## Supplementary Table 1 for "A catalogue of missense and nonsense mutation abundances for the U.S. cancer patient population": supplemental-table-1.xlsx (part 16 of 55)

### Sheet: Sheet1 (continued)
Mutation	Gene	EG	NPC	LB EG (2.5%)	UB EG (97.5%)	EG mm	NPC mm	EG scc	NPC scc	EG tcc	NPC tcc	EG ac	NPC ac	End AA	Start AA	Nucleophile	Tier	Net No. of Mutations	Hepatocellular Carcinoma	Lung Adenocarcinoma	Colorectal Adenocarcinoma	Diffuse large B cell lymphoma	Prostate Cancer	Urothelial Cancer	Lung Small Cell Carcionoma	Endometrial Cancer	Breast Carcinoma	Lung Squamous Cell Carcinoma	Malignant Melanoma	Nephroblastoma NOS	Pancreatic Adenocarcinoma	Acute myeloid leukemia NOS	Head Neck Squamous Cell Carcinoma	Gastric Adenocarcinoma	Plasma cell myeloma	Neuroblastoma NOS	Chronic lymphocytic leukemiasmall lymphocytic lymphoma	Salivary Adenoid Cystic Carcinoma	Mesothelioma	B lymphoblastic leukemia or lymphoma	Ovarian Cancer	Medulloblastoma	Acral lentiginous melanoma malignant	Esophageal Squamous Cell Carcinoma	Malignant peripheral nerve sheath tumor	Renal Cell Carcinoma	Glioblastoma NOS	Vulval Squamous Cell Carcinoma	Mantle cell lymphoma	Esophageal Adenocarcinoma	Renal cell carcinoma chromophobe type	Mixed germ cell tumor	Mullerian mixed tumor	Myomatous neoplasms	Adrenal cortical carcinoma	Carcinoma of the Thymus	Embryonal carcinoma NOS	Cervical Squamous Cell Carcinoma	Ewing sarcoma	Mixed glioma	Astrocytoma	Gallbladder Cancer	Pancreatic Neuroendocrine Tumor	Sarcoma	Uveal Melanoma	Cholangiocarcinoma	Oligodendroma	Thyroid Carcinoma	Hemangiosarcoma	Cervical Carcinoma	Sezary syndrome	Seminoma	Synovial Sarcoma	Fibromatous Neoplasms	Paraganglioma	Acinar Cell Carcinoma of the Pancreas	Rhabdomyosarcoma	Myelodysplastic syndrome unclassifiable	Lipomatous neoplasms	Malignant rhabdoid tumor	Pilocytic astrocytoma malignant	Primary cutaneous T cell lymphoma	Precursor cell lymphoblastic leukemia NOS	NPC Percentile	RTK/RAS Pathway	WNT/Beta-catenin pathway	PI3K pathway	Patients Affected Per Year	Incident Cases Affected Per Year (%)
APOBEC3Cp.Arg56Ter	APOBEC3C	0.0175041	0.0103972	0	0.0437602							0.0252319	0.0191957	Ter	Arg	FALSE		2	0	0	2	0	0	0	0	0	0	0	0	0	0	0	0	0	0	0	0	0	0	0	0	0	0	0	0	0	0	0	0	0	0	0	0	0	0	0	0	0	0	0	0	0	0	0	0	0	0	0	0	0	0	0	0	0	0	0	0	0	0	0	0	0	0	40.51	FALSE	FALSE	FALSE	357	0.017
APOBEC3Fp.Arg121His	APOBEC3F	0.0175041	0.0103972	0	0.0437602							0.0252319	0.0191957	His	Arg	TRUE		2	0	0	2	0	0	0	0	0	0	0	0	0	0	0	0	0	0	0	0	0	0	0	0	0	0	0	0	0	0	0	0	0	0	0	0	0	0	0	0	0	0	0	0	0	0	0	0	0	0	0	0	0	0	0	0	0	0	0	0	0	0	0	0	0	0	40.15	FALSE	FALSE	FALSE	357	0.017
APOBp.Asp3985Asn	APOB	0.0175041	0.0103972	0	0.0437602							0.0252319	0.0191957	Asn	Asp	FALSE		2	0	0	2	0	0	0	0	0	0	0	0	0	0	0	0	0	0	0	0	0	0	0	0	0	0	0	0	0	0	0	0	0	0	0	0	0	0	0	0	0	0	0	0	0	0	0	0	0	0	0	0	0	0	0	0	0	0	0	0	0	0	0	0	0	0	40.96	FALSE	FALSE	FALSE	357	0.017
APOL1p.Val192Ile	APOL1	0.0175041	0.0103972	0	0.0437602							0.0252319	0.0191957	Ile	Val	FALSE		2	0	0	2	0	0	0	0	0	0	0	0	0	0	0	0	0	0	0	0	0	0	0	0	0	0	0	0	0	0	0	0	0	0	0	0	0	0	0	0	0	0	0	0	0	0	0	0	0	0	0	0	0	0	0	0	0	0	0	0	0	0	0	0	0	0	40.82	FALSE	FALSE	FALSE	357	0.017
APOL2p.Met153Thr	APOL2	0.0175041	0.0103972	0	0.0437602							0.0252319	0.0191957	Thr	Met	TRUE		2	0	0	2	0	0	0	0	0	0	0	0	0	0	0	0	0	0	0	0	0	0	0	0	0	0	0	0	0	0	0	0	0	0	0	0	0	0	0	0	0	0	0	0	0	0	0	0	0	0	0	0	0	0	0	0	0	0	0	0	0	0	0	0	0	0	41.73	FALSE	FALSE	FALSE	357	0.017
APPBP2p.Arg260Cys	APPBP2	0.0175041	0.0103972	0	0.0437602							0.0252319	0.0191957	Cys	Arg	TRUE		2	0	0	2	0	0	0	0	0	0	0	0	0	0	0	0	0	0	0	0	0	0	0	0	0	0	0	0	0	0	0	0	0	0	0	0	0	0	0	0	0	0	0	0	0	0	0	0	0	0	0	0	0	0	0	0	0	0	0	0	0	0	0	0	0	0	40.22	FALSE	FALSE	FALSE	357	0.017
APPL1p.Ser459Tyr	APPL1	0.0175041	0.0103972	0	0.0437602							0.0252319	0.0191957	Tyr	Ser	TRUE		2	0	0	2	0	0	0	0	0	0	0	0	0	0	0	0	0	0	0	0	0	0	0	0	0	0	0	0	0	0	0	0	0	0	0	0	0	0	0	0	0	0	0	0	0	0	0	0	0	0	0	0	0	0	0	0	0	0	0	0	0	0	0	0	0	0	41.04	FALSE	FALSE	FALSE	357	0.017
APPL2p.Ala136Thr	APPL2	0.0175041	0.0103972	0	0.0437602							0.0252319	0.0191957	Thr	Ala	TRUE		2	0	0	2	0	0	0	0	0	0	0	0	0	0	0	0	0	0	0	0	0	0	0	0	0	0	0	0	0	0	0	0	0	0	0	0	0	0	0	0	0	0	0	0	0	0	0	0	0	0	0	0	0	0	0	0	0	0	0	0	0	0	0	0	0	0	40.01	FALSE	FALSE	FALSE	357	0.017
AQP12Bp.Ala38Thr	AQP12B	0.0175041	0.0103972	0	0.0437602							0.0252319	0.0191957	Thr	Ala	TRUE		2	0	0	2	0	0	0	0	0	0	0	0	0	0	0	0	0	0	0	0	0	0	0	0	0	0	0	0	0	0	0	0	0	0	0	0	0	0	0	0	0	0	0	0	0	0	0	0	0	0	0	0	0	0	0	0	0	0	0	0	0	0	0	0	0	0	40.27	FALSE	FALSE	FALSE	357	0.017
AQP1p.Arg93Cys	AQP1	0.0175041	0.0103972	0	0.0437602							0.0252319	0.0191957	Cys	Arg	TRUE		2	0	0	2	0	0	0	0	0	0	0	0	0	0	0	0	0	0	0	0	0	0	0	0	0	0	0	0	0	0	0	0	0	0	0	0	0	0	0	0	0	0	0	0	0	0	0	0	0	0	0	0	0	0	0	0	0	0	0	0	0	0	0	0	0	0	41.21	FALSE	FALSE	FALSE	357	0.017
AQP4p.Ala215Thr	AQP4	0.0175041	0.0103972	0	0.0437602							0.0252319	0.0191957	Thr	Ala	TRUE		2	0	0	2	0	0	0	0	0	0	0	0	0	0	0	0	0	0	0	0	0	0	0	0	0	0	0	0	0	0	0	0	0	0	0	0	0	0	0	0	0	0	0	0	0	0	0	0	0	0	0	0	0	0	0	0	0	0	0	0	0	0	0	0	0	0	40.06	FALSE	FALSE	FALSE	357	0.017
AQP7p.Arg170Trp	AQP7	0.0175041	0.0103972	0	0.0437602							0.0252319	0.0191957	Trp	Arg	FALSE		2	0	0	2	0	0	0	0	0	0	0	0	0	0	0	0	0	0	0	0	0	0	0	0	0	0	0	0	0	0	0	0	0	0	0	0	0	0	0	0	0	0	0	0	0	0	0	0	0	0	0	0	0	0	0	0	0	0	0	0	0	0	0	0	0	0	40.27	FALSE	FALSE	FALSE	357	0.017
AQP9p.Arg51Gln	AQP9	0.0175041	0.0103972	0	0.0437602							0.0252319	0.0191957	Gln	Arg	FALSE		2	0	0	2	0	0	0	0	0	0	0	0	0	0	0	0	0	0	0	0	0	0	0	0	0	0	0	0	0	0	0	0	0	0	0	0	0	0	0	0	0	0	0	0	0	0	0	0	0	0	0	0	0	0	0	0	0	0	0	0	0	0	0	0	0	0	40.07	FALSE	FALSE	FALSE	357	0.017
AQPEPp.Lys668Asn	AQPEP	0.0175041	0.0103972	0	0.0437602							0.0252319	0.0191957	Asn	Lys	FALSE		2	0	0	2	0	0	0	0	0	0	0	0	0	0	0	0	0	0	0	0	0	0	0	0	0	0	0	0	0	0	0	0	0	0	0	0	0	0	0	0	0	0	0	0	0	0	0	0	0	0	0	0	0	0	0	0	0	0	0	0	0	0	0	0	0	0	41.03	FALSE	FALSE	FALSE	357	0.017
AQRp.Arg905Ile	AQR	0.0175041	0.0103972	0	0.0437602							0.0252319	0.0191957	Ile	Arg	FALSE		2	0	0	2	0	0	0	0	0	0	0	0	0	0	0	0	0	0	0	0	0	0	0	0	0	0	0	0	0	0	0	0	0	0	0	0	0	0	0	0	0	0	0	0	0	0	0	0	0	0	0	0	0	0	0	0	0	0	0	0	0	0	0	0	0	0	40.42	FALSE	FALSE	FALSE	357	0.017
ARAFp.Arg68Ter	ARAF	0.0175041	0.0103972	0	0.0437602							0.0252319	0.0191957	Ter	Arg	FALSE	2	2	0	0	2	0	0	0	0	0	0	0	0	0	0	0	0	0	0	0	0	0	0	0	0	0	0	0	0	0	0	0	0	0	0	0	0	0	0	0	0	0	0	0	0	0	0	0	0	0	0	0	0	0	0	0	0	0	0	0	0	0	0	0	0	0	0	41.4	TRUE	FALSE	FALSE	357	0.017
ARAP1p.Arg76His	ARAP1	0.0175041	0.0103972	0	0.0437602							0.0252319	0.0191957	His	Arg	TRUE		2	0	0	2	0	0	0	0	0	0	0	0	0	0	0	0	0	0	0	0	0	0	0	0	0	0	0	0	0	0	0	0	0	0	0	0	0	0	0	0	0	0	0	0	0	0	0	0	0	0	0	0	0	0	0	0	0	0	0	0	0	0	0	0	0	0	40.62	FALSE	FALSE	FALSE	357	0.017
ARAP1p.Asp277Asn	ARAP1	0.0175041	0.0103972	0	0.0437602							0.0252319	0.0191957	Asn	Asp	FALSE		2	0	0	2	0	0	0	0	0	0	0	0	0	0	0	0	0	0	0	0	0	0	0	0	0	0	0	0	0	0	0	0	0	0	0	0	0	0	0	0	0	0	0	0	0	0	0	0	0	0	0	0	0	0	0	0	0	0	0	0	0	0	0	0	0	0	41.4	FALSE	FALSE	FALSE	357	0.017
ARAP2p.Glu811Ter	ARAP2	0.0175041	0.0103972	0	0.0437602							0.0252319	0.0191957	Ter	Glu	FALSE		2	0	0	2	0	0	0	0	0	0	0	0	0	0	0	0	0	0	0	0	0	0	0	0	0	0	0	0	0	0	0	0	0	0	0	0	0	0	0	0	0	0	0	0	0	0	0	0	0	0	0	0	0	0	0	0	0	0	0	0	0	0	0	0	0	0	40.87	FALSE	FALSE	FALSE	357	0.017
ARAP3p.Arg502Trp	ARAP3	0.0175041	0.0103972	0	0.0437602							0.0252319	0.0191957	Trp	Arg	FALSE		2	0	0	2	0	0	0	0	0	0	0	0	0	0	0	0	0	0	0	0	0	0	0	0	0	0	0	0	0	0	0	0	0	0	0	0	0	0	0	0	0	0	0	0	0	0	0	0	0	0	0	0	0	0	0	0	0	0	0	0	0	0	0	0	0	0	41.31	FALSE	FALSE	FALSE	357	0.017
ARAP3p.Arg55Trp	ARAP3	0.0175041	0.0103972	0	0.0437602							0.0252319	0.0191957	Trp	Arg	FALSE		2	0	0	2	0	0	0	0	0	0	0	0	0	0	0	0	0	0	0	0	0	0	0	0	0	0	0	0	0	0	0	0	0	0	0	0	0	0	0	0	0	0	0	0	0	0	0	0	0	0	0	0	0	0	0	0	0	0	0	0	0	0	0	0	0	0	41.59	FALSE	FALSE	FALSE	357	0.017
AREL1p.Arg286Cys	AREL1	0.0175041	0.0103972	0	0.0437602							0.0252319	0.0191957	Cys	Arg	TRUE		2	0	0	2	0	0	0	0	0	0	0	0	0	0	0	0	0	0	0	0	0	0	0	0	0	0	0	0	0	0	0	0	0	0	0	0	0	0	0	0	0	0	0	0	0	0	0	0	0	0	0	0	0	0	0	0	0	0	0	0	0	0	0	0	0	0	39.49	FALSE	FALSE	FALSE	357	0.017
ARF5p.Val136Met	ARF5	0.0175041	0.0103972	0	0.0437602							0.0252319	0.0191957	Met	Val	FALSE		2	0	0	2	0	0	0	0	0	0	0	0	0	0	0	0	0	0	0	0	0	0	0	0	0	0	0	0	0	0	0	0	0	0	0	0	0	0	0	0	0	0	0	0	0	0	0	0	0	0	0	0	0	0	0	0	0	0	0	0	0	0	0	0	0	0	41.59	FALSE	FALSE	FALSE	357	0.017
ARFGAP1p.Ala158Thr	ARFGAP1	0.0175041	0.0103972	0	0.0437602							0.0252319	0.0191957	Thr	Ala	TRUE		2	0	0	2	0	0	0	0	0	0	0	0	0	0	0	0	0	0	0	0	0	0	0	0	0	0	0	0	0	0	0	0	0	0	0	0	0	0	0	0	0	0	0	0	0	0	0	0	0	0	0	0	0	0	0	0	0	0	0	0	0	0	0	0	0	0	40.56	FALSE	FALSE	FALSE	357	0.017
ARFGAP3p.Ser494Leu	ARFGAP3	0.0175041	0.0103972	0	0.0437602							0.0252319	0.0191957	Leu	Ser	FALSE		2	0	0	2	0	0	0	0	0	0	0	0	0	0	0	0	0	0	0	0	0	0	0	0	0	0	0	0	0	0	0	0	0	0	0	0	0	0	0	0	0	0	0	0	0	0	0	0	0	0	0	0	0	0	0	0	0	0	0	0	0	0	0	0	0	0	40.58	FALSE	FALSE	FALSE	357	0.017
ARFGEF1p.Asp1632Asn	ARFGEF1	0.0175041	0.0103972	0	0.0437602							0.0252319	0.0191957	Asn	Asp	FALSE		2	0	0	2	0	0	0	0	0	0	0	0	0	0	0	0	0	0	0	0	0	0	0	0	0	0	0	0	0	0	0	0	0	0	0	0	0	0	0	0	0	0	0	0	0	0	0	0	0	0	0	0	0	0	0	0	0	0	0	0	0	0	0	0	0	0	40.42	FALSE	FALSE	FALSE	357	0.017
ARFGEF2p.Asp981Asn	ARFGEF2	0.0175041	0.0103972	0	0.0437602							0.0252319	0.0191957	Asn	Asp	FALSE		2	0	0	2	0	0	0	0	0	0	0	0	0	0	0	0	0	0	0	0	0	0	0	0	0	0	0	0	0	0	0	0	0	0	0	0	0	0	0	0	0	0	0	0	0	0	0	0	0	0	0	0	0	0	0	0	0	0	0	0	0	0	0	0	0	0	40.57	FALSE	FALSE	FALSE	357	0.017
ARFGEF2p.Glu73Lys	ARFGEF2	0.0175041	0.0103972	0	0.0437602							0.0252319	0.0191957	Lys	Glu	TRUE		2	0	0	2	0	0	0	0	0	0	0	0	0	0	0	0	0	0	0	0	0	0	0	0	0	0	0	0	0	0	0	0	0	0	0	0	0	0	0	0	0	0	0	0	0	0	0	0	0	0	0	0	0	0	0	0	0	0	0	0	0	0	0	0	0	0	42.16	FALSE	FALSE	FALSE	357	0.017
ARFGEF2p.Val231Ile	ARFGEF2	0.0175041	0.0103972	0	0.0437602							0.0252319	0.0191957	Ile	Val	FALSE		2	0	0	2	0	0	0	0	0	0	0	0	0	0	0	0	0	0	0	0	0	0	0	0	0	0	0	0	0	0	0	0	0	0	0	0	0	0	0	0	0	0	0	0	0	0	0	0	0	0	0	0	0	0	0	0	0	0	0	0	0	0	0	0	0	0	39.61	FALSE	FALSE	FALSE	357	0.017
ARHGAP10p.Val406Ile	ARHGAP10	0.0175041	0.0103972	0	0.0437602							0.0252319	0.0191957	Ile	Val	FALSE		2	0	0	2	0	0	0	0	0	0	0	0	0	0	0	0	0	0	0	0	0	0	0	0	0	0	0	0	0	0	0	0	0	0	0	0	0	0	0	0	0	0	0	0	0	0	0	0	0	0	0	0	0	0	0	0	0	0	0	0	0	0	0	0	0	0	40.54	FALSE	FALSE	FALSE	357	0.017
ARHGAP11Ap.Arg436Cys	ARHGAP11A	0.0175041	0.0103972	0	0.0437602							0.0252319	0.0191957	Cys	Arg	TRUE		2	0	0	2	0	0	0	0	0	0	0	0	0	0	0	0	0	0	0	0	0	0	0	0	0	0	0	0	0	0	0	0	0	0	0	0	0	0	0	0	0	0	0	0	0	0	0	0	0	0	0	0	0	0	0	0	0	0	0	0	0	0	0	0	0	0	40.89	FALSE	FALSE	FALSE	357	0.017
ARHGAP12p.Arg644Cys	ARHGAP12	0.0175041	0.0103972	0	0.0437602							0.0252319	0.0191957	Cys	Arg	TRUE		2	0	0	2	0	0	0	0	0	0	0	0	0	0	0	0	0	0	0	0	0	0	0	0	0	0	0	0	0	0	0	0	0	0	0	0	0	0	0	0	0	0	0	0	0	0	0	0	0	0	0	0	0	0	0	0	0	0	0	0	0	0	0	0	0	0	41.53	FALSE	FALSE	FALSE	357	0.017
ARHGAP12p.Arg798Gln	ARHGAP12	0.0175041	0.0103972	0	0.0437602							0.0252319	0.0191957	Gln	Arg	FALSE		2	0	0	2	0	0	0	0	0	0	0	0	0	0	0	0	0	0	0	0	0	0	0	0	0	0	0	0	0	0	0	0	0	0	0	0	0	0	0	0	0	0	0	0	0	0	0	0	0	0	0	0	0	0	0	0	0	0	0	0	0	0	0	0	0	0	40.84	FALSE	FALSE	FALSE	357	0.017
ARHGAP22p.Ala122Val	ARHGAP22	0.0175041	0.0103972	0	0.0437602							0.0252319	0.0191957	Val	Ala	FALSE		2	0	0	2	0	0	0	0	0	0	0	0	0	0	0	0	0	0	0	0	0	0	0	0	0	0	0	0	0	0	0	0	0	0	0	0	0	0	0	0	0	0	0	0	0	0	0	0	0	0	0	0	0	0	0	0	0	0	0	0	0	0	0	0	0	0	41.19	FALSE	FALSE	FALSE	357	0.017
ARHGAP22p.Lys662Asn	ARHGAP22	0.0175041	0.0103972	0	0.0437602							0.0252319	0.0191957	Asn	Lys	FALSE		2	0	0	2	0	0	0	0	0	0	0	0	0	0	0	0	0	0	0	0	0	0	0	0	0	0	0	0	0	0	0	0	0	0	0	0	0	0	0	0	0	0	0	0	0	0	0	0	0	0	0	0	0	0	0	0	0	0	0	0	0	0	0	0	0	0	40.79	FALSE	FALSE	FALSE	357	0.017
ARHGAP25p.Phe470Leu	ARHGAP25	0.0175041	0.0103972	0	0.0437602							0.0252319	0.0191957	Leu	Phe	FALSE		2	0	0	2	0	0	0	0	0	0	0	0	0	0	0	0	0	0	0	0	0	0	0	0	0	0	0	0	0	0	0	0	0	0	0	0	0	0	0	0	0	0	0	0	0	0	0	0	0	0	0	0	0	0	0	0	0	0	0	0	0	0	0	0	0	0	40.64	FALSE	FALSE	FALSE	357	0.017
ARHGAP29p.Ala959Val	ARHGAP29	0.0175041	0.0103972	0	0.0437602							0.0252319	0.0191957	Val	Ala	FALSE		2	0	0	2	0	0	0	0	0	0	0	0	0	0	0	0	0	0	0	0	0	0	0	0	0	0	0	0	0	0	0	0	0	0	0	0	0	0	0	0	0	0	0	0	0	0	0	0	0	0	0	0	0	0	0	0	0	0	0	0	0	0	0	0	0	0	40.4	FALSE	FALSE	FALSE	357	0.017
ARHGAP30p.Pro421Leu	ARHGAP30	0.0175041	0.0103972	0	0.0437602							0.0252319	0.0191957	Leu	Pro	FALSE		2	0	0	2	0	0	0	0	0	0	0	0	0	0	0	0	0	0	0	0	0	0	0	0	0	0	0	0	0	0	0	0	0	0	0	0	0	0	0	0	0	0	0	0	0	0	0	0	0	0	0	0	0	0	0	0	0	0	0	0	0	0	0	0	0	0	40.31	FALSE	FALSE	FALSE	357	0.017
ARHGAP31p.Arg168Gln	ARHGAP31	0.0175041	0.0103972	0	0.0437602							0.0252319	0.0191957	Gln	Arg	FALSE		2	0	0	2	0	0	0	0	0	0	0	0	0	0	0	0	0	0	0	0	0	0	0	0	0	0	0	0	0	0	0	0	0	0	0	0	0	0	0	0	0	0	0	0	0	0	0	0	0	0	0	0	0	0	0	0	0	0	0	0	0	0	0	0	0	0	40.73	FALSE	FALSE	FALSE	357	0.017
ARHGAP31p.Arg481His	ARHGAP31	0.0175041	0.0103972	0	0.0437602							0.0252319	0.0191957	His	Arg	TRUE		2	0	0	2	0	0	0	0	0	0	0	0	0	0	0	0	0	0	0	0	0	0	0	0	0	0	0	0	0	0	0	0	0	0	0	0	0	0	0	0	0	0	0	0	0	0	0	0	0	0	0	0	0	0	0	0	0	0	0	0	0	0	0	0	0	0	40.56	FALSE	FALSE	FALSE	357	0.017
ARHGAP31p.Val465Ile	ARHGAP31	0.0175041	0.0103972	0	0.0437602							0.0252319	0.0191957	Ile	Val	FALSE		2	0	0	2	0	0	0	0	0	0	0	0	0	0	0	0	0	0	0	0	0	0	0	0	0	0	0	0	0	0	0	0	0	0	0	0	0	0	0	0	0	0	0	0	0	0	0	0	0	0	0	0	0	0	0	0	0	0	0	0	0	0	0	0	0	0	40.39	FALSE	FALSE	FALSE	357	0.017
ARHGAP32p.Arg897Gln	ARHGAP32	0.0175041	0.0103972	0	0.0437602							0.0252319	0.0191957	Gln	Arg	FALSE		2	0	0	2	0	0	0	0	0	0	0	0	0	0	0	0	0	0	0	0	0	0	0	0	0	0	0	0	0	0	0	0	0	0	0	0	0	0	0	0	0	0	0	0	0	0	0	0	0	0	0	0	0	0	0	0	0	0	0	0	0	0	0	0	0	0	40.97	FALSE	FALSE	FALSE	357	0.017
ARHGAP35p.Arg1187Gln	ARHGAP35	0.0175041	0.0103972	0	0.0437602							0.0252319	0.0191957	Gln	Arg	FALSE	1	2	0	0	2	0	0	0	0	0	0	0	0	0	0	0	0	0	0	0	0	0	0	0	0	0	0	0	0	0	0	0	0	0	0	0	0	0	0	0	0	0	0	0	0	0	0	0	0	0	0	0	0	0	0	0	0	0	0	0	0	0	0	0	0	0	0	40.25	TRUE	FALSE	FALSE	357	0.017
ARHGAP36p.Arg170Trp	ARHGAP36	0.0175041	0.0103972	0	0.0437602							0.0252319	0.0191957	Trp	Arg	FALSE		2	0	0	2	0	0	0	0	0	0	0	0	0	0	0	0	0	0	0	0	0	0	0	0	0	0	0	0	0	0	0	0	0	0	0	0	0	0	0	0	0	0	0	0	0	0	0	0	0	0	0	0	0	0	0	0	0	0	0	0	0	0	0	0	0	0	40.42	FALSE	FALSE	FALSE	357	0.017
ARHGAP36p.Arg534Gln	ARHGAP36	0.0175041	0.0103972	0	0.0437602							0.0252319	0.0191957	Gln	Arg	FALSE		2	0	0	2	0	0	0	0	0	0	0	0	0	0	0	0	0	0	0	0	0	0	0	0	0	0	0	0	0	0	0	0	0	0	0	0	0	0	0	0	0	0	0	0	0	0	0	0	0	0	0	0	0	0	0	0	0	0	0	0	0	0	0	0	0	0	40.65	FALSE	FALSE	FALSE	357	0.017
ARHGAP39p.Arg902Cys	ARHGAP39	0.0175041	0.0103972	0	0.0437602							0.0252319	0.0191957	Cys	Arg	TRUE		2	0	0	2	0	0	0	0	0	0	0	0	0	0	0	0	0	0	0	0	0	0	0	0	0	0	0	0	0	0	0	0	0	0	0	0	0	0	0	0	0	0	0	0	0	0	0	0	0	0	0	0	0	0	0	0	0	0	0	0	0	0	0	0	0	0	41.14	FALSE	FALSE	FALSE	357	0.017
ARHGAP44p.Ala817Thr	ARHGAP44	0.0175041	0.0103972	0	0.0437602							0.0252319	0.0191957	Thr	Ala	TRUE		2	0	0	2	0	0	0	0	0	0	0	0	0	0	0	0	0	0	0	0	0	0	0	0	0	0	0	0	0	0	0	0	0	0	0	0	0	0	0	0	0	0	0	0	0	0	0	0	0	0	0	0	0	0	0	0	0	0	0	0	0	0	0	0	0	0	40.15	FALSE	FALSE	FALSE	357	0.017
ARHGAP4p.Arg186Gln	ARHGAP4	0.0175041	0.0103972	0	0.0437602							0.0252319	0.0191957	Gln	Arg	FALSE		2	0	0	2	0	0	0	0	0	0	0	0	0	0	0	0	0	0	0	0	0	0	0	0	0	0	0	0	0	0	0	0	0	0	0	0	0	0	0	0	0	0	0	0	0	0	0	0	0	0	0	0	0	0	0	0	0	0	0	0	0	0	0	0	0	0	40.07	FALSE	FALSE	FALSE	357	0.017
ARHGAP4p.Arg368His	ARHGAP4	0.0175041	0.0103972	0	0.0437602							0.0252319	0.0191957	His	Arg	TRUE		2	0	0	2	0	0	0	0	0	0	0	0	0	0	0	0	0	0	0	0	0	0	0	0	0	0	0	0	0	0	0	0	0	0	0	0	0	0	0	0	0	0	0	0	0	0	0	0	0	0	0	0	0	0	0	0	0	0	0	0	0	0	0	0	0	0	40.84	FALSE	FALSE	FALSE	357	0.017
ARHGAP4p.Glu437Lys	ARHGAP4	0.0175041	0.0103972	0	0.0437602							0.0252319	0.0191957	Lys	Glu	TRUE		2	0	0	2	0	0	0	0	0	0	0	0	0	0	0	0	0	0	0	0	0	0	0	0	0	0	0	0	0	0	0	0	0	0	0	0	0	0	0	0	0	0	0	0	0	0	0	0	0	0	0	0	0	0	0	0	0	0	0	0	0	0	0	0	0	0	40.07	FALSE	FALSE	FALSE	357	0.017
ARHGAP9p.Arg298Cys	ARHGAP9	0.0175041	0.0103972	0	0.0437602							0.0252319	0.0191957	Cys	Arg	TRUE		2	0	0	2	0	0	0	0	0	0	0	0	0	0	0	0	0	0	0	0	0	0	0	0	0	0	0	0	0	0	0	0	0	0	0	0	0	0	0	0	0	0	0	0	0	0	0	0	0	0	0	0	0	0	0	0	0	0	0	0	0	0	0	0	0	0	41.86	FALSE	FALSE	FALSE	357	0.017
ARHGDIAp.Lys113Gln	ARHGDIA	0.0175041	0.0103972	0	0.0437602							0.0252319	0.0191957	Gln	Lys	FALSE		2	0	0	2	0	0	0	0	0	0	0	0	0	0	0	0	0	0	0	0	0	0	0	0	0	0	0	0	0	0	0	0	0	0	0	0	0	0	0	0	0	0	0	0	0	0	0	0	0	0	0	0	0	0	0	0	0	0	0	0	0	0	0	0	0	0	41.81	FALSE	FALSE	FALSE	357	0.017
ARHGEF10Lp.Glu328Lys	ARHGEF10L	0.0175041	0.0103972	0	0.0437602							0.0252319	0.0191957	Lys	Glu	TRUE	2	2	0	0	2	0	0	0	0	0	0	0	0	0	0	0	0	0	0	0	0	0	0	0	0	0	0	0	0	0	0	0	0	0	0	0	0	0	0	0	0	0	0	0	0	0	0	0	0	0	0	0	0	0	0	0	0	0	0	0	0	0	0	0	0	0	0	41.59	FALSE	FALSE	FALSE	357	0.017
ARHGEF10p.Arg969Cys	ARHGEF10	0.0175041	0.0103972	0	0.0437602							0.0252319	0.0191957	Cys	Arg	TRUE	2	2	0	0	2	0	0	0	0	0	0	0	0	0	0	0	0	0	0	0	0	0	0	0	0	0	0	0	0	0	0	0	0	0	0	0	0	0	0	0	0	0	0	0	0	0	0	0	0	0	0	0	0	0	0	0	0	0	0	0	0	0	0	0	0	0	0	40.63	FALSE	FALSE	FALSE	357	0.017
ARHGEF11p.Gly1353Arg	ARHGEF11	0.0175041	0.0103972	0	0.0437602							0.0252319	0.0191957	Arg	Gly	TRUE		2	0	0	2	0	0	0	0	0	0	0	0	0	0	0	0	0	0	0	0	0	0	0	0	0	0	0	0	0	0	0	0	0	0	0	0	0	0	0	0	0	0	0	0	0	0	0	0	0	0	0	0	0	0	0	0	0	0	0	0	0	0	0	0	0	0	40.52	FALSE	FALSE	FALSE	357	0.017
ARHGEF12p.Arg816Gln	ARHGEF12	0.0175041	0.0103972	0	0.0437602							0.0252319	0.0191957	Gln	Arg	FALSE	1	2	0	0	2	0	0	0	0	0	0	0	0	0	0	0	0	0	0	0	0	0	0	0	0	0	0	0	0	0	0	0	0	0	0	0	0	0	0	0	0	0	0	0	0	0	0	0	0	0	0	0	0	0	0	0	0	0	0	0	0	0	0	0	0	0	0	40.58	FALSE	FALSE	FALSE	357	0.017
ARHGEF12p.Asp862Asn	ARHGEF12	0.0175041	0.0103972	0	0.0437602							0.0252319	0.0191957	Asn	Asp	FALSE	1	2	0	0	2	0	0	0	0	0	0	0	0	0	0	0	0	0	0	0	0	0	0	0	0	0	0	0	0	0	0	0	0	0	0	0	0	0	0	0	0	0	0	0	0	0	0	0	0	0	0	0	0	0	0	0	0	0	0	0	0	0	0	0	0	0	0	40.26	FALSE	FALSE	FALSE	357	0.017
ARHGEF15p.Arg604Cys	ARHGEF15	0.0175041	0.0103972	0	0.0437602							0.0252319	0.0191957	Cys	Arg	TRUE		2	0	0	2	0	0	0	0	0	0	0	0	0	0	0	0	0	0	0	0	0	0	0	0	0	0	0	0	0	0	0	0	0	0	0	0	0	0	0	0	0	0	0	0	0	0	0	0	0	0	0	0	0	0	0	0	0	0	0	0	0	0	0	0	0	0	40.35	FALSE	FALSE	FALSE	357	0.017
ARHGEF15p.Arg604His	ARHGEF15	0.0175041	0.0103972	0	0.0437602							0.0252319	0.0191957	His	Arg	TRUE		2	0	0	2	0	0	0	0	0	0	0	0	0	0	0	0	0	0	0	0	0	0	0	0	0	0	0	0	0	0	0	0	0	0	0	0	0	0	0	0	0	0	0	0	0	0	0	0	0	0	0	0	0	0	0	0	0	0	0	0	0	0	0	0	0	0	40.39	FALSE	FALSE	FALSE	357	0.017
ARHGEF15p.Arg633Trp	ARHGEF15	0.0175041	0.0103972	0	0.0437602							0.0252319	0.0191957	Trp	Arg	FALSE		2	0	0	2	0	0	0	0	0	0	0	0	0	0	0	0	0	0	0	0	0	0	0	0	0	0	0	0	0	0	0	0	0	0	0	0	0	0	0	0	0	0	0	0	0	0	0	0	0	0	0	0	0	0	0	0	0	0	0	0	0	0	0	0	0	0	40.98	FALSE	FALSE	FALSE	357	0.017
ARHGEF18p.Ala68Val	ARHGEF18	0.0175041	0.0103972	0	0.0437602							0.0252319	0.0191957	Val	Ala	FALSE		2	0	0	2	0	0	0	0	0	0	0	0	0	0	0	0	0	0	0	0	0	0	0	0	0	0	0	0	0	0	0	0	0	0	0	0	0	0	0	0	0	0	0	0	0	0	0	0	0	0	0	0	0	0	0	0	0	0	0	0	0	0	0	0	0	0	40.41	FALSE	FALSE	FALSE	357	0.017
ARHGEF18p.Glu603Asp	ARHGEF18	0.0175041	0.0103972	0	0.0437602							0.0252319	0.0191957	Asp	Glu	FALSE		2	0	0	2	0	0	0	0	0	0	0	0	0	0	0	0	0	0	0	0	0	0	0	0	0	0	0	0	0	0	0	0	0	0	0	0	0	0	0	0	0	0	0	0	0	0	0	0	0	0	0	0	0	0	0	0	0	0	0	0	0	0	0	0	0	0	40.69	FALSE	FALSE	FALSE	357	0.017
ARHGEF18p.Gly1140Arg	ARHGEF18	0.0175041	0.0103972	0	0.0437602							0.0252319	0.0191957	Arg	Gly	TRUE		2	0	0	2	0	0	0	0	0	0	0	0	0	0	0	0	0	0	0	0	0	0	0	0	0	0	0	0	0	0	0	0	0	0	0	0	0	0	0	0	0	0	0	0	0	0	0	0	0	0	0	0	0	0	0	0	0	0	0	0	0	0	0	0	0	0	40.8	FALSE	FALSE	FALSE	357	0.017
ARHGEF26p.Lys846Asn	ARHGEF26	0.0175041	0.0103972	0	0.0437602							0.0252319	0.0191957	Asn	Lys	FALSE		2	0	0	2	0	0	0	0	0	0	0	0	0	0	0	0	0	0	0	0	0	0	0	0	0	0	0	0	0	0	0	0	0	0	0	0	0	0	0	0	0	0	0	0	0	0	0	0	0	0	0	0	0	0	0	0	0	0	0	0	0	0	0	0	0	0	40.9	FALSE	FALSE	FALSE	357	0.017
ARHGEF26p.Val816Ile	ARHGEF26	0.0175041	0.0103972	0	0.0437602							0.0252319	0.0191957	Ile	Val	FALSE		2	0	0	2	0	0	0	0	0	0	0	0	0	0	0	0	0	0	0	0	0	0	0	0	0	0	0	0	0	0	0	0	0	0	0	0	0	0	0	0	0	0	0	0	0	0	0	0	0	0	0	0	0	0	0	0	0	0	0	0	0	0	0	0	0	0	41.18	FALSE	FALSE	FALSE	357	0.017
ARHGEF33p.Glu32Lys	ARHGEF33	0.0175041	0.0103972	0	0.0437602							0.0252319	0.0191957	Lys	Glu	TRUE		2	0	0	2	0	0	0	0	0	0	0	0	0	0	0	0	0	0	0	0	0	0	0	0	0	0	0	0	0	0	0	0	0	0	0	0	0	0	0	0	0	0	0	0	0	0	0	0	0	0	0	0	0	0	0	0	0	0	0	0	0	0	0	0	0	0	40.33	FALSE	FALSE	FALSE	357	0.017
ARHGEF37p.Val206Met	ARHGEF37	0.0175041	0.0103972	0	0.0437602							0.0252319	0.0191957	Met	Val	FALSE		2	0	0	2	0	0	0	0	0	0	0	0	0	0	0	0	0	0	0	0	0	0	0	0	0	0	0	0	0	0	0	0	0	0	0	0	0	0	0	0	0	0	0	0	0	0	0	0	0	0	0	0	0	0	0	0	0	0	0	0	0	0	0	0	0	0	40.79	FALSE	FALSE	FALSE	357	0.017
ARHGEF6p.Pro27Leu	ARHGEF6	0.0175041	0.0103972	0	0.0437602							0.0252319	0.0191957	Leu	Pro	FALSE		2	0	0	2	0	0	0	0	0	0	0	0	0	0	0	0	0	0	0	0	0	0	0	0	0	0	0	0	0	0	0	0	0	0	0	0	0	0	0	0	0	0	0	0	0	0	0	0	0	0	0	0	0	0	0	0	0	0	0	0	0	0	0	0	0	0	40.4	FALSE	FALSE	FALSE	357	0.017
ARHGEF7p.Trp734Ter	ARHGEF7	0.0175041	0.0103972	0	0.0437602							0.0252319	0.0191957	Ter	Trp	FALSE		2	0	0	2	0	0	0	0	0	0	0	0	0	0	0	0	0	0	0	0	0	0	0	0	0	0	0	0	0	0	0	0	0	0	0	0	0	0	0	0	0	0	0	0	0	0	0	0	0	0	0	0	0	0	0	0	0	0	0	0	0	0	0	0	0	0	41.26	FALSE	FALSE	FALSE	357	0.017
ARHGEF7p.Val744Ile	ARHGEF7	0.0175041	0.0103972	0	0.0437602							0.0252319	0.0191957	Ile	Val	FALSE		2	0	0	2	0	0	0	0	0	0	0	0	0	0	0	0	0	0	0	0	0	0	0	0	0	0	0	0	0	0	0	0	0	0	0	0	0	0	0	0	0	0	0	0	0	0	0	0	0	0	0	0	0	0	0	0	0	0	0	0	0	0	0	0	0	0	40.84	FALSE	FALSE	FALSE	357	0.017
ARID1Ap.Gln521Ter	ARID1A	0.0175041	0.0103972	0	0.0437602							0.0252319	0.0191957	Ter	Gln	FALSE	1	2	0	0	2	0	0	0	0	0	0	0	0	0	0	0	0	0	0	0	0	0	0	0	0	0	0	0	0	0	0	0	0	0	0	0	0	0	0	0	0	0	0	0	0	0	0	0	0	0	0	0	0	0	0	0	0	0	0	0	0	0	0	0	0	0	0	40.42	FALSE	FALSE	FALSE	357	0.017
ARID1Ap.Pro2114Leu	ARID1A	0.0175041	0.0103972	0	0.0437602							0.0252319	0.0191957	Leu	Pro	FALSE	1	2	0	0	2	0	0	0	0	0	0	0	0	0	0	0	0	0	0	0	0	0	0	0	0	0	0	0	0	0	0	0	0	0	0	0	0	0	0	0	0	0	0	0	0	0	0	0	0	0	0	0	0	0	0	0	0	0	0	0	0	0	0	0	0	0	0	40.25	FALSE	FALSE	FALSE	357	0.017
ARID1Ap.Val1526Met	ARID1A	0.0175041	0.0103972	0	0.0437602							0.0252319	0.0191957	Met	Val	FALSE	1	2	0	0	2	0	0	0	0	0	0	0	0	0	0	0	0	0	0	0	0	0	0	0	0	0	0	0	0	0	0	0	0	0	0	0	0	0	0	0	0	0	0	0	0	0	0	0	0	0	0	0	0	0	0	0	0	0	0	0	0	0	0	0	0	0	0	39.44	FALSE	FALSE	FALSE	357	0.017
ARID1Bp.Gly2020Arg	ARID1B	0.0175041	0.0103972	0	0.0437602							0.0252319	0.0191957	Arg	Gly	TRUE	1	2	0	0	2	0	0	0	0	0	0	0	0	0	0	0	0	0	0	0	0	0	0	0	0	0	0	0	0	0	0	0	0	0	0	0	0	0	0	0	0	0	0	0	0	0	0	0	0	0	0	0	0	0	0	0	0	0	0	0	0	0	0	0	0	0	0	40.16	FALSE	FALSE	FALSE	357	0.017
ARID4Bp.Arg103Gln	ARID4B	0.0175041	0.0103972	0	0.0437602							0.0252319	0.0191957	Gln	Arg	FALSE		2	0	0	2	0	0	0	0	0	0	0	0	0	0	0	0	0	0	0	0	0	0	0	0	0	0	0	0	0	0	0	0	0	0	0	0	0	0	0	0	0	0	0	0	0	0	0	0	0	0	0	0	0	0	0	0	0	0	0	0	0	0	0	0	0	0	40.59	FALSE	FALSE	FALSE	357	0.017
ARID5Bp.Arg785Cys	ARID5B	0.0175041	0.0103972	0	0.0437602							0.0252319	0.0191957	Cys	Arg	TRUE		2	0	0	2	0	0	0	0	0	0	0	0	0	0	0	0	0	0	0	0	0	0	0	0	0	0	0	0	0	0	0	0	0	0	0	0	0	0	0	0	0	0	0	0	0	0	0	0	0	0	0	0	0	0	0	0	0	0	0	0	0	0	0	0	0	0	41.44	FALSE	FALSE	FALSE	357	0.017
ARIH1p.Arg296Cys	ARIH1	0.0175041	0.0103972	0	0.0437602							0.0252319	0.0191957	Cys	Arg	TRUE		2	0	0	2	0	0	0	0	0	0	0	0	0	0	0	0	0	0	0	0	0	0	0	0	0	0	0	0	0	0	0	0	0	0	0	0	0	0	0	0	0	0	0	0	0	0	0	0	0	0	0	0	0	0	0	0	0	0	0	0	0	0	0	0	0	0	40.53	FALSE	FALSE	FALSE	357	0.017
ARIH2p.Glu254Lys	ARIH2	0.0175041	0.0103972	0	0.0437602							0.0252319	0.0191957	Lys	Glu	TRUE		2	0	0	2	0	0	0	0	0	0	0	0	0	0	0	0	0	0	0	0	0	0	0	0	0	0	0	0	0	0	0	0	0	0	0	0	0	0	0	0	0	0	0	0	0	0	0	0	0	0	0	0	0	0	0	0	0	0	0	0	0	0	0	0	0	0	40.45	FALSE	FALSE	FALSE	357	0.017
ARL10p.Ala88Thr	ARL10	0.0175041	0.0103972	0	0.0437602							0.0252319	0.0191957	Thr	Ala	TRUE		2	0	0	2	0	0	0	0	0	0	0	0	0	0	0	0	0	0	0	0	0	0	0	0	0	0	0	0	0	0	0	0	0	0	0	0	0	0	0	0	0	0	0	0	0	0	0	0	0	0	0	0	0	0	0	0	0	0	0	0	0	0	0	0	0	0	41.24	FALSE	FALSE	FALSE	357	0.017
ARL11p.Thr27Met	ARL11	0.0175041	0.0103972	0	0.0437602							0.0252319	0.0191957	Met	Thr	FALSE		2	0	0	2	0	0	0	0	0	0	0	0	0	0	0	0	0	0	0	0	0	0	0	0	0	0	0	0	0	0	0	0	0	0	0	0	0	0	0	0	0	0	0	0	0	0	0	0	0	0	0	0	0	0	0	0	0	0	0	0	0	0	0	0	0	0	40.84	FALSE	FALSE	FALSE	357	0.017
ARL2BPp.Ala16Thr	ARL2BP	0.0175041	0.0103972	0	0.0437602							0.0252319	0.0191957	Thr	Ala	TRUE		2	0	0	2	0	0	0	0	0	0	0	0	0	0	0	0	0	0	0	0	0	0	0	0	0	0	0	0	0	0	0	0	0	0	0	0	0	0	0	0	0	0	0	0	0	0	0	0	0	0	0	0	0	0	0	0	0	0	0	0	0	0	0	0	0	0	40.72	FALSE	FALSE	FALSE	357	0.017
ARL5Ap.Glu131Ter	ARL5A	0.0175041	0.0103972	0	0.0437602							0.0252319	0.0191957	Ter	Glu	FALSE		2	0	0	2	0	0	0	0	0	0	0	0	0	0	0	0	0	0	0	0	0	0	0	0	0	0	0	0	0	0	0	0	0	0	0	0	0	0	0	0	0	0	0	0	0	0	0	0	0	0	0	0	0	0	0	0	0	0	0	0	0	0	0	0	0	0	40.44	FALSE	FALSE	FALSE	357	0.017
ARL6IP1p.Lys200Asn	ARL6IP1	0.0175041	0.0103972	0	0.0437602							0.0252319	0.0191957	Asn	Lys	FALSE		2	0	0	2	0	0	0	0	0	0	0	0	0	0	0	0	0	0	0	0	0	0	0	0	0	0	0	0	0	0	0	0	0	0	0	0	0	0	0	0	0	0	0	0	0	0	0	0	0	0	0	0	0	0	0	0	0	0	0	0	0	0	0	0	0	0	40.39	FALSE	FALSE	FALSE	357	0.017
ARMC2p.Ser796Leu	ARMC2	0.0175041	0.0103972	0	0.0437602							0.0252319	0.0191957	Leu	Ser	FALSE		2	0	0	2	0	0	0	0	0	0	0	0	0	0	0	0	0	0	0	0	0	0	0	0	0	0	0	0	0	0	0	0	0	0	0	0	0	0	0	0	0	0	0	0	0	0	0	0	0	0	0	0	0	0	0	0	0	0	0	0	0	0	0	0	0	0	40.15	FALSE	FALSE	FALSE	357	0.017
ARMC4p.Arg794Trp	ARMC4	0.0175041	0.0103972	0	0.0437602							0.0252319	0.0191957	Trp	Arg	FALSE		2	0	0	2	0	0	0	0	0	0	0	0	0	0	0	0	0	0	0	0	0	0	0	0	0	0	0	0	0	0	0	0	0	0	0	0	0	0	0	0	0	0	0	0	0	0	0	0	0	0	0	0	0	0	0	0	0	0	0	0	0	0	0	0	0	0	40.88	FALSE	FALSE	FALSE	357	0.017
ARMC6p.Asp328Asn	ARMC6	0.0175041	0.0103972	0	0.0437602							0.0252319	0.0191957	Asn	Asp	FALSE		2	0	0	2	0	0	0	0	0	0	0	0	0	0	0	0	0	0	0	0	0	0	0	0	0	0	0	0	0	0	0	0	0	0	0	0	0	0	0	0	0	0	0	0	0	0	0	0	0	0	0	0	0	0	0	0	0	0	0	0	0	0	0	0	0	0	39.89	FALSE	FALSE	FALSE	357	0.017
ARMC8p.Arg22His	ARMC8	0.0175041	0.0103972	0	0.0437602							0.0252319	0.0191957	His	Arg	TRUE		2	0	0	2	0	0	0	0	0	0	0	0	0	0	0	0	0	0	0	0	0	0	0	0	0	0	0	0	0	0	0	0	0	0	0	0	0	0	0	0	0	0	0	0	0	0	0	0	0	0	0	0	0	0	0	0	0	0	0	0	0	0	0	0	0	0	40.18	FALSE	FALSE	FALSE	357	0.017
ARMCX1p.Arg244His	ARMCX1	0.0175041	0.0103972	0	0.0437602							0.0252319	0.0191957	His	Arg	TRUE		2	0	0	2	0	0	0	0	0	0	0	0	0	0	0	0	0	0	0	0	0	0	0	0	0	0	0	0	0	0	0	0	0	0	0	0	0	0	0	0	0	0	0	0	0	0	0	0	0	0	0	0	0	0	0	0	0	0	0	0	0	0	0	0	0	0	39.91	FALSE	FALSE	FALSE	357	0.017
ARNT2p.Arg47Cys	ARNT2	0.0175041	0.0103972	0	0.0437602							0.0252319	0.0191957	Cys	Arg	TRUE		2	0	0	2	0	0	0	0	0	0	0	0	0	0	0	0	0	0	0	0	0	0	0	0	0	0	0	0	0	0	0	0	0	0	0	0	0	0	0	0	0	0	0	0	0	0	0	0	0	0	0	0	0	0	0	0	0	0	0	0	0	0	0	0	0	0	40.38	FALSE	FALSE	FALSE	357	0.017
ARNT2p.Arg652Gln	ARNT2	0.0175041	0.0103972	0	0.0437602							0.0252319	0.0191957	Gln	Arg	FALSE		2	0	0	2	0	0	0	0	0	0	0	0	0	0	0	0	0	0	0	0	0	0	0	0	0	0	0	0	0	0	0	0	0	0	0	0	0	0	0	0	0	0	0	0	0	0	0	0	0	0	0	0	0	0	0	0	0	0	0	0	0	0	0	0	0	0	39.84	FALSE	FALSE	FALSE	357	0.017
ARNTL2p.Ala574Val	ARNTL2	0.0175041	0.0103972	0	0.0437602							0.0252319	0.0191957	Val	Ala	FALSE		2	0	0	2	0	0	0	0	0	0	0	0	0	0	0	0	0	0	0	0	0	0	0	0	0	0	0	0	0	0	0	0	0	0	0	0	0	0	0	0	0	0	0	0	0	0	0	0	0	0	0	0	0	0	0	0	0	0	0	0	0	0	0	0	0	0	40.68	FALSE	FALSE	FALSE	357	0.017
ARNTLp.Arg37His	ARNTL	0.0175041	0.0103972	0	0.0437602							0.0252319	0.0191957	His	Arg	TRUE		2	0	0	2	0	0	0	0	0	0	0	0	0	0	0	0	0	0	0	0	0	0	0	0	0	0	0	0	0	0	0	0	0	0	0	0	0	0	0	0	0	0	0	0	0	0	0	0	0	0	0	0	0	0	0	0	0	0	0	0	0	0	0	0	0	0	40.71	FALSE	FALSE	FALSE	357	0.017
ARNTLp.Glu94Ter	ARNTL	0.0175041	0.0103972	0	0.0437602							0.0252319	0.0191957	Ter	Glu	FALSE		2	0	0	2	0	0	0	0	0	0	0	0	0	0	0	0	0	0	0	0	0	0	0	0	0	0	0	0	0	0	0	0	0	0	0	0	0	0	0	0	0	0	0	0	0	0	0	0	0	0	0	0	0	0	0	0	0	0	0	0	0	0	0	0	0	0	40.51	FALSE	FALSE	FALSE	357	0.017
ARNTLp.Thr394Met	ARNTL	0.0175041	0.0103972	0	0.0437602							0.0252319	0.0191957	Met	Thr	FALSE		2	0	0	2	0	0	0	0	0	0	0	0	0	0	0	0	0	0	0	0	0	0	0	0	0	0	0	0	0	0	0	0	0	0	0	0	0	0	0	0	0	0	0	0	0	0	0	0	0	0	0	0	0	0	0	0	0	0	0	0	0	0	0	0	0	0	40.77	FALSE	FALSE	FALSE	357	0.017
ARPC1Ap.Arg66His	ARPC1A	0.0175041	0.0103972	0	0.0437602							0.0252319	0.0191957	His	Arg	TRUE		2	0	0	2	0	0	0	0	0	0	0	0	0	0	0	0	0	0	0	0	0	0	0	0	0	0	0	0	0	0	0	0	0	0	0	0	0	0	0	0	0	0	0	0	0	0	0	0	0	0	0	0	0	0	0	0	0	0	0	0	0	0	0	0	0	0	40.76	FALSE	FALSE	FALSE	357	0.017
ARPC1Bp.Arg66Cys	ARPC1B	0.0175041	0.0103972	0	0.0437602							0.0252319	0.0191957	Cys	Arg	TRUE		2	0	0	2	0	0	0	0	0	0	0	0	0	0	0	0	0	0	0	0	0	0	0	0	0	0	0	0	0	0	0	0	0	0	0	0	0	0	0	0	0	0	0	0	0	0	0	0	0	0	0	0	0	0	0	0	0	0	0	0	0	0	0	0	0	0	40.97	FALSE	FALSE	FALSE	357	0.017
ARPP21p.Arg510Ter	ARPP21	0.0175041	0.0103972	0	0.0437602							0.0252319	0.0191957	Ter	Arg	FALSE		2	0	0	2	0	0	0	0	0	0	0	0	0	0	0	0	0	0	0	0	0	0	0	0	0	0	0	0	0	0	0	0	0	0	0	0	0	0	0	0	0	0	0	0	0	0	0	0	0	0	0	0	0	0	0	0	0	0	0	0	0	0	0	0	0	0	41.11	FALSE	FALSE	FALSE	357	0.017
ARRB1p.Arg285Gln	ARRB1	0.0175041	0.0103972	0	0.0437602							0.0252319	0.0191957	Gln	Arg	FALSE		2	0	0	2	0	0	0	0	0	0	0	0	0	0	0	0	0	0	0	0	0	0	0	0	0	0	0	0	0	0	0	0	0	0	0	0	0	0	0	0	0	0	0	0	0	0	0	0	0	0	0	0	0	0	0	0	0	0	0	0	0	0	0	0	0	0	40.9	FALSE	FALSE	FALSE	357	0.017
ARRDC1p.Arg220Gln	ARRDC1	0.0175041	0.0103972	0	0.0437602							0.0252319	0.0191957	Gln	Arg	FALSE		2	0	0	2	0	0	0	0	0	0	0	0	0	0	0	0	0	0	0	0	0	0	0	0	0	0	0	0	0	0	0	0	0	0	0	0	0	0	0	0	0	0	0	0	0	0	0	0	0	0	0	0	0	0	0	0	0	0	0	0	0	0	0	0	0	0	40.88	FALSE	FALSE	FALSE	357	0.017
ARRDC2p.Arg218Trp	ARRDC2	0.0175041	0.0103972	0	0.0437602							0.0252319	0.0191957	Trp	Arg	FALSE		2	0	0	2	0	0	0	0	0	0	0	0	0	0	0	0	0	0	0	0	0	0	0	0	0	0	0	0	0	0	0	0	0	0	0	0	0	0	0	0	0	0	0	0	0	0	0	0	0	0	0	0	0	0	0	0	0	0	0	0	0	0	0	0	0	0	40.51	FALSE	FALSE	FALSE	357	0.017
ARRDC3p.Glu344Asp	ARRDC3	0.0175041	0.0103972	0	0.0437602							0.0252319	0.0191957	Asp	Glu	FALSE		2	0	0	2	0	0	0	0	0	0	0	0	0	0	0	0	0	0	0	0	0	0	0	0	0	0	0	0	0	0	0	0	0	0	0	0	0	0	0	0	0	0	0	0	0	0	0	0	0	0	0	0	0	0	0	0	0	0	0	0	0	0	0	0	0	0	40.24	FALSE	FALSE	FALSE	357	0.017
ARRDC5p.Arg242Gln	ARRDC5	0.0175041	0.0103972	0	0.0437602							0.0252319	0.0191957	Gln	Arg	FALSE		2	0	0	2	0	0	0	0	0	0	0	0	0	0	0	0	0	0	0	0	0	0	0	0	0	0	0	0	0	0	0	0	0	0	0	0	0	0	0	0	0	0	0	0	0	0	0	0	0	0	0	0	0	0	0	0	0	0	0	0	0	0	0	0	0	0	39.95	FALSE	FALSE	FALSE	357	0.017
ARSEp.Arg394Cys	ARSE	0.0175041	0.0103972	0	0.0437602							0.0252319	0.0191957	Cys	Arg	TRUE		2	0	0	2	0	0	0	0	0	0	0	0	0	0	0	0	0	0	0	0	0	0	0	0	0	0	0	0	0	0	0	0	0	0	0	0	0	0	0	0	0	0	0	0	0	0	0	0	0	0	0	0	0	0	0	0	0	0	0	0	0	0	0	0	0	0	41.59	FALSE	FALSE	FALSE	357	0.017
ARSGp.Val131Ile	ARSG	0.0175041	0.0103972	0	0.0437602							0.0252319	0.0191957	Ile	Val	FALSE		2	0	0	2	0	0	0	0	0	0	0	0	0	0	0	0	0	0	0	0	0	0	0	0	0	0	0	0	0	0	0	0	0	0	0	0	0	0	0	0	0	0	0	0	0	0	0	0	0	0	0	0	0	0	0	0	0	0	0	0	0	0	0	0	0	0	40.11	FALSE	FALSE	FALSE	357	0.017
ARSIp.Arg324Trp	ARSI	0.0175041	0.0103972	0	0.0437602							0.0252319	0.0191957	Trp	Arg	FALSE		2	0	0	2	0	0	0	0	0	0	0	0	0	0	0	0	0	0	0	0	0	0	0	0	0	0	0	0	0	0	0	0	0	0	0	0	0	0	0	0	0	0	0	0	0	0	0	0	0	0	0	0	0	0	0	0	0	0	0	0	0	0	0	0	0	0	40.77	FALSE	FALSE	FALSE	357	0.017
ARSIp.Arg491His	ARSI	0.0175041	0.0103972	0	0.0437602							0.0252319	0.0191957	His	Arg	TRUE		2	0	0	2	0	0	0	0	0	0	0	0	0	0	0	0	0	0	0	0	0	0	0	0	0	0	0	0	0	0	0	0	0	0	0	0	0	0	0	0	0	0	0	0	0	0	0	0	0	0	0	0	0	0	0	0	0	0	0	0	0	0	0	0	0	0	40.41	FALSE	FALSE	FALSE	357	0.017
ARSIp.Pro310Leu	ARSI	0.0175041	0.0103972	0	0.0437602							0.0252319	0.0191957	Leu	Pro	FALSE		2	0	0	2	0	0	0	0	0	0	0	0	0	0	0	0	0	0	0	0	0	0	0	0	0	0	0	0	0	0	0	0	0	0	0	0	0	0	0	0	0	0	0	0	0	0	0	0	0	0	0	0	0	0	0	0	0	0	0	0	0	0	0	0	0	0	39.88	FALSE	FALSE	FALSE	357	0.017
ARSIp.Val502Ile	ARSI	0.0175041	0.0103972	0	0.0437602							0.0252319	0.0191957	Ile	Val	FALSE		2	0	0	2	0	0	0	0	0	0	0	0	0	0	0	0	0	0	0	0	0	0	0	0	0	0	0	0	0	0	0	0	0	0	0	0	0	0	0	0	0	0	0	0	0	0	0	0	0	0	0	0	0	0	0	0	0	0	0	0	0	0	0	0	0	0	40.02	FALSE	FALSE	FALSE	357	0.017
ARSJp.Gly175Arg	ARSJ	0.0175041	0.0103972	0	0.0437602							0.0252319	0.0191957	Arg	Gly	TRUE		2	0	0	2	0	0	0	0	0	0	0	0	0	0	0	0	0	0	0	0	0	0	0	0	0	0	0	0	0	0	0	0	0	0	0	0	0	0	0	0	0	0	0	0	0	0	0	0	0	0	0	0	0	0	0	0	0	0	0	0	0	0	0	0	0	0	40.82	FALSE	FALSE	FALSE	357	0.017
ARSKp.Ala296Val	ARSK	0.0175041	0.0103972	0	0.0437602							0.0252319	0.0191957	Val	Ala	FALSE		2	0	0	2	0	0	0	0	0	0	0	0	0	0	0	0	0	0	0	0	0	0	0	0	0	0	0	0	0	0	0	0	0	0	0	0	0	0	0	0	0	0	0	0	0	0	0	0	0	0	0	0	0	0	0	0	0	0	0	0	0	0	0	0	0	0	40.54	FALSE	FALSE	FALSE	357	0.017
ART4p.Leu12Ile	ART4	0.0175041	0.0103972	0	0.0437602							0.0252319	0.0191957	Ile	Leu	FALSE		2	0	0	2	0	0	0	0	0	0	0	0	0	0	0	0	0	0	0	0	0	0	0	0	0	0	0	0	0	0	0	0	0	0	0	0	0	0	0	0	0	0	0	0	0	0	0	0	0	0	0	0	0	0	0	0	0	0	0	0	0	0	0	0	0	0	40.79	FALSE	FALSE	FALSE	357	0.017
ART5p.Arg166His	ART5	0.0175041	0.0103972	0	0.0437602							0.0252319	0.0191957	His	Arg	TRUE		2	0	0	2	0	0	0	0	0	0	0	0	0	0	0	0	0	0	0	0	0	0	0	0	0	0	0	0	0	0	0	0	0	0	0	0	0	0	0	0	0	0	0	0	0	0	0	0	0	0	0	0	0	0	0	0	0	0	0	0	0	0	0	0	0	0	41.13	FALSE	FALSE	FALSE	357	0.017
ARp.Val30Met	AR	0.0175041	0.0103972	0	0.0437602							0.0252319	0.0191957	Met	Val	FALSE	1	2	0	0	2	0	0	0	0	0	0	0	0	0	0	0	0	0	0	0	0	0	0	0	0	0	0	0	0	0	0	0	0	0	0	0	0	0	0	0	0	0	0	0	0	0	0	0	0	0	0	0	0	0	0	0	0	0	0	0	0	0	0	0	0	0	0	40.71	FALSE	FALSE	FALSE	357	0.017
ARp.Val731Met	AR	0.0175041	0.0103972	0	0.0437602							0.0252319	0.0191957	Met	Val	FALSE	1	2	0	0	2	0	0	0	0	0	0	0	0	0	0	0	0	0	0	0	0	0	0	0	0	0	0	0	0	0	0	0	0	0	0	0	0	0	0	0	0	0	0	0	0	0	0	0	0	0	0	0	0	0	0	0	0	0	0	0	0	0	0	0	0	0	0	41.11	FALSE	FALSE	FALSE	357	0.017
ASAH1p.Gly289Val	ASAH1	0.0175041	0.0103972	0	0.0437602							0.0252319	0.0191957	Val	Gly	FALSE		2	0	0	2	0	0	0	0	0	0	0	0	0	0	0	0	0	0	0	0	0	0	0	0	0	0	0	0	0	0	0	0	0	0	0	0	0	0	0	0	0	0	0	0	0	0	0	0	0	0	0	0	0	0	0	0	0	0	0	0	0	0	0	0	0	0	40.26	FALSE	FALSE	FALSE	357	0.017
ASAH2Bp.Arg10Cys	ASAH2B	0.0175041	0.0103972	0	0.0437602							0.0252319	0.0191957	Cys	Arg	TRUE		2	0	0	2	0	0	0	0	0	0	0	0	0	0	0	0	0	0	0	0	0	0	0	0	0	0	0	0	0	0	0	0	0	0	0	0	0	0	0	0	0	0	0	0	0	0	0	0	0	0	0	0	0	0	0	0	0	0	0	0	0	0	0	0	0	0	40.71	FALSE	FALSE	FALSE	357	0.017
ASAP2p.Gly452Asp	ASAP2	0.0175041	0.0103972	0	0.0437602							0.0252319	0.0191957	Asp	Gly	FALSE		2	0	0	2	0	0	0	0	0	0	0	0	0	0	0	0	0	0	0	0	0	0	0	0	0	0	0	0	0	0	0	0	0	0	0	0	0	0	0	0	0	0	0	0	0	0	0	0	0	0	0	0	0	0	0	0	0	0	0	0	0	0	0	0	0	0	40.42	FALSE	FALSE	FALSE	357	0.017
ASAP3p.Arg317Ter	ASAP3	0.0175041	0.0103972	0	0.0437602							0.0252319	0.0191957	Ter	Arg	FALSE		2	0	0	2	0	0	0	0	0	0	0	0	0	0	0	0	0	0	0	0	0	0	0	0	0	0	0	0	0	0	0	0	0	0	0	0	0	0	0	0	0	0	0	0	0	0	0	0	0	0	0	0	0	0	0	0	0	0	0	0	0	0	0	0	0	0	40.71	FALSE	FALSE	FALSE	357	0.017
ASAP3p.Arg823Gln	ASAP3	0.0175041	0.0103972	0	0.0437602							0.0252319	0.0191957	Gln	Arg	FALSE		2	0	0	2	0	0	0	0	0	0	0	0	0	0	0	0	0	0	0	0	0	0	0	0	0	0	0	0	0	0	0	0	0	0	0	0	0	0	0	0	0	0	0	0	0	0	0	0	0	0	0	0	0	0	0	0	0	0	0	0	0	0	0	0	0	0	40.01	FALSE	FALSE	FALSE	357	0.017
ASB10p.Val359Ile	ASB10	0.0175041	0.0103972	0	0.0437602							0.0252319	0.0191957	Ile	Val	FALSE		2	0	0	2	0	0	0	0	0	0	0	0	0	0	0	0	0	0	0	0	0	0	0	0	0	0	0	0	0	0	0	0	0	0	0	0	0	0	0	0	0	0	0	0	0	0	0	0	0	0	0	0	0	0	0	0	0	0	0	0	0	0	0	0	0	0	40.36	FALSE	FALSE	FALSE	357	0.017
ASB15p.Arg305Trp	ASB15	0.0175041	0.0103972	0	0.0437602							0.0252319	0.0191957	Trp	Arg	FALSE		2	0	0	2	0	0	0	0	0	0	0	0	0	0	0	0	0	0	0	0	0	0	0	0	0	0	0	0	0	0	0	0	0	0	0	0	0	0	0	0	0	0	0	0	0	0	0	0	0	0	0	0	0	0	0	0	0	0	0	0	0	0	0	0	0	0	41.05	FALSE	FALSE	FALSE	357	0.017
ASB16p.Ala118Thr	ASB16	0.0175041	0.0103972	0	0.0437602							0.0252319	0.0191957	Thr	Ala	TRUE		2	0	0	2	0	0	0	0	0	0	0	0	0	0	0	0	0	0	0	0	0	0	0	0	0	0	0	0	0	0	0	0	0	0	0	0	0	0	0	0	0	0	0	0	0	0	0	0	0	0	0	0	0	0	0	0	0	0	0	0	0	0	0	0	0	0	41.13	FALSE	FALSE	FALSE	357	0.017
ASB17p.Leu282Ile	ASB17	0.0175041	0.0103972	0	0.0437602							0.0252319	0.0191957	Ile	Leu	FALSE		2	0	0	2	0	0	0	0	0	0	0	0	0	0	0	0	0	0	0	0	0	0	0	0	0	0	0	0	0	0	0	0	0	0	0	0	0	0	0	0	0	0	0	0	0	0	0	0	0	0	0	0	0	0	0	0	0	0	0	0	0	0	0	0	0	0	40.6	FALSE	FALSE	FALSE	357	0.017
ASB18p.Arg347Cys	ASB18	0.0175041	0.0103972	0	0.0437602							0.0252319	0.0191957	Cys	Arg	TRUE		2	0	0	2	0	0	0	0	0	0	0	0	0	0	0	0	0	0	0	0	0	0	0	0	0	0	0	0	0	0	0	0	0	0	0	0	0	0	0	0	0	0	0	0	0	0	0	0	0	0	0	0	0	0	0	0	0	0	0	0	0	0	0	0	0	0	40.82	FALSE	FALSE	FALSE	357	0.017
ASB1p.Arg153His	ASB1	0.0175041	0.0103972	0	0.0437602							0.0252319	0.0191957	His	Arg	TRUE		2	0	0	2	0	0	0	0	0	0	0	0	0	0	0	0	0	0	0	0	0	0	0	0	0	0	0	0	0	0	0	0	0	0	0	0	0	0	0	0	0	0	0	0	0	0	0	0	0	0	0	0	0	0	0	0	0	0	0	0	0	0	0	0	0	0	40.6	FALSE	FALSE	FALSE	357	0.017
ASB2p.Ala181Thr	ASB2	0.0175041	0.0103972	0	0.0437602							0.0252319	0.0191957	Thr	Ala	TRUE		2	0	0	2	0	0	0	0	0	0	0	0	0	0	0	0	0	0	0	0	0	0	0	0	0	0	0	0	0	0	0	0	0	0	0	0	0	0	0	0	0	0	0	0	0	0	0	0	0	0	0	0	0	0	0	0	0	0	0	0	0	0	0	0	0	0	40.86	FALSE	FALSE	FALSE	357	0.017
ASB2p.Val393Ile	ASB2	0.0175041	0.0103972	0	0.0437602							0.0252319	0.0191957	Ile	Val	FALSE		2	0	0	2	0	0	0	0	0	0	0	0	0	0	0	0	0	0	0	0	0	0	0	0	0	0	0	0	0	0	0	0	0	0	0	0	0	0	0	0	0	0	0	0	0	0	0	0	0	0	0	0	0	0	0	0	0	0	0	0	0	0	0	0	0	0	40.33	FALSE	FALSE	FALSE	357	0.017
ASB4p.Leu154Ile	ASB4	0.0175041	0.0103972	0	0.0437602							0.0252319	0.0191957	Ile	Leu	FALSE		2	0	0	2	0	0	0	0	0	0	0	0	0	0	0	0	0	0	0	0	0	0	0	0	0	0	0	0	0	0	0	0	0	0	0	0	0	0	0	0	0	0	0	0	0	0	0	0	0	0	0	0	0	0	0	0	0	0	0	0	0	0	0	0	0	0	40.66	FALSE	FALSE	FALSE	357	0.017
ASB4p.Ser388Leu	ASB4	0.0175041	0.0103972	0	0.0437602							0.0252319	0.0191957	Leu	Ser	FALSE		2	0	0	2	0	0	0	0	0	0	0	0	0	0	0	0	0	0	0	0	0	0	0	0	0	0	0	0	0	0	0	0	0	0	0	0	0	0	0	0	0	0	0	0	0	0	0	0	0	0	0	0	0	0	0	0	0	0	0	0	0	0	0	0	0	0	41.68	FALSE	FALSE	FALSE	357	0.017
ASB5p.Leu251Val	ASB5	0.0175041	0.0103972	0	0.0437602							0.0252319	0.0191957	Val	Leu	FALSE		2	0	0	2	0	0	0	0	0	0	0	0	0	0	0	0	0	0	0	0	0	0	0	0	0	0	0	0	0	0	0	0	0	0	0	0	0	0	0	0	0	0	0	0	0	0	0	0	0	0	0	0	0	0	0	0	0	0	0	0	0	0	0	0	0	0	40.4	FALSE	FALSE	FALSE	357	0.017
ASB7p.Arg134Trp	ASB7	0.0175041	0.0103972	0	0.0437602							0.0252319	0.0191957	Trp	Arg	FALSE		2	0	0	2	0	0	0	0	0	0	0	0	0	0	0	0	0	0	0	0	0	0	0	0	0	0	0	0	0	0	0	0	0	0	0	0	0	0	0	0	0	0	0	0	0	0	0	0	0	0	0	0	0	0	0	0	0	0	0	0	0	0	0	0	0	0	41.71	FALSE	FALSE	FALSE	357	0.017
ASB7p.Arg243Gln	ASB7	0.0175041	0.0103972	0	0.0437602							0.0252319	0.0191957	Gln	Arg	FALSE		2	0	0	2	0	0	0	0	0	0	0	0	0	0	0	0	0	0	0	0	0	0	0	0	0	0	0	0	0	0	0	0	0	0	0	0	0	0	0	0	0	0	0	0	0	0	0	0	0	0	0	0	0	0	0	0	0	0	0	0	0	0	0	0	0	0	40.79	FALSE	FALSE	FALSE	357	0.017
ASB7p.Phe315Cys	ASB7	0.0175041	0.0103972	0	0.0437602							0.0252319	0.0191957	Cys	Phe	TRUE		2	0	0	2	0	0	0	0	0	0	0	0	0	0	0	0	0	0	0	0	0	0	0	0	0	0	0	0	0	0	0	0	0	0	0	0	0	0	0	0	0	0	0	0	0	0	0	0	0	0	0	0	0	0	0	0	0	0	0	0	0	0	0	0	0	0	40.9	FALSE	FALSE	FALSE	357	0.017
ASCC2p.Gly429Arg	ASCC2	0.0175041	0.0103972	0	0.0437602							0.0252319	0.0191957	Arg	Gly	TRUE		2	0	0	2	0	0	0	0	0	0	0	0	0	0	0	0	0	0	0	0	0	0	0	0	0	0	0	0	0	0	0	0	0	0	0	0	0	0	0	0	0	0	0	0	0	0	0	0	0	0	0	0	0	0	0	0	0	0	0	0	0	0	0	0	0	0	40.52	FALSE	FALSE	FALSE	357	0.017
ASCC2p.Pro444Leu	ASCC2	0.0175041	0.0103972	0	0.0437602							0.0252319	0.0191957	Leu	Pro	FALSE		2	0	0	2	0	0	0	0	0	0	0	0	0	0	0	0	0	0	0	0	0	0	0	0	0	0	0	0	0	0	0	0	0	0	0	0	0	0	0	0	0	0	0	0	0	0	0	0	0	0	0	0	0	0	0	0	0	0	0	0	0	0	0	0	0	0	40.26	FALSE	FALSE	FALSE	357	0.017
ASCC3p.Arg725Gln	ASCC3	0.0175041	0.0103972	0	0.0437602							0.0252319	0.0191957	Gln	Arg	FALSE		2	0	0	2	0	0	0	0	0	0	0	0	0	0	0	0	0	0	0	0	0	0	0	0	0	0	0	0	0	0	0	0	0	0	0	0	0	0	0	0	0	0	0	0	0	0	0	0	0	0	0	0	0	0	0	0	0	0	0	0	0	0	0	0	0	0	40.63	FALSE	FALSE	FALSE	357	0.017
ASCC3p.Val161Gly	ASCC3	0.0175041	0.0103972	0	0.0437602							0.0252319	0.0191957	Gly	Val	FALSE		2	0	0	2	0	0	0	0	0	0	0	0	0	0	0	0	0	0	0	0	0	0	0	0	0	0	0	0	0	0	0	0	0	0	0	0	0	0	0	0	0	0	0	0	0	0	0	0	0	0	0	0	0	0	0	0	0	0	0	0	0	0	0	0	0	0	40.38	FALSE	FALSE	FALSE	357	0.017
ASF1Bp.Ser20Arg	ASF1B	0.0175041	0.0103972	0	0.0437602							0.0252319	0.0191957	Arg	Ser	TRUE		2	0	0	2	0	0	0	0	0	0	0	0	0	0	0	0	0	0	0	0	0	0	0	0	0	0	0	0	0	0	0	0	0	0	0	0	0	0	0	0	0	0	0	0	0	0	0	0	0	0	0	0	0	0	0	0	0	0	0	0	0	0	0	0	0	0	41.25	FALSE	FALSE	FALSE	357	0.017
ASH1Lp.Arg1272Gln	ASH1L	0.0175041	0.0103972	0	0.0437602							0.0252319	0.0191957	Gln	Arg	FALSE		2	0	0	2	0	0	0	0	0	0	0	0	0	0	0	0	0	0	0	0	0	0	0	0	0	0	0	0	0	0	0	0	0	0	0	0	0	0	0	0	0	0	0	0	0	0	0	0	0	0	0	0	0	0	0	0	0	0	0	0	0	0	0	0	0	0	40.78	FALSE	FALSE	FALSE	357	0.017
ASH1Lp.Arg1306Gln	ASH1L	0.0175041	0.0103972	0	0.0437602							0.0252319	0.0191957	Gln	Arg	FALSE		2	0	0	2	0	0	0	0	0	0	0	0	0	0	0	0	0	0	0	0	0	0	0	0	0	0	0	0	0	0	0	0	0	0	0	0	0	0	0	0	0	0	0	0	0	0	0	0	0	0	0	0	0	0	0	0	0	0	0	0	0	0	0	0	0	0	41.23	FALSE	FALSE	FALSE	357	0.017
ASH1Lp.Arg2073Cys	ASH1L	0.0175041	0.0103972	0	0.0437602							0.0252319	0.0191957	Cys	Arg	TRUE		2	0	0	2	0	0	0	0	0	0	0	0	0	0	0	0	0	0	0	0	0	0	0	0	0	0	0	0	0	0	0	0	0	0	0	0	0	0	0	0	0	0	0	0	0	0	0	0	0	0	0	0	0	0	0	0	0	0	0	0	0	0	0	0	0	0	40.38	FALSE	FALSE	FALSE	357	0.017
ASH1Lp.Arg2839Ter	ASH1L	0.0175041	0.0103972	0	0.0437602							0.0252319	0.0191957	Ter	Arg	FALSE		2	0	0	2	0	0	0	0	0	0	0	0	0	0	0	0	0	0	0	0	0	0	0	0	0	0	0	0	0	0	0	0	0	0	0	0	0	0	0	0	0	0	0	0	0	0	0	0	0	0	0	0	0	0	0	0	0	0	0	0	0	0	0	0	0	0	39.81	FALSE	FALSE	FALSE	357	0.017
ASH1Lp.Arg2968Ter	ASH1L	0.0175041	0.0103972	0	0.0437602							0.0252319	0.0191957	Ter	Arg	FALSE		2	0	0	2	0	0	0	0	0	0	0	0	0	0	0	0	0	0	0	0	0	0	0	0	0	0	0	0	0	0	0	0	0	0	0	0	0	0	0	0	0	0	0	0	0	0	0	0	0	0	0	0	0	0	0	0	0	0	0	0	0	0	0	0	0	0	39.86	FALSE	FALSE	FALSE	357	0.017
ASIC1p.Thr316Met	ASIC1	0.0175041	0.0103972	0	0.0437602							0.0252319	0.0191957	Met	Thr	FALSE		2	0	0	2	0	0	0	0	0	0	0	0	0	0	0	0	0	0	0	0	0	0	0	0	0	0	0	0	0	0	0	0	0	0	0	0	0	0	0	0	0	0	0	0	0	0	0	0	0	0	0	0	0	0	0	0	0	0	0	0	0	0	0	0	0	0	40.31	FALSE	FALSE	FALSE	357	0.017
ASIC5p.Arg284His	ASIC5	0.0175041	0.0103972	0	0.0437602							0.0252319	0.0191957	His	Arg	TRUE		2	0	0	2	0	0	0	0	0	0	0	0	0	0	0	0	0	0	0	0	0	0	0	0	0	0	0	0	0	0	0	0	0	0	0	0	0	0	0	0	0	0	0	0	0	0	0	0	0	0	0	0	0	0	0	0	0	0	0	0	0	0	0	0	0	0	40.74	FALSE	FALSE	FALSE	357	0.017
ASIC5p.Lys402Asn	ASIC5	0.0175041	0.0103972	0	0.0437602							0.0252319	0.0191957	Asn	Lys	FALSE		2	0	0	2	0	0	0	0	0	0	0	0	0	0	0	0	0	0	0	0	0	0	0	0	0	0	0	0	0	0	0	0	0	0	0	0	0	0	0	0	0	0	0	0	0	0	0	0	0	0	0	0	0	0	0	0	0	0	0	0	0	0	0	0	0	0	40.08	FALSE	FALSE	FALSE	357	0.017
ASNSD1p.Arg341Cys	ASNSD1	0.0175041	0.0103972	0	0.0437602							0.0252319	0.0191957	Cys	Arg	TRUE		2	0	0	2	0	0	0	0	0	0	0	0	0	0	0	0	0	0	0	0	0	0	0	0	0	0	0	0	0	0	0	0	0	0	0	0	0	0	0	0	0	0	0	0	0	0	0	0	0	0	0	0	0	0	0	0	0	0	0	0	0	0	0	0	0	0	40.35	FALSE	FALSE	FALSE	357	0.017
ASNSD1p.Arg444Gln	ASNSD1	0.0175041	0.0103972	0	0.0437602							0.0252319	0.0191957	Gln	Arg	FALSE		2	0	0	2	0	0	0	0	0	0	0	0	0	0	0	0	0	0	0	0	0	0	0	0	0	0	0	0	0	0	0	0	0	0	0	0	0	0	0	0	0	0	0	0	0	0	0	0	0	0	0	0	0	0	0	0	0	0	0	0	0	0	0	0	0	0	40.1	FALSE	FALSE	FALSE	357	0.017
ASPHD1p.Gly225Arg	ASPHD1	0.0175041	0.0103972	0	0.0437602							0.0252319	0.0191957	Arg	Gly	TRUE		2	0	0	2	0	0	0	0	0	0	0	0	0	0	0	0	0	0	0	0	0	0	0	0	0	0	0	0	0	0	0	0	0	0	0	0	0	0	0	0	0	0	0	0	0	0	0	0	0	0	0	0	0	0	0	0	0	0	0	0	0	0	0	0	0	0	40.63	FALSE	FALSE	FALSE	357	0.017
ASPMp.Arg766Cys	ASPM	0.0175041	0.0103972	0	0.0437602							0.0252319	0.0191957	Cys	Arg	TRUE	2	2	0	0	2	0	0	0	0	0	0	0	0	0	0	0	0	0	0	0	0	0	0	0	0	0	0	0	0	0	0	0	0	0	0	0	0	0	0	0	0	0	0	0	0	0	0	0	0	0	0	0	0	0	0	0	0	0	0	0	0	0	0	0	0	0	0	40.82	FALSE	FALSE	FALSE	357	0.017
ASPMp.Arg977Cys	ASPM	0.0175041	0.0103972	0	0.0437602							0.0252319	0.0191957	Cys	Arg	TRUE	2	2	0	0	2	0	0	0	0	0	0	0	0	0	0	0	0	0	0	0	0	0	0	0	0	0	0	0	0	0	0	0	0	0	0	0	0	0	0	0	0	0	0	0	0	0	0	0	0	0	0	0	0	0	0	0	0	0	0	0	0	0	0	0	0	0	0	40.53	FALSE	FALSE	FALSE	357	0.017
ASPSCR1p.Arg301Gln	ASPSCR1	0.0175041	0.0103972	0	0.0437602							0.0252319	0.0191957	Gln	Arg	FALSE	1	2	0	0	2	0	0	0	0	0	0	0	0	0	0	0	0	0	0	0	0	0	0	0	0	0	0	0	0	0	0	0	0	0	0	0	0	0	0	0	0	0	0	0	0	0	0	0	0	0	0	0	0	0	0	0	0	0	0	0	0	0	0	0	0	0	0	40.7	FALSE	FALSE	FALSE	357	0.017
ASTN1p.Arg1133His	ASTN1	0.0175041	0.0103972	0	0.0437602							0.0252319	0.0191957	His	Arg	TRUE		2	0	0	2	0	0	0	0	0	0	0	0	0	0	0	0	0	0	0	0	0	0	0	0	0	0	0	0	0	0	0	0	0	0	0	0	0	0	0	0	0	0	0	0	0	0	0	0	0	0	0	0	0	0	0	0	0	0	0	0	0	0	0	0	0	0	40.55	FALSE	FALSE	FALSE	357	0.017
ASTN1p.Asp603Asn	ASTN1	0.0175041	0.0103972	0	0.0437602							0.0252319	0.0191957	Asn	Asp	FALSE		2	0	0	2	0	0	0	0	0	0	0	0	0	0	0	0	0	0	0	0	0	0	0	0	0	0	0	0	0	0	0	0	0	0	0	0	0	0	0	0	0	0	0	0	0	0	0	0	0	0	0	0	0	0	0	0	0	0	0	0	0	0	0	0	0	0	40.92	FALSE	FALSE	FALSE	357	0.017
ASTN1p.Glu77Ter	ASTN1	0.0175041	0.0103972	0	0.0437602							0.0252319	0.0191957	Ter	Glu	FALSE		2	0	0	2	0	0	0	0	0	0	0	0	0	0	0	0	0	0	0	0	0	0	0	0	0	0	0	0	0	0	0	0	0	0	0	0	0	0	0	0	0	0	0	0	0	0	0	0	0	0	0	0	0	0	0	0	0	0	0	0	0	0	0	0	0	0	40.58	FALSE	FALSE	FALSE	357	0.017
ASTN1p.Gly921Asp	ASTN1	0.0175041	0.0103972	0	0.0437602							0.0252319	0.0191957	Asp	Gly	FALSE		2	0	0	2	0	0	0	0	0	0	0	0	0	0	0	0	0	0	0	0	0	0	0	0	0	0	0	0	0	0	0	0	0	0	0	0	0	0	0	0	0	0	0	0	0	0	0	0	0	0	0	0	0	0	0	0	0	0	0	0	0	0	0	0	0	0	40.68	FALSE	FALSE	FALSE	357	0.017
ASTN2p.Arg236His	ASTN2	0.0175041	0.0103972	0	0.0437602							0.0252319	0.0191957	His	Arg	TRUE		2	0	0	2	0	0	0	0	0	0	0	0	0	0	0	0	0	0	0	0	0	0	0	0	0	0	0	0	0	0	0	0	0	0	0	0	0	0	0	0	0	0	0	0	0	0	0	0	0	0	0	0	0	0	0	0	0	0	0	0	0	0	0	0	0	0	41.36	FALSE	FALSE	FALSE	357	0.017
ASTN2p.Arg237His	ASTN2	0.0175041	0.0103972	0	0.0437602							0.0252319	0.0191957	His	Arg	TRUE		2	0	0	2	0	0	0	0	0	0	0	0	0	0	0	0	0	0	0	0	0	0	0	0	0	0	0	0	0	0	0	0	0	0	0	0	0	0	0	0	0	0	0	0	0	0	0	0	0	0	0	0	0	0	0	0	0	0	0	0	0	0	0	0	0	0	40.01	FALSE	FALSE	FALSE	357	0.017
ASTN2p.Arg551His	ASTN2	0.0175041	0.0103972	0	0.0437602							0.0252319	0.0191957	His	Arg	TRUE		2	0	0	2	0	0	0	0	0	0	0	0	0	0	0	0	0	0	0	0	0	0	0	0	0	0	0	0	0	0	0	0	0	0	0	0	0	0	0	0	0	0	0	0	0	0	0	0	0	0	0	0	0	0	0	0	0	0	0	0	0	0	0	0	0	0	40.31	FALSE	FALSE	FALSE	357	0.017
ASXL3p.Arg1899Trp	ASXL3	0.0175041	0.0103972	0	0.0437602							0.0252319	0.0191957	Trp	Arg	FALSE		2	0	0	2	0	0	0	0	0	0	0	0	0	0	0	0	0	0	0	0	0	0	0	0	0	0	0	0	0	0	0	0	0	0	0	0	0	0	0	0	0	0	0	0	0	0	0	0	0	0	0	0	0	0	0	0	0	0	0	0	0	0	0	0	0	0	40.24	FALSE	FALSE	FALSE	357	0.017
ATAD3Bp.Arg418Gln	ATAD3B	0.0175041	0.0103972	0	0.0437602							0.0252319	0.0191957	Gln	Arg	FALSE		2	0	0	2	0	0	0	0	0	0	0	0	0	0	0	0	0	0	0	0	0	0	0	0	0	0	0	0	0	0	0	0	0	0	0	0	0	0	0	0	0	0	0	0	0	0	0	0	0	0	0	0	0	0	0	0	0	0	0	0	0	0	0	0	0	0	40.81	FALSE	FALSE	FALSE	357	0.017
ATE1p.Arg56Gln	ATE1	0.0175041	0.0103972	0	0.0437602							0.0252319	0.0191957	Gln	Arg	FALSE		2	0	0	2	0	0	0	0	0	0	0	0	0	0	0	0	0	0	0	0	0	0	0	0	0	0	0	0	0	0	0	0	0	0	0	0	0	0	0	0	0	0	0	0	0	0	0	0	0	0	0	0	0	0	0	0	0	0	0	0	0	0	0	0	0	0	40.28	FALSE	FALSE	FALSE	357	0.017
ATE1p.Ser412Leu	ATE1	0.0175041	0.0103972	0	0.0437602							0.0252319	0.0191957	Leu	Ser	FALSE		2	0	0	2	0	0	0	0	0	0	0	0	0	0	0	0	0	0	0	0	0	0	0	0	0	0	0	0	0	0	0	0	0	0	0	0	0	0	0	0	0	0	0	0	0	0	0	0	0	0	0	0	0	0	0	0	0	0	0	0	0	0	0	0	0	0	40.73	FALSE	FALSE	FALSE	357	0.017
ATF5p.Arg280His	ATF5	0.0175041	0.0103972	0	0.0437602							0.0252319	0.0191957	His	Arg	TRUE		2	0	0	2	0	0	0	0	0	0	0	0	0	0	0	0	0	0	0	0	0	0	0	0	0	0	0	0	0	0	0	0	0	0	0	0	0	0	0	0	0	0	0	0	0	0	0	0	0	0	0	0	0	0	0	0	0	0	0	0	0	0	0	0	0	0	40.38	FALSE	FALSE	FALSE	357	0.017
ATF6p.Arg106Trp	ATF6	0.0175041	0.0103972	0	0.0437602							0.0252319	0.0191957	Trp	Arg	FALSE		2	0	0	2	0	0	0	0	0	0	0	0	0	0	0	0	0	0	0	0	0	0	0	0	0	0	0	0	0	0	0	0	0	0	0	0	0	0	0	0	0	0	0	0	0	0	0	0	0	0	0	0	0	0	0	0	0	0	0	0	0	0	0	0	0	0	40.64	FALSE	FALSE	FALSE	357	0.017
ATF6p.Arg312His	ATF6	0.0175041	0.0103972	0	0.0437602							0.0252319	0.0191957	His	Arg	TRUE		2	0	0	2	0	0	0	0	0	0	0	0	0	0	0	0	0	0	0	0	0	0	0	0	0	0	0	0	0	0	0	0	0	0	0	0	0	0	0	0	0	0	0	0	0	0	0	0	0	0	0	0	0	0	0	0	0	0	0	0	0	0	0	0	0	0	40.19	FALSE	FALSE	FALSE	357	0.017
ATF7IPp.Arg1087Trp	ATF7IP	0.0175041	0.0103972	0	0.0437602							0.0252319	0.0191957	Trp	Arg	FALSE		2	0	0	2	0	0	0	0	0	0	0	0	0	0	0	0	0	0	0	0	0	0	0	0	0	0	0	0	0	0	0	0	0	0	0	0	0	0	0	0	0	0	0	0	0	0	0	0	0	0	0	0	0	0	0	0	0	0	0	0	0	0	0	0	0	0	40.59	FALSE	FALSE	FALSE	357	0.017
ATF7IPp.Pro159Ala	ATF7IP	0.0175041	0.0103972	0	0.0437602							0.0252319	0.0191957	Ala	Pro	FALSE		2	0	0	2	0	0	0	0	0	0	0	0	0	0	0	0	0	0	0	0	0	0	0	0	0	0	0	0	0	0	0	0	0	0	0	0	0	0	0	0	0	0	0	0	0	0	0	0	0	0	0	0	0	0	0	0	0	0	0	0	0	0	0	0	0	0	40.38	FALSE	FALSE	FALSE	357	0.017
ATG16L1p.Arg477Ter	ATG16L1	0.0175041	0.0103972	0	0.0437602							0.0252319	0.0191957	Ter	Arg	FALSE		2	0	0	2	0	0	0	0	0	0	0	0	0	0	0	0	0	0	0	0	0	0	0	0	0	0	0	0	0	0	0	0	0	0	0	0	0	0	0	0	0	0	0	0	0	0	0	0	0	0	0	0	0	0	0	0	0	0	0	0	0	0	0	0	0	0	39.91	FALSE	FALSE	FALSE	357	0.017
ATG2Ap.Arg1036Cys	ATG2A	0.0175041	0.0103972	0	0.0437602							0.0252319	0.0191957	Cys	Arg	TRUE		2	0	0	2	0	0	0	0	0	0	0	0	0	0	0	0	0	0	0	0	0	0	0	0	0	0	0	0	0	0	0	0	0	0	0	0	0	0	0	0	0	0	0	0	0	0	0	0	0	0	0	0	0	0	0	0	0	0	0	0	0	0	0	0	0	0	40.47	FALSE	FALSE	FALSE	357	0.017
ATG2Ap.Arg1551Ter	ATG2A	0.0175041	0.0103972	0	0.0437602							0.0252319	0.0191957	Ter	Arg	FALSE		2	0	0	2	0	0	0	0	0	0	0	0	0	0	0	0	0	0	0	0	0	0	0	0	0	0	0	0	0	0	0	0	0	0	0	0	0	0	0	0	0	0	0	0	0	0	0	0	0	0	0	0	0	0	0	0	0	0	0	0	0	0	0	0	0	0	40.79	FALSE	FALSE	FALSE	357	0.017
ATG2Ap.Arg1827Cys	ATG2A	0.0175041	0.0103972	0	0.0437602							0.0252319	0.0191957	Cys	Arg	TRUE		2	0	0	2	0	0	0	0	0	0	0	0	0	0	0	0	0	0	0	0	0	0	0	0	0	0	0	0	0	0	0	0	0	0	0	0	0	0	0	0	0	0	0	0	0	0	0	0	0	0	0	0	0	0	0	0	0	0	0	0	0	0	0	0	0	0	41.25	FALSE	FALSE	FALSE	357	0.017
ATG2Ap.Arg670Trp	ATG2A	0.0175041	0.0103972	0	0.0437602							0.0252319	0.0191957	Trp	Arg	FALSE		2	0	0	2	0	0	0	0	0	0	0	0	0	0	0	0	0	0	0	0	0	0	0	0	0	0	0	0	0	0	0	0	0	0	0	0	0	0	0	0	0	0	0	0	0	0	0	0	0	0	0	0	0	0	0	0	0	0	0	0	0	0	0	0	0	0	40.58	FALSE	FALSE	FALSE	357	0.017
ATG2Ap.Asp1922Asn	ATG2A	0.0175041	0.0103972	0	0.0437602							0.0252319	0.0191957	Asn	Asp	FALSE		2	0	0	2	0	0	0	0	0	0	0	0	0	0	0	0	0	0	0	0	0	0	0	0	0	0	0	0	0	0	0	0	0	0	0	0	0	0	0	0	0	0	0	0	0	0	0	0	0	0	0	0	0	0	0	0	0	0	0	0	0	0	0	0	0	0	41.39	FALSE	FALSE	FALSE	357	0.017
ATG2Ap.Ser1034Leu	ATG2A	0.0175041	0.0103972	0	0.0437602							0.0252319	0.0191957	Leu	Ser	FALSE		2	0	0	2	0	0	0	0	0	0	0	0	0	0	0	0	0	0	0	0	0	0	0	0	0	0	0	0	0	0	0	0	0	0	0	0	0	0	0	0	0	0	0	0	0	0	0	0	0	0	0	0	0	0	0	0	0	0	0	0	0	0	0	0	0	0	40.38	FALSE	FALSE	FALSE	357	0.017
ATG2Ap.Thr1470Met	ATG2A	0.0175041	0.0103972	0	0.0437602							0.0252319	0.0191957	Met	Thr	FALSE		2	0	0	2	0	0	0	0	0	0	0	0	0	0	0	0	0	0	0	0	0	0	0	0	0	0	0	0	0	0	0	0	0	0	0	0	0	0	0	0	0	0	0	0	0	0	0	0	0	0	0	0	0	0	0	0	0	0	0	0	0	0	0	0	0	0	40.71	FALSE	FALSE	FALSE	357	0.017
ATG2Bp.Leu1663Val	ATG2B	0.0175041	0.0103972	0	0.0437602							0.0252319	0.0191957	Val	Leu	FALSE		2	0	0	2	0	0	0	0	0	0	0	0	0	0	0	0	0	0	0	0	0	0	0	0	0	0	0	0	0	0	0	0	0	0	0	0	0	0	0	0	0	0	0	0	0	0	0	0	0	0	0	0	0	0	0	0	0	0	0	0	0	0	0	0	0	0	40.97	FALSE	FALSE	FALSE	357	0.017
ATG4Ap.Asp202Asn	ATG4A	0.0175041	0.0103972	0	0.0437602							0.0252319	0.0191957	Asn	Asp	FALSE		2	0	0	2	0	0	0	0	0	0	0	0	0	0	0	0	0	0	0	0	0	0	0	0	0	0	0	0	0	0	0	0	0	0	0	0	0	0	0	0	0	0	0	0	0	0	0	0	0	0	0	0	0	0	0	0	0	0	0	0	0	0	0	0	0	0	40.72	FALSE	FALSE	FALSE	357	0.017
ATICp.Arg172His	ATIC	0.0175041	0.0103972	0	0.0437602							0.0252319	0.0191957	His	Arg	TRUE	1	2	0	0	2	0	0	0	0	0	0	0	0	0	0	0	0	0	0	0	0	0	0	0	0	0	0	0	0	0	0	0	0	0	0	0	0	0	0	0	0	0	0	0	0	0	0	0	0	0	0	0	0	0	0	0	0	0	0	0	0	0	0	0	0	0	0	40.38	FALSE	FALSE	FALSE	357	0.017
ATL1p.Glu308Lys	ATL1	0.0175041	0.0103972	0	0.0437602							0.0252319	0.0191957	Lys	Glu	TRUE		2	0	0	2	0	0	0	0	0	0	0	0	0	0	0	0	0	0	0	0	0	0	0	0	0	0	0	0	0	0	0	0	0	0	0	0	0	0	0	0	0	0	0	0	0	0	0	0	0	0	0	0	0	0	0	0	0	0	0	0	0	0	0	0	0	0	40.77	FALSE	FALSE	FALSE	357	0.017
ATL3p.Gly193Ser	ATL3	0.0175041	0.0103972	0	0.0437602							0.0252319	0.0191957	Ser	Gly	TRUE		2	0	0	2	0	0	0	0	0	0	0	0	0	0	0	0	0	0	0	0	0	0	0	0	0	0	0	0	0	0	0	0	0	0	0	0	0	0	0	0	0	0	0	0	0	0	0	0	0	0	0	0	0	0	0	0	0	0	0	0	0	0	0	0	0	0	39.63	FALSE	FALSE	FALSE	357	0.017
ATP10Ap.Asp975Asn	ATP10A	0.0175041	0.0103972	0	0.0437602							0.0252319	0.0191957	Asn	Asp	FALSE		2	0	0	2	0	0	0	0	0	0	0	0	0	0	0	0	0	0	0	0	0	0	0	0	0	0	0	0	0	0	0	0	0	0	0	0	0	0	0	0	0	0	0	0	0	0	0	0	0	0	0	0	0	0	0	0	0	0	0	0	0	0	0	0	0	0	41.32	FALSE	FALSE	FALSE	357	0.017
ATP10Ap.Thr1459Met	ATP10A	0.0175041	0.0103972	0	0.0437602							0.0252319	0.0191957	Met	Thr	FALSE		2	0	0	2	0	0	0	0	0	0	0	0	0	0	0	0	0	0	0	0	0	0	0	0	0	0	0	0	0	0	0	0	0	0	0	0	0	0	0	0	0	0	0	0	0	0	0	0	0	0	0	0	0	0	0	0	0	0	0	0	0	0	0	0	0	0	40.52	FALSE	FALSE	FALSE	357	0.017
ATP10Dp.Arg89Ile	ATP10D	0.0175041	0.0103972	0	0.0437602							0.0252319	0.0191957	Ile	Arg	FALSE		2	0	0	2	0	0	0	0	0	0	0	0	0	0	0	0	0	0	0	0	0	0	0	0	0	0	0	0	0	0	0	0	0	0	0	0	0	0	0	0	0	0	0	0	0	0	0	0	0	0	0	0	0	0	0	0	0	0	0	0	0	0	0	0	0	0	41.25	FALSE	FALSE	FALSE	357	0.017
ATP11Ap.Ala37Thr	ATP11A	0.0175041	0.0103972	0	0.0437602							0.0252319	0.0191957	Thr	Ala	TRUE		2	0	0	2	0	0	0	0	0	0	0	0	0	0	0	0	0	0	0	0	0	0	0	0	0	0	0	0	0	0	0	0	0	0	0	0	0	0	0	0	0	0	0	0	0	0	0	0	0	0	0	0	0	0	0	0	0	0	0	0	0	0	0	0	0	0	40.42	FALSE	FALSE	FALSE	357	0.017
ATP11Ap.Arg473Trp	ATP11A	0.0175041	0.0103972	0	0.0437602							0.0252319	0.0191957	Trp	Arg	FALSE		2	0	0	2	0	0	0	0	0	0	0	0	0	0	0	0	0	0	0	0	0	0	0	0	0	0	0	0	0	0	0	0	0	0	0	0	0	0	0	0	0	0	0	0	0	0	0	0	0	0	0	0	0	0	0	0	0	0	0	0	0	0	0	0	0	0	40.72	FALSE	FALSE	FALSE	357	0.017
ATP11Ap.Arg772Ter	ATP11A	0.0175041	0.0103972	0	0.0437602							0.0252319	0.0191957	Ter	Arg	FALSE		2	0	0	2	0	0	0	0	0	0	0	0	0	0	0	0	0	0	0	0	0	0	0	0	0	0	0	0	0	0	0	0	0	0	0	0	0	0	0	0	0	0	0	0	0	0	0	0	0	0	0	0	0	0	0	0	0	0	0	0	0	0	0	0	0	0	41.19	FALSE	FALSE	FALSE	357	0.017
ATP11Ap.Val891Ile	ATP11A	0.0175041	0.0103972	0	0.0437602							0.0252319	0.0191957	Ile	Val	FALSE		2	0	0	2	0	0	0	0	0	0	0	0	0	0	0	0	0	0	0	0	0	0	0	0	0	0	0	0	0	0	0	0	0	0	0	0	0	0	0	0	0	0	0	0	0	0	0	0	0	0	0	0	0	0	0	0	0	0	0	0	0	0	0	0	0	0	41.35	FALSE	FALSE	FALSE	357	0.017
ATP11Bp.Arg646His	ATP11B	0.0175041	0.0103972	0	0.0437602							0.0252319	0.0191957	His	Arg	TRUE		2	0	0	2	0	0	0	0	0	0	0	0	0	0	0	0	0	0	0	0	0	0	0	0	0	0	0	0	0	0	0	0	0	0	0	0	0	0	0	0	0	0	0	0	0	0	0	0	0	0	0	0	0	0	0	0	0	0	0	0	0	0	0	0	0	0	40.9	FALSE	FALSE	FALSE	357	0.017
ATP11Cp.Arg613Ile	ATP11C	0.0175041	0.0103972	0	0.0437602							0.0252319	0.0191957	Ile	Arg	FALSE		2	0	0	2	0	0	0	0	0	0	0	0	0	0	0	0	0	0	0	0	0	0	0	0	0	0	0	0	0	0	0	0	0	0	0	0	0	0	0	0	0	0	0	0	0	0	0	0	0	0	0	0	0	0	0	0	0	0	0	0	0	0	0	0	0	0	41.29	FALSE	FALSE	FALSE	357	0.017
ATP12Ap.Arg242Cys	ATP12A	0.0175041	0.0103972	0	0.0437602							0.0252319	0.0191957	Cys	Arg	TRUE		2	0	0	2	0	0	0	0	0	0	0	0	0	0	0	0	0	0	0	0	0	0	0	0	0	0	0	0	0	0	0	0	0	0	0	0	0	0	0	0	0	0	0	0	0	0	0	0	0	0	0	0	0	0	0	0	0	0	0	0	0	0	0	0	0	0	40.41	FALSE	FALSE	FALSE	357	0.017
ATP13A2p.Ala1107Val	ATP13A2	0.0175041	0.0103972	0	0.0437602							0.0252319	0.0191957	Val	Ala	FALSE		2	0	0	2	0	0	0	0	0	0	0	0	0	0	0	0	0	0	0	0	0	0	0	0	0	0	0	0	0	0	0	0	0	0	0	0	0	0	0	0	0	0	0	0	0	0	0	0	0	0	0	0	0	0	0	0	0	0	0	0	0	0	0	0	0	0	40.54	FALSE	FALSE	FALSE	357	0.017
ATP13A2p.Ala757Val	ATP13A2	0.0175041	0.0103972	0	0.0437602							0.0252319	0.0191957	Val	Ala	FALSE		2	0	0	2	0	0	0	0	0	0	0	0	0	0	0	0	0	0	0	0	0	0	0	0	0	0	0	0	0	0	0	0	0	0	0	0	0	0	0	0	0	0	0	0	0	0	0	0	0	0	0	0	0	0	0	0	0	0	0	0	0	0	0	0	0	0	40.6	FALSE	FALSE	FALSE	357	0.017
ATP13A2p.Gly1177Ser	ATP13A2	0.0175041	0.0103972	0	0.0437602							0.0252319	0.0191957	Ser	Gly	TRUE		2	0	0	2	0	0	0	0	0	0	0	0	0	0	0	0	0	0	0	0	0	0	0	0	0	0	0	0	0	0	0	0	0	0	0	0	0	0	0	0	0	0	0	0	0	0	0	0	0	0	0	0	0	0	0	0	0	0	0	0	0	0	0	0	0	0	40.19	FALSE	FALSE	FALSE	357	0.017
ATP13A3p.Thr169Met	ATP13A3	0.0175041	0.0103972	0	0.0437602							0.0252319	0.0191957	Met	Thr	FALSE		2	0	0	2	0	0	0	0	0	0	0	0	0	0	0	0	0	0	0	0	0	0	0	0	0	0	0	0	0	0	0	0	0	0	0	0	0	0	0	0	0	0	0	0	0	0	0	0	0	0	0	0	0	0	0	0	0	0	0	0	0	0	0	0	0	0	40.52	FALSE	FALSE	FALSE	357	0.017
ATP13A4p.Glu698Asp	ATP13A4	0.0175041	0.0103972	0	0.0437602							0.0252319	0.0191957	Asp	Glu	FALSE		2	0	0	2	0	0	0	0	0	0	0	0	0	0	0	0	0	0	0	0	0	0	0	0	0	0	0	0	0	0	0	0	0	0	0	0	0	0	0	0	0	0	0	0	0	0	0	0	0	0	0	0	0	0	0	0	0	0	0	0	0	0	0	0	0	0	40.63	FALSE	FALSE	FALSE	357	0.017
ATP1A2p.Arg428Cys	ATP1A2	0.0175041	0.0103972	0	0.0437602							0.0252319	0.0191957	Cys	Arg	TRUE		2	0	0	2	0	0	0	0	0	0	0	0	0	0	0	0	0	0	0	0	0	0	0	0	0	0	0	0	0	0	0	0	0	0	0	0	0	0	0	0	0	0	0	0	0	0	0	0	0	0	0	0	0	0	0	0	0	0	0	0	0	0	0	0	0	0	40.3	FALSE	FALSE	FALSE	357	0.017
ATP1A2p.Arg443Gln	ATP1A2	0.0175041	0.0103972	0	0.0437602							0.0252319	0.0191957	Gln	Arg	FALSE		2	0	0	2	0	0	0	0	0	0	0	0	0	0	0	0	0	0	0	0	0	0	0	0	0	0	0	0	0	0	0	0	0	0	0	0	0	0	0	0	0	0	0	0	0	0	0	0	0	0	0	0	0	0	0	0	0	0	0	0	0	0	0	0	0	0	40.41	FALSE	FALSE	FALSE	357	0.017
ATP1A2p.Asp569Asn	ATP1A2	0.0175041	0.0103972	0	0.0437602							0.0252319	0.0191957	Asn	Asp	FALSE		2	0	0	2	0	0	0	0	0	0	0	0	0	0	0	0	0	0	0	0	0	0	0	0	0	0	0	0	0	0	0	0	0	0	0	0	0	0	0	0	0	0	0	0	0	0	0	0	0	0	0	0	0	0	0	0	0	0	0	0	0	0	0	0	0	0	40.22	FALSE	FALSE	FALSE	357	0.017
ATP1A4p.Arg19Ter	ATP1A4	0.0175041	0.0103972	0	0.0437602							0.0252319	0.0191957	Ter	Arg	FALSE		2	0	0	2	0	0	0	0	0	0	0	0	0	0	0	0	0	0	0	0	0	0	0	0	0	0	0	0	0	0	0	0	0	0	0	0	0	0	0	0	0	0	0	0	0	0	0	0	0	0	0	0	0	0	0	0	0	0	0	0	0	0	0	0	0	0	40.75	FALSE	FALSE	FALSE	357	0.017
ATP1A4p.Arg212Trp	ATP1A4	0.0175041	0.0103972	0	0.0437602							0.0252319	0.0191957	Trp	Arg	FALSE		2	0	0	2	0	0	0	0	0	0	0	0	0	0	0	0	0	0	0	0	0	0	0	0	0	0	0	0	0	0	0	0	0	0	0	0	0	0	0	0	0	0	0	0	0	0	0	0	0	0	0	0	0	0	0	0	0	0	0	0	0	0	0	0	0	0	40.94	FALSE	FALSE	FALSE	357	0.017
ATP2A2p.Glu231Lys	ATP2A2	0.0175041	0.0103972	0	0.0437602							0.0252319	0.0191957	Lys	Glu	TRUE		2	0	0	2	0	0	0	0	0	0	0	0	0	0	0	0	0	0	0	0	0	0	0	0	0	0	0	0	0	0	0	0	0	0	0	0	0	0	0	0	0	0	0	0	0	0	0	0	0	0	0	0	0	0	0	0	0	0	0	0	0	0	0	0	0	0	40.38	FALSE	FALSE	FALSE	357	0.017
ATP2A3p.Arg141Cys	ATP2A3	0.0175041	0.0103972	0	0.0437602							0.0252319	0.0191957	Cys	Arg	TRUE		2	0	0	2	0	0	0	0	0	0	0	0	0	0	0	0	0	0	0	0	0	0	0	0	0	0	0	0	0	0	0	0	0	0	0	0	0	0	0	0	0	0	0	0	0	0	0	0	0	0	0	0	0	0	0	0	0	0	0	0	0	0	0	0	0	0	40.07	FALSE	FALSE	FALSE	357	0.017
ATP2A3p.Arg464Trp	ATP2A3	0.0175041	0.0103972	0	0.0437602							0.0252319	0.0191957	Trp	Arg	FALSE		2	0	0	2	0	0	0	0	0	0	0	0	0	0	0	0	0	0	0	0	0	0	0	0	0	0	0	0	0	0	0	0	0	0	0	0	0	0	0	0	0	0	0	0	0	0	0	0	0	0	0	0	0	0	0	0	0	0	0	0	0	0	0	0	0	0	40.58	FALSE	FALSE	FALSE	357	0.017
ATP2A3p.Thr473Met	ATP2A3	0.0175041	0.0103972	0	0.0437602							0.0252319	0.0191957	Met	Thr	FALSE		2	0	0	2	0	0	0	0	0	0	0	0	0	0	0	0	0	0	0	0	0	0	0	0	0	0	0	0	0	0	0	0	0	0	0	0	0	0	0	0	0	0	0	0	0	0	0	0	0	0	0	0	0	0	0	0	0	0	0	0	0	0	0	0	0	0	41.35	FALSE	FALSE	FALSE	357	0.017
ATP2A3p.Thr654Met	ATP2A3	0.0175041	0.0103972	0	0.0437602							0.0252319	0.0191957	Met	Thr	FALSE		2	0	0	2	0	0	0	0	0	0	0	0	0	0	0	0	0	0	0	0	0	0	0	0	0	0	0	0	0	0	0	0	0	0	0	0	0	0	0	0	0	0	0	0	0	0	0	0	0	0	0	0	0	0	0	0	0	0	0	0	0	0	0	0	0	0	40.23	FALSE	FALSE	FALSE	357	0.017
ATP2B2p.Ala115Thr	ATP2B2	0.0175041	0.0103972	0	0.0437602							0.0252319	0.0191957	Thr	Ala	TRUE		2	0	0	2	0	0	0	0	0	0	0	0	0	0	0	0	0	0	0	0	0	0	0	0	0	0	0	0	0	0	0	0	0	0	0	0	0	0	0	0	0	0	0	0	0	0	0	0	0	0	0	0	0	0	0	0	0	0	0	0	0	0	0	0	0	0	41.11	FALSE	FALSE	FALSE	357	0.017
ATP2B2p.Pro69Leu	ATP2B2	0.0175041	0.0103972	0	0.0437602							0.0252319	0.0191957	Leu	Pro	FALSE		2	0	0	2	0	0	0	0	0	0	0	0	0	0	0	0	0	0	0	0	0	0	0	0	0	0	0	0	0	0	0	0	0	0	0	0	0	0	0	0	0	0	0	0	0	0	0	0	0	0	0	0	0	0	0	0	0	0	0	0	0	0	0	0	0	0	40.65	FALSE	FALSE	FALSE	357	0.017
ATP2B3p.Arg482Cys	ATP2B3	0.0175041	0.0103972	0	0.0437602							0.0252319	0.0191957	Cys	Arg	TRUE	1	2	0	0	2	0	0	0	0	0	0	0	0	0	0	0	0	0	0	0	0	0	0	0	0	0	0	0	0	0	0	0	0	0	0	0	0	0	0	0	0	0	0	0	0	0	0	0	0	0	0	0	0	0	0	0	0	0	0	0	0	0	0	0	0	0	0	40.4	FALSE	FALSE	FALSE	357	0.017
ATP2B3p.Gly86Arg	ATP2B3	0.0175041	0.0103972	0	0.0437602							0.0252319	0.0191957	Arg	Gly	TRUE	1	2	0	0	2	0	0	0	0	0	0	0	0	0	0	0	0	0	0	0	0	0	0	0	0	0	0	0	0	0	0	0	0	0	0	0	0	0	0	0	0	0	0	0	0	0	0	0	0	0	0	0	0	0	0	0	0	0	0	0	0	0	0	0	0	0	0	40.36	FALSE	FALSE	FALSE	357	0.017
ATP2C2p.Arg794Trp	ATP2C2	0.0175041	0.0103972	0	0.0437602							0.0252319	0.0191957	Trp	Arg	FALSE		2	0	0	2	0	0	0	0	0	0	0	0	0	0	0	0	0	0	0	0	0	0	0	0	0	0	0	0	0	0	0	0	0	0	0	0	0	0	0	0	0	0	0	0	0	0	0	0	0	0	0	0	0	0	0	0	0	0	0	0	0	0	0	0	0	0	40.65	FALSE	FALSE	FALSE	357	0.017
ATP4Ap.Ala282Thr	ATP4A	0.0175041	0.0103972	0	0.0437602							0.0252319	0.0191957	Thr	Ala	TRUE		2	0	0	2	0	0	0	0	0	0	0	0	0	0	0	0	0	0	0	0	0	0	0	0	0	0	0	0	0	0	0	0	0	0	0	0	0	0	0	0	0	0	0	0	0	0	0	0	0	0	0	0	0	0	0	0	0	0	0	0	0	0	0	0	0	0	40.6	FALSE	FALSE	FALSE	357	0.017
ATP4Ap.Arg251Cys	ATP4A	0.0175041	0.0103972	0	0.0437602							0.0252319	0.0191957	Cys	Arg	TRUE		2	0	0	2	0	0	0	0	0	0	0	0	0	0	0	0	0	0	0	0	0	0	0	0	0	0	0	0	0	0	0	0	0	0	0	0	0	0	0	0	0	0	0	0	0	0	0	0	0	0	0	0	0	0	0	0	0	0	0	0	0	0	0	0	0	0	40.25	FALSE	FALSE	FALSE	357	0.017
ATP5A1p.Arg322His	ATP5A1	0.0175041	0.0103972	0	0.0437602							0.0252319	0.0191957	His	Arg	TRUE		2	0	0	2	0	0	0	0	0	0	0	0	0	0	0	0	0	0	0	0	0	0	0	0	0	0	0	0	0	0	0	0	0	0	0	0	0	0	0	0	0	0	0	0	0	0	0	0	0	0	0	0	0	0	0	0	0	0	0	0	0	0	0	0	0	0	40.78	FALSE	FALSE	FALSE	357	0.017
ATP5C1p.Ala26Thr	ATP5C1	0.0175041	0.0103972	0	0.0437602							0.0252319	0.0191957	Thr	Ala	TRUE		2	0	0	2	0	0	0	0	0	0	0	0	0	0	0	0	0	0	0	0	0	0	0	0	0	0	0	0	0	0	0	0	0	0	0	0	0	0	0	0	0	0	0	0	0	0	0	0	0	0	0	0	0	0	0	0	0	0	0	0	0	0	0	0	0	0	40.41	FALSE	FALSE	FALSE	357	0.017
ATP6AP1Lp.Arg174Gln	ATP6AP1L	0.0175041	0.0103972	0	0.0437602							0.0252319	0.0191957	Gln	Arg	FALSE		2	0	0	2	0	0	0	0	0	0	0	0	0	0	0	0	0	0	0	0	0	0	0	0	0	0	0	0	0	0	0	0	0	0	0	0	0	0	0	0	0	0	0	0	0	0	0	0	0	0	0	0	0	0	0	0	0	0	0	0	0	0	0	0	0	0	41.43	FALSE	FALSE	FALSE	357	0.017
ATP6AP1p.Ala116Thr	ATP6AP1	0.0175041	0.0103972	0	0.0437602							0.0252319	0.0191957	Thr	Ala	TRUE		2	0	0	2	0	0	0	0	0	0	0	0	0	0	0	0	0	0	0	0	0	0	0	0	0	0	0	0	0	0	0	0	0	0	0	0	0	0	0	0	0	0	0	0	0	0	0	0	0	0	0	0	0	0	0	0	0	0	0	0	0	0	0	0	0	0	39.4	FALSE	FALSE	FALSE	357	0.017
ATP6V0D1p.Phe294Leu	ATP6V0D1	0.0175041	0.0103972	0	0.0437602							0.0252319	0.0191957	Leu	Phe	FALSE		2	0	0	2	0	0	0	0	0	0	0	0	0	0	0	0	0	0	0	0	0	0	0	0	0	0	0	0	0	0	0	0	0	0	0	0	0	0	0	0	0	0	0	0	0	0	0	0	0	0	0	0	0	0	0	0	0	0	0	0	0	0	0	0	0	0	40.63	FALSE	FALSE	FALSE	357	0.017
ATP6V1B1p.Ser169Tyr	ATP6V1B1	0.0175041	0.0103972	0	0.0437602							0.0252319	0.0191957	Tyr	Ser	TRUE		2	0	0	2	0	0	0	0	0	0	0	0	0	0	0	0	0	0	0	0	0	0	0	0	0	0	0	0	0	0	0	0	0	0	0	0	0	0	0	0	0	0	0	0	0	0	0	0	0	0	0	0	0	0	0	0	0	0	0	0	0	0	0	0	0	0	40.33	FALSE	FALSE	FALSE	357	0.017
ATP6V1C2p.Arg376His	ATP6V1C2	0.0175041	0.0103972	0	0.0437602							0.0252319	0.0191957	His	Arg	TRUE		2	0	0	2	0	0	0	0	0	0	0	0	0	0	0	0	0	0	0	0	0	0	0	0	0	0	0	0	0	0	0	0	0	0	0	0	0	0	0	0	0	0	0	0	0	0	0	0	0	0	0	0	0	0	0	0	0	0	0	0	0	0	0	0	0	0	40.92	FALSE	FALSE	FALSE	357	0.017
ATP7Ap.Arg1455Gln	ATP7A	0.0175041	0.0103972	0	0.0437602							0.0252319	0.0191957	Gln	Arg	FALSE		2	0	0	2	0	0	0	0	0	0	0	0	0	0	0	0	0	0	0	0	0	0	0	0	0	0	0	0	0	0	0	0	0	0	0	0	0	0	0	0	0	0	0	0	0	0	0	0	0	0	0	0	0	0	0	0	0	0	0	0	0	0	0	0	0	0	41.18	FALSE	FALSE	FALSE	357	0.017
ATP8B1p.Phe84Leu	ATP8B1	0.0175041	0.0103972	0	0.0437602							0.0252319	0.0191957	Leu	Phe	FALSE		2	0	0	2	0	0	0	0	0	0	0	0	0	0	0	0	0	0	0	0	0	0	0	0	0	0	0	0	0	0	0	0	0	0	0	0	0	0	0	0	0	0	0	0	0	0	0	0	0	0	0	0	0	0	0	0	0	0	0	0	0	0	0	0	0	0	39.46	FALSE	FALSE	FALSE	357	0.017
ATP8B2p.Arg50Trp	ATP8B2	0.0175041	0.0103972	0	0.0437602							0.0252319	0.0191957	Trp	Arg	FALSE		2	0	0	2	0	0	0	0	0	0	0	0	0	0	0	0	0	0	0	0	0	0	0	0	0	0	0	0	0	0	0	0	0	0	0	0	0	0	0	0	0	0	0	0	0	0	0	0	0	0	0	0	0	0	0	0	0	0	0	0	0	0	0	0	0	0	40.74	FALSE	FALSE	FALSE	357	0.017
ATP8B2p.Gly763Ser	ATP8B2	0.0175041	0.0103972	0	0.0437602							0.0252319	0.0191957	Ser	Gly	TRUE		2	0	0	2	0	0	0	0	0	0	0	0	0	0	0	0	0	0	0	0	0	0	0	0	0	0	0	0	0	0	0	0	0	0	0	0	0	0	0	0	0	0	0	0	0	0	0	0	0	0	0	0	0	0	0	0	0	0	0	0	0	0	0	0	0	0	41.12	FALSE	FALSE	FALSE	357	0.017
ATP8B2p.Val553Ile	ATP8B2	0.0175041	0.0103972	0	0.0437602							0.0252319	0.0191957	Ile	Val	FALSE		2	0	0	2	0	0	0	0	0	0	0	0	0	0	0	0	0	0	0	0	0	0	0	0	0	0	0	0	0	0	0	0	0	0	0	0	0	0	0	0	0	0	0	0	0	0	0	0	0	0	0	0	0	0	0	0	0	0	0	0	0	0	0	0	0	0	40.07	FALSE	FALSE	FALSE	357	0.017
ATP8B3p.Arg566Cys	ATP8B3	0.0175041	0.0103972	0	0.0437602							0.0252319	0.0191957	Cys	Arg	TRUE		2	0	0	2	0	0	0	0	0	0	0	0	0	0	0	0	0	0	0	0	0	0	0	0	0	0	0	0	0	0	0	0	0	0	0	0	0	0	0	0	0	0	0	0	0	0	0	0	0	0	0	0	0	0	0	0	0	0	0	0	0	0	0	0	0	0	40.24	FALSE	FALSE	FALSE	357	0.017
ATP8B3p.Glu782Asp	ATP8B3	0.0175041	0.0103972	0	0.0437602							0.0252319	0.0191957	Asp	Glu	FALSE		2	0	0	2	0	0	0	0	0	0	0	0	0	0	0	0	0	0	0	0	0	0	0	0	0	0	0	0	0	0	0	0	0	0	0	0	0	0	0	0	0	0	0	0	0	0	0	0	0	0	0	0	0	0	0	0	0	0	0	0	0	0	0	0	0	0	40.59	FALSE	FALSE	FALSE	357	0.017
ATP8B4p.Arg868Ter	ATP8B4	0.0175041	0.0103972	0	0.0437602							0.0252319	0.0191957	Ter	Arg	FALSE		2	0	0	2	0	0	0	0	0	0	0	0	0	0	0	0	0	0	0	0	0	0	0	0	0	0	0	0	0	0	0	0	0	0	0	0	0	0	0	0	0	0	0	0	0	0	0	0	0	0	0	0	0	0	0	0	0	0	0	0	0	0	0	0	0	0	40.51	FALSE	FALSE	FALSE	357	0.017
ATP9Bp.Arg265Gln	ATP9B	0.0175041	0.0103972	0	0.0437602							0.0252319	0.0191957	Gln	Arg	FALSE		2	0	0	2	0	0	0	0	0	0	0	0	0	0	0	0	0	0	0	0	0	0	0	0	0	0	0	0	0	0	0	0	0	0	0	0	0	0	0	0	0	0	0	0	0	0	0	0	0	0	0	0	0	0	0	0	0	0	0	0	0	0	0	0	0	0	39.94	FALSE	FALSE	FALSE	357	0.017
ATRXp.Arg1426Gln	ATRX	0.0175041	0.0103972	0	0.0437602							0.0252319	0.0191957	Gln	Arg	FALSE	1	2	0	0	2	0	0	0	0	0	0	0	0	0	0	0	0	0	0	0	0	0	0	0	0	0	0	0	0	0	0	0	0	0	0	0	0	0	0	0	0	0	0	0	0	0	0	0	0	0	0	0	0	0	0	0	0	0	0	0	0	0	0	0	0	0	0	40.77	FALSE	FALSE	FALSE	357	0.017
ATRXp.Arg1504Gln	ATRX	0.0175041	0.0103972	0	0.0437602							0.0252319	0.0191957	Gln	Arg	FALSE	1	2	0	0	2	0	0	0	0	0	0	0	0	0	0	0	0	0	0	0	0	0	0	0	0	0	0	0	0	0	0	0	0	0	0	0	0	0	0	0	0	0	0	0	0	0	0	0	0	0	0	0	0	0	0	0	0	0	0	0	0	0	0	0	0	0	0	40.93	FALSE	FALSE	FALSE	357	0.017
ATRXp.Arg1963Gln	ATRX	0.0175041	0.0103972	0	0.0437602							0.0252319	0.0191957	Gln	Arg	FALSE	1	2	0	0	2	0	0	0	0	0	0	0	0	0	0	0	0	0	0	0	0	0	0	0	0	0	0	0	0	0	0	0	0	0	0	0	0	0	0	0	0	0	0	0	0	0	0	0	0	0	0	0	0	0	0	0	0	0	0	0	0	0	0	0	0	0	0	39.91	FALSE	FALSE	FALSE	357	0.017
ATRp.Arg1015Gln	ATR	0.0175041	0.0103972	0	0.0437602							0.0252319	0.0191957	Gln	Arg	FALSE	1	2	0	0	2	0	0	0	0	0	0	0	0	0	0	0	0	0	0	0	0	0	0	0	0	0	0	0	0	0	0	0	0	0	0	0	0	0	0	0	0	0	0	0	0	0	0	0	0	0	0	0	0	0	0	0	0	0	0	0	0	0	0	0	0	0	0	40.07	FALSE	FALSE	FALSE	357	0.017
ATXN1p.Pro47Leu	ATXN1	0.0175041	0.0103972	0	0.0437602							0.0252319	0.0191957	Leu	Pro	FALSE		2	0	0	2	0	0	0	0	0	0	0	0	0	0	0	0	0	0	0	0	0	0	0	0	0	0	0	0	0	0	0	0	0	0	0	0	0	0	0	0	0	0	0	0	0	0	0	0	0	0	0	0	0	0	0	0	0	0	0	0	0	0	0	0	0	0	40.03	FALSE	FALSE	FALSE	357	0.017
ATXN2Lp.Arg321His	ATXN2L	0.0175041	0.0103972	0	0.0437602							0.0252319	0.0191957	His	Arg	TRUE		2	0	0	2	0	0	0	0	0	0	0	0	0	0	0	0	0	0	0	0	0	0	0	0	0	0	0	0	0	0	0	0	0	0	0	0	0	0	0	0	0	0	0	0	0	0	0	0	0	0	0	0	0	0	0	0	0	0	0	0	0	0	0	0	0	0	41.3	FALSE	FALSE	FALSE	357	0.017
ATXN3p.Arg59His	ATXN3	0.0175041	0.0103972	0	0.0437602							0.0252319	0.0191957	His	Arg	TRUE		2	0	0	2	0	0	0	0	0	0	0	0	0	0	0	0	0	0	0	0	0	0	0	0	0	0	0	0	0	0	0	0	0	0	0	0	0	0	0	0	0	0	0	0	0	0	0	0	0	0	0	0	0	0	0	0	0	0	0	0	0	0	0	0	0	0	40.42	FALSE	FALSE	FALSE	357	0.017
ATXN7L3p.Arg97Cys	ATXN7L3	0.0175041	0.0103972	0	0.0437602							0.0252319	0.0191957	Cys	Arg	TRUE		2	0	0	2	0	0	0	0	0	0	0	0	0	0	0	0	0	0	0	0	0	0	0	0	0	0	0	0	0	0	0	0	0	0	0	0	0	0	0	0	0	0	0	0	0	0	0	0	0	0	0	0	0	0	0	0	0	0	0	0	0	0	0	0	0	0	39.78	FALSE	FALSE	FALSE	357	0.017
ATXN7p.Arg527Gln	ATXN7	0.0175041	0.0103972	0	0.0437602							0.0252319	0.0191957	Gln	Arg	FALSE		2	0	0	2	0	0	0	0	0	0	0	0	0	0	0	0	0	0	0	0	0	0	0	0	0	0	0	0	0	0	0	0	0	0	0	0	0	0	0	0	0	0	0	0	0	0	0	0	0	0	0	0	0	0	0	0	0	0	0	0	0	0	0	0	0	0	41.2	FALSE	FALSE	FALSE	357	0.017
ATXN7p.Ser849Asn	ATXN7	0.0175041	0.0103972	0	0.0437602							0.0252319	0.0191957	Asn	Ser	FALSE		2	0	0	2	0	0	0	0	0	0	0	0	0	0	0	0	0	0	0	0	0	0	0	0	0	0	0	0	0	0	0	0	0	0	0	0	0	0	0	0	0	0	0	0	0	0	0	0	0	0	0	0	0	0	0	0	0	0	0	0	0	0	0	0	0	0	40.23	FALSE	FALSE	FALSE	357	0.017
AUNIPp.Arg187Gln	AUNIP	0.0175041	0.0103972	0	0.0437602							0.0252319	0.0191957	Gln	Arg	FALSE		2	0	0	2	0	0	0	0	0	0	0	0	0	0	0	0	0	0	0	0	0	0	0	0	0	0	0	0	0	0	0	0	0	0	0	0	0	0	0	0	0	0	0	0	0	0	0	0	0	0	0	0	0	0	0	0	0	0	0	0	0	0	0	0	0	0	41.13	FALSE	FALSE	FALSE	357	0.017
AURKAIP1p.Arg154Trp	AURKAIP1	0.0175041	0.0103972	0	0.0437602							0.0252319	0.0191957	Trp	Arg	FALSE		2	0	0	2	0	0	0	0	0	0	0	0	0	0	0	0	0	0	0	0	0	0	0	0	0	0	0	0	0	0	0	0	0	0	0	0	0	0	0	0	0	0	0	0	0	0	0	0	0	0	0	0	0	0	0	0	0	0	0	0	0	0	0	0	0	0	40.32	FALSE	FALSE	FALSE	357	0.017
AURKAp.Ser249Leu	AURKA	0.0175041	0.0103972	0	0.0437602							0.0252319	0.0191957	Leu	Ser	FALSE		2	0	0	2	0	0	0	0	0	0	0	0	0	0	0	0	0	0	0	0	0	0	0	0	0	0	0	0	0	0	0	0	0	0	0	0	0	0	0	0	0	0	0	0	0	0	0	0	0	0	0	0	0	0	0	0	0	0	0	0	0	0	0	0	0	0	40.6	FALSE	FALSE	FALSE	357	0.017
AURKCp.Leu104Met	AURKC	0.0175041	0.0103972	0	0.0437602							0.0252319	0.0191957	Met	Leu	FALSE		2	0	0	2	0	0	0	0	0	0	0	0	0	0	0	0	0	0	0	0	0	0	0	0	0	0	0	0	0	0	0	0	0	0	0	0	0	0	0	0	0	0	0	0	0	0	0	0	0	0	0	0	0	0	0	0	0	0	0	0	0	0	0	0	0	0	40.81	FALSE	FALSE	FALSE	357	0.017
AUTS2p.Arg885Gln	AUTS2	0.0175041	0.0103972	0	0.0437602							0.0252319	0.0191957	Gln	Arg	FALSE		2	0	0	2	0	0	0	0	0	0	0	0	0	0	0	0	0	0	0	0	0	0	0	0	0	0	0	0	0	0	0	0	0	0	0	0	0	0	0	0	0	0	0	0	0	0	0	0	0	0	0	0	0	0	0	0	0	0	0	0	0	0	0	0	0	0	40.7	FALSE	FALSE	FALSE	357	0.017
AVPR1Ap.Thr251Met	AVPR1A	0.0175041	0.0103972	0	0.0437602							0.0252319	0.0191957	Met	Thr	FALSE		2	0	0	2	0	0	0	0	0	0	0	0	0	0	0	0	0	0	0	0	0	0	0	0	0	0	0	0	0	0	0	0	0	0	0	0	0	0	0	0	0	0	0	0	0	0	0	0	0	0	0	0	0	0	0	0	0	0	0	0	0	0	0	0	0	0	41.09	FALSE	FALSE	FALSE	357	0.017
AVPR1Bp.Arg29Trp	AVPR1B	0.0175041	0.0103972	0	0.0437602							0.0252319	0.0191957	Trp	Arg	FALSE		2	0	0	2	0	0	0	0	0	0	0	0	0	0	0	0	0	0	0	0	0	0	0	0	0	0	0	0	0	0	0	0	0	0	0	0	0	0	0	0	0	0	0	0	0	0	0	0	0	0	0	0	0	0	0	0	0	0	0	0	0	0	0	0	0	0	40.75	FALSE	FALSE	FALSE	357	0.017
AXDND1p.Arg313Gln	AXDND1	0.0175041	0.0103972	0	0.0437602							0.0252319	0.0191957	Gln	Arg	FALSE		2	0	0	2	0	0	0	0	0	0	0	0	0	0	0	0	0	0	0	0	0	0	0	0	0	0	0	0	0	0	0	0	0	0	0	0	0	0	0	0	0	0	0	0	0	0	0	0	0	0	0	0	0	0	0	0	0	0	0	0	0	0	0	0	0	0	41.05	FALSE	FALSE	FALSE	357	0.017
AXDND1p.Arg743Ter	AXDND1	0.0175041	0.0103972	0	0.0437602							0.0252319	0.0191957	Ter	Arg	FALSE		2	0	0	2	0	0	0	0	0	0	0	0	0	0	0	0	0	0	0	0	0	0	0	0	0	0	0	0	0	0	0	0	0	0	0	0	0	0	0	0	0	0	0	0	0	0	0	0	0	0	0	0	0	0	0	0	0	0	0	0	0	0	0	0	0	0	40.69	FALSE	FALSE	FALSE	357	0.017
AXIN1p.Arg395Cys	AXIN1	0.0175041	0.0103972	0	0.0437602							0.0252319	0.0191957	Cys	Arg	TRUE	1	2	0	0	2	0	0	0	0	0	0	0	0	0	0	0	0	0	0	0	0	0	0	0	0	0	0	0	0	0	0	0	0	0	0	0	0	0	0	0	0	0	0	0	0	0	0	0	0	0	0	0	0	0	0	0	0	0	0	0	0	0	0	0	0	0	0	40.55	FALSE	TRUE	FALSE	357	0.017
AZI1p.Thr519Met	AZI1	0.0175041	0.0103972	0	0.0437602							0.0252319	0.0191957	Met	Thr	FALSE		2	0	0	2	0	0	0	0	0	0	0	0	0	0	0	0	0	0	0	0	0	0	0	0	0	0	0	0	0	0	0	0	0	0	0	0	0	0	0	0	0	0	0	0	0	0	0	0	0	0	0	0	0	0	0	0	0	0	0	0	0	0	0	0	0	0	40.91	FALSE	FALSE	FALSE	357	0.017
AZI2p.Val84Met	AZI2	0.0175041	0.0103972	0	0.0437602							0.0252319	0.0191957	Met	Val	FALSE		2	0	0	2	0	0	0	0	0	0	0	0	0	0	0	0	0	0	0	0	0	0	0	0	0	0	0	0	0	0	0	0	0	0	0	0	0	0	0	0	0	0	0	0	0	0	0	0	0	0	0	0	0	0	0	0	0	0	0	0	0	0	0	0	0	0	40.56	FALSE	FALSE	FALSE	357	0.017
AZIN1p.Arg144His	AZIN1	0.0175041	0.0103972	0	0.0437602							0.0252319	0.0191957	His	Arg	TRUE		2	0	0	2	0	0	0	0	0	0	0	0	0	0	0	0	0	0	0	0	0	0	0	0	0	0	0	0	0	0	0	0	0	0	0	0	0	0	0	0	0	0	0	0	0	0	0	0	0	0	0	0	0	0	0	0	0	0	0	0	0	0	0	0	0	0	41.36	FALSE	FALSE	FALSE	357	0.017
AZIN1p.Met313Val	AZIN1	0.0175041	0.0103972	0	0.0437602							0.0252319	0.0191957	Val	Met	FALSE		2	0	0	2	0	0	0	0	0	0	0	0	0	0	0	0	0	0	0	0	0	0	0	0	0	0	0	0	0	0	0	0	0	0	0	0	0	0	0	0	0	0	0	0	0	0	0	0	0	0	0	0	0	0	0	0	0	0	0	0	0	0	0	0	0	0	40.86	FALSE	FALSE	FALSE	357	0.017
B3GALNT1p.Arg145Gln	B3GALNT1	0.0175041	0.0103972	0	0.0437602							0.0252319	0.0191957	Gln	Arg	FALSE		2	0	0	2	0	0	0	0	0	0	0	0	0	0	0	0	0	0	0	0	0	0	0	0	0	0	0	0	0	0	0	0	0	0	0	0	0	0	0	0	0	0	0	0	0	0	0	0	0	0	0	0	0	0	0	0	0	0	0	0	0	0	0	0	0	0	40.16	FALSE	FALSE	FALSE	357	0.017
B3GALT2p.Arg368Ter	B3GALT2	0.0175041	0.0103972	0	0.0437602							0.0252319	0.0191957	Ter	Arg	FALSE		2	0	0	2	0	0	0	0	0	0	0	0	0	0	0	0	0	0	0	0	0	0	0	0	0	0	0	0	0	0	0	0	0	0	0	0	0	0	0	0	0	0	0	0	0	0	0	0	0	0	0	0	0	0	0	0	0	0	0	0	0	0	0	0	0	0	40.97	FALSE	FALSE	FALSE	357	0.017
B3GALT2p.Arg68Trp	B3GALT2	0.0175041	0.0103972	0	0.0437602							0.0252319	0.0191957	Trp	Arg	FALSE		2	0	0	2	0	0	0	0	0	0	0	0	0	0	0	0	0	0	0	0	0	0	0	0	0	0	0	0	0	0	0	0	0	0	0	0	0	0	0	0	0	0	0	0	0	0	0	0	0	0	0	0	0	0	0	0	0	0	0	0	0	0	0	0	0	0	40.87	FALSE	FALSE	FALSE	357	0.017
B3GAT1p.Thr90Met	B3GAT1	0.0175041	0.0103972	0	0.0437602							0.0252319	0.0191957	Met	Thr	FALSE		2	0	0	2	0	0	0	0	0	0	0	0	0	0	0	0	0	0	0	0	0	0	0	0	0	0	0	0	0	0	0	0	0	0	0	0	0	0	0	0	0	0	0	0	0	0	0	0	0	0	0	0	0	0	0	0	0	0	0	0	0	0	0	0	0	0	40.48	FALSE	FALSE	FALSE	357	0.017
B3GAT2p.Ala290Thr	B3GAT2	0.0175041	0.0103972	0	0.0437602							0.0252319	0.0191957	Thr	Ala	TRUE		2	0	0	2	0	0	0	0	0	0	0	0	0	0	0	0	0	0	0	0	0	0	0	0	0	0	0	0	0	0	0	0	0	0	0	0	0	0	0	0	0	0	0	0	0	0	0	0	0	0	0	0	0	0	0	0	0	0	0	0	0	0	0	0	0	0	40.98	FALSE	FALSE	FALSE	357	0.017
B3GAT2p.Arg91Cys	B3GAT2	0.0175041	0.0103972	0	0.0437602							0.0252319	0.0191957	Cys	Arg	TRUE		2	0	0	2	0	0	0	0	0	0	0	0	0	0	0	0	0	0	0	0	0	0	0	0	0	0	0	0	0	0	0	0	0	0	0	0	0	0	0	0	0	0	0	0	0	0	0	0	0	0	0	0	0	0	0	0	0	0	0	0	0	0	0	0	0	0	41.02	FALSE	FALSE	FALSE	357	0.017
B3GNT6p.Val225Met	B3GNT6	0.0175041	0.0103972	0	0.0437602							0.0252319	0.0191957	Met	Val	FALSE		2	0	0	2	0	0	0	0	0	0	0	0	0	0	0	0	0	0	0	0	0	0	0	0	0	0	0	0	0	0	0	0	0	0	0	0	0	0	0	0	0	0	0	0	0	0	0	0	0	0	0	0	0	0	0	0	0	0	0	0	0	0	0	0	0	0	41.27	FALSE	FALSE	FALSE	357	0.017
B4GALNT1p.Arg442Trp	B4GALNT1	0.0175041	0.0103972	0	0.0437602							0.0252319	0.0191957	Trp	Arg	FALSE		2	0	0	2	0	0	0	0	0	0	0	0	0	0	0	0	0	0	0	0	0	0	0	0	0	0	0	0	0	0	0	0	0	0	0	0	0	0	0	0	0	0	0	0	0	0	0	0	0	0	0	0	0	0	0	0	0	0	0	0	0	0	0	0	0	0	40.66	FALSE	FALSE	FALSE	357	0.017
B4GALNT4p.Arg423His	B4GALNT4	0.0175041	0.0103972	0	0.0437602							0.0252319	0.0191957	His	Arg	TRUE		2	0	0	2	0	0	0	0	0	0	0	0	0	0	0	0	0	0	0	0	0	0	0	0	0	0	0	0	0	0	0	0	0	0	0	0	0	0	0	0	0	0	0	0	0	0	0	0	0	0	0	0	0	0	0	0	0	0	0	0	0	0	0	0	0	0	41.49	FALSE	FALSE	FALSE	357	0.017
B4GALT3p.Arg124Ter	B4GALT3	0.0175041	0.0103972	0	0.0437602							0.0252319	0.0191957	Ter	Arg	FALSE		2	0	0	2	0	0	0	0	0	0	0	0	0	0	0	0	0	0	0	0	0	0	0	0	0	0	0	0	0	0	0	0	0	0	0	0	0	0	0	0	0	0	0	0	0	0	0	0	0	0	0	0	0	0	0	0	0	0	0	0	0	0	0	0	0	0	40.81	FALSE	FALSE	FALSE	357	0.017
B4GALT3p.Arg3Gln	B4GALT3	0.0175041	0.0103972	0	0.0437602							0.0252319	0.0191957	Gln	Arg	FALSE		2	0	0	2	0	0	0	0	0	0	0	0	0	0	0	0	0	0	0	0	0	0	0	0	0	0	0	0	0	0	0	0	0	0	0	0	0	0	0	0	0	0	0	0	0	0	0	0	0	0	0	0	0	0	0	0	0	0	0	0	0	0	0	0	0	0	40.91	FALSE	FALSE	FALSE	357	0.017
B4GALT6p.Glu125Lys	B4GALT6	0.0175041	0.0103972	0	0.0437602							0.0252319	0.0191957	Lys	Glu	TRUE		2	0	0	2	0	0	0	0	0	0	0	0	0	0	0	0	0	0	0	0	0	0	0	0	0	0	0	0	0	0	0	0	0	0	0	0	0	0	0	0	0	0	0	0	0	0	0	0	0	0	0	0	0	0	0	0	0	0	0	0	0	0	0	0	0	0	40.69	FALSE	FALSE	FALSE	357	0.017
B9D2p.Arg120Gln	B9D2	0.0175041	0.0103972	0	0.0437602							0.0252319	0.0191957	Gln	Arg	FALSE		2	0	0	2	0	0	0	0	0	0	0	0	0	0	0	0	0	0	0	0	0	0	0	0	0	0	0	0	0	0	0	0	0	0	0	0	0	0	0	0	0	0	0	0	0	0	0	0	0	0	0	0	0	0	0	0	0	0	0	0	0	0	0	0	0	0	40.04	FALSE	FALSE	FALSE	357	0.017
B9D2p.Pro103Leu	B9D2	0.0175041	0.0103972	0	0.0437602							0.0252319	0.0191957	Leu	Pro	FALSE		2	0	0	2	0	0	0	0	0	0	0	0	0	0	0	0	0	0	0	0	0	0	0	0	0	0	0	0	0	0	0	0	0	0	0	0	0	0	0	0	0	0	0	0	0	0	0	0	0	0	0	0	0	0	0	0	0	0	0	0	0	0	0	0	0	0	41.27	FALSE	FALSE	FALSE	357	0.017
BACE1p.Arg487Cys	BACE1	0.0175041	0.0103972	0	0.0437602							0.0252319	0.0191957	Cys	Arg	TRUE		2	0	0	2	0	0	0	0	0	0	0	0	0	0	0	0	0	0	0	0	0	0	0	0	0	0	0	0	0	0	0	0	0	0	0	0	0	0	0	0	0	0	0	0	0	0	0	0	0	0	0	0	0	0	0	0	0	0	0	0	0	0	0	0	0	0	39.69	FALSE	FALSE	FALSE	357	0.017
BACH1p.Arg240His	BACH1	0.0175041	0.0103972	0	0.0437602							0.0252319	0.0191957	His	Arg	TRUE		2	0	0	2	0	0	0	0	0	0	0	0	0	0	0	0	0	0	0	0	0	0	0	0	0	0	0	0	0	0	0	0	0	0	0	0	0	0	0	0	0	0	0	0	0	0	0	0	0	0	0	0	0	0	0	0	0	0	0	0	0	0	0	0	0	0	40.76	FALSE	FALSE	FALSE	357	0.017
BAG3p.Arg121Gln	BAG3	0.0175041	0.0103972	0	0.0437602							0.0252319	0.0191957	Gln	Arg	FALSE		2	0	0	2	0	0	0	0	0	0	0	0	0	0	0	0	0	0	0	0	0	0	0	0	0	0	0	0	0	0	0	0	0	0	0	0	0	0	0	0	0	0	0	0	0	0	0	0	0	0	0	0	0	0	0	0	0	0	0	0	0	0	0	0	0	0	40.7	FALSE	FALSE	FALSE	357	0.017
BAG3p.Arg294Cys	BAG3	0.0175041	0.0103972	0	0.0437602							0.0252319	0.0191957	Cys	Arg	TRUE		2	0	0	2	0	0	0	0	0	0	0	0	0	0	0	0	0	0	0	0	0	0	0	0	0	0	0	0	0	0	0	0	0	0	0	0	0	0	0	0	0	0	0	0	0	0	0	0	0	0	0	0	0	0	0	0	0	0	0	0	0	0	0	0	0	0	40.67	FALSE	FALSE	FALSE	357	0.017
BAG5p.Asp480Asn	BAG5	0.0175041	0.0103972	0	0.0437602							0.0252319	0.0191957	Asn	Asp	FALSE		2	0	0	2	0	0	0	0	0	0	0	0	0	0	0	0	0	0	0	0	0	0	0	0	0	0	0	0	0	0	0	0	0	0	0	0	0	0	0	0	0	0	0	0	0	0	0	0	0	0	0	0	0	0	0	0	0	0	0	0	0	0	0	0	0	0	40.07	FALSE	FALSE	FALSE	357	0.017
BAG6p.Arg359Trp	BAG6	0.0175041	0.0103972	0	0.0437602							0.0252319	0.0191957	Trp	Arg	FALSE		2	0	0	2	0	0	0	0	0	0	0	0	0	0	0	0	0	0	0	0	0	0	0	0	0	0	0	0	0	0	0	0	0	0	0	0	0	0	0	0	0	0	0	0	0	0	0	0	0	0	0	0	0	0	0	0	0	0	0	0	0	0	0	0	0	0	40.28	FALSE	FALSE	FALSE	357	0.017
BAG6p.Arg732Cys	BAG6	0.0175041	0.0103972	0	0.0437602							0.0252319	0.0191957	Cys	Arg	TRUE		2	0	0	2	0	0	0	0	0	0	0	0	0	0	0	0	0	0	0	0	0	0	0	0	0	0	0	0	0	0	0	0	0	0	0	0	0	0	0	0	0	0	0	0	0	0	0	0	0	0	0	0	0	0	0	0	0	0	0	0	0	0	0	0	0	0	40.67	FALSE	FALSE	FALSE	357	0.017
BAG6p.Glu421Lys	BAG6	0.0175041	0.0103972	0	0.0437602							0.0252319	0.0191957	Lys	Glu	TRUE		2	0	0	2	0	0	0	0	0	0	0	0	0	0	0	0	0	0	0	0	0	0	0	0	0	0	0	0	0	0	0	0	0	0	0	0	0	0	0	0	0	0	0	0	0	0	0	0	0	0	0	0	0	0	0	0	0	0	0	0	0	0	0	0	0	0	41.3	FALSE	FALSE	FALSE	357	0.017
BAHD1p.Arg533His	BAHD1	0.0175041	0.0103972	0	0.0437602							0.0252319	0.0191957	His	Arg	TRUE		2	0	0	2	0	0	0	0	0	0	0	0	0	0	0	0	0	0	0	0	0	0	0	0	0	0	0	0	0	0	0	0	0	0	0	0	0	0	0	0	0	0	0	0	0	0	0	0	0	0	0	0	0	0	0	0	0	0	0	0	0	0	0	0	0	0	41.08	FALSE	FALSE	FALSE	357	0.017
BAI2p.Ala1165Val	BAI2	0.0175041	0.0103972	0	0.0437602							0.0252319	0.0191957	Val	Ala	FALSE		2	0	0	2	0	0	0	0	0	0	0	0	0	0	0	0	0	0	0	0	0	0	0	0	0	0	0	0	0	0	0	0	0	0	0	0	0	0	0	0	0	0	0	0	0	0	0	0	0	0	0	0	0	0	0	0	0	0	0	0	0	0	0	0	0	0	41.12	FALSE	FALSE	FALSE	357	0.017
BAI2p.Ala1432Thr	BAI2	0.0175041	0.0103972	0	0.0437602							0.0252319	0.0191957	Thr	Ala	TRUE		2	0	0	2	0	0	0	0	0	0	0	0	0	0	0	0	0	0	0	0	0	0	0	0	0	0	0	0	0	0	0	0	0	0	0	0	0	0	0	0	0	0	0	0	0	0	0	0	0	0	0	0	0	0	0	0	0	0	0	0	0	0	0	0	0	0	40.78	FALSE	FALSE	FALSE	357	0.017
BAI2p.Ala929Val	BAI2	0.0175041	0.0103972	0	0.0437602							0.0252319	0.0191957	Val	Ala	FALSE		2	0	0	2	0	0	0	0	0	0	0	0	0	0	0	0	0	0	0	0	0	0	0	0	0	0	0	0	0	0	0	0	0	0	0	0	0	0	0	0	0	0	0	0	0	0	0	0	0	0	0	0	0	0	0	0	0	0	0	0	0	0	0	0	0	0	40.59	FALSE	FALSE	FALSE	357	0.017
BAI2p.Arg82His	BAI2	0.0175041	0.0103972	0	0.0437602							0.0252319	0.0191957	His	Arg	TRUE		2	0	0	2	0	0	0	0	0	0	0	0	0	0	0	0	0	0	0	0	0	0	0	0	0	0	0	0	0	0	0	0	0	0	0	0	0	0	0	0	0	0	0	0	0	0	0	0	0	0	0	0	0	0	0	0	0	0	0	0	0	0	0	0	0	0	40.89	FALSE	FALSE	FALSE	357	0.017
BAI3p.Leu990Val	BAI3	0.0175041	0.0103972	0	0.0437602							0.0252319	0.0191957	Val	Leu	FALSE		2	0	0	2	0	0	0	0	0	0	0	0	0	0	0	0	0	0	0	0	0	0	0	0	0	0	0	0	0	0	0	0	0	0	0	0	0	0	0	0	0	0	0	0	0	0	0	0	0	0	0	0	0	0	0	0	0	0	0	0	0	0	0	0	0	0	40.42	FALSE	FALSE	FALSE	357	0.017
BAIAP3p.Val604Ile	BAIAP3	0.0175041	0.0103972	0	0.0437602							0.0252319	0.0191957	Ile	Val	FALSE		2	0	0	2	0	0	0	0	0	0	0	0	0	0	0	0	0	0	0	0	0	0	0	0	0	0	0	0	0	0	0	0	0	0	0	0	0	0	0	0	0	0	0	0	0	0	0	0	0	0	0	0	0	0	0	0	0	0	0	0	0	0	0	0	0	0	40.46	FALSE	FALSE	FALSE	357	0.017
BANK1p.Arg515Ter	BANK1	0.0175041	0.0103972	0	0.0437602							0.0252319	0.0191957	Ter	Arg	FALSE		2	0	0	2	0	0	0	0	0	0	0	0	0	0	0	0	0	0	0	0	0	0	0	0	0	0	0	0	0	0	0	0	0	0	0	0	0	0	0	0	0	0	0	0	0	0	0	0	0	0	0	0	0	0	0	0	0	0	0	0	0	0	0	0	0	0	40.52	FALSE	FALSE	FALSE	357	0.017
BANPp.Ala372Thr	BANP	0.0175041	0.0103972	0	0.0437602							0.0252319	0.0191957	Thr	Ala	TRUE		2	0	0	2	0	0	0	0	0	0	0	0	0	0	0	0	0	0	0	0	0	0	0	0	0	0	0	0	0	0	0	0	0	0	0	0	0	0	0	0	0	0	0	0	0	0	0	0	0	0	0	0	0	0	0	0	0	0	0	0	0	0	0	0	0	0	40.21	FALSE	FALSE	FALSE	357	0.017
BANPp.Arg335Gln	BANP	0.0175041	0.0103972	0	0.0437602							0.0252319	0.0191957	Gln	Arg	FALSE		2	0	0	2	0	0	0	0	0	0	0	0	0	0	0	0	0	0	0	0	0	0	0	0	0	0	0	0	0	0	0	0	0	0	0	0	0	0	0	0	0	0	0	0	0	0	0	0	0	0	0	0	0	0	0	0	0	0	0	0	0	0	0	0	0	0	40.39	FALSE	FALSE	FALSE	357	0.017
BANPp.Glu499Lys	BANP	0.0175041	0.0103972	0	0.0437602							0.0252319	0.0191957	Lys	Glu	TRUE		2	0	0	2	0	0	0	0	0	0	0	0	0	0	0	0	0	0	0	0	0	0	0	0	0	0	0	0	0	0	0	0	0	0	0	0	0	0	0	0	0	0	0	0	0	0	0	0	0	0	0	0	0	0	0	0	0	0	0	0	0	0	0	0	0	0	40.09	FALSE	FALSE	FALSE	357	0.017
BAP1p.Arg717Trp	BAP1	0.0175041	0.0103972	0	0.0437602							0.0252319	0.0191957	Trp	Arg	FALSE	1	2	0	0	2	0	0	0	0	0	0	0	0	0	0	0	0	0	0	0	0	0	0	0	0	0	0	0	0	0	0	0	0	0	0	0	0	0	0	0	0	0	0	0	0	0	0	0	0	0	0	0	0	0	0	0	0	0	0	0	0	0	0	0	0	0	0	40.88	FALSE	FALSE	FALSE	357	0.017
BARHL2p.Ala41Thr	BARHL2	0.0175041	0.0103972	0	0.0437602							0.0252319	0.0191957	Thr	Ala	TRUE		2	0	0	2	0	0	0	0	0	0	0	0	0	0	0	0	0	0	0	0	0	0	0	0	0	0	0	0	0	0	0	0	0	0	0	0	0	0	0	0	0	0	0	0	0	0	0	0	0	0	0	0	0	0	0	0	0	0	0	0	0	0	0	0	0	0	40.75	FALSE	FALSE	FALSE	357	0.017
BARHL2p.Ala81Val	BARHL2	0.0175041	0.0103972	0	0.0437602							0.0252319	0.0191957	Val	Ala	FALSE		2	0	0	2	0	0	0	0	0	0	0	0	0	0	0	0	0	0	0	0	0	0	0	0	0	0	0	0	0	0	0	0	0	0	0	0	0	0	0	0	0	0	0	0	0	0	0	0	0	0	0	0	0	0	0	0	0	0	0	0	0	0	0	0	0	0	40.73	FALSE	FALSE	FALSE	357	0.017
BATF3p.Arg53Trp	BATF3	0.0175041	0.0103972	0	0.0437602							0.0252319	0.0191957	Trp	Arg	FALSE		2	0	0	2	0	0	0	0	0	0	0	0	0	0	0	0	0	0	0	0	0	0	0	0	0	0	0	0	0	0	0	0	0	0	0	0	0	0	0	0	0	0	0	0	0	0	0	0	0	0	0	0	0	0	0	0	0	0	0	0	0	0	0	0	0	0	41.06	FALSE	FALSE	FALSE	357	0.017
BAZ1Bp.Arg258Trp	BAZ1B	0.0175041	0.0103972	0	0.0437602							0.0252319	0.0191957	Trp	Arg	FALSE		2	0	0	2	0	0	0	0	0	0	0	0	0	0	0	0	0	0	0	0	0	0	0	0	0	0	0	0	0	0	0	0	0	0	0	0	0	0	0	0	0	0	0	0	0	0	0	0	0	0	0	0	0	0	0	0	0	0	0	0	0	0	0	0	0	0	41.03	FALSE	FALSE	FALSE	357	0.017
BBOX1p.Phe176Val	BBOX1	0.0175041	0.0103972	0	0.0437602							0.0252319	0.0191957	Val	Phe	FALSE		2	0	0	2	0	0	0	0	0	0	0	0	0	0	0	0	0	0	0	0	0	0	0	0	0	0	0	0	0	0	0	0	0	0	0	0	0	0	0	0	0	0	0	0	0	0	0	0	0	0	0	0	0	0	0	0	0	0	0	0	0	0	0	0	0	0	40.76	FALSE	FALSE	FALSE	357	0.017
BBS2p.Arg298Trp	BBS2	0.0175041	0.0103972	0	0.0437602							0.0252319	0.0191957	Trp	Arg	FALSE		2	0	0	2	0	0	0	0	0	0	0	0	0	0	0	0	0	0	0	0	0	0	0	0	0	0	0	0	0	0	0	0	0	0	0	0	0	0	0	0	0	0	0	0	0	0	0	0	0	0	0	0	0	0	0	0	0	0	0	0	0	0	0	0	0	0	40.79	FALSE	FALSE	FALSE	357	0.017
BBXp.Asp61Asn	BBX	0.0175041	0.0103972	0	0.0437602							0.0252319	0.0191957	Asn	Asp	FALSE		2	0	0	2	0	0	0	0	0	0	0	0	0	0	0	0	0	0	0	0	0	0	0	0	0	0	0	0	0	0	0	0	0	0	0	0	0	0	0	0	0	0	0	0	0	0	0	0	0	0	0	0	0	0	0	0	0	0	0	0	0	0	0	0	0	0	41.43	FALSE	FALSE	FALSE	357	0.017
BCAT1p.Gly14Arg	BCAT1	0.0175041	0.0103972	0	0.0437602							0.0252319	0.0191957	Arg	Gly	TRUE		2	0	0	2	0	0	0	0	0	0	0	0	0	0	0	0	0	0	0	0	0	0	0	0	0	0	0	0	0	0	0	0	0	0	0	0	0	0	0	0	0	0	0	0	0	0	0	0	0	0	0	0	0	0	0	0	0	0	0	0	0	0	0	0	0	0	40.63	FALSE	FALSE	FALSE	357	0.017
BCCIPp.Arg151Cys	BCCIP	0.0175041	0.0103972	0	0.0437602							0.0252319	0.0191957	Cys	Arg	TRUE		2	0	0	2	0	0	0	0	0	0	0	0	0	0	0	0	0	0	0	0	0	0	0	0	0	0	0	0	0	0	0	0	0	0	0	0	0	0	0	0	0	0	0	0	0	0	0	0	0	0	0	0	0	0	0	0	0	0	0	0	0	0	0	0	0	0	40.36	FALSE	FALSE	FALSE	357	0.017
BCKDHAp.Arg265Gln	BCKDHA	0.0175041	0.0103972	0	0.0437602							0.0252319	0.0191957	Gln	Arg	FALSE		2	0	0	2	0	0	0	0	0	0	0	0	0	0	0	0	0	0	0	0	0	0	0	0	0	0	0	0	0	0	0	0	0	0	0	0	0	0	0	0	0	0	0	0	0	0	0	0	0	0	0	0	0	0	0	0	0	0	0	0	0	0	0	0	0	0	39.43	FALSE	FALSE	FALSE	357	0.017
BCKDHAp.Asp444Asn	BCKDHA	0.0175041	0.0103972	0	0.0437602							0.0252319	0.0191957	Asn	Asp	FALSE		2	0	0	2	0	0	0	0	0	0	0	0	0	0	0	0	0	0	0	0	0	0	0	0	0	0	0	0	0	0	0	0	0	0	0	0	0	0	0	0	0	0	0	0	0	0	0	0	0	0	0	0	0	0	0	0	0	0	0	0	0	0	0	0	0	0	41	FALSE	FALSE	FALSE	357	0.017
BCKDKp.Arg224His	BCKDK	0.0175041	0.0103972	0	0.0437602							0.0252319	0.0191957	His	Arg	TRUE		2	0	0	2	0	0	0	0	0	0	0	0	0	0	0	0	0	0	0	0	0	0	0	0	0	0	0	0	0	0	0	0	0	0	0	0	0	0	0	0	0	0	0	0	0	0	0	0	0	0	0	0	0	0	0	0	0	0	0	0	0	0	0	0	0	0	39.63	FALSE	FALSE	FALSE	357	0.017
BCL2A1p.Ala123Val	BCL2A1	0.0175041	0.0103972	0	0.0437602							0.0252319	0.0191957	Val	Ala	FALSE		2	0	0	2	0	0	0	0	0	0	0	0	0	0	0	0	0	0	0	0	0	0	0	0	0	0	0	0	0	0	0	0	0	0	0	0	0	0	0	0	0	0	0	0	0	0	0	0	0	0	0	0	0	0	0	0	0	0	0	0	0	0	0	0	0	0	40.89	FALSE	FALSE	FALSE	357	0.017
BCL2L1p.Arg132Trp	BCL2L1	0.0175041	0.0103972	0	0.0437602							0.0252319	0.0191957	Trp	Arg	FALSE		2	0	0	2	0	0	0	0	0	0	0	0	0	0	0	0	0	0	0	0	0	0	0	0	0	0	0	0	0	0	0	0	0	0	0	0	0	0	0	0	0	0	0	0	0	0	0	0	0	0	0	0	0	0	0	0	0	0	0	0	0	0	0	0	0	0	40.81	FALSE	FALSE	FALSE	357	0.017
BCL2L1p.Thr216Met	BCL2L1	0.0175041	0.0103972	0	0.0437602							0.0252319	0.0191957	Met	Thr	FALSE		2	0	0	2	0	0	0	0	0	0	0	0	0	0	0	0	0	0	0	0	0	0	0	0	0	0	0	0	0	0	0	0	0	0	0	0	0	0	0	0	0	0	0	0	0	0	0	0	0	0	0	0	0	0	0	0	0	0	0	0	0	0	0	0	0	0	40.45	FALSE	FALSE	FALSE	357	0.017
BCL3p.Pro411Ser	BCL3	0.0175041	0.0103972	0	0.0437602							0.0252319	0.0191957	Ser	Pro	TRUE	1	2	0	0	2	0	0	0	0	0	0	0	0	0	0	0	0	0	0	0	0	0	0	0	0	0	0	0	0	0	0	0	0	0	0	0	0	0	0	0	0	0	0	0	0	0	0	0	0	0	0	0	0	0	0	0	0	0	0	0	0	0	0	0	0	0	0	40.31	FALSE	FALSE	FALSE	357	0.017
BCL6p.Arg40Cys	BCL6	0.0175041	0.0103972	0	0.0437602							0.0252319	0.0191957	Cys	Arg	TRUE	1	2	0	0	2	0	0	0	0	0	0	0	0	0	0	0	0	0	0	0	0	0	0	0	0	0	0	0	0	0	0	0	0	0	0	0	0	0	0	0	0	0	0	0	0	0	0	0	0	0	0	0	0	0	0	0	0	0	0	0	0	0	0	0	0	0	0	39.96	FALSE	FALSE	FALSE	357	0.017
BCL6p.Arg650Gln	BCL6	0.0175041	0.0103972	0	0.0437602							0.0252319	0.0191957	Gln	Arg	FALSE	1	2	0	0	2	0	0	0	0	0	0	0	0	0	0	0	0	0	0	0	0	0	0	0	0	0	0	0	0	0	0	0	0	0	0	0	0	0	0	0	0	0	0	0	0	0	0	0	0	0	0	0	0	0	0	0	0	0	0	0	0	0	0	0	0	0	0	39.84	FALSE	FALSE	FALSE	357	0.017
BCL7Ap.Thr52Met	BCL7A	0.0175041	0.0103972	0	0.0437602							0.0252319	0.0191957	Met	Thr	FALSE	1	2	0	0	2	0	0	0	0	0	0	0	0	0	0	0	0	0	0	0	0	0	0	0	0	0	0	0	0	0	0	0	0	0	0	0	0	0	0	0	0	0	0	0	0	0	0	0	0	0	0	0	0	0	0	0	0	0	0	0	0	0	0	0	0	0	0	41.05	FALSE	FALSE	FALSE	357	0.017
BCL7Bp.Arg68Ter	BCL7B	0.0175041	0.0103972	0	0.0437602							0.0252319	0.0191957	Ter	Arg	FALSE		2	0	0	2	0	0	0	0	0	0	0	0	0	0	0	0	0	0	0	0	0	0	0	0	0	0	0	0	0	0	0	0	0	0	0	0	0	0	0	0	0	0	0	0	0	0	0	0	0	0	0	0	0	0	0	0	0	0	0	0	0	0	0	0	0	0	40.7	FALSE	FALSE	FALSE	357	0.017
BCL7Cp.Gly129Arg	BCL7C	0.0175041	0.0103972	0	0.0437602							0.0252319	0.0191957	Arg	Gly	TRUE		2	0	0	2	0	0	0	0	0	0	0	0	0	0	0	0	0	0	0	0	0	0	0	0	0	0	0	0	0	0	0	0	0	0	0	0	0	0	0	0	0	0	0	0	0	0	0	0	0	0	0	0	0	0	0	0	0	0	0	0	0	0	0	0	0	0	41.13	FALSE	FALSE	FALSE	357	0.017
BCL9Lp.Arg419Gln	BCL9L	0.0175041	0.0103972	0	0.0437602							0.0252319	0.0191957	Gln	Arg	FALSE	1	2	0	0	2	0	0	0	0	0	0	0	0	0	0	0	0	0	0	0	0	0	0	0	0	0	0	0	0	0	0	0	0	0	0	0	0	0	0	0	0	0	0	0	0	0	0	0	0	0	0	0	0	0	0	0	0	0	0	0	0	0	0	0	0	0	0	40.2	FALSE	FALSE	FALSE	357	0.017
BCL9Lp.Pro356Leu	BCL9L	0.0175041	0.0103972	0	0.0437602							0.0252319	0.0191957	Leu	Pro	FALSE	1	2	0	0	2	0	0	0	0	0	0	0	0	0	0	0	0	0	0	0	0	0	0	0	0	0	0	0	0	0	0	0	0	0	0	0	0	0	0	0	0	0	0	0	0	0	0	0	0	0	0	0	0	0	0	0	0	0	0	0	0	0	0	0	0	0	0	40.53	FALSE	FALSE	FALSE	357	0.017
BCL9Lp.Thr1319Met	BCL9L	0.0175041	0.0103972	0	0.0437602							0.0252319	0.0191957	Met	Thr	FALSE	1	2	0	0	2	0	0	0	0	0	0	0	0	0	0	0	0	0	0	0	0	0	0	0	0	0	0	0	0	0	0	0	0	0	0	0	0	0	0	0	0	0	0	0	0	0	0	0	0	0	0	0	0	0	0	0	0	0	0	0	0	0	0	0	0	0	0	40.72	FALSE	FALSE	FALSE	357	0.017
BCL9p.Ala471Val	BCL9	0.0175041	0.0103972	0	0.0437602							0.0252319	0.0191957	Val	Ala	FALSE	1	2	0	0	2	0	0	0	0	0	0	0	0	0	0	0	0	0	0	0	0	0	0	0	0	0	0	0	0	0	0	0	0	0	0	0	0	0	0	0	0	0	0	0	0	0	0	0	0	0	0	0	0	0	0	0	0	0	0	0	0	0	0	0	0	0	0	40.98	FALSE	FALSE	FALSE	357	0.017
BCL9p.His869Tyr	BCL9	0.0175041	0.0103972	0	0.0437602							0.0252319	0.0191957	Tyr	His	TRUE	1	2	0	0	2	0	0	0	0	0	0	0	0	0	0	0	0	0	0	0	0	0	0	0	0	0	0	0	0	0	0	0	0	0	0	0	0	0	0	0	0	0	0	0	0	0	0	0	0	0	0	0	0	0	0	0	0	0	0	0	0	0	0	0	0	0	0	41.12	FALSE	FALSE	FALSE	357	0.017
BCL9p.Pro241Leu	BCL9	0.0175041	0.0103972	0	0.0437602							0.0252319	0.0191957	Leu	Pro	FALSE	1	2	0	0	2	0	0	0	0	0	0	0	0	0	0	0	0	0	0	0	0	0	0	0	0	0	0	0	0	0	0	0	0	0	0	0	0	0	0	0	0	0	0	0	0	0	0	0	0	0	0	0	0	0	0	0	0	0	0	0	0	0	0	0	0	0	0	39.67	FALSE	FALSE	FALSE	357	0.017
BCMO1p.Arg161His	BCMO1	0.0175041	0.0103972	0	0.0437602							0.0252319	0.0191957	His	Arg	TRUE		2	0	0	2	0	0	0	0	0	0	0	0	0	0	0	0	0	0	0	0	0	0	0	0	0	0	0	0	0	0	0	0	0	0	0	0	0	0	0	0	0	0	0	0	0	0	0	0	0	0	0	0	0	0	0	0	0	0	0	0	0	0	0	0	0	0	40.22	FALSE	FALSE	FALSE	357	0.017
BCMO1p.Gly65Ser	BCMO1	0.0175041	0.0103972	0	0.0437602							0.0252319	0.0191957	Ser	Gly	TRUE		2	0	0	2	0	0	0	0	0	0	0	0	0	0	0	0	0	0	0	0	0	0	0	0	0	0	0	0	0	0	0	0	0	0	0	0	0	0	0	0	0	0	0	0	0	0	0	0	0	0	0	0	0	0	0	0	0	0	0	0	0	0	0	0	0	0	40.66	FALSE	FALSE	FALSE	357	0.017
BCO2p.Arg472Gln	BCO2	0.0175041	0.0103972	0	0.0437602							0.0252319	0.0191957	Gln	Arg	FALSE		2	0	0	2	0	0	0	0	0	0	0	0	0	0	0	0	0	0	0	0	0	0	0	0	0	0	0	0	0	0	0	0	0	0	0	0	0	0	0	0	0	0	0	0	0	0	0	0	0	0	0	0	0	0	0	0	0	0	0	0	0	0	0	0	0	0	40.25	FALSE	FALSE	FALSE	357	0.017
BCORL1p.Ala1486Val	BCORL1	0.0175041	0.0103972	0	0.0437602							0.0252319	0.0191957	Val	Ala	FALSE	1	2	0	0	2	0	0	0	0	0	0	0	0	0	0	0	0	0	0	0	0	0	0	0	0	0	0	0	0	0	0	0	0	0	0	0	0	0	0	0	0	0	0	0	0	0	0	0	0	0	0	0	0	0	0	0	0	0	0	0	0	0	0	0	0	0	0	40.68	FALSE	FALSE	FALSE	357	0.017
BCORL1p.Ala1496Val	BCORL1	0.0175041	0.0103972	0	0.0437602							0.0252319	0.0191957	Val	Ala	FALSE	1	2	0	0	2	0	0	0	0	0	0	0	0	0	0	0	0	0	0	0	0	0	0	0	0	0	0	0	0	0	0	0	0	0	0	0	0	0	0	0	0	0	0	0	0	0	0	0	0	0	0	0	0	0	0	0	0	0	0	0	0	0	0	0	0	0	0	40.51	FALSE	FALSE	FALSE	357	0.017
BCORL1p.Pro256Leu	BCORL1	0.0175041	0.0103972	0	0.0437602							0.0252319	0.0191957	Leu	Pro	FALSE	1	2	0	0	2	0	0	0	0	0	0	0	0	0	0	0	0	0	0	0	0	0	0	0	0	0	0	0	0	0	0	0	0	0	0	0	0	0	0	0	0	0	0	0	0	0	0	0	0	0	0	0	0	0	0	0	0	0	0	0	0	0	0	0	0	0	0	40.49	FALSE	FALSE	FALSE	357	0.017
BCORp.Arg1681Cys	BCOR	0.0175041	0.0103972	0	0.0437602							0.0252319	0.0191957	Cys	Arg	TRUE	1	2	0	0	2	0	0	0	0	0	0	0	0	0	0	0	0	0	0	0	0	0	0	0	0	0	0	0	0	0	0	0	0	0	0	0	0	0	0	0	0	0	0	0	0	0	0	0	0	0	0	0	0	0	0	0	0	0	0	0	0	0	0	0	0	0	0	40.78	FALSE	FALSE	FALSE	357	0.017
BDKRB1p.Ile190Thr	BDKRB1	0.0175041	0.0103972	0	0.0437602							0.0252319	0.0191957	Thr	Ile	TRUE		2	0	0	2	0	0	0	0	0	0	0	0	0	0	0	0	0	0	0	0	0	0	0	0	0	0	0	0	0	0	0	0	0	0	0	0	0	0	0	0	0	0	0	0	0	0	0	0	0	0	0	0	0	0	0	0	0	0	0	0	0	0	0	0	0	0	40.44	FALSE	FALSE	FALSE	357	0.017
BDNFp.Arg229Ter	BDNF	0.0175041	0.0103972	0	0.0437602							0.0252319	0.0191957	Ter	Arg	FALSE		2	0	0	2	0	0	0	0	0	0	0	0	0	0	0	0	0	0	0	0	0	0	0	0	0	0	0	0	0	0	0	0	0	0	0	0	0	0	0	0	0	0	0	0	0	0	0	0	0	0	0	0	0	0	0	0	0	0	0	0	0	0	0	0	0	0	40.69	FALSE	FALSE	FALSE	357	0.017
BECN1p.Gly334Arg	BECN1	0.0175041	0.0103972	0	0.0437602							0.0252319	0.0191957	Arg	Gly	TRUE		2	0	0	2	0	0	0	0	0	0	0	0	0	0	0	0	0	0	0	0	0	0	0	0	0	0	0	0	0	0	0	0	0	0	0	0	0	0	0	0	0	0	0	0	0	0	0	0	0	0	0	0	0	0	0	0	0	0	0	0	0	0	0	0	0	0	40.25	FALSE	FALSE	FALSE	357	0.017
BEND2p.Arg453His	BEND2	0.0175041	0.0103972	0	0.0437602							0.0252319	0.0191957	His	Arg	TRUE		2	0	0	2	0	0	0	0	0	0	0	0	0	0	0	0	0	0	0	0	0	0	0	0	0	0	0	0	0	0	0	0	0	0	0	0	0	0	0	0	0	0	0	0	0	0	0	0	0	0	0	0	0	0	0	0	0	0	0	0	0	0	0	0	0	0	40.36	FALSE	FALSE	FALSE	357	0.017
BEND3p.Pro714Leu	BEND3	0.0175041	0.0103972	0	0.0437602							0.0252319	0.0191957	Leu	Pro	FALSE		2	0	0	2	0	0	0	0	0	0	0	0	0	0	0	0	0	0	0	0	0	0	0	0	0	0	0	0	0	0	0	0	0	0	0	0	0	0	0	0	0	0	0	0	0	0	0	0	0	0	0	0	0	0	0	0	0	0	0	0	0	0	0	0	0	0	40.8	FALSE	FALSE	FALSE	357	0.017
BEND3p.Thr775Met	BEND3	0.0175041	0.0103972	0	0.0437602							0.0252319	0.0191957	Met	Thr	FALSE		2	0	0	2	0	0	0	0	0	0	0	0	0	0	0	0	0	0	0	0	0	0	0	0	0	0	0	0	0	0	0	0	0	0	0	0	0	0	0	0	0	0	0	0	0	0	0	0	0	0	0	0	0	0	0	0	0	0	0	0	0	0	0	0	0	0	40.89	FALSE	FALSE	FALSE	357	0.017
BEND3p.Val730Met	BEND3	0.0175041	0.0103972	0	0.0437602							0.0252319	0.0191957	Met	Val	FALSE		2	0	0	2	0	0	0	0	0	0	0	0	0	0	0	0	0	0	0	0	0	0	0	0	0	0	0	0	0	0	0	0	0	0	0	0	0	0	0	0	0	0	0	0	0	0	0	0	0	0	0	0	0	0	0	0	0	0	0	0	0	0	0	0	0	0	41.04	FALSE	FALSE	FALSE	357	0.017
BEND7p.Ser458Tyr	BEND7	0.0175041	0.0103972	0	0.0437602							0.0252319	0.0191957	Tyr	Ser	TRUE		2	0	0	2	0	0	0	0	0	0	0	0	0	0	0	0	0	0	0	0	0	0	0	0	0	0	0	0	0	0	0	0	0	0	0	0	0	0	0	0	0	0	0	0	0	0	0	0	0	0	0	0	0	0	0	0	0	0	0	0	0	0	0	0	0	0	40.75	FALSE	FALSE	FALSE	357	0.017
BEST2p.Val114Met	BEST2	0.0175041	0.0103972	0	0.0437602							0.0252319	0.0191957	Met	Val	FALSE		2	0	0	2	0	0	0	0	0	0	0	0	0	0	0	0	0	0	0	0	0	0	0	0	0	0	0	0	0	0	0	0	0	0	0	0	0	0	0	0	0	0	0	0	0	0	0	0	0	0	0	0	0	0	0	0	0	0	0	0	0	0	0	0	0	0	41.18	FALSE	FALSE	FALSE	357	0.017
BEST3p.Arg388Trp	BEST3	0.0175041	0.0103972	0	0.0437602							0.0252319	0.0191957	Trp	Arg	FALSE		2	0	0	2	0	0	0	0	0	0	0	0	0	0	0	0	0	0	0	0	0	0	0	0	0	0	0	0	0	0	0	0	0	0	0	0	0	0	0	0	0	0	0	0	0	0	0	0	0	0	0	0	0	0	0	0	0	0	0	0	0	0	0	0	0	0	40.32	FALSE	FALSE	FALSE	357	0.017
BEST4p.Arg71His	BEST4	0.0175041	0.0103972	0	0.0437602							0.0252319	0.0191957	His	Arg	TRUE		2	0	0	2	0	0	0	0	0	0	0	0	0	0	0	0	0	0	0	0	0	0	0	0	0	0	0	0	0	0	0	0	0	0	0	0	0	0	0	0	0	0	0	0	0	0	0	0	0	0	0	0	0	0	0	0	0	0	0	0	0	0	0	0	0	0	39.57	FALSE	FALSE	FALSE	357	0.017
BEX5p.Val38Gly	BEX5	0.0175041	0.0103972	0	0.0437602							0.0252319	0.0191957	Gly	Val	FALSE		2	0	0	2	0	0	0	0	0	0	0	0	0	0	0	0	0	0	0	0	0	0	0	0	0	0	0	0	0	0	0	0	0	0	0	0	0	0	0	0	0	0	0	0	0	0	0	0	0	0	0	0	0	0	0	0	0	0	0	0	0	0	0	0	0	0	40.73	FALSE	FALSE	FALSE	357	0.017
BHMT2p.Glu191Ter	BHMT2	0.0175041	0.0103972	0	0.0437602							0.0252319	0.0191957	Ter	Glu	FALSE		2	0	0	2	0	0	0	0	0	0	0	0	0	0	0	0	0	0	0	0	0	0	0	0	0	0	0	0	0	0	0	0	0	0	0	0	0	0	0	0	0	0	0	0	0	0	0	0	0	0	0	0	0	0	0	0	0	0	0	0	0	0	0	0	0	0	41.34	FALSE	FALSE	FALSE	357	0.017
BIRC3p.Val102Ile	BIRC3	0.0175041	0.0103972	0	0.0437602							0.0252319	0.0191957	Ile	Val	FALSE	1	2	0	0	2	0	0	0	0	0	0	0	0	0	0	0	0	0	0	0	0	0	0	0	0	0	0	0	0	0	0	0	0	0	0	0	0	0	0	0	0	0	0	0	0	0	0	0	0	0	0	0	0	0	0	0	0	0	0	0	0	0	0	0	0	0	0	40.78	FALSE	FALSE	FALSE	357	0.017
BIRC6p.Glu4850Ter	BIRC6	0.0175041	0.0103972	0	0.0437602							0.0252319	0.0191957	Ter	Glu	FALSE	2	2	0	0	2	0	0	0	0	0	0	0	0	0	0	0	0	0	0	0	0	0	0	0	0	0	0	0	0	0	0	0	0	0	0	0	0	0	0	0	0	0	0	0	0	0	0	0	0	0	0	0	0	0	0	0	0	0	0	0	0	0	0	0	0	0	0	40.71	FALSE	FALSE	FALSE	357	0.017
BIRC6p.Val3843Ile	BIRC6	0.0175041	0.0103972	0	0.0437602							0.0252319	0.0191957	Ile	Val	FALSE	2	2	0	0	2	0	0	0	0	0	0	0	0	0	0	0	0	0	0	0	0	0	0	0	0	0	0	0	0	0	0	0	0	0	0	0	0	0	0	0	0	0	0	0	0	0	0	0	0	0	0	0	0	0	0	0	0	0	0	0	0	0	0	0	0	0	0	40.22	FALSE	FALSE	FALSE	357	0.017
BIRC7p.Ala71Thr	BIRC7	0.0175041	0.0103972	0	0.0437602							0.0252319	0.0191957	Thr	Ala	TRUE		2	0	0	2	0	0	0	0	0	0	0	0	0	0	0	0	0	0	0	0	0	0	0	0	0	0	0	0	0	0	0	0	0	0	0	0	0	0	0	0	0	0	0	0	0	0	0	0	0	0	0	0	0	0	0	0	0	0	0	0	0	0	0	0	0	0	40.76	FALSE	FALSE	FALSE	357	0.017
BIRC8p.Arg135Ile	BIRC8	0.0175041	0.0103972	0	0.0437602							0.0252319	0.0191957	Ile	Arg	FALSE		2	0	0	2	0	0	0	0	0	0	0	0	0	0	0	0	0	0	0	0	0	0	0	0	0	0	0	0	0	0	0	0	0	0	0	0	0	0	0	0	0	0	0	0	0	0	0	0	0	0	0	0	0	0	0	0	0	0	0	0	0	0	0	0	0	0	40.94	FALSE	FALSE	FALSE	357	0.017
BIVM-ERCC5p.Phe179Leu	BIVM-ERCC5	0.0175041	0.0103972	0	0.0437602							0.0252319	0.0191957	Leu	Phe	FALSE		2	0	0	2	0	0	0	0	0	0	0	0	0	0	0	0	0	0	0	0	0	0	0	0	0	0	0	0	0	0	0	0	0	0	0	0	0	0	0	0	0	0	0	0	0	0	0	0	0	0	0	0	0	0	0	0	0	0	0	0	0	0	0	0	0	0	40.71	FALSE	FALSE	FALSE	357	0.017
BLOC1S6p.Thr75Ile	BLOC1S6	0.0175041	0.0103972	0	0.0437602							0.0252319	0.0191957	Ile	Thr	FALSE		2	0	0	2	0	0	0	0	0	0	0	0	0	0	0	0	0	0	0	0	0	0	0	0	0	0	0	0	0	0	0	0	0	0	0	0	0	0	0	0	0	0	0	0	0	0	0	0	0	0	0	0	0	0	0	0	0	0	0	0	0	0	0	0	0	0	40.02	FALSE	FALSE	FALSE	357	0.017
BLVRAp.Gly169Ser	BLVRA	0.0175041	0.0103972	0	0.0437602							0.0252319	0.0191957	Ser	Gly	TRUE		2	0	0	2	0	0	0	0	0	0	0	0	0	0	0	0	0	0	0	0	0	0	0	0	0	0	0	0	0	0	0	0	0	0	0	0	0	0	0	0	0	0	0	0	0	0	0	0	0	0	0	0	0	0	0	0	0	0	0	0	0	0	0	0	0	0	40.12	FALSE	FALSE	FALSE	357	0.017
BLZF1p.Gly245Arg	BLZF1	0.0175041	0.0103972	0	0.0437602							0.0252319	0.0191957	Arg	Gly	TRUE		2	0	0	2	0	0	0	0	0	0	0	0	0	0	0	0	0	0	0	0	0	0	0	0	0	0	0	0	0	0	0	0	0	0	0	0	0	0	0	0	0	0	0	0	0	0	0	0	0	0	0	0	0	0	0	0	0	0	0	0	0	0	0	0	0	0	41.22	FALSE	FALSE	FALSE	357	0.017
BMP10p.Arg124Ter	BMP10	0.0175041	0.0103972	0	0.0437602							0.0252319	0.0191957	Ter	Arg	FALSE		2	0	0	2	0	0	0	0	0	0	0	0	0	0	0	0	0	0	0	0	0	0	0	0	0	0	0	0	0	0	0	0	0	0	0	0	0	0	0	0	0	0	0	0	0	0	0	0	0	0	0	0	0	0	0	0	0	0	0	0	0	0	0	0	0	0	40.17	FALSE	FALSE	FALSE	357	0.017
BMP3p.Arg285Gln	BMP3	0.0175041	0.0103972	0	0.0437602							0.0252319	0.0191957	Gln	Arg	FALSE		2	0	0	2	0	0	0	0	0	0	0	0	0	0	0	0	0	0	0	0	0	0	0	0	0	0	0	0	0	0	0	0	0	0	0	0	0	0	0	0	0	0	0	0	0	0	0	0	0	0	0	0	0	0	0	0	0	0	0	0	0	0	0	0	0	0	41.08	FALSE	FALSE	FALSE	357	0.017
BMP6p.Glu112Gln	BMP6	0.0175041	0.0103972	0	0.0437602							0.0252319	0.0191957	Gln	Glu	FALSE		2	0	0	2	0	0	0	0	0	0	0	0	0	0	0	0	0	0	0	0	0	0	0	0	0	0	0	0	0	0	0	0	0	0	0	0	0	0	0	0	0	0	0	0	0	0	0	0	0	0	0	0	0	0	0	0	0	0	0	0	0	0	0	0	0	0	39.99	FALSE	FALSE	FALSE	357	0.017
BMP7p.Arg182Gln	BMP7	0.0175041	0.0103972	0	0.0437602							0.0252319	0.0191957	Gln	Arg	FALSE		2	0	0	2	0	0	0	0	0	0	0	0	0	0	0	0	0	0	0	0	0	0	0	0	0	0	0	0	0	0	0	0	0	0	0	0	0	0	0	0	0	0	0	0	0	0	0	0	0	0	0	0	0	0	0	0	0	0	0	0	0	0	0	0	0	0	40.12	FALSE	FALSE	FALSE	357	0.017
BMP7p.Asp186Asn	BMP7	0.0175041	0.0103972	0	0.0437602							0.0252319	0.0191957	Asn	Asp	FALSE		2	0	0	2	0	0	0	0	0	0	0	0	0	0	0	0	0	0	0	0	0	0	0	0	0	0	0	0	0	0	0	0	0	0	0	0	0	0	0	0	0	0	0	0	0	0	0	0	0	0	0	0	0	0	0	0	0	0	0	0	0	0	0	0	0	0	40.19	FALSE	FALSE	FALSE	357	0.017
BMP8Bp.Pro280Leu	BMP8B	0.0175041	0.0103972	0	0.0437602							0.0252319	0.0191957	Leu	Pro	FALSE		2	0	0	2	0	0	0	0	0	0	0	0	0	0	0	0	0	0	0	0	0	0	0	0	0	0	0	0	0	0	0	0	0	0	0	0	0	0	0	0	0	0	0	0	0	0	0	0	0	0	0	0	0	0	0	0	0	0	0	0	0	0	0	0	0	0	39.98	FALSE	FALSE	FALSE	357	0.017
BMPERp.Gly142Val	BMPER	0.0175041	0.0103972	0	0.0437602							0.0252319	0.0191957	Val	Gly	FALSE		2	0	0	2	0	0	0	0	0	0	0	0	0	0	0	0	0	0	0	0	0	0	0	0	0	0	0	0	0	0	0	0	0	0	0	0	0	0	0	0	0	0	0	0	0	0	0	0	0	0	0	0	0	0	0	0	0	0	0	0	0	0	0	0	0	0	41.16	FALSE	FALSE	FALSE	357	0.017
BMPERp.Gly442Ser	BMPER	0.0175041	0.0103972	0	0.0437602							0.0252319	0.0191957	Ser	Gly	TRUE		2	0	0	2	0	0	0	0	0	0	0	0	0	0	0	0	0	0	0	0	0	0	0	0	0	0	0	0	0	0	0	0	0	0	0	0	0	0	0	0	0	0	0	0	0	0	0	0	0	0	0	0	0	0	0	0	0	0	0	0	0	0	0	0	0	0	39.74	FALSE	FALSE	FALSE	357	0.017
BMS1p.Arg326Cys	BMS1	0.0175041	0.0103972	0	0.0437602							0.0252319	0.0191957	Cys	Arg	TRUE		2	0	0	2	0	0	0	0	0	0	0	0	0	0	0	0	0	0	0	0	0	0	0	0	0	0	0	0	0	0	0	0	0	0	0	0	0	0	0	0	0	0	0	0	0	0	0	0	0	0	0	0	0	0	0	0	0	0	0	0	0	0	0	0	0	0	40.52	FALSE	FALSE	FALSE	357	0.017
BNIP1p.Arg55His	BNIP1	0.0175041	0.0103972	0	0.0437602							0.0252319	0.0191957	His	Arg	TRUE		2	0	0	2	0	0	0	0	0	0	0	0	0	0	0	0	0	0	0	0	0	0	0	0	0	0	0	0	0	0	0	0	0	0	0	0	0	0	0	0	0	0	0	0	0	0	0	0	0	0	0	0	0	0	0	0	0	0	0	0	0	0	0	0	0	0	40.5	FALSE	FALSE	FALSE	357	0.017
BOCp.Asp1038Asn	BOC	0.0175041	0.0103972	0	0.0437602							0.0252319	0.0191957	Asn	Asp	FALSE		2	0	0	2	0	0	0	0	0	0	0	0	0	0	0	0	0	0	0	0	0	0	0	0	0	0	0	0	0	0	0	0	0	0	0	0	0	0	0	0	0	0	0	0	0	0	0	0	0	0	0	0	0	0	0	0	0	0	0	0	0	0	0	0	0	0	39.97	FALSE	FALSE	FALSE	357	0.017
BOCp.Val46Ile	BOC	0.0175041	0.0103972	0	0.0437602							0.0252319	0.0191957	Ile	Val	FALSE		2	0	0	2	0	0	0	0	0	0	0	0	0	0	0	0	0	0	0	0	0	0	0	0	0	0	0	0	0	0	0	0	0	0	0	0	0	0	0	0	0	0	0	0	0	0	0	0	0	0	0	0	0	0	0	0	0	0	0	0	0	0	0	0	0	0	41.13	FALSE	FALSE	FALSE	357	0.017
BOD1L1p.Arg682His	BOD1L1	0.0175041	0.0103972	0	0.0437602							0.0252319	0.0191957	His	Arg	TRUE		2	0	0	2	0	0	0	0	0	0	0	0	0	0	0	0	0	0	0	0	0	0	0	0	0	0	0	0	0	0	0	0	0	0	0	0	0	0	0	0	0	0	0	0	0	0	0	0	0	0	0	0	0	0	0	0	0	0	0	0	0	0	0	0	0	0	40.35	FALSE	FALSE	FALSE	357	0.017
BOD1L1p.Glu2440Lys	BOD1L1	0.0175041	0.0103972	0	0.0437602							0.0252319	0.0191957	Lys	Glu	TRUE		2	0	0	2	0	0	0	0	0	0	0	0	0	0	0	0	0	0	0	0	0	0	0	0	0	0	0	0	0	0	0	0	0	0	0	0	0	0	0	0	0	0	0	0	0	0	0	0	0	0	0	0	0	0	0	0	0	0	0	0	0	0	0	0	0	0	40.86	FALSE	FALSE	FALSE	357	0.017
BOD1L1p.Glu700Lys	BOD1L1	0.0175041	0.0103972	0	0.0437602							0.0252319	0.0191957	Lys	Glu	TRUE		2	0	0	2	0	0	0	0	0	0	0	0	0	0	0	0	0	0	0	0	0	0	0	0	0	0	0	0	0	0	0	0	0	0	0	0	0	0	0	0	0	0	0	0	0	0	0	0	0	0	0	0	0	0	0	0	0	0	0	0	0	0	0	0	0	0	39.94	FALSE	FALSE	FALSE	357	0.017
BPHLp.Val49Ile	BPHL	0.0175041	0.0103972	0	0.0437602							0.0252319	0.0191957	Ile	Val	FALSE		2	0	0	2	0	0	0	0	0	0	0	0	0	0	0	0	0	0	0	0	0	0	0	0	0	0	0	0	0	0	0	0	0	0	0	0	0	0	0	0	0	0	0	0	0	0	0	0	0	0	0	0	0	0	0	0	0	0	0	0	0	0	0	0	0	0	40.52	FALSE	FALSE	FALSE	357	0.017
BPIFB2p.Arg28Ter	BPIFB2	0.0175041	0.0103972	0	0.0437602							0.0252319	0.0191957	Ter	Arg	FALSE		2	0	0	2	0	0	0	0	0	0	0	0	0	0	0	0	0	0	0	0	0	0	0	0	0	0	0	0	0	0	0	0	0	0	0	0	0	0	0	0	0	0	0	0	0	0	0	0	0	0	0	0	0	0	0	0	0	0	0	0	0	0	0	0	0	0	41.04	FALSE	FALSE	FALSE	357	0.017
BPIFB2p.Arg70Gln	BPIFB2	0.0175041	0.0103972	0	0.0437602							0.0252319	0.0191957	Gln	Arg	FALSE		2	0	0	2	0	0	0	0	0	0	0	0	0	0	0	0	0	0	0	0	0	0	0	0	0	0	0	0	0	0	0	0	0	0	0	0	0	0	0	0	0	0	0	0	0	0	0	0	0	0	0	0	0	0	0	0	0	0	0	0	0	0	0	0	0	0	39.57	FALSE	FALSE	FALSE	357	0.017
BPIFB3p.Val151Met	BPIFB3	0.0175041	0.0103972	0	0.0437602							0.0252319	0.0191957	Met	Val	FALSE		2	0	0	2	0	0	0	0	0	0	0	0	0	0	0	0	0	0	0	0	0	0	0	0	0	0	0	0	0	0	0	0	0	0	0	0	0	0	0	0	0	0	0	0	0	0	0	0	0	0	0	0	0	0	0	0	0	0	0	0	0	0	0	0	0	0	39.8	FALSE	FALSE	FALSE	357	0.017
BPIFB4p.Val326Ile	BPIFB4	0.0175041	0.0103972	0	0.0437602							0.0252319	0.0191957	Ile	Val	FALSE		2	0	0	2	0	0	0	0	0	0	0	0	0	0	0	0	0	0	0	0	0	0	0	0	0	0	0	0	0	0	0	0	0	0	0	0	0	0	0	0	0	0	0	0	0	0	0	0	0	0	0	0	0	0	0	0	0	0	0	0	0	0	0	0	0	0	40.43	FALSE	FALSE	FALSE	357	0.017
BPIFB6p.Ala176Thr	BPIFB6	0.0175041	0.0103972	0	0.0437602							0.0252319	0.0191957	Thr	Ala	TRUE		2	0	0	2	0	0	0	0	0	0	0	0	0	0	0	0	0	0	0	0	0	0	0	0	0	0	0	0	0	0	0	0	0	0	0	0	0	0	0	0	0	0	0	0	0	0	0	0	0	0	0	0	0	0	0	0	0	0	0	0	0	0	0	0	0	0	40.03	FALSE	FALSE	FALSE	357	0.017
BPIFB6p.Arg3Gln	BPIFB6	0.0175041	0.0103972	0	0.0437602							0.0252319	0.0191957	Gln	Arg	FALSE		2	0	0	2	0	0	0	0	0	0	0	0	0	0	0	0	0	0	0	0	0	0	0	0	0	0	0	0	0	0	0	0	0	0	0	0	0	0	0	0	0	0	0	0	0	0	0	0	0	0	0	0	0	0	0	0	0	0	0	0	0	0	0	0	0	0	40.75	FALSE	FALSE	FALSE	357	0.017
BPIp.Phe328Leu	BPI	0.0175041	0.0103972	0	0.0437602							0.0252319	0.0191957	Leu	Phe	FALSE		2	0	0	2	0	0	0	0	0	0	0	0	0	0	0	0	0	0	0	0	0	0	0	0	0	0	0	0	0	0	0	0	0	0	0	0	0	0	0	0	0	0	0	0	0	0	0	0	0	0	0	0	0	0	0	0	0	0	0	0	0	0	0	0	0	0	41.13	FALSE	FALSE	FALSE	357	0.017
BPNT1p.Arg52Gln	BPNT1	0.0175041	0.0103972	0	0.0437602							0.0252319	0.0191957	Gln	Arg	FALSE		2	0	0	2	0	0	0	0	0	0	0	0	0	0	0	0	0	0	0	0	0	0	0	0	0	0	0	0	0	0	0	0	0	0	0	0	0	0	0	0	0	0	0	0	0	0	0	0	0	0	0	0	0	0	0	0	0	0	0	0	0	0	0	0	0	0	40.51	FALSE	FALSE	FALSE	357	0.017
BRAFp.Arg354Gln	BRAF	0.0175041	0.0103972	0	0.0437602							0.0252319	0.0191957	Gln	Arg	FALSE	1	2	0	0	2	0	0	0	0	0	0	0	0	0	0	0	0	0	0	0	0	0	0	0	0	0	0	0	0	0	0	0	0	0	0	0	0	0	0	0	0	0	0	0	0	0	0	0	0	0	0	0	0	0	0	0	0	0	0	0	0	0	0	0	0	0	0	40.39	TRUE	FALSE	FALSE	357	0.017
BRAFp.Arg389Cys	BRAF	0.0175041	0.0103972	0	0.0437602							0.0252319	0.0191957	Cys	Arg	TRUE	1	2	0	0	2	0	0	0	0	0	0	0	0	0	0	0	0	0	0	0	0	0	0	0	0	0	0	0	0	0	0	0	0	0	0	0	0	0	0	0	0	0	0	0	0	0	0	0	0	0	0	0	0	0	0	0	0	0	0	0	0	0	0	0	0	0	0	40.42	TRUE	FALSE	FALSE	357	0.017
BRAT1p.Arg78Cys	BRAT1	0.0175041	0.0103972	0	0.0437602							0.0252319	0.0191957	Cys	Arg	TRUE		2	0	0	2	0	0	0	0	0	0	0	0	0	0	0	0	0	0	0	0	0	0	0	0	0	0	0	0	0	0	0	0	0	0	0	0	0	0	0	0	0	0	0	0	0	0	0	0	0	0	0	0	0	0	0	0	0	0	0	0	0	0	0	0	0	0	41	FALSE	FALSE	FALSE	357	0.017
BRCA1p.Arg1028His	BRCA1	0.0175041	0.0103972	0	0.0437602							0.0252319	0.0191957	His	Arg	TRUE	1	2	0	0	2	0	0	0	0	0	0	0	0	0	0	0	0	0	0	0	0	0	0	0	0	0	0	0	0	0	0	0	0	0	0	0	0	0	0	0	0	0	0	0	0	0	0	0	0	0	0	0	0	0	0	0	0	0	0	0	0	0	0	0	0	0	0	40.48	FALSE	FALSE	FALSE	357	0.017
BRCA1p.Arg133Cys	BRCA1	0.0175041	0.0103972	0	0.0437602							0.0252319	0.0191957	Cys	Arg	TRUE	1	2	0	0	2	0	0	0	0	0	0	0	0	0	0	0	0	0	0	0	0	0	0	0	0	0	0	0	0	0	0	0	0	0	0	0	0	0	0	0	0	0	0	0	0	0	0	0	0	0	0	0	0	0	0	0	0	0	0	0	0	0	0	0	0	0	0	41.14	FALSE	FALSE	FALSE	357	0.017
BRCA2p.Ser2807Leu	BRCA2	0.0175041	0.0103972	0	0.0437602							0.0252319	0.0191957	Leu	Ser	FALSE	1	2	0	0	2	0	0	0	0	0	0	0	0	0	0	0	0	0	0	0	0	0	0	0	0	0	0	0	0	0	0	0	0	0	0	0	0	0	0	0	0	0	0	0	0	0	0	0	0	0	0	0	0	0	0	0	0	0	0	0	0	0	0	0	0	0	0	40.11	FALSE	FALSE	FALSE	357	0.017
BRD1p.Arg1038Cys	BRD1	0.0175041	0.0103972	0	0.0437602							0.0252319	0.0191957	Cys	Arg	TRUE		2	0	0	2	0	0	0	0	0	0	0	0	0	0	0	0	0	0	0	0	0	0	0	0	0	0	0	0	0	0	0	0	0	0	0	0	0	0	0	0	0	0	0	0	0	0	0	0	0	0	0	0	0	0	0	0	0	0	0	0	0	0	0	0	0	0	41.71	FALSE	FALSE	FALSE	357	0.017
BRD1p.Arg412Ter	BRD1	0.0175041	0.0103972	0	0.0437602							0.0252319	0.0191957	Ter	Arg	FALSE		2	0	0	2	0	0	0	0	0	0	0	0	0	0	0	0	0	0	0	0	0	0	0	0	0	0	0	0	0	0	0	0	0	0	0	0	0	0	0	0	0	0	0	0	0	0	0	0	0	0	0	0	0	0	0	0	0	0	0	0	0	0	0	0	0	0	41.47	FALSE	FALSE	FALSE	357	0.017
BRD1p.Arg889His	BRD1	0.0175041	0.0103972	0	0.0437602							0.0252319	0.0191957	His	Arg	TRUE		2	0	0	2	0	0	0	0	0	0	0	0	0	0	0	0	0	0	0	0	0	0	0	0	0	0	0	0	0	0	0	0	0	0	0	0	0	0	0	0	0	0	0	0	0	0	0	0	0	0	0	0	0	0	0	0	0	0	0	0	0	0	0	0	0	0	40.35	FALSE	FALSE	FALSE	357	0.017
BRD2p.Arg322Cys	BRD2	0.0175041	0.0103972	0	0.0437602							0.0252319	0.0191957	Cys	Arg	TRUE		2	0	0	2	0	0	0	0	0	0	0	0	0	0	0	0	0	0	0	0	0	0	0	0	0	0	0	0	0	0	0	0	0	0	0	0	0	0	0	0	0	0	0	0	0	0	0	0	0	0	0	0	0	0	0	0	0	0	0	0	0	0	0	0	0	0	40.48	FALSE	FALSE	FALSE	357	0.017
BRD4p.Ala885Thr	BRD4	0.0175041	0.0103972	0	0.0437602							0.0252319	0.0191957	Thr	Ala	TRUE	1	2	0	0	2	0	0	0	0	0	0	0	0	0	0	0	0	0	0	0	0	0	0	0	0	0	0	0	0	0	0	0	0	0	0	0	0	0	0	0	0	0	0	0	0	0	0	0	0	0	0	0	0	0	0	0	0	0	0	0	0	0	0	0	0	0	0	40.78	FALSE	FALSE	FALSE	357	0.017
BRD4p.Arg181Cys	BRD4	0.0175041	0.0103972	0	0.0437602							0.0252319	0.0191957	Cys	Arg	TRUE	1	2	0	0	2	0	0	0	0	0	0	0	0	0	0	0	0	0	0	0	0	0	0	0	0	0	0	0	0	0	0	0	0	0	0	0	0	0	0	0	0	0	0	0	0	0	0	0	0	0	0	0	0	0	0	0	0	0	0	0	0	0	0	0	0	0	0	40.37	FALSE	FALSE	FALSE	357	0.017
BRD4p.Pro1150Leu	BRD4	0.0175041	0.0103972	0	0.0437602							0.0252319	0.0191957	Leu	Pro	FALSE	1	2	0	0	2	0	0	0	0	0	0	0	0	0	0	0	0	0	0	0	0	0	0	0	0	0	0	0	0	0	0	0	0	0	0	0	0	0	0	0	0	0	0	0	0	0	0	0	0	0	0	0	0	0	0	0	0	0	0	0	0	0	0	0	0	0	0	41.15	FALSE	FALSE	FALSE	357	0.017
BRI3BPp.Val132Ile	BRI3BP	0.0175041	0.0103972	0	0.0437602							0.0252319	0.0191957	Ile	Val	FALSE		2	0	0	2	0	0	0	0	0	0	0	0	0	0	0	0	0	0	0	0	0	0	0	0	0	0	0	0	0	0	0	0	0	0	0	0	0	0	0	0	0	0	0	0	0	0	0	0	0	0	0	0	0	0	0	0	0	0	0	0	0	0	0	0	0	0	40.54	FALSE	FALSE	FALSE	357	0.017
BRIP1p.Ser624Leu	BRIP1	0.0175041	0.0103972	0	0.0437602							0.0252319	0.0191957	Leu	Ser	FALSE	1	2	0	0	2	0	0	0	0	0	0	0	0	0	0	0	0	0	0	0	0	0	0	0	0	0	0	0	0	0	0	0	0	0	0	0	0	0	0	0	0	0	0	0	0	0	0	0	0	0	0	0	0	0	0	0	0	0	0	0	0	0	0	0	0	0	0	40.52	FALSE	FALSE	FALSE	357	0.017
BRMS1p.Ser72Leu	BRMS1	0.0175041	0.0103972	0	0.0437602							0.0252319	0.0191957	Leu	Ser	FALSE		2	0	0	2	0	0	0	0	0	0	0	0	0	0	0	0	0	0	0	0	0	0	0	0	0	0	0	0	0	0	0	0	0	0	0	0	0	0	0	0	0	0	0	0	0	0	0	0	0	0	0	0	0	0	0	0	0	0	0	0	0	0	0	0	0	0	41.24	FALSE	FALSE	FALSE	357	0.017
BRPF1p.Arg609His	BRPF1	0.0175041	0.0103972	0	0.0437602							0.0252319	0.0191957	His	Arg	TRUE		2	0	0	2	0	0	0	0	0	0	0	0	0	0	0	0	0	0	0	0	0	0	0	0	0	0	0	0	0	0	0	0	0	0	0	0	0	0	0	0	0	0	0	0	0	0	0	0	0	0	0	0	0	0	0	0	0	0	0	0	0	0	0	0	0	0	40.14	FALSE	FALSE	FALSE	357	0.017
BRPF3p.Arg1143His	BRPF3	0.0175041	0.0103972	0	0.0437602							0.0252319	0.0191957	His	Arg	TRUE		2	0	0	2	0	0	0	0	0	0	0	0	0	0	0	0	0	0	0	0	0	0	0	0	0	0	0	0	0	0	0	0	0	0	0	0	0	0	0	0	0	0	0	0	0	0	0	0	0	0	0	0	0	0	0	0	0	0	0	0	0	0	0	0	0	0	40.45	FALSE	FALSE	FALSE	357	0.017
BRPF3p.Arg1171His	BRPF3	0.0175041	0.0103972	0	0.0437602							0.0252319	0.0191957	His	Arg	TRUE		2	0	0	2	0	0	0	0	0	0	0	0	0	0	0	0	0	0	0	0	0	0	0	0	0	0	0	0	0	0	0	0	0	0	0	0	0	0	0	0	0	0	0	0	0	0	0	0	0	0	0	0	0	0	0	0	0	0	0	0	0	0	0	0	0	0	40.87	FALSE	FALSE	FALSE	357	0.017
BRSK1p.Arg307Gln	BRSK1	0.0175041	0.0103972	0	0.0437602							0.0252319	0.0191957	Gln	Arg	FALSE		2	0	0	2	0	0	0	0	0	0	0	0	0	0	0	0	0	0	0	0	0	0	0	0	0	0	0	0	0	0	0	0	0	0	0	0	0	0	0	0	0	0	0	0	0	0	0	0	0	0	0	0	0	0	0	0	0	0	0	0	0	0	0	0	0	0	40.16	FALSE	FALSE	FALSE	357	0.017
BRWD3p.Phe1768Val	BRWD3	0.0175041	0.0103972	0	0.0437602							0.0252319	0.0191957	Val	Phe	FALSE		2	0	0	2	0	0	0	0	0	0	0	0	0	0	0	0	0	0	0	0	0	0	0	0	0	0	0	0	0	0	0	0	0	0	0	0	0	0	0	0	0	0	0	0	0	0	0	0	0	0	0	0	0	0	0	0	0	0	0	0	0	0	0	0	0	0	40.71	FALSE	FALSE	FALSE	357	0.017
BSNp.Arg2994Gln	BSN	0.0175041	0.0103972	0	0.0437602							0.0252319	0.0191957	Gln	Arg	FALSE		2	0	0	2	0	0	0	0	0	0	0	0	0	0	0	0	0	0	0	0	0	0	0	0	0	0	0	0	0	0	0	0	0	0	0	0	0	0	0	0	0	0	0	0	0	0	0	0	0	0	0	0	0	0	0	0	0	0	0	0	0	0	0	0	0	0	40.31	FALSE	FALSE	FALSE	357	0.017
BSNp.Arg3021Trp	BSN	0.0175041	0.0103972	0	0.0437602							0.0252319	0.0191957	Trp	Arg	FALSE		2	0	0	2	0	0	0	0	0	0	0	0	0	0	0	0	0	0	0	0	0	0	0	0	0	0	0	0	0	0	0	0	0	0	0	0	0	0	0	0	0	0	0	0	0	0	0	0	0	0	0	0	0	0	0	0	0	0	0	0	0	0	0	0	0	0	40.44	FALSE	FALSE	FALSE	357	0.017
BSNp.Arg3555His	BSN	0.0175041	0.0103972	0	0.0437602							0.0252319	0.0191957	His	Arg	TRUE		2	0	0	2	0	0	0	0	0	0	0	0	0	0	0	0	0	0	0	0	0	0	0	0	0	0	0	0	0	0	0	0	0	0	0	0	0	0	0	0	0	0	0	0	0	0	0	0	0	0	0	0	0	0	0	0	0	0	0	0	0	0	0	0	0	0	40.69	FALSE	FALSE	FALSE	357	0.017
BSNp.Arg3664Trp	BSN	0.0175041	0.0103972	0	0.0437602							0.0252319	0.0191957	Trp	Arg	FALSE		2	0	0	2	0	0	0	0	0	0	0	0	0	0	0	0	0	0	0	0	0	0	0	0	0	0	0	0	0	0	0	0	0	0	0	0	0	0	0	0	0	0	0	0	0	0	0	0	0	0	0	0	0	0	0	0	0	0	0	0	0	0	0	0	0	0	40.79	FALSE	FALSE	FALSE	357	0.017
BSNp.Asp2695Asn	BSN	0.0175041	0.0103972	0	0.0437602							0.0252319	0.0191957	Asn	Asp	FALSE		2	0	0	2	0	0	0	0	0	0	0	0	0	0	0	0	0	0	0	0	0	0	0	0	0	0	0	0	0	0	0	0	0	0	0	0	0	0	0	0	0	0	0	0	0	0	0	0	0	0	0	0	0	0	0	0	0	0	0	0	0	0	0	0	0	0	40.6	FALSE	FALSE	FALSE	357	0.017
BSNp.Leu1698Ile	BSN	0.0175041	0.0103972	0	0.0437602							0.0252319	0.0191957	Ile	Leu	FALSE		2	0	0	2	0	0	0	0	0	0	0	0	0	0	0	0	0	0	0	0	0	0	0	0	0	0	0	0	0	0	0	0	0	0	0	0	0	0	0	0	0	0	0	0	0	0	0	0	0	0	0	0	0	0	0	0	0	0	0	0	0	0	0	0	0	0	39.98	FALSE	FALSE	FALSE	357	0.017
BSXp.Arg110His	BSX	0.0175041	0.0103972	0	0.0437602							0.0252319	0.0191957	His	Arg	TRUE		2	0	0	2	0	0	0	0	0	0	0	0	0	0	0	0	0	0	0	0	0	0	0	0	0	0	0	0	0	0	0	0	0	0	0	0	0	0	0	0	0	0	0	0	0	0	0	0	0	0	0	0	0	0	0	0	0	0	0	0	0	0	0	0	0	0	40.22	FALSE	FALSE	FALSE	357	0.017
BSXp.Arg133Cys	BSX	0.0175041	0.0103972	0	0.0437602							0.0252319	0.0191957	Cys	Arg	TRUE		2	0	0	2	0	0	0	0	0	0	0	0	0	0	0	0	0	0	0	0	0	0	0	0	0	0	0	0	0	0	0	0	0	0	0	0	0	0	0	0	0	0	0	0	0	0	0	0	0	0	0	0	0	0	0	0	0	0	0	0	0	0	0	0	0	0	40.58	FALSE	FALSE	FALSE	357	0.017
BSXp.Arg133His	BSX	0.0175041	0.0103972	0	0.0437602							0.0252319	0.0191957	His	Arg	TRUE		2	0	0	2	0	0	0	0	0	0	0	0	0	0	0	0	0	0	0	0	0	0	0	0	0	0	0	0	0	0	0	0	0	0	0	0	0	0	0	0	0	0	0	0	0	0	0	0	0	0	0	0	0	0	0	0	0	0	0	0	0	0	0	0	0	0	40.59	FALSE	FALSE	FALSE	357	0.017
BSXp.Arg170Trp	BSX	0.0175041	0.0103972	0	0.0437602							0.0252319	0.0191957	Trp	Arg	FALSE		2	0	0	2	0	0	0	0	0	0	0	0	0	0	0	0	0	0	0	0	0	0	0	0	0	0	0	0	0	0	0	0	0	0	0	0	0	0	0	0	0	0	0	0	0	0	0	0	0	0	0	0	0	0	0	0	0	0	0	0	0	0	0	0	0	0	40.75	FALSE	FALSE	FALSE	357	0.017
BTBD11p.Arg395Trp	BTBD11	0.0175041	0.0103972	0	0.0437602							0.0252319	0.0191957	Trp	Arg	FALSE		2	0	0	2	0	0	0	0	0	0	0	0	0	0	0	0	0	0	0	0	0	0	0	0	0	0	0	0	0	0	0	0	0	0	0	0	0	0	0	0	0	0	0	0	0	0	0	0	0	0	0	0	0	0	0	0	0	0	0	0	0	0	0	0	0	0	41.14	FALSE	FALSE	FALSE	357	0.017
BTBD17p.Arg84Cys	BTBD17	0.0175041	0.0103972	0	0.0437602							0.0252319	0.0191957	Cys	Arg	TRUE		2	0	0	2	0	0	0	0	0	0	0	0	0	0	0	0	0	0	0	0	0	0	0	0	0	0	0	0	0	0	0	0	0	0	0	0	0	0	0	0	0	0	0	0	0	0	0	0	0	0	0	0	0	0	0	0	0	0	0	0	0	0	0	0	0	0	41.07	FALSE	FALSE	FALSE	357	0.017
BTBD9p.Ala590Val	BTBD9	0.0175041	0.0103972	0	0.0437602							0.0252319	0.0191957	Val	Ala	FALSE		2	0	0	2	0	0	0	0	0	0	0	0	0	0	0	0	0	0	0	0	0	0	0	0	0	0	0	0	0	0	0	0	0	0	0	0	0	0	0	0	0	0	0	0	0	0	0	0	0	0	0	0	0	0	0	0	0	0	0	0	0	0	0	0	0	0	40.1	FALSE	FALSE	FALSE	357	0.017
BTBD9p.Arg605Cys	BTBD9	0.0175041	0.0103972	0	0.0437602							0.0252319	0.0191957	Cys	Arg	TRUE		2	0	0	2	0	0	0	0	0	0	0	0	0	0	0	0	0	0	0	0	0	0	0	0	0	0	0	0	0	0	0	0	0	0	0	0	0	0	0	0	0	0	0	0	0	0	0	0	0	0	0	0	0	0	0	0	0	0	0	0	0	0	0	0	0	0	40.72	FALSE	FALSE	FALSE	357	0.017
BTDp.Arg538His	BTD	0.0175041	0.0103972	0	0.0437602							0.0252319	0.0191957	His	Arg	TRUE		2	0	0	2	0	0	0	0	0	0	0	0	0	0	0	0	0	0	0	0	0	0	0	0	0	0	0	0	0	0	0	0	0	0	0	0	0	0	0	0	0	0	0	0	0	0	0	0	0	0	0	0	0	0	0	0	0	0	0	0	0	0	0	0	0	0	40.85	FALSE	FALSE	FALSE	357	0.017
BTG3p.Arg17Ter	BTG3	0.0175041	0.0103972	0	0.0437602							0.0252319	0.0191957	Ter	Arg	FALSE		2	0	0	2	0	0	0	0	0	0	0	0	0	0	0	0	0	0	0	0	0	0	0	0	0	0	0	0	0	0	0	0	0	0	0	0	0	0	0	0	0	0	0	0	0	0	0	0	0	0	0	0	0	0	0	0	0	0	0	0	0	0	0	0	0	0	40.88	FALSE	FALSE	FALSE	357	0.017
BTKp.Arg288Gln	BTK	0.0175041	0.0103972	0	0.0437602							0.0252319	0.0191957	Gln	Arg	FALSE	1	2	0	0	2	0	0	0	0	0	0	0	0	0	0	0	0	0	0	0	0	0	0	0	0	0	0	0	0	0	0	0	0	0	0	0	0	0	0	0	0	0	0	0	0	0	0	0	0	0	0	0	0	0	0	0	0	0	0	0	0	0	0	0	0	0	0	40.76	FALSE	FALSE	FALSE	357	0.017
BTKp.Arg492His	BTK	0.0175041	0.0103972	0	0.0437602							0.0252319	0.0191957	His	Arg	TRUE	1	2	0	0	2	0	0	0	0	0	0	0	0	0	0	0	0	0	0	0	0	0	0	0	0	0	0	0	0	0	0	0	0	0	0	0	0	0	0	0	0	0	0	0	0	0	0	0	0	0	0	0	0	0	0	0	0	0	0	0	0	0	0	0	0	0	0	40.11	FALSE	FALSE	FALSE	357	0.017
BTRCp.Arg513Gln	BTRC	0.0175041	0.0103972	0	0.0437602							0.0252319	0.0191957	Gln	Arg	FALSE		2	0	0	2	0	0	0	0	0	0	0	0	0	0	0	0	0	0	0	0	0	0	0	0	0	0	0	0	0	0	0	0	0	0	0	0	0	0	0	0	0	0	0	0	0	0	0	0	0	0	0	0	0	0	0	0	0	0	0	0	0	0	0	0	0	0	39.95	FALSE	FALSE	FALSE	357	0.017
BUB1p.Arg244Cys	BUB1	0.0175041	0.0103972	0	0.0437602							0.0252319	0.0191957	Cys	Arg	TRUE		2	0	0	2	0	0	0	0	0	0	0	0	0	0	0	0	0	0	0	0	0	0	0	0	0	0	0	0	0	0	0	0	0	0	0	0	0	0	0	0	0	0	0	0	0	0	0	0	0	0	0	0	0	0	0	0	0	0	0	0	0	0	0	0	0	0	40.52	FALSE	FALSE	FALSE	357	0.017
BUB3p.Arg149Trp	BUB3	0.0175041	0.0103972	0	0.0437602							0.0252319	0.0191957	Trp	Arg	FALSE		2	0	0	2	0	0	0	0	0	0	0	0	0	0	0	0	0	0	0	0	0	0	0	0	0	0	0	0	0	0	0	0	0	0	0	0	0	0	0	0	0	0	0	0	0	0	0	0	0	0	0	0	0	0	0	0	0	0	0	0	0	0	0	0	0	0	41.78	FALSE	FALSE	FALSE	357	0.017
BZRAP1p.Arg448Gln	BZRAP1	0.0175041	0.0103972	0	0.0437602							0.0252319	0.0191957	Gln	Arg	FALSE		2	0	0	2	0	0	0	0	0	0	0	0	0	0	0	0	0	0	0	0	0	0	0	0	0	0	0	0	0	0	0	0	0	0	0	0	0	0	0	0	0	0	0	0	0	0	0	0	0	0	0	0	0	0	0	0	0	0	0	0	0	0	0	0	0	0	41.42	FALSE	FALSE	FALSE	357	0.017
BZRAP1p.Val1627Ile	BZRAP1	0.0175041	0.0103972	0	0.0437602							0.0252319	0.0191957	Ile	Val	FALSE		2	0	0	2	0	0	0	0	0	0	0	0	0	0	0	0	0	0	0	0	0	0	0	0	0	0	0	0	0	0	0	0	0	0	0	0	0	0	0	0	0	0	0	0	0	0	0	0	0	0	0	0	0	0	0	0	0	0	0	0	0	0	0	0	0	0	41.39	FALSE	FALSE	FALSE	357	0.017
C10ORF105p.Ala18Thr	C10ORF105	0.0175041	0.0103972	0	0.0437602							0.0252319	0.0191957	Thr	Ala	TRUE		2	0	0	2	0	0	0	0	0	0	0	0	0	0	0	0	0	0	0	0	0	0	0	0	0	0	0	0	0	0	0	0	0	0	0	0	0	0	0	0	0	0	0	0	0	0	0	0	0	0	0	0	0	0	0	0	0	0	0	0	0	0	0	0	0	0	41.18	FALSE	FALSE	FALSE	357	0.017
C10ORF118p.Val156Ile	C10ORF118	0.0175041	0.0103972	0	0.0437602							0.0252319	0.0191957	Ile	Val	FALSE		2	0	0	2	0	0	0	0	0	0	0	0	0	0	0	0	0	0	0	0	0	0	0	0	0	0	0	0	0	0	0	0	0	0	0	0	0	0	0	0	0	0	0	0	0	0	0	0	0	0	0	0	0	0	0	0	0	0	0	0	0	0	0	0	0	0	39.81	FALSE	FALSE	FALSE	357	0.017
C10ORF120p.Arg282Ter	C10ORF120	0.0175041	0.0103972	0	0.0437602							0.0252319	0.0191957	Ter	Arg	FALSE		2	0	0	2	0	0	0	0	0	0	0	0	0	0	0	0	0	0	0	0	0	0	0	0	0	0	0	0	0	0	0	0	0	0	0	0	0	0	0	0	0	0	0	0	0	0	0	0	0	0	0	0	0	0	0	0	0	0	0	0	0	0	0	0	0	0	40.82	FALSE	FALSE	FALSE	357	0.017
C10ORF12p.Glu487Lys	C10ORF12	0.0175041	0.0103972	0	0.0437602							0.0252319	0.0191957	Lys	Glu	TRUE		2	0	0	2	0	0	0	0	0	0	0	0	0	0	0	0	0	0	0	0	0	0	0	0	0	0	0	0	0	0	0	0	0	0	0	0	0	0	0	0	0	0	0	0	0	0	0	0	0	0	0	0	0	0	0	0	0	0	0	0	0	0	0	0	0	0	39.71	FALSE	FALSE	FALSE	357	0.017
C10ORF131p.Arg109His	C10ORF131	0.0175041	0.0103972	0	0.0437602							0.0252319	0.0191957	His	Arg	TRUE		2	0	0	2	0	0	0	0	0	0	0	0	0	0	0	0	0	0	0	0	0	0	0	0	0	0	0	0	0	0	0	0	0	0	0	0	0	0	0	0	0	0	0	0	0	0	0	0	0	0	0	0	0	0	0	0	0	0	0	0	0	0	0	0	0	0	39.96	FALSE	FALSE	FALSE	357	0.017
C10ORF137p.Thr906Met	C10ORF137	0.0175041	0.0103972	0	0.0437602							0.0252319	0.0191957	Met	Thr	FALSE		2	0	0	2	0	0	0	0	0	0	0	0	0	0	0	0	0	0	0	0	0	0	0	0	0	0	0	0	0	0	0	0	0	0	0	0	0	0	0	0	0	0	0	0	0	0	0	0	0	0	0	0	0	0	0	0	0	0	0	0	0	0	0	0	0	0	40.92	FALSE	FALSE	FALSE	357	0.017
C10ORF2p.Arg453Trp	C10ORF2	0.0175041	0.0103972	0	0.0437602							0.0252319	0.0191957	Trp	Arg	FALSE		2	0	0	2	0	0	0	0	0	0	0	0	0	0	0	0	0	0	0	0	0	0	0	0	0	0	0	0	0	0	0	0	0	0	0	0	0	0	0	0	0	0	0	0	0	0	0	0	0	0	0	0	0	0	0	0	0	0	0	0	0	0	0	0	0	0	41.21	FALSE	FALSE	FALSE	357	0.017
C10ORF71p.Ala339Thr	C10ORF71	0.0175041	0.0103972	0	0.0437602							0.0252319	0.0191957	Thr	Ala	TRUE		2	0	0	2	0	0	0	0	0	0	0	0	0	0	0	0	0	0	0	0	0	0	0	0	0	0	0	0	0	0	0	0	0	0	0	0	0	0	0	0	0	0	0	0	0	0	0	0	0	0	0	0	0	0	0	0	0	0	0	0	0	0	0	0	0	0	40.39	FALSE	FALSE	FALSE	357	0.017
C10ORF88p.Lys391Asn	C10ORF88	0.0175041	0.0103972	0	0.0437602							0.0252319	0.0191957	Asn	Lys	FALSE		2	0	0	2	0	0	0	0	0	0	0	0	0	0	0	0	0	0	0	0	0	0	0	0	0	0	0	0	0	0	0	0	0	0	0	0	0	0	0	0	0	0	0	0	0	0	0	0	0	0	0	0	0	0	0	0	0	0	0	0	0	0	0	0	0	0	40.93	FALSE	FALSE	FALSE	357	0.017
C10ORF90p.Ala84Thr	C10ORF90	0.0175041	0.0103972	0	0.0437602							0.0252319	0.0191957	Thr	Ala	TRUE		2	0	0	2	0	0	0	0	0	0	0	0	0	0	0	0	0	0	0	0	0	0	0	0	0	0	0	0	0	0	0	0	0	0	0	0	0	0	0	0	0	0	0	0	0	0	0	0	0	0	0	0	0	0	0	0	0	0	0	0	0	0	0	0	0	0	40.18	FALSE	FALSE	FALSE	357	0.017
C10ORF90p.Arg619Cys	C10ORF90	0.0175041	0.0103972	0	0.0437602							0.0252319	0.0191957	Cys	Arg	TRUE		2	0	0	2	0	0	0	0	0	0	0	0	0	0	0	0	0	0	0	0	0	0	0	0	0	0	0	0	0	0	0	0	0	0	0	0	0	0	0	0	0	0	0	0	0	0	0	0	0	0	0	0	0	0	0	0	0	0	0	0	0	0	0	0	0	0	41.01	FALSE	FALSE	FALSE	357	0.017
C10ORF90p.Arg651Gln	C10ORF90	0.0175041	0.0103972	0	0.0437602							0.0252319	0.0191957	Gln	Arg	FALSE		2	0	0	2	0	0	0	0	0	0	0	0	0	0	0	0	0	0	0	0	0	0	0	0	0	0	0	0	0	0	0	0	0	0	0	0	0	0	0	0	0	0	0	0	0	0	0	0	0	0	0	0	0	0	0	0	0	0	0	0	0	0	0	0	0	0	39.76	FALSE	FALSE	FALSE	357	0.017
C11ORF30p.Ala677Val	C11ORF30	0.0175041	0.0103972	0	0.0437602							0.0252319	0.0191957	Val	Ala	FALSE		2	0	0	2	0	0	0	0	0	0	0	0	0	0	0	0	0	0	0	0	0	0	0	0	0	0	0	0	0	0	0	0	0	0	0	0	0	0	0	0	0	0	0	0	0	0	0	0	0	0	0	0	0	0	0	0	0	0	0	0	0	0	0	0	0	0	40.1	FALSE	FALSE	FALSE	357	0.017
C11ORF35p.Thr148Met	C11ORF35	0.0175041	0.0103972	0	0.0437602							0.0252319	0.0191957	Met	Thr	FALSE		2	0	0	2	0	0	0	0	0	0	0	0	0	0	0	0	0	0	0	0	0	0	0	0	0	0	0	0	0	0	0	0	0	0	0	0	0	0	0	0	0	0	0	0	0	0	0	0	0	0	0	0	0	0	0	0	0	0	0	0	0	0	0	0	0	0	41	FALSE	FALSE	FALSE	357	0.017
C11ORF45p.Arg129His	C11ORF45	0.0175041	0.0103972	0	0.0437602							0.0252319	0.0191957	His	Arg	TRUE		2	0	0	2	0	0	0	0	0	0	0	0	0	0	0	0	0	0	0	0	0	0	0	0	0	0	0	0	0	0	0	0	0	0	0	0	0	0	0	0	0	0	0	0	0	0	0	0	0	0	0	0	0	0	0	0	0	0	0	0	0	0	0	0	0	0	41.12	FALSE	FALSE	FALSE	357	0.017
C11ORF65p.Arg168Ile	C11ORF65	0.0175041	0.0103972	0	0.0437602							0.0252319	0.0191957	Ile	Arg	FALSE		2	0	0	2	0	0	0	0	0	0	0	0	0	0	0	0	0	0	0	0	0	0	0	0	0	0	0	0	0	0	0	0	0	0	0	0	0	0	0	0	0	0	0	0	0	0	0	0	0	0	0	0	0	0	0	0	0	0	0	0	0	0	0	0	0	0	41.51	FALSE	FALSE	FALSE	357	0.017
C11ORF80p.Ala572Thr	C11ORF80	0.0175041	0.0103972	0	0.0437602							0.0252319	0.0191957	Thr	Ala	TRUE		2	0	0	2	0	0	0	0	0	0	0	0	0	0	0	0	0	0	0	0	0	0	0	0	0	0	0	0	0	0	0	0	0	0	0	0	0	0	0	0	0	0	0	0	0	0	0	0	0	0	0	0	0	0	0	0	0	0	0	0	0	0	0	0	0	0	40.41	FALSE	FALSE	FALSE	357	0.017
C12ORF10p.Arg243Trp	C12ORF10	0.0175041	0.0103972	0	0.0437602							0.0252319	0.0191957	Trp	Arg	FALSE		2	0	0	2	0	0	0	0	0	0	0	0	0	0	0	0	0	0	0	0	0	0	0	0	0	0	0	0	0	0	0	0	0	0	0	0	0	0	0	0	0	0	0	0	0	0	0	0	0	0	0	0	0	0	0	0	0	0	0	0	0	0	0	0	0	0	40.98	FALSE	FALSE	FALSE	357	0.017
C12ORF50p.Arg290Ile	C12ORF50	0.0175041	0.0103972	0	0.0437602							0.0252319	0.0191957	Ile	Arg	FALSE		2	0	0	2	0	0	0	0	0	0	0	0	0	0	0	0	0	0	0	0	0	0	0	0	0	0	0	0	0	0	0	0	0	0	0	0	0	0	0	0	0	0	0	0	0	0	0	0	0	0	0	0	0	0	0	0	0	0	0	0	0	0	0	0	0	0	41.02	FALSE	FALSE	FALSE	357	0.017
C12ORF52p.Arg192Cys	C12ORF52	0.0175041	0.0103972	0	0.0437602							0.0252319	0.0191957	Cys	Arg	TRUE		2	0	0	2	0	0	0	0	0	0	0	0	0	0	0	0	0	0	0	0	0	0	0	0	0	0	0	0	0	0	0	0	0	0	0	0	0	0	0	0	0	0	0	0	0	0	0	0	0	0	0	0	0	0	0	0	0	0	0	0	0	0	0	0	0	0	40.82	FALSE	FALSE	FALSE	357	0.017
C14ORF159p.Gly501Arg	C14ORF159	0.0175041	0.0103972	0	0.0437602							0.0252319	0.0191957	Arg	Gly	TRUE		2	0	0	2	0	0	0	0	0	0	0	0	0	0	0	0	0	0	0	0	0	0	0	0	0	0	0	0	0	0	0	0	0	0	0	0	0	0	0	0	0	0	0	0	0	0	0	0	0	0	0	0	0	0	0	0	0	0	0	0	0	0	0	0	0	0	40.37	FALSE	FALSE	FALSE	357	0.017
C14ORF166Bp.Gly310Ser	C14ORF166B	0.0175041	0.0103972	0	0.0437602							0.0252319	0.0191957	Ser	Gly	TRUE		2	0	0	2	0	0	0	0	0	0	0	0	0	0	0	0	0	0	0	0	0	0	0	0	0	0	0	0	0	0	0	0	0	0	0	0	0	0	0	0	0	0	0	0	0	0	0	0	0	0	0	0	0	0	0	0	0	0	0	0	0	0	0	0	0	0	39.78	FALSE	FALSE	FALSE	357	0.017
C14ORF166Bp.Val386Ile	C14ORF166B	0.0175041	0.0103972	0	0.0437602							0.0252319	0.0191957	Ile	Val	FALSE		2	0	0	2	0	0	0	0	0	0	0	0	0	0	0	0	0	0	0	0	0	0	0	0	0	0	0	0	0	0	0	0	0	0	0	0	0	0	0	0	0	0	0	0	0	0	0	0	0	0	0	0	0	0	0	0	0	0	0	0	0	0	0	0	0	0	40.94	FALSE	FALSE	FALSE	357	0.017
C14ORF178p.Glu4Ter	C14ORF178	0.0175041	0.0103972	0	0.0437602							0.0252319	0.0191957	Ter	Glu	FALSE		2	0	0	2	0	0	0	0	0	0	0	0	0	0	0	0	0	0	0	0	0	0	0	0	0	0	0	0	0	0	0	0	0	0	0	0	0	0	0	0	0	0	0	0	0	0	0	0	0	0	0	0	0	0	0	0	0	0	0	0	0	0	0	0	0	0	41.17	FALSE	FALSE	FALSE	357	0.017
C14ORF1p.Arg64Cys	C14ORF1	0.0175041	0.0103972	0	0.0437602							0.0252319	0.0191957	Cys	Arg	TRUE		2	0	0	2	0	0	0	0	0	0	0	0	0	0	0	0	0	0	0	0	0	0	0	0	0	0	0	0	0	0	0	0	0	0	0	0	0	0	0	0	0	0	0	0	0	0	0	0	0	0	0	0	0	0	0	0	0	0	0	0	0	0	0	0	0	0	40.72	FALSE	FALSE	FALSE	357	0.017
C14ORF39p.Arg420Gln	C14ORF39	0.0175041	0.0103972	0	0.0437602							0.0252319	0.0191957	Gln	Arg	FALSE		2	0	0	2	0	0	0	0	0	0	0	0	0	0	0	0	0	0	0	0	0	0	0	0	0	0	0	0	0	0	0	0	0	0	0	0	0	0	0	0	0	0	0	0	0	0	0	0	0	0	0	0	0	0	0	0	0	0	0	0	0	0	0	0	0	0	40.65	FALSE	FALSE	FALSE	357	0.017
C15ORF27p.Glu167Lys	C15ORF27	0.0175041	0.0103972	0	0.0437602							0.0252319	0.0191957	Lys	Glu	TRUE		2	0	0	2	0	0	0	0	0	0	0	0	0	0	0	0	0	0	0	0	0	0	0	0	0	0	0	0	0	0	0	0	0	0	0	0	0	0	0	0	0	0	0	0	0	0	0	0	0	0	0	0	0	0	0	0	0	0	0	0	0	0	0	0	0	0	39.24	FALSE	FALSE	FALSE	357	0.017
C15ORF39p.Arg830Gln	C15ORF39	0.0175041	0.0103972	0	0.0437602							0.0252319	0.0191957	Gln	Arg	FALSE		2	0	0	2	0	0	0	0	0	0	0	0	0	0	0	0	0	0	0	0	0	0	0	0	0	0	0	0	0	0	0	0	0	0	0	0	0	0	0	0	0	0	0	0	0	0	0	0	0	0	0	0	0	0	0	0	0	0	0	0	0	0	0	0	0	0	41.4	FALSE	FALSE	FALSE	357	0.017
C15ORF60p.Arg28His	C15ORF60	0.0175041	0.0103972	0	0.0437602							0.0252319	0.0191957	His	Arg	TRUE		2	0	0	2	0	0	0	0	0	0	0	0	0	0	0	0	0	0	0	0	0	0	0	0	0	0	0	0	0	0	0	0	0	0	0	0	0	0	0	0	0	0	0	0	0	0	0	0	0	0	0	0	0	0	0	0	0	0	0	0	0	0	0	0	0	0	40.22	FALSE	FALSE	FALSE	357	0.017
C15ORF60p.Thr109Met	C15ORF60	0.0175041	0.0103972	0	0.0437602							0.0252319	0.0191957	Met	Thr	FALSE		2	0	0	2	0	0	0	0	0	0	0	0	0	0	0	0	0	0	0	0	0	0	0	0	0	0	0	0	0	0	0	0	0	0	0	0	0	0	0	0	0	0	0	0	0	0	0	0	0	0	0	0	0	0	0	0	0	0	0	0	0	0	0	0	0	0	39.71	FALSE	FALSE	FALSE	357	0.017
C16ORF54p.Arg216Cys	C16ORF54	0.0175041	0.0103972	0	0.0437602							0.0252319	0.0191957	Cys	Arg	TRUE		2	0	0	2	0	0	0	0	0	0	0	0	0	0	0	0	0	0	0	0	0	0	0	0	0	0	0	0	0	0	0	0	0	0	0	0	0	0	0	0	0	0	0	0	0	0	0	0	0	0	0	0	0	0	0	0	0	0	0	0	0	0	0	0	0	0	40.3	FALSE	FALSE	FALSE	357	0.017
C16ORF70p.Ser403Leu	C16ORF70	0.0175041	0.0103972	0	0.0437602							0.0252319	0.0191957	Leu	Ser	FALSE		2	0	0	2	0	0	0	0	0	0	0	0	0	0	0	0	0	0	0	0	0	0	0	0	0	0	0	0	0	0	0	0	0	0	0	0	0	0	0	0	0	0	0	0	0	0	0	0	0	0	0	0	0	0	0	0	0	0	0	0	0	0	0	0	0	0	40.39	FALSE	FALSE	FALSE	357	0.017
C16ORF72p.Arg123His	C16ORF72	0.0175041	0.0103972	0	0.0437602							0.0252319	0.0191957	His	Arg	TRUE		2	0	0	2	0	0	0	0	0	0	0	0	0	0	0	0	0	0	0	0	0	0	0	0	0	0	0	0	0	0	0	0	0	0	0	0	0	0	0	0	0	0	0	0	0	0	0	0	0	0	0	0	0	0	0	0	0	0	0	0	0	0	0	0	0	0	40.24	FALSE	FALSE	FALSE	357	0.017
C16ORF72p.Val205Met	C16ORF72	0.0175041	0.0103972	0	0.0437602							0.0252319	0.0191957	Met	Val	FALSE		2	0	0	2	0	0	0	0	0	0	0	0	0	0	0	0	0	0	0	0	0	0	0	0	0	0	0	0	0	0	0	0	0	0	0	0	0	0	0	0	0	0	0	0	0	0	0	0	0	0	0	0	0	0	0	0	0	0	0	0	0	0	0	0	0	0	39.96	FALSE	FALSE	FALSE	357	0.017
C16ORF91p.Ala51Val	C16ORF91	0.0175041	0.0103972	0	0.0437602							0.0252319	0.0191957	Val	Ala	FALSE		2	0	0	2	0	0	0	0	0	0	0	0	0	0	0	0	0	0	0	0	0	0	0	0	0	0	0	0	0	0	0	0	0	0	0	0	0	0	0	0	0	0	0	0	0	0	0	0	0	0	0	0	0	0	0	0	0	0	0	0	0	0	0	0	0	0	40.41	FALSE	FALSE	FALSE	357	0.017
C17ORF47p.Arg290Trp	C17ORF47	0.0175041	0.0103972	0	0.0437602							0.0252319	0.0191957	Trp	Arg	FALSE		2	0	0	2	0	0	0	0	0	0	0	0	0	0	0	0	0	0	0	0	0	0	0	0	0	0	0	0	0	0	0	0	0	0	0	0	0	0	0	0	0	0	0	0	0	0	0	0	0	0	0	0	0	0	0	0	0	0	0	0	0	0	0	0	0	0	41.39	FALSE	FALSE	FALSE	357	0.017
C17ORF47p.Arg40Ter	C17ORF47	0.0175041	0.0103972	0	0.0437602							0.0252319	0.0191957	Ter	Arg	FALSE		2	0	0	2	0	0	0	0	0	0	0	0	0	0	0	0	0	0	0	0	0	0	0	0	0	0	0	0	0	0	0	0	0	0	0	0	0	0	0	0	0	0	0	0	0	0	0	0	0	0	0	0	0	0	0	0	0	0	0	0	0	0	0	0	0	0	40	FALSE	FALSE	FALSE	357	0.017
C17ORF53p.Arg337Gln	C17ORF53	0.0175041	0.0103972	0	0.0437602							0.0252319	0.0191957	Gln	Arg	FALSE		2	0	0	2	0	0	0	0	0	0	0	0	0	0	0	0	0	0	0	0	0	0	0	0	0	0	0	0	0	0	0	0	0	0	0	0	0	0	0	0	0	0	0	0	0	0	0	0	0	0	0	0	0	0	0	0	0	0	0	0	0	0	0	0	0	0	40.34	FALSE	FALSE	FALSE	357	0.017
C17ORF64p.Arg183Trp	C17ORF64	0.0175041	0.0103972	0	0.0437602							0.0252319	0.0191957	Trp	Arg	FALSE		2	0	0	2	0	0	0	0	0	0	0	0	0	0	0	0	0	0	0	0	0	0	0	0	0	0	0	0	0	0	0	0	0	0	0	0	0	0	0	0	0	0	0	0	0	0	0	0	0	0	0	0	0	0	0	0	0	0	0	0	0	0	0	0	0	0	40.09	FALSE	FALSE	FALSE	357	0.017
C17ORF70p.Gly332Arg	C17ORF70	0.0175041	0.0103972	0	0.0437602							0.0252319	0.0191957	Arg	Gly	TRUE		2	0	0	2	0	0	0	0	0	0	0	0	0	0	0	0	0	0	0	0	0	0	0	0	0	0	0	0	0	0	0	0	0	0	0	0	0	0	0	0	0	0	0	0	0	0	0	0	0	0	0	0	0	0	0	0	0	0	0	0	0	0	0	0	0	0	40.17	FALSE	FALSE	FALSE	357	0.017
C17ORF80p.Lys113Asn	C17ORF80	0.0175041	0.0103972	0	0.0437602							0.0252319	0.0191957	Asn	Lys	FALSE		2	0	0	2	0	0	0	0	0	0	0	0	0	0	0	0	0	0	0	0	0	0	0	0	0	0	0	0	0	0	0	0	0	0	0	0	0	0	0	0	0	0	0	0	0	0	0	0	0	0	0	0	0	0	0	0	0	0	0	0	0	0	0	0	0	0	40.5	FALSE	FALSE	FALSE	357	0.017
C17ORF85p.Ala570Thr	C17ORF85	0.0175041	0.0103972	0	0.0437602							0.0252319	0.0191957	Thr	Ala	TRUE		2	0	0	2	0	0	0	0	0	0	0	0	0	0	0	0	0	0	0	0	0	0	0	0	0	0	0	0	0	0	0	0	0	0	0	0	0	0	0	0	0	0	0	0	0	0	0	0	0	0	0	0	0	0	0	0	0	0	0	0	0	0	0	0	0	0	40.4	FALSE	FALSE	FALSE	357	0.017
C17ORF97p.Arg187His	C17ORF97	0.0175041	0.0103972	0	0.0437602							0.0252319	0.0191957	His	Arg	TRUE		2	0	0	2	0	0	0	0	0	0	0	0	0	0	0	0	0	0	0	0	0	0	0	0	0	0	0	0	0	0	0	0	0	0	0	0	0	0	0	0	0	0	0	0	0	0	0	0	0	0	0	0	0	0	0	0	0	0	0	0	0	0	0	0	0	0	39.97	FALSE	FALSE	FALSE	357	0.017
C18ORF21p.Arg75Gln	C18ORF21	0.0175041	0.0103972	0	0.0437602							0.0252319	0.0191957	Gln	Arg	FALSE		2	0	0	2	0	0	0	0	0	0	0	0	0	0	0	0	0	0	0	0	0	0	0	0	0	0	0	0	0	0	0	0	0	0	0	0	0	0	0	0	0	0	0	0	0	0	0	0	0	0	0	0	0	0	0	0	0	0	0	0	0	0	0	0	0	0	40.48	FALSE	FALSE	FALSE	357	0.017
C18ORF32p.Glu43Ter	C18ORF32	0.0175041	0.0103972	0	0.0437602							0.0252319	0.0191957	Ter	Glu	FALSE		2	0	0	2	0	0	0	0	0	0	0	0	0	0	0	0	0	0	0	0	0	0	0	0	0	0	0	0	0	0	0	0	0	0	0	0	0	0	0	0	0	0	0	0	0	0	0	0	0	0	0	0	0	0	0	0	0	0	0	0	0	0	0	0	0	0	41.05	FALSE	FALSE	FALSE	357	0.017
C19ORF43p.Ala149Val	C19ORF43	0.0175041	0.0103972	0	0.0437602							0.0252319	0.0191957	Val	Ala	FALSE		2	0	0	2	0	0	0	0	0	0	0	0	0	0	0	0	0	0	0	0	0	0	0	0	0	0	0	0	0	0	0	0	0	0	0	0	0	0	0	0	0	0	0	0	0	0	0	0	0	0	0	0	0	0	0	0	0	0	0	0	0	0	0	0	0	0	39.57	FALSE	FALSE	FALSE	357	0.017
C19ORF44p.Glu141Lys	C19ORF44	0.0175041	0.0103972	0	0.0437602							0.0252319	0.0191957	Lys	Glu	TRUE		2	0	0	2	0	0	0	0	0	0	0	0	0	0	0	0	0	0	0	0	0	0	0	0	0	0	0	0	0	0	0	0	0	0	0	0	0	0	0	0	0	0	0	0	0	0	0	0	0	0	0	0	0	0	0	0	0	0	0	0	0	0	0	0	0	0	40.04	FALSE	FALSE	FALSE	357	0.017
C19ORF57p.Gly335Arg	C19ORF57	0.0175041	0.0103972	0	0.0437602							0.0252319	0.0191957	Arg	Gly	TRUE		2	0	0	2	0	0	0	0	0	0	0	0	0	0	0	0	0	0	0	0	0	0	0	0	0	0	0	0	0	0	0	0	0	0	0	0	0	0	0	0	0	0	0	0	0	0	0	0	0	0	0	0	0	0	0	0	0	0	0	0	0	0	0	0	0	0	40.13	FALSE	FALSE	FALSE	357	0.017
C19ORF70p.Arg81Cys	C19ORF70	0.0175041	0.0103972	0	0.0437602							0.0252319	0.0191957	Cys	Arg	TRUE		2	0	0	2	0	0	0	0	0	0	0	0	0	0	0	0	0	0	0	0	0	0	0	0	0	0	0	0	0	0	0	0	0	0	0	0	0	0	0	0	0	0	0	0	0	0	0	0	0	0	0	0	0	0	0	0	0	0	0	0	0	0	0	0	0	0	40.74	FALSE	FALSE	FALSE	357	0.017
C1ORF100p.Arg77Ter	C1ORF100	0.0175041	0.0103972	0	0.0437602							0.0252319	0.0191957	Ter	Arg	FALSE		2	0	0	2	0	0	0	0	0	0	0	0	0	0	0	0	0	0	0	0	0	0	0	0	0	0	0	0	0	0	0	0	0	0	0	0	0	0	0	0	0	0	0	0	0	0	0	0	0	0	0	0	0	0	0	0	0	0	0	0	0	0	0	0	0	0	40.69	FALSE	FALSE	FALSE	357	0.017
C1ORF101p.Arg294Trp	C1ORF101	0.0175041	0.0103972	0	0.0437602							0.0252319	0.0191957	Trp	Arg	FALSE		2	0	0	2	0	0	0	0	0	0	0	0	0	0	0	0	0	0	0	0	0	0	0	0	0	0	0	0	0	0	0	0	0	0	0	0	0	0	0	0	0	0	0	0	0	0	0	0	0	0	0	0	0	0	0	0	0	0	0	0	0	0	0	0	0	0	40.43	FALSE	FALSE	FALSE	357	0.017
C1ORF101p.Ser268Tyr	C1ORF101	0.0175041	0.0103972	0	0.0437602							0.0252319	0.0191957	Tyr	Ser	TRUE		2	0	0	2	0	0	0	0	0	0	0	0	0	0	0	0	0	0	0	0	0	0	0	0	0	0	0	0	0	0	0	0	0	0	0	0	0	0	0	0	0	0	0	0	0	0	0	0	0	0	0	0	0	0	0	0	0	0	0	0	0	0	0	0	0	0	41.04	FALSE	FALSE	FALSE	357	0.017
C1ORF116p.Val195Met	C1ORF116	0.0175041	0.0103972	0	0.0437602							0.0252319	0.0191957	Met	Val	FALSE		2	0	0	2	0	0	0	0	0	0	0	0	0	0	0	0	0	0	0	0	0	0	0	0	0	0	0	0	0	0	0	0	0	0	0	0	0	0	0	0	0	0	0	0	0	0	0	0	0	0	0	0	0	0	0	0	0	0	0	0	0	0	0	0	0	0	41.25	FALSE	FALSE	FALSE	357	0.017
C1ORF127p.Ala318Val	C1ORF127	0.0175041	0.0103972	0	0.0437602							0.0252319	0.0191957	Val	Ala	FALSE		2	0	0	2	0	0	0	0	0	0	0	0	0	0	0	0	0	0	0	0	0	0	0	0	0	0	0	0	0	0	0	0	0	0	0	0	0	0	0	0	0	0	0	0	0	0	0	0	0	0	0	0	0	0	0	0	0	0	0	0	0	0	0	0	0	0	41.01	FALSE	FALSE	FALSE	357	0.017
C1ORF127p.Leu453Ile	C1ORF127	0.0175041	0.0103972	0	0.0437602							0.0252319	0.0191957	Ile	Leu	FALSE		2	0	0	2	0	0	0	0	0	0	0	0	0	0	0	0	0	0	0	0	0	0	0	0	0	0	0	0	0	0	0	0	0	0	0	0	0	0	0	0	0	0	0	0	0	0	0	0	0	0	0	0	0	0	0	0	0	0	0	0	0	0	0	0	0	0	40.92	FALSE	FALSE	FALSE	357	0.017
C1ORF172p.Arg8His	C1ORF172	0.0175041	0.0103972	0	0.0437602							0.0252319	0.0191957	His	Arg	TRUE		2	0	0	2	0	0	0	0	0	0	0	0	0	0	0	0	0	0	0	0	0	0	0	0	0	0	0	0	0	0	0	0	0	0	0	0	0	0	0	0	0	0	0	0	0	0	0	0	0	0	0	0	0	0	0	0	0	0	0	0	0	0	0	0	0	0	40.82	FALSE	FALSE	FALSE	357	0.017
C1ORF173p.Ala1354Thr	C1ORF173	0.0175041	0.0103972	0	0.0437602							0.0252319	0.0191957	Thr	Ala	TRUE		2	0	0	2	0	0	0	0	0	0	0	0	0	0	0	0	0	0	0	0	0	0	0	0	0	0	0	0	0	0	0	0	0	0	0	0	0	0	0	0	0	0	0	0	0	0	0	0	0	0	0	0	0	0	0	0	0	0	0	0	0	0	0	0	0	0	40.28	FALSE	FALSE	FALSE	357	0.017
C1ORF177p.Thr99Ala	C1ORF177	0.0175041	0.0103972	0	0.0437602							0.0252319	0.0191957	Ala	Thr	FALSE		2	0	0	2	0	0	0	0	0	0	0	0	0	0	0	0	0	0	0	0	0	0	0	0	0	0	0	0	0	0	0	0	0	0	0	0	0	0	0	0	0	0	0	0	0	0	0	0	0	0	0	0	0	0	0	0	0	0	0	0	0	0	0	0	0	0	40.63	FALSE	FALSE	FALSE	357	0.017
C1ORF186p.Ala15Thr	C1ORF186	0.0175041	0.0103972	0	0.0437602							0.0252319	0.0191957	Thr	Ala	TRUE		2	0	0	2	0	0	0	0	0	0	0	0	0	0	0	0	0	0	0	0	0	0	0	0	0	0	0	0	0	0	0	0	0	0	0	0	0	0	0	0	0	0	0	0	0	0	0	0	0	0	0	0	0	0	0	0	0	0	0	0	0	0	0	0	0	0	40	FALSE	FALSE	FALSE	357	0.017
C1ORF220p.Arg61Ter	C1ORF220	0.0175041	0.0103972	0	0.0437602							0.0252319	0.0191957	Ter	Arg	FALSE		2	0	0	2	0	0	0	0	0	0	0	0	0	0	0	0	0	0	0	0	0	0	0	0	0	0	0	0	0	0	0	0	0	0	0	0	0	0	0	0	0	0	0	0	0	0	0	0	0	0	0	0	0	0	0	0	0	0	0	0	0	0	0	0	0	0	40.81	FALSE	FALSE	FALSE	357	0.017
C1ORF222p.Arg69Trp	C1ORF222	0.0175041	0.0103972	0	0.0437602							0.0252319	0.0191957	Trp	Arg	FALSE		2	0	0	2	0	0	0	0	0	0	0	0	0	0	0	0	0	0	0	0	0	0	0	0	0	0	0	0	0	0	0	0	0	0	0	0	0	0	0	0	0	0	0	0	0	0	0	0	0	0	0	0	0	0	0	0	0	0	0	0	0	0	0	0	0	0	40.38	FALSE	FALSE	FALSE	357	0.017
C1ORF35p.Pro252Leu	C1ORF35	0.0175041	0.0103972	0	0.0437602							0.0252319	0.0191957	Leu	Pro	FALSE		2	0	0	2	0	0	0	0	0	0	0	0	0	0	0	0	0	0	0	0	0	0	0	0	0	0	0	0	0	0	0	0	0	0	0	0	0	0	0	0	0	0	0	0	0	0	0	0	0	0	0	0	0	0	0	0	0	0	0	0	0	0	0	0	0	0	41.03	FALSE	FALSE	FALSE	357	0.017
C1ORF61p.Lys145Asn	C1ORF61	0.0175041	0.0103972	0	0.0437602							0.0252319	0.0191957	Asn	Lys	FALSE		2	0	0	2	0	0	0	0	0	0	0	0	0	0	0	0	0	0	0	0	0	0	0	0	0	0	0	0	0	0	0	0	0	0	0	0	0	0	0	0	0	0	0	0	0	0	0	0	0	0	0	0	0	0	0	0	0	0	0	0	0	0	0	0	0	0	40.68	FALSE	FALSE	FALSE	357	0.017
C1ORF74p.Arg122His	C1ORF74	0.0175041	0.0103972	0	0.0437602							0.0252319	0.0191957	His	Arg	TRUE		2	0	0	2	0	0	0	0	0	0	0	0	0	0	0	0	0	0	0	0	0	0	0	0	0	0	0	0	0	0	0	0	0	0	0	0	0	0	0	0	0	0	0	0	0	0	0	0	0	0	0	0	0	0	0	0	0	0	0	0	0	0	0	0	0	0	41.85	FALSE	FALSE	FALSE	357	0.017
C1ORF74p.Ser220Tyr	C1ORF74	0.0175041	0.0103972	0	0.0437602							0.0252319	0.0191957	Tyr	Ser	TRUE		2	0	0	2	0	0	0	0	0	0	0	0	0	0	0	0	0	0	0	0	0	0	0	0	0	0	0	0	0	0	0	0	0	0	0	0	0	0	0	0	0	0	0	0	0	0	0	0	0	0	0	0	0	0	0	0	0	0	0	0	0	0	0	0	0	0	40.66	FALSE	FALSE	FALSE	357	0.017
C1ORF85p.Arg320Ter	C1ORF85	0.0175041	0.0103972	0	0.0437602							0.0252319	0.0191957	Ter	Arg	FALSE		2	0	0	2	0	0	0	0	0	0	0	0	0	0	0	0	0	0	0	0	0	0	0	0	0	0	0	0	0	0	0	0	0	0	0	0	0	0	0	0	0	0	0	0	0	0	0	0	0	0	0	0	0	0	0	0	0	0	0	0	0	0	0	0	0	0	40.42	FALSE	FALSE	FALSE	357	0.017
C1ORF87p.Arg220Cys	C1ORF87	0.0175041	0.0103972	0	0.0437602							0.0252319	0.0191957	Cys	Arg	TRUE		2	0	0	2	0	0	0	0	0	0	0	0	0	0	0	0	0	0	0	0	0	0	0	0	0	0	0	0	0	0	0	0	0	0	0	0	0	0	0	0	0	0	0	0	0	0	0	0	0	0	0	0	0	0	0	0	0	0	0	0	0	0	0	0	0	0	41.36	FALSE	FALSE	FALSE	357	0.017
C1ORF94p.Ala490Val	C1ORF94	0.0175041	0.0103972	0	0.0437602							0.0252319	0.0191957	Val	Ala	FALSE		2	0	0	2	0	0	0	0	0	0	0	0	0	0	0	0	0	0	0	0	0	0	0	0	0	0	0	0	0	0	0	0	0	0	0	0	0	0	0	0	0	0	0	0	0	0	0	0	0	0	0	0	0	0	0	0	0	0	0	0	0	0	0	0	0	0	40.59	FALSE	FALSE	FALSE	357	0.017
C1QL2p.Ala245Thr	C1QL2	0.0175041	0.0103972	0	0.0437602							0.0252319	0.0191957	Thr	Ala	TRUE		2	0	0	2	0	0	0	0	0	0	0	0	0	0	0	0	0	0	0	0	0	0	0	0	0	0	0	0	0	0	0	0	0	0	0	0	0	0	0	0	0	0	0	0	0	0	0	0	0	0	0	0	0	0	0	0	0	0	0	0	0	0	0	0	0	0	41.19	FALSE	FALSE	FALSE	357	0.017
C1QL2p.Asp215Asn	C1QL2	0.0175041	0.0103972	0	0.0437602							0.0252319	0.0191957	Asn	Asp	FALSE		2	0	0	2	0	0	0	0	0	0	0	0	0	0	0	0	0	0	0	0	0	0	0	0	0	0	0	0	0	0	0	0	0	0	0	0	0	0	0	0	0	0	0	0	0	0	0	0	0	0	0	0	0	0	0	0	0	0	0	0	0	0	0	0	0	0	40.18	FALSE	FALSE	FALSE	357	0.017
C1QL3p.Ala119Thr	C1QL3	0.0175041	0.0103972	0	0.0437602							0.0252319	0.0191957	Thr	Ala	TRUE		2	0	0	2	0	0	0	0	0	0	0	0	0	0	0	0	0	0	0	0	0	0	0	0	0	0	0	0	0	0	0	0	0	0	0	0	0	0	0	0	0	0	0	0	0	0	0	0	0	0	0	0	0	0	0	0	0	0	0	0	0	0	0	0	0	0	40.68	FALSE	FALSE	FALSE	357	0.017
C1QL4p.Asp130Asn	C1QL4	0.0175041	0.0103972	0	0.0437602							0.0252319	0.0191957	Asn	Asp	FALSE		2	0	0	2	0	0	0	0	0	0	0	0	0	0	0	0	0	0	0	0	0	0	0	0	0	0	0	0	0	0	0	0	0	0	0	0	0	0	0	0	0	0	0	0	0	0	0	0	0	0	0	0	0	0	0	0	0	0	0	0	0	0	0	0	0	0	40.01	FALSE	FALSE	FALSE	357	0.017
C1QTNF4p.Ala283Thr	C1QTNF4	0.0175041	0.0103972	0	0.0437602							0.0252319	0.0191957	Thr	Ala	TRUE		2	0	0	2	0	0	0	0	0	0	0	0	0	0	0	0	0	0	0	0	0	0	0	0	0	0	0	0	0	0	0	0	0	0	0	0	0	0	0	0	0	0	0	0	0	0	0	0	0	0	0	0	0	0	0	0	0	0	0	0	0	0	0	0	0	0	40.38	FALSE	FALSE	FALSE	357	0.017
C1RLp.Arg368Cys	C1RL	0.0175041	0.0103972	0	0.0437602							0.0252319	0.0191957	Cys	Arg	TRUE		2	0	0	2	0	0	0	0	0	0	0	0	0	0	0	0	0	0	0	0	0	0	0	0	0	0	0	0	0	0	0	0	0	0	0	0	0	0	0	0	0	0	0	0	0	0	0	0	0	0	0	0	0	0	0	0	0	0	0	0	0	0	0	0	0	0	40.1	FALSE	FALSE	FALSE	357	0.017
C1Rp.Arg300Cys	C1R	0.0175041	0.0103972	0	0.0437602							0.0252319	0.0191957	Cys	Arg	TRUE		2	0	0	2	0	0	0	0	0	0	0	0	0	0	0	0	0	0	0	0	0	0	0	0	0	0	0	0	0	0	0	0	0	0	0	0	0	0	0	0	0	0	0	0	0	0	0	0	0	0	0	0	0	0	0	0	0	0	0	0	0	0	0	0	0	0	40.52	FALSE	FALSE	FALSE	357	0.017
C20ORF166p.Ala10Val	C20ORF166	0.0175041	0.0103972	0	0.0437602							0.0252319	0.0191957	Val	Ala	FALSE		2	0	0	2	0	0	0	0	0	0	0	0	0	0	0	0	0	0	0	0	0	0	0	0	0	0	0	0	0	0	0	0	0	0	0	0	0	0	0	0	0	0	0	0	0	0	0	0	0	0	0	0	0	0	0	0	0	0	0	0	0	0	0	0	0	0	39.92	FALSE	FALSE	FALSE	357	0.017
C20ORF195p.Arg214Gln	C20ORF195	0.0175041	0.0103972	0	0.0437602							0.0252319	0.0191957	Gln	Arg	FALSE		2	0	0	2	0	0	0	0	0	0	0	0	0	0	0	0	0	0	0	0	0	0	0	0	0	0	0	0	0	0	0	0	0	0	0	0	0	0	0	0	0	0	0	0	0	0	0	0	0	0	0	0	0	0	0	0	0	0	0	0	0	0	0	0	0	0	40.04	FALSE	FALSE	FALSE	357	0.017
C20ORF195p.Val260Ile	C20ORF195	0.0175041	0.0103972	0	0.0437602							0.0252319	0.0191957	Ile	Val	FALSE		2	0	0	2	0	0	0	0	0	0	0	0	0	0	0	0	0	0	0	0	0	0	0	0	0	0	0	0	0	0	0	0	0	0	0	0	0	0	0	0	0	0	0	0	0	0	0	0	0	0	0	0	0	0	0	0	0	0	0	0	0	0	0	0	0	0	40.59	FALSE	FALSE	FALSE	357	0.017
C20ORF26p.Ala1110Thr	C20ORF26	0.0175041	0.0103972	0	0.0437602							0.0252319	0.0191957	Thr	Ala	TRUE		2	0	0	2	0	0	0	0	0	0	0	0	0	0	0	0	0	0	0	0	0	0	0	0	0	0	0	0	0	0	0	0	0	0	0	0	0	0	0	0	0	0	0	0	0	0	0	0	0	0	0	0	0	0	0	0	0	0	0	0	0	0	0	0	0	0	41.42	FALSE	FALSE	FALSE	357	0.017
C20ORF26p.Arg186His	C20ORF26	0.0175041	0.0103972	0	0.0437602							0.0252319	0.0191957	His	Arg	TRUE		2	0	0	2	0	0	0	0	0	0	0	0	0	0	0	0	0	0	0	0	0	0	0	0	0	0	0	0	0	0	0	0	0	0	0	0	0	0	0	0	0	0	0	0	0	0	0	0	0	0	0	0	0	0	0	0	0	0	0	0	0	0	0	0	0	0	40.6	FALSE	FALSE	FALSE	357	0.017
C20ORF27p.Ala159Thr	C20ORF27	0.0175041	0.0103972	0	0.0437602							0.0252319	0.0191957	Thr	Ala	TRUE		2	0	0	2	0	0	0	0	0	0	0	0	0	0	0	0	0	0	0	0	0	0	0	0	0	0	0	0	0	0	0	0	0	0	0	0	0	0	0	0	0	0	0	0	0	0	0	0	0	0	0	0	0	0	0	0	0	0	0	0	0	0	0	0	0	0	40.56	FALSE	FALSE	FALSE	357	0.017
C20ORF27p.Thr147Met	C20ORF27	0.0175041	0.0103972	0	0.0437602							0.0252319	0.0191957	Met	Thr	FALSE		2	0	0	2	0	0	0	0	0	0	0	0	0	0	0	0	0	0	0	0	0	0	0	0	0	0	0	0	0	0	0	0	0	0	0	0	0	0	0	0	0	0	0	0	0	0	0	0	0	0	0	0	0	0	0	0	0	0	0	0	0	0	0	0	0	0	40.61	FALSE	FALSE	FALSE	357	0.017
C22ORF15p.Arg131Gln	C22ORF15	0.0175041	0.0103972	0	0.0437602							0.0252319	0.0191957	Gln	Arg	FALSE		2	0	0	2	0	0	0	0	0	0	0	0	0	0	0	0	0	0	0	0	0	0	0	0	0	0	0	0	0	0	0	0	0	0	0	0	0	0	0	0	0	0	0	0	0	0	0	0	0	0	0	0	0	0	0	0	0	0	0	0	0	0	0	0	0	0	40.41	FALSE	FALSE	FALSE	357	0.017
C2CD5p.Ala968Thr	C2CD5	0.0175041	0.0103972	0	0.0437602							0.0252319	0.0191957	Thr	Ala	TRUE		2	0	0	2	0	0	0	0	0	0	0	0	0	0	0	0	0	0	0	0	0	0	0	0	0	0	0	0	0	0	0	0	0	0	0	0	0	0	0	0	0	0	0	0	0	0	0	0	0	0	0	0	0	0	0	0	0	0	0	0	0	0	0	0	0	0	40.66	FALSE	FALSE	FALSE	357	0.017
C2CD5p.Thr150Met	C2CD5	0.0175041	0.0103972	0	0.0437602							0.0252319	0.0191957	Met	Thr	FALSE		2	0	0	2	0	0	0	0	0	0	0	0	0	0	0	0	0	0	0	0	0	0	0	0	0	0	0	0	0	0	0	0	0	0	0	0	0	0	0	0	0	0	0	0	0	0	0	0	0	0	0	0	0	0	0	0	0	0	0	0	0	0	0	0	0	0	41.22	FALSE	FALSE	FALSE	357	0.017
C2ORF16p.Arg1607His	C2ORF16	0.0175041	0.0103972	0	0.0437602							0.0252319	0.0191957	His	Arg	TRUE		2	0	0	2	0	0	0	0	0	0	0	0	0	0	0	0	0	0	0	0	0	0	0	0	0	0	0	0	0	0	0	0	0	0	0	0	0	0	0	0	0	0	0	0	0	0	0	0	0	0	0	0	0	0	0	0	0	0	0	0	0	0	0	0	0	0	40.35	FALSE	FALSE	FALSE	357	0.017
C2ORF16p.Arg1775His	C2ORF16	0.0175041	0.0103972	0	0.0437602							0.0252319	0.0191957	His	Arg	TRUE		2	0	0	2	0	0	0	0	0	0	0	0	0	0	0	0	0	0	0	0	0	0	0	0	0	0	0	0	0	0	0	0	0	0	0	0	0	0	0	0	0	0	0	0	0	0	0	0	0	0	0	0	0	0	0	0	0	0	0	0	0	0	0	0	0	0	40.63	FALSE	FALSE	FALSE	357	0.017
C2ORF16p.Arg1886His	C2ORF16	0.0175041	0.0103972	0	0.0437602							0.0252319	0.0191957	His	Arg	TRUE		2	0	0	2	0	0	0	0	0	0	0	0	0	0	0	0	0	0	0	0	0	0	0	0	0	0	0	0	0	0	0	0	0	0	0	0	0	0	0	0	0	0	0	0	0	0	0	0	0	0	0	0	0	0	0	0	0	0	0	0	0	0	0	0	0	0	40.42	FALSE	FALSE	FALSE	357	0.017
C2ORF16p.Arg244Gln	C2ORF16	0.0175041	0.0103972	0	0.0437602							0.0252319	0.0191957	Gln	Arg	FALSE		2	0	0	2	0	0	0	0	0	0	0	0	0	0	0	0	0	0	0	0	0	0	0	0	0	0	0	0	0	0	0	0	0	0	0	0	0	0	0	0	0	0	0	0	0	0	0	0	0	0	0	0	0	0	0	0	0	0	0	0	0	0	0	0	0	0	40.45	FALSE	FALSE	FALSE	357	0.017
C2ORF40p.Asp117Asn	C2ORF40	0.0175041	0.0103972	0	0.0437602							0.0252319	0.0191957	Asn	Asp	FALSE		2	0	0	2	0	0	0	0	0	0	0	0	0	0	0	0	0	0	0	0	0	0	0	0	0	0	0	0	0	0	0	0	0	0	0	0	0	0	0	0	0	0	0	0	0	0	0	0	0	0	0	0	0	0	0	0	0	0	0	0	0	0	0	0	0	0	40.1	FALSE	FALSE	FALSE	357	0.017
C2ORF54p.Arg335Trp	C2ORF54	0.0175041	0.0103972	0	0.0437602							0.0252319	0.0191957	Trp	Arg	FALSE		2	0	0	2	0	0	0	0	0	0	0	0	0	0	0	0	0	0	0	0	0	0	0	0	0	0	0	0	0	0	0	0	0	0	0	0	0	0	0	0	0	0	0	0	0	0	0	0	0	0	0	0	0	0	0	0	0	0	0	0	0	0	0	0	0	0	41.09	FALSE	FALSE	FALSE	357	0.017
C2ORF62p.Arg195Cys	C2ORF62	0.0175041	0.0103972	0	0.0437602							0.0252319	0.0191957	Cys	Arg	TRUE		2	0	0	2	0	0	0	0	0	0	0	0	0	0	0	0	0	0	0	0	0	0	0	0	0	0	0	0	0	0	0	0	0	0	0	0	0	0	0	0	0	0	0	0	0	0	0	0	0	0	0	0	0	0	0	0	0	0	0	0	0	0	0	0	0	0	41.03	FALSE	FALSE	FALSE	357	0.017
C2ORF62p.Ser162Tyr	C2ORF62	0.0175041	0.0103972	0	0.0437602							0.0252319	0.0191957	Tyr	Ser	TRUE		2	0	0	2	0	0	0	0	0	0	0	0	0	0	0	0	0	0	0	0	0	0	0	0	0	0	0	0	0	0	0	0	0	0	0	0	0	0	0	0	0	0	0	0	0	0	0	0	0	0	0	0	0	0	0	0	0	0	0	0	0	0	0	0	0	0	40.71	FALSE	FALSE	FALSE	357	0.017
C2ORF69p.Ala256Thr	C2ORF69	0.0175041	0.0103972	0	0.0437602							0.0252319	0.0191957	Thr	Ala	TRUE		2	0	0	2	0	0	0	0	0	0	0	0	0	0	0	0	0	0	0	0	0	0	0	0	0	0	0	0	0	0	0	0	0	0	0	0	0	0	0	0	0	0	0	0	0	0	0	0	0	0	0	0	0	0	0	0	0	0	0	0	0	0	0	0	0	0	40.94	FALSE	FALSE	FALSE	357	0.017
C2ORF71p.Arg1047Ter	C2ORF71	0.0175041	0.0103972	0	0.0437602							0.0252319	0.0191957	Ter	Arg	FALSE		2	0	0	2	0	0	0	0	0	0	0	0	0	0	0	0	0	0	0	0	0	0	0	0	0	0	0	0	0	0	0	0	0	0	0	0	0	0	0	0	0	0	0	0	0	0	0	0	0	0	0	0	0	0	0	0	0	0	0	0	0	0	0	0	0	0	40.51	FALSE	FALSE	FALSE	357	0.017
C2ORF81p.Arg411Gln	C2ORF81	0.0175041	0.0103972	0	0.0437602							0.0252319	0.0191957	Gln	Arg	FALSE		2	0	0	2	0	0	0	0	0	0	0	0	0	0	0	0	0	0	0	0	0	0	0	0	0	0	0	0	0	0	0	0	0	0	0	0	0	0	0	0	0	0	0	0	0	0	0	0	0	0	0	0	0	0	0	0	0	0	0	0	0	0	0	0	0	0	40.46	FALSE	FALSE	FALSE	357	0.017
C3ORF62p.Glu139Asp	C3ORF62	0.0175041	0.0103972	0	0.0437602							0.0252319	0.0191957	Asp	Glu	FALSE		2	0	0	2	0	0	0	0	0	0	0	0	0	0	0	0	0	0	0	0	0	0	0	0	0	0	0	0	0	0	0	0	0	0	0	0	0	0	0	0	0	0	0	0	0	0	0	0	0	0	0	0	0	0	0	0	0	0	0	0	0	0	0	0	0	0	40.65	FALSE	FALSE	FALSE	357	0.017
C3p.Lys1381Asn	C3	0.0175041	0.0103972	0	0.0437602							0.0252319	0.0191957	Asn	Lys	FALSE		2	0	0	2	0	0	0	0	0	0	0	0	0	0	0	0	0	0	0	0	0	0	0	0	0	0	0	0	0	0	0	0	0	0	0	0	0	0	0	0	0	0	0	0	0	0	0	0	0	0	0	0	0	0	0	0	0	0	0	0	0	0	0	0	0	0	40.08	FALSE	FALSE	FALSE	357	0.017
C4Ap.Ala1192Thr	C4A	0.0175041	0.0103972	0	0.0437602							0.0252319	0.0191957	Thr	Ala	TRUE		2	0	0	2	0	0	0	0	0	0	0	0	0	0	0	0	0	0	0	0	0	0	0	0	0	0	0	0	0	0	0	0	0	0	0	0	0	0	0	0	0	0	0	0	0	0	0	0	0	0	0	0	0	0	0	0	0	0	0	0	0	0	0	0	0	0	40.56	FALSE	FALSE	FALSE	357	0.017
C4ORF22p.Thr82Met	C4ORF22	0.0175041	0.0103972	0	0.0437602							0.0252319	0.0191957	Met	Thr	FALSE		2	0	0	2	0	0	0	0	0	0	0	0	0	0	0	0	0	0	0	0	0	0	0	0	0	0	0	0	0	0	0	0	0	0	0	0	0	0	0	0	0	0	0	0	0	0	0	0	0	0	0	0	0	0	0	0	0	0	0	0	0	0	0	0	0	0	40.29	FALSE	FALSE	FALSE	357	0.017
C5AR2p.Glu9Lys	C5AR2	0.0175041	0.0103972	0	0.0437602							0.0252319	0.0191957	Lys	Glu	TRUE		2	0	0	2	0	0	0	0	0	0	0	0	0	0	0	0	0	0	0	0	0	0	0	0	0	0	0	0	0	0	0	0	0	0	0	0	0	0	0	0	0	0	0	0	0	0	0	0	0	0	0	0	0	0	0	0	0	0	0	0	0	0	0	0	0	0	40.42	FALSE	FALSE	FALSE	357	0.017
C5ORF28p.Arg158Ter	C5ORF28	0.0175041	0.0103972	0	0.0437602							0.0252319	0.0191957	Ter	Arg	FALSE		2	0	0	2	0	0	0	0	0	0	0	0	0	0	0	0	0	0	0	0	0	0	0	0	0	0	0	0	0	0	0	0	0	0	0	0	0	0	0	0	0	0	0	0	0	0	0	0	0	0	0	0	0	0	0	0	0	0	0	0	0	0	0	0	0	0	40.33	FALSE	FALSE	FALSE	357	0.017
C5ORF30p.Asp4Asn	C5ORF30	0.0175041	0.0103972	0	0.0437602							0.0252319	0.0191957	Asn	Asp	FALSE		2	0	0	2	0	0	0	0	0	0	0	0	0	0	0	0	0	0	0	0	0	0	0	0	0	0	0	0	0	0	0	0	0	0	0	0	0	0	0	0	0	0	0	0	0	0	0	0	0	0	0	0	0	0	0	0	0	0	0	0	0	0	0	0	0	0	40.08	FALSE	FALSE	FALSE	357	0.017
C5ORF34p.Asp628Asn	C5ORF34	0.0175041	0.0103972	0	0.0437602							0.0252319	0.0191957	Asn	Asp	FALSE		2	0	0	2	0	0	0	0	0	0	0	0	0	0	0	0	0	0	0	0	0	0	0	0	0	0	0	0	0	0	0	0	0	0	0	0	0	0	0	0	0	0	0	0	0	0	0	0	0	0	0	0	0	0	0	0	0	0	0	0	0	0	0	0	0	0	40.4	FALSE	FALSE	FALSE	357	0.017
C5ORF42p.Leu3130Ile	C5ORF42	0.0175041	0.0103972	0	0.0437602							0.0252319	0.0191957	Ile	Leu	FALSE		2	0	0	2	0	0	0	0	0	0	0	0	0	0	0	0	0	0	0	0	0	0	0	0	0	0	0	0	0	0	0	0	0	0	0	0	0	0	0	0	0	0	0	0	0	0	0	0	0	0	0	0	0	0	0	0	0	0	0	0	0	0	0	0	0	0	40.04	FALSE	FALSE	FALSE	357	0.017
C5ORF49p.Tyr66His	C5ORF49	0.0175041	0.0103972	0	0.0437602							0.0252319	0.0191957	His	Tyr	TRUE		2	0	0	2	0	0	0	0	0	0	0	0	0	0	0	0	0	0	0	0	0	0	0	0	0	0	0	0	0	0	0	0	0	0	0	0	0	0	0	0	0	0	0	0	0	0	0	0	0	0	0	0	0	0	0	0	0	0	0	0	0	0	0	0	0	0	40.48	FALSE	FALSE	FALSE	357	0.017
C5ORF60p.Arg55Cys	C5ORF60	0.0175041	0.0103972	0	0.0437602							0.0252319	0.0191957	Cys	Arg	TRUE		2	0	0	2	0	0	0	0	0	0	0	0	0	0	0	0	0	0	0	0	0	0	0	0	0	0	0	0	0	0	0	0	0	0	0	0	0	0	0	0	0	0	0	0	0	0	0	0	0	0	0	0	0	0	0	0	0	0	0	0	0	0	0	0	0	0	40.55	FALSE	FALSE	FALSE	357	0.017
C6ORF10p.Ala549Val	C6ORF10	0.0175041	0.0103972	0	0.0437602							0.0252319	0.0191957	Val	Ala	FALSE		2	0	0	2	0	0	0	0	0	0	0	0	0	0	0	0	0	0	0	0	0	0	0	0	0	0	0	0	0	0	0	0	0	0	0	0	0	0	0	0	0	0	0	0	0	0	0	0	0	0	0	0	0	0	0	0	0	0	0	0	0	0	0	0	0	0	40.84	FALSE	FALSE	FALSE	357	0.017
C6ORF136p.Arg220His	C6ORF136	0.0175041	0.0103972	0	0.0437602							0.0252319	0.0191957	His	Arg	TRUE		2	0	0	2	0	0	0	0	0	0	0	0	0	0	0	0	0	0	0	0	0	0	0	0	0	0	0	0	0	0	0	0	0	0	0	0	0	0	0	0	0	0	0	0	0	0	0	0	0	0	0	0	0	0	0	0	0	0	0	0	0	0	0	0	0	0	40.67	FALSE	FALSE	FALSE	357	0.017
C6ORF136p.Glu252Lys	C6ORF136	0.0175041	0.0103972	0	0.0437602							0.0252319	0.0191957	Lys	Glu	TRUE		2	0	0	2	0	0	0	0	0	0	0	0	0	0	0	0	0	0	0	0	0	0	0	0	0	0	0	0	0	0	0	0	0	0	0	0	0	0	0	0	0	0	0	0	0	0	0	0	0	0	0	0	0	0	0	0	0	0	0	0	0	0	0	0	0	0	40.47	FALSE	FALSE	FALSE	357	0.017
C6ORF203p.Arg148Trp	C6ORF203	0.0175041	0.0103972	0	0.0437602							0.0252319	0.0191957	Trp	Arg	FALSE		2	0	0	2	0	0	0	0	0	0	0	0	0	0	0	0	0	0	0	0	0	0	0	0	0	0	0	0	0	0	0	0	0	0	0	0	0	0	0	0	0	0	0	0	0	0	0	0	0	0	0	0	0	0	0	0	0	0	0	0	0	0	0	0	0	0	41.3	FALSE	FALSE	FALSE	357	0.017
C6ORF25p.Arg117His	C6ORF25	0.0175041	0.0103972	0	0.0437602							0.0252319	0.0191957	His	Arg	TRUE		2	0	0	2	0	0	0	0	0	0	0	0	0	0	0	0	0	0	0	0	0	0	0	0	0	0	0	0	0	0	0	0	0	0	0	0	0	0	0	0	0	0	0	0	0	0	0	0	0	0	0	0	0	0	0	0	0	0	0	0	0	0	0	0	0	0	40.41	FALSE	FALSE	FALSE	357	0.017
C6ORF62p.Arg96Gln	C6ORF62	0.0175041	0.0103972	0	0.0437602							0.0252319	0.0191957	Gln	Arg	FALSE		2	0	0	2	0	0	0	0	0	0	0	0	0	0	0	0	0	0	0	0	0	0	0	0	0	0	0	0	0	0	0	0	0	0	0	0	0	0	0	0	0	0	0	0	0	0	0	0	0	0	0	0	0	0	0	0	0	0	0	0	0	0	0	0	0	0	40.52	FALSE	FALSE	FALSE	357	0.017
C6ORF89p.Arg243His	C6ORF89	0.0175041	0.0103972	0	0.0437602							0.0252319	0.0191957	His	Arg	TRUE		2	0	0	2	0	0	0	0	0	0	0	0	0	0	0	0	0	0	0	0	0	0	0	0	0	0	0	0	0	0	0	0	0	0	0	0	0	0	0	0	0	0	0	0	0	0	0	0	0	0	0	0	0	0	0	0	0	0	0	0	0	0	0	0	0	0	40.6	FALSE	FALSE	FALSE	357	0.017
C7ORF25p.Arg344Cys	C7ORF25	0.0175041	0.0103972	0	0.0437602							0.0252319	0.0191957	Cys	Arg	TRUE		2	0	0	2	0	0	0	0	0	0	0	0	0	0	0	0	0	0	0	0	0	0	0	0	0	0	0	0	0	0	0	0	0	0	0	0	0	0	0	0	0	0	0	0	0	0	0	0	0	0	0	0	0	0	0	0	0	0	0	0	0	0	0	0	0	0	41.01	FALSE	FALSE	FALSE	357	0.017
C7ORF25p.Arg344His	C7ORF25	0.0175041	0.0103972	0	0.0437602							0.0252319	0.0191957	His	Arg	TRUE		2	0	0	2	0	0	0	0	0	0	0	0	0	0	0	0	0	0	0	0	0	0	0	0	0	0	0	0	0	0	0	0	0	0	0	0	0	0	0	0	0	0	0	0	0	0	0	0	0	0	0	0	0	0	0	0	0	0	0	0	0	0	0	0	0	0	40.77	FALSE	FALSE	FALSE	357	0.017
C7ORF31p.Arg176His	C7ORF31	0.0175041	0.0103972	0	0.0437602							0.0252319	0.0191957	His	Arg	TRUE		2	0	0	2	0	0	0	0	0	0	0	0	0	0	0	0	0	0	0	0	0	0	0	0	0	0	0	0	0	0	0	0	0	0	0	0	0	0	0	0	0	0	0	0	0	0	0	0	0	0	0	0	0	0	0	0	0	0	0	0	0	0	0	0	0	0	41.55	FALSE	FALSE	FALSE	357	0.017
C7ORF31p.Arg334Gln	C7ORF31	0.0175041	0.0103972	0	0.0437602							0.0252319	0.0191957	Gln	Arg	FALSE		2	0	0	2	0	0	0	0	0	0	0	0	0	0	0	0	0	0	0	0	0	0	0	0	0	0	0	0	0	0	0	0	0	0	0	0	0	0	0	0	0	0	0	0	0	0	0	0	0	0	0	0	0	0	0	0	0	0	0	0	0	0	0	0	0	0	40.82	FALSE	FALSE	FALSE	357	0.017
C7ORF43p.Arg203Trp	C7ORF43	0.0175041	0.0103972	0	0.0437602							0.0252319	0.0191957	Trp	Arg	FALSE		2	0	0	2	0	0	0	0	0	0	0	0	0	0	0	0	0	0	0	0	0	0	0	0	0	0	0	0	0	0	0	0	0	0	0	0	0	0	0	0	0	0	0	0	0	0	0	0	0	0	0	0	0	0	0	0	0	0	0	0	0	0	0	0	0	0	40.39	FALSE	FALSE	FALSE	357	0.017
C7ORF43p.Arg445Trp	C7ORF43	0.0175041	0.0103972	0	0.0437602							0.0252319	0.0191957	Trp	Arg	FALSE		2	0	0	2	0	0	0	0	0	0	0	0	0	0	0	0	0	0	0	0	0	0	0	0	0	0	0	0	0	0	0	0	0	0	0	0	0	0	0	0	0	0	0	0	0	0	0	0	0	0	0	0	0	0	0	0	0	0	0	0	0	0	0	0	0	0	40.86	FALSE	FALSE	FALSE	357	0.017
C7ORF61p.Ala107Thr	C7ORF61	0.0175041	0.0103972	0	0.0437602							0.0252319	0.0191957	Thr	Ala	TRUE		2	0	0	2	0	0	0	0	0	0	0	0	0	0	0	0	0	0	0	0	0	0	0	0	0	0	0	0	0	0	0	0	0	0	0	0	0	0	0	0	0	0	0	0	0	0	0	0	0	0	0	0	0	0	0	0	0	0	0	0	0	0	0	0	0	0	41.12	FALSE	FALSE	FALSE	357	0.017
C7ORF63p.Ala10Thr	C7ORF63	0.0175041	0.0103972	0	0.0437602							0.0252319	0.0191957	Thr	Ala	TRUE		2	0	0	2	0	0	0	0	0	0	0	0	0	0	0	0	0	0	0	0	0	0	0	0	0	0	0	0	0	0	0	0	0	0	0	0	0	0	0	0	0	0	0	0	0	0	0	0	0	0	0	0	0	0	0	0	0	0	0	0	0	0	0	0	0	0	39.82	FALSE	FALSE	FALSE	357	0.017
C7ORF63p.Arg50Cys	C7ORF63	0.0175041	0.0103972	0	0.0437602							0.0252319	0.0191957	Cys	Arg	TRUE		2	0	0	2	0	0	0	0	0	0	0	0	0	0	0	0	0	0	0	0	0	0	0	0	0	0	0	0	0	0	0	0	0	0	0	0	0	0	0	0	0	0	0	0	0	0	0	0	0	0	0	0	0	0	0	0	0	0	0	0	0	0	0	0	0	0	40.81	FALSE	FALSE	FALSE	357	0.017
C7ORF63p.Arg50His	C7ORF63	0.0175041	0.0103972	0	0.0437602							0.0252319	0.0191957	His	Arg	TRUE		2	0	0	2	0	0	0	0	0	0	0	0	0	0	0	0	0	0	0	0	0	0	0	0	0	0	0	0	0	0	0	0	0	0	0	0	0	0	0	0	0	0	0	0	0	0	0	0	0	0	0	0	0	0	0	0	0	0	0	0	0	0	0	0	0	0	40.7	FALSE	FALSE	FALSE	357	0.017
C7ORF63p.Lys125Asn	C7ORF63	0.0175041	0.0103972	0	0.0437602							0.0252319	0.0191957	Asn	Lys	FALSE		2	0	0	2	0	0	0	0	0	0	0	0	0	0	0	0	0	0	0	0	0	0	0	0	0	0	0	0	0	0	0	0	0	0	0	0	0	0	0	0	0	0	0	0	0	0	0	0	0	0	0	0	0	0	0	0	0	0	0	0	0	0	0	0	0	0	39.99	FALSE	FALSE	FALSE	357	0.017
C8Ap.Ser421Tyr	C8A	0.0175041	0.0103972	0	0.0437602							0.0252319	0.0191957	Tyr	Ser	TRUE		2	0	0	2	0	0	0	0	0	0	0	0	0	0	0	0	0	0	0	0	0	0	0	0	0	0	0	0	0	0	0	0	0	0	0	0	0	0	0	0	0	0	0	0	0	0	0	0	0	0	0	0	0	0	0	0	0	0	0	0	0	0	0	0	0	0	40.23	FALSE	FALSE	FALSE	357	0.017
C8Bp.Ala446Val	C8B	0.0175041	0.0103972	0	0.0437602							0.0252319	0.0191957	Val	Ala	FALSE		2	0	0	2	0	0	0	0	0	0	0	0	0	0	0	0	0	0	0	0	0	0	0	0	0	0	0	0	0	0	0	0	0	0	0	0	0	0	0	0	0	0	0	0	0	0	0	0	0	0	0	0	0	0	0	0	0	0	0	0	0	0	0	0	0	0	40.44	FALSE	FALSE	FALSE	357	0.017
C8Bp.Asn570Asp	C8B	0.0175041	0.0103972	0	0.0437602							0.0252319	0.0191957	Asp	Asn	FALSE		2	0	0	2	0	0	0	0	0	0	0	0	0	0	0	0	0	0	0	0	0	0	0	0	0	0	0	0	0	0	0	0	0	0	0	0	0	0	0	0	0	0	0	0	0	0	0	0	0	0	0	0	0	0	0	0	0	0	0	0	0	0	0	0	0	0	40.81	FALSE	FALSE	FALSE	357	0.017
C8Bp.Tyr344Cys	C8B	0.0175041	0.0103972	0	0.0437602							0.0252319	0.0191957	Cys	Tyr	TRUE		2	0	0	2	0	0	0	0	0	0	0	0	0	0	0	0	0	0	0	0	0	0	0	0	0	0	0	0	0	0	0	0	0	0	0	0	0	0	0	0	0	0	0	0	0	0	0	0	0	0	0	0	0	0	0	0	0	0	0	0	0	0	0	0	0	0	41.37	FALSE	FALSE	FALSE	357	0.017
C8ORF46p.Arg108Ter	C8ORF46	0.0175041	0.0103972	0	0.0437602							0.0252319	0.0191957	Ter	Arg	FALSE		2	0	0	2	0	0	0	0	0	0	0	0	0	0	0	0	0	0	0	0	0	0	0	0	0	0	0	0	0	0	0	0	0	0	0	0	0	0	0	0	0	0	0	0	0	0	0	0	0	0	0	0	0	0	0	0	0	0	0	0	0	0	0	0	0	0	40.79	FALSE	FALSE	FALSE	357	0.017
C8ORF74p.Arg99Trp	C8ORF74	0.0175041	0.0103972	0	0.0437602							0.0252319	0.0191957	Trp	Arg	FALSE		2	0	0	2	0	0	0	0	0	0	0	0	0	0	0	0	0	0	0	0	0	0	0	0	0	0	0	0	0	0	0	0	0	0	0	0	0	0	0	0	0	0	0	0	0	0	0	0	0	0	0	0	0	0	0	0	0	0	0	0	0	0	0	0	0	0	40.72	FALSE	FALSE	FALSE	357	0.017
C9ORF114p.Arg182His	C9ORF114	0.0175041	0.0103972	0	0.0437602							0.0252319	0.0191957	His	Arg	TRUE		2	0	0	2	0	0	0	0	0	0	0	0	0	0	0	0	0	0	0	0	0	0	0	0	0	0	0	0	0	0	0	0	0	0	0	0	0	0	0	0	0	0	0	0	0	0	0	0	0	0	0	0	0	0	0	0	0	0	0	0	0	0	0	0	0	0	41.15	FALSE	FALSE	FALSE	357	0.017
C9ORF117p.Arg382His	C9ORF117	0.0175041	0.0103972	0	0.0437602							0.0252319	0.0191957	His	Arg	TRUE		2	0	0	2	0	0	0	0	0	0	0	0	0	0	0	0	0	0	0	0	0	0	0	0	0	0	0	0	0	0	0	0	0	0	0	0	0	0	0	0	0	0	0	0	0	0	0	0	0	0	0	0	0	0	0	0	0	0	0	0	0	0	0	0	0	0	40.37	FALSE	FALSE	FALSE	357	0.017
C9ORF171p.Pro265Leu	C9ORF171	0.0175041	0.0103972	0	0.0437602							0.0252319	0.0191957	Leu	Pro	FALSE		2	0	0	2	0	0	0	0	0	0	0	0	0	0	0	0	0	0	0	0	0	0	0	0	0	0	0	0	0	0	0	0	0	0	0	0	0	0	0	0	0	0	0	0	0	0	0	0	0	0	0	0	0	0	0	0	0	0	0	0	0	0	0	0	0	0	40.94	FALSE	FALSE	FALSE	357	0.017
C9ORF172p.Ala789Thr	C9ORF172	0.0175041	0.0103972	0	0.0437602							0.0252319	0.0191957	Thr	Ala	TRUE		2	0	0	2	0	0	0	0	0	0	0	0	0	0	0	0	0	0	0	0	0	0	0	0	0	0	0	0	0	0	0	0	0	0	0	0	0	0	0	0	0	0	0	0	0	0	0	0	0	0	0	0	0	0	0	0	0	0	0	0	0	0	0	0	0	0	40.07	FALSE	FALSE	FALSE	357	0.017
C9ORF172p.Arg3His	C9ORF172	0.0175041	0.0103972	0	0.0437602							0.0252319	0.0191957	His	Arg	TRUE		2	0	0	2	0	0	0	0	0	0	0	0	0	0	0	0	0	0	0	0	0	0	0	0	0	0	0	0	0	0	0	0	0	0	0	0	0	0	0	0	0	0	0	0	0	0	0	0	0	0	0	0	0	0	0	0	0	0	0	0	0	0	0	0	0	0	40.06	FALSE	FALSE	FALSE	357	0.017
C9ORF172p.Arg443Cys	C9ORF172	0.0175041	0.0103972	0	0.0437602							0.0252319	0.0191957	Cys	Arg	TRUE		2	0	0	2	0	0	0	0	0	0	0	0	0	0	0	0	0	0	0	0	0	0	0	0	0	0	0	0	0	0	0	0	0	0	0	0	0	0	0	0	0	0	0	0	0	0	0	0	0	0	0	0	0	0	0	0	0	0	0	0	0	0	0	0	0	0	40.52	FALSE	FALSE	FALSE	357	0.017
C9ORF43p.Lys242Asn	C9ORF43	0.0175041	0.0103972	0	0.0437602							0.0252319	0.0191957	Asn	Lys	FALSE		2	0	0	2	0	0	0	0	0	0	0	0	0	0	0	0	0	0	0	0	0	0	0	0	0	0	0	0	0	0	0	0	0	0	0	0	0	0	0	0	0	0	0	0	0	0	0	0	0	0	0	0	0	0	0	0	0	0	0	0	0	0	0	0	0	0	40.15	FALSE	FALSE	FALSE	357	0.017
C9ORF64p.Arg131Trp	C9ORF64	0.0175041	0.0103972	0	0.0437602							0.0252319	0.0191957	Trp	Arg	FALSE		2	0	0	2	0	0	0	0	0	0	0	0	0	0	0	0	0	0	0	0	0	0	0	0	0	0	0	0	0	0	0	0	0	0	0	0	0	0	0	0	0	0	0	0	0	0	0	0	0	0	0	0	0	0	0	0	0	0	0	0	0	0	0	0	0	0	40.79	FALSE	FALSE	FALSE	357	0.017
C9ORF72p.Ser429Tyr	C9ORF72	0.0175041	0.0103972	0	0.0437602							0.0252319	0.0191957	Tyr	Ser	TRUE		2	0	0	2	0	0	0	0	0	0	0	0	0	0	0	0	0	0	0	0	0	0	0	0	0	0	0	0	0	0	0	0	0	0	0	0	0	0	0	0	0	0	0	0	0	0	0	0	0	0	0	0	0	0	0	0	0	0	0	0	0	0	0	0	0	0	40.56	FALSE	FALSE	FALSE	357	0.017
C9ORF84p.Arg1012Gln	C9ORF84	0.0175041	0.0103972	0	0.0437602							0.0252319	0.0191957	Gln	Arg	FALSE		2	0	0	2	0	0	0	0	0	0	0	0	0	0	0	0	0	0	0	0	0	0	0	0	0	0	0	0	0	0	0	0	0	0	0	0	0	0	0	0	0	0	0	0	0	0	0	0	0	0	0	0	0	0	0	0	0	0	0	0	0	0	0	0	0	0	40.97	FALSE	FALSE	FALSE	357	0.017
CA10p.Arg198Gln	CA10	0.0175041	0.0103972	0	0.0437602							0.0252319	0.0191957	Gln	Arg	FALSE		2	0	0	2	0	0	0	0	0	0	0	0	0	0	0	0	0	0	0	0	0	0	0	0	0	0	0	0	0	0	0	0	0	0	0	0	0	0	0	0	0	0	0	0	0	0	0	0	0	0	0	0	0	0	0	0	0	0	0	0	0	0	0	0	0	0	41.02	FALSE	FALSE	FALSE	357	0.017
CA10p.Arg268His	CA10	0.0175041	0.0103972	0	0.0437602							0.0252319	0.0191957	His	Arg	TRUE		2	0	0	2	0	0	0	0	0	0	0	0	0	0	0	0	0	0	0	0	0	0	0	0	0	0	0	0	0	0	0	0	0	0	0	0	0	0	0	0	0	0	0	0	0	0	0	0	0	0	0	0	0	0	0	0	0	0	0	0	0	0	0	0	0	0	41.17	FALSE	FALSE	FALSE	357	0.017
CA13p.Arg228Cys	CA13	0.0175041	0.0103972	0	0.0437602							0.0252319	0.0191957	Cys	Arg	TRUE		2	0	0	2	0	0	0	0	0	0	0	0	0	0	0	0	0	0	0	0	0	0	0	0	0	0	0	0	0	0	0	0	0	0	0	0	0	0	0	0	0	0	0	0	0	0	0	0	0	0	0	0	0	0	0	0	0	0	0	0	0	0	0	0	0	0	40.15	FALSE	FALSE	FALSE	357	0.017
CA13p.Arg46Gln	CA13	0.0175041	0.0103972	0	0.0437602							0.0252319	0.0191957	Gln	Arg	FALSE		2	0	0	2	0	0	0	0	0	0	0	0	0	0	0	0	0	0	0	0	0	0	0	0	0	0	0	0	0	0	0	0	0	0	0	0	0	0	0	0	0	0	0	0	0	0	0	0	0	0	0	0	0	0	0	0	0	0	0	0	0	0	0	0	0	0	39.97	FALSE	FALSE	FALSE	357	0.017
CA2p.Val142Ile	CA2	0.0175041	0.0103972	0	0.0437602							0.0252319	0.0191957	Ile	Val	FALSE		2	0	0	2	0	0	0	0	0	0	0	0	0	0	0	0	0	0	0	0	0	0	0	0	0	0	0	0	0	0	0	0	0	0	0	0	0	0	0	0	0	0	0	0	0	0	0	0	0	0	0	0	0	0	0	0	0	0	0	0	0	0	0	0	0	0	41.13	FALSE	FALSE	FALSE	357	0.017
CA8p.Arg237Gln	CA8	0.0175041	0.0103972	0	0.0437602							0.0252319	0.0191957	Gln	Arg	FALSE		2	0	0	2	0	0	0	0	0	0	0	0	0	0	0	0	0	0	0	0	0	0	0	0	0	0	0	0	0	0	0	0	0	0	0	0	0	0	0	0	0	0	0	0	0	0	0	0	0	0	0	0	0	0	0	0	0	0	0	0	0	0	0	0	0	0	39.57	FALSE	FALSE	FALSE	357	0.017
CABIN1p.Arg244Gln	CABIN1	0.0175041	0.0103972	0	0.0437602							0.0252319	0.0191957	Gln	Arg	FALSE		2	0	0	2	0	0	0	0	0	0	0	0	0	0	0	0	0	0	0	0	0	0	0	0	0	0	0	0	0	0	0	0	0	0	0	0	0	0	0	0	0	0	0	0	0	0	0	0	0	0	0	0	0	0	0	0	0	0	0	0	0	0	0	0	0	0	39.7	FALSE	FALSE	FALSE	357	0.017
CABP2p.Arg10His	CABP2	0.0175041	0.0103972	0	0.0437602							0.0252319	0.0191957	His	Arg	TRUE		2	0	0	2	0	0	0	0	0	0	0	0	0	0	0	0	0	0	0	0	0	0	0	0	0	0	0	0	0	0	0	0	0	0	0	0	0	0	0	0	0	0	0	0	0	0	0	0	0	0	0	0	0	0	0	0	0	0	0	0	0	0	0	0	0	0	40.02	FALSE	FALSE	FALSE	357	0.017
CABP5p.Glu124Asp	CABP5	0.0175041	0.0103972	0	0.0437602							0.0252319	0.0191957	Asp	Glu	FALSE		2	0	0	2	0	0	0	0	0	0	0	0	0	0	0	0	0	0	0	0	0	0	0	0	0	0	0	0	0	0	0	0	0	0	0	0	0	0	0	0	0	0	0	0	0	0	0	0	0	0	0	0	0	0	0	0	0	0	0	0	0	0	0	0	0	0	40.43	FALSE	FALSE	FALSE	357	0.017
CABYRp.Lys78Asn	CABYR	0.0175041	0.0103972	0	0.0437602							0.0252319	0.0191957	Asn	Lys	FALSE		2	0	0	2	0	0	0	0	0	0	0	0	0	0	0	0	0	0	0	0	0	0	0	0	0	0	0	0	0	0	0	0	0	0	0	0	0	0	0	0	0	0	0	0	0	0	0	0	0	0	0	0	0	0	0	0	0	0	0	0	0	0	0	0	0	0	40.15	FALSE	FALSE	FALSE	357	0.017
CACFD1p.Ala126Thr	CACFD1	0.0175041	0.0103972	0	0.0437602							0.0252319	0.0191957	Thr	Ala	TRUE		2	0	0	2	0	0	0	0	0	0	0	0	0	0	0	0	0	0	0	0	0	0	0	0	0	0	0	0	0	0	0	0	0	0	0	0	0	0	0	0	0	0	0	0	0	0	0	0	0	0	0	0	0	0	0	0	0	0	0	0	0	0	0	0	0	0	39.85	FALSE	FALSE	FALSE	357	0.017
CACHD1p.Leu458Ile	CACHD1	0.0175041	0.0103972	0	0.0437602							0.0252319	0.0191957	Ile	Leu	FALSE		2	0	0	2	0	0	0	0	0	0	0	0	0	0	0	0	0	0	0	0	0	0	0	0	0	0	0	0	0	0	0	0	0	0	0	0	0	0	0	0	0	0	0	0	0	0	0	0	0	0	0	0	0	0	0	0	0	0	0	0	0	0	0	0	0	0	40.06	FALSE	FALSE	FALSE	357	0.017
CACNA1Ap.Val1808Ile	CACNA1A	0.0175041	0.0103972	0	0.0437602							0.0252319	0.0191957	Ile	Val	FALSE		2	0	0	2	0	0	0	0	0	0	0	0	0	0	0	0	0	0	0	0	0	0	0	0	0	0	0	0	0	0	0	0	0	0	0	0	0	0	0	0	0	0	0	0	0	0	0	0	0	0	0	0	0	0	0	0	0	0	0	0	0	0	0	0	0	0	40.96	FALSE	FALSE	FALSE	357	0.017
CACNA1Bp.Ala1113Val	CACNA1B	0.0175041	0.0103972	0	0.0437602							0.0252319	0.0191957	Val	Ala	FALSE		2	0	0	2	0	0	0	0	0	0	0	0	0	0	0	0	0	0	0	0	0	0	0	0	0	0	0	0	0	0	0	0	0	0	0	0	0	0	0	0	0	0	0	0	0	0	0	0	0	0	0	0	0	0	0	0	0	0	0	0	0	0	0	0	0	0	41.05	FALSE	FALSE	FALSE	357	0.017
CACNA1Bp.Ala151Thr	CACNA1B	0.0175041	0.0103972	0	0.0437602							0.0252319	0.0191957	Thr	Ala	TRUE		2	0	0	2	0	0	0	0	0	0	0	0	0	0	0	0	0	0	0	0	0	0	0	0	0	0	0	0	0	0	0	0	0	0	0	0	0	0	0	0	0	0	0	0	0	0	0	0	0	0	0	0	0	0	0	0	0	0	0	0	0	0	0	0	0	0	40.88	FALSE	FALSE	FALSE	357	0.017
CACNA1Bp.Ala2237Thr	CACNA1B	0.0175041	0.0103972	0	0.0437602							0.0252319	0.0191957	Thr	Ala	TRUE		2	0	0	2	0	0	0	0	0	0	0	0	0	0	0	0	0	0	0	0	0	0	0	0	0	0	0	0	0	0	0	0	0	0	0	0	0	0	0	0	0	0	0	0	0	0	0	0	0	0	0	0	0	0	0	0	0	0	0	0	0	0	0	0	0	0	40.84	FALSE	FALSE	FALSE	357	0.017
CACNA1Bp.Ala708Thr	CACNA1B	0.0175041	0.0103972	0	0.0437602							0.0252319	0.0191957	Thr	Ala	TRUE		2	0	0	2	0	0	0	0	0	0	0	0	0	0	0	0	0	0	0	0	0	0	0	0	0	0	0	0	0	0	0	0	0	0	0	0	0	0	0	0	0	0	0	0	0	0	0	0	0	0	0	0	0	0	0	0	0	0	0	0	0	0	0	0	0	0	41.61	FALSE	FALSE	FALSE	357	0.017
CACNA1Cp.Arg1047Trp	CACNA1C	0.0175041	0.0103972	0	0.0437602							0.0252319	0.0191957	Trp	Arg	FALSE		2	0	0	2	0	0	0	0	0	0	0	0	0	0	0	0	0	0	0	0	0	0	0	0	0	0	0	0	0	0	0	0	0	0	0	0	0	0	0	0	0	0	0	0	0	0	0	0	0	0	0	0	0	0	0	0	0	0	0	0	0	0	0	0	0	0	40.57	FALSE	FALSE	FALSE	357	0.017
CACNA1Cp.Tyr1234Cys	CACNA1C	0.0175041	0.0103972	0	0.0437602							0.0252319	0.0191957	Cys	Tyr	TRUE		2	0	0	2	0	0	0	0	0	0	0	0	0	0	0	0	0	0	0	0	0	0	0	0	0	0	0	0	0	0	0	0	0	0	0	0	0	0	0	0	0	0	0	0	0	0	0	0	0	0	0	0	0	0	0	0	0	0	0	0	0	0	0	0	0	0	40.28	FALSE	FALSE	FALSE	357	0.017
CACNA1Dp.Ala1258Thr	CACNA1D	0.0175041	0.0103972	0	0.0437602							0.0252319	0.0191957	Thr	Ala	TRUE	1	2	0	0	2	0	0	0	0	0	0	0	0	0	0	0	0	0	0	0	0	0	0	0	0	0	0	0	0	0	0	0	0	0	0	0	0	0	0	0	0	0	0	0	0	0	0	0	0	0	0	0	0	0	0	0	0	0	0	0	0	0	0	0	0	0	0	41.13	FALSE	FALSE	FALSE	357	0.017
CACNA1Dp.Arg1073His	CACNA1D	0.0175041	0.0103972	0	0.0437602							0.0252319	0.0191957	His	Arg	TRUE	1	2	0	0	2	0	0	0	0	0	0	0	0	0	0	0	0	0	0	0	0	0	0	0	0	0	0	0	0	0	0	0	0	0	0	0	0	0	0	0	0	0	0	0	0	0	0	0	0	0	0	0	0	0	0	0	0	0	0	0	0	0	0	0	0	0	0	40.75	FALSE	FALSE	FALSE	357	0.017
CACNA1Dp.Arg1339Cys	CACNA1D	0.0175041	0.0103972	0	0.0437602							0.0252319	0.0191957	Cys	Arg	TRUE	1	2	0	0	2	0	0	0	0	0	0	0	0	0	0	0	0	0	0	0	0	0	0	0	0	0	0	0	0	0	0	0	0	0	0	0	0	0	0	0	0	0	0	0	0	0	0	0	0	0	0	0	0	0	0	0	0	0	0	0	0	0	0	0	0	0	0	40.67	FALSE	FALSE	FALSE	357	0.017
CACNA1Dp.Val1201Met	CACNA1D	0.0175041	0.0103972	0	0.0437602							0.0252319	0.0191957	Met	Val	FALSE	1	2	0	0	2	0	0	0	0	0	0	0	0	0	0	0	0	0	0	0	0	0	0	0	0	0	0	0	0	0	0	0	0	0	0	0	0	0	0	0	0	0	0	0	0	0	0	0	0	0	0	0	0	0	0	0	0	0	0	0	0	0	0	0	0	0	0	40.85	FALSE	FALSE	FALSE	357	0.017
CACNA1Ep.Glu398Ter	CACNA1E	0.0175041	0.0103972	0	0.0437602							0.0252319	0.0191957	Ter	Glu	FALSE		2	0	0	2	0	0	0	0	0	0	0	0	0	0	0	0	0	0	0	0	0	0	0	0	0	0	0	0	0	0	0	0	0	0	0	0	0	0	0	0	0	0	0	0	0	0	0	0	0	0	0	0	0	0	0	0	0	0	0	0	0	0	0	0	0	0	41.32	FALSE	FALSE	FALSE	357	0.017
CACNA1Gp.Arg903Trp	CACNA1G	0.0175041	0.0103972	0	0.0437602							0.0252319	0.0191957	Trp	Arg	FALSE		2	0	0	2	0	0	0	0	0	0	0	0	0	0	0	0	0	0	0	0	0	0	0	0	0	0	0	0	0	0	0	0	0	0	0	0	0	0	0	0	0	0	0	0	0	0	0	0	0	0	0	0	0	0	0	0	0	0	0	0	0	0	0	0	0	0	40.63	FALSE	FALSE	FALSE	357	0.017
CACNA1Gp.Pro2161Leu	CACNA1G	0.0175041	0.0103972	0	0.0437602							0.0252319	0.0191957	Leu	Pro	FALSE		2	0	0	2	0	0	0	0	0	0	0	0	0	0	0	0	0	0	0	0	0	0	0	0	0	0	0	0	0	0	0	0	0	0	0	0	0	0	0	0	0	0	0	0	0	0	0	0	0	0	0	0	0	0	0	0	0	0	0	0	0	0	0	0	0	0	40.9	FALSE	FALSE	FALSE	357	0.017
CACNA1Hp.Ala1439Thr	CACNA1H	0.0175041	0.0103972	0	0.0437602							0.0252319	0.0191957	Thr	Ala	TRUE		2	0	0	2	0	0	0	0	0	0	0	0	0	0	0	0	0	0	0	0	0	0	0	0	0	0	0	0	0	0	0	0	0	0	0	0	0	0	0	0	0	0	0	0	0	0	0	0	0	0	0	0	0	0	0	0	0	0	0	0	0	0	0	0	0	0	40.96	FALSE	FALSE	FALSE	357	0.017
CACNA1Hp.Arg1718Cys	CACNA1H	0.0175041	0.0103972	0	0.0437602							0.0252319	0.0191957	Cys	Arg	TRUE		2	0	0	2	0	0	0	0	0	0	0	0	0	0	0	0	0	0	0	0	0	0	0	0	0	0	0	0	0	0	0	0	0	0	0	0	0	0	0	0	0	0	0	0	0	0	0	0	0	0	0	0	0	0	0	0	0	0	0	0	0	0	0	0	0	0	40.8	FALSE	FALSE	FALSE	357	0.017
CACNA1Hp.Val1804Met	CACNA1H	0.0175041	0.0103972	0	0.0437602							0.0252319	0.0191957	Met	Val	FALSE		2	0	0	2	0	0	0	0	0	0	0	0	0	0	0	0	0	0	0	0	0	0	0	0	0	0	0	0	0	0	0	0	0	0	0	0	0	0	0	0	0	0	0	0	0	0	0	0	0	0	0	0	0	0	0	0	0	0	0	0	0	0	0	0	0	0	41.35	FALSE	FALSE	FALSE	357	0.017
CACNA1Ip.Arg307Cys	CACNA1I	0.0175041	0.0103972	0	0.0437602							0.0252319	0.0191957	Cys	Arg	TRUE		2	0	0	2	0	0	0	0	0	0	0	0	0	0	0	0	0	0	0	0	0	0	0	0	0	0	0	0	0	0	0	0	0	0	0	0	0	0	0	0	0	0	0	0	0	0	0	0	0	0	0	0	0	0	0	0	0	0	0	0	0	0	0	0	0	0	41.19	FALSE	FALSE	FALSE	357	0.017
CACNA2D2p.Arg743Cys	CACNA2D2	0.0175041	0.0103972	0	0.0437602							0.0252319	0.0191957	Cys	Arg	TRUE		2	0	0	2	0	0	0	0	0	0	0	0	0	0	0	0	0	0	0	0	0	0	0	0	0	0	0	0	0	0	0	0	0	0	0	0	0	0	0	0	0	0	0	0	0	0	0	0	0	0	0	0	0	0	0	0	0	0	0	0	0	0	0	0	0	0	40.82	FALSE	FALSE	FALSE	357	0.017
CACNA2D3p.Ala332Thr	CACNA2D3	0.0175041	0.0103972	0	0.0437602							0.0252319	0.0191957	Thr	Ala	TRUE		2	0	0	2	0	0	0	0	0	0	0	0	0	0	0	0	0	0	0	0	0	0	0	0	0	0	0	0	0	0	0	0	0	0	0	0	0	0	0	0	0	0	0	0	0	0	0	0	0	0	0	0	0	0	0	0	0	0	0	0	0	0	0	0	0	0	40.23	FALSE	FALSE	FALSE	357	0.017
CACNA2D3p.Ala372Val	CACNA2D3	0.0175041	0.0103972	0	0.0437602							0.0252319	0.0191957	Val	Ala	FALSE		2	0	0	2	0	0	0	0	0	0	0	0	0	0	0	0	0	0	0	0	0	0	0	0	0	0	0	0	0	0	0	0	0	0	0	0	0	0	0	0	0	0	0	0	0	0	0	0	0	0	0	0	0	0	0	0	0	0	0	0	0	0	0	0	0	0	40.67	FALSE	FALSE	FALSE	357	0.017
CACNA2D3p.Arg630Gln	CACNA2D3	0.0175041	0.0103972	0	0.0437602							0.0252319	0.0191957	Gln	Arg	FALSE		2	0	0	2	0	0	0	0	0	0	0	0	0	0	0	0	0	0	0	0	0	0	0	0	0	0	0	0	0	0	0	0	0	0	0	0	0	0	0	0	0	0	0	0	0	0	0	0	0	0	0	0	0	0	0	0	0	0	0	0	0	0	0	0	0	0	40.01	FALSE	FALSE	FALSE	357	0.017
CACNA2D4p.Ser1113Leu	CACNA2D4	0.0175041	0.0103972	0	0.0437602							0.0252319	0.0191957	Leu	Ser	FALSE		2	0	0	2	0	0	0	0	0	0	0	0	0	0	0	0	0	0	0	0	0	0	0	0	0	0	0	0	0	0	0	0	0	0	0	0	0	0	0	0	0	0	0	0	0	0	0	0	0	0	0	0	0	0	0	0	0	0	0	0	0	0	0	0	0	0	39.87	FALSE	FALSE	FALSE	357	0.017
CACNB1p.Arg268Cys	CACNB1	0.0175041	0.0103972	0	0.0437602							0.0252319	0.0191957	Cys	Arg	TRUE		2	0	0	2	0	0	0	0	0	0	0	0	0	0	0	0	0	0	0	0	0	0	0	0	0	0	0	0	0	0	0	0	0	0	0	0	0	0	0	0	0	0	0	0	0	0	0	0	0	0	0	0	0	0	0	0	0	0	0	0	0	0	0	0	0	0	41.04	FALSE	FALSE	FALSE	357	0.017
CACNB2p.Arg627His	CACNB2	0.0175041	0.0103972	0	0.0437602							0.0252319	0.0191957	His	Arg	TRUE		2	0	0	2	0	0	0	0	0	0	0	0	0	0	0	0	0	0	0	0	0	0	0	0	0	0	0	0	0	0	0	0	0	0	0	0	0	0	0	0	0	0	0	0	0	0	0	0	0	0	0	0	0	0	0	0	0	0	0	0	0	0	0	0	0	0	41.03	FALSE	FALSE	FALSE	357	0.017
CACNB2p.Arg646Trp	CACNB2	0.0175041	0.0103972	0	0.0437602							0.0252319	0.0191957	Trp	Arg	FALSE		2	0	0	2	0	0	0	0	0	0	0	0	0	0	0	0	0	0	0	0	0	0	0	0	0	0	0	0	0	0	0	0	0	0	0	0	0	0	0	0	0	0	0	0	0	0	0	0	0	0	0	0	0	0	0	0	0	0	0	0	0	0	0	0	0	0	40.07	FALSE	FALSE	FALSE	357	0.017
CACNB2p.Glu443Asp	CACNB2	0.0175041	0.0103972	0	0.0437602							0.0252319	0.0191957	Asp	Glu	FALSE		2	0	0	2	0	0	0	0	0	0	0	0	0	0	0	0	0	0	0	0	0	0	0	0	0	0	0	0	0	0	0	0	0	0	0	0	0	0	0	0	0	0	0	0	0	0	0	0	0	0	0	0	0	0	0	0	0	0	0	0	0	0	0	0	0	0	40.22	FALSE	FALSE	FALSE	357	0.017
CACNB3p.Val317Ile	CACNB3	0.0175041	0.0103972	0	0.0437602							0.0252319	0.0191957	Ile	Val	FALSE		2	0	0	2	0	0	0	0	0	0	0	0	0	0	0	0	0	0	0	0	0	0	0	0	0	0	0	0	0	0	0	0	0	0	0	0	0	0	0	0	0	0	0	0	0	0	0	0	0	0	0	0	0	0	0	0	0	0	0	0	0	0	0	0	0	0	40.06	FALSE	FALSE	FALSE	357	0.017
CACNG1p.Ala198Thr	CACNG1	0.0175041	0.0103972	0	0.0437602							0.0252319	0.0191957	Thr	Ala	TRUE		2	0	0	2	0	0	0	0	0	0	0	0	0	0	0	0	0	0	0	0	0	0	0	0	0	0	0	0	0	0	0	0	0	0	0	0	0	0	0	0	0	0	0	0	0	0	0	0	0	0	0	0	0	0	0	0	0	0	0	0	0	0	0	0	0	0	40.55	FALSE	FALSE	FALSE	357	0.017
CACNG2p.Arg204Trp	CACNG2	0.0175041	0.0103972	0	0.0437602							0.0252319	0.0191957	Trp	Arg	FALSE		2	0	0	2	0	0	0	0	0	0	0	0	0	0	0	0	0	0	0	0	0	0	0	0	0	0	0	0	0	0	0	0	0	0	0	0	0	0	0	0	0	0	0	0	0	0	0	0	0	0	0	0	0	0	0	0	0	0	0	0	0	0	0	0	0	0	41.62	FALSE	FALSE	FALSE	357	0.017
CACNG2p.Arg225His	CACNG2	0.0175041	0.0103972	0	0.0437602							0.0252319	0.0191957	His	Arg	TRUE		2	0	0	2	0	0	0	0	0	0	0	0	0	0	0	0	0	0	0	0	0	0	0	0	0	0	0	0	0	0	0	0	0	0	0	0	0	0	0	0	0	0	0	0	0	0	0	0	0	0	0	0	0	0	0	0	0	0	0	0	0	0	0	0	0	0	40.82	FALSE	FALSE	FALSE	357	0.017
CACNG5p.Gly121Arg	CACNG5	0.0175041	0.0103972	0	0.0437602							0.0252319	0.0191957	Arg	Gly	TRUE		2	0	0	2	0	0	0	0	0	0	0	0	0	0	0	0	0	0	0	0	0	0	0	0	0	0	0	0	0	0	0	0	0	0	0	0	0	0	0	0	0	0	0	0	0	0	0	0	0	0	0	0	0	0	0	0	0	0	0	0	0	0	0	0	0	0	40.2	FALSE	FALSE	FALSE	357	0.017
CACNG7p.Ala236Val	CACNG7	0.0175041	0.0103972	0	0.0437602							0.0252319	0.0191957	Val	Ala	FALSE		2	0	0	2	0	0	0	0	0	0	0	0	0	0	0	0	0	0	0	0	0	0	0	0	0	0	0	0	0	0	0	0	0	0	0	0	0	0	0	0	0	0	0	0	0	0	0	0	0	0	0	0	0	0	0	0	0	0	0	0	0	0	0	0	0	0	40.46	FALSE	FALSE	FALSE	357	0.017
CADM1p.Ala156Val	CADM1	0.0175041	0.0103972	0	0.0437602							0.0252319	0.0191957	Val	Ala	FALSE		2	0	0	2	0	0	0	0	0	0	0	0	0	0	0	0	0	0	0	0	0	0	0	0	0	0	0	0	0	0	0	0	0	0	0	0	0	0	0	0	0	0	0	0	0	0	0	0	0	0	0	0	0	0	0	0	0	0	0	0	0	0	0	0	0	0	40.7	FALSE	FALSE	FALSE	357	0.017
CADp.Arg2024Gln	CAD	0.0175041	0.0103972	0	0.0437602							0.0252319	0.0191957	Gln	Arg	FALSE		2	0	0	2	0	0	0	0	0	0	0	0	0	0	0	0	0	0	0	0	0	0	0	0	0	0	0	0	0	0	0	0	0	0	0	0	0	0	0	0	0	0	0	0	0	0	0	0	0	0	0	0	0	0	0	0	0	0	0	0	0	0	0	0	0	0	41.39	FALSE	FALSE	FALSE	357	0.017
CALB2p.Glu95Lys	CALB2	0.0175041	0.0103972	0	0.0437602							0.0252319	0.0191957	Lys	Glu	TRUE		2	0	0	2	0	0	0	0	0	0	0	0	0	0	0	0	0	0	0	0	0	0	0	0	0	0	0	0	0	0	0	0	0	0	0	0	0	0	0	0	0	0	0	0	0	0	0	0	0	0	0	0	0	0	0	0	0	0	0	0	0	0	0	0	0	0	40.05	FALSE	FALSE	FALSE	357	0.017
CALCOCO1p.Thr196Met	CALCOCO1	0.0175041	0.0103972	0	0.0437602							0.0252319	0.0191957	Met	Thr	FALSE		2	0	0	2	0	0	0	0	0	0	0	0	0	0	0	0	0	0	0	0	0	0	0	0	0	0	0	0	0	0	0	0	0	0	0	0	0	0	0	0	0	0	0	0	0	0	0	0	0	0	0	0	0	0	0	0	0	0	0	0	0	0	0	0	0	0	40.41	FALSE	FALSE	FALSE	357	0.017
CALD1p.Arg41Trp	CALD1	0.0175041	0.0103972	0	0.0437602							0.0252319	0.0191957	Trp	Arg	FALSE		2	0	0	2	0	0	0	0	0	0	0	0	0	0	0	0	0	0	0	0	0	0	0	0	0	0	0	0	0	0	0	0	0	0	0	0	0	0	0	0	0	0	0	0	0	0	0	0	0	0	0	0	0	0	0	0	0	0	0	0	0	0	0	0	0	0	40.38	FALSE	FALSE	FALSE	357	0.017
CALD1p.Arg42His	CALD1	0.0175041	0.0103972	0	0.0437602							0.0252319	0.0191957	His	Arg	TRUE		2	0	0	2	0	0	0	0	0	0	0	0	0	0	0	0	0	0	0	0	0	0	0	0	0	0	0	0	0	0	0	0	0	0	0	0	0	0	0	0	0	0	0	0	0	0	0	0	0	0	0	0	0	0	0	0	0	0	0	0	0	0	0	0	0	0	40.76	FALSE	FALSE	FALSE	357	0.017
CALHM1p.Ala54Val	CALHM1	0.0175041	0.0103972	0	0.0437602							0.0252319	0.0191957	Val	Ala	FALSE		2	0	0	2	0	0	0	0	0	0	0	0	0	0	0	0	0	0	0	0	0	0	0	0	0	0	0	0	0	0	0	0	0	0	0	0	0	0	0	0	0	0	0	0	0	0	0	0	0	0	0	0	0	0	0	0	0	0	0	0	0	0	0	0	0	0	39.72	FALSE	FALSE	FALSE	357	0.017
CALR3p.Asp199Asn	CALR3	0.0175041	0.0103972	0	0.0437602							0.0252319	0.0191957	Asn	Asp	FALSE		2	0	0	2	0	0	0	0	0	0	0	0	0	0	0	0	0	0	0	0	0	0	0	0	0	0	0	0	0	0	0	0	0	0	0	0	0	0	0	0	0	0	0	0	0	0	0	0	0	0	0	0	0	0	0	0	0	0	0	0	0	0	0	0	0	0	41.53	FALSE	FALSE	FALSE	357	0.017
CAMK1p.Thr114Met	CAMK1	0.0175041	0.0103972	0	0.0437602							0.0252319	0.0191957	Met	Thr	FALSE		2	0	0	2	0	0	0	0	0	0	0	0	0	0	0	0	0	0	0	0	0	0	0	0	0	0	0	0	0	0	0	0	0	0	0	0	0	0	0	0	0	0	0	0	0	0	0	0	0	0	0	0	0	0	0	0	0	0	0	0	0	0	0	0	0	0	40.94	FALSE	FALSE	FALSE	357	0.017
CAMK2Gp.Lys48Asn	CAMK2G	0.0175041	0.0103972	0	0.0437602							0.0252319	0.0191957	Asn	Lys	FALSE		2	0	0	2	0	0	0	0	0	0	0	0	0	0	0	0	0	0	0	0	0	0	0	0	0	0	0	0	0	0	0	0	0	0	0	0	0	0	0	0	0	0	0	0	0	0	0	0	0	0	0	0	0	0	0	0	0	0	0	0	0	0	0	0	0	0	40.83	FALSE	FALSE	FALSE	357	0.017
CAMK2Gp.Val499Met	CAMK2G	0.0175041	0.0103972	0	0.0437602							0.0252319	0.0191957	Met	Val	FALSE		2	0	0	2	0	0	0	0	0	0	0	0	0	0	0	0	0	0	0	0	0	0	0	0	0	0	0	0	0	0	0	0	0	0	0	0	0	0	0	0	0	0	0	0	0	0	0	0	0	0	0	0	0	0	0	0	0	0	0	0	0	0	0	0	0	0	40.22	FALSE	FALSE	FALSE	357	0.017
CAMSAP1p.Arg1178Gln	CAMSAP1	0.0175041	0.0103972	0	0.0437602							0.0252319	0.0191957	Gln	Arg	FALSE		2	0	0	2	0	0	0	0	0	0	0	0	0	0	0	0	0	0	0	0	0	0	0	0	0	0	0	0	0	0	0	0	0	0	0	0	0	0	0	0	0	0	0	0	0	0	0	0	0	0	0	0	0	0	0	0	0	0	0	0	0	0	0	0	0	0	41.17	FALSE	FALSE	FALSE	357	0.017
CAMSAP1p.Val812Met	CAMSAP1	0.0175041	0.0103972	0	0.0437602							0.0252319	0.0191957	Met	Val	FALSE		2	0	0	2	0	0	0	0	0	0	0	0	0	0	0	0	0	0	0	0	0	0	0	0	0	0	0	0	0	0	0	0	0	0	0	0	0	0	0	0	0	0	0	0	0	0	0	0	0	0	0	0	0	0	0	0	0	0	0	0	0	0	0	0	0	0	40.59	FALSE	FALSE	FALSE	357	0.017
CAMSAP2p.Ala817Val	CAMSAP2	0.0175041	0.0103972	0	0.0437602							0.0252319	0.0191957	Val	Ala	FALSE		2	0	0	2	0	0	0	0	0	0	0	0	0	0	0	0	0	0	0	0	0	0	0	0	0	0	0	0	0	0	0	0	0	0	0	0	0	0	0	0	0	0	0	0	0	0	0	0	0	0	0	0	0	0	0	0	0	0	0	0	0	0	0	0	0	0	40.48	FALSE	FALSE	FALSE	357	0.017
CAMSAP2p.Arg457Ter	CAMSAP2	0.0175041	0.0103972	0	0.0437602							0.0252319	0.0191957	Ter	Arg	FALSE		2	0	0	2	0	0	0	0	0	0	0	0	0	0	0	0	0	0	0	0	0	0	0	0	0	0	0	0	0	0	0	0	0	0	0	0	0	0	0	0	0	0	0	0	0	0	0	0	0	0	0	0	0	0	0	0	0	0	0	0	0	0	0	0	0	0	41.02	FALSE	FALSE	FALSE	357	0.017
CAMSAP3p.Arg283Cys	CAMSAP3	0.0175041	0.0103972	0	0.0437602							0.0252319	0.0191957	Cys	Arg	TRUE		2	0	0	2	0	0	0	0	0	0	0	0	0	0	0	0	0	0	0	0	0	0	0	0	0	0	0	0	0	0	0	0	0	0	0	0	0	0	0	0	0	0	0	0	0	0	0	0	0	0	0	0	0	0	0	0	0	0	0	0	0	0	0	0	0	0	41.57	FALSE	FALSE	FALSE	357	0.017
CAMSAP3p.Arg76Gln	CAMSAP3	0.0175041	0.0103972	0	0.0437602							0.0252319	0.0191957	Gln	Arg	FALSE		2	0	0	2	0	0	0	0	0	0	0	0	0	0	0	0	0	0	0	0	0	0	0	0	0	0	0	0	0	0	0	0	0	0	0	0	0	0	0	0	0	0	0	0	0	0	0	0	0	0	0	0	0	0	0	0	0	0	0	0	0	0	0	0	0	0	39.51	FALSE	FALSE	FALSE	357	0.017
CAMTA1p.Arg293Trp	CAMTA1	0.0175041	0.0103972	0	0.0437602							0.0252319	0.0191957	Trp	Arg	FALSE	1	2	0	0	2	0	0	0	0	0	0	0	0	0	0	0	0	0	0	0	0	0	0	0	0	0	0	0	0	0	0	0	0	0	0	0	0	0	0	0	0	0	0	0	0	0	0	0	0	0	0	0	0	0	0	0	0	0	0	0	0	0	0	0	0	0	0	41.42	FALSE	FALSE	FALSE	357	0.017
CAND1p.Arg103Ter	CAND1	0.0175041	0.0103972	0	0.0437602							0.0252319	0.0191957	Ter	Arg	FALSE		2	0	0	2	0	0	0	0	0	0	0	0	0	0	0	0	0	0	0	0	0	0	0	0	0	0	0	0	0	0	0	0	0	0	0	0	0	0	0	0	0	0	0	0	0	0	0	0	0	0	0	0	0	0	0	0	0	0	0	0	0	0	0	0	0	0	39.81	FALSE	FALSE	FALSE	357	0.017
CAND1p.Asn662Lys	CAND1	0.0175041	0.0103972	0	0.0437602							0.0252319	0.0191957	Lys	Asn	TRUE		2	0	0	2	0	0	0	0	0	0	0	0	0	0	0	0	0	0	0	0	0	0	0	0	0	0	0	0	0	0	0	0	0	0	0	0	0	0	0	0	0	0	0	0	0	0	0	0	0	0	0	0	0	0	0	0	0	0	0	0	0	0	0	0	0	0	40.28	FALSE	FALSE	FALSE	357	0.017
CAND2p.Ala360Thr	CAND2	0.0175041	0.0103972	0	0.0437602							0.0252319	0.0191957	Thr	Ala	TRUE		2	0	0	2	0	0	0	0	0	0	0	0	0	0	0	0	0	0	0	0	0	0	0	0	0	0	0	0	0	0	0	0	0	0	0	0	0	0	0	0	0	0	0	0	0	0	0	0	0	0	0	0	0	0	0	0	0	0	0	0	0	0	0	0	0	0	40.83	FALSE	FALSE	FALSE	357	0.017
CAND2p.Arg1125Trp	CAND2	0.0175041	0.0103972	0	0.0437602							0.0252319	0.0191957	Trp	Arg	FALSE		2	0	0	2	0	0	0	0	0	0	0	0	0	0	0	0	0	0	0	0	0	0	0	0	0	0	0	0	0	0	0	0	0	0	0	0	0	0	0	0	0	0	0	0	0	0	0	0	0	0	0	0	0	0	0	0	0	0	0	0	0	0	0	0	0	0	41.83	FALSE	FALSE	FALSE	357	0.017
CANT1p.Arg104Gln	CANT1	0.0175041	0.0103972	0	0.0437602							0.0252319	0.0191957	Gln	Arg	FALSE	1	2	0	0	2	0	0	0	0	0	0	0	0	0	0	0	0	0	0	0	0	0	0	0	0	0	0	0	0	0	0	0	0	0	0	0	0	0	0	0	0	0	0	0	0	0	0	0	0	0	0	0	0	0	0	0	0	0	0	0	0	0	0	0	0	0	0	40.58	FALSE	FALSE	FALSE	357	0.017
CAP2p.Ser301Tyr	CAP2	0.0175041	0.0103972	0	0.0437602							0.0252319	0.0191957	Tyr	Ser	TRUE		2	0	0	2	0	0	0	0	0	0	0	0	0	0	0	0	0	0	0	0	0	0	0	0	0	0	0	0	0	0	0	0	0	0	0	0	0	0	0	0	0	0	0	0	0	0	0	0	0	0	0	0	0	0	0	0	0	0	0	0	0	0	0	0	0	0	41.38	FALSE	FALSE	FALSE	357	0.017
CAPN10p.Arg268Gln	CAPN10	0.0175041	0.0103972	0	0.0437602							0.0252319	0.0191957	Gln	Arg	FALSE		2	0	0	2	0	0	0	0	0	0	0	0	0	0	0	0	0	0	0	0	0	0	0	0	0	0	0	0	0	0	0	0	0	0	0	0	0	0	0	0	0	0	0	0	0	0	0	0	0	0	0	0	0	0	0	0	0	0	0	0	0	0	0	0	0	0	40.35	FALSE	FALSE	FALSE	357	0.017
CAPN11p.Ala472Val	CAPN11	0.0175041	0.0103972	0	0.0437602							0.0252319	0.0191957	Val	Ala	FALSE		2	0	0	2	0	0	0	0	0	0	0	0	0	0	0	0	0	0	0	0	0	0	0	0	0	0	0	0	0	0	0	0	0	0	0	0	0	0	0	0	0	0	0	0	0	0	0	0	0	0	0	0	0	0	0	0	0	0	0	0	0	0	0	0	0	0	40.13	FALSE	FALSE	FALSE	357	0.017
CAPN15p.Arg511His	CAPN15	0.0175041	0.0103972	0	0.0437602							0.0252319	0.0191957	His	Arg	TRUE		2	0	0	2	0	0	0	0	0	0	0	0	0	0	0	0	0	0	0	0	0	0	0	0	0	0	0	0	0	0	0	0	0	0	0	0	0	0	0	0	0	0	0	0	0	0	0	0	0	0	0	0	0	0	0	0	0	0	0	0	0	0	0	0	0	0	40.44	FALSE	FALSE	FALSE	357	0.017
CAPN1p.Gly411Arg	CAPN1	0.0175041	0.0103972	0	0.0437602							0.0252319	0.0191957	Arg	Gly	TRUE		2	0	0	2	0	0	0	0	0	0	0	0	0	0	0	0	0	0	0	0	0	0	0	0	0	0	0	0	0	0	0	0	0	0	0	0	0	0	0	0	0	0	0	0	0	0	0	0	0	0	0	0	0	0	0	0	0	0	0	0	0	0	0	0	0	0	40.2	FALSE	FALSE	FALSE	357	0.017
CAPN7p.Arg691Gln	CAPN7	0.0175041	0.0103972	0	0.0437602							0.0252319	0.0191957	Gln	Arg	FALSE		2	0	0	2	0	0	0	0	0	0	0	0	0	0	0	0	0	0	0	0	0	0	0	0	0	0	0	0	0	0	0	0	0	0	0	0	0	0	0	0	0	0	0	0	0	0	0	0	0	0	0	0	0	0	0	0	0	0	0	0	0	0	0	0	0	0	41.19	FALSE	FALSE	FALSE	357	0.017
CAPN9p.Thr352Met	CAPN9	0.0175041	0.0103972	0	0.0437602							0.0252319	0.0191957	Met	Thr	FALSE		2	0	0	2	0	0	0	0	0	0	0	0	0	0	0	0	0	0	0	0	0	0	0	0	0	0	0	0	0	0	0	0	0	0	0	0	0	0	0	0	0	0	0	0	0	0	0	0	0	0	0	0	0	0	0	0	0	0	0	0	0	0	0	0	0	0	39.92	FALSE	FALSE	FALSE	357	0.017
CAPNS1p.Val98Ile	CAPNS1	0.0175041	0.0103972	0	0.0437602							0.0252319	0.0191957	Ile	Val	FALSE		2	0	0	2	0	0	0	0	0	0	0	0	0	0	0	0	0	0	0	0	0	0	0	0	0	0	0	0	0	0	0	0	0	0	0	0	0	0	0	0	0	0	0	0	0	0	0	0	0	0	0	0	0	0	0	0	0	0	0	0	0	0	0	0	0	0	40.6	FALSE	FALSE	FALSE	357	0.017
CAPRIN2p.Glu666Ter	CAPRIN2	0.0175041	0.0103972	0	0.0437602							0.0252319	0.0191957	Ter	Glu	FALSE		2	0	0	2	0	0	0	0	0	0	0	0	0	0	0	0	0	0	0	0	0	0	0	0	0	0	0	0	0	0	0	0	0	0	0	0	0	0	0	0	0	0	0	0	0	0	0	0	0	0	0	0	0	0	0	0	0	0	0	0	0	0	0	0	0	0	40.53	FALSE	FALSE	FALSE	357	0.017
CAPRIN2p.Val662Ile	CAPRIN2	0.0175041	0.0103972	0	0.0437602							0.0252319	0.0191957	Ile	Val	FALSE		2	0	0	2	0	0	0	0	0	0	0	0	0	0	0	0	0	0	0	0	0	0	0	0	0	0	0	0	0	0	0	0	0	0	0	0	0	0	0	0	0	0	0	0	0	0	0	0	0	0	0	0	0	0	0	0	0	0	0	0	0	0	0	0	0	0	40.09	FALSE	FALSE	FALSE	357	0.017
CAPSLp.Ala190Thr	CAPSL	0.0175041	0.0103972	0	0.0437602							0.0252319	0.0191957	Thr	Ala	TRUE		2	0	0	2	0	0	0	0	0	0	0	0	0	0	0	0	0	0	0	0	0	0	0	0	0	0	0	0	0	0	0	0	0	0	0	0	0	0	0	0	0	0	0	0	0	0	0	0	0	0	0	0	0	0	0	0	0	0	0	0	0	0	0	0	0	0	41.11	FALSE	FALSE	FALSE	357	0.017
CAPSp.Arg71His	CAPS	0.0175041	0.0103972	0	0.0437602							0.0252319	0.0191957	His	Arg	TRUE		2	0	0	2	0	0	0	0	0	0	0	0	0	0	0	0	0	0	0	0	0	0	0	0	0	0	0	0	0	0	0	0	0	0	0	0	0	0	0	0	0	0	0	0	0	0	0	0	0	0	0	0	0	0	0	0	0	0	0	0	0	0	0	0	0	0	40.23	FALSE	FALSE	FALSE	357	0.017
CAPZA2p.Arg259Cys	CAPZA2	0.0175041	0.0103972	0	0.0437602							0.0252319	0.0191957	Cys	Arg	TRUE		2	0	0	2	0	0	0	0	0	0	0	0	0	0	0	0	0	0	0	0	0	0	0	0	0	0	0	0	0	0	0	0	0	0	0	0	0	0	0	0	0	0	0	0	0	0	0	0	0	0	0	0	0	0	0	0	0	0	0	0	0	0	0	0	0	0	41.39	FALSE	FALSE	FALSE	357	0.017
CAPZBp.Ala165Thr	CAPZB	0.0175041	0.0103972	0	0.0437602							0.0252319	0.0191957	Thr	Ala	TRUE		2	0	0	2	0	0	0	0	0	0	0	0	0	0	0	0	0	0	0	0	0	0	0	0	0	0	0	0	0	0	0	0	0	0	0	0	0	0	0	0	0	0	0	0	0	0	0	0	0	0	0	0	0	0	0	0	0	0	0	0	0	0	0	0	0	0	40.2	FALSE	FALSE	FALSE	357	0.017
CARD10p.Arg846Trp	CARD10	0.0175041	0.0103972	0	0.0437602							0.0252319	0.0191957	Trp	Arg	FALSE		2	0	0	2	0	0	0	0	0	0	0	0	0	0	0	0	0	0	0	0	0	0	0	0	0	0	0	0	0	0	0	0	0	0	0	0	0	0	0	0	0	0	0	0	0	0	0	0	0	0	0	0	0	0	0	0	0	0	0	0	0	0	0	0	0	0	41.09	FALSE	FALSE	FALSE	357	0.017
CARD11p.Arg113Trp	CARD11	0.0175041	0.0103972	0	0.0437602							0.0252319	0.0191957	Trp	Arg	FALSE	1	2	0	0	2	0	0	0	0	0	0	0	0	0	0	0	0	0	0	0	0	0	0	0	0	0	0	0	0	0	0	0	0	0	0	0	0	0	0	0	0	0	0	0	0	0	0	0	0	0	0	0	0	0	0	0	0	0	0	0	0	0	0	0	0	0	0	40.44	FALSE	FALSE	FALSE	357	0.017
CARD11p.Arg423Gln	CARD11	0.0175041	0.0103972	0	0.0437602							0.0252319	0.0191957	Gln	Arg	FALSE	1	2	0	0	2	0	0	0	0	0	0	0	0	0	0	0	0	0	0	0	0	0	0	0	0	0	0	0	0	0	0	0	0	0	0	0	0	0	0	0	0	0	0	0	0	0	0	0	0	0	0	0	0	0	0	0	0	0	0	0	0	0	0	0	0	0	0	40.41	FALSE	FALSE	FALSE	357	0.017
CARD11p.Arg973Cys	CARD11	0.0175041	0.0103972	0	0.0437602							0.0252319	0.0191957	Cys	Arg	TRUE	1	2	0	0	2	0	0	0	0	0	0	0	0	0	0	0	0	0	0	0	0	0	0	0	0	0	0	0	0	0	0	0	0	0	0	0	0	0	0	0	0	0	0	0	0	0	0	0	0	0	0	0	0	0	0	0	0	0	0	0	0	0	0	0	0	0	0	40.46	FALSE	FALSE	FALSE	357	0.017
CARD11p.Gly594Ser	CARD11	0.0175041	0.0103972	0	0.0437602							0.0252319	0.0191957	Ser	Gly	TRUE	1	2	0	0	2	0	0	0	0	0	0	0	0	0	0	0	0	0	0	0	0	0	0	0	0	0	0	0	0	0	0	0	0	0	0	0	0	0	0	0	0	0	0	0	0	0	0	0	0	0	0	0	0	0	0	0	0	0	0	0	0	0	0	0	0	0	0	41.36	FALSE	FALSE	FALSE	357	0.017
CARD17p.Glu19Lys	CARD17	0.0175041	0.0103972	0	0.0437602							0.0252319	0.0191957	Lys	Glu	TRUE		2	0	0	2	0	0	0	0	0	0	0	0	0	0	0	0	0	0	0	0	0	0	0	0	0	0	0	0	0	0	0	0	0	0	0	0	0	0	0	0	0	0	0	0	0	0	0	0	0	0	0	0	0	0	0	0	0	0	0	0	0	0	0	0	0	0	39.77	FALSE	FALSE	FALSE	357	0.017
CARKDp.Ala193Thr	CARKD	0.0175041	0.0103972	0	0.0437602							0.0252319	0.0191957	Thr	Ala	TRUE		2	0	0	2	0	0	0	0	0	0	0	0	0	0	0	0	0	0	0	0	0	0	0	0	0	0	0	0	0	0	0	0	0	0	0	0	0	0	0	0	0	0	0	0	0	0	0	0	0	0	0	0	0	0	0	0	0	0	0	0	0	0	0	0	0	0	41.25	FALSE	FALSE	FALSE	357	0.017
CARKDp.Asp250Asn	CARKD	0.0175041	0.0103972	0	0.0437602							0.0252319	0.0191957	Asn	Asp	FALSE		2	0	0	2	0	0	0	0	0	0	0	0	0	0	0	0	0	0	0	0	0	0	0	0	0	0	0	0	0	0	0	0	0	0	0	0	0	0	0	0	0	0	0	0	0	0	0	0	0	0	0	0	0	0	0	0	0	0	0	0	0	0	0	0	0	0	40.62	FALSE	FALSE	FALSE	357	0.017
CARS2p.Arg182Cys	CARS2	0.0175041	0.0103972	0	0.0437602							0.0252319	0.0191957	Cys	Arg	TRUE		2	0	0	2	0	0	0	0	0	0	0	0	0	0	0	0	0	0	0	0	0	0	0	0	0	0	0	0	0	0	0	0	0	0	0	0	0	0	0	0	0	0	0	0	0	0	0	0	0	0	0	0	0	0	0	0	0	0	0	0	0	0	0	0	0	0	40.92	FALSE	FALSE	FALSE	357	0.017
CARTPTp.Ala15Thr	CARTPT	0.0175041	0.0103972	0	0.0437602							0.0252319	0.0191957	Thr	Ala	TRUE		2	0	0	2	0	0	0	0	0	0	0	0	0	0	0	0	0	0	0	0	0	0	0	0	0	0	0	0	0	0	0	0	0	0	0	0	0	0	0	0	0	0	0	0	0	0	0	0	0	0	0	0	0	0	0	0	0	0	0	0	0	0	0	0	0	0	40.64	FALSE	FALSE	FALSE	357	0.017
CASC3p.Val627Ile	CASC3	0.0175041	0.0103972	0	0.0437602							0.0252319	0.0191957	Ile	Val	FALSE		2	0	0	2	0	0	0	0	0	0	0	0	0	0	0	0	0	0	0	0	0	0	0	0	0	0	0	0	0	0	0	0	0	0	0	0	0	0	0	0	0	0	0	0	0	0	0	0	0	0	0	0	0	0	0	0	0	0	0	0	0	0	0	0	0	0	41	FALSE	FALSE	FALSE	357	0.017
CASD1p.Ile333Leu	CASD1	0.0175041	0.0103972	0	0.0437602							0.0252319	0.0191957	Leu	Ile	FALSE		2	0	0	2	0	0	0	0	0	0	0	0	0	0	0	0	0	0	0	0	0	0	0	0	0	0	0	0	0	0	0	0	0	0	0	0	0	0	0	0	0	0	0	0	0	0	0	0	0	0	0	0	0	0	0	0	0	0	0	0	0	0	0	0	0	0	40.76	FALSE	FALSE	FALSE	357	0.017
CASKIN2p.Glu227Lys	CASKIN2	0.0175041	0.0103972	0	0.0437602							0.0252319	0.0191957	Lys	Glu	TRUE		2	0	0	2	0	0	0	0	0	0	0	0	0	0	0	0	0	0	0	0	0	0	0	0	0	0	0	0	0	0	0	0	0	0	0	0	0	0	0	0	0	0	0	0	0	0	0	0	0	0	0	0	0	0	0	0	0	0	0	0	0	0	0	0	0	0	40.92	FALSE	FALSE	FALSE	357	0.017
CASP2p.Ala303Thr	CASP2	0.0175041	0.0103972	0	0.0437602							0.0252319	0.0191957	Thr	Ala	TRUE		2	0	0	2	0	0	0	0	0	0	0	0	0	0	0	0	0	0	0	0	0	0	0	0	0	0	0	0	0	0	0	0	0	0	0	0	0	0	0	0	0	0	0	0	0	0	0	0	0	0	0	0	0	0	0	0	0	0	0	0	0	0	0	0	0	0	41.13	FALSE	FALSE	FALSE	357	0.017
CASP6p.Glu247Ter	CASP6	0.0175041	0.0103972	0	0.0437602							0.0252319	0.0191957	Ter	Glu	FALSE		2	0	0	2	0	0	0	0	0	0	0	0	0	0	0	0	0	0	0	0	0	0	0	0	0	0	0	0	0	0	0	0	0	0	0	0	0	0	0	0	0	0	0	0	0	0	0	0	0	0	0	0	0	0	0	0	0	0	0	0	0	0	0	0	0	0	41.14	FALSE	FALSE	FALSE	357	0.017
CASP9p.Arg178Cys	CASP9	0.0175041	0.0103972	0	0.0437602							0.0252319	0.0191957	Cys	Arg	TRUE	2	2	0	0	2	0	0	0	0	0	0	0	0	0	0	0	0	0	0	0	0	0	0	0	0	0	0	0	0	0	0	0	0	0	0	0	0	0	0	0	0	0	0	0	0	0	0	0	0	0	0	0	0	0	0	0	0	0	0	0	0	0	0	0	0	0	0	40.24	FALSE	FALSE	FALSE	357	0.017
CASP9p.Arg191Trp	CASP9	0.0175041	0.0103972	0	0.0437602							0.0252319	0.0191957	Trp	Arg	FALSE	2	2	0	0	2	0	0	0	0	0	0	0	0	0	0	0	0	0	0	0	0	0	0	0	0	0	0	0	0	0	0	0	0	0	0	0	0	0	0	0	0	0	0	0	0	0	0	0	0	0	0	0	0	0	0	0	0	0	0	0	0	0	0	0	0	0	0	40.97	FALSE	FALSE	FALSE	357	0.017
CASP9p.Arg193Cys	CASP9	0.0175041	0.0103972	0	0.0437602							0.0252319	0.0191957	Cys	Arg	TRUE	2	2	0	0	2	0	0	0	0	0	0	0	0	0	0	0	0	0	0	0	0	0	0	0	0	0	0	0	0	0	0	0	0	0	0	0	0	0	0	0	0	0	0	0	0	0	0	0	0	0	0	0	0	0	0	0	0	0	0	0	0	0	0	0	0	0	0	39.87	FALSE	FALSE	FALSE	357	0.017
CASRp.Val149Ile	CASR	0.0175041	0.0103972	0	0.0437602							0.0252319	0.0191957	Ile	Val	FALSE		2	0	0	2	0	0	0	0	0	0	0	0	0	0	0	0	0	0	0	0	0	0	0	0	0	0	0	0	0	0	0	0	0	0	0	0	0	0	0	0	0	0	0	0	0	0	0	0	0	0	0	0	0	0	0	0	0	0	0	0	0	0	0	0	0	0	40.21	FALSE	FALSE	FALSE	357	0.017
CASZ1p.Arg244His	CASZ1	0.0175041	0.0103972	0	0.0437602							0.0252319	0.0191957	His	Arg	TRUE		2	0	0	2	0	0	0	0	0	0	0	0	0	0	0	0	0	0	0	0	0	0	0	0	0	0	0	0	0	0	0	0	0	0	0	0	0	0	0	0	0	0	0	0	0	0	0	0	0	0	0	0	0	0	0	0	0	0	0	0	0	0	0	0	0	0	41.56	FALSE	FALSE	FALSE	357	0.017
CASZ1p.Asp1438Asn	CASZ1	0.0175041	0.0103972	0	0.0437602							0.0252319	0.0191957	Asn	Asp	FALSE		2	0	0	2	0	0	0	0	0	0	0	0	0	0	0	0	0	0	0	0	0	0	0	0	0	0	0	0	0	0	0	0	0	0	0	0	0	0	0	0	0	0	0	0	0	0	0	0	0	0	0	0	0	0	0	0	0	0	0	0	0	0	0	0	0	0	40.39	FALSE	FALSE	FALSE	357	0.017
CATSPER1p.Ala104Thr	CATSPER1	0.0175041	0.0103972	0	0.0437602							0.0252319	0.0191957	Thr	Ala	TRUE		2	0	0	2	0	0	0	0	0	0	0	0	0	0	0	0	0	0	0	0	0	0	0	0	0	0	0	0	0	0	0	0	0	0	0	0	0	0	0	0	0	0	0	0	0	0	0	0	0	0	0	0	0	0	0	0	0	0	0	0	0	0	0	0	0	0	40.71	FALSE	FALSE	FALSE	357	0.017
CATSPER1p.Asp68Asn	CATSPER1	0.0175041	0.0103972	0	0.0437602							0.0252319	0.0191957	Asn	Asp	FALSE		2	0	0	2	0	0	0	0	0	0	0	0	0	0	0	0	0	0	0	0	0	0	0	0	0	0	0	0	0	0	0	0	0	0	0	0	0	0	0	0	0	0	0	0	0	0	0	0	0	0	0	0	0	0	0	0	0	0	0	0	0	0	0	0	0	0	41.78	FALSE	FALSE	FALSE	357	0.017
CATSPER1p.Gly112Ser	CATSPER1	0.0175041	0.0103972	0	0.0437602							0.0252319	0.0191957	Ser	Gly	TRUE		2	0	0	2	0	0	0	0	0	0	0	0	0	0	0	0	0	0	0	0	0	0	0	0	0	0	0	0	0	0	0	0	0	0	0	0	0	0	0	0	0	0	0	0	0	0	0	0	0	0	0	0	0	0	0	0	0	0	0	0	0	0	0	0	0	0	41.16	FALSE	FALSE	FALSE	357	0.017
CATSPER1p.Thr730Ala	CATSPER1	0.0175041	0.0103972	0	0.0437602							0.0252319	0.0191957	Ala	Thr	FALSE		2	0	0	2	0	0	0	0	0	0	0	0	0	0	0	0	0	0	0	0	0	0	0	0	0	0	0	0	0	0	0	0	0	0	0	0	0	0	0	0	0	0	0	0	0	0	0	0	0	0	0	0	0	0	0	0	0	0	0	0	0	0	0	0	0	0	40.87	FALSE	FALSE	FALSE	357	0.017
CATSPER2p.Arg66Cys	CATSPER2	0.0175041	0.0103972	0	0.0437602							0.0252319	0.0191957	Cys	Arg	TRUE		2	0	0	2	0	0	0	0	0	0	0	0	0	0	0	0	0	0	0	0	0	0	0	0	0	0	0	0	0	0	0	0	0	0	0	0	0	0	0	0	0	0	0	0	0	0	0	0	0	0	0	0	0	0	0	0	0	0	0	0	0	0	0	0	0	0	40.11	FALSE	FALSE	FALSE	357	0.017
CATSPER2p.Asp24Asn	CATSPER2	0.0175041	0.0103972	0	0.0437602							0.0252319	0.0191957	Asn	Asp	FALSE		2	0	0	2	0	0	0	0	0	0	0	0	0	0	0	0	0	0	0	0	0	0	0	0	0	0	0	0	0	0	0	0	0	0	0	0	0	0	0	0	0	0	0	0	0	0	0	0	0	0	0	0	0	0	0	0	0	0	0	0	0	0	0	0	0	0	40.86	FALSE	FALSE	FALSE	357	0.017
CATSPER3p.Ser86Leu	CATSPER3	0.0175041	0.0103972	0	0.0437602							0.0252319	0.0191957	Leu	Ser	FALSE		2	0	0	2	0	0	0	0	0	0	0	0	0	0	0	0	0	0	0	0	0	0	0	0	0	0	0	0	0	0	0	0	0	0	0	0	0	0	0	0	0	0	0	0	0	0	0	0	0	0	0	0	0	0	0	0	0	0	0	0	0	0	0	0	0	0	41.57	FALSE	FALSE	FALSE	357	0.017
CATSPER3p.Thr165Met	CATSPER3	0.0175041	0.0103972	0	0.0437602							0.0252319	0.0191957	Met	Thr	FALSE		2	0	0	2	0	0	0	0	0	0	0	0	0	0	0	0	0	0	0	0	0	0	0	0	0	0	0	0	0	0	0	0	0	0	0	0	0	0	0	0	0	0	0	0	0	0	0	0	0	0	0	0	0	0	0	0	0	0	0	0	0	0	0	0	0	0	40.14	FALSE	FALSE	FALSE	357	0.017
CATSPERBp.Arg709Gln	CATSPERB	0.0175041	0.0103972	0	0.0437602							0.0252319	0.0191957	Gln	Arg	FALSE		2	0	0	2	0	0	0	0	0	0	0	0	0	0	0	0	0	0	0	0	0	0	0	0	0	0	0	0	0	0	0	0	0	0	0	0	0	0	0	0	0	0	0	0	0	0	0	0	0	0	0	0	0	0	0	0	0	0	0	0	0	0	0	0	0	0	41.08	FALSE	FALSE	FALSE	357	0.017
CAV3p.Arg148Gln	CAV3	0.0175041	0.0103972	0	0.0437602							0.0252319	0.0191957	Gln	Arg	FALSE		2	0	0	2	0	0	0	0	0	0	0	0	0	0	0	0	0	0	0	0	0	0	0	0	0	0	0	0	0	0	0	0	0	0	0	0	0	0	0	0	0	0	0	0	0	0	0	0	0	0	0	0	0	0	0	0	0	0	0	0	0	0	0	0	0	0	40.61	FALSE	FALSE	FALSE	357	0.017
CBLN3p.Arg182Cys	CBLN3	0.0175041	0.0103972	0	0.0437602							0.0252319	0.0191957	Cys	Arg	TRUE		2	0	0	2	0	0	0	0	0	0	0	0	0	0	0	0	0	0	0	0	0	0	0	0	0	0	0	0	0	0	0	0	0	0	0	0	0	0	0	0	0	0	0	0	0	0	0	0	0	0	0	0	0	0	0	0	0	0	0	0	0	0	0	0	0	0	40.57	FALSE	FALSE	FALSE	357	0.017
CBSp.Ala114Val	CBS	0.0175041	0.0103972	0	0.0437602							0.0252319	0.0191957	Val	Ala	FALSE		2	0	0	2	0	0	0	0	0	0	0	0	0	0	0	0	0	0	0	0	0	0	0	0	0	0	0	0	0	0	0	0	0	0	0	0	0	0	0	0	0	0	0	0	0	0	0	0	0	0	0	0	0	0	0	0	0	0	0	0	0	0	0	0	0	0	40.88	FALSE	FALSE	FALSE	357	0.017
CBX4p.Ala218Val	CBX4	0.0175041	0.0103972	0	0.0437602							0.0252319	0.0191957	Val	Ala	FALSE		2	0	0	2	0	0	0	0	0	0	0	0	0	0	0	0	0	0	0	0	0	0	0	0	0	0	0	0	0	0	0	0	0	0	0	0	0	0	0	0	0	0	0	0	0	0	0	0	0	0	0	0	0	0	0	0	0	0	0	0	0	0	0	0	0	0	41.01	FALSE	FALSE	FALSE	357	0.017
CBX5p.Asp99Asn	CBX5	0.0175041	0.0103972	0	0.0437602							0.0252319	0.0191957	Asn	Asp	FALSE		2	0	0	2	0	0	0	0	0	0	0	0	0	0	0	0	0	0	0	0	0	0	0	0	0	0	0	0	0	0	0	0	0	0	0	0	0	0	0	0	0	0	0	0	0	0	0	0	0	0	0	0	0	0	0	0	0	0	0	0	0	0	0	0	0	0	41.21	FALSE	FALSE	FALSE	357	0.017
CC2D1Ap.Arg164Trp	CC2D1A	0.0175041	0.0103972	0	0.0437602							0.0252319	0.0191957	Trp	Arg	FALSE		2	0	0	2	0	0	0	0	0	0	0	0	0	0	0	0	0	0	0	0	0	0	0	0	0	0	0	0	0	0	0	0	0	0	0	0	0	0	0	0	0	0	0	0	0	0	0	0	0	0	0	0	0	0	0	0	0	0	0	0	0	0	0	0	0	0	40.3	FALSE	FALSE	FALSE	357	0.017
CC2D1Ap.Arg778Gln	CC2D1A	0.0175041	0.0103972	0	0.0437602							0.0252319	0.0191957	Gln	Arg	FALSE		2	0	0	2	0	0	0	0	0	0	0	0	0	0	0	0	0	0	0	0	0	0	0	0	0	0	0	0	0	0	0	0	0	0	0	0	0	0	0	0	0	0	0	0	0	0	0	0	0	0	0	0	0	0	0	0	0	0	0	0	0	0	0	0	0	0	41.28	FALSE	FALSE	FALSE	357	0.017
CC2D1Bp.Arg299Gln	CC2D1B	0.0175041	0.0103972	0	0.0437602							0.0252319	0.0191957	Gln	Arg	FALSE		2	0	0	2	0	0	0	0	0	0	0	0	0	0	0	0	0	0	0	0	0	0	0	0	0	0	0	0	0	0	0	0	0	0	0	0	0	0	0	0	0	0	0	0	0	0	0	0	0	0	0	0	0	0	0	0	0	0	0	0	0	0	0	0	0	0	41.46	FALSE	FALSE	FALSE	357	0.017
CC2D1Bp.Arg432Trp	CC2D1B	0.0175041	0.0103972	0	0.0437602							0.0252319	0.0191957	Trp	Arg	FALSE		2	0	0	2	0	0	0	0	0	0	0	0	0	0	0	0	0	0	0	0	0	0	0	0	0	0	0	0	0	0	0	0	0	0	0	0	0	0	0	0	0	0	0	0	0	0	0	0	0	0	0	0	0	0	0	0	0	0	0	0	0	0	0	0	0	0	41.01	FALSE	FALSE	FALSE	357	0.017
CC2D1Bp.Thr107Met	CC2D1B	0.0175041	0.0103972	0	0.0437602							0.0252319	0.0191957	Met	Thr	FALSE		2	0	0	2	0	0	0	0	0	0	0	0	0	0	0	0	0	0	0	0	0	0	0	0	0	0	0	0	0	0	0	0	0	0	0	0	0	0	0	0	0	0	0	0	0	0	0	0	0	0	0	0	0	0	0	0	0	0	0	0	0	0	0	0	0	0	40.23	FALSE	FALSE	FALSE	357	0.017
CCBE1p.Thr103Met	CCBE1	0.0175041	0.0103972	0	0.0437602							0.0252319	0.0191957	Met	Thr	FALSE		2	0	0	2	0	0	0	0	0	0	0	0	0	0	0	0	0	0	0	0	0	0	0	0	0	0	0	0	0	0	0	0	0	0	0	0	0	0	0	0	0	0	0	0	0	0	0	0	0	0	0	0	0	0	0	0	0	0	0	0	0	0	0	0	0	0	41.06	FALSE	FALSE	FALSE	357	0.017
CCBE1p.Val92Ile	CCBE1	0.0175041	0.0103972	0	0.0437602							0.0252319	0.0191957	Ile	Val	FALSE		2	0	0	2	0	0	0	0	0	0	0	0	0	0	0	0	0	0	0	0	0	0	0	0	0	0	0	0	0	0	0	0	0	0	0	0	0	0	0	0	0	0	0	0	0	0	0	0	0	0	0	0	0	0	0	0	0	0	0	0	0	0	0	0	0	0	40.49	FALSE	FALSE	FALSE	357	0.017
CCBL1p.Arg365His	CCBL1	0.0175041	0.0103972	0	0.0437602							0.0252319	0.0191957	His	Arg	TRUE		2	0	0	2	0	0	0	0	0	0	0	0	0	0	0	0	0	0	0	0	0	0	0	0	0	0	0	0	0	0	0	0	0	0	0	0	0	0	0	0	0	0	0	0	0	0	0	0	0	0	0	0	0	0	0	0	0	0	0	0	0	0	0	0	0	0	41.04	FALSE	FALSE	FALSE	357	0.017
CCBL2p.Ser341Tyr	CCBL2	0.0175041	0.0103972	0	0.0437602							0.0252319	0.0191957	Tyr	Ser	TRUE		2	0	0	2	0	0	0	0	0	0	0	0	0	0	0	0	0	0	0	0	0	0	0	0	0	0	0	0	0	0	0	0	0	0	0	0	0	0	0	0	0	0	0	0	0	0	0	0	0	0	0	0	0	0	0	0	0	0	0	0	0	0	0	0	0	0	40.09	FALSE	FALSE	FALSE	357	0.017
CCDC104p.Glu152Lys	CCDC104	0.0175041	0.0103972	0	0.0437602							0.0252319	0.0191957	Lys	Glu	TRUE		2	0	0	2	0	0	0	0	0	0	0	0	0	0	0	0	0	0	0	0	0	0	0	0	0	0	0	0	0	0	0	0	0	0	0	0	0	0	0	0	0	0	0	0	0	0	0	0	0	0	0	0	0	0	0	0	0	0	0	0	0	0	0	0	0	0	40.54	FALSE	FALSE	FALSE	357	0.017
CCDC108p.Val313Ile	CCDC108	0.0175041	0.0103972	0	0.0437602							0.0252319	0.0191957	Ile	Val	FALSE		2	0	0	2	0	0	0	0	0	0	0	0	0	0	0	0	0	0	0	0	0	0	0	0	0	0	0	0	0	0	0	0	0	0	0	0	0	0	0	0	0	0	0	0	0	0	0	0	0	0	0	0	0	0	0	0	0	0	0	0	0	0	0	0	0	0	40.96	FALSE	FALSE	FALSE	357	0.017
CCDC108p.Val705Met	CCDC108	0.0175041	0.0103972	0	0.0437602							0.0252319	0.0191957	Met	Val	FALSE		2	0	0	2	0	0	0	0	0	0	0	0	0	0	0	0	0	0	0	0	0	0	0	0	0	0	0	0	0	0	0	0	0	0	0	0	0	0	0	0	0	0	0	0	0	0	0	0	0	0	0	0	0	0	0	0	0	0	0	0	0	0	0	0	0	0	39.95	FALSE	FALSE	FALSE	357	0.017
CCDC110p.Arg173Ile	CCDC110	0.0175041	0.0103972	0	0.0437602							0.0252319	0.0191957	Ile	Arg	FALSE		2	0	0	2	0	0	0	0	0	0	0	0	0	0	0	0	0	0	0	0	0	0	0	0	0	0	0	0	0	0	0	0	0	0	0	0	0	0	0	0	0	0	0	0	0	0	0	0	0	0	0	0	0	0	0	0	0	0	0	0	0	0	0	0	0	0	40.45	FALSE	FALSE	FALSE	357	0.017
CCDC113p.Asp98Asn	CCDC113	0.0175041	0.0103972	0	0.0437602							0.0252319	0.0191957	Asn	Asp	FALSE		2	0	0	2	0	0	0	0	0	0	0	0	0	0	0	0	0	0	0	0	0	0	0	0	0	0	0	0	0	0	0	0	0	0	0	0	0	0	0	0	0	0	0	0	0	0	0	0	0	0	0	0	0	0	0	0	0	0	0	0	0	0	0	0	0	0	39.85	FALSE	FALSE	FALSE	357	0.017
CCDC116p.Val133Ile	CCDC116	0.0175041	0.0103972	0	0.0437602							0.0252319	0.0191957	Ile	Val	FALSE		2	0	0	2	0	0	0	0	0	0	0	0	0	0	0	0	0	0	0	0	0	0	0	0	0	0	0	0	0	0	0	0	0	0	0	0	0	0	0	0	0	0	0	0	0	0	0	0	0	0	0	0	0	0	0	0	0	0	0	0	0	0	0	0	0	0	41.18	FALSE	FALSE	FALSE	357	0.017
CCDC117p.Met277Ile	CCDC117	0.0175041	0.0103972	0	0.0437602							0.0252319	0.0191957	Ile	Met	FALSE		2	0	0	2	0	0	0	0	0	0	0	0	0	0	0	0	0	0	0	0	0	0	0	0	0	0	0	0	0	0	0	0	0	0	0	0	0	0	0	0	0	0	0	0	0	0	0	0	0	0	0	0	0	0	0	0	0	0	0	0	0	0	0	0	0	0	40.55	FALSE	FALSE	FALSE	357	0.017
CCDC125p.Ser104Leu	CCDC125	0.0175041	0.0103972	0	0.0437602							0.0252319	0.0191957	Leu	Ser	FALSE		2	0	0	2	0	0	0	0	0	0	0	0	0	0	0	0	0	0	0	0	0	0	0	0	0	0	0	0	0	0	0	0	0	0	0	0	0	0	0	0	0	0	0	0	0	0	0	0	0	0	0	0	0	0	0	0	0	0	0	0	0	0	0	0	0	0	41.43	FALSE	FALSE	FALSE	357	0.017
CCDC129p.Glu364Asp	CCDC129	0.0175041	0.0103972	0	0.0437602							0.0252319	0.0191957	Asp	Glu	FALSE		2	0	0	2	0	0	0	0	0	0	0	0	0	0	0	0	0	0	0	0	0	0	0	0	0	0	0	0	0	0	0	0	0	0	0	0	0	0	0	0	0	0	0	0	0	0	0	0	0	0	0	0	0	0	0	0	0	0	0	0	0	0	0	0	0	0	40.65	FALSE	FALSE	FALSE	357	0.017
CCDC130p.Arg68Cys	CCDC130	0.0175041	0.0103972	0	0.0437602							0.0252319	0.0191957	Cys	Arg	TRUE		2	0	0	2	0	0	0	0	0	0	0	0	0	0	0	0	0	0	0	0	0	0	0	0	0	0	0	0	0	0	0	0	0	0	0	0	0	0	0	0	0	0	0	0	0	0	0	0	0	0	0	0	0	0	0	0	0	0	0	0	0	0	0	0	0	0	40.71	FALSE	FALSE	FALSE	357	0.017
CCDC130p.Pro216Leu	CCDC130	0.0175041	0.0103972	0	0.0437602							0.0252319	0.0191957	Leu	Pro	FALSE		2	0	0	2	0	0	0	0	0	0	0	0	0	0	0	0	0	0	0	0	0	0	0	0	0	0	0	0	0	0	0	0	0	0	0	0	0	0	0	0	0	0	0	0	0	0	0	0	0	0	0	0	0	0	0	0	0	0	0	0	0	0	0	0	0	0	40.49	FALSE	FALSE	FALSE	357	0.017
CCDC135p.Asp779Asn	CCDC135	0.0175041	0.0103972	0	0.0437602							0.0252319	0.0191957	Asn	Asp	FALSE		2	0	0	2	0	0	0	0	0	0	0	0	0	0	0	0	0	0	0	0	0	0	0	0	0	0	0	0	0	0	0	0	0	0	0	0	0	0	0	0	0	0	0	0	0	0	0	0	0	0	0	0	0	0	0	0	0	0	0	0	0	0	0	0	0	0	39.09	FALSE	FALSE	FALSE	357	0.017
CCDC138p.Arg581His	CCDC138	0.0175041	0.0103972	0	0.0437602							0.0252319	0.0191957	His	Arg	TRUE		2	0	0	2	0	0	0	0	0	0	0	0	0	0	0	0	0	0	0	0	0	0	0	0	0	0	0	0	0	0	0	0	0	0	0	0	0	0	0	0	0	0	0	0	0	0	0	0	0	0	0	0	0	0	0	0	0	0	0	0	0	0	0	0	0	0	40.07	FALSE	FALSE	FALSE	357	0.017
CCDC13p.Arg708Gln	CCDC13	0.0175041	0.0103972	0	0.0437602							0.0252319	0.0191957	Gln	Arg	FALSE		2	0	0	2	0	0	0	0	0	0	0	0	0	0	0	0	0	0	0	0	0	0	0	0	0	0	0	0	0	0	0	0	0	0	0	0	0	0	0	0	0	0	0	0	0	0	0	0	0	0	0	0	0	0	0	0	0	0	0	0	0	0	0	0	0	0	39.61	FALSE	FALSE	FALSE	357	0.017
CCDC141p.Ala820Val	CCDC141	0.0175041	0.0103972	0	0.0437602							0.0252319	0.0191957	Val	Ala	FALSE		2	0	0	2	0	0	0	0	0	0	0	0	0	0	0	0	0	0	0	0	0	0	0	0	0	0	0	0	0	0	0	0	0	0	0	0	0	0	0	0	0	0	0	0	0	0	0	0	0	0	0	0	0	0	0	0	0	0	0	0	0	0	0	0	0	0	40.31	FALSE	FALSE	FALSE	357	0.017
CCDC144NLp.Pro41Leu	CCDC144NL	0.0175041	0.0103972	0	0.0437602							0.0252319	0.0191957	Leu	Pro	FALSE		2	0	0	2	0	0	0	0	0	0	0	0	0	0	0	0	0	0	0	0	0	0	0	0	0	0	0	0	0	0	0	0	0	0	0	0	0	0	0	0	0	0	0	0	0	0	0	0	0	0	0	0	0	0	0	0	0	0	0	0	0	0	0	0	0	0	40.5	FALSE	FALSE	FALSE	357	0.017
CCDC147p.Asp163Tyr	CCDC147	0.0175041	0.0103972	0	0.0437602							0.0252319	0.0191957	Tyr	Asp	TRUE		2	0	0	2	0	0	0	0	0	0	0	0	0	0	0	0	0	0	0	0	0	0	0	0	0	0	0	0	0	0	0	0	0	0	0	0	0	0	0	0	0	0	0	0	0	0	0	0	0	0	0	0	0	0	0	0	0	0	0	0	0	0	0	0	0	0	41.34	FALSE	FALSE	FALSE	357	0.017
CCDC147p.Lys96Asn	CCDC147	0.0175041	0.0103972	0	0.0437602							0.0252319	0.0191957	Asn	Lys	FALSE		2	0	0	2	0	0	0	0	0	0	0	0	0	0	0	0	0	0	0	0	0	0	0	0	0	0	0	0	0	0	0	0	0	0	0	0	0	0	0	0	0	0	0	0	0	0	0	0	0	0	0	0	0	0	0	0	0	0	0	0	0	0	0	0	0	0	40.61	FALSE	FALSE	FALSE	357	0.017
CCDC14p.Glu597Ter	CCDC14	0.0175041	0.0103972	0	0.0437602							0.0252319	0.0191957	Ter	Glu	FALSE		2	0	0	2	0	0	0	0	0	0	0	0	0	0	0	0	0	0	0	0	0	0	0	0	0	0	0	0	0	0	0	0	0	0	0	0	0	0	0	0	0	0	0	0	0	0	0	0	0	0	0	0	0	0	0	0	0	0	0	0	0	0	0	0	0	0	39.96	FALSE	FALSE	FALSE	357	0.017
CCDC151p.Ala365Thr	CCDC151	0.0175041	0.0103972	0	0.0437602							0.0252319	0.0191957	Thr	Ala	TRUE		2	0	0	2	0	0	0	0	0	0	0	0	0	0	0	0	0	0	0	0	0	0	0	0	0	0	0	0	0	0	0	0	0	0	0	0	0	0	0	0	0	0	0	0	0	0	0	0	0	0	0	0	0	0	0	0	0	0	0	0	0	0	0	0	0	0	40.17	FALSE	FALSE	FALSE	357	0.017
CCDC158p.Arg646Cys	CCDC158	0.0175041	0.0103972	0	0.0437602							0.0252319	0.0191957	Cys	Arg	TRUE		2	0	0	2	0	0	0	0	0	0	0	0	0	0	0	0	0	0	0	0	0	0	0	0	0	0	0	0	0	0	0	0	0	0	0	0	0	0	0	0	0	0	0	0	0	0	0	0	0	0	0	0	0	0	0	0	0	0	0	0	0	0	0	0	0	0	40.2	FALSE	FALSE	FALSE	357	0.017
CCDC15p.Glu68Ter	CCDC15	0.0175041	0.0103972	0	0.0437602							0.0252319	0.0191957	Ter	Glu	FALSE		2	0	0	2	0	0	0	0	0	0	0	0	0	0	0	0	0	0	0	0	0	0	0	0	0	0	0	0	0	0	0	0	0	0	0	0	0	0	0	0	0	0	0	0	0	0	0	0	0	0	0	0	0	0	0	0	0	0	0	0	0	0	0	0	0	0	40.29	FALSE	FALSE	FALSE	357	0.017
CCDC166p.Arg99His	CCDC166	0.0175041	0.0103972	0	0.0437602							0.0252319	0.0191957	His	Arg	TRUE		2	0	0	2	0	0	0	0	0	0	0	0	0	0	0	0	0	0	0	0	0	0	0	0	0	0	0	0	0	0	0	0	0	0	0	0	0	0	0	0	0	0	0	0	0	0	0	0	0	0	0	0	0	0	0	0	0	0	0	0	0	0	0	0	0	0	40.46	FALSE	FALSE	FALSE	357	0.017
CCDC170p.Ser639Tyr	CCDC170	0.0175041	0.0103972	0	0.0437602							0.0252319	0.0191957	Tyr	Ser	TRUE		2	0	0	2	0	0	0	0	0	0	0	0	0	0	0	0	0	0	0	0	0	0	0	0	0	0	0	0	0	0	0	0	0	0	0	0	0	0	0	0	0	0	0	0	0	0	0	0	0	0	0	0	0	0	0	0	0	0	0	0	0	0	0	0	0	0	40.24	FALSE	FALSE	FALSE	357	0.017
CCDC173p.Arg73Cys	CCDC173	0.0175041	0.0103972	0	0.0437602							0.0252319	0.0191957	Cys	Arg	TRUE		2	0	0	2	0	0	0	0	0	0	0	0	0	0	0	0	0	0	0	0	0	0	0	0	0	0	0	0	0	0	0	0	0	0	0	0	0	0	0	0	0	0	0	0	0	0	0	0	0	0	0	0	0	0	0	0	0	0	0	0	0	0	0	0	0	0	41.17	FALSE	FALSE	FALSE	357	0.017
CCDC180p.Arg635Cys	CCDC180	0.0175041	0.0103972	0	0.0437602							0.0252319	0.0191957	Cys	Arg	TRUE		2	0	0	2	0	0	0	0	0	0	0	0	0	0	0	0	0	0	0	0	0	0	0	0	0	0	0	0	0	0	0	0	0	0	0	0	0	0	0	0	0	0	0	0	0	0	0	0	0	0	0	0	0	0	0	0	0	0	0	0	0	0	0	0	0	0	39.85	FALSE	FALSE	FALSE	357	0.017
CCDC18p.Lys668Asn	CCDC18	0.0175041	0.0103972	0	0.0437602							0.0252319	0.0191957	Asn	Lys	FALSE		2	0	0	2	0	0	0	0	0	0	0	0	0	0	0	0	0	0	0	0	0	0	0	0	0	0	0	0	0	0	0	0	0	0	0	0	0	0	0	0	0	0	0	0	0	0	0	0	0	0	0	0	0	0	0	0	0	0	0	0	0	0	0	0	0	0	40.7	FALSE	FALSE	FALSE	357	0.017
CCDC24p.Gly253Arg	CCDC24	0.0175041	0.0103972	0	0.0437602							0.0252319	0.0191957	Arg	Gly	TRUE		2	0	0	2	0	0	0	0	0	0	0	0	0	0	0	0	0	0	0	0	0	0	0	0	0	0	0	0	0	0	0	0	0	0	0	0	0	0	0	0	0	0	0	0	0	0	0	0	0	0	0	0	0	0	0	0	0	0	0	0	0	0	0	0	0	0	40.35	FALSE	FALSE	FALSE	357	0.017
CCDC27p.Thr130Met	CCDC27	0.0175041	0.0103972	0	0.0437602							0.0252319	0.0191957	Met	Thr	FALSE		2	0	0	2	0	0	0	0	0	0	0	0	0	0	0	0	0	0	0	0	0	0	0	0	0	0	0	0	0	0	0	0	0	0	0	0	0	0	0	0	0	0	0	0	0	0	0	0	0	0	0	0	0	0	0	0	0	0	0	0	0	0	0	0	0	0	41.54	FALSE	FALSE	FALSE	357	0.017
CCDC28Ap.Arg218His	CCDC28A	0.0175041	0.0103972	0	0.0437602							0.0252319	0.0191957	His	Arg	TRUE		2	0	0	2	0	0	0	0	0	0	0	0	0	0	0	0	0	0	0	0	0	0	0	0	0	0	0	0	0	0	0	0	0	0	0	0	0	0	0	0	0	0	0	0	0	0	0	0	0	0	0	0	0	0	0	0	0	0	0	0	0	0	0	0	0	0	41.32	FALSE	FALSE	FALSE	357	0.017
CCDC28Ap.Glu252Ter	CCDC28A	0.0175041	0.0103972	0	0.0437602							0.0252319	0.0191957	Ter	Glu	FALSE		2	0	0	2	0	0	0	0	0	0	0	0	0	0	0	0	0	0	0	0	0	0	0	0	0	0	0	0	0	0	0	0	0	0	0	0	0	0	0	0	0	0	0	0	0	0	0	0	0	0	0	0	0	0	0	0	0	0	0	0	0	0	0	0	0	0	41.13	FALSE	FALSE	FALSE	357	0.017
CCDC28Bp.Gly71Ser	CCDC28B	0.0175041	0.0103972	0	0.0437602							0.0252319	0.0191957	Ser	Gly	TRUE		2	0	0	2	0	0	0	0	0	0	0	0	0	0	0	0	0	0	0	0	0	0	0	0	0	0	0	0	0	0	0	0	0	0	0	0	0	0	0	0	0	0	0	0	0	0	0	0	0	0	0	0	0	0	0	0	0	0	0	0	0	0	0	0	0	0	39.31	FALSE	FALSE	FALSE	357	0.017
CCDC30p.Arg609His	CCDC30	0.0175041	0.0103972	0	0.0437602							0.0252319	0.0191957	His	Arg	TRUE		2	0	0	2	0	0	0	0	0	0	0	0	0	0	0	0	0	0	0	0	0	0	0	0	0	0	0	0	0	0	0	0	0	0	0	0	0	0	0	0	0	0	0	0	0	0	0	0	0	0	0	0	0	0	0	0	0	0	0	0	0	0	0	0	0	0	40.22	FALSE	FALSE	FALSE	357	0.017
CCDC34p.Arg288His	CCDC34	0.0175041	0.0103972	0	0.0437602							0.0252319	0.0191957	His	Arg	TRUE		2	0	0	2	0	0	0	0	0	0	0	0	0	0	0	0	0	0	0	0	0	0	0	0	0	0	0	0	0	0	0	0	0	0	0	0	0	0	0	0	0	0	0	0	0	0	0	0	0	0	0	0	0	0	0	0	0	0	0	0	0	0	0	0	0	0	40.55	FALSE	FALSE	FALSE	357	0.017
CCDC36p.Arg437Trp	CCDC36	0.0175041	0.0103972	0	0.0437602							0.0252319	0.0191957	Trp	Arg	FALSE		2	0	0	2	0	0	0	0	0	0	0	0	0	0	0	0	0	0	0	0	0	0	0	0	0	0	0	0	0	0	0	0	0	0	0	0	0	0	0	0	0	0	0	0	0	0	0	0	0	0	0	0	0	0	0	0	0	0	0	0	0	0	0	0	0	0	40.78	FALSE	FALSE	FALSE	357	0.017
CCDC37p.Arg174Trp	CCDC37	0.0175041	0.0103972	0	0.0437602							0.0252319	0.0191957	Trp	Arg	FALSE		2	0	0	2	0	0	0	0	0	0	0	0	0	0	0	0	0	0	0	0	0	0	0	0	0	0	0	0	0	0	0	0	0	0	0	0	0	0	0	0	0	0	0	0	0	0	0	0	0	0	0	0	0	0	0	0	0	0	0	0	0	0	0	0	0	0	40.97	FALSE	FALSE	FALSE	357	0.017
CCDC37p.Arg70Gln	CCDC37	0.0175041	0.0103972	0	0.0437602							0.0252319	0.0191957	Gln	Arg	FALSE		2	0	0	2	0	0	0	0	0	0	0	0	0	0	0	0	0	0	0	0	0	0	0	0	0	0	0	0	0	0	0	0	0	0	0	0	0	0	0	0	0	0	0	0	0	0	0	0	0	0	0	0	0	0	0	0	0	0	0	0	0	0	0	0	0	0	40.84	FALSE	FALSE	FALSE	357	0.017
CCDC37p.Val524Met	CCDC37	0.0175041	0.0103972	0	0.0437602							0.0252319	0.0191957	Met	Val	FALSE		2	0	0	2	0	0	0	0	0	0	0	0	0	0	0	0	0	0	0	0	0	0	0	0	0	0	0	0	0	0	0	0	0	0	0	0	0	0	0	0	0	0	0	0	0	0	0	0	0	0	0	0	0	0	0	0	0	0	0	0	0	0	0	0	0	0	40.23	FALSE	FALSE	FALSE	357	0.017
CCDC38p.Asp451Gly	CCDC38	0.0175041	0.0103972	0	0.0437602							0.0252319	0.0191957	Gly	Asp	FALSE		2	0	0	2	0	0	0	0	0	0	0	0	0	0	0	0	0	0	0	0	0	0	0	0	0	0	0	0	0	0	0	0	0	0	0	0	0	0	0	0	0	0	0	0	0	0	0	0	0	0	0	0	0	0	0	0	0	0	0	0	0	0	0	0	0	0	40.28	FALSE	FALSE	FALSE	357	0.017
CCDC41p.Arg41Gln	CCDC41	0.0175041	0.0103972	0	0.0437602							0.0252319	0.0191957	Gln	Arg	FALSE		2	0	0	2	0	0	0	0	0	0	0	0	0	0	0	0	0	0	0	0	0	0	0	0	0	0	0	0	0	0	0	0	0	0	0	0	0	0	0	0	0	0	0	0	0	0	0	0	0	0	0	0	0	0	0	0	0	0	0	0	0	0	0	0	0	0	40.46	FALSE	FALSE	FALSE	357	0.017
CCDC42p.Arg182His	CCDC42	0.0175041	0.0103972	0	0.0437602							0.0252319	0.0191957	His	Arg	TRUE		2	0	0	2	0	0	0	0	0	0	0	0	0	0	0	0	0	0	0	0	0	0	0	0	0	0	0	0	0	0	0	0	0	0	0	0	0	0	0	0	0	0	0	0	0	0	0	0	0	0	0	0	0	0	0	0	0	0	0	0	0	0	0	0	0	0	41.49	FALSE	FALSE	FALSE	357	0.017
CCDC42p.Arg202Trp	CCDC42	0.0175041	0.0103972	0	0.0437602							0.0252319	0.0191957	Trp	Arg	FALSE		2	0	0	2	0	0	0	0	0	0	0	0	0	0	0	0	0	0	0	0	0	0	0	0	0	0	0	0	0	0	0	0	0	0	0	0	0	0	0	0	0	0	0	0	0	0	0	0	0	0	0	0	0	0	0	0	0	0	0	0	0	0	0	0	0	0	40.36	FALSE	FALSE	FALSE	357	0.017
CCDC47p.Arg56Trp	CCDC47	0.0175041	0.0103972	0	0.0437602							0.0252319	0.0191957	Trp	Arg	FALSE		2	0	0	2	0	0	0	0	0	0	0	0	0	0	0	0	0	0	0	0	0	0	0	0	0	0	0	0	0	0	0	0	0	0	0	0	0	0	0	0	0	0	0	0	0	0	0	0	0	0	0	0	0	0	0	0	0	0	0	0	0	0	0	0	0	0	41.12	FALSE	FALSE	FALSE	357	0.017
CCDC50p.Arg223Trp	CCDC50	0.0175041	0.0103972	0	0.0437602							0.0252319	0.0191957	Trp	Arg	FALSE		2	0	0	2	0	0	0	0	0	0	0	0	0	0	0	0	0	0	0	0	0	0	0	0	0	0	0	0	0	0	0	0	0	0	0	0	0	0	0	0	0	0	0	0	0	0	0	0	0	0	0	0	0	0	0	0	0	0	0	0	0	0	0	0	0	0	40.35	FALSE	FALSE	FALSE	357	0.017
CCDC51p.Ala252Val	CCDC51	0.0175041	0.0103972	0	0.0437602							0.0252319	0.0191957	Val	Ala	FALSE		2	0	0	2	0	0	0	0	0	0	0	0	0	0	0	0	0	0	0	0	0	0	0	0	0	0	0	0	0	0	0	0	0	0	0	0	0	0	0	0	0	0	0	0	0	0	0	0	0	0	0	0	0	0	0	0	0	0	0	0	0	0	0	0	0	0	39.35	FALSE	FALSE	FALSE	357	0.017
CCDC58p.Asn84His	CCDC58	0.0175041	0.0103972	0	0.0437602							0.0252319	0.0191957	His	Asn	TRUE		2	0	0	2	0	0	0	0	0	0	0	0	0	0	0	0	0	0	0	0	0	0	0	0	0	0	0	0	0	0	0	0	0	0	0	0	0	0	0	0	0	0	0	0	0	0	0	0	0	0	0	0	0	0	0	0	0	0	0	0	0	0	0	0	0	0	39.95	FALSE	FALSE	FALSE	357	0.017
CCDC61p.Arg36Gln	CCDC61	0.0175041	0.0103972	0	0.0437602							0.0252319	0.0191957	Gln	Arg	FALSE		2	0	0	2	0	0	0	0	0	0	0	0	0	0	0	0	0	0	0	0	0	0	0	0	0	0	0	0	0	0	0	0	0	0	0	0	0	0	0	0	0	0	0	0	0	0	0	0	0	0	0	0	0	0	0	0	0	0	0	0	0	0	0	0	0	0	40.93	FALSE	FALSE	FALSE	357	0.017
CCDC62p.Arg82Ile	CCDC62	0.0175041	0.0103972	0	0.0437602							0.0252319	0.0191957	Ile	Arg	FALSE		2	0	0	2	0	0	0	0	0	0	0	0	0	0	0	0	0	0	0	0	0	0	0	0	0	0	0	0	0	0	0	0	0	0	0	0	0	0	0	0	0	0	0	0	0	0	0	0	0	0	0	0	0	0	0	0	0	0	0	0	0	0	0	0	0	0	40.82	FALSE	FALSE	FALSE	357	0.017
CCDC6p.Glu139Ter	CCDC6	0.0175041	0.0103972	0	0.0437602							0.0252319	0.0191957	Ter	Glu	FALSE	1	2	0	0	2	0	0	0	0	0	0	0	0	0	0	0	0	0	0	0	0	0	0	0	0	0	0	0	0	0	0	0	0	0	0	0	0	0	0	0	0	0	0	0	0	0	0	0	0	0	0	0	0	0	0	0	0	0	0	0	0	0	0	0	0	0	0	41.21	FALSE	FALSE	FALSE	357	0.017
CCDC78p.Thr426Met	CCDC78	0.0175041	0.0103972	0	0.0437602							0.0252319	0.0191957	Met	Thr	FALSE		2	0	0	2	0	0	0	0	0	0	0	0	0	0	0	0	0	0	0	0	0	0	0	0	0	0	0	0	0	0	0	0	0	0	0	0	0	0	0	0	0	0	0	0	0	0	0	0	0	0	0	0	0	0	0	0	0	0	0	0	0	0	0	0	0	0	40.88	FALSE	FALSE	FALSE	357	0.017
CCDC7p.Arg339Gln	CCDC7	0.0175041	0.0103972	0	0.0437602							0.0252319	0.0191957	Gln	Arg	FALSE		2	0	0	2	0	0	0	0	0	0	0	0	0	0	0	0	0	0	0	0	0	0	0	0	0	0	0	0	0	0	0	0	0	0	0	0	0	0	0	0	0	0	0	0	0	0	0	0	0	0	0	0	0	0	0	0	0	0	0	0	0	0	0	0	0	0	40.38	FALSE	FALSE	FALSE	357	0.017
CCDC81p.Arg259Ile	CCDC81	0.0175041	0.0103972	0	0.0437602							0.0252319	0.0191957	Ile	Arg	FALSE		2	0	0	2	0	0	0	0	0	0	0	0	0	0	0	0	0	0	0	0	0	0	0	0	0	0	0	0	0	0	0	0	0	0	0	0	0	0	0	0	0	0	0	0	0	0	0	0	0	0	0	0	0	0	0	0	0	0	0	0	0	0	0	0	0	0	39.88	FALSE	FALSE	FALSE	357	0.017
CCDC81p.Pro403Leu	CCDC81	0.0175041	0.0103972	0	0.0437602							0.0252319	0.0191957	Leu	Pro	FALSE		2	0	0	2	0	0	0	0	0	0	0	0	0	0	0	0	0	0	0	0	0	0	0	0	0	0	0	0	0	0	0	0	0	0	0	0	0	0	0	0	0	0	0	0	0	0	0	0	0	0	0	0	0	0	0	0	0	0	0	0	0	0	0	0	0	0	40.85	FALSE	FALSE	FALSE	357	0.017
CCDC82p.Ala534Val	CCDC82	0.0175041	0.0103972	0	0.0437602							0.0252319	0.0191957	Val	Ala	FALSE		2	0	0	2	0	0	0	0	0	0	0	0	0	0	0	0	0	0	0	0	0	0	0	0	0	0	0	0	0	0	0	0	0	0	0	0	0	0	0	0	0	0	0	0	0	0	0	0	0	0	0	0	0	0	0	0	0	0	0	0	0	0	0	0	0	0	40.9	FALSE	FALSE	FALSE	357	0.017
CCDC84p.Arg167Gln	CCDC84	0.0175041	0.0103972	0	0.0437602							0.0252319	0.0191957	Gln	Arg	FALSE		2	0	0	2	0	0	0	0	0	0	0	0	0	0	0	0	0	0	0	0	0	0	0	0	0	0	0	0	0	0	0	0	0	0	0	0	0	0	0	0	0	0	0	0	0	0	0	0	0	0	0	0	0	0	0	0	0	0	0	0	0	0	0	0	0	0	40.21	FALSE	FALSE	FALSE	357	0.017
CCDC87p.Arg710Cys	CCDC87	0.0175041	0.0103972	0	0.0437602							0.0252319	0.0191957	Cys	Arg	TRUE		2	0	0	2	0	0	0	0	0	0	0	0	0	0	0	0	0	0	0	0	0	0	0	0	0	0	0	0	0	0	0	0	0	0	0	0	0	0	0	0	0	0	0	0	0	0	0	0	0	0	0	0	0	0	0	0	0	0	0	0	0	0	0	0	0	0	40.57	FALSE	FALSE	FALSE	357	0.017
CCDC88Ap.Arg316Ter	CCDC88A	0.0175041	0.0103972	0	0.0437602							0.0252319	0.0191957	Ter	Arg	FALSE		2	0	0	2	0	0	0	0	0	0	0	0	0	0	0	0	0	0	0	0	0	0	0	0	0	0	0	0	0	0	0	0	0	0	0	0	0	0	0	0	0	0	0	0	0	0	0	0	0	0	0	0	0	0	0	0	0	0	0	0	0	0	0	0	0	0	41.1	FALSE	FALSE	FALSE	357	0.017
CCDC88Bp.Arg1285His	CCDC88B	0.0175041	0.0103972	0	0.0437602							0.0252319	0.0191957	His	Arg	TRUE		2	0	0	2	0	0	0	0	0	0	0	0	0	0	0	0	0	0	0	0	0	0	0	0	0	0	0	0	0	0	0	0	0	0	0	0	0	0	0	0	0	0	0	0	0	0	0	0	0	0	0	0	0	0	0	0	0	0	0	0	0	0	0	0	0	0	39.97	FALSE	FALSE	FALSE	357	0.017
CCDC88Bp.Arg979Gln	CCDC88B	0.0175041	0.0103972	0	0.0437602							0.0252319	0.0191957	Gln	Arg	FALSE		2	0	0	2	0	0	0	0	0	0	0	0	0	0	0	0	0	0	0	0	0	0	0	0	0	0	0	0	0	0	0	0	0	0	0	0	0	0	0	0	0	0	0	0	0	0	0	0	0	0	0	0	0	0	0	0	0	0	0	0	0	0	0	0	0	0	40.44	FALSE	FALSE	FALSE	357	0.017
CCDC88Cp.Phe1394Leu	CCDC88C	0.0175041	0.0103972	0	0.0437602							0.0252319	0.0191957	Leu	Phe	FALSE		2	0	0	2	0	0	0	0	0	0	0	0	0	0	0	0	0	0	0	0	0	0	0	0	0	0	0	0	0	0	0	0	0	0	0	0	0	0	0	0	0	0	0	0	0	0	0	0	0	0	0	0	0	0	0	0	0	0	0	0	0	0	0	0	0	0	40.37	FALSE	FALSE	FALSE	357	0.017
CCDC88Cp.Pro2009Leu	CCDC88C	0.0175041	0.0103972	0	0.0437602							0.0252319	0.0191957	Leu	Pro	FALSE		2	0	0	2	0	0	0	0	0	0	0	0	0	0	0	0	0	0	0	0	0	0	0	0	0	0	0	0	0	0	0	0	0	0	0	0	0	0	0	0	0	0	0	0	0	0	0	0	0	0	0	0	0	0	0	0	0	0	0	0	0	0	0	0	0	0	41.22	FALSE	FALSE	FALSE	357	0.017
CCDC90Bp.Arg233His	CCDC90B	0.0175041	0.0103972	0	0.0437602							0.0252319	0.0191957	His	Arg	TRUE		2	0	0	2	0	0	0	0	0	0	0	0	0	0	0	0	0	0	0	0	0	0	0	0	0	0	0	0	0	0	0	0	0	0	0	0	0	0	0	0	0	0	0	0	0	0	0	0	0	0	0	0	0	0	0	0	0	0	0	0	0	0	0	0	0	0	40.04	FALSE	FALSE	FALSE	357	0.017
CCDC91p.Glu208Lys	CCDC91	0.0175041	0.0103972	0	0.0437602							0.0252319	0.0191957	Lys	Glu	TRUE		2	0	0	2	0	0	0	0	0	0	0	0	0	0	0	0	0	0	0	0	0	0	0	0	0	0	0	0	0	0	0	0	0	0	0	0	0	0	0	0	0	0	0	0	0	0	0	0	0	0	0	0	0	0	0	0	0	0	0	0	0	0	0	0	0	0	40.13	FALSE	FALSE	FALSE	357	0.017
CCDC92p.Ala114Val	CCDC92	0.0175041	0.0103972	0	0.0437602							0.0252319	0.0191957	Val	Ala	FALSE		2	0	0	2	0	0	0	0	0	0	0	0	0	0	0	0	0	0	0	0	0	0	0	0	0	0	0	0	0	0	0	0	0	0	0	0	0	0	0	0	0	0	0	0	0	0	0	0	0	0	0	0	0	0	0	0	0	0	0	0	0	0	0	0	0	0	40.46	FALSE	FALSE	FALSE	357	0.017
CCDC92p.Val321Ala	CCDC92	0.0175041	0.0103972	0	0.0437602							0.0252319	0.0191957	Ala	Val	FALSE		2	0	0	2	0	0	0	0	0	0	0	0	0	0	0	0	0	0	0	0	0	0	0	0	0	0	0	0	0	0	0	0	0	0	0	0	0	0	0	0	0	0	0	0	0	0	0	0	0	0	0	0	0	0	0	0	0	0	0	0	0	0	0	0	0	0	41.14	FALSE	FALSE	FALSE	357	0.017
CCDC93p.Arg408Gln	CCDC93	0.0175041	0.0103972	0	0.0437602							0.0252319	0.0191957	Gln	Arg	FALSE		2	0	0	2	0	0	0	0	0	0	0	0	0	0	0	0	0	0	0	0	0	0	0	0	0	0	0	0	0	0	0	0	0	0	0	0	0	0	0	0	0	0	0	0	0	0	0	0	0	0	0	0	0	0	0	0	0	0	0	0	0	0	0	0	0	0	40.82	FALSE	FALSE	FALSE	357	0.017
CCDC93p.Glu375Ter	CCDC93	0.0175041	0.0103972	0	0.0437602							0.0252319	0.0191957	Ter	Glu	FALSE		2	0	0	2	0	0	0	0	0	0	0	0	0	0	0	0	0	0	0	0	0	0	0	0	0	0	0	0	0	0	0	0	0	0	0	0	0	0	0	0	0	0	0	0	0	0	0	0	0	0	0	0	0	0	0	0	0	0	0	0	0	0	0	0	0	0	41.3	FALSE	FALSE	FALSE	357	0.017
CCER1p.Glu302Lys	CCER1	0.0175041	0.0103972	0	0.0437602							0.0252319	0.0191957	Lys	Glu	TRUE		2	0	0	2	0	0	0	0	0	0	0	0	0	0	0	0	0	0	0	0	0	0	0	0	0	0	0	0	0	0	0	0	0	0	0	0	0	0	0	0	0	0	0	0	0	0	0	0	0	0	0	0	0	0	0	0	0	0	0	0	0	0	0	0	0	0	40.49	FALSE	FALSE	FALSE	357	0.017
CCER1p.Gly232Arg	CCER1	0.0175041	0.0103972	0	0.0437602							0.0252319	0.0191957	Arg	Gly	TRUE		2	0	0	2	0	0	0	0	0	0	0	0	0	0	0	0	0	0	0	0	0	0	0	0	0	0	0	0	0	0	0	0	0	0	0	0	0	0	0	0	0	0	0	0	0	0	0	0	0	0	0	0	0	0	0	0	0	0	0	0	0	0	0	0	0	0	41.1	FALSE	FALSE	FALSE	357	0.017
CCINp.Arg135Cys	CCIN	0.0175041	0.0103972	0	0.0437602							0.0252319	0.0191957	Cys	Arg	TRUE		2	0	0	2	0	0	0	0	0	0	0	0	0	0	0	0	0	0	0	0	0	0	0	0	0	0	0	0	0	0	0	0	0	0	0	0	0	0	0	0	0	0	0	0	0	0	0	0	0	0	0	0	0	0	0	0	0	0	0	0	0	0	0	0	0	0	40.81	FALSE	FALSE	FALSE	357	0.017
CCINp.Arg185His	CCIN	0.0175041	0.0103972	0	0.0437602							0.0252319	0.0191957	His	Arg	TRUE		2	0	0	2	0	0	0	0	0	0	0	0	0	0	0	0	0	0	0	0	0	0	0	0	0	0	0	0	0	0	0	0	0	0	0	0	0	0	0	0	0	0	0	0	0	0	0	0	0	0	0	0	0	0	0	0	0	0	0	0	0	0	0	0	0	0	40.17	FALSE	FALSE	FALSE	357	0.017
CCKARp.Ala42Val	CCKAR	0.0175041	0.0103972	0	0.0437602							0.0252319	0.0191957	Val	Ala	FALSE		2	0	0	2	0	0	0	0	0	0	0	0	0	0	0	0	0	0	0	0	0	0	0	0	0	0	0	0	0	0	0	0	0	0	0	0	0	0	0	0	0	0	0	0	0	0	0	0	0	0	0	0	0	0	0	0	0	0	0	0	0	0	0	0	0	0	41	FALSE	FALSE	FALSE	357	0.017
CCM2Lp.Arg26Cys	CCM2L	0.0175041	0.0103972	0	0.0437602							0.0252319	0.0191957	Cys	Arg	TRUE		2	0	0	2	0	0	0	0	0	0	0	0	0	0	0	0	0	0	0	0	0	0	0	0	0	0	0	0	0	0	0	0	0	0	0	0	0	0	0	0	0	0	0	0	0	0	0	0	0	0	0	0	0	0	0	0	0	0	0	0	0	0	0	0	0	0	40.32	FALSE	FALSE	FALSE	357	0.017
CCM2Lp.Val34Met	CCM2L	0.0175041	0.0103972	0	0.0437602							0.0252319	0.0191957	Met	Val	FALSE		2	0	0	2	0	0	0	0	0	0	0	0	0	0	0	0	0	0	0	0	0	0	0	0	0	0	0	0	0	0	0	0	0	0	0	0	0	0	0	0	0	0	0	0	0	0	0	0	0	0	0	0	0	0	0	0	0	0	0	0	0	0	0	0	0	0	41.12	FALSE	FALSE	FALSE	357	0.017
CCNB1IP1p.Arg167Cys	CCNB1IP1	0.0175041	0.0103972	0	0.0437602							0.0252319	0.0191957	Cys	Arg	TRUE	1	2	0	0	2	0	0	0	0	0	0	0	0	0	0	0	0	0	0	0	0	0	0	0	0	0	0	0	0	0	0	0	0	0	0	0	0	0	0	0	0	0	0	0	0	0	0	0	0	0	0	0	0	0	0	0	0	0	0	0	0	0	0	0	0	0	0	40.26	FALSE	FALSE	FALSE	357	0.017
CCNDBP1p.Arg305Gln	CCNDBP1	0.0175041	0.0103972	0	0.0437602							0.0252319	0.0191957	Gln	Arg	FALSE		2	0	0	2	0	0	0	0	0	0	0	0	0	0	0	0	0	0	0	0	0	0	0	0	0	0	0	0	0	0	0	0	0	0	0	0	0	0	0	0	0	0	0	0	0	0	0	0	0	0	0	0	0	0	0	0	0	0	0	0	0	0	0	0	0	0	40.49	FALSE	FALSE	FALSE	357	0.017
CCNL1p.Arg416Trp	CCNL1	0.0175041	0.0103972	0	0.0437602							0.0252319	0.0191957	Trp	Arg	FALSE		2	0	0	2	0	0	0	0	0	0	0	0	0	0	0	0	0	0	0	0	0	0	0	0	0	0	0	0	0	0	0	0	0	0	0	0	0	0	0	0	0	0	0	0	0	0	0	0	0	0	0	0	0	0	0	0	0	0	0	0	0	0	0	0	0	0	39.49	FALSE	FALSE	FALSE	357	0.017
CCNL2p.Ser500Leu	CCNL2	0.0175041	0.0103972	0	0.0437602							0.0252319	0.0191957	Leu	Ser	FALSE		2	0	0	2	0	0	0	0	0	0	0	0	0	0	0	0	0	0	0	0	0	0	0	0	0	0	0	0	0	0	0	0	0	0	0	0	0	0	0	0	0	0	0	0	0	0	0	0	0	0	0	0	0	0	0	0	0	0	0	0	0	0	0	0	0	0	40.54	FALSE	FALSE	FALSE	357	0.017
CCPG1p.Glu92Lys	CCPG1	0.0175041	0.0103972	0	0.0437602							0.0252319	0.0191957	Lys	Glu	TRUE		2	0	0	2	0	0	0	0	0	0	0	0	0	0	0	0	0	0	0	0	0	0	0	0	0	0	0	0	0	0	0	0	0	0	0	0	0	0	0	0	0	0	0	0	0	0	0	0	0	0	0	0	0	0	0	0	0	0	0	0	0	0	0	0	0	0	40.48	FALSE	FALSE	FALSE	357	0.017
CCR2p.Arg233Ter	CCR2	0.0175041	0.0103972	0	0.0437602							0.0252319	0.0191957	Ter	Arg	FALSE		2	0	0	2	0	0	0	0	0	0	0	0	0	0	0	0	0	0	0	0	0	0	0	0	0	0	0	0	0	0	0	0	0	0	0	0	0	0	0	0	0	0	0	0	0	0	0	0	0	0	0	0	0	0	0	0	0	0	0	0	0	0	0	0	0	0	39.9	FALSE	FALSE	FALSE	357	0.017
CCR2p.Gly123Ser	CCR2	0.0175041	0.0103972	0	0.0437602							0.0252319	0.0191957	Ser	Gly	TRUE		2	0	0	2	0	0	0	0	0	0	0	0	0	0	0	0	0	0	0	0	0	0	0	0	0	0	0	0	0	0	0	0	0	0	0	0	0	0	0	0	0	0	0	0	0	0	0	0	0	0	0	0	0	0	0	0	0	0	0	0	0	0	0	0	0	0	40.12	FALSE	FALSE	FALSE	357	0.017
CCR7p.Arg362Trp	CCR7	0.0175041	0.0103972	0	0.0437602							0.0252319	0.0191957	Trp	Arg	FALSE	2	2	0	0	2	0	0	0	0	0	0	0	0	0	0	0	0	0	0	0	0	0	0	0	0	0	0	0	0	0	0	0	0	0	0	0	0	0	0	0	0	0	0	0	0	0	0	0	0	0	0	0	0	0	0	0	0	0	0	0	0	0	0	0	0	0	0	41.08	FALSE	FALSE	FALSE	357	0.017
CCR7p.Arg54Trp	CCR7	0.0175041	0.0103972	0	0.0437602							0.0252319	0.0191957	Trp	Arg	FALSE	2	2	0	0	2	0	0	0	0	0	0	0	0	0	0	0	0	0	0	0	0	0	0	0	0	0	0	0	0	0	0	0	0	0	0	0	0	0	0	0	0	0	0	0	0	0	0	0	0	0	0	0	0	0	0	0	0	0	0	0	0	0	0	0	0	0	0	40.2	FALSE	FALSE	FALSE	357	0.017
CCSAPp.Ala206Val	CCSAP	0.0175041	0.0103972	0	0.0437602							0.0252319	0.0191957	Val	Ala	FALSE		2	0	0	2	0	0	0	0	0	0	0	0	0	0	0	0	0	0	0	0	0	0	0	0	0	0	0	0	0	0	0	0	0	0	0	0	0	0	0	0	0	0	0	0	0	0	0	0	0	0	0	0	0	0	0	0	0	0	0	0	0	0	0	0	0	0	40.23	FALSE	FALSE	FALSE	357	0.017
CCSER1p.Arg14Gln	CCSER1	0.0175041	0.0103972	0	0.0437602							0.0252319	0.0191957	Gln	Arg	FALSE		2	0	0	2	0	0	0	0	0	0	0	0	0	0	0	0	0	0	0	0	0	0	0	0	0	0	0	0	0	0	0	0	0	0	0	0	0	0	0	0	0	0	0	0	0	0	0	0	0	0	0	0	0	0	0	0	0	0	0	0	0	0	0	0	0	0	40.91	FALSE	FALSE	FALSE	357	0.017
CCT8L2p.Arg133Gln	CCT8L2	0.0175041	0.0103972	0	0.0437602							0.0252319	0.0191957	Gln	Arg	FALSE		2	0	0	2	0	0	0	0	0	0	0	0	0	0	0	0	0	0	0	0	0	0	0	0	0	0	0	0	0	0	0	0	0	0	0	0	0	0	0	0	0	0	0	0	0	0	0	0	0	0	0	0	0	0	0	0	0	0	0	0	0	0	0	0	0	0	41.24	FALSE	FALSE	FALSE	357	0.017
CD101p.Arg814Cys	CD101	0.0175041	0.0103972	0	0.0437602							0.0252319	0.0191957	Cys	Arg	TRUE		2	0	0	2	0	0	0	0	0	0	0	0	0	0	0	0	0	0	0	0	0	0	0	0	0	0	0	0	0	0	0	0	0	0	0	0	0	0	0	0	0	0	0	0	0	0	0	0	0	0	0	0	0	0	0	0	0	0	0	0	0	0	0	0	0	0	40.94	FALSE	FALSE	FALSE	357	0.017
CD109p.Ala1247Thr	CD109	0.0175041	0.0103972	0	0.0437602							0.0252319	0.0191957	Thr	Ala	TRUE		2	0	0	2	0	0	0	0	0	0	0	0	0	0	0	0	0	0	0	0	0	0	0	0	0	0	0	0	0	0	0	0	0	0	0	0	0	0	0	0	0	0	0	0	0	0	0	0	0	0	0	0	0	0	0	0	0	0	0	0	0	0	0	0	0	0	40.55	FALSE	FALSE	FALSE	357	0.017
CD109p.Arg687Gln	CD109	0.0175041	0.0103972	0	0.0437602							0.0252319	0.0191957	Gln	Arg	FALSE		2	0	0	2	0	0	0	0	0	0	0	0	0	0	0	0	0	0	0	0	0	0	0	0	0	0	0	0	0	0	0	0	0	0	0	0	0	0	0	0	0	0	0	0	0	0	0	0	0	0	0	0	0	0	0	0	0	0	0	0	0	0	0	0	0	0	40.4	FALSE	FALSE	FALSE	357	0.017
CD109p.Thr265Met	CD109	0.0175041	0.0103972	0	0.0437602							0.0252319	0.0191957	Met	Thr	FALSE		2	0	0	2	0	0	0	0	0	0	0	0	0	0	0	0	0	0	0	0	0	0	0	0	0	0	0	0	0	0	0	0	0	0	0	0	0	0	0	0	0	0	0	0	0	0	0	0	0	0	0	0	0	0	0	0	0	0	0	0	0	0	0	0	0	0	41.36	FALSE	FALSE	FALSE	357	0.017
CD163L1p.Gly694Asp	CD163L1	0.0175041	0.0103972	0	0.0437602							0.0252319	0.0191957	Asp	Gly	FALSE		2	0	0	2	0	0	0	0	0	0	0	0	0	0	0	0	0	0	0	0	0	0	0	0	0	0	0	0	0	0	0	0	0	0	0	0	0	0	0	0	0	0	0	0	0	0	0	0	0	0	0	0	0	0	0	0	0	0	0	0	0	0	0	0	0	0	40.69	FALSE	FALSE	FALSE	357	0.017
CD163p.Arg112Cys	CD163	0.0175041	0.0103972	0	0.0437602							0.0252319	0.0191957	Cys	Arg	TRUE		2	0	0	2	0	0	0	0	0	0	0	0	0	0	0	0	0	0	0	0	0	0	0	0	0	0	0	0	0	0	0	0	0	0	0	0	0	0	0	0	0	0	0	0	0	0	0	0	0	0	0	0	0	0	0	0	0	0	0	0	0	0	0	0	0	0	40.36	FALSE	FALSE	FALSE	357	0.017
CD1Ap.Ala270Thr	CD1A	0.0175041	0.0103972	0	0.0437602							0.0252319	0.0191957	Thr	Ala	TRUE		2	0	0	2	0	0	0	0	0	0	0	0	0	0	0	0	0	0	0	0	0	0	0	0	0	0	0	0	0	0	0	0	0	0	0	0	0	0	0	0	0	0	0	0	0	0	0	0	0	0	0	0	0	0	0	0	0	0	0	0	0	0	0	0	0	0	41.25	FALSE	FALSE	FALSE	357	0.017
CD1Dp.Ala127Thr	CD1D	0.0175041	0.0103972	0	0.0437602							0.0252319	0.0191957	Thr	Ala	TRUE		2	0	0	2	0	0	0	0	0	0	0	0	0	0	0	0	0	0	0	0	0	0	0	0	0	0	0	0	0	0	0	0	0	0	0	0	0	0	0	0	0	0	0	0	0	0	0	0	0	0	0	0	0	0	0	0	0	0	0	0	0	0	0	0	0	0	41.38	FALSE	FALSE	FALSE	357	0.017
CD1Ep.Pro21His	CD1E	0.0175041	0.0103972	0	0.0437602							0.0252319	0.0191957	His	Pro	TRUE		2	0	0	2	0	0	0	0	0	0	0	0	0	0	0	0	0	0	0	0	0	0	0	0	0	0	0	0	0	0	0	0	0	0	0	0	0	0	0	0	0	0	0	0	0	0	0	0	0	0	0	0	0	0	0	0	0	0	0	0	0	0	0	0	0	0	40.28	FALSE	FALSE	FALSE	357	0.017
CD22p.Arg511Trp	CD22	0.0175041	0.0103972	0	0.0437602							0.0252319	0.0191957	Trp	Arg	FALSE		2	0	0	2	0	0	0	0	0	0	0	0	0	0	0	0	0	0	0	0	0	0	0	0	0	0	0	0	0	0	0	0	0	0	0	0	0	0	0	0	0	0	0	0	0	0	0	0	0	0	0	0	0	0	0	0	0	0	0	0	0	0	0	0	0	0	39.82	FALSE	FALSE	FALSE	357	0.017
CD244p.Ala239Thr	CD244	0.0175041	0.0103972	0	0.0437602							0.0252319	0.0191957	Thr	Ala	TRUE		2	0	0	2	0	0	0	0	0	0	0	0	0	0	0	0	0	0	0	0	0	0	0	0	0	0	0	0	0	0	0	0	0	0	0	0	0	0	0	0	0	0	0	0	0	0	0	0	0	0	0	0	0	0	0	0	0	0	0	0	0	0	0	0	0	0	40.79	FALSE	FALSE	FALSE	357	0.017
CD248p.Arg727Cys	CD248	0.0175041	0.0103972	0	0.0437602							0.0252319	0.0191957	Cys	Arg	TRUE		2	0	0	2	0	0	0	0	0	0	0	0	0	0	0	0	0	0	0	0	0	0	0	0	0	0	0	0	0	0	0	0	0	0	0	0	0	0	0	0	0	0	0	0	0	0	0	0	0	0	0	0	0	0	0	0	0	0	0	0	0	0	0	0	0	0	40.9	FALSE	FALSE	FALSE	357	0.017
CD276p.Asp45Asn	CD276	0.0175041	0.0103972	0	0.0437602							0.0252319	0.0191957	Asn	Asp	FALSE		2	0	0	2	0	0	0	0	0	0	0	0	0	0	0	0	0	0	0	0	0	0	0	0	0	0	0	0	0	0	0	0	0	0	0	0	0	0	0	0	0	0	0	0	0	0	0	0	0	0	0	0	0	0	0	0	0	0	0	0	0	0	0	0	0	0	40.13	FALSE	FALSE	FALSE	357	0.017
CD2p.Glu76Asp	CD2	0.0175041	0.0103972	0	0.0437602							0.0252319	0.0191957	Asp	Glu	FALSE		2	0	0	2	0	0	0	0	0	0	0	0	0	0	0	0	0	0	0	0	0	0	0	0	0	0	0	0	0	0	0	0	0	0	0	0	0	0	0	0	0	0	0	0	0	0	0	0	0	0	0	0	0	0	0	0	0	0	0	0	0	0	0	0	0	0	41.04	FALSE	FALSE	FALSE	357	0.017
CD300LGp.Arg85His	CD300LG	0.0175041	0.0103972	0	0.0437602							0.0252319	0.0191957	His	Arg	TRUE		2	0	0	2	0	0	0	0	0	0	0	0	0	0	0	0	0	0	0	0	0	0	0	0	0	0	0	0	0	0	0	0	0	0	0	0	0	0	0	0	0	0	0	0	0	0	0	0	0	0	0	0	0	0	0	0	0	0	0	0	0	0	0	0	0	0	40.37	FALSE	FALSE	FALSE	357	0.017
CD320p.Arg129His	CD320	0.0175041	0.0103972	0	0.0437602							0.0252319	0.0191957	His	Arg	TRUE		2	0	0	2	0	0	0	0	0	0	0	0	0	0	0	0	0	0	0	0	0	0	0	0	0	0	0	0	0	0	0	0	0	0	0	0	0	0	0	0	0	0	0	0	0	0	0	0	0	0	0	0	0	0	0	0	0	0	0	0	0	0	0	0	0	0	41.01	FALSE	FALSE	FALSE	357	0.017
CD33p.Ala329Thr	CD33	0.0175041	0.0103972	0	0.0437602							0.0252319	0.0191957	Thr	Ala	TRUE		2	0	0	2	0	0	0	0	0	0	0	0	0	0	0	0	0	0	0	0	0	0	0	0	0	0	0	0	0	0	0	0	0	0	0	0	0	0	0	0	0	0	0	0	0	0	0	0	0	0	0	0	0	0	0	0	0	0	0	0	0	0	0	0	0	0	40.03	FALSE	FALSE	FALSE	357	0.017
CD34p.Lys289Asn	CD34	0.0175041	0.0103972	0	0.0437602							0.0252319	0.0191957	Asn	Lys	FALSE		2	0	0	2	0	0	0	0	0	0	0	0	0	0	0	0	0	0	0	0	0	0	0	0	0	0	0	0	0	0	0	0	0	0	0	0	0	0	0	0	0	0	0	0	0	0	0	0	0	0	0	0	0	0	0	0	0	0	0	0	0	0	0	0	0	0	40.71	FALSE	FALSE	FALSE	357	0.017
CD3EAPp.Val69Ile	CD3EAP	0.0175041	0.0103972	0	0.0437602							0.0252319	0.0191957	Ile	Val	FALSE		2	0	0	2	0	0	0	0	0	0	0	0	0	0	0	0	0	0	0	0	0	0	0	0	0	0	0	0	0	0	0	0	0	0	0	0	0	0	0	0	0	0	0	0	0	0	0	0	0	0	0	0	0	0	0	0	0	0	0	0	0	0	0	0	0	0	40.67	FALSE	FALSE	FALSE	357	0.017
CD46p.Pro365Leu	CD46	0.0175041	0.0103972	0	0.0437602							0.0252319	0.0191957	Leu	Pro	FALSE		2	0	0	2	0	0	0	0	0	0	0	0	0	0	0	0	0	0	0	0	0	0	0	0	0	0	0	0	0	0	0	0	0	0	0	0	0	0	0	0	0	0	0	0	0	0	0	0	0	0	0	0	0	0	0	0	0	0	0	0	0	0	0	0	0	0	40.32	FALSE	FALSE	FALSE	357	0.017
CD53p.Arg165Ter	CD53	0.0175041	0.0103972	0	0.0437602							0.0252319	0.0191957	Ter	Arg	FALSE		2	0	0	2	0	0	0	0	0	0	0	0	0	0	0	0	0	0	0	0	0	0	0	0	0	0	0	0	0	0	0	0	0	0	0	0	0	0	0	0	0	0	0	0	0	0	0	0	0	0	0	0	0	0	0	0	0	0	0	0	0	0	0	0	0	0	40.85	FALSE	FALSE	FALSE	357	0.017
CD53p.Asp120Asn	CD53	0.0175041	0.0103972	0	0.0437602							0.0252319	0.0191957	Asn	Asp	FALSE		2	0	0	2	0	0	0	0	0	0	0	0	0	0	0	0	0	0	0	0	0	0	0	0	0	0	0	0	0	0	0	0	0	0	0	0	0	0	0	0	0	0	0	0	0	0	0	0	0	0	0	0	0	0	0	0	0	0	0	0	0	0	0	0	0	0	40.29	FALSE	FALSE	FALSE	357	0.017
CD5Lp.Glu109Ter	CD5L	0.0175041	0.0103972	0	0.0437602							0.0252319	0.0191957	Ter	Glu	FALSE		2	0	0	2	0	0	0	0	0	0	0	0	0	0	0	0	0	0	0	0	0	0	0	0	0	0	0	0	0	0	0	0	0	0	0	0	0	0	0	0	0	0	0	0	0	0	0	0	0	0	0	0	0	0	0	0	0	0	0	0	0	0	0	0	0	0	40.25	FALSE	FALSE	FALSE	357	0.017
CD72p.Ala180Val	CD72	0.0175041	0.0103972	0	0.0437602							0.0252319	0.0191957	Val	Ala	FALSE		2	0	0	2	0	0	0	0	0	0	0	0	0	0	0	0	0	0	0	0	0	0	0	0	0	0	0	0	0	0	0	0	0	0	0	0	0	0	0	0	0	0	0	0	0	0	0	0	0	0	0	0	0	0	0	0	0	0	0	0	0	0	0	0	0	0	40.48	FALSE	FALSE	FALSE	357	0.017
CD72p.Arg24Gln	CD72	0.0175041	0.0103972	0	0.0437602							0.0252319	0.0191957	Gln	Arg	FALSE		2	0	0	2	0	0	0	0	0	0	0	0	0	0	0	0	0	0	0	0	0	0	0	0	0	0	0	0	0	0	0	0	0	0	0	0	0	0	0	0	0	0	0	0	0	0	0	0	0	0	0	0	0	0	0	0	0	0	0	0	0	0	0	0	0	0	40.62	FALSE	FALSE	FALSE	357	0.017
CD72p.Glu273Ter	CD72	0.0175041	0.0103972	0	0.0437602							0.0252319	0.0191957	Ter	Glu	FALSE		2	0	0	2	0	0	0	0	0	0	0	0	0	0	0	0	0	0	0	0	0	0	0	0	0	0	0	0	0	0	0	0	0	0	0	0	0	0	0	0	0	0	0	0	0	0	0	0	0	0	0	0	0	0	0	0	0	0	0	0	0	0	0	0	0	0	40.29	FALSE	FALSE	FALSE	357	0.017
CD7p.Arg103Cys	CD7	0.0175041	0.0103972	0	0.0437602							0.0252319	0.0191957	Cys	Arg	TRUE		2	0	0	2	0	0	0	0	0	0	0	0	0	0	0	0	0	0	0	0	0	0	0	0	0	0	0	0	0	0	0	0	0	0	0	0	0	0	0	0	0	0	0	0	0	0	0	0	0	0	0	0	0	0	0	0	0	0	0	0	0	0	0	0	0	0	39.69	FALSE	FALSE	FALSE	357	0.017
CD80p.Glu44Ter	CD80	0.0175041	0.0103972	0	0.0437602							0.0252319	0.0191957	Ter	Glu	FALSE		2	0	0	2	0	0	0	0	0	0	0	0	0	0	0	0	0	0	0	0	0	0	0	0	0	0	0	0	0	0	0	0	0	0	0	0	0	0	0	0	0	0	0	0	0	0	0	0	0	0	0	0	0	0	0	0	0	0	0	0	0	0	0	0	0	0	40.55	FALSE	FALSE	FALSE	357	0.017
CD82p.Ala77Thr	CD82	0.0175041	0.0103972	0	0.0437602							0.0252319	0.0191957	Thr	Ala	TRUE		2	0	0	2	0	0	0	0	0	0	0	0	0	0	0	0	0	0	0	0	0	0	0	0	0	0	0	0	0	0	0	0	0	0	0	0	0	0	0	0	0	0	0	0	0	0	0	0	0	0	0	0	0	0	0	0	0	0	0	0	0	0	0	0	0	0	40.12	FALSE	FALSE	FALSE	357	0.017
CD8Ap.Arg106Cys	CD8A	0.0175041	0.0103972	0	0.0437602							0.0252319	0.0191957	Cys	Arg	TRUE		2	0	0	2	0	0	0	0	0	0	0	0	0	0	0	0	0	0	0	0	0	0	0	0	0	0	0	0	0	0	0	0	0	0	0	0	0	0	0	0	0	0	0	0	0	0	0	0	0	0	0	0	0	0	0	0	0	0	0	0	0	0	0	0	0	0	40.15	FALSE	FALSE	FALSE	357	0.017
CD8Ap.Arg213Cys	CD8A	0.0175041	0.0103972	0	0.0437602							0.0252319	0.0191957	Cys	Arg	TRUE		2	0	0	2	0	0	0	0	0	0	0	0	0	0	0	0	0	0	0	0	0	0	0	0	0	0	0	0	0	0	0	0	0	0	0	0	0	0	0	0	0	0	0	0	0	0	0	0	0	0	0	0	0	0	0	0	0	0	0	0	0	0	0	0	0	0	40.13	FALSE	FALSE	FALSE	357	0.017
CD93p.Thr316Met	CD93	0.0175041	0.0103972	0	0.0437602							0.0252319	0.0191957	Met	Thr	FALSE		2	0	0	2	0	0	0	0	0	0	0	0	0	0	0	0	0	0	0	0	0	0	0	0	0	0	0	0	0	0	0	0	0	0	0	0	0	0	0	0	0	0	0	0	0	0	0	0	0	0	0	0	0	0	0	0	0	0	0	0	0	0	0	0	0	0	41.13	FALSE	FALSE	FALSE	357	0.017
CDC20Bp.Ser389Asn	CDC20B	0.0175041	0.0103972	0	0.0437602							0.0252319	0.0191957	Asn	Ser	FALSE		2	0	0	2	0	0	0	0	0	0	0	0	0	0	0	0	0	0	0	0	0	0	0	0	0	0	0	0	0	0	0	0	0	0	0	0	0	0	0	0	0	0	0	0	0	0	0	0	0	0	0	0	0	0	0	0	0	0	0	0	0	0	0	0	0	0	40.4	FALSE	FALSE	FALSE	357	0.017
CDC20p.Ala178Val	CDC20	0.0175041	0.0103972	0	0.0437602							0.0252319	0.0191957	Val	Ala	FALSE		2	0	0	2	0	0	0	0	0	0	0	0	0	0	0	0	0	0	0	0	0	0	0	0	0	0	0	0	0	0	0	0	0	0	0	0	0	0	0	0	0	0	0	0	0	0	0	0	0	0	0	0	0	0	0	0	0	0	0	0	0	0	0	0	0	0	40.6	FALSE	FALSE	FALSE	357	0.017
CDC25Bp.Arg496His	CDC25B	0.0175041	0.0103972	0	0.0437602							0.0252319	0.0191957	His	Arg	TRUE		2	0	0	2	0	0	0	0	0	0	0	0	0	0	0	0	0	0	0	0	0	0	0	0	0	0	0	0	0	0	0	0	0	0	0	0	0	0	0	0	0	0	0	0	0	0	0	0	0	0	0	0	0	0	0	0	0	0	0	0	0	0	0	0	0	0	40.62	FALSE	FALSE	FALSE	357	0.017
CDC37p.Glu156Lys	CDC37	0.0175041	0.0103972	0	0.0437602							0.0252319	0.0191957	Lys	Glu	TRUE		2	0	0	2	0	0	0	0	0	0	0	0	0	0	0	0	0	0	0	0	0	0	0	0	0	0	0	0	0	0	0	0	0	0	0	0	0	0	0	0	0	0	0	0	0	0	0	0	0	0	0	0	0	0	0	0	0	0	0	0	0	0	0	0	0	0	40.97	FALSE	FALSE	FALSE	357	0.017
CDC37p.Glu75Lys	CDC37	0.0175041	0.0103972	0	0.0437602							0.0252319	0.0191957	Lys	Glu	TRUE		2	0	0	2	0	0	0	0	0	0	0	0	0	0	0	0	0	0	0	0	0	0	0	0	0	0	0	0	0	0	0	0	0	0	0	0	0	0	0	0	0	0	0	0	0	0	0	0	0	0	0	0	0	0	0	0	0	0	0	0	0	0	0	0	0	0	40.45	FALSE	FALSE	FALSE	357	0.017
CDC40p.Ile501Asn	CDC40	0.0175041	0.0103972	0	0.0437602							0.0252319	0.0191957	Asn	Ile	FALSE		2	0	0	2	0	0	0	0	0	0	0	0	0	0	0	0	0	0	0	0	0	0	0	0	0	0	0	0	0	0	0	0	0	0	0	0	0	0	0	0	0	0	0	0	0	0	0	0	0	0	0	0	0	0	0	0	0	0	0	0	0	0	0	0	0	0	40.25	FALSE	FALSE	FALSE	357	0.017
CDC42BPAp.Arg352Trp	CDC42BPA	0.0175041	0.0103972	0	0.0437602							0.0252319	0.0191957	Trp	Arg	FALSE		2	0	0	2	0	0	0	0	0	0	0	0	0	0	0	0	0	0	0	0	0	0	0	0	0	0	0	0	0	0	0	0	0	0	0	0	0	0	0	0	0	0	0	0	0	0	0	0	0	0	0	0	0	0	0	0	0	0	0	0	0	0	0	0	0	0	41.03	FALSE	FALSE	FALSE	357	0.017
CDC42BPAp.Gly1737Arg	CDC42BPA	0.0175041	0.0103972	0	0.0437602							0.0252319	0.0191957	Arg	Gly	TRUE		2	0	0	2	0	0	0	0	0	0	0	0	0	0	0	0	0	0	0	0	0	0	0	0	0	0	0	0	0	0	0	0	0	0	0	0	0	0	0	0	0	0	0	0	0	0	0	0	0	0	0	0	0	0	0	0	0	0	0	0	0	0	0	0	0	0	39.67	FALSE	FALSE	FALSE	357	0.017
CDC42BPBp.Val1065Met	CDC42BPB	0.0175041	0.0103972	0	0.0437602							0.0252319	0.0191957	Met	Val	FALSE		2	0	0	2	0	0	0	0	0	0	0	0	0	0	0	0	0	0	0	0	0	0	0	0	0	0	0	0	0	0	0	0	0	0	0	0	0	0	0	0	0	0	0	0	0	0	0	0	0	0	0	0	0	0	0	0	0	0	0	0	0	0	0	0	0	0	39.68	FALSE	FALSE	FALSE	357	0.017
CDC42BPGp.Arg493Ter	CDC42BPG	0.0175041	0.0103972	0	0.0437602							0.0252319	0.0191957	Ter	Arg	FALSE		2	0	0	2	0	0	0	0	0	0	0	0	0	0	0	0	0	0	0	0	0	0	0	0	0	0	0	0	0	0	0	0	0	0	0	0	0	0	0	0	0	0	0	0	0	0	0	0	0	0	0	0	0	0	0	0	0	0	0	0	0	0	0	0	0	0	40.53	FALSE	FALSE	FALSE	357	0.017
CDC42BPGp.Arg647Gln	CDC42BPG	0.0175041	0.0103972	0	0.0437602							0.0252319	0.0191957	Gln	Arg	FALSE		2	0	0	2	0	0	0	0	0	0	0	0	0	0	0	0	0	0	0	0	0	0	0	0	0	0	0	0	0	0	0	0	0	0	0	0	0	0	0	0	0	0	0	0	0	0	0	0	0	0	0	0	0	0	0	0	0	0	0	0	0	0	0	0	0	0	40.28	FALSE	FALSE	FALSE	357	0.017
CDC42BPGp.Gly830Asp	CDC42BPG	0.0175041	0.0103972	0	0.0437602							0.0252319	0.0191957	Asp	Gly	FALSE		2	0	0	2	0	0	0	0	0	0	0	0	0	0	0	0	0	0	0	0	0	0	0	0	0	0	0	0	0	0	0	0	0	0	0	0	0	0	0	0	0	0	0	0	0	0	0	0	0	0	0	0	0	0	0	0	0	0	0	0	0	0	0	0	0	0	40.64	FALSE	FALSE	FALSE	357	0.017
CDC42BPGp.Pro1210Leu	CDC42BPG	0.0175041	0.0103972	0	0.0437602							0.0252319	0.0191957	Leu	Pro	FALSE		2	0	0	2	0	0	0	0	0	0	0	0	0	0	0	0	0	0	0	0	0	0	0	0	0	0	0	0	0	0	0	0	0	0	0	0	0	0	0	0	0	0	0	0	0	0	0	0	0	0	0	0	0	0	0	0	0	0	0	0	0	0	0	0	0	0	39.82	FALSE	FALSE	FALSE	357	0.017
CDC42BPGp.Val1414Met	CDC42BPG	0.0175041	0.0103972	0	0.0437602							0.0252319	0.0191957	Met	Val	FALSE		2	0	0	2	0	0	0	0	0	0	0	0	0	0	0	0	0	0	0	0	0	0	0	0	0	0	0	0	0	0	0	0	0	0	0	0	0	0	0	0	0	0	0	0	0	0	0	0	0	0	0	0	0	0	0	0	0	0	0	0	0	0	0	0	0	0	40.15	FALSE	FALSE	FALSE	357	0.017
CDC42EP2p.Pro33Leu	CDC42EP2	0.0175041	0.0103972	0	0.0437602							0.0252319	0.0191957	Leu	Pro	FALSE		2	0	0	2	0	0	0	0	0	0	0	0	0	0	0	0	0	0	0	0	0	0	0	0	0	0	0	0	0	0	0	0	0	0	0	0	0	0	0	0	0	0	0	0	0	0	0	0	0	0	0	0	0	0	0	0	0	0	0	0	0	0	0	0	0	0	40.2	FALSE	FALSE	FALSE	357	0.017
CDC5Lp.Arg765Gln	CDC5L	0.0175041	0.0103972	0	0.0437602							0.0252319	0.0191957	Gln	Arg	FALSE		2	0	0	2	0	0	0	0	0	0	0	0	0	0	0	0	0	0	0	0	0	0	0	0	0	0	0	0	0	0	0	0	0	0	0	0	0	0	0	0	0	0	0	0	0	0	0	0	0	0	0	0	0	0	0	0	0	0	0	0	0	0	0	0	0	0	40.53	FALSE	FALSE	FALSE	357	0.017
CDC73p.Glu302Ter	CDC73	0.0175041	0.0103972	0	0.0437602							0.0252319	0.0191957	Ter	Glu	FALSE	1	2	0	0	2	0	0	0	0	0	0	0	0	0	0	0	0	0	0	0	0	0	0	0	0	0	0	0	0	0	0	0	0	0	0	0	0	0	0	0	0	0	0	0	0	0	0	0	0	0	0	0	0	0	0	0	0	0	0	0	0	0	0	0	0	0	0	40.76	FALSE	FALSE	FALSE	357	0.017
CDCP1p.Glu738Lys	CDCP1	0.0175041	0.0103972	0	0.0437602							0.0252319	0.0191957	Lys	Glu	TRUE		2	0	0	2	0	0	0	0	0	0	0	0	0	0	0	0	0	0	0	0	0	0	0	0	0	0	0	0	0	0	0	0	0	0	0	0	0	0	0	0	0	0	0	0	0	0	0	0	0	0	0	0	0	0	0	0	0	0	0	0	0	0	0	0	0	0	40.44	FALSE	FALSE	FALSE	357	0.017
CDCP2p.Val344Met	CDCP2	0.0175041	0.0103972	0	0.0437602							0.0252319	0.0191957	Met	Val	FALSE		2	0	0	2	0	0	0	0	0	0	0	0	0	0	0	0	0	0	0	0	0	0	0	0	0	0	0	0	0	0	0	0	0	0	0	0	0	0	0	0	0	0	0	0	0	0	0	0	0	0	0	0	0	0	0	0	0	0	0	0	0	0	0	0	0	0	39.84	FALSE	FALSE	FALSE	357	0.017
CDH10p.Arg424Cys	CDH10	0.0175041	0.0103972	0	0.0437602							0.0252319	0.0191957	Cys	Arg	TRUE	2	2	0	0	2	0	0	0	0	0	0	0	0	0	0	0	0	0	0	0	0	0	0	0	0	0	0	0	0	0	0	0	0	0	0	0	0	0	0	0	0	0	0	0	0	0	0	0	0	0	0	0	0	0	0	0	0	0	0	0	0	0	0	0	0	0	0	40.63	FALSE	FALSE	FALSE	357	0.017
CDH11p.Arg118Gln	CDH11	0.0175041	0.0103972	0	0.0437602							0.0252319	0.0191957	Gln	Arg	FALSE	1	2	0	0	2	0	0	0	0	0	0	0	0	0	0	0	0	0	0	0	0	0	0	0	0	0	0	0	0	0	0	0	0	0	0	0	0	0	0	0	0	0	0	0	0	0	0	0	0	0	0	0	0	0	0	0	0	0	0	0	0	0	0	0	0	0	0	40.68	FALSE	FALSE	FALSE	357	0.017
CDH12p.Pro701Ser	CDH12	0.0175041	0.0103972	0	0.0437602							0.0252319	0.0191957	Ser	Pro	TRUE		2	0	0	2	0	0	0	0	0	0	0	0	0	0	0	0	0	0	0	0	0	0	0	0	0	0	0	0	0	0	0	0	0	0	0	0	0	0	0	0	0	0	0	0	0	0	0	0	0	0	0	0	0	0	0	0	0	0	0	0	0	0	0	0	0	0	41.18	FALSE	FALSE	FALSE	357	0.017
CDH12p.Ser374Gly	CDH12	0.0175041	0.0103972	0	0.0437602							0.0252319	0.0191957	Gly	Ser	FALSE		2	0	0	2	0	0	0	0	0	0	0	0	0	0	0	0	0	0	0	0	0	0	0	0	0	0	0	0	0	0	0	0	0	0	0	0	0	0	0	0	0	0	0	0	0	0	0	0	0	0	0	0	0	0	0	0	0	0	0	0	0	0	0	0	0	0	40.87	FALSE	FALSE	FALSE	357	0.017
CDH15p.Arg112His	CDH15	0.0175041	0.0103972	0	0.0437602							0.0252319	0.0191957	His	Arg	TRUE		2	0	0	2	0	0	0	0	0	0	0	0	0	0	0	0	0	0	0	0	0	0	0	0	0	0	0	0	0	0	0	0	0	0	0	0	0	0	0	0	0	0	0	0	0	0	0	0	0	0	0	0	0	0	0	0	0	0	0	0	0	0	0	0	0	0	41.67	FALSE	FALSE	FALSE	357	0.017
CDH15p.Pro783Leu	CDH15	0.0175041	0.0103972	0	0.0437602							0.0252319	0.0191957	Leu	Pro	FALSE		2	0	0	2	0	0	0	0	0	0	0	0	0	0	0	0	0	0	0	0	0	0	0	0	0	0	0	0	0	0	0	0	0	0	0	0	0	0	0	0	0	0	0	0	0	0	0	0	0	0	0	0	0	0	0	0	0	0	0	0	0	0	0	0	0	0	40.69	FALSE	FALSE	FALSE	357	0.017
CDH16p.Val373Ile	CDH16	0.0175041	0.0103972	0	0.0437602							0.0252319	0.0191957	Ile	Val	FALSE		2	0	0	2	0	0	0	0	0	0	0	0	0	0	0	0	0	0	0	0	0	0	0	0	0	0	0	0	0	0	0	0	0	0	0	0	0	0	0	0	0	0	0	0	0	0	0	0	0	0	0	0	0	0	0	0	0	0	0	0	0	0	0	0	0	0	41.04	FALSE	FALSE	FALSE	357	0.017
CDH17p.Asp332Tyr	CDH17	0.0175041	0.0103972	0	0.0437602							0.0252319	0.0191957	Tyr	Asp	TRUE	2	2	0	0	2	0	0	0	0	0	0	0	0	0	0	0	0	0	0	0	0	0	0	0	0	0	0	0	0	0	0	0	0	0	0	0	0	0	0	0	0	0	0	0	0	0	0	0	0	0	0	0	0	0	0	0	0	0	0	0	0	0	0	0	0	0	0	40.61	FALSE	FALSE	FALSE	357	0.017
CDH18p.Arg357His	CDH18	0.0175041	0.0103972	0	0.0437602							0.0252319	0.0191957	His	Arg	TRUE		2	0	0	2	0	0	0	0	0	0	0	0	0	0	0	0	0	0	0	0	0	0	0	0	0	0	0	0	0	0	0	0	0	0	0	0	0	0	0	0	0	0	0	0	0	0	0	0	0	0	0	0	0	0	0	0	0	0	0	0	0	0	0	0	0	0	40.48	FALSE	FALSE	FALSE	357	0.017
CDH18p.Asp211Asn	CDH18	0.0175041	0.0103972	0	0.0437602							0.0252319	0.0191957	Asn	Asp	FALSE		2	0	0	2	0	0	0	0	0	0	0	0	0	0	0	0	0	0	0	0	0	0	0	0	0	0	0	0	0	0	0	0	0	0	0	0	0	0	0	0	0	0	0	0	0	0	0	0	0	0	0	0	0	0	0	0	0	0	0	0	0	0	0	0	0	0	40.5	FALSE	FALSE	FALSE	357	0.017
CDH19p.Ala394Val	CDH19	0.0175041	0.0103972	0	0.0437602							0.0252319	0.0191957	Val	Ala	FALSE		2	0	0	2	0	0	0	0	0	0	0	0	0	0	0	0	0	0	0	0	0	0	0	0	0	0	0	0	0	0	0	0	0	0	0	0	0	0	0	0	0	0	0	0	0	0	0	0	0	0	0	0	0	0	0	0	0	0	0	0	0	0	0	0	0	0	40.96	FALSE	FALSE	FALSE	357	0.017
CDH1p.Val132Ile	CDH1	0.0175041	0.0103972	0	0.0437602							0.0252319	0.0191957	Ile	Val	FALSE	1	2	0	0	2	0	0	0	0	0	0	0	0	0	0	0	0	0	0	0	0	0	0	0	0	0	0	0	0	0	0	0	0	0	0	0	0	0	0	0	0	0	0	0	0	0	0	0	0	0	0	0	0	0	0	0	0	0	0	0	0	0	0	0	0	0	0	41.02	FALSE	FALSE	FALSE	357	0.017
CDH20p.Ala694Thr	CDH20	0.0175041	0.0103972	0	0.0437602							0.0252319	0.0191957	Thr	Ala	TRUE		2	0	0	2	0	0	0	0	0	0	0	0	0	0	0	0	0	0	0	0	0	0	0	0	0	0	0	0	0	0	0	0	0	0	0	0	0	0	0	0	0	0	0	0	0	0	0	0	0	0	0	0	0	0	0	0	0	0	0	0	0	0	0	0	0	0	40.19	FALSE	FALSE	FALSE	357	0.017
CDH20p.Ala757Val	CDH20	0.0175041	0.0103972	0	0.0437602							0.0252319	0.0191957	Val	Ala	FALSE		2	0	0	2	0	0	0	0	0	0	0	0	0	0	0	0	0	0	0	0	0	0	0	0	0	0	0	0	0	0	0	0	0	0	0	0	0	0	0	0	0	0	0	0	0	0	0	0	0	0	0	0	0	0	0	0	0	0	0	0	0	0	0	0	0	0	40.85	FALSE	FALSE	FALSE	357	0.017
CDH22p.Ala450Thr	CDH22	0.0175041	0.0103972	0	0.0437602							0.0252319	0.0191957	Thr	Ala	TRUE		2	0	0	2	0	0	0	0	0	0	0	0	0	0	0	0	0	0	0	0	0	0	0	0	0	0	0	0	0	0	0	0	0	0	0	0	0	0	0	0	0	0	0	0	0	0	0	0	0	0	0	0	0	0	0	0	0	0	0	0	0	0	0	0	0	0	40.56	FALSE	FALSE	FALSE	357	0.017
CDH22p.Arg533His	CDH22	0.0175041	0.0103972	0	0.0437602							0.0252319	0.0191957	His	Arg	TRUE		2	0	0	2	0	0	0	0	0	0	0	0	0	0	0	0	0	0	0	0	0	0	0	0	0	0	0	0	0	0	0	0	0	0	0	0	0	0	0	0	0	0	0	0	0	0	0	0	0	0	0	0	0	0	0	0	0	0	0	0	0	0	0	0	0	0	40.42	FALSE	FALSE	FALSE	357	0.017
CDH22p.Asp113Asn	CDH22	0.0175041	0.0103972	0	0.0437602							0.0252319	0.0191957	Asn	Asp	FALSE		2	0	0	2	0	0	0	0	0	0	0	0	0	0	0	0	0	0	0	0	0	0	0	0	0	0	0	0	0	0	0	0	0	0	0	0	0	0	0	0	0	0	0	0	0	0	0	0	0	0	0	0	0	0	0	0	0	0	0	0	0	0	0	0	0	0	40.03	FALSE	FALSE	FALSE	357	0.017
CDH22p.Ser322Gly	CDH22	0.0175041	0.0103972	0	0.0437602							0.0252319	0.0191957	Gly	Ser	FALSE		2	0	0	2	0	0	0	0	0	0	0	0	0	0	0	0	0	0	0	0	0	0	0	0	0	0	0	0	0	0	0	0	0	0	0	0	0	0	0	0	0	0	0	0	0	0	0	0	0	0	0	0	0	0	0	0	0	0	0	0	0	0	0	0	0	0	40.16	FALSE	FALSE	FALSE	357	0.017
CDH23p.Arg752His	CDH23	0.0175041	0.0103972	0	0.0437602							0.0252319	0.0191957	His	Arg	TRUE		2	0	0	2	0	0	0	0	0	0	0	0	0	0	0	0	0	0	0	0	0	0	0	0	0	0	0	0	0	0	0	0	0	0	0	0	0	0	0	0	0	0	0	0	0	0	0	0	0	0	0	0	0	0	0	0	0	0	0	0	0	0	0	0	0	0	40.93	FALSE	FALSE	FALSE	357	0.017
CDH23p.Arg839His	CDH23	0.0175041	0.0103972	0	0.0437602							0.0252319	0.0191957	His	Arg	TRUE		2	0	0	2	0	0	0	0	0	0	0	0	0	0	0	0	0	0	0	0	0	0	0	0	0	0	0	0	0	0	0	0	0	0	0	0	0	0	0	0	0	0	0	0	0	0	0	0	0	0	0	0	0	0	0	0	0	0	0	0	0	0	0	0	0	0	40.65	FALSE	FALSE	FALSE	357	0.017
CDH23p.Glu123Lys	CDH23	0.0175041	0.0103972	0	0.0437602							0.0252319	0.0191957	Lys	Glu	TRUE		2	0	0	2	0	0	0	0	0	0	0	0	0	0	0	0	0	0	0	0	0	0	0	0	0	0	0	0	0	0	0	0	0	0	0	0	0	0	0	0	0	0	0	0	0	0	0	0	0	0	0	0	0	0	0	0	0	0	0	0	0	0	0	0	0	0	39.83	FALSE	FALSE	FALSE	357	0.017
CDH23p.Val2188Met	CDH23	0.0175041	0.0103972	0	0.0437602							0.0252319	0.0191957	Met	Val	FALSE		2	0	0	2	0	0	0	0	0	0	0	0	0	0	0	0	0	0	0	0	0	0	0	0	0	0	0	0	0	0	0	0	0	0	0	0	0	0	0	0	0	0	0	0	0	0	0	0	0	0	0	0	0	0	0	0	0	0	0	0	0	0	0	0	0	0	39.94	FALSE	FALSE	FALSE	357	0.017
CDH26p.Arg228Ter	CDH26	0.0175041	0.0103972	0	0.0437602							0.0252319	0.0191957	Ter	Arg	FALSE		2	0	0	2	0	0	0	0	0	0	0	0	0	0	0	0	0	0	0	0	0	0	0	0	0	0	0	0	0	0	0	0	0	0	0	0	0	0	0	0	0	0	0	0	0	0	0	0	0	0	0	0	0	0	0	0	0	0	0	0	0	0	0	0	0	0	40.73	FALSE	FALSE	FALSE	357	0.017
CDH2p.Arg697Cys	CDH2	0.0175041	0.0103972	0	0.0437602							0.0252319	0.0191957	Cys	Arg	TRUE		2	0	0	2	0	0	0	0	0	0	0	0	0	0	0	0	0	0	0	0	0	0	0	0	0	0	0	0	0	0	0	0	0	0	0	0	0	0	0	0	0	0	0	0	0	0	0	0	0	0	0	0	0	0	0	0	0	0	0	0	0	0	0	0	0	0	40.11	FALSE	FALSE	FALSE	357	0.017
CDH2p.Phe267Leu	CDH2	0.0175041	0.0103972	0	0.0437602							0.0252319	0.0191957	Leu	Phe	FALSE		2	0	0	2	0	0	0	0	0	0	0	0	0	0	0	0	0	0	0	0	0	0	0	0	0	0	0	0	0	0	0	0	0	0	0	0	0	0	0	0	0	0	0	0	0	0	0	0	0	0	0	0	0	0	0	0	0	0	0	0	0	0	0	0	0	0	40.53	FALSE	FALSE	FALSE	357	0.017
CDH3p.Arg720Gln	CDH3	0.0175041	0.0103972	0	0.0437602							0.0252319	0.0191957	Gln	Arg	FALSE		2	0	0	2	0	0	0	0	0	0	0	0	0	0	0	0	0	0	0	0	0	0	0	0	0	0	0	0	0	0	0	0	0	0	0	0	0	0	0	0	0	0	0	0	0	0	0	0	0	0	0	0	0	0	0	0	0	0	0	0	0	0	0	0	0	0	40.63	FALSE	FALSE	FALSE	357	0.017
CDH4p.Arg274Cys	CDH4	0.0175041	0.0103972	0	0.0437602							0.0252319	0.0191957	Cys	Arg	TRUE		2	0	0	2	0	0	0	0	0	0	0	0	0	0	0	0	0	0	0	0	0	0	0	0	0	0	0	0	0	0	0	0	0	0	0	0	0	0	0	0	0	0	0	0	0	0	0	0	0	0	0	0	0	0	0	0	0	0	0	0	0	0	0	0	0	0	40.65	FALSE	FALSE	FALSE	357	0.017
CDH4p.Gly312Arg	CDH4	0.0175041	0.0103972	0	0.0437602							0.0252319	0.0191957	Arg	Gly	TRUE		2	0	0	2	0	0	0	0	0	0	0	0	0	0	0	0	0	0	0	0	0	0	0	0	0	0	0	0	0	0	0	0	0	0	0	0	0	0	0	0	0	0	0	0	0	0	0	0	0	0	0	0	0	0	0	0	0	0	0	0	0	0	0	0	0	0	39.96	FALSE	FALSE	FALSE	357	0.017
CDH4p.Gly733Ser	CDH4	0.0175041	0.0103972	0	0.0437602							0.0252319	0.0191957	Ser	Gly	TRUE		2	0	0	2	0	0	0	0	0	0	0	0	0	0	0	0	0	0	0	0	0	0	0	0	0	0	0	0	0	0	0	0	0	0	0	0	0	0	0	0	0	0	0	0	0	0	0	0	0	0	0	0	0	0	0	0	0	0	0	0	0	0	0	0	0	0	41.19	FALSE	FALSE	FALSE	357	0.017
CDH5p.Ala353Thr	CDH5	0.0175041	0.0103972	0	0.0437602							0.0252319	0.0191957	Thr	Ala	TRUE		2	0	0	2	0	0	0	0	0	0	0	0	0	0	0	0	0	0	0	0	0	0	0	0	0	0	0	0	0	0	0	0	0	0	0	0	0	0	0	0	0	0	0	0	0	0	0	0	0	0	0	0	0	0	0	0	0	0	0	0	0	0	0	0	0	0	40.09	FALSE	FALSE	FALSE	357	0.017
CDH5p.Arg420Ter	CDH5	0.0175041	0.0103972	0	0.0437602							0.0252319	0.0191957	Ter	Arg	FALSE		2	0	0	2	0	0	0	0	0	0	0	0	0	0	0	0	0	0	0	0	0	0	0	0	0	0	0	0	0	0	0	0	0	0	0	0	0	0	0	0	0	0	0	0	0	0	0	0	0	0	0	0	0	0	0	0	0	0	0	0	0	0	0	0	0	0	40.42	FALSE	FALSE	FALSE	357	0.017
CDH6p.Arg640Gln	CDH6	0.0175041	0.0103972	0	0.0437602							0.0252319	0.0191957	Gln	Arg	FALSE		2	0	0	2	0	0	0	0	0	0	0	0	0	0	0	0	0	0	0	0	0	0	0	0	0	0	0	0	0	0	0	0	0	0	0	0	0	0	0	0	0	0	0	0	0	0	0	0	0	0	0	0	0	0	0	0	0	0	0	0	0	0	0	0	0	0	40.55	FALSE	FALSE	FALSE	357	0.017
CDH8p.Thr737Met	CDH8	0.0175041	0.0103972	0	0.0437602							0.0252319	0.0191957	Met	Thr	FALSE		2	0	0	2	0	0	0	0	0	0	0	0	0	0	0	0	0	0	0	0	0	0	0	0	0	0	0	0	0	0	0	0	0	0	0	0	0	0	0	0	0	0	0	0	0	0	0	0	0	0	0	0	0	0	0	0	0	0	0	0	0	0	0	0	0	0	40.95	FALSE	FALSE	FALSE	357	0.017
CDH9p.Arg552Trp	CDH9	0.0175041	0.0103972	0	0.0437602							0.0252319	0.0191957	Trp	Arg	FALSE		2	0	0	2	0	0	0	0	0	0	0	0	0	0	0	0	0	0	0	0	0	0	0	0	0	0	0	0	0	0	0	0	0	0	0	0	0	0	0	0	0	0	0	0	0	0	0	0	0	0	0	0	0	0	0	0	0	0	0	0	0	0	0	0	0	0	40.76	FALSE	FALSE	FALSE	357	0.017
CDH9p.Asp240Tyr	CDH9	0.0175041	0.0103972	0	0.0437602							0.0252319	0.0191957	Tyr	Asp	TRUE		2	0	0	2	0	0	0	0	0	0	0	0	0	0	0	0	0	0	0	0	0	0	0	0	0	0	0	0	0	0	0	0	0	0	0	0	0	0	0	0	0	0	0	0	0	0	0	0	0	0	0	0	0	0	0	0	0	0	0	0	0	0	0	0	0	0	40.09	FALSE	FALSE	FALSE	357	0.017
CDH9p.Gly665Arg	CDH9	0.0175041	0.0103972	0	0.0437602							0.0252319	0.0191957	Arg	Gly	TRUE		2	0	0	2	0	0	0	0	0	0	0	0	0	0	0	0	0	0	0	0	0	0	0	0	0	0	0	0	0	0	0	0	0	0	0	0	0	0	0	0	0	0	0	0	0	0	0	0	0	0	0	0	0	0	0	0	0	0	0	0	0	0	0	0	0	0	41.04	FALSE	FALSE	FALSE	357	0.017
CDH9p.Phe383Leu	CDH9	0.0175041	0.0103972	0	0.0437602							0.0252319	0.0191957	Leu	Phe	FALSE		2	0	0	2	0	0	0	0	0	0	0	0	0	0	0	0	0	0	0	0	0	0	0	0	0	0	0	0	0	0	0	0	0	0	0	0	0	0	0	0	0	0	0	0	0	0	0	0	0	0	0	0	0	0	0	0	0	0	0	0	0	0	0	0	0	0	40.02	FALSE	FALSE	FALSE	357	0.017
CDH9p.Phe523Leu	CDH9	0.0175041	0.0103972	0	0.0437602							0.0252319	0.0191957	Leu	Phe	FALSE		2	0	0	2	0	0	0	0	0	0	0	0	0	0	0	0	0	0	0	0	0	0	0	0	0	0	0	0	0	0	0	0	0	0	0	0	0	0	0	0	0	0	0	0	0	0	0	0	0	0	0	0	0	0	0	0	0	0	0	0	0	0	0	0	0	0	39.95	FALSE	FALSE	FALSE	357	0.017
CDHR1p.Thr584Met	CDHR1	0.0175041	0.0103972	0	0.0437602							0.0252319	0.0191957	Met	Thr	FALSE		2	0	0	2	0	0	0	0	0	0	0	0	0	0	0	0	0	0	0	0	0	0	0	0	0	0	0	0	0	0	0	0	0	0	0	0	0	0	0	0	0	0	0	0	0	0	0	0	0	0	0	0	0	0	0	0	0	0	0	0	0	0	0	0	0	0	39.91	FALSE	FALSE	FALSE	357	0.017
CDHR3p.Arg633His	CDHR3	0.0175041	0.0103972	0	0.0437602							0.0252319	0.0191957	His	Arg	TRUE		2	0	0	2	0	0	0	0	0	0	0	0	0	0	0	0	0	0	0	0	0	0	0	0	0	0	0	0	0	0	0	0	0	0	0	0	0	0	0	0	0	0	0	0	0	0	0	0	0	0	0	0	0	0	0	0	0	0	0	0	0	0	0	0	0	0	40.38	FALSE	FALSE	FALSE	357	0.017
CDHR4p.Ala457Val	CDHR4	0.0175041	0.0103972	0	0.0437602							0.0252319	0.0191957	Val	Ala	FALSE		2	0	0	2	0	0	0	0	0	0	0	0	0	0	0	0	0	0	0	0	0	0	0	0	0	0	0	0	0	0	0	0	0	0	0	0	0	0	0	0	0	0	0	0	0	0	0	0	0	0	0	0	0	0	0	0	0	0	0	0	0	0	0	0	0	0	40.33	FALSE	FALSE	FALSE	357	0.017
CDK11Bp.Thr471Met	CDK11B	0.0175041	0.0103972	0	0.0437602							0.0252319	0.0191957	Met	Thr	FALSE		2	0	0	2	0	0	0	0	0	0	0	0	0	0	0	0	0	0	0	0	0	0	0	0	0	0	0	0	0	0	0	0	0	0	0	0	0	0	0	0	0	0	0	0	0	0	0	0	0	0	0	0	0	0	0	0	0	0	0	0	0	0	0	0	0	0	40.83	FALSE	FALSE	FALSE	357	0.017
CDK12p.Arg663Cys	CDK12	0.0175041	0.0103972	0	0.0437602							0.0252319	0.0191957	Cys	Arg	TRUE	1	2	0	0	2	0	0	0	0	0	0	0	0	0	0	0	0	0	0	0	0	0	0	0	0	0	0	0	0	0	0	0	0	0	0	0	0	0	0	0	0	0	0	0	0	0	0	0	0	0	0	0	0	0	0	0	0	0	0	0	0	0	0	0	0	0	0	40.75	FALSE	FALSE	FALSE	357	0.017
CDK12p.Arg890His	CDK12	0.0175041	0.0103972	0	0.0437602							0.0252319	0.0191957	His	Arg	TRUE	1	2	0	0	2	0	0	0	0	0	0	0	0	0	0	0	0	0	0	0	0	0	0	0	0	0	0	0	0	0	0	0	0	0	0	0	0	0	0	0	0	0	0	0	0	0	0	0	0	0	0	0	0	0	0	0	0	0	0	0	0	0	0	0	0	0	0	40.36	FALSE	FALSE	FALSE	357	0.017
CDK13p.Arg1253Gln	CDK13	0.0175041	0.0103972	0	0.0437602							0.0252319	0.0191957	Gln	Arg	FALSE		2	0	0	2	0	0	0	0	0	0	0	0	0	0	0	0	0	0	0	0	0	0	0	0	0	0	0	0	0	0	0	0	0	0	0	0	0	0	0	0	0	0	0	0	0	0	0	0	0	0	0	0	0	0	0	0	0	0	0	0	0	0	0	0	0	0	40.02	FALSE	FALSE	FALSE	357	0.017
CDK13p.Arg1278Gln	CDK13	0.0175041	0.0103972	0	0.0437602							0.0252319	0.0191957	Gln	Arg	FALSE		2	0	0	2	0	0	0	0	0	0	0	0	0	0	0	0	0	0	0	0	0	0	0	0	0	0	0	0	0	0	0	0	0	0	0	0	0	0	0	0	0	0	0	0	0	0	0	0	0	0	0	0	0	0	0	0	0	0	0	0	0	0	0	0	0	0	39.78	FALSE	FALSE	FALSE	357	0.017
CDK13p.Lys668Asn	CDK13	0.0175041	0.0103972	0	0.0437602							0.0252319	0.0191957	Asn	Lys	FALSE		2	0	0	2	0	0	0	0	0	0	0	0	0	0	0	0	0	0	0	0	0	0	0	0	0	0	0	0	0	0	0	0	0	0	0	0	0	0	0	0	0	0	0	0	0	0	0	0	0	0	0	0	0	0	0	0	0	0	0	0	0	0	0	0	0	0	40.4	FALSE	FALSE	FALSE	357	0.017
CDK17p.Arg504Gln	CDK17	0.0175041	0.0103972	0	0.0437602							0.0252319	0.0191957	Gln	Arg	FALSE		2	0	0	2	0	0	0	0	0	0	0	0	0	0	0	0	0	0	0	0	0	0	0	0	0	0	0	0	0	0	0	0	0	0	0	0	0	0	0	0	0	0	0	0	0	0	0	0	0	0	0	0	0	0	0	0	0	0	0	0	0	0	0	0	0	0	40.66	FALSE	FALSE	FALSE	357	0.017
CDK19p.Arg200Gln	CDK19	0.0175041	0.0103972	0	0.0437602							0.0252319	0.0191957	Gln	Arg	FALSE		2	0	0	2	0	0	0	0	0	0	0	0	0	0	0	0	0	0	0	0	0	0	0	0	0	0	0	0	0	0	0	0	0	0	0	0	0	0	0	0	0	0	0	0	0	0	0	0	0	0	0	0	0	0	0	0	0	0	0	0	0	0	0	0	0	0	40.95	FALSE	FALSE	FALSE	357	0.017
CDK2AP2p.Thr126Met	CDK2AP2	0.0175041	0.0103972	0	0.0437602							0.0252319	0.0191957	Met	Thr	FALSE		2	0	0	2	0	0	0	0	0	0	0	0	0	0	0	0	0	0	0	0	0	0	0	0	0	0	0	0	0	0	0	0	0	0	0	0	0	0	0	0	0	0	0	0	0	0	0	0	0	0	0	0	0	0	0	0	0	0	0	0	0	0	0	0	0	0	40.72	FALSE	FALSE	FALSE	357	0.017
CDK2p.Arg214Trp	CDK2	0.0175041	0.0103972	0	0.0437602							0.0252319	0.0191957	Trp	Arg	FALSE		2	0	0	2	0	0	0	0	0	0	0	0	0	0	0	0	0	0	0	0	0	0	0	0	0	0	0	0	0	0	0	0	0	0	0	0	0	0	0	0	0	0	0	0	0	0	0	0	0	0	0	0	0	0	0	0	0	0	0	0	0	0	0	0	0	0	40.77	FALSE	FALSE	FALSE	357	0.017
CDK2p.Arg260Gln	CDK2	0.0175041	0.0103972	0	0.0437602							0.0252319	0.0191957	Gln	Arg	FALSE		2	0	0	2	0	0	0	0	0	0	0	0	0	0	0	0	0	0	0	0	0	0	0	0	0	0	0	0	0	0	0	0	0	0	0	0	0	0	0	0	0	0	0	0	0	0	0	0	0	0	0	0	0	0	0	0	0	0	0	0	0	0	0	0	0	0	40.88	FALSE	FALSE	FALSE	357	0.017
CDK4p.Arg255His	CDK4	0.0175041	0.0103972	0	0.0437602							0.0252319	0.0191957	His	Arg	TRUE	1	2	0	0	2	0	0	0	0	0	0	0	0	0	0	0	0	0	0	0	0	0	0	0	0	0	0	0	0	0	0	0	0	0	0	0	0	0	0	0	0	0	0	0	0	0	0	0	0	0	0	0	0	0	0	0	0	0	0	0	0	0	0	0	0	0	0	40.45	FALSE	FALSE	FALSE	357	0.017
CDK5R1p.Arg179Cys	CDK5R1	0.0175041	0.0103972	0	0.0437602							0.0252319	0.0191957	Cys	Arg	TRUE		2	0	0	2	0	0	0	0	0	0	0	0	0	0	0	0	0	0	0	0	0	0	0	0	0	0	0	0	0	0	0	0	0	0	0	0	0	0	0	0	0	0	0	0	0	0	0	0	0	0	0	0	0	0	0	0	0	0	0	0	0	0	0	0	0	0	41	FALSE	FALSE	FALSE	357	0.017
CDK5RAP1p.Arg130Gln	CDK5RAP1	0.0175041	0.0103972	0	0.0437602							0.0252319	0.0191957	Gln	Arg	FALSE		2	0	0	2	0	0	0	0	0	0	0	0	0	0	0	0	0	0	0	0	0	0	0	0	0	0	0	0	0	0	0	0	0	0	0	0	0	0	0	0	0	0	0	0	0	0	0	0	0	0	0	0	0	0	0	0	0	0	0	0	0	0	0	0	0	0	40.63	FALSE	FALSE	FALSE	357	0.017
CDK5RAP1p.Arg462Gln	CDK5RAP1	0.0175041	0.0103972	0	0.0437602							0.0252319	0.0191957	Gln	Arg	FALSE		2	0	0	2	0	0	0	0	0	0	0	0	0	0	0	0	0	0	0	0	0	0	0	0	0	0	0	0	0	0	0	0	0	0	0	0	0	0	0	0	0	0	0	0	0	0	0	0	0	0	0	0	0	0	0	0	0	0	0	0	0	0	0	0	0	0	41.17	FALSE	FALSE	FALSE	357	0.017
CDK5RAP2p.Arg1558Ter	CDK5RAP2	0.0175041	0.0103972	0	0.0437602							0.0252319	0.0191957	Ter	Arg	FALSE		2	0	0	2	0	0	0	0	0	0	0	0	0	0	0	0	0	0	0	0	0	0	0	0	0	0	0	0	0	0	0	0	0	0	0	0	0	0	0	0	0	0	0	0	0	0	0	0	0	0	0	0	0	0	0	0	0	0	0	0	0	0	0	0	0	0	40.33	FALSE	FALSE	FALSE	357	0.017
CDK8p.Arg323Ter	CDK8	0.0175041	0.0103972	0	0.0437602							0.0252319	0.0191957	Ter	Arg	FALSE		2	0	0	2	0	0	0	0	0	0	0	0	0	0	0	0	0	0	0	0	0	0	0	0	0	0	0	0	0	0	0	0	0	0	0	0	0	0	0	0	0	0	0	0	0	0	0	0	0	0	0	0	0	0	0	0	0	0	0	0	0	0	0	0	0	0	40.16	FALSE	FALSE	FALSE	357	0.017
CDKL3p.Arg464His	CDKL3	0.0175041	0.0103972	0	0.0437602							0.0252319	0.0191957	His	Arg	TRUE		2	0	0	2	0	0	0	0	0	0	0	0	0	0	0	0	0	0	0	0	0	0	0	0	0	0	0	0	0	0	0	0	0	0	0	0	0	0	0	0	0	0	0	0	0	0	0	0	0	0	0	0	0	0	0	0	0	0	0	0	0	0	0	0	0	0	40.02	FALSE	FALSE	FALSE	357	0.017
CDKN1Ap.Arg155Cys	CDKN1A	0.0175041	0.0103972	0	0.0437602							0.0252319	0.0191957	Cys	Arg	TRUE	2	2	0	0	2	0	0	0	0	0	0	0	0	0	0	0	0	0	0	0	0	0	0	0	0	0	0	0	0	0	0	0	0	0	0	0	0	0	0	0	0	0	0	0	0	0	0	0	0	0	0	0	0	0	0	0	0	0	0	0	0	0	0	0	0	0	0	40.08	FALSE	FALSE	FALSE	357	0.017
CDKN2Ap.Thr93Met	CDKN2A	0.0175041	0.0103972	0	0.0437602							0.0252319	0.0191957	Met	Thr	FALSE	1	2	0	0	2	0	0	0	0	0	0	0	0	0	0	0	0	0	0	0	0	0	0	0	0	0	0	0	0	0	0	0	0	0	0	0	0	0	0	0	0	0	0	0	0	0	0	0	0	0	0	0	0	0	0	0	0	0	0	0	0	0	0	0	0	0	0	41.07	FALSE	FALSE	FALSE	357	0.017
CDNFp.Arg140Trp	CDNF	0.0175041	0.0103972	0	0.0437602							0.0252319	0.0191957	Trp	Arg	FALSE		2	0	0	2	0	0	0	0	0	0	0	0	0	0	0	0	0	0	0	0	0	0	0	0	0	0	0	0	0	0	0	0	0	0	0	0	0	0	0	0	0	0	0	0	0	0	0	0	0	0	0	0	0	0	0	0	0	0	0	0	0	0	0	0	0	0	40.51	FALSE	FALSE	FALSE	357	0.017
CDONp.Arg806Trp	CDON	0.0175041	0.0103972	0	0.0437602							0.0252319	0.0191957	Trp	Arg	FALSE		2	0	0	2	0	0	0	0	0	0	0	0	0	0	0	0	0	0	0	0	0	0	0	0	0	0	0	0	0	0	0	0	0	0	0	0	0	0	0	0	0	0	0	0	0	0	0	0	0	0	0	0	0	0	0	0	0	0	0	0	0	0	0	0	0	0	40.94	FALSE	FALSE	FALSE	357	0.017
CDONp.Pro555Leu	CDON	0.0175041	0.0103972	0	0.0437602							0.0252319	0.0191957	Leu	Pro	FALSE		2	0	0	2	0	0	0	0	0	0	0	0	0	0	0	0	0	0	0	0	0	0	0	0	0	0	0	0	0	0	0	0	0	0	0	0	0	0	0	0	0	0	0	0	0	0	0	0	0	0	0	0	0	0	0	0	0	0	0	0	0	0	0	0	0	0	41	FALSE	FALSE	FALSE	357	0.017
CDONp.Val1197Ile	CDON	0.0175041	0.0103972	0	0.0437602							0.0252319	0.0191957	Ile	Val	FALSE		2	0	0	2	0	0	0	0	0	0	0	0	0	0	0	0	0	0	0	0	0	0	0	0	0	0	0	0	0	0	0	0	0	0	0	0	0	0	0	0	0	0	0	0	0	0	0	0	0	0	0	0	0	0	0	0	0	0	0	0	0	0	0	0	0	0	40.49	FALSE	FALSE	FALSE	357	0.017
CDR1p.Arg211Thr	CDR1	0.0175041	0.0103972	0	0.0437602							0.0252319	0.0191957	Thr	Arg	TRUE		2	0	0	2	0	0	0	0	0	0	0	0	0	0	0	0	0	0	0	0	0	0	0	0	0	0	0	0	0	0	0	0	0	0	0	0	0	0	0	0	0	0	0	0	0	0	0	0	0	0	0	0	0	0	0	0	0	0	0	0	0	0	0	0	0	0	40.75	FALSE	FALSE	FALSE	357	0.017
CDYL2p.Arg248Gln	CDYL2	0.0175041	0.0103972	0	0.0437602							0.0252319	0.0191957	Gln	Arg	FALSE		2	0	0	2	0	0	0	0	0	0	0	0	0	0	0	0	0	0	0	0	0	0	0	0	0	0	0	0	0	0	0	0	0	0	0	0	0	0	0	0	0	0	0	0	0	0	0	0	0	0	0	0	0	0	0	0	0	0	0	0	0	0	0	0	0	0	41.4	FALSE	FALSE	FALSE	357	0.017
CDYL2p.Arg28Gln	CDYL2	0.0175041	0.0103972	0	0.0437602							0.0252319	0.0191957	Gln	Arg	FALSE		2	0	0	2	0	0	0	0	0	0	0	0	0	0	0	0	0	0	0	0	0	0	0	0	0	0	0	0	0	0	0	0	0	0	0	0	0	0	0	0	0	0	0	0	0	0	0	0	0	0	0	0	0	0	0	0	0	0	0	0	0	0	0	0	0	0	40.63	FALSE	FALSE	FALSE	357	0.017
CDYL2p.Arg330Gln	CDYL2	0.0175041	0.0103972	0	0.0437602							0.0252319	0.0191957	Gln	Arg	FALSE		2	0	0	2	0	0	0	0	0	0	0	0	0	0	0	0	0	0	0	0	0	0	0	0	0	0	0	0	0	0	0	0	0	0	0	0	0	0	0	0	0	0	0	0	0	0	0	0	0	0	0	0	0	0	0	0	0	0	0	0	0	0	0	0	0	0	41.06	FALSE	FALSE	FALSE	357	0.017
CDYL2p.Arg79Cys	CDYL2	0.0175041	0.0103972	0	0.0437602							0.0252319	0.0191957	Cys	Arg	TRUE		2	0	0	2	0	0	0	0	0	0	0	0	0	0	0	0	0	0	0	0	0	0	0	0	0	0	0	0	0	0	0	0	0	0	0	0	0	0	0	0	0	0	0	0	0	0	0	0	0	0	0	0	0	0	0	0	0	0	0	0	0	0	0	0	0	0	40.76	FALSE	FALSE	FALSE	357	0.017
CEACAM1p.Ala94Thr	CEACAM1	0.0175041	0.0103972	0	0.0437602							0.0252319	0.0191957	Thr	Ala	TRUE		2	0	0	2	0	0	0	0	0	0	0	0	0	0	0	0	0	0	0	0	0	0	0	0	0	0	0	0	0	0	0	0	0	0	0	0	0	0	0	0	0	0	0	0	0	0	0	0	0	0	0	0	0	0	0	0	0	0	0	0	0	0	0	0	0	0	39.79	FALSE	FALSE	FALSE	357	0.017
CEACAM7p.Gln219Arg	CEACAM7	0.0175041	0.0103972	0	0.0437602							0.0252319	0.0191957	Arg	Gln	TRUE		2	0	0	2	0	0	0	0	0	0	0	0	0	0	0	0	0	0	0	0	0	0	0	0	0	0	0	0	0	0	0	0	0	0	0	0	0	0	0	0	0	0	0	0	0	0	0	0	0	0	0	0	0	0	0	0	0	0	0	0	0	0	0	0	0	0	40.6	FALSE	FALSE	FALSE	357	0.017
CEACAM8p.Arg110Gln	CEACAM8	0.0175041	0.0103972	0	0.0437602							0.0252319	0.0191957	Gln	Arg	FALSE		2	0	0	2	0	0	0	0	0	0	0	0	0	0	0	0	0	0	0	0	0	0	0	0	0	0	0	0	0	0	0	0	0	0	0	0	0	0	0	0	0	0	0	0	0	0	0	0	0	0	0	0	0	0	0	0	0	0	0	0	0	0	0	0	0	0	40.6	FALSE	FALSE	FALSE	357	0.017
CEACAM8p.Arg77Cys	CEACAM8	0.0175041	0.0103972	0	0.0437602							0.0252319	0.0191957	Cys	Arg	TRUE		2	0	0	2	0	0	0	0	0	0	0	0	0	0	0	0	0	0	0	0	0	0	0	0	0	0	0	0	0	0	0	0	0	0	0	0	0	0	0	0	0	0	0	0	0	0	0	0	0	0	0	0	0	0	0	0	0	0	0	0	0	0	0	0	0	0	40.5	FALSE	FALSE	FALSE	357	0.017
CEACAM8p.Val112Ile	CEACAM8	0.0175041	0.0103972	0	0.0437602							0.0252319	0.0191957	Ile	Val	FALSE		2	0	0	2	0	0	0	0	0	0	0	0	0	0	0	0	0	0	0	0	0	0	0	0	0	0	0	0	0	0	0	0	0	0	0	0	0	0	0	0	0	0	0	0	0	0	0	0	0	0	0	0	0	0	0	0	0	0	0	0	0	0	0	0	0	0	40.74	FALSE	FALSE	FALSE	357	0.017
CECR1p.Val240Met	CECR1	0.0175041	0.0103972	0	0.0437602							0.0252319	0.0191957	Met	Val	FALSE		2	0	0	2	0	0	0	0	0	0	0	0	0	0	0	0	0	0	0	0	0	0	0	0	0	0	0	0	0	0	0	0	0	0	0	0	0	0	0	0	0	0	0	0	0	0	0	0	0	0	0	0	0	0	0	0	0	0	0	0	0	0	0	0	0	0	41.19	FALSE	FALSE	FALSE	357	0.017
CELA2Bp.Val100Ile	CELA2B	0.0175041	0.0103972	0	0.0437602							0.0252319	0.0191957	Ile	Val	FALSE		2	0	0	2	0	0	0	0	0	0	0	0	0	0	0	0	0	0	0	0	0	0	0	0	0	0	0	0	0	0	0	0	0	0	0	0	0	0	0	0	0	0	0	0	0	0	0	0	0	0	0	0	0	0	0	0	0	0	0	0	0	0	0	0	0	0	40.52	FALSE	FALSE	FALSE	357	0.017
CELF3p.Arg450Cys	CELF3	0.0175041	0.0103972	0	0.0437602							0.0252319	0.0191957	Cys	Arg	TRUE		2	0	0	2	0	0	0	0	0	0	0	0	0	0	0	0	0	0	0	0	0	0	0	0	0	0	0	0	0	0	0	0	0	0	0	0	0	0	0	0	0	0	0	0	0	0	0	0	0	0	0	0	0	0	0	0	0	0	0	0	0	0	0	0	0	0	41.2	FALSE	FALSE	FALSE	357	0.017
CELF3p.Asp87Asn	CELF3	0.0175041	0.0103972	0	0.0437602							0.0252319	0.0191957	Asn	Asp	FALSE		2	0	0	2	0	0	0	0	0	0	0	0	0	0	0	0	0	0	0	0	0	0	0	0	0	0	0	0	0	0	0	0	0	0	0	0	0	0	0	0	0	0	0	0	0	0	0	0	0	0	0	0	0	0	0	0	0	0	0	0	0	0	0	0	0	0	40.31	FALSE	FALSE	FALSE	357	0.017
CELF4p.Ala294Val	CELF4	0.0175041	0.0103972	0	0.0437602							0.0252319	0.0191957	Val	Ala	FALSE		2	0	0	2	0	0	0	0	0	0	0	0	0	0	0	0	0	0	0	0	0	0	0	0	0	0	0	0	0	0	0	0	0	0	0	0	0	0	0	0	0	0	0	0	0	0	0	0	0	0	0	0	0	0	0	0	0	0	0	0	0	0	0	0	0	0	39.61	FALSE	FALSE	FALSE	357	0.017
CELF4p.Pro40Leu	CELF4	0.0175041	0.0103972	0	0.0437602							0.0252319	0.0191957	Leu	Pro	FALSE		2	0	0	2	0	0	0	0	0	0	0	0	0	0	0	0	0	0	0	0	0	0	0	0	0	0	0	0	0	0	0	0	0	0	0	0	0	0	0	0	0	0	0	0	0	0	0	0	0	0	0	0	0	0	0	0	0	0	0	0	0	0	0	0	0	0	40.28	FALSE	FALSE	FALSE	357	0.017
CELSR1p.Val2488Ile	CELSR1	0.0175041	0.0103972	0	0.0437602							0.0252319	0.0191957	Ile	Val	FALSE		2	0	0	2	0	0	0	0	0	0	0	0	0	0	0	0	0	0	0	0	0	0	0	0	0	0	0	0	0	0	0	0	0	0	0	0	0	0	0	0	0	0	0	0	0	0	0	0	0	0	0	0	0	0	0	0	0	0	0	0	0	0	0	0	0	0	40.08	FALSE	FALSE	FALSE	357	0.017
CELSR2p.Pro208Leu	CELSR2	0.0175041	0.0103972	0	0.0437602							0.0252319	0.0191957	Leu	Pro	FALSE		2	0	0	2	0	0	0	0	0	0	0	0	0	0	0	0	0	0	0	0	0	0	0	0	0	0	0	0	0	0	0	0	0	0	0	0	0	0	0	0	0	0	0	0	0	0	0	0	0	0	0	0	0	0	0	0	0	0	0	0	0	0	0	0	0	0	40.2	FALSE	FALSE	FALSE	357	0.017
CELSR2p.Thr1281Met	CELSR2	0.0175041	0.0103972	0	0.0437602							0.0252319	0.0191957	Met	Thr	FALSE		2	0	0	2	0	0	0	0	0	0	0	0	0	0	0	0	0	0	0	0	0	0	0	0	0	0	0	0	0	0	0	0	0	0	0	0	0	0	0	0	0	0	0	0	0	0	0	0	0	0	0	0	0	0	0	0	0	0	0	0	0	0	0	0	0	0	41.25	FALSE	FALSE	FALSE	357	0.017
CELSR3p.Arg1158His	CELSR3	0.0175041	0.0103972	0	0.0437602							0.0252319	0.0191957	His	Arg	TRUE		2	0	0	2	0	0	0	0	0	0	0	0	0	0	0	0	0	0	0	0	0	0	0	0	0	0	0	0	0	0	0	0	0	0	0	0	0	0	0	0	0	0	0	0	0	0	0	0	0	0	0	0	0	0	0	0	0	0	0	0	0	0	0	0	0	0	40.65	FALSE	FALSE	FALSE	357	0.017
CELSR3p.Val421Met	CELSR3	0.0175041	0.0103972	0	0.0437602							0.0252319	0.0191957	Met	Val	FALSE		2	0	0	2	0	0	0	0	0	0	0	0	0	0	0	0	0	0	0	0	0	0	0	0	0	0	0	0	0	0	0	0	0	0	0	0	0	0	0	0	0	0	0	0	0	0	0	0	0	0	0	0	0	0	0	0	0	0	0	0	0	0	0	0	0	0	40.6	FALSE	FALSE	FALSE	357	0.017
CENPAp.Glu73Ter	CENPA	0.0175041	0.0103972	0	0.0437602							0.0252319	0.0191957	Ter	Glu	FALSE		2	0	0	2	0	0	0	0	0	0	0	0	0	0	0	0	0	0	0	0	0	0	0	0	0	0	0	0	0	0	0	0	0	0	0	0	0	0	0	0	0	0	0	0	0	0	0	0	0	0	0	0	0	0	0	0	0	0	0	0	0	0	0	0	0	0	41.6	FALSE	FALSE	FALSE	357	0.017
CENPEp.Leu2668Ile	CENPE	0.0175041	0.0103972	0	0.0437602							0.0252319	0.0191957	Ile	Leu	FALSE		2	0	0	2	0	0	0	0	0	0	0	0	0	0	0	0	0	0	0	0	0	0	0	0	0	0	0	0	0	0	0	0	0	0	0	0	0	0	0	0	0	0	0	0	0	0	0	0	0	0	0	0	0	0	0	0	0	0	0	0	0	0	0	0	0	0	40.81	FALSE	FALSE	FALSE	357	0.017
CENPEp.Thr902Met	CENPE	0.0175041	0.0103972	0	0.0437602							0.0252319	0.0191957	Met	Thr	FALSE		2	0	0	2	0	0	0	0	0	0	0	0	0	0	0	0	0	0	0	0	0	0	0	0	0	0	0	0	0	0	0	0	0	0	0	0	0	0	0	0	0	0	0	0	0	0	0	0	0	0	0	0	0	0	0	0	0	0	0	0	0	0	0	0	0	0	40.77	FALSE	FALSE	FALSE	357	0.017
CENPFp.Arg402His	CENPF	0.0175041	0.0103972	0	0.0437602							0.0252319	0.0191957	His	Arg	TRUE		2	0	0	2	0	0	0	0	0	0	0	0	0	0	0	0	0	0	0	0	0	0	0	0	0	0	0	0	0	0	0	0	0	0	0	0	0	0	0	0	0	0	0	0	0	0	0	0	0	0	0	0	0	0	0	0	0	0	0	0	0	0	0	0	0	0	39.35	FALSE	FALSE	FALSE	357	0.017
CENPFp.Arg567Gln	CENPF	0.0175041	0.0103972	0	0.0437602							0.0252319	0.0191957	Gln	Arg	FALSE		2	0	0	2	0	0	0	0	0	0	0	0	0	0	0	0	0	0	0	0	0	0	0	0	0	0	0	0	0	0	0	0	0	0	0	0	0	0	0	0	0	0	0	0	0	0	0	0	0	0	0	0	0	0	0	0	0	0	0	0	0	0	0	0	0	0	40.6	FALSE	FALSE	FALSE	357	0.017
CENPFp.Thr1631Met	CENPF	0.0175041	0.0103972	0	0.0437602							0.0252319	0.0191957	Met	Thr	FALSE		2	0	0	2	0	0	0	0	0	0	0	0	0	0	0	0	0	0	0	0	0	0	0	0	0	0	0	0	0	0	0	0	0	0	0	0	0	0	0	0	0	0	0	0	0	0	0	0	0	0	0	0	0	0	0	0	0	0	0	0	0	0	0	0	0	0	40.63	FALSE	FALSE	FALSE	357	0.017
CENPJp.Arg1007Gln	CENPJ	0.0175041	0.0103972	0	0.0437602							0.0252319	0.0191957	Gln	Arg	FALSE		2	0	0	2	0	0	0	0	0	0	0	0	0	0	0	0	0	0	0	0	0	0	0	0	0	0	0	0	0	0	0	0	0	0	0	0	0	0	0	0	0	0	0	0	0	0	0	0	0	0	0	0	0	0	0	0	0	0	0	0	0	0	0	0	0	0	40.69	FALSE	FALSE	FALSE	357	0.017
CENPJp.Thr1246Met	CENPJ	0.0175041	0.0103972	0	0.0437602							0.0252319	0.0191957	Met	Thr	FALSE		2	0	0	2	0	0	0	0	0	0	0	0	0	0	0	0	0	0	0	0	0	0	0	0	0	0	0	0	0	0	0	0	0	0	0	0	0	0	0	0	0	0	0	0	0	0	0	0	0	0	0	0	0	0	0	0	0	0	0	0	0	0	0	0	0	0	39.85	FALSE	FALSE	FALSE	357	0.017
CENPNp.Thr219Met	CENPN	0.0175041	0.0103972	0	0.0437602							0.0252319	0.0191957	Met	Thr	FALSE		2	0	0	2	0	0	0	0	0	0	0	0	0	0	0	0	0	0	0	0	0	0	0	0	0	0	0	0	0	0	0	0	0	0	0	0	0	0	0	0	0	0	0	0	0	0	0	0	0	0	0	0	0	0	0	0	0	0	0	0	0	0	0	0	0	0	41.05	FALSE	FALSE	FALSE	357	0.017
CENPUp.Arg268Ile	CENPU	0.0175041	0.0103972	0	0.0437602							0.0252319	0.0191957	Ile	Arg	FALSE		2	0	0	2	0	0	0	0	0	0	0	0	0	0	0	0	0	0	0	0	0	0	0	0	0	0	0	0	0	0	0	0	0	0	0	0	0	0	0	0	0	0	0	0	0	0	0	0	0	0	0	0	0	0	0	0	0	0	0	0	0	0	0	0	0	0	40.69	FALSE	FALSE	FALSE	357	0.017
CEP112p.Arg744Trp	CEP112	0.0175041	0.0103972	0	0.0437602							0.0252319	0.0191957	Trp	Arg	FALSE		2	0	0	2	0	0	0	0	0	0	0	0	0	0	0	0	0	0	0	0	0	0	0	0	0	0	0	0	0	0	0	0	0	0	0	0	0	0	0	0	0	0	0	0	0	0	0	0	0	0	0	0	0	0	0	0	0	0	0	0	0	0	0	0	0	0	40.81	FALSE	FALSE	FALSE	357	0.017
CEP120p.Arg883His	CEP120	0.0175041	0.0103972	0	0.0437602							0.0252319	0.0191957	His	Arg	TRUE		2	0	0	2	0	0	0	0	0	0	0	0	0	0	0	0	0	0	0	0	0	0	0	0	0	0	0	0	0	0	0	0	0	0	0	0	0	0	0	0	0	0	0	0	0	0	0	0	0	0	0	0	0	0	0	0	0	0	0	0	0	0	0	0	0	0	40.67	FALSE	FALSE	FALSE	357	0.017
CEP120p.Arg904Ile	CEP120	0.0175041	0.0103972	0	0.0437602							0.0252319	0.0191957	Ile	Arg	FALSE		2	0	0	2	0	0	0	0	0	0	0	0	0	0	0	0	0	0	0	0	0	0	0	0	0	0	0	0	0	0	0	0	0	0	0	0	0	0	0	0	0	0	0	0	0	0	0	0	0	0	0	0	0	0	0	0	0	0	0	0	0	0	0	0	0	0	41	FALSE	FALSE	FALSE	357	0.017
CEP135p.Arg239Ter	CEP135	0.0175041	0.0103972	0	0.0437602							0.0252319	0.0191957	Ter	Arg	FALSE		2	0	0	2	0	0	0	0	0	0	0	0	0	0	0	0	0	0	0	0	0	0	0	0	0	0	0	0	0	0	0	0	0	0	0	0	0	0	0	0	0	0	0	0	0	0	0	0	0	0	0	0	0	0	0	0	0	0	0	0	0	0	0	0	0	0	40.11	FALSE	FALSE	FALSE	357	0.017
CEP152p.Ala995Val	CEP152	0.0175041	0.0103972	0	0.0437602							0.0252319	0.0191957	Val	Ala	FALSE		2	0	0	2	0	0	0	0	0	0	0	0	0	0	0	0	0	0	0	0	0	0	0	0	0	0	0	0	0	0	0	0	0	0	0	0	0	0	0	0	0	0	0	0	0	0	0	0	0	0	0	0	0	0	0	0	0	0	0	0	0	0	0	0	0	0	40.63	FALSE	FALSE	FALSE	357	0.017
CEP152p.Pro1491Leu	CEP152	0.0175041	0.0103972	0	0.0437602							0.0252319	0.0191957	Leu	Pro	FALSE		2	0	0	2	0	0	0	0	0	0	0	0	0	0	0	0	0	0	0	0	0	0	0	0	0	0	0	0	0	0	0	0	0	0	0	0	0	0	0	0	0	0	0	0	0	0	0	0	0	0	0	0	0	0	0	0	0	0	0	0	0	0	0	0	0	0	41.02	FALSE	FALSE	FALSE	357	0.017
CEP152p.Pro603Thr	CEP152	0.0175041	0.0103972	0	0.0437602							0.0252319	0.0191957	Thr	Pro	TRUE		2	0	0	2	0	0	0	0	0	0	0	0	0	0	0	0	0	0	0	0	0	0	0	0	0	0	0	0	0	0	0	0	0	0	0	0	0	0	0	0	0	0	0	0	0	0	0	0	0	0	0	0	0	0	0	0	0	0	0	0	0	0	0	0	0	0	40.8	FALSE	FALSE	FALSE	357	0.017
CEP164p.Met618Ile	CEP164	0.0175041	0.0103972	0	0.0437602							0.0252319	0.0191957	Ile	Met	FALSE		2	0	0	2	0	0	0	0	0	0	0	0	0	0	0	0	0	0	0	0	0	0	0	0	0	0	0	0	0	0	0	0	0	0	0	0	0	0	0	0	0	0	0	0	0	0	0	0	0	0	0	0	0	0	0	0	0	0	0	0	0	0	0	0	0	0	40.13	FALSE	FALSE	FALSE	357	0.017
CEP170Bp.Arg186His	CEP170B	0.0175041	0.0103972	0	0.0437602							0.0252319	0.0191957	His	Arg	TRUE		2	0	0	2	0	0	0	0	0	0	0	0	0	0	0	0	0	0	0	0	0	0	0	0	0	0	0	0	0	0	0	0	0	0	0	0	0	0	0	0	0	0	0	0	0	0	0	0	0	0	0	0	0	0	0	0	0	0	0	0	0	0	0	0	0	0	40.45	FALSE	FALSE	FALSE	357	0.017
CEP192p.Arg2118His	CEP192	0.0175041	0.0103972	0	0.0437602							0.0252319	0.0191957	His	Arg	TRUE		2	0	0	2	0	0	0	0	0	0	0	0	0	0	0	0	0	0	0	0	0	0	0	0	0	0	0	0	0	0	0	0	0	0	0	0	0	0	0	0	0	0	0	0	0	0	0	0	0	0	0	0	0	0	0	0	0	0	0	0	0	0	0	0	0	0	41.44	FALSE	FALSE	FALSE	357	0.017
CEP192p.Arg956Cys	CEP192	0.0175041	0.0103972	0	0.0437602							0.0252319	0.0191957	Cys	Arg	TRUE		2	0	0	2	0	0	0	0	0	0	0	0	0	0	0	0	0	0	0	0	0	0	0	0	0	0	0	0	0	0	0	0	0	0	0	0	0	0	0	0	0	0	0	0	0	0	0	0	0	0	0	0	0	0	0	0	0	0	0	0	0	0	0	0	0	0	40.71	FALSE	FALSE	FALSE	357	0.017
CEP250p.Arg1078Ter	CEP250	0.0175041	0.0103972	0	0.0437602							0.0252319	0.0191957	Ter	Arg	FALSE		2	0	0	2	0	0	0	0	0	0	0	0	0	0	0	0	0	0	0	0	0	0	0	0	0	0	0	0	0	0	0	0	0	0	0	0	0	0	0	0	0	0	0	0	0	0	0	0	0	0	0	0	0	0	0	0	0	0	0	0	0	0	0	0	0	0	41.03	FALSE	FALSE	FALSE	357	0.017
CEP55p.Arg266Gln	CEP55	0.0175041	0.0103972	0	0.0437602							0.0252319	0.0191957	Gln	Arg	FALSE		2	0	0	2	0	0	0	0	0	0	0	0	0	0	0	0	0	0	0	0	0	0	0	0	0	0	0	0	0	0	0	0	0	0	0	0	0	0	0	0	0	0	0	0	0	0	0	0	0	0	0	0	0	0	0	0	0	0	0	0	0	0	0	0	0	0	41.02	FALSE	FALSE	FALSE	357	0.017
CEP55p.Glu24Lys	CEP55	0.0175041	0.0103972	0	0.0437602							0.0252319	0.0191957	Lys	Glu	TRUE		2	0	0	2	0	0	0	0	0	0	0	0	0	0	0	0	0	0	0	0	0	0	0	0	0	0	0	0	0	0	0	0	0	0	0	0	0	0	0	0	0	0	0	0	0	0	0	0	0	0	0	0	0	0	0	0	0	0	0	0	0	0	0	0	0	0	39.56	FALSE	FALSE	FALSE	357	0.017
CEP68p.Phe254Leu	CEP68	0.0175041	0.0103972	0	0.0437602							0.0252319	0.0191957	Leu	Phe	FALSE		2	0	0	2	0	0	0	0	0	0	0	0	0	0	0	0	0	0	0	0	0	0	0	0	0	0	0	0	0	0	0	0	0	0	0	0	0	0	0	0	0	0	0	0	0	0	0	0	0	0	0	0	0	0	0	0	0	0	0	0	0	0	0	0	0	0	39.98	FALSE	FALSE	FALSE	357	0.017
CEP72p.Arg253His	CEP72	0.0175041	0.0103972	0	0.0437602							0.0252319	0.0191957	His	Arg	TRUE		2	0	0	2	0	0	0	0	0	0	0	0	0	0	0	0	0	0	0	0	0	0	0	0	0	0	0	0	0	0	0	0	0	0	0	0	0	0	0	0	0	0	0	0	0	0	0	0	0	0	0	0	0	0	0	0	0	0	0	0	0	0	0	0	0	0	40.75	FALSE	FALSE	FALSE	357	0.017
CEP85Lp.Lys542Asn	CEP85L	0.0175041	0.0103972	0	0.0437602							0.0252319	0.0191957	Asn	Lys	FALSE		2	0	0	2	0	0	0	0	0	0	0	0	0	0	0	0	0	0	0	0	0	0	0	0	0	0	0	0	0	0	0	0	0	0	0	0	0	0	0	0	0	0	0	0	0	0	0	0	0	0	0	0	0	0	0	0	0	0	0	0	0	0	0	0	0	0	41.53	FALSE	FALSE	FALSE	357	0.017
CEP95p.Phe355Ser	CEP95	0.0175041	0.0103972	0	0.0437602							0.0252319	0.0191957	Ser	Phe	TRUE		2	0	0	2	0	0	0	0	0	0	0	0	0	0	0	0	0	0	0	0	0	0	0	0	0	0	0	0	0	0	0	0	0	0	0	0	0	0	0	0	0	0	0	0	0	0	0	0	0	0	0	0	0	0	0	0	0	0	0	0	0	0	0	0	0	0	40.79	FALSE	FALSE	FALSE	357	0.017
CERCAMp.Arg426Trp	CERCAM	0.0175041	0.0103972	0	0.0437602							0.0252319	0.0191957	Trp	Arg	FALSE		2	0	0	2	0	0	0	0	0	0	0	0	0	0	0	0	0	0	0	0	0	0	0	0	0	0	0	0	0	0	0	0	0	0	0	0	0	0	0	0	0	0	0	0	0	0	0	0	0	0	0	0	0	0	0	0	0	0	0	0	0	0	0	0	0	0	40.68	FALSE	FALSE	FALSE	357	0.017
CERS2p.Arg116Cys	CERS2	0.0175041	0.0103972	0	0.0437602							0.0252319	0.0191957	Cys	Arg	TRUE		2	0	0	2	0	0	0	0	0	0	0	0	0	0	0	0	0	0	0	0	0	0	0	0	0	0	0	0	0	0	0	0	0	0	0	0	0	0	0	0	0	0	0	0	0	0	0	0	0	0	0	0	0	0	0	0	0	0	0	0	0	0	0	0	0	0	40.32	FALSE	FALSE	FALSE	357	0.017
CERS2p.Arg126Trp	CERS2	0.0175041	0.0103972	0	0.0437602							0.0252319	0.0191957	Trp	Arg	FALSE		2	0	0	2	0	0	0	0	0	0	0	0	0	0	0	0	0	0	0	0	0	0	0	0	0	0	0	0	0	0	0	0	0	0	0	0	0	0	0	0	0	0	0	0	0	0	0	0	0	0	0	0	0	0	0	0	0	0	0	0	0	0	0	0	0	0	41.55	FALSE	FALSE	FALSE	357	0.017
CES3p.Ala156Thr	CES3	0.0175041	0.0103972	0	0.0437602							0.0252319	0.0191957	Thr	Ala	TRUE		2	0	0	2	0	0	0	0	0	0	0	0	0	0	0	0	0	0	0	0	0	0	0	0	0	0	0	0	0	0	0	0	0	0	0	0	0	0	0	0	0	0	0	0	0	0	0	0	0	0	0	0	0	0	0	0	0	0	0	0	0	0	0	0	0	0	41.32	FALSE	FALSE	FALSE	357	0.017
CETN1p.Ala56Val	CETN1	0.0175041	0.0103972	0	0.0437602							0.0252319	0.0191957	Val	Ala	FALSE		2	0	0	2	0	0	0	0	0	0	0	0	0	0	0	0	0	0	0	0	0	0	0	0	0	0	0	0	0	0	0	0	0	0	0	0	0	0	0	0	0	0	0	0	0	0	0	0	0	0	0	0	0	0	0	0	0	0	0	0	0	0	0	0	0	0	40.65	FALSE	FALSE	FALSE	357	0.017
CETN1p.Thr94Met	CETN1	0.0175041	0.0103972	0	0.0437602							0.0252319	0.0191957	Met	Thr	FALSE		2	0	0	2	0	0	0	0	0	0	0	0	0	0	0	0	0	0	0	0	0	0	0	0	0	0	0	0	0	0	0	0	0	0	0	0	0	0	0	0	0	0	0	0	0	0	0	0	0	0	0	0	0	0	0	0	0	0	0	0	0	0	0	0	0	0	40.52	FALSE	FALSE	FALSE	357	0.017
CETPp.Val206Ile	CETP	0.0175041	0.0103972	0	0.0437602							0.0252319	0.0191957	Ile	Val	FALSE		2	0	0	2	0	0	0	0	0	0	0	0	0	0	0	0	0	0	0	0	0	0	0	0	0	0	0	0	0	0	0	0	0	0	0	0	0	0	0	0	0	0	0	0	0	0	0	0	0	0	0	0	0	0	0	0	0	0	0	0	0	0	0	0	0	0	40.86	FALSE	FALSE	FALSE	357	0.017
CFBp.Val6Ala	CFB	0.0175041	0.0103972	0	0.0437602							0.0252319	0.0191957	Ala	Val	FALSE		2	0	0	2	0	0	0	0	0	0	0	0	0	0	0	0	0	0	0	0	0	0	0	0	0	0	0	0	0	0	0	0	0	0	0	0	0	0	0	0	0	0	0	0	0	0	0	0	0	0	0	0	0	0	0	0	0	0	0	0	0	0	0	0	0	0	40.05	FALSE	FALSE	FALSE	357	0.017
CFHp.Arg257Cys	CFH	0.0175041	0.0103972	0	0.0437602							0.0252319	0.0191957	Cys	Arg	TRUE		2	0	0	2	0	0	0	0	0	0	0	0	0	0	0	0	0	0	0	0	0	0	0	0	0	0	0	0	0	0	0	0	0	0	0	0	0	0	0	0	0	0	0	0	0	0	0	0	0	0	0	0	0	0	0	0	0	0	0	0	0	0	0	0	0	0	41.05	FALSE	FALSE	FALSE	357	0.017
CFL1p.Val29Ala	CFL1	0.0175041	0.0103972	0	0.0437602							0.0252319	0.0191957	Ala	Val	FALSE		2	0	0	2	0	0	0	0	0	0	0	0	0	0	0	0	0	0	0	0	0	0	0	0	0	0	0	0	0	0	0	0	0	0	0	0	0	0	0	0	0	0	0	0	0	0	0	0	0	0	0	0	0	0	0	0	0	0	0	0	0	0	0	0	0	0	41.55	FALSE	FALSE	FALSE	357	0.017
CFTRp.Asp651Asn	CFTR	0.0175041	0.0103972	0	0.0437602							0.0252319	0.0191957	Asn	Asp	FALSE		2	0	0	2	0	0	0	0	0	0	0	0	0	0	0	0	0	0	0	0	0	0	0	0	0	0	0	0	0	0	0	0	0	0	0	0	0	0	0	0	0	0	0	0	0	0	0	0	0	0	0	0	0	0	0	0	0	0	0	0	0	0	0	0	0	0	40.24	FALSE	FALSE	FALSE	357	0.017
CHADp.Ser70Leu	CHAD	0.0175041	0.0103972	0	0.0437602							0.0252319	0.0191957	Leu	Ser	FALSE		2	0	0	2	0	0	0	0	0	0	0	0	0	0	0	0	0	0	0	0	0	0	0	0	0	0	0	0	0	0	0	0	0	0	0	0	0	0	0	0	0	0	0	0	0	0	0	0	0	0	0	0	0	0	0	0	0	0	0	0	0	0	0	0	0	0	40.58	FALSE	FALSE	FALSE	357	0.017
CHAMP1p.Arg8Cys	CHAMP1	0.0175041	0.0103972	0	0.0437602							0.0252319	0.0191957	Cys	Arg	TRUE		2	0	0	2	0	0	0	0	0	0	0	0	0	0	0	0	0	0	0	0	0	0	0	0	0	0	0	0	0	0	0	0	0	0	0	0	0	0	0	0	0	0	0	0	0	0	0	0	0	0	0	0	0	0	0	0	0	0	0	0	0	0	0	0	0	0	40.73	FALSE	FALSE	FALSE	357	0.017
CHCHD5p.Arg55His	CHCHD5	0.0175041	0.0103972	0	0.0437602							0.0252319	0.0191957	His	Arg	TRUE		2	0	0	2	0	0	0	0	0	0	0	0	0	0	0	0	0	0	0	0	0	0	0	0	0	0	0	0	0	0	0	0	0	0	0	0	0	0	0	0	0	0	0	0	0	0	0	0	0	0	0	0	0	0	0	0	0	0	0	0	0	0	0	0	0	0	41.04	FALSE	FALSE	FALSE	357	0.017
CHCHD5p.Arg97His	CHCHD5	0.0175041	0.0103972	0	0.0437602							0.0252319	0.0191957	His	Arg	TRUE		2	0	0	2	0	0	0	0	0	0	0	0	0	0	0	0	0	0	0	0	0	0	0	0	0	0	0	0	0	0	0	0	0	0	0	0	0	0	0	0	0	0	0	0	0	0	0	0	0	0	0	0	0	0	0	0	0	0	0	0	0	0	0	0	0	0	41.11	FALSE	FALSE	FALSE	357	0.017
CHD2p.Arg485Gln	CHD2	0.0175041	0.0103972	0	0.0437602							0.0252319	0.0191957	Gln	Arg	FALSE	2	2	0	0	2	0	0	0	0	0	0	0	0	0	0	0	0	0	0	0	0	0	0	0	0	0	0	0	0	0	0	0	0	0	0	0	0	0	0	0	0	0	0	0	0	0	0	0	0	0	0	0	0	0	0	0	0	0	0	0	0	0	0	0	0	0	0	41.21	FALSE	FALSE	FALSE	357	0.017
CHD2p.Met99Ile	CHD2	0.0175041	0.0103972	0	0.0437602							0.0252319	0.0191957	Ile	Met	FALSE	2	2	0	0	2	0	0	0	0	0	0	0	0	0	0	0	0	0	0	0	0	0	0	0	0	0	0	0	0	0	0	0	0	0	0	0	0	0	0	0	0	0	0	0	0	0	0	0	0	0	0	0	0	0	0	0	0	0	0	0	0	0	0	0	0	0	0	40.52	FALSE	FALSE	FALSE	357	0.017
CHD3p.Arg125Gln	CHD3	0.0175041	0.0103972	0	0.0437602							0.0252319	0.0191957	Gln	Arg	FALSE		2	0	0	2	0	0	0	0	0	0	0	0	0	0	0	0	0	0	0	0	0	0	0	0	0	0	0	0	0	0	0	0	0	0	0	0	0	0	0	0	0	0	0	0	0	0	0	0	0	0	0	0	0	0	0	0	0	0	0	0	0	0	0	0	0	0	39.71	FALSE	FALSE	FALSE	357	0.017
CHD3p.Arg1415His	CHD3	0.0175041	0.0103972	0	0.0437602							0.0252319	0.0191957	His	Arg	TRUE		2	0	0	2	0	0	0	0	0	0	0	0	0	0	0	0	0	0	0	0	0	0	0	0	0	0	0	0	0	0	0	0	0	0	0	0	0	0	0	0	0	0	0	0	0	0	0	0	0	0	0	0	0	0	0	0	0	0	0	0	0	0	0	0	0	0	40.27	FALSE	FALSE	FALSE	357	0.017
CHD4p.Arg992Gln	CHD4	0.0175041	0.0103972	0	0.0437602							0.0252319	0.0191957	Gln	Arg	FALSE	1	2	0	0	2	0	0	0	0	0	0	0	0	0	0	0	0	0	0	0	0	0	0	0	0	0	0	0	0	0	0	0	0	0	0	0	0	0	0	0	0	0	0	0	0	0	0	0	0	0	0	0	0	0	0	0	0	0	0	0	0	0	0	0	0	0	0	40.31	FALSE	TRUE	FALSE	357	0.017
CHD5p.Ala1799Val	CHD5	0.0175041	0.0103972	0	0.0437602							0.0252319	0.0191957	Val	Ala	FALSE		2	0	0	2	0	0	0	0	0	0	0	0	0	0	0	0	0	0	0	0	0	0	0	0	0	0	0	0	0	0	0	0	0	0	0	0	0	0	0	0	0	0	0	0	0	0	0	0	0	0	0	0	0	0	0	0	0	0	0	0	0	0	0	0	0	0	40.34	FALSE	FALSE	FALSE	357	0.017
CHD6p.Arg155Gln	CHD6	0.0175041	0.0103972	0	0.0437602							0.0252319	0.0191957	Gln	Arg	FALSE		2	0	0	2	0	0	0	0	0	0	0	0	0	0	0	0	0	0	0	0	0	0	0	0	0	0	0	0	0	0	0	0	0	0	0	0	0	0	0	0	0	0	0	0	0	0	0	0	0	0	0	0	0	0	0	0	0	0	0	0	0	0	0	0	0	0	40.87	FALSE	FALSE	FALSE	357	0.017
CHD6p.Arg529Trp	CHD6	0.0175041	0.0103972	0	0.0437602							0.0252319	0.0191957	Trp	Arg	FALSE		2	0	0	2	0	0	0	0	0	0	0	0	0	0	0	0	0	0	0	0	0	0	0	0	0	0	0	0	0	0	0	0	0	0	0	0	0	0	0	0	0	0	0	0	0	0	0	0	0	0	0	0	0	0	0	0	0	0	0	0	0	0	0	0	0	0	40.09	FALSE	FALSE	FALSE	357	0.017
CHD6p.Asp2713Asn	CHD6	0.0175041	0.0103972	0	0.0437602							0.0252319	0.0191957	Asn	Asp	FALSE		2	0	0	2	0	0	0	0	0	0	0	0	0	0	0	0	0	0	0	0	0	0	0	0	0	0	0	0	0	0	0	0	0	0	0	0	0	0	0	0	0	0	0	0	0	0	0	0	0	0	0	0	0	0	0	0	0	0	0	0	0	0	0	0	0	0	40.82	FALSE	FALSE	FALSE	357	0.017
CHD6p.Glu66Asp	CHD6	0.0175041	0.0103972	0	0.0437602							0.0252319	0.0191957	Asp	Glu	FALSE		2	0	0	2	0	0	0	0	0	0	0	0	0	0	0	0	0	0	0	0	0	0	0	0	0	0	0	0	0	0	0	0	0	0	0	0	0	0	0	0	0	0	0	0	0	0	0	0	0	0	0	0	0	0	0	0	0	0	0	0	0	0	0	0	0	0	41.32	FALSE	FALSE	FALSE	357	0.017
CHD6p.Gly510Ser	CHD6	0.0175041	0.0103972	0	0.0437602							0.0252319	0.0191957	Ser	Gly	TRUE		2	0	0	2	0	0	0	0	0	0	0	0	0	0	0	0	0	0	0	0	0	0	0	0	0	0	0	0	0	0	0	0	0	0	0	0	0	0	0	0	0	0	0	0	0	0	0	0	0	0	0	0	0	0	0	0	0	0	0	0	0	0	0	0	0	0	40.65	FALSE	FALSE	FALSE	357	0.017
CHD6p.Thr2562Met	CHD6	0.0175041	0.0103972	0	0.0437602							0.0252319	0.0191957	Met	Thr	FALSE		2	0	0	2	0	0	0	0	0	0	0	0	0	0	0	0	0	0	0	0	0	0	0	0	0	0	0	0	0	0	0	0	0	0	0	0	0	0	0	0	0	0	0	0	0	0	0	0	0	0	0	0	0	0	0	0	0	0	0	0	0	0	0	0	0	0	40.54	FALSE	FALSE	FALSE	357	0.017
CHD7p.Arg858Gln	CHD7	0.0175041	0.0103972	0	0.0437602							0.0252319	0.0191957	Gln	Arg	FALSE		2	0	0	2	0	0	0	0	0	0	0	0	0	0	0	0	0	0	0	0	0	0	0	0	0	0	0	0	0	0	0	0	0	0	0	0	0	0	0	0	0	0	0	0	0	0	0	0	0	0	0	0	0	0	0	0	0	0	0	0	0	0	0	0	0	0	39.94	FALSE	FALSE	FALSE	357	0.017
CHD8p.Ala470Val	CHD8	0.0175041	0.0103972	0	0.0437602							0.0252319	0.0191957	Val	Ala	FALSE		2	0	0	2	0	0	0	0	0	0	0	0	0	0	0	0	0	0	0	0	0	0	0	0	0	0	0	0	0	0	0	0	0	0	0	0	0	0	0	0	0	0	0	0	0	0	0	0	0	0	0	0	0	0	0	0	0	0	0	0	0	0	0	0	0	0	41.35	FALSE	TRUE	FALSE	357	0.017
CHD8p.Arg1582Ter	CHD8	0.0175041	0.0103972	0	0.0437602							0.0252319	0.0191957	Ter	Arg	FALSE		2	0	0	2	0	0	0	0	0	0	0	0	0	0	0	0	0	0	0	0	0	0	0	0	0	0	0	0	0	0	0	0	0	0	0	0	0	0	0	0	0	0	0	0	0	0	0	0	0	0	0	0	0	0	0	0	0	0	0	0	0	0	0	0	0	0	41.23	FALSE	TRUE	FALSE	357	0.017
CHEK2p.Arg137Ter	CHEK2	0.0175041	0.0103972	0	0.0437602							0.0252319	0.0191957	Ter	Arg	FALSE	1	2	0	0	2	0	0	0	0	0	0	0	0	0	0	0	0	0	0	0	0	0	0	0	0	0	0	0	0	0	0	0	0	0	0	0	0	0	0	0	0	0	0	0	0	0	0	0	0	0	0	0	0	0	0	0	0	0	0	0	0	0	0	0	0	0	0	40.65	FALSE	FALSE	FALSE	357	0.017
CHFRp.Arg499His	CHFR	0.0175041	0.0103972	0	0.0437602							0.0252319	0.0191957	His	Arg	TRUE		2	0	0	2	0	0	0	0	0	0	0	0	0	0	0	0	0	0	0	0	0	0	0	0	0	0	0	0	0	0	0	0	0	0	0	0	0	0	0	0	0	0	0	0	0	0	0	0	0	0	0	0	0	0	0	0	0	0	0	0	0	0	0	0	0	0	41.14	FALSE	FALSE	FALSE	357	0.017
CHI3L2p.Glu67Lys	CHI3L2	0.0175041	0.0103972	0	0.0437602							0.0252319	0.0191957	Lys	Glu	TRUE		2	0	0	2	0	0	0	0	0	0	0	0	0	0	0	0	0	0	0	0	0	0	0	0	0	0	0	0	0	0	0	0	0	0	0	0	0	0	0	0	0	0	0	0	0	0	0	0	0	0	0	0	0	0	0	0	0	0	0	0	0	0	0	0	0	0	40.01	FALSE	FALSE	FALSE	357	0.017
CHMLp.Arg403Cys	CHML	0.0175041	0.0103972	0	0.0437602							0.0252319	0.0191957	Cys	Arg	TRUE		2	0	0	2	0	0	0	0	0	0	0	0	0	0	0	0	0	0	0	0	0	0	0	0	0	0	0	0	0	0	0	0	0	0	0	0	0	0	0	0	0	0	0	0	0	0	0	0	0	0	0	0	0	0	0	0	0	0	0	0	0	0	0	0	0	0	40.68	FALSE	FALSE	FALSE	357	0.017
CHMP2Bp.Leu167Ile	CHMP2B	0.0175041	0.0103972	0	0.0437602							0.0252319	0.0191957	Ile	Leu	FALSE		2	0	0	2	0	0	0	0	0	0	0	0	0	0	0	0	0	0	0	0	0	0	0	0	0	0	0	0	0	0	0	0	0	0	0	0	0	0	0	0	0	0	0	0	0	0	0	0	0	0	0	0	0	0	0	0	0	0	0	0	0	0	0	0	0	0	40.81	FALSE	FALSE	FALSE	357	0.017
CHMP4Bp.Glu161Lys	CHMP4B	0.0175041	0.0103972	0	0.0437602							0.0252319	0.0191957	Lys	Glu	TRUE		2	0	0	2	0	0	0	0	0	0	0	0	0	0	0	0	0	0	0	0	0	0	0	0	0	0	0	0	0	0	0	0	0	0	0	0	0	0	0	0	0	0	0	0	0	0	0	0	0	0	0	0	0	0	0	0	0	0	0	0	0	0	0	0	0	0	40.92	FALSE	FALSE	FALSE	357	0.017
CHN2p.Asp336Asn	CHN2	0.0175041	0.0103972	0	0.0437602							0.0252319	0.0191957	Asn	Asp	FALSE		2	0	0	2	0	0	0	0	0	0	0	0	0	0	0	0	0	0	0	0	0	0	0	0	0	0	0	0	0	0	0	0	0	0	0	0	0	0	0	0	0	0	0	0	0	0	0	0	0	0	0	0	0	0	0	0	0	0	0	0	0	0	0	0	0	0	40.68	FALSE	FALSE	FALSE	357	0.017
CHPF2p.Arg238His	CHPF2	0.0175041	0.0103972	0	0.0437602							0.0252319	0.0191957	His	Arg	TRUE		2	0	0	2	0	0	0	0	0	0	0	0	0	0	0	0	0	0	0	0	0	0	0	0	0	0	0	0	0	0	0	0	0	0	0	0	0	0	0	0	0	0	0	0	0	0	0	0	0	0	0	0	0	0	0	0	0	0	0	0	0	0	0	0	0	0	40.05	FALSE	FALSE	FALSE	357	0.017
CHRDL2p.Val85Leu	CHRDL2	0.0175041	0.0103972	0	0.0437602							0.0252319	0.0191957	Leu	Val	FALSE		2	0	0	2	0	0	0	0	0	0	0	0	0	0	0	0	0	0	0	0	0	0	0	0	0	0	0	0	0	0	0	0	0	0	0	0	0	0	0	0	0	0	0	0	0	0	0	0	0	0	0	0	0	0	0	0	0	0	0	0	0	0	0	0	0	0	40.76	FALSE	FALSE	FALSE	357	0.017
CHRM2p.Arg381Gln	CHRM2	0.0175041	0.0103972	0	0.0437602							0.0252319	0.0191957	Gln	Arg	FALSE		2	0	0	2	0	0	0	0	0	0	0	0	0	0	0	0	0	0	0	0	0	0	0	0	0	0	0	0	0	0	0	0	0	0	0	0	0	0	0	0	0	0	0	0	0	0	0	0	0	0	0	0	0	0	0	0	0	0	0	0	0	0	0	0	0	0	41.8	FALSE	FALSE	FALSE	357	0.017
CHRM2p.Tyr60Ter	CHRM2	0.0175041	0.0103972	0	0.0437602							0.0252319	0.0191957	Ter	Tyr	FALSE		2	0	0	2	0	0	0	0	0	0	0	0	0	0	0	0	0	0	0	0	0	0	0	0	0	0	0	0	0	0	0	0	0	0	0	0	0	0	0	0	0	0	0	0	0	0	0	0	0	0	0	0	0	0	0	0	0	0	0	0	0	0	0	0	0	0	41.13	FALSE	FALSE	FALSE	357	0.017
CHRNA10p.Pro255Leu	CHRNA10	0.0175041	0.0103972	0	0.0437602							0.0252319	0.0191957	Leu	Pro	FALSE		2	0	0	2	0	0	0	0	0	0	0	0	0	0	0	0	0	0	0	0	0	0	0	0	0	0	0	0	0	0	0	0	0	0	0	0	0	0	0	0	0	0	0	0	0	0	0	0	0	0	0	0	0	0	0	0	0	0	0	0	0	0	0	0	0	0	40.47	FALSE	FALSE	FALSE	357	0.017
CHRNA1p.Arg227Trp	CHRNA1	0.0175041	0.0103972	0	0.0437602							0.0252319	0.0191957	Trp	Arg	FALSE		2	0	0	2	0	0	0	0	0	0	0	0	0	0	0	0	0	0	0	0	0	0	0	0	0	0	0	0	0	0	0	0	0	0	0	0	0	0	0	0	0	0	0	0	0	0	0	0	0	0	0	0	0	0	0	0	0	0	0	0	0	0	0	0	0	0	40.16	FALSE	FALSE	FALSE	357	0.017
CHRNA2p.Arg68Trp	CHRNA2	0.0175041	0.0103972	0	0.0437602							0.0252319	0.0191957	Trp	Arg	FALSE		2	0	0	2	0	0	0	0	0	0	0	0	0	0	0	0	0	0	0	0	0	0	0	0	0	0	0	0	0	0	0	0	0	0	0	0	0	0	0	0	0	0	0	0	0	0	0	0	0	0	0	0	0	0	0	0	0	0	0	0	0	0	0	0	0	0	41.22	FALSE	FALSE	FALSE	357	0.017
CHRNA2p.Ile274Thr	CHRNA2	0.0175041	0.0103972	0	0.0437602							0.0252319	0.0191957	Thr	Ile	TRUE		2	0	0	2	0	0	0	0	0	0	0	0	0	0	0	0	0	0	0	0	0	0	0	0	0	0	0	0	0	0	0	0	0	0	0	0	0	0	0	0	0	0	0	0	0	0	0	0	0	0	0	0	0	0	0	0	0	0	0	0	0	0	0	0	0	0	39.88	FALSE	FALSE	FALSE	357	0.017
CHRNA3p.Glu376Lys	CHRNA3	0.0175041	0.0103972	0	0.0437602							0.0252319	0.0191957	Lys	Glu	TRUE		2	0	0	2	0	0	0	0	0	0	0	0	0	0	0	0	0	0	0	0	0	0	0	0	0	0	0	0	0	0	0	0	0	0	0	0	0	0	0	0	0	0	0	0	0	0	0	0	0	0	0	0	0	0	0	0	0	0	0	0	0	0	0	0	0	0	41.2	FALSE	FALSE	FALSE	357	0.017
CHRNA5p.Arg248His	CHRNA5	0.0175041	0.0103972	0	0.0437602							0.0252319	0.0191957	His	Arg	TRUE		2	0	0	2	0	0	0	0	0	0	0	0	0	0	0	0	0	0	0	0	0	0	0	0	0	0	0	0	0	0	0	0	0	0	0	0	0	0	0	0	0	0	0	0	0	0	0	0	0	0	0	0	0	0	0	0	0	0	0	0	0	0	0	0	0	0	40.77	FALSE	FALSE	FALSE	357	0.017
CHRNA6p.Ser281Tyr	CHRNA6	0.0175041	0.0103972	0	0.0437602							0.0252319	0.0191957	Tyr	Ser	TRUE		2	0	0	2	0	0	0	0	0	0	0	0	0	0	0	0	0	0	0	0	0	0	0	0	0	0	0	0	0	0	0	0	0	0	0	0	0	0	0	0	0	0	0	0	0	0	0	0	0	0	0	0	0	0	0	0	0	0	0	0	0	0	0	0	0	0	40.17	FALSE	FALSE	FALSE	357	0.017
CHRNA9p.Pro225Leu	CHRNA9	0.0175041	0.0103972	0	0.0437602							0.0252319	0.0191957	Leu	Pro	FALSE		2	0	0	2	0	0	0	0	0	0	0	0	0	0	0	0	0	0	0	0	0	0	0	0	0	0	0	0	0	0	0	0	0	0	0	0	0	0	0	0	0	0	0	0	0	0	0	0	0	0	0	0	0	0	0	0	0	0	0	0	0	0	0	0	0	0	39.88	FALSE	FALSE	FALSE	357	0.017
CHRNA9p.Thr63Met	CHRNA9	0.0175041	0.0103972	0	0.0437602							0.0252319	0.0191957	Met	Thr	FALSE		2	0	0	2	0	0	0	0	0	0	0	0	0	0	0	0	0	0	0	0	0	0	0	0	0	0	0	0	0	0	0	0	0	0	0	0	0	0	0	0	0	0	0	0	0	0	0	0	0	0	0	0	0	0	0	0	0	0	0	0	0	0	0	0	0	0	40.02	FALSE	FALSE	FALSE	357	0.017
CHRNB2p.Arg231His	CHRNB2	0.0175041	0.0103972	0	0.0437602							0.0252319	0.0191957	His	Arg	TRUE		2	0	0	2	0	0	0	0	0	0	0	0	0	0	0	0	0	0	0	0	0	0	0	0	0	0	0	0	0	0	0	0	0	0	0	0	0	0	0	0	0	0	0	0	0	0	0	0	0	0	0	0	0	0	0	0	0	0	0	0	0	0	0	0	0	0	40.48	FALSE	FALSE	FALSE	357	0.017
CHRNEp.Arg216His	CHRNE	0.0175041	0.0103972	0	0.0437602							0.0252319	0.0191957	His	Arg	TRUE		2	0	0	2	0	0	0	0	0	0	0	0	0	0	0	0	0	0	0	0	0	0	0	0	0	0	0	0	0	0	0	0	0	0	0	0	0	0	0	0	0	0	0	0	0	0	0	0	0	0	0	0	0	0	0	0	0	0	0	0	0	0	0	0	0	0	41.21	FALSE	FALSE	FALSE	357	0.017
CHRNGp.Ala259Thr	CHRNG	0.0175041	0.0103972	0	0.0437602							0.0252319	0.0191957	Thr	Ala	TRUE		2	0	0	2	0	0	0	0	0	0	0	0	0	0	0	0	0	0	0	0	0	0	0	0	0	0	0	0	0	0	0	0	0	0	0	0	0	0	0	0	0	0	0	0	0	0	0	0	0	0	0	0	0	0	0	0	0	0	0	0	0	0	0	0	0	0	39.94	FALSE	FALSE	FALSE	357	0.017
CHST11p.Arg133Gln	CHST11	0.0175041	0.0103972	0	0.0437602							0.0252319	0.0191957	Gln	Arg	FALSE	2	2	0	0	2	0	0	0	0	0	0	0	0	0	0	0	0	0	0	0	0	0	0	0	0	0	0	0	0	0	0	0	0	0	0	0	0	0	0	0	0	0	0	0	0	0	0	0	0	0	0	0	0	0	0	0	0	0	0	0	0	0	0	0	0	0	0	40.83	FALSE	FALSE	FALSE	357	0.017
CHST11p.Arg219His	CHST11	0.0175041	0.0103972	0	0.0437602							0.0252319	0.0191957	His	Arg	TRUE	2	2	0	0	2	0	0	0	0	0	0	0	0	0	0	0	0	0	0	0	0	0	0	0	0	0	0	0	0	0	0	0	0	0	0	0	0	0	0	0	0	0	0	0	0	0	0	0	0	0	0	0	0	0	0	0	0	0	0	0	0	0	0	0	0	0	0	40.34	FALSE	FALSE	FALSE	357	0.017
CHST11p.Arg42Gln	CHST11	0.0175041	0.0103972	0	0.0437602							0.0252319	0.0191957	Gln	Arg	FALSE	2	2	0	0	2	0	0	0	0	0	0	0	0	0	0	0	0	0	0	0	0	0	0	0	0	0	0	0	0	0	0	0	0	0	0	0	0	0	0	0	0	0	0	0	0	0	0	0	0	0	0	0	0	0	0	0	0	0	0	0	0	0	0	0	0	0	0	40.56	FALSE	FALSE	FALSE	357	0.017
CHST11p.Val289Ile	CHST11	0.0175041	0.0103972	0	0.0437602							0.0252319	0.0191957	Ile	Val	FALSE	2	2	0	0	2	0	0	0	0	0	0	0	0	0	0	0	0	0	0	0	0	0	0	0	0	0	0	0	0	0	0	0	0	0	0	0	0	0	0	0	0	0	0	0	0	0	0	0	0	0	0	0	0	0	0	0	0	0	0	0	0	0	0	0	0	0	0	40.4	FALSE	FALSE	FALSE	357	0.017
CHST12p.Arg276Gln	CHST12	0.0175041	0.0103972	0	0.0437602							0.0252319	0.0191957	Gln	Arg	FALSE		2	0	0	2	0	0	0	0	0	0	0	0	0	0	0	0	0	0	0	0	0	0	0	0	0	0	0	0	0	0	0	0	0	0	0	0	0	0	0	0	0	0	0	0	0	0	0	0	0	0	0	0	0	0	0	0	0	0	0	0	0	0	0	0	0	0	40.21	FALSE	FALSE	FALSE	357	0.017
CHST12p.Pro48Leu	CHST12	0.0175041	0.0103972	0	0.0437602							0.0252319	0.0191957	Leu	Pro	FALSE		2	0	0	2	0	0	0	0	0	0	0	0	0	0	0	0	0	0	0	0	0	0	0	0	0	0	0	0	0	0	0	0	0	0	0	0	0	0	0	0	0	0	0	0	0	0	0	0	0	0	0	0	0	0	0	0	0	0	0	0	0	0	0	0	0	0	40.55	FALSE	FALSE	FALSE	357	0.017
CHST13p.Ala137Thr	CHST13	0.0175041	0.0103972	0	0.0437602							0.0252319	0.0191957	Thr	Ala	TRUE		2	0	0	2	0	0	0	0	0	0	0	0	0	0	0	0	0	0	0	0	0	0	0	0	0	0	0	0	0	0	0	0	0	0	0	0	0	0	0	0	0	0	0	0	0	0	0	0	0	0	0	0	0	0	0	0	0	0	0	0	0	0	0	0	0	0	39.89	FALSE	FALSE	FALSE	357	0.017
CHST15p.Val467Ile	CHST15	0.0175041	0.0103972	0	0.0437602							0.0252319	0.0191957	Ile	Val	FALSE		2	0	0	2	0	0	0	0	0	0	0	0	0	0	0	0	0	0	0	0	0	0	0	0	0	0	0	0	0	0	0	0	0	0	0	0	0	0	0	0	0	0	0	0	0	0	0	0	0	0	0	0	0	0	0	0	0	0	0	0	0	0	0	0	0	0	41	FALSE	FALSE	FALSE	357	0.017
CHST1p.Arg209Cys	CHST1	0.0175041	0.0103972	0	0.0437602							0.0252319	0.0191957	Cys	Arg	TRUE		2	0	0	2	0	0	0	0	0	0	0	0	0	0	0	0	0	0	0	0	0	0	0	0	0	0	0	0	0	0	0	0	0	0	0	0	0	0	0	0	0	0	0	0	0	0	0	0	0	0	0	0	0	0	0	0	0	0	0	0	0	0	0	0	0	0	41.14	FALSE	FALSE	FALSE	357	0.017
CHST1p.Arg252Trp	CHST1	0.0175041	0.0103972	0	0.0437602							0.0252319	0.0191957	Trp	Arg	FALSE		2	0	0	2	0	0	0	0	0	0	0	0	0	0	0	0	0	0	0	0	0	0	0	0	0	0	0	0	0	0	0	0	0	0	0	0	0	0	0	0	0	0	0	0	0	0	0	0	0	0	0	0	0	0	0	0	0	0	0	0	0	0	0	0	0	0	40.94	FALSE	FALSE	FALSE	357	0.017
CHST2p.Gly134Arg	CHST2	0.0175041	0.0103972	0	0.0437602							0.0252319	0.0191957	Arg	Gly	TRUE		2	0	0	2	0	0	0	0	0	0	0	0	0	0	0	0	0	0	0	0	0	0	0	0	0	0	0	0	0	0	0	0	0	0	0	0	0	0	0	0	0	0	0	0	0	0	0	0	0	0	0	0	0	0	0	0	0	0	0	0	0	0	0	0	0	0	39.76	FALSE	FALSE	FALSE	357	0.017
CHST4p.Arg335His	CHST4	0.0175041	0.0103972	0	0.0437602							0.0252319	0.0191957	His	Arg	TRUE		2	0	0	2	0	0	0	0	0	0	0	0	0	0	0	0	0	0	0	0	0	0	0	0	0	0	0	0	0	0	0	0	0	0	0	0	0	0	0	0	0	0	0	0	0	0	0	0	0	0	0	0	0	0	0	0	0	0	0	0	0	0	0	0	0	0	40.2	FALSE	FALSE	FALSE	357	0.017
CHST5p.Pro154Leu	CHST5	0.0175041	0.0103972	0	0.0437602							0.0252319	0.0191957	Leu	Pro	FALSE		2	0	0	2	0	0	0	0	0	0	0	0	0	0	0	0	0	0	0	0	0	0	0	0	0	0	0	0	0	0	0	0	0	0	0	0	0	0	0	0	0	0	0	0	0	0	0	0	0	0	0	0	0	0	0	0	0	0	0	0	0	0	0	0	0	0	40.78	FALSE	FALSE	FALSE	357	0.017
CHST6p.Arg247Cys	CHST6	0.0175041	0.0103972	0	0.0437602							0.0252319	0.0191957	Cys	Arg	TRUE		2	0	0	2	0	0	0	0	0	0	0	0	0	0	0	0	0	0	0	0	0	0	0	0	0	0	0	0	0	0	0	0	0	0	0	0	0	0	0	0	0	0	0	0	0	0	0	0	0	0	0	0	0	0	0	0	0	0	0	0	0	0	0	0	0	0	39.69	FALSE	FALSE	FALSE	357	0.017
CHST8p.Thr35Met	CHST8	0.0175041	0.0103972	0	0.0437602							0.0252319	0.0191957	Met	Thr	FALSE		2	0	0	2	0	0	0	0	0	0	0	0	0	0	0	0	0	0	0	0	0	0	0	0	0	0	0	0	0	0	0	0	0	0	0	0	0	0	0	0	0	0	0	0	0	0	0	0	0	0	0	0	0	0	0	0	0	0	0	0	0	0	0	0	0	0	40.12	FALSE	FALSE	FALSE	357	0.017
CHST9p.Arg342His	CHST9	0.0175041	0.0103972	0	0.0437602							0.0252319	0.0191957	His	Arg	TRUE		2	0	0	2	0	0	0	0	0	0	0	0	0	0	0	0	0	0	0	0	0	0	0	0	0	0	0	0	0	0	0	0	0	0	0	0	0	0	0	0	0	0	0	0	0	0	0	0	0	0	0	0	0	0	0	0	0	0	0	0	0	0	0	0	0	0	40.44	FALSE	FALSE	FALSE	357	0.017
CHST9p.Tyr301Cys	CHST9	0.0175041	0.0103972	0	0.0437602							0.0252319	0.0191957	Cys	Tyr	TRUE		2	0	0	2	0	0	0	0	0	0	0	0	0	0	0	0	0	0	0	0	0	0	0	0	0	0	0	0	0	0	0	0	0	0	0	0	0	0	0	0	0	0	0	0	0	0	0	0	0	0	0	0	0	0	0	0	0	0	0	0	0	0	0	0	0	0	41.12	FALSE	FALSE	FALSE	357	0.017
CHSY1p.Asp545Asn	CHSY1	0.0175041	0.0103972	0	0.0437602							0.0252319	0.0191957	Asn	Asp	FALSE		2	0	0	2	0	0	0	0	0	0	0	0	0	0	0	0	0	0	0	0	0	0	0	0	0	0	0	0	0	0	0	0	0	0	0	0	0	0	0	0	0	0	0	0	0	0	0	0	0	0	0	0	0	0	0	0	0	0	0	0	0	0	0	0	0	0	40.1	FALSE	FALSE	FALSE	357	0.017
CHTF18p.Thr933Met	CHTF18	0.0175041	0.0103972	0	0.0437602							0.0252319	0.0191957	Met	Thr	FALSE		2	0	0	2	0	0	0	0	0	0	0	0	0	0	0	0	0	0	0	0	0	0	0	0	0	0	0	0	0	0	0	0	0	0	0	0	0	0	0	0	0	0	0	0	0	0	0	0	0	0	0	0	0	0	0	0	0	0	0	0	0	0	0	0	0	0	41.73	FALSE	FALSE	FALSE	357	0.017
CHTOPp.Arg90Ter	CHTOP	0.0175041	0.0103972	0	0.0437602							0.0252319	0.0191957	Ter	Arg	FALSE		2	0	0	2	0	0	0	0	0	0	0	0	0	0	0	0	0	0	0	0	0	0	0	0	0	0	0	0	0	0	0	0	0	0	0	0	0	0	0	0	0	0	0	0	0	0	0	0	0	0	0	0	0	0	0	0	0	0	0	0	0	0	0	0	0	0	40.77	FALSE	FALSE	FALSE	357	0.017
CICp.Arg589Gln	CIC	0.0175041	0.0103972	0	0.0437602							0.0252319	0.0191957	Gln	Arg	FALSE	1	2	0	0	2	0	0	0	0	0	0	0	0	0	0	0	0	0	0	0	0	0	0	0	0	0	0	0	0	0	0	0	0	0	0	0	0	0	0	0	0	0	0	0	0	0	0	0	0	0	0	0	0	0	0	0	0	0	0	0	0	0	0	0	0	0	0	40.6	FALSE	FALSE	FALSE	357	0.017
CICp.Thr831Met	CIC	0.0175041	0.0103972	0	0.0437602							0.0252319	0.0191957	Met	Thr	FALSE	1	2	0	0	2	0	0	0	0	0	0	0	0	0	0	0	0	0	0	0	0	0	0	0	0	0	0	0	0	0	0	0	0	0	0	0	0	0	0	0	0	0	0	0	0	0	0	0	0	0	0	0	0	0	0	0	0	0	0	0	0	0	0	0	0	0	0	39.96	FALSE	FALSE	FALSE	357	0.017
CIITAp.Glu502Lys	CIITA	0.0175041	0.0103972	0	0.0437602							0.0252319	0.0191957	Lys	Glu	TRUE	1	2	0	0	2	0	0	0	0	0	0	0	0	0	0	0	0	0	0	0	0	0	0	0	0	0	0	0	0	0	0	0	0	0	0	0	0	0	0	0	0	0	0	0	0	0	0	0	0	0	0	0	0	0	0	0	0	0	0	0	0	0	0	0	0	0	0	40.62	FALSE	FALSE	FALSE	357	0.017
CILP2p.Arg390Ter	CILP2	0.0175041	0.0103972	0	0.0437602							0.0252319	0.0191957	Ter	Arg	FALSE		2	0	0	2	0	0	0	0	0	0	0	0	0	0	0	0	0	0	0	0	0	0	0	0	0	0	0	0	0	0	0	0	0	0	0	0	0	0	0	0	0	0	0	0	0	0	0	0	0	0	0	0	0	0	0	0	0	0	0	0	0	0	0	0	0	0	40.39	FALSE	FALSE	FALSE	357	0.017
CILPp.Arg145Cys	CILP	0.0175041	0.0103972	0	0.0437602							0.0252319	0.0191957	Cys	Arg	TRUE		2	0	0	2	0	0	0	0	0	0	0	0	0	0	0	0	0	0	0	0	0	0	0	0	0	0	0	0	0	0	0	0	0	0	0	0	0	0	0	0	0	0	0	0	0	0	0	0	0	0	0	0	0	0	0	0	0	0	0	0	0	0	0	0	0	0	40.34	FALSE	FALSE	FALSE	357	0.017
CILPp.Arg175His	CILP	0.0175041	0.0103972	0	0.0437602							0.0252319	0.0191957	His	Arg	TRUE		2	0	0	2	0	0	0	0	0	0	0	0	0	0	0	0	0	0	0	0	0	0	0	0	0	0	0	0	0	0	0	0	0	0	0	0	0	0	0	0	0	0	0	0	0	0	0	0	0	0	0	0	0	0	0	0	0	0	0	0	0	0	0	0	0	0	40.89	FALSE	FALSE	FALSE	357	0.017
CITp.Glu98Lys	CIT	0.0175041	0.0103972	0	0.0437602							0.0252319	0.0191957	Lys	Glu	TRUE		2	0	0	2	0	0	0	0	0	0	0	0	0	0	0	0	0	0	0	0	0	0	0	0	0	0	0	0	0	0	0	0	0	0	0	0	0	0	0	0	0	0	0	0	0	0	0	0	0	0	0	0	0	0	0	0	0	0	0	0	0	0	0	0	0	0	41.34	FALSE	FALSE	FALSE	357	0.017
CITp.Val1383Met	CIT	0.0175041	0.0103972	0	0.0437602							0.0252319	0.0191957	Met	Val	FALSE		2	0	0	2	0	0	0	0	0	0	0	0	0	0	0	0	0	0	0	0	0	0	0	0	0	0	0	0	0	0	0	0	0	0	0	0	0	0	0	0	0	0	0	0	0	0	0	0	0	0	0	0	0	0	0	0	0	0	0	0	0	0	0	0	0	0	40.75	FALSE	FALSE	FALSE	357	0.017
CKAP2Lp.Val446Ile	CKAP2L	0.0175041	0.0103972	0	0.0437602							0.0252319	0.0191957	Ile	Val	FALSE		2	0	0	2	0	0	0	0	0	0	0	0	0	0	0	0	0	0	0	0	0	0	0	0	0	0	0	0	0	0	0	0	0	0	0	0	0	0	0	0	0	0	0	0	0	0	0	0	0	0	0	0	0	0	0	0	0	0	0	0	0	0	0	0	0	0	40.71	FALSE	FALSE	FALSE	357	0.017
CKAP4p.Ala253Thr	CKAP4	0.0175041	0.0103972	0	0.0437602							0.0252319	0.0191957	Thr	Ala	TRUE		2	0	0	2	0	0	0	0	0	0	0	0	0	0	0	0	0	0	0	0	0	0	0	0	0	0	0	0	0	0	0	0	0	0	0	0	0	0	0	0	0	0	0	0	0	0	0	0	0	0	0	0	0	0	0	0	0	0	0	0	0	0	0	0	0	0	40.98	FALSE	FALSE	FALSE	357	0.017
CLASP1p.Ala635Thr	CLASP1	0.0175041	0.0103972	0	0.0437602							0.0252319	0.0191957	Thr	Ala	TRUE		2	0	0	2	0	0	0	0	0	0	0	0	0	0	0	0	0	0	0	0	0	0	0	0	0	0	0	0	0	0	0	0	0	0	0	0	0	0	0	0	0	0	0	0	0	0	0	0	0	0	0	0	0	0	0	0	0	0	0	0	0	0	0	0	0	0	41.22	FALSE	FALSE	FALSE	357	0.017
CLASP1p.Val128Ile	CLASP1	0.0175041	0.0103972	0	0.0437602							0.0252319	0.0191957	Ile	Val	FALSE		2	0	0	2	0	0	0	0	0	0	0	0	0	0	0	0	0	0	0	0	0	0	0	0	0	0	0	0	0	0	0	0	0	0	0	0	0	0	0	0	0	0	0	0	0	0	0	0	0	0	0	0	0	0	0	0	0	0	0	0	0	0	0	0	0	0	40.69	FALSE	FALSE	FALSE	357	0.017
CLASRPp.Ala546Thr	CLASRP	0.0175041	0.0103972	0	0.0437602							0.0252319	0.0191957	Thr	Ala	TRUE		2	0	0	2	0	0	0	0	0	0	0	0	0	0	0	0	0	0	0	0	0	0	0	0	0	0	0	0	0	0	0	0	0	0	0	0	0	0	0	0	0	0	0	0	0	0	0	0	0	0	0	0	0	0	0	0	0	0	0	0	0	0	0	0	0	0	40.72	FALSE	FALSE	FALSE	357	0.017
CLCA1p.Ala318Val	CLCA1	0.0175041	0.0103972	0	0.0437602							0.0252319	0.0191957	Val	Ala	FALSE		2	0	0	2	0	0	0	0	0	0	0	0	0	0	0	0	0	0	0	0	0	0	0	0	0	0	0	0	0	0	0	0	0	0	0	0	0	0	0	0	0	0	0	0	0	0	0	0	0	0	0	0	0	0	0	0	0	0	0	0	0	0	0	0	0	0	41.59	FALSE	FALSE	FALSE	357	0.017
CLCN2p.Arg471Cys	CLCN2	0.0175041	0.0103972	0	0.0437602							0.0252319	0.0191957	Cys	Arg	TRUE		2	0	0	2	0	0	0	0	0	0	0	0	0	0	0	0	0	0	0	0	0	0	0	0	0	0	0	0	0	0	0	0	0	0	0	0	0	0	0	0	0	0	0	0	0	0	0	0	0	0	0	0	0	0	0	0	0	0	0	0	0	0	0	0	0	0	41.2	FALSE	FALSE	FALSE	357	0.017
CLCN2p.Thr405Met	CLCN2	0.0175041	0.0103972	0	0.0437602							0.0252319	0.0191957	Met	Thr	FALSE		2	0	0	2	0	0	0	0	0	0	0	0	0	0	0	0	0	0	0	0	0	0	0	0	0	0	0	0	0	0	0	0	0	0	0	0	0	0	0	0	0	0	0	0	0	0	0	0	0	0	0	0	0	0	0	0	0	0	0	0	0	0	0	0	0	0	41.34	FALSE	FALSE	FALSE	357	0.017
CLCN4p.Arg360His	CLCN4	0.0175041	0.0103972	0	0.0437602							0.0252319	0.0191957	His	Arg	TRUE		2	0	0	2	0	0	0	0	0	0	0	0	0	0	0	0	0	0	0	0	0	0	0	0	0	0	0	0	0	0	0	0	0	0	0	0	0	0	0	0	0	0	0	0	0	0	0	0	0	0	0	0	0	0	0	0	0	0	0	0	0	0	0	0	0	0	40.63	FALSE	FALSE	FALSE	357	0.017
CLCN4p.Arg723Trp	CLCN4	0.0175041	0.0103972	0	0.0437602							0.0252319	0.0191957	Trp	Arg	FALSE		2	0	0	2	0	0	0	0	0	0	0	0	0	0	0	0	0	0	0	0	0	0	0	0	0	0	0	0	0	0	0	0	0	0	0	0	0	0	0	0	0	0	0	0	0	0	0	0	0	0	0	0	0	0	0	0	0	0	0	0	0	0	0	0	0	0	40.17	FALSE	FALSE	FALSE	357	0.017
CLCN6p.Arg295Cys	CLCN6	0.0175041	0.0103972	0	0.0437602							0.0252319	0.0191957	Cys	Arg	TRUE		2	0	0	2	0	0	0	0	0	0	0	0	0	0	0	0	0	0	0	0	0	0	0	0	0	0	0	0	0	0	0	0	0	0	0	0	0	0	0	0	0	0	0	0	0	0	0	0	0	0	0	0	0	0	0	0	0	0	0	0	0	0	0	0	0	0	40.81	FALSE	FALSE	FALSE	357	0.017
CLCN6p.Arg583Gln	CLCN6	0.0175041	0.0103972	0	0.0437602							0.0252319	0.0191957	Gln	Arg	FALSE		2	0	0	2	0	0	0	0	0	0	0	0	0	0	0	0	0	0	0	0	0	0	0	0	0	0	0	0	0	0	0	0	0	0	0	0	0	0	0	0	0	0	0	0	0	0	0	0	0	0	0	0	0	0	0	0	0	0	0	0	0	0	0	0	0	0	40.91	FALSE	FALSE	FALSE	357	0.017
CLCNKBp.Glu259Lys	CLCNKB	0.0175041	0.0103972	0	0.0437602							0.0252319	0.0191957	Lys	Glu	TRUE		2	0	0	2	0	0	0	0	0	0	0	0	0	0	0	0	0	0	0	0	0	0	0	0	0	0	0	0	0	0	0	0	0	0	0	0	0	0	0	0	0	0	0	0	0	0	0	0	0	0	0	0	0	0	0	0	0	0	0	0	0	0	0	0	0	0	41.24	FALSE	FALSE	FALSE	357	0.017
CLDN10p.Gly14Arg	CLDN10	0.0175041	0.0103972	0	0.0437602							0.0252319	0.0191957	Arg	Gly	TRUE		2	0	0	2	0	0	0	0	0	0	0	0	0	0	0	0	0	0	0	0	0	0	0	0	0	0	0	0	0	0	0	0	0	0	0	0	0	0	0	0	0	0	0	0	0	0	0	0	0	0	0	0	0	0	0	0	0	0	0	0	0	0	0	0	0	0	40.04	FALSE	FALSE	FALSE	357	0.017
CLDN18p.Arg246His	CLDN18	0.0175041	0.0103972	0	0.0437602							0.0252319	0.0191957	His	Arg	TRUE		2	0	0	2	0	0	0	0	0	0	0	0	0	0	0	0	0	0	0	0	0	0	0	0	0	0	0	0	0	0	0	0	0	0	0	0	0	0	0	0	0	0	0	0	0	0	0	0	0	0	0	0	0	0	0	0	0	0	0	0	0	0	0	0	0	0	40.92	FALSE	FALSE	FALSE	357	0.017
CLDN18p.Val54Met	CLDN18	0.0175041	0.0103972	0	0.0437602							0.0252319	0.0191957	Met	Val	FALSE		2	0	0	2	0	0	0	0	0	0	0	0	0	0	0	0	0	0	0	0	0	0	0	0	0	0	0	0	0	0	0	0	0	0	0	0	0	0	0	0	0	0	0	0	0	0	0	0	0	0	0	0	0	0	0	0	0	0	0	0	0	0	0	0	0	0	41.13	FALSE	FALSE	FALSE	357	0.017
CLDN19p.Arg81Gln	CLDN19	0.0175041	0.0103972	0	0.0437602							0.0252319	0.0191957	Gln	Arg	FALSE		2	0	0	2	0	0	0	0	0	0	0	0	0	0	0	0	0	0	0	0	0	0	0	0	0	0	0	0	0	0	0	0	0	0	0	0	0	0	0	0	0	0	0	0	0	0	0	0	0	0	0	0	0	0	0	0	0	0	0	0	0	0	0	0	0	0	40.73	FALSE	FALSE	FALSE	357	0.017
CLDN2p.Ala75Thr	CLDN2	0.0175041	0.0103972	0	0.0437602							0.0252319	0.0191957	Thr	Ala	TRUE		2	0	0	2	0	0	0	0	0	0	0	0	0	0	0	0	0	0	0	0	0	0	0	0	0	0	0	0	0	0	0	0	0	0	0	0	0	0	0	0	0	0	0	0	0	0	0	0	0	0	0	0	0	0	0	0	0	0	0	0	0	0	0	0	0	0	40.71	FALSE	FALSE	FALSE	357	0.017
CLDN8p.Gly212Arg	CLDN8	0.0175041	0.0103972	0	0.0437602							0.0252319	0.0191957	Arg	Gly	TRUE		2	0	0	2	0	0	0	0	0	0	0	0	0	0	0	0	0	0	0	0	0	0	0	0	0	0	0	0	0	0	0	0	0	0	0	0	0	0	0	0	0	0	0	0	0	0	0	0	0	0	0	0	0	0	0	0	0	0	0	0	0	0	0	0	0	0	40.43	FALSE	FALSE	FALSE	357	0.017
CLDN9p.Ala102Val	CLDN9	0.0175041	0.0103972	0	0.0437602							0.0252319	0.0191957	Val	Ala	FALSE		2	0	0	2	0	0	0	0	0	0	0	0	0	0	0	0	0	0	0	0	0	0	0	0	0	0	0	0	0	0	0	0	0	0	0	0	0	0	0	0	0	0	0	0	0	0	0	0	0	0	0	0	0	0	0	0	0	0	0	0	0	0	0	0	0	0	40.76	FALSE	FALSE	FALSE	357	0.017
CLEC14Ap.Ala233Thr	CLEC14A	0.0175041	0.0103972	0	0.0437602							0.0252319	0.0191957	Thr	Ala	TRUE		2	0	0	2	0	0	0	0	0	0	0	0	0	0	0	0	0	0	0	0	0	0	0	0	0	0	0	0	0	0	0	0	0	0	0	0	0	0	0	0	0	0	0	0	0	0	0	0	0	0	0	0	0	0	0	0	0	0	0	0	0	0	0	0	0	0	40.6	FALSE	FALSE	FALSE	357	0.017
CLEC16Ap.Glu957Lys	CLEC16A	0.0175041	0.0103972	0	0.0437602							0.0252319	0.0191957	Lys	Glu	TRUE		2	0	0	2	0	0	0	0	0	0	0	0	0	0	0	0	0	0	0	0	0	0	0	0	0	0	0	0	0	0	0	0	0	0	0	0	0	0	0	0	0	0	0	0	0	0	0	0	0	0	0	0	0	0	0	0	0	0	0	0	0	0	0	0	0	0	40.09	FALSE	FALSE	FALSE	357	0.017
CLEC16Ap.Val884Met	CLEC16A	0.0175041	0.0103972	0	0.0437602							0.0252319	0.0191957	Met	Val	FALSE		2	0	0	2	0	0	0	0	0	0	0	0	0	0	0	0	0	0	0	0	0	0	0	0	0	0	0	0	0	0	0	0	0	0	0	0	0	0	0	0	0	0	0	0	0	0	0	0	0	0	0	0	0	0	0	0	0	0	0	0	0	0	0	0	0	0	41.2	FALSE	FALSE	FALSE	357	0.017
CLEC18Bp.Arg233His	CLEC18B	0.0175041	0.0103972	0	0.0437602							0.0252319	0.0191957	His	Arg	TRUE		2	0	0	2	0	0	0	0	0	0	0	0	0	0	0	0	0	0	0	0	0	0	0	0	0	0	0	0	0	0	0	0	0	0	0	0	0	0	0	0	0	0	0	0	0	0	0	0	0	0	0	0	0	0	0	0	0	0	0	0	0	0	0	0	0	0	41.01	FALSE	FALSE	FALSE	357	0.017
CLEC18Bp.Val418Met	CLEC18B	0.0175041	0.0103972	0	0.0437602							0.0252319	0.0191957	Met	Val	FALSE		2	0	0	2	0	0	0	0	0	0	0	0	0	0	0	0	0	0	0	0	0	0	0	0	0	0	0	0	0	0	0	0	0	0	0	0	0	0	0	0	0	0	0	0	0	0	0	0	0	0	0	0	0	0	0	0	0	0	0	0	0	0	0	0	0	0	40.31	FALSE	FALSE	FALSE	357	0.017
CLEC4Ep.Glu13Ter	CLEC4E	0.0175041	0.0103972	0	0.0437602							0.0252319	0.0191957	Ter	Glu	FALSE		2	0	0	2	0	0	0	0	0	0	0	0	0	0	0	0	0	0	0	0	0	0	0	0	0	0	0	0	0	0	0	0	0	0	0	0	0	0	0	0	0	0	0	0	0	0	0	0	0	0	0	0	0	0	0	0	0	0	0	0	0	0	0	0	0	0	40.77	FALSE	FALSE	FALSE	357	0.017
CLHC1p.Arg326Ter	CLHC1	0.0175041	0.0103972	0	0.0437602							0.0252319	0.0191957	Ter	Arg	FALSE		2	0	0	2	0	0	0	0	0	0	0	0	0	0	0	0	0	0	0	0	0	0	0	0	0	0	0	0	0	0	0	0	0	0	0	0	0	0	0	0	0	0	0	0	0	0	0	0	0	0	0	0	0	0	0	0	0	0	0	0	0	0	0	0	0	0	39.85	FALSE	FALSE	FALSE	357	0.017
CLIC4p.Glu213Ter	CLIC4	0.0175041	0.0103972	0	0.0437602							0.0252319	0.0191957	Ter	Glu	FALSE		2	0	0	2	0	0	0	0	0	0	0	0	0	0	0	0	0	0	0	0	0	0	0	0	0	0	0	0	0	0	0	0	0	0	0	0	0	0	0	0	0	0	0	0	0	0	0	0	0	0	0	0	0	0	0	0	0	0	0	0	0	0	0	0	0	0	40.44	FALSE	FALSE	FALSE	357	0.017
CLIP1p.Arg1416Cys	CLIP1	0.0175041	0.0103972	0	0.0437602							0.0252319	0.0191957	Cys	Arg	TRUE	1	2	0	0	2	0	0	0	0	0	0	0	0	0	0	0	0	0	0	0	0	0	0	0	0	0	0	0	0	0	0	0	0	0	0	0	0	0	0	0	0	0	0	0	0	0	0	0	0	0	0	0	0	0	0	0	0	0	0	0	0	0	0	0	0	0	0	40.88	FALSE	FALSE	FALSE	357	0.017
CLIP1p.Arg580Gln	CLIP1	0.0175041	0.0103972	0	0.0437602							0.0252319	0.0191957	Gln	Arg	FALSE	1	2	0	0	2	0	0	0	0	0	0	0	0	0	0	0	0	0	0	0	0	0	0	0	0	0	0	0	0	0	0	0	0	0	0	0	0	0	0	0	0	0	0	0	0	0	0	0	0	0	0	0	0	0	0	0	0	0	0	0	0	0	0	0	0	0	0	40.69	FALSE	FALSE	FALSE	357	0.017
CLK3p.Arg242Gln	CLK3	0.0175041	0.0103972	0	0.0437602							0.0252319	0.0191957	Gln	Arg	FALSE		2	0	0	2	0	0	0	0	0	0	0	0	0	0	0	0	0	0	0	0	0	0	0	0	0	0	0	0	0	0	0	0	0	0	0	0	0	0	0	0	0	0	0	0	0	0	0	0	0	0	0	0	0	0	0	0	0	0	0	0	0	0	0	0	0	0	40.67	FALSE	FALSE	FALSE	357	0.017
CLLU1OSp.Glu8Lys	CLLU1OS	0.0175041	0.0103972	0	0.0437602							0.0252319	0.0191957	Lys	Glu	TRUE		2	0	0	2	0	0	0	0	0	0	0	0	0	0	0	0	0	0	0	0	0	0	0	0	0	0	0	0	0	0	0	0	0	0	0	0	0	0	0	0	0	0	0	0	0	0	0	0	0	0	0	0	0	0	0	0	0	0	0	0	0	0	0	0	0	0	40.66	FALSE	FALSE	FALSE	357	0.017
CLMNp.Arg313Cys	CLMN	0.0175041	0.0103972	0	0.0437602							0.0252319	0.0191957	Cys	Arg	TRUE		2	0	0	2	0	0	0	0	0	0	0	0	0	0	0	0	0	0	0	0	0	0	0	0	0	0	0	0	0	0	0	0	0	0	0	0	0	0	0	0	0	0	0	0	0	0	0	0	0	0	0	0	0	0	0	0	0	0	0	0	0	0	0	0	0	0	40.99	FALSE	FALSE	FALSE	357	0.017
CLN3p.Thr97Met	CLN3	0.0175041	0.0103972	0	0.0437602							0.0252319	0.0191957	Met	Thr	FALSE		2	0	0	2	0	0	0	0	0	0	0	0	0	0	0	0	0	0	0	0	0	0	0	0	0	0	0	0	0	0	0	0	0	0	0	0	0	0	0	0	0	0	0	0	0	0	0	0	0	0	0	0	0	0	0	0	0	0	0	0	0	0	0	0	0	0	40.72	FALSE	FALSE	FALSE	357	0.017
CLN8p.Arg129Gln	CLN8	0.0175041	0.0103972	0	0.0437602							0.0252319	0.0191957	Gln	Arg	FALSE		2	0	0	2	0	0	0	0	0	0	0	0	0	0	0	0	0	0	0	0	0	0	0	0	0	0	0	0	0	0	0	0	0	0	0	0	0	0	0	0	0	0	0	0	0	0	0	0	0	0	0	0	0	0	0	0	0	0	0	0	0	0	0	0	0	0	41.08	FALSE	FALSE	FALSE	357	0.017
CLP1p.Arg113Ter	CLP1	0.0175041	0.0103972	0	0.0437602							0.0252319	0.0191957	Ter	Arg	FALSE	2	2	0	0	2	0	0	0	0	0	0	0	0	0	0	0	0	0	0	0	0	0	0	0	0	0	0	0	0	0	0	0	0	0	0	0	0	0	0	0	0	0	0	0	0	0	0	0	0	0	0	0	0	0	0	0	0	0	0	0	0	0	0	0	0	0	0	40	FALSE	FALSE	FALSE	357	0.017
CLPTM1Lp.Arg196Gln	CLPTM1L	0.0175041	0.0103972	0	0.0437602							0.0252319	0.0191957	Gln	Arg	FALSE		2	0	0	2	0	0	0	0	0	0	0	0	0	0	0	0	0	0	0	0	0	0	0	0	0	0	0	0	0	0	0	0	0	0	0	0	0	0	0	0	0	0	0	0	0	0	0	0	0	0	0	0	0	0	0	0	0	0	0	0	0	0	0	0	0	0	40.36	FALSE	FALSE	FALSE	357	0.017
CLPTM1p.Arg594Ter	CLPTM1	0.0175041	0.0103972	0	0.0437602							0.0252319	0.0191957	Ter	Arg	FALSE		2	0	0	2	0	0	0	0	0	0	0	0	0	0	0	0	0	0	0	0	0	0	0	0	0	0	0	0	0	0	0	0	0	0	0	0	0	0	0	0	0	0	0	0	0	0	0	0	0	0	0	0	0	0	0	0	0	0	0	0	0	0	0	0	0	0	39.76	FALSE	FALSE	FALSE	357	0.017
CLPTM1p.Arg74His	CLPTM1	0.0175041	0.0103972	0	0.0437602							0.0252319	0.0191957	His	Arg	TRUE		2	0	0	2	0	0	0	0	0	0	0	0	0	0	0	0	0	0	0	0	0	0	0	0	0	0	0	0	0	0	0	0	0	0	0	0	0	0	0	0	0	0	0	0	0	0	0	0	0	0	0	0	0	0	0	0	0	0	0	0	0	0	0	0	0	0	39.47	FALSE	FALSE	FALSE	357	0.017
CLRN3p.Gly178Arg	CLRN3	0.0175041	0.0103972	0	0.0437602							0.0252319	0.0191957	Arg	Gly	TRUE		2	0	0	2	0	0	0	0	0	0	0	0	0	0	0	0	0	0	0	0	0	0	0	0	0	0	0	0	0	0	0	0	0	0	0	0	0	0	0	0	0	0	0	0	0	0	0	0	0	0	0	0	0	0	0	0	0	0	0	0	0	0	0	0	0	0	40.22	FALSE	FALSE	FALSE	357	0.017
CLSTN1p.Arg326Trp	CLSTN1	0.0175041	0.0103972	0	0.0437602							0.0252319	0.0191957	Trp	Arg	FALSE		2	0	0	2	0	0	0	0	0	0	0	0	0	0	0	0	0	0	0	0	0	0	0	0	0	0	0	0	0	0	0	0	0	0	0	0	0	0	0	0	0	0	0	0	0	0	0	0	0	0	0	0	0	0	0	0	0	0	0	0	0	0	0	0	0	0	41.14	FALSE	FALSE	FALSE	357	0.017
CLSTN3p.Arg610His	CLSTN3	0.0175041	0.0103972	0	0.0437602							0.0252319	0.0191957	His	Arg	TRUE		2	0	0	2	0	0	0	0	0	0	0	0	0	0	0	0	0	0	0	0	0	0	0	0	0	0	0	0	0	0	0	0	0	0	0	0	0	0	0	0	0	0	0	0	0	0	0	0	0	0	0	0	0	0	0	0	0	0	0	0	0	0	0	0	0	0	40.55	FALSE	FALSE	FALSE	357	0.017
CLSTN3p.Arg876His	CLSTN3	0.0175041	0.0103972	0	0.0437602							0.0252319	0.0191957	His	Arg	TRUE		2	0	0	2	0	0	0	0	0	0	0	0	0	0	0	0	0	0	0	0	0	0	0	0	0	0	0	0	0	0	0	0	0	0	0	0	0	0	0	0	0	0	0	0	0	0	0	0	0	0	0	0	0	0	0	0	0	0	0	0	0	0	0	0	0	0	40.29	FALSE	FALSE	FALSE	357	0.017
CLSTN3p.Glu254Lys	CLSTN3	0.0175041	0.0103972	0	0.0437602							0.0252319	0.0191957	Lys	Glu	TRUE		2	0	0	2	0	0	0	0	0	0	0	0	0	0	0	0	0	0	0	0	0	0	0	0	0	0	0	0	0	0	0	0	0	0	0	0	0	0	0	0	0	0	0	0	0	0	0	0	0	0	0	0	0	0	0	0	0	0	0	0	0	0	0	0	0	0	39.69	FALSE	FALSE	FALSE	357	0.017
CLTCL1p.Arg297His	CLTCL1	0.0175041	0.0103972	0	0.0437602							0.0252319	0.0191957	His	Arg	TRUE	1	2	0	0	2	0	0	0	0	0	0	0	0	0	0	0	0	0	0	0	0	0	0	0	0	0	0	0	0	0	0	0	0	0	0	0	0	0	0	0	0	0	0	0	0	0	0	0	0	0	0	0	0	0	0	0	0	0	0	0	0	0	0	0	0	0	0	40.82	FALSE	FALSE	FALSE	357	0.017
CLTCp.Arg1267Cys	CLTC	0.0175041	0.0103972	0	0.0437602							0.0252319	0.0191957	Cys	Arg	TRUE	1	2	0	0	2	0	0	0	0	0	0	0	0	0	0	0	0	0	0	0	0	0	0	0	0	0	0	0	0	0	0	0	0	0	0	0	0	0	0	0	0	0	0	0	0	0	0	0	0	0	0	0	0	0	0	0	0	0	0	0	0	0	0	0	0	0	0	41.18	FALSE	FALSE	FALSE	357	0.017
CLTCp.Arg366Gln	CLTC	0.0175041	0.0103972	0	0.0437602							0.0252319	0.0191957	Gln	Arg	FALSE	1	2	0	0	2	0	0	0	0	0	0	0	0	0	0	0	0	0	0	0	0	0	0	0	0	0	0	0	0	0	0	0	0	0	0	0	0	0	0	0	0	0	0	0	0	0	0	0	0	0	0	0	0	0	0	0	0	0	0	0	0	0	0	0	0	0	0	39.69	FALSE	FALSE	FALSE	357	0.017
CLUHp.Arg787His	CLUH	0.0175041	0.0103972	0	0.0437602							0.0252319	0.0191957	His	Arg	TRUE		2	0	0	2	0	0	0	0	0	0	0	0	0	0	0	0	0	0	0	0	0	0	0	0	0	0	0	0	0	0	0	0	0	0	0	0	0	0	0	0	0	0	0	0	0	0	0	0	0	0	0	0	0	0	0	0	0	0	0	0	0	0	0	0	0	0	41.67	FALSE	FALSE	FALSE	357	0.017
CLUHp.Pro572Leu	CLUH	0.0175041	0.0103972	0	0.0437602							0.0252319	0.0191957	Leu	Pro	FALSE		2	0	0	2	0	0	0	0	0	0	0	0	0	0	0	0	0	0	0	0	0	0	0	0	0	0	0	0	0	0	0	0	0	0	0	0	0	0	0	0	0	0	0	0	0	0	0	0	0	0	0	0	0	0	0	0	0	0	0	0	0	0	0	0	0	0	41.74	FALSE	FALSE	FALSE	357	0.017
CLUHp.Thr827Met	CLUH	0.0175041	0.0103972	0	0.0437602							0.0252319	0.0191957	Met	Thr	FALSE		2	0	0	2	0	0	0	0	0	0	0	0	0	0	0	0	0	0	0	0	0	0	0	0	0	0	0	0	0	0	0	0	0	0	0	0	0	0	0	0	0	0	0	0	0	0	0	0	0	0	0	0	0	0	0	0	0	0	0	0	0	0	0	0	0	0	40.45	FALSE	FALSE	FALSE	357	0.017
CLVS1p.Arg101Cys	CLVS1	0.0175041	0.0103972	0	0.0437602							0.0252319	0.0191957	Cys	Arg	TRUE		2	0	0	2	0	0	0	0	0	0	0	0	0	0	0	0	0	0	0	0	0	0	0	0	0	0	0	0	0	0	0	0	0	0	0	0	0	0	0	0	0	0	0	0	0	0	0	0	0	0	0	0	0	0	0	0	0	0	0	0	0	0	0	0	0	0	40.13	FALSE	FALSE	FALSE	357	0.017
CMIPp.Asp597Asn	CMIP	0.0175041	0.0103972	0	0.0437602							0.0252319	0.0191957	Asn	Asp	FALSE		2	0	0	2	0	0	0	0	0	0	0	0	0	0	0	0	0	0	0	0	0	0	0	0	0	0	0	0	0	0	0	0	0	0	0	0	0	0	0	0	0	0	0	0	0	0	0	0	0	0	0	0	0	0	0	0	0	0	0	0	0	0	0	0	0	0	40.4	FALSE	FALSE	FALSE	357	0.017
CMIPp.Val614Met	CMIP	0.0175041	0.0103972	0	0.0437602							0.0252319	0.0191957	Met	Val	FALSE		2	0	0	2	0	0	0	0	0	0	0	0	0	0	0	0	0	0	0	0	0	0	0	0	0	0	0	0	0	0	0	0	0	0	0	0	0	0	0	0	0	0	0	0	0	0	0	0	0	0	0	0	0	0	0	0	0	0	0	0	0	0	0	0	0	0	41.11	FALSE	FALSE	FALSE	357	0.017
CMTM3p.Val154Met	CMTM3	0.0175041	0.0103972	0	0.0437602							0.0252319	0.0191957	Met	Val	FALSE		2	0	0	2	0	0	0	0	0	0	0	0	0	0	0	0	0	0	0	0	0	0	0	0	0	0	0	0	0	0	0	0	0	0	0	0	0	0	0	0	0	0	0	0	0	0	0	0	0	0	0	0	0	0	0	0	0	0	0	0	0	0	0	0	0	0	40.47	FALSE	FALSE	FALSE	357	0.017
CNDP2p.Arg310Trp	CNDP2	0.0175041	0.0103972	0	0.0437602							0.0252319	0.0191957	Trp	Arg	FALSE		2	0	0	2	0	0	0	0	0	0	0	0	0	0	0	0	0	0	0	0	0	0	0	0	0	0	0	0	0	0	0	0	0	0	0	0	0	0	0	0	0	0	0	0	0	0	0	0	0	0	0	0	0	0	0	0	0	0	0	0	0	0	0	0	0	0	40.86	FALSE	FALSE	FALSE	357	0.017
CNGA3p.Gly544Cys	CNGA3	0.0175041	0.0103972	0	0.0437602							0.0252319	0.0191957	Cys	Gly	TRUE		2	0	0	2	0	0	0	0	0	0	0	0	0	0	0	0	0	0	0	0	0	0	0	0	0	0	0	0	0	0	0	0	0	0	0	0	0	0	0	0	0	0	0	0	0	0	0	0	0	0	0	0	0	0	0	0	0	0	0	0	0	0	0	0	0	0	40.83	FALSE	FALSE	FALSE	357	0.017
CNGA3p.Phe287Leu	CNGA3	0.0175041	0.0103972	0	0.0437602							0.0252319	0.0191957	Leu	Phe	FALSE		2	0	0	2	0	0	0	0	0	0	0	0	0	0	0	0	0	0	0	0	0	0	0	0	0	0	0	0	0	0	0	0	0	0	0	0	0	0	0	0	0	0	0	0	0	0	0	0	0	0	0	0	0	0	0	0	0	0	0	0	0	0	0	0	0	0	41.09	FALSE	FALSE	FALSE	357	0.017
CNGA4p.Gly408Ser	CNGA4	0.0175041	0.0103972	0	0.0437602							0.0252319	0.0191957	Ser	Gly	TRUE		2	0	0	2	0	0	0	0	0	0	0	0	0	0	0	0	0	0	0	0	0	0	0	0	0	0	0	0	0	0	0	0	0	0	0	0	0	0	0	0	0	0	0	0	0	0	0	0	0	0	0	0	0	0	0	0	0	0	0	0	0	0	0	0	0	0	40.91	FALSE	FALSE	FALSE	357	0.017
CNGA4p.Pro204Leu	CNGA4	0.0175041	0.0103972	0	0.0437602							0.0252319	0.0191957	Leu	Pro	FALSE		2	0	0	2	0	0	0	0	0	0	0	0	0	0	0	0	0	0	0	0	0	0	0	0	0	0	0	0	0	0	0	0	0	0	0	0	0	0	0	0	0	0	0	0	0	0	0	0	0	0	0	0	0	0	0	0	0	0	0	0	0	0	0	0	0	0	39.81	FALSE	FALSE	FALSE	357	0.017
CNGA4p.Thr226Met	CNGA4	0.0175041	0.0103972	0	0.0437602							0.0252319	0.0191957	Met	Thr	FALSE		2	0	0	2	0	0	0	0	0	0	0	0	0	0	0	0	0	0	0	0	0	0	0	0	0	0	0	0	0	0	0	0	0	0	0	0	0	0	0	0	0	0	0	0	0	0	0	0	0	0	0	0	0	0	0	0	0	0	0	0	0	0	0	0	0	0	40.88	FALSE	FALSE	FALSE	357	0.017
CNGB1p.Ala1141Val	CNGB1	0.0175041	0.0103972	0	0.0437602							0.0252319	0.0191957	Val	Ala	FALSE		2	0	0	2	0	0	0	0	0	0	0	0	0	0	0	0	0	0	0	0	0	0	0	0	0	0	0	0	0	0	0	0	0	0	0	0	0	0	0	0	0	0	0	0	0	0	0	0	0	0	0	0	0	0	0	0	0	0	0	0	0	0	0	0	0	0	40.65	FALSE	FALSE	FALSE	357	0.017
CNGB1p.Pro268Leu	CNGB1	0.0175041	0.0103972	0	0.0437602							0.0252319	0.0191957	Leu	Pro	FALSE		2	0	0	2	0	0	0	0	0	0	0	0	0	0	0	0	0	0	0	0	0	0	0	0	0	0	0	0	0	0	0	0	0	0	0	0	0	0	0	0	0	0	0	0	0	0	0	0	0	0	0	0	0	0	0	0	0	0	0	0	0	0	0	0	0	0	40.79	FALSE	FALSE	FALSE	357	0.017
CNGB3p.Glu159Lys	CNGB3	0.0175041	0.0103972	0	0.0437602							0.0252319	0.0191957	Lys	Glu	TRUE		2	0	0	2	0	0	0	0	0	0	0	0	0	0	0	0	0	0	0	0	0	0	0	0	0	0	0	0	0	0	0	0	0	0	0	0	0	0	0	0	0	0	0	0	0	0	0	0	0	0	0	0	0	0	0	0	0	0	0	0	0	0	0	0	0	0	40.13	FALSE	FALSE	FALSE	357	0.017
CNIH1p.Ala70Thr	CNIH1	0.0175041	0.0103972	0	0.0437602							0.0252319	0.0191957	Thr	Ala	TRUE		2	0	0	2	0	0	0	0	0	0	0	0	0	0	0	0	0	0	0	0	0	0	0	0	0	0	0	0	0	0	0	0	0	0	0	0	0	0	0	0	0	0	0	0	0	0	0	0	0	0	0	0	0	0	0	0	0	0	0	0	0	0	0	0	0	0	40.6	FALSE	FALSE	FALSE	357	0.017
CNKSR2p.Glu83Asp	CNKSR2	0.0175041	0.0103972	0	0.0437602							0.0252319	0.0191957	Asp	Glu	FALSE		2	0	0	2	0	0	0	0	0	0	0	0	0	0	0	0	0	0	0	0	0	0	0	0	0	0	0	0	0	0	0	0	0	0	0	0	0	0	0	0	0	0	0	0	0	0	0	0	0	0	0	0	0	0	0	0	0	0	0	0	0	0	0	0	0	0	40.58	FALSE	FALSE	FALSE	357	0.017
CNNM1p.Arg844His	CNNM1	0.0175041	0.0103972	0	0.0437602							0.0252319	0.0191957	His	Arg	TRUE		2	0	0	2	0	0	0	0	0	0	0	0	0	0	0	0	0	0	0	0	0	0	0	0	0	0	0	0	0	0	0	0	0	0	0	0	0	0	0	0	0	0	0	0	0	0	0	0	0	0	0	0	0	0	0	0	0	0	0	0	0	0	0	0	0	0	39.41	FALSE	FALSE	FALSE	357	0.017
CNOT11p.Arg450Cys	CNOT11	0.0175041	0.0103972	0	0.0437602							0.0252319	0.0191957	Cys	Arg	TRUE		2	0	0	2	0	0	0	0	0	0	0	0	0	0	0	0	0	0	0	0	0	0	0	0	0	0	0	0	0	0	0	0	0	0	0	0	0	0	0	0	0	0	0	0	0	0	0	0	0	0	0	0	0	0	0	0	0	0	0	0	0	0	0	0	0	0	40.13	FALSE	FALSE	FALSE	357	0.017
CNOT1p.Arg1992Gln	CNOT1	0.0175041	0.0103972	0	0.0437602							0.0252319	0.0191957	Gln	Arg	FALSE		2	0	0	2	0	0	0	0	0	0	0	0	0	0	0	0	0	0	0	0	0	0	0	0	0	0	0	0	0	0	0	0	0	0	0	0	0	0	0	0	0	0	0	0	0	0	0	0	0	0	0	0	0	0	0	0	0	0	0	0	0	0	0	0	0	0	39.89	FALSE	FALSE	FALSE	357	0.017
CNOT2p.Arg236Gln	CNOT2	0.0175041	0.0103972	0	0.0437602							0.0252319	0.0191957	Gln	Arg	FALSE		2	0	0	2	0	0	0	0	0	0	0	0	0	0	0	0	0	0	0	0	0	0	0	0	0	0	0	0	0	0	0	0	0	0	0	0	0	0	0	0	0	0	0	0	0	0	0	0	0	0	0	0	0	0	0	0	0	0	0	0	0	0	0	0	0	0	40.29	FALSE	FALSE	FALSE	357	0.017
CNOT2p.Gly218Arg	CNOT2	0.0175041	0.0103972	0	0.0437602							0.0252319	0.0191957	Arg	Gly	TRUE		2	0	0	2	0	0	0	0	0	0	0	0	0	0	0	0	0	0	0	0	0	0	0	0	0	0	0	0	0	0	0	0	0	0	0	0	0	0	0	0	0	0	0	0	0	0	0	0	0	0	0	0	0	0	0	0	0	0	0	0	0	0	0	0	0	0	39.9	FALSE	FALSE	FALSE	357	0.017
CNOT4p.Ala169Thr	CNOT4	0.0175041	0.0103972	0	0.0437602							0.0252319	0.0191957	Thr	Ala	TRUE		2	0	0	2	0	0	0	0	0	0	0	0	0	0	0	0	0	0	0	0	0	0	0	0	0	0	0	0	0	0	0	0	0	0	0	0	0	0	0	0	0	0	0	0	0	0	0	0	0	0	0	0	0	0	0	0	0	0	0	0	0	0	0	0	0	0	41.16	FALSE	FALSE	FALSE	357	0.017
CNOT4p.Val106Ile	CNOT4	0.0175041	0.0103972	0	0.0437602							0.0252319	0.0191957	Ile	Val	FALSE		2	0	0	2	0	0	0	0	0	0	0	0	0	0	0	0	0	0	0	0	0	0	0	0	0	0	0	0	0	0	0	0	0	0	0	0	0	0	0	0	0	0	0	0	0	0	0	0	0	0	0	0	0	0	0	0	0	0	0	0	0	0	0	0	0	0	40.62	FALSE	FALSE	FALSE	357	0.017
CNOT8p.Arg55His	CNOT8	0.0175041	0.0103972	0	0.0437602							0.0252319	0.0191957	His	Arg	TRUE		2	0	0	2	0	0	0	0	0	0	0	0	0	0	0	0	0	0	0	0	0	0	0	0	0	0	0	0	0	0	0	0	0	0	0	0	0	0	0	0	0	0	0	0	0	0	0	0	0	0	0	0	0	0	0	0	0	0	0	0	0	0	0	0	0	0	39.88	FALSE	FALSE	FALSE	357	0.017
CNR1p.Arg148His	CNR1	0.0175041	0.0103972	0	0.0437602							0.0252319	0.0191957	His	Arg	TRUE		2	0	0	2	0	0	0	0	0	0	0	0	0	0	0	0	0	0	0	0	0	0	0	0	0	0	0	0	0	0	0	0	0	0	0	0	0	0	0	0	0	0	0	0	0	0	0	0	0	0	0	0	0	0	0	0	0	0	0	0	0	0	0	0	0	0	40.2	FALSE	FALSE	FALSE	357	0.017
CNTN1p.Glu54Asp	CNTN1	0.0175041	0.0103972	0	0.0437602							0.0252319	0.0191957	Asp	Glu	FALSE		2	0	0	2	0	0	0	0	0	0	0	0	0	0	0	0	0	0	0	0	0	0	0	0	0	0	0	0	0	0	0	0	0	0	0	0	0	0	0	0	0	0	0	0	0	0	0	0	0	0	0	0	0	0	0	0	0	0	0	0	0	0	0	0	0	0	40.58	FALSE	FALSE	FALSE	357	0.017
CNTN4p.Arg854Ter	CNTN4	0.0175041	0.0103972	0	0.0437602							0.0252319	0.0191957	Ter	Arg	FALSE		2	0	0	2	0	0	0	0	0	0	0	0	0	0	0	0	0	0	0	0	0	0	0	0	0	0	0	0	0	0	0	0	0	0	0	0	0	0	0	0	0	0	0	0	0	0	0	0	0	0	0	0	0	0	0	0	0	0	0	0	0	0	0	0	0	0	40.31	FALSE	FALSE	FALSE	357	0.017
CNTN6p.Gly430Arg	CNTN6	0.0175041	0.0103972	0	0.0437602							0.0252319	0.0191957	Arg	Gly	TRUE		2	0	0	2	0	0	0	0	0	0	0	0	0	0	0	0	0	0	0	0	0	0	0	0	0	0	0	0	0	0	0	0	0	0	0	0	0	0	0	0	0	0	0	0	0	0	0	0	0	0	0	0	0	0	0	0	0	0	0	0	0	0	0	0	0	0	41.02	FALSE	FALSE	FALSE	357	0.017
CNTNAP1p.Arg1030Gln	CNTNAP1	0.0175041	0.0103972	0	0.0437602							0.0252319	0.0191957	Gln	Arg	FALSE		2	0	0	2	0	0	0	0	0	0	0	0	0	0	0	0	0	0	0	0	0	0	0	0	0	0	0	0	0	0	0	0	0	0	0	0	0	0	0	0	0	0	0	0	0	0	0	0	0	0	0	0	0	0	0	0	0	0	0	0	0	0	0	0	0	0	40.81	FALSE	FALSE	FALSE	357	0.017
CNTNAP1p.Gly938Arg	CNTNAP1	0.0175041	0.0103972	0	0.0437602							0.0252319	0.0191957	Arg	Gly	TRUE		2	0	0	2	0	0	0	0	0	0	0	0	0	0	0	0	0	0	0	0	0	0	0	0	0	0	0	0	0	0	0	0	0	0	0	0	0	0	0	0	0	0	0	0	0	0	0	0	0	0	0	0	0	0	0	0	0	0	0	0	0	0	0	0	0	0	41.46	FALSE	FALSE	FALSE	357	0.017
CNTNAP2p.Arg1016Gln	CNTNAP2	0.0175041	0.0103972	0	0.0437602							0.0252319	0.0191957	Gln	Arg	FALSE	2	2	0	0	2	0	0	0	0	0	0	0	0	0	0	0	0	0	0	0	0	0	0	0	0	0	0	0	0	0	0	0	0	0	0	0	0	0	0	0	0	0	0	0	0	0	0	0	0	0	0	0	0	0	0	0	0	0	0	0	0	0	0	0	0	0	0	40.06	FALSE	FALSE	FALSE	357	0.017
CNTNAP4p.Arg273Trp	CNTNAP4	0.0175041	0.0103972	0	0.0437602							0.0252319	0.0191957	Trp	Arg	FALSE		2	0	0	2	0	0	0	0	0	0	0	0	0	0	0	0	0	0	0	0	0	0	0	0	0	0	0	0	0	0	0	0	0	0	0	0	0	0	0	0	0	0	0	0	0	0	0	0	0	0	0	0	0	0	0	0	0	0	0	0	0	0	0	0	0	0	40.34	FALSE	FALSE	FALSE	357	0.017
CNTNAP4p.Val234Ala	CNTNAP4	0.0175041	0.0103972	0	0.0437602							0.0252319	0.0191957	Ala	Val	FALSE		2	0	0	2	0	0	0	0	0	0	0	0	0	0	0	0	0	0	0	0	0	0	0	0	0	0	0	0	0	0	0	0	0	0	0	0	0	0	0	0	0	0	0	0	0	0	0	0	0	0	0	0	0	0	0	0	0	0	0	0	0	0	0	0	0	0	39.95	FALSE	FALSE	FALSE	357	0.017
COBLL1p.Lys732Asn	COBLL1	0.0175041	0.0103972	0	0.0437602							0.0252319	0.0191957	Asn	Lys	FALSE		2	0	0	2	0	0	0	0	0	0	0	0	0	0	0	0	0	0	0	0	0	0	0	0	0	0	0	0	0	0	0	0	0	0	0	0	0	0	0	0	0	0	0	0	0	0	0	0	0	0	0	0	0	0	0	0	0	0	0	0	0	0	0	0	0	0	40.65	FALSE	FALSE	FALSE	357	0.017
COG2p.Glu62Lys	COG2	0.0175041	0.0103972	0	0.0437602							0.0252319	0.0191957	Lys	Glu	TRUE		2	0	0	2	0	0	0	0	0	0	0	0	0	0	0	0	0	0	0	0	0	0	0	0	0	0	0	0	0	0	0	0	0	0	0	0	0	0	0	0	0	0	0	0	0	0	0	0	0	0	0	0	0	0	0	0	0	0	0	0	0	0	0	0	0	0	40.58	FALSE	FALSE	FALSE	357	0.017
COILp.Ala291Thr	COIL	0.0175041	0.0103972	0	0.0437602							0.0252319	0.0191957	Thr	Ala	TRUE		2	0	0	2	0	0	0	0	0	0	0	0	0	0	0	0	0	0	0	0	0	0	0	0	0	0	0	0	0	0	0	0	0	0	0	0	0	0	0	0	0	0	0	0	0	0	0	0	0	0	0	0	0	0	0	0	0	0	0	0	0	0	0	0	0	0	39.84	FALSE	FALSE	FALSE	357	0.017
COL11A1p.Gly367Ser	COL11A1	0.0175041	0.0103972	0	0.0437602							0.0252319	0.0191957	Ser	Gly	TRUE		2	0	0	2	0	0	0	0	0	0	0	0	0	0	0	0	0	0	0	0	0	0	0	0	0	0	0	0	0	0	0	0	0	0	0	0	0	0	0	0	0	0	0	0	0	0	0	0	0	0	0	0	0	0	0	0	0	0	0	0	0	0	0	0	0	0	40.35	FALSE	FALSE	FALSE	357	0.017
COL11A2p.Arg369Trp	COL11A2	0.0175041	0.0103972	0	0.0437602							0.0252319	0.0191957	Trp	Arg	FALSE		2	0	0	2	0	0	0	0	0	0	0	0	0	0	0	0	0	0	0	0	0	0	0	0	0	0	0	0	0	0	0	0	0	0	0	0	0	0	0	0	0	0	0	0	0	0	0	0	0	0	0	0	0	0	0	0	0	0	0	0	0	0	0	0	0	0	41.06	FALSE	FALSE	FALSE	357	0.017
COL12A1p.Arg2025His	COL12A1	0.0175041	0.0103972	0	0.0437602							0.0252319	0.0191957	His	Arg	TRUE		2	0	0	2	0	0	0	0	0	0	0	0	0	0	0	0	0	0	0	0	0	0	0	0	0	0	0	0	0	0	0	0	0	0	0	0	0	0	0	0	0	0	0	0	0	0	0	0	0	0	0	0	0	0	0	0	0	0	0	0	0	0	0	0	0	0	41.91	FALSE	FALSE	FALSE	357	0.017
COL12A1p.Asp1315Asn	COL12A1	0.0175041	0.0103972	0	0.0437602							0.0252319	0.0191957	Asn	Asp	FALSE		2	0	0	2	0	0	0	0	0	0	0	0	0	0	0	0	0	0	0	0	0	0	0	0	0	0	0	0	0	0	0	0	0	0	0	0	0	0	0	0	0	0	0	0	0	0	0	0	0	0	0	0	0	0	0	0	0	0	0	0	0	0	0	0	0	0	40.29	FALSE	FALSE	FALSE	357	0.017
COL12A1p.Lys831Thr	COL12A1	0.0175041	0.0103972	0	0.0437602							0.0252319	0.0191957	Thr	Lys	TRUE		2	0	0	2	0	0	0	0	0	0	0	0	0	0	0	0	0	0	0	0	0	0	0	0	0	0	0	0	0	0	0	0	0	0	0	0	0	0	0	0	0	0	0	0	0	0	0	0	0	0	0	0	0	0	0	0	0	0	0	0	0	0	0	0	0	0	41.88	FALSE	FALSE	FALSE	357	0.017
COL12A1p.Val1916Ile	COL12A1	0.0175041	0.0103972	0	0.0437602							0.0252319	0.0191957	Ile	Val	FALSE		2	0	0	2	0	0	0	0	0	0	0	0	0	0	0	0	0	0	0	0	0	0	0	0	0	0	0	0	0	0	0	0	0	0	0	0	0	0	0	0	0	0	0	0	0	0	0	0	0	0	0	0	0	0	0	0	0	0	0	0	0	0	0	0	0	0	40.5	FALSE	FALSE	FALSE	357	0.017
COL14A1p.Ala910Thr	COL14A1	0.0175041	0.0103972	0	0.0437602							0.0252319	0.0191957	Thr	Ala	TRUE		2	0	0	2	0	0	0	0	0	0	0	0	0	0	0	0	0	0	0	0	0	0	0	0	0	0	0	0	0	0	0	0	0	0	0	0	0	0	0	0	0	0	0	0	0	0	0	0	0	0	0	0	0	0	0	0	0	0	0	0	0	0	0	0	0	0	40.72	FALSE	FALSE	FALSE	357	0.017
COL14A1p.Arg566Ter	COL14A1	0.0175041	0.0103972	0	0.0437602							0.0252319	0.0191957	Ter	Arg	FALSE		2	0	0	2	0	0	0	0	0	0	0	0	0	0	0	0	0	0	0	0	0	0	0	0	0	0	0	0	0	0	0	0	0	0	0	0	0	0	0	0	0	0	0	0	0	0	0	0	0	0	0	0	0	0	0	0	0	0	0	0	0	0	0	0	0	0	41.04	FALSE	FALSE	FALSE	357	0.017
COL16A1p.Gly656Arg	COL16A1	0.0175041	0.0103972	0	0.0437602							0.0252319	0.0191957	Arg	Gly	TRUE		2	0	0	2	0	0	0	0	0	0	0	0	0	0	0	0	0	0	0	0	0	0	0	0	0	0	0	0	0	0	0	0	0	0	0	0	0	0	0	0	0	0	0	0	0	0	0	0	0	0	0	0	0	0	0	0	0	0	0	0	0	0	0	0	0	0	39.98	FALSE	FALSE	FALSE	357	0.017
COL18A1p.Val695Ile	COL18A1	0.0175041	0.0103972	0	0.0437602							0.0252319	0.0191957	Ile	Val	FALSE		2	0	0	2	0	0	0	0	0	0	0	0	0	0	0	0	0	0	0	0	0	0	0	0	0	0	0	0	0	0	0	0	0	0	0	0	0	0	0	0	0	0	0	0	0	0	0	0	0	0	0	0	0	0	0	0	0	0	0	0	0	0	0	0	0	0	40.33	FALSE	FALSE	FALSE	357	0.017
COL1A1p.Arg910His	COL1A1	0.0175041	0.0103972	0	0.0437602							0.0252319	0.0191957	His	Arg	TRUE	1	2	0	0	2	0	0	0	0	0	0	0	0	0	0	0	0	0	0	0	0	0	0	0	0	0	0	0	0	0	0	0	0	0	0	0	0	0	0	0	0	0	0	0	0	0	0	0	0	0	0	0	0	0	0	0	0	0	0	0	0	0	0	0	0	0	0	40.67	FALSE	FALSE	FALSE	357	0.017
COL21A1p.Arg246Ile	COL21A1	0.0175041	0.0103972	0	0.0437602							0.0252319	0.0191957	Ile	Arg	FALSE		2	0	0	2	0	0	0	0	0	0	0	0	0	0	0	0	0	0	0	0	0	0	0	0	0	0	0	0	0	0	0	0	0	0	0	0	0	0	0	0	0	0	0	0	0	0	0	0	0	0	0	0	0	0	0	0	0	0	0	0	0	0	0	0	0	0	40.12	FALSE	FALSE	FALSE	357	0.017
COL21A1p.Arg794Ter	COL21A1	0.0175041	0.0103972	0	0.0437602							0.0252319	0.0191957	Ter	Arg	FALSE		2	0	0	2	0	0	0	0	0	0	0	0	0	0	0	0	0	0	0	0	0	0	0	0	0	0	0	0	0	0	0	0	0	0	0	0	0	0	0	0	0	0	0	0	0	0	0	0	0	0	0	0	0	0	0	0	0	0	0	0	0	0	0	0	0	0	41.74	FALSE	FALSE	FALSE	357	0.017
COL22A1p.Arg127His	COL22A1	0.0175041	0.0103972	0	0.0437602							0.0252319	0.0191957	His	Arg	TRUE		2	0	0	2	0	0	0	0	0	0	0	0	0	0	0	0	0	0	0	0	0	0	0	0	0	0	0	0	0	0	0	0	0	0	0	0	0	0	0	0	0	0	0	0	0	0	0	0	0	0	0	0	0	0	0	0	0	0	0	0	0	0	0	0	0	0	40.54	FALSE	FALSE	FALSE	357	0.017
COL22A1p.Arg232His	COL22A1	0.0175041	0.0103972	0	0.0437602							0.0252319	0.0191957	His	Arg	TRUE		2	0	0	2	0	0	0	0	0	0	0	0	0	0	0	0	0	0	0	0	0	0	0	0	0	0	0	0	0	0	0	0	0	0	0	0	0	0	0	0	0	0	0	0	0	0	0	0	0	0	0	0	0	0	0	0	0	0	0	0	0	0	0	0	0	0	41.34	FALSE	FALSE	FALSE	357	0.017
COL22A1p.Arg677Gln	COL22A1	0.0175041	0.0103972	0	0.0437602							0.0252319	0.0191957	Gln	Arg	FALSE		2	0	0	2	0	0	0	0	0	0	0	0	0	0	0	0	0	0	0	0	0	0	0	0	0	0	0	0	0	0	0	0	0	0	0	0	0	0	0	0	0	0	0	0	0	0	0	0	0	0	0	0	0	0	0	0	0	0	0	0	0	0	0	0	0	0	40.8	FALSE	FALSE	FALSE	357	0.017
COL24A1p.Gly561Ala	COL24A1	0.0175041	0.0103972	0	0.0437602							0.0252319	0.0191957	Ala	Gly	FALSE		2	0	0	2	0	0	0	0	0	0	0	0	0	0	0	0	0	0	0	0	0	0	0	0	0	0	0	0	0	0	0	0	0	0	0	0	0	0	0	0	0	0	0	0	0	0	0	0	0	0	0	0	0	0	0	0	0	0	0	0	0	0	0	0	0	0	40.41	FALSE	FALSE	FALSE	357	0.017
COL25A1p.Ala7Thr	COL25A1	0.0175041	0.0103972	0	0.0437602							0.0252319	0.0191957	Thr	Ala	TRUE		2	0	0	2	0	0	0	0	0	0	0	0	0	0	0	0	0	0	0	0	0	0	0	0	0	0	0	0	0	0	0	0	0	0	0	0	0	0	0	0	0	0	0	0	0	0	0	0	0	0	0	0	0	0	0	0	0	0	0	0	0	0	0	0	0	0	40.87	FALSE	FALSE	FALSE	357	0.017
COL27A1p.Arg1014His	COL27A1	0.0175041	0.0103972	0	0.0437602							0.0252319	0.0191957	His	Arg	TRUE		2	0	0	2	0	0	0	0	0	0	0	0	0	0	0	0	0	0	0	0	0	0	0	0	0	0	0	0	0	0	0	0	0	0	0	0	0	0	0	0	0	0	0	0	0	0	0	0	0	0	0	0	0	0	0	0	0	0	0	0	0	0	0	0	0	0	40.89	FALSE	FALSE	FALSE	357	0.017
COL27A1p.Val977Met	COL27A1	0.0175041	0.0103972	0	0.0437602							0.0252319	0.0191957	Met	Val	FALSE		2	0	0	2	0	0	0	0	0	0	0	0	0	0	0	0	0	0	0	0	0	0	0	0	0	0	0	0	0	0	0	0	0	0	0	0	0	0	0	0	0	0	0	0	0	0	0	0	0	0	0	0	0	0	0	0	0	0	0	0	0	0	0	0	0	0	39.75	FALSE	FALSE	FALSE	357	0.017
COL28A1p.Arg741Trp	COL28A1	0.0175041	0.0103972	0	0.0437602							0.0252319	0.0191957	Trp	Arg	FALSE		2	0	0	2	0	0	0	0	0	0	0	0	0	0	0	0	0	0	0	0	0	0	0	0	0	0	0	0	0	0	0	0	0	0	0	0	0	0	0	0	0	0	0	0	0	0	0	0	0	0	0	0	0	0	0	0	0	0	0	0	0	0	0	0	0	0	40.53	FALSE	FALSE	FALSE	357	0.017
COL28A1p.Thr17Met	COL28A1	0.0175041	0.0103972	0	0.0437602							0.0252319	0.0191957	Met	Thr	FALSE		2	0	0	2	0	0	0	0	0	0	0	0	0	0	0	0	0	0	0	0	0	0	0	0	0	0	0	0	0	0	0	0	0	0	0	0	0	0	0	0	0	0	0	0	0	0	0	0	0	0	0	0	0	0	0	0	0	0	0	0	0	0	0	0	0	0	40.34	FALSE	FALSE	FALSE	357	0.017
COL2A1p.Arg1192Ter	COL2A1	0.0175041	0.0103972	0	0.0437602							0.0252319	0.0191957	Ter	Arg	FALSE	1	2	0	0	2	0	0	0	0	0	0	0	0	0	0	0	0	0	0	0	0	0	0	0	0	0	0	0	0	0	0	0	0	0	0	0	0	0	0	0	0	0	0	0	0	0	0	0	0	0	0	0	0	0	0	0	0	0	0	0	0	0	0	0	0	0	0	40.32	FALSE	FALSE	FALSE	357	0.017
COL3A1p.Ala487Val	COL3A1	0.0175041	0.0103972	0	0.0437602							0.0252319	0.0191957	Val	Ala	FALSE	2	2	0	0	2	0	0	0	0	0	0	0	0	0	0	0	0	0	0	0	0	0	0	0	0	0	0	0	0	0	0	0	0	0	0	0	0	0	0	0	0	0	0	0	0	0	0	0	0	0	0	0	0	0	0	0	0	0	0	0	0	0	0	0	0	0	0	40.34	FALSE	FALSE	FALSE	357	0.017
COL3A1p.Arg1034Cys	COL3A1	0.0175041	0.0103972	0	0.0437602							0.0252319	0.0191957	Cys	Arg	TRUE	2	2	0	0	2	0	0	0	0	0	0	0	0	0	0	0	0	0	0	0	0	0	0	0	0	0	0	0	0	0	0	0	0	0	0	0	0	0	0	0	0	0	0	0	0	0	0	0	0	0	0	0	0	0	0	0	0	0	0	0	0	0	0	0	0	0	0	40.58	FALSE	FALSE	FALSE	357	0.017
COL3A1p.Leu61Ile	COL3A1	0.0175041	0.0103972	0	0.0437602							0.0252319	0.0191957	Ile	Leu	FALSE	2	2	0	0	2	0	0	0	0	0	0	0	0	0	0	0	0	0	0	0	0	0	0	0	0	0	0	0	0	0	0	0	0	0	0	0	0	0	0	0	0	0	0	0	0	0	0	0	0	0	0	0	0	0	0	0	0	0	0	0	0	0	0	0	0	0	0	41.33	FALSE	FALSE	FALSE	357	0.017
COL4A1p.Arg1656His	COL4A1	0.0175041	0.0103972	0	0.0437602							0.0252319	0.0191957	His	Arg	TRUE		2	0	0	2	0	0	0	0	0	0	0	0	0	0	0	0	0	0	0	0	0	0	0	0	0	0	0	0	0	0	0	0	0	0	0	0	0	0	0	0	0	0	0	0	0	0	0	0	0	0	0	0	0	0	0	0	0	0	0	0	0	0	0	0	0	0	40.77	FALSE	FALSE	FALSE	357	0.017
COL4A1p.Pro911Leu	COL4A1	0.0175041	0.0103972	0	0.0437602							0.0252319	0.0191957	Leu	Pro	FALSE		2	0	0	2	0	0	0	0	0	0	0	0	0	0	0	0	0	0	0	0	0	0	0	0	0	0	0	0	0	0	0	0	0	0	0	0	0	0	0	0	0	0	0	0	0	0	0	0	0	0	0	0	0	0	0	0	0	0	0	0	0	0	0	0	0	0	39.91	FALSE	FALSE	FALSE	357	0.017
COL4A3p.Gly640Arg	COL4A3	0.0175041	0.0103972	0	0.0437602							0.0252319	0.0191957	Arg	Gly	TRUE		2	0	0	2	0	0	0	0	0	0	0	0	0	0	0	0	0	0	0	0	0	0	0	0	0	0	0	0	0	0	0	0	0	0	0	0	0	0	0	0	0	0	0	0	0	0	0	0	0	0	0	0	0	0	0	0	0	0	0	0	0	0	0	0	0	0	40.26	FALSE	FALSE	FALSE	357	0.017
COL4A4p.Arg1682Gln	COL4A4	0.0175041	0.0103972	0	0.0437602							0.0252319	0.0191957	Gln	Arg	FALSE		2	0	0	2	0	0	0	0	0	0	0	0	0	0	0	0	0	0	0	0	0	0	0	0	0	0	0	0	0	0	0	0	0	0	0	0	0	0	0	0	0	0	0	0	0	0	0	0	0	0	0	0	0	0	0	0	0	0	0	0	0	0	0	0	0	0	40.41	FALSE	FALSE	FALSE	357	0.017
COL4A4p.Arg1682Trp	COL4A4	0.0175041	0.0103972	0	0.0437602							0.0252319	0.0191957	Trp	Arg	FALSE		2	0	0	2	0	0	0	0	0	0	0	0	0	0	0	0	0	0	0	0	0	0	0	0	0	0	0	0	0	0	0	0	0	0	0	0	0	0	0	0	0	0	0	0	0	0	0	0	0	0	0	0	0	0	0	0	0	0	0	0	0	0	0	0	0	0	41.17	FALSE	FALSE	FALSE	357	0.017
COL4A4p.Pro687Leu	COL4A4	0.0175041	0.0103972	0	0.0437602							0.0252319	0.0191957	Leu	Pro	FALSE		2	0	0	2	0	0	0	0	0	0	0	0	0	0	0	0	0	0	0	0	0	0	0	0	0	0	0	0	0	0	0	0	0	0	0	0	0	0	0	0	0	0	0	0	0	0	0	0	0	0	0	0	0	0	0	0	0	0	0	0	0	0	0	0	0	0	40.52	FALSE	FALSE	FALSE	357	0.017
COL4A6p.Arg51Ter	COL4A6	0.0175041	0.0103972	0	0.0437602							0.0252319	0.0191957	Ter	Arg	FALSE		2	0	0	2	0	0	0	0	0	0	0	0	0	0	0	0	0	0	0	0	0	0	0	0	0	0	0	0	0	0	0	0	0	0	0	0	0	0	0	0	0	0	0	0	0	0	0	0	0	0	0	0	0	0	0	0	0	0	0	0	0	0	0	0	0	0	41.15	FALSE	FALSE	FALSE	357	0.017
COL5A1p.Asp418Asn	COL5A1	0.0175041	0.0103972	0	0.0437602							0.0252319	0.0191957	Asn	Asp	FALSE		2	0	0	2	0	0	0	0	0	0	0	0	0	0	0	0	0	0	0	0	0	0	0	0	0	0	0	0	0	0	0	0	0	0	0	0	0	0	0	0	0	0	0	0	0	0	0	0	0	0	0	0	0	0	0	0	0	0	0	0	0	0	0	0	0	0	41.14	FALSE	FALSE	FALSE	357	0.017
COL5A1p.Glu281Lys	COL5A1	0.0175041	0.0103972	0	0.0437602							0.0252319	0.0191957	Lys	Glu	TRUE		2	0	0	2	0	0	0	0	0	0	0	0	0	0	0	0	0	0	0	0	0	0	0	0	0	0	0	0	0	0	0	0	0	0	0	0	0	0	0	0	0	0	0	0	0	0	0	0	0	0	0	0	0	0	0	0	0	0	0	0	0	0	0	0	0	0	40.37	FALSE	FALSE	FALSE	357	0.017
COL5A1p.Gly667Arg	COL5A1	0.0175041	0.0103972	0	0.0437602							0.0252319	0.0191957	Arg	Gly	TRUE		2	0	0	2	0	0	0	0	0	0	0	0	0	0	0	0	0	0	0	0	0	0	0	0	0	0	0	0	0	0	0	0	0	0	0	0	0	0	0	0	0	0	0	0	0	0	0	0	0	0	0	0	0	0	0	0	0	0	0	0	0	0	0	0	0	0	41.39	FALSE	FALSE	FALSE	357	0.017
COL5A1p.Val1681Ile	COL5A1	0.0175041	0.0103972	0	0.0437602							0.0252319	0.0191957	Ile	Val	FALSE		2	0	0	2	0	0	0	0	0	0	0	0	0	0	0	0	0	0	0	0	0	0	0	0	0	0	0	0	0	0	0	0	0	0	0	0	0	0	0	0	0	0	0	0	0	0	0	0	0	0	0	0	0	0	0	0	0	0	0	0	0	0	0	0	0	0	40.33	FALSE	FALSE	FALSE	357	0.017
COL6A1p.Arg677His	COL6A1	0.0175041	0.0103972	0	0.0437602							0.0252319	0.0191957	His	Arg	TRUE		2	0	0	2	0	0	0	0	0	0	0	0	0	0	0	0	0	0	0	0	0	0	0	0	0	0	0	0	0	0	0	0	0	0	0	0	0	0	0	0	0	0	0	0	0	0	0	0	0	0	0	0	0	0	0	0	0	0	0	0	0	0	0	0	0	0	40.83	FALSE	FALSE	FALSE	357	0.017
COL6A1p.Gly404Arg	COL6A1	0.0175041	0.0103972	0	0.0437602							0.0252319	0.0191957	Arg	Gly	TRUE		2	0	0	2	0	0	0	0	0	0	0	0	0	0	0	0	0	0	0	0	0	0	0	0	0	0	0	0	0	0	0	0	0	0	0	0	0	0	0	0	0	0	0	0	0	0	0	0	0	0	0	0	0	0	0	0	0	0	0	0	0	0	0	0	0	0	40.44	FALSE	FALSE	FALSE	357	0.017
COL6A2p.Ala137Thr	COL6A2	0.0175041	0.0103972	0	0.0437602							0.0252319	0.0191957	Thr	Ala	TRUE		2	0	0	2	0	0	0	0	0	0	0	0	0	0	0	0	0	0	0	0	0	0	0	0	0	0	0	0	0	0	0	0	0	0	0	0	0	0	0	0	0	0	0	0	0	0	0	0	0	0	0	0	0	0	0	0	0	0	0	0	0	0	0	0	0	0	40.88	FALSE	FALSE	FALSE	357	0.017
COL6A2p.Ala157Thr	COL6A2	0.0175041	0.0103972	0	0.0437602							0.0252319	0.0191957	Thr	Ala	TRUE		2	0	0	2	0	0	0	0	0	0	0	0	0	0	0	0	0	0	0	0	0	0	0	0	0	0	0	0	0	0	0	0	0	0	0	0	0	0	0	0	0	0	0	0	0	0	0	0	0	0	0	0	0	0	0	0	0	0	0	0	0	0	0	0	0	0	40.19	FALSE	FALSE	FALSE	357	0.017
COL6A2p.Gly582Ser	COL6A2	0.0175041	0.0103972	0	0.0437602							0.0252319	0.0191957	Ser	Gly	TRUE		2	0	0	2	0	0	0	0	0	0	0	0	0	0	0	0	0	0	0	0	0	0	0	0	0	0	0	0	0	0	0	0	0	0	0	0	0	0	0	0	0	0	0	0	0	0	0	0	0	0	0	0	0	0	0	0	0	0	0	0	0	0	0	0	0	0	41.27	FALSE	FALSE	FALSE	357	0.017
COL6A3p.Thr2879Met	COL6A3	0.0175041	0.0103972	0	0.0437602							0.0252319	0.0191957	Met	Thr	FALSE		2	0	0	2	0	0	0	0	0	0	0	0	0	0	0	0	0	0	0	0	0	0	0	0	0	0	0	0	0	0	0	0	0	0	0	0	0	0	0	0	0	0	0	0	0	0	0	0	0	0	0	0	0	0	0	0	0	0	0	0	0	0	0	0	0	0	40.52	FALSE	FALSE	FALSE	357	0.017
COL6A3p.Val1924Ile	COL6A3	0.0175041	0.0103972	0	0.0437602							0.0252319	0.0191957	Ile	Val	FALSE		2	0	0	2	0	0	0	0	0	0	0	0	0	0	0	0	0	0	0	0	0	0	0	0	0	0	0	0	0	0	0	0	0	0	0	0	0	0	0	0	0	0	0	0	0	0	0	0	0	0	0	0	0	0	0	0	0	0	0	0	0	0	0	0	0	0	39.69	FALSE	FALSE	FALSE	357	0.017
COL6A3p.Val374Met	COL6A3	0.0175041	0.0103972	0	0.0437602							0.0252319	0.0191957	Met	Val	FALSE		2	0	0	2	0	0	0	0	0	0	0	0	0	0	0	0	0	0	0	0	0	0	0	0	0	0	0	0	0	0	0	0	0	0	0	0	0	0	0	0	0	0	0	0	0	0	0	0	0	0	0	0	0	0	0	0	0	0	0	0	0	0	0	0	0	0	41.35	FALSE	FALSE	FALSE	357	0.017
COL6A6p.Arg786Cys	COL6A6	0.0175041	0.0103972	0	0.0437602							0.0252319	0.0191957	Cys	Arg	TRUE		2	0	0	2	0	0	0	0	0	0	0	0	0	0	0	0	0	0	0	0	0	0	0	0	0	0	0	0	0	0	0	0	0	0	0	0	0	0	0	0	0	0	0	0	0	0	0	0	0	0	0	0	0	0	0	0	0	0	0	0	0	0	0	0	0	0	40.09	FALSE	FALSE	FALSE	357	0.017
COL6A6p.Arg903Gln	COL6A6	0.0175041	0.0103972	0	0.0437602							0.0252319	0.0191957	Gln	Arg	FALSE		2	0	0	2	0	0	0	0	0	0	0	0	0	0	0	0	0	0	0	0	0	0	0	0	0	0	0	0	0	0	0	0	0	0	0	0	0	0	0	0	0	0	0	0	0	0	0	0	0	0	0	0	0	0	0	0	0	0	0	0	0	0	0	0	0	0	40.73	FALSE	FALSE	FALSE	357	0.017
COL7A1p.Arg1366Trp	COL7A1	0.0175041	0.0103972	0	0.0437602							0.0252319	0.0191957	Trp	Arg	FALSE		2	0	0	2	0	0	0	0	0	0	0	0	0	0	0	0	0	0	0	0	0	0	0	0	0	0	0	0	0	0	0	0	0	0	0	0	0	0	0	0	0	0	0	0	0	0	0	0	0	0	0	0	0	0	0	0	0	0	0	0	0	0	0	0	0	0	41.17	FALSE	FALSE	FALSE	357	0.017
COL9A3p.Arg583His	COL9A3	0.0175041	0.0103972	0	0.0437602							0.0252319	0.0191957	His	Arg	TRUE		2	0	0	2	0	0	0	0	0	0	0	0	0	0	0	0	0	0	0	0	0	0	0	0	0	0	0	0	0	0	0	0	0	0	0	0	0	0	0	0	0	0	0	0	0	0	0	0	0	0	0	0	0	0	0	0	0	0	0	0	0	0	0	0	0	0	40.32	FALSE	FALSE	FALSE	357	0.017
COLEC12p.Arg18Leu	COLEC12	0.0175041	0.0103972	0	0.0437602							0.0252319	0.0191957	Leu	Arg	FALSE		2	0	0	2	0	0	0	0	0	0	0	0	0	0	0	0	0	0	0	0	0	0	0	0	0	0	0	0	0	0	0	0	0	0	0	0	0	0	0	0	0	0	0	0	0	0	0	0	0	0	0	0	0	0	0	0	0	0	0	0	0	0	0	0	0	0	41.44	FALSE	FALSE	FALSE	357	0.017
COPG1p.Arg247Cys	COPG1	0.0175041	0.0103972	0	0.0437602							0.0252319	0.0191957	Cys	Arg	TRUE		2	0	0	2	0	0	0	0	0	0	0	0	0	0	0	0	0	0	0	0	0	0	0	0	0	0	0	0	0	0	0	0	0	0	0	0	0	0	0	0	0	0	0	0	0	0	0	0	0	0	0	0	0	0	0	0	0	0	0	0	0	0	0	0	0	0	39.52	FALSE	FALSE	FALSE	357	0.017
COPG1p.Arg309His	COPG1	0.0175041	0.0103972	0	0.0437602							0.0252319	0.0191957	His	Arg	TRUE		2	0	0	2	0	0	0	0	0	0	0	0	0	0	0	0	0	0	0	0	0	0	0	0	0	0	0	0	0	0	0	0	0	0	0	0	0	0	0	0	0	0	0	0	0	0	0	0	0	0	0	0	0	0	0	0	0	0	0	0	0	0	0	0	0	0	41.11	FALSE	FALSE	FALSE	357	0.017
COPS6p.Met302Thr	COPS6	0.0175041	0.0103972	0	0.0437602							0.0252319	0.0191957	Thr	Met	TRUE		2	0	0	2	0	0	0	0	0	0	0	0	0	0	0	0	0	0	0	0	0	0	0	0	0	0	0	0	0	0	0	0	0	0	0	0	0	0	0	0	0	0	0	0	0	0	0	0	0	0	0	0	0	0	0	0	0	0	0	0	0	0	0	0	0	0	39.67	FALSE	FALSE	FALSE	357	0.017
COPS7Ap.Thr223Met	COPS7A	0.0175041	0.0103972	0	0.0437602							0.0252319	0.0191957	Met	Thr	FALSE		2	0	0	2	0	0	0	0	0	0	0	0	0	0	0	0	0	0	0	0	0	0	0	0	0	0	0	0	0	0	0	0	0	0	0	0	0	0	0	0	0	0	0	0	0	0	0	0	0	0	0	0	0	0	0	0	0	0	0	0	0	0	0	0	0	0	40.43	FALSE	FALSE	FALSE	357	0.017
COPS7Bp.Gly39Arg	COPS7B	0.0175041	0.0103972	0	0.0437602							0.0252319	0.0191957	Arg	Gly	TRUE		2	0	0	2	0	0	0	0	0	0	0	0	0	0	0	0	0	0	0	0	0	0	0	0	0	0	0	0	0	0	0	0	0	0	0	0	0	0	0	0	0	0	0	0	0	0	0	0	0	0	0	0	0	0	0	0	0	0	0	0	0	0	0	0	0	0	40.07	FALSE	FALSE	FALSE	357	0.017
COQ5p.Arg220Trp	COQ5	0.0175041	0.0103972	0	0.0437602							0.0252319	0.0191957	Trp	Arg	FALSE		2	0	0	2	0	0	0	0	0	0	0	0	0	0	0	0	0	0	0	0	0	0	0	0	0	0	0	0	0	0	0	0	0	0	0	0	0	0	0	0	0	0	0	0	0	0	0	0	0	0	0	0	0	0	0	0	0	0	0	0	0	0	0	0	0	0	40.63	FALSE	FALSE	FALSE	357	0.017
COQ7p.Arg51Gln	COQ7	0.0175041	0.0103972	0	0.0437602							0.0252319	0.0191957	Gln	Arg	FALSE		2	0	0	2	0	0	0	0	0	0	0	0	0	0	0	0	0	0	0	0	0	0	0	0	0	0	0	0	0	0	0	0	0	0	0	0	0	0	0	0	0	0	0	0	0	0	0	0	0	0	0	0	0	0	0	0	0	0	0	0	0	0	0	0	0	0	41.28	FALSE	FALSE	FALSE	357	0.017
CORINp.Trp815Ter	CORIN	0.0175041	0.0103972	0	0.0437602							0.0252319	0.0191957	Ter	Trp	FALSE		2	0	0	2	0	0	0	0	0	0	0	0	0	0	0	0	0	0	0	0	0	0	0	0	0	0	0	0	0	0	0	0	0	0	0	0	0	0	0	0	0	0	0	0	0	0	0	0	0	0	0	0	0	0	0	0	0	0	0	0	0	0	0	0	0	0	40	FALSE	FALSE	FALSE	357	0.017
CORO1Bp.Arg241Gln	CORO1B	0.0175041	0.0103972	0	0.0437602							0.0252319	0.0191957	Gln	Arg	FALSE		2	0	0	2	0	0	0	0	0	0	0	0	0	0	0	0	0	0	0	0	0	0	0	0	0	0	0	0	0	0	0	0	0	0	0	0	0	0	0	0	0	0	0	0	0	0	0	0	0	0	0	0	0	0	0	0	0	0	0	0	0	0	0	0	0	0	41.09	FALSE	FALSE	FALSE	357	0.017
CORO7p.Arg814Trp	CORO7	0.0175041	0.0103972	0	0.0437602							0.0252319	0.0191957	Trp	Arg	FALSE		2	0	0	2	0	0	0	0	0	0	0	0	0	0	0	0	0	0	0	0	0	0	0	0	0	0	0	0	0	0	0	0	0	0	0	0	0	0	0	0	0	0	0	0	0	0	0	0	0	0	0	0	0	0	0	0	0	0	0	0	0	0	0	0	0	0	41.05	FALSE	FALSE	FALSE	357	0.017
COTL1p.Ala92Thr	COTL1	0.0175041	0.0103972	0	0.0437602							0.0252319	0.0191957	Thr	Ala	TRUE		2	0	0	2	0	0	0	0	0	0	0	0	0	0	0	0	0	0	0	0	0	0	0	0	0	0	0	0	0	0	0	0	0	0	0	0	0	0	0	0	0	0	0	0	0	0	0	0	0	0	0	0	0	0	0	0	0	0	0	0	0	0	0	0	0	0	40.53	FALSE	FALSE	FALSE	357	0.017
COX6B2p.Arg30His	COX6B2	0.0175041	0.0103972	0	0.0437602							0.0252319	0.0191957	His	Arg	TRUE		2	0	0	2	0	0	0	0	0	0	0	0	0	0	0	0	0	0	0	0	0	0	0	0	0	0	0	0	0	0	0	0	0	0	0	0	0	0	0	0	0	0	0	0	0	0	0	0	0	0	0	0	0	0	0	0	0	0	0	0	0	0	0	0	0	0	40.84	FALSE	FALSE	FALSE	357	0.017
COX6Cp.Arg40His	COX6C	0.0175041	0.0103972	0	0.0437602							0.0252319	0.0191957	His	Arg	TRUE	2	2	0	0	2	0	0	0	0	0	0	0	0	0	0	0	0	0	0	0	0	0	0	0	0	0	0	0	0	0	0	0	0	0	0	0	0	0	0	0	0	0	0	0	0	0	0	0	0	0	0	0	0	0	0	0	0	0	0	0	0	0	0	0	0	0	0	40.56	FALSE	FALSE	FALSE	357	0.017
CPA1p.Arg386Cys	CPA1	0.0175041	0.0103972	0	0.0437602							0.0252319	0.0191957	Cys	Arg	TRUE		2	0	0	2	0	0	0	0	0	0	0	0	0	0	0	0	0	0	0	0	0	0	0	0	0	0	0	0	0	0	0	0	0	0	0	0	0	0	0	0	0	0	0	0	0	0	0	0	0	0	0	0	0	0	0	0	0	0	0	0	0	0	0	0	0	0	40.52	FALSE	FALSE	FALSE	357	0.017
CPA1p.Arg66Ter	CPA1	0.0175041	0.0103972	0	0.0437602							0.0252319	0.0191957	Ter	Arg	FALSE		2	0	0	2	0	0	0	0	0	0	0	0	0	0	0	0	0	0	0	0	0	0	0	0	0	0	0	0	0	0	0	0	0	0	0	0	0	0	0	0	0	0	0	0	0	0	0	0	0	0	0	0	0	0	0	0	0	0	0	0	0	0	0	0	0	0	40.89	FALSE	FALSE	FALSE	357	0.017
CPA1p.Ser95Leu	CPA1	0.0175041	0.0103972	0	0.0437602							0.0252319	0.0191957	Leu	Ser	FALSE		2	0	0	2	0	0	0	0	0	0	0	0	0	0	0	0	0	0	0	0	0	0	0	0	0	0	0	0	0	0	0	0	0	0	0	0	0	0	0	0	0	0	0	0	0	0	0	0	0	0	0	0	0	0	0	0	0	0	0	0	0	0	0	0	0	0	41.36	FALSE	FALSE	FALSE	357	0.017
CPA2p.Arg240Trp	CPA2	0.0175041	0.0103972	0	0.0437602							0.0252319	0.0191957	Trp	Arg	FALSE		2	0	0	2	0	0	0	0	0	0	0	0	0	0	0	0	0	0	0	0	0	0	0	0	0	0	0	0	0	0	0	0	0	0	0	0	0	0	0	0	0	0	0	0	0	0	0	0	0	0	0	0	0	0	0	0	0	0	0	0	0	0	0	0	0	0	41.04	FALSE	FALSE	FALSE	357	0.017
CPA4p.Arg156Trp	CPA4	0.0175041	0.0103972	0	0.0437602							0.0252319	0.0191957	Trp	Arg	FALSE		2	0	0	2	0	0	0	0	0	0	0	0	0	0	0	0	0	0	0	0	0	0	0	0	0	0	0	0	0	0	0	0	0	0	0	0	0	0	0	0	0	0	0	0	0	0	0	0	0	0	0	0	0	0	0	0	0	0	0	0	0	0	0	0	0	0	41.09	FALSE	FALSE	FALSE	357	0.017
CPA4p.Lys20Asn	CPA4	0.0175041	0.0103972	0	0.0437602							0.0252319	0.0191957	Asn	Lys	FALSE		2	0	0	2	0	0	0	0	0	0	0	0	0	0	0	0	0	0	0	0	0	0	0	0	0	0	0	0	0	0	0	0	0	0	0	0	0	0	0	0	0	0	0	0	0	0	0	0	0	0	0	0	0	0	0	0	0	0	0	0	0	0	0	0	0	0	40.32	FALSE	FALSE	FALSE	357	0.017
CPA4p.Lys20Thr	CPA4	0.0175041	0.0103972	0	0.0437602							0.0252319	0.0191957	Thr	Lys	TRUE		2	0	0	2	0	0	0	0	0	0	0	0	0	0	0	0	0	0	0	0	0	0	0	0	0	0	0	0	0	0	0	0	0	0	0	0	0	0	0	0	0	0	0	0	0	0	0	0	0	0	0	0	0	0	0	0	0	0	0	0	0	0	0	0	0	0	40.46	FALSE	FALSE	FALSE	357	0.017
CPA5p.Thr9Met	CPA5	0.0175041	0.0103972	0	0.0437602							0.0252319	0.0191957	Met	Thr	FALSE		2	0	0	2	0	0	0	0	0	0	0	0	0	0	0	0	0	0	0	0	0	0	0	0	0	0	0	0	0	0	0	0	0	0	0	0	0	0	0	0	0	0	0	0	0	0	0	0	0	0	0	0	0	0	0	0	0	0	0	0	0	0	0	0	0	0	40.47	FALSE	FALSE	FALSE	357	0.017
CPAMD8p.Arg950Lys	CPAMD8	0.0175041	0.0103972	0	0.0437602							0.0252319	0.0191957	Lys	Arg	TRUE		2	0	0	2	0	0	0	0	0	0	0	0	0	0	0	0	0	0	0	0	0	0	0	0	0	0	0	0	0	0	0	0	0	0	0	0	0	0	0	0	0	0	0	0	0	0	0	0	0	0	0	0	0	0	0	0	0	0	0	0	0	0	0	0	0	0	40.02	FALSE	FALSE	FALSE	357	0.017
CPB1p.Arg237His	CPB1	0.0175041	0.0103972	0	0.0437602							0.0252319	0.0191957	His	Arg	TRUE		2	0	0	2	0	0	0	0	0	0	0	0	0	0	0	0	0	0	0	0	0	0	0	0	0	0	0	0	0	0	0	0	0	0	0	0	0	0	0	0	0	0	0	0	0	0	0	0	0	0	0	0	0	0	0	0	0	0	0	0	0	0	0	0	0	0	40.91	FALSE	FALSE	FALSE	357	0.017
CPB2p.Gly356Asp	CPB2	0.0175041	0.0103972	0	0.0437602							0.0252319	0.0191957	Asp	Gly	FALSE		2	0	0	2	0	0	0	0	0	0	0	0	0	0	0	0	0	0	0	0	0	0	0	0	0	0	0	0	0	0	0	0	0	0	0	0	0	0	0	0	0	0	0	0	0	0	0	0	0	0	0	0	0	0	0	0	0	0	0	0	0	0	0	0	0	0	40.97	FALSE	FALSE	FALSE	357	0.017
CPEB4p.Arg350His	CPEB4	0.0175041	0.0103972	0	0.0437602							0.0252319	0.0191957	His	Arg	TRUE		2	0	0	2	0	0	0	0	0	0	0	0	0	0	0	0	0	0	0	0	0	0	0	0	0	0	0	0	0	0	0	0	0	0	0	0	0	0	0	0	0	0	0	0	0	0	0	0	0	0	0	0	0	0	0	0	0	0	0	0	0	0	0	0	0	0	40.38	FALSE	FALSE	FALSE	357	0.017
CPEB4p.Arg469Gln	CPEB4	0.0175041	0.0103972	0	0.0437602							0.0252319	0.0191957	Gln	Arg	FALSE		2	0	0	2	0	0	0	0	0	0	0	0	0	0	0	0	0	0	0	0	0	0	0	0	0	0	0	0	0	0	0	0	0	0	0	0	0	0	0	0	0	0	0	0	0	0	0	0	0	0	0	0	0	0	0	0	0	0	0	0	0	0	0	0	0	0	41.02	FALSE	FALSE	FALSE	357	0.017
CPEp.Ala72Thr	CPE	0.0175041	0.0103972	0	0.0437602							0.0252319	0.0191957	Thr	Ala	TRUE		2	0	0	2	0	0	0	0	0	0	0	0	0	0	0	0	0	0	0	0	0	0	0	0	0	0	0	0	0	0	0	0	0	0	0	0	0	0	0	0	0	0	0	0	0	0	0	0	0	0	0	0	0	0	0	0	0	0	0	0	0	0	0	0	0	0	40.38	FALSE	FALSE	FALSE	357	0.017
CPEp.Arg189Gln	CPE	0.0175041	0.0103972	0	0.0437602							0.0252319	0.0191957	Gln	Arg	FALSE		2	0	0	2	0	0	0	0	0	0	0	0	0	0	0	0	0	0	0	0	0	0	0	0	0	0	0	0	0	0	0	0	0	0	0	0	0	0	0	0	0	0	0	0	0	0	0	0	0	0	0	0	0	0	0	0	0	0	0	0	0	0	0	0	0	0	40.69	FALSE	FALSE	FALSE	357	0.017
CPNE3p.Val404Met	CPNE3	0.0175041	0.0103972	0	0.0437602							0.0252319	0.0191957	Met	Val	FALSE		2	0	0	2	0	0	0	0	0	0	0	0	0	0	0	0	0	0	0	0	0	0	0	0	0	0	0	0	0	0	0	0	0	0	0	0	0	0	0	0	0	0	0	0	0	0	0	0	0	0	0	0	0	0	0	0	0	0	0	0	0	0	0	0	0	0	40.56	FALSE	FALSE	FALSE	357	0.017
CPNE4p.Val470Met	CPNE4	0.0175041	0.0103972	0	0.0437602							0.0252319	0.0191957	Met	Val	FALSE		2	0	0	2	0	0	0	0	0	0	0	0	0	0	0	0	0	0	0	0	0	0	0	0	0	0	0	0	0	0	0	0	0	0	0	0	0	0	0	0	0	0	0	0	0	0	0	0	0	0	0	0	0	0	0	0	0	0	0	0	0	0	0	0	0	0	39.98	FALSE	FALSE	FALSE	357	0.017
CPNE6p.Arg425Gln	CPNE6	0.0175041	0.0103972	0	0.0437602							0.0252319	0.0191957	Gln	Arg	FALSE		2	0	0	2	0	0	0	0	0	0	0	0	0	0	0	0	0	0	0	0	0	0	0	0	0	0	0	0	0	0	0	0	0	0	0	0	0	0	0	0	0	0	0	0	0	0	0	0	0	0	0	0	0	0	0	0	0	0	0	0	0	0	0	0	0	0	40.56	FALSE	FALSE	FALSE	357	0.017
CPNE8p.Ala549Val	CPNE8	0.0175041	0.0103972	0	0.0437602							0.0252319	0.0191957	Val	Ala	FALSE		2	0	0	2	0	0	0	0	0	0	0	0	0	0	0	0	0	0	0	0	0	0	0	0	0	0	0	0	0	0	0	0	0	0	0	0	0	0	0	0	0	0	0	0	0	0	0	0	0	0	0	0	0	0	0	0	0	0	0	0	0	0	0	0	0	0	41.71	FALSE	FALSE	FALSE	357	0.017
CPNE9p.Arg478Cys	CPNE9	0.0175041	0.0103972	0	0.0437602							0.0252319	0.0191957	Cys	Arg	TRUE		2	0	0	2	0	0	0	0	0	0	0	0	0	0	0	0	0	0	0	0	0	0	0	0	0	0	0	0	0	0	0	0	0	0	0	0	0	0	0	0	0	0	0	0	0	0	0	0	0	0	0	0	0	0	0	0	0	0	0	0	0	0	0	0	0	0	40.12	FALSE	FALSE	FALSE	357	0.017
CPQp.Lys102Asn	CPQ	0.0175041	0.0103972	0	0.0437602							0.0252319	0.0191957	Asn	Lys	FALSE		2	0	0	2	0	0	0	0	0	0	0	0	0	0	0	0	0	0	0	0	0	0	0	0	0	0	0	0	0	0	0	0	0	0	0	0	0	0	0	0	0	0	0	0	0	0	0	0	0	0	0	0	0	0	0	0	0	0	0	0	0	0	0	0	0	0	40.56	FALSE	FALSE	FALSE	357	0.017
CPSF2p.Arg543His	CPSF2	0.0175041	0.0103972	0	0.0437602							0.0252319	0.0191957	His	Arg	TRUE		2	0	0	2	0	0	0	0	0	0	0	0	0	0	0	0	0	0	0	0	0	0	0	0	0	0	0	0	0	0	0	0	0	0	0	0	0	0	0	0	0	0	0	0	0	0	0	0	0	0	0	0	0	0	0	0	0	0	0	0	0	0	0	0	0	0	41.26	FALSE	FALSE	FALSE	357	0.017
CPSF4p.Pro195Leu	CPSF4	0.0175041	0.0103972	0	0.0437602							0.0252319	0.0191957	Leu	Pro	FALSE		2	0	0	2	0	0	0	0	0	0	0	0	0	0	0	0	0	0	0	0	0	0	0	0	0	0	0	0	0	0	0	0	0	0	0	0	0	0	0	0	0	0	0	0	0	0	0	0	0	0	0	0	0	0	0	0	0	0	0	0	0	0	0	0	0	0	41.34	FALSE	FALSE	FALSE	357	0.017
CPSF6p.Asp537Glu	CPSF6	0.0175041	0.0103972	0	0.0437602							0.0252319	0.0191957	Glu	Asp	FALSE		2	0	0	2	0	0	0	0	0	0	0	0	0	0	0	0	0	0	0	0	0	0	0	0	0	0	0	0	0	0	0	0	0	0	0	0	0	0	0	0	0	0	0	0	0	0	0	0	0	0	0	0	0	0	0	0	0	0	0	0	0	0	0	0	0	0	40.27	FALSE	FALSE	FALSE	357	0.017
CPT1Ap.Arg352Trp	CPT1A	0.0175041	0.0103972	0	0.0437602							0.0252319	0.0191957	Trp	Arg	FALSE		2	0	0	2	0	0	0	0	0	0	0	0	0	0	0	0	0	0	0	0	0	0	0	0	0	0	0	0	0	0	0	0	0	0	0	0	0	0	0	0	0	0	0	0	0	0	0	0	0	0	0	0	0	0	0	0	0	0	0	0	0	0	0	0	0	0	41.7	FALSE	FALSE	FALSE	357	0.017
CPT1Bp.Arg414His	CPT1B	0.0175041	0.0103972	0	0.0437602							0.0252319	0.0191957	His	Arg	TRUE		2	0	0	2	0	0	0	0	0	0	0	0	0	0	0	0	0	0	0	0	0	0	0	0	0	0	0	0	0	0	0	0	0	0	0	0	0	0	0	0	0	0	0	0	0	0	0	0	0	0	0	0	0	0	0	0	0	0	0	0	0	0	0	0	0	0	39.82	FALSE	FALSE	FALSE	357	0.017
CPT2p.Arg554Ter	CPT2	0.0175041	0.0103972	0	0.0437602							0.0252319	0.0191957	Ter	Arg	FALSE		2	0	0	2	0	0	0	0	0	0	0	0	0	0	0	0	0	0	0	0	0	0	0	0	0	0	0	0	0	0	0	0	0	0	0	0	0	0	0	0	0	0	0	0	0	0	0	0	0	0	0	0	0	0	0	0	0	0	0	0	0	0	0	0	0	0	40.96	FALSE	FALSE	FALSE	357	0.017
CPXM1p.Arg146Trp	CPXM1	0.0175041	0.0103972	0	0.0437602							0.0252319	0.0191957	Trp	Arg	FALSE		2	0	0	2	0	0	0	0	0	0	0	0	0	0	0	0	0	0	0	0	0	0	0	0	0	0	0	0	0	0	0	0	0	0	0	0	0	0	0	0	0	0	0	0	0	0	0	0	0	0	0	0	0	0	0	0	0	0	0	0	0	0	0	0	0	0	40.08	FALSE	FALSE	FALSE	357	0.017
CPXM1p.Arg518Cys	CPXM1	0.0175041	0.0103972	0	0.0437602							0.0252319	0.0191957	Cys	Arg	TRUE		2	0	0	2	0	0	0	0	0	0	0	0	0	0	0	0	0	0	0	0	0	0	0	0	0	0	0	0	0	0	0	0	0	0	0	0	0	0	0	0	0	0	0	0	0	0	0	0	0	0	0	0	0	0	0	0	0	0	0	0	0	0	0	0	0	0	40.12	FALSE	FALSE	FALSE	357	0.017
CPXM1p.Arg518His	CPXM1	0.0175041	0.0103972	0	0.0437602							0.0252319	0.0191957	His	Arg	TRUE		2	0	0	2	0	0	0	0	0	0	0	0	0	0	0	0	0	0	0	0	0	0	0	0	0	0	0	0	0	0	0	0	0	0	0	0	0	0	0	0	0	0	0	0	0	0	0	0	0	0	0	0	0	0	0	0	0	0	0	0	0	0	0	0	0	0	40.3	FALSE	FALSE	FALSE	357	0.017
CPXM2p.Arg72His	CPXM2	0.0175041	0.0103972	0	0.0437602							0.0252319	0.0191957	His	Arg	TRUE		2	0	0	2	0	0	0	0	0	0	0	0	0	0	0	0	0	0	0	0	0	0	0	0	0	0	0	0	0	0	0	0	0	0	0	0	0	0	0	0	0	0	0	0	0	0	0	0	0	0	0	0	0	0	0	0	0	0	0	0	0	0	0	0	0	0	40.68	FALSE	FALSE	FALSE	357	0.017
CPZp.Arg284His	CPZ	0.0175041	0.0103972	0	0.0437602							0.0252319	0.0191957	His	Arg	TRUE		2	0	0	2	0	0	0	0	0	0	0	0	0	0	0	0	0	0	0	0	0	0	0	0	0	0	0	0	0	0	0	0	0	0	0	0	0	0	0	0	0	0	0	0	0	0	0	0	0	0	0	0	0	0	0	0	0	0	0	0	0	0	0	0	0	0	40.2	FALSE	FALSE	FALSE	357	0.017
CPZp.Arg647His	CPZ	0.0175041	0.0103972	0	0.0437602							0.0252319	0.0191957	His	Arg	TRUE		2	0	0	2	0	0	0	0	0	0	0	0	0	0	0	0	0	0	0	0	0	0	0	0	0	0	0	0	0	0	0	0	0	0	0	0	0	0	0	0	0	0	0	0	0	0	0	0	0	0	0	0	0	0	0	0	0	0	0	0	0	0	0	0	0	0	40.52	FALSE	FALSE	FALSE	357	0.017
CPZp.Gly101Cys	CPZ	0.0175041	0.0103972	0	0.0437602							0.0252319	0.0191957	Cys	Gly	TRUE		2	0	0	2	0	0	0	0	0	0	0	0	0	0	0	0	0	0	0	0	0	0	0	0	0	0	0	0	0	0	0	0	0	0	0	0	0	0	0	0	0	0	0	0	0	0	0	0	0	0	0	0	0	0	0	0	0	0	0	0	0	0	0	0	0	0	41.5	FALSE	FALSE	FALSE	357	0.017
CR2p.Ala213Thr	CR2	0.0175041	0.0103972	0	0.0437602							0.0252319	0.0191957	Thr	Ala	TRUE		2	0	0	2	0	0	0	0	0	0	0	0	0	0	0	0	0	0	0	0	0	0	0	0	0	0	0	0	0	0	0	0	0	0	0	0	0	0	0	0	0	0	0	0	0	0	0	0	0	0	0	0	0	0	0	0	0	0	0	0	0	0	0	0	0	0	40.83	FALSE	FALSE	FALSE	357	0.017
CRAMP1Lp.Arg218His	CRAMP1L	0.0175041	0.0103972	0	0.0437602							0.0252319	0.0191957	His	Arg	TRUE		2	0	0	2	0	0	0	0	0	0	0	0	0	0	0	0	0	0	0	0	0	0	0	0	0	0	0	0	0	0	0	0	0	0	0	0	0	0	0	0	0	0	0	0	0	0	0	0	0	0	0	0	0	0	0	0	0	0	0	0	0	0	0	0	0	0	40.25	FALSE	FALSE	FALSE	357	0.017
CRB1p.Ser683Arg	CRB1	0.0175041	0.0103972	0	0.0437602							0.0252319	0.0191957	Arg	Ser	TRUE		2	0	0	2	0	0	0	0	0	0	0	0	0	0	0	0	0	0	0	0	0	0	0	0	0	0	0	0	0	0	0	0	0	0	0	0	0	0	0	0	0	0	0	0	0	0	0	0	0	0	0	0	0	0	0	0	0	0	0	0	0	0	0	0	0	0	41.29	FALSE	FALSE	FALSE	357	0.017
CRB2p.Arg726Cys	CRB2	0.0175041	0.0103972	0	0.0437602							0.0252319	0.0191957	Cys	Arg	TRUE		2	0	0	2	0	0	0	0	0	0	0	0	0	0	0	0	0	0	0	0	0	0	0	0	0	0	0	0	0	0	0	0	0	0	0	0	0	0	0	0	0	0	0	0	0	0	0	0	0	0	0	0	0	0	0	0	0	0	0	0	0	0	0	0	0	0	40.48	FALSE	FALSE	FALSE	357	0.017
CRB3p.Asp49Asn	CRB3	0.0175041	0.0103972	0	0.0437602							0.0252319	0.0191957	Asn	Asp	FALSE		2	0	0	2	0	0	0	0	0	0	0	0	0	0	0	0	0	0	0	0	0	0	0	0	0	0	0	0	0	0	0	0	0	0	0	0	0	0	0	0	0	0	0	0	0	0	0	0	0	0	0	0	0	0	0	0	0	0	0	0	0	0	0	0	0	0	40.54	FALSE	FALSE	FALSE	357	0.017
CREBBPp.Arg2151Trp	CREBBP	0.0175041	0.0103972	0	0.0437602							0.0252319	0.0191957	Trp	Arg	FALSE	1	2	0	0	2	0	0	0	0	0	0	0	0	0	0	0	0	0	0	0	0	0	0	0	0	0	0	0	0	0	0	0	0	0	0	0	0	0	0	0	0	0	0	0	0	0	0	0	0	0	0	0	0	0	0	0	0	0	0	0	0	0	0	0	0	0	0	40.67	FALSE	FALSE	FALSE	357	0.017
CREBBPp.Pro937Leu	CREBBP	0.0175041	0.0103972	0	0.0437602							0.0252319	0.0191957	Leu	Pro	FALSE	1	2	0	0	2	0	0	0	0	0	0	0	0	0	0	0	0	0	0	0	0	0	0	0	0	0	0	0	0	0	0	0	0	0	0	0	0	0	0	0	0	0	0	0	0	0	0	0	0	0	0	0	0	0	0	0	0	0	0	0	0	0	0	0	0	0	0	40.46	FALSE	FALSE	FALSE	357	0.017
CREBRFp.Asp158Asn	CREBRF	0.0175041	0.0103972	0	0.0437602							0.0252319	0.0191957	Asn	Asp	FALSE		2	0	0	2	0	0	0	0	0	0	0	0	0	0	0	0	0	0	0	0	0	0	0	0	0	0	0	0	0	0	0	0	0	0	0	0	0	0	0	0	0	0	0	0	0	0	0	0	0	0	0	0	0	0	0	0	0	0	0	0	0	0	0	0	0	0	40.29	FALSE	FALSE	FALSE	357	0.017
CRHR2p.Val355Ile	CRHR2	0.0175041	0.0103972	0	0.0437602							0.0252319	0.0191957	Ile	Val	FALSE		2	0	0	2	0	0	0	0	0	0	0	0	0	0	0	0	0	0	0	0	0	0	0	0	0	0	0	0	0	0	0	0	0	0	0	0	0	0	0	0	0	0	0	0	0	0	0	0	0	0	0	0	0	0	0	0	0	0	0	0	0	0	0	0	0	0	39.64	FALSE	FALSE	FALSE	357	0.017
CRIPAKp.Arg204Ter	CRIPAK	0.0175041	0.0103972	0	0.0437602							0.0252319	0.0191957	Ter	Arg	FALSE		2	0	0	2	0	0	0	0	0	0	0	0	0	0	0	0	0	0	0	0	0	0	0	0	0	0	0	0	0	0	0	0	0	0	0	0	0	0	0	0	0	0	0	0	0	0	0	0	0	0	0	0	0	0	0	0	0	0	0	0	0	0	0	0	0	0	40.92	FALSE	FALSE	FALSE	357	0.017
CRIPAKp.Thr273Met	CRIPAK	0.0175041	0.0103972	0	0.0437602							0.0252319	0.0191957	Met	Thr	FALSE		2	0	0	2	0	0	0	0	0	0	0	0	0	0	0	0	0	0	0	0	0	0	0	0	0	0	0	0	0	0	0	0	0	0	0	0	0	0	0	0	0	0	0	0	0	0	0	0	0	0	0	0	0	0	0	0	0	0	0	0	0	0	0	0	0	0	40.55	FALSE	FALSE	FALSE	357	0.017
CRISP1p.Thr134Met	CRISP1	0.0175041	0.0103972	0	0.0437602							0.0252319	0.0191957	Met	Thr	FALSE		2	0	0	2	0	0	0	0	0	0	0	0	0	0	0	0	0	0	0	0	0	0	0	0	0	0	0	0	0	0	0	0	0	0	0	0	0	0	0	0	0	0	0	0	0	0	0	0	0	0	0	0	0	0	0	0	0	0	0	0	0	0	0	0	0	0	40.76	FALSE	FALSE	FALSE	357	0.017
CRMP1p.Ala382Thr	CRMP1	0.0175041	0.0103972	0	0.0437602							0.0252319	0.0191957	Thr	Ala	TRUE		2	0	0	2	0	0	0	0	0	0	0	0	0	0	0	0	0	0	0	0	0	0	0	0	0	0	0	0	0	0	0	0	0	0	0	0	0	0	0	0	0	0	0	0	0	0	0	0	0	0	0	0	0	0	0	0	0	0	0	0	0	0	0	0	0	0	40.56	FALSE	FALSE	FALSE	357	0.017
CRMP1p.Ala85Val	CRMP1	0.0175041	0.0103972	0	0.0437602							0.0252319	0.0191957	Val	Ala	FALSE		2	0	0	2	0	0	0	0	0	0	0	0	0	0	0	0	0	0	0	0	0	0	0	0	0	0	0	0	0	0	0	0	0	0	0	0	0	0	0	0	0	0	0	0	0	0	0	0	0	0	0	0	0	0	0	0	0	0	0	0	0	0	0	0	0	0	40.16	FALSE	FALSE	FALSE	357	0.017
CRMP1p.Val567Ile	CRMP1	0.0175041	0.0103972	0	0.0437602							0.0252319	0.0191957	Ile	Val	FALSE		2	0	0	2	0	0	0	0	0	0	0	0	0	0	0	0	0	0	0	0	0	0	0	0	0	0	0	0	0	0	0	0	0	0	0	0	0	0	0	0	0	0	0	0	0	0	0	0	0	0	0	0	0	0	0	0	0	0	0	0	0	0	0	0	0	0	40.89	FALSE	FALSE	FALSE	357	0.017
CRNKL1p.Arg433Ter	CRNKL1	0.0175041	0.0103972	0	0.0437602							0.0252319	0.0191957	Ter	Arg	FALSE	2	2	0	0	2	0	0	0	0	0	0	0	0	0	0	0	0	0	0	0	0	0	0	0	0	0	0	0	0	0	0	0	0	0	0	0	0	0	0	0	0	0	0	0	0	0	0	0	0	0	0	0	0	0	0	0	0	0	0	0	0	0	0	0	0	0	0	40.13	FALSE	FALSE	FALSE	357	0.017
CRNNp.Gly98Ser	CRNN	0.0175041	0.0103972	0	0.0437602							0.0252319	0.0191957	Ser	Gly	TRUE		2	0	0	2	0	0	0	0	0	0	0	0	0	0	0	0	0	0	0	0	0	0	0	0	0	0	0	0	0	0	0	0	0	0	0	0	0	0	0	0	0	0	0	0	0	0	0	0	0	0	0	0	0	0	0	0	0	0	0	0	0	0	0	0	0	0	41.41	FALSE	FALSE	FALSE	357	0.017
CROCCp.Glu292Lys	CROCC	0.0175041	0.0103972	0	0.0437602							0.0252319	0.0191957	Lys	Glu	TRUE		2	0	0	2	0	0	0	0	0	0	0	0	0	0	0	0	0	0	0	0	0	0	0	0	0	0	0	0	0	0	0	0	0	0	0	0	0	0	0	0	0	0	0	0	0	0	0	0	0	0	0	0	0	0	0	0	0	0	0	0	0	0	0	0	0	0	40.1	FALSE	FALSE	FALSE	357	0.017
CRTAC1p.Arg293Ter	CRTAC1	0.0175041	0.0103972	0	0.0437602							0.0252319	0.0191957	Ter	Arg	FALSE		2	0	0	2	0	0	0	0	0	0	0	0	0	0	0	0	0	0	0	0	0	0	0	0	0	0	0	0	0	0	0	0	0	0	0	0	0	0	0	0	0	0	0	0	0	0	0	0	0	0	0	0	0	0	0	0	0	0	0	0	0	0	0	0	0	0	40.78	FALSE	FALSE	FALSE	357	0.017
CRTAC1p.Arg330Cys	CRTAC1	0.0175041	0.0103972	0	0.0437602							0.0252319	0.0191957	Cys	Arg	TRUE		2	0	0	2	0	0	0	0	0	0	0	0	0	0	0	0	0	0	0	0	0	0	0	0	0	0	0	0	0	0	0	0	0	0	0	0	0	0	0	0	0	0	0	0	0	0	0	0	0	0	0	0	0	0	0	0	0	0	0	0	0	0	0	0	0	0	41.24	FALSE	FALSE	FALSE	357	0.017
CRTAC1p.Arg332Gln	CRTAC1	0.0175041	0.0103972	0	0.0437602							0.0252319	0.0191957	Gln	Arg	FALSE		2	0	0	2	0	0	0	0	0	0	0	0	0	0	0	0	0	0	0	0	0	0	0	0	0	0	0	0	0	0	0	0	0	0	0	0	0	0	0	0	0	0	0	0	0	0	0	0	0	0	0	0	0	0	0	0	0	0	0	0	0	0	0	0	0	0	40.85	FALSE	FALSE	FALSE	357	0.017
CRTC1p.Pro225Ser	CRTC1	0.0175041	0.0103972	0	0.0437602							0.0252319	0.0191957	Ser	Pro	TRUE	1	2	0	0	2	0	0	0	0	0	0	0	0	0	0	0	0	0	0	0	0	0	0	0	0	0	0	0	0	0	0	0	0	0	0	0	0	0	0	0	0	0	0	0	0	0	0	0	0	0	0	0	0	0	0	0	0	0	0	0	0	0	0	0	0	0	0	40.52	FALSE	FALSE	FALSE	357	0.017
CRTC2p.Arg99Gln	CRTC2	0.0175041	0.0103972	0	0.0437602							0.0252319	0.0191957	Gln	Arg	FALSE		2	0	0	2	0	0	0	0	0	0	0	0	0	0	0	0	0	0	0	0	0	0	0	0	0	0	0	0	0	0	0	0	0	0	0	0	0	0	0	0	0	0	0	0	0	0	0	0	0	0	0	0	0	0	0	0	0	0	0	0	0	0	0	0	0	0	40.24	FALSE	FALSE	FALSE	357	0.017
CRYBB1p.Arg72His	CRYBB1	0.0175041	0.0103972	0	0.0437602							0.0252319	0.0191957	His	Arg	TRUE		2	0	0	2	0	0	0	0	0	0	0	0	0	0	0	0	0	0	0	0	0	0	0	0	0	0	0	0	0	0	0	0	0	0	0	0	0	0	0	0	0	0	0	0	0	0	0	0	0	0	0	0	0	0	0	0	0	0	0	0	0	0	0	0	0	0	41.05	FALSE	FALSE	FALSE	357	0.017
CRYBB1p.Arg73Gln	CRYBB1	0.0175041	0.0103972	0	0.0437602							0.0252319	0.0191957	Gln	Arg	FALSE		2	0	0	2	0	0	0	0	0	0	0	0	0	0	0	0	0	0	0	0	0	0	0	0	0	0	0	0	0	0	0	0	0	0	0	0	0	0	0	0	0	0	0	0	0	0	0	0	0	0	0	0	0	0	0	0	0	0	0	0	0	0	0	0	0	0	41.12	FALSE	FALSE	FALSE	357	0.017
CRYGAp.Ser75Leu	CRYGA	0.0175041	0.0103972	0	0.0437602							0.0252319	0.0191957	Leu	Ser	FALSE		2	0	0	2	0	0	0	0	0	0	0	0	0	0	0	0	0	0	0	0	0	0	0	0	0	0	0	0	0	0	0	0	0	0	0	0	0	0	0	0	0	0	0	0	0	0	0	0	0	0	0	0	0	0	0	0	0	0	0	0	0	0	0	0	0	0	40.82	FALSE	FALSE	FALSE	357	0.017
CRYGCp.Arg140Trp	CRYGC	0.0175041	0.0103972	0	0.0437602							0.0252319	0.0191957	Trp	Arg	FALSE		2	0	0	2	0	0	0	0	0	0	0	0	0	0	0	0	0	0	0	0	0	0	0	0	0	0	0	0	0	0	0	0	0	0	0	0	0	0	0	0	0	0	0	0	0	0	0	0	0	0	0	0	0	0	0	0	0	0	0	0	0	0	0	0	0	0	40.26	FALSE	FALSE	FALSE	357	0.017
CSDE1p.Gly38Arg	CSDE1	0.0175041	0.0103972	0	0.0437602							0.0252319	0.0191957	Arg	Gly	TRUE		2	0	0	2	0	0	0	0	0	0	0	0	0	0	0	0	0	0	0	0	0	0	0	0	0	0	0	0	0	0	0	0	0	0	0	0	0	0	0	0	0	0	0	0	0	0	0	0	0	0	0	0	0	0	0	0	0	0	0	0	0	0	0	0	0	0	40.98	FALSE	FALSE	FALSE	357	0.017
CSF1Rp.Glu119Lys	CSF1R	0.0175041	0.0103972	0	0.0437602							0.0252319	0.0191957	Lys	Glu	TRUE	2	2	0	0	2	0	0	0	0	0	0	0	0	0	0	0	0	0	0	0	0	0	0	0	0	0	0	0	0	0	0	0	0	0	0	0	0	0	0	0	0	0	0	0	0	0	0	0	0	0	0	0	0	0	0	0	0	0	0	0	0	0	0	0	0	0	0	40.72	FALSE	FALSE	FALSE	357	0.017
CSF1p.Arg470His	CSF1	0.0175041	0.0103972	0	0.0437602							0.0252319	0.0191957	His	Arg	TRUE		2	0	0	2	0	0	0	0	0	0	0	0	0	0	0	0	0	0	0	0	0	0	0	0	0	0	0	0	0	0	0	0	0	0	0	0	0	0	0	0	0	0	0	0	0	0	0	0	0	0	0	0	0	0	0	0	0	0	0	0	0	0	0	0	0	0	40.24	FALSE	FALSE	FALSE	357	0.017
CSF2RAp.Ala139Val	CSF2RA	0.0175041	0.0103972	0	0.0437602							0.0252319	0.0191957	Val	Ala	FALSE		2	0	0	2	0	0	0	0	0	0	0	0	0	0	0	0	0	0	0	0	0	0	0	0	0	0	0	0	0	0	0	0	0	0	0	0	0	0	0	0	0	0	0	0	0	0	0	0	0	0	0	0	0	0	0	0	0	0	0	0	0	0	0	0	0	0	40.27	FALSE	FALSE	FALSE	357	0.017
CSF2RAp.Val98Met	CSF2RA	0.0175041	0.0103972	0	0.0437602							0.0252319	0.0191957	Met	Val	FALSE		2	0	0	2	0	0	0	0	0	0	0	0	0	0	0	0	0	0	0	0	0	0	0	0	0	0	0	0	0	0	0	0	0	0	0	0	0	0	0	0	0	0	0	0	0	0	0	0	0	0	0	0	0	0	0	0	0	0	0	0	0	0	0	0	0	0	40.57	FALSE	FALSE	FALSE	357	0.017
CSHL1p.Thr98Met	CSHL1	0.0175041	0.0103972	0	0.0437602							0.0252319	0.0191957	Met	Thr	FALSE		2	0	0	2	0	0	0	0	0	0	0	0	0	0	0	0	0	0	0	0	0	0	0	0	0	0	0	0	0	0	0	0	0	0	0	0	0	0	0	0	0	0	0	0	0	0	0	0	0	0	0	0	0	0	0	0	0	0	0	0	0	0	0	0	0	0	40.03	FALSE	FALSE	FALSE	357	0.017
CSKp.Arg56His	CSK	0.0175041	0.0103972	0	0.0437602							0.0252319	0.0191957	His	Arg	TRUE		2	0	0	2	0	0	0	0	0	0	0	0	0	0	0	0	0	0	0	0	0	0	0	0	0	0	0	0	0	0	0	0	0	0	0	0	0	0	0	0	0	0	0	0	0	0	0	0	0	0	0	0	0	0	0	0	0	0	0	0	0	0	0	0	0	0	41.45	FALSE	FALSE	FALSE	357	0.017
CSMD1p.Ala307Thr	CSMD1	0.0175041	0.0103972	0	0.0437602							0.0252319	0.0191957	Thr	Ala	TRUE		2	0	0	2	0	0	0	0	0	0	0	0	0	0	0	0	0	0	0	0	0	0	0	0	0	0	0	0	0	0	0	0	0	0	0	0	0	0	0	0	0	0	0	0	0	0	0	0	0	0	0	0	0	0	0	0	0	0	0	0	0	0	0	0	0	0	40.41	FALSE	FALSE	FALSE	357	0.017
CSMD1p.Ala922Thr	CSMD1	0.0175041	0.0103972	0	0.0437602							0.0252319	0.0191957	Thr	Ala	TRUE		2	0	0	2	0	0	0	0	0	0	0	0	0	0	0	0	0	0	0	0	0	0	0	0	0	0	0	0	0	0	0	0	0	0	0	0	0	0	0	0	0	0	0	0	0	0	0	0	0	0	0	0	0	0	0	0	0	0	0	0	0	0	0	0	0	0	41.09	FALSE	FALSE	FALSE	357	0.017
CSMD1p.Arg884His	CSMD1	0.0175041	0.0103972	0	0.0437602							0.0252319	0.0191957	His	Arg	TRUE		2	0	0	2	0	0	0	0	0	0	0	0	0	0	0	0	0	0	0	0	0	0	0	0	0	0	0	0	0	0	0	0	0	0	0	0	0	0	0	0	0	0	0	0	0	0	0	0	0	0	0	0	0	0	0	0	0	0	0	0	0	0	0	0	0	0	40.2	FALSE	FALSE	FALSE	357	0.017
CSMD1p.Gly2670Ser	CSMD1	0.0175041	0.0103972	0	0.0437602							0.0252319	0.0191957	Ser	Gly	TRUE		2	0	0	2	0	0	0	0	0	0	0	0	0	0	0	0	0	0	0	0	0	0	0	0	0	0	0	0	0	0	0	0	0	0	0	0	0	0	0	0	0	0	0	0	0	0	0	0	0	0	0	0	0	0	0	0	0	0	0	0	0	0	0	0	0	0	41.16	FALSE	FALSE	FALSE	357	0.017
CSMD1p.Thr1707Met	CSMD1	0.0175041	0.0103972	0	0.0437602							0.0252319	0.0191957	Met	Thr	FALSE		2	0	0	2	0	0	0	0	0	0	0	0	0	0	0	0	0	0	0	0	0	0	0	0	0	0	0	0	0	0	0	0	0	0	0	0	0	0	0	0	0	0	0	0	0	0	0	0	0	0	0	0	0	0	0	0	0	0	0	0	0	0	0	0	0	0	40.32	FALSE	FALSE	FALSE	357	0.017
CSMD2p.Ala1269Thr	CSMD2	0.0175041	0.0103972	0	0.0437602							0.0252319	0.0191957	Thr	Ala	TRUE		2	0	0	2	0	0	0	0	0	0	0	0	0	0	0	0	0	0	0	0	0	0	0	0	0	0	0	0	0	0	0	0	0	0	0	0	0	0	0	0	0	0	0	0	0	0	0	0	0	0	0	0	0	0	0	0	0	0	0	0	0	0	0	0	0	0	41.23	FALSE	FALSE	FALSE	357	0.017
CSMD2p.Ser2880Leu	CSMD2	0.0175041	0.0103972	0	0.0437602							0.0252319	0.0191957	Leu	Ser	FALSE		2	0	0	2	0	0	0	0	0	0	0	0	0	0	0	0	0	0	0	0	0	0	0	0	0	0	0	0	0	0	0	0	0	0	0	0	0	0	0	0	0	0	0	0	0	0	0	0	0	0	0	0	0	0	0	0	0	0	0	0	0	0	0	0	0	0	40.03	FALSE	FALSE	FALSE	357	0.017
CSMD3p.Arg528Gln	CSMD3	0.0175041	0.0103972	0	0.0437602							0.0252319	0.0191957	Gln	Arg	FALSE	2	2	0	0	2	0	0	0	0	0	0	0	0	0	0	0	0	0	0	0	0	0	0	0	0	0	0	0	0	0	0	0	0	0	0	0	0	0	0	0	0	0	0	0	0	0	0	0	0	0	0	0	0	0	0	0	0	0	0	0	0	0	0	0	0	0	0	40.72	FALSE	FALSE	FALSE	357	0.017
CSN3p.Thr151Met	CSN3	0.0175041	0.0103972	0	0.0437602							0.0252319	0.0191957	Met	Thr	FALSE		2	0	0	2	0	0	0	0	0	0	0	0	0	0	0	0	0	0	0	0	0	0	0	0	0	0	0	0	0	0	0	0	0	0	0	0	0	0	0	0	0	0	0	0	0	0	0	0	0	0	0	0	0	0	0	0	0	0	0	0	0	0	0	0	0	0	40.55	FALSE	FALSE	FALSE	357	0.017
CSNK1A1p.Arg264His	CSNK1A1	0.0175041	0.0103972	0	0.0437602							0.0252319	0.0191957	His	Arg	TRUE		2	0	0	2	0	0	0	0	0	0	0	0	0	0	0	0	0	0	0	0	0	0	0	0	0	0	0	0	0	0	0	0	0	0	0	0	0	0	0	0	0	0	0	0	0	0	0	0	0	0	0	0	0	0	0	0	0	0	0	0	0	0	0	0	0	0	40.16	FALSE	FALSE	FALSE	357	0.017
CSNK1A1p.Gly208Glu	CSNK1A1	0.0175041	0.0103972	0	0.0437602							0.0252319	0.0191957	Glu	Gly	FALSE		2	0	0	2	0	0	0	0	0	0	0	0	0	0	0	0	0	0	0	0	0	0	0	0	0	0	0	0	0	0	0	0	0	0	0	0	0	0	0	0	0	0	0	0	0	0	0	0	0	0	0	0	0	0	0	0	0	0	0	0	0	0	0	0	0	0	41.17	FALSE	FALSE	FALSE	357	0.017
CSNK1G2p.Glu277Lys	CSNK1G2	0.0175041	0.0103972	0	0.0437602							0.0252319	0.0191957	Lys	Glu	TRUE		2	0	0	2	0	0	0	0	0	0	0	0	0	0	0	0	0	0	0	0	0	0	0	0	0	0	0	0	0	0	0	0	0	0	0	0	0	0	0	0	0	0	0	0	0	0	0	0	0	0	0	0	0	0	0	0	0	0	0	0	0	0	0	0	0	0	40.84	FALSE	FALSE	FALSE	357	0.017
CSNK2A1p.Arg283His	CSNK2A1	0.0175041	0.0103972	0	0.0437602							0.0252319	0.0191957	His	Arg	TRUE		2	0	0	2	0	0	0	0	0	0	0	0	0	0	0	0	0	0	0	0	0	0	0	0	0	0	0	0	0	0	0	0	0	0	0	0	0	0	0	0	0	0	0	0	0	0	0	0	0	0	0	0	0	0	0	0	0	0	0	0	0	0	0	0	0	0	40.6	FALSE	FALSE	FALSE	357	0.017
CSNK2A1p.Arg80Cys	CSNK2A1	0.0175041	0.0103972	0	0.0437602							0.0252319	0.0191957	Cys	Arg	TRUE		2	0	0	2	0	0	0	0	0	0	0	0	0	0	0	0	0	0	0	0	0	0	0	0	0	0	0	0	0	0	0	0	0	0	0	0	0	0	0	0	0	0	0	0	0	0	0	0	0	0	0	0	0	0	0	0	0	0	0	0	0	0	0	0	0	0	40.35	FALSE	FALSE	FALSE	357	0.017
CSNK2A2p.Asp272Asn	CSNK2A2	0.0175041	0.0103972	0	0.0437602							0.0252319	0.0191957	Asn	Asp	FALSE		2	0	0	2	0	0	0	0	0	0	0	0	0	0	0	0	0	0	0	0	0	0	0	0	0	0	0	0	0	0	0	0	0	0	0	0	0	0	0	0	0	0	0	0	0	0	0	0	0	0	0	0	0	0	0	0	0	0	0	0	0	0	0	0	0	0	41.08	FALSE	FALSE	FALSE	357	0.017
CSNK2A3p.Arg191Ter	CSNK2A3	0.0175041	0.0103972	0	0.0437602							0.0252319	0.0191957	Ter	Arg	FALSE		2	0	0	2	0	0	0	0	0	0	0	0	0	0	0	0	0	0	0	0	0	0	0	0	0	0	0	0	0	0	0	0	0	0	0	0	0	0	0	0	0	0	0	0	0	0	0	0	0	0	0	0	0	0	0	0	0	0	0	0	0	0	0	0	0	0	40.75	FALSE	FALSE	FALSE	357	0.017
CSNK2A3p.Arg306Ter	CSNK2A3	0.0175041	0.0103972	0	0.0437602							0.0252319	0.0191957	Ter	Arg	FALSE		2	0	0	2	0	0	0	0	0	0	0	0	0	0	0	0	0	0	0	0	0	0	0	0	0	0	0	0	0	0	0	0	0	0	0	0	0	0	0	0	0	0	0	0	0	0	0	0	0	0	0	0	0	0	0	0	0	0	0	0	0	0	0	0	0	0	40.33	FALSE	FALSE	FALSE	357	0.017
CSPG4p.Arg2247Ter	CSPG4	0.0175041	0.0103972	0	0.0437602							0.0252319	0.0191957	Ter	Arg	FALSE		2	0	0	2	0	0	0	0	0	0	0	0	0	0	0	0	0	0	0	0	0	0	0	0	0	0	0	0	0	0	0	0	0	0	0	0	0	0	0	0	0	0	0	0	0	0	0	0	0	0	0	0	0	0	0	0	0	0	0	0	0	0	0	0	0	0	39.84	FALSE	FALSE	FALSE	357	0.017
CSPG4p.Arg672Gln	CSPG4	0.0175041	0.0103972	0	0.0437602							0.0252319	0.0191957	Gln	Arg	FALSE		2	0	0	2	0	0	0	0	0	0	0	0	0	0	0	0	0	0	0	0	0	0	0	0	0	0	0	0	0	0	0	0	0	0	0	0	0	0	0	0	0	0	0	0	0	0	0	0	0	0	0	0	0	0	0	0	0	0	0	0	0	0	0	0	0	0	40.67	FALSE	FALSE	FALSE	357	0.017
CSPG4p.Thr1222Met	CSPG4	0.0175041	0.0103972	0	0.0437602							0.0252319	0.0191957	Met	Thr	FALSE		2	0	0	2	0	0	0	0	0	0	0	0	0	0	0	0	0	0	0	0	0	0	0	0	0	0	0	0	0	0	0	0	0	0	0	0	0	0	0	0	0	0	0	0	0	0	0	0	0	0	0	0	0	0	0	0	0	0	0	0	0	0	0	0	0	0	40.57	FALSE	FALSE	FALSE	357	0.017
CSPG5p.Ser428Leu	CSPG5	0.0175041	0.0103972	0	0.0437602							0.0252319	0.0191957	Leu	Ser	FALSE		2	0	0	2	0	0	0	0	0	0	0	0	0	0	0	0	0	0	0	0	0	0	0	0	0	0	0	0	0	0	0	0	0	0	0	0	0	0	0	0	0	0	0	0	0	0	0	0	0	0	0	0	0	0	0	0	0	0	0	0	0	0	0	0	0	0	41.54	FALSE	FALSE	FALSE	357	0.017
CSPP1p.Arg281Trp	CSPP1	0.0175041	0.0103972	0	0.0437602							0.0252319	0.0191957	Trp	Arg	FALSE		2	0	0	2	0	0	0	0	0	0	0	0	0	0	0	0	0	0	0	0	0	0	0	0	0	0	0	0	0	0	0	0	0	0	0	0	0	0	0	0	0	0	0	0	0	0	0	0	0	0	0	0	0	0	0	0	0	0	0	0	0	0	0	0	0	0	40.03	FALSE	FALSE	FALSE	357	0.017
CSPP1p.Arg378Ter	CSPP1	0.0175041	0.0103972	0	0.0437602							0.0252319	0.0191957	Ter	Arg	FALSE		2	0	0	2	0	0	0	0	0	0	0	0	0	0	0	0	0	0	0	0	0	0	0	0	0	0	0	0	0	0	0	0	0	0	0	0	0	0	0	0	0	0	0	0	0	0	0	0	0	0	0	0	0	0	0	0	0	0	0	0	0	0	0	0	0	0	40.73	FALSE	FALSE	FALSE	357	0.017
CSRNP1p.Arg136Gln	CSRNP1	0.0175041	0.0103972	0	0.0437602							0.0252319	0.0191957	Gln	Arg	FALSE		2	0	0	2	0	0	0	0	0	0	0	0	0	0	0	0	0	0	0	0	0	0	0	0	0	0	0	0	0	0	0	0	0	0	0	0	0	0	0	0	0	0	0	0	0	0	0	0	0	0	0	0	0	0	0	0	0	0	0	0	0	0	0	0	0	0	41	FALSE	FALSE	FALSE	357	0.017
CSRNP2p.Glu396Lys	CSRNP2	0.0175041	0.0103972	0	0.0437602							0.0252319	0.0191957	Lys	Glu	TRUE		2	0	0	2	0	0	0	0	0	0	0	0	0	0	0	0	0	0	0	0	0	0	0	0	0	0	0	0	0	0	0	0	0	0	0	0	0	0	0	0	0	0	0	0	0	0	0	0	0	0	0	0	0	0	0	0	0	0	0	0	0	0	0	0	0	0	39.81	FALSE	FALSE	FALSE	357	0.017
CSRNP2p.Thr5Met	CSRNP2	0.0175041	0.0103972	0	0.0437602							0.0252319	0.0191957	Met	Thr	FALSE		2	0	0	2	0	0	0	0	0	0	0	0	0	0	0	0	0	0	0	0	0	0	0	0	0	0	0	0	0	0	0	0	0	0	0	0	0	0	0	0	0	0	0	0	0	0	0	0	0	0	0	0	0	0	0	0	0	0	0	0	0	0	0	0	0	0	41.28	FALSE	FALSE	FALSE	357	0.017
CSRNP3p.Arg265Gln	CSRNP3	0.0175041	0.0103972	0	0.0437602							0.0252319	0.0191957	Gln	Arg	FALSE		2	0	0	2	0	0	0	0	0	0	0	0	0	0	0	0	0	0	0	0	0	0	0	0	0	0	0	0	0	0	0	0	0	0	0	0	0	0	0	0	0	0	0	0	0	0	0	0	0	0	0	0	0	0	0	0	0	0	0	0	0	0	0	0	0	0	41.17	FALSE	FALSE	FALSE	357	0.017
CSRNP3p.Ser561Tyr	CSRNP3	0.0175041	0.0103972	0	0.0437602							0.0252319	0.0191957	Tyr	Ser	TRUE		2	0	0	2	0	0	0	0	0	0	0	0	0	0	0	0	0	0	0	0	0	0	0	0	0	0	0	0	0	0	0	0	0	0	0	0	0	0	0	0	0	0	0	0	0	0	0	0	0	0	0	0	0	0	0	0	0	0	0	0	0	0	0	0	0	0	41.35	FALSE	FALSE	FALSE	357	0.017
CSRP2BPp.Ala636Thr	CSRP2BP	0.0175041	0.0103972	0	0.0437602							0.0252319	0.0191957	Thr	Ala	TRUE		2	0	0	2	0	0	0	0	0	0	0	0	0	0	0	0	0	0	0	0	0	0	0	0	0	0	0	0	0	0	0	0	0	0	0	0	0	0	0	0	0	0	0	0	0	0	0	0	0	0	0	0	0	0	0	0	0	0	0	0	0	0	0	0	0	0	40.6	FALSE	FALSE	FALSE	357	0.017
CSRP2BPp.Thr631Met	CSRP2BP	0.0175041	0.0103972	0	0.0437602							0.0252319	0.0191957	Met	Thr	FALSE		2	0	0	2	0	0	0	0	0	0	0	0	0	0	0	0	0	0	0	0	0	0	0	0	0	0	0	0	0	0	0	0	0	0	0	0	0	0	0	0	0	0	0	0	0	0	0	0	0	0	0	0	0	0	0	0	0	0	0	0	0	0	0	0	0	0	40.92	FALSE	FALSE	FALSE	357	0.017
CST2p.Val78Met	CST2	0.0175041	0.0103972	0	0.0437602							0.0252319	0.0191957	Met	Val	FALSE		2	0	0	2	0	0	0	0	0	0	0	0	0	0	0	0	0	0	0	0	0	0	0	0	0	0	0	0	0	0	0	0	0	0	0	0	0	0	0	0	0	0	0	0	0	0	0	0	0	0	0	0	0	0	0	0	0	0	0	0	0	0	0	0	0	0	40.53	FALSE	FALSE	FALSE	357	0.017
CSTAp.Glu94Lys	CSTA	0.0175041	0.0103972	0	0.0437602							0.0252319	0.0191957	Lys	Glu	TRUE		2	0	0	2	0	0	0	0	0	0	0	0	0	0	0	0	0	0	0	0	0	0	0	0	0	0	0	0	0	0	0	0	0	0	0	0	0	0	0	0	0	0	0	0	0	0	0	0	0	0	0	0	0	0	0	0	0	0	0	0	0	0	0	0	0	0	41.09	FALSE	FALSE	FALSE	357	0.017
CSTF1p.Arg11Cys	CSTF1	0.0175041	0.0103972	0	0.0437602							0.0252319	0.0191957	Cys	Arg	TRUE		2	0	0	2	0	0	0	0	0	0	0	0	0	0	0	0	0	0	0	0	0	0	0	0	0	0	0	0	0	0	0	0	0	0	0	0	0	0	0	0	0	0	0	0	0	0	0	0	0	0	0	0	0	0	0	0	0	0	0	0	0	0	0	0	0	0	40.37	FALSE	FALSE	FALSE	357	0.017
CSTF1p.Arg242Cys	CSTF1	0.0175041	0.0103972	0	0.0437602							0.0252319	0.0191957	Cys	Arg	TRUE		2	0	0	2	0	0	0	0	0	0	0	0	0	0	0	0	0	0	0	0	0	0	0	0	0	0	0	0	0	0	0	0	0	0	0	0	0	0	0	0	0	0	0	0	0	0	0	0	0	0	0	0	0	0	0	0	0	0	0	0	0	0	0	0	0	0	40.7	FALSE	FALSE	FALSE	357	0.017
CSTF1p.Val268Ile	CSTF1	0.0175041	0.0103972	0	0.0437602							0.0252319	0.0191957	Ile	Val	FALSE		2	0	0	2	0	0	0	0	0	0	0	0	0	0	0	0	0	0	0	0	0	0	0	0	0	0	0	0	0	0	0	0	0	0	0	0	0	0	0	0	0	0	0	0	0	0	0	0	0	0	0	0	0	0	0	0	0	0	0	0	0	0	0	0	0	0	40.93	FALSE	FALSE	FALSE	357	0.017
CSTF2Tp.Ala442Val	CSTF2T	0.0175041	0.0103972	0	0.0437602							0.0252319	0.0191957	Val	Ala	FALSE		2	0	0	2	0	0	0	0	0	0	0	0	0	0	0	0	0	0	0	0	0	0	0	0	0	0	0	0	0	0	0	0	0	0	0	0	0	0	0	0	0	0	0	0	0	0	0	0	0	0	0	0	0	0	0	0	0	0	0	0	0	0	0	0	0	0	41.26	FALSE	FALSE	FALSE	357	0.017
CSTF3p.Arg386Gln	CSTF3	0.0175041	0.0103972	0	0.0437602							0.0252319	0.0191957	Gln	Arg	FALSE		2	0	0	2	0	0	0	0	0	0	0	0	0	0	0	0	0	0	0	0	0	0	0	0	0	0	0	0	0	0	0	0	0	0	0	0	0	0	0	0	0	0	0	0	0	0	0	0	0	0	0	0	0	0	0	0	0	0	0	0	0	0	0	0	0	0	41.22	FALSE	FALSE	FALSE	357	0.017
CT47B1p.Ala200Val	CT47B1	0.0175041	0.0103972	0	0.0437602							0.0252319	0.0191957	Val	Ala	FALSE		2	0	0	2	0	0	0	0	0	0	0	0	0	0	0	0	0	0	0	0	0	0	0	0	0	0	0	0	0	0	0	0	0	0	0	0	0	0	0	0	0	0	0	0	0	0	0	0	0	0	0	0	0	0	0	0	0	0	0	0	0	0	0	0	0	0	40.9	FALSE	FALSE	FALSE	357	0.017
CT47B1p.Val255Met	CT47B1	0.0175041	0.0103972	0	0.0437602							0.0252319	0.0191957	Met	Val	FALSE		2	0	0	2	0	0	0	0	0	0	0	0	0	0	0	0	0	0	0	0	0	0	0	0	0	0	0	0	0	0	0	0	0	0	0	0	0	0	0	0	0	0	0	0	0	0	0	0	0	0	0	0	0	0	0	0	0	0	0	0	0	0	0	0	0	0	40.37	FALSE	FALSE	FALSE	357	0.017
CTAG2p.Ala71Val	CTAG2	0.0175041	0.0103972	0	0.0437602							0.0252319	0.0191957	Val	Ala	FALSE		2	0	0	2	0	0	0	0	0	0	0	0	0	0	0	0	0	0	0	0	0	0	0	0	0	0	0	0	0	0	0	0	0	0	0	0	0	0	0	0	0	0	0	0	0	0	0	0	0	0	0	0	0	0	0	0	0	0	0	0	0	0	0	0	0	0	40.42	FALSE	FALSE	FALSE	357	0.017
CTAGE1p.Ala651Thr	CTAGE1	0.0175041	0.0103972	0	0.0437602							0.0252319	0.0191957	Thr	Ala	TRUE		2	0	0	2	0	0	0	0	0	0	0	0	0	0	0	0	0	0	0	0	0	0	0	0	0	0	0	0	0	0	0	0	0	0	0	0	0	0	0	0	0	0	0	0	0	0	0	0	0	0	0	0	0	0	0	0	0	0	0	0	0	0	0	0	0	0	40.94	FALSE	FALSE	FALSE	357	0.017
CTAGE1p.Arg240Cys	CTAGE1	0.0175041	0.0103972	0	0.0437602							0.0252319	0.0191957	Cys	Arg	TRUE		2	0	0	2	0	0	0	0	0	0	0	0	0	0	0	0	0	0	0	0	0	0	0	0	0	0	0	0	0	0	0	0	0	0	0	0	0	0	0	0	0	0	0	0	0	0	0	0	0	0	0	0	0	0	0	0	0	0	0	0	0	0	0	0	0	0	41.24	FALSE	FALSE	FALSE	357	0.017
CTAGE5p.Ser65Leu	CTAGE5	0.0175041	0.0103972	0	0.0437602							0.0252319	0.0191957	Leu	Ser	FALSE		2	0	0	2	0	0	0	0	0	0	0	0	0	0	0	0	0	0	0	0	0	0	0	0	0	0	0	0	0	0	0	0	0	0	0	0	0	0	0	0	0	0	0	0	0	0	0	0	0	0	0	0	0	0	0	0	0	0	0	0	0	0	0	0	0	0	40.59	FALSE	FALSE	FALSE	357	0.017
CTC-260F20.3p.Gly130Arg	CTC-260F2	0.0175041	0.0103972	0	0.0437602							0.0252319	0.0191957	Arg	Gly	TRUE		2	0	0	2	0	0	0	0	0	0	0	0	0	0	0	0	0	0	0	0	0	0	0	0	0	0	0	0	0	0	0	0	0	0	0	0	0	0	0	0	0	0	0	0	0	0	0	0	0	0	0	0	0	0	0	0	0	0	0	0	0	0	0	0	0	0	39.82	FALSE	FALSE	FALSE	357	0.017
CTCFp.Glu14Lys	CTCF	0.0175041	0.0103972	0	0.0437602							0.0252319	0.0191957	Lys	Glu	TRUE	1	2	0	0	2	0	0	0	0	0	0	0	0	0	0	0	0	0	0	0	0	0	0	0	0	0	0	0	0	0	0	0	0	0	0	0	0	0	0	0	0	0	0	0	0	0	0	0	0	0	0	0	0	0	0	0	0	0	0	0	0	0	0	0	0	0	0	39.96	FALSE	FALSE	FALSE	357	0.017
CTD-2192J16.20p.Arg462Gln	CTD-2192J1	0.0175041	0.0103972	0	0.0437602							0.0252319	0.0191957	Gln	Arg	FALSE		2	0	0	2	0	0	0	0	0	0	0	0	0	0	0	0	0	0	0	0	0	0	0	0	0	0	0	0	0	0	0	0	0	0	0	0	0	0	0	0	0	0	0	0	0	0	0	0	0	0	0	0	0	0	0	0	0	0	0	0	0	0	0	0	0	0	40.6	FALSE	FALSE	FALSE	357	0.017
CTDNEP1p.Val233Met	CTDNEP1	0.0175041	0.0103972	0	0.0437602							0.0252319	0.0191957	Met	Val	FALSE		2	0	0	2	0	0	0	0	0	0	0	0	0	0	0	0	0	0	0	0	0	0	0	0	0	0	0	0	0	0	0	0	0	0	0	0	0	0	0	0	0	0	0	0	0	0	0	0	0	0	0	0	0	0	0	0	0	0	0	0	0	0	0	0	0	0	40.41	FALSE	FALSE	FALSE	357	0.017
CTDP1p.Val626Met	CTDP1	0.0175041	0.0103972	0	0.0437602							0.0252319	0.0191957	Met	Val	FALSE		2	0	0	2	0	0	0	0	0	0	0	0	0	0	0	0	0	0	0	0	0	0	0	0	0	0	0	0	0	0	0	0	0	0	0	0	0	0	0	0	0	0	0	0	0	0	0	0	0	0	0	0	0	0	0	0	0	0	0	0	0	0	0	0	0	0	41.17	FALSE	FALSE	FALSE	357	0.017
CTDSPL2p.Arg373Trp	CTDSPL2	0.0175041	0.0103972	0	0.0437602							0.0252319	0.0191957	Trp	Arg	FALSE		2	0	0	2	0	0	0	0	0	0	0	0	0	0	0	0	0	0	0	0	0	0	0	0	0	0	0	0	0	0	0	0	0	0	0	0	0	0	0	0	0	0	0	0	0	0	0	0	0	0	0	0	0	0	0	0	0	0	0	0	0	0	0	0	0	0	41.04	FALSE	FALSE	FALSE	357	0.017
CTIFp.Arg337Gln	CTIF	0.0175041	0.0103972	0	0.0437602							0.0252319	0.0191957	Gln	Arg	FALSE		2	0	0	2	0	0	0	0	0	0	0	0	0	0	0	0	0	0	0	0	0	0	0	0	0	0	0	0	0	0	0	0	0	0	0	0	0	0	0	0	0	0	0	0	0	0	0	0	0	0	0	0	0	0	0	0	0	0	0	0	0	0	0	0	0	0	40.68	FALSE	FALSE	FALSE	357	0.017
CTNNA3p.Ala800Ser	CTNNA3	0.0175041	0.0103972	0	0.0437602							0.0252319	0.0191957	Ser	Ala	TRUE		2	0	0	2	0	0	0	0	0	0	0	0	0	0	0	0	0	0	0	0	0	0	0	0	0	0	0	0	0	0	0	0	0	0	0	0	0	0	0	0	0	0	0	0	0	0	0	0	0	0	0	0	0	0	0	0	0	0	0	0	0	0	0	0	0	0	40.93	FALSE	FALSE	FALSE	357	0.017
CTNNB1p.Arg542Cys	CTNNB1	0.0175041	0.0103972	0	0.0437602							0.0252319	0.0191957	Cys	Arg	TRUE	1	2	0	0	2	0	0	0	0	0	0	0	0	0	0	0	0	0	0	0	0	0	0	0	0	0	0	0	0	0	0	0	0	0	0	0	0	0	0	0	0	0	0	0	0	0	0	0	0	0	0	0	0	0	0	0	0	0	0	0	0	0	0	0	0	0	0	40.91	FALSE	TRUE	FALSE	357	0.017
CTNNB1p.Arg582Gln	CTNNB1	0.0175041	0.0103972	0	0.0437602							0.0252319	0.0191957	Gln	Arg	FALSE	1	2	0	0	2	0	0	0	0	0	0	0	0	0	0	0	0	0	0	0	0	0	0	0	0	0	0	0	0	0	0	0	0	0	0	0	0	0	0	0	0	0	0	0	0	0	0	0	0	0	0	0	0	0	0	0	0	0	0	0	0	0	0	0	0	0	0	40.96	FALSE	TRUE	FALSE	357	0.017
CTNNB1p.Trp25Ter	CTNNB1	0.0175041	0.0103972	0	0.0437602							0.0252319	0.0191957	Ter	Trp	FALSE	1	2	0	0	2	0	0	0	0	0	0	0	0	0	0	0	0	0	0	0	0	0	0	0	0	0	0	0	0	0	0	0	0	0	0	0	0	0	0	0	0	0	0	0	0	0	0	0	0	0	0	0	0	0	0	0	0	0	0	0	0	0	0	0	0	0	0	40.08	FALSE	TRUE	FALSE	357	0.017
CTNNB1p.Trp383Arg	CTNNB1	0.0175041	0.0103972	0	0.0437602							0.0252319	0.0191957	Arg	Trp	TRUE	1	2	0	0	2	0	0	0	0	0	0	0	0	0	0	0	0	0	0	0	0	0	0	0	0	0	0	0	0	0	0	0	0	0	0	0	0	0	0	0	0	0	0	0	0	0	0	0	0	0	0	0	0	0	0	0	0	0	0	0	0	0	0	0	0	0	0	40.79	FALSE	TRUE	FALSE	357	0.017
CTNNBL1p.Arg19Gln	CTNNBL1	0.0175041	0.0103972	0	0.0437602							0.0252319	0.0191957	Gln	Arg	FALSE		2	0	0	2	0	0	0	0	0	0	0	0	0	0	0	0	0	0	0	0	0	0	0	0	0	0	0	0	0	0	0	0	0	0	0	0	0	0	0	0	0	0	0	0	0	0	0	0	0	0	0	0	0	0	0	0	0	0	0	0	0	0	0	0	0	0	40.53	FALSE	FALSE	FALSE	357	0.017
CTNND1p.Arg344Ter	CTNND1	0.0175041	0.0103972	0	0.0437602							0.0252319	0.0191957	Ter	Arg	FALSE	2	2	0	0	2	0	0	0	0	0	0	0	0	0	0	0	0	0	0	0	0	0	0	0	0	0	0	0	0	0	0	0	0	0	0	0	0	0	0	0	0	0	0	0	0	0	0	0	0	0	0	0	0	0	0	0	0	0	0	0	0	0	0	0	0	0	0	40.52	FALSE	FALSE	FALSE	357	0.017
CTNND1p.Arg858Ter	CTNND1	0.0175041	0.0103972	0	0.0437602							0.0252319	0.0191957	Ter	Arg	FALSE	2	2	0	0	2	0	0	0	0	0	0	0	0	0	0	0	0	0	0	0	0	0	0	0	0	0	0	0	0	0	0	0	0	0	0	0	0	0	0	0	0	0	0	0	0	0	0	0	0	0	0	0	0	0	0	0	0	0	0	0	0	0	0	0	0	0	0	40.89	FALSE	FALSE	FALSE	357	0.017
CTNSp.Ala212Val	CTNS	0.0175041	0.0103972	0	0.0437602							0.0252319	0.0191957	Val	Ala	FALSE		2	0	0	2	0	0	0	0	0	0	0	0	0	0	0	0	0	0	0	0	0	0	0	0	0	0	0	0	0	0	0	0	0	0	0	0	0	0	0	0	0	0	0	0	0	0	0	0	0	0	0	0	0	0	0	0	0	0	0	0	0	0	0	0	0	0	40.68	FALSE	FALSE	FALSE	357	0.017
CTNSp.Gly239Ser	CTNS	0.0175041	0.0103972	0	0.0437602							0.0252319	0.0191957	Ser	Gly	TRUE		2	0	0	2	0	0	0	0	0	0	0	0	0	0	0	0	0	0	0	0	0	0	0	0	0	0	0	0	0	0	0	0	0	0	0	0	0	0	0	0	0	0	0	0	0	0	0	0	0	0	0	0	0	0	0	0	0	0	0	0	0	0	0	0	0	0	41.3	FALSE	FALSE	FALSE	357	0.017
CTNSp.Val206Ile	CTNS	0.0175041	0.0103972	0	0.0437602							0.0252319	0.0191957	Ile	Val	FALSE		2	0	0	2	0	0	0	0	0	0	0	0	0	0	0	0	0	0	0	0	0	0	0	0	0	0	0	0	0	0	0	0	0	0	0	0	0	0	0	0	0	0	0	0	0	0	0	0	0	0	0	0	0	0	0	0	0	0	0	0	0	0	0	0	0	0	40.87	FALSE	FALSE	FALSE	357	0.017
CTNSp.Val221Met	CTNS	0.0175041	0.0103972	0	0.0437602							0.0252319	0.0191957	Met	Val	FALSE		2	0	0	2	0	0	0	0	0	0	0	0	0	0	0	0	0	0	0	0	0	0	0	0	0	0	0	0	0	0	0	0	0	0	0	0	0	0	0	0	0	0	0	0	0	0	0	0	0	0	0	0	0	0	0	0	0	0	0	0	0	0	0	0	0	0	40.28	FALSE	FALSE	FALSE	357	0.017
CTR9p.Arg839Trp	CTR9	0.0175041	0.0103972	0	0.0437602							0.0252319	0.0191957	Trp	Arg	FALSE		2	0	0	2	0	0	0	0	0	0	0	0	0	0	0	0	0	0	0	0	0	0	0	0	0	0	0	0	0	0	0	0	0	0	0	0	0	0	0	0	0	0	0	0	0	0	0	0	0	0	0	0	0	0	0	0	0	0	0	0	0	0	0	0	0	0	40.28	FALSE	FALSE	FALSE	357	0.017
CTRLp.Gly215Arg	CTRL	0.0175041	0.0103972	0	0.0437602							0.0252319	0.0191957	Arg	Gly	TRUE		2	0	0	2	0	0	0	0	0	0	0	0	0	0	0	0	0	0	0	0	0	0	0	0	0	0	0	0	0	0	0	0	0	0	0	0	0	0	0	0	0	0	0	0	0	0	0	0	0	0	0	0	0	0	0	0	0	0	0	0	0	0	0	0	0	0	41.7	FALSE	FALSE	FALSE	357	0.017
CTSWp.Arg362His	CTSW	0.0175041	0.0103972	0	0.0437602							0.0252319	0.0191957	His	Arg	TRUE		2	0	0	2	0	0	0	0	0	0	0	0	0	0	0	0	0	0	0	0	0	0	0	0	0	0	0	0	0	0	0	0	0	0	0	0	0	0	0	0	0	0	0	0	0	0	0	0	0	0	0	0	0	0	0	0	0	0	0	0	0	0	0	0	0	0	40.89	FALSE	FALSE	FALSE	357	0.017
CTTNBP2p.Arg489Trp	CTTNBP2	0.0175041	0.0103972	0	0.0437602							0.0252319	0.0191957	Trp	Arg	FALSE		2	0	0	2	0	0	0	0	0	0	0	0	0	0	0	0	0	0	0	0	0	0	0	0	0	0	0	0	0	0	0	0	0	0	0	0	0	0	0	0	0	0	0	0	0	0	0	0	0	0	0	0	0	0	0	0	0	0	0	0	0	0	0	0	0	0	40.55	FALSE	FALSE	FALSE	357	0.017
CTTNBP2p.Pro417His	CTTNBP2	0.0175041	0.0103972	0	0.0437602							0.0252319	0.0191957	His	Pro	TRUE		2	0	0	2	0	0	0	0	0	0	0	0	0	0	0	0	0	0	0	0	0	0	0	0	0	0	0	0	0	0	0	0	0	0	0	0	0	0	0	0	0	0	0	0	0	0	0	0	0	0	0	0	0	0	0	0	0	0	0	0	0	0	0	0	0	0	40.43	FALSE	FALSE	FALSE	357	0.017
CTTNp.Pro442Leu	CTTN	0.0175041	0.0103972	0	0.0437602							0.0252319	0.0191957	Leu	Pro	FALSE		2	0	0	2	0	0	0	0	0	0	0	0	0	0	0	0	0	0	0	0	0	0	0	0	0	0	0	0	0	0	0	0	0	0	0	0	0	0	0	0	0	0	0	0	0	0	0	0	0	0	0	0	0	0	0	0	0	0	0	0	0	0	0	0	0	0	40.48	FALSE	FALSE	FALSE	357	0.017
CTU2p.Val56Ile	CTU2	0.0175041	0.0103972	0	0.0437602							0.0252319	0.0191957	Ile	Val	FALSE		2	0	0	2	0	0	0	0	0	0	0	0	0	0	0	0	0	0	0	0	0	0	0	0	0	0	0	0	0	0	0	0	0	0	0	0	0	0	0	0	0	0	0	0	0	0	0	0	0	0	0	0	0	0	0	0	0	0	0	0	0	0	0	0	0	0	40.79	FALSE	FALSE	FALSE	357	0.017
CUBNp.Arg1349Cys	CUBN	0.0175041	0.0103972	0	0.0437602							0.0252319	0.0191957	Cys	Arg	TRUE		2	0	0	2	0	0	0	0	0	0	0	0	0	0	0	0	0	0	0	0	0	0	0	0	0	0	0	0	0	0	0	0	0	0	0	0	0	0	0	0	0	0	0	0	0	0	0	0	0	0	0	0	0	0	0	0	0	0	0	0	0	0	0	0	0	0	40.46	FALSE	FALSE	FALSE	357	0.017
CUBNp.Gly818Arg	CUBN	0.0175041	0.0103972	0	0.0437602							0.0252319	0.0191957	Arg	Gly	TRUE		2	0	0	2	0	0	0	0	0	0	0	0	0	0	0	0	0	0	0	0	0	0	0	0	0	0	0	0	0	0	0	0	0	0	0	0	0	0	0	0	0	0	0	0	0	0	0	0	0	0	0	0	0	0	0	0	0	0	0	0	0	0	0	0	0	0	40.94	FALSE	FALSE	FALSE	357	0.017
CUEDC2p.Arg116Trp	CUEDC2	0.0175041	0.0103972	0	0.0437602							0.0252319	0.0191957	Trp	Arg	FALSE		2	0	0	2	0	0	0	0	0	0	0	0	0	0	0	0	0	0	0	0	0	0	0	0	0	0	0	0	0	0	0	0	0	0	0	0	0	0	0	0	0	0	0	0	0	0	0	0	0	0	0	0	0	0	0	0	0	0	0	0	0	0	0	0	0	0	39.66	FALSE	FALSE	FALSE	357	0.017
CUL1p.Arg146His	CUL1	0.0175041	0.0103972	0	0.0437602							0.0252319	0.0191957	His	Arg	TRUE		2	0	0	2	0	0	0	0	0	0	0	0	0	0	0	0	0	0	0	0	0	0	0	0	0	0	0	0	0	0	0	0	0	0	0	0	0	0	0	0	0	0	0	0	0	0	0	0	0	0	0	0	0	0	0	0	0	0	0	0	0	0	0	0	0	0	40.87	FALSE	FALSE	FALSE	357	0.017
CUL1p.Arg764Ter	CUL1	0.0175041	0.0103972	0	0.0437602							0.0252319	0.0191957	Ter	Arg	FALSE		2	0	0	2	0	0	0	0	0	0	0	0	0	0	0	0	0	0	0	0	0	0	0	0	0	0	0	0	0	0	0	0	0	0	0	0	0	0	0	0	0	0	0	0	0	0	0	0	0	0	0	0	0	0	0	0	0	0	0	0	0	0	0	0	0	0	40.25	FALSE	FALSE	FALSE	357	0.017
CUL1p.Gln122Ter	CUL1	0.0175041	0.0103972	0	0.0437602							0.0252319	0.0191957	Ter	Gln	FALSE		2	0	0	2	0	0	0	0	0	0	0	0	0	0	0	0	0	0	0	0	0	0	0	0	0	0	0	0	0	0	0	0	0	0	0	0	0	0	0	0	0	0	0	0	0	0	0	0	0	0	0	0	0	0	0	0	0	0	0	0	0	0	0	0	0	0	40.19	FALSE	FALSE	FALSE	357	0.017
CUL1p.Ser2Leu	CUL1	0.0175041	0.0103972	0	0.0437602							0.0252319	0.0191957	Leu	Ser	FALSE		2	0	0	2	0	0	0	0	0	0	0	0	0	0	0	0	0	0	0	0	0	0	0	0	0	0	0	0	0	0	0	0	0	0	0	0	0	0	0	0	0	0	0	0	0	0	0	0	0	0	0	0	0	0	0	0	0	0	0	0	0	0	0	0	0	0	40.62	FALSE	FALSE	FALSE	357	0.017
CUL2p.Ala516Val	CUL2	0.0175041	0.0103972	0	0.0437602							0.0252319	0.0191957	Val	Ala	FALSE		2	0	0	2	0	0	0	0	0	0	0	0	0	0	0	0	0	0	0	0	0	0	0	0	0	0	0	0	0	0	0	0	0	0	0	0	0	0	0	0	0	0	0	0	0	0	0	0	0	0	0	0	0	0	0	0	0	0	0	0	0	0	0	0	0	0	41.13	FALSE	FALSE	FALSE	357	0.017
CUL4Bp.Glu830Ter	CUL4B	0.0175041	0.0103972	0	0.0437602							0.0252319	0.0191957	Ter	Glu	FALSE		2	0	0	2	0	0	0	0	0	0	0	0	0	0	0	0	0	0	0	0	0	0	0	0	0	0	0	0	0	0	0	0	0	0	0	0	0	0	0	0	0	0	0	0	0	0	0	0	0	0	0	0	0	0	0	0	0	0	0	0	0	0	0	0	0	0	40.99	FALSE	FALSE	FALSE	357	0.017
CUL4Bp.Phe130Leu	CUL4B	0.0175041	0.0103972	0	0.0437602							0.0252319	0.0191957	Leu	Phe	FALSE		2	0	0	2	0	0	0	0	0	0	0	0	0	0	0	0	0	0	0	0	0	0	0	0	0	0	0	0	0	0	0	0	0	0	0	0	0	0	0	0	0	0	0	0	0	0	0	0	0	0	0	0	0	0	0	0	0	0	0	0	0	0	0	0	0	0	40.95	FALSE	FALSE	FALSE	357	0.017
CUL5p.Ser45Leu	CUL5	0.0175041	0.0103972	0	0.0437602							0.0252319	0.0191957	Leu	Ser	FALSE		2	0	0	2	0	0	0	0	0	0	0	0	0	0	0	0	0	0	0	0	0	0	0	0	0	0	0	0	0	0	0	0	0	0	0	0	0	0	0	0	0	0	0	0	0	0	0	0	0	0	0	0	0	0	0	0	0	0	0	0	0	0	0	0	0	0	39.76	FALSE	FALSE	FALSE	357	0.017
CUL9p.Arg1841Cys	CUL9	0.0175041	0.0103972	0	0.0437602							0.0252319	0.0191957	Cys	Arg	TRUE		2	0	0	2	0	0	0	0	0	0	0	0	0	0	0	0	0	0	0	0	0	0	0	0	0	0	0	0	0	0	0	0	0	0	0	0	0	0	0	0	0	0	0	0	0	0	0	0	0	0	0	0	0	0	0	0	0	0	0	0	0	0	0	0	0	0	40.04	FALSE	FALSE	FALSE	357	0.017
CUL9p.Arg715Trp	CUL9	0.0175041	0.0103972	0	0.0437602							0.0252319	0.0191957	Trp	Arg	FALSE		2	0	0	2	0	0	0	0	0	0	0	0	0	0	0	0	0	0	0	0	0	0	0	0	0	0	0	0	0	0	0	0	0	0	0	0	0	0	0	0	0	0	0	0	0	0	0	0	0	0	0	0	0	0	0	0	0	0	0	0	0	0	0	0	0	0	41.23	FALSE	FALSE	FALSE	357	0.017
CUL9p.Val2065Ile	CUL9	0.0175041	0.0103972	0	0.0437602							0.0252319	0.0191957	Ile	Val	FALSE		2	0	0	2	0	0	0	0	0	0	0	0	0	0	0	0	0	0	0	0	0	0	0	0	0	0	0	0	0	0	0	0	0	0	0	0	0	0	0	0	0	0	0	0	0	0	0	0	0	0	0	0	0	0	0	0	0	0	0	0	0	0	0	0	0	0	40.62	FALSE	FALSE	FALSE	357	0.017
CUL9p.Val2133Ile	CUL9	0.0175041	0.0103972	0	0.0437602							0.0252319	0.0191957	Ile	Val	FALSE		2	0	0	2	0	0	0	0	0	0	0	0	0	0	0	0	0	0	0	0	0	0	0	0	0	0	0	0	0	0	0	0	0	0	0	0	0	0	0	0	0	0	0	0	0	0	0	0	0	0	0	0	0	0	0	0	0	0	0	0	0	0	0	0	0	0	39.97	FALSE	FALSE	FALSE	357	0.017
CUX1p.Ala696Thr	CUX1	0.0175041	0.0103972	0	0.0437602							0.0252319	0.0191957	Thr	Ala	TRUE	1	2	0	0	2	0	0	0	0	0	0	0	0	0	0	0	0	0	0	0	0	0	0	0	0	0	0	0	0	0	0	0	0	0	0	0	0	0	0	0	0	0	0	0	0	0	0	0	0	0	0	0	0	0	0	0	0	0	0	0	0	0	0	0	0	0	0	40.46	FALSE	FALSE	FALSE	357	0.017
CUX1p.Asp616Asn	CUX1	0.0175041	0.0103972	0	0.0437602							0.0252319	0.0191957	Asn	Asp	FALSE	1	2	0	0	2	0	0	0	0	0	0	0	0	0	0	0	0	0	0	0	0	0	0	0	0	0	0	0	0	0	0	0	0	0	0	0	0	0	0	0	0	0	0	0	0	0	0	0	0	0	0	0	0	0	0	0	0	0	0	0	0	0	0	0	0	0	0	40.92	FALSE	FALSE	FALSE	357	0.017
CUX2p.Thr157Met	CUX2	0.0175041	0.0103972	0	0.0437602							0.0252319	0.0191957	Met	Thr	FALSE		2	0	0	2	0	0	0	0	0	0	0	0	0	0	0	0	0	0	0	0	0	0	0	0	0	0	0	0	0	0	0	0	0	0	0	0	0	0	0	0	0	0	0	0	0	0	0	0	0	0	0	0	0	0	0	0	0	0	0	0	0	0	0	0	0	0	40.76	FALSE	FALSE	FALSE	357	0.017
CWC22p.Arg41Trp	CWC22	0.0175041	0.0103972	0	0.0437602							0.0252319	0.0191957	Trp	Arg	FALSE		2	0	0	2	0	0	0	0	0	0	0	0	0	0	0	0	0	0	0	0	0	0	0	0	0	0	0	0	0	0	0	0	0	0	0	0	0	0	0	0	0	0	0	0	0	0	0	0	0	0	0	0	0	0	0	0	0	0	0	0	0	0	0	0	0	0	40.86	FALSE	FALSE	FALSE	357	0.017
CWC25p.Arg343Gln	CWC25	0.0175041	0.0103972	0	0.0437602							0.0252319	0.0191957	Gln	Arg	FALSE		2	0	0	2	0	0	0	0	0	0	0	0	0	0	0	0	0	0	0	0	0	0	0	0	0	0	0	0	0	0	0	0	0	0	0	0	0	0	0	0	0	0	0	0	0	0	0	0	0	0	0	0	0	0	0	0	0	0	0	0	0	0	0	0	0	0	40.18	FALSE	FALSE	FALSE	357	0.017
CWF19L1p.Arg191Ile	CWF19L1	0.0175041	0.0103972	0	0.0437602							0.0252319	0.0191957	Ile	Arg	FALSE		2	0	0	2	0	0	0	0	0	0	0	0	0	0	0	0	0	0	0	0	0	0	0	0	0	0	0	0	0	0	0	0	0	0	0	0	0	0	0	0	0	0	0	0	0	0	0	0	0	0	0	0	0	0	0	0	0	0	0	0	0	0	0	0	0	0	40.82	FALSE	FALSE	FALSE	357	0.017
CWF19L1p.Arg399Gln	CWF19L1	0.0175041	0.0103972	0	0.0437602							0.0252319	0.0191957	Gln	Arg	FALSE		2	0	0	2	0	0	0	0	0	0	0	0	0	0	0	0	0	0	0	0	0	0	0	0	0	0	0	0	0	0	0	0	0	0	0	0	0	0	0	0	0	0	0	0	0	0	0	0	0	0	0	0	0	0	0	0	0	0	0	0	0	0	0	0	0	0	40.77	FALSE	FALSE	FALSE	357	0.017
CWF19L2p.Lys524Thr	CWF19L2	0.0175041	0.0103972	0	0.0437602							0.0252319	0.0191957	Thr	Lys	TRUE		2	0	0	2	0	0	0	0	0	0	0	0	0	0	0	0	0	0	0	0	0	0	0	0	0	0	0	0	0	0	0	0	0	0	0	0	0	0	0	0	0	0	0	0	0	0	0	0	0	0	0	0	0	0	0	0	0	0	0	0	0	0	0	0	0	0	40.3	FALSE	FALSE	FALSE	357	0.017
CXCR2p.Phe164Leu	CXCR2	0.0175041	0.0103972	0	0.0437602							0.0252319	0.0191957	Leu	Phe	FALSE		2	0	0	2	0	0	0	0	0	0	0	0	0	0	0	0	0	0	0	0	0	0	0	0	0	0	0	0	0	0	0	0	0	0	0	0	0	0	0	0	0	0	0	0	0	0	0	0	0	0	0	0	0	0	0	0	0	0	0	0	0	0	0	0	0	0	40.36	FALSE	FALSE	FALSE	357	0.017
CXCR5p.Arg250Trp	CXCR5	0.0175041	0.0103972	0	0.0437602							0.0252319	0.0191957	Trp	Arg	FALSE		2	0	0	2	0	0	0	0	0	0	0	0	0	0	0	0	0	0	0	0	0	0	0	0	0	0	0	0	0	0	0	0	0	0	0	0	0	0	0	0	0	0	0	0	0	0	0	0	0	0	0	0	0	0	0	0	0	0	0	0	0	0	0	0	0	0	40.22	FALSE	FALSE	FALSE	357	0.017
CXCR5p.Val108Met	CXCR5	0.0175041	0.0103972	0	0.0437602							0.0252319	0.0191957	Met	Val	FALSE		2	0	0	2	0	0	0	0	0	0	0	0	0	0	0	0	0	0	0	0	0	0	0	0	0	0	0	0	0	0	0	0	0	0	0	0	0	0	0	0	0	0	0	0	0	0	0	0	0	0	0	0	0	0	0	0	0	0	0	0	0	0	0	0	0	0	41.27	FALSE	FALSE	FALSE	357	0.017
CXORF23p.Ala48Val	CXORF23	0.0175041	0.0103972	0	0.0437602							0.0252319	0.0191957	Val	Ala	FALSE		2	0	0	2	0	0	0	0	0	0	0	0	0	0	0	0	0	0	0	0	0	0	0	0	0	0	0	0	0	0	0	0	0	0	0	0	0	0	0	0	0	0	0	0	0	0	0	0	0	0	0	0	0	0	0	0	0	0	0	0	0	0	0	0	0	0	40.95	FALSE	FALSE	FALSE	357	0.017
CXORF23p.Arg66His	CXORF23	0.0175041	0.0103972	0	0.0437602							0.0252319	0.0191957	His	Arg	TRUE		2	0	0	2	0	0	0	0	0	0	0	0	0	0	0	0	0	0	0	0	0	0	0	0	0	0	0	0	0	0	0	0	0	0	0	0	0	0	0	0	0	0	0	0	0	0	0	0	0	0	0	0	0	0	0	0	0	0	0	0	0	0	0	0	0	0	39.87	FALSE	FALSE	FALSE	357	0.017
CXORF36p.Arg13His	CXORF36	0.0175041	0.0103972	0	0.0437602							0.0252319	0.0191957	His	Arg	TRUE		2	0	0	2	0	0	0	0	0	0	0	0	0	0	0	0	0	0	0	0	0	0	0	0	0	0	0	0	0	0	0	0	0	0	0	0	0	0	0	0	0	0	0	0	0	0	0	0	0	0	0	0	0	0	0	0	0	0	0	0	0	0	0	0	0	0	40.25	FALSE	FALSE	FALSE	357	0.017
CXORF57p.Arg578Gln	CXORF57	0.0175041	0.0103972	0	0.0437602							0.0252319	0.0191957	Gln	Arg	FALSE		2	0	0	2	0	0	0	0	0	0	0	0	0	0	0	0	0	0	0	0	0	0	0	0	0	0	0	0	0	0	0	0	0	0	0	0	0	0	0	0	0	0	0	0	0	0	0	0	0	0	0	0	0	0	0	0	0	0	0	0	0	0	0	0	0	0	40.47	FALSE	FALSE	FALSE	357	0.017
CXORF57p.Arg600Gln	CXORF57	0.0175041	0.0103972	0	0.0437602							0.0252319	0.0191957	Gln	Arg	FALSE		2	0	0	2	0	0	0	0	0	0	0	0	0	0	0	0	0	0	0	0	0	0	0	0	0	0	0	0	0	0	0	0	0	0	0	0	0	0	0	0	0	0	0	0	0	0	0	0	0	0	0	0	0	0	0	0	0	0	0	0	0	0	0	0	0	0	40.3	FALSE	FALSE	FALSE	357	0.017
CXORF67p.Ala263Val	CXORF67	0.0175041	0.0103972	0	0.0437602							0.0252319	0.0191957	Val	Ala	FALSE		2	0	0	2	0	0	0	0	0	0	0	0	0	0	0	0	0	0	0	0	0	0	0	0	0	0	0	0	0	0	0	0	0	0	0	0	0	0	0	0	0	0	0	0	0	0	0	0	0	0	0	0	0	0	0	0	0	0	0	0	0	0	0	0	0	0	40.62	FALSE	FALSE	FALSE	357	0.017
CXXC11p.Ala173Thr	CXXC11	0.0175041	0.0103972	0	0.0437602							0.0252319	0.0191957	Thr	Ala	TRUE		2	0	0	2	0	0	0	0	0	0	0	0	0	0	0	0	0	0	0	0	0	0	0	0	0	0	0	0	0	0	0	0	0	0	0	0	0	0	0	0	0	0	0	0	0	0	0	0	0	0	0	0	0	0	0	0	0	0	0	0	0	0	0	0	0	0	40.62	FALSE	FALSE	FALSE	357	0.017
CXXC11p.Ala203Thr	CXXC11	0.0175041	0.0103972	0	0.0437602							0.0252319	0.0191957	Thr	Ala	TRUE		2	0	0	2	0	0	0	0	0	0	0	0	0	0	0	0	0	0	0	0	0	0	0	0	0	0	0	0	0	0	0	0	0	0	0	0	0	0	0	0	0	0	0	0	0	0	0	0	0	0	0	0	0	0	0	0	0	0	0	0	0	0	0	0	0	0	41.07	FALSE	FALSE	FALSE	357	0.017
CXXC11p.Ala99Thr	CXXC11	0.0175041	0.0103972	0	0.0437602							0.0252319	0.0191957	Thr	Ala	TRUE		2	0	0	2	0	0	0	0	0	0	0	0	0	0	0	0	0	0	0	0	0	0	0	0	0	0	0	0	0	0	0	0	0	0	0	0	0	0	0	0	0	0	0	0	0	0	0	0	0	0	0	0	0	0	0	0	0	0	0	0	0	0	0	0	0	0	40.04	FALSE	FALSE	FALSE	357	0.017
CXXC1p.Ala262Val	CXXC1	0.0175041	0.0103972	0	0.0437602							0.0252319	0.0191957	Val	Ala	FALSE		2	0	0	2	0	0	0	0	0	0	0	0	0	0	0	0	0	0	0	0	0	0	0	0	0	0	0	0	0	0	0	0	0	0	0	0	0	0	0	0	0	0	0	0	0	0	0	0	0	0	0	0	0	0	0	0	0	0	0	0	0	0	0	0	0	0	40.77	FALSE	FALSE	FALSE	357	0.017
CXXC1p.Ala370Val	CXXC1	0.0175041	0.0103972	0	0.0437602							0.0252319	0.0191957	Val	Ala	FALSE		2	0	0	2	0	0	0	0	0	0	0	0	0	0	0	0	0	0	0	0	0	0	0	0	0	0	0	0	0	0	0	0	0	0	0	0	0	0	0	0	0	0	0	0	0	0	0	0	0	0	0	0	0	0	0	0	0	0	0	0	0	0	0	0	0	0	40.59	FALSE	FALSE	FALSE	357	0.017
CXXC1p.Arg411His	CXXC1	0.0175041	0.0103972	0	0.0437602							0.0252319	0.0191957	His	Arg	TRUE		2	0	0	2	0	0	0	0	0	0	0	0	0	0	0	0	0	0	0	0	0	0	0	0	0	0	0	0	0	0	0	0	0	0	0	0	0	0	0	0	0	0	0	0	0	0	0	0	0	0	0	0	0	0	0	0	0	0	0	0	0	0	0	0	0	0	40.48	FALSE	FALSE	FALSE	357	0.017
CYB561D1p.Arg152Trp	CYB561D1	0.0175041	0.0103972	0	0.0437602							0.0252319	0.0191957	Trp	Arg	FALSE		2	0	0	2	0	0	0	0	0	0	0	0	0	0	0	0	0	0	0	0	0	0	0	0	0	0	0	0	0	0	0	0	0	0	0	0	0	0	0	0	0	0	0	0	0	0	0	0	0	0	0	0	0	0	0	0	0	0	0	0	0	0	0	0	0	0	40.95	FALSE	FALSE	FALSE	357	0.017
CYB5Bp.Arg137His	CYB5B	0.0175041	0.0103972	0	0.0437602							0.0252319	0.0191957	His	Arg	TRUE		2	0	0	2	0	0	0	0	0	0	0	0	0	0	0	0	0	0	0	0	0	0	0	0	0	0	0	0	0	0	0	0	0	0	0	0	0	0	0	0	0	0	0	0	0	0	0	0	0	0	0	0	0	0	0	0	0	0	0	0	0	0	0	0	0	0	40.96	FALSE	FALSE	FALSE	357	0.017
CYB5R2p.Arg36His	CYB5R2	0.0175041	0.0103972	0	0.0437602							0.0252319	0.0191957	His	Arg	TRUE		2	0	0	2	0	0	0	0	0	0	0	0	0	0	0	0	0	0	0	0	0	0	0	0	0	0	0	0	0	0	0	0	0	0	0	0	0	0	0	0	0	0	0	0	0	0	0	0	0	0	0	0	0	0	0	0	0	0	0	0	0	0	0	0	0	0	40.47	FALSE	FALSE	FALSE	357	0.017
CYFIP1p.Ala323Thr	CYFIP1	0.0175041	0.0103972	0	0.0437602							0.0252319	0.0191957	Thr	Ala	TRUE		2	0	0	2	0	0	0	0	0	0	0	0	0	0	0	0	0	0	0	0	0	0	0	0	0	0	0	0	0	0	0	0	0	0	0	0	0	0	0	0	0	0	0	0	0	0	0	0	0	0	0	0	0	0	0	0	0	0	0	0	0	0	0	0	0	0	41.11	FALSE	FALSE	FALSE	357	0.017
CYFIP1p.Ala483Thr	CYFIP1	0.0175041	0.0103972	0	0.0437602							0.0252319	0.0191957	Thr	Ala	TRUE		2	0	0	2	0	0	0	0	0	0	0	0	0	0	0	0	0	0	0	0	0	0	0	0	0	0	0	0	0	0	0	0	0	0	0	0	0	0	0	0	0	0	0	0	0	0	0	0	0	0	0	0	0	0	0	0	0	0	0	0	0	0	0	0	0	0	40.01	FALSE	FALSE	FALSE	357	0.017
CYFIP1p.Arg961His	CYFIP1	0.0175041	0.0103972	0	0.0437602							0.0252319	0.0191957	His	Arg	TRUE		2	0	0	2	0	0	0	0	0	0	0	0	0	0	0	0	0	0	0	0	0	0	0	0	0	0	0	0	0	0	0	0	0	0	0	0	0	0	0	0	0	0	0	0	0	0	0	0	0	0	0	0	0	0	0	0	0	0	0	0	0	0	0	0	0	0	41.1	FALSE	FALSE	FALSE	357	0.017
CYFIP2p.Arg474Gln	CYFIP2	0.0175041	0.0103972	0	0.0437602							0.0252319	0.0191957	Gln	Arg	FALSE		2	0	0	2	0	0	0	0	0	0	0	0	0	0	0	0	0	0	0	0	0	0	0	0	0	0	0	0	0	0	0	0	0	0	0	0	0	0	0	0	0	0	0	0	0	0	0	0	0	0	0	0	0	0	0	0	0	0	0	0	0	0	0	0	0	0	40.61	FALSE	FALSE	FALSE	357	0.017
CYLC1p.Ser277Tyr	CYLC1	0.0175041	0.0103972	0	0.0437602							0.0252319	0.0191957	Tyr	Ser	TRUE		2	0	0	2	0	0	0	0	0	0	0	0	0	0	0	0	0	0	0	0	0	0	0	0	0	0	0	0	0	0	0	0	0	0	0	0	0	0	0	0	0	0	0	0	0	0	0	0	0	0	0	0	0	0	0	0	0	0	0	0	0	0	0	0	0	0	40	FALSE	FALSE	FALSE	357	0.017
CYP11A1p.Gly86Asp	CYP11A1	0.0175041	0.0103972	0	0.0437602							0.0252319	0.0191957	Asp	Gly	FALSE		2	0	0	2	0	0	0	0	0	0	0	0	0	0	0	0	0	0	0	0	0	0	0	0	0	0	0	0	0	0	0	0	0	0	0	0	0	0	0	0	0	0	0	0	0	0	0	0	0	0	0	0	0	0	0	0	0	0	0	0	0	0	0	0	0	0	41.02	FALSE	FALSE	FALSE	357	0.017
CYP11B1p.Ala346Val	CYP11B1	0.0175041	0.0103972	0	0.0437602							0.0252319	0.0191957	Val	Ala	FALSE		2	0	0	2	0	0	0	0	0	0	0	0	0	0	0	0	0	0	0	0	0	0	0	0	0	0	0	0	0	0	0	0	0	0	0	0	0	0	0	0	0	0	0	0	0	0	0	0	0	0	0	0	0	0	0	0	0	0	0	0	0	0	0	0	0	0	41.72	FALSE	FALSE	FALSE	357	0.017
CYP11B1p.Arg366Cys	CYP11B1	0.0175041	0.0103972	0	0.0437602							0.0252319	0.0191957	Cys	Arg	TRUE		2	0	0	2	0	0	0	0	0	0	0	0	0	0	0	0	0	0	0	0	0	0	0	0	0	0	0	0	0	0	0	0	0	0	0	0	0	0	0	0	0	0	0	0	0	0	0	0	0	0	0	0	0	0	0	0	0	0	0	0	0	0	0	0	0	0	40.56	FALSE	FALSE	FALSE	357	0.017
CYP11B1p.Arg404Cys	CYP11B1	0.0175041	0.0103972	0	0.0437602							0.0252319	0.0191957	Cys	Arg	TRUE		2	0	0	2	0	0	0	0	0	0	0	0	0	0	0	0	0	0	0	0	0	0	0	0	0	0	0	0	0	0	0	0	0	0	0	0	0	0	0	0	0	0	0	0	0	0	0	0	0	0	0	0	0	0	0	0	0	0	0	0	0	0	0	0	0	0	41.01	FALSE	FALSE	FALSE	357	0.017
CYP11B2p.Arg341Cys	CYP11B2	0.0175041	0.0103972	0	0.0437602							0.0252319	0.0191957	Cys	Arg	TRUE		2	0	0	2	0	0	0	0	0	0	0	0	0	0	0	0	0	0	0	0	0	0	0	0	0	0	0	0	0	0	0	0	0	0	0	0	0	0	0	0	0	0	0	0	0	0	0	0	0	0	0	0	0	0	0	0	0	0	0	0	0	0	0	0	0	0	39.93	FALSE	FALSE	FALSE	357	0.017
CYP1A2p.Arg377Gln	CYP1A2	0.0175041	0.0103972	0	0.0437602							0.0252319	0.0191957	Gln	Arg	FALSE		2	0	0	2	0	0	0	0	0	0	0	0	0	0	0	0	0	0	0	0	0	0	0	0	0	0	0	0	0	0	0	0	0	0	0	0	0	0	0	0	0	0	0	0	0	0	0	0	0	0	0	0	0	0	0	0	0	0	0	0	0	0	0	0	0	0	40.68	FALSE	FALSE	FALSE	357	0.017
CYP1B1p.Arg153Cys	CYP1B1	0.0175041	0.0103972	0	0.0437602							0.0252319	0.0191957	Cys	Arg	TRUE		2	0	0	2	0	0	0	0	0	0	0	0	0	0	0	0	0	0	0	0	0	0	0	0	0	0	0	0	0	0	0	0	0	0	0	0	0	0	0	0	0	0	0	0	0	0	0	0	0	0	0	0	0	0	0	0	0	0	0	0	0	0	0	0	0	0	40.19	FALSE	FALSE	FALSE	357	0.017
CYP21A2p.Asp323Asn	CYP21A2	0.0175041	0.0103972	0	0.0437602							0.0252319	0.0191957	Asn	Asp	FALSE		2	0	0	2	0	0	0	0	0	0	0	0	0	0	0	0	0	0	0	0	0	0	0	0	0	0	0	0	0	0	0	0	0	0	0	0	0	0	0	0	0	0	0	0	0	0	0	0	0	0	0	0	0	0	0	0	0	0	0	0	0	0	0	0	0	0	40.75	FALSE	FALSE	FALSE	357	0.017
CYP24A1p.Ala451Val	CYP24A1	0.0175041	0.0103972	0	0.0437602							0.0252319	0.0191957	Val	Ala	FALSE		2	0	0	2	0	0	0	0	0	0	0	0	0	0	0	0	0	0	0	0	0	0	0	0	0	0	0	0	0	0	0	0	0	0	0	0	0	0	0	0	0	0	0	0	0	0	0	0	0	0	0	0	0	0	0	0	0	0	0	0	0	0	0	0	0	0	40.44	FALSE	FALSE	FALSE	357	0.017
CYP27B1p.Arg432His	CYP27B1	0.0175041	0.0103972	0	0.0437602							0.0252319	0.0191957	His	Arg	TRUE		2	0	0	2	0	0	0	0	0	0	0	0	0	0	0	0	0	0	0	0	0	0	0	0	0	0	0	0	0	0	0	0	0	0	0	0	0	0	0	0	0	0	0	0	0	0	0	0	0	0	0	0	0	0	0	0	0	0	0	0	0	0	0	0	0	0	40.48	FALSE	FALSE	FALSE	357	0.017
CYP27C1p.Arg316His	CYP27C1	0.0175041	0.0103972	0	0.0437602							0.0252319	0.0191957	His	Arg	TRUE		2	0	0	2	0	0	0	0	0	0	0	0	0	0	0	0	0	0	0	0	0	0	0	0	0	0	0	0	0	0	0	0	0	0	0	0	0	0	0	0	0	0	0	0	0	0	0	0	0	0	0	0	0	0	0	0	0	0	0	0	0	0	0	0	0	0	40.73	FALSE	FALSE	FALSE	357	0.017
CYP2B6p.Arg434Gln	CYP2B6	0.0175041	0.0103972	0	0.0437602							0.0252319	0.0191957	Gln	Arg	FALSE		2	0	0	2	0	0	0	0	0	0	0	0	0	0	0	0	0	0	0	0	0	0	0	0	0	0	0	0	0	0	0	0	0	0	0	0	0	0	0	0	0	0	0	0	0	0	0	0	0	0	0	0	0	0	0	0	0	0	0	0	0	0	0	0	0	0	40.57	FALSE	FALSE	FALSE	357	0.017
CYP2C9p.Pro480Ser	CYP2C9	0.0175041	0.0103972	0	0.0437602							0.0252319	0.0191957	Ser	Pro	TRUE		2	0	0	2	0	0	0	0	0	0	0	0	0	0	0	0	0	0	0	0	0	0	0	0	0	0	0	0	0	0	0	0	0	0	0	0	0	0	0	0	0	0	0	0	0	0	0	0	0	0	0	0	0	0	0	0	0	0	0	0	0	0	0	0	0	0	41.64	FALSE	FALSE	FALSE	357	0.017
CYP2E1p.Ala175Thr	CYP2E1	0.0175041	0.0103972	0	0.0437602							0.0252319	0.0191957	Thr	Ala	TRUE		2	0	0	2	0	0	0	0	0	0	0	0	0	0	0	0	0	0	0	0	0	0	0	0	0	0	0	0	0	0	0	0	0	0	0	0	0	0	0	0	0	0	0	0	0	0	0	0	0	0	0	0	0	0	0	0	0	0	0	0	0	0	0	0	0	0	41.01	FALSE	FALSE	FALSE	357	0.017
CYP2U1p.Arg466Gln	CYP2U1	0.0175041	0.0103972	0	0.0437602							0.0252319	0.0191957	Gln	Arg	FALSE		2	0	0	2	0	0	0	0	0	0	0	0	0	0	0	0	0	0	0	0	0	0	0	0	0	0	0	0	0	0	0	0	0	0	0	0	0	0	0	0	0	0	0	0	0	0	0	0	0	0	0	0	0	0	0	0	0	0	0	0	0	0	0	0	0	0	40.23	FALSE	FALSE	FALSE	357	0.017
CYP2W1p.Pro65Leu	CYP2W1	0.0175041	0.0103972	0	0.0437602							0.0252319	0.0191957	Leu	Pro	FALSE		2	0	0	2	0	0	0	0	0	0	0	0	0	0	0	0	0	0	0	0	0	0	0	0	0	0	0	0	0	0	0	0	0	0	0	0	0	0	0	0	0	0	0	0	0	0	0	0	0	0	0	0	0	0	0	0	0	0	0	0	0	0	0	0	0	0	40.14	FALSE	FALSE	FALSE	357	0.017
CYP3A4p.Asp380Tyr	CYP3A4	0.0175041	0.0103972	0	0.0437602							0.0252319	0.0191957	Tyr	Asp	TRUE		2	0	0	2	0	0	0	0	0	0	0	0	0	0	0	0	0	0	0	0	0	0	0	0	0	0	0	0	0	0	0	0	0	0	0	0	0	0	0	0	0	0	0	0	0	0	0	0	0	0	0	0	0	0	0	0	0	0	0	0	0	0	0	0	0	0	41.04	FALSE	FALSE	FALSE	357	0.017
CYP3A5p.Asn247His	CYP3A5	0.0175041	0.0103972	0	0.0437602							0.0252319	0.0191957	His	Asn	TRUE		2	0	0	2	0	0	0	0	0	0	0	0	0	0	0	0	0	0	0	0	0	0	0	0	0	0	0	0	0	0	0	0	0	0	0	0	0	0	0	0	0	0	0	0	0	0	0	0	0	0	0	0	0	0	0	0	0	0	0	0	0	0	0	0	0	0	40.89	FALSE	FALSE	FALSE	357	0.017
CYP3A7p.Glu97Ter	CYP3A7	0.0175041	0.0103972	0	0.0437602							0.0252319	0.0191957	Ter	Glu	FALSE		2	0	0	2	0	0	0	0	0	0	0	0	0	0	0	0	0	0	0	0	0	0	0	0	0	0	0	0	0	0	0	0	0	0	0	0	0	0	0	0	0	0	0	0	0	0	0	0	0	0	0	0	0	0	0	0	0	0	0	0	0	0	0	0	0	0	40.76	FALSE	FALSE	FALSE	357	0.017
CYP4F11p.Arg146His	CYP4F11	0.0175041	0.0103972	0	0.0437602							0.0252319	0.0191957	His	Arg	TRUE		2	0	0	2	0	0	0	0	0	0	0	0	0	0	0	0	0	0	0	0	0	0	0	0	0	0	0	0	0	0	0	0	0	0	0	0	0	0	0	0	0	0	0	0	0	0	0	0	0	0	0	0	0	0	0	0	0	0	0	0	0	0	0	0	0	0	39.29	FALSE	FALSE	FALSE	357	0.017
CYP4F12p.Ala508Thr	CYP4F12	0.0175041	0.0103972	0	0.0437602							0.0252319	0.0191957	Thr	Ala	TRUE		2	0	0	2	0	0	0	0	0	0	0	0	0	0	0	0	0	0	0	0	0	0	0	0	0	0	0	0	0	0	0	0	0	0	0	0	0	0	0	0	0	0	0	0	0	0	0	0	0	0	0	0	0	0	0	0	0	0	0	0	0	0	0	0	0	0	41.03	FALSE	FALSE	FALSE	357	0.017
CYP4F22p.Phe132Leu	CYP4F22	0.0175041	0.0103972	0	0.0437602							0.0252319	0.0191957	Leu	Phe	FALSE		2	0	0	2	0	0	0	0	0	0	0	0	0	0	0	0	0	0	0	0	0	0	0	0	0	0	0	0	0	0	0	0	0	0	0	0	0	0	0	0	0	0	0	0	0	0	0	0	0	0	0	0	0	0	0	0	0	0	0	0	0	0	0	0	0	0	40.63	FALSE	FALSE	FALSE	357	0.017
CYP4F22p.Thr410Met	CYP4F22	0.0175041	0.0103972	0	0.0437602							0.0252319	0.0191957	Met	Thr	FALSE		2	0	0	2	0	0	0	0	0	0	0	0	0	0	0	0	0	0	0	0	0	0	0	0	0	0	0	0	0	0	0	0	0	0	0	0	0	0	0	0	0	0	0	0	0	0	0	0	0	0	0	0	0	0	0	0	0	0	0	0	0	0	0	0	0	0	40.49	FALSE	FALSE	FALSE	357	0.017
CYP4F3p.Arg490His	CYP4F3	0.0175041	0.0103972	0	0.0437602							0.0252319	0.0191957	His	Arg	TRUE		2	0	0	2	0	0	0	0	0	0	0	0	0	0	0	0	0	0	0	0	0	0	0	0	0	0	0	0	0	0	0	0	0	0	0	0	0	0	0	0	0	0	0	0	0	0	0	0	0	0	0	0	0	0	0	0	0	0	0	0	0	0	0	0	0	0	40.67	FALSE	FALSE	FALSE	357	0.017
CYP51A1p.Arg506Gln	CYP51A1	0.0175041	0.0103972	0	0.0437602							0.0252319	0.0191957	Gln	Arg	FALSE		2	0	0	2	0	0	0	0	0	0	0	0	0	0	0	0	0	0	0	0	0	0	0	0	0	0	0	0	0	0	0	0	0	0	0	0	0	0	0	0	0	0	0	0	0	0	0	0	0	0	0	0	0	0	0	0	0	0	0	0	0	0	0	0	0	0	40.75	FALSE	FALSE	FALSE	357	0.017
CYP51A1p.Val413Ile	CYP51A1	0.0175041	0.0103972	0	0.0437602							0.0252319	0.0191957	Ile	Val	FALSE		2	0	0	2	0	0	0	0	0	0	0	0	0	0	0	0	0	0	0	0	0	0	0	0	0	0	0	0	0	0	0	0	0	0	0	0	0	0	0	0	0	0	0	0	0	0	0	0	0	0	0	0	0	0	0	0	0	0	0	0	0	0	0	0	0	0	41.21	FALSE	FALSE	FALSE	357	0.017
CYP7B1p.Arg319Cys	CYP7B1	0.0175041	0.0103972	0	0.0437602							0.0252319	0.0191957	Cys	Arg	TRUE		2	0	0	2	0	0	0	0	0	0	0	0	0	0	0	0	0	0	0	0	0	0	0	0	0	0	0	0	0	0	0	0	0	0	0	0	0	0	0	0	0	0	0	0	0	0	0	0	0	0	0	0	0	0	0	0	0	0	0	0	0	0	0	0	0	0	40.99	FALSE	FALSE	FALSE	357	0.017
CYP8B1p.Asp134Gly	CYP8B1	0.0175041	0.0103972	0	0.0437602							0.0252319	0.0191957	Gly	Asp	FALSE		2	0	0	2	0	0	0	0	0	0	0	0	0	0	0	0	0	0	0	0	0	0	0	0	0	0	0	0	0	0	0	0	0	0	0	0	0	0	0	0	0	0	0	0	0	0	0	0	0	0	0	0	0	0	0	0	0	0	0	0	0	0	0	0	0	0	40.36	FALSE	FALSE	FALSE	357	0.017
CYSLTR2p.Arg239Trp	CYSLTR2	0.0175041	0.0103972	0	0.0437602							0.0252319	0.0191957	Trp	Arg	FALSE	2	2	0	0	2	0	0	0	0	0	0	0	0	0	0	0	0	0	0	0	0	0	0	0	0	0	0	0	0	0	0	0	0	0	0	0	0	0	0	0	0	0	0	0	0	0	0	0	0	0	0	0	0	0	0	0	0	0	0	0	0	0	0	0	0	0	0	40.47	FALSE	FALSE	FALSE	357	0.017
CYSTM1p.Pro6His	CYSTM1	0.0175041	0.0103972	0	0.0437602							0.0252319	0.0191957	His	Pro	TRUE		2	0	0	2	0	0	0	0	0	0	0	0	0	0	0	0	0	0	0	0	0	0	0	0	0	0	0	0	0	0	0	0	0	0	0	0	0	0	0	0	0	0	0	0	0	0	0	0	0	0	0	0	0	0	0	0	0	0	0	0	0	0	0	0	0	0	41.15	FALSE	FALSE	FALSE	357	0.017
CYTH1p.Arg146Gln	CYTH1	0.0175041	0.0103972	0	0.0437602							0.0252319	0.0191957	Gln	Arg	FALSE		2	0	0	2	0	0	0	0	0	0	0	0	0	0	0	0	0	0	0	0	0	0	0	0	0	0	0	0	0	0	0	0	0	0	0	0	0	0	0	0	0	0	0	0	0	0	0	0	0	0	0	0	0	0	0	0	0	0	0	0	0	0	0	0	0	0	39.72	FALSE	FALSE	FALSE	357	0.017
CYTIPp.Ala176Thr	CYTIP	0.0175041	0.0103972	0	0.0437602							0.0252319	0.0191957	Thr	Ala	TRUE		2	0	0	2	0	0	0	0	0	0	0	0	0	0	0	0	0	0	0	0	0	0	0	0	0	0	0	0	0	0	0	0	0	0	0	0	0	0	0	0	0	0	0	0	0	0	0	0	0	0	0	0	0	0	0	0	0	0	0	0	0	0	0	0	0	0	41.25	FALSE	FALSE	FALSE	357	0.017
CYYR1p.Arg9Cys	CYYR1	0.0175041	0.0103972	0	0.0437602							0.0252319	0.0191957	Cys	Arg	TRUE		2	0	0	2	0	0	0	0	0	0	0	0	0	0	0	0	0	0	0	0	0	0	0	0	0	0	0	0	0	0	0	0	0	0	0	0	0	0	0	0	0	0	0	0	0	0	0	0	0	0	0	0	0	0	0	0	0	0	0	0	0	0	0	0	0	0	40.23	FALSE	FALSE	FALSE	357	0.017
DAAM2p.Arg498Cys	DAAM2	0.0175041	0.0103972	0	0.0437602							0.0252319	0.0191957	Cys	Arg	TRUE		2	0	0	2	0	0	0	0	0	0	0	0	0	0	0	0	0	0	0	0	0	0	0	0	0	0	0	0	0	0	0	0	0	0	0	0	0	0	0	0	0	0	0	0	0	0	0	0	0	0	0	0	0	0	0	0	0	0	0	0	0	0	0	0	0	0	40.77	FALSE	FALSE	FALSE	357	0.017
DAAM2p.Arg597His	DAAM2	0.0175041	0.0103972	0	0.0437602							0.0252319	0.0191957	His	Arg	TRUE		2	0	0	2	0	0	0	0	0	0	0	0	0	0	0	0	0	0	0	0	0	0	0	0	0	0	0	0	0	0	0	0	0	0	0	0	0	0	0	0	0	0	0	0	0	0	0	0	0	0	0	0	0	0	0	0	0	0	0	0	0	0	0	0	0	0	40.33	FALSE	FALSE	FALSE	357	0.017
DAB1p.Arg429His	DAB1	0.0175041	0.0103972	0	0.0437602							0.0252319	0.0191957	His	Arg	TRUE		2	0	0	2	0	0	0	0	0	0	0	0	0	0	0	0	0	0	0	0	0	0	0	0	0	0	0	0	0	0	0	0	0	0	0	0	0	0	0	0	0	0	0	0	0	0	0	0	0	0	0	0	0	0	0	0	0	0	0	0	0	0	0	0	0	0	40.54	FALSE	FALSE	FALSE	357	0.017
DAB1p.Val423Ile	DAB1	0.0175041	0.0103972	0	0.0437602							0.0252319	0.0191957	Ile	Val	FALSE		2	0	0	2	0	0	0	0	0	0	0	0	0	0	0	0	0	0	0	0	0	0	0	0	0	0	0	0	0	0	0	0	0	0	0	0	0	0	0	0	0	0	0	0	0	0	0	0	0	0	0	0	0	0	0	0	0	0	0	0	0	0	0	0	0	0	40.87	FALSE	FALSE	FALSE	357	0.017
DACT1p.Ser395Leu	DACT1	0.0175041	0.0103972	0	0.0437602							0.0252319	0.0191957	Leu	Ser	FALSE		2	0	0	2	0	0	0	0	0	0	0	0	0	0	0	0	0	0	0	0	0	0	0	0	0	0	0	0	0	0	0	0	0	0	0	0	0	0	0	0	0	0	0	0	0	0	0	0	0	0	0	0	0	0	0	0	0	0	0	0	0	0	0	0	0	0	40.19	FALSE	FALSE	FALSE	357	0.017
DACT3p.Ala518Val	DACT3	0.0175041	0.0103972	0	0.0437602							0.0252319	0.0191957	Val	Ala	FALSE		2	0	0	2	0	0	0	0	0	0	0	0	0	0	0	0	0	0	0	0	0	0	0	0	0	0	0	0	0	0	0	0	0	0	0	0	0	0	0	0	0	0	0	0	0	0	0	0	0	0	0	0	0	0	0	0	0	0	0	0	0	0	0	0	0	0	40.69	FALSE	FALSE	FALSE	357	0.017
DAGLBp.Arg211Gln	DAGLB	0.0175041	0.0103972	0	0.0437602							0.0252319	0.0191957	Gln	Arg	FALSE		2	0	0	2	0	0	0	0	0	0	0	0	0	0	0	0	0	0	0	0	0	0	0	0	0	0	0	0	0	0	0	0	0	0	0	0	0	0	0	0	0	0	0	0	0	0	0	0	0	0	0	0	0	0	0	0	0	0	0	0	0	0	0	0	0	0	40.58	FALSE	FALSE	FALSE	357	0.017
DAGLBp.Val192Met	DAGLB	0.0175041	0.0103972	0	0.0437602							0.0252319	0.0191957	Met	Val	FALSE		2	0	0	2	0	0	0	0	0	0	0	0	0	0	0	0	0	0	0	0	0	0	0	0	0	0	0	0	0	0	0	0	0	0	0	0	0	0	0	0	0	0	0	0	0	0	0	0	0	0	0	0	0	0	0	0	0	0	0	0	0	0	0	0	0	0	40.37	FALSE	FALSE	FALSE	357	0.017
DALRD3p.Arg409Cys	DALRD3	0.0175041	0.0103972	0	0.0437602							0.0252319	0.0191957	Cys	Arg	TRUE		2	0	0	2	0	0	0	0	0	0	0	0	0	0	0	0	0	0	0	0	0	0	0	0	0	0	0	0	0	0	0	0	0	0	0	0	0	0	0	0	0	0	0	0	0	0	0	0	0	0	0	0	0	0	0	0	0	0	0	0	0	0	0	0	0	0	41.41	FALSE	FALSE	FALSE	357	0.017
DAP3p.Arg123Gln	DAP3	0.0175041	0.0103972	0	0.0437602							0.0252319	0.0191957	Gln	Arg	FALSE		2	0	0	2	0	0	0	0	0	0	0	0	0	0	0	0	0	0	0	0	0	0	0	0	0	0	0	0	0	0	0	0	0	0	0	0	0	0	0	0	0	0	0	0	0	0	0	0	0	0	0	0	0	0	0	0	0	0	0	0	0	0	0	0	0	0	40.77	FALSE	FALSE	FALSE	357	0.017
DAPK1p.Arg666Gln	DAPK1	0.0175041	0.0103972	0	0.0437602							0.0252319	0.0191957	Gln	Arg	FALSE		2	0	0	2	0	0	0	0	0	0	0	0	0	0	0	0	0	0	0	0	0	0	0	0	0	0	0	0	0	0	0	0	0	0	0	0	0	0	0	0	0	0	0	0	0	0	0	0	0	0	0	0	0	0	0	0	0	0	0	0	0	0	0	0	0	0	40.93	FALSE	FALSE	FALSE	357	0.017
DAPK3p.Arg47His	DAPK3	0.0175041	0.0103972	0	0.0437602							0.0252319	0.0191957	His	Arg	TRUE		2	0	0	2	0	0	0	0	0	0	0	0	0	0	0	0	0	0	0	0	0	0	0	0	0	0	0	0	0	0	0	0	0	0	0	0	0	0	0	0	0	0	0	0	0	0	0	0	0	0	0	0	0	0	0	0	0	0	0	0	0	0	0	0	0	0	39.6	FALSE	FALSE	FALSE	357	0.017
DAPK3p.Gly99Arg	DAPK3	0.0175041	0.0103972	0	0.0437602							0.0252319	0.0191957	Arg	Gly	TRUE		2	0	0	2	0	0	0	0	0	0	0	0	0	0	0	0	0	0	0	0	0	0	0	0	0	0	0	0	0	0	0	0	0	0	0	0	0	0	0	0	0	0	0	0	0	0	0	0	0	0	0	0	0	0	0	0	0	0	0	0	0	0	0	0	0	0	40.3	FALSE	FALSE	FALSE	357	0.017
DARS2p.Gly254Ser	DARS2	0.0175041	0.0103972	0	0.0437602							0.0252319	0.0191957	Ser	Gly	TRUE		2	0	0	2	0	0	0	0	0	0	0	0	0	0	0	0	0	0	0	0	0	0	0	0	0	0	0	0	0	0	0	0	0	0	0	0	0	0	0	0	0	0	0	0	0	0	0	0	0	0	0	0	0	0	0	0	0	0	0	0	0	0	0	0	0	0	40.94	FALSE	FALSE	FALSE	357	0.017
DAW1p.Arg59Gln	DAW1	0.0175041	0.0103972	0	0.0437602							0.0252319	0.0191957	Gln	Arg	FALSE		2	0	0	2	0	0	0	0	0	0	0	0	0	0	0	0	0	0	0	0	0	0	0	0	0	0	0	0	0	0	0	0	0	0	0	0	0	0	0	0	0	0	0	0	0	0	0	0	0	0	0	0	0	0	0	0	0	0	0	0	0	0	0	0	0	0	41.04	FALSE	FALSE	FALSE	357	0.017
DAXXp.Arg256His	DAXX	0.0175041	0.0103972	0	0.0437602							0.0252319	0.0191957	His	Arg	TRUE	1	2	0	0	2	0	0	0	0	0	0	0	0	0	0	0	0	0	0	0	0	0	0	0	0	0	0	0	0	0	0	0	0	0	0	0	0	0	0	0	0	0	0	0	0	0	0	0	0	0	0	0	0	0	0	0	0	0	0	0	0	0	0	0	0	0	0	40.84	FALSE	FALSE	FALSE	357	0.017
DAXXp.Gly55Asp	DAXX	0.0175041	0.0103972	0	0.0437602							0.0252319	0.0191957	Asp	Gly	FALSE	1	2	0	0	2	0	0	0	0	0	0	0	0	0	0	0	0	0	0	0	0	0	0	0	0	0	0	0	0	0	0	0	0	0	0	0	0	0	0	0	0	0	0	0	0	0	0	0	0	0	0	0	0	0	0	0	0	0	0	0	0	0	0	0	0	0	0	40.1	FALSE	FALSE	FALSE	357	0.017
DBC1p.Ser690Leu	DBC1	0.0175041	0.0103972	0	0.0437602							0.0252319	0.0191957	Leu	Ser	FALSE		2	0	0	2	0	0	0	0	0	0	0	0	0	0	0	0	0	0	0	0	0	0	0	0	0	0	0	0	0	0	0	0	0	0	0	0	0	0	0	0	0	0	0	0	0	0	0	0	0	0	0	0	0	0	0	0	0	0	0	0	0	0	0	0	0	0	41.01	FALSE	FALSE	FALSE	357	0.017
DBF4Bp.Thr67Met	DBF4B	0.0175041	0.0103972	0	0.0437602							0.0252319	0.0191957	Met	Thr	FALSE		2	0	0	2	0	0	0	0	0	0	0	0	0	0	0	0	0	0	0	0	0	0	0	0	0	0	0	0	0	0	0	0	0	0	0	0	0	0	0	0	0	0	0	0	0	0	0	0	0	0	0	0	0	0	0	0	0	0	0	0	0	0	0	0	0	0	39.95	FALSE	FALSE	FALSE	357	0.017
DBHp.Ala362Thr	DBH	0.0175041	0.0103972	0	0.0437602							0.0252319	0.0191957	Thr	Ala	TRUE		2	0	0	2	0	0	0	0	0	0	0	0	0	0	0	0	0	0	0	0	0	0	0	0	0	0	0	0	0	0	0	0	0	0	0	0	0	0	0	0	0	0	0	0	0	0	0	0	0	0	0	0	0	0	0	0	0	0	0	0	0	0	0	0	0	0	39.55	FALSE	FALSE	FALSE	357	0.017
DBN1p.Arg212Gln	DBN1	0.0175041	0.0103972	0	0.0437602							0.0252319	0.0191957	Gln	Arg	FALSE		2	0	0	2	0	0	0	0	0	0	0	0	0	0	0	0	0	0	0	0	0	0	0	0	0	0	0	0	0	0	0	0	0	0	0	0	0	0	0	0	0	0	0	0	0	0	0	0	0	0	0	0	0	0	0	0	0	0	0	0	0	0	0	0	0	0	40.75	FALSE	FALSE	FALSE	357	0.017
DBX1p.Arg233His	DBX1	0.0175041	0.0103972	0	0.0437602							0.0252319	0.0191957	His	Arg	TRUE		2	0	0	2	0	0	0	0	0	0	0	0	0	0	0	0	0	0	0	0	0	0	0	0	0	0	0	0	0	0	0	0	0	0	0	0	0	0	0	0	0	0	0	0	0	0	0	0	0	0	0	0	0	0	0	0	0	0	0	0	0	0	0	0	0	0	40.46	FALSE	FALSE	FALSE	357	0.017
DCAF10p.Gly410Arg	DCAF10	0.0175041	0.0103972	0	0.0437602							0.0252319	0.0191957	Arg	Gly	TRUE		2	0	0	2	0	0	0	0	0	0	0	0	0	0	0	0	0	0	0	0	0	0	0	0	0	0	0	0	0	0	0	0	0	0	0	0	0	0	0	0	0	0	0	0	0	0	0	0	0	0	0	0	0	0	0	0	0	0	0	0	0	0	0	0	0	0	40.58	FALSE	FALSE	FALSE	357	0.017
DCAF11p.Arg444Gln	DCAF11	0.0175041	0.0103972	0	0.0437602							0.0252319	0.0191957	Gln	Arg	FALSE		2	0	0	2	0	0	0	0	0	0	0	0	0	0	0	0	0	0	0	0	0	0	0	0	0	0	0	0	0	0	0	0	0	0	0	0	0	0	0	0	0	0	0	0	0	0	0	0	0	0	0	0	0	0	0	0	0	0	0	0	0	0	0	0	0	0	40.32	FALSE	FALSE	FALSE	357	0.017
DCAF12L1p.Ala131Val	DCAF12L1	0.0175041	0.0103972	0	0.0437602							0.0252319	0.0191957	Val	Ala	FALSE		2	0	0	2	0	0	0	0	0	0	0	0	0	0	0	0	0	0	0	0	0	0	0	0	0	0	0	0	0	0	0	0	0	0	0	0	0	0	0	0	0	0	0	0	0	0	0	0	0	0	0	0	0	0	0	0	0	0	0	0	0	0	0	0	0	0	40.86	FALSE	FALSE	FALSE	357	0.017
DCAF12L1p.Arg11Gln	DCAF12L1	0.0175041	0.0103972	0	0.0437602							0.0252319	0.0191957	Gln	Arg	FALSE		2	0	0	2	0	0	0	0	0	0	0	0	0	0	0	0	0	0	0	0	0	0	0	0	0	0	0	0	0	0	0	0	0	0	0	0	0	0	0	0	0	0	0	0	0	0	0	0	0	0	0	0	0	0	0	0	0	0	0	0	0	0	0	0	0	0	40.54	FALSE	FALSE	FALSE	357	0.017
DCAF12L1p.Arg132Cys	DCAF12L1	0.0175041	0.0103972	0	0.0437602							0.0252319	0.0191957	Cys	Arg	TRUE		2	0	0	2	0	0	0	0	0	0	0	0	0	0	0	0	0	0	0	0	0	0	0	0	0	0	0	0	0	0	0	0	0	0	0	0	0	0	0	0	0	0	0	0	0	0	0	0	0	0	0	0	0	0	0	0	0	0	0	0	0	0	0	0	0	0	40.38	FALSE	FALSE	FALSE	357	0.017
DCAF12L2p.Arg49His	DCAF12L2	0.0175041	0.0103972	0	0.0437602							0.0252319	0.0191957	His	Arg	TRUE	2	2	0	0	2	0	0	0	0	0	0	0	0	0	0	0	0	0	0	0	0	0	0	0	0	0	0	0	0	0	0	0	0	0	0	0	0	0	0	0	0	0	0	0	0	0	0	0	0	0	0	0	0	0	0	0	0	0	0	0	0	0	0	0	0	0	0	40.55	FALSE	FALSE	FALSE	357	0.017
DCAF12L2p.Asp189Asn	DCAF12L2	0.0175041	0.0103972	0	0.0437602							0.0252319	0.0191957	Asn	Asp	FALSE	2	2	0	0	2	0	0	0	0	0	0	0	0	0	0	0	0	0	0	0	0	0	0	0	0	0	0	0	0	0	0	0	0	0	0	0	0	0	0	0	0	0	0	0	0	0	0	0	0	0	0	0	0	0	0	0	0	0	0	0	0	0	0	0	0	0	0	40.8	FALSE	FALSE	FALSE	357	0.017
DCAF12L2p.Pro247Leu	DCAF12L2	0.0175041	0.0103972	0	0.0437602							0.0252319	0.0191957	Leu	Pro	FALSE	2	2	0	0	2	0	0	0	0	0	0	0	0	0	0	0	0	0	0	0	0	0	0	0	0	0	0	0	0	0	0	0	0	0	0	0	0	0	0	0	0	0	0	0	0	0	0	0	0	0	0	0	0	0	0	0	0	0	0	0	0	0	0	0	0	0	0	39.36	FALSE	FALSE	FALSE	357	0.017
DCAF12L2p.Trp233Ter	DCAF12L2	0.0175041	0.0103972	0	0.0437602							0.0252319	0.0191957	Ter	Trp	FALSE	2	2	0	0	2	0	0	0	0	0	0	0	0	0	0	0	0	0	0	0	0	0	0	0	0	0	0	0	0	0	0	0	0	0	0	0	0	0	0	0	0	0	0	0	0	0	0	0	0	0	0	0	0	0	0	0	0	0	0	0	0	0	0	0	0	0	0	40.72	FALSE	FALSE	FALSE	357	0.017
DCAF12p.Arg169Gln	DCAF12	0.0175041	0.0103972	0	0.0437602							0.0252319	0.0191957	Gln	Arg	FALSE		2	0	0	2	0	0	0	0	0	0	0	0	0	0	0	0	0	0	0	0	0	0	0	0	0	0	0	0	0	0	0	0	0	0	0	0	0	0	0	0	0	0	0	0	0	0	0	0	0	0	0	0	0	0	0	0	0	0	0	0	0	0	0	0	0	0	40.79	FALSE	FALSE	FALSE	357	0.017
DCAF13p.Arg568Gln	DCAF13	0.0175041	0.0103972	0	0.0437602							0.0252319	0.0191957	Gln	Arg	FALSE		2	0	0	2	0	0	0	0	0	0	0	0	0	0	0	0	0	0	0	0	0	0	0	0	0	0	0	0	0	0	0	0	0	0	0	0	0	0	0	0	0	0	0	0	0	0	0	0	0	0	0	0	0	0	0	0	0	0	0	0	0	0	0	0	0	0	41.24	FALSE	FALSE	FALSE	357	0.017
DCAF4L2p.Thr215Met	DCAF4L2	0.0175041	0.0103972	0	0.0437602							0.0252319	0.0191957	Met	Thr	FALSE		2	0	0	2	0	0	0	0	0	0	0	0	0	0	0	0	0	0	0	0	0	0	0	0	0	0	0	0	0	0	0	0	0	0	0	0	0	0	0	0	0	0	0	0	0	0	0	0	0	0	0	0	0	0	0	0	0	0	0	0	0	0	0	0	0	0	40.44	FALSE	FALSE	FALSE	357	0.017
DCAF4p.Ala478Val	DCAF4	0.0175041	0.0103972	0	0.0437602							0.0252319	0.0191957	Val	Ala	FALSE		2	0	0	2	0	0	0	0	0	0	0	0	0	0	0	0	0	0	0	0	0	0	0	0	0	0	0	0	0	0	0	0	0	0	0	0	0	0	0	0	0	0	0	0	0	0	0	0	0	0	0	0	0	0	0	0	0	0	0	0	0	0	0	0	0	0	41.48	FALSE	FALSE	FALSE	357	0.017
DCAF4p.Val265Ile	DCAF4	0.0175041	0.0103972	0	0.0437602							0.0252319	0.0191957	Ile	Val	FALSE		2	0	0	2	0	0	0	0	0	0	0	0	0	0	0	0	0	0	0	0	0	0	0	0	0	0	0	0	0	0	0	0	0	0	0	0	0	0	0	0	0	0	0	0	0	0	0	0	0	0	0	0	0	0	0	0	0	0	0	0	0	0	0	0	0	0	40.12	FALSE	FALSE	FALSE	357	0.017
DCAF6p.Arg243His	DCAF6	0.0175041	0.0103972	0	0.0437602							0.0252319	0.0191957	His	Arg	TRUE		2	0	0	2	0	0	0	0	0	0	0	0	0	0	0	0	0	0	0	0	0	0	0	0	0	0	0	0	0	0	0	0	0	0	0	0	0	0	0	0	0	0	0	0	0	0	0	0	0	0	0	0	0	0	0	0	0	0	0	0	0	0	0	0	0	0	40.7	FALSE	FALSE	FALSE	357	0.017
DCAF7p.Gly5Asp	DCAF7	0.0175041	0.0103972	0	0.0437602							0.0252319	0.0191957	Asp	Gly	FALSE		2	0	0	2	0	0	0	0	0	0	0	0	0	0	0	0	0	0	0	0	0	0	0	0	0	0	0	0	0	0	0	0	0	0	0	0	0	0	0	0	0	0	0	0	0	0	0	0	0	0	0	0	0	0	0	0	0	0	0	0	0	0	0	0	0	0	41.08	FALSE	FALSE	FALSE	357	0.017
DCBLD1p.Arg376Trp	DCBLD1	0.0175041	0.0103972	0	0.0437602							0.0252319	0.0191957	Trp	Arg	FALSE		2	0	0	2	0	0	0	0	0	0	0	0	0	0	0	0	0	0	0	0	0	0	0	0	0	0	0	0	0	0	0	0	0	0	0	0	0	0	0	0	0	0	0	0	0	0	0	0	0	0	0	0	0	0	0	0	0	0	0	0	0	0	0	0	0	0	40.81	FALSE	FALSE	FALSE	357	0.017
DCBLD2p.Glu747Lys	DCBLD2	0.0175041	0.0103972	0	0.0437602							0.0252319	0.0191957	Lys	Glu	TRUE		2	0	0	2	0	0	0	0	0	0	0	0	0	0	0	0	0	0	0	0	0	0	0	0	0	0	0	0	0	0	0	0	0	0	0	0	0	0	0	0	0	0	0	0	0	0	0	0	0	0	0	0	0	0	0	0	0	0	0	0	0	0	0	0	0	0	39.31	FALSE	FALSE	FALSE	357	0.017
DCCp.Phe591Ile	DCC	0.0175041	0.0103972	0	0.0437602							0.0252319	0.0191957	Ile	Phe	FALSE	2	2	0	0	2	0	0	0	0	0	0	0	0	0	0	0	0	0	0	0	0	0	0	0	0	0	0	0	0	0	0	0	0	0	0	0	0	0	0	0	0	0	0	0	0	0	0	0	0	0	0	0	0	0	0	0	0	0	0	0	0	0	0	0	0	0	0	40.42	FALSE	FALSE	FALSE	357	0.017
DCHS1p.Ala1241Val	DCHS1	0.0175041	0.0103972	0	0.0437602							0.0252319	0.0191957	Val	Ala	FALSE		2	0	0	2	0	0	0	0	0	0	0	0	0	0	0	0	0	0	0	0	0	0	0	0	0	0	0	0	0	0	0	0	0	0	0	0	0	0	0	0	0	0	0	0	0	0	0	0	0	0	0	0	0	0	0	0	0	0	0	0	0	0	0	0	0	0	40.54	FALSE	FALSE	FALSE	357	0.017
DCHS1p.Ala2479Thr	DCHS1	0.0175041	0.0103972	0	0.0437602							0.0252319	0.0191957	Thr	Ala	TRUE		2	0	0	2	0	0	0	0	0	0	0	0	0	0	0	0	0	0	0	0	0	0	0	0	0	0	0	0	0	0	0	0	0	0	0	0	0	0	0	0	0	0	0	0	0	0	0	0	0	0	0	0	0	0	0	0	0	0	0	0	0	0	0	0	0	0	39.55	FALSE	FALSE	FALSE	357	0.017
DCHS1p.Asp308Asn	DCHS1	0.0175041	0.0103972	0	0.0437602							0.0252319	0.0191957	Asn	Asp	FALSE		2	0	0	2	0	0	0	0	0	0	0	0	0	0	0	0	0	0	0	0	0	0	0	0	0	0	0	0	0	0	0	0	0	0	0	0	0	0	0	0	0	0	0	0	0	0	0	0	0	0	0	0	0	0	0	0	0	0	0	0	0	0	0	0	0	0	40.93	FALSE	FALSE	FALSE	357	0.017
DCHS1p.Glu293Lys	DCHS1	0.0175041	0.0103972	0	0.0437602							0.0252319	0.0191957	Lys	Glu	TRUE		2	0	0	2	0	0	0	0	0	0	0	0	0	0	0	0	0	0	0	0	0	0	0	0	0	0	0	0	0	0	0	0	0	0	0	0	0	0	0	0	0	0	0	0	0	0	0	0	0	0	0	0	0	0	0	0	0	0	0	0	0	0	0	0	0	0	40.34	FALSE	FALSE	FALSE	357	0.017
DCHS1p.Gly625Arg	DCHS1	0.0175041	0.0103972	0	0.0437602							0.0252319	0.0191957	Arg	Gly	TRUE		2	0	0	2	0	0	0	0	0	0	0	0	0	0	0	0	0	0	0	0	0	0	0	0	0	0	0	0	0	0	0	0	0	0	0	0	0	0	0	0	0	0	0	0	0	0	0	0	0	0	0	0	0	0	0	0	0	0	0	0	0	0	0	0	0	0	40.27	FALSE	FALSE	FALSE	357	0.017
DCHS2p.Ala453Val	DCHS2	0.0175041	0.0103972	0	0.0437602							0.0252319	0.0191957	Val	Ala	FALSE		2	0	0	2	0	0	0	0	0	0	0	0	0	0	0	0	0	0	0	0	0	0	0	0	0	0	0	0	0	0	0	0	0	0	0	0	0	0	0	0	0	0	0	0	0	0	0	0	0	0	0	0	0	0	0	0	0	0	0	0	0	0	0	0	0	0	40.96	FALSE	FALSE	FALSE	357	0.017
DCHS2p.Val629Ile	DCHS2	0.0175041	0.0103972	0	0.0437602							0.0252319	0.0191957	Ile	Val	FALSE		2	0	0	2	0	0	0	0	0	0	0	0	0	0	0	0	0	0	0	0	0	0	0	0	0	0	0	0	0	0	0	0	0	0	0	0	0	0	0	0	0	0	0	0	0	0	0	0	0	0	0	0	0	0	0	0	0	0	0	0	0	0	0	0	0	0	41.26	FALSE	FALSE	FALSE	357	0.017
DCKp.Arg104Gln	DCK	0.0175041	0.0103972	0	0.0437602							0.0252319	0.0191957	Gln	Arg	FALSE		2	0	0	2	0	0	0	0	0	0	0	0	0	0	0	0	0	0	0	0	0	0	0	0	0	0	0	0	0	0	0	0	0	0	0	0	0	0	0	0	0	0	0	0	0	0	0	0	0	0	0	0	0	0	0	0	0	0	0	0	0	0	0	0	0	0	41.24	FALSE	FALSE	FALSE	357	0.017
DCLK2p.Pro613Leu	DCLK2	0.0175041	0.0103972	0	0.0437602							0.0252319	0.0191957	Leu	Pro	FALSE		2	0	0	2	0	0	0	0	0	0	0	0	0	0	0	0	0	0	0	0	0	0	0	0	0	0	0	0	0	0	0	0	0	0	0	0	0	0	0	0	0	0	0	0	0	0	0	0	0	0	0	0	0	0	0	0	0	0	0	0	0	0	0	0	0	0	40.77	FALSE	FALSE	FALSE	357	0.017
DCLK3p.Arg288Cys	DCLK3	0.0175041	0.0103972	0	0.0437602							0.0252319	0.0191957	Cys	Arg	TRUE		2	0	0	2	0	0	0	0	0	0	0	0	0	0	0	0	0	0	0	0	0	0	0	0	0	0	0	0	0	0	0	0	0	0	0	0	0	0	0	0	0	0	0	0	0	0	0	0	0	0	0	0	0	0	0	0	0	0	0	0	0	0	0	0	0	0	40.78	FALSE	FALSE	FALSE	357	0.017
DCLK3p.Ser10Ile	DCLK3	0.0175041	0.0103972	0	0.0437602							0.0252319	0.0191957	Ile	Ser	FALSE		2	0	0	2	0	0	0	0	0	0	0	0	0	0	0	0	0	0	0	0	0	0	0	0	0	0	0	0	0	0	0	0	0	0	0	0	0	0	0	0	0	0	0	0	0	0	0	0	0	0	0	0	0	0	0	0	0	0	0	0	0	0	0	0	0	0	41.31	FALSE	FALSE	FALSE	357	0.017
DCPSp.Arg255His	DCPS	0.0175041	0.0103972	0	0.0437602							0.0252319	0.0191957	His	Arg	TRUE		2	0	0	2	0	0	0	0	0	0	0	0	0	0	0	0	0	0	0	0	0	0	0	0	0	0	0	0	0	0	0	0	0	0	0	0	0	0	0	0	0	0	0	0	0	0	0	0	0	0	0	0	0	0	0	0	0	0	0	0	0	0	0	0	0	0	40.78	FALSE	FALSE	FALSE	357	0.017
DCST1p.Arg40Cys	DCST1	0.0175041	0.0103972	0	0.0437602							0.0252319	0.0191957	Cys	Arg	TRUE		2	0	0	2	0	0	0	0	0	0	0	0	0	0	0	0	0	0	0	0	0	0	0	0	0	0	0	0	0	0	0	0	0	0	0	0	0	0	0	0	0	0	0	0	0	0	0	0	0	0	0	0	0	0	0	0	0	0	0	0	0	0	0	0	0	0	40.51	FALSE	FALSE	FALSE	357	0.017
DCST1p.Val556Ala	DCST1	0.0175041	0.0103972	0	0.0437602							0.0252319	0.0191957	Ala	Val	FALSE		2	0	0	2	0	0	0	0	0	0	0	0	0	0	0	0	0	0	0	0	0	0	0	0	0	0	0	0	0	0	0	0	0	0	0	0	0	0	0	0	0	0	0	0	0	0	0	0	0	0	0	0	0	0	0	0	0	0	0	0	0	0	0	0	0	0	40.16	FALSE	FALSE	FALSE	357	0.017
DCST2p.Thr330Met	DCST2	0.0175041	0.0103972	0	0.0437602							0.0252319	0.0191957	Met	Thr	FALSE		2	0	0	2	0	0	0	0	0	0	0	0	0	0	0	0	0	0	0	0	0	0	0	0	0	0	0	0	0	0	0	0	0	0	0	0	0	0	0	0	0	0	0	0	0	0	0	0	0	0	0	0	0	0	0	0	0	0	0	0	0	0	0	0	0	0	39.91	FALSE	FALSE	FALSE	357	0.017
DCSTAMPp.Arg79Ter	DCSTAMP	0.0175041	0.0103972	0	0.0437602							0.0252319	0.0191957	Ter	Arg	FALSE		2	0	0	2	0	0	0	0	0	0	0	0	0	0	0	0	0	0	0	0	0	0	0	0	0	0	0	0	0	0	0	0	0	0	0	0	0	0	0	0	0	0	0	0	0	0	0	0	0	0	0	0	0	0	0	0	0	0	0	0	0	0	0	0	0	0	40.63	FALSE	FALSE	FALSE	357	0.017
DCTN1p.Arg1173His	DCTN1	0.0175041	0.0103972	0	0.0437602							0.0252319	0.0191957	His	Arg	TRUE	1	2	0	0	2	0	0	0	0	0	0	0	0	0	0	0	0	0	0	0	0	0	0	0	0	0	0	0	0	0	0	0	0	0	0	0	0	0	0	0	0	0	0	0	0	0	0	0	0	0	0	0	0	0	0	0	0	0	0	0	0	0	0	0	0	0	0	40.03	FALSE	FALSE	FALSE	357	0.017
DCTN1p.Asp271Asn	DCTN1	0.0175041	0.0103972	0	0.0437602							0.0252319	0.0191957	Asn	Asp	FALSE	1	2	0	0	2	0	0	0	0	0	0	0	0	0	0	0	0	0	0	0	0	0	0	0	0	0	0	0	0	0	0	0	0	0	0	0	0	0	0	0	0	0	0	0	0	0	0	0	0	0	0	0	0	0	0	0	0	0	0	0	0	0	0	0	0	0	0	40.49	FALSE	FALSE	FALSE	357	0.017
DCTN3p.Leu57Ile	DCTN3	0.0175041	0.0103972	0	0.0437602							0.0252319	0.0191957	Ile	Leu	FALSE		2	0	0	2	0	0	0	0	0	0	0	0	0	0	0	0	0	0	0	0	0	0	0	0	0	0	0	0	0	0	0	0	0	0	0	0	0	0	0	0	0	0	0	0	0	0	0	0	0	0	0	0	0	0	0	0	0	0	0	0	0	0	0	0	0	0	41.25	FALSE	FALSE	FALSE	357	0.017
DCUN1D3p.Val53Ile	DCUN1D3	0.0175041	0.0103972	0	0.0437602							0.0252319	0.0191957	Ile	Val	FALSE		2	0	0	2	0	0	0	0	0	0	0	0	0	0	0	0	0	0	0	0	0	0	0	0	0	0	0	0	0	0	0	0	0	0	0	0	0	0	0	0	0	0	0	0	0	0	0	0	0	0	0	0	0	0	0	0	0	0	0	0	0	0	0	0	0	0	40.05	FALSE	FALSE	FALSE	357	0.017
DDA1p.Ala91Val	DDA1	0.0175041	0.0103972	0	0.0437602							0.0252319	0.0191957	Val	Ala	FALSE		2	0	0	2	0	0	0	0	0	0	0	0	0	0	0	0	0	0	0	0	0	0	0	0	0	0	0	0	0	0	0	0	0	0	0	0	0	0	0	0	0	0	0	0	0	0	0	0	0	0	0	0	0	0	0	0	0	0	0	0	0	0	0	0	0	0	41.16	FALSE	FALSE	FALSE	357	0.017
DDCp.Ala178Thr	DDC	0.0175041	0.0103972	0	0.0437602							0.0252319	0.0191957	Thr	Ala	TRUE		2	0	0	2	0	0	0	0	0	0	0	0	0	0	0	0	0	0	0	0	0	0	0	0	0	0	0	0	0	0	0	0	0	0	0	0	0	0	0	0	0	0	0	0	0	0	0	0	0	0	0	0	0	0	0	0	0	0	0	0	0	0	0	0	0	0	40.5	FALSE	FALSE	FALSE	357	0.017
DDI1p.Arg275Gln	DDI1	0.0175041	0.0103972	0	0.0437602							0.0252319	0.0191957	Gln	Arg	FALSE		2	0	0	2	0	0	0	0	0	0	0	0	0	0	0	0	0	0	0	0	0	0	0	0	0	0	0	0	0	0	0	0	0	0	0	0	0	0	0	0	0	0	0	0	0	0	0	0	0	0	0	0	0	0	0	0	0	0	0	0	0	0	0	0	0	0	40.04	FALSE	FALSE	FALSE	357	0.017
DDI1p.Arg93Cys	DDI1	0.0175041	0.0103972	0	0.0437602							0.0252319	0.0191957	Cys	Arg	TRUE		2	0	0	2	0	0	0	0	0	0	0	0	0	0	0	0	0	0	0	0	0	0	0	0	0	0	0	0	0	0	0	0	0	0	0	0	0	0	0	0	0	0	0	0	0	0	0	0	0	0	0	0	0	0	0	0	0	0	0	0	0	0	0	0	0	0	40.15	FALSE	FALSE	FALSE	357	0.017
DDI1p.Thr242Met	DDI1	0.0175041	0.0103972	0	0.0437602							0.0252319	0.0191957	Met	Thr	FALSE		2	0	0	2	0	0	0	0	0	0	0	0	0	0	0	0	0	0	0	0	0	0	0	0	0	0	0	0	0	0	0	0	0	0	0	0	0	0	0	0	0	0	0	0	0	0	0	0	0	0	0	0	0	0	0	0	0	0	0	0	0	0	0	0	0	0	40.51	FALSE	FALSE	FALSE	357	0.017
DDI1p.Val8Met	DDI1	0.0175041	0.0103972	0	0.0437602							0.0252319	0.0191957	Met	Val	FALSE		2	0	0	2	0	0	0	0	0	0	0	0	0	0	0	0	0	0	0	0	0	0	0	0	0	0	0	0	0	0	0	0	0	0	0	0	0	0	0	0	0	0	0	0	0	0	0	0	0	0	0	0	0	0	0	0	0	0	0	0	0	0	0	0	0	0	41.03	FALSE	FALSE	FALSE	357	0.017
DDOSTp.Arg139Ter	DDOST	0.0175041	0.0103972	0	0.0437602							0.0252319	0.0191957	Ter	Arg	FALSE		2	0	0	2	0	0	0	0	0	0	0	0	0	0	0	0	0	0	0	0	0	0	0	0	0	0	0	0	0	0	0	0	0	0	0	0	0	0	0	0	0	0	0	0	0	0	0	0	0	0	0	0	0	0	0	0	0	0	0	0	0	0	0	0	0	0	39.97	FALSE	FALSE	FALSE	357	0.017
DDR2p.Asp854Asn	DDR2	0.0175041	0.0103972	0	0.0437602							0.0252319	0.0191957	Asn	Asp	FALSE	1	2	0	0	2	0	0	0	0	0	0	0	0	0	0	0	0	0	0	0	0	0	0	0	0	0	0	0	0	0	0	0	0	0	0	0	0	0	0	0	0	0	0	0	0	0	0	0	0	0	0	0	0	0	0	0	0	0	0	0	0	0	0	0	0	0	0	40.51	FALSE	FALSE	FALSE	357	0.017
DDX10p.Arg680Ile	DDX10	0.0175041	0.0103972	0	0.0437602							0.0252319	0.0191957	Ile	Arg	FALSE	1	2	0	0	2	0	0	0	0	0	0	0	0	0	0	0	0	0	0	0	0	0	0	0	0	0	0	0	0	0	0	0	0	0	0	0	0	0	0	0	0	0	0	0	0	0	0	0	0	0	0	0	0	0	0	0	0	0	0	0	0	0	0	0	0	0	0	41.28	FALSE	FALSE	FALSE	357	0.017
DDX19Ap.Arg298His	DDX19A	0.0175041	0.0103972	0	0.0437602							0.0252319	0.0191957	His	Arg	TRUE		2	0	0	2	0	0	0	0	0	0	0	0	0	0	0	0	0	0	0	0	0	0	0	0	0	0	0	0	0	0	0	0	0	0	0	0	0	0	0	0	0	0	0	0	0	0	0	0	0	0	0	0	0	0	0	0	0	0	0	0	0	0	0	0	0	0	40.58	FALSE	FALSE	FALSE	357	0.017
DDX19Bp.Gln132His	DDX19B	0.0175041	0.0103972	0	0.0437602							0.0252319	0.0191957	His	Gln	TRUE		2	0	0	2	0	0	0	0	0	0	0	0	0	0	0	0	0	0	0	0	0	0	0	0	0	0	0	0	0	0	0	0	0	0	0	0	0	0	0	0	0	0	0	0	0	0	0	0	0	0	0	0	0	0	0	0	0	0	0	0	0	0	0	0	0	0	40.56	FALSE	FALSE	FALSE	357	0.017
DDX23p.Asp578Gly	DDX23	0.0175041	0.0103972	0	0.0437602							0.0252319	0.0191957	Gly	Asp	FALSE		2	0	0	2	0	0	0	0	0	0	0	0	0	0	0	0	0	0	0	0	0	0	0	0	0	0	0	0	0	0	0	0	0	0	0	0	0	0	0	0	0	0	0	0	0	0	0	0	0	0	0	0	0	0	0	0	0	0	0	0	0	0	0	0	0	0	40.31	FALSE	FALSE	FALSE	357	0.017
DDX23p.Glu778Lys	DDX23	0.0175041	0.0103972	0	0.0437602							0.0252319	0.0191957	Lys	Glu	TRUE		2	0	0	2	0	0	0	0	0	0	0	0	0	0	0	0	0	0	0	0	0	0	0	0	0	0	0	0	0	0	0	0	0	0	0	0	0	0	0	0	0	0	0	0	0	0	0	0	0	0	0	0	0	0	0	0	0	0	0	0	0	0	0	0	0	0	40.37	FALSE	FALSE	FALSE	357	0.017
DDX24p.Arg680Gln	DDX24	0.0175041	0.0103972	0	0.0437602							0.0252319	0.0191957	Gln	Arg	FALSE		2	0	0	2	0	0	0	0	0	0	0	0	0	0	0	0	0	0	0	0	0	0	0	0	0	0	0	0	0	0	0	0	0	0	0	0	0	0	0	0	0	0	0	0	0	0	0	0	0	0	0	0	0	0	0	0	0	0	0	0	0	0	0	0	0	0	40.78	FALSE	FALSE	FALSE	357	0.017
DDX27p.Arg553Gln	DDX27	0.0175041	0.0103972	0	0.0437602							0.0252319	0.0191957	Gln	Arg	FALSE		2	0	0	2	0	0	0	0	0	0	0	0	0	0	0	0	0	0	0	0	0	0	0	0	0	0	0	0	0	0	0	0	0	0	0	0	0	0	0	0	0	0	0	0	0	0	0	0	0	0	0	0	0	0	0	0	0	0	0	0	0	0	0	0	0	0	40.47	FALSE	FALSE	FALSE	357	0.017
DDX31p.Arg590Trp	DDX31	0.0175041	0.0103972	0	0.0437602							0.0252319	0.0191957	Trp	Arg	FALSE		2	0	0	2	0	0	0	0	0	0	0	0	0	0	0	0	0	0	0	0	0	0	0	0	0	0	0	0	0	0	0	0	0	0	0	0	0	0	0	0	0	0	0	0	0	0	0	0	0	0	0	0	0	0	0	0	0	0	0	0	0	0	0	0	0	0	40.81	FALSE	FALSE	FALSE	357	0.017
DDX39Bp.Arg181Gln	DDX39B	0.0175041	0.0103972	0	0.0437602							0.0252319	0.0191957	Gln	Arg	FALSE		2	0	0	2	0	0	0	0	0	0	0	0	0	0	0	0	0	0	0	0	0	0	0	0	0	0	0	0	0	0	0	0	0	0	0	0	0	0	0	0	0	0	0	0	0	0	0	0	0	0	0	0	0	0	0	0	0	0	0	0	0	0	0	0	0	0	40.64	FALSE	FALSE	FALSE	357	0.017
DDX41p.Gly313Ser	DDX41	0.0175041	0.0103972	0	0.0437602							0.0252319	0.0191957	Ser	Gly	TRUE		2	0	0	2	0	0	0	0	0	0	0	0	0	0	0	0	0	0	0	0	0	0	0	0	0	0	0	0	0	0	0	0	0	0	0	0	0	0	0	0	0	0	0	0	0	0	0	0	0	0	0	0	0	0	0	0	0	0	0	0	0	0	0	0	0	0	40.8	FALSE	FALSE	FALSE	357	0.017
DDX42p.Phe441Ser	DDX42	0.0175041	0.0103972	0	0.0437602							0.0252319	0.0191957	Ser	Phe	TRUE		2	0	0	2	0	0	0	0	0	0	0	0	0	0	0	0	0	0	0	0	0	0	0	0	0	0	0	0	0	0	0	0	0	0	0	0	0	0	0	0	0	0	0	0	0	0	0	0	0	0	0	0	0	0	0	0	0	0	0	0	0	0	0	0	0	0	41.1	FALSE	FALSE	FALSE	357	0.017
DDX43p.Arg345Trp	DDX43	0.0175041	0.0103972	0	0.0437602							0.0252319	0.0191957	Trp	Arg	FALSE		2	0	0	2	0	0	0	0	0	0	0	0	0	0	0	0	0	0	0	0	0	0	0	0	0	0	0	0	0	0	0	0	0	0	0	0	0	0	0	0	0	0	0	0	0	0	0	0	0	0	0	0	0	0	0	0	0	0	0	0	0	0	0	0	0	0	40.49	FALSE	FALSE	FALSE	357	0.017
DDX43p.Val572Ile	DDX43	0.0175041	0.0103972	0	0.0437602							0.0252319	0.0191957	Ile	Val	FALSE		2	0	0	2	0	0	0	0	0	0	0	0	0	0	0	0	0	0	0	0	0	0	0	0	0	0	0	0	0	0	0	0	0	0	0	0	0	0	0	0	0	0	0	0	0	0	0	0	0	0	0	0	0	0	0	0	0	0	0	0	0	0	0	0	0	0	39.66	FALSE	FALSE	FALSE	357	0.017
DDX46p.Arg17His	DDX46	0.0175041	0.0103972	0	0.0437602							0.0252319	0.0191957	His	Arg	TRUE		2	0	0	2	0	0	0	0	0	0	0	0	0	0	0	0	0	0	0	0	0	0	0	0	0	0	0	0	0	0	0	0	0	0	0	0	0	0	0	0	0	0	0	0	0	0	0	0	0	0	0	0	0	0	0	0	0	0	0	0	0	0	0	0	0	0	39.59	FALSE	FALSE	FALSE	357	0.017
DDX46p.Thr556Met	DDX46	0.0175041	0.0103972	0	0.0437602							0.0252319	0.0191957	Met	Thr	FALSE		2	0	0	2	0	0	0	0	0	0	0	0	0	0	0	0	0	0	0	0	0	0	0	0	0	0	0	0	0	0	0	0	0	0	0	0	0	0	0	0	0	0	0	0	0	0	0	0	0	0	0	0	0	0	0	0	0	0	0	0	0	0	0	0	0	0	40.99	FALSE	FALSE	FALSE	357	0.017
DDX47p.Arg411Gln	DDX47	0.0175041	0.0103972	0	0.0437602							0.0252319	0.0191957	Gln	Arg	FALSE		2	0	0	2	0	0	0	0	0	0	0	0	0	0	0	0	0	0	0	0	0	0	0	0	0	0	0	0	0	0	0	0	0	0	0	0	0	0	0	0	0	0	0	0	0	0	0	0	0	0	0	0	0	0	0	0	0	0	0	0	0	0	0	0	0	0	40.66	FALSE	FALSE	FALSE	357	0.017
DDX47p.Pro100Leu	DDX47	0.0175041	0.0103972	0	0.0437602							0.0252319	0.0191957	Leu	Pro	FALSE		2	0	0	2	0	0	0	0	0	0	0	0	0	0	0	0	0	0	0	0	0	0	0	0	0	0	0	0	0	0	0	0	0	0	0	0	0	0	0	0	0	0	0	0	0	0	0	0	0	0	0	0	0	0	0	0	0	0	0	0	0	0	0	0	0	0	40.2	FALSE	FALSE	FALSE	357	0.017
DDX4p.Arg633His	DDX4	0.0175041	0.0103972	0	0.0437602							0.0252319	0.0191957	His	Arg	TRUE		2	0	0	2	0	0	0	0	0	0	0	0	0	0	0	0	0	0	0	0	0	0	0	0	0	0	0	0	0	0	0	0	0	0	0	0	0	0	0	0	0	0	0	0	0	0	0	0	0	0	0	0	0	0	0	0	0	0	0	0	0	0	0	0	0	0	40.47	FALSE	FALSE	FALSE	357	0.017
DDX52p.Glu405Ter	DDX52	0.0175041	0.0103972	0	0.0437602							0.0252319	0.0191957	Ter	Glu	FALSE		2	0	0	2	0	0	0	0	0	0	0	0	0	0	0	0	0	0	0	0	0	0	0	0	0	0	0	0	0	0	0	0	0	0	0	0	0	0	0	0	0	0	0	0	0	0	0	0	0	0	0	0	0	0	0	0	0	0	0	0	0	0	0	0	0	0	40.08	FALSE	FALSE	FALSE	357	0.017
DDX54p.Ala811Thr	DDX54	0.0175041	0.0103972	0	0.0437602							0.0252319	0.0191957	Thr	Ala	TRUE		2	0	0	2	0	0	0	0	0	0	0	0	0	0	0	0	0	0	0	0	0	0	0	0	0	0	0	0	0	0	0	0	0	0	0	0	0	0	0	0	0	0	0	0	0	0	0	0	0	0	0	0	0	0	0	0	0	0	0	0	0	0	0	0	0	0	40.74	FALSE	FALSE	FALSE	357	0.017
DDX56p.Arg273Trp	DDX56	0.0175041	0.0103972	0	0.0437602							0.0252319	0.0191957	Trp	Arg	FALSE		2	0	0	2	0	0	0	0	0	0	0	0	0	0	0	0	0	0	0	0	0	0	0	0	0	0	0	0	0	0	0	0	0	0	0	0	0	0	0	0	0	0	0	0	0	0	0	0	0	0	0	0	0	0	0	0	0	0	0	0	0	0	0	0	0	0	40.41	FALSE	FALSE	FALSE	357	0.017
DEDD2p.Arg294His	DEDD2	0.0175041	0.0103972	0	0.0437602							0.0252319	0.0191957	His	Arg	TRUE		2	0	0	2	0	0	0	0	0	0	0	0	0	0	0	0	0	0	0	0	0	0	0	0	0	0	0	0	0	0	0	0	0	0	0	0	0	0	0	0	0	0	0	0	0	0	0	0	0	0	0	0	0	0	0	0	0	0	0	0	0	0	0	0	0	0	40.68	FALSE	FALSE	FALSE	357	0.017
DEF8p.Asp509Asn	DEF8	0.0175041	0.0103972	0	0.0437602							0.0252319	0.0191957	Asn	Asp	FALSE		2	0	0	2	0	0	0	0	0	0	0	0	0	0	0	0	0	0	0	0	0	0	0	0	0	0	0	0	0	0	0	0	0	0	0	0	0	0	0	0	0	0	0	0	0	0	0	0	0	0	0	0	0	0	0	0	0	0	0	0	0	0	0	0	0	0	40.32	FALSE	FALSE	FALSE	357	0.017
DEF8p.Glu262Lys	DEF8	0.0175041	0.0103972	0	0.0437602							0.0252319	0.0191957	Lys	Glu	TRUE		2	0	0	2	0	0	0	0	0	0	0	0	0	0	0	0	0	0	0	0	0	0	0	0	0	0	0	0	0	0	0	0	0	0	0	0	0	0	0	0	0	0	0	0	0	0	0	0	0	0	0	0	0	0	0	0	0	0	0	0	0	0	0	0	0	0	40.96	FALSE	FALSE	FALSE	357	0.017
DEGS2p.Arg42His	DEGS2	0.0175041	0.0103972	0	0.0437602							0.0252319	0.0191957	His	Arg	TRUE		2	0	0	2	0	0	0	0	0	0	0	0	0	0	0	0	0	0	0	0	0	0	0	0	0	0	0	0	0	0	0	0	0	0	0	0	0	0	0	0	0	0	0	0	0	0	0	0	0	0	0	0	0	0	0	0	0	0	0	0	0	0	0	0	0	0	41.26	FALSE	FALSE	FALSE	357	0.017
DENND1Ap.Ala215Val	DENND1A	0.0175041	0.0103972	0	0.0437602							0.0252319	0.0191957	Val	Ala	FALSE		2	0	0	2	0	0	0	0	0	0	0	0	0	0	0	0	0	0	0	0	0	0	0	0	0	0	0	0	0	0	0	0	0	0	0	0	0	0	0	0	0	0	0	0	0	0	0	0	0	0	0	0	0	0	0	0	0	0	0	0	0	0	0	0	0	0	40.02	FALSE	FALSE	FALSE	357	0.017
DENND2Ap.Arg494Trp	DENND2A	0.0175041	0.0103972	0	0.0437602							0.0252319	0.0191957	Trp	Arg	FALSE		2	0	0	2	0	0	0	0	0	0	0	0	0	0	0	0	0	0	0	0	0	0	0	0	0	0	0	0	0	0	0	0	0	0	0	0	0	0	0	0	0	0	0	0	0	0	0	0	0	0	0	0	0	0	0	0	0	0	0	0	0	0	0	0	0	0	39.4	FALSE	FALSE	FALSE	357	0.017
DENND2Ap.Ser572Tyr	DENND2A	0.0175041	0.0103972	0	0.0437602							0.0252319	0.0191957	Tyr	Ser	TRUE		2	0	0	2	0	0	0	0	0	0	0	0	0	0	0	0	0	0	0	0	0	0	0	0	0	0	0	0	0	0	0	0	0	0	0	0	0	0	0	0	0	0	0	0	0	0	0	0	0	0	0	0	0	0	0	0	0	0	0	0	0	0	0	0	0	0	40.51	FALSE	FALSE	FALSE	357	0.017
DENND2Dp.Glu91Gln	DENND2D	0.0175041	0.0103972	0	0.0437602							0.0252319	0.0191957	Gln	Glu	FALSE		2	0	0	2	0	0	0	0	0	0	0	0	0	0	0	0	0	0	0	0	0	0	0	0	0	0	0	0	0	0	0	0	0	0	0	0	0	0	0	0	0	0	0	0	0	0	0	0	0	0	0	0	0	0	0	0	0	0	0	0	0	0	0	0	0	0	40.58	FALSE	FALSE	FALSE	357	0.017
DENND3p.Arg348Trp	DENND3	0.0175041	0.0103972	0	0.0437602							0.0252319	0.0191957	Trp	Arg	FALSE		2	0	0	2	0	0	0	0	0	0	0	0	0	0	0	0	0	0	0	0	0	0	0	0	0	0	0	0	0	0	0	0	0	0	0	0	0	0	0	0	0	0	0	0	0	0	0	0	0	0	0	0	0	0	0	0	0	0	0	0	0	0	0	0	0	0	40.71	FALSE	FALSE	FALSE	357	0.017
DENND3p.Asp301Asn	DENND3	0.0175041	0.0103972	0	0.0437602							0.0252319	0.0191957	Asn	Asp	FALSE		2	0	0	2	0	0	0	0	0	0	0	0	0	0	0	0	0	0	0	0	0	0	0	0	0	0	0	0	0	0	0	0	0	0	0	0	0	0	0	0	0	0	0	0	0	0	0	0	0	0	0	0	0	0	0	0	0	0	0	0	0	0	0	0	0	0	39.57	FALSE	FALSE	FALSE	357	0.017
DENND3p.Thr990Met	DENND3	0.0175041	0.0103972	0	0.0437602							0.0252319	0.0191957	Met	Thr	FALSE		2	0	0	2	0	0	0	0	0	0	0	0	0	0	0	0	0	0	0	0	0	0	0	0	0	0	0	0	0	0	0	0	0	0	0	0	0	0	0	0	0	0	0	0	0	0	0	0	0	0	0	0	0	0	0	0	0	0	0	0	0	0	0	0	0	0	40.46	FALSE	FALSE	FALSE	357	0.017
DENND4Ap.Pro357His	DENND4A	0.0175041	0.0103972	0	0.0437602							0.0252319	0.0191957	His	Pro	TRUE		2	0	0	2	0	0	0	0	0	0	0	0	0	0	0	0	0	0	0	0	0	0	0	0	0	0	0	0	0	0	0	0	0	0	0	0	0	0	0	0	0	0	0	0	0	0	0	0	0	0	0	0	0	0	0	0	0	0	0	0	0	0	0	0	0	0	40.21	FALSE	FALSE	FALSE	357	0.017
DENND4Bp.Arg1101Gln	DENND4B	0.0175041	0.0103972	0	0.0437602							0.0252319	0.0191957	Gln	Arg	FALSE		2	0	0	2	0	0	0	0	0	0	0	0	0	0	0	0	0	0	0	0	0	0	0	0	0	0	0	0	0	0	0	0	0	0	0	0	0	0	0	0	0	0	0	0	0	0	0	0	0	0	0	0	0	0	0	0	0	0	0	0	0	0	0	0	0	0	40.88	FALSE	FALSE	FALSE	357	0.017
DENND4Bp.Arg323Cys	DENND4B	0.0175041	0.0103972	0	0.0437602							0.0252319	0.0191957	Cys	Arg	TRUE		2	0	0	2	0	0	0	0	0	0	0	0	0	0	0	0	0	0	0	0	0	0	0	0	0	0	0	0	0	0	0	0	0	0	0	0	0	0	0	0	0	0	0	0	0	0	0	0	0	0	0	0	0	0	0	0	0	0	0	0	0	0	0	0	0	0	39.78	FALSE	FALSE	FALSE	357	0.017
DENND4Bp.Arg597Cys	DENND4B	0.0175041	0.0103972	0	0.0437602							0.0252319	0.0191957	Cys	Arg	TRUE		2	0	0	2	0	0	0	0	0	0	0	0	0	0	0	0	0	0	0	0	0	0	0	0	0	0	0	0	0	0	0	0	0	0	0	0	0	0	0	0	0	0	0	0	0	0	0	0	0	0	0	0	0	0	0	0	0	0	0	0	0	0	0	0	0	0	39.53	FALSE	FALSE	FALSE	357	0.017
DENND4Bp.Pro328Arg	DENND4B	0.0175041	0.0103972	0	0.0437602							0.0252319	0.0191957	Arg	Pro	TRUE		2	0	0	2	0	0	0	0	0	0	0	0	0	0	0	0	0	0	0	0	0	0	0	0	0	0	0	0	0	0	0	0	0	0	0	0	0	0	0	0	0	0	0	0	0	0	0	0	0	0	0	0	0	0	0	0	0	0	0	0	0	0	0	0	0	0	40.72	FALSE	FALSE	FALSE	357	0.017
DENND4Cp.Glu942Ter	DENND4C	0.0175041	0.0103972	0	0.0437602							0.0252319	0.0191957	Ter	Glu	FALSE		2	0	0	2	0	0	0	0	0	0	0	0	0	0	0	0	0	0	0	0	0	0	0	0	0	0	0	0	0	0	0	0	0	0	0	0	0	0	0	0	0	0	0	0	0	0	0	0	0	0	0	0	0	0	0	0	0	0	0	0	0	0	0	0	0	0	39.89	FALSE	FALSE	FALSE	357	0.017
DENND4Cp.Ser1064Leu	DENND4C	0.0175041	0.0103972	0	0.0437602							0.0252319	0.0191957	Leu	Ser	FALSE		2	0	0	2	0	0	0	0	0	0	0	0	0	0	0	0	0	0	0	0	0	0	0	0	0	0	0	0	0	0	0	0	0	0	0	0	0	0	0	0	0	0	0	0	0	0	0	0	0	0	0	0	0	0	0	0	0	0	0	0	0	0	0	0	0	0	40.8	FALSE	FALSE	FALSE	357	0.017
DENND5Bp.Arg688Cys	DENND5B	0.0175041	0.0103972	0	0.0437602							0.0252319	0.0191957	Cys	Arg	TRUE		2	0	0	2	0	0	0	0	0	0	0	0	0	0	0	0	0	0	0	0	0	0	0	0	0	0	0	0	0	0	0	0	0	0	0	0	0	0	0	0	0	0	0	0	0	0	0	0	0	0	0	0	0	0	0	0	0	0	0	0	0	0	0	0	0	0	40.72	FALSE	FALSE	FALSE	357	0.017
DENND6Ap.Arg438His	DENND6A	0.0175041	0.0103972	0	0.0437602							0.0252319	0.0191957	His	Arg	TRUE		2	0	0	2	0	0	0	0	0	0	0	0	0	0	0	0	0	0	0	0	0	0	0	0	0	0	0	0	0	0	0	0	0	0	0	0	0	0	0	0	0	0	0	0	0	0	0	0	0	0	0	0	0	0	0	0	0	0	0	0	0	0	0	0	0	0	40.81	FALSE	FALSE	FALSE	357	0.017
DENND6Bp.Val535Met	DENND6B	0.0175041	0.0103972	0	0.0437602							0.0252319	0.0191957	Met	Val	FALSE		2	0	0	2	0	0	0	0	0	0	0	0	0	0	0	0	0	0	0	0	0	0	0	0	0	0	0	0	0	0	0	0	0	0	0	0	0	0	0	0	0	0	0	0	0	0	0	0	0	0	0	0	0	0	0	0	0	0	0	0	0	0	0	0	0	0	40.45	FALSE	FALSE	FALSE	357	0.017
DEPDC1Bp.Val209Ile	DEPDC1B	0.0175041	0.0103972	0	0.0437602							0.0252319	0.0191957	Ile	Val	FALSE		2	0	0	2	0	0	0	0	0	0	0	0	0	0	0	0	0	0	0	0	0	0	0	0	0	0	0	0	0	0	0	0	0	0	0	0	0	0	0	0	0	0	0	0	0	0	0	0	0	0	0	0	0	0	0	0	0	0	0	0	0	0	0	0	0	0	40.14	FALSE	FALSE	FALSE	357	0.017
DEPDC5p.Arg243Gln	DEPDC5	0.0175041	0.0103972	0	0.0437602							0.0252319	0.0191957	Gln	Arg	FALSE		2	0	0	2	0	0	0	0	0	0	0	0	0	0	0	0	0	0	0	0	0	0	0	0	0	0	0	0	0	0	0	0	0	0	0	0	0	0	0	0	0	0	0	0	0	0	0	0	0	0	0	0	0	0	0	0	0	0	0	0	0	0	0	0	0	0	40.79	FALSE	FALSE	TRUE	357	0.017
DEPDC5p.Arg347His	DEPDC5	0.0175041	0.0103972	0	0.0437602							0.0252319	0.0191957	His	Arg	TRUE		2	0	0	2	0	0	0	0	0	0	0	0	0	0	0	0	0	0	0	0	0	0	0	0	0	0	0	0	0	0	0	0	0	0	0	0	0	0	0	0	0	0	0	0	0	0	0	0	0	0	0	0	0	0	0	0	0	0	0	0	0	0	0	0	0	0	40.68	FALSE	FALSE	TRUE	357	0.017
DEPDC5p.Gly1505Ser	DEPDC5	0.0175041	0.0103972	0	0.0437602							0.0252319	0.0191957	Ser	Gly	TRUE		2	0	0	2	0	0	0	0	0	0	0	0	0	0	0	0	0	0	0	0	0	0	0	0	0	0	0	0	0	0	0	0	0	0	0	0	0	0	0	0	0	0	0	0	0	0	0	0	0	0	0	0	0	0	0	0	0	0	0	0	0	0	0	0	0	0	41.16	FALSE	FALSE	TRUE	357	0.017
DEPDC7p.Phe497Leu	DEPDC7	0.0175041	0.0103972	0	0.0437602							0.0252319	0.0191957	Leu	Phe	FALSE		2	0	0	2	0	0	0	0	0	0	0	0	0	0	0	0	0	0	0	0	0	0	0	0	0	0	0	0	0	0	0	0	0	0	0	0	0	0	0	0	0	0	0	0	0	0	0	0	0	0	0	0	0	0	0	0	0	0	0	0	0	0	0	0	0	0	40.15	FALSE	FALSE	FALSE	357	0.017
DERL1p.Asp139Tyr	DERL1	0.0175041	0.0103972	0	0.0437602							0.0252319	0.0191957	Tyr	Asp	TRUE		2	0	0	2	0	0	0	0	0	0	0	0	0	0	0	0	0	0	0	0	0	0	0	0	0	0	0	0	0	0	0	0	0	0	0	0	0	0	0	0	0	0	0	0	0	0	0	0	0	0	0	0	0	0	0	0	0	0	0	0	0	0	0	0	0	0	41	FALSE	FALSE	FALSE	357	0.017
DFNB31p.Ala823Val	DFNB31	0.0175041	0.0103972	0	0.0437602							0.0252319	0.0191957	Val	Ala	FALSE		2	0	0	2	0	0	0	0	0	0	0	0	0	0	0	0	0	0	0	0	0	0	0	0	0	0	0	0	0	0	0	0	0	0	0	0	0	0	0	0	0	0	0	0	0	0	0	0	0	0	0	0	0	0	0	0	0	0	0	0	0	0	0	0	0	0	40.48	FALSE	FALSE	FALSE	357	0.017
DGAT2p.Val132Met	DGAT2	0.0175041	0.0103972	0	0.0437602							0.0252319	0.0191957	Met	Val	FALSE		2	0	0	2	0	0	0	0	0	0	0	0	0	0	0	0	0	0	0	0	0	0	0	0	0	0	0	0	0	0	0	0	0	0	0	0	0	0	0	0	0	0	0	0	0	0	0	0	0	0	0	0	0	0	0	0	0	0	0	0	0	0	0	0	0	0	40.34	FALSE	FALSE	FALSE	357	0.017
DGCR14p.Arg470His	DGCR14	0.0175041	0.0103972	0	0.0437602							0.0252319	0.0191957	His	Arg	TRUE		2	0	0	2	0	0	0	0	0	0	0	0	0	0	0	0	0	0	0	0	0	0	0	0	0	0	0	0	0	0	0	0	0	0	0	0	0	0	0	0	0	0	0	0	0	0	0	0	0	0	0	0	0	0	0	0	0	0	0	0	0	0	0	0	0	0	41.38	FALSE	FALSE	FALSE	357	0.017
DGCR6p.Ala95Val	DGCR6	0.0175041	0.0103972	0	0.0437602							0.0252319	0.0191957	Val	Ala	FALSE		2	0	0	2	0	0	0	0	0	0	0	0	0	0	0	0	0	0	0	0	0	0	0	0	0	0	0	0	0	0	0	0	0	0	0	0	0	0	0	0	0	0	0	0	0	0	0	0	0	0	0	0	0	0	0	0	0	0	0	0	0	0	0	0	0	0	40.22	FALSE	FALSE	FALSE	357	0.017
DGCR8p.Arg441Gln	DGCR8	0.0175041	0.0103972	0	0.0437602							0.0252319	0.0191957	Gln	Arg	FALSE	2	2	0	0	2	0	0	0	0	0	0	0	0	0	0	0	0	0	0	0	0	0	0	0	0	0	0	0	0	0	0	0	0	0	0	0	0	0	0	0	0	0	0	0	0	0	0	0	0	0	0	0	0	0	0	0	0	0	0	0	0	0	0	0	0	0	0	40.84	FALSE	FALSE	FALSE	357	0.017
DGCR8p.Arg473Gln	DGCR8	0.0175041	0.0103972	0	0.0437602							0.0252319	0.0191957	Gln	Arg	FALSE	2	2	0	0	2	0	0	0	0	0	0	0	0	0	0	0	0	0	0	0	0	0	0	0	0	0	0	0	0	0	0	0	0	0	0	0	0	0	0	0	0	0	0	0	0	0	0	0	0	0	0	0	0	0	0	0	0	0	0	0	0	0	0	0	0	0	0	40.46	FALSE	FALSE	FALSE	357	0.017
DGKGp.Val346Ile	DGKG	0.0175041	0.0103972	0	0.0437602							0.0252319	0.0191957	Ile	Val	FALSE		2	0	0	2	0	0	0	0	0	0	0	0	0	0	0	0	0	0	0	0	0	0	0	0	0	0	0	0	0	0	0	0	0	0	0	0	0	0	0	0	0	0	0	0	0	0	0	0	0	0	0	0	0	0	0	0	0	0	0	0	0	0	0	0	0	0	40.93	FALSE	FALSE	FALSE	357	0.017
DGKHp.Val543Met	DGKH	0.0175041	0.0103972	0	0.0437602							0.0252319	0.0191957	Met	Val	FALSE		2	0	0	2	0	0	0	0	0	0	0	0	0	0	0	0	0	0	0	0	0	0	0	0	0	0	0	0	0	0	0	0	0	0	0	0	0	0	0	0	0	0	0	0	0	0	0	0	0	0	0	0	0	0	0	0	0	0	0	0	0	0	0	0	0	0	40.47	FALSE	FALSE	FALSE	357	0.017
DGKIp.Glu985Lys	DGKI	0.0175041	0.0103972	0	0.0437602							0.0252319	0.0191957	Lys	Glu	TRUE		2	0	0	2	0	0	0	0	0	0	0	0	0	0	0	0	0	0	0	0	0	0	0	0	0	0	0	0	0	0	0	0	0	0	0	0	0	0	0	0	0	0	0	0	0	0	0	0	0	0	0	0	0	0	0	0	0	0	0	0	0	0	0	0	0	0	39.35	FALSE	FALSE	FALSE	357	0.017
DGKZp.Arg805Cys	DGKZ	0.0175041	0.0103972	0	0.0437602							0.0252319	0.0191957	Cys	Arg	TRUE		2	0	0	2	0	0	0	0	0	0	0	0	0	0	0	0	0	0	0	0	0	0	0	0	0	0	0	0	0	0	0	0	0	0	0	0	0	0	0	0	0	0	0	0	0	0	0	0	0	0	0	0	0	0	0	0	0	0	0	0	0	0	0	0	0	0	40.78	FALSE	FALSE	FALSE	357	0.017
DHODHp.Ala357Thr	DHODH	0.0175041	0.0103972	0	0.0437602							0.0252319	0.0191957	Thr	Ala	TRUE		2	0	0	2	0	0	0	0	0	0	0	0	0	0	0	0	0	0	0	0	0	0	0	0	0	0	0	0	0	0	0	0	0	0	0	0	0	0	0	0	0	0	0	0	0	0	0	0	0	0	0	0	0	0	0	0	0	0	0	0	0	0	0	0	0	0	41.5	FALSE	FALSE	FALSE	357	0.017
DHRS7Bp.Arg204Ter	DHRS7B	0.0175041	0.0103972	0	0.0437602							0.0252319	0.0191957	Ter	Arg	FALSE		2	0	0	2	0	0	0	0	0	0	0	0	0	0	0	0	0	0	0	0	0	0	0	0	0	0	0	0	0	0	0	0	0	0	0	0	0	0	0	0	0	0	0	0	0	0	0	0	0	0	0	0	0	0	0	0	0	0	0	0	0	0	0	0	0	0	40.18	FALSE	FALSE	FALSE	357	0.017
DHRS9p.Lys254Thr	DHRS9	0.0175041	0.0103972	0	0.0437602							0.0252319	0.0191957	Thr	Lys	TRUE		2	0	0	2	0	0	0	0	0	0	0	0	0	0	0	0	0	0	0	0	0	0	0	0	0	0	0	0	0	0	0	0	0	0	0	0	0	0	0	0	0	0	0	0	0	0	0	0	0	0	0	0	0	0	0	0	0	0	0	0	0	0	0	0	0	0	40.8	FALSE	FALSE	FALSE	357	0.017
DHRSXp.Thr165Met	DHRSX	0.0175041	0.0103972	0	0.0437602							0.0252319	0.0191957	Met	Thr	FALSE		2	0	0	2	0	0	0	0	0	0	0	0	0	0	0	0	0	0	0	0	0	0	0	0	0	0	0	0	0	0	0	0	0	0	0	0	0	0	0	0	0	0	0	0	0	0	0	0	0	0	0	0	0	0	0	0	0	0	0	0	0	0	0	0	0	0	39.9	FALSE	FALSE	FALSE	357	0.017
DHX15p.Thr92Met	DHX15	0.0175041	0.0103972	0	0.0437602							0.0252319	0.0191957	Met	Thr	FALSE		2	0	0	2	0	0	0	0	0	0	0	0	0	0	0	0	0	0	0	0	0	0	0	0	0	0	0	0	0	0	0	0	0	0	0	0	0	0	0	0	0	0	0	0	0	0	0	0	0	0	0	0	0	0	0	0	0	0	0	0	0	0	0	0	0	0	39.91	FALSE	FALSE	FALSE	357	0.017
DHX16p.Arg72Ter	DHX16	0.0175041	0.0103972	0	0.0437602							0.0252319	0.0191957	Ter	Arg	FALSE		2	0	0	2	0	0	0	0	0	0	0	0	0	0	0	0	0	0	0	0	0	0	0	0	0	0	0	0	0	0	0	0	0	0	0	0	0	0	0	0	0	0	0	0	0	0	0	0	0	0	0	0	0	0	0	0	0	0	0	0	0	0	0	0	0	0	41.05	FALSE	FALSE	FALSE	357	0.017
DHX35p.Arg396His	DHX35	0.0175041	0.0103972	0	0.0437602							0.0252319	0.0191957	His	Arg	TRUE		2	0	0	2	0	0	0	0	0	0	0	0	0	0	0	0	0	0	0	0	0	0	0	0	0	0	0	0	0	0	0	0	0	0	0	0	0	0	0	0	0	0	0	0	0	0	0	0	0	0	0	0	0	0	0	0	0	0	0	0	0	0	0	0	0	0	41.3	FALSE	FALSE	FALSE	357	0.017
DHX37p.Glu1028Lys	DHX37	0.0175041	0.0103972	0	0.0437602							0.0252319	0.0191957	Lys	Glu	TRUE		2	0	0	2	0	0	0	0	0	0	0	0	0	0	0	0	0	0	0	0	0	0	0	0	0	0	0	0	0	0	0	0	0	0	0	0	0	0	0	0	0	0	0	0	0	0	0	0	0	0	0	0	0	0	0	0	0	0	0	0	0	0	0	0	0	0	41.63	FALSE	FALSE	FALSE	357	0.017
DHX38p.Arg59Trp	DHX38	0.0175041	0.0103972	0	0.0437602							0.0252319	0.0191957	Trp	Arg	FALSE		2	0	0	2	0	0	0	0	0	0	0	0	0	0	0	0	0	0	0	0	0	0	0	0	0	0	0	0	0	0	0	0	0	0	0	0	0	0	0	0	0	0	0	0	0	0	0	0	0	0	0	0	0	0	0	0	0	0	0	0	0	0	0	0	0	0	40.56	FALSE	FALSE	FALSE	357	0.017
DHX8p.Arg192Gln	DHX8	0.0175041	0.0103972	0	0.0437602							0.0252319	0.0191957	Gln	Arg	FALSE		2	0	0	2	0	0	0	0	0	0	0	0	0	0	0	0	0	0	0	0	0	0	0	0	0	0	0	0	0	0	0	0	0	0	0	0	0	0	0	0	0	0	0	0	0	0	0	0	0	0	0	0	0	0	0	0	0	0	0	0	0	0	0	0	0	0	40.73	FALSE	FALSE	FALSE	357	0.017
DHX8p.Arg352Gln	DHX8	0.0175041	0.0103972	0	0.0437602							0.0252319	0.0191957	Gln	Arg	FALSE		2	0	0	2	0	0	0	0	0	0	0	0	0	0	0	0	0	0	0	0	0	0	0	0	0	0	0	0	0	0	0	0	0	0	0	0	0	0	0	0	0	0	0	0	0	0	0	0	0	0	0	0	0	0	0	0	0	0	0	0	0	0	0	0	0	0	41.98	FALSE	FALSE	FALSE	357	0.017
DHX8p.Gly356Arg	DHX8	0.0175041	0.0103972	0	0.0437602							0.0252319	0.0191957	Arg	Gly	TRUE		2	0	0	2	0	0	0	0	0	0	0	0	0	0	0	0	0	0	0	0	0	0	0	0	0	0	0	0	0	0	0	0	0	0	0	0	0	0	0	0	0	0	0	0	0	0	0	0	0	0	0	0	0	0	0	0	0	0	0	0	0	0	0	0	0	0	39.77	FALSE	FALSE	FALSE	357	0.017
DHX9p.Arg767Gln	DHX9	0.0175041	0.0103972	0	0.0437602							0.0252319	0.0191957	Gln	Arg	FALSE		2	0	0	2	0	0	0	0	0	0	0	0	0	0	0	0	0	0	0	0	0	0	0	0	0	0	0	0	0	0	0	0	0	0	0	0	0	0	0	0	0	0	0	0	0	0	0	0	0	0	0	0	0	0	0	0	0	0	0	0	0	0	0	0	0	0	40.38	FALSE	FALSE	FALSE	357	0.017
DHX9p.Arg809Cys	DHX9	0.0175041	0.0103972	0	0.0437602							0.0252319	0.0191957	Cys	Arg	TRUE		2	0	0	2	0	0	0	0	0	0	0	0	0	0	0	0	0	0	0	0	0	0	0	0	0	0	0	0	0	0	0	0	0	0	0	0	0	0	0	0	0	0	0	0	0	0	0	0	0	0	0	0	0	0	0	0	0	0	0	0	0	0	0	0	0	0	40.17	FALSE	FALSE	FALSE	357	0.017
DHX9p.Phe7Val	DHX9	0.0175041	0.0103972	0	0.0437602							0.0252319	0.0191957	Val	Phe	FALSE		2	0	0	2	0	0	0	0	0	0	0	0	0	0	0	0	0	0	0	0	0	0	0	0	0	0	0	0	0	0	0	0	0	0	0	0	0	0	0	0	0	0	0	0	0	0	0	0	0	0	0	0	0	0	0	0	0	0	0	0	0	0	0	0	0	0	40.69	FALSE	FALSE	FALSE	357	0.017
DIAPH1p.Arg1210Ter	DIAPH1	0.0175041	0.0103972	0	0.0437602							0.0252319	0.0191957	Ter	Arg	FALSE		2	0	0	2	0	0	0	0	0	0	0	0	0	0	0	0	0	0	0	0	0	0	0	0	0	0	0	0	0	0	0	0	0	0	0	0	0	0	0	0	0	0	0	0	0	0	0	0	0	0	0	0	0	0	0	0	0	0	0	0	0	0	0	0	0	0	40.85	FALSE	FALSE	FALSE	357	0.017
DIAPH1p.Arg157Trp	DIAPH1	0.0175041	0.0103972	0	0.0437602							0.0252319	0.0191957	Trp	Arg	FALSE		2	0	0	2	0	0	0	0	0	0	0	0	0	0	0	0	0	0	0	0	0	0	0	0	0	0	0	0	0	0	0	0	0	0	0	0	0	0	0	0	0	0	0	0	0	0	0	0	0	0	0	0	0	0	0	0	0	0	0	0	0	0	0	0	0	0	40.28	FALSE	FALSE	FALSE	357	0.017
DIAPH1p.Arg340Cys	DIAPH1	0.0175041	0.0103972	0	0.0437602							0.0252319	0.0191957	Cys	Arg	TRUE		2	0	0	2	0	0	0	0	0	0	0	0	0	0	0	0	0	0	0	0	0	0	0	0	0	0	0	0	0	0	0	0	0	0	0	0	0	0	0	0	0	0	0	0	0	0	0	0	0	0	0	0	0	0	0	0	0	0	0	0	0	0	0	0	0	0	40.94	FALSE	FALSE	FALSE	357	0.017
DIAPH3p.Ser968Leu	DIAPH3	0.0175041	0.0103972	0	0.0437602							0.0252319	0.0191957	Leu	Ser	FALSE		2	0	0	2	0	0	0	0	0	0	0	0	0	0	0	0	0	0	0	0	0	0	0	0	0	0	0	0	0	0	0	0	0	0	0	0	0	0	0	0	0	0	0	0	0	0	0	0	0	0	0	0	0	0	0	0	0	0	0	0	0	0	0	0	0	0	41.12	FALSE	FALSE	FALSE	357	0.017
DICER1p.Arg1003Gln	DICER1	0.0175041	0.0103972	0	0.0437602							0.0252319	0.0191957	Gln	Arg	FALSE	1	2	0	0	2	0	0	0	0	0	0	0	0	0	0	0	0	0	0	0	0	0	0	0	0	0	0	0	0	0	0	0	0	0	0	0	0	0	0	0	0	0	0	0	0	0	0	0	0	0	0	0	0	0	0	0	0	0	0	0	0	0	0	0	0	0	0	39.91	FALSE	FALSE	FALSE	357	0.017
DICER1p.Arg1607Trp	DICER1	0.0175041	0.0103972	0	0.0437602							0.0252319	0.0191957	Trp	Arg	FALSE	1	2	0	0	2	0	0	0	0	0	0	0	0	0	0	0	0	0	0	0	0	0	0	0	0	0	0	0	0	0	0	0	0	0	0	0	0	0	0	0	0	0	0	0	0	0	0	0	0	0	0	0	0	0	0	0	0	0	0	0	0	0	0	0	0	0	0	41.47	FALSE	FALSE	FALSE	357	0.017
DICER1p.Glu1813Gln	DICER1	0.0175041	0.0103972	0	0.0437602							0.0252319	0.0191957	Gln	Glu	FALSE	1	2	0	0	2	0	0	0	0	0	0	0	0	0	0	0	0	0	0	0	0	0	0	0	0	0	0	0	0	0	0	0	0	0	0	0	0	0	0	0	0	0	0	0	0	0	0	0	0	0	0	0	0	0	0	0	0	0	0	0	0	0	0	0	0	0	0	40.61	FALSE	FALSE	FALSE	357	0.017
DICER1p.Lys959Thr	DICER1	0.0175041	0.0103972	0	0.0437602							0.0252319	0.0191957	Thr	Lys	TRUE	1	2	0	0	2	0	0	0	0	0	0	0	0	0	0	0	0	0	0	0	0	0	0	0	0	0	0	0	0	0	0	0	0	0	0	0	0	0	0	0	0	0	0	0	0	0	0	0	0	0	0	0	0	0	0	0	0	0	0	0	0	0	0	0	0	0	0	40.93	FALSE	FALSE	FALSE	357	0.017
DIDO1p.Ala1437Val	DIDO1	0.0175041	0.0103972	0	0.0437602							0.0252319	0.0191957	Val	Ala	FALSE		2	0	0	2	0	0	0	0	0	0	0	0	0	0	0	0	0	0	0	0	0	0	0	0	0	0	0	0	0	0	0	0	0	0	0	0	0	0	0	0	0	0	0	0	0	0	0	0	0	0	0	0	0	0	0	0	0	0	0	0	0	0	0	0	0	0	40.84	FALSE	FALSE	FALSE	357	0.017
DIDO1p.Arg1421Gln	DIDO1	0.0175041	0.0103972	0	0.0437602							0.0252319	0.0191957	Gln	Arg	FALSE		2	0	0	2	0	0	0	0	0	0	0	0	0	0	0	0	0	0	0	0	0	0	0	0	0	0	0	0	0	0	0	0	0	0	0	0	0	0	0	0	0	0	0	0	0	0	0	0	0	0	0	0	0	0	0	0	0	0	0	0	0	0	0	0	0	0	40.8	FALSE	FALSE	FALSE	357	0.017
DIDO1p.Arg2071Ter	DIDO1	0.0175041	0.0103972	0	0.0437602							0.0252319	0.0191957	Ter	Arg	FALSE		2	0	0	2	0	0	0	0	0	0	0	0	0	0	0	0	0	0	0	0	0	0	0	0	0	0	0	0	0	0	0	0	0	0	0	0	0	0	0	0	0	0	0	0	0	0	0	0	0	0	0	0	0	0	0	0	0	0	0	0	0	0	0	0	0	0	40.56	FALSE	FALSE	FALSE	357	0.017
DIDO1p.Arg2121Gln	DIDO1	0.0175041	0.0103972	0	0.0437602							0.0252319	0.0191957	Gln	Arg	FALSE		2	0	0	2	0	0	0	0	0	0	0	0	0	0	0	0	0	0	0	0	0	0	0	0	0	0	0	0	0	0	0	0	0	0	0	0	0	0	0	0	0	0	0	0	0	0	0	0	0	0	0	0	0	0	0	0	0	0	0	0	0	0	0	0	0	0	40.63	FALSE	FALSE	FALSE	357	0.017
DIDO1p.Arg2207Trp	DIDO1	0.0175041	0.0103972	0	0.0437602							0.0252319	0.0191957	Trp	Arg	FALSE		2	0	0	2	0	0	0	0	0	0	0	0	0	0	0	0	0	0	0	0	0	0	0	0	0	0	0	0	0	0	0	0	0	0	0	0	0	0	0	0	0	0	0	0	0	0	0	0	0	0	0	0	0	0	0	0	0	0	0	0	0	0	0	0	0	0	40.42	FALSE	FALSE	FALSE	357	0.017
DIDO1p.Arg287Cys	DIDO1	0.0175041	0.0103972	0	0.0437602							0.0252319	0.0191957	Cys	Arg	TRUE		2	0	0	2	0	0	0	0	0	0	0	0	0	0	0	0	0	0	0	0	0	0	0	0	0	0	0	0	0	0	0	0	0	0	0	0	0	0	0	0	0	0	0	0	0	0	0	0	0	0	0	0	0	0	0	0	0	0	0	0	0	0	0	0	0	0	40.03	FALSE	FALSE	FALSE	357	0.017
DIDO1p.Arg62Trp	DIDO1	0.0175041	0.0103972	0	0.0437602							0.0252319	0.0191957	Trp	Arg	FALSE		2	0	0	2	0	0	0	0	0	0	0	0	0	0	0	0	0	0	0	0	0	0	0	0	0	0	0	0	0	0	0	0	0	0	0	0	0	0	0	0	0	0	0	0	0	0	0	0	0	0	0	0	0	0	0	0	0	0	0	0	0	0	0	0	0	0	41.43	FALSE	FALSE	FALSE	357	0.017
DIDO1p.Glu1968Lys	DIDO1	0.0175041	0.0103972	0	0.0437602							0.0252319	0.0191957	Lys	Glu	TRUE		2	0	0	2	0	0	0	0	0	0	0	0	0	0	0	0	0	0	0	0	0	0	0	0	0	0	0	0	0	0	0	0	0	0	0	0	0	0	0	0	0	0	0	0	0	0	0	0	0	0	0	0	0	0	0	0	0	0	0	0	0	0	0	0	0	0	40.39	FALSE	FALSE	FALSE	357	0.017
DIDO1p.Glu2077Lys	DIDO1	0.0175041	0.0103972	0	0.0437602							0.0252319	0.0191957	Lys	Glu	TRUE		2	0	0	2	0	0	0	0	0	0	0	0	0	0	0	0	0	0	0	0	0	0	0	0	0	0	0	0	0	0	0	0	0	0	0	0	0	0	0	0	0	0	0	0	0	0	0	0	0	0	0	0	0	0	0	0	0	0	0	0	0	0	0	0	0	0	40.46	FALSE	FALSE	FALSE	357	0.017
DIDO1p.Thr1864Met	DIDO1	0.0175041	0.0103972	0	0.0437602							0.0252319	0.0191957	Met	Thr	FALSE		2	0	0	2	0	0	0	0	0	0	0	0	0	0	0	0	0	0	0	0	0	0	0	0	0	0	0	0	0	0	0	0	0	0	0	0	0	0	0	0	0	0	0	0	0	0	0	0	0	0	0	0	0	0	0	0	0	0	0	0	0	0	0	0	0	0	40.07	FALSE	FALSE	FALSE	357	0.017
DIEXFp.Lys389Thr	DIEXF	0.0175041	0.0103972	0	0.0437602							0.0252319	0.0191957	Thr	Lys	TRUE		2	0	0	2	0	0	0	0	0	0	0	0	0	0	0	0	0	0	0	0	0	0	0	0	0	0	0	0	0	0	0	0	0	0	0	0	0	0	0	0	0	0	0	0	0	0	0	0	0	0	0	0	0	0	0	0	0	0	0	0	0	0	0	0	0	0	40.98	FALSE	FALSE	FALSE	357	0.017
DIO3p.Ala135Val	DIO3	0.0175041	0.0103972	0	0.0437602							0.0252319	0.0191957	Val	Ala	FALSE		2	0	0	2	0	0	0	0	0	0	0	0	0	0	0	0	0	0	0	0	0	0	0	0	0	0	0	0	0	0	0	0	0	0	0	0	0	0	0	0	0	0	0	0	0	0	0	0	0	0	0	0	0	0	0	0	0	0	0	0	0	0	0	0	0	0	40.34	FALSE	FALSE	FALSE	357	0.017
DIO3p.Ala240Thr	DIO3	0.0175041	0.0103972	0	0.0437602							0.0252319	0.0191957	Thr	Ala	TRUE		2	0	0	2	0	0	0	0	0	0	0	0	0	0	0	0	0	0	0	0	0	0	0	0	0	0	0	0	0	0	0	0	0	0	0	0	0	0	0	0	0	0	0	0	0	0	0	0	0	0	0	0	0	0	0	0	0	0	0	0	0	0	0	0	0	0	40.29	FALSE	FALSE	FALSE	357	0.017
DIO3p.Val191Ile	DIO3	0.0175041	0.0103972	0	0.0437602							0.0252319	0.0191957	Ile	Val	FALSE		2	0	0	2	0	0	0	0	0	0	0	0	0	0	0	0	0	0	0	0	0	0	0	0	0	0	0	0	0	0	0	0	0	0	0	0	0	0	0	0	0	0	0	0	0	0	0	0	0	0	0	0	0	0	0	0	0	0	0	0	0	0	0	0	0	0	40.65	FALSE	FALSE	FALSE	357	0.017
DIP2Ap.Ala676Thr	DIP2A	0.0175041	0.0103972	0	0.0437602							0.0252319	0.0191957	Thr	Ala	TRUE		2	0	0	2	0	0	0	0	0	0	0	0	0	0	0	0	0	0	0	0	0	0	0	0	0	0	0	0	0	0	0	0	0	0	0	0	0	0	0	0	0	0	0	0	0	0	0	0	0	0	0	0	0	0	0	0	0	0	0	0	0	0	0	0	0	0	41.42	FALSE	FALSE	FALSE	357	0.017
DIP2Bp.Arg623Gln	DIP2B	0.0175041	0.0103972	0	0.0437602							0.0252319	0.0191957	Gln	Arg	FALSE		2	0	0	2	0	0	0	0	0	0	0	0	0	0	0	0	0	0	0	0	0	0	0	0	0	0	0	0	0	0	0	0	0	0	0	0	0	0	0	0	0	0	0	0	0	0	0	0	0	0	0	0	0	0	0	0	0	0	0	0	0	0	0	0	0	0	41.06	FALSE	FALSE	FALSE	357	0.017
DIP2Bp.Glu294Asp	DIP2B	0.0175041	0.0103972	0	0.0437602							0.0252319	0.0191957	Asp	Glu	FALSE		2	0	0	2	0	0	0	0	0	0	0	0	0	0	0	0	0	0	0	0	0	0	0	0	0	0	0	0	0	0	0	0	0	0	0	0	0	0	0	0	0	0	0	0	0	0	0	0	0	0	0	0	0	0	0	0	0	0	0	0	0	0	0	0	0	0	40.7	FALSE	FALSE	FALSE	357	0.017
DIP2Cp.Arg1300Ser	DIP2C	0.0175041	0.0103972	0	0.0437602							0.0252319	0.0191957	Ser	Arg	TRUE		2	0	0	2	0	0	0	0	0	0	0	0	0	0	0	0	0	0	0	0	0	0	0	0	0	0	0	0	0	0	0	0	0	0	0	0	0	0	0	0	0	0	0	0	0	0	0	0	0	0	0	0	0	0	0	0	0	0	0	0	0	0	0	0	0	0	41.21	FALSE	FALSE	FALSE	357	0.017
DIP2Cp.Arg231Trp	DIP2C	0.0175041	0.0103972	0	0.0437602							0.0252319	0.0191957	Trp	Arg	FALSE		2	0	0	2	0	0	0	0	0	0	0	0	0	0	0	0	0	0	0	0	0	0	0	0	0	0	0	0	0	0	0	0	0	0	0	0	0	0	0	0	0	0	0	0	0	0	0	0	0	0	0	0	0	0	0	0	0	0	0	0	0	0	0	0	0	0	40.36	FALSE	FALSE	FALSE	357	0.017
DIRAS1p.Arg9Cys	DIRAS1	0.0175041	0.0103972	0	0.0437602							0.0252319	0.0191957	Cys	Arg	TRUE		2	0	0	2	0	0	0	0	0	0	0	0	0	0	0	0	0	0	0	0	0	0	0	0	0	0	0	0	0	0	0	0	0	0	0	0	0	0	0	0	0	0	0	0	0	0	0	0	0	0	0	0	0	0	0	0	0	0	0	0	0	0	0	0	0	0	39.61	FALSE	FALSE	FALSE	357	0.017
DIRC1p.Ser76Tyr	DIRC1	0.0175041	0.0103972	0	0.0437602							0.0252319	0.0191957	Tyr	Ser	TRUE		2	0	0	2	0	0	0	0	0	0	0	0	0	0	0	0	0	0	0	0	0	0	0	0	0	0	0	0	0	0	0	0	0	0	0	0	0	0	0	0	0	0	0	0	0	0	0	0	0	0	0	0	0	0	0	0	0	0	0	0	0	0	0	0	0	0	40.85	FALSE	FALSE	FALSE	357	0.017
DIS3L2p.Arg102His	DIS3L2	0.0175041	0.0103972	0	0.0437602							0.0252319	0.0191957	His	Arg	TRUE		2	0	0	2	0	0	0	0	0	0	0	0	0	0	0	0	0	0	0	0	0	0	0	0	0	0	0	0	0	0	0	0	0	0	0	0	0	0	0	0	0	0	0	0	0	0	0	0	0	0	0	0	0	0	0	0	0	0	0	0	0	0	0	0	0	0	40.66	FALSE	FALSE	FALSE	357	0.017
DIS3L2p.Glu143Lys	DIS3L2	0.0175041	0.0103972	0	0.0437602							0.0252319	0.0191957	Lys	Glu	TRUE		2	0	0	2	0	0	0	0	0	0	0	0	0	0	0	0	0	0	0	0	0	0	0	0	0	0	0	0	0	0	0	0	0	0	0	0	0	0	0	0	0	0	0	0	0	0	0	0	0	0	0	0	0	0	0	0	0	0	0	0	0	0	0	0	0	0	40.25	FALSE	FALSE	FALSE	357	0.017
DIS3Lp.Arg492Ile	DIS3L	0.0175041	0.0103972	0	0.0437602							0.0252319	0.0191957	Ile	Arg	FALSE		2	0	0	2	0	0	0	0	0	0	0	0	0	0	0	0	0	0	0	0	0	0	0	0	0	0	0	0	0	0	0	0	0	0	0	0	0	0	0	0	0	0	0	0	0	0	0	0	0	0	0	0	0	0	0	0	0	0	0	0	0	0	0	0	0	0	40.5	FALSE	FALSE	FALSE	357	0.017
DIS3Lp.Val542Ile	DIS3L	0.0175041	0.0103972	0	0.0437602							0.0252319	0.0191957	Ile	Val	FALSE		2	0	0	2	0	0	0	0	0	0	0	0	0	0	0	0	0	0	0	0	0	0	0	0	0	0	0	0	0	0	0	0	0	0	0	0	0	0	0	0	0	0	0	0	0	0	0	0	0	0	0	0	0	0	0	0	0	0	0	0	0	0	0	0	0	0	40.61	FALSE	FALSE	FALSE	357	0.017
DISC1p.Asp580Asn	DISC1	0.0175041	0.0103972	0	0.0437602							0.0252319	0.0191957	Asn	Asp	FALSE		2	0	0	2	0	0	0	0	0	0	0	0	0	0	0	0	0	0	0	0	0	0	0	0	0	0	0	0	0	0	0	0	0	0	0	0	0	0	0	0	0	0	0	0	0	0	0	0	0	0	0	0	0	0	0	0	0	0	0	0	0	0	0	0	0	0	40.75	FALSE	FALSE	FALSE	357	0.017
DISC1p.Val450Met	DISC1	0.0175041	0.0103972	0	0.0437602							0.0252319	0.0191957	Met	Val	FALSE		2	0	0	2	0	0	0	0	0	0	0	0	0	0	0	0	0	0	0	0	0	0	0	0	0	0	0	0	0	0	0	0	0	0	0	0	0	0	0	0	0	0	0	0	0	0	0	0	0	0	0	0	0	0	0	0	0	0	0	0	0	0	0	0	0	0	41.5	FALSE	FALSE	FALSE	357	0.017
DKKL1p.Arg196His	DKKL1	0.0175041	0.0103972	0	0.0437602							0.0252319	0.0191957	His	Arg	TRUE		2	0	0	2	0	0	0	0	0	0	0	0	0	0	0	0	0	0	0	0	0	0	0	0	0	0	0	0	0	0	0	0	0	0	0	0	0	0	0	0	0	0	0	0	0	0	0	0	0	0	0	0	0	0	0	0	0	0	0	0	0	0	0	0	0	0	41.24	FALSE	FALSE	FALSE	357	0.017
DLC1p.Arg1126Cys	DLC1	0.0175041	0.0103972	0	0.0437602							0.0252319	0.0191957	Cys	Arg	TRUE		2	0	0	2	0	0	0	0	0	0	0	0	0	0	0	0	0	0	0	0	0	0	0	0	0	0	0	0	0	0	0	0	0	0	0	0	0	0	0	0	0	0	0	0	0	0	0	0	0	0	0	0	0	0	0	0	0	0	0	0	0	0	0	0	0	0	40.88	FALSE	FALSE	FALSE	357	0.017
DLC1p.Glu1335Ter	DLC1	0.0175041	0.0103972	0	0.0437602							0.0252319	0.0191957	Ter	Glu	FALSE		2	0	0	2	0	0	0	0	0	0	0	0	0	0	0	0	0	0	0	0	0	0	0	0	0	0	0	0	0	0	0	0	0	0	0	0	0	0	0	0	0	0	0	0	0	0	0	0	0	0	0	0	0	0	0	0	0	0	0	0	0	0	0	0	0	0	41.5	FALSE	FALSE	FALSE	357	0.017
DLC1p.Glu657Lys	DLC1	0.0175041	0.0103972	0	0.0437602							0.0252319	0.0191957	Lys	Glu	TRUE		2	0	0	2	0	0	0	0	0	0	0	0	0	0	0	0	0	0	0	0	0	0	0	0	0	0	0	0	0	0	0	0	0	0	0	0	0	0	0	0	0	0	0	0	0	0	0	0	0	0	0	0	0	0	0	0	0	0	0	0	0	0	0	0	0	0	40.38	FALSE	FALSE	FALSE	357	0.017
DLG1p.Arg561Trp	DLG1	0.0175041	0.0103972	0	0.0437602							0.0252319	0.0191957	Trp	Arg	FALSE		2	0	0	2	0	0	0	0	0	0	0	0	0	0	0	0	0	0	0	0	0	0	0	0	0	0	0	0	0	0	0	0	0	0	0	0	0	0	0	0	0	0	0	0	0	0	0	0	0	0	0	0	0	0	0	0	0	0	0	0	0	0	0	0	0	0	40.63	FALSE	FALSE	FALSE	357	0.017
DLG1p.Arg582Ter	DLG1	0.0175041	0.0103972	0	0.0437602							0.0252319	0.0191957	Ter	Arg	FALSE		2	0	0	2	0	0	0	0	0	0	0	0	0	0	0	0	0	0	0	0	0	0	0	0	0	0	0	0	0	0	0	0	0	0	0	0	0	0	0	0	0	0	0	0	0	0	0	0	0	0	0	0	0	0	0	0	0	0	0	0	0	0	0	0	0	0	40.08	FALSE	FALSE	FALSE	357	0.017
DLG5p.Ala370Thr	DLG5	0.0175041	0.0103972	0	0.0437602							0.0252319	0.0191957	Thr	Ala	TRUE		2	0	0	2	0	0	0	0	0	0	0	0	0	0	0	0	0	0	0	0	0	0	0	0	0	0	0	0	0	0	0	0	0	0	0	0	0	0	0	0	0	0	0	0	0	0	0	0	0	0	0	0	0	0	0	0	0	0	0	0	0	0	0	0	0	0	41.13	FALSE	FALSE	FALSE	357	0.017
DLG5p.Arg1349His	DLG5	0.0175041	0.0103972	0	0.0437602							0.0252319	0.0191957	His	Arg	TRUE		2	0	0	2	0	0	0	0	0	0	0	0	0	0	0	0	0	0	0	0	0	0	0	0	0	0	0	0	0	0	0	0	0	0	0	0	0	0	0	0	0	0	0	0	0	0	0	0	0	0	0	0	0	0	0	0	0	0	0	0	0	0	0	0	0	0	41.75	FALSE	FALSE	FALSE	357	0.017
DLGAP1p.Ala608Thr	DLGAP1	0.0175041	0.0103972	0	0.0437602							0.0252319	0.0191957	Thr	Ala	TRUE		2	0	0	2	0	0	0	0	0	0	0	0	0	0	0	0	0	0	0	0	0	0	0	0	0	0	0	0	0	0	0	0	0	0	0	0	0	0	0	0	0	0	0	0	0	0	0	0	0	0	0	0	0	0	0	0	0	0	0	0	0	0	0	0	0	0	40.66	FALSE	FALSE	FALSE	357	0.017
DLGAP1p.Arg194Trp	DLGAP1	0.0175041	0.0103972	0	0.0437602							0.0252319	0.0191957	Trp	Arg	FALSE		2	0	0	2	0	0	0	0	0	0	0	0	0	0	0	0	0	0	0	0	0	0	0	0	0	0	0	0	0	0	0	0	0	0	0	0	0	0	0	0	0	0	0	0	0	0	0	0	0	0	0	0	0	0	0	0	0	0	0	0	0	0	0	0	0	0	41.02	FALSE	FALSE	FALSE	357	0.017
DLGAP1p.Arg577Ter	DLGAP1	0.0175041	0.0103972	0	0.0437602							0.0252319	0.0191957	Ter	Arg	FALSE		2	0	0	2	0	0	0	0	0	0	0	0	0	0	0	0	0	0	0	0	0	0	0	0	0	0	0	0	0	0	0	0	0	0	0	0	0	0	0	0	0	0	0	0	0	0	0	0	0	0	0	0	0	0	0	0	0	0	0	0	0	0	0	0	0	0	40.34	FALSE	FALSE	FALSE	357	0.017
DLGAP1p.Thr126Met	DLGAP1	0.0175041	0.0103972	0	0.0437602							0.0252319	0.0191957	Met	Thr	FALSE		2	0	0	2	0	0	0	0	0	0	0	0	0	0	0	0	0	0	0	0	0	0	0	0	0	0	0	0	0	0	0	0	0	0	0	0	0	0	0	0	0	0	0	0	0	0	0	0	0	0	0	0	0	0	0	0	0	0	0	0	0	0	0	0	0	0	40.52	FALSE	FALSE	FALSE	357	0.017
DLGAP2p.Arg230Trp	DLGAP2	0.0175041	0.0103972	0	0.0437602							0.0252319	0.0191957	Trp	Arg	FALSE		2	0	0	2	0	0	0	0	0	0	0	0	0	0	0	0	0	0	0	0	0	0	0	0	0	0	0	0	0	0	0	0	0	0	0	0	0	0	0	0	0	0	0	0	0	0	0	0	0	0	0	0	0	0	0	0	0	0	0	0	0	0	0	0	0	0	40.44	FALSE	FALSE	FALSE	357	0.017
DLGAP2p.Arg615Gln	DLGAP2	0.0175041	0.0103972	0	0.0437602							0.0252319	0.0191957	Gln	Arg	FALSE		2	0	0	2	0	0	0	0	0	0	0	0	0	0	0	0	0	0	0	0	0	0	0	0	0	0	0	0	0	0	0	0	0	0	0	0	0	0	0	0	0	0	0	0	0	0	0	0	0	0	0	0	0	0	0	0	0	0	0	0	0	0	0	0	0	0	40.85	FALSE	FALSE	FALSE	357	0.017
DLGAP2p.Thr293Met	DLGAP2	0.0175041	0.0103972	0	0.0437602							0.0252319	0.0191957	Met	Thr	FALSE		2	0	0	2	0	0	0	0	0	0	0	0	0	0	0	0	0	0	0	0	0	0	0	0	0	0	0	0	0	0	0	0	0	0	0	0	0	0	0	0	0	0	0	0	0	0	0	0	0	0	0	0	0	0	0	0	0	0	0	0	0	0	0	0	0	0	40.67	FALSE	FALSE	FALSE	357	0.017
DLGAP3p.Arg448Gln	DLGAP3	0.0175041	0.0103972	0	0.0437602							0.0252319	0.0191957	Gln	Arg	FALSE		2	0	0	2	0	0	0	0	0	0	0	0	0	0	0	0	0	0	0	0	0	0	0	0	0	0	0	0	0	0	0	0	0	0	0	0	0	0	0	0	0	0	0	0	0	0	0	0	0	0	0	0	0	0	0	0	0	0	0	0	0	0	0	0	0	0	40.61	FALSE	FALSE	FALSE	357	0.017
DLGAP4p.Ile574Val	DLGAP4	0.0175041	0.0103972	0	0.0437602							0.0252319	0.0191957	Val	Ile	FALSE		2	0	0	2	0	0	0	0	0	0	0	0	0	0	0	0	0	0	0	0	0	0	0	0	0	0	0	0	0	0	0	0	0	0	0	0	0	0	0	0	0	0	0	0	0	0	0	0	0	0	0	0	0	0	0	0	0	0	0	0	0	0	0	0	0	0	40.5	FALSE	FALSE	FALSE	357	0.017
DLX5p.Arg167His	DLX5	0.0175041	0.0103972	0	0.0437602							0.0252319	0.0191957	His	Arg	TRUE		2	0	0	2	0	0	0	0	0	0	0	0	0	0	0	0	0	0	0	0	0	0	0	0	0	0	0	0	0	0	0	0	0	0	0	0	0	0	0	0	0	0	0	0	0	0	0	0	0	0	0	0	0	0	0	0	0	0	0	0	0	0	0	0	0	0	39.92	FALSE	FALSE	FALSE	357	0.017
DLX5p.Asp94Asn	DLX5	0.0175041	0.0103972	0	0.0437602							0.0252319	0.0191957	Asn	Asp	FALSE		2	0	0	2	0	0	0	0	0	0	0	0	0	0	0	0	0	0	0	0	0	0	0	0	0	0	0	0	0	0	0	0	0	0	0	0	0	0	0	0	0	0	0	0	0	0	0	0	0	0	0	0	0	0	0	0	0	0	0	0	0	0	0	0	0	0	41.35	FALSE	FALSE	FALSE	357	0.017
DMAP1p.Arg252Cys	DMAP1	0.0175041	0.0103972	0	0.0437602							0.0252319	0.0191957	Cys	Arg	TRUE		2	0	0	2	0	0	0	0	0	0	0	0	0	0	0	0	0	0	0	0	0	0	0	0	0	0	0	0	0	0	0	0	0	0	0	0	0	0	0	0	0	0	0	0	0	0	0	0	0	0	0	0	0	0	0	0	0	0	0	0	0	0	0	0	0	0	39.66	FALSE	FALSE	FALSE	357	0.017
DMAP1p.Arg400Gln	DMAP1	0.0175041	0.0103972	0	0.0437602							0.0252319	0.0191957	Gln	Arg	FALSE		2	0	0	2	0	0	0	0	0	0	0	0	0	0	0	0	0	0	0	0	0	0	0	0	0	0	0	0	0	0	0	0	0	0	0	0	0	0	0	0	0	0	0	0	0	0	0	0	0	0	0	0	0	0	0	0	0	0	0	0	0	0	0	0	0	0	40.68	FALSE	FALSE	FALSE	357	0.017
DMBT1p.Ala283Thr	DMBT1	0.0175041	0.0103972	0	0.0437602							0.0252319	0.0191957	Thr	Ala	TRUE		2	0	0	2	0	0	0	0	0	0	0	0	0	0	0	0	0	0	0	0	0	0	0	0	0	0	0	0	0	0	0	0	0	0	0	0	0	0	0	0	0	0	0	0	0	0	0	0	0	0	0	0	0	0	0	0	0	0	0	0	0	0	0	0	0	0	41.23	FALSE	FALSE	FALSE	357	0.017
DMBT1p.Arg2072His	DMBT1	0.0175041	0.0103972	0	0.0437602							0.0252319	0.0191957	His	Arg	TRUE		2	0	0	2	0	0	0	0	0	0	0	0	0	0	0	0	0	0	0	0	0	0	0	0	0	0	0	0	0	0	0	0	0	0	0	0	0	0	0	0	0	0	0	0	0	0	0	0	0	0	0	0	0	0	0	0	0	0	0	0	0	0	0	0	0	0	40.73	FALSE	FALSE	FALSE	357	0.017
DMBT1p.Arg2352Cys	DMBT1	0.0175041	0.0103972	0	0.0437602							0.0252319	0.0191957	Cys	Arg	TRUE		2	0	0	2	0	0	0	0	0	0	0	0	0	0	0	0	0	0	0	0	0	0	0	0	0	0	0	0	0	0	0	0	0	0	0	0	0	0	0	0	0	0	0	0	0	0	0	0	0	0	0	0	0	0	0	0	0	0	0	0	0	0	0	0	0	0	40.05	FALSE	FALSE	FALSE	357	0.017
DMDp.Gln1035Lys	DMD	0.0175041	0.0103972	0	0.0437602							0.0252319	0.0191957	Lys	Gln	TRUE		2	0	0	2	0	0	0	0	0	0	0	0	0	0	0	0	0	0	0	0	0	0	0	0	0	0	0	0	0	0	0	0	0	0	0	0	0	0	0	0	0	0	0	0	0	0	0	0	0	0	0	0	0	0	0	0	0	0	0	0	0	0	0	0	0	0	40.3	FALSE	FALSE	FALSE	357	0.017
DMDp.Leu1381Val	DMD	0.0175041	0.0103972	0	0.0437602							0.0252319	0.0191957	Val	Leu	FALSE		2	0	0	2	0	0	0	0	0	0	0	0	0	0	0	0	0	0	0	0	0	0	0	0	0	0	0	0	0	0	0	0	0	0	0	0	0	0	0	0	0	0	0	0	0	0	0	0	0	0	0	0	0	0	0	0	0	0	0	0	0	0	0	0	0	0	39.9	FALSE	FALSE	FALSE	357	0.017
DMGDHp.Ser41Tyr	DMGDH	0.0175041	0.0103972	0	0.0437602							0.0252319	0.0191957	Tyr	Ser	TRUE		2	0	0	2	0	0	0	0	0	0	0	0	0	0	0	0	0	0	0	0	0	0	0	0	0	0	0	0	0	0	0	0	0	0	0	0	0	0	0	0	0	0	0	0	0	0	0	0	0	0	0	0	0	0	0	0	0	0	0	0	0	0	0	0	0	0	41.24	FALSE	FALSE	FALSE	357	0.017
DMKNp.Ala437Val	DMKN	0.0175041	0.0103972	0	0.0437602							0.0252319	0.0191957	Val	Ala	FALSE		2	0	0	2	0	0	0	0	0	0	0	0	0	0	0	0	0	0	0	0	0	0	0	0	0	0	0	0	0	0	0	0	0	0	0	0	0	0	0	0	0	0	0	0	0	0	0	0	0	0	0	0	0	0	0	0	0	0	0	0	0	0	0	0	0	0	41.45	FALSE	FALSE	FALSE	357	0.017
DMPKp.Arg188Trp	DMPK	0.0175041	0.0103972	0	0.0437602							0.0252319	0.0191957	Trp	Arg	FALSE		2	0	0	2	0	0	0	0	0	0	0	0	0	0	0	0	0	0	0	0	0	0	0	0	0	0	0	0	0	0	0	0	0	0	0	0	0	0	0	0	0	0	0	0	0	0	0	0	0	0	0	0	0	0	0	0	0	0	0	0	0	0	0	0	0	0	40.14	FALSE	FALSE	FALSE	357	0.017
DMRT3p.Val200Met	DMRT3	0.0175041	0.0103972	0	0.0437602							0.0252319	0.0191957	Met	Val	FALSE		2	0	0	2	0	0	0	0	0	0	0	0	0	0	0	0	0	0	0	0	0	0	0	0	0	0	0	0	0	0	0	0	0	0	0	0	0	0	0	0	0	0	0	0	0	0	0	0	0	0	0	0	0	0	0	0	0	0	0	0	0	0	0	0	0	0	41.48	FALSE	FALSE	FALSE	357	0.017
DMRTB1p.Arg202Cys	DMRTB1	0.0175041	0.0103972	0	0.0437602							0.0252319	0.0191957	Cys	Arg	TRUE		2	0	0	2	0	0	0	0	0	0	0	0	0	0	0	0	0	0	0	0	0	0	0	0	0	0	0	0	0	0	0	0	0	0	0	0	0	0	0	0	0	0	0	0	0	0	0	0	0	0	0	0	0	0	0	0	0	0	0	0	0	0	0	0	0	0	40.1	FALSE	FALSE	FALSE	357	0.017
DNAH10p.Arg3699His	DNAH10	0.0175041	0.0103972	0	0.0437602							0.0252319	0.0191957	His	Arg	TRUE		2	0	0	2	0	0	0	0	0	0	0	0	0	0	0	0	0	0	0	0	0	0	0	0	0	0	0	0	0	0	0	0	0	0	0	0	0	0	0	0	0	0	0	0	0	0	0	0	0	0	0	0	0	0	0	0	0	0	0	0	0	0	0	0	0	0	39.81	FALSE	FALSE	FALSE	357	0.017
DNAH10p.Asp915Asn	DNAH10	0.0175041	0.0103972	0	0.0437602							0.0252319	0.0191957	Asn	Asp	FALSE		2	0	0	2	0	0	0	0	0	0	0	0	0	0	0	0	0	0	0	0	0	0	0	0	0	0	0	0	0	0	0	0	0	0	0	0	0	0	0	0	0	0	0	0	0	0	0	0	0	0	0	0	0	0	0	0	0	0	0	0	0	0	0	0	0	0	41.04	FALSE	FALSE	FALSE	357	0.017
DNAH11p.Ala1281Val	DNAH11	0.0175041	0.0103972	0	0.0437602							0.0252319	0.0191957	Val	Ala	FALSE		2	0	0	2	0	0	0	0	0	0	0	0	0	0	0	0	0	0	0	0	0	0	0	0	0	0	0	0	0	0	0	0	0	0	0	0	0	0	0	0	0	0	0	0	0	0	0	0	0	0	0	0	0	0	0	0	0	0	0	0	0	0	0	0	0	0	40.69	FALSE	FALSE	FALSE	357	0.017
DNAH11p.Glu510Ter	DNAH11	0.0175041	0.0103972	0	0.0437602							0.0252319	0.0191957	Ter	Glu	FALSE		2	0	0	2	0	0	0	0	0	0	0	0	0	0	0	0	0	0	0	0	0	0	0	0	0	0	0	0	0	0	0	0	0	0	0	0	0	0	0	0	0	0	0	0	0	0	0	0	0	0	0	0	0	0	0	0	0	0	0	0	0	0	0	0	0	0	41.01	FALSE	FALSE	FALSE	357	0.017
DNAH12p.Arg2319His	DNAH12	0.0175041	0.0103972	0	0.0437602							0.0252319	0.0191957	His	Arg	TRUE		2	0	0	2	0	0	0	0	0	0	0	0	0	0	0	0	0	0	0	0	0	0	0	0	0	0	0	0	0	0	0	0	0	0	0	0	0	0	0	0	0	0	0	0	0	0	0	0	0	0	0	0	0	0	0	0	0	0	0	0	0	0	0	0	0	0	40.63	FALSE	FALSE	FALSE	357	0.017
DNAH17-AS1p.Ala105Thr	DNAH17-AS1	0.0175041	0.0103972	0	0.0437602							0.0252319	0.0191957	Thr	Ala	TRUE		2	0	0	2	0	0	0	0	0	0	0	0	0	0	0	0	0	0	0	0	0	0	0	0	0	0	0	0	0	0	0	0	0	0	0	0	0	0	0	0	0	0	0	0	0	0	0	0	0	0	0	0	0	0	0	0	0	0	0	0	0	0	0	0	0	0	41.31	FALSE	FALSE	FALSE	357	0.017
DNAH17p.Ala1943Thr	DNAH17	0.0175041	0.0103972	0	0.0437602							0.0252319	0.0191957	Thr	Ala	TRUE		2	0	0	2	0	0	0	0	0	0	0	0	0	0	0	0	0	0	0	0	0	0	0	0	0	0	0	0	0	0	0	0	0	0	0	0	0	0	0	0	0	0	0	0	0	0	0	0	0	0	0	0	0	0	0	0	0	0	0	0	0	0	0	0	0	0	41.29	FALSE	FALSE	FALSE	357	0.017
DNAH17p.Ala4222Val	DNAH17	0.0175041	0.0103972	0	0.0437602							0.0252319	0.0191957	Val	Ala	FALSE		2	0	0	2	0	0	0	0	0	0	0	0	0	0	0	0	0	0	0	0	0	0	0	0	0	0	0	0	0	0	0	0	0	0	0	0	0	0	0	0	0	0	0	0	0	0	0	0	0	0	0	0	0	0	0	0	0	0	0	0	0	0	0	0	0	0	41.18	FALSE	FALSE	FALSE	357	0.017
DNAH17p.Arg3218Cys	DNAH17	0.0175041	0.0103972	0	0.0437602							0.0252319	0.0191957	Cys	Arg	TRUE		2	0	0	2	0	0	0	0	0	0	0	0	0	0	0	0	0	0	0	0	0	0	0	0	0	0	0	0	0	0	0	0	0	0	0	0	0	0	0	0	0	0	0	0	0	0	0	0	0	0	0	0	0	0	0	0	0	0	0	0	0	0	0	0	0	0	40.54	FALSE	FALSE	FALSE	357	0.017
DNAH17p.Arg3741Trp	DNAH17	0.0175041	0.0103972	0	0.0437602							0.0252319	0.0191957	Trp	Arg	FALSE		2	0	0	2	0	0	0	0	0	0	0	0	0	0	0	0	0	0	0	0	0	0	0	0	0	0	0	0	0	0	0	0	0	0	0	0	0	0	0	0	0	0	0	0	0	0	0	0	0	0	0	0	0	0	0	0	0	0	0	0	0	0	0	0	0	0	40.44	FALSE	FALSE	FALSE	357	0.017
DNAH17p.Asp2874Gly	DNAH17	0.0175041	0.0103972	0	0.0437602							0.0252319	0.0191957	Gly	Asp	FALSE		2	0	0	2	0	0	0	0	0	0	0	0	0	0	0	0	0	0	0	0	0	0	0	0	0	0	0	0	0	0	0	0	0	0	0	0	0	0	0	0	0	0	0	0	0	0	0	0	0	0	0	0	0	0	0	0	0	0	0	0	0	0	0	0	0	0	39.29	FALSE	FALSE	FALSE	357	0.017
DNAH17p.Lys3189Thr	DNAH17	0.0175041	0.0103972	0	0.0437602							0.0252319	0.0191957	Thr	Lys	TRUE		2	0	0	2	0	0	0	0	0	0	0	0	0	0	0	0	0	0	0	0	0	0	0	0	0	0	0	0	0	0	0	0	0	0	0	0	0	0	0	0	0	0	0	0	0	0	0	0	0	0	0	0	0	0	0	0	0	0	0	0	0	0	0	0	0	0	40.75	FALSE	FALSE	FALSE	357	0.017
DNAH17p.Pro3210Leu	DNAH17	0.0175041	0.0103972	0	0.0437602							0.0252319	0.0191957	Leu	Pro	FALSE		2	0	0	2	0	0	0	0	0	0	0	0	0	0	0	0	0	0	0	0	0	0	0	0	0	0	0	0	0	0	0	0	0	0	0	0	0	0	0	0	0	0	0	0	0	0	0	0	0	0	0	0	0	0	0	0	0	0	0	0	0	0	0	0	0	0	41.27	FALSE	FALSE	FALSE	357	0.017
DNAH17p.Thr3303Met	DNAH17	0.0175041	0.0103972	0	0.0437602							0.0252319	0.0191957	Met	Thr	FALSE		2	0	0	2	0	0	0	0	0	0	0	0	0	0	0	0	0	0	0	0	0	0	0	0	0	0	0	0	0	0	0	0	0	0	0	0	0	0	0	0	0	0	0	0	0	0	0	0	0	0	0	0	0	0	0	0	0	0	0	0	0	0	0	0	0	0	41.12	FALSE	FALSE	FALSE	357	0.017
DNAH17p.Thr755Met	DNAH17	0.0175041	0.0103972	0	0.0437602							0.0252319	0.0191957	Met	Thr	FALSE		2	0	0	2	0	0	0	0	0	0	0	0	0	0	0	0	0	0	0	0	0	0	0	0	0	0	0	0	0	0	0	0	0	0	0	0	0	0	0	0	0	0	0	0	0	0	0	0	0	0	0	0	0	0	0	0	0	0	0	0	0	0	0	0	0	0	41.3	FALSE	FALSE	FALSE	357	0.017
DNAH1p.Arg1085Trp	DNAH1	0.0175041	0.0103972	0	0.0437602							0.0252319	0.0191957	Trp	Arg	FALSE		2	0	0	2	0	0	0	0	0	0	0	0	0	0	0	0	0	0	0	0	0	0	0	0	0	0	0	0	0	0	0	0	0	0	0	0	0	0	0	0	0	0	0	0	0	0	0	0	0	0	0	0	0	0	0	0	0	0	0	0	0	0	0	0	0	0	40.5	FALSE	FALSE	FALSE	357	0.017
DNAH1p.Arg3503His	DNAH1	0.0175041	0.0103972	0	0.0437602							0.0252319	0.0191957	His	Arg	TRUE		2	0	0	2	0	0	0	0	0	0	0	0	0	0	0	0	0	0	0	0	0	0	0	0	0	0	0	0	0	0	0	0	0	0	0	0	0	0	0	0	0	0	0	0	0	0	0	0	0	0	0	0	0	0	0	0	0	0	0	0	0	0	0	0	0	0	41.63	FALSE	FALSE	FALSE	357	0.017
DNAH2p.Arg2255Cys	DNAH2	0.0175041	0.0103972	0	0.0437602							0.0252319	0.0191957	Cys	Arg	TRUE		2	0	0	2	0	0	0	0	0	0	0	0	0	0	0	0	0	0	0	0	0	0	0	0	0	0	0	0	0	0	0	0	0	0	0	0	0	0	0	0	0	0	0	0	0	0	0	0	0	0	0	0	0	0	0	0	0	0	0	0	0	0	0	0	0	0	40.64	FALSE	FALSE	FALSE	357	0.017
DNAH2p.Arg2546Gln	DNAH2	0.0175041	0.0103972	0	0.0437602							0.0252319	0.0191957	Gln	Arg	FALSE		2	0	0	2	0	0	0	0	0	0	0	0	0	0	0	0	0	0	0	0	0	0	0	0	0	0	0	0	0	0	0	0	0	0	0	0	0	0	0	0	0	0	0	0	0	0	0	0	0	0	0	0	0	0	0	0	0	0	0	0	0	0	0	0	0	0	39.95	FALSE	FALSE	FALSE	357	0.017
DNAH2p.Arg2655Trp	DNAH2	0.0175041	0.0103972	0	0.0437602							0.0252319	0.0191957	Trp	Arg	FALSE		2	0	0	2	0	0	0	0	0	0	0	0	0	0	0	0	0	0	0	0	0	0	0	0	0	0	0	0	0	0	0	0	0	0	0	0	0	0	0	0	0	0	0	0	0	0	0	0	0	0	0	0	0	0	0	0	0	0	0	0	0	0	0	0	0	0	40.46	FALSE	FALSE	FALSE	357	0.017
DNAH2p.Arg3365Trp	DNAH2	0.0175041	0.0103972	0	0.0437602							0.0252319	0.0191957	Trp	Arg	FALSE		2	0	0	2	0	0	0	0	0	0	0	0	0	0	0	0	0	0	0	0	0	0	0	0	0	0	0	0	0	0	0	0	0	0	0	0	0	0	0	0	0	0	0	0	0	0	0	0	0	0	0	0	0	0	0	0	0	0	0	0	0	0	0	0	0	0	41.2	FALSE	FALSE	FALSE	357	0.017
DNAH3p.Glu2699Ter	DNAH3	0.0175041	0.0103972	0	0.0437602							0.0252319	0.0191957	Ter	Glu	FALSE		2	0	0	2	0	0	0	0	0	0	0	0	0	0	0	0	0	0	0	0	0	0	0	0	0	0	0	0	0	0	0	0	0	0	0	0	0	0	0	0	0	0	0	0	0	0	0	0	0	0	0	0	0	0	0	0	0	0	0	0	0	0	0	0	0	0	40.35	FALSE	FALSE	FALSE	357	0.017
DNAH3p.Val2632Ile	DNAH3	0.0175041	0.0103972	0	0.0437602							0.0252319	0.0191957	Ile	Val	FALSE		2	0	0	2	0	0	0	0	0	0	0	0	0	0	0	0	0	0	0	0	0	0	0	0	0	0	0	0	0	0	0	0	0	0	0	0	0	0	0	0	0	0	0	0	0	0	0	0	0	0	0	0	0	0	0	0	0	0	0	0	0	0	0	0	0	0	40.72	FALSE	FALSE	FALSE	357	0.017
DNAH5p.Ala3286Thr	DNAH5	0.0175041	0.0103972	0	0.0437602							0.0252319	0.0191957	Thr	Ala	TRUE		2	0	0	2	0	0	0	0	0	0	0	0	0	0	0	0	0	0	0	0	0	0	0	0	0	0	0	0	0	0	0	0	0	0	0	0	0	0	0	0	0	0	0	0	0	0	0	0	0	0	0	0	0	0	0	0	0	0	0	0	0	0	0	0	0	0	40.98	FALSE	FALSE	FALSE	357	0.017
DNAH5p.Arg1011Gln	DNAH5	0.0175041	0.0103972	0	0.0437602							0.0252319	0.0191957	Gln	Arg	FALSE		2	0	0	2	0	0	0	0	0	0	0	0	0	0	0	0	0	0	0	0	0	0	0	0	0	0	0	0	0	0	0	0	0	0	0	0	0	0	0	0	0	0	0	0	0	0	0	0	0	0	0	0	0	0	0	0	0	0	0	0	0	0	0	0	0	0	40.89	FALSE	FALSE	FALSE	357	0.017
DNAH5p.Arg2156His	DNAH5	0.0175041	0.0103972	0	0.0437602							0.0252319	0.0191957	His	Arg	TRUE		2	0	0	2	0	0	0	0	0	0	0	0	0	0	0	0	0	0	0	0	0	0	0	0	0	0	0	0	0	0	0	0	0	0	0	0	0	0	0	0	0	0	0	0	0	0	0	0	0	0	0	0	0	0	0	0	0	0	0	0	0	0	0	0	0	0	40.27	FALSE	FALSE	FALSE	357	0.017
DNAH5p.Arg2503Cys	DNAH5	0.0175041	0.0103972	0	0.0437602							0.0252319	0.0191957	Cys	Arg	TRUE		2	0	0	2	0	0	0	0	0	0	0	0	0	0	0	0	0	0	0	0	0	0	0	0	0	0	0	0	0	0	0	0	0	0	0	0	0	0	0	0	0	0	0	0	0	0	0	0	0	0	0	0	0	0	0	0	0	0	0	0	0	0	0	0	0	0	39.93	FALSE	FALSE	FALSE	357	0.017
DNAH5p.Arg3547Trp	DNAH5	0.0175041	0.0103972	0	0.0437602							0.0252319	0.0191957	Trp	Arg	FALSE		2	0	0	2	0	0	0	0	0	0	0	0	0	0	0	0	0	0	0	0	0	0	0	0	0	0	0	0	0	0	0	0	0	0	0	0	0	0	0	0	0	0	0	0	0	0	0	0	0	0	0	0	0	0	0	0	0	0	0	0	0	0	0	0	0	0	41.22	FALSE	FALSE	FALSE	357	0.017
DNAH5p.Arg4013His	DNAH5	0.0175041	0.0103972	0	0.0437602							0.0252319	0.0191957	His	Arg	TRUE		2	0	0	2	0	0	0	0	0	0	0	0	0	0	0	0	0	0	0	0	0	0	0	0	0	0	0	0	0	0	0	0	0	0	0	0	0	0	0	0	0	0	0	0	0	0	0	0	0	0	0	0	0	0	0	0	0	0	0	0	0	0	0	0	0	0	40.84	FALSE	FALSE	FALSE	357	0.017
DNAH6p.Ala2289Thr	DNAH6	0.0175041	0.0103972	0	0.0437602							0.0252319	0.0191957	Thr	Ala	TRUE		2	0	0	2	0	0	0	0	0	0	0	0	0	0	0	0	0	0	0	0	0	0	0	0	0	0	0	0	0	0	0	0	0	0	0	0	0	0	0	0	0	0	0	0	0	0	0	0	0	0	0	0	0	0	0	0	0	0	0	0	0	0	0	0	0	0	40.31	FALSE	FALSE	FALSE	357	0.017
DNAH7p.Phe3304Cys	DNAH7	0.0175041	0.0103972	0	0.0437602							0.0252319	0.0191957	Cys	Phe	TRUE		2	0	0	2	0	0	0	0	0	0	0	0	0	0	0	0	0	0	0	0	0	0	0	0	0	0	0	0	0	0	0	0	0	0	0	0	0	0	0	0	0	0	0	0	0	0	0	0	0	0	0	0	0	0	0	0	0	0	0	0	0	0	0	0	0	0	40.91	FALSE	FALSE	FALSE	357	0.017
DNAH7p.Thr3521Met	DNAH7	0.0175041	0.0103972	0	0.0437602							0.0252319	0.0191957	Met	Thr	FALSE		2	0	0	2	0	0	0	0	0	0	0	0	0	0	0	0	0	0	0	0	0	0	0	0	0	0	0	0	0	0	0	0	0	0	0	0	0	0	0	0	0	0	0	0	0	0	0	0	0	0	0	0	0	0	0	0	0	0	0	0	0	0	0	0	0	0	39.38	FALSE	FALSE	FALSE	357	0.017
DNAH8p.Arg1713His	DNAH8	0.0175041	0.0103972	0	0.0437602							0.0252319	0.0191957	His	Arg	TRUE		2	0	0	2	0	0	0	0	0	0	0	0	0	0	0	0	0	0	0	0	0	0	0	0	0	0	0	0	0	0	0	0	0	0	0	0	0	0	0	0	0	0	0	0	0	0	0	0	0	0	0	0	0	0	0	0	0	0	0	0	0	0	0	0	0	0	40.83	FALSE	FALSE	FALSE	357	0.017
DNAH8p.Arg25His	DNAH8	0.0175041	0.0103972	0	0.0437602							0.0252319	0.0191957	His	Arg	TRUE		2	0	0	2	0	0	0	0	0	0	0	0	0	0	0	0	0	0	0	0	0	0	0	0	0	0	0	0	0	0	0	0	0	0	0	0	0	0	0	0	0	0	0	0	0	0	0	0	0	0	0	0	0	0	0	0	0	0	0	0	0	0	0	0	0	0	40.16	FALSE	FALSE	FALSE	357	0.017
DNAH9p.Ala2657Thr	DNAH9	0.0175041	0.0103972	0	0.0437602							0.0252319	0.0191957	Thr	Ala	TRUE		2	0	0	2	0	0	0	0	0	0	0	0	0	0	0	0	0	0	0	0	0	0	0	0	0	0	0	0	0	0	0	0	0	0	0	0	0	0	0	0	0	0	0	0	0	0	0	0	0	0	0	0	0	0	0	0	0	0	0	0	0	0	0	0	0	0	41.23	FALSE	FALSE	FALSE	357	0.017
DNAH9p.Arg2045Gln	DNAH9	0.0175041	0.0103972	0	0.0437602							0.0252319	0.0191957	Gln	Arg	FALSE		2	0	0	2	0	0	0	0	0	0	0	0	0	0	0	0	0	0	0	0	0	0	0	0	0	0	0	0	0	0	0	0	0	0	0	0	0	0	0	0	0	0	0	0	0	0	0	0	0	0	0	0	0	0	0	0	0	0	0	0	0	0	0	0	0	0	41.61	FALSE	FALSE	FALSE	357	0.017
DNAH9p.Arg4043Gln	DNAH9	0.0175041	0.0103972	0	0.0437602							0.0252319	0.0191957	Gln	Arg	FALSE		2	0	0	2	0	0	0	0	0	0	0	0	0	0	0	0	0	0	0	0	0	0	0	0	0	0	0	0	0	0	0	0	0	0	0	0	0	0	0	0	0	0	0	0	0	0	0	0	0	0	0	0	0	0	0	0	0	0	0	0	0	0	0	0	0	0	40.82	FALSE	FALSE	FALSE	357	0.017
DNAI1p.Val466Met	DNAI1	0.0175041	0.0103972	0	0.0437602							0.0252319	0.0191957	Met	Val	FALSE		2	0	0	2	0	0	0	0	0	0	0	0	0	0	0	0	0	0	0	0	0	0	0	0	0	0	0	0	0	0	0	0	0	0	0	0	0	0	0	0	0	0	0	0	0	0	0	0	0	0	0	0	0	0	0	0	0	0	0	0	0	0	0	0	0	0	40.49	FALSE	FALSE	FALSE	357	0.017
DNAI2p.Glu137Lys	DNAI2	0.0175041	0.0103972	0	0.0437602							0.0252319	0.0191957	Lys	Glu	TRUE		2	0	0	2	0	0	0	0	0	0	0	0	0	0	0	0	0	0	0	0	0	0	0	0	0	0	0	0	0	0	0	0	0	0	0	0	0	0	0	0	0	0	0	0	0	0	0	0	0	0	0	0	0	0	0	0	0	0	0	0	0	0	0	0	0	0	40.65	FALSE	FALSE	FALSE	357	0.017
DNAJA2p.Arg75Gln	DNAJA2	0.0175041	0.0103972	0	0.0437602							0.0252319	0.0191957	Gln	Arg	FALSE		2	0	0	2	0	0	0	0	0	0	0	0	0	0	0	0	0	0	0	0	0	0	0	0	0	0	0	0	0	0	0	0	0	0	0	0	0	0	0	0	0	0	0	0	0	0	0	0	0	0	0	0	0	0	0	0	0	0	0	0	0	0	0	0	0	0	40.13	FALSE	FALSE	FALSE	357	0.017
DNAJA2p.Pro359Leu	DNAJA2	0.0175041	0.0103972	0	0.0437602							0.0252319	0.0191957	Leu	Pro	FALSE		2	0	0	2	0	0	0	0	0	0	0	0	0	0	0	0	0	0	0	0	0	0	0	0	0	0	0	0	0	0	0	0	0	0	0	0	0	0	0	0	0	0	0	0	0	0	0	0	0	0	0	0	0	0	0	0	0	0	0	0	0	0	0	0	0	0	41.28	FALSE	FALSE	FALSE	357	0.017
DNAJA4p.Gly299Arg	DNAJA4	0.0175041	0.0103972	0	0.0437602							0.0252319	0.0191957	Arg	Gly	TRUE		2	0	0	2	0	0	0	0	0	0	0	0	0	0	0	0	0	0	0	0	0	0	0	0	0	0	0	0	0	0	0	0	0	0	0	0	0	0	0	0	0	0	0	0	0	0	0	0	0	0	0	0	0	0	0	0	0	0	0	0	0	0	0	0	0	0	40.49	FALSE	FALSE	FALSE	357	0.017
DNAJB13p.Phe103Leu	DNAJB13	0.0175041	0.0103972	0	0.0437602							0.0252319	0.0191957	Leu	Phe	FALSE		2	0	0	2	0	0	0	0	0	0	0	0	0	0	0	0	0	0	0	0	0	0	0	0	0	0	0	0	0	0	0	0	0	0	0	0	0	0	0	0	0	0	0	0	0	0	0	0	0	0	0	0	0	0	0	0	0	0	0	0	0	0	0	0	0	0	41.52	FALSE	FALSE	FALSE	357	0.017
DNAJB2p.Arg67His	DNAJB2	0.0175041	0.0103972	0	0.0437602							0.0252319	0.0191957	His	Arg	TRUE		2	0	0	2	0	0	0	0	0	0	0	0	0	0	0	0	0	0	0	0	0	0	0	0	0	0	0	0	0	0	0	0	0	0	0	0	0	0	0	0	0	0	0	0	0	0	0	0	0	0	0	0	0	0	0	0	0	0	0	0	0	0	0	0	0	0	40.88	FALSE	FALSE	FALSE	357	0.017
DNAJB8p.Arg101Trp	DNAJB8	0.0175041	0.0103972	0	0.0437602							0.0252319	0.0191957	Trp	Arg	FALSE		2	0	0	2	0	0	0	0	0	0	0	0	0	0	0	0	0	0	0	0	0	0	0	0	0	0	0	0	0	0	0	0	0	0	0	0	0	0	0	0	0	0	0	0	0	0	0	0	0	0	0	0	0	0	0	0	0	0	0	0	0	0	0	0	0	0	40.95	FALSE	FALSE	FALSE	357	0.017
DNAJB8p.Arg24His	DNAJB8	0.0175041	0.0103972	0	0.0437602							0.0252319	0.0191957	His	Arg	TRUE		2	0	0	2	0	0	0	0	0	0	0	0	0	0	0	0	0	0	0	0	0	0	0	0	0	0	0	0	0	0	0	0	0	0	0	0	0	0	0	0	0	0	0	0	0	0	0	0	0	0	0	0	0	0	0	0	0	0	0	0	0	0	0	0	0	0	40.65	FALSE	FALSE	FALSE	357	0.017
DNAJC13p.Arg1209His	DNAJC13	0.0175041	0.0103972	0	0.0437602							0.0252319	0.0191957	His	Arg	TRUE		2	0	0	2	0	0	0	0	0	0	0	0	0	0	0	0	0	0	0	0	0	0	0	0	0	0	0	0	0	0	0	0	0	0	0	0	0	0	0	0	0	0	0	0	0	0	0	0	0	0	0	0	0	0	0	0	0	0	0	0	0	0	0	0	0	0	40.95	FALSE	FALSE	FALSE	357	0.017
DNAJC13p.Arg1745His	DNAJC13	0.0175041	0.0103972	0	0.0437602							0.0252319	0.0191957	His	Arg	TRUE		2	0	0	2	0	0	0	0	0	0	0	0	0	0	0	0	0	0	0	0	0	0	0	0	0	0	0	0	0	0	0	0	0	0	0	0	0	0	0	0	0	0	0	0	0	0	0	0	0	0	0	0	0	0	0	0	0	0	0	0	0	0	0	0	0	0	41.18	FALSE	FALSE	FALSE	357	0.017
DNAJC18p.Arg207Gln	DNAJC18	0.0175041	0.0103972	0	0.0437602							0.0252319	0.0191957	Gln	Arg	FALSE		2	0	0	2	0	0	0	0	0	0	0	0	0	0	0	0	0	0	0	0	0	0	0	0	0	0	0	0	0	0	0	0	0	0	0	0	0	0	0	0	0	0	0	0	0	0	0	0	0	0	0	0	0	0	0	0	0	0	0	0	0	0	0	0	0	0	41.16	FALSE	FALSE	FALSE	357	0.017
DNAJC22p.Arg80Cys	DNAJC22	0.0175041	0.0103972	0	0.0437602							0.0252319	0.0191957	Cys	Arg	TRUE		2	0	0	2	0	0	0	0	0	0	0	0	0	0	0	0	0	0	0	0	0	0	0	0	0	0	0	0	0	0	0	0	0	0	0	0	0	0	0	0	0	0	0	0	0	0	0	0	0	0	0	0	0	0	0	0	0	0	0	0	0	0	0	0	0	0	40.94	FALSE	FALSE	FALSE	357	0.017
DNAJC25p.Arg185Cys	DNAJC25	0.0175041	0.0103972	0	0.0437602							0.0252319	0.0191957	Cys	Arg	TRUE		2	0	0	2	0	0	0	0	0	0	0	0	0	0	0	0	0	0	0	0	0	0	0	0	0	0	0	0	0	0	0	0	0	0	0	0	0	0	0	0	0	0	0	0	0	0	0	0	0	0	0	0	0	0	0	0	0	0	0	0	0	0	0	0	0	0	41.08	FALSE	FALSE	FALSE	357	0.017
DNAJC28p.Arg161Cys	DNAJC28	0.0175041	0.0103972	0	0.0437602							0.0252319	0.0191957	Cys	Arg	TRUE		2	0	0	2	0	0	0	0	0	0	0	0	0	0	0	0	0	0	0	0	0	0	0	0	0	0	0	0	0	0	0	0	0	0	0	0	0	0	0	0	0	0	0	0	0	0	0	0	0	0	0	0	0	0	0	0	0	0	0	0	0	0	0	0	0	0	41.18	FALSE	FALSE	FALSE	357	0.017
DNAJC2p.Arg373Trp	DNAJC2	0.0175041	0.0103972	0	0.0437602							0.0252319	0.0191957	Trp	Arg	FALSE		2	0	0	2	0	0	0	0	0	0	0	0	0	0	0	0	0	0	0	0	0	0	0	0	0	0	0	0	0	0	0	0	0	0	0	0	0	0	0	0	0	0	0	0	0	0	0	0	0	0	0	0	0	0	0	0	0	0	0	0	0	0	0	0	0	0	40.45	FALSE	FALSE	FALSE	357	0.017
DNAJC5p.Ala63Val	DNAJC5	0.0175041	0.0103972	0	0.0437602							0.0252319	0.0191957	Val	Ala	FALSE		2	0	0	2	0	0	0	0	0	0	0	0	0	0	0	0	0	0	0	0	0	0	0	0	0	0	0	0	0	0	0	0	0	0	0	0	0	0	0	0	0	0	0	0	0	0	0	0	0	0	0	0	0	0	0	0	0	0	0	0	0	0	0	0	0	0	40.13	FALSE	FALSE	FALSE	357	0.017
DNASE1L2p.Arg256His	DNASE1L2	0.0175041	0.0103972	0	0.0437602							0.0252319	0.0191957	His	Arg	TRUE		2	0	0	2	0	0	0	0	0	0	0	0	0	0	0	0	0	0	0	0	0	0	0	0	0	0	0	0	0	0	0	0	0	0	0	0	0	0	0	0	0	0	0	0	0	0	0	0	0	0	0	0	0	0	0	0	0	0	0	0	0	0	0	0	0	0	39.75	FALSE	FALSE	FALSE	357	0.017
DNERp.Thr481Met	DNER	0.0175041	0.0103972	0	0.0437602							0.0252319	0.0191957	Met	Thr	FALSE		2	0	0	2	0	0	0	0	0	0	0	0	0	0	0	0	0	0	0	0	0	0	0	0	0	0	0	0	0	0	0	0	0	0	0	0	0	0	0	0	0	0	0	0	0	0	0	0	0	0	0	0	0	0	0	0	0	0	0	0	0	0	0	0	0	0	40.64	FALSE	FALSE	FALSE	357	0.017
DNHD1p.Ala4468Thr	DNHD1	0.0175041	0.0103972	0	0.0437602							0.0252319	0.0191957	Thr	Ala	TRUE		2	0	0	2	0	0	0	0	0	0	0	0	0	0	0	0	0	0	0	0	0	0	0	0	0	0	0	0	0	0	0	0	0	0	0	0	0	0	0	0	0	0	0	0	0	0	0	0	0	0	0	0	0	0	0	0	0	0	0	0	0	0	0	0	0	0	41.18	FALSE	FALSE	FALSE	357	0.017
DNHD1p.Arg2191Ter	DNHD1	0.0175041	0.0103972	0	0.0437602							0.0252319	0.0191957	Ter	Arg	FALSE		2	0	0	2	0	0	0	0	0	0	0	0	0	0	0	0	0	0	0	0	0	0	0	0	0	0	0	0	0	0	0	0	0	0	0	0	0	0	0	0	0	0	0	0	0	0	0	0	0	0	0	0	0	0	0	0	0	0	0	0	0	0	0	0	0	0	40.87	FALSE	FALSE	FALSE	357	0.017
DNHD1p.Arg387Gln	DNHD1	0.0175041	0.0103972	0	0.0437602							0.0252319	0.0191957	Gln	Arg	FALSE		2	0	0	2	0	0	0	0	0	0	0	0	0	0	0	0	0	0	0	0	0	0	0	0	0	0	0	0	0	0	0	0	0	0	0	0	0	0	0	0	0	0	0	0	0	0	0	0	0	0	0	0	0	0	0	0	0	0	0	0	0	0	0	0	0	0	40.51	FALSE	FALSE	FALSE	357	0.017
DNM2p.Asp147Asn	DNM2	0.0175041	0.0103972	0	0.0437602							0.0252319	0.0191957	Asn	Asp	FALSE	1	2	0	0	2	0	0	0	0	0	0	0	0	0	0	0	0	0	0	0	0	0	0	0	0	0	0	0	0	0	0	0	0	0	0	0	0	0	0	0	0	0	0	0	0	0	0	0	0	0	0	0	0	0	0	0	0	0	0	0	0	0	0	0	0	0	0	40.36	FALSE	FALSE	FALSE	357	0.017
DNM2p.Glu153Lys	DNM2	0.0175041	0.0103972	0	0.0437602							0.0252319	0.0191957	Lys	Glu	TRUE	1	2	0	0	2	0	0	0	0	0	0	0	0	0	0	0	0	0	0	0	0	0	0	0	0	0	0	0	0	0	0	0	0	0	0	0	0	0	0	0	0	0	0	0	0	0	0	0	0	0	0	0	0	0	0	0	0	0	0	0	0	0	0	0	0	0	0	40.55	FALSE	FALSE	FALSE	357	0.017
DNM3p.Arg814His	DNM3	0.0175041	0.0103972	0	0.0437602							0.0252319	0.0191957	His	Arg	TRUE		2	0	0	2	0	0	0	0	0	0	0	0	0	0	0	0	0	0	0	0	0	0	0	0	0	0	0	0	0	0	0	0	0	0	0	0	0	0	0	0	0	0	0	0	0	0	0	0	0	0	0	0	0	0	0	0	0	0	0	0	0	0	0	0	0	0	41.37	FALSE	FALSE	FALSE	357	0.017
DNMT1p.Thr808Met	DNMT1	0.0175041	0.0103972	0	0.0437602							0.0252319	0.0191957	Met	Thr	FALSE		2	0	0	2	0	0	0	0	0	0	0	0	0	0	0	0	0	0	0	0	0	0	0	0	0	0	0	0	0	0	0	0	0	0	0	0	0	0	0	0	0	0	0	0	0	0	0	0	0	0	0	0	0	0	0	0	0	0	0	0	0	0	0	0	0	0	40.24	FALSE	FALSE	FALSE	357	0.017
DNMT3Ap.Ala380Thr	DNMT3A	0.0175041	0.0103972	0	0.0437602							0.0252319	0.0191957	Thr	Ala	TRUE	1	2	0	0	2	0	0	0	0	0	0	0	0	0	0	0	0	0	0	0	0	0	0	0	0	0	0	0	0	0	0	0	0	0	0	0	0	0	0	0	0	0	0	0	0	0	0	0	0	0	0	0	0	0	0	0	0	0	0	0	0	0	0	0	0	0	0	40.94	FALSE	FALSE	FALSE	357	0.017
DNMT3Bp.Ala14Thr	DNMT3B	0.0175041	0.0103972	0	0.0437602							0.0252319	0.0191957	Thr	Ala	TRUE		2	0	0	2	0	0	0	0	0	0	0	0	0	0	0	0	0	0	0	0	0	0	0	0	0	0	0	0	0	0	0	0	0	0	0	0	0	0	0	0	0	0	0	0	0	0	0	0	0	0	0	0	0	0	0	0	0	0	0	0	0	0	0	0	0	0	40.9	FALSE	FALSE	FALSE	357	0.017
DNMT3Bp.Arg148Trp	DNMT3B	0.0175041	0.0103972	0	0.0437602							0.0252319	0.0191957	Trp	Arg	FALSE		2	0	0	2	0	0	0	0	0	0	0	0	0	0	0	0	0	0	0	0	0	0	0	0	0	0	0	0	0	0	0	0	0	0	0	0	0	0	0	0	0	0	0	0	0	0	0	0	0	0	0	0	0	0	0	0	0	0	0	0	0	0	0	0	0	0	40.49	FALSE	FALSE	FALSE	357	0.017
DNMT3Bp.Asp33Asn	DNMT3B	0.0175041	0.0103972	0	0.0437602							0.0252319	0.0191957	Asn	Asp	FALSE		2	0	0	2	0	0	0	0	0	0	0	0	0	0	0	0	0	0	0	0	0	0	0	0	0	0	0	0	0	0	0	0	0	0	0	0	0	0	0	0	0	0	0	0	0	0	0	0	0	0	0	0	0	0	0	0	0	0	0	0	0	0	0	0	0	0	41.06	FALSE	FALSE	FALSE	357	0.017
DNMT3Bp.Glu674Lys	DNMT3B	0.0175041	0.0103972	0	0.0437602							0.0252319	0.0191957	Lys	Glu	TRUE		2	0	0	2	0	0	0	0	0	0	0	0	0	0	0	0	0	0	0	0	0	0	0	0	0	0	0	0	0	0	0	0	0	0	0	0	0	0	0	0	0	0	0	0	0	0	0	0	0	0	0	0	0	0	0	0	0	0	0	0	0	0	0	0	0	0	39.94	FALSE	FALSE	FALSE	357	0.017
DOCK10p.Ala1792Val	DOCK10	0.0175041	0.0103972	0	0.0437602							0.0252319	0.0191957	Val	Ala	FALSE		2	0	0	2	0	0	0	0	0	0	0	0	0	0	0	0	0	0	0	0	0	0	0	0	0	0	0	0	0	0	0	0	0	0	0	0	0	0	0	0	0	0	0	0	0	0	0	0	0	0	0	0	0	0	0	0	0	0	0	0	0	0	0	0	0	0	40.39	FALSE	FALSE	FALSE	357	0.017
DOCK10p.Ala1830Val	DOCK10	0.0175041	0.0103972	0	0.0437602							0.0252319	0.0191957	Val	Ala	FALSE		2	0	0	2	0	0	0	0	0	0	0	0	0	0	0	0	0	0	0	0	0	0	0	0	0	0	0	0	0	0	0	0	0	0	0	0	0	0	0	0	0	0	0	0	0	0	0	0	0	0	0	0	0	0	0	0	0	0	0	0	0	0	0	0	0	0	40.32	FALSE	FALSE	FALSE	357	0.017
DOCK11p.Phe1990Cys	DOCK11	0.0175041	0.0103972	0	0.0437602							0.0252319	0.0191957	Cys	Phe	TRUE		2	0	0	2	0	0	0	0	0	0	0	0	0	0	0	0	0	0	0	0	0	0	0	0	0	0	0	0	0	0	0	0	0	0	0	0	0	0	0	0	0	0	0	0	0	0	0	0	0	0	0	0	0	0	0	0	0	0	0	0	0	0	0	0	0	0	41	FALSE	FALSE	FALSE	357	0.017
DOCK1p.Ala1381Thr	DOCK1	0.0175041	0.0103972	0	0.0437602							0.0252319	0.0191957	Thr	Ala	TRUE		2	0	0	2	0	0	0	0	0	0	0	0	0	0	0	0	0	0	0	0	0	0	0	0	0	0	0	0	0	0	0	0	0	0	0	0	0	0	0	0	0	0	0	0	0	0	0	0	0	0	0	0	0	0	0	0	0	0	0	0	0	0	0	0	0	0	40.97	FALSE	FALSE	FALSE	357	0.017
DOCK1p.Arg303Cys	DOCK1	0.0175041	0.0103972	0	0.0437602							0.0252319	0.0191957	Cys	Arg	TRUE		2	0	0	2	0	0	0	0	0	0	0	0	0	0	0	0	0	0	0	0	0	0	0	0	0	0	0	0	0	0	0	0	0	0	0	0	0	0	0	0	0	0	0	0	0	0	0	0	0	0	0	0	0	0	0	0	0	0	0	0	0	0	0	0	0	0	41.12	FALSE	FALSE	FALSE	357	0.017
DOCK1p.Ser1730Leu	DOCK1	0.0175041	0.0103972	0	0.0437602							0.0252319	0.0191957	Leu	Ser	FALSE		2	0	0	2	0	0	0	0	0	0	0	0	0	0	0	0	0	0	0	0	0	0	0	0	0	0	0	0	0	0	0	0	0	0	0	0	0	0	0	0	0	0	0	0	0	0	0	0	0	0	0	0	0	0	0	0	0	0	0	0	0	0	0	0	0	0	40.18	FALSE	FALSE	FALSE	357	0.017
DOCK2p.Ile293Met	DOCK2	0.0175041	0.0103972	0	0.0437602							0.0252319	0.0191957	Met	Ile	FALSE		2	0	0	2	0	0	0	0	0	0	0	0	0	0	0	0	0	0	0	0	0	0	0	0	0	0	0	0	0	0	0	0	0	0	0	0	0	0	0	0	0	0	0	0	0	0	0	0	0	0	0	0	0	0	0	0	0	0	0	0	0	0	0	0	0	0	39.72	FALSE	FALSE	FALSE	357	0.017
DOCK3p.Arg385Cys	DOCK3	0.0175041	0.0103972	0	0.0437602							0.0252319	0.0191957	Cys	Arg	TRUE		2	0	0	2	0	0	0	0	0	0	0	0	0	0	0	0	0	0	0	0	0	0	0	0	0	0	0	0	0	0	0	0	0	0	0	0	0	0	0	0	0	0	0	0	0	0	0	0	0	0	0	0	0	0	0	0	0	0	0	0	0	0	0	0	0	0	40.85	FALSE	FALSE	FALSE	357	0.017
DOCK3p.Arg728Trp	DOCK3	0.0175041	0.0103972	0	0.0437602							0.0252319	0.0191957	Trp	Arg	FALSE		2	0	0	2	0	0	0	0	0	0	0	0	0	0	0	0	0	0	0	0	0	0	0	0	0	0	0	0	0	0	0	0	0	0	0	0	0	0	0	0	0	0	0	0	0	0	0	0	0	0	0	0	0	0	0	0	0	0	0	0	0	0	0	0	0	0	39.85	FALSE	FALSE	FALSE	357	0.017
DOCK3p.Gly1358Ser	DOCK3	0.0175041	0.0103972	0	0.0437602							0.0252319	0.0191957	Ser	Gly	TRUE		2	0	0	2	0	0	0	0	0	0	0	0	0	0	0	0	0	0	0	0	0	0	0	0	0	0	0	0	0	0	0	0	0	0	0	0	0	0	0	0	0	0	0	0	0	0	0	0	0	0	0	0	0	0	0	0	0	0	0	0	0	0	0	0	0	0	41.67	FALSE	FALSE	FALSE	357	0.017
DOCK3p.Phe236Leu	DOCK3	0.0175041	0.0103972	0	0.0437602							0.0252319	0.0191957	Leu	Phe	FALSE		2	0	0	2	0	0	0	0	0	0	0	0	0	0	0	0	0	0	0	0	0	0	0	0	0	0	0	0	0	0	0	0	0	0	0	0	0	0	0	0	0	0	0	0	0	0	0	0	0	0	0	0	0	0	0	0	0	0	0	0	0	0	0	0	0	0	40.6	FALSE	FALSE	FALSE	357	0.017
DOCK4p.Arg1856Trp	DOCK4	0.0175041	0.0103972	0	0.0437602							0.0252319	0.0191957	Trp	Arg	FALSE		2	0	0	2	0	0	0	0	0	0	0	0	0	0	0	0	0	0	0	0	0	0	0	0	0	0	0	0	0	0	0	0	0	0	0	0	0	0	0	0	0	0	0	0	0	0	0	0	0	0	0	0	0	0	0	0	0	0	0	0	0	0	0	0	0	0	40.36	FALSE	FALSE	FALSE	357	0.017
DOCK4p.Pro1877Leu	DOCK4	0.0175041	0.0103972	0	0.0437602							0.0252319	0.0191957	Leu	Pro	FALSE		2	0	0	2	0	0	0	0	0	0	0	0	0	0	0	0	0	0	0	0	0	0	0	0	0	0	0	0	0	0	0	0	0	0	0	0	0	0	0	0	0	0	0	0	0	0	0	0	0	0	0	0	0	0	0	0	0	0	0	0	0	0	0	0	0	0	41.09	FALSE	FALSE	FALSE	357	0.017
DOCK5p.Arg1252Ter	DOCK5	0.0175041	0.0103972	0	0.0437602							0.0252319	0.0191957	Ter	Arg	FALSE		2	0	0	2	0	0	0	0	0	0	0	0	0	0	0	0	0	0	0	0	0	0	0	0	0	0	0	0	0	0	0	0	0	0	0	0	0	0	0	0	0	0	0	0	0	0	0	0	0	0	0	0	0	0	0	0	0	0	0	0	0	0	0	0	0	0	40.72	FALSE	FALSE	FALSE	357	0.017
DOCK6p.Arg1352Cys	DOCK6	0.0175041	0.0103972	0	0.0437602							0.0252319	0.0191957	Cys	Arg	TRUE		2	0	0	2	0	0	0	0	0	0	0	0	0	0	0	0	0	0	0	0	0	0	0	0	0	0	0	0	0	0	0	0	0	0	0	0	0	0	0	0	0	0	0	0	0	0	0	0	0	0	0	0	0	0	0	0	0	0	0	0	0	0	0	0	0	0	40.25	FALSE	FALSE	FALSE	357	0.017
DOCK7p.Arg1295Gln	DOCK7	0.0175041	0.0103972	0	0.0437602							0.0252319	0.0191957	Gln	Arg	FALSE		2	0	0	2	0	0	0	0	0	0	0	0	0	0	0	0	0	0	0	0	0	0	0	0	0	0	0	0	0	0	0	0	0	0	0	0	0	0	0	0	0	0	0	0	0	0	0	0	0	0	0	0	0	0	0	0	0	0	0	0	0	0	0	0	0	0	40.76	FALSE	FALSE	FALSE	357	0.017
DOCK7p.Arg1349Gln	DOCK7	0.0175041	0.0103972	0	0.0437602							0.0252319	0.0191957	Gln	Arg	FALSE		2	0	0	2	0	0	0	0	0	0	0	0	0	0	0	0	0	0	0	0	0	0	0	0	0	0	0	0	0	0	0	0	0	0	0	0	0	0	0	0	0	0	0	0	0	0	0	0	0	0	0	0	0	0	0	0	0	0	0	0	0	0	0	0	0	0	40.36	FALSE	FALSE	FALSE	357	0.017
DOCK9p.Ala1721Thr	DOCK9	0.0175041	0.0103972	0	0.0437602							0.0252319	0.0191957	Thr	Ala	TRUE		2	0	0	2	0	0	0	0	0	0	0	0	0	0	0	0	0	0	0	0	0	0	0	0	0	0	0	0	0	0	0	0	0	0	0	0	0	0	0	0	0	0	0	0	0	0	0	0	0	0	0	0	0	0	0	0	0	0	0	0	0	0	0	0	0	0	40.53	FALSE	FALSE	FALSE	357	0.017
DOCK9p.Ala1995Val	DOCK9	0.0175041	0.0103972	0	0.0437602							0.0252319	0.0191957	Val	Ala	FALSE		2	0	0	2	0	0	0	0	0	0	0	0	0	0	0	0	0	0	0	0	0	0	0	0	0	0	0	0	0	0	0	0	0	0	0	0	0	0	0	0	0	0	0	0	0	0	0	0	0	0	0	0	0	0	0	0	0	0	0	0	0	0	0	0	0	0	40.16	FALSE	FALSE	FALSE	357	0.017
DOCK9p.Val1288Met	DOCK9	0.0175041	0.0103972	0	0.0437602							0.0252319	0.0191957	Met	Val	FALSE		2	0	0	2	0	0	0	0	0	0	0	0	0	0	0	0	0	0	0	0	0	0	0	0	0	0	0	0	0	0	0	0	0	0	0	0	0	0	0	0	0	0	0	0	0	0	0	0	0	0	0	0	0	0	0	0	0	0	0	0	0	0	0	0	0	0	41.1	FALSE	FALSE	FALSE	357	0.017
DOK1p.Arg251Gln	DOK1	0.0175041	0.0103972	0	0.0437602							0.0252319	0.0191957	Gln	Arg	FALSE		2	0	0	2	0	0	0	0	0	0	0	0	0	0	0	0	0	0	0	0	0	0	0	0	0	0	0	0	0	0	0	0	0	0	0	0	0	0	0	0	0	0	0	0	0	0	0	0	0	0	0	0	0	0	0	0	0	0	0	0	0	0	0	0	0	0	40.37	FALSE	FALSE	FALSE	357	0.017
DOK5p.Arg186Gln	DOK5	0.0175041	0.0103972	0	0.0437602							0.0252319	0.0191957	Gln	Arg	FALSE		2	0	0	2	0	0	0	0	0	0	0	0	0	0	0	0	0	0	0	0	0	0	0	0	0	0	0	0	0	0	0	0	0	0	0	0	0	0	0	0	0	0	0	0	0	0	0	0	0	0	0	0	0	0	0	0	0	0	0	0	0	0	0	0	0	0	40.91	FALSE	FALSE	FALSE	357	0.017
DOK5p.Arg295Gln	DOK5	0.0175041	0.0103972	0	0.0437602							0.0252319	0.0191957	Gln	Arg	FALSE		2	0	0	2	0	0	0	0	0	0	0	0	0	0	0	0	0	0	0	0	0	0	0	0	0	0	0	0	0	0	0	0	0	0	0	0	0	0	0	0	0	0	0	0	0	0	0	0	0	0	0	0	0	0	0	0	0	0	0	0	0	0	0	0	0	0	40.98	FALSE	FALSE	FALSE	357	0.017
DOK6p.Ser262Tyr	DOK6	0.0175041	0.0103972	0	0.0437602							0.0252319	0.0191957	Tyr	Ser	TRUE		2	0	0	2	0	0	0	0	0	0	0	0	0	0	0	0	0	0	0	0	0	0	0	0	0	0	0	0	0	0	0	0	0	0	0	0	0	0	0	0	0	0	0	0	0	0	0	0	0	0	0	0	0	0	0	0	0	0	0	0	0	0	0	0	0	0	40.28	FALSE	FALSE	FALSE	357	0.017
DOLKp.Arg389Gln	DOLK	0.0175041	0.0103972	0	0.0437602							0.0252319	0.0191957	Gln	Arg	FALSE		2	0	0	2	0	0	0	0	0	0	0	0	0	0	0	0	0	0	0	0	0	0	0	0	0	0	0	0	0	0	0	0	0	0	0	0	0	0	0	0	0	0	0	0	0	0	0	0	0	0	0	0	0	0	0	0	0	0	0	0	0	0	0	0	0	0	40.2	FALSE	FALSE	FALSE	357	0.017
DOLPP1p.Val48Met	DOLPP1	0.0175041	0.0103972	0	0.0437602							0.0252319	0.0191957	Met	Val	FALSE		2	0	0	2	0	0	0	0	0	0	0	0	0	0	0	0	0	0	0	0	0	0	0	0	0	0	0	0	0	0	0	0	0	0	0	0	0	0	0	0	0	0	0	0	0	0	0	0	0	0	0	0	0	0	0	0	0	0	0	0	0	0	0	0	0	0	41.05	FALSE	FALSE	FALSE	357	0.017
DOPEY1p.Ala1922Val	DOPEY1	0.0175041	0.0103972	0	0.0437602							0.0252319	0.0191957	Val	Ala	FALSE		2	0	0	2	0	0	0	0	0	0	0	0	0	0	0	0	0	0	0	0	0	0	0	0	0	0	0	0	0	0	0	0	0	0	0	0	0	0	0	0	0	0	0	0	0	0	0	0	0	0	0	0	0	0	0	0	0	0	0	0	0	0	0	0	0	0	41.03	FALSE	FALSE	FALSE	357	0.017
DOPEY1p.Arg1018His	DOPEY1	0.0175041	0.0103972	0	0.0437602							0.0252319	0.0191957	His	Arg	TRUE		2	0	0	2	0	0	0	0	0	0	0	0	0	0	0	0	0	0	0	0	0	0	0	0	0	0	0	0	0	0	0	0	0	0	0	0	0	0	0	0	0	0	0	0	0	0	0	0	0	0	0	0	0	0	0	0	0	0	0	0	0	0	0	0	0	0	41.03	FALSE	FALSE	FALSE	357	0.017
DOPEY1p.Arg81Trp	DOPEY1	0.0175041	0.0103972	0	0.0437602							0.0252319	0.0191957	Trp	Arg	FALSE		2	0	0	2	0	0	0	0	0	0	0	0	0	0	0	0	0	0	0	0	0	0	0	0	0	0	0	0	0	0	0	0	0	0	0	0	0	0	0	0	0	0	0	0	0	0	0	0	0	0	0	0	0	0	0	0	0	0	0	0	0	0	0	0	0	0	40.05	FALSE	FALSE	FALSE	357	0.017
DOPEY2p.Arg1626Gln	DOPEY2	0.0175041	0.0103972	0	0.0437602							0.0252319	0.0191957	Gln	Arg	FALSE		2	0	0	2	0	0	0	0	0	0	0	0	0	0	0	0	0	0	0	0	0	0	0	0	0	0	0	0	0	0	0	0	0	0	0	0	0	0	0	0	0	0	0	0	0	0	0	0	0	0	0	0	0	0	0	0	0	0	0	0	0	0	0	0	0	0	39.94	FALSE	FALSE	FALSE	357	0.017
DOPEY2p.Asp1721Asn	DOPEY2	0.0175041	0.0103972	0	0.0437602							0.0252319	0.0191957	Asn	Asp	FALSE		2	0	0	2	0	0	0	0	0	0	0	0	0	0	0	0	0	0	0	0	0	0	0	0	0	0	0	0	0	0	0	0	0	0	0	0	0	0	0	0	0	0	0	0	0	0	0	0	0	0	0	0	0	0	0	0	0	0	0	0	0	0	0	0	0	0	40.36	FALSE	FALSE	FALSE	357	0.017
DOPEY2p.Thr778Met	DOPEY2	0.0175041	0.0103972	0	0.0437602							0.0252319	0.0191957	Met	Thr	FALSE		2	0	0	2	0	0	0	0	0	0	0	0	0	0	0	0	0	0	0	0	0	0	0	0	0	0	0	0	0	0	0	0	0	0	0	0	0	0	0	0	0	0	0	0	0	0	0	0	0	0	0	0	0	0	0	0	0	0	0	0	0	0	0	0	0	0	39.9	FALSE	FALSE	FALSE	357	0.017
DOT1Lp.Arg319His	DOT1L	0.0175041	0.0103972	0	0.0437602							0.0252319	0.0191957	His	Arg	TRUE		2	0	0	2	0	0	0	0	0	0	0	0	0	0	0	0	0	0	0	0	0	0	0	0	0	0	0	0	0	0	0	0	0	0	0	0	0	0	0	0	0	0	0	0	0	0	0	0	0	0	0	0	0	0	0	0	0	0	0	0	0	0	0	0	0	0	40.18	FALSE	FALSE	FALSE	357	0.017
DOT1Lp.Arg413His	DOT1L	0.0175041	0.0103972	0	0.0437602							0.0252319	0.0191957	His	Arg	TRUE		2	0	0	2	0	0	0	0	0	0	0	0	0	0	0	0	0	0	0	0	0	0	0	0	0	0	0	0	0	0	0	0	0	0	0	0	0	0	0	0	0	0	0	0	0	0	0	0	0	0	0	0	0	0	0	0	0	0	0	0	0	0	0	0	0	0	40.01	FALSE	FALSE	FALSE	357	0.017
DOT1Lp.Thr306Met	DOT1L	0.0175041	0.0103972	0	0.0437602							0.0252319	0.0191957	Met	Thr	FALSE		2	0	0	2	0	0	0	0	0	0	0	0	0	0	0	0	0	0	0	0	0	0	0	0	0	0	0	0	0	0	0	0	0	0	0	0	0	0	0	0	0	0	0	0	0	0	0	0	0	0	0	0	0	0	0	0	0	0	0	0	0	0	0	0	0	0	40.29	FALSE	FALSE	FALSE	357	0.017
DPH7p.Arg270Ter	DPH7	0.0175041	0.0103972	0	0.0437602							0.0252319	0.0191957	Ter	Arg	FALSE		2	0	0	2	0	0	0	0	0	0	0	0	0	0	0	0	0	0	0	0	0	0	0	0	0	0	0	0	0	0	0	0	0	0	0	0	0	0	0	0	0	0	0	0	0	0	0	0	0	0	0	0	0	0	0	0	0	0	0	0	0	0	0	0	0	0	41.5	FALSE	FALSE	FALSE	357	0.017
DPP3p.Arg319Cys	DPP3	0.0175041	0.0103972	0	0.0437602							0.0252319	0.0191957	Cys	Arg	TRUE		2	0	0	2	0	0	0	0	0	0	0	0	0	0	0	0	0	0	0	0	0	0	0	0	0	0	0	0	0	0	0	0	0	0	0	0	0	0	0	0	0	0	0	0	0	0	0	0	0	0	0	0	0	0	0	0	0	0	0	0	0	0	0	0	0	0	41.01	FALSE	FALSE	FALSE	357	0.017
DPP4p.Ser323Leu	DPP4	0.0175041	0.0103972	0	0.0437602							0.0252319	0.0191957	Leu	Ser	FALSE		2	0	0	2	0	0	0	0	0	0	0	0	0	0	0	0	0	0	0	0	0	0	0	0	0	0	0	0	0	0	0	0	0	0	0	0	0	0	0	0	0	0	0	0	0	0	0	0	0	0	0	0	0	0	0	0	0	0	0	0	0	0	0	0	0	0	41.99	FALSE	FALSE	FALSE	357	0.017
DPP6p.Pro308Leu	DPP6	0.0175041	0.0103972	0	0.0437602							0.0252319	0.0191957	Leu	Pro	FALSE		2	0	0	2	0	0	0	0	0	0	0	0	0	0	0	0	0	0	0	0	0	0	0	0	0	0	0	0	0	0	0	0	0	0	0	0	0	0	0	0	0	0	0	0	0	0	0	0	0	0	0	0	0	0	0	0	0	0	0	0	0	0	0	0	0	0	40.12	FALSE	FALSE	FALSE	357	0.017
DPP6p.Val706Met	DPP6	0.0175041	0.0103972	0	0.0437602							0.0252319	0.0191957	Met	Val	FALSE		2	0	0	2	0	0	0	0	0	0	0	0	0	0	0	0	0	0	0	0	0	0	0	0	0	0	0	0	0	0	0	0	0	0	0	0	0	0	0	0	0	0	0	0	0	0	0	0	0	0	0	0	0	0	0	0	0	0	0	0	0	0	0	0	0	0	41.07	FALSE	FALSE	FALSE	357	0.017
DPP9p.Arg123Trp	DPP9	0.0175041	0.0103972	0	0.0437602							0.0252319	0.0191957	Trp	Arg	FALSE		2	0	0	2	0	0	0	0	0	0	0	0	0	0	0	0	0	0	0	0	0	0	0	0	0	0	0	0	0	0	0	0	0	0	0	0	0	0	0	0	0	0	0	0	0	0	0	0	0	0	0	0	0	0	0	0	0	0	0	0	0	0	0	0	0	0	40.58	FALSE	FALSE	FALSE	357	0.017
DPPA2p.Phe13Leu	DPPA2	0.0175041	0.0103972	0	0.0437602							0.0252319	0.0191957	Leu	Phe	FALSE		2	0	0	2	0	0	0	0	0	0	0	0	0	0	0	0	0	0	0	0	0	0	0	0	0	0	0	0	0	0	0	0	0	0	0	0	0	0	0	0	0	0	0	0	0	0	0	0	0	0	0	0	0	0	0	0	0	0	0	0	0	0	0	0	0	0	40.61	FALSE	FALSE	FALSE	357	0.017
DPPA5p.Arg79Gln	DPPA5	0.0175041	0.0103972	0	0.0437602							0.0252319	0.0191957	Gln	Arg	FALSE		2	0	0	2	0	0	0	0	0	0	0	0	0	0	0	0	0	0	0	0	0	0	0	0	0	0	0	0	0	0	0	0	0	0	0	0	0	0	0	0	0	0	0	0	0	0	0	0	0	0	0	0	0	0	0	0	0	0	0	0	0	0	0	0	0	0	40.65	FALSE	FALSE	FALSE	357	0.017
DPY19L1p.Arg61His	DPY19L1	0.0175041	0.0103972	0	0.0437602							0.0252319	0.0191957	His	Arg	TRUE		2	0	0	2	0	0	0	0	0	0	0	0	0	0	0	0	0	0	0	0	0	0	0	0	0	0	0	0	0	0	0	0	0	0	0	0	0	0	0	0	0	0	0	0	0	0	0	0	0	0	0	0	0	0	0	0	0	0	0	0	0	0	0	0	0	0	40.14	FALSE	FALSE	FALSE	357	0.017
DPY19L2p.Gly80Asp	DPY19L2	0.0175041	0.0103972	0	0.0437602							0.0252319	0.0191957	Asp	Gly	FALSE		2	0	0	2	0	0	0	0	0	0	0	0	0	0	0	0	0	0	0	0	0	0	0	0	0	0	0	0	0	0	0	0	0	0	0	0	0	0	0	0	0	0	0	0	0	0	0	0	0	0	0	0	0	0	0	0	0	0	0	0	0	0	0	0	0	0	40.01	FALSE	FALSE	FALSE	357	0.017
DPY19L3p.Glu552Ter	DPY19L3	0.0175041	0.0103972	0	0.0437602							0.0252319	0.0191957	Ter	Glu	FALSE		2	0	0	2	0	0	0	0	0	0	0	0	0	0	0	0	0	0	0	0	0	0	0	0	0	0	0	0	0	0	0	0	0	0	0	0	0	0	0	0	0	0	0	0	0	0	0	0	0	0	0	0	0	0	0	0	0	0	0	0	0	0	0	0	0	0	40.67	FALSE	FALSE	FALSE	357	0.017
DPY30p.Arg29Lys	DPY30	0.0175041	0.0103972	0	0.0437602							0.0252319	0.0191957	Lys	Arg	TRUE		2	0	0	2	0	0	0	0	0	0	0	0	0	0	0	0	0	0	0	0	0	0	0	0	0	0	0	0	0	0	0	0	0	0	0	0	0	0	0	0	0	0	0	0	0	0	0	0	0	0	0	0	0	0	0	0	0	0	0	0	0	0	0	0	0	0	40.68	FALSE	FALSE	FALSE	357	0.017
DPYDp.Val507Ile	DPYD	0.0175041	0.0103972	0	0.0437602							0.0252319	0.0191957	Ile	Val	FALSE		2	0	0	2	0	0	0	0	0	0	0	0	0	0	0	0	0	0	0	0	0	0	0	0	0	0	0	0	0	0	0	0	0	0	0	0	0	0	0	0	0	0	0	0	0	0	0	0	0	0	0	0	0	0	0	0	0	0	0	0	0	0	0	0	0	0	40.85	FALSE	FALSE	FALSE	357	0.017
DPYSL4p.Val51Ile	DPYSL4	0.0175041	0.0103972	0	0.0437602							0.0252319	0.0191957	Ile	Val	FALSE		2	0	0	2	0	0	0	0	0	0	0	0	0	0	0	0	0	0	0	0	0	0	0	0	0	0	0	0	0	0	0	0	0	0	0	0	0	0	0	0	0	0	0	0	0	0	0	0	0	0	0	0	0	0	0	0	0	0	0	0	0	0	0	0	0	0	40.92	FALSE	FALSE	FALSE	357	0.017
DPYSL4p.Val70Ile	DPYSL4	0.0175041	0.0103972	0	0.0437602							0.0252319	0.0191957	Ile	Val	FALSE		2	0	0	2	0	0	0	0	0	0	0	0	0	0	0	0	0	0	0	0	0	0	0	0	0	0	0	0	0	0	0	0	0	0	0	0	0	0	0	0	0	0	0	0	0	0	0	0	0	0	0	0	0	0	0	0	0	0	0	0	0	0	0	0	0	0	40.14	FALSE	FALSE	FALSE	357	0.017
DPYSL5p.Val376Ile	DPYSL5	0.0175041	0.0103972	0	0.0437602							0.0252319	0.0191957	Ile	Val	FALSE		2	0	0	2	0	0	0	0	0	0	0	0	0	0	0	0	0	0	0	0	0	0	0	0	0	0	0	0	0	0	0	0	0	0	0	0	0	0	0	0	0	0	0	0	0	0	0	0	0	0	0	0	0	0	0	0	0	0	0	0	0	0	0	0	0	0	40.55	FALSE	FALSE	FALSE	357	0.017
DPYSp.Arg481Trp	DPYS	0.0175041	0.0103972	0	0.0437602							0.0252319	0.0191957	Trp	Arg	FALSE		2	0	0	2	0	0	0	0	0	0	0	0	0	0	0	0	0	0	0	0	0	0	0	0	0	0	0	0	0	0	0	0	0	0	0	0	0	0	0	0	0	0	0	0	0	0	0	0	0	0	0	0	0	0	0	0	0	0	0	0	0	0	0	0	0	0	40.69	FALSE	FALSE	FALSE	357	0.017
DRAM1p.Gly106Arg	DRAM1	0.0175041	0.0103972	0	0.0437602							0.0252319	0.0191957	Arg	Gly	TRUE		2	0	0	2	0	0	0	0	0	0	0	0	0	0	0	0	0	0	0	0	0	0	0	0	0	0	0	0	0	0	0	0	0	0	0	0	0	0	0	0	0	0	0	0	0	0	0	0	0	0	0	0	0	0	0	0	0	0	0	0	0	0	0	0	0	0	40.41	FALSE	FALSE	FALSE	357	0.017
DRD2p.Val154Ile	DRD2	0.0175041	0.0103972	0	0.0437602							0.0252319	0.0191957	Ile	Val	FALSE		2	0	0	2	0	0	0	0	0	0	0	0	0	0	0	0	0	0	0	0	0	0	0	0	0	0	0	0	0	0	0	0	0	0	0	0	0	0	0	0	0	0	0	0	0	0	0	0	0	0	0	0	0	0	0	0	0	0	0	0	0	0	0	0	0	0	41.52	FALSE	FALSE	FALSE	357	0.017
DRD3p.Arg391Gln	DRD3	0.0175041	0.0103972	0	0.0437602							0.0252319	0.0191957	Gln	Arg	FALSE		2	0	0	2	0	0	0	0	0	0	0	0	0	0	0	0	0	0	0	0	0	0	0	0	0	0	0	0	0	0	0	0	0	0	0	0	0	0	0	0	0	0	0	0	0	0	0	0	0	0	0	0	0	0	0	0	0	0	0	0	0	0	0	0	0	0	40.98	FALSE	FALSE	FALSE	357	0.017
DRD3p.Thr368Met	DRD3	0.0175041	0.0103972	0	0.0437602							0.0252319	0.0191957	Met	Thr	FALSE		2	0	0	2	0	0	0	0	0	0	0	0	0	0	0	0	0	0	0	0	0	0	0	0	0	0	0	0	0	0	0	0	0	0	0	0	0	0	0	0	0	0	0	0	0	0	0	0	0	0	0	0	0	0	0	0	0	0	0	0	0	0	0	0	0	0	41.33	FALSE	FALSE	FALSE	357	0.017
DRD5p.Gly348Ser	DRD5	0.0175041	0.0103972	0	0.0437602							0.0252319	0.0191957	Ser	Gly	TRUE		2	0	0	2	0	0	0	0	0	0	0	0	0	0	0	0	0	0	0	0	0	0	0	0	0	0	0	0	0	0	0	0	0	0	0	0	0	0	0	0	0	0	0	0	0	0	0	0	0	0	0	0	0	0	0	0	0	0	0	0	0	0	0	0	0	0	40.5	FALSE	FALSE	FALSE	357	0.017
DRG1p.Arg275His	DRG1	0.0175041	0.0103972	0	0.0437602							0.0252319	0.0191957	His	Arg	TRUE		2	0	0	2	0	0	0	0	0	0	0	0	0	0	0	0	0	0	0	0	0	0	0	0	0	0	0	0	0	0	0	0	0	0	0	0	0	0	0	0	0	0	0	0	0	0	0	0	0	0	0	0	0	0	0	0	0	0	0	0	0	0	0	0	0	0	39.91	FALSE	FALSE	FALSE	357	0.017
DROSHAp.Arg575Trp	DROSHA	0.0175041	0.0103972	0	0.0437602							0.0252319	0.0191957	Trp	Arg	FALSE	1	2	0	0	2	0	0	0	0	0	0	0	0	0	0	0	0	0	0	0	0	0	0	0	0	0	0	0	0	0	0	0	0	0	0	0	0	0	0	0	0	0	0	0	0	0	0	0	0	0	0	0	0	0	0	0	0	0	0	0	0	0	0	0	0	0	0	39.84	FALSE	FALSE	FALSE	357	0.017
DRP2p.Ala146Val	DRP2	0.0175041	0.0103972	0	0.0437602							0.0252319	0.0191957	Val	Ala	FALSE		2	0	0	2	0	0	0	0	0	0	0	0	0	0	0	0	0	0	0	0	0	0	0	0	0	0	0	0	0	0	0	0	0	0	0	0	0	0	0	0	0	0	0	0	0	0	0	0	0	0	0	0	0	0	0	0	0	0	0	0	0	0	0	0	0	0	41.32	FALSE	FALSE	FALSE	357	0.017
DSCAML1p.Ala151Thr	DSCAML1	0.0175041	0.0103972	0	0.0437602							0.0252319	0.0191957	Thr	Ala	TRUE		2	0	0	2	0	0	0	0	0	0	0	0	0	0	0	0	0	0	0	0	0	0	0	0	0	0	0	0	0	0	0	0	0	0	0	0	0	0	0	0	0	0	0	0	0	0	0	0	0	0	0	0	0	0	0	0	0	0	0	0	0	0	0	0	0	0	40.59	FALSE	FALSE	FALSE	357	0.017
DSCAML1p.Arg1368Trp	DSCAML1	0.0175041	0.0103972	0	0.0437602							0.0252319	0.0191957	Trp	Arg	FALSE		2	0	0	2	0	0	0	0	0	0	0	0	0	0	0	0	0	0	0	0	0	0	0	0	0	0	0	0	0	0	0	0	0	0	0	0	0	0	0	0	0	0	0	0	0	0	0	0	0	0	0	0	0	0	0	0	0	0	0	0	0	0	0	0	0	0	40.73	FALSE	FALSE	FALSE	357	0.017
DSCAML1p.Arg1941Gln	DSCAML1	0.0175041	0.0103972	0	0.0437602							0.0252319	0.0191957	Gln	Arg	FALSE		2	0	0	2	0	0	0	0	0	0	0	0	0	0	0	0	0	0	0	0	0	0	0	0	0	0	0	0	0	0	0	0	0	0	0	0	0	0	0	0	0	0	0	0	0	0	0	0	0	0	0	0	0	0	0	0	0	0	0	0	0	0	0	0	0	0	41.45	FALSE	FALSE	FALSE	357	0.017
DSCAML1p.Arg559Gln	DSCAML1	0.0175041	0.0103972	0	0.0437602							0.0252319	0.0191957	Gln	Arg	FALSE		2	0	0	2	0	0	0	0	0	0	0	0	0	0	0	0	0	0	0	0	0	0	0	0	0	0	0	0	0	0	0	0	0	0	0	0	0	0	0	0	0	0	0	0	0	0	0	0	0	0	0	0	0	0	0	0	0	0	0	0	0	0	0	0	0	0	40.69	FALSE	FALSE	FALSE	357	0.017
DSCAML1p.Asp1913Asn	DSCAML1	0.0175041	0.0103972	0	0.0437602							0.0252319	0.0191957	Asn	Asp	FALSE		2	0	0	2	0	0	0	0	0	0	0	0	0	0	0	0	0	0	0	0	0	0	0	0	0	0	0	0	0	0	0	0	0	0	0	0	0	0	0	0	0	0	0	0	0	0	0	0	0	0	0	0	0	0	0	0	0	0	0	0	0	0	0	0	0	0	40.23	FALSE	FALSE	FALSE	357	0.017
DSCAML1p.Val1168Ile	DSCAML1	0.0175041	0.0103972	0	0.0437602							0.0252319	0.0191957	Ile	Val	FALSE		2	0	0	2	0	0	0	0	0	0	0	0	0	0	0	0	0	0	0	0	0	0	0	0	0	0	0	0	0	0	0	0	0	0	0	0	0	0	0	0	0	0	0	0	0	0	0	0	0	0	0	0	0	0	0	0	0	0	0	0	0	0	0	0	0	0	41.29	FALSE	FALSE	FALSE	357	0.017
DSCAMp.Ala811Val	DSCAM	0.0175041	0.0103972	0	0.0437602							0.0252319	0.0191957	Val	Ala	FALSE		2	0	0	2	0	0	0	0	0	0	0	0	0	0	0	0	0	0	0	0	0	0	0	0	0	0	0	0	0	0	0	0	0	0	0	0	0	0	0	0	0	0	0	0	0	0	0	0	0	0	0	0	0	0	0	0	0	0	0	0	0	0	0	0	0	0	40.88	FALSE	FALSE	FALSE	357	0.017
DSCAMp.Arg200Trp	DSCAM	0.0175041	0.0103972	0	0.0437602							0.0252319	0.0191957	Trp	Arg	FALSE		2	0	0	2	0	0	0	0	0	0	0	0	0	0	0	0	0	0	0	0	0	0	0	0	0	0	0	0	0	0	0	0	0	0	0	0	0	0	0	0	0	0	0	0	0	0	0	0	0	0	0	0	0	0	0	0	0	0	0	0	0	0	0	0	0	0	41.11	FALSE	FALSE	FALSE	357	0.017
DSCAMp.Arg349Cys	DSCAM	0.0175041	0.0103972	0	0.0437602							0.0252319	0.0191957	Cys	Arg	TRUE		2	0	0	2	0	0	0	0	0	0	0	0	0	0	0	0	0	0	0	0	0	0	0	0	0	0	0	0	0	0	0	0	0	0	0	0	0	0	0	0	0	0	0	0	0	0	0	0	0	0	0	0	0	0	0	0	0	0	0	0	0	0	0	0	0	0	40.12	FALSE	FALSE	FALSE	357	0.017
DSCAMp.Gly205Arg	DSCAM	0.0175041	0.0103972	0	0.0437602							0.0252319	0.0191957	Arg	Gly	TRUE		2	0	0	2	0	0	0	0	0	0	0	0	0	0	0	0	0	0	0	0	0	0	0	0	0	0	0	0	0	0	0	0	0	0	0	0	0	0	0	0	0	0	0	0	0	0	0	0	0	0	0	0	0	0	0	0	0	0	0	0	0	0	0	0	0	0	40.84	FALSE	FALSE	FALSE	357	0.017
DSCAMp.Thr1728Met	DSCAM	0.0175041	0.0103972	0	0.0437602							0.0252319	0.0191957	Met	Thr	FALSE		2	0	0	2	0	0	0	0	0	0	0	0	0	0	0	0	0	0	0	0	0	0	0	0	0	0	0	0	0	0	0	0	0	0	0	0	0	0	0	0	0	0	0	0	0	0	0	0	0	0	0	0	0	0	0	0	0	0	0	0	0	0	0	0	0	0	40.14	FALSE	FALSE	FALSE	357	0.017
DSCAMp.Val593Met	DSCAM	0.0175041	0.0103972	0	0.0437602							0.0252319	0.0191957	Met	Val	FALSE		2	0	0	2	0	0	0	0	0	0	0	0	0	0	0	0	0	0	0	0	0	0	0	0	0	0	0	0	0	0	0	0	0	0	0	0	0	0	0	0	0	0	0	0	0	0	0	0	0	0	0	0	0	0	0	0	0	0	0	0	0	0	0	0	0	0	41.07	FALSE	FALSE	FALSE	357	0.017
DSCC1p.Glu258Lys	DSCC1	0.0175041	0.0103972	0	0.0437602							0.0252319	0.0191957	Lys	Glu	TRUE		2	0	0	2	0	0	0	0	0	0	0	0	0	0	0	0	0	0	0	0	0	0	0	0	0	0	0	0	0	0	0	0	0	0	0	0	0	0	0	0	0	0	0	0	0	0	0	0	0	0	0	0	0	0	0	0	0	0	0	0	0	0	0	0	0	0	40.77	FALSE	FALSE	FALSE	357	0.017
DSELp.Lys56Arg	DSEL	0.0175041	0.0103972	0	0.0437602							0.0252319	0.0191957	Arg	Lys	TRUE		2	0	0	2	0	0	0	0	0	0	0	0	0	0	0	0	0	0	0	0	0	0	0	0	0	0	0	0	0	0	0	0	0	0	0	0	0	0	0	0	0	0	0	0	0	0	0	0	0	0	0	0	0	0	0	0	0	0	0	0	0	0	0	0	0	0	40.72	FALSE	FALSE	FALSE	357	0.017
DSELp.Lys970Asn	DSEL	0.0175041	0.0103972	0	0.0437602							0.0252319	0.0191957	Asn	Lys	FALSE		2	0	0	2	0	0	0	0	0	0	0	0	0	0	0	0	0	0	0	0	0	0	0	0	0	0	0	0	0	0	0	0	0	0	0	0	0	0	0	0	0	0	0	0	0	0	0	0	0	0	0	0	0	0	0	0	0	0	0	0	0	0	0	0	0	0	40.87	FALSE	FALSE	FALSE	357	0.017
DSG1p.Asp31Tyr	DSG1	0.0175041	0.0103972	0	0.0437602							0.0252319	0.0191957	Tyr	Asp	TRUE		2	0	0	2	0	0	0	0	0	0	0	0	0	0	0	0	0	0	0	0	0	0	0	0	0	0	0	0	0	0	0	0	0	0	0	0	0	0	0	0	0	0	0	0	0	0	0	0	0	0	0	0	0	0	0	0	0	0	0	0	0	0	0	0	0	0	40.49	FALSE	FALSE	FALSE	357	0.017
DSG1p.Ser170Tyr	DSG1	0.0175041	0.0103972	0	0.0437602							0.0252319	0.0191957	Tyr	Ser	TRUE		2	0	0	2	0	0	0	0	0	0	0	0	0	0	0	0	0	0	0	0	0	0	0	0	0	0	0	0	0	0	0	0	0	0	0	0	0	0	0	0	0	0	0	0	0	0	0	0	0	0	0	0	0	0	0	0	0	0	0	0	0	0	0	0	0	0	40.49	FALSE	FALSE	FALSE	357	0.017
DSG2p.Ala641Thr	DSG2	0.0175041	0.0103972	0	0.0437602							0.0252319	0.0191957	Thr	Ala	TRUE		2	0	0	2	0	0	0	0	0	0	0	0	0	0	0	0	0	0	0	0	0	0	0	0	0	0	0	0	0	0	0	0	0	0	0	0	0	0	0	0	0	0	0	0	0	0	0	0	0	0	0	0	0	0	0	0	0	0	0	0	0	0	0	0	0	0	40.74	FALSE	FALSE	FALSE	357	0.017
DSG2p.Ala738Thr	DSG2	0.0175041	0.0103972	0	0.0437602							0.0252319	0.0191957	Thr	Ala	TRUE		2	0	0	2	0	0	0	0	0	0	0	0	0	0	0	0	0	0	0	0	0	0	0	0	0	0	0	0	0	0	0	0	0	0	0	0	0	0	0	0	0	0	0	0	0	0	0	0	0	0	0	0	0	0	0	0	0	0	0	0	0	0	0	0	0	0	41.93	FALSE	FALSE	FALSE	357	0.017
DSG3p.Val538Ile	DSG3	0.0175041	0.0103972	0	0.0437602							0.0252319	0.0191957	Ile	Val	FALSE		2	0	0	2	0	0	0	0	0	0	0	0	0	0	0	0	0	0	0	0	0	0	0	0	0	0	0	0	0	0	0	0	0	0	0	0	0	0	0	0	0	0	0	0	0	0	0	0	0	0	0	0	0	0	0	0	0	0	0	0	0	0	0	0	0	0	40.42	FALSE	FALSE	FALSE	357	0.017
DSG4p.Glu937Lys	DSG4	0.0175041	0.0103972	0	0.0437602							0.0252319	0.0191957	Lys	Glu	TRUE		2	0	0	2	0	0	0	0	0	0	0	0	0	0	0	0	0	0	0	0	0	0	0	0	0	0	0	0	0	0	0	0	0	0	0	0	0	0	0	0	0	0	0	0	0	0	0	0	0	0	0	0	0	0	0	0	0	0	0	0	0	0	0	0	0	0	40.78	FALSE	FALSE	FALSE	357	0.017
DSN1p.Arg222His	DSN1	0.0175041	0.0103972	0	0.0437602							0.0252319	0.0191957	His	Arg	TRUE		2	0	0	2	0	0	0	0	0	0	0	0	0	0	0	0	0	0	0	0	0	0	0	0	0	0	0	0	0	0	0	0	0	0	0	0	0	0	0	0	0	0	0	0	0	0	0	0	0	0	0	0	0	0	0	0	0	0	0	0	0	0	0	0	0	0	40.61	FALSE	FALSE	FALSE	357	0.017
DSPp.Arg1340His	DSP	0.0175041	0.0103972	0	0.0437602							0.0252319	0.0191957	His	Arg	TRUE		2	0	0	2	0	0	0	0	0	0	0	0	0	0	0	0	0	0	0	0	0	0	0	0	0	0	0	0	0	0	0	0	0	0	0	0	0	0	0	0	0	0	0	0	0	0	0	0	0	0	0	0	0	0	0	0	0	0	0	0	0	0	0	0	0	0	41.32	FALSE	FALSE	FALSE	357	0.017
DSTp.Ala2776Thr	DST	0.0175041	0.0103972	0	0.0437602							0.0252319	0.0191957	Thr	Ala	TRUE		2	0	0	2	0	0	0	0	0	0	0	0	0	0	0	0	0	0	0	0	0	0	0	0	0	0	0	0	0	0	0	0	0	0	0	0	0	0	0	0	0	0	0	0	0	0	0	0	0	0	0	0	0	0	0	0	0	0	0	0	0	0	0	0	0	0	40.28	FALSE	FALSE	FALSE	357	0.017
DTNAp.Ala408Val	DTNA	0.0175041	0.0103972	0	0.0437602							0.0252319	0.0191957	Val	Ala	FALSE		2	0	0	2	0	0	0	0	0	0	0	0	0	0	0	0	0	0	0	0	0	0	0	0	0	0	0	0	0	0	0	0	0	0	0	0	0	0	0	0	0	0	0	0	0	0	0	0	0	0	0	0	0	0	0	0	0	0	0	0	0	0	0	0	0	0	41.59	FALSE	FALSE	FALSE	357	0.017
DTNBp.Arg504Trp	DTNB	0.0175041	0.0103972	0	0.0437602							0.0252319	0.0191957	Trp	Arg	FALSE		2	0	0	2	0	0	0	0	0	0	0	0	0	0	0	0	0	0	0	0	0	0	0	0	0	0	0	0	0	0	0	0	0	0	0	0	0	0	0	0	0	0	0	0	0	0	0	0	0	0	0	0	0	0	0	0	0	0	0	0	0	0	0	0	0	0	40.76	FALSE	FALSE	FALSE	357	0.017
DTWD1p.Ser153Tyr	DTWD1	0.0175041	0.0103972	0	0.0437602							0.0252319	0.0191957	Tyr	Ser	TRUE		2	0	0	2	0	0	0	0	0	0	0	0	0	0	0	0	0	0	0	0	0	0	0	0	0	0	0	0	0	0	0	0	0	0	0	0	0	0	0	0	0	0	0	0	0	0	0	0	0	0	0	0	0	0	0	0	0	0	0	0	0	0	0	0	0	0	40.52	FALSE	FALSE	FALSE	357	0.017
DTX1p.Arg57His	DTX1	0.0175041	0.0103972	0	0.0437602							0.0252319	0.0191957	His	Arg	TRUE		2	0	0	2	0	0	0	0	0	0	0	0	0	0	0	0	0	0	0	0	0	0	0	0	0	0	0	0	0	0	0	0	0	0	0	0	0	0	0	0	0	0	0	0	0	0	0	0	0	0	0	0	0	0	0	0	0	0	0	0	0	0	0	0	0	0	40.81	FALSE	FALSE	FALSE	357	0.017
DTX2p.Val226Ile	DTX2	0.0175041	0.0103972	0	0.0437602							0.0252319	0.0191957	Ile	Val	FALSE		2	0	0	2	0	0	0	0	0	0	0	0	0	0	0	0	0	0	0	0	0	0	0	0	0	0	0	0	0	0	0	0	0	0	0	0	0	0	0	0	0	0	0	0	0	0	0	0	0	0	0	0	0	0	0	0	0	0	0	0	0	0	0	0	0	0	41	FALSE	FALSE	FALSE	357	0.017
DTX3p.Arg45His	DTX3	0.0175041	0.0103972	0	0.0437602							0.0252319	0.0191957	His	Arg	TRUE		2	0	0	2	0	0	0	0	0	0	0	0	0	0	0	0	0	0	0	0	0	0	0	0	0	0	0	0	0	0	0	0	0	0	0	0	0	0	0	0	0	0	0	0	0	0	0	0	0	0	0	0	0	0	0	0	0	0	0	0	0	0	0	0	0	0	40.38	FALSE	FALSE	FALSE	357	0.017
DTX3p.Val243Ile	DTX3	0.0175041	0.0103972	0	0.0437602							0.0252319	0.0191957	Ile	Val	FALSE		2	0	0	2	0	0	0	0	0	0	0	0	0	0	0	0	0	0	0	0	0	0	0	0	0	0	0	0	0	0	0	0	0	0	0	0	0	0	0	0	0	0	0	0	0	0	0	0	0	0	0	0	0	0	0	0	0	0	0	0	0	0	0	0	0	0	40.11	FALSE	FALSE	FALSE	357	0.017
DTX4p.Arg78His	DTX4	0.0175041	0.0103972	0	0.0437602							0.0252319	0.0191957	His	Arg	TRUE		2	0	0	2	0	0	0	0	0	0	0	0	0	0	0	0	0	0	0	0	0	0	0	0	0	0	0	0	0	0	0	0	0	0	0	0	0	0	0	0	0	0	0	0	0	0	0	0	0	0	0	0	0	0	0	0	0	0	0	0	0	0	0	0	0	0	40.75	FALSE	FALSE	FALSE	357	0.017
DTX4p.Ile507Thr	DTX4	0.0175041	0.0103972	0	0.0437602							0.0252319	0.0191957	Thr	Ile	TRUE		2	0	0	2	0	0	0	0	0	0	0	0	0	0	0	0	0	0	0	0	0	0	0	0	0	0	0	0	0	0	0	0	0	0	0	0	0	0	0	0	0	0	0	0	0	0	0	0	0	0	0	0	0	0	0	0	0	0	0	0	0	0	0	0	0	0	40.85	FALSE	FALSE	FALSE	357	0.017
DUOX1p.Arg416Cys	DUOX1	0.0175041	0.0103972	0	0.0437602							0.0252319	0.0191957	Cys	Arg	TRUE		2	0	0	2	0	0	0	0	0	0	0	0	0	0	0	0	0	0	0	0	0	0	0	0	0	0	0	0	0	0	0	0	0	0	0	0	0	0	0	0	0	0	0	0	0	0	0	0	0	0	0	0	0	0	0	0	0	0	0	0	0	0	0	0	0	0	40.52	FALSE	FALSE	FALSE	357	0.017
DUOX1p.Arg795Gln	DUOX1	0.0175041	0.0103972	0	0.0437602							0.0252319	0.0191957	Gln	Arg	FALSE		2	0	0	2	0	0	0	0	0	0	0	0	0	0	0	0	0	0	0	0	0	0	0	0	0	0	0	0	0	0	0	0	0	0	0	0	0	0	0	0	0	0	0	0	0	0	0	0	0	0	0	0	0	0	0	0	0	0	0	0	0	0	0	0	0	0	40.89	FALSE	FALSE	FALSE	357	0.017
DUOX1p.Val1162Ile	DUOX1	0.0175041	0.0103972	0	0.0437602							0.0252319	0.0191957	Ile	Val	FALSE		2	0	0	2	0	0	0	0	0	0	0	0	0	0	0	0	0	0	0	0	0	0	0	0	0	0	0	0	0	0	0	0	0	0	0	0	0	0	0	0	0	0	0	0	0	0	0	0	0	0	0	0	0	0	0	0	0	0	0	0	0	0	0	0	0	0	40.57	FALSE	FALSE	FALSE	357	0.017
DUOX2p.Arg1211His	DUOX2	0.0175041	0.0103972	0	0.0437602							0.0252319	0.0191957	His	Arg	TRUE		2	0	0	2	0	0	0	0	0	0	0	0	0	0	0	0	0	0	0	0	0	0	0	0	0	0	0	0	0	0	0	0	0	0	0	0	0	0	0	0	0	0	0	0	0	0	0	0	0	0	0	0	0	0	0	0	0	0	0	0	0	0	0	0	0	0	40.8	FALSE	FALSE	FALSE	357	0.017
DUOX2p.Arg1538Ter	DUOX2	0.0175041	0.0103972	0	0.0437602							0.0252319	0.0191957	Ter	Arg	FALSE		2	0	0	2	0	0	0	0	0	0	0	0	0	0	0	0	0	0	0	0	0	0	0	0	0	0	0	0	0	0	0	0	0	0	0	0	0	0	0	0	0	0	0	0	0	0	0	0	0	0	0	0	0	0	0	0	0	0	0	0	0	0	0	0	0	0	39.34	FALSE	FALSE	FALSE	357	0.017
DUOX2p.Phe880Leu	DUOX2	0.0175041	0.0103972	0	0.0437602							0.0252319	0.0191957	Leu	Phe	FALSE		2	0	0	2	0	0	0	0	0	0	0	0	0	0	0	0	0	0	0	0	0	0	0	0	0	0	0	0	0	0	0	0	0	0	0	0	0	0	0	0	0	0	0	0	0	0	0	0	0	0	0	0	0	0	0	0	0	0	0	0	0	0	0	0	0	0	40.2	FALSE	FALSE	FALSE	357	0.017
DUS3Lp.Pro111Ser	DUS3L	0.0175041	0.0103972	0	0.0437602							0.0252319	0.0191957	Ser	Pro	TRUE		2	0	0	2	0	0	0	0	0	0	0	0	0	0	0	0	0	0	0	0	0	0	0	0	0	0	0	0	0	0	0	0	0	0	0	0	0	0	0	0	0	0	0	0	0	0	0	0	0	0	0	0	0	0	0	0	0	0	0	0	0	0	0	0	0	0	40.06	FALSE	FALSE	FALSE	357	0.017
DUS4Lp.Arg101His	DUS4L	0.0175041	0.0103972	0	0.0437602							0.0252319	0.0191957	His	Arg	TRUE		2	0	0	2	0	0	0	0	0	0	0	0	0	0	0	0	0	0	0	0	0	0	0	0	0	0	0	0	0	0	0	0	0	0	0	0	0	0	0	0	0	0	0	0	0	0	0	0	0	0	0	0	0	0	0	0	0	0	0	0	0	0	0	0	0	0	40.18	FALSE	FALSE	FALSE	357	0.017
DUSP12p.Arg230Ter	DUSP12	0.0175041	0.0103972	0	0.0437602							0.0252319	0.0191957	Ter	Arg	FALSE		2	0	0	2	0	0	0	0	0	0	0	0	0	0	0	0	0	0	0	0	0	0	0	0	0	0	0	0	0	0	0	0	0	0	0	0	0	0	0	0	0	0	0	0	0	0	0	0	0	0	0	0	0	0	0	0	0	0	0	0	0	0	0	0	0	0	39.5	FALSE	FALSE	FALSE	357	0.017
DUSP22p.Arg80His	DUSP22	0.0175041	0.0103972	0	0.0437602							0.0252319	0.0191957	His	Arg	TRUE		2	0	0	2	0	0	0	0	0	0	0	0	0	0	0	0	0	0	0	0	0	0	0	0	0	0	0	0	0	0	0	0	0	0	0	0	0	0	0	0	0	0	0	0	0	0	0	0	0	0	0	0	0	0	0	0	0	0	0	0	0	0	0	0	0	0	40.41	FALSE	FALSE	FALSE	357	0.017
DUSP26p.Arg139Trp	DUSP26	0.0175041	0.0103972	0	0.0437602							0.0252319	0.0191957	Trp	Arg	FALSE		2	0	0	2	0	0	0	0	0	0	0	0	0	0	0	0	0	0	0	0	0	0	0	0	0	0	0	0	0	0	0	0	0	0	0	0	0	0	0	0	0	0	0	0	0	0	0	0	0	0	0	0	0	0	0	0	0	0	0	0	0	0	0	0	0	0	40.7	FALSE	FALSE	FALSE	357	0.017
DUSP27p.Ala809Thr	DUSP27	0.0175041	0.0103972	0	0.0437602							0.0252319	0.0191957	Thr	Ala	TRUE		2	0	0	2	0	0	0	0	0	0	0	0	0	0	0	0	0	0	0	0	0	0	0	0	0	0	0	0	0	0	0	0	0	0	0	0	0	0	0	0	0	0	0	0	0	0	0	0	0	0	0	0	0	0	0	0	0	0	0	0	0	0	0	0	0	0	40.97	FALSE	FALSE	FALSE	357	0.017
DUSP3p.Val122Ile	DUSP3	0.0175041	0.0103972	0	0.0437602							0.0252319	0.0191957	Ile	Val	FALSE		2	0	0	2	0	0	0	0	0	0	0	0	0	0	0	0	0	0	0	0	0	0	0	0	0	0	0	0	0	0	0	0	0	0	0	0	0	0	0	0	0	0	0	0	0	0	0	0	0	0	0	0	0	0	0	0	0	0	0	0	0	0	0	0	0	0	39.95	FALSE	FALSE	FALSE	357	0.017
DUXAp.Asp90Tyr	DUXA	0.0175041	0.0103972	0	0.0437602							0.0252319	0.0191957	Tyr	Asp	TRUE		2	0	0	2	0	0	0	0	0	0	0	0	0	0	0	0	0	0	0	0	0	0	0	0	0	0	0	0	0	0	0	0	0	0	0	0	0	0	0	0	0	0	0	0	0	0	0	0	0	0	0	0	0	0	0	0	0	0	0	0	0	0	0	0	0	0	40.9	FALSE	FALSE	FALSE	357	0.017
DVL1p.Arg619Cys	DVL1	0.0175041	0.0103972	0	0.0437602							0.0252319	0.0191957	Cys	Arg	TRUE		2	0	0	2	0	0	0	0	0	0	0	0	0	0	0	0	0	0	0	0	0	0	0	0	0	0	0	0	0	0	0	0	0	0	0	0	0	0	0	0	0	0	0	0	0	0	0	0	0	0	0	0	0	0	0	0	0	0	0	0	0	0	0	0	0	0	39.97	FALSE	TRUE	FALSE	357	0.017
DVL2p.Thr604Met	DVL2	0.0175041	0.0103972	0	0.0437602							0.0252319	0.0191957	Met	Thr	FALSE		2	0	0	2	0	0	0	0	0	0	0	0	0	0	0	0	0	0	0	0	0	0	0	0	0	0	0	0	0	0	0	0	0	0	0	0	0	0	0	0	0	0	0	0	0	0	0	0	0	0	0	0	0	0	0	0	0	0	0	0	0	0	0	0	0	0	40.98	FALSE	TRUE	FALSE	357	0.017
DYMp.Asp562Asn	DYM	0.0175041	0.0103972	0	0.0437602							0.0252319	0.0191957	Asn	Asp	FALSE		2	0	0	2	0	0	0	0	0	0	0	0	0	0	0	0	0	0	0	0	0	0	0	0	0	0	0	0	0	0	0	0	0	0	0	0	0	0	0	0	0	0	0	0	0	0	0	0	0	0	0	0	0	0	0	0	0	0	0	0	0	0	0	0	0	0	41.4	FALSE	FALSE	FALSE	357	0.017
DYNC1H1p.Ala4141Val	DYNC1H1	0.0175041	0.0103972	0	0.0437602							0.0252319	0.0191957	Val	Ala	FALSE		2	0	0	2	0	0	0	0	0	0	0	0	0	0	0	0	0	0	0	0	0	0	0	0	0	0	0	0	0	0	0	0	0	0	0	0	0	0	0	0	0	0	0	0	0	0	0	0	0	0	0	0	0	0	0	0	0	0	0	0	0	0	0	0	0	0	40.32	FALSE	FALSE	FALSE	357	0.017
DYNC2H1p.Arg1726Ter	DYNC2H1	0.0175041	0.0103972	0	0.0437602							0.0252319	0.0191957	Ter	Arg	FALSE		2	0	0	2	0	0	0	0	0	0	0	0	0	0	0	0	0	0	0	0	0	0	0	0	0	0	0	0	0	0	0	0	0	0	0	0	0	0	0	0	0	0	0	0	0	0	0	0	0	0	0	0	0	0	0	0	0	0	0	0	0	0	0	0	0	0	40.64	FALSE	FALSE	FALSE	357	0.017
DYNC2H1p.Arg713Trp	DYNC2H1	0.0175041	0.0103972	0	0.0437602							0.0252319	0.0191957	Trp	Arg	FALSE		2	0	0	2	0	0	0	0	0	0	0	0	0	0	0	0	0	0	0	0	0	0	0	0	0	0	0	0	0	0	0	0	0	0	0	0	0	0	0	0	0	0	0	0	0	0	0	0	0	0	0	0	0	0	0	0	0	0	0	0	0	0	0	0	0	0	41.19	FALSE	FALSE	FALSE	357	0.017
DYNC2H1p.Asp174Asn	DYNC2H1	0.0175041	0.0103972	0	0.0437602							0.0252319	0.0191957	Asn	Asp	FALSE		2	0	0	2	0	0	0	0	0	0	0	0	0	0	0	0	0	0	0	0	0	0	0	0	0	0	0	0	0	0	0	0	0	0	0	0	0	0	0	0	0	0	0	0	0	0	0	0	0	0	0	0	0	0	0	0	0	0	0	0	0	0	0	0	0	0	40.37	FALSE	FALSE	FALSE	357	0.017
DYNLRB2p.Val90Ile	DYNLRB2	0.0175041	0.0103972	0	0.0437602							0.0252319	0.0191957	Ile	Val	FALSE		2	0	0	2	0	0	0	0	0	0	0	0	0	0	0	0	0	0	0	0	0	0	0	0	0	0	0	0	0	0	0	0	0	0	0	0	0	0	0	0	0	0	0	0	0	0	0	0	0	0	0	0	0	0	0	0	0	0	0	0	0	0	0	0	0	0	40.58	FALSE	FALSE	FALSE	357	0.017
DYRK1Ap.Arg263Gln	DYRK1A	0.0175041	0.0103972	0	0.0437602							0.0252319	0.0191957	Gln	Arg	FALSE		2	0	0	2	0	0	0	0	0	0	0	0	0	0	0	0	0	0	0	0	0	0	0	0	0	0	0	0	0	0	0	0	0	0	0	0	0	0	0	0	0	0	0	0	0	0	0	0	0	0	0	0	0	0	0	0	0	0	0	0	0	0	0	0	0	0	40.59	FALSE	FALSE	FALSE	357	0.017
DYRK1Bp.Thr360Met	DYRK1B	0.0175041	0.0103972	0	0.0437602							0.0252319	0.0191957	Met	Thr	FALSE		2	0	0	2	0	0	0	0	0	0	0	0	0	0	0	0	0	0	0	0	0	0	0	0	0	0	0	0	0	0	0	0	0	0	0	0	0	0	0	0	0	0	0	0	0	0	0	0	0	0	0	0	0	0	0	0	0	0	0	0	0	0	0	0	0	0	40.22	FALSE	FALSE	FALSE	357	0.017
DYRK2p.Ala581Val	DYRK2	0.0175041	0.0103972	0	0.0437602							0.0252319	0.0191957	Val	Ala	FALSE		2	0	0	2	0	0	0	0	0	0	0	0	0	0	0	0	0	0	0	0	0	0	0	0	0	0	0	0	0	0	0	0	0	0	0	0	0	0	0	0	0	0	0	0	0	0	0	0	0	0	0	0	0	0	0	0	0	0	0	0	0	0	0	0	0	0	41.28	FALSE	FALSE	FALSE	357	0.017
DYRK2p.Arg378His	DYRK2	0.0175041	0.0103972	0	0.0437602							0.0252319	0.0191957	His	Arg	TRUE		2	0	0	2	0	0	0	0	0	0	0	0	0	0	0	0	0	0	0	0	0	0	0	0	0	0	0	0	0	0	0	0	0	0	0	0	0	0	0	0	0	0	0	0	0	0	0	0	0	0	0	0	0	0	0	0	0	0	0	0	0	0	0	0	0	0	40.46	FALSE	FALSE	FALSE	357	0.017
DYRK3p.Arg385His	DYRK3	0.0175041	0.0103972	0	0.0437602							0.0252319	0.0191957	His	Arg	TRUE		2	0	0	2	0	0	0	0	0	0	0	0	0	0	0	0	0	0	0	0	0	0	0	0	0	0	0	0	0	0	0	0	0	0	0	0	0	0	0	0	0	0	0	0	0	0	0	0	0	0	0	0	0	0	0	0	0	0	0	0	0	0	0	0	0	0	40.4	FALSE	FALSE	FALSE	357	0.017
DYRK3p.Glu362Lys	DYRK3	0.0175041	0.0103972	0	0.0437602							0.0252319	0.0191957	Lys	Glu	TRUE		2	0	0	2	0	0	0	0	0	0	0	0	0	0	0	0	0	0	0	0	0	0	0	0	0	0	0	0	0	0	0	0	0	0	0	0	0	0	0	0	0	0	0	0	0	0	0	0	0	0	0	0	0	0	0	0	0	0	0	0	0	0	0	0	0	0	40.76	FALSE	FALSE	FALSE	357	0.017
DYSFp.Gly913Asp	DYSF	0.0175041	0.0103972	0	0.0437602							0.0252319	0.0191957	Asp	Gly	FALSE		2	0	0	2	0	0	0	0	0	0	0	0	0	0	0	0	0	0	0	0	0	0	0	0	0	0	0	0	0	0	0	0	0	0	0	0	0	0	0	0	0	0	0	0	0	0	0	0	0	0	0	0	0	0	0	0	0	0	0	0	0	0	0	0	0	0	40.3	FALSE	FALSE	FALSE	357	0.017
DYTNp.Ala573Ser	DYTN	0.0175041	0.0103972	0	0.0437602							0.0252319	0.0191957	Ser	Ala	TRUE		2	0	0	2	0	0	0	0	0	0	0	0	0	0	0	0	0	0	0	0	0	0	0	0	0	0	0	0	0	0	0	0	0	0	0	0	0	0	0	0	0	0	0	0	0	0	0	0	0	0	0	0	0	0	0	0	0	0	0	0	0	0	0	0	0	0	39.66	FALSE	FALSE	FALSE	357	0.017
DZIP1p.Arg400Ter	DZIP1	0.0175041	0.0103972	0	0.0437602							0.0252319	0.0191957	Ter	Arg	FALSE		2	0	0	2	0	0	0	0	0	0	0	0	0	0	0	0	0	0	0	0	0	0	0	0	0	0	0	0	0	0	0	0	0	0	0	0	0	0	0	0	0	0	0	0	0	0	0	0	0	0	0	0	0	0	0	0	0	0	0	0	0	0	0	0	0	0	41.34	FALSE	FALSE	FALSE	357	0.017
E2F7p.Arg867His	E2F7	0.0175041	0.0103972	0	0.0437602							0.0252319	0.0191957	His	Arg	TRUE		2	0	0	2	0	0	0	0	0	0	0	0	0	0	0	0	0	0	0	0	0	0	0	0	0	0	0	0	0	0	0	0	0	0	0	0	0	0	0	0	0	0	0	0	0	0	0	0	0	0	0	0	0	0	0	0	0	0	0	0	0	0	0	0	0	0	40.19	FALSE	FALSE	FALSE	357	0.017
EAF1p.Arg80Trp	EAF1	0.0175041	0.0103972	0	0.0437602							0.0252319	0.0191957	Trp	Arg	FALSE		2	0	0	2	0	0	0	0	0	0	0	0	0	0	0	0	0	0	0	0	0	0	0	0	0	0	0	0	0	0	0	0	0	0	0	0	0	0	0	0	0	0	0	0	0	0	0	0	0	0	0	0	0	0	0	0	0	0	0	0	0	0	0	0	0	0	40.44	FALSE	FALSE	FALSE	357	0.017
EBF1p.Phe70Leu	EBF1	0.0175041	0.0103972	0	0.0437602							0.0252319	0.0191957	Leu	Phe	FALSE	1	2	0	0	2	0	0	0	0	0	0	0	0	0	0	0	0	0	0	0	0	0	0	0	0	0	0	0	0	0	0	0	0	0	0	0	0	0	0	0	0	0	0	0	0	0	0	0	0	0	0	0	0	0	0	0	0	0	0	0	0	0	0	0	0	0	0	39.01	FALSE	FALSE	FALSE	357	0.017
ECDp.Arg257Gln	ECD	0.0175041	0.0103972	0	0.0437602							0.0252319	0.0191957	Gln	Arg	FALSE		2	0	0	2	0	0	0	0	0	0	0	0	0	0	0	0	0	0	0	0	0	0	0	0	0	0	0	0	0	0	0	0	0	0	0	0	0	0	0	0	0	0	0	0	0	0	0	0	0	0	0	0	0	0	0	0	0	0	0	0	0	0	0	0	0	0	40.47	FALSE	FALSE	FALSE	357	0.017
ECEL1p.Ala455Thr	ECEL1	0.0175041	0.0103972	0	0.0437602							0.0252319	0.0191957	Thr	Ala	TRUE		2	0	0	2	0	0	0	0	0	0	0	0	0	0	0	0	0	0	0	0	0	0	0	0	0	0	0	0	0	0	0	0	0	0	0	0	0	0	0	0	0	0	0	0	0	0	0	0	0	0	0	0	0	0	0	0	0	0	0	0	0	0	0	0	0	0	41.08	FALSE	FALSE	FALSE	357	0.017
ECHDC2p.Ala122Thr	ECHDC2	0.0175041	0.0103972	0	0.0437602							0.0252319	0.0191957	Thr	Ala	TRUE		2	0	0	2	0	0	0	0	0	0	0	0	0	0	0	0	0	0	0	0	0	0	0	0	0	0	0	0	0	0	0	0	0	0	0	0	0	0	0	0	0	0	0	0	0	0	0	0	0	0	0	0	0	0	0	0	0	0	0	0	0	0	0	0	0	0	39.73	FALSE	FALSE	FALSE	357	0.017
ECSITp.Arg189Cys	ECSIT	0.0175041	0.0103972	0	0.0437602							0.0252319	0.0191957	Cys	Arg	TRUE		2	0	0	2	0	0	0	0	0	0	0	0	0	0	0	0	0	0	0	0	0	0	0	0	0	0	0	0	0	0	0	0	0	0	0	0	0	0	0	0	0	0	0	0	0	0	0	0	0	0	0	0	0	0	0	0	0	0	0	0	0	0	0	0	0	0	40.4	FALSE	FALSE	FALSE	357	0.017
ECT2Lp.Arg711Gln	ECT2L	0.0175041	0.0103972	0	0.0437602							0.0252319	0.0191957	Gln	Arg	FALSE	2	2	0	0	2	0	0	0	0	0	0	0	0	0	0	0	0	0	0	0	0	0	0	0	0	0	0	0	0	0	0	0	0	0	0	0	0	0	0	0	0	0	0	0	0	0	0	0	0	0	0	0	0	0	0	0	0	0	0	0	0	0	0	0	0	0	0	40.58	FALSE	FALSE	FALSE	357	0.017
ECT2Lp.Arg852Gln	ECT2L	0.0175041	0.0103972	0	0.0437602							0.0252319	0.0191957	Gln	Arg	FALSE	2	2	0	0	2	0	0	0	0	0	0	0	0	0	0	0	0	0	0	0	0	0	0	0	0	0	0	0	0	0	0	0	0	0	0	0	0	0	0	0	0	0	0	0	0	0	0	0	0	0	0	0	0	0	0	0	0	0	0	0	0	0	0	0	0	0	0	40.46	FALSE	FALSE	FALSE	357	0.017
ECT2p.Arg852Gln	ECT2	0.0175041	0.0103972	0	0.0437602							0.0252319	0.0191957	Gln	Arg	FALSE		2	0	0	2	0	0	0	0	0	0	0	0	0	0	0	0	0	0	0	0	0	0	0	0	0	0	0	0	0	0	0	0	0	0	0	0	0	0	0	0	0	0	0	0	0	0	0	0	0	0	0	0	0	0	0	0	0	0	0	0	0	0	0	0	0	0	40.98	FALSE	FALSE	FALSE	357	0.017
EDARp.Ala76Val	EDAR	0.0175041	0.0103972	0	0.0437602							0.0252319	0.0191957	Val	Ala	FALSE		2	0	0	2	0	0	0	0	0	0	0	0	0	0	0	0	0	0	0	0	0	0	0	0	0	0	0	0	0	0	0	0	0	0	0	0	0	0	0	0	0	0	0	0	0	0	0	0	0	0	0	0	0	0	0	0	0	0	0	0	0	0	0	0	0	0	41.28	FALSE	FALSE	FALSE	357	0.017
EDAp.Arg153His	EDA	0.0175041	0.0103972	0	0.0437602							0.0252319	0.0191957	His	Arg	TRUE		2	0	0	2	0	0	0	0	0	0	0	0	0	0	0	0	0	0	0	0	0	0	0	0	0	0	0	0	0	0	0	0	0	0	0	0	0	0	0	0	0	0	0	0	0	0	0	0	0	0	0	0	0	0	0	0	0	0	0	0	0	0	0	0	0	0	40.78	FALSE	FALSE	FALSE	357	0.017
EDC4p.Ala445Thr	EDC4	0.0175041	0.0103972	0	0.0437602							0.0252319	0.0191957	Thr	Ala	TRUE		2	0	0	2	0	0	0	0	0	0	0	0	0	0	0	0	0	0	0	0	0	0	0	0	0	0	0	0	0	0	0	0	0	0	0	0	0	0	0	0	0	0	0	0	0	0	0	0	0	0	0	0	0	0	0	0	0	0	0	0	0	0	0	0	0	0	40.12	FALSE	FALSE	FALSE	357	0.017
EDC4p.Arg395His	EDC4	0.0175041	0.0103972	0	0.0437602							0.0252319	0.0191957	His	Arg	TRUE		2	0	0	2	0	0	0	0	0	0	0	0	0	0	0	0	0	0	0	0	0	0	0	0	0	0	0	0	0	0	0	0	0	0	0	0	0	0	0	0	0	0	0	0	0	0	0	0	0	0	0	0	0	0	0	0	0	0	0	0	0	0	0	0	0	0	40.66	FALSE	FALSE	FALSE	357	0.017
EDF1p.Ala107Thr	EDF1	0.0175041	0.0103972	0	0.0437602							0.0252319	0.0191957	Thr	Ala	TRUE		2	0	0	2	0	0	0	0	0	0	0	0	0	0	0	0	0	0	0	0	0	0	0	0	0	0	0	0	0	0	0	0	0	0	0	0	0	0	0	0	0	0	0	0	0	0	0	0	0	0	0	0	0	0	0	0	0	0	0	0	0	0	0	0	0	0	41.61	FALSE	FALSE	FALSE	357	0.017
EDIL3p.Arg195Cys	EDIL3	0.0175041	0.0103972	0	0.0437602							0.0252319	0.0191957	Cys	Arg	TRUE		2	0	0	2	0	0	0	0	0	0	0	0	0	0	0	0	0	0	0	0	0	0	0	0	0	0	0	0	0	0	0	0	0	0	0	0	0	0	0	0	0	0	0	0	0	0	0	0	0	0	0	0	0	0	0	0	0	0	0	0	0	0	0	0	0	0	40.99	FALSE	FALSE	FALSE	357	0.017
EDN3p.Ala160Thr	EDN3	0.0175041	0.0103972	0	0.0437602							0.0252319	0.0191957	Thr	Ala	TRUE		2	0	0	2	0	0	0	0	0	0	0	0	0	0	0	0	0	0	0	0	0	0	0	0	0	0	0	0	0	0	0	0	0	0	0	0	0	0	0	0	0	0	0	0	0	0	0	0	0	0	0	0	0	0	0	0	0	0	0	0	0	0	0	0	0	0	40.4	FALSE	FALSE	FALSE	357	0.017
EDNRBp.Arg10His	EDNRB	0.0175041	0.0103972	0	0.0437602							0.0252319	0.0191957	His	Arg	TRUE		2	0	0	2	0	0	0	0	0	0	0	0	0	0	0	0	0	0	0	0	0	0	0	0	0	0	0	0	0	0	0	0	0	0	0	0	0	0	0	0	0	0	0	0	0	0	0	0	0	0	0	0	0	0	0	0	0	0	0	0	0	0	0	0	0	0	41.25	FALSE	FALSE	FALSE	357	0.017
EDNRBp.Pro179Leu	EDNRB	0.0175041	0.0103972	0	0.0437602							0.0252319	0.0191957	Leu	Pro	FALSE		2	0	0	2	0	0	0	0	0	0	0	0	0	0	0	0	0	0	0	0	0	0	0	0	0	0	0	0	0	0	0	0	0	0	0	0	0	0	0	0	0	0	0	0	0	0	0	0	0	0	0	0	0	0	0	0	0	0	0	0	0	0	0	0	0	0	41.11	FALSE	FALSE	FALSE	357	0.017
EDRF1p.Val143Met	EDRF1	0.0175041	0.0103972	0	0.0437602							0.0252319	0.0191957	Met	Val	FALSE		2	0	0	2	0	0	0	0	0	0	0	0	0	0	0	0	0	0	0	0	0	0	0	0	0	0	0	0	0	0	0	0	0	0	0	0	0	0	0	0	0	0	0	0	0	0	0	0	0	0	0	0	0	0	0	0	0	0	0	0	0	0	0	0	0	0	40.25	FALSE	FALSE	FALSE	357	0.017
EEA1p.Ala672Ser	EEA1	0.0175041	0.0103972	0	0.0437602							0.0252319	0.0191957	Ser	Ala	TRUE		2	0	0	2	0	0	0	0	0	0	0	0	0	0	0	0	0	0	0	0	0	0	0	0	0	0	0	0	0	0	0	0	0	0	0	0	0	0	0	0	0	0	0	0	0	0	0	0	0	0	0	0	0	0	0	0	0	0	0	0	0	0	0	0	0	0	39.94	FALSE	FALSE	FALSE	357	0.017
EEA1p.Tyr286His	EEA1	0.0175041	0.0103972	0	0.0437602							0.0252319	0.0191957	His	Tyr	TRUE		2	0	0	2	0	0	0	0	0	0	0	0	0	0	0	0	0	0	0	0	0	0	0	0	0	0	0	0	0	0	0	0	0	0	0	0	0	0	0	0	0	0	0	0	0	0	0	0	0	0	0	0	0	0	0	0	0	0	0	0	0	0	0	0	0	0	40.76	FALSE	FALSE	FALSE	357	0.017
EEF2Kp.Arg178Trp	EEF2K	0.0175041	0.0103972	0	0.0437602							0.0252319	0.0191957	Trp	Arg	FALSE		2	0	0	2	0	0	0	0	0	0	0	0	0	0	0	0	0	0	0	0	0	0	0	0	0	0	0	0	0	0	0	0	0	0	0	0	0	0	0	0	0	0	0	0	0	0	0	0	0	0	0	0	0	0	0	0	0	0	0	0	0	0	0	0	0	0	40.92	FALSE	FALSE	FALSE	357	0.017
EFCAB5p.Glu908Ter	EFCAB5	0.0175041	0.0103972	0	0.0437602							0.0252319	0.0191957	Ter	Glu	FALSE		2	0	0	2	0	0	0	0	0	0	0	0	0	0	0	0	0	0	0	0	0	0	0	0	0	0	0	0	0	0	0	0	0	0	0	0	0	0	0	0	0	0	0	0	0	0	0	0	0	0	0	0	0	0	0	0	0	0	0	0	0	0	0	0	0	0	41.02	FALSE	FALSE	FALSE	357	0.017
EFCAB6p.Arg1441Cys	EFCAB6	0.0175041	0.0103972	0	0.0437602							0.0252319	0.0191957	Cys	Arg	TRUE		2	0	0	2	0	0	0	0	0	0	0	0	0	0	0	0	0	0	0	0	0	0	0	0	0	0	0	0	0	0	0	0	0	0	0	0	0	0	0	0	0	0	0	0	0	0	0	0	0	0	0	0	0	0	0	0	0	0	0	0	0	0	0	0	0	0	40.28	FALSE	FALSE	FALSE	357	0.017
EFCAB6p.Val170Gly	EFCAB6	0.0175041	0.0103972	0	0.0437602							0.0252319	0.0191957	Gly	Val	FALSE		2	0	0	2	0	0	0	0	0	0	0	0	0	0	0	0	0	0	0	0	0	0	0	0	0	0	0	0	0	0	0	0	0	0	0	0	0	0	0	0	0	0	0	0	0	0	0	0	0	0	0	0	0	0	0	0	0	0	0	0	0	0	0	0	0	0	40.63	FALSE	FALSE	FALSE	357	0.017
EFCAB6p.Val721Met	EFCAB6	0.0175041	0.0103972	0	0.0437602							0.0252319	0.0191957	Met	Val	FALSE		2	0	0	2	0	0	0	0	0	0	0	0	0	0	0	0	0	0	0	0	0	0	0	0	0	0	0	0	0	0	0	0	0	0	0	0	0	0	0	0	0	0	0	0	0	0	0	0	0	0	0	0	0	0	0	0	0	0	0	0	0	0	0	0	0	0	41	FALSE	FALSE	FALSE	357	0.017
EFEMP1p.Val213Ile	EFEMP1	0.0175041	0.0103972	0	0.0437602							0.0252319	0.0191957	Ile	Val	FALSE		2	0	0	2	0	0	0	0	0	0	0	0	0	0	0	0	0	0	0	0	0	0	0	0	0	0	0	0	0	0	0	0	0	0	0	0	0	0	0	0	0	0	0	0	0	0	0	0	0	0	0	0	0	0	0	0	0	0	0	0	0	0	0	0	0	0	40.89	FALSE	FALSE	FALSE	357	0.017
EFHBp.Arg362Ter	EFHB	0.0175041	0.0103972	0	0.0437602							0.0252319	0.0191957	Ter	Arg	FALSE		2	0	0	2	0	0	0	0	0	0	0	0	0	0	0	0	0	0	0	0	0	0	0	0	0	0	0	0	0	0	0	0	0	0	0	0	0	0	0	0	0	0	0	0	0	0	0	0	0	0	0	0	0	0	0	0	0	0	0	0	0	0	0	0	0	0	40.7	FALSE	FALSE	FALSE	357	0.017
EFNB3p.Arg106Cys	EFNB3	0.0175041	0.0103972	0	0.0437602							0.0252319	0.0191957	Cys	Arg	TRUE		2	0	0	2	0	0	0	0	0	0	0	0	0	0	0	0	0	0	0	0	0	0	0	0	0	0	0	0	0	0	0	0	0	0	0	0	0	0	0	0	0	0	0	0	0	0	0	0	0	0	0	0	0	0	0	0	0	0	0	0	0	0	0	0	0	0	40.45	FALSE	FALSE	FALSE	357	0.017
EFSp.Pro414Leu	EFS	0.0175041	0.0103972	0	0.0437602							0.0252319	0.0191957	Leu	Pro	FALSE		2	0	0	2	0	0	0	0	0	0	0	0	0	0	0	0	0	0	0	0	0	0	0	0	0	0	0	0	0	0	0	0	0	0	0	0	0	0	0	0	0	0	0	0	0	0	0	0	0	0	0	0	0	0	0	0	0	0	0	0	0	0	0	0	0	0	40.88	FALSE	FALSE	FALSE	357	0.017
EFTUD1p.Arg1097Gln	EFTUD1	0.0175041	0.0103972	0	0.0437602							0.0252319	0.0191957	Gln	Arg	FALSE		2	0	0	2	0	0	0	0	0	0	0	0	0	0	0	0	0	0	0	0	0	0	0	0	0	0	0	0	0	0	0	0	0	0	0	0	0	0	0	0	0	0	0	0	0	0	0	0	0	0	0	0	0	0	0	0	0	0	0	0	0	0	0	0	0	0	40.77	FALSE	FALSE	FALSE	357	0.017
EFTUD1p.Leu1047Met	EFTUD1	0.0175041	0.0103972	0	0.0437602							0.0252319	0.0191957	Met	Leu	FALSE		2	0	0	2	0	0	0	0	0	0	0	0	0	0	0	0	0	0	0	0	0	0	0	0	0	0	0	0	0	0	0	0	0	0	0	0	0	0	0	0	0	0	0	0	0	0	0	0	0	0	0	0	0	0	0	0	0	0	0	0	0	0	0	0	0	0	41.08	FALSE	FALSE	FALSE	357	0.017
EFTUD2p.Arg931Trp	EFTUD2	0.0175041	0.0103972	0	0.0437602							0.0252319	0.0191957	Trp	Arg	FALSE		2	0	0	2	0	0	0	0	0	0	0	0	0	0	0	0	0	0	0	0	0	0	0	0	0	0	0	0	0	0	0	0	0	0	0	0	0	0	0	0	0	0	0	0	0	0	0	0	0	0	0	0	0	0	0	0	0	0	0	0	0	0	0	0	0	0	40.81	FALSE	FALSE	FALSE	357	0.017
EGFL6p.Ala23Thr	EGFL6	0.0175041	0.0103972	0	0.0437602							0.0252319	0.0191957	Thr	Ala	TRUE		2	0	0	2	0	0	0	0	0	0	0	0	0	0	0	0	0	0	0	0	0	0	0	0	0	0	0	0	0	0	0	0	0	0	0	0	0	0	0	0	0	0	0	0	0	0	0	0	0	0	0	0	0	0	0	0	0	0	0	0	0	0	0	0	0	0	41.01	FALSE	FALSE	FALSE	357	0.017
EGFLAMp.Arg507Trp	EGFLAM	0.0175041	0.0103972	0	0.0437602							0.0252319	0.0191957	Trp	Arg	FALSE		2	0	0	2	0	0	0	0	0	0	0	0	0	0	0	0	0	0	0	0	0	0	0	0	0	0	0	0	0	0	0	0	0	0	0	0	0	0	0	0	0	0	0	0	0	0	0	0	0	0	0	0	0	0	0	0	0	0	0	0	0	0	0	0	0	0	41.22	FALSE	FALSE	FALSE	357	0.017
EGFLAMp.Arg802Met	EGFLAM	0.0175041	0.0103972	0	0.0437602							0.0252319	0.0191957	Met	Arg	FALSE		2	0	0	2	0	0	0	0	0	0	0	0	0	0	0	0	0	0	0	0	0	0	0	0	0	0	0	0	0	0	0	0	0	0	0	0	0	0	0	0	0	0	0	0	0	0	0	0	0	0	0	0	0	0	0	0	0	0	0	0	0	0	0	0	0	0	40.29	FALSE	FALSE	FALSE	357	0.017
EGFRp.Arg165Gln	EGFR	0.0175041	0.0103972	0	0.0437602							0.0252319	0.0191957	Gln	Arg	FALSE	1	2	0	0	2	0	0	0	0	0	0	0	0	0	0	0	0	0	0	0	0	0	0	0	0	0	0	0	0	0	0	0	0	0	0	0	0	0	0	0	0	0	0	0	0	0	0	0	0	0	0	0	0	0	0	0	0	0	0	0	0	0	0	0	0	0	0	40.08	TRUE	FALSE	FALSE	357	0.017
EGFRp.Arg98Gln	EGFR	0.0175041	0.0103972	0	0.0437602							0.0252319	0.0191957	Gln	Arg	FALSE	1	2	0	0	2	0	0	0	0	0	0	0	0	0	0	0	0	0	0	0	0	0	0	0	0	0	0	0	0	0	0	0	0	0	0	0	0	0	0	0	0	0	0	0	0	0	0	0	0	0	0	0	0	0	0	0	0	0	0	0	0	0	0	0	0	0	0	40.45	TRUE	FALSE	FALSE	357	0.017
EGFRp.Pro753Leu	EGFR	0.0175041	0.0103972	0	0.0437602							0.0252319	0.0191957	Leu	Pro	FALSE	1	2	0	0	2	0	0	0	0	0	0	0	0	0	0	0	0	0	0	0	0	0	0	0	0	0	0	0	0	0	0	0	0	0	0	0	0	0	0	0	0	0	0	0	0	0	0	0	0	0	0	0	0	0	0	0	0	0	0	0	0	0	0	0	0	0	0	40.96	TRUE	FALSE	FALSE	357	0.017
EGLN2p.Glu209Lys	EGLN2	0.0175041	0.0103972	0	0.0437602							0.0252319	0.0191957	Lys	Glu	TRUE		2	0	0	2	0	0	0	0	0	0	0	0	0	0	0	0	0	0	0	0	0	0	0	0	0	0	0	0	0	0	0	0	0	0	0	0	0	0	0	0	0	0	0	0	0	0	0	0	0	0	0	0	0	0	0	0	0	0	0	0	0	0	0	0	0	0	40.79	FALSE	FALSE	FALSE	357	0.017
EGR1p.Arg375Cys	EGR1	0.0175041	0.0103972	0	0.0437602							0.0252319	0.0191957	Cys	Arg	TRUE		2	0	0	2	0	0	0	0	0	0	0	0	0	0	0	0	0	0	0	0	0	0	0	0	0	0	0	0	0	0	0	0	0	0	0	0	0	0	0	0	0	0	0	0	0	0	0	0	0	0	0	0	0	0	0	0	0	0	0	0	0	0	0	0	0	0	40.73	FALSE	FALSE	FALSE	357	0.017
EGR1p.Arg375His	EGR1	0.0175041	0.0103972	0	0.0437602							0.0252319	0.0191957	His	Arg	TRUE		2	0	0	2	0	0	0	0	0	0	0	0	0	0	0	0	0	0	0	0	0	0	0	0	0	0	0	0	0	0	0	0	0	0	0	0	0	0	0	0	0	0	0	0	0	0	0	0	0	0	0	0	0	0	0	0	0	0	0	0	0	0	0	0	0	0	41.05	FALSE	FALSE	FALSE	357	0.017
EGR1p.Asp409Asn	EGR1	0.0175041	0.0103972	0	0.0437602							0.0252319	0.0191957	Asn	Asp	FALSE		2	0	0	2	0	0	0	0	0	0	0	0	0	0	0	0	0	0	0	0	0	0	0	0	0	0	0	0	0	0	0	0	0	0	0	0	0	0	0	0	0	0	0	0	0	0	0	0	0	0	0	0	0	0	0	0	0	0	0	0	0	0	0	0	0	0	40.88	FALSE	FALSE	FALSE	357	0.017
EGR1p.Ser529Leu	EGR1	0.0175041	0.0103972	0	0.0437602							0.0252319	0.0191957	Leu	Ser	FALSE		2	0	0	2	0	0	0	0	0	0	0	0	0	0	0	0	0	0	0	0	0	0	0	0	0	0	0	0	0	0	0	0	0	0	0	0	0	0	0	0	0	0	0	0	0	0	0	0	0	0	0	0	0	0	0	0	0	0	0	0	0	0	0	0	0	0	40.55	FALSE	FALSE	FALSE	357	0.017
EGR2p.Arg377Cys	EGR2	0.0175041	0.0103972	0	0.0437602							0.0252319	0.0191957	Cys	Arg	TRUE		2	0	0	2	0	0	0	0	0	0	0	0	0	0	0	0	0	0	0	0	0	0	0	0	0	0	0	0	0	0	0	0	0	0	0	0	0	0	0	0	0	0	0	0	0	0	0	0	0	0	0	0	0	0	0	0	0	0	0	0	0	0	0	0	0	0	39.76	FALSE	FALSE	FALSE	357	0.017
EGR2p.Arg377His	EGR2	0.0175041	0.0103972	0	0.0437602							0.0252319	0.0191957	His	Arg	TRUE		2	0	0	2	0	0	0	0	0	0	0	0	0	0	0	0	0	0	0	0	0	0	0	0	0	0	0	0	0	0	0	0	0	0	0	0	0	0	0	0	0	0	0	0	0	0	0	0	0	0	0	0	0	0	0	0	0	0	0	0	0	0	0	0	0	0	41.21	FALSE	FALSE	FALSE	357	0.017
EGR2p.Arg381His	EGR2	0.0175041	0.0103972	0	0.0437602							0.0252319	0.0191957	His	Arg	TRUE		2	0	0	2	0	0	0	0	0	0	0	0	0	0	0	0	0	0	0	0	0	0	0	0	0	0	0	0	0	0	0	0	0	0	0	0	0	0	0	0	0	0	0	0	0	0	0	0	0	0	0	0	0	0	0	0	0	0	0	0	0	0	0	0	0	0	39.77	FALSE	FALSE	FALSE	357	0.017
EGR3p.Ala90Thr	EGR3	0.0175041	0.0103972	0	0.0437602							0.0252319	0.0191957	Thr	Ala	TRUE		2	0	0	2	0	0	0	0	0	0	0	0	0	0	0	0	0	0	0	0	0	0	0	0	0	0	0	0	0	0	0	0	0	0	0	0	0	0	0	0	0	0	0	0	0	0	0	0	0	0	0	0	0	0	0	0	0	0	0	0	0	0	0	0	0	0	40.75	FALSE	FALSE	FALSE	357	0.017
EHBP1p.Arg861Ter	EHBP1	0.0175041	0.0103972	0	0.0437602							0.0252319	0.0191957	Ter	Arg	FALSE		2	0	0	2	0	0	0	0	0	0	0	0	0	0	0	0	0	0	0	0	0	0	0	0	0	0	0	0	0	0	0	0	0	0	0	0	0	0	0	0	0	0	0	0	0	0	0	0	0	0	0	0	0	0	0	0	0	0	0	0	0	0	0	0	0	0	40.38	FALSE	FALSE	FALSE	357	0.017
EHBP1p.Glu190Lys	EHBP1	0.0175041	0.0103972	0	0.0437602							0.0252319	0.0191957	Lys	Glu	TRUE		2	0	0	2	0	0	0	0	0	0	0	0	0	0	0	0	0	0	0	0	0	0	0	0	0	0	0	0	0	0	0	0	0	0	0	0	0	0	0	0	0	0	0	0	0	0	0	0	0	0	0	0	0	0	0	0	0	0	0	0	0	0	0	0	0	0	40.48	FALSE	FALSE	FALSE	357	0.017
EHD2p.Ala179Thr	EHD2	0.0175041	0.0103972	0	0.0437602							0.0252319	0.0191957	Thr	Ala	TRUE		2	0	0	2	0	0	0	0	0	0	0	0	0	0	0	0	0	0	0	0	0	0	0	0	0	0	0	0	0	0	0	0	0	0	0	0	0	0	0	0	0	0	0	0	0	0	0	0	0	0	0	0	0	0	0	0	0	0	0	0	0	0	0	0	0	0	41.12	FALSE	FALSE	FALSE	357	0.017
EHD2p.Glu406Lys	EHD2	0.0175041	0.0103972	0	0.0437602							0.0252319	0.0191957	Lys	Glu	TRUE		2	0	0	2	0	0	0	0	0	0	0	0	0	0	0	0	0	0	0	0	0	0	0	0	0	0	0	0	0	0	0	0	0	0	0	0	0	0	0	0	0	0	0	0	0	0	0	0	0	0	0	0	0	0	0	0	0	0	0	0	0	0	0	0	0	0	39.34	FALSE	FALSE	FALSE	357	0.017
EHD2p.Thr246Met	EHD2	0.0175041	0.0103972	0	0.0437602							0.0252319	0.0191957	Met	Thr	FALSE		2	0	0	2	0	0	0	0	0	0	0	0	0	0	0	0	0	0	0	0	0	0	0	0	0	0	0	0	0	0	0	0	0	0	0	0	0	0	0	0	0	0	0	0	0	0	0	0	0	0	0	0	0	0	0	0	0	0	0	0	0	0	0	0	0	0	40.89	FALSE	FALSE	FALSE	357	0.017
EHD3p.Arg292Cys	EHD3	0.0175041	0.0103972	0	0.0437602							0.0252319	0.0191957	Cys	Arg	TRUE		2	0	0	2	0	0	0	0	0	0	0	0	0	0	0	0	0	0	0	0	0	0	0	0	0	0	0	0	0	0	0	0	0	0	0	0	0	0	0	0	0	0	0	0	0	0	0	0	0	0	0	0	0	0	0	0	0	0	0	0	0	0	0	0	0	0	40.9	FALSE	FALSE	FALSE	357	0.017
EHD3p.Asp296Asn	EHD3	0.0175041	0.0103972	0	0.0437602							0.0252319	0.0191957	Asn	Asp	FALSE		2	0	0	2	0	0	0	0	0	0	0	0	0	0	0	0	0	0	0	0	0	0	0	0	0	0	0	0	0	0	0	0	0	0	0	0	0	0	0	0	0	0	0	0	0	0	0	0	0	0	0	0	0	0	0	0	0	0	0	0	0	0	0	0	0	0	41.19	FALSE	FALSE	FALSE	357	0.017
EHD3p.Glu44Lys	EHD3	0.0175041	0.0103972	0	0.0437602							0.0252319	0.0191957	Lys	Glu	TRUE		2	0	0	2	0	0	0	0	0	0	0	0	0	0	0	0	0	0	0	0	0	0	0	0	0	0	0	0	0	0	0	0	0	0	0	0	0	0	0	0	0	0	0	0	0	0	0	0	0	0	0	0	0	0	0	0	0	0	0	0	0	0	0	0	0	0	40.55	FALSE	FALSE	FALSE	357	0.017
EHD4p.Arg130His	EHD4	0.0175041	0.0103972	0	0.0437602							0.0252319	0.0191957	His	Arg	TRUE		2	0	0	2	0	0	0	0	0	0	0	0	0	0	0	0	0	0	0	0	0	0	0	0	0	0	0	0	0	0	0	0	0	0	0	0	0	0	0	0	0	0	0	0	0	0	0	0	0	0	0	0	0	0	0	0	0	0	0	0	0	0	0	0	0	0	40.76	FALSE	FALSE	FALSE	357	0.017
EHMT1p.Arg1020His	EHMT1	0.0175041	0.0103972	0	0.0437602							0.0252319	0.0191957	His	Arg	TRUE		2	0	0	2	0	0	0	0	0	0	0	0	0	0	0	0	0	0	0	0	0	0	0	0	0	0	0	0	0	0	0	0	0	0	0	0	0	0	0	0	0	0	0	0	0	0	0	0	0	0	0	0	0	0	0	0	0	0	0	0	0	0	0	0	0	0	40.8	FALSE	FALSE	FALSE	357	0.017
EHMT1p.Val1029Met	EHMT1	0.0175041	0.0103972	0	0.0437602							0.0252319	0.0191957	Met	Val	FALSE		2	0	0	2	0	0	0	0	0	0	0	0	0	0	0	0	0	0	0	0	0	0	0	0	0	0	0	0	0	0	0	0	0	0	0	0	0	0	0	0	0	0	0	0	0	0	0	0	0	0	0	0	0	0	0	0	0	0	0	0	0	0	0	0	0	0	40.43	FALSE	FALSE	FALSE	357	0.017
EI24p.Arg91Ter	EI24	0.0175041	0.0103972	0	0.0437602							0.0252319	0.0191957	Ter	Arg	FALSE		2	0	0	2	0	0	0	0	0	0	0	0	0	0	0	0	0	0	0	0	0	0	0	0	0	0	0	0	0	0	0	0	0	0	0	0	0	0	0	0	0	0	0	0	0	0	0	0	0	0	0	0	0	0	0	0	0	0	0	0	0	0	0	0	0	0	40.2	FALSE	FALSE	FALSE	357	0.017
EID1p.Arg137Ile	EID1	0.0175041	0.0103972	0	0.0437602							0.0252319	0.0191957	Ile	Arg	FALSE		2	0	0	2	0	0	0	0	0	0	0	0	0	0	0	0	0	0	0	0	0	0	0	0	0	0	0	0	0	0	0	0	0	0	0	0	0	0	0	0	0	0	0	0	0	0	0	0	0	0	0	0	0	0	0	0	0	0	0	0	0	0	0	0	0	0	40.35	FALSE	FALSE	FALSE	357	0.017
EIF2AK1p.Arg441Gln	EIF2AK1	0.0175041	0.0103972	0	0.0437602							0.0252319	0.0191957	Gln	Arg	FALSE		2	0	0	2	0	0	0	0	0	0	0	0	0	0	0	0	0	0	0	0	0	0	0	0	0	0	0	0	0	0	0	0	0	0	0	0	0	0	0	0	0	0	0	0	0	0	0	0	0	0	0	0	0	0	0	0	0	0	0	0	0	0	0	0	0	0	40.86	FALSE	FALSE	FALSE	357	0.017
EIF2AK4p.Arg1150Ter	EIF2AK4	0.0175041	0.0103972	0	0.0437602							0.0252319	0.0191957	Ter	Arg	FALSE		2	0	0	2	0	0	0	0	0	0	0	0	0	0	0	0	0	0	0	0	0	0	0	0	0	0	0	0	0	0	0	0	0	0	0	0	0	0	0	0	0	0	0	0	0	0	0	0	0	0	0	0	0	0	0	0	0	0	0	0	0	0	0	0	0	0	41.27	FALSE	FALSE	FALSE	357	0.017
EIF2AK4p.Arg200Cys	EIF2AK4	0.0175041	0.0103972	0	0.0437602							0.0252319	0.0191957	Cys	Arg	TRUE		2	0	0	2	0	0	0	0	0	0	0	0	0	0	0	0	0	0	0	0	0	0	0	0	0	0	0	0	0	0	0	0	0	0	0	0	0	0	0	0	0	0	0	0	0	0	0	0	0	0	0	0	0	0	0	0	0	0	0	0	0	0	0	0	0	0	41.06	FALSE	FALSE	FALSE	357	0.017
EIF2AK4p.Arg483His	EIF2AK4	0.0175041	0.0103972	0	0.0437602							0.0252319	0.0191957	His	Arg	TRUE		2	0	0	2	0	0	0	0	0	0	0	0	0	0	0	0	0	0	0	0	0	0	0	0	0	0	0	0	0	0	0	0	0	0	0	0	0	0	0	0	0	0	0	0	0	0	0	0	0	0	0	0	0	0	0	0	0	0	0	0	0	0	0	0	0	0	40.88	FALSE	FALSE	FALSE	357	0.017
EIF2Ap.Glu548Lys	EIF2A	0.0175041	0.0103972	0	0.0437602							0.0252319	0.0191957	Lys	Glu	TRUE		2	0	0	2	0	0	0	0	0	0	0	0	0	0	0	0	0	0	0	0	0	0	0	0	0	0	0	0	0	0	0	0	0	0	0	0	0	0	0	0	0	0	0	0	0	0	0	0	0	0	0	0	0	0	0	0	0	0	0	0	0	0	0	0	0	0	40.37	FALSE	FALSE	FALSE	357	0.017
EIF3Ap.Arg1295Gln	EIF3A	0.0175041	0.0103972	0	0.0437602							0.0252319	0.0191957	Gln	Arg	FALSE		2	0	0	2	0	0	0	0	0	0	0	0	0	0	0	0	0	0	0	0	0	0	0	0	0	0	0	0	0	0	0	0	0	0	0	0	0	0	0	0	0	0	0	0	0	0	0	0	0	0	0	0	0	0	0	0	0	0	0	0	0	0	0	0	0	0	40.11	FALSE	FALSE	FALSE	357	0.017
EIF3Ap.Arg469Trp	EIF3A	0.0175041	0.0103972	0	0.0437602							0.0252319	0.0191957	Trp	Arg	FALSE		2	0	0	2	0	0	0	0	0	0	0	0	0	0	0	0	0	0	0	0	0	0	0	0	0	0	0	0	0	0	0	0	0	0	0	0	0	0	0	0	0	0	0	0	0	0	0	0	0	0	0	0	0	0	0	0	0	0	0	0	0	0	0	0	0	0	40.81	FALSE	FALSE	FALSE	357	0.017
EIF3Ap.Arg749Gln	EIF3A	0.0175041	0.0103972	0	0.0437602							0.0252319	0.0191957	Gln	Arg	FALSE		2	0	0	2	0	0	0	0	0	0	0	0	0	0	0	0	0	0	0	0	0	0	0	0	0	0	0	0	0	0	0	0	0	0	0	0	0	0	0	0	0	0	0	0	0	0	0	0	0	0	0	0	0	0	0	0	0	0	0	0	0	0	0	0	0	0	40.44	FALSE	FALSE	FALSE	357	0.017
EIF3Bp.Ser641Leu	EIF3B	0.0175041	0.0103972	0	0.0437602							0.0252319	0.0191957	Leu	Ser	FALSE		2	0	0	2	0	0	0	0	0	0	0	0	0	0	0	0	0	0	0	0	0	0	0	0	0	0	0	0	0	0	0	0	0	0	0	0	0	0	0	0	0	0	0	0	0	0	0	0	0	0	0	0	0	0	0	0	0	0	0	0	0	0	0	0	0	0	41.09	FALSE	FALSE	FALSE	357	0.017
EIF3Cp.Asp283Asn	EIF3C	0.0175041	0.0103972	0	0.0437602							0.0252319	0.0191957	Asn	Asp	FALSE		2	0	0	2	0	0	0	0	0	0	0	0	0	0	0	0	0	0	0	0	0	0	0	0	0	0	0	0	0	0	0	0	0	0	0	0	0	0	0	0	0	0	0	0	0	0	0	0	0	0	0	0	0	0	0	0	0	0	0	0	0	0	0	0	0	0	40.88	FALSE	FALSE	FALSE	357	0.017
EIF3Dp.Pro342Leu	EIF3D	0.0175041	0.0103972	0	0.0437602							0.0252319	0.0191957	Leu	Pro	FALSE		2	0	0	2	0	0	0	0	0	0	0	0	0	0	0	0	0	0	0	0	0	0	0	0	0	0	0	0	0	0	0	0	0	0	0	0	0	0	0	0	0	0	0	0	0	0	0	0	0	0	0	0	0	0	0	0	0	0	0	0	0	0	0	0	0	0	41.54	FALSE	FALSE	FALSE	357	0.017
EIF3Mp.Asp195Gly	EIF3M	0.0175041	0.0103972	0	0.0437602							0.0252319	0.0191957	Gly	Asp	FALSE		2	0	0	2	0	0	0	0	0	0	0	0	0	0	0	0	0	0	0	0	0	0	0	0	0	0	0	0	0	0	0	0	0	0	0	0	0	0	0	0	0	0	0	0	0	0	0	0	0	0	0	0	0	0	0	0	0	0	0	0	0	0	0	0	0	0	41.2	FALSE	FALSE	FALSE	357	0.017
EIF4A2p.Ile358Val	EIF4A2	0.0175041	0.0103972	0	0.0437602							0.0252319	0.0191957	Val	Ile	FALSE	1	2	0	0	2	0	0	0	0	0	0	0	0	0	0	0	0	0	0	0	0	0	0	0	0	0	0	0	0	0	0	0	0	0	0	0	0	0	0	0	0	0	0	0	0	0	0	0	0	0	0	0	0	0	0	0	0	0	0	0	0	0	0	0	0	0	0	41.02	FALSE	FALSE	FALSE	357	0.017
EIF4E3p.Arg112Ter	EIF4E3	0.0175041	0.0103972	0	0.0437602							0.0252319	0.0191957	Ter	Arg	FALSE		2	0	0	2	0	0	0	0	0	0	0	0	0	0	0	0	0	0	0	0	0	0	0	0	0	0	0	0	0	0	0	0	0	0	0	0	0	0	0	0	0	0	0	0	0	0	0	0	0	0	0	0	0	0	0	0	0	0	0	0	0	0	0	0	0	0	40.33	FALSE	FALSE	FALSE	357	0.017
EIF4ENIF1p.Arg119Gln	EIF4ENIF1	0.0175041	0.0103972	0	0.0437602							0.0252319	0.0191957	Gln	Arg	FALSE		2	0	0	2	0	0	0	0	0	0	0	0	0	0	0	0	0	0	0	0	0	0	0	0	0	0	0	0	0	0	0	0	0	0	0	0	0	0	0	0	0	0	0	0	0	0	0	0	0	0	0	0	0	0	0	0	0	0	0	0	0	0	0	0	0	0	41.43	FALSE	FALSE	FALSE	357	0.017
EIF4G2p.Pro355Leu	EIF4G2	0.0175041	0.0103972	0	0.0437602							0.0252319	0.0191957	Leu	Pro	FALSE		2	0	0	2	0	0	0	0	0	0	0	0	0	0	0	0	0	0	0	0	0	0	0	0	0	0	0	0	0	0	0	0	0	0	0	0	0	0	0	0	0	0	0	0	0	0	0	0	0	0	0	0	0	0	0	0	0	0	0	0	0	0	0	0	0	0	40.01	FALSE	FALSE	FALSE	357	0.017
EIF5A2p.Arg86Ile	EIF5A2	0.0175041	0.0103972	0	0.0437602							0.0252319	0.0191957	Ile	Arg	FALSE		2	0	0	2	0	0	0	0	0	0	0	0	0	0	0	0	0	0	0	0	0	0	0	0	0	0	0	0	0	0	0	0	0	0	0	0	0	0	0	0	0	0	0	0	0	0	0	0	0	0	0	0	0	0	0	0	0	0	0	0	0	0	0	0	0	0	40.51	FALSE	FALSE	FALSE	357	0.017
ELAC2p.Arg812Trp	ELAC2	0.0175041	0.0103972	0	0.0437602							0.0252319	0.0191957	Trp	Arg	FALSE		2	0	0	2	0	0	0	0	0	0	0	0	0	0	0	0	0	0	0	0	0	0	0	0	0	0	0	0	0	0	0	0	0	0	0	0	0	0	0	0	0	0	0	0	0	0	0	0	0	0	0	0	0	0	0	0	0	0	0	0	0	0	0	0	0	0	40.75	FALSE	FALSE	FALSE	357	0.017
ELAVL1p.Val166Met	ELAVL1	0.0175041	0.0103972	0	0.0437602							0.0252319	0.0191957	Met	Val	FALSE		2	0	0	2	0	0	0	0	0	0	0	0	0	0	0	0	0	0	0	0	0	0	0	0	0	0	0	0	0	0	0	0	0	0	0	0	0	0	0	0	0	0	0	0	0	0	0	0	0	0	0	0	0	0	0	0	0	0	0	0	0	0	0	0	0	0	40.74	FALSE	FALSE	FALSE	357	0.017
ELAVL4p.Arg362His	ELAVL4	0.0175041	0.0103972	0	0.0437602							0.0252319	0.0191957	His	Arg	TRUE		2	0	0	2	0	0	0	0	0	0	0	0	0	0	0	0	0	0	0	0	0	0	0	0	0	0	0	0	0	0	0	0	0	0	0	0	0	0	0	0	0	0	0	0	0	0	0	0	0	0	0	0	0	0	0	0	0	0	0	0	0	0	0	0	0	0	39.7	FALSE	FALSE	FALSE	357	0.017
ELF2p.Ala67Thr	ELF2	0.0175041	0.0103972	0	0.0437602							0.0252319	0.0191957	Thr	Ala	TRUE		2	0	0	2	0	0	0	0	0	0	0	0	0	0	0	0	0	0	0	0	0	0	0	0	0	0	0	0	0	0	0	0	0	0	0	0	0	0	0	0	0	0	0	0	0	0	0	0	0	0	0	0	0	0	0	0	0	0	0	0	0	0	0	0	0	0	40.14	FALSE	FALSE	FALSE	357	0.017
ELF4p.Arg328Gln	ELF4	0.0175041	0.0103972	0	0.0437602							0.0252319	0.0191957	Gln	Arg	FALSE	1	2	0	0	2	0	0	0	0	0	0	0	0	0	0	0	0	0	0	0	0	0	0	0	0	0	0	0	0	0	0	0	0	0	0	0	0	0	0	0	0	0	0	0	0	0	0	0	0	0	0	0	0	0	0	0	0	0	0	0	0	0	0	0	0	0	0	40.53	FALSE	FALSE	FALSE	357	0.017
ELFN2p.Val383Ile	ELFN2	0.0175041	0.0103972	0	0.0437602							0.0252319	0.0191957	Ile	Val	FALSE		2	0	0	2	0	0	0	0	0	0	0	0	0	0	0	0	0	0	0	0	0	0	0	0	0	0	0	0	0	0	0	0	0	0	0	0	0	0	0	0	0	0	0	0	0	0	0	0	0	0	0	0	0	0	0	0	0	0	0	0	0	0	0	0	0	0	40.34	FALSE	FALSE	FALSE	357	0.017
ELK3p.Pro343Leu	ELK3	0.0175041	0.0103972	0	0.0437602							0.0252319	0.0191957	Leu	Pro	FALSE		2	0	0	2	0	0	0	0	0	0	0	0	0	0	0	0	0	0	0	0	0	0	0	0	0	0	0	0	0	0	0	0	0	0	0	0	0	0	0	0	0	0	0	0	0	0	0	0	0	0	0	0	0	0	0	0	0	0	0	0	0	0	0	0	0	0	41.16	FALSE	FALSE	FALSE	357	0.017
ELMO1p.Arg139Ter	ELMO1	0.0175041	0.0103972	0	0.0437602							0.0252319	0.0191957	Ter	Arg	FALSE		2	0	0	2	0	0	0	0	0	0	0	0	0	0	0	0	0	0	0	0	0	0	0	0	0	0	0	0	0	0	0	0	0	0	0	0	0	0	0	0	0	0	0	0	0	0	0	0	0	0	0	0	0	0	0	0	0	0	0	0	0	0	0	0	0	0	39.89	FALSE	FALSE	FALSE	357	0.017
ELMO1p.Arg328Gln	ELMO1	0.0175041	0.0103972	0	0.0437602							0.0252319	0.0191957	Gln	Arg	FALSE		2	0	0	2	0	0	0	0	0	0	0	0	0	0	0	0	0	0	0	0	0	0	0	0	0	0	0	0	0	0	0	0	0	0	0	0	0	0	0	0	0	0	0	0	0	0	0	0	0	0	0	0	0	0	0	0	0	0	0	0	0	0	0	0	0	0	40.15	FALSE	FALSE	FALSE	357	0.017
ELMO3p.Arg739His	ELMO3	0.0175041	0.0103972	0	0.0437602							0.0252319	0.0191957	His	Arg	TRUE		2	0	0	2	0	0	0	0	0	0	0	0	0	0	0	0	0	0	0	0	0	0	0	0	0	0	0	0	0	0	0	0	0	0	0	0	0	0	0	0	0	0	0	0	0	0	0	0	0	0	0	0	0	0	0	0	0	0	0	0	0	0	0	0	0	0	40.99	FALSE	FALSE	FALSE	357	0.017
ELMO3p.Gly417Ser	ELMO3	0.0175041	0.0103972	0	0.0437602							0.0252319	0.0191957	Ser	Gly	TRUE		2	0	0	2	0	0	0	0	0	0	0	0	0	0	0	0	0	0	0	0	0	0	0	0	0	0	0	0	0	0	0	0	0	0	0	0	0	0	0	0	0	0	0	0	0	0	0	0	0	0	0	0	0	0	0	0	0	0	0	0	0	0	0	0	0	0	41.02	FALSE	FALSE	FALSE	357	0.017
ELOF1p.Arg3His	ELOF1	0.0175041	0.0103972	0	0.0437602							0.0252319	0.0191957	His	Arg	TRUE		2	0	0	2	0	0	0	0	0	0	0	0	0	0	0	0	0	0	0	0	0	0	0	0	0	0	0	0	0	0	0	0	0	0	0	0	0	0	0	0	0	0	0	0	0	0	0	0	0	0	0	0	0	0	0	0	0	0	0	0	0	0	0	0	0	0	40.11	FALSE	FALSE	FALSE	357	0.017
ELOVL2p.Arg258Gln	ELOVL2	0.0175041	0.0103972	0	0.0437602							0.0252319	0.0191957	Gln	Arg	FALSE		2	0	0	2	0	0	0	0	0	0	0	0	0	0	0	0	0	0	0	0	0	0	0	0	0	0	0	0	0	0	0	0	0	0	0	0	0	0	0	0	0	0	0	0	0	0	0	0	0	0	0	0	0	0	0	0	0	0	0	0	0	0	0	0	0	0	40.35	FALSE	FALSE	FALSE	357	0.017
ELOVL4p.Ala104Val	ELOVL4	0.0175041	0.0103972	0	0.0437602							0.0252319	0.0191957	Val	Ala	FALSE		2	0	0	2	0	0	0	0	0	0	0	0	0	0	0	0	0	0	0	0	0	0	0	0	0	0	0	0	0	0	0	0	0	0	0	0	0	0	0	0	0	0	0	0	0	0	0	0	0	0	0	0	0	0	0	0	0	0	0	0	0	0	0	0	0	0	40.97	FALSE	FALSE	FALSE	357	0.017
ELOVL5p.Arg111Cys	ELOVL5	0.0175041	0.0103972	0	0.0437602							0.0252319	0.0191957	Cys	Arg	TRUE		2	0	0	2	0	0	0	0	0	0	0	0	0	0	0	0	0	0	0	0	0	0	0	0	0	0	0	0	0	0	0	0	0	0	0	0	0	0	0	0	0	0	0	0	0	0	0	0	0	0	0	0	0	0	0	0	0	0	0	0	0	0	0	0	0	0	40.65	FALSE	FALSE	FALSE	357	0.017
ELOVL5p.Ser149Leu	ELOVL5	0.0175041	0.0103972	0	0.0437602							0.0252319	0.0191957	Leu	Ser	FALSE		2	0	0	2	0	0	0	0	0	0	0	0	0	0	0	0	0	0	0	0	0	0	0	0	0	0	0	0	0	0	0	0	0	0	0	0	0	0	0	0	0	0	0	0	0	0	0	0	0	0	0	0	0	0	0	0	0	0	0	0	0	0	0	0	0	0	41.05	FALSE	FALSE	FALSE	357	0.017
ELP4p.Leu84Ile	ELP4	0.0175041	0.0103972	0	0.0437602							0.0252319	0.0191957	Ile	Leu	FALSE		2	0	0	2	0	0	0	0	0	0	0	0	0	0	0	0	0	0	0	0	0	0	0	0	0	0	0	0	0	0	0	0	0	0	0	0	0	0	0	0	0	0	0	0	0	0	0	0	0	0	0	0	0	0	0	0	0	0	0	0	0	0	0	0	0	0	40.28	FALSE	FALSE	FALSE	357	0.017
EMC7p.Lys232Asn	EMC7	0.0175041	0.0103972	0	0.0437602							0.0252319	0.0191957	Asn	Lys	FALSE		2	0	0	2	0	0	0	0	0	0	0	0	0	0	0	0	0	0	0	0	0	0	0	0	0	0	0	0	0	0	0	0	0	0	0	0	0	0	0	0	0	0	0	0	0	0	0	0	0	0	0	0	0	0	0	0	0	0	0	0	0	0	0	0	0	0	39.83	FALSE	FALSE	FALSE	357	0.017
EMCNp.Lys260Asn	EMCN	0.0175041	0.0103972	0	0.0437602							0.0252319	0.0191957	Asn	Lys	FALSE		2	0	0	2	0	0	0	0	0	0	0	0	0	0	0	0	0	0	0	0	0	0	0	0	0	0	0	0	0	0	0	0	0	0	0	0	0	0	0	0	0	0	0	0	0	0	0	0	0	0	0	0	0	0	0	0	0	0	0	0	0	0	0	0	0	0	40.52	FALSE	FALSE	FALSE	357	0.017
EMID1p.Ala409Val	EMID1	0.0175041	0.0103972	0	0.0437602							0.0252319	0.0191957	Val	Ala	FALSE		2	0	0	2	0	0	0	0	0	0	0	0	0	0	0	0	0	0	0	0	0	0	0	0	0	0	0	0	0	0	0	0	0	0	0	0	0	0	0	0	0	0	0	0	0	0	0	0	0	0	0	0	0	0	0	0	0	0	0	0	0	0	0	0	0	0	41.28	FALSE	FALSE	FALSE	357	0.017
EMID1p.Gly305Ser	EMID1	0.0175041	0.0103972	0	0.0437602							0.0252319	0.0191957	Ser	Gly	TRUE		2	0	0	2	0	0	0	0	0	0	0	0	0	0	0	0	0	0	0	0	0	0	0	0	0	0	0	0	0	0	0	0	0	0	0	0	0	0	0	0	0	0	0	0	0	0	0	0	0	0	0	0	0	0	0	0	0	0	0	0	0	0	0	0	0	0	40.42	FALSE	FALSE	FALSE	357	0.017
EMILIN1p.Ser268Gly	EMILIN1	0.0175041	0.0103972	0	0.0437602							0.0252319	0.0191957	Gly	Ser	FALSE		2	0	0	2	0	0	0	0	0	0	0	0	0	0	0	0	0	0	0	0	0	0	0	0	0	0	0	0	0	0	0	0	0	0	0	0	0	0	0	0	0	0	0	0	0	0	0	0	0	0	0	0	0	0	0	0	0	0	0	0	0	0	0	0	0	0	41.15	FALSE	FALSE	FALSE	357	0.017
EMILIN3p.Thr441Met	EMILIN3	0.0175041	0.0103972	0	0.0437602							0.0252319	0.0191957	Met	Thr	FALSE		2	0	0	2	0	0	0	0	0	0	0	0	0	0	0	0	0	0	0	0	0	0	0	0	0	0	0	0	0	0	0	0	0	0	0	0	0	0	0	0	0	0	0	0	0	0	0	0	0	0	0	0	0	0	0	0	0	0	0	0	0	0	0	0	0	0	40.79	FALSE	FALSE	FALSE	357	0.017
EML3p.Arg205Trp	EML3	0.0175041	0.0103972	0	0.0437602							0.0252319	0.0191957	Trp	Arg	FALSE		2	0	0	2	0	0	0	0	0	0	0	0	0	0	0	0	0	0	0	0	0	0	0	0	0	0	0	0	0	0	0	0	0	0	0	0	0	0	0	0	0	0	0	0	0	0	0	0	0	0	0	0	0	0	0	0	0	0	0	0	0	0	0	0	0	0	40.45	FALSE	FALSE	FALSE	357	0.017
EML3p.Arg302Gln	EML3	0.0175041	0.0103972	0	0.0437602							0.0252319	0.0191957	Gln	Arg	FALSE		2	0	0	2	0	0	0	0	0	0	0	0	0	0	0	0	0	0	0	0	0	0	0	0	0	0	0	0	0	0	0	0	0	0	0	0	0	0	0	0	0	0	0	0	0	0	0	0	0	0	0	0	0	0	0	0	0	0	0	0	0	0	0	0	0	0	41	FALSE	FALSE	FALSE	357	0.017
EML3p.Lys577Asn	EML3	0.0175041	0.0103972	0	0.0437602							0.0252319	0.0191957	Asn	Lys	FALSE		2	0	0	2	0	0	0	0	0	0	0	0	0	0	0	0	0	0	0	0	0	0	0	0	0	0	0	0	0	0	0	0	0	0	0	0	0	0	0	0	0	0	0	0	0	0	0	0	0	0	0	0	0	0	0	0	0	0	0	0	0	0	0	0	0	0	39.86	FALSE	FALSE	FALSE	357	0.017
EML5p.Ala1598Val	EML5	0.0175041	0.0103972	0	0.0437602							0.0252319	0.0191957	Val	Ala	FALSE		2	0	0	2	0	0	0	0	0	0	0	0	0	0	0	0	0	0	0	0	0	0	0	0	0	0	0	0	0	0	0	0	0	0	0	0	0	0	0	0	0	0	0	0	0	0	0	0	0	0	0	0	0	0	0	0	0	0	0	0	0	0	0	0	0	0	41.39	FALSE	FALSE	FALSE	357	0.017
EML5p.Arg1515His	EML5	0.0175041	0.0103972	0	0.0437602							0.0252319	0.0191957	His	Arg	TRUE		2	0	0	2	0	0	0	0	0	0	0	0	0	0	0	0	0	0	0	0	0	0	0	0	0	0	0	0	0	0	0	0	0	0	0	0	0	0	0	0	0	0	0	0	0	0	0	0	0	0	0	0	0	0	0	0	0	0	0	0	0	0	0	0	0	0	41.11	FALSE	FALSE	FALSE	357	0.017
EML6p.Val860Ile	EML6	0.0175041	0.0103972	0	0.0437602							0.0252319	0.0191957	Ile	Val	FALSE		2	0	0	2	0	0	0	0	0	0	0	0	0	0	0	0	0	0	0	0	0	0	0	0	0	0	0	0	0	0	0	0	0	0	0	0	0	0	0	0	0	0	0	0	0	0	0	0	0	0	0	0	0	0	0	0	0	0	0	0	0	0	0	0	0	0	40.74	FALSE	FALSE	FALSE	357	0.017
EMR1p.Asp329Asn	EMR1	0.0175041	0.0103972	0	0.0437602							0.0252319	0.0191957	Asn	Asp	FALSE		2	0	0	2	0	0	0	0	0	0	0	0	0	0	0	0	0	0	0	0	0	0	0	0	0	0	0	0	0	0	0	0	0	0	0	0	0	0	0	0	0	0	0	0	0	0	0	0	0	0	0	0	0	0	0	0	0	0	0	0	0	0	0	0	0	0	40.69	FALSE	FALSE	FALSE	357	0.017
EN1p.Arg355His	EN1	0.0175041	0.0103972	0	0.0437602							0.0252319	0.0191957	His	Arg	TRUE		2	0	0	2	0	0	0	0	0	0	0	0	0	0	0	0	0	0	0	0	0	0	0	0	0	0	0	0	0	0	0	0	0	0	0	0	0	0	0	0	0	0	0	0	0	0	0	0	0	0	0	0	0	0	0	0	0	0	0	0	0	0	0	0	0	0	41.12	FALSE	FALSE	FALSE	357	0.017
ENAMp.Arg187Cys	ENAM	0.0175041	0.0103972	0	0.0437602							0.0252319	0.0191957	Cys	Arg	TRUE		2	0	0	2	0	0	0	0	0	0	0	0	0	0	0	0	0	0	0	0	0	0	0	0	0	0	0	0	0	0	0	0	0	0	0	0	0	0	0	0	0	0	0	0	0	0	0	0	0	0	0	0	0	0	0	0	0	0	0	0	0	0	0	0	0	0	40.94	FALSE	FALSE	FALSE	357	0.017
ENAMp.Arg763Trp	ENAM	0.0175041	0.0103972	0	0.0437602							0.0252319	0.0191957	Trp	Arg	FALSE		2	0	0	2	0	0	0	0	0	0	0	0	0	0	0	0	0	0	0	0	0	0	0	0	0	0	0	0	0	0	0	0	0	0	0	0	0	0	0	0	0	0	0	0	0	0	0	0	0	0	0	0	0	0	0	0	0	0	0	0	0	0	0	0	0	0	40.16	FALSE	FALSE	FALSE	357	0.017
ENGASEp.Arg307Trp	ENGASE	0.0175041	0.0103972	0	0.0437602							0.0252319	0.0191957	Trp	Arg	FALSE		2	0	0	2	0	0	0	0	0	0	0	0	0	0	0	0	0	0	0	0	0	0	0	0	0	0	0	0	0	0	0	0	0	0	0	0	0	0	0	0	0	0	0	0	0	0	0	0	0	0	0	0	0	0	0	0	0	0	0	0	0	0	0	0	0	0	40.85	FALSE	FALSE	FALSE	357	0.017
ENKD1p.Arg318Cys	ENKD1	0.0175041	0.0103972	0	0.0437602							0.0252319	0.0191957	Cys	Arg	TRUE		2	0	0	2	0	0	0	0	0	0	0	0	0	0	0	0	0	0	0	0	0	0	0	0	0	0	0	0	0	0	0	0	0	0	0	0	0	0	0	0	0	0	0	0	0	0	0	0	0	0	0	0	0	0	0	0	0	0	0	0	0	0	0	0	0	0	41.04	FALSE	FALSE	FALSE	357	0.017
ENO3p.Gly277Arg	ENO3	0.0175041	0.0103972	0	0.0437602							0.0252319	0.0191957	Arg	Gly	TRUE		2	0	0	2	0	0	0	0	0	0	0	0	0	0	0	0	0	0	0	0	0	0	0	0	0	0	0	0	0	0	0	0	0	0	0	0	0	0	0	0	0	0	0	0	0	0	0	0	0	0	0	0	0	0	0	0	0	0	0	0	0	0	0	0	0	0	41	FALSE	FALSE	FALSE	357	0.017
ENOX1p.Arg298Cys	ENOX1	0.0175041	0.0103972	0	0.0437602							0.0252319	0.0191957	Cys	Arg	TRUE		2	0	0	2	0	0	0	0	0	0	0	0	0	0	0	0	0	0	0	0	0	0	0	0	0	0	0	0	0	0	0	0	0	0	0	0	0	0	0	0	0	0	0	0	0	0	0	0	0	0	0	0	0	0	0	0	0	0	0	0	0	0	0	0	0	0	40.64	FALSE	FALSE	FALSE	357	0.017
ENOX1p.Arg298His	ENOX1	0.0175041	0.0103972	0	0.0437602							0.0252319	0.0191957	His	Arg	TRUE		2	0	0	2	0	0	0	0	0	0	0	0	0	0	0	0	0	0	0	0	0	0	0	0	0	0	0	0	0	0	0	0	0	0	0	0	0	0	0	0	0	0	0	0	0	0	0	0	0	0	0	0	0	0	0	0	0	0	0	0	0	0	0	0	0	0	41.26	FALSE	FALSE	FALSE	357	0.017
ENOX1p.Arg315Cys	ENOX1	0.0175041	0.0103972	0	0.0437602							0.0252319	0.0191957	Cys	Arg	TRUE		2	0	0	2	0	0	0	0	0	0	0	0	0	0	0	0	0	0	0	0	0	0	0	0	0	0	0	0	0	0	0	0	0	0	0	0	0	0	0	0	0	0	0	0	0	0	0	0	0	0	0	0	0	0	0	0	0	0	0	0	0	0	0	0	0	0	40.78	FALSE	FALSE	FALSE	357	0.017
ENOX1p.Glu397Lys	ENOX1	0.0175041	0.0103972	0	0.0437602							0.0252319	0.0191957	Lys	Glu	TRUE		2	0	0	2	0	0	0	0	0	0	0	0	0	0	0	0	0	0	0	0	0	0	0	0	0	0	0	0	0	0	0	0	0	0	0	0	0	0	0	0	0	0	0	0	0	0	0	0	0	0	0	0	0	0	0	0	0	0	0	0	0	0	0	0	0	0	40.53	FALSE	FALSE	FALSE	357	0.017
ENOX2p.Arg356Trp	ENOX2	0.0175041	0.0103972	0	0.0437602							0.0252319	0.0191957	Trp	Arg	FALSE		2	0	0	2	0	0	0	0	0	0	0	0	0	0	0	0	0	0	0	0	0	0	0	0	0	0	0	0	0	0	0	0	0	0	0	0	0	0	0	0	0	0	0	0	0	0	0	0	0	0	0	0	0	0	0	0	0	0	0	0	0	0	0	0	0	0	40.2	FALSE	FALSE	FALSE	357	0.017
ENOX2p.Asp426Asn	ENOX2	0.0175041	0.0103972	0	0.0437602							0.0252319	0.0191957	Asn	Asp	FALSE		2	0	0	2	0	0	0	0	0	0	0	0	0	0	0	0	0	0	0	0	0	0	0	0	0	0	0	0	0	0	0	0	0	0	0	0	0	0	0	0	0	0	0	0	0	0	0	0	0	0	0	0	0	0	0	0	0	0	0	0	0	0	0	0	0	0	41.14	FALSE	FALSE	FALSE	357	0.017
ENPEPp.Arg137Trp	ENPEP	0.0175041	0.0103972	0	0.0437602							0.0252319	0.0191957	Trp	Arg	FALSE		2	0	0	2	0	0	0	0	0	0	0	0	0	0	0	0	0	0	0	0	0	0	0	0	0	0	0	0	0	0	0	0	0	0	0	0	0	0	0	0	0	0	0	0	0	0	0	0	0	0	0	0	0	0	0	0	0	0	0	0	0	0	0	0	0	0	41.24	FALSE	FALSE	FALSE	357	0.017
ENPEPp.Asp221Asn	ENPEP	0.0175041	0.0103972	0	0.0437602							0.0252319	0.0191957	Asn	Asp	FALSE		2	0	0	2	0	0	0	0	0	0	0	0	0	0	0	0	0	0	0	0	0	0	0	0	0	0	0	0	0	0	0	0	0	0	0	0	0	0	0	0	0	0	0	0	0	0	0	0	0	0	0	0	0	0	0	0	0	0	0	0	0	0	0	0	0	0	39.83	FALSE	FALSE	FALSE	357	0.017
ENPP2p.Arg350Gln	ENPP2	0.0175041	0.0103972	0	0.0437602							0.0252319	0.0191957	Gln	Arg	FALSE		2	0	0	2	0	0	0	0	0	0	0	0	0	0	0	0	0	0	0	0	0	0	0	0	0	0	0	0	0	0	0	0	0	0	0	0	0	0	0	0	0	0	0	0	0	0	0	0	0	0	0	0	0	0	0	0	0	0	0	0	0	0	0	0	0	0	40.32	FALSE	FALSE	FALSE	357	0.017
ENPP7p.Ala231Thr	ENPP7	0.0175041	0.0103972	0	0.0437602							0.0252319	0.0191957	Thr	Ala	TRUE		2	0	0	2	0	0	0	0	0	0	0	0	0	0	0	0	0	0	0	0	0	0	0	0	0	0	0	0	0	0	0	0	0	0	0	0	0	0	0	0	0	0	0	0	0	0	0	0	0	0	0	0	0	0	0	0	0	0	0	0	0	0	0	0	0	0	40.29	FALSE	FALSE	FALSE	357	0.017
ENTPD3p.Val72Met	ENTPD3	0.0175041	0.0103972	0	0.0437602							0.0252319	0.0191957	Met	Val	FALSE		2	0	0	2	0	0	0	0	0	0	0	0	0	0	0	0	0	0	0	0	0	0	0	0	0	0	0	0	0	0	0	0	0	0	0	0	0	0	0	0	0	0	0	0	0	0	0	0	0	0	0	0	0	0	0	0	0	0	0	0	0	0	0	0	0	0	40.87	FALSE	FALSE	FALSE	357	0.017
ENTPD4p.Arg60Ter	ENTPD4	0.0175041	0.0103972	0	0.0437602							0.0252319	0.0191957	Ter	Arg	FALSE		2	0	0	2	0	0	0	0	0	0	0	0	0	0	0	0	0	0	0	0	0	0	0	0	0	0	0	0	0	0	0	0	0	0	0	0	0	0	0	0	0	0	0	0	0	0	0	0	0	0	0	0	0	0	0	0	0	0	0	0	0	0	0	0	0	0	40.29	FALSE	FALSE	FALSE	357	0.017
ENTPD5p.Arg312Ter	ENTPD5	0.0175041	0.0103972	0	0.0437602							0.0252319	0.0191957	Ter	Arg	FALSE		2	0	0	2	0	0	0	0	0	0	0	0	0	0	0	0	0	0	0	0	0	0	0	0	0	0	0	0	0	0	0	0	0	0	0	0	0	0	0	0	0	0	0	0	0	0	0	0	0	0	0	0	0	0	0	0	0	0	0	0	0	0	0	0	0	0	40.38	FALSE	FALSE	FALSE	357	0.017
ENTPD8p.Gly450Arg	ENTPD8	0.0175041	0.0103972	0	0.0437602							0.0252319	0.0191957	Arg	Gly	TRUE		2	0	0	2	0	0	0	0	0	0	0	0	0	0	0	0	0	0	0	0	0	0	0	0	0	0	0	0	0	0	0	0	0	0	0	0	0	0	0	0	0	0	0	0	0	0	0	0	0	0	0	0	0	0	0	0	0	0	0	0	0	0	0	0	0	0	40.64	FALSE	FALSE	FALSE	357	0.017
EOMESp.Pro477Leu	EOMES	0.0175041	0.0103972	0	0.0437602							0.0252319	0.0191957	Leu	Pro	FALSE		2	0	0	2	0	0	0	0	0	0	0	0	0	0	0	0	0	0	0	0	0	0	0	0	0	0	0	0	0	0	0	0	0	0	0	0	0	0	0	0	0	0	0	0	0	0	0	0	0	0	0	0	0	0	0	0	0	0	0	0	0	0	0	0	0	0	40.42	FALSE	FALSE	FALSE	357	0.017
EP300p.Pro551Ser	EP300	0.0175041	0.0103972	0	0.0437602							0.0252319	0.0191957	Ser	Pro	TRUE	1	2	0	0	2	0	0	0	0	0	0	0	0	0	0	0	0	0	0	0	0	0	0	0	0	0	0	0	0	0	0	0	0	0	0	0	0	0	0	0	0	0	0	0	0	0	0	0	0	0	0	0	0	0	0	0	0	0	0	0	0	0	0	0	0	0	0	40.77	FALSE	FALSE	FALSE	357	0.017
EP400p.Ala450Thr	EP400	0.0175041	0.0103972	0	0.0437602							0.0252319	0.0191957	Thr	Ala	TRUE		2	0	0	2	0	0	0	0	0	0	0	0	0	0	0	0	0	0	0	0	0	0	0	0	0	0	0	0	0	0	0	0	0	0	0	0	0	0	0	0	0	0	0	0	0	0	0	0	0	0	0	0	0	0	0	0	0	0	0	0	0	0	0	0	0	0	40.64	FALSE	FALSE	FALSE	357	0.017
EP400p.Asp915Asn	EP400	0.0175041	0.0103972	0	0.0437602							0.0252319	0.0191957	Asn	Asp	FALSE		2	0	0	2	0	0	0	0	0	0	0	0	0	0	0	0	0	0	0	0	0	0	0	0	0	0	0	0	0	0	0	0	0	0	0	0	0	0	0	0	0	0	0	0	0	0	0	0	0	0	0	0	0	0	0	0	0	0	0	0	0	0	0	0	0	0	40.28	FALSE	FALSE	FALSE	357	0.017
EP400p.Asp997Asn	EP400	0.0175041	0.0103972	0	0.0437602							0.0252319	0.0191957	Asn	Asp	FALSE		2	0	0	2	0	0	0	0	0	0	0	0	0	0	0	0	0	0	0	0	0	0	0	0	0	0	0	0	0	0	0	0	0	0	0	0	0	0	0	0	0	0	0	0	0	0	0	0	0	0	0	0	0	0	0	0	0	0	0	0	0	0	0	0	0	0	40.44	FALSE	FALSE	FALSE	357	0.017
EP400p.Gly84Arg	EP400	0.0175041	0.0103972	0	0.0437602							0.0252319	0.0191957	Arg	Gly	TRUE		2	0	0	2	0	0	0	0	0	0	0	0	0	0	0	0	0	0	0	0	0	0	0	0	0	0	0	0	0	0	0	0	0	0	0	0	0	0	0	0	0	0	0	0	0	0	0	0	0	0	0	0	0	0	0	0	0	0	0	0	0	0	0	0	0	0	40.77	FALSE	FALSE	FALSE	357	0.017
EP400p.Pro2040Leu	EP400	0.0175041	0.0103972	0	0.0437602							0.0252319	0.0191957	Leu	Pro	FALSE		2	0	0	2	0	0	0	0	0	0	0	0	0	0	0	0	0	0	0	0	0	0	0	0	0	0	0	0	0	0	0	0	0	0	0	0	0	0	0	0	0	0	0	0	0	0	0	0	0	0	0	0	0	0	0	0	0	0	0	0	0	0	0	0	0	0	40.58	FALSE	FALSE	FALSE	357	0.017
EP400p.Pro2818Ser	EP400	0.0175041	0.0103972	0	0.0437602							0.0252319	0.0191957	Ser	Pro	TRUE		2	0	0	2	0	0	0	0	0	0	0	0	0	0	0	0	0	0	0	0	0	0	0	0	0	0	0	0	0	0	0	0	0	0	0	0	0	0	0	0	0	0	0	0	0	0	0	0	0	0	0	0	0	0	0	0	0	0	0	0	0	0	0	0	0	0	39.75	FALSE	FALSE	FALSE	357	0.017
EP400p.Val1674Ile	EP400	0.0175041	0.0103972	0	0.0437602							0.0252319	0.0191957	Ile	Val	FALSE		2	0	0	2	0	0	0	0	0	0	0	0	0	0	0	0	0	0	0	0	0	0	0	0	0	0	0	0	0	0	0	0	0	0	0	0	0	0	0	0	0	0	0	0	0	0	0	0	0	0	0	0	0	0	0	0	0	0	0	0	0	0	0	0	0	0	40.89	FALSE	FALSE	FALSE	357	0.017
EPAS1p.Val317Met	EPAS1	0.0175041	0.0103972	0	0.0437602							0.0252319	0.0191957	Met	Val	FALSE	1	2	0	0	2	0	0	0	0	0	0	0	0	0	0	0	0	0	0	0	0	0	0	0	0	0	0	0	0	0	0	0	0	0	0	0	0	0	0	0	0	0	0	0	0	0	0	0	0	0	0	0	0	0	0	0	0	0	0	0	0	0	0	0	0	0	0	40.29	FALSE	FALSE	FALSE	357	0.017
EPB41L1p.Asp297Asn	EPB41L1	0.0175041	0.0103972	0	0.0437602							0.0252319	0.0191957	Asn	Asp	FALSE		2	0	0	2	0	0	0	0	0	0	0	0	0	0	0	0	0	0	0	0	0	0	0	0	0	0	0	0	0	0	0	0	0	0	0	0	0	0	0	0	0	0	0	0	0	0	0	0	0	0	0	0	0	0	0	0	0	0	0	0	0	0	0	0	0	0	40.98	FALSE	FALSE	FALSE	357	0.017
EPB41L1p.Gly797Ser	EPB41L1	0.0175041	0.0103972	0	0.0437602							0.0252319	0.0191957	Ser	Gly	TRUE		2	0	0	2	0	0	0	0	0	0	0	0	0	0	0	0	0	0	0	0	0	0	0	0	0	0	0	0	0	0	0	0	0	0	0	0	0	0	0	0	0	0	0	0	0	0	0	0	0	0	0	0	0	0	0	0	0	0	0	0	0	0	0	0	0	0	40.6	FALSE	FALSE	FALSE	357	0.017
EPB41L2p.Gly825Arg	EPB41L2	0.0175041	0.0103972	0	0.0437602							0.0252319	0.0191957	Arg	Gly	TRUE		2	0	0	2	0	0	0	0	0	0	0	0	0	0	0	0	0	0	0	0	0	0	0	0	0	0	0	0	0	0	0	0	0	0	0	0	0	0	0	0	0	0	0	0	0	0	0	0	0	0	0	0	0	0	0	0	0	0	0	0	0	0	0	0	0	0	40.34	FALSE	FALSE	FALSE	357	0.017
EPB41L3p.Arg1038Ter	EPB41L3	0.0175041	0.0103972	0	0.0437602							0.0252319	0.0191957	Ter	Arg	FALSE		2	0	0	2	0	0	0	0	0	0	0	0	0	0	0	0	0	0	0	0	0	0	0	0	0	0	0	0	0	0	0	0	0	0	0	0	0	0	0	0	0	0	0	0	0	0	0	0	0	0	0	0	0	0	0	0	0	0	0	0	0	0	0	0	0	0	40.97	FALSE	FALSE	FALSE	357	0.017
EPB41L4Bp.Val278Ile	EPB41L4B	0.0175041	0.0103972	0	0.0437602							0.0252319	0.0191957	Ile	Val	FALSE		2	0	0	2	0	0	0	0	0	0	0	0	0	0	0	0	0	0	0	0	0	0	0	0	0	0	0	0	0	0	0	0	0	0	0	0	0	0	0	0	0	0	0	0	0	0	0	0	0	0	0	0	0	0	0	0	0	0	0	0	0	0	0	0	0	0	39.96	FALSE	FALSE	FALSE	357	0.017
EPC1p.Asp277Asn	EPC1	0.0175041	0.0103972	0	0.0437602							0.0252319	0.0191957	Asn	Asp	FALSE		2	0	0	2	0	0	0	0	0	0	0	0	0	0	0	0	0	0	0	0	0	0	0	0	0	0	0	0	0	0	0	0	0	0	0	0	0	0	0	0	0	0	0	0	0	0	0	0	0	0	0	0	0	0	0	0	0	0	0	0	0	0	0	0	0	0	40.47	FALSE	FALSE	FALSE	357	0.017
EPG5p.Arg635His	EPG5	0.0175041	0.0103972	0	0.0437602							0.0252319	0.0191957	His	Arg	TRUE		2	0	0	2	0	0	0	0	0	0	0	0	0	0	0	0	0	0	0	0	0	0	0	0	0	0	0	0	0	0	0	0	0	0	0	0	0	0	0	0	0	0	0	0	0	0	0	0	0	0	0	0	0	0	0	0	0	0	0	0	0	0	0	0	0	0	40.24	FALSE	FALSE	FALSE	357	0.017
EPG5p.Val995Ile	EPG5	0.0175041	0.0103972	0	0.0437602							0.0252319	0.0191957	Ile	Val	FALSE		2	0	0	2	0	0	0	0	0	0	0	0	0	0	0	0	0	0	0	0	0	0	0	0	0	0	0	0	0	0	0	0	0	0	0	0	0	0	0	0	0	0	0	0	0	0	0	0	0	0	0	0	0	0	0	0	0	0	0	0	0	0	0	0	0	0	40.51	FALSE	FALSE	FALSE	357	0.017
EPHA10p.Arg524Cys	EPHA10	0.0175041	0.0103972	0	0.0437602							0.0252319	0.0191957	Cys	Arg	TRUE		2	0	0	2	0	0	0	0	0	0	0	0	0	0	0	0	0	0	0	0	0	0	0	0	0	0	0	0	0	0	0	0	0	0	0	0	0	0	0	0	0	0	0	0	0	0	0	0	0	0	0	0	0	0	0	0	0	0	0	0	0	0	0	0	0	0	40.67	FALSE	FALSE	FALSE	357	0.017
EPHA1p.Pro394Leu	EPHA1	0.0175041	0.0103972	0	0.0437602							0.0252319	0.0191957	Leu	Pro	FALSE		2	0	0	2	0	0	0	0	0	0	0	0	0	0	0	0	0	0	0	0	0	0	0	0	0	0	0	0	0	0	0	0	0	0	0	0	0	0	0	0	0	0	0	0	0	0	0	0	0	0	0	0	0	0	0	0	0	0	0	0	0	0	0	0	0	0	40.36	FALSE	FALSE	FALSE	357	0.017
EPHA1p.Val485Met	EPHA1	0.0175041	0.0103972	0	0.0437602							0.0252319	0.0191957	Met	Val	FALSE		2	0	0	2	0	0	0	0	0	0	0	0	0	0	0	0	0	0	0	0	0	0	0	0	0	0	0	0	0	0	0	0	0	0	0	0	0	0	0	0	0	0	0	0	0	0	0	0	0	0	0	0	0	0	0	0	0	0	0	0	0	0	0	0	0	0	40.81	FALSE	FALSE	FALSE	357	0.017
EPHA2p.Pro499Thr	EPHA2	0.0175041	0.0103972	0	0.0437602							0.0252319	0.0191957	Thr	Pro	TRUE		2	0	0	2	0	0	0	0	0	0	0	0	0	0	0	0	0	0	0	0	0	0	0	0	0	0	0	0	0	0	0	0	0	0	0	0	0	0	0	0	0	0	0	0	0	0	0	0	0	0	0	0	0	0	0	0	0	0	0	0	0	0	0	0	0	0	40.58	FALSE	FALSE	FALSE	357	0.017
EPHA3p.Lys94Asn	EPHA3	0.0175041	0.0103972	0	0.0437602							0.0252319	0.0191957	Asn	Lys	FALSE	2	2	0	0	2	0	0	0	0	0	0	0	0	0	0	0	0	0	0	0	0	0	0	0	0	0	0	0	0	0	0	0	0	0	0	0	0	0	0	0	0	0	0	0	0	0	0	0	0	0	0	0	0	0	0	0	0	0	0	0	0	0	0	0	0	0	0	40.98	FALSE	FALSE	FALSE	357	0.017
EPHA4p.Ala193Thr	EPHA4	0.0175041	0.0103972	0	0.0437602							0.0252319	0.0191957	Thr	Ala	TRUE		2	0	0	2	0	0	0	0	0	0	0	0	0	0	0	0	0	0	0	0	0	0	0	0	0	0	0	0	0	0	0	0	0	0	0	0	0	0	0	0	0	0	0	0	0	0	0	0	0	0	0	0	0	0	0	0	0	0	0	0	0	0	0	0	0	0	39.69	FALSE	FALSE	FALSE	357	0.017
EPHA6p.Thr183Lys	EPHA6	0.0175041	0.0103972	0	0.0437602							0.0252319	0.0191957	Lys	Thr	TRUE		2	0	0	2	0	0	0	0	0	0	0	0	0	0	0	0	0	0	0	0	0	0	0	0	0	0	0	0	0	0	0	0	0	0	0	0	0	0	0	0	0	0	0	0	0	0	0	0	0	0	0	0	0	0	0	0	0	0	0	0	0	0	0	0	0	0	40.73	FALSE	FALSE	FALSE	357	0.017
EPHA8p.Ser110Asn	EPHA8	0.0175041	0.0103972	0	0.0437602							0.0252319	0.0191957	Asn	Ser	FALSE		2	0	0	2	0	0	0	0	0	0	0	0	0	0	0	0	0	0	0	0	0	0	0	0	0	0	0	0	0	0	0	0	0	0	0	0	0	0	0	0	0	0	0	0	0	0	0	0	0	0	0	0	0	0	0	0	0	0	0	0	0	0	0	0	0	0	41.41	FALSE	FALSE	FALSE	357	0.017
EPHB1p.Arg327Cys	EPHB1	0.0175041	0.0103972	0	0.0437602							0.0252319	0.0191957	Cys	Arg	TRUE		2	0	0	2	0	0	0	0	0	0	0	0	0	0	0	0	0	0	0	0	0	0	0	0	0	0	0	0	0	0	0	0	0	0	0	0	0	0	0	0	0	0	0	0	0	0	0	0	0	0	0	0	0	0	0	0	0	0	0	0	0	0	0	0	0	0	40.97	FALSE	FALSE	FALSE	357	0.017
EPHB4p.Arg535Trp	EPHB4	0.0175041	0.0103972	0	0.0437602							0.0252319	0.0191957	Trp	Arg	FALSE		2	0	0	2	0	0	0	0	0	0	0	0	0	0	0	0	0	0	0	0	0	0	0	0	0	0	0	0	0	0	0	0	0	0	0	0	0	0	0	0	0	0	0	0	0	0	0	0	0	0	0	0	0	0	0	0	0	0	0	0	0	0	0	0	0	0	40.64	FALSE	FALSE	FALSE	357	0.017
EPHB4p.Arg866His	EPHB4	0.0175041	0.0103972	0	0.0437602							0.0252319	0.0191957	His	Arg	TRUE		2	0	0	2	0	0	0	0	0	0	0	0	0	0	0	0	0	0	0	0	0	0	0	0	0	0	0	0	0	0	0	0	0	0	0	0	0	0	0	0	0	0	0	0	0	0	0	0	0	0	0	0	0	0	0	0	0	0	0	0	0	0	0	0	0	0	40.19	FALSE	FALSE	FALSE	357	0.017
EPHB6p.Arg106Ter	EPHB6	0.0175041	0.0103972	0	0.0437602							0.0252319	0.0191957	Ter	Arg	FALSE		2	0	0	2	0	0	0	0	0	0	0	0	0	0	0	0	0	0	0	0	0	0	0	0	0	0	0	0	0	0	0	0	0	0	0	0	0	0	0	0	0	0	0	0	0	0	0	0	0	0	0	0	0	0	0	0	0	0	0	0	0	0	0	0	0	0	41.03	FALSE	FALSE	FALSE	357	0.017
EPHB6p.Arg207His	EPHB6	0.0175041	0.0103972	0	0.0437602							0.0252319	0.0191957	His	Arg	TRUE		2	0	0	2	0	0	0	0	0	0	0	0	0	0	0	0	0	0	0	0	0	0	0	0	0	0	0	0	0	0	0	0	0	0	0	0	0	0	0	0	0	0	0	0	0	0	0	0	0	0	0	0	0	0	0	0	0	0	0	0	0	0	0	0	0	0	40.27	FALSE	FALSE	FALSE	357	0.017
EPM2AIP1p.Arg168Ter	EPM2AIP1	0.0175041	0.0103972	0	0.0437602							0.0252319	0.0191957	Ter	Arg	FALSE		2	0	0	2	0	0	0	0	0	0	0	0	0	0	0	0	0	0	0	0	0	0	0	0	0	0	0	0	0	0	0	0	0	0	0	0	0	0	0	0	0	0	0	0	0	0	0	0	0	0	0	0	0	0	0	0	0	0	0	0	0	0	0	0	0	0	40.42	FALSE	FALSE	FALSE	357	0.017
EPM2AIP1p.Arg56Cys	EPM2AIP1	0.0175041	0.0103972	0	0.0437602							0.0252319	0.0191957	Cys	Arg	TRUE		2	0	0	2	0	0	0	0	0	0	0	0	0	0	0	0	0	0	0	0	0	0	0	0	0	0	0	0	0	0	0	0	0	0	0	0	0	0	0	0	0	0	0	0	0	0	0	0	0	0	0	0	0	0	0	0	0	0	0	0	0	0	0	0	0	0	40.86	FALSE	FALSE	FALSE	357	0.017
EPN3p.Lys427Asn	EPN3	0.0175041	0.0103972	0	0.0437602							0.0252319	0.0191957	Asn	Lys	FALSE		2	0	0	2	0	0	0	0	0	0	0	0	0	0	0	0	0	0	0	0	0	0	0	0	0	0	0	0	0	0	0	0	0	0	0	0	0	0	0	0	0	0	0	0	0	0	0	0	0	0	0	0	0	0	0	0	0	0	0	0	0	0	0	0	0	0	40.41	FALSE	FALSE	FALSE	357	0.017
EPPIN-WFDC6p.Lys67Asn	EPPIN-WFDC6	0.0175041	0.0103972	0	0.0437602							0.0252319	0.0191957	Asn	Lys	FALSE		2	0	0	2	0	0	0	0	0	0	0	0	0	0	0	0	0	0	0	0	0	0	0	0	0	0	0	0	0	0	0	0	0	0	0	0	0	0	0	0	0	0	0	0	0	0	0	0	0	0	0	0	0	0	0	0	0	0	0	0	0	0	0	0	0	0	41.4	FALSE	FALSE	FALSE	357	0.017
EPPK1p.Ala59Thr	EPPK1	0.0175041	0.0103972	0	0.0437602							0.0252319	0.0191957	Thr	Ala	TRUE		2	0	0	2	0	0	0	0	0	0	0	0	0	0	0	0	0	0	0	0	0	0	0	0	0	0	0	0	0	0	0	0	0	0	0	0	0	0	0	0	0	0	0	0	0	0	0	0	0	0	0	0	0	0	0	0	0	0	0	0	0	0	0	0	0	0	40.62	FALSE	FALSE	FALSE	357	0.017
EPPK1p.Arg2364Trp	EPPK1	0.0175041	0.0103972	0	0.0437602							0.0252319	0.0191957	Trp	Arg	FALSE		2	0	0	2	0	0	0	0	0	0	0	0	0	0	0	0	0	0	0	0	0	0	0	0	0	0	0	0	0	0	0	0	0	0	0	0	0	0	0	0	0	0	0	0	0	0	0	0	0	0	0	0	0	0	0	0	0	0	0	0	0	0	0	0	0	0	40.69	FALSE	FALSE	FALSE	357	0.017
EPPK1p.Arg636Trp	EPPK1	0.0175041	0.0103972	0	0.0437602							0.0252319	0.0191957	Trp	Arg	FALSE		2	0	0	2	0	0	0	0	0	0	0	0	0	0	0	0	0	0	0	0	0	0	0	0	0	0	0	0	0	0	0	0	0	0	0	0	0	0	0	0	0	0	0	0	0	0	0	0	0	0	0	0	0	0	0	0	0	0	0	0	0	0	0	0	0	0	40.87	FALSE	FALSE	FALSE	357	0.017
EPPK1p.Val742Met	EPPK1	0.0175041	0.0103972	0	0.0437602							0.0252319	0.0191957	Met	Val	FALSE		2	0	0	2	0	0	0	0	0	0	0	0	0	0	0	0	0	0	0	0	0	0	0	0	0	0	0	0	0	0	0	0	0	0	0	0	0	0	0	0	0	0	0	0	0	0	0	0	0	0	0	0	0	0	0	0	0	0	0	0	0	0	0	0	0	0	40.92	FALSE	FALSE	FALSE	357	0.017
EPS15L1p.Arg430Trp	EPS15L1	0.0175041	0.0103972	0	0.0437602							0.0252319	0.0191957	Trp	Arg	FALSE		2	0	0	2	0	0	0	0	0	0	0	0	0	0	0	0	0	0	0	0	0	0	0	0	0	0	0	0	0	0	0	0	0	0	0	0	0	0	0	0	0	0	0	0	0	0	0	0	0	0	0	0	0	0	0	0	0	0	0	0	0	0	0	0	0	0	40.3	FALSE	FALSE	FALSE	357	0.017
EPS15L1p.Glu451Lys	EPS15L1	0.0175041	0.0103972	0	0.0437602							0.0252319	0.0191957	Lys	Glu	TRUE		2	0	0	2	0	0	0	0	0	0	0	0	0	0	0	0	0	0	0	0	0	0	0	0	0	0	0	0	0	0	0	0	0	0	0	0	0	0	0	0	0	0	0	0	0	0	0	0	0	0	0	0	0	0	0	0	0	0	0	0	0	0	0	0	0	0	41.25	FALSE	FALSE	FALSE	357	0.017
EPS8L1p.Pro410Leu	EPS8L1	0.0175041	0.0103972	0	0.0437602							0.0252319	0.0191957	Leu	Pro	FALSE		2	0	0	2	0	0	0	0	0	0	0	0	0	0	0	0	0	0	0	0	0	0	0	0	0	0	0	0	0	0	0	0	0	0	0	0	0	0	0	0	0	0	0	0	0	0	0	0	0	0	0	0	0	0	0	0	0	0	0	0	0	0	0	0	0	0	40.47	FALSE	FALSE	FALSE	357	0.017
EPS8L3p.Arg92Cys	EPS8L3	0.0175041	0.0103972	0	0.0437602							0.0252319	0.0191957	Cys	Arg	TRUE		2	0	0	2	0	0	0	0	0	0	0	0	0	0	0	0	0	0	0	0	0	0	0	0	0	0	0	0	0	0	0	0	0	0	0	0	0	0	0	0	0	0	0	0	0	0	0	0	0	0	0	0	0	0	0	0	0	0	0	0	0	0	0	0	0	0	40.97	FALSE	FALSE	FALSE	357	0.017
EPSTI1p.Arg77Ile	EPSTI1	0.0175041	0.0103972	0	0.0437602							0.0252319	0.0191957	Ile	Arg	FALSE		2	0	0	2	0	0	0	0	0	0	0	0	0	0	0	0	0	0	0	0	0	0	0	0	0	0	0	0	0	0	0	0	0	0	0	0	0	0	0	0	0	0	0	0	0	0	0	0	0	0	0	0	0	0	0	0	0	0	0	0	0	0	0	0	0	0	39.52	FALSE	FALSE	FALSE	357	0.017
EPXp.Arg88Trp	EPX	0.0175041	0.0103972	0	0.0437602							0.0252319	0.0191957	Trp	Arg	FALSE		2	0	0	2	0	0	0	0	0	0	0	0	0	0	0	0	0	0	0	0	0	0	0	0	0	0	0	0	0	0	0	0	0	0	0	0	0	0	0	0	0	0	0	0	0	0	0	0	0	0	0	0	0	0	0	0	0	0	0	0	0	0	0	0	0	0	40.71	FALSE	FALSE	FALSE	357	0.017
EPYCp.Arg194Gln	EPYC	0.0175041	0.0103972	0	0.0437602							0.0252319	0.0191957	Gln	Arg	FALSE		2	0	0	2	0	0	0	0	0	0	0	0	0	0	0	0	0	0	0	0	0	0	0	0	0	0	0	0	0	0	0	0	0	0	0	0	0	0	0	0	0	0	0	0	0	0	0	0	0	0	0	0	0	0	0	0	0	0	0	0	0	0	0	0	0	0	41.06	FALSE	FALSE	FALSE	357	0.017
ERBB2IPp.Thr280Met	ERBB2IP	0.0175041	0.0103972	0	0.0437602							0.0252319	0.0191957	Met	Thr	FALSE		2	0	0	2	0	0	0	0	0	0	0	0	0	0	0	0	0	0	0	0	0	0	0	0	0	0	0	0	0	0	0	0	0	0	0	0	0	0	0	0	0	0	0	0	0	0	0	0	0	0	0	0	0	0	0	0	0	0	0	0	0	0	0	0	0	0	41.04	FALSE	FALSE	FALSE	357	0.017
ERBB2p.Val1128Ile	ERBB2	0.0175041	0.0103972	0	0.0437602							0.0252319	0.0191957	Ile	Val	FALSE	1	2	0	0	2	0	0	0	0	0	0	0	0	0	0	0	0	0	0	0	0	0	0	0	0	0	0	0	0	0	0	0	0	0	0	0	0	0	0	0	0	0	0	0	0	0	0	0	0	0	0	0	0	0	0	0	0	0	0	0	0	0	0	0	0	0	0	40.33	TRUE	FALSE	FALSE	357	0.017
ERBB4p.Arg81Ter	ERBB4	0.0175041	0.0103972	0	0.0437602							0.0252319	0.0191957	Ter	Arg	FALSE	1	2	0	0	2	0	0	0	0	0	0	0	0	0	0	0	0	0	0	0	0	0	0	0	0	0	0	0	0	0	0	0	0	0	0	0	0	0	0	0	0	0	0	0	0	0	0	0	0	0	0	0	0	0	0	0	0	0	0	0	0	0	0	0	0	0	0	40.86	TRUE	FALSE	FALSE	357	0.017
ERCC3p.Glu490Lys	ERCC3	0.0175041	0.0103972	0	0.0437602							0.0252319	0.0191957	Lys	Glu	TRUE	1	2	0	0	2	0	0	0	0	0	0	0	0	0	0	0	0	0	0	0	0	0	0	0	0	0	0	0	0	0	0	0	0	0	0	0	0	0	0	0	0	0	0	0	0	0	0	0	0	0	0	0	0	0	0	0	0	0	0	0	0	0	0	0	0	0	0	41.33	FALSE	FALSE	FALSE	357	0.017
ERCC6-PGBD3p.Arg221Gln	ERCC6-PGBD3	0.0175041	0.0103972	0	0.0437602							0.0252319	0.0191957	Gln	Arg	FALSE		2	0	0	2	0	0	0	0	0	0	0	0	0	0	0	0	0	0	0	0	0	0	0	0	0	0	0	0	0	0	0	0	0	0	0	0	0	0	0	0	0	0	0	0	0	0	0	0	0	0	0	0	0	0	0	0	0	0	0	0	0	0	0	0	0	0	40.54	FALSE	FALSE	FALSE	357	0.017
ERCC6Lp.Arg505Gln	ERCC6L	0.0175041	0.0103972	0	0.0437602							0.0252319	0.0191957	Gln	Arg	FALSE		2	0	0	2	0	0	0	0	0	0	0	0	0	0	0	0	0	0	0	0	0	0	0	0	0	0	0	0	0	0	0	0	0	0	0	0	0	0	0	0	0	0	0	0	0	0	0	0	0	0	0	0	0	0	0	0	0	0	0	0	0	0	0	0	0	0	41.3	FALSE	FALSE	FALSE	357	0.017
ERCC6p.Arg1087Ter	ERCC6	0.0175041	0.0103972	0	0.0437602							0.0252319	0.0191957	Ter	Arg	FALSE		2	0	0	2	0	0	0	0	0	0	0	0	0	0	0	0	0	0	0	0	0	0	0	0	0	0	0	0	0	0	0	0	0	0	0	0	0	0	0	0	0	0	0	0	0	0	0	0	0	0	0	0	0	0	0	0	0	0	0	0	0	0	0	0	0	0	41.19	FALSE	FALSE	FALSE	357	0.017
ERCC6p.Arg744Trp	ERCC6	0.0175041	0.0103972	0	0.0437602							0.0252319	0.0191957	Trp	Arg	FALSE		2	0	0	2	0	0	0	0	0	0	0	0	0	0	0	0	0	0	0	0	0	0	0	0	0	0	0	0	0	0	0	0	0	0	0	0	0	0	0	0	0	0	0	0	0	0	0	0	0	0	0	0	0	0	0	0	0	0	0	0	0	0	0	0	0	0	40.96	FALSE	FALSE	FALSE	357	0.017
ERCC6p.Arg975Ter	ERCC6	0.0175041	0.0103972	0	0.0437602							0.0252319	0.0191957	Ter	Arg	FALSE		2	0	0	2	0	0	0	0	0	0	0	0	0	0	0	0	0	0	0	0	0	0	0	0	0	0	0	0	0	0	0	0	0	0	0	0	0	0	0	0	0	0	0	0	0	0	0	0	0	0	0	0	0	0	0	0	0	0	0	0	0	0	0	0	0	0	40.2	FALSE	FALSE	FALSE	357	0.017
ERCC6p.Pro677Leu	ERCC6	0.0175041	0.0103972	0	0.0437602							0.0252319	0.0191957	Leu	Pro	FALSE		2	0	0	2	0	0	0	0	0	0	0	0	0	0	0	0	0	0	0	0	0	0	0	0	0	0	0	0	0	0	0	0	0	0	0	0	0	0	0	0	0	0	0	0	0	0	0	0	0	0	0	0	0	0	0	0	0	0	0	0	0	0	0	0	0	0	40.05	FALSE	FALSE	FALSE	357	0.017
ERFp.Arg329His	ERF	0.0175041	0.0103972	0	0.0437602							0.0252319	0.0191957	His	Arg	TRUE		2	0	0	2	0	0	0	0	0	0	0	0	0	0	0	0	0	0	0	0	0	0	0	0	0	0	0	0	0	0	0	0	0	0	0	0	0	0	0	0	0	0	0	0	0	0	0	0	0	0	0	0	0	0	0	0	0	0	0	0	0	0	0	0	0	0	40.09	TRUE	FALSE	FALSE	357	0.017
ERFp.Gly408Arg	ERF	0.0175041	0.0103972	0	0.0437602							0.0252319	0.0191957	Arg	Gly	TRUE		2	0	0	2	0	0	0	0	0	0	0	0	0	0	0	0	0	0	0	0	0	0	0	0	0	0	0	0	0	0	0	0	0	0	0	0	0	0	0	0	0	0	0	0	0	0	0	0	0	0	0	0	0	0	0	0	0	0	0	0	0	0	0	0	0	0	40.49	TRUE	FALSE	FALSE	357	0.017
ERGIC3p.Arg64Gln	ERGIC3	0.0175041	0.0103972	0	0.0437602							0.0252319	0.0191957	Gln	Arg	FALSE		2	0	0	2	0	0	0	0	0	0	0	0	0	0	0	0	0	0	0	0	0	0	0	0	0	0	0	0	0	0	0	0	0	0	0	0	0	0	0	0	0	0	0	0	0	0	0	0	0	0	0	0	0	0	0	0	0	0	0	0	0	0	0	0	0	0	40.16	FALSE	FALSE	FALSE	357	0.017
ERGIC3p.Asp73Asn	ERGIC3	0.0175041	0.0103972	0	0.0437602							0.0252319	0.0191957	Asn	Asp	FALSE		2	0	0	2	0	0	0	0	0	0	0	0	0	0	0	0	0	0	0	0	0	0	0	0	0	0	0	0	0	0	0	0	0	0	0	0	0	0	0	0	0	0	0	0	0	0	0	0	0	0	0	0	0	0	0	0	0	0	0	0	0	0	0	0	0	0	41.41	FALSE	FALSE	FALSE	357	0.017
ERI3p.Pro113Leu	ERI3	0.0175041	0.0103972	0	0.0437602							0.0252319	0.0191957	Leu	Pro	FALSE		2	0	0	2	0	0	0	0	0	0	0	0	0	0	0	0	0	0	0	0	0	0	0	0	0	0	0	0	0	0	0	0	0	0	0	0	0	0	0	0	0	0	0	0	0	0	0	0	0	0	0	0	0	0	0	0	0	0	0	0	0	0	0	0	0	0	40.39	FALSE	FALSE	FALSE	357	0.017
ERMP1p.Arg415His	ERMP1	0.0175041	0.0103972	0	0.0437602							0.0252319	0.0191957	His	Arg	TRUE		2	0	0	2	0	0	0	0	0	0	0	0	0	0	0	0	0	0	0	0	0	0	0	0	0	0	0	0	0	0	0	0	0	0	0	0	0	0	0	0	0	0	0	0	0	0	0	0	0	0	0	0	0	0	0	0	0	0	0	0	0	0	0	0	0	0	40.36	FALSE	FALSE	FALSE	357	0.017
ERMP1p.Val231Ile	ERMP1	0.0175041	0.0103972	0	0.0437602							0.0252319	0.0191957	Ile	Val	FALSE		2	0	0	2	0	0	0	0	0	0	0	0	0	0	0	0	0	0	0	0	0	0	0	0	0	0	0	0	0	0	0	0	0	0	0	0	0	0	0	0	0	0	0	0	0	0	0	0	0	0	0	0	0	0	0	0	0	0	0	0	0	0	0	0	0	0	40.54	FALSE	FALSE	FALSE	357	0.017
ERN1p.Glu745Lys	ERN1	0.0175041	0.0103972	0	0.0437602							0.0252319	0.0191957	Lys	Glu	TRUE		2	0	0	2	0	0	0	0	0	0	0	0	0	0	0	0	0	0	0	0	0	0	0	0	0	0	0	0	0	0	0	0	0	0	0	0	0	0	0	0	0	0	0	0	0	0	0	0	0	0	0	0	0	0	0	0	0	0	0	0	0	0	0	0	0	0	41.11	FALSE	FALSE	FALSE	357	0.017
ERO1LBp.Arg286His	ERO1LB	0.0175041	0.0103972	0	0.0437602							0.0252319	0.0191957	His	Arg	TRUE		2	0	0	2	0	0	0	0	0	0	0	0	0	0	0	0	0	0	0	0	0	0	0	0	0	0	0	0	0	0	0	0	0	0	0	0	0	0	0	0	0	0	0	0	0	0	0	0	0	0	0	0	0	0	0	0	0	0	0	0	0	0	0	0	0	0	40.8	FALSE	FALSE	FALSE	357	0.017
ERP44p.Arg148Trp	ERP44	0.0175041	0.0103972	0	0.0437602							0.0252319	0.0191957	Trp	Arg	FALSE		2	0	0	2	0	0	0	0	0	0	0	0	0	0	0	0	0	0	0	0	0	0	0	0	0	0	0	0	0	0	0	0	0	0	0	0	0	0	0	0	0	0	0	0	0	0	0	0	0	0	0	0	0	0	0	0	0	0	0	0	0	0	0	0	0	0	40.64	FALSE	FALSE	FALSE	357	0.017
ERRFI1p.Ala421Thr	ERRFI1	0.0175041	0.0103972	0	0.0437602							0.0252319	0.0191957	Thr	Ala	TRUE		2	0	0	2	0	0	0	0	0	0	0	0	0	0	0	0	0	0	0	0	0	0	0	0	0	0	0	0	0	0	0	0	0	0	0	0	0	0	0	0	0	0	0	0	0	0	0	0	0	0	0	0	0	0	0	0	0	0	0	0	0	0	0	0	0	0	40.56	TRUE	FALSE	FALSE	357	0.017
ERVFRD-1p.Arg77Ter	ERVFRD-1	0.0175041	0.0103972	0	0.0437602							0.0252319	0.0191957	Ter	Arg	FALSE		2	0	0	2	0	0	0	0	0	0	0	0	0	0	0	0	0	0	0	0	0	0	0	0	0	0	0	0	0	0	0	0	0	0	0	0	0	0	0	0	0	0	0	0	0	0	0	0	0	0	0	0	0	0	0	0	0	0	0	0	0	0	0	0	0	0	40.31	FALSE	FALSE	FALSE	357	0.017
ESCO1p.Arg206His	ESCO1	0.0175041	0.0103972	0	0.0437602							0.0252319	0.0191957	His	Arg	TRUE		2	0	0	2	0	0	0	0	0	0	0	0	0	0	0	0	0	0	0	0	0	0	0	0	0	0	0	0	0	0	0	0	0	0	0	0	0	0	0	0	0	0	0	0	0	0	0	0	0	0	0	0	0	0	0	0	0	0	0	0	0	0	0	0	0	0	40.2	FALSE	FALSE	FALSE	357	0.017
ESCO2p.Val438Met	ESCO2	0.0175041	0.0103972	0	0.0437602							0.0252319	0.0191957	Met	Val	FALSE		2	0	0	2	0	0	0	0	0	0	0	0	0	0	0	0	0	0	0	0	0	0	0	0	0	0	0	0	0	0	0	0	0	0	0	0	0	0	0	0	0	0	0	0	0	0	0	0	0	0	0	0	0	0	0	0	0	0	0	0	0	0	0	0	0	0	40.27	FALSE	FALSE	FALSE	357	0.017
ESDp.Gly152Ser	ESD	0.0175041	0.0103972	0	0.0437602							0.0252319	0.0191957	Ser	Gly	TRUE		2	0	0	2	0	0	0	0	0	0	0	0	0	0	0	0	0	0	0	0	0	0	0	0	0	0	0	0	0	0	0	0	0	0	0	0	0	0	0	0	0	0	0	0	0	0	0	0	0	0	0	0	0	0	0	0	0	0	0	0	0	0	0	0	0	0	40.64	FALSE	FALSE	FALSE	357	0.017
ESM1p.Thr150Met	ESM1	0.0175041	0.0103972	0	0.0437602							0.0252319	0.0191957	Met	Thr	FALSE		2	0	0	2	0	0	0	0	0	0	0	0	0	0	0	0	0	0	0	0	0	0	0	0	0	0	0	0	0	0	0	0	0	0	0	0	0	0	0	0	0	0	0	0	0	0	0	0	0	0	0	0	0	0	0	0	0	0	0	0	0	0	0	0	0	0	41.29	FALSE	FALSE	FALSE	357	0.017
ESPNLp.Arg169Cys	ESPNL	0.0175041	0.0103972	0	0.0437602							0.0252319	0.0191957	Cys	Arg	TRUE		2	0	0	2	0	0	0	0	0	0	0	0	0	0	0	0	0	0	0	0	0	0	0	0	0	0	0	0	0	0	0	0	0	0	0	0	0	0	0	0	0	0	0	0	0	0	0	0	0	0	0	0	0	0	0	0	0	0	0	0	0	0	0	0	0	0	39.72	FALSE	FALSE	FALSE	357	0.017
ESR1p.Ala58Thr	ESR1	0.0175041	0.0103972	0	0.0437602							0.0252319	0.0191957	Thr	Ala	TRUE	1	2	0	0	2	0	0	0	0	0	0	0	0	0	0	0	0	0	0	0	0	0	0	0	0	0	0	0	0	0	0	0	0	0	0	0	0	0	0	0	0	0	0	0	0	0	0	0	0	0	0	0	0	0	0	0	0	0	0	0	0	0	0	0	0	0	0	40.57	FALSE	FALSE	FALSE	357	0.017
ESRP1p.Arg539Gln	ESRP1	0.0175041	0.0103972	0	0.0437602							0.0252319	0.0191957	Gln	Arg	FALSE		2	0	0	2	0	0	0	0	0	0	0	0	0	0	0	0	0	0	0	0	0	0	0	0	0	0	0	0	0	0	0	0	0	0	0	0	0	0	0	0	0	0	0	0	0	0	0	0	0	0	0	0	0	0	0	0	0	0	0	0	0	0	0	0	0	0	39.9	FALSE	FALSE	FALSE	357	0.017
ESRRAp.Arg298Gln	ESRRA	0.0175041	0.0103972	0	0.0437602							0.0252319	0.0191957	Gln	Arg	FALSE		2	0	0	2	0	0	0	0	0	0	0	0	0	0	0	0	0	0	0	0	0	0	0	0	0	0	0	0	0	0	0	0	0	0	0	0	0	0	0	0	0	0	0	0	0	0	0	0	0	0	0	0	0	0	0	0	0	0	0	0	0	0	0	0	0	0	39.99	FALSE	FALSE	FALSE	357	0.017
ESX1p.Arg5His	ESX1	0.0175041	0.0103972	0	0.0437602							0.0252319	0.0191957	His	Arg	TRUE		2	0	0	2	0	0	0	0	0	0	0	0	0	0	0	0	0	0	0	0	0	0	0	0	0	0	0	0	0	0	0	0	0	0	0	0	0	0	0	0	0	0	0	0	0	0	0	0	0	0	0	0	0	0	0	0	0	0	0	0	0	0	0	0	0	0	40.47	FALSE	FALSE	FALSE	357	0.017
ESYT1p.Arg244Gln	ESYT1	0.0175041	0.0103972	0	0.0437602							0.0252319	0.0191957	Gln	Arg	FALSE		2	0	0	2	0	0	0	0	0	0	0	0	0	0	0	0	0	0	0	0	0	0	0	0	0	0	0	0	0	0	0	0	0	0	0	0	0	0	0	0	0	0	0	0	0	0	0	0	0	0	0	0	0	0	0	0	0	0	0	0	0	0	0	0	0	0	40.2	FALSE	FALSE	FALSE	357	0.017
ESYT1p.Arg813Gln	ESYT1	0.0175041	0.0103972	0	0.0437602							0.0252319	0.0191957	Gln	Arg	FALSE		2	0	0	2	0	0	0	0	0	0	0	0	0	0	0	0	0	0	0	0	0	0	0	0	0	0	0	0	0	0	0	0	0	0	0	0	0	0	0	0	0	0	0	0	0	0	0	0	0	0	0	0	0	0	0	0	0	0	0	0	0	0	0	0	0	0	40.62	FALSE	FALSE	FALSE	357	0.017
ESYT1p.Arg813Ter	ESYT1	0.0175041	0.0103972	0	0.0437602							0.0252319	0.0191957	Ter	Arg	FALSE		2	0	0	2	0	0	0	0	0	0	0	0	0	0	0	0	0	0	0	0	0	0	0	0	0	0	0	0	0	0	0	0	0	0	0	0	0	0	0	0	0	0	0	0	0	0	0	0	0	0	0	0	0	0	0	0	0	0	0	0	0	0	0	0	0	0	41.37	FALSE	FALSE	FALSE	357	0.017
ESYT3p.Arg345Gln	ESYT3	0.0175041	0.0103972	0	0.0437602							0.0252319	0.0191957	Gln	Arg	FALSE		2	0	0	2	0	0	0	0	0	0	0	0	0	0	0	0	0	0	0	0	0	0	0	0	0	0	0	0	0	0	0	0	0	0	0	0	0	0	0	0	0	0	0	0	0	0	0	0	0	0	0	0	0	0	0	0	0	0	0	0	0	0	0	0	0	0	40.51	FALSE	FALSE	FALSE	357	0.017
ETFAp.Arg209Gln	ETFA	0.0175041	0.0103972	0	0.0437602							0.0252319	0.0191957	Gln	Arg	FALSE		2	0	0	2	0	0	0	0	0	0	0	0	0	0	0	0	0	0	0	0	0	0	0	0	0	0	0	0	0	0	0	0	0	0	0	0	0	0	0	0	0	0	0	0	0	0	0	0	0	0	0	0	0	0	0	0	0	0	0	0	0	0	0	0	0	0	39.98	FALSE	FALSE	FALSE	357	0.017
ETFBp.Arg51Trp	ETFB	0.0175041	0.0103972	0	0.0437602							0.0252319	0.0191957	Trp	Arg	FALSE		2	0	0	2	0	0	0	0	0	0	0	0	0	0	0	0	0	0	0	0	0	0	0	0	0	0	0	0	0	0	0	0	0	0	0	0	0	0	0	0	0	0	0	0	0	0	0	0	0	0	0	0	0	0	0	0	0	0	0	0	0	0	0	0	0	0	41.06	FALSE	FALSE	FALSE	357	0.017
ETS1p.Ala475Thr	ETS1	0.0175041	0.0103972	0	0.0437602							0.0252319	0.0191957	Thr	Ala	TRUE		2	0	0	2	0	0	0	0	0	0	0	0	0	0	0	0	0	0	0	0	0	0	0	0	0	0	0	0	0	0	0	0	0	0	0	0	0	0	0	0	0	0	0	0	0	0	0	0	0	0	0	0	0	0	0	0	0	0	0	0	0	0	0	0	0	0	40.46	FALSE	FALSE	FALSE	357	0.017
ETV5p.Arg365Ter	ETV5	0.0175041	0.0103972	0	0.0437602							0.0252319	0.0191957	Ter	Arg	FALSE	1	2	0	0	2	0	0	0	0	0	0	0	0	0	0	0	0	0	0	0	0	0	0	0	0	0	0	0	0	0	0	0	0	0	0	0	0	0	0	0	0	0	0	0	0	0	0	0	0	0	0	0	0	0	0	0	0	0	0	0	0	0	0	0	0	0	0	40.3	FALSE	FALSE	FALSE	357	0.017
ETV6p.Trp380Cys	ETV6	0.0175041	0.0103972	0	0.0437602							0.0252319	0.0191957	Cys	Trp	TRUE	1	2	0	0	2	0	0	0	0	0	0	0	0	0	0	0	0	0	0	0	0	0	0	0	0	0	0	0	0	0	0	0	0	0	0	0	0	0	0	0	0	0	0	0	0	0	0	0	0	0	0	0	0	0	0	0	0	0	0	0	0	0	0	0	0	0	0	40.55	FALSE	FALSE	FALSE	357	0.017
EVA1Ap.Gly144Arg	EVA1A	0.0175041	0.0103972	0	0.0437602							0.0252319	0.0191957	Arg	Gly	TRUE		2	0	0	2	0	0	0	0	0	0	0	0	0	0	0	0	0	0	0	0	0	0	0	0	0	0	0	0	0	0	0	0	0	0	0	0	0	0	0	0	0	0	0	0	0	0	0	0	0	0	0	0	0	0	0	0	0	0	0	0	0	0	0	0	0	0	40.8	FALSE	FALSE	FALSE	357	0.017
EVA1Bp.Ala19Val	EVA1B	0.0175041	0.0103972	0	0.0437602							0.0252319	0.0191957	Val	Ala	FALSE		2	0	0	2	0	0	0	0	0	0	0	0	0	0	0	0	0	0	0	0	0	0	0	0	0	0	0	0	0	0	0	0	0	0	0	0	0	0	0	0	0	0	0	0	0	0	0	0	0	0	0	0	0	0	0	0	0	0	0	0	0	0	0	0	0	0	41.29	FALSE	FALSE	FALSE	357	0.017
EVC2p.Ala1170Thr	EVC2	0.0175041	0.0103972	0	0.0437602							0.0252319	0.0191957	Thr	Ala	TRUE		2	0	0	2	0	0	0	0	0	0	0	0	0	0	0	0	0	0	0	0	0	0	0	0	0	0	0	0	0	0	0	0	0	0	0	0	0	0	0	0	0	0	0	0	0	0	0	0	0	0	0	0	0	0	0	0	0	0	0	0	0	0	0	0	0	0	40.22	FALSE	FALSE	FALSE	357	0.017
EVC2p.Ala1177Val	EVC2	0.0175041	0.0103972	0	0.0437602							0.0252319	0.0191957	Val	Ala	FALSE		2	0	0	2	0	0	0	0	0	0	0	0	0	0	0	0	0	0	0	0	0	0	0	0	0	0	0	0	0	0	0	0	0	0	0	0	0	0	0	0	0	0	0	0	0	0	0	0	0	0	0	0	0	0	0	0	0	0	0	0	0	0	0	0	0	0	40.36	FALSE	FALSE	FALSE	357	0.017
EVCp.Arg190Cys	EVC	0.0175041	0.0103972	0	0.0437602							0.0252319	0.0191957	Cys	Arg	TRUE		2	0	0	2	0	0	0	0	0	0	0	0	0	0	0	0	0	0	0	0	0	0	0	0	0	0	0	0	0	0	0	0	0	0	0	0	0	0	0	0	0	0	0	0	0	0	0	0	0	0	0	0	0	0	0	0	0	0	0	0	0	0	0	0	0	0	40.59	FALSE	FALSE	FALSE	357	0.017
EVCp.Arg647Trp	EVC	0.0175041	0.0103972	0	0.0437602							0.0252319	0.0191957	Trp	Arg	FALSE		2	0	0	2	0	0	0	0	0	0	0	0	0	0	0	0	0	0	0	0	0	0	0	0	0	0	0	0	0	0	0	0	0	0	0	0	0	0	0	0	0	0	0	0	0	0	0	0	0	0	0	0	0	0	0	0	0	0	0	0	0	0	0	0	0	0	41.26	FALSE	FALSE	FALSE	357	0.017
EVCp.Arg678Cys	EVC	0.0175041	0.0103972	0	0.0437602							0.0252319	0.0191957	Cys	Arg	TRUE		2	0	0	2	0	0	0	0	0	0	0	0	0	0	0	0	0	0	0	0	0	0	0	0	0	0	0	0	0	0	0	0	0	0	0	0	0	0	0	0	0	0	0	0	0	0	0	0	0	0	0	0	0	0	0	0	0	0	0	0	0	0	0	0	0	0	40.57	FALSE	FALSE	FALSE	357	0.017
EVI5Lp.Arg291Gln	EVI5L	0.0175041	0.0103972	0	0.0437602							0.0252319	0.0191957	Gln	Arg	FALSE		2	0	0	2	0	0	0	0	0	0	0	0	0	0	0	0	0	0	0	0	0	0	0	0	0	0	0	0	0	0	0	0	0	0	0	0	0	0	0	0	0	0	0	0	0	0	0	0	0	0	0	0	0	0	0	0	0	0	0	0	0	0	0	0	0	0	41.14	FALSE	FALSE	FALSE	357	0.017
EVI5Lp.Arg394Gln	EVI5L	0.0175041	0.0103972	0	0.0437602							0.0252319	0.0191957	Gln	Arg	FALSE		2	0	0	2	0	0	0	0	0	0	0	0	0	0	0	0	0	0	0	0	0	0	0	0	0	0	0	0	0	0	0	0	0	0	0	0	0	0	0	0	0	0	0	0	0	0	0	0	0	0	0	0	0	0	0	0	0	0	0	0	0	0	0	0	0	0	41.08	FALSE	FALSE	FALSE	357	0.017
EVLp.Arg10Trp	EVL	0.0175041	0.0103972	0	0.0437602							0.0252319	0.0191957	Trp	Arg	FALSE		2	0	0	2	0	0	0	0	0	0	0	0	0	0	0	0	0	0	0	0	0	0	0	0	0	0	0	0	0	0	0	0	0	0	0	0	0	0	0	0	0	0	0	0	0	0	0	0	0	0	0	0	0	0	0	0	0	0	0	0	0	0	0	0	0	0	41.13	FALSE	FALSE	FALSE	357	0.017
EVLp.Arg149His	EVL	0.0175041	0.0103972	0	0.0437602							0.0252319	0.0191957	His	Arg	TRUE		2	0	0	2	0	0	0	0	0	0	0	0	0	0	0	0	0	0	0	0	0	0	0	0	0	0	0	0	0	0	0	0	0	0	0	0	0	0	0	0	0	0	0	0	0	0	0	0	0	0	0	0	0	0	0	0	0	0	0	0	0	0	0	0	0	0	40.29	FALSE	FALSE	FALSE	357	0.017
EVPLp.Ala1033Thr	EVPL	0.0175041	0.0103972	0	0.0437602							0.0252319	0.0191957	Thr	Ala	TRUE		2	0	0	2	0	0	0	0	0	0	0	0	0	0	0	0	0	0	0	0	0	0	0	0	0	0	0	0	0	0	0	0	0	0	0	0	0	0	0	0	0	0	0	0	0	0	0	0	0	0	0	0	0	0	0	0	0	0	0	0	0	0	0	0	0	0	41.16	FALSE	FALSE	FALSE	357	0.017
EVPLp.Arg1403Cys	EVPL	0.0175041	0.0103972	0	0.0437602							0.0252319	0.0191957	Cys	Arg	TRUE		2	0	0	2	0	0	0	0	0	0	0	0	0	0	0	0	0	0	0	0	0	0	0	0	0	0	0	0	0	0	0	0	0	0	0	0	0	0	0	0	0	0	0	0	0	0	0	0	0	0	0	0	0	0	0	0	0	0	0	0	0	0	0	0	0	0	40.19	FALSE	FALSE	FALSE	357	0.017
EVPLp.Arg1525Trp	EVPL	0.0175041	0.0103972	0	0.0437602							0.0252319	0.0191957	Trp	Arg	FALSE		2	0	0	2	0	0	0	0	0	0	0	0	0	0	0	0	0	0	0	0	0	0	0	0	0	0	0	0	0	0	0	0	0	0	0	0	0	0	0	0	0	0	0	0	0	0	0	0	0	0	0	0	0	0	0	0	0	0	0	0	0	0	0	0	0	0	40.08	FALSE	FALSE	FALSE	357	0.017
EXO1p.Arg277Trp	EXO1	0.0175041	0.0103972	0	0.0437602							0.0252319	0.0191957	Trp	Arg	FALSE		2	0	0	2	0	0	0	0	0	0	0	0	0	0	0	0	0	0	0	0	0	0	0	0	0	0	0	0	0	0	0	0	0	0	0	0	0	0	0	0	0	0	0	0	0	0	0	0	0	0	0	0	0	0	0	0	0	0	0	0	0	0	0	0	0	0	40.28	FALSE	FALSE	FALSE	357	0.017
EXOC3L4p.Asp657Asn	EXOC3L4	0.0175041	0.0103972	0	0.0437602							0.0252319	0.0191957	Asn	Asp	FALSE		2	0	0	2	0	0	0	0	0	0	0	0	0	0	0	0	0	0	0	0	0	0	0	0	0	0	0	0	0	0	0	0	0	0	0	0	0	0	0	0	0	0	0	0	0	0	0	0	0	0	0	0	0	0	0	0	0	0	0	0	0	0	0	0	0	0	40.39	FALSE	FALSE	FALSE	357	0.017
EXOC3L4p.Thr509Met	EXOC3L4	0.0175041	0.0103972	0	0.0437602							0.0252319	0.0191957	Met	Thr	FALSE		2	0	0	2	0	0	0	0	0	0	0	0	0	0	0	0	0	0	0	0	0	0	0	0	0	0	0	0	0	0	0	0	0	0	0	0	0	0	0	0	0	0	0	0	0	0	0	0	0	0	0	0	0	0	0	0	0	0	0	0	0	0	0	0	0	0	39.92	FALSE	FALSE	FALSE	357	0.017
EXOC3p.Gly654Arg	EXOC3	0.0175041	0.0103972	0	0.0437602							0.0252319	0.0191957	Arg	Gly	TRUE		2	0	0	2	0	0	0	0	0	0	0	0	0	0	0	0	0	0	0	0	0	0	0	0	0	0	0	0	0	0	0	0	0	0	0	0	0	0	0	0	0	0	0	0	0	0	0	0	0	0	0	0	0	0	0	0	0	0	0	0	0	0	0	0	0	0	40.35	FALSE	FALSE	FALSE	357	0.017
EXOSC10p.Val772Met	EXOSC10	0.0175041	0.0103972	0	0.0437602							0.0252319	0.0191957	Met	Val	FALSE		2	0	0	2	0	0	0	0	0	0	0	0	0	0	0	0	0	0	0	0	0	0	0	0	0	0	0	0	0	0	0	0	0	0	0	0	0	0	0	0	0	0	0	0	0	0	0	0	0	0	0	0	0	0	0	0	0	0	0	0	0	0	0	0	0	0	41.46	FALSE	FALSE	FALSE	357	0.017
EXOSC4p.Ala197Val	EXOSC4	0.0175041	0.0103972	0	0.0437602							0.0252319	0.0191957	Val	Ala	FALSE		2	0	0	2	0	0	0	0	0	0	0	0	0	0	0	0	0	0	0	0	0	0	0	0	0	0	0	0	0	0	0	0	0	0	0	0	0	0	0	0	0	0	0	0	0	0	0	0	0	0	0	0	0	0	0	0	0	0	0	0	0	0	0	0	0	0	40.15	FALSE	FALSE	FALSE	357	0.017
EXOSC4p.Arg94His	EXOSC4	0.0175041	0.0103972	0	0.0437602							0.0252319	0.0191957	His	Arg	TRUE		2	0	0	2	0	0	0	0	0	0	0	0	0	0	0	0	0	0	0	0	0	0	0	0	0	0	0	0	0	0	0	0	0	0	0	0	0	0	0	0	0	0	0	0	0	0	0	0	0	0	0	0	0	0	0	0	0	0	0	0	0	0	0	0	0	0	40.35	FALSE	FALSE	FALSE	357	0.017
EXOSC5p.Ser217Leu	EXOSC5	0.0175041	0.0103972	0	0.0437602							0.0252319	0.0191957	Leu	Ser	FALSE		2	0	0	2	0	0	0	0	0	0	0	0	0	0	0	0	0	0	0	0	0	0	0	0	0	0	0	0	0	0	0	0	0	0	0	0	0	0	0	0	0	0	0	0	0	0	0	0	0	0	0	0	0	0	0	0	0	0	0	0	0	0	0	0	0	0	40.47	FALSE	FALSE	FALSE	357	0.017
EXPH5p.Arg426Cys	EXPH5	0.0175041	0.0103972	0	0.0437602							0.0252319	0.0191957	Cys	Arg	TRUE		2	0	0	2	0	0	0	0	0	0	0	0	0	0	0	0	0	0	0	0	0	0	0	0	0	0	0	0	0	0	0	0	0	0	0	0	0	0	0	0	0	0	0	0	0	0	0	0	0	0	0	0	0	0	0	0	0	0	0	0	0	0	0	0	0	0	39.62	FALSE	FALSE	FALSE	357	0.017
EXPH5p.Thr1234Met	EXPH5	0.0175041	0.0103972	0	0.0437602							0.0252319	0.0191957	Met	Thr	FALSE		2	0	0	2	0	0	0	0	0	0	0	0	0	0	0	0	0	0	0	0	0	0	0	0	0	0	0	0	0	0	0	0	0	0	0	0	0	0	0	0	0	0	0	0	0	0	0	0	0	0	0	0	0	0	0	0	0	0	0	0	0	0	0	0	0	0	40.92	FALSE	FALSE	FALSE	357	0.017
EXT2p.Arg61His	EXT2	0.0175041	0.0103972	0	0.0437602							0.0252319	0.0191957	His	Arg	TRUE	1	2	0	0	2	0	0	0	0	0	0	0	0	0	0	0	0	0	0	0	0	0	0	0	0	0	0	0	0	0	0	0	0	0	0	0	0	0	0	0	0	0	0	0	0	0	0	0	0	0	0	0	0	0	0	0	0	0	0	0	0	0	0	0	0	0	0	40.51	FALSE	FALSE	FALSE	357	0.017
EXTL3p.Arg489His	EXTL3	0.0175041	0.0103972	0	0.0437602							0.0252319	0.0191957	His	Arg	TRUE		2	0	0	2	0	0	0	0	0	0	0	0	0	0	0	0	0	0	0	0	0	0	0	0	0	0	0	0	0	0	0	0	0	0	0	0	0	0	0	0	0	0	0	0	0	0	0	0	0	0	0	0	0	0	0	0	0	0	0	0	0	0	0	0	0	0	40.75	FALSE	FALSE	FALSE	357	0.017
EXTL3p.Val79Met	EXTL3	0.0175041	0.0103972	0	0.0437602							0.0252319	0.0191957	Met	Val	FALSE		2	0	0	2	0	0	0	0	0	0	0	0	0	0	0	0	0	0	0	0	0	0	0	0	0	0	0	0	0	0	0	0	0	0	0	0	0	0	0	0	0	0	0	0	0	0	0	0	0	0	0	0	0	0	0	0	0	0	0	0	0	0	0	0	0	0	41.64	FALSE	FALSE	FALSE	357	0.017
EYA3p.Ser86Leu	EYA3	0.0175041	0.0103972	0	0.0437602							0.0252319	0.0191957	Leu	Ser	FALSE		2	0	0	2	0	0	0	0	0	0	0	0	0	0	0	0	0	0	0	0	0	0	0	0	0	0	0	0	0	0	0	0	0	0	0	0	0	0	0	0	0	0	0	0	0	0	0	0	0	0	0	0	0	0	0	0	0	0	0	0	0	0	0	0	0	0	40.2	FALSE	FALSE	FALSE	357	0.017
EZH1p.Arg25Gln	EZH1	0.0175041	0.0103972	0	0.0437602							0.0252319	0.0191957	Gln	Arg	FALSE		2	0	0	2	0	0	0	0	0	0	0	0	0	0	0	0	0	0	0	0	0	0	0	0	0	0	0	0	0	0	0	0	0	0	0	0	0	0	0	0	0	0	0	0	0	0	0	0	0	0	0	0	0	0	0	0	0	0	0	0	0	0	0	0	0	0	41.77	FALSE	FALSE	FALSE	357	0.017
F11p.Arg396Cys	F11	0.0175041	0.0103972	0	0.0437602							0.0252319	0.0191957	Cys	Arg	TRUE		2	0	0	2	0	0	0	0	0	0	0	0	0	0	0	0	0	0	0	0	0	0	0	0	0	0	0	0	0	0	0	0	0	0	0	0	0	0	0	0	0	0	0	0	0	0	0	0	0	0	0	0	0	0	0	0	0	0	0	0	0	0	0	0	0	0	40.87	FALSE	FALSE	FALSE	357	0.017
F2RL2p.Asp293Asn	F2RL2	0.0175041	0.0103972	0	0.0437602							0.0252319	0.0191957	Asn	Asp	FALSE		2	0	0	2	0	0	0	0	0	0	0	0	0	0	0	0	0	0	0	0	0	0	0	0	0	0	0	0	0	0	0	0	0	0	0	0	0	0	0	0	0	0	0	0	0	0	0	0	0	0	0	0	0	0	0	0	0	0	0	0	0	0	0	0	0	0	41.5	FALSE	FALSE	FALSE	357	0.017
F2RL3p.Val364Met	F2RL3	0.0175041	0.0103972	0	0.0437602							0.0252319	0.0191957	Met	Val	FALSE		2	0	0	2	0	0	0	0	0	0	0	0	0	0	0	0	0	0	0	0	0	0	0	0	0	0	0	0	0	0	0	0	0	0	0	0	0	0	0	0	0	0	0	0	0	0	0	0	0	0	0	0	0	0	0	0	0	0	0	0	0	0	0	0	0	0	40.53	FALSE	FALSE	FALSE	357	0.017
F2p.Val176Met	F2	0.0175041	0.0103972	0	0.0437602							0.0252319	0.0191957	Met	Val	FALSE		2	0	0	2	0	0	0	0	0	0	0	0	0	0	0	0	0	0	0	0	0	0	0	0	0	0	0	0	0	0	0	0	0	0	0	0	0	0	0	0	0	0	0	0	0	0	0	0	0	0	0	0	0	0	0	0	0	0	0	0	0	0	0	0	0	0	40.56	FALSE	FALSE	FALSE	357	0.017
F3p.Pro111Leu	F3	0.0175041	0.0103972	0	0.0437602							0.0252319	0.0191957	Leu	Pro	FALSE		2	0	0	2	0	0	0	0	0	0	0	0	0	0	0	0	0	0	0	0	0	0	0	0	0	0	0	0	0	0	0	0	0	0	0	0	0	0	0	0	0	0	0	0	0	0	0	0	0	0	0	0	0	0	0	0	0	0	0	0	0	0	0	0	0	0	40.67	FALSE	FALSE	FALSE	357	0.017
F7p.Arg364Trp	F7	0.0175041	0.0103972	0	0.0437602							0.0252319	0.0191957	Trp	Arg	FALSE		2	0	0	2	0	0	0	0	0	0	0	0	0	0	0	0	0	0	0	0	0	0	0	0	0	0	0	0	0	0	0	0	0	0	0	0	0	0	0	0	0	0	0	0	0	0	0	0	0	0	0	0	0	0	0	0	0	0	0	0	0	0	0	0	0	0	40.35	FALSE	FALSE	FALSE	357	0.017
F8p.Arg2016Trp	F8	0.0175041	0.0103972	0	0.0437602							0.0252319	0.0191957	Trp	Arg	FALSE		2	0	0	2	0	0	0	0	0	0	0	0	0	0	0	0	0	0	0	0	0	0	0	0	0	0	0	0	0	0	0	0	0	0	0	0	0	0	0	0	0	0	0	0	0	0	0	0	0	0	0	0	0	0	0	0	0	0	0	0	0	0	0	0	0	0	40.29	FALSE	FALSE	FALSE	357	0.017
F8p.Arg2166Ter	F8	0.0175041	0.0103972	0	0.0437602							0.0252319	0.0191957	Ter	Arg	FALSE		2	0	0	2	0	0	0	0	0	0	0	0	0	0	0	0	0	0	0	0	0	0	0	0	0	0	0	0	0	0	0	0	0	0	0	0	0	0	0	0	0	0	0	0	0	0	0	0	0	0	0	0	0	0	0	0	0	0	0	0	0	0	0	0	0	0	40.97	FALSE	FALSE	FALSE	357	0.017
F8p.Ser2269Tyr	F8	0.0175041	0.0103972	0	0.0437602							0.0252319	0.0191957	Tyr	Ser	TRUE		2	0	0	2	0	0	0	0	0	0	0	0	0	0	0	0	0	0	0	0	0	0	0	0	0	0	0	0	0	0	0	0	0	0	0	0	0	0	0	0	0	0	0	0	0	0	0	0	0	0	0	0	0	0	0	0	0	0	0	0	0	0	0	0	0	0	38.94	FALSE	FALSE	FALSE	357	0.017
F9p.Phe395Leu	F9	0.0175041	0.0103972	0	0.0437602							0.0252319	0.0191957	Leu	Phe	FALSE		2	0	0	2	0	0	0	0	0	0	0	0	0	0	0	0	0	0	0	0	0	0	0	0	0	0	0	0	0	0	0	0	0	0	0	0	0	0	0	0	0	0	0	0	0	0	0	0	0	0	0	0	0	0	0	0	0	0	0	0	0	0	0	0	0	0	40.66	FALSE	FALSE	FALSE	357	0.017
FABP6p.Met8Val	FABP6	0.0175041	0.0103972	0	0.0437602							0.0252319	0.0191957	Val	Met	FALSE		2	0	0	2	0	0	0	0	0	0	0	0	0	0	0	0	0	0	0	0	0	0	0	0	0	0	0	0	0	0	0	0	0	0	0	0	0	0	0	0	0	0	0	0	0	0	0	0	0	0	0	0	0	0	0	0	0	0	0	0	0	0	0	0	0	0	40.3	FALSE	FALSE	FALSE	357	0.017
FADS6p.Arg256Cys	FADS6	0.0175041	0.0103972	0	0.0437602							0.0252319	0.0191957	Cys	Arg	TRUE		2	0	0	2	0	0	0	0	0	0	0	0	0	0	0	0	0	0	0	0	0	0	0	0	0	0	0	0	0	0	0	0	0	0	0	0	0	0	0	0	0	0	0	0	0	0	0	0	0	0	0	0	0	0	0	0	0	0	0	0	0	0	0	0	0	0	41.04	FALSE	FALSE	FALSE	357	0.017
FAF2p.Asp389Asn	FAF2	0.0175041	0.0103972	0	0.0437602							0.0252319	0.0191957	Asn	Asp	FALSE		2	0	0	2	0	0	0	0	0	0	0	0	0	0	0	0	0	0	0	0	0	0	0	0	0	0	0	0	0	0	0	0	0	0	0	0	0	0	0	0	0	0	0	0	0	0	0	0	0	0	0	0	0	0	0	0	0	0	0	0	0	0	0	0	0	0	40.86	FALSE	FALSE	FALSE	357	0.017
FAIMp.Gly145Arg	FAIM	0.0175041	0.0103972	0	0.0437602							0.0252319	0.0191957	Arg	Gly	TRUE		2	0	0	2	0	0	0	0	0	0	0	0	0	0	0	0	0	0	0	0	0	0	0	0	0	0	0	0	0	0	0	0	0	0	0	0	0	0	0	0	0	0	0	0	0	0	0	0	0	0	0	0	0	0	0	0	0	0	0	0	0	0	0	0	0	0	40.34	FALSE	FALSE	FALSE	357	0.017
FAM101Ap.Arg4Gln	FAM101A	0.0175041	0.0103972	0	0.0437602							0.0252319	0.0191957	Gln	Arg	FALSE		2	0	0	2	0	0	0	0	0	0	0	0	0	0	0	0	0	0	0	0	0	0	0	0	0	0	0	0	0	0	0	0	0	0	0	0	0	0	0	0	0	0	0	0	0	0	0	0	0	0	0	0	0	0	0	0	0	0	0	0	0	0	0	0	0	0	41.03	FALSE	FALSE	FALSE	357	0.017
FAM101Ap.Leu106Met	FAM101A	0.0175041	0.0103972	0	0.0437602							0.0252319	0.0191957	Met	Leu	FALSE		2	0	0	2	0	0	0	0	0	0	0	0	0	0	0	0	0	0	0	0	0	0	0	0	0	0	0	0	0	0	0	0	0	0	0	0	0	0	0	0	0	0	0	0	0	0	0	0	0	0	0	0	0	0	0	0	0	0	0	0	0	0	0	0	0	0	41.83	FALSE	FALSE	FALSE	357	0.017
FAM107Ap.Ala121Thr	FAM107A	0.0175041	0.0103972	0	0.0437602							0.0252319	0.0191957	Thr	Ala	TRUE		2	0	0	2	0	0	0	0	0	0	0	0	0	0	0	0	0	0	0	0	0	0	0	0	0	0	0	0	0	0	0	0	0	0	0	0	0	0	0	0	0	0	0	0	0	0	0	0	0	0	0	0	0	0	0	0	0	0	0	0	0	0	0	0	0	0	40.1	FALSE	FALSE	FALSE	357	0.017
FAM110Ap.Arg82His	FAM110A	0.0175041	0.0103972	0	0.0437602							0.0252319	0.0191957	His	Arg	TRUE		2	0	0	2	0	0	0	0	0	0	0	0	0	0	0	0	0	0	0	0	0	0	0	0	0	0	0	0	0	0	0	0	0	0	0	0	0	0	0	0	0	0	0	0	0	0	0	0	0	0	0	0	0	0	0	0	0	0	0	0	0	0	0	0	0	0	40.04	FALSE	FALSE	FALSE	357	0.017
FAM110Bp.Pro87Leu	FAM110B	0.0175041	0.0103972	0	0.0437602							0.0252319	0.0191957	Leu	Pro	FALSE		2	0	0	2	0	0	0	0	0	0	0	0	0	0	0	0	0	0	0	0	0	0	0	0	0	0	0	0	0	0	0	0	0	0	0	0	0	0	0	0	0	0	0	0	0	0	0	0	0	0	0	0	0	0	0	0	0	0	0	0	0	0	0	0	0	0	40.9	FALSE	FALSE	FALSE	357	0.017
FAM111Ap.Arg352His	FAM111A	0.0175041	0.0103972	0	0.0437602							0.0252319	0.0191957	His	Arg	TRUE		2	0	0	2	0	0	0	0	0	0	0	0	0	0	0	0	0	0	0	0	0	0	0	0	0	0	0	0	0	0	0	0	0	0	0	0	0	0	0	0	0	0	0	0	0	0	0	0	0	0	0	0	0	0	0	0	0	0	0	0	0	0	0	0	0	0	40.43	FALSE	FALSE	FALSE	357	0.017
FAM111Bp.Arg563Gln	FAM111B	0.0175041	0.0103972	0	0.0437602							0.0252319	0.0191957	Gln	Arg	FALSE		2	0	0	2	0	0	0	0	0	0	0	0	0	0	0	0	0	0	0	0	0	0	0	0	0	0	0	0	0	0	0	0	0	0	0	0	0	0	0	0	0	0	0	0	0	0	0	0	0	0	0	0	0	0	0	0	0	0	0	0	0	0	0	0	0	0	40.21	FALSE	FALSE	FALSE	357	0.017
FAM114A1p.Glu107Lys	FAM114A1	0.0175041	0.0103972	0	0.0437602							0.0252319	0.0191957	Lys	Glu	TRUE		2	0	0	2	0	0	0	0	0	0	0	0	0	0	0	0	0	0	0	0	0	0	0	0	0	0	0	0	0	0	0	0	0	0	0	0	0	0	0	0	0	0	0	0	0	0	0	0	0	0	0	0	0	0	0	0	0	0	0	0	0	0	0	0	0	0	40.3	FALSE	FALSE	FALSE	357	0.017
FAM114A2p.Arg204Gln	FAM114A2	0.0175041	0.0103972	0	0.0437602							0.0252319	0.0191957	Gln	Arg	FALSE		2	0	0	2	0	0	0	0	0	0	0	0	0	0	0	0	0	0	0	0	0	0	0	0	0	0	0	0	0	0	0	0	0	0	0	0	0	0	0	0	0	0	0	0	0	0	0	0	0	0	0	0	0	0	0	0	0	0	0	0	0	0	0	0	0	0	40.61	FALSE	FALSE	FALSE	357	0.017
FAM115Cp.Asp330Asn	FAM115C	0.0175041	0.0103972	0	0.0437602							0.0252319	0.0191957	Asn	Asp	FALSE		2	0	0	2	0	0	0	0	0	0	0	0	0	0	0	0	0	0	0	0	0	0	0	0	0	0	0	0	0	0	0	0	0	0	0	0	0	0	0	0	0	0	0	0	0	0	0	0	0	0	0	0	0	0	0	0	0	0	0	0	0	0	0	0	0	0	40.88	FALSE	FALSE	FALSE	357	0.017
FAM118Ap.Gly282Arg	FAM118A	0.0175041	0.0103972	0	0.0437602							0.0252319	0.0191957	Arg	Gly	TRUE		2	0	0	2	0	0	0	0	0	0	0	0	0	0	0	0	0	0	0	0	0	0	0	0	0	0	0	0	0	0	0	0	0	0	0	0	0	0	0	0	0	0	0	0	0	0	0	0	0	0	0	0	0	0	0	0	0	0	0	0	0	0	0	0	0	0	40.35	FALSE	FALSE	FALSE	357	0.017
FAM120Ap.Val286Ile	FAM120A	0.0175041	0.0103972	0	0.0437602							0.0252319	0.0191957	Ile	Val	FALSE		2	0	0	2	0	0	0	0	0	0	0	0	0	0	0	0	0	0	0	0	0	0	0	0	0	0	0	0	0	0	0	0	0	0	0	0	0	0	0	0	0	0	0	0	0	0	0	0	0	0	0	0	0	0	0	0	0	0	0	0	0	0	0	0	0	0	41.1	FALSE	FALSE	FALSE	357	0.017
FAM120Bp.Arg363Gln	FAM120B	0.0175041	0.0103972	0	0.0437602							0.0252319	0.0191957	Gln	Arg	FALSE		2	0	0	2	0	0	0	0	0	0	0	0	0	0	0	0	0	0	0	0	0	0	0	0	0	0	0	0	0	0	0	0	0	0	0	0	0	0	0	0	0	0	0	0	0	0	0	0	0	0	0	0	0	0	0	0	0	0	0	0	0	0	0	0	0	0	41.61	FALSE	FALSE	FALSE	357	0.017
FAM120Bp.Arg858Gln	FAM120B	0.0175041	0.0103972	0	0.0437602							0.0252319	0.0191957	Gln	Arg	FALSE		2	0	0	2	0	0	0	0	0	0	0	0	0	0	0	0	0	0	0	0	0	0	0	0	0	0	0	0	0	0	0	0	0	0	0	0	0	0	0	0	0	0	0	0	0	0	0	0	0	0	0	0	0	0	0	0	0	0	0	0	0	0	0	0	0	0	40.94	FALSE	FALSE	FALSE	357	0.017
FAM120Cp.Arg677Cys	FAM120C	0.0175041	0.0103972	0	0.0437602							0.0252319	0.0191957	Cys	Arg	TRUE		2	0	0	2	0	0	0	0	0	0	0	0	0	0	0	0	0	0	0	0	0	0	0	0	0	0	0	0	0	0	0	0	0	0	0	0	0	0	0	0	0	0	0	0	0	0	0	0	0	0	0	0	0	0	0	0	0	0	0	0	0	0	0	0	0	0	40.36	FALSE	FALSE	FALSE	357	0.017
FAM124Ap.Ala77Val	FAM124A	0.0175041	0.0103972	0	0.0437602							0.0252319	0.0191957	Val	Ala	FALSE		2	0	0	2	0	0	0	0	0	0	0	0	0	0	0	0	0	0	0	0	0	0	0	0	0	0	0	0	0	0	0	0	0	0	0	0	0	0	0	0	0	0	0	0	0	0	0	0	0	0	0	0	0	0	0	0	0	0	0	0	0	0	0	0	0	0	41.57	FALSE	FALSE	FALSE	357	0.017
FAM124Ap.Glu113Lys	FAM124A	0.0175041	0.0103972	0	0.0437602							0.0252319	0.0191957	Lys	Glu	TRUE		2	0	0	2	0	0	0	0	0	0	0	0	0	0	0	0	0	0	0	0	0	0	0	0	0	0	0	0	0	0	0	0	0	0	0	0	0	0	0	0	0	0	0	0	0	0	0	0	0	0	0	0	0	0	0	0	0	0	0	0	0	0	0	0	0	0	41.28	FALSE	FALSE	FALSE	357	0.017
FAM124Ap.Pro328Leu	FAM124A	0.0175041	0.0103972	0	0.0437602							0.0252319	0.0191957	Leu	Pro	FALSE		2	0	0	2	0	0	0	0	0	0	0	0	0	0	0	0	0	0	0	0	0	0	0	0	0	0	0	0	0	0	0	0	0	0	0	0	0	0	0	0	0	0	0	0	0	0	0	0	0	0	0	0	0	0	0	0	0	0	0	0	0	0	0	0	0	0	41.18	FALSE	FALSE	FALSE	357	0.017
FAM124Ap.Val176Ile	FAM124A	0.0175041	0.0103972	0	0.0437602							0.0252319	0.0191957	Ile	Val	FALSE		2	0	0	2	0	0	0	0	0	0	0	0	0	0	0	0	0	0	0	0	0	0	0	0	0	0	0	0	0	0	0	0	0	0	0	0	0	0	0	0	0	0	0	0	0	0	0	0	0	0	0	0	0	0	0	0	0	0	0	0	0	0	0	0	0	0	40.94	FALSE	FALSE	FALSE	357	0.017
FAM124Bp.Val175Met	FAM124B	0.0175041	0.0103972	0	0.0437602							0.0252319	0.0191957	Met	Val	FALSE		2	0	0	2	0	0	0	0	0	0	0	0	0	0	0	0	0	0	0	0	0	0	0	0	0	0	0	0	0	0	0	0	0	0	0	0	0	0	0	0	0	0	0	0	0	0	0	0	0	0	0	0	0	0	0	0	0	0	0	0	0	0	0	0	0	0	40.75	FALSE	FALSE	FALSE	357	0.017
FAM126Ap.Glu270Ter	FAM126A	0.0175041	0.0103972	0	0.0437602							0.0252319	0.0191957	Ter	Glu	FALSE		2	0	0	2	0	0	0	0	0	0	0	0	0	0	0	0	0	0	0	0	0	0	0	0	0	0	0	0	0	0	0	0	0	0	0	0	0	0	0	0	0	0	0	0	0	0	0	0	0	0	0	0	0	0	0	0	0	0	0	0	0	0	0	0	0	0	40.4	FALSE	FALSE	FALSE	357	0.017
FAM129Ap.Arg395Gln	FAM129A	0.0175041	0.0103972	0	0.0437602							0.0252319	0.0191957	Gln	Arg	FALSE		2	0	0	2	0	0	0	0	0	0	0	0	0	0	0	0	0	0	0	0	0	0	0	0	0	0	0	0	0	0	0	0	0	0	0	0	0	0	0	0	0	0	0	0	0	0	0	0	0	0	0	0	0	0	0	0	0	0	0	0	0	0	0	0	0	0	39.77	FALSE	FALSE	FALSE	357	0.017
FAM129Ap.Pro797Leu	FAM129A	0.0175041	0.0103972	0	0.0437602							0.0252319	0.0191957	Leu	Pro	FALSE		2	0	0	2	0	0	0	0	0	0	0	0	0	0	0	0	0	0	0	0	0	0	0	0	0	0	0	0	0	0	0	0	0	0	0	0	0	0	0	0	0	0	0	0	0	0	0	0	0	0	0	0	0	0	0	0	0	0	0	0	0	0	0	0	0	0	39.88	FALSE	FALSE	FALSE	357	0.017
FAM129Cp.Arg200His	FAM129C	0.0175041	0.0103972	0	0.0437602							0.0252319	0.0191957	His	Arg	TRUE		2	0	0	2	0	0	0	0	0	0	0	0	0	0	0	0	0	0	0	0	0	0	0	0	0	0	0	0	0	0	0	0	0	0	0	0	0	0	0	0	0	0	0	0	0	0	0	0	0	0	0	0	0	0	0	0	0	0	0	0	0	0	0	0	0	0	40.59	FALSE	FALSE	FALSE	357	0.017
FAM134Cp.Arg88Cys	FAM134C	0.0175041	0.0103972	0	0.0437602							0.0252319	0.0191957	Cys	Arg	TRUE		2	0	0	2	0	0	0	0	0	0	0	0	0	0	0	0	0	0	0	0	0	0	0	0	0	0	0	0	0	0	0	0	0	0	0	0	0	0	0	0	0	0	0	0	0	0	0	0	0	0	0	0	0	0	0	0	0	0	0	0	0	0	0	0	0	0	41.41	FALSE	FALSE	FALSE	357	0.017
FAM151Bp.Arg126Cys	FAM151B	0.0175041	0.0103972	0	0.0437602							0.0252319	0.0191957	Cys	Arg	TRUE		2	0	0	2	0	0	0	0	0	0	0	0	0	0	0	0	0	0	0	0	0	0	0	0	0	0	0	0	0	0	0	0	0	0	0	0	0	0	0	0	0	0	0	0	0	0	0	0	0	0	0	0	0	0	0	0	0	0	0	0	0	0	0	0	0	0	39.84	FALSE	FALSE	FALSE	357	0.017
FAM153Ap.Ala105Thr	FAM153A	0.0175041	0.0103972	0	0.0437602							0.0252319	0.0191957	Thr	Ala	TRUE		2	0	0	2	0	0	0	0	0	0	0	0	0	0	0	0	0	0	0	0	0	0	0	0	0	0	0	0	0	0	0	0	0	0	0	0	0	0	0	0	0	0	0	0	0	0	0	0	0	0	0	0	0	0	0	0	0	0	0	0	0	0	0	0	0	0	40.02	FALSE	FALSE	FALSE	357	0.017
FAM154Bp.Ser344Tyr	FAM154B	0.0175041	0.0103972	0	0.0437602							0.0252319	0.0191957	Tyr	Ser	TRUE		2	0	0	2	0	0	0	0	0	0	0	0	0	0	0	0	0	0	0	0	0	0	0	0	0	0	0	0	0	0	0	0	0	0	0	0	0	0	0	0	0	0	0	0	0	0	0	0	0	0	0	0	0	0	0	0	0	0	0	0	0	0	0	0	0	0	41.44	FALSE	FALSE	FALSE	357	0.017
FAM155Ap.Gln78Arg	FAM155A	0.0175041	0.0103972	0	0.0437602							0.0252319	0.0191957	Arg	Gln	TRUE		2	0	0	2	0	0	0	0	0	0	0	0	0	0	0	0	0	0	0	0	0	0	0	0	0	0	0	0	0	0	0	0	0	0	0	0	0	0	0	0	0	0	0	0	0	0	0	0	0	0	0	0	0	0	0	0	0	0	0	0	0	0	0	0	0	0	41.1	FALSE	FALSE	FALSE	357	0.017
FAM159Ap.Arg156His	FAM159A	0.0175041	0.0103972	0	0.0437602							0.0252319	0.0191957	His	Arg	TRUE		2	0	0	2	0	0	0	0	0	0	0	0	0	0	0	0	0	0	0	0	0	0	0	0	0	0	0	0	0	0	0	0	0	0	0	0	0	0	0	0	0	0	0	0	0	0	0	0	0	0	0	0	0	0	0	0	0	0	0	0	0	0	0	0	0	0	40.25	FALSE	FALSE	FALSE	357	0.017
FAM160B1p.Val681Met	FAM160B1	0.0175041	0.0103972	0	0.0437602							0.0252319	0.0191957	Met	Val	FALSE		2	0	0	2	0	0	0	0	0	0	0	0	0	0	0	0	0	0	0	0	0	0	0	0	0	0	0	0	0	0	0	0	0	0	0	0	0	0	0	0	0	0	0	0	0	0	0	0	0	0	0	0	0	0	0	0	0	0	0	0	0	0	0	0	0	0	41.02	FALSE	FALSE	FALSE	357	0.017
FAM162Bp.Arg150His	FAM162B	0.0175041	0.0103972	0	0.0437602							0.0252319	0.0191957	His	Arg	TRUE		2	0	0	2	0	0	0	0	0	0	0	0	0	0	0	0	0	0	0	0	0	0	0	0	0	0	0	0	0	0	0	0	0	0	0	0	0	0	0	0	0	0	0	0	0	0	0	0	0	0	0	0	0	0	0	0	0	0	0	0	0	0	0	0	0	0	40.12	FALSE	FALSE	FALSE	357	0.017
FAM166Ap.Arg313Gln	FAM166A	0.0175041	0.0103972	0	0.0437602							0.0252319	0.0191957	Gln	Arg	FALSE		2	0	0	2	0	0	0	0	0	0	0	0	0	0	0	0	0	0	0	0	0	0	0	0	0	0	0	0	0	0	0	0	0	0	0	0	0	0	0	0	0	0	0	0	0	0	0	0	0	0	0	0	0	0	0	0	0	0	0	0	0	0	0	0	0	0	39.71	FALSE	FALSE	FALSE	357	0.017
FAM167Ap.Ala65Val	FAM167A	0.0175041	0.0103972	0	0.0437602							0.0252319	0.0191957	Val	Ala	FALSE		2	0	0	2	0	0	0	0	0	0	0	0	0	0	0	0	0	0	0	0	0	0	0	0	0	0	0	0	0	0	0	0	0	0	0	0	0	0	0	0	0	0	0	0	0	0	0	0	0	0	0	0	0	0	0	0	0	0	0	0	0	0	0	0	0	0	40.03	FALSE	FALSE	FALSE	357	0.017
FAM169Bp.Lys165Asn	FAM169B	0.0175041	0.0103972	0	0.0437602							0.0252319	0.0191957	Asn	Lys	FALSE		2	0	0	2	0	0	0	0	0	0	0	0	0	0	0	0	0	0	0	0	0	0	0	0	0	0	0	0	0	0	0	0	0	0	0	0	0	0	0	0	0	0	0	0	0	0	0	0	0	0	0	0	0	0	0	0	0	0	0	0	0	0	0	0	0	0	40.45	FALSE	FALSE	FALSE	357	0.017
FAM170Ap.Glu281Gln	FAM170A	0.0175041	0.0103972	0	0.0437602							0.0252319	0.0191957	Gln	Glu	FALSE		2	0	0	2	0	0	0	0	0	0	0	0	0	0	0	0	0	0	0	0	0	0	0	0	0	0	0	0	0	0	0	0	0	0	0	0	0	0	0	0	0	0	0	0	0	0	0	0	0	0	0	0	0	0	0	0	0	0	0	0	0	0	0	0	0	0	40.49	FALSE	FALSE	FALSE	357	0.017
FAM170Ap.Glu56Lys	FAM170A	0.0175041	0.0103972	0	0.0437602							0.0252319	0.0191957	Lys	Glu	TRUE		2	0	0	2	0	0	0	0	0	0	0	0	0	0	0	0	0	0	0	0	0	0	0	0	0	0	0	0	0	0	0	0	0	0	0	0	0	0	0	0	0	0	0	0	0	0	0	0	0	0	0	0	0	0	0	0	0	0	0	0	0	0	0	0	0	0	41.58	FALSE	FALSE	FALSE	357	0.017
FAM171Bp.Arg524Cys	FAM171B	0.0175041	0.0103972	0	0.0437602							0.0252319	0.0191957	Cys	Arg	TRUE		2	0	0	2	0	0	0	0	0	0	0	0	0	0	0	0	0	0	0	0	0	0	0	0	0	0	0	0	0	0	0	0	0	0	0	0	0	0	0	0	0	0	0	0	0	0	0	0	0	0	0	0	0	0	0	0	0	0	0	0	0	0	0	0	0	0	39.99	FALSE	FALSE	FALSE	357	0.017
FAM171Bp.Arg622Ter	FAM171B	0.0175041	0.0103972	0	0.0437602							0.0252319	0.0191957	Ter	Arg	FALSE		2	0	0	2	0	0	0	0	0	0	0	0	0	0	0	0	0	0	0	0	0	0	0	0	0	0	0	0	0	0	0	0	0	0	0	0	0	0	0	0	0	0	0	0	0	0	0	0	0	0	0	0	0	0	0	0	0	0	0	0	0	0	0	0	0	0	40.15	FALSE	FALSE	FALSE	357	0.017
FAM173Ap.Arg143His	FAM173A	0.0175041	0.0103972	0	0.0437602							0.0252319	0.0191957	His	Arg	TRUE		2	0	0	2	0	0	0	0	0	0	0	0	0	0	0	0	0	0	0	0	0	0	0	0	0	0	0	0	0	0	0	0	0	0	0	0	0	0	0	0	0	0	0	0	0	0	0	0	0	0	0	0	0	0	0	0	0	0	0	0	0	0	0	0	0	0	40.66	FALSE	FALSE	FALSE	357	0.017
FAM173Bp.Lys171Asn	FAM173B	0.0175041	0.0103972	0	0.0437602							0.0252319	0.0191957	Asn	Lys	FALSE		2	0	0	2	0	0	0	0	0	0	0	0	0	0	0	0	0	0	0	0	0	0	0	0	0	0	0	0	0	0	0	0	0	0	0	0	0	0	0	0	0	0	0	0	0	0	0	0	0	0	0	0	0	0	0	0	0	0	0	0	0	0	0	0	0	0	39.45	FALSE	FALSE	FALSE	357	0.017
FAM179Bp.Arg824Gln	FAM179B	0.0175041	0.0103972	0	0.0437602							0.0252319	0.0191957	Gln	Arg	FALSE		2	0	0	2	0	0	0	0	0	0	0	0	0	0	0	0	0	0	0	0	0	0	0	0	0	0	0	0	0	0	0	0	0	0	0	0	0	0	0	0	0	0	0	0	0	0	0	0	0	0	0	0	0	0	0	0	0	0	0	0	0	0	0	0	0	0	40	FALSE	FALSE	FALSE	357	0.017
FAM184Ap.Arg451Ile	FAM184A	0.0175041	0.0103972	0	0.0437602							0.0252319	0.0191957	Ile	Arg	FALSE		2	0	0	2	0	0	0	0	0	0	0	0	0	0	0	0	0	0	0	0	0	0	0	0	0	0	0	0	0	0	0	0	0	0	0	0	0	0	0	0	0	0	0	0	0	0	0	0	0	0	0	0	0	0	0	0	0	0	0	0	0	0	0	0	0	0	40.54	FALSE	FALSE	FALSE	357	0.017
FAM184Ap.Arg932Ile	FAM184A	0.0175041	0.0103972	0	0.0437602							0.0252319	0.0191957	Ile	Arg	FALSE		2	0	0	2	0	0	0	0	0	0	0	0	0	0	0	0	0	0	0	0	0	0	0	0	0	0	0	0	0	0	0	0	0	0	0	0	0	0	0	0	0	0	0	0	0	0	0	0	0	0	0	0	0	0	0	0	0	0	0	0	0	0	0	0	0	0	39.91	FALSE	FALSE	FALSE	357	0.017
FAM184Ap.Glu334Asp	FAM184A	0.0175041	0.0103972	0	0.0437602							0.0252319	0.0191957	Asp	Glu	FALSE		2	0	0	2	0	0	0	0	0	0	0	0	0	0	0	0	0	0	0	0	0	0	0	0	0	0	0	0	0	0	0	0	0	0	0	0	0	0	0	0	0	0	0	0	0	0	0	0	0	0	0	0	0	0	0	0	0	0	0	0	0	0	0	0	0	0	40.02	FALSE	FALSE	FALSE	357	0.017
FAM188Bp.Arg48Gln	FAM188B	0.0175041	0.0103972	0	0.0437602							0.0252319	0.0191957	Gln	Arg	FALSE		2	0	0	2	0	0	0	0	0	0	0	0	0	0	0	0	0	0	0	0	0	0	0	0	0	0	0	0	0	0	0	0	0	0	0	0	0	0	0	0	0	0	0	0	0	0	0	0	0	0	0	0	0	0	0	0	0	0	0	0	0	0	0	0	0	0	40.44	FALSE	FALSE	FALSE	357	0.017
FAM188Bp.Arg48Ter	FAM188B	0.0175041	0.0103972	0	0.0437602							0.0252319	0.0191957	Ter	Arg	FALSE		2	0	0	2	0	0	0	0	0	0	0	0	0	0	0	0	0	0	0	0	0	0	0	0	0	0	0	0	0	0	0	0	0	0	0	0	0	0	0	0	0	0	0	0	0	0	0	0	0	0	0	0	0	0	0	0	0	0	0	0	0	0	0	0	0	0	39.94	FALSE	FALSE	FALSE	357	0.017
FAM196Ap.Arg48Gln	FAM196A	0.0175041	0.0103972	0	0.0437602							0.0252319	0.0191957	Gln	Arg	FALSE		2	0	0	2	0	0	0	0	0	0	0	0	0	0	0	0	0	0	0	0	0	0	0	0	0	0	0	0	0	0	0	0	0	0	0	0	0	0	0	0	0	0	0	0	0	0	0	0	0	0	0	0	0	0	0	0	0	0	0	0	0	0	0	0	0	0	40.66	FALSE	FALSE	FALSE	357	0.017
FAM198Bp.Ala43Val	FAM198B	0.0175041	0.0103972	0	0.0437602							0.0252319	0.0191957	Val	Ala	FALSE		2	0	0	2	0	0	0	0	0	0	0	0	0	0	0	0	0	0	0	0	0	0	0	0	0	0	0	0	0	0	0	0	0	0	0	0	0	0	0	0	0	0	0	0	0	0	0	0	0	0	0	0	0	0	0	0	0	0	0	0	0	0	0	0	0	0	39.76	FALSE	FALSE	FALSE	357	0.017
FAM19A4p.Arg140Gln	FAM19A4	0.0175041	0.0103972	0	0.0437602							0.0252319	0.0191957	Gln	Arg	FALSE		2	0	0	2	0	0	0	0	0	0	0	0	0	0	0	0	0	0	0	0	0	0	0	0	0	0	0	0	0	0	0	0	0	0	0	0	0	0	0	0	0	0	0	0	0	0	0	0	0	0	0	0	0	0	0	0	0	0	0	0	0	0	0	0	0	0	40.89	FALSE	FALSE	FALSE	357	0.017
FAM19A4p.Val58Met	FAM19A4	0.0175041	0.0103972	0	0.0437602							0.0252319	0.0191957	Met	Val	FALSE		2	0	0	2	0	0	0	0	0	0	0	0	0	0	0	0	0	0	0	0	0	0	0	0	0	0	0	0	0	0	0	0	0	0	0	0	0	0	0	0	0	0	0	0	0	0	0	0	0	0	0	0	0	0	0	0	0	0	0	0	0	0	0	0	0	0	39.84	FALSE	FALSE	FALSE	357	0.017
FAM19A5p.Ala13Val	FAM19A5	0.0175041	0.0103972	0	0.0437602							0.0252319	0.0191957	Val	Ala	FALSE		2	0	0	2	0	0	0	0	0	0	0	0	0	0	0	0	0	0	0	0	0	0	0	0	0	0	0	0	0	0	0	0	0	0	0	0	0	0	0	0	0	0	0	0	0	0	0	0	0	0	0	0	0	0	0	0	0	0	0	0	0	0	0	0	0	0	39.94	FALSE	FALSE	FALSE	357	0.017
FAM19A5p.Ala84Thr	FAM19A5	0.0175041	0.0103972	0	0.0437602							0.0252319	0.0191957	Thr	Ala	TRUE		2	0	0	2	0	0	0	0	0	0	0	0	0	0	0	0	0	0	0	0	0	0	0	0	0	0	0	0	0	0	0	0	0	0	0	0	0	0	0	0	0	0	0	0	0	0	0	0	0	0	0	0	0	0	0	0	0	0	0	0	0	0	0	0	0	0	40.19	FALSE	FALSE	FALSE	357	0.017
FAM209Ap.Arg131Gln	FAM209A	0.0175041	0.0103972	0	0.0437602							0.0252319	0.0191957	Gln	Arg	FALSE		2	0	0	2	0	0	0	0	0	0	0	0	0	0	0	0	0	0	0	0	0	0	0	0	0	0	0	0	0	0	0	0	0	0	0	0	0	0	0	0	0	0	0	0	0	0	0	0	0	0	0	0	0	0	0	0	0	0	0	0	0	0	0	0	0	0	40.37	FALSE	FALSE	FALSE	357	0.017
FAM20Ap.Val313Met	FAM20A	0.0175041	0.0103972	0	0.0437602							0.0252319	0.0191957	Met	Val	FALSE		2	0	0	2	0	0	0	0	0	0	0	0	0	0	0	0	0	0	0	0	0	0	0	0	0	0	0	0	0	0	0	0	0	0	0	0	0	0	0	0	0	0	0	0	0	0	0	0	0	0	0	0	0	0	0	0	0	0	0	0	0	0	0	0	0	0	40.69	FALSE	FALSE	FALSE	357	0.017
FAM211Bp.Arg226His	FAM211B	0.0175041	0.0103972	0	0.0437602							0.0252319	0.0191957	His	Arg	TRUE		2	0	0	2	0	0	0	0	0	0	0	0	0	0	0	0	0	0	0	0	0	0	0	0	0	0	0	0	0	0	0	0	0	0	0	0	0	0	0	0	0	0	0	0	0	0	0	0	0	0	0	0	0	0	0	0	0	0	0	0	0	0	0	0	0	0	40.25	FALSE	FALSE	FALSE	357	0.017
FAM214Ap.Arg31Gln	FAM214A	0.0175041	0.0103972	0	0.0437602							0.0252319	0.0191957	Gln	Arg	FALSE		2	0	0	2	0	0	0	0	0	0	0	0	0	0	0	0	0	0	0	0	0	0	0	0	0	0	0	0	0	0	0	0	0	0	0	0	0	0	0	0	0	0	0	0	0	0	0	0	0	0	0	0	0	0	0	0	0	0	0	0	0	0	0	0	0	0	40.29	FALSE	FALSE	FALSE	357	0.017
FAM214Ap.Arg73Gln	FAM214A	0.0175041	0.0103972	0	0.0437602							0.0252319	0.0191957	Gln	Arg	FALSE		2	0	0	2	0	0	0	0	0	0	0	0	0	0	0	0	0	0	0	0	0	0	0	0	0	0	0	0	0	0	0	0	0	0	0	0	0	0	0	0	0	0	0	0	0	0	0	0	0	0	0	0	0	0	0	0	0	0	0	0	0	0	0	0	0	0	41.1	FALSE	FALSE	FALSE	357	0.017
FAM214Ap.Leu175Ile	FAM214A	0.0175041	0.0103972	0	0.0437602							0.0252319	0.0191957	Ile	Leu	FALSE		2	0	0	2	0	0	0	0	0	0	0	0	0	0	0	0	0	0	0	0	0	0	0	0	0	0	0	0	0	0	0	0	0	0	0	0	0	0	0	0	0	0	0	0	0	0	0	0	0	0	0	0	0	0	0	0	0	0	0	0	0	0	0	0	0	0	40.34	FALSE	FALSE	FALSE	357	0.017
FAM214Ap.Ser515Leu	FAM214A	0.0175041	0.0103972	0	0.0437602							0.0252319	0.0191957	Leu	Ser	FALSE		2	0	0	2	0	0	0	0	0	0	0	0	0	0	0	0	0	0	0	0	0	0	0	0	0	0	0	0	0	0	0	0	0	0	0	0	0	0	0	0	0	0	0	0	0	0	0	0	0	0	0	0	0	0	0	0	0	0	0	0	0	0	0	0	0	0	40.63	FALSE	FALSE	FALSE	357	0.017
FAM217Bp.Arg102Ile	FAM217B	0.0175041	0.0103972	0	0.0437602							0.0252319	0.0191957	Ile	Arg	FALSE		2	0	0	2	0	0	0	0	0	0	0	0	0	0	0	0	0	0	0	0	0	0	0	0	0	0	0	0	0	0	0	0	0	0	0	0	0	0	0	0	0	0	0	0	0	0	0	0	0	0	0	0	0	0	0	0	0	0	0	0	0	0	0	0	0	0	40.62	FALSE	FALSE	FALSE	357	0.017
FAM218Ap.Val69Ile	FAM218A	0.0175041	0.0103972	0	0.0437602							0.0252319	0.0191957	Ile	Val	FALSE		2	0	0	2	0	0	0	0	0	0	0	0	0	0	0	0	0	0	0	0	0	0	0	0	0	0	0	0	0	0	0	0	0	0	0	0	0	0	0	0	0	0	0	0	0	0	0	0	0	0	0	0	0	0	0	0	0	0	0	0	0	0	0	0	0	0	40.51	FALSE	FALSE	FALSE	357	0.017
FAM21Ap.Glu60Ter	FAM21A	0.0175041	0.0103972	0	0.0437602							0.0252319	0.0191957	Ter	Glu	FALSE		2	0	0	2	0	0	0	0	0	0	0	0	0	0	0	0	0	0	0	0	0	0	0	0	0	0	0	0	0	0	0	0	0	0	0	0	0	0	0	0	0	0	0	0	0	0	0	0	0	0	0	0	0	0	0	0	0	0	0	0	0	0	0	0	0	0	40.57	FALSE	FALSE	FALSE	357	0.017
FAM220Ap.Arg210His	FAM220A	0.0175041	0.0103972	0	0.0437602							0.0252319	0.0191957	His	Arg	TRUE		2	0	0	2	0	0	0	0	0	0	0	0	0	0	0	0	0	0	0	0	0	0	0	0	0	0	0	0	0	0	0	0	0	0	0	0	0	0	0	0	0	0	0	0	0	0	0	0	0	0	0	0	0	0	0	0	0	0	0	0	0	0	0	0	0	0	40.82	FALSE	FALSE	FALSE	357	0.017
FAM220Ap.Lys228Asn	FAM220A	0.0175041	0.0103972	0	0.0437602							0.0252319	0.0191957	Asn	Lys	FALSE		2	0	0	2	0	0	0	0	0	0	0	0	0	0	0	0	0	0	0	0	0	0	0	0	0	0	0	0	0	0	0	0	0	0	0	0	0	0	0	0	0	0	0	0	0	0	0	0	0	0	0	0	0	0	0	0	0	0	0	0	0	0	0	0	0	0	41.18	FALSE	FALSE	FALSE	357	0.017
FAM43Bp.Asp273Glu	FAM43B	0.0175041	0.0103972	0	0.0437602							0.0252319	0.0191957	Glu	Asp	FALSE		2	0	0	2	0	0	0	0	0	0	0	0	0	0	0	0	0	0	0	0	0	0	0	0	0	0	0	0	0	0	0	0	0	0	0	0	0	0	0	0	0	0	0	0	0	0	0	0	0	0	0	0	0	0	0	0	0	0	0	0	0	0	0	0	0	0	39.9	FALSE	FALSE	FALSE	357	0.017
FAM46Cp.Ala232Thr	FAM46C	0.0175041	0.0103972	0	0.0437602							0.0252319	0.0191957	Thr	Ala	TRUE		2	0	0	2	0	0	0	0	0	0	0	0	0	0	0	0	0	0	0	0	0	0	0	0	0	0	0	0	0	0	0	0	0	0	0	0	0	0	0	0	0	0	0	0	0	0	0	0	0	0	0	0	0	0	0	0	0	0	0	0	0	0	0	0	0	0	40.14	FALSE	FALSE	FALSE	357	0.017
FAM47Bp.Ala101Val	FAM47B	0.0175041	0.0103972	0	0.0437602							0.0252319	0.0191957	Val	Ala	FALSE		2	0	0	2	0	0	0	0	0	0	0	0	0	0	0	0	0	0	0	0	0	0	0	0	0	0	0	0	0	0	0	0	0	0	0	0	0	0	0	0	0	0	0	0	0	0	0	0	0	0	0	0	0	0	0	0	0	0	0	0	0	0	0	0	0	0	39.89	FALSE	FALSE	FALSE	357	0.017
FAM47Bp.Arg219Gln	FAM47B	0.0175041	0.0103972	0	0.0437602							0.0252319	0.0191957	Gln	Arg	FALSE		2	0	0	2	0	0	0	0	0	0	0	0	0	0	0	0	0	0	0	0	0	0	0	0	0	0	0	0	0	0	0	0	0	0	0	0	0	0	0	0	0	0	0	0	0	0	0	0	0	0	0	0	0	0	0	0	0	0	0	0	0	0	0	0	0	0	40.52	FALSE	FALSE	FALSE	357	0.017
FAM47Bp.Arg543Cys	FAM47B	0.0175041	0.0103972	0	0.0437602							0.0252319	0.0191957	Cys	Arg	TRUE		2	0	0	2	0	0	0	0	0	0	0	0	0	0	0	0	0	0	0	0	0	0	0	0	0	0	0	0	0	0	0	0	0	0	0	0	0	0	0	0	0	0	0	0	0	0	0	0	0	0	0	0	0	0	0	0	0	0	0	0	0	0	0	0	0	0	40.52	FALSE	FALSE	FALSE	357	0.017
FAM47Bp.Glu289Lys	FAM47B	0.0175041	0.0103972	0	0.0437602							0.0252319	0.0191957	Lys	Glu	TRUE		2	0	0	2	0	0	0	0	0	0	0	0	0	0	0	0	0	0	0	0	0	0	0	0	0	0	0	0	0	0	0	0	0	0	0	0	0	0	0	0	0	0	0	0	0	0	0	0	0	0	0	0	0	0	0	0	0	0	0	0	0	0	0	0	0	0	39.73	FALSE	FALSE	FALSE	357	0.017
FAM47Bp.Pro195Leu	FAM47B	0.0175041	0.0103972	0	0.0437602							0.0252319	0.0191957	Leu	Pro	FALSE		2	0	0	2	0	0	0	0	0	0	0	0	0	0	0	0	0	0	0	0	0	0	0	0	0	0	0	0	0	0	0	0	0	0	0	0	0	0	0	0	0	0	0	0	0	0	0	0	0	0	0	0	0	0	0	0	0	0	0	0	0	0	0	0	0	0	40.53	FALSE	FALSE	FALSE	357	0.017
FAM47Cp.Arg751Cys	FAM47C	0.0175041	0.0103972	0	0.0437602							0.0252319	0.0191957	Cys	Arg	TRUE	2	2	0	0	2	0	0	0	0	0	0	0	0	0	0	0	0	0	0	0	0	0	0	0	0	0	0	0	0	0	0	0	0	0	0	0	0	0	0	0	0	0	0	0	0	0	0	0	0	0	0	0	0	0	0	0	0	0	0	0	0	0	0	0	0	0	0	40.82	FALSE	FALSE	FALSE	357	0.017
FAM49Ap.Arg140Gln	FAM49A	0.0175041	0.0103972	0	0.0437602							0.0252319	0.0191957	Gln	Arg	FALSE		2	0	0	2	0	0	0	0	0	0	0	0	0	0	0	0	0	0	0	0	0	0	0	0	0	0	0	0	0	0	0	0	0	0	0	0	0	0	0	0	0	0	0	0	0	0	0	0	0	0	0	0	0	0	0	0	0	0	0	0	0	0	0	0	0	0	40.24	FALSE	FALSE	FALSE	357	0.017
FAM49Bp.Arg186Ter	FAM49B	0.0175041	0.0103972	0	0.0437602							0.0252319	0.0191957	Ter	Arg	FALSE		2	0	0	2	0	0	0	0	0	0	0	0	0	0	0	0	0	0	0	0	0	0	0	0	0	0	0	0	0	0	0	0	0	0	0	0	0	0	0	0	0	0	0	0	0	0	0	0	0	0	0	0	0	0	0	0	0	0	0	0	0	0	0	0	0	0	39.28	FALSE	FALSE	FALSE	357	0.017
FAM50Ap.Arg170Gln	FAM50A	0.0175041	0.0103972	0	0.0437602							0.0252319	0.0191957	Gln	Arg	FALSE		2	0	0	2	0	0	0	0	0	0	0	0	0	0	0	0	0	0	0	0	0	0	0	0	0	0	0	0	0	0	0	0	0	0	0	0	0	0	0	0	0	0	0	0	0	0	0	0	0	0	0	0	0	0	0	0	0	0	0	0	0	0	0	0	0	0	40.39	FALSE	FALSE	FALSE	357	0.017
FAM50Bp.Arg295Cys	FAM50B	0.0175041	0.0103972	0	0.0437602							0.0252319	0.0191957	Cys	Arg	TRUE		2	0	0	2	0	0	0	0	0	0	0	0	0	0	0	0	0	0	0	0	0	0	0	0	0	0	0	0	0	0	0	0	0	0	0	0	0	0	0	0	0	0	0	0	0	0	0	0	0	0	0	0	0	0	0	0	0	0	0	0	0	0	0	0	0	0	40.57	FALSE	FALSE	FALSE	357	0.017
FAM5Bp.Ala363Val	FAM5B	0.0175041	0.0103972	0	0.0437602							0.0252319	0.0191957	Val	Ala	FALSE		2	0	0	2	0	0	0	0	0	0	0	0	0	0	0	0	0	0	0	0	0	0	0	0	0	0	0	0	0	0	0	0	0	0	0	0	0	0	0	0	0	0	0	0	0	0	0	0	0	0	0	0	0	0	0	0	0	0	0	0	0	0	0	0	0	0	40.08	FALSE	FALSE	FALSE	357	0.017
FAM64Ap.Arg166Gln	FAM64A	0.0175041	0.0103972	0	0.0437602							0.0252319	0.0191957	Gln	Arg	FALSE		2	0	0	2	0	0	0	0	0	0	0	0	0	0	0	0	0	0	0	0	0	0	0	0	0	0	0	0	0	0	0	0	0	0	0	0	0	0	0	0	0	0	0	0	0	0	0	0	0	0	0	0	0	0	0	0	0	0	0	0	0	0	0	0	0	0	40.22	FALSE	FALSE	FALSE	357	0.017
FAM69Ap.Leu156Ile	FAM69A	0.0175041	0.0103972	0	0.0437602							0.0252319	0.0191957	Ile	Leu	FALSE		2	0	0	2	0	0	0	0	0	0	0	0	0	0	0	0	0	0	0	0	0	0	0	0	0	0	0	0	0	0	0	0	0	0	0	0	0	0	0	0	0	0	0	0	0	0	0	0	0	0	0	0	0	0	0	0	0	0	0	0	0	0	0	0	0	0	41.17	FALSE	FALSE	FALSE	357	0.017
FAM71F1p.Val93Ile	FAM71F1	0.0175041	0.0103972	0	0.0437602							0.0252319	0.0191957	Ile	Val	FALSE		2	0	0	2	0	0	0	0	0	0	0	0	0	0	0	0	0	0	0	0	0	0	0	0	0	0	0	0	0	0	0	0	0	0	0	0	0	0	0	0	0	0	0	0	0	0	0	0	0	0	0	0	0	0	0	0	0	0	0	0	0	0	0	0	0	0	40.28	FALSE	FALSE	FALSE	357	0.017
FAM78Bp.Glu64Lys	FAM78B	0.0175041	0.0103972	0	0.0437602							0.0252319	0.0191957	Lys	Glu	TRUE		2	0	0	2	0	0	0	0	0	0	0	0	0	0	0	0	0	0	0	0	0	0	0	0	0	0	0	0	0	0	0	0	0	0	0	0	0	0	0	0	0	0	0	0	0	0	0	0	0	0	0	0	0	0	0	0	0	0	0	0	0	0	0	0	0	0	40.78	FALSE	FALSE	FALSE	357	0.017
FAM81Ap.Arg306Ter	FAM81A	0.0175041	0.0103972	0	0.0437602							0.0252319	0.0191957	Ter	Arg	FALSE		2	0	0	2	0	0	0	0	0	0	0	0	0	0	0	0	0	0	0	0	0	0	0	0	0	0	0	0	0	0	0	0	0	0	0	0	0	0	0	0	0	0	0	0	0	0	0	0	0	0	0	0	0	0	0	0	0	0	0	0	0	0	0	0	0	0	41.07	FALSE	FALSE	FALSE	357	0.017
FAM81Bp.Arg444Cys	FAM81B	0.0175041	0.0103972	0	0.0437602							0.0252319	0.0191957	Cys	Arg	TRUE		2	0	0	2	0	0	0	0	0	0	0	0	0	0	0	0	0	0	0	0	0	0	0	0	0	0	0	0	0	0	0	0	0	0	0	0	0	0	0	0	0	0	0	0	0	0	0	0	0	0	0	0	0	0	0	0	0	0	0	0	0	0	0	0	0	0	40.22	FALSE	FALSE	FALSE	357	0.017
FAM83Bp.Val167Ile	FAM83B	0.0175041	0.0103972	0	0.0437602							0.0252319	0.0191957	Ile	Val	FALSE		2	0	0	2	0	0	0	0	0	0	0	0	0	0	0	0	0	0	0	0	0	0	0	0	0	0	0	0	0	0	0	0	0	0	0	0	0	0	0	0	0	0	0	0	0	0	0	0	0	0	0	0	0	0	0	0	0	0	0	0	0	0	0	0	0	0	40.85	FALSE	FALSE	FALSE	357	0.017
FAM83Gp.Gly784Arg	FAM83G	0.0175041	0.0103972	0	0.0437602							0.0252319	0.0191957	Arg	Gly	TRUE		2	0	0	2	0	0	0	0	0	0	0	0	0	0	0	0	0	0	0	0	0	0	0	0	0	0	0	0	0	0	0	0	0	0	0	0	0	0	0	0	0	0	0	0	0	0	0	0	0	0	0	0	0	0	0	0	0	0	0	0	0	0	0	0	0	0	40.99	FALSE	FALSE	FALSE	357	0.017
FAM83Hp.Arg450His	FAM83H	0.0175041	0.0103972	0	0.0437602							0.0252319	0.0191957	His	Arg	TRUE		2	0	0	2	0	0	0	0	0	0	0	0	0	0	0	0	0	0	0	0	0	0	0	0	0	0	0	0	0	0	0	0	0	0	0	0	0	0	0	0	0	0	0	0	0	0	0	0	0	0	0	0	0	0	0	0	0	0	0	0	0	0	0	0	0	0	40.51	FALSE	FALSE	FALSE	357	0.017
FAM92Bp.Thr39Met	FAM92B	0.0175041	0.0103972	0	0.0437602							0.0252319	0.0191957	Met	Thr	FALSE		2	0	0	2	0	0	0	0	0	0	0	0	0	0	0	0	0	0	0	0	0	0	0	0	0	0	0	0	0	0	0	0	0	0	0	0	0	0	0	0	0	0	0	0	0	0	0	0	0	0	0	0	0	0	0	0	0	0	0	0	0	0	0	0	0	0	40.74	FALSE	FALSE	FALSE	357	0.017
FAM98Cp.Gly152Ser	FAM98C	0.0175041	0.0103972	0	0.0437602							0.0252319	0.0191957	Ser	Gly	TRUE		2	0	0	2	0	0	0	0	0	0	0	0	0	0	0	0	0	0	0	0	0	0	0	0	0	0	0	0	0	0	0	0	0	0	0	0	0	0	0	0	0	0	0	0	0	0	0	0	0	0	0	0	0	0	0	0	0	0	0	0	0	0	0	0	0	0	41.59	FALSE	FALSE	FALSE	357	0.017
FAM98Cp.Val289Ile	FAM98C	0.0175041	0.0103972	0	0.0437602							0.0252319	0.0191957	Ile	Val	FALSE		2	0	0	2	0	0	0	0	0	0	0	0	0	0	0	0	0	0	0	0	0	0	0	0	0	0	0	0	0	0	0	0	0	0	0	0	0	0	0	0	0	0	0	0	0	0	0	0	0	0	0	0	0	0	0	0	0	0	0	0	0	0	0	0	0	0	40.47	FALSE	FALSE	FALSE	357	0.017
FAM9Ap.Lys75Asn	FAM9A	0.0175041	0.0103972	0	0.0437602							0.0252319	0.0191957	Asn	Lys	FALSE		2	0	0	2	0	0	0	0	0	0	0	0	0	0	0	0	0	0	0	0	0	0	0	0	0	0	0	0	0	0	0	0	0	0	0	0	0	0	0	0	0	0	0	0	0	0	0	0	0	0	0	0	0	0	0	0	0	0	0	0	0	0	0	0	0	0	40.94	FALSE	FALSE	FALSE	357	0.017
FANCBp.Arg261Gln	FANCB	0.0175041	0.0103972	0	0.0437602							0.0252319	0.0191957	Gln	Arg	FALSE		2	0	0	2	0	0	0	0	0	0	0	0	0	0	0	0	0	0	0	0	0	0	0	0	0	0	0	0	0	0	0	0	0	0	0	0	0	0	0	0	0	0	0	0	0	0	0	0	0	0	0	0	0	0	0	0	0	0	0	0	0	0	0	0	0	0	39.6	FALSE	FALSE	FALSE	357	0.017
FANCCp.Thr420Met	FANCC	0.0175041	0.0103972	0	0.0437602							0.0252319	0.0191957	Met	Thr	FALSE	1	2	0	0	2	0	0	0	0	0	0	0	0	0	0	0	0	0	0	0	0	0	0	0	0	0	0	0	0	0	0	0	0	0	0	0	0	0	0	0	0	0	0	0	0	0	0	0	0	0	0	0	0	0	0	0	0	0	0	0	0	0	0	0	0	0	0	42.07	FALSE	FALSE	FALSE	357	0.017
FANCD2p.Arg1299His	FANCD2	0.0175041	0.0103972	0	0.0437602							0.0252319	0.0191957	His	Arg	TRUE	1	2	0	0	2	0	0	0	0	0	0	0	0	0	0	0	0	0	0	0	0	0	0	0	0	0	0	0	0	0	0	0	0	0	0	0	0	0	0	0	0	0	0	0	0	0	0	0	0	0	0	0	0	0	0	0	0	0	0	0	0	0	0	0	0	0	0	40.01	FALSE	FALSE	FALSE	357	0.017
FANCGp.Arg513Gln	FANCG	0.0175041	0.0103972	0	0.0437602							0.0252319	0.0191957	Gln	Arg	FALSE	1	2	0	0	2	0	0	0	0	0	0	0	0	0	0	0	0	0	0	0	0	0	0	0	0	0	0	0	0	0	0	0	0	0	0	0	0	0	0	0	0	0	0	0	0	0	0	0	0	0	0	0	0	0	0	0	0	0	0	0	0	0	0	0	0	0	0	40.43	FALSE	FALSE	FALSE	357	0.017
FANCGp.Leu355Ile	FANCG	0.0175041	0.0103972	0	0.0437602							0.0252319	0.0191957	Ile	Leu	FALSE	1	2	0	0	2	0	0	0	0	0	0	0	0	0	0	0	0	0	0	0	0	0	0	0	0	0	0	0	0	0	0	0	0	0	0	0	0	0	0	0	0	0	0	0	0	0	0	0	0	0	0	0	0	0	0	0	0	0	0	0	0	0	0	0	0	0	0	40.27	FALSE	FALSE	FALSE	357	0.017
FANCMp.Arg1204His	FANCM	0.0175041	0.0103972	0	0.0437602							0.0252319	0.0191957	His	Arg	TRUE		2	0	0	2	0	0	0	0	0	0	0	0	0	0	0	0	0	0	0	0	0	0	0	0	0	0	0	0	0	0	0	0	0	0	0	0	0	0	0	0	0	0	0	0	0	0	0	0	0	0	0	0	0	0	0	0	0	0	0	0	0	0	0	0	0	0	40.35	FALSE	FALSE	FALSE	357	0.017
FANCMp.Arg1719Cys	FANCM	0.0175041	0.0103972	0	0.0437602							0.0252319	0.0191957	Cys	Arg	TRUE		2	0	0	2	0	0	0	0	0	0	0	0	0	0	0	0	0	0	0	0	0	0	0	0	0	0	0	0	0	0	0	0	0	0	0	0	0	0	0	0	0	0	0	0	0	0	0	0	0	0	0	0	0	0	0	0	0	0	0	0	0	0	0	0	0	0	40.94	FALSE	FALSE	FALSE	357	0.017
FANK1p.Arg84His	FANK1	0.0175041	0.0103972	0	0.0437602							0.0252319	0.0191957	His	Arg	TRUE		2	0	0	2	0	0	0	0	0	0	0	0	0	0	0	0	0	0	0	0	0	0	0	0	0	0	0	0	0	0	0	0	0	0	0	0	0	0	0	0	0	0	0	0	0	0	0	0	0	0	0	0	0	0	0	0	0	0	0	0	0	0	0	0	0	0	40.64	FALSE	FALSE	FALSE	357	0.017
FANK1p.Lys340Asn	FANK1	0.0175041	0.0103972	0	0.0437602							0.0252319	0.0191957	Asn	Lys	FALSE		2	0	0	2	0	0	0	0	0	0	0	0	0	0	0	0	0	0	0	0	0	0	0	0	0	0	0	0	0	0	0	0	0	0	0	0	0	0	0	0	0	0	0	0	0	0	0	0	0	0	0	0	0	0	0	0	0	0	0	0	0	0	0	0	0	0	40.85	FALSE	FALSE	FALSE	357	0.017
FAR1p.Arg464Gln	FAR1	0.0175041	0.0103972	0	0.0437602							0.0252319	0.0191957	Gln	Arg	FALSE		2	0	0	2	0	0	0	0	0	0	0	0	0	0	0	0	0	0	0	0	0	0	0	0	0	0	0	0	0	0	0	0	0	0	0	0	0	0	0	0	0	0	0	0	0	0	0	0	0	0	0	0	0	0	0	0	0	0	0	0	0	0	0	0	0	0	41.06	FALSE	FALSE	FALSE	357	0.017
FARP1p.Ala895Thr	FARP1	0.0175041	0.0103972	0	0.0437602							0.0252319	0.0191957	Thr	Ala	TRUE		2	0	0	2	0	0	0	0	0	0	0	0	0	0	0	0	0	0	0	0	0	0	0	0	0	0	0	0	0	0	0	0	0	0	0	0	0	0	0	0	0	0	0	0	0	0	0	0	0	0	0	0	0	0	0	0	0	0	0	0	0	0	0	0	0	0	41.01	FALSE	FALSE	FALSE	357	0.017
FARP1p.Arg828Trp	FARP1	0.0175041	0.0103972	0	0.0437602							0.0252319	0.0191957	Trp	Arg	FALSE		2	0	0	2	0	0	0	0	0	0	0	0	0	0	0	0	0	0	0	0	0	0	0	0	0	0	0	0	0	0	0	0	0	0	0	0	0	0	0	0	0	0	0	0	0	0	0	0	0	0	0	0	0	0	0	0	0	0	0	0	0	0	0	0	0	0	40.17	FALSE	FALSE	FALSE	357	0.017
FARP1p.Glu742Lys	FARP1	0.0175041	0.0103972	0	0.0437602							0.0252319	0.0191957	Lys	Glu	TRUE		2	0	0	2	0	0	0	0	0	0	0	0	0	0	0	0	0	0	0	0	0	0	0	0	0	0	0	0	0	0	0	0	0	0	0	0	0	0	0	0	0	0	0	0	0	0	0	0	0	0	0	0	0	0	0	0	0	0	0	0	0	0	0	0	0	0	40.75	FALSE	FALSE	FALSE	357	0.017
FARP1p.Glu843Lys	FARP1	0.0175041	0.0103972	0	0.0437602							0.0252319	0.0191957	Lys	Glu	TRUE		2	0	0	2	0	0	0	0	0	0	0	0	0	0	0	0	0	0	0	0	0	0	0	0	0	0	0	0	0	0	0	0	0	0	0	0	0	0	0	0	0	0	0	0	0	0	0	0	0	0	0	0	0	0	0	0	0	0	0	0	0	0	0	0	0	0	39.99	FALSE	FALSE	FALSE	357	0.017
FARS2p.Glu337Lys	FARS2	0.0175041	0.0103972	0	0.0437602							0.0252319	0.0191957	Lys	Glu	TRUE		2	0	0	2	0	0	0	0	0	0	0	0	0	0	0	0	0	0	0	0	0	0	0	0	0	0	0	0	0	0	0	0	0	0	0	0	0	0	0	0	0	0	0	0	0	0	0	0	0	0	0	0	0	0	0	0	0	0	0	0	0	0	0	0	0	0	40.15	FALSE	FALSE	FALSE	357	0.017
FARSAp.Arg82Ter	FARSA	0.0175041	0.0103972	0	0.0437602							0.0252319	0.0191957	Ter	Arg	FALSE		2	0	0	2	0	0	0	0	0	0	0	0	0	0	0	0	0	0	0	0	0	0	0	0	0	0	0	0	0	0	0	0	0	0	0	0	0	0	0	0	0	0	0	0	0	0	0	0	0	0	0	0	0	0	0	0	0	0	0	0	0	0	0	0	0	0	41.66	FALSE	FALSE	FALSE	357	0.017
FASTKD1p.Pro743Leu	FASTKD1	0.0175041	0.0103972	0	0.0437602							0.0252319	0.0191957	Leu	Pro	FALSE		2	0	0	2	0	0	0	0	0	0	0	0	0	0	0	0	0	0	0	0	0	0	0	0	0	0	0	0	0	0	0	0	0	0	0	0	0	0	0	0	0	0	0	0	0	0	0	0	0	0	0	0	0	0	0	0	0	0	0	0	0	0	0	0	0	0	39.82	FALSE	FALSE	FALSE	357	0.017
FASTKD1p.Thr723Met	FASTKD1	0.0175041	0.0103972	0	0.0437602							0.0252319	0.0191957	Met	Thr	FALSE		2	0	0	2	0	0	0	0	0	0	0	0	0	0	0	0	0	0	0	0	0	0	0	0	0	0	0	0	0	0	0	0	0	0	0	0	0	0	0	0	0	0	0	0	0	0	0	0	0	0	0	0	0	0	0	0	0	0	0	0	0	0	0	0	0	0	40.6	FALSE	FALSE	FALSE	357	0.017
FASTKp.Arg543Cys	FASTK	0.0175041	0.0103972	0	0.0437602							0.0252319	0.0191957	Cys	Arg	TRUE		2	0	0	2	0	0	0	0	0	0	0	0	0	0	0	0	0	0	0	0	0	0	0	0	0	0	0	0	0	0	0	0	0	0	0	0	0	0	0	0	0	0	0	0	0	0	0	0	0	0	0	0	0	0	0	0	0	0	0	0	0	0	0	0	0	0	40.56	FALSE	FALSE	FALSE	357	0.017
FASp.Arg121Gln	FAS	0.0175041	0.0103972	0	0.0437602							0.0252319	0.0191957	Gln	Arg	FALSE	1	2	0	0	2	0	0	0	0	0	0	0	0	0	0	0	0	0	0	0	0	0	0	0	0	0	0	0	0	0	0	0	0	0	0	0	0	0	0	0	0	0	0	0	0	0	0	0	0	0	0	0	0	0	0	0	0	0	0	0	0	0	0	0	0	0	0	39.77	FALSE	FALSE	FALSE	357	0.017
FASp.Arg250Gln	FAS	0.0175041	0.0103972	0	0.0437602							0.0252319	0.0191957	Gln	Arg	FALSE	1	2	0	0	2	0	0	0	0	0	0	0	0	0	0	0	0	0	0	0	0	0	0	0	0	0	0	0	0	0	0	0	0	0	0	0	0	0	0	0	0	0	0	0	0	0	0	0	0	0	0	0	0	0	0	0	0	0	0	0	0	0	0	0	0	0	0	41.43	FALSE	FALSE	FALSE	357	0.017
FAT1p.Ala173Thr	FAT1	0.0175041	0.0103972	0	0.0437602							0.0252319	0.0191957	Thr	Ala	TRUE	1	2	0	0	2	0	0	0	0	0	0	0	0	0	0	0	0	0	0	0	0	0	0	0	0	0	0	0	0	0	0	0	0	0	0	0	0	0	0	0	0	0	0	0	0	0	0	0	0	0	0	0	0	0	0	0	0	0	0	0	0	0	0	0	0	0	0	40.01	FALSE	FALSE	FALSE	357	0.017
FAT1p.Phe4273Leu	FAT1	0.0175041	0.0103972	0	0.0437602							0.0252319	0.0191957	Leu	Phe	FALSE	1	2	0	0	2	0	0	0	0	0	0	0	0	0	0	0	0	0	0	0	0	0	0	0	0	0	0	0	0	0	0	0	0	0	0	0	0	0	0	0	0	0	0	0	0	0	0	0	0	0	0	0	0	0	0	0	0	0	0	0	0	0	0	0	0	0	0	40.48	FALSE	FALSE	FALSE	357	0.017
FAT2p.Arg2202Gln	FAT2	0.0175041	0.0103972	0	0.0437602							0.0252319	0.0191957	Gln	Arg	FALSE		2	0	0	2	0	0	0	0	0	0	0	0	0	0	0	0	0	0	0	0	0	0	0	0	0	0	0	0	0	0	0	0	0	0	0	0	0	0	0	0	0	0	0	0	0	0	0	0	0	0	0	0	0	0	0	0	0	0	0	0	0	0	0	0	0	0	40.85	FALSE	FALSE	FALSE	357	0.017
FAT2p.Arg3265His	FAT2	0.0175041	0.0103972	0	0.0437602							0.0252319	0.0191957	His	Arg	TRUE		2	0	0	2	0	0	0	0	0	0	0	0	0	0	0	0	0	0	0	0	0	0	0	0	0	0	0	0	0	0	0	0	0	0	0	0	0	0	0	0	0	0	0	0	0	0	0	0	0	0	0	0	0	0	0	0	0	0	0	0	0	0	0	0	0	0	41.11	FALSE	FALSE	FALSE	357	0.017
FAT2p.Arg4260Trp	FAT2	0.0175041	0.0103972	0	0.0437602							0.0252319	0.0191957	Trp	Arg	FALSE		2	0	0	2	0	0	0	0	0	0	0	0	0	0	0	0	0	0	0	0	0	0	0	0	0	0	0	0	0	0	0	0	0	0	0	0	0	0	0	0	0	0	0	0	0	0	0	0	0	0	0	0	0	0	0	0	0	0	0	0	0	0	0	0	0	0	39.79	FALSE	FALSE	FALSE	357	0.017
FAT3p.Ala1405Thr	FAT3	0.0175041	0.0103972	0	0.0437602							0.0252319	0.0191957	Thr	Ala	TRUE	2	2	0	0	2	0	0	0	0	0	0	0	0	0	0	0	0	0	0	0	0	0	0	0	0	0	0	0	0	0	0	0	0	0	0	0	0	0	0	0	0	0	0	0	0	0	0	0	0	0	0	0	0	0	0	0	0	0	0	0	0	0	0	0	0	0	0	40.51	FALSE	FALSE	FALSE	357	0.017
FAT3p.Ala4199Thr	FAT3	0.0175041	0.0103972	0	0.0437602							0.0252319	0.0191957	Thr	Ala	TRUE	2	2	0	0	2	0	0	0	0	0	0	0	0	0	0	0	0	0	0	0	0	0	0	0	0	0	0	0	0	0	0	0	0	0	0	0	0	0	0	0	0	0	0	0	0	0	0	0	0	0	0	0	0	0	0	0	0	0	0	0	0	0	0	0	0	0	0	40.57	FALSE	FALSE	FALSE	357	0.017
FAT3p.Ala4309Val	FAT3	0.0175041	0.0103972	0	0.0437602							0.0252319	0.0191957	Val	Ala	FALSE	2	2	0	0	2	0	0	0	0	0	0	0	0	0	0	0	0	0	0	0	0	0	0	0	0	0	0	0	0	0	0	0	0	0	0	0	0	0	0	0	0	0	0	0	0	0	0	0	0	0	0	0	0	0	0	0	0	0	0	0	0	0	0	0	0	0	0	41.42	FALSE	FALSE	FALSE	357	0.017
FAT3p.Arg3941Cys	FAT3	0.0175041	0.0103972	0	0.0437602							0.0252319	0.0191957	Cys	Arg	TRUE	2	2	0	0	2	0	0	0	0	0	0	0	0	0	0	0	0	0	0	0	0	0	0	0	0	0	0	0	0	0	0	0	0	0	0	0	0	0	0	0	0	0	0	0	0	0	0	0	0	0	0	0	0	0	0	0	0	0	0	0	0	0	0	0	0	0	0	40.41	FALSE	FALSE	FALSE	357	0.017
FAT3p.Arg4213His	FAT3	0.0175041	0.0103972	0	0.0437602							0.0252319	0.0191957	His	Arg	TRUE	2	2	0	0	2	0	0	0	0	0	0	0	0	0	0	0	0	0	0	0	0	0	0	0	0	0	0	0	0	0	0	0	0	0	0	0	0	0	0	0	0	0	0	0	0	0	0	0	0	0	0	0	0	0	0	0	0	0	0	0	0	0	0	0	0	0	0	39.48	FALSE	FALSE	FALSE	357	0.017
FAT3p.Val2757Ile	FAT3	0.0175041	0.0103972	0	0.0437602							0.0252319	0.0191957	Ile	Val	FALSE	2	2	0	0	2	0	0	0	0	0	0	0	0	0	0	0	0	0	0	0	0	0	0	0	0	0	0	0	0	0	0	0	0	0	0	0	0	0	0	0	0	0	0	0	0	0	0	0	0	0	0	0	0	0	0	0	0	0	0	0	0	0	0	0	0	0	0	40.11	FALSE	FALSE	FALSE	357	0.017
FAT4p.Ala2214Thr	FAT4	0.0175041	0.0103972	0	0.0437602							0.0252319	0.0191957	Thr	Ala	TRUE	1	2	0	0	2	0	0	0	0	0	0	0	0	0	0	0	0	0	0	0	0	0	0	0	0	0	0	0	0	0	0	0	0	0	0	0	0	0	0	0	0	0	0	0	0	0	0	0	0	0	0	0	0	0	0	0	0	0	0	0	0	0	0	0	0	0	0	40.57	FALSE	FALSE	FALSE	357	0.017
FAT4p.Ala4513Thr	FAT4	0.0175041	0.0103972	0	0.0437602							0.0252319	0.0191957	Thr	Ala	TRUE	1	2	0	0	2	0	0	0	0	0	0	0	0	0	0	0	0	0	0	0	0	0	0	0	0	0	0	0	0	0	0	0	0	0	0	0	0	0	0	0	0	0	0	0	0	0	0	0	0	0	0	0	0	0	0	0	0	0	0	0	0	0	0	0	0	0	0	40.56	FALSE	FALSE	FALSE	357	0.017
FAT4p.Ala4625Thr	FAT4	0.0175041	0.0103972	0	0.0437602							0.0252319	0.0191957	Thr	Ala	TRUE	1	2	0	0	2	0	0	0	0	0	0	0	0	0	0	0	0	0	0	0	0	0	0	0	0	0	0	0	0	0	0	0	0	0	0	0	0	0	0	0	0	0	0	0	0	0	0	0	0	0	0	0	0	0	0	0	0	0	0	0	0	0	0	0	0	0	0	40.28	FALSE	FALSE	FALSE	357	0.017
FAT4p.Arg122Gln	FAT4	0.0175041	0.0103972	0	0.0437602							0.0252319	0.0191957	Gln	Arg	FALSE	1	2	0	0	2	0	0	0	0	0	0	0	0	0	0	0	0	0	0	0	0	0	0	0	0	0	0	0	0	0	0	0	0	0	0	0	0	0	0	0	0	0	0	0	0	0	0	0	0	0	0	0	0	0	0	0	0	0	0	0	0	0	0	0	0	0	0	40.82	FALSE	FALSE	FALSE	357	0.017
FAT4p.Arg1806His	FAT4	0.0175041	0.0103972	0	0.0437602							0.0252319	0.0191957	His	Arg	TRUE	1	2	0	0	2	0	0	0	0	0	0	0	0	0	0	0	0	0	0	0	0	0	0	0	0	0	0	0	0	0	0	0	0	0	0	0	0	0	0	0	0	0	0	0	0	0	0	0	0	0	0	0	0	0	0	0	0	0	0	0	0	0	0	0	0	0	0	40.85	FALSE	FALSE	FALSE	357	0.017
FAT4p.Asp1412Val	FAT4	0.0175041	0.0103972	0	0.0437602							0.0252319	0.0191957	Val	Asp	FALSE	1	2	0	0	2	0	0	0	0	0	0	0	0	0	0	0	0	0	0	0	0	0	0	0	0	0	0	0	0	0	0	0	0	0	0	0	0	0	0	0	0	0	0	0	0	0	0	0	0	0	0	0	0	0	0	0	0	0	0	0	0	0	0	0	0	0	0	40.94	FALSE	FALSE	FALSE	357	0.017
FAT4p.Pro300His	FAT4	0.0175041	0.0103972	0	0.0437602							0.0252319	0.0191957	His	Pro	TRUE	1	2	0	0	2	0	0	0	0	0	0	0	0	0	0	0	0	0	0	0	0	0	0	0	0	0	0	0	0	0	0	0	0	0	0	0	0	0	0	0	0	0	0	0	0	0	0	0	0	0	0	0	0	0	0	0	0	0	0	0	0	0	0	0	0	0	0	39.86	FALSE	FALSE	FALSE	357	0.017
FATE1p.Ala122Val	FATE1	0.0175041	0.0103972	0	0.0437602							0.0252319	0.0191957	Val	Ala	FALSE		2	0	0	2	0	0	0	0	0	0	0	0	0	0	0	0	0	0	0	0	0	0	0	0	0	0	0	0	0	0	0	0	0	0	0	0	0	0	0	0	0	0	0	0	0	0	0	0	0	0	0	0	0	0	0	0	0	0	0	0	0	0	0	0	0	0	39.92	FALSE	FALSE	FALSE	357	0.017
FBLN5p.Glu391Ter	FBLN5	0.0175041	0.0103972	0	0.0437602							0.0252319	0.0191957	Ter	Glu	FALSE		2	0	0	2	0	0	0	0	0	0	0	0	0	0	0	0	0	0	0	0	0	0	0	0	0	0	0	0	0	0	0	0	0	0	0	0	0	0	0	0	0	0	0	0	0	0	0	0	0	0	0	0	0	0	0	0	0	0	0	0	0	0	0	0	0	0	40.87	FALSE	FALSE	FALSE	357	0.017
FBLN7p.Arg331His	FBLN7	0.0175041	0.0103972	0	0.0437602							0.0252319	0.0191957	His	Arg	TRUE		2	0	0	2	0	0	0	0	0	0	0	0	0	0	0	0	0	0	0	0	0	0	0	0	0	0	0	0	0	0	0	0	0	0	0	0	0	0	0	0	0	0	0	0	0	0	0	0	0	0	0	0	0	0	0	0	0	0	0	0	0	0	0	0	0	0	40.66	FALSE	FALSE	FALSE	357	0.017
FBN2p.Val74Ile	FBN2	0.0175041	0.0103972	0	0.0437602							0.0252319	0.0191957	Ile	Val	FALSE		2	0	0	2	0	0	0	0	0	0	0	0	0	0	0	0	0	0	0	0	0	0	0	0	0	0	0	0	0	0	0	0	0	0	0	0	0	0	0	0	0	0	0	0	0	0	0	0	0	0	0	0	0	0	0	0	0	0	0	0	0	0	0	0	0	0	40.7	FALSE	FALSE	FALSE	357	0.017
FBN3p.Arg2199Trp	FBN3	0.0175041	0.0103972	0	0.0437602							0.0252319	0.0191957	Trp	Arg	FALSE		2	0	0	2	0	0	0	0	0	0	0	0	0	0	0	0	0	0	0	0	0	0	0	0	0	0	0	0	0	0	0	0	0	0	0	0	0	0	0	0	0	0	0	0	0	0	0	0	0	0	0	0	0	0	0	0	0	0	0	0	0	0	0	0	0	0	40.99	FALSE	FALSE	FALSE	357	0.017
FBN3p.Arg2433Ter	FBN3	0.0175041	0.0103972	0	0.0437602							0.0252319	0.0191957	Ter	Arg	FALSE		2	0	0	2	0	0	0	0	0	0	0	0	0	0	0	0	0	0	0	0	0	0	0	0	0	0	0	0	0	0	0	0	0	0	0	0	0	0	0	0	0	0	0	0	0	0	0	0	0	0	0	0	0	0	0	0	0	0	0	0	0	0	0	0	0	0	39.29	FALSE	FALSE	FALSE	357	0.017
FBN3p.Arg2743Cys	FBN3	0.0175041	0.0103972	0	0.0437602							0.0252319	0.0191957	Cys	Arg	TRUE		2	0	0	2	0	0	0	0	0	0	0	0	0	0	0	0	0	0	0	0	0	0	0	0	0	0	0	0	0	0	0	0	0	0	0	0	0	0	0	0	0	0	0	0	0	0	0	0	0	0	0	0	0	0	0	0	0	0	0	0	0	0	0	0	0	0	41.27	FALSE	FALSE	FALSE	357	0.017
FBN3p.Asp1765Asn	FBN3	0.0175041	0.0103972	0	0.0437602							0.0252319	0.0191957	Asn	Asp	FALSE		2	0	0	2	0	0	0	0	0	0	0	0	0	0	0	0	0	0	0	0	0	0	0	0	0	0	0	0	0	0	0	0	0	0	0	0	0	0	0	0	0	0	0	0	0	0	0	0	0	0	0	0	0	0	0	0	0	0	0	0	0	0	0	0	0	0	40.47	FALSE	FALSE	FALSE	357	0.017
FBN3p.Val2594Ile	FBN3	0.0175041	0.0103972	0	0.0437602							0.0252319	0.0191957	Ile	Val	FALSE		2	0	0	2	0	0	0	0	0	0	0	0	0	0	0	0	0	0	0	0	0	0	0	0	0	0	0	0	0	0	0	0	0	0	0	0	0	0	0	0	0	0	0	0	0	0	0	0	0	0	0	0	0	0	0	0	0	0	0	0	0	0	0	0	0	0	40.71	FALSE	FALSE	FALSE	357	0.017
FBP1p.Pro189Leu	FBP1	0.0175041	0.0103972	0	0.0437602							0.0252319	0.0191957	Leu	Pro	FALSE		2	0	0	2	0	0	0	0	0	0	0	0	0	0	0	0	0	0	0	0	0	0	0	0	0	0	0	0	0	0	0	0	0	0	0	0	0	0	0	0	0	0	0	0	0	0	0	0	0	0	0	0	0	0	0	0	0	0	0	0	0	0	0	0	0	0	40.82	FALSE	FALSE	FALSE	357	0.017
FBP2p.Arg16Cys	FBP2	0.0175041	0.0103972	0	0.0437602							0.0252319	0.0191957	Cys	Arg	TRUE		2	0	0	2	0	0	0	0	0	0	0	0	0	0	0	0	0	0	0	0	0	0	0	0	0	0	0	0	0	0	0	0	0	0	0	0	0	0	0	0	0	0	0	0	0	0	0	0	0	0	0	0	0	0	0	0	0	0	0	0	0	0	0	0	0	0	40.7	FALSE	FALSE	FALSE	357	0.017
FBP2p.Lys231Asn	FBP2	0.0175041	0.0103972	0	0.0437602							0.0252319	0.0191957	Asn	Lys	FALSE		2	0	0	2	0	0	0	0	0	0	0	0	0	0	0	0	0	0	0	0	0	0	0	0	0	0	0	0	0	0	0	0	0	0	0	0	0	0	0	0	0	0	0	0	0	0	0	0	0	0	0	0	0	0	0	0	0	0	0	0	0	0	0	0	0	0	40.35	FALSE	FALSE	FALSE	357	0.017
FBXL13p.Arg491Gln	FBXL13	0.0175041	0.0103972	0	0.0437602							0.0252319	0.0191957	Gln	Arg	FALSE		2	0	0	2	0	0	0	0	0	0	0	0	0	0	0	0	0	0	0	0	0	0	0	0	0	0	0	0	0	0	0	0	0	0	0	0	0	0	0	0	0	0	0	0	0	0	0	0	0	0	0	0	0	0	0	0	0	0	0	0	0	0	0	0	0	0	40.73	FALSE	FALSE	FALSE	357	0.017
FBXL18p.Gly93Asp	FBXL18	0.0175041	0.0103972	0	0.0437602							0.0252319	0.0191957	Asp	Gly	FALSE		2	0	0	2	0	0	0	0	0	0	0	0	0	0	0	0	0	0	0	0	0	0	0	0	0	0	0	0	0	0	0	0	0	0	0	0	0	0	0	0	0	0	0	0	0	0	0	0	0	0	0	0	0	0	0	0	0	0	0	0	0	0	0	0	0	0	40.19	FALSE	FALSE	FALSE	357	0.017
FBXL19p.Arg578His	FBXL19	0.0175041	0.0103972	0	0.0437602							0.0252319	0.0191957	His	Arg	TRUE		2	0	0	2	0	0	0	0	0	0	0	0	0	0	0	0	0	0	0	0	0	0	0	0	0	0	0	0	0	0	0	0	0	0	0	0	0	0	0	0	0	0	0	0	0	0	0	0	0	0	0	0	0	0	0	0	0	0	0	0	0	0	0	0	0	0	40.85	FALSE	FALSE	FALSE	357	0.017
FBXL3p.Arg256His	FBXL3	0.0175041	0.0103972	0	0.0437602							0.0252319	0.0191957	His	Arg	TRUE		2	0	0	2	0	0	0	0	0	0	0	0	0	0	0	0	0	0	0	0	0	0	0	0	0	0	0	0	0	0	0	0	0	0	0	0	0	0	0	0	0	0	0	0	0	0	0	0	0	0	0	0	0	0	0	0	0	0	0	0	0	0	0	0	0	0	40.57	FALSE	FALSE	FALSE	357	0.017
FBXL7p.Arg158His	FBXL7	0.0175041	0.0103972	0	0.0437602							0.0252319	0.0191957	His	Arg	TRUE		2	0	0	2	0	0	0	0	0	0	0	0	0	0	0	0	0	0	0	0	0	0	0	0	0	0	0	0	0	0	0	0	0	0	0	0	0	0	0	0	0	0	0	0	0	0	0	0	0	0	0	0	0	0	0	0	0	0	0	0	0	0	0	0	0	0	41.12	FALSE	FALSE	FALSE	357	0.017
FBXL7p.Arg317Cys	FBXL7	0.0175041	0.0103972	0	0.0437602							0.0252319	0.0191957	Cys	Arg	TRUE		2	0	0	2	0	0	0	0	0	0	0	0	0	0	0	0	0	0	0	0	0	0	0	0	0	0	0	0	0	0	0	0	0	0	0	0	0	0	0	0	0	0	0	0	0	0	0	0	0	0	0	0	0	0	0	0	0	0	0	0	0	0	0	0	0	0	39.67	FALSE	FALSE	FALSE	357	0.017
FBXL7p.Arg480His	FBXL7	0.0175041	0.0103972	0	0.0437602							0.0252319	0.0191957	His	Arg	TRUE		2	0	0	2	0	0	0	0	0	0	0	0	0	0	0	0	0	0	0	0	0	0	0	0	0	0	0	0	0	0	0	0	0	0	0	0	0	0	0	0	0	0	0	0	0	0	0	0	0	0	0	0	0	0	0	0	0	0	0	0	0	0	0	0	0	0	40.4	FALSE	FALSE	FALSE	357	0.017
FBXO30p.Arg104Gln	FBXO30	0.0175041	0.0103972	0	0.0437602							0.0252319	0.0191957	Gln	Arg	FALSE		2	0	0	2	0	0	0	0	0	0	0	0	0	0	0	0	0	0	0	0	0	0	0	0	0	0	0	0	0	0	0	0	0	0	0	0	0	0	0	0	0	0	0	0	0	0	0	0	0	0	0	0	0	0	0	0	0	0	0	0	0	0	0	0	0	0	40.97	FALSE	FALSE	FALSE	357	0.017
FBXO31p.Arg351Trp	FBXO31	0.0175041	0.0103972	0	0.0437602							0.0252319	0.0191957	Trp	Arg	FALSE		2	0	0	2	0	0	0	0	0	0	0	0	0	0	0	0	0	0	0	0	0	0	0	0	0	0	0	0	0	0	0	0	0	0	0	0	0	0	0	0	0	0	0	0	0	0	0	0	0	0	0	0	0	0	0	0	0	0	0	0	0	0	0	0	0	0	40.81	FALSE	FALSE	FALSE	357	0.017
FBXO31p.Cys440Arg	FBXO31	0.0175041	0.0103972	0	0.0437602							0.0252319	0.0191957	Arg	Cys	TRUE		2	0	0	2	0	0	0	0	0	0	0	0	0	0	0	0	0	0	0	0	0	0	0	0	0	0	0	0	0	0	0	0	0	0	0	0	0	0	0	0	0	0	0	0	0	0	0	0	0	0	0	0	0	0	0	0	0	0	0	0	0	0	0	0	0	0	40.54	FALSE	FALSE	FALSE	357	0.017
FBXO39p.Val176Met	FBXO39	0.0175041	0.0103972	0	0.0437602							0.0252319	0.0191957	Met	Val	FALSE		2	0	0	2	0	0	0	0	0	0	0	0	0	0	0	0	0	0	0	0	0	0	0	0	0	0	0	0	0	0	0	0	0	0	0	0	0	0	0	0	0	0	0	0	0	0	0	0	0	0	0	0	0	0	0	0	0	0	0	0	0	0	0	0	0	0	40.59	FALSE	FALSE	FALSE	357	0.017
FBXO43p.Ser354Tyr	FBXO43	0.0175041	0.0103972	0	0.0437602							0.0252319	0.0191957	Tyr	Ser	TRUE		2	0	0	2	0	0	0	0	0	0	0	0	0	0	0	0	0	0	0	0	0	0	0	0	0	0	0	0	0	0	0	0	0	0	0	0	0	0	0	0	0	0	0	0	0	0	0	0	0	0	0	0	0	0	0	0	0	0	0	0	0	0	0	0	0	0	41.51	FALSE	FALSE	FALSE	357	0.017
FBXO48p.Arg53Trp	FBXO48	0.0175041	0.0103972	0	0.0437602							0.0252319	0.0191957	Trp	Arg	FALSE		2	0	0	2	0	0	0	0	0	0	0	0	0	0	0	0	0	0	0	0	0	0	0	0	0	0	0	0	0	0	0	0	0	0	0	0	0	0	0	0	0	0	0	0	0	0	0	0	0	0	0	0	0	0	0	0	0	0	0	0	0	0	0	0	0	0	40.79	FALSE	FALSE	FALSE	357	0.017
FBXO7p.Arg513Trp	FBXO7	0.0175041	0.0103972	0	0.0437602							0.0252319	0.0191957	Trp	Arg	FALSE		2	0	0	2	0	0	0	0	0	0	0	0	0	0	0	0	0	0	0	0	0	0	0	0	0	0	0	0	0	0	0	0	0	0	0	0	0	0	0	0	0	0	0	0	0	0	0	0	0	0	0	0	0	0	0	0	0	0	0	0	0	0	0	0	0	0	40.53	FALSE	FALSE	FALSE	357	0.017
FBXO7p.Glu218Lys	FBXO7	0.0175041	0.0103972	0	0.0437602							0.0252319	0.0191957	Lys	Glu	TRUE		2	0	0	2	0	0	0	0	0	0	0	0	0	0	0	0	0	0	0	0	0	0	0	0	0	0	0	0	0	0	0	0	0	0	0	0	0	0	0	0	0	0	0	0	0	0	0	0	0	0	0	0	0	0	0	0	0	0	0	0	0	0	0	0	0	0	40.95	FALSE	FALSE	FALSE	357	0.017
FBXW10p.Arg363Cys	FBXW10	0.0175041	0.0103972	0	0.0437602							0.0252319	0.0191957	Cys	Arg	TRUE		2	0	0	2	0	0	0	0	0	0	0	0	0	0	0	0	0	0	0	0	0	0	0	0	0	0	0	0	0	0	0	0	0	0	0	0	0	0	0	0	0	0	0	0	0	0	0	0	0	0	0	0	0	0	0	0	0	0	0	0	0	0	0	0	0	0	39.99	FALSE	FALSE	FALSE	357	0.017
FBXW10p.Arg881Ter	FBXW10	0.0175041	0.0103972	0	0.0437602							0.0252319	0.0191957	Ter	Arg	FALSE		2	0	0	2	0	0	0	0	0	0	0	0	0	0	0	0	0	0	0	0	0	0	0	0	0	0	0	0	0	0	0	0	0	0	0	0	0	0	0	0	0	0	0	0	0	0	0	0	0	0	0	0	0	0	0	0	0	0	0	0	0	0	0	0	0	0	41.01	FALSE	FALSE	FALSE	357	0.017
FBXW2p.Lys251Asn	FBXW2	0.0175041	0.0103972	0	0.0437602							0.0252319	0.0191957	Asn	Lys	FALSE		2	0	0	2	0	0	0	0	0	0	0	0	0	0	0	0	0	0	0	0	0	0	0	0	0	0	0	0	0	0	0	0	0	0	0	0	0	0	0	0	0	0	0	0	0	0	0	0	0	0	0	0	0	0	0	0	0	0	0	0	0	0	0	0	0	0	40.22	FALSE	FALSE	FALSE	357	0.017
FBXW4p.Arg109Gln	FBXW4	0.0175041	0.0103972	0	0.0437602							0.0252319	0.0191957	Gln	Arg	FALSE		2	0	0	2	0	0	0	0	0	0	0	0	0	0	0	0	0	0	0	0	0	0	0	0	0	0	0	0	0	0	0	0	0	0	0	0	0	0	0	0	0	0	0	0	0	0	0	0	0	0	0	0	0	0	0	0	0	0	0	0	0	0	0	0	0	0	39.64	FALSE	FALSE	FALSE	357	0.017
FBXW5p.Asp449Asn	FBXW5	0.0175041	0.0103972	0	0.0437602							0.0252319	0.0191957	Asn	Asp	FALSE		2	0	0	2	0	0	0	0	0	0	0	0	0	0	0	0	0	0	0	0	0	0	0	0	0	0	0	0	0	0	0	0	0	0	0	0	0	0	0	0	0	0	0	0	0	0	0	0	0	0	0	0	0	0	0	0	0	0	0	0	0	0	0	0	0	0	41.26	FALSE	FALSE	FALSE	357	0.017
FBXW7p.Asp600Tyr	FBXW7	0.0175041	0.0103972	0	0.0437602							0.0252319	0.0191957	Tyr	Asp	TRUE	1	2	0	0	2	0	0	0	0	0	0	0	0	0	0	0	0	0	0	0	0	0	0	0	0	0	0	0	0	0	0	0	0	0	0	0	0	0	0	0	0	0	0	0	0	0	0	0	0	0	0	0	0	0	0	0	0	0	0	0	0	0	0	0	0	0	0	40.94	FALSE	FALSE	FALSE	357	0.017
FBXW7p.His580Tyr	FBXW7	0.0175041	0.0103972	0	0.0437602							0.0252319	0.0191957	Tyr	His	TRUE	1	2	0	0	2	0	0	0	0	0	0	0	0	0	0	0	0	0	0	0	0	0	0	0	0	0	0	0	0	0	0	0	0	0	0	0	0	0	0	0	0	0	0	0	0	0	0	0	0	0	0	0	0	0	0	0	0	0	0	0	0	0	0	0	0	0	0	40.23	FALSE	FALSE	FALSE	357	0.017
FBXW8p.Arg238Cys	FBXW8	0.0175041	0.0103972	0	0.0437602							0.0252319	0.0191957	Cys	Arg	TRUE		2	0	0	2	0	0	0	0	0	0	0	0	0	0	0	0	0	0	0	0	0	0	0	0	0	0	0	0	0	0	0	0	0	0	0	0	0	0	0	0	0	0	0	0	0	0	0	0	0	0	0	0	0	0	0	0	0	0	0	0	0	0	0	0	0	0	41.08	FALSE	FALSE	FALSE	357	0.017
FBXW8p.Arg423His	FBXW8	0.0175041	0.0103972	0	0.0437602							0.0252319	0.0191957	His	Arg	TRUE		2	0	0	2	0	0	0	0	0	0	0	0	0	0	0	0	0	0	0	0	0	0	0	0	0	0	0	0	0	0	0	0	0	0	0	0	0	0	0	0	0	0	0	0	0	0	0	0	0	0	0	0	0	0	0	0	0	0	0	0	0	0	0	0	0	0	40.5	FALSE	FALSE	FALSE	357	0.017
FBXW8p.Glu122Lys	FBXW8	0.0175041	0.0103972	0	0.0437602							0.0252319	0.0191957	Lys	Glu	TRUE		2	0	0	2	0	0	0	0	0	0	0	0	0	0	0	0	0	0	0	0	0	0	0	0	0	0	0	0	0	0	0	0	0	0	0	0	0	0	0	0	0	0	0	0	0	0	0	0	0	0	0	0	0	0	0	0	0	0	0	0	0	0	0	0	0	0	40.58	FALSE	FALSE	FALSE	357	0.017
FBXW8p.Glu410Lys	FBXW8	0.0175041	0.0103972	0	0.0437602							0.0252319	0.0191957	Lys	Glu	TRUE		2	0	0	2	0	0	0	0	0	0	0	0	0	0	0	0	0	0	0	0	0	0	0	0	0	0	0	0	0	0	0	0	0	0	0	0	0	0	0	0	0	0	0	0	0	0	0	0	0	0	0	0	0	0	0	0	0	0	0	0	0	0	0	0	0	0	40.92	FALSE	FALSE	FALSE	357	0.017
FBXW8p.Tyr291Cys	FBXW8	0.0175041	0.0103972	0	0.0437602							0.0252319	0.0191957	Cys	Tyr	TRUE		2	0	0	2	0	0	0	0	0	0	0	0	0	0	0	0	0	0	0	0	0	0	0	0	0	0	0	0	0	0	0	0	0	0	0	0	0	0	0	0	0	0	0	0	0	0	0	0	0	0	0	0	0	0	0	0	0	0	0	0	0	0	0	0	0	0	40.54	FALSE	FALSE	FALSE	357	0.017
FCAMRp.Pro355Ser	FCAMR	0.0175041	0.0103972	0	0.0437602							0.0252319	0.0191957	Ser	Pro	TRUE		2	0	0	2	0	0	0	0	0	0	0	0	0	0	0	0	0	0	0	0	0	0	0	0	0	0	0	0	0	0	0	0	0	0	0	0	0	0	0	0	0	0	0	0	0	0	0	0	0	0	0	0	0	0	0	0	0	0	0	0	0	0	0	0	0	0	40.74	FALSE	FALSE	FALSE	357	0.017
FCGBPp.Ala4334Val	FCGBP	0.0175041	0.0103972	0	0.0437602							0.0252319	0.0191957	Val	Ala	FALSE		2	0	0	2	0	0	0	0	0	0	0	0	0	0	0	0	0	0	0	0	0	0	0	0	0	0	0	0	0	0	0	0	0	0	0	0	0	0	0	0	0	0	0	0	0	0	0	0	0	0	0	0	0	0	0	0	0	0	0	0	0	0	0	0	0	0	40.44	FALSE	FALSE	FALSE	357	0.017
FCGBPp.Arg2807Gln	FCGBP	0.0175041	0.0103972	0	0.0437602							0.0252319	0.0191957	Gln	Arg	FALSE		2	0	0	2	0	0	0	0	0	0	0	0	0	0	0	0	0	0	0	0	0	0	0	0	0	0	0	0	0	0	0	0	0	0	0	0	0	0	0	0	0	0	0	0	0	0	0	0	0	0	0	0	0	0	0	0	0	0	0	0	0	0	0	0	0	0	40.96	FALSE	FALSE	FALSE	357	0.017
FCGBPp.Pro3401Leu	FCGBP	0.0175041	0.0103972	0	0.0437602							0.0252319	0.0191957	Leu	Pro	FALSE		2	0	0	2	0	0	0	0	0	0	0	0	0	0	0	0	0	0	0	0	0	0	0	0	0	0	0	0	0	0	0	0	0	0	0	0	0	0	0	0	0	0	0	0	0	0	0	0	0	0	0	0	0	0	0	0	0	0	0	0	0	0	0	0	0	0	40.22	FALSE	FALSE	FALSE	357	0.017
FCGBPp.Val5108Ala	FCGBP	0.0175041	0.0103972	0	0.0437602							0.0252319	0.0191957	Ala	Val	FALSE		2	0	0	2	0	0	0	0	0	0	0	0	0	0	0	0	0	0	0	0	0	0	0	0	0	0	0	0	0	0	0	0	0	0	0	0	0	0	0	0	0	0	0	0	0	0	0	0	0	0	0	0	0	0	0	0	0	0	0	0	0	0	0	0	0	0	39.85	FALSE	FALSE	FALSE	357	0.017
FCGR1Bp.Glu222Ter	FCGR1B	0.0175041	0.0103972	0	0.0437602							0.0252319	0.0191957	Ter	Glu	FALSE		2	0	0	2	0	0	0	0	0	0	0	0	0	0	0	0	0	0	0	0	0	0	0	0	0	0	0	0	0	0	0	0	0	0	0	0	0	0	0	0	0	0	0	0	0	0	0	0	0	0	0	0	0	0	0	0	0	0	0	0	0	0	0	0	0	0	41.21	FALSE	FALSE	FALSE	357	0.017
FCGR3Ap.Arg19Trp	FCGR3A	0.0175041	0.0103972	0	0.0437602							0.0252319	0.0191957	Trp	Arg	FALSE		2	0	0	2	0	0	0	0	0	0	0	0	0	0	0	0	0	0	0	0	0	0	0	0	0	0	0	0	0	0	0	0	0	0	0	0	0	0	0	0	0	0	0	0	0	0	0	0	0	0	0	0	0	0	0	0	0	0	0	0	0	0	0	0	0	0	41.06	FALSE	FALSE	FALSE	357	0.017
FCGR3Ap.Phe219Cys	FCGR3A	0.0175041	0.0103972	0	0.0437602							0.0252319	0.0191957	Cys	Phe	TRUE		2	0	0	2	0	0	0	0	0	0	0	0	0	0	0	0	0	0	0	0	0	0	0	0	0	0	0	0	0	0	0	0	0	0	0	0	0	0	0	0	0	0	0	0	0	0	0	0	0	0	0	0	0	0	0	0	0	0	0	0	0	0	0	0	0	0	41.28	FALSE	FALSE	FALSE	357	0.017
FCHSD1p.Arg106Ter	FCHSD1	0.0175041	0.0103972	0	0.0437602							0.0252319	0.0191957	Ter	Arg	FALSE		2	0	0	2	0	0	0	0	0	0	0	0	0	0	0	0	0	0	0	0	0	0	0	0	0	0	0	0	0	0	0	0	0	0	0	0	0	0	0	0	0	0	0	0	0	0	0	0	0	0	0	0	0	0	0	0	0	0	0	0	0	0	0	0	0	0	40.84	FALSE	FALSE	FALSE	357	0.017
FCN1p.Thr249Met	FCN1	0.0175041	0.0103972	0	0.0437602							0.0252319	0.0191957	Met	Thr	FALSE		2	0	0	2	0	0	0	0	0	0	0	0	0	0	0	0	0	0	0	0	0	0	0	0	0	0	0	0	0	0	0	0	0	0	0	0	0	0	0	0	0	0	0	0	0	0	0	0	0	0	0	0	0	0	0	0	0	0	0	0	0	0	0	0	0	0	40	FALSE	FALSE	FALSE	357	0.017
FCRL4p.Arg220Trp	FCRL4	0.0175041	0.0103972	0	0.0437602							0.0252319	0.0191957	Trp	Arg	FALSE	1	2	0	0	2	0	0	0	0	0	0	0	0	0	0	0	0	0	0	0	0	0	0	0	0	0	0	0	0	0	0	0	0	0	0	0	0	0	0	0	0	0	0	0	0	0	0	0	0	0	0	0	0	0	0	0	0	0	0	0	0	0	0	0	0	0	0	40.93	FALSE	FALSE	FALSE	357	0.017
FCRL5p.Arg316His	FCRL5	0.0175041	0.0103972	0	0.0437602							0.0252319	0.0191957	His	Arg	TRUE		2	0	0	2	0	0	0	0	0	0	0	0	0	0	0	0	0	0	0	0	0	0	0	0	0	0	0	0	0	0	0	0	0	0	0	0	0	0	0	0	0	0	0	0	0	0	0	0	0	0	0	0	0	0	0	0	0	0	0	0	0	0	0	0	0	0	40.17	FALSE	FALSE	FALSE	357	0.017
FDXRp.Arg282Ter	FDXR	0.0175041	0.0103972	0	0.0437602							0.0252319	0.0191957	Ter	Arg	FALSE		2	0	0	2	0	0	0	0	0	0	0	0	0	0	0	0	0	0	0	0	0	0	0	0	0	0	0	0	0	0	0	0	0	0	0	0	0	0	0	0	0	0	0	0	0	0	0	0	0	0	0	0	0	0	0	0	0	0	0	0	0	0	0	0	0	0	40.84	FALSE	FALSE	FALSE	357	0.017
FECHp.Ala288Thr	FECH	0.0175041	0.0103972	0	0.0437602							0.0252319	0.0191957	Thr	Ala	TRUE		2	0	0	2	0	0	0	0	0	0	0	0	0	0	0	0	0	0	0	0	0	0	0	0	0	0	0	0	0	0	0	0	0	0	0	0	0	0	0	0	0	0	0	0	0	0	0	0	0	0	0	0	0	0	0	0	0	0	0	0	0	0	0	0	0	0	41.14	FALSE	FALSE	FALSE	357	0.017
FEM1Ap.Arg473Gln	FEM1A	0.0175041	0.0103972	0	0.0437602							0.0252319	0.0191957	Gln	Arg	FALSE		2	0	0	2	0	0	0	0	0	0	0	0	0	0	0	0	0	0	0	0	0	0	0	0	0	0	0	0	0	0	0	0	0	0	0	0	0	0	0	0	0	0	0	0	0	0	0	0	0	0	0	0	0	0	0	0	0	0	0	0	0	0	0	0	0	0	39.66	FALSE	FALSE	FALSE	357	0.017
FER1L6p.Glu697Lys	FER1L6	0.0175041	0.0103972	0	0.0437602							0.0252319	0.0191957	Lys	Glu	TRUE		2	0	0	2	0	0	0	0	0	0	0	0	0	0	0	0	0	0	0	0	0	0	0	0	0	0	0	0	0	0	0	0	0	0	0	0	0	0	0	0	0	0	0	0	0	0	0	0	0	0	0	0	0	0	0	0	0	0	0	0	0	0	0	0	0	0	40.75	FALSE	FALSE	FALSE	357	0.017
FER1L6p.Val206Ile	FER1L6	0.0175041	0.0103972	0	0.0437602							0.0252319	0.0191957	Ile	Val	FALSE		2	0	0	2	0	0	0	0	0	0	0	0	0	0	0	0	0	0	0	0	0	0	0	0	0	0	0	0	0	0	0	0	0	0	0	0	0	0	0	0	0	0	0	0	0	0	0	0	0	0	0	0	0	0	0	0	0	0	0	0	0	0	0	0	0	0	40.72	FALSE	FALSE	FALSE	357	0.017
FERD3Lp.Asp32Asn	FERD3L	0.0175041	0.0103972	0	0.0437602							0.0252319	0.0191957	Asn	Asp	FALSE		2	0	0	2	0	0	0	0	0	0	0	0	0	0	0	0	0	0	0	0	0	0	0	0	0	0	0	0	0	0	0	0	0	0	0	0	0	0	0	0	0	0	0	0	0	0	0	0	0	0	0	0	0	0	0	0	0	0	0	0	0	0	0	0	0	0	41.17	FALSE	FALSE	FALSE	357	0.017
FERMT3p.Arg90Cys	FERMT3	0.0175041	0.0103972	0	0.0437602							0.0252319	0.0191957	Cys	Arg	TRUE		2	0	0	2	0	0	0	0	0	0	0	0	0	0	0	0	0	0	0	0	0	0	0	0	0	0	0	0	0	0	0	0	0	0	0	0	0	0	0	0	0	0	0	0	0	0	0	0	0	0	0	0	0	0	0	0	0	0	0	0	0	0	0	0	0	0	40.39	FALSE	FALSE	FALSE	357	0.017
FESp.Arg25His	FES	0.0175041	0.0103972	0	0.0437602							0.0252319	0.0191957	His	Arg	TRUE	1	2	0	0	2	0	0	0	0	0	0	0	0	0	0	0	0	0	0	0	0	0	0	0	0	0	0	0	0	0	0	0	0	0	0	0	0	0	0	0	0	0	0	0	0	0	0	0	0	0	0	0	0	0	0	0	0	0	0	0	0	0	0	0	0	0	0	41.36	FALSE	FALSE	FALSE	357	0.017
FETUBp.Arg66Ter	FETUB	0.0175041	0.0103972	0	0.0437602							0.0252319	0.0191957	Ter	Arg	FALSE		2	0	0	2	0	0	0	0	0	0	0	0	0	0	0	0	0	0	0	0	0	0	0	0	0	0	0	0	0	0	0	0	0	0	0	0	0	0	0	0	0	0	0	0	0	0	0	0	0	0	0	0	0	0	0	0	0	0	0	0	0	0	0	0	0	0	41.23	FALSE	FALSE	FALSE	357	0.017
FFAR1p.Arg104His	FFAR1	0.0175041	0.0103972	0	0.0437602							0.0252319	0.0191957	His	Arg	TRUE		2	0	0	2	0	0	0	0	0	0	0	0	0	0	0	0	0	0	0	0	0	0	0	0	0	0	0	0	0	0	0	0	0	0	0	0	0	0	0	0	0	0	0	0	0	0	0	0	0	0	0	0	0	0	0	0	0	0	0	0	0	0	0	0	0	0	41.37	FALSE	FALSE	FALSE	357	0.017
FFAR4p.Arg369Ile	FFAR4	0.0175041	0.0103972	0	0.0437602							0.0252319	0.0191957	Ile	Arg	FALSE		2	0	0	2	0	0	0	0	0	0	0	0	0	0	0	0	0	0	0	0	0	0	0	0	0	0	0	0	0	0	0	0	0	0	0	0	0	0	0	0	0	0	0	0	0	0	0	0	0	0	0	0	0	0	0	0	0	0	0	0	0	0	0	0	0	0	40.58	FALSE	FALSE	FALSE	357	0.017
FGAp.Arg129Ter	FGA	0.0175041	0.0103972	0	0.0437602							0.0252319	0.0191957	Ter	Arg	FALSE		2	0	0	2	0	0	0	0	0	0	0	0	0	0	0	0	0	0	0	0	0	0	0	0	0	0	0	0	0	0	0	0	0	0	0	0	0	0	0	0	0	0	0	0	0	0	0	0	0	0	0	0	0	0	0	0	0	0	0	0	0	0	0	0	0	0	41.08	FALSE	FALSE	FALSE	357	0.017
FGAp.Arg458Cys	FGA	0.0175041	0.0103972	0	0.0437602							0.0252319	0.0191957	Cys	Arg	TRUE		2	0	0	2	0	0	0	0	0	0	0	0	0	0	0	0	0	0	0	0	0	0	0	0	0	0	0	0	0	0	0	0	0	0	0	0	0	0	0	0	0	0	0	0	0	0	0	0	0	0	0	0	0	0	0	0	0	0	0	0	0	0	0	0	0	0	40	FALSE	FALSE	FALSE	357	0.017
FGBp.Arg196Cys	FGB	0.0175041	0.0103972	0	0.0437602							0.0252319	0.0191957	Cys	Arg	TRUE		2	0	0	2	0	0	0	0	0	0	0	0	0	0	0	0	0	0	0	0	0	0	0	0	0	0	0	0	0	0	0	0	0	0	0	0	0	0	0	0	0	0	0	0	0	0	0	0	0	0	0	0	0	0	0	0	0	0	0	0	0	0	0	0	0	0	40.63	FALSE	FALSE	FALSE	357	0.017
FGD3p.Glu572Lys	FGD3	0.0175041	0.0103972	0	0.0437602							0.0252319	0.0191957	Lys	Glu	TRUE		2	0	0	2	0	0	0	0	0	0	0	0	0	0	0	0	0	0	0	0	0	0	0	0	0	0	0	0	0	0	0	0	0	0	0	0	0	0	0	0	0	0	0	0	0	0	0	0	0	0	0	0	0	0	0	0	0	0	0	0	0	0	0	0	0	0	40.41	FALSE	FALSE	FALSE	357	0.017
FGD4p.Arg468Ter	FGD4	0.0175041	0.0103972	0	0.0437602							0.0252319	0.0191957	Ter	Arg	FALSE		2	0	0	2	0	0	0	0	0	0	0	0	0	0	0	0	0	0	0	0	0	0	0	0	0	0	0	0	0	0	0	0	0	0	0	0	0	0	0	0	0	0	0	0	0	0	0	0	0	0	0	0	0	0	0	0	0	0	0	0	0	0	0	0	0	0	40.24	FALSE	FALSE	FALSE	357	0.017
FGD5p.Ala384Val	FGD5	0.0175041	0.0103972	0	0.0437602							0.0252319	0.0191957	Val	Ala	FALSE		2	0	0	2	0	0	0	0	0	0	0	0	0	0	0	0	0	0	0	0	0	0	0	0	0	0	0	0	0	0	0	0	0	0	0	0	0	0	0	0	0	0	0	0	0	0	0	0	0	0	0	0	0	0	0	0	0	0	0	0	0	0	0	0	0	0	41.98	FALSE	FALSE	FALSE	357	0.017
FGD5p.Gly1298Arg	FGD5	0.0175041	0.0103972	0	0.0437602							0.0252319	0.0191957	Arg	Gly	TRUE		2	0	0	2	0	0	0	0	0	0	0	0	0	0	0	0	0	0	0	0	0	0	0	0	0	0	0	0	0	0	0	0	0	0	0	0	0	0	0	0	0	0	0	0	0	0	0	0	0	0	0	0	0	0	0	0	0	0	0	0	0	0	0	0	0	0	40.82	FALSE	FALSE	FALSE	357	0.017
FGF10p.Ser128Asn	FGF10	0.0175041	0.0103972	0	0.0437602							0.0252319	0.0191957	Asn	Ser	FALSE		2	0	0	2	0	0	0	0	0	0	0	0	0	0	0	0	0	0	0	0	0	0	0	0	0	0	0	0	0	0	0	0	0	0	0	0	0	0	0	0	0	0	0	0	0	0	0	0	0	0	0	0	0	0	0	0	0	0	0	0	0	0	0	0	0	0	40.76	FALSE	FALSE	FALSE	357	0.017
FGF11p.Arg163His	FGF11	0.0175041	0.0103972	0	0.0437602							0.0252319	0.0191957	His	Arg	TRUE		2	0	0	2	0	0	0	0	0	0	0	0	0	0	0	0	0	0	0	0	0	0	0	0	0	0	0	0	0	0	0	0	0	0	0	0	0	0	0	0	0	0	0	0	0	0	0	0	0	0	0	0	0	0	0	0	0	0	0	0	0	0	0	0	0	0	41.2	FALSE	FALSE	FALSE	357	0.017
FGF12p.Arg58His	FGF12	0.0175041	0.0103972	0	0.0437602							0.0252319	0.0191957	His	Arg	TRUE		2	0	0	2	0	0	0	0	0	0	0	0	0	0	0	0	0	0	0	0	0	0	0	0	0	0	0	0	0	0	0	0	0	0	0	0	0	0	0	0	0	0	0	0	0	0	0	0	0	0	0	0	0	0	0	0	0	0	0	0	0	0	0	0	0	0	39.96	FALSE	FALSE	FALSE	357	0.017
FGF12p.Val111Met	FGF12	0.0175041	0.0103972	0	0.0437602							0.0252319	0.0191957	Met	Val	FALSE		2	0	0	2	0	0	0	0	0	0	0	0	0	0	0	0	0	0	0	0	0	0	0	0	0	0	0	0	0	0	0	0	0	0	0	0	0	0	0	0	0	0	0	0	0	0	0	0	0	0	0	0	0	0	0	0	0	0	0	0	0	0	0	0	0	0	40.91	FALSE	FALSE	FALSE	357	0.017
FGF13p.Arg171His	FGF13	0.0175041	0.0103972	0	0.0437602							0.0252319	0.0191957	His	Arg	TRUE		2	0	0	2	0	0	0	0	0	0	0	0	0	0	0	0	0	0	0	0	0	0	0	0	0	0	0	0	0	0	0	0	0	0	0	0	0	0	0	0	0	0	0	0	0	0	0	0	0	0	0	0	0	0	0	0	0	0	0	0	0	0	0	0	0	0	39.64	FALSE	FALSE	FALSE	357	0.017
FGF17p.Arg96Gln	FGF17	0.0175041	0.0103972	0	0.0437602							0.0252319	0.0191957	Gln	Arg	FALSE		2	0	0	2	0	0	0	0	0	0	0	0	0	0	0	0	0	0	0	0	0	0	0	0	0	0	0	0	0	0	0	0	0	0	0	0	0	0	0	0	0	0	0	0	0	0	0	0	0	0	0	0	0	0	0	0	0	0	0	0	0	0	0	0	0	0	41.59	FALSE	FALSE	FALSE	357	0.017
FGF18p.Arg49His	FGF18	0.0175041	0.0103972	0	0.0437602							0.0252319	0.0191957	His	Arg	TRUE		2	0	0	2	0	0	0	0	0	0	0	0	0	0	0	0	0	0	0	0	0	0	0	0	0	0	0	0	0	0	0	0	0	0	0	0	0	0	0	0	0	0	0	0	0	0	0	0	0	0	0	0	0	0	0	0	0	0	0	0	0	0	0	0	0	0	40.54	FALSE	FALSE	FALSE	357	0.017
FGF20p.Glu136Lys	FGF20	0.0175041	0.0103972	0	0.0437602							0.0252319	0.0191957	Lys	Glu	TRUE		2	0	0	2	0	0	0	0	0	0	0	0	0	0	0	0	0	0	0	0	0	0	0	0	0	0	0	0	0	0	0	0	0	0	0	0	0	0	0	0	0	0	0	0	0	0	0	0	0	0	0	0	0	0	0	0	0	0	0	0	0	0	0	0	0	0	40.99	FALSE	FALSE	FALSE	357	0.017
FGF20p.Glu145Asp	FGF20	0.0175041	0.0103972	0	0.0437602							0.0252319	0.0191957	Asp	Glu	FALSE		2	0	0	2	0	0	0	0	0	0	0	0	0	0	0	0	0	0	0	0	0	0	0	0	0	0	0	0	0	0	0	0	0	0	0	0	0	0	0	0	0	0	0	0	0	0	0	0	0	0	0	0	0	0	0	0	0	0	0	0	0	0	0	0	0	0	40.7	FALSE	FALSE	FALSE	357	0.017
FGF8p.Arg222His	FGF8	0.0175041	0.0103972	0	0.0437602							0.0252319	0.0191957	His	Arg	TRUE		2	0	0	2	0	0	0	0	0	0	0	0	0	0	0	0	0	0	0	0	0	0	0	0	0	0	0	0	0	0	0	0	0	0	0	0	0	0	0	0	0	0	0	0	0	0	0	0	0	0	0	0	0	0	0	0	0	0	0	0	0	0	0	0	0	0	40.63	FALSE	FALSE	FALSE	357	0.017
FGFR2p.Arg425Trp	FGFR2	0.0175041	0.0103972	0	0.0437602							0.0252319	0.0191957	Trp	Arg	FALSE	1	2	0	0	2	0	0	0	0	0	0	0	0	0	0	0	0	0	0	0	0	0	0	0	0	0	0	0	0	0	0	0	0	0	0	0	0	0	0	0	0	0	0	0	0	0	0	0	0	0	0	0	0	0	0	0	0	0	0	0	0	0	0	0	0	0	0	40.61	TRUE	FALSE	FALSE	357	0.017
FGFR4p.Arg723Cys	FGFR4	0.0175041	0.0103972	0	0.0437602							0.0252319	0.0191957	Cys	Arg	TRUE	1	2	0	0	2	0	0	0	0	0	0	0	0	0	0	0	0	0	0	0	0	0	0	0	0	0	0	0	0	0	0	0	0	0	0	0	0	0	0	0	0	0	0	0	0	0	0	0	0	0	0	0	0	0	0	0	0	0	0	0	0	0	0	0	0	0	0	40.49	TRUE	FALSE	FALSE	357	0.017
FGGYp.Arg109Gln	FGGY	0.0175041	0.0103972	0	0.0437602							0.0252319	0.0191957	Gln	Arg	FALSE		2	0	0	2	0	0	0	0	0	0	0	0	0	0	0	0	0	0	0	0	0	0	0	0	0	0	0	0	0	0	0	0	0	0	0	0	0	0	0	0	0	0	0	0	0	0	0	0	0	0	0	0	0	0	0	0	0	0	0	0	0	0	0	0	0	0	41.36	FALSE	FALSE	FALSE	357	0.017
FGGYp.Arg118Ter	FGGY	0.0175041	0.0103972	0	0.0437602							0.0252319	0.0191957	Ter	Arg	FALSE		2	0	0	2	0	0	0	0	0	0	0	0	0	0	0	0	0	0	0	0	0	0	0	0	0	0	0	0	0	0	0	0	0	0	0	0	0	0	0	0	0	0	0	0	0	0	0	0	0	0	0	0	0	0	0	0	0	0	0	0	0	0	0	0	0	0	40.43	FALSE	FALSE	FALSE	357	0.017
FGL1p.Phe191Val	FGL1	0.0175041	0.0103972	0	0.0437602							0.0252319	0.0191957	Val	Phe	FALSE		2	0	0	2	0	0	0	0	0	0	0	0	0	0	0	0	0	0	0	0	0	0	0	0	0	0	0	0	0	0	0	0	0	0	0	0	0	0	0	0	0	0	0	0	0	0	0	0	0	0	0	0	0	0	0	0	0	0	0	0	0	0	0	0	0	0	40.63	FALSE	FALSE	FALSE	357	0.017
FHDC1p.Gly873Arg	FHDC1	0.0175041	0.0103972	0	0.0437602							0.0252319	0.0191957	Arg	Gly	TRUE		2	0	0	2	0	0	0	0	0	0	0	0	0	0	0	0	0	0	0	0	0	0	0	0	0	0	0	0	0	0	0	0	0	0	0	0	0	0	0	0	0	0	0	0	0	0	0	0	0	0	0	0	0	0	0	0	0	0	0	0	0	0	0	0	0	0	40.23	FALSE	FALSE	FALSE	357	0.017
FHOD1p.Thr325Met	FHOD1	0.0175041	0.0103972	0	0.0437602							0.0252319	0.0191957	Met	Thr	FALSE		2	0	0	2	0	0	0	0	0	0	0	0	0	0	0	0	0	0	0	0	0	0	0	0	0	0	0	0	0	0	0	0	0	0	0	0	0	0	0	0	0	0	0	0	0	0	0	0	0	0	0	0	0	0	0	0	0	0	0	0	0	0	0	0	0	0	40.21	FALSE	FALSE	FALSE	357	0.017
FHOD3p.Asp328Asn	FHOD3	0.0175041	0.0103972	0	0.0437602							0.0252319	0.0191957	Asn	Asp	FALSE		2	0	0	2	0	0	0	0	0	0	0	0	0	0	0	0	0	0	0	0	0	0	0	0	0	0	0	0	0	0	0	0	0	0	0	0	0	0	0	0	0	0	0	0	0	0	0	0	0	0	0	0	0	0	0	0	0	0	0	0	0	0	0	0	0	0	41.46	FALSE	FALSE	FALSE	357	0.017
FHOD3p.Glu638Lys	FHOD3	0.0175041	0.0103972	0	0.0437602							0.0252319	0.0191957	Lys	Glu	TRUE		2	0	0	2	0	0	0	0	0	0	0	0	0	0	0	0	0	0	0	0	0	0	0	0	0	0	0	0	0	0	0	0	0	0	0	0	0	0	0	0	0	0	0	0	0	0	0	0	0	0	0	0	0	0	0	0	0	0	0	0	0	0	0	0	0	0	40.46	FALSE	FALSE	FALSE	357	0.017
FIBCD1p.Arg412Cys	FIBCD1	0.0175041	0.0103972	0	0.0437602							0.0252319	0.0191957	Cys	Arg	TRUE		2	0	0	2	0	0	0	0	0	0	0	0	0	0	0	0	0	0	0	0	0	0	0	0	0	0	0	0	0	0	0	0	0	0	0	0	0	0	0	0	0	0	0	0	0	0	0	0	0	0	0	0	0	0	0	0	0	0	0	0	0	0	0	0	0	0	40.15	FALSE	FALSE	FALSE	357	0.017
FICDp.Thr276Met	FICD	0.0175041	0.0103972	0	0.0437602							0.0252319	0.0191957	Met	Thr	FALSE		2	0	0	2	0	0	0	0	0	0	0	0	0	0	0	0	0	0	0	0	0	0	0	0	0	0	0	0	0	0	0	0	0	0	0	0	0	0	0	0	0	0	0	0	0	0	0	0	0	0	0	0	0	0	0	0	0	0	0	0	0	0	0	0	0	0	40.77	FALSE	FALSE	FALSE	357	0.017
FIG4p.Gly216Arg	FIG4	0.0175041	0.0103972	0	0.0437602							0.0252319	0.0191957	Arg	Gly	TRUE		2	0	0	2	0	0	0	0	0	0	0	0	0	0	0	0	0	0	0	0	0	0	0	0	0	0	0	0	0	0	0	0	0	0	0	0	0	0	0	0	0	0	0	0	0	0	0	0	0	0	0	0	0	0	0	0	0	0	0	0	0	0	0	0	0	0	40.28	FALSE	FALSE	FALSE	357	0.017
FIGNp.Ala273Val	FIGN	0.0175041	0.0103972	0	0.0437602							0.0252319	0.0191957	Val	Ala	FALSE		2	0	0	2	0	0	0	0	0	0	0	0	0	0	0	0	0	0	0	0	0	0	0	0	0	0	0	0	0	0	0	0	0	0	0	0	0	0	0	0	0	0	0	0	0	0	0	0	0	0	0	0	0	0	0	0	0	0	0	0	0	0	0	0	0	0	40.59	FALSE	FALSE	FALSE	357	0.017
FILIP1p.Arg4Gln	FILIP1	0.0175041	0.0103972	0	0.0437602							0.0252319	0.0191957	Gln	Arg	FALSE		2	0	0	2	0	0	0	0	0	0	0	0	0	0	0	0	0	0	0	0	0	0	0	0	0	0	0	0	0	0	0	0	0	0	0	0	0	0	0	0	0	0	0	0	0	0	0	0	0	0	0	0	0	0	0	0	0	0	0	0	0	0	0	0	0	0	39.95	FALSE	FALSE	FALSE	357	0.017
FIZ1p.Arg409Cys	FIZ1	0.0175041	0.0103972	0	0.0437602							0.0252319	0.0191957	Cys	Arg	TRUE		2	0	0	2	0	0	0	0	0	0	0	0	0	0	0	0	0	0	0	0	0	0	0	0	0	0	0	0	0	0	0	0	0	0	0	0	0	0	0	0	0	0	0	0	0	0	0	0	0	0	0	0	0	0	0	0	0	0	0	0	0	0	0	0	0	0	41.92	FALSE	FALSE	FALSE	357	0.017
FKBP15p.Arg783Gln	FKBP15	0.0175041	0.0103972	0	0.0437602							0.0252319	0.0191957	Gln	Arg	FALSE		2	0	0	2	0	0	0	0	0	0	0	0	0	0	0	0	0	0	0	0	0	0	0	0	0	0	0	0	0	0	0	0	0	0	0	0	0	0	0	0	0	0	0	0	0	0	0	0	0	0	0	0	0	0	0	0	0	0	0	0	0	0	0	0	0	0	39.95	FALSE	FALSE	FALSE	357	0.017
FKBP1Cp.Arg19Cys	FKBP1C	0.0175041	0.0103972	0	0.0437602							0.0252319	0.0191957	Cys	Arg	TRUE		2	0	0	2	0	0	0	0	0	0	0	0	0	0	0	0	0	0	0	0	0	0	0	0	0	0	0	0	0	0	0	0	0	0	0	0	0	0	0	0	0	0	0	0	0	0	0	0	0	0	0	0	0	0	0	0	0	0	0	0	0	0	0	0	0	0	41.25	FALSE	FALSE	FALSE	357	0.017
FKBP3p.Gly199Arg	FKBP3	0.0175041	0.0103972	0	0.0437602							0.0252319	0.0191957	Arg	Gly	TRUE		2	0	0	2	0	0	0	0	0	0	0	0	0	0	0	0	0	0	0	0	0	0	0	0	0	0	0	0	0	0	0	0	0	0	0	0	0	0	0	0	0	0	0	0	0	0	0	0	0	0	0	0	0	0	0	0	0	0	0	0	0	0	0	0	0	0	40	FALSE	FALSE	FALSE	357	0.017
FKBP4p.Arg186Gln	FKBP4	0.0175041	0.0103972	0	0.0437602							0.0252319	0.0191957	Gln	Arg	FALSE		2	0	0	2	0	0	0	0	0	0	0	0	0	0	0	0	0	0	0	0	0	0	0	0	0	0	0	0	0	0	0	0	0	0	0	0	0	0	0	0	0	0	0	0	0	0	0	0	0	0	0	0	0	0	0	0	0	0	0	0	0	0	0	0	0	0	41.62	FALSE	FALSE	FALSE	357	0.017
FKBP4p.Arg276Trp	FKBP4	0.0175041	0.0103972	0	0.0437602							0.0252319	0.0191957	Trp	Arg	FALSE		2	0	0	2	0	0	0	0	0	0	0	0	0	0	0	0	0	0	0	0	0	0	0	0	0	0	0	0	0	0	0	0	0	0	0	0	0	0	0	0	0	0	0	0	0	0	0	0	0	0	0	0	0	0	0	0	0	0	0	0	0	0	0	0	0	0	40.41	FALSE	FALSE	FALSE	357	0.017
FKBP6p.Ala146Val	FKBP6	0.0175041	0.0103972	0	0.0437602							0.0252319	0.0191957	Val	Ala	FALSE		2	0	0	2	0	0	0	0	0	0	0	0	0	0	0	0	0	0	0	0	0	0	0	0	0	0	0	0	0	0	0	0	0	0	0	0	0	0	0	0	0	0	0	0	0	0	0	0	0	0	0	0	0	0	0	0	0	0	0	0	0	0	0	0	0	0	39.75	FALSE	FALSE	FALSE	357	0.017
FKBP6p.Ala52Val	FKBP6	0.0175041	0.0103972	0	0.0437602							0.0252319	0.0191957	Val	Ala	FALSE		2	0	0	2	0	0	0	0	0	0	0	0	0	0	0	0	0	0	0	0	0	0	0	0	0	0	0	0	0	0	0	0	0	0	0	0	0	0	0	0	0	0	0	0	0	0	0	0	0	0	0	0	0	0	0	0	0	0	0	0	0	0	0	0	0	0	40.35	FALSE	FALSE	FALSE	357	0.017
FKBPLp.Arg320Trp	FKBPL	0.0175041	0.0103972	0	0.0437602							0.0252319	0.0191957	Trp	Arg	FALSE		2	0	0	2	0	0	0	0	0	0	0	0	0	0	0	0	0	0	0	0	0	0	0	0	0	0	0	0	0	0	0	0	0	0	0	0	0	0	0	0	0	0	0	0	0	0	0	0	0	0	0	0	0	0	0	0	0	0	0	0	0	0	0	0	0	0	41.7	FALSE	FALSE	FALSE	357	0.017
FLCNp.Ala45Val	FLCN	0.0175041	0.0103972	0	0.0437602							0.0252319	0.0191957	Val	Ala	FALSE	1	2	0	0	2	0	0	0	0	0	0	0	0	0	0	0	0	0	0	0	0	0	0	0	0	0	0	0	0	0	0	0	0	0	0	0	0	0	0	0	0	0	0	0	0	0	0	0	0	0	0	0	0	0	0	0	0	0	0	0	0	0	0	0	0	0	0	40.46	FALSE	FALSE	FALSE	357	0.017
FLG2p.Arg1072Gly	FLG2	0.0175041	0.0103972	0	0.0437602							0.0252319	0.0191957	Gly	Arg	FALSE		2	0	0	2	0	0	0	0	0	0	0	0	0	0	0	0	0	0	0	0	0	0	0	0	0	0	0	0	0	0	0	0	0	0	0	0	0	0	0	0	0	0	0	0	0	0	0	0	0	0	0	0	0	0	0	0	0	0	0	0	0	0	0	0	0	0	40.6	FALSE	FALSE	FALSE	357	0.017
FLG2p.Gln2159His	FLG2	0.0175041	0.0103972	0	0.0437602							0.0252319	0.0191957	His	Gln	TRUE		2	0	0	2	0	0	0	0	0	0	0	0	0	0	0	0	0	0	0	0	0	0	0	0	0	0	0	0	0	0	0	0	0	0	0	0	0	0	0	0	0	0	0	0	0	0	0	0	0	0	0	0	0	0	0	0	0	0	0	0	0	0	0	0	0	0	40.44	FALSE	FALSE	FALSE	357	0.017
FLG2p.Phe1815Val	FLG2	0.0175041	0.0103972	0	0.0437602							0.0252319	0.0191957	Val	Phe	FALSE		2	0	0	2	0	0	0	0	0	0	0	0	0	0	0	0	0	0	0	0	0	0	0	0	0	0	0	0	0	0	0	0	0	0	0	0	0	0	0	0	0	0	0	0	0	0	0	0	0	0	0	0	0	0	0	0	0	0	0	0	0	0	0	0	0	0	40.87	FALSE	FALSE	FALSE	357	0.017
FLG2p.Val1665Gly	FLG2	0.0175041	0.0103972	0	0.0437602							0.0252319	0.0191957	Gly	Val	FALSE		2	0	0	2	0	0	0	0	0	0	0	0	0	0	0	0	0	0	0	0	0	0	0	0	0	0	0	0	0	0	0	0	0	0	0	0	0	0	0	0	0	0	0	0	0	0	0	0	0	0	0	0	0	0	0	0	0	0	0	0	0	0	0	0	0	0	41.13	FALSE	FALSE	FALSE	357	0.017
FLGp.Ala674Glu	FLG	0.0175041	0.0103972	0	0.0437602							0.0252319	0.0191957	Glu	Ala	FALSE		2	0	0	2	0	0	0	0	0	0	0	0	0	0	0	0	0	0	0	0	0	0	0	0	0	0	0	0	0	0	0	0	0	0	0	0	0	0	0	0	0	0	0	0	0	0	0	0	0	0	0	0	0	0	0	0	0	0	0	0	0	0	0	0	0	0	40.61	FALSE	FALSE	FALSE	357	0.017
FLGp.Arg1437His	FLG	0.0175041	0.0103972	0	0.0437602							0.0252319	0.0191957	His	Arg	TRUE		2	0	0	2	0	0	0	0	0	0	0	0	0	0	0	0	0	0	0	0	0	0	0	0	0	0	0	0	0	0	0	0	0	0	0	0	0	0	0	0	0	0	0	0	0	0	0	0	0	0	0	0	0	0	0	0	0	0	0	0	0	0	0	0	0	0	40.43	FALSE	FALSE	FALSE	357	0.017
FLGp.Arg1884Cys	FLG	0.0175041	0.0103972	0	0.0437602							0.0252319	0.0191957	Cys	Arg	TRUE		2	0	0	2	0	0	0	0	0	0	0	0	0	0	0	0	0	0	0	0	0	0	0	0	0	0	0	0	0	0	0	0	0	0	0	0	0	0	0	0	0	0	0	0	0	0	0	0	0	0	0	0	0	0	0	0	0	0	0	0	0	0	0	0	0	0	40.36	FALSE	FALSE	FALSE	357	0.017
FLGp.Arg2787Cys	FLG	0.0175041	0.0103972	0	0.0437602							0.0252319	0.0191957	Cys	Arg	TRUE		2	0	0	2	0	0	0	0	0	0	0	0	0	0	0	0	0	0	0	0	0	0	0	0	0	0	0	0	0	0	0	0	0	0	0	0	0	0	0	0	0	0	0	0	0	0	0	0	0	0	0	0	0	0	0	0	0	0	0	0	0	0	0	0	0	0	40.39	FALSE	FALSE	FALSE	357	0.017
FLGp.Arg3382His	FLG	0.0175041	0.0103972	0	0.0437602							0.0252319	0.0191957	His	Arg	TRUE		2	0	0	2	0	0	0	0	0	0	0	0	0	0	0	0	0	0	0	0	0	0	0	0	0	0	0	0	0	0	0	0	0	0	0	0	0	0	0	0	0	0	0	0	0	0	0	0	0	0	0	0	0	0	0	0	0	0	0	0	0	0	0	0	0	0	40.54	FALSE	FALSE	FALSE	357	0.017
FLGp.Arg788Ter	FLG	0.0175041	0.0103972	0	0.0437602							0.0252319	0.0191957	Ter	Arg	FALSE		2	0	0	2	0	0	0	0	0	0	0	0	0	0	0	0	0	0	0	0	0	0	0	0	0	0	0	0	0	0	0	0	0	0	0	0	0	0	0	0	0	0	0	0	0	0	0	0	0	0	0	0	0	0	0	0	0	0	0	0	0	0	0	0	0	0	39.9	FALSE	FALSE	FALSE	357	0.017
FLGp.Arg842His	FLG	0.0175041	0.0103972	0	0.0437602							0.0252319	0.0191957	His	Arg	TRUE		2	0	0	2	0	0	0	0	0	0	0	0	0	0	0	0	0	0	0	0	0	0	0	0	0	0	0	0	0	0	0	0	0	0	0	0	0	0	0	0	0	0	0	0	0	0	0	0	0	0	0	0	0	0	0	0	0	0	0	0	0	0	0	0	0	0	40.47	FALSE	FALSE	FALSE	357	0.017
FLGp.Glu3451Lys	FLG	0.0175041	0.0103972	0	0.0437602							0.0252319	0.0191957	Lys	Glu	TRUE		2	0	0	2	0	0	0	0	0	0	0	0	0	0	0	0	0	0	0	0	0	0	0	0	0	0	0	0	0	0	0	0	0	0	0	0	0	0	0	0	0	0	0	0	0	0	0	0	0	0	0	0	0	0	0	0	0	0	0	0	0	0	0	0	0	0	40.17	FALSE	FALSE	FALSE	357	0.017
FLGp.Gly1034Arg	FLG	0.0175041	0.0103972	0	0.0437602							0.0252319	0.0191957	Arg	Gly	TRUE		2	0	0	2	0	0	0	0	0	0	0	0	0	0	0	0	0	0	0	0	0	0	0	0	0	0	0	0	0	0	0	0	0	0	0	0	0	0	0	0	0	0	0	0	0	0	0	0	0	0	0	0	0	0	0	0	0	0	0	0	0	0	0	0	0	0	39.94	FALSE	FALSE	FALSE	357	0.017
FLGp.Gly3106Ser	FLG	0.0175041	0.0103972	0	0.0437602							0.0252319	0.0191957	Ser	Gly	TRUE		2	0	0	2	0	0	0	0	0	0	0	0	0	0	0	0	0	0	0	0	0	0	0	0	0	0	0	0	0	0	0	0	0	0	0	0	0	0	0	0	0	0	0	0	0	0	0	0	0	0	0	0	0	0	0	0	0	0	0	0	0	0	0	0	0	0	40.23	FALSE	FALSE	FALSE	357	0.017
FLGp.Gly3303Arg	FLG	0.0175041	0.0103972	0	0.0437602							0.0252319	0.0191957	Arg	Gly	TRUE		2	0	0	2	0	0	0	0	0	0	0	0	0	0	0	0	0	0	0	0	0	0	0	0	0	0	0	0	0	0	0	0	0	0	0	0	0	0	0	0	0	0	0	0	0	0	0	0	0	0	0	0	0	0	0	0	0	0	0	0	0	0	0	0	0	0	41.3	FALSE	FALSE	FALSE	357	0.017
FLGp.His559Arg	FLG	0.0175041	0.0103972	0	0.0437602							0.0252319	0.0191957	Arg	His	TRUE		2	0	0	2	0	0	0	0	0	0	0	0	0	0	0	0	0	0	0	0	0	0	0	0	0	0	0	0	0	0	0	0	0	0	0	0	0	0	0	0	0	0	0	0	0	0	0	0	0	0	0	0	0	0	0	0	0	0	0	0	0	0	0	0	0	0	39.08	FALSE	FALSE	FALSE	357	0.017
FLI1p.Arg320Cys	FLI1	0.0175041	0.0103972	0	0.0437602							0.0252319	0.0191957	Cys	Arg	TRUE	1	2	0	0	2	0	0	0	0	0	0	0	0	0	0	0	0	0	0	0	0	0	0	0	0	0	0	0	0	0	0	0	0	0	0	0	0	0	0	0	0	0	0	0	0	0	0	0	0	0	0	0	0	0	0	0	0	0	0	0	0	0	0	0	0	0	0	40.61	FALSE	FALSE	FALSE	357	0.017
FLIIp.Ala1253Thr	FLII	0.0175041	0.0103972	0	0.0437602							0.0252319	0.0191957	Thr	Ala	TRUE		2	0	0	2	0	0	0	0	0	0	0	0	0	0	0	0	0	0	0	0	0	0	0	0	0	0	0	0	0	0	0	0	0	0	0	0	0	0	0	0	0	0	0	0	0	0	0	0	0	0	0	0	0	0	0	0	0	0	0	0	0	0	0	0	0	0	40.6	FALSE	FALSE	FALSE	357	0.017
FLIIp.Ala800Thr	FLII	0.0175041	0.0103972	0	0.0437602							0.0252319	0.0191957	Thr	Ala	TRUE		2	0	0	2	0	0	0	0	0	0	0	0	0	0	0	0	0	0	0	0	0	0	0	0	0	0	0	0	0	0	0	0	0	0	0	0	0	0	0	0	0	0	0	0	0	0	0	0	0	0	0	0	0	0	0	0	0	0	0	0	0	0	0	0	0	0	41.22	FALSE	FALSE	FALSE	357	0.017
FLIIp.Asp98Asn	FLII	0.0175041	0.0103972	0	0.0437602							0.0252319	0.0191957	Asn	Asp	FALSE		2	0	0	2	0	0	0	0	0	0	0	0	0	0	0	0	0	0	0	0	0	0	0	0	0	0	0	0	0	0	0	0	0	0	0	0	0	0	0	0	0	0	0	0	0	0	0	0	0	0	0	0	0	0	0	0	0	0	0	0	0	0	0	0	0	0	40.58	FALSE	FALSE	FALSE	357	0.017
FLIIp.Glu1159Lys	FLII	0.0175041	0.0103972	0	0.0437602							0.0252319	0.0191957	Lys	Glu	TRUE		2	0	0	2	0	0	0	0	0	0	0	0	0	0	0	0	0	0	0	0	0	0	0	0	0	0	0	0	0	0	0	0	0	0	0	0	0	0	0	0	0	0	0	0	0	0	0	0	0	0	0	0	0	0	0	0	0	0	0	0	0	0	0	0	0	0	39.93	FALSE	FALSE	FALSE	357	0.017
FLNAp.Arg1272Cys	FLNA	0.0175041	0.0103972	0	0.0437602							0.0252319	0.0191957	Cys	Arg	TRUE	2	2	0	0	2	0	0	0	0	0	0	0	0	0	0	0	0	0	0	0	0	0	0	0	0	0	0	0	0	0	0	0	0	0	0	0	0	0	0	0	0	0	0	0	0	0	0	0	0	0	0	0	0	0	0	0	0	0	0	0	0	0	0	0	0	0	0	41.72	FALSE	FALSE	FALSE	357	0.017
FLNAp.Arg1357Trp	FLNA	0.0175041	0.0103972	0	0.0437602							0.0252319	0.0191957	Trp	Arg	FALSE	2	2	0	0	2	0	0	0	0	0	0	0	0	0	0	0	0	0	0	0	0	0	0	0	0	0	0	0	0	0	0	0	0	0	0	0	0	0	0	0	0	0	0	0	0	0	0	0	0	0	0	0	0	0	0	0	0	0	0	0	0	0	0	0	0	0	0	40.61	FALSE	FALSE	FALSE	357	0.017
FLNAp.Arg1635Cys	FLNA	0.0175041	0.0103972	0	0.0437602							0.0252319	0.0191957	Cys	Arg	TRUE	2	2	0	0	2	0	0	0	0	0	0	0	0	0	0	0	0	0	0	0	0	0	0	0	0	0	0	0	0	0	0	0	0	0	0	0	0	0	0	0	0	0	0	0	0	0	0	0	0	0	0	0	0	0	0	0	0	0	0	0	0	0	0	0	0	0	0	41.45	FALSE	FALSE	FALSE	357	0.017
FLNAp.Arg580Trp	FLNA	0.0175041	0.0103972	0	0.0437602							0.0252319	0.0191957	Trp	Arg	FALSE	2	2	0	0	2	0	0	0	0	0	0	0	0	0	0	0	0	0	0	0	0	0	0	0	0	0	0	0	0	0	0	0	0	0	0	0	0	0	0	0	0	0	0	0	0	0	0	0	0	0	0	0	0	0	0	0	0	0	0	0	0	0	0	0	0	0	0	40.81	FALSE	FALSE	FALSE	357	0.017
FLNAp.Arg678His	FLNA	0.0175041	0.0103972	0	0.0437602							0.0252319	0.0191957	His	Arg	TRUE	2	2	0	0	2	0	0	0	0	0	0	0	0	0	0	0	0	0	0	0	0	0	0	0	0	0	0	0	0	0	0	0	0	0	0	0	0	0	0	0	0	0	0	0	0	0	0	0	0	0	0	0	0	0	0	0	0	0	0	0	0	0	0	0	0	0	0	40.38	FALSE	FALSE	FALSE	357	0.017
FLNAp.Arg884His	FLNA	0.0175041	0.0103972	0	0.0437602							0.0252319	0.0191957	His	Arg	TRUE	2	2	0	0	2	0	0	0	0	0	0	0	0	0	0	0	0	0	0	0	0	0	0	0	0	0	0	0	0	0	0	0	0	0	0	0	0	0	0	0	0	0	0	0	0	0	0	0	0	0	0	0	0	0	0	0	0	0	0	0	0	0	0	0	0	0	0	40.63	FALSE	FALSE	FALSE	357	0.017
FLNAp.Pro1204Leu	FLNA	0.0175041	0.0103972	0	0.0437602							0.0252319	0.0191957	Leu	Pro	FALSE	2	2	0	0	2	0	0	0	0	0	0	0	0	0	0	0	0	0	0	0	0	0	0	0	0	0	0	0	0	0	0	0	0	0	0	0	0	0	0	0	0	0	0	0	0	0	0	0	0	0	0	0	0	0	0	0	0	0	0	0	0	0	0	0	0	0	0	40	FALSE	FALSE	FALSE	357	0.017
FLNBp.Arg1689His	FLNB	0.0175041	0.0103972	0	0.0437602							0.0252319	0.0191957	His	Arg	TRUE		2	0	0	2	0	0	0	0	0	0	0	0	0	0	0	0	0	0	0	0	0	0	0	0	0	0	0	0	0	0	0	0	0	0	0	0	0	0	0	0	0	0	0	0	0	0	0	0	0	0	0	0	0	0	0	0	0	0	0	0	0	0	0	0	0	0	41	FALSE	FALSE	FALSE	357	0.017
FLNBp.Glu219Ter	FLNB	0.0175041	0.0103972	0	0.0437602							0.0252319	0.0191957	Ter	Glu	FALSE		2	0	0	2	0	0	0	0	0	0	0	0	0	0	0	0	0	0	0	0	0	0	0	0	0	0	0	0	0	0	0	0	0	0	0	0	0	0	0	0	0	0	0	0	0	0	0	0	0	0	0	0	0	0	0	0	0	0	0	0	0	0	0	0	0	0	41.15	FALSE	FALSE	FALSE	357	0.017
FLNCp.Arg1291His	FLNC	0.0175041	0.0103972	0	0.0437602							0.0252319	0.0191957	His	Arg	TRUE		2	0	0	2	0	0	0	0	0	0	0	0	0	0	0	0	0	0	0	0	0	0	0	0	0	0	0	0	0	0	0	0	0	0	0	0	0	0	0	0	0	0	0	0	0	0	0	0	0	0	0	0	0	0	0	0	0	0	0	0	0	0	0	0	0	0	41.24	FALSE	FALSE	FALSE	357	0.017
FLNCp.Arg1803Trp	FLNC	0.0175041	0.0103972	0	0.0437602							0.0252319	0.0191957	Trp	Arg	FALSE		2	0	0	2	0	0	0	0	0	0	0	0	0	0	0	0	0	0	0	0	0	0	0	0	0	0	0	0	0	0	0	0	0	0	0	0	0	0	0	0	0	0	0	0	0	0	0	0	0	0	0	0	0	0	0	0	0	0	0	0	0	0	0	0	0	0	40.3	FALSE	FALSE	FALSE	357	0.017
FLRT2p.Ala222Thr	FLRT2	0.0175041	0.0103972	0	0.0437602							0.0252319	0.0191957	Thr	Ala	TRUE		2	0	0	2	0	0	0	0	0	0	0	0	0	0	0	0	0	0	0	0	0	0	0	0	0	0	0	0	0	0	0	0	0	0	0	0	0	0	0	0	0	0	0	0	0	0	0	0	0	0	0	0	0	0	0	0	0	0	0	0	0	0	0	0	0	0	40.95	FALSE	FALSE	FALSE	357	0.017
FLRT2p.Arg335Trp	FLRT2	0.0175041	0.0103972	0	0.0437602							0.0252319	0.0191957	Trp	Arg	FALSE		2	0	0	2	0	0	0	0	0	0	0	0	0	0	0	0	0	0	0	0	0	0	0	0	0	0	0	0	0	0	0	0	0	0	0	0	0	0	0	0	0	0	0	0	0	0	0	0	0	0	0	0	0	0	0	0	0	0	0	0	0	0	0	0	0	0	40.61	FALSE	FALSE	FALSE	357	0.017
FLRT2p.Arg346Trp	FLRT2	0.0175041	0.0103972	0	0.0437602							0.0252319	0.0191957	Trp	Arg	FALSE		2	0	0	2	0	0	0	0	0	0	0	0	0	0	0	0	0	0	0	0	0	0	0	0	0	0	0	0	0	0	0	0	0	0	0	0	0	0	0	0	0	0	0	0	0	0	0	0	0	0	0	0	0	0	0	0	0	0	0	0	0	0	0	0	0	0	40.82	FALSE	FALSE	FALSE	357	0.017
FLRT2p.Val350Ile	FLRT2	0.0175041	0.0103972	0	0.0437602							0.0252319	0.0191957	Ile	Val	FALSE		2	0	0	2	0	0	0	0	0	0	0	0	0	0	0	0	0	0	0	0	0	0	0	0	0	0	0	0	0	0	0	0	0	0	0	0	0	0	0	0	0	0	0	0	0	0	0	0	0	0	0	0	0	0	0	0	0	0	0	0	0	0	0	0	0	0	39.98	FALSE	FALSE	FALSE	357	0.017
FLRT3p.Arg47His	FLRT3	0.0175041	0.0103972	0	0.0437602							0.0252319	0.0191957	His	Arg	TRUE		2	0	0	2	0	0	0	0	0	0	0	0	0	0	0	0	0	0	0	0	0	0	0	0	0	0	0	0	0	0	0	0	0	0	0	0	0	0	0	0	0	0	0	0	0	0	0	0	0	0	0	0	0	0	0	0	0	0	0	0	0	0	0	0	0	0	40.37	FALSE	FALSE	FALSE	357	0.017
FLT1p.Arg665Gln	FLT1	0.0175041	0.0103972	0	0.0437602							0.0252319	0.0191957	Gln	Arg	FALSE		2	0	0	2	0	0	0	0	0	0	0	0	0	0	0	0	0	0	0	0	0	0	0	0	0	0	0	0	0	0	0	0	0	0	0	0	0	0	0	0	0	0	0	0	0	0	0	0	0	0	0	0	0	0	0	0	0	0	0	0	0	0	0	0	0	0	41.39	FALSE	FALSE	FALSE	357	0.017
FLT3p.Pro893Leu	FLT3	0.0175041	0.0103972	0	0.0437602							0.0252319	0.0191957	Leu	Pro	FALSE	1	2	0	0	2	0	0	0	0	0	0	0	0	0	0	0	0	0	0	0	0	0	0	0	0	0	0	0	0	0	0	0	0	0	0	0	0	0	0	0	0	0	0	0	0	0	0	0	0	0	0	0	0	0	0	0	0	0	0	0	0	0	0	0	0	0	0	40.66	TRUE	FALSE	FALSE	357	0.017
FLT4p.Arg1031Ter	FLT4	0.0175041	0.0103972	0	0.0437602							0.0252319	0.0191957	Ter	Arg	FALSE	1	2	0	0	2	0	0	0	0	0	0	0	0	0	0	0	0	0	0	0	0	0	0	0	0	0	0	0	0	0	0	0	0	0	0	0	0	0	0	0	0	0	0	0	0	0	0	0	0	0	0	0	0	0	0	0	0	0	0	0	0	0	0	0	0	0	0	40.62	FALSE	FALSE	FALSE	357	0.017
FLT4p.Ser1046Leu	FLT4	0.0175041	0.0103972	0	0.0437602							0.0252319	0.0191957	Leu	Ser	FALSE	1	2	0	0	2	0	0	0	0	0	0	0	0	0	0	0	0	0	0	0	0	0	0	0	0	0	0	0	0	0	0	0	0	0	0	0	0	0	0	0	0	0	0	0	0	0	0	0	0	0	0	0	0	0	0	0	0	0	0	0	0	0	0	0	0	0	0	41.06	FALSE	FALSE	FALSE	357	0.017
FLT4p.Val763Met	FLT4	0.0175041	0.0103972	0	0.0437602							0.0252319	0.0191957	Met	Val	FALSE	1	2	0	0	2	0	0	0	0	0	0	0	0	0	0	0	0	0	0	0	0	0	0	0	0	0	0	0	0	0	0	0	0	0	0	0	0	0	0	0	0	0	0	0	0	0	0	0	0	0	0	0	0	0	0	0	0	0	0	0	0	0	0	0	0	0	0	40.17	FALSE	FALSE	FALSE	357	0.017
FLYWCH1p.Arg562His	FLYWCH1	0.0175041	0.0103972	0	0.0437602							0.0252319	0.0191957	His	Arg	TRUE		2	0	0	2	0	0	0	0	0	0	0	0	0	0	0	0	0	0	0	0	0	0	0	0	0	0	0	0	0	0	0	0	0	0	0	0	0	0	0	0	0	0	0	0	0	0	0	0	0	0	0	0	0	0	0	0	0	0	0	0	0	0	0	0	0	0	40.49	FALSE	FALSE	FALSE	357	0.017
FMN2p.Arg1300Met	FMN2	0.0175041	0.0103972	0	0.0437602							0.0252319	0.0191957	Met	Arg	FALSE		2	0	0	2	0	0	0	0	0	0	0	0	0	0	0	0	0	0	0	0	0	0	0	0	0	0	0	0	0	0	0	0	0	0	0	0	0	0	0	0	0	0	0	0	0	0	0	0	0	0	0	0	0	0	0	0	0	0	0	0	0	0	0	0	0	0	40.74	FALSE	FALSE	FALSE	357	0.017
FMN2p.Arg1508Gln	FMN2	0.0175041	0.0103972	0	0.0437602							0.0252319	0.0191957	Gln	Arg	FALSE		2	0	0	2	0	0	0	0	0	0	0	0	0	0	0	0	0	0	0	0	0	0	0	0	0	0	0	0	0	0	0	0	0	0	0	0	0	0	0	0	0	0	0	0	0	0	0	0	0	0	0	0	0	0	0	0	0	0	0	0	0	0	0	0	0	0	39.35	FALSE	FALSE	FALSE	357	0.017
FMN2p.Arg734Trp	FMN2	0.0175041	0.0103972	0	0.0437602							0.0252319	0.0191957	Trp	Arg	FALSE		2	0	0	2	0	0	0	0	0	0	0	0	0	0	0	0	0	0	0	0	0	0	0	0	0	0	0	0	0	0	0	0	0	0	0	0	0	0	0	0	0	0	0	0	0	0	0	0	0	0	0	0	0	0	0	0	0	0	0	0	0	0	0	0	0	0	40.55	FALSE	FALSE	FALSE	357	0.017
FMNL2p.Glu1089Lys	FMNL2	0.0175041	0.0103972	0	0.0437602							0.0252319	0.0191957	Lys	Glu	TRUE		2	0	0	2	0	0	0	0	0	0	0	0	0	0	0	0	0	0	0	0	0	0	0	0	0	0	0	0	0	0	0	0	0	0	0	0	0	0	0	0	0	0	0	0	0	0	0	0	0	0	0	0	0	0	0	0	0	0	0	0	0	0	0	0	0	0	40.1	FALSE	FALSE	FALSE	357	0.017
FMNL3p.Arg194Cys	FMNL3	0.0175041	0.0103972	0	0.0437602							0.0252319	0.0191957	Cys	Arg	TRUE		2	0	0	2	0	0	0	0	0	0	0	0	0	0	0	0	0	0	0	0	0	0	0	0	0	0	0	0	0	0	0	0	0	0	0	0	0	0	0	0	0	0	0	0	0	0	0	0	0	0	0	0	0	0	0	0	0	0	0	0	0	0	0	0	0	0	40.18	FALSE	FALSE	FALSE	357	0.017
FMNL3p.Arg194His	FMNL3	0.0175041	0.0103972	0	0.0437602							0.0252319	0.0191957	His	Arg	TRUE		2	0	0	2	0	0	0	0	0	0	0	0	0	0	0	0	0	0	0	0	0	0	0	0	0	0	0	0	0	0	0	0	0	0	0	0	0	0	0	0	0	0	0	0	0	0	0	0	0	0	0	0	0	0	0	0	0	0	0	0	0	0	0	0	0	0	40.71	FALSE	FALSE	FALSE	357	0.017
FMNL3p.Val757Ile	FMNL3	0.0175041	0.0103972	0	0.0437602							0.0252319	0.0191957	Ile	Val	FALSE		2	0	0	2	0	0	0	0	0	0	0	0	0	0	0	0	0	0	0	0	0	0	0	0	0	0	0	0	0	0	0	0	0	0	0	0	0	0	0	0	0	0	0	0	0	0	0	0	0	0	0	0	0	0	0	0	0	0	0	0	0	0	0	0	0	0	41.23	FALSE	FALSE	FALSE	357	0.017
FMO1p.Ala138Val	FMO1	0.0175041	0.0103972	0	0.0437602							0.0252319	0.0191957	Val	Ala	FALSE		2	0	0	2	0	0	0	0	0	0	0	0	0	0	0	0	0	0	0	0	0	0	0	0	0	0	0	0	0	0	0	0	0	0	0	0	0	0	0	0	0	0	0	0	0	0	0	0	0	0	0	0	0	0	0	0	0	0	0	0	0	0	0	0	0	0	40.54	FALSE	FALSE	FALSE	357	0.017
FMO2p.Ala440Thr	FMO2	0.0175041	0.0103972	0	0.0437602							0.0252319	0.0191957	Thr	Ala	TRUE		2	0	0	2	0	0	0	0	0	0	0	0	0	0	0	0	0	0	0	0	0	0	0	0	0	0	0	0	0	0	0	0	0	0	0	0	0	0	0	0	0	0	0	0	0	0	0	0	0	0	0	0	0	0	0	0	0	0	0	0	0	0	0	0	0	0	41.06	FALSE	FALSE	FALSE	357	0.017
FMO2p.Arg291Cys	FMO2	0.0175041	0.0103972	0	0.0437602							0.0252319	0.0191957	Cys	Arg	TRUE		2	0	0	2	0	0	0	0	0	0	0	0	0	0	0	0	0	0	0	0	0	0	0	0	0	0	0	0	0	0	0	0	0	0	0	0	0	0	0	0	0	0	0	0	0	0	0	0	0	0	0	0	0	0	0	0	0	0	0	0	0	0	0	0	0	0	40.13	FALSE	FALSE	FALSE	357	0.017
FMO3p.Lys516Arg	FMO3	0.0175041	0.0103972	0	0.0437602							0.0252319	0.0191957	Arg	Lys	TRUE		2	0	0	2	0	0	0	0	0	0	0	0	0	0	0	0	0	0	0	0	0	0	0	0	0	0	0	0	0	0	0	0	0	0	0	0	0	0	0	0	0	0	0	0	0	0	0	0	0	0	0	0	0	0	0	0	0	0	0	0	0	0	0	0	0	0	40.83	FALSE	FALSE	FALSE	357	0.017
FMO5p.Lys3Asn	FMO5	0.0175041	0.0103972	0	0.0437602							0.0252319	0.0191957	Asn	Lys	FALSE		2	0	0	2	0	0	0	0	0	0	0	0	0	0	0	0	0	0	0	0	0	0	0	0	0	0	0	0	0	0	0	0	0	0	0	0	0	0	0	0	0	0	0	0	0	0	0	0	0	0	0	0	0	0	0	0	0	0	0	0	0	0	0	0	0	0	41.1	FALSE	FALSE	FALSE	357	0.017
FMODp.Arg349Cys	FMOD	0.0175041	0.0103972	0	0.0437602							0.0252319	0.0191957	Cys	Arg	TRUE		2	0	0	2	0	0	0	0	0	0	0	0	0	0	0	0	0	0	0	0	0	0	0	0	0	0	0	0	0	0	0	0	0	0	0	0	0	0	0	0	0	0	0	0	0	0	0	0	0	0	0	0	0	0	0	0	0	0	0	0	0	0	0	0	0	0	40.38	FALSE	FALSE	FALSE	357	0.017
FMR1p.Arg138Gln	FMR1	0.0175041	0.0103972	0	0.0437602							0.0252319	0.0191957	Gln	Arg	FALSE		2	0	0	2	0	0	0	0	0	0	0	0	0	0	0	0	0	0	0	0	0	0	0	0	0	0	0	0	0	0	0	0	0	0	0	0	0	0	0	0	0	0	0	0	0	0	0	0	0	0	0	0	0	0	0	0	0	0	0	0	0	0	0	0	0	0	40.99	FALSE	FALSE	FALSE	357	0.017
FMR1p.Arg484His	FMR1	0.0175041	0.0103972	0	0.0437602							0.0252319	0.0191957	His	Arg	TRUE		2	0	0	2	0	0	0	0	0	0	0	0	0	0	0	0	0	0	0	0	0	0	0	0	0	0	0	0	0	0	0	0	0	0	0	0	0	0	0	0	0	0	0	0	0	0	0	0	0	0	0	0	0	0	0	0	0	0	0	0	0	0	0	0	0	0	40.3	FALSE	FALSE	FALSE	357	0.017
FN1p.Arg1634His	FN1	0.0175041	0.0103972	0	0.0437602							0.0252319	0.0191957	His	Arg	TRUE		2	0	0	2	0	0	0	0	0	0	0	0	0	0	0	0	0	0	0	0	0	0	0	0	0	0	0	0	0	0	0	0	0	0	0	0	0	0	0	0	0	0	0	0	0	0	0	0	0	0	0	0	0	0	0	0	0	0	0	0	0	0	0	0	0	0	40.35	FALSE	FALSE	FALSE	357	0.017
FN1p.Arg2385Ter	FN1	0.0175041	0.0103972	0	0.0437602							0.0252319	0.0191957	Ter	Arg	FALSE		2	0	0	2	0	0	0	0	0	0	0	0	0	0	0	0	0	0	0	0	0	0	0	0	0	0	0	0	0	0	0	0	0	0	0	0	0	0	0	0	0	0	0	0	0	0	0	0	0	0	0	0	0	0	0	0	0	0	0	0	0	0	0	0	0	0	40.5	FALSE	FALSE	FALSE	357	0.017
FNBP4p.Arg977Gln	FNBP4	0.0175041	0.0103972	0	0.0437602							0.0252319	0.0191957	Gln	Arg	FALSE		2	0	0	2	0	0	0	0	0	0	0	0	0	0	0	0	0	0	0	0	0	0	0	0	0	0	0	0	0	0	0	0	0	0	0	0	0	0	0	0	0	0	0	0	0	0	0	0	0	0	0	0	0	0	0	0	0	0	0	0	0	0	0	0	0	0	41.15	FALSE	FALSE	FALSE	357	0.017
FNDC1p.Ala624Thr	FNDC1	0.0175041	0.0103972	0	0.0437602							0.0252319	0.0191957	Thr	Ala	TRUE		2	0	0	2	0	0	0	0	0	0	0	0	0	0	0	0	0	0	0	0	0	0	0	0	0	0	0	0	0	0	0	0	0	0	0	0	0	0	0	0	0	0	0	0	0	0	0	0	0	0	0	0	0	0	0	0	0	0	0	0	0	0	0	0	0	0	40.41	FALSE	FALSE	FALSE	357	0.017
FNDC1p.Thr804Met	FNDC1	0.0175041	0.0103972	0	0.0437602							0.0252319	0.0191957	Met	Thr	FALSE		2	0	0	2	0	0	0	0	0	0	0	0	0	0	0	0	0	0	0	0	0	0	0	0	0	0	0	0	0	0	0	0	0	0	0	0	0	0	0	0	0	0	0	0	0	0	0	0	0	0	0	0	0	0	0	0	0	0	0	0	0	0	0	0	0	0	40.48	FALSE	FALSE	FALSE	357	0.017
FNDC3Bp.Thr566Met	FNDC3B	0.0175041	0.0103972	0	0.0437602							0.0252319	0.0191957	Met	Thr	FALSE		2	0	0	2	0	0	0	0	0	0	0	0	0	0	0	0	0	0	0	0	0	0	0	0	0	0	0	0	0	0	0	0	0	0	0	0	0	0	0	0	0	0	0	0	0	0	0	0	0	0	0	0	0	0	0	0	0	0	0	0	0	0	0	0	0	0	40.08	FALSE	FALSE	FALSE	357	0.017
FNIP1p.Arg291Cys	FNIP1	0.0175041	0.0103972	0	0.0437602							0.0252319	0.0191957	Cys	Arg	TRUE		2	0	0	2	0	0	0	0	0	0	0	0	0	0	0	0	0	0	0	0	0	0	0	0	0	0	0	0	0	0	0	0	0	0	0	0	0	0	0	0	0	0	0	0	0	0	0	0	0	0	0	0	0	0	0	0	0	0	0	0	0	0	0	0	0	0	40.91	FALSE	FALSE	FALSE	357	0.017
FOSp.Glu182Lys	FOS	0.0175041	0.0103972	0	0.0437602							0.0252319	0.0191957	Lys	Glu	TRUE		2	0	0	2	0	0	0	0	0	0	0	0	0	0	0	0	0	0	0	0	0	0	0	0	0	0	0	0	0	0	0	0	0	0	0	0	0	0	0	0	0	0	0	0	0	0	0	0	0	0	0	0	0	0	0	0	0	0	0	0	0	0	0	0	0	0	40.55	FALSE	FALSE	FALSE	357	0.017
FOXA2p.Met190Val	FOXA2	0.0175041	0.0103972	0	0.0437602							0.0252319	0.0191957	Val	Met	FALSE		2	0	0	2	0	0	0	0	0	0	0	0	0	0	0	0	0	0	0	0	0	0	0	0	0	0	0	0	0	0	0	0	0	0	0	0	0	0	0	0	0	0	0	0	0	0	0	0	0	0	0	0	0	0	0	0	0	0	0	0	0	0	0	0	0	0	40.58	FALSE	FALSE	FALSE	357	0.017
FOXB1p.Arg62His	FOXB1	0.0175041	0.0103972	0	0.0437602							0.0252319	0.0191957	His	Arg	TRUE		2	0	0	2	0	0	0	0	0	0	0	0	0	0	0	0	0	0	0	0	0	0	0	0	0	0	0	0	0	0	0	0	0	0	0	0	0	0	0	0	0	0	0	0	0	0	0	0	0	0	0	0	0	0	0	0	0	0	0	0	0	0	0	0	0	0	40.03	FALSE	FALSE	FALSE	357	0.017
FOXD4L6p.Ala408Val	FOXD4L6	0.0175041	0.0103972	0	0.0437602							0.0252319	0.0191957	Val	Ala	FALSE		2	0	0	2	0	0	0	0	0	0	0	0	0	0	0	0	0	0	0	0	0	0	0	0	0	0	0	0	0	0	0	0	0	0	0	0	0	0	0	0	0	0	0	0	0	0	0	0	0	0	0	0	0	0	0	0	0	0	0	0	0	0	0	0	0	0	40.56	FALSE	FALSE	FALSE	357	0.017
FOXE1p.Arg116Cys	FOXE1	0.0175041	0.0103972	0	0.0437602							0.0252319	0.0191957	Cys	Arg	TRUE		2	0	0	2	0	0	0	0	0	0	0	0	0	0	0	0	0	0	0	0	0	0	0	0	0	0	0	0	0	0	0	0	0	0	0	0	0	0	0	0	0	0	0	0	0	0	0	0	0	0	0	0	0	0	0	0	0	0	0	0	0	0	0	0	0	0	39.71	FALSE	FALSE	FALSE	357	0.017
FOXF2p.Val410Ile	FOXF2	0.0175041	0.0103972	0	0.0437602							0.0252319	0.0191957	Ile	Val	FALSE		2	0	0	2	0	0	0	0	0	0	0	0	0	0	0	0	0	0	0	0	0	0	0	0	0	0	0	0	0	0	0	0	0	0	0	0	0	0	0	0	0	0	0	0	0	0	0	0	0	0	0	0	0	0	0	0	0	0	0	0	0	0	0	0	0	0	40.25	FALSE	FALSE	FALSE	357	0.017
FOXG1p.Arg281Trp	FOXG1	0.0175041	0.0103972	0	0.0437602							0.0252319	0.0191957	Trp	Arg	FALSE		2	0	0	2	0	0	0	0	0	0	0	0	0	0	0	0	0	0	0	0	0	0	0	0	0	0	0	0	0	0	0	0	0	0	0	0	0	0	0	0	0	0	0	0	0	0	0	0	0	0	0	0	0	0	0	0	0	0	0	0	0	0	0	0	0	0	40.5	FALSE	FALSE	FALSE	357	0.017
FOXG1p.Glu220Lys	FOXG1	0.0175041	0.0103972	0	0.0437602							0.0252319	0.0191957	Lys	Glu	TRUE		2	0	0	2	0	0	0	0	0	0	0	0	0	0	0	0	0	0	0	0	0	0	0	0	0	0	0	0	0	0	0	0	0	0	0	0	0	0	0	0	0	0	0	0	0	0	0	0	0	0	0	0	0	0	0	0	0	0	0	0	0	0	0	0	0	0	40.89	FALSE	FALSE	FALSE	357	0.017
FOXI2p.Ala267Val	FOXI2	0.0175041	0.0103972	0	0.0437602							0.0252319	0.0191957	Val	Ala	FALSE		2	0	0	2	0	0	0	0	0	0	0	0	0	0	0	0	0	0	0	0	0	0	0	0	0	0	0	0	0	0	0	0	0	0	0	0	0	0	0	0	0	0	0	0	0	0	0	0	0	0	0	0	0	0	0	0	0	0	0	0	0	0	0	0	0	0	40.36	FALSE	FALSE	FALSE	357	0.017
FOXK1p.Ala574Val	FOXK1	0.0175041	0.0103972	0	0.0437602							0.0252319	0.0191957	Val	Ala	FALSE		2	0	0	2	0	0	0	0	0	0	0	0	0	0	0	0	0	0	0	0	0	0	0	0	0	0	0	0	0	0	0	0	0	0	0	0	0	0	0	0	0	0	0	0	0	0	0	0	0	0	0	0	0	0	0	0	0	0	0	0	0	0	0	0	0	0	40.31	FALSE	FALSE	FALSE	357	0.017
FOXK1p.Arg430Cys	FOXK1	0.0175041	0.0103972	0	0.0437602							0.0252319	0.0191957	Cys	Arg	TRUE		2	0	0	2	0	0	0	0	0	0	0	0	0	0	0	0	0	0	0	0	0	0	0	0	0	0	0	0	0	0	0	0	0	0	0	0	0	0	0	0	0	0	0	0	0	0	0	0	0	0	0	0	0	0	0	0	0	0	0	0	0	0	0	0	0	0	39.99	FALSE	FALSE	FALSE	357	0.017
FOXK2p.Ser611Leu	FOXK2	0.0175041	0.0103972	0	0.0437602							0.0252319	0.0191957	Leu	Ser	FALSE		2	0	0	2	0	0	0	0	0	0	0	0	0	0	0	0	0	0	0	0	0	0	0	0	0	0	0	0	0	0	0	0	0	0	0	0	0	0	0	0	0	0	0	0	0	0	0	0	0	0	0	0	0	0	0	0	0	0	0	0	0	0	0	0	0	0	40.62	FALSE	FALSE	FALSE	357	0.017
FOXM1p.Arg570Cys	FOXM1	0.0175041	0.0103972	0	0.0437602							0.0252319	0.0191957	Cys	Arg	TRUE		2	0	0	2	0	0	0	0	0	0	0	0	0	0	0	0	0	0	0	0	0	0	0	0	0	0	0	0	0	0	0	0	0	0	0	0	0	0	0	0	0	0	0	0	0	0	0	0	0	0	0	0	0	0	0	0	0	0	0	0	0	0	0	0	0	0	39.77	FALSE	FALSE	FALSE	357	0.017
FOXP1p.Ser20Leu	FOXP1	0.0175041	0.0103972	0	0.0437602							0.0252319	0.0191957	Leu	Ser	FALSE	1	2	0	0	2	0	0	0	0	0	0	0	0	0	0	0	0	0	0	0	0	0	0	0	0	0	0	0	0	0	0	0	0	0	0	0	0	0	0	0	0	0	0	0	0	0	0	0	0	0	0	0	0	0	0	0	0	0	0	0	0	0	0	0	0	0	0	41.22	FALSE	FALSE	FALSE	357	0.017
FOXP3p.Arg397Trp	FOXP3	0.0175041	0.0103972	0	0.0437602							0.0252319	0.0191957	Trp	Arg	FALSE		2	0	0	2	0	0	0	0	0	0	0	0	0	0	0	0	0	0	0	0	0	0	0	0	0	0	0	0	0	0	0	0	0	0	0	0	0	0	0	0	0	0	0	0	0	0	0	0	0	0	0	0	0	0	0	0	0	0	0	0	0	0	0	0	0	0	40.69	FALSE	FALSE	FALSE	357	0.017
FOXRED1p.Phe119Leu	FOXRED1	0.0175041	0.0103972	0	0.0437602							0.0252319	0.0191957	Leu	Phe	FALSE		2	0	0	2	0	0	0	0	0	0	0	0	0	0	0	0	0	0	0	0	0	0	0	0	0	0	0	0	0	0	0	0	0	0	0	0	0	0	0	0	0	0	0	0	0	0	0	0	0	0	0	0	0	0	0	0	0	0	0	0	0	0	0	0	0	0	40.85	FALSE	FALSE	FALSE	357	0.017
FOXRED1p.Pro321Leu	FOXRED1	0.0175041	0.0103972	0	0.0437602							0.0252319	0.0191957	Leu	Pro	FALSE		2	0	0	2	0	0	0	0	0	0	0	0	0	0	0	0	0	0	0	0	0	0	0	0	0	0	0	0	0	0	0	0	0	0	0	0	0	0	0	0	0	0	0	0	0	0	0	0	0	0	0	0	0	0	0	0	0	0	0	0	0	0	0	0	0	0	40.95	FALSE	FALSE	FALSE	357	0.017
FPR1p.Pro79Ser	FPR1	0.0175041	0.0103972	0	0.0437602							0.0252319	0.0191957	Ser	Pro	TRUE		2	0	0	2	0	0	0	0	0	0	0	0	0	0	0	0	0	0	0	0	0	0	0	0	0	0	0	0	0	0	0	0	0	0	0	0	0	0	0	0	0	0	0	0	0	0	0	0	0	0	0	0	0	0	0	0	0	0	0	0	0	0	0	0	0	0	40.8	FALSE	FALSE	FALSE	357	0.017
FPR3p.Arg81Ter	FPR3	0.0175041	0.0103972	0	0.0437602							0.0252319	0.0191957	Ter	Arg	FALSE		2	0	0	2	0	0	0	0	0	0	0	0	0	0	0	0	0	0	0	0	0	0	0	0	0	0	0	0	0	0	0	0	0	0	0	0	0	0	0	0	0	0	0	0	0	0	0	0	0	0	0	0	0	0	0	0	0	0	0	0	0	0	0	0	0	0	40.67	FALSE	FALSE	FALSE	357	0.017
FRAS1p.Arg2741Cys	FRAS1	0.0175041	0.0103972	0	0.0437602							0.0252319	0.0191957	Cys	Arg	TRUE		2	0	0	2	0	0	0	0	0	0	0	0	0	0	0	0	0	0	0	0	0	0	0	0	0	0	0	0	0	0	0	0	0	0	0	0	0	0	0	0	0	0	0	0	0	0	0	0	0	0	0	0	0	0	0	0	0	0	0	0	0	0	0	0	0	0	40.64	FALSE	FALSE	FALSE	357	0.017
FRAS1p.Glu2900Lys	FRAS1	0.0175041	0.0103972	0	0.0437602							0.0252319	0.0191957	Lys	Glu	TRUE		2	0	0	2	0	0	0	0	0	0	0	0	0	0	0	0	0	0	0	0	0	0	0	0	0	0	0	0	0	0	0	0	0	0	0	0	0	0	0	0	0	0	0	0	0	0	0	0	0	0	0	0	0	0	0	0	0	0	0	0	0	0	0	0	0	0	39.65	FALSE	FALSE	FALSE	357	0.017
FRAS1p.Thr2439Met	FRAS1	0.0175041	0.0103972	0	0.0437602							0.0252319	0.0191957	Met	Thr	FALSE		2	0	0	2	0	0	0	0	0	0	0	0	0	0	0	0	0	0	0	0	0	0	0	0	0	0	0	0	0	0	0	0	0	0	0	0	0	0	0	0	0	0	0	0	0	0	0	0	0	0	0	0	0	0	0	0	0	0	0	0	0	0	0	0	0	0	40.57	FALSE	FALSE	FALSE	357	0.017
FRAS1p.Thr2485Met	FRAS1	0.0175041	0.0103972	0	0.0437602							0.0252319	0.0191957	Met	Thr	FALSE		2	0	0	2	0	0	0	0	0	0	0	0	0	0	0	0	0	0	0	0	0	0	0	0	0	0	0	0	0	0	0	0	0	0	0	0	0	0	0	0	0	0	0	0	0	0	0	0	0	0	0	0	0	0	0	0	0	0	0	0	0	0	0	0	0	0	40.31	FALSE	FALSE	FALSE	357	0.017
FRAS1p.Thr2991Met	FRAS1	0.0175041	0.0103972	0	0.0437602							0.0252319	0.0191957	Met	Thr	FALSE		2	0	0	2	0	0	0	0	0	0	0	0	0	0	0	0	0	0	0	0	0	0	0	0	0	0	0	0	0	0	0	0	0	0	0	0	0	0	0	0	0	0	0	0	0	0	0	0	0	0	0	0	0	0	0	0	0	0	0	0	0	0	0	0	0	0	39.95	FALSE	FALSE	FALSE	357	0.017
FREM2p.Ala106Thr	FREM2	0.0175041	0.0103972	0	0.0437602							0.0252319	0.0191957	Thr	Ala	TRUE		2	0	0	2	0	0	0	0	0	0	0	0	0	0	0	0	0	0	0	0	0	0	0	0	0	0	0	0	0	0	0	0	0	0	0	0	0	0	0	0	0	0	0	0	0	0	0	0	0	0	0	0	0	0	0	0	0	0	0	0	0	0	0	0	0	0	40.4	FALSE	FALSE	FALSE	357	0.017
FREM2p.Pro26Gln	FREM2	0.0175041	0.0103972	0	0.0437602							0.0252319	0.0191957	Gln	Pro	FALSE		2	0	0	2	0	0	0	0	0	0	0	0	0	0	0	0	0	0	0	0	0	0	0	0	0	0	0	0	0	0	0	0	0	0	0	0	0	0	0	0	0	0	0	0	0	0	0	0	0	0	0	0	0	0	0	0	0	0	0	0	0	0	0	0	0	0	40	FALSE	FALSE	FALSE	357	0.017
FRMD4Ap.Arg680Gln	FRMD4A	0.0175041	0.0103972	0	0.0437602							0.0252319	0.0191957	Gln	Arg	FALSE		2	0	0	2	0	0	0	0	0	0	0	0	0	0	0	0	0	0	0	0	0	0	0	0	0	0	0	0	0	0	0	0	0	0	0	0	0	0	0	0	0	0	0	0	0	0	0	0	0	0	0	0	0	0	0	0	0	0	0	0	0	0	0	0	0	0	39.74	FALSE	FALSE	FALSE	357	0.017
FRMD4Ap.Arg736Cys	FRMD4A	0.0175041	0.0103972	0	0.0437602							0.0252319	0.0191957	Cys	Arg	TRUE		2	0	0	2	0	0	0	0	0	0	0	0	0	0	0	0	0	0	0	0	0	0	0	0	0	0	0	0	0	0	0	0	0	0	0	0	0	0	0	0	0	0	0	0	0	0	0	0	0	0	0	0	0	0	0	0	0	0	0	0	0	0	0	0	0	0	40.3	FALSE	FALSE	FALSE	357	0.017
FRMD4Ap.Glu267Ter	FRMD4A	0.0175041	0.0103972	0	0.0437602							0.0252319	0.0191957	Ter	Glu	FALSE		2	0	0	2	0	0	0	0	0	0	0	0	0	0	0	0	0	0	0	0	0	0	0	0	0	0	0	0	0	0	0	0	0	0	0	0	0	0	0	0	0	0	0	0	0	0	0	0	0	0	0	0	0	0	0	0	0	0	0	0	0	0	0	0	0	0	40.47	FALSE	FALSE	FALSE	357	0.017
FRMD6p.Arg332His	FRMD6	0.0175041	0.0103972	0	0.0437602							0.0252319	0.0191957	His	Arg	TRUE		2	0	0	2	0	0	0	0	0	0	0	0	0	0	0	0	0	0	0	0	0	0	0	0	0	0	0	0	0	0	0	0	0	0	0	0	0	0	0	0	0	0	0	0	0	0	0	0	0	0	0	0	0	0	0	0	0	0	0	0	0	0	0	0	0	0	40.45	FALSE	FALSE	FALSE	357	0.017
FRMPD1p.Arg295His	FRMPD1	0.0175041	0.0103972	0	0.0437602							0.0252319	0.0191957	His	Arg	TRUE		2	0	0	2	0	0	0	0	0	0	0	0	0	0	0	0	0	0	0	0	0	0	0	0	0	0	0	0	0	0	0	0	0	0	0	0	0	0	0	0	0	0	0	0	0	0	0	0	0	0	0	0	0	0	0	0	0	0	0	0	0	0	0	0	0	0	40.71	FALSE	FALSE	FALSE	357	0.017
FRMPD1p.Arg945His	FRMPD1	0.0175041	0.0103972	0	0.0437602							0.0252319	0.0191957	His	Arg	TRUE		2	0	0	2	0	0	0	0	0	0	0	0	0	0	0	0	0	0	0	0	0	0	0	0	0	0	0	0	0	0	0	0	0	0	0	0	0	0	0	0	0	0	0	0	0	0	0	0	0	0	0	0	0	0	0	0	0	0	0	0	0	0	0	0	0	0	39.7	FALSE	FALSE	FALSE	357	0.017
FRMPD1p.Arg947Gln	FRMPD1	0.0175041	0.0103972	0	0.0437602							0.0252319	0.0191957	Gln	Arg	FALSE		2	0	0	2	0	0	0	0	0	0	0	0	0	0	0	0	0	0	0	0	0	0	0	0	0	0	0	0	0	0	0	0	0	0	0	0	0	0	0	0	0	0	0	0	0	0	0	0	0	0	0	0	0	0	0	0	0	0	0	0	0	0	0	0	0	0	40.34	FALSE	FALSE	FALSE	357	0.017
FRMPD2p.Ala275Val	FRMPD2	0.0175041	0.0103972	0	0.0437602							0.0252319	0.0191957	Val	Ala	FALSE		2	0	0	2	0	0	0	0	0	0	0	0	0	0	0	0	0	0	0	0	0	0	0	0	0	0	0	0	0	0	0	0	0	0	0	0	0	0	0	0	0	0	0	0	0	0	0	0	0	0	0	0	0	0	0	0	0	0	0	0	0	0	0	0	0	0	40.71	FALSE	FALSE	FALSE	357	0.017
FRMPD2p.Ser108Tyr	FRMPD2	0.0175041	0.0103972	0	0.0437602							0.0252319	0.0191957	Tyr	Ser	TRUE		2	0	0	2	0	0	0	0	0	0	0	0	0	0	0	0	0	0	0	0	0	0	0	0	0	0	0	0	0	0	0	0	0	0	0	0	0	0	0	0	0	0	0	0	0	0	0	0	0	0	0	0	0	0	0	0	0	0	0	0	0	0	0	0	0	0	40.78	FALSE	FALSE	FALSE	357	0.017
FRMPD3p.Arg1268Gln	FRMPD3	0.0175041	0.0103972	0	0.0437602							0.0252319	0.0191957	Gln	Arg	FALSE		2	0	0	2	0	0	0	0	0	0	0	0	0	0	0	0	0	0	0	0	0	0	0	0	0	0	0	0	0	0	0	0	0	0	0	0	0	0	0	0	0	0	0	0	0	0	0	0	0	0	0	0	0	0	0	0	0	0	0	0	0	0	0	0	0	0	40.55	FALSE	FALSE	FALSE	357	0.017
FRMPD3p.Arg844His	FRMPD3	0.0175041	0.0103972	0	0.0437602							0.0252319	0.0191957	His	Arg	TRUE		2	0	0	2	0	0	0	0	0	0	0	0	0	0	0	0	0	0	0	0	0	0	0	0	0	0	0	0	0	0	0	0	0	0	0	0	0	0	0	0	0	0	0	0	0	0	0	0	0	0	0	0	0	0	0	0	0	0	0	0	0	0	0	0	0	0	40.78	FALSE	FALSE	FALSE	357	0.017
FRRS1p.Ala167Thr	FRRS1	0.0175041	0.0103972	0	0.0437602							0.0252319	0.0191957	Thr	Ala	TRUE		2	0	0	2	0	0	0	0	0	0	0	0	0	0	0	0	0	0	0	0	0	0	0	0	0	0	0	0	0	0	0	0	0	0	0	0	0	0	0	0	0	0	0	0	0	0	0	0	0	0	0	0	0	0	0	0	0	0	0	0	0	0	0	0	0	0	40.33	FALSE	FALSE	FALSE	357	0.017
FRS3p.Arg63Trp	FRS3	0.0175041	0.0103972	0	0.0437602							0.0252319	0.0191957	Trp	Arg	FALSE		2	0	0	2	0	0	0	0	0	0	0	0	0	0	0	0	0	0	0	0	0	0	0	0	0	0	0	0	0	0	0	0	0	0	0	0	0	0	0	0	0	0	0	0	0	0	0	0	0	0	0	0	0	0	0	0	0	0	0	0	0	0	0	0	0	0	39.79	FALSE	FALSE	FALSE	357	0.017
FRYLp.Arg1555Ter	FRYL	0.0175041	0.0103972	0	0.0437602							0.0252319	0.0191957	Ter	Arg	FALSE		2	0	0	2	0	0	0	0	0	0	0	0	0	0	0	0	0	0	0	0	0	0	0	0	0	0	0	0	0	0	0	0	0	0	0	0	0	0	0	0	0	0	0	0	0	0	0	0	0	0	0	0	0	0	0	0	0	0	0	0	0	0	0	0	0	0	40.51	FALSE	FALSE	FALSE	357	0.017
FRYLp.Arg446Ile	FRYL	0.0175041	0.0103972	0	0.0437602							0.0252319	0.0191957	Ile	Arg	FALSE		2	0	0	2	0	0	0	0	0	0	0	0	0	0	0	0	0	0	0	0	0	0	0	0	0	0	0	0	0	0	0	0	0	0	0	0	0	0	0	0	0	0	0	0	0	0	0	0	0	0	0	0	0	0	0	0	0	0	0	0	0	0	0	0	0	0	41.11	FALSE	FALSE	FALSE	357	0.017
FRYLp.Arg973Cys	FRYL	0.0175041	0.0103972	0	0.0437602							0.0252319	0.0191957	Cys	Arg	TRUE		2	0	0	2	0	0	0	0	0	0	0	0	0	0	0	0	0	0	0	0	0	0	0	0	0	0	0	0	0	0	0	0	0	0	0	0	0	0	0	0	0	0	0	0	0	0	0	0	0	0	0	0	0	0	0	0	0	0	0	0	0	0	0	0	0	0	40.75	FALSE	FALSE	FALSE	357	0.017
FRYp.Arg1518His	FRY	0.0175041	0.0103972	0	0.0437602							0.0252319	0.0191957	His	Arg	TRUE		2	0	0	2	0	0	0	0	0	0	0	0	0	0	0	0	0	0	0	0	0	0	0	0	0	0	0	0	0	0	0	0	0	0	0	0	0	0	0	0	0	0	0	0	0	0	0	0	0	0	0	0	0	0	0	0	0	0	0	0	0	0	0	0	0	0	40.58	FALSE	FALSE	FALSE	357	0.017
FRYp.Arg2353Cys	FRY	0.0175041	0.0103972	0	0.0437602							0.0252319	0.0191957	Cys	Arg	TRUE		2	0	0	2	0	0	0	0	0	0	0	0	0	0	0	0	0	0	0	0	0	0	0	0	0	0	0	0	0	0	0	0	0	0	0	0	0	0	0	0	0	0	0	0	0	0	0	0	0	0	0	0	0	0	0	0	0	0	0	0	0	0	0	0	0	0	40.69	FALSE	FALSE	FALSE	357	0.017
FRYp.Arg757Cys	FRY	0.0175041	0.0103972	0	0.0437602							0.0252319	0.0191957	Cys	Arg	TRUE		2	0	0	2	0	0	0	0	0	0	0	0	0	0	0	0	0	0	0	0	0	0	0	0	0	0	0	0	0	0	0	0	0	0	0	0	0	0	0	0	0	0	0	0	0	0	0	0	0	0	0	0	0	0	0	0	0	0	0	0	0	0	0	0	0	0	40.7	FALSE	FALSE	FALSE	357	0.017
FRYp.Glu196Lys	FRY	0.0175041	0.0103972	0	0.0437602							0.0252319	0.0191957	Lys	Glu	TRUE		2	0	0	2	0	0	0	0	0	0	0	0	0	0	0	0	0	0	0	0	0	0	0	0	0	0	0	0	0	0	0	0	0	0	0	0	0	0	0	0	0	0	0	0	0	0	0	0	0	0	0	0	0	0	0	0	0	0	0	0	0	0	0	0	0	0	40.36	FALSE	FALSE	FALSE	357	0.017
FSCN1p.Arg383Cys	FSCN1	0.0175041	0.0103972	0	0.0437602							0.0252319	0.0191957	Cys	Arg	TRUE		2	0	0	2	0	0	0	0	0	0	0	0	0	0	0	0	0	0	0	0	0	0	0	0	0	0	0	0	0	0	0	0	0	0	0	0	0	0	0	0	0	0	0	0	0	0	0	0	0	0	0	0	0	0	0	0	0	0	0	0	0	0	0	0	0	0	40.1	FALSE	FALSE	FALSE	357	0.017
FSIP1p.Phe175Ile	FSIP1	0.0175041	0.0103972	0	0.0437602							0.0252319	0.0191957	Ile	Phe	FALSE		2	0	0	2	0	0	0	0	0	0	0	0	0	0	0	0	0	0	0	0	0	0	0	0	0	0	0	0	0	0	0	0	0	0	0	0	0	0	0	0	0	0	0	0	0	0	0	0	0	0	0	0	0	0	0	0	0	0	0	0	0	0	0	0	0	0	40.19	FALSE	FALSE	FALSE	357	0.017
FSIP2p.Glu5462Ter	FSIP2	0.0175041	0.0103972	0	0.0437602							0.0252319	0.0191957	Ter	Glu	FALSE		2	0	0	2	0	0	0	0	0	0	0	0	0	0	0	0	0	0	0	0	0	0	0	0	0	0	0	0	0	0	0	0	0	0	0	0	0	0	0	0	0	0	0	0	0	0	0	0	0	0	0	0	0	0	0	0	0	0	0	0	0	0	0	0	0	0	40.5	FALSE	FALSE	FALSE	357	0.017
FSTL4p.Arg284His	FSTL4	0.0175041	0.0103972	0	0.0437602							0.0252319	0.0191957	His	Arg	TRUE		2	0	0	2	0	0	0	0	0	0	0	0	0	0	0	0	0	0	0	0	0	0	0	0	0	0	0	0	0	0	0	0	0	0	0	0	0	0	0	0	0	0	0	0	0	0	0	0	0	0	0	0	0	0	0	0	0	0	0	0	0	0	0	0	0	0	39.88	FALSE	FALSE	FALSE	357	0.017
FSTL4p.Val127Ile	FSTL4	0.0175041	0.0103972	0	0.0437602							0.0252319	0.0191957	Ile	Val	FALSE		2	0	0	2	0	0	0	0	0	0	0	0	0	0	0	0	0	0	0	0	0	0	0	0	0	0	0	0	0	0	0	0	0	0	0	0	0	0	0	0	0	0	0	0	0	0	0	0	0	0	0	0	0	0	0	0	0	0	0	0	0	0	0	0	0	0	41.41	FALSE	FALSE	FALSE	357	0.017
FSTL5p.Arg404Cys	FSTL5	0.0175041	0.0103972	0	0.0437602							0.0252319	0.0191957	Cys	Arg	TRUE		2	0	0	2	0	0	0	0	0	0	0	0	0	0	0	0	0	0	0	0	0	0	0	0	0	0	0	0	0	0	0	0	0	0	0	0	0	0	0	0	0	0	0	0	0	0	0	0	0	0	0	0	0	0	0	0	0	0	0	0	0	0	0	0	0	0	42.02	FALSE	FALSE	FALSE	357	0.017
FSTL5p.Asp252Tyr	FSTL5	0.0175041	0.0103972	0	0.0437602							0.0252319	0.0191957	Tyr	Asp	TRUE		2	0	0	2	0	0	0	0	0	0	0	0	0	0	0	0	0	0	0	0	0	0	0	0	0	0	0	0	0	0	0	0	0	0	0	0	0	0	0	0	0	0	0	0	0	0	0	0	0	0	0	0	0	0	0	0	0	0	0	0	0	0	0	0	0	0	40.83	FALSE	FALSE	FALSE	357	0.017
FSTL5p.Leu276Met	FSTL5	0.0175041	0.0103972	0	0.0437602							0.0252319	0.0191957	Met	Leu	FALSE		2	0	0	2	0	0	0	0	0	0	0	0	0	0	0	0	0	0	0	0	0	0	0	0	0	0	0	0	0	0	0	0	0	0	0	0	0	0	0	0	0	0	0	0	0	0	0	0	0	0	0	0	0	0	0	0	0	0	0	0	0	0	0	0	0	0	39.9	FALSE	FALSE	FALSE	357	0.017
FTCDp.Ala530Thr	FTCD	0.0175041	0.0103972	0	0.0437602							0.0252319	0.0191957	Thr	Ala	TRUE		2	0	0	2	0	0	0	0	0	0	0	0	0	0	0	0	0	0	0	0	0	0	0	0	0	0	0	0	0	0	0	0	0	0	0	0	0	0	0	0	0	0	0	0	0	0	0	0	0	0	0	0	0	0	0	0	0	0	0	0	0	0	0	0	0	0	40.1	FALSE	FALSE	FALSE	357	0.017
FTMTp.Arg20Cys	FTMT	0.0175041	0.0103972	0	0.0437602							0.0252319	0.0191957	Cys	Arg	TRUE		2	0	0	2	0	0	0	0	0	0	0	0	0	0	0	0	0	0	0	0	0	0	0	0	0	0	0	0	0	0	0	0	0	0	0	0	0	0	0	0	0	0	0	0	0	0	0	0	0	0	0	0	0	0	0	0	0	0	0	0	0	0	0	0	0	0	40.55	FALSE	FALSE	FALSE	357	0.017
FTOp.Arg459Gln	FTO	0.0175041	0.0103972	0	0.0437602							0.0252319	0.0191957	Gln	Arg	FALSE		2	0	0	2	0	0	0	0	0	0	0	0	0	0	0	0	0	0	0	0	0	0	0	0	0	0	0	0	0	0	0	0	0	0	0	0	0	0	0	0	0	0	0	0	0	0	0	0	0	0	0	0	0	0	0	0	0	0	0	0	0	0	0	0	0	0	40.36	FALSE	FALSE	FALSE	357	0.017
FTSJ1p.Arg248Cys	FTSJ1	0.0175041	0.0103972	0	0.0437602							0.0252319	0.0191957	Cys	Arg	TRUE		2	0	0	2	0	0	0	0	0	0	0	0	0	0	0	0	0	0	0	0	0	0	0	0	0	0	0	0	0	0	0	0	0	0	0	0	0	0	0	0	0	0	0	0	0	0	0	0	0	0	0	0	0	0	0	0	0	0	0	0	0	0	0	0	0	0	41.08	FALSE	FALSE	FALSE	357	0.017
FUBP3p.Arg241Gln	FUBP3	0.0175041	0.0103972	0	0.0437602							0.0252319	0.0191957	Gln	Arg	FALSE		2	0	0	2	0	0	0	0	0	0	0	0	0	0	0	0	0	0	0	0	0	0	0	0	0	0	0	0	0	0	0	0	0	0	0	0	0	0	0	0	0	0	0	0	0	0	0	0	0	0	0	0	0	0	0	0	0	0	0	0	0	0	0	0	0	0	40.03	FALSE	FALSE	FALSE	357	0.017
FUBP3p.Gly559Arg	FUBP3	0.0175041	0.0103972	0	0.0437602							0.0252319	0.0191957	Arg	Gly	TRUE		2	0	0	2	0	0	0	0	0	0	0	0	0	0	0	0	0	0	0	0	0	0	0	0	0	0	0	0	0	0	0	0	0	0	0	0	0	0	0	0	0	0	0	0	0	0	0	0	0	0	0	0	0	0	0	0	0	0	0	0	0	0	0	0	0	0	41.39	FALSE	FALSE	FALSE	357	0.017
FUT1p.Asp148Asn	FUT1	0.0175041	0.0103972	0	0.0437602							0.0252319	0.0191957	Asn	Asp	FALSE		2	0	0	2	0	0	0	0	0	0	0	0	0	0	0	0	0	0	0	0	0	0	0	0	0	0	0	0	0	0	0	0	0	0	0	0	0	0	0	0	0	0	0	0	0	0	0	0	0	0	0	0	0	0	0	0	0	0	0	0	0	0	0	0	0	0	40.09	FALSE	FALSE	FALSE	357	0.017
FUT1p.Pro122Leu	FUT1	0.0175041	0.0103972	0	0.0437602							0.0252319	0.0191957	Leu	Pro	FALSE		2	0	0	2	0	0	0	0	0	0	0	0	0	0	0	0	0	0	0	0	0	0	0	0	0	0	0	0	0	0	0	0	0	0	0	0	0	0	0	0	0	0	0	0	0	0	0	0	0	0	0	0	0	0	0	0	0	0	0	0	0	0	0	0	0	0	40.34	FALSE	FALSE	FALSE	357	0.017
FUT1p.Tyr154Cys	FUT1	0.0175041	0.0103972	0	0.0437602							0.0252319	0.0191957	Cys	Tyr	TRUE		2	0	0	2	0	0	0	0	0	0	0	0	0	0	0	0	0	0	0	0	0	0	0	0	0	0	0	0	0	0	0	0	0	0	0	0	0	0	0	0	0	0	0	0	0	0	0	0	0	0	0	0	0	0	0	0	0	0	0	0	0	0	0	0	0	0	40.46	FALSE	FALSE	FALSE	357	0.017
FUT5p.Ala118Thr	FUT5	0.0175041	0.0103972	0	0.0437602							0.0252319	0.0191957	Thr	Ala	TRUE		2	0	0	2	0	0	0	0	0	0	0	0	0	0	0	0	0	0	0	0	0	0	0	0	0	0	0	0	0	0	0	0	0	0	0	0	0	0	0	0	0	0	0	0	0	0	0	0	0	0	0	0	0	0	0	0	0	0	0	0	0	0	0	0	0	0	40.35	FALSE	FALSE	FALSE	357	0.017
FUT6p.Pro6Leu	FUT6	0.0175041	0.0103972	0	0.0437602							0.0252319	0.0191957	Leu	Pro	FALSE		2	0	0	2	0	0	0	0	0	0	0	0	0	0	0	0	0	0	0	0	0	0	0	0	0	0	0	0	0	0	0	0	0	0	0	0	0	0	0	0	0	0	0	0	0	0	0	0	0	0	0	0	0	0	0	0	0	0	0	0	0	0	0	0	0	0	39.84	FALSE	FALSE	FALSE	357	0.017
FUZp.Arg379Cys	FUZ	0.0175041	0.0103972	0	0.0437602							0.0252319	0.0191957	Cys	Arg	TRUE		2	0	0	2	0	0	0	0	0	0	0	0	0	0	0	0	0	0	0	0	0	0	0	0	0	0	0	0	0	0	0	0	0	0	0	0	0	0	0	0	0	0	0	0	0	0	0	0	0	0	0	0	0	0	0	0	0	0	0	0	0	0	0	0	0	0	40.06	FALSE	FALSE	FALSE	357	0.017
FUZp.Arg389Leu	FUZ	0.0175041	0.0103972	0	0.0437602							0.0252319	0.0191957	Leu	Arg	FALSE		2	0	0	2	0	0	0	0	0	0	0	0	0	0	0	0	0	0	0	0	0	0	0	0	0	0	0	0	0	0	0	0	0	0	0	0	0	0	0	0	0	0	0	0	0	0	0	0	0	0	0	0	0	0	0	0	0	0	0	0	0	0	0	0	0	0	40.46	FALSE	FALSE	FALSE	357	0.017
FXR1p.Arg390Cys	FXR1	0.0175041	0.0103972	0	0.0437602							0.0252319	0.0191957	Cys	Arg	TRUE		2	0	0	2	0	0	0	0	0	0	0	0	0	0	0	0	0	0	0	0	0	0	0	0	0	0	0	0	0	0	0	0	0	0	0	0	0	0	0	0	0	0	0	0	0	0	0	0	0	0	0	0	0	0	0	0	0	0	0	0	0	0	0	0	0	0	40	FALSE	FALSE	FALSE	357	0.017
FYBp.Lys36Asn	FYB	0.0175041	0.0103972	0	0.0437602							0.0252319	0.0191957	Asn	Lys	FALSE		2	0	0	2	0	0	0	0	0	0	0	0	0	0	0	0	0	0	0	0	0	0	0	0	0	0	0	0	0	0	0	0	0	0	0	0	0	0	0	0	0	0	0	0	0	0	0	0	0	0	0	0	0	0	0	0	0	0	0	0	0	0	0	0	0	0	40.78	FALSE	FALSE	FALSE	357	0.017
FYCO1p.Arg250Trp	FYCO1	0.0175041	0.0103972	0	0.0437602							0.0252319	0.0191957	Trp	Arg	FALSE		2	0	0	2	0	0	0	0	0	0	0	0	0	0	0	0	0	0	0	0	0	0	0	0	0	0	0	0	0	0	0	0	0	0	0	0	0	0	0	0	0	0	0	0	0	0	0	0	0	0	0	0	0	0	0	0	0	0	0	0	0	0	0	0	0	0	40.37	FALSE	FALSE	FALSE	357	0.017
FYCO1p.Arg252His	FYCO1	0.0175041	0.0103972	0	0.0437602							0.0252319	0.0191957	His	Arg	TRUE		2	0	0	2	0	0	0	0	0	0	0	0	0	0	0	0	0	0	0	0	0	0	0	0	0	0	0	0	0	0	0	0	0	0	0	0	0	0	0	0	0	0	0	0	0	0	0	0	0	0	0	0	0	0	0	0	0	0	0	0	0	0	0	0	0	0	40.98	FALSE	FALSE	FALSE	357	0.017
FYCO1p.Val1332Met	FYCO1	0.0175041	0.0103972	0	0.0437602							0.0252319	0.0191957	Met	Val	FALSE		2	0	0	2	0	0	0	0	0	0	0	0	0	0	0	0	0	0	0	0	0	0	0	0	0	0	0	0	0	0	0	0	0	0	0	0	0	0	0	0	0	0	0	0	0	0	0	0	0	0	0	0	0	0	0	0	0	0	0	0	0	0	0	0	0	0	40.79	FALSE	FALSE	FALSE	357	0.017
FYNp.Arg190His	FYN	0.0175041	0.0103972	0	0.0437602							0.0252319	0.0191957	His	Arg	TRUE		2	0	0	2	0	0	0	0	0	0	0	0	0	0	0	0	0	0	0	0	0	0	0	0	0	0	0	0	0	0	0	0	0	0	0	0	0	0	0	0	0	0	0	0	0	0	0	0	0	0	0	0	0	0	0	0	0	0	0	0	0	0	0	0	0	0	41.02	FALSE	FALSE	FALSE	357	0.017
FYNp.Arg77Cys	FYN	0.0175041	0.0103972	0	0.0437602							0.0252319	0.0191957	Cys	Arg	TRUE		2	0	0	2	0	0	0	0	0	0	0	0	0	0	0	0	0	0	0	0	0	0	0	0	0	0	0	0	0	0	0	0	0	0	0	0	0	0	0	0	0	0	0	0	0	0	0	0	0	0	0	0	0	0	0	0	0	0	0	0	0	0	0	0	0	0	40.21	FALSE	FALSE	FALSE	357	0.017
FZD2p.Val379Met	FZD2	0.0175041	0.0103972	0	0.0437602							0.0252319	0.0191957	Met	Val	FALSE		2	0	0	2	0	0	0	0	0	0	0	0	0	0	0	0	0	0	0	0	0	0	0	0	0	0	0	0	0	0	0	0	0	0	0	0	0	0	0	0	0	0	0	0	0	0	0	0	0	0	0	0	0	0	0	0	0	0	0	0	0	0	0	0	0	0	41.24	FALSE	TRUE	FALSE	357	0.017
FZD2p.Val422Met	FZD2	0.0175041	0.0103972	0	0.0437602							0.0252319	0.0191957	Met	Val	FALSE		2	0	0	2	0	0	0	0	0	0	0	0	0	0	0	0	0	0	0	0	0	0	0	0	0	0	0	0	0	0	0	0	0	0	0	0	0	0	0	0	0	0	0	0	0	0	0	0	0	0	0	0	0	0	0	0	0	0	0	0	0	0	0	0	0	0	40.83	FALSE	TRUE	FALSE	357	0.017
FZD3p.Arg420Gln	FZD3	0.0175041	0.0103972	0	0.0437602							0.0252319	0.0191957	Gln	Arg	FALSE		2	0	0	2	0	0	0	0	0	0	0	0	0	0	0	0	0	0	0	0	0	0	0	0	0	0	0	0	0	0	0	0	0	0	0	0	0	0	0	0	0	0	0	0	0	0	0	0	0	0	0	0	0	0	0	0	0	0	0	0	0	0	0	0	0	0	40.92	FALSE	TRUE	FALSE	357	0.017
FZD3p.Gly340Arg	FZD3	0.0175041	0.0103972	0	0.0437602							0.0252319	0.0191957	Arg	Gly	TRUE		2	0	0	2	0	0	0	0	0	0	0	0	0	0	0	0	0	0	0	0	0	0	0	0	0	0	0	0	0	0	0	0	0	0	0	0	0	0	0	0	0	0	0	0	0	0	0	0	0	0	0	0	0	0	0	0	0	0	0	0	0	0	0	0	0	0	40.94	FALSE	TRUE	FALSE	357	0.017
FZD3p.Lys502Asn	FZD3	0.0175041	0.0103972	0	0.0437602							0.0252319	0.0191957	Asn	Lys	FALSE		2	0	0	2	0	0	0	0	0	0	0	0	0	0	0	0	0	0	0	0	0	0	0	0	0	0	0	0	0	0	0	0	0	0	0	0	0	0	0	0	0	0	0	0	0	0	0	0	0	0	0	0	0	0	0	0	0	0	0	0	0	0	0	0	0	0	40.07	FALSE	TRUE	FALSE	357	0.017
FZD6p.Arg96Cys	FZD6	0.0175041	0.0103972	0	0.0437602							0.0252319	0.0191957	Cys	Arg	TRUE		2	0	0	2	0	0	0	0	0	0	0	0	0	0	0	0	0	0	0	0	0	0	0	0	0	0	0	0	0	0	0	0	0	0	0	0	0	0	0	0	0	0	0	0	0	0	0	0	0	0	0	0	0	0	0	0	0	0	0	0	0	0	0	0	0	0	40.56	FALSE	TRUE	FALSE	357	0.017
FZD7p.Ala420Val	FZD7	0.0175041	0.0103972	0	0.0437602							0.0252319	0.0191957	Val	Ala	FALSE		2	0	0	2	0	0	0	0	0	0	0	0	0	0	0	0	0	0	0	0	0	0	0	0	0	0	0	0	0	0	0	0	0	0	0	0	0	0	0	0	0	0	0	0	0	0	0	0	0	0	0	0	0	0	0	0	0	0	0	0	0	0	0	0	0	0	41.17	FALSE	TRUE	FALSE	357	0.017
FZD7p.Asp526Asn	FZD7	0.0175041	0.0103972	0	0.0437602							0.0252319	0.0191957	Asn	Asp	FALSE		2	0	0	2	0	0	0	0	0	0	0	0	0	0	0	0	0	0	0	0	0	0	0	0	0	0	0	0	0	0	0	0	0	0	0	0	0	0	0	0	0	0	0	0	0	0	0	0	0	0	0	0	0	0	0	0	0	0	0	0	0	0	0	0	0	0	40.98	FALSE	TRUE	FALSE	357	0.017
FZD8p.Val485Met	FZD8	0.0175041	0.0103972	0	0.0437602							0.0252319	0.0191957	Met	Val	FALSE		2	0	0	2	0	0	0	0	0	0	0	0	0	0	0	0	0	0	0	0	0	0	0	0	0	0	0	0	0	0	0	0	0	0	0	0	0	0	0	0	0	0	0	0	0	0	0	0	0	0	0	0	0	0	0	0	0	0	0	0	0	0	0	0	0	0	40.67	FALSE	TRUE	FALSE	357	0.017
FZD9p.Gly420Ser	FZD9	0.0175041	0.0103972	0	0.0437602							0.0252319	0.0191957	Ser	Gly	TRUE		2	0	0	2	0	0	0	0	0	0	0	0	0	0	0	0	0	0	0	0	0	0	0	0	0	0	0	0	0	0	0	0	0	0	0	0	0	0	0	0	0	0	0	0	0	0	0	0	0	0	0	0	0	0	0	0	0	0	0	0	0	0	0	0	0	0	41.12	FALSE	TRUE	FALSE	357	0.017
FZR1p.Val14Ile	FZR1	0.0175041	0.0103972	0	0.0437602							0.0252319	0.0191957	Ile	Val	FALSE		2	0	0	2	0	0	0	0	0	0	0	0	0	0	0	0	0	0	0	0	0	0	0	0	0	0	0	0	0	0	0	0	0	0	0	0	0	0	0	0	0	0	0	0	0	0	0	0	0	0	0	0	0	0	0	0	0	0	0	0	0	0	0	0	0	0	41.19	FALSE	FALSE	FALSE	357	0.017
G2E3p.Arg161Gln	G2E3	0.0175041	0.0103972	0	0.0437602							0.0252319	0.0191957	Gln	Arg	FALSE		2	0	0	2	0	0	0	0	0	0	0	0	0	0	0	0	0	0	0	0	0	0	0	0	0	0	0	0	0	0	0	0	0	0	0	0	0	0	0	0	0	0	0	0	0	0	0	0	0	0	0	0	0	0	0	0	0	0	0	0	0	0	0	0	0	0	40.34	FALSE	FALSE	FALSE	357	0.017
G2E3p.Lys300Asn	G2E3	0.0175041	0.0103972	0	0.0437602							0.0252319	0.0191957	Asn	Lys	FALSE		2	0	0	2	0	0	0	0	0	0	0	0	0	0	0	0	0	0	0	0	0	0	0	0	0	0	0	0	0	0	0	0	0	0	0	0	0	0	0	0	0	0	0	0	0	0	0	0	0	0	0	0	0	0	0	0	0	0	0	0	0	0	0	0	0	0	40.37	FALSE	FALSE	FALSE	357	0.017
G3BP2p.Arg482His	G3BP2	0.0175041	0.0103972	0	0.0437602							0.0252319	0.0191957	His	Arg	TRUE		2	0	0	2	0	0	0	0	0	0	0	0	0	0	0	0	0	0	0	0	0	0	0	0	0	0	0	0	0	0	0	0	0	0	0	0	0	0	0	0	0	0	0	0	0	0	0	0	0	0	0	0	0	0	0	0	0	0	0	0	0	0	0	0	0	0	40.97	FALSE	FALSE	FALSE	357	0.017
G3BP2p.Glu315Lys	G3BP2	0.0175041	0.0103972	0	0.0437602							0.0252319	0.0191957	Lys	Glu	TRUE		2	0	0	2	0	0	0	0	0	0	0	0	0	0	0	0	0	0	0	0	0	0	0	0	0	0	0	0	0	0	0	0	0	0	0	0	0	0	0	0	0	0	0	0	0	0	0	0	0	0	0	0	0	0	0	0	0	0	0	0	0	0	0	0	0	0	40.8	FALSE	FALSE	FALSE	357	0.017
G6PDp.Ser29Leu	G6PD	0.0175041	0.0103972	0	0.0437602							0.0252319	0.0191957	Leu	Ser	FALSE		2	0	0	2	0	0	0	0	0	0	0	0	0	0	0	0	0	0	0	0	0	0	0	0	0	0	0	0	0	0	0	0	0	0	0	0	0	0	0	0	0	0	0	0	0	0	0	0	0	0	0	0	0	0	0	0	0	0	0	0	0	0	0	0	0	0	40.76	FALSE	FALSE	FALSE	357	0.017
GAB1p.Asp86Tyr	GAB1	0.0175041	0.0103972	0	0.0437602							0.0252319	0.0191957	Tyr	Asp	TRUE		2	0	0	2	0	0	0	0	0	0	0	0	0	0	0	0	0	0	0	0	0	0	0	0	0	0	0	0	0	0	0	0	0	0	0	0	0	0	0	0	0	0	0	0	0	0	0	0	0	0	0	0	0	0	0	0	0	0	0	0	0	0	0	0	0	0	41.74	FALSE	FALSE	FALSE	357	0.017
GAB3p.Arg321Cys	GAB3	0.0175041	0.0103972	0	0.0437602							0.0252319	0.0191957	Cys	Arg	TRUE		2	0	0	2	0	0	0	0	0	0	0	0	0	0	0	0	0	0	0	0	0	0	0	0	0	0	0	0	0	0	0	0	0	0	0	0	0	0	0	0	0	0	0	0	0	0	0	0	0	0	0	0	0	0	0	0	0	0	0	0	0	0	0	0	0	0	41.12	FALSE	FALSE	FALSE	357	0.017
GAB4p.Gln553Lys	GAB4	0.0175041	0.0103972	0	0.0437602							0.0252319	0.0191957	Lys	Gln	TRUE		2	0	0	2	0	0	0	0	0	0	0	0	0	0	0	0	0	0	0	0	0	0	0	0	0	0	0	0	0	0	0	0	0	0	0	0	0	0	0	0	0	0	0	0	0	0	0	0	0	0	0	0	0	0	0	0	0	0	0	0	0	0	0	0	0	0	40.05	FALSE	FALSE	FALSE	357	0.017
GABBR1p.Arg297His	GABBR1	0.0175041	0.0103972	0	0.0437602							0.0252319	0.0191957	His	Arg	TRUE		2	0	0	2	0	0	0	0	0	0	0	0	0	0	0	0	0	0	0	0	0	0	0	0	0	0	0	0	0	0	0	0	0	0	0	0	0	0	0	0	0	0	0	0	0	0	0	0	0	0	0	0	0	0	0	0	0	0	0	0	0	0	0	0	0	0	40.59	FALSE	FALSE	FALSE	357	0.017
GABBR2p.Arg174Trp	GABBR2	0.0175041	0.0103972	0	0.0437602							0.0252319	0.0191957	Trp	Arg	FALSE		2	0	0	2	0	0	0	0	0	0	0	0	0	0	0	0	0	0	0	0	0	0	0	0	0	0	0	0	0	0	0	0	0	0	0	0	0	0	0	0	0	0	0	0	0	0	0	0	0	0	0	0	0	0	0	0	0	0	0	0	0	0	0	0	0	0	40.83	FALSE	FALSE	FALSE	357	0.017
GABPAp.Leu240Ile	GABPA	0.0175041	0.0103972	0	0.0437602							0.0252319	0.0191957	Ile	Leu	FALSE		2	0	0	2	0	0	0	0	0	0	0	0	0	0	0	0	0	0	0	0	0	0	0	0	0	0	0	0	0	0	0	0	0	0	0	0	0	0	0	0	0	0	0	0	0	0	0	0	0	0	0	0	0	0	0	0	0	0	0	0	0	0	0	0	0	0	40.85	FALSE	FALSE	FALSE	357	0.017
GABRA5p.Ala195Val	GABRA5	0.0175041	0.0103972	0	0.0437602							0.0252319	0.0191957	Val	Ala	FALSE		2	0	0	2	0	0	0	0	0	0	0	0	0	0	0	0	0	0	0	0	0	0	0	0	0	0	0	0	0	0	0	0	0	0	0	0	0	0	0	0	0	0	0	0	0	0	0	0	0	0	0	0	0	0	0	0	0	0	0	0	0	0	0	0	0	0	40.27	FALSE	FALSE	FALSE	357	0.017
GABRA5p.Arg110Gln	GABRA5	0.0175041	0.0103972	0	0.0437602							0.0252319	0.0191957	Gln	Arg	FALSE		2	0	0	2	0	0	0	0	0	0	0	0	0	0	0	0	0	0	0	0	0	0	0	0	0	0	0	0	0	0	0	0	0	0	0	0	0	0	0	0	0	0	0	0	0	0	0	0	0	0	0	0	0	0	0	0	0	0	0	0	0	0	0	0	0	0	40.49	FALSE	FALSE	FALSE	357	0.017
GABRA5p.Arg65Trp	GABRA5	0.0175041	0.0103972	0	0.0437602							0.0252319	0.0191957	Trp	Arg	FALSE		2	0	0	2	0	0	0	0	0	0	0	0	0	0	0	0	0	0	0	0	0	0	0	0	0	0	0	0	0	0	0	0	0	0	0	0	0	0	0	0	0	0	0	0	0	0	0	0	0	0	0	0	0	0	0	0	0	0	0	0	0	0	0	0	0	0	40.91	FALSE	FALSE	FALSE	357	0.017
GABRA5p.Thr301Met	GABRA5	0.0175041	0.0103972	0	0.0437602							0.0252319	0.0191957	Met	Thr	FALSE		2	0	0	2	0	0	0	0	0	0	0	0	0	0	0	0	0	0	0	0	0	0	0	0	0	0	0	0	0	0	0	0	0	0	0	0	0	0	0	0	0	0	0	0	0	0	0	0	0	0	0	0	0	0	0	0	0	0	0	0	0	0	0	0	0	0	39.92	FALSE	FALSE	FALSE	357	0.017
GABRA6p.Lys173Thr	GABRA6	0.0175041	0.0103972	0	0.0437602							0.0252319	0.0191957	Thr	Lys	TRUE		2	0	0	2	0	0	0	0	0	0	0	0	0	0	0	0	0	0	0	0	0	0	0	0	0	0	0	0	0	0	0	0	0	0	0	0	0	0	0	0	0	0	0	0	0	0	0	0	0	0	0	0	0	0	0	0	0	0	0	0	0	0	0	0	0	0	40.79	FALSE	FALSE	FALSE	357	0.017
GABRB1p.Arg142Gln	GABRB1	0.0175041	0.0103972	0	0.0437602							0.0252319	0.0191957	Gln	Arg	FALSE		2	0	0	2	0	0	0	0	0	0	0	0	0	0	0	0	0	0	0	0	0	0	0	0	0	0	0	0	0	0	0	0	0	0	0	0	0	0	0	0	0	0	0	0	0	0	0	0	0	0	0	0	0	0	0	0	0	0	0	0	0	0	0	0	0	0	40.32	FALSE	FALSE	FALSE	357	0.017
GABRB2p.Val202Ile	GABRB2	0.0175041	0.0103972	0	0.0437602							0.0252319	0.0191957	Ile	Val	FALSE		2	0	0	2	0	0	0	0	0	0	0	0	0	0	0	0	0	0	0	0	0	0	0	0	0	0	0	0	0	0	0	0	0	0	0	0	0	0	0	0	0	0	0	0	0	0	0	0	0	0	0	0	0	0	0	0	0	0	0	0	0	0	0	0	0	0	40.25	FALSE	FALSE	FALSE	357	0.017
GABRB3p.Ala98Thr	GABRB3	0.0175041	0.0103972	0	0.0437602							0.0252319	0.0191957	Thr	Ala	TRUE		2	0	0	2	0	0	0	0	0	0	0	0	0	0	0	0	0	0	0	0	0	0	0	0	0	0	0	0	0	0	0	0	0	0	0	0	0	0	0	0	0	0	0	0	0	0	0	0	0	0	0	0	0	0	0	0	0	0	0	0	0	0	0	0	0	0	41.45	FALSE	FALSE	FALSE	357	0.017
GABRB3p.Leu106Ile	GABRB3	0.0175041	0.0103972	0	0.0437602							0.0252319	0.0191957	Ile	Leu	FALSE		2	0	0	2	0	0	0	0	0	0	0	0	0	0	0	0	0	0	0	0	0	0	0	0	0	0	0	0	0	0	0	0	0	0	0	0	0	0	0	0	0	0	0	0	0	0	0	0	0	0	0	0	0	0	0	0	0	0	0	0	0	0	0	0	0	0	40.77	FALSE	FALSE	FALSE	357	0.017
GABRG2p.Arg363Trp	GABRG2	0.0175041	0.0103972	0	0.0437602							0.0252319	0.0191957	Trp	Arg	FALSE		2	0	0	2	0	0	0	0	0	0	0	0	0	0	0	0	0	0	0	0	0	0	0	0	0	0	0	0	0	0	0	0	0	0	0	0	0	0	0	0	0	0	0	0	0	0	0	0	0	0	0	0	0	0	0	0	0	0	0	0	0	0	0	0	0	0	40.22	FALSE	FALSE	FALSE	357	0.017
GABRQp.Arg73His	GABRQ	0.0175041	0.0103972	0	0.0437602							0.0252319	0.0191957	His	Arg	TRUE		2	0	0	2	0	0	0	0	0	0	0	0	0	0	0	0	0	0	0	0	0	0	0	0	0	0	0	0	0	0	0	0	0	0	0	0	0	0	0	0	0	0	0	0	0	0	0	0	0	0	0	0	0	0	0	0	0	0	0	0	0	0	0	0	0	0	39.98	FALSE	FALSE	FALSE	357	0.017
GABRR1p.Val161Met	GABRR1	0.0175041	0.0103972	0	0.0437602							0.0252319	0.0191957	Met	Val	FALSE		2	0	0	2	0	0	0	0	0	0	0	0	0	0	0	0	0	0	0	0	0	0	0	0	0	0	0	0	0	0	0	0	0	0	0	0	0	0	0	0	0	0	0	0	0	0	0	0	0	0	0	0	0	0	0	0	0	0	0	0	0	0	0	0	0	0	40.57	FALSE	FALSE	FALSE	357	0.017
GABRR2p.Arg259His	GABRR2	0.0175041	0.0103972	0	0.0437602							0.0252319	0.0191957	His	Arg	TRUE		2	0	0	2	0	0	0	0	0	0	0	0	0	0	0	0	0	0	0	0	0	0	0	0	0	0	0	0	0	0	0	0	0	0	0	0	0	0	0	0	0	0	0	0	0	0	0	0	0	0	0	0	0	0	0	0	0	0	0	0	0	0	0	0	0	0	39.31	FALSE	FALSE	FALSE	357	0.017
GABRR2p.Arg51Trp	GABRR2	0.0175041	0.0103972	0	0.0437602							0.0252319	0.0191957	Trp	Arg	FALSE		2	0	0	2	0	0	0	0	0	0	0	0	0	0	0	0	0	0	0	0	0	0	0	0	0	0	0	0	0	0	0	0	0	0	0	0	0	0	0	0	0	0	0	0	0	0	0	0	0	0	0	0	0	0	0	0	0	0	0	0	0	0	0	0	0	0	40.5	FALSE	FALSE	FALSE	357	0.017
GAGE1p.Thr120Ala	GAGE1	0.0175041	0.0103972	0	0.0437602							0.0252319	0.0191957	Ala	Thr	FALSE		2	0	0	2	0	0	0	0	0	0	0	0	0	0	0	0	0	0	0	0	0	0	0	0	0	0	0	0	0	0	0	0	0	0	0	0	0	0	0	0	0	0	0	0	0	0	0	0	0	0	0	0	0	0	0	0	0	0	0	0	0	0	0	0	0	0	41.1	FALSE	FALSE	FALSE	357	0.017
GAKp.Glu436Lys	GAK	0.0175041	0.0103972	0	0.0437602							0.0252319	0.0191957	Lys	Glu	TRUE		2	0	0	2	0	0	0	0	0	0	0	0	0	0	0	0	0	0	0	0	0	0	0	0	0	0	0	0	0	0	0	0	0	0	0	0	0	0	0	0	0	0	0	0	0	0	0	0	0	0	0	0	0	0	0	0	0	0	0	0	0	0	0	0	0	0	40.66	FALSE	FALSE	FALSE	357	0.017
GAL3ST2p.Ala169Val	GAL3ST2	0.0175041	0.0103972	0	0.0437602							0.0252319	0.0191957	Val	Ala	FALSE		2	0	0	2	0	0	0	0	0	0	0	0	0	0	0	0	0	0	0	0	0	0	0	0	0	0	0	0	0	0	0	0	0	0	0	0	0	0	0	0	0	0	0	0	0	0	0	0	0	0	0	0	0	0	0	0	0	0	0	0	0	0	0	0	0	0	40.69	FALSE	FALSE	FALSE	357	0.017
GAL3ST2p.Gly326Ser	GAL3ST2	0.0175041	0.0103972	0	0.0437602							0.0252319	0.0191957	Ser	Gly	TRUE		2	0	0	2	0	0	0	0	0	0	0	0	0	0	0	0	0	0	0	0	0	0	0	0	0	0	0	0	0	0	0	0	0	0	0	0	0	0	0	0	0	0	0	0	0	0	0	0	0	0	0	0	0	0	0	0	0	0	0	0	0	0	0	0	0	0	41.18	FALSE	FALSE	FALSE	357	0.017
GAL3ST2p.Thr59Met	GAL3ST2	0.0175041	0.0103972	0	0.0437602							0.0252319	0.0191957	Met	Thr	FALSE		2	0	0	2	0	0	0	0	0	0	0	0	0	0	0	0	0	0	0	0	0	0	0	0	0	0	0	0	0	0	0	0	0	0	0	0	0	0	0	0	0	0	0	0	0	0	0	0	0	0	0	0	0	0	0	0	0	0	0	0	0	0	0	0	0	0	40.94	FALSE	FALSE	FALSE	357	0.017
GAL3ST2p.Val103Met	GAL3ST2	0.0175041	0.0103972	0	0.0437602							0.0252319	0.0191957	Met	Val	FALSE		2	0	0	2	0	0	0	0	0	0	0	0	0	0	0	0	0	0	0	0	0	0	0	0	0	0	0	0	0	0	0	0	0	0	0	0	0	0	0	0	0	0	0	0	0	0	0	0	0	0	0	0	0	0	0	0	0	0	0	0	0	0	0	0	0	0	39.67	FALSE	FALSE	FALSE	357	0.017
GAL3ST4p.Arg360Ter	GAL3ST4	0.0175041	0.0103972	0	0.0437602							0.0252319	0.0191957	Ter	Arg	FALSE		2	0	0	2	0	0	0	0	0	0	0	0	0	0	0	0	0	0	0	0	0	0	0	0	0	0	0	0	0	0	0	0	0	0	0	0	0	0	0	0	0	0	0	0	0	0	0	0	0	0	0	0	0	0	0	0	0	0	0	0	0	0	0	0	0	0	40.32	FALSE	FALSE	FALSE	357	0.017
GAL3ST4p.Arg399His	GAL3ST4	0.0175041	0.0103972	0	0.0437602							0.0252319	0.0191957	His	Arg	TRUE		2	0	0	2	0	0	0	0	0	0	0	0	0	0	0	0	0	0	0	0	0	0	0	0	0	0	0	0	0	0	0	0	0	0	0	0	0	0	0	0	0	0	0	0	0	0	0	0	0	0	0	0	0	0	0	0	0	0	0	0	0	0	0	0	0	0	40.39	FALSE	FALSE	FALSE	357	0.017
GALCp.Arg69Gln	GALC	0.0175041	0.0103972	0	0.0437602							0.0252319	0.0191957	Gln	Arg	FALSE		2	0	0	2	0	0	0	0	0	0	0	0	0	0	0	0	0	0	0	0	0	0	0	0	0	0	0	0	0	0	0	0	0	0	0	0	0	0	0	0	0	0	0	0	0	0	0	0	0	0	0	0	0	0	0	0	0	0	0	0	0	0	0	0	0	0	40.76	FALSE	FALSE	FALSE	357	0.017
GALNT10p.Arg58Gln	GALNT10	0.0175041	0.0103972	0	0.0437602							0.0252319	0.0191957	Gln	Arg	FALSE		2	0	0	2	0	0	0	0	0	0	0	0	0	0	0	0	0	0	0	0	0	0	0	0	0	0	0	0	0	0	0	0	0	0	0	0	0	0	0	0	0	0	0	0	0	0	0	0	0	0	0	0	0	0	0	0	0	0	0	0	0	0	0	0	0	0	40.84	FALSE	FALSE	FALSE	357	0.017
GALNT10p.Thr62Met	GALNT10	0.0175041	0.0103972	0	0.0437602							0.0252319	0.0191957	Met	Thr	FALSE		2	0	0	2	0	0	0	0	0	0	0	0	0	0	0	0	0	0	0	0	0	0	0	0	0	0	0	0	0	0	0	0	0	0	0	0	0	0	0	0	0	0	0	0	0	0	0	0	0	0	0	0	0	0	0	0	0	0	0	0	0	0	0	0	0	0	40.46	FALSE	FALSE	FALSE	357	0.017
GALNT11p.Arg58Cys	GALNT11	0.0175041	0.0103972	0	0.0437602							0.0252319	0.0191957	Cys	Arg	TRUE		2	0	0	2	0	0	0	0	0	0	0	0	0	0	0	0	0	0	0	0	0	0	0	0	0	0	0	0	0	0	0	0	0	0	0	0	0	0	0	0	0	0	0	0	0	0	0	0	0	0	0	0	0	0	0	0	0	0	0	0	0	0	0	0	0	0	40.48	FALSE	FALSE	FALSE	357	0.017
GALNT11p.Glu201Ter	GALNT11	0.0175041	0.0103972	0	0.0437602							0.0252319	0.0191957	Ter	Glu	FALSE		2	0	0	2	0	0	0	0	0	0	0	0	0	0	0	0	0	0	0	0	0	0	0	0	0	0	0	0	0	0	0	0	0	0	0	0	0	0	0	0	0	0	0	0	0	0	0	0	0	0	0	0	0	0	0	0	0	0	0	0	0	0	0	0	0	0	40.72	FALSE	FALSE	FALSE	357	0.017
GALNT11p.Gly49Arg	GALNT11	0.0175041	0.0103972	0	0.0437602							0.0252319	0.0191957	Arg	Gly	TRUE		2	0	0	2	0	0	0	0	0	0	0	0	0	0	0	0	0	0	0	0	0	0	0	0	0	0	0	0	0	0	0	0	0	0	0	0	0	0	0	0	0	0	0	0	0	0	0	0	0	0	0	0	0	0	0	0	0	0	0	0	0	0	0	0	0	0	41.55	FALSE	FALSE	FALSE	357	0.017
GALNT14p.Gly325Val	GALNT14	0.0175041	0.0103972	0	0.0437602							0.0252319	0.0191957	Val	Gly	FALSE		2	0	0	2	0	0	0	0	0	0	0	0	0	0	0	0	0	0	0	0	0	0	0	0	0	0	0	0	0	0	0	0	0	0	0	0	0	0	0	0	0	0	0	0	0	0	0	0	0	0	0	0	0	0	0	0	0	0	0	0	0	0	0	0	0	0	40.91	FALSE	FALSE	FALSE	357	0.017
GALNT18p.Arg272Gln	GALNT18	0.0175041	0.0103972	0	0.0437602							0.0252319	0.0191957	Gln	Arg	FALSE		2	0	0	2	0	0	0	0	0	0	0	0	0	0	0	0	0	0	0	0	0	0	0	0	0	0	0	0	0	0	0	0	0	0	0	0	0	0	0	0	0	0	0	0	0	0	0	0	0	0	0	0	0	0	0	0	0	0	0	0	0	0	0	0	0	0	40.14	FALSE	FALSE	FALSE	357	0.017
GALNT2p.Tyr284Cys	GALNT2	0.0175041	0.0103972	0	0.0437602							0.0252319	0.0191957	Cys	Tyr	TRUE		2	0	0	2	0	0	0	0	0	0	0	0	0	0	0	0	0	0	0	0	0	0	0	0	0	0	0	0	0	0	0	0	0	0	0	0	0	0	0	0	0	0	0	0	0	0	0	0	0	0	0	0	0	0	0	0	0	0	0	0	0	0	0	0	0	0	41.07	FALSE	FALSE	FALSE	357	0.017
GALNT5p.Arg561His	GALNT5	0.0175041	0.0103972	0	0.0437602							0.0252319	0.0191957	His	Arg	TRUE		2	0	0	2	0	0	0	0	0	0	0	0	0	0	0	0	0	0	0	0	0	0	0	0	0	0	0	0	0	0	0	0	0	0	0	0	0	0	0	0	0	0	0	0	0	0	0	0	0	0	0	0	0	0	0	0	0	0	0	0	0	0	0	0	0	0	40.16	FALSE	FALSE	FALSE	357	0.017
GALNT9p.Glu315Lys	GALNT9	0.0175041	0.0103972	0	0.0437602							0.0252319	0.0191957	Lys	Glu	TRUE		2	0	0	2	0	0	0	0	0	0	0	0	0	0	0	0	0	0	0	0	0	0	0	0	0	0	0	0	0	0	0	0	0	0	0	0	0	0	0	0	0	0	0	0	0	0	0	0	0	0	0	0	0	0	0	0	0	0	0	0	0	0	0	0	0	0	40.64	FALSE	FALSE	FALSE	357	0.017
GALTp.Thr138Met	GALT	0.0175041	0.0103972	0	0.0437602							0.0252319	0.0191957	Met	Thr	FALSE		2	0	0	2	0	0	0	0	0	0	0	0	0	0	0	0	0	0	0	0	0	0	0	0	0	0	0	0	0	0	0	0	0	0	0	0	0	0	0	0	0	0	0	0	0	0	0	0	0	0	0	0	0	0	0	0	0	0	0	0	0	0	0	0	0	0	41.1	FALSE	FALSE	FALSE	357	0.017
GANABp.Arg377Trp	GANAB	0.0175041	0.0103972	0	0.0437602							0.0252319	0.0191957	Trp	Arg	FALSE		2	0	0	2	0	0	0	0	0	0	0	0	0	0	0	0	0	0	0	0	0	0	0	0	0	0	0	0	0	0	0	0	0	0	0	0	0	0	0	0	0	0	0	0	0	0	0	0	0	0	0	0	0	0	0	0	0	0	0	0	0	0	0	0	0	0	40.81	FALSE	FALSE	FALSE	357	0.017
GANCp.Arg430Cys	GANC	0.0175041	0.0103972	0	0.0437602							0.0252319	0.0191957	Cys	Arg	TRUE		2	0	0	2	0	0	0	0	0	0	0	0	0	0	0	0	0	0	0	0	0	0	0	0	0	0	0	0	0	0	0	0	0	0	0	0	0	0	0	0	0	0	0	0	0	0	0	0	0	0	0	0	0	0	0	0	0	0	0	0	0	0	0	0	0	0	40.22	FALSE	FALSE	FALSE	357	0.017
GANCp.Pro99Leu	GANC	0.0175041	0.0103972	0	0.0437602							0.0252319	0.0191957	Leu	Pro	FALSE		2	0	0	2	0	0	0	0	0	0	0	0	0	0	0	0	0	0	0	0	0	0	0	0	0	0	0	0	0	0	0	0	0	0	0	0	0	0	0	0	0	0	0	0	0	0	0	0	0	0	0	0	0	0	0	0	0	0	0	0	0	0	0	0	0	0	40.18	FALSE	FALSE	FALSE	357	0.017
GANCp.Val689Met	GANC	0.0175041	0.0103972	0	0.0437602							0.0252319	0.0191957	Met	Val	FALSE		2	0	0	2	0	0	0	0	0	0	0	0	0	0	0	0	0	0	0	0	0	0	0	0	0	0	0	0	0	0	0	0	0	0	0	0	0	0	0	0	0	0	0	0	0	0	0	0	0	0	0	0	0	0	0	0	0	0	0	0	0	0	0	0	0	0	40.61	FALSE	FALSE	FALSE	357	0.017
GANp.Ser183Tyr	GAN	0.0175041	0.0103972	0	0.0437602							0.0252319	0.0191957	Tyr	Ser	TRUE		2	0	0	2	0	0	0	0	0	0	0	0	0	0	0	0	0	0	0	0	0	0	0	0	0	0	0	0	0	0	0	0	0	0	0	0	0	0	0	0	0	0	0	0	0	0	0	0	0	0	0	0	0	0	0	0	0	0	0	0	0	0	0	0	0	0	40.21	FALSE	FALSE	FALSE	357	0.017
GAPDHSp.Gly125Ser	GAPDHS	0.0175041	0.0103972	0	0.0437602							0.0252319	0.0191957	Ser	Gly	TRUE		2	0	0	2	0	0	0	0	0	0	0	0	0	0	0	0	0	0	0	0	0	0	0	0	0	0	0	0	0	0	0	0	0	0	0	0	0	0	0	0	0	0	0	0	0	0	0	0	0	0	0	0	0	0	0	0	0	0	0	0	0	0	0	0	0	0	40.48	FALSE	FALSE	FALSE	357	0.017
GAREMp.Arg204Gln	GAREM	0.0175041	0.0103972	0	0.0437602							0.0252319	0.0191957	Gln	Arg	FALSE		2	0	0	2	0	0	0	0	0	0	0	0	0	0	0	0	0	0	0	0	0	0	0	0	0	0	0	0	0	0	0	0	0	0	0	0	0	0	0	0	0	0	0	0	0	0	0	0	0	0	0	0	0	0	0	0	0	0	0	0	0	0	0	0	0	0	40.44	FALSE	FALSE	FALSE	357	0.017
GAREMp.Arg600Ter	GAREM	0.0175041	0.0103972	0	0.0437602							0.0252319	0.0191957	Ter	Arg	FALSE		2	0	0	2	0	0	0	0	0	0	0	0	0	0	0	0	0	0	0	0	0	0	0	0	0	0	0	0	0	0	0	0	0	0	0	0	0	0	0	0	0	0	0	0	0	0	0	0	0	0	0	0	0	0	0	0	0	0	0	0	0	0	0	0	0	0	39.22	FALSE	FALSE	FALSE	357	0.017
GARNL3p.Arg35Cys	GARNL3	0.0175041	0.0103972	0	0.0437602							0.0252319	0.0191957	Cys	Arg	TRUE		2	0	0	2	0	0	0	0	0	0	0	0	0	0	0	0	0	0	0	0	0	0	0	0	0	0	0	0	0	0	0	0	0	0	0	0	0	0	0	0	0	0	0	0	0	0	0	0	0	0	0	0	0	0	0	0	0	0	0	0	0	0	0	0	0	0	40.69	FALSE	FALSE	FALSE	357	0.017
GARNL3p.Arg608Gln	GARNL3	0.0175041	0.0103972	0	0.0437602							0.0252319	0.0191957	Gln	Arg	FALSE		2	0	0	2	0	0	0	0	0	0	0	0	0	0	0	0	0	0	0	0	0	0	0	0	0	0	0	0	0	0	0	0	0	0	0	0	0	0	0	0	0	0	0	0	0	0	0	0	0	0	0	0	0	0	0	0	0	0	0	0	0	0	0	0	0	0	40.94	FALSE	FALSE	FALSE	357	0.017
GARSp.Arg101His	GARS	0.0175041	0.0103972	0	0.0437602							0.0252319	0.0191957	His	Arg	TRUE		2	0	0	2	0	0	0	0	0	0	0	0	0	0	0	0	0	0	0	0	0	0	0	0	0	0	0	0	0	0	0	0	0	0	0	0	0	0	0	0	0	0	0	0	0	0	0	0	0	0	0	0	0	0	0	0	0	0	0	0	0	0	0	0	0	0	40.18	FALSE	FALSE	FALSE	357	0.017
GARSp.Arg121Gln	GARS	0.0175041	0.0103972	0	0.0437602							0.0252319	0.0191957	Gln	Arg	FALSE		2	0	0	2	0	0	0	0	0	0	0	0	0	0	0	0	0	0	0	0	0	0	0	0	0	0	0	0	0	0	0	0	0	0	0	0	0	0	0	0	0	0	0	0	0	0	0	0	0	0	0	0	0	0	0	0	0	0	0	0	0	0	0	0	0	0	41.41	FALSE	FALSE	FALSE	357	0.017
GARSp.Arg412His	GARS	0.0175041	0.0103972	0	0.0437602							0.0252319	0.0191957	His	Arg	TRUE		2	0	0	2	0	0	0	0	0	0	0	0	0	0	0	0	0	0	0	0	0	0	0	0	0	0	0	0	0	0	0	0	0	0	0	0	0	0	0	0	0	0	0	0	0	0	0	0	0	0	0	0	0	0	0	0	0	0	0	0	0	0	0	0	0	0	40.34	FALSE	FALSE	FALSE	357	0.017
GAS2L2p.Ala432Thr	GAS2L2	0.0175041	0.0103972	0	0.0437602							0.0252319	0.0191957	Thr	Ala	TRUE		2	0	0	2	0	0	0	0	0	0	0	0	0	0	0	0	0	0	0	0	0	0	0	0	0	0	0	0	0	0	0	0	0	0	0	0	0	0	0	0	0	0	0	0	0	0	0	0	0	0	0	0	0	0	0	0	0	0	0	0	0	0	0	0	0	0	40.9	FALSE	FALSE	FALSE	357	0.017
GAS6p.Pro102Leu	GAS6	0.0175041	0.0103972	0	0.0437602							0.0252319	0.0191957	Leu	Pro	FALSE		2	0	0	2	0	0	0	0	0	0	0	0	0	0	0	0	0	0	0	0	0	0	0	0	0	0	0	0	0	0	0	0	0	0	0	0	0	0	0	0	0	0	0	0	0	0	0	0	0	0	0	0	0	0	0	0	0	0	0	0	0	0	0	0	0	0	39.93	FALSE	FALSE	FALSE	357	0.017
GAS7p.Arg385His	GAS7	0.0175041	0.0103972	0	0.0437602							0.0252319	0.0191957	His	Arg	TRUE	1	2	0	0	2	0	0	0	0	0	0	0	0	0	0	0	0	0	0	0	0	0	0	0	0	0	0	0	0	0	0	0	0	0	0	0	0	0	0	0	0	0	0	0	0	0	0	0	0	0	0	0	0	0	0	0	0	0	0	0	0	0	0	0	0	0	0	40.55	FALSE	FALSE	FALSE	357	0.017
GAS7p.Asp382Asn	GAS7	0.0175041	0.0103972	0	0.0437602							0.0252319	0.0191957	Asn	Asp	FALSE	1	2	0	0	2	0	0	0	0	0	0	0	0	0	0	0	0	0	0	0	0	0	0	0	0	0	0	0	0	0	0	0	0	0	0	0	0	0	0	0	0	0	0	0	0	0	0	0	0	0	0	0	0	0	0	0	0	0	0	0	0	0	0	0	0	0	0	39.82	FALSE	FALSE	FALSE	357	0.017
GATA2p.Pro444Leu	GATA2	0.0175041	0.0103972	0	0.0437602							0.0252319	0.0191957	Leu	Pro	FALSE	1	2	0	0	2	0	0	0	0	0	0	0	0	0	0	0	0	0	0	0	0	0	0	0	0	0	0	0	0	0	0	0	0	0	0	0	0	0	0	0	0	0	0	0	0	0	0	0	0	0	0	0	0	0	0	0	0	0	0	0	0	0	0	0	0	0	0	40.49	FALSE	FALSE	FALSE	357	0.017
GATA3p.Ala146Thr	GATA3	0.0175041	0.0103972	0	0.0437602							0.0252319	0.0191957	Thr	Ala	TRUE	1	2	0	0	2	0	0	0	0	0	0	0	0	0	0	0	0	0	0	0	0	0	0	0	0	0	0	0	0	0	0	0	0	0	0	0	0	0	0	0	0	0	0	0	0	0	0	0	0	0	0	0	0	0	0	0	0	0	0	0	0	0	0	0	0	0	0	40.94	FALSE	FALSE	FALSE	357	0.017
GATA3p.Ala207Thr	GATA3	0.0175041	0.0103972	0	0.0437602							0.0252319	0.0191957	Thr	Ala	TRUE	1	2	0	0	2	0	0	0	0	0	0	0	0	0	0	0	0	0	0	0	0	0	0	0	0	0	0	0	0	0	0	0	0	0	0	0	0	0	0	0	0	0	0	0	0	0	0	0	0	0	0	0	0	0	0	0	0	0	0	0	0	0	0	0	0	0	0	40.03	FALSE	FALSE	FALSE	357	0.017
GATA3p.Arg298Gln	GATA3	0.0175041	0.0103972	0	0.0437602							0.0252319	0.0191957	Gln	Arg	FALSE	1	2	0	0	2	0	0	0	0	0	0	0	0	0	0	0	0	0	0	0	0	0	0	0	0	0	0	0	0	0	0	0	0	0	0	0	0	0	0	0	0	0	0	0	0	0	0	0	0	0	0	0	0	0	0	0	0	0	0	0	0	0	0	0	0	0	0	40.86	FALSE	FALSE	FALSE	357	0.017
GATA4p.Thr233Met	GATA4	0.0175041	0.0103972	0	0.0437602							0.0252319	0.0191957	Met	Thr	FALSE		2	0	0	2	0	0	0	0	0	0	0	0	0	0	0	0	0	0	0	0	0	0	0	0	0	0	0	0	0	0	0	0	0	0	0	0	0	0	0	0	0	0	0	0	0	0	0	0	0	0	0	0	0	0	0	0	0	0	0	0	0	0	0	0	0	0	41.36	FALSE	FALSE	FALSE	357	0.017
GATA4p.Thr366Met	GATA4	0.0175041	0.0103972	0	0.0437602							0.0252319	0.0191957	Met	Thr	FALSE		2	0	0	2	0	0	0	0	0	0	0	0	0	0	0	0	0	0	0	0	0	0	0	0	0	0	0	0	0	0	0	0	0	0	0	0	0	0	0	0	0	0	0	0	0	0	0	0	0	0	0	0	0	0	0	0	0	0	0	0	0	0	0	0	0	0	40.45	FALSE	FALSE	FALSE	357	0.017
GATA5p.Asp177Asn	GATA5	0.0175041	0.0103972	0	0.0437602							0.0252319	0.0191957	Asn	Asp	FALSE		2	0	0	2	0	0	0	0	0	0	0	0	0	0	0	0	0	0	0	0	0	0	0	0	0	0	0	0	0	0	0	0	0	0	0	0	0	0	0	0	0	0	0	0	0	0	0	0	0	0	0	0	0	0	0	0	0	0	0	0	0	0	0	0	0	0	40.34	FALSE	FALSE	FALSE	357	0.017
GATAD2Ap.Arg612His	GATAD2A	0.0175041	0.0103972	0	0.0437602							0.0252319	0.0191957	His	Arg	TRUE		2	0	0	2	0	0	0	0	0	0	0	0	0	0	0	0	0	0	0	0	0	0	0	0	0	0	0	0	0	0	0	0	0	0	0	0	0	0	0	0	0	0	0	0	0	0	0	0	0	0	0	0	0	0	0	0	0	0	0	0	0	0	0	0	0	0	40.75	FALSE	FALSE	FALSE	357	0.017
GATAD2Bp.Arg286Cys	GATAD2B	0.0175041	0.0103972	0	0.0437602							0.0252319	0.0191957	Cys	Arg	TRUE		2	0	0	2	0	0	0	0	0	0	0	0	0	0	0	0	0	0	0	0	0	0	0	0	0	0	0	0	0	0	0	0	0	0	0	0	0	0	0	0	0	0	0	0	0	0	0	0	0	0	0	0	0	0	0	0	0	0	0	0	0	0	0	0	0	0	40.7	FALSE	FALSE	FALSE	357	0.017
GATAD2Bp.Arg31Ter	GATAD2B	0.0175041	0.0103972	0	0.0437602							0.0252319	0.0191957	Ter	Arg	FALSE		2	0	0	2	0	0	0	0	0	0	0	0	0	0	0	0	0	0	0	0	0	0	0	0	0	0	0	0	0	0	0	0	0	0	0	0	0	0	0	0	0	0	0	0	0	0	0	0	0	0	0	0	0	0	0	0	0	0	0	0	0	0	0	0	0	0	41.4	FALSE	FALSE	FALSE	357	0.017
GATSL3p.Glu310Lys	GATSL3	0.0175041	0.0103972	0	0.0437602							0.0252319	0.0191957	Lys	Glu	TRUE		2	0	0	2	0	0	0	0	0	0	0	0	0	0	0	0	0	0	0	0	0	0	0	0	0	0	0	0	0	0	0	0	0	0	0	0	0	0	0	0	0	0	0	0	0	0	0	0	0	0	0	0	0	0	0	0	0	0	0	0	0	0	0	0	0	0	40.26	FALSE	FALSE	FALSE	357	0.017
GBAp.Arg86Ter	GBA	0.0175041	0.0103972	0	0.0437602							0.0252319	0.0191957	Ter	Arg	FALSE		2	0	0	2	0	0	0	0	0	0	0	0	0	0	0	0	0	0	0	0	0	0	0	0	0	0	0	0	0	0	0	0	0	0	0	0	0	0	0	0	0	0	0	0	0	0	0	0	0	0	0	0	0	0	0	0	0	0	0	0	0	0	0	0	0	0	40.87	FALSE	FALSE	FALSE	357	0.017
GBF1p.Ala1243Val	GBF1	0.0175041	0.0103972	0	0.0437602							0.0252319	0.0191957	Val	Ala	FALSE		2	0	0	2	0	0	0	0	0	0	0	0	0	0	0	0	0	0	0	0	0	0	0	0	0	0	0	0	0	0	0	0	0	0	0	0	0	0	0	0	0	0	0	0	0	0	0	0	0	0	0	0	0	0	0	0	0	0	0	0	0	0	0	0	0	0	41.09	FALSE	FALSE	FALSE	357	0.017
GBF1p.Arg1704His	GBF1	0.0175041	0.0103972	0	0.0437602							0.0252319	0.0191957	His	Arg	TRUE		2	0	0	2	0	0	0	0	0	0	0	0	0	0	0	0	0	0	0	0	0	0	0	0	0	0	0	0	0	0	0	0	0	0	0	0	0	0	0	0	0	0	0	0	0	0	0	0	0	0	0	0	0	0	0	0	0	0	0	0	0	0	0	0	0	0	40.45	FALSE	FALSE	FALSE	357	0.017
GBF1p.Arg1713Gln	GBF1	0.0175041	0.0103972	0	0.0437602							0.0252319	0.0191957	Gln	Arg	FALSE		2	0	0	2	0	0	0	0	0	0	0	0	0	0	0	0	0	0	0	0	0	0	0	0	0	0	0	0	0	0	0	0	0	0	0	0	0	0	0	0	0	0	0	0	0	0	0	0	0	0	0	0	0	0	0	0	0	0	0	0	0	0	0	0	0	0	41.28	FALSE	FALSE	FALSE	357	0.017
GBF1p.Arg469Gln	GBF1	0.0175041	0.0103972	0	0.0437602							0.0252319	0.0191957	Gln	Arg	FALSE		2	0	0	2	0	0	0	0	0	0	0	0	0	0	0	0	0	0	0	0	0	0	0	0	0	0	0	0	0	0	0	0	0	0	0	0	0	0	0	0	0	0	0	0	0	0	0	0	0	0	0	0	0	0	0	0	0	0	0	0	0	0	0	0	0	0	40.87	FALSE	FALSE	FALSE	357	0.017
GBF1p.Arg478Gln	GBF1	0.0175041	0.0103972	0	0.0437602							0.0252319	0.0191957	Gln	Arg	FALSE		2	0	0	2	0	0	0	0	0	0	0	0	0	0	0	0	0	0	0	0	0	0	0	0	0	0	0	0	0	0	0	0	0	0	0	0	0	0	0	0	0	0	0	0	0	0	0	0	0	0	0	0	0	0	0	0	0	0	0	0	0	0	0	0	0	0	41	FALSE	FALSE	FALSE	357	0.017
GBF1p.Arg691Gln	GBF1	0.0175041	0.0103972	0	0.0437602							0.0252319	0.0191957	Gln	Arg	FALSE		2	0	0	2	0	0	0	0	0	0	0	0	0	0	0	0	0	0	0	0	0	0	0	0	0	0	0	0	0	0	0	0	0	0	0	0	0	0	0	0	0	0	0	0	0	0	0	0	0	0	0	0	0	0	0	0	0	0	0	0	0	0	0	0	0	0	40.31	FALSE	FALSE	FALSE	357	0.017
GBF1p.Glu1434Asp	GBF1	0.0175041	0.0103972	0	0.0437602							0.0252319	0.0191957	Asp	Glu	FALSE		2	0	0	2	0	0	0	0	0	0	0	0	0	0	0	0	0	0	0	0	0	0	0	0	0	0	0	0	0	0	0	0	0	0	0	0	0	0	0	0	0	0	0	0	0	0	0	0	0	0	0	0	0	0	0	0	0	0	0	0	0	0	0	0	0	0	41.28	FALSE	FALSE	FALSE	357	0.017
GBP2p.Arg491Cys	GBP2	0.0175041	0.0103972	0	0.0437602							0.0252319	0.0191957	Cys	Arg	TRUE		2	0	0	2	0	0	0	0	0	0	0	0	0	0	0	0	0	0	0	0	0	0	0	0	0	0	0	0	0	0	0	0	0	0	0	0	0	0	0	0	0	0	0	0	0	0	0	0	0	0	0	0	0	0	0	0	0	0	0	0	0	0	0	0	0	0	40.33	FALSE	FALSE	FALSE	357	0.017
GBP4p.Gln343Ter	GBP4	0.0175041	0.0103972	0	0.0437602							0.0252319	0.0191957	Ter	Gln	FALSE		2	0	0	2	0	0	0	0	0	0	0	0	0	0	0	0	0	0	0	0	0	0	0	0	0	0	0	0	0	0	0	0	0	0	0	0	0	0	0	0	0	0	0	0	0	0	0	0	0	0	0	0	0	0	0	0	0	0	0	0	0	0	0	0	0	0	40.61	FALSE	FALSE	FALSE	357	0.017
GBP6p.Arg523His	GBP6	0.0175041	0.0103972	0	0.0437602							0.0252319	0.0191957	His	Arg	TRUE		2	0	0	2	0	0	0	0	0	0	0	0	0	0	0	0	0	0	0	0	0	0	0	0	0	0	0	0	0	0	0	0	0	0	0	0	0	0	0	0	0	0	0	0	0	0	0	0	0	0	0	0	0	0	0	0	0	0	0	0	0	0	0	0	0	0	40.47	FALSE	FALSE	FALSE	357	0.017
GBP7p.Arg577Ter	GBP7	0.0175041	0.0103972	0	0.0437602							0.0252319	0.0191957	Ter	Arg	FALSE		2	0	0	2	0	0	0	0	0	0	0	0	0	0	0	0	0	0	0	0	0	0	0	0	0	0	0	0	0	0	0	0	0	0	0	0	0	0	0	0	0	0	0	0	0	0	0	0	0	0	0	0	0	0	0	0	0	0	0	0	0	0	0	0	0	0	40.51	FALSE	FALSE	FALSE	357	0.017
GCATp.Arg387Gln	GCAT	0.0175041	0.0103972	0	0.0437602							0.0252319	0.0191957	Gln	Arg	FALSE		2	0	0	2	0	0	0	0	0	0	0	0	0	0	0	0	0	0	0	0	0	0	0	0	0	0	0	0	0	0	0	0	0	0	0	0	0	0	0	0	0	0	0	0	0	0	0	0	0	0	0	0	0	0	0	0	0	0	0	0	0	0	0	0	0	0	40.96	FALSE	FALSE	FALSE	357	0.017
GCC1p.Arg762Gln	GCC1	0.0175041	0.0103972	0	0.0437602							0.0252319	0.0191957	Gln	Arg	FALSE		2	0	0	2	0	0	0	0	0	0	0	0	0	0	0	0	0	0	0	0	0	0	0	0	0	0	0	0	0	0	0	0	0	0	0	0	0	0	0	0	0	0	0	0	0	0	0	0	0	0	0	0	0	0	0	0	0	0	0	0	0	0	0	0	0	0	41.93	FALSE	FALSE	FALSE	357	0.017
GCDHp.Arg94Gln	GCDH	0.0175041	0.0103972	0	0.0437602							0.0252319	0.0191957	Gln	Arg	FALSE		2	0	0	2	0	0	0	0	0	0	0	0	0	0	0	0	0	0	0	0	0	0	0	0	0	0	0	0	0	0	0	0	0	0	0	0	0	0	0	0	0	0	0	0	0	0	0	0	0	0	0	0	0	0	0	0	0	0	0	0	0	0	0	0	0	0	41.86	FALSE	FALSE	FALSE	357	0.017
GCFC2p.Val297Ile	GCFC2	0.0175041	0.0103972	0	0.0437602							0.0252319	0.0191957	Ile	Val	FALSE		2	0	0	2	0	0	0	0	0	0	0	0	0	0	0	0	0	0	0	0	0	0	0	0	0	0	0	0	0	0	0	0	0	0	0	0	0	0	0	0	0	0	0	0	0	0	0	0	0	0	0	0	0	0	0	0	0	0	0	0	0	0	0	0	0	0	40.21	FALSE	FALSE	FALSE	357	0.017
GCGp.Tyr62Ter	GCG	0.0175041	0.0103972	0	0.0437602							0.0252319	0.0191957	Ter	Tyr	FALSE		2	0	0	2	0	0	0	0	0	0	0	0	0	0	0	0	0	0	0	0	0	0	0	0	0	0	0	0	0	0	0	0	0	0	0	0	0	0	0	0	0	0	0	0	0	0	0	0	0	0	0	0	0	0	0	0	0	0	0	0	0	0	0	0	0	0	40.17	FALSE	FALSE	FALSE	357	0.017
GCKRp.Arg259Gln	GCKR	0.0175041	0.0103972	0	0.0437602							0.0252319	0.0191957	Gln	Arg	FALSE		2	0	0	2	0	0	0	0	0	0	0	0	0	0	0	0	0	0	0	0	0	0	0	0	0	0	0	0	0	0	0	0	0	0	0	0	0	0	0	0	0	0	0	0	0	0	0	0	0	0	0	0	0	0	0	0	0	0	0	0	0	0	0	0	0	0	40.42	FALSE	FALSE	FALSE	357	0.017
GCKRp.Val330Met	GCKR	0.0175041	0.0103972	0	0.0437602							0.0252319	0.0191957	Met	Val	FALSE		2	0	0	2	0	0	0	0	0	0	0	0	0	0	0	0	0	0	0	0	0	0	0	0	0	0	0	0	0	0	0	0	0	0	0	0	0	0	0	0	0	0	0	0	0	0	0	0	0	0	0	0	0	0	0	0	0	0	0	0	0	0	0	0	0	0	40.61	FALSE	FALSE	FALSE	357	0.017
GCKp.Arg393Cys	GCK	0.0175041	0.0103972	0	0.0437602							0.0252319	0.0191957	Cys	Arg	TRUE		2	0	0	2	0	0	0	0	0	0	0	0	0	0	0	0	0	0	0	0	0	0	0	0	0	0	0	0	0	0	0	0	0	0	0	0	0	0	0	0	0	0	0	0	0	0	0	0	0	0	0	0	0	0	0	0	0	0	0	0	0	0	0	0	0	0	40.32	FALSE	FALSE	FALSE	357	0.017
GCM1p.Arg62Cys	GCM1	0.0175041	0.0103972	0	0.0437602							0.0252319	0.0191957	Cys	Arg	TRUE		2	0	0	2	0	0	0	0	0	0	0	0	0	0	0	0	0	0	0	0	0	0	0	0	0	0	0	0	0	0	0	0	0	0	0	0	0	0	0	0	0	0	0	0	0	0	0	0	0	0	0	0	0	0	0	0	0	0	0	0	0	0	0	0	0	0	40.99	FALSE	FALSE	FALSE	357	0.017
GCN1L1p.Ala1306Thr	GCN1L1	0.0175041	0.0103972	0	0.0437602							0.0252319	0.0191957	Thr	Ala	TRUE		2	0	0	2	0	0	0	0	0	0	0	0	0	0	0	0	0	0	0	0	0	0	0	0	0	0	0	0	0	0	0	0	0	0	0	0	0	0	0	0	0	0	0	0	0	0	0	0	0	0	0	0	0	0	0	0	0	0	0	0	0	0	0	0	0	0	40.96	FALSE	FALSE	FALSE	357	0.017
GCN1L1p.Asp2613Asn	GCN1L1	0.0175041	0.0103972	0	0.0437602							0.0252319	0.0191957	Asn	Asp	FALSE		2	0	0	2	0	0	0	0	0	0	0	0	0	0	0	0	0	0	0	0	0	0	0	0	0	0	0	0	0	0	0	0	0	0	0	0	0	0	0	0	0	0	0	0	0	0	0	0	0	0	0	0	0	0	0	0	0	0	0	0	0	0	0	0	0	0	39.98	FALSE	FALSE	FALSE	357	0.017
GCN1L1p.Thr990Met	GCN1L1	0.0175041	0.0103972	0	0.0437602							0.0252319	0.0191957	Met	Thr	FALSE		2	0	0	2	0	0	0	0	0	0	0	0	0	0	0	0	0	0	0	0	0	0	0	0	0	0	0	0	0	0	0	0	0	0	0	0	0	0	0	0	0	0	0	0	0	0	0	0	0	0	0	0	0	0	0	0	0	0	0	0	0	0	0	0	0	0	40.76	FALSE	FALSE	FALSE	357	0.017
GCN1L1p.Val732Ile	GCN1L1	0.0175041	0.0103972	0	0.0437602							0.0252319	0.0191957	Ile	Val	FALSE		2	0	0	2	0	0	0	0	0	0	0	0	0	0	0	0	0	0	0	0	0	0	0	0	0	0	0	0	0	0	0	0	0	0	0	0	0	0	0	0	0	0	0	0	0	0	0	0	0	0	0	0	0	0	0	0	0	0	0	0	0	0	0	0	0	0	41.18	FALSE	FALSE	FALSE	357	0.017
GCOM1p.Val35Ile	GCOM1	0.0175041	0.0103972	0	0.0437602							0.0252319	0.0191957	Ile	Val	FALSE		2	0	0	2	0	0	0	0	0	0	0	0	0	0	0	0	0	0	0	0	0	0	0	0	0	0	0	0	0	0	0	0	0	0	0	0	0	0	0	0	0	0	0	0	0	0	0	0	0	0	0	0	0	0	0	0	0	0	0	0	0	0	0	0	0	0	41.39	FALSE	FALSE	FALSE	357	0.017
GDE1p.Leu23Val	GDE1	0.0175041	0.0103972	0	0.0437602							0.0252319	0.0191957	Val	Leu	FALSE		2	0	0	2	0	0	0	0	0	0	0	0	0	0	0	0	0	0	0	0	0	0	0	0	0	0	0	0	0	0	0	0	0	0	0	0	0	0	0	0	0	0	0	0	0	0	0	0	0	0	0	0	0	0	0	0	0	0	0	0	0	0	0	0	0	0	40.3	FALSE	FALSE	FALSE	357	0.017
GDF2p.Gly359Ser	GDF2	0.0175041	0.0103972	0	0.0437602							0.0252319	0.0191957	Ser	Gly	TRUE		2	0	0	2	0	0	0	0	0	0	0	0	0	0	0	0	0	0	0	0	0	0	0	0	0	0	0	0	0	0	0	0	0	0	0	0	0	0	0	0	0	0	0	0	0	0	0	0	0	0	0	0	0	0	0	0	0	0	0	0	0	0	0	0	0	0	41.79	FALSE	FALSE	FALSE	357	0.017
GDF5p.Arg361Cys	GDF5	0.0175041	0.0103972	0	0.0437602							0.0252319	0.0191957	Cys	Arg	TRUE		2	0	0	2	0	0	0	0	0	0	0	0	0	0	0	0	0	0	0	0	0	0	0	0	0	0	0	0	0	0	0	0	0	0	0	0	0	0	0	0	0	0	0	0	0	0	0	0	0	0	0	0	0	0	0	0	0	0	0	0	0	0	0	0	0	0	40.86	FALSE	FALSE	FALSE	357	0.017
GDF9p.Leu347Ile	GDF9	0.0175041	0.0103972	0	0.0437602							0.0252319	0.0191957	Ile	Leu	FALSE		2	0	0	2	0	0	0	0	0	0	0	0	0	0	0	0	0	0	0	0	0	0	0	0	0	0	0	0	0	0	0	0	0	0	0	0	0	0	0	0	0	0	0	0	0	0	0	0	0	0	0	0	0	0	0	0	0	0	0	0	0	0	0	0	0	0	40.45	FALSE	FALSE	FALSE	357	0.017
GDNFp.Leu163Val	GDNF	0.0175041	0.0103972	0	0.0437602							0.0252319	0.0191957	Val	Leu	FALSE		2	0	0	2	0	0	0	0	0	0	0	0	0	0	0	0	0	0	0	0	0	0	0	0	0	0	0	0	0	0	0	0	0	0	0	0	0	0	0	0	0	0	0	0	0	0	0	0	0	0	0	0	0	0	0	0	0	0	0	0	0	0	0	0	0	0	40.13	FALSE	FALSE	FALSE	357	0.017
GEMIN2p.Ala92Thr	GEMIN2	0.0175041	0.0103972	0	0.0437602							0.0252319	0.0191957	Thr	Ala	TRUE		2	0	0	2	0	0	0	0	0	0	0	0	0	0	0	0	0	0	0	0	0	0	0	0	0	0	0	0	0	0	0	0	0	0	0	0	0	0	0	0	0	0	0	0	0	0	0	0	0	0	0	0	0	0	0	0	0	0	0	0	0	0	0	0	0	0	40.22	FALSE	FALSE	FALSE	357	0.017
GEMIN4p.Thr392Met	GEMIN4	0.0175041	0.0103972	0	0.0437602							0.0252319	0.0191957	Met	Thr	FALSE		2	0	0	2	0	0	0	0	0	0	0	0	0	0	0	0	0	0	0	0	0	0	0	0	0	0	0	0	0	0	0	0	0	0	0	0	0	0	0	0	0	0	0	0	0	0	0	0	0	0	0	0	0	0	0	0	0	0	0	0	0	0	0	0	0	0	40.51	FALSE	FALSE	FALSE	357	0.017
GEMIN5p.Phe387Leu	GEMIN5	0.0175041	0.0103972	0	0.0437602							0.0252319	0.0191957	Leu	Phe	FALSE		2	0	0	2	0	0	0	0	0	0	0	0	0	0	0	0	0	0	0	0	0	0	0	0	0	0	0	0	0	0	0	0	0	0	0	0	0	0	0	0	0	0	0	0	0	0	0	0	0	0	0	0	0	0	0	0	0	0	0	0	0	0	0	0	0	0	40.45	FALSE	FALSE	FALSE	357	0.017
GEMp.Val274Met	GEM	0.0175041	0.0103972	0	0.0437602							0.0252319	0.0191957	Met	Val	FALSE		2	0	0	2	0	0	0	0	0	0	0	0	0	0	0	0	0	0	0	0	0	0	0	0	0	0	0	0	0	0	0	0	0	0	0	0	0	0	0	0	0	0	0	0	0	0	0	0	0	0	0	0	0	0	0	0	0	0	0	0	0	0	0	0	0	0	39.8	FALSE	FALSE	FALSE	357	0.017
GEN1p.Arg406Gln	GEN1	0.0175041	0.0103972	0	0.0437602							0.0252319	0.0191957	Gln	Arg	FALSE		2	0	0	2	0	0	0	0	0	0	0	0	0	0	0	0	0	0	0	0	0	0	0	0	0	0	0	0	0	0	0	0	0	0	0	0	0	0	0	0	0	0	0	0	0	0	0	0	0	0	0	0	0	0	0	0	0	0	0	0	0	0	0	0	0	0	40.47	FALSE	FALSE	FALSE	357	0.017
GET4p.Glu181Gly	GET4	0.0175041	0.0103972	0	0.0437602							0.0252319	0.0191957	Gly	Glu	FALSE		2	0	0	2	0	0	0	0	0	0	0	0	0	0	0	0	0	0	0	0	0	0	0	0	0	0	0	0	0	0	0	0	0	0	0	0	0	0	0	0	0	0	0	0	0	0	0	0	0	0	0	0	0	0	0	0	0	0	0	0	0	0	0	0	0	0	41.52	FALSE	FALSE	FALSE	357	0.017
GFI1Bp.Val135Ile	GFI1B	0.0175041	0.0103972	0	0.0437602							0.0252319	0.0191957	Ile	Val	FALSE		2	0	0	2	0	0	0	0	0	0	0	0	0	0	0	0	0	0	0	0	0	0	0	0	0	0	0	0	0	0	0	0	0	0	0	0	0	0	0	0	0	0	0	0	0	0	0	0	0	0	0	0	0	0	0	0	0	0	0	0	0	0	0	0	0	0	40.4	FALSE	FALSE	FALSE	357	0.017
GFM2p.Arg154Gln	GFM2	0.0175041	0.0103972	0	0.0437602							0.0252319	0.0191957	Gln	Arg	FALSE		2	0	0	2	0	0	0	0	0	0	0	0	0	0	0	0	0	0	0	0	0	0	0	0	0	0	0	0	0	0	0	0	0	0	0	0	0	0	0	0	0	0	0	0	0	0	0	0	0	0	0	0	0	0	0	0	0	0	0	0	0	0	0	0	0	0	40.16	FALSE	FALSE	FALSE	357	0.017
GFOD1p.Ala374Thr	GFOD1	0.0175041	0.0103972	0	0.0437602							0.0252319	0.0191957	Thr	Ala	TRUE		2	0	0	2	0	0	0	0	0	0	0	0	0	0	0	0	0	0	0	0	0	0	0	0	0	0	0	0	0	0	0	0	0	0	0	0	0	0	0	0	0	0	0	0	0	0	0	0	0	0	0	0	0	0	0	0	0	0	0	0	0	0	0	0	0	0	40.44	FALSE	FALSE	FALSE	357	0.017
GFOD2p.Ser138Leu	GFOD2	0.0175041	0.0103972	0	0.0437602							0.0252319	0.0191957	Leu	Ser	FALSE		2	0	0	2	0	0	0	0	0	0	0	0	0	0	0	0	0	0	0	0	0	0	0	0	0	0	0	0	0	0	0	0	0	0	0	0	0	0	0	0	0	0	0	0	0	0	0	0	0	0	0	0	0	0	0	0	0	0	0	0	0	0	0	0	0	0	41.03	FALSE	FALSE	FALSE	357	0.017
GFPT1p.Arg212Trp	GFPT1	0.0175041	0.0103972	0	0.0437602							0.0252319	0.0191957	Trp	Arg	FALSE		2	0	0	2	0	0	0	0	0	0	0	0	0	0	0	0	0	0	0	0	0	0	0	0	0	0	0	0	0	0	0	0	0	0	0	0	0	0	0	0	0	0	0	0	0	0	0	0	0	0	0	0	0	0	0	0	0	0	0	0	0	0	0	0	0	0	40.71	FALSE	FALSE	FALSE	357	0.017
GFRA1p.Lys374Thr	GFRA1	0.0175041	0.0103972	0	0.0437602							0.0252319	0.0191957	Thr	Lys	TRUE		2	0	0	2	0	0	0	0	0	0	0	0	0	0	0	0	0	0	0	0	0	0	0	0	0	0	0	0	0	0	0	0	0	0	0	0	0	0	0	0	0	0	0	0	0	0	0	0	0	0	0	0	0	0	0	0	0	0	0	0	0	0	0	0	0	0	41.5	FALSE	FALSE	FALSE	357	0.017
GGA2p.Arg212Gln	GGA2	0.0175041	0.0103972	0	0.0437602							0.0252319	0.0191957	Gln	Arg	FALSE		2	0	0	2	0	0	0	0	0	0	0	0	0	0	0	0	0	0	0	0	0	0	0	0	0	0	0	0	0	0	0	0	0	0	0	0	0	0	0	0	0	0	0	0	0	0	0	0	0	0	0	0	0	0	0	0	0	0	0	0	0	0	0	0	0	0	40.61	FALSE	FALSE	FALSE	357	0.017
GGNBP2p.Arg312Gln	GGNBP2	0.0175041	0.0103972	0	0.0437602							0.0252319	0.0191957	Gln	Arg	FALSE		2	0	0	2	0	0	0	0	0	0	0	0	0	0	0	0	0	0	0	0	0	0	0	0	0	0	0	0	0	0	0	0	0	0	0	0	0	0	0	0	0	0	0	0	0	0	0	0	0	0	0	0	0	0	0	0	0	0	0	0	0	0	0	0	0	0	40.96	FALSE	FALSE	FALSE	357	0.017
GGNBP2p.Arg381Gln	GGNBP2	0.0175041	0.0103972	0	0.0437602							0.0252319	0.0191957	Gln	Arg	FALSE		2	0	0	2	0	0	0	0	0	0	0	0	0	0	0	0	0	0	0	0	0	0	0	0	0	0	0	0	0	0	0	0	0	0	0	0	0	0	0	0	0	0	0	0	0	0	0	0	0	0	0	0	0	0	0	0	0	0	0	0	0	0	0	0	0	0	40.66	FALSE	FALSE	FALSE	357	0.017
GGT5p.Arg467His	GGT5	0.0175041	0.0103972	0	0.0437602							0.0252319	0.0191957	His	Arg	TRUE		2	0	0	2	0	0	0	0	0	0	0	0	0	0	0	0	0	0	0	0	0	0	0	0	0	0	0	0	0	0	0	0	0	0	0	0	0	0	0	0	0	0	0	0	0	0	0	0	0	0	0	0	0	0	0	0	0	0	0	0	0	0	0	0	0	0	41.43	FALSE	FALSE	FALSE	357	0.017
GGT7p.Arg197Gln	GGT7	0.0175041	0.0103972	0	0.0437602							0.0252319	0.0191957	Gln	Arg	FALSE		2	0	0	2	0	0	0	0	0	0	0	0	0	0	0	0	0	0	0	0	0	0	0	0	0	0	0	0	0	0	0	0	0	0	0	0	0	0	0	0	0	0	0	0	0	0	0	0	0	0	0	0	0	0	0	0	0	0	0	0	0	0	0	0	0	0	40.69	FALSE	FALSE	FALSE	357	0.017
GGTLC1p.Pro21Leu	GGTLC1	0.0175041	0.0103972	0	0.0437602							0.0252319	0.0191957	Leu	Pro	FALSE		2	0	0	2	0	0	0	0	0	0	0	0	0	0	0	0	0	0	0	0	0	0	0	0	0	0	0	0	0	0	0	0	0	0	0	0	0	0	0	0	0	0	0	0	0	0	0	0	0	0	0	0	0	0	0	0	0	0	0	0	0	0	0	0	0	0	40.66	FALSE	FALSE	FALSE	357	0.017
GHDCp.Gln129Arg	GHDC	0.0175041	0.0103972	0	0.0437602							0.0252319	0.0191957	Arg	Gln	TRUE		2	0	0	2	0	0	0	0	0	0	0	0	0	0	0	0	0	0	0	0	0	0	0	0	0	0	0	0	0	0	0	0	0	0	0	0	0	0	0	0	0	0	0	0	0	0	0	0	0	0	0	0	0	0	0	0	0	0	0	0	0	0	0	0	0	0	39.78	FALSE	FALSE	FALSE	357	0.017
GIGYF2p.Arg103Ter	GIGYF2	0.0175041	0.0103972	0	0.0437602							0.0252319	0.0191957	Ter	Arg	FALSE		2	0	0	2	0	0	0	0	0	0	0	0	0	0	0	0	0	0	0	0	0	0	0	0	0	0	0	0	0	0	0	0	0	0	0	0	0	0	0	0	0	0	0	0	0	0	0	0	0	0	0	0	0	0	0	0	0	0	0	0	0	0	0	0	0	0	41.45	FALSE	FALSE	FALSE	357	0.017
GIGYF2p.Arg107Ter	GIGYF2	0.0175041	0.0103972	0	0.0437602							0.0252319	0.0191957	Ter	Arg	FALSE		2	0	0	2	0	0	0	0	0	0	0	0	0	0	0	0	0	0	0	0	0	0	0	0	0	0	0	0	0	0	0	0	0	0	0	0	0	0	0	0	0	0	0	0	0	0	0	0	0	0	0	0	0	0	0	0	0	0	0	0	0	0	0	0	0	0	40.3	FALSE	FALSE	FALSE	357	0.017
GIMAP4p.Arg125Cys	GIMAP4	0.0175041	0.0103972	0	0.0437602							0.0252319	0.0191957	Cys	Arg	TRUE		2	0	0	2	0	0	0	0	0	0	0	0	0	0	0	0	0	0	0	0	0	0	0	0	0	0	0	0	0	0	0	0	0	0	0	0	0	0	0	0	0	0	0	0	0	0	0	0	0	0	0	0	0	0	0	0	0	0	0	0	0	0	0	0	0	0	41.29	FALSE	FALSE	FALSE	357	0.017
GIMAP6p.Glu67Lys	GIMAP6	0.0175041	0.0103972	0	0.0437602							0.0252319	0.0191957	Lys	Glu	TRUE		2	0	0	2	0	0	0	0	0	0	0	0	0	0	0	0	0	0	0	0	0	0	0	0	0	0	0	0	0	0	0	0	0	0	0	0	0	0	0	0	0	0	0	0	0	0	0	0	0	0	0	0	0	0	0	0	0	0	0	0	0	0	0	0	0	0	40.53	FALSE	FALSE	FALSE	357	0.017
GIMAP8p.Gly276Arg	GIMAP8	0.0175041	0.0103972	0	0.0437602							0.0252319	0.0191957	Arg	Gly	TRUE		2	0	0	2	0	0	0	0	0	0	0	0	0	0	0	0	0	0	0	0	0	0	0	0	0	0	0	0	0	0	0	0	0	0	0	0	0	0	0	0	0	0	0	0	0	0	0	0	0	0	0	0	0	0	0	0	0	0	0	0	0	0	0	0	0	0	40.63	FALSE	FALSE	FALSE	357	0.017
GINS4p.His106Arg	GINS4	0.0175041	0.0103972	0	0.0437602							0.0252319	0.0191957	Arg	His	TRUE		2	0	0	2	0	0	0	0	0	0	0	0	0	0	0	0	0	0	0	0	0	0	0	0	0	0	0	0	0	0	0	0	0	0	0	0	0	0	0	0	0	0	0	0	0	0	0	0	0	0	0	0	0	0	0	0	0	0	0	0	0	0	0	0	0	0	40.6	FALSE	FALSE	FALSE	357	0.017
GIPC3p.Ala303Thr	GIPC3	0.0175041	0.0103972	0	0.0437602							0.0252319	0.0191957	Thr	Ala	TRUE		2	0	0	2	0	0	0	0	0	0	0	0	0	0	0	0	0	0	0	0	0	0	0	0	0	0	0	0	0	0	0	0	0	0	0	0	0	0	0	0	0	0	0	0	0	0	0	0	0	0	0	0	0	0	0	0	0	0	0	0	0	0	0	0	0	0	39.73	FALSE	FALSE	FALSE	357	0.017
GIT2p.Arg123Gln	GIT2	0.0175041	0.0103972	0	0.0437602							0.0252319	0.0191957	Gln	Arg	FALSE		2	0	0	2	0	0	0	0	0	0	0	0	0	0	0	0	0	0	0	0	0	0	0	0	0	0	0	0	0	0	0	0	0	0	0	0	0	0	0	0	0	0	0	0	0	0	0	0	0	0	0	0	0	0	0	0	0	0	0	0	0	0	0	0	0	0	40.9	FALSE	FALSE	FALSE	357	0.017
GIT2p.Arg701His	GIT2	0.0175041	0.0103972	0	0.0437602							0.0252319	0.0191957	His	Arg	TRUE		2	0	0	2	0	0	0	0	0	0	0	0	0	0	0	0	0	0	0	0	0	0	0	0	0	0	0	0	0	0	0	0	0	0	0	0	0	0	0	0	0	0	0	0	0	0	0	0	0	0	0	0	0	0	0	0	0	0	0	0	0	0	0	0	0	0	41.1	FALSE	FALSE	FALSE	357	0.017
GJA3p.Pro126Ser	GJA3	0.0175041	0.0103972	0	0.0437602							0.0252319	0.0191957	Ser	Pro	TRUE		2	0	0	2	0	0	0	0	0	0	0	0	0	0	0	0	0	0	0	0	0	0	0	0	0	0	0	0	0	0	0	0	0	0	0	0	0	0	0	0	0	0	0	0	0	0	0	0	0	0	0	0	0	0	0	0	0	0	0	0	0	0	0	0	0	0	40.51	FALSE	FALSE	FALSE	357	0.017
GJA3p.Pro338Leu	GJA3	0.0175041	0.0103972	0	0.0437602							0.0252319	0.0191957	Leu	Pro	FALSE		2	0	0	2	0	0	0	0	0	0	0	0	0	0	0	0	0	0	0	0	0	0	0	0	0	0	0	0	0	0	0	0	0	0	0	0	0	0	0	0	0	0	0	0	0	0	0	0	0	0	0	0	0	0	0	0	0	0	0	0	0	0	0	0	0	0	39.77	FALSE	FALSE	FALSE	357	0.017
GJA4p.Ala115Thr	GJA4	0.0175041	0.0103972	0	0.0437602							0.0252319	0.0191957	Thr	Ala	TRUE		2	0	0	2	0	0	0	0	0	0	0	0	0	0	0	0	0	0	0	0	0	0	0	0	0	0	0	0	0	0	0	0	0	0	0	0	0	0	0	0	0	0	0	0	0	0	0	0	0	0	0	0	0	0	0	0	0	0	0	0	0	0	0	0	0	0	40.63	FALSE	FALSE	FALSE	357	0.017
GJA4p.Ala248Thr	GJA4	0.0175041	0.0103972	0	0.0437602							0.0252319	0.0191957	Thr	Ala	TRUE		2	0	0	2	0	0	0	0	0	0	0	0	0	0	0	0	0	0	0	0	0	0	0	0	0	0	0	0	0	0	0	0	0	0	0	0	0	0	0	0	0	0	0	0	0	0	0	0	0	0	0	0	0	0	0	0	0	0	0	0	0	0	0	0	0	0	40.57	FALSE	FALSE	FALSE	357	0.017
GJA8p.Gly123Ser	GJA8	0.0175041	0.0103972	0	0.0437602							0.0252319	0.0191957	Ser	Gly	TRUE		2	0	0	2	0	0	0	0	0	0	0	0	0	0	0	0	0	0	0	0	0	0	0	0	0	0	0	0	0	0	0	0	0	0	0	0	0	0	0	0	0	0	0	0	0	0	0	0	0	0	0	0	0	0	0	0	0	0	0	0	0	0	0	0	0	0	40.82	FALSE	FALSE	FALSE	357	0.017
GJB3p.Ala114Thr	GJB3	0.0175041	0.0103972	0	0.0437602							0.0252319	0.0191957	Thr	Ala	TRUE		2	0	0	2	0	0	0	0	0	0	0	0	0	0	0	0	0	0	0	0	0	0	0	0	0	0	0	0	0	0	0	0	0	0	0	0	0	0	0	0	0	0	0	0	0	0	0	0	0	0	0	0	0	0	0	0	0	0	0	0	0	0	0	0	0	0	39.93	FALSE	FALSE	FALSE	357	0.017
GJB3p.Gly125Arg	GJB3	0.0175041	0.0103972	0	0.0437602							0.0252319	0.0191957	Arg	Gly	TRUE		2	0	0	2	0	0	0	0	0	0	0	0	0	0	0	0	0	0	0	0	0	0	0	0	0	0	0	0	0	0	0	0	0	0	0	0	0	0	0	0	0	0	0	0	0	0	0	0	0	0	0	0	0	0	0	0	0	0	0	0	0	0	0	0	0	0	40.57	FALSE	FALSE	FALSE	357	0.017
GJB5p.Arg124Trp	GJB5	0.0175041	0.0103972	0	0.0437602							0.0252319	0.0191957	Trp	Arg	FALSE		2	0	0	2	0	0	0	0	0	0	0	0	0	0	0	0	0	0	0	0	0	0	0	0	0	0	0	0	0	0	0	0	0	0	0	0	0	0	0	0	0	0	0	0	0	0	0	0	0	0	0	0	0	0	0	0	0	0	0	0	0	0	0	0	0	0	40.48	FALSE	FALSE	FALSE	357	0.017
GJC1p.Arg167Trp	GJC1	0.0175041	0.0103972	0	0.0437602							0.0252319	0.0191957	Trp	Arg	FALSE		2	0	0	2	0	0	0	0	0	0	0	0	0	0	0	0	0	0	0	0	0	0	0	0	0	0	0	0	0	0	0	0	0	0	0	0	0	0	0	0	0	0	0	0	0	0	0	0	0	0	0	0	0	0	0	0	0	0	0	0	0	0	0	0	0	0	40.67	FALSE	FALSE	FALSE	357	0.017
GJC1p.Arg340Trp	GJC1	0.0175041	0.0103972	0	0.0437602							0.0252319	0.0191957	Trp	Arg	FALSE		2	0	0	2	0	0	0	0	0	0	0	0	0	0	0	0	0	0	0	0	0	0	0	0	0	0	0	0	0	0	0	0	0	0	0	0	0	0	0	0	0	0	0	0	0	0	0	0	0	0	0	0	0	0	0	0	0	0	0	0	0	0	0	0	0	0	40.34	FALSE	FALSE	FALSE	357	0.017
GJC1p.Glu129Ter	GJC1	0.0175041	0.0103972	0	0.0437602							0.0252319	0.0191957	Ter	Glu	FALSE		2	0	0	2	0	0	0	0	0	0	0	0	0	0	0	0	0	0	0	0	0	0	0	0	0	0	0	0	0	0	0	0	0	0	0	0	0	0	0	0	0	0	0	0	0	0	0	0	0	0	0	0	0	0	0	0	0	0	0	0	0	0	0	0	0	0	40.12	FALSE	FALSE	FALSE	357	0.017
GJC3p.Trp101Ter	GJC3	0.0175041	0.0103972	0	0.0437602							0.0252319	0.0191957	Ter	Trp	FALSE		2	0	0	2	0	0	0	0	0	0	0	0	0	0	0	0	0	0	0	0	0	0	0	0	0	0	0	0	0	0	0	0	0	0	0	0	0	0	0	0	0	0	0	0	0	0	0	0	0	0	0	0	0	0	0	0	0	0	0	0	0	0	0	0	0	0	40.59	FALSE	FALSE	FALSE	357	0.017
GK5p.Arg154Ter	GK5	0.0175041	0.0103972	0	0.0437602							0.0252319	0.0191957	Ter	Arg	FALSE		2	0	0	2	0	0	0	0	0	0	0	0	0	0	0	0	0	0	0	0	0	0	0	0	0	0	0	0	0	0	0	0	0	0	0	0	0	0	0	0	0	0	0	0	0	0	0	0	0	0	0	0	0	0	0	0	0	0	0	0	0	0	0	0	0	0	40	FALSE	FALSE	FALSE	357	0.017
GLB1L2p.Thr95Ile	GLB1L2	0.0175041	0.0103972	0	0.0437602							0.0252319	0.0191957	Ile	Thr	FALSE		2	0	0	2	0	0	0	0	0	0	0	0	0	0	0	0	0	0	0	0	0	0	0	0	0	0	0	0	0	0	0	0	0	0	0	0	0	0	0	0	0	0	0	0	0	0	0	0	0	0	0	0	0	0	0	0	0	0	0	0	0	0	0	0	0	0	41.15	FALSE	FALSE	FALSE	357	0.017
GLB1Lp.Thr326Asn	GLB1L	0.0175041	0.0103972	0	0.0437602							0.0252319	0.0191957	Asn	Thr	FALSE		2	0	0	2	0	0	0	0	0	0	0	0	0	0	0	0	0	0	0	0	0	0	0	0	0	0	0	0	0	0	0	0	0	0	0	0	0	0	0	0	0	0	0	0	0	0	0	0	0	0	0	0	0	0	0	0	0	0	0	0	0	0	0	0	0	0	40.12	FALSE	FALSE	FALSE	357	0.017
GLCCI1p.Asp154Gly	GLCCI1	0.0175041	0.0103972	0	0.0437602							0.0252319	0.0191957	Gly	Asp	FALSE		2	0	0	2	0	0	0	0	0	0	0	0	0	0	0	0	0	0	0	0	0	0	0	0	0	0	0	0	0	0	0	0	0	0	0	0	0	0	0	0	0	0	0	0	0	0	0	0	0	0	0	0	0	0	0	0	0	0	0	0	0	0	0	0	0	0	40.53	FALSE	FALSE	FALSE	357	0.017
GLCEp.Ala18Thr	GLCE	0.0175041	0.0103972	0	0.0437602							0.0252319	0.0191957	Thr	Ala	TRUE		2	0	0	2	0	0	0	0	0	0	0	0	0	0	0	0	0	0	0	0	0	0	0	0	0	0	0	0	0	0	0	0	0	0	0	0	0	0	0	0	0	0	0	0	0	0	0	0	0	0	0	0	0	0	0	0	0	0	0	0	0	0	0	0	0	0	39.7	FALSE	FALSE	FALSE	357	0.017
GLCEp.Arg428His	GLCE	0.0175041	0.0103972	0	0.0437602							0.0252319	0.0191957	His	Arg	TRUE		2	0	0	2	0	0	0	0	0	0	0	0	0	0	0	0	0	0	0	0	0	0	0	0	0	0	0	0	0	0	0	0	0	0	0	0	0	0	0	0	0	0	0	0	0	0	0	0	0	0	0	0	0	0	0	0	0	0	0	0	0	0	0	0	0	0	40.88	FALSE	FALSE	FALSE	357	0.017
GLDCp.Thr830Met	GLDC	0.0175041	0.0103972	0	0.0437602							0.0252319	0.0191957	Met	Thr	FALSE		2	0	0	2	0	0	0	0	0	0	0	0	0	0	0	0	0	0	0	0	0	0	0	0	0	0	0	0	0	0	0	0	0	0	0	0	0	0	0	0	0	0	0	0	0	0	0	0	0	0	0	0	0	0	0	0	0	0	0	0	0	0	0	0	0	0	41.32	FALSE	FALSE	FALSE	357	0.017
GLDNp.Ala439Val	GLDN	0.0175041	0.0103972	0	0.0437602							0.0252319	0.0191957	Val	Ala	FALSE		2	0	0	2	0	0	0	0	0	0	0	0	0	0	0	0	0	0	0	0	0	0	0	0	0	0	0	0	0	0	0	0	0	0	0	0	0	0	0	0	0	0	0	0	0	0	0	0	0	0	0	0	0	0	0	0	0	0	0	0	0	0	0	0	0	0	39.64	FALSE	FALSE	FALSE	357	0.017
GLG1p.Ala842Thr	GLG1	0.0175041	0.0103972	0	0.0437602							0.0252319	0.0191957	Thr	Ala	TRUE		2	0	0	2	0	0	0	0	0	0	0	0	0	0	0	0	0	0	0	0	0	0	0	0	0	0	0	0	0	0	0	0	0	0	0	0	0	0	0	0	0	0	0	0	0	0	0	0	0	0	0	0	0	0	0	0	0	0	0	0	0	0	0	0	0	0	41.32	FALSE	FALSE	FALSE	357	0.017
GLG1p.Arg933Cys	GLG1	0.0175041	0.0103972	0	0.0437602							0.0252319	0.0191957	Cys	Arg	TRUE		2	0	0	2	0	0	0	0	0	0	0	0	0	0	0	0	0	0	0	0	0	0	0	0	0	0	0	0	0	0	0	0	0	0	0	0	0	0	0	0	0	0	0	0	0	0	0	0	0	0	0	0	0	0	0	0	0	0	0	0	0	0	0	0	0	0	41.28	FALSE	FALSE	FALSE	357	0.017
GLI2p.Ser1526Leu	GLI2	0.0175041	0.0103972	0	0.0437602							0.0252319	0.0191957	Leu	Ser	FALSE		2	0	0	2	0	0	0	0	0	0	0	0	0	0	0	0	0	0	0	0	0	0	0	0	0	0	0	0	0	0	0	0	0	0	0	0	0	0	0	0	0	0	0	0	0	0	0	0	0	0	0	0	0	0	0	0	0	0	0	0	0	0	0	0	0	0	40.5	FALSE	FALSE	FALSE	357	0.017
GLI3p.Ala1034Val	GLI3	0.0175041	0.0103972	0	0.0437602							0.0252319	0.0191957	Val	Ala	FALSE		2	0	0	2	0	0	0	0	0	0	0	0	0	0	0	0	0	0	0	0	0	0	0	0	0	0	0	0	0	0	0	0	0	0	0	0	0	0	0	0	0	0	0	0	0	0	0	0	0	0	0	0	0	0	0	0	0	0	0	0	0	0	0	0	0	0	40.03	FALSE	FALSE	FALSE	357	0.017
GLI3p.Ala1131Val	GLI3	0.0175041	0.0103972	0	0.0437602							0.0252319	0.0191957	Val	Ala	FALSE		2	0	0	2	0	0	0	0	0	0	0	0	0	0	0	0	0	0	0	0	0	0	0	0	0	0	0	0	0	0	0	0	0	0	0	0	0	0	0	0	0	0	0	0	0	0	0	0	0	0	0	0	0	0	0	0	0	0	0	0	0	0	0	0	0	0	41.29	FALSE	FALSE	FALSE	357	0.017
GLI3p.Ala1243Thr	GLI3	0.0175041	0.0103972	0	0.0437602							0.0252319	0.0191957	Thr	Ala	TRUE		2	0	0	2	0	0	0	0	0	0	0	0	0	0	0	0	0	0	0	0	0	0	0	0	0	0	0	0	0	0	0	0	0	0	0	0	0	0	0	0	0	0	0	0	0	0	0	0	0	0	0	0	0	0	0	0	0	0	0	0	0	0	0	0	0	0	40.46	FALSE	FALSE	FALSE	357	0.017
GLI3p.Arg105Cys	GLI3	0.0175041	0.0103972	0	0.0437602							0.0252319	0.0191957	Cys	Arg	TRUE		2	0	0	2	0	0	0	0	0	0	0	0	0	0	0	0	0	0	0	0	0	0	0	0	0	0	0	0	0	0	0	0	0	0	0	0	0	0	0	0	0	0	0	0	0	0	0	0	0	0	0	0	0	0	0	0	0	0	0	0	0	0	0	0	0	0	41.18	FALSE	FALSE	FALSE	357	0.017
GLI3p.Arg366Ter	GLI3	0.0175041	0.0103972	0	0.0437602							0.0252319	0.0191957	Ter	Arg	FALSE		2	0	0	2	0	0	0	0	0	0	0	0	0	0	0	0	0	0	0	0	0	0	0	0	0	0	0	0	0	0	0	0	0	0	0	0	0	0	0	0	0	0	0	0	0	0	0	0	0	0	0	0	0	0	0	0	0	0	0	0	0	0	0	0	0	0	41.53	FALSE	FALSE	FALSE	357	0.017
GLI3p.Arg625Trp	GLI3	0.0175041	0.0103972	0	0.0437602							0.0252319	0.0191957	Trp	Arg	FALSE		2	0	0	2	0	0	0	0	0	0	0	0	0	0	0	0	0	0	0	0	0	0	0	0	0	0	0	0	0	0	0	0	0	0	0	0	0	0	0	0	0	0	0	0	0	0	0	0	0	0	0	0	0	0	0	0	0	0	0	0	0	0	0	0	0	0	40.84	FALSE	FALSE	FALSE	357	0.017
GLI3p.Glu1152Lys	GLI3	0.0175041	0.0103972	0	0.0437602							0.0252319	0.0191957	Lys	Glu	TRUE		2	0	0	2	0	0	0	0	0	0	0	0	0	0	0	0	0	0	0	0	0	0	0	0	0	0	0	0	0	0	0	0	0	0	0	0	0	0	0	0	0	0	0	0	0	0	0	0	0	0	0	0	0	0	0	0	0	0	0	0	0	0	0	0	0	0	40.9	FALSE	FALSE	FALSE	357	0.017
GLI3p.Gly1196Ser	GLI3	0.0175041	0.0103972	0	0.0437602							0.0252319	0.0191957	Ser	Gly	TRUE		2	0	0	2	0	0	0	0	0	0	0	0	0	0	0	0	0	0	0	0	0	0	0	0	0	0	0	0	0	0	0	0	0	0	0	0	0	0	0	0	0	0	0	0	0	0	0	0	0	0	0	0	0	0	0	0	0	0	0	0	0	0	0	0	0	0	39.87	FALSE	FALSE	FALSE	357	0.017
GLI3p.Pro1374Ser	GLI3	0.0175041	0.0103972	0	0.0437602							0.0252319	0.0191957	Ser	Pro	TRUE		2	0	0	2	0	0	0	0	0	0	0	0	0	0	0	0	0	0	0	0	0	0	0	0	0	0	0	0	0	0	0	0	0	0	0	0	0	0	0	0	0	0	0	0	0	0	0	0	0	0	0	0	0	0	0	0	0	0	0	0	0	0	0	0	0	0	40.6	FALSE	FALSE	FALSE	357	0.017
GLI3p.Val1199Ile	GLI3	0.0175041	0.0103972	0	0.0437602							0.0252319	0.0191957	Ile	Val	FALSE		2	0	0	2	0	0	0	0	0	0	0	0	0	0	0	0	0	0	0	0	0	0	0	0	0	0	0	0	0	0	0	0	0	0	0	0	0	0	0	0	0	0	0	0	0	0	0	0	0	0	0	0	0	0	0	0	0	0	0	0	0	0	0	0	0	0	40.82	FALSE	FALSE	FALSE	357	0.017
GLIS2p.Ala341Thr	GLIS2	0.0175041	0.0103972	0	0.0437602							0.0252319	0.0191957	Thr	Ala	TRUE		2	0	0	2	0	0	0	0	0	0	0	0	0	0	0	0	0	0	0	0	0	0	0	0	0	0	0	0	0	0	0	0	0	0	0	0	0	0	0	0	0	0	0	0	0	0	0	0	0	0	0	0	0	0	0	0	0	0	0	0	0	0	0	0	0	0	41.01	FALSE	FALSE	FALSE	357	0.017
GLP1Rp.Arg24Cys	GLP1R	0.0175041	0.0103972	0	0.0437602							0.0252319	0.0191957	Cys	Arg	TRUE		2	0	0	2	0	0	0	0	0	0	0	0	0	0	0	0	0	0	0	0	0	0	0	0	0	0	0	0	0	0	0	0	0	0	0	0	0	0	0	0	0	0	0	0	0	0	0	0	0	0	0	0	0	0	0	0	0	0	0	0	0	0	0	0	0	0	40.09	FALSE	FALSE	FALSE	357	0.017
GLRA1p.Asp114Glu	GLRA1	0.0175041	0.0103972	0	0.0437602							0.0252319	0.0191957	Glu	Asp	FALSE		2	0	0	2	0	0	0	0	0	0	0	0	0	0	0	0	0	0	0	0	0	0	0	0	0	0	0	0	0	0	0	0	0	0	0	0	0	0	0	0	0	0	0	0	0	0	0	0	0	0	0	0	0	0	0	0	0	0	0	0	0	0	0	0	0	0	40.13	FALSE	FALSE	FALSE	357	0.017
GLRA3p.Arg251Ter	GLRA3	0.0175041	0.0103972	0	0.0437602							0.0252319	0.0191957	Ter	Arg	FALSE		2	0	0	2	0	0	0	0	0	0	0	0	0	0	0	0	0	0	0	0	0	0	0	0	0	0	0	0	0	0	0	0	0	0	0	0	0	0	0	0	0	0	0	0	0	0	0	0	0	0	0	0	0	0	0	0	0	0	0	0	0	0	0	0	0	0	41.41	FALSE	FALSE	FALSE	357	0.017
GLRBp.Ala275Thr	GLRB	0.0175041	0.0103972	0	0.0437602							0.0252319	0.0191957	Thr	Ala	TRUE		2	0	0	2	0	0	0	0	0	0	0	0	0	0	0	0	0	0	0	0	0	0	0	0	0	0	0	0	0	0	0	0	0	0	0	0	0	0	0	0	0	0	0	0	0	0	0	0	0	0	0	0	0	0	0	0	0	0	0	0	0	0	0	0	0	0	41.16	FALSE	FALSE	FALSE	357	0.017
GLRX2p.Glu163Ter	GLRX2	0.0175041	0.0103972	0	0.0437602							0.0252319	0.0191957	Ter	Glu	FALSE		2	0	0	2	0	0	0	0	0	0	0	0	0	0	0	0	0	0	0	0	0	0	0	0	0	0	0	0	0	0	0	0	0	0	0	0	0	0	0	0	0	0	0	0	0	0	0	0	0	0	0	0	0	0	0	0	0	0	0	0	0	0	0	0	0	0	41.05	FALSE	FALSE	FALSE	357	0.017
GLS2p.Arg471Trp	GLS2	0.0175041	0.0103972	0	0.0437602							0.0252319	0.0191957	Trp	Arg	FALSE		2	0	0	2	0	0	0	0	0	0	0	0	0	0	0	0	0	0	0	0	0	0	0	0	0	0	0	0	0	0	0	0	0	0	0	0	0	0	0	0	0	0	0	0	0	0	0	0	0	0	0	0	0	0	0	0	0	0	0	0	0	0	0	0	0	0	40.86	FALSE	FALSE	FALSE	357	0.017
GLT8D1p.Ser237Asn	GLT8D1	0.0175041	0.0103972	0	0.0437602							0.0252319	0.0191957	Asn	Ser	FALSE		2	0	0	2	0	0	0	0	0	0	0	0	0	0	0	0	0	0	0	0	0	0	0	0	0	0	0	0	0	0	0	0	0	0	0	0	0	0	0	0	0	0	0	0	0	0	0	0	0	0	0	0	0	0	0	0	0	0	0	0	0	0	0	0	0	0	40.6	FALSE	FALSE	FALSE	357	0.017
GLTPD2p.Ala24Val	GLTPD2	0.0175041	0.0103972	0	0.0437602							0.0252319	0.0191957	Val	Ala	FALSE		2	0	0	2	0	0	0	0	0	0	0	0	0	0	0	0	0	0	0	0	0	0	0	0	0	0	0	0	0	0	0	0	0	0	0	0	0	0	0	0	0	0	0	0	0	0	0	0	0	0	0	0	0	0	0	0	0	0	0	0	0	0	0	0	0	0	41.28	FALSE	FALSE	FALSE	357	0.017
GLUD1p.Ala393Thr	GLUD1	0.0175041	0.0103972	0	0.0437602							0.0252319	0.0191957	Thr	Ala	TRUE		2	0	0	2	0	0	0	0	0	0	0	0	0	0	0	0	0	0	0	0	0	0	0	0	0	0	0	0	0	0	0	0	0	0	0	0	0	0	0	0	0	0	0	0	0	0	0	0	0	0	0	0	0	0	0	0	0	0	0	0	0	0	0	0	0	0	40.59	FALSE	FALSE	FALSE	357	0.017
GLUD2p.Ala28Val	GLUD2	0.0175041	0.0103972	0	0.0437602							0.0252319	0.0191957	Val	Ala	FALSE		2	0	0	2	0	0	0	0	0	0	0	0	0	0	0	0	0	0	0	0	0	0	0	0	0	0	0	0	0	0	0	0	0	0	0	0	0	0	0	0	0	0	0	0	0	0	0	0	0	0	0	0	0	0	0	0	0	0	0	0	0	0	0	0	0	0	41.08	FALSE	FALSE	FALSE	357	0.017
GLUD2p.Arg34Cys	GLUD2	0.0175041	0.0103972	0	0.0437602							0.0252319	0.0191957	Cys	Arg	TRUE		2	0	0	2	0	0	0	0	0	0	0	0	0	0	0	0	0	0	0	0	0	0	0	0	0	0	0	0	0	0	0	0	0	0	0	0	0	0	0	0	0	0	0	0	0	0	0	0	0	0	0	0	0	0	0	0	0	0	0	0	0	0	0	0	0	0	39.48	FALSE	FALSE	FALSE	357	0.017
GMCL1p.Arg427Gln	GMCL1	0.0175041	0.0103972	0	0.0437602							0.0252319	0.0191957	Gln	Arg	FALSE		2	0	0	2	0	0	0	0	0	0	0	0	0	0	0	0	0	0	0	0	0	0	0	0	0	0	0	0	0	0	0	0	0	0	0	0	0	0	0	0	0	0	0	0	0	0	0	0	0	0	0	0	0	0	0	0	0	0	0	0	0	0	0	0	0	0	41.12	FALSE	FALSE	FALSE	357	0.017
GMDSp.Arg221Ter	GMDS	0.0175041	0.0103972	0	0.0437602							0.0252319	0.0191957	Ter	Arg	FALSE		2	0	0	2	0	0	0	0	0	0	0	0	0	0	0	0	0	0	0	0	0	0	0	0	0	0	0	0	0	0	0	0	0	0	0	0	0	0	0	0	0	0	0	0	0	0	0	0	0	0	0	0	0	0	0	0	0	0	0	0	0	0	0	0	0	0	42.16	FALSE	FALSE	FALSE	357	0.017
GMLp.Arg61Cys	GML	0.0175041	0.0103972	0	0.0437602							0.0252319	0.0191957	Cys	Arg	TRUE		2	0	0	2	0	0	0	0	0	0	0	0	0	0	0	0	0	0	0	0	0	0	0	0	0	0	0	0	0	0	0	0	0	0	0	0	0	0	0	0	0	0	0	0	0	0	0	0	0	0	0	0	0	0	0	0	0	0	0	0	0	0	0	0	0	0	40.5	FALSE	FALSE	FALSE	357	0.017
GMNCp.Arg318Cys	GMNC	0.0175041	0.0103972	0	0.0437602							0.0252319	0.0191957	Cys	Arg	TRUE		2	0	0	2	0	0	0	0	0	0	0	0	0	0	0	0	0	0	0	0	0	0	0	0	0	0	0	0	0	0	0	0	0	0	0	0	0	0	0	0	0	0	0	0	0	0	0	0	0	0	0	0	0	0	0	0	0	0	0	0	0	0	0	0	0	0	40.55	FALSE	FALSE	FALSE	357	0.017
GMPR2p.Lys20Arg	GMPR2	0.0175041	0.0103972	0	0.0437602							0.0252319	0.0191957	Arg	Lys	TRUE		2	0	0	2	0	0	0	0	0	0	0	0	0	0	0	0	0	0	0	0	0	0	0	0	0	0	0	0	0	0	0	0	0	0	0	0	0	0	0	0	0	0	0	0	0	0	0	0	0	0	0	0	0	0	0	0	0	0	0	0	0	0	0	0	0	0	40.22	FALSE	FALSE	FALSE	357	0.017
GMPR2p.Val282Met	GMPR2	0.0175041	0.0103972	0	0.0437602							0.0252319	0.0191957	Met	Val	FALSE		2	0	0	2	0	0	0	0	0	0	0	0	0	0	0	0	0	0	0	0	0	0	0	0	0	0	0	0	0	0	0	0	0	0	0	0	0	0	0	0	0	0	0	0	0	0	0	0	0	0	0	0	0	0	0	0	0	0	0	0	0	0	0	0	0	0	40.87	FALSE	FALSE	FALSE	357	0.017
GNA11p.Glu234Lys	GNA11	0.0175041	0.0103972	0	0.0437602							0.0252319	0.0191957	Lys	Glu	TRUE	1	2	0	0	2	0	0	0	0	0	0	0	0	0	0	0	0	0	0	0	0	0	0	0	0	0	0	0	0	0	0	0	0	0	0	0	0	0	0	0	0	0	0	0	0	0	0	0	0	0	0	0	0	0	0	0	0	0	0	0	0	0	0	0	0	0	0	41.83	FALSE	FALSE	FALSE	357	0.017
GNA12p.Arg269Trp	GNA12	0.0175041	0.0103972	0	0.0437602							0.0252319	0.0191957	Trp	Arg	FALSE		2	0	0	2	0	0	0	0	0	0	0	0	0	0	0	0	0	0	0	0	0	0	0	0	0	0	0	0	0	0	0	0	0	0	0	0	0	0	0	0	0	0	0	0	0	0	0	0	0	0	0	0	0	0	0	0	0	0	0	0	0	0	0	0	0	0	39.35	FALSE	FALSE	FALSE	357	0.017
GNA13p.Arg165His	GNA13	0.0175041	0.0103972	0	0.0437602							0.0252319	0.0191957	His	Arg	TRUE		2	0	0	2	0	0	0	0	0	0	0	0	0	0	0	0	0	0	0	0	0	0	0	0	0	0	0	0	0	0	0	0	0	0	0	0	0	0	0	0	0	0	0	0	0	0	0	0	0	0	0	0	0	0	0	0	0	0	0	0	0	0	0	0	0	0	40.73	FALSE	FALSE	FALSE	357	0.017
GNA15p.Arg184His	GNA15	0.0175041	0.0103972	0	0.0437602							0.0252319	0.0191957	His	Arg	TRUE		2	0	0	2	0	0	0	0	0	0	0	0	0	0	0	0	0	0	0	0	0	0	0	0	0	0	0	0	0	0	0	0	0	0	0	0	0	0	0	0	0	0	0	0	0	0	0	0	0	0	0	0	0	0	0	0	0	0	0	0	0	0	0	0	0	0	40.63	FALSE	FALSE	FALSE	357	0.017
GNA15p.Val199Met	GNA15	0.0175041	0.0103972	0	0.0437602							0.0252319	0.0191957	Met	Val	FALSE		2	0	0	2	0	0	0	0	0	0	0	0	0	0	0	0	0	0	0	0	0	0	0	0	0	0	0	0	0	0	0	0	0	0	0	0	0	0	0	0	0	0	0	0	0	0	0	0	0	0	0	0	0	0	0	0	0	0	0	0	0	0	0	0	0	0	39.31	FALSE	FALSE	FALSE	357	0.017
GNAI2p.Arg129Trp	GNAI2	0.0175041	0.0103972	0	0.0437602							0.0252319	0.0191957	Trp	Arg	FALSE		2	0	0	2	0	0	0	0	0	0	0	0	0	0	0	0	0	0	0	0	0	0	0	0	0	0	0	0	0	0	0	0	0	0	0	0	0	0	0	0	0	0	0	0	0	0	0	0	0	0	0	0	0	0	0	0	0	0	0	0	0	0	0	0	0	0	39.81	FALSE	FALSE	FALSE	357	0.017
GNAI2p.Asp252Asn	GNAI2	0.0175041	0.0103972	0	0.0437602							0.0252319	0.0191957	Asn	Asp	FALSE		2	0	0	2	0	0	0	0	0	0	0	0	0	0	0	0	0	0	0	0	0	0	0	0	0	0	0	0	0	0	0	0	0	0	0	0	0	0	0	0	0	0	0	0	0	0	0	0	0	0	0	0	0	0	0	0	0	0	0	0	0	0	0	0	0	0	40.04	FALSE	FALSE	FALSE	357	0.017
GNASp.Arg16Cys	GNAS	0.0175041	0.0103972	0	0.0437602							0.0252319	0.0191957	Cys	Arg	TRUE	1	2	0	0	2	0	0	0	0	0	0	0	0	0	0	0	0	0	0	0	0	0	0	0	0	0	0	0	0	0	0	0	0	0	0	0	0	0	0	0	0	0	0	0	0	0	0	0	0	0	0	0	0	0	0	0	0	0	0	0	0	0	0	0	0	0	0	40.36	FALSE	FALSE	FALSE	357	0.017
GNAT1p.Arg174Ter	GNAT1	0.0175041	0.0103972	0	0.0437602							0.0252319	0.0191957	Ter	Arg	FALSE		2	0	0	2	0	0	0	0	0	0	0	0	0	0	0	0	0	0	0	0	0	0	0	0	0	0	0	0	0	0	0	0	0	0	0	0	0	0	0	0	0	0	0	0	0	0	0	0	0	0	0	0	0	0	0	0	0	0	0	0	0	0	0	0	0	0	40.01	FALSE	FALSE	FALSE	357	0.017
GNAT1p.Arg96Cys	GNAT1	0.0175041	0.0103972	0	0.0437602							0.0252319	0.0191957	Cys	Arg	TRUE		2	0	0	2	0	0	0	0	0	0	0	0	0	0	0	0	0	0	0	0	0	0	0	0	0	0	0	0	0	0	0	0	0	0	0	0	0	0	0	0	0	0	0	0	0	0	0	0	0	0	0	0	0	0	0	0	0	0	0	0	0	0	0	0	0	0	40.17	FALSE	FALSE	FALSE	357	0.017
GNAT2p.Ala101Val	GNAT2	0.0175041	0.0103972	0	0.0437602							0.0252319	0.0191957	Val	Ala	FALSE		2	0	0	2	0	0	0	0	0	0	0	0	0	0	0	0	0	0	0	0	0	0	0	0	0	0	0	0	0	0	0	0	0	0	0	0	0	0	0	0	0	0	0	0	0	0	0	0	0	0	0	0	0	0	0	0	0	0	0	0	0	0	0	0	0	0	40.61	FALSE	FALSE	FALSE	357	0.017
GNAT2p.Lys333Thr	GNAT2	0.0175041	0.0103972	0	0.0437602							0.0252319	0.0191957	Thr	Lys	TRUE		2	0	0	2	0	0	0	0	0	0	0	0	0	0	0	0	0	0	0	0	0	0	0	0	0	0	0	0	0	0	0	0	0	0	0	0	0	0	0	0	0	0	0	0	0	0	0	0	0	0	0	0	0	0	0	0	0	0	0	0	0	0	0	0	0	0	39.92	FALSE	FALSE	FALSE	357	0.017
GNAT3p.Glu346Asp	GNAT3	0.0175041	0.0103972	0	0.0437602							0.0252319	0.0191957	Asp	Glu	FALSE		2	0	0	2	0	0	0	0	0	0	0	0	0	0	0	0	0	0	0	0	0	0	0	0	0	0	0	0	0	0	0	0	0	0	0	0	0	0	0	0	0	0	0	0	0	0	0	0	0	0	0	0	0	0	0	0	0	0	0	0	0	0	0	0	0	0	40.79	FALSE	FALSE	FALSE	357	0.017
GNB2p.Ala240Thr	GNB2	0.0175041	0.0103972	0	0.0437602							0.0252319	0.0191957	Thr	Ala	TRUE		2	0	0	2	0	0	0	0	0	0	0	0	0	0	0	0	0	0	0	0	0	0	0	0	0	0	0	0	0	0	0	0	0	0	0	0	0	0	0	0	0	0	0	0	0	0	0	0	0	0	0	0	0	0	0	0	0	0	0	0	0	0	0	0	0	0	41.03	FALSE	FALSE	FALSE	357	0.017
GNEp.Arg266Trp	GNE	0.0175041	0.0103972	0	0.0437602							0.0252319	0.0191957	Trp	Arg	FALSE		2	0	0	2	0	0	0	0	0	0	0	0	0	0	0	0	0	0	0	0	0	0	0	0	0	0	0	0	0	0	0	0	0	0	0	0	0	0	0	0	0	0	0	0	0	0	0	0	0	0	0	0	0	0	0	0	0	0	0	0	0	0	0	0	0	0	40.97	FALSE	FALSE	FALSE	357	0.017
GNG11p.Glu7Lys	GNG11	0.0175041	0.0103972	0	0.0437602							0.0252319	0.0191957	Lys	Glu	TRUE		2	0	0	2	0	0	0	0	0	0	0	0	0	0	0	0	0	0	0	0	0	0	0	0	0	0	0	0	0	0	0	0	0	0	0	0	0	0	0	0	0	0	0	0	0	0	0	0	0	0	0	0	0	0	0	0	0	0	0	0	0	0	0	0	0	0	40.7	FALSE	FALSE	FALSE	357	0.017
GNG7p.Arg18His	GNG7	0.0175041	0.0103972	0	0.0437602							0.0252319	0.0191957	His	Arg	TRUE		2	0	0	2	0	0	0	0	0	0	0	0	0	0	0	0	0	0	0	0	0	0	0	0	0	0	0	0	0	0	0	0	0	0	0	0	0	0	0	0	0	0	0	0	0	0	0	0	0	0	0	0	0	0	0	0	0	0	0	0	0	0	0	0	0	0	39.67	FALSE	FALSE	FALSE	357	0.017
GNMTp.Ser185Asn	GNMT	0.0175041	0.0103972	0	0.0437602							0.0252319	0.0191957	Asn	Ser	FALSE		2	0	0	2	0	0	0	0	0	0	0	0	0	0	0	0	0	0	0	0	0	0	0	0	0	0	0	0	0	0	0	0	0	0	0	0	0	0	0	0	0	0	0	0	0	0	0	0	0	0	0	0	0	0	0	0	0	0	0	0	0	0	0	0	0	0	41.18	FALSE	FALSE	FALSE	357	0.017
GNPATp.Lys408Asn	GNPAT	0.0175041	0.0103972	0	0.0437602							0.0252319	0.0191957	Asn	Lys	FALSE		2	0	0	2	0	0	0	0	0	0	0	0	0	0	0	0	0	0	0	0	0	0	0	0	0	0	0	0	0	0	0	0	0	0	0	0	0	0	0	0	0	0	0	0	0	0	0	0	0	0	0	0	0	0	0	0	0	0	0	0	0	0	0	0	0	0	40.6	FALSE	FALSE	FALSE	357	0.017
GNPNAT1p.Tyr151Ter	GNPNAT1	0.0175041	0.0103972	0	0.0437602							0.0252319	0.0191957	Ter	Tyr	FALSE		2	0	0	2	0	0	0	0	0	0	0	0	0	0	0	0	0	0	0	0	0	0	0	0	0	0	0	0	0	0	0	0	0	0	0	0	0	0	0	0	0	0	0	0	0	0	0	0	0	0	0	0	0	0	0	0	0	0	0	0	0	0	0	0	0	0	40.85	FALSE	FALSE	FALSE	357	0.017
GNPTGp.Thr162Met	GNPTG	0.0175041	0.0103972	0	0.0437602							0.0252319	0.0191957	Met	Thr	FALSE		2	0	0	2	0	0	0	0	0	0	0	0	0	0	0	0	0	0	0	0	0	0	0	0	0	0	0	0	0	0	0	0	0	0	0	0	0	0	0	0	0	0	0	0	0	0	0	0	0	0	0	0	0	0	0	0	0	0	0	0	0	0	0	0	0	0	40.28	FALSE	FALSE	FALSE	357	0.017
GNRH1p.Arg31Cys	GNRH1	0.0175041	0.0103972	0	0.0437602							0.0252319	0.0191957	Cys	Arg	TRUE		2	0	0	2	0	0	0	0	0	0	0	0	0	0	0	0	0	0	0	0	0	0	0	0	0	0	0	0	0	0	0	0	0	0	0	0	0	0	0	0	0	0	0	0	0	0	0	0	0	0	0	0	0	0	0	0	0	0	0	0	0	0	0	0	0	0	40.84	FALSE	FALSE	FALSE	357	0.017
GNSp.Gly527Arg	GNS	0.0175041	0.0103972	0	0.0437602							0.0252319	0.0191957	Arg	Gly	TRUE		2	0	0	2	0	0	0	0	0	0	0	0	0	0	0	0	0	0	0	0	0	0	0	0	0	0	0	0	0	0	0	0	0	0	0	0	0	0	0	0	0	0	0	0	0	0	0	0	0	0	0	0	0	0	0	0	0	0	0	0	0	0	0	0	0	0	40.16	FALSE	FALSE	FALSE	357	0.017
GOLGA2p.Val576Ile	GOLGA2	0.0175041	0.0103972	0	0.0437602							0.0252319	0.0191957	Ile	Val	FALSE		2	0	0	2	0	0	0	0	0	0	0	0	0	0	0	0	0	0	0	0	0	0	0	0	0	0	0	0	0	0	0	0	0	0	0	0	0	0	0	0	0	0	0	0	0	0	0	0	0	0	0	0	0	0	0	0	0	0	0	0	0	0	0	0	0	0	40.5	FALSE	FALSE	FALSE	357	0.017
GOLGA3p.Glu616Lys	GOLGA3	0.0175041	0.0103972	0	0.0437602							0.0252319	0.0191957	Lys	Glu	TRUE		2	0	0	2	0	0	0	0	0	0	0	0	0	0	0	0	0	0	0	0	0	0	0	0	0	0	0	0	0	0	0	0	0	0	0	0	0	0	0	0	0	0	0	0	0	0	0	0	0	0	0	0	0	0	0	0	0	0	0	0	0	0	0	0	0	0	39.95	FALSE	FALSE	FALSE	357	0.017
GOLGA3p.Thr664Met	GOLGA3	0.0175041	0.0103972	0	0.0437602							0.0252319	0.0191957	Met	Thr	FALSE		2	0	0	2	0	0	0	0	0	0	0	0	0	0	0	0	0	0	0	0	0	0	0	0	0	0	0	0	0	0	0	0	0	0	0	0	0	0	0	0	0	0	0	0	0	0	0	0	0	0	0	0	0	0	0	0	0	0	0	0	0	0	0	0	0	0	39.75	FALSE	FALSE	FALSE	357	0.017
GOLGA6Bp.Arg347Ter	GOLGA6B	0.0175041	0.0103972	0	0.0437602							0.0252319	0.0191957	Ter	Arg	FALSE		2	0	0	2	0	0	0	0	0	0	0	0	0	0	0	0	0	0	0	0	0	0	0	0	0	0	0	0	0	0	0	0	0	0	0	0	0	0	0	0	0	0	0	0	0	0	0	0	0	0	0	0	0	0	0	0	0	0	0	0	0	0	0	0	0	0	40.51	FALSE	FALSE	FALSE	357	0.017
GOLGA7Bp.Thr83Met	GOLGA7B	0.0175041	0.0103972	0	0.0437602							0.0252319	0.0191957	Met	Thr	FALSE		2	0	0	2	0	0	0	0	0	0	0	0	0	0	0	0	0	0	0	0	0	0	0	0	0	0	0	0	0	0	0	0	0	0	0	0	0	0	0	0	0	0	0	0	0	0	0	0	0	0	0	0	0	0	0	0	0	0	0	0	0	0	0	0	0	0	40.34	FALSE	FALSE	FALSE	357	0.017
GOLGB1p.Arg1492Gln	GOLGB1	0.0175041	0.0103972	0	0.0437602							0.0252319	0.0191957	Gln	Arg	FALSE		2	0	0	2	0	0	0	0	0	0	0	0	0	0	0	0	0	0	0	0	0	0	0	0	0	0	0	0	0	0	0	0	0	0	0	0	0	0	0	0	0	0	0	0	0	0	0	0	0	0	0	0	0	0	0	0	0	0	0	0	0	0	0	0	0	0	40.26	FALSE	FALSE	FALSE	357	0.017
GOLGB1p.Lys2903Asn	GOLGB1	0.0175041	0.0103972	0	0.0437602							0.0252319	0.0191957	Asn	Lys	FALSE		2	0	0	2	0	0	0	0	0	0	0	0	0	0	0	0	0	0	0	0	0	0	0	0	0	0	0	0	0	0	0	0	0	0	0	0	0	0	0	0	0	0	0	0	0	0	0	0	0	0	0	0	0	0	0	0	0	0	0	0	0	0	0	0	0	0	40.69	FALSE	FALSE	FALSE	357	0.017
GOLIM4p.Arg665His	GOLIM4	0.0175041	0.0103972	0	0.0437602							0.0252319	0.0191957	His	Arg	TRUE		2	0	0	2	0	0	0	0	0	0	0	0	0	0	0	0	0	0	0	0	0	0	0	0	0	0	0	0	0	0	0	0	0	0	0	0	0	0	0	0	0	0	0	0	0	0	0	0	0	0	0	0	0	0	0	0	0	0	0	0	0	0	0	0	0	0	40.03	FALSE	FALSE	FALSE	357	0.017
GOLM1p.Gly291Arg	GOLM1	0.0175041	0.0103972	0	0.0437602							0.0252319	0.0191957	Arg	Gly	TRUE		2	0	0	2	0	0	0	0	0	0	0	0	0	0	0	0	0	0	0	0	0	0	0	0	0	0	0	0	0	0	0	0	0	0	0	0	0	0	0	0	0	0	0	0	0	0	0	0	0	0	0	0	0	0	0	0	0	0	0	0	0	0	0	0	0	0	40.27	FALSE	FALSE	FALSE	357	0.017
GOLPH3p.Arg174Trp	GOLPH3	0.0175041	0.0103972	0	0.0437602							0.0252319	0.0191957	Trp	Arg	FALSE	2	2	0	0	2	0	0	0	0	0	0	0	0	0	0	0	0	0	0	0	0	0	0	0	0	0	0	0	0	0	0	0	0	0	0	0	0	0	0	0	0	0	0	0	0	0	0	0	0	0	0	0	0	0	0	0	0	0	0	0	0	0	0	0	0	0	0	40.17	FALSE	FALSE	FALSE	357	0.017
GOLPH3p.Arg269Trp	GOLPH3	0.0175041	0.0103972	0	0.0437602							0.0252319	0.0191957	Trp	Arg	FALSE	2	2	0	0	2	0	0	0	0	0	0	0	0	0	0	0	0	0	0	0	0	0	0	0	0	0	0	0	0	0	0	0	0	0	0	0	0	0	0	0	0	0	0	0	0	0	0	0	0	0	0	0	0	0	0	0	0	0	0	0	0	0	0	0	0	0	0	41.35	FALSE	FALSE	FALSE	357	0.017
GON4Lp.Arg1111Ter	GON4L	0.0175041	0.0103972	0	0.0437602							0.0252319	0.0191957	Ter	Arg	FALSE		2	0	0	2	0	0	0	0	0	0	0	0	0	0	0	0	0	0	0	0	0	0	0	0	0	0	0	0	0	0	0	0	0	0	0	0	0	0	0	0	0	0	0	0	0	0	0	0	0	0	0	0	0	0	0	0	0	0	0	0	0	0	0	0	0	0	40.26	FALSE	FALSE	FALSE	357	0.017
GON4Lp.Arg402His	GON4L	0.0175041	0.0103972	0	0.0437602							0.0252319	0.0191957	His	Arg	TRUE		2	0	0	2	0	0	0	0	0	0	0	0	0	0	0	0	0	0	0	0	0	0	0	0	0	0	0	0	0	0	0	0	0	0	0	0	0	0	0	0	0	0	0	0	0	0	0	0	0	0	0	0	0	0	0	0	0	0	0	0	0	0	0	0	0	0	39.76	FALSE	FALSE	FALSE	357	0.017
GON4Lp.Thr2138Met	GON4L	0.0175041	0.0103972	0	0.0437602							0.0252319	0.0191957	Met	Thr	FALSE		2	0	0	2	0	0	0	0	0	0	0	0	0	0	0	0	0	0	0	0	0	0	0	0	0	0	0	0	0	0	0	0	0	0	0	0	0	0	0	0	0	0	0	0	0	0	0	0	0	0	0	0	0	0	0	0	0	0	0	0	0	0	0	0	0	0	40.17	FALSE	FALSE	FALSE	357	0.017
GORASP1p.Arg174Gln	GORASP1	0.0175041	0.0103972	0	0.0437602							0.0252319	0.0191957	Gln	Arg	FALSE		2	0	0	2	0	0	0	0	0	0	0	0	0	0	0	0	0	0	0	0	0	0	0	0	0	0	0	0	0	0	0	0	0	0	0	0	0	0	0	0	0	0	0	0	0	0	0	0	0	0	0	0	0	0	0	0	0	0	0	0	0	0	0	0	0	0	40.86	FALSE	FALSE	FALSE	357	0.017
GORASP1p.Val67Met	GORASP1	0.0175041	0.0103972	0	0.0437602							0.0252319	0.0191957	Met	Val	FALSE		2	0	0	2	0	0	0	0	0	0	0	0	0	0	0	0	0	0	0	0	0	0	0	0	0	0	0	0	0	0	0	0	0	0	0	0	0	0	0	0	0	0	0	0	0	0	0	0	0	0	0	0	0	0	0	0	0	0	0	0	0	0	0	0	0	0	40.16	FALSE	FALSE	FALSE	357	0.017
GORASP2p.Ala406Thr	GORASP2	0.0175041	0.0103972	0	0.0437602							0.0252319	0.0191957	Thr	Ala	TRUE		2	0	0	2	0	0	0	0	0	0	0	0	0	0	0	0	0	0	0	0	0	0	0	0	0	0	0	0	0	0	0	0	0	0	0	0	0	0	0	0	0	0	0	0	0	0	0	0	0	0	0	0	0	0	0	0	0	0	0	0	0	0	0	0	0	0	40.13	FALSE	FALSE	FALSE	357	0.017
GOSR1p.Arg175Cys	GOSR1	0.0175041	0.0103972	0	0.0437602							0.0252319	0.0191957	Cys	Arg	TRUE		2	0	0	2	0	0	0	0	0	0	0	0	0	0	0	0	0	0	0	0	0	0	0	0	0	0	0	0	0	0	0	0	0	0	0	0	0	0	0	0	0	0	0	0	0	0	0	0	0	0	0	0	0	0	0	0	0	0	0	0	0	0	0	0	0	0	40.73	FALSE	FALSE	FALSE	357	0.017
GOT1p.Glu277Ter	GOT1	0.0175041	0.0103972	0	0.0437602							0.0252319	0.0191957	Ter	Glu	FALSE		2	0	0	2	0	0	0	0	0	0	0	0	0	0	0	0	0	0	0	0	0	0	0	0	0	0	0	0	0	0	0	0	0	0	0	0	0	0	0	0	0	0	0	0	0	0	0	0	0	0	0	0	0	0	0	0	0	0	0	0	0	0	0	0	0	0	40.96	FALSE	FALSE	FALSE	357	0.017
GP1BAp.Arg306His	GP1BA	0.0175041	0.0103972	0	0.0437602							0.0252319	0.0191957	His	Arg	TRUE		2	0	0	2	0	0	0	0	0	0	0	0	0	0	0	0	0	0	0	0	0	0	0	0	0	0	0	0	0	0	0	0	0	0	0	0	0	0	0	0	0	0	0	0	0	0	0	0	0	0	0	0	0	0	0	0	0	0	0	0	0	0	0	0	0	0	40.25	FALSE	FALSE	FALSE	357	0.017
GP2p.Arg426Cys	GP2	0.0175041	0.0103972	0	0.0437602							0.0252319	0.0191957	Cys	Arg	TRUE		2	0	0	2	0	0	0	0	0	0	0	0	0	0	0	0	0	0	0	0	0	0	0	0	0	0	0	0	0	0	0	0	0	0	0	0	0	0	0	0	0	0	0	0	0	0	0	0	0	0	0	0	0	0	0	0	0	0	0	0	0	0	0	0	0	0	40	FALSE	FALSE	FALSE	357	0.017
GP2p.Asp490Asn	GP2	0.0175041	0.0103972	0	0.0437602							0.0252319	0.0191957	Asn	Asp	FALSE		2	0	0	2	0	0	0	0	0	0	0	0	0	0	0	0	0	0	0	0	0	0	0	0	0	0	0	0	0	0	0	0	0	0	0	0	0	0	0	0	0	0	0	0	0	0	0	0	0	0	0	0	0	0	0	0	0	0	0	0	0	0	0	0	0	0	40.72	FALSE	FALSE	FALSE	357	0.017
GP5p.Ser265Leu	GP5	0.0175041	0.0103972	0	0.0437602							0.0252319	0.0191957	Leu	Ser	FALSE		2	0	0	2	0	0	0	0	0	0	0	0	0	0	0	0	0	0	0	0	0	0	0	0	0	0	0	0	0	0	0	0	0	0	0	0	0	0	0	0	0	0	0	0	0	0	0	0	0	0	0	0	0	0	0	0	0	0	0	0	0	0	0	0	0	0	40.74	FALSE	FALSE	FALSE	357	0.017
GPATCH2p.Arg347Cys	GPATCH2	0.0175041	0.0103972	0	0.0437602							0.0252319	0.0191957	Cys	Arg	TRUE		2	0	0	2	0	0	0	0	0	0	0	0	0	0	0	0	0	0	0	0	0	0	0	0	0	0	0	0	0	0	0	0	0	0	0	0	0	0	0	0	0	0	0	0	0	0	0	0	0	0	0	0	0	0	0	0	0	0	0	0	0	0	0	0	0	0	41.03	FALSE	FALSE	FALSE	357	0.017
GPATCH8p.Ala1431Val	GPATCH8	0.0175041	0.0103972	0	0.0437602							0.0252319	0.0191957	Val	Ala	FALSE		2	0	0	2	0	0	0	0	0	0	0	0	0	0	0	0	0	0	0	0	0	0	0	0	0	0	0	0	0	0	0	0	0	0	0	0	0	0	0	0	0	0	0	0	0	0	0	0	0	0	0	0	0	0	0	0	0	0	0	0	0	0	0	0	0	0	39.92	FALSE	FALSE	FALSE	357	0.017
GPATCH8p.Arg859His	GPATCH8	0.0175041	0.0103972	0	0.0437602							0.0252319	0.0191957	His	Arg	TRUE		2	0	0	2	0	0	0	0	0	0	0	0	0	0	0	0	0	0	0	0	0	0	0	0	0	0	0	0	0	0	0	0	0	0	0	0	0	0	0	0	0	0	0	0	0	0	0	0	0	0	0	0	0	0	0	0	0	0	0	0	0	0	0	0	0	0	41.43	FALSE	FALSE	FALSE	357	0.017
GPBP1L1p.Arg44His	GPBP1L1	0.0175041	0.0103972	0	0.0437602							0.0252319	0.0191957	His	Arg	TRUE		2	0	0	2	0	0	0	0	0	0	0	0	0	0	0	0	0	0	0	0	0	0	0	0	0	0	0	0	0	0	0	0	0	0	0	0	0	0	0	0	0	0	0	0	0	0	0	0	0	0	0	0	0	0	0	0	0	0	0	0	0	0	0	0	0	0	39.53	FALSE	FALSE	FALSE	357	0.017
GPBP1L1p.Asp471Asn	GPBP1L1	0.0175041	0.0103972	0	0.0437602							0.0252319	0.0191957	Asn	Asp	FALSE		2	0	0	2	0	0	0	0	0	0	0	0	0	0	0	0	0	0	0	0	0	0	0	0	0	0	0	0	0	0	0	0	0	0	0	0	0	0	0	0	0	0	0	0	0	0	0	0	0	0	0	0	0	0	0	0	0	0	0	0	0	0	0	0	0	0	39.88	FALSE	FALSE	FALSE	357	0.017
GPBP1L1p.Pro186Leu	GPBP1L1	0.0175041	0.0103972	0	0.0437602							0.0252319	0.0191957	Leu	Pro	FALSE		2	0	0	2	0	0	0	0	0	0	0	0	0	0	0	0	0	0	0	0	0	0	0	0	0	0	0	0	0	0	0	0	0	0	0	0	0	0	0	0	0	0	0	0	0	0	0	0	0	0	0	0	0	0	0	0	0	0	0	0	0	0	0	0	0	0	40.14	FALSE	FALSE	FALSE	357	0.017
GPC1p.Asp388Asn	GPC1	0.0175041	0.0103972	0	0.0437602							0.0252319	0.0191957	Asn	Asp	FALSE		2	0	0	2	0	0	0	0	0	0	0	0	0	0	0	0	0	0	0	0	0	0	0	0	0	0	0	0	0	0	0	0	0	0	0	0	0	0	0	0	0	0	0	0	0	0	0	0	0	0	0	0	0	0	0	0	0	0	0	0	0	0	0	0	0	0	40.24	FALSE	FALSE	FALSE	357	0.017
GPC5p.Arg347Cys	GPC5	0.0175041	0.0103972	0	0.0437602							0.0252319	0.0191957	Cys	Arg	TRUE	2	2	0	0	2	0	0	0	0	0	0	0	0	0	0	0	0	0	0	0	0	0	0	0	0	0	0	0	0	0	0	0	0	0	0	0	0	0	0	0	0	0	0	0	0	0	0	0	0	0	0	0	0	0	0	0	0	0	0	0	0	0	0	0	0	0	0	39.56	FALSE	FALSE	FALSE	357	0.017
GPC6p.Arg126Trp	GPC6	0.0175041	0.0103972	0	0.0437602							0.0252319	0.0191957	Trp	Arg	FALSE		2	0	0	2	0	0	0	0	0	0	0	0	0	0	0	0	0	0	0	0	0	0	0	0	0	0	0	0	0	0	0	0	0	0	0	0	0	0	0	0	0	0	0	0	0	0	0	0	0	0	0	0	0	0	0	0	0	0	0	0	0	0	0	0	0	0	40.2	FALSE	FALSE	FALSE	357	0.017
GPCPD1p.Glu105Lys	GPCPD1	0.0175041	0.0103972	0	0.0437602							0.0252319	0.0191957	Lys	Glu	TRUE		2	0	0	2	0	0	0	0	0	0	0	0	0	0	0	0	0	0	0	0	0	0	0	0	0	0	0	0	0	0	0	0	0	0	0	0	0	0	0	0	0	0	0	0	0	0	0	0	0	0	0	0	0	0	0	0	0	0	0	0	0	0	0	0	0	0	40.93	FALSE	FALSE	FALSE	357	0.017
GPIp.Lys57Asn	GPI	0.0175041	0.0103972	0	0.0437602							0.0252319	0.0191957	Asn	Lys	FALSE		2	0	0	2	0	0	0	0	0	0	0	0	0	0	0	0	0	0	0	0	0	0	0	0	0	0	0	0	0	0	0	0	0	0	0	0	0	0	0	0	0	0	0	0	0	0	0	0	0	0	0	0	0	0	0	0	0	0	0	0	0	0	0	0	0	0	40.48	FALSE	FALSE	FALSE	357	0.017
GPR108p.Asp523Gly	GPR108	0.0175041	0.0103972	0	0.0437602							0.0252319	0.0191957	Gly	Asp	FALSE		2	0	0	2	0	0	0	0	0	0	0	0	0	0	0	0	0	0	0	0	0	0	0	0	0	0	0	0	0	0	0	0	0	0	0	0	0	0	0	0	0	0	0	0	0	0	0	0	0	0	0	0	0	0	0	0	0	0	0	0	0	0	0	0	0	0	41.04	FALSE	FALSE	FALSE	357	0.017
GPR124p.Glu707Lys	GPR124	0.0175041	0.0103972	0	0.0437602							0.0252319	0.0191957	Lys	Glu	TRUE		2	0	0	2	0	0	0	0	0	0	0	0	0	0	0	0	0	0	0	0	0	0	0	0	0	0	0	0	0	0	0	0	0	0	0	0	0	0	0	0	0	0	0	0	0	0	0	0	0	0	0	0	0	0	0	0	0	0	0	0	0	0	0	0	0	0	41.62	FALSE	FALSE	FALSE	357	0.017
GPR124p.Gly651Asp	GPR124	0.0175041	0.0103972	0	0.0437602							0.0252319	0.0191957	Asp	Gly	FALSE		2	0	0	2	0	0	0	0	0	0	0	0	0	0	0	0	0	0	0	0	0	0	0	0	0	0	0	0	0	0	0	0	0	0	0	0	0	0	0	0	0	0	0	0	0	0	0	0	0	0	0	0	0	0	0	0	0	0	0	0	0	0	0	0	0	0	40.06	FALSE	FALSE	FALSE	357	0.017
GPR124p.Val697Ile	GPR124	0.0175041	0.0103972	0	0.0437602							0.0252319	0.0191957	Ile	Val	FALSE		2	0	0	2	0	0	0	0	0	0	0	0	0	0	0	0	0	0	0	0	0	0	0	0	0	0	0	0	0	0	0	0	0	0	0	0	0	0	0	0	0	0	0	0	0	0	0	0	0	0	0	0	0	0	0	0	0	0	0	0	0	0	0	0	0	0	39.91	FALSE	FALSE	FALSE	357	0.017
GPR125p.Arg113Gln	GPR125	0.0175041	0.0103972	0	0.0437602							0.0252319	0.0191957	Gln	Arg	FALSE		2	0	0	2	0	0	0	0	0	0	0	0	0	0	0	0	0	0	0	0	0	0	0	0	0	0	0	0	0	0	0	0	0	0	0	0	0	0	0	0	0	0	0	0	0	0	0	0	0	0	0	0	0	0	0	0	0	0	0	0	0	0	0	0	0	0	40.86	FALSE	FALSE	FALSE	357	0.017
GPR125p.Arg180Trp	GPR125	0.0175041	0.0103972	0	0.0437602							0.0252319	0.0191957	Trp	Arg	FALSE		2	0	0	2	0	0	0	0	0	0	0	0	0	0	0	0	0	0	0	0	0	0	0	0	0	0	0	0	0	0	0	0	0	0	0	0	0	0	0	0	0	0	0	0	0	0	0	0	0	0	0	0	0	0	0	0	0	0	0	0	0	0	0	0	0	0	40.62	FALSE	FALSE	FALSE	357	0.017
GPR125p.Asp1241Asn	GPR125	0.0175041	0.0103972	0	0.0437602							0.0252319	0.0191957	Asn	Asp	FALSE		2	0	0	2	0	0	0	0	0	0	0	0	0	0	0	0	0	0	0	0	0	0	0	0	0	0	0	0	0	0	0	0	0	0	0	0	0	0	0	0	0	0	0	0	0	0	0	0	0	0	0	0	0	0	0	0	0	0	0	0	0	0	0	0	0	0	40.74	FALSE	FALSE	FALSE	357	0.017
GPR125p.Thr553Met	GPR125	0.0175041	0.0103972	0	0.0437602							0.0252319	0.0191957	Met	Thr	FALSE		2	0	0	2	0	0	0	0	0	0	0	0	0	0	0	0	0	0	0	0	0	0	0	0	0	0	0	0	0	0	0	0	0	0	0	0	0	0	0	0	0	0	0	0	0	0	0	0	0	0	0	0	0	0	0	0	0	0	0	0	0	0	0	0	0	0	40.23	FALSE	FALSE	FALSE	357	0.017
GPR126p.Arg1068His	GPR126	0.0175041	0.0103972	0	0.0437602							0.0252319	0.0191957	His	Arg	TRUE		2	0	0	2	0	0	0	0	0	0	0	0	0	0	0	0	0	0	0	0	0	0	0	0	0	0	0	0	0	0	0	0	0	0	0	0	0	0	0	0	0	0	0	0	0	0	0	0	0	0	0	0	0	0	0	0	0	0	0	0	0	0	0	0	0	0	40.88	FALSE	FALSE	FALSE	357	0.017
GPR132p.Arg103His	GPR132	0.0175041	0.0103972	0	0.0437602							0.0252319	0.0191957	His	Arg	TRUE		2	0	0	2	0	0	0	0	0	0	0	0	0	0	0	0	0	0	0	0	0	0	0	0	0	0	0	0	0	0	0	0	0	0	0	0	0	0	0	0	0	0	0	0	0	0	0	0	0	0	0	0	0	0	0	0	0	0	0	0	0	0	0	0	0	0	40.47	FALSE	FALSE	FALSE	357	0.017
GPR132p.Arg316Cys	GPR132	0.0175041	0.0103972	0	0.0437602							0.0252319	0.0191957	Cys	Arg	TRUE		2	0	0	2	0	0	0	0	0	0	0	0	0	0	0	0	0	0	0	0	0	0	0	0	0	0	0	0	0	0	0	0	0	0	0	0	0	0	0	0	0	0	0	0	0	0	0	0	0	0	0	0	0	0	0	0	0	0	0	0	0	0	0	0	0	0	40.1	FALSE	FALSE	FALSE	357	0.017
GPR133p.Ala441Thr	GPR133	0.0175041	0.0103972	0	0.0437602							0.0252319	0.0191957	Thr	Ala	TRUE		2	0	0	2	0	0	0	0	0	0	0	0	0	0	0	0	0	0	0	0	0	0	0	0	0	0	0	0	0	0	0	0	0	0	0	0	0	0	0	0	0	0	0	0	0	0	0	0	0	0	0	0	0	0	0	0	0	0	0	0	0	0	0	0	0	0	40.49	FALSE	FALSE	FALSE	357	0.017
GPR133p.Asp352Asn	GPR133	0.0175041	0.0103972	0	0.0437602							0.0252319	0.0191957	Asn	Asp	FALSE		2	0	0	2	0	0	0	0	0	0	0	0	0	0	0	0	0	0	0	0	0	0	0	0	0	0	0	0	0	0	0	0	0	0	0	0	0	0	0	0	0	0	0	0	0	0	0	0	0	0	0	0	0	0	0	0	0	0	0	0	0	0	0	0	0	0	39.83	FALSE	FALSE	FALSE	357	0.017
GPR135p.Thr329Met	GPR135	0.0175041	0.0103972	0	0.0437602							0.0252319	0.0191957	Met	Thr	FALSE		2	0	0	2	0	0	0	0	0	0	0	0	0	0	0	0	0	0	0	0	0	0	0	0	0	0	0	0	0	0	0	0	0	0	0	0	0	0	0	0	0	0	0	0	0	0	0	0	0	0	0	0	0	0	0	0	0	0	0	0	0	0	0	0	0	0	40.68	FALSE	FALSE	FALSE	357	0.017
GPR137Bp.Phe339Leu	GPR137B	0.0175041	0.0103972	0	0.0437602							0.0252319	0.0191957	Leu	Phe	FALSE		2	0	0	2	0	0	0	0	0	0	0	0	0	0	0	0	0	0	0	0	0	0	0	0	0	0	0	0	0	0	0	0	0	0	0	0	0	0	0	0	0	0	0	0	0	0	0	0	0	0	0	0	0	0	0	0	0	0	0	0	0	0	0	0	0	0	41.17	FALSE	FALSE	FALSE	357	0.017
GPR139p.Ala129Thr	GPR139	0.0175041	0.0103972	0	0.0437602							0.0252319	0.0191957	Thr	Ala	TRUE		2	0	0	2	0	0	0	0	0	0	0	0	0	0	0	0	0	0	0	0	0	0	0	0	0	0	0	0	0	0	0	0	0	0	0	0	0	0	0	0	0	0	0	0	0	0	0	0	0	0	0	0	0	0	0	0	0	0	0	0	0	0	0	0	0	0	40.53	FALSE	FALSE	FALSE	357	0.017
GPR139p.Arg260His	GPR139	0.0175041	0.0103972	0	0.0437602							0.0252319	0.0191957	His	Arg	TRUE		2	0	0	2	0	0	0	0	0	0	0	0	0	0	0	0	0	0	0	0	0	0	0	0	0	0	0	0	0	0	0	0	0	0	0	0	0	0	0	0	0	0	0	0	0	0	0	0	0	0	0	0	0	0	0	0	0	0	0	0	0	0	0	0	0	0	40.6	FALSE	FALSE	FALSE	357	0.017
GPR139p.Thr138Met	GPR139	0.0175041	0.0103972	0	0.0437602							0.0252319	0.0191957	Met	Thr	FALSE		2	0	0	2	0	0	0	0	0	0	0	0	0	0	0	0	0	0	0	0	0	0	0	0	0	0	0	0	0	0	0	0	0	0	0	0	0	0	0	0	0	0	0	0	0	0	0	0	0	0	0	0	0	0	0	0	0	0	0	0	0	0	0	0	0	0	40.38	FALSE	FALSE	FALSE	357	0.017
GPR139p.Thr223Met	GPR139	0.0175041	0.0103972	0	0.0437602							0.0252319	0.0191957	Met	Thr	FALSE		2	0	0	2	0	0	0	0	0	0	0	0	0	0	0	0	0	0	0	0	0	0	0	0	0	0	0	0	0	0	0	0	0	0	0	0	0	0	0	0	0	0	0	0	0	0	0	0	0	0	0	0	0	0	0	0	0	0	0	0	0	0	0	0	0	0	40.55	FALSE	FALSE	FALSE	357	0.017
GPR141p.Phe230Cys	GPR141	0.0175041	0.0103972	0	0.0437602							0.0252319	0.0191957	Cys	Phe	TRUE		2	0	0	2	0	0	0	0	0	0	0	0	0	0	0	0	0	0	0	0	0	0	0	0	0	0	0	0	0	0	0	0	0	0	0	0	0	0	0	0	0	0	0	0	0	0	0	0	0	0	0	0	0	0	0	0	0	0	0	0	0	0	0	0	0	0	40.78	FALSE	FALSE	FALSE	357	0.017
GPR142p.Arg422Gln	GPR142	0.0175041	0.0103972	0	0.0437602							0.0252319	0.0191957	Gln	Arg	FALSE		2	0	0	2	0	0	0	0	0	0	0	0	0	0	0	0	0	0	0	0	0	0	0	0	0	0	0	0	0	0	0	0	0	0	0	0	0	0	0	0	0	0	0	0	0	0	0	0	0	0	0	0	0	0	0	0	0	0	0	0	0	0	0	0	0	0	40.5	FALSE	FALSE	FALSE	357	0.017
GPR144p.Asp386Asn	GPR144	0.0175041	0.0103972	0	0.0437602							0.0252319	0.0191957	Asn	Asp	FALSE		2	0	0	2	0	0	0	0	0	0	0	0	0	0	0	0	0	0	0	0	0	0	0	0	0	0	0	0	0	0	0	0	0	0	0	0	0	0	0	0	0	0	0	0	0	0	0	0	0	0	0	0	0	0	0	0	0	0	0	0	0	0	0	0	0	0	40.55	FALSE	FALSE	FALSE	357	0.017
GPR149p.Ser84Leu	GPR149	0.0175041	0.0103972	0	0.0437602							0.0252319	0.0191957	Leu	Ser	FALSE		2	0	0	2	0	0	0	0	0	0	0	0	0	0	0	0	0	0	0	0	0	0	0	0	0	0	0	0	0	0	0	0	0	0	0	0	0	0	0	0	0	0	0	0	0	0	0	0	0	0	0	0	0	0	0	0	0	0	0	0	0	0	0	0	0	0	41.07	FALSE	FALSE	FALSE	357	0.017
GPR158p.Arg442His	GPR158	0.0175041	0.0103972	0	0.0437602							0.0252319	0.0191957	His	Arg	TRUE		2	0	0	2	0	0	0	0	0	0	0	0	0	0	0	0	0	0	0	0	0	0	0	0	0	0	0	0	0	0	0	0	0	0	0	0	0	0	0	0	0	0	0	0	0	0	0	0	0	0	0	0	0	0	0	0	0	0	0	0	0	0	0	0	0	0	39.76	FALSE	FALSE	FALSE	357	0.017
GPR179p.Arg1254Cys	GPR179	0.0175041	0.0103972	0	0.0437602							0.0252319	0.0191957	Cys	Arg	TRUE		2	0	0	2	0	0	0	0	0	0	0	0	0	0	0	0	0	0	0	0	0	0	0	0	0	0	0	0	0	0	0	0	0	0	0	0	0	0	0	0	0	0	0	0	0	0	0	0	0	0	0	0	0	0	0	0	0	0	0	0	0	0	0	0	0	0	41.74	FALSE	FALSE	FALSE	357	0.017
GPR182p.Ala346Val	GPR182	0.0175041	0.0103972	0	0.0437602							0.0252319	0.0191957	Val	Ala	FALSE		2	0	0	2	0	0	0	0	0	0	0	0	0	0	0	0	0	0	0	0	0	0	0	0	0	0	0	0	0	0	0	0	0	0	0	0	0	0	0	0	0	0	0	0	0	0	0	0	0	0	0	0	0	0	0	0	0	0	0	0	0	0	0	0	0	0	41.42	FALSE	FALSE	FALSE	357	0.017
GPR19p.Asp387Tyr	GPR19	0.0175041	0.0103972	0	0.0437602							0.0252319	0.0191957	Tyr	Asp	TRUE		2	0	0	2	0	0	0	0	0	0	0	0	0	0	0	0	0	0	0	0	0	0	0	0	0	0	0	0	0	0	0	0	0	0	0	0	0	0	0	0	0	0	0	0	0	0	0	0	0	0	0	0	0	0	0	0	0	0	0	0	0	0	0	0	0	0	39.69	FALSE	FALSE	FALSE	357	0.017
GPR1p.Arg176Gln	GPR1	0.0175041	0.0103972	0	0.0437602							0.0252319	0.0191957	Gln	Arg	FALSE		2	0	0	2	0	0	0	0	0	0	0	0	0	0	0	0	0	0	0	0	0	0	0	0	0	0	0	0	0	0	0	0	0	0	0	0	0	0	0	0	0	0	0	0	0	0	0	0	0	0	0	0	0	0	0	0	0	0	0	0	0	0	0	0	0	0	40.23	FALSE	FALSE	FALSE	357	0.017
GPR20p.Ala7Val	GPR20	0.0175041	0.0103972	0	0.0437602							0.0252319	0.0191957	Val	Ala	FALSE		2	0	0	2	0	0	0	0	0	0	0	0	0	0	0	0	0	0	0	0	0	0	0	0	0	0	0	0	0	0	0	0	0	0	0	0	0	0	0	0	0	0	0	0	0	0	0	0	0	0	0	0	0	0	0	0	0	0	0	0	0	0	0	0	0	0	40.49	FALSE	FALSE	FALSE	357	0.017
GPR21p.Arg216His	GPR21	0.0175041	0.0103972	0	0.0437602							0.0252319	0.0191957	His	Arg	TRUE		2	0	0	2	0	0	0	0	0	0	0	0	0	0	0	0	0	0	0	0	0	0	0	0	0	0	0	0	0	0	0	0	0	0	0	0	0	0	0	0	0	0	0	0	0	0	0	0	0	0	0	0	0	0	0	0	0	0	0	0	0	0	0	0	0	0	40.66	FALSE	FALSE	FALSE	357	0.017
GPR26p.Ala175Thr	GPR26	0.0175041	0.0103972	0	0.0437602							0.0252319	0.0191957	Thr	Ala	TRUE		2	0	0	2	0	0	0	0	0	0	0	0	0	0	0	0	0	0	0	0	0	0	0	0	0	0	0	0	0	0	0	0	0	0	0	0	0	0	0	0	0	0	0	0	0	0	0	0	0	0	0	0	0	0	0	0	0	0	0	0	0	0	0	0	0	0	41.51	FALSE	FALSE	FALSE	357	0.017
GPR32p.Val319Ile	GPR32	0.0175041	0.0103972	0	0.0437602							0.0252319	0.0191957	Ile	Val	FALSE		2	0	0	2	0	0	0	0	0	0	0	0	0	0	0	0	0	0	0	0	0	0	0	0	0	0	0	0	0	0	0	0	0	0	0	0	0	0	0	0	0	0	0	0	0	0	0	0	0	0	0	0	0	0	0	0	0	0	0	0	0	0	0	0	0	0	39.73	FALSE	FALSE	FALSE	357	0.017
GPR34p.Arg345Gln	GPR34	0.0175041	0.0103972	0	0.0437602							0.0252319	0.0191957	Gln	Arg	FALSE		2	0	0	2	0	0	0	0	0	0	0	0	0	0	0	0	0	0	0	0	0	0	0	0	0	0	0	0	0	0	0	0	0	0	0	0	0	0	0	0	0	0	0	0	0	0	0	0	0	0	0	0	0	0	0	0	0	0	0	0	0	0	0	0	0	0	41.41	FALSE	FALSE	FALSE	357	0.017
GPR37p.Glu208Lys	GPR37	0.0175041	0.0103972	0	0.0437602							0.0252319	0.0191957	Lys	Glu	TRUE		2	0	0	2	0	0	0	0	0	0	0	0	0	0	0	0	0	0	0	0	0	0	0	0	0	0	0	0	0	0	0	0	0	0	0	0	0	0	0	0	0	0	0	0	0	0	0	0	0	0	0	0	0	0	0	0	0	0	0	0	0	0	0	0	0	0	41	FALSE	FALSE	FALSE	357	0.017
GPR4p.Arg127His	GPR4	0.0175041	0.0103972	0	0.0437602							0.0252319	0.0191957	His	Arg	TRUE		2	0	0	2	0	0	0	0	0	0	0	0	0	0	0	0	0	0	0	0	0	0	0	0	0	0	0	0	0	0	0	0	0	0	0	0	0	0	0	0	0	0	0	0	0	0	0	0	0	0	0	0	0	0	0	0	0	0	0	0	0	0	0	0	0	0	40.47	FALSE	FALSE	FALSE	357	0.017
GPR50p.Arg333His	GPR50	0.0175041	0.0103972	0	0.0437602							0.0252319	0.0191957	His	Arg	TRUE		2	0	0	2	0	0	0	0	0	0	0	0	0	0	0	0	0	0	0	0	0	0	0	0	0	0	0	0	0	0	0	0	0	0	0	0	0	0	0	0	0	0	0	0	0	0	0	0	0	0	0	0	0	0	0	0	0	0	0	0	0	0	0	0	0	0	41.2	FALSE	FALSE	FALSE	357	0.017
GPR55p.Ala229Thr	GPR55	0.0175041	0.0103972	0	0.0437602							0.0252319	0.0191957	Thr	Ala	TRUE		2	0	0	2	0	0	0	0	0	0	0	0	0	0	0	0	0	0	0	0	0	0	0	0	0	0	0	0	0	0	0	0	0	0	0	0	0	0	0	0	0	0	0	0	0	0	0	0	0	0	0	0	0	0	0	0	0	0	0	0	0	0	0	0	0	0	40.04	FALSE	FALSE	FALSE	357	0.017
GPR56p.Glu59Lys	GPR56	0.0175041	0.0103972	0	0.0437602							0.0252319	0.0191957	Lys	Glu	TRUE		2	0	0	2	0	0	0	0	0	0	0	0	0	0	0	0	0	0	0	0	0	0	0	0	0	0	0	0	0	0	0	0	0	0	0	0	0	0	0	0	0	0	0	0	0	0	0	0	0	0	0	0	0	0	0	0	0	0	0	0	0	0	0	0	0	0	40.66	FALSE	FALSE	FALSE	357	0.017
GPR63p.Met385Thr	GPR63	0.0175041	0.0103972	0	0.0437602							0.0252319	0.0191957	Thr	Met	TRUE		2	0	0	2	0	0	0	0	0	0	0	0	0	0	0	0	0	0	0	0	0	0	0	0	0	0	0	0	0	0	0	0	0	0	0	0	0	0	0	0	0	0	0	0	0	0	0	0	0	0	0	0	0	0	0	0	0	0	0	0	0	0	0	0	0	0	39.69	FALSE	FALSE	FALSE	357	0.017
GPR65p.Val110Ile	GPR65	0.0175041	0.0103972	0	0.0437602							0.0252319	0.0191957	Ile	Val	FALSE		2	0	0	2	0	0	0	0	0	0	0	0	0	0	0	0	0	0	0	0	0	0	0	0	0	0	0	0	0	0	0	0	0	0	0	0	0	0	0	0	0	0	0	0	0	0	0	0	0	0	0	0	0	0	0	0	0	0	0	0	0	0	0	0	0	0	40.16	FALSE	FALSE	FALSE	357	0.017
GPR75p.His516Tyr	GPR75	0.0175041	0.0103972	0	0.0437602							0.0252319	0.0191957	Tyr	His	TRUE		2	0	0	2	0	0	0	0	0	0	0	0	0	0	0	0	0	0	0	0	0	0	0	0	0	0	0	0	0	0	0	0	0	0	0	0	0	0	0	0	0	0	0	0	0	0	0	0	0	0	0	0	0	0	0	0	0	0	0	0	0	0	0	0	0	0	40.53	FALSE	FALSE	FALSE	357	0.017
GPR78p.Arg117Cys	GPR78	0.0175041	0.0103972	0	0.0437602							0.0252319	0.0191957	Cys	Arg	TRUE		2	0	0	2	0	0	0	0	0	0	0	0	0	0	0	0	0	0	0	0	0	0	0	0	0	0	0	0	0	0	0	0	0	0	0	0	0	0	0	0	0	0	0	0	0	0	0	0	0	0	0	0	0	0	0	0	0	0	0	0	0	0	0	0	0	0	41.2	FALSE	FALSE	FALSE	357	0.017
GPR78p.Arg236Cys	GPR78	0.0175041	0.0103972	0	0.0437602							0.0252319	0.0191957	Cys	Arg	TRUE		2	0	0	2	0	0	0	0	0	0	0	0	0	0	0	0	0	0	0	0	0	0	0	0	0	0	0	0	0	0	0	0	0	0	0	0	0	0	0	0	0	0	0	0	0	0	0	0	0	0	0	0	0	0	0	0	0	0	0	0	0	0	0	0	0	0	40.28	FALSE	FALSE	FALSE	357	0.017
GPR78p.Val43Ile	GPR78	0.0175041	0.0103972	0	0.0437602							0.0252319	0.0191957	Ile	Val	FALSE		2	0	0	2	0	0	0	0	0	0	0	0	0	0	0	0	0	0	0	0	0	0	0	0	0	0	0	0	0	0	0	0	0	0	0	0	0	0	0	0	0	0	0	0	0	0	0	0	0	0	0	0	0	0	0	0	0	0	0	0	0	0	0	0	0	0	40.95	FALSE	FALSE	FALSE	357	0.017
GPR82p.Arg147Cys	GPR82	0.0175041	0.0103972	0	0.0437602							0.0252319	0.0191957	Cys	Arg	TRUE		2	0	0	2	0	0	0	0	0	0	0	0	0	0	0	0	0	0	0	0	0	0	0	0	0	0	0	0	0	0	0	0	0	0	0	0	0	0	0	0	0	0	0	0	0	0	0	0	0	0	0	0	0	0	0	0	0	0	0	0	0	0	0	0	0	0	40.99	FALSE	FALSE	FALSE	357	0.017
GPR84p.Arg118Cys	GPR84	0.0175041	0.0103972	0	0.0437602							0.0252319	0.0191957	Cys	Arg	TRUE		2	0	0	2	0	0	0	0	0	0	0	0	0	0	0	0	0	0	0	0	0	0	0	0	0	0	0	0	0	0	0	0	0	0	0	0	0	0	0	0	0	0	0	0	0	0	0	0	0	0	0	0	0	0	0	0	0	0	0	0	0	0	0	0	0	0	40.51	FALSE	FALSE	FALSE	357	0.017
GPR98p.Arg5547His	GPR98	0.0175041	0.0103972	0	0.0437602							0.0252319	0.0191957	His	Arg	TRUE		2	0	0	2	0	0	0	0	0	0	0	0	0	0	0	0	0	0	0	0	0	0	0	0	0	0	0	0	0	0	0	0	0	0	0	0	0	0	0	0	0	0	0	0	0	0	0	0	0	0	0	0	0	0	0	0	0	0	0	0	0	0	0	0	0	0	40.1	FALSE	FALSE	FALSE	357	0.017
GPRC5Cp.Ala295Thr	GPRC5C	0.0175041	0.0103972	0	0.0437602							0.0252319	0.0191957	Thr	Ala	TRUE		2	0	0	2	0	0	0	0	0	0	0	0	0	0	0	0	0	0	0	0	0	0	0	0	0	0	0	0	0	0	0	0	0	0	0	0	0	0	0	0	0	0	0	0	0	0	0	0	0	0	0	0	0	0	0	0	0	0	0	0	0	0	0	0	0	0	40.2	FALSE	FALSE	FALSE	357	0.017
GPRC5Dp.Thr316Ile	GPRC5D	0.0175041	0.0103972	0	0.0437602							0.0252319	0.0191957	Ile	Thr	FALSE		2	0	0	2	0	0	0	0	0	0	0	0	0	0	0	0	0	0	0	0	0	0	0	0	0	0	0	0	0	0	0	0	0	0	0	0	0	0	0	0	0	0	0	0	0	0	0	0	0	0	0	0	0	0	0	0	0	0	0	0	0	0	0	0	0	0	40.26	FALSE	FALSE	FALSE	357	0.017
GPS2p.Arg272Cys	GPS2	0.0175041	0.0103972	0	0.0437602							0.0252319	0.0191957	Cys	Arg	TRUE		2	0	0	2	0	0	0	0	0	0	0	0	0	0	0	0	0	0	0	0	0	0	0	0	0	0	0	0	0	0	0	0	0	0	0	0	0	0	0	0	0	0	0	0	0	0	0	0	0	0	0	0	0	0	0	0	0	0	0	0	0	0	0	0	0	0	40.34	FALSE	FALSE	FALSE	357	0.017
GPS2p.Asp37Asn	GPS2	0.0175041	0.0103972	0	0.0437602							0.0252319	0.0191957	Asn	Asp	FALSE		2	0	0	2	0	0	0	0	0	0	0	0	0	0	0	0	0	0	0	0	0	0	0	0	0	0	0	0	0	0	0	0	0	0	0	0	0	0	0	0	0	0	0	0	0	0	0	0	0	0	0	0	0	0	0	0	0	0	0	0	0	0	0	0	0	0	40.78	FALSE	FALSE	FALSE	357	0.017
GPSM1p.Phe551Leu	GPSM1	0.0175041	0.0103972	0	0.0437602							0.0252319	0.0191957	Leu	Phe	FALSE		2	0	0	2	0	0	0	0	0	0	0	0	0	0	0	0	0	0	0	0	0	0	0	0	0	0	0	0	0	0	0	0	0	0	0	0	0	0	0	0	0	0	0	0	0	0	0	0	0	0	0	0	0	0	0	0	0	0	0	0	0	0	0	0	0	0	40.56	FALSE	FALSE	FALSE	357	0.017
GPSM2p.Arg400His	GPSM2	0.0175041	0.0103972	0	0.0437602							0.0252319	0.0191957	His	Arg	TRUE		2	0	0	2	0	0	0	0	0	0	0	0	0	0	0	0	0	0	0	0	0	0	0	0	0	0	0	0	0	0	0	0	0	0	0	0	0	0	0	0	0	0	0	0	0	0	0	0	0	0	0	0	0	0	0	0	0	0	0	0	0	0	0	0	0	0	41.7	FALSE	FALSE	FALSE	357	0.017
GPX5p.Arg197Cys	GPX5	0.0175041	0.0103972	0	0.0437602							0.0252319	0.0191957	Cys	Arg	TRUE		2	0	0	2	0	0	0	0	0	0	0	0	0	0	0	0	0	0	0	0	0	0	0	0	0	0	0	0	0	0	0	0	0	0	0	0	0	0	0	0	0	0	0	0	0	0	0	0	0	0	0	0	0	0	0	0	0	0	0	0	0	0	0	0	0	0	41.27	FALSE	FALSE	FALSE	357	0.017
GPX5p.Val69Met	GPX5	0.0175041	0.0103972	0	0.0437602							0.0252319	0.0191957	Met	Val	FALSE		2	0	0	2	0	0	0	0	0	0	0	0	0	0	0	0	0	0	0	0	0	0	0	0	0	0	0	0	0	0	0	0	0	0	0	0	0	0	0	0	0	0	0	0	0	0	0	0	0	0	0	0	0	0	0	0	0	0	0	0	0	0	0	0	0	0	40.45	FALSE	FALSE	FALSE	357	0.017
GRAMD1Ap.Arg22Trp	GRAMD1A	0.0175041	0.0103972	0	0.0437602							0.0252319	0.0191957	Trp	Arg	FALSE		2	0	0	2	0	0	0	0	0	0	0	0	0	0	0	0	0	0	0	0	0	0	0	0	0	0	0	0	0	0	0	0	0	0	0	0	0	0	0	0	0	0	0	0	0	0	0	0	0	0	0	0	0	0	0	0	0	0	0	0	0	0	0	0	0	0	41.17	FALSE	FALSE	FALSE	357	0.017
GRAMD1Bp.Pro57Leu	GRAMD1B	0.0175041	0.0103972	0	0.0437602							0.0252319	0.0191957	Leu	Pro	FALSE		2	0	0	2	0	0	0	0	0	0	0	0	0	0	0	0	0	0	0	0	0	0	0	0	0	0	0	0	0	0	0	0	0	0	0	0	0	0	0	0	0	0	0	0	0	0	0	0	0	0	0	0	0	0	0	0	0	0	0	0	0	0	0	0	0	0	40.8	FALSE	FALSE	FALSE	357	0.017
GRAMD1Bp.Thr560Met	GRAMD1B	0.0175041	0.0103972	0	0.0437602							0.0252319	0.0191957	Met	Thr	FALSE		2	0	0	2	0	0	0	0	0	0	0	0	0	0	0	0	0	0	0	0	0	0	0	0	0	0	0	0	0	0	0	0	0	0	0	0	0	0	0	0	0	0	0	0	0	0	0	0	0	0	0	0	0	0	0	0	0	0	0	0	0	0	0	0	0	0	40.02	FALSE	FALSE	FALSE	357	0.017
GRAMD4p.Arg99Gln	GRAMD4	0.0175041	0.0103972	0	0.0437602							0.0252319	0.0191957	Gln	Arg	FALSE		2	0	0	2	0	0	0	0	0	0	0	0	0	0	0	0	0	0	0	0	0	0	0	0	0	0	0	0	0	0	0	0	0	0	0	0	0	0	0	0	0	0	0	0	0	0	0	0	0	0	0	0	0	0	0	0	0	0	0	0	0	0	0	0	0	0	41.24	FALSE	FALSE	FALSE	357	0.017
GRAP2p.Arg221Ter	GRAP2	0.0175041	0.0103972	0	0.0437602							0.0252319	0.0191957	Ter	Arg	FALSE		2	0	0	2	0	0	0	0	0	0	0	0	0	0	0	0	0	0	0	0	0	0	0	0	0	0	0	0	0	0	0	0	0	0	0	0	0	0	0	0	0	0	0	0	0	0	0	0	0	0	0	0	0	0	0	0	0	0	0	0	0	0	0	0	0	0	40.73	FALSE	FALSE	FALSE	357	0.017
GRB10p.Lys308Glu	GRB10	0.0175041	0.0103972	0	0.0437602							0.0252319	0.0191957	Glu	Lys	FALSE		2	0	0	2	0	0	0	0	0	0	0	0	0	0	0	0	0	0	0	0	0	0	0	0	0	0	0	0	0	0	0	0	0	0	0	0	0	0	0	0	0	0	0	0	0	0	0	0	0	0	0	0	0	0	0	0	0	0	0	0	0	0	0	0	0	0	39.99	FALSE	FALSE	FALSE	357	0.017
GRB14p.Arg466Trp	GRB14	0.0175041	0.0103972	0	0.0437602							0.0252319	0.0191957	Trp	Arg	FALSE		2	0	0	2	0	0	0	0	0	0	0	0	0	0	0	0	0	0	0	0	0	0	0	0	0	0	0	0	0	0	0	0	0	0	0	0	0	0	0	0	0	0	0	0	0	0	0	0	0	0	0	0	0	0	0	0	0	0	0	0	0	0	0	0	0	0	40.86	FALSE	FALSE	FALSE	357	0.017
GRB14p.Pro274Leu	GRB14	0.0175041	0.0103972	0	0.0437602							0.0252319	0.0191957	Leu	Pro	FALSE		2	0	0	2	0	0	0	0	0	0	0	0	0	0	0	0	0	0	0	0	0	0	0	0	0	0	0	0	0	0	0	0	0	0	0	0	0	0	0	0	0	0	0	0	0	0	0	0	0	0	0	0	0	0	0	0	0	0	0	0	0	0	0	0	0	0	40.3	FALSE	FALSE	FALSE	357	0.017
GRB7p.Arg435His	GRB7	0.0175041	0.0103972	0	0.0437602							0.0252319	0.0191957	His	Arg	TRUE		2	0	0	2	0	0	0	0	0	0	0	0	0	0	0	0	0	0	0	0	0	0	0	0	0	0	0	0	0	0	0	0	0	0	0	0	0	0	0	0	0	0	0	0	0	0	0	0	0	0	0	0	0	0	0	0	0	0	0	0	0	0	0	0	0	0	40.41	FALSE	FALSE	FALSE	357	0.017
GRB7p.Arg438Cys	GRB7	0.0175041	0.0103972	0	0.0437602							0.0252319	0.0191957	Cys	Arg	TRUE		2	0	0	2	0	0	0	0	0	0	0	0	0	0	0	0	0	0	0	0	0	0	0	0	0	0	0	0	0	0	0	0	0	0	0	0	0	0	0	0	0	0	0	0	0	0	0	0	0	0	0	0	0	0	0	0	0	0	0	0	0	0	0	0	0	0	40.22	FALSE	FALSE	FALSE	357	0.017
GREB1Lp.Arg1339Cys	GREB1L	0.0175041	0.0103972	0	0.0437602							0.0252319	0.0191957	Cys	Arg	TRUE		2	0	0	2	0	0	0	0	0	0	0	0	0	0	0	0	0	0	0	0	0	0	0	0	0	0	0	0	0	0	0	0	0	0	0	0	0	0	0	0	0	0	0	0	0	0	0	0	0	0	0	0	0	0	0	0	0	0	0	0	0	0	0	0	0	0	39.69	FALSE	FALSE	FALSE	357	0.017
GREB1p.Arg1449Gln	GREB1	0.0175041	0.0103972	0	0.0437602							0.0252319	0.0191957	Gln	Arg	FALSE		2	0	0	2	0	0	0	0	0	0	0	0	0	0	0	0	0	0	0	0	0	0	0	0	0	0	0	0	0	0	0	0	0	0	0	0	0	0	0	0	0	0	0	0	0	0	0	0	0	0	0	0	0	0	0	0	0	0	0	0	0	0	0	0	0	0	42.21	FALSE	FALSE	FALSE	357	0.017
GREB1p.Arg1530Gln	GREB1	0.0175041	0.0103972	0	0.0437602							0.0252319	0.0191957	Gln	Arg	FALSE		2	0	0	2	0	0	0	0	0	0	0	0	0	0	0	0	0	0	0	0	0	0	0	0	0	0	0	0	0	0	0	0	0	0	0	0	0	0	0	0	0	0	0	0	0	0	0	0	0	0	0	0	0	0	0	0	0	0	0	0	0	0	0	0	0	0	40.48	FALSE	FALSE	FALSE	357	0.017
GREB1p.Arg1697Trp	GREB1	0.0175041	0.0103972	0	0.0437602							0.0252319	0.0191957	Trp	Arg	FALSE		2	0	0	2	0	0	0	0	0	0	0	0	0	0	0	0	0	0	0	0	0	0	0	0	0	0	0	0	0	0	0	0	0	0	0	0	0	0	0	0	0	0	0	0	0	0	0	0	0	0	0	0	0	0	0	0	0	0	0	0	0	0	0	0	0	0	39.9	FALSE	FALSE	FALSE	357	0.017
GREM2p.Thr75Met	GREM2	0.0175041	0.0103972	0	0.0437602							0.0252319	0.0191957	Met	Thr	FALSE		2	0	0	2	0	0	0	0	0	0	0	0	0	0	0	0	0	0	0	0	0	0	0	0	0	0	0	0	0	0	0	0	0	0	0	0	0	0	0	0	0	0	0	0	0	0	0	0	0	0	0	0	0	0	0	0	0	0	0	0	0	0	0	0	0	0	39.79	FALSE	FALSE	FALSE	357	0.017
GRHL1p.Arg405Cys	GRHL1	0.0175041	0.0103972	0	0.0437602							0.0252319	0.0191957	Cys	Arg	TRUE		2	0	0	2	0	0	0	0	0	0	0	0	0	0	0	0	0	0	0	0	0	0	0	0	0	0	0	0	0	0	0	0	0	0	0	0	0	0	0	0	0	0	0	0	0	0	0	0	0	0	0	0	0	0	0	0	0	0	0	0	0	0	0	0	0	0	39.83	FALSE	FALSE	FALSE	357	0.017
GRIA1p.Arg708Trp	GRIA1	0.0175041	0.0103972	0	0.0437602							0.0252319	0.0191957	Trp	Arg	FALSE		2	0	0	2	0	0	0	0	0	0	0	0	0	0	0	0	0	0	0	0	0	0	0	0	0	0	0	0	0	0	0	0	0	0	0	0	0	0	0	0	0	0	0	0	0	0	0	0	0	0	0	0	0	0	0	0	0	0	0	0	0	0	0	0	0	0	40.23	FALSE	FALSE	FALSE	357	0.017
GRIA3p.Arg200Gln	GRIA3	0.0175041	0.0103972	0	0.0437602							0.0252319	0.0191957	Gln	Arg	FALSE		2	0	0	2	0	0	0	0	0	0	0	0	0	0	0	0	0	0	0	0	0	0	0	0	0	0	0	0	0	0	0	0	0	0	0	0	0	0	0	0	0	0	0	0	0	0	0	0	0	0	0	0	0	0	0	0	0	0	0	0	0	0	0	0	0	0	40.12	FALSE	FALSE	FALSE	357	0.017
GRIA3p.Val528Ile	GRIA3	0.0175041	0.0103972	0	0.0437602							0.0252319	0.0191957	Ile	Val	FALSE		2	0	0	2	0	0	0	0	0	0	0	0	0	0	0	0	0	0	0	0	0	0	0	0	0	0	0	0	0	0	0	0	0	0	0	0	0	0	0	0	0	0	0	0	0	0	0	0	0	0	0	0	0	0	0	0	0	0	0	0	0	0	0	0	0	0	40.01	FALSE	FALSE	FALSE	357	0.017
GRIA4p.Arg714His	GRIA4	0.0175041	0.0103972	0	0.0437602							0.0252319	0.0191957	His	Arg	TRUE		2	0	0	2	0	0	0	0	0	0	0	0	0	0	0	0	0	0	0	0	0	0	0	0	0	0	0	0	0	0	0	0	0	0	0	0	0	0	0	0	0	0	0	0	0	0	0	0	0	0	0	0	0	0	0	0	0	0	0	0	0	0	0	0	0	0	41.19	FALSE	FALSE	FALSE	357	0.017
GRIA4p.Glu488Ter	GRIA4	0.0175041	0.0103972	0	0.0437602							0.0252319	0.0191957	Ter	Glu	FALSE		2	0	0	2	0	0	0	0	0	0	0	0	0	0	0	0	0	0	0	0	0	0	0	0	0	0	0	0	0	0	0	0	0	0	0	0	0	0	0	0	0	0	0	0	0	0	0	0	0	0	0	0	0	0	0	0	0	0	0	0	0	0	0	0	0	0	40.19	FALSE	FALSE	FALSE	357	0.017
GRID1p.Ala34Val	GRID1	0.0175041	0.0103972	0	0.0437602							0.0252319	0.0191957	Val	Ala	FALSE		2	0	0	2	0	0	0	0	0	0	0	0	0	0	0	0	0	0	0	0	0	0	0	0	0	0	0	0	0	0	0	0	0	0	0	0	0	0	0	0	0	0	0	0	0	0	0	0	0	0	0	0	0	0	0	0	0	0	0	0	0	0	0	0	0	0	40.76	FALSE	FALSE	FALSE	357	0.017
GRID1p.Arg631Cys	GRID1	0.0175041	0.0103972	0	0.0437602							0.0252319	0.0191957	Cys	Arg	TRUE		2	0	0	2	0	0	0	0	0	0	0	0	0	0	0	0	0	0	0	0	0	0	0	0	0	0	0	0	0	0	0	0	0	0	0	0	0	0	0	0	0	0	0	0	0	0	0	0	0	0	0	0	0	0	0	0	0	0	0	0	0	0	0	0	0	0	39.86	FALSE	FALSE	FALSE	357	0.017
GRID1p.Arg859Gln	GRID1	0.0175041	0.0103972	0	0.0437602							0.0252319	0.0191957	Gln	Arg	FALSE		2	0	0	2	0	0	0	0	0	0	0	0	0	0	0	0	0	0	0	0	0	0	0	0	0	0	0	0	0	0	0	0	0	0	0	0	0	0	0	0	0	0	0	0	0	0	0	0	0	0	0	0	0	0	0	0	0	0	0	0	0	0	0	0	0	0	40.31	FALSE	FALSE	FALSE	357	0.017
GRID2p.Arg594Ter	GRID2	0.0175041	0.0103972	0	0.0437602							0.0252319	0.0191957	Ter	Arg	FALSE		2	0	0	2	0	0	0	0	0	0	0	0	0	0	0	0	0	0	0	0	0	0	0	0	0	0	0	0	0	0	0	0	0	0	0	0	0	0	0	0	0	0	0	0	0	0	0	0	0	0	0	0	0	0	0	0	0	0	0	0	0	0	0	0	0	0	40.43	FALSE	FALSE	FALSE	357	0.017
GRID2p.Arg692Cys	GRID2	0.0175041	0.0103972	0	0.0437602							0.0252319	0.0191957	Cys	Arg	TRUE		2	0	0	2	0	0	0	0	0	0	0	0	0	0	0	0	0	0	0	0	0	0	0	0	0	0	0	0	0	0	0	0	0	0	0	0	0	0	0	0	0	0	0	0	0	0	0	0	0	0	0	0	0	0	0	0	0	0	0	0	0	0	0	0	0	0	40.81	FALSE	FALSE	FALSE	357	0.017
GRID2p.Val12Ile	GRID2	0.0175041	0.0103972	0	0.0437602							0.0252319	0.0191957	Ile	Val	FALSE		2	0	0	2	0	0	0	0	0	0	0	0	0	0	0	0	0	0	0	0	0	0	0	0	0	0	0	0	0	0	0	0	0	0	0	0	0	0	0	0	0	0	0	0	0	0	0	0	0	0	0	0	0	0	0	0	0	0	0	0	0	0	0	0	0	0	41.28	FALSE	FALSE	FALSE	357	0.017
GRIK2p.Leu474Ile	GRIK2	0.0175041	0.0103972	0	0.0437602							0.0252319	0.0191957	Ile	Leu	FALSE		2	0	0	2	0	0	0	0	0	0	0	0	0	0	0	0	0	0	0	0	0	0	0	0	0	0	0	0	0	0	0	0	0	0	0	0	0	0	0	0	0	0	0	0	0	0	0	0	0	0	0	0	0	0	0	0	0	0	0	0	0	0	0	0	0	0	40.64	FALSE	FALSE	FALSE	357	0.017
GRIK2p.Thr317Met	GRIK2	0.0175041	0.0103972	0	0.0437602							0.0252319	0.0191957	Met	Thr	FALSE		2	0	0	2	0	0	0	0	0	0	0	0	0	0	0	0	0	0	0	0	0	0	0	0	0	0	0	0	0	0	0	0	0	0	0	0	0	0	0	0	0	0	0	0	0	0	0	0	0	0	0	0	0	0	0	0	0	0	0	0	0	0	0	0	0	0	40.83	FALSE	FALSE	FALSE	357	0.017
GRIK2p.Thr357Ala	GRIK2	0.0175041	0.0103972	0	0.0437602							0.0252319	0.0191957	Ala	Thr	FALSE		2	0	0	2	0	0	0	0	0	0	0	0	0	0	0	0	0	0	0	0	0	0	0	0	0	0	0	0	0	0	0	0	0	0	0	0	0	0	0	0	0	0	0	0	0	0	0	0	0	0	0	0	0	0	0	0	0	0	0	0	0	0	0	0	0	0	40.57	FALSE	FALSE	FALSE	357	0.017
GRIK2p.Val552Ile	GRIK2	0.0175041	0.0103972	0	0.0437602							0.0252319	0.0191957	Ile	Val	FALSE		2	0	0	2	0	0	0	0	0	0	0	0	0	0	0	0	0	0	0	0	0	0	0	0	0	0	0	0	0	0	0	0	0	0	0	0	0	0	0	0	0	0	0	0	0	0	0	0	0	0	0	0	0	0	0	0	0	0	0	0	0	0	0	0	0	0	41.54	FALSE	FALSE	FALSE	357	0.017
GRIK3p.Arg173Trp	GRIK3	0.0175041	0.0103972	0	0.0437602							0.0252319	0.0191957	Trp	Arg	FALSE		2	0	0	2	0	0	0	0	0	0	0	0	0	0	0	0	0	0	0	0	0	0	0	0	0	0	0	0	0	0	0	0	0	0	0	0	0	0	0	0	0	0	0	0	0	0	0	0	0	0	0	0	0	0	0	0	0	0	0	0	0	0	0	0	0	0	40.1	FALSE	FALSE	FALSE	357	0.017
GRIK3p.Arg545Gln	GRIK3	0.0175041	0.0103972	0	0.0437602							0.0252319	0.0191957	Gln	Arg	FALSE		2	0	0	2	0	0	0	0	0	0	0	0	0	0	0	0	0	0	0	0	0	0	0	0	0	0	0	0	0	0	0	0	0	0	0	0	0	0	0	0	0	0	0	0	0	0	0	0	0	0	0	0	0	0	0	0	0	0	0	0	0	0	0	0	0	0	41.33	FALSE	FALSE	FALSE	357	0.017
GRIK3p.Arg801Trp	GRIK3	0.0175041	0.0103972	0	0.0437602							0.0252319	0.0191957	Trp	Arg	FALSE		2	0	0	2	0	0	0	0	0	0	0	0	0	0	0	0	0	0	0	0	0	0	0	0	0	0	0	0	0	0	0	0	0	0	0	0	0	0	0	0	0	0	0	0	0	0	0	0	0	0	0	0	0	0	0	0	0	0	0	0	0	0	0	0	0	0	40.26	FALSE	FALSE	FALSE	357	0.017
GRIK3p.Arg901Trp	GRIK3	0.0175041	0.0103972	0	0.0437602							0.0252319	0.0191957	Trp	Arg	FALSE		2	0	0	2	0	0	0	0	0	0	0	0	0	0	0	0	0	0	0	0	0	0	0	0	0	0	0	0	0	0	0	0	0	0	0	0	0	0	0	0	0	0	0	0	0	0	0	0	0	0	0	0	0	0	0	0	0	0	0	0	0	0	0	0	0	0	40.02	FALSE	FALSE	FALSE	357	0.017
GRIK3p.Val121Ile	GRIK3	0.0175041	0.0103972	0	0.0437602							0.0252319	0.0191957	Ile	Val	FALSE		2	0	0	2	0	0	0	0	0	0	0	0	0	0	0	0	0	0	0	0	0	0	0	0	0	0	0	0	0	0	0	0	0	0	0	0	0	0	0	0	0	0	0	0	0	0	0	0	0	0	0	0	0	0	0	0	0	0	0	0	0	0	0	0	0	0	40.06	FALSE	FALSE	FALSE	357	0.017
GRIK4p.Arg527His	GRIK4	0.0175041	0.0103972	0	0.0437602							0.0252319	0.0191957	His	Arg	TRUE		2	0	0	2	0	0	0	0	0	0	0	0	0	0	0	0	0	0	0	0	0	0	0	0	0	0	0	0	0	0	0	0	0	0	0	0	0	0	0	0	0	0	0	0	0	0	0	0	0	0	0	0	0	0	0	0	0	0	0	0	0	0	0	0	0	0	40.09	FALSE	FALSE	FALSE	357	0.017
GRIK4p.Arg760Gln	GRIK4	0.0175041	0.0103972	0	0.0437602							0.0252319	0.0191957	Gln	Arg	FALSE		2	0	0	2	0	0	0	0	0	0	0	0	0	0	0	0	0	0	0	0	0	0	0	0	0	0	0	0	0	0	0	0	0	0	0	0	0	0	0	0	0	0	0	0	0	0	0	0	0	0	0	0	0	0	0	0	0	0	0	0	0	0	0	0	0	0	40.56	FALSE	FALSE	FALSE	357	0.017
GRIK4p.Asp210Asn	GRIK4	0.0175041	0.0103972	0	0.0437602							0.0252319	0.0191957	Asn	Asp	FALSE		2	0	0	2	0	0	0	0	0	0	0	0	0	0	0	0	0	0	0	0	0	0	0	0	0	0	0	0	0	0	0	0	0	0	0	0	0	0	0	0	0	0	0	0	0	0	0	0	0	0	0	0	0	0	0	0	0	0	0	0	0	0	0	0	0	0	41.02	FALSE	FALSE	FALSE	357	0.017
GRIK5p.Arg461Cys	GRIK5	0.0175041	0.0103972	0	0.0437602							0.0252319	0.0191957	Cys	Arg	TRUE		2	0	0	2	0	0	0	0	0	0	0	0	0	0	0	0	0	0	0	0	0	0	0	0	0	0	0	0	0	0	0	0	0	0	0	0	0	0	0	0	0	0	0	0	0	0	0	0	0	0	0	0	0	0	0	0	0	0	0	0	0	0	0	0	0	0	40.02	FALSE	FALSE	FALSE	357	0.017
GRIK5p.Val700Met	GRIK5	0.0175041	0.0103972	0	0.0437602							0.0252319	0.0191957	Met	Val	FALSE		2	0	0	2	0	0	0	0	0	0	0	0	0	0	0	0	0	0	0	0	0	0	0	0	0	0	0	0	0	0	0	0	0	0	0	0	0	0	0	0	0	0	0	0	0	0	0	0	0	0	0	0	0	0	0	0	0	0	0	0	0	0	0	0	0	0	40.58	FALSE	FALSE	FALSE	357	0.017
GRIN2Ap.Ala1057Thr	GRIN2A	0.0175041	0.0103972	0	0.0437602							0.0252319	0.0191957	Thr	Ala	TRUE	1	2	0	0	2	0	0	0	0	0	0	0	0	0	0	0	0	0	0	0	0	0	0	0	0	0	0	0	0	0	0	0	0	0	0	0	0	0	0	0	0	0	0	0	0	0	0	0	0	0	0	0	0	0	0	0	0	0	0	0	0	0	0	0	0	0	0	40.88	FALSE	FALSE	FALSE	357	0.017
GRIN2Ap.Arg1417Trp	GRIN2A	0.0175041	0.0103972	0	0.0437602							0.0252319	0.0191957	Trp	Arg	FALSE	1	2	0	0	2	0	0	0	0	0	0	0	0	0	0	0	0	0	0	0	0	0	0	0	0	0	0	0	0	0	0	0	0	0	0	0	0	0	0	0	0	0	0	0	0	0	0	0	0	0	0	0	0	0	0	0	0	0	0	0	0	0	0	0	0	0	0	40.72	FALSE	FALSE	FALSE	357	0.017
GRIN2Bp.Arg1209Gln	GRIN2B	0.0175041	0.0103972	0	0.0437602							0.0252319	0.0191957	Gln	Arg	FALSE		2	0	0	2	0	0	0	0	0	0	0	0	0	0	0	0	0	0	0	0	0	0	0	0	0	0	0	0	0	0	0	0	0	0	0	0	0	0	0	0	0	0	0	0	0	0	0	0	0	0	0	0	0	0	0	0	0	0	0	0	0	0	0	0	0	0	40.29	FALSE	FALSE	FALSE	357	0.017
GRIN2Cp.Arg374His	GRIN2C	0.0175041	0.0103972	0	0.0437602							0.0252319	0.0191957	His	Arg	TRUE		2	0	0	2	0	0	0	0	0	0	0	0	0	0	0	0	0	0	0	0	0	0	0	0	0	0	0	0	0	0	0	0	0	0	0	0	0	0	0	0	0	0	0	0	0	0	0	0	0	0	0	0	0	0	0	0	0	0	0	0	0	0	0	0	0	0	41.11	FALSE	FALSE	FALSE	357	0.017
GRIN3Ap.Arg708Ter	GRIN3A	0.0175041	0.0103972	0	0.0437602							0.0252319	0.0191957	Ter	Arg	FALSE		2	0	0	2	0	0	0	0	0	0	0	0	0	0	0	0	0	0	0	0	0	0	0	0	0	0	0	0	0	0	0	0	0	0	0	0	0	0	0	0	0	0	0	0	0	0	0	0	0	0	0	0	0	0	0	0	0	0	0	0	0	0	0	0	0	0	40.53	FALSE	FALSE	FALSE	357	0.017
GRIN3Bp.Ala769Thr	GRIN3B	0.0175041	0.0103972	0	0.0437602							0.0252319	0.0191957	Thr	Ala	TRUE		2	0	0	2	0	0	0	0	0	0	0	0	0	0	0	0	0	0	0	0	0	0	0	0	0	0	0	0	0	0	0	0	0	0	0	0	0	0	0	0	0	0	0	0	0	0	0	0	0	0	0	0	0	0	0	0	0	0	0	0	0	0	0	0	0	0	40.69	FALSE	FALSE	FALSE	357	0.017
GRK5p.Ala292Val	GRK5	0.0175041	0.0103972	0	0.0437602							0.0252319	0.0191957	Val	Ala	FALSE		2	0	0	2	0	0	0	0	0	0	0	0	0	0	0	0	0	0	0	0	0	0	0	0	0	0	0	0	0	0	0	0	0	0	0	0	0	0	0	0	0	0	0	0	0	0	0	0	0	0	0	0	0	0	0	0	0	0	0	0	0	0	0	0	0	0	41.04	FALSE	FALSE	FALSE	357	0.017
GRK5p.Pro543Leu	GRK5	0.0175041	0.0103972	0	0.0437602							0.0252319	0.0191957	Leu	Pro	FALSE		2	0	0	2	0	0	0	0	0	0	0	0	0	0	0	0	0	0	0	0	0	0	0	0	0	0	0	0	0	0	0	0	0	0	0	0	0	0	0	0	0	0	0	0	0	0	0	0	0	0	0	0	0	0	0	0	0	0	0	0	0	0	0	0	0	0	40.49	FALSE	FALSE	FALSE	357	0.017
GRM2p.Arg271His	GRM2	0.0175041	0.0103972	0	0.0437602							0.0252319	0.0191957	His	Arg	TRUE		2	0	0	2	0	0	0	0	0	0	0	0	0	0	0	0	0	0	0	0	0	0	0	0	0	0	0	0	0	0	0	0	0	0	0	0	0	0	0	0	0	0	0	0	0	0	0	0	0	0	0	0	0	0	0	0	0	0	0	0	0	0	0	0	0	0	41.16	FALSE	FALSE	FALSE	357	0.017
GRM2p.Ser867Leu	GRM2	0.0175041	0.0103972	0	0.0437602							0.0252319	0.0191957	Leu	Ser	FALSE		2	0	0	2	0	0	0	0	0	0	0	0	0	0	0	0	0	0	0	0	0	0	0	0	0	0	0	0	0	0	0	0	0	0	0	0	0	0	0	0	0	0	0	0	0	0	0	0	0	0	0	0	0	0	0	0	0	0	0	0	0	0	0	0	0	0	40.33	FALSE	FALSE	FALSE	357	0.017
GRM3p.Arg347His	GRM3	0.0175041	0.0103972	0	0.0437602							0.0252319	0.0191957	His	Arg	TRUE	2	2	0	0	2	0	0	0	0	0	0	0	0	0	0	0	0	0	0	0	0	0	0	0	0	0	0	0	0	0	0	0	0	0	0	0	0	0	0	0	0	0	0	0	0	0	0	0	0	0	0	0	0	0	0	0	0	0	0	0	0	0	0	0	0	0	0	40.87	FALSE	FALSE	FALSE	357	0.017
GRM3p.Arg668His	GRM3	0.0175041	0.0103972	0	0.0437602							0.0252319	0.0191957	His	Arg	TRUE	2	2	0	0	2	0	0	0	0	0	0	0	0	0	0	0	0	0	0	0	0	0	0	0	0	0	0	0	0	0	0	0	0	0	0	0	0	0	0	0	0	0	0	0	0	0	0	0	0	0	0	0	0	0	0	0	0	0	0	0	0	0	0	0	0	0	0	41.22	FALSE	FALSE	FALSE	357	0.017
GRM4p.Thr819Met	GRM4	0.0175041	0.0103972	0	0.0437602							0.0252319	0.0191957	Met	Thr	FALSE		2	0	0	2	0	0	0	0	0	0	0	0	0	0	0	0	0	0	0	0	0	0	0	0	0	0	0	0	0	0	0	0	0	0	0	0	0	0	0	0	0	0	0	0	0	0	0	0	0	0	0	0	0	0	0	0	0	0	0	0	0	0	0	0	0	0	40.66	FALSE	FALSE	FALSE	357	0.017
GRM5p.Ala771Val	GRM5	0.0175041	0.0103972	0	0.0437602							0.0252319	0.0191957	Val	Ala	FALSE		2	0	0	2	0	0	0	0	0	0	0	0	0	0	0	0	0	0	0	0	0	0	0	0	0	0	0	0	0	0	0	0	0	0	0	0	0	0	0	0	0	0	0	0	0	0	0	0	0	0	0	0	0	0	0	0	0	0	0	0	0	0	0	0	0	0	40.74	FALSE	FALSE	FALSE	357	0.017
GRM5p.Arg138Cys	GRM5	0.0175041	0.0103972	0	0.0437602							0.0252319	0.0191957	Cys	Arg	TRUE		2	0	0	2	0	0	0	0	0	0	0	0	0	0	0	0	0	0	0	0	0	0	0	0	0	0	0	0	0	0	0	0	0	0	0	0	0	0	0	0	0	0	0	0	0	0	0	0	0	0	0	0	0	0	0	0	0	0	0	0	0	0	0	0	0	0	40.62	FALSE	FALSE	FALSE	357	0.017
GRM5p.Asp333Asn	GRM5	0.0175041	0.0103972	0	0.0437602							0.0252319	0.0191957	Asn	Asp	FALSE		2	0	0	2	0	0	0	0	0	0	0	0	0	0	0	0	0	0	0	0	0	0	0	0	0	0	0	0	0	0	0	0	0	0	0	0	0	0	0	0	0	0	0	0	0	0	0	0	0	0	0	0	0	0	0	0	0	0	0	0	0	0	0	0	0	0	40.6	FALSE	FALSE	FALSE	357	0.017
GRM5p.Thr946Met	GRM5	0.0175041	0.0103972	0	0.0437602							0.0252319	0.0191957	Met	Thr	FALSE		2	0	0	2	0	0	0	0	0	0	0	0	0	0	0	0	0	0	0	0	0	0	0	0	0	0	0	0	0	0	0	0	0	0	0	0	0	0	0	0	0	0	0	0	0	0	0	0	0	0	0	0	0	0	0	0	0	0	0	0	0	0	0	0	0	0	40.51	FALSE	FALSE	FALSE	357	0.017
GRM6p.Ala201Val	GRM6	0.0175041	0.0103972	0	0.0437602							0.0252319	0.0191957	Val	Ala	FALSE		2	0	0	2	0	0	0	0	0	0	0	0	0	0	0	0	0	0	0	0	0	0	0	0	0	0	0	0	0	0	0	0	0	0	0	0	0	0	0	0	0	0	0	0	0	0	0	0	0	0	0	0	0	0	0	0	0	0	0	0	0	0	0	0	0	0	40.83	FALSE	FALSE	FALSE	357	0.017
GRM6p.Ala648Val	GRM6	0.0175041	0.0103972	0	0.0437602							0.0252319	0.0191957	Val	Ala	FALSE		2	0	0	2	0	0	0	0	0	0	0	0	0	0	0	0	0	0	0	0	0	0	0	0	0	0	0	0	0	0	0	0	0	0	0	0	0	0	0	0	0	0	0	0	0	0	0	0	0	0	0	0	0	0	0	0	0	0	0	0	0	0	0	0	0	0	40.33	FALSE	FALSE	FALSE	357	0.017
GRM6p.Arg773Cys	GRM6	0.0175041	0.0103972	0	0.0437602							0.0252319	0.0191957	Cys	Arg	TRUE		2	0	0	2	0	0	0	0	0	0	0	0	0	0	0	0	0	0	0	0	0	0	0	0	0	0	0	0	0	0	0	0	0	0	0	0	0	0	0	0	0	0	0	0	0	0	0	0	0	0	0	0	0	0	0	0	0	0	0	0	0	0	0	0	0	0	41.45	FALSE	FALSE	FALSE	357	0.017
GRM7p.Arg260Cys	GRM7	0.0175041	0.0103972	0	0.0437602							0.0252319	0.0191957	Cys	Arg	TRUE		2	0	0	2	0	0	0	0	0	0	0	0	0	0	0	0	0	0	0	0	0	0	0	0	0	0	0	0	0	0	0	0	0	0	0	0	0	0	0	0	0	0	0	0	0	0	0	0	0	0	0	0	0	0	0	0	0	0	0	0	0	0	0	0	0	0	40.62	FALSE	FALSE	FALSE	357	0.017
GRNp.Val519Met	GRN	0.0175041	0.0103972	0	0.0437602							0.0252319	0.0191957	Met	Val	FALSE		2	0	0	2	0	0	0	0	0	0	0	0	0	0	0	0	0	0	0	0	0	0	0	0	0	0	0	0	0	0	0	0	0	0	0	0	0	0	0	0	0	0	0	0	0	0	0	0	0	0	0	0	0	0	0	0	0	0	0	0	0	0	0	0	0	0	41.13	FALSE	FALSE	FALSE	357	0.017
GRTP1p.Val123Met	GRTP1	0.0175041	0.0103972	0	0.0437602							0.0252319	0.0191957	Met	Val	FALSE		2	0	0	2	0	0	0	0	0	0	0	0	0	0	0	0	0	0	0	0	0	0	0	0	0	0	0	0	0	0	0	0	0	0	0	0	0	0	0	0	0	0	0	0	0	0	0	0	0	0	0	0	0	0	0	0	0	0	0	0	0	0	0	0	0	0	40.25	FALSE	FALSE	FALSE	357	0.017
GRXCR2p.Arg133Ter	GRXCR2	0.0175041	0.0103972	0	0.0437602							0.0252319	0.0191957	Ter	Arg	FALSE		2	0	0	2	0	0	0	0	0	0	0	0	0	0	0	0	0	0	0	0	0	0	0	0	0	0	0	0	0	0	0	0	0	0	0	0	0	0	0	0	0	0	0	0	0	0	0	0	0	0	0	0	0	0	0	0	0	0	0	0	0	0	0	0	0	0	40.8	FALSE	FALSE	FALSE	357	0.017
GSDMCp.Lys41Asn	GSDMC	0.0175041	0.0103972	0	0.0437602							0.0252319	0.0191957	Asn	Lys	FALSE		2	0	0	2	0	0	0	0	0	0	0	0	0	0	0	0	0	0	0	0	0	0	0	0	0	0	0	0	0	0	0	0	0	0	0	0	0	0	0	0	0	0	0	0	0	0	0	0	0	0	0	0	0	0	0	0	0	0	0	0	0	0	0	0	0	0	40.37	FALSE	FALSE	FALSE	357	0.017
GSE1p.Gly704Arg	GSE1	0.0175041	0.0103972	0	0.0437602							0.0252319	0.0191957	Arg	Gly	TRUE		2	0	0	2	0	0	0	0	0	0	0	0	0	0	0	0	0	0	0	0	0	0	0	0	0	0	0	0	0	0	0	0	0	0	0	0	0	0	0	0	0	0	0	0	0	0	0	0	0	0	0	0	0	0	0	0	0	0	0	0	0	0	0	0	0	0	40.41	FALSE	FALSE	FALSE	357	0.017
GSG2p.Ala637Thr	GSG2	0.0175041	0.0103972	0	0.0437602							0.0252319	0.0191957	Thr	Ala	TRUE		2	0	0	2	0	0	0	0	0	0	0	0	0	0	0	0	0	0	0	0	0	0	0	0	0	0	0	0	0	0	0	0	0	0	0	0	0	0	0	0	0	0	0	0	0	0	0	0	0	0	0	0	0	0	0	0	0	0	0	0	0	0	0	0	0	0	40.38	FALSE	FALSE	FALSE	357	0.017
GSNp.Thr733Met	GSN	0.0175041	0.0103972	0	0.0437602							0.0252319	0.0191957	Met	Thr	FALSE		2	0	0	2	0	0	0	0	0	0	0	0	0	0	0	0	0	0	0	0	0	0	0	0	0	0	0	0	0	0	0	0	0	0	0	0	0	0	0	0	0	0	0	0	0	0	0	0	0	0	0	0	0	0	0	0	0	0	0	0	0	0	0	0	0	0	40.67	FALSE	FALSE	FALSE	357	0.017
GSPT2p.Ala541Val	GSPT2	0.0175041	0.0103972	0	0.0437602							0.0252319	0.0191957	Val	Ala	FALSE		2	0	0	2	0	0	0	0	0	0	0	0	0	0	0	0	0	0	0	0	0	0	0	0	0	0	0	0	0	0	0	0	0	0	0	0	0	0	0	0	0	0	0	0	0	0	0	0	0	0	0	0	0	0	0	0	0	0	0	0	0	0	0	0	0	0	40.41	FALSE	FALSE	FALSE	357	0.017
GSPT2p.Gly87Ser	GSPT2	0.0175041	0.0103972	0	0.0437602							0.0252319	0.0191957	Ser	Gly	TRUE		2	0	0	2	0	0	0	0	0	0	0	0	0	0	0	0	0	0	0	0	0	0	0	0	0	0	0	0	0	0	0	0	0	0	0	0	0	0	0	0	0	0	0	0	0	0	0	0	0	0	0	0	0	0	0	0	0	0	0	0	0	0	0	0	0	0	41.28	FALSE	FALSE	FALSE	357	0.017
GSRp.Glu361Lys	GSR	0.0175041	0.0103972	0	0.0437602							0.0252319	0.0191957	Lys	Glu	TRUE		2	0	0	2	0	0	0	0	0	0	0	0	0	0	0	0	0	0	0	0	0	0	0	0	0	0	0	0	0	0	0	0	0	0	0	0	0	0	0	0	0	0	0	0	0	0	0	0	0	0	0	0	0	0	0	0	0	0	0	0	0	0	0	0	0	0	39.65	FALSE	FALSE	FALSE	357	0.017
GSSp.Arg412Gln	GSS	0.0175041	0.0103972	0	0.0437602							0.0252319	0.0191957	Gln	Arg	FALSE		2	0	0	2	0	0	0	0	0	0	0	0	0	0	0	0	0	0	0	0	0	0	0	0	0	0	0	0	0	0	0	0	0	0	0	0	0	0	0	0	0	0	0	0	0	0	0	0	0	0	0	0	0	0	0	0	0	0	0	0	0	0	0	0	0	0	40.34	FALSE	FALSE	FALSE	357	0.017
GSTA1p.Ser212Tyr	GSTA1	0.0175041	0.0103972	0	0.0437602							0.0252319	0.0191957	Tyr	Ser	TRUE		2	0	0	2	0	0	0	0	0	0	0	0	0	0	0	0	0	0	0	0	0	0	0	0	0	0	0	0	0	0	0	0	0	0	0	0	0	0	0	0	0	0	0	0	0	0	0	0	0	0	0	0	0	0	0	0	0	0	0	0	0	0	0	0	0	0	40.44	FALSE	FALSE	FALSE	357	0.017
GSTM5p.Ala38Thr	GSTM5	0.0175041	0.0103972	0	0.0437602							0.0252319	0.0191957	Thr	Ala	TRUE		2	0	0	2	0	0	0	0	0	0	0	0	0	0	0	0	0	0	0	0	0	0	0	0	0	0	0	0	0	0	0	0	0	0	0	0	0	0	0	0	0	0	0	0	0	0	0	0	0	0	0	0	0	0	0	0	0	0	0	0	0	0	0	0	0	0	40.58	FALSE	FALSE	FALSE	357	0.017
GSX1p.Arg177Cys	GSX1	0.0175041	0.0103972	0	0.0437602							0.0252319	0.0191957	Cys	Arg	TRUE		2	0	0	2	0	0	0	0	0	0	0	0	0	0	0	0	0	0	0	0	0	0	0	0	0	0	0	0	0	0	0	0	0	0	0	0	0	0	0	0	0	0	0	0	0	0	0	0	0	0	0	0	0	0	0	0	0	0	0	0	0	0	0	0	0	0	40.87	FALSE	FALSE	FALSE	357	0.017
GSX1p.Arg177His	GSX1	0.0175041	0.0103972	0	0.0437602							0.0252319	0.0191957	His	Arg	TRUE		2	0	0	2	0	0	0	0	0	0	0	0	0	0	0	0	0	0	0	0	0	0	0	0	0	0	0	0	0	0	0	0	0	0	0	0	0	0	0	0	0	0	0	0	0	0	0	0	0	0	0	0	0	0	0	0	0	0	0	0	0	0	0	0	0	0	39.93	FALSE	FALSE	FALSE	357	0.017
GTDC1p.Leu393Val	GTDC1	0.0175041	0.0103972	0	0.0437602							0.0252319	0.0191957	Val	Leu	FALSE		2	0	0	2	0	0	0	0	0	0	0	0	0	0	0	0	0	0	0	0	0	0	0	0	0	0	0	0	0	0	0	0	0	0	0	0	0	0	0	0	0	0	0	0	0	0	0	0	0	0	0	0	0	0	0	0	0	0	0	0	0	0	0	0	0	0	39.86	FALSE	FALSE	FALSE	357	0.017
GTF3Ap.Lys306Asn	GTF3A	0.0175041	0.0103972	0	0.0437602							0.0252319	0.0191957	Asn	Lys	FALSE		2	0	0	2	0	0	0	0	0	0	0	0	0	0	0	0	0	0	0	0	0	0	0	0	0	0	0	0	0	0	0	0	0	0	0	0	0	0	0	0	0	0	0	0	0	0	0	0	0	0	0	0	0	0	0	0	0	0	0	0	0	0	0	0	0	0	41.33	FALSE	FALSE	FALSE	357	0.017
GTF3C1p.Arg115Cys	GTF3C1	0.0175041	0.0103972	0	0.0437602							0.0252319	0.0191957	Cys	Arg	TRUE		2	0	0	2	0	0	0	0	0	0	0	0	0	0	0	0	0	0	0	0	0	0	0	0	0	0	0	0	0	0	0	0	0	0	0	0	0	0	0	0	0	0	0	0	0	0	0	0	0	0	0	0	0	0	0	0	0	0	0	0	0	0	0	0	0	0	40.68	FALSE	FALSE	FALSE	357	0.017
GTF3C1p.Arg1207Trp	GTF3C1	0.0175041	0.0103972	0	0.0437602							0.0252319	0.0191957	Trp	Arg	FALSE		2	0	0	2	0	0	0	0	0	0	0	0	0	0	0	0	0	0	0	0	0	0	0	0	0	0	0	0	0	0	0	0	0	0	0	0	0	0	0	0	0	0	0	0	0	0	0	0	0	0	0	0	0	0	0	0	0	0	0	0	0	0	0	0	0	0	40.66	FALSE	FALSE	FALSE	357	0.017
GTF3C1p.Arg676Gln	GTF3C1	0.0175041	0.0103972	0	0.0437602							0.0252319	0.0191957	Gln	Arg	FALSE		2	0	0	2	0	0	0	0	0	0	0	0	0	0	0	0	0	0	0	0	0	0	0	0	0	0	0	0	0	0	0	0	0	0	0	0	0	0	0	0	0	0	0	0	0	0	0	0	0	0	0	0	0	0	0	0	0	0	0	0	0	0	0	0	0	0	40.92	FALSE	FALSE	FALSE	357	0.017
GTF3C2p.Arg617Cys	GTF3C2	0.0175041	0.0103972	0	0.0437602							0.0252319	0.0191957	Cys	Arg	TRUE		2	0	0	2	0	0	0	0	0	0	0	0	0	0	0	0	0	0	0	0	0	0	0	0	0	0	0	0	0	0	0	0	0	0	0	0	0	0	0	0	0	0	0	0	0	0	0	0	0	0	0	0	0	0	0	0	0	0	0	0	0	0	0	0	0	0	40.5	FALSE	FALSE	FALSE	357	0.017
GTF3C2p.Arg644Ter	GTF3C2	0.0175041	0.0103972	0	0.0437602							0.0252319	0.0191957	Ter	Arg	FALSE		2	0	0	2	0	0	0	0	0	0	0	0	0	0	0	0	0	0	0	0	0	0	0	0	0	0	0	0	0	0	0	0	0	0	0	0	0	0	0	0	0	0	0	0	0	0	0	0	0	0	0	0	0	0	0	0	0	0	0	0	0	0	0	0	0	0	41.18	FALSE	FALSE	FALSE	357	0.017
GTF3C3p.Asp387Tyr	GTF3C3	0.0175041	0.0103972	0	0.0437602							0.0252319	0.0191957	Tyr	Asp	TRUE		2	0	0	2	0	0	0	0	0	0	0	0	0	0	0	0	0	0	0	0	0	0	0	0	0	0	0	0	0	0	0	0	0	0	0	0	0	0	0	0	0	0	0	0	0	0	0	0	0	0	0	0	0	0	0	0	0	0	0	0	0	0	0	0	0	0	40.39	FALSE	FALSE	FALSE	357	0.017
GTF3C5p.Arg65Trp	GTF3C5	0.0175041	0.0103972	0	0.0437602							0.0252319	0.0191957	Trp	Arg	FALSE		2	0	0	2	0	0	0	0	0	0	0	0	0	0	0	0	0	0	0	0	0	0	0	0	0	0	0	0	0	0	0	0	0	0	0	0	0	0	0	0	0	0	0	0	0	0	0	0	0	0	0	0	0	0	0	0	0	0	0	0	0	0	0	0	0	0	40.41	FALSE	FALSE	FALSE	357	0.017
GTPBP6p.Thr86Met	GTPBP6	0.0175041	0.0103972	0	0.0437602							0.0252319	0.0191957	Met	Thr	FALSE		2	0	0	2	0	0	0	0	0	0	0	0	0	0	0	0	0	0	0	0	0	0	0	0	0	0	0	0	0	0	0	0	0	0	0	0	0	0	0	0	0	0	0	0	0	0	0	0	0	0	0	0	0	0	0	0	0	0	0	0	0	0	0	0	0	0	39.76	FALSE	FALSE	FALSE	357	0.017
GTSE1p.Pro80Leu	GTSE1	0.0175041	0.0103972	0	0.0437602							0.0252319	0.0191957	Leu	Pro	FALSE		2	0	0	2	0	0	0	0	0	0	0	0	0	0	0	0	0	0	0	0	0	0	0	0	0	0	0	0	0	0	0	0	0	0	0	0	0	0	0	0	0	0	0	0	0	0	0	0	0	0	0	0	0	0	0	0	0	0	0	0	0	0	0	0	0	0	40.51	FALSE	FALSE	FALSE	357	0.017
GUCA1Bp.Arg111His	GUCA1B	0.0175041	0.0103972	0	0.0437602							0.0252319	0.0191957	His	Arg	TRUE		2	0	0	2	0	0	0	0	0	0	0	0	0	0	0	0	0	0	0	0	0	0	0	0	0	0	0	0	0	0	0	0	0	0	0	0	0	0	0	0	0	0	0	0	0	0	0	0	0	0	0	0	0	0	0	0	0	0	0	0	0	0	0	0	0	0	41.34	FALSE	FALSE	FALSE	357	0.017
GUCY1B3p.Arg258Cys	GUCY1B3	0.0175041	0.0103972	0	0.0437602							0.0252319	0.0191957	Cys	Arg	TRUE		2	0	0	2	0	0	0	0	0	0	0	0	0	0	0	0	0	0	0	0	0	0	0	0	0	0	0	0	0	0	0	0	0	0	0	0	0	0	0	0	0	0	0	0	0	0	0	0	0	0	0	0	0	0	0	0	0	0	0	0	0	0	0	0	0	0	40.36	FALSE	FALSE	FALSE	357	0.017
GUCY1B3p.Arg552Ter	GUCY1B3	0.0175041	0.0103972	0	0.0437602							0.0252319	0.0191957	Ter	Arg	FALSE		2	0	0	2	0	0	0	0	0	0	0	0	0	0	0	0	0	0	0	0	0	0	0	0	0	0	0	0	0	0	0	0	0	0	0	0	0	0	0	0	0	0	0	0	0	0	0	0	0	0	0	0	0	0	0	0	0	0	0	0	0	0	0	0	0	0	40.05	FALSE	FALSE	FALSE	357	0.017
GUCY2Dp.Arg199Cys	GUCY2D	0.0175041	0.0103972	0	0.0437602							0.0252319	0.0191957	Cys	Arg	TRUE		2	0	0	2	0	0	0	0	0	0	0	0	0	0	0	0	0	0	0	0	0	0	0	0	0	0	0	0	0	0	0	0	0	0	0	0	0	0	0	0	0	0	0	0	0	0	0	0	0	0	0	0	0	0	0	0	0	0	0	0	0	0	0	0	0	0	41.02	FALSE	FALSE	FALSE	357	0.017
GUCY2Dp.Gly180Ser	GUCY2D	0.0175041	0.0103972	0	0.0437602							0.0252319	0.0191957	Ser	Gly	TRUE		2	0	0	2	0	0	0	0	0	0	0	0	0	0	0	0	0	0	0	0	0	0	0	0	0	0	0	0	0	0	0	0	0	0	0	0	0	0	0	0	0	0	0	0	0	0	0	0	0	0	0	0	0	0	0	0	0	0	0	0	0	0	0	0	0	0	41.1	FALSE	FALSE	FALSE	357	0.017
GUCY2Fp.Arg840Trp	GUCY2F	0.0175041	0.0103972	0	0.0437602							0.0252319	0.0191957	Trp	Arg	FALSE		2	0	0	2	0	0	0	0	0	0	0	0	0	0	0	0	0	0	0	0	0	0	0	0	0	0	0	0	0	0	0	0	0	0	0	0	0	0	0	0	0	0	0	0	0	0	0	0	0	0	0	0	0	0	0	0	0	0	0	0	0	0	0	0	0	0	40.53	FALSE	FALSE	FALSE	357	0.017
GUF1p.Arg267Gly	GUF1	0.0175041	0.0103972	0	0.0437602							0.0252319	0.0191957	Gly	Arg	FALSE		2	0	0	2	0	0	0	0	0	0	0	0	0	0	0	0	0	0	0	0	0	0	0	0	0	0	0	0	0	0	0	0	0	0	0	0	0	0	0	0	0	0	0	0	0	0	0	0	0	0	0	0	0	0	0	0	0	0	0	0	0	0	0	0	0	0	41.6	FALSE	FALSE	FALSE	357	0.017
GULP1p.Asp117Tyr	GULP1	0.0175041	0.0103972	0	0.0437602							0.0252319	0.0191957	Tyr	Asp	TRUE		2	0	0	2	0	0	0	0	0	0	0	0	0	0	0	0	0	0	0	0	0	0	0	0	0	0	0	0	0	0	0	0	0	0	0	0	0	0	0	0	0	0	0	0	0	0	0	0	0	0	0	0	0	0	0	0	0	0	0	0	0	0	0	0	0	0	40.83	FALSE	FALSE	FALSE	357	0.017
GYLTL1Bp.Arg628His	GYLTL1B	0.0175041	0.0103972	0	0.0437602							0.0252319	0.0191957	His	Arg	TRUE		2	0	0	2	0	0	0	0	0	0	0	0	0	0	0	0	0	0	0	0	0	0	0	0	0	0	0	0	0	0	0	0	0	0	0	0	0	0	0	0	0	0	0	0	0	0	0	0	0	0	0	0	0	0	0	0	0	0	0	0	0	0	0	0	0	0	40.48	FALSE	FALSE	FALSE	357	0.017
GYPAp.Arg116Gln	GYPA	0.0175041	0.0103972	0	0.0437602							0.0252319	0.0191957	Gln	Arg	FALSE		2	0	0	2	0	0	0	0	0	0	0	0	0	0	0	0	0	0	0	0	0	0	0	0	0	0	0	0	0	0	0	0	0	0	0	0	0	0	0	0	0	0	0	0	0	0	0	0	0	0	0	0	0	0	0	0	0	0	0	0	0	0	0	0	0	0	40.31	FALSE	FALSE	FALSE	357	0.017
GYS2p.Asp306Tyr	GYS2	0.0175041	0.0103972	0	0.0437602							0.0252319	0.0191957	Tyr	Asp	TRUE		2	0	0	2	0	0	0	0	0	0	0	0	0	0	0	0	0	0	0	0	0	0	0	0	0	0	0	0	0	0	0	0	0	0	0	0	0	0	0	0	0	0	0	0	0	0	0	0	0	0	0	0	0	0	0	0	0	0	0	0	0	0	0	0	0	0	40.61	FALSE	FALSE	FALSE	357	0.017
GYS2p.Thr445Met	GYS2	0.0175041	0.0103972	0	0.0437602							0.0252319	0.0191957	Met	Thr	FALSE		2	0	0	2	0	0	0	0	0	0	0	0	0	0	0	0	0	0	0	0	0	0	0	0	0	0	0	0	0	0	0	0	0	0	0	0	0	0	0	0	0	0	0	0	0	0	0	0	0	0	0	0	0	0	0	0	0	0	0	0	0	0	0	0	0	0	40.71	FALSE	FALSE	FALSE	357	0.017
GZF1p.Arg531Gln	GZF1	0.0175041	0.0103972	0	0.0437602							0.0252319	0.0191957	Gln	Arg	FALSE		2	0	0	2	0	0	0	0	0	0	0	0	0	0	0	0	0	0	0	0	0	0	0	0	0	0	0	0	0	0	0	0	0	0	0	0	0	0	0	0	0	0	0	0	0	0	0	0	0	0	0	0	0	0	0	0	0	0	0	0	0	0	0	0	0	0	40.97	FALSE	FALSE	FALSE	357	0.017
GZF1p.Arg591Gln	GZF1	0.0175041	0.0103972	0	0.0437602							0.0252319	0.0191957	Gln	Arg	FALSE		2	0	0	2	0	0	0	0	0	0	0	0	0	0	0	0	0	0	0	0	0	0	0	0	0	0	0	0	0	0	0	0	0	0	0	0	0	0	0	0	0	0	0	0	0	0	0	0	0	0	0	0	0	0	0	0	0	0	0	0	0	0	0	0	0	0	40.46	FALSE	FALSE	FALSE	357	0.017
GZMKp.Asp158Asn	GZMK	0.0175041	0.0103972	0	0.0437602							0.0252319	0.0191957	Asn	Asp	FALSE		2	0	0	2	0	0	0	0	0	0	0	0	0	0	0	0	0	0	0	0	0	0	0	0	0	0	0	0	0	0	0	0	0	0	0	0	0	0	0	0	0	0	0	0	0	0	0	0	0	0	0	0	0	0	0	0	0	0	0	0	0	0	0	0	0	0	40.41	FALSE	FALSE	FALSE	357	0.017
H2AFB1p.Gly79Arg	H2AFB1	0.0175041	0.0103972	0	0.0437602							0.0252319	0.0191957	Arg	Gly	TRUE		2	0	0	2	0	0	0	0	0	0	0	0	0	0	0	0	0	0	0	0	0	0	0	0	0	0	0	0	0	0	0	0	0	0	0	0	0	0	0	0	0	0	0	0	0	0	0	0	0	0	0	0	0	0	0	0	0	0	0	0	0	0	0	0	0	0	40.58	FALSE	FALSE	FALSE	357	0.017
H2AFY2p.Gly65Ser	H2AFY2	0.0175041	0.0103972	0	0.0437602							0.0252319	0.0191957	Ser	Gly	TRUE		2	0	0	2	0	0	0	0	0	0	0	0	0	0	0	0	0	0	0	0	0	0	0	0	0	0	0	0	0	0	0	0	0	0	0	0	0	0	0	0	0	0	0	0	0	0	0	0	0	0	0	0	0	0	0	0	0	0	0	0	0	0	0	0	0	0	40.26	FALSE	FALSE	FALSE	357	0.017
H2BFWTp.Arg130His	H2BFWT	0.0175041	0.0103972	0	0.0437602							0.0252319	0.0191957	His	Arg	TRUE		2	0	0	2	0	0	0	0	0	0	0	0	0	0	0	0	0	0	0	0	0	0	0	0	0	0	0	0	0	0	0	0	0	0	0	0	0	0	0	0	0	0	0	0	0	0	0	0	0	0	0	0	0	0	0	0	0	0	0	0	0	0	0	0	0	0	40.69	FALSE	FALSE	FALSE	357	0.017
H2BFWTp.Thr54Met	H2BFWT	0.0175041	0.0103972	0	0.0437602							0.0252319	0.0191957	Met	Thr	FALSE		2	0	0	2	0	0	0	0	0	0	0	0	0	0	0	0	0	0	0	0	0	0	0	0	0	0	0	0	0	0	0	0	0	0	0	0	0	0	0	0	0	0	0	0	0	0	0	0	0	0	0	0	0	0	0	0	0	0	0	0	0	0	0	0	0	0	40.66	FALSE	FALSE	FALSE	357	0.017
H3F3Cp.Ala47Val	H3F3C	0.0175041	0.0103972	0	0.0437602							0.0252319	0.0191957	Val	Ala	FALSE		2	0	0	2	0	0	0	0	0	0	0	0	0	0	0	0	0	0	0	0	0	0	0	0	0	0	0	0	0	0	0	0	0	0	0	0	0	0	0	0	0	0	0	0	0	0	0	0	0	0	0	0	0	0	0	0	0	0	0	0	0	0	0	0	0	0	41.22	FALSE	FALSE	FALSE	357	0.017
HABP4p.Arg178Ter	HABP4	0.0175041	0.0103972	0	0.0437602							0.0252319	0.0191957	Ter	Arg	FALSE		2	0	0	2	0	0	0	0	0	0	0	0	0	0	0	0	0	0	0	0	0	0	0	0	0	0	0	0	0	0	0	0	0	0	0	0	0	0	0	0	0	0	0	0	0	0	0	0	0	0	0	0	0	0	0	0	0	0	0	0	0	0	0	0	0	0	40.63	FALSE	FALSE	FALSE	357	0.017
HABP4p.Arg214Ter	HABP4	0.0175041	0.0103972	0	0.0437602							0.0252319	0.0191957	Ter	Arg	FALSE		2	0	0	2	0	0	0	0	0	0	0	0	0	0	0	0	0	0	0	0	0	0	0	0	0	0	0	0	0	0	0	0	0	0	0	0	0	0	0	0	0	0	0	0	0	0	0	0	0	0	0	0	0	0	0	0	0	0	0	0	0	0	0	0	0	0	40.45	FALSE	FALSE	FALSE	357	0.017
HABP4p.Arg379Gln	HABP4	0.0175041	0.0103972	0	0.0437602							0.0252319	0.0191957	Gln	Arg	FALSE		2	0	0	2	0	0	0	0	0	0	0	0	0	0	0	0	0	0	0	0	0	0	0	0	0	0	0	0	0	0	0	0	0	0	0	0	0	0	0	0	0	0	0	0	0	0	0	0	0	0	0	0	0	0	0	0	0	0	0	0	0	0	0	0	0	0	40.15	FALSE	FALSE	FALSE	357	0.017
HACE1p.Ala738Val	HACE1	0.0175041	0.0103972	0	0.0437602							0.0252319	0.0191957	Val	Ala	FALSE		2	0	0	2	0	0	0	0	0	0	0	0	0	0	0	0	0	0	0	0	0	0	0	0	0	0	0	0	0	0	0	0	0	0	0	0	0	0	0	0	0	0	0	0	0	0	0	0	0	0	0	0	0	0	0	0	0	0	0	0	0	0	0	0	0	0	40.46	FALSE	FALSE	FALSE	357	0.017
HADHAp.Arg27Cys	HADHA	0.0175041	0.0103972	0	0.0437602							0.0252319	0.0191957	Cys	Arg	TRUE		2	0	0	2	0	0	0	0	0	0	0	0	0	0	0	0	0	0	0	0	0	0	0	0	0	0	0	0	0	0	0	0	0	0	0	0	0	0	0	0	0	0	0	0	0	0	0	0	0	0	0	0	0	0	0	0	0	0	0	0	0	0	0	0	0	0	40.04	FALSE	FALSE	FALSE	357	0.017
HADHBp.Asp170Asn	HADHB	0.0175041	0.0103972	0	0.0437602							0.0252319	0.0191957	Asn	Asp	FALSE		2	0	0	2	0	0	0	0	0	0	0	0	0	0	0	0	0	0	0	0	0	0	0	0	0	0	0	0	0	0	0	0	0	0	0	0	0	0	0	0	0	0	0	0	0	0	0	0	0	0	0	0	0	0	0	0	0	0	0	0	0	0	0	0	0	0	40.18	FALSE	FALSE	FALSE	357	0.017
HAGHp.Arg210Trp	HAGH	0.0175041	0.0103972	0	0.0437602							0.0252319	0.0191957	Trp	Arg	FALSE		2	0	0	2	0	0	0	0	0	0	0	0	0	0	0	0	0	0	0	0	0	0	0	0	0	0	0	0	0	0	0	0	0	0	0	0	0	0	0	0	0	0	0	0	0	0	0	0	0	0	0	0	0	0	0	0	0	0	0	0	0	0	0	0	0	0	40.93	FALSE	FALSE	FALSE	357	0.017
HALp.Arg9Cys	HAL	0.0175041	0.0103972	0	0.0437602							0.0252319	0.0191957	Cys	Arg	TRUE		2	0	0	2	0	0	0	0	0	0	0	0	0	0	0	0	0	0	0	0	0	0	0	0	0	0	0	0	0	0	0	0	0	0	0	0	0	0	0	0	0	0	0	0	0	0	0	0	0	0	0	0	0	0	0	0	0	0	0	0	0	0	0	0	0	0	40.43	FALSE	FALSE	FALSE	357	0.017
HALp.Glu421Lys	HAL	0.0175041	0.0103972	0	0.0437602							0.0252319	0.0191957	Lys	Glu	TRUE		2	0	0	2	0	0	0	0	0	0	0	0	0	0	0	0	0	0	0	0	0	0	0	0	0	0	0	0	0	0	0	0	0	0	0	0	0	0	0	0	0	0	0	0	0	0	0	0	0	0	0	0	0	0	0	0	0	0	0	0	0	0	0	0	0	0	40.83	FALSE	FALSE	FALSE	357	0.017
HAND1p.Val124Met	HAND1	0.0175041	0.0103972	0	0.0437602							0.0252319	0.0191957	Met	Val	FALSE		2	0	0	2	0	0	0	0	0	0	0	0	0	0	0	0	0	0	0	0	0	0	0	0	0	0	0	0	0	0	0	0	0	0	0	0	0	0	0	0	0	0	0	0	0	0	0	0	0	0	0	0	0	0	0	0	0	0	0	0	0	0	0	0	0	0	39.89	FALSE	FALSE	FALSE	357	0.017
HAND2p.Ser36Asn	HAND2	0.0175041	0.0103972	0	0.0437602							0.0252319	0.0191957	Asn	Ser	FALSE		2	0	0	2	0	0	0	0	0	0	0	0	0	0	0	0	0	0	0	0	0	0	0	0	0	0	0	0	0	0	0	0	0	0	0	0	0	0	0	0	0	0	0	0	0	0	0	0	0	0	0	0	0	0	0	0	0	0	0	0	0	0	0	0	0	0	40.48	FALSE	FALSE	FALSE	357	0.017
HAO1p.Arg172Cys	HAO1	0.0175041	0.0103972	0	0.0437602							0.0252319	0.0191957	Cys	Arg	TRUE		2	0	0	2	0	0	0	0	0	0	0	0	0	0	0	0	0	0	0	0	0	0	0	0	0	0	0	0	0	0	0	0	0	0	0	0	0	0	0	0	0	0	0	0	0	0	0	0	0	0	0	0	0	0	0	0	0	0	0	0	0	0	0	0	0	0	40.27	FALSE	FALSE	FALSE	357	0.017
HAP1p.Glu590Lys	HAP1	0.0175041	0.0103972	0	0.0437602							0.0252319	0.0191957	Lys	Glu	TRUE		2	0	0	2	0	0	0	0	0	0	0	0	0	0	0	0	0	0	0	0	0	0	0	0	0	0	0	0	0	0	0	0	0	0	0	0	0	0	0	0	0	0	0	0	0	0	0	0	0	0	0	0	0	0	0	0	0	0	0	0	0	0	0	0	0	0	39.69	FALSE	FALSE	FALSE	357	0.017
HAPLN3p.Arg143His	HAPLN3	0.0175041	0.0103972	0	0.0437602							0.0252319	0.0191957	His	Arg	TRUE		2	0	0	2	0	0	0	0	0	0	0	0	0	0	0	0	0	0	0	0	0	0	0	0	0	0	0	0	0	0	0	0	0	0	0	0	0	0	0	0	0	0	0	0	0	0	0	0	0	0	0	0	0	0	0	0	0	0	0	0	0	0	0	0	0	0	40.1	FALSE	FALSE	FALSE	357	0.017
HAPLN3p.Thr292Met	HAPLN3	0.0175041	0.0103972	0	0.0437602							0.0252319	0.0191957	Met	Thr	FALSE		2	0	0	2	0	0	0	0	0	0	0	0	0	0	0	0	0	0	0	0	0	0	0	0	0	0	0	0	0	0	0	0	0	0	0	0	0	0	0	0	0	0	0	0	0	0	0	0	0	0	0	0	0	0	0	0	0	0	0	0	0	0	0	0	0	0	40.7	FALSE	FALSE	FALSE	357	0.017
HARBI1p.Arg168Gln	HARBI1	0.0175041	0.0103972	0	0.0437602							0.0252319	0.0191957	Gln	Arg	FALSE		2	0	0	2	0	0	0	0	0	0	0	0	0	0	0	0	0	0	0	0	0	0	0	0	0	0	0	0	0	0	0	0	0	0	0	0	0	0	0	0	0	0	0	0	0	0	0	0	0	0	0	0	0	0	0	0	0	0	0	0	0	0	0	0	0	0	40.32	FALSE	FALSE	FALSE	357	0.017
HAS1p.Arg340Trp	HAS1	0.0175041	0.0103972	0	0.0437602							0.0252319	0.0191957	Trp	Arg	FALSE		2	0	0	2	0	0	0	0	0	0	0	0	0	0	0	0	0	0	0	0	0	0	0	0	0	0	0	0	0	0	0	0	0	0	0	0	0	0	0	0	0	0	0	0	0	0	0	0	0	0	0	0	0	0	0	0	0	0	0	0	0	0	0	0	0	0	40.69	FALSE	FALSE	FALSE	357	0.017
HAS3p.Ala50Thr	HAS3	0.0175041	0.0103972	0	0.0437602							0.0252319	0.0191957	Thr	Ala	TRUE		2	0	0	2	0	0	0	0	0	0	0	0	0	0	0	0	0	0	0	0	0	0	0	0	0	0	0	0	0	0	0	0	0	0	0	0	0	0	0	0	0	0	0	0	0	0	0	0	0	0	0	0	0	0	0	0	0	0	0	0	0	0	0	0	0	0	41.41	FALSE	FALSE	FALSE	357	0.017
HAUS2p.Ser42Tyr	HAUS2	0.0175041	0.0103972	0	0.0437602							0.0252319	0.0191957	Tyr	Ser	TRUE		2	0	0	2	0	0	0	0	0	0	0	0	0	0	0	0	0	0	0	0	0	0	0	0	0	0	0	0	0	0	0	0	0	0	0	0	0	0	0	0	0	0	0	0	0	0	0	0	0	0	0	0	0	0	0	0	0	0	0	0	0	0	0	0	0	0	41.42	FALSE	FALSE	FALSE	357	0.017
HAVCR1p.Thr192Met	HAVCR1	0.0175041	0.0103972	0	0.0437602							0.0252319	0.0191957	Met	Thr	FALSE		2	0	0	2	0	0	0	0	0	0	0	0	0	0	0	0	0	0	0	0	0	0	0	0	0	0	0	0	0	0	0	0	0	0	0	0	0	0	0	0	0	0	0	0	0	0	0	0	0	0	0	0	0	0	0	0	0	0	0	0	0	0	0	0	0	0	40.98	FALSE	FALSE	FALSE	357	0.017
HAX1p.Ser66Gly	HAX1	0.0175041	0.0103972	0	0.0437602							0.0252319	0.0191957	Gly	Ser	FALSE		2	0	0	2	0	0	0	0	0	0	0	0	0	0	0	0	0	0	0	0	0	0	0	0	0	0	0	0	0	0	0	0	0	0	0	0	0	0	0	0	0	0	0	0	0	0	0	0	0	0	0	0	0	0	0	0	0	0	0	0	0	0	0	0	0	0	40.18	FALSE	FALSE	FALSE	357	0.017
HBEGFp.Arg110Gln	HBEGF	0.0175041	0.0103972	0	0.0437602							0.0252319	0.0191957	Gln	Arg	FALSE		2	0	0	2	0	0	0	0	0	0	0	0	0	0	0	0	0	0	0	0	0	0	0	0	0	0	0	0	0	0	0	0	0	0	0	0	0	0	0	0	0	0	0	0	0	0	0	0	0	0	0	0	0	0	0	0	0	0	0	0	0	0	0	0	0	0	41.39	FALSE	FALSE	FALSE	357	0.017
HBS1Lp.Arg615Ter	HBS1L	0.0175041	0.0103972	0	0.0437602							0.0252319	0.0191957	Ter	Arg	FALSE		2	0	0	2	0	0	0	0	0	0	0	0	0	0	0	0	0	0	0	0	0	0	0	0	0	0	0	0	0	0	0	0	0	0	0	0	0	0	0	0	0	0	0	0	0	0	0	0	0	0	0	0	0	0	0	0	0	0	0	0	0	0	0	0	0	0	40.55	FALSE	FALSE	FALSE	357	0.017
HBS1Lp.Thr624Met	HBS1L	0.0175041	0.0103972	0	0.0437602							0.0252319	0.0191957	Met	Thr	FALSE		2	0	0	2	0	0	0	0	0	0	0	0	0	0	0	0	0	0	0	0	0	0	0	0	0	0	0	0	0	0	0	0	0	0	0	0	0	0	0	0	0	0	0	0	0	0	0	0	0	0	0	0	0	0	0	0	0	0	0	0	0	0	0	0	0	0	40.86	FALSE	FALSE	FALSE	357	0.017
HCAR2p.Thr327Met	HCAR2	0.0175041	0.0103972	0	0.0437602							0.0252319	0.0191957	Met	Thr	FALSE		2	0	0	2	0	0	0	0	0	0	0	0	0	0	0	0	0	0	0	0	0	0	0	0	0	0	0	0	0	0	0	0	0	0	0	0	0	0	0	0	0	0	0	0	0	0	0	0	0	0	0	0	0	0	0	0	0	0	0	0	0	0	0	0	0	0	41.02	FALSE	FALSE	FALSE	357	0.017
HCAR3p.Arg128Trp	HCAR3	0.0175041	0.0103972	0	0.0437602							0.0252319	0.0191957	Trp	Arg	FALSE		2	0	0	2	0	0	0	0	0	0	0	0	0	0	0	0	0	0	0	0	0	0	0	0	0	0	0	0	0	0	0	0	0	0	0	0	0	0	0	0	0	0	0	0	0	0	0	0	0	0	0	0	0	0	0	0	0	0	0	0	0	0	0	0	0	0	41.08	FALSE	FALSE	FALSE	357	0.017
HCCSp.Ala174Val	HCCS	0.0175041	0.0103972	0	0.0437602							0.0252319	0.0191957	Val	Ala	FALSE		2	0	0	2	0	0	0	0	0	0	0	0	0	0	0	0	0	0	0	0	0	0	0	0	0	0	0	0	0	0	0	0	0	0	0	0	0	0	0	0	0	0	0	0	0	0	0	0	0	0	0	0	0	0	0	0	0	0	0	0	0	0	0	0	0	0	39.72	FALSE	FALSE	FALSE	357	0.017
HCFC1p.Pro1078Leu	HCFC1	0.0175041	0.0103972	0	0.0437602							0.0252319	0.0191957	Leu	Pro	FALSE		2	0	0	2	0	0	0	0	0	0	0	0	0	0	0	0	0	0	0	0	0	0	0	0	0	0	0	0	0	0	0	0	0	0	0	0	0	0	0	0	0	0	0	0	0	0	0	0	0	0	0	0	0	0	0	0	0	0	0	0	0	0	0	0	0	0	40.94	FALSE	FALSE	FALSE	357	0.017
HCN2p.Arg623Trp	HCN2	0.0175041	0.0103972	0	0.0437602							0.0252319	0.0191957	Trp	Arg	FALSE		2	0	0	2	0	0	0	0	0	0	0	0	0	0	0	0	0	0	0	0	0	0	0	0	0	0	0	0	0	0	0	0	0	0	0	0	0	0	0	0	0	0	0	0	0	0	0	0	0	0	0	0	0	0	0	0	0	0	0	0	0	0	0	0	0	0	40.07	FALSE	FALSE	FALSE	357	0.017
HCN4p.Ala756Thr	HCN4	0.0175041	0.0103972	0	0.0437602							0.0252319	0.0191957	Thr	Ala	TRUE		2	0	0	2	0	0	0	0	0	0	0	0	0	0	0	0	0	0	0	0	0	0	0	0	0	0	0	0	0	0	0	0	0	0	0	0	0	0	0	0	0	0	0	0	0	0	0	0	0	0	0	0	0	0	0	0	0	0	0	0	0	0	0	0	0	0	39.9	FALSE	FALSE	FALSE	357	0.017
HCRTR1p.Gly167Cys	HCRTR1	0.0175041	0.0103972	0	0.0437602							0.0252319	0.0191957	Cys	Gly	TRUE		2	0	0	2	0	0	0	0	0	0	0	0	0	0	0	0	0	0	0	0	0	0	0	0	0	0	0	0	0	0	0	0	0	0	0	0	0	0	0	0	0	0	0	0	0	0	0	0	0	0	0	0	0	0	0	0	0	0	0	0	0	0	0	0	0	0	41.07	FALSE	FALSE	FALSE	357	0.017
HDAC1p.Asp395Asn	HDAC1	0.0175041	0.0103972	0	0.0437602							0.0252319	0.0191957	Asn	Asp	FALSE		2	0	0	2	0	0	0	0	0	0	0	0	0	0	0	0	0	0	0	0	0	0	0	0	0	0	0	0	0	0	0	0	0	0	0	0	0	0	0	0	0	0	0	0	0	0	0	0	0	0	0	0	0	0	0	0	0	0	0	0	0	0	0	0	0	0	41.02	FALSE	FALSE	FALSE	357	0.017
HDAC2p.Arg127Ter	HDAC2	0.0175041	0.0103972	0	0.0437602							0.0252319	0.0191957	Ter	Arg	FALSE		2	0	0	2	0	0	0	0	0	0	0	0	0	0	0	0	0	0	0	0	0	0	0	0	0	0	0	0	0	0	0	0	0	0	0	0	0	0	0	0	0	0	0	0	0	0	0	0	0	0	0	0	0	0	0	0	0	0	0	0	0	0	0	0	0	0	40.28	FALSE	FALSE	FALSE	357	0.017
HDAC4p.Arg574Gln	HDAC4	0.0175041	0.0103972	0	0.0437602							0.0252319	0.0191957	Gln	Arg	FALSE		2	0	0	2	0	0	0	0	0	0	0	0	0	0	0	0	0	0	0	0	0	0	0	0	0	0	0	0	0	0	0	0	0	0	0	0	0	0	0	0	0	0	0	0	0	0	0	0	0	0	0	0	0	0	0	0	0	0	0	0	0	0	0	0	0	0	41.07	FALSE	FALSE	FALSE	357	0.017
HDAC5p.Ala1044Thr	HDAC5	0.0175041	0.0103972	0	0.0437602							0.0252319	0.0191957	Thr	Ala	TRUE		2	0	0	2	0	0	0	0	0	0	0	0	0	0	0	0	0	0	0	0	0	0	0	0	0	0	0	0	0	0	0	0	0	0	0	0	0	0	0	0	0	0	0	0	0	0	0	0	0	0	0	0	0	0	0	0	0	0	0	0	0	0	0	0	0	0	40.49	FALSE	FALSE	FALSE	357	0.017
HDAC7p.Arg63His	HDAC7	0.0175041	0.0103972	0	0.0437602							0.0252319	0.0191957	His	Arg	TRUE		2	0	0	2	0	0	0	0	0	0	0	0	0	0	0	0	0	0	0	0	0	0	0	0	0	0	0	0	0	0	0	0	0	0	0	0	0	0	0	0	0	0	0	0	0	0	0	0	0	0	0	0	0	0	0	0	0	0	0	0	0	0	0	0	0	0	40.41	FALSE	FALSE	FALSE	357	0.017
HDAC9p.Arg442His	HDAC9	0.0175041	0.0103972	0	0.0437602							0.0252319	0.0191957	His	Arg	TRUE		2	0	0	2	0	0	0	0	0	0	0	0	0	0	0	0	0	0	0	0	0	0	0	0	0	0	0	0	0	0	0	0	0	0	0	0	0	0	0	0	0	0	0	0	0	0	0	0	0	0	0	0	0	0	0	0	0	0	0	0	0	0	0	0	0	0	40.17	FALSE	FALSE	FALSE	357	0.017
HDAC9p.Glu73Asp	HDAC9	0.0175041	0.0103972	0	0.0437602							0.0252319	0.0191957	Asp	Glu	FALSE		2	0	0	2	0	0	0	0	0	0	0	0	0	0	0	0	0	0	0	0	0	0	0	0	0	0	0	0	0	0	0	0	0	0	0	0	0	0	0	0	0	0	0	0	0	0	0	0	0	0	0	0	0	0	0	0	0	0	0	0	0	0	0	0	0	0	40.38	FALSE	FALSE	FALSE	357	0.017
HDGFL1p.Ala176Val	HDGFL1	0.0175041	0.0103972	0	0.0437602							0.0252319	0.0191957	Val	Ala	FALSE		2	0	0	2	0	0	0	0	0	0	0	0	0	0	0	0	0	0	0	0	0	0	0	0	0	0	0	0	0	0	0	0	0	0	0	0	0	0	0	0	0	0	0	0	0	0	0	0	0	0	0	0	0	0	0	0	0	0	0	0	0	0	0	0	0	0	41.17	FALSE	FALSE	FALSE	357	0.017
HDGFp.Asp134Asn	HDGF	0.0175041	0.0103972	0	0.0437602							0.0252319	0.0191957	Asn	Asp	FALSE		2	0	0	2	0	0	0	0	0	0	0	0	0	0	0	0	0	0	0	0	0	0	0	0	0	0	0	0	0	0	0	0	0	0	0	0	0	0	0	0	0	0	0	0	0	0	0	0	0	0	0	0	0	0	0	0	0	0	0	0	0	0	0	0	0	0	40.83	FALSE	FALSE	FALSE	357	0.017
HDGFp.Gly123Ser	HDGF	0.0175041	0.0103972	0	0.0437602							0.0252319	0.0191957	Ser	Gly	TRUE		2	0	0	2	0	0	0	0	0	0	0	0	0	0	0	0	0	0	0	0	0	0	0	0	0	0	0	0	0	0	0	0	0	0	0	0	0	0	0	0	0	0	0	0	0	0	0	0	0	0	0	0	0	0	0	0	0	0	0	0	0	0	0	0	0	0	40.58	FALSE	FALSE	FALSE	357	0.017
HDHD3p.Arg140Trp	HDHD3	0.0175041	0.0103972	0	0.0437602							0.0252319	0.0191957	Trp	Arg	FALSE		2	0	0	2	0	0	0	0	0	0	0	0	0	0	0	0	0	0	0	0	0	0	0	0	0	0	0	0	0	0	0	0	0	0	0	0	0	0	0	0	0	0	0	0	0	0	0	0	0	0	0	0	0	0	0	0	0	0	0	0	0	0	0	0	0	0	40.5	FALSE	FALSE	FALSE	357	0.017
HDLBPp.Glu1107Lys	HDLBP	0.0175041	0.0103972	0	0.0437602							0.0252319	0.0191957	Lys	Glu	TRUE		2	0	0	2	0	0	0	0	0	0	0	0	0	0	0	0	0	0	0	0	0	0	0	0	0	0	0	0	0	0	0	0	0	0	0	0	0	0	0	0	0	0	0	0	0	0	0	0	0	0	0	0	0	0	0	0	0	0	0	0	0	0	0	0	0	0	40.13	FALSE	FALSE	FALSE	357	0.017
HDLBPp.Glu564Gly	HDLBP	0.0175041	0.0103972	0	0.0437602							0.0252319	0.0191957	Gly	Glu	FALSE		2	0	0	2	0	0	0	0	0	0	0	0	0	0	0	0	0	0	0	0	0	0	0	0	0	0	0	0	0	0	0	0	0	0	0	0	0	0	0	0	0	0	0	0	0	0	0	0	0	0	0	0	0	0	0	0	0	0	0	0	0	0	0	0	0	0	40.78	FALSE	FALSE	FALSE	357	0.017
HDLBPp.Glu637Lys	HDLBP	0.0175041	0.0103972	0	0.0437602							0.0252319	0.0191957	Lys	Glu	TRUE		2	0	0	2	0	0	0	0	0	0	0	0	0	0	0	0	0	0	0	0	0	0	0	0	0	0	0	0	0	0	0	0	0	0	0	0	0	0	0	0	0	0	0	0	0	0	0	0	0	0	0	0	0	0	0	0	0	0	0	0	0	0	0	0	0	0	40.95	FALSE	FALSE	FALSE	357	0.017
HEATR2p.Ala380Thr	HEATR2	0.0175041	0.0103972	0	0.0437602							0.0252319	0.0191957	Thr	Ala	TRUE		2	0	0	2	0	0	0	0	0	0	0	0	0	0	0	0	0	0	0	0	0	0	0	0	0	0	0	0	0	0	0	0	0	0	0	0	0	0	0	0	0	0	0	0	0	0	0	0	0	0	0	0	0	0	0	0	0	0	0	0	0	0	0	0	0	0	41.22	FALSE	FALSE	FALSE	357	0.017
HEATR2p.Asp367Asn	HEATR2	0.0175041	0.0103972	0	0.0437602							0.0252319	0.0191957	Asn	Asp	FALSE		2	0	0	2	0	0	0	0	0	0	0	0	0	0	0	0	0	0	0	0	0	0	0	0	0	0	0	0	0	0	0	0	0	0	0	0	0	0	0	0	0	0	0	0	0	0	0	0	0	0	0	0	0	0	0	0	0	0	0	0	0	0	0	0	0	0	41.4	FALSE	FALSE	FALSE	357	0.017
HEATR2p.Ser442Leu	HEATR2	0.0175041	0.0103972	0	0.0437602							0.0252319	0.0191957	Leu	Ser	FALSE		2	0	0	2	0	0	0	0	0	0	0	0	0	0	0	0	0	0	0	0	0	0	0	0	0	0	0	0	0	0	0	0	0	0	0	0	0	0	0	0	0	0	0	0	0	0	0	0	0	0	0	0	0	0	0	0	0	0	0	0	0	0	0	0	0	0	40.49	FALSE	FALSE	FALSE	357	0.017
HEATR5Ap.Arg352Cys	HEATR5A	0.0175041	0.0103972	0	0.0437602							0.0252319	0.0191957	Cys	Arg	TRUE		2	0	0	2	0	0	0	0	0	0	0	0	0	0	0	0	0	0	0	0	0	0	0	0	0	0	0	0	0	0	0	0	0	0	0	0	0	0	0	0	0	0	0	0	0	0	0	0	0	0	0	0	0	0	0	0	0	0	0	0	0	0	0	0	0	0	40.53	FALSE	FALSE	FALSE	357	0.017
HEATR5Bp.Arg1725Trp	HEATR5B	0.0175041	0.0103972	0	0.0437602							0.0252319	0.0191957	Trp	Arg	FALSE		2	0	0	2	0	0	0	0	0	0	0	0	0	0	0	0	0	0	0	0	0	0	0	0	0	0	0	0	0	0	0	0	0	0	0	0	0	0	0	0	0	0	0	0	0	0	0	0	0	0	0	0	0	0	0	0	0	0	0	0	0	0	0	0	0	0	41.08	FALSE	FALSE	FALSE	357	0.017
HEATR5Bp.Arg582Ter	HEATR5B	0.0175041	0.0103972	0	0.0437602							0.0252319	0.0191957	Ter	Arg	FALSE		2	0	0	2	0	0	0	0	0	0	0	0	0	0	0	0	0	0	0	0	0	0	0	0	0	0	0	0	0	0	0	0	0	0	0	0	0	0	0	0	0	0	0	0	0	0	0	0	0	0	0	0	0	0	0	0	0	0	0	0	0	0	0	0	0	0	40.11	FALSE	FALSE	FALSE	357	0.017
HEATR5Bp.Ser601Tyr	HEATR5B	0.0175041	0.0103972	0	0.0437602							0.0252319	0.0191957	Tyr	Ser	TRUE		2	0	0	2	0	0	0	0	0	0	0	0	0	0	0	0	0	0	0	0	0	0	0	0	0	0	0	0	0	0	0	0	0	0	0	0	0	0	0	0	0	0	0	0	0	0	0	0	0	0	0	0	0	0	0	0	0	0	0	0	0	0	0	0	0	0	41.17	FALSE	FALSE	FALSE	357	0.017
HECAp.Arg152Cys	HECA	0.0175041	0.0103972	0	0.0437602							0.0252319	0.0191957	Cys	Arg	TRUE		2	0	0	2	0	0	0	0	0	0	0	0	0	0	0	0	0	0	0	0	0	0	0	0	0	0	0	0	0	0	0	0	0	0	0	0	0	0	0	0	0	0	0	0	0	0	0	0	0	0	0	0	0	0	0	0	0	0	0	0	0	0	0	0	0	0	39.95	FALSE	FALSE	FALSE	357	0.017
HECTD1p.Arg1267His	HECTD1	0.0175041	0.0103972	0	0.0437602							0.0252319	0.0191957	His	Arg	TRUE		2	0	0	2	0	0	0	0	0	0	0	0	0	0	0	0	0	0	0	0	0	0	0	0	0	0	0	0	0	0	0	0	0	0	0	0	0	0	0	0	0	0	0	0	0	0	0	0	0	0	0	0	0	0	0	0	0	0	0	0	0	0	0	0	0	0	40.71	FALSE	FALSE	FALSE	357	0.017
HECTD4p.Ala2065Val	HECTD4	0.0175041	0.0103972	0	0.0437602							0.0252319	0.0191957	Val	Ala	FALSE		2	0	0	2	0	0	0	0	0	0	0	0	0	0	0	0	0	0	0	0	0	0	0	0	0	0	0	0	0	0	0	0	0	0	0	0	0	0	0	0	0	0	0	0	0	0	0	0	0	0	0	0	0	0	0	0	0	0	0	0	0	0	0	0	0	0	40.45	FALSE	FALSE	FALSE	357	0.017
HECW1p.Arg1461Cys	HECW1	0.0175041	0.0103972	0	0.0437602							0.0252319	0.0191957	Cys	Arg	TRUE		2	0	0	2	0	0	0	0	0	0	0	0	0	0	0	0	0	0	0	0	0	0	0	0	0	0	0	0	0	0	0	0	0	0	0	0	0	0	0	0	0	0	0	0	0	0	0	0	0	0	0	0	0	0	0	0	0	0	0	0	0	0	0	0	0	0	40.47	FALSE	FALSE	FALSE	357	0.017
HECW1p.Arg34Trp	HECW1	0.0175041	0.0103972	0	0.0437602							0.0252319	0.0191957	Trp	Arg	FALSE		2	0	0	2	0	0	0	0	0	0	0	0	0	0	0	0	0	0	0	0	0	0	0	0	0	0	0	0	0	0	0	0	0	0	0	0	0	0	0	0	0	0	0	0	0	0	0	0	0	0	0	0	0	0	0	0	0	0	0	0	0	0	0	0	0	0	40.16	FALSE	FALSE	FALSE	357	0.017
HECW1p.Arg995His	HECW1	0.0175041	0.0103972	0	0.0437602							0.0252319	0.0191957	His	Arg	TRUE		2	0	0	2	0	0	0	0	0	0	0	0	0	0	0	0	0	0	0	0	0	0	0	0	0	0	0	0	0	0	0	0	0	0	0	0	0	0	0	0	0	0	0	0	0	0	0	0	0	0	0	0	0	0	0	0	0	0	0	0	0	0	0	0	0	0	40.1	FALSE	FALSE	FALSE	357	0.017
HECW1p.Ser686Leu	HECW1	0.0175041	0.0103972	0	0.0437602							0.0252319	0.0191957	Leu	Ser	FALSE		2	0	0	2	0	0	0	0	0	0	0	0	0	0	0	0	0	0	0	0	0	0	0	0	0	0	0	0	0	0	0	0	0	0	0	0	0	0	0	0	0	0	0	0	0	0	0	0	0	0	0	0	0	0	0	0	0	0	0	0	0	0	0	0	0	0	39.76	FALSE	FALSE	FALSE	357	0.017
HECW2p.Arg1017Trp	HECW2	0.0175041	0.0103972	0	0.0437602							0.0252319	0.0191957	Trp	Arg	FALSE		2	0	0	2	0	0	0	0	0	0	0	0	0	0	0	0	0	0	0	0	0	0	0	0	0	0	0	0	0	0	0	0	0	0	0	0	0	0	0	0	0	0	0	0	0	0	0	0	0	0	0	0	0	0	0	0	0	0	0	0	0	0	0	0	0	0	41.28	FALSE	FALSE	FALSE	357	0.017
HECW2p.Arg1128Cys	HECW2	0.0175041	0.0103972	0	0.0437602							0.0252319	0.0191957	Cys	Arg	TRUE		2	0	0	2	0	0	0	0	0	0	0	0	0	0	0	0	0	0	0	0	0	0	0	0	0	0	0	0	0	0	0	0	0	0	0	0	0	0	0	0	0	0	0	0	0	0	0	0	0	0	0	0	0	0	0	0	0	0	0	0	0	0	0	0	0	0	40.64	FALSE	FALSE	FALSE	357	0.017
HECW2p.Ser724Leu	HECW2	0.0175041	0.0103972	0	0.0437602							0.0252319	0.0191957	Leu	Ser	FALSE		2	0	0	2	0	0	0	0	0	0	0	0	0	0	0	0	0	0	0	0	0	0	0	0	0	0	0	0	0	0	0	0	0	0	0	0	0	0	0	0	0	0	0	0	0	0	0	0	0	0	0	0	0	0	0	0	0	0	0	0	0	0	0	0	0	0	40.11	FALSE	FALSE	FALSE	357	0.017
HELZ2p.Ala1023Val	HELZ2	0.0175041	0.0103972	0	0.0437602							0.0252319	0.0191957	Val	Ala	FALSE		2	0	0	2	0	0	0	0	0	0	0	0	0	0	0	0	0	0	0	0	0	0	0	0	0	0	0	0	0	0	0	0	0	0	0	0	0	0	0	0	0	0	0	0	0	0	0	0	0	0	0	0	0	0	0	0	0	0	0	0	0	0	0	0	0	0	41.53	FALSE	FALSE	FALSE	357	0.017
HELZ2p.Arg1119Trp	HELZ2	0.0175041	0.0103972	0	0.0437602							0.0252319	0.0191957	Trp	Arg	FALSE		2	0	0	2	0	0	0	0	0	0	0	0	0	0	0	0	0	0	0	0	0	0	0	0	0	0	0	0	0	0	0	0	0	0	0	0	0	0	0	0	0	0	0	0	0	0	0	0	0	0	0	0	0	0	0	0	0	0	0	0	0	0	0	0	0	0	40.32	FALSE	FALSE	FALSE	357	0.017
HELZ2p.Arg1186Trp	HELZ2	0.0175041	0.0103972	0	0.0437602							0.0252319	0.0191957	Trp	Arg	FALSE		2	0	0	2	0	0	0	0	0	0	0	0	0	0	0	0	0	0	0	0	0	0	0	0	0	0	0	0	0	0	0	0	0	0	0	0	0	0	0	0	0	0	0	0	0	0	0	0	0	0	0	0	0	0	0	0	0	0	0	0	0	0	0	0	0	0	41.45	FALSE	FALSE	FALSE	357	0.017
HELZ2p.Arg2102His	HELZ2	0.0175041	0.0103972	0	0.0437602							0.0252319	0.0191957	His	Arg	TRUE		2	0	0	2	0	0	0	0	0	0	0	0	0	0	0	0	0	0	0	0	0	0	0	0	0	0	0	0	0	0	0	0	0	0	0	0	0	0	0	0	0	0	0	0	0	0	0	0	0	0	0	0	0	0	0	0	0	0	0	0	0	0	0	0	0	0	41	FALSE	FALSE	FALSE	357	0.017
HELZ2p.Arg275His	HELZ2	0.0175041	0.0103972	0	0.0437602							0.0252319	0.0191957	His	Arg	TRUE		2	0	0	2	0	0	0	0	0	0	0	0	0	0	0	0	0	0	0	0	0	0	0	0	0	0	0	0	0	0	0	0	0	0	0	0	0	0	0	0	0	0	0	0	0	0	0	0	0	0	0	0	0	0	0	0	0	0	0	0	0	0	0	0	0	0	40.04	FALSE	FALSE	FALSE	357	0.017
HELZp.Arg1321Cys	HELZ	0.0175041	0.0103972	0	0.0437602							0.0252319	0.0191957	Cys	Arg	TRUE		2	0	0	2	0	0	0	0	0	0	0	0	0	0	0	0	0	0	0	0	0	0	0	0	0	0	0	0	0	0	0	0	0	0	0	0	0	0	0	0	0	0	0	0	0	0	0	0	0	0	0	0	0	0	0	0	0	0	0	0	0	0	0	0	0	0	40.38	FALSE	FALSE	FALSE	357	0.017
HEPHL1p.Gly812Asp	HEPHL1	0.0175041	0.0103972	0	0.0437602							0.0252319	0.0191957	Asp	Gly	FALSE		2	0	0	2	0	0	0	0	0	0	0	0	0	0	0	0	0	0	0	0	0	0	0	0	0	0	0	0	0	0	0	0	0	0	0	0	0	0	0	0	0	0	0	0	0	0	0	0	0	0	0	0	0	0	0	0	0	0	0	0	0	0	0	0	0	0	39.69	FALSE	FALSE	FALSE	357	0.017
HEPHL1p.Val323Ile	HEPHL1	0.0175041	0.0103972	0	0.0437602							0.0252319	0.0191957	Ile	Val	FALSE		2	0	0	2	0	0	0	0	0	0	0	0	0	0	0	0	0	0	0	0	0	0	0	0	0	0	0	0	0	0	0	0	0	0	0	0	0	0	0	0	0	0	0	0	0	0	0	0	0	0	0	0	0	0	0	0	0	0	0	0	0	0	0	0	0	0	41.17	FALSE	FALSE	FALSE	357	0.017
HERC1p.Ala4388Val	HERC1	0.0175041	0.0103972	0	0.0437602							0.0252319	0.0191957	Val	Ala	FALSE		2	0	0	2	0	0	0	0	0	0	0	0	0	0	0	0	0	0	0	0	0	0	0	0	0	0	0	0	0	0	0	0	0	0	0	0	0	0	0	0	0	0	0	0	0	0	0	0	0	0	0	0	0	0	0	0	0	0	0	0	0	0	0	0	0	0	41.09	FALSE	FALSE	FALSE	357	0.017
HERC1p.Arg106Ter	HERC1	0.0175041	0.0103972	0	0.0437602							0.0252319	0.0191957	Ter	Arg	FALSE		2	0	0	2	0	0	0	0	0	0	0	0	0	0	0	0	0	0	0	0	0	0	0	0	0	0	0	0	0	0	0	0	0	0	0	0	0	0	0	0	0	0	0	0	0	0	0	0	0	0	0	0	0	0	0	0	0	0	0	0	0	0	0	0	0	0	40.12	FALSE	FALSE	FALSE	357	0.017
HERC1p.Glu1901Lys	HERC1	0.0175041	0.0103972	0	0.0437602							0.0252319	0.0191957	Lys	Glu	TRUE		2	0	0	2	0	0	0	0	0	0	0	0	0	0	0	0	0	0	0	0	0	0	0	0	0	0	0	0	0	0	0	0	0	0	0	0	0	0	0	0	0	0	0	0	0	0	0	0	0	0	0	0	0	0	0	0	0	0	0	0	0	0	0	0	0	0	40.33	FALSE	FALSE	FALSE	357	0.017
HERC1p.Val2989Ile	HERC1	0.0175041	0.0103972	0	0.0437602							0.0252319	0.0191957	Ile	Val	FALSE		2	0	0	2	0	0	0	0	0	0	0	0	0	0	0	0	0	0	0	0	0	0	0	0	0	0	0	0	0	0	0	0	0	0	0	0	0	0	0	0	0	0	0	0	0	0	0	0	0	0	0	0	0	0	0	0	0	0	0	0	0	0	0	0	0	0	40.67	FALSE	FALSE	FALSE	357	0.017
HERC2p.Ala4634Val	HERC2	0.0175041	0.0103972	0	0.0437602							0.0252319	0.0191957	Val	Ala	FALSE		2	0	0	2	0	0	0	0	0	0	0	0	0	0	0	0	0	0	0	0	0	0	0	0	0	0	0	0	0	0	0	0	0	0	0	0	0	0	0	0	0	0	0	0	0	0	0	0	0	0	0	0	0	0	0	0	0	0	0	0	0	0	0	0	0	0	40.13	FALSE	FALSE	FALSE	357	0.017
HERC2p.Arg1056Cys	HERC2	0.0175041	0.0103972	0	0.0437602							0.0252319	0.0191957	Cys	Arg	TRUE		2	0	0	2	0	0	0	0	0	0	0	0	0	0	0	0	0	0	0	0	0	0	0	0	0	0	0	0	0	0	0	0	0	0	0	0	0	0	0	0	0	0	0	0	0	0	0	0	0	0	0	0	0	0	0	0	0	0	0	0	0	0	0	0	0	0	40.23	FALSE	FALSE	FALSE	357	0.017
HERC4p.Arg893Trp	HERC4	0.0175041	0.0103972	0	0.0437602							0.0252319	0.0191957	Trp	Arg	FALSE		2	0	0	2	0	0	0	0	0	0	0	0	0	0	0	0	0	0	0	0	0	0	0	0	0	0	0	0	0	0	0	0	0	0	0	0	0	0	0	0	0	0	0	0	0	0	0	0	0	0	0	0	0	0	0	0	0	0	0	0	0	0	0	0	0	0	40.74	FALSE	FALSE	FALSE	357	0.017
HERC4p.Leu988Met	HERC4	0.0175041	0.0103972	0	0.0437602							0.0252319	0.0191957	Met	Leu	FALSE		2	0	0	2	0	0	0	0	0	0	0	0	0	0	0	0	0	0	0	0	0	0	0	0	0	0	0	0	0	0	0	0	0	0	0	0	0	0	0	0	0	0	0	0	0	0	0	0	0	0	0	0	0	0	0	0	0	0	0	0	0	0	0	0	0	0	40.05	FALSE	FALSE	FALSE	357	0.017
HERC6p.Arg953Cys	HERC6	0.0175041	0.0103972	0	0.0437602							0.0252319	0.0191957	Cys	Arg	TRUE		2	0	0	2	0	0	0	0	0	0	0	0	0	0	0	0	0	0	0	0	0	0	0	0	0	0	0	0	0	0	0	0	0	0	0	0	0	0	0	0	0	0	0	0	0	0	0	0	0	0	0	0	0	0	0	0	0	0	0	0	0	0	0	0	0	0	40.21	FALSE	FALSE	FALSE	357	0.017
HGDp.Arg58Ile	HGD	0.0175041	0.0103972	0	0.0437602							0.0252319	0.0191957	Ile	Arg	FALSE		2	0	0	2	0	0	0	0	0	0	0	0	0	0	0	0	0	0	0	0	0	0	0	0	0	0	0	0	0	0	0	0	0	0	0	0	0	0	0	0	0	0	0	0	0	0	0	0	0	0	0	0	0	0	0	0	0	0	0	0	0	0	0	0	0	0	40.08	FALSE	FALSE	FALSE	357	0.017
HGFACp.Ala51Val	HGFAC	0.0175041	0.0103972	0	0.0437602							0.0252319	0.0191957	Val	Ala	FALSE		2	0	0	2	0	0	0	0	0	0	0	0	0	0	0	0	0	0	0	0	0	0	0	0	0	0	0	0	0	0	0	0	0	0	0	0	0	0	0	0	0	0	0	0	0	0	0	0	0	0	0	0	0	0	0	0	0	0	0	0	0	0	0	0	0	0	40.53	FALSE	FALSE	FALSE	357	0.017
HGFACp.Arg469Cys	HGFAC	0.0175041	0.0103972	0	0.0437602							0.0252319	0.0191957	Cys	Arg	TRUE		2	0	0	2	0	0	0	0	0	0	0	0	0	0	0	0	0	0	0	0	0	0	0	0	0	0	0	0	0	0	0	0	0	0	0	0	0	0	0	0	0	0	0	0	0	0	0	0	0	0	0	0	0	0	0	0	0	0	0	0	0	0	0	0	0	0	40.27	FALSE	FALSE	FALSE	357	0.017
HHATLp.Ala368Val	HHATL	0.0175041	0.0103972	0	0.0437602							0.0252319	0.0191957	Val	Ala	FALSE		2	0	0	2	0	0	0	0	0	0	0	0	0	0	0	0	0	0	0	0	0	0	0	0	0	0	0	0	0	0	0	0	0	0	0	0	0	0	0	0	0	0	0	0	0	0	0	0	0	0	0	0	0	0	0	0	0	0	0	0	0	0	0	0	0	0	39.83	FALSE	FALSE	FALSE	357	0.017
HHATLp.Asp262Asn	HHATL	0.0175041	0.0103972	0	0.0437602							0.0252319	0.0191957	Asn	Asp	FALSE		2	0	0	2	0	0	0	0	0	0	0	0	0	0	0	0	0	0	0	0	0	0	0	0	0	0	0	0	0	0	0	0	0	0	0	0	0	0	0	0	0	0	0	0	0	0	0	0	0	0	0	0	0	0	0	0	0	0	0	0	0	0	0	0	0	0	39.86	FALSE	FALSE	FALSE	357	0.017
HHEXp.Gly140Ser	HHEX	0.0175041	0.0103972	0	0.0437602							0.0252319	0.0191957	Ser	Gly	TRUE		2	0	0	2	0	0	0	0	0	0	0	0	0	0	0	0	0	0	0	0	0	0	0	0	0	0	0	0	0	0	0	0	0	0	0	0	0	0	0	0	0	0	0	0	0	0	0	0	0	0	0	0	0	0	0	0	0	0	0	0	0	0	0	0	0	0	40.69	FALSE	FALSE	FALSE	357	0.017
HHIPp.Arg241His	HHIP	0.0175041	0.0103972	0	0.0437602							0.0252319	0.0191957	His	Arg	TRUE		2	0	0	2	0	0	0	0	0	0	0	0	0	0	0	0	0	0	0	0	0	0	0	0	0	0	0	0	0	0	0	0	0	0	0	0	0	0	0	0	0	0	0	0	0	0	0	0	0	0	0	0	0	0	0	0	0	0	0	0	0	0	0	0	0	0	39.96	FALSE	FALSE	FALSE	357	0.017
HIC1p.Ala564Val	HIC1	0.0175041	0.0103972	0	0.0437602							0.0252319	0.0191957	Val	Ala	FALSE		2	0	0	2	0	0	0	0	0	0	0	0	0	0	0	0	0	0	0	0	0	0	0	0	0	0	0	0	0	0	0	0	0	0	0	0	0	0	0	0	0	0	0	0	0	0	0	0	0	0	0	0	0	0	0	0	0	0	0	0	0	0	0	0	0	0	40.9	FALSE	FALSE	FALSE	357	0.017
HIC1p.Arg604His	HIC1	0.0175041	0.0103972	0	0.0437602							0.0252319	0.0191957	His	Arg	TRUE		2	0	0	2	0	0	0	0	0	0	0	0	0	0	0	0	0	0	0	0	0	0	0	0	0	0	0	0	0	0	0	0	0	0	0	0	0	0	0	0	0	0	0	0	0	0	0	0	0	0	0	0	0	0	0	0	0	0	0	0	0	0	0	0	0	0	40.34	FALSE	FALSE	FALSE	357	0.017
HIP1p.Arg595Trp	HIP1	0.0175041	0.0103972	0	0.0437602							0.0252319	0.0191957	Trp	Arg	FALSE	1	2	0	0	2	0	0	0	0	0	0	0	0	0	0	0	0	0	0	0	0	0	0	0	0	0	0	0	0	0	0	0	0	0	0	0	0	0	0	0	0	0	0	0	0	0	0	0	0	0	0	0	0	0	0	0	0	0	0	0	0	0	0	0	0	0	0	39.29	FALSE	FALSE	FALSE	357	0.017
HIP1p.Val949Ile	HIP1	0.0175041	0.0103972	0	0.0437602							0.0252319	0.0191957	Ile	Val	FALSE	1	2	0	0	2	0	0	0	0	0	0	0	0	0	0	0	0	0	0	0	0	0	0	0	0	0	0	0	0	0	0	0	0	0	0	0	0	0	0	0	0	0	0	0	0	0	0	0	0	0	0	0	0	0	0	0	0	0	0	0	0	0	0	0	0	0	0	40.38	FALSE	FALSE	FALSE	357	0.017
HIPK1p.Arg125Gln	HIPK1	0.0175041	0.0103972	0	0.0437602							0.0252319	0.0191957	Gln	Arg	FALSE		2	0	0	2	0	0	0	0	0	0	0	0	0	0	0	0	0	0	0	0	0	0	0	0	0	0	0	0	0	0	0	0	0	0	0	0	0	0	0	0	0	0	0	0	0	0	0	0	0	0	0	0	0	0	0	0	0	0	0	0	0	0	0	0	0	0	40.58	FALSE	FALSE	FALSE	357	0.017
HIPK1p.Ser9Leu	HIPK1	0.0175041	0.0103972	0	0.0437602							0.0252319	0.0191957	Leu	Ser	FALSE		2	0	0	2	0	0	0	0	0	0	0	0	0	0	0	0	0	0	0	0	0	0	0	0	0	0	0	0	0	0	0	0	0	0	0	0	0	0	0	0	0	0	0	0	0	0	0	0	0	0	0	0	0	0	0	0	0	0	0	0	0	0	0	0	0	0	41.21	FALSE	FALSE	FALSE	357	0.017
HIPK2p.Ala1175Thr	HIPK2	0.0175041	0.0103972	0	0.0437602							0.0252319	0.0191957	Thr	Ala	TRUE		2	0	0	2	0	0	0	0	0	0	0	0	0	0	0	0	0	0	0	0	0	0	0	0	0	0	0	0	0	0	0	0	0	0	0	0	0	0	0	0	0	0	0	0	0	0	0	0	0	0	0	0	0	0	0	0	0	0	0	0	0	0	0	0	0	0	40.55	FALSE	FALSE	FALSE	357	0.017
HIPK2p.Arg411Gln	HIPK2	0.0175041	0.0103972	0	0.0437602							0.0252319	0.0191957	Gln	Arg	FALSE		2	0	0	2	0	0	0	0	0	0	0	0	0	0	0	0	0	0	0	0	0	0	0	0	0	0	0	0	0	0	0	0	0	0	0	0	0	0	0	0	0	0	0	0	0	0	0	0	0	0	0	0	0	0	0	0	0	0	0	0	0	0	0	0	0	0	40.13	FALSE	FALSE	FALSE	357	0.017
HIPK2p.Thr273Met	HIPK2	0.0175041	0.0103972	0	0.0437602							0.0252319	0.0191957	Met	Thr	FALSE		2	0	0	2	0	0	0	0	0	0	0	0	0	0	0	0	0	0	0	0	0	0	0	0	0	0	0	0	0	0	0	0	0	0	0	0	0	0	0	0	0	0	0	0	0	0	0	0	0	0	0	0	0	0	0	0	0	0	0	0	0	0	0	0	0	0	40.63	FALSE	FALSE	FALSE	357	0.017
HIPK3p.Arg38Ile	HIPK3	0.0175041	0.0103972	0	0.0437602							0.0252319	0.0191957	Ile	Arg	FALSE		2	0	0	2	0	0	0	0	0	0	0	0	0	0	0	0	0	0	0	0	0	0	0	0	0	0	0	0	0	0	0	0	0	0	0	0	0	0	0	0	0	0	0	0	0	0	0	0	0	0	0	0	0	0	0	0	0	0	0	0	0	0	0	0	0	0	40.9	FALSE	FALSE	FALSE	357	0.017
HIPK3p.Arg72Gln	HIPK3	0.0175041	0.0103972	0	0.0437602							0.0252319	0.0191957	Gln	Arg	FALSE		2	0	0	2	0	0	0	0	0	0	0	0	0	0	0	0	0	0	0	0	0	0	0	0	0	0	0	0	0	0	0	0	0	0	0	0	0	0	0	0	0	0	0	0	0	0	0	0	0	0	0	0	0	0	0	0	0	0	0	0	0	0	0	0	0	0	39.99	FALSE	FALSE	FALSE	357	0.017
HIPK3p.Glu497Ter	HIPK3	0.0175041	0.0103972	0	0.0437602							0.0252319	0.0191957	Ter	Glu	FALSE		2	0	0	2	0	0	0	0	0	0	0	0	0	0	0	0	0	0	0	0	0	0	0	0	0	0	0	0	0	0	0	0	0	0	0	0	0	0	0	0	0	0	0	0	0	0	0	0	0	0	0	0	0	0	0	0	0	0	0	0	0	0	0	0	0	0	40.31	FALSE	FALSE	FALSE	357	0.017
HIPK4p.Ala310Val	HIPK4	0.0175041	0.0103972	0	0.0437602							0.0252319	0.0191957	Val	Ala	FALSE		2	0	0	2	0	0	0	0	0	0	0	0	0	0	0	0	0	0	0	0	0	0	0	0	0	0	0	0	0	0	0	0	0	0	0	0	0	0	0	0	0	0	0	0	0	0	0	0	0	0	0	0	0	0	0	0	0	0	0	0	0	0	0	0	0	0	40.71	FALSE	FALSE	FALSE	357	0.017
HIPK4p.Arg280His	HIPK4	0.0175041	0.0103972	0	0.0437602							0.0252319	0.0191957	His	Arg	TRUE		2	0	0	2	0	0	0	0	0	0	0	0	0	0	0	0	0	0	0	0	0	0	0	0	0	0	0	0	0	0	0	0	0	0	0	0	0	0	0	0	0	0	0	0	0	0	0	0	0	0	0	0	0	0	0	0	0	0	0	0	0	0	0	0	0	0	40.27	FALSE	FALSE	FALSE	357	0.017
HIRIP3p.Arg434Trp	HIRIP3	0.0175041	0.0103972	0	0.0437602							0.0252319	0.0191957	Trp	Arg	FALSE		2	0	0	2	0	0	0	0	0	0	0	0	0	0	0	0	0	0	0	0	0	0	0	0	0	0	0	0	0	0	0	0	0	0	0	0	0	0	0	0	0	0	0	0	0	0	0	0	0	0	0	0	0	0	0	0	0	0	0	0	0	0	0	0	0	0	40.98	FALSE	FALSE	FALSE	357	0.017
HIST1H1Bp.Ala24Thr	HIST1H1B	0.0175041	0.0103972	0	0.0437602							0.0252319	0.0191957	Thr	Ala	TRUE		2	0	0	2	0	0	0	0	0	0	0	0	0	0	0	0	0	0	0	0	0	0	0	0	0	0	0	0	0	0	0	0	0	0	0	0	0	0	0	0	0	0	0	0	0	0	0	0	0	0	0	0	0	0	0	0	0	0	0	0	0	0	0	0	0	0	40.75	FALSE	FALSE	FALSE	357	0.017
HIST1H1Bp.Gly127Ser	HIST1H1B	0.0175041	0.0103972	0	0.0437602							0.0252319	0.0191957	Ser	Gly	TRUE		2	0	0	2	0	0	0	0	0	0	0	0	0	0	0	0	0	0	0	0	0	0	0	0	0	0	0	0	0	0	0	0	0	0	0	0	0	0	0	0	0	0	0	0	0	0	0	0	0	0	0	0	0	0	0	0	0	0	0	0	0	0	0	0	0	0	41.51	FALSE	FALSE	FALSE	357	0.017
HIST1H2AIp.Arg4His	HIST1H2AI	0.0175041	0.0103972	0	0.0437602							0.0252319	0.0191957	His	Arg	TRUE		2	0	0	2	0	0	0	0	0	0	0	0	0	0	0	0	0	0	0	0	0	0	0	0	0	0	0	0	0	0	0	0	0	0	0	0	0	0	0	0	0	0	0	0	0	0	0	0	0	0	0	0	0	0	0	0	0	0	0	0	0	0	0	0	0	0	41.18	FALSE	FALSE	FALSE	357	0.017
HIST1H2BIp.Asn68Ser	HIST1H2BI	0.0175041	0.0103972	0	0.0437602							0.0252319	0.0191957	Ser	Asn	TRUE		2	0	0	2	0	0	0	0	0	0	0	0	0	0	0	0	0	0	0	0	0	0	0	0	0	0	0	0	0	0	0	0	0	0	0	0	0	0	0	0	0	0	0	0	0	0	0	0	0	0	0	0	0	0	0	0	0	0	0	0	0	0	0	0	0	0	40.79	FALSE	FALSE	FALSE	357	0.017
HIST1H2BLp.Arg100Cys	HIST1H2BL	0.0175041	0.0103972	0	0.0437602							0.0252319	0.0191957	Cys	Arg	TRUE		2	0	0	2	0	0	0	0	0	0	0	0	0	0	0	0	0	0	0	0	0	0	0	0	0	0	0	0	0	0	0	0	0	0	0	0	0	0	0	0	0	0	0	0	0	0	0	0	0	0	0	0	0	0	0	0	0	0	0	0	0	0	0	0	0	0	40.8	FALSE	FALSE	FALSE	357	0.017
HIST3H3p.Arg73His	HIST3H3	0.0175041	0.0103972	0	0.0437602							0.0252319	0.0191957	His	Arg	TRUE		2	0	0	2	0	0	0	0	0	0	0	0	0	0	0	0	0	0	0	0	0	0	0	0	0	0	0	0	0	0	0	0	0	0	0	0	0	0	0	0	0	0	0	0	0	0	0	0	0	0	0	0	0	0	0	0	0	0	0	0	0	0	0	0	0	0	40.45	FALSE	FALSE	FALSE	357	0.017
HIVEP1p.Arg426Cys	HIVEP1	0.0175041	0.0103972	0	0.0437602							0.0252319	0.0191957	Cys	Arg	TRUE		2	0	0	2	0	0	0	0	0	0	0	0	0	0	0	0	0	0	0	0	0	0	0	0	0	0	0	0	0	0	0	0	0	0	0	0	0	0	0	0	0	0	0	0	0	0	0	0	0	0	0	0	0	0	0	0	0	0	0	0	0	0	0	0	0	0	40.51	FALSE	FALSE	FALSE	357	0.017
HIVEP2p.Arg882Trp	HIVEP2	0.0175041	0.0103972	0	0.0437602							0.0252319	0.0191957	Trp	Arg	FALSE		2	0	0	2	0	0	0	0	0	0	0	0	0	0	0	0	0	0	0	0	0	0	0	0	0	0	0	0	0	0	0	0	0	0	0	0	0	0	0	0	0	0	0	0	0	0	0	0	0	0	0	0	0	0	0	0	0	0	0	0	0	0	0	0	0	0	40.69	FALSE	FALSE	FALSE	357	0.017
HIVEP2p.Trp1119Ter	HIVEP2	0.0175041	0.0103972	0	0.0437602							0.0252319	0.0191957	Ter	Trp	FALSE		2	0	0	2	0	0	0	0	0	0	0	0	0	0	0	0	0	0	0	0	0	0	0	0	0	0	0	0	0	0	0	0	0	0	0	0	0	0	0	0	0	0	0	0	0	0	0	0	0	0	0	0	0	0	0	0	0	0	0	0	0	0	0	0	0	0	40.84	FALSE	FALSE	FALSE	357	0.017
HIVEP3p.Phe104Leu	HIVEP3	0.0175041	0.0103972	0	0.0437602							0.0252319	0.0191957	Leu	Phe	FALSE		2	0	0	2	0	0	0	0	0	0	0	0	0	0	0	0	0	0	0	0	0	0	0	0	0	0	0	0	0	0	0	0	0	0	0	0	0	0	0	0	0	0	0	0	0	0	0	0	0	0	0	0	0	0	0	0	0	0	0	0	0	0	0	0	0	0	40.72	FALSE	FALSE	FALSE	357	0.017
HK2p.Arg432Trp	HK2	0.0175041	0.0103972	0	0.0437602							0.0252319	0.0191957	Trp	Arg	FALSE		2	0	0	2	0	0	0	0	0	0	0	0	0	0	0	0	0	0	0	0	0	0	0	0	0	0	0	0	0	0	0	0	0	0	0	0	0	0	0	0	0	0	0	0	0	0	0	0	0	0	0	0	0	0	0	0	0	0	0	0	0	0	0	0	0	0	39.98	FALSE	FALSE	FALSE	357	0.017
HK2p.Arg441Cys	HK2	0.0175041	0.0103972	0	0.0437602							0.0252319	0.0191957	Cys	Arg	TRUE		2	0	0	2	0	0	0	0	0	0	0	0	0	0	0	0	0	0	0	0	0	0	0	0	0	0	0	0	0	0	0	0	0	0	0	0	0	0	0	0	0	0	0	0	0	0	0	0	0	0	0	0	0	0	0	0	0	0	0	0	0	0	0	0	0	0	40.14	FALSE	FALSE	FALSE	357	0.017
HK3p.Arg491Trp	HK3	0.0175041	0.0103972	0	0.0437602							0.0252319	0.0191957	Trp	Arg	FALSE		2	0	0	2	0	0	0	0	0	0	0	0	0	0	0	0	0	0	0	0	0	0	0	0	0	0	0	0	0	0	0	0	0	0	0	0	0	0	0	0	0	0	0	0	0	0	0	0	0	0	0	0	0	0	0	0	0	0	0	0	0	0	0	0	0	0	40.26	FALSE	FALSE	FALSE	357	0.017
HK3p.Arg73Trp	HK3	0.0175041	0.0103972	0	0.0437602							0.0252319	0.0191957	Trp	Arg	FALSE		2	0	0	2	0	0	0	0	0	0	0	0	0	0	0	0	0	0	0	0	0	0	0	0	0	0	0	0	0	0	0	0	0	0	0	0	0	0	0	0	0	0	0	0	0	0	0	0	0	0	0	0	0	0	0	0	0	0	0	0	0	0	0	0	0	0	40.84	FALSE	FALSE	FALSE	357	0.017
HK3p.Val387Ile	HK3	0.0175041	0.0103972	0	0.0437602							0.0252319	0.0191957	Ile	Val	FALSE		2	0	0	2	0	0	0	0	0	0	0	0	0	0	0	0	0	0	0	0	0	0	0	0	0	0	0	0	0	0	0	0	0	0	0	0	0	0	0	0	0	0	0	0	0	0	0	0	0	0	0	0	0	0	0	0	0	0	0	0	0	0	0	0	0	0	40.88	FALSE	FALSE	FALSE	357	0.017
HKR1p.Arg504Ter	HKR1	0.0175041	0.0103972	0	0.0437602							0.0252319	0.0191957	Ter	Arg	FALSE		2	0	0	2	0	0	0	0	0	0	0	0	0	0	0	0	0	0	0	0	0	0	0	0	0	0	0	0	0	0	0	0	0	0	0	0	0	0	0	0	0	0	0	0	0	0	0	0	0	0	0	0	0	0	0	0	0	0	0	0	0	0	0	0	0	0	41.24	FALSE	FALSE	FALSE	357	0.017
HLA-Bp.Cys283Arg	HLA-B	0.0175041	0.0103972	0	0.0437602							0.0252319	0.0191957	Arg	Cys	TRUE		2	0	0	2	0	0	0	0	0	0	0	0	0	0	0	0	0	0	0	0	0	0	0	0	0	0	0	0	0	0	0	0	0	0	0	0	0	0	0	0	0	0	0	0	0	0	0	0	0	0	0	0	0	0	0	0	0	0	0	0	0	0	0	0	0	0	40.73	FALSE	FALSE	FALSE	357	0.017
HLA-Cp.Glu79Asp	HLA-C	0.0175041	0.0103972	0	0.0437602							0.0252319	0.0191957	Asp	Glu	FALSE		2	0	0	2	0	0	0	0	0	0	0	0	0	0	0	0	0	0	0	0	0	0	0	0	0	0	0	0	0	0	0	0	0	0	0	0	0	0	0	0	0	0	0	0	0	0	0	0	0	0	0	0	0	0	0	0	0	0	0	0	0	0	0	0	0	0	39.67	FALSE	FALSE	FALSE	357	0.017
HLA-DPB1p.Arg61Trp	HLA-DPB1	0.0175041	0.0103972	0	0.0437602							0.0252319	0.0191957	Trp	Arg	FALSE		2	0	0	2	0	0	0	0	0	0	0	0	0	0	0	0	0	0	0	0	0	0	0	0	0	0	0	0	0	0	0	0	0	0	0	0	0	0	0	0	0	0	0	0	0	0	0	0	0	0	0	0	0	0	0	0	0	0	0	0	0	0	0	0	0	0	40.26	FALSE	FALSE	FALSE	357	0.017
HLA-DPB1p.Arg82Trp	HLA-DPB1	0.0175041	0.0103972	0	0.0437602							0.0252319	0.0191957	Trp	Arg	FALSE		2	0	0	2	0	0	0	0	0	0	0	0	0	0	0	0	0	0	0	0	0	0	0	0	0	0	0	0	0	0	0	0	0	0	0	0	0	0	0	0	0	0	0	0	0	0	0	0	0	0	0	0	0	0	0	0	0	0	0	0	0	0	0	0	0	0	40.75	FALSE	FALSE	FALSE	357	0.017
HLA-Gp.Ala16Val	HLA-G	0.0175041	0.0103972	0	0.0437602							0.0252319	0.0191957	Val	Ala	FALSE		2	0	0	2	0	0	0	0	0	0	0	0	0	0	0	0	0	0	0	0	0	0	0	0	0	0	0	0	0	0	0	0	0	0	0	0	0	0	0	0	0	0	0	0	0	0	0	0	0	0	0	0	0	0	0	0	0	0	0	0	0	0	0	0	0	0	40.96	FALSE	FALSE	FALSE	357	0.017
HLFp.Phe200Leu	HLF	0.0175041	0.0103972	0	0.0437602							0.0252319	0.0191957	Leu	Phe	FALSE	1	2	0	0	2	0	0	0	0	0	0	0	0	0	0	0	0	0	0	0	0	0	0	0	0	0	0	0	0	0	0	0	0	0	0	0	0	0	0	0	0	0	0	0	0	0	0	0	0	0	0	0	0	0	0	0	0	0	0	0	0	0	0	0	0	0	0	40.01	FALSE	FALSE	FALSE	357	0.017
HMBOX1p.Arg268Gln	HMBOX1	0.0175041	0.0103972	0	0.0437602							0.0252319	0.0191957	Gln	Arg	FALSE		2	0	0	2	0	0	0	0	0	0	0	0	0	0	0	0	0	0	0	0	0	0	0	0	0	0	0	0	0	0	0	0	0	0	0	0	0	0	0	0	0	0	0	0	0	0	0	0	0	0	0	0	0	0	0	0	0	0	0	0	0	0	0	0	0	0	40.81	FALSE	FALSE	FALSE	357	0.017
HMCN1p.Arg3669Ter	HMCN1	0.0175041	0.0103972	0	0.0437602							0.0252319	0.0191957	Ter	Arg	FALSE		2	0	0	2	0	0	0	0	0	0	0	0	0	0	0	0	0	0	0	0	0	0	0	0	0	0	0	0	0	0	0	0	0	0	0	0	0	0	0	0	0	0	0	0	0	0	0	0	0	0	0	0	0	0	0	0	0	0	0	0	0	0	0	0	0	0	41.03	FALSE	FALSE	FALSE	357	0.017
HMCN1p.Thr1647Met	HMCN1	0.0175041	0.0103972	0	0.0437602							0.0252319	0.0191957	Met	Thr	FALSE		2	0	0	2	0	0	0	0	0	0	0	0	0	0	0	0	0	0	0	0	0	0	0	0	0	0	0	0	0	0	0	0	0	0	0	0	0	0	0	0	0	0	0	0	0	0	0	0	0	0	0	0	0	0	0	0	0	0	0	0	0	0	0	0	0	0	40.17	FALSE	FALSE	FALSE	357	0.017
HMG20Ap.Glu248Asp	HMG20A	0.0175041	0.0103972	0	0.0437602							0.0252319	0.0191957	Asp	Glu	FALSE		2	0	0	2	0	0	0	0	0	0	0	0	0	0	0	0	0	0	0	0	0	0	0	0	0	0	0	0	0	0	0	0	0	0	0	0	0	0	0	0	0	0	0	0	0	0	0	0	0	0	0	0	0	0	0	0	0	0	0	0	0	0	0	0	0	0	40.46	FALSE	FALSE	FALSE	357	0.017
HMGCRp.Arg836Trp	HMGCR	0.0175041	0.0103972	0	0.0437602							0.0252319	0.0191957	Trp	Arg	FALSE		2	0	0	2	0	0	0	0	0	0	0	0	0	0	0	0	0	0	0	0	0	0	0	0	0	0	0	0	0	0	0	0	0	0	0	0	0	0	0	0	0	0	0	0	0	0	0	0	0	0	0	0	0	0	0	0	0	0	0	0	0	0	0	0	0	0	40.15	FALSE	FALSE	FALSE	357	0.017
HMGCRp.Arg84His	HMGCR	0.0175041	0.0103972	0	0.0437602							0.0252319	0.0191957	His	Arg	TRUE		2	0	0	2	0	0	0	0	0	0	0	0	0	0	0	0	0	0	0	0	0	0	0	0	0	0	0	0	0	0	0	0	0	0	0	0	0	0	0	0	0	0	0	0	0	0	0	0	0	0	0	0	0	0	0	0	0	0	0	0	0	0	0	0	0	0	40.02	FALSE	FALSE	FALSE	357	0.017
HMGN5p.Arg38Ile	HMGN5	0.0175041	0.0103972	0	0.0437602							0.0252319	0.0191957	Ile	Arg	FALSE		2	0	0	2	0	0	0	0	0	0	0	0	0	0	0	0	0	0	0	0	0	0	0	0	0	0	0	0	0	0	0	0	0	0	0	0	0	0	0	0	0	0	0	0	0	0	0	0	0	0	0	0	0	0	0	0	0	0	0	0	0	0	0	0	0	0	40.05	FALSE	FALSE	FALSE	357	0.017
HMHA1p.Arg715His	HMHA1	0.0175041	0.0103972	0	0.0437602							0.0252319	0.0191957	His	Arg	TRUE		2	0	0	2	0	0	0	0	0	0	0	0	0	0	0	0	0	0	0	0	0	0	0	0	0	0	0	0	0	0	0	0	0	0	0	0	0	0	0	0	0	0	0	0	0	0	0	0	0	0	0	0	0	0	0	0	0	0	0	0	0	0	0	0	0	0	41.4	FALSE	FALSE	FALSE	357	0.017
HMOX2p.Ala108Val	HMOX2	0.0175041	0.0103972	0	0.0437602							0.0252319	0.0191957	Val	Ala	FALSE		2	0	0	2	0	0	0	0	0	0	0	0	0	0	0	0	0	0	0	0	0	0	0	0	0	0	0	0	0	0	0	0	0	0	0	0	0	0	0	0	0	0	0	0	0	0	0	0	0	0	0	0	0	0	0	0	0	0	0	0	0	0	0	0	0	0	41.15	FALSE	FALSE	FALSE	357	0.017
HMX2p.Thr189Met	HMX2	0.0175041	0.0103972	0	0.0437602							0.0252319	0.0191957	Met	Thr	FALSE		2	0	0	2	0	0	0	0	0	0	0	0	0	0	0	0	0	0	0	0	0	0	0	0	0	0	0	0	0	0	0	0	0	0	0	0	0	0	0	0	0	0	0	0	0	0	0	0	0	0	0	0	0	0	0	0	0	0	0	0	0	0	0	0	0	0	41.68	FALSE	FALSE	FALSE	357	0.017
HNF1Bp.Ser148Leu	HNF1B	0.0175041	0.0103972	0	0.0437602							0.0252319	0.0191957	Leu	Ser	FALSE		2	0	0	2	0	0	0	0	0	0	0	0	0	0	0	0	0	0	0	0	0	0	0	0	0	0	0	0	0	0	0	0	0	0	0	0	0	0	0	0	0	0	0	0	0	0	0	0	0	0	0	0	0	0	0	0	0	0	0	0	0	0	0	0	0	0	40.05	FALSE	FALSE	FALSE	357	0.017
HNRNPA1L2p.Arg218His	HNRNPA1L2	0.0175041	0.0103972	0	0.0437602							0.0252319	0.0191957	His	Arg	TRUE		2	0	0	2	0	0	0	0	0	0	0	0	0	0	0	0	0	0	0	0	0	0	0	0	0	0	0	0	0	0	0	0	0	0	0	0	0	0	0	0	0	0	0	0	0	0	0	0	0	0	0	0	0	0	0	0	0	0	0	0	0	0	0	0	0	0	40.11	FALSE	FALSE	FALSE	357	0.017
HNRNPCp.Ile217Val	HNRNPC	0.0175041	0.0103972	0	0.0437602							0.0252319	0.0191957	Val	Ile	FALSE		2	0	0	2	0	0	0	0	0	0	0	0	0	0	0	0	0	0	0	0	0	0	0	0	0	0	0	0	0	0	0	0	0	0	0	0	0	0	0	0	0	0	0	0	0	0	0	0	0	0	0	0	0	0	0	0	0	0	0	0	0	0	0	0	0	0	40.18	FALSE	FALSE	FALSE	357	0.017
HNRNPH1p.Arg199Gln	HNRNPH1	0.0175041	0.0103972	0	0.0437602							0.0252319	0.0191957	Gln	Arg	FALSE		2	0	0	2	0	0	0	0	0	0	0	0	0	0	0	0	0	0	0	0	0	0	0	0	0	0	0	0	0	0	0	0	0	0	0	0	0	0	0	0	0	0	0	0	0	0	0	0	0	0	0	0	0	0	0	0	0	0	0	0	0	0	0	0	0	0	40.43	FALSE	FALSE	FALSE	357	0.017
HNRNPKp.Arg256Trp	HNRNPK	0.0175041	0.0103972	0	0.0437602							0.0252319	0.0191957	Trp	Arg	FALSE		2	0	0	2	0	0	0	0	0	0	0	0	0	0	0	0	0	0	0	0	0	0	0	0	0	0	0	0	0	0	0	0	0	0	0	0	0	0	0	0	0	0	0	0	0	0	0	0	0	0	0	0	0	0	0	0	0	0	0	0	0	0	0	0	0	0	40.6	FALSE	FALSE	FALSE	357	0.017
HNRNPKp.Asp231Asn	HNRNPK	0.0175041	0.0103972	0	0.0437602							0.0252319	0.0191957	Asn	Asp	FALSE		2	0	0	2	0	0	0	0	0	0	0	0	0	0	0	0	0	0	0	0	0	0	0	0	0	0	0	0	0	0	0	0	0	0	0	0	0	0	0	0	0	0	0	0	0	0	0	0	0	0	0	0	0	0	0	0	0	0	0	0	0	0	0	0	0	0	41.34	FALSE	FALSE	FALSE	357	0.017
HNRNPMp.Arg429His	HNRNPM	0.0175041	0.0103972	0	0.0437602							0.0252319	0.0191957	His	Arg	TRUE		2	0	0	2	0	0	0	0	0	0	0	0	0	0	0	0	0	0	0	0	0	0	0	0	0	0	0	0	0	0	0	0	0	0	0	0	0	0	0	0	0	0	0	0	0	0	0	0	0	0	0	0	0	0	0	0	0	0	0	0	0	0	0	0	0	0	41.06	FALSE	FALSE	FALSE	357	0.017
HNRNPUL1p.Ala378Thr	HNRNPUL1	0.0175041	0.0103972	0	0.0437602							0.0252319	0.0191957	Thr	Ala	TRUE		2	0	0	2	0	0	0	0	0	0	0	0	0	0	0	0	0	0	0	0	0	0	0	0	0	0	0	0	0	0	0	0	0	0	0	0	0	0	0	0	0	0	0	0	0	0	0	0	0	0	0	0	0	0	0	0	0	0	0	0	0	0	0	0	0	0	41.24	FALSE	FALSE	FALSE	357	0.017
HNRNPUL1p.Val341Met	HNRNPUL1	0.0175041	0.0103972	0	0.0437602							0.0252319	0.0191957	Met	Val	FALSE		2	0	0	2	0	0	0	0	0	0	0	0	0	0	0	0	0	0	0	0	0	0	0	0	0	0	0	0	0	0	0	0	0	0	0	0	0	0	0	0	0	0	0	0	0	0	0	0	0	0	0	0	0	0	0	0	0	0	0	0	0	0	0	0	0	0	40.45	FALSE	FALSE	FALSE	357	0.017
HNRNPUL2p.Arg700Gln	HNRNPUL2	0.0175041	0.0103972	0	0.0437602							0.0252319	0.0191957	Gln	Arg	FALSE		2	0	0	2	0	0	0	0	0	0	0	0	0	0	0	0	0	0	0	0	0	0	0	0	0	0	0	0	0	0	0	0	0	0	0	0	0	0	0	0	0	0	0	0	0	0	0	0	0	0	0	0	0	0	0	0	0	0	0	0	0	0	0	0	0	0	40.33	FALSE	FALSE	FALSE	357	0.017
HNRNPUL2p.Arg735Ter	HNRNPUL2	0.0175041	0.0103972	0	0.0437602							0.0252319	0.0191957	Ter	Arg	FALSE		2	0	0	2	0	0	0	0	0	0	0	0	0	0	0	0	0	0	0	0	0	0	0	0	0	0	0	0	0	0	0	0	0	0	0	0	0	0	0	0	0	0	0	0	0	0	0	0	0	0	0	0	0	0	0	0	0	0	0	0	0	0	0	0	0	0	41.25	FALSE	FALSE	FALSE	357	0.017
HOOK1p.Arg516Cys	HOOK1	0.0175041	0.0103972	0	0.0437602							0.0252319	0.0191957	Cys	Arg	TRUE		2	0	0	2	0	0	0	0	0	0	0	0	0	0	0	0	0	0	0	0	0	0	0	0	0	0	0	0	0	0	0	0	0	0	0	0	0	0	0	0	0	0	0	0	0	0	0	0	0	0	0	0	0	0	0	0	0	0	0	0	0	0	0	0	0	0	40.42	FALSE	FALSE	FALSE	357	0.017
HOOK2p.Arg77Trp	HOOK2	0.0175041	0.0103972	0	0.0437602							0.0252319	0.0191957	Trp	Arg	FALSE		2	0	0	2	0	0	0	0	0	0	0	0	0	0	0	0	0	0	0	0	0	0	0	0	0	0	0	0	0	0	0	0	0	0	0	0	0	0	0	0	0	0	0	0	0	0	0	0	0	0	0	0	0	0	0	0	0	0	0	0	0	0	0	0	0	0	40.48	FALSE	FALSE	FALSE	357	0.017
HOOK3p.Ile79Asn	HOOK3	0.0175041	0.0103972	0	0.0437602							0.0252319	0.0191957	Asn	Ile	FALSE	1	2	0	0	2	0	0	0	0	0	0	0	0	0	0	0	0	0	0	0	0	0	0	0	0	0	0	0	0	0	0	0	0	0	0	0	0	0	0	0	0	0	0	0	0	0	0	0	0	0	0	0	0	0	0	0	0	0	0	0	0	0	0	0	0	0	0	40.74	FALSE	FALSE	FALSE	357	0.017
HORMAD1p.Lys147Asn	HORMAD1	0.0175041	0.0103972	0	0.0437602							0.0252319	0.0191957	Asn	Lys	FALSE		2	0	0	2	0	0	0	0	0	0	0	0	0	0	0	0	0	0	0	0	0	0	0	0	0	0	0	0	0	0	0	0	0	0	0	0	0	0	0	0	0	0	0	0	0	0	0	0	0	0	0	0	0	0	0	0	0	0	0	0	0	0	0	0	0	0	39.87	FALSE	FALSE	FALSE	357	0.017
HOXA1p.Glu305Lys	HOXA1	0.0175041	0.0103972	0	0.0437602							0.0252319	0.0191957	Lys	Glu	TRUE		2	0	0	2	0	0	0	0	0	0	0	0	0	0	0	0	0	0	0	0	0	0	0	0	0	0	0	0	0	0	0	0	0	0	0	0	0	0	0	0	0	0	0	0	0	0	0	0	0	0	0	0	0	0	0	0	0	0	0	0	0	0	0	0	0	0	40.3	FALSE	FALSE	FALSE	357	0.017
HOXA3p.Gln202Ter	HOXA3	0.0175041	0.0103972	0	0.0437602							0.0252319	0.0191957	Ter	Gln	FALSE		2	0	0	2	0	0	0	0	0	0	0	0	0	0	0	0	0	0	0	0	0	0	0	0	0	0	0	0	0	0	0	0	0	0	0	0	0	0	0	0	0	0	0	0	0	0	0	0	0	0	0	0	0	0	0	0	0	0	0	0	0	0	0	0	0	0	40.39	FALSE	FALSE	FALSE	357	0.017
HOXA5p.Ala128Thr	HOXA5	0.0175041	0.0103972	0	0.0437602							0.0252319	0.0191957	Thr	Ala	TRUE		2	0	0	2	0	0	0	0	0	0	0	0	0	0	0	0	0	0	0	0	0	0	0	0	0	0	0	0	0	0	0	0	0	0	0	0	0	0	0	0	0	0	0	0	0	0	0	0	0	0	0	0	0	0	0	0	0	0	0	0	0	0	0	0	0	0	40.66	FALSE	FALSE	FALSE	357	0.017
HOXA5p.Leu232Val	HOXA5	0.0175041	0.0103972	0	0.0437602							0.0252319	0.0191957	Val	Leu	FALSE		2	0	0	2	0	0	0	0	0	0	0	0	0	0	0	0	0	0	0	0	0	0	0	0	0	0	0	0	0	0	0	0	0	0	0	0	0	0	0	0	0	0	0	0	0	0	0	0	0	0	0	0	0	0	0	0	0	0	0	0	0	0	0	0	0	0	39.38	FALSE	FALSE	FALSE	357	0.017
HOXA6p.Glu196Lys	HOXA6	0.0175041	0.0103972	0	0.0437602							0.0252319	0.0191957	Lys	Glu	TRUE		2	0	0	2	0	0	0	0	0	0	0	0	0	0	0	0	0	0	0	0	0	0	0	0	0	0	0	0	0	0	0	0	0	0	0	0	0	0	0	0	0	0	0	0	0	0	0	0	0	0	0	0	0	0	0	0	0	0	0	0	0	0	0	0	0	0	41	FALSE	FALSE	FALSE	357	0.017
HOXB3p.Ala278Thr	HOXB3	0.0175041	0.0103972	0	0.0437602							0.0252319	0.0191957	Thr	Ala	TRUE		2	0	0	2	0	0	0	0	0	0	0	0	0	0	0	0	0	0	0	0	0	0	0	0	0	0	0	0	0	0	0	0	0	0	0	0	0	0	0	0	0	0	0	0	0	0	0	0	0	0	0	0	0	0	0	0	0	0	0	0	0	0	0	0	0	0	40.16	FALSE	FALSE	FALSE	357	0.017
HOXC13p.Arg204His	HOXC13	0.0175041	0.0103972	0	0.0437602							0.0252319	0.0191957	His	Arg	TRUE	1	2	0	0	2	0	0	0	0	0	0	0	0	0	0	0	0	0	0	0	0	0	0	0	0	0	0	0	0	0	0	0	0	0	0	0	0	0	0	0	0	0	0	0	0	0	0	0	0	0	0	0	0	0	0	0	0	0	0	0	0	0	0	0	0	0	0	40.37	FALSE	FALSE	FALSE	357	0.017
HOXD1p.Gly319Asp	HOXD1	0.0175041	0.0103972	0	0.0437602							0.0252319	0.0191957	Asp	Gly	FALSE		2	0	0	2	0	0	0	0	0	0	0	0	0	0	0	0	0	0	0	0	0	0	0	0	0	0	0	0	0	0	0	0	0	0	0	0	0	0	0	0	0	0	0	0	0	0	0	0	0	0	0	0	0	0	0	0	0	0	0	0	0	0	0	0	0	0	40.65	FALSE	FALSE	FALSE	357	0.017
HOXD1p.Ser13Gly	HOXD1	0.0175041	0.0103972	0	0.0437602							0.0252319	0.0191957	Gly	Ser	FALSE		2	0	0	2	0	0	0	0	0	0	0	0	0	0	0	0	0	0	0	0	0	0	0	0	0	0	0	0	0	0	0	0	0	0	0	0	0	0	0	0	0	0	0	0	0	0	0	0	0	0	0	0	0	0	0	0	0	0	0	0	0	0	0	0	0	0	39.87	FALSE	FALSE	FALSE	357	0.017
HOXD3p.Arg198Cys	HOXD3	0.0175041	0.0103972	0	0.0437602							0.0252319	0.0191957	Cys	Arg	TRUE		2	0	0	2	0	0	0	0	0	0	0	0	0	0	0	0	0	0	0	0	0	0	0	0	0	0	0	0	0	0	0	0	0	0	0	0	0	0	0	0	0	0	0	0	0	0	0	0	0	0	0	0	0	0	0	0	0	0	0	0	0	0	0	0	0	0	41.77	FALSE	FALSE	FALSE	357	0.017
HOXD4p.Gly27Ser	HOXD4	0.0175041	0.0103972	0	0.0437602							0.0252319	0.0191957	Ser	Gly	TRUE		2	0	0	2	0	0	0	0	0	0	0	0	0	0	0	0	0	0	0	0	0	0	0	0	0	0	0	0	0	0	0	0	0	0	0	0	0	0	0	0	0	0	0	0	0	0	0	0	0	0	0	0	0	0	0	0	0	0	0	0	0	0	0	0	0	0	41.16	FALSE	FALSE	FALSE	357	0.017
HOXD4p.Gly40Ser	HOXD4	0.0175041	0.0103972	0	0.0437602							0.0252319	0.0191957	Ser	Gly	TRUE		2	0	0	2	0	0	0	0	0	0	0	0	0	0	0	0	0	0	0	0	0	0	0	0	0	0	0	0	0	0	0	0	0	0	0	0	0	0	0	0	0	0	0	0	0	0	0	0	0	0	0	0	0	0	0	0	0	0	0	0	0	0	0	0	0	0	40.74	FALSE	FALSE	FALSE	357	0.017
HOXD8p.Phe207Leu	HOXD8	0.0175041	0.0103972	0	0.0437602							0.0252319	0.0191957	Leu	Phe	FALSE		2	0	0	2	0	0	0	0	0	0	0	0	0	0	0	0	0	0	0	0	0	0	0	0	0	0	0	0	0	0	0	0	0	0	0	0	0	0	0	0	0	0	0	0	0	0	0	0	0	0	0	0	0	0	0	0	0	0	0	0	0	0	0	0	0	0	40.6	FALSE	FALSE	FALSE	357	0.017
HPDp.Ala32Val	HPD	0.0175041	0.0103972	0	0.0437602							0.0252319	0.0191957	Val	Ala	FALSE		2	0	0	2	0	0	0	0	0	0	0	0	0	0	0	0	0	0	0	0	0	0	0	0	0	0	0	0	0	0	0	0	0	0	0	0	0	0	0	0	0	0	0	0	0	0	0	0	0	0	0	0	0	0	0	0	0	0	0	0	0	0	0	0	0	0	40.66	FALSE	FALSE	FALSE	357	0.017
HPNp.Arg214Gln	HPN	0.0175041	0.0103972	0	0.0437602							0.0252319	0.0191957	Gln	Arg	FALSE		2	0	0	2	0	0	0	0	0	0	0	0	0	0	0	0	0	0	0	0	0	0	0	0	0	0	0	0	0	0	0	0	0	0	0	0	0	0	0	0	0	0	0	0	0	0	0	0	0	0	0	0	0	0	0	0	0	0	0	0	0	0	0	0	0	0	40.07	FALSE	FALSE	FALSE	357	0.017
HPNp.Arg368His	HPN	0.0175041	0.0103972	0	0.0437602							0.0252319	0.0191957	His	Arg	TRUE		2	0	0	2	0	0	0	0	0	0	0	0	0	0	0	0	0	0	0	0	0	0	0	0	0	0	0	0	0	0	0	0	0	0	0	0	0	0	0	0	0	0	0	0	0	0	0	0	0	0	0	0	0	0	0	0	0	0	0	0	0	0	0	0	0	0	41.23	FALSE	FALSE	FALSE	357	0.017
HPS1p.Ala575Val	HPS1	0.0175041	0.0103972	0	0.0437602							0.0252319	0.0191957	Val	Ala	FALSE		2	0	0	2	0	0	0	0	0	0	0	0	0	0	0	0	0	0	0	0	0	0	0	0	0	0	0	0	0	0	0	0	0	0	0	0	0	0	0	0	0	0	0	0	0	0	0	0	0	0	0	0	0	0	0	0	0	0	0	0	0	0	0	0	0	0	40.24	FALSE	FALSE	FALSE	357	0.017
HPS3p.Arg107Gln	HPS3	0.0175041	0.0103972	0	0.0437602							0.0252319	0.0191957	Gln	Arg	FALSE		2	0	0	2	0	0	0	0	0	0	0	0	0	0	0	0	0	0	0	0	0	0	0	0	0	0	0	0	0	0	0	0	0	0	0	0	0	0	0	0	0	0	0	0	0	0	0	0	0	0	0	0	0	0	0	0	0	0	0	0	0	0	0	0	0	0	40.48	FALSE	FALSE	FALSE	357	0.017
HPS6p.Arg632Trp	HPS6	0.0175041	0.0103972	0	0.0437602							0.0252319	0.0191957	Trp	Arg	FALSE		2	0	0	2	0	0	0	0	0	0	0	0	0	0	0	0	0	0	0	0	0	0	0	0	0	0	0	0	0	0	0	0	0	0	0	0	0	0	0	0	0	0	0	0	0	0	0	0	0	0	0	0	0	0	0	0	0	0	0	0	0	0	0	0	0	0	40.01	FALSE	FALSE	FALSE	357	0.017
HPS6p.Arg667Ter	HPS6	0.0175041	0.0103972	0	0.0437602							0.0252319	0.0191957	Ter	Arg	FALSE		2	0	0	2	0	0	0	0	0	0	0	0	0	0	0	0	0	0	0	0	0	0	0	0	0	0	0	0	0	0	0	0	0	0	0	0	0	0	0	0	0	0	0	0	0	0	0	0	0	0	0	0	0	0	0	0	0	0	0	0	0	0	0	0	0	0	40.79	FALSE	FALSE	FALSE	357	0.017
HPSEp.Ala352Val	HPSE	0.0175041	0.0103972	0	0.0437602							0.0252319	0.0191957	Val	Ala	FALSE		2	0	0	2	0	0	0	0	0	0	0	0	0	0	0	0	0	0	0	0	0	0	0	0	0	0	0	0	0	0	0	0	0	0	0	0	0	0	0	0	0	0	0	0	0	0	0	0	0	0	0	0	0	0	0	0	0	0	0	0	0	0	0	0	0	0	41.03	FALSE	FALSE	FALSE	357	0.017
HPp.Val361Ile	HP	0.0175041	0.0103972	0	0.0437602							0.0252319	0.0191957	Ile	Val	FALSE		2	0	0	2	0	0	0	0	0	0	0	0	0	0	0	0	0	0	0	0	0	0	0	0	0	0	0	0	0	0	0	0	0	0	0	0	0	0	0	0	0	0	0	0	0	0	0	0	0	0	0	0	0	0	0	0	0	0	0	0	0	0	0	0	0	0	41.53	FALSE	FALSE	FALSE	357	0.017
HRASLS5p.Lys118Thr	HRASLS5	0.0175041	0.0103972	0	0.0437602							0.0252319	0.0191957	Thr	Lys	TRUE		2	0	0	2	0	0	0	0	0	0	0	0	0	0	0	0	0	0	0	0	0	0	0	0	0	0	0	0	0	0	0	0	0	0	0	0	0	0	0	0	0	0	0	0	0	0	0	0	0	0	0	0	0	0	0	0	0	0	0	0	0	0	0	0	0	0	40.52	FALSE	FALSE	FALSE	357	0.017
HRCp.Arg344Met	HRC	0.0175041	0.0103972	0	0.0437602							0.0252319	0.0191957	Met	Arg	FALSE		2	0	0	2	0	0	0	0	0	0	0	0	0	0	0	0	0	0	0	0	0	0	0	0	0	0	0	0	0	0	0	0	0	0	0	0	0	0	0	0	0	0	0	0	0	0	0	0	0	0	0	0	0	0	0	0	0	0	0	0	0	0	0	0	0	0	40.09	FALSE	FALSE	FALSE	357	0.017
HRH2p.Arg125Trp	HRH2	0.0175041	0.0103972	0	0.0437602							0.0252319	0.0191957	Trp	Arg	FALSE		2	0	0	2	0	0	0	0	0	0	0	0	0	0	0	0	0	0	0	0	0	0	0	0	0	0	0	0	0	0	0	0	0	0	0	0	0	0	0	0	0	0	0	0	0	0	0	0	0	0	0	0	0	0	0	0	0	0	0	0	0	0	0	0	0	0	40.27	FALSE	FALSE	FALSE	357	0.017
HRH2p.Val23Met	HRH2	0.0175041	0.0103972	0	0.0437602							0.0252319	0.0191957	Met	Val	FALSE		2	0	0	2	0	0	0	0	0	0	0	0	0	0	0	0	0	0	0	0	0	0	0	0	0	0	0	0	0	0	0	0	0	0	0	0	0	0	0	0	0	0	0	0	0	0	0	0	0	0	0	0	0	0	0	0	0	0	0	0	0	0	0	0	0	0	41.47	FALSE	FALSE	FALSE	357	0.017
HRH3p.Arg230His	HRH3	0.0175041	0.0103972	0	0.0437602							0.0252319	0.0191957	His	Arg	TRUE		2	0	0	2	0	0	0	0	0	0	0	0	0	0	0	0	0	0	0	0	0	0	0	0	0	0	0	0	0	0	0	0	0	0	0	0	0	0	0	0	0	0	0	0	0	0	0	0	0	0	0	0	0	0	0	0	0	0	0	0	0	0	0	0	0	0	41.24	FALSE	FALSE	FALSE	357	0.017
HRNRp.Arg525Cys	HRNR	0.0175041	0.0103972	0	0.0437602							0.0252319	0.0191957	Cys	Arg	TRUE		2	0	0	2	0	0	0	0	0	0	0	0	0	0	0	0	0	0	0	0	0	0	0	0	0	0	0	0	0	0	0	0	0	0	0	0	0	0	0	0	0	0	0	0	0	0	0	0	0	0	0	0	0	0	0	0	0	0	0	0	0	0	0	0	0	0	41.49	FALSE	FALSE	FALSE	357	0.017
HRNRp.Arg648His	HRNR	0.0175041	0.0103972	0	0.0437602							0.0252319	0.0191957	His	Arg	TRUE		2	0	0	2	0	0	0	0	0	0	0	0	0	0	0	0	0	0	0	0	0	0	0	0	0	0	0	0	0	0	0	0	0	0	0	0	0	0	0	0	0	0	0	0	0	0	0	0	0	0	0	0	0	0	0	0	0	0	0	0	0	0	0	0	0	0	40.93	FALSE	FALSE	FALSE	357	0.017
HRNRp.Arg767Gln	HRNR	0.0175041	0.0103972	0	0.0437602							0.0252319	0.0191957	Gln	Arg	FALSE		2	0	0	2	0	0	0	0	0	0	0	0	0	0	0	0	0	0	0	0	0	0	0	0	0	0	0	0	0	0	0	0	0	0	0	0	0	0	0	0	0	0	0	0	0	0	0	0	0	0	0	0	0	0	0	0	0	0	0	0	0	0	0	0	0	0	39.66	FALSE	FALSE	FALSE	357	0.017
HRNRp.Arg896Cys	HRNR	0.0175041	0.0103972	0	0.0437602							0.0252319	0.0191957	Cys	Arg	TRUE		2	0	0	2	0	0	0	0	0	0	0	0	0	0	0	0	0	0	0	0	0	0	0	0	0	0	0	0	0	0	0	0	0	0	0	0	0	0	0	0	0	0	0	0	0	0	0	0	0	0	0	0	0	0	0	0	0	0	0	0	0	0	0	0	0	0	40.86	FALSE	FALSE	FALSE	357	0.017
HRNRp.Glu971Lys	HRNR	0.0175041	0.0103972	0	0.0437602							0.0252319	0.0191957	Lys	Glu	TRUE		2	0	0	2	0	0	0	0	0	0	0	0	0	0	0	0	0	0	0	0	0	0	0	0	0	0	0	0	0	0	0	0	0	0	0	0	0	0	0	0	0	0	0	0	0	0	0	0	0	0	0	0	0	0	0	0	0	0	0	0	0	0	0	0	0	0	41.02	FALSE	FALSE	FALSE	357	0.017
HRNRp.Gly1853Ser	HRNR	0.0175041	0.0103972	0	0.0437602							0.0252319	0.0191957	Ser	Gly	TRUE		2	0	0	2	0	0	0	0	0	0	0	0	0	0	0	0	0	0	0	0	0	0	0	0	0	0	0	0	0	0	0	0	0	0	0	0	0	0	0	0	0	0	0	0	0	0	0	0	0	0	0	0	0	0	0	0	0	0	0	0	0	0	0	0	0	0	40.47	FALSE	FALSE	FALSE	357	0.017
HRNRp.Ser232Gly	HRNR	0.0175041	0.0103972	0	0.0437602							0.0252319	0.0191957	Gly	Ser	FALSE		2	0	0	2	0	0	0	0	0	0	0	0	0	0	0	0	0	0	0	0	0	0	0	0	0	0	0	0	0	0	0	0	0	0	0	0	0	0	0	0	0	0	0	0	0	0	0	0	0	0	0	0	0	0	0	0	0	0	0	0	0	0	0	0	0	0	40	FALSE	FALSE	FALSE	357	0.017
HRNRp.Thr1082Arg	HRNR	0.0175041	0.0103972	0	0.0437602							0.0252319	0.0191957	Arg	Thr	TRUE		2	0	0	2	0	0	0	0	0	0	0	0	0	0	0	0	0	0	0	0	0	0	0	0	0	0	0	0	0	0	0	0	0	0	0	0	0	0	0	0	0	0	0	0	0	0	0	0	0	0	0	0	0	0	0	0	0	0	0	0	0	0	0	0	0	0	40.77	FALSE	FALSE	FALSE	357	0.017
HS2ST1p.Arg97His	HS2ST1	0.0175041	0.0103972	0	0.0437602							0.0252319	0.0191957	His	Arg	TRUE		2	0	0	2	0	0	0	0	0	0	0	0	0	0	0	0	0	0	0	0	0	0	0	0	0	0	0	0	0	0	0	0	0	0	0	0	0	0	0	0	0	0	0	0	0	0	0	0	0	0	0	0	0	0	0	0	0	0	0	0	0	0	0	0	0	0	40.68	FALSE	FALSE	FALSE	357	0.017
HS3ST2p.Val130Met	HS3ST2	0.0175041	0.0103972	0	0.0437602							0.0252319	0.0191957	Met	Val	FALSE		2	0	0	2	0	0	0	0	0	0	0	0	0	0	0	0	0	0	0	0	0	0	0	0	0	0	0	0	0	0	0	0	0	0	0	0	0	0	0	0	0	0	0	0	0	0	0	0	0	0	0	0	0	0	0	0	0	0	0	0	0	0	0	0	0	0	40.84	FALSE	FALSE	FALSE	357	0.017
HS3ST3A1p.Arg223Trp	HS3ST3A1	0.0175041	0.0103972	0	0.0437602							0.0252319	0.0191957	Trp	Arg	FALSE		2	0	0	2	0	0	0	0	0	0	0	0	0	0	0	0	0	0	0	0	0	0	0	0	0	0	0	0	0	0	0	0	0	0	0	0	0	0	0	0	0	0	0	0	0	0	0	0	0	0	0	0	0	0	0	0	0	0	0	0	0	0	0	0	0	0	39.86	FALSE	FALSE	FALSE	357	0.017
HS3ST3A1p.Arg305Cys	HS3ST3A1	0.0175041	0.0103972	0	0.0437602							0.0252319	0.0191957	Cys	Arg	TRUE		2	0	0	2	0	0	0	0	0	0	0	0	0	0	0	0	0	0	0	0	0	0	0	0	0	0	0	0	0	0	0	0	0	0	0	0	0	0	0	0	0	0	0	0	0	0	0	0	0	0	0	0	0	0	0	0	0	0	0	0	0	0	0	0	0	0	40.67	FALSE	FALSE	FALSE	357	0.017
HS3ST3A1p.Val221Ile	HS3ST3A1	0.0175041	0.0103972	0	0.0437602							0.0252319	0.0191957	Ile	Val	FALSE		2	0	0	2	0	0	0	0	0	0	0	0	0	0	0	0	0	0	0	0	0	0	0	0	0	0	0	0	0	0	0	0	0	0	0	0	0	0	0	0	0	0	0	0	0	0	0	0	0	0	0	0	0	0	0	0	0	0	0	0	0	0	0	0	0	0	40.05	FALSE	FALSE	FALSE	357	0.017
HS3ST5p.Arg72Trp	HS3ST5	0.0175041	0.0103972	0	0.0437602							0.0252319	0.0191957	Trp	Arg	FALSE		2	0	0	2	0	0	0	0	0	0	0	0	0	0	0	0	0	0	0	0	0	0	0	0	0	0	0	0	0	0	0	0	0	0	0	0	0	0	0	0	0	0	0	0	0	0	0	0	0	0	0	0	0	0	0	0	0	0	0	0	0	0	0	0	0	0	40.21	FALSE	FALSE	FALSE	357	0.017
HS6ST2p.Arg438Gln	HS6ST2	0.0175041	0.0103972	0	0.0437602							0.0252319	0.0191957	Gln	Arg	FALSE		2	0	0	2	0	0	0	0	0	0	0	0	0	0	0	0	0	0	0	0	0	0	0	0	0	0	0	0	0	0	0	0	0	0	0	0	0	0	0	0	0	0	0	0	0	0	0	0	0	0	0	0	0	0	0	0	0	0	0	0	0	0	0	0	0	0	40.84	FALSE	FALSE	FALSE	357	0.017
HS6ST2p.Leu483Met	HS6ST2	0.0175041	0.0103972	0	0.0437602							0.0252319	0.0191957	Met	Leu	FALSE		2	0	0	2	0	0	0	0	0	0	0	0	0	0	0	0	0	0	0	0	0	0	0	0	0	0	0	0	0	0	0	0	0	0	0	0	0	0	0	0	0	0	0	0	0	0	0	0	0	0	0	0	0	0	0	0	0	0	0	0	0	0	0	0	0	0	40.47	FALSE	FALSE	FALSE	357	0.017
HS6ST3p.Leu407Ile	HS6ST3	0.0175041	0.0103972	0	0.0437602							0.0252319	0.0191957	Ile	Leu	FALSE		2	0	0	2	0	0	0	0	0	0	0	0	0	0	0	0	0	0	0	0	0	0	0	0	0	0	0	0	0	0	0	0	0	0	0	0	0	0	0	0	0	0	0	0	0	0	0	0	0	0	0	0	0	0	0	0	0	0	0	0	0	0	0	0	0	0	40.92	FALSE	FALSE	FALSE	357	0.017
HSD11B1p.Ala99Thr	HSD11B1	0.0175041	0.0103972	0	0.0437602							0.0252319	0.0191957	Thr	Ala	TRUE		2	0	0	2	0	0	0	0	0	0	0	0	0	0	0	0	0	0	0	0	0	0	0	0	0	0	0	0	0	0	0	0	0	0	0	0	0	0	0	0	0	0	0	0	0	0	0	0	0	0	0	0	0	0	0	0	0	0	0	0	0	0	0	0	0	0	41.19	FALSE	FALSE	FALSE	357	0.017
HSD17B13p.Asp128Asn	HSD17B13	0.0175041	0.0103972	0	0.0437602							0.0252319	0.0191957	Asn	Asp	FALSE		2	0	0	2	0	0	0	0	0	0	0	0	0	0	0	0	0	0	0	0	0	0	0	0	0	0	0	0	0	0	0	0	0	0	0	0	0	0	0	0	0	0	0	0	0	0	0	0	0	0	0	0	0	0	0	0	0	0	0	0	0	0	0	0	0	0	40.29	FALSE	FALSE	FALSE	357	0.017
HSD17B2p.Gly112Arg	HSD17B2	0.0175041	0.0103972	0	0.0437602							0.0252319	0.0191957	Arg	Gly	TRUE		2	0	0	2	0	0	0	0	0	0	0	0	0	0	0	0	0	0	0	0	0	0	0	0	0	0	0	0	0	0	0	0	0	0	0	0	0	0	0	0	0	0	0	0	0	0	0	0	0	0	0	0	0	0	0	0	0	0	0	0	0	0	0	0	0	0	41.82	FALSE	FALSE	FALSE	357	0.017
HSDL2p.Ala225Thr	HSDL2	0.0175041	0.0103972	0	0.0437602							0.0252319	0.0191957	Thr	Ala	TRUE		2	0	0	2	0	0	0	0	0	0	0	0	0	0	0	0	0	0	0	0	0	0	0	0	0	0	0	0	0	0	0	0	0	0	0	0	0	0	0	0	0	0	0	0	0	0	0	0	0	0	0	0	0	0	0	0	0	0	0	0	0	0	0	0	0	0	41.11	FALSE	FALSE	FALSE	357	0.017
HSP90AA1p.Ala670Val	HSP90AA1	0.0175041	0.0103972	0	0.0437602							0.0252319	0.0191957	Val	Ala	FALSE	1	2	0	0	2	0	0	0	0	0	0	0	0	0	0	0	0	0	0	0	0	0	0	0	0	0	0	0	0	0	0	0	0	0	0	0	0	0	0	0	0	0	0	0	0	0	0	0	0	0	0	0	0	0	0	0	0	0	0	0	0	0	0	0	0	0	0	41.13	FALSE	FALSE	FALSE	357	0.017
HSP90AB1p.Met363Val	HSP90AB1	0.0175041	0.0103972	0	0.0437602							0.0252319	0.0191957	Val	Met	FALSE	1	2	0	0	2	0	0	0	0	0	0	0	0	0	0	0	0	0	0	0	0	0	0	0	0	0	0	0	0	0	0	0	0	0	0	0	0	0	0	0	0	0	0	0	0	0	0	0	0	0	0	0	0	0	0	0	0	0	0	0	0	0	0	0	0	0	0	40.47	FALSE	FALSE	FALSE	357	0.017
HSP90B1p.Glu778Lys	HSP90B1	0.0175041	0.0103972	0	0.0437602							0.0252319	0.0191957	Lys	Glu	TRUE		2	0	0	2	0	0	0	0	0	0	0	0	0	0	0	0	0	0	0	0	0	0	0	0	0	0	0	0	0	0	0	0	0	0	0	0	0	0	0	0	0	0	0	0	0	0	0	0	0	0	0	0	0	0	0	0	0	0	0	0	0	0	0	0	0	0	40.03	FALSE	FALSE	FALSE	357	0.017
HSP90B1p.Ser501Leu	HSP90B1	0.0175041	0.0103972	0	0.0437602							0.0252319	0.0191957	Leu	Ser	FALSE		2	0	0	2	0	0	0	0	0	0	0	0	0	0	0	0	0	0	0	0	0	0	0	0	0	0	0	0	0	0	0	0	0	0	0	0	0	0	0	0	0	0	0	0	0	0	0	0	0	0	0	0	0	0	0	0	0	0	0	0	0	0	0	0	0	0	39.54	FALSE	FALSE	FALSE	357	0.017
HSPA12Ap.Pro454Leu	HSPA12A	0.0175041	0.0103972	0	0.0437602							0.0252319	0.0191957	Leu	Pro	FALSE		2	0	0	2	0	0	0	0	0	0	0	0	0	0	0	0	0	0	0	0	0	0	0	0	0	0	0	0	0	0	0	0	0	0	0	0	0	0	0	0	0	0	0	0	0	0	0	0	0	0	0	0	0	0	0	0	0	0	0	0	0	0	0	0	0	0	40.87	FALSE	FALSE	FALSE	357	0.017
HSPA12Bp.Ala612Val	HSPA12B	0.0175041	0.0103972	0	0.0437602							0.0252319	0.0191957	Val	Ala	FALSE		2	0	0	2	0	0	0	0	0	0	0	0	0	0	0	0	0	0	0	0	0	0	0	0	0	0	0	0	0	0	0	0	0	0	0	0	0	0	0	0	0	0	0	0	0	0	0	0	0	0	0	0	0	0	0	0	0	0	0	0	0	0	0	0	0	0	40.86	FALSE	FALSE	FALSE	357	0.017
HSPA1Lp.Ala56Val	HSPA1L	0.0175041	0.0103972	0	0.0437602							0.0252319	0.0191957	Val	Ala	FALSE		2	0	0	2	0	0	0	0	0	0	0	0	0	0	0	0	0	0	0	0	0	0	0	0	0	0	0	0	0	0	0	0	0	0	0	0	0	0	0	0	0	0	0	0	0	0	0	0	0	0	0	0	0	0	0	0	0	0	0	0	0	0	0	0	0	0	41.4	FALSE	FALSE	FALSE	357	0.017
HSPA1Lp.Val262Met	HSPA1L	0.0175041	0.0103972	0	0.0437602							0.0252319	0.0191957	Met	Val	FALSE		2	0	0	2	0	0	0	0	0	0	0	0	0	0	0	0	0	0	0	0	0	0	0	0	0	0	0	0	0	0	0	0	0	0	0	0	0	0	0	0	0	0	0	0	0	0	0	0	0	0	0	0	0	0	0	0	0	0	0	0	0	0	0	0	0	0	40.48	FALSE	FALSE	FALSE	357	0.017
HSPA2p.Ala180Val	HSPA2	0.0175041	0.0103972	0	0.0437602							0.0252319	0.0191957	Val	Ala	FALSE		2	0	0	2	0	0	0	0	0	0	0	0	0	0	0	0	0	0	0	0	0	0	0	0	0	0	0	0	0	0	0	0	0	0	0	0	0	0	0	0	0	0	0	0	0	0	0	0	0	0	0	0	0	0	0	0	0	0	0	0	0	0	0	0	0	0	40.32	FALSE	FALSE	FALSE	357	0.017
HSPA4p.Glu361Ter	HSPA4	0.0175041	0.0103972	0	0.0437602							0.0252319	0.0191957	Ter	Glu	FALSE		2	0	0	2	0	0	0	0	0	0	0	0	0	0	0	0	0	0	0	0	0	0	0	0	0	0	0	0	0	0	0	0	0	0	0	0	0	0	0	0	0	0	0	0	0	0	0	0	0	0	0	0	0	0	0	0	0	0	0	0	0	0	0	0	0	0	41.7	FALSE	FALSE	FALSE	357	0.017
HSPA5p.Arg532Cys	HSPA5	0.0175041	0.0103972	0	0.0437602							0.0252319	0.0191957	Cys	Arg	TRUE		2	0	0	2	0	0	0	0	0	0	0	0	0	0	0	0	0	0	0	0	0	0	0	0	0	0	0	0	0	0	0	0	0	0	0	0	0	0	0	0	0	0	0	0	0	0	0	0	0	0	0	0	0	0	0	0	0	0	0	0	0	0	0	0	0	0	40.48	FALSE	FALSE	FALSE	357	0.017
HSPA5p.Glu537Ter	HSPA5	0.0175041	0.0103972	0	0.0437602							0.0252319	0.0191957	Ter	Glu	FALSE		2	0	0	2	0	0	0	0	0	0	0	0	0	0	0	0	0	0	0	0	0	0	0	0	0	0	0	0	0	0	0	0	0	0	0	0	0	0	0	0	0	0	0	0	0	0	0	0	0	0	0	0	0	0	0	0	0	0	0	0	0	0	0	0	0	0	40.32	FALSE	FALSE	FALSE	357	0.017
HSPA6p.Thr147Ile	HSPA6	0.0175041	0.0103972	0	0.0437602							0.0252319	0.0191957	Ile	Thr	FALSE		2	0	0	2	0	0	0	0	0	0	0	0	0	0	0	0	0	0	0	0	0	0	0	0	0	0	0	0	0	0	0	0	0	0	0	0	0	0	0	0	0	0	0	0	0	0	0	0	0	0	0	0	0	0	0	0	0	0	0	0	0	0	0	0	0	0	41.03	FALSE	FALSE	FALSE	357	0.017
HSPA8p.Tyr41His	HSPA8	0.0175041	0.0103972	0	0.0437602							0.0252319	0.0191957	His	Tyr	TRUE		2	0	0	2	0	0	0	0	0	0	0	0	0	0	0	0	0	0	0	0	0	0	0	0	0	0	0	0	0	0	0	0	0	0	0	0	0	0	0	0	0	0	0	0	0	0	0	0	0	0	0	0	0	0	0	0	0	0	0	0	0	0	0	0	0	0	40.78	FALSE	FALSE	FALSE	357	0.017
HSPB8p.Arg22Trp	HSPB8	0.0175041	0.0103972	0	0.0437602							0.0252319	0.0191957	Trp	Arg	FALSE		2	0	0	2	0	0	0	0	0	0	0	0	0	0	0	0	0	0	0	0	0	0	0	0	0	0	0	0	0	0	0	0	0	0	0	0	0	0	0	0	0	0	0	0	0	0	0	0	0	0	0	0	0	0	0	0	0	0	0	0	0	0	0	0	0	0	40.45	FALSE	FALSE	FALSE	357	0.017
HSPB9p.Arg103Trp	HSPB9	0.0175041	0.0103972	0	0.0437602							0.0252319	0.0191957	Trp	Arg	FALSE		2	0	0	2	0	0	0	0	0	0	0	0	0	0	0	0	0	0	0	0	0	0	0	0	0	0	0	0	0	0	0	0	0	0	0	0	0	0	0	0	0	0	0	0	0	0	0	0	0	0	0	0	0	0	0	0	0	0	0	0	0	0	0	0	0	0	40.36	FALSE	FALSE	FALSE	357	0.017
HSPB9p.Gly81Arg	HSPB9	0.0175041	0.0103972	0	0.0437602							0.0252319	0.0191957	Arg	Gly	TRUE		2	0	0	2	0	0	0	0	0	0	0	0	0	0	0	0	0	0	0	0	0	0	0	0	0	0	0	0	0	0	0	0	0	0	0	0	0	0	0	0	0	0	0	0	0	0	0	0	0	0	0	0	0	0	0	0	0	0	0	0	0	0	0	0	0	0	40.45	FALSE	FALSE	FALSE	357	0.017
HSPG2p.Ala3343Val	HSPG2	0.0175041	0.0103972	0	0.0437602							0.0252319	0.0191957	Val	Ala	FALSE		2	0	0	2	0	0	0	0	0	0	0	0	0	0	0	0	0	0	0	0	0	0	0	0	0	0	0	0	0	0	0	0	0	0	0	0	0	0	0	0	0	0	0	0	0	0	0	0	0	0	0	0	0	0	0	0	0	0	0	0	0	0	0	0	0	0	40.71	FALSE	FALSE	FALSE	357	0.017
HSPG2p.Arg534Cys	HSPG2	0.0175041	0.0103972	0	0.0437602							0.0252319	0.0191957	Cys	Arg	TRUE		2	0	0	2	0	0	0	0	0	0	0	0	0	0	0	0	0	0	0	0	0	0	0	0	0	0	0	0	0	0	0	0	0	0	0	0	0	0	0	0	0	0	0	0	0	0	0	0	0	0	0	0	0	0	0	0	0	0	0	0	0	0	0	0	0	0	40.5	FALSE	FALSE	FALSE	357	0.017
HSPG2p.Arg537Trp	HSPG2	0.0175041	0.0103972	0	0.0437602							0.0252319	0.0191957	Trp	Arg	FALSE		2	0	0	2	0	0	0	0	0	0	0	0	0	0	0	0	0	0	0	0	0	0	0	0	0	0	0	0	0	0	0	0	0	0	0	0	0	0	0	0	0	0	0	0	0	0	0	0	0	0	0	0	0	0	0	0	0	0	0	0	0	0	0	0	0	0	39.57	FALSE	FALSE	FALSE	357	0.017
HSPG2p.Thr569Met	HSPG2	0.0175041	0.0103972	0	0.0437602							0.0252319	0.0191957	Met	Thr	FALSE		2	0	0	2	0	0	0	0	0	0	0	0	0	0	0	0	0	0	0	0	0	0	0	0	0	0	0	0	0	0	0	0	0	0	0	0	0	0	0	0	0	0	0	0	0	0	0	0	0	0	0	0	0	0	0	0	0	0	0	0	0	0	0	0	0	0	40.12	FALSE	FALSE	FALSE	357	0.017
HSPG2p.Thr807Met	HSPG2	0.0175041	0.0103972	0	0.0437602							0.0252319	0.0191957	Met	Thr	FALSE		2	0	0	2	0	0	0	0	0	0	0	0	0	0	0	0	0	0	0	0	0	0	0	0	0	0	0	0	0	0	0	0	0	0	0	0	0	0	0	0	0	0	0	0	0	0	0	0	0	0	0	0	0	0	0	0	0	0	0	0	0	0	0	0	0	0	40.68	FALSE	FALSE	FALSE	357	0.017
HTR1Ap.Val57Met	HTR1A	0.0175041	0.0103972	0	0.0437602							0.0252319	0.0191957	Met	Val	FALSE		2	0	0	2	0	0	0	0	0	0	0	0	0	0	0	0	0	0	0	0	0	0	0	0	0	0	0	0	0	0	0	0	0	0	0	0	0	0	0	0	0	0	0	0	0	0	0	0	0	0	0	0	0	0	0	0	0	0	0	0	0	0	0	0	0	0	40.77	FALSE	FALSE	FALSE	357	0.017
HTR1Bp.Arg78Gln	HTR1B	0.0175041	0.0103972	0	0.0437602							0.0252319	0.0191957	Gln	Arg	FALSE		2	0	0	2	0	0	0	0	0	0	0	0	0	0	0	0	0	0	0	0	0	0	0	0	0	0	0	0	0	0	0	0	0	0	0	0	0	0	0	0	0	0	0	0	0	0	0	0	0	0	0	0	0	0	0	0	0	0	0	0	0	0	0	0	0	0	40	FALSE	FALSE	FALSE	357	0.017
HTR1Dp.Ala97Thr	HTR1D	0.0175041	0.0103972	0	0.0437602							0.0252319	0.0191957	Thr	Ala	TRUE		2	0	0	2	0	0	0	0	0	0	0	0	0	0	0	0	0	0	0	0	0	0	0	0	0	0	0	0	0	0	0	0	0	0	0	0	0	0	0	0	0	0	0	0	0	0	0	0	0	0	0	0	0	0	0	0	0	0	0	0	0	0	0	0	0	0	40.12	FALSE	FALSE	FALSE	357	0.017
HTR1Dp.Pro335Leu	HTR1D	0.0175041	0.0103972	0	0.0437602							0.0252319	0.0191957	Leu	Pro	FALSE		2	0	0	2	0	0	0	0	0	0	0	0	0	0	0	0	0	0	0	0	0	0	0	0	0	0	0	0	0	0	0	0	0	0	0	0	0	0	0	0	0	0	0	0	0	0	0	0	0	0	0	0	0	0	0	0	0	0	0	0	0	0	0	0	0	0	41.12	FALSE	FALSE	FALSE	357	0.017
HTR1Ep.Ala190Val	HTR1E	0.0175041	0.0103972	0	0.0437602							0.0252319	0.0191957	Val	Ala	FALSE		2	0	0	2	0	0	0	0	0	0	0	0	0	0	0	0	0	0	0	0	0	0	0	0	0	0	0	0	0	0	0	0	0	0	0	0	0	0	0	0	0	0	0	0	0	0	0	0	0	0	0	0	0	0	0	0	0	0	0	0	0	0	0	0	0	0	40.9	FALSE	FALSE	FALSE	357	0.017
HTR2Bp.Arg169Trp	HTR2B	0.0175041	0.0103972	0	0.0437602							0.0252319	0.0191957	Trp	Arg	FALSE		2	0	0	2	0	0	0	0	0	0	0	0	0	0	0	0	0	0	0	0	0	0	0	0	0	0	0	0	0	0	0	0	0	0	0	0	0	0	0	0	0	0	0	0	0	0	0	0	0	0	0	0	0	0	0	0	0	0	0	0	0	0	0	0	0	0	40.82	FALSE	FALSE	FALSE	357	0.017
HTR2Bp.Arg213His	HTR2B	0.0175041	0.0103972	0	0.0437602							0.0252319	0.0191957	His	Arg	TRUE		2	0	0	2	0	0	0	0	0	0	0	0	0	0	0	0	0	0	0	0	0	0	0	0	0	0	0	0	0	0	0	0	0	0	0	0	0	0	0	0	0	0	0	0	0	0	0	0	0	0	0	0	0	0	0	0	0	0	0	0	0	0	0	0	0	0	40.06	FALSE	FALSE	FALSE	357	0.017
HTR2Bp.Arg434Ter	HTR2B	0.0175041	0.0103972	0	0.0437602							0.0252319	0.0191957	Ter	Arg	FALSE		2	0	0	2	0	0	0	0	0	0	0	0	0	0	0	0	0	0	0	0	0	0	0	0	0	0	0	0	0	0	0	0	0	0	0	0	0	0	0	0	0	0	0	0	0	0	0	0	0	0	0	0	0	0	0	0	0	0	0	0	0	0	0	0	0	0	40.49	FALSE	FALSE	FALSE	357	0.017
HTR2Cp.Ile225Thr	HTR2C	0.0175041	0.0103972	0	0.0437602							0.0252319	0.0191957	Thr	Ile	TRUE		2	0	0	2	0	0	0	0	0	0	0	0	0	0	0	0	0	0	0	0	0	0	0	0	0	0	0	0	0	0	0	0	0	0	0	0	0	0	0	0	0	0	0	0	0	0	0	0	0	0	0	0	0	0	0	0	0	0	0	0	0	0	0	0	0	0	40.42	FALSE	FALSE	FALSE	357	0.017
HTR2Cp.Val61Ile	HTR2C	0.0175041	0.0103972	0	0.0437602							0.0252319	0.0191957	Ile	Val	FALSE		2	0	0	2	0	0	0	0	0	0	0	0	0	0	0	0	0	0	0	0	0	0	0	0	0	0	0	0	0	0	0	0	0	0	0	0	0	0	0	0	0	0	0	0	0	0	0	0	0	0	0	0	0	0	0	0	0	0	0	0	0	0	0	0	0	0	40.81	FALSE	FALSE	FALSE	357	0.017
HTR3Ap.Arg140Trp	HTR3A	0.0175041	0.0103972	0	0.0437602							0.0252319	0.0191957	Trp	Arg	FALSE		2	0	0	2	0	0	0	0	0	0	0	0	0	0	0	0	0	0	0	0	0	0	0	0	0	0	0	0	0	0	0	0	0	0	0	0	0	0	0	0	0	0	0	0	0	0	0	0	0	0	0	0	0	0	0	0	0	0	0	0	0	0	0	0	0	0	40.06	FALSE	FALSE	FALSE	357	0.017
HTR3Bp.Arg411His	HTR3B	0.0175041	0.0103972	0	0.0437602							0.0252319	0.0191957	His	Arg	TRUE		2	0	0	2	0	0	0	0	0	0	0	0	0	0	0	0	0	0	0	0	0	0	0	0	0	0	0	0	0	0	0	0	0	0	0	0	0	0	0	0	0	0	0	0	0	0	0	0	0	0	0	0	0	0	0	0	0	0	0	0	0	0	0	0	0	0	41.09	FALSE	FALSE	FALSE	357	0.017
HTR5A-AS1p.Arg105Cys	HTR5A-AS1	0.0175041	0.0103972	0	0.0437602							0.0252319	0.0191957	Cys	Arg	TRUE		2	0	0	2	0	0	0	0	0	0	0	0	0	0	0	0	0	0	0	0	0	0	0	0	0	0	0	0	0	0	0	0	0	0	0	0	0	0	0	0	0	0	0	0	0	0	0	0	0	0	0	0	0	0	0	0	0	0	0	0	0	0	0	0	0	0	40.02	FALSE	FALSE	FALSE	357	0.017
HTR7p.Arg396His	HTR7	0.0175041	0.0103972	0	0.0437602							0.0252319	0.0191957	His	Arg	TRUE		2	0	0	2	0	0	0	0	0	0	0	0	0	0	0	0	0	0	0	0	0	0	0	0	0	0	0	0	0	0	0	0	0	0	0	0	0	0	0	0	0	0	0	0	0	0	0	0	0	0	0	0	0	0	0	0	0	0	0	0	0	0	0	0	0	0	40.58	FALSE	FALSE	FALSE	357	0.017
HTR7p.Val338Met	HTR7	0.0175041	0.0103972	0	0.0437602							0.0252319	0.0191957	Met	Val	FALSE		2	0	0	2	0	0	0	0	0	0	0	0	0	0	0	0	0	0	0	0	0	0	0	0	0	0	0	0	0	0	0	0	0	0	0	0	0	0	0	0	0	0	0	0	0	0	0	0	0	0	0	0	0	0	0	0	0	0	0	0	0	0	0	0	0	0	40.12	FALSE	FALSE	FALSE	357	0.017
HTRA1p.Arg190Cys	HTRA1	0.0175041	0.0103972	0	0.0437602							0.0252319	0.0191957	Cys	Arg	TRUE		2	0	0	2	0	0	0	0	0	0	0	0	0	0	0	0	0	0	0	0	0	0	0	0	0	0	0	0	0	0	0	0	0	0	0	0	0	0	0	0	0	0	0	0	0	0	0	0	0	0	0	0	0	0	0	0	0	0	0	0	0	0	0	0	0	0	40.66	FALSE	FALSE	FALSE	357	0.017
HTRA2p.Gly353Arg	HTRA2	0.0175041	0.0103972	0	0.0437602							0.0252319	0.0191957	Arg	Gly	TRUE		2	0	0	2	0	0	0	0	0	0	0	0	0	0	0	0	0	0	0	0	0	0	0	0	0	0	0	0	0	0	0	0	0	0	0	0	0	0	0	0	0	0	0	0	0	0	0	0	0	0	0	0	0	0	0	0	0	0	0	0	0	0	0	0	0	0	40.85	FALSE	FALSE	FALSE	357	0.017
HTTp.Arg184Cys	HTT	0.0175041	0.0103972	0	0.0437602							0.0252319	0.0191957	Cys	Arg	TRUE		2	0	0	2	0	0	0	0	0	0	0	0	0	0	0	0	0	0	0	0	0	0	0	0	0	0	0	0	0	0	0	0	0	0	0	0	0	0	0	0	0	0	0	0	0	0	0	0	0	0	0	0	0	0	0	0	0	0	0	0	0	0	0	0	0	0	40.07	FALSE	FALSE	FALSE	357	0.017
HTTp.Arg1945Gln	HTT	0.0175041	0.0103972	0	0.0437602							0.0252319	0.0191957	Gln	Arg	FALSE		2	0	0	2	0	0	0	0	0	0	0	0	0	0	0	0	0	0	0	0	0	0	0	0	0	0	0	0	0	0	0	0	0	0	0	0	0	0	0	0	0	0	0	0	0	0	0	0	0	0	0	0	0	0	0	0	0	0	0	0	0	0	0	0	0	0	40.67	FALSE	FALSE	FALSE	357	0.017
HTTp.Asp2797Asn	HTT	0.0175041	0.0103972	0	0.0437602							0.0252319	0.0191957	Asn	Asp	FALSE		2	0	0	2	0	0	0	0	0	0	0	0	0	0	0	0	0	0	0	0	0	0	0	0	0	0	0	0	0	0	0	0	0	0	0	0	0	0	0	0	0	0	0	0	0	0	0	0	0	0	0	0	0	0	0	0	0	0	0	0	0	0	0	0	0	0	40.75	FALSE	FALSE	FALSE	357	0.017
HUWE1p.Arg2603Trp	HUWE1	0.0175041	0.0103972	0	0.0437602							0.0252319	0.0191957	Trp	Arg	FALSE		2	0	0	2	0	0	0	0	0	0	0	0	0	0	0	0	0	0	0	0	0	0	0	0	0	0	0	0	0	0	0	0	0	0	0	0	0	0	0	0	0	0	0	0	0	0	0	0	0	0	0	0	0	0	0	0	0	0	0	0	0	0	0	0	0	0	41.28	FALSE	FALSE	FALSE	357	0.017
HUWE1p.Arg3444Cys	HUWE1	0.0175041	0.0103972	0	0.0437602							0.0252319	0.0191957	Cys	Arg	TRUE		2	0	0	2	0	0	0	0	0	0	0	0	0	0	0	0	0	0	0	0	0	0	0	0	0	0	0	0	0	0	0	0	0	0	0	0	0	0	0	0	0	0	0	0	0	0	0	0	0	0	0	0	0	0	0	0	0	0	0	0	0	0	0	0	0	0	40.98	FALSE	FALSE	FALSE	357	0.017
HUWE1p.Arg4022Cys	HUWE1	0.0175041	0.0103972	0	0.0437602							0.0252319	0.0191957	Cys	Arg	TRUE		2	0	0	2	0	0	0	0	0	0	0	0	0	0	0	0	0	0	0	0	0	0	0	0	0	0	0	0	0	0	0	0	0	0	0	0	0	0	0	0	0	0	0	0	0	0	0	0	0	0	0	0	0	0	0	0	0	0	0	0	0	0	0	0	0	0	40.91	FALSE	FALSE	FALSE	357	0.017
HVCN1p.Ala240Thr	HVCN1	0.0175041	0.0103972	0	0.0437602							0.0252319	0.0191957	Thr	Ala	TRUE		2	0	0	2	0	0	0	0	0	0	0	0	0	0	0	0	0	0	0	0	0	0	0	0	0	0	0	0	0	0	0	0	0	0	0	0	0	0	0	0	0	0	0	0	0	0	0	0	0	0	0	0	0	0	0	0	0	0	0	0	0	0	0	0	0	0	41.58	FALSE	FALSE	FALSE	357	0.017
HYAL4p.Arg210Gln	HYAL4	0.0175041	0.0103972	0	0.0437602							0.0252319	0.0191957	Gln	Arg	FALSE		2	0	0	2	0	0	0	0	0	0	0	0	0	0	0	0	0	0	0	0	0	0	0	0	0	0	0	0	0	0	0	0	0	0	0	0	0	0	0	0	0	0	0	0	0	0	0	0	0	0	0	0	0	0	0	0	0	0	0	0	0	0	0	0	0	0	41.02	FALSE	FALSE	FALSE	357	0.017
HYAL4p.Arg66Ile	HYAL4	0.0175041	0.0103972	0	0.0437602							0.0252319	0.0191957	Ile	Arg	FALSE		2	0	0	2	0	0	0	0	0	0	0	0	0	0	0	0	0	0	0	0	0	0	0	0	0	0	0	0	0	0	0	0	0	0	0	0	0	0	0	0	0	0	0	0	0	0	0	0	0	0	0	0	0	0	0	0	0	0	0	0	0	0	0	0	0	0	41.59	FALSE	FALSE	FALSE	357	0.017
HYDINp.Arg2087His	HYDIN	0.0175041	0.0103972	0	0.0437602							0.0252319	0.0191957	His	Arg	TRUE		2	0	0	2	0	0	0	0	0	0	0	0	0	0	0	0	0	0	0	0	0	0	0	0	0	0	0	0	0	0	0	0	0	0	0	0	0	0	0	0	0	0	0	0	0	0	0	0	0	0	0	0	0	0	0	0	0	0	0	0	0	0	0	0	0	0	41.15	FALSE	FALSE	FALSE	357	0.017
HYDINp.Val2566Ile	HYDIN	0.0175041	0.0103972	0	0.0437602							0.0252319	0.0191957	Ile	Val	FALSE		2	0	0	2	0	0	0	0	0	0	0	0	0	0	0	0	0	0	0	0	0	0	0	0	0	0	0	0	0	0	0	0	0	0	0	0	0	0	0	0	0	0	0	0	0	0	0	0	0	0	0	0	0	0	0	0	0	0	0	0	0	0	0	0	0	0	41.13	FALSE	FALSE	FALSE	357	0.017
HYIp.Arg118Gln	HYI	0.0175041	0.0103972	0	0.0437602							0.0252319	0.0191957	Gln	Arg	FALSE		2	0	0	2	0	0	0	0	0	0	0	0	0	0	0	0	0	0	0	0	0	0	0	0	0	0	0	0	0	0	0	0	0	0	0	0	0	0	0	0	0	0	0	0	0	0	0	0	0	0	0	0	0	0	0	0	0	0	0	0	0	0	0	0	0	0	40.35	FALSE	FALSE	FALSE	357	0.017
HYOU1p.Glu820Lys	HYOU1	0.0175041	0.0103972	0	0.0437602							0.0252319	0.0191957	Lys	Glu	TRUE		2	0	0	2	0	0	0	0	0	0	0	0	0	0	0	0	0	0	0	0	0	0	0	0	0	0	0	0	0	0	0	0	0	0	0	0	0	0	0	0	0	0	0	0	0	0	0	0	0	0	0	0	0	0	0	0	0	0	0	0	0	0	0	0	0	0	40.16	FALSE	FALSE	FALSE	357	0.017
IARS2p.Glu708Lys	IARS2	0.0175041	0.0103972	0	0.0437602							0.0252319	0.0191957	Lys	Glu	TRUE		2	0	0	2	0	0	0	0	0	0	0	0	0	0	0	0	0	0	0	0	0	0	0	0	0	0	0	0	0	0	0	0	0	0	0	0	0	0	0	0	0	0	0	0	0	0	0	0	0	0	0	0	0	0	0	0	0	0	0	0	0	0	0	0	0	0	41.55	FALSE	FALSE	FALSE	357	0.017
IBSPp.Glu264Lys	IBSP	0.0175041	0.0103972	0	0.0437602							0.0252319	0.0191957	Lys	Glu	TRUE		2	0	0	2	0	0	0	0	0	0	0	0	0	0	0	0	0	0	0	0	0	0	0	0	0	0	0	0	0	0	0	0	0	0	0	0	0	0	0	0	0	0	0	0	0	0	0	0	0	0	0	0	0	0	0	0	0	0	0	0	0	0	0	0	0	0	39.5	FALSE	FALSE	FALSE	357	0.017
IBSPp.Thr119Met	IBSP	0.0175041	0.0103972	0	0.0437602							0.0252319	0.0191957	Met	Thr	FALSE		2	0	0	2	0	0	0	0	0	0	0	0	0	0	0	0	0	0	0	0	0	0	0	0	0	0	0	0	0	0	0	0	0	0	0	0	0	0	0	0	0	0	0	0	0	0	0	0	0	0	0	0	0	0	0	0	0	0	0	0	0	0	0	0	0	0	40.95	FALSE	FALSE	FALSE	357	0.017
IBTKp.Cys8Tyr	IBTK	0.0175041	0.0103972	0	0.0437602							0.0252319	0.0191957	Tyr	Cys	TRUE		2	0	0	2	0	0	0	0	0	0	0	0	0	0	0	0	0	0	0	0	0	0	0	0	0	0	0	0	0	0	0	0	0	0	0	0	0	0	0	0	0	0	0	0	0	0	0	0	0	0	0	0	0	0	0	0	0	0	0	0	0	0	0	0	0	0	40.25	FALSE	FALSE	FALSE	357	0.017
ICAM5p.Ala516Val	ICAM5	0.0175041	0.0103972	0	0.0437602							0.0252319	0.0191957	Val	Ala	FALSE		2	0	0	2	0	0	0	0	0	0	0	0	0	0	0	0	0	0	0	0	0	0	0	0	0	0	0	0	0	0	0	0	0	0	0	0	0	0	0	0	0	0	0	0	0	0	0	0	0	0	0	0	0	0	0	0	0	0	0	0	0	0	0	0	0	0	41.21	FALSE	FALSE	FALSE	357	0.017
ID4p.Pro80Ser	ID4	0.0175041	0.0103972	0	0.0437602							0.0252319	0.0191957	Ser	Pro	TRUE		2	0	0	2	0	0	0	0	0	0	0	0	0	0	0	0	0	0	0	0	0	0	0	0	0	0	0	0	0	0	0	0	0	0	0	0	0	0	0	0	0	0	0	0	0	0	0	0	0	0	0	0	0	0	0	0	0	0	0	0	0	0	0	0	0	0	40.24	FALSE	FALSE	FALSE	357	0.017
IFFO1p.Arg250Gln	IFFO1	0.0175041	0.0103972	0	0.0437602							0.0252319	0.0191957	Gln	Arg	FALSE		2	0	0	2	0	0	0	0	0	0	0	0	0	0	0	0	0	0	0	0	0	0	0	0	0	0	0	0	0	0	0	0	0	0	0	0	0	0	0	0	0	0	0	0	0	0	0	0	0	0	0	0	0	0	0	0	0	0	0	0	0	0	0	0	0	0	40.12	FALSE	FALSE	FALSE	357	0.017
IFFO1p.Arg385Cys	IFFO1	0.0175041	0.0103972	0	0.0437602							0.0252319	0.0191957	Cys	Arg	TRUE		2	0	0	2	0	0	0	0	0	0	0	0	0	0	0	0	0	0	0	0	0	0	0	0	0	0	0	0	0	0	0	0	0	0	0	0	0	0	0	0	0	0	0	0	0	0	0	0	0	0	0	0	0	0	0	0	0	0	0	0	0	0	0	0	0	0	40.63	FALSE	FALSE	FALSE	357	0.017
IFI16p.Lys170Asn	IFI16	0.0175041	0.0103972	0	0.0437602							0.0252319	0.0191957	Asn	Lys	FALSE		2	0	0	2	0	0	0	0	0	0	0	0	0	0	0	0	0	0	0	0	0	0	0	0	0	0	0	0	0	0	0	0	0	0	0	0	0	0	0	0	0	0	0	0	0	0	0	0	0	0	0	0	0	0	0	0	0	0	0	0	0	0	0	0	0	0	40.5	FALSE	FALSE	FALSE	357	0.017
IFI44Lp.Asp167Asn	IFI44L	0.0175041	0.0103972	0	0.0437602							0.0252319	0.0191957	Asn	Asp	FALSE		2	0	0	2	0	0	0	0	0	0	0	0	0	0	0	0	0	0	0	0	0	0	0	0	0	0	0	0	0	0	0	0	0	0	0	0	0	0	0	0	0	0	0	0	0	0	0	0	0	0	0	0	0	0	0	0	0	0	0	0	0	0	0	0	0	0	40.31	FALSE	FALSE	FALSE	357	0.017
IFIH1p.Arg779Cys	IFIH1	0.0175041	0.0103972	0	0.0437602							0.0252319	0.0191957	Cys	Arg	TRUE		2	0	0	2	0	0	0	0	0	0	0	0	0	0	0	0	0	0	0	0	0	0	0	0	0	0	0	0	0	0	0	0	0	0	0	0	0	0	0	0	0	0	0	0	0	0	0	0	0	0	0	0	0	0	0	0	0	0	0	0	0	0	0	0	0	0	40.45	FALSE	FALSE	FALSE	357	0.017
IFIH1p.Arg806His	IFIH1	0.0175041	0.0103972	0	0.0437602							0.0252319	0.0191957	His	Arg	TRUE		2	0	0	2	0	0	0	0	0	0	0	0	0	0	0	0	0	0	0	0	0	0	0	0	0	0	0	0	0	0	0	0	0	0	0	0	0	0	0	0	0	0	0	0	0	0	0	0	0	0	0	0	0	0	0	0	0	0	0	0	0	0	0	0	0	0	40.14	FALSE	FALSE	FALSE	357	0.017
IFIT1p.Arg133Cys	IFIT1	0.0175041	0.0103972	0	0.0437602							0.0252319	0.0191957	Cys	Arg	TRUE		2	0	0	2	0	0	0	0	0	0	0	0	0	0	0	0	0	0	0	0	0	0	0	0	0	0	0	0	0	0	0	0	0	0	0	0	0	0	0	0	0	0	0	0	0	0	0	0	0	0	0	0	0	0	0	0	0	0	0	0	0	0	0	0	0	0	40.16	FALSE	FALSE	FALSE	357	0.017
IFIT1p.Arg211Cys	IFIT1	0.0175041	0.0103972	0	0.0437602							0.0252319	0.0191957	Cys	Arg	TRUE		2	0	0	2	0	0	0	0	0	0	0	0	0	0	0	0	0	0	0	0	0	0	0	0	0	0	0	0	0	0	0	0	0	0	0	0	0	0	0	0	0	0	0	0	0	0	0	0	0	0	0	0	0	0	0	0	0	0	0	0	0	0	0	0	0	0	40.39	FALSE	FALSE	FALSE	357	0.017
IFNA2p.Lys93Asn	IFNA2	0.0175041	0.0103972	0	0.0437602							0.0252319	0.0191957	Asn	Lys	FALSE		2	0	0	2	0	0	0	0	0	0	0	0	0	0	0	0	0	0	0	0	0	0	0	0	0	0	0	0	0	0	0	0	0	0	0	0	0	0	0	0	0	0	0	0	0	0	0	0	0	0	0	0	0	0	0	0	0	0	0	0	0	0	0	0	0	0	40.71	FALSE	FALSE	FALSE	357	0.017
IFNAR2p.Lys42Asn	IFNAR2	0.0175041	0.0103972	0	0.0437602							0.0252319	0.0191957	Asn	Lys	FALSE		2	0	0	2	0	0	0	0	0	0	0	0	0	0	0	0	0	0	0	0	0	0	0	0	0	0	0	0	0	0	0	0	0	0	0	0	0	0	0	0	0	0	0	0	0	0	0	0	0	0	0	0	0	0	0	0	0	0	0	0	0	0	0	0	0	0	40.59	FALSE	FALSE	FALSE	357	0.017
IFNL3p.Pro162Gln	IFNL3	0.0175041	0.0103972	0	0.0437602							0.0252319	0.0191957	Gln	Pro	FALSE		2	0	0	2	0	0	0	0	0	0	0	0	0	0	0	0	0	0	0	0	0	0	0	0	0	0	0	0	0	0	0	0	0	0	0	0	0	0	0	0	0	0	0	0	0	0	0	0	0	0	0	0	0	0	0	0	0	0	0	0	0	0	0	0	0	0	40.91	FALSE	FALSE	FALSE	357	0.017
IFRD1p.Thr411Met	IFRD1	0.0175041	0.0103972	0	0.0437602							0.0252319	0.0191957	Met	Thr	FALSE		2	0	0	2	0	0	0	0	0	0	0	0	0	0	0	0	0	0	0	0	0	0	0	0	0	0	0	0	0	0	0	0	0	0	0	0	0	0	0	0	0	0	0	0	0	0	0	0	0	0	0	0	0	0	0	0	0	0	0	0	0	0	0	0	0	0	40.29	FALSE	FALSE	FALSE	357	0.017
IFRD2p.Arg330Cys	IFRD2	0.0175041	0.0103972	0	0.0437602							0.0252319	0.0191957	Cys	Arg	TRUE		2	0	0	2	0	0	0	0	0	0	0	0	0	0	0	0	0	0	0	0	0	0	0	0	0	0	0	0	0	0	0	0	0	0	0	0	0	0	0	0	0	0	0	0	0	0	0	0	0	0	0	0	0	0	0	0	0	0	0	0	0	0	0	0	0	0	41.12	FALSE	FALSE	FALSE	357	0.017
IFT140p.Arg1403Trp	IFT140	0.0175041	0.0103972	0	0.0437602							0.0252319	0.0191957	Trp	Arg	FALSE		2	0	0	2	0	0	0	0	0	0	0	0	0	0	0	0	0	0	0	0	0	0	0	0	0	0	0	0	0	0	0	0	0	0	0	0	0	0	0	0	0	0	0	0	0	0	0	0	0	0	0	0	0	0	0	0	0	0	0	0	0	0	0	0	0	0	40.22	FALSE	FALSE	FALSE	357	0.017
IFT140p.Gly704Cys	IFT140	0.0175041	0.0103972	0	0.0437602							0.0252319	0.0191957	Cys	Gly	TRUE		2	0	0	2	0	0	0	0	0	0	0	0	0	0	0	0	0	0	0	0	0	0	0	0	0	0	0	0	0	0	0	0	0	0	0	0	0	0	0	0	0	0	0	0	0	0	0	0	0	0	0	0	0	0	0	0	0	0	0	0	0	0	0	0	0	0	39.79	FALSE	FALSE	FALSE	357	0.017
IFT43p.Pro104Leu	IFT43	0.0175041	0.0103972	0	0.0437602							0.0252319	0.0191957	Leu	Pro	FALSE		2	0	0	2	0	0	0	0	0	0	0	0	0	0	0	0	0	0	0	0	0	0	0	0	0	0	0	0	0	0	0	0	0	0	0	0	0	0	0	0	0	0	0	0	0	0	0	0	0	0	0	0	0	0	0	0	0	0	0	0	0	0	0	0	0	0	40.95	FALSE	FALSE	FALSE	357	0.017
IFT46p.Arg242Cys	IFT46	0.0175041	0.0103972	0	0.0437602							0.0252319	0.0191957	Cys	Arg	TRUE		2	0	0	2	0	0	0	0	0	0	0	0	0	0	0	0	0	0	0	0	0	0	0	0	0	0	0	0	0	0	0	0	0	0	0	0	0	0	0	0	0	0	0	0	0	0	0	0	0	0	0	0	0	0	0	0	0	0	0	0	0	0	0	0	0	0	40.97	FALSE	FALSE	FALSE	357	0.017
IFT80p.Asn268Ser	IFT80	0.0175041	0.0103972	0	0.0437602							0.0252319	0.0191957	Ser	Asn	TRUE		2	0	0	2	0	0	0	0	0	0	0	0	0	0	0	0	0	0	0	0	0	0	0	0	0	0	0	0	0	0	0	0	0	0	0	0	0	0	0	0	0	0	0	0	0	0	0	0	0	0	0	0	0	0	0	0	0	0	0	0	0	0	0	0	0	0	40.94	FALSE	FALSE	FALSE	357	0.017
IGDCC3p.Ala767Val	IGDCC3	0.0175041	0.0103972	0	0.0437602							0.0252319	0.0191957	Val	Ala	FALSE		2	0	0	2	0	0	0	0	0	0	0	0	0	0	0	0	0	0	0	0	0	0	0	0	0	0	0	0	0	0	0	0	0	0	0	0	0	0	0	0	0	0	0	0	0	0	0	0	0	0	0	0	0	0	0	0	0	0	0	0	0	0	0	0	0	0	40.01	FALSE	FALSE	FALSE	357	0.017
IGF1Rp.Ala578Thr	IGF1R	0.0175041	0.0103972	0	0.0437602							0.0252319	0.0191957	Thr	Ala	TRUE		2	0	0	2	0	0	0	0	0	0	0	0	0	0	0	0	0	0	0	0	0	0	0	0	0	0	0	0	0	0	0	0	0	0	0	0	0	0	0	0	0	0	0	0	0	0	0	0	0	0	0	0	0	0	0	0	0	0	0	0	0	0	0	0	0	0	40.02	TRUE	FALSE	FALSE	357	0.017
IGF1Rp.Arg1167Trp	IGF1R	0.0175041	0.0103972	0	0.0437602							0.0252319	0.0191957	Trp	Arg	FALSE		2	0	0	2	0	0	0	0	0	0	0	0	0	0	0	0	0	0	0	0	0	0	0	0	0	0	0	0	0	0	0	0	0	0	0	0	0	0	0	0	0	0	0	0	0	0	0	0	0	0	0	0	0	0	0	0	0	0	0	0	0	0	0	0	0	0	40.93	TRUE	FALSE	FALSE	357	0.017
IGF1Rp.Glu1145Lys	IGF1R	0.0175041	0.0103972	0	0.0437602							0.0252319	0.0191957	Lys	Glu	TRUE		2	0	0	2	0	0	0	0	0	0	0	0	0	0	0	0	0	0	0	0	0	0	0	0	0	0	0	0	0	0	0	0	0	0	0	0	0	0	0	0	0	0	0	0	0	0	0	0	0	0	0	0	0	0	0	0	0	0	0	0	0	0	0	0	0	0	40.83	TRUE	FALSE	FALSE	357	0.017
IGF1Rp.Gly108Ser	IGF1R	0.0175041	0.0103972	0	0.0437602							0.0252319	0.0191957	Ser	Gly	TRUE		2	0	0	2	0	0	0	0	0	0	0	0	0	0	0	0	0	0	0	0	0	0	0	0	0	0	0	0	0	0	0	0	0	0	0	0	0	0	0	0	0	0	0	0	0	0	0	0	0	0	0	0	0	0	0	0	0	0	0	0	0	0	0	0	0	0	40.32	TRUE	FALSE	FALSE	357	0.017
IGF2BP3p.Arg578Gln	IGF2BP3	0.0175041	0.0103972	0	0.0437602							0.0252319	0.0191957	Gln	Arg	FALSE		2	0	0	2	0	0	0	0	0	0	0	0	0	0	0	0	0	0	0	0	0	0	0	0	0	0	0	0	0	0	0	0	0	0	0	0	0	0	0	0	0	0	0	0	0	0	0	0	0	0	0	0	0	0	0	0	0	0	0	0	0	0	0	0	0	0	40.57	FALSE	FALSE	FALSE	357	0.017
IGF2Rp.Val1435Met	IGF2R	0.0175041	0.0103972	0	0.0437602							0.0252319	0.0191957	Met	Val	FALSE		2	0	0	2	0	0	0	0	0	0	0	0	0	0	0	0	0	0	0	0	0	0	0	0	0	0	0	0	0	0	0	0	0	0	0	0	0	0	0	0	0	0	0	0	0	0	0	0	0	0	0	0	0	0	0	0	0	0	0	0	0	0	0	0	0	0	40.59	FALSE	FALSE	FALSE	357	0.017
IGF2Rp.Val2054Ile	IGF2R	0.0175041	0.0103972	0	0.0437602							0.0252319	0.0191957	Ile	Val	FALSE		2	0	0	2	0	0	0	0	0	0	0	0	0	0	0	0	0	0	0	0	0	0	0	0	0	0	0	0	0	0	0	0	0	0	0	0	0	0	0	0	0	0	0	0	0	0	0	0	0	0	0	0	0	0	0	0	0	0	0	0	0	0	0	0	0	0	41.1	FALSE	FALSE	FALSE	357	0.017
IGFBP2p.Gly291Arg	IGFBP2	0.0175041	0.0103972	0	0.0437602							0.0252319	0.0191957	Arg	Gly	TRUE		2	0	0	2	0	0	0	0	0	0	0	0	0	0	0	0	0	0	0	0	0	0	0	0	0	0	0	0	0	0	0	0	0	0	0	0	0	0	0	0	0	0	0	0	0	0	0	0	0	0	0	0	0	0	0	0	0	0	0	0	0	0	0	0	0	0	40.61	FALSE	FALSE	FALSE	357	0.017
IGHG2p.Val145Met	IGHG2	0.0175041	0.0103972	0	0.0437602							0.0252319	0.0191957	Met	Val	FALSE		2	0	0	2	0	0	0	0	0	0	0	0	0	0	0	0	0	0	0	0	0	0	0	0	0	0	0	0	0	0	0	0	0	0	0	0	0	0	0	0	0	0	0	0	0	0	0	0	0	0	0	0	0	0	0	0	0	0	0	0	0	0	0	0	0	0	39.79	FALSE	FALSE	FALSE	357	0.017
IGHG4p.Arg172Trp	IGHG4	0.0175041	0.0103972	0	0.0437602							0.0252319	0.0191957	Trp	Arg	FALSE		2	0	0	2	0	0	0	0	0	0	0	0	0	0	0	0	0	0	0	0	0	0	0	0	0	0	0	0	0	0	0	0	0	0	0	0	0	0	0	0	0	0	0	0	0	0	0	0	0	0	0	0	0	0	0	0	0	0	0	0	0	0	0	0	0	0	40.2	FALSE	FALSE	FALSE	357	0.017
IGHV1-24p.Ala14Val	IGHV1-24	0.0175041	0.0103972	0	0.0437602							0.0252319	0.0191957	Val	Ala	FALSE		2	0	0	2	0	0	0	0	0	0	0	0	0	0	0	0	0	0	0	0	0	0	0	0	0	0	0	0	0	0	0	0	0	0	0	0	0	0	0	0	0	0	0	0	0	0	0	0	0	0	0	0	0	0	0	0	0	0	0	0	0	0	0	0	0	0	40.91	FALSE	FALSE	FALSE	357	0.017
IGHV1OR21-1p.Asp118Tyr	IGHV1OR21-1	0.0175041	0.0103972	0	0.0437602							0.0252319	0.0191957	Tyr	Asp	TRUE		2	0	0	2	0	0	0	0	0	0	0	0	0	0	0	0	0	0	0	0	0	0	0	0	0	0	0	0	0	0	0	0	0	0	0	0	0	0	0	0	0	0	0	0	0	0	0	0	0	0	0	0	0	0	0	0	0	0	0	0	0	0	0	0	0	0	41.01	FALSE	FALSE	FALSE	357	0.017
IGHV3-16p.Arg105Trp	IGHV3-16	0.0175041	0.0103972	0	0.0437602							0.0252319	0.0191957	Trp	Arg	FALSE		2	0	0	2	0	0	0	0	0	0	0	0	0	0	0	0	0	0	0	0	0	0	0	0	0	0	0	0	0	0	0	0	0	0	0	0	0	0	0	0	0	0	0	0	0	0	0	0	0	0	0	0	0	0	0	0	0	0	0	0	0	0	0	0	0	0	40.43	FALSE	FALSE	FALSE	357	0.017
IGHV3-16p.Arg85His	IGHV3-16	0.0175041	0.0103972	0	0.0437602							0.0252319	0.0191957	His	Arg	TRUE		2	0	0	2	0	0	0	0	0	0	0	0	0	0	0	0	0	0	0	0	0	0	0	0	0	0	0	0	0	0	0	0	0	0	0	0	0	0	0	0	0	0	0	0	0	0	0	0	0	0	0	0	0	0	0	0	0	0	0	0	0	0	0	0	0	0	40.74	FALSE	FALSE	FALSE	357	0.017
IGHV3-16p.Thr77Met	IGHV3-16	0.0175041	0.0103972	0	0.0437602							0.0252319	0.0191957	Met	Thr	FALSE		2	0	0	2	0	0	0	0	0	0	0	0	0	0	0	0	0	0	0	0	0	0	0	0	0	0	0	0	0	0	0	0	0	0	0	0	0	0	0	0	0	0	0	0	0	0	0	0	0	0	0	0	0	0	0	0	0	0	0	0	0	0	0	0	0	0	40.56	FALSE	FALSE	FALSE	357	0.017
IGHV4-34p.Ala49Thr	IGHV4-34	0.0175041	0.0103972	0	0.0437602							0.0252319	0.0191957	Thr	Ala	TRUE		2	0	0	2	0	0	0	0	0	0	0	0	0	0	0	0	0	0	0	0	0	0	0	0	0	0	0	0	0	0	0	0	0	0	0	0	0	0	0	0	0	0	0	0	0	0	0	0	0	0	0	0	0	0	0	0	0	0	0	0	0	0	0	0	0	0	40.87	FALSE	FALSE	FALSE	357	0.017
IGHV5-51p.Arg57Cys	IGHV5-51	0.0175041	0.0103972	0	0.0437602							0.0252319	0.0191957	Cys	Arg	TRUE		2	0	0	2	0	0	0	0	0	0	0	0	0	0	0	0	0	0	0	0	0	0	0	0	0	0	0	0	0	0	0	0	0	0	0	0	0	0	0	0	0	0	0	0	0	0	0	0	0	0	0	0	0	0	0	0	0	0	0	0	0	0	0	0	0	0	39.7	FALSE	FALSE	FALSE	357	0.017
IGKV1-12p.Val33Met	IGKV1-12	0.0175041	0.0103972	0	0.0437602							0.0252319	0.0191957	Met	Val	FALSE		2	0	0	2	0	0	0	0	0	0	0	0	0	0	0	0	0	0	0	0	0	0	0	0	0	0	0	0	0	0	0	0	0	0	0	0	0	0	0	0	0	0	0	0	0	0	0	0	0	0	0	0	0	0	0	0	0	0	0	0	0	0	0	0	0	0	41.05	FALSE	FALSE	FALSE	357	0.017
IGKV1-16p.Gln77Lys	IGKV1-16	0.0175041	0.0103972	0	0.0437602							0.0252319	0.0191957	Lys	Gln	TRUE		2	0	0	2	0	0	0	0	0	0	0	0	0	0	0	0	0	0	0	0	0	0	0	0	0	0	0	0	0	0	0	0	0	0	0	0	0	0	0	0	0	0	0	0	0	0	0	0	0	0	0	0	0	0	0	0	0	0	0	0	0	0	0	0	0	0	40.25	FALSE	FALSE	FALSE	357	0.017
IGKV1-5p.Gly86Ser	IGKV1-5	0.0175041	0.0103972	0	0.0437602							0.0252319	0.0191957	Ser	Gly	TRUE		2	0	0	2	0	0	0	0	0	0	0	0	0	0	0	0	0	0	0	0	0	0	0	0	0	0	0	0	0	0	0	0	0	0	0	0	0	0	0	0	0	0	0	0	0	0	0	0	0	0	0	0	0	0	0	0	0	0	0	0	0	0	0	0	0	0	40.45	FALSE	FALSE	FALSE	357	0.017
IGKV1D-16p.Ala65Ser	IGKV1D-16	0.0175041	0.0103972	0	0.0437602							0.0252319	0.0191957	Ser	Ala	TRUE		2	0	0	2	0	0	0	0	0	0	0	0	0	0	0	0	0	0	0	0	0	0	0	0	0	0	0	0	0	0	0	0	0	0	0	0	0	0	0	0	0	0	0	0	0	0	0	0	0	0	0	0	0	0	0	0	0	0	0	0	0	0	0	0	0	0	40.77	FALSE	FALSE	FALSE	357	0.017
IGLL1p.Arg40Cys	IGLL1	0.0175041	0.0103972	0	0.0437602							0.0252319	0.0191957	Cys	Arg	TRUE		2	0	0	2	0	0	0	0	0	0	0	0	0	0	0	0	0	0	0	0	0	0	0	0	0	0	0	0	0	0	0	0	0	0	0	0	0	0	0	0	0	0	0	0	0	0	0	0	0	0	0	0	0	0	0	0	0	0	0	0	0	0	0	0	0	0	39.99	FALSE	FALSE	FALSE	357	0.017
IGLV1-36p.Gly49Glu	IGLV1-36	0.0175041	0.0103972	0	0.0437602							0.0252319	0.0191957	Glu	Gly	FALSE		2	0	0	2	0	0	0	0	0	0	0	0	0	0	0	0	0	0	0	0	0	0	0	0	0	0	0	0	0	0	0	0	0	0	0	0	0	0	0	0	0	0	0	0	0	0	0	0	0	0	0	0	0	0	0	0	0	0	0	0	0	0	0	0	0	0	40.53	FALSE	FALSE	FALSE	357	0.017
IGLV1-40p.Phe83Leu	IGLV1-40	0.0175041	0.0103972	0	0.0437602							0.0252319	0.0191957	Leu	Phe	FALSE		2	0	0	2	0	0	0	0	0	0	0	0	0	0	0	0	0	0	0	0	0	0	0	0	0	0	0	0	0	0	0	0	0	0	0	0	0	0	0	0	0	0	0	0	0	0	0	0	0	0	0	0	0	0	0	0	0	0	0	0	0	0	0	0	0	0	41.14	FALSE	FALSE	FALSE	357	0.017
IGLV2-33p.Arg60Cys	IGLV2-33	0.0175041	0.0103972	0	0.0437602							0.0252319	0.0191957	Cys	Arg	TRUE		2	0	0	2	0	0	0	0	0	0	0	0	0	0	0	0	0	0	0	0	0	0	0	0	0	0	0	0	0	0	0	0	0	0	0	0	0	0	0	0	0	0	0	0	0	0	0	0	0	0	0	0	0	0	0	0	0	0	0	0	0	0	0	0	0	0	40.58	FALSE	FALSE	FALSE	357	0.017
IGLV2-8p.Pro27Leu	IGLV2-8	0.0175041	0.0103972	0	0.0437602							0.0252319	0.0191957	Leu	Pro	FALSE		2	0	0	2	0	0	0	0	0	0	0	0	0	0	0	0	0	0	0	0	0	0	0	0	0	0	0	0	0	0	0	0	0	0	0	0	0	0	0	0	0	0	0	0	0	0	0	0	0	0	0	0	0	0	0	0	0	0	0	0	0	0	0	0	0	0	40.66	FALSE	FALSE	FALSE	357	0.017
IGLV3-21p.Gly99Arg	IGLV3-21	0.0175041	0.0103972	0	0.0437602							0.0252319	0.0191957	Arg	Gly	TRUE		2	0	0	2	0	0	0	0	0	0	0	0	0	0	0	0	0	0	0	0	0	0	0	0	0	0	0	0	0	0	0	0	0	0	0	0	0	0	0	0	0	0	0	0	0	0	0	0	0	0	0	0	0	0	0	0	0	0	0	0	0	0	0	0	0	0	39.55	FALSE	FALSE	FALSE	357	0.017
IGLV3-9p.Thr36Met	IGLV3-9	0.0175041	0.0103972	0	0.0437602							0.0252319	0.0191957	Met	Thr	FALSE		2	0	0	2	0	0	0	0	0	0	0	0	0	0	0	0	0	0	0	0	0	0	0	0	0	0	0	0	0	0	0	0	0	0	0	0	0	0	0	0	0	0	0	0	0	0	0	0	0	0	0	0	0	0	0	0	0	0	0	0	0	0	0	0	0	0	41.03	FALSE	FALSE	FALSE	357	0.017
IGSF10p.Pro1005Leu	IGSF10	0.0175041	0.0103972	0	0.0437602							0.0252319	0.0191957	Leu	Pro	FALSE		2	0	0	2	0	0	0	0	0	0	0	0	0	0	0	0	0	0	0	0	0	0	0	0	0	0	0	0	0	0	0	0	0	0	0	0	0	0	0	0	0	0	0	0	0	0	0	0	0	0	0	0	0	0	0	0	0	0	0	0	0	0	0	0	0	0	41.4	FALSE	FALSE	FALSE	357	0.017
IGSF21p.Arg288His	IGSF21	0.0175041	0.0103972	0	0.0437602							0.0252319	0.0191957	His	Arg	TRUE		2	0	0	2	0	0	0	0	0	0	0	0	0	0	0	0	0	0	0	0	0	0	0	0	0	0	0	0	0	0	0	0	0	0	0	0	0	0	0	0	0	0	0	0	0	0	0	0	0	0	0	0	0	0	0	0	0	0	0	0	0	0	0	0	0	0	40.47	FALSE	FALSE	FALSE	357	0.017
IGSF22p.Arg429Cys	IGSF22	0.0175041	0.0103972	0	0.0437602							0.0252319	0.0191957	Cys	Arg	TRUE		2	0	0	2	0	0	0	0	0	0	0	0	0	0	0	0	0	0	0	0	0	0	0	0	0	0	0	0	0	0	0	0	0	0	0	0	0	0	0	0	0	0	0	0	0	0	0	0	0	0	0	0	0	0	0	0	0	0	0	0	0	0	0	0	0	0	40.16	FALSE	FALSE	FALSE	357	0.017
IGSF22p.Glu650Asp	IGSF22	0.0175041	0.0103972	0	0.0437602							0.0252319	0.0191957	Asp	Glu	FALSE		2	0	0	2	0	0	0	0	0	0	0	0	0	0	0	0	0	0	0	0	0	0	0	0	0	0	0	0	0	0	0	0	0	0	0	0	0	0	0	0	0	0	0	0	0	0	0	0	0	0	0	0	0	0	0	0	0	0	0	0	0	0	0	0	0	0	40.83	FALSE	FALSE	FALSE	357	0.017
IGSF3p.Glu1019Asp	IGSF3	0.0175041	0.0103972	0	0.0437602							0.0252319	0.0191957	Asp	Glu	FALSE		2	0	0	2	0	0	0	0	0	0	0	0	0	0	0	0	0	0	0	0	0	0	0	0	0	0	0	0	0	0	0	0	0	0	0	0	0	0	0	0	0	0	0	0	0	0	0	0	0	0	0	0	0	0	0	0	0	0	0	0	0	0	0	0	0	0	40.93	FALSE	FALSE	FALSE	357	0.017
IGSF8p.Arg94Ter	IGSF8	0.0175041	0.0103972	0	0.0437602							0.0252319	0.0191957	Ter	Arg	FALSE		2	0	0	2	0	0	0	0	0	0	0	0	0	0	0	0	0	0	0	0	0	0	0	0	0	0	0	0	0	0	0	0	0	0	0	0	0	0	0	0	0	0	0	0	0	0	0	0	0	0	0	0	0	0	0	0	0	0	0	0	0	0	0	0	0	0	39.71	FALSE	FALSE	FALSE	357	0.017
IGSF9Bp.Pro636Leu	IGSF9B	0.0175041	0.0103972	0	0.0437602							0.0252319	0.0191957	Leu	Pro	FALSE		2	0	0	2	0	0	0	0	0	0	0	0	0	0	0	0	0	0	0	0	0	0	0	0	0	0	0	0	0	0	0	0	0	0	0	0	0	0	0	0	0	0	0	0	0	0	0	0	0	0	0	0	0	0	0	0	0	0	0	0	0	0	0	0	0	0	41.08	FALSE	FALSE	FALSE	357	0.017
IGSF9p.Arg76Gln	IGSF9	0.0175041	0.0103972	0	0.0437602							0.0252319	0.0191957	Gln	Arg	FALSE		2	0	0	2	0	0	0	0	0	0	0	0	0	0	0	0	0	0	0	0	0	0	0	0	0	0	0	0	0	0	0	0	0	0	0	0	0	0	0	0	0	0	0	0	0	0	0	0	0	0	0	0	0	0	0	0	0	0	0	0	0	0	0	0	0	0	40.09	FALSE	FALSE	FALSE	357	0.017
IGSF9p.Gly482Arg	IGSF9	0.0175041	0.0103972	0	0.0437602							0.0252319	0.0191957	Arg	Gly	TRUE		2	0	0	2	0	0	0	0	0	0	0	0	0	0	0	0	0	0	0	0	0	0	0	0	0	0	0	0	0	0	0	0	0	0	0	0	0	0	0	0	0	0	0	0	0	0	0	0	0	0	0	0	0	0	0	0	0	0	0	0	0	0	0	0	0	0	40.83	FALSE	FALSE	FALSE	357	0.017
IKBKGp.Val94Ile	IKBKG	0.0175041	0.0103972	0	0.0437602							0.0252319	0.0191957	Ile	Val	FALSE		2	0	0	2	0	0	0	0	0	0	0	0	0	0	0	0	0	0	0	0	0	0	0	0	0	0	0	0	0	0	0	0	0	0	0	0	0	0	0	0	0	0	0	0	0	0	0	0	0	0	0	0	0	0	0	0	0	0	0	0	0	0	0	0	0	0	40.06	FALSE	FALSE	FALSE	357	0.017
IKZF2p.Ser256Tyr	IKZF2	0.0175041	0.0103972	0	0.0437602							0.0252319	0.0191957	Tyr	Ser	TRUE		2	0	0	2	0	0	0	0	0	0	0	0	0	0	0	0	0	0	0	0	0	0	0	0	0	0	0	0	0	0	0	0	0	0	0	0	0	0	0	0	0	0	0	0	0	0	0	0	0	0	0	0	0	0	0	0	0	0	0	0	0	0	0	0	0	0	41.27	FALSE	FALSE	FALSE	357	0.017
IKZF4p.Arg382Cys	IKZF4	0.0175041	0.0103972	0	0.0437602							0.0252319	0.0191957	Cys	Arg	TRUE		2	0	0	2	0	0	0	0	0	0	0	0	0	0	0	0	0	0	0	0	0	0	0	0	0	0	0	0	0	0	0	0	0	0	0	0	0	0	0	0	0	0	0	0	0	0	0	0	0	0	0	0	0	0	0	0	0	0	0	0	0	0	0	0	0	0	40.87	FALSE	FALSE	FALSE	357	0.017
IKZF4p.Arg536Cys	IKZF4	0.0175041	0.0103972	0	0.0437602							0.0252319	0.0191957	Cys	Arg	TRUE		2	0	0	2	0	0	0	0	0	0	0	0	0	0	0	0	0	0	0	0	0	0	0	0	0	0	0	0	0	0	0	0	0	0	0	0	0	0	0	0	0	0	0	0	0	0	0	0	0	0	0	0	0	0	0	0	0	0	0	0	0	0	0	0	0	0	40.96	FALSE	FALSE	FALSE	357	0.017
IKZF5p.Arg130Cys	IKZF5	0.0175041	0.0103972	0	0.0437602							0.0252319	0.0191957	Cys	Arg	TRUE		2	0	0	2	0	0	0	0	0	0	0	0	0	0	0	0	0	0	0	0	0	0	0	0	0	0	0	0	0	0	0	0	0	0	0	0	0	0	0	0	0	0	0	0	0	0	0	0	0	0	0	0	0	0	0	0	0	0	0	0	0	0	0	0	0	0	40.46	FALSE	FALSE	FALSE	357	0.017
IKp.Arg346His	IK	0.0175041	0.0103972	0	0.0437602							0.0252319	0.0191957	His	Arg	TRUE		2	0	0	2	0	0	0	0	0	0	0	0	0	0	0	0	0	0	0	0	0	0	0	0	0	0	0	0	0	0	0	0	0	0	0	0	0	0	0	0	0	0	0	0	0	0	0	0	0	0	0	0	0	0	0	0	0	0	0	0	0	0	0	0	0	0	41.13	FALSE	FALSE	FALSE	357	0.017
IL10RBp.Gly162Ser	IL10RB	0.0175041	0.0103972	0	0.0437602							0.0252319	0.0191957	Ser	Gly	TRUE		2	0	0	2	0	0	0	0	0	0	0	0	0	0	0	0	0	0	0	0	0	0	0	0	0	0	0	0	0	0	0	0	0	0	0	0	0	0	0	0	0	0	0	0	0	0	0	0	0	0	0	0	0	0	0	0	0	0	0	0	0	0	0	0	0	0	40.83	FALSE	FALSE	FALSE	357	0.017
IL10p.Arg124Trp	IL10	0.0175041	0.0103972	0	0.0437602							0.0252319	0.0191957	Trp	Arg	FALSE		2	0	0	2	0	0	0	0	0	0	0	0	0	0	0	0	0	0	0	0	0	0	0	0	0	0	0	0	0	0	0	0	0	0	0	0	0	0	0	0	0	0	0	0	0	0	0	0	0	0	0	0	0	0	0	0	0	0	0	0	0	0	0	0	0	0	40.79	FALSE	FALSE	FALSE	357	0.017
IL12Ap.Val27Met	IL12A	0.0175041	0.0103972	0	0.0437602							0.0252319	0.0191957	Met	Val	FALSE		2	0	0	2	0	0	0	0	0	0	0	0	0	0	0	0	0	0	0	0	0	0	0	0	0	0	0	0	0	0	0	0	0	0	0	0	0	0	0	0	0	0	0	0	0	0	0	0	0	0	0	0	0	0	0	0	0	0	0	0	0	0	0	0	0	0	40.31	FALSE	FALSE	FALSE	357	0.017
IL12RB2p.Gly82Asp	IL12RB2	0.0175041	0.0103972	0	0.0437602							0.0252319	0.0191957	Asp	Gly	FALSE		2	0	0	2	0	0	0	0	0	0	0	0	0	0	0	0	0	0	0	0	0	0	0	0	0	0	0	0	0	0	0	0	0	0	0	0	0	0	0	0	0	0	0	0	0	0	0	0	0	0	0	0	0	0	0	0	0	0	0	0	0	0	0	0	0	0	40.67	FALSE	FALSE	FALSE	357	0.017
IL13RA2p.Gly360Cys	IL13RA2	0.0175041	0.0103972	0	0.0437602							0.0252319	0.0191957	Cys	Gly	TRUE		2	0	0	2	0	0	0	0	0	0	0	0	0	0	0	0	0	0	0	0	0	0	0	0	0	0	0	0	0	0	0	0	0	0	0	0	0	0	0	0	0	0	0	0	0	0	0	0	0	0	0	0	0	0	0	0	0	0	0	0	0	0	0	0	0	0	41.21	FALSE	FALSE	FALSE	357	0.017
IL16p.Arg509Cys	IL16	0.0175041	0.0103972	0	0.0437602							0.0252319	0.0191957	Cys	Arg	TRUE		2	0	0	2	0	0	0	0	0	0	0	0	0	0	0	0	0	0	0	0	0	0	0	0	0	0	0	0	0	0	0	0	0	0	0	0	0	0	0	0	0	0	0	0	0	0	0	0	0	0	0	0	0	0	0	0	0	0	0	0	0	0	0	0	0	0	40.68	FALSE	FALSE	FALSE	357	0.017
IL16p.Glu711Lys	IL16	0.0175041	0.0103972	0	0.0437602							0.0252319	0.0191957	Lys	Glu	TRUE		2	0	0	2	0	0	0	0	0	0	0	0	0	0	0	0	0	0	0	0	0	0	0	0	0	0	0	0	0	0	0	0	0	0	0	0	0	0	0	0	0	0	0	0	0	0	0	0	0	0	0	0	0	0	0	0	0	0	0	0	0	0	0	0	0	0	40.65	FALSE	FALSE	FALSE	357	0.017
IL17Ap.Arg69Gln	IL17A	0.0175041	0.0103972	0	0.0437602							0.0252319	0.0191957	Gln	Arg	FALSE		2	0	0	2	0	0	0	0	0	0	0	0	0	0	0	0	0	0	0	0	0	0	0	0	0	0	0	0	0	0	0	0	0	0	0	0	0	0	0	0	0	0	0	0	0	0	0	0	0	0	0	0	0	0	0	0	0	0	0	0	0	0	0	0	0	0	40.25	FALSE	FALSE	FALSE	357	0.017
IL17Fp.Leu22Ile	IL17F	0.0175041	0.0103972	0	0.0437602							0.0252319	0.0191957	Ile	Leu	FALSE		2	0	0	2	0	0	0	0	0	0	0	0	0	0	0	0	0	0	0	0	0	0	0	0	0	0	0	0	0	0	0	0	0	0	0	0	0	0	0	0	0	0	0	0	0	0	0	0	0	0	0	0	0	0	0	0	0	0	0	0	0	0	0	0	0	0	39.76	FALSE	FALSE	FALSE	357	0.017
IL17RAp.Ala453Thr	IL17RA	0.0175041	0.0103972	0	0.0437602							0.0252319	0.0191957	Thr	Ala	TRUE		2	0	0	2	0	0	0	0	0	0	0	0	0	0	0	0	0	0	0	0	0	0	0	0	0	0	0	0	0	0	0	0	0	0	0	0	0	0	0	0	0	0	0	0	0	0	0	0	0	0	0	0	0	0	0	0	0	0	0	0	0	0	0	0	0	0	40.56	FALSE	FALSE	FALSE	357	0.017
IL17RELp.Arg257His	IL17REL	0.0175041	0.0103972	0	0.0437602							0.0252319	0.0191957	His	Arg	TRUE		2	0	0	2	0	0	0	0	0	0	0	0	0	0	0	0	0	0	0	0	0	0	0	0	0	0	0	0	0	0	0	0	0	0	0	0	0	0	0	0	0	0	0	0	0	0	0	0	0	0	0	0	0	0	0	0	0	0	0	0	0	0	0	0	0	0	40.63	FALSE	FALSE	FALSE	357	0.017
IL18RAPp.Arg61Gln	IL18RAP	0.0175041	0.0103972	0	0.0437602							0.0252319	0.0191957	Gln	Arg	FALSE		2	0	0	2	0	0	0	0	0	0	0	0	0	0	0	0	0	0	0	0	0	0	0	0	0	0	0	0	0	0	0	0	0	0	0	0	0	0	0	0	0	0	0	0	0	0	0	0	0	0	0	0	0	0	0	0	0	0	0	0	0	0	0	0	0	0	40.57	FALSE	FALSE	FALSE	357	0.017
IL1Bp.Ala65Val	IL1B	0.0175041	0.0103972	0	0.0437602							0.0252319	0.0191957	Val	Ala	FALSE		2	0	0	2	0	0	0	0	0	0	0	0	0	0	0	0	0	0	0	0	0	0	0	0	0	0	0	0	0	0	0	0	0	0	0	0	0	0	0	0	0	0	0	0	0	0	0	0	0	0	0	0	0	0	0	0	0	0	0	0	0	0	0	0	0	0	40.05	FALSE	FALSE	FALSE	357	0.017
IL1Bp.Thr125Met	IL1B	0.0175041	0.0103972	0	0.0437602							0.0252319	0.0191957	Met	Thr	FALSE		2	0	0	2	0	0	0	0	0	0	0	0	0	0	0	0	0	0	0	0	0	0	0	0	0	0	0	0	0	0	0	0	0	0	0	0	0	0	0	0	0	0	0	0	0	0	0	0	0	0	0	0	0	0	0	0	0	0	0	0	0	0	0	0	0	0	40.55	FALSE	FALSE	FALSE	357	0.017
IL1F10p.Arg98Cys	IL1F10	0.0175041	0.0103972	0	0.0437602							0.0252319	0.0191957	Cys	Arg	TRUE		2	0	0	2	0	0	0	0	0	0	0	0	0	0	0	0	0	0	0	0	0	0	0	0	0	0	0	0	0	0	0	0	0	0	0	0	0	0	0	0	0	0	0	0	0	0	0	0	0	0	0	0	0	0	0	0	0	0	0	0	0	0	0	0	0	0	41.24	FALSE	FALSE	FALSE	357	0.017
IL1R2p.Ala13Val	IL1R2	0.0175041	0.0103972	0	0.0437602							0.0252319	0.0191957	Val	Ala	FALSE		2	0	0	2	0	0	0	0	0	0	0	0	0	0	0	0	0	0	0	0	0	0	0	0	0	0	0	0	0	0	0	0	0	0	0	0	0	0	0	0	0	0	0	0	0	0	0	0	0	0	0	0	0	0	0	0	0	0	0	0	0	0	0	0	0	0	41.02	FALSE	FALSE	FALSE	357	0.017
IL1RAPL2p.Arg336Ter	IL1RAPL2	0.0175041	0.0103972	0	0.0437602							0.0252319	0.0191957	Ter	Arg	FALSE		2	0	0	2	0	0	0	0	0	0	0	0	0	0	0	0	0	0	0	0	0	0	0	0	0	0	0	0	0	0	0	0	0	0	0	0	0	0	0	0	0	0	0	0	0	0	0	0	0	0	0	0	0	0	0	0	0	0	0	0	0	0	0	0	0	0	40.84	FALSE	FALSE	FALSE	357	0.017
IL1RAPL2p.Arg339Gln	IL1RAPL2	0.0175041	0.0103972	0	0.0437602							0.0252319	0.0191957	Gln	Arg	FALSE		2	0	0	2	0	0	0	0	0	0	0	0	0	0	0	0	0	0	0	0	0	0	0	0	0	0	0	0	0	0	0	0	0	0	0	0	0	0	0	0	0	0	0	0	0	0	0	0	0	0	0	0	0	0	0	0	0	0	0	0	0	0	0	0	0	0	40.32	FALSE	FALSE	FALSE	357	0.017
IL1RAPp.Arg463His	IL1RAP	0.0175041	0.0103972	0	0.0437602							0.0252319	0.0191957	His	Arg	TRUE		2	0	0	2	0	0	0	0	0	0	0	0	0	0	0	0	0	0	0	0	0	0	0	0	0	0	0	0	0	0	0	0	0	0	0	0	0	0	0	0	0	0	0	0	0	0	0	0	0	0	0	0	0	0	0	0	0	0	0	0	0	0	0	0	0	0	41.51	FALSE	FALSE	FALSE	357	0.017
IL21Rp.Leu263Ile	IL21R	0.0175041	0.0103972	0	0.0437602							0.0252319	0.0191957	Ile	Leu	FALSE	1	2	0	0	2	0	0	0	0	0	0	0	0	0	0	0	0	0	0	0	0	0	0	0	0	0	0	0	0	0	0	0	0	0	0	0	0	0	0	0	0	0	0	0	0	0	0	0	0	0	0	0	0	0	0	0	0	0	0	0	0	0	0	0	0	0	0	40.51	FALSE	FALSE	FALSE	357	0.017
IL23Rp.Ser467Leu	IL23R	0.0175041	0.0103972	0	0.0437602							0.0252319	0.0191957	Leu	Ser	FALSE		2	0	0	2	0	0	0	0	0	0	0	0	0	0	0	0	0	0	0	0	0	0	0	0	0	0	0	0	0	0	0	0	0	0	0	0	0	0	0	0	0	0	0	0	0	0	0	0	0	0	0	0	0	0	0	0	0	0	0	0	0	0	0	0	0	0	40.14	FALSE	FALSE	FALSE	357	0.017
IL27RAp.Arg94Gln	IL27RA	0.0175041	0.0103972	0	0.0437602							0.0252319	0.0191957	Gln	Arg	FALSE		2	0	0	2	0	0	0	0	0	0	0	0	0	0	0	0	0	0	0	0	0	0	0	0	0	0	0	0	0	0	0	0	0	0	0	0	0	0	0	0	0	0	0	0	0	0	0	0	0	0	0	0	0	0	0	0	0	0	0	0	0	0	0	0	0	0	41.22	FALSE	FALSE	FALSE	357	0.017
IL2RAp.Glu30Asp	IL2RA	0.0175041	0.0103972	0	0.0437602							0.0252319	0.0191957	Asp	Glu	FALSE		2	0	0	2	0	0	0	0	0	0	0	0	0	0	0	0	0	0	0	0	0	0	0	0	0	0	0	0	0	0	0	0	0	0	0	0	0	0	0	0	0	0	0	0	0	0	0	0	0	0	0	0	0	0	0	0	0	0	0	0	0	0	0	0	0	0	41.14	FALSE	FALSE	FALSE	357	0.017
IL31RAp.Thr11Met	IL31RA	0.0175041	0.0103972	0	0.0437602							0.0252319	0.0191957	Met	Thr	FALSE		2	0	0	2	0	0	0	0	0	0	0	0	0	0	0	0	0	0	0	0	0	0	0	0	0	0	0	0	0	0	0	0	0	0	0	0	0	0	0	0	0	0	0	0	0	0	0	0	0	0	0	0	0	0	0	0	0	0	0	0	0	0	0	0	0	0	40.93	FALSE	FALSE	FALSE	357	0.017
IL36RNp.Thr123Met	IL36RN	0.0175041	0.0103972	0	0.0437602							0.0252319	0.0191957	Met	Thr	FALSE		2	0	0	2	0	0	0	0	0	0	0	0	0	0	0	0	0	0	0	0	0	0	0	0	0	0	0	0	0	0	0	0	0	0	0	0	0	0	0	0	0	0	0	0	0	0	0	0	0	0	0	0	0	0	0	0	0	0	0	0	0	0	0	0	0	0	40.78	FALSE	FALSE	FALSE	357	0.017
IL3RAp.Arg162Cys	IL3RA	0.0175041	0.0103972	0	0.0437602							0.0252319	0.0191957	Cys	Arg	TRUE		2	0	0	2	0	0	0	0	0	0	0	0	0	0	0	0	0	0	0	0	0	0	0	0	0	0	0	0	0	0	0	0	0	0	0	0	0	0	0	0	0	0	0	0	0	0	0	0	0	0	0	0	0	0	0	0	0	0	0	0	0	0	0	0	0	0	40.88	FALSE	FALSE	FALSE	357	0.017
IL3RAp.Arg166His	IL3RA	0.0175041	0.0103972	0	0.0437602							0.0252319	0.0191957	His	Arg	TRUE		2	0	0	2	0	0	0	0	0	0	0	0	0	0	0	0	0	0	0	0	0	0	0	0	0	0	0	0	0	0	0	0	0	0	0	0	0	0	0	0	0	0	0	0	0	0	0	0	0	0	0	0	0	0	0	0	0	0	0	0	0	0	0	0	0	0	40.77	FALSE	FALSE	FALSE	357	0.017
IL4I1p.Thr514Met	IL4I1	0.0175041	0.0103972	0	0.0437602							0.0252319	0.0191957	Met	Thr	FALSE		2	0	0	2	0	0	0	0	0	0	0	0	0	0	0	0	0	0	0	0	0	0	0	0	0	0	0	0	0	0	0	0	0	0	0	0	0	0	0	0	0	0	0	0	0	0	0	0	0	0	0	0	0	0	0	0	0	0	0	0	0	0	0	0	0	0	40.47	FALSE	FALSE	FALSE	357	0.017
IL6p.Asp62Asn	IL6	0.0175041	0.0103972	0	0.0437602							0.0252319	0.0191957	Asn	Asp	FALSE		2	0	0	2	0	0	0	0	0	0	0	0	0	0	0	0	0	0	0	0	0	0	0	0	0	0	0	0	0	0	0	0	0	0	0	0	0	0	0	0	0	0	0	0	0	0	0	0	0	0	0	0	0	0	0	0	0	0	0	0	0	0	0	0	0	0	40.92	FALSE	FALSE	FALSE	357	0.017
IL8p.Glu97Asp	IL8	0.0175041	0.0103972	0	0.0437602							0.0252319	0.0191957	Asp	Glu	FALSE		2	0	0	2	0	0	0	0	0	0	0	0	0	0	0	0	0	0	0	0	0	0	0	0	0	0	0	0	0	0	0	0	0	0	0	0	0	0	0	0	0	0	0	0	0	0	0	0	0	0	0	0	0	0	0	0	0	0	0	0	0	0	0	0	0	0	40.77	FALSE	FALSE	FALSE	357	0.017
ILDR1p.Arg327His	ILDR1	0.0175041	0.0103972	0	0.0437602							0.0252319	0.0191957	His	Arg	TRUE		2	0	0	2	0	0	0	0	0	0	0	0	0	0	0	0	0	0	0	0	0	0	0	0	0	0	0	0	0	0	0	0	0	0	0	0	0	0	0	0	0	0	0	0	0	0	0	0	0	0	0	0	0	0	0	0	0	0	0	0	0	0	0	0	0	0	41.35	FALSE	FALSE	FALSE	357	0.017
ILDR2p.Arg442His	ILDR2	0.0175041	0.0103972	0	0.0437602							0.0252319	0.0191957	His	Arg	TRUE		2	0	0	2	0	0	0	0	0	0	0	0	0	0	0	0	0	0	0	0	0	0	0	0	0	0	0	0	0	0	0	0	0	0	0	0	0	0	0	0	0	0	0	0	0	0	0	0	0	0	0	0	0	0	0	0	0	0	0	0	0	0	0	0	0	0	40.76	FALSE	FALSE	FALSE	357	0.017
ILF3p.Asp800Asn	ILF3	0.0175041	0.0103972	0	0.0437602							0.0252319	0.0191957	Asn	Asp	FALSE		2	0	0	2	0	0	0	0	0	0	0	0	0	0	0	0	0	0	0	0	0	0	0	0	0	0	0	0	0	0	0	0	0	0	0	0	0	0	0	0	0	0	0	0	0	0	0	0	0	0	0	0	0	0	0	0	0	0	0	0	0	0	0	0	0	0	40.76	FALSE	FALSE	FALSE	357	0.017
ILKAPp.Lys174Thr	ILKAP	0.0175041	0.0103972	0	0.0437602							0.0252319	0.0191957	Thr	Lys	TRUE		2	0	0	2	0	0	0	0	0	0	0	0	0	0	0	0	0	0	0	0	0	0	0	0	0	0	0	0	0	0	0	0	0	0	0	0	0	0	0	0	0	0	0	0	0	0	0	0	0	0	0	0	0	0	0	0	0	0	0	0	0	0	0	0	0	0	39.96	FALSE	FALSE	FALSE	357	0.017
IMMTp.Glu650Ter	IMMT	0.0175041	0.0103972	0	0.0437602							0.0252319	0.0191957	Ter	Glu	FALSE		2	0	0	2	0	0	0	0	0	0	0	0	0	0	0	0	0	0	0	0	0	0	0	0	0	0	0	0	0	0	0	0	0	0	0	0	0	0	0	0	0	0	0	0	0	0	0	0	0	0	0	0	0	0	0	0	0	0	0	0	0	0	0	0	0	0	40.51	FALSE	FALSE	FALSE	357	0.017
IMPA2p.Asp255Asn	IMPA2	0.0175041	0.0103972	0	0.0437602							0.0252319	0.0191957	Asn	Asp	FALSE		2	0	0	2	0	0	0	0	0	0	0	0	0	0	0	0	0	0	0	0	0	0	0	0	0	0	0	0	0	0	0	0	0	0	0	0	0	0	0	0	0	0	0	0	0	0	0	0	0	0	0	0	0	0	0	0	0	0	0	0	0	0	0	0	0	0	40.4	FALSE	FALSE	FALSE	357	0.017
IMPDH1p.Arg202His	IMPDH1	0.0175041	0.0103972	0	0.0437602							0.0252319	0.0191957	His	Arg	TRUE		2	0	0	2	0	0	0	0	0	0	0	0	0	0	0	0	0	0	0	0	0	0	0	0	0	0	0	0	0	0	0	0	0	0	0	0	0	0	0	0	0	0	0	0	0	0	0	0	0	0	0	0	0	0	0	0	0	0	0	0	0	0	0	0	0	0	39.93	FALSE	FALSE	FALSE	357	0.017
IMPG1p.Ser595Tyr	IMPG1	0.0175041	0.0103972	0	0.0437602							0.0252319	0.0191957	Tyr	Ser	TRUE		2	0	0	2	0	0	0	0	0	0	0	0	0	0	0	0	0	0	0	0	0	0	0	0	0	0	0	0	0	0	0	0	0	0	0	0	0	0	0	0	0	0	0	0	0	0	0	0	0	0	0	0	0	0	0	0	0	0	0	0	0	0	0	0	0	0	40.11	FALSE	FALSE	FALSE	357	0.017
IMPG2p.Arg1080Leu	IMPG2	0.0175041	0.0103972	0	0.0437602							0.0252319	0.0191957	Leu	Arg	FALSE		2	0	0	2	0	0	0	0	0	0	0	0	0	0	0	0	0	0	0	0	0	0	0	0	0	0	0	0	0	0	0	0	0	0	0	0	0	0	0	0	0	0	0	0	0	0	0	0	0	0	0	0	0	0	0	0	0	0	0	0	0	0	0	0	0	0	40.48	FALSE	FALSE	FALSE	357	0.017
INADLp.Arg439Gln	INADL	0.0175041	0.0103972	0	0.0437602							0.0252319	0.0191957	Gln	Arg	FALSE		2	0	0	2	0	0	0	0	0	0	0	0	0	0	0	0	0	0	0	0	0	0	0	0	0	0	0	0	0	0	0	0	0	0	0	0	0	0	0	0	0	0	0	0	0	0	0	0	0	0	0	0	0	0	0	0	0	0	0	0	0	0	0	0	0	0	41.36	FALSE	FALSE	FALSE	357	0.017
INCENPp.Pro310Leu	INCENP	0.0175041	0.0103972	0	0.0437602							0.0252319	0.0191957	Leu	Pro	FALSE		2	0	0	2	0	0	0	0	0	0	0	0	0	0	0	0	0	0	0	0	0	0	0	0	0	0	0	0	0	0	0	0	0	0	0	0	0	0	0	0	0	0	0	0	0	0	0	0	0	0	0	0	0	0	0	0	0	0	0	0	0	0	0	0	0	0	39.9	FALSE	FALSE	FALSE	357	0.017
INF2p.Arg218Gln	INF2	0.0175041	0.0103972	0	0.0437602							0.0252319	0.0191957	Gln	Arg	FALSE		2	0	0	2	0	0	0	0	0	0	0	0	0	0	0	0	0	0	0	0	0	0	0	0	0	0	0	0	0	0	0	0	0	0	0	0	0	0	0	0	0	0	0	0	0	0	0	0	0	0	0	0	0	0	0	0	0	0	0	0	0	0	0	0	0	0	41.1	FALSE	FALSE	FALSE	357	0.017
INHBAp.Arg109Lys	INHBA	0.0175041	0.0103972	0	0.0437602							0.0252319	0.0191957	Lys	Arg	TRUE		2	0	0	2	0	0	0	0	0	0	0	0	0	0	0	0	0	0	0	0	0	0	0	0	0	0	0	0	0	0	0	0	0	0	0	0	0	0	0	0	0	0	0	0	0	0	0	0	0	0	0	0	0	0	0	0	0	0	0	0	0	0	0	0	0	0	41.36	FALSE	FALSE	FALSE	357	0.017
INHBAp.Arg306His	INHBA	0.0175041	0.0103972	0	0.0437602							0.0252319	0.0191957	His	Arg	TRUE		2	0	0	2	0	0	0	0	0	0	0	0	0	0	0	0	0	0	0	0	0	0	0	0	0	0	0	0	0	0	0	0	0	0	0	0	0	0	0	0	0	0	0	0	0	0	0	0	0	0	0	0	0	0	0	0	0	0	0	0	0	0	0	0	0	0	40.54	FALSE	FALSE	FALSE	357	0.017
INHBAp.Arg377Cys	INHBA	0.0175041	0.0103972	0	0.0437602							0.0252319	0.0191957	Cys	Arg	TRUE		2	0	0	2	0	0	0	0	0	0	0	0	0	0	0	0	0	0	0	0	0	0	0	0	0	0	0	0	0	0	0	0	0	0	0	0	0	0	0	0	0	0	0	0	0	0	0	0	0	0	0	0	0	0	0	0	0	0	0	0	0	0	0	0	0	0	41.49	FALSE	FALSE	FALSE	357	0.017
INPP4Ap.Arg234Gln	INPP4A	0.0175041	0.0103972	0	0.0437602							0.0252319	0.0191957	Gln	Arg	FALSE		2	0	0	2	0	0	0	0	0	0	0	0	0	0	0	0	0	0	0	0	0	0	0	0	0	0	0	0	0	0	0	0	0	0	0	0	0	0	0	0	0	0	0	0	0	0	0	0	0	0	0	0	0	0	0	0	0	0	0	0	0	0	0	0	0	0	40.39	FALSE	FALSE	FALSE	357	0.017
INPP5Ap.Glu74Ter	INPP5A	0.0175041	0.0103972	0	0.0437602							0.0252319	0.0191957	Ter	Glu	FALSE		2	0	0	2	0	0	0	0	0	0	0	0	0	0	0	0	0	0	0	0	0	0	0	0	0	0	0	0	0	0	0	0	0	0	0	0	0	0	0	0	0	0	0	0	0	0	0	0	0	0	0	0	0	0	0	0	0	0	0	0	0	0	0	0	0	0	40.4	FALSE	FALSE	FALSE	357	0.017
INPP5Bp.Ser76Leu	INPP5B	0.0175041	0.0103972	0	0.0437602							0.0252319	0.0191957	Leu	Ser	FALSE		2	0	0	2	0	0	0	0	0	0	0	0	0	0	0	0	0	0	0	0	0	0	0	0	0	0	0	0	0	0	0	0	0	0	0	0	0	0	0	0	0	0	0	0	0	0	0	0	0	0	0	0	0	0	0	0	0	0	0	0	0	0	0	0	0	0	40.72	FALSE	FALSE	FALSE	357	0.017
INPP5Bp.Val742Ile	INPP5B	0.0175041	0.0103972	0	0.0437602							0.0252319	0.0191957	Ile	Val	FALSE		2	0	0	2	0	0	0	0	0	0	0	0	0	0	0	0	0	0	0	0	0	0	0	0	0	0	0	0	0	0	0	0	0	0	0	0	0	0	0	0	0	0	0	0	0	0	0	0	0	0	0	0	0	0	0	0	0	0	0	0	0	0	0	0	0	0	40.08	FALSE	FALSE	FALSE	357	0.017
INPP5Dp.Val69Met	INPP5D	0.0175041	0.0103972	0	0.0437602							0.0252319	0.0191957	Met	Val	FALSE		2	0	0	2	0	0	0	0	0	0	0	0	0	0	0	0	0	0	0	0	0	0	0	0	0	0	0	0	0	0	0	0	0	0	0	0	0	0	0	0	0	0	0	0	0	0	0	0	0	0	0	0	0	0	0	0	0	0	0	0	0	0	0	0	0	0	41.31	FALSE	FALSE	FALSE	357	0.017
INPP5Jp.Arg702Ter	INPP5J	0.0175041	0.0103972	0	0.0437602							0.0252319	0.0191957	Ter	Arg	FALSE		2	0	0	2	0	0	0	0	0	0	0	0	0	0	0	0	0	0	0	0	0	0	0	0	0	0	0	0	0	0	0	0	0	0	0	0	0	0	0	0	0	0	0	0	0	0	0	0	0	0	0	0	0	0	0	0	0	0	0	0	0	0	0	0	0	0	40.02	FALSE	FALSE	FALSE	357	0.017
INSCp.Val508Met	INSC	0.0175041	0.0103972	0	0.0437602							0.0252319	0.0191957	Met	Val	FALSE		2	0	0	2	0	0	0	0	0	0	0	0	0	0	0	0	0	0	0	0	0	0	0	0	0	0	0	0	0	0	0	0	0	0	0	0	0	0	0	0	0	0	0	0	0	0	0	0	0	0	0	0	0	0	0	0	0	0	0	0	0	0	0	0	0	0	40.74	FALSE	FALSE	FALSE	357	0.017
INSL3p.Glu54Lys	INSL3	0.0175041	0.0103972	0	0.0437602							0.0252319	0.0191957	Lys	Glu	TRUE		2	0	0	2	0	0	0	0	0	0	0	0	0	0	0	0	0	0	0	0	0	0	0	0	0	0	0	0	0	0	0	0	0	0	0	0	0	0	0	0	0	0	0	0	0	0	0	0	0	0	0	0	0	0	0	0	0	0	0	0	0	0	0	0	0	0	40.09	FALSE	FALSE	FALSE	357	0.017
INSRRp.Arg75His	INSRR	0.0175041	0.0103972	0	0.0437602							0.0252319	0.0191957	His	Arg	TRUE		2	0	0	2	0	0	0	0	0	0	0	0	0	0	0	0	0	0	0	0	0	0	0	0	0	0	0	0	0	0	0	0	0	0	0	0	0	0	0	0	0	0	0	0	0	0	0	0	0	0	0	0	0	0	0	0	0	0	0	0	0	0	0	0	0	0	39.51	TRUE	FALSE	FALSE	357	0.017
INSRRp.Met1206Val	INSRR	0.0175041	0.0103972	0	0.0437602							0.0252319	0.0191957	Val	Met	FALSE		2	0	0	2	0	0	0	0	0	0	0	0	0	0	0	0	0	0	0	0	0	0	0	0	0	0	0	0	0	0	0	0	0	0	0	0	0	0	0	0	0	0	0	0	0	0	0	0	0	0	0	0	0	0	0	0	0	0	0	0	0	0	0	0	0	0	40.71	TRUE	FALSE	FALSE	357	0.017
INSRp.Leu44Ile	INSR	0.0175041	0.0103972	0	0.0437602							0.0252319	0.0191957	Ile	Leu	FALSE		2	0	0	2	0	0	0	0	0	0	0	0	0	0	0	0	0	0	0	0	0	0	0	0	0	0	0	0	0	0	0	0	0	0	0	0	0	0	0	0	0	0	0	0	0	0	0	0	0	0	0	0	0	0	0	0	0	0	0	0	0	0	0	0	0	0	40.76	TRUE	FALSE	FALSE	357	0.017
INTS1p.Ser1454Leu	INTS1	0.0175041	0.0103972	0	0.0437602							0.0252319	0.0191957	Leu	Ser	FALSE		2	0	0	2	0	0	0	0	0	0	0	0	0	0	0	0	0	0	0	0	0	0	0	0	0	0	0	0	0	0	0	0	0	0	0	0	0	0	0	0	0	0	0	0	0	0	0	0	0	0	0	0	0	0	0	0	0	0	0	0	0	0	0	0	0	0	40.75	FALSE	FALSE	FALSE	357	0.017
INTS2p.Arg140Cys	INTS2	0.0175041	0.0103972	0	0.0437602							0.0252319	0.0191957	Cys	Arg	TRUE		2	0	0	2	0	0	0	0	0	0	0	0	0	0	0	0	0	0	0	0	0	0	0	0	0	0	0	0	0	0	0	0	0	0	0	0	0	0	0	0	0	0	0	0	0	0	0	0	0	0	0	0	0	0	0	0	0	0	0	0	0	0	0	0	0	0	40.78	FALSE	FALSE	FALSE	357	0.017
INTS2p.Arg235Gln	INTS2	0.0175041	0.0103972	0	0.0437602							0.0252319	0.0191957	Gln	Arg	FALSE		2	0	0	2	0	0	0	0	0	0	0	0	0	0	0	0	0	0	0	0	0	0	0	0	0	0	0	0	0	0	0	0	0	0	0	0	0	0	0	0	0	0	0	0	0	0	0	0	0	0	0	0	0	0	0	0	0	0	0	0	0	0	0	0	0	0	40.09	FALSE	FALSE	FALSE	357	0.017
INTS3p.Arg996Gln	INTS3	0.0175041	0.0103972	0	0.0437602							0.0252319	0.0191957	Gln	Arg	FALSE		2	0	0	2	0	0	0	0	0	0	0	0	0	0	0	0	0	0	0	0	0	0	0	0	0	0	0	0	0	0	0	0	0	0	0	0	0	0	0	0	0	0	0	0	0	0	0	0	0	0	0	0	0	0	0	0	0	0	0	0	0	0	0	0	0	0	40.28	FALSE	FALSE	FALSE	357	0.017
INTS4p.Arg249His	INTS4	0.0175041	0.0103972	0	0.0437602							0.0252319	0.0191957	His	Arg	TRUE		2	0	0	2	0	0	0	0	0	0	0	0	0	0	0	0	0	0	0	0	0	0	0	0	0	0	0	0	0	0	0	0	0	0	0	0	0	0	0	0	0	0	0	0	0	0	0	0	0	0	0	0	0	0	0	0	0	0	0	0	0	0	0	0	0	0	40.43	FALSE	FALSE	FALSE	357	0.017
INTS6p.Glu576Lys	INTS6	0.0175041	0.0103972	0	0.0437602							0.0252319	0.0191957	Lys	Glu	TRUE		2	0	0	2	0	0	0	0	0	0	0	0	0	0	0	0	0	0	0	0	0	0	0	0	0	0	0	0	0	0	0	0	0	0	0	0	0	0	0	0	0	0	0	0	0	0	0	0	0	0	0	0	0	0	0	0	0	0	0	0	0	0	0	0	0	0	40.86	FALSE	FALSE	FALSE	357	0.017
INTS8p.Arg474Gln	INTS8	0.0175041	0.0103972	0	0.0437602							0.0252319	0.0191957	Gln	Arg	FALSE		2	0	0	2	0	0	0	0	0	0	0	0	0	0	0	0	0	0	0	0	0	0	0	0	0	0	0	0	0	0	0	0	0	0	0	0	0	0	0	0	0	0	0	0	0	0	0	0	0	0	0	0	0	0	0	0	0	0	0	0	0	0	0	0	0	0	40.5	FALSE	FALSE	FALSE	357	0.017
INTS8p.Arg754Gln	INTS8	0.0175041	0.0103972	0	0.0437602							0.0252319	0.0191957	Gln	Arg	FALSE		2	0	0	2	0	0	0	0	0	0	0	0	0	0	0	0	0	0	0	0	0	0	0	0	0	0	0	0	0	0	0	0	0	0	0	0	0	0	0	0	0	0	0	0	0	0	0	0	0	0	0	0	0	0	0	0	0	0	0	0	0	0	0	0	0	0	40.56	FALSE	FALSE	FALSE	357	0.017
INTS9p.Val617Ile	INTS9	0.0175041	0.0103972	0	0.0437602							0.0252319	0.0191957	Ile	Val	FALSE		2	0	0	2	0	0	0	0	0	0	0	0	0	0	0	0	0	0	0	0	0	0	0	0	0	0	0	0	0	0	0	0	0	0	0	0	0	0	0	0	0	0	0	0	0	0	0	0	0	0	0	0	0	0	0	0	0	0	0	0	0	0	0	0	0	0	40.53	FALSE	FALSE	FALSE	357	0.017
IP6K3p.Arg320His	IP6K3	0.0175041	0.0103972	0	0.0437602							0.0252319	0.0191957	His	Arg	TRUE		2	0	0	2	0	0	0	0	0	0	0	0	0	0	0	0	0	0	0	0	0	0	0	0	0	0	0	0	0	0	0	0	0	0	0	0	0	0	0	0	0	0	0	0	0	0	0	0	0	0	0	0	0	0	0	0	0	0	0	0	0	0	0	0	0	0	40.66	FALSE	FALSE	FALSE	357	0.017
IPO11p.Arg844Ile	IPO11	0.0175041	0.0103972	0	0.0437602							0.0252319	0.0191957	Ile	Arg	FALSE		2	0	0	2	0	0	0	0	0	0	0	0	0	0	0	0	0	0	0	0	0	0	0	0	0	0	0	0	0	0	0	0	0	0	0	0	0	0	0	0	0	0	0	0	0	0	0	0	0	0	0	0	0	0	0	0	0	0	0	0	0	0	0	0	0	0	40.01	FALSE	FALSE	FALSE	357	0.017
IPO4p.Ala209Thr	IPO4	0.0175041	0.0103972	0	0.0437602							0.0252319	0.0191957	Thr	Ala	TRUE		2	0	0	2	0	0	0	0	0	0	0	0	0	0	0	0	0	0	0	0	0	0	0	0	0	0	0	0	0	0	0	0	0	0	0	0	0	0	0	0	0	0	0	0	0	0	0	0	0	0	0	0	0	0	0	0	0	0	0	0	0	0	0	0	0	0	40.74	FALSE	FALSE	FALSE	357	0.017
IPO4p.Ala262Val	IPO4	0.0175041	0.0103972	0	0.0437602							0.0252319	0.0191957	Val	Ala	FALSE		2	0	0	2	0	0	0	0	0	0	0	0	0	0	0	0	0	0	0	0	0	0	0	0	0	0	0	0	0	0	0	0	0	0	0	0	0	0	0	0	0	0	0	0	0	0	0	0	0	0	0	0	0	0	0	0	0	0	0	0	0	0	0	0	0	0	40.05	FALSE	FALSE	FALSE	357	0.017
IPO5p.Ala545Val	IPO5	0.0175041	0.0103972	0	0.0437602							0.0252319	0.0191957	Val	Ala	FALSE		2	0	0	2	0	0	0	0	0	0	0	0	0	0	0	0	0	0	0	0	0	0	0	0	0	0	0	0	0	0	0	0	0	0	0	0	0	0	0	0	0	0	0	0	0	0	0	0	0	0	0	0	0	0	0	0	0	0	0	0	0	0	0	0	0	0	40.66	FALSE	FALSE	FALSE	357	0.017
IPO5p.Arg276His	IPO5	0.0175041	0.0103972	0	0.0437602							0.0252319	0.0191957	His	Arg	TRUE		2	0	0	2	0	0	0	0	0	0	0	0	0	0	0	0	0	0	0	0	0	0	0	0	0	0	0	0	0	0	0	0	0	0	0	0	0	0	0	0	0	0	0	0	0	0	0	0	0	0	0	0	0	0	0	0	0	0	0	0	0	0	0	0	0	0	41.22	FALSE	FALSE	FALSE	357	0.017
IPO7p.Gly871Arg	IPO7	0.0175041	0.0103972	0	0.0437602							0.0252319	0.0191957	Arg	Gly	TRUE		2	0	0	2	0	0	0	0	0	0	0	0	0	0	0	0	0	0	0	0	0	0	0	0	0	0	0	0	0	0	0	0	0	0	0	0	0	0	0	0	0	0	0	0	0	0	0	0	0	0	0	0	0	0	0	0	0	0	0	0	0	0	0	0	0	0	41.52	FALSE	FALSE	FALSE	357	0.017
IPO7p.Ser45Leu	IPO7	0.0175041	0.0103972	0	0.0437602							0.0252319	0.0191957	Leu	Ser	FALSE		2	0	0	2	0	0	0	0	0	0	0	0	0	0	0	0	0	0	0	0	0	0	0	0	0	0	0	0	0	0	0	0	0	0	0	0	0	0	0	0	0	0	0	0	0	0	0	0	0	0	0	0	0	0	0	0	0	0	0	0	0	0	0	0	0	0	41.31	FALSE	FALSE	FALSE	357	0.017
IPO8p.Ala265Thr	IPO8	0.0175041	0.0103972	0	0.0437602							0.0252319	0.0191957	Thr	Ala	TRUE		2	0	0	2	0	0	0	0	0	0	0	0	0	0	0	0	0	0	0	0	0	0	0	0	0	0	0	0	0	0	0	0	0	0	0	0	0	0	0	0	0	0	0	0	0	0	0	0	0	0	0	0	0	0	0	0	0	0	0	0	0	0	0	0	0	0	41.1	FALSE	FALSE	FALSE	357	0.017
IPO9p.Thr798Met	IPO9	0.0175041	0.0103972	0	0.0437602							0.0252319	0.0191957	Met	Thr	FALSE		2	0	0	2	0	0	0	0	0	0	0	0	0	0	0	0	0	0	0	0	0	0	0	0	0	0	0	0	0	0	0	0	0	0	0	0	0	0	0	0	0	0	0	0	0	0	0	0	0	0	0	0	0	0	0	0	0	0	0	0	0	0	0	0	0	0	40.69	FALSE	FALSE	FALSE	357	0.017
IQCEp.Ala424Val	IQCE	0.0175041	0.0103972	0	0.0437602							0.0252319	0.0191957	Val	Ala	FALSE		2	0	0	2	0	0	0	0	0	0	0	0	0	0	0	0	0	0	0	0	0	0	0	0	0	0	0	0	0	0	0	0	0	0	0	0	0	0	0	0	0	0	0	0	0	0	0	0	0	0	0	0	0	0	0	0	0	0	0	0	0	0	0	0	0	0	39.75	FALSE	FALSE	FALSE	357	0.017
IQCHp.Arg443His	IQCH	0.0175041	0.0103972	0	0.0437602							0.0252319	0.0191957	His	Arg	TRUE		2	0	0	2	0	0	0	0	0	0	0	0	0	0	0	0	0	0	0	0	0	0	0	0	0	0	0	0	0	0	0	0	0	0	0	0	0	0	0	0	0	0	0	0	0	0	0	0	0	0	0	0	0	0	0	0	0	0	0	0	0	0	0	0	0	0	40.88	FALSE	FALSE	FALSE	357	0.017
IQGAP1p.Arg722Gln	IQGAP1	0.0175041	0.0103972	0	0.0437602							0.0252319	0.0191957	Gln	Arg	FALSE		2	0	0	2	0	0	0	0	0	0	0	0	0	0	0	0	0	0	0	0	0	0	0	0	0	0	0	0	0	0	0	0	0	0	0	0	0	0	0	0	0	0	0	0	0	0	0	0	0	0	0	0	0	0	0	0	0	0	0	0	0	0	0	0	0	0	40.45	FALSE	FALSE	FALSE	357	0.017
IQGAP2p.Ala398Thr	IQGAP2	0.0175041	0.0103972	0	0.0437602							0.0252319	0.0191957	Thr	Ala	TRUE		2	0	0	2	0	0	0	0	0	0	0	0	0	0	0	0	0	0	0	0	0	0	0	0	0	0	0	0	0	0	0	0	0	0	0	0	0	0	0	0	0	0	0	0	0	0	0	0	0	0	0	0	0	0	0	0	0	0	0	0	0	0	0	0	0	0	40.76	FALSE	FALSE	FALSE	357	0.017
IQGAP3p.Ala1211Val	IQGAP3	0.0175041	0.0103972	0	0.0437602							0.0252319	0.0191957	Val	Ala	FALSE		2	0	0	2	0	0	0	0	0	0	0	0	0	0	0	0	0	0	0	0	0	0	0	0	0	0	0	0	0	0	0	0	0	0	0	0	0	0	0	0	0	0	0	0	0	0	0	0	0	0	0	0	0	0	0	0	0	0	0	0	0	0	0	0	0	0	39.82	FALSE	FALSE	FALSE	357	0.017
IQSEC1p.Arg275Trp	IQSEC1	0.0175041	0.0103972	0	0.0437602							0.0252319	0.0191957	Trp	Arg	FALSE		2	0	0	2	0	0	0	0	0	0	0	0	0	0	0	0	0	0	0	0	0	0	0	0	0	0	0	0	0	0	0	0	0	0	0	0	0	0	0	0	0	0	0	0	0	0	0	0	0	0	0	0	0	0	0	0	0	0	0	0	0	0	0	0	0	0	40.36	FALSE	FALSE	FALSE	357	0.017
IQSEC1p.Arg884Leu	IQSEC1	0.0175041	0.0103972	0	0.0437602							0.0252319	0.0191957	Leu	Arg	FALSE		2	0	0	2	0	0	0	0	0	0	0	0	0	0	0	0	0	0	0	0	0	0	0	0	0	0	0	0	0	0	0	0	0	0	0	0	0	0	0	0	0	0	0	0	0	0	0	0	0	0	0	0	0	0	0	0	0	0	0	0	0	0	0	0	0	0	40.71	FALSE	FALSE	FALSE	357	0.017
IQSEC1p.Thr61Met	IQSEC1	0.0175041	0.0103972	0	0.0437602							0.0252319	0.0191957	Met	Thr	FALSE		2	0	0	2	0	0	0	0	0	0	0	0	0	0	0	0	0	0	0	0	0	0	0	0	0	0	0	0	0	0	0	0	0	0	0	0	0	0	0	0	0	0	0	0	0	0	0	0	0	0	0	0	0	0	0	0	0	0	0	0	0	0	0	0	0	0	41.14	FALSE	FALSE	FALSE	357	0.017
IQSEC3p.Ala467Thr	IQSEC3	0.0175041	0.0103972	0	0.0437602							0.0252319	0.0191957	Thr	Ala	TRUE		2	0	0	2	0	0	0	0	0	0	0	0	0	0	0	0	0	0	0	0	0	0	0	0	0	0	0	0	0	0	0	0	0	0	0	0	0	0	0	0	0	0	0	0	0	0	0	0	0	0	0	0	0	0	0	0	0	0	0	0	0	0	0	0	0	0	40.45	FALSE	FALSE	FALSE	357	0.017
IQSEC3p.Ala524Val	IQSEC3	0.0175041	0.0103972	0	0.0437602							0.0252319	0.0191957	Val	Ala	FALSE		2	0	0	2	0	0	0	0	0	0	0	0	0	0	0	0	0	0	0	0	0	0	0	0	0	0	0	0	0	0	0	0	0	0	0	0	0	0	0	0	0	0	0	0	0	0	0	0	0	0	0	0	0	0	0	0	0	0	0	0	0	0	0	0	0	0	41.14	FALSE	FALSE	FALSE	357	0.017
IQSEC3p.Pro680Leu	IQSEC3	0.0175041	0.0103972	0	0.0437602							0.0252319	0.0191957	Leu	Pro	FALSE		2	0	0	2	0	0	0	0	0	0	0	0	0	0	0	0	0	0	0	0	0	0	0	0	0	0	0	0	0	0	0	0	0	0	0	0	0	0	0	0	0	0	0	0	0	0	0	0	0	0	0	0	0	0	0	0	0	0	0	0	0	0	0	0	0	0	39.21	FALSE	FALSE	FALSE	357	0.017
IQUBp.Arg563Ile	IQUB	0.0175041	0.0103972	0	0.0437602							0.0252319	0.0191957	Ile	Arg	FALSE		2	0	0	2	0	0	0	0	0	0	0	0	0	0	0	0	0	0	0	0	0	0	0	0	0	0	0	0	0	0	0	0	0	0	0	0	0	0	0	0	0	0	0	0	0	0	0	0	0	0	0	0	0	0	0	0	0	0	0	0	0	0	0	0	0	0	40.88	FALSE	FALSE	FALSE	357	0.017
IRAK2p.Pro151Leu	IRAK2	0.0175041	0.0103972	0	0.0437602							0.0252319	0.0191957	Leu	Pro	FALSE		2	0	0	2	0	0	0	0	0	0	0	0	0	0	0	0	0	0	0	0	0	0	0	0	0	0	0	0	0	0	0	0	0	0	0	0	0	0	0	0	0	0	0	0	0	0	0	0	0	0	0	0	0	0	0	0	0	0	0	0	0	0	0	0	0	0	41.06	FALSE	FALSE	FALSE	357	0.017
IRAK4p.Arg361His	IRAK4	0.0175041	0.0103972	0	0.0437602							0.0252319	0.0191957	His	Arg	TRUE		2	0	0	2	0	0	0	0	0	0	0	0	0	0	0	0	0	0	0	0	0	0	0	0	0	0	0	0	0	0	0	0	0	0	0	0	0	0	0	0	0	0	0	0	0	0	0	0	0	0	0	0	0	0	0	0	0	0	0	0	0	0	0	0	0	0	40.79	FALSE	FALSE	FALSE	357	0.017
IRF2p.Arg9Cys	IRF2	0.0175041	0.0103972	0	0.0437602							0.0252319	0.0191957	Cys	Arg	TRUE		2	0	0	2	0	0	0	0	0	0	0	0	0	0	0	0	0	0	0	0	0	0	0	0	0	0	0	0	0	0	0	0	0	0	0	0	0	0	0	0	0	0	0	0	0	0	0	0	0	0	0	0	0	0	0	0	0	0	0	0	0	0	0	0	0	0	41.06	FALSE	FALSE	FALSE	357	0.017
IRF5p.Gly221Asp	IRF5	0.0175041	0.0103972	0	0.0437602							0.0252319	0.0191957	Asp	Gly	FALSE		2	0	0	2	0	0	0	0	0	0	0	0	0	0	0	0	0	0	0	0	0	0	0	0	0	0	0	0	0	0	0	0	0	0	0	0	0	0	0	0	0	0	0	0	0	0	0	0	0	0	0	0	0	0	0	0	0	0	0	0	0	0	0	0	0	0	40.55	FALSE	FALSE	FALSE	357	0.017
IRGCp.Ala243Thr	IRGC	0.0175041	0.0103972	0	0.0437602							0.0252319	0.0191957	Thr	Ala	TRUE		2	0	0	2	0	0	0	0	0	0	0	0	0	0	0	0	0	0	0	0	0	0	0	0	0	0	0	0	0	0	0	0	0	0	0	0	0	0	0	0	0	0	0	0	0	0	0	0	0	0	0	0	0	0	0	0	0	0	0	0	0	0	0	0	0	0	40.95	FALSE	FALSE	FALSE	357	0.017
IRGQp.Arg595Ter	IRGQ	0.0175041	0.0103972	0	0.0437602							0.0252319	0.0191957	Ter	Arg	FALSE		2	0	0	2	0	0	0	0	0	0	0	0	0	0	0	0	0	0	0	0	0	0	0	0	0	0	0	0	0	0	0	0	0	0	0	0	0	0	0	0	0	0	0	0	0	0	0	0	0	0	0	0	0	0	0	0	0	0	0	0	0	0	0	0	0	0	40.59	FALSE	FALSE	FALSE	357	0.017
IRGQp.Gly204Ser	IRGQ	0.0175041	0.0103972	0	0.0437602							0.0252319	0.0191957	Ser	Gly	TRUE		2	0	0	2	0	0	0	0	0	0	0	0	0	0	0	0	0	0	0	0	0	0	0	0	0	0	0	0	0	0	0	0	0	0	0	0	0	0	0	0	0	0	0	0	0	0	0	0	0	0	0	0	0	0	0	0	0	0	0	0	0	0	0	0	0	0	40.79	FALSE	FALSE	FALSE	357	0.017
IRS1p.Gly1128Ser	IRS1	0.0175041	0.0103972	0	0.0437602							0.0252319	0.0191957	Ser	Gly	TRUE		2	0	0	2	0	0	0	0	0	0	0	0	0	0	0	0	0	0	0	0	0	0	0	0	0	0	0	0	0	0	0	0	0	0	0	0	0	0	0	0	0	0	0	0	0	0	0	0	0	0	0	0	0	0	0	0	0	0	0	0	0	0	0	0	0	0	41.5	TRUE	FALSE	FALSE	357	0.017
IRS1p.Gly669Ser	IRS1	0.0175041	0.0103972	0	0.0437602							0.0252319	0.0191957	Ser	Gly	TRUE		2	0	0	2	0	0	0	0	0	0	0	0	0	0	0	0	0	0	0	0	0	0	0	0	0	0	0	0	0	0	0	0	0	0	0	0	0	0	0	0	0	0	0	0	0	0	0	0	0	0	0	0	0	0	0	0	0	0	0	0	0	0	0	0	0	0	41.37	TRUE	FALSE	FALSE	357	0.017
IRS1p.Ser383Leu	IRS1	0.0175041	0.0103972	0	0.0437602							0.0252319	0.0191957	Leu	Ser	FALSE		2	0	0	2	0	0	0	0	0	0	0	0	0	0	0	0	0	0	0	0	0	0	0	0	0	0	0	0	0	0	0	0	0	0	0	0	0	0	0	0	0	0	0	0	0	0	0	0	0	0	0	0	0	0	0	0	0	0	0	0	0	0	0	0	0	0	40.59	TRUE	FALSE	FALSE	357	0.017
IRS1p.Val154Met	IRS1	0.0175041	0.0103972	0	0.0437602							0.0252319	0.0191957	Met	Val	FALSE		2	0	0	2	0	0	0	0	0	0	0	0	0	0	0	0	0	0	0	0	0	0	0	0	0	0	0	0	0	0	0	0	0	0	0	0	0	0	0	0	0	0	0	0	0	0	0	0	0	0	0	0	0	0	0	0	0	0	0	0	0	0	0	0	0	0	39.58	TRUE	FALSE	FALSE	357	0.017
IRS2p.His325Arg	IRS2	0.0175041	0.0103972	0	0.0437602							0.0252319	0.0191957	Arg	His	TRUE		2	0	0	2	0	0	0	0	0	0	0	0	0	0	0	0	0	0	0	0	0	0	0	0	0	0	0	0	0	0	0	0	0	0	0	0	0	0	0	0	0	0	0	0	0	0	0	0	0	0	0	0	0	0	0	0	0	0	0	0	0	0	0	0	0	0	40.5	TRUE	FALSE	FALSE	357	0.017
IRS4p.Ala1212Thr	IRS4	0.0175041	0.0103972	0	0.0437602							0.0252319	0.0191957	Thr	Ala	TRUE	1	2	0	0	2	0	0	0	0	0	0	0	0	0	0	0	0	0	0	0	0	0	0	0	0	0	0	0	0	0	0	0	0	0	0	0	0	0	0	0	0	0	0	0	0	0	0	0	0	0	0	0	0	0	0	0	0	0	0	0	0	0	0	0	0	0	0	41.31	FALSE	FALSE	FALSE	357	0.017
IRS4p.Ala23Val	IRS4	0.0175041	0.0103972	0	0.0437602							0.0252319	0.0191957	Val	Ala	FALSE	1	2	0	0	2	0	0	0	0	0	0	0	0	0	0	0	0	0	0	0	0	0	0	0	0	0	0	0	0	0	0	0	0	0	0	0	0	0	0	0	0	0	0	0	0	0	0	0	0	0	0	0	0	0	0	0	0	0	0	0	0	0	0	0	0	0	0	41.26	FALSE	FALSE	FALSE	357	0.017
IRS4p.Arg203Cys	IRS4	0.0175041	0.0103972	0	0.0437602							0.0252319	0.0191957	Cys	Arg	TRUE	1	2	0	0	2	0	0	0	0	0	0	0	0	0	0	0	0	0	0	0	0	0	0	0	0	0	0	0	0	0	0	0	0	0	0	0	0	0	0	0	0	0	0	0	0	0	0	0	0	0	0	0	0	0	0	0	0	0	0	0	0	0	0	0	0	0	0	41.11	FALSE	FALSE	FALSE	357	0.017
IRX1p.Arg389His	IRX1	0.0175041	0.0103972	0	0.0437602							0.0252319	0.0191957	His	Arg	TRUE		2	0	0	2	0	0	0	0	0	0	0	0	0	0	0	0	0	0	0	0	0	0	0	0	0	0	0	0	0	0	0	0	0	0	0	0	0	0	0	0	0	0	0	0	0	0	0	0	0	0	0	0	0	0	0	0	0	0	0	0	0	0	0	0	0	0	41.6	FALSE	FALSE	FALSE	357	0.017
IRX1p.Thr470Met	IRX1	0.0175041	0.0103972	0	0.0437602							0.0252319	0.0191957	Met	Thr	FALSE		2	0	0	2	0	0	0	0	0	0	0	0	0	0	0	0	0	0	0	0	0	0	0	0	0	0	0	0	0	0	0	0	0	0	0	0	0	0	0	0	0	0	0	0	0	0	0	0	0	0	0	0	0	0	0	0	0	0	0	0	0	0	0	0	0	0	39.77	FALSE	FALSE	FALSE	357	0.017
IRX2p.Ala207Val	IRX2	0.0175041	0.0103972	0	0.0437602							0.0252319	0.0191957	Val	Ala	FALSE		2	0	0	2	0	0	0	0	0	0	0	0	0	0	0	0	0	0	0	0	0	0	0	0	0	0	0	0	0	0	0	0	0	0	0	0	0	0	0	0	0	0	0	0	0	0	0	0	0	0	0	0	0	0	0	0	0	0	0	0	0	0	0	0	0	0	40.63	FALSE	FALSE	FALSE	357	0.017
IRX2p.Ala359Thr	IRX2	0.0175041	0.0103972	0	0.0437602							0.0252319	0.0191957	Thr	Ala	TRUE		2	0	0	2	0	0	0	0	0	0	0	0	0	0	0	0	0	0	0	0	0	0	0	0	0	0	0	0	0	0	0	0	0	0	0	0	0	0	0	0	0	0	0	0	0	0	0	0	0	0	0	0	0	0	0	0	0	0	0	0	0	0	0	0	0	0	40.41	FALSE	FALSE	FALSE	357	0.017
IRX4p.Thr207Met	IRX4	0.0175041	0.0103972	0	0.0437602							0.0252319	0.0191957	Met	Thr	FALSE		2	0	0	2	0	0	0	0	0	0	0	0	0	0	0	0	0	0	0	0	0	0	0	0	0	0	0	0	0	0	0	0	0	0	0	0	0	0	0	0	0	0	0	0	0	0	0	0	0	0	0	0	0	0	0	0	0	0	0	0	0	0	0	0	0	0	39.88	FALSE	FALSE	FALSE	357	0.017
IRX6p.Ala46Thr	IRX6	0.0175041	0.0103972	0	0.0437602							0.0252319	0.0191957	Thr	Ala	TRUE		2	0	0	2	0	0	0	0	0	0	0	0	0	0	0	0	0	0	0	0	0	0	0	0	0	0	0	0	0	0	0	0	0	0	0	0	0	0	0	0	0	0	0	0	0	0	0	0	0	0	0	0	0	0	0	0	0	0	0	0	0	0	0	0	0	0	41.69	FALSE	FALSE	FALSE	357	0.017
IRX6p.Pro367Ser	IRX6	0.0175041	0.0103972	0	0.0437602							0.0252319	0.0191957	Ser	Pro	TRUE		2	0	0	2	0	0	0	0	0	0	0	0	0	0	0	0	0	0	0	0	0	0	0	0	0	0	0	0	0	0	0	0	0	0	0	0	0	0	0	0	0	0	0	0	0	0	0	0	0	0	0	0	0	0	0	0	0	0	0	0	0	0	0	0	0	0	40.63	FALSE	FALSE	FALSE	357	0.017
ISL1p.Arg112Cys	ISL1	0.0175041	0.0103972	0	0.0437602							0.0252319	0.0191957	Cys	Arg	TRUE		2	0	0	2	0	0	0	0	0	0	0	0	0	0	0	0	0	0	0	0	0	0	0	0	0	0	0	0	0	0	0	0	0	0	0	0	0	0	0	0	0	0	0	0	0	0	0	0	0	0	0	0	0	0	0	0	0	0	0	0	0	0	0	0	0	0	40.29	FALSE	FALSE	FALSE	357	0.017
ISLR2p.Ala216Val	ISLR2	0.0175041	0.0103972	0	0.0437602							0.0252319	0.0191957	Val	Ala	FALSE		2	0	0	2	0	0	0	0	0	0	0	0	0	0	0	0	0	0	0	0	0	0	0	0	0	0	0	0	0	0	0	0	0	0	0	0	0	0	0	0	0	0	0	0	0	0	0	0	0	0	0	0	0	0	0	0	0	0	0	0	0	0	0	0	0	0	40.31	FALSE	FALSE	FALSE	357	0.017
ISLR2p.Val74Ile	ISLR2	0.0175041	0.0103972	0	0.0437602							0.0252319	0.0191957	Ile	Val	FALSE		2	0	0	2	0	0	0	0	0	0	0	0	0	0	0	0	0	0	0	0	0	0	0	0	0	0	0	0	0	0	0	0	0	0	0	0	0	0	0	0	0	0	0	0	0	0	0	0	0	0	0	0	0	0	0	0	0	0	0	0	0	0	0	0	0	0	40.08	FALSE	FALSE	FALSE	357	0.017
ISLRp.Thr88Met	ISLR	0.0175041	0.0103972	0	0.0437602							0.0252319	0.0191957	Met	Thr	FALSE		2	0	0	2	0	0	0	0	0	0	0	0	0	0	0	0	0	0	0	0	0	0	0	0	0	0	0	0	0	0	0	0	0	0	0	0	0	0	0	0	0	0	0	0	0	0	0	0	0	0	0	0	0	0	0	0	0	0	0	0	0	0	0	0	0	0	39.94	FALSE	FALSE	FALSE	357	0.017
ISM1p.Arg258His	ISM1	0.0175041	0.0103972	0	0.0437602							0.0252319	0.0191957	His	Arg	TRUE		2	0	0	2	0	0	0	0	0	0	0	0	0	0	0	0	0	0	0	0	0	0	0	0	0	0	0	0	0	0	0	0	0	0	0	0	0	0	0	0	0	0	0	0	0	0	0	0	0	0	0	0	0	0	0	0	0	0	0	0	0	0	0	0	0	0	40.91	FALSE	FALSE	FALSE	357	0.017
ISM2p.Ala507Thr	ISM2	0.0175041	0.0103972	0	0.0437602							0.0252319	0.0191957	Thr	Ala	TRUE		2	0	0	2	0	0	0	0	0	0	0	0	0	0	0	0	0	0	0	0	0	0	0	0	0	0	0	0	0	0	0	0	0	0	0	0	0	0	0	0	0	0	0	0	0	0	0	0	0	0	0	0	0	0	0	0	0	0	0	0	0	0	0	0	0	0	40.35	FALSE	FALSE	FALSE	357	0.017
ISM2p.Arg391Cys	ISM2	0.0175041	0.0103972	0	0.0437602							0.0252319	0.0191957	Cys	Arg	TRUE		2	0	0	2	0	0	0	0	0	0	0	0	0	0	0	0	0	0	0	0	0	0	0	0	0	0	0	0	0	0	0	0	0	0	0	0	0	0	0	0	0	0	0	0	0	0	0	0	0	0	0	0	0	0	0	0	0	0	0	0	0	0	0	0	0	0	41.05	FALSE	FALSE	FALSE	357	0.017
ISOC2p.Arg139His	ISOC2	0.0175041	0.0103972	0	0.0437602							0.0252319	0.0191957	His	Arg	TRUE		2	0	0	2	0	0	0	0	0	0	0	0	0	0	0	0	0	0	0	0	0	0	0	0	0	0	0	0	0	0	0	0	0	0	0	0	0	0	0	0	0	0	0	0	0	0	0	0	0	0	0	0	0	0	0	0	0	0	0	0	0	0	0	0	0	0	40.41	FALSE	FALSE	FALSE	357	0.017
ITCHp.Arg666His	ITCH	0.0175041	0.0103972	0	0.0437602							0.0252319	0.0191957	His	Arg	TRUE		2	0	0	2	0	0	0	0	0	0	0	0	0	0	0	0	0	0	0	0	0	0	0	0	0	0	0	0	0	0	0	0	0	0	0	0	0	0	0	0	0	0	0	0	0	0	0	0	0	0	0	0	0	0	0	0	0	0	0	0	0	0	0	0	0	0	40.36	FALSE	FALSE	FALSE	357	0.017
ITFG1p.Arg202Ter	ITFG1	0.0175041	0.0103972	0	0.0437602							0.0252319	0.0191957	Ter	Arg	FALSE		2	0	0	2	0	0	0	0	0	0	0	0	0	0	0	0	0	0	0	0	0	0	0	0	0	0	0	0	0	0	0	0	0	0	0	0	0	0	0	0	0	0	0	0	0	0	0	0	0	0	0	0	0	0	0	0	0	0	0	0	0	0	0	0	0	0	41.49	FALSE	FALSE	FALSE	357	0.017
ITFG1p.Arg521His	ITFG1	0.0175041	0.0103972	0	0.0437602							0.0252319	0.0191957	His	Arg	TRUE		2	0	0	2	0	0	0	0	0	0	0	0	0	0	0	0	0	0	0	0	0	0	0	0	0	0	0	0	0	0	0	0	0	0	0	0	0	0	0	0	0	0	0	0	0	0	0	0	0	0	0	0	0	0	0	0	0	0	0	0	0	0	0	0	0	0	40.22	FALSE	FALSE	FALSE	357	0.017
ITFG2p.Arg116His	ITFG2	0.0175041	0.0103972	0	0.0437602							0.0252319	0.0191957	His	Arg	TRUE		2	0	0	2	0	0	0	0	0	0	0	0	0	0	0	0	0	0	0	0	0	0	0	0	0	0	0	0	0	0	0	0	0	0	0	0	0	0	0	0	0	0	0	0	0	0	0	0	0	0	0	0	0	0	0	0	0	0	0	0	0	0	0	0	0	0	41.92	FALSE	FALSE	FALSE	357	0.017
ITFG3p.Pro76Leu	ITFG3	0.0175041	0.0103972	0	0.0437602							0.0252319	0.0191957	Leu	Pro	FALSE		2	0	0	2	0	0	0	0	0	0	0	0	0	0	0	0	0	0	0	0	0	0	0	0	0	0	0	0	0	0	0	0	0	0	0	0	0	0	0	0	0	0	0	0	0	0	0	0	0	0	0	0	0	0	0	0	0	0	0	0	0	0	0	0	0	0	41.13	FALSE	FALSE	FALSE	357	0.017
ITFG3p.Val69Ile	ITFG3	0.0175041	0.0103972	0	0.0437602							0.0252319	0.0191957	Ile	Val	FALSE		2	0	0	2	0	0	0	0	0	0	0	0	0	0	0	0	0	0	0	0	0	0	0	0	0	0	0	0	0	0	0	0	0	0	0	0	0	0	0	0	0	0	0	0	0	0	0	0	0	0	0	0	0	0	0	0	0	0	0	0	0	0	0	0	0	0	40.31	FALSE	FALSE	FALSE	357	0.017
ITGA10p.Arg818Ter	ITGA10	0.0175041	0.0103972	0	0.0437602							0.0252319	0.0191957	Ter	Arg	FALSE		2	0	0	2	0	0	0	0	0	0	0	0	0	0	0	0	0	0	0	0	0	0	0	0	0	0	0	0	0	0	0	0	0	0	0	0	0	0	0	0	0	0	0	0	0	0	0	0	0	0	0	0	0	0	0	0	0	0	0	0	0	0	0	0	0	0	39.52	FALSE	FALSE	FALSE	357	0.017
ITGA7p.Ala776Val	ITGA7	0.0175041	0.0103972	0	0.0437602							0.0252319	0.0191957	Val	Ala	FALSE		2	0	0	2	0	0	0	0	0	0	0	0	0	0	0	0	0	0	0	0	0	0	0	0	0	0	0	0	0	0	0	0	0	0	0	0	0	0	0	0	0	0	0	0	0	0	0	0	0	0	0	0	0	0	0	0	0	0	0	0	0	0	0	0	0	0	41.62	FALSE	FALSE	FALSE	357	0.017
ITGA8p.Ala180Thr	ITGA8	0.0175041	0.0103972	0	0.0437602							0.0252319	0.0191957	Thr	Ala	TRUE		2	0	0	2	0	0	0	0	0	0	0	0	0	0	0	0	0	0	0	0	0	0	0	0	0	0	0	0	0	0	0	0	0	0	0	0	0	0	0	0	0	0	0	0	0	0	0	0	0	0	0	0	0	0	0	0	0	0	0	0	0	0	0	0	0	0	40.84	FALSE	FALSE	FALSE	357	0.017
ITGA8p.Arg703Cys	ITGA8	0.0175041	0.0103972	0	0.0437602							0.0252319	0.0191957	Cys	Arg	TRUE		2	0	0	2	0	0	0	0	0	0	0	0	0	0	0	0	0	0	0	0	0	0	0	0	0	0	0	0	0	0	0	0	0	0	0	0	0	0	0	0	0	0	0	0	0	0	0	0	0	0	0	0	0	0	0	0	0	0	0	0	0	0	0	0	0	0	41.38	FALSE	FALSE	FALSE	357	0.017
ITGADp.Arg686His	ITGAD	0.0175041	0.0103972	0	0.0437602							0.0252319	0.0191957	His	Arg	TRUE		2	0	0	2	0	0	0	0	0	0	0	0	0	0	0	0	0	0	0	0	0	0	0	0	0	0	0	0	0	0	0	0	0	0	0	0	0	0	0	0	0	0	0	0	0	0	0	0	0	0	0	0	0	0	0	0	0	0	0	0	0	0	0	0	0	0	40.43	FALSE	FALSE	FALSE	357	0.017
ITGADp.Gly813Arg	ITGAD	0.0175041	0.0103972	0	0.0437602							0.0252319	0.0191957	Arg	Gly	TRUE		2	0	0	2	0	0	0	0	0	0	0	0	0	0	0	0	0	0	0	0	0	0	0	0	0	0	0	0	0	0	0	0	0	0	0	0	0	0	0	0	0	0	0	0	0	0	0	0	0	0	0	0	0	0	0	0	0	0	0	0	0	0	0	0	0	0	40.01	FALSE	FALSE	FALSE	357	0.017
ITGADp.Val653Ile	ITGAD	0.0175041	0.0103972	0	0.0437602							0.0252319	0.0191957	Ile	Val	FALSE		2	0	0	2	0	0	0	0	0	0	0	0	0	0	0	0	0	0	0	0	0	0	0	0	0	0	0	0	0	0	0	0	0	0	0	0	0	0	0	0	0	0	0	0	0	0	0	0	0	0	0	0	0	0	0	0	0	0	0	0	0	0	0	0	0	0	40.71	FALSE	FALSE	FALSE	357	0.017
ITGALp.Arg252Trp	ITGAL	0.0175041	0.0103972	0	0.0437602							0.0252319	0.0191957	Trp	Arg	FALSE		2	0	0	2	0	0	0	0	0	0	0	0	0	0	0	0	0	0	0	0	0	0	0	0	0	0	0	0	0	0	0	0	0	0	0	0	0	0	0	0	0	0	0	0	0	0	0	0	0	0	0	0	0	0	0	0	0	0	0	0	0	0	0	0	0	0	40.16	FALSE	FALSE	FALSE	357	0.017
ITGALp.Val996Met	ITGAL	0.0175041	0.0103972	0	0.0437602							0.0252319	0.0191957	Met	Val	FALSE		2	0	0	2	0	0	0	0	0	0	0	0	0	0	0	0	0	0	0	0	0	0	0	0	0	0	0	0	0	0	0	0	0	0	0	0	0	0	0	0	0	0	0	0	0	0	0	0	0	0	0	0	0	0	0	0	0	0	0	0	0	0	0	0	0	0	39.97	FALSE	FALSE	FALSE	357	0.017
ITGAMp.Arg413Gln	ITGAM	0.0175041	0.0103972	0	0.0437602							0.0252319	0.0191957	Gln	Arg	FALSE		2	0	0	2	0	0	0	0	0	0	0	0	0	0	0	0	0	0	0	0	0	0	0	0	0	0	0	0	0	0	0	0	0	0	0	0	0	0	0	0	0	0	0	0	0	0	0	0	0	0	0	0	0	0	0	0	0	0	0	0	0	0	0	0	0	0	40.18	FALSE	FALSE	FALSE	357	0.017
ITGAMp.Arg570Gln	ITGAM	0.0175041	0.0103972	0	0.0437602							0.0252319	0.0191957	Gln	Arg	FALSE		2	0	0	2	0	0	0	0	0	0	0	0	0	0	0	0	0	0	0	0	0	0	0	0	0	0	0	0	0	0	0	0	0	0	0	0	0	0	0	0	0	0	0	0	0	0	0	0	0	0	0	0	0	0	0	0	0	0	0	0	0	0	0	0	0	0	41.03	FALSE	FALSE	FALSE	357	0.017
ITGAVp.Arg1025Trp	ITGAV	0.0175041	0.0103972	0	0.0437602							0.0252319	0.0191957	Trp	Arg	FALSE	2	2	0	0	2	0	0	0	0	0	0	0	0	0	0	0	0	0	0	0	0	0	0	0	0	0	0	0	0	0	0	0	0	0	0	0	0	0	0	0	0	0	0	0	0	0	0	0	0	0	0	0	0	0	0	0	0	0	0	0	0	0	0	0	0	0	0	40.05	FALSE	FALSE	FALSE	357	0.017
ITGAXp.Val236Met	ITGAX	0.0175041	0.0103972	0	0.0437602							0.0252319	0.0191957	Met	Val	FALSE		2	0	0	2	0	0	0	0	0	0	0	0	0	0	0	0	0	0	0	0	0	0	0	0	0	0	0	0	0	0	0	0	0	0	0	0	0	0	0	0	0	0	0	0	0	0	0	0	0	0	0	0	0	0	0	0	0	0	0	0	0	0	0	0	0	0	40.32	FALSE	FALSE	FALSE	357	0.017
ITGB3p.Arg88Ter	ITGB3	0.0175041	0.0103972	0	0.0437602							0.0252319	0.0191957	Ter	Arg	FALSE		2	0	0	2	0	0	0	0	0	0	0	0	0	0	0	0	0	0	0	0	0	0	0	0	0	0	0	0	0	0	0	0	0	0	0	0	0	0	0	0	0	0	0	0	0	0	0	0	0	0	0	0	0	0	0	0	0	0	0	0	0	0	0	0	0	0	40.6	FALSE	FALSE	FALSE	357	0.017
ITGB4p.Arg1310Gln	ITGB4	0.0175041	0.0103972	0	0.0437602							0.0252319	0.0191957	Gln	Arg	FALSE		2	0	0	2	0	0	0	0	0	0	0	0	0	0	0	0	0	0	0	0	0	0	0	0	0	0	0	0	0	0	0	0	0	0	0	0	0	0	0	0	0	0	0	0	0	0	0	0	0	0	0	0	0	0	0	0	0	0	0	0	0	0	0	0	0	0	40.45	FALSE	FALSE	FALSE	357	0.017
ITGB6p.Ala105Val	ITGB6	0.0175041	0.0103972	0	0.0437602							0.0252319	0.0191957	Val	Ala	FALSE		2	0	0	2	0	0	0	0	0	0	0	0	0	0	0	0	0	0	0	0	0	0	0	0	0	0	0	0	0	0	0	0	0	0	0	0	0	0	0	0	0	0	0	0	0	0	0	0	0	0	0	0	0	0	0	0	0	0	0	0	0	0	0	0	0	0	40.24	FALSE	FALSE	FALSE	357	0.017
ITGB6p.Glu644Ter	ITGB6	0.0175041	0.0103972	0	0.0437602							0.0252319	0.0191957	Ter	Glu	FALSE		2	0	0	2	0	0	0	0	0	0	0	0	0	0	0	0	0	0	0	0	0	0	0	0	0	0	0	0	0	0	0	0	0	0	0	0	0	0	0	0	0	0	0	0	0	0	0	0	0	0	0	0	0	0	0	0	0	0	0	0	0	0	0	0	0	0	41.27	FALSE	FALSE	FALSE	357	0.017
ITIH4p.Arg439His	ITIH4	0.0175041	0.0103972	0	0.0437602							0.0252319	0.0191957	His	Arg	TRUE		2	0	0	2	0	0	0	0	0	0	0	0	0	0	0	0	0	0	0	0	0	0	0	0	0	0	0	0	0	0	0	0	0	0	0	0	0	0	0	0	0	0	0	0	0	0	0	0	0	0	0	0	0	0	0	0	0	0	0	0	0	0	0	0	0	0	41.51	FALSE	FALSE	FALSE	357	0.017
ITIH4p.Arg910Cys	ITIH4	0.0175041	0.0103972	0	0.0437602							0.0252319	0.0191957	Cys	Arg	TRUE		2	0	0	2	0	0	0	0	0	0	0	0	0	0	0	0	0	0	0	0	0	0	0	0	0	0	0	0	0	0	0	0	0	0	0	0	0	0	0	0	0	0	0	0	0	0	0	0	0	0	0	0	0	0	0	0	0	0	0	0	0	0	0	0	0	0	41.53	FALSE	FALSE	FALSE	357	0.017
ITIH5p.Arg459Trp	ITIH5	0.0175041	0.0103972	0	0.0437602							0.0252319	0.0191957	Trp	Arg	FALSE		2	0	0	2	0	0	0	0	0	0	0	0	0	0	0	0	0	0	0	0	0	0	0	0	0	0	0	0	0	0	0	0	0	0	0	0	0	0	0	0	0	0	0	0	0	0	0	0	0	0	0	0	0	0	0	0	0	0	0	0	0	0	0	0	0	0	40.22	FALSE	FALSE	FALSE	357	0.017
ITIH6p.Arg200His	ITIH6	0.0175041	0.0103972	0	0.0437602							0.0252319	0.0191957	His	Arg	TRUE		2	0	0	2	0	0	0	0	0	0	0	0	0	0	0	0	0	0	0	0	0	0	0	0	0	0	0	0	0	0	0	0	0	0	0	0	0	0	0	0	0	0	0	0	0	0	0	0	0	0	0	0	0	0	0	0	0	0	0	0	0	0	0	0	0	0	40.23	FALSE	FALSE	FALSE	357	0.017
ITIH6p.Arg451Cys	ITIH6	0.0175041	0.0103972	0	0.0437602							0.0252319	0.0191957	Cys	Arg	TRUE		2	0	0	2	0	0	0	0	0	0	0	0	0	0	0	0	0	0	0	0	0	0	0	0	0	0	0	0	0	0	0	0	0	0	0	0	0	0	0	0	0	0	0	0	0	0	0	0	0	0	0	0	0	0	0	0	0	0	0	0	0	0	0	0	0	0	40.59	FALSE	FALSE	FALSE	357	0.017
ITM2Ap.Asp231Tyr	ITM2A	0.0175041	0.0103972	0	0.0437602							0.0252319	0.0191957	Tyr	Asp	TRUE		2	0	0	2	0	0	0	0	0	0	0	0	0	0	0	0	0	0	0	0	0	0	0	0	0	0	0	0	0	0	0	0	0	0	0	0	0	0	0	0	0	0	0	0	0	0	0	0	0	0	0	0	0	0	0	0	0	0	0	0	0	0	0	0	0	0	39.91	FALSE	FALSE	FALSE	357	0.017
ITM2Bp.Arg252Trp	ITM2B	0.0175041	0.0103972	0	0.0437602							0.0252319	0.0191957	Trp	Arg	FALSE		2	0	0	2	0	0	0	0	0	0	0	0	0	0	0	0	0	0	0	0	0	0	0	0	0	0	0	0	0	0	0	0	0	0	0	0	0	0	0	0	0	0	0	0	0	0	0	0	0	0	0	0	0	0	0	0	0	0	0	0	0	0	0	0	0	0	40.71	FALSE	FALSE	FALSE	357	0.017
ITM2Cp.Arg109Gln	ITM2C	0.0175041	0.0103972	0	0.0437602							0.0252319	0.0191957	Gln	Arg	FALSE		2	0	0	2	0	0	0	0	0	0	0	0	0	0	0	0	0	0	0	0	0	0	0	0	0	0	0	0	0	0	0	0	0	0	0	0	0	0	0	0	0	0	0	0	0	0	0	0	0	0	0	0	0	0	0	0	0	0	0	0	0	0	0	0	0	0	41.15	FALSE	FALSE	FALSE	357	0.017
ITPKAp.Ala220Val	ITPKA	0.0175041	0.0103972	0	0.0437602							0.0252319	0.0191957	Val	Ala	FALSE		2	0	0	2	0	0	0	0	0	0	0	0	0	0	0	0	0	0	0	0	0	0	0	0	0	0	0	0	0	0	0	0	0	0	0	0	0	0	0	0	0	0	0	0	0	0	0	0	0	0	0	0	0	0	0	0	0	0	0	0	0	0	0	0	0	0	40.72	FALSE	FALSE	FALSE	357	0.017
ITPKBp.Arg766Trp	ITPKB	0.0175041	0.0103972	0	0.0437602							0.0252319	0.0191957	Trp	Arg	FALSE		2	0	0	2	0	0	0	0	0	0	0	0	0	0	0	0	0	0	0	0	0	0	0	0	0	0	0	0	0	0	0	0	0	0	0	0	0	0	0	0	0	0	0	0	0	0	0	0	0	0	0	0	0	0	0	0	0	0	0	0	0	0	0	0	0	0	41.22	FALSE	FALSE	FALSE	357	0.017
ITPR3p.Ala775Thr	ITPR3	0.0175041	0.0103972	0	0.0437602							0.0252319	0.0191957	Thr	Ala	TRUE		2	0	0	2	0	0	0	0	0	0	0	0	0	0	0	0	0	0	0	0	0	0	0	0	0	0	0	0	0	0	0	0	0	0	0	0	0	0	0	0	0	0	0	0	0	0	0	0	0	0	0	0	0	0	0	0	0	0	0	0	0	0	0	0	0	0	39.82	FALSE	FALSE	FALSE	357	0.017
ITPR3p.Arg149Trp	ITPR3	0.0175041	0.0103972	0	0.0437602							0.0252319	0.0191957	Trp	Arg	FALSE		2	0	0	2	0	0	0	0	0	0	0	0	0	0	0	0	0	0	0	0	0	0	0	0	0	0	0	0	0	0	0	0	0	0	0	0	0	0	0	0	0	0	0	0	0	0	0	0	0	0	0	0	0	0	0	0	0	0	0	0	0	0	0	0	0	0	40.66	FALSE	FALSE	FALSE	357	0.017
ITPR3p.Arg2258His	ITPR3	0.0175041	0.0103972	0	0.0437602							0.0252319	0.0191957	His	Arg	TRUE		2	0	0	2	0	0	0	0	0	0	0	0	0	0	0	0	0	0	0	0	0	0	0	0	0	0	0	0	0	0	0	0	0	0	0	0	0	0	0	0	0	0	0	0	0	0	0	0	0	0	0	0	0	0	0	0	0	0	0	0	0	0	0	0	0	0	40.66	FALSE	FALSE	FALSE	357	0.017
ITPR3p.Val647Ile	ITPR3	0.0175041	0.0103972	0	0.0437602							0.0252319	0.0191957	Ile	Val	FALSE		2	0	0	2	0	0	0	0	0	0	0	0	0	0	0	0	0	0	0	0	0	0	0	0	0	0	0	0	0	0	0	0	0	0	0	0	0	0	0	0	0	0	0	0	0	0	0	0	0	0	0	0	0	0	0	0	0	0	0	0	0	0	0	0	0	0	40.73	FALSE	FALSE	FALSE	357	0.017
ITPRIPL1p.Arg214His	ITPRIPL1	0.0175041	0.0103972	0	0.0437602							0.0252319	0.0191957	His	Arg	TRUE		2	0	0	2	0	0	0	0	0	0	0	0	0	0	0	0	0	0	0	0	0	0	0	0	0	0	0	0	0	0	0	0	0	0	0	0	0	0	0	0	0	0	0	0	0	0	0	0	0	0	0	0	0	0	0	0	0	0	0	0	0	0	0	0	0	0	40.45	FALSE	FALSE	FALSE	357	0.017
ITPRIPL2p.Cys301Arg	ITPRIPL2	0.0175041	0.0103972	0	0.0437602							0.0252319	0.0191957	Arg	Cys	TRUE		2	0	0	2	0	0	0	0	0	0	0	0	0	0	0	0	0	0	0	0	0	0	0	0	0	0	0	0	0	0	0	0	0	0	0	0	0	0	0	0	0	0	0	0	0	0	0	0	0	0	0	0	0	0	0	0	0	0	0	0	0	0	0	0	0	0	41.89	FALSE	FALSE	FALSE	357	0.017
ITSN1p.Arg445Ter	ITSN1	0.0175041	0.0103972	0	0.0437602							0.0252319	0.0191957	Ter	Arg	FALSE		2	0	0	2	0	0	0	0	0	0	0	0	0	0	0	0	0	0	0	0	0	0	0	0	0	0	0	0	0	0	0	0	0	0	0	0	0	0	0	0	0	0	0	0	0	0	0	0	0	0	0	0	0	0	0	0	0	0	0	0	0	0	0	0	0	0	40.71	FALSE	FALSE	FALSE	357	0.017
ITSN2p.Arg406Gln	ITSN2	0.0175041	0.0103972	0	0.0437602							0.0252319	0.0191957	Gln	Arg	FALSE		2	0	0	2	0	0	0	0	0	0	0	0	0	0	0	0	0	0	0	0	0	0	0	0	0	0	0	0	0	0	0	0	0	0	0	0	0	0	0	0	0	0	0	0	0	0	0	0	0	0	0	0	0	0	0	0	0	0	0	0	0	0	0	0	0	0	40.59	FALSE	FALSE	FALSE	357	0.017
ITSN2p.Val1181Ile	ITSN2	0.0175041	0.0103972	0	0.0437602							0.0252319	0.0191957	Ile	Val	FALSE		2	0	0	2	0	0	0	0	0	0	0	0	0	0	0	0	0	0	0	0	0	0	0	0	0	0	0	0	0	0	0	0	0	0	0	0	0	0	0	0	0	0	0	0	0	0	0	0	0	0	0	0	0	0	0	0	0	0	0	0	0	0	0	0	0	0	40.52	FALSE	FALSE	FALSE	357	0.017
IWS1p.Arg298Gln	IWS1	0.0175041	0.0103972	0	0.0437602							0.0252319	0.0191957	Gln	Arg	FALSE		2	0	0	2	0	0	0	0	0	0	0	0	0	0	0	0	0	0	0	0	0	0	0	0	0	0	0	0	0	0	0	0	0	0	0	0	0	0	0	0	0	0	0	0	0	0	0	0	0	0	0	0	0	0	0	0	0	0	0	0	0	0	0	0	0	0	40.88	FALSE	FALSE	FALSE	357	0.017
IYDp.Ala220Thr	IYD	0.0175041	0.0103972	0	0.0437602							0.0252319	0.0191957	Thr	Ala	TRUE		2	0	0	2	0	0	0	0	0	0	0	0	0	0	0	0	0	0	0	0	0	0	0	0	0	0	0	0	0	0	0	0	0	0	0	0	0	0	0	0	0	0	0	0	0	0	0	0	0	0	0	0	0	0	0	0	0	0	0	0	0	0	0	0	0	0	40.44	FALSE	FALSE	FALSE	357	0.017
IYDp.Glu66Ala	IYD	0.0175041	0.0103972	0	0.0437602							0.0252319	0.0191957	Ala	Glu	FALSE		2	0	0	2	0	0	0	0	0	0	0	0	0	0	0	0	0	0	0	0	0	0	0	0	0	0	0	0	0	0	0	0	0	0	0	0	0	0	0	0	0	0	0	0	0	0	0	0	0	0	0	0	0	0	0	0	0	0	0	0	0	0	0	0	0	0	40.77	FALSE	FALSE	FALSE	357	0.017
JADE2p.Arg517Ter	JADE2	0.0175041	0.0103972	0	0.0437602							0.0252319	0.0191957	Ter	Arg	FALSE		2	0	0	2	0	0	0	0	0	0	0	0	0	0	0	0	0	0	0	0	0	0	0	0	0	0	0	0	0	0	0	0	0	0	0	0	0	0	0	0	0	0	0	0	0	0	0	0	0	0	0	0	0	0	0	0	0	0	0	0	0	0	0	0	0	0	41.92	FALSE	FALSE	FALSE	357	0.017
JAG1p.Pro1174Leu	JAG1	0.0175041	0.0103972	0	0.0437602							0.0252319	0.0191957	Leu	Pro	FALSE		2	0	0	2	0	0	0	0	0	0	0	0	0	0	0	0	0	0	0	0	0	0	0	0	0	0	0	0	0	0	0	0	0	0	0	0	0	0	0	0	0	0	0	0	0	0	0	0	0	0	0	0	0	0	0	0	0	0	0	0	0	0	0	0	0	0	40.78	FALSE	FALSE	FALSE	357	0.017
JAG2p.Asp538Asn	JAG2	0.0175041	0.0103972	0	0.0437602							0.0252319	0.0191957	Asn	Asp	FALSE		2	0	0	2	0	0	0	0	0	0	0	0	0	0	0	0	0	0	0	0	0	0	0	0	0	0	0	0	0	0	0	0	0	0	0	0	0	0	0	0	0	0	0	0	0	0	0	0	0	0	0	0	0	0	0	0	0	0	0	0	0	0	0	0	0	0	41.32	FALSE	FALSE	FALSE	357	0.017
JAG2p.Pro878Leu	JAG2	0.0175041	0.0103972	0	0.0437602							0.0252319	0.0191957	Leu	Pro	FALSE		2	0	0	2	0	0	0	0	0	0	0	0	0	0	0	0	0	0	0	0	0	0	0	0	0	0	0	0	0	0	0	0	0	0	0	0	0	0	0	0	0	0	0	0	0	0	0	0	0	0	0	0	0	0	0	0	0	0	0	0	0	0	0	0	0	0	40.7	FALSE	FALSE	FALSE	357	0.017
JAK1p.Val479Ile	JAK1	0.0175041	0.0103972	0	0.0437602							0.0252319	0.0191957	Ile	Val	FALSE	1	2	0	0	2	0	0	0	0	0	0	0	0	0	0	0	0	0	0	0	0	0	0	0	0	0	0	0	0	0	0	0	0	0	0	0	0	0	0	0	0	0	0	0	0	0	0	0	0	0	0	0	0	0	0	0	0	0	0	0	0	0	0	0	0	0	0	40.19	FALSE	FALSE	FALSE	357	0.017
JAK2p.Arg228Gln	JAK2	0.0175041	0.0103972	0	0.0437602							0.0252319	0.0191957	Gln	Arg	FALSE	1	2	0	0	2	0	0	0	0	0	0	0	0	0	0	0	0	0	0	0	0	0	0	0	0	0	0	0	0	0	0	0	0	0	0	0	0	0	0	0	0	0	0	0	0	0	0	0	0	0	0	0	0	0	0	0	0	0	0	0	0	0	0	0	0	0	0	39.81	TRUE	FALSE	FALSE	357	0.017
JAK2p.Glu987Lys	JAK2	0.0175041	0.0103972	0	0.0437602							0.0252319	0.0191957	Lys	Glu	TRUE	1	2	0	0	2	0	0	0	0	0	0	0	0	0	0	0	0	0	0	0	0	0	0	0	0	0	0	0	0	0	0	0	0	0	0	0	0	0	0	0	0	0	0	0	0	0	0	0	0	0	0	0	0	0	0	0	0	0	0	0	0	0	0	0	0	0	0	40.74	TRUE	FALSE	FALSE	357	0.017
JAK3p.Arg540His	JAK3	0.0175041	0.0103972	0	0.0437602							0.0252319	0.0191957	His	Arg	TRUE	1	2	0	0	2	0	0	0	0	0	0	0	0	0	0	0	0	0	0	0	0	0	0	0	0	0	0	0	0	0	0	0	0	0	0	0	0	0	0	0	0	0	0	0	0	0	0	0	0	0	0	0	0	0	0	0	0	0	0	0	0	0	0	0	0	0	0	39.34	FALSE	FALSE	FALSE	357	0.017
JAK3p.Val836Met	JAK3	0.0175041	0.0103972	0	0.0437602							0.0252319	0.0191957	Met	Val	FALSE	1	2	0	0	2	0	0	0	0	0	0	0	0	0	0	0	0	0	0	0	0	0	0	0	0	0	0	0	0	0	0	0	0	0	0	0	0	0	0	0	0	0	0	0	0	0	0	0	0	0	0	0	0	0	0	0	0	0	0	0	0	0	0	0	0	0	0	40.92	FALSE	FALSE	FALSE	357	0.017
JAK3p.Val946Met	JAK3	0.0175041	0.0103972	0	0.0437602							0.0252319	0.0191957	Met	Val	FALSE	1	2	0	0	2	0	0	0	0	0	0	0	0	0	0	0	0	0	0	0	0	0	0	0	0	0	0	0	0	0	0	0	0	0	0	0	0	0	0	0	0	0	0	0	0	0	0	0	0	0	0	0	0	0	0	0	0	0	0	0	0	0	0	0	0	0	0	40.57	FALSE	FALSE	FALSE	357	0.017
JAKMIP1p.Arg289Gln	JAKMIP1	0.0175041	0.0103972	0	0.0437602							0.0252319	0.0191957	Gln	Arg	FALSE		2	0	0	2	0	0	0	0	0	0	0	0	0	0	0	0	0	0	0	0	0	0	0	0	0	0	0	0	0	0	0	0	0	0	0	0	0	0	0	0	0	0	0	0	0	0	0	0	0	0	0	0	0	0	0	0	0	0	0	0	0	0	0	0	0	0	40.42	FALSE	FALSE	FALSE	357	0.017
JAKMIP1p.Arg421Cys	JAKMIP1	0.0175041	0.0103972	0	0.0437602							0.0252319	0.0191957	Cys	Arg	TRUE		2	0	0	2	0	0	0	0	0	0	0	0	0	0	0	0	0	0	0	0	0	0	0	0	0	0	0	0	0	0	0	0	0	0	0	0	0	0	0	0	0	0	0	0	0	0	0	0	0	0	0	0	0	0	0	0	0	0	0	0	0	0	0	0	0	0	40.77	FALSE	FALSE	FALSE	357	0.017
JAKMIP1p.Arg500Cys	JAKMIP1	0.0175041	0.0103972	0	0.0437602							0.0252319	0.0191957	Cys	Arg	TRUE		2	0	0	2	0	0	0	0	0	0	0	0	0	0	0	0	0	0	0	0	0	0	0	0	0	0	0	0	0	0	0	0	0	0	0	0	0	0	0	0	0	0	0	0	0	0	0	0	0	0	0	0	0	0	0	0	0	0	0	0	0	0	0	0	0	0	40.77	FALSE	FALSE	FALSE	357	0.017
JAKMIP1p.Glu456Lys	JAKMIP1	0.0175041	0.0103972	0	0.0437602							0.0252319	0.0191957	Lys	Glu	TRUE		2	0	0	2	0	0	0	0	0	0	0	0	0	0	0	0	0	0	0	0	0	0	0	0	0	0	0	0	0	0	0	0	0	0	0	0	0	0	0	0	0	0	0	0	0	0	0	0	0	0	0	0	0	0	0	0	0	0	0	0	0	0	0	0	0	0	40.52	FALSE	FALSE	FALSE	357	0.017
JAKMIP2p.Arg138Trp	JAKMIP2	0.0175041	0.0103972	0	0.0437602							0.0252319	0.0191957	Trp	Arg	FALSE		2	0	0	2	0	0	0	0	0	0	0	0	0	0	0	0	0	0	0	0	0	0	0	0	0	0	0	0	0	0	0	0	0	0	0	0	0	0	0	0	0	0	0	0	0	0	0	0	0	0	0	0	0	0	0	0	0	0	0	0	0	0	0	0	0	0	41.26	FALSE	FALSE	FALSE	357	0.017
JAKMIP2p.Arg142Gln	JAKMIP2	0.0175041	0.0103972	0	0.0437602							0.0252319	0.0191957	Gln	Arg	FALSE		2	0	0	2	0	0	0	0	0	0	0	0	0	0	0	0	0	0	0	0	0	0	0	0	0	0	0	0	0	0	0	0	0	0	0	0	0	0	0	0	0	0	0	0	0	0	0	0	0	0	0	0	0	0	0	0	0	0	0	0	0	0	0	0	0	0	39.64	FALSE	FALSE	FALSE	357	0.017
JAKMIP2p.Glu168Lys	JAKMIP2	0.0175041	0.0103972	0	0.0437602							0.0252319	0.0191957	Lys	Glu	TRUE		2	0	0	2	0	0	0	0	0	0	0	0	0	0	0	0	0	0	0	0	0	0	0	0	0	0	0	0	0	0	0	0	0	0	0	0	0	0	0	0	0	0	0	0	0	0	0	0	0	0	0	0	0	0	0	0	0	0	0	0	0	0	0	0	0	0	41.3	FALSE	FALSE	FALSE	357	0.017
JAKMIP3p.Glu205Lys	JAKMIP3	0.0175041	0.0103972	0	0.0437602							0.0252319	0.0191957	Lys	Glu	TRUE		2	0	0	2	0	0	0	0	0	0	0	0	0	0	0	0	0	0	0	0	0	0	0	0	0	0	0	0	0	0	0	0	0	0	0	0	0	0	0	0	0	0	0	0	0	0	0	0	0	0	0	0	0	0	0	0	0	0	0	0	0	0	0	0	0	0	40.55	FALSE	FALSE	FALSE	357	0.017
JARID2p.Arg387His	JARID2	0.0175041	0.0103972	0	0.0437602							0.0252319	0.0191957	His	Arg	TRUE		2	0	0	2	0	0	0	0	0	0	0	0	0	0	0	0	0	0	0	0	0	0	0	0	0	0	0	0	0	0	0	0	0	0	0	0	0	0	0	0	0	0	0	0	0	0	0	0	0	0	0	0	0	0	0	0	0	0	0	0	0	0	0	0	0	0	40.56	FALSE	FALSE	FALSE	357	0.017
JMJD6p.Thr379Met	JMJD6	0.0175041	0.0103972	0	0.0437602							0.0252319	0.0191957	Met	Thr	FALSE		2	0	0	2	0	0	0	0	0	0	0	0	0	0	0	0	0	0	0	0	0	0	0	0	0	0	0	0	0	0	0	0	0	0	0	0	0	0	0	0	0	0	0	0	0	0	0	0	0	0	0	0	0	0	0	0	0	0	0	0	0	0	0	0	0	0	41.32	FALSE	FALSE	FALSE	357	0.017
JMJD7-PLA2G4Bp.Arg365Cys	JMJD7-PLA2G4B	0.0175041	0.0103972	0	0.0437602							0.0252319	0.0191957	Cys	Arg	TRUE		2	0	0	2	0	0	0	0	0	0	0	0	0	0	0	0	0	0	0	0	0	0	0	0	0	0	0	0	0	0	0	0	0	0	0	0	0	0	0	0	0	0	0	0	0	0	0	0	0	0	0	0	0	0	0	0	0	0	0	0	0	0	0	0	0	0	40.95	FALSE	FALSE	FALSE	357	0.017
JPH3p.Ala274Val	JPH3	0.0175041	0.0103972	0	0.0437602							0.0252319	0.0191957	Val	Ala	FALSE		2	0	0	2	0	0	0	0	0	0	0	0	0	0	0	0	0	0	0	0	0	0	0	0	0	0	0	0	0	0	0	0	0	0	0	0	0	0	0	0	0	0	0	0	0	0	0	0	0	0	0	0	0	0	0	0	0	0	0	0	0	0	0	0	0	0	40.64	FALSE	FALSE	FALSE	357	0.017
JPH3p.Arg139His	JPH3	0.0175041	0.0103972	0	0.0437602							0.0252319	0.0191957	His	Arg	TRUE		2	0	0	2	0	0	0	0	0	0	0	0	0	0	0	0	0	0	0	0	0	0	0	0	0	0	0	0	0	0	0	0	0	0	0	0	0	0	0	0	0	0	0	0	0	0	0	0	0	0	0	0	0	0	0	0	0	0	0	0	0	0	0	0	0	0	40.91	FALSE	FALSE	FALSE	357	0.017
JRKLp.Arg132Trp	JRKL	0.0175041	0.0103972	0	0.0437602							0.0252319	0.0191957	Trp	Arg	FALSE		2	0	0	2	0	0	0	0	0	0	0	0	0	0	0	0	0	0	0	0	0	0	0	0	0	0	0	0	0	0	0	0	0	0	0	0	0	0	0	0	0	0	0	0	0	0	0	0	0	0	0	0	0	0	0	0	0	0	0	0	0	0	0	0	0	0	40.01	FALSE	FALSE	FALSE	357	0.017
JRKLp.Arg510Gln	JRKL	0.0175041	0.0103972	0	0.0437602							0.0252319	0.0191957	Gln	Arg	FALSE		2	0	0	2	0	0	0	0	0	0	0	0	0	0	0	0	0	0	0	0	0	0	0	0	0	0	0	0	0	0	0	0	0	0	0	0	0	0	0	0	0	0	0	0	0	0	0	0	0	0	0	0	0	0	0	0	0	0	0	0	0	0	0	0	0	0	40.58	FALSE	FALSE	FALSE	357	0.017
JUPp.Arg251His	JUP	0.0175041	0.0103972	0	0.0437602							0.0252319	0.0191957	His	Arg	TRUE		2	0	0	2	0	0	0	0	0	0	0	0	0	0	0	0	0	0	0	0	0	0	0	0	0	0	0	0	0	0	0	0	0	0	0	0	0	0	0	0	0	0	0	0	0	0	0	0	0	0	0	0	0	0	0	0	0	0	0	0	0	0	0	0	0	0	41.11	FALSE	FALSE	FALSE	357	0.017
JUPp.Arg257Cys	JUP	0.0175041	0.0103972	0	0.0437602							0.0252319	0.0191957	Cys	Arg	TRUE		2	0	0	2	0	0	0	0	0	0	0	0	0	0	0	0	0	0	0	0	0	0	0	0	0	0	0	0	0	0	0	0	0	0	0	0	0	0	0	0	0	0	0	0	0	0	0	0	0	0	0	0	0	0	0	0	0	0	0	0	0	0	0	0	0	0	41.72	FALSE	FALSE	FALSE	357	0.017
JUPp.Val405Ile	JUP	0.0175041	0.0103972	0	0.0437602							0.0252319	0.0191957	Ile	Val	FALSE		2	0	0	2	0	0	0	0	0	0	0	0	0	0	0	0	0	0	0	0	0	0	0	0	0	0	0	0	0	0	0	0	0	0	0	0	0	0	0	0	0	0	0	0	0	0	0	0	0	0	0	0	0	0	0	0	0	0	0	0	0	0	0	0	0	0	40.5	FALSE	FALSE	FALSE	357	0.017
KALRNp.Arg225Trp	KALRN	0.0175041	0.0103972	0	0.0437602							0.0252319	0.0191957	Trp	Arg	FALSE		2	0	0	2	0	0	0	0	0	0	0	0	0	0	0	0	0	0	0	0	0	0	0	0	0	0	0	0	0	0	0	0	0	0	0	0	0	0	0	0	0	0	0	0	0	0	0	0	0	0	0	0	0	0	0	0	0	0	0	0	0	0	0	0	0	0	40.56	FALSE	FALSE	FALSE	357	0.017
KALRNp.Glu613Lys	KALRN	0.0175041	0.0103972	0	0.0437602							0.0252319	0.0191957	Lys	Glu	TRUE		2	0	0	2	0	0	0	0	0	0	0	0	0	0	0	0	0	0	0	0	0	0	0	0	0	0	0	0	0	0	0	0	0	0	0	0	0	0	0	0	0	0	0	0	0	0	0	0	0	0	0	0	0	0	0	0	0	0	0	0	0	0	0	0	0	0	40.13	FALSE	FALSE	FALSE	357	0.017
KALRNp.Val656Ile	KALRN	0.0175041	0.0103972	0	0.0437602							0.0252319	0.0191957	Ile	Val	FALSE		2	0	0	2	0	0	0	0	0	0	0	0	0	0	0	0	0	0	0	0	0	0	0	0	0	0	0	0	0	0	0	0	0	0	0	0	0	0	0	0	0	0	0	0	0	0	0	0	0	0	0	0	0	0	0	0	0	0	0	0	0	0	0	0	0	0	40.49	FALSE	FALSE	FALSE	357	0.017
KANK1p.Ala1206Thr	KANK1	0.0175041	0.0103972	0	0.0437602							0.0252319	0.0191957	Thr	Ala	TRUE		2	0	0	2	0	0	0	0	0	0	0	0	0	0	0	0	0	0	0	0	0	0	0	0	0	0	0	0	0	0	0	0	0	0	0	0	0	0	0	0	0	0	0	0	0	0	0	0	0	0	0	0	0	0	0	0	0	0	0	0	0	0	0	0	0	0	40	FALSE	FALSE	FALSE	357	0.017
KANK3p.Ala497Thr	KANK3	0.0175041	0.0103972	0	0.0437602							0.0252319	0.0191957	Thr	Ala	TRUE		2	0	0	2	0	0	0	0	0	0	0	0	0	0	0	0	0	0	0	0	0	0	0	0	0	0	0	0	0	0	0	0	0	0	0	0	0	0	0	0	0	0	0	0	0	0	0	0	0	0	0	0	0	0	0	0	0	0	0	0	0	0	0	0	0	0	39.86	FALSE	FALSE	FALSE	357	0.017
KANSL1p.Glu647Lys	KANSL1	0.0175041	0.0103972	0	0.0437602							0.0252319	0.0191957	Lys	Glu	TRUE		2	0	0	2	0	0	0	0	0	0	0	0	0	0	0	0	0	0	0	0	0	0	0	0	0	0	0	0	0	0	0	0	0	0	0	0	0	0	0	0	0	0	0	0	0	0	0	0	0	0	0	0	0	0	0	0	0	0	0	0	0	0	0	0	0	0	40.45	FALSE	FALSE	FALSE	357	0.017
KANSL3p.Arg167His	KANSL3	0.0175041	0.0103972	0	0.0437602							0.0252319	0.0191957	His	Arg	TRUE		2	0	0	2	0	0	0	0	0	0	0	0	0	0	0	0	0	0	0	0	0	0	0	0	0	0	0	0	0	0	0	0	0	0	0	0	0	0	0	0	0	0	0	0	0	0	0	0	0	0	0	0	0	0	0	0	0	0	0	0	0	0	0	0	0	0	40.2	FALSE	FALSE	FALSE	357	0.017
KAT5p.Arg145His	KAT5	0.0175041	0.0103972	0	0.0437602							0.0252319	0.0191957	His	Arg	TRUE		2	0	0	2	0	0	0	0	0	0	0	0	0	0	0	0	0	0	0	0	0	0	0	0	0	0	0	0	0	0	0	0	0	0	0	0	0	0	0	0	0	0	0	0	0	0	0	0	0	0	0	0	0	0	0	0	0	0	0	0	0	0	0	0	0	0	41.14	FALSE	FALSE	FALSE	357	0.017
KAT5p.Val352Met	KAT5	0.0175041	0.0103972	0	0.0437602							0.0252319	0.0191957	Met	Val	FALSE		2	0	0	2	0	0	0	0	0	0	0	0	0	0	0	0	0	0	0	0	0	0	0	0	0	0	0	0	0	0	0	0	0	0	0	0	0	0	0	0	0	0	0	0	0	0	0	0	0	0	0	0	0	0	0	0	0	0	0	0	0	0	0	0	0	0	40.34	FALSE	FALSE	FALSE	357	0.017
KAT6Ap.Ala1316Thr	KAT6A	0.0175041	0.0103972	0	0.0437602							0.0252319	0.0191957	Thr	Ala	TRUE	1	2	0	0	2	0	0	0	0	0	0	0	0	0	0	0	0	0	0	0	0	0	0	0	0	0	0	0	0	0	0	0	0	0	0	0	0	0	0	0	0	0	0	0	0	0	0	0	0	0	0	0	0	0	0	0	0	0	0	0	0	0	0	0	0	0	0	40.41	FALSE	FALSE	FALSE	357	0.017
KAT6Ap.Arg1131Cys	KAT6A	0.0175041	0.0103972	0	0.0437602							0.0252319	0.0191957	Cys	Arg	TRUE	1	2	0	0	2	0	0	0	0	0	0	0	0	0	0	0	0	0	0	0	0	0	0	0	0	0	0	0	0	0	0	0	0	0	0	0	0	0	0	0	0	0	0	0	0	0	0	0	0	0	0	0	0	0	0	0	0	0	0	0	0	0	0	0	0	0	0	40.28	FALSE	FALSE	FALSE	357	0.017
KAT6Bp.Gly2044Ser	KAT6B	0.0175041	0.0103972	0	0.0437602							0.0252319	0.0191957	Ser	Gly	TRUE	1	2	0	0	2	0	0	0	0	0	0	0	0	0	0	0	0	0	0	0	0	0	0	0	0	0	0	0	0	0	0	0	0	0	0	0	0	0	0	0	0	0	0	0	0	0	0	0	0	0	0	0	0	0	0	0	0	0	0	0	0	0	0	0	0	0	0	40.12	FALSE	FALSE	FALSE	357	0.017
KAT7p.Pro89Leu	KAT7	0.0175041	0.0103972	0	0.0437602							0.0252319	0.0191957	Leu	Pro	FALSE	2	2	0	0	2	0	0	0	0	0	0	0	0	0	0	0	0	0	0	0	0	0	0	0	0	0	0	0	0	0	0	0	0	0	0	0	0	0	0	0	0	0	0	0	0	0	0	0	0	0	0	0	0	0	0	0	0	0	0	0	0	0	0	0	0	0	0	40.75	FALSE	FALSE	FALSE	357	0.017
KAT8p.Arg136His	KAT8	0.0175041	0.0103972	0	0.0437602							0.0252319	0.0191957	His	Arg	TRUE		2	0	0	2	0	0	0	0	0	0	0	0	0	0	0	0	0	0	0	0	0	0	0	0	0	0	0	0	0	0	0	0	0	0	0	0	0	0	0	0	0	0	0	0	0	0	0	0	0	0	0	0	0	0	0	0	0	0	0	0	0	0	0	0	0	0	40.35	FALSE	FALSE	FALSE	357	0.017
KATNA1p.Arg298Ter	KATNA1	0.0175041	0.0103972	0	0.0437602							0.0252319	0.0191957	Ter	Arg	FALSE		2	0	0	2	0	0	0	0	0	0	0	0	0	0	0	0	0	0	0	0	0	0	0	0	0	0	0	0	0	0	0	0	0	0	0	0	0	0	0	0	0	0	0	0	0	0	0	0	0	0	0	0	0	0	0	0	0	0	0	0	0	0	0	0	0	0	40.51	FALSE	FALSE	FALSE	357	0.017
KATNAL2p.Asp115Asn	KATNAL2	0.0175041	0.0103972	0	0.0437602							0.0252319	0.0191957	Asn	Asp	FALSE		2	0	0	2	0	0	0	0	0	0	0	0	0	0	0	0	0	0	0	0	0	0	0	0	0	0	0	0	0	0	0	0	0	0	0	0	0	0	0	0	0	0	0	0	0	0	0	0	0	0	0	0	0	0	0	0	0	0	0	0	0	0	0	0	0	0	40.2	FALSE	FALSE	FALSE	357	0.017
KAZNp.Arg343Trp	KAZN	0.0175041	0.0103972	0	0.0437602							0.0252319	0.0191957	Trp	Arg	FALSE		2	0	0	2	0	0	0	0	0	0	0	0	0	0	0	0	0	0	0	0	0	0	0	0	0	0	0	0	0	0	0	0	0	0	0	0	0	0	0	0	0	0	0	0	0	0	0	0	0	0	0	0	0	0	0	0	0	0	0	0	0	0	0	0	0	0	39.79	FALSE	FALSE	FALSE	357	0.017
KBTBD4p.Arg140His	KBTBD4	0.0175041	0.0103972	0	0.0437602							0.0252319	0.0191957	His	Arg	TRUE		2	0	0	2	0	0	0	0	0	0	0	0	0	0	0	0	0	0	0	0	0	0	0	0	0	0	0	0	0	0	0	0	0	0	0	0	0	0	0	0	0	0	0	0	0	0	0	0	0	0	0	0	0	0	0	0	0	0	0	0	0	0	0	0	0	0	40.02	FALSE	FALSE	FALSE	357	0.017
KBTBD6p.Gly36Asp	KBTBD6	0.0175041	0.0103972	0	0.0437602							0.0252319	0.0191957	Asp	Gly	FALSE		2	0	0	2	0	0	0	0	0	0	0	0	0	0	0	0	0	0	0	0	0	0	0	0	0	0	0	0	0	0	0	0	0	0	0	0	0	0	0	0	0	0	0	0	0	0	0	0	0	0	0	0	0	0	0	0	0	0	0	0	0	0	0	0	0	0	39.68	FALSE	FALSE	FALSE	357	0.017
KBTBD7p.Ala175Thr	KBTBD7	0.0175041	0.0103972	0	0.0437602							0.0252319	0.0191957	Thr	Ala	TRUE		2	0	0	2	0	0	0	0	0	0	0	0	0	0	0	0	0	0	0	0	0	0	0	0	0	0	0	0	0	0	0	0	0	0	0	0	0	0	0	0	0	0	0	0	0	0	0	0	0	0	0	0	0	0	0	0	0	0	0	0	0	0	0	0	0	0	41.04	FALSE	FALSE	FALSE	357	0.017
KCNA10p.Arg180Trp	KCNA10	0.0175041	0.0103972	0	0.0437602							0.0252319	0.0191957	Trp	Arg	FALSE		2	0	0	2	0	0	0	0	0	0	0	0	0	0	0	0	0	0	0	0	0	0	0	0	0	0	0	0	0	0	0	0	0	0	0	0	0	0	0	0	0	0	0	0	0	0	0	0	0	0	0	0	0	0	0	0	0	0	0	0	0	0	0	0	0	0	40.12	FALSE	FALSE	FALSE	357	0.017
KCNA10p.Arg87Trp	KCNA10	0.0175041	0.0103972	0	0.0437602							0.0252319	0.0191957	Trp	Arg	FALSE		2	0	0	2	0	0	0	0	0	0	0	0	0	0	0	0	0	0	0	0	0	0	0	0	0	0	0	0	0	0	0	0	0	0	0	0	0	0	0	0	0	0	0	0	0	0	0	0	0	0	0	0	0	0	0	0	0	0	0	0	0	0	0	0	0	0	40.52	FALSE	FALSE	FALSE	357	0.017
KCNA1p.Val404Ile	KCNA1	0.0175041	0.0103972	0	0.0437602							0.0252319	0.0191957	Ile	Val	FALSE		2	0	0	2	0	0	0	0	0	0	0	0	0	0	0	0	0	0	0	0	0	0	0	0	0	0	0	0	0	0	0	0	0	0	0	0	0	0	0	0	0	0	0	0	0	0	0	0	0	0	0	0	0	0	0	0	0	0	0	0	0	0	0	0	0	0	39.89	FALSE	FALSE	FALSE	357	0.017
KCNA2p.Ala395Val	KCNA2	0.0175041	0.0103972	0	0.0437602							0.0252319	0.0191957	Val	Ala	FALSE		2	0	0	2	0	0	0	0	0	0	0	0	0	0	0	0	0	0	0	0	0	0	0	0	0	0	0	0	0	0	0	0	0	0	0	0	0	0	0	0	0	0	0	0	0	0	0	0	0	0	0	0	0	0	0	0	0	0	0	0	0	0	0	0	0	0	40.26	FALSE	FALSE	FALSE	357	0.017
KCNA2p.Pro105Ser	KCNA2	0.0175041	0.0103972	0	0.0437602							0.0252319	0.0191957	Ser	Pro	TRUE		2	0	0	2	0	0	0	0	0	0	0	0	0	0	0	0	0	0	0	0	0	0	0	0	0	0	0	0	0	0	0	0	0	0	0	0	0	0	0	0	0	0	0	0	0	0	0	0	0	0	0	0	0	0	0	0	0	0	0	0	0	0	0	0	0	0	40.74	FALSE	FALSE	FALSE	357	0.017
KCNA3p.Arg367Cys	KCNA3	0.0175041	0.0103972	0	0.0437602							0.0252319	0.0191957	Cys	Arg	TRUE		2	0	0	2	0	0	0	0	0	0	0	0	0	0	0	0	0	0	0	0	0	0	0	0	0	0	0	0	0	0	0	0	0	0	0	0	0	0	0	0	0	0	0	0	0	0	0	0	0	0	0	0	0	0	0	0	0	0	0	0	0	0	0	0	0	0	41.39	FALSE	FALSE	FALSE	357	0.017
KCNA3p.Arg367His	KCNA3	0.0175041	0.0103972	0	0.0437602							0.0252319	0.0191957	His	Arg	TRUE		2	0	0	2	0	0	0	0	0	0	0	0	0	0	0	0	0	0	0	0	0	0	0	0	0	0	0	0	0	0	0	0	0	0	0	0	0	0	0	0	0	0	0	0	0	0	0	0	0	0	0	0	0	0	0	0	0	0	0	0	0	0	0	0	0	0	40.27	FALSE	FALSE	FALSE	357	0.017
KCNA4p.Arg87Gln	KCNA4	0.0175041	0.0103972	0	0.0437602							0.0252319	0.0191957	Gln	Arg	FALSE		2	0	0	2	0	0	0	0	0	0	0	0	0	0	0	0	0	0	0	0	0	0	0	0	0	0	0	0	0	0	0	0	0	0	0	0	0	0	0	0	0	0	0	0	0	0	0	0	0	0	0	0	0	0	0	0	0	0	0	0	0	0	0	0	0	0	40.61	FALSE	FALSE	FALSE	357	0.017
KCNA5p.Glu338Lys	KCNA5	0.0175041	0.0103972	0	0.0437602							0.0252319	0.0191957	Lys	Glu	TRUE		2	0	0	2	0	0	0	0	0	0	0	0	0	0	0	0	0	0	0	0	0	0	0	0	0	0	0	0	0	0	0	0	0	0	0	0	0	0	0	0	0	0	0	0	0	0	0	0	0	0	0	0	0	0	0	0	0	0	0	0	0	0	0	0	0	0	39.97	FALSE	FALSE	FALSE	357	0.017
KCNA5p.Ser498Leu	KCNA5	0.0175041	0.0103972	0	0.0437602							0.0252319	0.0191957	Leu	Ser	FALSE		2	0	0	2	0	0	0	0	0	0	0	0	0	0	0	0	0	0	0	0	0	0	0	0	0	0	0	0	0	0	0	0	0	0	0	0	0	0	0	0	0	0	0	0	0	0	0	0	0	0	0	0	0	0	0	0	0	0	0	0	0	0	0	0	0	0	40.93	FALSE	FALSE	FALSE	357	0.017
KCNA5p.Val496Met	KCNA5	0.0175041	0.0103972	0	0.0437602							0.0252319	0.0191957	Met	Val	FALSE		2	0	0	2	0	0	0	0	0	0	0	0	0	0	0	0	0	0	0	0	0	0	0	0	0	0	0	0	0	0	0	0	0	0	0	0	0	0	0	0	0	0	0	0	0	0	0	0	0	0	0	0	0	0	0	0	0	0	0	0	0	0	0	0	0	0	41.31	FALSE	FALSE	FALSE	357	0.017
KCNA6p.Arg293Gln	KCNA6	0.0175041	0.0103972	0	0.0437602							0.0252319	0.0191957	Gln	Arg	FALSE		2	0	0	2	0	0	0	0	0	0	0	0	0	0	0	0	0	0	0	0	0	0	0	0	0	0	0	0	0	0	0	0	0	0	0	0	0	0	0	0	0	0	0	0	0	0	0	0	0	0	0	0	0	0	0	0	0	0	0	0	0	0	0	0	0	0	41.2	FALSE	FALSE	FALSE	357	0.017
KCNA6p.Arg524Ile	KCNA6	0.0175041	0.0103972	0	0.0437602							0.0252319	0.0191957	Ile	Arg	FALSE		2	0	0	2	0	0	0	0	0	0	0	0	0	0	0	0	0	0	0	0	0	0	0	0	0	0	0	0	0	0	0	0	0	0	0	0	0	0	0	0	0	0	0	0	0	0	0	0	0	0	0	0	0	0	0	0	0	0	0	0	0	0	0	0	0	0	40.6	FALSE	FALSE	FALSE	357	0.017
KCNB1p.Phe652Leu	KCNB1	0.0175041	0.0103972	0	0.0437602							0.0252319	0.0191957	Leu	Phe	FALSE		2	0	0	2	0	0	0	0	0	0	0	0	0	0	0	0	0	0	0	0	0	0	0	0	0	0	0	0	0	0	0	0	0	0	0	0	0	0	0	0	0	0	0	0	0	0	0	0	0	0	0	0	0	0	0	0	0	0	0	0	0	0	0	0	0	0	39.81	FALSE	FALSE	FALSE	357	0.017
KCNB2p.Arg160Ter	KCNB2	0.0175041	0.0103972	0	0.0437602							0.0252319	0.0191957	Ter	Arg	FALSE		2	0	0	2	0	0	0	0	0	0	0	0	0	0	0	0	0	0	0	0	0	0	0	0	0	0	0	0	0	0	0	0	0	0	0	0	0	0	0	0	0	0	0	0	0	0	0	0	0	0	0	0	0	0	0	0	0	0	0	0	0	0	0	0	0	0	40.73	FALSE	FALSE	FALSE	357	0.017
KCNB2p.Arg298Cys	KCNB2	0.0175041	0.0103972	0	0.0437602							0.0252319	0.0191957	Cys	Arg	TRUE		2	0	0	2	0	0	0	0	0	0	0	0	0	0	0	0	0	0	0	0	0	0	0	0	0	0	0	0	0	0	0	0	0	0	0	0	0	0	0	0	0	0	0	0	0	0	0	0	0	0	0	0	0	0	0	0	0	0	0	0	0	0	0	0	0	0	40.07	FALSE	FALSE	FALSE	357	0.017
KCNB2p.Pro622Leu	KCNB2	0.0175041	0.0103972	0	0.0437602							0.0252319	0.0191957	Leu	Pro	FALSE		2	0	0	2	0	0	0	0	0	0	0	0	0	0	0	0	0	0	0	0	0	0	0	0	0	0	0	0	0	0	0	0	0	0	0	0	0	0	0	0	0	0	0	0	0	0	0	0	0	0	0	0	0	0	0	0	0	0	0	0	0	0	0	0	0	0	40.89	FALSE	FALSE	FALSE	357	0.017
KCNC1p.Glu517Lys	KCNC1	0.0175041	0.0103972	0	0.0437602							0.0252319	0.0191957	Lys	Glu	TRUE		2	0	0	2	0	0	0	0	0	0	0	0	0	0	0	0	0	0	0	0	0	0	0	0	0	0	0	0	0	0	0	0	0	0	0	0	0	0	0	0	0	0	0	0	0	0	0	0	0	0	0	0	0	0	0	0	0	0	0	0	0	0	0	0	0	0	40.97	FALSE	FALSE	FALSE	357	0.017
KCNC2p.Arg18Trp	KCNC2	0.0175041	0.0103972	0	0.0437602							0.0252319	0.0191957	Trp	Arg	FALSE		2	0	0	2	0	0	0	0	0	0	0	0	0	0	0	0	0	0	0	0	0	0	0	0	0	0	0	0	0	0	0	0	0	0	0	0	0	0	0	0	0	0	0	0	0	0	0	0	0	0	0	0	0	0	0	0	0	0	0	0	0	0	0	0	0	0	41	FALSE	FALSE	FALSE	357	0.017
KCND2p.Arg247His	KCND2	0.0175041	0.0103972	0	0.0437602							0.0252319	0.0191957	His	Arg	TRUE		2	0	0	2	0	0	0	0	0	0	0	0	0	0	0	0	0	0	0	0	0	0	0	0	0	0	0	0	0	0	0	0	0	0	0	0	0	0	0	0	0	0	0	0	0	0	0	0	0	0	0	0	0	0	0	0	0	0	0	0	0	0	0	0	0	0	40.83	FALSE	FALSE	FALSE	357	0.017
KCND2p.Thr234Met	KCND2	0.0175041	0.0103972	0	0.0437602							0.0252319	0.0191957	Met	Thr	FALSE		2	0	0	2	0	0	0	0	0	0	0	0	0	0	0	0	0	0	0	0	0	0	0	0	0	0	0	0	0	0	0	0	0	0	0	0	0	0	0	0	0	0	0	0	0	0	0	0	0	0	0	0	0	0	0	0	0	0	0	0	0	0	0	0	0	0	41.59	FALSE	FALSE	FALSE	357	0.017
KCND3p.Arg166His	KCND3	0.0175041	0.0103972	0	0.0437602							0.0252319	0.0191957	His	Arg	TRUE		2	0	0	2	0	0	0	0	0	0	0	0	0	0	0	0	0	0	0	0	0	0	0	0	0	0	0	0	0	0	0	0	0	0	0	0	0	0	0	0	0	0	0	0	0	0	0	0	0	0	0	0	0	0	0	0	0	0	0	0	0	0	0	0	0	0	40.78	FALSE	FALSE	FALSE	357	0.017
KCND3p.Arg293His	KCND3	0.0175041	0.0103972	0	0.0437602							0.0252319	0.0191957	His	Arg	TRUE		2	0	0	2	0	0	0	0	0	0	0	0	0	0	0	0	0	0	0	0	0	0	0	0	0	0	0	0	0	0	0	0	0	0	0	0	0	0	0	0	0	0	0	0	0	0	0	0	0	0	0	0	0	0	0	0	0	0	0	0	0	0	0	0	0	0	41.13	FALSE	FALSE	FALSE	357	0.017
KCND3p.Thr57Met	KCND3	0.0175041	0.0103972	0	0.0437602							0.0252319	0.0191957	Met	Thr	FALSE		2	0	0	2	0	0	0	0	0	0	0	0	0	0	0	0	0	0	0	0	0	0	0	0	0	0	0	0	0	0	0	0	0	0	0	0	0	0	0	0	0	0	0	0	0	0	0	0	0	0	0	0	0	0	0	0	0	0	0	0	0	0	0	0	0	0	40.21	FALSE	FALSE	FALSE	357	0.017
KCNE1Lp.Met67Ile	KCNE1L	0.0175041	0.0103972	0	0.0437602							0.0252319	0.0191957	Ile	Met	FALSE		2	0	0	2	0	0	0	0	0	0	0	0	0	0	0	0	0	0	0	0	0	0	0	0	0	0	0	0	0	0	0	0	0	0	0	0	0	0	0	0	0	0	0	0	0	0	0	0	0	0	0	0	0	0	0	0	0	0	0	0	0	0	0	0	0	0	39.96	FALSE	FALSE	FALSE	357	0.017
KCNG1p.Val344Met	KCNG1	0.0175041	0.0103972	0	0.0437602							0.0252319	0.0191957	Met	Val	FALSE		2	0	0	2	0	0	0	0	0	0	0	0	0	0	0	0	0	0	0	0	0	0	0	0	0	0	0	0	0	0	0	0	0	0	0	0	0	0	0	0	0	0	0	0	0	0	0	0	0	0	0	0	0	0	0	0	0	0	0	0	0	0	0	0	0	0	40.84	FALSE	FALSE	FALSE	357	0.017
KCNG3p.Gly81Ser	KCNG3	0.0175041	0.0103972	0	0.0437602							0.0252319	0.0191957	Ser	Gly	TRUE		2	0	0	2	0	0	0	0	0	0	0	0	0	0	0	0	0	0	0	0	0	0	0	0	0	0	0	0	0	0	0	0	0	0	0	0	0	0	0	0	0	0	0	0	0	0	0	0	0	0	0	0	0	0	0	0	0	0	0	0	0	0	0	0	0	0	40.61	FALSE	FALSE	FALSE	357	0.017
KCNH1p.Ser879Leu	KCNH1	0.0175041	0.0103972	0	0.0437602							0.0252319	0.0191957	Leu	Ser	FALSE		2	0	0	2	0	0	0	0	0	0	0	0	0	0	0	0	0	0	0	0	0	0	0	0	0	0	0	0	0	0	0	0	0	0	0	0	0	0	0	0	0	0	0	0	0	0	0	0	0	0	0	0	0	0	0	0	0	0	0	0	0	0	0	0	0	0	41.12	FALSE	FALSE	FALSE	357	0.017
KCNH2p.Ala561Thr	KCNH2	0.0175041	0.0103972	0	0.0437602							0.0252319	0.0191957	Thr	Ala	TRUE		2	0	0	2	0	0	0	0	0	0	0	0	0	0	0	0	0	0	0	0	0	0	0	0	0	0	0	0	0	0	0	0	0	0	0	0	0	0	0	0	0	0	0	0	0	0	0	0	0	0	0	0	0	0	0	0	0	0	0	0	0	0	0	0	0	0	40.67	FALSE	FALSE	FALSE	357	0.017
KCNH2p.Arg734His	KCNH2	0.0175041	0.0103972	0	0.0437602							0.0252319	0.0191957	His	Arg	TRUE		2	0	0	2	0	0	0	0	0	0	0	0	0	0	0	0	0	0	0	0	0	0	0	0	0	0	0	0	0	0	0	0	0	0	0	0	0	0	0	0	0	0	0	0	0	0	0	0	0	0	0	0	0	0	0	0	0	0	0	0	0	0	0	0	0	0	40.83	FALSE	FALSE	FALSE	357	0.017
KCNH3p.Glu687Lys	KCNH3	0.0175041	0.0103972	0	0.0437602							0.0252319	0.0191957	Lys	Glu	TRUE		2	0	0	2	0	0	0	0	0	0	0	0	0	0	0	0	0	0	0	0	0	0	0	0	0	0	0	0	0	0	0	0	0	0	0	0	0	0	0	0	0	0	0	0	0	0	0	0	0	0	0	0	0	0	0	0	0	0	0	0	0	0	0	0	0	0	40.87	FALSE	FALSE	FALSE	357	0.017
KCNH5p.Ser943Leu	KCNH5	0.0175041	0.0103972	0	0.0437602							0.0252319	0.0191957	Leu	Ser	FALSE		2	0	0	2	0	0	0	0	0	0	0	0	0	0	0	0	0	0	0	0	0	0	0	0	0	0	0	0	0	0	0	0	0	0	0	0	0	0	0	0	0	0	0	0	0	0	0	0	0	0	0	0	0	0	0	0	0	0	0	0	0	0	0	0	0	0	40.96	FALSE	FALSE	FALSE	357	0.017
KCNH6p.Glu50Lys	KCNH6	0.0175041	0.0103972	0	0.0437602							0.0252319	0.0191957	Lys	Glu	TRUE		2	0	0	2	0	0	0	0	0	0	0	0	0	0	0	0	0	0	0	0	0	0	0	0	0	0	0	0	0	0	0	0	0	0	0	0	0	0	0	0	0	0	0	0	0	0	0	0	0	0	0	0	0	0	0	0	0	0	0	0	0	0	0	0	0	0	40.39	FALSE	FALSE	FALSE	357	0.017
KCNH7p.Arg1014Ter	KCNH7	0.0175041	0.0103972	0	0.0437602							0.0252319	0.0191957	Ter	Arg	FALSE		2	0	0	2	0	0	0	0	0	0	0	0	0	0	0	0	0	0	0	0	0	0	0	0	0	0	0	0	0	0	0	0	0	0	0	0	0	0	0	0	0	0	0	0	0	0	0	0	0	0	0	0	0	0	0	0	0	0	0	0	0	0	0	0	0	0	41.41	FALSE	FALSE	FALSE	357	0.017
KCNH7p.Leu874Ile	KCNH7	0.0175041	0.0103972	0	0.0437602							0.0252319	0.0191957	Ile	Leu	FALSE		2	0	0	2	0	0	0	0	0	0	0	0	0	0	0	0	0	0	0	0	0	0	0	0	0	0	0	0	0	0	0	0	0	0	0	0	0	0	0	0	0	0	0	0	0	0	0	0	0	0	0	0	0	0	0	0	0	0	0	0	0	0	0	0	0	0	40.93	FALSE	FALSE	FALSE	357	0.017
KCNH8p.Arg166Trp	KCNH8	0.0175041	0.0103972	0	0.0437602							0.0252319	0.0191957	Trp	Arg	FALSE		2	0	0	2	0	0	0	0	0	0	0	0	0	0	0	0	0	0	0	0	0	0	0	0	0	0	0	0	0	0	0	0	0	0	0	0	0	0	0	0	0	0	0	0	0	0	0	0	0	0	0	0	0	0	0	0	0	0	0	0	0	0	0	0	0	0	40.57	FALSE	FALSE	FALSE	357	0.017
KCNH8p.Glu89Asp	KCNH8	0.0175041	0.0103972	0	0.0437602							0.0252319	0.0191957	Asp	Glu	FALSE		2	0	0	2	0	0	0	0	0	0	0	0	0	0	0	0	0	0	0	0	0	0	0	0	0	0	0	0	0	0	0	0	0	0	0	0	0	0	0	0	0	0	0	0	0	0	0	0	0	0	0	0	0	0	0	0	0	0	0	0	0	0	0	0	0	0	40.18	FALSE	FALSE	FALSE	357	0.017
KCNJ11p.Arg221His	KCNJ11	0.0175041	0.0103972	0	0.0437602							0.0252319	0.0191957	His	Arg	TRUE		2	0	0	2	0	0	0	0	0	0	0	0	0	0	0	0	0	0	0	0	0	0	0	0	0	0	0	0	0	0	0	0	0	0	0	0	0	0	0	0	0	0	0	0	0	0	0	0	0	0	0	0	0	0	0	0	0	0	0	0	0	0	0	0	0	0	40.38	FALSE	FALSE	FALSE	357	0.017
KCNJ13p.Arg171Cys	KCNJ13	0.0175041	0.0103972	0	0.0437602							0.0252319	0.0191957	Cys	Arg	TRUE		2	0	0	2	0	0	0	0	0	0	0	0	0	0	0	0	0	0	0	0	0	0	0	0	0	0	0	0	0	0	0	0	0	0	0	0	0	0	0	0	0	0	0	0	0	0	0	0	0	0	0	0	0	0	0	0	0	0	0	0	0	0	0	0	0	0	40.43	FALSE	FALSE	FALSE	357	0.017
KCNJ16p.Leu83Ile	KCNJ16	0.0175041	0.0103972	0	0.0437602							0.0252319	0.0191957	Ile	Leu	FALSE		2	0	0	2	0	0	0	0	0	0	0	0	0	0	0	0	0	0	0	0	0	0	0	0	0	0	0	0	0	0	0	0	0	0	0	0	0	0	0	0	0	0	0	0	0	0	0	0	0	0	0	0	0	0	0	0	0	0	0	0	0	0	0	0	0	0	40.72	FALSE	FALSE	FALSE	357	0.017
KCNJ4p.Ala100Val	KCNJ4	0.0175041	0.0103972	0	0.0437602							0.0252319	0.0191957	Val	Ala	FALSE		2	0	0	2	0	0	0	0	0	0	0	0	0	0	0	0	0	0	0	0	0	0	0	0	0	0	0	0	0	0	0	0	0	0	0	0	0	0	0	0	0	0	0	0	0	0	0	0	0	0	0	0	0	0	0	0	0	0	0	0	0	0	0	0	0	0	40.42	FALSE	FALSE	FALSE	357	0.017
KCNJ4p.Arg220Gln	KCNJ4	0.0175041	0.0103972	0	0.0437602							0.0252319	0.0191957	Gln	Arg	FALSE		2	0	0	2	0	0	0	0	0	0	0	0	0	0	0	0	0	0	0	0	0	0	0	0	0	0	0	0	0	0	0	0	0	0	0	0	0	0	0	0	0	0	0	0	0	0	0	0	0	0	0	0	0	0	0	0	0	0	0	0	0	0	0	0	0	0	40.28	FALSE	FALSE	FALSE	357	0.017
KCNJ4p.Val22Ile	KCNJ4	0.0175041	0.0103972	0	0.0437602							0.0252319	0.0191957	Ile	Val	FALSE		2	0	0	2	0	0	0	0	0	0	0	0	0	0	0	0	0	0	0	0	0	0	0	0	0	0	0	0	0	0	0	0	0	0	0	0	0	0	0	0	0	0	0	0	0	0	0	0	0	0	0	0	0	0	0	0	0	0	0	0	0	0	0	0	0	0	40.48	FALSE	FALSE	FALSE	357	0.017
KCNJ5p.Arg41His	KCNJ5	0.0175041	0.0103972	0	0.0437602							0.0252319	0.0191957	His	Arg	TRUE	1	2	0	0	2	0	0	0	0	0	0	0	0	0	0	0	0	0	0	0	0	0	0	0	0	0	0	0	0	0	0	0	0	0	0	0	0	0	0	0	0	0	0	0	0	0	0	0	0	0	0	0	0	0	0	0	0	0	0	0	0	0	0	0	0	0	0	40.23	FALSE	FALSE	FALSE	357	0.017
KCNJ6p.Arg158Trp	KCNJ6	0.0175041	0.0103972	0	0.0437602							0.0252319	0.0191957	Trp	Arg	FALSE		2	0	0	2	0	0	0	0	0	0	0	0	0	0	0	0	0	0	0	0	0	0	0	0	0	0	0	0	0	0	0	0	0	0	0	0	0	0	0	0	0	0	0	0	0	0	0	0	0	0	0	0	0	0	0	0	0	0	0	0	0	0	0	0	0	0	40.17	FALSE	FALSE	FALSE	357	0.017
KCNJ6p.Arg270His	KCNJ6	0.0175041	0.0103972	0	0.0437602							0.0252319	0.0191957	His	Arg	TRUE		2	0	0	2	0	0	0	0	0	0	0	0	0	0	0	0	0	0	0	0	0	0	0	0	0	0	0	0	0	0	0	0	0	0	0	0	0	0	0	0	0	0	0	0	0	0	0	0	0	0	0	0	0	0	0	0	0	0	0	0	0	0	0	0	0	0	41.13	FALSE	FALSE	FALSE	357	0.017
KCNJ8p.Arg70Cys	KCNJ8	0.0175041	0.0103972	0	0.0437602							0.0252319	0.0191957	Cys	Arg	TRUE		2	0	0	2	0	0	0	0	0	0	0	0	0	0	0	0	0	0	0	0	0	0	0	0	0	0	0	0	0	0	0	0	0	0	0	0	0	0	0	0	0	0	0	0	0	0	0	0	0	0	0	0	0	0	0	0	0	0	0	0	0	0	0	0	0	0	40.2	FALSE	FALSE	FALSE	357	0.017
KCNK12p.Arg177His	KCNK12	0.0175041	0.0103972	0	0.0437602							0.0252319	0.0191957	His	Arg	TRUE		2	0	0	2	0	0	0	0	0	0	0	0	0	0	0	0	0	0	0	0	0	0	0	0	0	0	0	0	0	0	0	0	0	0	0	0	0	0	0	0	0	0	0	0	0	0	0	0	0	0	0	0	0	0	0	0	0	0	0	0	0	0	0	0	0	0	39.82	FALSE	FALSE	FALSE	357	0.017
KCNK18p.Ala195Thr	KCNK18	0.0175041	0.0103972	0	0.0437602							0.0252319	0.0191957	Thr	Ala	TRUE		2	0	0	2	0	0	0	0	0	0	0	0	0	0	0	0	0	0	0	0	0	0	0	0	0	0	0	0	0	0	0	0	0	0	0	0	0	0	0	0	0	0	0	0	0	0	0	0	0	0	0	0	0	0	0	0	0	0	0	0	0	0	0	0	0	0	40.64	FALSE	FALSE	FALSE	357	0.017
KCNK2p.Gly170Ser	KCNK2	0.0175041	0.0103972	0	0.0437602							0.0252319	0.0191957	Ser	Gly	TRUE		2	0	0	2	0	0	0	0	0	0	0	0	0	0	0	0	0	0	0	0	0	0	0	0	0	0	0	0	0	0	0	0	0	0	0	0	0	0	0	0	0	0	0	0	0	0	0	0	0	0	0	0	0	0	0	0	0	0	0	0	0	0	0	0	0	0	40.25	FALSE	FALSE	FALSE	357	0.017
KCNK9p.Ala189Thr	KCNK9	0.0175041	0.0103972	0	0.0437602							0.0252319	0.0191957	Thr	Ala	TRUE		2	0	0	2	0	0	0	0	0	0	0	0	0	0	0	0	0	0	0	0	0	0	0	0	0	0	0	0	0	0	0	0	0	0	0	0	0	0	0	0	0	0	0	0	0	0	0	0	0	0	0	0	0	0	0	0	0	0	0	0	0	0	0	0	0	0	40.02	FALSE	FALSE	FALSE	357	0.017
KCNK9p.Arg137His	KCNK9	0.0175041	0.0103972	0	0.0437602							0.0252319	0.0191957	His	Arg	TRUE		2	0	0	2	0	0	0	0	0	0	0	0	0	0	0	0	0	0	0	0	0	0	0	0	0	0	0	0	0	0	0	0	0	0	0	0	0	0	0	0	0	0	0	0	0	0	0	0	0	0	0	0	0	0	0	0	0	0	0	0	0	0	0	0	0	0	40.7	FALSE	FALSE	FALSE	357	0.017
KCNK9p.Gly75Ser	KCNK9	0.0175041	0.0103972	0	0.0437602							0.0252319	0.0191957	Ser	Gly	TRUE		2	0	0	2	0	0	0	0	0	0	0	0	0	0	0	0	0	0	0	0	0	0	0	0	0	0	0	0	0	0	0	0	0	0	0	0	0	0	0	0	0	0	0	0	0	0	0	0	0	0	0	0	0	0	0	0	0	0	0	0	0	0	0	0	0	0	40.58	FALSE	FALSE	FALSE	357	0.017
KCNMA1p.Arg989His	KCNMA1	0.0175041	0.0103972	0	0.0437602							0.0252319	0.0191957	His	Arg	TRUE		2	0	0	2	0	0	0	0	0	0	0	0	0	0	0	0	0	0	0	0	0	0	0	0	0	0	0	0	0	0	0	0	0	0	0	0	0	0	0	0	0	0	0	0	0	0	0	0	0	0	0	0	0	0	0	0	0	0	0	0	0	0	0	0	0	0	40.98	FALSE	FALSE	FALSE	357	0.017
KCNMA1p.Glu1148Ter	KCNMA1	0.0175041	0.0103972	0	0.0437602							0.0252319	0.0191957	Ter	Glu	FALSE		2	0	0	2	0	0	0	0	0	0	0	0	0	0	0	0	0	0	0	0	0	0	0	0	0	0	0	0	0	0	0	0	0	0	0	0	0	0	0	0	0	0	0	0	0	0	0	0	0	0	0	0	0	0	0	0	0	0	0	0	0	0	0	0	0	0	40.67	FALSE	FALSE	FALSE	357	0.017
KCNMA1p.Val1100Met	KCNMA1	0.0175041	0.0103972	0	0.0437602							0.0252319	0.0191957	Met	Val	FALSE		2	0	0	2	0	0	0	0	0	0	0	0	0	0	0	0	0	0	0	0	0	0	0	0	0	0	0	0	0	0	0	0	0	0	0	0	0	0	0	0	0	0	0	0	0	0	0	0	0	0	0	0	0	0	0	0	0	0	0	0	0	0	0	0	0	0	39.9	FALSE	FALSE	FALSE	357	0.017
KCNN3p.Arg648Trp	KCNN3	0.0175041	0.0103972	0	0.0437602							0.0252319	0.0191957	Trp	Arg	FALSE		2	0	0	2	0	0	0	0	0	0	0	0	0	0	0	0	0	0	0	0	0	0	0	0	0	0	0	0	0	0	0	0	0	0	0	0	0	0	0	0	0	0	0	0	0	0	0	0	0	0	0	0	0	0	0	0	0	0	0	0	0	0	0	0	0	0	41.23	FALSE	FALSE	FALSE	357	0.017
KCNN3p.Asp711Asn	KCNN3	0.0175041	0.0103972	0	0.0437602							0.0252319	0.0191957	Asn	Asp	FALSE		2	0	0	2	0	0	0	0	0	0	0	0	0	0	0	0	0	0	0	0	0	0	0	0	0	0	0	0	0	0	0	0	0	0	0	0	0	0	0	0	0	0	0	0	0	0	0	0	0	0	0	0	0	0	0	0	0	0	0	0	0	0	0	0	0	0	40.96	FALSE	FALSE	FALSE	357	0.017
KCNN3p.Glu650Lys	KCNN3	0.0175041	0.0103972	0	0.0437602							0.0252319	0.0191957	Lys	Glu	TRUE		2	0	0	2	0	0	0	0	0	0	0	0	0	0	0	0	0	0	0	0	0	0	0	0	0	0	0	0	0	0	0	0	0	0	0	0	0	0	0	0	0	0	0	0	0	0	0	0	0	0	0	0	0	0	0	0	0	0	0	0	0	0	0	0	0	0	40.98	FALSE	FALSE	FALSE	357	0.017
KCNQ2p.Ala294Val	KCNQ2	0.0175041	0.0103972	0	0.0437602							0.0252319	0.0191957	Val	Ala	FALSE		2	0	0	2	0	0	0	0	0	0	0	0	0	0	0	0	0	0	0	0	0	0	0	0	0	0	0	0	0	0	0	0	0	0	0	0	0	0	0	0	0	0	0	0	0	0	0	0	0	0	0	0	0	0	0	0	0	0	0	0	0	0	0	0	0	0	40.05	FALSE	FALSE	FALSE	357	0.017
KCNQ3p.Arg528Cys	KCNQ3	0.0175041	0.0103972	0	0.0437602							0.0252319	0.0191957	Cys	Arg	TRUE		2	0	0	2	0	0	0	0	0	0	0	0	0	0	0	0	0	0	0	0	0	0	0	0	0	0	0	0	0	0	0	0	0	0	0	0	0	0	0	0	0	0	0	0	0	0	0	0	0	0	0	0	0	0	0	0	0	0	0	0	0	0	0	0	0	0	41.09	FALSE	FALSE	FALSE	357	0.017
KCNQ4p.Arg207His	KCNQ4	0.0175041	0.0103972	0	0.0437602							0.0252319	0.0191957	His	Arg	TRUE		2	0	0	2	0	0	0	0	0	0	0	0	0	0	0	0	0	0	0	0	0	0	0	0	0	0	0	0	0	0	0	0	0	0	0	0	0	0	0	0	0	0	0	0	0	0	0	0	0	0	0	0	0	0	0	0	0	0	0	0	0	0	0	0	0	0	40.48	FALSE	FALSE	FALSE	357	0.017
KCNQ4p.Arg589Gln	KCNQ4	0.0175041	0.0103972	0	0.0437602							0.0252319	0.0191957	Gln	Arg	FALSE		2	0	0	2	0	0	0	0	0	0	0	0	0	0	0	0	0	0	0	0	0	0	0	0	0	0	0	0	0	0	0	0	0	0	0	0	0	0	0	0	0	0	0	0	0	0	0	0	0	0	0	0	0	0	0	0	0	0	0	0	0	0	0	0	0	0	39.89	FALSE	FALSE	FALSE	357	0.017
KCNQ4p.Asp667Asn	KCNQ4	0.0175041	0.0103972	0	0.0437602							0.0252319	0.0191957	Asn	Asp	FALSE		2	0	0	2	0	0	0	0	0	0	0	0	0	0	0	0	0	0	0	0	0	0	0	0	0	0	0	0	0	0	0	0	0	0	0	0	0	0	0	0	0	0	0	0	0	0	0	0	0	0	0	0	0	0	0	0	0	0	0	0	0	0	0	0	0	0	41.14	FALSE	FALSE	FALSE	357	0.017
KCNQ5p.Ala704Val	KCNQ5	0.0175041	0.0103972	0	0.0437602							0.0252319	0.0191957	Val	Ala	FALSE		2	0	0	2	0	0	0	0	0	0	0	0	0	0	0	0	0	0	0	0	0	0	0	0	0	0	0	0	0	0	0	0	0	0	0	0	0	0	0	0	0	0	0	0	0	0	0	0	0	0	0	0	0	0	0	0	0	0	0	0	0	0	0	0	0	0	40.73	FALSE	FALSE	FALSE	357	0.017
KCNS1p.Arg204His	KCNS1	0.0175041	0.0103972	0	0.0437602							0.0252319	0.0191957	His	Arg	TRUE		2	0	0	2	0	0	0	0	0	0	0	0	0	0	0	0	0	0	0	0	0	0	0	0	0	0	0	0	0	0	0	0	0	0	0	0	0	0	0	0	0	0	0	0	0	0	0	0	0	0	0	0	0	0	0	0	0	0	0	0	0	0	0	0	0	0	41.29	FALSE	FALSE	FALSE	357	0.017
KCNS1p.Ser493Leu	KCNS1	0.0175041	0.0103972	0	0.0437602							0.0252319	0.0191957	Leu	Ser	FALSE		2	0	0	2	0	0	0	0	0	0	0	0	0	0	0	0	0	0	0	0	0	0	0	0	0	0	0	0	0	0	0	0	0	0	0	0	0	0	0	0	0	0	0	0	0	0	0	0	0	0	0	0	0	0	0	0	0	0	0	0	0	0	0	0	0	0	40.78	FALSE	FALSE	FALSE	357	0.017
KCNS2p.Arg316His	KCNS2	0.0175041	0.0103972	0	0.0437602							0.0252319	0.0191957	His	Arg	TRUE		2	0	0	2	0	0	0	0	0	0	0	0	0	0	0	0	0	0	0	0	0	0	0	0	0	0	0	0	0	0	0	0	0	0	0	0	0	0	0	0	0	0	0	0	0	0	0	0	0	0	0	0	0	0	0	0	0	0	0	0	0	0	0	0	0	0	40.41	FALSE	FALSE	FALSE	357	0.017
KCNS2p.Asp157Asn	KCNS2	0.0175041	0.0103972	0	0.0437602							0.0252319	0.0191957	Asn	Asp	FALSE		2	0	0	2	0	0	0	0	0	0	0	0	0	0	0	0	0	0	0	0	0	0	0	0	0	0	0	0	0	0	0	0	0	0	0	0	0	0	0	0	0	0	0	0	0	0	0	0	0	0	0	0	0	0	0	0	0	0	0	0	0	0	0	0	0	0	41.21	FALSE	FALSE	FALSE	357	0.017
KCNT1p.Ala711Val	KCNT1	0.0175041	0.0103972	0	0.0437602							0.0252319	0.0191957	Val	Ala	FALSE		2	0	0	2	0	0	0	0	0	0	0	0	0	0	0	0	0	0	0	0	0	0	0	0	0	0	0	0	0	0	0	0	0	0	0	0	0	0	0	0	0	0	0	0	0	0	0	0	0	0	0	0	0	0	0	0	0	0	0	0	0	0	0	0	0	0	41.09	FALSE	FALSE	FALSE	357	0.017
KCNT1p.Arg761Gln	KCNT1	0.0175041	0.0103972	0	0.0437602							0.0252319	0.0191957	Gln	Arg	FALSE		2	0	0	2	0	0	0	0	0	0	0	0	0	0	0	0	0	0	0	0	0	0	0	0	0	0	0	0	0	0	0	0	0	0	0	0	0	0	0	0	0	0	0	0	0	0	0	0	0	0	0	0	0	0	0	0	0	0	0	0	0	0	0	0	0	0	40.65	FALSE	FALSE	FALSE	357	0.017
KCNT2p.Asn55Lys	KCNT2	0.0175041	0.0103972	0	0.0437602							0.0252319	0.0191957	Lys	Asn	TRUE		2	0	0	2	0	0	0	0	0	0	0	0	0	0	0	0	0	0	0	0	0	0	0	0	0	0	0	0	0	0	0	0	0	0	0	0	0	0	0	0	0	0	0	0	0	0	0	0	0	0	0	0	0	0	0	0	0	0	0	0	0	0	0	0	0	0	39.03	FALSE	FALSE	FALSE	357	0.017
KCNV2p.Arg320His	KCNV2	0.0175041	0.0103972	0	0.0437602							0.0252319	0.0191957	His	Arg	TRUE		2	0	0	2	0	0	0	0	0	0	0	0	0	0	0	0	0	0	0	0	0	0	0	0	0	0	0	0	0	0	0	0	0	0	0	0	0	0	0	0	0	0	0	0	0	0	0	0	0	0	0	0	0	0	0	0	0	0	0	0	0	0	0	0	0	0	40.22	FALSE	FALSE	FALSE	357	0.017
KCNV2p.Pro345Leu	KCNV2	0.0175041	0.0103972	0	0.0437602							0.0252319	0.0191957	Leu	Pro	FALSE		2	0	0	2	0	0	0	0	0	0	0	0	0	0	0	0	0	0	0	0	0	0	0	0	0	0	0	0	0	0	0	0	0	0	0	0	0	0	0	0	0	0	0	0	0	0	0	0	0	0	0	0	0	0	0	0	0	0	0	0	0	0	0	0	0	0	40.85	FALSE	FALSE	FALSE	357	0.017
KCTD10p.Arg298Gln	KCTD10	0.0175041	0.0103972	0	0.0437602							0.0252319	0.0191957	Gln	Arg	FALSE		2	0	0	2	0	0	0	0	0	0	0	0	0	0	0	0	0	0	0	0	0	0	0	0	0	0	0	0	0	0	0	0	0	0	0	0	0	0	0	0	0	0	0	0	0	0	0	0	0	0	0	0	0	0	0	0	0	0	0	0	0	0	0	0	0	0	40.43	FALSE	FALSE	FALSE	357	0.017
KCTD10p.Arg92Ter	KCTD10	0.0175041	0.0103972	0	0.0437602							0.0252319	0.0191957	Ter	Arg	FALSE		2	0	0	2	0	0	0	0	0	0	0	0	0	0	0	0	0	0	0	0	0	0	0	0	0	0	0	0	0	0	0	0	0	0	0	0	0	0	0	0	0	0	0	0	0	0	0	0	0	0	0	0	0	0	0	0	0	0	0	0	0	0	0	0	0	0	39.95	FALSE	FALSE	FALSE	357	0.017
KCTD18p.Arg247His	KCTD18	0.0175041	0.0103972	0	0.0437602							0.0252319	0.0191957	His	Arg	TRUE		2	0	0	2	0	0	0	0	0	0	0	0	0	0	0	0	0	0	0	0	0	0	0	0	0	0	0	0	0	0	0	0	0	0	0	0	0	0	0	0	0	0	0	0	0	0	0	0	0	0	0	0	0	0	0	0	0	0	0	0	0	0	0	0	0	0	39.97	FALSE	FALSE	FALSE	357	0.017
KCTD20p.Arg371Ter	KCTD20	0.0175041	0.0103972	0	0.0437602							0.0252319	0.0191957	Ter	Arg	FALSE		2	0	0	2	0	0	0	0	0	0	0	0	0	0	0	0	0	0	0	0	0	0	0	0	0	0	0	0	0	0	0	0	0	0	0	0	0	0	0	0	0	0	0	0	0	0	0	0	0	0	0	0	0	0	0	0	0	0	0	0	0	0	0	0	0	0	40.3	FALSE	FALSE	FALSE	357	0.017
KCTD2p.Ala161Val	KCTD2	0.0175041	0.0103972	0	0.0437602							0.0252319	0.0191957	Val	Ala	FALSE		2	0	0	2	0	0	0	0	0	0	0	0	0	0	0	0	0	0	0	0	0	0	0	0	0	0	0	0	0	0	0	0	0	0	0	0	0	0	0	0	0	0	0	0	0	0	0	0	0	0	0	0	0	0	0	0	0	0	0	0	0	0	0	0	0	0	40.05	FALSE	FALSE	FALSE	357	0.017
KCTD3p.Arg421Ter	KCTD3	0.0175041	0.0103972	0	0.0437602							0.0252319	0.0191957	Ter	Arg	FALSE		2	0	0	2	0	0	0	0	0	0	0	0	0	0	0	0	0	0	0	0	0	0	0	0	0	0	0	0	0	0	0	0	0	0	0	0	0	0	0	0	0	0	0	0	0	0	0	0	0	0	0	0	0	0	0	0	0	0	0	0	0	0	0	0	0	0	40.72	FALSE	FALSE	FALSE	357	0.017
KCTD3p.Glu114Ter	KCTD3	0.0175041	0.0103972	0	0.0437602							0.0252319	0.0191957	Ter	Glu	FALSE		2	0	0	2	0	0	0	0	0	0	0	0	0	0	0	0	0	0	0	0	0	0	0	0	0	0	0	0	0	0	0	0	0	0	0	0	0	0	0	0	0	0	0	0	0	0	0	0	0	0	0	0	0	0	0	0	0	0	0	0	0	0	0	0	0	0	40.2	FALSE	FALSE	FALSE	357	0.017
KCTD8p.Val302Ile	KCTD8	0.0175041	0.0103972	0	0.0437602							0.0252319	0.0191957	Ile	Val	FALSE		2	0	0	2	0	0	0	0	0	0	0	0	0	0	0	0	0	0	0	0	0	0	0	0	0	0	0	0	0	0	0	0	0	0	0	0	0	0	0	0	0	0	0	0	0	0	0	0	0	0	0	0	0	0	0	0	0	0	0	0	0	0	0	0	0	0	40.84	FALSE	FALSE	FALSE	357	0.017
KCTD9p.Arg98Trp	KCTD9	0.0175041	0.0103972	0	0.0437602							0.0252319	0.0191957	Trp	Arg	FALSE		2	0	0	2	0	0	0	0	0	0	0	0	0	0	0	0	0	0	0	0	0	0	0	0	0	0	0	0	0	0	0	0	0	0	0	0	0	0	0	0	0	0	0	0	0	0	0	0	0	0	0	0	0	0	0	0	0	0	0	0	0	0	0	0	0	0	40.6	FALSE	FALSE	FALSE	357	0.017
KDELC1p.Leu447Ile	KDELC1	0.0175041	0.0103972	0	0.0437602							0.0252319	0.0191957	Ile	Leu	FALSE		2	0	0	2	0	0	0	0	0	0	0	0	0	0	0	0	0	0	0	0	0	0	0	0	0	0	0	0	0	0	0	0	0	0	0	0	0	0	0	0	0	0	0	0	0	0	0	0	0	0	0	0	0	0	0	0	0	0	0	0	0	0	0	0	0	0	40.39	FALSE	FALSE	FALSE	357	0.017
KDELC2p.Glu477Lys	KDELC2	0.0175041	0.0103972	0	0.0437602							0.0252319	0.0191957	Lys	Glu	TRUE		2	0	0	2	0	0	0	0	0	0	0	0	0	0	0	0	0	0	0	0	0	0	0	0	0	0	0	0	0	0	0	0	0	0	0	0	0	0	0	0	0	0	0	0	0	0	0	0	0	0	0	0	0	0	0	0	0	0	0	0	0	0	0	0	0	0	40.56	FALSE	FALSE	FALSE	357	0.017
KDELC2p.Thr275Met	KDELC2	0.0175041	0.0103972	0	0.0437602							0.0252319	0.0191957	Met	Thr	FALSE		2	0	0	2	0	0	0	0	0	0	0	0	0	0	0	0	0	0	0	0	0	0	0	0	0	0	0	0	0	0	0	0	0	0	0	0	0	0	0	0	0	0	0	0	0	0	0	0	0	0	0	0	0	0	0	0	0	0	0	0	0	0	0	0	0	0	39.78	FALSE	FALSE	FALSE	357	0.017
KDELR2p.Ser57Ter	KDELR2	0.0175041	0.0103972	0	0.0437602							0.0252319	0.0191957	Ter	Ser	FALSE		2	0	0	2	0	0	0	0	0	0	0	0	0	0	0	0	0	0	0	0	0	0	0	0	0	0	0	0	0	0	0	0	0	0	0	0	0	0	0	0	0	0	0	0	0	0	0	0	0	0	0	0	0	0	0	0	0	0	0	0	0	0	0	0	0	0	40.34	FALSE	FALSE	FALSE	357	0.017
KDM1Bp.Val209Met	KDM1B	0.0175041	0.0103972	0	0.0437602							0.0252319	0.0191957	Met	Val	FALSE		2	0	0	2	0	0	0	0	0	0	0	0	0	0	0	0	0	0	0	0	0	0	0	0	0	0	0	0	0	0	0	0	0	0	0	0	0	0	0	0	0	0	0	0	0	0	0	0	0	0	0	0	0	0	0	0	0	0	0	0	0	0	0	0	0	0	40.42	FALSE	FALSE	FALSE	357	0.017
KDM2Ap.Arg1045Trp	KDM2A	0.0175041	0.0103972	0	0.0437602							0.0252319	0.0191957	Trp	Arg	FALSE		2	0	0	2	0	0	0	0	0	0	0	0	0	0	0	0	0	0	0	0	0	0	0	0	0	0	0	0	0	0	0	0	0	0	0	0	0	0	0	0	0	0	0	0	0	0	0	0	0	0	0	0	0	0	0	0	0	0	0	0	0	0	0	0	0	0	39.73	FALSE	FALSE	FALSE	357	0.017
KDM2Bp.Arg189His	KDM2B	0.0175041	0.0103972	0	0.0437602							0.0252319	0.0191957	His	Arg	TRUE		2	0	0	2	0	0	0	0	0	0	0	0	0	0	0	0	0	0	0	0	0	0	0	0	0	0	0	0	0	0	0	0	0	0	0	0	0	0	0	0	0	0	0	0	0	0	0	0	0	0	0	0	0	0	0	0	0	0	0	0	0	0	0	0	0	0	40.71	FALSE	FALSE	FALSE	357	0.017
KDM2Bp.Arg340Trp	KDM2B	0.0175041	0.0103972	0	0.0437602							0.0252319	0.0191957	Trp	Arg	FALSE		2	0	0	2	0	0	0	0	0	0	0	0	0	0	0	0	0	0	0	0	0	0	0	0	0	0	0	0	0	0	0	0	0	0	0	0	0	0	0	0	0	0	0	0	0	0	0	0	0	0	0	0	0	0	0	0	0	0	0	0	0	0	0	0	0	0	40.4	FALSE	FALSE	FALSE	357	0.017
KDM3Bp.Asp1649Gly	KDM3B	0.0175041	0.0103972	0	0.0437602							0.0252319	0.0191957	Gly	Asp	FALSE		2	0	0	2	0	0	0	0	0	0	0	0	0	0	0	0	0	0	0	0	0	0	0	0	0	0	0	0	0	0	0	0	0	0	0	0	0	0	0	0	0	0	0	0	0	0	0	0	0	0	0	0	0	0	0	0	0	0	0	0	0	0	0	0	0	0	40.19	FALSE	FALSE	FALSE	357	0.017
KDM4Ap.Phe227Ser	KDM4A	0.0175041	0.0103972	0	0.0437602							0.0252319	0.0191957	Ser	Phe	TRUE		2	0	0	2	0	0	0	0	0	0	0	0	0	0	0	0	0	0	0	0	0	0	0	0	0	0	0	0	0	0	0	0	0	0	0	0	0	0	0	0	0	0	0	0	0	0	0	0	0	0	0	0	0	0	0	0	0	0	0	0	0	0	0	0	0	0	41.19	FALSE	FALSE	FALSE	357	0.017
KDM4Bp.Ala675Thr	KDM4B	0.0175041	0.0103972	0	0.0437602							0.0252319	0.0191957	Thr	Ala	TRUE		2	0	0	2	0	0	0	0	0	0	0	0	0	0	0	0	0	0	0	0	0	0	0	0	0	0	0	0	0	0	0	0	0	0	0	0	0	0	0	0	0	0	0	0	0	0	0	0	0	0	0	0	0	0	0	0	0	0	0	0	0	0	0	0	0	0	41.29	FALSE	FALSE	FALSE	357	0.017
KDM4Bp.Arg835His	KDM4B	0.0175041	0.0103972	0	0.0437602							0.0252319	0.0191957	His	Arg	TRUE		2	0	0	2	0	0	0	0	0	0	0	0	0	0	0	0	0	0	0	0	0	0	0	0	0	0	0	0	0	0	0	0	0	0	0	0	0	0	0	0	0	0	0	0	0	0	0	0	0	0	0	0	0	0	0	0	0	0	0	0	0	0	0	0	0	0	40.65	FALSE	FALSE	FALSE	357	0.017
KDM4Cp.Arg220Ter	KDM4C	0.0175041	0.0103972	0	0.0437602							0.0252319	0.0191957	Ter	Arg	FALSE		2	0	0	2	0	0	0	0	0	0	0	0	0	0	0	0	0	0	0	0	0	0	0	0	0	0	0	0	0	0	0	0	0	0	0	0	0	0	0	0	0	0	0	0	0	0	0	0	0	0	0	0	0	0	0	0	0	0	0	0	0	0	0	0	0	0	40.8	FALSE	FALSE	FALSE	357	0.017
KDM4Cp.Arg893Gln	KDM4C	0.0175041	0.0103972	0	0.0437602							0.0252319	0.0191957	Gln	Arg	FALSE		2	0	0	2	0	0	0	0	0	0	0	0	0	0	0	0	0	0	0	0	0	0	0	0	0	0	0	0	0	0	0	0	0	0	0	0	0	0	0	0	0	0	0	0	0	0	0	0	0	0	0	0	0	0	0	0	0	0	0	0	0	0	0	0	0	0	40.78	FALSE	FALSE	FALSE	357	0.017
KDM5Bp.Arg229Ter	KDM5B	0.0175041	0.0103972	0	0.0437602							0.0252319	0.0191957	Ter	Arg	FALSE		2	0	0	2	0	0	0	0	0	0	0	0	0	0	0	0	0	0	0	0	0	0	0	0	0	0	0	0	0	0	0	0	0	0	0	0	0	0	0	0	0	0	0	0	0	0	0	0	0	0	0	0	0	0	0	0	0	0	0	0	0	0	0	0	0	0	41.07	FALSE	FALSE	FALSE	357	0.017
KDM5Cp.Cys1188Ser	KDM5C	0.0175041	0.0103972	0	0.0437602							0.0252319	0.0191957	Ser	Cys	TRUE	1	2	0	0	2	0	0	0	0	0	0	0	0	0	0	0	0	0	0	0	0	0	0	0	0	0	0	0	0	0	0	0	0	0	0	0	0	0	0	0	0	0	0	0	0	0	0	0	0	0	0	0	0	0	0	0	0	0	0	0	0	0	0	0	0	0	0	40.5	FALSE	FALSE	FALSE	357	0.017
KDM5Dp.Arg1419Cys	KDM5D	0.0175041	0.0103972	0	0.0437602							0.0252319	0.0191957	Cys	Arg	TRUE		2	0	0	2	0	0	0	0	0	0	0	0	0	0	0	0	0	0	0	0	0	0	0	0	0	0	0	0	0	0	0	0	0	0	0	0	0	0	0	0	0	0	0	0	0	0	0	0	0	0	0	0	0	0	0	0	0	0	0	0	0	0	0	0	0	0	40.14	FALSE	FALSE	FALSE	357	0.017
KDM6Bp.Pro355Leu	KDM6B	0.0175041	0.0103972	0	0.0437602							0.0252319	0.0191957	Leu	Pro	FALSE		2	0	0	2	0	0	0	0	0	0	0	0	0	0	0	0	0	0	0	0	0	0	0	0	0	0	0	0	0	0	0	0	0	0	0	0	0	0	0	0	0	0	0	0	0	0	0	0	0	0	0	0	0	0	0	0	0	0	0	0	0	0	0	0	0	0	40.15	FALSE	FALSE	FALSE	357	0.017
KDRp.Val218Ile	KDR	0.0175041	0.0103972	0	0.0437602							0.0252319	0.0191957	Ile	Val	FALSE	1	2	0	0	2	0	0	0	0	0	0	0	0	0	0	0	0	0	0	0	0	0	0	0	0	0	0	0	0	0	0	0	0	0	0	0	0	0	0	0	0	0	0	0	0	0	0	0	0	0	0	0	0	0	0	0	0	0	0	0	0	0	0	0	0	0	0	41.39	FALSE	FALSE	FALSE	357	0.017
KHDC3Lp.Gly83Ser	KHDC3L	0.0175041	0.0103972	0	0.0437602							0.0252319	0.0191957	Ser	Gly	TRUE		2	0	0	2	0	0	0	0	0	0	0	0	0	0	0	0	0	0	0	0	0	0	0	0	0	0	0	0	0	0	0	0	0	0	0	0	0	0	0	0	0	0	0	0	0	0	0	0	0	0	0	0	0	0	0	0	0	0	0	0	0	0	0	0	0	0	40.48	FALSE	FALSE	FALSE	357	0.017
KHDC3Lp.Val66Ile	KHDC3L	0.0175041	0.0103972	0	0.0437602							0.0252319	0.0191957	Ile	Val	FALSE		2	0	0	2	0	0	0	0	0	0	0	0	0	0	0	0	0	0	0	0	0	0	0	0	0	0	0	0	0	0	0	0	0	0	0	0	0	0	0	0	0	0	0	0	0	0	0	0	0	0	0	0	0	0	0	0	0	0	0	0	0	0	0	0	0	0	40.71	FALSE	FALSE	FALSE	357	0.017
KHNYNp.Ala404Thr	KHNYN	0.0175041	0.0103972	0	0.0437602							0.0252319	0.0191957	Thr	Ala	TRUE		2	0	0	2	0	0	0	0	0	0	0	0	0	0	0	0	0	0	0	0	0	0	0	0	0	0	0	0	0	0	0	0	0	0	0	0	0	0	0	0	0	0	0	0	0	0	0	0	0	0	0	0	0	0	0	0	0	0	0	0	0	0	0	0	0	0	41.28	FALSE	FALSE	FALSE	357	0.017
KIAA0100p.Arg919Gln	KIAA0100	0.0175041	0.0103972	0	0.0437602							0.0252319	0.0191957	Gln	Arg	FALSE		2	0	0	2	0	0	0	0	0	0	0	0	0	0	0	0	0	0	0	0	0	0	0	0	0	0	0	0	0	0	0	0	0	0	0	0	0	0	0	0	0	0	0	0	0	0	0	0	0	0	0	0	0	0	0	0	0	0	0	0	0	0	0	0	0	0	40.27	FALSE	FALSE	FALSE	357	0.017
KIAA0195p.Gln419Arg	KIAA0195	0.0175041	0.0103972	0	0.0437602							0.0252319	0.0191957	Arg	Gln	TRUE		2	0	0	2	0	0	0	0	0	0	0	0	0	0	0	0	0	0	0	0	0	0	0	0	0	0	0	0	0	0	0	0	0	0	0	0	0	0	0	0	0	0	0	0	0	0	0	0	0	0	0	0	0	0	0	0	0	0	0	0	0	0	0	0	0	0	40.93	FALSE	FALSE	FALSE	357	0.017
KIAA0196p.Arg391His	KIAA0196	0.0175041	0.0103972	0	0.0437602							0.0252319	0.0191957	His	Arg	TRUE		2	0	0	2	0	0	0	0	0	0	0	0	0	0	0	0	0	0	0	0	0	0	0	0	0	0	0	0	0	0	0	0	0	0	0	0	0	0	0	0	0	0	0	0	0	0	0	0	0	0	0	0	0	0	0	0	0	0	0	0	0	0	0	0	0	0	41.14	FALSE	FALSE	FALSE	357	0.017
KIAA0226Lp.Glu640Lys	KIAA0226L	0.0175041	0.0103972	0	0.0437602							0.0252319	0.0191957	Lys	Glu	TRUE		2	0	0	2	0	0	0	0	0	0	0	0	0	0	0	0	0	0	0	0	0	0	0	0	0	0	0	0	0	0	0	0	0	0	0	0	0	0	0	0	0	0	0	0	0	0	0	0	0	0	0	0	0	0	0	0	0	0	0	0	0	0	0	0	0	0	40.85	FALSE	FALSE	FALSE	357	0.017
KIAA0226p.Arg934Trp	KIAA0226	0.0175041	0.0103972	0	0.0437602							0.0252319	0.0191957	Trp	Arg	FALSE		2	0	0	2	0	0	0	0	0	0	0	0	0	0	0	0	0	0	0	0	0	0	0	0	0	0	0	0	0	0	0	0	0	0	0	0	0	0	0	0	0	0	0	0	0	0	0	0	0	0	0	0	0	0	0	0	0	0	0	0	0	0	0	0	0	0	40.81	FALSE	FALSE	FALSE	357	0.017
KIAA0232p.Arg328Gln	KIAA0232	0.0175041	0.0103972	0	0.0437602							0.0252319	0.0191957	Gln	Arg	FALSE		2	0	0	2	0	0	0	0	0	0	0	0	0	0	0	0	0	0	0	0	0	0	0	0	0	0	0	0	0	0	0	0	0	0	0	0	0	0	0	0	0	0	0	0	0	0	0	0	0	0	0	0	0	0	0	0	0	0	0	0	0	0	0	0	0	0	41.14	FALSE	FALSE	FALSE	357	0.017
KIAA0247p.Val211Met	KIAA0247	0.0175041	0.0103972	0	0.0437602							0.0252319	0.0191957	Met	Val	FALSE		2	0	0	2	0	0	0	0	0	0	0	0	0	0	0	0	0	0	0	0	0	0	0	0	0	0	0	0	0	0	0	0	0	0	0	0	0	0	0	0	0	0	0	0	0	0	0	0	0	0	0	0	0	0	0	0	0	0	0	0	0	0	0	0	0	0	40.12	FALSE	FALSE	FALSE	357	0.017
KIAA0408p.Arg275Gln	KIAA0408	0.0175041	0.0103972	0	0.0437602							0.0252319	0.0191957	Gln	Arg	FALSE		2	0	0	2	0	0	0	0	0	0	0	0	0	0	0	0	0	0	0	0	0	0	0	0	0	0	0	0	0	0	0	0	0	0	0	0	0	0	0	0	0	0	0	0	0	0	0	0	0	0	0	0	0	0	0	0	0	0	0	0	0	0	0	0	0	0	40.67	FALSE	FALSE	FALSE	357	0.017
KIAA0408p.Trp147Ter	KIAA0408	0.0175041	0.0103972	0	0.0437602							0.0252319	0.0191957	Ter	Trp	FALSE		2	0	0	2	0	0	0	0	0	0	0	0	0	0	0	0	0	0	0	0	0	0	0	0	0	0	0	0	0	0	0	0	0	0	0	0	0	0	0	0	0	0	0	0	0	0	0	0	0	0	0	0	0	0	0	0	0	0	0	0	0	0	0	0	0	0	40.29	FALSE	FALSE	FALSE	357	0.017
KIAA0430p.Phe495Leu	KIAA0430	0.0175041	0.0103972	0	0.0437602							0.0252319	0.0191957	Leu	Phe	FALSE		2	0	0	2	0	0	0	0	0	0	0	0	0	0	0	0	0	0	0	0	0	0	0	0	0	0	0	0	0	0	0	0	0	0	0	0	0	0	0	0	0	0	0	0	0	0	0	0	0	0	0	0	0	0	0	0	0	0	0	0	0	0	0	0	0	0	40.71	FALSE	FALSE	FALSE	357	0.017
KIAA0556p.Arg1029His	KIAA0556	0.0175041	0.0103972	0	0.0437602							0.0252319	0.0191957	His	Arg	TRUE		2	0	0	2	0	0	0	0	0	0	0	0	0	0	0	0	0	0	0	0	0	0	0	0	0	0	0	0	0	0	0	0	0	0	0	0	0	0	0	0	0	0	0	0	0	0	0	0	0	0	0	0	0	0	0	0	0	0	0	0	0	0	0	0	0	0	41.12	FALSE	FALSE	FALSE	357	0.017
KIAA0556p.Asp792Asn	KIAA0556	0.0175041	0.0103972	0	0.0437602							0.0252319	0.0191957	Asn	Asp	FALSE		2	0	0	2	0	0	0	0	0	0	0	0	0	0	0	0	0	0	0	0	0	0	0	0	0	0	0	0	0	0	0	0	0	0	0	0	0	0	0	0	0	0	0	0	0	0	0	0	0	0	0	0	0	0	0	0	0	0	0	0	0	0	0	0	0	0	40.53	FALSE	FALSE	FALSE	357	0.017
KIAA0556p.Gly768Asp	KIAA0556	0.0175041	0.0103972	0	0.0437602							0.0252319	0.0191957	Asp	Gly	FALSE		2	0	0	2	0	0	0	0	0	0	0	0	0	0	0	0	0	0	0	0	0	0	0	0	0	0	0	0	0	0	0	0	0	0	0	0	0	0	0	0	0	0	0	0	0	0	0	0	0	0	0	0	0	0	0	0	0	0	0	0	0	0	0	0	0	0	40.3	FALSE	FALSE	FALSE	357	0.017
KIAA0556p.Pro1186Leu	KIAA0556	0.0175041	0.0103972	0	0.0437602							0.0252319	0.0191957	Leu	Pro	FALSE		2	0	0	2	0	0	0	0	0	0	0	0	0	0	0	0	0	0	0	0	0	0	0	0	0	0	0	0	0	0	0	0	0	0	0	0	0	0	0	0	0	0	0	0	0	0	0	0	0	0	0	0	0	0	0	0	0	0	0	0	0	0	0	0	0	0	40.76	FALSE	FALSE	FALSE	357	0.017
KIAA0556p.Thr399Met	KIAA0556	0.0175041	0.0103972	0	0.0437602							0.0252319	0.0191957	Met	Thr	FALSE		2	0	0	2	0	0	0	0	0	0	0	0	0	0	0	0	0	0	0	0	0	0	0	0	0	0	0	0	0	0	0	0	0	0	0	0	0	0	0	0	0	0	0	0	0	0	0	0	0	0	0	0	0	0	0	0	0	0	0	0	0	0	0	0	0	0	40.24	FALSE	FALSE	FALSE	357	0.017
KIAA0825p.Ile189Asn	KIAA0825	0.0175041	0.0103972	0	0.0437602							0.0252319	0.0191957	Asn	Ile	FALSE		2	0	0	2	0	0	0	0	0	0	0	0	0	0	0	0	0	0	0	0	0	0	0	0	0	0	0	0	0	0	0	0	0	0	0	0	0	0	0	0	0	0	0	0	0	0	0	0	0	0	0	0	0	0	0	0	0	0	0	0	0	0	0	0	0	0	40.99	FALSE	FALSE	FALSE	357	0.017
KIAA0895p.Asp380Tyr	KIAA0895	0.0175041	0.0103972	0	0.0437602							0.0252319	0.0191957	Tyr	Asp	TRUE		2	0	0	2	0	0	0	0	0	0	0	0	0	0	0	0	0	0	0	0	0	0	0	0	0	0	0	0	0	0	0	0	0	0	0	0	0	0	0	0	0	0	0	0	0	0	0	0	0	0	0	0	0	0	0	0	0	0	0	0	0	0	0	0	0	0	40.73	FALSE	FALSE	FALSE	357	0.017
KIAA0922p.Arg320His	KIAA0922	0.0175041	0.0103972	0	0.0437602							0.0252319	0.0191957	His	Arg	TRUE		2	0	0	2	0	0	0	0	0	0	0	0	0	0	0	0	0	0	0	0	0	0	0	0	0	0	0	0	0	0	0	0	0	0	0	0	0	0	0	0	0	0	0	0	0	0	0	0	0	0	0	0	0	0	0	0	0	0	0	0	0	0	0	0	0	0	40.53	FALSE	FALSE	FALSE	357	0.017
KIAA0922p.Glu272Ter	KIAA0922	0.0175041	0.0103972	0	0.0437602							0.0252319	0.0191957	Ter	Glu	FALSE		2	0	0	2	0	0	0	0	0	0	0	0	0	0	0	0	0	0	0	0	0	0	0	0	0	0	0	0	0	0	0	0	0	0	0	0	0	0	0	0	0	0	0	0	0	0	0	0	0	0	0	0	0	0	0	0	0	0	0	0	0	0	0	0	0	0	40.85	FALSE	FALSE	FALSE	357	0.017
KIAA0922p.Pro617Leu	KIAA0922	0.0175041	0.0103972	0	0.0437602							0.0252319	0.0191957	Leu	Pro	FALSE		2	0	0	2	0	0	0	0	0	0	0	0	0	0	0	0	0	0	0	0	0	0	0	0	0	0	0	0	0	0	0	0	0	0	0	0	0	0	0	0	0	0	0	0	0	0	0	0	0	0	0	0	0	0	0	0	0	0	0	0	0	0	0	0	0	0	40.45	FALSE	FALSE	FALSE	357	0.017
KIAA0947p.Ala2159Val	KIAA0947	0.0175041	0.0103972	0	0.0437602							0.0252319	0.0191957	Val	Ala	FALSE		2	0	0	2	0	0	0	0	0	0	0	0	0	0	0	0	0	0	0	0	0	0	0	0	0	0	0	0	0	0	0	0	0	0	0	0	0	0	0	0	0	0	0	0	0	0	0	0	0	0	0	0	0	0	0	0	0	0	0	0	0	0	0	0	0	0	40.6	FALSE	FALSE	FALSE	357	0.017
KIAA0947p.Val551Ile	KIAA0947	0.0175041	0.0103972	0	0.0437602							0.0252319	0.0191957	Ile	Val	FALSE		2	0	0	2	0	0	0	0	0	0	0	0	0	0	0	0	0	0	0	0	0	0	0	0	0	0	0	0	0	0	0	0	0	0	0	0	0	0	0	0	0	0	0	0	0	0	0	0	0	0	0	0	0	0	0	0	0	0	0	0	0	0	0	0	0	0	41.01	FALSE	FALSE	FALSE	357	0.017
KIAA1024p.Val345Met	KIAA1024	0.0175041	0.0103972	0	0.0437602							0.0252319	0.0191957	Met	Val	FALSE		2	0	0	2	0	0	0	0	0	0	0	0	0	0	0	0	0	0	0	0	0	0	0	0	0	0	0	0	0	0	0	0	0	0	0	0	0	0	0	0	0	0	0	0	0	0	0	0	0	0	0	0	0	0	0	0	0	0	0	0	0	0	0	0	0	0	40.56	FALSE	FALSE	FALSE	357	0.017
KIAA1024p.Val73Ala	KIAA1024	0.0175041	0.0103972	0	0.0437602							0.0252319	0.0191957	Ala	Val	FALSE		2	0	0	2	0	0	0	0	0	0	0	0	0	0	0	0	0	0	0	0	0	0	0	0	0	0	0	0	0	0	0	0	0	0	0	0	0	0	0	0	0	0	0	0	0	0	0	0	0	0	0	0	0	0	0	0	0	0	0	0	0	0	0	0	0	0	40.29	FALSE	FALSE	FALSE	357	0.017
KIAA1033p.Arg533His	KIAA1033	0.0175041	0.0103972	0	0.0437602							0.0252319	0.0191957	His	Arg	TRUE		2	0	0	2	0	0	0	0	0	0	0	0	0	0	0	0	0	0	0	0	0	0	0	0	0	0	0	0	0	0	0	0	0	0	0	0	0	0	0	0	0	0	0	0	0	0	0	0	0	0	0	0	0	0	0	0	0	0	0	0	0	0	0	0	0	0	41.83	FALSE	FALSE	FALSE	357	0.017
KIAA1109p.Arg4889Ter	KIAA1109	0.0175041	0.0103972	0	0.0437602							0.0252319	0.0191957	Ter	Arg	FALSE		2	0	0	2	0	0	0	0	0	0	0	0	0	0	0	0	0	0	0	0	0	0	0	0	0	0	0	0	0	0	0	0	0	0	0	0	0	0	0	0	0	0	0	0	0	0	0	0	0	0	0	0	0	0	0	0	0	0	0	0	0	0	0	0	0	0	40.21	FALSE	FALSE	FALSE	357	0.017
KIAA1109p.Arg994His	KIAA1109	0.0175041	0.0103972	0	0.0437602							0.0252319	0.0191957	His	Arg	TRUE		2	0	0	2	0	0	0	0	0	0	0	0	0	0	0	0	0	0	0	0	0	0	0	0	0	0	0	0	0	0	0	0	0	0	0	0	0	0	0	0	0	0	0	0	0	0	0	0	0	0	0	0	0	0	0	0	0	0	0	0	0	0	0	0	0	0	40.69	FALSE	FALSE	FALSE	357	0.017
KIAA1109p.Gly1138Asp	KIAA1109	0.0175041	0.0103972	0	0.0437602							0.0252319	0.0191957	Asp	Gly	FALSE		2	0	0	2	0	0	0	0	0	0	0	0	0	0	0	0	0	0	0	0	0	0	0	0	0	0	0	0	0	0	0	0	0	0	0	0	0	0	0	0	0	0	0	0	0	0	0	0	0	0	0	0	0	0	0	0	0	0	0	0	0	0	0	0	0	0	40.7	FALSE	FALSE	FALSE	357	0.017
KIAA1109p.Lys1797Asn	KIAA1109	0.0175041	0.0103972	0	0.0437602							0.0252319	0.0191957	Asn	Lys	FALSE		2	0	0	2	0	0	0	0	0	0	0	0	0	0	0	0	0	0	0	0	0	0	0	0	0	0	0	0	0	0	0	0	0	0	0	0	0	0	0	0	0	0	0	0	0	0	0	0	0	0	0	0	0	0	0	0	0	0	0	0	0	0	0	0	0	0	40.79	FALSE	FALSE	FALSE	357	0.017
KIAA1147p.Arg176Trp	KIAA1147	0.0175041	0.0103972	0	0.0437602							0.0252319	0.0191957	Trp	Arg	FALSE		2	0	0	2	0	0	0	0	0	0	0	0	0	0	0	0	0	0	0	0	0	0	0	0	0	0	0	0	0	0	0	0	0	0	0	0	0	0	0	0	0	0	0	0	0	0	0	0	0	0	0	0	0	0	0	0	0	0	0	0	0	0	0	0	0	0	40.36	FALSE	FALSE	FALSE	357	0.017
KIAA1161p.Ala645Thr	KIAA1161	0.0175041	0.0103972	0	0.0437602							0.0252319	0.0191957	Thr	Ala	TRUE		2	0	0	2	0	0	0	0	0	0	0	0	0	0	0	0	0	0	0	0	0	0	0	0	0	0	0	0	0	0	0	0	0	0	0	0	0	0	0	0	0	0	0	0	0	0	0	0	0	0	0	0	0	0	0	0	0	0	0	0	0	0	0	0	0	0	40.68	FALSE	FALSE	FALSE	357	0.017
KIAA1161p.Arg601Cys	KIAA1161	0.0175041	0.0103972	0	0.0437602							0.0252319	0.0191957	Cys	Arg	TRUE		2	0	0	2	0	0	0	0	0	0	0	0	0	0	0	0	0	0	0	0	0	0	0	0	0	0	0	0	0	0	0	0	0	0	0	0	0	0	0	0	0	0	0	0	0	0	0	0	0	0	0	0	0	0	0	0	0	0	0	0	0	0	0	0	0	0	41	FALSE	FALSE	FALSE	357	0.017
KIAA1199p.Asp228Asn	KIAA1199	0.0175041	0.0103972	0	0.0437602							0.0252319	0.0191957	Asn	Asp	FALSE		2	0	0	2	0	0	0	0	0	0	0	0	0	0	0	0	0	0	0	0	0	0	0	0	0	0	0	0	0	0	0	0	0	0	0	0	0	0	0	0	0	0	0	0	0	0	0	0	0	0	0	0	0	0	0	0	0	0	0	0	0	0	0	0	0	0	40.91	FALSE	FALSE	FALSE	357	0.017
KIAA1211p.Val122Ile	KIAA1211	0.0175041	0.0103972	0	0.0437602							0.0252319	0.0191957	Ile	Val	FALSE		2	0	0	2	0	0	0	0	0	0	0	0	0	0	0	0	0	0	0	0	0	0	0	0	0	0	0	0	0	0	0	0	0	0	0	0	0	0	0	0	0	0	0	0	0	0	0	0	0	0	0	0	0	0	0	0	0	0	0	0	0	0	0	0	0	0	40.31	FALSE	FALSE	FALSE	357	0.017
KIAA1377p.Ala903Val	KIAA1377	0.0175041	0.0103972	0	0.0437602							0.0252319	0.0191957	Val	Ala	FALSE		2	0	0	2	0	0	0	0	0	0	0	0	0	0	0	0	0	0	0	0	0	0	0	0	0	0	0	0	0	0	0	0	0	0	0	0	0	0	0	0	0	0	0	0	0	0	0	0	0	0	0	0	0	0	0	0	0	0	0	0	0	0	0	0	0	0	40.3	FALSE	FALSE	FALSE	357	0.017
KIAA1407p.Phe156Cys	KIAA1407	0.0175041	0.0103972	0	0.0437602							0.0252319	0.0191957	Cys	Phe	TRUE		2	0	0	2	0	0	0	0	0	0	0	0	0	0	0	0	0	0	0	0	0	0	0	0	0	0	0	0	0	0	0	0	0	0	0	0	0	0	0	0	0	0	0	0	0	0	0	0	0	0	0	0	0	0	0	0	0	0	0	0	0	0	0	0	0	0	40.35	FALSE	FALSE	FALSE	357	0.017
KIAA1432p.Arg478Trp	KIAA1432	0.0175041	0.0103972	0	0.0437602							0.0252319	0.0191957	Trp	Arg	FALSE		2	0	0	2	0	0	0	0	0	0	0	0	0	0	0	0	0	0	0	0	0	0	0	0	0	0	0	0	0	0	0	0	0	0	0	0	0	0	0	0	0	0	0	0	0	0	0	0	0	0	0	0	0	0	0	0	0	0	0	0	0	0	0	0	0	0	39.98	FALSE	FALSE	FALSE	357	0.017
KIAA1462p.Ala1172Asp	KIAA1462	0.0175041	0.0103972	0	0.0437602							0.0252319	0.0191957	Asp	Ala	FALSE		2	0	0	2	0	0	0	0	0	0	0	0	0	0	0	0	0	0	0	0	0	0	0	0	0	0	0	0	0	0	0	0	0	0	0	0	0	0	0	0	0	0	0	0	0	0	0	0	0	0	0	0	0	0	0	0	0	0	0	0	0	0	0	0	0	0	40.9	FALSE	FALSE	FALSE	357	0.017
KIAA1462p.Arg402Cys	KIAA1462	0.0175041	0.0103972	0	0.0437602							0.0252319	0.0191957	Cys	Arg	TRUE		2	0	0	2	0	0	0	0	0	0	0	0	0	0	0	0	0	0	0	0	0	0	0	0	0	0	0	0	0	0	0	0	0	0	0	0	0	0	0	0	0	0	0	0	0	0	0	0	0	0	0	0	0	0	0	0	0	0	0	0	0	0	0	0	0	0	41.74	FALSE	FALSE	FALSE	357	0.017
KIAA1462p.Arg412Gln	KIAA1462	0.0175041	0.0103972	0	0.0437602							0.0252319	0.0191957	Gln	Arg	FALSE		2	0	0	2	0	0	0	0	0	0	0	0	0	0	0	0	0	0	0	0	0	0	0	0	0	0	0	0	0	0	0	0	0	0	0	0	0	0	0	0	0	0	0	0	0	0	0	0	0	0	0	0	0	0	0	0	0	0	0	0	0	0	0	0	0	0	40.74	FALSE	FALSE	FALSE	357	0.017
KIAA1467p.Arg607Gln	KIAA1467	0.0175041	0.0103972	0	0.0437602							0.0252319	0.0191957	Gln	Arg	FALSE		2	0	0	2	0	0	0	0	0	0	0	0	0	0	0	0	0	0	0	0	0	0	0	0	0	0	0	0	0	0	0	0	0	0	0	0	0	0	0	0	0	0	0	0	0	0	0	0	0	0	0	0	0	0	0	0	0	0	0	0	0	0	0	0	0	0	40.34	FALSE	FALSE	FALSE	357	0.017
KIAA1468p.Arg309Gln	KIAA1468	0.0175041	0.0103972	0	0.0437602							0.0252319	0.0191957	Gln	Arg	FALSE		2	0	0	2	0	0	0	0	0	0	0	0	0	0	0	0	0	0	0	0	0	0	0	0	0	0	0	0	0	0	0	0	0	0	0	0	0	0	0	0	0	0	0	0	0	0	0	0	0	0	0	0	0	0	0	0	0	0	0	0	0	0	0	0	0	0	41.02	FALSE	FALSE	FALSE	357	0.017
KIAA1468p.Arg789Trp	KIAA1468	0.0175041	0.0103972	0	0.0437602							0.0252319	0.0191957	Trp	Arg	FALSE		2	0	0	2	0	0	0	0	0	0	0	0	0	0	0	0	0	0	0	0	0	0	0	0	0	0	0	0	0	0	0	0	0	0	0	0	0	0	0	0	0	0	0	0	0	0	0	0	0	0	0	0	0	0	0	0	0	0	0	0	0	0	0	0	0	0	40.55	FALSE	FALSE	FALSE	357	0.017
KIAA1522p.Arg556His	KIAA1522	0.0175041	0.0103972	0	0.0437602							0.0252319	0.0191957	His	Arg	TRUE		2	0	0	2	0	0	0	0	0	0	0	0	0	0	0	0	0	0	0	0	0	0	0	0	0	0	0	0	0	0	0	0	0	0	0	0	0	0	0	0	0	0	0	0	0	0	0	0	0	0	0	0	0	0	0	0	0	0	0	0	0	0	0	0	0	0	41.16	FALSE	FALSE	FALSE	357	0.017
KIAA1549Lp.Ala1798Val	KIAA1549L	0.0175041	0.0103972	0	0.0437602							0.0252319	0.0191957	Val	Ala	FALSE		2	0	0	2	0	0	0	0	0	0	0	0	0	0	0	0	0	0	0	0	0	0	0	0	0	0	0	0	0	0	0	0	0	0	0	0	0	0	0	0	0	0	0	0	0	0	0	0	0	0	0	0	0	0	0	0	0	0	0	0	0	0	0	0	0	0	40.84	FALSE	FALSE	FALSE	357	0.017
KIAA1549Lp.Arg1086His	KIAA1549L	0.0175041	0.0103972	0	0.0437602							0.0252319	0.0191957	His	Arg	TRUE		2	0	0	2	0	0	0	0	0	0	0	0	0	0	0	0	0	0	0	0	0	0	0	0	0	0	0	0	0	0	0	0	0	0	0	0	0	0	0	0	0	0	0	0	0	0	0	0	0	0	0	0	0	0	0	0	0	0	0	0	0	0	0	0	0	0	41.17	FALSE	FALSE	FALSE	357	0.017
KIAA1549Lp.Ser1756Leu	KIAA1549L	0.0175041	0.0103972	0	0.0437602							0.0252319	0.0191957	Leu	Ser	FALSE		2	0	0	2	0	0	0	0	0	0	0	0	0	0	0	0	0	0	0	0	0	0	0	0	0	0	0	0	0	0	0	0	0	0	0	0	0	0	0	0	0	0	0	0	0	0	0	0	0	0	0	0	0	0	0	0	0	0	0	0	0	0	0	0	0	0	40.3	FALSE	FALSE	FALSE	357	0.017
KIAA1549p.Arg1501His	KIAA1549	0.0175041	0.0103972	0	0.0437602							0.0252319	0.0191957	His	Arg	TRUE	2	2	0	0	2	0	0	0	0	0	0	0	0	0	0	0	0	0	0	0	0	0	0	0	0	0	0	0	0	0	0	0	0	0	0	0	0	0	0	0	0	0	0	0	0	0	0	0	0	0	0	0	0	0	0	0	0	0	0	0	0	0	0	0	0	0	0	39.9	FALSE	FALSE	FALSE	357	0.017
KIAA1551p.Arg1158Cys	KIAA1551	0.0175041	0.0103972	0	0.0437602							0.0252319	0.0191957	Cys	Arg	TRUE		2	0	0	2	0	0	0	0	0	0	0	0	0	0	0	0	0	0	0	0	0	0	0	0	0	0	0	0	0	0	0	0	0	0	0	0	0	0	0	0	0	0	0	0	0	0	0	0	0	0	0	0	0	0	0	0	0	0	0	0	0	0	0	0	0	0	40.21	FALSE	FALSE	FALSE	357	0.017
KIAA1586p.Glu156Ter	KIAA1586	0.0175041	0.0103972	0	0.0437602							0.0252319	0.0191957	Ter	Glu	FALSE		2	0	0	2	0	0	0	0	0	0	0	0	0	0	0	0	0	0	0	0	0	0	0	0	0	0	0	0	0	0	0	0	0	0	0	0	0	0	0	0	0	0	0	0	0	0	0	0	0	0	0	0	0	0	0	0	0	0	0	0	0	0	0	0	0	0	41.17	FALSE	FALSE	FALSE	357	0.017
KIAA1731p.Arg182Ile	KIAA1731	0.0175041	0.0103972	0	0.0437602							0.0252319	0.0191957	Ile	Arg	FALSE		2	0	0	2	0	0	0	0	0	0	0	0	0	0	0	0	0	0	0	0	0	0	0	0	0	0	0	0	0	0	0	0	0	0	0	0	0	0	0	0	0	0	0	0	0	0	0	0	0	0	0	0	0	0	0	0	0	0	0	0	0	0	0	0	0	0	38.87	FALSE	FALSE	FALSE	357	0.017
KIAA1731p.His1075Arg	KIAA1731	0.0175041	0.0103972	0	0.0437602							0.0252319	0.0191957	Arg	His	TRUE		2	0	0	2	0	0	0	0	0	0	0	0	0	0	0	0	0	0	0	0	0	0	0	0	0	0	0	0	0	0	0	0	0	0	0	0	0	0	0	0	0	0	0	0	0	0	0	0	0	0	0	0	0	0	0	0	0	0	0	0	0	0	0	0	0	0	40.57	FALSE	FALSE	FALSE	357	0.017
KIAA1919p.Pro338Leu	KIAA1919	0.0175041	0.0103972	0	0.0437602							0.0252319	0.0191957	Leu	Pro	FALSE		2	0	0	2	0	0	0	0	0	0	0	0	0	0	0	0	0	0	0	0	0	0	0	0	0	0	0	0	0	0	0	0	0	0	0	0	0	0	0	0	0	0	0	0	0	0	0	0	0	0	0	0	0	0	0	0	0	0	0	0	0	0	0	0	0	0	41.25	FALSE	FALSE	FALSE	357	0.017
KIAA1958p.Thr571Met	KIAA1958	0.0175041	0.0103972	0	0.0437602							0.0252319	0.0191957	Met	Thr	FALSE		2	0	0	2	0	0	0	0	0	0	0	0	0	0	0	0	0	0	0	0	0	0	0	0	0	0	0	0	0	0	0	0	0	0	0	0	0	0	0	0	0	0	0	0	0	0	0	0	0	0	0	0	0	0	0	0	0	0	0	0	0	0	0	0	0	0	40.54	FALSE	FALSE	FALSE	357	0.017
KIAA2018p.Arg1788Cys	KIAA2018	0.0175041	0.0103972	0	0.0437602							0.0252319	0.0191957	Cys	Arg	TRUE		2	0	0	2	0	0	0	0	0	0	0	0	0	0	0	0	0	0	0	0	0	0	0	0	0	0	0	0	0	0	0	0	0	0	0	0	0	0	0	0	0	0	0	0	0	0	0	0	0	0	0	0	0	0	0	0	0	0	0	0	0	0	0	0	0	0	40.75	FALSE	FALSE	FALSE	357	0.017
KIAA2018p.Arg2094Gln	KIAA2018	0.0175041	0.0103972	0	0.0437602							0.0252319	0.0191957	Gln	Arg	FALSE		2	0	0	2	0	0	0	0	0	0	0	0	0	0	0	0	0	0	0	0	0	0	0	0	0	0	0	0	0	0	0	0	0	0	0	0	0	0	0	0	0	0	0	0	0	0	0	0	0	0	0	0	0	0	0	0	0	0	0	0	0	0	0	0	0	0	40.6	FALSE	FALSE	FALSE	357	0.017
KIAA2022p.Glu899Ter	KIAA2022	0.0175041	0.0103972	0	0.0437602							0.0252319	0.0191957	Ter	Glu	FALSE		2	0	0	2	0	0	0	0	0	0	0	0	0	0	0	0	0	0	0	0	0	0	0	0	0	0	0	0	0	0	0	0	0	0	0	0	0	0	0	0	0	0	0	0	0	0	0	0	0	0	0	0	0	0	0	0	0	0	0	0	0	0	0	0	0	0	40.97	FALSE	FALSE	FALSE	357	0.017
KIAA2022p.Lys211Thr	KIAA2022	0.0175041	0.0103972	0	0.0437602							0.0252319	0.0191957	Thr	Lys	TRUE		2	0	0	2	0	0	0	0	0	0	0	0	0	0	0	0	0	0	0	0	0	0	0	0	0	0	0	0	0	0	0	0	0	0	0	0	0	0	0	0	0	0	0	0	0	0	0	0	0	0	0	0	0	0	0	0	0	0	0	0	0	0	0	0	0	0	39.9	FALSE	FALSE	FALSE	357	0.017
KIDINS220p.Arg100His	KIDINS220	0.0175041	0.0103972	0	0.0437602							0.0252319	0.0191957	His	Arg	TRUE		2	0	0	2	0	0	0	0	0	0	0	0	0	0	0	0	0	0	0	0	0	0	0	0	0	0	0	0	0	0	0	0	0	0	0	0	0	0	0	0	0	0	0	0	0	0	0	0	0	0	0	0	0	0	0	0	0	0	0	0	0	0	0	0	0	0	39.62	FALSE	FALSE	FALSE	357	0.017
KIF11p.Glu460Ter	KIF11	0.0175041	0.0103972	0	0.0437602							0.0252319	0.0191957	Ter	Glu	FALSE		2	0	0	2	0	0	0	0	0	0	0	0	0	0	0	0	0	0	0	0	0	0	0	0	0	0	0	0	0	0	0	0	0	0	0	0	0	0	0	0	0	0	0	0	0	0	0	0	0	0	0	0	0	0	0	0	0	0	0	0	0	0	0	0	0	0	40.32	FALSE	FALSE	FALSE	357	0.017
KIF15p.Arg138Ter	KIF15	0.0175041	0.0103972	0	0.0437602							0.0252319	0.0191957	Ter	Arg	FALSE		2	0	0	2	0	0	0	0	0	0	0	0	0	0	0	0	0	0	0	0	0	0	0	0	0	0	0	0	0	0	0	0	0	0	0	0	0	0	0	0	0	0	0	0	0	0	0	0	0	0	0	0	0	0	0	0	0	0	0	0	0	0	0	0	0	0	41.09	FALSE	FALSE	FALSE	357	0.017
KIF16Bp.Arg1190His	KIF16B	0.0175041	0.0103972	0	0.0437602							0.0252319	0.0191957	His	Arg	TRUE		2	0	0	2	0	0	0	0	0	0	0	0	0	0	0	0	0	0	0	0	0	0	0	0	0	0	0	0	0	0	0	0	0	0	0	0	0	0	0	0	0	0	0	0	0	0	0	0	0	0	0	0	0	0	0	0	0	0	0	0	0	0	0	0	0	0	41.1	FALSE	FALSE	FALSE	357	0.017
KIF16Bp.Arg661His	KIF16B	0.0175041	0.0103972	0	0.0437602							0.0252319	0.0191957	His	Arg	TRUE		2	0	0	2	0	0	0	0	0	0	0	0	0	0	0	0	0	0	0	0	0	0	0	0	0	0	0	0	0	0	0	0	0	0	0	0	0	0	0	0	0	0	0	0	0	0	0	0	0	0	0	0	0	0	0	0	0	0	0	0	0	0	0	0	0	0	40.66	FALSE	FALSE	FALSE	357	0.017
KIF18Ap.Arg17His	KIF18A	0.0175041	0.0103972	0	0.0437602							0.0252319	0.0191957	His	Arg	TRUE		2	0	0	2	0	0	0	0	0	0	0	0	0	0	0	0	0	0	0	0	0	0	0	0	0	0	0	0	0	0	0	0	0	0	0	0	0	0	0	0	0	0	0	0	0	0	0	0	0	0	0	0	0	0	0	0	0	0	0	0	0	0	0	0	0	0	40.52	FALSE	FALSE	FALSE	357	0.017
KIF18Bp.Arg143His	KIF18B	0.0175041	0.0103972	0	0.0437602							0.0252319	0.0191957	His	Arg	TRUE		2	0	0	2	0	0	0	0	0	0	0	0	0	0	0	0	0	0	0	0	0	0	0	0	0	0	0	0	0	0	0	0	0	0	0	0	0	0	0	0	0	0	0	0	0	0	0	0	0	0	0	0	0	0	0	0	0	0	0	0	0	0	0	0	0	0	40.02	FALSE	FALSE	FALSE	357	0.017
KIF19p.Arg480Gln	KIF19	0.0175041	0.0103972	0	0.0437602							0.0252319	0.0191957	Gln	Arg	FALSE		2	0	0	2	0	0	0	0	0	0	0	0	0	0	0	0	0	0	0	0	0	0	0	0	0	0	0	0	0	0	0	0	0	0	0	0	0	0	0	0	0	0	0	0	0	0	0	0	0	0	0	0	0	0	0	0	0	0	0	0	0	0	0	0	0	0	40.27	FALSE	FALSE	FALSE	357	0.017
KIF1Ap.Arg462Gln	KIF1A	0.0175041	0.0103972	0	0.0437602							0.0252319	0.0191957	Gln	Arg	FALSE		2	0	0	2	0	0	0	0	0	0	0	0	0	0	0	0	0	0	0	0	0	0	0	0	0	0	0	0	0	0	0	0	0	0	0	0	0	0	0	0	0	0	0	0	0	0	0	0	0	0	0	0	0	0	0	0	0	0	0	0	0	0	0	0	0	0	40.41	FALSE	FALSE	FALSE	357	0.017
KIF1Bp.Arg577His	KIF1B	0.0175041	0.0103972	0	0.0437602							0.0252319	0.0191957	His	Arg	TRUE		2	0	0	2	0	0	0	0	0	0	0	0	0	0	0	0	0	0	0	0	0	0	0	0	0	0	0	0	0	0	0	0	0	0	0	0	0	0	0	0	0	0	0	0	0	0	0	0	0	0	0	0	0	0	0	0	0	0	0	0	0	0	0	0	0	0	39.94	FALSE	FALSE	FALSE	357	0.017
KIF1Cp.Ala190Thr	KIF1C	0.0175041	0.0103972	0	0.0437602							0.0252319	0.0191957	Thr	Ala	TRUE		2	0	0	2	0	0	0	0	0	0	0	0	0	0	0	0	0	0	0	0	0	0	0	0	0	0	0	0	0	0	0	0	0	0	0	0	0	0	0	0	0	0	0	0	0	0	0	0	0	0	0	0	0	0	0	0	0	0	0	0	0	0	0	0	0	0	40.94	FALSE	FALSE	FALSE	357	0.017
KIF1Cp.Arg912Gln	KIF1C	0.0175041	0.0103972	0	0.0437602							0.0252319	0.0191957	Gln	Arg	FALSE		2	0	0	2	0	0	0	0	0	0	0	0	0	0	0	0	0	0	0	0	0	0	0	0	0	0	0	0	0	0	0	0	0	0	0	0	0	0	0	0	0	0	0	0	0	0	0	0	0	0	0	0	0	0	0	0	0	0	0	0	0	0	0	0	0	0	40.09	FALSE	FALSE	FALSE	357	0.017
KIF20Bp.Arg616Gln	KIF20B	0.0175041	0.0103972	0	0.0437602							0.0252319	0.0191957	Gln	Arg	FALSE		2	0	0	2	0	0	0	0	0	0	0	0	0	0	0	0	0	0	0	0	0	0	0	0	0	0	0	0	0	0	0	0	0	0	0	0	0	0	0	0	0	0	0	0	0	0	0	0	0	0	0	0	0	0	0	0	0	0	0	0	0	0	0	0	0	0	40.48	FALSE	FALSE	FALSE	357	0.017
KIF21Ap.Ala291Thr	KIF21A	0.0175041	0.0103972	0	0.0437602							0.0252319	0.0191957	Thr	Ala	TRUE		2	0	0	2	0	0	0	0	0	0	0	0	0	0	0	0	0	0	0	0	0	0	0	0	0	0	0	0	0	0	0	0	0	0	0	0	0	0	0	0	0	0	0	0	0	0	0	0	0	0	0	0	0	0	0	0	0	0	0	0	0	0	0	0	0	0	40.47	FALSE	FALSE	FALSE	357	0.017
KIF21Ap.Arg1154Gln	KIF21A	0.0175041	0.0103972	0	0.0437602							0.0252319	0.0191957	Gln	Arg	FALSE		2	0	0	2	0	0	0	0	0	0	0	0	0	0	0	0	0	0	0	0	0	0	0	0	0	0	0	0	0	0	0	0	0	0	0	0	0	0	0	0	0	0	0	0	0	0	0	0	0	0	0	0	0	0	0	0	0	0	0	0	0	0	0	0	0	0	40.06	FALSE	FALSE	FALSE	357	0.017
KIF21Ap.Gly911Cys	KIF21A	0.0175041	0.0103972	0	0.0437602							0.0252319	0.0191957	Cys	Gly	TRUE		2	0	0	2	0	0	0	0	0	0	0	0	0	0	0	0	0	0	0	0	0	0	0	0	0	0	0	0	0	0	0	0	0	0	0	0	0	0	0	0	0	0	0	0	0	0	0	0	0	0	0	0	0	0	0	0	0	0	0	0	0	0	0	0	0	0	41.49	FALSE	FALSE	FALSE	357	0.017
KIF21Bp.Arg1189Trp	KIF21B	0.0175041	0.0103972	0	0.0437602							0.0252319	0.0191957	Trp	Arg	FALSE		2	0	0	2	0	0	0	0	0	0	0	0	0	0	0	0	0	0	0	0	0	0	0	0	0	0	0	0	0	0	0	0	0	0	0	0	0	0	0	0	0	0	0	0	0	0	0	0	0	0	0	0	0	0	0	0	0	0	0	0	0	0	0	0	0	0	40.92	FALSE	FALSE	FALSE	357	0.017
KIF21Bp.Pro524Leu	KIF21B	0.0175041	0.0103972	0	0.0437602							0.0252319	0.0191957	Leu	Pro	FALSE		2	0	0	2	0	0	0	0	0	0	0	0	0	0	0	0	0	0	0	0	0	0	0	0	0	0	0	0	0	0	0	0	0	0	0	0	0	0	0	0	0	0	0	0	0	0	0	0	0	0	0	0	0	0	0	0	0	0	0	0	0	0	0	0	0	0	40.64	FALSE	FALSE	FALSE	357	0.017
KIF24p.Thr741Met	KIF24	0.0175041	0.0103972	0	0.0437602							0.0252319	0.0191957	Met	Thr	FALSE		2	0	0	2	0	0	0	0	0	0	0	0	0	0	0	0	0	0	0	0	0	0	0	0	0	0	0	0	0	0	0	0	0	0	0	0	0	0	0	0	0	0	0	0	0	0	0	0	0	0	0	0	0	0	0	0	0	0	0	0	0	0	0	0	0	0	39.9	FALSE	FALSE	FALSE	357	0.017
KIF25p.Ala160Val	KIF25	0.0175041	0.0103972	0	0.0437602							0.0252319	0.0191957	Val	Ala	FALSE		2	0	0	2	0	0	0	0	0	0	0	0	0	0	0	0	0	0	0	0	0	0	0	0	0	0	0	0	0	0	0	0	0	0	0	0	0	0	0	0	0	0	0	0	0	0	0	0	0	0	0	0	0	0	0	0	0	0	0	0	0	0	0	0	0	0	41.48	FALSE	FALSE	FALSE	357	0.017
KIF26Ap.Arg137Trp	KIF26A	0.0175041	0.0103972	0	0.0437602							0.0252319	0.0191957	Trp	Arg	FALSE		2	0	0	2	0	0	0	0	0	0	0	0	0	0	0	0	0	0	0	0	0	0	0	0	0	0	0	0	0	0	0	0	0	0	0	0	0	0	0	0	0	0	0	0	0	0	0	0	0	0	0	0	0	0	0	0	0	0	0	0	0	0	0	0	0	0	40.3	FALSE	FALSE	FALSE	357	0.017
KIF26Ap.Asp106Asn	KIF26A	0.0175041	0.0103972	0	0.0437602							0.0252319	0.0191957	Asn	Asp	FALSE		2	0	0	2	0	0	0	0	0	0	0	0	0	0	0	0	0	0	0	0	0	0	0	0	0	0	0	0	0	0	0	0	0	0	0	0	0	0	0	0	0	0	0	0	0	0	0	0	0	0	0	0	0	0	0	0	0	0	0	0	0	0	0	0	0	0	40.74	FALSE	FALSE	FALSE	357	0.017
KIF26Bp.Ala776Val	KIF26B	0.0175041	0.0103972	0	0.0437602							0.0252319	0.0191957	Val	Ala	FALSE		2	0	0	2	0	0	0	0	0	0	0	0	0	0	0	0	0	0	0	0	0	0	0	0	0	0	0	0	0	0	0	0	0	0	0	0	0	0	0	0	0	0	0	0	0	0	0	0	0	0	0	0	0	0	0	0	0	0	0	0	0	0	0	0	0	0	40.42	FALSE	FALSE	FALSE	357	0.017
KIF27p.Glu1136Ter	KIF27	0.0175041	0.0103972	0	0.0437602							0.0252319	0.0191957	Ter	Glu	FALSE		2	0	0	2	0	0	0	0	0	0	0	0	0	0	0	0	0	0	0	0	0	0	0	0	0	0	0	0	0	0	0	0	0	0	0	0	0	0	0	0	0	0	0	0	0	0	0	0	0	0	0	0	0	0	0	0	0	0	0	0	0	0	0	0	0	0	40	FALSE	FALSE	FALSE	357	0.017
KIF4Bp.Arg1122His	KIF4B	0.0175041	0.0103972	0	0.0437602							0.0252319	0.0191957	His	Arg	TRUE		2	0	0	2	0	0	0	0	0	0	0	0	0	0	0	0	0	0	0	0	0	0	0	0	0	0	0	0	0	0	0	0	0	0	0	0	0	0	0	0	0	0	0	0	0	0	0	0	0	0	0	0	0	0	0	0	0	0	0	0	0	0	0	0	0	0	40.91	FALSE	FALSE	FALSE	357	0.017
KIF5Ap.Thr767Ile	KIF5A	0.0175041	0.0103972	0	0.0437602							0.0252319	0.0191957	Ile	Thr	FALSE		2	0	0	2	0	0	0	0	0	0	0	0	0	0	0	0	0	0	0	0	0	0	0	0	0	0	0	0	0	0	0	0	0	0	0	0	0	0	0	0	0	0	0	0	0	0	0	0	0	0	0	0	0	0	0	0	0	0	0	0	0	0	0	0	0	0	40.22	FALSE	FALSE	FALSE	357	0.017
KIF5Bp.Arg894Cys	KIF5B	0.0175041	0.0103972	0	0.0437602							0.0252319	0.0191957	Cys	Arg	TRUE	1	2	0	0	2	0	0	0	0	0	0	0	0	0	0	0	0	0	0	0	0	0	0	0	0	0	0	0	0	0	0	0	0	0	0	0	0	0	0	0	0	0	0	0	0	0	0	0	0	0	0	0	0	0	0	0	0	0	0	0	0	0	0	0	0	0	0	40.31	FALSE	FALSE	FALSE	357	0.017
KIF5Bp.Gln962His	KIF5B	0.0175041	0.0103972	0	0.0437602							0.0252319	0.0191957	His	Gln	TRUE	1	2	0	0	2	0	0	0	0	0	0	0	0	0	0	0	0	0	0	0	0	0	0	0	0	0	0	0	0	0	0	0	0	0	0	0	0	0	0	0	0	0	0	0	0	0	0	0	0	0	0	0	0	0	0	0	0	0	0	0	0	0	0	0	0	0	0	40.89	FALSE	FALSE	FALSE	357	0.017
KIF5Bp.Glu792Ter	KIF5B	0.0175041	0.0103972	0	0.0437602							0.0252319	0.0191957	Ter	Glu	FALSE	1	2	0	0	2	0	0	0	0	0	0	0	0	0	0	0	0	0	0	0	0	0	0	0	0	0	0	0	0	0	0	0	0	0	0	0	0	0	0	0	0	0	0	0	0	0	0	0	0	0	0	0	0	0	0	0	0	0	0	0	0	0	0	0	0	0	0	40.09	FALSE	FALSE	FALSE	357	0.017
KIF7p.Arg841Trp	KIF7	0.0175041	0.0103972	0	0.0437602							0.0252319	0.0191957	Trp	Arg	FALSE		2	0	0	2	0	0	0	0	0	0	0	0	0	0	0	0	0	0	0	0	0	0	0	0	0	0	0	0	0	0	0	0	0	0	0	0	0	0	0	0	0	0	0	0	0	0	0	0	0	0	0	0	0	0	0	0	0	0	0	0	0	0	0	0	0	0	41.3	FALSE	FALSE	FALSE	357	0.017
KIF9p.Arg441Cys	KIF9	0.0175041	0.0103972	0	0.0437602							0.0252319	0.0191957	Cys	Arg	TRUE		2	0	0	2	0	0	0	0	0	0	0	0	0	0	0	0	0	0	0	0	0	0	0	0	0	0	0	0	0	0	0	0	0	0	0	0	0	0	0	0	0	0	0	0	0	0	0	0	0	0	0	0	0	0	0	0	0	0	0	0	0	0	0	0	0	0	39.85	FALSE	FALSE	FALSE	357	0.017
KIFC1p.Arg521His	KIFC1	0.0175041	0.0103972	0	0.0437602							0.0252319	0.0191957	His	Arg	TRUE		2	0	0	2	0	0	0	0	0	0	0	0	0	0	0	0	0	0	0	0	0	0	0	0	0	0	0	0	0	0	0	0	0	0	0	0	0	0	0	0	0	0	0	0	0	0	0	0	0	0	0	0	0	0	0	0	0	0	0	0	0	0	0	0	0	0	40.59	FALSE	FALSE	FALSE	357	0.017
KIFC3p.Arg181Cys	KIFC3	0.0175041	0.0103972	0	0.0437602							0.0252319	0.0191957	Cys	Arg	TRUE		2	0	0	2	0	0	0	0	0	0	0	0	0	0	0	0	0	0	0	0	0	0	0	0	0	0	0	0	0	0	0	0	0	0	0	0	0	0	0	0	0	0	0	0	0	0	0	0	0	0	0	0	0	0	0	0	0	0	0	0	0	0	0	0	0	0	39.95	FALSE	FALSE	FALSE	357	0.017
KIFC3p.Glu242Lys	KIFC3	0.0175041	0.0103972	0	0.0437602							0.0252319	0.0191957	Lys	Glu	TRUE		2	0	0	2	0	0	0	0	0	0	0	0	0	0	0	0	0	0	0	0	0	0	0	0	0	0	0	0	0	0	0	0	0	0	0	0	0	0	0	0	0	0	0	0	0	0	0	0	0	0	0	0	0	0	0	0	0	0	0	0	0	0	0	0	0	0	39.85	FALSE	FALSE	FALSE	357	0.017
KINp.Arg276Gln	KIN	0.0175041	0.0103972	0	0.0437602							0.0252319	0.0191957	Gln	Arg	FALSE		2	0	0	2	0	0	0	0	0	0	0	0	0	0	0	0	0	0	0	0	0	0	0	0	0	0	0	0	0	0	0	0	0	0	0	0	0	0	0	0	0	0	0	0	0	0	0	0	0	0	0	0	0	0	0	0	0	0	0	0	0	0	0	0	0	0	40.56	FALSE	FALSE	FALSE	357	0.017
KINp.Arg342Ile	KIN	0.0175041	0.0103972	0	0.0437602							0.0252319	0.0191957	Ile	Arg	FALSE		2	0	0	2	0	0	0	0	0	0	0	0	0	0	0	0	0	0	0	0	0	0	0	0	0	0	0	0	0	0	0	0	0	0	0	0	0	0	0	0	0	0	0	0	0	0	0	0	0	0	0	0	0	0	0	0	0	0	0	0	0	0	0	0	0	0	40.03	FALSE	FALSE	FALSE	357	0.017
KIR2DL4p.Arg54Cys	KIR2DL4	0.0175041	0.0103972	0	0.0437602							0.0252319	0.0191957	Cys	Arg	TRUE		2	0	0	2	0	0	0	0	0	0	0	0	0	0	0	0	0	0	0	0	0	0	0	0	0	0	0	0	0	0	0	0	0	0	0	0	0	0	0	0	0	0	0	0	0	0	0	0	0	0	0	0	0	0	0	0	0	0	0	0	0	0	0	0	0	0	40.43	FALSE	FALSE	FALSE	357	0.017
KIRREL2p.Gly131Ser	KIRREL2	0.0175041	0.0103972	0	0.0437602							0.0252319	0.0191957	Ser	Gly	TRUE		2	0	0	2	0	0	0	0	0	0	0	0	0	0	0	0	0	0	0	0	0	0	0	0	0	0	0	0	0	0	0	0	0	0	0	0	0	0	0	0	0	0	0	0	0	0	0	0	0	0	0	0	0	0	0	0	0	0	0	0	0	0	0	0	0	0	40.82	FALSE	FALSE	FALSE	357	0.017
KIRREL3p.Arg205Trp	KIRREL3	0.0175041	0.0103972	0	0.0437602							0.0252319	0.0191957	Trp	Arg	FALSE		2	0	0	2	0	0	0	0	0	0	0	0	0	0	0	0	0	0	0	0	0	0	0	0	0	0	0	0	0	0	0	0	0	0	0	0	0	0	0	0	0	0	0	0	0	0	0	0	0	0	0	0	0	0	0	0	0	0	0	0	0	0	0	0	0	0	40.17	FALSE	FALSE	FALSE	357	0.017
KIRREL3p.Phe308Leu	KIRREL3	0.0175041	0.0103972	0	0.0437602							0.0252319	0.0191957	Leu	Phe	FALSE		2	0	0	2	0	0	0	0	0	0	0	0	0	0	0	0	0	0	0	0	0	0	0	0	0	0	0	0	0	0	0	0	0	0	0	0	0	0	0	0	0	0	0	0	0	0	0	0	0	0	0	0	0	0	0	0	0	0	0	0	0	0	0	0	0	0	39.82	FALSE	FALSE	FALSE	357	0.017
KLC1p.Thr127Met	KLC1	0.0175041	0.0103972	0	0.0437602							0.0252319	0.0191957	Met	Thr	FALSE		2	0	0	2	0	0	0	0	0	0	0	0	0	0	0	0	0	0	0	0	0	0	0	0	0	0	0	0	0	0	0	0	0	0	0	0	0	0	0	0	0	0	0	0	0	0	0	0	0	0	0	0	0	0	0	0	0	0	0	0	0	0	0	0	0	0	39.58	FALSE	FALSE	FALSE	357	0.017
KLC2p.Ala209Thr	KLC2	0.0175041	0.0103972	0	0.0437602							0.0252319	0.0191957	Thr	Ala	TRUE		2	0	0	2	0	0	0	0	0	0	0	0	0	0	0	0	0	0	0	0	0	0	0	0	0	0	0	0	0	0	0	0	0	0	0	0	0	0	0	0	0	0	0	0	0	0	0	0	0	0	0	0	0	0	0	0	0	0	0	0	0	0	0	0	0	0	41.23	FALSE	FALSE	FALSE	357	0.017
KLC2p.Arg312Gln	KLC2	0.0175041	0.0103972	0	0.0437602							0.0252319	0.0191957	Gln	Arg	FALSE		2	0	0	2	0	0	0	0	0	0	0	0	0	0	0	0	0	0	0	0	0	0	0	0	0	0	0	0	0	0	0	0	0	0	0	0	0	0	0	0	0	0	0	0	0	0	0	0	0	0	0	0	0	0	0	0	0	0	0	0	0	0	0	0	0	0	41.23	FALSE	FALSE	FALSE	357	0.017
KLF10p.Ser329Ter	KLF10	0.0175041	0.0103972	0	0.0437602							0.0252319	0.0191957	Ter	Ser	FALSE		2	0	0	2	0	0	0	0	0	0	0	0	0	0	0	0	0	0	0	0	0	0	0	0	0	0	0	0	0	0	0	0	0	0	0	0	0	0	0	0	0	0	0	0	0	0	0	0	0	0	0	0	0	0	0	0	0	0	0	0	0	0	0	0	0	0	40.2	FALSE	FALSE	FALSE	357	0.017
KLF3p.Arg341His	KLF3	0.0175041	0.0103972	0	0.0437602							0.0252319	0.0191957	His	Arg	TRUE		2	0	0	2	0	0	0	0	0	0	0	0	0	0	0	0	0	0	0	0	0	0	0	0	0	0	0	0	0	0	0	0	0	0	0	0	0	0	0	0	0	0	0	0	0	0	0	0	0	0	0	0	0	0	0	0	0	0	0	0	0	0	0	0	0	0	39.7	FALSE	FALSE	FALSE	357	0.017
KLF4p.Asp441Asn	KLF4	0.0175041	0.0103972	0	0.0437602							0.0252319	0.0191957	Asn	Asp	FALSE	1	2	0	0	2	0	0	0	0	0	0	0	0	0	0	0	0	0	0	0	0	0	0	0	0	0	0	0	0	0	0	0	0	0	0	0	0	0	0	0	0	0	0	0	0	0	0	0	0	0	0	0	0	0	0	0	0	0	0	0	0	0	0	0	0	0	0	40.76	FALSE	FALSE	FALSE	357	0.017
KLF7p.Arg259His	KLF7	0.0175041	0.0103972	0	0.0437602							0.0252319	0.0191957	His	Arg	TRUE		2	0	0	2	0	0	0	0	0	0	0	0	0	0	0	0	0	0	0	0	0	0	0	0	0	0	0	0	0	0	0	0	0	0	0	0	0	0	0	0	0	0	0	0	0	0	0	0	0	0	0	0	0	0	0	0	0	0	0	0	0	0	0	0	0	0	41.43	FALSE	FALSE	FALSE	357	0.017
KLF8p.Asp3Asn	KLF8	0.0175041	0.0103972	0	0.0437602							0.0252319	0.0191957	Asn	Asp	FALSE		2	0	0	2	0	0	0	0	0	0	0	0	0	0	0	0	0	0	0	0	0	0	0	0	0	0	0	0	0	0	0	0	0	0	0	0	0	0	0	0	0	0	0	0	0	0	0	0	0	0	0	0	0	0	0	0	0	0	0	0	0	0	0	0	0	0	40.94	FALSE	FALSE	FALSE	357	0.017
KLHDC4p.Gly276Arg	KLHDC4	0.0175041	0.0103972	0	0.0437602							0.0252319	0.0191957	Arg	Gly	TRUE		2	0	0	2	0	0	0	0	0	0	0	0	0	0	0	0	0	0	0	0	0	0	0	0	0	0	0	0	0	0	0	0	0	0	0	0	0	0	0	0	0	0	0	0	0	0	0	0	0	0	0	0	0	0	0	0	0	0	0	0	0	0	0	0	0	0	40.43	FALSE	FALSE	FALSE	357	0.017
KLHDC7Ap.Arg467Cys	KLHDC7A	0.0175041	0.0103972	0	0.0437602							0.0252319	0.0191957	Cys	Arg	TRUE		2	0	0	2	0	0	0	0	0	0	0	0	0	0	0	0	0	0	0	0	0	0	0	0	0	0	0	0	0	0	0	0	0	0	0	0	0	0	0	0	0	0	0	0	0	0	0	0	0	0	0	0	0	0	0	0	0	0	0	0	0	0	0	0	0	0	39.99	FALSE	FALSE	FALSE	357	0.017
KLHDC8Ap.Asp103Asn	KLHDC8A	0.0175041	0.0103972	0	0.0437602							0.0252319	0.0191957	Asn	Asp	FALSE		2	0	0	2	0	0	0	0	0	0	0	0	0	0	0	0	0	0	0	0	0	0	0	0	0	0	0	0	0	0	0	0	0	0	0	0	0	0	0	0	0	0	0	0	0	0	0	0	0	0	0	0	0	0	0	0	0	0	0	0	0	0	0	0	0	0	40.54	FALSE	FALSE	FALSE	357	0.017
KLHDC9p.Arg318His	KLHDC9	0.0175041	0.0103972	0	0.0437602							0.0252319	0.0191957	His	Arg	TRUE		2	0	0	2	0	0	0	0	0	0	0	0	0	0	0	0	0	0	0	0	0	0	0	0	0	0	0	0	0	0	0	0	0	0	0	0	0	0	0	0	0	0	0	0	0	0	0	0	0	0	0	0	0	0	0	0	0	0	0	0	0	0	0	0	0	0	40.13	FALSE	FALSE	FALSE	357	0.017
KLHL10p.Arg11His	KLHL10	0.0175041	0.0103972	0	0.0437602							0.0252319	0.0191957	His	Arg	TRUE		2	0	0	2	0	0	0	0	0	0	0	0	0	0	0	0	0	0	0	0	0	0	0	0	0	0	0	0	0	0	0	0	0	0	0	0	0	0	0	0	0	0	0	0	0	0	0	0	0	0	0	0	0	0	0	0	0	0	0	0	0	0	0	0	0	0	40.44	FALSE	FALSE	FALSE	357	0.017
KLHL13p.Thr167Met	KLHL13	0.0175041	0.0103972	0	0.0437602							0.0252319	0.0191957	Met	Thr	FALSE		2	0	0	2	0	0	0	0	0	0	0	0	0	0	0	0	0	0	0	0	0	0	0	0	0	0	0	0	0	0	0	0	0	0	0	0	0	0	0	0	0	0	0	0	0	0	0	0	0	0	0	0	0	0	0	0	0	0	0	0	0	0	0	0	0	0	41.14	FALSE	FALSE	FALSE	357	0.017
KLHL17p.Gly461Arg	KLHL17	0.0175041	0.0103972	0	0.0437602							0.0252319	0.0191957	Arg	Gly	TRUE		2	0	0	2	0	0	0	0	0	0	0	0	0	0	0	0	0	0	0	0	0	0	0	0	0	0	0	0	0	0	0	0	0	0	0	0	0	0	0	0	0	0	0	0	0	0	0	0	0	0	0	0	0	0	0	0	0	0	0	0	0	0	0	0	0	0	41.04	FALSE	FALSE	FALSE	357	0.017
KLHL18p.Arg269Cys	KLHL18	0.0175041	0.0103972	0	0.0437602							0.0252319	0.0191957	Cys	Arg	TRUE		2	0	0	2	0	0	0	0	0	0	0	0	0	0	0	0	0	0	0	0	0	0	0	0	0	0	0	0	0	0	0	0	0	0	0	0	0	0	0	0	0	0	0	0	0	0	0	0	0	0	0	0	0	0	0	0	0	0	0	0	0	0	0	0	0	0	41.15	FALSE	FALSE	FALSE	357	0.017
KLHL18p.Arg53Gln	KLHL18	0.0175041	0.0103972	0	0.0437602							0.0252319	0.0191957	Gln	Arg	FALSE		2	0	0	2	0	0	0	0	0	0	0	0	0	0	0	0	0	0	0	0	0	0	0	0	0	0	0	0	0	0	0	0	0	0	0	0	0	0	0	0	0	0	0	0	0	0	0	0	0	0	0	0	0	0	0	0	0	0	0	0	0	0	0	0	0	0	40.34	FALSE	FALSE	FALSE	357	0.017
KLHL23p.Arg128Gln	KLHL23	0.0175041	0.0103972	0	0.0437602							0.0252319	0.0191957	Gln	Arg	FALSE		2	0	0	2	0	0	0	0	0	0	0	0	0	0	0	0	0	0	0	0	0	0	0	0	0	0	0	0	0	0	0	0	0	0	0	0	0	0	0	0	0	0	0	0	0	0	0	0	0	0	0	0	0	0	0	0	0	0	0	0	0	0	0	0	0	0	41.32	FALSE	FALSE	FALSE	357	0.017
KLHL24p.Glu478Lys	KLHL24	0.0175041	0.0103972	0	0.0437602							0.0252319	0.0191957	Lys	Glu	TRUE		2	0	0	2	0	0	0	0	0	0	0	0	0	0	0	0	0	0	0	0	0	0	0	0	0	0	0	0	0	0	0	0	0	0	0	0	0	0	0	0	0	0	0	0	0	0	0	0	0	0	0	0	0	0	0	0	0	0	0	0	0	0	0	0	0	0	40.45	FALSE	FALSE	FALSE	357	0.017
KLHL28p.Arg563His	KLHL28	0.0175041	0.0103972	0	0.0437602							0.0252319	0.0191957	His	Arg	TRUE		2	0	0	2	0	0	0	0	0	0	0	0	0	0	0	0	0	0	0	0	0	0	0	0	0	0	0	0	0	0	0	0	0	0	0	0	0	0	0	0	0	0	0	0	0	0	0	0	0	0	0	0	0	0	0	0	0	0	0	0	0	0	0	0	0	0	40.7	FALSE	FALSE	FALSE	357	0.017
KLHL29p.Phe480Leu	KLHL29	0.0175041	0.0103972	0	0.0437602							0.0252319	0.0191957	Leu	Phe	FALSE		2	0	0	2	0	0	0	0	0	0	0	0	0	0	0	0	0	0	0	0	0	0	0	0	0	0	0	0	0	0	0	0	0	0	0	0	0	0	0	0	0	0	0	0	0	0	0	0	0	0	0	0	0	0	0	0	0	0	0	0	0	0	0	0	0	0	40.94	FALSE	FALSE	FALSE	357	0.017
KLHL30p.Val79Met	KLHL30	0.0175041	0.0103972	0	0.0437602							0.0252319	0.0191957	Met	Val	FALSE		2	0	0	2	0	0	0	0	0	0	0	0	0	0	0	0	0	0	0	0	0	0	0	0	0	0	0	0	0	0	0	0	0	0	0	0	0	0	0	0	0	0	0	0	0	0	0	0	0	0	0	0	0	0	0	0	0	0	0	0	0	0	0	0	0	0	40.78	FALSE	FALSE	FALSE	357	0.017
KLHL34p.Arg190Trp	KLHL34	0.0175041	0.0103972	0	0.0437602							0.0252319	0.0191957	Trp	Arg	FALSE		2	0	0	2	0	0	0	0	0	0	0	0	0	0	0	0	0	0	0	0	0	0	0	0	0	0	0	0	0	0	0	0	0	0	0	0	0	0	0	0	0	0	0	0	0	0	0	0	0	0	0	0	0	0	0	0	0	0	0	0	0	0	0	0	0	0	41.64	FALSE	FALSE	FALSE	357	0.017
KLHL36p.Gly106Ser	KLHL36	0.0175041	0.0103972	0	0.0437602							0.0252319	0.0191957	Ser	Gly	TRUE		2	0	0	2	0	0	0	0	0	0	0	0	0	0	0	0	0	0	0	0	0	0	0	0	0	0	0	0	0	0	0	0	0	0	0	0	0	0	0	0	0	0	0	0	0	0	0	0	0	0	0	0	0	0	0	0	0	0	0	0	0	0	0	0	0	0	41.45	FALSE	FALSE	FALSE	357	0.017
KLHL36p.Val282Ile	KLHL36	0.0175041	0.0103972	0	0.0437602							0.0252319	0.0191957	Ile	Val	FALSE		2	0	0	2	0	0	0	0	0	0	0	0	0	0	0	0	0	0	0	0	0	0	0	0	0	0	0	0	0	0	0	0	0	0	0	0	0	0	0	0	0	0	0	0	0	0	0	0	0	0	0	0	0	0	0	0	0	0	0	0	0	0	0	0	0	0	40.25	FALSE	FALSE	FALSE	357	0.017
KLHL38p.Ala427Thr	KLHL38	0.0175041	0.0103972	0	0.0437602							0.0252319	0.0191957	Thr	Ala	TRUE		2	0	0	2	0	0	0	0	0	0	0	0	0	0	0	0	0	0	0	0	0	0	0	0	0	0	0	0	0	0	0	0	0	0	0	0	0	0	0	0	0	0	0	0	0	0	0	0	0	0	0	0	0	0	0	0	0	0	0	0	0	0	0	0	0	0	40.88	FALSE	FALSE	FALSE	357	0.017
KLHL6p.Arg332Trp	KLHL6	0.0175041	0.0103972	0	0.0437602							0.0252319	0.0191957	Trp	Arg	FALSE		2	0	0	2	0	0	0	0	0	0	0	0	0	0	0	0	0	0	0	0	0	0	0	0	0	0	0	0	0	0	0	0	0	0	0	0	0	0	0	0	0	0	0	0	0	0	0	0	0	0	0	0	0	0	0	0	0	0	0	0	0	0	0	0	0	0	41.14	FALSE	FALSE	FALSE	357	0.017
KLHL6p.Gly565Arg	KLHL6	0.0175041	0.0103972	0	0.0437602							0.0252319	0.0191957	Arg	Gly	TRUE		2	0	0	2	0	0	0	0	0	0	0	0	0	0	0	0	0	0	0	0	0	0	0	0	0	0	0	0	0	0	0	0	0	0	0	0	0	0	0	0	0	0	0	0	0	0	0	0	0	0	0	0	0	0	0	0	0	0	0	0	0	0	0	0	0	0	39.62	FALSE	FALSE	FALSE	357	0.017
KLHL7p.Ile384Met	KLHL7	0.0175041	0.0103972	0	0.0437602							0.0252319	0.0191957	Met	Ile	FALSE		2	0	0	2	0	0	0	0	0	0	0	0	0	0	0	0	0	0	0	0	0	0	0	0	0	0	0	0	0	0	0	0	0	0	0	0	0	0	0	0	0	0	0	0	0	0	0	0	0	0	0	0	0	0	0	0	0	0	0	0	0	0	0	0	0	0	40.44	FALSE	FALSE	FALSE	357	0.017
KLHL8p.Arg181Gln	KLHL8	0.0175041	0.0103972	0	0.0437602							0.0252319	0.0191957	Gln	Arg	FALSE		2	0	0	2	0	0	0	0	0	0	0	0	0	0	0	0	0	0	0	0	0	0	0	0	0	0	0	0	0	0	0	0	0	0	0	0	0	0	0	0	0	0	0	0	0	0	0	0	0	0	0	0	0	0	0	0	0	0	0	0	0	0	0	0	0	0	39.76	FALSE	FALSE	FALSE	357	0.017
KLK15p.Arg91Gln	KLK15	0.0175041	0.0103972	0	0.0437602							0.0252319	0.0191957	Gln	Arg	FALSE		2	0	0	2	0	0	0	0	0	0	0	0	0	0	0	0	0	0	0	0	0	0	0	0	0	0	0	0	0	0	0	0	0	0	0	0	0	0	0	0	0	0	0	0	0	0	0	0	0	0	0	0	0	0	0	0	0	0	0	0	0	0	0	0	0	0	40.51	FALSE	FALSE	FALSE	357	0.017
KLK2p.Asn260Ser	KLK2	0.0175041	0.0103972	0	0.0437602							0.0252319	0.0191957	Ser	Asn	TRUE	1	2	0	0	2	0	0	0	0	0	0	0	0	0	0	0	0	0	0	0	0	0	0	0	0	0	0	0	0	0	0	0	0	0	0	0	0	0	0	0	0	0	0	0	0	0	0	0	0	0	0	0	0	0	0	0	0	0	0	0	0	0	0	0	0	0	0	40.53	FALSE	FALSE	FALSE	357	0.017
KLK3p.Thr133Met	KLK3	0.0175041	0.0103972	0	0.0437602							0.0252319	0.0191957	Met	Thr	FALSE		2	0	0	2	0	0	0	0	0	0	0	0	0	0	0	0	0	0	0	0	0	0	0	0	0	0	0	0	0	0	0	0	0	0	0	0	0	0	0	0	0	0	0	0	0	0	0	0	0	0	0	0	0	0	0	0	0	0	0	0	0	0	0	0	0	0	40.83	FALSE	FALSE	FALSE	357	0.017
KMT2Cp.Glu4808Lys	KMT2C	0.0175041	0.0103972	0	0.0437602							0.0252319	0.0191957	Lys	Glu	TRUE	1	2	0	0	2	0	0	0	0	0	0	0	0	0	0	0	0	0	0	0	0	0	0	0	0	0	0	0	0	0	0	0	0	0	0	0	0	0	0	0	0	0	0	0	0	0	0	0	0	0	0	0	0	0	0	0	0	0	0	0	0	0	0	0	0	0	0	41.12	FALSE	FALSE	FALSE	357	0.017
KMT2Dp.Ala2133Thr	KMT2D	0.0175041	0.0103972	0	0.0437602							0.0252319	0.0191957	Thr	Ala	TRUE	1	2	0	0	2	0	0	0	0	0	0	0	0	0	0	0	0	0	0	0	0	0	0	0	0	0	0	0	0	0	0	0	0	0	0	0	0	0	0	0	0	0	0	0	0	0	0	0	0	0	0	0	0	0	0	0	0	0	0	0	0	0	0	0	0	0	0	40.78	FALSE	FALSE	FALSE	357	0.017
KMT2Dp.Arg5454Gln	KMT2D	0.0175041	0.0103972	0	0.0437602							0.0252319	0.0191957	Gln	Arg	FALSE	1	2	0	0	2	0	0	0	0	0	0	0	0	0	0	0	0	0	0	0	0	0	0	0	0	0	0	0	0	0	0	0	0	0	0	0	0	0	0	0	0	0	0	0	0	0	0	0	0	0	0	0	0	0	0	0	0	0	0	0	0	0	0	0	0	0	0	40.62	FALSE	FALSE	FALSE	357	0.017
KMT2Dp.Arg652Cys	KMT2D	0.0175041	0.0103972	0	0.0437602							0.0252319	0.0191957	Cys	Arg	TRUE	1	2	0	0	2	0	0	0	0	0	0	0	0	0	0	0	0	0	0	0	0	0	0	0	0	0	0	0	0	0	0	0	0	0	0	0	0	0	0	0	0	0	0	0	0	0	0	0	0	0	0	0	0	0	0	0	0	0	0	0	0	0	0	0	0	0	0	41.15	FALSE	FALSE	FALSE	357	0.017
KMT2Dp.Arg661Cys	KMT2D	0.0175041	0.0103972	0	0.0437602							0.0252319	0.0191957	Cys	Arg	TRUE	1	2	0	0	2	0	0	0	0	0	0	0	0	0	0	0	0	0	0	0	0	0	0	0	0	0	0	0	0	0	0	0	0	0	0	0	0	0	0	0	0	0	0	0	0	0	0	0	0	0	0	0	0	0	0	0	0	0	0	0	0	0	0	0	0	0	0	40.8	FALSE	FALSE	FALSE	357	0.017
KNDC1p.Glu111Lys	KNDC1	0.0175041	0.0103972	0	0.0437602							0.0252319	0.0191957	Lys	Glu	TRUE		2	0	0	2	0	0	0	0	0	0	0	0	0	0	0	0	0	0	0	0	0	0	0	0	0	0	0	0	0	0	0	0	0	0	0	0	0	0	0	0	0	0	0	0	0	0	0	0	0	0	0	0	0	0	0	0	0	0	0	0	0	0	0	0	0	0	40.33	FALSE	FALSE	FALSE	357	0.017
KNDC1p.Val187Met	KNDC1	0.0175041	0.0103972	0	0.0437602							0.0252319	0.0191957	Met	Val	FALSE		2	0	0	2	0	0	0	0	0	0	0	0	0	0	0	0	0	0	0	0	0	0	0	0	0	0	0	0	0	0	0	0	0	0	0	0	0	0	0	0	0	0	0	0	0	0	0	0	0	0	0	0	0	0	0	0	0	0	0	0	0	0	0	0	0	0	41.05	FALSE	FALSE	FALSE	357	0.017
KNSTRNp.Arg238Gln	KNSTRN	0.0175041	0.0103972	0	0.0437602							0.0252319	0.0191957	Gln	Arg	FALSE	2	2	0	0	2	0	0	0	0	0	0	0	0	0	0	0	0	0	0	0	0	0	0	0	0	0	0	0	0	0	0	0	0	0	0	0	0	0	0	0	0	0	0	0	0	0	0	0	0	0	0	0	0	0	0	0	0	0	0	0	0	0	0	0	0	0	0	39.59	FALSE	FALSE	FALSE	357	0.017
KNTC1p.Arg935Gln	KNTC1	0.0175041	0.0103972	0	0.0437602							0.0252319	0.0191957	Gln	Arg	FALSE		2	0	0	2	0	0	0	0	0	0	0	0	0	0	0	0	0	0	0	0	0	0	0	0	0	0	0	0	0	0	0	0	0	0	0	0	0	0	0	0	0	0	0	0	0	0	0	0	0	0	0	0	0	0	0	0	0	0	0	0	0	0	0	0	0	0	41.35	FALSE	FALSE	FALSE	357	0.017
KNTC1p.Val1287Met	KNTC1	0.0175041	0.0103972	0	0.0437602							0.0252319	0.0191957	Met	Val	FALSE		2	0	0	2	0	0	0	0	0	0	0	0	0	0	0	0	0	0	0	0	0	0	0	0	0	0	0	0	0	0	0	0	0	0	0	0	0	0	0	0	0	0	0	0	0	0	0	0	0	0	0	0	0	0	0	0	0	0	0	0	0	0	0	0	0	0	40.79	FALSE	FALSE	FALSE	357	0.017
KPNA4p.Arg103Gln	KPNA4	0.0175041	0.0103972	0	0.0437602							0.0252319	0.0191957	Gln	Arg	FALSE		2	0	0	2	0	0	0	0	0	0	0	0	0	0	0	0	0	0	0	0	0	0	0	0	0	0	0	0	0	0	0	0	0	0	0	0	0	0	0	0	0	0	0	0	0	0	0	0	0	0	0	0	0	0	0	0	0	0	0	0	0	0	0	0	0	0	41.53	FALSE	FALSE	FALSE	357	0.017
KPRPp.Arg260Gln	KPRP	0.0175041	0.0103972	0	0.0437602							0.0252319	0.0191957	Gln	Arg	FALSE		2	0	0	2	0	0	0	0	0	0	0	0	0	0	0	0	0	0	0	0	0	0	0	0	0	0	0	0	0	0	0	0	0	0	0	0	0	0	0	0	0	0	0	0	0	0	0	0	0	0	0	0	0	0	0	0	0	0	0	0	0	0	0	0	0	0	40.62	FALSE	FALSE	FALSE	357	0.017
KPRPp.Arg308His	KPRP	0.0175041	0.0103972	0	0.0437602							0.0252319	0.0191957	His	Arg	TRUE		2	0	0	2	0	0	0	0	0	0	0	0	0	0	0	0	0	0	0	0	0	0	0	0	0	0	0	0	0	0	0	0	0	0	0	0	0	0	0	0	0	0	0	0	0	0	0	0	0	0	0	0	0	0	0	0	0	0	0	0	0	0	0	0	0	0	40.6	FALSE	FALSE	FALSE	357	0.017
KPRPp.Arg421Cys	KPRP	0.0175041	0.0103972	0	0.0437602							0.0252319	0.0191957	Cys	Arg	TRUE		2	0	0	2	0	0	0	0	0	0	0	0	0	0	0	0	0	0	0	0	0	0	0	0	0	0	0	0	0	0	0	0	0	0	0	0	0	0	0	0	0	0	0	0	0	0	0	0	0	0	0	0	0	0	0	0	0	0	0	0	0	0	0	0	0	0	40.55	FALSE	FALSE	FALSE	357	0.017
KPRPp.Arg441Cys	KPRP	0.0175041	0.0103972	0	0.0437602							0.0252319	0.0191957	Cys	Arg	TRUE		2	0	0	2	0	0	0	0	0	0	0	0	0	0	0	0	0	0	0	0	0	0	0	0	0	0	0	0	0	0	0	0	0	0	0	0	0	0	0	0	0	0	0	0	0	0	0	0	0	0	0	0	0	0	0	0	0	0	0	0	0	0	0	0	0	0	40.16	FALSE	FALSE	FALSE	357	0.017
KPRPp.Gln71His	KPRP	0.0175041	0.0103972	0	0.0437602							0.0252319	0.0191957	His	Gln	TRUE		2	0	0	2	0	0	0	0	0	0	0	0	0	0	0	0	0	0	0	0	0	0	0	0	0	0	0	0	0	0	0	0	0	0	0	0	0	0	0	0	0	0	0	0	0	0	0	0	0	0	0	0	0	0	0	0	0	0	0	0	0	0	0	0	0	0	41.03	FALSE	FALSE	FALSE	357	0.017
KRIT1p.Arg26Gln	KRIT1	0.0175041	0.0103972	0	0.0437602							0.0252319	0.0191957	Gln	Arg	FALSE		2	0	0	2	0	0	0	0	0	0	0	0	0	0	0	0	0	0	0	0	0	0	0	0	0	0	0	0	0	0	0	0	0	0	0	0	0	0	0	0	0	0	0	0	0	0	0	0	0	0	0	0	0	0	0	0	0	0	0	0	0	0	0	0	0	0	40.68	FALSE	FALSE	FALSE	357	0.017
KRR1p.Arg160Gln	KRR1	0.0175041	0.0103972	0	0.0437602							0.0252319	0.0191957	Gln	Arg	FALSE		2	0	0	2	0	0	0	0	0	0	0	0	0	0	0	0	0	0	0	0	0	0	0	0	0	0	0	0	0	0	0	0	0	0	0	0	0	0	0	0	0	0	0	0	0	0	0	0	0	0	0	0	0	0	0	0	0	0	0	0	0	0	0	0	0	0	40.37	FALSE	FALSE	FALSE	357	0.017
KRR1p.Asp231Tyr	KRR1	0.0175041	0.0103972	0	0.0437602							0.0252319	0.0191957	Tyr	Asp	TRUE		2	0	0	2	0	0	0	0	0	0	0	0	0	0	0	0	0	0	0	0	0	0	0	0	0	0	0	0	0	0	0	0	0	0	0	0	0	0	0	0	0	0	0	0	0	0	0	0	0	0	0	0	0	0	0	0	0	0	0	0	0	0	0	0	0	0	40.9	FALSE	FALSE	FALSE	357	0.017
KRT10p.Arg245His	KRT10	0.0175041	0.0103972	0	0.0437602							0.0252319	0.0191957	His	Arg	TRUE		2	0	0	2	0	0	0	0	0	0	0	0	0	0	0	0	0	0	0	0	0	0	0	0	0	0	0	0	0	0	0	0	0	0	0	0	0	0	0	0	0	0	0	0	0	0	0	0	0	0	0	0	0	0	0	0	0	0	0	0	0	0	0	0	0	0	40.66	FALSE	FALSE	FALSE	357	0.017
KRT20p.Val404Met	KRT20	0.0175041	0.0103972	0	0.0437602							0.0252319	0.0191957	Met	Val	FALSE		2	0	0	2	0	0	0	0	0	0	0	0	0	0	0	0	0	0	0	0	0	0	0	0	0	0	0	0	0	0	0	0	0	0	0	0	0	0	0	0	0	0	0	0	0	0	0	0	0	0	0	0	0	0	0	0	0	0	0	0	0	0	0	0	0	0	41.36	FALSE	FALSE	FALSE	357	0.017
KRT25p.Arg190Gln	KRT25	0.0175041	0.0103972	0	0.0437602							0.0252319	0.0191957	Gln	Arg	FALSE		2	0	0	2	0	0	0	0	0	0	0	0	0	0	0	0	0	0	0	0	0	0	0	0	0	0	0	0	0	0	0	0	0	0	0	0	0	0	0	0	0	0	0	0	0	0	0	0	0	0	0	0	0	0	0	0	0	0	0	0	0	0	0	0	0	0	40.21	FALSE	FALSE	FALSE	357	0.017
KRT27p.Gly60Arg	KRT27	0.0175041	0.0103972	0	0.0437602							0.0252319	0.0191957	Arg	Gly	TRUE		2	0	0	2	0	0	0	0	0	0	0	0	0	0	0	0	0	0	0	0	0	0	0	0	0	0	0	0	0	0	0	0	0	0	0	0	0	0	0	0	0	0	0	0	0	0	0	0	0	0	0	0	0	0	0	0	0	0	0	0	0	0	0	0	0	0	41.49	FALSE	FALSE	FALSE	357	0.017
KRT2p.Arg122Cys	KRT2	0.0175041	0.0103972	0	0.0437602							0.0252319	0.0191957	Cys	Arg	TRUE		2	0	0	2	0	0	0	0	0	0	0	0	0	0	0	0	0	0	0	0	0	0	0	0	0	0	0	0	0	0	0	0	0	0	0	0	0	0	0	0	0	0	0	0	0	0	0	0	0	0	0	0	0	0	0	0	0	0	0	0	0	0	0	0	0	0	41.58	FALSE	FALSE	FALSE	357	0.017
KRT31p.Arg89Trp	KRT31	0.0175041	0.0103972	0	0.0437602							0.0252319	0.0191957	Trp	Arg	FALSE		2	0	0	2	0	0	0	0	0	0	0	0	0	0	0	0	0	0	0	0	0	0	0	0	0	0	0	0	0	0	0	0	0	0	0	0	0	0	0	0	0	0	0	0	0	0	0	0	0	0	0	0	0	0	0	0	0	0	0	0	0	0	0	0	0	0	39.44	FALSE	FALSE	FALSE	357	0.017
KRT32p.Arg57Trp	KRT32	0.0175041	0.0103972	0	0.0437602							0.0252319	0.0191957	Trp	Arg	FALSE		2	0	0	2	0	0	0	0	0	0	0	0	0	0	0	0	0	0	0	0	0	0	0	0	0	0	0	0	0	0	0	0	0	0	0	0	0	0	0	0	0	0	0	0	0	0	0	0	0	0	0	0	0	0	0	0	0	0	0	0	0	0	0	0	0	0	40.31	FALSE	FALSE	FALSE	357	0.017
KRT33Ap.Ala373Thr	KRT33A	0.0175041	0.0103972	0	0.0437602							0.0252319	0.0191957	Thr	Ala	TRUE		2	0	0	2	0	0	0	0	0	0	0	0	0	0	0	0	0	0	0	0	0	0	0	0	0	0	0	0	0	0	0	0	0	0	0	0	0	0	0	0	0	0	0	0	0	0	0	0	0	0	0	0	0	0	0	0	0	0	0	0	0	0	0	0	0	0	40.69	FALSE	FALSE	FALSE	357	0.017
KRT33Ap.Arg240His	KRT33A	0.0175041	0.0103972	0	0.0437602							0.0252319	0.0191957	His	Arg	TRUE		2	0	0	2	0	0	0	0	0	0	0	0	0	0	0	0	0	0	0	0	0	0	0	0	0	0	0	0	0	0	0	0	0	0	0	0	0	0	0	0	0	0	0	0	0	0	0	0	0	0	0	0	0	0	0	0	0	0	0	0	0	0	0	0	0	0	40.14	FALSE	FALSE	FALSE	357	0.017
KRT33Bp.Arg152Gln	KRT33B	0.0175041	0.0103972	0	0.0437602							0.0252319	0.0191957	Gln	Arg	FALSE		2	0	0	2	0	0	0	0	0	0	0	0	0	0	0	0	0	0	0	0	0	0	0	0	0	0	0	0	0	0	0	0	0	0	0	0	0	0	0	0	0	0	0	0	0	0	0	0	0	0	0	0	0	0	0	0	0	0	0	0	0	0	0	0	0	0	41.27	FALSE	FALSE	FALSE	357	0.017
KRT34p.Arg335Ter	KRT34	0.0175041	0.0103972	0	0.0437602							0.0252319	0.0191957	Ter	Arg	FALSE		2	0	0	2	0	0	0	0	0	0	0	0	0	0	0	0	0	0	0	0	0	0	0	0	0	0	0	0	0	0	0	0	0	0	0	0	0	0	0	0	0	0	0	0	0	0	0	0	0	0	0	0	0	0	0	0	0	0	0	0	0	0	0	0	0	0	40.58	FALSE	FALSE	FALSE	357	0.017
KRT36p.Glu93Lys	KRT36	0.0175041	0.0103972	0	0.0437602							0.0252319	0.0191957	Lys	Glu	TRUE		2	0	0	2	0	0	0	0	0	0	0	0	0	0	0	0	0	0	0	0	0	0	0	0	0	0	0	0	0	0	0	0	0	0	0	0	0	0	0	0	0	0	0	0	0	0	0	0	0	0	0	0	0	0	0	0	0	0	0	0	0	0	0	0	0	0	40.74	FALSE	FALSE	FALSE	357	0.017
KRT36p.Leu369Met	KRT36	0.0175041	0.0103972	0	0.0437602							0.0252319	0.0191957	Met	Leu	FALSE		2	0	0	2	0	0	0	0	0	0	0	0	0	0	0	0	0	0	0	0	0	0	0	0	0	0	0	0	0	0	0	0	0	0	0	0	0	0	0	0	0	0	0	0	0	0	0	0	0	0	0	0	0	0	0	0	0	0	0	0	0	0	0	0	0	0	40.67	FALSE	FALSE	FALSE	357	0.017
KRT37p.Arg123His	KRT37	0.0175041	0.0103972	0	0.0437602							0.0252319	0.0191957	His	Arg	TRUE		2	0	0	2	0	0	0	0	0	0	0	0	0	0	0	0	0	0	0	0	0	0	0	0	0	0	0	0	0	0	0	0	0	0	0	0	0	0	0	0	0	0	0	0	0	0	0	0	0	0	0	0	0	0	0	0	0	0	0	0	0	0	0	0	0	0	39.78	FALSE	FALSE	FALSE	357	0.017
KRT39p.Arg106Cys	KRT39	0.0175041	0.0103972	0	0.0437602							0.0252319	0.0191957	Cys	Arg	TRUE		2	0	0	2	0	0	0	0	0	0	0	0	0	0	0	0	0	0	0	0	0	0	0	0	0	0	0	0	0	0	0	0	0	0	0	0	0	0	0	0	0	0	0	0	0	0	0	0	0	0	0	0	0	0	0	0	0	0	0	0	0	0	0	0	0	0	40.78	FALSE	FALSE	FALSE	357	0.017
KRT3p.Gly579Ser	KRT3	0.0175041	0.0103972	0	0.0437602							0.0252319	0.0191957	Ser	Gly	TRUE		2	0	0	2	0	0	0	0	0	0	0	0	0	0	0	0	0	0	0	0	0	0	0	0	0	0	0	0	0	0	0	0	0	0	0	0	0	0	0	0	0	0	0	0	0	0	0	0	0	0	0	0	0	0	0	0	0	0	0	0	0	0	0	0	0	0	40.08	FALSE	FALSE	FALSE	357	0.017
KRT4p.Arg208Gln	KRT4	0.0175041	0.0103972	0	0.0437602							0.0252319	0.0191957	Gln	Arg	FALSE		2	0	0	2	0	0	0	0	0	0	0	0	0	0	0	0	0	0	0	0	0	0	0	0	0	0	0	0	0	0	0	0	0	0	0	0	0	0	0	0	0	0	0	0	0	0	0	0	0	0	0	0	0	0	0	0	0	0	0	0	0	0	0	0	0	0	39.95	FALSE	FALSE	FALSE	357	0.017
KRT5p.Gly108Ser	KRT5	0.0175041	0.0103972	0	0.0437602							0.0252319	0.0191957	Ser	Gly	TRUE		2	0	0	2	0	0	0	0	0	0	0	0	0	0	0	0	0	0	0	0	0	0	0	0	0	0	0	0	0	0	0	0	0	0	0	0	0	0	0	0	0	0	0	0	0	0	0	0	0	0	0	0	0	0	0	0	0	0	0	0	0	0	0	0	0	0	40.81	FALSE	FALSE	FALSE	357	0.017
KRT5p.Leu149Ile	KRT5	0.0175041	0.0103972	0	0.0437602							0.0252319	0.0191957	Ile	Leu	FALSE		2	0	0	2	0	0	0	0	0	0	0	0	0	0	0	0	0	0	0	0	0	0	0	0	0	0	0	0	0	0	0	0	0	0	0	0	0	0	0	0	0	0	0	0	0	0	0	0	0	0	0	0	0	0	0	0	0	0	0	0	0	0	0	0	0	0	41.48	FALSE	FALSE	FALSE	357	0.017
KRT6Cp.Thr554Ser	KRT6C	0.0175041	0.0103972	0	0.0437602							0.0252319	0.0191957	Ser	Thr	TRUE		2	0	0	2	0	0	0	0	0	0	0	0	0	0	0	0	0	0	0	0	0	0	0	0	0	0	0	0	0	0	0	0	0	0	0	0	0	0	0	0	0	0	0	0	0	0	0	0	0	0	0	0	0	0	0	0	0	0	0	0	0	0	0	0	0	0	40.62	FALSE	FALSE	FALSE	357	0.017
KRT71p.Arg413His	KRT71	0.0175041	0.0103972	0	0.0437602							0.0252319	0.0191957	His	Arg	TRUE		2	0	0	2	0	0	0	0	0	0	0	0	0	0	0	0	0	0	0	0	0	0	0	0	0	0	0	0	0	0	0	0	0	0	0	0	0	0	0	0	0	0	0	0	0	0	0	0	0	0	0	0	0	0	0	0	0	0	0	0	0	0	0	0	0	0	40.57	FALSE	FALSE	FALSE	357	0.017
KRT74p.Ala152Thr	KRT74	0.0175041	0.0103972	0	0.0437602							0.0252319	0.0191957	Thr	Ala	TRUE		2	0	0	2	0	0	0	0	0	0	0	0	0	0	0	0	0	0	0	0	0	0	0	0	0	0	0	0	0	0	0	0	0	0	0	0	0	0	0	0	0	0	0	0	0	0	0	0	0	0	0	0	0	0	0	0	0	0	0	0	0	0	0	0	0	0	41.21	FALSE	FALSE	FALSE	357	0.017
KRT75p.Arg246His	KRT75	0.0175041	0.0103972	0	0.0437602							0.0252319	0.0191957	His	Arg	TRUE		2	0	0	2	0	0	0	0	0	0	0	0	0	0	0	0	0	0	0	0	0	0	0	0	0	0	0	0	0	0	0	0	0	0	0	0	0	0	0	0	0	0	0	0	0	0	0	0	0	0	0	0	0	0	0	0	0	0	0	0	0	0	0	0	0	0	40.41	FALSE	FALSE	FALSE	357	0.017
KRT79p.Arg213Gln	KRT79	0.0175041	0.0103972	0	0.0437602							0.0252319	0.0191957	Gln	Arg	FALSE		2	0	0	2	0	0	0	0	0	0	0	0	0	0	0	0	0	0	0	0	0	0	0	0	0	0	0	0	0	0	0	0	0	0	0	0	0	0	0	0	0	0	0	0	0	0	0	0	0	0	0	0	0	0	0	0	0	0	0	0	0	0	0	0	0	0	40.07	FALSE	FALSE	FALSE	357	0.017
KRT7p.Arg302Gln	KRT7	0.0175041	0.0103972	0	0.0437602							0.0252319	0.0191957	Gln	Arg	FALSE		2	0	0	2	0	0	0	0	0	0	0	0	0	0	0	0	0	0	0	0	0	0	0	0	0	0	0	0	0	0	0	0	0	0	0	0	0	0	0	0	0	0	0	0	0	0	0	0	0	0	0	0	0	0	0	0	0	0	0	0	0	0	0	0	0	0	40.64	FALSE	FALSE	FALSE	357	0.017
KRT82p.Val285Met	KRT82	0.0175041	0.0103972	0	0.0437602							0.0252319	0.0191957	Met	Val	FALSE		2	0	0	2	0	0	0	0	0	0	0	0	0	0	0	0	0	0	0	0	0	0	0	0	0	0	0	0	0	0	0	0	0	0	0	0	0	0	0	0	0	0	0	0	0	0	0	0	0	0	0	0	0	0	0	0	0	0	0	0	0	0	0	0	0	0	39.85	FALSE	FALSE	FALSE	357	0.017
KRT83p.Arg322His	KRT83	0.0175041	0.0103972	0	0.0437602							0.0252319	0.0191957	His	Arg	TRUE		2	0	0	2	0	0	0	0	0	0	0	0	0	0	0	0	0	0	0	0	0	0	0	0	0	0	0	0	0	0	0	0	0	0	0	0	0	0	0	0	0	0	0	0	0	0	0	0	0	0	0	0	0	0	0	0	0	0	0	0	0	0	0	0	0	0	39.96	FALSE	FALSE	FALSE	357	0.017
KRT83p.Arg38Cys	KRT83	0.0175041	0.0103972	0	0.0437602							0.0252319	0.0191957	Cys	Arg	TRUE		2	0	0	2	0	0	0	0	0	0	0	0	0	0	0	0	0	0	0	0	0	0	0	0	0	0	0	0	0	0	0	0	0	0	0	0	0	0	0	0	0	0	0	0	0	0	0	0	0	0	0	0	0	0	0	0	0	0	0	0	0	0	0	0	0	0	40.64	FALSE	FALSE	FALSE	357	0.017
KRT84p.Arg184Trp	KRT84	0.0175041	0.0103972	0	0.0437602							0.0252319	0.0191957	Trp	Arg	FALSE		2	0	0	2	0	0	0	0	0	0	0	0	0	0	0	0	0	0	0	0	0	0	0	0	0	0	0	0	0	0	0	0	0	0	0	0	0	0	0	0	0	0	0	0	0	0	0	0	0	0	0	0	0	0	0	0	0	0	0	0	0	0	0	0	0	0	41.48	FALSE	FALSE	FALSE	357	0.017
KRT84p.Arg583Cys	KRT84	0.0175041	0.0103972	0	0.0437602							0.0252319	0.0191957	Cys	Arg	TRUE		2	0	0	2	0	0	0	0	0	0	0	0	0	0	0	0	0	0	0	0	0	0	0	0	0	0	0	0	0	0	0	0	0	0	0	0	0	0	0	0	0	0	0	0	0	0	0	0	0	0	0	0	0	0	0	0	0	0	0	0	0	0	0	0	0	0	39.99	FALSE	FALSE	FALSE	357	0.017
KRT84p.Arg78Cys	KRT84	0.0175041	0.0103972	0	0.0437602							0.0252319	0.0191957	Cys	Arg	TRUE		2	0	0	2	0	0	0	0	0	0	0	0	0	0	0	0	0	0	0	0	0	0	0	0	0	0	0	0	0	0	0	0	0	0	0	0	0	0	0	0	0	0	0	0	0	0	0	0	0	0	0	0	0	0	0	0	0	0	0	0	0	0	0	0	0	0	40.13	FALSE	FALSE	FALSE	357	0.017
KRTAP10-8p.Pro178Ser	KRTAP10-8	0.0175041	0.0103972	0	0.0437602							0.0252319	0.0191957	Ser	Pro	TRUE		2	0	0	2	0	0	0	0	0	0	0	0	0	0	0	0	0	0	0	0	0	0	0	0	0	0	0	0	0	0	0	0	0	0	0	0	0	0	0	0	0	0	0	0	0	0	0	0	0	0	0	0	0	0	0	0	0	0	0	0	0	0	0	0	0	0	40.95	FALSE	FALSE	FALSE	357	0.017
KRTAP11-1p.Arg161Ile	KRTAP11-1	0.0175041	0.0103972	0	0.0437602							0.0252319	0.0191957	Ile	Arg	FALSE		2	0	0	2	0	0	0	0	0	0	0	0	0	0	0	0	0	0	0	0	0	0	0	0	0	0	0	0	0	0	0	0	0	0	0	0	0	0	0	0	0	0	0	0	0	0	0	0	0	0	0	0	0	0	0	0	0	0	0	0	0	0	0	0	0	0	41.64	FALSE	FALSE	FALSE	357	0.017
KRTAP12-3p.Arg42His	KRTAP12-3	0.0175041	0.0103972	0	0.0437602							0.0252319	0.0191957	His	Arg	TRUE		2	0	0	2	0	0	0	0	0	0	0	0	0	0	0	0	0	0	0	0	0	0	0	0	0	0	0	0	0	0	0	0	0	0	0	0	0	0	0	0	0	0	0	0	0	0	0	0	0	0	0	0	0	0	0	0	0	0	0	0	0	0	0	0	0	0	40.42	FALSE	FALSE	FALSE	357	0.017
KRTAP13-1p.Gly123Val	KRTAP13-1	0.0175041	0.0103972	0	0.0437602							0.0252319	0.0191957	Val	Gly	FALSE		2	0	0	2	0	0	0	0	0	0	0	0	0	0	0	0	0	0	0	0	0	0	0	0	0	0	0	0	0	0	0	0	0	0	0	0	0	0	0	0	0	0	0	0	0	0	0	0	0	0	0	0	0	0	0	0	0	0	0	0	0	0	0	0	0	0	40.72	FALSE	FALSE	FALSE	357	0.017
KRTAP19-3p.Arg68Cys	KRTAP19-3	0.0175041	0.0103972	0	0.0437602							0.0252319	0.0191957	Cys	Arg	TRUE		2	0	0	2	0	0	0	0	0	0	0	0	0	0	0	0	0	0	0	0	0	0	0	0	0	0	0	0	0	0	0	0	0	0	0	0	0	0	0	0	0	0	0	0	0	0	0	0	0	0	0	0	0	0	0	0	0	0	0	0	0	0	0	0	0	0	40.7	FALSE	FALSE	FALSE	357	0.017
KRTAP21-1p.Gly15Ser	KRTAP21-1	0.0175041	0.0103972	0	0.0437602							0.0252319	0.0191957	Ser	Gly	TRUE		2	0	0	2	0	0	0	0	0	0	0	0	0	0	0	0	0	0	0	0	0	0	0	0	0	0	0	0	0	0	0	0	0	0	0	0	0	0	0	0	0	0	0	0	0	0	0	0	0	0	0	0	0	0	0	0	0	0	0	0	0	0	0	0	0	0	39.87	FALSE	FALSE	FALSE	357	0.017
KRTAP26-1p.Arg123Cys	KRTAP26-1	0.0175041	0.0103972	0	0.0437602							0.0252319	0.0191957	Cys	Arg	TRUE		2	0	0	2	0	0	0	0	0	0	0	0	0	0	0	0	0	0	0	0	0	0	0	0	0	0	0	0	0	0	0	0	0	0	0	0	0	0	0	0	0	0	0	0	0	0	0	0	0	0	0	0	0	0	0	0	0	0	0	0	0	0	0	0	0	0	40.75	FALSE	FALSE	FALSE	357	0.017
KRTAP4-6p.Arg22His	KRTAP4-6	0.0175041	0.0103972	0	0.0437602							0.0252319	0.0191957	His	Arg	TRUE		2	0	0	2	0	0	0	0	0	0	0	0	0	0	0	0	0	0	0	0	0	0	0	0	0	0	0	0	0	0	0	0	0	0	0	0	0	0	0	0	0	0	0	0	0	0	0	0	0	0	0	0	0	0	0	0	0	0	0	0	0	0	0	0	0	0	40.16	FALSE	FALSE	FALSE	357	0.017
KRTAP6-2p.Gly7Arg	KRTAP6-2	0.0175041	0.0103972	0	0.0437602							0.0252319	0.0191957	Arg	Gly	TRUE		2	0	0	2	0	0	0	0	0	0	0	0	0	0	0	0	0	0	0	0	0	0	0	0	0	0	0	0	0	0	0	0	0	0	0	0	0	0	0	0	0	0	0	0	0	0	0	0	0	0	0	0	0	0	0	0	0	0	0	0	0	0	0	0	0	0	40.3	FALSE	FALSE	FALSE	357	0.017
KRTAP9-4p.Arg131His	KRTAP9-4	0.0175041	0.0103972	0	0.0437602							0.0252319	0.0191957	His	Arg	TRUE		2	0	0	2	0	0	0	0	0	0	0	0	0	0	0	0	0	0	0	0	0	0	0	0	0	0	0	0	0	0	0	0	0	0	0	0	0	0	0	0	0	0	0	0	0	0	0	0	0	0	0	0	0	0	0	0	0	0	0	0	0	0	0	0	0	0	40.57	FALSE	FALSE	FALSE	357	0.017
KSR1p.Arg52Trp	KSR1	0.0175041	0.0103972	0	0.0437602							0.0252319	0.0191957	Trp	Arg	FALSE		2	0	0	2	0	0	0	0	0	0	0	0	0	0	0	0	0	0	0	0	0	0	0	0	0	0	0	0	0	0	0	0	0	0	0	0	0	0	0	0	0	0	0	0	0	0	0	0	0	0	0	0	0	0	0	0	0	0	0	0	0	0	0	0	0	0	40.34	TRUE	FALSE	FALSE	357	0.017
KSR2p.Arg259Cys	KSR2	0.0175041	0.0103972	0	0.0437602							0.0252319	0.0191957	Cys	Arg	TRUE		2	0	0	2	0	0	0	0	0	0	0	0	0	0	0	0	0	0	0	0	0	0	0	0	0	0	0	0	0	0	0	0	0	0	0	0	0	0	0	0	0	0	0	0	0	0	0	0	0	0	0	0	0	0	0	0	0	0	0	0	0	0	0	0	0	0	41.35	TRUE	FALSE	FALSE	357	0.017
KSR2p.Pro542Leu	KSR2	0.0175041	0.0103972	0	0.0437602							0.0252319	0.0191957	Leu	Pro	FALSE		2	0	0	2	0	0	0	0	0	0	0	0	0	0	0	0	0	0	0	0	0	0	0	0	0	0	0	0	0	0	0	0	0	0	0	0	0	0	0	0	0	0	0	0	0	0	0	0	0	0	0	0	0	0	0	0	0	0	0	0	0	0	0	0	0	0	40.14	TRUE	FALSE	FALSE	357	0.017
KSR2p.Ser904Leu	KSR2	0.0175041	0.0103972	0	0.0437602							0.0252319	0.0191957	Leu	Ser	FALSE		2	0	0	2	0	0	0	0	0	0	0	0	0	0	0	0	0	0	0	0	0	0	0	0	0	0	0	0	0	0	0	0	0	0	0	0	0	0	0	0	0	0	0	0	0	0	0	0	0	0	0	0	0	0	0	0	0	0	0	0	0	0	0	0	0	0	39.89	TRUE	FALSE	FALSE	357	0.017
KSR2p.Val99Ile	KSR2	0.0175041	0.0103972	0	0.0437602							0.0252319	0.0191957	Ile	Val	FALSE		2	0	0	2	0	0	0	0	0	0	0	0	0	0	0	0	0	0	0	0	0	0	0	0	0	0	0	0	0	0	0	0	0	0	0	0	0	0	0	0	0	0	0	0	0	0	0	0	0	0	0	0	0	0	0	0	0	0	0	0	0	0	0	0	0	0	40.6	TRUE	FALSE	FALSE	357	0.017
L1CAMp.Arg1109His	L1CAM	0.0175041	0.0103972	0	0.0437602							0.0252319	0.0191957	His	Arg	TRUE		2	0	0	2	0	0	0	0	0	0	0	0	0	0	0	0	0	0	0	0	0	0	0	0	0	0	0	0	0	0	0	0	0	0	0	0	0	0	0	0	0	0	0	0	0	0	0	0	0	0	0	0	0	0	0	0	0	0	0	0	0	0	0	0	0	0	39.41	FALSE	FALSE	FALSE	357	0.017
L1CAMp.Arg976Trp	L1CAM	0.0175041	0.0103972	0	0.0437602							0.0252319	0.0191957	Trp	Arg	FALSE		2	0	0	2	0	0	0	0	0	0	0	0	0	0	0	0	0	0	0	0	0	0	0	0	0	0	0	0	0	0	0	0	0	0	0	0	0	0	0	0	0	0	0	0	0	0	0	0	0	0	0	0	0	0	0	0	0	0	0	0	0	0	0	0	0	0	40.46	FALSE	FALSE	FALSE	357	0.017
L1CAMp.Gly847Arg	L1CAM	0.0175041	0.0103972	0	0.0437602							0.0252319	0.0191957	Arg	Gly	TRUE		2	0	0	2	0	0	0	0	0	0	0	0	0	0	0	0	0	0	0	0	0	0	0	0	0	0	0	0	0	0	0	0	0	0	0	0	0	0	0	0	0	0	0	0	0	0	0	0	0	0	0	0	0	0	0	0	0	0	0	0	0	0	0	0	0	0	40.01	FALSE	FALSE	FALSE	357	0.017
L1TD1p.Glu169Lys	L1TD1	0.0175041	0.0103972	0	0.0437602							0.0252319	0.0191957	Lys	Glu	TRUE		2	0	0	2	0	0	0	0	0	0	0	0	0	0	0	0	0	0	0	0	0	0	0	0	0	0	0	0	0	0	0	0	0	0	0	0	0	0	0	0	0	0	0	0	0	0	0	0	0	0	0	0	0	0	0	0	0	0	0	0	0	0	0	0	0	0	39.99	FALSE	FALSE	FALSE	357	0.017
L1TD1p.Thr86Ala	L1TD1	0.0175041	0.0103972	0	0.0437602							0.0252319	0.0191957	Ala	Thr	FALSE		2	0	0	2	0	0	0	0	0	0	0	0	0	0	0	0	0	0	0	0	0	0	0	0	0	0	0	0	0	0	0	0	0	0	0	0	0	0	0	0	0	0	0	0	0	0	0	0	0	0	0	0	0	0	0	0	0	0	0	0	0	0	0	0	0	0	39.96	FALSE	FALSE	FALSE	357	0.017
L2HGDHp.Arg251Ter	L2HGDH	0.0175041	0.0103972	0	0.0437602							0.0252319	0.0191957	Ter	Arg	FALSE		2	0	0	2	0	0	0	0	0	0	0	0	0	0	0	0	0	0	0	0	0	0	0	0	0	0	0	0	0	0	0	0	0	0	0	0	0	0	0	0	0	0	0	0	0	0	0	0	0	0	0	0	0	0	0	0	0	0	0	0	0	0	0	0	0	0	40.9	FALSE	FALSE	FALSE	357	0.017
L3MBTL3p.Arg613Ile	L3MBTL3	0.0175041	0.0103972	0	0.0437602							0.0252319	0.0191957	Ile	Arg	FALSE		2	0	0	2	0	0	0	0	0	0	0	0	0	0	0	0	0	0	0	0	0	0	0	0	0	0	0	0	0	0	0	0	0	0	0	0	0	0	0	0	0	0	0	0	0	0	0	0	0	0	0	0	0	0	0	0	0	0	0	0	0	0	0	0	0	0	40.35	FALSE	FALSE	FALSE	357	0.017
LAG3p.Arg214Gln	LAG3	0.0175041	0.0103972	0	0.0437602							0.0252319	0.0191957	Gln	Arg	FALSE		2	0	0	2	0	0	0	0	0	0	0	0	0	0	0	0	0	0	0	0	0	0	0	0	0	0	0	0	0	0	0	0	0	0	0	0	0	0	0	0	0	0	0	0	0	0	0	0	0	0	0	0	0	0	0	0	0	0	0	0	0	0	0	0	0	0	40.21	FALSE	FALSE	FALSE	357	0.017
LAMA1p.Ala3000Thr	LAMA1	0.0175041	0.0103972	0	0.0437602							0.0252319	0.0191957	Thr	Ala	TRUE		2	0	0	2	0	0	0	0	0	0	0	0	0	0	0	0	0	0	0	0	0	0	0	0	0	0	0	0	0	0	0	0	0	0	0	0	0	0	0	0	0	0	0	0	0	0	0	0	0	0	0	0	0	0	0	0	0	0	0	0	0	0	0	0	0	0	41.01	FALSE	FALSE	FALSE	357	0.017
LAMA2p.Arg249Cys	LAMA2	0.0175041	0.0103972	0	0.0437602							0.0252319	0.0191957	Cys	Arg	TRUE		2	0	0	2	0	0	0	0	0	0	0	0	0	0	0	0	0	0	0	0	0	0	0	0	0	0	0	0	0	0	0	0	0	0	0	0	0	0	0	0	0	0	0	0	0	0	0	0	0	0	0	0	0	0	0	0	0	0	0	0	0	0	0	0	0	0	40.03	FALSE	FALSE	FALSE	357	0.017
LAMA3p.Arg3187Cys	LAMA3	0.0175041	0.0103972	0	0.0437602							0.0252319	0.0191957	Cys	Arg	TRUE		2	0	0	2	0	0	0	0	0	0	0	0	0	0	0	0	0	0	0	0	0	0	0	0	0	0	0	0	0	0	0	0	0	0	0	0	0	0	0	0	0	0	0	0	0	0	0	0	0	0	0	0	0	0	0	0	0	0	0	0	0	0	0	0	0	0	39.83	FALSE	FALSE	FALSE	357	0.017
LAMA4p.Arg1794His	LAMA4	0.0175041	0.0103972	0	0.0437602							0.0252319	0.0191957	His	Arg	TRUE		2	0	0	2	0	0	0	0	0	0	0	0	0	0	0	0	0	0	0	0	0	0	0	0	0	0	0	0	0	0	0	0	0	0	0	0	0	0	0	0	0	0	0	0	0	0	0	0	0	0	0	0	0	0	0	0	0	0	0	0	0	0	0	0	0	0	40.46	FALSE	FALSE	FALSE	357	0.017
LAMA4p.Val277Ile	LAMA4	0.0175041	0.0103972	0	0.0437602							0.0252319	0.0191957	Ile	Val	FALSE		2	0	0	2	0	0	0	0	0	0	0	0	0	0	0	0	0	0	0	0	0	0	0	0	0	0	0	0	0	0	0	0	0	0	0	0	0	0	0	0	0	0	0	0	0	0	0	0	0	0	0	0	0	0	0	0	0	0	0	0	0	0	0	0	0	0	41.33	FALSE	FALSE	FALSE	357	0.017
LAMA5p.Arg1181His	LAMA5	0.0175041	0.0103972	0	0.0437602							0.0252319	0.0191957	His	Arg	TRUE		2	0	0	2	0	0	0	0	0	0	0	0	0	0	0	0	0	0	0	0	0	0	0	0	0	0	0	0	0	0	0	0	0	0	0	0	0	0	0	0	0	0	0	0	0	0	0	0	0	0	0	0	0	0	0	0	0	0	0	0	0	0	0	0	0	0	40.73	FALSE	FALSE	FALSE	357	0.017
LAMA5p.Arg2193Cys	LAMA5	0.0175041	0.0103972	0	0.0437602							0.0252319	0.0191957	Cys	Arg	TRUE		2	0	0	2	0	0	0	0	0	0	0	0	0	0	0	0	0	0	0	0	0	0	0	0	0	0	0	0	0	0	0	0	0	0	0	0	0	0	0	0	0	0	0	0	0	0	0	0	0	0	0	0	0	0	0	0	0	0	0	0	0	0	0	0	0	0	40.89	FALSE	FALSE	FALSE	357	0.017
LAMA5p.Gly1305Asp	LAMA5	0.0175041	0.0103972	0	0.0437602							0.0252319	0.0191957	Asp	Gly	FALSE		2	0	0	2	0	0	0	0	0	0	0	0	0	0	0	0	0	0	0	0	0	0	0	0	0	0	0	0	0	0	0	0	0	0	0	0	0	0	0	0	0	0	0	0	0	0	0	0	0	0	0	0	0	0	0	0	0	0	0	0	0	0	0	0	0	0	41.16	FALSE	FALSE	FALSE	357	0.017
LAMA5p.Thr466Met	LAMA5	0.0175041	0.0103972	0	0.0437602							0.0252319	0.0191957	Met	Thr	FALSE		2	0	0	2	0	0	0	0	0	0	0	0	0	0	0	0	0	0	0	0	0	0	0	0	0	0	0	0	0	0	0	0	0	0	0	0	0	0	0	0	0	0	0	0	0	0	0	0	0	0	0	0	0	0	0	0	0	0	0	0	0	0	0	0	0	0	40.83	FALSE	FALSE	FALSE	357	0.017
LAMB1p.Ser1115Asn	LAMB1	0.0175041	0.0103972	0	0.0437602							0.0252319	0.0191957	Asn	Ser	FALSE		2	0	0	2	0	0	0	0	0	0	0	0	0	0	0	0	0	0	0	0	0	0	0	0	0	0	0	0	0	0	0	0	0	0	0	0	0	0	0	0	0	0	0	0	0	0	0	0	0	0	0	0	0	0	0	0	0	0	0	0	0	0	0	0	0	0	40.31	FALSE	FALSE	FALSE	357	0.017
LAMB2p.Arg1719Cys	LAMB2	0.0175041	0.0103972	0	0.0437602							0.0252319	0.0191957	Cys	Arg	TRUE		2	0	0	2	0	0	0	0	0	0	0	0	0	0	0	0	0	0	0	0	0	0	0	0	0	0	0	0	0	0	0	0	0	0	0	0	0	0	0	0	0	0	0	0	0	0	0	0	0	0	0	0	0	0	0	0	0	0	0	0	0	0	0	0	0	0	40.99	FALSE	FALSE	FALSE	357	0.017
LAMB2p.Gly339Ser	LAMB2	0.0175041	0.0103972	0	0.0437602							0.0252319	0.0191957	Ser	Gly	TRUE		2	0	0	2	0	0	0	0	0	0	0	0	0	0	0	0	0	0	0	0	0	0	0	0	0	0	0	0	0	0	0	0	0	0	0	0	0	0	0	0	0	0	0	0	0	0	0	0	0	0	0	0	0	0	0	0	0	0	0	0	0	0	0	0	0	0	41.13	FALSE	FALSE	FALSE	357	0.017
LAMB3p.Arg503Gln	LAMB3	0.0175041	0.0103972	0	0.0437602							0.0252319	0.0191957	Gln	Arg	FALSE		2	0	0	2	0	0	0	0	0	0	0	0	0	0	0	0	0	0	0	0	0	0	0	0	0	0	0	0	0	0	0	0	0	0	0	0	0	0	0	0	0	0	0	0	0	0	0	0	0	0	0	0	0	0	0	0	0	0	0	0	0	0	0	0	0	0	40.95	FALSE	FALSE	FALSE	357	0.017
LAMC1p.Val549Met	LAMC1	0.0175041	0.0103972	0	0.0437602							0.0252319	0.0191957	Met	Val	FALSE		2	0	0	2	0	0	0	0	0	0	0	0	0	0	0	0	0	0	0	0	0	0	0	0	0	0	0	0	0	0	0	0	0	0	0	0	0	0	0	0	0	0	0	0	0	0	0	0	0	0	0	0	0	0	0	0	0	0	0	0	0	0	0	0	0	0	39.03	FALSE	FALSE	FALSE	357	0.017
LAMC2p.Ala147Thr	LAMC2	0.0175041	0.0103972	0	0.0437602							0.0252319	0.0191957	Thr	Ala	TRUE		2	0	0	2	0	0	0	0	0	0	0	0	0	0	0	0	0	0	0	0	0	0	0	0	0	0	0	0	0	0	0	0	0	0	0	0	0	0	0	0	0	0	0	0	0	0	0	0	0	0	0	0	0	0	0	0	0	0	0	0	0	0	0	0	0	0	40.81	FALSE	FALSE	FALSE	357	0.017
LAMC2p.Arg197His	LAMC2	0.0175041	0.0103972	0	0.0437602							0.0252319	0.0191957	His	Arg	TRUE		2	0	0	2	0	0	0	0	0	0	0	0	0	0	0	0	0	0	0	0	0	0	0	0	0	0	0	0	0	0	0	0	0	0	0	0	0	0	0	0	0	0	0	0	0	0	0	0	0	0	0	0	0	0	0	0	0	0	0	0	0	0	0	0	0	0	39.62	FALSE	FALSE	FALSE	357	0.017
LAMC2p.Pro453Leu	LAMC2	0.0175041	0.0103972	0	0.0437602							0.0252319	0.0191957	Leu	Pro	FALSE		2	0	0	2	0	0	0	0	0	0	0	0	0	0	0	0	0	0	0	0	0	0	0	0	0	0	0	0	0	0	0	0	0	0	0	0	0	0	0	0	0	0	0	0	0	0	0	0	0	0	0	0	0	0	0	0	0	0	0	0	0	0	0	0	0	0	41.32	FALSE	FALSE	FALSE	357	0.017
LAMC3p.Ala1244Thr	LAMC3	0.0175041	0.0103972	0	0.0437602							0.0252319	0.0191957	Thr	Ala	TRUE		2	0	0	2	0	0	0	0	0	0	0	0	0	0	0	0	0	0	0	0	0	0	0	0	0	0	0	0	0	0	0	0	0	0	0	0	0	0	0	0	0	0	0	0	0	0	0	0	0	0	0	0	0	0	0	0	0	0	0	0	0	0	0	0	0	0	40.86	FALSE	FALSE	FALSE	357	0.017
LAMC3p.Ala1272Val	LAMC3	0.0175041	0.0103972	0	0.0437602							0.0252319	0.0191957	Val	Ala	FALSE		2	0	0	2	0	0	0	0	0	0	0	0	0	0	0	0	0	0	0	0	0	0	0	0	0	0	0	0	0	0	0	0	0	0	0	0	0	0	0	0	0	0	0	0	0	0	0	0	0	0	0	0	0	0	0	0	0	0	0	0	0	0	0	0	0	0	40.49	FALSE	FALSE	FALSE	357	0.017
LAMP1p.Ala340Val	LAMP1	0.0175041	0.0103972	0	0.0437602							0.0252319	0.0191957	Val	Ala	FALSE		2	0	0	2	0	0	0	0	0	0	0	0	0	0	0	0	0	0	0	0	0	0	0	0	0	0	0	0	0	0	0	0	0	0	0	0	0	0	0	0	0	0	0	0	0	0	0	0	0	0	0	0	0	0	0	0	0	0	0	0	0	0	0	0	0	0	40.2	FALSE	FALSE	FALSE	357	0.017
LAMP5p.Ala114Thr	LAMP5	0.0175041	0.0103972	0	0.0437602							0.0252319	0.0191957	Thr	Ala	TRUE		2	0	0	2	0	0	0	0	0	0	0	0	0	0	0	0	0	0	0	0	0	0	0	0	0	0	0	0	0	0	0	0	0	0	0	0	0	0	0	0	0	0	0	0	0	0	0	0	0	0	0	0	0	0	0	0	0	0	0	0	0	0	0	0	0	0	40.9	FALSE	FALSE	FALSE	357	0.017
LAMP5p.Thr198Met	LAMP5	0.0175041	0.0103972	0	0.0437602							0.0252319	0.0191957	Met	Thr	FALSE		2	0	0	2	0	0	0	0	0	0	0	0	0	0	0	0	0	0	0	0	0	0	0	0	0	0	0	0	0	0	0	0	0	0	0	0	0	0	0	0	0	0	0	0	0	0	0	0	0	0	0	0	0	0	0	0	0	0	0	0	0	0	0	0	0	0	40	FALSE	FALSE	FALSE	357	0.017
LARGEp.Arg308Trp	LARGE	0.0175041	0.0103972	0	0.0437602							0.0252319	0.0191957	Trp	Arg	FALSE		2	0	0	2	0	0	0	0	0	0	0	0	0	0	0	0	0	0	0	0	0	0	0	0	0	0	0	0	0	0	0	0	0	0	0	0	0	0	0	0	0	0	0	0	0	0	0	0	0	0	0	0	0	0	0	0	0	0	0	0	0	0	0	0	0	0	40.17	FALSE	FALSE	FALSE	357	0.017
LARP1p.Gly209Arg	LARP1	0.0175041	0.0103972	0	0.0437602							0.0252319	0.0191957	Arg	Gly	TRUE		2	0	0	2	0	0	0	0	0	0	0	0	0	0	0	0	0	0	0	0	0	0	0	0	0	0	0	0	0	0	0	0	0	0	0	0	0	0	0	0	0	0	0	0	0	0	0	0	0	0	0	0	0	0	0	0	0	0	0	0	0	0	0	0	0	0	41.61	FALSE	FALSE	FALSE	357	0.017
LARS2p.Arg228His	LARS2	0.0175041	0.0103972	0	0.0437602							0.0252319	0.0191957	His	Arg	TRUE		2	0	0	2	0	0	0	0	0	0	0	0	0	0	0	0	0	0	0	0	0	0	0	0	0	0	0	0	0	0	0	0	0	0	0	0	0	0	0	0	0	0	0	0	0	0	0	0	0	0	0	0	0	0	0	0	0	0	0	0	0	0	0	0	0	0	40.46	FALSE	FALSE	FALSE	357	0.017
LASP1p.Glu220Lys	LASP1	0.0175041	0.0103972	0	0.0437602							0.0252319	0.0191957	Lys	Glu	TRUE	1	2	0	0	2	0	0	0	0	0	0	0	0	0	0	0	0	0	0	0	0	0	0	0	0	0	0	0	0	0	0	0	0	0	0	0	0	0	0	0	0	0	0	0	0	0	0	0	0	0	0	0	0	0	0	0	0	0	0	0	0	0	0	0	0	0	0	40.32	FALSE	FALSE	FALSE	357	0.017
LATS1p.Arg990Ter	LATS1	0.0175041	0.0103972	0	0.0437602							0.0252319	0.0191957	Ter	Arg	FALSE	1	2	0	0	2	0	0	0	0	0	0	0	0	0	0	0	0	0	0	0	0	0	0	0	0	0	0	0	0	0	0	0	0	0	0	0	0	0	0	0	0	0	0	0	0	0	0	0	0	0	0	0	0	0	0	0	0	0	0	0	0	0	0	0	0	0	0	39.93	FALSE	FALSE	FALSE	357	0.017
LBX1p.Arg176Trp	LBX1	0.0175041	0.0103972	0	0.0437602							0.0252319	0.0191957	Trp	Arg	FALSE		2	0	0	2	0	0	0	0	0	0	0	0	0	0	0	0	0	0	0	0	0	0	0	0	0	0	0	0	0	0	0	0	0	0	0	0	0	0	0	0	0	0	0	0	0	0	0	0	0	0	0	0	0	0	0	0	0	0	0	0	0	0	0	0	0	0	40.79	FALSE	FALSE	FALSE	357	0.017
LCA5p.Glu355Lys	LCA5	0.0175041	0.0103972	0	0.0437602							0.0252319	0.0191957	Lys	Glu	TRUE		2	0	0	2	0	0	0	0	0	0	0	0	0	0	0	0	0	0	0	0	0	0	0	0	0	0	0	0	0	0	0	0	0	0	0	0	0	0	0	0	0	0	0	0	0	0	0	0	0	0	0	0	0	0	0	0	0	0	0	0	0	0	0	0	0	0	41.18	FALSE	FALSE	FALSE	357	0.017
LCATp.Arg423His	LCAT	0.0175041	0.0103972	0	0.0437602							0.0252319	0.0191957	His	Arg	TRUE		2	0	0	2	0	0	0	0	0	0	0	0	0	0	0	0	0	0	0	0	0	0	0	0	0	0	0	0	0	0	0	0	0	0	0	0	0	0	0	0	0	0	0	0	0	0	0	0	0	0	0	0	0	0	0	0	0	0	0	0	0	0	0	0	0	0	40.35	FALSE	FALSE	FALSE	357	0.017
LCE1Fp.Gly107Arg	LCE1F	0.0175041	0.0103972	0	0.0437602							0.0252319	0.0191957	Arg	Gly	TRUE		2	0	0	2	0	0	0	0	0	0	0	0	0	0	0	0	0	0	0	0	0	0	0	0	0	0	0	0	0	0	0	0	0	0	0	0	0	0	0	0	0	0	0	0	0	0	0	0	0	0	0	0	0	0	0	0	0	0	0	0	0	0	0	0	0	0	40.43	FALSE	FALSE	FALSE	357	0.017
LCE2Ap.Ala34Thr	LCE2A	0.0175041	0.0103972	0	0.0437602							0.0252319	0.0191957	Thr	Ala	TRUE		2	0	0	2	0	0	0	0	0	0	0	0	0	0	0	0	0	0	0	0	0	0	0	0	0	0	0	0	0	0	0	0	0	0	0	0	0	0	0	0	0	0	0	0	0	0	0	0	0	0	0	0	0	0	0	0	0	0	0	0	0	0	0	0	0	0	40.77	FALSE	FALSE	FALSE	357	0.017
LCLAT1p.Arg316Cys	LCLAT1	0.0175041	0.0103972	0	0.0437602							0.0252319	0.0191957	Cys	Arg	TRUE		2	0	0	2	0	0	0	0	0	0	0	0	0	0	0	0	0	0	0	0	0	0	0	0	0	0	0	0	0	0	0	0	0	0	0	0	0	0	0	0	0	0	0	0	0	0	0	0	0	0	0	0	0	0	0	0	0	0	0	0	0	0	0	0	0	0	41.31	FALSE	FALSE	FALSE	357	0.017
LCN12p.Ala49Val	LCN12	0.0175041	0.0103972	0	0.0437602							0.0252319	0.0191957	Val	Ala	FALSE		2	0	0	2	0	0	0	0	0	0	0	0	0	0	0	0	0	0	0	0	0	0	0	0	0	0	0	0	0	0	0	0	0	0	0	0	0	0	0	0	0	0	0	0	0	0	0	0	0	0	0	0	0	0	0	0	0	0	0	0	0	0	0	0	0	0	40.62	FALSE	FALSE	FALSE	357	0.017
LCN12p.Ala66Thr	LCN12	0.0175041	0.0103972	0	0.0437602							0.0252319	0.0191957	Thr	Ala	TRUE		2	0	0	2	0	0	0	0	0	0	0	0	0	0	0	0	0	0	0	0	0	0	0	0	0	0	0	0	0	0	0	0	0	0	0	0	0	0	0	0	0	0	0	0	0	0	0	0	0	0	0	0	0	0	0	0	0	0	0	0	0	0	0	0	0	0	40.42	FALSE	FALSE	FALSE	357	0.017
LCTp.Arg261Gln	LCT	0.0175041	0.0103972	0	0.0437602							0.0252319	0.0191957	Gln	Arg	FALSE		2	0	0	2	0	0	0	0	0	0	0	0	0	0	0	0	0	0	0	0	0	0	0	0	0	0	0	0	0	0	0	0	0	0	0	0	0	0	0	0	0	0	0	0	0	0	0	0	0	0	0	0	0	0	0	0	0	0	0	0	0	0	0	0	0	0	41	FALSE	FALSE	FALSE	357	0.017
LCTp.Arg414Cys	LCT	0.0175041	0.0103972	0	0.0437602							0.0252319	0.0191957	Cys	Arg	TRUE		2	0	0	2	0	0	0	0	0	0	0	0	0	0	0	0	0	0	0	0	0	0	0	0	0	0	0	0	0	0	0	0	0	0	0	0	0	0	0	0	0	0	0	0	0	0	0	0	0	0	0	0	0	0	0	0	0	0	0	0	0	0	0	0	0	0	40.08	FALSE	FALSE	FALSE	357	0.017
LCTp.Arg590His	LCT	0.0175041	0.0103972	0	0.0437602							0.0252319	0.0191957	His	Arg	TRUE		2	0	0	2	0	0	0	0	0	0	0	0	0	0	0	0	0	0	0	0	0	0	0	0	0	0	0	0	0	0	0	0	0	0	0	0	0	0	0	0	0	0	0	0	0	0	0	0	0	0	0	0	0	0	0	0	0	0	0	0	0	0	0	0	0	0	41.31	FALSE	FALSE	FALSE	357	0.017
LCTp.Arg622Cys	LCT	0.0175041	0.0103972	0	0.0437602							0.0252319	0.0191957	Cys	Arg	TRUE		2	0	0	2	0	0	0	0	0	0	0	0	0	0	0	0	0	0	0	0	0	0	0	0	0	0	0	0	0	0	0	0	0	0	0	0	0	0	0	0	0	0	0	0	0	0	0	0	0	0	0	0	0	0	0	0	0	0	0	0	0	0	0	0	0	0	40.61	FALSE	FALSE	FALSE	357	0.017
LDHDp.Ala321Val	LDHD	0.0175041	0.0103972	0	0.0437602							0.0252319	0.0191957	Val	Ala	FALSE		2	0	0	2	0	0	0	0	0	0	0	0	0	0	0	0	0	0	0	0	0	0	0	0	0	0	0	0	0	0	0	0	0	0	0	0	0	0	0	0	0	0	0	0	0	0	0	0	0	0	0	0	0	0	0	0	0	0	0	0	0	0	0	0	0	0	40.78	FALSE	FALSE	FALSE	357	0.017
LDLRAD2p.Ala70Val	LDLRAD2	0.0175041	0.0103972	0	0.0437602							0.0252319	0.0191957	Val	Ala	FALSE		2	0	0	2	0	0	0	0	0	0	0	0	0	0	0	0	0	0	0	0	0	0	0	0	0	0	0	0	0	0	0	0	0	0	0	0	0	0	0	0	0	0	0	0	0	0	0	0	0	0	0	0	0	0	0	0	0	0	0	0	0	0	0	0	0	0	40.62	FALSE	FALSE	FALSE	357	0.017
LDLRAD2p.Leu148Met	LDLRAD2	0.0175041	0.0103972	0	0.0437602							0.0252319	0.0191957	Met	Leu	FALSE		2	0	0	2	0	0	0	0	0	0	0	0	0	0	0	0	0	0	0	0	0	0	0	0	0	0	0	0	0	0	0	0	0	0	0	0	0	0	0	0	0	0	0	0	0	0	0	0	0	0	0	0	0	0	0	0	0	0	0	0	0	0	0	0	0	0	40.34	FALSE	FALSE	FALSE	357	0.017
LDLRAD3p.Val235Ile	LDLRAD3	0.0175041	0.0103972	0	0.0437602							0.0252319	0.0191957	Ile	Val	FALSE		2	0	0	2	0	0	0	0	0	0	0	0	0	0	0	0	0	0	0	0	0	0	0	0	0	0	0	0	0	0	0	0	0	0	0	0	0	0	0	0	0	0	0	0	0	0	0	0	0	0	0	0	0	0	0	0	0	0	0	0	0	0	0	0	0	0	40.13	FALSE	FALSE	FALSE	357	0.017
LDLRAP1p.Thr56Met	LDLRAP1	0.0175041	0.0103972	0	0.0437602							0.0252319	0.0191957	Met	Thr	FALSE		2	0	0	2	0	0	0	0	0	0	0	0	0	0	0	0	0	0	0	0	0	0	0	0	0	0	0	0	0	0	0	0	0	0	0	0	0	0	0	0	0	0	0	0	0	0	0	0	0	0	0	0	0	0	0	0	0	0	0	0	0	0	0	0	0	0	40.15	FALSE	FALSE	FALSE	357	0.017
LEMD2p.Arg456Cys	LEMD2	0.0175041	0.0103972	0	0.0437602							0.0252319	0.0191957	Cys	Arg	TRUE		2	0	0	2	0	0	0	0	0	0	0	0	0	0	0	0	0	0	0	0	0	0	0	0	0	0	0	0	0	0	0	0	0	0	0	0	0	0	0	0	0	0	0	0	0	0	0	0	0	0	0	0	0	0	0	0	0	0	0	0	0	0	0	0	0	0	40.41	FALSE	FALSE	FALSE	357	0.017
LEMD2p.Val482Ile	LEMD2	0.0175041	0.0103972	0	0.0437602							0.0252319	0.0191957	Ile	Val	FALSE		2	0	0	2	0	0	0	0	0	0	0	0	0	0	0	0	0	0	0	0	0	0	0	0	0	0	0	0	0	0	0	0	0	0	0	0	0	0	0	0	0	0	0	0	0	0	0	0	0	0	0	0	0	0	0	0	0	0	0	0	0	0	0	0	0	0	40.37	FALSE	FALSE	FALSE	357	0.017
LENG8p.Arg463Gln	LENG8	0.0175041	0.0103972	0	0.0437602							0.0252319	0.0191957	Gln	Arg	FALSE		2	0	0	2	0	0	0	0	0	0	0	0	0	0	0	0	0	0	0	0	0	0	0	0	0	0	0	0	0	0	0	0	0	0	0	0	0	0	0	0	0	0	0	0	0	0	0	0	0	0	0	0	0	0	0	0	0	0	0	0	0	0	0	0	0	0	41.35	FALSE	FALSE	FALSE	357	0.017
LENG8p.Glu601Lys	LENG8	0.0175041	0.0103972	0	0.0437602							0.0252319	0.0191957	Lys	Glu	TRUE		2	0	0	2	0	0	0	0	0	0	0	0	0	0	0	0	0	0	0	0	0	0	0	0	0	0	0	0	0	0	0	0	0	0	0	0	0	0	0	0	0	0	0	0	0	0	0	0	0	0	0	0	0	0	0	0	0	0	0	0	0	0	0	0	0	0	41.25	FALSE	FALSE	FALSE	357	0.017
LENG8p.Thr313Met	LENG8	0.0175041	0.0103972	0	0.0437602							0.0252319	0.0191957	Met	Thr	FALSE		2	0	0	2	0	0	0	0	0	0	0	0	0	0	0	0	0	0	0	0	0	0	0	0	0	0	0	0	0	0	0	0	0	0	0	0	0	0	0	0	0	0	0	0	0	0	0	0	0	0	0	0	0	0	0	0	0	0	0	0	0	0	0	0	0	0	41.43	FALSE	FALSE	FALSE	357	0.017
LEPRE1p.Ala673Thr	LEPRE1	0.0175041	0.0103972	0	0.0437602							0.0252319	0.0191957	Thr	Ala	TRUE		2	0	0	2	0	0	0	0	0	0	0	0	0	0	0	0	0	0	0	0	0	0	0	0	0	0	0	0	0	0	0	0	0	0	0	0	0	0	0	0	0	0	0	0	0	0	0	0	0	0	0	0	0	0	0	0	0	0	0	0	0	0	0	0	0	0	39.72	FALSE	FALSE	FALSE	357	0.017
LEPRE1p.Arg501Trp	LEPRE1	0.0175041	0.0103972	0	0.0437602							0.0252319	0.0191957	Trp	Arg	FALSE		2	0	0	2	0	0	0	0	0	0	0	0	0	0	0	0	0	0	0	0	0	0	0	0	0	0	0	0	0	0	0	0	0	0	0	0	0	0	0	0	0	0	0	0	0	0	0	0	0	0	0	0	0	0	0	0	0	0	0	0	0	0	0	0	0	0	41.05	FALSE	FALSE	FALSE	357	0.017
LEPRp.Arg573His	LEPR	0.0175041	0.0103972	0	0.0437602							0.0252319	0.0191957	His	Arg	TRUE		2	0	0	2	0	0	0	0	0	0	0	0	0	0	0	0	0	0	0	0	0	0	0	0	0	0	0	0	0	0	0	0	0	0	0	0	0	0	0	0	0	0	0	0	0	0	0	0	0	0	0	0	0	0	0	0	0	0	0	0	0	0	0	0	0	0	40.33	FALSE	FALSE	FALSE	357	0.017
LEPRp.Leu151Ile	LEPR	0.0175041	0.0103972	0	0.0437602							0.0252319	0.0191957	Ile	Leu	FALSE		2	0	0	2	0	0	0	0	0	0	0	0	0	0	0	0	0	0	0	0	0	0	0	0	0	0	0	0	0	0	0	0	0	0	0	0	0	0	0	0	0	0	0	0	0	0	0	0	0	0	0	0	0	0	0	0	0	0	0	0	0	0	0	0	0	0	39.46	FALSE	FALSE	FALSE	357	0.017
LETM1p.Pro219Leu	LETM1	0.0175041	0.0103972	0	0.0437602							0.0252319	0.0191957	Leu	Pro	FALSE		2	0	0	2	0	0	0	0	0	0	0	0	0	0	0	0	0	0	0	0	0	0	0	0	0	0	0	0	0	0	0	0	0	0	0	0	0	0	0	0	0	0	0	0	0	0	0	0	0	0	0	0	0	0	0	0	0	0	0	0	0	0	0	0	0	0	40.89	FALSE	FALSE	FALSE	357	0.017
LETMD1p.Arg211Gln	LETMD1	0.0175041	0.0103972	0	0.0437602							0.0252319	0.0191957	Gln	Arg	FALSE		2	0	0	2	0	0	0	0	0	0	0	0	0	0	0	0	0	0	0	0	0	0	0	0	0	0	0	0	0	0	0	0	0	0	0	0	0	0	0	0	0	0	0	0	0	0	0	0	0	0	0	0	0	0	0	0	0	0	0	0	0	0	0	0	0	0	40.18	FALSE	FALSE	FALSE	357	0.017
LGALS3BPp.Val37Met	LGALS3BP	0.0175041	0.0103972	0	0.0437602							0.0252319	0.0191957	Met	Val	FALSE		2	0	0	2	0	0	0	0	0	0	0	0	0	0	0	0	0	0	0	0	0	0	0	0	0	0	0	0	0	0	0	0	0	0	0	0	0	0	0	0	0	0	0	0	0	0	0	0	0	0	0	0	0	0	0	0	0	0	0	0	0	0	0	0	0	0	39.86	FALSE	FALSE	FALSE	357	0.017
LGI2p.Arg79Gln	LGI2	0.0175041	0.0103972	0	0.0437602							0.0252319	0.0191957	Gln	Arg	FALSE		2	0	0	2	0	0	0	0	0	0	0	0	0	0	0	0	0	0	0	0	0	0	0	0	0	0	0	0	0	0	0	0	0	0	0	0	0	0	0	0	0	0	0	0	0	0	0	0	0	0	0	0	0	0	0	0	0	0	0	0	0	0	0	0	0	0	40.35	FALSE	FALSE	FALSE	357	0.017
LHCGRp.His684Tyr	LHCGR	0.0175041	0.0103972	0	0.0437602							0.0252319	0.0191957	Tyr	His	TRUE		2	0	0	2	0	0	0	0	0	0	0	0	0	0	0	0	0	0	0	0	0	0	0	0	0	0	0	0	0	0	0	0	0	0	0	0	0	0	0	0	0	0	0	0	0	0	0	0	0	0	0	0	0	0	0	0	0	0	0	0	0	0	0	0	0	0	39.87	FALSE	FALSE	FALSE	357	0.017
LHFPL5p.Pro57Leu	LHFPL5	0.0175041	0.0103972	0	0.0437602							0.0252319	0.0191957	Leu	Pro	FALSE		2	0	0	2	0	0	0	0	0	0	0	0	0	0	0	0	0	0	0	0	0	0	0	0	0	0	0	0	0	0	0	0	0	0	0	0	0	0	0	0	0	0	0	0	0	0	0	0	0	0	0	0	0	0	0	0	0	0	0	0	0	0	0	0	0	0	40.87	FALSE	FALSE	FALSE	357	0.017
LHPPp.Arg12Cys	LHPP	0.0175041	0.0103972	0	0.0437602							0.0252319	0.0191957	Cys	Arg	TRUE		2	0	0	2	0	0	0	0	0	0	0	0	0	0	0	0	0	0	0	0	0	0	0	0	0	0	0	0	0	0	0	0	0	0	0	0	0	0	0	0	0	0	0	0	0	0	0	0	0	0	0	0	0	0	0	0	0	0	0	0	0	0	0	0	0	0	41.45	FALSE	FALSE	FALSE	357	0.017
LHX1p.Arg184His	LHX1	0.0175041	0.0103972	0	0.0437602							0.0252319	0.0191957	His	Arg	TRUE		2	0	0	2	0	0	0	0	0	0	0	0	0	0	0	0	0	0	0	0	0	0	0	0	0	0	0	0	0	0	0	0	0	0	0	0	0	0	0	0	0	0	0	0	0	0	0	0	0	0	0	0	0	0	0	0	0	0	0	0	0	0	0	0	0	0	41.19	FALSE	FALSE	FALSE	357	0.017
LHX2p.Ala300Val	LHX2	0.0175041	0.0103972	0	0.0437602							0.0252319	0.0191957	Val	Ala	FALSE		2	0	0	2	0	0	0	0	0	0	0	0	0	0	0	0	0	0	0	0	0	0	0	0	0	0	0	0	0	0	0	0	0	0	0	0	0	0	0	0	0	0	0	0	0	0	0	0	0	0	0	0	0	0	0	0	0	0	0	0	0	0	0	0	0	0	40.47	FALSE	FALSE	FALSE	357	0.017
LHX3p.Ala32Thr	LHX3	0.0175041	0.0103972	0	0.0437602							0.0252319	0.0191957	Thr	Ala	TRUE		2	0	0	2	0	0	0	0	0	0	0	0	0	0	0	0	0	0	0	0	0	0	0	0	0	0	0	0	0	0	0	0	0	0	0	0	0	0	0	0	0	0	0	0	0	0	0	0	0	0	0	0	0	0	0	0	0	0	0	0	0	0	0	0	0	0	41.19	FALSE	FALSE	FALSE	357	0.017
LHX3p.Arg72Ter	LHX3	0.0175041	0.0103972	0	0.0437602							0.0252319	0.0191957	Ter	Arg	FALSE		2	0	0	2	0	0	0	0	0	0	0	0	0	0	0	0	0	0	0	0	0	0	0	0	0	0	0	0	0	0	0	0	0	0	0	0	0	0	0	0	0	0	0	0	0	0	0	0	0	0	0	0	0	0	0	0	0	0	0	0	0	0	0	0	0	0	39.86	FALSE	FALSE	FALSE	357	0.017
LHX4p.Val231Ile	LHX4	0.0175041	0.0103972	0	0.0437602							0.0252319	0.0191957	Ile	Val	FALSE		2	0	0	2	0	0	0	0	0	0	0	0	0	0	0	0	0	0	0	0	0	0	0	0	0	0	0	0	0	0	0	0	0	0	0	0	0	0	0	0	0	0	0	0	0	0	0	0	0	0	0	0	0	0	0	0	0	0	0	0	0	0	0	0	0	0	40.14	FALSE	FALSE	FALSE	357	0.017
LHX5p.Arg46Cys	LHX5	0.0175041	0.0103972	0	0.0437602							0.0252319	0.0191957	Cys	Arg	TRUE		2	0	0	2	0	0	0	0	0	0	0	0	0	0	0	0	0	0	0	0	0	0	0	0	0	0	0	0	0	0	0	0	0	0	0	0	0	0	0	0	0	0	0	0	0	0	0	0	0	0	0	0	0	0	0	0	0	0	0	0	0	0	0	0	0	0	40.72	FALSE	FALSE	FALSE	357	0.017
LIASp.Arg315His	LIAS	0.0175041	0.0103972	0	0.0437602							0.0252319	0.0191957	His	Arg	TRUE		2	0	0	2	0	0	0	0	0	0	0	0	0	0	0	0	0	0	0	0	0	0	0	0	0	0	0	0	0	0	0	0	0	0	0	0	0	0	0	0	0	0	0	0	0	0	0	0	0	0	0	0	0	0	0	0	0	0	0	0	0	0	0	0	0	0	40.45	FALSE	FALSE	FALSE	357	0.017
LIG3p.Arg118Gln	LIG3	0.0175041	0.0103972	0	0.0437602							0.0252319	0.0191957	Gln	Arg	FALSE		2	0	0	2	0	0	0	0	0	0	0	0	0	0	0	0	0	0	0	0	0	0	0	0	0	0	0	0	0	0	0	0	0	0	0	0	0	0	0	0	0	0	0	0	0	0	0	0	0	0	0	0	0	0	0	0	0	0	0	0	0	0	0	0	0	0	40.14	FALSE	FALSE	FALSE	357	0.017
LILRA2p.Arg94Trp	LILRA2	0.0175041	0.0103972	0	0.0437602							0.0252319	0.0191957	Trp	Arg	FALSE		2	0	0	2	0	0	0	0	0	0	0	0	0	0	0	0	0	0	0	0	0	0	0	0	0	0	0	0	0	0	0	0	0	0	0	0	0	0	0	0	0	0	0	0	0	0	0	0	0	0	0	0	0	0	0	0	0	0	0	0	0	0	0	0	0	0	40.43	FALSE	FALSE	FALSE	357	0.017
LILRA4p.Arg366Cys	LILRA4	0.0175041	0.0103972	0	0.0437602							0.0252319	0.0191957	Cys	Arg	TRUE		2	0	0	2	0	0	0	0	0	0	0	0	0	0	0	0	0	0	0	0	0	0	0	0	0	0	0	0	0	0	0	0	0	0	0	0	0	0	0	0	0	0	0	0	0	0	0	0	0	0	0	0	0	0	0	0	0	0	0	0	0	0	0	0	0	0	41.13	FALSE	FALSE	FALSE	357	0.017
LILRB5p.Leu525Ile	LILRB5	0.0175041	0.0103972	0	0.0437602							0.0252319	0.0191957	Ile	Leu	FALSE		2	0	0	2	0	0	0	0	0	0	0	0	0	0	0	0	0	0	0	0	0	0	0	0	0	0	0	0	0	0	0	0	0	0	0	0	0	0	0	0	0	0	0	0	0	0	0	0	0	0	0	0	0	0	0	0	0	0	0	0	0	0	0	0	0	0	40.45	FALSE	FALSE	FALSE	357	0.017
LIMA1p.Glu658Ter	LIMA1	0.0175041	0.0103972	0	0.0437602							0.0252319	0.0191957	Ter	Glu	FALSE		2	0	0	2	0	0	0	0	0	0	0	0	0	0	0	0	0	0	0	0	0	0	0	0	0	0	0	0	0	0	0	0	0	0	0	0	0	0	0	0	0	0	0	0	0	0	0	0	0	0	0	0	0	0	0	0	0	0	0	0	0	0	0	0	0	0	41.41	FALSE	FALSE	FALSE	357	0.017
LIMA1p.Ser617Asn	LIMA1	0.0175041	0.0103972	0	0.0437602							0.0252319	0.0191957	Asn	Ser	FALSE		2	0	0	2	0	0	0	0	0	0	0	0	0	0	0	0	0	0	0	0	0	0	0	0	0	0	0	0	0	0	0	0	0	0	0	0	0	0	0	0	0	0	0	0	0	0	0	0	0	0	0	0	0	0	0	0	0	0	0	0	0	0	0	0	0	0	42.07	FALSE	FALSE	FALSE	357	0.017
LIMCH1p.Arg45Gln	LIMCH1	0.0175041	0.0103972	0	0.0437602							0.0252319	0.0191957	Gln	Arg	FALSE		2	0	0	2	0	0	0	0	0	0	0	0	0	0	0	0	0	0	0	0	0	0	0	0	0	0	0	0	0	0	0	0	0	0	0	0	0	0	0	0	0	0	0	0	0	0	0	0	0	0	0	0	0	0	0	0	0	0	0	0	0	0	0	0	0	0	41.05	FALSE	FALSE	FALSE	357	0.017
LIMD2p.Ser21Gly	LIMD2	0.0175041	0.0103972	0	0.0437602							0.0252319	0.0191957	Gly	Ser	FALSE		2	0	0	2	0	0	0	0	0	0	0	0	0	0	0	0	0	0	0	0	0	0	0	0	0	0	0	0	0	0	0	0	0	0	0	0	0	0	0	0	0	0	0	0	0	0	0	0	0	0	0	0	0	0	0	0	0	0	0	0	0	0	0	0	0	0	40.76	FALSE	FALSE	FALSE	357	0.017
LIMK1p.Ala445Thr	LIMK1	0.0175041	0.0103972	0	0.0437602							0.0252319	0.0191957	Thr	Ala	TRUE		2	0	0	2	0	0	0	0	0	0	0	0	0	0	0	0	0	0	0	0	0	0	0	0	0	0	0	0	0	0	0	0	0	0	0	0	0	0	0	0	0	0	0	0	0	0	0	0	0	0	0	0	0	0	0	0	0	0	0	0	0	0	0	0	0	0	40.74	FALSE	FALSE	FALSE	357	0.017
LIMK1p.Arg545Trp	LIMK1	0.0175041	0.0103972	0	0.0437602							0.0252319	0.0191957	Trp	Arg	FALSE		2	0	0	2	0	0	0	0	0	0	0	0	0	0	0	0	0	0	0	0	0	0	0	0	0	0	0	0	0	0	0	0	0	0	0	0	0	0	0	0	0	0	0	0	0	0	0	0	0	0	0	0	0	0	0	0	0	0	0	0	0	0	0	0	0	0	40.77	FALSE	FALSE	FALSE	357	0.017
LIMK1p.Asp260Asn	LIMK1	0.0175041	0.0103972	0	0.0437602							0.0252319	0.0191957	Asn	Asp	FALSE		2	0	0	2	0	0	0	0	0	0	0	0	0	0	0	0	0	0	0	0	0	0	0	0	0	0	0	0	0	0	0	0	0	0	0	0	0	0	0	0	0	0	0	0	0	0	0	0	0	0	0	0	0	0	0	0	0	0	0	0	0	0	0	0	0	0	40.35	FALSE	FALSE	FALSE	357	0.017
LIMK1p.Glu148Lys	LIMK1	0.0175041	0.0103972	0	0.0437602							0.0252319	0.0191957	Lys	Glu	TRUE		2	0	0	2	0	0	0	0	0	0	0	0	0	0	0	0	0	0	0	0	0	0	0	0	0	0	0	0	0	0	0	0	0	0	0	0	0	0	0	0	0	0	0	0	0	0	0	0	0	0	0	0	0	0	0	0	0	0	0	0	0	0	0	0	0	0	40.38	FALSE	FALSE	FALSE	357	0.017
LIMK1p.Gly265Arg	LIMK1	0.0175041	0.0103972	0	0.0437602							0.0252319	0.0191957	Arg	Gly	TRUE		2	0	0	2	0	0	0	0	0	0	0	0	0	0	0	0	0	0	0	0	0	0	0	0	0	0	0	0	0	0	0	0	0	0	0	0	0	0	0	0	0	0	0	0	0	0	0	0	0	0	0	0	0	0	0	0	0	0	0	0	0	0	0	0	0	0	40.48	FALSE	FALSE	FALSE	357	0.017
LIMK2p.Arg195Gln	LIMK2	0.0175041	0.0103972	0	0.0437602							0.0252319	0.0191957	Gln	Arg	FALSE		2	0	0	2	0	0	0	0	0	0	0	0	0	0	0	0	0	0	0	0	0	0	0	0	0	0	0	0	0	0	0	0	0	0	0	0	0	0	0	0	0	0	0	0	0	0	0	0	0	0	0	0	0	0	0	0	0	0	0	0	0	0	0	0	0	0	40.34	FALSE	FALSE	FALSE	357	0.017
LIMS2p.Arg48Trp	LIMS2	0.0175041	0.0103972	0	0.0437602							0.0252319	0.0191957	Trp	Arg	FALSE		2	0	0	2	0	0	0	0	0	0	0	0	0	0	0	0	0	0	0	0	0	0	0	0	0	0	0	0	0	0	0	0	0	0	0	0	0	0	0	0	0	0	0	0	0	0	0	0	0	0	0	0	0	0	0	0	0	0	0	0	0	0	0	0	0	0	41.4	FALSE	FALSE	FALSE	357	0.017
LINGO1p.Arg338Cys	LINGO1	0.0175041	0.0103972	0	0.0437602							0.0252319	0.0191957	Cys	Arg	TRUE		2	0	0	2	0	0	0	0	0	0	0	0	0	0	0	0	0	0	0	0	0	0	0	0	0	0	0	0	0	0	0	0	0	0	0	0	0	0	0	0	0	0	0	0	0	0	0	0	0	0	0	0	0	0	0	0	0	0	0	0	0	0	0	0	0	0	41.81	FALSE	FALSE	FALSE	357	0.017
LINGO2p.Ala511Val	LINGO2	0.0175041	0.0103972	0	0.0437602							0.0252319	0.0191957	Val	Ala	FALSE		2	0	0	2	0	0	0	0	0	0	0	0	0	0	0	0	0	0	0	0	0	0	0	0	0	0	0	0	0	0	0	0	0	0	0	0	0	0	0	0	0	0	0	0	0	0	0	0	0	0	0	0	0	0	0	0	0	0	0	0	0	0	0	0	0	0	40.98	FALSE	FALSE	FALSE	357	0.017
LINSp.Glu686Ter	LINS	0.0175041	0.0103972	0	0.0437602							0.0252319	0.0191957	Ter	Glu	FALSE		2	0	0	2	0	0	0	0	0	0	0	0	0	0	0	0	0	0	0	0	0	0	0	0	0	0	0	0	0	0	0	0	0	0	0	0	0	0	0	0	0	0	0	0	0	0	0	0	0	0	0	0	0	0	0	0	0	0	0	0	0	0	0	0	0	0	40.57	FALSE	FALSE	FALSE	357	0.017
LIPAp.Ala238Val	LIPA	0.0175041	0.0103972	0	0.0437602							0.0252319	0.0191957	Val	Ala	FALSE		2	0	0	2	0	0	0	0	0	0	0	0	0	0	0	0	0	0	0	0	0	0	0	0	0	0	0	0	0	0	0	0	0	0	0	0	0	0	0	0	0	0	0	0	0	0	0	0	0	0	0	0	0	0	0	0	0	0	0	0	0	0	0	0	0	0	40.12	FALSE	FALSE	FALSE	357	0.017
LIPCp.Asp288Asn	LIPC	0.0175041	0.0103972	0	0.0437602							0.0252319	0.0191957	Asn	Asp	FALSE		2	0	0	2	0	0	0	0	0	0	0	0	0	0	0	0	0	0	0	0	0	0	0	0	0	0	0	0	0	0	0	0	0	0	0	0	0	0	0	0	0	0	0	0	0	0	0	0	0	0	0	0	0	0	0	0	0	0	0	0	0	0	0	0	0	0	40.49	FALSE	FALSE	FALSE	357	0.017
LIPEp.Arg479Trp	LIPE	0.0175041	0.0103972	0	0.0437602							0.0252319	0.0191957	Trp	Arg	FALSE		2	0	0	2	0	0	0	0	0	0	0	0	0	0	0	0	0	0	0	0	0	0	0	0	0	0	0	0	0	0	0	0	0	0	0	0	0	0	0	0	0	0	0	0	0	0	0	0	0	0	0	0	0	0	0	0	0	0	0	0	0	0	0	0	0	0	40.54	FALSE	FALSE	FALSE	357	0.017
LIX1p.Arg203Cys	LIX1	0.0175041	0.0103972	0	0.0437602							0.0252319	0.0191957	Cys	Arg	TRUE		2	0	0	2	0	0	0	0	0	0	0	0	0	0	0	0	0	0	0	0	0	0	0	0	0	0	0	0	0	0	0	0	0	0	0	0	0	0	0	0	0	0	0	0	0	0	0	0	0	0	0	0	0	0	0	0	0	0	0	0	0	0	0	0	0	0	40.52	FALSE	FALSE	FALSE	357	0.017
LLGL1p.Arg896Trp	LLGL1	0.0175041	0.0103972	0	0.0437602							0.0252319	0.0191957	Trp	Arg	FALSE		2	0	0	2	0	0	0	0	0	0	0	0	0	0	0	0	0	0	0	0	0	0	0	0	0	0	0	0	0	0	0	0	0	0	0	0	0	0	0	0	0	0	0	0	0	0	0	0	0	0	0	0	0	0	0	0	0	0	0	0	0	0	0	0	0	0	40.35	FALSE	FALSE	FALSE	357	0.017
LLGL2p.Arg52His	LLGL2	0.0175041	0.0103972	0	0.0437602							0.0252319	0.0191957	His	Arg	TRUE		2	0	0	2	0	0	0	0	0	0	0	0	0	0	0	0	0	0	0	0	0	0	0	0	0	0	0	0	0	0	0	0	0	0	0	0	0	0	0	0	0	0	0	0	0	0	0	0	0	0	0	0	0	0	0	0	0	0	0	0	0	0	0	0	0	0	40.52	FALSE	FALSE	FALSE	357	0.017
LLGL2p.Arg920Cys	LLGL2	0.0175041	0.0103972	0	0.0437602							0.0252319	0.0191957	Cys	Arg	TRUE		2	0	0	2	0	0	0	0	0	0	0	0	0	0	0	0	0	0	0	0	0	0	0	0	0	0	0	0	0	0	0	0	0	0	0	0	0	0	0	0	0	0	0	0	0	0	0	0	0	0	0	0	0	0	0	0	0	0	0	0	0	0	0	0	0	0	41.08	FALSE	FALSE	FALSE	357	0.017
LMNB2p.Arg330Gln	LMNB2	0.0175041	0.0103972	0	0.0437602							0.0252319	0.0191957	Gln	Arg	FALSE		2	0	0	2	0	0	0	0	0	0	0	0	0	0	0	0	0	0	0	0	0	0	0	0	0	0	0	0	0	0	0	0	0	0	0	0	0	0	0	0	0	0	0	0	0	0	0	0	0	0	0	0	0	0	0	0	0	0	0	0	0	0	0	0	0	0	41.18	FALSE	FALSE	FALSE	357	0.017
LMO4p.Ala103Val	LMO4	0.0175041	0.0103972	0	0.0437602							0.0252319	0.0191957	Val	Ala	FALSE		2	0	0	2	0	0	0	0	0	0	0	0	0	0	0	0	0	0	0	0	0	0	0	0	0	0	0	0	0	0	0	0	0	0	0	0	0	0	0	0	0	0	0	0	0	0	0	0	0	0	0	0	0	0	0	0	0	0	0	0	0	0	0	0	0	0	40.93	FALSE	FALSE	FALSE	357	0.017
LMO7p.Arg958Cys	LMO7	0.0175041	0.0103972	0	0.0437602							0.0252319	0.0191957	Cys	Arg	TRUE		2	0	0	2	0	0	0	0	0	0	0	0	0	0	0	0	0	0	0	0	0	0	0	0	0	0	0	0	0	0	0	0	0	0	0	0	0	0	0	0	0	0	0	0	0	0	0	0	0	0	0	0	0	0	0	0	0	0	0	0	0	0	0	0	0	0	41.18	FALSE	FALSE	FALSE	357	0.017
LMOD3p.Arg486Gln	LMOD3	0.0175041	0.0103972	0	0.0437602							0.0252319	0.0191957	Gln	Arg	FALSE		2	0	0	2	0	0	0	0	0	0	0	0	0	0	0	0	0	0	0	0	0	0	0	0	0	0	0	0	0	0	0	0	0	0	0	0	0	0	0	0	0	0	0	0	0	0	0	0	0	0	0	0	0	0	0	0	0	0	0	0	0	0	0	0	0	0	40.02	FALSE	FALSE	FALSE	357	0.017
LMTK2p.Thr1228Met	LMTK2	0.0175041	0.0103972	0	0.0437602							0.0252319	0.0191957	Met	Thr	FALSE		2	0	0	2	0	0	0	0	0	0	0	0	0	0	0	0	0	0	0	0	0	0	0	0	0	0	0	0	0	0	0	0	0	0	0	0	0	0	0	0	0	0	0	0	0	0	0	0	0	0	0	0	0	0	0	0	0	0	0	0	0	0	0	0	0	0	40.72	FALSE	FALSE	FALSE	357	0.017
LNP1p.Arg137Ile	LNP1	0.0175041	0.0103972	0	0.0437602							0.0252319	0.0191957	Ile	Arg	FALSE		2	0	0	2	0	0	0	0	0	0	0	0	0	0	0	0	0	0	0	0	0	0	0	0	0	0	0	0	0	0	0	0	0	0	0	0	0	0	0	0	0	0	0	0	0	0	0	0	0	0	0	0	0	0	0	0	0	0	0	0	0	0	0	0	0	0	40.41	FALSE	FALSE	FALSE	357	0.017
LNX1p.Val335Ala	LNX1	0.0175041	0.0103972	0	0.0437602							0.0252319	0.0191957	Ala	Val	FALSE		2	0	0	2	0	0	0	0	0	0	0	0	0	0	0	0	0	0	0	0	0	0	0	0	0	0	0	0	0	0	0	0	0	0	0	0	0	0	0	0	0	0	0	0	0	0	0	0	0	0	0	0	0	0	0	0	0	0	0	0	0	0	0	0	0	0	40.28	FALSE	FALSE	FALSE	357	0.017
LNX2p.Arg190Trp	LNX2	0.0175041	0.0103972	0	0.0437602							0.0252319	0.0191957	Trp	Arg	FALSE		2	0	0	2	0	0	0	0	0	0	0	0	0	0	0	0	0	0	0	0	0	0	0	0	0	0	0	0	0	0	0	0	0	0	0	0	0	0	0	0	0	0	0	0	0	0	0	0	0	0	0	0	0	0	0	0	0	0	0	0	0	0	0	0	0	0	41.18	FALSE	FALSE	FALSE	357	0.017
LONP1p.Thr642Met	LONP1	0.0175041	0.0103972	0	0.0437602							0.0252319	0.0191957	Met	Thr	FALSE		2	0	0	2	0	0	0	0	0	0	0	0	0	0	0	0	0	0	0	0	0	0	0	0	0	0	0	0	0	0	0	0	0	0	0	0	0	0	0	0	0	0	0	0	0	0	0	0	0	0	0	0	0	0	0	0	0	0	0	0	0	0	0	0	0	0	40.78	FALSE	FALSE	FALSE	357	0.017
LONP2p.Arg759Trp	LONP2	0.0175041	0.0103972	0	0.0437602							0.0252319	0.0191957	Trp	Arg	FALSE		2	0	0	2	0	0	0	0	0	0	0	0	0	0	0	0	0	0	0	0	0	0	0	0	0	0	0	0	0	0	0	0	0	0	0	0	0	0	0	0	0	0	0	0	0	0	0	0	0	0	0	0	0	0	0	0	0	0	0	0	0	0	0	0	0	0	40.9	FALSE	FALSE	FALSE	357	0.017
LONRF2p.Arg511Gln	LONRF2	0.0175041	0.0103972	0	0.0437602							0.0252319	0.0191957	Gln	Arg	FALSE		2	0	0	2	0	0	0	0	0	0	0	0	0	0	0	0	0	0	0	0	0	0	0	0	0	0	0	0	0	0	0	0	0	0	0	0	0	0	0	0	0	0	0	0	0	0	0	0	0	0	0	0	0	0	0	0	0	0	0	0	0	0	0	0	0	0	40.64	FALSE	FALSE	FALSE	357	0.017
LONRF2p.Arg710Cys	LONRF2	0.0175041	0.0103972	0	0.0437602							0.0252319	0.0191957	Cys	Arg	TRUE		2	0	0	2	0	0	0	0	0	0	0	0	0	0	0	0	0	0	0	0	0	0	0	0	0	0	0	0	0	0	0	0	0	0	0	0	0	0	0	0	0	0	0	0	0	0	0	0	0	0	0	0	0	0	0	0	0	0	0	0	0	0	0	0	0	0	41.04	FALSE	FALSE	FALSE	357	0.017
LOXHD1p.Gln92His	LOXHD1	0.0175041	0.0103972	0	0.0437602							0.0252319	0.0191957	His	Gln	TRUE		2	0	0	2	0	0	0	0	0	0	0	0	0	0	0	0	0	0	0	0	0	0	0	0	0	0	0	0	0	0	0	0	0	0	0	0	0	0	0	0	0	0	0	0	0	0	0	0	0	0	0	0	0	0	0	0	0	0	0	0	0	0	0	0	0	0	40.73	FALSE	FALSE	FALSE	357	0.017
LOXHD1p.Glu341Asp	LOXHD1	0.0175041	0.0103972	0	0.0437602							0.0252319	0.0191957	Asp	Glu	FALSE		2	0	0	2	0	0	0	0	0	0	0	0	0	0	0	0	0	0	0	0	0	0	0	0	0	0	0	0	0	0	0	0	0	0	0	0	0	0	0	0	0	0	0	0	0	0	0	0	0	0	0	0	0	0	0	0	0	0	0	0	0	0	0	0	0	0	40.39	FALSE	FALSE	FALSE	357	0.017
LOXHD1p.Leu648Ile	LOXHD1	0.0175041	0.0103972	0	0.0437602							0.0252319	0.0191957	Ile	Leu	FALSE		2	0	0	2	0	0	0	0	0	0	0	0	0	0	0	0	0	0	0	0	0	0	0	0	0	0	0	0	0	0	0	0	0	0	0	0	0	0	0	0	0	0	0	0	0	0	0	0	0	0	0	0	0	0	0	0	0	0	0	0	0	0	0	0	0	0	40.24	FALSE	FALSE	FALSE	357	0.017
LOXp.Arg281Gln	LOX	0.0175041	0.0103972	0	0.0437602							0.0252319	0.0191957	Gln	Arg	FALSE		2	0	0	2	0	0	0	0	0	0	0	0	0	0	0	0	0	0	0	0	0	0	0	0	0	0	0	0	0	0	0	0	0	0	0	0	0	0	0	0	0	0	0	0	0	0	0	0	0	0	0	0	0	0	0	0	0	0	0	0	0	0	0	0	0	0	40.11	FALSE	FALSE	FALSE	357	0.017
LPAp.Gln1085Ter	LPA	0.0175041	0.0103972	0	0.0437602							0.0252319	0.0191957	Ter	Gln	FALSE		2	0	0	2	0	0	0	0	0	0	0	0	0	0	0	0	0	0	0	0	0	0	0	0	0	0	0	0	0	0	0	0	0	0	0	0	0	0	0	0	0	0	0	0	0	0	0	0	0	0	0	0	0	0	0	0	0	0	0	0	0	0	0	0	0	0	41.03	FALSE	FALSE	FALSE	357	0.017
LPAp.Thr1159Met	LPA	0.0175041	0.0103972	0	0.0437602							0.0252319	0.0191957	Met	Thr	FALSE		2	0	0	2	0	0	0	0	0	0	0	0	0	0	0	0	0	0	0	0	0	0	0	0	0	0	0	0	0	0	0	0	0	0	0	0	0	0	0	0	0	0	0	0	0	0	0	0	0	0	0	0	0	0	0	0	0	0	0	0	0	0	0	0	0	0	41.13	FALSE	FALSE	FALSE	357	0.017
LPHN1p.Ala1087Thr	LPHN1	0.0175041	0.0103972	0	0.0437602							0.0252319	0.0191957	Thr	Ala	TRUE		2	0	0	2	0	0	0	0	0	0	0	0	0	0	0	0	0	0	0	0	0	0	0	0	0	0	0	0	0	0	0	0	0	0	0	0	0	0	0	0	0	0	0	0	0	0	0	0	0	0	0	0	0	0	0	0	0	0	0	0	0	0	0	0	0	0	40.6	FALSE	FALSE	FALSE	357	0.017
LPHN1p.Arg36Cys	LPHN1	0.0175041	0.0103972	0	0.0437602							0.0252319	0.0191957	Cys	Arg	TRUE		2	0	0	2	0	0	0	0	0	0	0	0	0	0	0	0	0	0	0	0	0	0	0	0	0	0	0	0	0	0	0	0	0	0	0	0	0	0	0	0	0	0	0	0	0	0	0	0	0	0	0	0	0	0	0	0	0	0	0	0	0	0	0	0	0	0	40.96	FALSE	FALSE	FALSE	357	0.017
LPHN1p.Glu1421Lys	LPHN1	0.0175041	0.0103972	0	0.0437602							0.0252319	0.0191957	Lys	Glu	TRUE		2	0	0	2	0	0	0	0	0	0	0	0	0	0	0	0	0	0	0	0	0	0	0	0	0	0	0	0	0	0	0	0	0	0	0	0	0	0	0	0	0	0	0	0	0	0	0	0	0	0	0	0	0	0	0	0	0	0	0	0	0	0	0	0	0	0	40.51	FALSE	FALSE	FALSE	357	0.017
LPHN2p.Ala1027Thr	LPHN2	0.0175041	0.0103972	0	0.0437602							0.0252319	0.0191957	Thr	Ala	TRUE		2	0	0	2	0	0	0	0	0	0	0	0	0	0	0	0	0	0	0	0	0	0	0	0	0	0	0	0	0	0	0	0	0	0	0	0	0	0	0	0	0	0	0	0	0	0	0	0	0	0	0	0	0	0	0	0	0	0	0	0	0	0	0	0	0	0	39.96	FALSE	FALSE	FALSE	357	0.017
LPHN3p.Arg1183Gln	LPHN3	0.0175041	0.0103972	0	0.0437602							0.0252319	0.0191957	Gln	Arg	FALSE		2	0	0	2	0	0	0	0	0	0	0	0	0	0	0	0	0	0	0	0	0	0	0	0	0	0	0	0	0	0	0	0	0	0	0	0	0	0	0	0	0	0	0	0	0	0	0	0	0	0	0	0	0	0	0	0	0	0	0	0	0	0	0	0	0	0	40.65	FALSE	FALSE	FALSE	357	0.017
LPIN2p.Lys795Asn	LPIN2	0.0175041	0.0103972	0	0.0437602							0.0252319	0.0191957	Asn	Lys	FALSE		2	0	0	2	0	0	0	0	0	0	0	0	0	0	0	0	0	0	0	0	0	0	0	0	0	0	0	0	0	0	0	0	0	0	0	0	0	0	0	0	0	0	0	0	0	0	0	0	0	0	0	0	0	0	0	0	0	0	0	0	0	0	0	0	0	0	40.71	FALSE	FALSE	FALSE	357	0.017
LPIN3p.Arg783His	LPIN3	0.0175041	0.0103972	0	0.0437602							0.0252319	0.0191957	His	Arg	TRUE		2	0	0	2	0	0	0	0	0	0	0	0	0	0	0	0	0	0	0	0	0	0	0	0	0	0	0	0	0	0	0	0	0	0	0	0	0	0	0	0	0	0	0	0	0	0	0	0	0	0	0	0	0	0	0	0	0	0	0	0	0	0	0	0	0	0	41.07	FALSE	FALSE	FALSE	357	0.017
LPIN3p.Gly472Arg	LPIN3	0.0175041	0.0103972	0	0.0437602							0.0252319	0.0191957	Arg	Gly	TRUE		2	0	0	2	0	0	0	0	0	0	0	0	0	0	0	0	0	0	0	0	0	0	0	0	0	0	0	0	0	0	0	0	0	0	0	0	0	0	0	0	0	0	0	0	0	0	0	0	0	0	0	0	0	0	0	0	0	0	0	0	0	0	0	0	0	0	41.37	FALSE	FALSE	FALSE	357	0.017
LPLp.Val370Met	LPL	0.0175041	0.0103972	0	0.0437602							0.0252319	0.0191957	Met	Val	FALSE		2	0	0	2	0	0	0	0	0	0	0	0	0	0	0	0	0	0	0	0	0	0	0	0	0	0	0	0	0	0	0	0	0	0	0	0	0	0	0	0	0	0	0	0	0	0	0	0	0	0	0	0	0	0	0	0	0	0	0	0	0	0	0	0	0	0	40.41	FALSE	FALSE	FALSE	357	0.017
LPOp.Arg321His	LPO	0.0175041	0.0103972	0	0.0437602							0.0252319	0.0191957	His	Arg	TRUE		2	0	0	2	0	0	0	0	0	0	0	0	0	0	0	0	0	0	0	0	0	0	0	0	0	0	0	0	0	0	0	0	0	0	0	0	0	0	0	0	0	0	0	0	0	0	0	0	0	0	0	0	0	0	0	0	0	0	0	0	0	0	0	0	0	0	40.96	FALSE	FALSE	FALSE	357	0.017
LPPR4p.Ala319Glu	LPPR4	0.0175041	0.0103972	0	0.0437602							0.0252319	0.0191957	Glu	Ala	FALSE		2	0	0	2	0	0	0	0	0	0	0	0	0	0	0	0	0	0	0	0	0	0	0	0	0	0	0	0	0	0	0	0	0	0	0	0	0	0	0	0	0	0	0	0	0	0	0	0	0	0	0	0	0	0	0	0	0	0	0	0	0	0	0	0	0	0	40.18	FALSE	FALSE	FALSE	357	0.017
LPPR4p.Arg297Trp	LPPR4	0.0175041	0.0103972	0	0.0437602							0.0252319	0.0191957	Trp	Arg	FALSE		2	0	0	2	0	0	0	0	0	0	0	0	0	0	0	0	0	0	0	0	0	0	0	0	0	0	0	0	0	0	0	0	0	0	0	0	0	0	0	0	0	0	0	0	0	0	0	0	0	0	0	0	0	0	0	0	0	0	0	0	0	0	0	0	0	0	40.17	FALSE	FALSE	FALSE	357	0.017
LPPR4p.Arg378Gln	LPPR4	0.0175041	0.0103972	0	0.0437602							0.0252319	0.0191957	Gln	Arg	FALSE		2	0	0	2	0	0	0	0	0	0	0	0	0	0	0	0	0	0	0	0	0	0	0	0	0	0	0	0	0	0	0	0	0	0	0	0	0	0	0	0	0	0	0	0	0	0	0	0	0	0	0	0	0	0	0	0	0	0	0	0	0	0	0	0	0	0	40.22	FALSE	FALSE	FALSE	357	0.017
LPPR4p.Arg658His	LPPR4	0.0175041	0.0103972	0	0.0437602							0.0252319	0.0191957	His	Arg	TRUE		2	0	0	2	0	0	0	0	0	0	0	0	0	0	0	0	0	0	0	0	0	0	0	0	0	0	0	0	0	0	0	0	0	0	0	0	0	0	0	0	0	0	0	0	0	0	0	0	0	0	0	0	0	0	0	0	0	0	0	0	0	0	0	0	0	0	40.93	FALSE	FALSE	FALSE	357	0.017
LRBAp.Arg1992Gln	LRBA	0.0175041	0.0103972	0	0.0437602							0.0252319	0.0191957	Gln	Arg	FALSE		2	0	0	2	0	0	0	0	0	0	0	0	0	0	0	0	0	0	0	0	0	0	0	0	0	0	0	0	0	0	0	0	0	0	0	0	0	0	0	0	0	0	0	0	0	0	0	0	0	0	0	0	0	0	0	0	0	0	0	0	0	0	0	0	0	0	41.02	FALSE	FALSE	FALSE	357	0.017
LRCH1p.Pro666Leu	LRCH1	0.0175041	0.0103972	0	0.0437602							0.0252319	0.0191957	Leu	Pro	FALSE		2	0	0	2	0	0	0	0	0	0	0	0	0	0	0	0	0	0	0	0	0	0	0	0	0	0	0	0	0	0	0	0	0	0	0	0	0	0	0	0	0	0	0	0	0	0	0	0	0	0	0	0	0	0	0	0	0	0	0	0	0	0	0	0	0	0	40.87	FALSE	FALSE	FALSE	357	0.017
LRCH3p.Asp200Tyr	LRCH3	0.0175041	0.0103972	0	0.0437602							0.0252319	0.0191957	Tyr	Asp	TRUE		2	0	0	2	0	0	0	0	0	0	0	0	0	0	0	0	0	0	0	0	0	0	0	0	0	0	0	0	0	0	0	0	0	0	0	0	0	0	0	0	0	0	0	0	0	0	0	0	0	0	0	0	0	0	0	0	0	0	0	0	0	0	0	0	0	0	40.12	FALSE	FALSE	FALSE	357	0.017
LRFN1p.Arg725Gln	LRFN1	0.0175041	0.0103972	0	0.0437602							0.0252319	0.0191957	Gln	Arg	FALSE		2	0	0	2	0	0	0	0	0	0	0	0	0	0	0	0	0	0	0	0	0	0	0	0	0	0	0	0	0	0	0	0	0	0	0	0	0	0	0	0	0	0	0	0	0	0	0	0	0	0	0	0	0	0	0	0	0	0	0	0	0	0	0	0	0	0	39.93	FALSE	FALSE	FALSE	357	0.017
LRFN1p.Gly229Arg	LRFN1	0.0175041	0.0103972	0	0.0437602							0.0252319	0.0191957	Arg	Gly	TRUE		2	0	0	2	0	0	0	0	0	0	0	0	0	0	0	0	0	0	0	0	0	0	0	0	0	0	0	0	0	0	0	0	0	0	0	0	0	0	0	0	0	0	0	0	0	0	0	0	0	0	0	0	0	0	0	0	0	0	0	0	0	0	0	0	0	0	41.87	FALSE	FALSE	FALSE	357	0.017
LRFN1p.Val247Ile	LRFN1	0.0175041	0.0103972	0	0.0437602							0.0252319	0.0191957	Ile	Val	FALSE		2	0	0	2	0	0	0	0	0	0	0	0	0	0	0	0	0	0	0	0	0	0	0	0	0	0	0	0	0	0	0	0	0	0	0	0	0	0	0	0	0	0	0	0	0	0	0	0	0	0	0	0	0	0	0	0	0	0	0	0	0	0	0	0	0	0	40.82	FALSE	FALSE	FALSE	357	0.017
LRFN4p.Arg81His	LRFN4	0.0175041	0.0103972	0	0.0437602							0.0252319	0.0191957	His	Arg	TRUE		2	0	0	2	0	0	0	0	0	0	0	0	0	0	0	0	0	0	0	0	0	0	0	0	0	0	0	0	0	0	0	0	0	0	0	0	0	0	0	0	0	0	0	0	0	0	0	0	0	0	0	0	0	0	0	0	0	0	0	0	0	0	0	0	0	0	41.45	FALSE	FALSE	FALSE	357	0.017
LRFN5p.Arg272His	LRFN5	0.0175041	0.0103972	0	0.0437602							0.0252319	0.0191957	His	Arg	TRUE		2	0	0	2	0	0	0	0	0	0	0	0	0	0	0	0	0	0	0	0	0	0	0	0	0	0	0	0	0	0	0	0	0	0	0	0	0	0	0	0	0	0	0	0	0	0	0	0	0	0	0	0	0	0	0	0	0	0	0	0	0	0	0	0	0	0	40.02	FALSE	FALSE	FALSE	357	0.017
LRFN5p.Arg681His	LRFN5	0.0175041	0.0103972	0	0.0437602							0.0252319	0.0191957	His	Arg	TRUE		2	0	0	2	0	0	0	0	0	0	0	0	0	0	0	0	0	0	0	0	0	0	0	0	0	0	0	0	0	0	0	0	0	0	0	0	0	0	0	0	0	0	0	0	0	0	0	0	0	0	0	0	0	0	0	0	0	0	0	0	0	0	0	0	0	0	40.83	FALSE	FALSE	FALSE	357	0.017
LRFN5p.Ile4Asn	LRFN5	0.0175041	0.0103972	0	0.0437602							0.0252319	0.0191957	Asn	Ile	FALSE		2	0	0	2	0	0	0	0	0	0	0	0	0	0	0	0	0	0	0	0	0	0	0	0	0	0	0	0	0	0	0	0	0	0	0	0	0	0	0	0	0	0	0	0	0	0	0	0	0	0	0	0	0	0	0	0	0	0	0	0	0	0	0	0	0	0	40.28	FALSE	FALSE	FALSE	357	0.017
LRFN5p.Thr467Met	LRFN5	0.0175041	0.0103972	0	0.0437602							0.0252319	0.0191957	Met	Thr	FALSE		2	0	0	2	0	0	0	0	0	0	0	0	0	0	0	0	0	0	0	0	0	0	0	0	0	0	0	0	0	0	0	0	0	0	0	0	0	0	0	0	0	0	0	0	0	0	0	0	0	0	0	0	0	0	0	0	0	0	0	0	0	0	0	0	0	0	40.09	FALSE	FALSE	FALSE	357	0.017
LRFN5p.Thr510Met	LRFN5	0.0175041	0.0103972	0	0.0437602							0.0252319	0.0191957	Met	Thr	FALSE		2	0	0	2	0	0	0	0	0	0	0	0	0	0	0	0	0	0	0	0	0	0	0	0	0	0	0	0	0	0	0	0	0	0	0	0	0	0	0	0	0	0	0	0	0	0	0	0	0	0	0	0	0	0	0	0	0	0	0	0	0	0	0	0	0	0	40.17	FALSE	FALSE	FALSE	357	0.017
LRGUKp.Ala502Thr	LRGUK	0.0175041	0.0103972	0	0.0437602							0.0252319	0.0191957	Thr	Ala	TRUE		2	0	0	2	0	0	0	0	0	0	0	0	0	0	0	0	0	0	0	0	0	0	0	0	0	0	0	0	0	0	0	0	0	0	0	0	0	0	0	0	0	0	0	0	0	0	0	0	0	0	0	0	0	0	0	0	0	0	0	0	0	0	0	0	0	0	40.36	FALSE	FALSE	FALSE	357	0.017
LRGUKp.Arg433His	LRGUK	0.0175041	0.0103972	0	0.0437602							0.0252319	0.0191957	His	Arg	TRUE		2	0	0	2	0	0	0	0	0	0	0	0	0	0	0	0	0	0	0	0	0	0	0	0	0	0	0	0	0	0	0	0	0	0	0	0	0	0	0	0	0	0	0	0	0	0	0	0	0	0	0	0	0	0	0	0	0	0	0	0	0	0	0	0	0	0	41.19	FALSE	FALSE	FALSE	357	0.017
LRIG1p.Ala377Thr	LRIG1	0.0175041	0.0103972	0	0.0437602							0.0252319	0.0191957	Thr	Ala	TRUE		2	0	0	2	0	0	0	0	0	0	0	0	0	0	0	0	0	0	0	0	0	0	0	0	0	0	0	0	0	0	0	0	0	0	0	0	0	0	0	0	0	0	0	0	0	0	0	0	0	0	0	0	0	0	0	0	0	0	0	0	0	0	0	0	0	0	40.41	FALSE	FALSE	FALSE	357	0.017
LRIG1p.Ser368Leu	LRIG1	0.0175041	0.0103972	0	0.0437602							0.0252319	0.0191957	Leu	Ser	FALSE		2	0	0	2	0	0	0	0	0	0	0	0	0	0	0	0	0	0	0	0	0	0	0	0	0	0	0	0	0	0	0	0	0	0	0	0	0	0	0	0	0	0	0	0	0	0	0	0	0	0	0	0	0	0	0	0	0	0	0	0	0	0	0	0	0	0	41.13	FALSE	FALSE	FALSE	357	0.017
LRIT1p.Gly307Ser	LRIT1	0.0175041	0.0103972	0	0.0437602							0.0252319	0.0191957	Ser	Gly	TRUE		2	0	0	2	0	0	0	0	0	0	0	0	0	0	0	0	0	0	0	0	0	0	0	0	0	0	0	0	0	0	0	0	0	0	0	0	0	0	0	0	0	0	0	0	0	0	0	0	0	0	0	0	0	0	0	0	0	0	0	0	0	0	0	0	0	0	41.22	FALSE	FALSE	FALSE	357	0.017
LRMPp.Ser37Leu	LRMP	0.0175041	0.0103972	0	0.0437602							0.0252319	0.0191957	Leu	Ser	FALSE		2	0	0	2	0	0	0	0	0	0	0	0	0	0	0	0	0	0	0	0	0	0	0	0	0	0	0	0	0	0	0	0	0	0	0	0	0	0	0	0	0	0	0	0	0	0	0	0	0	0	0	0	0	0	0	0	0	0	0	0	0	0	0	0	0	0	40.87	FALSE	FALSE	FALSE	357	0.017
LRP10p.Arg558Cys	LRP10	0.0175041	0.0103972	0	0.0437602							0.0252319	0.0191957	Cys	Arg	TRUE		2	0	0	2	0	0	0	0	0	0	0	0	0	0	0	0	0	0	0	0	0	0	0	0	0	0	0	0	0	0	0	0	0	0	0	0	0	0	0	0	0	0	0	0	0	0	0	0	0	0	0	0	0	0	0	0	0	0	0	0	0	0	0	0	0	0	41.12	FALSE	FALSE	FALSE	357	0.017
LRP10p.Asp419Asn	LRP10	0.0175041	0.0103972	0	0.0437602							0.0252319	0.0191957	Asn	Asp	FALSE		2	0	0	2	0	0	0	0	0	0	0	0	0	0	0	0	0	0	0	0	0	0	0	0	0	0	0	0	0	0	0	0	0	0	0	0	0	0	0	0	0	0	0	0	0	0	0	0	0	0	0	0	0	0	0	0	0	0	0	0	0	0	0	0	0	0	40.38	FALSE	FALSE	FALSE	357	0.017
LRP1Bp.Arg4084Cys	LRP1B	0.0175041	0.0103972	0	0.0437602							0.0252319	0.0191957	Cys	Arg	TRUE	1	2	0	0	2	0	0	0	0	0	0	0	0	0	0	0	0	0	0	0	0	0	0	0	0	0	0	0	0	0	0	0	0	0	0	0	0	0	0	0	0	0	0	0	0	0	0	0	0	0	0	0	0	0	0	0	0	0	0	0	0	0	0	0	0	0	0	41.12	FALSE	FALSE	FALSE	357	0.017
LRP1p.Gly2487Ser	LRP1	0.0175041	0.0103972	0	0.0437602							0.0252319	0.0191957	Ser	Gly	TRUE		2	0	0	2	0	0	0	0	0	0	0	0	0	0	0	0	0	0	0	0	0	0	0	0	0	0	0	0	0	0	0	0	0	0	0	0	0	0	0	0	0	0	0	0	0	0	0	0	0	0	0	0	0	0	0	0	0	0	0	0	0	0	0	0	0	0	40.84	FALSE	FALSE	FALSE	357	0.017
LRP2p.Arg3498His	LRP2	0.0175041	0.0103972	0	0.0437602							0.0252319	0.0191957	His	Arg	TRUE		2	0	0	2	0	0	0	0	0	0	0	0	0	0	0	0	0	0	0	0	0	0	0	0	0	0	0	0	0	0	0	0	0	0	0	0	0	0	0	0	0	0	0	0	0	0	0	0	0	0	0	0	0	0	0	0	0	0	0	0	0	0	0	0	0	0	40.45	FALSE	FALSE	FALSE	357	0.017
LRP2p.His3449Gln	LRP2	0.0175041	0.0103972	0	0.0437602							0.0252319	0.0191957	Gln	His	FALSE		2	0	0	2	0	0	0	0	0	0	0	0	0	0	0	0	0	0	0	0	0	0	0	0	0	0	0	0	0	0	0	0	0	0	0	0	0	0	0	0	0	0	0	0	0	0	0	0	0	0	0	0	0	0	0	0	0	0	0	0	0	0	0	0	0	0	41.18	FALSE	FALSE	FALSE	357	0.017
LRP2p.Ser737Leu	LRP2	0.0175041	0.0103972	0	0.0437602							0.0252319	0.0191957	Leu	Ser	FALSE		2	0	0	2	0	0	0	0	0	0	0	0	0	0	0	0	0	0	0	0	0	0	0	0	0	0	0	0	0	0	0	0	0	0	0	0	0	0	0	0	0	0	0	0	0	0	0	0	0	0	0	0	0	0	0	0	0	0	0	0	0	0	0	0	0	0	40.97	FALSE	FALSE	FALSE	357	0.017
LRP3p.Ala349Val	LRP3	0.0175041	0.0103972	0	0.0437602							0.0252319	0.0191957	Val	Ala	FALSE		2	0	0	2	0	0	0	0	0	0	0	0	0	0	0	0	0	0	0	0	0	0	0	0	0	0	0	0	0	0	0	0	0	0	0	0	0	0	0	0	0	0	0	0	0	0	0	0	0	0	0	0	0	0	0	0	0	0	0	0	0	0	0	0	0	0	40.66	FALSE	FALSE	FALSE	357	0.017
LRP3p.Arg158Ter	LRP3	0.0175041	0.0103972	0	0.0437602							0.0252319	0.0191957	Ter	Arg	FALSE		2	0	0	2	0	0	0	0	0	0	0	0	0	0	0	0	0	0	0	0	0	0	0	0	0	0	0	0	0	0	0	0	0	0	0	0	0	0	0	0	0	0	0	0	0	0	0	0	0	0	0	0	0	0	0	0	0	0	0	0	0	0	0	0	0	0	39.99	FALSE	FALSE	FALSE	357	0.017
LRP4p.Arg146Cys	LRP4	0.0175041	0.0103972	0	0.0437602							0.0252319	0.0191957	Cys	Arg	TRUE		2	0	0	2	0	0	0	0	0	0	0	0	0	0	0	0	0	0	0	0	0	0	0	0	0	0	0	0	0	0	0	0	0	0	0	0	0	0	0	0	0	0	0	0	0	0	0	0	0	0	0	0	0	0	0	0	0	0	0	0	0	0	0	0	0	0	40.76	FALSE	FALSE	FALSE	357	0.017
LRP4p.Arg350Trp	LRP4	0.0175041	0.0103972	0	0.0437602							0.0252319	0.0191957	Trp	Arg	FALSE		2	0	0	2	0	0	0	0	0	0	0	0	0	0	0	0	0	0	0	0	0	0	0	0	0	0	0	0	0	0	0	0	0	0	0	0	0	0	0	0	0	0	0	0	0	0	0	0	0	0	0	0	0	0	0	0	0	0	0	0	0	0	0	0	0	0	40.86	FALSE	FALSE	FALSE	357	0.017
LRP4p.Arg997Cys	LRP4	0.0175041	0.0103972	0	0.0437602							0.0252319	0.0191957	Cys	Arg	TRUE		2	0	0	2	0	0	0	0	0	0	0	0	0	0	0	0	0	0	0	0	0	0	0	0	0	0	0	0	0	0	0	0	0	0	0	0	0	0	0	0	0	0	0	0	0	0	0	0	0	0	0	0	0	0	0	0	0	0	0	0	0	0	0	0	0	0	40.3	FALSE	FALSE	FALSE	357	0.017
LRP5p.Arg266His	LRP5	0.0175041	0.0103972	0	0.0437602							0.0252319	0.0191957	His	Arg	TRUE		2	0	0	2	0	0	0	0	0	0	0	0	0	0	0	0	0	0	0	0	0	0	0	0	0	0	0	0	0	0	0	0	0	0	0	0	0	0	0	0	0	0	0	0	0	0	0	0	0	0	0	0	0	0	0	0	0	0	0	0	0	0	0	0	0	0	40.86	FALSE	TRUE	FALSE	357	0.017
LRP5p.Arg428Gln	LRP5	0.0175041	0.0103972	0	0.0437602							0.0252319	0.0191957	Gln	Arg	FALSE		2	0	0	2	0	0	0	0	0	0	0	0	0	0	0	0	0	0	0	0	0	0	0	0	0	0	0	0	0	0	0	0	0	0	0	0	0	0	0	0	0	0	0	0	0	0	0	0	0	0	0	0	0	0	0	0	0	0	0	0	0	0	0	0	0	0	40.7	FALSE	TRUE	FALSE	357	0.017
LRP5p.Pro382Leu	LRP5	0.0175041	0.0103972	0	0.0437602							0.0252319	0.0191957	Leu	Pro	FALSE		2	0	0	2	0	0	0	0	0	0	0	0	0	0	0	0	0	0	0	0	0	0	0	0	0	0	0	0	0	0	0	0	0	0	0	0	0	0	0	0	0	0	0	0	0	0	0	0	0	0	0	0	0	0	0	0	0	0	0	0	0	0	0	0	0	0	40.53	FALSE	TRUE	FALSE	357	0.017
LRP6p.Arg1093Gln	LRP6	0.0175041	0.0103972	0	0.0437602							0.0252319	0.0191957	Gln	Arg	FALSE		2	0	0	2	0	0	0	0	0	0	0	0	0	0	0	0	0	0	0	0	0	0	0	0	0	0	0	0	0	0	0	0	0	0	0	0	0	0	0	0	0	0	0	0	0	0	0	0	0	0	0	0	0	0	0	0	0	0	0	0	0	0	0	0	0	0	41.43	FALSE	TRUE	FALSE	357	0.017
LRP6p.Arg385Cys	LRP6	0.0175041	0.0103972	0	0.0437602							0.0252319	0.0191957	Cys	Arg	TRUE		2	0	0	2	0	0	0	0	0	0	0	0	0	0	0	0	0	0	0	0	0	0	0	0	0	0	0	0	0	0	0	0	0	0	0	0	0	0	0	0	0	0	0	0	0	0	0	0	0	0	0	0	0	0	0	0	0	0	0	0	0	0	0	0	0	0	40.83	FALSE	TRUE	FALSE	357	0.017
LRP6p.Arg77Ter	LRP6	0.0175041	0.0103972	0	0.0437602							0.0252319	0.0191957	Ter	Arg	FALSE		2	0	0	2	0	0	0	0	0	0	0	0	0	0	0	0	0	0	0	0	0	0	0	0	0	0	0	0	0	0	0	0	0	0	0	0	0	0	0	0	0	0	0	0	0	0	0	0	0	0	0	0	0	0	0	0	0	0	0	0	0	0	0	0	0	0	40.98	FALSE	TRUE	FALSE	357	0.017
LRRC14p.Arg198Trp	LRRC14	0.0175041	0.0103972	0	0.0437602							0.0252319	0.0191957	Trp	Arg	FALSE		2	0	0	2	0	0	0	0	0	0	0	0	0	0	0	0	0	0	0	0	0	0	0	0	0	0	0	0	0	0	0	0	0	0	0	0	0	0	0	0	0	0	0	0	0	0	0	0	0	0	0	0	0	0	0	0	0	0	0	0	0	0	0	0	0	0	41.02	FALSE	FALSE	FALSE	357	0.017
