## Supplementary Table 1 for "A catalogue of missense and nonsense mutation abundances for the U.S. cancer patient population": supplemental-table-1.xlsx (part 17 of 55)

### Sheet: Sheet1 (continued)
Mutation	Gene	EG	NPC	LB EG (2.5%)	UB EG (97.5%)	EG mm	NPC mm	EG scc	NPC scc	EG tcc	NPC tcc	EG ac	NPC ac	End AA	Start AA	Nucleophile	Tier	Net No. of Mutations	Hepatocellular Carcinoma	Lung Adenocarcinoma	Colorectal Adenocarcinoma	Diffuse large B cell lymphoma	Prostate Cancer	Urothelial Cancer	Lung Small Cell Carcionoma	Endometrial Cancer	Breast Carcinoma	Lung Squamous Cell Carcinoma	Malignant Melanoma	Nephroblastoma NOS	Pancreatic Adenocarcinoma	Acute myeloid leukemia NOS	Head Neck Squamous Cell Carcinoma	Gastric Adenocarcinoma	Plasma cell myeloma	Neuroblastoma NOS	Chronic lymphocytic leukemiasmall lymphocytic lymphoma	Salivary Adenoid Cystic Carcinoma	Mesothelioma	B lymphoblastic leukemia or lymphoma	Ovarian Cancer	Medulloblastoma	Acral lentiginous melanoma malignant	Esophageal Squamous Cell Carcinoma	Malignant peripheral nerve sheath tumor	Renal Cell Carcinoma	Glioblastoma NOS	Vulval Squamous Cell Carcinoma	Mantle cell lymphoma	Esophageal Adenocarcinoma	Renal cell carcinoma chromophobe type	Mixed germ cell tumor	Mullerian mixed tumor	Myomatous neoplasms	Adrenal cortical carcinoma	Carcinoma of the Thymus	Embryonal carcinoma NOS	Cervical Squamous Cell Carcinoma	Ewing sarcoma	Mixed glioma	Astrocytoma	Gallbladder Cancer	Pancreatic Neuroendocrine Tumor	Sarcoma	Uveal Melanoma	Cholangiocarcinoma	Oligodendroma	Thyroid Carcinoma	Hemangiosarcoma	Cervical Carcinoma	Sezary syndrome	Seminoma	Synovial Sarcoma	Fibromatous Neoplasms	Paraganglioma	Acinar Cell Carcinoma of the Pancreas	Rhabdomyosarcoma	Myelodysplastic syndrome unclassifiable	Lipomatous neoplasms	Malignant rhabdoid tumor	Pilocytic astrocytoma malignant	Primary cutaneous T cell lymphoma	Precursor cell lymphoblastic leukemia NOS	NPC Percentile	RTK/RAS Pathway	WNT/Beta-catenin pathway	PI3K pathway	Patients Affected Per Year	Incident Cases Affected Per Year (%)
LRRC15p.Ala386Thr	LRRC15	0.0175041	0.0103972	0	0.0437602							0.0252319	0.0191957	Thr	Ala	TRUE		2	0	0	2	0	0	0	0	0	0	0	0	0	0	0	0	0	0	0	0	0	0	0	0	0	0	0	0	0	0	0	0	0	0	0	0	0	0	0	0	0	0	0	0	0	0	0	0	0	0	0	0	0	0	0	0	0	0	0	0	0	0	0	0	0	0	40.09	FALSE	FALSE	FALSE	357	0.017
LRRC15p.Thr210Met	LRRC15	0.0175041	0.0103972	0	0.0437602							0.0252319	0.0191957	Met	Thr	FALSE		2	0	0	2	0	0	0	0	0	0	0	0	0	0	0	0	0	0	0	0	0	0	0	0	0	0	0	0	0	0	0	0	0	0	0	0	0	0	0	0	0	0	0	0	0	0	0	0	0	0	0	0	0	0	0	0	0	0	0	0	0	0	0	0	0	0	40.57	FALSE	FALSE	FALSE	357	0.017
LRRC16Ap.Arg1065Trp	LRRC16A	0.0175041	0.0103972	0	0.0437602							0.0252319	0.0191957	Trp	Arg	FALSE		2	0	0	2	0	0	0	0	0	0	0	0	0	0	0	0	0	0	0	0	0	0	0	0	0	0	0	0	0	0	0	0	0	0	0	0	0	0	0	0	0	0	0	0	0	0	0	0	0	0	0	0	0	0	0	0	0	0	0	0	0	0	0	0	0	0	40.03	FALSE	FALSE	FALSE	357	0.017
LRRC16Ap.Arg1122Gln	LRRC16A	0.0175041	0.0103972	0	0.0437602							0.0252319	0.0191957	Gln	Arg	FALSE		2	0	0	2	0	0	0	0	0	0	0	0	0	0	0	0	0	0	0	0	0	0	0	0	0	0	0	0	0	0	0	0	0	0	0	0	0	0	0	0	0	0	0	0	0	0	0	0	0	0	0	0	0	0	0	0	0	0	0	0	0	0	0	0	0	0	40.94	FALSE	FALSE	FALSE	357	0.017
LRRC16Ap.Val348Ile	LRRC16A	0.0175041	0.0103972	0	0.0437602							0.0252319	0.0191957	Ile	Val	FALSE		2	0	0	2	0	0	0	0	0	0	0	0	0	0	0	0	0	0	0	0	0	0	0	0	0	0	0	0	0	0	0	0	0	0	0	0	0	0	0	0	0	0	0	0	0	0	0	0	0	0	0	0	0	0	0	0	0	0	0	0	0	0	0	0	0	0	39.79	FALSE	FALSE	FALSE	357	0.017
LRRC16Bp.Arg787Gln	LRRC16B	0.0175041	0.0103972	0	0.0437602							0.0252319	0.0191957	Gln	Arg	FALSE		2	0	0	2	0	0	0	0	0	0	0	0	0	0	0	0	0	0	0	0	0	0	0	0	0	0	0	0	0	0	0	0	0	0	0	0	0	0	0	0	0	0	0	0	0	0	0	0	0	0	0	0	0	0	0	0	0	0	0	0	0	0	0	0	0	0	41.07	FALSE	FALSE	FALSE	357	0.017
LRRC16Bp.Asp636Asn	LRRC16B	0.0175041	0.0103972	0	0.0437602							0.0252319	0.0191957	Asn	Asp	FALSE		2	0	0	2	0	0	0	0	0	0	0	0	0	0	0	0	0	0	0	0	0	0	0	0	0	0	0	0	0	0	0	0	0	0	0	0	0	0	0	0	0	0	0	0	0	0	0	0	0	0	0	0	0	0	0	0	0	0	0	0	0	0	0	0	0	0	39.39	FALSE	FALSE	FALSE	357	0.017
LRRC17p.Asp338Tyr	LRRC17	0.0175041	0.0103972	0	0.0437602							0.0252319	0.0191957	Tyr	Asp	TRUE		2	0	0	2	0	0	0	0	0	0	0	0	0	0	0	0	0	0	0	0	0	0	0	0	0	0	0	0	0	0	0	0	0	0	0	0	0	0	0	0	0	0	0	0	0	0	0	0	0	0	0	0	0	0	0	0	0	0	0	0	0	0	0	0	0	0	40.97	FALSE	FALSE	FALSE	357	0.017
LRRC23p.Glu339Lys	LRRC23	0.0175041	0.0103972	0	0.0437602							0.0252319	0.0191957	Lys	Glu	TRUE		2	0	0	2	0	0	0	0	0	0	0	0	0	0	0	0	0	0	0	0	0	0	0	0	0	0	0	0	0	0	0	0	0	0	0	0	0	0	0	0	0	0	0	0	0	0	0	0	0	0	0	0	0	0	0	0	0	0	0	0	0	0	0	0	0	0	41.08	FALSE	FALSE	FALSE	357	0.017
LRRC27p.Arg59His	LRRC27	0.0175041	0.0103972	0	0.0437602							0.0252319	0.0191957	His	Arg	TRUE		2	0	0	2	0	0	0	0	0	0	0	0	0	0	0	0	0	0	0	0	0	0	0	0	0	0	0	0	0	0	0	0	0	0	0	0	0	0	0	0	0	0	0	0	0	0	0	0	0	0	0	0	0	0	0	0	0	0	0	0	0	0	0	0	0	0	40.37	FALSE	FALSE	FALSE	357	0.017
LRRC30p.Asp65Asn	LRRC30	0.0175041	0.0103972	0	0.0437602							0.0252319	0.0191957	Asn	Asp	FALSE		2	0	0	2	0	0	0	0	0	0	0	0	0	0	0	0	0	0	0	0	0	0	0	0	0	0	0	0	0	0	0	0	0	0	0	0	0	0	0	0	0	0	0	0	0	0	0	0	0	0	0	0	0	0	0	0	0	0	0	0	0	0	0	0	0	0	40.54	FALSE	FALSE	FALSE	357	0.017
LRRC32p.Arg358His	LRRC32	0.0175041	0.0103972	0	0.0437602							0.0252319	0.0191957	His	Arg	TRUE		2	0	0	2	0	0	0	0	0	0	0	0	0	0	0	0	0	0	0	0	0	0	0	0	0	0	0	0	0	0	0	0	0	0	0	0	0	0	0	0	0	0	0	0	0	0	0	0	0	0	0	0	0	0	0	0	0	0	0	0	0	0	0	0	0	0	40.76	FALSE	FALSE	FALSE	357	0.017
LRRC37A3p.Thr1543Met	LRRC37A3	0.0175041	0.0103972	0	0.0437602							0.0252319	0.0191957	Met	Thr	FALSE		2	0	0	2	0	0	0	0	0	0	0	0	0	0	0	0	0	0	0	0	0	0	0	0	0	0	0	0	0	0	0	0	0	0	0	0	0	0	0	0	0	0	0	0	0	0	0	0	0	0	0	0	0	0	0	0	0	0	0	0	0	0	0	0	0	0	40.7	FALSE	FALSE	FALSE	357	0.017
LRRC47p.Pro577Leu	LRRC47	0.0175041	0.0103972	0	0.0437602							0.0252319	0.0191957	Leu	Pro	FALSE		2	0	0	2	0	0	0	0	0	0	0	0	0	0	0	0	0	0	0	0	0	0	0	0	0	0	0	0	0	0	0	0	0	0	0	0	0	0	0	0	0	0	0	0	0	0	0	0	0	0	0	0	0	0	0	0	0	0	0	0	0	0	0	0	0	0	40.04	FALSE	FALSE	FALSE	357	0.017
LRRC4Bp.Thr398Met	LRRC4B	0.0175041	0.0103972	0	0.0437602							0.0252319	0.0191957	Met	Thr	FALSE		2	0	0	2	0	0	0	0	0	0	0	0	0	0	0	0	0	0	0	0	0	0	0	0	0	0	0	0	0	0	0	0	0	0	0	0	0	0	0	0	0	0	0	0	0	0	0	0	0	0	0	0	0	0	0	0	0	0	0	0	0	0	0	0	0	0	40.13	FALSE	FALSE	FALSE	357	0.017
LRRC4p.Asp406Asn	LRRC4	0.0175041	0.0103972	0	0.0437602							0.0252319	0.0191957	Asn	Asp	FALSE		2	0	0	2	0	0	0	0	0	0	0	0	0	0	0	0	0	0	0	0	0	0	0	0	0	0	0	0	0	0	0	0	0	0	0	0	0	0	0	0	0	0	0	0	0	0	0	0	0	0	0	0	0	0	0	0	0	0	0	0	0	0	0	0	0	0	40.88	FALSE	FALSE	FALSE	357	0.017
LRRC55p.Arg111Gln	LRRC55	0.0175041	0.0103972	0	0.0437602							0.0252319	0.0191957	Gln	Arg	FALSE		2	0	0	2	0	0	0	0	0	0	0	0	0	0	0	0	0	0	0	0	0	0	0	0	0	0	0	0	0	0	0	0	0	0	0	0	0	0	0	0	0	0	0	0	0	0	0	0	0	0	0	0	0	0	0	0	0	0	0	0	0	0	0	0	0	0	41.23	FALSE	FALSE	FALSE	357	0.017
LRRC56p.Arg394Cys	LRRC56	0.0175041	0.0103972	0	0.0437602							0.0252319	0.0191957	Cys	Arg	TRUE		2	0	0	2	0	0	0	0	0	0	0	0	0	0	0	0	0	0	0	0	0	0	0	0	0	0	0	0	0	0	0	0	0	0	0	0	0	0	0	0	0	0	0	0	0	0	0	0	0	0	0	0	0	0	0	0	0	0	0	0	0	0	0	0	0	0	41.28	FALSE	FALSE	FALSE	357	0.017
LRRC61p.Pro112Leu	LRRC61	0.0175041	0.0103972	0	0.0437602							0.0252319	0.0191957	Leu	Pro	FALSE		2	0	0	2	0	0	0	0	0	0	0	0	0	0	0	0	0	0	0	0	0	0	0	0	0	0	0	0	0	0	0	0	0	0	0	0	0	0	0	0	0	0	0	0	0	0	0	0	0	0	0	0	0	0	0	0	0	0	0	0	0	0	0	0	0	0	40.3	FALSE	FALSE	FALSE	357	0.017
LRRC66p.Arg518Cys	LRRC66	0.0175041	0.0103972	0	0.0437602							0.0252319	0.0191957	Cys	Arg	TRUE		2	0	0	2	0	0	0	0	0	0	0	0	0	0	0	0	0	0	0	0	0	0	0	0	0	0	0	0	0	0	0	0	0	0	0	0	0	0	0	0	0	0	0	0	0	0	0	0	0	0	0	0	0	0	0	0	0	0	0	0	0	0	0	0	0	0	39.98	FALSE	FALSE	FALSE	357	0.017
LRRC7p.Arg325Trp	LRRC7	0.0175041	0.0103972	0	0.0437602							0.0252319	0.0191957	Trp	Arg	FALSE		2	0	0	2	0	0	0	0	0	0	0	0	0	0	0	0	0	0	0	0	0	0	0	0	0	0	0	0	0	0	0	0	0	0	0	0	0	0	0	0	0	0	0	0	0	0	0	0	0	0	0	0	0	0	0	0	0	0	0	0	0	0	0	0	0	0	40.8	FALSE	FALSE	FALSE	357	0.017
LRRC8Ap.Thr722Met	LRRC8A	0.0175041	0.0103972	0	0.0437602							0.0252319	0.0191957	Met	Thr	FALSE		2	0	0	2	0	0	0	0	0	0	0	0	0	0	0	0	0	0	0	0	0	0	0	0	0	0	0	0	0	0	0	0	0	0	0	0	0	0	0	0	0	0	0	0	0	0	0	0	0	0	0	0	0	0	0	0	0	0	0	0	0	0	0	0	0	0	40.99	FALSE	FALSE	FALSE	357	0.017
LRRC8Dp.Arg671Cys	LRRC8D	0.0175041	0.0103972	0	0.0437602							0.0252319	0.0191957	Cys	Arg	TRUE		2	0	0	2	0	0	0	0	0	0	0	0	0	0	0	0	0	0	0	0	0	0	0	0	0	0	0	0	0	0	0	0	0	0	0	0	0	0	0	0	0	0	0	0	0	0	0	0	0	0	0	0	0	0	0	0	0	0	0	0	0	0	0	0	0	0	40.92	FALSE	FALSE	FALSE	357	0.017
LRRCC1p.Arg784Cys	LRRCC1	0.0175041	0.0103972	0	0.0437602							0.0252319	0.0191957	Cys	Arg	TRUE		2	0	0	2	0	0	0	0	0	0	0	0	0	0	0	0	0	0	0	0	0	0	0	0	0	0	0	0	0	0	0	0	0	0	0	0	0	0	0	0	0	0	0	0	0	0	0	0	0	0	0	0	0	0	0	0	0	0	0	0	0	0	0	0	0	0	40.06	FALSE	FALSE	FALSE	357	0.017
LRRFIP1p.Arg633Trp	LRRFIP1	0.0175041	0.0103972	0	0.0437602							0.0252319	0.0191957	Trp	Arg	FALSE		2	0	0	2	0	0	0	0	0	0	0	0	0	0	0	0	0	0	0	0	0	0	0	0	0	0	0	0	0	0	0	0	0	0	0	0	0	0	0	0	0	0	0	0	0	0	0	0	0	0	0	0	0	0	0	0	0	0	0	0	0	0	0	0	0	0	40.48	FALSE	FALSE	FALSE	357	0.017
LRRIQ1p.Glu1039Ter	LRRIQ1	0.0175041	0.0103972	0	0.0437602							0.0252319	0.0191957	Ter	Glu	FALSE		2	0	0	2	0	0	0	0	0	0	0	0	0	0	0	0	0	0	0	0	0	0	0	0	0	0	0	0	0	0	0	0	0	0	0	0	0	0	0	0	0	0	0	0	0	0	0	0	0	0	0	0	0	0	0	0	0	0	0	0	0	0	0	0	0	0	41.02	FALSE	FALSE	FALSE	357	0.017
LRRIQ1p.Glu240Asp	LRRIQ1	0.0175041	0.0103972	0	0.0437602							0.0252319	0.0191957	Asp	Glu	FALSE		2	0	0	2	0	0	0	0	0	0	0	0	0	0	0	0	0	0	0	0	0	0	0	0	0	0	0	0	0	0	0	0	0	0	0	0	0	0	0	0	0	0	0	0	0	0	0	0	0	0	0	0	0	0	0	0	0	0	0	0	0	0	0	0	0	0	41.61	FALSE	FALSE	FALSE	357	0.017
LRRK1p.Val644Met	LRRK1	0.0175041	0.0103972	0	0.0437602							0.0252319	0.0191957	Met	Val	FALSE		2	0	0	2	0	0	0	0	0	0	0	0	0	0	0	0	0	0	0	0	0	0	0	0	0	0	0	0	0	0	0	0	0	0	0	0	0	0	0	0	0	0	0	0	0	0	0	0	0	0	0	0	0	0	0	0	0	0	0	0	0	0	0	0	0	0	40.07	FALSE	FALSE	FALSE	357	0.017
LRRN3p.His149Gln	LRRN3	0.0175041	0.0103972	0	0.0437602							0.0252319	0.0191957	Gln	His	FALSE		2	0	0	2	0	0	0	0	0	0	0	0	0	0	0	0	0	0	0	0	0	0	0	0	0	0	0	0	0	0	0	0	0	0	0	0	0	0	0	0	0	0	0	0	0	0	0	0	0	0	0	0	0	0	0	0	0	0	0	0	0	0	0	0	0	0	40.7	FALSE	FALSE	FALSE	357	0.017
LRRN4p.Glu464Lys	LRRN4	0.0175041	0.0103972	0	0.0437602							0.0252319	0.0191957	Lys	Glu	TRUE		2	0	0	2	0	0	0	0	0	0	0	0	0	0	0	0	0	0	0	0	0	0	0	0	0	0	0	0	0	0	0	0	0	0	0	0	0	0	0	0	0	0	0	0	0	0	0	0	0	0	0	0	0	0	0	0	0	0	0	0	0	0	0	0	0	0	40.33	FALSE	FALSE	FALSE	357	0.017
LRRTM1p.Arg298Trp	LRRTM1	0.0175041	0.0103972	0	0.0437602							0.0252319	0.0191957	Trp	Arg	FALSE		2	0	0	2	0	0	0	0	0	0	0	0	0	0	0	0	0	0	0	0	0	0	0	0	0	0	0	0	0	0	0	0	0	0	0	0	0	0	0	0	0	0	0	0	0	0	0	0	0	0	0	0	0	0	0	0	0	0	0	0	0	0	0	0	0	0	41.14	FALSE	FALSE	FALSE	357	0.017
LRRTM1p.Arg81Cys	LRRTM1	0.0175041	0.0103972	0	0.0437602							0.0252319	0.0191957	Cys	Arg	TRUE		2	0	0	2	0	0	0	0	0	0	0	0	0	0	0	0	0	0	0	0	0	0	0	0	0	0	0	0	0	0	0	0	0	0	0	0	0	0	0	0	0	0	0	0	0	0	0	0	0	0	0	0	0	0	0	0	0	0	0	0	0	0	0	0	0	0	40.33	FALSE	FALSE	FALSE	357	0.017
LRRTM3p.Arg444Trp	LRRTM3	0.0175041	0.0103972	0	0.0437602							0.0252319	0.0191957	Trp	Arg	FALSE		2	0	0	2	0	0	0	0	0	0	0	0	0	0	0	0	0	0	0	0	0	0	0	0	0	0	0	0	0	0	0	0	0	0	0	0	0	0	0	0	0	0	0	0	0	0	0	0	0	0	0	0	0	0	0	0	0	0	0	0	0	0	0	0	0	0	40.83	FALSE	FALSE	FALSE	357	0.017
LRRTM3p.Pro278Leu	LRRTM3	0.0175041	0.0103972	0	0.0437602							0.0252319	0.0191957	Leu	Pro	FALSE		2	0	0	2	0	0	0	0	0	0	0	0	0	0	0	0	0	0	0	0	0	0	0	0	0	0	0	0	0	0	0	0	0	0	0	0	0	0	0	0	0	0	0	0	0	0	0	0	0	0	0	0	0	0	0	0	0	0	0	0	0	0	0	0	0	0	41.81	FALSE	FALSE	FALSE	357	0.017
LRRTM4p.Lys327Thr	LRRTM4	0.0175041	0.0103972	0	0.0437602							0.0252319	0.0191957	Thr	Lys	TRUE		2	0	0	2	0	0	0	0	0	0	0	0	0	0	0	0	0	0	0	0	0	0	0	0	0	0	0	0	0	0	0	0	0	0	0	0	0	0	0	0	0	0	0	0	0	0	0	0	0	0	0	0	0	0	0	0	0	0	0	0	0	0	0	0	0	0	40.24	FALSE	FALSE	FALSE	357	0.017
LRTM1p.Glu146Asp	LRTM1	0.0175041	0.0103972	0	0.0437602							0.0252319	0.0191957	Asp	Glu	FALSE		2	0	0	2	0	0	0	0	0	0	0	0	0	0	0	0	0	0	0	0	0	0	0	0	0	0	0	0	0	0	0	0	0	0	0	0	0	0	0	0	0	0	0	0	0	0	0	0	0	0	0	0	0	0	0	0	0	0	0	0	0	0	0	0	0	0	40.71	FALSE	FALSE	FALSE	357	0.017
LRWD1p.Ala561Thr	LRWD1	0.0175041	0.0103972	0	0.0437602							0.0252319	0.0191957	Thr	Ala	TRUE		2	0	0	2	0	0	0	0	0	0	0	0	0	0	0	0	0	0	0	0	0	0	0	0	0	0	0	0	0	0	0	0	0	0	0	0	0	0	0	0	0	0	0	0	0	0	0	0	0	0	0	0	0	0	0	0	0	0	0	0	0	0	0	0	0	0	40.45	FALSE	FALSE	FALSE	357	0.017
LSM11p.Arg164Cys	LSM11	0.0175041	0.0103972	0	0.0437602							0.0252319	0.0191957	Cys	Arg	TRUE		2	0	0	2	0	0	0	0	0	0	0	0	0	0	0	0	0	0	0	0	0	0	0	0	0	0	0	0	0	0	0	0	0	0	0	0	0	0	0	0	0	0	0	0	0	0	0	0	0	0	0	0	0	0	0	0	0	0	0	0	0	0	0	0	0	0	40.91	FALSE	FALSE	FALSE	357	0.017
LSM14Ap.Ala161Val	LSM14A	0.0175041	0.0103972	0	0.0437602							0.0252319	0.0191957	Val	Ala	FALSE	2	2	0	0	2	0	0	0	0	0	0	0	0	0	0	0	0	0	0	0	0	0	0	0	0	0	0	0	0	0	0	0	0	0	0	0	0	0	0	0	0	0	0	0	0	0	0	0	0	0	0	0	0	0	0	0	0	0	0	0	0	0	0	0	0	0	0	39.21	FALSE	FALSE	FALSE	357	0.017
LSM14Ap.Arg445His	LSM14A	0.0175041	0.0103972	0	0.0437602							0.0252319	0.0191957	His	Arg	TRUE	2	2	0	0	2	0	0	0	0	0	0	0	0	0	0	0	0	0	0	0	0	0	0	0	0	0	0	0	0	0	0	0	0	0	0	0	0	0	0	0	0	0	0	0	0	0	0	0	0	0	0	0	0	0	0	0	0	0	0	0	0	0	0	0	0	0	0	40.63	FALSE	FALSE	FALSE	357	0.017
LSM14Bp.Arg359Gln	LSM14B	0.0175041	0.0103972	0	0.0437602							0.0252319	0.0191957	Gln	Arg	FALSE		2	0	0	2	0	0	0	0	0	0	0	0	0	0	0	0	0	0	0	0	0	0	0	0	0	0	0	0	0	0	0	0	0	0	0	0	0	0	0	0	0	0	0	0	0	0	0	0	0	0	0	0	0	0	0	0	0	0	0	0	0	0	0	0	0	0	41.26	FALSE	FALSE	FALSE	357	0.017
LSRp.Ala334Thr	LSR	0.0175041	0.0103972	0	0.0437602							0.0252319	0.0191957	Thr	Ala	TRUE		2	0	0	2	0	0	0	0	0	0	0	0	0	0	0	0	0	0	0	0	0	0	0	0	0	0	0	0	0	0	0	0	0	0	0	0	0	0	0	0	0	0	0	0	0	0	0	0	0	0	0	0	0	0	0	0	0	0	0	0	0	0	0	0	0	0	40.15	FALSE	FALSE	FALSE	357	0.017
LSSp.Arg347Cys	LSS	0.0175041	0.0103972	0	0.0437602							0.0252319	0.0191957	Cys	Arg	TRUE		2	0	0	2	0	0	0	0	0	0	0	0	0	0	0	0	0	0	0	0	0	0	0	0	0	0	0	0	0	0	0	0	0	0	0	0	0	0	0	0	0	0	0	0	0	0	0	0	0	0	0	0	0	0	0	0	0	0	0	0	0	0	0	0	0	0	39.5	FALSE	FALSE	FALSE	357	0.017
LTBP1p.Arg743His	LTBP1	0.0175041	0.0103972	0	0.0437602							0.0252319	0.0191957	His	Arg	TRUE		2	0	0	2	0	0	0	0	0	0	0	0	0	0	0	0	0	0	0	0	0	0	0	0	0	0	0	0	0	0	0	0	0	0	0	0	0	0	0	0	0	0	0	0	0	0	0	0	0	0	0	0	0	0	0	0	0	0	0	0	0	0	0	0	0	0	40.89	FALSE	FALSE	FALSE	357	0.017
LTBP2p.Arg203His	LTBP2	0.0175041	0.0103972	0	0.0437602							0.0252319	0.0191957	His	Arg	TRUE		2	0	0	2	0	0	0	0	0	0	0	0	0	0	0	0	0	0	0	0	0	0	0	0	0	0	0	0	0	0	0	0	0	0	0	0	0	0	0	0	0	0	0	0	0	0	0	0	0	0	0	0	0	0	0	0	0	0	0	0	0	0	0	0	0	0	40.45	FALSE	FALSE	FALSE	357	0.017
LTBP2p.Lys1152Asn	LTBP2	0.0175041	0.0103972	0	0.0437602							0.0252319	0.0191957	Asn	Lys	FALSE		2	0	0	2	0	0	0	0	0	0	0	0	0	0	0	0	0	0	0	0	0	0	0	0	0	0	0	0	0	0	0	0	0	0	0	0	0	0	0	0	0	0	0	0	0	0	0	0	0	0	0	0	0	0	0	0	0	0	0	0	0	0	0	0	0	0	40.86	FALSE	FALSE	FALSE	357	0.017
LTBP2p.Pro302Leu	LTBP2	0.0175041	0.0103972	0	0.0437602							0.0252319	0.0191957	Leu	Pro	FALSE		2	0	0	2	0	0	0	0	0	0	0	0	0	0	0	0	0	0	0	0	0	0	0	0	0	0	0	0	0	0	0	0	0	0	0	0	0	0	0	0	0	0	0	0	0	0	0	0	0	0	0	0	0	0	0	0	0	0	0	0	0	0	0	0	0	0	40.93	FALSE	FALSE	FALSE	357	0.017
LTBP3p.Gly646Ser	LTBP3	0.0175041	0.0103972	0	0.0437602							0.0252319	0.0191957	Ser	Gly	TRUE		2	0	0	2	0	0	0	0	0	0	0	0	0	0	0	0	0	0	0	0	0	0	0	0	0	0	0	0	0	0	0	0	0	0	0	0	0	0	0	0	0	0	0	0	0	0	0	0	0	0	0	0	0	0	0	0	0	0	0	0	0	0	0	0	0	0	41.2	FALSE	FALSE	FALSE	357	0.017
LTBP4p.Arg1179Cys	LTBP4	0.0175041	0.0103972	0	0.0437602							0.0252319	0.0191957	Cys	Arg	TRUE		2	0	0	2	0	0	0	0	0	0	0	0	0	0	0	0	0	0	0	0	0	0	0	0	0	0	0	0	0	0	0	0	0	0	0	0	0	0	0	0	0	0	0	0	0	0	0	0	0	0	0	0	0	0	0	0	0	0	0	0	0	0	0	0	0	0	40.53	FALSE	FALSE	FALSE	357	0.017
LTBP4p.Gly1283Ser	LTBP4	0.0175041	0.0103972	0	0.0437602							0.0252319	0.0191957	Ser	Gly	TRUE		2	0	0	2	0	0	0	0	0	0	0	0	0	0	0	0	0	0	0	0	0	0	0	0	0	0	0	0	0	0	0	0	0	0	0	0	0	0	0	0	0	0	0	0	0	0	0	0	0	0	0	0	0	0	0	0	0	0	0	0	0	0	0	0	0	0	39.71	FALSE	FALSE	FALSE	357	0.017
LTFp.Arg255Gln	LTF	0.0175041	0.0103972	0	0.0437602							0.0252319	0.0191957	Gln	Arg	FALSE		2	0	0	2	0	0	0	0	0	0	0	0	0	0	0	0	0	0	0	0	0	0	0	0	0	0	0	0	0	0	0	0	0	0	0	0	0	0	0	0	0	0	0	0	0	0	0	0	0	0	0	0	0	0	0	0	0	0	0	0	0	0	0	0	0	0	40.28	FALSE	FALSE	FALSE	357	0.017
LTN1p.Arg1504Trp	LTN1	0.0175041	0.0103972	0	0.0437602							0.0252319	0.0191957	Trp	Arg	FALSE		2	0	0	2	0	0	0	0	0	0	0	0	0	0	0	0	0	0	0	0	0	0	0	0	0	0	0	0	0	0	0	0	0	0	0	0	0	0	0	0	0	0	0	0	0	0	0	0	0	0	0	0	0	0	0	0	0	0	0	0	0	0	0	0	0	0	40.44	FALSE	FALSE	FALSE	357	0.017
LUC7L3p.Ser177Leu	LUC7L3	0.0175041	0.0103972	0	0.0437602							0.0252319	0.0191957	Leu	Ser	FALSE		2	0	0	2	0	0	0	0	0	0	0	0	0	0	0	0	0	0	0	0	0	0	0	0	0	0	0	0	0	0	0	0	0	0	0	0	0	0	0	0	0	0	0	0	0	0	0	0	0	0	0	0	0	0	0	0	0	0	0	0	0	0	0	0	0	0	40.69	FALSE	FALSE	FALSE	357	0.017
LUC7Lp.Arg99Trp	LUC7L	0.0175041	0.0103972	0	0.0437602							0.0252319	0.0191957	Trp	Arg	FALSE		2	0	0	2	0	0	0	0	0	0	0	0	0	0	0	0	0	0	0	0	0	0	0	0	0	0	0	0	0	0	0	0	0	0	0	0	0	0	0	0	0	0	0	0	0	0	0	0	0	0	0	0	0	0	0	0	0	0	0	0	0	0	0	0	0	0	40.66	FALSE	FALSE	FALSE	357	0.017
LUZP1p.Arg571Ter	LUZP1	0.0175041	0.0103972	0	0.0437602							0.0252319	0.0191957	Ter	Arg	FALSE		2	0	0	2	0	0	0	0	0	0	0	0	0	0	0	0	0	0	0	0	0	0	0	0	0	0	0	0	0	0	0	0	0	0	0	0	0	0	0	0	0	0	0	0	0	0	0	0	0	0	0	0	0	0	0	0	0	0	0	0	0	0	0	0	0	0	39.96	FALSE	FALSE	FALSE	357	0.017
LY6G5Bp.Thr27Met	LY6G5B	0.0175041	0.0103972	0	0.0437602							0.0252319	0.0191957	Met	Thr	FALSE		2	0	0	2	0	0	0	0	0	0	0	0	0	0	0	0	0	0	0	0	0	0	0	0	0	0	0	0	0	0	0	0	0	0	0	0	0	0	0	0	0	0	0	0	0	0	0	0	0	0	0	0	0	0	0	0	0	0	0	0	0	0	0	0	0	0	40.47	FALSE	FALSE	FALSE	357	0.017
LY6G5Bp.Thr48Ala	LY6G5B	0.0175041	0.0103972	0	0.0437602							0.0252319	0.0191957	Ala	Thr	FALSE		2	0	0	2	0	0	0	0	0	0	0	0	0	0	0	0	0	0	0	0	0	0	0	0	0	0	0	0	0	0	0	0	0	0	0	0	0	0	0	0	0	0	0	0	0	0	0	0	0	0	0	0	0	0	0	0	0	0	0	0	0	0	0	0	0	0	40.95	FALSE	FALSE	FALSE	357	0.017
LY6Kp.Ala23Val	LY6K	0.0175041	0.0103972	0	0.0437602							0.0252319	0.0191957	Val	Ala	FALSE		2	0	0	2	0	0	0	0	0	0	0	0	0	0	0	0	0	0	0	0	0	0	0	0	0	0	0	0	0	0	0	0	0	0	0	0	0	0	0	0	0	0	0	0	0	0	0	0	0	0	0	0	0	0	0	0	0	0	0	0	0	0	0	0	0	0	40.7	FALSE	FALSE	FALSE	357	0.017
LY9p.Ala496Val	LY9	0.0175041	0.0103972	0	0.0437602							0.0252319	0.0191957	Val	Ala	FALSE		2	0	0	2	0	0	0	0	0	0	0	0	0	0	0	0	0	0	0	0	0	0	0	0	0	0	0	0	0	0	0	0	0	0	0	0	0	0	0	0	0	0	0	0	0	0	0	0	0	0	0	0	0	0	0	0	0	0	0	0	0	0	0	0	0	0	41.22	FALSE	FALSE	FALSE	357	0.017
LYARp.Val49Met	LYAR	0.0175041	0.0103972	0	0.0437602							0.0252319	0.0191957	Met	Val	FALSE		2	0	0	2	0	0	0	0	0	0	0	0	0	0	0	0	0	0	0	0	0	0	0	0	0	0	0	0	0	0	0	0	0	0	0	0	0	0	0	0	0	0	0	0	0	0	0	0	0	0	0	0	0	0	0	0	0	0	0	0	0	0	0	0	0	0	40.57	FALSE	FALSE	FALSE	357	0.017
LYG2p.Arg155Ile	LYG2	0.0175041	0.0103972	0	0.0437602							0.0252319	0.0191957	Ile	Arg	FALSE		2	0	0	2	0	0	0	0	0	0	0	0	0	0	0	0	0	0	0	0	0	0	0	0	0	0	0	0	0	0	0	0	0	0	0	0	0	0	0	0	0	0	0	0	0	0	0	0	0	0	0	0	0	0	0	0	0	0	0	0	0	0	0	0	0	0	40.54	FALSE	FALSE	FALSE	357	0.017
LYPD2p.Pro29Leu	LYPD2	0.0175041	0.0103972	0	0.0437602							0.0252319	0.0191957	Leu	Pro	FALSE		2	0	0	2	0	0	0	0	0	0	0	0	0	0	0	0	0	0	0	0	0	0	0	0	0	0	0	0	0	0	0	0	0	0	0	0	0	0	0	0	0	0	0	0	0	0	0	0	0	0	0	0	0	0	0	0	0	0	0	0	0	0	0	0	0	0	40.93	FALSE	FALSE	FALSE	357	0.017
LYPD3p.Arg226Cys	LYPD3	0.0175041	0.0103972	0	0.0437602							0.0252319	0.0191957	Cys	Arg	TRUE		2	0	0	2	0	0	0	0	0	0	0	0	0	0	0	0	0	0	0	0	0	0	0	0	0	0	0	0	0	0	0	0	0	0	0	0	0	0	0	0	0	0	0	0	0	0	0	0	0	0	0	0	0	0	0	0	0	0	0	0	0	0	0	0	0	0	40.65	FALSE	FALSE	FALSE	357	0.017
LYPD4p.Arg108His	LYPD4	0.0175041	0.0103972	0	0.0437602							0.0252319	0.0191957	His	Arg	TRUE		2	0	0	2	0	0	0	0	0	0	0	0	0	0	0	0	0	0	0	0	0	0	0	0	0	0	0	0	0	0	0	0	0	0	0	0	0	0	0	0	0	0	0	0	0	0	0	0	0	0	0	0	0	0	0	0	0	0	0	0	0	0	0	0	0	0	41.36	FALSE	FALSE	FALSE	357	0.017
LYPLA1p.Thr185Met	LYPLA1	0.0175041	0.0103972	0	0.0437602							0.0252319	0.0191957	Met	Thr	FALSE		2	0	0	2	0	0	0	0	0	0	0	0	0	0	0	0	0	0	0	0	0	0	0	0	0	0	0	0	0	0	0	0	0	0	0	0	0	0	0	0	0	0	0	0	0	0	0	0	0	0	0	0	0	0	0	0	0	0	0	0	0	0	0	0	0	0	39.45	FALSE	FALSE	FALSE	357	0.017
LYSMD4p.Ala157Thr	LYSMD4	0.0175041	0.0103972	0	0.0437602							0.0252319	0.0191957	Thr	Ala	TRUE		2	0	0	2	0	0	0	0	0	0	0	0	0	0	0	0	0	0	0	0	0	0	0	0	0	0	0	0	0	0	0	0	0	0	0	0	0	0	0	0	0	0	0	0	0	0	0	0	0	0	0	0	0	0	0	0	0	0	0	0	0	0	0	0	0	0	39.99	FALSE	FALSE	FALSE	357	0.017
LYSMD4p.Ala88Val	LYSMD4	0.0175041	0.0103972	0	0.0437602							0.0252319	0.0191957	Val	Ala	FALSE		2	0	0	2	0	0	0	0	0	0	0	0	0	0	0	0	0	0	0	0	0	0	0	0	0	0	0	0	0	0	0	0	0	0	0	0	0	0	0	0	0	0	0	0	0	0	0	0	0	0	0	0	0	0	0	0	0	0	0	0	0	0	0	0	0	0	41.39	FALSE	FALSE	FALSE	357	0.017
LYSTp.Ala3655Val	LYST	0.0175041	0.0103972	0	0.0437602							0.0252319	0.0191957	Val	Ala	FALSE		2	0	0	2	0	0	0	0	0	0	0	0	0	0	0	0	0	0	0	0	0	0	0	0	0	0	0	0	0	0	0	0	0	0	0	0	0	0	0	0	0	0	0	0	0	0	0	0	0	0	0	0	0	0	0	0	0	0	0	0	0	0	0	0	0	0	40.6	FALSE	FALSE	FALSE	357	0.017
LYZL1p.Ala20Thr	LYZL1	0.0175041	0.0103972	0	0.0437602							0.0252319	0.0191957	Thr	Ala	TRUE		2	0	0	2	0	0	0	0	0	0	0	0	0	0	0	0	0	0	0	0	0	0	0	0	0	0	0	0	0	0	0	0	0	0	0	0	0	0	0	0	0	0	0	0	0	0	0	0	0	0	0	0	0	0	0	0	0	0	0	0	0	0	0	0	0	0	40.74	FALSE	FALSE	FALSE	357	0.017
LYZL6p.Gly119Arg	LYZL6	0.0175041	0.0103972	0	0.0437602							0.0252319	0.0191957	Arg	Gly	TRUE		2	0	0	2	0	0	0	0	0	0	0	0	0	0	0	0	0	0	0	0	0	0	0	0	0	0	0	0	0	0	0	0	0	0	0	0	0	0	0	0	0	0	0	0	0	0	0	0	0	0	0	0	0	0	0	0	0	0	0	0	0	0	0	0	0	0	40.34	FALSE	FALSE	FALSE	357	0.017
LZTFL1p.Arg272Ter	LZTFL1	0.0175041	0.0103972	0	0.0437602							0.0252319	0.0191957	Ter	Arg	FALSE		2	0	0	2	0	0	0	0	0	0	0	0	0	0	0	0	0	0	0	0	0	0	0	0	0	0	0	0	0	0	0	0	0	0	0	0	0	0	0	0	0	0	0	0	0	0	0	0	0	0	0	0	0	0	0	0	0	0	0	0	0	0	0	0	0	0	40.12	FALSE	FALSE	FALSE	357	0.017
LZTR1p.Gly730Asp	LZTR1	0.0175041	0.0103972	0	0.0437602							0.0252319	0.0191957	Asp	Gly	FALSE	1	2	0	0	2	0	0	0	0	0	0	0	0	0	0	0	0	0	0	0	0	0	0	0	0	0	0	0	0	0	0	0	0	0	0	0	0	0	0	0	0	0	0	0	0	0	0	0	0	0	0	0	0	0	0	0	0	0	0	0	0	0	0	0	0	0	0	41.05	FALSE	TRUE	FALSE	357	0.017
LZTR1p.Val448Met	LZTR1	0.0175041	0.0103972	0	0.0437602							0.0252319	0.0191957	Met	Val	FALSE	1	2	0	0	2	0	0	0	0	0	0	0	0	0	0	0	0	0	0	0	0	0	0	0	0	0	0	0	0	0	0	0	0	0	0	0	0	0	0	0	0	0	0	0	0	0	0	0	0	0	0	0	0	0	0	0	0	0	0	0	0	0	0	0	0	0	0	40.6	FALSE	TRUE	FALSE	357	0.017
LZTS1p.Ala327Val	LZTS1	0.0175041	0.0103972	0	0.0437602							0.0252319	0.0191957	Val	Ala	FALSE		2	0	0	2	0	0	0	0	0	0	0	0	0	0	0	0	0	0	0	0	0	0	0	0	0	0	0	0	0	0	0	0	0	0	0	0	0	0	0	0	0	0	0	0	0	0	0	0	0	0	0	0	0	0	0	0	0	0	0	0	0	0	0	0	0	0	41.03	FALSE	FALSE	FALSE	357	0.017
LZTS1p.Arg300Trp	LZTS1	0.0175041	0.0103972	0	0.0437602							0.0252319	0.0191957	Trp	Arg	FALSE		2	0	0	2	0	0	0	0	0	0	0	0	0	0	0	0	0	0	0	0	0	0	0	0	0	0	0	0	0	0	0	0	0	0	0	0	0	0	0	0	0	0	0	0	0	0	0	0	0	0	0	0	0	0	0	0	0	0	0	0	0	0	0	0	0	0	40.98	FALSE	FALSE	FALSE	357	0.017
LZTS1p.Pro309Leu	LZTS1	0.0175041	0.0103972	0	0.0437602							0.0252319	0.0191957	Leu	Pro	FALSE		2	0	0	2	0	0	0	0	0	0	0	0	0	0	0	0	0	0	0	0	0	0	0	0	0	0	0	0	0	0	0	0	0	0	0	0	0	0	0	0	0	0	0	0	0	0	0	0	0	0	0	0	0	0	0	0	0	0	0	0	0	0	0	0	0	0	40.18	FALSE	FALSE	FALSE	357	0.017
LZTS2p.Arg538Trp	LZTS2	0.0175041	0.0103972	0	0.0437602							0.0252319	0.0191957	Trp	Arg	FALSE		2	0	0	2	0	0	0	0	0	0	0	0	0	0	0	0	0	0	0	0	0	0	0	0	0	0	0	0	0	0	0	0	0	0	0	0	0	0	0	0	0	0	0	0	0	0	0	0	0	0	0	0	0	0	0	0	0	0	0	0	0	0	0	0	0	0	40.8	FALSE	FALSE	FALSE	357	0.017
MAB21L2p.Pro197Ser	MAB21L2	0.0175041	0.0103972	0	0.0437602							0.0252319	0.0191957	Ser	Pro	TRUE		2	0	0	2	0	0	0	0	0	0	0	0	0	0	0	0	0	0	0	0	0	0	0	0	0	0	0	0	0	0	0	0	0	0	0	0	0	0	0	0	0	0	0	0	0	0	0	0	0	0	0	0	0	0	0	0	0	0	0	0	0	0	0	0	0	0	40.86	FALSE	FALSE	FALSE	357	0.017
MACC1p.Arg56His	MACC1	0.0175041	0.0103972	0	0.0437602							0.0252319	0.0191957	His	Arg	TRUE	2	2	0	0	2	0	0	0	0	0	0	0	0	0	0	0	0	0	0	0	0	0	0	0	0	0	0	0	0	0	0	0	0	0	0	0	0	0	0	0	0	0	0	0	0	0	0	0	0	0	0	0	0	0	0	0	0	0	0	0	0	0	0	0	0	0	0	40.33	FALSE	FALSE	FALSE	357	0.017
MACF1p.Ala4291Val	MACF1	0.0175041	0.0103972	0	0.0437602							0.0252319	0.0191957	Val	Ala	FALSE		2	0	0	2	0	0	0	0	0	0	0	0	0	0	0	0	0	0	0	0	0	0	0	0	0	0	0	0	0	0	0	0	0	0	0	0	0	0	0	0	0	0	0	0	0	0	0	0	0	0	0	0	0	0	0	0	0	0	0	0	0	0	0	0	0	0	40.39	FALSE	FALSE	FALSE	357	0.017
MACF1p.Ala7112Val	MACF1	0.0175041	0.0103972	0	0.0437602							0.0252319	0.0191957	Val	Ala	FALSE		2	0	0	2	0	0	0	0	0	0	0	0	0	0	0	0	0	0	0	0	0	0	0	0	0	0	0	0	0	0	0	0	0	0	0	0	0	0	0	0	0	0	0	0	0	0	0	0	0	0	0	0	0	0	0	0	0	0	0	0	0	0	0	0	0	0	41.05	FALSE	FALSE	FALSE	357	0.017
MACF1p.Ser292Leu	MACF1	0.0175041	0.0103972	0	0.0437602							0.0252319	0.0191957	Leu	Ser	FALSE		2	0	0	2	0	0	0	0	0	0	0	0	0	0	0	0	0	0	0	0	0	0	0	0	0	0	0	0	0	0	0	0	0	0	0	0	0	0	0	0	0	0	0	0	0	0	0	0	0	0	0	0	0	0	0	0	0	0	0	0	0	0	0	0	0	0	39.76	FALSE	FALSE	FALSE	357	0.017
MACF1p.Ser60Leu	MACF1	0.0175041	0.0103972	0	0.0437602							0.0252319	0.0191957	Leu	Ser	FALSE		2	0	0	2	0	0	0	0	0	0	0	0	0	0	0	0	0	0	0	0	0	0	0	0	0	0	0	0	0	0	0	0	0	0	0	0	0	0	0	0	0	0	0	0	0	0	0	0	0	0	0	0	0	0	0	0	0	0	0	0	0	0	0	0	0	0	40.9	FALSE	FALSE	FALSE	357	0.017
MACROD1p.Ala191Thr	MACROD1	0.0175041	0.0103972	0	0.0437602							0.0252319	0.0191957	Thr	Ala	TRUE		2	0	0	2	0	0	0	0	0	0	0	0	0	0	0	0	0	0	0	0	0	0	0	0	0	0	0	0	0	0	0	0	0	0	0	0	0	0	0	0	0	0	0	0	0	0	0	0	0	0	0	0	0	0	0	0	0	0	0	0	0	0	0	0	0	0	41.49	FALSE	FALSE	FALSE	357	0.017
MAD1L1p.Trp317Ter	MAD1L1	0.0175041	0.0103972	0	0.0437602							0.0252319	0.0191957	Ter	Trp	FALSE		2	0	0	2	0	0	0	0	0	0	0	0	0	0	0	0	0	0	0	0	0	0	0	0	0	0	0	0	0	0	0	0	0	0	0	0	0	0	0	0	0	0	0	0	0	0	0	0	0	0	0	0	0	0	0	0	0	0	0	0	0	0	0	0	0	0	40.9	FALSE	FALSE	FALSE	357	0.017
MADDp.Arg514Cys	MADD	0.0175041	0.0103972	0	0.0437602							0.0252319	0.0191957	Cys	Arg	TRUE		2	0	0	2	0	0	0	0	0	0	0	0	0	0	0	0	0	0	0	0	0	0	0	0	0	0	0	0	0	0	0	0	0	0	0	0	0	0	0	0	0	0	0	0	0	0	0	0	0	0	0	0	0	0	0	0	0	0	0	0	0	0	0	0	0	0	40.54	FALSE	FALSE	FALSE	357	0.017
MADDp.Asp992Asn	MADD	0.0175041	0.0103972	0	0.0437602							0.0252319	0.0191957	Asn	Asp	FALSE		2	0	0	2	0	0	0	0	0	0	0	0	0	0	0	0	0	0	0	0	0	0	0	0	0	0	0	0	0	0	0	0	0	0	0	0	0	0	0	0	0	0	0	0	0	0	0	0	0	0	0	0	0	0	0	0	0	0	0	0	0	0	0	0	0	0	40.27	FALSE	FALSE	FALSE	357	0.017
MADDp.Glu774Lys	MADD	0.0175041	0.0103972	0	0.0437602							0.0252319	0.0191957	Lys	Glu	TRUE		2	0	0	2	0	0	0	0	0	0	0	0	0	0	0	0	0	0	0	0	0	0	0	0	0	0	0	0	0	0	0	0	0	0	0	0	0	0	0	0	0	0	0	0	0	0	0	0	0	0	0	0	0	0	0	0	0	0	0	0	0	0	0	0	0	0	40.63	FALSE	FALSE	FALSE	357	0.017
MAEAp.Arg124His	MAEA	0.0175041	0.0103972	0	0.0437602							0.0252319	0.0191957	His	Arg	TRUE		2	0	0	2	0	0	0	0	0	0	0	0	0	0	0	0	0	0	0	0	0	0	0	0	0	0	0	0	0	0	0	0	0	0	0	0	0	0	0	0	0	0	0	0	0	0	0	0	0	0	0	0	0	0	0	0	0	0	0	0	0	0	0	0	0	0	40.55	FALSE	FALSE	FALSE	357	0.017
MAEAp.Arg127His	MAEA	0.0175041	0.0103972	0	0.0437602							0.0252319	0.0191957	His	Arg	TRUE		2	0	0	2	0	0	0	0	0	0	0	0	0	0	0	0	0	0	0	0	0	0	0	0	0	0	0	0	0	0	0	0	0	0	0	0	0	0	0	0	0	0	0	0	0	0	0	0	0	0	0	0	0	0	0	0	0	0	0	0	0	0	0	0	0	0	40.51	FALSE	FALSE	FALSE	357	0.017
MAEAp.Glu94Lys	MAEA	0.0175041	0.0103972	0	0.0437602							0.0252319	0.0191957	Lys	Glu	TRUE		2	0	0	2	0	0	0	0	0	0	0	0	0	0	0	0	0	0	0	0	0	0	0	0	0	0	0	0	0	0	0	0	0	0	0	0	0	0	0	0	0	0	0	0	0	0	0	0	0	0	0	0	0	0	0	0	0	0	0	0	0	0	0	0	0	0	41.41	FALSE	FALSE	FALSE	357	0.017
MAGEA11p.Glu281Asp	MAGEA11	0.0175041	0.0103972	0	0.0437602							0.0252319	0.0191957	Asp	Glu	FALSE		2	0	0	2	0	0	0	0	0	0	0	0	0	0	0	0	0	0	0	0	0	0	0	0	0	0	0	0	0	0	0	0	0	0	0	0	0	0	0	0	0	0	0	0	0	0	0	0	0	0	0	0	0	0	0	0	0	0	0	0	0	0	0	0	0	0	40.64	FALSE	FALSE	FALSE	357	0.017
MAGEA1p.Arg83His	MAGEA1	0.0175041	0.0103972	0	0.0437602							0.0252319	0.0191957	His	Arg	TRUE		2	0	0	2	0	0	0	0	0	0	0	0	0	0	0	0	0	0	0	0	0	0	0	0	0	0	0	0	0	0	0	0	0	0	0	0	0	0	0	0	0	0	0	0	0	0	0	0	0	0	0	0	0	0	0	0	0	0	0	0	0	0	0	0	0	0	40.58	FALSE	FALSE	FALSE	357	0.017
MAGEA4p.Ala102Thr	MAGEA4	0.0175041	0.0103972	0	0.0437602							0.0252319	0.0191957	Thr	Ala	TRUE		2	0	0	2	0	0	0	0	0	0	0	0	0	0	0	0	0	0	0	0	0	0	0	0	0	0	0	0	0	0	0	0	0	0	0	0	0	0	0	0	0	0	0	0	0	0	0	0	0	0	0	0	0	0	0	0	0	0	0	0	0	0	0	0	0	0	40.45	FALSE	FALSE	FALSE	357	0.017
MAGEC1p.Arg917Gln	MAGEC1	0.0175041	0.0103972	0	0.0437602							0.0252319	0.0191957	Gln	Arg	FALSE		2	0	0	2	0	0	0	0	0	0	0	0	0	0	0	0	0	0	0	0	0	0	0	0	0	0	0	0	0	0	0	0	0	0	0	0	0	0	0	0	0	0	0	0	0	0	0	0	0	0	0	0	0	0	0	0	0	0	0	0	0	0	0	0	0	0	40.95	FALSE	FALSE	FALSE	357	0.017
MAGEC1p.Ser427Tyr	MAGEC1	0.0175041	0.0103972	0	0.0437602							0.0252319	0.0191957	Tyr	Ser	TRUE		2	0	0	2	0	0	0	0	0	0	0	0	0	0	0	0	0	0	0	0	0	0	0	0	0	0	0	0	0	0	0	0	0	0	0	0	0	0	0	0	0	0	0	0	0	0	0	0	0	0	0	0	0	0	0	0	0	0	0	0	0	0	0	0	0	0	40.35	FALSE	FALSE	FALSE	357	0.017
MAGEC2p.Leu141Ile	MAGEC2	0.0175041	0.0103972	0	0.0437602							0.0252319	0.0191957	Ile	Leu	FALSE		2	0	0	2	0	0	0	0	0	0	0	0	0	0	0	0	0	0	0	0	0	0	0	0	0	0	0	0	0	0	0	0	0	0	0	0	0	0	0	0	0	0	0	0	0	0	0	0	0	0	0	0	0	0	0	0	0	0	0	0	0	0	0	0	0	0	41.35	FALSE	FALSE	FALSE	357	0.017
MAGEC3p.Arg43Gln	MAGEC3	0.0175041	0.0103972	0	0.0437602							0.0252319	0.0191957	Gln	Arg	FALSE		2	0	0	2	0	0	0	0	0	0	0	0	0	0	0	0	0	0	0	0	0	0	0	0	0	0	0	0	0	0	0	0	0	0	0	0	0	0	0	0	0	0	0	0	0	0	0	0	0	0	0	0	0	0	0	0	0	0	0	0	0	0	0	0	0	0	40.36	FALSE	FALSE	FALSE	357	0.017
MAGED1p.Arg455Cys	MAGED1	0.0175041	0.0103972	0	0.0437602							0.0252319	0.0191957	Cys	Arg	TRUE		2	0	0	2	0	0	0	0	0	0	0	0	0	0	0	0	0	0	0	0	0	0	0	0	0	0	0	0	0	0	0	0	0	0	0	0	0	0	0	0	0	0	0	0	0	0	0	0	0	0	0	0	0	0	0	0	0	0	0	0	0	0	0	0	0	0	40.95	FALSE	FALSE	FALSE	357	0.017
MAGED1p.Glu741Lys	MAGED1	0.0175041	0.0103972	0	0.0437602							0.0252319	0.0191957	Lys	Glu	TRUE		2	0	0	2	0	0	0	0	0	0	0	0	0	0	0	0	0	0	0	0	0	0	0	0	0	0	0	0	0	0	0	0	0	0	0	0	0	0	0	0	0	0	0	0	0	0	0	0	0	0	0	0	0	0	0	0	0	0	0	0	0	0	0	0	0	0	40.53	FALSE	FALSE	FALSE	357	0.017
MAGEE1p.Ala300Thr	MAGEE1	0.0175041	0.0103972	0	0.0437602							0.0252319	0.0191957	Thr	Ala	TRUE		2	0	0	2	0	0	0	0	0	0	0	0	0	0	0	0	0	0	0	0	0	0	0	0	0	0	0	0	0	0	0	0	0	0	0	0	0	0	0	0	0	0	0	0	0	0	0	0	0	0	0	0	0	0	0	0	0	0	0	0	0	0	0	0	0	0	40.3	FALSE	FALSE	FALSE	357	0.017
MAGEE1p.Val380Met	MAGEE1	0.0175041	0.0103972	0	0.0437602							0.0252319	0.0191957	Met	Val	FALSE		2	0	0	2	0	0	0	0	0	0	0	0	0	0	0	0	0	0	0	0	0	0	0	0	0	0	0	0	0	0	0	0	0	0	0	0	0	0	0	0	0	0	0	0	0	0	0	0	0	0	0	0	0	0	0	0	0	0	0	0	0	0	0	0	0	0	41.75	FALSE	FALSE	FALSE	357	0.017
MAGI2p.Arg839Cys	MAGI2	0.0175041	0.0103972	0	0.0437602							0.0252319	0.0191957	Cys	Arg	TRUE		2	0	0	2	0	0	0	0	0	0	0	0	0	0	0	0	0	0	0	0	0	0	0	0	0	0	0	0	0	0	0	0	0	0	0	0	0	0	0	0	0	0	0	0	0	0	0	0	0	0	0	0	0	0	0	0	0	0	0	0	0	0	0	0	0	0	40.55	FALSE	FALSE	FALSE	357	0.017
MAGI2p.Val586Ile	MAGI2	0.0175041	0.0103972	0	0.0437602							0.0252319	0.0191957	Ile	Val	FALSE		2	0	0	2	0	0	0	0	0	0	0	0	0	0	0	0	0	0	0	0	0	0	0	0	0	0	0	0	0	0	0	0	0	0	0	0	0	0	0	0	0	0	0	0	0	0	0	0	0	0	0	0	0	0	0	0	0	0	0	0	0	0	0	0	0	0	41.85	FALSE	FALSE	FALSE	357	0.017
MAGOHBp.Arg122Gln	MAGOHB	0.0175041	0.0103972	0	0.0437602							0.0252319	0.0191957	Gln	Arg	FALSE		2	0	0	2	0	0	0	0	0	0	0	0	0	0	0	0	0	0	0	0	0	0	0	0	0	0	0	0	0	0	0	0	0	0	0	0	0	0	0	0	0	0	0	0	0	0	0	0	0	0	0	0	0	0	0	0	0	0	0	0	0	0	0	0	0	0	39.68	FALSE	FALSE	FALSE	357	0.017
MAGp.Val144Met	MAG	0.0175041	0.0103972	0	0.0437602							0.0252319	0.0191957	Met	Val	FALSE		2	0	0	2	0	0	0	0	0	0	0	0	0	0	0	0	0	0	0	0	0	0	0	0	0	0	0	0	0	0	0	0	0	0	0	0	0	0	0	0	0	0	0	0	0	0	0	0	0	0	0	0	0	0	0	0	0	0	0	0	0	0	0	0	0	0	40.44	FALSE	FALSE	FALSE	357	0.017
MAGp.Val338Ile	MAG	0.0175041	0.0103972	0	0.0437602							0.0252319	0.0191957	Ile	Val	FALSE		2	0	0	2	0	0	0	0	0	0	0	0	0	0	0	0	0	0	0	0	0	0	0	0	0	0	0	0	0	0	0	0	0	0	0	0	0	0	0	0	0	0	0	0	0	0	0	0	0	0	0	0	0	0	0	0	0	0	0	0	0	0	0	0	0	0	39.93	FALSE	FALSE	FALSE	357	0.017
MAGp.Val433Met	MAG	0.0175041	0.0103972	0	0.0437602							0.0252319	0.0191957	Met	Val	FALSE		2	0	0	2	0	0	0	0	0	0	0	0	0	0	0	0	0	0	0	0	0	0	0	0	0	0	0	0	0	0	0	0	0	0	0	0	0	0	0	0	0	0	0	0	0	0	0	0	0	0	0	0	0	0	0	0	0	0	0	0	0	0	0	0	0	0	40.86	FALSE	FALSE	FALSE	357	0.017
MAK16p.Arg41Gln	MAK16	0.0175041	0.0103972	0	0.0437602							0.0252319	0.0191957	Gln	Arg	FALSE		2	0	0	2	0	0	0	0	0	0	0	0	0	0	0	0	0	0	0	0	0	0	0	0	0	0	0	0	0	0	0	0	0	0	0	0	0	0	0	0	0	0	0	0	0	0	0	0	0	0	0	0	0	0	0	0	0	0	0	0	0	0	0	0	0	0	40.38	FALSE	FALSE	FALSE	357	0.017
MAKp.Arg439Trp	MAK	0.0175041	0.0103972	0	0.0437602							0.0252319	0.0191957	Trp	Arg	FALSE		2	0	0	2	0	0	0	0	0	0	0	0	0	0	0	0	0	0	0	0	0	0	0	0	0	0	0	0	0	0	0	0	0	0	0	0	0	0	0	0	0	0	0	0	0	0	0	0	0	0	0	0	0	0	0	0	0	0	0	0	0	0	0	0	0	0	41.2	FALSE	FALSE	FALSE	357	0.017
MAKp.Pro367Leu	MAK	0.0175041	0.0103972	0	0.0437602							0.0252319	0.0191957	Leu	Pro	FALSE		2	0	0	2	0	0	0	0	0	0	0	0	0	0	0	0	0	0	0	0	0	0	0	0	0	0	0	0	0	0	0	0	0	0	0	0	0	0	0	0	0	0	0	0	0	0	0	0	0	0	0	0	0	0	0	0	0	0	0	0	0	0	0	0	0	0	41.12	FALSE	FALSE	FALSE	357	0.017
MAMDC2p.Ala289Val	MAMDC2	0.0175041	0.0103972	0	0.0437602							0.0252319	0.0191957	Val	Ala	FALSE		2	0	0	2	0	0	0	0	0	0	0	0	0	0	0	0	0	0	0	0	0	0	0	0	0	0	0	0	0	0	0	0	0	0	0	0	0	0	0	0	0	0	0	0	0	0	0	0	0	0	0	0	0	0	0	0	0	0	0	0	0	0	0	0	0	0	40.14	FALSE	FALSE	FALSE	357	0.017
MAML2p.Arg205Ile	MAML2	0.0175041	0.0103972	0	0.0437602							0.0252319	0.0191957	Ile	Arg	FALSE	1	2	0	0	2	0	0	0	0	0	0	0	0	0	0	0	0	0	0	0	0	0	0	0	0	0	0	0	0	0	0	0	0	0	0	0	0	0	0	0	0	0	0	0	0	0	0	0	0	0	0	0	0	0	0	0	0	0	0	0	0	0	0	0	0	0	0	40.57	FALSE	FALSE	FALSE	357	0.017
MAN1A1p.Pro167Arg	MAN1A1	0.0175041	0.0103972	0	0.0437602							0.0252319	0.0191957	Arg	Pro	TRUE		2	0	0	2	0	0	0	0	0	0	0	0	0	0	0	0	0	0	0	0	0	0	0	0	0	0	0	0	0	0	0	0	0	0	0	0	0	0	0	0	0	0	0	0	0	0	0	0	0	0	0	0	0	0	0	0	0	0	0	0	0	0	0	0	0	0	40.32	FALSE	FALSE	FALSE	357	0.017
MAN1B1p.Val685Met	MAN1B1	0.0175041	0.0103972	0	0.0437602							0.0252319	0.0191957	Met	Val	FALSE		2	0	0	2	0	0	0	0	0	0	0	0	0	0	0	0	0	0	0	0	0	0	0	0	0	0	0	0	0	0	0	0	0	0	0	0	0	0	0	0	0	0	0	0	0	0	0	0	0	0	0	0	0	0	0	0	0	0	0	0	0	0	0	0	0	0	40.24	FALSE	FALSE	FALSE	357	0.017
MAN2A2p.Cys367Tyr	MAN2A2	0.0175041	0.0103972	0	0.0437602							0.0252319	0.0191957	Tyr	Cys	TRUE		2	0	0	2	0	0	0	0	0	0	0	0	0	0	0	0	0	0	0	0	0	0	0	0	0	0	0	0	0	0	0	0	0	0	0	0	0	0	0	0	0	0	0	0	0	0	0	0	0	0	0	0	0	0	0	0	0	0	0	0	0	0	0	0	0	0	40.24	FALSE	FALSE	FALSE	357	0.017
MAN2B1p.Arg742His	MAN2B1	0.0175041	0.0103972	0	0.0437602							0.0252319	0.0191957	His	Arg	TRUE		2	0	0	2	0	0	0	0	0	0	0	0	0	0	0	0	0	0	0	0	0	0	0	0	0	0	0	0	0	0	0	0	0	0	0	0	0	0	0	0	0	0	0	0	0	0	0	0	0	0	0	0	0	0	0	0	0	0	0	0	0	0	0	0	0	0	41.24	FALSE	FALSE	FALSE	357	0.017
MANBAp.Arg143Cys	MANBA	0.0175041	0.0103972	0	0.0437602							0.0252319	0.0191957	Cys	Arg	TRUE		2	0	0	2	0	0	0	0	0	0	0	0	0	0	0	0	0	0	0	0	0	0	0	0	0	0	0	0	0	0	0	0	0	0	0	0	0	0	0	0	0	0	0	0	0	0	0	0	0	0	0	0	0	0	0	0	0	0	0	0	0	0	0	0	0	0	40.82	FALSE	FALSE	FALSE	357	0.017
MAOAp.Val247Ile	MAOA	0.0175041	0.0103972	0	0.0437602							0.0252319	0.0191957	Ile	Val	FALSE		2	0	0	2	0	0	0	0	0	0	0	0	0	0	0	0	0	0	0	0	0	0	0	0	0	0	0	0	0	0	0	0	0	0	0	0	0	0	0	0	0	0	0	0	0	0	0	0	0	0	0	0	0	0	0	0	0	0	0	0	0	0	0	0	0	0	40.12	FALSE	FALSE	FALSE	357	0.017
MAP1Ap.Arg1790His	MAP1A	0.0175041	0.0103972	0	0.0437602							0.0252319	0.0191957	His	Arg	TRUE		2	0	0	2	0	0	0	0	0	0	0	0	0	0	0	0	0	0	0	0	0	0	0	0	0	0	0	0	0	0	0	0	0	0	0	0	0	0	0	0	0	0	0	0	0	0	0	0	0	0	0	0	0	0	0	0	0	0	0	0	0	0	0	0	0	0	40.45	FALSE	FALSE	FALSE	357	0.017
MAP2K1p.Arg49His	MAP2K1	0.0175041	0.0103972	0	0.0437602							0.0252319	0.0191957	His	Arg	TRUE	1	2	0	0	2	0	0	0	0	0	0	0	0	0	0	0	0	0	0	0	0	0	0	0	0	0	0	0	0	0	0	0	0	0	0	0	0	0	0	0	0	0	0	0	0	0	0	0	0	0	0	0	0	0	0	0	0	0	0	0	0	0	0	0	0	0	0	41.86	TRUE	FALSE	FALSE	357	0.017
MAP2K4p.Pro326Leu	MAP2K4	0.0175041	0.0103972	0	0.0437602							0.0252319	0.0191957	Leu	Pro	FALSE	1	2	0	0	2	0	0	0	0	0	0	0	0	0	0	0	0	0	0	0	0	0	0	0	0	0	0	0	0	0	0	0	0	0	0	0	0	0	0	0	0	0	0	0	0	0	0	0	0	0	0	0	0	0	0	0	0	0	0	0	0	0	0	0	0	0	0	40.9	FALSE	FALSE	FALSE	357	0.017
MAP2K7p.Arg153Leu	MAP2K7	0.0175041	0.0103972	0	0.0437602							0.0252319	0.0191957	Leu	Arg	FALSE		2	0	0	2	0	0	0	0	0	0	0	0	0	0	0	0	0	0	0	0	0	0	0	0	0	0	0	0	0	0	0	0	0	0	0	0	0	0	0	0	0	0	0	0	0	0	0	0	0	0	0	0	0	0	0	0	0	0	0	0	0	0	0	0	0	0	41.53	FALSE	FALSE	FALSE	357	0.017
MAP2K7p.Gly279Ser	MAP2K7	0.0175041	0.0103972	0	0.0437602							0.0252319	0.0191957	Ser	Gly	TRUE		2	0	0	2	0	0	0	0	0	0	0	0	0	0	0	0	0	0	0	0	0	0	0	0	0	0	0	0	0	0	0	0	0	0	0	0	0	0	0	0	0	0	0	0	0	0	0	0	0	0	0	0	0	0	0	0	0	0	0	0	0	0	0	0	0	0	41.53	FALSE	FALSE	FALSE	357	0.017
MAP2K7p.Val409Ile	MAP2K7	0.0175041	0.0103972	0	0.0437602							0.0252319	0.0191957	Ile	Val	FALSE		2	0	0	2	0	0	0	0	0	0	0	0	0	0	0	0	0	0	0	0	0	0	0	0	0	0	0	0	0	0	0	0	0	0	0	0	0	0	0	0	0	0	0	0	0	0	0	0	0	0	0	0	0	0	0	0	0	0	0	0	0	0	0	0	0	0	41.68	FALSE	FALSE	FALSE	357	0.017
MAP2p.Thr608Ala	MAP2	0.0175041	0.0103972	0	0.0437602							0.0252319	0.0191957	Ala	Thr	FALSE		2	0	0	2	0	0	0	0	0	0	0	0	0	0	0	0	0	0	0	0	0	0	0	0	0	0	0	0	0	0	0	0	0	0	0	0	0	0	0	0	0	0	0	0	0	0	0	0	0	0	0	0	0	0	0	0	0	0	0	0	0	0	0	0	0	0	40.7	FALSE	FALSE	FALSE	357	0.017
MAP3K11p.Arg323His	MAP3K11	0.0175041	0.0103972	0	0.0437602							0.0252319	0.0191957	His	Arg	TRUE		2	0	0	2	0	0	0	0	0	0	0	0	0	0	0	0	0	0	0	0	0	0	0	0	0	0	0	0	0	0	0	0	0	0	0	0	0	0	0	0	0	0	0	0	0	0	0	0	0	0	0	0	0	0	0	0	0	0	0	0	0	0	0	0	0	0	39.99	FALSE	FALSE	FALSE	357	0.017
MAP3K12p.Asp248Asn	MAP3K12	0.0175041	0.0103972	0	0.0437602							0.0252319	0.0191957	Asn	Asp	FALSE		2	0	0	2	0	0	0	0	0	0	0	0	0	0	0	0	0	0	0	0	0	0	0	0	0	0	0	0	0	0	0	0	0	0	0	0	0	0	0	0	0	0	0	0	0	0	0	0	0	0	0	0	0	0	0	0	0	0	0	0	0	0	0	0	0	0	40.48	FALSE	FALSE	FALSE	357	0.017
MAP3K13p.Arg469His	MAP3K13	0.0175041	0.0103972	0	0.0437602							0.0252319	0.0191957	His	Arg	TRUE	1	2	0	0	2	0	0	0	0	0	0	0	0	0	0	0	0	0	0	0	0	0	0	0	0	0	0	0	0	0	0	0	0	0	0	0	0	0	0	0	0	0	0	0	0	0	0	0	0	0	0	0	0	0	0	0	0	0	0	0	0	0	0	0	0	0	0	40.07	FALSE	FALSE	FALSE	357	0.017
MAP3K13p.Arg592Ter	MAP3K13	0.0175041	0.0103972	0	0.0437602							0.0252319	0.0191957	Ter	Arg	FALSE	1	2	0	0	2	0	0	0	0	0	0	0	0	0	0	0	0	0	0	0	0	0	0	0	0	0	0	0	0	0	0	0	0	0	0	0	0	0	0	0	0	0	0	0	0	0	0	0	0	0	0	0	0	0	0	0	0	0	0	0	0	0	0	0	0	0	0	40.92	FALSE	FALSE	FALSE	357	0.017
MAP3K15p.Pro684Leu	MAP3K15	0.0175041	0.0103972	0	0.0437602							0.0252319	0.0191957	Leu	Pro	FALSE		2	0	0	2	0	0	0	0	0	0	0	0	0	0	0	0	0	0	0	0	0	0	0	0	0	0	0	0	0	0	0	0	0	0	0	0	0	0	0	0	0	0	0	0	0	0	0	0	0	0	0	0	0	0	0	0	0	0	0	0	0	0	0	0	0	0	40.54	FALSE	FALSE	FALSE	357	0.017
MAP3K15p.Trp1020Arg	MAP3K15	0.0175041	0.0103972	0	0.0437602							0.0252319	0.0191957	Arg	Trp	TRUE		2	0	0	2	0	0	0	0	0	0	0	0	0	0	0	0	0	0	0	0	0	0	0	0	0	0	0	0	0	0	0	0	0	0	0	0	0	0	0	0	0	0	0	0	0	0	0	0	0	0	0	0	0	0	0	0	0	0	0	0	0	0	0	0	0	0	40.55	FALSE	FALSE	FALSE	357	0.017
MAP3K1p.Gln345Arg	MAP3K1	0.0175041	0.0103972	0	0.0437602							0.0252319	0.0191957	Arg	Gln	TRUE	1	2	0	0	2	0	0	0	0	0	0	0	0	0	0	0	0	0	0	0	0	0	0	0	0	0	0	0	0	0	0	0	0	0	0	0	0	0	0	0	0	0	0	0	0	0	0	0	0	0	0	0	0	0	0	0	0	0	0	0	0	0	0	0	0	0	0	40.77	FALSE	FALSE	FALSE	357	0.017
MAP3K1p.Val569Ile	MAP3K1	0.0175041	0.0103972	0	0.0437602							0.0252319	0.0191957	Ile	Val	FALSE	1	2	0	0	2	0	0	0	0	0	0	0	0	0	0	0	0	0	0	0	0	0	0	0	0	0	0	0	0	0	0	0	0	0	0	0	0	0	0	0	0	0	0	0	0	0	0	0	0	0	0	0	0	0	0	0	0	0	0	0	0	0	0	0	0	0	0	40.36	FALSE	FALSE	FALSE	357	0.017
MAP3K3p.Arg386His	MAP3K3	0.0175041	0.0103972	0	0.0437602							0.0252319	0.0191957	His	Arg	TRUE		2	0	0	2	0	0	0	0	0	0	0	0	0	0	0	0	0	0	0	0	0	0	0	0	0	0	0	0	0	0	0	0	0	0	0	0	0	0	0	0	0	0	0	0	0	0	0	0	0	0	0	0	0	0	0	0	0	0	0	0	0	0	0	0	0	0	40.35	FALSE	FALSE	FALSE	357	0.017
MAP3K4p.Arg1177Gln	MAP3K4	0.0175041	0.0103972	0	0.0437602							0.0252319	0.0191957	Gln	Arg	FALSE		2	0	0	2	0	0	0	0	0	0	0	0	0	0	0	0	0	0	0	0	0	0	0	0	0	0	0	0	0	0	0	0	0	0	0	0	0	0	0	0	0	0	0	0	0	0	0	0	0	0	0	0	0	0	0	0	0	0	0	0	0	0	0	0	0	0	40.9	FALSE	FALSE	FALSE	357	0.017
MAP3K4p.Arg1177Trp	MAP3K4	0.0175041	0.0103972	0	0.0437602							0.0252319	0.0191957	Trp	Arg	FALSE		2	0	0	2	0	0	0	0	0	0	0	0	0	0	0	0	0	0	0	0	0	0	0	0	0	0	0	0	0	0	0	0	0	0	0	0	0	0	0	0	0	0	0	0	0	0	0	0	0	0	0	0	0	0	0	0	0	0	0	0	0	0	0	0	0	0	40.98	FALSE	FALSE	FALSE	357	0.017
MAP3K4p.Arg275Gln	MAP3K4	0.0175041	0.0103972	0	0.0437602							0.0252319	0.0191957	Gln	Arg	FALSE		2	0	0	2	0	0	0	0	0	0	0	0	0	0	0	0	0	0	0	0	0	0	0	0	0	0	0	0	0	0	0	0	0	0	0	0	0	0	0	0	0	0	0	0	0	0	0	0	0	0	0	0	0	0	0	0	0	0	0	0	0	0	0	0	0	0	40.86	FALSE	FALSE	FALSE	357	0.017
MAP3K4p.Arg90Ter	MAP3K4	0.0175041	0.0103972	0	0.0437602							0.0252319	0.0191957	Ter	Arg	FALSE		2	0	0	2	0	0	0	0	0	0	0	0	0	0	0	0	0	0	0	0	0	0	0	0	0	0	0	0	0	0	0	0	0	0	0	0	0	0	0	0	0	0	0	0	0	0	0	0	0	0	0	0	0	0	0	0	0	0	0	0	0	0	0	0	0	0	40.94	FALSE	FALSE	FALSE	357	0.017
MAP3K7p.Tyr585Cys	MAP3K7	0.0175041	0.0103972	0	0.0437602							0.0252319	0.0191957	Cys	Tyr	TRUE		2	0	0	2	0	0	0	0	0	0	0	0	0	0	0	0	0	0	0	0	0	0	0	0	0	0	0	0	0	0	0	0	0	0	0	0	0	0	0	0	0	0	0	0	0	0	0	0	0	0	0	0	0	0	0	0	0	0	0	0	0	0	0	0	0	0	40.65	FALSE	FALSE	FALSE	357	0.017
MAP3K8p.Thr316Met	MAP3K8	0.0175041	0.0103972	0	0.0437602							0.0252319	0.0191957	Met	Thr	FALSE		2	0	0	2	0	0	0	0	0	0	0	0	0	0	0	0	0	0	0	0	0	0	0	0	0	0	0	0	0	0	0	0	0	0	0	0	0	0	0	0	0	0	0	0	0	0	0	0	0	0	0	0	0	0	0	0	0	0	0	0	0	0	0	0	0	0	39.82	FALSE	FALSE	FALSE	357	0.017
MAP4K1p.Arg589Cys	MAP4K1	0.0175041	0.0103972	0	0.0437602							0.0252319	0.0191957	Cys	Arg	TRUE		2	0	0	2	0	0	0	0	0	0	0	0	0	0	0	0	0	0	0	0	0	0	0	0	0	0	0	0	0	0	0	0	0	0	0	0	0	0	0	0	0	0	0	0	0	0	0	0	0	0	0	0	0	0	0	0	0	0	0	0	0	0	0	0	0	0	40.45	FALSE	FALSE	FALSE	357	0.017
MAP4K4p.Arg1219Trp	MAP4K4	0.0175041	0.0103972	0	0.0437602							0.0252319	0.0191957	Trp	Arg	FALSE		2	0	0	2	0	0	0	0	0	0	0	0	0	0	0	0	0	0	0	0	0	0	0	0	0	0	0	0	0	0	0	0	0	0	0	0	0	0	0	0	0	0	0	0	0	0	0	0	0	0	0	0	0	0	0	0	0	0	0	0	0	0	0	0	0	0	40.54	FALSE	FALSE	FALSE	357	0.017
MAP4K4p.Gly701Arg	MAP4K4	0.0175041	0.0103972	0	0.0437602							0.0252319	0.0191957	Arg	Gly	TRUE		2	0	0	2	0	0	0	0	0	0	0	0	0	0	0	0	0	0	0	0	0	0	0	0	0	0	0	0	0	0	0	0	0	0	0	0	0	0	0	0	0	0	0	0	0	0	0	0	0	0	0	0	0	0	0	0	0	0	0	0	0	0	0	0	0	0	40.58	FALSE	FALSE	FALSE	357	0.017
MAP4K5p.Arg172Ter	MAP4K5	0.0175041	0.0103972	0	0.0437602							0.0252319	0.0191957	Ter	Arg	FALSE		2	0	0	2	0	0	0	0	0	0	0	0	0	0	0	0	0	0	0	0	0	0	0	0	0	0	0	0	0	0	0	0	0	0	0	0	0	0	0	0	0	0	0	0	0	0	0	0	0	0	0	0	0	0	0	0	0	0	0	0	0	0	0	0	0	0	41.77	FALSE	FALSE	FALSE	357	0.017
MAP4p.Pro638Ser	MAP4	0.0175041	0.0103972	0	0.0437602							0.0252319	0.0191957	Ser	Pro	TRUE		2	0	0	2	0	0	0	0	0	0	0	0	0	0	0	0	0	0	0	0	0	0	0	0	0	0	0	0	0	0	0	0	0	0	0	0	0	0	0	0	0	0	0	0	0	0	0	0	0	0	0	0	0	0	0	0	0	0	0	0	0	0	0	0	0	0	40.5	FALSE	FALSE	FALSE	357	0.017
MAP6p.Ala402Val	MAP6	0.0175041	0.0103972	0	0.0437602							0.0252319	0.0191957	Val	Ala	FALSE		2	0	0	2	0	0	0	0	0	0	0	0	0	0	0	0	0	0	0	0	0	0	0	0	0	0	0	0	0	0	0	0	0	0	0	0	0	0	0	0	0	0	0	0	0	0	0	0	0	0	0	0	0	0	0	0	0	0	0	0	0	0	0	0	0	0	40.69	FALSE	FALSE	FALSE	357	0.017
MAP7D1p.Glu190Lys	MAP7D1	0.0175041	0.0103972	0	0.0437602							0.0252319	0.0191957	Lys	Glu	TRUE		2	0	0	2	0	0	0	0	0	0	0	0	0	0	0	0	0	0	0	0	0	0	0	0	0	0	0	0	0	0	0	0	0	0	0	0	0	0	0	0	0	0	0	0	0	0	0	0	0	0	0	0	0	0	0	0	0	0	0	0	0	0	0	0	0	0	40.74	FALSE	FALSE	FALSE	357	0.017
MAP7D2p.Glu546Ter	MAP7D2	0.0175041	0.0103972	0	0.0437602							0.0252319	0.0191957	Ter	Glu	FALSE		2	0	0	2	0	0	0	0	0	0	0	0	0	0	0	0	0	0	0	0	0	0	0	0	0	0	0	0	0	0	0	0	0	0	0	0	0	0	0	0	0	0	0	0	0	0	0	0	0	0	0	0	0	0	0	0	0	0	0	0	0	0	0	0	0	0	40.44	FALSE	FALSE	FALSE	357	0.017
MAP7D3p.Ala444Val	MAP7D3	0.0175041	0.0103972	0	0.0437602							0.0252319	0.0191957	Val	Ala	FALSE		2	0	0	2	0	0	0	0	0	0	0	0	0	0	0	0	0	0	0	0	0	0	0	0	0	0	0	0	0	0	0	0	0	0	0	0	0	0	0	0	0	0	0	0	0	0	0	0	0	0	0	0	0	0	0	0	0	0	0	0	0	0	0	0	0	0	40.39	FALSE	FALSE	FALSE	357	0.017
MAP7D3p.Arg116Ter	MAP7D3	0.0175041	0.0103972	0	0.0437602							0.0252319	0.0191957	Ter	Arg	FALSE		2	0	0	2	0	0	0	0	0	0	0	0	0	0	0	0	0	0	0	0	0	0	0	0	0	0	0	0	0	0	0	0	0	0	0	0	0	0	0	0	0	0	0	0	0	0	0	0	0	0	0	0	0	0	0	0	0	0	0	0	0	0	0	0	0	0	40.51	FALSE	FALSE	FALSE	357	0.017
MAP7D3p.Arg693Cys	MAP7D3	0.0175041	0.0103972	0	0.0437602							0.0252319	0.0191957	Cys	Arg	TRUE		2	0	0	2	0	0	0	0	0	0	0	0	0	0	0	0	0	0	0	0	0	0	0	0	0	0	0	0	0	0	0	0	0	0	0	0	0	0	0	0	0	0	0	0	0	0	0	0	0	0	0	0	0	0	0	0	0	0	0	0	0	0	0	0	0	0	41.01	FALSE	FALSE	FALSE	357	0.017
MAP7D3p.Arg75His	MAP7D3	0.0175041	0.0103972	0	0.0437602							0.0252319	0.0191957	His	Arg	TRUE		2	0	0	2	0	0	0	0	0	0	0	0	0	0	0	0	0	0	0	0	0	0	0	0	0	0	0	0	0	0	0	0	0	0	0	0	0	0	0	0	0	0	0	0	0	0	0	0	0	0	0	0	0	0	0	0	0	0	0	0	0	0	0	0	0	0	40.76	FALSE	FALSE	FALSE	357	0.017
MAPK14p.Arg73Gln	MAPK14	0.0175041	0.0103972	0	0.0437602							0.0252319	0.0191957	Gln	Arg	FALSE		2	0	0	2	0	0	0	0	0	0	0	0	0	0	0	0	0	0	0	0	0	0	0	0	0	0	0	0	0	0	0	0	0	0	0	0	0	0	0	0	0	0	0	0	0	0	0	0	0	0	0	0	0	0	0	0	0	0	0	0	0	0	0	0	0	0	40.4	FALSE	FALSE	FALSE	357	0.017
MAPK6p.Phe632Leu	MAPK6	0.0175041	0.0103972	0	0.0437602							0.0252319	0.0191957	Leu	Phe	FALSE		2	0	0	2	0	0	0	0	0	0	0	0	0	0	0	0	0	0	0	0	0	0	0	0	0	0	0	0	0	0	0	0	0	0	0	0	0	0	0	0	0	0	0	0	0	0	0	0	0	0	0	0	0	0	0	0	0	0	0	0	0	0	0	0	0	0	40.39	FALSE	FALSE	FALSE	357	0.017
MAPK8IP2p.Ala551Val	MAPK8IP2	0.0175041	0.0103972	0	0.0437602							0.0252319	0.0191957	Val	Ala	FALSE		2	0	0	2	0	0	0	0	0	0	0	0	0	0	0	0	0	0	0	0	0	0	0	0	0	0	0	0	0	0	0	0	0	0	0	0	0	0	0	0	0	0	0	0	0	0	0	0	0	0	0	0	0	0	0	0	0	0	0	0	0	0	0	0	0	0	41.57	FALSE	FALSE	FALSE	357	0.017
MAPK8IP2p.Arg162Cys	MAPK8IP2	0.0175041	0.0103972	0	0.0437602							0.0252319	0.0191957	Cys	Arg	TRUE		2	0	0	2	0	0	0	0	0	0	0	0	0	0	0	0	0	0	0	0	0	0	0	0	0	0	0	0	0	0	0	0	0	0	0	0	0	0	0	0	0	0	0	0	0	0	0	0	0	0	0	0	0	0	0	0	0	0	0	0	0	0	0	0	0	0	40.85	FALSE	FALSE	FALSE	357	0.017
MAPK8IP3p.Arg167Gln	MAPK8IP3	0.0175041	0.0103972	0	0.0437602							0.0252319	0.0191957	Gln	Arg	FALSE		2	0	0	2	0	0	0	0	0	0	0	0	0	0	0	0	0	0	0	0	0	0	0	0	0	0	0	0	0	0	0	0	0	0	0	0	0	0	0	0	0	0	0	0	0	0	0	0	0	0	0	0	0	0	0	0	0	0	0	0	0	0	0	0	0	0	41.09	FALSE	FALSE	FALSE	357	0.017
MAPK8IP3p.Arg326Cys	MAPK8IP3	0.0175041	0.0103972	0	0.0437602							0.0252319	0.0191957	Cys	Arg	TRUE		2	0	0	2	0	0	0	0	0	0	0	0	0	0	0	0	0	0	0	0	0	0	0	0	0	0	0	0	0	0	0	0	0	0	0	0	0	0	0	0	0	0	0	0	0	0	0	0	0	0	0	0	0	0	0	0	0	0	0	0	0	0	0	0	0	0	42.15	FALSE	FALSE	FALSE	357	0.017
MAPK8IP3p.Gly958Arg	MAPK8IP3	0.0175041	0.0103972	0	0.0437602							0.0252319	0.0191957	Arg	Gly	TRUE		2	0	0	2	0	0	0	0	0	0	0	0	0	0	0	0	0	0	0	0	0	0	0	0	0	0	0	0	0	0	0	0	0	0	0	0	0	0	0	0	0	0	0	0	0	0	0	0	0	0	0	0	0	0	0	0	0	0	0	0	0	0	0	0	0	0	41.36	FALSE	FALSE	FALSE	357	0.017
MAPK8p.Arg6Cys	MAPK8	0.0175041	0.0103972	0	0.0437602							0.0252319	0.0191957	Cys	Arg	TRUE		2	0	0	2	0	0	0	0	0	0	0	0	0	0	0	0	0	0	0	0	0	0	0	0	0	0	0	0	0	0	0	0	0	0	0	0	0	0	0	0	0	0	0	0	0	0	0	0	0	0	0	0	0	0	0	0	0	0	0	0	0	0	0	0	0	0	40.02	FALSE	FALSE	FALSE	357	0.017
MAPK8p.Gly38Arg	MAPK8	0.0175041	0.0103972	0	0.0437602							0.0252319	0.0191957	Arg	Gly	TRUE		2	0	0	2	0	0	0	0	0	0	0	0	0	0	0	0	0	0	0	0	0	0	0	0	0	0	0	0	0	0	0	0	0	0	0	0	0	0	0	0	0	0	0	0	0	0	0	0	0	0	0	0	0	0	0	0	0	0	0	0	0	0	0	0	0	0	40.4	FALSE	FALSE	FALSE	357	0.017
MAPKBP1p.Leu685Ile	MAPKBP1	0.0175041	0.0103972	0	0.0437602							0.0252319	0.0191957	Ile	Leu	FALSE		2	0	0	2	0	0	0	0	0	0	0	0	0	0	0	0	0	0	0	0	0	0	0	0	0	0	0	0	0	0	0	0	0	0	0	0	0	0	0	0	0	0	0	0	0	0	0	0	0	0	0	0	0	0	0	0	0	0	0	0	0	0	0	0	0	0	40.63	FALSE	FALSE	FALSE	357	0.017
MAPRE3p.Ala263Thr	MAPRE3	0.0175041	0.0103972	0	0.0437602							0.0252319	0.0191957	Thr	Ala	TRUE		2	0	0	2	0	0	0	0	0	0	0	0	0	0	0	0	0	0	0	0	0	0	0	0	0	0	0	0	0	0	0	0	0	0	0	0	0	0	0	0	0	0	0	0	0	0	0	0	0	0	0	0	0	0	0	0	0	0	0	0	0	0	0	0	0	0	40.86	FALSE	FALSE	FALSE	357	0.017
MAPRE3p.Arg223His	MAPRE3	0.0175041	0.0103972	0	0.0437602							0.0252319	0.0191957	His	Arg	TRUE		2	0	0	2	0	0	0	0	0	0	0	0	0	0	0	0	0	0	0	0	0	0	0	0	0	0	0	0	0	0	0	0	0	0	0	0	0	0	0	0	0	0	0	0	0	0	0	0	0	0	0	0	0	0	0	0	0	0	0	0	0	0	0	0	0	0	41.11	FALSE	FALSE	FALSE	357	0.017
MARCH10p.Phe603Leu	MARCH10	0.0175041	0.0103972	0	0.0437602							0.0252319	0.0191957	Leu	Phe	FALSE		2	0	0	2	0	0	0	0	0	0	0	0	0	0	0	0	0	0	0	0	0	0	0	0	0	0	0	0	0	0	0	0	0	0	0	0	0	0	0	0	0	0	0	0	0	0	0	0	0	0	0	0	0	0	0	0	0	0	0	0	0	0	0	0	0	0	39.71	FALSE	FALSE	FALSE	357	0.017
MARCH1p.Arg305Gln	MARCH1	0.0175041	0.0103972	0	0.0437602							0.0252319	0.0191957	Gln	Arg	FALSE		2	0	0	2	0	0	0	0	0	0	0	0	0	0	0	0	0	0	0	0	0	0	0	0	0	0	0	0	0	0	0	0	0	0	0	0	0	0	0	0	0	0	0	0	0	0	0	0	0	0	0	0	0	0	0	0	0	0	0	0	0	0	0	0	0	0	40.34	FALSE	FALSE	FALSE	357	0.017
MARCH8p.Glu124Lys	MARCH8	0.0175041	0.0103972	0	0.0437602							0.0252319	0.0191957	Lys	Glu	TRUE		2	0	0	2	0	0	0	0	0	0	0	0	0	0	0	0	0	0	0	0	0	0	0	0	0	0	0	0	0	0	0	0	0	0	0	0	0	0	0	0	0	0	0	0	0	0	0	0	0	0	0	0	0	0	0	0	0	0	0	0	0	0	0	0	0	0	40.56	FALSE	FALSE	FALSE	357	0.017
MARCKSL1p.Glu160Asp	MARCKSL1	0.0175041	0.0103972	0	0.0437602							0.0252319	0.0191957	Asp	Glu	FALSE		2	0	0	2	0	0	0	0	0	0	0	0	0	0	0	0	0	0	0	0	0	0	0	0	0	0	0	0	0	0	0	0	0	0	0	0	0	0	0	0	0	0	0	0	0	0	0	0	0	0	0	0	0	0	0	0	0	0	0	0	0	0	0	0	0	0	41.6	FALSE	FALSE	FALSE	357	0.017
MARK1p.Arg275Cys	MARK1	0.0175041	0.0103972	0	0.0437602							0.0252319	0.0191957	Cys	Arg	TRUE		2	0	0	2	0	0	0	0	0	0	0	0	0	0	0	0	0	0	0	0	0	0	0	0	0	0	0	0	0	0	0	0	0	0	0	0	0	0	0	0	0	0	0	0	0	0	0	0	0	0	0	0	0	0	0	0	0	0	0	0	0	0	0	0	0	0	40.97	FALSE	FALSE	FALSE	357	0.017
MARK3p.Gly231Arg	MARK3	0.0175041	0.0103972	0	0.0437602							0.0252319	0.0191957	Arg	Gly	TRUE		2	0	0	2	0	0	0	0	0	0	0	0	0	0	0	0	0	0	0	0	0	0	0	0	0	0	0	0	0	0	0	0	0	0	0	0	0	0	0	0	0	0	0	0	0	0	0	0	0	0	0	0	0	0	0	0	0	0	0	0	0	0	0	0	0	0	40.48	FALSE	FALSE	FALSE	357	0.017
MARK4p.Arg418His	MARK4	0.0175041	0.0103972	0	0.0437602							0.0252319	0.0191957	His	Arg	TRUE		2	0	0	2	0	0	0	0	0	0	0	0	0	0	0	0	0	0	0	0	0	0	0	0	0	0	0	0	0	0	0	0	0	0	0	0	0	0	0	0	0	0	0	0	0	0	0	0	0	0	0	0	0	0	0	0	0	0	0	0	0	0	0	0	0	0	40.18	FALSE	FALSE	FALSE	357	0.017
MARK4p.Ser167Leu	MARK4	0.0175041	0.0103972	0	0.0437602							0.0252319	0.0191957	Leu	Ser	FALSE		2	0	0	2	0	0	0	0	0	0	0	0	0	0	0	0	0	0	0	0	0	0	0	0	0	0	0	0	0	0	0	0	0	0	0	0	0	0	0	0	0	0	0	0	0	0	0	0	0	0	0	0	0	0	0	0	0	0	0	0	0	0	0	0	0	0	40.92	FALSE	FALSE	FALSE	357	0.017
MARSp.Arg487Gln	MARS	0.0175041	0.0103972	0	0.0437602							0.0252319	0.0191957	Gln	Arg	FALSE		2	0	0	2	0	0	0	0	0	0	0	0	0	0	0	0	0	0	0	0	0	0	0	0	0	0	0	0	0	0	0	0	0	0	0	0	0	0	0	0	0	0	0	0	0	0	0	0	0	0	0	0	0	0	0	0	0	0	0	0	0	0	0	0	0	0	40.25	FALSE	FALSE	FALSE	357	0.017
MASP1p.Arg127His	MASP1	0.0175041	0.0103972	0	0.0437602							0.0252319	0.0191957	His	Arg	TRUE		2	0	0	2	0	0	0	0	0	0	0	0	0	0	0	0	0	0	0	0	0	0	0	0	0	0	0	0	0	0	0	0	0	0	0	0	0	0	0	0	0	0	0	0	0	0	0	0	0	0	0	0	0	0	0	0	0	0	0	0	0	0	0	0	0	0	41.43	FALSE	FALSE	FALSE	357	0.017
MAST1p.Arg392Trp	MAST1	0.0175041	0.0103972	0	0.0437602							0.0252319	0.0191957	Trp	Arg	FALSE		2	0	0	2	0	0	0	0	0	0	0	0	0	0	0	0	0	0	0	0	0	0	0	0	0	0	0	0	0	0	0	0	0	0	0	0	0	0	0	0	0	0	0	0	0	0	0	0	0	0	0	0	0	0	0	0	0	0	0	0	0	0	0	0	0	0	40.24	FALSE	FALSE	FALSE	357	0.017
MAST1p.Arg561Cys	MAST1	0.0175041	0.0103972	0	0.0437602							0.0252319	0.0191957	Cys	Arg	TRUE		2	0	0	2	0	0	0	0	0	0	0	0	0	0	0	0	0	0	0	0	0	0	0	0	0	0	0	0	0	0	0	0	0	0	0	0	0	0	0	0	0	0	0	0	0	0	0	0	0	0	0	0	0	0	0	0	0	0	0	0	0	0	0	0	0	0	40.75	FALSE	FALSE	FALSE	357	0.017
MAST1p.Gly386Ser	MAST1	0.0175041	0.0103972	0	0.0437602							0.0252319	0.0191957	Ser	Gly	TRUE		2	0	0	2	0	0	0	0	0	0	0	0	0	0	0	0	0	0	0	0	0	0	0	0	0	0	0	0	0	0	0	0	0	0	0	0	0	0	0	0	0	0	0	0	0	0	0	0	0	0	0	0	0	0	0	0	0	0	0	0	0	0	0	0	0	0	40.93	FALSE	FALSE	FALSE	357	0.017
MAST2p.Arg206Gln	MAST2	0.0175041	0.0103972	0	0.0437602							0.0252319	0.0191957	Gln	Arg	FALSE		2	0	0	2	0	0	0	0	0	0	0	0	0	0	0	0	0	0	0	0	0	0	0	0	0	0	0	0	0	0	0	0	0	0	0	0	0	0	0	0	0	0	0	0	0	0	0	0	0	0	0	0	0	0	0	0	0	0	0	0	0	0	0	0	0	0	40.59	FALSE	FALSE	FALSE	357	0.017
MAST2p.Arg613Cys	MAST2	0.0175041	0.0103972	0	0.0437602							0.0252319	0.0191957	Cys	Arg	TRUE		2	0	0	2	0	0	0	0	0	0	0	0	0	0	0	0	0	0	0	0	0	0	0	0	0	0	0	0	0	0	0	0	0	0	0	0	0	0	0	0	0	0	0	0	0	0	0	0	0	0	0	0	0	0	0	0	0	0	0	0	0	0	0	0	0	0	40.59	FALSE	FALSE	FALSE	357	0.017
MAST3p.Ala995Val	MAST3	0.0175041	0.0103972	0	0.0437602							0.0252319	0.0191957	Val	Ala	FALSE		2	0	0	2	0	0	0	0	0	0	0	0	0	0	0	0	0	0	0	0	0	0	0	0	0	0	0	0	0	0	0	0	0	0	0	0	0	0	0	0	0	0	0	0	0	0	0	0	0	0	0	0	0	0	0	0	0	0	0	0	0	0	0	0	0	0	39.96	FALSE	FALSE	FALSE	357	0.017
MAST4p.Arg1362Gln	MAST4	0.0175041	0.0103972	0	0.0437602							0.0252319	0.0191957	Gln	Arg	FALSE		2	0	0	2	0	0	0	0	0	0	0	0	0	0	0	0	0	0	0	0	0	0	0	0	0	0	0	0	0	0	0	0	0	0	0	0	0	0	0	0	0	0	0	0	0	0	0	0	0	0	0	0	0	0	0	0	0	0	0	0	0	0	0	0	0	0	41.17	FALSE	FALSE	FALSE	357	0.017
MATN1p.Glu289Asp	MATN1	0.0175041	0.0103972	0	0.0437602							0.0252319	0.0191957	Asp	Glu	FALSE		2	0	0	2	0	0	0	0	0	0	0	0	0	0	0	0	0	0	0	0	0	0	0	0	0	0	0	0	0	0	0	0	0	0	0	0	0	0	0	0	0	0	0	0	0	0	0	0	0	0	0	0	0	0	0	0	0	0	0	0	0	0	0	0	0	0	40.7	FALSE	FALSE	FALSE	357	0.017
MATN4p.Arg94His	MATN4	0.0175041	0.0103972	0	0.0437602							0.0252319	0.0191957	His	Arg	TRUE		2	0	0	2	0	0	0	0	0	0	0	0	0	0	0	0	0	0	0	0	0	0	0	0	0	0	0	0	0	0	0	0	0	0	0	0	0	0	0	0	0	0	0	0	0	0	0	0	0	0	0	0	0	0	0	0	0	0	0	0	0	0	0	0	0	0	40.78	FALSE	FALSE	FALSE	357	0.017
MATR3p.Arg102His	MATR3	0.0175041	0.0103972	0	0.0437602							0.0252319	0.0191957	His	Arg	TRUE		2	0	0	2	0	0	0	0	0	0	0	0	0	0	0	0	0	0	0	0	0	0	0	0	0	0	0	0	0	0	0	0	0	0	0	0	0	0	0	0	0	0	0	0	0	0	0	0	0	0	0	0	0	0	0	0	0	0	0	0	0	0	0	0	0	0	41.15	FALSE	FALSE	FALSE	357	0.017
MAU2p.Arg428Gln	MAU2	0.0175041	0.0103972	0	0.0437602							0.0252319	0.0191957	Gln	Arg	FALSE		2	0	0	2	0	0	0	0	0	0	0	0	0	0	0	0	0	0	0	0	0	0	0	0	0	0	0	0	0	0	0	0	0	0	0	0	0	0	0	0	0	0	0	0	0	0	0	0	0	0	0	0	0	0	0	0	0	0	0	0	0	0	0	0	0	0	40.1	FALSE	FALSE	FALSE	357	0.017
MAXp.Arg100Cys	MAX	0.0175041	0.0103972	0	0.0437602							0.0252319	0.0191957	Cys	Arg	TRUE	1	2	0	0	2	0	0	0	0	0	0	0	0	0	0	0	0	0	0	0	0	0	0	0	0	0	0	0	0	0	0	0	0	0	0	0	0	0	0	0	0	0	0	0	0	0	0	0	0	0	0	0	0	0	0	0	0	0	0	0	0	0	0	0	0	0	0	40.78	FALSE	FALSE	FALSE	357	0.017
MAXp.Arg90Trp	MAX	0.0175041	0.0103972	0	0.0437602							0.0252319	0.0191957	Trp	Arg	FALSE	1	2	0	0	2	0	0	0	0	0	0	0	0	0	0	0	0	0	0	0	0	0	0	0	0	0	0	0	0	0	0	0	0	0	0	0	0	0	0	0	0	0	0	0	0	0	0	0	0	0	0	0	0	0	0	0	0	0	0	0	0	0	0	0	0	0	0	40.32	FALSE	FALSE	FALSE	357	0.017
MB21D1p.Arg376Gln	MB21D1	0.0175041	0.0103972	0	0.0437602							0.0252319	0.0191957	Gln	Arg	FALSE		2	0	0	2	0	0	0	0	0	0	0	0	0	0	0	0	0	0	0	0	0	0	0	0	0	0	0	0	0	0	0	0	0	0	0	0	0	0	0	0	0	0	0	0	0	0	0	0	0	0	0	0	0	0	0	0	0	0	0	0	0	0	0	0	0	0	40.98	FALSE	FALSE	FALSE	357	0.017
MB21D1p.Glu401Ter	MB21D1	0.0175041	0.0103972	0	0.0437602							0.0252319	0.0191957	Ter	Glu	FALSE		2	0	0	2	0	0	0	0	0	0	0	0	0	0	0	0	0	0	0	0	0	0	0	0	0	0	0	0	0	0	0	0	0	0	0	0	0	0	0	0	0	0	0	0	0	0	0	0	0	0	0	0	0	0	0	0	0	0	0	0	0	0	0	0	0	0	39.46	FALSE	FALSE	FALSE	357	0.017
MB21D2p.Arg230His	MB21D2	0.0175041	0.0103972	0	0.0437602							0.0252319	0.0191957	His	Arg	TRUE	2	2	0	0	2	0	0	0	0	0	0	0	0	0	0	0	0	0	0	0	0	0	0	0	0	0	0	0	0	0	0	0	0	0	0	0	0	0	0	0	0	0	0	0	0	0	0	0	0	0	0	0	0	0	0	0	0	0	0	0	0	0	0	0	0	0	0	40.58	FALSE	FALSE	FALSE	357	0.017
MBNL2p.Ala242Thr	MBNL2	0.0175041	0.0103972	0	0.0437602							0.0252319	0.0191957	Thr	Ala	TRUE		2	0	0	2	0	0	0	0	0	0	0	0	0	0	0	0	0	0	0	0	0	0	0	0	0	0	0	0	0	0	0	0	0	0	0	0	0	0	0	0	0	0	0	0	0	0	0	0	0	0	0	0	0	0	0	0	0	0	0	0	0	0	0	0	0	0	40.51	FALSE	FALSE	FALSE	357	0.017
MBOAT1p.Arg162Gln	MBOAT1	0.0175041	0.0103972	0	0.0437602							0.0252319	0.0191957	Gln	Arg	FALSE		2	0	0	2	0	0	0	0	0	0	0	0	0	0	0	0	0	0	0	0	0	0	0	0	0	0	0	0	0	0	0	0	0	0	0	0	0	0	0	0	0	0	0	0	0	0	0	0	0	0	0	0	0	0	0	0	0	0	0	0	0	0	0	0	0	0	41.1	FALSE	FALSE	FALSE	357	0.017
MBTD1p.Thr366Ile	MBTD1	0.0175041	0.0103972	0	0.0437602							0.0252319	0.0191957	Ile	Thr	FALSE		2	0	0	2	0	0	0	0	0	0	0	0	0	0	0	0	0	0	0	0	0	0	0	0	0	0	0	0	0	0	0	0	0	0	0	0	0	0	0	0	0	0	0	0	0	0	0	0	0	0	0	0	0	0	0	0	0	0	0	0	0	0	0	0	0	0	40.95	FALSE	FALSE	FALSE	357	0.017
MBTPS1p.Thr683Met	MBTPS1	0.0175041	0.0103972	0	0.0437602							0.0252319	0.0191957	Met	Thr	FALSE		2	0	0	2	0	0	0	0	0	0	0	0	0	0	0	0	0	0	0	0	0	0	0	0	0	0	0	0	0	0	0	0	0	0	0	0	0	0	0	0	0	0	0	0	0	0	0	0	0	0	0	0	0	0	0	0	0	0	0	0	0	0	0	0	0	0	40.15	FALSE	FALSE	FALSE	357	0.017
MBTPS2p.Arg362Gln	MBTPS2	0.0175041	0.0103972	0	0.0437602							0.0252319	0.0191957	Gln	Arg	FALSE		2	0	0	2	0	0	0	0	0	0	0	0	0	0	0	0	0	0	0	0	0	0	0	0	0	0	0	0	0	0	0	0	0	0	0	0	0	0	0	0	0	0	0	0	0	0	0	0	0	0	0	0	0	0	0	0	0	0	0	0	0	0	0	0	0	0	39.34	FALSE	FALSE	FALSE	357	0.017
MC4Rp.Arg18Cys	MC4R	0.0175041	0.0103972	0	0.0437602							0.0252319	0.0191957	Cys	Arg	TRUE		2	0	0	2	0	0	0	0	0	0	0	0	0	0	0	0	0	0	0	0	0	0	0	0	0	0	0	0	0	0	0	0	0	0	0	0	0	0	0	0	0	0	0	0	0	0	0	0	0	0	0	0	0	0	0	0	0	0	0	0	0	0	0	0	0	0	40.91	FALSE	FALSE	FALSE	357	0.017
MCAMp.Arg311Trp	MCAM	0.0175041	0.0103972	0	0.0437602							0.0252319	0.0191957	Trp	Arg	FALSE		2	0	0	2	0	0	0	0	0	0	0	0	0	0	0	0	0	0	0	0	0	0	0	0	0	0	0	0	0	0	0	0	0	0	0	0	0	0	0	0	0	0	0	0	0	0	0	0	0	0	0	0	0	0	0	0	0	0	0	0	0	0	0	0	0	0	39.84	FALSE	FALSE	FALSE	357	0.017
MCAMp.Arg317His	MCAM	0.0175041	0.0103972	0	0.0437602							0.0252319	0.0191957	His	Arg	TRUE		2	0	0	2	0	0	0	0	0	0	0	0	0	0	0	0	0	0	0	0	0	0	0	0	0	0	0	0	0	0	0	0	0	0	0	0	0	0	0	0	0	0	0	0	0	0	0	0	0	0	0	0	0	0	0	0	0	0	0	0	0	0	0	0	0	0	40.59	FALSE	FALSE	FALSE	357	0.017
MCATp.Glu335Lys	MCAT	0.0175041	0.0103972	0	0.0437602							0.0252319	0.0191957	Lys	Glu	TRUE		2	0	0	2	0	0	0	0	0	0	0	0	0	0	0	0	0	0	0	0	0	0	0	0	0	0	0	0	0	0	0	0	0	0	0	0	0	0	0	0	0	0	0	0	0	0	0	0	0	0	0	0	0	0	0	0	0	0	0	0	0	0	0	0	0	0	41.37	FALSE	FALSE	FALSE	357	0.017
MCCC1p.Arg421Trp	MCCC1	0.0175041	0.0103972	0	0.0437602							0.0252319	0.0191957	Trp	Arg	FALSE		2	0	0	2	0	0	0	0	0	0	0	0	0	0	0	0	0	0	0	0	0	0	0	0	0	0	0	0	0	0	0	0	0	0	0	0	0	0	0	0	0	0	0	0	0	0	0	0	0	0	0	0	0	0	0	0	0	0	0	0	0	0	0	0	0	0	40.13	FALSE	FALSE	FALSE	357	0.017
MCF2L2p.Glu675Ter	MCF2L2	0.0175041	0.0103972	0	0.0437602							0.0252319	0.0191957	Ter	Glu	FALSE		2	0	0	2	0	0	0	0	0	0	0	0	0	0	0	0	0	0	0	0	0	0	0	0	0	0	0	0	0	0	0	0	0	0	0	0	0	0	0	0	0	0	0	0	0	0	0	0	0	0	0	0	0	0	0	0	0	0	0	0	0	0	0	0	0	0	40.19	FALSE	FALSE	FALSE	357	0.017
MCF2L2p.Gly194Ser	MCF2L2	0.0175041	0.0103972	0	0.0437602							0.0252319	0.0191957	Ser	Gly	TRUE		2	0	0	2	0	0	0	0	0	0	0	0	0	0	0	0	0	0	0	0	0	0	0	0	0	0	0	0	0	0	0	0	0	0	0	0	0	0	0	0	0	0	0	0	0	0	0	0	0	0	0	0	0	0	0	0	0	0	0	0	0	0	0	0	0	0	40.21	FALSE	FALSE	FALSE	357	0.017
MCF2Lp.Ala927Val	MCF2L	0.0175041	0.0103972	0	0.0437602							0.0252319	0.0191957	Val	Ala	FALSE		2	0	0	2	0	0	0	0	0	0	0	0	0	0	0	0	0	0	0	0	0	0	0	0	0	0	0	0	0	0	0	0	0	0	0	0	0	0	0	0	0	0	0	0	0	0	0	0	0	0	0	0	0	0	0	0	0	0	0	0	0	0	0	0	0	0	40.38	FALSE	FALSE	FALSE	357	0.017
MCF2Lp.Pro101Leu	MCF2L	0.0175041	0.0103972	0	0.0437602							0.0252319	0.0191957	Leu	Pro	FALSE		2	0	0	2	0	0	0	0	0	0	0	0	0	0	0	0	0	0	0	0	0	0	0	0	0	0	0	0	0	0	0	0	0	0	0	0	0	0	0	0	0	0	0	0	0	0	0	0	0	0	0	0	0	0	0	0	0	0	0	0	0	0	0	0	0	0	40.68	FALSE	FALSE	FALSE	357	0.017
MCF2p.Arg471Gln	MCF2	0.0175041	0.0103972	0	0.0437602							0.0252319	0.0191957	Gln	Arg	FALSE		2	0	0	2	0	0	0	0	0	0	0	0	0	0	0	0	0	0	0	0	0	0	0	0	0	0	0	0	0	0	0	0	0	0	0	0	0	0	0	0	0	0	0	0	0	0	0	0	0	0	0	0	0	0	0	0	0	0	0	0	0	0	0	0	0	0	40.51	FALSE	FALSE	FALSE	357	0.017
MCHR1p.Thr386Met	MCHR1	0.0175041	0.0103972	0	0.0437602							0.0252319	0.0191957	Met	Thr	FALSE		2	0	0	2	0	0	0	0	0	0	0	0	0	0	0	0	0	0	0	0	0	0	0	0	0	0	0	0	0	0	0	0	0	0	0	0	0	0	0	0	0	0	0	0	0	0	0	0	0	0	0	0	0	0	0	0	0	0	0	0	0	0	0	0	0	0	40.93	FALSE	FALSE	FALSE	357	0.017
MCM10p.Arg220Gln	MCM10	0.0175041	0.0103972	0	0.0437602							0.0252319	0.0191957	Gln	Arg	FALSE		2	0	0	2	0	0	0	0	0	0	0	0	0	0	0	0	0	0	0	0	0	0	0	0	0	0	0	0	0	0	0	0	0	0	0	0	0	0	0	0	0	0	0	0	0	0	0	0	0	0	0	0	0	0	0	0	0	0	0	0	0	0	0	0	0	0	40.68	FALSE	FALSE	FALSE	357	0.017
MCM2p.Arg183Cys	MCM2	0.0175041	0.0103972	0	0.0437602							0.0252319	0.0191957	Cys	Arg	TRUE		2	0	0	2	0	0	0	0	0	0	0	0	0	0	0	0	0	0	0	0	0	0	0	0	0	0	0	0	0	0	0	0	0	0	0	0	0	0	0	0	0	0	0	0	0	0	0	0	0	0	0	0	0	0	0	0	0	0	0	0	0	0	0	0	0	0	40.79	FALSE	FALSE	FALSE	357	0.017
MCM2p.Val335Ile	MCM2	0.0175041	0.0103972	0	0.0437602							0.0252319	0.0191957	Ile	Val	FALSE		2	0	0	2	0	0	0	0	0	0	0	0	0	0	0	0	0	0	0	0	0	0	0	0	0	0	0	0	0	0	0	0	0	0	0	0	0	0	0	0	0	0	0	0	0	0	0	0	0	0	0	0	0	0	0	0	0	0	0	0	0	0	0	0	0	0	41.19	FALSE	FALSE	FALSE	357	0.017
MCM2p.Val791Ile	MCM2	0.0175041	0.0103972	0	0.0437602							0.0252319	0.0191957	Ile	Val	FALSE		2	0	0	2	0	0	0	0	0	0	0	0	0	0	0	0	0	0	0	0	0	0	0	0	0	0	0	0	0	0	0	0	0	0	0	0	0	0	0	0	0	0	0	0	0	0	0	0	0	0	0	0	0	0	0	0	0	0	0	0	0	0	0	0	0	0	40.14	FALSE	FALSE	FALSE	357	0.017
MCM3APp.Ala1280Val	MCM3AP	0.0175041	0.0103972	0	0.0437602							0.0252319	0.0191957	Val	Ala	FALSE		2	0	0	2	0	0	0	0	0	0	0	0	0	0	0	0	0	0	0	0	0	0	0	0	0	0	0	0	0	0	0	0	0	0	0	0	0	0	0	0	0	0	0	0	0	0	0	0	0	0	0	0	0	0	0	0	0	0	0	0	0	0	0	0	0	0	40.66	FALSE	FALSE	FALSE	357	0.017
MCM3APp.Arg717Trp	MCM3AP	0.0175041	0.0103972	0	0.0437602							0.0252319	0.0191957	Trp	Arg	FALSE		2	0	0	2	0	0	0	0	0	0	0	0	0	0	0	0	0	0	0	0	0	0	0	0	0	0	0	0	0	0	0	0	0	0	0	0	0	0	0	0	0	0	0	0	0	0	0	0	0	0	0	0	0	0	0	0	0	0	0	0	0	0	0	0	0	0	41.04	FALSE	FALSE	FALSE	357	0.017
MCM3APp.Glu659Lys	MCM3AP	0.0175041	0.0103972	0	0.0437602							0.0252319	0.0191957	Lys	Glu	TRUE		2	0	0	2	0	0	0	0	0	0	0	0	0	0	0	0	0	0	0	0	0	0	0	0	0	0	0	0	0	0	0	0	0	0	0	0	0	0	0	0	0	0	0	0	0	0	0	0	0	0	0	0	0	0	0	0	0	0	0	0	0	0	0	0	0	0	40.17	FALSE	FALSE	FALSE	357	0.017
MCM3APp.Phe1779Leu	MCM3AP	0.0175041	0.0103972	0	0.0437602							0.0252319	0.0191957	Leu	Phe	FALSE		2	0	0	2	0	0	0	0	0	0	0	0	0	0	0	0	0	0	0	0	0	0	0	0	0	0	0	0	0	0	0	0	0	0	0	0	0	0	0	0	0	0	0	0	0	0	0	0	0	0	0	0	0	0	0	0	0	0	0	0	0	0	0	0	0	0	40.19	FALSE	FALSE	FALSE	357	0.017
MCM3p.Arg767His	MCM3	0.0175041	0.0103972	0	0.0437602							0.0252319	0.0191957	His	Arg	TRUE		2	0	0	2	0	0	0	0	0	0	0	0	0	0	0	0	0	0	0	0	0	0	0	0	0	0	0	0	0	0	0	0	0	0	0	0	0	0	0	0	0	0	0	0	0	0	0	0	0	0	0	0	0	0	0	0	0	0	0	0	0	0	0	0	0	0	40.17	FALSE	FALSE	FALSE	357	0.017
MCM4p.Arg501Gln	MCM4	0.0175041	0.0103972	0	0.0437602							0.0252319	0.0191957	Gln	Arg	FALSE		2	0	0	2	0	0	0	0	0	0	0	0	0	0	0	0	0	0	0	0	0	0	0	0	0	0	0	0	0	0	0	0	0	0	0	0	0	0	0	0	0	0	0	0	0	0	0	0	0	0	0	0	0	0	0	0	0	0	0	0	0	0	0	0	0	0	40.77	FALSE	FALSE	FALSE	357	0.017
MCM4p.Arg861His	MCM4	0.0175041	0.0103972	0	0.0437602							0.0252319	0.0191957	His	Arg	TRUE		2	0	0	2	0	0	0	0	0	0	0	0	0	0	0	0	0	0	0	0	0	0	0	0	0	0	0	0	0	0	0	0	0	0	0	0	0	0	0	0	0	0	0	0	0	0	0	0	0	0	0	0	0	0	0	0	0	0	0	0	0	0	0	0	0	0	40.27	FALSE	FALSE	FALSE	357	0.017
MCM6p.Arg101Cys	MCM6	0.0175041	0.0103972	0	0.0437602							0.0252319	0.0191957	Cys	Arg	TRUE		2	0	0	2	0	0	0	0	0	0	0	0	0	0	0	0	0	0	0	0	0	0	0	0	0	0	0	0	0	0	0	0	0	0	0	0	0	0	0	0	0	0	0	0	0	0	0	0	0	0	0	0	0	0	0	0	0	0	0	0	0	0	0	0	0	0	40.55	FALSE	FALSE	FALSE	357	0.017
MCM6p.Val376Ile	MCM6	0.0175041	0.0103972	0	0.0437602							0.0252319	0.0191957	Ile	Val	FALSE		2	0	0	2	0	0	0	0	0	0	0	0	0	0	0	0	0	0	0	0	0	0	0	0	0	0	0	0	0	0	0	0	0	0	0	0	0	0	0	0	0	0	0	0	0	0	0	0	0	0	0	0	0	0	0	0	0	0	0	0	0	0	0	0	0	0	41.1	FALSE	FALSE	FALSE	357	0.017
MCM8p.Arg718His	MCM8	0.0175041	0.0103972	0	0.0437602							0.0252319	0.0191957	His	Arg	TRUE		2	0	0	2	0	0	0	0	0	0	0	0	0	0	0	0	0	0	0	0	0	0	0	0	0	0	0	0	0	0	0	0	0	0	0	0	0	0	0	0	0	0	0	0	0	0	0	0	0	0	0	0	0	0	0	0	0	0	0	0	0	0	0	0	0	0	40.87	FALSE	FALSE	FALSE	357	0.017
MCM8p.Arg71Gln	MCM8	0.0175041	0.0103972	0	0.0437602							0.0252319	0.0191957	Gln	Arg	FALSE		2	0	0	2	0	0	0	0	0	0	0	0	0	0	0	0	0	0	0	0	0	0	0	0	0	0	0	0	0	0	0	0	0	0	0	0	0	0	0	0	0	0	0	0	0	0	0	0	0	0	0	0	0	0	0	0	0	0	0	0	0	0	0	0	0	0	39.83	FALSE	FALSE	FALSE	357	0.017
MCM9p.Arg143Gln	MCM9	0.0175041	0.0103972	0	0.0437602							0.0252319	0.0191957	Gln	Arg	FALSE		2	0	0	2	0	0	0	0	0	0	0	0	0	0	0	0	0	0	0	0	0	0	0	0	0	0	0	0	0	0	0	0	0	0	0	0	0	0	0	0	0	0	0	0	0	0	0	0	0	0	0	0	0	0	0	0	0	0	0	0	0	0	0	0	0	0	41.41	FALSE	FALSE	FALSE	357	0.017
MCMBPp.Ser509Leu	MCMBP	0.0175041	0.0103972	0	0.0437602							0.0252319	0.0191957	Leu	Ser	FALSE		2	0	0	2	0	0	0	0	0	0	0	0	0	0	0	0	0	0	0	0	0	0	0	0	0	0	0	0	0	0	0	0	0	0	0	0	0	0	0	0	0	0	0	0	0	0	0	0	0	0	0	0	0	0	0	0	0	0	0	0	0	0	0	0	0	0	40.16	FALSE	FALSE	FALSE	357	0.017
MCOLN1p.Arg318Cys	MCOLN1	0.0175041	0.0103972	0	0.0437602							0.0252319	0.0191957	Cys	Arg	TRUE		2	0	0	2	0	0	0	0	0	0	0	0	0	0	0	0	0	0	0	0	0	0	0	0	0	0	0	0	0	0	0	0	0	0	0	0	0	0	0	0	0	0	0	0	0	0	0	0	0	0	0	0	0	0	0	0	0	0	0	0	0	0	0	0	0	0	40.86	FALSE	FALSE	FALSE	357	0.017
MCOLN1p.Asp208Asn	MCOLN1	0.0175041	0.0103972	0	0.0437602							0.0252319	0.0191957	Asn	Asp	FALSE		2	0	0	2	0	0	0	0	0	0	0	0	0	0	0	0	0	0	0	0	0	0	0	0	0	0	0	0	0	0	0	0	0	0	0	0	0	0	0	0	0	0	0	0	0	0	0	0	0	0	0	0	0	0	0	0	0	0	0	0	0	0	0	0	0	0	41	FALSE	FALSE	FALSE	357	0.017
MCOLN2p.Arg217Trp	MCOLN2	0.0175041	0.0103972	0	0.0437602							0.0252319	0.0191957	Trp	Arg	FALSE		2	0	0	2	0	0	0	0	0	0	0	0	0	0	0	0	0	0	0	0	0	0	0	0	0	0	0	0	0	0	0	0	0	0	0	0	0	0	0	0	0	0	0	0	0	0	0	0	0	0	0	0	0	0	0	0	0	0	0	0	0	0	0	0	0	0	39.4	FALSE	FALSE	FALSE	357	0.017
MCOLN2p.Thr123Ala	MCOLN2	0.0175041	0.0103972	0	0.0437602							0.0252319	0.0191957	Ala	Thr	FALSE		2	0	0	2	0	0	0	0	0	0	0	0	0	0	0	0	0	0	0	0	0	0	0	0	0	0	0	0	0	0	0	0	0	0	0	0	0	0	0	0	0	0	0	0	0	0	0	0	0	0	0	0	0	0	0	0	0	0	0	0	0	0	0	0	0	0	40.46	FALSE	FALSE	FALSE	357	0.017
MCOLN3p.Glu506Lys	MCOLN3	0.0175041	0.0103972	0	0.0437602							0.0252319	0.0191957	Lys	Glu	TRUE		2	0	0	2	0	0	0	0	0	0	0	0	0	0	0	0	0	0	0	0	0	0	0	0	0	0	0	0	0	0	0	0	0	0	0	0	0	0	0	0	0	0	0	0	0	0	0	0	0	0	0	0	0	0	0	0	0	0	0	0	0	0	0	0	0	0	40.89	FALSE	FALSE	FALSE	357	0.017
MCPH1p.Gly753Arg	MCPH1	0.0175041	0.0103972	0	0.0437602							0.0252319	0.0191957	Arg	Gly	TRUE		2	0	0	2	0	0	0	0	0	0	0	0	0	0	0	0	0	0	0	0	0	0	0	0	0	0	0	0	0	0	0	0	0	0	0	0	0	0	0	0	0	0	0	0	0	0	0	0	0	0	0	0	0	0	0	0	0	0	0	0	0	0	0	0	0	0	39.94	FALSE	FALSE	FALSE	357	0.017
MCTP1p.Phe416Leu	MCTP1	0.0175041	0.0103972	0	0.0437602							0.0252319	0.0191957	Leu	Phe	FALSE		2	0	0	2	0	0	0	0	0	0	0	0	0	0	0	0	0	0	0	0	0	0	0	0	0	0	0	0	0	0	0	0	0	0	0	0	0	0	0	0	0	0	0	0	0	0	0	0	0	0	0	0	0	0	0	0	0	0	0	0	0	0	0	0	0	0	40.84	FALSE	FALSE	FALSE	357	0.017
MCTP2p.Lys236Asn	MCTP2	0.0175041	0.0103972	0	0.0437602							0.0252319	0.0191957	Asn	Lys	FALSE		2	0	0	2	0	0	0	0	0	0	0	0	0	0	0	0	0	0	0	0	0	0	0	0	0	0	0	0	0	0	0	0	0	0	0	0	0	0	0	0	0	0	0	0	0	0	0	0	0	0	0	0	0	0	0	0	0	0	0	0	0	0	0	0	0	0	39.9	FALSE	FALSE	FALSE	357	0.017
MDC1p.Arg1349Gln	MDC1	0.0175041	0.0103972	0	0.0437602							0.0252319	0.0191957	Gln	Arg	FALSE		2	0	0	2	0	0	0	0	0	0	0	0	0	0	0	0	0	0	0	0	0	0	0	0	0	0	0	0	0	0	0	0	0	0	0	0	0	0	0	0	0	0	0	0	0	0	0	0	0	0	0	0	0	0	0	0	0	0	0	0	0	0	0	0	0	0	40.85	FALSE	FALSE	FALSE	357	0.017
MDC1p.Arg1882Gln	MDC1	0.0175041	0.0103972	0	0.0437602							0.0252319	0.0191957	Gln	Arg	FALSE		2	0	0	2	0	0	0	0	0	0	0	0	0	0	0	0	0	0	0	0	0	0	0	0	0	0	0	0	0	0	0	0	0	0	0	0	0	0	0	0	0	0	0	0	0	0	0	0	0	0	0	0	0	0	0	0	0	0	0	0	0	0	0	0	0	0	40.74	FALSE	FALSE	FALSE	357	0.017
MDGA1p.Arg720Cys	MDGA1	0.0175041	0.0103972	0	0.0437602							0.0252319	0.0191957	Cys	Arg	TRUE		2	0	0	2	0	0	0	0	0	0	0	0	0	0	0	0	0	0	0	0	0	0	0	0	0	0	0	0	0	0	0	0	0	0	0	0	0	0	0	0	0	0	0	0	0	0	0	0	0	0	0	0	0	0	0	0	0	0	0	0	0	0	0	0	0	0	40.65	FALSE	FALSE	FALSE	357	0.017
MDGA2p.Arg321Gln	MDGA2	0.0175041	0.0103972	0	0.0437602							0.0252319	0.0191957	Gln	Arg	FALSE		2	0	0	2	0	0	0	0	0	0	0	0	0	0	0	0	0	0	0	0	0	0	0	0	0	0	0	0	0	0	0	0	0	0	0	0	0	0	0	0	0	0	0	0	0	0	0	0	0	0	0	0	0	0	0	0	0	0	0	0	0	0	0	0	0	0	40.77	FALSE	FALSE	FALSE	357	0.017
MDM1p.Gly458Arg	MDM1	0.0175041	0.0103972	0	0.0437602							0.0252319	0.0191957	Arg	Gly	TRUE		2	0	0	2	0	0	0	0	0	0	0	0	0	0	0	0	0	0	0	0	0	0	0	0	0	0	0	0	0	0	0	0	0	0	0	0	0	0	0	0	0	0	0	0	0	0	0	0	0	0	0	0	0	0	0	0	0	0	0	0	0	0	0	0	0	0	41.03	FALSE	FALSE	FALSE	357	0.017
MDM4p.Arg322Cys	MDM4	0.0175041	0.0103972	0	0.0437602							0.0252319	0.0191957	Cys	Arg	TRUE	1	2	0	0	2	0	0	0	0	0	0	0	0	0	0	0	0	0	0	0	0	0	0	0	0	0	0	0	0	0	0	0	0	0	0	0	0	0	0	0	0	0	0	0	0	0	0	0	0	0	0	0	0	0	0	0	0	0	0	0	0	0	0	0	0	0	0	40.15	FALSE	FALSE	FALSE	357	0.017
MDN1p.Arg3240Cys	MDN1	0.0175041	0.0103972	0	0.0437602							0.0252319	0.0191957	Cys	Arg	TRUE		2	0	0	2	0	0	0	0	0	0	0	0	0	0	0	0	0	0	0	0	0	0	0	0	0	0	0	0	0	0	0	0	0	0	0	0	0	0	0	0	0	0	0	0	0	0	0	0	0	0	0	0	0	0	0	0	0	0	0	0	0	0	0	0	0	0	40.72	FALSE	FALSE	FALSE	357	0.017
MDN1p.Arg4142His	MDN1	0.0175041	0.0103972	0	0.0437602							0.0252319	0.0191957	His	Arg	TRUE		2	0	0	2	0	0	0	0	0	0	0	0	0	0	0	0	0	0	0	0	0	0	0	0	0	0	0	0	0	0	0	0	0	0	0	0	0	0	0	0	0	0	0	0	0	0	0	0	0	0	0	0	0	0	0	0	0	0	0	0	0	0	0	0	0	0	40.92	FALSE	FALSE	FALSE	357	0.017
MDN1p.Arg5570Ter	MDN1	0.0175041	0.0103972	0	0.0437602							0.0252319	0.0191957	Ter	Arg	FALSE		2	0	0	2	0	0	0	0	0	0	0	0	0	0	0	0	0	0	0	0	0	0	0	0	0	0	0	0	0	0	0	0	0	0	0	0	0	0	0	0	0	0	0	0	0	0	0	0	0	0	0	0	0	0	0	0	0	0	0	0	0	0	0	0	0	0	41.09	FALSE	FALSE	FALSE	357	0.017
MDN1p.Thr1055Met	MDN1	0.0175041	0.0103972	0	0.0437602							0.0252319	0.0191957	Met	Thr	FALSE		2	0	0	2	0	0	0	0	0	0	0	0	0	0	0	0	0	0	0	0	0	0	0	0	0	0	0	0	0	0	0	0	0	0	0	0	0	0	0	0	0	0	0	0	0	0	0	0	0	0	0	0	0	0	0	0	0	0	0	0	0	0	0	0	0	0	41.18	FALSE	FALSE	FALSE	357	0.017
ME1p.Glu370Ter	ME1	0.0175041	0.0103972	0	0.0437602							0.0252319	0.0191957	Ter	Glu	FALSE		2	0	0	2	0	0	0	0	0	0	0	0	0	0	0	0	0	0	0	0	0	0	0	0	0	0	0	0	0	0	0	0	0	0	0	0	0	0	0	0	0	0	0	0	0	0	0	0	0	0	0	0	0	0	0	0	0	0	0	0	0	0	0	0	0	0	40.45	FALSE	FALSE	FALSE	357	0.017
ME3p.Ala556Val	ME3	0.0175041	0.0103972	0	0.0437602							0.0252319	0.0191957	Val	Ala	FALSE		2	0	0	2	0	0	0	0	0	0	0	0	0	0	0	0	0	0	0	0	0	0	0	0	0	0	0	0	0	0	0	0	0	0	0	0	0	0	0	0	0	0	0	0	0	0	0	0	0	0	0	0	0	0	0	0	0	0	0	0	0	0	0	0	0	0	39.98	FALSE	FALSE	FALSE	357	0.017
MECP2p.Arg85His	MECP2	0.0175041	0.0103972	0	0.0437602							0.0252319	0.0191957	His	Arg	TRUE		2	0	0	2	0	0	0	0	0	0	0	0	0	0	0	0	0	0	0	0	0	0	0	0	0	0	0	0	0	0	0	0	0	0	0	0	0	0	0	0	0	0	0	0	0	0	0	0	0	0	0	0	0	0	0	0	0	0	0	0	0	0	0	0	0	0	39.87	FALSE	FALSE	FALSE	357	0.017
MECP2p.Thr479Met	MECP2	0.0175041	0.0103972	0	0.0437602							0.0252319	0.0191957	Met	Thr	FALSE		2	0	0	2	0	0	0	0	0	0	0	0	0	0	0	0	0	0	0	0	0	0	0	0	0	0	0	0	0	0	0	0	0	0	0	0	0	0	0	0	0	0	0	0	0	0	0	0	0	0	0	0	0	0	0	0	0	0	0	0	0	0	0	0	0	0	40.54	FALSE	FALSE	FALSE	357	0.017
MECRp.Arg139Trp	MECR	0.0175041	0.0103972	0	0.0437602							0.0252319	0.0191957	Trp	Arg	FALSE		2	0	0	2	0	0	0	0	0	0	0	0	0	0	0	0	0	0	0	0	0	0	0	0	0	0	0	0	0	0	0	0	0	0	0	0	0	0	0	0	0	0	0	0	0	0	0	0	0	0	0	0	0	0	0	0	0	0	0	0	0	0	0	0	0	0	39.97	FALSE	FALSE	FALSE	357	0.017
MED12Lp.Ala1917Val	MED12L	0.0175041	0.0103972	0	0.0437602							0.0252319	0.0191957	Val	Ala	FALSE		2	0	0	2	0	0	0	0	0	0	0	0	0	0	0	0	0	0	0	0	0	0	0	0	0	0	0	0	0	0	0	0	0	0	0	0	0	0	0	0	0	0	0	0	0	0	0	0	0	0	0	0	0	0	0	0	0	0	0	0	0	0	0	0	0	0	41.29	FALSE	FALSE	FALSE	357	0.017
MED12Lp.Gly734Ser	MED12L	0.0175041	0.0103972	0	0.0437602							0.0252319	0.0191957	Ser	Gly	TRUE		2	0	0	2	0	0	0	0	0	0	0	0	0	0	0	0	0	0	0	0	0	0	0	0	0	0	0	0	0	0	0	0	0	0	0	0	0	0	0	0	0	0	0	0	0	0	0	0	0	0	0	0	0	0	0	0	0	0	0	0	0	0	0	0	0	0	40.23	FALSE	FALSE	FALSE	357	0.017
MED12Lp.Ser970Leu	MED12L	0.0175041	0.0103972	0	0.0437602							0.0252319	0.0191957	Leu	Ser	FALSE		2	0	0	2	0	0	0	0	0	0	0	0	0	0	0	0	0	0	0	0	0	0	0	0	0	0	0	0	0	0	0	0	0	0	0	0	0	0	0	0	0	0	0	0	0	0	0	0	0	0	0	0	0	0	0	0	0	0	0	0	0	0	0	0	0	0	40.27	FALSE	FALSE	FALSE	357	0.017
MED12p.Arg1422His	MED12	0.0175041	0.0103972	0	0.0437602							0.0252319	0.0191957	His	Arg	TRUE	1	2	0	0	2	0	0	0	0	0	0	0	0	0	0	0	0	0	0	0	0	0	0	0	0	0	0	0	0	0	0	0	0	0	0	0	0	0	0	0	0	0	0	0	0	0	0	0	0	0	0	0	0	0	0	0	0	0	0	0	0	0	0	0	0	0	0	40.6	FALSE	FALSE	FALSE	357	0.017
MED12p.Glu33Asp	MED12	0.0175041	0.0103972	0	0.0437602							0.0252319	0.0191957	Asp	Glu	FALSE	1	2	0	0	2	0	0	0	0	0	0	0	0	0	0	0	0	0	0	0	0	0	0	0	0	0	0	0	0	0	0	0	0	0	0	0	0	0	0	0	0	0	0	0	0	0	0	0	0	0	0	0	0	0	0	0	0	0	0	0	0	0	0	0	0	0	0	40.51	FALSE	FALSE	FALSE	357	0.017
MED12p.Val2038Ile	MED12	0.0175041	0.0103972	0	0.0437602							0.0252319	0.0191957	Ile	Val	FALSE	1	2	0	0	2	0	0	0	0	0	0	0	0	0	0	0	0	0	0	0	0	0	0	0	0	0	0	0	0	0	0	0	0	0	0	0	0	0	0	0	0	0	0	0	0	0	0	0	0	0	0	0	0	0	0	0	0	0	0	0	0	0	0	0	0	0	0	40.32	FALSE	FALSE	FALSE	357	0.017
MED13Lp.Glu821Lys	MED13L	0.0175041	0.0103972	0	0.0437602							0.0252319	0.0191957	Lys	Glu	TRUE		2	0	0	2	0	0	0	0	0	0	0	0	0	0	0	0	0	0	0	0	0	0	0	0	0	0	0	0	0	0	0	0	0	0	0	0	0	0	0	0	0	0	0	0	0	0	0	0	0	0	0	0	0	0	0	0	0	0	0	0	0	0	0	0	0	0	40.41	FALSE	FALSE	FALSE	357	0.017
MED14p.Ala1346Val	MED14	0.0175041	0.0103972	0	0.0437602							0.0252319	0.0191957	Val	Ala	FALSE		2	0	0	2	0	0	0	0	0	0	0	0	0	0	0	0	0	0	0	0	0	0	0	0	0	0	0	0	0	0	0	0	0	0	0	0	0	0	0	0	0	0	0	0	0	0	0	0	0	0	0	0	0	0	0	0	0	0	0	0	0	0	0	0	0	0	40.57	FALSE	FALSE	FALSE	357	0.017
MED16p.Ala425Val	MED16	0.0175041	0.0103972	0	0.0437602							0.0252319	0.0191957	Val	Ala	FALSE		2	0	0	2	0	0	0	0	0	0	0	0	0	0	0	0	0	0	0	0	0	0	0	0	0	0	0	0	0	0	0	0	0	0	0	0	0	0	0	0	0	0	0	0	0	0	0	0	0	0	0	0	0	0	0	0	0	0	0	0	0	0	0	0	0	0	40.14	FALSE	FALSE	FALSE	357	0.017
MED16p.Ala470Val	MED16	0.0175041	0.0103972	0	0.0437602							0.0252319	0.0191957	Val	Ala	FALSE		2	0	0	2	0	0	0	0	0	0	0	0	0	0	0	0	0	0	0	0	0	0	0	0	0	0	0	0	0	0	0	0	0	0	0	0	0	0	0	0	0	0	0	0	0	0	0	0	0	0	0	0	0	0	0	0	0	0	0	0	0	0	0	0	0	0	41.53	FALSE	FALSE	FALSE	357	0.017
MED1p.Ser484Leu	MED1	0.0175041	0.0103972	0	0.0437602							0.0252319	0.0191957	Leu	Ser	FALSE		2	0	0	2	0	0	0	0	0	0	0	0	0	0	0	0	0	0	0	0	0	0	0	0	0	0	0	0	0	0	0	0	0	0	0	0	0	0	0	0	0	0	0	0	0	0	0	0	0	0	0	0	0	0	0	0	0	0	0	0	0	0	0	0	0	0	41.25	FALSE	FALSE	FALSE	357	0.017
MED23p.Ala1020Thr	MED23	0.0175041	0.0103972	0	0.0437602							0.0252319	0.0191957	Thr	Ala	TRUE		2	0	0	2	0	0	0	0	0	0	0	0	0	0	0	0	0	0	0	0	0	0	0	0	0	0	0	0	0	0	0	0	0	0	0	0	0	0	0	0	0	0	0	0	0	0	0	0	0	0	0	0	0	0	0	0	0	0	0	0	0	0	0	0	0	0	41.98	FALSE	FALSE	FALSE	357	0.017
MED25p.Val510Met	MED25	0.0175041	0.0103972	0	0.0437602							0.0252319	0.0191957	Met	Val	FALSE		2	0	0	2	0	0	0	0	0	0	0	0	0	0	0	0	0	0	0	0	0	0	0	0	0	0	0	0	0	0	0	0	0	0	0	0	0	0	0	0	0	0	0	0	0	0	0	0	0	0	0	0	0	0	0	0	0	0	0	0	0	0	0	0	0	0	41.23	FALSE	FALSE	FALSE	357	0.017
MED26p.Arg279Gln	MED26	0.0175041	0.0103972	0	0.0437602							0.0252319	0.0191957	Gln	Arg	FALSE		2	0	0	2	0	0	0	0	0	0	0	0	0	0	0	0	0	0	0	0	0	0	0	0	0	0	0	0	0	0	0	0	0	0	0	0	0	0	0	0	0	0	0	0	0	0	0	0	0	0	0	0	0	0	0	0	0	0	0	0	0	0	0	0	0	0	41.12	FALSE	FALSE	FALSE	357	0.017
MED6p.Lys191Thr	MED6	0.0175041	0.0103972	0	0.0437602							0.0252319	0.0191957	Thr	Lys	TRUE		2	0	0	2	0	0	0	0	0	0	0	0	0	0	0	0	0	0	0	0	0	0	0	0	0	0	0	0	0	0	0	0	0	0	0	0	0	0	0	0	0	0	0	0	0	0	0	0	0	0	0	0	0	0	0	0	0	0	0	0	0	0	0	0	0	0	40.72	FALSE	FALSE	FALSE	357	0.017
MEF2Cp.Arg15His	MEF2C	0.0175041	0.0103972	0	0.0437602							0.0252319	0.0191957	His	Arg	TRUE		2	0	0	2	0	0	0	0	0	0	0	0	0	0	0	0	0	0	0	0	0	0	0	0	0	0	0	0	0	0	0	0	0	0	0	0	0	0	0	0	0	0	0	0	0	0	0	0	0	0	0	0	0	0	0	0	0	0	0	0	0	0	0	0	0	0	41.56	FALSE	FALSE	FALSE	357	0.017
MEFVp.Phe748Leu	MEFV	0.0175041	0.0103972	0	0.0437602							0.0252319	0.0191957	Leu	Phe	FALSE		2	0	0	2	0	0	0	0	0	0	0	0	0	0	0	0	0	0	0	0	0	0	0	0	0	0	0	0	0	0	0	0	0	0	0	0	0	0	0	0	0	0	0	0	0	0	0	0	0	0	0	0	0	0	0	0	0	0	0	0	0	0	0	0	0	0	41.01	FALSE	FALSE	FALSE	357	0.017
MEFVp.Val502Ile	MEFV	0.0175041	0.0103972	0	0.0437602							0.0252319	0.0191957	Ile	Val	FALSE		2	0	0	2	0	0	0	0	0	0	0	0	0	0	0	0	0	0	0	0	0	0	0	0	0	0	0	0	0	0	0	0	0	0	0	0	0	0	0	0	0	0	0	0	0	0	0	0	0	0	0	0	0	0	0	0	0	0	0	0	0	0	0	0	0	0	40.79	FALSE	FALSE	FALSE	357	0.017
MEGF10p.Arg177His	MEGF10	0.0175041	0.0103972	0	0.0437602							0.0252319	0.0191957	His	Arg	TRUE		2	0	0	2	0	0	0	0	0	0	0	0	0	0	0	0	0	0	0	0	0	0	0	0	0	0	0	0	0	0	0	0	0	0	0	0	0	0	0	0	0	0	0	0	0	0	0	0	0	0	0	0	0	0	0	0	0	0	0	0	0	0	0	0	0	0	40.89	FALSE	FALSE	FALSE	357	0.017
MEGF11p.Arg111Cys	MEGF11	0.0175041	0.0103972	0	0.0437602							0.0252319	0.0191957	Cys	Arg	TRUE		2	0	0	2	0	0	0	0	0	0	0	0	0	0	0	0	0	0	0	0	0	0	0	0	0	0	0	0	0	0	0	0	0	0	0	0	0	0	0	0	0	0	0	0	0	0	0	0	0	0	0	0	0	0	0	0	0	0	0	0	0	0	0	0	0	0	40.96	FALSE	FALSE	FALSE	357	0.017
MEGF8p.Arg2254His	MEGF8	0.0175041	0.0103972	0	0.0437602							0.0252319	0.0191957	His	Arg	TRUE		2	0	0	2	0	0	0	0	0	0	0	0	0	0	0	0	0	0	0	0	0	0	0	0	0	0	0	0	0	0	0	0	0	0	0	0	0	0	0	0	0	0	0	0	0	0	0	0	0	0	0	0	0	0	0	0	0	0	0	0	0	0	0	0	0	0	40.85	FALSE	FALSE	FALSE	357	0.017
MEGF8p.Arg439Gln	MEGF8	0.0175041	0.0103972	0	0.0437602							0.0252319	0.0191957	Gln	Arg	FALSE		2	0	0	2	0	0	0	0	0	0	0	0	0	0	0	0	0	0	0	0	0	0	0	0	0	0	0	0	0	0	0	0	0	0	0	0	0	0	0	0	0	0	0	0	0	0	0	0	0	0	0	0	0	0	0	0	0	0	0	0	0	0	0	0	0	0	41.39	FALSE	FALSE	FALSE	357	0.017
MEGF9p.Glu540Lys	MEGF9	0.0175041	0.0103972	0	0.0437602							0.0252319	0.0191957	Lys	Glu	TRUE		2	0	0	2	0	0	0	0	0	0	0	0	0	0	0	0	0	0	0	0	0	0	0	0	0	0	0	0	0	0	0	0	0	0	0	0	0	0	0	0	0	0	0	0	0	0	0	0	0	0	0	0	0	0	0	0	0	0	0	0	0	0	0	0	0	0	41.14	FALSE	FALSE	FALSE	357	0.017
MEIOBp.Arg342Ter	MEIOB	0.0175041	0.0103972	0	0.0437602							0.0252319	0.0191957	Ter	Arg	FALSE		2	0	0	2	0	0	0	0	0	0	0	0	0	0	0	0	0	0	0	0	0	0	0	0	0	0	0	0	0	0	0	0	0	0	0	0	0	0	0	0	0	0	0	0	0	0	0	0	0	0	0	0	0	0	0	0	0	0	0	0	0	0	0	0	0	0	40.4	FALSE	FALSE	FALSE	357	0.017
MEIS1p.Arg224His	MEIS1	0.0175041	0.0103972	0	0.0437602							0.0252319	0.0191957	His	Arg	TRUE		2	0	0	2	0	0	0	0	0	0	0	0	0	0	0	0	0	0	0	0	0	0	0	0	0	0	0	0	0	0	0	0	0	0	0	0	0	0	0	0	0	0	0	0	0	0	0	0	0	0	0	0	0	0	0	0	0	0	0	0	0	0	0	0	0	0	40.77	FALSE	FALSE	FALSE	357	0.017
MEMO1p.Gly170Arg	MEMO1	0.0175041	0.0103972	0	0.0437602							0.0252319	0.0191957	Arg	Gly	TRUE		2	0	0	2	0	0	0	0	0	0	0	0	0	0	0	0	0	0	0	0	0	0	0	0	0	0	0	0	0	0	0	0	0	0	0	0	0	0	0	0	0	0	0	0	0	0	0	0	0	0	0	0	0	0	0	0	0	0	0	0	0	0	0	0	0	0	40.46	FALSE	FALSE	FALSE	357	0.017
MEMO1p.Thr53Met	MEMO1	0.0175041	0.0103972	0	0.0437602							0.0252319	0.0191957	Met	Thr	FALSE		2	0	0	2	0	0	0	0	0	0	0	0	0	0	0	0	0	0	0	0	0	0	0	0	0	0	0	0	0	0	0	0	0	0	0	0	0	0	0	0	0	0	0	0	0	0	0	0	0	0	0	0	0	0	0	0	0	0	0	0	0	0	0	0	0	0	39.95	FALSE	FALSE	FALSE	357	0.017
MEN1p.Arg223Trp	MEN1	0.0175041	0.0103972	0	0.0437602							0.0252319	0.0191957	Trp	Arg	FALSE	1	2	0	0	2	0	0	0	0	0	0	0	0	0	0	0	0	0	0	0	0	0	0	0	0	0	0	0	0	0	0	0	0	0	0	0	0	0	0	0	0	0	0	0	0	0	0	0	0	0	0	0	0	0	0	0	0	0	0	0	0	0	0	0	0	0	0	40.59	FALSE	FALSE	FALSE	357	0.017
MEN1p.Arg319Trp	MEN1	0.0175041	0.0103972	0	0.0437602							0.0252319	0.0191957	Trp	Arg	FALSE	1	2	0	0	2	0	0	0	0	0	0	0	0	0	0	0	0	0	0	0	0	0	0	0	0	0	0	0	0	0	0	0	0	0	0	0	0	0	0	0	0	0	0	0	0	0	0	0	0	0	0	0	0	0	0	0	0	0	0	0	0	0	0	0	0	0	0	41.31	FALSE	FALSE	FALSE	357	0.017
MEN1p.Arg335His	MEN1	0.0175041	0.0103972	0	0.0437602							0.0252319	0.0191957	His	Arg	TRUE	1	2	0	0	2	0	0	0	0	0	0	0	0	0	0	0	0	0	0	0	0	0	0	0	0	0	0	0	0	0	0	0	0	0	0	0	0	0	0	0	0	0	0	0	0	0	0	0	0	0	0	0	0	0	0	0	0	0	0	0	0	0	0	0	0	0	0	39.61	FALSE	FALSE	FALSE	357	0.017
MEPCEp.Arg518Gln	MEPCE	0.0175041	0.0103972	0	0.0437602							0.0252319	0.0191957	Gln	Arg	FALSE		2	0	0	2	0	0	0	0	0	0	0	0	0	0	0	0	0	0	0	0	0	0	0	0	0	0	0	0	0	0	0	0	0	0	0	0	0	0	0	0	0	0	0	0	0	0	0	0	0	0	0	0	0	0	0	0	0	0	0	0	0	0	0	0	0	0	39.78	FALSE	FALSE	FALSE	357	0.017
MEPCEp.Arg626Ile	MEPCE	0.0175041	0.0103972	0	0.0437602							0.0252319	0.0191957	Ile	Arg	FALSE		2	0	0	2	0	0	0	0	0	0	0	0	0	0	0	0	0	0	0	0	0	0	0	0	0	0	0	0	0	0	0	0	0	0	0	0	0	0	0	0	0	0	0	0	0	0	0	0	0	0	0	0	0	0	0	0	0	0	0	0	0	0	0	0	0	0	39.58	FALSE	FALSE	FALSE	357	0.017
MEPEp.Arg481Gln	MEPE	0.0175041	0.0103972	0	0.0437602							0.0252319	0.0191957	Gln	Arg	FALSE		2	0	0	2	0	0	0	0	0	0	0	0	0	0	0	0	0	0	0	0	0	0	0	0	0	0	0	0	0	0	0	0	0	0	0	0	0	0	0	0	0	0	0	0	0	0	0	0	0	0	0	0	0	0	0	0	0	0	0	0	0	0	0	0	0	0	41.42	FALSE	FALSE	FALSE	357	0.017
MERTKp.Val464Ile	MERTK	0.0175041	0.0103972	0	0.0437602							0.0252319	0.0191957	Ile	Val	FALSE		2	0	0	2	0	0	0	0	0	0	0	0	0	0	0	0	0	0	0	0	0	0	0	0	0	0	0	0	0	0	0	0	0	0	0	0	0	0	0	0	0	0	0	0	0	0	0	0	0	0	0	0	0	0	0	0	0	0	0	0	0	0	0	0	0	0	40	FALSE	FALSE	FALSE	357	0.017
METAP2p.Arg170Ter	METAP2	0.0175041	0.0103972	0	0.0437602							0.0252319	0.0191957	Ter	Arg	FALSE		2	0	0	2	0	0	0	0	0	0	0	0	0	0	0	0	0	0	0	0	0	0	0	0	0	0	0	0	0	0	0	0	0	0	0	0	0	0	0	0	0	0	0	0	0	0	0	0	0	0	0	0	0	0	0	0	0	0	0	0	0	0	0	0	0	0	40.83	FALSE	FALSE	FALSE	357	0.017
METRNp.Arg237His	METRN	0.0175041	0.0103972	0	0.0437602							0.0252319	0.0191957	His	Arg	TRUE		2	0	0	2	0	0	0	0	0	0	0	0	0	0	0	0	0	0	0	0	0	0	0	0	0	0	0	0	0	0	0	0	0	0	0	0	0	0	0	0	0	0	0	0	0	0	0	0	0	0	0	0	0	0	0	0	0	0	0	0	0	0	0	0	0	0	39.95	FALSE	FALSE	FALSE	357	0.017
METTL13p.Arg640Gln	METTL13	0.0175041	0.0103972	0	0.0437602							0.0252319	0.0191957	Gln	Arg	FALSE		2	0	0	2	0	0	0	0	0	0	0	0	0	0	0	0	0	0	0	0	0	0	0	0	0	0	0	0	0	0	0	0	0	0	0	0	0	0	0	0	0	0	0	0	0	0	0	0	0	0	0	0	0	0	0	0	0	0	0	0	0	0	0	0	0	0	40.33	FALSE	FALSE	FALSE	357	0.017
METTL16p.Arg397Ter	METTL16	0.0175041	0.0103972	0	0.0437602							0.0252319	0.0191957	Ter	Arg	FALSE		2	0	0	2	0	0	0	0	0	0	0	0	0	0	0	0	0	0	0	0	0	0	0	0	0	0	0	0	0	0	0	0	0	0	0	0	0	0	0	0	0	0	0	0	0	0	0	0	0	0	0	0	0	0	0	0	0	0	0	0	0	0	0	0	0	0	40	FALSE	FALSE	FALSE	357	0.017
METTL16p.Glu421Ter	METTL16	0.0175041	0.0103972	0	0.0437602							0.0252319	0.0191957	Ter	Glu	FALSE		2	0	0	2	0	0	0	0	0	0	0	0	0	0	0	0	0	0	0	0	0	0	0	0	0	0	0	0	0	0	0	0	0	0	0	0	0	0	0	0	0	0	0	0	0	0	0	0	0	0	0	0	0	0	0	0	0	0	0	0	0	0	0	0	0	0	40.9	FALSE	FALSE	FALSE	357	0.017
METTL21Cp.Lys236Thr	METTL21C	0.0175041	0.0103972	0	0.0437602							0.0252319	0.0191957	Thr	Lys	TRUE		2	0	0	2	0	0	0	0	0	0	0	0	0	0	0	0	0	0	0	0	0	0	0	0	0	0	0	0	0	0	0	0	0	0	0	0	0	0	0	0	0	0	0	0	0	0	0	0	0	0	0	0	0	0	0	0	0	0	0	0	0	0	0	0	0	0	41.01	FALSE	FALSE	FALSE	357	0.017
METTL22p.Arg228Gln	METTL22	0.0175041	0.0103972	0	0.0437602							0.0252319	0.0191957	Gln	Arg	FALSE		2	0	0	2	0	0	0	0	0	0	0	0	0	0	0	0	0	0	0	0	0	0	0	0	0	0	0	0	0	0	0	0	0	0	0	0	0	0	0	0	0	0	0	0	0	0	0	0	0	0	0	0	0	0	0	0	0	0	0	0	0	0	0	0	0	0	39.88	FALSE	FALSE	FALSE	357	0.017
METTL22p.Asp308Asn	METTL22	0.0175041	0.0103972	0	0.0437602							0.0252319	0.0191957	Asn	Asp	FALSE		2	0	0	2	0	0	0	0	0	0	0	0	0	0	0	0	0	0	0	0	0	0	0	0	0	0	0	0	0	0	0	0	0	0	0	0	0	0	0	0	0	0	0	0	0	0	0	0	0	0	0	0	0	0	0	0	0	0	0	0	0	0	0	0	0	0	39.9	FALSE	FALSE	FALSE	357	0.017
METTL25p.Arg396Ter	METTL25	0.0175041	0.0103972	0	0.0437602							0.0252319	0.0191957	Ter	Arg	FALSE		2	0	0	2	0	0	0	0	0	0	0	0	0	0	0	0	0	0	0	0	0	0	0	0	0	0	0	0	0	0	0	0	0	0	0	0	0	0	0	0	0	0	0	0	0	0	0	0	0	0	0	0	0	0	0	0	0	0	0	0	0	0	0	0	0	0	40.29	FALSE	FALSE	FALSE	357	0.017
METTL4p.Arg336Cys	METTL4	0.0175041	0.0103972	0	0.0437602							0.0252319	0.0191957	Cys	Arg	TRUE		2	0	0	2	0	0	0	0	0	0	0	0	0	0	0	0	0	0	0	0	0	0	0	0	0	0	0	0	0	0	0	0	0	0	0	0	0	0	0	0	0	0	0	0	0	0	0	0	0	0	0	0	0	0	0	0	0	0	0	0	0	0	0	0	0	0	41.4	FALSE	FALSE	FALSE	357	0.017
METTL9p.Thr199Met	METTL9	0.0175041	0.0103972	0	0.0437602							0.0252319	0.0191957	Met	Thr	FALSE		2	0	0	2	0	0	0	0	0	0	0	0	0	0	0	0	0	0	0	0	0	0	0	0	0	0	0	0	0	0	0	0	0	0	0	0	0	0	0	0	0	0	0	0	0	0	0	0	0	0	0	0	0	0	0	0	0	0	0	0	0	0	0	0	0	0	40.38	FALSE	FALSE	FALSE	357	0.017
MEX3Bp.Glu358Lys	MEX3B	0.0175041	0.0103972	0	0.0437602							0.0252319	0.0191957	Lys	Glu	TRUE		2	0	0	2	0	0	0	0	0	0	0	0	0	0	0	0	0	0	0	0	0	0	0	0	0	0	0	0	0	0	0	0	0	0	0	0	0	0	0	0	0	0	0	0	0	0	0	0	0	0	0	0	0	0	0	0	0	0	0	0	0	0	0	0	0	0	40.78	FALSE	FALSE	FALSE	357	0.017
MEX3Bp.Gly20Ser	MEX3B	0.0175041	0.0103972	0	0.0437602							0.0252319	0.0191957	Ser	Gly	TRUE		2	0	0	2	0	0	0	0	0	0	0	0	0	0	0	0	0	0	0	0	0	0	0	0	0	0	0	0	0	0	0	0	0	0	0	0	0	0	0	0	0	0	0	0	0	0	0	0	0	0	0	0	0	0	0	0	0	0	0	0	0	0	0	0	0	0	41.76	FALSE	FALSE	FALSE	357	0.017
MFFp.Ala293Thr	MFF	0.0175041	0.0103972	0	0.0437602							0.0252319	0.0191957	Thr	Ala	TRUE		2	0	0	2	0	0	0	0	0	0	0	0	0	0	0	0	0	0	0	0	0	0	0	0	0	0	0	0	0	0	0	0	0	0	0	0	0	0	0	0	0	0	0	0	0	0	0	0	0	0	0	0	0	0	0	0	0	0	0	0	0	0	0	0	0	0	40.08	FALSE	FALSE	FALSE	357	0.017
MFGE8p.Ala111Thr	MFGE8	0.0175041	0.0103972	0	0.0437602							0.0252319	0.0191957	Thr	Ala	TRUE		2	0	0	2	0	0	0	0	0	0	0	0	0	0	0	0	0	0	0	0	0	0	0	0	0	0	0	0	0	0	0	0	0	0	0	0	0	0	0	0	0	0	0	0	0	0	0	0	0	0	0	0	0	0	0	0	0	0	0	0	0	0	0	0	0	0	40.27	FALSE	FALSE	FALSE	357	0.017
MFGE8p.Ala231Thr	MFGE8	0.0175041	0.0103972	0	0.0437602							0.0252319	0.0191957	Thr	Ala	TRUE		2	0	0	2	0	0	0	0	0	0	0	0	0	0	0	0	0	0	0	0	0	0	0	0	0	0	0	0	0	0	0	0	0	0	0	0	0	0	0	0	0	0	0	0	0	0	0	0	0	0	0	0	0	0	0	0	0	0	0	0	0	0	0	0	0	0	40.15	FALSE	FALSE	FALSE	357	0.017
MFI2p.Gly584Ser	MFI2	0.0175041	0.0103972	0	0.0437602							0.0252319	0.0191957	Ser	Gly	TRUE		2	0	0	2	0	0	0	0	0	0	0	0	0	0	0	0	0	0	0	0	0	0	0	0	0	0	0	0	0	0	0	0	0	0	0	0	0	0	0	0	0	0	0	0	0	0	0	0	0	0	0	0	0	0	0	0	0	0	0	0	0	0	0	0	0	0	39.91	FALSE	FALSE	FALSE	357	0.017
MFI2p.Thr132Met	MFI2	0.0175041	0.0103972	0	0.0437602							0.0252319	0.0191957	Met	Thr	FALSE		2	0	0	2	0	0	0	0	0	0	0	0	0	0	0	0	0	0	0	0	0	0	0	0	0	0	0	0	0	0	0	0	0	0	0	0	0	0	0	0	0	0	0	0	0	0	0	0	0	0	0	0	0	0	0	0	0	0	0	0	0	0	0	0	0	0	40.68	FALSE	FALSE	FALSE	357	0.017
MFN2p.Arg663His	MFN2	0.0175041	0.0103972	0	0.0437602							0.0252319	0.0191957	His	Arg	TRUE		2	0	0	2	0	0	0	0	0	0	0	0	0	0	0	0	0	0	0	0	0	0	0	0	0	0	0	0	0	0	0	0	0	0	0	0	0	0	0	0	0	0	0	0	0	0	0	0	0	0	0	0	0	0	0	0	0	0	0	0	0	0	0	0	0	0	40.74	FALSE	FALSE	FALSE	357	0.017
MFN2p.Val646Ile	MFN2	0.0175041	0.0103972	0	0.0437602							0.0252319	0.0191957	Ile	Val	FALSE		2	0	0	2	0	0	0	0	0	0	0	0	0	0	0	0	0	0	0	0	0	0	0	0	0	0	0	0	0	0	0	0	0	0	0	0	0	0	0	0	0	0	0	0	0	0	0	0	0	0	0	0	0	0	0	0	0	0	0	0	0	0	0	0	0	0	40.07	FALSE	FALSE	FALSE	357	0.017
MFSD11p.Arg442His	MFSD11	0.0175041	0.0103972	0	0.0437602							0.0252319	0.0191957	His	Arg	TRUE		2	0	0	2	0	0	0	0	0	0	0	0	0	0	0	0	0	0	0	0	0	0	0	0	0	0	0	0	0	0	0	0	0	0	0	0	0	0	0	0	0	0	0	0	0	0	0	0	0	0	0	0	0	0	0	0	0	0	0	0	0	0	0	0	0	0	41.13	FALSE	FALSE	FALSE	357	0.017
MFSD1p.Arg110Gln	MFSD1	0.0175041	0.0103972	0	0.0437602							0.0252319	0.0191957	Gln	Arg	FALSE		2	0	0	2	0	0	0	0	0	0	0	0	0	0	0	0	0	0	0	0	0	0	0	0	0	0	0	0	0	0	0	0	0	0	0	0	0	0	0	0	0	0	0	0	0	0	0	0	0	0	0	0	0	0	0	0	0	0	0	0	0	0	0	0	0	0	39.6	FALSE	FALSE	FALSE	357	0.017
MFSD1p.Arg415Gln	MFSD1	0.0175041	0.0103972	0	0.0437602							0.0252319	0.0191957	Gln	Arg	FALSE		2	0	0	2	0	0	0	0	0	0	0	0	0	0	0	0	0	0	0	0	0	0	0	0	0	0	0	0	0	0	0	0	0	0	0	0	0	0	0	0	0	0	0	0	0	0	0	0	0	0	0	0	0	0	0	0	0	0	0	0	0	0	0	0	0	0	40	FALSE	FALSE	FALSE	357	0.017
MFSD2Ap.Glu33Ter	MFSD2A	0.0175041	0.0103972	0	0.0437602							0.0252319	0.0191957	Ter	Glu	FALSE		2	0	0	2	0	0	0	0	0	0	0	0	0	0	0	0	0	0	0	0	0	0	0	0	0	0	0	0	0	0	0	0	0	0	0	0	0	0	0	0	0	0	0	0	0	0	0	0	0	0	0	0	0	0	0	0	0	0	0	0	0	0	0	0	0	0	40.1	FALSE	FALSE	FALSE	357	0.017
MFSD2Bp.Pro225Leu	MFSD2B	0.0175041	0.0103972	0	0.0437602							0.0252319	0.0191957	Leu	Pro	FALSE		2	0	0	2	0	0	0	0	0	0	0	0	0	0	0	0	0	0	0	0	0	0	0	0	0	0	0	0	0	0	0	0	0	0	0	0	0	0	0	0	0	0	0	0	0	0	0	0	0	0	0	0	0	0	0	0	0	0	0	0	0	0	0	0	0	0	40.35	FALSE	FALSE	FALSE	357	0.017
MFSD6p.Thr311Met	MFSD6	0.0175041	0.0103972	0	0.0437602							0.0252319	0.0191957	Met	Thr	FALSE		2	0	0	2	0	0	0	0	0	0	0	0	0	0	0	0	0	0	0	0	0	0	0	0	0	0	0	0	0	0	0	0	0	0	0	0	0	0	0	0	0	0	0	0	0	0	0	0	0	0	0	0	0	0	0	0	0	0	0	0	0	0	0	0	0	0	39.85	FALSE	FALSE	FALSE	357	0.017
MFSD9p.Gly187Ser	MFSD9	0.0175041	0.0103972	0	0.0437602							0.0252319	0.0191957	Ser	Gly	TRUE		2	0	0	2	0	0	0	0	0	0	0	0	0	0	0	0	0	0	0	0	0	0	0	0	0	0	0	0	0	0	0	0	0	0	0	0	0	0	0	0	0	0	0	0	0	0	0	0	0	0	0	0	0	0	0	0	0	0	0	0	0	0	0	0	0	0	40.66	FALSE	FALSE	FALSE	357	0.017
MGAMp.Arg115His	MGAM	0.0175041	0.0103972	0	0.0437602							0.0252319	0.0191957	His	Arg	TRUE		2	0	0	2	0	0	0	0	0	0	0	0	0	0	0	0	0	0	0	0	0	0	0	0	0	0	0	0	0	0	0	0	0	0	0	0	0	0	0	0	0	0	0	0	0	0	0	0	0	0	0	0	0	0	0	0	0	0	0	0	0	0	0	0	0	0	40.49	FALSE	FALSE	FALSE	357	0.017
MGAMp.Arg98Ter	MGAM	0.0175041	0.0103972	0	0.0437602							0.0252319	0.0191957	Ter	Arg	FALSE		2	0	0	2	0	0	0	0	0	0	0	0	0	0	0	0	0	0	0	0	0	0	0	0	0	0	0	0	0	0	0	0	0	0	0	0	0	0	0	0	0	0	0	0	0	0	0	0	0	0	0	0	0	0	0	0	0	0	0	0	0	0	0	0	0	0	40.51	FALSE	FALSE	FALSE	357	0.017
MGAT3p.Arg266Cys	MGAT3	0.0175041	0.0103972	0	0.0437602							0.0252319	0.0191957	Cys	Arg	TRUE		2	0	0	2	0	0	0	0	0	0	0	0	0	0	0	0	0	0	0	0	0	0	0	0	0	0	0	0	0	0	0	0	0	0	0	0	0	0	0	0	0	0	0	0	0	0	0	0	0	0	0	0	0	0	0	0	0	0	0	0	0	0	0	0	0	0	40	FALSE	FALSE	FALSE	357	0.017
MGAT3p.Arg36Ter	MGAT3	0.0175041	0.0103972	0	0.0437602							0.0252319	0.0191957	Ter	Arg	FALSE		2	0	0	2	0	0	0	0	0	0	0	0	0	0	0	0	0	0	0	0	0	0	0	0	0	0	0	0	0	0	0	0	0	0	0	0	0	0	0	0	0	0	0	0	0	0	0	0	0	0	0	0	0	0	0	0	0	0	0	0	0	0	0	0	0	0	40.64	FALSE	FALSE	FALSE	357	0.017
MGAT3p.Arg514His	MGAT3	0.0175041	0.0103972	0	0.0437602							0.0252319	0.0191957	His	Arg	TRUE		2	0	0	2	0	0	0	0	0	0	0	0	0	0	0	0	0	0	0	0	0	0	0	0	0	0	0	0	0	0	0	0	0	0	0	0	0	0	0	0	0	0	0	0	0	0	0	0	0	0	0	0	0	0	0	0	0	0	0	0	0	0	0	0	0	0	40.68	FALSE	FALSE	FALSE	357	0.017
MGAT3p.Gly467Ser	MGAT3	0.0175041	0.0103972	0	0.0437602							0.0252319	0.0191957	Ser	Gly	TRUE		2	0	0	2	0	0	0	0	0	0	0	0	0	0	0	0	0	0	0	0	0	0	0	0	0	0	0	0	0	0	0	0	0	0	0	0	0	0	0	0	0	0	0	0	0	0	0	0	0	0	0	0	0	0	0	0	0	0	0	0	0	0	0	0	0	0	40.4	FALSE	FALSE	FALSE	357	0.017
MGAT3p.Val109Met	MGAT3	0.0175041	0.0103972	0	0.0437602							0.0252319	0.0191957	Met	Val	FALSE		2	0	0	2	0	0	0	0	0	0	0	0	0	0	0	0	0	0	0	0	0	0	0	0	0	0	0	0	0	0	0	0	0	0	0	0	0	0	0	0	0	0	0	0	0	0	0	0	0	0	0	0	0	0	0	0	0	0	0	0	0	0	0	0	0	0	40.23	FALSE	FALSE	FALSE	357	0.017
MGAT3p.Val327Ile	MGAT3	0.0175041	0.0103972	0	0.0437602							0.0252319	0.0191957	Ile	Val	FALSE		2	0	0	2	0	0	0	0	0	0	0	0	0	0	0	0	0	0	0	0	0	0	0	0	0	0	0	0	0	0	0	0	0	0	0	0	0	0	0	0	0	0	0	0	0	0	0	0	0	0	0	0	0	0	0	0	0	0	0	0	0	0	0	0	0	0	40.53	FALSE	FALSE	FALSE	357	0.017
MGAT4Ap.Arg351Gln	MGAT4A	0.0175041	0.0103972	0	0.0437602							0.0252319	0.0191957	Gln	Arg	FALSE		2	0	0	2	0	0	0	0	0	0	0	0	0	0	0	0	0	0	0	0	0	0	0	0	0	0	0	0	0	0	0	0	0	0	0	0	0	0	0	0	0	0	0	0	0	0	0	0	0	0	0	0	0	0	0	0	0	0	0	0	0	0	0	0	0	0	40.55	FALSE	FALSE	FALSE	357	0.017
MGAT5Bp.Arg23Trp	MGAT5B	0.0175041	0.0103972	0	0.0437602							0.0252319	0.0191957	Trp	Arg	FALSE		2	0	0	2	0	0	0	0	0	0	0	0	0	0	0	0	0	0	0	0	0	0	0	0	0	0	0	0	0	0	0	0	0	0	0	0	0	0	0	0	0	0	0	0	0	0	0	0	0	0	0	0	0	0	0	0	0	0	0	0	0	0	0	0	0	0	40.41	FALSE	FALSE	FALSE	357	0.017
MGAT5p.Ala74Thr	MGAT5	0.0175041	0.0103972	0	0.0437602							0.0252319	0.0191957	Thr	Ala	TRUE		2	0	0	2	0	0	0	0	0	0	0	0	0	0	0	0	0	0	0	0	0	0	0	0	0	0	0	0	0	0	0	0	0	0	0	0	0	0	0	0	0	0	0	0	0	0	0	0	0	0	0	0	0	0	0	0	0	0	0	0	0	0	0	0	0	0	40.93	FALSE	FALSE	FALSE	357	0.017
MGAp.Arg2861Trp	MGA	0.0175041	0.0103972	0	0.0437602							0.0252319	0.0191957	Trp	Arg	FALSE		2	0	0	2	0	0	0	0	0	0	0	0	0	0	0	0	0	0	0	0	0	0	0	0	0	0	0	0	0	0	0	0	0	0	0	0	0	0	0	0	0	0	0	0	0	0	0	0	0	0	0	0	0	0	0	0	0	0	0	0	0	0	0	0	0	0	40.44	FALSE	FALSE	FALSE	357	0.017
MGPp.Arg59Ter	MGP	0.0175041	0.0103972	0	0.0437602							0.0252319	0.0191957	Ter	Arg	FALSE		2	0	0	2	0	0	0	0	0	0	0	0	0	0	0	0	0	0	0	0	0	0	0	0	0	0	0	0	0	0	0	0	0	0	0	0	0	0	0	0	0	0	0	0	0	0	0	0	0	0	0	0	0	0	0	0	0	0	0	0	0	0	0	0	0	0	40.89	FALSE	FALSE	FALSE	357	0.017
MGRN1p.Arg399Trp	MGRN1	0.0175041	0.0103972	0	0.0437602							0.0252319	0.0191957	Trp	Arg	FALSE		2	0	0	2	0	0	0	0	0	0	0	0	0	0	0	0	0	0	0	0	0	0	0	0	0	0	0	0	0	0	0	0	0	0	0	0	0	0	0	0	0	0	0	0	0	0	0	0	0	0	0	0	0	0	0	0	0	0	0	0	0	0	0	0	0	0	41.09	FALSE	FALSE	FALSE	357	0.017
MIA2p.Arg252Trp	MIA2	0.0175041	0.0103972	0	0.0437602							0.0252319	0.0191957	Trp	Arg	FALSE		2	0	0	2	0	0	0	0	0	0	0	0	0	0	0	0	0	0	0	0	0	0	0	0	0	0	0	0	0	0	0	0	0	0	0	0	0	0	0	0	0	0	0	0	0	0	0	0	0	0	0	0	0	0	0	0	0	0	0	0	0	0	0	0	0	0	41.1	FALSE	FALSE	FALSE	357	0.017
MIA3p.Asp849Tyr	MIA3	0.0175041	0.0103972	0	0.0437602							0.0252319	0.0191957	Tyr	Asp	TRUE		2	0	0	2	0	0	0	0	0	0	0	0	0	0	0	0	0	0	0	0	0	0	0	0	0	0	0	0	0	0	0	0	0	0	0	0	0	0	0	0	0	0	0	0	0	0	0	0	0	0	0	0	0	0	0	0	0	0	0	0	0	0	0	0	0	0	40.53	FALSE	FALSE	FALSE	357	0.017
MIA3p.Glu542Lys	MIA3	0.0175041	0.0103972	0	0.0437602							0.0252319	0.0191957	Lys	Glu	TRUE		2	0	0	2	0	0	0	0	0	0	0	0	0	0	0	0	0	0	0	0	0	0	0	0	0	0	0	0	0	0	0	0	0	0	0	0	0	0	0	0	0	0	0	0	0	0	0	0	0	0	0	0	0	0	0	0	0	0	0	0	0	0	0	0	0	0	40.64	FALSE	FALSE	FALSE	357	0.017
MIB2p.Arg421His	MIB2	0.0175041	0.0103972	0	0.0437602							0.0252319	0.0191957	His	Arg	TRUE		2	0	0	2	0	0	0	0	0	0	0	0	0	0	0	0	0	0	0	0	0	0	0	0	0	0	0	0	0	0	0	0	0	0	0	0	0	0	0	0	0	0	0	0	0	0	0	0	0	0	0	0	0	0	0	0	0	0	0	0	0	0	0	0	0	0	39.66	FALSE	FALSE	FALSE	357	0.017
MIB2p.Val124Met	MIB2	0.0175041	0.0103972	0	0.0437602							0.0252319	0.0191957	Met	Val	FALSE		2	0	0	2	0	0	0	0	0	0	0	0	0	0	0	0	0	0	0	0	0	0	0	0	0	0	0	0	0	0	0	0	0	0	0	0	0	0	0	0	0	0	0	0	0	0	0	0	0	0	0	0	0	0	0	0	0	0	0	0	0	0	0	0	0	0	40.42	FALSE	FALSE	FALSE	357	0.017
MICAL1p.Arg230Gln	MICAL1	0.0175041	0.0103972	0	0.0437602							0.0252319	0.0191957	Gln	Arg	FALSE		2	0	0	2	0	0	0	0	0	0	0	0	0	0	0	0	0	0	0	0	0	0	0	0	0	0	0	0	0	0	0	0	0	0	0	0	0	0	0	0	0	0	0	0	0	0	0	0	0	0	0	0	0	0	0	0	0	0	0	0	0	0	0	0	0	0	40.53	FALSE	FALSE	FALSE	357	0.017
MICAL1p.Val250Met	MICAL1	0.0175041	0.0103972	0	0.0437602							0.0252319	0.0191957	Met	Val	FALSE		2	0	0	2	0	0	0	0	0	0	0	0	0	0	0	0	0	0	0	0	0	0	0	0	0	0	0	0	0	0	0	0	0	0	0	0	0	0	0	0	0	0	0	0	0	0	0	0	0	0	0	0	0	0	0	0	0	0	0	0	0	0	0	0	0	0	41.2	FALSE	FALSE	FALSE	357	0.017
MICAL1p.Val26Met	MICAL1	0.0175041	0.0103972	0	0.0437602							0.0252319	0.0191957	Met	Val	FALSE		2	0	0	2	0	0	0	0	0	0	0	0	0	0	0	0	0	0	0	0	0	0	0	0	0	0	0	0	0	0	0	0	0	0	0	0	0	0	0	0	0	0	0	0	0	0	0	0	0	0	0	0	0	0	0	0	0	0	0	0	0	0	0	0	0	0	39.4	FALSE	FALSE	FALSE	357	0.017
MICAL2p.Ala580Thr	MICAL2	0.0175041	0.0103972	0	0.0437602							0.0252319	0.0191957	Thr	Ala	TRUE		2	0	0	2	0	0	0	0	0	0	0	0	0	0	0	0	0	0	0	0	0	0	0	0	0	0	0	0	0	0	0	0	0	0	0	0	0	0	0	0	0	0	0	0	0	0	0	0	0	0	0	0	0	0	0	0	0	0	0	0	0	0	0	0	0	0	39.69	FALSE	FALSE	FALSE	357	0.017
MICAL3p.Arg665Cys	MICAL3	0.0175041	0.0103972	0	0.0437602							0.0252319	0.0191957	Cys	Arg	TRUE		2	0	0	2	0	0	0	0	0	0	0	0	0	0	0	0	0	0	0	0	0	0	0	0	0	0	0	0	0	0	0	0	0	0	0	0	0	0	0	0	0	0	0	0	0	0	0	0	0	0	0	0	0	0	0	0	0	0	0	0	0	0	0	0	0	0	40.99	FALSE	FALSE	FALSE	357	0.017
MICALCLp.Gly323Arg	MICALCL	0.0175041	0.0103972	0	0.0437602							0.0252319	0.0191957	Arg	Gly	TRUE		2	0	0	2	0	0	0	0	0	0	0	0	0	0	0	0	0	0	0	0	0	0	0	0	0	0	0	0	0	0	0	0	0	0	0	0	0	0	0	0	0	0	0	0	0	0	0	0	0	0	0	0	0	0	0	0	0	0	0	0	0	0	0	0	0	0	40.57	FALSE	FALSE	FALSE	357	0.017
MICALL1p.Pro680His	MICALL1	0.0175041	0.0103972	0	0.0437602							0.0252319	0.0191957	His	Pro	TRUE		2	0	0	2	0	0	0	0	0	0	0	0	0	0	0	0	0	0	0	0	0	0	0	0	0	0	0	0	0	0	0	0	0	0	0	0	0	0	0	0	0	0	0	0	0	0	0	0	0	0	0	0	0	0	0	0	0	0	0	0	0	0	0	0	0	0	40.52	FALSE	FALSE	FALSE	357	0.017
MICALL2p.Gly758Asp	MICALL2	0.0175041	0.0103972	0	0.0437602							0.0252319	0.0191957	Asp	Gly	FALSE		2	0	0	2	0	0	0	0	0	0	0	0	0	0	0	0	0	0	0	0	0	0	0	0	0	0	0	0	0	0	0	0	0	0	0	0	0	0	0	0	0	0	0	0	0	0	0	0	0	0	0	0	0	0	0	0	0	0	0	0	0	0	0	0	0	0	40.47	FALSE	FALSE	FALSE	357	0.017
MICALL2p.Thr569Met	MICALL2	0.0175041	0.0103972	0	0.0437602							0.0252319	0.0191957	Met	Thr	FALSE		2	0	0	2	0	0	0	0	0	0	0	0	0	0	0	0	0	0	0	0	0	0	0	0	0	0	0	0	0	0	0	0	0	0	0	0	0	0	0	0	0	0	0	0	0	0	0	0	0	0	0	0	0	0	0	0	0	0	0	0	0	0	0	0	0	0	40.63	FALSE	FALSE	FALSE	357	0.017
MICU3p.Arg316His	MICU3	0.0175041	0.0103972	0	0.0437602							0.0252319	0.0191957	His	Arg	TRUE		2	0	0	2	0	0	0	0	0	0	0	0	0	0	0	0	0	0	0	0	0	0	0	0	0	0	0	0	0	0	0	0	0	0	0	0	0	0	0	0	0	0	0	0	0	0	0	0	0	0	0	0	0	0	0	0	0	0	0	0	0	0	0	0	0	0	40.12	FALSE	FALSE	FALSE	357	0.017
MID1p.Arg603Cys	MID1	0.0175041	0.0103972	0	0.0437602							0.0252319	0.0191957	Cys	Arg	TRUE		2	0	0	2	0	0	0	0	0	0	0	0	0	0	0	0	0	0	0	0	0	0	0	0	0	0	0	0	0	0	0	0	0	0	0	0	0	0	0	0	0	0	0	0	0	0	0	0	0	0	0	0	0	0	0	0	0	0	0	0	0	0	0	0	0	0	40.67	FALSE	FALSE	FALSE	357	0.017
MID1p.His178Gln	MID1	0.0175041	0.0103972	0	0.0437602							0.0252319	0.0191957	Gln	His	FALSE		2	0	0	2	0	0	0	0	0	0	0	0	0	0	0	0	0	0	0	0	0	0	0	0	0	0	0	0	0	0	0	0	0	0	0	0	0	0	0	0	0	0	0	0	0	0	0	0	0	0	0	0	0	0	0	0	0	0	0	0	0	0	0	0	0	0	40.64	FALSE	FALSE	FALSE	357	0.017
MINK1p.Pro728Leu	MINK1	0.0175041	0.0103972	0	0.0437602							0.0252319	0.0191957	Leu	Pro	FALSE		2	0	0	2	0	0	0	0	0	0	0	0	0	0	0	0	0	0	0	0	0	0	0	0	0	0	0	0	0	0	0	0	0	0	0	0	0	0	0	0	0	0	0	0	0	0	0	0	0	0	0	0	0	0	0	0	0	0	0	0	0	0	0	0	0	0	40.33	FALSE	FALSE	FALSE	357	0.017
MIOSp.Arg337Ter	MIOS	0.0175041	0.0103972	0	0.0437602							0.0252319	0.0191957	Ter	Arg	FALSE		2	0	0	2	0	0	0	0	0	0	0	0	0	0	0	0	0	0	0	0	0	0	0	0	0	0	0	0	0	0	0	0	0	0	0	0	0	0	0	0	0	0	0	0	0	0	0	0	0	0	0	0	0	0	0	0	0	0	0	0	0	0	0	0	0	0	40.17	FALSE	FALSE	FALSE	357	0.017
MIPEPp.Arg662His	MIPEP	0.0175041	0.0103972	0	0.0437602							0.0252319	0.0191957	His	Arg	TRUE		2	0	0	2	0	0	0	0	0	0	0	0	0	0	0	0	0	0	0	0	0	0	0	0	0	0	0	0	0	0	0	0	0	0	0	0	0	0	0	0	0	0	0	0	0	0	0	0	0	0	0	0	0	0	0	0	0	0	0	0	0	0	0	0	0	0	40.41	FALSE	FALSE	FALSE	357	0.017
MIS18BP1p.Arg237Ter	MIS18BP1	0.0175041	0.0103972	0	0.0437602							0.0252319	0.0191957	Ter	Arg	FALSE		2	0	0	2	0	0	0	0	0	0	0	0	0	0	0	0	0	0	0	0	0	0	0	0	0	0	0	0	0	0	0	0	0	0	0	0	0	0	0	0	0	0	0	0	0	0	0	0	0	0	0	0	0	0	0	0	0	0	0	0	0	0	0	0	0	0	39.88	FALSE	FALSE	FALSE	357	0.017
MITFp.Glu373Ter	MITF	0.0175041	0.0103972	0	0.0437602							0.0252319	0.0191957	Ter	Glu	FALSE	1	2	0	0	2	0	0	0	0	0	0	0	0	0	0	0	0	0	0	0	0	0	0	0	0	0	0	0	0	0	0	0	0	0	0	0	0	0	0	0	0	0	0	0	0	0	0	0	0	0	0	0	0	0	0	0	0	0	0	0	0	0	0	0	0	0	0	40.83	FALSE	FALSE	FALSE	357	0.017
MKI67p.Arg1081His	MKI67	0.0175041	0.0103972	0	0.0437602							0.0252319	0.0191957	His	Arg	TRUE		2	0	0	2	0	0	0	0	0	0	0	0	0	0	0	0	0	0	0	0	0	0	0	0	0	0	0	0	0	0	0	0	0	0	0	0	0	0	0	0	0	0	0	0	0	0	0	0	0	0	0	0	0	0	0	0	0	0	0	0	0	0	0	0	0	0	40.81	FALSE	FALSE	FALSE	357	0.017
MKI67p.Pro1862Leu	MKI67	0.0175041	0.0103972	0	0.0437602							0.0252319	0.0191957	Leu	Pro	FALSE		2	0	0	2	0	0	0	0	0	0	0	0	0	0	0	0	0	0	0	0	0	0	0	0	0	0	0	0	0	0	0	0	0	0	0	0	0	0	0	0	0	0	0	0	0	0	0	0	0	0	0	0	0	0	0	0	0	0	0	0	0	0	0	0	0	0	40.88	FALSE	FALSE	FALSE	357	0.017
MKL1p.Arg521Cys	MKL1	0.0175041	0.0103972	0	0.0437602							0.0252319	0.0191957	Cys	Arg	TRUE		2	0	0	2	0	0	0	0	0	0	0	0	0	0	0	0	0	0	0	0	0	0	0	0	0	0	0	0	0	0	0	0	0	0	0	0	0	0	0	0	0	0	0	0	0	0	0	0	0	0	0	0	0	0	0	0	0	0	0	0	0	0	0	0	0	0	40.73	FALSE	FALSE	FALSE	357	0.017
MKLN1p.Glu226Lys	MKLN1	0.0175041	0.0103972	0	0.0437602							0.0252319	0.0191957	Lys	Glu	TRUE		2	0	0	2	0	0	0	0	0	0	0	0	0	0	0	0	0	0	0	0	0	0	0	0	0	0	0	0	0	0	0	0	0	0	0	0	0	0	0	0	0	0	0	0	0	0	0	0	0	0	0	0	0	0	0	0	0	0	0	0	0	0	0	0	0	0	40.13	FALSE	FALSE	FALSE	357	0.017
MKRN2p.Arg377Trp	MKRN2	0.0175041	0.0103972	0	0.0437602							0.0252319	0.0191957	Trp	Arg	FALSE		2	0	0	2	0	0	0	0	0	0	0	0	0	0	0	0	0	0	0	0	0	0	0	0	0	0	0	0	0	0	0	0	0	0	0	0	0	0	0	0	0	0	0	0	0	0	0	0	0	0	0	0	0	0	0	0	0	0	0	0	0	0	0	0	0	0	40.07	FALSE	FALSE	FALSE	357	0.017
MKRN3p.Pro134Leu	MKRN3	0.0175041	0.0103972	0	0.0437602							0.0252319	0.0191957	Leu	Pro	FALSE		2	0	0	2	0	0	0	0	0	0	0	0	0	0	0	0	0	0	0	0	0	0	0	0	0	0	0	0	0	0	0	0	0	0	0	0	0	0	0	0	0	0	0	0	0	0	0	0	0	0	0	0	0	0	0	0	0	0	0	0	0	0	0	0	0	0	41.57	FALSE	FALSE	FALSE	357	0.017
MKXp.Ala64Thr	MKX	0.0175041	0.0103972	0	0.0437602							0.0252319	0.0191957	Thr	Ala	TRUE		2	0	0	2	0	0	0	0	0	0	0	0	0	0	0	0	0	0	0	0	0	0	0	0	0	0	0	0	0	0	0	0	0	0	0	0	0	0	0	0	0	0	0	0	0	0	0	0	0	0	0	0	0	0	0	0	0	0	0	0	0	0	0	0	0	0	41.32	FALSE	FALSE	FALSE	357	0.017
MLECp.Pro225Leu	MLEC	0.0175041	0.0103972	0	0.0437602							0.0252319	0.0191957	Leu	Pro	FALSE		2	0	0	2	0	0	0	0	0	0	0	0	0	0	0	0	0	0	0	0	0	0	0	0	0	0	0	0	0	0	0	0	0	0	0	0	0	0	0	0	0	0	0	0	0	0	0	0	0	0	0	0	0	0	0	0	0	0	0	0	0	0	0	0	0	0	39.67	FALSE	FALSE	FALSE	357	0.017
MLH1p.Arg385His	MLH1	0.0175041	0.0103972	0	0.0437602							0.0252319	0.0191957	His	Arg	TRUE	1	2	0	0	2	0	0	0	0	0	0	0	0	0	0	0	0	0	0	0	0	0	0	0	0	0	0	0	0	0	0	0	0	0	0	0	0	0	0	0	0	0	0	0	0	0	0	0	0	0	0	0	0	0	0	0	0	0	0	0	0	0	0	0	0	0	0	40.84	FALSE	FALSE	FALSE	357	0.017
MLH1p.Arg487Ter	MLH1	0.0175041	0.0103972	0	0.0437602							0.0252319	0.0191957	Ter	Arg	FALSE	1	2	0	0	2	0	0	0	0	0	0	0	0	0	0	0	0	0	0	0	0	0	0	0	0	0	0	0	0	0	0	0	0	0	0	0	0	0	0	0	0	0	0	0	0	0	0	0	0	0	0	0	0	0	0	0	0	0	0	0	0	0	0	0	0	0	0	40.14	FALSE	FALSE	FALSE	357	0.017
MLH1p.Gly67Arg	MLH1	0.0175041	0.0103972	0	0.0437602							0.0252319	0.0191957	Arg	Gly	TRUE	1	2	0	0	2	0	0	0	0	0	0	0	0	0	0	0	0	0	0	0	0	0	0	0	0	0	0	0	0	0	0	0	0	0	0	0	0	0	0	0	0	0	0	0	0	0	0	0	0	0	0	0	0	0	0	0	0	0	0	0	0	0	0	0	0	0	0	40.69	FALSE	FALSE	FALSE	357	0.017
MLK4p.Arg477Trp	MLK4	0.0175041	0.0103972	0	0.0437602							0.0252319	0.0191957	Trp	Arg	FALSE		2	0	0	2	0	0	0	0	0	0	0	0	0	0	0	0	0	0	0	0	0	0	0	0	0	0	0	0	0	0	0	0	0	0	0	0	0	0	0	0	0	0	0	0	0	0	0	0	0	0	0	0	0	0	0	0	0	0	0	0	0	0	0	0	0	0	40.13	FALSE	FALSE	FALSE	357	0.017
MLLT1p.Thr496Met	MLLT1	0.0175041	0.0103972	0	0.0437602							0.0252319	0.0191957	Met	Thr	FALSE	1	2	0	0	2	0	0	0	0	0	0	0	0	0	0	0	0	0	0	0	0	0	0	0	0	0	0	0	0	0	0	0	0	0	0	0	0	0	0	0	0	0	0	0	0	0	0	0	0	0	0	0	0	0	0	0	0	0	0	0	0	0	0	0	0	0	0	40.76	FALSE	FALSE	FALSE	357	0.017
MLLT4p.Arg1291Gln	MLLT4	0.0175041	0.0103972	0	0.0437602							0.0252319	0.0191957	Gln	Arg	FALSE		2	0	0	2	0	0	0	0	0	0	0	0	0	0	0	0	0	0	0	0	0	0	0	0	0	0	0	0	0	0	0	0	0	0	0	0	0	0	0	0	0	0	0	0	0	0	0	0	0	0	0	0	0	0	0	0	0	0	0	0	0	0	0	0	0	0	40.94	FALSE	FALSE	FALSE	357	0.017
MLLT4p.Arg1627Ter	MLLT4	0.0175041	0.0103972	0	0.0437602							0.0252319	0.0191957	Ter	Arg	FALSE		2	0	0	2	0	0	0	0	0	0	0	0	0	0	0	0	0	0	0	0	0	0	0	0	0	0	0	0	0	0	0	0	0	0	0	0	0	0	0	0	0	0	0	0	0	0	0	0	0	0	0	0	0	0	0	0	0	0	0	0	0	0	0	0	0	0	40.71	FALSE	FALSE	FALSE	357	0.017
MLLT4p.Arg44Ile	MLLT4	0.0175041	0.0103972	0	0.0437602							0.0252319	0.0191957	Ile	Arg	FALSE		2	0	0	2	0	0	0	0	0	0	0	0	0	0	0	0	0	0	0	0	0	0	0	0	0	0	0	0	0	0	0	0	0	0	0	0	0	0	0	0	0	0	0	0	0	0	0	0	0	0	0	0	0	0	0	0	0	0	0	0	0	0	0	0	0	0	41.28	FALSE	FALSE	FALSE	357	0.017
MLLT6p.Arg823His	MLLT6	0.0175041	0.0103972	0	0.0437602							0.0252319	0.0191957	His	Arg	TRUE	1	2	0	0	2	0	0	0	0	0	0	0	0	0	0	0	0	0	0	0	0	0	0	0	0	0	0	0	0	0	0	0	0	0	0	0	0	0	0	0	0	0	0	0	0	0	0	0	0	0	0	0	0	0	0	0	0	0	0	0	0	0	0	0	0	0	0	41.18	FALSE	FALSE	FALSE	357	0.017
MLNRp.Pro189Leu	MLNR	0.0175041	0.0103972	0	0.0437602							0.0252319	0.0191957	Leu	Pro	FALSE		2	0	0	2	0	0	0	0	0	0	0	0	0	0	0	0	0	0	0	0	0	0	0	0	0	0	0	0	0	0	0	0	0	0	0	0	0	0	0	0	0	0	0	0	0	0	0	0	0	0	0	0	0	0	0	0	0	0	0	0	0	0	0	0	0	0	41.29	FALSE	FALSE	FALSE	357	0.017
MLXIPLp.Val791Ala	MLXIPL	0.0175041	0.0103972	0	0.0437602							0.0252319	0.0191957	Ala	Val	FALSE		2	0	0	2	0	0	0	0	0	0	0	0	0	0	0	0	0	0	0	0	0	0	0	0	0	0	0	0	0	0	0	0	0	0	0	0	0	0	0	0	0	0	0	0	0	0	0	0	0	0	0	0	0	0	0	0	0	0	0	0	0	0	0	0	0	0	41.45	FALSE	FALSE	FALSE	357	0.017
MMD2p.Arg165His	MMD2	0.0175041	0.0103972	0	0.0437602							0.0252319	0.0191957	His	Arg	TRUE		2	0	0	2	0	0	0	0	0	0	0	0	0	0	0	0	0	0	0	0	0	0	0	0	0	0	0	0	0	0	0	0	0	0	0	0	0	0	0	0	0	0	0	0	0	0	0	0	0	0	0	0	0	0	0	0	0	0	0	0	0	0	0	0	0	0	39.86	FALSE	FALSE	FALSE	357	0.017
MMEp.Arg293Gln	MME	0.0175041	0.0103972	0	0.0437602							0.0252319	0.0191957	Gln	Arg	FALSE		2	0	0	2	0	0	0	0	0	0	0	0	0	0	0	0	0	0	0	0	0	0	0	0	0	0	0	0	0	0	0	0	0	0	0	0	0	0	0	0	0	0	0	0	0	0	0	0	0	0	0	0	0	0	0	0	0	0	0	0	0	0	0	0	0	0	40.47	FALSE	FALSE	FALSE	357	0.017
MMEp.Gly90Cys	MME	0.0175041	0.0103972	0	0.0437602							0.0252319	0.0191957	Cys	Gly	TRUE		2	0	0	2	0	0	0	0	0	0	0	0	0	0	0	0	0	0	0	0	0	0	0	0	0	0	0	0	0	0	0	0	0	0	0	0	0	0	0	0	0	0	0	0	0	0	0	0	0	0	0	0	0	0	0	0	0	0	0	0	0	0	0	0	0	0	40.64	FALSE	FALSE	FALSE	357	0.017
MMGT1p.Arg124Ter	MMGT1	0.0175041	0.0103972	0	0.0437602							0.0252319	0.0191957	Ter	Arg	FALSE		2	0	0	2	0	0	0	0	0	0	0	0	0	0	0	0	0	0	0	0	0	0	0	0	0	0	0	0	0	0	0	0	0	0	0	0	0	0	0	0	0	0	0	0	0	0	0	0	0	0	0	0	0	0	0	0	0	0	0	0	0	0	0	0	0	0	40.43	FALSE	FALSE	FALSE	357	0.017
MMP13p.Arg458His	MMP13	0.0175041	0.0103972	0	0.0437602							0.0252319	0.0191957	His	Arg	TRUE		2	0	0	2	0	0	0	0	0	0	0	0	0	0	0	0	0	0	0	0	0	0	0	0	0	0	0	0	0	0	0	0	0	0	0	0	0	0	0	0	0	0	0	0	0	0	0	0	0	0	0	0	0	0	0	0	0	0	0	0	0	0	0	0	0	0	40.89	FALSE	FALSE	FALSE	357	0.017
MMP13p.Gly97Arg	MMP13	0.0175041	0.0103972	0	0.0437602							0.0252319	0.0191957	Arg	Gly	TRUE		2	0	0	2	0	0	0	0	0	0	0	0	0	0	0	0	0	0	0	0	0	0	0	0	0	0	0	0	0	0	0	0	0	0	0	0	0	0	0	0	0	0	0	0	0	0	0	0	0	0	0	0	0	0	0	0	0	0	0	0	0	0	0	0	0	0	40.41	FALSE	FALSE	FALSE	357	0.017
MMP14p.Ala536Val	MMP14	0.0175041	0.0103972	0	0.0437602							0.0252319	0.0191957	Val	Ala	FALSE		2	0	0	2	0	0	0	0	0	0	0	0	0	0	0	0	0	0	0	0	0	0	0	0	0	0	0	0	0	0	0	0	0	0	0	0	0	0	0	0	0	0	0	0	0	0	0	0	0	0	0	0	0	0	0	0	0	0	0	0	0	0	0	0	0	0	40.23	FALSE	FALSE	FALSE	357	0.017
MMP17p.Arg125Cys	MMP17	0.0175041	0.0103972	0	0.0437602							0.0252319	0.0191957	Cys	Arg	TRUE		2	0	0	2	0	0	0	0	0	0	0	0	0	0	0	0	0	0	0	0	0	0	0	0	0	0	0	0	0	0	0	0	0	0	0	0	0	0	0	0	0	0	0	0	0	0	0	0	0	0	0	0	0	0	0	0	0	0	0	0	0	0	0	0	0	0	40.46	FALSE	FALSE	FALSE	357	0.017
MMP19p.Arg126Gln	MMP19	0.0175041	0.0103972	0	0.0437602							0.0252319	0.0191957	Gln	Arg	FALSE		2	0	0	2	0	0	0	0	0	0	0	0	0	0	0	0	0	0	0	0	0	0	0	0	0	0	0	0	0	0	0	0	0	0	0	0	0	0	0	0	0	0	0	0	0	0	0	0	0	0	0	0	0	0	0	0	0	0	0	0	0	0	0	0	0	0	40.28	FALSE	FALSE	FALSE	357	0.017
MMP21p.Arg33Cys	MMP21	0.0175041	0.0103972	0	0.0437602							0.0252319	0.0191957	Cys	Arg	TRUE		2	0	0	2	0	0	0	0	0	0	0	0	0	0	0	0	0	0	0	0	0	0	0	0	0	0	0	0	0	0	0	0	0	0	0	0	0	0	0	0	0	0	0	0	0	0	0	0	0	0	0	0	0	0	0	0	0	0	0	0	0	0	0	0	0	0	40.05	FALSE	FALSE	FALSE	357	0.017
MMP21p.Asp49Asn	MMP21	0.0175041	0.0103972	0	0.0437602							0.0252319	0.0191957	Asn	Asp	FALSE		2	0	0	2	0	0	0	0	0	0	0	0	0	0	0	0	0	0	0	0	0	0	0	0	0	0	0	0	0	0	0	0	0	0	0	0	0	0	0	0	0	0	0	0	0	0	0	0	0	0	0	0	0	0	0	0	0	0	0	0	0	0	0	0	0	0	40.41	FALSE	FALSE	FALSE	357	0.017
MMP25p.Arg105His	MMP25	0.0175041	0.0103972	0	0.0437602							0.0252319	0.0191957	His	Arg	TRUE		2	0	0	2	0	0	0	0	0	0	0	0	0	0	0	0	0	0	0	0	0	0	0	0	0	0	0	0	0	0	0	0	0	0	0	0	0	0	0	0	0	0	0	0	0	0	0	0	0	0	0	0	0	0	0	0	0	0	0	0	0	0	0	0	0	0	40.1	FALSE	FALSE	FALSE	357	0.017
MMP7p.Ala181Val	MMP7	0.0175041	0.0103972	0	0.0437602							0.0252319	0.0191957	Val	Ala	FALSE		2	0	0	2	0	0	0	0	0	0	0	0	0	0	0	0	0	0	0	0	0	0	0	0	0	0	0	0	0	0	0	0	0	0	0	0	0	0	0	0	0	0	0	0	0	0	0	0	0	0	0	0	0	0	0	0	0	0	0	0	0	0	0	0	0	0	40.23	FALSE	FALSE	FALSE	357	0.017
MMP9p.Arg677His	MMP9	0.0175041	0.0103972	0	0.0437602							0.0252319	0.0191957	His	Arg	TRUE		2	0	0	2	0	0	0	0	0	0	0	0	0	0	0	0	0	0	0	0	0	0	0	0	0	0	0	0	0	0	0	0	0	0	0	0	0	0	0	0	0	0	0	0	0	0	0	0	0	0	0	0	0	0	0	0	0	0	0	0	0	0	0	0	0	0	40.27	FALSE	FALSE	FALSE	357	0.017
MMP9p.Ser257Asn	MMP9	0.0175041	0.0103972	0	0.0437602							0.0252319	0.0191957	Asn	Ser	FALSE		2	0	0	2	0	0	0	0	0	0	0	0	0	0	0	0	0	0	0	0	0	0	0	0	0	0	0	0	0	0	0	0	0	0	0	0	0	0	0	0	0	0	0	0	0	0	0	0	0	0	0	0	0	0	0	0	0	0	0	0	0	0	0	0	0	0	40.96	FALSE	FALSE	FALSE	357	0.017
MMRN2p.Val233Met	MMRN2	0.0175041	0.0103972	0	0.0437602							0.0252319	0.0191957	Met	Val	FALSE		2	0	0	2	0	0	0	0	0	0	0	0	0	0	0	0	0	0	0	0	0	0	0	0	0	0	0	0	0	0	0	0	0	0	0	0	0	0	0	0	0	0	0	0	0	0	0	0	0	0	0	0	0	0	0	0	0	0	0	0	0	0	0	0	0	0	40.41	FALSE	FALSE	FALSE	357	0.017
MMS19p.Arg861Trp	MMS19	0.0175041	0.0103972	0	0.0437602							0.0252319	0.0191957	Trp	Arg	FALSE		2	0	0	2	0	0	0	0	0	0	0	0	0	0	0	0	0	0	0	0	0	0	0	0	0	0	0	0	0	0	0	0	0	0	0	0	0	0	0	0	0	0	0	0	0	0	0	0	0	0	0	0	0	0	0	0	0	0	0	0	0	0	0	0	0	0	41.26	FALSE	FALSE	FALSE	357	0.017
MMS22Lp.Arg661Ter	MMS22L	0.0175041	0.0103972	0	0.0437602							0.0252319	0.0191957	Ter	Arg	FALSE		2	0	0	2	0	0	0	0	0	0	0	0	0	0	0	0	0	0	0	0	0	0	0	0	0	0	0	0	0	0	0	0	0	0	0	0	0	0	0	0	0	0	0	0	0	0	0	0	0	0	0	0	0	0	0	0	0	0	0	0	0	0	0	0	0	0	40.7	FALSE	FALSE	FALSE	357	0.017
MN1p.Arg458His	MN1	0.0175041	0.0103972	0	0.0437602							0.0252319	0.0191957	His	Arg	TRUE	1	2	0	0	2	0	0	0	0	0	0	0	0	0	0	0	0	0	0	0	0	0	0	0	0	0	0	0	0	0	0	0	0	0	0	0	0	0	0	0	0	0	0	0	0	0	0	0	0	0	0	0	0	0	0	0	0	0	0	0	0	0	0	0	0	0	0	41.19	FALSE	FALSE	FALSE	357	0.017
MN1p.Pro853Leu	MN1	0.0175041	0.0103972	0	0.0437602							0.0252319	0.0191957	Leu	Pro	FALSE	1	2	0	0	2	0	0	0	0	0	0	0	0	0	0	0	0	0	0	0	0	0	0	0	0	0	0	0	0	0	0	0	0	0	0	0	0	0	0	0	0	0	0	0	0	0	0	0	0	0	0	0	0	0	0	0	0	0	0	0	0	0	0	0	0	0	0	40.04	FALSE	FALSE	FALSE	357	0.017
MNDAp.Tyr322Cys	MNDA	0.0175041	0.0103972	0	0.0437602							0.0252319	0.0191957	Cys	Tyr	TRUE		2	0	0	2	0	0	0	0	0	0	0	0	0	0	0	0	0	0	0	0	0	0	0	0	0	0	0	0	0	0	0	0	0	0	0	0	0	0	0	0	0	0	0	0	0	0	0	0	0	0	0	0	0	0	0	0	0	0	0	0	0	0	0	0	0	0	41.38	FALSE	FALSE	FALSE	357	0.017
MNS1p.Lys126Asn	MNS1	0.0175041	0.0103972	0	0.0437602							0.0252319	0.0191957	Asn	Lys	FALSE		2	0	0	2	0	0	0	0	0	0	0	0	0	0	0	0	0	0	0	0	0	0	0	0	0	0	0	0	0	0	0	0	0	0	0	0	0	0	0	0	0	0	0	0	0	0	0	0	0	0	0	0	0	0	0	0	0	0	0	0	0	0	0	0	0	0	41.12	FALSE	FALSE	FALSE	357	0.017
MNTp.Ala348Val	MNT	0.0175041	0.0103972	0	0.0437602							0.0252319	0.0191957	Val	Ala	FALSE		2	0	0	2	0	0	0	0	0	0	0	0	0	0	0	0	0	0	0	0	0	0	0	0	0	0	0	0	0	0	0	0	0	0	0	0	0	0	0	0	0	0	0	0	0	0	0	0	0	0	0	0	0	0	0	0	0	0	0	0	0	0	0	0	0	0	40.38	FALSE	FALSE	FALSE	357	0.017
MNTp.Pro416Leu	MNT	0.0175041	0.0103972	0	0.0437602							0.0252319	0.0191957	Leu	Pro	FALSE		2	0	0	2	0	0	0	0	0	0	0	0	0	0	0	0	0	0	0	0	0	0	0	0	0	0	0	0	0	0	0	0	0	0	0	0	0	0	0	0	0	0	0	0	0	0	0	0	0	0	0	0	0	0	0	0	0	0	0	0	0	0	0	0	0	0	40.37	FALSE	FALSE	FALSE	357	0.017
MOB2p.Phe159Leu	MOB2	0.0175041	0.0103972	0	0.0437602							0.0252319	0.0191957	Leu	Phe	FALSE		2	0	0	2	0	0	0	0	0	0	0	0	0	0	0	0	0	0	0	0	0	0	0	0	0	0	0	0	0	0	0	0	0	0	0	0	0	0	0	0	0	0	0	0	0	0	0	0	0	0	0	0	0	0	0	0	0	0	0	0	0	0	0	0	0	0	40.97	FALSE	FALSE	FALSE	357	0.017
MOB3Ap.Ala35Val	MOB3A	0.0175041	0.0103972	0	0.0437602							0.0252319	0.0191957	Val	Ala	FALSE		2	0	0	2	0	0	0	0	0	0	0	0	0	0	0	0	0	0	0	0	0	0	0	0	0	0	0	0	0	0	0	0	0	0	0	0	0	0	0	0	0	0	0	0	0	0	0	0	0	0	0	0	0	0	0	0	0	0	0	0	0	0	0	0	0	0	41.15	FALSE	FALSE	FALSE	357	0.017
MOB3Ap.Val65Met	MOB3A	0.0175041	0.0103972	0	0.0437602							0.0252319	0.0191957	Met	Val	FALSE		2	0	0	2	0	0	0	0	0	0	0	0	0	0	0	0	0	0	0	0	0	0	0	0	0	0	0	0	0	0	0	0	0	0	0	0	0	0	0	0	0	0	0	0	0	0	0	0	0	0	0	0	0	0	0	0	0	0	0	0	0	0	0	0	0	0	41.14	FALSE	FALSE	FALSE	357	0.017
MOB3Bp.Arg201His	MOB3B	0.0175041	0.0103972	0	0.0437602							0.0252319	0.0191957	His	Arg	TRUE		2	0	0	2	0	0	0	0	0	0	0	0	0	0	0	0	0	0	0	0	0	0	0	0	0	0	0	0	0	0	0	0	0	0	0	0	0	0	0	0	0	0	0	0	0	0	0	0	0	0	0	0	0	0	0	0	0	0	0	0	0	0	0	0	0	0	39.83	FALSE	FALSE	FALSE	357	0.017
MOB3Cp.Arg133His	MOB3C	0.0175041	0.0103972	0	0.0437602							0.0252319	0.0191957	His	Arg	TRUE		2	0	0	2	0	0	0	0	0	0	0	0	0	0	0	0	0	0	0	0	0	0	0	0	0	0	0	0	0	0	0	0	0	0	0	0	0	0	0	0	0	0	0	0	0	0	0	0	0	0	0	0	0	0	0	0	0	0	0	0	0	0	0	0	0	0	40.44	FALSE	FALSE	FALSE	357	0.017
MOCS1p.Arg272Gln	MOCS1	0.0175041	0.0103972	0	0.0437602							0.0252319	0.0191957	Gln	Arg	FALSE		2	0	0	2	0	0	0	0	0	0	0	0	0	0	0	0	0	0	0	0	0	0	0	0	0	0	0	0	0	0	0	0	0	0	0	0	0	0	0	0	0	0	0	0	0	0	0	0	0	0	0	0	0	0	0	0	0	0	0	0	0	0	0	0	0	0	40.91	FALSE	FALSE	FALSE	357	0.017
MOCS1p.Arg630Trp	MOCS1	0.0175041	0.0103972	0	0.0437602							0.0252319	0.0191957	Trp	Arg	FALSE		2	0	0	2	0	0	0	0	0	0	0	0	0	0	0	0	0	0	0	0	0	0	0	0	0	0	0	0	0	0	0	0	0	0	0	0	0	0	0	0	0	0	0	0	0	0	0	0	0	0	0	0	0	0	0	0	0	0	0	0	0	0	0	0	0	0	40.68	FALSE	FALSE	FALSE	357	0.017
MON1Bp.Arg203His	MON1B	0.0175041	0.0103972	0	0.0437602							0.0252319	0.0191957	His	Arg	TRUE		2	0	0	2	0	0	0	0	0	0	0	0	0	0	0	0	0	0	0	0	0	0	0	0	0	0	0	0	0	0	0	0	0	0	0	0	0	0	0	0	0	0	0	0	0	0	0	0	0	0	0	0	0	0	0	0	0	0	0	0	0	0	0	0	0	0	40.52	FALSE	FALSE	FALSE	357	0.017
MON2p.Ala687Val	MON2	0.0175041	0.0103972	0	0.0437602							0.0252319	0.0191957	Val	Ala	FALSE		2	0	0	2	0	0	0	0	0	0	0	0	0	0	0	0	0	0	0	0	0	0	0	0	0	0	0	0	0	0	0	0	0	0	0	0	0	0	0	0	0	0	0	0	0	0	0	0	0	0	0	0	0	0	0	0	0	0	0	0	0	0	0	0	0	0	40.32	FALSE	FALSE	FALSE	357	0.017
MON2p.Arg186Ter	MON2	0.0175041	0.0103972	0	0.0437602							0.0252319	0.0191957	Ter	Arg	FALSE		2	0	0	2	0	0	0	0	0	0	0	0	0	0	0	0	0	0	0	0	0	0	0	0	0	0	0	0	0	0	0	0	0	0	0	0	0	0	0	0	0	0	0	0	0	0	0	0	0	0	0	0	0	0	0	0	0	0	0	0	0	0	0	0	0	0	40.88	FALSE	FALSE	FALSE	357	0.017
MORC2p.Arg802Cys	MORC2	0.0175041	0.0103972	0	0.0437602							0.0252319	0.0191957	Cys	Arg	TRUE		2	0	0	2	0	0	0	0	0	0	0	0	0	0	0	0	0	0	0	0	0	0	0	0	0	0	0	0	0	0	0	0	0	0	0	0	0	0	0	0	0	0	0	0	0	0	0	0	0	0	0	0	0	0	0	0	0	0	0	0	0	0	0	0	0	0	41.52	FALSE	FALSE	FALSE	357	0.017
MORC2p.Arg981His	MORC2	0.0175041	0.0103972	0	0.0437602							0.0252319	0.0191957	His	Arg	TRUE		2	0	0	2	0	0	0	0	0	0	0	0	0	0	0	0	0	0	0	0	0	0	0	0	0	0	0	0	0	0	0	0	0	0	0	0	0	0	0	0	0	0	0	0	0	0	0	0	0	0	0	0	0	0	0	0	0	0	0	0	0	0	0	0	0	0	40.04	FALSE	FALSE	FALSE	357	0.017
MORC2p.Ser87Leu	MORC2	0.0175041	0.0103972	0	0.0437602							0.0252319	0.0191957	Leu	Ser	FALSE		2	0	0	2	0	0	0	0	0	0	0	0	0	0	0	0	0	0	0	0	0	0	0	0	0	0	0	0	0	0	0	0	0	0	0	0	0	0	0	0	0	0	0	0	0	0	0	0	0	0	0	0	0	0	0	0	0	0	0	0	0	0	0	0	0	0	41.73	FALSE	FALSE	FALSE	357	0.017
MORN1p.Gly69Arg	MORN1	0.0175041	0.0103972	0	0.0437602							0.0252319	0.0191957	Arg	Gly	TRUE		2	0	0	2	0	0	0	0	0	0	0	0	0	0	0	0	0	0	0	0	0	0	0	0	0	0	0	0	0	0	0	0	0	0	0	0	0	0	0	0	0	0	0	0	0	0	0	0	0	0	0	0	0	0	0	0	0	0	0	0	0	0	0	0	0	0	41.32	FALSE	FALSE	FALSE	357	0.017
MOSPD2p.Arg476Cys	MOSPD2	0.0175041	0.0103972	0	0.0437602							0.0252319	0.0191957	Cys	Arg	TRUE		2	0	0	2	0	0	0	0	0	0	0	0	0	0	0	0	0	0	0	0	0	0	0	0	0	0	0	0	0	0	0	0	0	0	0	0	0	0	0	0	0	0	0	0	0	0	0	0	0	0	0	0	0	0	0	0	0	0	0	0	0	0	0	0	0	0	40.28	FALSE	FALSE	FALSE	357	0.017
MOSPD3p.Pro200Leu	MOSPD3	0.0175041	0.0103972	0	0.0437602							0.0252319	0.0191957	Leu	Pro	FALSE		2	0	0	2	0	0	0	0	0	0	0	0	0	0	0	0	0	0	0	0	0	0	0	0	0	0	0	0	0	0	0	0	0	0	0	0	0	0	0	0	0	0	0	0	0	0	0	0	0	0	0	0	0	0	0	0	0	0	0	0	0	0	0	0	0	0	40.72	FALSE	FALSE	FALSE	357	0.017
MOSp.Val109Ile	MOS	0.0175041	0.0103972	0	0.0437602							0.0252319	0.0191957	Ile	Val	FALSE		2	0	0	2	0	0	0	0	0	0	0	0	0	0	0	0	0	0	0	0	0	0	0	0	0	0	0	0	0	0	0	0	0	0	0	0	0	0	0	0	0	0	0	0	0	0	0	0	0	0	0	0	0	0	0	0	0	0	0	0	0	0	0	0	0	0	40.26	FALSE	FALSE	FALSE	357	0.017
MOV10L1p.Arg1154Ter	MOV10L1	0.0175041	0.0103972	0	0.0437602							0.0252319	0.0191957	Ter	Arg	FALSE		2	0	0	2	0	0	0	0	0	0	0	0	0	0	0	0	0	0	0	0	0	0	0	0	0	0	0	0	0	0	0	0	0	0	0	0	0	0	0	0	0	0	0	0	0	0	0	0	0	0	0	0	0	0	0	0	0	0	0	0	0	0	0	0	0	0	41.14	FALSE	FALSE	FALSE	357	0.017
MOV10p.Arg279His	MOV10	0.0175041	0.0103972	0	0.0437602							0.0252319	0.0191957	His	Arg	TRUE		2	0	0	2	0	0	0	0	0	0	0	0	0	0	0	0	0	0	0	0	0	0	0	0	0	0	0	0	0	0	0	0	0	0	0	0	0	0	0	0	0	0	0	0	0	0	0	0	0	0	0	0	0	0	0	0	0	0	0	0	0	0	0	0	0	0	40.87	FALSE	FALSE	FALSE	357	0.017
MOV10p.Asp645Asn	MOV10	0.0175041	0.0103972	0	0.0437602							0.0252319	0.0191957	Asn	Asp	FALSE		2	0	0	2	0	0	0	0	0	0	0	0	0	0	0	0	0	0	0	0	0	0	0	0	0	0	0	0	0	0	0	0	0	0	0	0	0	0	0	0	0	0	0	0	0	0	0	0	0	0	0	0	0	0	0	0	0	0	0	0	0	0	0	0	0	0	40.67	FALSE	FALSE	FALSE	357	0.017
MPDZp.Leu804Ile	MPDZ	0.0175041	0.0103972	0	0.0437602							0.0252319	0.0191957	Ile	Leu	FALSE		2	0	0	2	0	0	0	0	0	0	0	0	0	0	0	0	0	0	0	0	0	0	0	0	0	0	0	0	0	0	0	0	0	0	0	0	0	0	0	0	0	0	0	0	0	0	0	0	0	0	0	0	0	0	0	0	0	0	0	0	0	0	0	0	0	0	41	FALSE	FALSE	FALSE	357	0.017
MPHOSPH10p.Arg223Gln	MPHOSPH10	0.0175041	0.0103972	0	0.0437602							0.0252319	0.0191957	Gln	Arg	FALSE		2	0	0	2	0	0	0	0	0	0	0	0	0	0	0	0	0	0	0	0	0	0	0	0	0	0	0	0	0	0	0	0	0	0	0	0	0	0	0	0	0	0	0	0	0	0	0	0	0	0	0	0	0	0	0	0	0	0	0	0	0	0	0	0	0	0	40.17	FALSE	FALSE	FALSE	357	0.017
MPHOSPH8p.Gly629Ser	MPHOSPH8	0.0175041	0.0103972	0	0.0437602							0.0252319	0.0191957	Ser	Gly	TRUE		2	0	0	2	0	0	0	0	0	0	0	0	0	0	0	0	0	0	0	0	0	0	0	0	0	0	0	0	0	0	0	0	0	0	0	0	0	0	0	0	0	0	0	0	0	0	0	0	0	0	0	0	0	0	0	0	0	0	0	0	0	0	0	0	0	0	40.76	FALSE	FALSE	FALSE	357	0.017
MPLp.Arg357Ter	MPL	0.0175041	0.0103972	0	0.0437602							0.0252319	0.0191957	Ter	Arg	FALSE	1	2	0	0	2	0	0	0	0	0	0	0	0	0	0	0	0	0	0	0	0	0	0	0	0	0	0	0	0	0	0	0	0	0	0	0	0	0	0	0	0	0	0	0	0	0	0	0	0	0	0	0	0	0	0	0	0	0	0	0	0	0	0	0	0	0	0	40.89	FALSE	FALSE	FALSE	357	0.017
MPNDp.Arg340Gln	MPND	0.0175041	0.0103972	0	0.0437602							0.0252319	0.0191957	Gln	Arg	FALSE		2	0	0	2	0	0	0	0	0	0	0	0	0	0	0	0	0	0	0	0	0	0	0	0	0	0	0	0	0	0	0	0	0	0	0	0	0	0	0	0	0	0	0	0	0	0	0	0	0	0	0	0	0	0	0	0	0	0	0	0	0	0	0	0	0	0	40.38	FALSE	FALSE	FALSE	357	0.017
MPP2p.Arg180Cys	MPP2	0.0175041	0.0103972	0	0.0437602							0.0252319	0.0191957	Cys	Arg	TRUE		2	0	0	2	0	0	0	0	0	0	0	0	0	0	0	0	0	0	0	0	0	0	0	0	0	0	0	0	0	0	0	0	0	0	0	0	0	0	0	0	0	0	0	0	0	0	0	0	0	0	0	0	0	0	0	0	0	0	0	0	0	0	0	0	0	0	40.87	FALSE	FALSE	FALSE	357	0.017
MPP3p.Arg340Gln	MPP3	0.0175041	0.0103972	0	0.0437602							0.0252319	0.0191957	Gln	Arg	FALSE		2	0	0	2	0	0	0	0	0	0	0	0	0	0	0	0	0	0	0	0	0	0	0	0	0	0	0	0	0	0	0	0	0	0	0	0	0	0	0	0	0	0	0	0	0	0	0	0	0	0	0	0	0	0	0	0	0	0	0	0	0	0	0	0	0	0	40.73	FALSE	FALSE	FALSE	357	0.017
MPRIPp.Ala657Thr	MPRIP	0.0175041	0.0103972	0	0.0437602							0.0252319	0.0191957	Thr	Ala	TRUE		2	0	0	2	0	0	0	0	0	0	0	0	0	0	0	0	0	0	0	0	0	0	0	0	0	0	0	0	0	0	0	0	0	0	0	0	0	0	0	0	0	0	0	0	0	0	0	0	0	0	0	0	0	0	0	0	0	0	0	0	0	0	0	0	0	0	39.88	FALSE	FALSE	FALSE	357	0.017
MRASp.Val65Ile	MRAS	0.0175041	0.0103972	0	0.0437602							0.0252319	0.0191957	Ile	Val	FALSE		2	0	0	2	0	0	0	0	0	0	0	0	0	0	0	0	0	0	0	0	0	0	0	0	0	0	0	0	0	0	0	0	0	0	0	0	0	0	0	0	0	0	0	0	0	0	0	0	0	0	0	0	0	0	0	0	0	0	0	0	0	0	0	0	0	0	40.06	TRUE	FALSE	FALSE	357	0.017
MRC2p.Arg159His	MRC2	0.0175041	0.0103972	0	0.0437602							0.0252319	0.0191957	His	Arg	TRUE		2	0	0	2	0	0	0	0	0	0	0	0	0	0	0	0	0	0	0	0	0	0	0	0	0	0	0	0	0	0	0	0	0	0	0	0	0	0	0	0	0	0	0	0	0	0	0	0	0	0	0	0	0	0	0	0	0	0	0	0	0	0	0	0	0	0	40.81	FALSE	FALSE	FALSE	357	0.017
MRC2p.Thr582Met	MRC2	0.0175041	0.0103972	0	0.0437602							0.0252319	0.0191957	Met	Thr	FALSE		2	0	0	2	0	0	0	0	0	0	0	0	0	0	0	0	0	0	0	0	0	0	0	0	0	0	0	0	0	0	0	0	0	0	0	0	0	0	0	0	0	0	0	0	0	0	0	0	0	0	0	0	0	0	0	0	0	0	0	0	0	0	0	0	0	0	41.1	FALSE	FALSE	FALSE	357	0.017
MRE11Ap.Arg488His	MRE11A	0.0175041	0.0103972	0	0.0437602							0.0252319	0.0191957	His	Arg	TRUE		2	0	0	2	0	0	0	0	0	0	0	0	0	0	0	0	0	0	0	0	0	0	0	0	0	0	0	0	0	0	0	0	0	0	0	0	0	0	0	0	0	0	0	0	0	0	0	0	0	0	0	0	0	0	0	0	0	0	0	0	0	0	0	0	0	0	41.19	FALSE	FALSE	FALSE	357	0.017
MRGBPp.Asp184Asn	MRGBP	0.0175041	0.0103972	0	0.0437602							0.0252319	0.0191957	Asn	Asp	FALSE		2	0	0	2	0	0	0	0	0	0	0	0	0	0	0	0	0	0	0	0	0	0	0	0	0	0	0	0	0	0	0	0	0	0	0	0	0	0	0	0	0	0	0	0	0	0	0	0	0	0	0	0	0	0	0	0	0	0	0	0	0	0	0	0	0	0	40.19	FALSE	FALSE	FALSE	357	0.017
MRGPRDp.Arg218Trp	MRGPRD	0.0175041	0.0103972	0	0.0437602							0.0252319	0.0191957	Trp	Arg	FALSE		2	0	0	2	0	0	0	0	0	0	0	0	0	0	0	0	0	0	0	0	0	0	0	0	0	0	0	0	0	0	0	0	0	0	0	0	0	0	0	0	0	0	0	0	0	0	0	0	0	0	0	0	0	0	0	0	0	0	0	0	0	0	0	0	0	0	40.41	FALSE	FALSE	FALSE	357	0.017
MRGPRX1p.Val37Ile	MRGPRX1	0.0175041	0.0103972	0	0.0437602							0.0252319	0.0191957	Ile	Val	FALSE		2	0	0	2	0	0	0	0	0	0	0	0	0	0	0	0	0	0	0	0	0	0	0	0	0	0	0	0	0	0	0	0	0	0	0	0	0	0	0	0	0	0	0	0	0	0	0	0	0	0	0	0	0	0	0	0	0	0	0	0	0	0	0	0	0	0	40.87	FALSE	FALSE	FALSE	357	0.017
MRGPRX2p.Ser272Asn	MRGPRX2	0.0175041	0.0103972	0	0.0437602							0.0252319	0.0191957	Asn	Ser	FALSE		2	0	0	2	0	0	0	0	0	0	0	0	0	0	0	0	0	0	0	0	0	0	0	0	0	0	0	0	0	0	0	0	0	0	0	0	0	0	0	0	0	0	0	0	0	0	0	0	0	0	0	0	0	0	0	0	0	0	0	0	0	0	0	0	0	0	40.36	FALSE	FALSE	FALSE	357	0.017
MRGPRX3p.Leu203Ile	MRGPRX3	0.0175041	0.0103972	0	0.0437602							0.0252319	0.0191957	Ile	Leu	FALSE		2	0	0	2	0	0	0	0	0	0	0	0	0	0	0	0	0	0	0	0	0	0	0	0	0	0	0	0	0	0	0	0	0	0	0	0	0	0	0	0	0	0	0	0	0	0	0	0	0	0	0	0	0	0	0	0	0	0	0	0	0	0	0	0	0	0	40.95	FALSE	FALSE	FALSE	357	0.017
MROH7p.Ala701Thr	MROH7	0.0175041	0.0103972	0	0.0437602							0.0252319	0.0191957	Thr	Ala	TRUE		2	0	0	2	0	0	0	0	0	0	0	0	0	0	0	0	0	0	0	0	0	0	0	0	0	0	0	0	0	0	0	0	0	0	0	0	0	0	0	0	0	0	0	0	0	0	0	0	0	0	0	0	0	0	0	0	0	0	0	0	0	0	0	0	0	0	40.77	FALSE	FALSE	FALSE	357	0.017
MROH7p.Gly878Ser	MROH7	0.0175041	0.0103972	0	0.0437602							0.0252319	0.0191957	Ser	Gly	TRUE		2	0	0	2	0	0	0	0	0	0	0	0	0	0	0	0	0	0	0	0	0	0	0	0	0	0	0	0	0	0	0	0	0	0	0	0	0	0	0	0	0	0	0	0	0	0	0	0	0	0	0	0	0	0	0	0	0	0	0	0	0	0	0	0	0	0	40.91	FALSE	FALSE	FALSE	357	0.017
MROH8p.Arg389Ter	MROH8	0.0175041	0.0103972	0	0.0437602							0.0252319	0.0191957	Ter	Arg	FALSE		2	0	0	2	0	0	0	0	0	0	0	0	0	0	0	0	0	0	0	0	0	0	0	0	0	0	0	0	0	0	0	0	0	0	0	0	0	0	0	0	0	0	0	0	0	0	0	0	0	0	0	0	0	0	0	0	0	0	0	0	0	0	0	0	0	0	40.66	FALSE	FALSE	FALSE	357	0.017
MROH8p.Glu1050Lys	MROH8	0.0175041	0.0103972	0	0.0437602							0.0252319	0.0191957	Lys	Glu	TRUE		2	0	0	2	0	0	0	0	0	0	0	0	0	0	0	0	0	0	0	0	0	0	0	0	0	0	0	0	0	0	0	0	0	0	0	0	0	0	0	0	0	0	0	0	0	0	0	0	0	0	0	0	0	0	0	0	0	0	0	0	0	0	0	0	0	0	40.55	FALSE	FALSE	FALSE	357	0.017
MRPL13p.Arg149Ter	MRPL13	0.0175041	0.0103972	0	0.0437602							0.0252319	0.0191957	Ter	Arg	FALSE		2	0	0	2	0	0	0	0	0	0	0	0	0	0	0	0	0	0	0	0	0	0	0	0	0	0	0	0	0	0	0	0	0	0	0	0	0	0	0	0	0	0	0	0	0	0	0	0	0	0	0	0	0	0	0	0	0	0	0	0	0	0	0	0	0	0	40.42	FALSE	FALSE	FALSE	357	0.017
MRPL18p.Arg108His	MRPL18	0.0175041	0.0103972	0	0.0437602							0.0252319	0.0191957	His	Arg	TRUE		2	0	0	2	0	0	0	0	0	0	0	0	0	0	0	0	0	0	0	0	0	0	0	0	0	0	0	0	0	0	0	0	0	0	0	0	0	0	0	0	0	0	0	0	0	0	0	0	0	0	0	0	0	0	0	0	0	0	0	0	0	0	0	0	0	0	40	FALSE	FALSE	FALSE	357	0.017
MRPL20p.Ala85Val	MRPL20	0.0175041	0.0103972	0	0.0437602							0.0252319	0.0191957	Val	Ala	FALSE		2	0	0	2	0	0	0	0	0	0	0	0	0	0	0	0	0	0	0	0	0	0	0	0	0	0	0	0	0	0	0	0	0	0	0	0	0	0	0	0	0	0	0	0	0	0	0	0	0	0	0	0	0	0	0	0	0	0	0	0	0	0	0	0	0	0	41.19	FALSE	FALSE	FALSE	357	0.017
MRPL21p.Thr187Met	MRPL21	0.0175041	0.0103972	0	0.0437602							0.0252319	0.0191957	Met	Thr	FALSE		2	0	0	2	0	0	0	0	0	0	0	0	0	0	0	0	0	0	0	0	0	0	0	0	0	0	0	0	0	0	0	0	0	0	0	0	0	0	0	0	0	0	0	0	0	0	0	0	0	0	0	0	0	0	0	0	0	0	0	0	0	0	0	0	0	0	40.9	FALSE	FALSE	FALSE	357	0.017
MRPL24p.Val88Met	MRPL24	0.0175041	0.0103972	0	0.0437602							0.0252319	0.0191957	Met	Val	FALSE		2	0	0	2	0	0	0	0	0	0	0	0	0	0	0	0	0	0	0	0	0	0	0	0	0	0	0	0	0	0	0	0	0	0	0	0	0	0	0	0	0	0	0	0	0	0	0	0	0	0	0	0	0	0	0	0	0	0	0	0	0	0	0	0	0	0	40.56	FALSE	FALSE	FALSE	357	0.017
MRPL3p.Arg156Cys	MRPL3	0.0175041	0.0103972	0	0.0437602							0.0252319	0.0191957	Cys	Arg	TRUE		2	0	0	2	0	0	0	0	0	0	0	0	0	0	0	0	0	0	0	0	0	0	0	0	0	0	0	0	0	0	0	0	0	0	0	0	0	0	0	0	0	0	0	0	0	0	0	0	0	0	0	0	0	0	0	0	0	0	0	0	0	0	0	0	0	0	40.55	FALSE	FALSE	FALSE	357	0.017
MRPL42p.Arg133His	MRPL42	0.0175041	0.0103972	0	0.0437602							0.0252319	0.0191957	His	Arg	TRUE		2	0	0	2	0	0	0	0	0	0	0	0	0	0	0	0	0	0	0	0	0	0	0	0	0	0	0	0	0	0	0	0	0	0	0	0	0	0	0	0	0	0	0	0	0	0	0	0	0	0	0	0	0	0	0	0	0	0	0	0	0	0	0	0	0	0	40.61	FALSE	FALSE	FALSE	357	0.017
MRPL4p.Arg125Gln	MRPL4	0.0175041	0.0103972	0	0.0437602							0.0252319	0.0191957	Gln	Arg	FALSE		2	0	0	2	0	0	0	0	0	0	0	0	0	0	0	0	0	0	0	0	0	0	0	0	0	0	0	0	0	0	0	0	0	0	0	0	0	0	0	0	0	0	0	0	0	0	0	0	0	0	0	0	0	0	0	0	0	0	0	0	0	0	0	0	0	0	40.78	FALSE	FALSE	FALSE	357	0.017
MRPL51p.Arg90His	MRPL51	0.0175041	0.0103972	0	0.0437602							0.0252319	0.0191957	His	Arg	TRUE		2	0	0	2	0	0	0	0	0	0	0	0	0	0	0	0	0	0	0	0	0	0	0	0	0	0	0	0	0	0	0	0	0	0	0	0	0	0	0	0	0	0	0	0	0	0	0	0	0	0	0	0	0	0	0	0	0	0	0	0	0	0	0	0	0	0	40.8	FALSE	FALSE	FALSE	357	0.017
MRPL51p.Glu72Ter	MRPL51	0.0175041	0.0103972	0	0.0437602							0.0252319	0.0191957	Ter	Glu	FALSE		2	0	0	2	0	0	0	0	0	0	0	0	0	0	0	0	0	0	0	0	0	0	0	0	0	0	0	0	0	0	0	0	0	0	0	0	0	0	0	0	0	0	0	0	0	0	0	0	0	0	0	0	0	0	0	0	0	0	0	0	0	0	0	0	0	0	41.4	FALSE	FALSE	FALSE	357	0.017
MRPS18Ap.Arg74His	MRPS18A	0.0175041	0.0103972	0	0.0437602							0.0252319	0.0191957	His	Arg	TRUE		2	0	0	2	0	0	0	0	0	0	0	0	0	0	0	0	0	0	0	0	0	0	0	0	0	0	0	0	0	0	0	0	0	0	0	0	0	0	0	0	0	0	0	0	0	0	0	0	0	0	0	0	0	0	0	0	0	0	0	0	0	0	0	0	0	0	40.3	FALSE	FALSE	FALSE	357	0.017
MRPS22p.Arg355His	MRPS22	0.0175041	0.0103972	0	0.0437602							0.0252319	0.0191957	His	Arg	TRUE		2	0	0	2	0	0	0	0	0	0	0	0	0	0	0	0	0	0	0	0	0	0	0	0	0	0	0	0	0	0	0	0	0	0	0	0	0	0	0	0	0	0	0	0	0	0	0	0	0	0	0	0	0	0	0	0	0	0	0	0	0	0	0	0	0	0	40.5	FALSE	FALSE	FALSE	357	0.017
MRPS6p.Arg24His	MRPS6	0.0175041	0.0103972	0	0.0437602							0.0252319	0.0191957	His	Arg	TRUE		2	0	0	2	0	0	0	0	0	0	0	0	0	0	0	0	0	0	0	0	0	0	0	0	0	0	0	0	0	0	0	0	0	0	0	0	0	0	0	0	0	0	0	0	0	0	0	0	0	0	0	0	0	0	0	0	0	0	0	0	0	0	0	0	0	0	40.71	FALSE	FALSE	FALSE	357	0.017
MRVI1p.Pro526His	MRVI1	0.0175041	0.0103972	0	0.0437602							0.0252319	0.0191957	His	Pro	TRUE		2	0	0	2	0	0	0	0	0	0	0	0	0	0	0	0	0	0	0	0	0	0	0	0	0	0	0	0	0	0	0	0	0	0	0	0	0	0	0	0	0	0	0	0	0	0	0	0	0	0	0	0	0	0	0	0	0	0	0	0	0	0	0	0	0	0	40.84	FALSE	FALSE	FALSE	357	0.017
MS4A12p.Ala250Val	MS4A12	0.0175041	0.0103972	0	0.0437602							0.0252319	0.0191957	Val	Ala	FALSE		2	0	0	2	0	0	0	0	0	0	0	0	0	0	0	0	0	0	0	0	0	0	0	0	0	0	0	0	0	0	0	0	0	0	0	0	0	0	0	0	0	0	0	0	0	0	0	0	0	0	0	0	0	0	0	0	0	0	0	0	0	0	0	0	0	0	40.94	FALSE	FALSE	FALSE	357	0.017
MS4A7p.Gly40Arg	MS4A7	0.0175041	0.0103972	0	0.0437602							0.0252319	0.0191957	Arg	Gly	TRUE		2	0	0	2	0	0	0	0	0	0	0	0	0	0	0	0	0	0	0	0	0	0	0	0	0	0	0	0	0	0	0	0	0	0	0	0	0	0	0	0	0	0	0	0	0	0	0	0	0	0	0	0	0	0	0	0	0	0	0	0	0	0	0	0	0	0	40.2	FALSE	FALSE	FALSE	357	0.017
MSANTD2p.Arg471Gln	MSANTD2	0.0175041	0.0103972	0	0.0437602							0.0252319	0.0191957	Gln	Arg	FALSE		2	0	0	2	0	0	0	0	0	0	0	0	0	0	0	0	0	0	0	0	0	0	0	0	0	0	0	0	0	0	0	0	0	0	0	0	0	0	0	0	0	0	0	0	0	0	0	0	0	0	0	0	0	0	0	0	0	0	0	0	0	0	0	0	0	0	40.97	FALSE	FALSE	FALSE	357	0.017
MSANTD4p.Tyr73His	MSANTD4	0.0175041	0.0103972	0	0.0437602							0.0252319	0.0191957	His	Tyr	TRUE		2	0	0	2	0	0	0	0	0	0	0	0	0	0	0	0	0	0	0	0	0	0	0	0	0	0	0	0	0	0	0	0	0	0	0	0	0	0	0	0	0	0	0	0	0	0	0	0	0	0	0	0	0	0	0	0	0	0	0	0	0	0	0	0	0	0	39.75	FALSE	FALSE	FALSE	357	0.017
MSCp.Ala111Thr	MSC	0.0175041	0.0103972	0	0.0437602							0.0252319	0.0191957	Thr	Ala	TRUE		2	0	0	2	0	0	0	0	0	0	0	0	0	0	0	0	0	0	0	0	0	0	0	0	0	0	0	0	0	0	0	0	0	0	0	0	0	0	0	0	0	0	0	0	0	0	0	0	0	0	0	0	0	0	0	0	0	0	0	0	0	0	0	0	0	0	40.91	FALSE	FALSE	FALSE	357	0.017
MSH3p.Asp143Asn	MSH3	0.0175041	0.0103972	0	0.0437602							0.0252319	0.0191957	Asn	Asp	FALSE		2	0	0	2	0	0	0	0	0	0	0	0	0	0	0	0	0	0	0	0	0	0	0	0	0	0	0	0	0	0	0	0	0	0	0	0	0	0	0	0	0	0	0	0	0	0	0	0	0	0	0	0	0	0	0	0	0	0	0	0	0	0	0	0	0	0	40.31	FALSE	FALSE	FALSE	357	0.017
MSH6p.Val352Ile	MSH6	0.0175041	0.0103972	0	0.0437602							0.0252319	0.0191957	Ile	Val	FALSE	1	2	0	0	2	0	0	0	0	0	0	0	0	0	0	0	0	0	0	0	0	0	0	0	0	0	0	0	0	0	0	0	0	0	0	0	0	0	0	0	0	0	0	0	0	0	0	0	0	0	0	0	0	0	0	0	0	0	0	0	0	0	0	0	0	0	0	40.06	FALSE	FALSE	FALSE	357	0.017
MSL2p.Val434Ile	MSL2	0.0175041	0.0103972	0	0.0437602							0.0252319	0.0191957	Ile	Val	FALSE		2	0	0	2	0	0	0	0	0	0	0	0	0	0	0	0	0	0	0	0	0	0	0	0	0	0	0	0	0	0	0	0	0	0	0	0	0	0	0	0	0	0	0	0	0	0	0	0	0	0	0	0	0	0	0	0	0	0	0	0	0	0	0	0	0	0	40.85	FALSE	FALSE	FALSE	357	0.017
MSLNLp.Arg204Cys	MSLNL	0.0175041	0.0103972	0	0.0437602							0.0252319	0.0191957	Cys	Arg	TRUE		2	0	0	2	0	0	0	0	0	0	0	0	0	0	0	0	0	0	0	0	0	0	0	0	0	0	0	0	0	0	0	0	0	0	0	0	0	0	0	0	0	0	0	0	0	0	0	0	0	0	0	0	0	0	0	0	0	0	0	0	0	0	0	0	0	0	39.9	FALSE	FALSE	FALSE	357	0.017
MSLNp.Arg272Gln	MSLN	0.0175041	0.0103972	0	0.0437602							0.0252319	0.0191957	Gln	Arg	FALSE		2	0	0	2	0	0	0	0	0	0	0	0	0	0	0	0	0	0	0	0	0	0	0	0	0	0	0	0	0	0	0	0	0	0	0	0	0	0	0	0	0	0	0	0	0	0	0	0	0	0	0	0	0	0	0	0	0	0	0	0	0	0	0	0	0	0	40	FALSE	FALSE	FALSE	357	0.017
MSMBp.Glu64Lys	MSMB	0.0175041	0.0103972	0	0.0437602							0.0252319	0.0191957	Lys	Glu	TRUE		2	0	0	2	0	0	0	0	0	0	0	0	0	0	0	0	0	0	0	0	0	0	0	0	0	0	0	0	0	0	0	0	0	0	0	0	0	0	0	0	0	0	0	0	0	0	0	0	0	0	0	0	0	0	0	0	0	0	0	0	0	0	0	0	0	0	40.63	FALSE	FALSE	FALSE	357	0.017
MST1Rp.Ala1065Val	MST1R	0.0175041	0.0103972	0	0.0437602							0.0252319	0.0191957	Val	Ala	FALSE		2	0	0	2	0	0	0	0	0	0	0	0	0	0	0	0	0	0	0	0	0	0	0	0	0	0	0	0	0	0	0	0	0	0	0	0	0	0	0	0	0	0	0	0	0	0	0	0	0	0	0	0	0	0	0	0	0	0	0	0	0	0	0	0	0	0	40.35	FALSE	FALSE	FALSE	357	0.017
MSTNp.Arg52Ile	MSTN	0.0175041	0.0103972	0	0.0437602							0.0252319	0.0191957	Ile	Arg	FALSE		2	0	0	2	0	0	0	0	0	0	0	0	0	0	0	0	0	0	0	0	0	0	0	0	0	0	0	0	0	0	0	0	0	0	0	0	0	0	0	0	0	0	0	0	0	0	0	0	0	0	0	0	0	0	0	0	0	0	0	0	0	0	0	0	0	0	40.91	FALSE	FALSE	FALSE	357	0.017
MSTNp.Lys344Asn	MSTN	0.0175041	0.0103972	0	0.0437602							0.0252319	0.0191957	Asn	Lys	FALSE		2	0	0	2	0	0	0	0	0	0	0	0	0	0	0	0	0	0	0	0	0	0	0	0	0	0	0	0	0	0	0	0	0	0	0	0	0	0	0	0	0	0	0	0	0	0	0	0	0	0	0	0	0	0	0	0	0	0	0	0	0	0	0	0	0	0	40.34	FALSE	FALSE	FALSE	357	0.017
MSTO1p.Ser315Asn	MSTO1	0.0175041	0.0103972	0	0.0437602							0.0252319	0.0191957	Asn	Ser	FALSE		2	0	0	2	0	0	0	0	0	0	0	0	0	0	0	0	0	0	0	0	0	0	0	0	0	0	0	0	0	0	0	0	0	0	0	0	0	0	0	0	0	0	0	0	0	0	0	0	0	0	0	0	0	0	0	0	0	0	0	0	0	0	0	0	0	0	40.89	FALSE	FALSE	FALSE	357	0.017
MSX2p.Thr257Met	MSX2	0.0175041	0.0103972	0	0.0437602							0.0252319	0.0191957	Met	Thr	FALSE		2	0	0	2	0	0	0	0	0	0	0	0	0	0	0	0	0	0	0	0	0	0	0	0	0	0	0	0	0	0	0	0	0	0	0	0	0	0	0	0	0	0	0	0	0	0	0	0	0	0	0	0	0	0	0	0	0	0	0	0	0	0	0	0	0	0	39.55	FALSE	FALSE	FALSE	357	0.017
MT-ND5p.Gly582Asp	MT-ND5	0.0175041	0.0103972	0	0.0437602							0.0252319	0.0191957	Asp	Gly	FALSE		2	0	0	2	0	0	0	0	0	0	0	0	0	0	0	0	0	0	0	0	0	0	0	0	0	0	0	0	0	0	0	0	0	0	0	0	0	0	0	0	0	0	0	0	0	0	0	0	0	0	0	0	0	0	0	0	0	0	0	0	0	0	0	0	0	0	40.4	FALSE	FALSE	FALSE	357	0.017
MT-ND5p.Val254Met	MT-ND5	0.0175041	0.0103972	0	0.0437602							0.0252319	0.0191957	Met	Val	FALSE		2	0	0	2	0	0	0	0	0	0	0	0	0	0	0	0	0	0	0	0	0	0	0	0	0	0	0	0	0	0	0	0	0	0	0	0	0	0	0	0	0	0	0	0	0	0	0	0	0	0	0	0	0	0	0	0	0	0	0	0	0	0	0	0	0	0	40.58	FALSE	FALSE	FALSE	357	0.017
MTA1p.Thr380Met	MTA1	0.0175041	0.0103972	0	0.0437602							0.0252319	0.0191957	Met	Thr	FALSE		2	0	0	2	0	0	0	0	0	0	0	0	0	0	0	0	0	0	0	0	0	0	0	0	0	0	0	0	0	0	0	0	0	0	0	0	0	0	0	0	0	0	0	0	0	0	0	0	0	0	0	0	0	0	0	0	0	0	0	0	0	0	0	0	0	0	40.33	FALSE	FALSE	FALSE	357	0.017
MTA1p.Val12Ile	MTA1	0.0175041	0.0103972	0	0.0437602							0.0252319	0.0191957	Ile	Val	FALSE		2	0	0	2	0	0	0	0	0	0	0	0	0	0	0	0	0	0	0	0	0	0	0	0	0	0	0	0	0	0	0	0	0	0	0	0	0	0	0	0	0	0	0	0	0	0	0	0	0	0	0	0	0	0	0	0	0	0	0	0	0	0	0	0	0	0	40.77	FALSE	FALSE	FALSE	357	0.017
MTA2p.Arg103Trp	MTA2	0.0175041	0.0103972	0	0.0437602							0.0252319	0.0191957	Trp	Arg	FALSE		2	0	0	2	0	0	0	0	0	0	0	0	0	0	0	0	0	0	0	0	0	0	0	0	0	0	0	0	0	0	0	0	0	0	0	0	0	0	0	0	0	0	0	0	0	0	0	0	0	0	0	0	0	0	0	0	0	0	0	0	0	0	0	0	0	0	40.6	FALSE	FALSE	FALSE	357	0.017
MTA3p.Ala237Thr	MTA3	0.0175041	0.0103972	0	0.0437602							0.0252319	0.0191957	Thr	Ala	TRUE		2	0	0	2	0	0	0	0	0	0	0	0	0	0	0	0	0	0	0	0	0	0	0	0	0	0	0	0	0	0	0	0	0	0	0	0	0	0	0	0	0	0	0	0	0	0	0	0	0	0	0	0	0	0	0	0	0	0	0	0	0	0	0	0	0	0	40.39	FALSE	FALSE	FALSE	357	0.017
MTBPp.Arg666Gln	MTBP	0.0175041	0.0103972	0	0.0437602							0.0252319	0.0191957	Gln	Arg	FALSE		2	0	0	2	0	0	0	0	0	0	0	0	0	0	0	0	0	0	0	0	0	0	0	0	0	0	0	0	0	0	0	0	0	0	0	0	0	0	0	0	0	0	0	0	0	0	0	0	0	0	0	0	0	0	0	0	0	0	0	0	0	0	0	0	0	0	39.77	FALSE	FALSE	FALSE	357	0.017
MTDHp.Val503Ile	MTDH	0.0175041	0.0103972	0	0.0437602							0.0252319	0.0191957	Ile	Val	FALSE		2	0	0	2	0	0	0	0	0	0	0	0	0	0	0	0	0	0	0	0	0	0	0	0	0	0	0	0	0	0	0	0	0	0	0	0	0	0	0	0	0	0	0	0	0	0	0	0	0	0	0	0	0	0	0	0	0	0	0	0	0	0	0	0	0	0	40.05	FALSE	FALSE	FALSE	357	0.017
MTERFp.Arg362Gln	MTERF	0.0175041	0.0103972	0	0.0437602							0.0252319	0.0191957	Gln	Arg	FALSE		2	0	0	2	0	0	0	0	0	0	0	0	0	0	0	0	0	0	0	0	0	0	0	0	0	0	0	0	0	0	0	0	0	0	0	0	0	0	0	0	0	0	0	0	0	0	0	0	0	0	0	0	0	0	0	0	0	0	0	0	0	0	0	0	0	0	40.28	FALSE	FALSE	FALSE	357	0.017
MTERFp.Arg43Gln	MTERF	0.0175041	0.0103972	0	0.0437602							0.0252319	0.0191957	Gln	Arg	FALSE		2	0	0	2	0	0	0	0	0	0	0	0	0	0	0	0	0	0	0	0	0	0	0	0	0	0	0	0	0	0	0	0	0	0	0	0	0	0	0	0	0	0	0	0	0	0	0	0	0	0	0	0	0	0	0	0	0	0	0	0	0	0	0	0	0	0	39.82	FALSE	FALSE	FALSE	357	0.017
MTFR1Lp.Arg127Cys	MTFR1L	0.0175041	0.0103972	0	0.0437602							0.0252319	0.0191957	Cys	Arg	TRUE		2	0	0	2	0	0	0	0	0	0	0	0	0	0	0	0	0	0	0	0	0	0	0	0	0	0	0	0	0	0	0	0	0	0	0	0	0	0	0	0	0	0	0	0	0	0	0	0	0	0	0	0	0	0	0	0	0	0	0	0	0	0	0	0	0	0	40.66	FALSE	FALSE	FALSE	357	0.017
MTFR1p.Arg287Gln	MTFR1	0.0175041	0.0103972	0	0.0437602							0.0252319	0.0191957	Gln	Arg	FALSE		2	0	0	2	0	0	0	0	0	0	0	0	0	0	0	0	0	0	0	0	0	0	0	0	0	0	0	0	0	0	0	0	0	0	0	0	0	0	0	0	0	0	0	0	0	0	0	0	0	0	0	0	0	0	0	0	0	0	0	0	0	0	0	0	0	0	40.59	FALSE	FALSE	FALSE	357	0.017
MTHFD1Lp.Arg339Cys	MTHFD1L	0.0175041	0.0103972	0	0.0437602							0.0252319	0.0191957	Cys	Arg	TRUE		2	0	0	2	0	0	0	0	0	0	0	0	0	0	0	0	0	0	0	0	0	0	0	0	0	0	0	0	0	0	0	0	0	0	0	0	0	0	0	0	0	0	0	0	0	0	0	0	0	0	0	0	0	0	0	0	0	0	0	0	0	0	0	0	0	0	40.91	FALSE	FALSE	FALSE	357	0.017
MTHFD2Lp.Gly142Ser	MTHFD2L	0.0175041	0.0103972	0	0.0437602							0.0252319	0.0191957	Ser	Gly	TRUE		2	0	0	2	0	0	0	0	0	0	0	0	0	0	0	0	0	0	0	0	0	0	0	0	0	0	0	0	0	0	0	0	0	0	0	0	0	0	0	0	0	0	0	0	0	0	0	0	0	0	0	0	0	0	0	0	0	0	0	0	0	0	0	0	0	0	41.16	FALSE	FALSE	FALSE	357	0.017
MTHFD2p.Arg186Gln	MTHFD2	0.0175041	0.0103972	0	0.0437602							0.0252319	0.0191957	Gln	Arg	FALSE		2	0	0	2	0	0	0	0	0	0	0	0	0	0	0	0	0	0	0	0	0	0	0	0	0	0	0	0	0	0	0	0	0	0	0	0	0	0	0	0	0	0	0	0	0	0	0	0	0	0	0	0	0	0	0	0	0	0	0	0	0	0	0	0	0	0	41.16	FALSE	FALSE	FALSE	357	0.017
MTHFRp.Gly490Arg	MTHFR	0.0175041	0.0103972	0	0.0437602							0.0252319	0.0191957	Arg	Gly	TRUE		2	0	0	2	0	0	0	0	0	0	0	0	0	0	0	0	0	0	0	0	0	0	0	0	0	0	0	0	0	0	0	0	0	0	0	0	0	0	0	0	0	0	0	0	0	0	0	0	0	0	0	0	0	0	0	0	0	0	0	0	0	0	0	0	0	0	41.45	FALSE	FALSE	FALSE	357	0.017
MTIF2p.Thr194Met	MTIF2	0.0175041	0.0103972	0	0.0437602							0.0252319	0.0191957	Met	Thr	FALSE		2	0	0	2	0	0	0	0	0	0	0	0	0	0	0	0	0	0	0	0	0	0	0	0	0	0	0	0	0	0	0	0	0	0	0	0	0	0	0	0	0	0	0	0	0	0	0	0	0	0	0	0	0	0	0	0	0	0	0	0	0	0	0	0	0	0	41.02	FALSE	FALSE	FALSE	357	0.017
MTM1p.Arg207His	MTM1	0.0175041	0.0103972	0	0.0437602							0.0252319	0.0191957	His	Arg	TRUE		2	0	0	2	0	0	0	0	0	0	0	0	0	0	0	0	0	0	0	0	0	0	0	0	0	0	0	0	0	0	0	0	0	0	0	0	0	0	0	0	0	0	0	0	0	0	0	0	0	0	0	0	0	0	0	0	0	0	0	0	0	0	0	0	0	0	40.28	FALSE	FALSE	FALSE	357	0.017
MTM1p.Thr138Met	MTM1	0.0175041	0.0103972	0	0.0437602							0.0252319	0.0191957	Met	Thr	FALSE		2	0	0	2	0	0	0	0	0	0	0	0	0	0	0	0	0	0	0	0	0	0	0	0	0	0	0	0	0	0	0	0	0	0	0	0	0	0	0	0	0	0	0	0	0	0	0	0	0	0	0	0	0	0	0	0	0	0	0	0	0	0	0	0	0	0	40.73	FALSE	FALSE	FALSE	357	0.017
MTMR11p.Arg255Cys	MTMR11	0.0175041	0.0103972	0	0.0437602							0.0252319	0.0191957	Cys	Arg	TRUE		2	0	0	2	0	0	0	0	0	0	0	0	0	0	0	0	0	0	0	0	0	0	0	0	0	0	0	0	0	0	0	0	0	0	0	0	0	0	0	0	0	0	0	0	0	0	0	0	0	0	0	0	0	0	0	0	0	0	0	0	0	0	0	0	0	0	40.42	FALSE	FALSE	FALSE	357	0.017
MTMR4p.Arg158Gln	MTMR4	0.0175041	0.0103972	0	0.0437602							0.0252319	0.0191957	Gln	Arg	FALSE		2	0	0	2	0	0	0	0	0	0	0	0	0	0	0	0	0	0	0	0	0	0	0	0	0	0	0	0	0	0	0	0	0	0	0	0	0	0	0	0	0	0	0	0	0	0	0	0	0	0	0	0	0	0	0	0	0	0	0	0	0	0	0	0	0	0	40.7	FALSE	FALSE	FALSE	357	0.017
MTMR7p.Arg650Trp	MTMR7	0.0175041	0.0103972	0	0.0437602							0.0252319	0.0191957	Trp	Arg	FALSE		2	0	0	2	0	0	0	0	0	0	0	0	0	0	0	0	0	0	0	0	0	0	0	0	0	0	0	0	0	0	0	0	0	0	0	0	0	0	0	0	0	0	0	0	0	0	0	0	0	0	0	0	0	0	0	0	0	0	0	0	0	0	0	0	0	0	40.66	FALSE	FALSE	FALSE	357	0.017
MTMR7p.Arg73His	MTMR7	0.0175041	0.0103972	0	0.0437602							0.0252319	0.0191957	His	Arg	TRUE		2	0	0	2	0	0	0	0	0	0	0	0	0	0	0	0	0	0	0	0	0	0	0	0	0	0	0	0	0	0	0	0	0	0	0	0	0	0	0	0	0	0	0	0	0	0	0	0	0	0	0	0	0	0	0	0	0	0	0	0	0	0	0	0	0	0	41.08	FALSE	FALSE	FALSE	357	0.017
MTNR1Bp.Arg150Gln	MTNR1B	0.0175041	0.0103972	0	0.0437602							0.0252319	0.0191957	Gln	Arg	FALSE		2	0	0	2	0	0	0	0	0	0	0	0	0	0	0	0	0	0	0	0	0	0	0	0	0	0	0	0	0	0	0	0	0	0	0	0	0	0	0	0	0	0	0	0	0	0	0	0	0	0	0	0	0	0	0	0	0	0	0	0	0	0	0	0	0	0	40.76	FALSE	FALSE	FALSE	357	0.017
MTNR1Bp.Arg222Cys	MTNR1B	0.0175041	0.0103972	0	0.0437602							0.0252319	0.0191957	Cys	Arg	TRUE		2	0	0	2	0	0	0	0	0	0	0	0	0	0	0	0	0	0	0	0	0	0	0	0	0	0	0	0	0	0	0	0	0	0	0	0	0	0	0	0	0	0	0	0	0	0	0	0	0	0	0	0	0	0	0	0	0	0	0	0	0	0	0	0	0	0	40.39	FALSE	FALSE	FALSE	357	0.017
MTNR1Bp.Val53Met	MTNR1B	0.0175041	0.0103972	0	0.0437602							0.0252319	0.0191957	Met	Val	FALSE		2	0	0	2	0	0	0	0	0	0	0	0	0	0	0	0	0	0	0	0	0	0	0	0	0	0	0	0	0	0	0	0	0	0	0	0	0	0	0	0	0	0	0	0	0	0	0	0	0	0	0	0	0	0	0	0	0	0	0	0	0	0	0	0	0	0	40.92	FALSE	FALSE	FALSE	357	0.017
MTORp.Ala1792Val	MTOR	0.0175041	0.0103972	0	0.0437602							0.0252319	0.0191957	Val	Ala	FALSE	1	2	0	0	2	0	0	0	0	0	0	0	0	0	0	0	0	0	0	0	0	0	0	0	0	0	0	0	0	0	0	0	0	0	0	0	0	0	0	0	0	0	0	0	0	0	0	0	0	0	0	0	0	0	0	0	0	0	0	0	0	0	0	0	0	0	0	39.98	FALSE	FALSE	TRUE	357	0.017
MTORp.Arg1480His	MTOR	0.0175041	0.0103972	0	0.0437602							0.0252319	0.0191957	His	Arg	TRUE	1	2	0	0	2	0	0	0	0	0	0	0	0	0	0	0	0	0	0	0	0	0	0	0	0	0	0	0	0	0	0	0	0	0	0	0	0	0	0	0	0	0	0	0	0	0	0	0	0	0	0	0	0	0	0	0	0	0	0	0	0	0	0	0	0	0	0	40.7	FALSE	FALSE	TRUE	357	0.017
MTORp.Arg2152His	MTOR	0.0175041	0.0103972	0	0.0437602							0.0252319	0.0191957	His	Arg	TRUE	1	2	0	0	2	0	0	0	0	0	0	0	0	0	0	0	0	0	0	0	0	0	0	0	0	0	0	0	0	0	0	0	0	0	0	0	0	0	0	0	0	0	0	0	0	0	0	0	0	0	0	0	0	0	0	0	0	0	0	0	0	0	0	0	0	0	0	41.01	FALSE	FALSE	TRUE	357	0.017
MTORp.Arg2511Trp	MTOR	0.0175041	0.0103972	0	0.0437602							0.0252319	0.0191957	Trp	Arg	FALSE	1	2	0	0	2	0	0	0	0	0	0	0	0	0	0	0	0	0	0	0	0	0	0	0	0	0	0	0	0	0	0	0	0	0	0	0	0	0	0	0	0	0	0	0	0	0	0	0	0	0	0	0	0	0	0	0	0	0	0	0	0	0	0	0	0	0	0	41.13	FALSE	FALSE	TRUE	357	0.017
MTORp.Gly307Arg	MTOR	0.0175041	0.0103972	0	0.0437602							0.0252319	0.0191957	Arg	Gly	TRUE	1	2	0	0	2	0	0	0	0	0	0	0	0	0	0	0	0	0	0	0	0	0	0	0	0	0	0	0	0	0	0	0	0	0	0	0	0	0	0	0	0	0	0	0	0	0	0	0	0	0	0	0	0	0	0	0	0	0	0	0	0	0	0	0	0	0	0	40.89	FALSE	FALSE	TRUE	357	0.017
MTRF1p.Arg259Ter	MTRF1	0.0175041	0.0103972	0	0.0437602							0.0252319	0.0191957	Ter	Arg	FALSE		2	0	0	2	0	0	0	0	0	0	0	0	0	0	0	0	0	0	0	0	0	0	0	0	0	0	0	0	0	0	0	0	0	0	0	0	0	0	0	0	0	0	0	0	0	0	0	0	0	0	0	0	0	0	0	0	0	0	0	0	0	0	0	0	0	0	41.22	FALSE	FALSE	FALSE	357	0.017
MTSS1Lp.Thr595Met	MTSS1L	0.0175041	0.0103972	0	0.0437602							0.0252319	0.0191957	Met	Thr	FALSE		2	0	0	2	0	0	0	0	0	0	0	0	0	0	0	0	0	0	0	0	0	0	0	0	0	0	0	0	0	0	0	0	0	0	0	0	0	0	0	0	0	0	0	0	0	0	0	0	0	0	0	0	0	0	0	0	0	0	0	0	0	0	0	0	0	0	40.98	FALSE	FALSE	FALSE	357	0.017
MTUS2p.Arg216Gln	MTUS2	0.0175041	0.0103972	0	0.0437602							0.0252319	0.0191957	Gln	Arg	FALSE		2	0	0	2	0	0	0	0	0	0	0	0	0	0	0	0	0	0	0	0	0	0	0	0	0	0	0	0	0	0	0	0	0	0	0	0	0	0	0	0	0	0	0	0	0	0	0	0	0	0	0	0	0	0	0	0	0	0	0	0	0	0	0	0	0	0	40.15	FALSE	FALSE	FALSE	357	0.017
MTUS2p.Pro1351Leu	MTUS2	0.0175041	0.0103972	0	0.0437602							0.0252319	0.0191957	Leu	Pro	FALSE		2	0	0	2	0	0	0	0	0	0	0	0	0	0	0	0	0	0	0	0	0	0	0	0	0	0	0	0	0	0	0	0	0	0	0	0	0	0	0	0	0	0	0	0	0	0	0	0	0	0	0	0	0	0	0	0	0	0	0	0	0	0	0	0	0	0	40.4	FALSE	FALSE	FALSE	357	0.017
MUC16p.Pro8672His	MUC16	0.0175041	0.0103972	0	0.0437602							0.0252319	0.0191957	His	Pro	TRUE	2	2	0	0	2	0	0	0	0	0	0	0	0	0	0	0	0	0	0	0	0	0	0	0	0	0	0	0	0	0	0	0	0	0	0	0	0	0	0	0	0	0	0	0	0	0	0	0	0	0	0	0	0	0	0	0	0	0	0	0	0	0	0	0	0	0	0	40.47	FALSE	FALSE	FALSE	357	0.017
MUC16p.Thr6508Asn	MUC16	0.0175041	0.0103972	0	0.0437602							0.0252319	0.0191957	Asn	Thr	FALSE	2	2	0	0	2	0	0	0	0	0	0	0	0	0	0	0	0	0	0	0	0	0	0	0	0	0	0	0	0	0	0	0	0	0	0	0	0	0	0	0	0	0	0	0	0	0	0	0	0	0	0	0	0	0	0	0	0	0	0	0	0	0	0	0	0	0	0	40.02	FALSE	FALSE	FALSE	357	0.017
MUC17p.Arg2342Cys	MUC17	0.0175041	0.0103972	0	0.0437602							0.0252319	0.0191957	Cys	Arg	TRUE		2	0	0	2	0	0	0	0	0	0	0	0	0	0	0	0	0	0	0	0	0	0	0	0	0	0	0	0	0	0	0	0	0	0	0	0	0	0	0	0	0	0	0	0	0	0	0	0	0	0	0	0	0	0	0	0	0	0	0	0	0	0	0	0	0	0	40.35	FALSE	FALSE	FALSE	357	0.017
MUC17p.Asn3521Ser	MUC17	0.0175041	0.0103972	0	0.0437602							0.0252319	0.0191957	Ser	Asn	TRUE		2	0	0	2	0	0	0	0	0	0	0	0	0	0	0	0	0	0	0	0	0	0	0	0	0	0	0	0	0	0	0	0	0	0	0	0	0	0	0	0	0	0	0	0	0	0	0	0	0	0	0	0	0	0	0	0	0	0	0	0	0	0	0	0	0	0	40.94	FALSE	FALSE	FALSE	357	0.017
MUC17p.Gly2906Ala	MUC17	0.0175041	0.0103972	0	0.0437602							0.0252319	0.0191957	Ala	Gly	FALSE		2	0	0	2	0	0	0	0	0	0	0	0	0	0	0	0	0	0	0	0	0	0	0	0	0	0	0	0	0	0	0	0	0	0	0	0	0	0	0	0	0	0	0	0	0	0	0	0	0	0	0	0	0	0	0	0	0	0	0	0	0	0	0	0	0	0	40.37	FALSE	FALSE	FALSE	357	0.017
MUC17p.Ile3038Thr	MUC17	0.0175041	0.0103972	0	0.0437602							0.0252319	0.0191957	Thr	Ile	TRUE		2	0	0	2	0	0	0	0	0	0	0	0	0	0	0	0	0	0	0	0	0	0	0	0	0	0	0	0	0	0	0	0	0	0	0	0	0	0	0	0	0	0	0	0	0	0	0	0	0	0	0	0	0	0	0	0	0	0	0	0	0	0	0	0	0	0	40.25	FALSE	FALSE	FALSE	357	0.017
MUC17p.Met2643Thr	MUC17	0.0175041	0.0103972	0	0.0437602							0.0252319	0.0191957	Thr	Met	TRUE		2	0	0	2	0	0	0	0	0	0	0	0	0	0	0	0	0	0	0	0	0	0	0	0	0	0	0	0	0	0	0	0	0	0	0	0	0	0	0	0	0	0	0	0	0	0	0	0	0	0	0	0	0	0	0	0	0	0	0	0	0	0	0	0	0	0	40.35	FALSE	FALSE	FALSE	357	0.017
MUC17p.Thr1945Ala	MUC17	0.0175041	0.0103972	0	0.0437602							0.0252319	0.0191957	Ala	Thr	FALSE		2	0	0	2	0	0	0	0	0	0	0	0	0	0	0	0	0	0	0	0	0	0	0	0	0	0	0	0	0	0	0	0	0	0	0	0	0	0	0	0	0	0	0	0	0	0	0	0	0	0	0	0	0	0	0	0	0	0	0	0	0	0	0	0	0	0	40.58	FALSE	FALSE	FALSE	357	0.017
MUC17p.Val1761Ile	MUC17	0.0175041	0.0103972	0	0.0437602							0.0252319	0.0191957	Ile	Val	FALSE		2	0	0	2	0	0	0	0	0	0	0	0	0	0	0	0	0	0	0	0	0	0	0	0	0	0	0	0	0	0	0	0	0	0	0	0	0	0	0	0	0	0	0	0	0	0	0	0	0	0	0	0	0	0	0	0	0	0	0	0	0	0	0	0	0	0	40.02	FALSE	FALSE	FALSE	357	0.017
MUC17p.Val3130Ala	MUC17	0.0175041	0.0103972	0	0.0437602							0.0252319	0.0191957	Ala	Val	FALSE		2	0	0	2	0	0	0	0	0	0	0	0	0	0	0	0	0	0	0	0	0	0	0	0	0	0	0	0	0	0	0	0	0	0	0	0	0	0	0	0	0	0	0	0	0	0	0	0	0	0	0	0	0	0	0	0	0	0	0	0	0	0	0	0	0	0	40.11	FALSE	FALSE	FALSE	357	0.017
MUC2p.Arg30Gln	MUC2	0.0175041	0.0103972	0	0.0437602							0.0252319	0.0191957	Gln	Arg	FALSE		2	0	0	2	0	0	0	0	0	0	0	0	0	0	0	0	0	0	0	0	0	0	0	0	0	0	0	0	0	0	0	0	0	0	0	0	0	0	0	0	0	0	0	0	0	0	0	0	0	0	0	0	0	0	0	0	0	0	0	0	0	0	0	0	0	0	40.68	FALSE	FALSE	FALSE	357	0.017
MUC2p.Leu2065Met	MUC2	0.0175041	0.0103972	0	0.0437602							0.0252319	0.0191957	Met	Leu	FALSE		2	0	0	2	0	0	0	0	0	0	0	0	0	0	0	0	0	0	0	0	0	0	0	0	0	0	0	0	0	0	0	0	0	0	0	0	0	0	0	0	0	0	0	0	0	0	0	0	0	0	0	0	0	0	0	0	0	0	0	0	0	0	0	0	0	0	41.1	FALSE	FALSE	FALSE	357	0.017
MUC2p.Val2586Met	MUC2	0.0175041	0.0103972	0	0.0437602							0.0252319	0.0191957	Met	Val	FALSE		2	0	0	2	0	0	0	0	0	0	0	0	0	0	0	0	0	0	0	0	0	0	0	0	0	0	0	0	0	0	0	0	0	0	0	0	0	0	0	0	0	0	0	0	0	0	0	0	0	0	0	0	0	0	0	0	0	0	0	0	0	0	0	0	0	0	40.7	FALSE	FALSE	FALSE	357	0.017
MUC5Bp.Arg5134Cys	MUC5B	0.0175041	0.0103972	0	0.0437602							0.0252319	0.0191957	Cys	Arg	TRUE		2	0	0	2	0	0	0	0	0	0	0	0	0	0	0	0	0	0	0	0	0	0	0	0	0	0	0	0	0	0	0	0	0	0	0	0	0	0	0	0	0	0	0	0	0	0	0	0	0	0	0	0	0	0	0	0	0	0	0	0	0	0	0	0	0	0	40.65	FALSE	FALSE	FALSE	357	0.017
MUC5Bp.Pro3154Leu	MUC5B	0.0175041	0.0103972	0	0.0437602							0.0252319	0.0191957	Leu	Pro	FALSE		2	0	0	2	0	0	0	0	0	0	0	0	0	0	0	0	0	0	0	0	0	0	0	0	0	0	0	0	0	0	0	0	0	0	0	0	0	0	0	0	0	0	0	0	0	0	0	0	0	0	0	0	0	0	0	0	0	0	0	0	0	0	0	0	0	0	41.12	FALSE	FALSE	FALSE	357	0.017
MUC5Bp.Thr1981Ile	MUC5B	0.0175041	0.0103972	0	0.0437602							0.0252319	0.0191957	Ile	Thr	FALSE		2	0	0	2	0	0	0	0	0	0	0	0	0	0	0	0	0	0	0	0	0	0	0	0	0	0	0	0	0	0	0	0	0	0	0	0	0	0	0	0	0	0	0	0	0	0	0	0	0	0	0	0	0	0	0	0	0	0	0	0	0	0	0	0	0	0	40.28	FALSE	FALSE	FALSE	357	0.017
MUC5Bp.Thr3840Met	MUC5B	0.0175041	0.0103972	0	0.0437602							0.0252319	0.0191957	Met	Thr	FALSE		2	0	0	2	0	0	0	0	0	0	0	0	0	0	0	0	0	0	0	0	0	0	0	0	0	0	0	0	0	0	0	0	0	0	0	0	0	0	0	0	0	0	0	0	0	0	0	0	0	0	0	0	0	0	0	0	0	0	0	0	0	0	0	0	0	0	40.09	FALSE	FALSE	FALSE	357	0.017
MUC6p.Thr1592Met	MUC6	0.0175041	0.0103972	0	0.0437602							0.0252319	0.0191957	Met	Thr	FALSE	2	2	0	0	2	0	0	0	0	0	0	0	0	0	0	0	0	0	0	0	0	0	0	0	0	0	0	0	0	0	0	0	0	0	0	0	0	0	0	0	0	0	0	0	0	0	0	0	0	0	0	0	0	0	0	0	0	0	0	0	0	0	0	0	0	0	0	41.67	FALSE	FALSE	FALSE	357	0.017
MUSKp.Arg719His	MUSK	0.0175041	0.0103972	0	0.0437602							0.0252319	0.0191957	His	Arg	TRUE		2	0	0	2	0	0	0	0	0	0	0	0	0	0	0	0	0	0	0	0	0	0	0	0	0	0	0	0	0	0	0	0	0	0	0	0	0	0	0	0	0	0	0	0	0	0	0	0	0	0	0	0	0	0	0	0	0	0	0	0	0	0	0	0	0	0	40.32	FALSE	FALSE	FALSE	357	0.017
MUSKp.Arg74Gln	MUSK	0.0175041	0.0103972	0	0.0437602							0.0252319	0.0191957	Gln	Arg	FALSE		2	0	0	2	0	0	0	0	0	0	0	0	0	0	0	0	0	0	0	0	0	0	0	0	0	0	0	0	0	0	0	0	0	0	0	0	0	0	0	0	0	0	0	0	0	0	0	0	0	0	0	0	0	0	0	0	0	0	0	0	0	0	0	0	0	0	40.33	FALSE	FALSE	FALSE	357	0.017
MUSKp.Arg836His	MUSK	0.0175041	0.0103972	0	0.0437602							0.0252319	0.0191957	His	Arg	TRUE		2	0	0	2	0	0	0	0	0	0	0	0	0	0	0	0	0	0	0	0	0	0	0	0	0	0	0	0	0	0	0	0	0	0	0	0	0	0	0	0	0	0	0	0	0	0	0	0	0	0	0	0	0	0	0	0	0	0	0	0	0	0	0	0	0	0	40.45	FALSE	FALSE	FALSE	357	0.017
MUSKp.Arg858Cys	MUSK	0.0175041	0.0103972	0	0.0437602							0.0252319	0.0191957	Cys	Arg	TRUE		2	0	0	2	0	0	0	0	0	0	0	0	0	0	0	0	0	0	0	0	0	0	0	0	0	0	0	0	0	0	0	0	0	0	0	0	0	0	0	0	0	0	0	0	0	0	0	0	0	0	0	0	0	0	0	0	0	0	0	0	0	0	0	0	0	0	41.27	FALSE	FALSE	FALSE	357	0.017
MUSKp.Val180Ile	MUSK	0.0175041	0.0103972	0	0.0437602							0.0252319	0.0191957	Ile	Val	FALSE		2	0	0	2	0	0	0	0	0	0	0	0	0	0	0	0	0	0	0	0	0	0	0	0	0	0	0	0	0	0	0	0	0	0	0	0	0	0	0	0	0	0	0	0	0	0	0	0	0	0	0	0	0	0	0	0	0	0	0	0	0	0	0	0	0	0	39.94	FALSE	FALSE	FALSE	357	0.017
MVB12Ap.Arg193Gln	MVB12A	0.0175041	0.0103972	0	0.0437602							0.0252319	0.0191957	Gln	Arg	FALSE		2	0	0	2	0	0	0	0	0	0	0	0	0	0	0	0	0	0	0	0	0	0	0	0	0	0	0	0	0	0	0	0	0	0	0	0	0	0	0	0	0	0	0	0	0	0	0	0	0	0	0	0	0	0	0	0	0	0	0	0	0	0	0	0	0	0	40.5	FALSE	FALSE	FALSE	357	0.017
MVDp.Pro396Ser	MVD	0.0175041	0.0103972	0	0.0437602							0.0252319	0.0191957	Ser	Pro	TRUE		2	0	0	2	0	0	0	0	0	0	0	0	0	0	0	0	0	0	0	0	0	0	0	0	0	0	0	0	0	0	0	0	0	0	0	0	0	0	0	0	0	0	0	0	0	0	0	0	0	0	0	0	0	0	0	0	0	0	0	0	0	0	0	0	0	0	39.47	FALSE	FALSE	FALSE	357	0.017
MVPp.Asp615Asn	MVP	0.0175041	0.0103972	0	0.0437602							0.0252319	0.0191957	Asn	Asp	FALSE		2	0	0	2	0	0	0	0	0	0	0	0	0	0	0	0	0	0	0	0	0	0	0	0	0	0	0	0	0	0	0	0	0	0	0	0	0	0	0	0	0	0	0	0	0	0	0	0	0	0	0	0	0	0	0	0	0	0	0	0	0	0	0	0	0	0	41.15	FALSE	FALSE	FALSE	357	0.017
MVPp.Val53Ile	MVP	0.0175041	0.0103972	0	0.0437602							0.0252319	0.0191957	Ile	Val	FALSE		2	0	0	2	0	0	0	0	0	0	0	0	0	0	0	0	0	0	0	0	0	0	0	0	0	0	0	0	0	0	0	0	0	0	0	0	0	0	0	0	0	0	0	0	0	0	0	0	0	0	0	0	0	0	0	0	0	0	0	0	0	0	0	0	0	0	41.26	FALSE	FALSE	FALSE	357	0.017
MX1p.Arg655Cys	MX1	0.0175041	0.0103972	0	0.0437602							0.0252319	0.0191957	Cys	Arg	TRUE		2	0	0	2	0	0	0	0	0	0	0	0	0	0	0	0	0	0	0	0	0	0	0	0	0	0	0	0	0	0	0	0	0	0	0	0	0	0	0	0	0	0	0	0	0	0	0	0	0	0	0	0	0	0	0	0	0	0	0	0	0	0	0	0	0	0	40.9	FALSE	FALSE	FALSE	357	0.017
MX1p.Gly77Arg	MX1	0.0175041	0.0103972	0	0.0437602							0.0252319	0.0191957	Arg	Gly	TRUE		2	0	0	2	0	0	0	0	0	0	0	0	0	0	0	0	0	0	0	0	0	0	0	0	0	0	0	0	0	0	0	0	0	0	0	0	0	0	0	0	0	0	0	0	0	0	0	0	0	0	0	0	0	0	0	0	0	0	0	0	0	0	0	0	0	0	40.49	FALSE	FALSE	FALSE	357	0.017
MX2p.Val123Ile	MX2	0.0175041	0.0103972	0	0.0437602							0.0252319	0.0191957	Ile	Val	FALSE		2	0	0	2	0	0	0	0	0	0	0	0	0	0	0	0	0	0	0	0	0	0	0	0	0	0	0	0	0	0	0	0	0	0	0	0	0	0	0	0	0	0	0	0	0	0	0	0	0	0	0	0	0	0	0	0	0	0	0	0	0	0	0	0	0	0	41.05	FALSE	FALSE	FALSE	357	0.017
MXI1p.Arg222Gln	MXI1	0.0175041	0.0103972	0	0.0437602							0.0252319	0.0191957	Gln	Arg	FALSE		2	0	0	2	0	0	0	0	0	0	0	0	0	0	0	0	0	0	0	0	0	0	0	0	0	0	0	0	0	0	0	0	0	0	0	0	0	0	0	0	0	0	0	0	0	0	0	0	0	0	0	0	0	0	0	0	0	0	0	0	0	0	0	0	0	0	40.41	FALSE	FALSE	FALSE	357	0.017
MXRA5p.Arg2039Cys	MXRA5	0.0175041	0.0103972	0	0.0437602							0.0252319	0.0191957	Cys	Arg	TRUE		2	0	0	2	0	0	0	0	0	0	0	0	0	0	0	0	0	0	0	0	0	0	0	0	0	0	0	0	0	0	0	0	0	0	0	0	0	0	0	0	0	0	0	0	0	0	0	0	0	0	0	0	0	0	0	0	0	0	0	0	0	0	0	0	0	0	41.15	FALSE	FALSE	FALSE	357	0.017
MXRA5p.Arg2410His	MXRA5	0.0175041	0.0103972	0	0.0437602							0.0252319	0.0191957	His	Arg	TRUE		2	0	0	2	0	0	0	0	0	0	0	0	0	0	0	0	0	0	0	0	0	0	0	0	0	0	0	0	0	0	0	0	0	0	0	0	0	0	0	0	0	0	0	0	0	0	0	0	0	0	0	0	0	0	0	0	0	0	0	0	0	0	0	0	0	0	40.46	FALSE	FALSE	FALSE	357	0.017
MXRA5p.Gly2105Arg	MXRA5	0.0175041	0.0103972	0	0.0437602							0.0252319	0.0191957	Arg	Gly	TRUE		2	0	0	2	0	0	0	0	0	0	0	0	0	0	0	0	0	0	0	0	0	0	0	0	0	0	0	0	0	0	0	0	0	0	0	0	0	0	0	0	0	0	0	0	0	0	0	0	0	0	0	0	0	0	0	0	0	0	0	0	0	0	0	0	0	0	40.37	FALSE	FALSE	FALSE	357	0.017
MXRA5p.Thr2212Met	MXRA5	0.0175041	0.0103972	0	0.0437602							0.0252319	0.0191957	Met	Thr	FALSE		2	0	0	2	0	0	0	0	0	0	0	0	0	0	0	0	0	0	0	0	0	0	0	0	0	0	0	0	0	0	0	0	0	0	0	0	0	0	0	0	0	0	0	0	0	0	0	0	0	0	0	0	0	0	0	0	0	0	0	0	0	0	0	0	0	0	40.5	FALSE	FALSE	FALSE	357	0.017
MXRA5p.Val49Met	MXRA5	0.0175041	0.0103972	0	0.0437602							0.0252319	0.0191957	Met	Val	FALSE		2	0	0	2	0	0	0	0	0	0	0	0	0	0	0	0	0	0	0	0	0	0	0	0	0	0	0	0	0	0	0	0	0	0	0	0	0	0	0	0	0	0	0	0	0	0	0	0	0	0	0	0	0	0	0	0	0	0	0	0	0	0	0	0	0	0	40.99	FALSE	FALSE	FALSE	357	0.017
MXRA8p.Arg322His	MXRA8	0.0175041	0.0103972	0	0.0437602							0.0252319	0.0191957	His	Arg	TRUE		2	0	0	2	0	0	0	0	0	0	0	0	0	0	0	0	0	0	0	0	0	0	0	0	0	0	0	0	0	0	0	0	0	0	0	0	0	0	0	0	0	0	0	0	0	0	0	0	0	0	0	0	0	0	0	0	0	0	0	0	0	0	0	0	0	0	40.27	FALSE	FALSE	FALSE	357	0.017
MYBBP1Ap.Ala1237Thr	MYBBP1A	0.0175041	0.0103972	0	0.0437602							0.0252319	0.0191957	Thr	Ala	TRUE		2	0	0	2	0	0	0	0	0	0	0	0	0	0	0	0	0	0	0	0	0	0	0	0	0	0	0	0	0	0	0	0	0	0	0	0	0	0	0	0	0	0	0	0	0	0	0	0	0	0	0	0	0	0	0	0	0	0	0	0	0	0	0	0	0	0	40.95	FALSE	FALSE	FALSE	357	0.017
MYBBP1Ap.Arg1240Trp	MYBBP1A	0.0175041	0.0103972	0	0.0437602							0.0252319	0.0191957	Trp	Arg	FALSE		2	0	0	2	0	0	0	0	0	0	0	0	0	0	0	0	0	0	0	0	0	0	0	0	0	0	0	0	0	0	0	0	0	0	0	0	0	0	0	0	0	0	0	0	0	0	0	0	0	0	0	0	0	0	0	0	0	0	0	0	0	0	0	0	0	0	40.7	FALSE	FALSE	FALSE	357	0.017
MYBBP1Ap.Arg178Trp	MYBBP1A	0.0175041	0.0103972	0	0.0437602							0.0252319	0.0191957	Trp	Arg	FALSE		2	0	0	2	0	0	0	0	0	0	0	0	0	0	0	0	0	0	0	0	0	0	0	0	0	0	0	0	0	0	0	0	0	0	0	0	0	0	0	0	0	0	0	0	0	0	0	0	0	0	0	0	0	0	0	0	0	0	0	0	0	0	0	0	0	0	41	FALSE	FALSE	FALSE	357	0.017
MYBBP1Ap.Asp354Asn	MYBBP1A	0.0175041	0.0103972	0	0.0437602							0.0252319	0.0191957	Asn	Asp	FALSE		2	0	0	2	0	0	0	0	0	0	0	0	0	0	0	0	0	0	0	0	0	0	0	0	0	0	0	0	0	0	0	0	0	0	0	0	0	0	0	0	0	0	0	0	0	0	0	0	0	0	0	0	0	0	0	0	0	0	0	0	0	0	0	0	0	0	40.77	FALSE	FALSE	FALSE	357	0.017
MYBL1p.Ala562Val	MYBL1	0.0175041	0.0103972	0	0.0437602							0.0252319	0.0191957	Val	Ala	FALSE		2	0	0	2	0	0	0	0	0	0	0	0	0	0	0	0	0	0	0	0	0	0	0	0	0	0	0	0	0	0	0	0	0	0	0	0	0	0	0	0	0	0	0	0	0	0	0	0	0	0	0	0	0	0	0	0	0	0	0	0	0	0	0	0	0	0	40.64	FALSE	FALSE	FALSE	357	0.017
MYBL2p.Arg144His	MYBL2	0.0175041	0.0103972	0	0.0437602							0.0252319	0.0191957	His	Arg	TRUE		2	0	0	2	0	0	0	0	0	0	0	0	0	0	0	0	0	0	0	0	0	0	0	0	0	0	0	0	0	0	0	0	0	0	0	0	0	0	0	0	0	0	0	0	0	0	0	0	0	0	0	0	0	0	0	0	0	0	0	0	0	0	0	0	0	0	40.18	FALSE	FALSE	FALSE	357	0.017
MYBPHp.Asp240Asn	MYBPH	0.0175041	0.0103972	0	0.0437602							0.0252319	0.0191957	Asn	Asp	FALSE		2	0	0	2	0	0	0	0	0	0	0	0	0	0	0	0	0	0	0	0	0	0	0	0	0	0	0	0	0	0	0	0	0	0	0	0	0	0	0	0	0	0	0	0	0	0	0	0	0	0	0	0	0	0	0	0	0	0	0	0	0	0	0	0	0	0	40.68	FALSE	FALSE	FALSE	357	0.017
MYCBP2p.Ser2966Leu	MYCBP2	0.0175041	0.0103972	0	0.0437602							0.0252319	0.0191957	Leu	Ser	FALSE		2	0	0	2	0	0	0	0	0	0	0	0	0	0	0	0	0	0	0	0	0	0	0	0	0	0	0	0	0	0	0	0	0	0	0	0	0	0	0	0	0	0	0	0	0	0	0	0	0	0	0	0	0	0	0	0	0	0	0	0	0	0	0	0	0	0	40.89	FALSE	FALSE	FALSE	357	0.017
MYEF2p.Arg415Ter	MYEF2	0.0175041	0.0103972	0	0.0437602							0.0252319	0.0191957	Ter	Arg	FALSE		2	0	0	2	0	0	0	0	0	0	0	0	0	0	0	0	0	0	0	0	0	0	0	0	0	0	0	0	0	0	0	0	0	0	0	0	0	0	0	0	0	0	0	0	0	0	0	0	0	0	0	0	0	0	0	0	0	0	0	0	0	0	0	0	0	0	40.24	FALSE	FALSE	FALSE	357	0.017
MYF6p.Ala98Thr	MYF6	0.0175041	0.0103972	0	0.0437602							0.0252319	0.0191957	Thr	Ala	TRUE		2	0	0	2	0	0	0	0	0	0	0	0	0	0	0	0	0	0	0	0	0	0	0	0	0	0	0	0	0	0	0	0	0	0	0	0	0	0	0	0	0	0	0	0	0	0	0	0	0	0	0	0	0	0	0	0	0	0	0	0	0	0	0	0	0	0	40.86	FALSE	FALSE	FALSE	357	0.017
MYH10p.Arg216Trp	MYH10	0.0175041	0.0103972	0	0.0437602							0.0252319	0.0191957	Trp	Arg	FALSE		2	0	0	2	0	0	0	0	0	0	0	0	0	0	0	0	0	0	0	0	0	0	0	0	0	0	0	0	0	0	0	0	0	0	0	0	0	0	0	0	0	0	0	0	0	0	0	0	0	0	0	0	0	0	0	0	0	0	0	0	0	0	0	0	0	0	40.45	FALSE	FALSE	FALSE	357	0.017
MYH11p.Arg1792Trp	MYH11	0.0175041	0.0103972	0	0.0437602							0.0252319	0.0191957	Trp	Arg	FALSE	1	2	0	0	2	0	0	0	0	0	0	0	0	0	0	0	0	0	0	0	0	0	0	0	0	0	0	0	0	0	0	0	0	0	0	0	0	0	0	0	0	0	0	0	0	0	0	0	0	0	0	0	0	0	0	0	0	0	0	0	0	0	0	0	0	0	0	40.64	FALSE	FALSE	FALSE	357	0.017
MYH11p.Arg1862Cys	MYH11	0.0175041	0.0103972	0	0.0437602							0.0252319	0.0191957	Cys	Arg	TRUE	1	2	0	0	2	0	0	0	0	0	0	0	0	0	0	0	0	0	0	0	0	0	0	0	0	0	0	0	0	0	0	0	0	0	0	0	0	0	0	0	0	0	0	0	0	0	0	0	0	0	0	0	0	0	0	0	0	0	0	0	0	0	0	0	0	0	0	40.58	FALSE	FALSE	FALSE	357	0.017
MYH11p.Val1443Met	MYH11	0.0175041	0.0103972	0	0.0437602							0.0252319	0.0191957	Met	Val	FALSE	1	2	0	0	2	0	0	0	0	0	0	0	0	0	0	0	0	0	0	0	0	0	0	0	0	0	0	0	0	0	0	0	0	0	0	0	0	0	0	0	0	0	0	0	0	0	0	0	0	0	0	0	0	0	0	0	0	0	0	0	0	0	0	0	0	0	0	41.34	FALSE	FALSE	FALSE	357	0.017
MYH13p.Ala1055Val	MYH13	0.0175041	0.0103972	0	0.0437602							0.0252319	0.0191957	Val	Ala	FALSE		2	0	0	2	0	0	0	0	0	0	0	0	0	0	0	0	0	0	0	0	0	0	0	0	0	0	0	0	0	0	0	0	0	0	0	0	0	0	0	0	0	0	0	0	0	0	0	0	0	0	0	0	0	0	0	0	0	0	0	0	0	0	0	0	0	0	39.49	FALSE	FALSE	FALSE	357	0.017
MYH13p.Arg1929Ter	MYH13	0.0175041	0.0103972	0	0.0437602							0.0252319	0.0191957	Ter	Arg	FALSE		2	0	0	2	0	0	0	0	0	0	0	0	0	0	0	0	0	0	0	0	0	0	0	0	0	0	0	0	0	0	0	0	0	0	0	0	0	0	0	0	0	0	0	0	0	0	0	0	0	0	0	0	0	0	0	0	0	0	0	0	0	0	0	0	0	0	40.92	FALSE	FALSE	FALSE	357	0.017
MYH14p.Ala1748Thr	MYH14	0.0175041	0.0103972	0	0.0437602							0.0252319	0.0191957	Thr	Ala	TRUE		2	0	0	2	0	0	0	0	0	0	0	0	0	0	0	0	0	0	0	0	0	0	0	0	0	0	0	0	0	0	0	0	0	0	0	0	0	0	0	0	0	0	0	0	0	0	0	0	0	0	0	0	0	0	0	0	0	0	0	0	0	0	0	0	0	0	40.4	FALSE	FALSE	FALSE	357	0.017
MYH14p.Arg1100Cys	MYH14	0.0175041	0.0103972	0	0.0437602							0.0252319	0.0191957	Cys	Arg	TRUE		2	0	0	2	0	0	0	0	0	0	0	0	0	0	0	0	0	0	0	0	0	0	0	0	0	0	0	0	0	0	0	0	0	0	0	0	0	0	0	0	0	0	0	0	0	0	0	0	0	0	0	0	0	0	0	0	0	0	0	0	0	0	0	0	0	0	41.66	FALSE	FALSE	FALSE	357	0.017
MYH15p.Arg1688Gln	MYH15	0.0175041	0.0103972	0	0.0437602							0.0252319	0.0191957	Gln	Arg	FALSE		2	0	0	2	0	0	0	0	0	0	0	0	0	0	0	0	0	0	0	0	0	0	0	0	0	0	0	0	0	0	0	0	0	0	0	0	0	0	0	0	0	0	0	0	0	0	0	0	0	0	0	0	0	0	0	0	0	0	0	0	0	0	0	0	0	0	40.62	FALSE	FALSE	FALSE	357	0.017
MYH2p.Arg1640Cys	MYH2	0.0175041	0.0103972	0	0.0437602							0.0252319	0.0191957	Cys	Arg	TRUE		2	0	0	2	0	0	0	0	0	0	0	0	0	0	0	0	0	0	0	0	0	0	0	0	0	0	0	0	0	0	0	0	0	0	0	0	0	0	0	0	0	0	0	0	0	0	0	0	0	0	0	0	0	0	0	0	0	0	0	0	0	0	0	0	0	0	40.9	FALSE	FALSE	FALSE	357	0.017
MYH3p.Arg1046Gln	MYH3	0.0175041	0.0103972	0	0.0437602							0.0252319	0.0191957	Gln	Arg	FALSE		2	0	0	2	0	0	0	0	0	0	0	0	0	0	0	0	0	0	0	0	0	0	0	0	0	0	0	0	0	0	0	0	0	0	0	0	0	0	0	0	0	0	0	0	0	0	0	0	0	0	0	0	0	0	0	0	0	0	0	0	0	0	0	0	0	0	40.91	FALSE	FALSE	FALSE	357	0.017
MYH4p.Ala1201Thr	MYH4	0.0175041	0.0103972	0	0.0437602							0.0252319	0.0191957	Thr	Ala	TRUE		2	0	0	2	0	0	0	0	0	0	0	0	0	0	0	0	0	0	0	0	0	0	0	0	0	0	0	0	0	0	0	0	0	0	0	0	0	0	0	0	0	0	0	0	0	0	0	0	0	0	0	0	0	0	0	0	0	0	0	0	0	0	0	0	0	0	40.79	FALSE	FALSE	FALSE	357	0.017
MYH6p.Ala1819Val	MYH6	0.0175041	0.0103972	0	0.0437602							0.0252319	0.0191957	Val	Ala	FALSE		2	0	0	2	0	0	0	0	0	0	0	0	0	0	0	0	0	0	0	0	0	0	0	0	0	0	0	0	0	0	0	0	0	0	0	0	0	0	0	0	0	0	0	0	0	0	0	0	0	0	0	0	0	0	0	0	0	0	0	0	0	0	0	0	0	0	40.79	FALSE	FALSE	FALSE	357	0.017
MYH6p.Arg714Cys	MYH6	0.0175041	0.0103972	0	0.0437602							0.0252319	0.0191957	Cys	Arg	TRUE		2	0	0	2	0	0	0	0	0	0	0	0	0	0	0	0	0	0	0	0	0	0	0	0	0	0	0	0	0	0	0	0	0	0	0	0	0	0	0	0	0	0	0	0	0	0	0	0	0	0	0	0	0	0	0	0	0	0	0	0	0	0	0	0	0	0	40.35	FALSE	FALSE	FALSE	357	0.017
MYH6p.Thr1762Met	MYH6	0.0175041	0.0103972	0	0.0437602							0.0252319	0.0191957	Met	Thr	FALSE		2	0	0	2	0	0	0	0	0	0	0	0	0	0	0	0	0	0	0	0	0	0	0	0	0	0	0	0	0	0	0	0	0	0	0	0	0	0	0	0	0	0	0	0	0	0	0	0	0	0	0	0	0	0	0	0	0	0	0	0	0	0	0	0	0	0	41.05	FALSE	FALSE	FALSE	357	0.017
MYH6p.Thr442Met	MYH6	0.0175041	0.0103972	0	0.0437602							0.0252319	0.0191957	Met	Thr	FALSE		2	0	0	2	0	0	0	0	0	0	0	0	0	0	0	0	0	0	0	0	0	0	0	0	0	0	0	0	0	0	0	0	0	0	0	0	0	0	0	0	0	0	0	0	0	0	0	0	0	0	0	0	0	0	0	0	0	0	0	0	0	0	0	0	0	0	40.6	FALSE	FALSE	FALSE	357	0.017
MYH7Bp.Arg1505Trp	MYH7B	0.0175041	0.0103972	0	0.0437602							0.0252319	0.0191957	Trp	Arg	FALSE		2	0	0	2	0	0	0	0	0	0	0	0	0	0	0	0	0	0	0	0	0	0	0	0	0	0	0	0	0	0	0	0	0	0	0	0	0	0	0	0	0	0	0	0	0	0	0	0	0	0	0	0	0	0	0	0	0	0	0	0	0	0	0	0	0	0	40.84	FALSE	FALSE	FALSE	357	0.017
MYH7Bp.Val873Ile	MYH7B	0.0175041	0.0103972	0	0.0437602							0.0252319	0.0191957	Ile	Val	FALSE		2	0	0	2	0	0	0	0	0	0	0	0	0	0	0	0	0	0	0	0	0	0	0	0	0	0	0	0	0	0	0	0	0	0	0	0	0	0	0	0	0	0	0	0	0	0	0	0	0	0	0	0	0	0	0	0	0	0	0	0	0	0	0	0	0	0	40.57	FALSE	FALSE	FALSE	357	0.017
MYH7p.Arg1045Cys	MYH7	0.0175041	0.0103972	0	0.0437602							0.0252319	0.0191957	Cys	Arg	TRUE		2	0	0	2	0	0	0	0	0	0	0	0	0	0	0	0	0	0	0	0	0	0	0	0	0	0	0	0	0	0	0	0	0	0	0	0	0	0	0	0	0	0	0	0	0	0	0	0	0	0	0	0	0	0	0	0	0	0	0	0	0	0	0	0	0	0	40.43	FALSE	FALSE	FALSE	357	0.017
MYH7p.Arg1699Gln	MYH7	0.0175041	0.0103972	0	0.0437602							0.0252319	0.0191957	Gln	Arg	FALSE		2	0	0	2	0	0	0	0	0	0	0	0	0	0	0	0	0	0	0	0	0	0	0	0	0	0	0	0	0	0	0	0	0	0	0	0	0	0	0	0	0	0	0	0	0	0	0	0	0	0	0	0	0	0	0	0	0	0	0	0	0	0	0	0	0	0	41.54	FALSE	FALSE	FALSE	357	0.017
MYH7p.Glu1536Lys	MYH7	0.0175041	0.0103972	0	0.0437602							0.0252319	0.0191957	Lys	Glu	TRUE		2	0	0	2	0	0	0	0	0	0	0	0	0	0	0	0	0	0	0	0	0	0	0	0	0	0	0	0	0	0	0	0	0	0	0	0	0	0	0	0	0	0	0	0	0	0	0	0	0	0	0	0	0	0	0	0	0	0	0	0	0	0	0	0	0	0	40.88	FALSE	FALSE	FALSE	357	0.017
MYH8p.Arg1478His	MYH8	0.0175041	0.0103972	0	0.0437602							0.0252319	0.0191957	His	Arg	TRUE		2	0	0	2	0	0	0	0	0	0	0	0	0	0	0	0	0	0	0	0	0	0	0	0	0	0	0	0	0	0	0	0	0	0	0	0	0	0	0	0	0	0	0	0	0	0	0	0	0	0	0	0	0	0	0	0	0	0	0	0	0	0	0	0	0	0	40.31	FALSE	FALSE	FALSE	357	0.017
MYH8p.Arg1844Gln	MYH8	0.0175041	0.0103972	0	0.0437602							0.0252319	0.0191957	Gln	Arg	FALSE		2	0	0	2	0	0	0	0	0	0	0	0	0	0	0	0	0	0	0	0	0	0	0	0	0	0	0	0	0	0	0	0	0	0	0	0	0	0	0	0	0	0	0	0	0	0	0	0	0	0	0	0	0	0	0	0	0	0	0	0	0	0	0	0	0	0	40.9	FALSE	FALSE	FALSE	357	0.017
MYH8p.Met82Thr	MYH8	0.0175041	0.0103972	0	0.0437602							0.0252319	0.0191957	Thr	Met	TRUE		2	0	0	2	0	0	0	0	0	0	0	0	0	0	0	0	0	0	0	0	0	0	0	0	0	0	0	0	0	0	0	0	0	0	0	0	0	0	0	0	0	0	0	0	0	0	0	0	0	0	0	0	0	0	0	0	0	0	0	0	0	0	0	0	0	0	40.03	FALSE	FALSE	FALSE	357	0.017
MYH9p.Ala1436Thr	MYH9	0.0175041	0.0103972	0	0.0437602							0.0252319	0.0191957	Thr	Ala	TRUE	1	2	0	0	2	0	0	0	0	0	0	0	0	0	0	0	0	0	0	0	0	0	0	0	0	0	0	0	0	0	0	0	0	0	0	0	0	0	0	0	0	0	0	0	0	0	0	0	0	0	0	0	0	0	0	0	0	0	0	0	0	0	0	0	0	0	0	41.06	FALSE	FALSE	FALSE	357	0.017
MYH9p.Arg1037His	MYH9	0.0175041	0.0103972	0	0.0437602							0.0252319	0.0191957	His	Arg	TRUE	1	2	0	0	2	0	0	0	0	0	0	0	0	0	0	0	0	0	0	0	0	0	0	0	0	0	0	0	0	0	0	0	0	0	0	0	0	0	0	0	0	0	0	0	0	0	0	0	0	0	0	0	0	0	0	0	0	0	0	0	0	0	0	0	0	0	0	40.48	FALSE	FALSE	FALSE	357	0.017
MYH9p.Asp539Asn	MYH9	0.0175041	0.0103972	0	0.0437602							0.0252319	0.0191957	Asn	Asp	FALSE	1	2	0	0	2	0	0	0	0	0	0	0	0	0	0	0	0	0	0	0	0	0	0	0	0	0	0	0	0	0	0	0	0	0	0	0	0	0	0	0	0	0	0	0	0	0	0	0	0	0	0	0	0	0	0	0	0	0	0	0	0	0	0	0	0	0	0	39.84	FALSE	FALSE	FALSE	357	0.017
MYH9p.Gln706Ter	MYH9	0.0175041	0.0103972	0	0.0437602							0.0252319	0.0191957	Ter	Gln	FALSE	1	2	0	0	2	0	0	0	0	0	0	0	0	0	0	0	0	0	0	0	0	0	0	0	0	0	0	0	0	0	0	0	0	0	0	0	0	0	0	0	0	0	0	0	0	0	0	0	0	0	0	0	0	0	0	0	0	0	0	0	0	0	0	0	0	0	0	40.52	FALSE	FALSE	FALSE	357	0.017
MYL9p.Arg14Gln	MYL9	0.0175041	0.0103972	0	0.0437602							0.0252319	0.0191957	Gln	Arg	FALSE		2	0	0	2	0	0	0	0	0	0	0	0	0	0	0	0	0	0	0	0	0	0	0	0	0	0	0	0	0	0	0	0	0	0	0	0	0	0	0	0	0	0	0	0	0	0	0	0	0	0	0	0	0	0	0	0	0	0	0	0	0	0	0	0	0	0	39.87	FALSE	FALSE	FALSE	357	0.017
MYLIPp.Leu54Val	MYLIP	0.0175041	0.0103972	0	0.0437602							0.0252319	0.0191957	Val	Leu	FALSE		2	0	0	2	0	0	0	0	0	0	0	0	0	0	0	0	0	0	0	0	0	0	0	0	0	0	0	0	0	0	0	0	0	0	0	0	0	0	0	0	0	0	0	0	0	0	0	0	0	0	0	0	0	0	0	0	0	0	0	0	0	0	0	0	0	0	40.66	FALSE	FALSE	FALSE	357	0.017
MYLK2p.Gly277Arg	MYLK2	0.0175041	0.0103972	0	0.0437602							0.0252319	0.0191957	Arg	Gly	TRUE		2	0	0	2	0	0	0	0	0	0	0	0	0	0	0	0	0	0	0	0	0	0	0	0	0	0	0	0	0	0	0	0	0	0	0	0	0	0	0	0	0	0	0	0	0	0	0	0	0	0	0	0	0	0	0	0	0	0	0	0	0	0	0	0	0	0	40	FALSE	FALSE	FALSE	357	0.017
MYLK2p.Pro45Leu	MYLK2	0.0175041	0.0103972	0	0.0437602							0.0252319	0.0191957	Leu	Pro	FALSE		2	0	0	2	0	0	0	0	0	0	0	0	0	0	0	0	0	0	0	0	0	0	0	0	0	0	0	0	0	0	0	0	0	0	0	0	0	0	0	0	0	0	0	0	0	0	0	0	0	0	0	0	0	0	0	0	0	0	0	0	0	0	0	0	0	0	40.28	FALSE	FALSE	FALSE	357	0.017
MYLK4p.Gly118Ser	MYLK4	0.0175041	0.0103972	0	0.0437602							0.0252319	0.0191957	Ser	Gly	TRUE		2	0	0	2	0	0	0	0	0	0	0	0	0	0	0	0	0	0	0	0	0	0	0	0	0	0	0	0	0	0	0	0	0	0	0	0	0	0	0	0	0	0	0	0	0	0	0	0	0	0	0	0	0	0	0	0	0	0	0	0	0	0	0	0	0	0	39.9	FALSE	FALSE	FALSE	357	0.017
MYLKp.Gly866Ser	MYLK	0.0175041	0.0103972	0	0.0437602							0.0252319	0.0191957	Ser	Gly	TRUE		2	0	0	2	0	0	0	0	0	0	0	0	0	0	0	0	0	0	0	0	0	0	0	0	0	0	0	0	0	0	0	0	0	0	0	0	0	0	0	0	0	0	0	0	0	0	0	0	0	0	0	0	0	0	0	0	0	0	0	0	0	0	0	0	0	0	40.57	FALSE	FALSE	FALSE	357	0.017
MYO15Ap.Ala1300Thr	MYO15A	0.0175041	0.0103972	0	0.0437602							0.0252319	0.0191957	Thr	Ala	TRUE		2	0	0	2	0	0	0	0	0	0	0	0	0	0	0	0	0	0	0	0	0	0	0	0	0	0	0	0	0	0	0	0	0	0	0	0	0	0	0	0	0	0	0	0	0	0	0	0	0	0	0	0	0	0	0	0	0	0	0	0	0	0	0	0	0	0	40.48	FALSE	FALSE	FALSE	357	0.017
MYO15Ap.Arg3374His	MYO15A	0.0175041	0.0103972	0	0.0437602							0.0252319	0.0191957	His	Arg	TRUE		2	0	0	2	0	0	0	0	0	0	0	0	0	0	0	0	0	0	0	0	0	0	0	0	0	0	0	0	0	0	0	0	0	0	0	0	0	0	0	0	0	0	0	0	0	0	0	0	0	0	0	0	0	0	0	0	0	0	0	0	0	0	0	0	0	0	40.12	FALSE	FALSE	FALSE	357	0.017
MYO16p.Glu308Lys	MYO16	0.0175041	0.0103972	0	0.0437602							0.0252319	0.0191957	Lys	Glu	TRUE		2	0	0	2	0	0	0	0	0	0	0	0	0	0	0	0	0	0	0	0	0	0	0	0	0	0	0	0	0	0	0	0	0	0	0	0	0	0	0	0	0	0	0	0	0	0	0	0	0	0	0	0	0	0	0	0	0	0	0	0	0	0	0	0	0	0	40.27	FALSE	FALSE	FALSE	357	0.017
MYO16p.Gly899Ser	MYO16	0.0175041	0.0103972	0	0.0437602							0.0252319	0.0191957	Ser	Gly	TRUE		2	0	0	2	0	0	0	0	0	0	0	0	0	0	0	0	0	0	0	0	0	0	0	0	0	0	0	0	0	0	0	0	0	0	0	0	0	0	0	0	0	0	0	0	0	0	0	0	0	0	0	0	0	0	0	0	0	0	0	0	0	0	0	0	0	0	40.21	FALSE	FALSE	FALSE	357	0.017
MYO18Ap.Arg1302Cys	MYO18A	0.0175041	0.0103972	0	0.0437602							0.0252319	0.0191957	Cys	Arg	TRUE		2	0	0	2	0	0	0	0	0	0	0	0	0	0	0	0	0	0	0	0	0	0	0	0	0	0	0	0	0	0	0	0	0	0	0	0	0	0	0	0	0	0	0	0	0	0	0	0	0	0	0	0	0	0	0	0	0	0	0	0	0	0	0	0	0	0	39.6	FALSE	FALSE	FALSE	357	0.017
MYO18Ap.Lys1018Asn	MYO18A	0.0175041	0.0103972	0	0.0437602							0.0252319	0.0191957	Asn	Lys	FALSE		2	0	0	2	0	0	0	0	0	0	0	0	0	0	0	0	0	0	0	0	0	0	0	0	0	0	0	0	0	0	0	0	0	0	0	0	0	0	0	0	0	0	0	0	0	0	0	0	0	0	0	0	0	0	0	0	0	0	0	0	0	0	0	0	0	0	40.23	FALSE	FALSE	FALSE	357	0.017
MYO18Ap.Ser1296Leu	MYO18A	0.0175041	0.0103972	0	0.0437602							0.0252319	0.0191957	Leu	Ser	FALSE		2	0	0	2	0	0	0	0	0	0	0	0	0	0	0	0	0	0	0	0	0	0	0	0	0	0	0	0	0	0	0	0	0	0	0	0	0	0	0	0	0	0	0	0	0	0	0	0	0	0	0	0	0	0	0	0	0	0	0	0	0	0	0	0	0	0	40.69	FALSE	FALSE	FALSE	357	0.017
MYO18Ap.Val90Ile	MYO18A	0.0175041	0.0103972	0	0.0437602							0.0252319	0.0191957	Ile	Val	FALSE		2	0	0	2	0	0	0	0	0	0	0	0	0	0	0	0	0	0	0	0	0	0	0	0	0	0	0	0	0	0	0	0	0	0	0	0	0	0	0	0	0	0	0	0	0	0	0	0	0	0	0	0	0	0	0	0	0	0	0	0	0	0	0	0	0	0	41.41	FALSE	FALSE	FALSE	357	0.017
MYO18Bp.Arg1095Trp	MYO18B	0.0175041	0.0103972	0	0.0437602							0.0252319	0.0191957	Trp	Arg	FALSE		2	0	0	2	0	0	0	0	0	0	0	0	0	0	0	0	0	0	0	0	0	0	0	0	0	0	0	0	0	0	0	0	0	0	0	0	0	0	0	0	0	0	0	0	0	0	0	0	0	0	0	0	0	0	0	0	0	0	0	0	0	0	0	0	0	0	40.94	FALSE	FALSE	FALSE	357	0.017
MYO18Bp.Arg1873Gln	MYO18B	0.0175041	0.0103972	0	0.0437602							0.0252319	0.0191957	Gln	Arg	FALSE		2	0	0	2	0	0	0	0	0	0	0	0	0	0	0	0	0	0	0	0	0	0	0	0	0	0	0	0	0	0	0	0	0	0	0	0	0	0	0	0	0	0	0	0	0	0	0	0	0	0	0	0	0	0	0	0	0	0	0	0	0	0	0	0	0	0	40.69	FALSE	FALSE	FALSE	357	0.017
MYO18Bp.Arg2470His	MYO18B	0.0175041	0.0103972	0	0.0437602							0.0252319	0.0191957	His	Arg	TRUE		2	0	0	2	0	0	0	0	0	0	0	0	0	0	0	0	0	0	0	0	0	0	0	0	0	0	0	0	0	0	0	0	0	0	0	0	0	0	0	0	0	0	0	0	0	0	0	0	0	0	0	0	0	0	0	0	0	0	0	0	0	0	0	0	0	0	39.88	FALSE	FALSE	FALSE	357	0.017
MYO1Bp.Arg367Ter	MYO1B	0.0175041	0.0103972	0	0.0437602							0.0252319	0.0191957	Ter	Arg	FALSE		2	0	0	2	0	0	0	0	0	0	0	0	0	0	0	0	0	0	0	0	0	0	0	0	0	0	0	0	0	0	0	0	0	0	0	0	0	0	0	0	0	0	0	0	0	0	0	0	0	0	0	0	0	0	0	0	0	0	0	0	0	0	0	0	0	0	40.11	FALSE	FALSE	FALSE	357	0.017
MYO1Cp.Ala380Thr	MYO1C	0.0175041	0.0103972	0	0.0437602							0.0252319	0.0191957	Thr	Ala	TRUE		2	0	0	2	0	0	0	0	0	0	0	0	0	0	0	0	0	0	0	0	0	0	0	0	0	0	0	0	0	0	0	0	0	0	0	0	0	0	0	0	0	0	0	0	0	0	0	0	0	0	0	0	0	0	0	0	0	0	0	0	0	0	0	0	0	0	40.51	FALSE	FALSE	FALSE	357	0.017
MYO1Cp.Arg1063Trp	MYO1C	0.0175041	0.0103972	0	0.0437602							0.0252319	0.0191957	Trp	Arg	FALSE		2	0	0	2	0	0	0	0	0	0	0	0	0	0	0	0	0	0	0	0	0	0	0	0	0	0	0	0	0	0	0	0	0	0	0	0	0	0	0	0	0	0	0	0	0	0	0	0	0	0	0	0	0	0	0	0	0	0	0	0	0	0	0	0	0	0	40.41	FALSE	FALSE	FALSE	357	0.017
MYO1Dp.Arg217His	MYO1D	0.0175041	0.0103972	0	0.0437602							0.0252319	0.0191957	His	Arg	TRUE		2	0	0	2	0	0	0	0	0	0	0	0	0	0	0	0	0	0	0	0	0	0	0	0	0	0	0	0	0	0	0	0	0	0	0	0	0	0	0	0	0	0	0	0	0	0	0	0	0	0	0	0	0	0	0	0	0	0	0	0	0	0	0	0	0	0	40.61	FALSE	FALSE	FALSE	357	0.017
MYO1Ep.Arg207Gln	MYO1E	0.0175041	0.0103972	0	0.0437602							0.0252319	0.0191957	Gln	Arg	FALSE		2	0	0	2	0	0	0	0	0	0	0	0	0	0	0	0	0	0	0	0	0	0	0	0	0	0	0	0	0	0	0	0	0	0	0	0	0	0	0	0	0	0	0	0	0	0	0	0	0	0	0	0	0	0	0	0	0	0	0	0	0	0	0	0	0	0	40.25	FALSE	FALSE	FALSE	357	0.017
MYO1Ep.Val162Ile	MYO1E	0.0175041	0.0103972	0	0.0437602							0.0252319	0.0191957	Ile	Val	FALSE		2	0	0	2	0	0	0	0	0	0	0	0	0	0	0	0	0	0	0	0	0	0	0	0	0	0	0	0	0	0	0	0	0	0	0	0	0	0	0	0	0	0	0	0	0	0	0	0	0	0	0	0	0	0	0	0	0	0	0	0	0	0	0	0	0	0	41.07	FALSE	FALSE	FALSE	357	0.017
MYO1Fp.Ala278Val	MYO1F	0.0175041	0.0103972	0	0.0437602							0.0252319	0.0191957	Val	Ala	FALSE		2	0	0	2	0	0	0	0	0	0	0	0	0	0	0	0	0	0	0	0	0	0	0	0	0	0	0	0	0	0	0	0	0	0	0	0	0	0	0	0	0	0	0	0	0	0	0	0	0	0	0	0	0	0	0	0	0	0	0	0	0	0	0	0	0	0	40.95	FALSE	FALSE	FALSE	357	0.017
MYO1Fp.Arg706Cys	MYO1F	0.0175041	0.0103972	0	0.0437602							0.0252319	0.0191957	Cys	Arg	TRUE		2	0	0	2	0	0	0	0	0	0	0	0	0	0	0	0	0	0	0	0	0	0	0	0	0	0	0	0	0	0	0	0	0	0	0	0	0	0	0	0	0	0	0	0	0	0	0	0	0	0	0	0	0	0	0	0	0	0	0	0	0	0	0	0	0	0	40.54	FALSE	FALSE	FALSE	357	0.017
MYO1Fp.Val406Ile	MYO1F	0.0175041	0.0103972	0	0.0437602							0.0252319	0.0191957	Ile	Val	FALSE		2	0	0	2	0	0	0	0	0	0	0	0	0	0	0	0	0	0	0	0	0	0	0	0	0	0	0	0	0	0	0	0	0	0	0	0	0	0	0	0	0	0	0	0	0	0	0	0	0	0	0	0	0	0	0	0	0	0	0	0	0	0	0	0	0	0	40.98	FALSE	FALSE	FALSE	357	0.017
MYO3Ap.Ser1008Leu	MYO3A	0.0175041	0.0103972	0	0.0437602							0.0252319	0.0191957	Leu	Ser	FALSE		2	0	0	2	0	0	0	0	0	0	0	0	0	0	0	0	0	0	0	0	0	0	0	0	0	0	0	0	0	0	0	0	0	0	0	0	0	0	0	0	0	0	0	0	0	0	0	0	0	0	0	0	0	0	0	0	0	0	0	0	0	0	0	0	0	0	40.86	FALSE	FALSE	FALSE	357	0.017
MYO3Bp.Arg996Cys	MYO3B	0.0175041	0.0103972	0	0.0437602							0.0252319	0.0191957	Cys	Arg	TRUE		2	0	0	2	0	0	0	0	0	0	0	0	0	0	0	0	0	0	0	0	0	0	0	0	0	0	0	0	0	0	0	0	0	0	0	0	0	0	0	0	0	0	0	0	0	0	0	0	0	0	0	0	0	0	0	0	0	0	0	0	0	0	0	0	0	0	40.98	FALSE	FALSE	FALSE	357	0.017
MYO5Ap.Arg614Gln	MYO5A	0.0175041	0.0103972	0	0.0437602							0.0252319	0.0191957	Gln	Arg	FALSE	1	2	0	0	2	0	0	0	0	0	0	0	0	0	0	0	0	0	0	0	0	0	0	0	0	0	0	0	0	0	0	0	0	0	0	0	0	0	0	0	0	0	0	0	0	0	0	0	0	0	0	0	0	0	0	0	0	0	0	0	0	0	0	0	0	0	0	40.45	FALSE	FALSE	FALSE	357	0.017
MYO5Ap.Val1529Leu	MYO5A	0.0175041	0.0103972	0	0.0437602							0.0252319	0.0191957	Leu	Val	FALSE	1	2	0	0	2	0	0	0	0	0	0	0	0	0	0	0	0	0	0	0	0	0	0	0	0	0	0	0	0	0	0	0	0	0	0	0	0	0	0	0	0	0	0	0	0	0	0	0	0	0	0	0	0	0	0	0	0	0	0	0	0	0	0	0	0	0	0	40.25	FALSE	FALSE	FALSE	357	0.017
MYO5Bp.Arg706Trp	MYO5B	0.0175041	0.0103972	0	0.0437602							0.0252319	0.0191957	Trp	Arg	FALSE		2	0	0	2	0	0	0	0	0	0	0	0	0	0	0	0	0	0	0	0	0	0	0	0	0	0	0	0	0	0	0	0	0	0	0	0	0	0	0	0	0	0	0	0	0	0	0	0	0	0	0	0	0	0	0	0	0	0	0	0	0	0	0	0	0	0	41.04	FALSE	FALSE	FALSE	357	0.017
MYO5Bp.Val614Ile	MYO5B	0.0175041	0.0103972	0	0.0437602							0.0252319	0.0191957	Ile	Val	FALSE		2	0	0	2	0	0	0	0	0	0	0	0	0	0	0	0	0	0	0	0	0	0	0	0	0	0	0	0	0	0	0	0	0	0	0	0	0	0	0	0	0	0	0	0	0	0	0	0	0	0	0	0	0	0	0	0	0	0	0	0	0	0	0	0	0	0	40.75	FALSE	FALSE	FALSE	357	0.017
MYO7Ap.Ala1286Thr	MYO7A	0.0175041	0.0103972	0	0.0437602							0.0252319	0.0191957	Thr	Ala	TRUE		2	0	0	2	0	0	0	0	0	0	0	0	0	0	0	0	0	0	0	0	0	0	0	0	0	0	0	0	0	0	0	0	0	0	0	0	0	0	0	0	0	0	0	0	0	0	0	0	0	0	0	0	0	0	0	0	0	0	0	0	0	0	0	0	0	0	39.9	FALSE	FALSE	FALSE	357	0.017
MYO7Bp.Ala1370Val	MYO7B	0.0175041	0.0103972	0	0.0437602							0.0252319	0.0191957	Val	Ala	FALSE		2	0	0	2	0	0	0	0	0	0	0	0	0	0	0	0	0	0	0	0	0	0	0	0	0	0	0	0	0	0	0	0	0	0	0	0	0	0	0	0	0	0	0	0	0	0	0	0	0	0	0	0	0	0	0	0	0	0	0	0	0	0	0	0	0	0	40.78	FALSE	FALSE	FALSE	357	0.017
MYO7Bp.Arg493Trp	MYO7B	0.0175041	0.0103972	0	0.0437602							0.0252319	0.0191957	Trp	Arg	FALSE		2	0	0	2	0	0	0	0	0	0	0	0	0	0	0	0	0	0	0	0	0	0	0	0	0	0	0	0	0	0	0	0	0	0	0	0	0	0	0	0	0	0	0	0	0	0	0	0	0	0	0	0	0	0	0	0	0	0	0	0	0	0	0	0	0	0	40.33	FALSE	FALSE	FALSE	357	0.017
MYO7Bp.Gly1546Ser	MYO7B	0.0175041	0.0103972	0	0.0437602							0.0252319	0.0191957	Ser	Gly	TRUE		2	0	0	2	0	0	0	0	0	0	0	0	0	0	0	0	0	0	0	0	0	0	0	0	0	0	0	0	0	0	0	0	0	0	0	0	0	0	0	0	0	0	0	0	0	0	0	0	0	0	0	0	0	0	0	0	0	0	0	0	0	0	0	0	0	0	39.8	FALSE	FALSE	FALSE	357	0.017
MYO9Ap.Leu1871Ile	MYO9A	0.0175041	0.0103972	0	0.0437602							0.0252319	0.0191957	Ile	Leu	FALSE		2	0	0	2	0	0	0	0	0	0	0	0	0	0	0	0	0	0	0	0	0	0	0	0	0	0	0	0	0	0	0	0	0	0	0	0	0	0	0	0	0	0	0	0	0	0	0	0	0	0	0	0	0	0	0	0	0	0	0	0	0	0	0	0	0	0	40.53	FALSE	FALSE	FALSE	357	0.017
MYO9Bp.Gly242Ser	MYO9B	0.0175041	0.0103972	0	0.0437602							0.0252319	0.0191957	Ser	Gly	TRUE		2	0	0	2	0	0	0	0	0	0	0	0	0	0	0	0	0	0	0	0	0	0	0	0	0	0	0	0	0	0	0	0	0	0	0	0	0	0	0	0	0	0	0	0	0	0	0	0	0	0	0	0	0	0	0	0	0	0	0	0	0	0	0	0	0	0	40.82	FALSE	FALSE	FALSE	357	0.017
MYO9Bp.Val671Met	MYO9B	0.0175041	0.0103972	0	0.0437602							0.0252319	0.0191957	Met	Val	FALSE		2	0	0	2	0	0	0	0	0	0	0	0	0	0	0	0	0	0	0	0	0	0	0	0	0	0	0	0	0	0	0	0	0	0	0	0	0	0	0	0	0	0	0	0	0	0	0	0	0	0	0	0	0	0	0	0	0	0	0	0	0	0	0	0	0	0	40.55	FALSE	FALSE	FALSE	357	0.017
MYOD1p.Val11Ile	MYOD1	0.0175041	0.0103972	0	0.0437602							0.0252319	0.0191957	Ile	Val	FALSE	1	2	0	0	2	0	0	0	0	0	0	0	0	0	0	0	0	0	0	0	0	0	0	0	0	0	0	0	0	0	0	0	0	0	0	0	0	0	0	0	0	0	0	0	0	0	0	0	0	0	0	0	0	0	0	0	0	0	0	0	0	0	0	0	0	0	0	39.68	FALSE	FALSE	FALSE	357	0.017
MYOFp.Glu974Lys	MYOF	0.0175041	0.0103972	0	0.0437602							0.0252319	0.0191957	Lys	Glu	TRUE		2	0	0	2	0	0	0	0	0	0	0	0	0	0	0	0	0	0	0	0	0	0	0	0	0	0	0	0	0	0	0	0	0	0	0	0	0	0	0	0	0	0	0	0	0	0	0	0	0	0	0	0	0	0	0	0	0	0	0	0	0	0	0	0	0	0	41.02	FALSE	FALSE	FALSE	357	0.017
MYOM1p.Arg1571Cys	MYOM1	0.0175041	0.0103972	0	0.0437602							0.0252319	0.0191957	Cys	Arg	TRUE		2	0	0	2	0	0	0	0	0	0	0	0	0	0	0	0	0	0	0	0	0	0	0	0	0	0	0	0	0	0	0	0	0	0	0	0	0	0	0	0	0	0	0	0	0	0	0	0	0	0	0	0	0	0	0	0	0	0	0	0	0	0	0	0	0	0	40.85	FALSE	FALSE	FALSE	357	0.017
MYOM2p.Ala707Thr	MYOM2	0.0175041	0.0103972	0	0.0437602							0.0252319	0.0191957	Thr	Ala	TRUE		2	0	0	2	0	0	0	0	0	0	0	0	0	0	0	0	0	0	0	0	0	0	0	0	0	0	0	0	0	0	0	0	0	0	0	0	0	0	0	0	0	0	0	0	0	0	0	0	0	0	0	0	0	0	0	0	0	0	0	0	0	0	0	0	0	0	40.12	FALSE	FALSE	FALSE	357	0.017
MYOM2p.Arg356His	MYOM2	0.0175041	0.0103972	0	0.0437602							0.0252319	0.0191957	His	Arg	TRUE		2	0	0	2	0	0	0	0	0	0	0	0	0	0	0	0	0	0	0	0	0	0	0	0	0	0	0	0	0	0	0	0	0	0	0	0	0	0	0	0	0	0	0	0	0	0	0	0	0	0	0	0	0	0	0	0	0	0	0	0	0	0	0	0	0	0	40.73	FALSE	FALSE	FALSE	357	0.017
MYOM3p.Arg596Gln	MYOM3	0.0175041	0.0103972	0	0.0437602							0.0252319	0.0191957	Gln	Arg	FALSE		2	0	0	2	0	0	0	0	0	0	0	0	0	0	0	0	0	0	0	0	0	0	0	0	0	0	0	0	0	0	0	0	0	0	0	0	0	0	0	0	0	0	0	0	0	0	0	0	0	0	0	0	0	0	0	0	0	0	0	0	0	0	0	0	0	0	40.17	FALSE	FALSE	FALSE	357	0.017
MYOZ1p.Ser116Asn	MYOZ1	0.0175041	0.0103972	0	0.0437602							0.0252319	0.0191957	Asn	Ser	FALSE		2	0	0	2	0	0	0	0	0	0	0	0	0	0	0	0	0	0	0	0	0	0	0	0	0	0	0	0	0	0	0	0	0	0	0	0	0	0	0	0	0	0	0	0	0	0	0	0	0	0	0	0	0	0	0	0	0	0	0	0	0	0	0	0	0	0	41.28	FALSE	FALSE	FALSE	357	0.017
MYPNp.Arg1312Gln	MYPN	0.0175041	0.0103972	0	0.0437602							0.0252319	0.0191957	Gln	Arg	FALSE		2	0	0	2	0	0	0	0	0	0	0	0	0	0	0	0	0	0	0	0	0	0	0	0	0	0	0	0	0	0	0	0	0	0	0	0	0	0	0	0	0	0	0	0	0	0	0	0	0	0	0	0	0	0	0	0	0	0	0	0	0	0	0	0	0	0	40.32	FALSE	FALSE	FALSE	357	0.017
MYRFp.Arg457Gln	MYRF	0.0175041	0.0103972	0	0.0437602							0.0252319	0.0191957	Gln	Arg	FALSE		2	0	0	2	0	0	0	0	0	0	0	0	0	0	0	0	0	0	0	0	0	0	0	0	0	0	0	0	0	0	0	0	0	0	0	0	0	0	0	0	0	0	0	0	0	0	0	0	0	0	0	0	0	0	0	0	0	0	0	0	0	0	0	0	0	0	40.69	FALSE	FALSE	FALSE	357	0.017
MYRIPp.Arg570Gln	MYRIP	0.0175041	0.0103972	0	0.0437602							0.0252319	0.0191957	Gln	Arg	FALSE		2	0	0	2	0	0	0	0	0	0	0	0	0	0	0	0	0	0	0	0	0	0	0	0	0	0	0	0	0	0	0	0	0	0	0	0	0	0	0	0	0	0	0	0	0	0	0	0	0	0	0	0	0	0	0	0	0	0	0	0	0	0	0	0	0	0	40.19	FALSE	FALSE	FALSE	357	0.017
MYT1Lp.Pro470Leu	MYT1L	0.0175041	0.0103972	0	0.0437602							0.0252319	0.0191957	Leu	Pro	FALSE		2	0	0	2	0	0	0	0	0	0	0	0	0	0	0	0	0	0	0	0	0	0	0	0	0	0	0	0	0	0	0	0	0	0	0	0	0	0	0	0	0	0	0	0	0	0	0	0	0	0	0	0	0	0	0	0	0	0	0	0	0	0	0	0	0	0	39.97	FALSE	FALSE	FALSE	357	0.017
MYT1Lp.Thr1002Met	MYT1L	0.0175041	0.0103972	0	0.0437602							0.0252319	0.0191957	Met	Thr	FALSE		2	0	0	2	0	0	0	0	0	0	0	0	0	0	0	0	0	0	0	0	0	0	0	0	0	0	0	0	0	0	0	0	0	0	0	0	0	0	0	0	0	0	0	0	0	0	0	0	0	0	0	0	0	0	0	0	0	0	0	0	0	0	0	0	0	0	40.62	FALSE	FALSE	FALSE	357	0.017
MYT1p.Ala623Thr	MYT1	0.0175041	0.0103972	0	0.0437602							0.0252319	0.0191957	Thr	Ala	TRUE		2	0	0	2	0	0	0	0	0	0	0	0	0	0	0	0	0	0	0	0	0	0	0	0	0	0	0	0	0	0	0	0	0	0	0	0	0	0	0	0	0	0	0	0	0	0	0	0	0	0	0	0	0	0	0	0	0	0	0	0	0	0	0	0	0	0	41.23	FALSE	FALSE	FALSE	357	0.017
MZF1p.Ala425Thr	MZF1	0.0175041	0.0103972	0	0.0437602							0.0252319	0.0191957	Thr	Ala	TRUE		2	0	0	2	0	0	0	0	0	0	0	0	0	0	0	0	0	0	0	0	0	0	0	0	0	0	0	0	0	0	0	0	0	0	0	0	0	0	0	0	0	0	0	0	0	0	0	0	0	0	0	0	0	0	0	0	0	0	0	0	0	0	0	0	0	0	40.63	FALSE	FALSE	FALSE	357	0.017
MZT2Ap.Arg124Cys	MZT2A	0.0175041	0.0103972	0	0.0437602							0.0252319	0.0191957	Cys	Arg	TRUE		2	0	0	2	0	0	0	0	0	0	0	0	0	0	0	0	0	0	0	0	0	0	0	0	0	0	0	0	0	0	0	0	0	0	0	0	0	0	0	0	0	0	0	0	0	0	0	0	0	0	0	0	0	0	0	0	0	0	0	0	0	0	0	0	0	0	39.69	FALSE	FALSE	FALSE	357	0.017
N4BP2L1p.Asp179Asn	N4BP2L1	0.0175041	0.0103972	0	0.0437602							0.0252319	0.0191957	Asn	Asp	FALSE		2	0	0	2	0	0	0	0	0	0	0	0	0	0	0	0	0	0	0	0	0	0	0	0	0	0	0	0	0	0	0	0	0	0	0	0	0	0	0	0	0	0	0	0	0	0	0	0	0	0	0	0	0	0	0	0	0	0	0	0	0	0	0	0	0	0	40.07	FALSE	FALSE	FALSE	357	0.017
N4BP2L2p.Arg106Cys	N4BP2L2	0.0175041	0.0103972	0	0.0437602							0.0252319	0.0191957	Cys	Arg	TRUE		2	0	0	2	0	0	0	0	0	0	0	0	0	0	0	0	0	0	0	0	0	0	0	0	0	0	0	0	0	0	0	0	0	0	0	0	0	0	0	0	0	0	0	0	0	0	0	0	0	0	0	0	0	0	0	0	0	0	0	0	0	0	0	0	0	0	40.27	FALSE	FALSE	FALSE	357	0.017
N4BP2L2p.Arg534His	N4BP2L2	0.0175041	0.0103972	0	0.0437602							0.0252319	0.0191957	His	Arg	TRUE		2	0	0	2	0	0	0	0	0	0	0	0	0	0	0	0	0	0	0	0	0	0	0	0	0	0	0	0	0	0	0	0	0	0	0	0	0	0	0	0	0	0	0	0	0	0	0	0	0	0	0	0	0	0	0	0	0	0	0	0	0	0	0	0	0	0	40.17	FALSE	FALSE	FALSE	357	0.017
N4BP3p.Ala2Thr	N4BP3	0.0175041	0.0103972	0	0.0437602							0.0252319	0.0191957	Thr	Ala	TRUE		2	0	0	2	0	0	0	0	0	0	0	0	0	0	0	0	0	0	0	0	0	0	0	0	0	0	0	0	0	0	0	0	0	0	0	0	0	0	0	0	0	0	0	0	0	0	0	0	0	0	0	0	0	0	0	0	0	0	0	0	0	0	0	0	0	0	40.89	FALSE	FALSE	FALSE	357	0.017
NAA16p.Pro370Leu	NAA16	0.0175041	0.0103972	0	0.0437602							0.0252319	0.0191957	Leu	Pro	FALSE		2	0	0	2	0	0	0	0	0	0	0	0	0	0	0	0	0	0	0	0	0	0	0	0	0	0	0	0	0	0	0	0	0	0	0	0	0	0	0	0	0	0	0	0	0	0	0	0	0	0	0	0	0	0	0	0	0	0	0	0	0	0	0	0	0	0	40.44	FALSE	FALSE	FALSE	357	0.017
NAA25p.Arg275Gln	NAA25	0.0175041	0.0103972	0	0.0437602							0.0252319	0.0191957	Gln	Arg	FALSE		2	0	0	2	0	0	0	0	0	0	0	0	0	0	0	0	0	0	0	0	0	0	0	0	0	0	0	0	0	0	0	0	0	0	0	0	0	0	0	0	0	0	0	0	0	0	0	0	0	0	0	0	0	0	0	0	0	0	0	0	0	0	0	0	0	0	40.56	FALSE	FALSE	FALSE	357	0.017
NAA25p.Pro95Ser	NAA25	0.0175041	0.0103972	0	0.0437602							0.0252319	0.0191957	Ser	Pro	TRUE		2	0	0	2	0	0	0	0	0	0	0	0	0	0	0	0	0	0	0	0	0	0	0	0	0	0	0	0	0	0	0	0	0	0	0	0	0	0	0	0	0	0	0	0	0	0	0	0	0	0	0	0	0	0	0	0	0	0	0	0	0	0	0	0	0	0	39.99	FALSE	FALSE	FALSE	357	0.017
NAA25p.Ser606Tyr	NAA25	0.0175041	0.0103972	0	0.0437602							0.0252319	0.0191957	Tyr	Ser	TRUE		2	0	0	2	0	0	0	0	0	0	0	0	0	0	0	0	0	0	0	0	0	0	0	0	0	0	0	0	0	0	0	0	0	0	0	0	0	0	0	0	0	0	0	0	0	0	0	0	0	0	0	0	0	0	0	0	0	0	0	0	0	0	0	0	0	0	40.46	FALSE	FALSE	FALSE	357	0.017
NAA35p.Arg498Cys	NAA35	0.0175041	0.0103972	0	0.0437602							0.0252319	0.0191957	Cys	Arg	TRUE		2	0	0	2	0	0	0	0	0	0	0	0	0	0	0	0	0	0	0	0	0	0	0	0	0	0	0	0	0	0	0	0	0	0	0	0	0	0	0	0	0	0	0	0	0	0	0	0	0	0	0	0	0	0	0	0	0	0	0	0	0	0	0	0	0	0	40.27	FALSE	FALSE	FALSE	357	0.017
NAAAp.Arg211Gln	NAAA	0.0175041	0.0103972	0	0.0437602							0.0252319	0.0191957	Gln	Arg	FALSE		2	0	0	2	0	0	0	0	0	0	0	0	0	0	0	0	0	0	0	0	0	0	0	0	0	0	0	0	0	0	0	0	0	0	0	0	0	0	0	0	0	0	0	0	0	0	0	0	0	0	0	0	0	0	0	0	0	0	0	0	0	0	0	0	0	0	40.29	FALSE	FALSE	FALSE	357	0.017
NAALAD2p.Ser40Tyr	NAALAD2	0.0175041	0.0103972	0	0.0437602							0.0252319	0.0191957	Tyr	Ser	TRUE		2	0	0	2	0	0	0	0	0	0	0	0	0	0	0	0	0	0	0	0	0	0	0	0	0	0	0	0	0	0	0	0	0	0	0	0	0	0	0	0	0	0	0	0	0	0	0	0	0	0	0	0	0	0	0	0	0	0	0	0	0	0	0	0	0	0	40.17	FALSE	FALSE	FALSE	357	0.017
NAALADL1p.Arg686His	NAALADL1	0.0175041	0.0103972	0	0.0437602							0.0252319	0.0191957	His	Arg	TRUE		2	0	0	2	0	0	0	0	0	0	0	0	0	0	0	0	0	0	0	0	0	0	0	0	0	0	0	0	0	0	0	0	0	0	0	0	0	0	0	0	0	0	0	0	0	0	0	0	0	0	0	0	0	0	0	0	0	0	0	0	0	0	0	0	0	0	40.81	FALSE	FALSE	FALSE	357	0.017
NAALADL1p.Val690Ile	NAALADL1	0.0175041	0.0103972	0	0.0437602							0.0252319	0.0191957	Ile	Val	FALSE		2	0	0	2	0	0	0	0	0	0	0	0	0	0	0	0	0	0	0	0	0	0	0	0	0	0	0	0	0	0	0	0	0	0	0	0	0	0	0	0	0	0	0	0	0	0	0	0	0	0	0	0	0	0	0	0	0	0	0	0	0	0	0	0	0	0	41.01	FALSE	FALSE	FALSE	357	0.017
NAALADL2p.Arg609His	NAALADL2	0.0175041	0.0103972	0	0.0437602							0.0252319	0.0191957	His	Arg	TRUE		2	0	0	2	0	0	0	0	0	0	0	0	0	0	0	0	0	0	0	0	0	0	0	0	0	0	0	0	0	0	0	0	0	0	0	0	0	0	0	0	0	0	0	0	0	0	0	0	0	0	0	0	0	0	0	0	0	0	0	0	0	0	0	0	0	0	41.12	FALSE	FALSE	FALSE	357	0.017
NACA2p.Ala140Val	NACA2	0.0175041	0.0103972	0	0.0437602							0.0252319	0.0191957	Val	Ala	FALSE		2	0	0	2	0	0	0	0	0	0	0	0	0	0	0	0	0	0	0	0	0	0	0	0	0	0	0	0	0	0	0	0	0	0	0	0	0	0	0	0	0	0	0	0	0	0	0	0	0	0	0	0	0	0	0	0	0	0	0	0	0	0	0	0	0	0	40.87	FALSE	FALSE	FALSE	357	0.017
NACA2p.Val181Met	NACA2	0.0175041	0.0103972	0	0.0437602							0.0252319	0.0191957	Met	Val	FALSE		2	0	0	2	0	0	0	0	0	0	0	0	0	0	0	0	0	0	0	0	0	0	0	0	0	0	0	0	0	0	0	0	0	0	0	0	0	0	0	0	0	0	0	0	0	0	0	0	0	0	0	0	0	0	0	0	0	0	0	0	0	0	0	0	0	0	40.75	FALSE	FALSE	FALSE	357	0.017
NADSYN1p.Val266Met	NADSYN1	0.0175041	0.0103972	0	0.0437602							0.0252319	0.0191957	Met	Val	FALSE		2	0	0	2	0	0	0	0	0	0	0	0	0	0	0	0	0	0	0	0	0	0	0	0	0	0	0	0	0	0	0	0	0	0	0	0	0	0	0	0	0	0	0	0	0	0	0	0	0	0	0	0	0	0	0	0	0	0	0	0	0	0	0	0	0	0	40.71	FALSE	FALSE	FALSE	357	0.017
NAGAp.Arg68Gln	NAGA	0.0175041	0.0103972	0	0.0437602							0.0252319	0.0191957	Gln	Arg	FALSE		2	0	0	2	0	0	0	0	0	0	0	0	0	0	0	0	0	0	0	0	0	0	0	0	0	0	0	0	0	0	0	0	0	0	0	0	0	0	0	0	0	0	0	0	0	0	0	0	0	0	0	0	0	0	0	0	0	0	0	0	0	0	0	0	0	0	41.05	FALSE	FALSE	FALSE	357	0.017
NAIF1p.Arg62Cys	NAIF1	0.0175041	0.0103972	0	0.0437602							0.0252319	0.0191957	Cys	Arg	TRUE		2	0	0	2	0	0	0	0	0	0	0	0	0	0	0	0	0	0	0	0	0	0	0	0	0	0	0	0	0	0	0	0	0	0	0	0	0	0	0	0	0	0	0	0	0	0	0	0	0	0	0	0	0	0	0	0	0	0	0	0	0	0	0	0	0	0	40.33	FALSE	FALSE	FALSE	357	0.017
NALCNp.Arg382Trp	NALCN	0.0175041	0.0103972	0	0.0437602							0.0252319	0.0191957	Trp	Arg	FALSE		2	0	0	2	0	0	0	0	0	0	0	0	0	0	0	0	0	0	0	0	0	0	0	0	0	0	0	0	0	0	0	0	0	0	0	0	0	0	0	0	0	0	0	0	0	0	0	0	0	0	0	0	0	0	0	0	0	0	0	0	0	0	0	0	0	0	40.34	FALSE	FALSE	FALSE	357	0.017
NALCNp.Arg855Gln	NALCN	0.0175041	0.0103972	0	0.0437602							0.0252319	0.0191957	Gln	Arg	FALSE		2	0	0	2	0	0	0	0	0	0	0	0	0	0	0	0	0	0	0	0	0	0	0	0	0	0	0	0	0	0	0	0	0	0	0	0	0	0	0	0	0	0	0	0	0	0	0	0	0	0	0	0	0	0	0	0	0	0	0	0	0	0	0	0	0	0	40.88	FALSE	FALSE	FALSE	357	0.017
NALCNp.Arg93Trp	NALCN	0.0175041	0.0103972	0	0.0437602							0.0252319	0.0191957	Trp	Arg	FALSE		2	0	0	2	0	0	0	0	0	0	0	0	0	0	0	0	0	0	0	0	0	0	0	0	0	0	0	0	0	0	0	0	0	0	0	0	0	0	0	0	0	0	0	0	0	0	0	0	0	0	0	0	0	0	0	0	0	0	0	0	0	0	0	0	0	0	40.04	FALSE	FALSE	FALSE	357	0.017
NALCNp.Arg989Gln	NALCN	0.0175041	0.0103972	0	0.0437602							0.0252319	0.0191957	Gln	Arg	FALSE		2	0	0	2	0	0	0	0	0	0	0	0	0	0	0	0	0	0	0	0	0	0	0	0	0	0	0	0	0	0	0	0	0	0	0	0	0	0	0	0	0	0	0	0	0	0	0	0	0	0	0	0	0	0	0	0	0	0	0	0	0	0	0	0	0	0	40.09	FALSE	FALSE	FALSE	357	0.017
NALCNp.Asp134Tyr	NALCN	0.0175041	0.0103972	0	0.0437602							0.0252319	0.0191957	Tyr	Asp	TRUE		2	0	0	2	0	0	0	0	0	0	0	0	0	0	0	0	0	0	0	0	0	0	0	0	0	0	0	0	0	0	0	0	0	0	0	0	0	0	0	0	0	0	0	0	0	0	0	0	0	0	0	0	0	0	0	0	0	0	0	0	0	0	0	0	0	0	41.4	FALSE	FALSE	FALSE	357	0.017
NALCNp.Thr1320Met	NALCN	0.0175041	0.0103972	0	0.0437602							0.0252319	0.0191957	Met	Thr	FALSE		2	0	0	2	0	0	0	0	0	0	0	0	0	0	0	0	0	0	0	0	0	0	0	0	0	0	0	0	0	0	0	0	0	0	0	0	0	0	0	0	0	0	0	0	0	0	0	0	0	0	0	0	0	0	0	0	0	0	0	0	0	0	0	0	0	0	41.32	FALSE	FALSE	FALSE	357	0.017
NANOGp.Glu33Ter	NANOG	0.0175041	0.0103972	0	0.0437602							0.0252319	0.0191957	Ter	Glu	FALSE		2	0	0	2	0	0	0	0	0	0	0	0	0	0	0	0	0	0	0	0	0	0	0	0	0	0	0	0	0	0	0	0	0	0	0	0	0	0	0	0	0	0	0	0	0	0	0	0	0	0	0	0	0	0	0	0	0	0	0	0	0	0	0	0	0	0	41.02	FALSE	FALSE	FALSE	357	0.017
NANOGp.Ser65Asn	NANOG	0.0175041	0.0103972	0	0.0437602							0.0252319	0.0191957	Asn	Ser	FALSE		2	0	0	2	0	0	0	0	0	0	0	0	0	0	0	0	0	0	0	0	0	0	0	0	0	0	0	0	0	0	0	0	0	0	0	0	0	0	0	0	0	0	0	0	0	0	0	0	0	0	0	0	0	0	0	0	0	0	0	0	0	0	0	0	0	0	40.68	FALSE	FALSE	FALSE	357	0.017
NAP1L1p.Phe300Val	NAP1L1	0.0175041	0.0103972	0	0.0437602							0.0252319	0.0191957	Val	Phe	FALSE		2	0	0	2	0	0	0	0	0	0	0	0	0	0	0	0	0	0	0	0	0	0	0	0	0	0	0	0	0	0	0	0	0	0	0	0	0	0	0	0	0	0	0	0	0	0	0	0	0	0	0	0	0	0	0	0	0	0	0	0	0	0	0	0	0	0	40.3	FALSE	FALSE	FALSE	357	0.017
NAPEPLDp.Ala180Val	NAPEPLD	0.0175041	0.0103972	0	0.0437602							0.0252319	0.0191957	Val	Ala	FALSE		2	0	0	2	0	0	0	0	0	0	0	0	0	0	0	0	0	0	0	0	0	0	0	0	0	0	0	0	0	0	0	0	0	0	0	0	0	0	0	0	0	0	0	0	0	0	0	0	0	0	0	0	0	0	0	0	0	0	0	0	0	0	0	0	0	0	39.99	FALSE	FALSE	FALSE	357	0.017
NARFLp.Ala34Val	NARFL	0.0175041	0.0103972	0	0.0437602							0.0252319	0.0191957	Val	Ala	FALSE		2	0	0	2	0	0	0	0	0	0	0	0	0	0	0	0	0	0	0	0	0	0	0	0	0	0	0	0	0	0	0	0	0	0	0	0	0	0	0	0	0	0	0	0	0	0	0	0	0	0	0	0	0	0	0	0	0	0	0	0	0	0	0	0	0	0	40.5	FALSE	FALSE	FALSE	357	0.017
NARFLp.Thr449Met	NARFL	0.0175041	0.0103972	0	0.0437602							0.0252319	0.0191957	Met	Thr	FALSE		2	0	0	2	0	0	0	0	0	0	0	0	0	0	0	0	0	0	0	0	0	0	0	0	0	0	0	0	0	0	0	0	0	0	0	0	0	0	0	0	0	0	0	0	0	0	0	0	0	0	0	0	0	0	0	0	0	0	0	0	0	0	0	0	0	0	40.47	FALSE	FALSE	FALSE	357	0.017
NARG2p.Ser519Tyr	NARG2	0.0175041	0.0103972	0	0.0437602							0.0252319	0.0191957	Tyr	Ser	TRUE		2	0	0	2	0	0	0	0	0	0	0	0	0	0	0	0	0	0	0	0	0	0	0	0	0	0	0	0	0	0	0	0	0	0	0	0	0	0	0	0	0	0	0	0	0	0	0	0	0	0	0	0	0	0	0	0	0	0	0	0	0	0	0	0	0	0	40.96	FALSE	FALSE	FALSE	357	0.017
NARSp.Arg522Gln	NARS	0.0175041	0.0103972	0	0.0437602							0.0252319	0.0191957	Gln	Arg	FALSE		2	0	0	2	0	0	0	0	0	0	0	0	0	0	0	0	0	0	0	0	0	0	0	0	0	0	0	0	0	0	0	0	0	0	0	0	0	0	0	0	0	0	0	0	0	0	0	0	0	0	0	0	0	0	0	0	0	0	0	0	0	0	0	0	0	0	40.89	FALSE	FALSE	FALSE	357	0.017
NARSp.Val536Met	NARS	0.0175041	0.0103972	0	0.0437602							0.0252319	0.0191957	Met	Val	FALSE		2	0	0	2	0	0	0	0	0	0	0	0	0	0	0	0	0	0	0	0	0	0	0	0	0	0	0	0	0	0	0	0	0	0	0	0	0	0	0	0	0	0	0	0	0	0	0	0	0	0	0	0	0	0	0	0	0	0	0	0	0	0	0	0	0	0	41.37	FALSE	FALSE	FALSE	357	0.017
NAT10p.Arg9Gln	NAT10	0.0175041	0.0103972	0	0.0437602							0.0252319	0.0191957	Gln	Arg	FALSE		2	0	0	2	0	0	0	0	0	0	0	0	0	0	0	0	0	0	0	0	0	0	0	0	0	0	0	0	0	0	0	0	0	0	0	0	0	0	0	0	0	0	0	0	0	0	0	0	0	0	0	0	0	0	0	0	0	0	0	0	0	0	0	0	0	0	41.1	FALSE	FALSE	FALSE	357	0.017
NAT2p.Ala54Thr	NAT2	0.0175041	0.0103972	0	0.0437602							0.0252319	0.0191957	Thr	Ala	TRUE		2	0	0	2	0	0	0	0	0	0	0	0	0	0	0	0	0	0	0	0	0	0	0	0	0	0	0	0	0	0	0	0	0	0	0	0	0	0	0	0	0	0	0	0	0	0	0	0	0	0	0	0	0	0	0	0	0	0	0	0	0	0	0	0	0	0	40.66	FALSE	FALSE	FALSE	357	0.017
NAT8Lp.Val274Met	NAT8L	0.0175041	0.0103972	0	0.0437602							0.0252319	0.0191957	Met	Val	FALSE		2	0	0	2	0	0	0	0	0	0	0	0	0	0	0	0	0	0	0	0	0	0	0	0	0	0	0	0	0	0	0	0	0	0	0	0	0	0	0	0	0	0	0	0	0	0	0	0	0	0	0	0	0	0	0	0	0	0	0	0	0	0	0	0	0	0	41.16	FALSE	FALSE	FALSE	357	0.017
NAT8p.Ala29Val	NAT8	0.0175041	0.0103972	0	0.0437602							0.0252319	0.0191957	Val	Ala	FALSE		2	0	0	2	0	0	0	0	0	0	0	0	0	0	0	0	0	0	0	0	0	0	0	0	0	0	0	0	0	0	0	0	0	0	0	0	0	0	0	0	0	0	0	0	0	0	0	0	0	0	0	0	0	0	0	0	0	0	0	0	0	0	0	0	0	0	40.22	FALSE	FALSE	FALSE	357	0.017
NAV2p.Ala883Thr	NAV2	0.0175041	0.0103972	0	0.0437602							0.0252319	0.0191957	Thr	Ala	TRUE		2	0	0	2	0	0	0	0	0	0	0	0	0	0	0	0	0	0	0	0	0	0	0	0	0	0	0	0	0	0	0	0	0	0	0	0	0	0	0	0	0	0	0	0	0	0	0	0	0	0	0	0	0	0	0	0	0	0	0	0	0	0	0	0	0	0	41.13	FALSE	FALSE	FALSE	357	0.017
NAV2p.Arg2151Cys	NAV2	0.0175041	0.0103972	0	0.0437602							0.0252319	0.0191957	Cys	Arg	TRUE		2	0	0	2	0	0	0	0	0	0	0	0	0	0	0	0	0	0	0	0	0	0	0	0	0	0	0	0	0	0	0	0	0	0	0	0	0	0	0	0	0	0	0	0	0	0	0	0	0	0	0	0	0	0	0	0	0	0	0	0	0	0	0	0	0	0	39.78	FALSE	FALSE	FALSE	357	0.017
NAV2p.Arg446Trp	NAV2	0.0175041	0.0103972	0	0.0437602							0.0252319	0.0191957	Trp	Arg	FALSE		2	0	0	2	0	0	0	0	0	0	0	0	0	0	0	0	0	0	0	0	0	0	0	0	0	0	0	0	0	0	0	0	0	0	0	0	0	0	0	0	0	0	0	0	0	0	0	0	0	0	0	0	0	0	0	0	0	0	0	0	0	0	0	0	0	0	40.88	FALSE	FALSE	FALSE	357	0.017
NAV2p.Val1369Ile	NAV2	0.0175041	0.0103972	0	0.0437602							0.0252319	0.0191957	Ile	Val	FALSE		2	0	0	2	0	0	0	0	0	0	0	0	0	0	0	0	0	0	0	0	0	0	0	0	0	0	0	0	0	0	0	0	0	0	0	0	0	0	0	0	0	0	0	0	0	0	0	0	0	0	0	0	0	0	0	0	0	0	0	0	0	0	0	0	0	0	40.92	FALSE	FALSE	FALSE	357	0.017
NAV3p.Gly1294Ser	NAV3	0.0175041	0.0103972	0	0.0437602							0.0252319	0.0191957	Ser	Gly	TRUE		2	0	0	2	0	0	0	0	0	0	0	0	0	0	0	0	0	0	0	0	0	0	0	0	0	0	0	0	0	0	0	0	0	0	0	0	0	0	0	0	0	0	0	0	0	0	0	0	0	0	0	0	0	0	0	0	0	0	0	0	0	0	0	0	0	0	40.8	FALSE	FALSE	FALSE	357	0.017
NBEAL1p.Arg2111His	NBEAL1	0.0175041	0.0103972	0	0.0437602							0.0252319	0.0191957	His	Arg	TRUE		2	0	0	2	0	0	0	0	0	0	0	0	0	0	0	0	0	0	0	0	0	0	0	0	0	0	0	0	0	0	0	0	0	0	0	0	0	0	0	0	0	0	0	0	0	0	0	0	0	0	0	0	0	0	0	0	0	0	0	0	0	0	0	0	0	0	40.88	FALSE	FALSE	FALSE	357	0.017
NBEAL1p.Arg2627Ter	NBEAL1	0.0175041	0.0103972	0	0.0437602							0.0252319	0.0191957	Ter	Arg	FALSE		2	0	0	2	0	0	0	0	0	0	0	0	0	0	0	0	0	0	0	0	0	0	0	0	0	0	0	0	0	0	0	0	0	0	0	0	0	0	0	0	0	0	0	0	0	0	0	0	0	0	0	0	0	0	0	0	0	0	0	0	0	0	0	0	0	0	41.38	FALSE	FALSE	FALSE	357	0.017
NBEAL1p.Asn2622Ser	NBEAL1	0.0175041	0.0103972	0	0.0437602							0.0252319	0.0191957	Ser	Asn	TRUE		2	0	0	2	0	0	0	0	0	0	0	0	0	0	0	0	0	0	0	0	0	0	0	0	0	0	0	0	0	0	0	0	0	0	0	0	0	0	0	0	0	0	0	0	0	0	0	0	0	0	0	0	0	0	0	0	0	0	0	0	0	0	0	0	0	0	40.08	FALSE	FALSE	FALSE	357	0.017
NBEAL2p.Arg1184His	NBEAL2	0.0175041	0.0103972	0	0.0437602							0.0252319	0.0191957	His	Arg	TRUE		2	0	0	2	0	0	0	0	0	0	0	0	0	0	0	0	0	0	0	0	0	0	0	0	0	0	0	0	0	0	0	0	0	0	0	0	0	0	0	0	0	0	0	0	0	0	0	0	0	0	0	0	0	0	0	0	0	0	0	0	0	0	0	0	0	0	41.06	FALSE	FALSE	FALSE	357	0.017
NBEAL2p.Arg2394Gln	NBEAL2	0.0175041	0.0103972	0	0.0437602							0.0252319	0.0191957	Gln	Arg	FALSE		2	0	0	2	0	0	0	0	0	0	0	0	0	0	0	0	0	0	0	0	0	0	0	0	0	0	0	0	0	0	0	0	0	0	0	0	0	0	0	0	0	0	0	0	0	0	0	0	0	0	0	0	0	0	0	0	0	0	0	0	0	0	0	0	0	0	40.96	FALSE	FALSE	FALSE	357	0.017
NBEAL2p.Arg730His	NBEAL2	0.0175041	0.0103972	0	0.0437602							0.0252319	0.0191957	His	Arg	TRUE		2	0	0	2	0	0	0	0	0	0	0	0	0	0	0	0	0	0	0	0	0	0	0	0	0	0	0	0	0	0	0	0	0	0	0	0	0	0	0	0	0	0	0	0	0	0	0	0	0	0	0	0	0	0	0	0	0	0	0	0	0	0	0	0	0	0	39.15	FALSE	FALSE	FALSE	357	0.017
NBEAL2p.Asp1950Asn	NBEAL2	0.0175041	0.0103972	0	0.0437602							0.0252319	0.0191957	Asn	Asp	FALSE		2	0	0	2	0	0	0	0	0	0	0	0	0	0	0	0	0	0	0	0	0	0	0	0	0	0	0	0	0	0	0	0	0	0	0	0	0	0	0	0	0	0	0	0	0	0	0	0	0	0	0	0	0	0	0	0	0	0	0	0	0	0	0	0	0	0	41.59	FALSE	FALSE	FALSE	357	0.017
NBEAp.Arg1469Ter	NBEA	0.0175041	0.0103972	0	0.0437602							0.0252319	0.0191957	Ter	Arg	FALSE	2	2	0	0	2	0	0	0	0	0	0	0	0	0	0	0	0	0	0	0	0	0	0	0	0	0	0	0	0	0	0	0	0	0	0	0	0	0	0	0	0	0	0	0	0	0	0	0	0	0	0	0	0	0	0	0	0	0	0	0	0	0	0	0	0	0	0	41.56	FALSE	FALSE	FALSE	357	0.017
NBEAp.Val826Ile	NBEA	0.0175041	0.0103972	0	0.0437602							0.0252319	0.0191957	Ile	Val	FALSE	2	2	0	0	2	0	0	0	0	0	0	0	0	0	0	0	0	0	0	0	0	0	0	0	0	0	0	0	0	0	0	0	0	0	0	0	0	0	0	0	0	0	0	0	0	0	0	0	0	0	0	0	0	0	0	0	0	0	0	0	0	0	0	0	0	0	0	41.37	FALSE	FALSE	FALSE	357	0.017
NBPF10p.Arg25Cys	NBPF10	0.0175041	0.0103972	0	0.0437602							0.0252319	0.0191957	Cys	Arg	TRUE		2	0	0	2	0	0	0	0	0	0	0	0	0	0	0	0	0	0	0	0	0	0	0	0	0	0	0	0	0	0	0	0	0	0	0	0	0	0	0	0	0	0	0	0	0	0	0	0	0	0	0	0	0	0	0	0	0	0	0	0	0	0	0	0	0	0	40.78	FALSE	FALSE	FALSE	357	0.017
NBPF10p.Arg346Gln	NBPF10	0.0175041	0.0103972	0	0.0437602							0.0252319	0.0191957	Gln	Arg	FALSE		2	0	0	2	0	0	0	0	0	0	0	0	0	0	0	0	0	0	0	0	0	0	0	0	0	0	0	0	0	0	0	0	0	0	0	0	0	0	0	0	0	0	0	0	0	0	0	0	0	0	0	0	0	0	0	0	0	0	0	0	0	0	0	0	0	0	40.79	FALSE	FALSE	FALSE	357	0.017
NBPF10p.Gly3449Arg	NBPF10	0.0175041	0.0103972	0	0.0437602							0.0252319	0.0191957	Arg	Gly	TRUE		2	0	0	2	0	0	0	0	0	0	0	0	0	0	0	0	0	0	0	0	0	0	0	0	0	0	0	0	0	0	0	0	0	0	0	0	0	0	0	0	0	0	0	0	0	0	0	0	0	0	0	0	0	0	0	0	0	0	0	0	0	0	0	0	0	0	40.48	FALSE	FALSE	FALSE	357	0.017
NBPF14p.Asn10Lys	NBPF14	0.0175041	0.0103972	0	0.0437602							0.0252319	0.0191957	Lys	Asn	TRUE		2	0	0	2	0	0	0	0	0	0	0	0	0	0	0	0	0	0	0	0	0	0	0	0	0	0	0	0	0	0	0	0	0	0	0	0	0	0	0	0	0	0	0	0	0	0	0	0	0	0	0	0	0	0	0	0	0	0	0	0	0	0	0	0	0	0	41.13	FALSE	FALSE	FALSE	357	0.017
NBPF14p.Val490Met	NBPF14	0.0175041	0.0103972	0	0.0437602							0.0252319	0.0191957	Met	Val	FALSE		2	0	0	2	0	0	0	0	0	0	0	0	0	0	0	0	0	0	0	0	0	0	0	0	0	0	0	0	0	0	0	0	0	0	0	0	0	0	0	0	0	0	0	0	0	0	0	0	0	0	0	0	0	0	0	0	0	0	0	0	0	0	0	0	0	0	41.03	FALSE	FALSE	FALSE	357	0.017
NCANp.Arg1194Cys	NCAN	0.0175041	0.0103972	0	0.0437602							0.0252319	0.0191957	Cys	Arg	TRUE		2	0	0	2	0	0	0	0	0	0	0	0	0	0	0	0	0	0	0	0	0	0	0	0	0	0	0	0	0	0	0	0	0	0	0	0	0	0	0	0	0	0	0	0	0	0	0	0	0	0	0	0	0	0	0	0	0	0	0	0	0	0	0	0	0	0	40.33	FALSE	FALSE	FALSE	357	0.017
NCANp.Arg243His	NCAN	0.0175041	0.0103972	0	0.0437602							0.0252319	0.0191957	His	Arg	TRUE		2	0	0	2	0	0	0	0	0	0	0	0	0	0	0	0	0	0	0	0	0	0	0	0	0	0	0	0	0	0	0	0	0	0	0	0	0	0	0	0	0	0	0	0	0	0	0	0	0	0	0	0	0	0	0	0	0	0	0	0	0	0	0	0	0	0	41.38	FALSE	FALSE	FALSE	357	0.017
NCANp.Phe1177Leu	NCAN	0.0175041	0.0103972	0	0.0437602							0.0252319	0.0191957	Leu	Phe	FALSE		2	0	0	2	0	0	0	0	0	0	0	0	0	0	0	0	0	0	0	0	0	0	0	0	0	0	0	0	0	0	0	0	0	0	0	0	0	0	0	0	0	0	0	0	0	0	0	0	0	0	0	0	0	0	0	0	0	0	0	0	0	0	0	0	0	0	40.61	FALSE	FALSE	FALSE	357	0.017
NCANp.Val399Met	NCAN	0.0175041	0.0103972	0	0.0437602							0.0252319	0.0191957	Met	Val	FALSE		2	0	0	2	0	0	0	0	0	0	0	0	0	0	0	0	0	0	0	0	0	0	0	0	0	0	0	0	0	0	0	0	0	0	0	0	0	0	0	0	0	0	0	0	0	0	0	0	0	0	0	0	0	0	0	0	0	0	0	0	0	0	0	0	0	0	40.4	FALSE	FALSE	FALSE	357	0.017
NCAPD3p.Arg774Gln	NCAPD3	0.0175041	0.0103972	0	0.0437602							0.0252319	0.0191957	Gln	Arg	FALSE		2	0	0	2	0	0	0	0	0	0	0	0	0	0	0	0	0	0	0	0	0	0	0	0	0	0	0	0	0	0	0	0	0	0	0	0	0	0	0	0	0	0	0	0	0	0	0	0	0	0	0	0	0	0	0	0	0	0	0	0	0	0	0	0	0	0	41.15	FALSE	FALSE	FALSE	357	0.017
NCAPG2p.Ser472Leu	NCAPG2	0.0175041	0.0103972	0	0.0437602							0.0252319	0.0191957	Leu	Ser	FALSE		2	0	0	2	0	0	0	0	0	0	0	0	0	0	0	0	0	0	0	0	0	0	0	0	0	0	0	0	0	0	0	0	0	0	0	0	0	0	0	0	0	0	0	0	0	0	0	0	0	0	0	0	0	0	0	0	0	0	0	0	0	0	0	0	0	0	40.29	FALSE	FALSE	FALSE	357	0.017
NCBP1p.Val712Ile	NCBP1	0.0175041	0.0103972	0	0.0437602							0.0252319	0.0191957	Ile	Val	FALSE		2	0	0	2	0	0	0	0	0	0	0	0	0	0	0	0	0	0	0	0	0	0	0	0	0	0	0	0	0	0	0	0	0	0	0	0	0	0	0	0	0	0	0	0	0	0	0	0	0	0	0	0	0	0	0	0	0	0	0	0	0	0	0	0	0	0	40.22	FALSE	FALSE	FALSE	357	0.017
NCF2p.Arg184Gln	NCF2	0.0175041	0.0103972	0	0.0437602							0.0252319	0.0191957	Gln	Arg	FALSE		2	0	0	2	0	0	0	0	0	0	0	0	0	0	0	0	0	0	0	0	0	0	0	0	0	0	0	0	0	0	0	0	0	0	0	0	0	0	0	0	0	0	0	0	0	0	0	0	0	0	0	0	0	0	0	0	0	0	0	0	0	0	0	0	0	0	40.4	FALSE	FALSE	FALSE	357	0.017
NCKAP1Lp.Arg767Cys	NCKAP1L	0.0175041	0.0103972	0	0.0437602							0.0252319	0.0191957	Cys	Arg	TRUE		2	0	0	2	0	0	0	0	0	0	0	0	0	0	0	0	0	0	0	0	0	0	0	0	0	0	0	0	0	0	0	0	0	0	0	0	0	0	0	0	0	0	0	0	0	0	0	0	0	0	0	0	0	0	0	0	0	0	0	0	0	0	0	0	0	0	40.76	FALSE	FALSE	FALSE	357	0.017
NCKAP1Lp.Arg767His	NCKAP1L	0.0175041	0.0103972	0	0.0437602							0.0252319	0.0191957	His	Arg	TRUE		2	0	0	2	0	0	0	0	0	0	0	0	0	0	0	0	0	0	0	0	0	0	0	0	0	0	0	0	0	0	0	0	0	0	0	0	0	0	0	0	0	0	0	0	0	0	0	0	0	0	0	0	0	0	0	0	0	0	0	0	0	0	0	0	0	0	40.81	FALSE	FALSE	FALSE	357	0.017
NCKAP1Lp.Leu88Ile	NCKAP1L	0.0175041	0.0103972	0	0.0437602							0.0252319	0.0191957	Ile	Leu	FALSE		2	0	0	2	0	0	0	0	0	0	0	0	0	0	0	0	0	0	0	0	0	0	0	0	0	0	0	0	0	0	0	0	0	0	0	0	0	0	0	0	0	0	0	0	0	0	0	0	0	0	0	0	0	0	0	0	0	0	0	0	0	0	0	0	0	0	40.68	FALSE	FALSE	FALSE	357	0.017
NCKAP5p.Ala673Val	NCKAP5	0.0175041	0.0103972	0	0.0437602							0.0252319	0.0191957	Val	Ala	FALSE		2	0	0	2	0	0	0	0	0	0	0	0	0	0	0	0	0	0	0	0	0	0	0	0	0	0	0	0	0	0	0	0	0	0	0	0	0	0	0	0	0	0	0	0	0	0	0	0	0	0	0	0	0	0	0	0	0	0	0	0	0	0	0	0	0	0	40.94	FALSE	FALSE	FALSE	357	0.017
NCKAP5p.Ser1650Tyr	NCKAP5	0.0175041	0.0103972	0	0.0437602							0.0252319	0.0191957	Tyr	Ser	TRUE		2	0	0	2	0	0	0	0	0	0	0	0	0	0	0	0	0	0	0	0	0	0	0	0	0	0	0	0	0	0	0	0	0	0	0	0	0	0	0	0	0	0	0	0	0	0	0	0	0	0	0	0	0	0	0	0	0	0	0	0	0	0	0	0	0	0	40.2	FALSE	FALSE	FALSE	357	0.017
NCOA2p.Arg1203Cys	NCOA2	0.0175041	0.0103972	0	0.0437602							0.0252319	0.0191957	Cys	Arg	TRUE	1	2	0	0	2	0	0	0	0	0	0	0	0	0	0	0	0	0	0	0	0	0	0	0	0	0	0	0	0	0	0	0	0	0	0	0	0	0	0	0	0	0	0	0	0	0	0	0	0	0	0	0	0	0	0	0	0	0	0	0	0	0	0	0	0	0	0	40.07	FALSE	FALSE	FALSE	357	0.017
NCOA3p.Arg907Gln	NCOA3	0.0175041	0.0103972	0	0.0437602							0.0252319	0.0191957	Gln	Arg	FALSE		2	0	0	2	0	0	0	0	0	0	0	0	0	0	0	0	0	0	0	0	0	0	0	0	0	0	0	0	0	0	0	0	0	0	0	0	0	0	0	0	0	0	0	0	0	0	0	0	0	0	0	0	0	0	0	0	0	0	0	0	0	0	0	0	0	0	39.94	FALSE	FALSE	FALSE	357	0.017
NCOA3p.Ser520Arg	NCOA3	0.0175041	0.0103972	0	0.0437602							0.0252319	0.0191957	Arg	Ser	TRUE		2	0	0	2	0	0	0	0	0	0	0	0	0	0	0	0	0	0	0	0	0	0	0	0	0	0	0	0	0	0	0	0	0	0	0	0	0	0	0	0	0	0	0	0	0	0	0	0	0	0	0	0	0	0	0	0	0	0	0	0	0	0	0	0	0	0	40.18	FALSE	FALSE	FALSE	357	0.017
NCOA4p.Arg52Gln	NCOA4	0.0175041	0.0103972	0	0.0437602							0.0252319	0.0191957	Gln	Arg	FALSE	1	2	0	0	2	0	0	0	0	0	0	0	0	0	0	0	0	0	0	0	0	0	0	0	0	0	0	0	0	0	0	0	0	0	0	0	0	0	0	0	0	0	0	0	0	0	0	0	0	0	0	0	0	0	0	0	0	0	0	0	0	0	0	0	0	0	0	41.31	FALSE	FALSE	FALSE	357	0.017
NCOA5p.Arg22Gln	NCOA5	0.0175041	0.0103972	0	0.0437602							0.0252319	0.0191957	Gln	Arg	FALSE		2	0	0	2	0	0	0	0	0	0	0	0	0	0	0	0	0	0	0	0	0	0	0	0	0	0	0	0	0	0	0	0	0	0	0	0	0	0	0	0	0	0	0	0	0	0	0	0	0	0	0	0	0	0	0	0	0	0	0	0	0	0	0	0	0	0	41.21	FALSE	FALSE	FALSE	357	0.017
NCOA5p.Asp80Asn	NCOA5	0.0175041	0.0103972	0	0.0437602							0.0252319	0.0191957	Asn	Asp	FALSE		2	0	0	2	0	0	0	0	0	0	0	0	0	0	0	0	0	0	0	0	0	0	0	0	0	0	0	0	0	0	0	0	0	0	0	0	0	0	0	0	0	0	0	0	0	0	0	0	0	0	0	0	0	0	0	0	0	0	0	0	0	0	0	0	0	0	40.2	FALSE	FALSE	FALSE	357	0.017
NCOA5p.Gly458Arg	NCOA5	0.0175041	0.0103972	0	0.0437602							0.0252319	0.0191957	Arg	Gly	TRUE		2	0	0	2	0	0	0	0	0	0	0	0	0	0	0	0	0	0	0	0	0	0	0	0	0	0	0	0	0	0	0	0	0	0	0	0	0	0	0	0	0	0	0	0	0	0	0	0	0	0	0	0	0	0	0	0	0	0	0	0	0	0	0	0	0	0	40.64	FALSE	FALSE	FALSE	357	0.017
NCOA6p.Gly351Ser	NCOA6	0.0175041	0.0103972	0	0.0437602							0.0252319	0.0191957	Ser	Gly	TRUE		2	0	0	2	0	0	0	0	0	0	0	0	0	0	0	0	0	0	0	0	0	0	0	0	0	0	0	0	0	0	0	0	0	0	0	0	0	0	0	0	0	0	0	0	0	0	0	0	0	0	0	0	0	0	0	0	0	0	0	0	0	0	0	0	0	0	41.45	FALSE	FALSE	FALSE	357	0.017
NCOR2p.Arg1537Trp	NCOR2	0.0175041	0.0103972	0	0.0437602							0.0252319	0.0191957	Trp	Arg	FALSE	1	2	0	0	2	0	0	0	0	0	0	0	0	0	0	0	0	0	0	0	0	0	0	0	0	0	0	0	0	0	0	0	0	0	0	0	0	0	0	0	0	0	0	0	0	0	0	0	0	0	0	0	0	0	0	0	0	0	0	0	0	0	0	0	0	0	0	41.28	FALSE	FALSE	FALSE	357	0.017
NCOR2p.Arg2386Gln	NCOR2	0.0175041	0.0103972	0	0.0437602							0.0252319	0.0191957	Gln	Arg	FALSE	1	2	0	0	2	0	0	0	0	0	0	0	0	0	0	0	0	0	0	0	0	0	0	0	0	0	0	0	0	0	0	0	0	0	0	0	0	0	0	0	0	0	0	0	0	0	0	0	0	0	0	0	0	0	0	0	0	0	0	0	0	0	0	0	0	0	0	39.93	FALSE	FALSE	FALSE	357	0.017
NCOR2p.Val1268Ile	NCOR2	0.0175041	0.0103972	0	0.0437602							0.0252319	0.0191957	Ile	Val	FALSE	1	2	0	0	2	0	0	0	0	0	0	0	0	0	0	0	0	0	0	0	0	0	0	0	0	0	0	0	0	0	0	0	0	0	0	0	0	0	0	0	0	0	0	0	0	0	0	0	0	0	0	0	0	0	0	0	0	0	0	0	0	0	0	0	0	0	0	40.77	FALSE	FALSE	FALSE	357	0.017
NCSTNp.Gly678Ser	NCSTN	0.0175041	0.0103972	0	0.0437602							0.0252319	0.0191957	Ser	Gly	TRUE		2	0	0	2	0	0	0	0	0	0	0	0	0	0	0	0	0	0	0	0	0	0	0	0	0	0	0	0	0	0	0	0	0	0	0	0	0	0	0	0	0	0	0	0	0	0	0	0	0	0	0	0	0	0	0	0	0	0	0	0	0	0	0	0	0	0	41.35	FALSE	FALSE	FALSE	357	0.017
NCSTNp.Ser166Leu	NCSTN	0.0175041	0.0103972	0	0.0437602							0.0252319	0.0191957	Leu	Ser	FALSE		2	0	0	2	0	0	0	0	0	0	0	0	0	0	0	0	0	0	0	0	0	0	0	0	0	0	0	0	0	0	0	0	0	0	0	0	0	0	0	0	0	0	0	0	0	0	0	0	0	0	0	0	0	0	0	0	0	0	0	0	0	0	0	0	0	0	40.51	FALSE	FALSE	FALSE	357	0.017
NDE1p.Gly5Arg	NDE1	0.0175041	0.0103972	0	0.0437602							0.0252319	0.0191957	Arg	Gly	TRUE		2	0	0	2	0	0	0	0	0	0	0	0	0	0	0	0	0	0	0	0	0	0	0	0	0	0	0	0	0	0	0	0	0	0	0	0	0	0	0	0	0	0	0	0	0	0	0	0	0	0	0	0	0	0	0	0	0	0	0	0	0	0	0	0	0	0	41.05	FALSE	FALSE	FALSE	357	0.017
NDEL1p.Arg149Gln	NDEL1	0.0175041	0.0103972	0	0.0437602							0.0252319	0.0191957	Gln	Arg	FALSE		2	0	0	2	0	0	0	0	0	0	0	0	0	0	0	0	0	0	0	0	0	0	0	0	0	0	0	0	0	0	0	0	0	0	0	0	0	0	0	0	0	0	0	0	0	0	0	0	0	0	0	0	0	0	0	0	0	0	0	0	0	0	0	0	0	0	39.78	FALSE	FALSE	FALSE	357	0.017
NDNL2p.Arg229Ter	NDNL2	0.0175041	0.0103972	0	0.0437602							0.0252319	0.0191957	Ter	Arg	FALSE		2	0	0	2	0	0	0	0	0	0	0	0	0	0	0	0	0	0	0	0	0	0	0	0	0	0	0	0	0	0	0	0	0	0	0	0	0	0	0	0	0	0	0	0	0	0	0	0	0	0	0	0	0	0	0	0	0	0	0	0	0	0	0	0	0	0	41.04	FALSE	FALSE	FALSE	357	0.017
NDST1p.Arg688Trp	NDST1	0.0175041	0.0103972	0	0.0437602							0.0252319	0.0191957	Trp	Arg	FALSE		2	0	0	2	0	0	0	0	0	0	0	0	0	0	0	0	0	0	0	0	0	0	0	0	0	0	0	0	0	0	0	0	0	0	0	0	0	0	0	0	0	0	0	0	0	0	0	0	0	0	0	0	0	0	0	0	0	0	0	0	0	0	0	0	0	0	40.51	FALSE	FALSE	FALSE	357	0.017
NDST1p.Glu344Lys	NDST1	0.0175041	0.0103972	0	0.0437602							0.0252319	0.0191957	Lys	Glu	TRUE		2	0	0	2	0	0	0	0	0	0	0	0	0	0	0	0	0	0	0	0	0	0	0	0	0	0	0	0	0	0	0	0	0	0	0	0	0	0	0	0	0	0	0	0	0	0	0	0	0	0	0	0	0	0	0	0	0	0	0	0	0	0	0	0	0	0	39.8	FALSE	FALSE	FALSE	357	0.017
NDUFA3p.Val57Ile	NDUFA3	0.0175041	0.0103972	0	0.0437602							0.0252319	0.0191957	Ile	Val	FALSE		2	0	0	2	0	0	0	0	0	0	0	0	0	0	0	0	0	0	0	0	0	0	0	0	0	0	0	0	0	0	0	0	0	0	0	0	0	0	0	0	0	0	0	0	0	0	0	0	0	0	0	0	0	0	0	0	0	0	0	0	0	0	0	0	0	0	40.1	FALSE	FALSE	FALSE	357	0.017
NDUFB9p.Arg135Ter	NDUFB9	0.0175041	0.0103972	0	0.0437602							0.0252319	0.0191957	Ter	Arg	FALSE		2	0	0	2	0	0	0	0	0	0	0	0	0	0	0	0	0	0	0	0	0	0	0	0	0	0	0	0	0	0	0	0	0	0	0	0	0	0	0	0	0	0	0	0	0	0	0	0	0	0	0	0	0	0	0	0	0	0	0	0	0	0	0	0	0	0	40.79	FALSE	FALSE	FALSE	357	0.017
NDUFS8p.Arg54Trp	NDUFS8	0.0175041	0.0103972	0	0.0437602							0.0252319	0.0191957	Trp	Arg	FALSE		2	0	0	2	0	0	0	0	0	0	0	0	0	0	0	0	0	0	0	0	0	0	0	0	0	0	0	0	0	0	0	0	0	0	0	0	0	0	0	0	0	0	0	0	0	0	0	0	0	0	0	0	0	0	0	0	0	0	0	0	0	0	0	0	0	0	41.49	FALSE	FALSE	FALSE	357	0.017
NDUFV3p.Arg200Gln	NDUFV3	0.0175041	0.0103972	0	0.0437602							0.0252319	0.0191957	Gln	Arg	FALSE		2	0	0	2	0	0	0	0	0	0	0	0	0	0	0	0	0	0	0	0	0	0	0	0	0	0	0	0	0	0	0	0	0	0	0	0	0	0	0	0	0	0	0	0	0	0	0	0	0	0	0	0	0	0	0	0	0	0	0	0	0	0	0	0	0	0	40.47	FALSE	FALSE	FALSE	357	0.017
NEBp.Arg3130Gln	NEB	0.0175041	0.0103972	0	0.0437602							0.0252319	0.0191957	Gln	Arg	FALSE		2	0	0	2	0	0	0	0	0	0	0	0	0	0	0	0	0	0	0	0	0	0	0	0	0	0	0	0	0	0	0	0	0	0	0	0	0	0	0	0	0	0	0	0	0	0	0	0	0	0	0	0	0	0	0	0	0	0	0	0	0	0	0	0	0	0	40.24	FALSE	FALSE	FALSE	357	0.017
NEBp.Ser6648Leu	NEB	0.0175041	0.0103972	0	0.0437602							0.0252319	0.0191957	Leu	Ser	FALSE		2	0	0	2	0	0	0	0	0	0	0	0	0	0	0	0	0	0	0	0	0	0	0	0	0	0	0	0	0	0	0	0	0	0	0	0	0	0	0	0	0	0	0	0	0	0	0	0	0	0	0	0	0	0	0	0	0	0	0	0	0	0	0	0	0	0	41.38	FALSE	FALSE	FALSE	357	0.017
NEBp.Thr4752Met	NEB	0.0175041	0.0103972	0	0.0437602							0.0252319	0.0191957	Met	Thr	FALSE		2	0	0	2	0	0	0	0	0	0	0	0	0	0	0	0	0	0	0	0	0	0	0	0	0	0	0	0	0	0	0	0	0	0	0	0	0	0	0	0	0	0	0	0	0	0	0	0	0	0	0	0	0	0	0	0	0	0	0	0	0	0	0	0	0	0	40.51	FALSE	FALSE	FALSE	357	0.017
NEDD1p.Gly95Arg	NEDD1	0.0175041	0.0103972	0	0.0437602							0.0252319	0.0191957	Arg	Gly	TRUE		2	0	0	2	0	0	0	0	0	0	0	0	0	0	0	0	0	0	0	0	0	0	0	0	0	0	0	0	0	0	0	0	0	0	0	0	0	0	0	0	0	0	0	0	0	0	0	0	0	0	0	0	0	0	0	0	0	0	0	0	0	0	0	0	0	0	40.36	FALSE	FALSE	FALSE	357	0.017
NEDD4p.Pro278Leu	NEDD4	0.0175041	0.0103972	0	0.0437602							0.0252319	0.0191957	Leu	Pro	FALSE		2	0	0	2	0	0	0	0	0	0	0	0	0	0	0	0	0	0	0	0	0	0	0	0	0	0	0	0	0	0	0	0	0	0	0	0	0	0	0	0	0	0	0	0	0	0	0	0	0	0	0	0	0	0	0	0	0	0	0	0	0	0	0	0	0	0	40.75	FALSE	FALSE	FALSE	357	0.017
NEDD9p.Gly582Ser	NEDD9	0.0175041	0.0103972	0	0.0437602							0.0252319	0.0191957	Ser	Gly	TRUE		2	0	0	2	0	0	0	0	0	0	0	0	0	0	0	0	0	0	0	0	0	0	0	0	0	0	0	0	0	0	0	0	0	0	0	0	0	0	0	0	0	0	0	0	0	0	0	0	0	0	0	0	0	0	0	0	0	0	0	0	0	0	0	0	0	0	40.21	FALSE	FALSE	FALSE	357	0.017
NEFMp.Arg137Gln	NEFM	0.0175041	0.0103972	0	0.0437602							0.0252319	0.0191957	Gln	Arg	FALSE		2	0	0	2	0	0	0	0	0	0	0	0	0	0	0	0	0	0	0	0	0	0	0	0	0	0	0	0	0	0	0	0	0	0	0	0	0	0	0	0	0	0	0	0	0	0	0	0	0	0	0	0	0	0	0	0	0	0	0	0	0	0	0	0	0	0	41.3	FALSE	FALSE	FALSE	357	0.017
NEGR1p.Val150Ile	NEGR1	0.0175041	0.0103972	0	0.0437602							0.0252319	0.0191957	Ile	Val	FALSE		2	0	0	2	0	0	0	0	0	0	0	0	0	0	0	0	0	0	0	0	0	0	0	0	0	0	0	0	0	0	0	0	0	0	0	0	0	0	0	0	0	0	0	0	0	0	0	0	0	0	0	0	0	0	0	0	0	0	0	0	0	0	0	0	0	0	40.89	FALSE	FALSE	FALSE	357	0.017
NEIL1p.Arg296His	NEIL1	0.0175041	0.0103972	0	0.0437602							0.0252319	0.0191957	His	Arg	TRUE		2	0	0	2	0	0	0	0	0	0	0	0	0	0	0	0	0	0	0	0	0	0	0	0	0	0	0	0	0	0	0	0	0	0	0	0	0	0	0	0	0	0	0	0	0	0	0	0	0	0	0	0	0	0	0	0	0	0	0	0	0	0	0	0	0	0	40.81	FALSE	FALSE	FALSE	357	0.017
NEK10p.Ser781Leu	NEK10	0.0175041	0.0103972	0	0.0437602							0.0252319	0.0191957	Leu	Ser	FALSE		2	0	0	2	0	0	0	0	0	0	0	0	0	0	0	0	0	0	0	0	0	0	0	0	0	0	0	0	0	0	0	0	0	0	0	0	0	0	0	0	0	0	0	0	0	0	0	0	0	0	0	0	0	0	0	0	0	0	0	0	0	0	0	0	0	0	40.6	FALSE	FALSE	FALSE	357	0.017
NEK5p.Glu383Ter	NEK5	0.0175041	0.0103972	0	0.0437602							0.0252319	0.0191957	Ter	Glu	FALSE		2	0	0	2	0	0	0	0	0	0	0	0	0	0	0	0	0	0	0	0	0	0	0	0	0	0	0	0	0	0	0	0	0	0	0	0	0	0	0	0	0	0	0	0	0	0	0	0	0	0	0	0	0	0	0	0	0	0	0	0	0	0	0	0	0	0	41.09	FALSE	FALSE	FALSE	357	0.017
NEK5p.Pro226Leu	NEK5	0.0175041	0.0103972	0	0.0437602							0.0252319	0.0191957	Leu	Pro	FALSE		2	0	0	2	0	0	0	0	0	0	0	0	0	0	0	0	0	0	0	0	0	0	0	0	0	0	0	0	0	0	0	0	0	0	0	0	0	0	0	0	0	0	0	0	0	0	0	0	0	0	0	0	0	0	0	0	0	0	0	0	0	0	0	0	0	0	40.24	FALSE	FALSE	FALSE	357	0.017
NEK6p.Ala203Thr	NEK6	0.0175041	0.0103972	0	0.0437602							0.0252319	0.0191957	Thr	Ala	TRUE		2	0	0	2	0	0	0	0	0	0	0	0	0	0	0	0	0	0	0	0	0	0	0	0	0	0	0	0	0	0	0	0	0	0	0	0	0	0	0	0	0	0	0	0	0	0	0	0	0	0	0	0	0	0	0	0	0	0	0	0	0	0	0	0	0	0	40.15	FALSE	FALSE	FALSE	357	0.017
NEK8p.Gly149Ser	NEK8	0.0175041	0.0103972	0	0.0437602							0.0252319	0.0191957	Ser	Gly	TRUE		2	0	0	2	0	0	0	0	0	0	0	0	0	0	0	0	0	0	0	0	0	0	0	0	0	0	0	0	0	0	0	0	0	0	0	0	0	0	0	0	0	0	0	0	0	0	0	0	0	0	0	0	0	0	0	0	0	0	0	0	0	0	0	0	0	0	40.42	FALSE	FALSE	FALSE	357	0.017
NEK8p.Val143Ile	NEK8	0.0175041	0.0103972	0	0.0437602							0.0252319	0.0191957	Ile	Val	FALSE		2	0	0	2	0	0	0	0	0	0	0	0	0	0	0	0	0	0	0	0	0	0	0	0	0	0	0	0	0	0	0	0	0	0	0	0	0	0	0	0	0	0	0	0	0	0	0	0	0	0	0	0	0	0	0	0	0	0	0	0	0	0	0	0	0	0	40.22	FALSE	FALSE	FALSE	357	0.017
NELFCDp.Arg63Gln	NELFCD	0.0175041	0.0103972	0	0.0437602							0.0252319	0.0191957	Gln	Arg	FALSE		2	0	0	2	0	0	0	0	0	0	0	0	0	0	0	0	0	0	0	0	0	0	0	0	0	0	0	0	0	0	0	0	0	0	0	0	0	0	0	0	0	0	0	0	0	0	0	0	0	0	0	0	0	0	0	0	0	0	0	0	0	0	0	0	0	0	39.85	FALSE	FALSE	FALSE	357	0.017
NEO1p.Arg101Cys	NEO1	0.0175041	0.0103972	0	0.0437602							0.0252319	0.0191957	Cys	Arg	TRUE		2	0	0	2	0	0	0	0	0	0	0	0	0	0	0	0	0	0	0	0	0	0	0	0	0	0	0	0	0	0	0	0	0	0	0	0	0	0	0	0	0	0	0	0	0	0	0	0	0	0	0	0	0	0	0	0	0	0	0	0	0	0	0	0	0	0	40.55	FALSE	FALSE	FALSE	357	0.017
NEO1p.Arg1212Ter	NEO1	0.0175041	0.0103972	0	0.0437602							0.0252319	0.0191957	Ter	Arg	FALSE		2	0	0	2	0	0	0	0	0	0	0	0	0	0	0	0	0	0	0	0	0	0	0	0	0	0	0	0	0	0	0	0	0	0	0	0	0	0	0	0	0	0	0	0	0	0	0	0	0	0	0	0	0	0	0	0	0	0	0	0	0	0	0	0	0	0	40.39	FALSE	FALSE	FALSE	357	0.017
NESp.Thr1487Met	NES	0.0175041	0.0103972	0	0.0437602							0.0252319	0.0191957	Met	Thr	FALSE		2	0	0	2	0	0	0	0	0	0	0	0	0	0	0	0	0	0	0	0	0	0	0	0	0	0	0	0	0	0	0	0	0	0	0	0	0	0	0	0	0	0	0	0	0	0	0	0	0	0	0	0	0	0	0	0	0	0	0	0	0	0	0	0	0	0	40.85	FALSE	FALSE	FALSE	357	0.017
NETO1p.Arg5Cys	NETO1	0.0175041	0.0103972	0	0.0437602							0.0252319	0.0191957	Cys	Arg	TRUE		2	0	0	2	0	0	0	0	0	0	0	0	0	0	0	0	0	0	0	0	0	0	0	0	0	0	0	0	0	0	0	0	0	0	0	0	0	0	0	0	0	0	0	0	0	0	0	0	0	0	0	0	0	0	0	0	0	0	0	0	0	0	0	0	0	0	40.91	FALSE	FALSE	FALSE	357	0.017
NETO2p.Arg81Cys	NETO2	0.0175041	0.0103972	0	0.0437602							0.0252319	0.0191957	Cys	Arg	TRUE		2	0	0	2	0	0	0	0	0	0	0	0	0	0	0	0	0	0	0	0	0	0	0	0	0	0	0	0	0	0	0	0	0	0	0	0	0	0	0	0	0	0	0	0	0	0	0	0	0	0	0	0	0	0	0	0	0	0	0	0	0	0	0	0	0	0	40.67	FALSE	FALSE	FALSE	357	0.017
NEU1p.Arg280Gln	NEU1	0.0175041	0.0103972	0	0.0437602							0.0252319	0.0191957	Gln	Arg	FALSE		2	0	0	2	0	0	0	0	0	0	0	0	0	0	0	0	0	0	0	0	0	0	0	0	0	0	0	0	0	0	0	0	0	0	0	0	0	0	0	0	0	0	0	0	0	0	0	0	0	0	0	0	0	0	0	0	0	0	0	0	0	0	0	0	0	0	40.49	FALSE	FALSE	FALSE	357	0.017
NEU1p.Gly243Arg	NEU1	0.0175041	0.0103972	0	0.0437602							0.0252319	0.0191957	Arg	Gly	TRUE		2	0	0	2	0	0	0	0	0	0	0	0	0	0	0	0	0	0	0	0	0	0	0	0	0	0	0	0	0	0	0	0	0	0	0	0	0	0	0	0	0	0	0	0	0	0	0	0	0	0	0	0	0	0	0	0	0	0	0	0	0	0	0	0	0	0	40.39	FALSE	FALSE	FALSE	357	0.017
NEU4p.Ala226Val	NEU4	0.0175041	0.0103972	0	0.0437602							0.0252319	0.0191957	Val	Ala	FALSE		2	0	0	2	0	0	0	0	0	0	0	0	0	0	0	0	0	0	0	0	0	0	0	0	0	0	0	0	0	0	0	0	0	0	0	0	0	0	0	0	0	0	0	0	0	0	0	0	0	0	0	0	0	0	0	0	0	0	0	0	0	0	0	0	0	0	40.3	FALSE	FALSE	FALSE	357	0.017
NEURL4p.Arg1016Cys	NEURL4	0.0175041	0.0103972	0	0.0437602							0.0252319	0.0191957	Cys	Arg	TRUE		2	0	0	2	0	0	0	0	0	0	0	0	0	0	0	0	0	0	0	0	0	0	0	0	0	0	0	0	0	0	0	0	0	0	0	0	0	0	0	0	0	0	0	0	0	0	0	0	0	0	0	0	0	0	0	0	0	0	0	0	0	0	0	0	0	0	39.79	FALSE	FALSE	FALSE	357	0.017
NEURL4p.Gly942Asp	NEURL4	0.0175041	0.0103972	0	0.0437602							0.0252319	0.0191957	Asp	Gly	FALSE		2	0	0	2	0	0	0	0	0	0	0	0	0	0	0	0	0	0	0	0	0	0	0	0	0	0	0	0	0	0	0	0	0	0	0	0	0	0	0	0	0	0	0	0	0	0	0	0	0	0	0	0	0	0	0	0	0	0	0	0	0	0	0	0	0	0	41.07	FALSE	FALSE	FALSE	357	0.017
NEURLp.Arg41Gln	NEURL	0.0175041	0.0103972	0	0.0437602							0.0252319	0.0191957	Gln	Arg	FALSE		2	0	0	2	0	0	0	0	0	0	0	0	0	0	0	0	0	0	0	0	0	0	0	0	0	0	0	0	0	0	0	0	0	0	0	0	0	0	0	0	0	0	0	0	0	0	0	0	0	0	0	0	0	0	0	0	0	0	0	0	0	0	0	0	0	0	40.66	FALSE	FALSE	FALSE	357	0.017
NEURLp.Gly32Arg	NEURL	0.0175041	0.0103972	0	0.0437602							0.0252319	0.0191957	Arg	Gly	TRUE		2	0	0	2	0	0	0	0	0	0	0	0	0	0	0	0	0	0	0	0	0	0	0	0	0	0	0	0	0	0	0	0	0	0	0	0	0	0	0	0	0	0	0	0	0	0	0	0	0	0	0	0	0	0	0	0	0	0	0	0	0	0	0	0	0	0	41.38	FALSE	FALSE	FALSE	357	0.017
NEUROD1p.Arg113His	NEUROD1	0.0175041	0.0103972	0	0.0437602							0.0252319	0.0191957	His	Arg	TRUE		2	0	0	2	0	0	0	0	0	0	0	0	0	0	0	0	0	0	0	0	0	0	0	0	0	0	0	0	0	0	0	0	0	0	0	0	0	0	0	0	0	0	0	0	0	0	0	0	0	0	0	0	0	0	0	0	0	0	0	0	0	0	0	0	0	0	39.91	FALSE	FALSE	FALSE	357	0.017
NEUROD4p.Arg97Gln	NEUROD4	0.0175041	0.0103972	0	0.0437602							0.0252319	0.0191957	Gln	Arg	FALSE		2	0	0	2	0	0	0	0	0	0	0	0	0	0	0	0	0	0	0	0	0	0	0	0	0	0	0	0	0	0	0	0	0	0	0	0	0	0	0	0	0	0	0	0	0	0	0	0	0	0	0	0	0	0	0	0	0	0	0	0	0	0	0	0	0	0	41.37	FALSE	FALSE	FALSE	357	0.017
NEUROD4p.Thr302Ile	NEUROD4	0.0175041	0.0103972	0	0.0437602							0.0252319	0.0191957	Ile	Thr	FALSE		2	0	0	2	0	0	0	0	0	0	0	0	0	0	0	0	0	0	0	0	0	0	0	0	0	0	0	0	0	0	0	0	0	0	0	0	0	0	0	0	0	0	0	0	0	0	0	0	0	0	0	0	0	0	0	0	0	0	0	0	0	0	0	0	0	0	41.2	FALSE	FALSE	FALSE	357	0.017
NEUROG1p.Arg73Trp	NEUROG1	0.0175041	0.0103972	0	0.0437602							0.0252319	0.0191957	Trp	Arg	FALSE		2	0	0	2	0	0	0	0	0	0	0	0	0	0	0	0	0	0	0	0	0	0	0	0	0	0	0	0	0	0	0	0	0	0	0	0	0	0	0	0	0	0	0	0	0	0	0	0	0	0	0	0	0	0	0	0	0	0	0	0	0	0	0	0	0	0	39.91	FALSE	FALSE	FALSE	357	0.017
NFAM1p.Arg190Gln	NFAM1	0.0175041	0.0103972	0	0.0437602							0.0252319	0.0191957	Gln	Arg	FALSE		2	0	0	2	0	0	0	0	0	0	0	0	0	0	0	0	0	0	0	0	0	0	0	0	0	0	0	0	0	0	0	0	0	0	0	0	0	0	0	0	0	0	0	0	0	0	0	0	0	0	0	0	0	0	0	0	0	0	0	0	0	0	0	0	0	0	40.41	FALSE	FALSE	FALSE	357	0.017
NFASCp.Ala939Val	NFASC	0.0175041	0.0103972	0	0.0437602							0.0252319	0.0191957	Val	Ala	FALSE		2	0	0	2	0	0	0	0	0	0	0	0	0	0	0	0	0	0	0	0	0	0	0	0	0	0	0	0	0	0	0	0	0	0	0	0	0	0	0	0	0	0	0	0	0	0	0	0	0	0	0	0	0	0	0	0	0	0	0	0	0	0	0	0	0	0	39.73	FALSE	FALSE	FALSE	357	0.017
NFATC1p.Ala414Thr	NFATC1	0.0175041	0.0103972	0	0.0437602							0.0252319	0.0191957	Thr	Ala	TRUE		2	0	0	2	0	0	0	0	0	0	0	0	0	0	0	0	0	0	0	0	0	0	0	0	0	0	0	0	0	0	0	0	0	0	0	0	0	0	0	0	0	0	0	0	0	0	0	0	0	0	0	0	0	0	0	0	0	0	0	0	0	0	0	0	0	0	40.13	FALSE	FALSE	FALSE	357	0.017
NFATC1p.Arg528Gln	NFATC1	0.0175041	0.0103972	0	0.0437602							0.0252319	0.0191957	Gln	Arg	FALSE		2	0	0	2	0	0	0	0	0	0	0	0	0	0	0	0	0	0	0	0	0	0	0	0	0	0	0	0	0	0	0	0	0	0	0	0	0	0	0	0	0	0	0	0	0	0	0	0	0	0	0	0	0	0	0	0	0	0	0	0	0	0	0	0	0	0	40.08	FALSE	FALSE	FALSE	357	0.017
NFATC1p.Arg547Gln	NFATC1	0.0175041	0.0103972	0	0.0437602							0.0252319	0.0191957	Gln	Arg	FALSE		2	0	0	2	0	0	0	0	0	0	0	0	0	0	0	0	0	0	0	0	0	0	0	0	0	0	0	0	0	0	0	0	0	0	0	0	0	0	0	0	0	0	0	0	0	0	0	0	0	0	0	0	0	0	0	0	0	0	0	0	0	0	0	0	0	0	40.79	FALSE	FALSE	FALSE	357	0.017
NFATC1p.Gly554Arg	NFATC1	0.0175041	0.0103972	0	0.0437602							0.0252319	0.0191957	Arg	Gly	TRUE		2	0	0	2	0	0	0	0	0	0	0	0	0	0	0	0	0	0	0	0	0	0	0	0	0	0	0	0	0	0	0	0	0	0	0	0	0	0	0	0	0	0	0	0	0	0	0	0	0	0	0	0	0	0	0	0	0	0	0	0	0	0	0	0	0	0	41.16	FALSE	FALSE	FALSE	357	0.017
NFATC1p.Pro852Leu	NFATC1	0.0175041	0.0103972	0	0.0437602							0.0252319	0.0191957	Leu	Pro	FALSE		2	0	0	2	0	0	0	0	0	0	0	0	0	0	0	0	0	0	0	0	0	0	0	0	0	0	0	0	0	0	0	0	0	0	0	0	0	0	0	0	0	0	0	0	0	0	0	0	0	0	0	0	0	0	0	0	0	0	0	0	0	0	0	0	0	0	40.54	FALSE	FALSE	FALSE	357	0.017
NFATC1p.Val331Ile	NFATC1	0.0175041	0.0103972	0	0.0437602							0.0252319	0.0191957	Ile	Val	FALSE		2	0	0	2	0	0	0	0	0	0	0	0	0	0	0	0	0	0	0	0	0	0	0	0	0	0	0	0	0	0	0	0	0	0	0	0	0	0	0	0	0	0	0	0	0	0	0	0	0	0	0	0	0	0	0	0	0	0	0	0	0	0	0	0	0	0	40.04	FALSE	FALSE	FALSE	357	0.017
NFATC2p.Ala890Val	NFATC2	0.0175041	0.0103972	0	0.0437602							0.0252319	0.0191957	Val	Ala	FALSE	1	2	0	0	2	0	0	0	0	0	0	0	0	0	0	0	0	0	0	0	0	0	0	0	0	0	0	0	0	0	0	0	0	0	0	0	0	0	0	0	0	0	0	0	0	0	0	0	0	0	0	0	0	0	0	0	0	0	0	0	0	0	0	0	0	0	0	39.88	FALSE	FALSE	FALSE	357	0.017
NFATC2p.Arg478Ter	NFATC2	0.0175041	0.0103972	0	0.0437602							0.0252319	0.0191957	Ter	Arg	FALSE	1	2	0	0	2	0	0	0	0	0	0	0	0	0	0	0	0	0	0	0	0	0	0	0	0	0	0	0	0	0	0	0	0	0	0	0	0	0	0	0	0	0	0	0	0	0	0	0	0	0	0	0	0	0	0	0	0	0	0	0	0	0	0	0	0	0	0	40.92	FALSE	FALSE	FALSE	357	0.017
NFATC2p.Arg646Gln	NFATC2	0.0175041	0.0103972	0	0.0437602							0.0252319	0.0191957	Gln	Arg	FALSE	1	2	0	0	2	0	0	0	0	0	0	0	0	0	0	0	0	0	0	0	0	0	0	0	0	0	0	0	0	0	0	0	0	0	0	0	0	0	0	0	0	0	0	0	0	0	0	0	0	0	0	0	0	0	0	0	0	0	0	0	0	0	0	0	0	0	0	39.99	FALSE	FALSE	FALSE	357	0.017
NFATC4p.Gly60Ser	NFATC4	0.0175041	0.0103972	0	0.0437602							0.0252319	0.0191957	Ser	Gly	TRUE		2	0	0	2	0	0	0	0	0	0	0	0	0	0	0	0	0	0	0	0	0	0	0	0	0	0	0	0	0	0	0	0	0	0	0	0	0	0	0	0	0	0	0	0	0	0	0	0	0	0	0	0	0	0	0	0	0	0	0	0	0	0	0	0	0	0	41.45	FALSE	FALSE	FALSE	357	0.017
NFE2L1p.Gly746Asp	NFE2L1	0.0175041	0.0103972	0	0.0437602							0.0252319	0.0191957	Asp	Gly	FALSE		2	0	0	2	0	0	0	0	0	0	0	0	0	0	0	0	0	0	0	0	0	0	0	0	0	0	0	0	0	0	0	0	0	0	0	0	0	0	0	0	0	0	0	0	0	0	0	0	0	0	0	0	0	0	0	0	0	0	0	0	0	0	0	0	0	0	40.64	FALSE	FALSE	FALSE	357	0.017
NFE2L2p.Arg569His	NFE2L2	0.0175041	0.0103972	0	0.0437602							0.0252319	0.0191957	His	Arg	TRUE	1	2	0	0	2	0	0	0	0	0	0	0	0	0	0	0	0	0	0	0	0	0	0	0	0	0	0	0	0	0	0	0	0	0	0	0	0	0	0	0	0	0	0	0	0	0	0	0	0	0	0	0	0	0	0	0	0	0	0	0	0	0	0	0	0	0	0	40.16	FALSE	FALSE	FALSE	357	0.017
NFE2p.Arg338Gln	NFE2	0.0175041	0.0103972	0	0.0437602							0.0252319	0.0191957	Gln	Arg	FALSE		2	0	0	2	0	0	0	0	0	0	0	0	0	0	0	0	0	0	0	0	0	0	0	0	0	0	0	0	0	0	0	0	0	0	0	0	0	0	0	0	0	0	0	0	0	0	0	0	0	0	0	0	0	0	0	0	0	0	0	0	0	0	0	0	0	0	40.43	FALSE	FALSE	FALSE	357	0.017
NFIAp.Ala528Thr	NFIA	0.0175041	0.0103972	0	0.0437602							0.0252319	0.0191957	Thr	Ala	TRUE		2	0	0	2	0	0	0	0	0	0	0	0	0	0	0	0	0	0	0	0	0	0	0	0	0	0	0	0	0	0	0	0	0	0	0	0	0	0	0	0	0	0	0	0	0	0	0	0	0	0	0	0	0	0	0	0	0	0	0	0	0	0	0	0	0	0	40.7	FALSE	FALSE	FALSE	357	0.017
NFIAp.Pro110Thr	NFIA	0.0175041	0.0103972	0	0.0437602							0.0252319	0.0191957	Thr	Pro	TRUE		2	0	0	2	0	0	0	0	0	0	0	0	0	0	0	0	0	0	0	0	0	0	0	0	0	0	0	0	0	0	0	0	0	0	0	0	0	0	0	0	0	0	0	0	0	0	0	0	0	0	0	0	0	0	0	0	0	0	0	0	0	0	0	0	0	0	40.93	FALSE	FALSE	FALSE	357	0.017
NFICp.Pro369Leu	NFIC	0.0175041	0.0103972	0	0.0437602							0.0252319	0.0191957	Leu	Pro	FALSE		2	0	0	2	0	0	0	0	0	0	0	0	0	0	0	0	0	0	0	0	0	0	0	0	0	0	0	0	0	0	0	0	0	0	0	0	0	0	0	0	0	0	0	0	0	0	0	0	0	0	0	0	0	0	0	0	0	0	0	0	0	0	0	0	0	0	40.47	FALSE	FALSE	FALSE	357	0.017
NFIXp.Gly484Arg	NFIX	0.0175041	0.0103972	0	0.0437602							0.0252319	0.0191957	Arg	Gly	TRUE		2	0	0	2	0	0	0	0	0	0	0	0	0	0	0	0	0	0	0	0	0	0	0	0	0	0	0	0	0	0	0	0	0	0	0	0	0	0	0	0	0	0	0	0	0	0	0	0	0	0	0	0	0	0	0	0	0	0	0	0	0	0	0	0	0	0	40.97	FALSE	FALSE	FALSE	357	0.017
NFRKBp.Arg145Trp	NFRKB	0.0175041	0.0103972	0	0.0437602							0.0252319	0.0191957	Trp	Arg	FALSE		2	0	0	2	0	0	0	0	0	0	0	0	0	0	0	0	0	0	0	0	0	0	0	0	0	0	0	0	0	0	0	0	0	0	0	0	0	0	0	0	0	0	0	0	0	0	0	0	0	0	0	0	0	0	0	0	0	0	0	0	0	0	0	0	0	0	40.18	FALSE	FALSE	FALSE	357	0.017
NFX1p.Arg235Gln	NFX1	0.0175041	0.0103972	0	0.0437602							0.0252319	0.0191957	Gln	Arg	FALSE		2	0	0	2	0	0	0	0	0	0	0	0	0	0	0	0	0	0	0	0	0	0	0	0	0	0	0	0	0	0	0	0	0	0	0	0	0	0	0	0	0	0	0	0	0	0	0	0	0	0	0	0	0	0	0	0	0	0	0	0	0	0	0	0	0	0	40.6	FALSE	FALSE	FALSE	357	0.017
NFYAp.Ala309Thr	NFYA	0.0175041	0.0103972	0	0.0437602							0.0252319	0.0191957	Thr	Ala	TRUE		2	0	0	2	0	0	0	0	0	0	0	0	0	0	0	0	0	0	0	0	0	0	0	0	0	0	0	0	0	0	0	0	0	0	0	0	0	0	0	0	0	0	0	0	0	0	0	0	0	0	0	0	0	0	0	0	0	0	0	0	0	0	0	0	0	0	40.51	FALSE	FALSE	FALSE	357	0.017
NFYCp.Arg94Gln	NFYC	0.0175041	0.0103972	0	0.0437602							0.0252319	0.0191957	Gln	Arg	FALSE		2	0	0	2	0	0	0	0	0	0	0	0	0	0	0	0	0	0	0	0	0	0	0	0	0	0	0	0	0	0	0	0	0	0	0	0	0	0	0	0	0	0	0	0	0	0	0	0	0	0	0	0	0	0	0	0	0	0	0	0	0	0	0	0	0	0	40.52	FALSE	FALSE	FALSE	357	0.017
NGLY1p.Asp597Asn	NGLY1	0.0175041	0.0103972	0	0.0437602							0.0252319	0.0191957	Asn	Asp	FALSE		2	0	0	2	0	0	0	0	0	0	0	0	0	0	0	0	0	0	0	0	0	0	0	0	0	0	0	0	0	0	0	0	0	0	0	0	0	0	0	0	0	0	0	0	0	0	0	0	0	0	0	0	0	0	0	0	0	0	0	0	0	0	0	0	0	0	40.07	FALSE	FALSE	FALSE	357	0.017
NHEJ1p.Arg176Ter	NHEJ1	0.0175041	0.0103972	0	0.0437602							0.0252319	0.0191957	Ter	Arg	FALSE		2	0	0	2	0	0	0	0	0	0	0	0	0	0	0	0	0	0	0	0	0	0	0	0	0	0	0	0	0	0	0	0	0	0	0	0	0	0	0	0	0	0	0	0	0	0	0	0	0	0	0	0	0	0	0	0	0	0	0	0	0	0	0	0	0	0	41.3	FALSE	FALSE	FALSE	357	0.017
NHLH1p.Arg118Cys	NHLH1	0.0175041	0.0103972	0	0.0437602							0.0252319	0.0191957	Cys	Arg	TRUE		2	0	0	2	0	0	0	0	0	0	0	0	0	0	0	0	0	0	0	0	0	0	0	0	0	0	0	0	0	0	0	0	0	0	0	0	0	0	0	0	0	0	0	0	0	0	0	0	0	0	0	0	0	0	0	0	0	0	0	0	0	0	0	0	0	0	40.59	FALSE	FALSE	FALSE	357	0.017
NHLRC3p.Phe130Leu	NHLRC3	0.0175041	0.0103972	0	0.0437602							0.0252319	0.0191957	Leu	Phe	FALSE		2	0	0	2	0	0	0	0	0	0	0	0	0	0	0	0	0	0	0	0	0	0	0	0	0	0	0	0	0	0	0	0	0	0	0	0	0	0	0	0	0	0	0	0	0	0	0	0	0	0	0	0	0	0	0	0	0	0	0	0	0	0	0	0	0	0	40.21	FALSE	FALSE	FALSE	357	0.017
NHSp.Arg1170His	NHS	0.0175041	0.0103972	0	0.0437602							0.0252319	0.0191957	His	Arg	TRUE		2	0	0	2	0	0	0	0	0	0	0	0	0	0	0	0	0	0	0	0	0	0	0	0	0	0	0	0	0	0	0	0	0	0	0	0	0	0	0	0	0	0	0	0	0	0	0	0	0	0	0	0	0	0	0	0	0	0	0	0	0	0	0	0	0	0	40.69	FALSE	FALSE	FALSE	357	0.017
NHSp.Glu920Lys	NHS	0.0175041	0.0103972	0	0.0437602							0.0252319	0.0191957	Lys	Glu	TRUE		2	0	0	2	0	0	0	0	0	0	0	0	0	0	0	0	0	0	0	0	0	0	0	0	0	0	0	0	0	0	0	0	0	0	0	0	0	0	0	0	0	0	0	0	0	0	0	0	0	0	0	0	0	0	0	0	0	0	0	0	0	0	0	0	0	0	40.35	FALSE	FALSE	FALSE	357	0.017
NID1p.Arg853Gln	NID1	0.0175041	0.0103972	0	0.0437602							0.0252319	0.0191957	Gln	Arg	FALSE		2	0	0	2	0	0	0	0	0	0	0	0	0	0	0	0	0	0	0	0	0	0	0	0	0	0	0	0	0	0	0	0	0	0	0	0	0	0	0	0	0	0	0	0	0	0	0	0	0	0	0	0	0	0	0	0	0	0	0	0	0	0	0	0	0	0	40.22	FALSE	FALSE	FALSE	357	0.017
NID2p.Asp1150Asn	NID2	0.0175041	0.0103972	0	0.0437602							0.0252319	0.0191957	Asn	Asp	FALSE		2	0	0	2	0	0	0	0	0	0	0	0	0	0	0	0	0	0	0	0	0	0	0	0	0	0	0	0	0	0	0	0	0	0	0	0	0	0	0	0	0	0	0	0	0	0	0	0	0	0	0	0	0	0	0	0	0	0	0	0	0	0	0	0	0	0	40.81	FALSE	FALSE	FALSE	357	0.017
NID2p.Val547Met	NID2	0.0175041	0.0103972	0	0.0437602							0.0252319	0.0191957	Met	Val	FALSE		2	0	0	2	0	0	0	0	0	0	0	0	0	0	0	0	0	0	0	0	0	0	0	0	0	0	0	0	0	0	0	0	0	0	0	0	0	0	0	0	0	0	0	0	0	0	0	0	0	0	0	0	0	0	0	0	0	0	0	0	0	0	0	0	0	0	39.85	FALSE	FALSE	FALSE	357	0.017
NIF3L1p.Arg208Trp	NIF3L1	0.0175041	0.0103972	0	0.0437602							0.0252319	0.0191957	Trp	Arg	FALSE		2	0	0	2	0	0	0	0	0	0	0	0	0	0	0	0	0	0	0	0	0	0	0	0	0	0	0	0	0	0	0	0	0	0	0	0	0	0	0	0	0	0	0	0	0	0	0	0	0	0	0	0	0	0	0	0	0	0	0	0	0	0	0	0	0	0	40.25	FALSE	FALSE	FALSE	357	0.017
NIF3L1p.Gly191Ser	NIF3L1	0.0175041	0.0103972	0	0.0437602							0.0252319	0.0191957	Ser	Gly	TRUE		2	0	0	2	0	0	0	0	0	0	0	0	0	0	0	0	0	0	0	0	0	0	0	0	0	0	0	0	0	0	0	0	0	0	0	0	0	0	0	0	0	0	0	0	0	0	0	0	0	0	0	0	0	0	0	0	0	0	0	0	0	0	0	0	0	0	40.9	FALSE	FALSE	FALSE	357	0.017
NINJ2p.Glu46Lys	NINJ2	0.0175041	0.0103972	0	0.0437602							0.0252319	0.0191957	Lys	Glu	TRUE		2	0	0	2	0	0	0	0	0	0	0	0	0	0	0	0	0	0	0	0	0	0	0	0	0	0	0	0	0	0	0	0	0	0	0	0	0	0	0	0	0	0	0	0	0	0	0	0	0	0	0	0	0	0	0	0	0	0	0	0	0	0	0	0	0	0	40.81	FALSE	FALSE	FALSE	357	0.017
NINLp.Arg142Cys	NINL	0.0175041	0.0103972	0	0.0437602							0.0252319	0.0191957	Cys	Arg	TRUE		2	0	0	2	0	0	0	0	0	0	0	0	0	0	0	0	0	0	0	0	0	0	0	0	0	0	0	0	0	0	0	0	0	0	0	0	0	0	0	0	0	0	0	0	0	0	0	0	0	0	0	0	0	0	0	0	0	0	0	0	0	0	0	0	0	0	41.57	FALSE	FALSE	FALSE	357	0.017
NINLp.Arg771Cys	NINL	0.0175041	0.0103972	0	0.0437602							0.0252319	0.0191957	Cys	Arg	TRUE		2	0	0	2	0	0	0	0	0	0	0	0	0	0	0	0	0	0	0	0	0	0	0	0	0	0	0	0	0	0	0	0	0	0	0	0	0	0	0	0	0	0	0	0	0	0	0	0	0	0	0	0	0	0	0	0	0	0	0	0	0	0	0	0	0	0	40.1	FALSE	FALSE	FALSE	357	0.017
NINLp.Glu234Lys	NINL	0.0175041	0.0103972	0	0.0437602							0.0252319	0.0191957	Lys	Glu	TRUE		2	0	0	2	0	0	0	0	0	0	0	0	0	0	0	0	0	0	0	0	0	0	0	0	0	0	0	0	0	0	0	0	0	0	0	0	0	0	0	0	0	0	0	0	0	0	0	0	0	0	0	0	0	0	0	0	0	0	0	0	0	0	0	0	0	0	40.44	FALSE	FALSE	FALSE	357	0.017
NINLp.Ser264Gly	NINL	0.0175041	0.0103972	0	0.0437602							0.0252319	0.0191957	Gly	Ser	FALSE		2	0	0	2	0	0	0	0	0	0	0	0	0	0	0	0	0	0	0	0	0	0	0	0	0	0	0	0	0	0	0	0	0	0	0	0	0	0	0	0	0	0	0	0	0	0	0	0	0	0	0	0	0	0	0	0	0	0	0	0	0	0	0	0	0	0	40.24	FALSE	FALSE	FALSE	357	0.017
NINp.Arg151Cys	NIN	0.0175041	0.0103972	0	0.0437602							0.0252319	0.0191957	Cys	Arg	TRUE	1	2	0	0	2	0	0	0	0	0	0	0	0	0	0	0	0	0	0	0	0	0	0	0	0	0	0	0	0	0	0	0	0	0	0	0	0	0	0	0	0	0	0	0	0	0	0	0	0	0	0	0	0	0	0	0	0	0	0	0	0	0	0	0	0	0	0	40.4	FALSE	FALSE	FALSE	357	0.017
NINp.Arg1646Cys	NIN	0.0175041	0.0103972	0	0.0437602							0.0252319	0.0191957	Cys	Arg	TRUE	1	2	0	0	2	0	0	0	0	0	0	0	0	0	0	0	0	0	0	0	0	0	0	0	0	0	0	0	0	0	0	0	0	0	0	0	0	0	0	0	0	0	0	0	0	0	0	0	0	0	0	0	0	0	0	0	0	0	0	0	0	0	0	0	0	0	0	41.04	FALSE	FALSE	FALSE	357	0.017
NINp.Arg482Cys	NIN	0.0175041	0.0103972	0	0.0437602							0.0252319	0.0191957	Cys	Arg	TRUE	1	2	0	0	2	0	0	0	0	0	0	0	0	0	0	0	0	0	0	0	0	0	0	0	0	0	0	0	0	0	0	0	0	0	0	0	0	0	0	0	0	0	0	0	0	0	0	0	0	0	0	0	0	0	0	0	0	0	0	0	0	0	0	0	0	0	0	41.53	FALSE	FALSE	FALSE	357	0.017
NINp.Asp520Asn	NIN	0.0175041	0.0103972	0	0.0437602							0.0252319	0.0191957	Asn	Asp	FALSE	1	2	0	0	2	0	0	0	0	0	0	0	0	0	0	0	0	0	0	0	0	0	0	0	0	0	0	0	0	0	0	0	0	0	0	0	0	0	0	0	0	0	0	0	0	0	0	0	0	0	0	0	0	0	0	0	0	0	0	0	0	0	0	0	0	0	0	41	FALSE	FALSE	FALSE	357	0.017
NINp.Pro1987Leu	NIN	0.0175041	0.0103972	0	0.0437602							0.0252319	0.0191957	Leu	Pro	FALSE	1	2	0	0	2	0	0	0	0	0	0	0	0	0	0	0	0	0	0	0	0	0	0	0	0	0	0	0	0	0	0	0	0	0	0	0	0	0	0	0	0	0	0	0	0	0	0	0	0	0	0	0	0	0	0	0	0	0	0	0	0	0	0	0	0	0	0	40.31	FALSE	FALSE	FALSE	357	0.017
NINp.Val117Met	NIN	0.0175041	0.0103972	0	0.0437602							0.0252319	0.0191957	Met	Val	FALSE	1	2	0	0	2	0	0	0	0	0	0	0	0	0	0	0	0	0	0	0	0	0	0	0	0	0	0	0	0	0	0	0	0	0	0	0	0	0	0	0	0	0	0	0	0	0	0	0	0	0	0	0	0	0	0	0	0	0	0	0	0	0	0	0	0	0	0	40.61	FALSE	FALSE	FALSE	357	0.017
NIPA1p.Ala75Thr	NIPA1	0.0175041	0.0103972	0	0.0437602							0.0252319	0.0191957	Thr	Ala	TRUE		2	0	0	2	0	0	0	0	0	0	0	0	0	0	0	0	0	0	0	0	0	0	0	0	0	0	0	0	0	0	0	0	0	0	0	0	0	0	0	0	0	0	0	0	0	0	0	0	0	0	0	0	0	0	0	0	0	0	0	0	0	0	0	0	0	0	41.45	FALSE	FALSE	FALSE	357	0.017
NIPBLp.Arg45Gln	NIPBL	0.0175041	0.0103972	0	0.0437602							0.0252319	0.0191957	Gln	Arg	FALSE		2	0	0	2	0	0	0	0	0	0	0	0	0	0	0	0	0	0	0	0	0	0	0	0	0	0	0	0	0	0	0	0	0	0	0	0	0	0	0	0	0	0	0	0	0	0	0	0	0	0	0	0	0	0	0	0	0	0	0	0	0	0	0	0	0	0	40.43	FALSE	FALSE	FALSE	357	0.017
NIPSNAP3Bp.Arg224Gln	NIPSNAP3B	0.0175041	0.0103972	0	0.0437602							0.0252319	0.0191957	Gln	Arg	FALSE		2	0	0	2	0	0	0	0	0	0	0	0	0	0	0	0	0	0	0	0	0	0	0	0	0	0	0	0	0	0	0	0	0	0	0	0	0	0	0	0	0	0	0	0	0	0	0	0	0	0	0	0	0	0	0	0	0	0	0	0	0	0	0	0	0	0	40.48	FALSE	FALSE	FALSE	357	0.017
NISCHp.Ser1116Leu	NISCH	0.0175041	0.0103972	0	0.0437602							0.0252319	0.0191957	Leu	Ser	FALSE		2	0	0	2	0	0	0	0	0	0	0	0	0	0	0	0	0	0	0	0	0	0	0	0	0	0	0	0	0	0	0	0	0	0	0	0	0	0	0	0	0	0	0	0	0	0	0	0	0	0	0	0	0	0	0	0	0	0	0	0	0	0	0	0	0	0	40.8	FALSE	FALSE	FALSE	357	0.017
NISCHp.Val919Ile	NISCH	0.0175041	0.0103972	0	0.0437602							0.0252319	0.0191957	Ile	Val	FALSE		2	0	0	2	0	0	0	0	0	0	0	0	0	0	0	0	0	0	0	0	0	0	0	0	0	0	0	0	0	0	0	0	0	0	0	0	0	0	0	0	0	0	0	0	0	0	0	0	0	0	0	0	0	0	0	0	0	0	0	0	0	0	0	0	0	0	40.73	FALSE	FALSE	FALSE	357	0.017
NKAIN4p.Arg110Cys	NKAIN4	0.0175041	0.0103972	0	0.0437602							0.0252319	0.0191957	Cys	Arg	TRUE		2	0	0	2	0	0	0	0	0	0	0	0	0	0	0	0	0	0	0	0	0	0	0	0	0	0	0	0	0	0	0	0	0	0	0	0	0	0	0	0	0	0	0	0	0	0	0	0	0	0	0	0	0	0	0	0	0	0	0	0	0	0	0	0	0	0	40.34	FALSE	FALSE	FALSE	357	0.017
NKAPLp.Arg317Ter	NKAPL	0.0175041	0.0103972	0	0.0437602							0.0252319	0.0191957	Ter	Arg	FALSE		2	0	0	2	0	0	0	0	0	0	0	0	0	0	0	0	0	0	0	0	0	0	0	0	0	0	0	0	0	0	0	0	0	0	0	0	0	0	0	0	0	0	0	0	0	0	0	0	0	0	0	0	0	0	0	0	0	0	0	0	0	0	0	0	0	0	39.94	FALSE	FALSE	FALSE	357	0.017
NKTRp.Ser1341Leu	NKTR	0.0175041	0.0103972	0	0.0437602							0.0252319	0.0191957	Leu	Ser	FALSE		2	0	0	2	0	0	0	0	0	0	0	0	0	0	0	0	0	0	0	0	0	0	0	0	0	0	0	0	0	0	0	0	0	0	0	0	0	0	0	0	0	0	0	0	0	0	0	0	0	0	0	0	0	0	0	0	0	0	0	0	0	0	0	0	0	0	40.76	FALSE	FALSE	FALSE	357	0.017
NKX2-5p.Arg75His	NKX2-5	0.0175041	0.0103972	0	0.0437602							0.0252319	0.0191957	His	Arg	TRUE		2	0	0	2	0	0	0	0	0	0	0	0	0	0	0	0	0	0	0	0	0	0	0	0	0	0	0	0	0	0	0	0	0	0	0	0	0	0	0	0	0	0	0	0	0	0	0	0	0	0	0	0	0	0	0	0	0	0	0	0	0	0	0	0	0	0	41.94	FALSE	FALSE	FALSE	357	0.017
NKX3-1p.Arg126Cys	NKX3-1	0.0175041	0.0103972	0	0.0437602							0.0252319	0.0191957	Cys	Arg	TRUE		2	0	0	2	0	0	0	0	0	0	0	0	0	0	0	0	0	0	0	0	0	0	0	0	0	0	0	0	0	0	0	0	0	0	0	0	0	0	0	0	0	0	0	0	0	0	0	0	0	0	0	0	0	0	0	0	0	0	0	0	0	0	0	0	0	0	41.09	FALSE	FALSE	FALSE	357	0.017
NKX3-1p.Arg176Cys	NKX3-1	0.0175041	0.0103972	0	0.0437602							0.0252319	0.0191957	Cys	Arg	TRUE		2	0	0	2	0	0	0	0	0	0	0	0	0	0	0	0	0	0	0	0	0	0	0	0	0	0	0	0	0	0	0	0	0	0	0	0	0	0	0	0	0	0	0	0	0	0	0	0	0	0	0	0	0	0	0	0	0	0	0	0	0	0	0	0	0	0	40.25	FALSE	FALSE	FALSE	357	0.017
NKX3-2p.Arg287Cys	NKX3-2	0.0175041	0.0103972	0	0.0437602							0.0252319	0.0191957	Cys	Arg	TRUE		2	0	0	2	0	0	0	0	0	0	0	0	0	0	0	0	0	0	0	0	0	0	0	0	0	0	0	0	0	0	0	0	0	0	0	0	0	0	0	0	0	0	0	0	0	0	0	0	0	0	0	0	0	0	0	0	0	0	0	0	0	0	0	0	0	0	39.94	FALSE	FALSE	FALSE	357	0.017
NKX6-1p.Thr201Met	NKX6-1	0.0175041	0.0103972	0	0.0437602							0.0252319	0.0191957	Met	Thr	FALSE		2	0	0	2	0	0	0	0	0	0	0	0	0	0	0	0	0	0	0	0	0	0	0	0	0	0	0	0	0	0	0	0	0	0	0	0	0	0	0	0	0	0	0	0	0	0	0	0	0	0	0	0	0	0	0	0	0	0	0	0	0	0	0	0	0	0	41.01	FALSE	FALSE	FALSE	357	0.017
NLE1p.Ala456Thr	NLE1	0.0175041	0.0103972	0	0.0437602							0.0252319	0.0191957	Thr	Ala	TRUE		2	0	0	2	0	0	0	0	0	0	0	0	0	0	0	0	0	0	0	0	0	0	0	0	0	0	0	0	0	0	0	0	0	0	0	0	0	0	0	0	0	0	0	0	0	0	0	0	0	0	0	0	0	0	0	0	0	0	0	0	0	0	0	0	0	0	40.77	FALSE	FALSE	FALSE	357	0.017
NLE1p.Arg240Cys	NLE1	0.0175041	0.0103972	0	0.0437602							0.0252319	0.0191957	Cys	Arg	TRUE		2	0	0	2	0	0	0	0	0	0	0	0	0	0	0	0	0	0	0	0	0	0	0	0	0	0	0	0	0	0	0	0	0	0	0	0	0	0	0	0	0	0	0	0	0	0	0	0	0	0	0	0	0	0	0	0	0	0	0	0	0	0	0	0	0	0	40.51	FALSE	FALSE	FALSE	357	0.017
NLGN1p.Thr461Met	NLGN1	0.0175041	0.0103972	0	0.0437602							0.0252319	0.0191957	Met	Thr	FALSE		2	0	0	2	0	0	0	0	0	0	0	0	0	0	0	0	0	0	0	0	0	0	0	0	0	0	0	0	0	0	0	0	0	0	0	0	0	0	0	0	0	0	0	0	0	0	0	0	0	0	0	0	0	0	0	0	0	0	0	0	0	0	0	0	0	0	40.23	FALSE	FALSE	FALSE	357	0.017
NLGN2p.Arg588His	NLGN2	0.0175041	0.0103972	0	0.0437602							0.0252319	0.0191957	His	Arg	TRUE		2	0	0	2	0	0	0	0	0	0	0	0	0	0	0	0	0	0	0	0	0	0	0	0	0	0	0	0	0	0	0	0	0	0	0	0	0	0	0	0	0	0	0	0	0	0	0	0	0	0	0	0	0	0	0	0	0	0	0	0	0	0	0	0	0	0	40.04	FALSE	FALSE	FALSE	357	0.017
NLGN3p.Arg470His	NLGN3	0.0175041	0.0103972	0	0.0437602							0.0252319	0.0191957	His	Arg	TRUE		2	0	0	2	0	0	0	0	0	0	0	0	0	0	0	0	0	0	0	0	0	0	0	0	0	0	0	0	0	0	0	0	0	0	0	0	0	0	0	0	0	0	0	0	0	0	0	0	0	0	0	0	0	0	0	0	0	0	0	0	0	0	0	0	0	0	41.8	FALSE	FALSE	FALSE	357	0.017
NLGN4Xp.Ala283Thr	NLGN4X	0.0175041	0.0103972	0	0.0437602							0.0252319	0.0191957	Thr	Ala	TRUE		2	0	0	2	0	0	0	0	0	0	0	0	0	0	0	0	0	0	0	0	0	0	0	0	0	0	0	0	0	0	0	0	0	0	0	0	0	0	0	0	0	0	0	0	0	0	0	0	0	0	0	0	0	0	0	0	0	0	0	0	0	0	0	0	0	0	41.85	FALSE	FALSE	FALSE	357	0.017
NLNp.Arg688Cys	NLN	0.0175041	0.0103972	0	0.0437602							0.0252319	0.0191957	Cys	Arg	TRUE		2	0	0	2	0	0	0	0	0	0	0	0	0	0	0	0	0	0	0	0	0	0	0	0	0	0	0	0	0	0	0	0	0	0	0	0	0	0	0	0	0	0	0	0	0	0	0	0	0	0	0	0	0	0	0	0	0	0	0	0	0	0	0	0	0	0	40.55	FALSE	FALSE	FALSE	357	0.017
NLRC3p.Arg841Ter	NLRC3	0.0175041	0.0103972	0	0.0437602							0.0252319	0.0191957	Ter	Arg	FALSE		2	0	0	2	0	0	0	0	0	0	0	0	0	0	0	0	0	0	0	0	0	0	0	0	0	0	0	0	0	0	0	0	0	0	0	0	0	0	0	0	0	0	0	0	0	0	0	0	0	0	0	0	0	0	0	0	0	0	0	0	0	0	0	0	0	0	41.57	FALSE	FALSE	FALSE	357	0.017
NLRC4p.Arg204His	NLRC4	0.0175041	0.0103972	0	0.0437602							0.0252319	0.0191957	His	Arg	TRUE		2	0	0	2	0	0	0	0	0	0	0	0	0	0	0	0	0	0	0	0	0	0	0	0	0	0	0	0	0	0	0	0	0	0	0	0	0	0	0	0	0	0	0	0	0	0	0	0	0	0	0	0	0	0	0	0	0	0	0	0	0	0	0	0	0	0	39.99	FALSE	FALSE	FALSE	357	0.017
NLRC5p.Arg347His	NLRC5	0.0175041	0.0103972	0	0.0437602							0.0252319	0.0191957	His	Arg	TRUE		2	0	0	2	0	0	0	0	0	0	0	0	0	0	0	0	0	0	0	0	0	0	0	0	0	0	0	0	0	0	0	0	0	0	0	0	0	0	0	0	0	0	0	0	0	0	0	0	0	0	0	0	0	0	0	0	0	0	0	0	0	0	0	0	0	0	40.34	FALSE	FALSE	FALSE	357	0.017
NLRC5p.Lys1805Asn	NLRC5	0.0175041	0.0103972	0	0.0437602							0.0252319	0.0191957	Asn	Lys	FALSE		2	0	0	2	0	0	0	0	0	0	0	0	0	0	0	0	0	0	0	0	0	0	0	0	0	0	0	0	0	0	0	0	0	0	0	0	0	0	0	0	0	0	0	0	0	0	0	0	0	0	0	0	0	0	0	0	0	0	0	0	0	0	0	0	0	0	41.4	FALSE	FALSE	FALSE	357	0.017
NLRP12p.Pro210Leu	NLRP12	0.0175041	0.0103972	0	0.0437602							0.0252319	0.0191957	Leu	Pro	FALSE		2	0	0	2	0	0	0	0	0	0	0	0	0	0	0	0	0	0	0	0	0	0	0	0	0	0	0	0	0	0	0	0	0	0	0	0	0	0	0	0	0	0	0	0	0	0	0	0	0	0	0	0	0	0	0	0	0	0	0	0	0	0	0	0	0	0	40.58	FALSE	FALSE	FALSE	357	0.017
NLRP2p.Arg467Ter	NLRP2	0.0175041	0.0103972	0	0.0437602							0.0252319	0.0191957	Ter	Arg	FALSE		2	0	0	2	0	0	0	0	0	0	0	0	0	0	0	0	0	0	0	0	0	0	0	0	0	0	0	0	0	0	0	0	0	0	0	0	0	0	0	0	0	0	0	0	0	0	0	0	0	0	0	0	0	0	0	0	0	0	0	0	0	0	0	0	0	0	39.99	FALSE	FALSE	FALSE	357	0.017
NLRP4p.Arg420Trp	NLRP4	0.0175041	0.0103972	0	0.0437602							0.0252319	0.0191957	Trp	Arg	FALSE		2	0	0	2	0	0	0	0	0	0	0	0	0	0	0	0	0	0	0	0	0	0	0	0	0	0	0	0	0	0	0	0	0	0	0	0	0	0	0	0	0	0	0	0	0	0	0	0	0	0	0	0	0	0	0	0	0	0	0	0	0	0	0	0	0	0	40.87	FALSE	FALSE	FALSE	357	0.017
NLRP4p.Arg810His	NLRP4	0.0175041	0.0103972	0	0.0437602							0.0252319	0.0191957	His	Arg	TRUE		2	0	0	2	0	0	0	0	0	0	0	0	0	0	0	0	0	0	0	0	0	0	0	0	0	0	0	0	0	0	0	0	0	0	0	0	0	0	0	0	0	0	0	0	0	0	0	0	0	0	0	0	0	0	0	0	0	0	0	0	0	0	0	0	0	0	41.5	FALSE	FALSE	FALSE	357	0.017
NLRP4p.Thr185Met	NLRP4	0.0175041	0.0103972	0	0.0437602							0.0252319	0.0191957	Met	Thr	FALSE		2	0	0	2	0	0	0	0	0	0	0	0	0	0	0	0	0	0	0	0	0	0	0	0	0	0	0	0	0	0	0	0	0	0	0	0	0	0	0	0	0	0	0	0	0	0	0	0	0	0	0	0	0	0	0	0	0	0	0	0	0	0	0	0	0	0	39.61	FALSE	FALSE	FALSE	357	0.017
NLRP5p.Val491Ile	NLRP5	0.0175041	0.0103972	0	0.0437602							0.0252319	0.0191957	Ile	Val	FALSE		2	0	0	2	0	0	0	0	0	0	0	0	0	0	0	0	0	0	0	0	0	0	0	0	0	0	0	0	0	0	0	0	0	0	0	0	0	0	0	0	0	0	0	0	0	0	0	0	0	0	0	0	0	0	0	0	0	0	0	0	0	0	0	0	0	0	40.29	FALSE	FALSE	FALSE	357	0.017
NLRP6p.Arg399His	NLRP6	0.0175041	0.0103972	0	0.0437602							0.0252319	0.0191957	His	Arg	TRUE		2	0	0	2	0	0	0	0	0	0	0	0	0	0	0	0	0	0	0	0	0	0	0	0	0	0	0	0	0	0	0	0	0	0	0	0	0	0	0	0	0	0	0	0	0	0	0	0	0	0	0	0	0	0	0	0	0	0	0	0	0	0	0	0	0	0	40.26	FALSE	FALSE	FALSE	357	0.017
NLRP7p.Ala364Thr	NLRP7	0.0175041	0.0103972	0	0.0437602							0.0252319	0.0191957	Thr	Ala	TRUE		2	0	0	2	0	0	0	0	0	0	0	0	0	0	0	0	0	0	0	0	0	0	0	0	0	0	0	0	0	0	0	0	0	0	0	0	0	0	0	0	0	0	0	0	0	0	0	0	0	0	0	0	0	0	0	0	0	0	0	0	0	0	0	0	0	0	40.11	FALSE	FALSE	FALSE	357	0.017
NLRP7p.Glu528Asp	NLRP7	0.0175041	0.0103972	0	0.0437602							0.0252319	0.0191957	Asp	Glu	FALSE		2	0	0	2	0	0	0	0	0	0	0	0	0	0	0	0	0	0	0	0	0	0	0	0	0	0	0	0	0	0	0	0	0	0	0	0	0	0	0	0	0	0	0	0	0	0	0	0	0	0	0	0	0	0	0	0	0	0	0	0	0	0	0	0	0	0	39.91	FALSE	FALSE	FALSE	357	0.017
NLRP8p.Arg540His	NLRP8	0.0175041	0.0103972	0	0.0437602							0.0252319	0.0191957	His	Arg	TRUE		2	0	0	2	0	0	0	0	0	0	0	0	0	0	0	0	0	0	0	0	0	0	0	0	0	0	0	0	0	0	0	0	0	0	0	0	0	0	0	0	0	0	0	0	0	0	0	0	0	0	0	0	0	0	0	0	0	0	0	0	0	0	0	0	0	0	41.34	FALSE	FALSE	FALSE	357	0.017
NLRX1p.Val335Ile	NLRX1	0.0175041	0.0103972	0	0.0437602							0.0252319	0.0191957	Ile	Val	FALSE		2	0	0	2	0	0	0	0	0	0	0	0	0	0	0	0	0	0	0	0	0	0	0	0	0	0	0	0	0	0	0	0	0	0	0	0	0	0	0	0	0	0	0	0	0	0	0	0	0	0	0	0	0	0	0	0	0	0	0	0	0	0	0	0	0	0	40.6	FALSE	FALSE	FALSE	357	0.017
NMBRp.Arg361His	NMBR	0.0175041	0.0103972	0	0.0437602							0.0252319	0.0191957	His	Arg	TRUE		2	0	0	2	0	0	0	0	0	0	0	0	0	0	0	0	0	0	0	0	0	0	0	0	0	0	0	0	0	0	0	0	0	0	0	0	0	0	0	0	0	0	0	0	0	0	0	0	0	0	0	0	0	0	0	0	0	0	0	0	0	0	0	0	0	0	40.32	FALSE	FALSE	FALSE	357	0.017
NMBRp.Lys237Asn	NMBR	0.0175041	0.0103972	0	0.0437602							0.0252319	0.0191957	Asn	Lys	FALSE		2	0	0	2	0	0	0	0	0	0	0	0	0	0	0	0	0	0	0	0	0	0	0	0	0	0	0	0	0	0	0	0	0	0	0	0	0	0	0	0	0	0	0	0	0	0	0	0	0	0	0	0	0	0	0	0	0	0	0	0	0	0	0	0	0	0	40.92	FALSE	FALSE	FALSE	357	0.017
NME4p.Val143Ile	NME4	0.0175041	0.0103972	0	0.0437602							0.0252319	0.0191957	Ile	Val	FALSE		2	0	0	2	0	0	0	0	0	0	0	0	0	0	0	0	0	0	0	0	0	0	0	0	0	0	0	0	0	0	0	0	0	0	0	0	0	0	0	0	0	0	0	0	0	0	0	0	0	0	0	0	0	0	0	0	0	0	0	0	0	0	0	0	0	0	40.66	FALSE	FALSE	FALSE	357	0.017
NMRAL1p.Arg141Trp	NMRAL1	0.0175041	0.0103972	0	0.0437602							0.0252319	0.0191957	Trp	Arg	FALSE		2	0	0	2	0	0	0	0	0	0	0	0	0	0	0	0	0	0	0	0	0	0	0	0	0	0	0	0	0	0	0	0	0	0	0	0	0	0	0	0	0	0	0	0	0	0	0	0	0	0	0	0	0	0	0	0	0	0	0	0	0	0	0	0	0	0	40.75	FALSE	FALSE	FALSE	357	0.017
NMT1p.Arg339Ter	NMT1	0.0175041	0.0103972	0	0.0437602							0.0252319	0.0191957	Ter	Arg	FALSE		2	0	0	2	0	0	0	0	0	0	0	0	0	0	0	0	0	0	0	0	0	0	0	0	0	0	0	0	0	0	0	0	0	0	0	0	0	0	0	0	0	0	0	0	0	0	0	0	0	0	0	0	0	0	0	0	0	0	0	0	0	0	0	0	0	0	40.58	FALSE	FALSE	FALSE	357	0.017
NMT1p.Gly392Arg	NMT1	0.0175041	0.0103972	0	0.0437602							0.0252319	0.0191957	Arg	Gly	TRUE		2	0	0	2	0	0	0	0	0	0	0	0	0	0	0	0	0	0	0	0	0	0	0	0	0	0	0	0	0	0	0	0	0	0	0	0	0	0	0	0	0	0	0	0	0	0	0	0	0	0	0	0	0	0	0	0	0	0	0	0	0	0	0	0	0	0	40.13	FALSE	FALSE	FALSE	357	0.017
NMUR1p.Arg175Gln	NMUR1	0.0175041	0.0103972	0	0.0437602							0.0252319	0.0191957	Gln	Arg	FALSE		2	0	0	2	0	0	0	0	0	0	0	0	0	0	0	0	0	0	0	0	0	0	0	0	0	0	0	0	0	0	0	0	0	0	0	0	0	0	0	0	0	0	0	0	0	0	0	0	0	0	0	0	0	0	0	0	0	0	0	0	0	0	0	0	0	0	41.55	FALSE	FALSE	FALSE	357	0.017
NMUR1p.Val323Met	NMUR1	0.0175041	0.0103972	0	0.0437602							0.0252319	0.0191957	Met	Val	FALSE		2	0	0	2	0	0	0	0	0	0	0	0	0	0	0	0	0	0	0	0	0	0	0	0	0	0	0	0	0	0	0	0	0	0	0	0	0	0	0	0	0	0	0	0	0	0	0	0	0	0	0	0	0	0	0	0	0	0	0	0	0	0	0	0	0	0	41.42	FALSE	FALSE	FALSE	357	0.017
NMUR1p.Val339Ile	NMUR1	0.0175041	0.0103972	0	0.0437602							0.0252319	0.0191957	Ile	Val	FALSE		2	0	0	2	0	0	0	0	0	0	0	0	0	0	0	0	0	0	0	0	0	0	0	0	0	0	0	0	0	0	0	0	0	0	0	0	0	0	0	0	0	0	0	0	0	0	0	0	0	0	0	0	0	0	0	0	0	0	0	0	0	0	0	0	0	0	40.09	FALSE	FALSE	FALSE	357	0.017
NMUR2p.Pro283Leu	NMUR2	0.0175041	0.0103972	0	0.0437602							0.0252319	0.0191957	Leu	Pro	FALSE		2	0	0	2	0	0	0	0	0	0	0	0	0	0	0	0	0	0	0	0	0	0	0	0	0	0	0	0	0	0	0	0	0	0	0	0	0	0	0	0	0	0	0	0	0	0	0	0	0	0	0	0	0	0	0	0	0	0	0	0	0	0	0	0	0	0	40.59	FALSE	FALSE	FALSE	357	0.017
NOC3Lp.Glu743Lys	NOC3L	0.0175041	0.0103972	0	0.0437602							0.0252319	0.0191957	Lys	Glu	TRUE		2	0	0	2	0	0	0	0	0	0	0	0	0	0	0	0	0	0	0	0	0	0	0	0	0	0	0	0	0	0	0	0	0	0	0	0	0	0	0	0	0	0	0	0	0	0	0	0	0	0	0	0	0	0	0	0	0	0	0	0	0	0	0	0	0	0	41.15	FALSE	FALSE	FALSE	357	0.017
NOC3Lp.Lys446Gln	NOC3L	0.0175041	0.0103972	0	0.0437602							0.0252319	0.0191957	Gln	Lys	FALSE		2	0	0	2	0	0	0	0	0	0	0	0	0	0	0	0	0	0	0	0	0	0	0	0	0	0	0	0	0	0	0	0	0	0	0	0	0	0	0	0	0	0	0	0	0	0	0	0	0	0	0	0	0	0	0	0	0	0	0	0	0	0	0	0	0	0	40.3	FALSE	FALSE	FALSE	357	0.017
NOD1p.Ala610Val	NOD1	0.0175041	0.0103972	0	0.0437602							0.0252319	0.0191957	Val	Ala	FALSE		2	0	0	2	0	0	0	0	0	0	0	0	0	0	0	0	0	0	0	0	0	0	0	0	0	0	0	0	0	0	0	0	0	0	0	0	0	0	0	0	0	0	0	0	0	0	0	0	0	0	0	0	0	0	0	0	0	0	0	0	0	0	0	0	0	0	41.05	FALSE	FALSE	FALSE	357	0.017
NOD2p.Arg393Cys	NOD2	0.0175041	0.0103972	0	0.0437602							0.0252319	0.0191957	Cys	Arg	TRUE		2	0	0	2	0	0	0	0	0	0	0	0	0	0	0	0	0	0	0	0	0	0	0	0	0	0	0	0	0	0	0	0	0	0	0	0	0	0	0	0	0	0	0	0	0	0	0	0	0	0	0	0	0	0	0	0	0	0	0	0	0	0	0	0	0	0	40.56	FALSE	FALSE	FALSE	357	0.017
NOD2p.Arg420His	NOD2	0.0175041	0.0103972	0	0.0437602							0.0252319	0.0191957	His	Arg	TRUE		2	0	0	2	0	0	0	0	0	0	0	0	0	0	0	0	0	0	0	0	0	0	0	0	0	0	0	0	0	0	0	0	0	0	0	0	0	0	0	0	0	0	0	0	0	0	0	0	0	0	0	0	0	0	0	0	0	0	0	0	0	0	0	0	0	0	40.57	FALSE	FALSE	FALSE	357	0.017
NOL10p.Arg664Ter	NOL10	0.0175041	0.0103972	0	0.0437602							0.0252319	0.0191957	Ter	Arg	FALSE		2	0	0	2	0	0	0	0	0	0	0	0	0	0	0	0	0	0	0	0	0	0	0	0	0	0	0	0	0	0	0	0	0	0	0	0	0	0	0	0	0	0	0	0	0	0	0	0	0	0	0	0	0	0	0	0	0	0	0	0	0	0	0	0	0	0	40.95	FALSE	FALSE	FALSE	357	0.017
NOL10p.Arg685Gln	NOL10	0.0175041	0.0103972	0	0.0437602							0.0252319	0.0191957	Gln	Arg	FALSE		2	0	0	2	0	0	0	0	0	0	0	0	0	0	0	0	0	0	0	0	0	0	0	0	0	0	0	0	0	0	0	0	0	0	0	0	0	0	0	0	0	0	0	0	0	0	0	0	0	0	0	0	0	0	0	0	0	0	0	0	0	0	0	0	0	0	40.11	FALSE	FALSE	FALSE	357	0.017
NOL4p.Gly280Glu	NOL4	0.0175041	0.0103972	0	0.0437602							0.0252319	0.0191957	Glu	Gly	FALSE		2	0	0	2	0	0	0	0	0	0	0	0	0	0	0	0	0	0	0	0	0	0	0	0	0	0	0	0	0	0	0	0	0	0	0	0	0	0	0	0	0	0	0	0	0	0	0	0	0	0	0	0	0	0	0	0	0	0	0	0	0	0	0	0	0	0	40.09	FALSE	FALSE	FALSE	357	0.017
NOL6p.Arg694Cys	NOL6	0.0175041	0.0103972	0	0.0437602							0.0252319	0.0191957	Cys	Arg	TRUE		2	0	0	2	0	0	0	0	0	0	0	0	0	0	0	0	0	0	0	0	0	0	0	0	0	0	0	0	0	0	0	0	0	0	0	0	0	0	0	0	0	0	0	0	0	0	0	0	0	0	0	0	0	0	0	0	0	0	0	0	0	0	0	0	0	0	40.88	FALSE	FALSE	FALSE	357	0.017
NOL6p.Glu18Asp	NOL6	0.0175041	0.0103972	0	0.0437602							0.0252319	0.0191957	Asp	Glu	FALSE		2	0	0	2	0	0	0	0	0	0	0	0	0	0	0	0	0	0	0	0	0	0	0	0	0	0	0	0	0	0	0	0	0	0	0	0	0	0	0	0	0	0	0	0	0	0	0	0	0	0	0	0	0	0	0	0	0	0	0	0	0	0	0	0	0	0	40.46	FALSE	FALSE	FALSE	357	0.017
NOL6p.Met989Val	NOL6	0.0175041	0.0103972	0	0.0437602							0.0252319	0.0191957	Val	Met	FALSE		2	0	0	2	0	0	0	0	0	0	0	0	0	0	0	0	0	0	0	0	0	0	0	0	0	0	0	0	0	0	0	0	0	0	0	0	0	0	0	0	0	0	0	0	0	0	0	0	0	0	0	0	0	0	0	0	0	0	0	0	0	0	0	0	0	0	39.96	FALSE	FALSE	FALSE	357	0.017
NOL7p.Val175Ile	NOL7	0.0175041	0.0103972	0	0.0437602							0.0252319	0.0191957	Ile	Val	FALSE		2	0	0	2	0	0	0	0	0	0	0	0	0	0	0	0	0	0	0	0	0	0	0	0	0	0	0	0	0	0	0	0	0	0	0	0	0	0	0	0	0	0	0	0	0	0	0	0	0	0	0	0	0	0	0	0	0	0	0	0	0	0	0	0	0	0	40.73	FALSE	FALSE	FALSE	357	0.017
NOL8p.Arg1154Ter	NOL8	0.0175041	0.0103972	0	0.0437602							0.0252319	0.0191957	Ter	Arg	FALSE		2	0	0	2	0	0	0	0	0	0	0	0	0	0	0	0	0	0	0	0	0	0	0	0	0	0	0	0	0	0	0	0	0	0	0	0	0	0	0	0	0	0	0	0	0	0	0	0	0	0	0	0	0	0	0	0	0	0	0	0	0	0	0	0	0	0	40.39	FALSE	FALSE	FALSE	357	0.017
NOL8p.Arg161Cys	NOL8	0.0175041	0.0103972	0	0.0437602							0.0252319	0.0191957	Cys	Arg	TRUE		2	0	0	2	0	0	0	0	0	0	0	0	0	0	0	0	0	0	0	0	0	0	0	0	0	0	0	0	0	0	0	0	0	0	0	0	0	0	0	0	0	0	0	0	0	0	0	0	0	0	0	0	0	0	0	0	0	0	0	0	0	0	0	0	0	0	40.41	FALSE	FALSE	FALSE	357	0.017
NOL8p.Arg206Trp	NOL8	0.0175041	0.0103972	0	0.0437602							0.0252319	0.0191957	Trp	Arg	FALSE		2	0	0	2	0	0	0	0	0	0	0	0	0	0	0	0	0	0	0	0	0	0	0	0	0	0	0	0	0	0	0	0	0	0	0	0	0	0	0	0	0	0	0	0	0	0	0	0	0	0	0	0	0	0	0	0	0	0	0	0	0	0	0	0	0	0	40.37	FALSE	FALSE	FALSE	357	0.017
NOMO2p.Phe408Leu	NOMO2	0.0175041	0.0103972	0	0.0437602							0.0252319	0.0191957	Leu	Phe	FALSE		2	0	0	2	0	0	0	0	0	0	0	0	0	0	0	0	0	0	0	0	0	0	0	0	0	0	0	0	0	0	0	0	0	0	0	0	0	0	0	0	0	0	0	0	0	0	0	0	0	0	0	0	0	0	0	0	0	0	0	0	0	0	0	0	0	0	41.43	FALSE	FALSE	FALSE	357	0.017
NOP2p.Ala537Val	NOP2	0.0175041	0.0103972	0	0.0437602							0.0252319	0.0191957	Val	Ala	FALSE		2	0	0	2	0	0	0	0	0	0	0	0	0	0	0	0	0	0	0	0	0	0	0	0	0	0	0	0	0	0	0	0	0	0	0	0	0	0	0	0	0	0	0	0	0	0	0	0	0	0	0	0	0	0	0	0	0	0	0	0	0	0	0	0	0	0	40.68	FALSE	FALSE	FALSE	357	0.017
NOP58p.Glu6Ter	NOP58	0.0175041	0.0103972	0	0.0437602							0.0252319	0.0191957	Ter	Glu	FALSE		2	0	0	2	0	0	0	0	0	0	0	0	0	0	0	0	0	0	0	0	0	0	0	0	0	0	0	0	0	0	0	0	0	0	0	0	0	0	0	0	0	0	0	0	0	0	0	0	0	0	0	0	0	0	0	0	0	0	0	0	0	0	0	0	0	0	40.64	FALSE	FALSE	FALSE	357	0.017
NOP9p.Arg290Cys	NOP9	0.0175041	0.0103972	0	0.0437602							0.0252319	0.0191957	Cys	Arg	TRUE		2	0	0	2	0	0	0	0	0	0	0	0	0	0	0	0	0	0	0	0	0	0	0	0	0	0	0	0	0	0	0	0	0	0	0	0	0	0	0	0	0	0	0	0	0	0	0	0	0	0	0	0	0	0	0	0	0	0	0	0	0	0	0	0	0	0	39.81	FALSE	FALSE	FALSE	357	0.017
NOS1p.Ala488Thr	NOS1	0.0175041	0.0103972	0	0.0437602							0.0252319	0.0191957	Thr	Ala	TRUE		2	0	0	2	0	0	0	0	0	0	0	0	0	0	0	0	0	0	0	0	0	0	0	0	0	0	0	0	0	0	0	0	0	0	0	0	0	0	0	0	0	0	0	0	0	0	0	0	0	0	0	0	0	0	0	0	0	0	0	0	0	0	0	0	0	0	40.83	FALSE	FALSE	FALSE	357	0.017
NOS1p.Pro517Leu	NOS1	0.0175041	0.0103972	0	0.0437602							0.0252319	0.0191957	Leu	Pro	FALSE		2	0	0	2	0	0	0	0	0	0	0	0	0	0	0	0	0	0	0	0	0	0	0	0	0	0	0	0	0	0	0	0	0	0	0	0	0	0	0	0	0	0	0	0	0	0	0	0	0	0	0	0	0	0	0	0	0	0	0	0	0	0	0	0	0	0	40.53	FALSE	FALSE	FALSE	357	0.017
NOS1p.Thr116Ile	NOS1	0.0175041	0.0103972	0	0.0437602							0.0252319	0.0191957	Ile	Thr	FALSE		2	0	0	2	0	0	0	0	0	0	0	0	0	0	0	0	0	0	0	0	0	0	0	0	0	0	0	0	0	0	0	0	0	0	0	0	0	0	0	0	0	0	0	0	0	0	0	0	0	0	0	0	0	0	0	0	0	0	0	0	0	0	0	0	0	0	40.8	FALSE	FALSE	FALSE	357	0.017
NOS3p.Gly489Asp	NOS3	0.0175041	0.0103972	0	0.0437602							0.0252319	0.0191957	Asp	Gly	FALSE		2	0	0	2	0	0	0	0	0	0	0	0	0	0	0	0	0	0	0	0	0	0	0	0	0	0	0	0	0	0	0	0	0	0	0	0	0	0	0	0	0	0	0	0	0	0	0	0	0	0	0	0	0	0	0	0	0	0	0	0	0	0	0	0	0	0	41	FALSE	FALSE	FALSE	357	0.017
NOS3p.Pro471Leu	NOS3	0.0175041	0.0103972	0	0.0437602							0.0252319	0.0191957	Leu	Pro	FALSE		2	0	0	2	0	0	0	0	0	0	0	0	0	0	0	0	0	0	0	0	0	0	0	0	0	0	0	0	0	0	0	0	0	0	0	0	0	0	0	0	0	0	0	0	0	0	0	0	0	0	0	0	0	0	0	0	0	0	0	0	0	0	0	0	0	0	40.58	FALSE	FALSE	FALSE	357	0.017
NOSIPp.Arg112Trp	NOSIP	0.0175041	0.0103972	0	0.0437602							0.0252319	0.0191957	Trp	Arg	FALSE		2	0	0	2	0	0	0	0	0	0	0	0	0	0	0	0	0	0	0	0	0	0	0	0	0	0	0	0	0	0	0	0	0	0	0	0	0	0	0	0	0	0	0	0	0	0	0	0	0	0	0	0	0	0	0	0	0	0	0	0	0	0	0	0	0	0	40.34	FALSE	FALSE	FALSE	357	0.017
NOTCH1p.Arg1758Cys	NOTCH1	0.0175041	0.0103972	0	0.0437602							0.0252319	0.0191957	Cys	Arg	TRUE	1	2	0	0	2	0	0	0	0	0	0	0	0	0	0	0	0	0	0	0	0	0	0	0	0	0	0	0	0	0	0	0	0	0	0	0	0	0	0	0	0	0	0	0	0	0	0	0	0	0	0	0	0	0	0	0	0	0	0	0	0	0	0	0	0	0	0	40.53	FALSE	FALSE	FALSE	357	0.017
NOTCH1p.Arg1761Trp	NOTCH1	0.0175041	0.0103972	0	0.0437602							0.0252319	0.0191957	Trp	Arg	FALSE	1	2	0	0	2	0	0	0	0	0	0	0	0	0	0	0	0	0	0	0	0	0	0	0	0	0	0	0	0	0	0	0	0	0	0	0	0	0	0	0	0	0	0	0	0	0	0	0	0	0	0	0	0	0	0	0	0	0	0	0	0	0	0	0	0	0	0	40.51	FALSE	FALSE	FALSE	357	0.017
NOTCH1p.Arg2095His	NOTCH1	0.0175041	0.0103972	0	0.0437602							0.0252319	0.0191957	His	Arg	TRUE	1	2	0	0	2	0	0	0	0	0	0	0	0	0	0	0	0	0	0	0	0	0	0	0	0	0	0	0	0	0	0	0	0	0	0	0	0	0	0	0	0	0	0	0	0	0	0	0	0	0	0	0	0	0	0	0	0	0	0	0	0	0	0	0	0	0	0	40.29	FALSE	FALSE	FALSE	357	0.017
NOTCH3p.Arg1231His	NOTCH3	0.0175041	0.0103972	0	0.0437602							0.0252319	0.0191957	His	Arg	TRUE		2	0	0	2	0	0	0	0	0	0	0	0	0	0	0	0	0	0	0	0	0	0	0	0	0	0	0	0	0	0	0	0	0	0	0	0	0	0	0	0	0	0	0	0	0	0	0	0	0	0	0	0	0	0	0	0	0	0	0	0	0	0	0	0	0	0	40.98	FALSE	FALSE	FALSE	357	0.017
NOTCH3p.Arg1873His	NOTCH3	0.0175041	0.0103972	0	0.0437602							0.0252319	0.0191957	His	Arg	TRUE		2	0	0	2	0	0	0	0	0	0	0	0	0	0	0	0	0	0	0	0	0	0	0	0	0	0	0	0	0	0	0	0	0	0	0	0	0	0	0	0	0	0	0	0	0	0	0	0	0	0	0	0	0	0	0	0	0	0	0	0	0	0	0	0	0	0	40.64	FALSE	FALSE	FALSE	357	0.017
NOTCH3p.Val301Met	NOTCH3	0.0175041	0.0103972	0	0.0437602							0.0252319	0.0191957	Met	Val	FALSE		2	0	0	2	0	0	0	0	0	0	0	0	0	0	0	0	0	0	0	0	0	0	0	0	0	0	0	0	0	0	0	0	0	0	0	0	0	0	0	0	0	0	0	0	0	0	0	0	0	0	0	0	0	0	0	0	0	0	0	0	0	0	0	0	0	0	41.25	FALSE	FALSE	FALSE	357	0.017
NOVA2p.Ala387Val	NOVA2	0.0175041	0.0103972	0	0.0437602							0.0252319	0.0191957	Val	Ala	FALSE		2	0	0	2	0	0	0	0	0	0	0	0	0	0	0	0	0	0	0	0	0	0	0	0	0	0	0	0	0	0	0	0	0	0	0	0	0	0	0	0	0	0	0	0	0	0	0	0	0	0	0	0	0	0	0	0	0	0	0	0	0	0	0	0	0	0	40.04	FALSE	FALSE	FALSE	357	0.017
NOX3p.Val257Met	NOX3	0.0175041	0.0103972	0	0.0437602							0.0252319	0.0191957	Met	Val	FALSE		2	0	0	2	0	0	0	0	0	0	0	0	0	0	0	0	0	0	0	0	0	0	0	0	0	0	0	0	0	0	0	0	0	0	0	0	0	0	0	0	0	0	0	0	0	0	0	0	0	0	0	0	0	0	0	0	0	0	0	0	0	0	0	0	0	0	41.05	FALSE	FALSE	FALSE	357	0.017
NOX4p.Arg525Gln	NOX4	0.0175041	0.0103972	0	0.0437602							0.0252319	0.0191957	Gln	Arg	FALSE		2	0	0	2	0	0	0	0	0	0	0	0	0	0	0	0	0	0	0	0	0	0	0	0	0	0	0	0	0	0	0	0	0	0	0	0	0	0	0	0	0	0	0	0	0	0	0	0	0	0	0	0	0	0	0	0	0	0	0	0	0	0	0	0	0	0	40.29	FALSE	FALSE	FALSE	357	0.017
NPAS3p.Thr912Met	NPAS3	0.0175041	0.0103972	0	0.0437602							0.0252319	0.0191957	Met	Thr	FALSE		2	0	0	2	0	0	0	0	0	0	0	0	0	0	0	0	0	0	0	0	0	0	0	0	0	0	0	0	0	0	0	0	0	0	0	0	0	0	0	0	0	0	0	0	0	0	0	0	0	0	0	0	0	0	0	0	0	0	0	0	0	0	0	0	0	0	40.82	FALSE	FALSE	FALSE	357	0.017
NPAS4p.Ala319Val	NPAS4	0.0175041	0.0103972	0	0.0437602							0.0252319	0.0191957	Val	Ala	FALSE		2	0	0	2	0	0	0	0	0	0	0	0	0	0	0	0	0	0	0	0	0	0	0	0	0	0	0	0	0	0	0	0	0	0	0	0	0	0	0	0	0	0	0	0	0	0	0	0	0	0	0	0	0	0	0	0	0	0	0	0	0	0	0	0	0	0	40.15	FALSE	FALSE	FALSE	357	0.017
NPAS4p.Ala8Thr	NPAS4	0.0175041	0.0103972	0	0.0437602							0.0252319	0.0191957	Thr	Ala	TRUE		2	0	0	2	0	0	0	0	0	0	0	0	0	0	0	0	0	0	0	0	0	0	0	0	0	0	0	0	0	0	0	0	0	0	0	0	0	0	0	0	0	0	0	0	0	0	0	0	0	0	0	0	0	0	0	0	0	0	0	0	0	0	0	0	0	0	40.85	FALSE	FALSE	FALSE	357	0.017
NPAS4p.Arg172Gln	NPAS4	0.0175041	0.0103972	0	0.0437602							0.0252319	0.0191957	Gln	Arg	FALSE		2	0	0	2	0	0	0	0	0	0	0	0	0	0	0	0	0	0	0	0	0	0	0	0	0	0	0	0	0	0	0	0	0	0	0	0	0	0	0	0	0	0	0	0	0	0	0	0	0	0	0	0	0	0	0	0	0	0	0	0	0	0	0	0	0	0	40.33	FALSE	FALSE	FALSE	357	0.017
NPAS4p.Gly83Ser	NPAS4	0.0175041	0.0103972	0	0.0437602							0.0252319	0.0191957	Ser	Gly	TRUE		2	0	0	2	0	0	0	0	0	0	0	0	0	0	0	0	0	0	0	0	0	0	0	0	0	0	0	0	0	0	0	0	0	0	0	0	0	0	0	0	0	0	0	0	0	0	0	0	0	0	0	0	0	0	0	0	0	0	0	0	0	0	0	0	0	0	39.89	FALSE	FALSE	FALSE	357	0.017
NPDC1p.Ser134Leu	NPDC1	0.0175041	0.0103972	0	0.0437602							0.0252319	0.0191957	Leu	Ser	FALSE		2	0	0	2	0	0	0	0	0	0	0	0	0	0	0	0	0	0	0	0	0	0	0	0	0	0	0	0	0	0	0	0	0	0	0	0	0	0	0	0	0	0	0	0	0	0	0	0	0	0	0	0	0	0	0	0	0	0	0	0	0	0	0	0	0	0	39.66	FALSE	FALSE	FALSE	357	0.017
NPFFR2p.Asp94Asn	NPFFR2	0.0175041	0.0103972	0	0.0437602							0.0252319	0.0191957	Asn	Asp	FALSE		2	0	0	2	0	0	0	0	0	0	0	0	0	0	0	0	0	0	0	0	0	0	0	0	0	0	0	0	0	0	0	0	0	0	0	0	0	0	0	0	0	0	0	0	0	0	0	0	0	0	0	0	0	0	0	0	0	0	0	0	0	0	0	0	0	0	39.87	FALSE	FALSE	FALSE	357	0.017
NPHP4p.Ala678Thr	NPHP4	0.0175041	0.0103972	0	0.0437602							0.0252319	0.0191957	Thr	Ala	TRUE		2	0	0	2	0	0	0	0	0	0	0	0	0	0	0	0	0	0	0	0	0	0	0	0	0	0	0	0	0	0	0	0	0	0	0	0	0	0	0	0	0	0	0	0	0	0	0	0	0	0	0	0	0	0	0	0	0	0	0	0	0	0	0	0	0	0	40.06	FALSE	FALSE	FALSE	357	0.017
NPHS1p.Arg864His	NPHS1	0.0175041	0.0103972	0	0.0437602							0.0252319	0.0191957	His	Arg	TRUE		2	0	0	2	0	0	0	0	0	0	0	0	0	0	0	0	0	0	0	0	0	0	0	0	0	0	0	0	0	0	0	0	0	0	0	0	0	0	0	0	0	0	0	0	0	0	0	0	0	0	0	0	0	0	0	0	0	0	0	0	0	0	0	0	0	0	40.58	FALSE	FALSE	FALSE	357	0.017
NPHS1p.Asp1208Tyr	NPHS1	0.0175041	0.0103972	0	0.0437602							0.0252319	0.0191957	Tyr	Asp	TRUE		2	0	0	2	0	0	0	0	0	0	0	0	0	0	0	0	0	0	0	0	0	0	0	0	0	0	0	0	0	0	0	0	0	0	0	0	0	0	0	0	0	0	0	0	0	0	0	0	0	0	0	0	0	0	0	0	0	0	0	0	0	0	0	0	0	0	40.83	FALSE	FALSE	FALSE	357	0.017
NPHS1p.Gly59Asp	NPHS1	0.0175041	0.0103972	0	0.0437602							0.0252319	0.0191957	Asp	Gly	FALSE		2	0	0	2	0	0	0	0	0	0	0	0	0	0	0	0	0	0	0	0	0	0	0	0	0	0	0	0	0	0	0	0	0	0	0	0	0	0	0	0	0	0	0	0	0	0	0	0	0	0	0	0	0	0	0	0	0	0	0	0	0	0	0	0	0	0	41.03	FALSE	FALSE	FALSE	357	0.017
NPHS2p.Arg196Gln	NPHS2	0.0175041	0.0103972	0	0.0437602							0.0252319	0.0191957	Gln	Arg	FALSE		2	0	0	2	0	0	0	0	0	0	0	0	0	0	0	0	0	0	0	0	0	0	0	0	0	0	0	0	0	0	0	0	0	0	0	0	0	0	0	0	0	0	0	0	0	0	0	0	0	0	0	0	0	0	0	0	0	0	0	0	0	0	0	0	0	0	40.89	FALSE	FALSE	FALSE	357	0.017
NPPBp.Arg88Cys	NPPB	0.0175041	0.0103972	0	0.0437602							0.0252319	0.0191957	Cys	Arg	TRUE		2	0	0	2	0	0	0	0	0	0	0	0	0	0	0	0	0	0	0	0	0	0	0	0	0	0	0	0	0	0	0	0	0	0	0	0	0	0	0	0	0	0	0	0	0	0	0	0	0	0	0	0	0	0	0	0	0	0	0	0	0	0	0	0	0	0	40.88	FALSE	FALSE	FALSE	357	0.017
NPR2p.Gly541Ser	NPR2	0.0175041	0.0103972	0	0.0437602							0.0252319	0.0191957	Ser	Gly	TRUE		2	0	0	2	0	0	0	0	0	0	0	0	0	0	0	0	0	0	0	0	0	0	0	0	0	0	0	0	0	0	0	0	0	0	0	0	0	0	0	0	0	0	0	0	0	0	0	0	0	0	0	0	0	0	0	0	0	0	0	0	0	0	0	0	0	0	41.03	FALSE	FALSE	FALSE	357	0.017
NPR3p.Arg412Ter	NPR3	0.0175041	0.0103972	0	0.0437602							0.0252319	0.0191957	Ter	Arg	FALSE		2	0	0	2	0	0	0	0	0	0	0	0	0	0	0	0	0	0	0	0	0	0	0	0	0	0	0	0	0	0	0	0	0	0	0	0	0	0	0	0	0	0	0	0	0	0	0	0	0	0	0	0	0	0	0	0	0	0	0	0	0	0	0	0	0	0	41.86	FALSE	FALSE	FALSE	357	0.017
NPSR1p.Val151Ile	NPSR1	0.0175041	0.0103972	0	0.0437602							0.0252319	0.0191957	Ile	Val	FALSE		2	0	0	2	0	0	0	0	0	0	0	0	0	0	0	0	0	0	0	0	0	0	0	0	0	0	0	0	0	0	0	0	0	0	0	0	0	0	0	0	0	0	0	0	0	0	0	0	0	0	0	0	0	0	0	0	0	0	0	0	0	0	0	0	0	0	40.7	FALSE	FALSE	FALSE	357	0.017
NPTX2p.Arg381Cys	NPTX2	0.0175041	0.0103972	0	0.0437602							0.0252319	0.0191957	Cys	Arg	TRUE		2	0	0	2	0	0	0	0	0	0	0	0	0	0	0	0	0	0	0	0	0	0	0	0	0	0	0	0	0	0	0	0	0	0	0	0	0	0	0	0	0	0	0	0	0	0	0	0	0	0	0	0	0	0	0	0	0	0	0	0	0	0	0	0	0	0	40.48	FALSE	FALSE	FALSE	357	0.017
NPY2Rp.Lys361Thr	NPY2R	0.0175041	0.0103972	0	0.0437602							0.0252319	0.0191957	Thr	Lys	TRUE		2	0	0	2	0	0	0	0	0	0	0	0	0	0	0	0	0	0	0	0	0	0	0	0	0	0	0	0	0	0	0	0	0	0	0	0	0	0	0	0	0	0	0	0	0	0	0	0	0	0	0	0	0	0	0	0	0	0	0	0	0	0	0	0	0	0	40.23	FALSE	FALSE	FALSE	357	0.017
NPYp.Arg53Ter	NPY	0.0175041	0.0103972	0	0.0437602							0.0252319	0.0191957	Ter	Arg	FALSE		2	0	0	2	0	0	0	0	0	0	0	0	0	0	0	0	0	0	0	0	0	0	0	0	0	0	0	0	0	0	0	0	0	0	0	0	0	0	0	0	0	0	0	0	0	0	0	0	0	0	0	0	0	0	0	0	0	0	0	0	0	0	0	0	0	0	40.37	FALSE	FALSE	FALSE	357	0.017
NR0B1p.Ala61Val	NR0B1	0.0175041	0.0103972	0	0.0437602							0.0252319	0.0191957	Val	Ala	FALSE		2	0	0	2	0	0	0	0	0	0	0	0	0	0	0	0	0	0	0	0	0	0	0	0	0	0	0	0	0	0	0	0	0	0	0	0	0	0	0	0	0	0	0	0	0	0	0	0	0	0	0	0	0	0	0	0	0	0	0	0	0	0	0	0	0	0	40	FALSE	FALSE	FALSE	357	0.017
NR0B1p.Arg124Gln	NR0B1	0.0175041	0.0103972	0	0.0437602							0.0252319	0.0191957	Gln	Arg	FALSE		2	0	0	2	0	0	0	0	0	0	0	0	0	0	0	0	0	0	0	0	0	0	0	0	0	0	0	0	0	0	0	0	0	0	0	0	0	0	0	0	0	0	0	0	0	0	0	0	0	0	0	0	0	0	0	0	0	0	0	0	0	0	0	0	0	0	40.92	FALSE	FALSE	FALSE	357	0.017
NR0B1p.Arg131His	NR0B1	0.0175041	0.0103972	0	0.0437602							0.0252319	0.0191957	His	Arg	TRUE		2	0	0	2	0	0	0	0	0	0	0	0	0	0	0	0	0	0	0	0	0	0	0	0	0	0	0	0	0	0	0	0	0	0	0	0	0	0	0	0	0	0	0	0	0	0	0	0	0	0	0	0	0	0	0	0	0	0	0	0	0	0	0	0	0	0	40.01	FALSE	FALSE	FALSE	357	0.017
NR0B2p.Thr220Met	NR0B2	0.0175041	0.0103972	0	0.0437602							0.0252319	0.0191957	Met	Thr	FALSE		2	0	0	2	0	0	0	0	0	0	0	0	0	0	0	0	0	0	0	0	0	0	0	0	0	0	0	0	0	0	0	0	0	0	0	0	0	0	0	0	0	0	0	0	0	0	0	0	0	0	0	0	0	0	0	0	0	0	0	0	0	0	0	0	0	0	40.82	FALSE	FALSE	FALSE	357	0.017
NR1D1p.Arg182Cys	NR1D1	0.0175041	0.0103972	0	0.0437602							0.0252319	0.0191957	Cys	Arg	TRUE		2	0	0	2	0	0	0	0	0	0	0	0	0	0	0	0	0	0	0	0	0	0	0	0	0	0	0	0	0	0	0	0	0	0	0	0	0	0	0	0	0	0	0	0	0	0	0	0	0	0	0	0	0	0	0	0	0	0	0	0	0	0	0	0	0	0	41.02	FALSE	FALSE	FALSE	357	0.017
NR1D1p.Arg359Cys	NR1D1	0.0175041	0.0103972	0	0.0437602							0.0252319	0.0191957	Cys	Arg	TRUE		2	0	0	2	0	0	0	0	0	0	0	0	0	0	0	0	0	0	0	0	0	0	0	0	0	0	0	0	0	0	0	0	0	0	0	0	0	0	0	0	0	0	0	0	0	0	0	0	0	0	0	0	0	0	0	0	0	0	0	0	0	0	0	0	0	0	40.64	FALSE	FALSE	FALSE	357	0.017
NR1D1p.Arg610Trp	NR1D1	0.0175041	0.0103972	0	0.0437602							0.0252319	0.0191957	Trp	Arg	FALSE		2	0	0	2	0	0	0	0	0	0	0	0	0	0	0	0	0	0	0	0	0	0	0	0	0	0	0	0	0	0	0	0	0	0	0	0	0	0	0	0	0	0	0	0	0	0	0	0	0	0	0	0	0	0	0	0	0	0	0	0	0	0	0	0	0	0	40.44	FALSE	FALSE	FALSE	357	0.017
NR1D2p.Arg228Gln	NR1D2	0.0175041	0.0103972	0	0.0437602							0.0252319	0.0191957	Gln	Arg	FALSE		2	0	0	2	0	0	0	0	0	0	0	0	0	0	0	0	0	0	0	0	0	0	0	0	0	0	0	0	0	0	0	0	0	0	0	0	0	0	0	0	0	0	0	0	0	0	0	0	0	0	0	0	0	0	0	0	0	0	0	0	0	0	0	0	0	0	40.51	FALSE	FALSE	FALSE	357	0.017
NR1H2p.Ala23Thr	NR1H2	0.0175041	0.0103972	0	0.0437602							0.0252319	0.0191957	Thr	Ala	TRUE		2	0	0	2	0	0	0	0	0	0	0	0	0	0	0	0	0	0	0	0	0	0	0	0	0	0	0	0	0	0	0	0	0	0	0	0	0	0	0	0	0	0	0	0	0	0	0	0	0	0	0	0	0	0	0	0	0	0	0	0	0	0	0	0	0	0	40.48	FALSE	FALSE	FALSE	357	0.017
NR1H2p.Gly129Arg	NR1H2	0.0175041	0.0103972	0	0.0437602							0.0252319	0.0191957	Arg	Gly	TRUE		2	0	0	2	0	0	0	0	0	0	0	0	0	0	0	0	0	0	0	0	0	0	0	0	0	0	0	0	0	0	0	0	0	0	0	0	0	0	0	0	0	0	0	0	0	0	0	0	0	0	0	0	0	0	0	0	0	0	0	0	0	0	0	0	0	0	40.57	FALSE	FALSE	FALSE	357	0.017
NR1H3p.Arg253His	NR1H3	0.0175041	0.0103972	0	0.0437602							0.0252319	0.0191957	His	Arg	TRUE		2	0	0	2	0	0	0	0	0	0	0	0	0	0	0	0	0	0	0	0	0	0	0	0	0	0	0	0	0	0	0	0	0	0	0	0	0	0	0	0	0	0	0	0	0	0	0	0	0	0	0	0	0	0	0	0	0	0	0	0	0	0	0	0	0	0	41.28	FALSE	FALSE	FALSE	357	0.017
NR1H4p.Arg455Trp	NR1H4	0.0175041	0.0103972	0	0.0437602							0.0252319	0.0191957	Trp	Arg	FALSE		2	0	0	2	0	0	0	0	0	0	0	0	0	0	0	0	0	0	0	0	0	0	0	0	0	0	0	0	0	0	0	0	0	0	0	0	0	0	0	0	0	0	0	0	0	0	0	0	0	0	0	0	0	0	0	0	0	0	0	0	0	0	0	0	0	0	40.91	FALSE	FALSE	FALSE	357	0.017
NR1I3p.Ala25Val	NR1I3	0.0175041	0.0103972	0	0.0437602							0.0252319	0.0191957	Val	Ala	FALSE		2	0	0	2	0	0	0	0	0	0	0	0	0	0	0	0	0	0	0	0	0	0	0	0	0	0	0	0	0	0	0	0	0	0	0	0	0	0	0	0	0	0	0	0	0	0	0	0	0	0	0	0	0	0	0	0	0	0	0	0	0	0	0	0	0	0	39.73	FALSE	FALSE	FALSE	357	0.017
NR2F1p.Val380Met	NR2F1	0.0175041	0.0103972	0	0.0437602							0.0252319	0.0191957	Met	Val	FALSE		2	0	0	2	0	0	0	0	0	0	0	0	0	0	0	0	0	0	0	0	0	0	0	0	0	0	0	0	0	0	0	0	0	0	0	0	0	0	0	0	0	0	0	0	0	0	0	0	0	0	0	0	0	0	0	0	0	0	0	0	0	0	0	0	0	0	40.6	FALSE	FALSE	FALSE	357	0.017
NR3C1p.Arg569Trp	NR3C1	0.0175041	0.0103972	0	0.0437602							0.0252319	0.0191957	Trp	Arg	FALSE		2	0	0	2	0	0	0	0	0	0	0	0	0	0	0	0	0	0	0	0	0	0	0	0	0	0	0	0	0	0	0	0	0	0	0	0	0	0	0	0	0	0	0	0	0	0	0	0	0	0	0	0	0	0	0	0	0	0	0	0	0	0	0	0	0	0	40.15	FALSE	FALSE	FALSE	357	0.017
NR3C2p.Ala712Thr	NR3C2	0.0175041	0.0103972	0	0.0437602							0.0252319	0.0191957	Thr	Ala	TRUE		2	0	0	2	0	0	0	0	0	0	0	0	0	0	0	0	0	0	0	0	0	0	0	0	0	0	0	0	0	0	0	0	0	0	0	0	0	0	0	0	0	0	0	0	0	0	0	0	0	0	0	0	0	0	0	0	0	0	0	0	0	0	0	0	0	0	40.16	FALSE	FALSE	FALSE	357	0.017
NR4A2p.Arg311His	NR4A2	0.0175041	0.0103972	0	0.0437602							0.0252319	0.0191957	His	Arg	TRUE		2	0	0	2	0	0	0	0	0	0	0	0	0	0	0	0	0	0	0	0	0	0	0	0	0	0	0	0	0	0	0	0	0	0	0	0	0	0	0	0	0	0	0	0	0	0	0	0	0	0	0	0	0	0	0	0	0	0	0	0	0	0	0	0	0	0	39.39	FALSE	FALSE	FALSE	357	0.017
NR4A2p.Asp72Asn	NR4A2	0.0175041	0.0103972	0	0.0437602							0.0252319	0.0191957	Asn	Asp	FALSE		2	0	0	2	0	0	0	0	0	0	0	0	0	0	0	0	0	0	0	0	0	0	0	0	0	0	0	0	0	0	0	0	0	0	0	0	0	0	0	0	0	0	0	0	0	0	0	0	0	0	0	0	0	0	0	0	0	0	0	0	0	0	0	0	0	0	41.08	FALSE	FALSE	FALSE	357	0.017
NR4A3p.Ala300Thr	NR4A3	0.0175041	0.0103972	0	0.0437602							0.0252319	0.0191957	Thr	Ala	TRUE	1	2	0	0	2	0	0	0	0	0	0	0	0	0	0	0	0	0	0	0	0	0	0	0	0	0	0	0	0	0	0	0	0	0	0	0	0	0	0	0	0	0	0	0	0	0	0	0	0	0	0	0	0	0	0	0	0	0	0	0	0	0	0	0	0	0	0	40.71	FALSE	FALSE	FALSE	357	0.017
NR5A1p.Ala340Val	NR5A1	0.0175041	0.0103972	0	0.0437602							0.0252319	0.0191957	Val	Ala	FALSE		2	0	0	2	0	0	0	0	0	0	0	0	0	0	0	0	0	0	0	0	0	0	0	0	0	0	0	0	0	0	0	0	0	0	0	0	0	0	0	0	0	0	0	0	0	0	0	0	0	0	0	0	0	0	0	0	0	0	0	0	0	0	0	0	0	0	40.58	FALSE	FALSE	FALSE	357	0.017
NR5A1p.Ala399Thr	NR5A1	0.0175041	0.0103972	0	0.0437602							0.0252319	0.0191957	Thr	Ala	TRUE		2	0	0	2	0	0	0	0	0	0	0	0	0	0	0	0	0	0	0	0	0	0	0	0	0	0	0	0	0	0	0	0	0	0	0	0	0	0	0	0	0	0	0	0	0	0	0	0	0	0	0	0	0	0	0	0	0	0	0	0	0	0	0	0	0	0	40.67	FALSE	FALSE	FALSE	357	0.017
NRAPp.Ala1122Thr	NRAP	0.0175041	0.0103972	0	0.0437602							0.0252319	0.0191957	Thr	Ala	TRUE		2	0	0	2	0	0	0	0	0	0	0	0	0	0	0	0	0	0	0	0	0	0	0	0	0	0	0	0	0	0	0	0	0	0	0	0	0	0	0	0	0	0	0	0	0	0	0	0	0	0	0	0	0	0	0	0	0	0	0	0	0	0	0	0	0	0	41.1	FALSE	FALSE	FALSE	357	0.017
NRDE2p.Asp1135Asn	NRDE2	0.0175041	0.0103972	0	0.0437602							0.0252319	0.0191957	Asn	Asp	FALSE		2	0	0	2	0	0	0	0	0	0	0	0	0	0	0	0	0	0	0	0	0	0	0	0	0	0	0	0	0	0	0	0	0	0	0	0	0	0	0	0	0	0	0	0	0	0	0	0	0	0	0	0	0	0	0	0	0	0	0	0	0	0	0	0	0	0	40.98	FALSE	FALSE	FALSE	357	0.017
NRF1p.Arg219Gln	NRF1	0.0175041	0.0103972	0	0.0437602							0.0252319	0.0191957	Gln	Arg	FALSE		2	0	0	2	0	0	0	0	0	0	0	0	0	0	0	0	0	0	0	0	0	0	0	0	0	0	0	0	0	0	0	0	0	0	0	0	0	0	0	0	0	0	0	0	0	0	0	0	0	0	0	0	0	0	0	0	0	0	0	0	0	0	0	0	0	0	40.66	FALSE	FALSE	FALSE	357	0.017
NRG1p.Ser314Cys	NRG1	0.0175041	0.0103972	0	0.0437602							0.0252319	0.0191957	Cys	Ser	TRUE	1	2	0	0	2	0	0	0	0	0	0	0	0	0	0	0	0	0	0	0	0	0	0	0	0	0	0	0	0	0	0	0	0	0	0	0	0	0	0	0	0	0	0	0	0	0	0	0	0	0	0	0	0	0	0	0	0	0	0	0	0	0	0	0	0	0	0	41.59	FALSE	FALSE	FALSE	357	0.017
NRG2p.Arg269His	NRG2	0.0175041	0.0103972	0	0.0437602							0.0252319	0.0191957	His	Arg	TRUE		2	0	0	2	0	0	0	0	0	0	0	0	0	0	0	0	0	0	0	0	0	0	0	0	0	0	0	0	0	0	0	0	0	0	0	0	0	0	0	0	0	0	0	0	0	0	0	0	0	0	0	0	0	0	0	0	0	0	0	0	0	0	0	0	0	0	40.18	FALSE	FALSE	FALSE	357	0.017
NRIP2p.Val175Ile	NRIP2	0.0175041	0.0103972	0	0.0437602							0.0252319	0.0191957	Ile	Val	FALSE		2	0	0	2	0	0	0	0	0	0	0	0	0	0	0	0	0	0	0	0	0	0	0	0	0	0	0	0	0	0	0	0	0	0	0	0	0	0	0	0	0	0	0	0	0	0	0	0	0	0	0	0	0	0	0	0	0	0	0	0	0	0	0	0	0	0	40.37	FALSE	FALSE	FALSE	357	0.017
NRP2p.Arg466Cys	NRP2	0.0175041	0.0103972	0	0.0437602							0.0252319	0.0191957	Cys	Arg	TRUE		2	0	0	2	0	0	0	0	0	0	0	0	0	0	0	0	0	0	0	0	0	0	0	0	0	0	0	0	0	0	0	0	0	0	0	0	0	0	0	0	0	0	0	0	0	0	0	0	0	0	0	0	0	0	0	0	0	0	0	0	0	0	0	0	0	0	40.69	FALSE	FALSE	FALSE	357	0.017
NRP2p.Arg790Gln	NRP2	0.0175041	0.0103972	0	0.0437602							0.0252319	0.0191957	Gln	Arg	FALSE		2	0	0	2	0	0	0	0	0	0	0	0	0	0	0	0	0	0	0	0	0	0	0	0	0	0	0	0	0	0	0	0	0	0	0	0	0	0	0	0	0	0	0	0	0	0	0	0	0	0	0	0	0	0	0	0	0	0	0	0	0	0	0	0	0	0	41.75	FALSE	FALSE	FALSE	357	0.017
NRP2p.Arg790Trp	NRP2	0.0175041	0.0103972	0	0.0437602							0.0252319	0.0191957	Trp	Arg	FALSE		2	0	0	2	0	0	0	0	0	0	0	0	0	0	0	0	0	0	0	0	0	0	0	0	0	0	0	0	0	0	0	0	0	0	0	0	0	0	0	0	0	0	0	0	0	0	0	0	0	0	0	0	0	0	0	0	0	0	0	0	0	0	0	0	0	0	40.48	FALSE	FALSE	FALSE	357	0.017
NRROSp.Arg645Trp	NRROS	0.0175041	0.0103972	0	0.0437602							0.0252319	0.0191957	Trp	Arg	FALSE		2	0	0	2	0	0	0	0	0	0	0	0	0	0	0	0	0	0	0	0	0	0	0	0	0	0	0	0	0	0	0	0	0	0	0	0	0	0	0	0	0	0	0	0	0	0	0	0	0	0	0	0	0	0	0	0	0	0	0	0	0	0	0	0	0	0	41.02	FALSE	FALSE	FALSE	357	0.017
NRXN1p.Arg1167Gln	NRXN1	0.0175041	0.0103972	0	0.0437602							0.0252319	0.0191957	Gln	Arg	FALSE		2	0	0	2	0	0	0	0	0	0	0	0	0	0	0	0	0	0	0	0	0	0	0	0	0	0	0	0	0	0	0	0	0	0	0	0	0	0	0	0	0	0	0	0	0	0	0	0	0	0	0	0	0	0	0	0	0	0	0	0	0	0	0	0	0	0	40.36	FALSE	FALSE	FALSE	357	0.017
NRXN1p.Ser426Leu	NRXN1	0.0175041	0.0103972	0	0.0437602							0.0252319	0.0191957	Leu	Ser	FALSE		2	0	0	2	0	0	0	0	0	0	0	0	0	0	0	0	0	0	0	0	0	0	0	0	0	0	0	0	0	0	0	0	0	0	0	0	0	0	0	0	0	0	0	0	0	0	0	0	0	0	0	0	0	0	0	0	0	0	0	0	0	0	0	0	0	0	41.21	FALSE	FALSE	FALSE	357	0.017
NRXN1p.Thr779Met	NRXN1	0.0175041	0.0103972	0	0.0437602							0.0252319	0.0191957	Met	Thr	FALSE		2	0	0	2	0	0	0	0	0	0	0	0	0	0	0	0	0	0	0	0	0	0	0	0	0	0	0	0	0	0	0	0	0	0	0	0	0	0	0	0	0	0	0	0	0	0	0	0	0	0	0	0	0	0	0	0	0	0	0	0	0	0	0	0	0	0	40.79	FALSE	FALSE	FALSE	357	0.017
NRXN2p.Ala1080Thr	NRXN2	0.0175041	0.0103972	0	0.0437602							0.0252319	0.0191957	Thr	Ala	TRUE		2	0	0	2	0	0	0	0	0	0	0	0	0	0	0	0	0	0	0	0	0	0	0	0	0	0	0	0	0	0	0	0	0	0	0	0	0	0	0	0	0	0	0	0	0	0	0	0	0	0	0	0	0	0	0	0	0	0	0	0	0	0	0	0	0	0	40.36	FALSE	FALSE	FALSE	357	0.017
NRXN2p.Ala1350Val	NRXN2	0.0175041	0.0103972	0	0.0437602							0.0252319	0.0191957	Val	Ala	FALSE		2	0	0	2	0	0	0	0	0	0	0	0	0	0	0	0	0	0	0	0	0	0	0	0	0	0	0	0	0	0	0	0	0	0	0	0	0	0	0	0	0	0	0	0	0	0	0	0	0	0	0	0	0	0	0	0	0	0	0	0	0	0	0	0	0	0	40.55	FALSE	FALSE	FALSE	357	0.017
NRXN2p.Arg1304His	NRXN2	0.0175041	0.0103972	0	0.0437602							0.0252319	0.0191957	His	Arg	TRUE		2	0	0	2	0	0	0	0	0	0	0	0	0	0	0	0	0	0	0	0	0	0	0	0	0	0	0	0	0	0	0	0	0	0	0	0	0	0	0	0	0	0	0	0	0	0	0	0	0	0	0	0	0	0	0	0	0	0	0	0	0	0	0	0	0	0	40.61	FALSE	FALSE	FALSE	357	0.017
NRXN2p.Arg598Gln	NRXN2	0.0175041	0.0103972	0	0.0437602							0.0252319	0.0191957	Gln	Arg	FALSE		2	0	0	2	0	0	0	0	0	0	0	0	0	0	0	0	0	0	0	0	0	0	0	0	0	0	0	0	0	0	0	0	0	0	0	0	0	0	0	0	0	0	0	0	0	0	0	0	0	0	0	0	0	0	0	0	0	0	0	0	0	0	0	0	0	0	40.57	FALSE	FALSE	FALSE	357	0.017
NRXN3p.Arg103His	NRXN3	0.0175041	0.0103972	0	0.0437602							0.0252319	0.0191957	His	Arg	TRUE		2	0	0	2	0	0	0	0	0	0	0	0	0	0	0	0	0	0	0	0	0	0	0	0	0	0	0	0	0	0	0	0	0	0	0	0	0	0	0	0	0	0	0	0	0	0	0	0	0	0	0	0	0	0	0	0	0	0	0	0	0	0	0	0	0	0	41.17	FALSE	FALSE	FALSE	357	0.017
NRXN3p.Arg556Gln	NRXN3	0.0175041	0.0103972	0	0.0437602							0.0252319	0.0191957	Gln	Arg	FALSE		2	0	0	2	0	0	0	0	0	0	0	0	0	0	0	0	0	0	0	0	0	0	0	0	0	0	0	0	0	0	0	0	0	0	0	0	0	0	0	0	0	0	0	0	0	0	0	0	0	0	0	0	0	0	0	0	0	0	0	0	0	0	0	0	0	0	40.76	FALSE	FALSE	FALSE	357	0.017
NRXN3p.Ser708Tyr	NRXN3	0.0175041	0.0103972	0	0.0437602							0.0252319	0.0191957	Tyr	Ser	TRUE		2	0	0	2	0	0	0	0	0	0	0	0	0	0	0	0	0	0	0	0	0	0	0	0	0	0	0	0	0	0	0	0	0	0	0	0	0	0	0	0	0	0	0	0	0	0	0	0	0	0	0	0	0	0	0	0	0	0	0	0	0	0	0	0	0	0	40.88	FALSE	FALSE	FALSE	357	0.017
NSD1p.Tyr2221Cys	NSD1	0.0175041	0.0103972	0	0.0437602							0.0252319	0.0191957	Cys	Tyr	TRUE	1	2	0	0	2	0	0	0	0	0	0	0	0	0	0	0	0	0	0	0	0	0	0	0	0	0	0	0	0	0	0	0	0	0	0	0	0	0	0	0	0	0	0	0	0	0	0	0	0	0	0	0	0	0	0	0	0	0	0	0	0	0	0	0	0	0	0	41.1	FALSE	FALSE	FALSE	357	0.017
NSMAFp.Arg849His	NSMAF	0.0175041	0.0103972	0	0.0437602							0.0252319	0.0191957	His	Arg	TRUE		2	0	0	2	0	0	0	0	0	0	0	0	0	0	0	0	0	0	0	0	0	0	0	0	0	0	0	0	0	0	0	0	0	0	0	0	0	0	0	0	0	0	0	0	0	0	0	0	0	0	0	0	0	0	0	0	0	0	0	0	0	0	0	0	0	0	40.49	FALSE	FALSE	FALSE	357	0.017
NSMAFp.Asp507Asn	NSMAF	0.0175041	0.0103972	0	0.0437602							0.0252319	0.0191957	Asn	Asp	FALSE		2	0	0	2	0	0	0	0	0	0	0	0	0	0	0	0	0	0	0	0	0	0	0	0	0	0	0	0	0	0	0	0	0	0	0	0	0	0	0	0	0	0	0	0	0	0	0	0	0	0	0	0	0	0	0	0	0	0	0	0	0	0	0	0	0	0	40.76	FALSE	FALSE	FALSE	357	0.017
NSMCE1p.Val33Met	NSMCE1	0.0175041	0.0103972	0	0.0437602							0.0252319	0.0191957	Met	Val	FALSE		2	0	0	2	0	0	0	0	0	0	0	0	0	0	0	0	0	0	0	0	0	0	0	0	0	0	0	0	0	0	0	0	0	0	0	0	0	0	0	0	0	0	0	0	0	0	0	0	0	0	0	0	0	0	0	0	0	0	0	0	0	0	0	0	0	0	40.37	FALSE	FALSE	FALSE	357	0.017
NT5C1Ap.Arg283His	NT5C1A	0.0175041	0.0103972	0	0.0437602							0.0252319	0.0191957	His	Arg	TRUE		2	0	0	2	0	0	0	0	0	0	0	0	0	0	0	0	0	0	0	0	0	0	0	0	0	0	0	0	0	0	0	0	0	0	0	0	0	0	0	0	0	0	0	0	0	0	0	0	0	0	0	0	0	0	0	0	0	0	0	0	0	0	0	0	0	0	40.88	FALSE	FALSE	FALSE	357	0.017
NT5C1Bp.Arg237Cys	NT5C1B	0.0175041	0.0103972	0	0.0437602							0.0252319	0.0191957	Cys	Arg	TRUE		2	0	0	2	0	0	0	0	0	0	0	0	0	0	0	0	0	0	0	0	0	0	0	0	0	0	0	0	0	0	0	0	0	0	0	0	0	0	0	0	0	0	0	0	0	0	0	0	0	0	0	0	0	0	0	0	0	0	0	0	0	0	0	0	0	0	41.32	FALSE	FALSE	FALSE	357	0.017
NT5DC3p.Thr116Met	NT5DC3	0.0175041	0.0103972	0	0.0437602							0.0252319	0.0191957	Met	Thr	FALSE		2	0	0	2	0	0	0	0	0	0	0	0	0	0	0	0	0	0	0	0	0	0	0	0	0	0	0	0	0	0	0	0	0	0	0	0	0	0	0	0	0	0	0	0	0	0	0	0	0	0	0	0	0	0	0	0	0	0	0	0	0	0	0	0	0	0	40.2	FALSE	FALSE	FALSE	357	0.017
NT5Ep.Arg463Gln	NT5E	0.0175041	0.0103972	0	0.0437602							0.0252319	0.0191957	Gln	Arg	FALSE		2	0	0	2	0	0	0	0	0	0	0	0	0	0	0	0	0	0	0	0	0	0	0	0	0	0	0	0	0	0	0	0	0	0	0	0	0	0	0	0	0	0	0	0	0	0	0	0	0	0	0	0	0	0	0	0	0	0	0	0	0	0	0	0	0	0	40.51	FALSE	FALSE	FALSE	357	0.017
NT5Ep.Arg463Ter	NT5E	0.0175041	0.0103972	0	0.0437602							0.0252319	0.0191957	Ter	Arg	FALSE		2	0	0	2	0	0	0	0	0	0	0	0	0	0	0	0	0	0	0	0	0	0	0	0	0	0	0	0	0	0	0	0	0	0	0	0	0	0	0	0	0	0	0	0	0	0	0	0	0	0	0	0	0	0	0	0	0	0	0	0	0	0	0	0	0	0	41.32	FALSE	FALSE	FALSE	357	0.017
NTAN1p.Arg204Cys	NTAN1	0.0175041	0.0103972	0	0.0437602							0.0252319	0.0191957	Cys	Arg	TRUE		2	0	0	2	0	0	0	0	0	0	0	0	0	0	0	0	0	0	0	0	0	0	0	0	0	0	0	0	0	0	0	0	0	0	0	0	0	0	0	0	0	0	0	0	0	0	0	0	0	0	0	0	0	0	0	0	0	0	0	0	0	0	0	0	0	0	39.94	FALSE	FALSE	FALSE	357	0.017
NTMp.Arg87His	NTM	0.0175041	0.0103972	0	0.0437602							0.0252319	0.0191957	His	Arg	TRUE		2	0	0	2	0	0	0	0	0	0	0	0	0	0	0	0	0	0	0	0	0	0	0	0	0	0	0	0	0	0	0	0	0	0	0	0	0	0	0	0	0	0	0	0	0	0	0	0	0	0	0	0	0	0	0	0	0	0	0	0	0	0	0	0	0	0	40.19	FALSE	FALSE	FALSE	357	0.017
NTN1p.Ala457Val	NTN1	0.0175041	0.0103972	0	0.0437602							0.0252319	0.0191957	Val	Ala	FALSE		2	0	0	2	0	0	0	0	0	0	0	0	0	0	0	0	0	0	0	0	0	0	0	0	0	0	0	0	0	0	0	0	0	0	0	0	0	0	0	0	0	0	0	0	0	0	0	0	0	0	0	0	0	0	0	0	0	0	0	0	0	0	0	0	0	0	40.81	FALSE	FALSE	FALSE	357	0.017
NTN3p.Arg342Gln	NTN3	0.0175041	0.0103972	0	0.0437602							0.0252319	0.0191957	Gln	Arg	FALSE		2	0	0	2	0	0	0	0	0	0	0	0	0	0	0	0	0	0	0	0	0	0	0	0	0	0	0	0	0	0	0	0	0	0	0	0	0	0	0	0	0	0	0	0	0	0	0	0	0	0	0	0	0	0	0	0	0	0	0	0	0	0	0	0	0	0	41.06	FALSE	FALSE	FALSE	357	0.017
NTNG2p.Arg228Cys	NTNG2	0.0175041	0.0103972	0	0.0437602							0.0252319	0.0191957	Cys	Arg	TRUE		2	0	0	2	0	0	0	0	0	0	0	0	0	0	0	0	0	0	0	0	0	0	0	0	0	0	0	0	0	0	0	0	0	0	0	0	0	0	0	0	0	0	0	0	0	0	0	0	0	0	0	0	0	0	0	0	0	0	0	0	0	0	0	0	0	0	40.43	FALSE	FALSE	FALSE	357	0.017
NTRK1p.Val341Met	NTRK1	0.0175041	0.0103972	0	0.0437602							0.0252319	0.0191957	Met	Val	FALSE	1	2	0	0	2	0	0	0	0	0	0	0	0	0	0	0	0	0	0	0	0	0	0	0	0	0	0	0	0	0	0	0	0	0	0	0	0	0	0	0	0	0	0	0	0	0	0	0	0	0	0	0	0	0	0	0	0	0	0	0	0	0	0	0	0	0	0	41.2	TRUE	FALSE	FALSE	357	0.017
NTRK2p.Val653Met	NTRK2	0.0175041	0.0103972	0	0.0437602							0.0252319	0.0191957	Met	Val	FALSE	1	2	0	0	2	0	0	0	0	0	0	0	0	0	0	0	0	0	0	0	0	0	0	0	0	0	0	0	0	0	0	0	0	0	0	0	0	0	0	0	0	0	0	0	0	0	0	0	0	0	0	0	0	0	0	0	0	0	0	0	0	0	0	0	0	0	0	40.42	TRUE	FALSE	FALSE	357	0.017
NTRK3p.Thr149Met	NTRK3	0.0175041	0.0103972	0	0.0437602							0.0252319	0.0191957	Met	Thr	FALSE	1	2	0	0	2	0	0	0	0	0	0	0	0	0	0	0	0	0	0	0	0	0	0	0	0	0	0	0	0	0	0	0	0	0	0	0	0	0	0	0	0	0	0	0	0	0	0	0	0	0	0	0	0	0	0	0	0	0	0	0	0	0	0	0	0	0	0	41.51	TRUE	FALSE	FALSE	357	0.017
NTSR1p.Arg372Cys	NTSR1	0.0175041	0.0103972	0	0.0437602							0.0252319	0.0191957	Cys	Arg	TRUE		2	0	0	2	0	0	0	0	0	0	0	0	0	0	0	0	0	0	0	0	0	0	0	0	0	0	0	0	0	0	0	0	0	0	0	0	0	0	0	0	0	0	0	0	0	0	0	0	0	0	0	0	0	0	0	0	0	0	0	0	0	0	0	0	0	0	40.83	FALSE	FALSE	FALSE	357	0.017
NTSR1p.Gly137Ser	NTSR1	0.0175041	0.0103972	0	0.0437602							0.0252319	0.0191957	Ser	Gly	TRUE		2	0	0	2	0	0	0	0	0	0	0	0	0	0	0	0	0	0	0	0	0	0	0	0	0	0	0	0	0	0	0	0	0	0	0	0	0	0	0	0	0	0	0	0	0	0	0	0	0	0	0	0	0	0	0	0	0	0	0	0	0	0	0	0	0	0	41.54	FALSE	FALSE	FALSE	357	0.017
NUAK2p.Arg341Cys	NUAK2	0.0175041	0.0103972	0	0.0437602							0.0252319	0.0191957	Cys	Arg	TRUE		2	0	0	2	0	0	0	0	0	0	0	0	0	0	0	0	0	0	0	0	0	0	0	0	0	0	0	0	0	0	0	0	0	0	0	0	0	0	0	0	0	0	0	0	0	0	0	0	0	0	0	0	0	0	0	0	0	0	0	0	0	0	0	0	0	0	39.99	FALSE	FALSE	FALSE	357	0.017
NUBP1p.Arg158Gln	NUBP1	0.0175041	0.0103972	0	0.0437602							0.0252319	0.0191957	Gln	Arg	FALSE		2	0	0	2	0	0	0	0	0	0	0	0	0	0	0	0	0	0	0	0	0	0	0	0	0	0	0	0	0	0	0	0	0	0	0	0	0	0	0	0	0	0	0	0	0	0	0	0	0	0	0	0	0	0	0	0	0	0	0	0	0	0	0	0	0	0	40.78	FALSE	FALSE	FALSE	357	0.017
NUBP1p.Glu212Ter	NUBP1	0.0175041	0.0103972	0	0.0437602							0.0252319	0.0191957	Ter	Glu	FALSE		2	0	0	2	0	0	0	0	0	0	0	0	0	0	0	0	0	0	0	0	0	0	0	0	0	0	0	0	0	0	0	0	0	0	0	0	0	0	0	0	0	0	0	0	0	0	0	0	0	0	0	0	0	0	0	0	0	0	0	0	0	0	0	0	0	0	41	FALSE	FALSE	FALSE	357	0.017
NUBP2p.Val13Ile	NUBP2	0.0175041	0.0103972	0	0.0437602							0.0252319	0.0191957	Ile	Val	FALSE		2	0	0	2	0	0	0	0	0	0	0	0	0	0	0	0	0	0	0	0	0	0	0	0	0	0	0	0	0	0	0	0	0	0	0	0	0	0	0	0	0	0	0	0	0	0	0	0	0	0	0	0	0	0	0	0	0	0	0	0	0	0	0	0	0	0	40.39	FALSE	FALSE	FALSE	357	0.017
NUBP2p.Val188Met	NUBP2	0.0175041	0.0103972	0	0.0437602							0.0252319	0.0191957	Met	Val	FALSE		2	0	0	2	0	0	0	0	0	0	0	0	0	0	0	0	0	0	0	0	0	0	0	0	0	0	0	0	0	0	0	0	0	0	0	0	0	0	0	0	0	0	0	0	0	0	0	0	0	0	0	0	0	0	0	0	0	0	0	0	0	0	0	0	0	0	40.77	FALSE	FALSE	FALSE	357	0.017
NUDCD1p.Arg144Cys	NUDCD1	0.0175041	0.0103972	0	0.0437602							0.0252319	0.0191957	Cys	Arg	TRUE		2	0	0	2	0	0	0	0	0	0	0	0	0	0	0	0	0	0	0	0	0	0	0	0	0	0	0	0	0	0	0	0	0	0	0	0	0	0	0	0	0	0	0	0	0	0	0	0	0	0	0	0	0	0	0	0	0	0	0	0	0	0	0	0	0	0	41.04	FALSE	FALSE	FALSE	357	0.017
NUDT14p.Val204Ile	NUDT14	0.0175041	0.0103972	0	0.0437602							0.0252319	0.0191957	Ile	Val	FALSE		2	0	0	2	0	0	0	0	0	0	0	0	0	0	0	0	0	0	0	0	0	0	0	0	0	0	0	0	0	0	0	0	0	0	0	0	0	0	0	0	0	0	0	0	0	0	0	0	0	0	0	0	0	0	0	0	0	0	0	0	0	0	0	0	0	0	40.91	FALSE	FALSE	FALSE	357	0.017
NUDT18p.Val276Met	NUDT18	0.0175041	0.0103972	0	0.0437602							0.0252319	0.0191957	Met	Val	FALSE		2	0	0	2	0	0	0	0	0	0	0	0	0	0	0	0	0	0	0	0	0	0	0	0	0	0	0	0	0	0	0	0	0	0	0	0	0	0	0	0	0	0	0	0	0	0	0	0	0	0	0	0	0	0	0	0	0	0	0	0	0	0	0	0	0	0	40.19	FALSE	FALSE	FALSE	357	0.017
NUF2p.Ala149Val	NUF2	0.0175041	0.0103972	0	0.0437602							0.0252319	0.0191957	Val	Ala	FALSE		2	0	0	2	0	0	0	0	0	0	0	0	0	0	0	0	0	0	0	0	0	0	0	0	0	0	0	0	0	0	0	0	0	0	0	0	0	0	0	0	0	0	0	0	0	0	0	0	0	0	0	0	0	0	0	0	0	0	0	0	0	0	0	0	0	0	41.41	FALSE	FALSE	FALSE	357	0.017
NUMA1p.Arg1008Gln	NUMA1	0.0175041	0.0103972	0	0.0437602							0.0252319	0.0191957	Gln	Arg	FALSE	1	2	0	0	2	0	0	0	0	0	0	0	0	0	0	0	0	0	0	0	0	0	0	0	0	0	0	0	0	0	0	0	0	0	0	0	0	0	0	0	0	0	0	0	0	0	0	0	0	0	0	0	0	0	0	0	0	0	0	0	0	0	0	0	0	0	0	39.78	FALSE	FALSE	FALSE	357	0.017
NUMA1p.Arg983Trp	NUMA1	0.0175041	0.0103972	0	0.0437602							0.0252319	0.0191957	Trp	Arg	FALSE	1	2	0	0	2	0	0	0	0	0	0	0	0	0	0	0	0	0	0	0	0	0	0	0	0	0	0	0	0	0	0	0	0	0	0	0	0	0	0	0	0	0	0	0	0	0	0	0	0	0	0	0	0	0	0	0	0	0	0	0	0	0	0	0	0	0	0	40.27	FALSE	FALSE	FALSE	357	0.017
NUP107p.Thr45Ala	NUP107	0.0175041	0.0103972	0	0.0437602							0.0252319	0.0191957	Ala	Thr	FALSE		2	0	0	2	0	0	0	0	0	0	0	0	0	0	0	0	0	0	0	0	0	0	0	0	0	0	0	0	0	0	0	0	0	0	0	0	0	0	0	0	0	0	0	0	0	0	0	0	0	0	0	0	0	0	0	0	0	0	0	0	0	0	0	0	0	0	40.77	FALSE	FALSE	FALSE	357	0.017
NUP155p.Lys1051Gln	NUP155	0.0175041	0.0103972	0	0.0437602							0.0252319	0.0191957	Gln	Lys	FALSE		2	0	0	2	0	0	0	0	0	0	0	0	0	0	0	0	0	0	0	0	0	0	0	0	0	0	0	0	0	0	0	0	0	0	0	0	0	0	0	0	0	0	0	0	0	0	0	0	0	0	0	0	0	0	0	0	0	0	0	0	0	0	0	0	0	0	39.38	FALSE	FALSE	FALSE	357	0.017
NUP155p.Thr272Met	NUP155	0.0175041	0.0103972	0	0.0437602							0.0252319	0.0191957	Met	Thr	FALSE		2	0	0	2	0	0	0	0	0	0	0	0	0	0	0	0	0	0	0	0	0	0	0	0	0	0	0	0	0	0	0	0	0	0	0	0	0	0	0	0	0	0	0	0	0	0	0	0	0	0	0	0	0	0	0	0	0	0	0	0	0	0	0	0	0	0	40.34	FALSE	FALSE	FALSE	357	0.017
NUP160p.Arg1116Gln	NUP160	0.0175041	0.0103972	0	0.0437602							0.0252319	0.0191957	Gln	Arg	FALSE		2	0	0	2	0	0	0	0	0	0	0	0	0	0	0	0	0	0	0	0	0	0	0	0	0	0	0	0	0	0	0	0	0	0	0	0	0	0	0	0	0	0	0	0	0	0	0	0	0	0	0	0	0	0	0	0	0	0	0	0	0	0	0	0	0	0	39.99	FALSE	FALSE	FALSE	357	0.017
NUP160p.Asp384Asn	NUP160	0.0175041	0.0103972	0	0.0437602							0.0252319	0.0191957	Asn	Asp	FALSE		2	0	0	2	0	0	0	0	0	0	0	0	0	0	0	0	0	0	0	0	0	0	0	0	0	0	0	0	0	0	0	0	0	0	0	0	0	0	0	0	0	0	0	0	0	0	0	0	0	0	0	0	0	0	0	0	0	0	0	0	0	0	0	0	0	0	40.04	FALSE	FALSE	FALSE	357	0.017
NUP205p.Arg172His	NUP205	0.0175041	0.0103972	0	0.0437602							0.0252319	0.0191957	His	Arg	TRUE		2	0	0	2	0	0	0	0	0	0	0	0	0	0	0	0	0	0	0	0	0	0	0	0	0	0	0	0	0	0	0	0	0	0	0	0	0	0	0	0	0	0	0	0	0	0	0	0	0	0	0	0	0	0	0	0	0	0	0	0	0	0	0	0	0	0	40.61	FALSE	FALSE	FALSE	357	0.017
NUP214p.Ala465Val	NUP214	0.0175041	0.0103972	0	0.0437602							0.0252319	0.0191957	Val	Ala	FALSE	1	2	0	0	2	0	0	0	0	0	0	0	0	0	0	0	0	0	0	0	0	0	0	0	0	0	0	0	0	0	0	0	0	0	0	0	0	0	0	0	0	0	0	0	0	0	0	0	0	0	0	0	0	0	0	0	0	0	0	0	0	0	0	0	0	0	0	40.77	FALSE	FALSE	FALSE	357	0.017
NUP214p.Arg741Gln	NUP214	0.0175041	0.0103972	0	0.0437602							0.0252319	0.0191957	Gln	Arg	FALSE	1	2	0	0	2	0	0	0	0	0	0	0	0	0	0	0	0	0	0	0	0	0	0	0	0	0	0	0	0	0	0	0	0	0	0	0	0	0	0	0	0	0	0	0	0	0	0	0	0	0	0	0	0	0	0	0	0	0	0	0	0	0	0	0	0	0	0	40.98	FALSE	FALSE	FALSE	357	0.017
NUP37p.Thr50Met	NUP37	0.0175041	0.0103972	0	0.0437602							0.0252319	0.0191957	Met	Thr	FALSE		2	0	0	2	0	0	0	0	0	0	0	0	0	0	0	0	0	0	0	0	0	0	0	0	0	0	0	0	0	0	0	0	0	0	0	0	0	0	0	0	0	0	0	0	0	0	0	0	0	0	0	0	0	0	0	0	0	0	0	0	0	0	0	0	0	0	39.26	FALSE	FALSE	FALSE	357	0.017
NUP62p.Ala318Thr	NUP62	0.0175041	0.0103972	0	0.0437602							0.0252319	0.0191957	Thr	Ala	TRUE		2	0	0	2	0	0	0	0	0	0	0	0	0	0	0	0	0	0	0	0	0	0	0	0	0	0	0	0	0	0	0	0	0	0	0	0	0	0	0	0	0	0	0	0	0	0	0	0	0	0	0	0	0	0	0	0	0	0	0	0	0	0	0	0	0	0	40.86	FALSE	FALSE	FALSE	357	0.017
NUP85p.Ala367Thr	NUP85	0.0175041	0.0103972	0	0.0437602							0.0252319	0.0191957	Thr	Ala	TRUE		2	0	0	2	0	0	0	0	0	0	0	0	0	0	0	0	0	0	0	0	0	0	0	0	0	0	0	0	0	0	0	0	0	0	0	0	0	0	0	0	0	0	0	0	0	0	0	0	0	0	0	0	0	0	0	0	0	0	0	0	0	0	0	0	0	0	41.1	FALSE	FALSE	FALSE	357	0.017
NUP85p.Val16Met	NUP85	0.0175041	0.0103972	0	0.0437602							0.0252319	0.0191957	Met	Val	FALSE		2	0	0	2	0	0	0	0	0	0	0	0	0	0	0	0	0	0	0	0	0	0	0	0	0	0	0	0	0	0	0	0	0	0	0	0	0	0	0	0	0	0	0	0	0	0	0	0	0	0	0	0	0	0	0	0	0	0	0	0	0	0	0	0	0	0	41.23	FALSE	FALSE	FALSE	357	0.017
NUP93p.Arg77Ter	NUP93	0.0175041	0.0103972	0	0.0437602							0.0252319	0.0191957	Ter	Arg	FALSE		2	0	0	2	0	0	0	0	0	0	0	0	0	0	0	0	0	0	0	0	0	0	0	0	0	0	0	0	0	0	0	0	0	0	0	0	0	0	0	0	0	0	0	0	0	0	0	0	0	0	0	0	0	0	0	0	0	0	0	0	0	0	0	0	0	0	39.6	FALSE	FALSE	FALSE	357	0.017
NUPL1p.Asn46His	NUPL1	0.0175041	0.0103972	0	0.0437602							0.0252319	0.0191957	His	Asn	TRUE		2	0	0	2	0	0	0	0	0	0	0	0	0	0	0	0	0	0	0	0	0	0	0	0	0	0	0	0	0	0	0	0	0	0	0	0	0	0	0	0	0	0	0	0	0	0	0	0	0	0	0	0	0	0	0	0	0	0	0	0	0	0	0	0	0	0	41.17	FALSE	FALSE	FALSE	357	0.017
NUSAP1p.Thr280Met	NUSAP1	0.0175041	0.0103972	0	0.0437602							0.0252319	0.0191957	Met	Thr	FALSE		2	0	0	2	0	0	0	0	0	0	0	0	0	0	0	0	0	0	0	0	0	0	0	0	0	0	0	0	0	0	0	0	0	0	0	0	0	0	0	0	0	0	0	0	0	0	0	0	0	0	0	0	0	0	0	0	0	0	0	0	0	0	0	0	0	0	40.05	FALSE	FALSE	FALSE	357	0.017
NUTM2Fp.Thr267Met	NUTM2F	0.0175041	0.0103972	0	0.0437602							0.0252319	0.0191957	Met	Thr	FALSE		2	0	0	2	0	0	0	0	0	0	0	0	0	0	0	0	0	0	0	0	0	0	0	0	0	0	0	0	0	0	0	0	0	0	0	0	0	0	0	0	0	0	0	0	0	0	0	0	0	0	0	0	0	0	0	0	0	0	0	0	0	0	0	0	0	0	39.91	FALSE	FALSE	FALSE	357	0.017
NVLp.Arg798Ter	NVL	0.0175041	0.0103972	0	0.0437602							0.0252319	0.0191957	Ter	Arg	FALSE		2	0	0	2	0	0	0	0	0	0	0	0	0	0	0	0	0	0	0	0	0	0	0	0	0	0	0	0	0	0	0	0	0	0	0	0	0	0	0	0	0	0	0	0	0	0	0	0	0	0	0	0	0	0	0	0	0	0	0	0	0	0	0	0	0	0	41.05	FALSE	FALSE	FALSE	357	0.017
NWD1p.Arg590Ter	NWD1	0.0175041	0.0103972	0	0.0437602							0.0252319	0.0191957	Ter	Arg	FALSE		2	0	0	2	0	0	0	0	0	0	0	0	0	0	0	0	0	0	0	0	0	0	0	0	0	0	0	0	0	0	0	0	0	0	0	0	0	0	0	0	0	0	0	0	0	0	0	0	0	0	0	0	0	0	0	0	0	0	0	0	0	0	0	0	0	0	39.89	FALSE	FALSE	FALSE	357	0.017
NXF1p.Arg48Trp	NXF1	0.0175041	0.0103972	0	0.0437602							0.0252319	0.0191957	Trp	Arg	FALSE		2	0	0	2	0	0	0	0	0	0	0	0	0	0	0	0	0	0	0	0	0	0	0	0	0	0	0	0	0	0	0	0	0	0	0	0	0	0	0	0	0	0	0	0	0	0	0	0	0	0	0	0	0	0	0	0	0	0	0	0	0	0	0	0	0	0	40.43	FALSE	FALSE	FALSE	357	0.017
NXF1p.Arg511Ter	NXF1	0.0175041	0.0103972	0	0.0437602							0.0252319	0.0191957	Ter	Arg	FALSE		2	0	0	2	0	0	0	0	0	0	0	0	0	0	0	0	0	0	0	0	0	0	0	0	0	0	0	0	0	0	0	0	0	0	0	0	0	0	0	0	0	0	0	0	0	0	0	0	0	0	0	0	0	0	0	0	0	0	0	0	0	0	0	0	0	0	39.64	FALSE	FALSE	FALSE	357	0.017
NXF1p.Arg51Cys	NXF1	0.0175041	0.0103972	0	0.0437602							0.0252319	0.0191957	Cys	Arg	TRUE		2	0	0	2	0	0	0	0	0	0	0	0	0	0	0	0	0	0	0	0	0	0	0	0	0	0	0	0	0	0	0	0	0	0	0	0	0	0	0	0	0	0	0	0	0	0	0	0	0	0	0	0	0	0	0	0	0	0	0	0	0	0	0	0	0	0	40.74	FALSE	FALSE	FALSE	357	0.017
NXF3p.Ala426Val	NXF3	0.0175041	0.0103972	0	0.0437602							0.0252319	0.0191957	Val	Ala	FALSE		2	0	0	2	0	0	0	0	0	0	0	0	0	0	0	0	0	0	0	0	0	0	0	0	0	0	0	0	0	0	0	0	0	0	0	0	0	0	0	0	0	0	0	0	0	0	0	0	0	0	0	0	0	0	0	0	0	0	0	0	0	0	0	0	0	0	40.04	FALSE	FALSE	FALSE	357	0.017
NXF3p.Val518Met	NXF3	0.0175041	0.0103972	0	0.0437602							0.0252319	0.0191957	Met	Val	FALSE		2	0	0	2	0	0	0	0	0	0	0	0	0	0	0	0	0	0	0	0	0	0	0	0	0	0	0	0	0	0	0	0	0	0	0	0	0	0	0	0	0	0	0	0	0	0	0	0	0	0	0	0	0	0	0	0	0	0	0	0	0	0	0	0	0	0	40.94	FALSE	FALSE	FALSE	357	0.017
NXPH2p.Arg188His	NXPH2	0.0175041	0.0103972	0	0.0437602							0.0252319	0.0191957	His	Arg	TRUE		2	0	0	2	0	0	0	0	0	0	0	0	0	0	0	0	0	0	0	0	0	0	0	0	0	0	0	0	0	0	0	0	0	0	0	0	0	0	0	0	0	0	0	0	0	0	0	0	0	0	0	0	0	0	0	0	0	0	0	0	0	0	0	0	0	0	41.01	FALSE	FALSE	FALSE	357	0.017
NXT1p.Asn22Ser	NXT1	0.0175041	0.0103972	0	0.0437602							0.0252319	0.0191957	Ser	Asn	TRUE		2	0	0	2	0	0	0	0	0	0	0	0	0	0	0	0	0	0	0	0	0	0	0	0	0	0	0	0	0	0	0	0	0	0	0	0	0	0	0	0	0	0	0	0	0	0	0	0	0	0	0	0	0	0	0	0	0	0	0	0	0	0	0	0	0	0	40.41	FALSE	FALSE	FALSE	357	0.017
NXT2p.Arg135His	NXT2	0.0175041	0.0103972	0	0.0437602							0.0252319	0.0191957	His	Arg	TRUE		2	0	0	2	0	0	0	0	0	0	0	0	0	0	0	0	0	0	0	0	0	0	0	0	0	0	0	0	0	0	0	0	0	0	0	0	0	0	0	0	0	0	0	0	0	0	0	0	0	0	0	0	0	0	0	0	0	0	0	0	0	0	0	0	0	0	40.83	FALSE	FALSE	FALSE	357	0.017
NYAP1p.Arg402Gln	NYAP1	0.0175041	0.0103972	0	0.0437602							0.0252319	0.0191957	Gln	Arg	FALSE		2	0	0	2	0	0	0	0	0	0	0	0	0	0	0	0	0	0	0	0	0	0	0	0	0	0	0	0	0	0	0	0	0	0	0	0	0	0	0	0	0	0	0	0	0	0	0	0	0	0	0	0	0	0	0	0	0	0	0	0	0	0	0	0	0	0	40.51	FALSE	FALSE	FALSE	357	0.017
NYAP2p.Arg533Cys	NYAP2	0.0175041	0.0103972	0	0.0437602							0.0252319	0.0191957	Cys	Arg	TRUE		2	0	0	2	0	0	0	0	0	0	0	0	0	0	0	0	0	0	0	0	0	0	0	0	0	0	0	0	0	0	0	0	0	0	0	0	0	0	0	0	0	0	0	0	0	0	0	0	0	0	0	0	0	0	0	0	0	0	0	0	0	0	0	0	0	0	41.35	FALSE	FALSE	FALSE	357	0.017
NYAP2p.Glu269Lys	NYAP2	0.0175041	0.0103972	0	0.0437602							0.0252319	0.0191957	Lys	Glu	TRUE		2	0	0	2	0	0	0	0	0	0	0	0	0	0	0	0	0	0	0	0	0	0	0	0	0	0	0	0	0	0	0	0	0	0	0	0	0	0	0	0	0	0	0	0	0	0	0	0	0	0	0	0	0	0	0	0	0	0	0	0	0	0	0	0	0	0	40.48	FALSE	FALSE	FALSE	357	0.017
NYAP2p.Ser475Leu	NYAP2	0.0175041	0.0103972	0	0.0437602							0.0252319	0.0191957	Leu	Ser	FALSE		2	0	0	2	0	0	0	0	0	0	0	0	0	0	0	0	0	0	0	0	0	0	0	0	0	0	0	0	0	0	0	0	0	0	0	0	0	0	0	0	0	0	0	0	0	0	0	0	0	0	0	0	0	0	0	0	0	0	0	0	0	0	0	0	0	0	39.78	FALSE	FALSE	FALSE	357	0.017
NYNRINp.Arg140Ter	NYNRIN	0.0175041	0.0103972	0	0.0437602							0.0252319	0.0191957	Ter	Arg	FALSE		2	0	0	2	0	0	0	0	0	0	0	0	0	0	0	0	0	0	0	0	0	0	0	0	0	0	0	0	0	0	0	0	0	0	0	0	0	0	0	0	0	0	0	0	0	0	0	0	0	0	0	0	0	0	0	0	0	0	0	0	0	0	0	0	0	0	41.61	FALSE	FALSE	FALSE	357	0.017
NYNRINp.Arg1855Gln	NYNRIN	0.0175041	0.0103972	0	0.0437602							0.0252319	0.0191957	Gln	Arg	FALSE		2	0	0	2	0	0	0	0	0	0	0	0	0	0	0	0	0	0	0	0	0	0	0	0	0	0	0	0	0	0	0	0	0	0	0	0	0	0	0	0	0	0	0	0	0	0	0	0	0	0	0	0	0	0	0	0	0	0	0	0	0	0	0	0	0	0	41.57	FALSE	FALSE	FALSE	357	0.017
NYNRINp.Arg827Gln	NYNRIN	0.0175041	0.0103972	0	0.0437602							0.0252319	0.0191957	Gln	Arg	FALSE		2	0	0	2	0	0	0	0	0	0	0	0	0	0	0	0	0	0	0	0	0	0	0	0	0	0	0	0	0	0	0	0	0	0	0	0	0	0	0	0	0	0	0	0	0	0	0	0	0	0	0	0	0	0	0	0	0	0	0	0	0	0	0	0	0	0	40.76	FALSE	FALSE	FALSE	357	0.017
NYNRINp.Ser1313Leu	NYNRIN	0.0175041	0.0103972	0	0.0437602							0.0252319	0.0191957	Leu	Ser	FALSE		2	0	0	2	0	0	0	0	0	0	0	0	0	0	0	0	0	0	0	0	0	0	0	0	0	0	0	0	0	0	0	0	0	0	0	0	0	0	0	0	0	0	0	0	0	0	0	0	0	0	0	0	0	0	0	0	0	0	0	0	0	0	0	0	0	0	40.1	FALSE	FALSE	FALSE	357	0.017
OAS2p.Arg593Gln	OAS2	0.0175041	0.0103972	0	0.0437602							0.0252319	0.0191957	Gln	Arg	FALSE		2	0	0	2	0	0	0	0	0	0	0	0	0	0	0	0	0	0	0	0	0	0	0	0	0	0	0	0	0	0	0	0	0	0	0	0	0	0	0	0	0	0	0	0	0	0	0	0	0	0	0	0	0	0	0	0	0	0	0	0	0	0	0	0	0	0	40.63	FALSE	FALSE	FALSE	357	0.017
OAS2p.Asp410Asn	OAS2	0.0175041	0.0103972	0	0.0437602							0.0252319	0.0191957	Asn	Asp	FALSE		2	0	0	2	0	0	0	0	0	0	0	0	0	0	0	0	0	0	0	0	0	0	0	0	0	0	0	0	0	0	0	0	0	0	0	0	0	0	0	0	0	0	0	0	0	0	0	0	0	0	0	0	0	0	0	0	0	0	0	0	0	0	0	0	0	0	39.79	FALSE	FALSE	FALSE	357	0.017
OAZ3p.Arg75Trp	OAZ3	0.0175041	0.0103972	0	0.0437602							0.0252319	0.0191957	Trp	Arg	FALSE		2	0	0	2	0	0	0	0	0	0	0	0	0	0	0	0	0	0	0	0	0	0	0	0	0	0	0	0	0	0	0	0	0	0	0	0	0	0	0	0	0	0	0	0	0	0	0	0	0	0	0	0	0	0	0	0	0	0	0	0	0	0	0	0	0	0	40.92	FALSE	FALSE	FALSE	357	0.017
OBSCNp.Arg1681Trp	OBSCN	0.0175041	0.0103972	0	0.0437602							0.0252319	0.0191957	Trp	Arg	FALSE		2	0	0	2	0	0	0	0	0	0	0	0	0	0	0	0	0	0	0	0	0	0	0	0	0	0	0	0	0	0	0	0	0	0	0	0	0	0	0	0	0	0	0	0	0	0	0	0	0	0	0	0	0	0	0	0	0	0	0	0	0	0	0	0	0	0	40.43	FALSE	FALSE	FALSE	357	0.017
OBSCNp.Arg2680Cys	OBSCN	0.0175041	0.0103972	0	0.0437602							0.0252319	0.0191957	Cys	Arg	TRUE		2	0	0	2	0	0	0	0	0	0	0	0	0	0	0	0	0	0	0	0	0	0	0	0	0	0	0	0	0	0	0	0	0	0	0	0	0	0	0	0	0	0	0	0	0	0	0	0	0	0	0	0	0	0	0	0	0	0	0	0	0	0	0	0	0	0	40.2	FALSE	FALSE	FALSE	357	0.017
OBSCNp.Ser6683Asn	OBSCN	0.0175041	0.0103972	0	0.0437602							0.0252319	0.0191957	Asn	Ser	FALSE		2	0	0	2	0	0	0	0	0	0	0	0	0	0	0	0	0	0	0	0	0	0	0	0	0	0	0	0	0	0	0	0	0	0	0	0	0	0	0	0	0	0	0	0	0	0	0	0	0	0	0	0	0	0	0	0	0	0	0	0	0	0	0	0	0	0	40.84	FALSE	FALSE	FALSE	357	0.017
OBSL1p.Arg415Trp	OBSL1	0.0175041	0.0103972	0	0.0437602							0.0252319	0.0191957	Trp	Arg	FALSE		2	0	0	2	0	0	0	0	0	0	0	0	0	0	0	0	0	0	0	0	0	0	0	0	0	0	0	0	0	0	0	0	0	0	0	0	0	0	0	0	0	0	0	0	0	0	0	0	0	0	0	0	0	0	0	0	0	0	0	0	0	0	0	0	0	0	39.85	FALSE	FALSE	FALSE	357	0.017
OCA2p.Ala16Val	OCA2	0.0175041	0.0103972	0	0.0437602							0.0252319	0.0191957	Val	Ala	FALSE		2	0	0	2	0	0	0	0	0	0	0	0	0	0	0	0	0	0	0	0	0	0	0	0	0	0	0	0	0	0	0	0	0	0	0	0	0	0	0	0	0	0	0	0	0	0	0	0	0	0	0	0	0	0	0	0	0	0	0	0	0	0	0	0	0	0	40.71	FALSE	FALSE	FALSE	357	0.017
OCA2p.Val443Ile	OCA2	0.0175041	0.0103972	0	0.0437602							0.0252319	0.0191957	Ile	Val	FALSE		2	0	0	2	0	0	0	0	0	0	0	0	0	0	0	0	0	0	0	0	0	0	0	0	0	0	0	0	0	0	0	0	0	0	0	0	0	0	0	0	0	0	0	0	0	0	0	0	0	0	0	0	0	0	0	0	0	0	0	0	0	0	0	0	0	0	41.31	FALSE	FALSE	FALSE	357	0.017
OCRLp.Arg837Cys	OCRL	0.0175041	0.0103972	0	0.0437602							0.0252319	0.0191957	Cys	Arg	TRUE		2	0	0	2	0	0	0	0	0	0	0	0	0	0	0	0	0	0	0	0	0	0	0	0	0	0	0	0	0	0	0	0	0	0	0	0	0	0	0	0	0	0	0	0	0	0	0	0	0	0	0	0	0	0	0	0	0	0	0	0	0	0	0	0	0	0	41.03	FALSE	FALSE	FALSE	357	0.017
OCRLp.Arg95His	OCRL	0.0175041	0.0103972	0	0.0437602							0.0252319	0.0191957	His	Arg	TRUE		2	0	0	2	0	0	0	0	0	0	0	0	0	0	0	0	0	0	0	0	0	0	0	0	0	0	0	0	0	0	0	0	0	0	0	0	0	0	0	0	0	0	0	0	0	0	0	0	0	0	0	0	0	0	0	0	0	0	0	0	0	0	0	0	0	0	40.5	FALSE	FALSE	FALSE	357	0.017
ODF1p.Arg63Cys	ODF1	0.0175041	0.0103972	0	0.0437602							0.0252319	0.0191957	Cys	Arg	TRUE		2	0	0	2	0	0	0	0	0	0	0	0	0	0	0	0	0	0	0	0	0	0	0	0	0	0	0	0	0	0	0	0	0	0	0	0	0	0	0	0	0	0	0	0	0	0	0	0	0	0	0	0	0	0	0	0	0	0	0	0	0	0	0	0	0	0	40.87	FALSE	FALSE	FALSE	357	0.017
ODF1p.Pro53Leu	ODF1	0.0175041	0.0103972	0	0.0437602							0.0252319	0.0191957	Leu	Pro	FALSE		2	0	0	2	0	0	0	0	0	0	0	0	0	0	0	0	0	0	0	0	0	0	0	0	0	0	0	0	0	0	0	0	0	0	0	0	0	0	0	0	0	0	0	0	0	0	0	0	0	0	0	0	0	0	0	0	0	0	0	0	0	0	0	0	0	0	40.59	FALSE	FALSE	FALSE	357	0.017
ODF3L2p.Thr184Met	ODF3L2	0.0175041	0.0103972	0	0.0437602							0.0252319	0.0191957	Met	Thr	FALSE		2	0	0	2	0	0	0	0	0	0	0	0	0	0	0	0	0	0	0	0	0	0	0	0	0	0	0	0	0	0	0	0	0	0	0	0	0	0	0	0	0	0	0	0	0	0	0	0	0	0	0	0	0	0	0	0	0	0	0	0	0	0	0	0	0	0	40.92	FALSE	FALSE	FALSE	357	0.017
OFCC1p.Asp63Asn	OFCC1	0.0175041	0.0103972	0	0.0437602							0.0252319	0.0191957	Asn	Asp	FALSE		2	0	0	2	0	0	0	0	0	0	0	0	0	0	0	0	0	0	0	0	0	0	0	0	0	0	0	0	0	0	0	0	0	0	0	0	0	0	0	0	0	0	0	0	0	0	0	0	0	0	0	0	0	0	0	0	0	0	0	0	0	0	0	0	0	0	40.26	FALSE	FALSE	FALSE	357	0.017
OFD1p.Arg367Ter	OFD1	0.0175041	0.0103972	0	0.0437602							0.0252319	0.0191957	Ter	Arg	FALSE		2	0	0	2	0	0	0	0	0	0	0	0	0	0	0	0	0	0	0	0	0	0	0	0	0	0	0	0	0	0	0	0	0	0	0	0	0	0	0	0	0	0	0	0	0	0	0	0	0	0	0	0	0	0	0	0	0	0	0	0	0	0	0	0	0	0	40.39	FALSE	FALSE	FALSE	357	0.017
OFD1p.Glu194Lys	OFD1	0.0175041	0.0103972	0	0.0437602							0.0252319	0.0191957	Lys	Glu	TRUE		2	0	0	2	0	0	0	0	0	0	0	0	0	0	0	0	0	0	0	0	0	0	0	0	0	0	0	0	0	0	0	0	0	0	0	0	0	0	0	0	0	0	0	0	0	0	0	0	0	0	0	0	0	0	0	0	0	0	0	0	0	0	0	0	0	0	40.42	FALSE	FALSE	FALSE	357	0.017
OGDHLp.Arg915Cys	OGDHL	0.0175041	0.0103972	0	0.0437602							0.0252319	0.0191957	Cys	Arg	TRUE		2	0	0	2	0	0	0	0	0	0	0	0	0	0	0	0	0	0	0	0	0	0	0	0	0	0	0	0	0	0	0	0	0	0	0	0	0	0	0	0	0	0	0	0	0	0	0	0	0	0	0	0	0	0	0	0	0	0	0	0	0	0	0	0	0	0	40.9	FALSE	FALSE	FALSE	357	0.017
OGDHLp.Arg958His	OGDHL	0.0175041	0.0103972	0	0.0437602							0.0252319	0.0191957	His	Arg	TRUE		2	0	0	2	0	0	0	0	0	0	0	0	0	0	0	0	0	0	0	0	0	0	0	0	0	0	0	0	0	0	0	0	0	0	0	0	0	0	0	0	0	0	0	0	0	0	0	0	0	0	0	0	0	0	0	0	0	0	0	0	0	0	0	0	0	0	40.14	FALSE	FALSE	FALSE	357	0.017
OGDHLp.Thr891Met	OGDHL	0.0175041	0.0103972	0	0.0437602							0.0252319	0.0191957	Met	Thr	FALSE		2	0	0	2	0	0	0	0	0	0	0	0	0	0	0	0	0	0	0	0	0	0	0	0	0	0	0	0	0	0	0	0	0	0	0	0	0	0	0	0	0	0	0	0	0	0	0	0	0	0	0	0	0	0	0	0	0	0	0	0	0	0	0	0	0	0	40.43	FALSE	FALSE	FALSE	357	0.017
OGDHp.Arg270Gln	OGDH	0.0175041	0.0103972	0	0.0437602							0.0252319	0.0191957	Gln	Arg	FALSE		2	0	0	2	0	0	0	0	0	0	0	0	0	0	0	0	0	0	0	0	0	0	0	0	0	0	0	0	0	0	0	0	0	0	0	0	0	0	0	0	0	0	0	0	0	0	0	0	0	0	0	0	0	0	0	0	0	0	0	0	0	0	0	0	0	0	39.45	FALSE	FALSE	FALSE	357	0.017
OGDHp.Asp334Asn	OGDH	0.0175041	0.0103972	0	0.0437602							0.0252319	0.0191957	Asn	Asp	FALSE		2	0	0	2	0	0	0	0	0	0	0	0	0	0	0	0	0	0	0	0	0	0	0	0	0	0	0	0	0	0	0	0	0	0	0	0	0	0	0	0	0	0	0	0	0	0	0	0	0	0	0	0	0	0	0	0	0	0	0	0	0	0	0	0	0	0	40.28	FALSE	FALSE	FALSE	357	0.017
OGDHp.Glu515Lys	OGDH	0.0175041	0.0103972	0	0.0437602							0.0252319	0.0191957	Lys	Glu	TRUE		2	0	0	2	0	0	0	0	0	0	0	0	0	0	0	0	0	0	0	0	0	0	0	0	0	0	0	0	0	0	0	0	0	0	0	0	0	0	0	0	0	0	0	0	0	0	0	0	0	0	0	0	0	0	0	0	0	0	0	0	0	0	0	0	0	0	40.62	FALSE	FALSE	FALSE	357	0.017
OGFRp.Ala666Thr	OGFR	0.0175041	0.0103972	0	0.0437602							0.0252319	0.0191957	Thr	Ala	TRUE		2	0	0	2	0	0	0	0	0	0	0	0	0	0	0	0	0	0	0	0	0	0	0	0	0	0	0	0	0	0	0	0	0	0	0	0	0	0	0	0	0	0	0	0	0	0	0	0	0	0	0	0	0	0	0	0	0	0	0	0	0	0	0	0	0	0	41	FALSE	FALSE	FALSE	357	0.017
OGNp.Asp149Asn	OGN	0.0175041	0.0103972	0	0.0437602							0.0252319	0.0191957	Asn	Asp	FALSE		2	0	0	2	0	0	0	0	0	0	0	0	0	0	0	0	0	0	0	0	0	0	0	0	0	0	0	0	0	0	0	0	0	0	0	0	0	0	0	0	0	0	0	0	0	0	0	0	0	0	0	0	0	0	0	0	0	0	0	0	0	0	0	0	0	0	40.64	FALSE	FALSE	FALSE	357	0.017
OGTp.Arg994Cys	OGT	0.0175041	0.0103972	0	0.0437602							0.0252319	0.0191957	Cys	Arg	TRUE		2	0	0	2	0	0	0	0	0	0	0	0	0	0	0	0	0	0	0	0	0	0	0	0	0	0	0	0	0	0	0	0	0	0	0	0	0	0	0	0	0	0	0	0	0	0	0	0	0	0	0	0	0	0	0	0	0	0	0	0	0	0	0	0	0	0	40.12	FALSE	FALSE	FALSE	357	0.017
OGTp.Gly528Asp	OGT	0.0175041	0.0103972	0	0.0437602							0.0252319	0.0191957	Asp	Gly	FALSE		2	0	0	2	0	0	0	0	0	0	0	0	0	0	0	0	0	0	0	0	0	0	0	0	0	0	0	0	0	0	0	0	0	0	0	0	0	0	0	0	0	0	0	0	0	0	0	0	0	0	0	0	0	0	0	0	0	0	0	0	0	0	0	0	0	0	40.94	FALSE	FALSE	FALSE	357	0.017
OLA1p.Arg143Ter	OLA1	0.0175041	0.0103972	0	0.0437602							0.0252319	0.0191957	Ter	Arg	FALSE		2	0	0	2	0	0	0	0	0	0	0	0	0	0	0	0	0	0	0	0	0	0	0	0	0	0	0	0	0	0	0	0	0	0	0	0	0	0	0	0	0	0	0	0	0	0	0	0	0	0	0	0	0	0	0	0	0	0	0	0	0	0	0	0	0	0	42.15	FALSE	FALSE	FALSE	357	0.017
OLFM1p.Thr393Met	OLFM1	0.0175041	0.0103972	0	0.0437602							0.0252319	0.0191957	Met	Thr	FALSE		2	0	0	2	0	0	0	0	0	0	0	0	0	0	0	0	0	0	0	0	0	0	0	0	0	0	0	0	0	0	0	0	0	0	0	0	0	0	0	0	0	0	0	0	0	0	0	0	0	0	0	0	0	0	0	0	0	0	0	0	0	0	0	0	0	0	40.23	FALSE	FALSE	FALSE	357	0.017
OLFM2p.Ala342Thr	OLFM2	0.0175041	0.0103972	0	0.0437602							0.0252319	0.0191957	Thr	Ala	TRUE		2	0	0	2	0	0	0	0	0	0	0	0	0	0	0	0	0	0	0	0	0	0	0	0	0	0	0	0	0	0	0	0	0	0	0	0	0	0	0	0	0	0	0	0	0	0	0	0	0	0	0	0	0	0	0	0	0	0	0	0	0	0	0	0	0	0	40.23	FALSE	FALSE	FALSE	357	0.017
OLFM4p.Lys132Asn	OLFM4	0.0175041	0.0103972	0	0.0437602							0.0252319	0.0191957	Asn	Lys	FALSE		2	0	0	2	0	0	0	0	0	0	0	0	0	0	0	0	0	0	0	0	0	0	0	0	0	0	0	0	0	0	0	0	0	0	0	0	0	0	0	0	0	0	0	0	0	0	0	0	0	0	0	0	0	0	0	0	0	0	0	0	0	0	0	0	0	0	41.11	FALSE	FALSE	FALSE	357	0.017
OLFM4p.Val340Ile	OLFM4	0.0175041	0.0103972	0	0.0437602							0.0252319	0.0191957	Ile	Val	FALSE		2	0	0	2	0	0	0	0	0	0	0	0	0	0	0	0	0	0	0	0	0	0	0	0	0	0	0	0	0	0	0	0	0	0	0	0	0	0	0	0	0	0	0	0	0	0	0	0	0	0	0	0	0	0	0	0	0	0	0	0	0	0	0	0	0	0	39.97	FALSE	FALSE	FALSE	357	0.017
OLFML2Ap.Arg70Cys	OLFML2A	0.0175041	0.0103972	0	0.0437602							0.0252319	0.0191957	Cys	Arg	TRUE		2	0	0	2	0	0	0	0	0	0	0	0	0	0	0	0	0	0	0	0	0	0	0	0	0	0	0	0	0	0	0	0	0	0	0	0	0	0	0	0	0	0	0	0	0	0	0	0	0	0	0	0	0	0	0	0	0	0	0	0	0	0	0	0	0	0	40	FALSE	FALSE	FALSE	357	0.017
OLFML2Bp.Glu310Asp	OLFML2B	0.0175041	0.0103972	0	0.0437602							0.0252319	0.0191957	Asp	Glu	FALSE		2	0	0	2	0	0	0	0	0	0	0	0	0	0	0	0	0	0	0	0	0	0	0	0	0	0	0	0	0	0	0	0	0	0	0	0	0	0	0	0	0	0	0	0	0	0	0	0	0	0	0	0	0	0	0	0	0	0	0	0	0	0	0	0	0	0	39.67	FALSE	FALSE	FALSE	357	0.017
OMA1p.Glu247Ter	OMA1	0.0175041	0.0103972	0	0.0437602							0.0252319	0.0191957	Ter	Glu	FALSE		2	0	0	2	0	0	0	0	0	0	0	0	0	0	0	0	0	0	0	0	0	0	0	0	0	0	0	0	0	0	0	0	0	0	0	0	0	0	0	0	0	0	0	0	0	0	0	0	0	0	0	0	0	0	0	0	0	0	0	0	0	0	0	0	0	0	39.63	FALSE	FALSE	FALSE	357	0.017
ONECUT1p.Arg409Cys	ONECUT1	0.0175041	0.0103972	0	0.0437602							0.0252319	0.0191957	Cys	Arg	TRUE		2	0	0	2	0	0	0	0	0	0	0	0	0	0	0	0	0	0	0	0	0	0	0	0	0	0	0	0	0	0	0	0	0	0	0	0	0	0	0	0	0	0	0	0	0	0	0	0	0	0	0	0	0	0	0	0	0	0	0	0	0	0	0	0	0	0	41.1	FALSE	FALSE	FALSE	357	0.017
OOEPp.Arg105Trp	OOEP	0.0175041	0.0103972	0	0.0437602							0.0252319	0.0191957	Trp	Arg	FALSE		2	0	0	2	0	0	0	0	0	0	0	0	0	0	0	0	0	0	0	0	0	0	0	0	0	0	0	0	0	0	0	0	0	0	0	0	0	0	0	0	0	0	0	0	0	0	0	0	0	0	0	0	0	0	0	0	0	0	0	0	0	0	0	0	0	0	41.1	FALSE	FALSE	FALSE	357	0.017
OOEPp.Arg67Ter	OOEP	0.0175041	0.0103972	0	0.0437602							0.0252319	0.0191957	Ter	Arg	FALSE		2	0	0	2	0	0	0	0	0	0	0	0	0	0	0	0	0	0	0	0	0	0	0	0	0	0	0	0	0	0	0	0	0	0	0	0	0	0	0	0	0	0	0	0	0	0	0	0	0	0	0	0	0	0	0	0	0	0	0	0	0	0	0	0	0	0	40.01	FALSE	FALSE	FALSE	357	0.017
OPLAHp.Arg102His	OPLAH	0.0175041	0.0103972	0	0.0437602							0.0252319	0.0191957	His	Arg	TRUE		2	0	0	2	0	0	0	0	0	0	0	0	0	0	0	0	0	0	0	0	0	0	0	0	0	0	0	0	0	0	0	0	0	0	0	0	0	0	0	0	0	0	0	0	0	0	0	0	0	0	0	0	0	0	0	0	0	0	0	0	0	0	0	0	0	0	41.14	FALSE	FALSE	FALSE	357	0.017
OPLAHp.Glu647Lys	OPLAH	0.0175041	0.0103972	0	0.0437602							0.0252319	0.0191957	Lys	Glu	TRUE		2	0	0	2	0	0	0	0	0	0	0	0	0	0	0	0	0	0	0	0	0	0	0	0	0	0	0	0	0	0	0	0	0	0	0	0	0	0	0	0	0	0	0	0	0	0	0	0	0	0	0	0	0	0	0	0	0	0	0	0	0	0	0	0	0	0	40.45	FALSE	FALSE	FALSE	357	0.017
OPN4p.Arg287Trp	OPN4	0.0175041	0.0103972	0	0.0437602							0.0252319	0.0191957	Trp	Arg	FALSE		2	0	0	2	0	0	0	0	0	0	0	0	0	0	0	0	0	0	0	0	0	0	0	0	0	0	0	0	0	0	0	0	0	0	0	0	0	0	0	0	0	0	0	0	0	0	0	0	0	0	0	0	0	0	0	0	0	0	0	0	0	0	0	0	0	0	41.29	FALSE	FALSE	FALSE	357	0.017
OPRD1p.Val316Met	OPRD1	0.0175041	0.0103972	0	0.0437602							0.0252319	0.0191957	Met	Val	FALSE		2	0	0	2	0	0	0	0	0	0	0	0	0	0	0	0	0	0	0	0	0	0	0	0	0	0	0	0	0	0	0	0	0	0	0	0	0	0	0	0	0	0	0	0	0	0	0	0	0	0	0	0	0	0	0	0	0	0	0	0	0	0	0	0	0	0	40.56	FALSE	FALSE	FALSE	357	0.017
OPRK1p.Val71Ile	OPRK1	0.0175041	0.0103972	0	0.0437602							0.0252319	0.0191957	Ile	Val	FALSE		2	0	0	2	0	0	0	0	0	0	0	0	0	0	0	0	0	0	0	0	0	0	0	0	0	0	0	0	0	0	0	0	0	0	0	0	0	0	0	0	0	0	0	0	0	0	0	0	0	0	0	0	0	0	0	0	0	0	0	0	0	0	0	0	0	0	40.69	FALSE	FALSE	FALSE	357	0.017
OPRL1p.Arg331Cys	OPRL1	0.0175041	0.0103972	0	0.0437602							0.0252319	0.0191957	Cys	Arg	TRUE		2	0	0	2	0	0	0	0	0	0	0	0	0	0	0	0	0	0	0	0	0	0	0	0	0	0	0	0	0	0	0	0	0	0	0	0	0	0	0	0	0	0	0	0	0	0	0	0	0	0	0	0	0	0	0	0	0	0	0	0	0	0	0	0	0	0	40.51	FALSE	FALSE	FALSE	357	0.017
OPRM1p.Gly46Ser	OPRM1	0.0175041	0.0103972	0	0.0437602							0.0252319	0.0191957	Ser	Gly	TRUE		2	0	0	2	0	0	0	0	0	0	0	0	0	0	0	0	0	0	0	0	0	0	0	0	0	0	0	0	0	0	0	0	0	0	0	0	0	0	0	0	0	0	0	0	0	0	0	0	0	0	0	0	0	0	0	0	0	0	0	0	0	0	0	0	0	0	40.65	FALSE	FALSE	FALSE	357	0.017
OPTNp.Lys223Asn	OPTN	0.0175041	0.0103972	0	0.0437602							0.0252319	0.0191957	Asn	Lys	FALSE		2	0	0	2	0	0	0	0	0	0	0	0	0	0	0	0	0	0	0	0	0	0	0	0	0	0	0	0	0	0	0	0	0	0	0	0	0	0	0	0	0	0	0	0	0	0	0	0	0	0	0	0	0	0	0	0	0	0	0	0	0	0	0	0	0	0	40.7	FALSE	FALSE	FALSE	357	0.017
OR10C1p.Arg226Gln	OR10C1	0.0175041	0.0103972	0	0.0437602							0.0252319	0.0191957	Gln	Arg	FALSE		2	0	0	2	0	0	0	0	0	0	0	0	0	0	0	0	0	0	0	0	0	0	0	0	0	0	0	0	0	0	0	0	0	0	0	0	0	0	0	0	0	0	0	0	0	0	0	0	0	0	0	0	0	0	0	0	0	0	0	0	0	0	0	0	0	0	41.37	FALSE	FALSE	FALSE	357	0.017
OR10C1p.Arg88Gln	OR10C1	0.0175041	0.0103972	0	0.0437602							0.0252319	0.0191957	Gln	Arg	FALSE		2	0	0	2	0	0	0	0	0	0	0	0	0	0	0	0	0	0	0	0	0	0	0	0	0	0	0	0	0	0	0	0	0	0	0	0	0	0	0	0	0	0	0	0	0	0	0	0	0	0	0	0	0	0	0	0	0	0	0	0	0	0	0	0	0	0	40.31	FALSE	FALSE	FALSE	357	0.017
OR10H4p.Phe179Leu	OR10H4	0.0175041	0.0103972	0	0.0437602							0.0252319	0.0191957	Leu	Phe	FALSE		2	0	0	2	0	0	0	0	0	0	0	0	0	0	0	0	0	0	0	0	0	0	0	0	0	0	0	0	0	0	0	0	0	0	0	0	0	0	0	0	0	0	0	0	0	0	0	0	0	0	0	0	0	0	0	0	0	0	0	0	0	0	0	0	0	0	41.53	FALSE	FALSE	FALSE	357	0.017
OR10H5p.Val75Met	OR10H5	0.0175041	0.0103972	0	0.0437602							0.0252319	0.0191957	Met	Val	FALSE		2	0	0	2	0	0	0	0	0	0	0	0	0	0	0	0	0	0	0	0	0	0	0	0	0	0	0	0	0	0	0	0	0	0	0	0	0	0	0	0	0	0	0	0	0	0	0	0	0	0	0	0	0	0	0	0	0	0	0	0	0	0	0	0	0	0	40.51	FALSE	FALSE	FALSE	357	0.017
OR10Q1p.Ala280Val	OR10Q1	0.0175041	0.0103972	0	0.0437602							0.0252319	0.0191957	Val	Ala	FALSE		2	0	0	2	0	0	0	0	0	0	0	0	0	0	0	0	0	0	0	0	0	0	0	0	0	0	0	0	0	0	0	0	0	0	0	0	0	0	0	0	0	0	0	0	0	0	0	0	0	0	0	0	0	0	0	0	0	0	0	0	0	0	0	0	0	0	40.93	FALSE	FALSE	FALSE	357	0.017
OR10T2p.Leu213Met	OR10T2	0.0175041	0.0103972	0	0.0437602							0.0252319	0.0191957	Met	Leu	FALSE		2	0	0	2	0	0	0	0	0	0	0	0	0	0	0	0	0	0	0	0	0	0	0	0	0	0	0	0	0	0	0	0	0	0	0	0	0	0	0	0	0	0	0	0	0	0	0	0	0	0	0	0	0	0	0	0	0	0	0	0	0	0	0	0	0	0	40.12	FALSE	FALSE	FALSE	357	0.017
OR10X1p.Ile20Thr	OR10X1	0.0175041	0.0103972	0	0.0437602							0.0252319	0.0191957	Thr	Ile	TRUE		2	0	0	2	0	0	0	0	0	0	0	0	0	0	0	0	0	0	0	0	0	0	0	0	0	0	0	0	0	0	0	0	0	0	0	0	0	0	0	0	0	0	0	0	0	0	0	0	0	0	0	0	0	0	0	0	0	0	0	0	0	0	0	0	0	0	39.78	FALSE	FALSE	FALSE	357	0.017
OR11H4p.Arg244Trp	OR11H4	0.0175041	0.0103972	0	0.0437602							0.0252319	0.0191957	Trp	Arg	FALSE		2	0	0	2	0	0	0	0	0	0	0	0	0	0	0	0	0	0	0	0	0	0	0	0	0	0	0	0	0	0	0	0	0	0	0	0	0	0	0	0	0	0	0	0	0	0	0	0	0	0	0	0	0	0	0	0	0	0	0	0	0	0	0	0	0	0	39.85	FALSE	FALSE	FALSE	357	0.017
OR13A1p.Val212Ile	OR13A1	0.0175041	0.0103972	0	0.0437602							0.0252319	0.0191957	Ile	Val	FALSE		2	0	0	2	0	0	0	0	0	0	0	0	0	0	0	0	0	0	0	0	0	0	0	0	0	0	0	0	0	0	0	0	0	0	0	0	0	0	0	0	0	0	0	0	0	0	0	0	0	0	0	0	0	0	0	0	0	0	0	0	0	0	0	0	0	0	40.76	FALSE	FALSE	FALSE	357	0.017
OR13C9p.Cys97Tyr	OR13C9	0.0175041	0.0103972	0	0.0437602							0.0252319	0.0191957	Tyr	Cys	TRUE		2	0	0	2	0	0	0	0	0	0	0	0	0	0	0	0	0	0	0	0	0	0	0	0	0	0	0	0	0	0	0	0	0	0	0	0	0	0	0	0	0	0	0	0	0	0	0	0	0	0	0	0	0	0	0	0	0	0	0	0	0	0	0	0	0	0	40.95	FALSE	FALSE	FALSE	357	0.017
OR13F1p.Arg234Ter	OR13F1	0.0175041	0.0103972	0	0.0437602							0.0252319	0.0191957	Ter	Arg	FALSE		2	0	0	2	0	0	0	0	0	0	0	0	0	0	0	0	0	0	0	0	0	0	0	0	0	0	0	0	0	0	0	0	0	0	0	0	0	0	0	0	0	0	0	0	0	0	0	0	0	0	0	0	0	0	0	0	0	0	0	0	0	0	0	0	0	0	40.42	FALSE	FALSE	FALSE	357	0.017
OR14C36p.Phe175Leu	OR14C36	0.0175041	0.0103972	0	0.0437602							0.0252319	0.0191957	Leu	Phe	FALSE		2	0	0	2	0	0	0	0	0	0	0	0	0	0	0	0	0	0	0	0	0	0	0	0	0	0	0	0	0	0	0	0	0	0	0	0	0	0	0	0	0	0	0	0	0	0	0	0	0	0	0	0	0	0	0	0	0	0	0	0	0	0	0	0	0	0	40.95	FALSE	FALSE	FALSE	357	0.017
OR14I1p.Arg177His	OR14I1	0.0175041	0.0103972	0	0.0437602							0.0252319	0.0191957	His	Arg	TRUE		2	0	0	2	0	0	0	0	0	0	0	0	0	0	0	0	0	0	0	0	0	0	0	0	0	0	0	0	0	0	0	0	0	0	0	0	0	0	0	0	0	0	0	0	0	0	0	0	0	0	0	0	0	0	0	0	0	0	0	0	0	0	0	0	0	0	39.88	FALSE	FALSE	FALSE	357	0.017
OR1B1p.Arg142Trp	OR1B1	0.0175041	0.0103972	0	0.0437602							0.0252319	0.0191957	Trp	Arg	FALSE		2	0	0	2	0	0	0	0	0	0	0	0	0	0	0	0	0	0	0	0	0	0	0	0	0	0	0	0	0	0	0	0	0	0	0	0	0	0	0	0	0	0	0	0	0	0	0	0	0	0	0	0	0	0	0	0	0	0	0	0	0	0	0	0	0	0	40.47	FALSE	FALSE	FALSE	357	0.017
OR1C1p.Phe222Leu	OR1C1	0.0175041	0.0103972	0	0.0437602							0.0252319	0.0191957	Leu	Phe	FALSE		2	0	0	2	0	0	0	0	0	0	0	0	0	0	0	0	0	0	0	0	0	0	0	0	0	0	0	0	0	0	0	0	0	0	0	0	0	0	0	0	0	0	0	0	0	0	0	0	0	0	0	0	0	0	0	0	0	0	0	0	0	0	0	0	0	0	40.04	FALSE	FALSE	FALSE	357	0.017
OR1C1p.Thr48Met	OR1C1	0.0175041	0.0103972	0	0.0437602							0.0252319	0.0191957	Met	Thr	FALSE		2	0	0	2	0	0	0	0	0	0	0	0	0	0	0	0	0	0	0	0	0	0	0	0	0	0	0	0	0	0	0	0	0	0	0	0	0	0	0	0	0	0	0	0	0	0	0	0	0	0	0	0	0	0	0	0	0	0	0	0	0	0	0	0	0	0	40.9	FALSE	FALSE	FALSE	357	0.017
OR1E1p.Lys270Asn	OR1E1	0.0175041	0.0103972	0	0.0437602							0.0252319	0.0191957	Asn	Lys	FALSE		2	0	0	2	0	0	0	0	0	0	0	0	0	0	0	0	0	0	0	0	0	0	0	0	0	0	0	0	0	0	0	0	0	0	0	0	0	0	0	0	0	0	0	0	0	0	0	0	0	0	0	0	0	0	0	0	0	0	0	0	0	0	0	0	0	0	40.43	FALSE	FALSE	FALSE	357	0.017
OR1F1p.Asp180Asn	OR1F1	0.0175041	0.0103972	0	0.0437602							0.0252319	0.0191957	Asn	Asp	FALSE		2	0	0	2	0	0	0	0	0	0	0	0	0	0	0	0	0	0	0	0	0	0	0	0	0	0	0	0	0	0	0	0	0	0	0	0	0	0	0	0	0	0	0	0	0	0	0	0	0	0	0	0	0	0	0	0	0	0	0	0	0	0	0	0	0	0	39.47	FALSE	FALSE	FALSE	357	0.017
OR1J1p.Arg20Gln	OR1J1	0.0175041	0.0103972	0	0.0437602							0.0252319	0.0191957	Gln	Arg	FALSE		2	0	0	2	0	0	0	0	0	0	0	0	0	0	0	0	0	0	0	0	0	0	0	0	0	0	0	0	0	0	0	0	0	0	0	0	0	0	0	0	0	0	0	0	0	0	0	0	0	0	0	0	0	0	0	0	0	0	0	0	0	0	0	0	0	0	41.08	FALSE	FALSE	FALSE	357	0.017
OR1J1p.Arg253Trp	OR1J1	0.0175041	0.0103972	0	0.0437602							0.0252319	0.0191957	Trp	Arg	FALSE		2	0	0	2	0	0	0	0	0	0	0	0	0	0	0	0	0	0	0	0	0	0	0	0	0	0	0	0	0	0	0	0	0	0	0	0	0	0	0	0	0	0	0	0	0	0	0	0	0	0	0	0	0	0	0	0	0	0	0	0	0	0	0	0	0	0	40.48	FALSE	FALSE	FALSE	357	0.017
OR1J2p.Val264Ile	OR1J2	0.0175041	0.0103972	0	0.0437602							0.0252319	0.0191957	Ile	Val	FALSE		2	0	0	2	0	0	0	0	0	0	0	0	0	0	0	0	0	0	0	0	0	0	0	0	0	0	0	0	0	0	0	0	0	0	0	0	0	0	0	0	0	0	0	0	0	0	0	0	0	0	0	0	0	0	0	0	0	0	0	0	0	0	0	0	0	0	40.06	FALSE	FALSE	FALSE	357	0.017
OR1L1p.Arg100His	OR1L1	0.0175041	0.0103972	0	0.0437602							0.0252319	0.0191957	His	Arg	TRUE		2	0	0	2	0	0	0	0	0	0	0	0	0	0	0	0	0	0	0	0	0	0	0	0	0	0	0	0	0	0	0	0	0	0	0	0	0	0	0	0	0	0	0	0	0	0	0	0	0	0	0	0	0	0	0	0	0	0	0	0	0	0	0	0	0	0	41.45	FALSE	FALSE	FALSE	357	0.017
OR1N2p.Trp37Ter	OR1N2	0.0175041	0.0103972	0	0.0437602							0.0252319	0.0191957	Ter	Trp	FALSE		2	0	0	2	0	0	0	0	0	0	0	0	0	0	0	0	0	0	0	0	0	0	0	0	0	0	0	0	0	0	0	0	0	0	0	0	0	0	0	0	0	0	0	0	0	0	0	0	0	0	0	0	0	0	0	0	0	0	0	0	0	0	0	0	0	0	39.56	FALSE	FALSE	FALSE	357	0.017
OR2A5p.Arg234His	OR2A5	0.0175041	0.0103972	0	0.0437602							0.0252319	0.0191957	His	Arg	TRUE		2	0	0	2	0	0	0	0	0	0	0	0	0	0	0	0	0	0	0	0	0	0	0	0	0	0	0	0	0	0	0	0	0	0	0	0	0	0	0	0	0	0	0	0	0	0	0	0	0	0	0	0	0	0	0	0	0	0	0	0	0	0	0	0	0	0	40.04	FALSE	FALSE	FALSE	357	0.017
OR2AT4p.Phe33Leu	OR2AT4	0.0175041	0.0103972	0	0.0437602							0.0252319	0.0191957	Leu	Phe	FALSE		2	0	0	2	0	0	0	0	0	0	0	0	0	0	0	0	0	0	0	0	0	0	0	0	0	0	0	0	0	0	0	0	0	0	0	0	0	0	0	0	0	0	0	0	0	0	0	0	0	0	0	0	0	0	0	0	0	0	0	0	0	0	0	0	0	0	40.03	FALSE	FALSE	FALSE	357	0.017
OR2B11p.Gln104Ter	OR2B11	0.0175041	0.0103972	0	0.0437602							0.0252319	0.0191957	Ter	Gln	FALSE		2	0	0	2	0	0	0	0	0	0	0	0	0	0	0	0	0	0	0	0	0	0	0	0	0	0	0	0	0	0	0	0	0	0	0	0	0	0	0	0	0	0	0	0	0	0	0	0	0	0	0	0	0	0	0	0	0	0	0	0	0	0	0	0	0	0	40.56	FALSE	FALSE	FALSE	357	0.017
OR2L13p.Leu26Ile	OR2L13	0.0175041	0.0103972	0	0.0437602							0.0252319	0.0191957	Ile	Leu	FALSE		2	0	0	2	0	0	0	0	0	0	0	0	0	0	0	0	0	0	0	0	0	0	0	0	0	0	0	0	0	0	0	0	0	0	0	0	0	0	0	0	0	0	0	0	0	0	0	0	0	0	0	0	0	0	0	0	0	0	0	0	0	0	0	0	0	0	41	FALSE	FALSE	FALSE	357	0.017
OR2M5p.Arg235Cys	OR2M5	0.0175041	0.0103972	0	0.0437602							0.0252319	0.0191957	Cys	Arg	TRUE		2	0	0	2	0	0	0	0	0	0	0	0	0	0	0	0	0	0	0	0	0	0	0	0	0	0	0	0	0	0	0	0	0	0	0	0	0	0	0	0	0	0	0	0	0	0	0	0	0	0	0	0	0	0	0	0	0	0	0	0	0	0	0	0	0	0	40.58	FALSE	FALSE	FALSE	357	0.017
OR2T11p.Tyr215His	OR2T11	0.0175041	0.0103972	0	0.0437602							0.0252319	0.0191957	His	Tyr	TRUE		2	0	0	2	0	0	0	0	0	0	0	0	0	0	0	0	0	0	0	0	0	0	0	0	0	0	0	0	0	0	0	0	0	0	0	0	0	0	0	0	0	0	0	0	0	0	0	0	0	0	0	0	0	0	0	0	0	0	0	0	0	0	0	0	0	0	39.99	FALSE	FALSE	FALSE	357	0.017
OR2T2p.Thr220Met	OR2T2	0.0175041	0.0103972	0	0.0437602							0.0252319	0.0191957	Met	Thr	FALSE		2	0	0	2	0	0	0	0	0	0	0	0	0	0	0	0	0	0	0	0	0	0	0	0	0	0	0	0	0	0	0	0	0	0	0	0	0	0	0	0	0	0	0	0	0	0	0	0	0	0	0	0	0	0	0	0	0	0	0	0	0	0	0	0	0	0	40.15	FALSE	FALSE	FALSE	357	0.017
OR2T33p.Glu178Lys	OR2T33	0.0175041	0.0103972	0	0.0437602							0.0252319	0.0191957	Lys	Glu	TRUE		2	0	0	2	0	0	0	0	0	0	0	0	0	0	0	0	0	0	0	0	0	0	0	0	0	0	0	0	0	0	0	0	0	0	0	0	0	0	0	0	0	0	0	0	0	0	0	0	0	0	0	0	0	0	0	0	0	0	0	0	0	0	0	0	0	0	41.05	FALSE	FALSE	FALSE	357	0.017
OR2T4p.His298Asn	OR2T4	0.0175041	0.0103972	0	0.0437602							0.0252319	0.0191957	Asn	His	FALSE		2	0	0	2	0	0	0	0	0	0	0	0	0	0	0	0	0	0	0	0	0	0	0	0	0	0	0	0	0	0	0	0	0	0	0	0	0	0	0	0	0	0	0	0	0	0	0	0	0	0	0	0	0	0	0	0	0	0	0	0	0	0	0	0	0	0	40.37	FALSE	FALSE	FALSE	357	0.017
OR2T6p.Arg122Cys	OR2T6	0.0175041	0.0103972	0	0.0437602							0.0252319	0.0191957	Cys	Arg	TRUE		2	0	0	2	0	0	0	0	0	0	0	0	0	0	0	0	0	0	0	0	0	0	0	0	0	0	0	0	0	0	0	0	0	0	0	0	0	0	0	0	0	0	0	0	0	0	0	0	0	0	0	0	0	0	0	0	0	0	0	0	0	0	0	0	0	0	40.59	FALSE	FALSE	FALSE	357	0.017
OR2W1p.Ala32Thr	OR2W1	0.0175041	0.0103972	0	0.0437602							0.0252319	0.0191957	Thr	Ala	TRUE		2	0	0	2	0	0	0	0	0	0	0	0	0	0	0	0	0	0	0	0	0	0	0	0	0	0	0	0	0	0	0	0	0	0	0	0	0	0	0	0	0	0	0	0	0	0	0	0	0	0	0	0	0	0	0	0	0	0	0	0	0	0	0	0	0	0	39.48	FALSE	FALSE	FALSE	357	0.017
OR2W3p.Arg168Cys	OR2W3	0.0175041	0.0103972	0	0.0437602							0.0252319	0.0191957	Cys	Arg	TRUE		2	0	0	2	0	0	0	0	0	0	0	0	0	0	0	0	0	0	0	0	0	0	0	0	0	0	0	0	0	0	0	0	0	0	0	0	0	0	0	0	0	0	0	0	0	0	0	0	0	0	0	0	0	0	0	0	0	0	0	0	0	0	0	0	0	0	40.59	FALSE	FALSE	FALSE	357	0.017
OR2W3p.Arg20Ter	OR2W3	0.0175041	0.0103972	0	0.0437602							0.0252319	0.0191957	Ter	Arg	FALSE		2	0	0	2	0	0	0	0	0	0	0	0	0	0	0	0	0	0	0	0	0	0	0	0	0	0	0	0	0	0	0	0	0	0	0	0	0	0	0	0	0	0	0	0	0	0	0	0	0	0	0	0	0	0	0	0	0	0	0	0	0	0	0	0	0	0	40.58	FALSE	FALSE	FALSE	357	0.017
OR2Y1p.Val296Met	OR2Y1	0.0175041	0.0103972	0	0.0437602							0.0252319	0.0191957	Met	Val	FALSE		2	0	0	2	0	0	0	0	0	0	0	0	0	0	0	0	0	0	0	0	0	0	0	0	0	0	0	0	0	0	0	0	0	0	0	0	0	0	0	0	0	0	0	0	0	0	0	0	0	0	0	0	0	0	0	0	0	0	0	0	0	0	0	0	0	0	41.42	FALSE	FALSE	FALSE	357	0.017
OR4A16p.Thr36Ala	OR4A16	0.0175041	0.0103972	0	0.0437602							0.0252319	0.0191957	Ala	Thr	FALSE		2	0	0	2	0	0	0	0	0	0	0	0	0	0	0	0	0	0	0	0	0	0	0	0	0	0	0	0	0	0	0	0	0	0	0	0	0	0	0	0	0	0	0	0	0	0	0	0	0	0	0	0	0	0	0	0	0	0	0	0	0	0	0	0	0	0	39.62	FALSE	FALSE	FALSE	357	0.017
OR4C11p.Arg258Cys	OR4C11	0.0175041	0.0103972	0	0.0437602							0.0252319	0.0191957	Cys	Arg	TRUE		2	0	0	2	0	0	0	0	0	0	0	0	0	0	0	0	0	0	0	0	0	0	0	0	0	0	0	0	0	0	0	0	0	0	0	0	0	0	0	0	0	0	0	0	0	0	0	0	0	0	0	0	0	0	0	0	0	0	0	0	0	0	0	0	0	0	41	FALSE	FALSE	FALSE	357	0.017
OR4D5p.Val117Ala	OR4D5	0.0175041	0.0103972	0	0.0437602							0.0252319	0.0191957	Ala	Val	FALSE		2	0	0	2	0	0	0	0	0	0	0	0	0	0	0	0	0	0	0	0	0	0	0	0	0	0	0	0	0	0	0	0	0	0	0	0	0	0	0	0	0	0	0	0	0	0	0	0	0	0	0	0	0	0	0	0	0	0	0	0	0	0	0	0	0	0	40.84	FALSE	FALSE	FALSE	357	0.017
OR4E2p.Arg122His	OR4E2	0.0175041	0.0103972	0	0.0437602							0.0252319	0.0191957	His	Arg	TRUE		2	0	0	2	0	0	0	0	0	0	0	0	0	0	0	0	0	0	0	0	0	0	0	0	0	0	0	0	0	0	0	0	0	0	0	0	0	0	0	0	0	0	0	0	0	0	0	0	0	0	0	0	0	0	0	0	0	0	0	0	0	0	0	0	0	0	40.39	FALSE	FALSE	FALSE	357	0.017
OR4K14p.Gln24His	OR4K14	0.0175041	0.0103972	0	0.0437602							0.0252319	0.0191957	His	Gln	TRUE		2	0	0	2	0	0	0	0	0	0	0	0	0	0	0	0	0	0	0	0	0	0	0	0	0	0	0	0	0	0	0	0	0	0	0	0	0	0	0	0	0	0	0	0	0	0	0	0	0	0	0	0	0	0	0	0	0	0	0	0	0	0	0	0	0	0	40.5	FALSE	FALSE	FALSE	357	0.017
OR4N2p.Glu11Ter	OR4N2	0.0175041	0.0103972	0	0.0437602							0.0252319	0.0191957	Ter	Glu	FALSE		2	0	0	2	0	0	0	0	0	0	0	0	0	0	0	0	0	0	0	0	0	0	0	0	0	0	0	0	0	0	0	0	0	0	0	0	0	0	0	0	0	0	0	0	0	0	0	0	0	0	0	0	0	0	0	0	0	0	0	0	0	0	0	0	0	0	39.99	FALSE	FALSE	FALSE	357	0.017
OR4P4p.Pro251His	OR4P4	0.0175041	0.0103972	0	0.0437602							0.0252319	0.0191957	His	Pro	TRUE		2	0	0	2	0	0	0	0	0	0	0	0	0	0	0	0	0	0	0	0	0	0	0	0	0	0	0	0	0	0	0	0	0	0	0	0	0	0	0	0	0	0	0	0	0	0	0	0	0	0	0	0	0	0	0	0	0	0	0	0	0	0	0	0	0	0	39.7	FALSE	FALSE	FALSE	357	0.017
OR51A7p.Leu154Ile	OR51A7	0.0175041	0.0103972	0	0.0437602							0.0252319	0.0191957	Ile	Leu	FALSE		2	0	0	2	0	0	0	0	0	0	0	0	0	0	0	0	0	0	0	0	0	0	0	0	0	0	0	0	0	0	0	0	0	0	0	0	0	0	0	0	0	0	0	0	0	0	0	0	0	0	0	0	0	0	0	0	0	0	0	0	0	0	0	0	0	0	40.56	FALSE	FALSE	FALSE	357	0.017
OR51B4p.Arg124Cys	OR51B4	0.0175041	0.0103972	0	0.0437602							0.0252319	0.0191957	Cys	Arg	TRUE		2	0	0	2	0	0	0	0	0	0	0	0	0	0	0	0	0	0	0	0	0	0	0	0	0	0	0	0	0	0	0	0	0	0	0	0	0	0	0	0	0	0	0	0	0	0	0	0	0	0	0	0	0	0	0	0	0	0	0	0	0	0	0	0	0	0	40.4	FALSE	FALSE	FALSE	357	0.017
OR52E2p.Ala192Val	OR52E2	0.0175041	0.0103972	0	0.0437602							0.0252319	0.0191957	Val	Ala	FALSE		2	0	0	2	0	0	0	0	0	0	0	0	0	0	0	0	0	0	0	0	0	0	0	0	0	0	0	0	0	0	0	0	0	0	0	0	0	0	0	0	0	0	0	0	0	0	0	0	0	0	0	0	0	0	0	0	0	0	0	0	0	0	0	0	0	0	40.13	FALSE	FALSE	FALSE	357	0.017
OR52K2p.Leu251Val	OR52K2	0.0175041	0.0103972	0	0.0437602							0.0252319	0.0191957	Val	Leu	FALSE		2	0	0	2	0	0	0	0	0	0	0	0	0	0	0	0	0	0	0	0	0	0	0	0	0	0	0	0	0	0	0	0	0	0	0	0	0	0	0	0	0	0	0	0	0	0	0	0	0	0	0	0	0	0	0	0	0	0	0	0	0	0	0	0	0	0	40.87	FALSE	FALSE	FALSE	357	0.017
OR52L1p.Phe7Leu	OR52L1	0.0175041	0.0103972	0	0.0437602							0.0252319	0.0191957	Leu	Phe	FALSE		2	0	0	2	0	0	0	0	0	0	0	0	0	0	0	0	0	0	0	0	0	0	0	0	0	0	0	0	0	0	0	0	0	0	0	0	0	0	0	0	0	0	0	0	0	0	0	0	0	0	0	0	0	0	0	0	0	0	0	0	0	0	0	0	0	0	40.47	FALSE	FALSE	FALSE	357	0.017
OR52N5p.Ala234Val	OR52N5	0.0175041	0.0103972	0	0.0437602							0.0252319	0.0191957	Val	Ala	FALSE		2	0	0	2	0	0	0	0	0	0	0	0	0	0	0	0	0	0	0	0	0	0	0	0	0	0	0	0	0	0	0	0	0	0	0	0	0	0	0	0	0	0	0	0	0	0	0	0	0	0	0	0	0	0	0	0	0	0	0	0	0	0	0	0	0	0	40.08	FALSE	FALSE	FALSE	357	0.017
OR56A1p.Ala6Val	OR56A1	0.0175041	0.0103972	0	0.0437602							0.0252319	0.0191957	Val	Ala	FALSE		2	0	0	2	0	0	0	0	0	0	0	0	0	0	0	0	0	0	0	0	0	0	0	0	0	0	0	0	0	0	0	0	0	0	0	0	0	0	0	0	0	0	0	0	0	0	0	0	0	0	0	0	0	0	0	0	0	0	0	0	0	0	0	0	0	0	39.88	FALSE	FALSE	FALSE	357	0.017
OR56A3p.Thr154Ala	OR56A3	0.0175041	0.0103972	0	0.0437602							0.0252319	0.0191957	Ala	Thr	FALSE		2	0	0	2	0	0	0	0	0	0	0	0	0	0	0	0	0	0	0	0	0	0	0	0	0	0	0	0	0	0	0	0	0	0	0	0	0	0	0	0	0	0	0	0	0	0	0	0	0	0	0	0	0	0	0	0	0	0	0	0	0	0	0	0	0	0	39.2	FALSE	FALSE	FALSE	357	0.017
OR5AR1p.Phe177Leu	OR5AR1	0.0175041	0.0103972	0	0.0437602							0.0252319	0.0191957	Leu	Phe	FALSE		2	0	0	2	0	0	0	0	0	0	0	0	0	0	0	0	0	0	0	0	0	0	0	0	0	0	0	0	0	0	0	0	0	0	0	0	0	0	0	0	0	0	0	0	0	0	0	0	0	0	0	0	0	0	0	0	0	0	0	0	0	0	0	0	0	0	40.63	FALSE	FALSE	FALSE	357	0.017
OR5AR1p.Thr279Met	OR5AR1	0.0175041	0.0103972	0	0.0437602							0.0252319	0.0191957	Met	Thr	FALSE		2	0	0	2	0	0	0	0	0	0	0	0	0	0	0	0	0	0	0	0	0	0	0	0	0	0	0	0	0	0	0	0	0	0	0	0	0	0	0	0	0	0	0	0	0	0	0	0	0	0	0	0	0	0	0	0	0	0	0	0	0	0	0	0	0	0	40.32	FALSE	FALSE	FALSE	357	0.017
OR5B17p.Ile144Thr	OR5B17	0.0175041	0.0103972	0	0.0437602							0.0252319	0.0191957	Thr	Ile	TRUE		2	0	0	2	0	0	0	0	0	0	0	0	0	0	0	0	0	0	0	0	0	0	0	0	0	0	0	0	0	0	0	0	0	0	0	0	0	0	0	0	0	0	0	0	0	0	0	0	0	0	0	0	0	0	0	0	0	0	0	0	0	0	0	0	0	0	40.6	FALSE	FALSE	FALSE	357	0.017
OR5C1p.Ser234Leu	OR5C1	0.0175041	0.0103972	0	0.0437602							0.0252319	0.0191957	Leu	Ser	FALSE		2	0	0	2	0	0	0	0	0	0	0	0	0	0	0	0	0	0	0	0	0	0	0	0	0	0	0	0	0	0	0	0	0	0	0	0	0	0	0	0	0	0	0	0	0	0	0	0	0	0	0	0	0	0	0	0	0	0	0	0	0	0	0	0	0	0	41.2	FALSE	FALSE	FALSE	357	0.017
OR5D13p.Leu260Ile	OR5D13	0.0175041	0.0103972	0	0.0437602							0.0252319	0.0191957	Ile	Leu	FALSE		2	0	0	2	0	0	0	0	0	0	0	0	0	0	0	0	0	0	0	0	0	0	0	0	0	0	0	0	0	0	0	0	0	0	0	0	0	0	0	0	0	0	0	0	0	0	0	0	0	0	0	0	0	0	0	0	0	0	0	0	0	0	0	0	0	0	40.72	FALSE	FALSE	FALSE	357	0.017
OR5J2p.Arg41Met	OR5J2	0.0175041	0.0103972	0	0.0437602							0.0252319	0.0191957	Met	Arg	FALSE		2	0	0	2	0	0	0	0	0	0	0	0	0	0	0	0	0	0	0	0	0	0	0	0	0	0	0	0	0	0	0	0	0	0	0	0	0	0	0	0	0	0	0	0	0	0	0	0	0	0	0	0	0	0	0	0	0	0	0	0	0	0	0	0	0	0	40.08	FALSE	FALSE	FALSE	357	0.017
OR5T3p.Phe98Leu	OR5T3	0.0175041	0.0103972	0	0.0437602							0.0252319	0.0191957	Leu	Phe	FALSE		2	0	0	2	0	0	0	0	0	0	0	0	0	0	0	0	0	0	0	0	0	0	0	0	0	0	0	0	0	0	0	0	0	0	0	0	0	0	0	0	0	0	0	0	0	0	0	0	0	0	0	0	0	0	0	0	0	0	0	0	0	0	0	0	0	0	40.82	FALSE	FALSE	FALSE	357	0.017
OR5W2p.Phe101Leu	OR5W2	0.0175041	0.0103972	0	0.0437602							0.0252319	0.0191957	Leu	Phe	FALSE		2	0	0	2	0	0	0	0	0	0	0	0	0	0	0	0	0	0	0	0	0	0	0	0	0	0	0	0	0	0	0	0	0	0	0	0	0	0	0	0	0	0	0	0	0	0	0	0	0	0	0	0	0	0	0	0	0	0	0	0	0	0	0	0	0	0	40.96	FALSE	FALSE	FALSE	357	0.017
OR6B2p.Val247Met	OR6B2	0.0175041	0.0103972	0	0.0437602							0.0252319	0.0191957	Met	Val	FALSE		2	0	0	2	0	0	0	0	0	0	0	0	0	0	0	0	0	0	0	0	0	0	0	0	0	0	0	0	0	0	0	0	0	0	0	0	0	0	0	0	0	0	0	0	0	0	0	0	0	0	0	0	0	0	0	0	0	0	0	0	0	0	0	0	0	0	41.28	FALSE	FALSE	FALSE	357	0.017
OR6C74p.Leu183Val	OR6C74	0.0175041	0.0103972	0	0.0437602							0.0252319	0.0191957	Val	Leu	FALSE		2	0	0	2	0	0	0	0	0	0	0	0	0	0	0	0	0	0	0	0	0	0	0	0	0	0	0	0	0	0	0	0	0	0	0	0	0	0	0	0	0	0	0	0	0	0	0	0	0	0	0	0	0	0	0	0	0	0	0	0	0	0	0	0	0	0	40.53	FALSE	FALSE	FALSE	357	0.017
OR6C76p.Leu31Ile	OR6C76	0.0175041	0.0103972	0	0.0437602							0.0252319	0.0191957	Ile	Leu	FALSE		2	0	0	2	0	0	0	0	0	0	0	0	0	0	0	0	0	0	0	0	0	0	0	0	0	0	0	0	0	0	0	0	0	0	0	0	0	0	0	0	0	0	0	0	0	0	0	0	0	0	0	0	0	0	0	0	0	0	0	0	0	0	0	0	0	0	40.86	FALSE	FALSE	FALSE	357	0.017
OR6K2p.Glu70Asp	OR6K2	0.0175041	0.0103972	0	0.0437602							0.0252319	0.0191957	Asp	Glu	FALSE		2	0	0	2	0	0	0	0	0	0	0	0	0	0	0	0	0	0	0	0	0	0	0	0	0	0	0	0	0	0	0	0	0	0	0	0	0	0	0	0	0	0	0	0	0	0	0	0	0	0	0	0	0	0	0	0	0	0	0	0	0	0	0	0	0	0	41.39	FALSE	FALSE	FALSE	357	0.017
OR6K2p.Phe285Leu	OR6K2	0.0175041	0.0103972	0	0.0437602							0.0252319	0.0191957	Leu	Phe	FALSE		2	0	0	2	0	0	0	0	0	0	0	0	0	0	0	0	0	0	0	0	0	0	0	0	0	0	0	0	0	0	0	0	0	0	0	0	0	0	0	0	0	0	0	0	0	0	0	0	0	0	0	0	0	0	0	0	0	0	0	0	0	0	0	0	0	0	40.77	FALSE	FALSE	FALSE	357	0.017
OR6K3p.Ala315Val	OR6K3	0.0175041	0.0103972	0	0.0437602							0.0252319	0.0191957	Val	Ala	FALSE		2	0	0	2	0	0	0	0	0	0	0	0	0	0	0	0	0	0	0	0	0	0	0	0	0	0	0	0	0	0	0	0	0	0	0	0	0	0	0	0	0	0	0	0	0	0	0	0	0	0	0	0	0	0	0	0	0	0	0	0	0	0	0	0	0	0	40.34	FALSE	FALSE	FALSE	357	0.017
OR6K6p.Pro46Leu	OR6K6	0.0175041	0.0103972	0	0.0437602							0.0252319	0.0191957	Leu	Pro	FALSE		2	0	0	2	0	0	0	0	0	0	0	0	0	0	0	0	0	0	0	0	0	0	0	0	0	0	0	0	0	0	0	0	0	0	0	0	0	0	0	0	0	0	0	0	0	0	0	0	0	0	0	0	0	0	0	0	0	0	0	0	0	0	0	0	0	0	40.63	FALSE	FALSE	FALSE	357	0.017
OR6M1p.Phe101Leu	OR6M1	0.0175041	0.0103972	0	0.0437602							0.0252319	0.0191957	Leu	Phe	FALSE		2	0	0	2	0	0	0	0	0	0	0	0	0	0	0	0	0	0	0	0	0	0	0	0	0	0	0	0	0	0	0	0	0	0	0	0	0	0	0	0	0	0	0	0	0	0	0	0	0	0	0	0	0	0	0	0	0	0	0	0	0	0	0	0	0	0	41.14	FALSE	FALSE	FALSE	357	0.017
OR6N2p.Arg293His	OR6N2	0.0175041	0.0103972	0	0.0437602							0.0252319	0.0191957	His	Arg	TRUE		2	0	0	2	0	0	0	0	0	0	0	0	0	0	0	0	0	0	0	0	0	0	0	0	0	0	0	0	0	0	0	0	0	0	0	0	0	0	0	0	0	0	0	0	0	0	0	0	0	0	0	0	0	0	0	0	0	0	0	0	0	0	0	0	0	0	40.39	FALSE	FALSE	FALSE	357	0.017
OR6P1p.Ala243Thr	OR6P1	0.0175041	0.0103972	0	0.0437602							0.0252319	0.0191957	Thr	Ala	TRUE		2	0	0	2	0	0	0	0	0	0	0	0	0	0	0	0	0	0	0	0	0	0	0	0	0	0	0	0	0	0	0	0	0	0	0	0	0	0	0	0	0	0	0	0	0	0	0	0	0	0	0	0	0	0	0	0	0	0	0	0	0	0	0	0	0	0	40.84	FALSE	FALSE	FALSE	357	0.017
OR6P1p.Leu201Arg	OR6P1	0.0175041	0.0103972	0	0.0437602							0.0252319	0.0191957	Arg	Leu	TRUE		2	0	0	2	0	0	0	0	0	0	0	0	0	0	0	0	0	0	0	0	0	0	0	0	0	0	0	0	0	0	0	0	0	0	0	0	0	0	0	0	0	0	0	0	0	0	0	0	0	0	0	0	0	0	0	0	0	0	0	0	0	0	0	0	0	0	40.4	FALSE	FALSE	FALSE	357	0.017
OR6X1p.Glu109Lys	OR6X1	0.0175041	0.0103972	0	0.0437602							0.0252319	0.0191957	Lys	Glu	TRUE		2	0	0	2	0	0	0	0	0	0	0	0	0	0	0	0	0	0	0	0	0	0	0	0	0	0	0	0	0	0	0	0	0	0	0	0	0	0	0	0	0	0	0	0	0	0	0	0	0	0	0	0	0	0	0	0	0	0	0	0	0	0	0	0	0	0	40.53	FALSE	FALSE	FALSE	357	0.017
OR8D4p.Ala147Thr	OR8D4	0.0175041	0.0103972	0	0.0437602							0.0252319	0.0191957	Thr	Ala	TRUE		2	0	0	2	0	0	0	0	0	0	0	0	0	0	0	0	0	0	0	0	0	0	0	0	0	0	0	0	0	0	0	0	0	0	0	0	0	0	0	0	0	0	0	0	0	0	0	0	0	0	0	0	0	0	0	0	0	0	0	0	0	0	0	0	0	0	40.77	FALSE	FALSE	FALSE	357	0.017
OR8D4p.Lys186Gln	OR8D4	0.0175041	0.0103972	0	0.0437602							0.0252319	0.0191957	Gln	Lys	FALSE		2	0	0	2	0	0	0	0	0	0	0	0	0	0	0	0	0	0	0	0	0	0	0	0	0	0	0	0	0	0	0	0	0	0	0	0	0	0	0	0	0	0	0	0	0	0	0	0	0	0	0	0	0	0	0	0	0	0	0	0	0	0	0	0	0	0	40.35	FALSE	FALSE	FALSE	357	0.017
OR8G5p.Pro262Ser	OR8G5	0.0175041	0.0103972	0	0.0437602							0.0252319	0.0191957	Ser	Pro	TRUE		2	0	0	2	0	0	0	0	0	0	0	0	0	0	0	0	0	0	0	0	0	0	0	0	0	0	0	0	0	0	0	0	0	0	0	0	0	0	0	0	0	0	0	0	0	0	0	0	0	0	0	0	0	0	0	0	0	0	0	0	0	0	0	0	0	0	39.94	FALSE	FALSE	FALSE	357	0.017
OR8J1p.Phe106Leu	OR8J1	0.0175041	0.0103972	0	0.0437602							0.0252319	0.0191957	Leu	Phe	FALSE		2	0	0	2	0	0	0	0	0	0	0	0	0	0	0	0	0	0	0	0	0	0	0	0	0	0	0	0	0	0	0	0	0	0	0	0	0	0	0	0	0	0	0	0	0	0	0	0	0	0	0	0	0	0	0	0	0	0	0	0	0	0	0	0	0	0	41.54	FALSE	FALSE	FALSE	357	0.017
OR8K1p.Pro85Leu	OR8K1	0.0175041	0.0103972	0	0.0437602							0.0252319	0.0191957	Leu	Pro	FALSE		2	0	0	2	0	0	0	0	0	0	0	0	0	0	0	0	0	0	0	0	0	0	0	0	0	0	0	0	0	0	0	0	0	0	0	0	0	0	0	0	0	0	0	0	0	0	0	0	0	0	0	0	0	0	0	0	0	0	0	0	0	0	0	0	0	0	41.38	FALSE	FALSE	FALSE	357	0.017
OR8K3p.Leu112Arg	OR8K3	0.0175041	0.0103972	0	0.0437602							0.0252319	0.0191957	Arg	Leu	TRUE		2	0	0	2	0	0	0	0	0	0	0	0	0	0	0	0	0	0	0	0	0	0	0	0	0	0	0	0	0	0	0	0	0	0	0	0	0	0	0	0	0	0	0	0	0	0	0	0	0	0	0	0	0	0	0	0	0	0	0	0	0	0	0	0	0	0	39.76	FALSE	FALSE	FALSE	357	0.017
OR8S1p.Ala99Val	OR8S1	0.0175041	0.0103972	0	0.0437602							0.0252319	0.0191957	Val	Ala	FALSE		2	0	0	2	0	0	0	0	0	0	0	0	0	0	0	0	0	0	0	0	0	0	0	0	0	0	0	0	0	0	0	0	0	0	0	0	0	0	0	0	0	0	0	0	0	0	0	0	0	0	0	0	0	0	0	0	0	0	0	0	0	0	0	0	0	0	41.65	FALSE	FALSE	FALSE	357	0.017
OR9Q2p.Arg261Ter	OR9Q2	0.0175041	0.0103972	0	0.0437602							0.0252319	0.0191957	Ter	Arg	FALSE		2	0	0	2	0	0	0	0	0	0	0	0	0	0	0	0	0	0	0	0	0	0	0	0	0	0	0	0	0	0	0	0	0	0	0	0	0	0	0	0	0	0	0	0	0	0	0	0	0	0	0	0	0	0	0	0	0	0	0	0	0	0	0	0	0	0	40.69	FALSE	FALSE	FALSE	357	0.017
ORC1p.Arg608Ter	ORC1	0.0175041	0.0103972	0	0.0437602							0.0252319	0.0191957	Ter	Arg	FALSE		2	0	0	2	0	0	0	0	0	0	0	0	0	0	0	0	0	0	0	0	0	0	0	0	0	0	0	0	0	0	0	0	0	0	0	0	0	0	0	0	0	0	0	0	0	0	0	0	0	0	0	0	0	0	0	0	0	0	0	0	0	0	0	0	0	0	40.78	FALSE	FALSE	FALSE	357	0.017
OS9p.Ala363Val	OS9	0.0175041	0.0103972	0	0.0437602							0.0252319	0.0191957	Val	Ala	FALSE		2	0	0	2	0	0	0	0	0	0	0	0	0	0	0	0	0	0	0	0	0	0	0	0	0	0	0	0	0	0	0	0	0	0	0	0	0	0	0	0	0	0	0	0	0	0	0	0	0	0	0	0	0	0	0	0	0	0	0	0	0	0	0	0	0	0	40.82	FALSE	FALSE	FALSE	357	0.017
OS9p.Val259Ile	OS9	0.0175041	0.0103972	0	0.0437602							0.0252319	0.0191957	Ile	Val	FALSE		2	0	0	2	0	0	0	0	0	0	0	0	0	0	0	0	0	0	0	0	0	0	0	0	0	0	0	0	0	0	0	0	0	0	0	0	0	0	0	0	0	0	0	0	0	0	0	0	0	0	0	0	0	0	0	0	0	0	0	0	0	0	0	0	0	0	40.73	FALSE	FALSE	FALSE	357	0.017
OSBPL1Ap.Arg835Ter	OSBPL1A	0.0175041	0.0103972	0	0.0437602							0.0252319	0.0191957	Ter	Arg	FALSE		2	0	0	2	0	0	0	0	0	0	0	0	0	0	0	0	0	0	0	0	0	0	0	0	0	0	0	0	0	0	0	0	0	0	0	0	0	0	0	0	0	0	0	0	0	0	0	0	0	0	0	0	0	0	0	0	0	0	0	0	0	0	0	0	0	0	41.13	FALSE	FALSE	FALSE	357	0.017
OSBPL3p.Ala414Thr	OSBPL3	0.0175041	0.0103972	0	0.0437602							0.0252319	0.0191957	Thr	Ala	TRUE		2	0	0	2	0	0	0	0	0	0	0	0	0	0	0	0	0	0	0	0	0	0	0	0	0	0	0	0	0	0	0	0	0	0	0	0	0	0	0	0	0	0	0	0	0	0	0	0	0	0	0	0	0	0	0	0	0	0	0	0	0	0	0	0	0	0	41.02	FALSE	FALSE	FALSE	357	0.017
OSBPL5p.Arg468Cys	OSBPL5	0.0175041	0.0103972	0	0.0437602							0.0252319	0.0191957	Cys	Arg	TRUE		2	0	0	2	0	0	0	0	0	0	0	0	0	0	0	0	0	0	0	0	0	0	0	0	0	0	0	0	0	0	0	0	0	0	0	0	0	0	0	0	0	0	0	0	0	0	0	0	0	0	0	0	0	0	0	0	0	0	0	0	0	0	0	0	0	0	40.65	FALSE	FALSE	FALSE	357	0.017
OSBPL6p.Arg183His	OSBPL6	0.0175041	0.0103972	0	0.0437602							0.0252319	0.0191957	His	Arg	TRUE		2	0	0	2	0	0	0	0	0	0	0	0	0	0	0	0	0	0	0	0	0	0	0	0	0	0	0	0	0	0	0	0	0	0	0	0	0	0	0	0	0	0	0	0	0	0	0	0	0	0	0	0	0	0	0	0	0	0	0	0	0	0	0	0	0	0	40.95	FALSE	FALSE	FALSE	357	0.017
OSBPL6p.Arg882Trp	OSBPL6	0.0175041	0.0103972	0	0.0437602							0.0252319	0.0191957	Trp	Arg	FALSE		2	0	0	2	0	0	0	0	0	0	0	0	0	0	0	0	0	0	0	0	0	0	0	0	0	0	0	0	0	0	0	0	0	0	0	0	0	0	0	0	0	0	0	0	0	0	0	0	0	0	0	0	0	0	0	0	0	0	0	0	0	0	0	0	0	0	40.34	FALSE	FALSE	FALSE	357	0.017
OSCP1p.Gly194Trp	OSCP1	0.0175041	0.0103972	0	0.0437602							0.0252319	0.0191957	Trp	Gly	FALSE		2	0	0	2	0	0	0	0	0	0	0	0	0	0	0	0	0	0	0	0	0	0	0	0	0	0	0	0	0	0	0	0	0	0	0	0	0	0	0	0	0	0	0	0	0	0	0	0	0	0	0	0	0	0	0	0	0	0	0	0	0	0	0	0	0	0	41.55	FALSE	FALSE	FALSE	357	0.017
OSGIN1p.Ala94Thr	OSGIN1	0.0175041	0.0103972	0	0.0437602							0.0252319	0.0191957	Thr	Ala	TRUE		2	0	0	2	0	0	0	0	0	0	0	0	0	0	0	0	0	0	0	0	0	0	0	0	0	0	0	0	0	0	0	0	0	0	0	0	0	0	0	0	0	0	0	0	0	0	0	0	0	0	0	0	0	0	0	0	0	0	0	0	0	0	0	0	0	0	40.89	FALSE	FALSE	FALSE	357	0.017
OSGIN2p.Arg162Gln	OSGIN2	0.0175041	0.0103972	0	0.0437602							0.0252319	0.0191957	Gln	Arg	FALSE		2	0	0	2	0	0	0	0	0	0	0	0	0	0	0	0	0	0	0	0	0	0	0	0	0	0	0	0	0	0	0	0	0	0	0	0	0	0	0	0	0	0	0	0	0	0	0	0	0	0	0	0	0	0	0	0	0	0	0	0	0	0	0	0	0	0	40.56	FALSE	FALSE	FALSE	357	0.017
OSR1p.Ala88Thr	OSR1	0.0175041	0.0103972	0	0.0437602							0.0252319	0.0191957	Thr	Ala	TRUE		2	0	0	2	0	0	0	0	0	0	0	0	0	0	0	0	0	0	0	0	0	0	0	0	0	0	0	0	0	0	0	0	0	0	0	0	0	0	0	0	0	0	0	0	0	0	0	0	0	0	0	0	0	0	0	0	0	0	0	0	0	0	0	0	0	0	40.59	FALSE	FALSE	FALSE	357	0.017
OSR2p.Val27Met	OSR2	0.0175041	0.0103972	0	0.0437602							0.0252319	0.0191957	Met	Val	FALSE		2	0	0	2	0	0	0	0	0	0	0	0	0	0	0	0	0	0	0	0	0	0	0	0	0	0	0	0	0	0	0	0	0	0	0	0	0	0	0	0	0	0	0	0	0	0	0	0	0	0	0	0	0	0	0	0	0	0	0	0	0	0	0	0	0	0	40.41	FALSE	FALSE	FALSE	357	0.017
OTOFp.Val1807Ile	OTOF	0.0175041	0.0103972	0	0.0437602							0.0252319	0.0191957	Ile	Val	FALSE		2	0	0	2	0	0	0	0	0	0	0	0	0	0	0	0	0	0	0	0	0	0	0	0	0	0	0	0	0	0	0	0	0	0	0	0	0	0	0	0	0	0	0	0	0	0	0	0	0	0	0	0	0	0	0	0	0	0	0	0	0	0	0	0	0	0	40.18	FALSE	FALSE	FALSE	357	0.017
OTOGLp.Arg1651Ter	OTOGL	0.0175041	0.0103972	0	0.0437602							0.0252319	0.0191957	Ter	Arg	FALSE		2	0	0	2	0	0	0	0	0	0	0	0	0	0	0	0	0	0	0	0	0	0	0	0	0	0	0	0	0	0	0	0	0	0	0	0	0	0	0	0	0	0	0	0	0	0	0	0	0	0	0	0	0	0	0	0	0	0	0	0	0	0	0	0	0	0	41.41	FALSE	FALSE	FALSE	357	0.017
OTOL1p.Arg399Gln	OTOL1	0.0175041	0.0103972	0	0.0437602							0.0252319	0.0191957	Gln	Arg	FALSE		2	0	0	2	0	0	0	0	0	0	0	0	0	0	0	0	0	0	0	0	0	0	0	0	0	0	0	0	0	0	0	0	0	0	0	0	0	0	0	0	0	0	0	0	0	0	0	0	0	0	0	0	0	0	0	0	0	0	0	0	0	0	0	0	0	0	40.28	FALSE	FALSE	FALSE	357	0.017
OTOL1p.Val431Ile	OTOL1	0.0175041	0.0103972	0	0.0437602							0.0252319	0.0191957	Ile	Val	FALSE		2	0	0	2	0	0	0	0	0	0	0	0	0	0	0	0	0	0	0	0	0	0	0	0	0	0	0	0	0	0	0	0	0	0	0	0	0	0	0	0	0	0	0	0	0	0	0	0	0	0	0	0	0	0	0	0	0	0	0	0	0	0	0	0	0	0	40.27	FALSE	FALSE	FALSE	357	0.017
OTOP1p.Thr97Met	OTOP1	0.0175041	0.0103972	0	0.0437602							0.0252319	0.0191957	Met	Thr	FALSE		2	0	0	2	0	0	0	0	0	0	0	0	0	0	0	0	0	0	0	0	0	0	0	0	0	0	0	0	0	0	0	0	0	0	0	0	0	0	0	0	0	0	0	0	0	0	0	0	0	0	0	0	0	0	0	0	0	0	0	0	0	0	0	0	0	0	41.38	FALSE	FALSE	FALSE	357	0.017
OTOP3p.Arg508Trp	OTOP3	0.0175041	0.0103972	0	0.0437602							0.0252319	0.0191957	Trp	Arg	FALSE		2	0	0	2	0	0	0	0	0	0	0	0	0	0	0	0	0	0	0	0	0	0	0	0	0	0	0	0	0	0	0	0	0	0	0	0	0	0	0	0	0	0	0	0	0	0	0	0	0	0	0	0	0	0	0	0	0	0	0	0	0	0	0	0	0	0	40.08	FALSE	FALSE	FALSE	357	0.017
OTUD4p.Arg1024Gln	OTUD4	0.0175041	0.0103972	0	0.0437602							0.0252319	0.0191957	Gln	Arg	FALSE		2	0	0	2	0	0	0	0	0	0	0	0	0	0	0	0	0	0	0	0	0	0	0	0	0	0	0	0	0	0	0	0	0	0	0	0	0	0	0	0	0	0	0	0	0	0	0	0	0	0	0	0	0	0	0	0	0	0	0	0	0	0	0	0	0	0	40.71	FALSE	FALSE	FALSE	357	0.017
OTUD4p.Thr974Ile	OTUD4	0.0175041	0.0103972	0	0.0437602							0.0252319	0.0191957	Ile	Thr	FALSE		2	0	0	2	0	0	0	0	0	0	0	0	0	0	0	0	0	0	0	0	0	0	0	0	0	0	0	0	0	0	0	0	0	0	0	0	0	0	0	0	0	0	0	0	0	0	0	0	0	0	0	0	0	0	0	0	0	0	0	0	0	0	0	0	0	0	40.86	FALSE	FALSE	FALSE	357	0.017
OTUD5p.Arg520Gln	OTUD5	0.0175041	0.0103972	0	0.0437602							0.0252319	0.0191957	Gln	Arg	FALSE		2	0	0	2	0	0	0	0	0	0	0	0	0	0	0	0	0	0	0	0	0	0	0	0	0	0	0	0	0	0	0	0	0	0	0	0	0	0	0	0	0	0	0	0	0	0	0	0	0	0	0	0	0	0	0	0	0	0	0	0	0	0	0	0	0	0	40	FALSE	FALSE	FALSE	357	0.017
OTUD6Bp.Arg145Ter	OTUD6B	0.0175041	0.0103972	0	0.0437602							0.0252319	0.0191957	Ter	Arg	FALSE		2	0	0	2	0	0	0	0	0	0	0	0	0	0	0	0	0	0	0	0	0	0	0	0	0	0	0	0	0	0	0	0	0	0	0	0	0	0	0	0	0	0	0	0	0	0	0	0	0	0	0	0	0	0	0	0	0	0	0	0	0	0	0	0	0	0	40.98	FALSE	FALSE	FALSE	357	0.017
OTUD7Ap.Pro607Leu	OTUD7A	0.0175041	0.0103972	0	0.0437602							0.0252319	0.0191957	Leu	Pro	FALSE		2	0	0	2	0	0	0	0	0	0	0	0	0	0	0	0	0	0	0	0	0	0	0	0	0	0	0	0	0	0	0	0	0	0	0	0	0	0	0	0	0	0	0	0	0	0	0	0	0	0	0	0	0	0	0	0	0	0	0	0	0	0	0	0	0	0	41.37	FALSE	FALSE	FALSE	357	0.017
OTUD7Ap.Ser480Leu	OTUD7A	0.0175041	0.0103972	0	0.0437602							0.0252319	0.0191957	Leu	Ser	FALSE		2	0	0	2	0	0	0	0	0	0	0	0	0	0	0	0	0	0	0	0	0	0	0	0	0	0	0	0	0	0	0	0	0	0	0	0	0	0	0	0	0	0	0	0	0	0	0	0	0	0	0	0	0	0	0	0	0	0	0	0	0	0	0	0	0	0	40.17	FALSE	FALSE	FALSE	357	0.017
OTUD7Bp.Arg620Cys	OTUD7B	0.0175041	0.0103972	0	0.0437602							0.0252319	0.0191957	Cys	Arg	TRUE		2	0	0	2	0	0	0	0	0	0	0	0	0	0	0	0	0	0	0	0	0	0	0	0	0	0	0	0	0	0	0	0	0	0	0	0	0	0	0	0	0	0	0	0	0	0	0	0	0	0	0	0	0	0	0	0	0	0	0	0	0	0	0	0	0	0	40.03	FALSE	FALSE	FALSE	357	0.017
OVCH1p.Arg862Trp	OVCH1	0.0175041	0.0103972	0	0.0437602							0.0252319	0.0191957	Trp	Arg	FALSE		2	0	0	2	0	0	0	0	0	0	0	0	0	0	0	0	0	0	0	0	0	0	0	0	0	0	0	0	0	0	0	0	0	0	0	0	0	0	0	0	0	0	0	0	0	0	0	0	0	0	0	0	0	0	0	0	0	0	0	0	0	0	0	0	0	0	40.31	FALSE	FALSE	FALSE	357	0.017
OXA1Lp.Arg212Cys	OXA1L	0.0175041	0.0103972	0	0.0437602							0.0252319	0.0191957	Cys	Arg	TRUE		2	0	0	2	0	0	0	0	0	0	0	0	0	0	0	0	0	0	0	0	0	0	0	0	0	0	0	0	0	0	0	0	0	0	0	0	0	0	0	0	0	0	0	0	0	0	0	0	0	0	0	0	0	0	0	0	0	0	0	0	0	0	0	0	0	0	40.68	FALSE	FALSE	FALSE	357	0.017
OXA1Lp.Thr221Met	OXA1L	0.0175041	0.0103972	0	0.0437602							0.0252319	0.0191957	Met	Thr	FALSE		2	0	0	2	0	0	0	0	0	0	0	0	0	0	0	0	0	0	0	0	0	0	0	0	0	0	0	0	0	0	0	0	0	0	0	0	0	0	0	0	0	0	0	0	0	0	0	0	0	0	0	0	0	0	0	0	0	0	0	0	0	0	0	0	0	0	39.91	FALSE	FALSE	FALSE	357	0.017
OXCT2p.Val261Ile	OXCT2	0.0175041	0.0103972	0	0.0437602							0.0252319	0.0191957	Ile	Val	FALSE		2	0	0	2	0	0	0	0	0	0	0	0	0	0	0	0	0	0	0	0	0	0	0	0	0	0	0	0	0	0	0	0	0	0	0	0	0	0	0	0	0	0	0	0	0	0	0	0	0	0	0	0	0	0	0	0	0	0	0	0	0	0	0	0	0	0	40.02	FALSE	FALSE	FALSE	357	0.017
OXSR1p.Arg179Ter	OXSR1	0.0175041	0.0103972	0	0.0437602							0.0252319	0.0191957	Ter	Arg	FALSE		2	0	0	2	0	0	0	0	0	0	0	0	0	0	0	0	0	0	0	0	0	0	0	0	0	0	0	0	0	0	0	0	0	0	0	0	0	0	0	0	0	0	0	0	0	0	0	0	0	0	0	0	0	0	0	0	0	0	0	0	0	0	0	0	0	0	41.15	FALSE	FALSE	FALSE	357	0.017
P2RX4p.Val101Ile	P2RX4	0.0175041	0.0103972	0	0.0437602							0.0252319	0.0191957	Ile	Val	FALSE		2	0	0	2	0	0	0	0	0	0	0	0	0	0	0	0	0	0	0	0	0	0	0	0	0	0	0	0	0	0	0	0	0	0	0	0	0	0	0	0	0	0	0	0	0	0	0	0	0	0	0	0	0	0	0	0	0	0	0	0	0	0	0	0	0	0	41.22	FALSE	FALSE	FALSE	357	0.017
P2RX4p.Val288Ile	P2RX4	0.0175041	0.0103972	0	0.0437602							0.0252319	0.0191957	Ile	Val	FALSE		2	0	0	2	0	0	0	0	0	0	0	0	0	0	0	0	0	0	0	0	0	0	0	0	0	0	0	0	0	0	0	0	0	0	0	0	0	0	0	0	0	0	0	0	0	0	0	0	0	0	0	0	0	0	0	0	0	0	0	0	0	0	0	0	0	0	40.9	FALSE	FALSE	FALSE	357	0.017
P2RY14p.Lys229Asn	P2RY14	0.0175041	0.0103972	0	0.0437602							0.0252319	0.0191957	Asn	Lys	FALSE		2	0	0	2	0	0	0	0	0	0	0	0	0	0	0	0	0	0	0	0	0	0	0	0	0	0	0	0	0	0	0	0	0	0	0	0	0	0	0	0	0	0	0	0	0	0	0	0	0	0	0	0	0	0	0	0	0	0	0	0	0	0	0	0	0	0	40.98	FALSE	FALSE	FALSE	357	0.017
P2RY6p.Arg328Cys	P2RY6	0.0175041	0.0103972	0	0.0437602							0.0252319	0.0191957	Cys	Arg	TRUE		2	0	0	2	0	0	0	0	0	0	0	0	0	0	0	0	0	0	0	0	0	0	0	0	0	0	0	0	0	0	0	0	0	0	0	0	0	0	0	0	0	0	0	0	0	0	0	0	0	0	0	0	0	0	0	0	0	0	0	0	0	0	0	0	0	0	40.9	FALSE	FALSE	FALSE	357	0.017
P2RY8p.Val262Met	P2RY8	0.0175041	0.0103972	0	0.0437602							0.0252319	0.0191957	Met	Val	FALSE	1	2	0	0	2	0	0	0	0	0	0	0	0	0	0	0	0	0	0	0	0	0	0	0	0	0	0	0	0	0	0	0	0	0	0	0	0	0	0	0	0	0	0	0	0	0	0	0	0	0	0	0	0	0	0	0	0	0	0	0	0	0	0	0	0	0	0	40.32	FALSE	FALSE	FALSE	357	0.017
P4HA2p.Glu351Lys	P4HA2	0.0175041	0.0103972	0	0.0437602							0.0252319	0.0191957	Lys	Glu	TRUE		2	0	0	2	0	0	0	0	0	0	0	0	0	0	0	0	0	0	0	0	0	0	0	0	0	0	0	0	0	0	0	0	0	0	0	0	0	0	0	0	0	0	0	0	0	0	0	0	0	0	0	0	0	0	0	0	0	0	0	0	0	0	0	0	0	0	40.36	FALSE	FALSE	FALSE	357	0.017
P4HBp.Gly270Asp	P4HB	0.0175041	0.0103972	0	0.0437602							0.0252319	0.0191957	Asp	Gly	FALSE		2	0	0	2	0	0	0	0	0	0	0	0	0	0	0	0	0	0	0	0	0	0	0	0	0	0	0	0	0	0	0	0	0	0	0	0	0	0	0	0	0	0	0	0	0	0	0	0	0	0	0	0	0	0	0	0	0	0	0	0	0	0	0	0	0	0	41.18	FALSE	FALSE	FALSE	357	0.017
PABPC1Lp.Arg290His	PABPC1L	0.0175041	0.0103972	0	0.0437602							0.0252319	0.0191957	His	Arg	TRUE		2	0	0	2	0	0	0	0	0	0	0	0	0	0	0	0	0	0	0	0	0	0	0	0	0	0	0	0	0	0	0	0	0	0	0	0	0	0	0	0	0	0	0	0	0	0	0	0	0	0	0	0	0	0	0	0	0	0	0	0	0	0	0	0	0	0	40.7	FALSE	FALSE	FALSE	357	0.017
PABPC1Lp.Arg370His	PABPC1L	0.0175041	0.0103972	0	0.0437602							0.0252319	0.0191957	His	Arg	TRUE		2	0	0	2	0	0	0	0	0	0	0	0	0	0	0	0	0	0	0	0	0	0	0	0	0	0	0	0	0	0	0	0	0	0	0	0	0	0	0	0	0	0	0	0	0	0	0	0	0	0	0	0	0	0	0	0	0	0	0	0	0	0	0	0	0	0	40.25	FALSE	FALSE	FALSE	357	0.017
PABPC1Lp.Glu204Lys	PABPC1L	0.0175041	0.0103972	0	0.0437602							0.0252319	0.0191957	Lys	Glu	TRUE		2	0	0	2	0	0	0	0	0	0	0	0	0	0	0	0	0	0	0	0	0	0	0	0	0	0	0	0	0	0	0	0	0	0	0	0	0	0	0	0	0	0	0	0	0	0	0	0	0	0	0	0	0	0	0	0	0	0	0	0	0	0	0	0	0	0	40.52	FALSE	FALSE	FALSE	357	0.017
PABPC1p.Arg309Cys	PABPC1	0.0175041	0.0103972	0	0.0437602							0.0252319	0.0191957	Cys	Arg	TRUE	2	2	0	0	2	0	0	0	0	0	0	0	0	0	0	0	0	0	0	0	0	0	0	0	0	0	0	0	0	0	0	0	0	0	0	0	0	0	0	0	0	0	0	0	0	0	0	0	0	0	0	0	0	0	0	0	0	0	0	0	0	0	0	0	0	0	0	40.6	FALSE	FALSE	FALSE	357	0.017
PABPC1p.Arg311Gln	PABPC1	0.0175041	0.0103972	0	0.0437602							0.0252319	0.0191957	Gln	Arg	FALSE	2	2	0	0	2	0	0	0	0	0	0	0	0	0	0	0	0	0	0	0	0	0	0	0	0	0	0	0	0	0	0	0	0	0	0	0	0	0	0	0	0	0	0	0	0	0	0	0	0	0	0	0	0	0	0	0	0	0	0	0	0	0	0	0	0	0	0	40.11	FALSE	FALSE	FALSE	357	0.017
PABPC3p.Arg311Trp	PABPC3	0.0175041	0.0103972	0	0.0437602							0.0252319	0.0191957	Trp	Arg	FALSE		2	0	0	2	0	0	0	0	0	0	0	0	0	0	0	0	0	0	0	0	0	0	0	0	0	0	0	0	0	0	0	0	0	0	0	0	0	0	0	0	0	0	0	0	0	0	0	0	0	0	0	0	0	0	0	0	0	0	0	0	0	0	0	0	0	0	41.19	FALSE	FALSE	FALSE	357	0.017
PABPC3p.Arg513His	PABPC3	0.0175041	0.0103972	0	0.0437602							0.0252319	0.0191957	His	Arg	TRUE		2	0	0	2	0	0	0	0	0	0	0	0	0	0	0	0	0	0	0	0	0	0	0	0	0	0	0	0	0	0	0	0	0	0	0	0	0	0	0	0	0	0	0	0	0	0	0	0	0	0	0	0	0	0	0	0	0	0	0	0	0	0	0	0	0	0	40.47	FALSE	FALSE	FALSE	357	0.017
PABPC4p.Arg83His	PABPC4	0.0175041	0.0103972	0	0.0437602							0.0252319	0.0191957	His	Arg	TRUE		2	0	0	2	0	0	0	0	0	0	0	0	0	0	0	0	0	0	0	0	0	0	0	0	0	0	0	0	0	0	0	0	0	0	0	0	0	0	0	0	0	0	0	0	0	0	0	0	0	0	0	0	0	0	0	0	0	0	0	0	0	0	0	0	0	0	40.39	FALSE	FALSE	FALSE	357	0.017
PABPC5p.Arg56Cys	PABPC5	0.0175041	0.0103972	0	0.0437602							0.0252319	0.0191957	Cys	Arg	TRUE		2	0	0	2	0	0	0	0	0	0	0	0	0	0	0	0	0	0	0	0	0	0	0	0	0	0	0	0	0	0	0	0	0	0	0	0	0	0	0	0	0	0	0	0	0	0	0	0	0	0	0	0	0	0	0	0	0	0	0	0	0	0	0	0	0	0	41.24	FALSE	FALSE	FALSE	357	0.017
PACS1p.Arg533His	PACS1	0.0175041	0.0103972	0	0.0437602							0.0252319	0.0191957	His	Arg	TRUE		2	0	0	2	0	0	0	0	0	0	0	0	0	0	0	0	0	0	0	0	0	0	0	0	0	0	0	0	0	0	0	0	0	0	0	0	0	0	0	0	0	0	0	0	0	0	0	0	0	0	0	0	0	0	0	0	0	0	0	0	0	0	0	0	0	0	40.68	FALSE	FALSE	FALSE	357	0.017
PACS1p.Thr471Met	PACS1	0.0175041	0.0103972	0	0.0437602							0.0252319	0.0191957	Met	Thr	FALSE		2	0	0	2	0	0	0	0	0	0	0	0	0	0	0	0	0	0	0	0	0	0	0	0	0	0	0	0	0	0	0	0	0	0	0	0	0	0	0	0	0	0	0	0	0	0	0	0	0	0	0	0	0	0	0	0	0	0	0	0	0	0	0	0	0	0	40.11	FALSE	FALSE	FALSE	357	0.017
PACS2p.Ala65Thr	PACS2	0.0175041	0.0103972	0	0.0437602							0.0252319	0.0191957	Thr	Ala	TRUE		2	0	0	2	0	0	0	0	0	0	0	0	0	0	0	0	0	0	0	0	0	0	0	0	0	0	0	0	0	0	0	0	0	0	0	0	0	0	0	0	0	0	0	0	0	0	0	0	0	0	0	0	0	0	0	0	0	0	0	0	0	0	0	0	0	0	39.56	FALSE	FALSE	FALSE	357	0.017
PACSIN1p.Arg288Cys	PACSIN1	0.0175041	0.0103972	0	0.0437602							0.0252319	0.0191957	Cys	Arg	TRUE		2	0	0	2	0	0	0	0	0	0	0	0	0	0	0	0	0	0	0	0	0	0	0	0	0	0	0	0	0	0	0	0	0	0	0	0	0	0	0	0	0	0	0	0	0	0	0	0	0	0	0	0	0	0	0	0	0	0	0	0	0	0	0	0	0	0	40.88	FALSE	FALSE	FALSE	357	0.017
PACSIN3p.Arg130Gln	PACSIN3	0.0175041	0.0103972	0	0.0437602							0.0252319	0.0191957	Gln	Arg	FALSE		2	0	0	2	0	0	0	0	0	0	0	0	0	0	0	0	0	0	0	0	0	0	0	0	0	0	0	0	0	0	0	0	0	0	0	0	0	0	0	0	0	0	0	0	0	0	0	0	0	0	0	0	0	0	0	0	0	0	0	0	0	0	0	0	0	0	40.37	FALSE	FALSE	FALSE	357	0.017
PACSIN3p.Arg410His	PACSIN3	0.0175041	0.0103972	0	0.0437602							0.0252319	0.0191957	His	Arg	TRUE		2	0	0	2	0	0	0	0	0	0	0	0	0	0	0	0	0	0	0	0	0	0	0	0	0	0	0	0	0	0	0	0	0	0	0	0	0	0	0	0	0	0	0	0	0	0	0	0	0	0	0	0	0	0	0	0	0	0	0	0	0	0	0	0	0	0	40.13	FALSE	FALSE	FALSE	357	0.017
PACSIN3p.Val180Ile	PACSIN3	0.0175041	0.0103972	0	0.0437602							0.0252319	0.0191957	Ile	Val	FALSE		2	0	0	2	0	0	0	0	0	0	0	0	0	0	0	0	0	0	0	0	0	0	0	0	0	0	0	0	0	0	0	0	0	0	0	0	0	0	0	0	0	0	0	0	0	0	0	0	0	0	0	0	0	0	0	0	0	0	0	0	0	0	0	0	0	0	40.48	FALSE	FALSE	FALSE	357	0.017
PADI3p.Val251Met	PADI3	0.0175041	0.0103972	0	0.0437602							0.0252319	0.0191957	Met	Val	FALSE		2	0	0	2	0	0	0	0	0	0	0	0	0	0	0	0	0	0	0	0	0	0	0	0	0	0	0	0	0	0	0	0	0	0	0	0	0	0	0	0	0	0	0	0	0	0	0	0	0	0	0	0	0	0	0	0	0	0	0	0	0	0	0	0	0	0	40.64	FALSE	FALSE	FALSE	357	0.017
PADI4p.Pro257Leu	PADI4	0.0175041	0.0103972	0	0.0437602							0.0252319	0.0191957	Leu	Pro	FALSE		2	0	0	2	0	0	0	0	0	0	0	0	0	0	0	0	0	0	0	0	0	0	0	0	0	0	0	0	0	0	0	0	0	0	0	0	0	0	0	0	0	0	0	0	0	0	0	0	0	0	0	0	0	0	0	0	0	0	0	0	0	0	0	0	0	0	40.94	FALSE	FALSE	FALSE	357	0.017
PAF1p.Arg420Gln	PAF1	0.0175041	0.0103972	0	0.0437602							0.0252319	0.0191957	Gln	Arg	FALSE		2	0	0	2	0	0	0	0	0	0	0	0	0	0	0	0	0	0	0	0	0	0	0	0	0	0	0	0	0	0	0	0	0	0	0	0	0	0	0	0	0	0	0	0	0	0	0	0	0	0	0	0	0	0	0	0	0	0	0	0	0	0	0	0	0	0	40.07	FALSE	FALSE	FALSE	357	0.017
PAFAH2p.Ala80Val	PAFAH2	0.0175041	0.0103972	0	0.0437602							0.0252319	0.0191957	Val	Ala	FALSE		2	0	0	2	0	0	0	0	0	0	0	0	0	0	0	0	0	0	0	0	0	0	0	0	0	0	0	0	0	0	0	0	0	0	0	0	0	0	0	0	0	0	0	0	0	0	0	0	0	0	0	0	0	0	0	0	0	0	0	0	0	0	0	0	0	0	40.91	FALSE	FALSE	FALSE	357	0.017
PAG1p.Arg237Cys	PAG1	0.0175041	0.0103972	0	0.0437602							0.0252319	0.0191957	Cys	Arg	TRUE		2	0	0	2	0	0	0	0	0	0	0	0	0	0	0	0	0	0	0	0	0	0	0	0	0	0	0	0	0	0	0	0	0	0	0	0	0	0	0	0	0	0	0	0	0	0	0	0	0	0	0	0	0	0	0	0	0	0	0	0	0	0	0	0	0	0	40.46	FALSE	FALSE	FALSE	357	0.017
PAGE1p.Ala54Gly	PAGE1	0.0175041	0.0103972	0	0.0437602							0.0252319	0.0191957	Gly	Ala	FALSE		2	0	0	2	0	0	0	0	0	0	0	0	0	0	0	0	0	0	0	0	0	0	0	0	0	0	0	0	0	0	0	0	0	0	0	0	0	0	0	0	0	0	0	0	0	0	0	0	0	0	0	0	0	0	0	0	0	0	0	0	0	0	0	0	0	0	41.07	FALSE	FALSE	FALSE	357	0.017
PAK1p.Ile312Ser	PAK1	0.0175041	0.0103972	0	0.0437602							0.0252319	0.0191957	Ser	Ile	TRUE		2	0	0	2	0	0	0	0	0	0	0	0	0	0	0	0	0	0	0	0	0	0	0	0	0	0	0	0	0	0	0	0	0	0	0	0	0	0	0	0	0	0	0	0	0	0	0	0	0	0	0	0	0	0	0	0	0	0	0	0	0	0	0	0	0	0	41.19	FALSE	FALSE	FALSE	357	0.017
PAK3p.Asp190Glu	PAK3	0.0175041	0.0103972	0	0.0437602							0.0252319	0.0191957	Glu	Asp	FALSE		2	0	0	2	0	0	0	0	0	0	0	0	0	0	0	0	0	0	0	0	0	0	0	0	0	0	0	0	0	0	0	0	0	0	0	0	0	0	0	0	0	0	0	0	0	0	0	0	0	0	0	0	0	0	0	0	0	0	0	0	0	0	0	0	0	0	40.83	FALSE	FALSE	FALSE	357	0.017
PAK6p.Arg641Gln	PAK6	0.0175041	0.0103972	0	0.0437602							0.0252319	0.0191957	Gln	Arg	FALSE		2	0	0	2	0	0	0	0	0	0	0	0	0	0	0	0	0	0	0	0	0	0	0	0	0	0	0	0	0	0	0	0	0	0	0	0	0	0	0	0	0	0	0	0	0	0	0	0	0	0	0	0	0	0	0	0	0	0	0	0	0	0	0	0	0	0	40.74	FALSE	FALSE	FALSE	357	0.017
PAK7p.Arg320Cys	PAK7	0.0175041	0.0103972	0	0.0437602							0.0252319	0.0191957	Cys	Arg	TRUE		2	0	0	2	0	0	0	0	0	0	0	0	0	0	0	0	0	0	0	0	0	0	0	0	0	0	0	0	0	0	0	0	0	0	0	0	0	0	0	0	0	0	0	0	0	0	0	0	0	0	0	0	0	0	0	0	0	0	0	0	0	0	0	0	0	0	40.49	FALSE	FALSE	FALSE	357	0.017
PAK7p.Arg488Ter	PAK7	0.0175041	0.0103972	0	0.0437602							0.0252319	0.0191957	Ter	Arg	FALSE		2	0	0	2	0	0	0	0	0	0	0	0	0	0	0	0	0	0	0	0	0	0	0	0	0	0	0	0	0	0	0	0	0	0	0	0	0	0	0	0	0	0	0	0	0	0	0	0	0	0	0	0	0	0	0	0	0	0	0	0	0	0	0	0	0	0	40.42	FALSE	FALSE	FALSE	357	0.017
PALD1p.Tyr787His	PALD1	0.0175041	0.0103972	0	0.0437602							0.0252319	0.0191957	His	Tyr	TRUE		2	0	0	2	0	0	0	0	0	0	0	0	0	0	0	0	0	0	0	0	0	0	0	0	0	0	0	0	0	0	0	0	0	0	0	0	0	0	0	0	0	0	0	0	0	0	0	0	0	0	0	0	0	0	0	0	0	0	0	0	0	0	0	0	0	0	40.79	FALSE	FALSE	FALSE	357	0.017
PALMDp.Arg28Cys	PALMD	0.0175041	0.0103972	0	0.0437602							0.0252319	0.0191957	Cys	Arg	TRUE		2	0	0	2	0	0	0	0	0	0	0	0	0	0	0	0	0	0	0	0	0	0	0	0	0	0	0	0	0	0	0	0	0	0	0	0	0	0	0	0	0	0	0	0	0	0	0	0	0	0	0	0	0	0	0	0	0	0	0	0	0	0	0	0	0	0	39.64	FALSE	FALSE	FALSE	357	0.017
PAMp.Pro876Leu	PAM	0.0175041	0.0103972	0	0.0437602							0.0252319	0.0191957	Leu	Pro	FALSE		2	0	0	2	0	0	0	0	0	0	0	0	0	0	0	0	0	0	0	0	0	0	0	0	0	0	0	0	0	0	0	0	0	0	0	0	0	0	0	0	0	0	0	0	0	0	0	0	0	0	0	0	0	0	0	0	0	0	0	0	0	0	0	0	0	0	40.77	FALSE	FALSE	FALSE	357	0.017
PAN3p.Arg629His	PAN3	0.0175041	0.0103972	0	0.0437602							0.0252319	0.0191957	His	Arg	TRUE		2	0	0	2	0	0	0	0	0	0	0	0	0	0	0	0	0	0	0	0	0	0	0	0	0	0	0	0	0	0	0	0	0	0	0	0	0	0	0	0	0	0	0	0	0	0	0	0	0	0	0	0	0	0	0	0	0	0	0	0	0	0	0	0	0	0	40.37	FALSE	FALSE	FALSE	357	0.017
PAN3p.Arg870Cys	PAN3	0.0175041	0.0103972	0	0.0437602							0.0252319	0.0191957	Cys	Arg	TRUE		2	0	0	2	0	0	0	0	0	0	0	0	0	0	0	0	0	0	0	0	0	0	0	0	0	0	0	0	0	0	0	0	0	0	0	0	0	0	0	0	0	0	0	0	0	0	0	0	0	0	0	0	0	0	0	0	0	0	0	0	0	0	0	0	0	0	40.2	FALSE	FALSE	FALSE	357	0.017
PAN3p.Ser580Asn	PAN3	0.0175041	0.0103972	0	0.0437602							0.0252319	0.0191957	Asn	Ser	FALSE		2	0	0	2	0	0	0	0	0	0	0	0	0	0	0	0	0	0	0	0	0	0	0	0	0	0	0	0	0	0	0	0	0	0	0	0	0	0	0	0	0	0	0	0	0	0	0	0	0	0	0	0	0	0	0	0	0	0	0	0	0	0	0	0	0	0	40.51	FALSE	FALSE	FALSE	357	0.017
PANK2p.Glu554Lys	PANK2	0.0175041	0.0103972	0	0.0437602							0.0252319	0.0191957	Lys	Glu	TRUE		2	0	0	2	0	0	0	0	0	0	0	0	0	0	0	0	0	0	0	0	0	0	0	0	0	0	0	0	0	0	0	0	0	0	0	0	0	0	0	0	0	0	0	0	0	0	0	0	0	0	0	0	0	0	0	0	0	0	0	0	0	0	0	0	0	0	41.14	FALSE	FALSE	FALSE	357	0.017
PANK4p.Ala311Thr	PANK4	0.0175041	0.0103972	0	0.0437602							0.0252319	0.0191957	Thr	Ala	TRUE		2	0	0	2	0	0	0	0	0	0	0	0	0	0	0	0	0	0	0	0	0	0	0	0	0	0	0	0	0	0	0	0	0	0	0	0	0	0	0	0	0	0	0	0	0	0	0	0	0	0	0	0	0	0	0	0	0	0	0	0	0	0	0	0	0	0	40.72	FALSE	FALSE	FALSE	357	0.017
PANK4p.Arg73Cys	PANK4	0.0175041	0.0103972	0	0.0437602							0.0252319	0.0191957	Cys	Arg	TRUE		2	0	0	2	0	0	0	0	0	0	0	0	0	0	0	0	0	0	0	0	0	0	0	0	0	0	0	0	0	0	0	0	0	0	0	0	0	0	0	0	0	0	0	0	0	0	0	0	0	0	0	0	0	0	0	0	0	0	0	0	0	0	0	0	0	0	40.61	FALSE	FALSE	FALSE	357	0.017
PANX2p.Ala106Val	PANX2	0.0175041	0.0103972	0	0.0437602							0.0252319	0.0191957	Val	Ala	FALSE		2	0	0	2	0	0	0	0	0	0	0	0	0	0	0	0	0	0	0	0	0	0	0	0	0	0	0	0	0	0	0	0	0	0	0	0	0	0	0	0	0	0	0	0	0	0	0	0	0	0	0	0	0	0	0	0	0	0	0	0	0	0	0	0	0	0	40.39	FALSE	FALSE	FALSE	357	0.017
PANX2p.Ala127Thr	PANX2	0.0175041	0.0103972	0	0.0437602							0.0252319	0.0191957	Thr	Ala	TRUE		2	0	0	2	0	0	0	0	0	0	0	0	0	0	0	0	0	0	0	0	0	0	0	0	0	0	0	0	0	0	0	0	0	0	0	0	0	0	0	0	0	0	0	0	0	0	0	0	0	0	0	0	0	0	0	0	0	0	0	0	0	0	0	0	0	0	39.99	FALSE	FALSE	FALSE	357	0.017
PANX2p.Arg316Cys	PANX2	0.0175041	0.0103972	0	0.0437602							0.0252319	0.0191957	Cys	Arg	TRUE		2	0	0	2	0	0	0	0	0	0	0	0	0	0	0	0	0	0	0	0	0	0	0	0	0	0	0	0	0	0	0	0	0	0	0	0	0	0	0	0	0	0	0	0	0	0	0	0	0	0	0	0	0	0	0	0	0	0	0	0	0	0	0	0	0	0	40.67	FALSE	FALSE	FALSE	357	0.017
PANX2p.Arg619Ter	PANX2	0.0175041	0.0103972	0	0.0437602							0.0252319	0.0191957	Ter	Arg	FALSE		2	0	0	2	0	0	0	0	0	0	0	0	0	0	0	0	0	0	0	0	0	0	0	0	0	0	0	0	0	0	0	0	0	0	0	0	0	0	0	0	0	0	0	0	0	0	0	0	0	0	0	0	0	0	0	0	0	0	0	0	0	0	0	0	0	0	40.54	FALSE	FALSE	FALSE	357	0.017
PANX2p.Val672Met	PANX2	0.0175041	0.0103972	0	0.0437602							0.0252319	0.0191957	Met	Val	FALSE		2	0	0	2	0	0	0	0	0	0	0	0	0	0	0	0	0	0	0	0	0	0	0	0	0	0	0	0	0	0	0	0	0	0	0	0	0	0	0	0	0	0	0	0	0	0	0	0	0	0	0	0	0	0	0	0	0	0	0	0	0	0	0	0	0	0	40.42	FALSE	FALSE	FALSE	357	0.017
PAOXp.Val213Met	PAOX	0.0175041	0.0103972	0	0.0437602							0.0252319	0.0191957	Met	Val	FALSE		2	0	0	2	0	0	0	0	0	0	0	0	0	0	0	0	0	0	0	0	0	0	0	0	0	0	0	0	0	0	0	0	0	0	0	0	0	0	0	0	0	0	0	0	0	0	0	0	0	0	0	0	0	0	0	0	0	0	0	0	0	0	0	0	0	0	39.96	FALSE	FALSE	FALSE	357	0.017
PAPD7p.Arg173Trp	PAPD7	0.0175041	0.0103972	0	0.0437602							0.0252319	0.0191957	Trp	Arg	FALSE		2	0	0	2	0	0	0	0	0	0	0	0	0	0	0	0	0	0	0	0	0	0	0	0	0	0	0	0	0	0	0	0	0	0	0	0	0	0	0	0	0	0	0	0	0	0	0	0	0	0	0	0	0	0	0	0	0	0	0	0	0	0	0	0	0	0	41.5	FALSE	FALSE	FALSE	357	0.017
PAPD7p.Glu278Lys	PAPD7	0.0175041	0.0103972	0	0.0437602							0.0252319	0.0191957	Lys	Glu	TRUE		2	0	0	2	0	0	0	0	0	0	0	0	0	0	0	0	0	0	0	0	0	0	0	0	0	0	0	0	0	0	0	0	0	0	0	0	0	0	0	0	0	0	0	0	0	0	0	0	0	0	0	0	0	0	0	0	0	0	0	0	0	0	0	0	0	0	40.25	FALSE	FALSE	FALSE	357	0.017
PAPD7p.Lys118Asn	PAPD7	0.0175041	0.0103972	0	0.0437602							0.0252319	0.0191957	Asn	Lys	FALSE		2	0	0	2	0	0	0	0	0	0	0	0	0	0	0	0	0	0	0	0	0	0	0	0	0	0	0	0	0	0	0	0	0	0	0	0	0	0	0	0	0	0	0	0	0	0	0	0	0	0	0	0	0	0	0	0	0	0	0	0	0	0	0	0	0	0	40.51	FALSE	FALSE	FALSE	357	0.017
PAPLNp.Arg1123Gln	PAPLN	0.0175041	0.0103972	0	0.0437602							0.0252319	0.0191957	Gln	Arg	FALSE		2	0	0	2	0	0	0	0	0	0	0	0	0	0	0	0	0	0	0	0	0	0	0	0	0	0	0	0	0	0	0	0	0	0	0	0	0	0	0	0	0	0	0	0	0	0	0	0	0	0	0	0	0	0	0	0	0	0	0	0	0	0	0	0	0	0	40.56	FALSE	FALSE	FALSE	357	0.017
PAPLNp.Arg365His	PAPLN	0.0175041	0.0103972	0	0.0437602							0.0252319	0.0191957	His	Arg	TRUE		2	0	0	2	0	0	0	0	0	0	0	0	0	0	0	0	0	0	0	0	0	0	0	0	0	0	0	0	0	0	0	0	0	0	0	0	0	0	0	0	0	0	0	0	0	0	0	0	0	0	0	0	0	0	0	0	0	0	0	0	0	0	0	0	0	0	40.5	FALSE	FALSE	FALSE	357	0.017
PAPLp.Arg218Cys	PAPL	0.0175041	0.0103972	0	0.0437602							0.0252319	0.0191957	Cys	Arg	TRUE		2	0	0	2	0	0	0	0	0	0	0	0	0	0	0	0	0	0	0	0	0	0	0	0	0	0	0	0	0	0	0	0	0	0	0	0	0	0	0	0	0	0	0	0	0	0	0	0	0	0	0	0	0	0	0	0	0	0	0	0	0	0	0	0	0	0	40.79	FALSE	FALSE	FALSE	357	0.017
PAPLp.Arg275Trp	PAPL	0.0175041	0.0103972	0	0.0437602							0.0252319	0.0191957	Trp	Arg	FALSE		2	0	0	2	0	0	0	0	0	0	0	0	0	0	0	0	0	0	0	0	0	0	0	0	0	0	0	0	0	0	0	0	0	0	0	0	0	0	0	0	0	0	0	0	0	0	0	0	0	0	0	0	0	0	0	0	0	0	0	0	0	0	0	0	0	0	40.82	FALSE	FALSE	FALSE	357	0.017
PAPLp.His401Tyr	PAPL	0.0175041	0.0103972	0	0.0437602							0.0252319	0.0191957	Tyr	His	TRUE		2	0	0	2	0	0	0	0	0	0	0	0	0	0	0	0	0	0	0	0	0	0	0	0	0	0	0	0	0	0	0	0	0	0	0	0	0	0	0	0	0	0	0	0	0	0	0	0	0	0	0	0	0	0	0	0	0	0	0	0	0	0	0	0	0	0	40.42	FALSE	FALSE	FALSE	357	0.017
PAPOLAp.Lys736Asn	PAPOLA	0.0175041	0.0103972	0	0.0437602							0.0252319	0.0191957	Asn	Lys	FALSE		2	0	0	2	0	0	0	0	0	0	0	0	0	0	0	0	0	0	0	0	0	0	0	0	0	0	0	0	0	0	0	0	0	0	0	0	0	0	0	0	0	0	0	0	0	0	0	0	0	0	0	0	0	0	0	0	0	0	0	0	0	0	0	0	0	0	41.28	FALSE	FALSE	FALSE	357	0.017
PAPOLBp.Ala265Val	PAPOLB	0.0175041	0.0103972	0	0.0437602							0.0252319	0.0191957	Val	Ala	FALSE		2	0	0	2	0	0	0	0	0	0	0	0	0	0	0	0	0	0	0	0	0	0	0	0	0	0	0	0	0	0	0	0	0	0	0	0	0	0	0	0	0	0	0	0	0	0	0	0	0	0	0	0	0	0	0	0	0	0	0	0	0	0	0	0	0	0	39.83	FALSE	FALSE	FALSE	357	0.017
PAPOLGp.Ala380Thr	PAPOLG	0.0175041	0.0103972	0	0.0437602							0.0252319	0.0191957	Thr	Ala	TRUE		2	0	0	2	0	0	0	0	0	0	0	0	0	0	0	0	0	0	0	0	0	0	0	0	0	0	0	0	0	0	0	0	0	0	0	0	0	0	0	0	0	0	0	0	0	0	0	0	0	0	0	0	0	0	0	0	0	0	0	0	0	0	0	0	0	0	40.24	FALSE	FALSE	FALSE	357	0.017
PAPPA2p.Gly1290Arg	PAPPA2	0.0175041	0.0103972	0	0.0437602							0.0252319	0.0191957	Arg	Gly	TRUE		2	0	0	2	0	0	0	0	0	0	0	0	0	0	0	0	0	0	0	0	0	0	0	0	0	0	0	0	0	0	0	0	0	0	0	0	0	0	0	0	0	0	0	0	0	0	0	0	0	0	0	0	0	0	0	0	0	0	0	0	0	0	0	0	0	0	40.26	FALSE	FALSE	FALSE	357	0.017
PAPPAp.Arg348His	PAPPA	0.0175041	0.0103972	0	0.0437602							0.0252319	0.0191957	His	Arg	TRUE		2	0	0	2	0	0	0	0	0	0	0	0	0	0	0	0	0	0	0	0	0	0	0	0	0	0	0	0	0	0	0	0	0	0	0	0	0	0	0	0	0	0	0	0	0	0	0	0	0	0	0	0	0	0	0	0	0	0	0	0	0	0	0	0	0	0	40.82	FALSE	FALSE	FALSE	357	0.017
PAPPAp.Asn165Lys	PAPPA	0.0175041	0.0103972	0	0.0437602							0.0252319	0.0191957	Lys	Asn	TRUE		2	0	0	2	0	0	0	0	0	0	0	0	0	0	0	0	0	0	0	0	0	0	0	0	0	0	0	0	0	0	0	0	0	0	0	0	0	0	0	0	0	0	0	0	0	0	0	0	0	0	0	0	0	0	0	0	0	0	0	0	0	0	0	0	0	0	39.87	FALSE	FALSE	FALSE	357	0.017
PAPPAp.Thr433Met	PAPPA	0.0175041	0.0103972	0	0.0437602							0.0252319	0.0191957	Met	Thr	FALSE		2	0	0	2	0	0	0	0	0	0	0	0	0	0	0	0	0	0	0	0	0	0	0	0	0	0	0	0	0	0	0	0	0	0	0	0	0	0	0	0	0	0	0	0	0	0	0	0	0	0	0	0	0	0	0	0	0	0	0	0	0	0	0	0	0	0	40.6	FALSE	FALSE	FALSE	357	0.017
PAPPAp.Val1265Ile	PAPPA	0.0175041	0.0103972	0	0.0437602							0.0252319	0.0191957	Ile	Val	FALSE		2	0	0	2	0	0	0	0	0	0	0	0	0	0	0	0	0	0	0	0	0	0	0	0	0	0	0	0	0	0	0	0	0	0	0	0	0	0	0	0	0	0	0	0	0	0	0	0	0	0	0	0	0	0	0	0	0	0	0	0	0	0	0	0	0	0	41.13	FALSE	FALSE	FALSE	357	0.017
PAQR9p.Arg210His	PAQR9	0.0175041	0.0103972	0	0.0437602							0.0252319	0.0191957	His	Arg	TRUE		2	0	0	2	0	0	0	0	0	0	0	0	0	0	0	0	0	0	0	0	0	0	0	0	0	0	0	0	0	0	0	0	0	0	0	0	0	0	0	0	0	0	0	0	0	0	0	0	0	0	0	0	0	0	0	0	0	0	0	0	0	0	0	0	0	0	40.22	FALSE	FALSE	FALSE	357	0.017
PARD3Bp.Arg1191Gln	PARD3B	0.0175041	0.0103972	0	0.0437602							0.0252319	0.0191957	Gln	Arg	FALSE		2	0	0	2	0	0	0	0	0	0	0	0	0	0	0	0	0	0	0	0	0	0	0	0	0	0	0	0	0	0	0	0	0	0	0	0	0	0	0	0	0	0	0	0	0	0	0	0	0	0	0	0	0	0	0	0	0	0	0	0	0	0	0	0	0	0	40.5	FALSE	FALSE	FALSE	357	0.017
PARGp.Asp90Asn	PARG	0.0175041	0.0103972	0	0.0437602							0.0252319	0.0191957	Asn	Asp	FALSE		2	0	0	2	0	0	0	0	0	0	0	0	0	0	0	0	0	0	0	0	0	0	0	0	0	0	0	0	0	0	0	0	0	0	0	0	0	0	0	0	0	0	0	0	0	0	0	0	0	0	0	0	0	0	0	0	0	0	0	0	0	0	0	0	0	0	41.14	FALSE	FALSE	FALSE	357	0.017
PARP16p.Phe138Cys	PARP16	0.0175041	0.0103972	0	0.0437602							0.0252319	0.0191957	Cys	Phe	TRUE		2	0	0	2	0	0	0	0	0	0	0	0	0	0	0	0	0	0	0	0	0	0	0	0	0	0	0	0	0	0	0	0	0	0	0	0	0	0	0	0	0	0	0	0	0	0	0	0	0	0	0	0	0	0	0	0	0	0	0	0	0	0	0	0	0	0	40	FALSE	FALSE	FALSE	357	0.017
PARP16p.Thr293Ile	PARP16	0.0175041	0.0103972	0	0.0437602							0.0252319	0.0191957	Ile	Thr	FALSE		2	0	0	2	0	0	0	0	0	0	0	0	0	0	0	0	0	0	0	0	0	0	0	0	0	0	0	0	0	0	0	0	0	0	0	0	0	0	0	0	0	0	0	0	0	0	0	0	0	0	0	0	0	0	0	0	0	0	0	0	0	0	0	0	0	0	40.81	FALSE	FALSE	FALSE	357	0.017
PARP1p.Arg340Ter	PARP1	0.0175041	0.0103972	0	0.0437602							0.0252319	0.0191957	Ter	Arg	FALSE		2	0	0	2	0	0	0	0	0	0	0	0	0	0	0	0	0	0	0	0	0	0	0	0	0	0	0	0	0	0	0	0	0	0	0	0	0	0	0	0	0	0	0	0	0	0	0	0	0	0	0	0	0	0	0	0	0	0	0	0	0	0	0	0	0	0	41.7	FALSE	FALSE	FALSE	357	0.017
PARP3p.Arg130Gln	PARP3	0.0175041	0.0103972	0	0.0437602							0.0252319	0.0191957	Gln	Arg	FALSE		2	0	0	2	0	0	0	0	0	0	0	0	0	0	0	0	0	0	0	0	0	0	0	0	0	0	0	0	0	0	0	0	0	0	0	0	0	0	0	0	0	0	0	0	0	0	0	0	0	0	0	0	0	0	0	0	0	0	0	0	0	0	0	0	0	0	40.87	FALSE	FALSE	FALSE	357	0.017
PARP4p.Arg970Trp	PARP4	0.0175041	0.0103972	0	0.0437602							0.0252319	0.0191957	Trp	Arg	FALSE		2	0	0	2	0	0	0	0	0	0	0	0	0	0	0	0	0	0	0	0	0	0	0	0	0	0	0	0	0	0	0	0	0	0	0	0	0	0	0	0	0	0	0	0	0	0	0	0	0	0	0	0	0	0	0	0	0	0	0	0	0	0	0	0	0	0	40.61	FALSE	FALSE	FALSE	357	0.017
PARPBPp.Arg410His	PARPBP	0.0175041	0.0103972	0	0.0437602							0.0252319	0.0191957	His	Arg	TRUE		2	0	0	2	0	0	0	0	0	0	0	0	0	0	0	0	0	0	0	0	0	0	0	0	0	0	0	0	0	0	0	0	0	0	0	0	0	0	0	0	0	0	0	0	0	0	0	0	0	0	0	0	0	0	0	0	0	0	0	0	0	0	0	0	0	0	40.47	FALSE	FALSE	FALSE	357	0.017
PARVGp.Arg66Cys	PARVG	0.0175041	0.0103972	0	0.0437602							0.0252319	0.0191957	Cys	Arg	TRUE		2	0	0	2	0	0	0	0	0	0	0	0	0	0	0	0	0	0	0	0	0	0	0	0	0	0	0	0	0	0	0	0	0	0	0	0	0	0	0	0	0	0	0	0	0	0	0	0	0	0	0	0	0	0	0	0	0	0	0	0	0	0	0	0	0	0	41.03	FALSE	FALSE	FALSE	357	0.017
PASKp.Val683Ile	PASK	0.0175041	0.0103972	0	0.0437602							0.0252319	0.0191957	Ile	Val	FALSE		2	0	0	2	0	0	0	0	0	0	0	0	0	0	0	0	0	0	0	0	0	0	0	0	0	0	0	0	0	0	0	0	0	0	0	0	0	0	0	0	0	0	0	0	0	0	0	0	0	0	0	0	0	0	0	0	0	0	0	0	0	0	0	0	0	0	40.68	FALSE	FALSE	FALSE	357	0.017
PATE1p.Glu44Ter	PATE1	0.0175041	0.0103972	0	0.0437602							0.0252319	0.0191957	Ter	Glu	FALSE		2	0	0	2	0	0	0	0	0	0	0	0	0	0	0	0	0	0	0	0	0	0	0	0	0	0	0	0	0	0	0	0	0	0	0	0	0	0	0	0	0	0	0	0	0	0	0	0	0	0	0	0	0	0	0	0	0	0	0	0	0	0	0	0	0	0	40.17	FALSE	FALSE	FALSE	357	0.017
PATL1p.Arg397Ter	PATL1	0.0175041	0.0103972	0	0.0437602							0.0252319	0.0191957	Ter	Arg	FALSE		2	0	0	2	0	0	0	0	0	0	0	0	0	0	0	0	0	0	0	0	0	0	0	0	0	0	0	0	0	0	0	0	0	0	0	0	0	0	0	0	0	0	0	0	0	0	0	0	0	0	0	0	0	0	0	0	0	0	0	0	0	0	0	0	0	0	40.51	FALSE	FALSE	FALSE	357	0.017
PAX3p.Glu181Lys	PAX3	0.0175041	0.0103972	0	0.0437602							0.0252319	0.0191957	Lys	Glu	TRUE	1	2	0	0	2	0	0	0	0	0	0	0	0	0	0	0	0	0	0	0	0	0	0	0	0	0	0	0	0	0	0	0	0	0	0	0	0	0	0	0	0	0	0	0	0	0	0	0	0	0	0	0	0	0	0	0	0	0	0	0	0	0	0	0	0	0	0	39.97	FALSE	FALSE	FALSE	357	0.017
PAX3p.Val425Met	PAX3	0.0175041	0.0103972	0	0.0437602							0.0252319	0.0191957	Met	Val	FALSE	1	2	0	0	2	0	0	0	0	0	0	0	0	0	0	0	0	0	0	0	0	0	0	0	0	0	0	0	0	0	0	0	0	0	0	0	0	0	0	0	0	0	0	0	0	0	0	0	0	0	0	0	0	0	0	0	0	0	0	0	0	0	0	0	0	0	0	41.55	FALSE	FALSE	FALSE	357	0.017
PAX4p.Arg97Cys	PAX4	0.0175041	0.0103972	0	0.0437602							0.0252319	0.0191957	Cys	Arg	TRUE		2	0	0	2	0	0	0	0	0	0	0	0	0	0	0	0	0	0	0	0	0	0	0	0	0	0	0	0	0	0	0	0	0	0	0	0	0	0	0	0	0	0	0	0	0	0	0	0	0	0	0	0	0	0	0	0	0	0	0	0	0	0	0	0	0	0	39.74	FALSE	FALSE	FALSE	357	0.017
PAX5p.Arg197His	PAX5	0.0175041	0.0103972	0	0.0437602							0.0252319	0.0191957	His	Arg	TRUE	1	2	0	0	2	0	0	0	0	0	0	0	0	0	0	0	0	0	0	0	0	0	0	0	0	0	0	0	0	0	0	0	0	0	0	0	0	0	0	0	0	0	0	0	0	0	0	0	0	0	0	0	0	0	0	0	0	0	0	0	0	0	0	0	0	0	0	40.48	FALSE	FALSE	FALSE	357	0.017
PAX7p.Arg260Cys	PAX7	0.0175041	0.0103972	0	0.0437602							0.0252319	0.0191957	Cys	Arg	TRUE	1	2	0	0	2	0	0	0	0	0	0	0	0	0	0	0	0	0	0	0	0	0	0	0	0	0	0	0	0	0	0	0	0	0	0	0	0	0	0	0	0	0	0	0	0	0	0	0	0	0	0	0	0	0	0	0	0	0	0	0	0	0	0	0	0	0	0	39.49	FALSE	FALSE	FALSE	357	0.017
PAXBP1p.Arg440Trp	PAXBP1	0.0175041	0.0103972	0	0.0437602							0.0252319	0.0191957	Trp	Arg	FALSE		2	0	0	2	0	0	0	0	0	0	0	0	0	0	0	0	0	0	0	0	0	0	0	0	0	0	0	0	0	0	0	0	0	0	0	0	0	0	0	0	0	0	0	0	0	0	0	0	0	0	0	0	0	0	0	0	0	0	0	0	0	0	0	0	0	0	40.55	FALSE	FALSE	FALSE	357	0.017
PAXBP1p.Arg527Cys	PAXBP1	0.0175041	0.0103972	0	0.0437602							0.0252319	0.0191957	Cys	Arg	TRUE		2	0	0	2	0	0	0	0	0	0	0	0	0	0	0	0	0	0	0	0	0	0	0	0	0	0	0	0	0	0	0	0	0	0	0	0	0	0	0	0	0	0	0	0	0	0	0	0	0	0	0	0	0	0	0	0	0	0	0	0	0	0	0	0	0	0	40.06	FALSE	FALSE	FALSE	357	0.017
PAXIP1p.Phe644Ser	PAXIP1	0.0175041	0.0103972	0	0.0437602							0.0252319	0.0191957	Ser	Phe	TRUE		2	0	0	2	0	0	0	0	0	0	0	0	0	0	0	0	0	0	0	0	0	0	0	0	0	0	0	0	0	0	0	0	0	0	0	0	0	0	0	0	0	0	0	0	0	0	0	0	0	0	0	0	0	0	0	0	0	0	0	0	0	0	0	0	0	0	39.8	FALSE	FALSE	FALSE	357	0.017
PAXIP1p.Thr916Met	PAXIP1	0.0175041	0.0103972	0	0.0437602							0.0252319	0.0191957	Met	Thr	FALSE		2	0	0	2	0	0	0	0	0	0	0	0	0	0	0	0	0	0	0	0	0	0	0	0	0	0	0	0	0	0	0	0	0	0	0	0	0	0	0	0	0	0	0	0	0	0	0	0	0	0	0	0	0	0	0	0	0	0	0	0	0	0	0	0	0	0	41.07	FALSE	FALSE	FALSE	357	0.017
PBRM1p.Arg836Trp	PBRM1	0.0175041	0.0103972	0	0.0437602							0.0252319	0.0191957	Trp	Arg	FALSE	1	2	0	0	2	0	0	0	0	0	0	0	0	0	0	0	0	0	0	0	0	0	0	0	0	0	0	0	0	0	0	0	0	0	0	0	0	0	0	0	0	0	0	0	0	0	0	0	0	0	0	0	0	0	0	0	0	0	0	0	0	0	0	0	0	0	0	39.51	FALSE	FALSE	FALSE	357	0.017
PBX3p.Ser430Leu	PBX3	0.0175041	0.0103972	0	0.0437602							0.0252319	0.0191957	Leu	Ser	FALSE		2	0	0	2	0	0	0	0	0	0	0	0	0	0	0	0	0	0	0	0	0	0	0	0	0	0	0	0	0	0	0	0	0	0	0	0	0	0	0	0	0	0	0	0	0	0	0	0	0	0	0	0	0	0	0	0	0	0	0	0	0	0	0	0	0	0	41.03	FALSE	FALSE	FALSE	357	0.017
PBX4p.Glu240Lys	PBX4	0.0175041	0.0103972	0	0.0437602							0.0252319	0.0191957	Lys	Glu	TRUE		2	0	0	2	0	0	0	0	0	0	0	0	0	0	0	0	0	0	0	0	0	0	0	0	0	0	0	0	0	0	0	0	0	0	0	0	0	0	0	0	0	0	0	0	0	0	0	0	0	0	0	0	0	0	0	0	0	0	0	0	0	0	0	0	0	0	40.57	FALSE	FALSE	FALSE	357	0.017
PBXIP1p.Thr61Met	PBXIP1	0.0175041	0.0103972	0	0.0437602							0.0252319	0.0191957	Met	Thr	FALSE		2	0	0	2	0	0	0	0	0	0	0	0	0	0	0	0	0	0	0	0	0	0	0	0	0	0	0	0	0	0	0	0	0	0	0	0	0	0	0	0	0	0	0	0	0	0	0	0	0	0	0	0	0	0	0	0	0	0	0	0	0	0	0	0	0	0	40.97	FALSE	FALSE	FALSE	357	0.017
PCBP1p.Leu102Arg	PCBP1	0.0175041	0.0103972	0	0.0437602							0.0252319	0.0191957	Arg	Leu	TRUE	2	2	0	0	2	0	0	0	0	0	0	0	0	0	0	0	0	0	0	0	0	0	0	0	0	0	0	0	0	0	0	0	0	0	0	0	0	0	0	0	0	0	0	0	0	0	0	0	0	0	0	0	0	0	0	0	0	0	0	0	0	0	0	0	0	0	0	40.86	FALSE	FALSE	FALSE	357	0.017
PCCAp.Asp255Asn	PCCA	0.0175041	0.0103972	0	0.0437602							0.0252319	0.0191957	Asn	Asp	FALSE		2	0	0	2	0	0	0	0	0	0	0	0	0	0	0	0	0	0	0	0	0	0	0	0	0	0	0	0	0	0	0	0	0	0	0	0	0	0	0	0	0	0	0	0	0	0	0	0	0	0	0	0	0	0	0	0	0	0	0	0	0	0	0	0	0	0	40.8	FALSE	FALSE	FALSE	357	0.017
PCDH10p.Ala337Thr	PCDH10	0.0175041	0.0103972	0	0.0437602							0.0252319	0.0191957	Thr	Ala	TRUE		2	0	0	2	0	0	0	0	0	0	0	0	0	0	0	0	0	0	0	0	0	0	0	0	0	0	0	0	0	0	0	0	0	0	0	0	0	0	0	0	0	0	0	0	0	0	0	0	0	0	0	0	0	0	0	0	0	0	0	0	0	0	0	0	0	0	40.2	FALSE	FALSE	FALSE	357	0.017
PCDH10p.Arg1036Trp	PCDH10	0.0175041	0.0103972	0	0.0437602							0.0252319	0.0191957	Trp	Arg	FALSE		2	0	0	2	0	0	0	0	0	0	0	0	0	0	0	0	0	0	0	0	0	0	0	0	0	0	0	0	0	0	0	0	0	0	0	0	0	0	0	0	0	0	0	0	0	0	0	0	0	0	0	0	0	0	0	0	0	0	0	0	0	0	0	0	0	0	40.87	FALSE	FALSE	FALSE	357	0.017
PCDH10p.Arg642Cys	PCDH10	0.0175041	0.0103972	0	0.0437602							0.0252319	0.0191957	Cys	Arg	TRUE		2	0	0	2	0	0	0	0	0	0	0	0	0	0	0	0	0	0	0	0	0	0	0	0	0	0	0	0	0	0	0	0	0	0	0	0	0	0	0	0	0	0	0	0	0	0	0	0	0	0	0	0	0	0	0	0	0	0	0	0	0	0	0	0	0	0	42.48	FALSE	FALSE	FALSE	357	0.017
PCDH10p.Arg661Cys	PCDH10	0.0175041	0.0103972	0	0.0437602							0.0252319	0.0191957	Cys	Arg	TRUE		2	0	0	2	0	0	0	0	0	0	0	0	0	0	0	0	0	0	0	0	0	0	0	0	0	0	0	0	0	0	0	0	0	0	0	0	0	0	0	0	0	0	0	0	0	0	0	0	0	0	0	0	0	0	0	0	0	0	0	0	0	0	0	0	0	0	40.3	FALSE	FALSE	FALSE	357	0.017
PCDH10p.Arg701Cys	PCDH10	0.0175041	0.0103972	0	0.0437602							0.0252319	0.0191957	Cys	Arg	TRUE		2	0	0	2	0	0	0	0	0	0	0	0	0	0	0	0	0	0	0	0	0	0	0	0	0	0	0	0	0	0	0	0	0	0	0	0	0	0	0	0	0	0	0	0	0	0	0	0	0	0	0	0	0	0	0	0	0	0	0	0	0	0	0	0	0	0	39.67	FALSE	FALSE	FALSE	357	0.017
PCDH10p.Asp862Asn	PCDH10	0.0175041	0.0103972	0	0.0437602							0.0252319	0.0191957	Asn	Asp	FALSE		2	0	0	2	0	0	0	0	0	0	0	0	0	0	0	0	0	0	0	0	0	0	0	0	0	0	0	0	0	0	0	0	0	0	0	0	0	0	0	0	0	0	0	0	0	0	0	0	0	0	0	0	0	0	0	0	0	0	0	0	0	0	0	0	0	0	39.95	FALSE	FALSE	FALSE	357	0.017
PCDH10p.Glu77Lys	PCDH10	0.0175041	0.0103972	0	0.0437602							0.0252319	0.0191957	Lys	Glu	TRUE		2	0	0	2	0	0	0	0	0	0	0	0	0	0	0	0	0	0	0	0	0	0	0	0	0	0	0	0	0	0	0	0	0	0	0	0	0	0	0	0	0	0	0	0	0	0	0	0	0	0	0	0	0	0	0	0	0	0	0	0	0	0	0	0	0	0	41.03	FALSE	FALSE	FALSE	357	0.017
PCDH11Xp.Arg1018Ter	PCDH11X	0.0175041	0.0103972	0	0.0437602							0.0252319	0.0191957	Ter	Arg	FALSE		2	0	0	2	0	0	0	0	0	0	0	0	0	0	0	0	0	0	0	0	0	0	0	0	0	0	0	0	0	0	0	0	0	0	0	0	0	0	0	0	0	0	0	0	0	0	0	0	0	0	0	0	0	0	0	0	0	0	0	0	0	0	0	0	0	0	40.33	FALSE	FALSE	FALSE	357	0.017
PCDH11Yp.Val200Ile	PCDH11Y	0.0175041	0.0103972	0	0.0437602							0.0252319	0.0191957	Ile	Val	FALSE		2	0	0	2	0	0	0	0	0	0	0	0	0	0	0	0	0	0	0	0	0	0	0	0	0	0	0	0	0	0	0	0	0	0	0	0	0	0	0	0	0	0	0	0	0	0	0	0	0	0	0	0	0	0	0	0	0	0	0	0	0	0	0	0	0	0	40.13	FALSE	FALSE	FALSE	357	0.017
PCDH12p.Arg307His	PCDH12	0.0175041	0.0103972	0	0.0437602							0.0252319	0.0191957	His	Arg	TRUE		2	0	0	2	0	0	0	0	0	0	0	0	0	0	0	0	0	0	0	0	0	0	0	0	0	0	0	0	0	0	0	0	0	0	0	0	0	0	0	0	0	0	0	0	0	0	0	0	0	0	0	0	0	0	0	0	0	0	0	0	0	0	0	0	0	0	39.58	FALSE	FALSE	FALSE	357	0.017
PCDH12p.Leu822Met	PCDH12	0.0175041	0.0103972	0	0.0437602							0.0252319	0.0191957	Met	Leu	FALSE		2	0	0	2	0	0	0	0	0	0	0	0	0	0	0	0	0	0	0	0	0	0	0	0	0	0	0	0	0	0	0	0	0	0	0	0	0	0	0	0	0	0	0	0	0	0	0	0	0	0	0	0	0	0	0	0	0	0	0	0	0	0	0	0	0	0	41.28	FALSE	FALSE	FALSE	357	0.017
PCDH17p.Ala348Val	PCDH17	0.0175041	0.0103972	0	0.0437602							0.0252319	0.0191957	Val	Ala	FALSE		2	0	0	2	0	0	0	0	0	0	0	0	0	0	0	0	0	0	0	0	0	0	0	0	0	0	0	0	0	0	0	0	0	0	0	0	0	0	0	0	0	0	0	0	0	0	0	0	0	0	0	0	0	0	0	0	0	0	0	0	0	0	0	0	0	0	40.42	FALSE	FALSE	FALSE	357	0.017
PCDH17p.Thr647Met	PCDH17	0.0175041	0.0103972	0	0.0437602							0.0252319	0.0191957	Met	Thr	FALSE		2	0	0	2	0	0	0	0	0	0	0	0	0	0	0	0	0	0	0	0	0	0	0	0	0	0	0	0	0	0	0	0	0	0	0	0	0	0	0	0	0	0	0	0	0	0	0	0	0	0	0	0	0	0	0	0	0	0	0	0	0	0	0	0	0	0	40.48	FALSE	FALSE	FALSE	357	0.017
PCDH17p.Val290Met	PCDH17	0.0175041	0.0103972	0	0.0437602							0.0252319	0.0191957	Met	Val	FALSE		2	0	0	2	0	0	0	0	0	0	0	0	0	0	0	0	0	0	0	0	0	0	0	0	0	0	0	0	0	0	0	0	0	0	0	0	0	0	0	0	0	0	0	0	0	0	0	0	0	0	0	0	0	0	0	0	0	0	0	0	0	0	0	0	0	0	40.19	FALSE	FALSE	FALSE	357	0.017
PCDH18p.Arg793Gln	PCDH18	0.0175041	0.0103972	0	0.0437602							0.0252319	0.0191957	Gln	Arg	FALSE		2	0	0	2	0	0	0	0	0	0	0	0	0	0	0	0	0	0	0	0	0	0	0	0	0	0	0	0	0	0	0	0	0	0	0	0	0	0	0	0	0	0	0	0	0	0	0	0	0	0	0	0	0	0	0	0	0	0	0	0	0	0	0	0	0	0	40.61	FALSE	FALSE	FALSE	357	0.017
PCDH18p.Thr585Met	PCDH18	0.0175041	0.0103972	0	0.0437602							0.0252319	0.0191957	Met	Thr	FALSE		2	0	0	2	0	0	0	0	0	0	0	0	0	0	0	0	0	0	0	0	0	0	0	0	0	0	0	0	0	0	0	0	0	0	0	0	0	0	0	0	0	0	0	0	0	0	0	0	0	0	0	0	0	0	0	0	0	0	0	0	0	0	0	0	0	0	40.55	FALSE	FALSE	FALSE	357	0.017
PCDH1p.Arg880Gln	PCDH1	0.0175041	0.0103972	0	0.0437602							0.0252319	0.0191957	Gln	Arg	FALSE		2	0	0	2	0	0	0	0	0	0	0	0	0	0	0	0	0	0	0	0	0	0	0	0	0	0	0	0	0	0	0	0	0	0	0	0	0	0	0	0	0	0	0	0	0	0	0	0	0	0	0	0	0	0	0	0	0	0	0	0	0	0	0	0	0	0	39.92	FALSE	FALSE	FALSE	357	0.017
PCDH7p.Arg422Cys	PCDH7	0.0175041	0.0103972	0	0.0437602							0.0252319	0.0191957	Cys	Arg	TRUE		2	0	0	2	0	0	0	0	0	0	0	0	0	0	0	0	0	0	0	0	0	0	0	0	0	0	0	0	0	0	0	0	0	0	0	0	0	0	0	0	0	0	0	0	0	0	0	0	0	0	0	0	0	0	0	0	0	0	0	0	0	0	0	0	0	0	40.56	FALSE	FALSE	FALSE	357	0.017
PCDH7p.Glu314Lys	PCDH7	0.0175041	0.0103972	0	0.0437602							0.0252319	0.0191957	Lys	Glu	TRUE		2	0	0	2	0	0	0	0	0	0	0	0	0	0	0	0	0	0	0	0	0	0	0	0	0	0	0	0	0	0	0	0	0	0	0	0	0	0	0	0	0	0	0	0	0	0	0	0	0	0	0	0	0	0	0	0	0	0	0	0	0	0	0	0	0	0	40.33	FALSE	FALSE	FALSE	357	0.017
PCDH8p.Arg999His	PCDH8	0.0175041	0.0103972	0	0.0437602							0.0252319	0.0191957	His	Arg	TRUE		2	0	0	2	0	0	0	0	0	0	0	0	0	0	0	0	0	0	0	0	0	0	0	0	0	0	0	0	0	0	0	0	0	0	0	0	0	0	0	0	0	0	0	0	0	0	0	0	0	0	0	0	0	0	0	0	0	0	0	0	0	0	0	0	0	0	40.14	FALSE	FALSE	FALSE	357	0.017
PCDH9p.Arg1102Met	PCDH9	0.0175041	0.0103972	0	0.0437602							0.0252319	0.0191957	Met	Arg	FALSE		2	0	0	2	0	0	0	0	0	0	0	0	0	0	0	0	0	0	0	0	0	0	0	0	0	0	0	0	0	0	0	0	0	0	0	0	0	0	0	0	0	0	0	0	0	0	0	0	0	0	0	0	0	0	0	0	0	0	0	0	0	0	0	0	0	0	40.89	FALSE	FALSE	FALSE	357	0.017
PCDH9p.Glu84Asp	PCDH9	0.0175041	0.0103972	0	0.0437602							0.0252319	0.0191957	Asp	Glu	FALSE		2	0	0	2	0	0	0	0	0	0	0	0	0	0	0	0	0	0	0	0	0	0	0	0	0	0	0	0	0	0	0	0	0	0	0	0	0	0	0	0	0	0	0	0	0	0	0	0	0	0	0	0	0	0	0	0	0	0	0	0	0	0	0	0	0	0	40.9	FALSE	FALSE	FALSE	357	0.017
PCDH9p.Val834Ile	PCDH9	0.0175041	0.0103972	0	0.0437602							0.0252319	0.0191957	Ile	Val	FALSE		2	0	0	2	0	0	0	0	0	0	0	0	0	0	0	0	0	0	0	0	0	0	0	0	0	0	0	0	0	0	0	0	0	0	0	0	0	0	0	0	0	0	0	0	0	0	0	0	0	0	0	0	0	0	0	0	0	0	0	0	0	0	0	0	0	0	40.25	FALSE	FALSE	FALSE	357	0.017
PCDHA10p.Ala729Thr	PCDHA10	0.0175041	0.0103972	0	0.0437602							0.0252319	0.0191957	Thr	Ala	TRUE		2	0	0	2	0	0	0	0	0	0	0	0	0	0	0	0	0	0	0	0	0	0	0	0	0	0	0	0	0	0	0	0	0	0	0	0	0	0	0	0	0	0	0	0	0	0	0	0	0	0	0	0	0	0	0	0	0	0	0	0	0	0	0	0	0	0	41.01	FALSE	FALSE	FALSE	357	0.017
PCDHA10p.Leu668Arg	PCDHA10	0.0175041	0.0103972	0	0.0437602							0.0252319	0.0191957	Arg	Leu	TRUE		2	0	0	2	0	0	0	0	0	0	0	0	0	0	0	0	0	0	0	0	0	0	0	0	0	0	0	0	0	0	0	0	0	0	0	0	0	0	0	0	0	0	0	0	0	0	0	0	0	0	0	0	0	0	0	0	0	0	0	0	0	0	0	0	0	0	40.69	FALSE	FALSE	FALSE	357	0.017
PCDHA11p.Ala743Val	PCDHA11	0.0175041	0.0103972	0	0.0437602							0.0252319	0.0191957	Val	Ala	FALSE		2	0	0	2	0	0	0	0	0	0	0	0	0	0	0	0	0	0	0	0	0	0	0	0	0	0	0	0	0	0	0	0	0	0	0	0	0	0	0	0	0	0	0	0	0	0	0	0	0	0	0	0	0	0	0	0	0	0	0	0	0	0	0	0	0	0	39.46	FALSE	FALSE	FALSE	357	0.017
PCDHA11p.Asp128Asn	PCDHA11	0.0175041	0.0103972	0	0.0437602							0.0252319	0.0191957	Asn	Asp	FALSE		2	0	0	2	0	0	0	0	0	0	0	0	0	0	0	0	0	0	0	0	0	0	0	0	0	0	0	0	0	0	0	0	0	0	0	0	0	0	0	0	0	0	0	0	0	0	0	0	0	0	0	0	0	0	0	0	0	0	0	0	0	0	0	0	0	0	40.38	FALSE	FALSE	FALSE	357	0.017
PCDHA11p.Asp538Asn	PCDHA11	0.0175041	0.0103972	0	0.0437602							0.0252319	0.0191957	Asn	Asp	FALSE		2	0	0	2	0	0	0	0	0	0	0	0	0	0	0	0	0	0	0	0	0	0	0	0	0	0	0	0	0	0	0	0	0	0	0	0	0	0	0	0	0	0	0	0	0	0	0	0	0	0	0	0	0	0	0	0	0	0	0	0	0	0	0	0	0	0	40.7	FALSE	FALSE	FALSE	357	0.017
PCDHA11p.Glu458Lys	PCDHA11	0.0175041	0.0103972	0	0.0437602							0.0252319	0.0191957	Lys	Glu	TRUE		2	0	0	2	0	0	0	0	0	0	0	0	0	0	0	0	0	0	0	0	0	0	0	0	0	0	0	0	0	0	0	0	0	0	0	0	0	0	0	0	0	0	0	0	0	0	0	0	0	0	0	0	0	0	0	0	0	0	0	0	0	0	0	0	0	0	40.59	FALSE	FALSE	FALSE	357	0.017
PCDHA11p.Val35Ile	PCDHA11	0.0175041	0.0103972	0	0.0437602							0.0252319	0.0191957	Ile	Val	FALSE		2	0	0	2	0	0	0	0	0	0	0	0	0	0	0	0	0	0	0	0	0	0	0	0	0	0	0	0	0	0	0	0	0	0	0	0	0	0	0	0	0	0	0	0	0	0	0	0	0	0	0	0	0	0	0	0	0	0	0	0	0	0	0	0	0	0	40.76	FALSE	FALSE	FALSE	357	0.017
PCDHA12p.Ala454Val	PCDHA12	0.0175041	0.0103972	0	0.0437602							0.0252319	0.0191957	Val	Ala	FALSE		2	0	0	2	0	0	0	0	0	0	0	0	0	0	0	0	0	0	0	0	0	0	0	0	0	0	0	0	0	0	0	0	0	0	0	0	0	0	0	0	0	0	0	0	0	0	0	0	0	0	0	0	0	0	0	0	0	0	0	0	0	0	0	0	0	0	40.93	FALSE	FALSE	FALSE	357	0.017
PCDHA12p.Ala618Val	PCDHA12	0.0175041	0.0103972	0	0.0437602							0.0252319	0.0191957	Val	Ala	FALSE		2	0	0	2	0	0	0	0	0	0	0	0	0	0	0	0	0	0	0	0	0	0	0	0	0	0	0	0	0	0	0	0	0	0	0	0	0	0	0	0	0	0	0	0	0	0	0	0	0	0	0	0	0	0	0	0	0	0	0	0	0	0	0	0	0	0	40.64	FALSE	FALSE	FALSE	357	0.017
PCDHA12p.Ser406Leu	PCDHA12	0.0175041	0.0103972	0	0.0437602							0.0252319	0.0191957	Leu	Ser	FALSE		2	0	0	2	0	0	0	0	0	0	0	0	0	0	0	0	0	0	0	0	0	0	0	0	0	0	0	0	0	0	0	0	0	0	0	0	0	0	0	0	0	0	0	0	0	0	0	0	0	0	0	0	0	0	0	0	0	0	0	0	0	0	0	0	0	0	40.73	FALSE	FALSE	FALSE	357	0.017
PCDHA12p.Thr438Met	PCDHA12	0.0175041	0.0103972	0	0.0437602							0.0252319	0.0191957	Met	Thr	FALSE		2	0	0	2	0	0	0	0	0	0	0	0	0	0	0	0	0	0	0	0	0	0	0	0	0	0	0	0	0	0	0	0	0	0	0	0	0	0	0	0	0	0	0	0	0	0	0	0	0	0	0	0	0	0	0	0	0	0	0	0	0	0	0	0	0	0	41.01	FALSE	FALSE	FALSE	357	0.017
PCDHA12p.Tyr518His	PCDHA12	0.0175041	0.0103972	0	0.0437602							0.0252319	0.0191957	His	Tyr	TRUE		2	0	0	2	0	0	0	0	0	0	0	0	0	0	0	0	0	0	0	0	0	0	0	0	0	0	0	0	0	0	0	0	0	0	0	0	0	0	0	0	0	0	0	0	0	0	0	0	0	0	0	0	0	0	0	0	0	0	0	0	0	0	0	0	0	0	39.74	FALSE	FALSE	FALSE	357	0.017
PCDHA12p.Tyr699His	PCDHA12	0.0175041	0.0103972	0	0.0437602							0.0252319	0.0191957	His	Tyr	TRUE		2	0	0	2	0	0	0	0	0	0	0	0	0	0	0	0	0	0	0	0	0	0	0	0	0	0	0	0	0	0	0	0	0	0	0	0	0	0	0	0	0	0	0	0	0	0	0	0	0	0	0	0	0	0	0	0	0	0	0	0	0	0	0	0	0	0	40.66	FALSE	FALSE	FALSE	357	0.017
PCDHA12p.Val624Met	PCDHA12	0.0175041	0.0103972	0	0.0437602							0.0252319	0.0191957	Met	Val	FALSE		2	0	0	2	0	0	0	0	0	0	0	0	0	0	0	0	0	0	0	0	0	0	0	0	0	0	0	0	0	0	0	0	0	0	0	0	0	0	0	0	0	0	0	0	0	0	0	0	0	0	0	0	0	0	0	0	0	0	0	0	0	0	0	0	0	0	40.69	FALSE	FALSE	FALSE	357	0.017
PCDHA13p.Ala488Thr	PCDHA13	0.0175041	0.0103972	0	0.0437602							0.0252319	0.0191957	Thr	Ala	TRUE		2	0	0	2	0	0	0	0	0	0	0	0	0	0	0	0	0	0	0	0	0	0	0	0	0	0	0	0	0	0	0	0	0	0	0	0	0	0	0	0	0	0	0	0	0	0	0	0	0	0	0	0	0	0	0	0	0	0	0	0	0	0	0	0	0	0	40.55	FALSE	FALSE	FALSE	357	0.017
PCDHA13p.Arg755Trp	PCDHA13	0.0175041	0.0103972	0	0.0437602							0.0252319	0.0191957	Trp	Arg	FALSE		2	0	0	2	0	0	0	0	0	0	0	0	0	0	0	0	0	0	0	0	0	0	0	0	0	0	0	0	0	0	0	0	0	0	0	0	0	0	0	0	0	0	0	0	0	0	0	0	0	0	0	0	0	0	0	0	0	0	0	0	0	0	0	0	0	0	40.03	FALSE	FALSE	FALSE	357	0.017
PCDHA13p.Asp600Asn	PCDHA13	0.0175041	0.0103972	0	0.0437602							0.0252319	0.0191957	Asn	Asp	FALSE		2	0	0	2	0	0	0	0	0	0	0	0	0	0	0	0	0	0	0	0	0	0	0	0	0	0	0	0	0	0	0	0	0	0	0	0	0	0	0	0	0	0	0	0	0	0	0	0	0	0	0	0	0	0	0	0	0	0	0	0	0	0	0	0	0	0	39.5	FALSE	FALSE	FALSE	357	0.017
PCDHA1p.Ala675Val	PCDHA1	0.0175041	0.0103972	0	0.0437602							0.0252319	0.0191957	Val	Ala	FALSE		2	0	0	2	0	0	0	0	0	0	0	0	0	0	0	0	0	0	0	0	0	0	0	0	0	0	0	0	0	0	0	0	0	0	0	0	0	0	0	0	0	0	0	0	0	0	0	0	0	0	0	0	0	0	0	0	0	0	0	0	0	0	0	0	0	0	40.73	FALSE	FALSE	FALSE	357	0.017
PCDHA1p.Ala703Thr	PCDHA1	0.0175041	0.0103972	0	0.0437602							0.0252319	0.0191957	Thr	Ala	TRUE		2	0	0	2	0	0	0	0	0	0	0	0	0	0	0	0	0	0	0	0	0	0	0	0	0	0	0	0	0	0	0	0	0	0	0	0	0	0	0	0	0	0	0	0	0	0	0	0	0	0	0	0	0	0	0	0	0	0	0	0	0	0	0	0	0	0	41.43	FALSE	FALSE	FALSE	357	0.017
PCDHA1p.Ala720Val	PCDHA1	0.0175041	0.0103972	0	0.0437602							0.0252319	0.0191957	Val	Ala	FALSE		2	0	0	2	0	0	0	0	0	0	0	0	0	0	0	0	0	0	0	0	0	0	0	0	0	0	0	0	0	0	0	0	0	0	0	0	0	0	0	0	0	0	0	0	0	0	0	0	0	0	0	0	0	0	0	0	0	0	0	0	0	0	0	0	0	0	41.32	FALSE	FALSE	FALSE	357	0.017
PCDHA1p.Ser103Asn	PCDHA1	0.0175041	0.0103972	0	0.0437602							0.0252319	0.0191957	Asn	Ser	FALSE		2	0	0	2	0	0	0	0	0	0	0	0	0	0	0	0	0	0	0	0	0	0	0	0	0	0	0	0	0	0	0	0	0	0	0	0	0	0	0	0	0	0	0	0	0	0	0	0	0	0	0	0	0	0	0	0	0	0	0	0	0	0	0	0	0	0	40.71	FALSE	FALSE	FALSE	357	0.017
PCDHA2p.Ala49Thr	PCDHA2	0.0175041	0.0103972	0	0.0437602							0.0252319	0.0191957	Thr	Ala	TRUE		2	0	0	2	0	0	0	0	0	0	0	0	0	0	0	0	0	0	0	0	0	0	0	0	0	0	0	0	0	0	0	0	0	0	0	0	0	0	0	0	0	0	0	0	0	0	0	0	0	0	0	0	0	0	0	0	0	0	0	0	0	0	0	0	0	0	39.84	FALSE	FALSE	FALSE	357	0.017
PCDHA2p.Ala706Thr	PCDHA2	0.0175041	0.0103972	0	0.0437602							0.0252319	0.0191957	Thr	Ala	TRUE		2	0	0	2	0	0	0	0	0	0	0	0	0	0	0	0	0	0	0	0	0	0	0	0	0	0	0	0	0	0	0	0	0	0	0	0	0	0	0	0	0	0	0	0	0	0	0	0	0	0	0	0	0	0	0	0	0	0	0	0	0	0	0	0	0	0	41.06	FALSE	FALSE	FALSE	357	0.017
PCDHA2p.Arg428Trp	PCDHA2	0.0175041	0.0103972	0	0.0437602							0.0252319	0.0191957	Trp	Arg	FALSE		2	0	0	2	0	0	0	0	0	0	0	0	0	0	0	0	0	0	0	0	0	0	0	0	0	0	0	0	0	0	0	0	0	0	0	0	0	0	0	0	0	0	0	0	0	0	0	0	0	0	0	0	0	0	0	0	0	0	0	0	0	0	0	0	0	0	40.69	FALSE	FALSE	FALSE	357	0.017
PCDHA2p.Arg98Gln	PCDHA2	0.0175041	0.0103972	0	0.0437602							0.0252319	0.0191957	Gln	Arg	FALSE		2	0	0	2	0	0	0	0	0	0	0	0	0	0	0	0	0	0	0	0	0	0	0	0	0	0	0	0	0	0	0	0	0	0	0	0	0	0	0	0	0	0	0	0	0	0	0	0	0	0	0	0	0	0	0	0	0	0	0	0	0	0	0	0	0	0	40.59	FALSE	FALSE	FALSE	357	0.017
PCDHA3p.Ala596Thr	PCDHA3	0.0175041	0.0103972	0	0.0437602							0.0252319	0.0191957	Thr	Ala	TRUE		2	0	0	2	0	0	0	0	0	0	0	0	0	0	0	0	0	0	0	0	0	0	0	0	0	0	0	0	0	0	0	0	0	0	0	0	0	0	0	0	0	0	0	0	0	0	0	0	0	0	0	0	0	0	0	0	0	0	0	0	0	0	0	0	0	0	40.45	FALSE	FALSE	FALSE	357	0.017
PCDHA3p.Thr283Met	PCDHA3	0.0175041	0.0103972	0	0.0437602							0.0252319	0.0191957	Met	Thr	FALSE		2	0	0	2	0	0	0	0	0	0	0	0	0	0	0	0	0	0	0	0	0	0	0	0	0	0	0	0	0	0	0	0	0	0	0	0	0	0	0	0	0	0	0	0	0	0	0	0	0	0	0	0	0	0	0	0	0	0	0	0	0	0	0	0	0	0	39.76	FALSE	FALSE	FALSE	357	0.017
PCDHA4p.Ala266Thr	PCDHA4	0.0175041	0.0103972	0	0.0437602							0.0252319	0.0191957	Thr	Ala	TRUE		2	0	0	2	0	0	0	0	0	0	0	0	0	0	0	0	0	0	0	0	0	0	0	0	0	0	0	0	0	0	0	0	0	0	0	0	0	0	0	0	0	0	0	0	0	0	0	0	0	0	0	0	0	0	0	0	0	0	0	0	0	0	0	0	0	0	40.58	FALSE	FALSE	FALSE	357	0.017
PCDHA4p.Ala454Val	PCDHA4	0.0175041	0.0103972	0	0.0437602							0.0252319	0.0191957	Val	Ala	FALSE		2	0	0	2	0	0	0	0	0	0	0	0	0	0	0	0	0	0	0	0	0	0	0	0	0	0	0	0	0	0	0	0	0	0	0	0	0	0	0	0	0	0	0	0	0	0	0	0	0	0	0	0	0	0	0	0	0	0	0	0	0	0	0	0	0	0	40.84	FALSE	FALSE	FALSE	357	0.017
PCDHA4p.Arg92Gln	PCDHA4	0.0175041	0.0103972	0	0.0437602							0.0252319	0.0191957	Gln	Arg	FALSE		2	0	0	2	0	0	0	0	0	0	0	0	0	0	0	0	0	0	0	0	0	0	0	0	0	0	0	0	0	0	0	0	0	0	0	0	0	0	0	0	0	0	0	0	0	0	0	0	0	0	0	0	0	0	0	0	0	0	0	0	0	0	0	0	0	0	40.16	FALSE	FALSE	FALSE	357	0.017
PCDHA4p.Asp128Asn	PCDHA4	0.0175041	0.0103972	0	0.0437602							0.0252319	0.0191957	Asn	Asp	FALSE		2	0	0	2	0	0	0	0	0	0	0	0	0	0	0	0	0	0	0	0	0	0	0	0	0	0	0	0	0	0	0	0	0	0	0	0	0	0	0	0	0	0	0	0	0	0	0	0	0	0	0	0	0	0	0	0	0	0	0	0	0	0	0	0	0	0	41.08	FALSE	FALSE	FALSE	357	0.017
PCDHA4p.Pro206Leu	PCDHA4	0.0175041	0.0103972	0	0.0437602							0.0252319	0.0191957	Leu	Pro	FALSE		2	0	0	2	0	0	0	0	0	0	0	0	0	0	0	0	0	0	0	0	0	0	0	0	0	0	0	0	0	0	0	0	0	0	0	0	0	0	0	0	0	0	0	0	0	0	0	0	0	0	0	0	0	0	0	0	0	0	0	0	0	0	0	0	0	0	41.77	FALSE	FALSE	FALSE	357	0.017
PCDHA5p.Ala156Val	PCDHA5	0.0175041	0.0103972	0	0.0437602							0.0252319	0.0191957	Val	Ala	FALSE		2	0	0	2	0	0	0	0	0	0	0	0	0	0	0	0	0	0	0	0	0	0	0	0	0	0	0	0	0	0	0	0	0	0	0	0	0	0	0	0	0	0	0	0	0	0	0	0	0	0	0	0	0	0	0	0	0	0	0	0	0	0	0	0	0	0	40.71	FALSE	FALSE	FALSE	357	0.017
PCDHA5p.Arg208His	PCDHA5	0.0175041	0.0103972	0	0.0437602							0.0252319	0.0191957	His	Arg	TRUE		2	0	0	2	0	0	0	0	0	0	0	0	0	0	0	0	0	0	0	0	0	0	0	0	0	0	0	0	0	0	0	0	0	0	0	0	0	0	0	0	0	0	0	0	0	0	0	0	0	0	0	0	0	0	0	0	0	0	0	0	0	0	0	0	0	0	41.07	FALSE	FALSE	FALSE	357	0.017
PCDHA7p.Ala482Thr	PCDHA7	0.0175041	0.0103972	0	0.0437602							0.0252319	0.0191957	Thr	Ala	TRUE		2	0	0	2	0	0	0	0	0	0	0	0	0	0	0	0	0	0	0	0	0	0	0	0	0	0	0	0	0	0	0	0	0	0	0	0	0	0	0	0	0	0	0	0	0	0	0	0	0	0	0	0	0	0	0	0	0	0	0	0	0	0	0	0	0	0	40.17	FALSE	FALSE	FALSE	357	0.017
PCDHA7p.Ala642Thr	PCDHA7	0.0175041	0.0103972	0	0.0437602							0.0252319	0.0191957	Thr	Ala	TRUE		2	0	0	2	0	0	0	0	0	0	0	0	0	0	0	0	0	0	0	0	0	0	0	0	0	0	0	0	0	0	0	0	0	0	0	0	0	0	0	0	0	0	0	0	0	0	0	0	0	0	0	0	0	0	0	0	0	0	0	0	0	0	0	0	0	0	40.74	FALSE	FALSE	FALSE	357	0.017
PCDHA8p.Pro621Leu	PCDHA8	0.0175041	0.0103972	0	0.0437602							0.0252319	0.0191957	Leu	Pro	FALSE		2	0	0	2	0	0	0	0	0	0	0	0	0	0	0	0	0	0	0	0	0	0	0	0	0	0	0	0	0	0	0	0	0	0	0	0	0	0	0	0	0	0	0	0	0	0	0	0	0	0	0	0	0	0	0	0	0	0	0	0	0	0	0	0	0	0	40.34	FALSE	FALSE	FALSE	357	0.017
PCDHA9p.Ala482Thr	PCDHA9	0.0175041	0.0103972	0	0.0437602							0.0252319	0.0191957	Thr	Ala	TRUE		2	0	0	2	0	0	0	0	0	0	0	0	0	0	0	0	0	0	0	0	0	0	0	0	0	0	0	0	0	0	0	0	0	0	0	0	0	0	0	0	0	0	0	0	0	0	0	0	0	0	0	0	0	0	0	0	0	0	0	0	0	0	0	0	0	0	40.16	FALSE	FALSE	FALSE	357	0.017
PCDHA9p.Ala49Thr	PCDHA9	0.0175041	0.0103972	0	0.0437602							0.0252319	0.0191957	Thr	Ala	TRUE		2	0	0	2	0	0	0	0	0	0	0	0	0	0	0	0	0	0	0	0	0	0	0	0	0	0	0	0	0	0	0	0	0	0	0	0	0	0	0	0	0	0	0	0	0	0	0	0	0	0	0	0	0	0	0	0	0	0	0	0	0	0	0	0	0	0	40.3	FALSE	FALSE	FALSE	357	0.017
PCDHA9p.Ala675Val	PCDHA9	0.0175041	0.0103972	0	0.0437602							0.0252319	0.0191957	Val	Ala	FALSE		2	0	0	2	0	0	0	0	0	0	0	0	0	0	0	0	0	0	0	0	0	0	0	0	0	0	0	0	0	0	0	0	0	0	0	0	0	0	0	0	0	0	0	0	0	0	0	0	0	0	0	0	0	0	0	0	0	0	0	0	0	0	0	0	0	0	40.27	FALSE	FALSE	FALSE	357	0.017
PCDHA9p.Arg623Cys	PCDHA9	0.0175041	0.0103972	0	0.0437602							0.0252319	0.0191957	Cys	Arg	TRUE		2	0	0	2	0	0	0	0	0	0	0	0	0	0	0	0	0	0	0	0	0	0	0	0	0	0	0	0	0	0	0	0	0	0	0	0	0	0	0	0	0	0	0	0	0	0	0	0	0	0	0	0	0	0	0	0	0	0	0	0	0	0	0	0	0	0	40.56	FALSE	FALSE	FALSE	357	0.017
PCDHA9p.Val110Ile	PCDHA9	0.0175041	0.0103972	0	0.0437602							0.0252319	0.0191957	Ile	Val	FALSE		2	0	0	2	0	0	0	0	0	0	0	0	0	0	0	0	0	0	0	0	0	0	0	0	0	0	0	0	0	0	0	0	0	0	0	0	0	0	0	0	0	0	0	0	0	0	0	0	0	0	0	0	0	0	0	0	0	0	0	0	0	0	0	0	0	0	39.37	FALSE	FALSE	FALSE	357	0.017
PCDHA9p.Val35Ile	PCDHA9	0.0175041	0.0103972	0	0.0437602							0.0252319	0.0191957	Ile	Val	FALSE		2	0	0	2	0	0	0	0	0	0	0	0	0	0	0	0	0	0	0	0	0	0	0	0	0	0	0	0	0	0	0	0	0	0	0	0	0	0	0	0	0	0	0	0	0	0	0	0	0	0	0	0	0	0	0	0	0	0	0	0	0	0	0	0	0	0	40.63	FALSE	FALSE	FALSE	357	0.017
PCDHAC1p.Ala230Val	PCDHAC1	0.0175041	0.0103972	0	0.0437602							0.0252319	0.0191957	Val	Ala	FALSE		2	0	0	2	0	0	0	0	0	0	0	0	0	0	0	0	0	0	0	0	0	0	0	0	0	0	0	0	0	0	0	0	0	0	0	0	0	0	0	0	0	0	0	0	0	0	0	0	0	0	0	0	0	0	0	0	0	0	0	0	0	0	0	0	0	0	40.85	FALSE	FALSE	FALSE	357	0.017
PCDHAC2p.Pro146Leu	PCDHAC2	0.0175041	0.0103972	0	0.0437602							0.0252319	0.0191957	Leu	Pro	FALSE		2	0	0	2	0	0	0	0	0	0	0	0	0	0	0	0	0	0	0	0	0	0	0	0	0	0	0	0	0	0	0	0	0	0	0	0	0	0	0	0	0	0	0	0	0	0	0	0	0	0	0	0	0	0	0	0	0	0	0	0	0	0	0	0	0	0	40.9	FALSE	FALSE	FALSE	357	0.017
PCDHB10p.Arg530His	PCDHB10	0.0175041	0.0103972	0	0.0437602							0.0252319	0.0191957	His	Arg	TRUE		2	0	0	2	0	0	0	0	0	0	0	0	0	0	0	0	0	0	0	0	0	0	0	0	0	0	0	0	0	0	0	0	0	0	0	0	0	0	0	0	0	0	0	0	0	0	0	0	0	0	0	0	0	0	0	0	0	0	0	0	0	0	0	0	0	0	40.72	FALSE	FALSE	FALSE	357	0.017
PCDHB10p.Arg536His	PCDHB10	0.0175041	0.0103972	0	0.0437602							0.0252319	0.0191957	His	Arg	TRUE		2	0	0	2	0	0	0	0	0	0	0	0	0	0	0	0	0	0	0	0	0	0	0	0	0	0	0	0	0	0	0	0	0	0	0	0	0	0	0	0	0	0	0	0	0	0	0	0	0	0	0	0	0	0	0	0	0	0	0	0	0	0	0	0	0	0	39.47	FALSE	FALSE	FALSE	357	0.017
PCDHB10p.Gly166Ser	PCDHB10	0.0175041	0.0103972	0	0.0437602							0.0252319	0.0191957	Ser	Gly	TRUE		2	0	0	2	0	0	0	0	0	0	0	0	0	0	0	0	0	0	0	0	0	0	0	0	0	0	0	0	0	0	0	0	0	0	0	0	0	0	0	0	0	0	0	0	0	0	0	0	0	0	0	0	0	0	0	0	0	0	0	0	0	0	0	0	0	0	40.84	FALSE	FALSE	FALSE	357	0.017
PCDHB10p.Ser489Leu	PCDHB10	0.0175041	0.0103972	0	0.0437602							0.0252319	0.0191957	Leu	Ser	FALSE		2	0	0	2	0	0	0	0	0	0	0	0	0	0	0	0	0	0	0	0	0	0	0	0	0	0	0	0	0	0	0	0	0	0	0	0	0	0	0	0	0	0	0	0	0	0	0	0	0	0	0	0	0	0	0	0	0	0	0	0	0	0	0	0	0	0	40.29	FALSE	FALSE	FALSE	357	0.017
PCDHB10p.Thr657Met	PCDHB10	0.0175041	0.0103972	0	0.0437602							0.0252319	0.0191957	Met	Thr	FALSE		2	0	0	2	0	0	0	0	0	0	0	0	0	0	0	0	0	0	0	0	0	0	0	0	0	0	0	0	0	0	0	0	0	0	0	0	0	0	0	0	0	0	0	0	0	0	0	0	0	0	0	0	0	0	0	0	0	0	0	0	0	0	0	0	0	0	40.16	FALSE	FALSE	FALSE	357	0.017
PCDHB11p.Ala199Val	PCDHB11	0.0175041	0.0103972	0	0.0437602							0.0252319	0.0191957	Val	Ala	FALSE		2	0	0	2	0	0	0	0	0	0	0	0	0	0	0	0	0	0	0	0	0	0	0	0	0	0	0	0	0	0	0	0	0	0	0	0	0	0	0	0	0	0	0	0	0	0	0	0	0	0	0	0	0	0	0	0	0	0	0	0	0	0	0	0	0	0	40.28	FALSE	FALSE	FALSE	357	0.017
PCDHB11p.Arg712Trp	PCDHB11	0.0175041	0.0103972	0	0.0437602							0.0252319	0.0191957	Trp	Arg	FALSE		2	0	0	2	0	0	0	0	0	0	0	0	0	0	0	0	0	0	0	0	0	0	0	0	0	0	0	0	0	0	0	0	0	0	0	0	0	0	0	0	0	0	0	0	0	0	0	0	0	0	0	0	0	0	0	0	0	0	0	0	0	0	0	0	0	0	40.9	FALSE	FALSE	FALSE	357	0.017
PCDHB11p.Val739Met	PCDHB11	0.0175041	0.0103972	0	0.0437602							0.0252319	0.0191957	Met	Val	FALSE		2	0	0	2	0	0	0	0	0	0	0	0	0	0	0	0	0	0	0	0	0	0	0	0	0	0	0	0	0	0	0	0	0	0	0	0	0	0	0	0	0	0	0	0	0	0	0	0	0	0	0	0	0	0	0	0	0	0	0	0	0	0	0	0	0	0	40.33	FALSE	FALSE	FALSE	357	0.017
PCDHB12p.Ala719Glu	PCDHB12	0.0175041	0.0103972	0	0.0437602							0.0252319	0.0191957	Glu	Ala	FALSE		2	0	0	2	0	0	0	0	0	0	0	0	0	0	0	0	0	0	0	0	0	0	0	0	0	0	0	0	0	0	0	0	0	0	0	0	0	0	0	0	0	0	0	0	0	0	0	0	0	0	0	0	0	0	0	0	0	0	0	0	0	0	0	0	0	0	40.74	FALSE	FALSE	FALSE	357	0.017
PCDHB13p.Arg548Cys	PCDHB13	0.0175041	0.0103972	0	0.0437602							0.0252319	0.0191957	Cys	Arg	TRUE		2	0	0	2	0	0	0	0	0	0	0	0	0	0	0	0	0	0	0	0	0	0	0	0	0	0	0	0	0	0	0	0	0	0	0	0	0	0	0	0	0	0	0	0	0	0	0	0	0	0	0	0	0	0	0	0	0	0	0	0	0	0	0	0	0	0	40.86	FALSE	FALSE	FALSE	357	0.017
PCDHB14p.Arg536His	PCDHB14	0.0175041	0.0103972	0	0.0437602							0.0252319	0.0191957	His	Arg	TRUE		2	0	0	2	0	0	0	0	0	0	0	0	0	0	0	0	0	0	0	0	0	0	0	0	0	0	0	0	0	0	0	0	0	0	0	0	0	0	0	0	0	0	0	0	0	0	0	0	0	0	0	0	0	0	0	0	0	0	0	0	0	0	0	0	0	0	40.7	FALSE	FALSE	FALSE	357	0.017
PCDHB15p.Arg712Trp	PCDHB15	0.0175041	0.0103972	0	0.0437602							0.0252319	0.0191957	Trp	Arg	FALSE		2	0	0	2	0	0	0	0	0	0	0	0	0	0	0	0	0	0	0	0	0	0	0	0	0	0	0	0	0	0	0	0	0	0	0	0	0	0	0	0	0	0	0	0	0	0	0	0	0	0	0	0	0	0	0	0	0	0	0	0	0	0	0	0	0	0	41.32	FALSE	FALSE	FALSE	357	0.017
PCDHB16p.Ala693Val	PCDHB16	0.0175041	0.0103972	0	0.0437602							0.0252319	0.0191957	Val	Ala	FALSE		2	0	0	2	0	0	0	0	0	0	0	0	0	0	0	0	0	0	0	0	0	0	0	0	0	0	0	0	0	0	0	0	0	0	0	0	0	0	0	0	0	0	0	0	0	0	0	0	0	0	0	0	0	0	0	0	0	0	0	0	0	0	0	0	0	0	39.91	FALSE	FALSE	FALSE	357	0.017
PCDHB16p.Pro769Leu	PCDHB16	0.0175041	0.0103972	0	0.0437602							0.0252319	0.0191957	Leu	Pro	FALSE		2	0	0	2	0	0	0	0	0	0	0	0	0	0	0	0	0	0	0	0	0	0	0	0	0	0	0	0	0	0	0	0	0	0	0	0	0	0	0	0	0	0	0	0	0	0	0	0	0	0	0	0	0	0	0	0	0	0	0	0	0	0	0	0	0	0	39.97	FALSE	FALSE	FALSE	357	0.017
PCDHB17p.Pro540Leu	PCDHB17	0.0175041	0.0103972	0	0.0437602							0.0252319	0.0191957	Leu	Pro	FALSE		2	0	0	2	0	0	0	0	0	0	0	0	0	0	0	0	0	0	0	0	0	0	0	0	0	0	0	0	0	0	0	0	0	0	0	0	0	0	0	0	0	0	0	0	0	0	0	0	0	0	0	0	0	0	0	0	0	0	0	0	0	0	0	0	0	0	40.58	FALSE	FALSE	FALSE	357	0.017
PCDHB1p.Ala28Val	PCDHB1	0.0175041	0.0103972	0	0.0437602							0.0252319	0.0191957	Val	Ala	FALSE		2	0	0	2	0	0	0	0	0	0	0	0	0	0	0	0	0	0	0	0	0	0	0	0	0	0	0	0	0	0	0	0	0	0	0	0	0	0	0	0	0	0	0	0	0	0	0	0	0	0	0	0	0	0	0	0	0	0	0	0	0	0	0	0	0	0	40.49	FALSE	FALSE	FALSE	357	0.017
PCDHB3p.Asp443Asn	PCDHB3	0.0175041	0.0103972	0	0.0437602							0.0252319	0.0191957	Asn	Asp	FALSE		2	0	0	2	0	0	0	0	0	0	0	0	0	0	0	0	0	0	0	0	0	0	0	0	0	0	0	0	0	0	0	0	0	0	0	0	0	0	0	0	0	0	0	0	0	0	0	0	0	0	0	0	0	0	0	0	0	0	0	0	0	0	0	0	0	0	40.68	FALSE	FALSE	FALSE	357	0.017
PCDHB5p.Gly742Arg	PCDHB5	0.0175041	0.0103972	0	0.0437602							0.0252319	0.0191957	Arg	Gly	TRUE		2	0	0	2	0	0	0	0	0	0	0	0	0	0	0	0	0	0	0	0	0	0	0	0	0	0	0	0	0	0	0	0	0	0	0	0	0	0	0	0	0	0	0	0	0	0	0	0	0	0	0	0	0	0	0	0	0	0	0	0	0	0	0	0	0	0	40.4	FALSE	FALSE	FALSE	357	0.017
PCDHB5p.Val560Met	PCDHB5	0.0175041	0.0103972	0	0.0437602							0.0252319	0.0191957	Met	Val	FALSE		2	0	0	2	0	0	0	0	0	0	0	0	0	0	0	0	0	0	0	0	0	0	0	0	0	0	0	0	0	0	0	0	0	0	0	0	0	0	0	0	0	0	0	0	0	0	0	0	0	0	0	0	0	0	0	0	0	0	0	0	0	0	0	0	0	0	40	FALSE	FALSE	FALSE	357	0.017
PCDHB6p.Val471Ile	PCDHB6	0.0175041	0.0103972	0	0.0437602							0.0252319	0.0191957	Ile	Val	FALSE		2	0	0	2	0	0	0	0	0	0	0	0	0	0	0	0	0	0	0	0	0	0	0	0	0	0	0	0	0	0	0	0	0	0	0	0	0	0	0	0	0	0	0	0	0	0	0	0	0	0	0	0	0	0	0	0	0	0	0	0	0	0	0	0	0	0	39.9	FALSE	FALSE	FALSE	357	0.017
PCDHB7p.Arg633Cys	PCDHB7	0.0175041	0.0103972	0	0.0437602							0.0252319	0.0191957	Cys	Arg	TRUE		2	0	0	2	0	0	0	0	0	0	0	0	0	0	0	0	0	0	0	0	0	0	0	0	0	0	0	0	0	0	0	0	0	0	0	0	0	0	0	0	0	0	0	0	0	0	0	0	0	0	0	0	0	0	0	0	0	0	0	0	0	0	0	0	0	0	40.62	FALSE	FALSE	FALSE	357	0.017
PCDHB7p.Ser683Leu	PCDHB7	0.0175041	0.0103972	0	0.0437602							0.0252319	0.0191957	Leu	Ser	FALSE		2	0	0	2	0	0	0	0	0	0	0	0	0	0	0	0	0	0	0	0	0	0	0	0	0	0	0	0	0	0	0	0	0	0	0	0	0	0	0	0	0	0	0	0	0	0	0	0	0	0	0	0	0	0	0	0	0	0	0	0	0	0	0	0	0	0	40.92	FALSE	FALSE	FALSE	357	0.017
PCDHB8p.Asp235Asn	PCDHB8	0.0175041	0.0103972	0	0.0437602							0.0252319	0.0191957	Asn	Asp	FALSE		2	0	0	2	0	0	0	0	0	0	0	0	0	0	0	0	0	0	0	0	0	0	0	0	0	0	0	0	0	0	0	0	0	0	0	0	0	0	0	0	0	0	0	0	0	0	0	0	0	0	0	0	0	0	0	0	0	0	0	0	0	0	0	0	0	0	40.19	FALSE	FALSE	FALSE	357	0.017
PCDHB8p.Glu169Asp	PCDHB8	0.0175041	0.0103972	0	0.0437602							0.0252319	0.0191957	Asp	Glu	FALSE		2	0	0	2	0	0	0	0	0	0	0	0	0	0	0	0	0	0	0	0	0	0	0	0	0	0	0	0	0	0	0	0	0	0	0	0	0	0	0	0	0	0	0	0	0	0	0	0	0	0	0	0	0	0	0	0	0	0	0	0	0	0	0	0	0	0	41.36	FALSE	FALSE	FALSE	357	0.017
PCDHB8p.Thr268Met	PCDHB8	0.0175041	0.0103972	0	0.0437602							0.0252319	0.0191957	Met	Thr	FALSE		2	0	0	2	0	0	0	0	0	0	0	0	0	0	0	0	0	0	0	0	0	0	0	0	0	0	0	0	0	0	0	0	0	0	0	0	0	0	0	0	0	0	0	0	0	0	0	0	0	0	0	0	0	0	0	0	0	0	0	0	0	0	0	0	0	0	40.84	FALSE	FALSE	FALSE	357	0.017
PCDHB8p.Val420Ile	PCDHB8	0.0175041	0.0103972	0	0.0437602							0.0252319	0.0191957	Ile	Val	FALSE		2	0	0	2	0	0	0	0	0	0	0	0	0	0	0	0	0	0	0	0	0	0	0	0	0	0	0	0	0	0	0	0	0	0	0	0	0	0	0	0	0	0	0	0	0	0	0	0	0	0	0	0	0	0	0	0	0	0	0	0	0	0	0	0	0	0	40.46	FALSE	FALSE	FALSE	357	0.017
PCDHGA10p.Ala765Thr	PCDHGA10	0.0175041	0.0103972	0	0.0437602							0.0252319	0.0191957	Thr	Ala	TRUE		2	0	0	2	0	0	0	0	0	0	0	0	0	0	0	0	0	0	0	0	0	0	0	0	0	0	0	0	0	0	0	0	0	0	0	0	0	0	0	0	0	0	0	0	0	0	0	0	0	0	0	0	0	0	0	0	0	0	0	0	0	0	0	0	0	0	40.41	FALSE	FALSE	FALSE	357	0.017
PCDHGA11p.Ala603Thr	PCDHGA11	0.0175041	0.0103972	0	0.0437602							0.0252319	0.0191957	Thr	Ala	TRUE		2	0	0	2	0	0	0	0	0	0	0	0	0	0	0	0	0	0	0	0	0	0	0	0	0	0	0	0	0	0	0	0	0	0	0	0	0	0	0	0	0	0	0	0	0	0	0	0	0	0	0	0	0	0	0	0	0	0	0	0	0	0	0	0	0	0	41.4	FALSE	FALSE	FALSE	357	0.017
PCDHGA11p.Ala674Val	PCDHGA11	0.0175041	0.0103972	0	0.0437602							0.0252319	0.0191957	Val	Ala	FALSE		2	0	0	2	0	0	0	0	0	0	0	0	0	0	0	0	0	0	0	0	0	0	0	0	0	0	0	0	0	0	0	0	0	0	0	0	0	0	0	0	0	0	0	0	0	0	0	0	0	0	0	0	0	0	0	0	0	0	0	0	0	0	0	0	0	0	40.85	FALSE	FALSE	FALSE	357	0.017
PCDHGA11p.Arg25Gln	PCDHGA11	0.0175041	0.0103972	0	0.0437602							0.0252319	0.0191957	Gln	Arg	FALSE		2	0	0	2	0	0	0	0	0	0	0	0	0	0	0	0	0	0	0	0	0	0	0	0	0	0	0	0	0	0	0	0	0	0	0	0	0	0	0	0	0	0	0	0	0	0	0	0	0	0	0	0	0	0	0	0	0	0	0	0	0	0	0	0	0	0	40.66	FALSE	FALSE	FALSE	357	0.017
PCDHGA12p.Arg717Trp	PCDHGA12	0.0175041	0.0103972	0	0.0437602							0.0252319	0.0191957	Trp	Arg	FALSE		2	0	0	2	0	0	0	0	0	0	0	0	0	0	0	0	0	0	0	0	0	0	0	0	0	0	0	0	0	0	0	0	0	0	0	0	0	0	0	0	0	0	0	0	0	0	0	0	0	0	0	0	0	0	0	0	0	0	0	0	0	0	0	0	0	0	40.83	FALSE	FALSE	FALSE	357	0.017
PCDHGA12p.Ser355Leu	PCDHGA12	0.0175041	0.0103972	0	0.0437602							0.0252319	0.0191957	Leu	Ser	FALSE		2	0	0	2	0	0	0	0	0	0	0	0	0	0	0	0	0	0	0	0	0	0	0	0	0	0	0	0	0	0	0	0	0	0	0	0	0	0	0	0	0	0	0	0	0	0	0	0	0	0	0	0	0	0	0	0	0	0	0	0	0	0	0	0	0	0	41.4	FALSE	FALSE	FALSE	357	0.017
PCDHGA2p.Arg198Cys	PCDHGA2	0.0175041	0.0103972	0	0.0437602							0.0252319	0.0191957	Cys	Arg	TRUE		2	0	0	2	0	0	0	0	0	0	0	0	0	0	0	0	0	0	0	0	0	0	0	0	0	0	0	0	0	0	0	0	0	0	0	0	0	0	0	0	0	0	0	0	0	0	0	0	0	0	0	0	0	0	0	0	0	0	0	0	0	0	0	0	0	0	40.53	FALSE	FALSE	FALSE	357	0.017
PCDHGA3p.Arg764Trp	PCDHGA3	0.0175041	0.0103972	0	0.0437602							0.0252319	0.0191957	Trp	Arg	FALSE		2	0	0	2	0	0	0	0	0	0	0	0	0	0	0	0	0	0	0	0	0	0	0	0	0	0	0	0	0	0	0	0	0	0	0	0	0	0	0	0	0	0	0	0	0	0	0	0	0	0	0	0	0	0	0	0	0	0	0	0	0	0	0	0	0	0	41.22	FALSE	FALSE	FALSE	357	0.017
PCDHGA4p.Ala582Thr	PCDHGA4	0.0175041	0.0103972	0	0.0437602							0.0252319	0.0191957	Thr	Ala	TRUE		2	0	0	2	0	0	0	0	0	0	0	0	0	0	0	0	0	0	0	0	0	0	0	0	0	0	0	0	0	0	0	0	0	0	0	0	0	0	0	0	0	0	0	0	0	0	0	0	0	0	0	0	0	0	0	0	0	0	0	0	0	0	0	0	0	0	40.58	FALSE	FALSE	FALSE	357	0.017
PCDHGA5p.Ala160Val	PCDHGA5	0.0175041	0.0103972	0	0.0437602							0.0252319	0.0191957	Val	Ala	FALSE		2	0	0	2	0	0	0	0	0	0	0	0	0	0	0	0	0	0	0	0	0	0	0	0	0	0	0	0	0	0	0	0	0	0	0	0	0	0	0	0	0	0	0	0	0	0	0	0	0	0	0	0	0	0	0	0	0	0	0	0	0	0	0	0	0	0	40.01	FALSE	FALSE	FALSE	357	0.017
PCDHGA5p.Ala582Thr	PCDHGA5	0.0175041	0.0103972	0	0.0437602							0.0252319	0.0191957	Thr	Ala	TRUE		2	0	0	2	0	0	0	0	0	0	0	0	0	0	0	0	0	0	0	0	0	0	0	0	0	0	0	0	0	0	0	0	0	0	0	0	0	0	0	0	0	0	0	0	0	0	0	0	0	0	0	0	0	0	0	0	0	0	0	0	0	0	0	0	0	0	40.75	FALSE	FALSE	FALSE	357	0.017
PCDHGA5p.Thr231Met	PCDHGA5	0.0175041	0.0103972	0	0.0437602							0.0252319	0.0191957	Met	Thr	FALSE		2	0	0	2	0	0	0	0	0	0	0	0	0	0	0	0	0	0	0	0	0	0	0	0	0	0	0	0	0	0	0	0	0	0	0	0	0	0	0	0	0	0	0	0	0	0	0	0	0	0	0	0	0	0	0	0	0	0	0	0	0	0	0	0	0	0	40.27	FALSE	FALSE	FALSE	357	0.017
PCDHGA5p.Val708Ile	PCDHGA5	0.0175041	0.0103972	0	0.0437602							0.0252319	0.0191957	Ile	Val	FALSE		2	0	0	2	0	0	0	0	0	0	0	0	0	0	0	0	0	0	0	0	0	0	0	0	0	0	0	0	0	0	0	0	0	0	0	0	0	0	0	0	0	0	0	0	0	0	0	0	0	0	0	0	0	0	0	0	0	0	0	0	0	0	0	0	0	0	41.13	FALSE	FALSE	FALSE	357	0.017
PCDHGA6p.Thr628Met	PCDHGA6	0.0175041	0.0103972	0	0.0437602							0.0252319	0.0191957	Met	Thr	FALSE		2	0	0	2	0	0	0	0	0	0	0	0	0	0	0	0	0	0	0	0	0	0	0	0	0	0	0	0	0	0	0	0	0	0	0	0	0	0	0	0	0	0	0	0	0	0	0	0	0	0	0	0	0	0	0	0	0	0	0	0	0	0	0	0	0	0	40.73	FALSE	FALSE	FALSE	357	0.017
PCDHGA7p.Val552Met	PCDHGA7	0.0175041	0.0103972	0	0.0437602							0.0252319	0.0191957	Met	Val	FALSE		2	0	0	2	0	0	0	0	0	0	0	0	0	0	0	0	0	0	0	0	0	0	0	0	0	0	0	0	0	0	0	0	0	0	0	0	0	0	0	0	0	0	0	0	0	0	0	0	0	0	0	0	0	0	0	0	0	0	0	0	0	0	0	0	0	0	40.64	FALSE	FALSE	FALSE	357	0.017
PCDHGA8p.Thr72Met	PCDHGA8	0.0175041	0.0103972	0	0.0437602							0.0252319	0.0191957	Met	Thr	FALSE		2	0	0	2	0	0	0	0	0	0	0	0	0	0	0	0	0	0	0	0	0	0	0	0	0	0	0	0	0	0	0	0	0	0	0	0	0	0	0	0	0	0	0	0	0	0	0	0	0	0	0	0	0	0	0	0	0	0	0	0	0	0	0	0	0	0	40.18	FALSE	FALSE	FALSE	357	0.017
PCDHGA9p.Arg57Trp	PCDHGA9	0.0175041	0.0103972	0	0.0437602							0.0252319	0.0191957	Trp	Arg	FALSE		2	0	0	2	0	0	0	0	0	0	0	0	0	0	0	0	0	0	0	0	0	0	0	0	0	0	0	0	0	0	0	0	0	0	0	0	0	0	0	0	0	0	0	0	0	0	0	0	0	0	0	0	0	0	0	0	0	0	0	0	0	0	0	0	0	0	39.99	FALSE	FALSE	FALSE	357	0.017
PCDHGB1p.Ala515Thr	PCDHGB1	0.0175041	0.0103972	0	0.0437602							0.0252319	0.0191957	Thr	Ala	TRUE		2	0	0	2	0	0	0	0	0	0	0	0	0	0	0	0	0	0	0	0	0	0	0	0	0	0	0	0	0	0	0	0	0	0	0	0	0	0	0	0	0	0	0	0	0	0	0	0	0	0	0	0	0	0	0	0	0	0	0	0	0	0	0	0	0	0	40.55	FALSE	FALSE	FALSE	357	0.017
PCDHGB1p.Ala578Thr	PCDHGB1	0.0175041	0.0103972	0	0.0437602							0.0252319	0.0191957	Thr	Ala	TRUE		2	0	0	2	0	0	0	0	0	0	0	0	0	0	0	0	0	0	0	0	0	0	0	0	0	0	0	0	0	0	0	0	0	0	0	0	0	0	0	0	0	0	0	0	0	0	0	0	0	0	0	0	0	0	0	0	0	0	0	0	0	0	0	0	0	0	40.64	FALSE	FALSE	FALSE	357	0.017
PCDHGB1p.Arg206Cys	PCDHGB1	0.0175041	0.0103972	0	0.0437602							0.0252319	0.0191957	Cys	Arg	TRUE		2	0	0	2	0	0	0	0	0	0	0	0	0	0	0	0	0	0	0	0	0	0	0	0	0	0	0	0	0	0	0	0	0	0	0	0	0	0	0	0	0	0	0	0	0	0	0	0	0	0	0	0	0	0	0	0	0	0	0	0	0	0	0	0	0	0	40.19	FALSE	FALSE	FALSE	357	0.017
PCDHGB2p.Ala534Val	PCDHGB2	0.0175041	0.0103972	0	0.0437602							0.0252319	0.0191957	Val	Ala	FALSE		2	0	0	2	0	0	0	0	0	0	0	0	0	0	0	0	0	0	0	0	0	0	0	0	0	0	0	0	0	0	0	0	0	0	0	0	0	0	0	0	0	0	0	0	0	0	0	0	0	0	0	0	0	0	0	0	0	0	0	0	0	0	0	0	0	0	40.41	FALSE	FALSE	FALSE	357	0.017
PCDHGB3p.Arg622Cys	PCDHGB3	0.0175041	0.0103972	0	0.0437602							0.0252319	0.0191957	Cys	Arg	TRUE		2	0	0	2	0	0	0	0	0	0	0	0	0	0	0	0	0	0	0	0	0	0	0	0	0	0	0	0	0	0	0	0	0	0	0	0	0	0	0	0	0	0	0	0	0	0	0	0	0	0	0	0	0	0	0	0	0	0	0	0	0	0	0	0	0	0	40.49	FALSE	FALSE	FALSE	357	0.017
PCDHGB3p.Arg89His	PCDHGB3	0.0175041	0.0103972	0	0.0437602							0.0252319	0.0191957	His	Arg	TRUE		2	0	0	2	0	0	0	0	0	0	0	0	0	0	0	0	0	0	0	0	0	0	0	0	0	0	0	0	0	0	0	0	0	0	0	0	0	0	0	0	0	0	0	0	0	0	0	0	0	0	0	0	0	0	0	0	0	0	0	0	0	0	0	0	0	0	40.78	FALSE	FALSE	FALSE	357	0.017
PCDHGB3p.Val449Ile	PCDHGB3	0.0175041	0.0103972	0	0.0437602							0.0252319	0.0191957	Ile	Val	FALSE		2	0	0	2	0	0	0	0	0	0	0	0	0	0	0	0	0	0	0	0	0	0	0	0	0	0	0	0	0	0	0	0	0	0	0	0	0	0	0	0	0	0	0	0	0	0	0	0	0	0	0	0	0	0	0	0	0	0	0	0	0	0	0	0	0	0	39.87	FALSE	FALSE	FALSE	357	0.017
PCDHGB6p.Arg282Gln	PCDHGB6	0.0175041	0.0103972	0	0.0437602							0.0252319	0.0191957	Gln	Arg	FALSE		2	0	0	2	0	0	0	0	0	0	0	0	0	0	0	0	0	0	0	0	0	0	0	0	0	0	0	0	0	0	0	0	0	0	0	0	0	0	0	0	0	0	0	0	0	0	0	0	0	0	0	0	0	0	0	0	0	0	0	0	0	0	0	0	0	0	40.12	FALSE	FALSE	FALSE	357	0.017
PCDHGB6p.Arg89Ter	PCDHGB6	0.0175041	0.0103972	0	0.0437602							0.0252319	0.0191957	Ter	Arg	FALSE		2	0	0	2	0	0	0	0	0	0	0	0	0	0	0	0	0	0	0	0	0	0	0	0	0	0	0	0	0	0	0	0	0	0	0	0	0	0	0	0	0	0	0	0	0	0	0	0	0	0	0	0	0	0	0	0	0	0	0	0	0	0	0	0	0	0	40.93	FALSE	FALSE	FALSE	357	0.017
PCDHGB7p.Ala214Thr	PCDHGB7	0.0175041	0.0103972	0	0.0437602							0.0252319	0.0191957	Thr	Ala	TRUE		2	0	0	2	0	0	0	0	0	0	0	0	0	0	0	0	0	0	0	0	0	0	0	0	0	0	0	0	0	0	0	0	0	0	0	0	0	0	0	0	0	0	0	0	0	0	0	0	0	0	0	0	0	0	0	0	0	0	0	0	0	0	0	0	0	0	40.19	FALSE	FALSE	FALSE	357	0.017
PCDHGB7p.Arg252Trp	PCDHGB7	0.0175041	0.0103972	0	0.0437602							0.0252319	0.0191957	Trp	Arg	FALSE		2	0	0	2	0	0	0	0	0	0	0	0	0	0	0	0	0	0	0	0	0	0	0	0	0	0	0	0	0	0	0	0	0	0	0	0	0	0	0	0	0	0	0	0	0	0	0	0	0	0	0	0	0	0	0	0	0	0	0	0	0	0	0	0	0	0	40.23	FALSE	FALSE	FALSE	357	0.017
PCDHGB7p.Arg499Ter	PCDHGB7	0.0175041	0.0103972	0	0.0437602							0.0252319	0.0191957	Ter	Arg	FALSE		2	0	0	2	0	0	0	0	0	0	0	0	0	0	0	0	0	0	0	0	0	0	0	0	0	0	0	0	0	0	0	0	0	0	0	0	0	0	0	0	0	0	0	0	0	0	0	0	0	0	0	0	0	0	0	0	0	0	0	0	0	0	0	0	0	0	40.17	FALSE	FALSE	FALSE	357	0.017
PCDHGB7p.Arg627Cys	PCDHGB7	0.0175041	0.0103972	0	0.0437602							0.0252319	0.0191957	Cys	Arg	TRUE		2	0	0	2	0	0	0	0	0	0	0	0	0	0	0	0	0	0	0	0	0	0	0	0	0	0	0	0	0	0	0	0	0	0	0	0	0	0	0	0	0	0	0	0	0	0	0	0	0	0	0	0	0	0	0	0	0	0	0	0	0	0	0	0	0	0	40.75	FALSE	FALSE	FALSE	357	0.017
PCDHGB7p.Arg89Gln	PCDHGB7	0.0175041	0.0103972	0	0.0437602							0.0252319	0.0191957	Gln	Arg	FALSE		2	0	0	2	0	0	0	0	0	0	0	0	0	0	0	0	0	0	0	0	0	0	0	0	0	0	0	0	0	0	0	0	0	0	0	0	0	0	0	0	0	0	0	0	0	0	0	0	0	0	0	0	0	0	0	0	0	0	0	0	0	0	0	0	0	0	40.36	FALSE	FALSE	FALSE	357	0.017
PCDHGC3p.Arg736Gln	PCDHGC3	0.0175041	0.0103972	0	0.0437602							0.0252319	0.0191957	Gln	Arg	FALSE		2	0	0	2	0	0	0	0	0	0	0	0	0	0	0	0	0	0	0	0	0	0	0	0	0	0	0	0	0	0	0	0	0	0	0	0	0	0	0	0	0	0	0	0	0	0	0	0	0	0	0	0	0	0	0	0	0	0	0	0	0	0	0	0	0	0	40.39	FALSE	FALSE	FALSE	357	0.017
PCDHGC3p.Val291Met	PCDHGC3	0.0175041	0.0103972	0	0.0437602							0.0252319	0.0191957	Met	Val	FALSE		2	0	0	2	0	0	0	0	0	0	0	0	0	0	0	0	0	0	0	0	0	0	0	0	0	0	0	0	0	0	0	0	0	0	0	0	0	0	0	0	0	0	0	0	0	0	0	0	0	0	0	0	0	0	0	0	0	0	0	0	0	0	0	0	0	0	39.78	FALSE	FALSE	FALSE	357	0.017
PCDHGC4p.Val277Ile	PCDHGC4	0.0175041	0.0103972	0	0.0437602							0.0252319	0.0191957	Ile	Val	FALSE		2	0	0	2	0	0	0	0	0	0	0	0	0	0	0	0	0	0	0	0	0	0	0	0	0	0	0	0	0	0	0	0	0	0	0	0	0	0	0	0	0	0	0	0	0	0	0	0	0	0	0	0	0	0	0	0	0	0	0	0	0	0	0	0	0	0	40.11	FALSE	FALSE	FALSE	357	0.017
PCDHGC5p.Arg314His	PCDHGC5	0.0175041	0.0103972	0	0.0437602							0.0252319	0.0191957	His	Arg	TRUE		2	0	0	2	0	0	0	0	0	0	0	0	0	0	0	0	0	0	0	0	0	0	0	0	0	0	0	0	0	0	0	0	0	0	0	0	0	0	0	0	0	0	0	0	0	0	0	0	0	0	0	0	0	0	0	0	0	0	0	0	0	0	0	0	0	0	40.32	FALSE	FALSE	FALSE	357	0.017
PCDHGC5p.His551Arg	PCDHGC5	0.0175041	0.0103972	0	0.0437602							0.0252319	0.0191957	Arg	His	TRUE		2	0	0	2	0	0	0	0	0	0	0	0	0	0	0	0	0	0	0	0	0	0	0	0	0	0	0	0	0	0	0	0	0	0	0	0	0	0	0	0	0	0	0	0	0	0	0	0	0	0	0	0	0	0	0	0	0	0	0	0	0	0	0	0	0	0	40.71	FALSE	FALSE	FALSE	357	0.017
PCED1Ap.Arg94Cys	PCED1A	0.0175041	0.0103972	0	0.0437602							0.0252319	0.0191957	Cys	Arg	TRUE		2	0	0	2	0	0	0	0	0	0	0	0	0	0	0	0	0	0	0	0	0	0	0	0	0	0	0	0	0	0	0	0	0	0	0	0	0	0	0	0	0	0	0	0	0	0	0	0	0	0	0	0	0	0	0	0	0	0	0	0	0	0	0	0	0	0	41.67	FALSE	FALSE	FALSE	357	0.017
PCGF5p.Arg87Gln	PCGF5	0.0175041	0.0103972	0	0.0437602							0.0252319	0.0191957	Gln	Arg	FALSE		2	0	0	2	0	0	0	0	0	0	0	0	0	0	0	0	0	0	0	0	0	0	0	0	0	0	0	0	0	0	0	0	0	0	0	0	0	0	0	0	0	0	0	0	0	0	0	0	0	0	0	0	0	0	0	0	0	0	0	0	0	0	0	0	0	0	39.98	FALSE	FALSE	FALSE	357	0.017
PCGF6p.Arg189Ter	PCGF6	0.0175041	0.0103972	0	0.0437602							0.0252319	0.0191957	Ter	Arg	FALSE		2	0	0	2	0	0	0	0	0	0	0	0	0	0	0	0	0	0	0	0	0	0	0	0	0	0	0	0	0	0	0	0	0	0	0	0	0	0	0	0	0	0	0	0	0	0	0	0	0	0	0	0	0	0	0	0	0	0	0	0	0	0	0	0	0	0	41.38	FALSE	FALSE	FALSE	357	0.017
PCIF1p.Arg521Cys	PCIF1	0.0175041	0.0103972	0	0.0437602							0.0252319	0.0191957	Cys	Arg	TRUE		2	0	0	2	0	0	0	0	0	0	0	0	0	0	0	0	0	0	0	0	0	0	0	0	0	0	0	0	0	0	0	0	0	0	0	0	0	0	0	0	0	0	0	0	0	0	0	0	0	0	0	0	0	0	0	0	0	0	0	0	0	0	0	0	0	0	40.28	FALSE	FALSE	FALSE	357	0.017
PCK1p.Gly237Arg	PCK1	0.0175041	0.0103972	0	0.0437602							0.0252319	0.0191957	Arg	Gly	TRUE		2	0	0	2	0	0	0	0	0	0	0	0	0	0	0	0	0	0	0	0	0	0	0	0	0	0	0	0	0	0	0	0	0	0	0	0	0	0	0	0	0	0	0	0	0	0	0	0	0	0	0	0	0	0	0	0	0	0	0	0	0	0	0	0	0	0	39.84	FALSE	FALSE	FALSE	357	0.017
PCMTD1p.Pro190His	PCMTD1	0.0175041	0.0103972	0	0.0437602							0.0252319	0.0191957	His	Pro	TRUE		2	0	0	2	0	0	0	0	0	0	0	0	0	0	0	0	0	0	0	0	0	0	0	0	0	0	0	0	0	0	0	0	0	0	0	0	0	0	0	0	0	0	0	0	0	0	0	0	0	0	0	0	0	0	0	0	0	0	0	0	0	0	0	0	0	0	40.87	FALSE	FALSE	FALSE	357	0.017
PCNTp.Arg2691Trp	PCNT	0.0175041	0.0103972	0	0.0437602							0.0252319	0.0191957	Trp	Arg	FALSE		2	0	0	2	0	0	0	0	0	0	0	0	0	0	0	0	0	0	0	0	0	0	0	0	0	0	0	0	0	0	0	0	0	0	0	0	0	0	0	0	0	0	0	0	0	0	0	0	0	0	0	0	0	0	0	0	0	0	0	0	0	0	0	0	0	0	40.74	FALSE	FALSE	FALSE	357	0.017
PCNTp.Thr2007Met	PCNT	0.0175041	0.0103972	0	0.0437602							0.0252319	0.0191957	Met	Thr	FALSE		2	0	0	2	0	0	0	0	0	0	0	0	0	0	0	0	0	0	0	0	0	0	0	0	0	0	0	0	0	0	0	0	0	0	0	0	0	0	0	0	0	0	0	0	0	0	0	0	0	0	0	0	0	0	0	0	0	0	0	0	0	0	0	0	0	0	41.02	FALSE	FALSE	FALSE	357	0.017
PCNXL2p.Ser517Leu	PCNXL2	0.0175041	0.0103972	0	0.0437602							0.0252319	0.0191957	Leu	Ser	FALSE		2	0	0	2	0	0	0	0	0	0	0	0	0	0	0	0	0	0	0	0	0	0	0	0	0	0	0	0	0	0	0	0	0	0	0	0	0	0	0	0	0	0	0	0	0	0	0	0	0	0	0	0	0	0	0	0	0	0	0	0	0	0	0	0	0	0	40.5	FALSE	FALSE	FALSE	357	0.017
PCOLCE2p.Ala334Thr	PCOLCE2	0.0175041	0.0103972	0	0.0437602							0.0252319	0.0191957	Thr	Ala	TRUE		2	0	0	2	0	0	0	0	0	0	0	0	0	0	0	0	0	0	0	0	0	0	0	0	0	0	0	0	0	0	0	0	0	0	0	0	0	0	0	0	0	0	0	0	0	0	0	0	0	0	0	0	0	0	0	0	0	0	0	0	0	0	0	0	0	0	40.06	FALSE	FALSE	FALSE	357	0.017
PCP4p.Arg4Gln	PCP4	0.0175041	0.0103972	0	0.0437602							0.0252319	0.0191957	Gln	Arg	FALSE		2	0	0	2	0	0	0	0	0	0	0	0	0	0	0	0	0	0	0	0	0	0	0	0	0	0	0	0	0	0	0	0	0	0	0	0	0	0	0	0	0	0	0	0	0	0	0	0	0	0	0	0	0	0	0	0	0	0	0	0	0	0	0	0	0	0	40.79	FALSE	FALSE	FALSE	357	0.017
PCSK1p.Val651Ile	PCSK1	0.0175041	0.0103972	0	0.0437602							0.0252319	0.0191957	Ile	Val	FALSE		2	0	0	2	0	0	0	0	0	0	0	0	0	0	0	0	0	0	0	0	0	0	0	0	0	0	0	0	0	0	0	0	0	0	0	0	0	0	0	0	0	0	0	0	0	0	0	0	0	0	0	0	0	0	0	0	0	0	0	0	0	0	0	0	0	0	40.46	FALSE	FALSE	FALSE	357	0.017
PCSK4p.Asp159Asn	PCSK4	0.0175041	0.0103972	0	0.0437602							0.0252319	0.0191957	Asn	Asp	FALSE		2	0	0	2	0	0	0	0	0	0	0	0	0	0	0	0	0	0	0	0	0	0	0	0	0	0	0	0	0	0	0	0	0	0	0	0	0	0	0	0	0	0	0	0	0	0	0	0	0	0	0	0	0	0	0	0	0	0	0	0	0	0	0	0	0	0	40.6	FALSE	FALSE	FALSE	357	0.017
PCSK5p.Pro610Leu	PCSK5	0.0175041	0.0103972	0	0.0437602							0.0252319	0.0191957	Leu	Pro	FALSE		2	0	0	2	0	0	0	0	0	0	0	0	0	0	0	0	0	0	0	0	0	0	0	0	0	0	0	0	0	0	0	0	0	0	0	0	0	0	0	0	0	0	0	0	0	0	0	0	0	0	0	0	0	0	0	0	0	0	0	0	0	0	0	0	0	0	40.27	FALSE	FALSE	FALSE	357	0.017
PCSK6p.Arg410His	PCSK6	0.0175041	0.0103972	0	0.0437602							0.0252319	0.0191957	His	Arg	TRUE		2	0	0	2	0	0	0	0	0	0	0	0	0	0	0	0	0	0	0	0	0	0	0	0	0	0	0	0	0	0	0	0	0	0	0	0	0	0	0	0	0	0	0	0	0	0	0	0	0	0	0	0	0	0	0	0	0	0	0	0	0	0	0	0	0	0	40.77	FALSE	FALSE	FALSE	357	0.017
PCYOX1p.Glu180Lys	PCYOX1	0.0175041	0.0103972	0	0.0437602							0.0252319	0.0191957	Lys	Glu	TRUE		2	0	0	2	0	0	0	0	0	0	0	0	0	0	0	0	0	0	0	0	0	0	0	0	0	0	0	0	0	0	0	0	0	0	0	0	0	0	0	0	0	0	0	0	0	0	0	0	0	0	0	0	0	0	0	0	0	0	0	0	0	0	0	0	0	0	41.27	FALSE	FALSE	FALSE	357	0.017
PCp.Ala798Val	PC	0.0175041	0.0103972	0	0.0437602							0.0252319	0.0191957	Val	Ala	FALSE		2	0	0	2	0	0	0	0	0	0	0	0	0	0	0	0	0	0	0	0	0	0	0	0	0	0	0	0	0	0	0	0	0	0	0	0	0	0	0	0	0	0	0	0	0	0	0	0	0	0	0	0	0	0	0	0	0	0	0	0	0	0	0	0	0	0	40.3	FALSE	FALSE	FALSE	357	0.017
PDCD1p.Ala132Val	PDCD1	0.0175041	0.0103972	0	0.0437602							0.0252319	0.0191957	Val	Ala	FALSE		2	0	0	2	0	0	0	0	0	0	0	0	0	0	0	0	0	0	0	0	0	0	0	0	0	0	0	0	0	0	0	0	0	0	0	0	0	0	0	0	0	0	0	0	0	0	0	0	0	0	0	0	0	0	0	0	0	0	0	0	0	0	0	0	0	0	40.93	FALSE	FALSE	FALSE	357	0.017
PDCD1p.Arg69Cys	PDCD1	0.0175041	0.0103972	0	0.0437602							0.0252319	0.0191957	Cys	Arg	TRUE		2	0	0	2	0	0	0	0	0	0	0	0	0	0	0	0	0	0	0	0	0	0	0	0	0	0	0	0	0	0	0	0	0	0	0	0	0	0	0	0	0	0	0	0	0	0	0	0	0	0	0	0	0	0	0	0	0	0	0	0	0	0	0	0	0	0	41.29	FALSE	FALSE	FALSE	357	0.017
PDCD4p.Glu52Lys	PDCD4	0.0175041	0.0103972	0	0.0437602							0.0252319	0.0191957	Lys	Glu	TRUE		2	0	0	2	0	0	0	0	0	0	0	0	0	0	0	0	0	0	0	0	0	0	0	0	0	0	0	0	0	0	0	0	0	0	0	0	0	0	0	0	0	0	0	0	0	0	0	0	0	0	0	0	0	0	0	0	0	0	0	0	0	0	0	0	0	0	40.46	FALSE	FALSE	FALSE	357	0.017
PDCLp.Arg141Gln	PDCL	0.0175041	0.0103972	0	0.0437602							0.0252319	0.0191957	Gln	Arg	FALSE		2	0	0	2	0	0	0	0	0	0	0	0	0	0	0	0	0	0	0	0	0	0	0	0	0	0	0	0	0	0	0	0	0	0	0	0	0	0	0	0	0	0	0	0	0	0	0	0	0	0	0	0	0	0	0	0	0	0	0	0	0	0	0	0	0	0	40.87	FALSE	FALSE	FALSE	357	0.017
PDCp.Lys121Asn	PDC	0.0175041	0.0103972	0	0.0437602							0.0252319	0.0191957	Asn	Lys	FALSE		2	0	0	2	0	0	0	0	0	0	0	0	0	0	0	0	0	0	0	0	0	0	0	0	0	0	0	0	0	0	0	0	0	0	0	0	0	0	0	0	0	0	0	0	0	0	0	0	0	0	0	0	0	0	0	0	0	0	0	0	0	0	0	0	0	0	39.61	FALSE	FALSE	FALSE	357	0.017
PDE11Ap.Arg153Ter	PDE11A	0.0175041	0.0103972	0	0.0437602							0.0252319	0.0191957	Ter	Arg	FALSE		2	0	0	2	0	0	0	0	0	0	0	0	0	0	0	0	0	0	0	0	0	0	0	0	0	0	0	0	0	0	0	0	0	0	0	0	0	0	0	0	0	0	0	0	0	0	0	0	0	0	0	0	0	0	0	0	0	0	0	0	0	0	0	0	0	0	40.33	FALSE	FALSE	FALSE	357	0.017
PDE1Cp.Ala250Val	PDE1C	0.0175041	0.0103972	0	0.0437602							0.0252319	0.0191957	Val	Ala	FALSE		2	0	0	2	0	0	0	0	0	0	0	0	0	0	0	0	0	0	0	0	0	0	0	0	0	0	0	0	0	0	0	0	0	0	0	0	0	0	0	0	0	0	0	0	0	0	0	0	0	0	0	0	0	0	0	0	0	0	0	0	0	0	0	0	0	0	40.64	FALSE	FALSE	FALSE	357	0.017
PDE1Cp.Arg664Cys	PDE1C	0.0175041	0.0103972	0	0.0437602							0.0252319	0.0191957	Cys	Arg	TRUE		2	0	0	2	0	0	0	0	0	0	0	0	0	0	0	0	0	0	0	0	0	0	0	0	0	0	0	0	0	0	0	0	0	0	0	0	0	0	0	0	0	0	0	0	0	0	0	0	0	0	0	0	0	0	0	0	0	0	0	0	0	0	0	0	0	0	40.94	FALSE	FALSE	FALSE	357	0.017
PDE3Ap.Gly121Arg	PDE3A	0.0175041	0.0103972	0	0.0437602							0.0252319	0.0191957	Arg	Gly	TRUE		2	0	0	2	0	0	0	0	0	0	0	0	0	0	0	0	0	0	0	0	0	0	0	0	0	0	0	0	0	0	0	0	0	0	0	0	0	0	0	0	0	0	0	0	0	0	0	0	0	0	0	0	0	0	0	0	0	0	0	0	0	0	0	0	0	0	40.63	FALSE	FALSE	FALSE	357	0.017
PDE4Ap.Arg387His	PDE4A	0.0175041	0.0103972	0	0.0437602							0.0252319	0.0191957	His	Arg	TRUE		2	0	0	2	0	0	0	0	0	0	0	0	0	0	0	0	0	0	0	0	0	0	0	0	0	0	0	0	0	0	0	0	0	0	0	0	0	0	0	0	0	0	0	0	0	0	0	0	0	0	0	0	0	0	0	0	0	0	0	0	0	0	0	0	0	0	40.57	FALSE	FALSE	FALSE	357	0.017
PDE4Ap.Pro815Leu	PDE4A	0.0175041	0.0103972	0	0.0437602							0.0252319	0.0191957	Leu	Pro	FALSE		2	0	0	2	0	0	0	0	0	0	0	0	0	0	0	0	0	0	0	0	0	0	0	0	0	0	0	0	0	0	0	0	0	0	0	0	0	0	0	0	0	0	0	0	0	0	0	0	0	0	0	0	0	0	0	0	0	0	0	0	0	0	0	0	0	0	40.89	FALSE	FALSE	FALSE	357	0.017
PDE4Bp.Ser417Leu	PDE4B	0.0175041	0.0103972	0	0.0437602							0.0252319	0.0191957	Leu	Ser	FALSE		2	0	0	2	0	0	0	0	0	0	0	0	0	0	0	0	0	0	0	0	0	0	0	0	0	0	0	0	0	0	0	0	0	0	0	0	0	0	0	0	0	0	0	0	0	0	0	0	0	0	0	0	0	0	0	0	0	0	0	0	0	0	0	0	0	0	39.34	FALSE	FALSE	FALSE	357	0.017
PDE4Cp.Leu480Ile	PDE4C	0.0175041	0.0103972	0	0.0437602							0.0252319	0.0191957	Ile	Leu	FALSE		2	0	0	2	0	0	0	0	0	0	0	0	0	0	0	0	0	0	0	0	0	0	0	0	0	0	0	0	0	0	0	0	0	0	0	0	0	0	0	0	0	0	0	0	0	0	0	0	0	0	0	0	0	0	0	0	0	0	0	0	0	0	0	0	0	0	40.23	FALSE	FALSE	FALSE	357	0.017
PDE4DIPp.Arg1380Gln	PDE4DIP	0.0175041	0.0103972	0	0.0437602							0.0252319	0.0191957	Gln	Arg	FALSE	1	2	0	0	2	0	0	0	0	0	0	0	0	0	0	0	0	0	0	0	0	0	0	0	0	0	0	0	0	0	0	0	0	0	0	0	0	0	0	0	0	0	0	0	0	0	0	0	0	0	0	0	0	0	0	0	0	0	0	0	0	0	0	0	0	0	0	41.07	FALSE	FALSE	FALSE	357	0.017
PDE4DIPp.Arg1855His	PDE4DIP	0.0175041	0.0103972	0	0.0437602							0.0252319	0.0191957	His	Arg	TRUE	1	2	0	0	2	0	0	0	0	0	0	0	0	0	0	0	0	0	0	0	0	0	0	0	0	0	0	0	0	0	0	0	0	0	0	0	0	0	0	0	0	0	0	0	0	0	0	0	0	0	0	0	0	0	0	0	0	0	0	0	0	0	0	0	0	0	0	40.76	FALSE	FALSE	FALSE	357	0.017
PDE4DIPp.Asp1776Asn	PDE4DIP	0.0175041	0.0103972	0	0.0437602							0.0252319	0.0191957	Asn	Asp	FALSE	1	2	0	0	2	0	0	0	0	0	0	0	0	0	0	0	0	0	0	0	0	0	0	0	0	0	0	0	0	0	0	0	0	0	0	0	0	0	0	0	0	0	0	0	0	0	0	0	0	0	0	0	0	0	0	0	0	0	0	0	0	0	0	0	0	0	0	41.21	FALSE	FALSE	FALSE	357	0.017
PDE4DIPp.Pro993Leu	PDE4DIP	0.0175041	0.0103972	0	0.0437602							0.0252319	0.0191957	Leu	Pro	FALSE	1	2	0	0	2	0	0	0	0	0	0	0	0	0	0	0	0	0	0	0	0	0	0	0	0	0	0	0	0	0	0	0	0	0	0	0	0	0	0	0	0	0	0	0	0	0	0	0	0	0	0	0	0	0	0	0	0	0	0	0	0	0	0	0	0	0	0	40.11	FALSE	FALSE	FALSE	357	0.017
PDE5Ap.Glu734Ter	PDE5A	0.0175041	0.0103972	0	0.0437602							0.0252319	0.0191957	Ter	Glu	FALSE		2	0	0	2	0	0	0	0	0	0	0	0	0	0	0	0	0	0	0	0	0	0	0	0	0	0	0	0	0	0	0	0	0	0	0	0	0	0	0	0	0	0	0	0	0	0	0	0	0	0	0	0	0	0	0	0	0	0	0	0	0	0	0	0	0	0	41.1	FALSE	FALSE	FALSE	357	0.017
PDE6Ap.Asn232Lys	PDE6A	0.0175041	0.0103972	0	0.0437602							0.0252319	0.0191957	Lys	Asn	TRUE		2	0	0	2	0	0	0	0	0	0	0	0	0	0	0	0	0	0	0	0	0	0	0	0	0	0	0	0	0	0	0	0	0	0	0	0	0	0	0	0	0	0	0	0	0	0	0	0	0	0	0	0	0	0	0	0	0	0	0	0	0	0	0	0	0	0	40.59	FALSE	FALSE	FALSE	357	0.017
PDE6Bp.Arg542Trp	PDE6B	0.0175041	0.0103972	0	0.0437602							0.0252319	0.0191957	Trp	Arg	FALSE		2	0	0	2	0	0	0	0	0	0	0	0	0	0	0	0	0	0	0	0	0	0	0	0	0	0	0	0	0	0	0	0	0	0	0	0	0	0	0	0	0	0	0	0	0	0	0	0	0	0	0	0	0	0	0	0	0	0	0	0	0	0	0	0	0	0	40.92	FALSE	FALSE	FALSE	357	0.017
PDE6Cp.Arg502Cys	PDE6C	0.0175041	0.0103972	0	0.0437602							0.0252319	0.0191957	Cys	Arg	TRUE		2	0	0	2	0	0	0	0	0	0	0	0	0	0	0	0	0	0	0	0	0	0	0	0	0	0	0	0	0	0	0	0	0	0	0	0	0	0	0	0	0	0	0	0	0	0	0	0	0	0	0	0	0	0	0	0	0	0	0	0	0	0	0	0	0	0	40.39	FALSE	FALSE	FALSE	357	0.017
PDE8Ap.Arg732Ter	PDE8A	0.0175041	0.0103972	0	0.0437602							0.0252319	0.0191957	Ter	Arg	FALSE		2	0	0	2	0	0	0	0	0	0	0	0	0	0	0	0	0	0	0	0	0	0	0	0	0	0	0	0	0	0	0	0	0	0	0	0	0	0	0	0	0	0	0	0	0	0	0	0	0	0	0	0	0	0	0	0	0	0	0	0	0	0	0	0	0	0	40.67	FALSE	FALSE	FALSE	357	0.017
PDE9Ap.Arg187His	PDE9A	0.0175041	0.0103972	0	0.0437602							0.0252319	0.0191957	His	Arg	TRUE		2	0	0	2	0	0	0	0	0	0	0	0	0	0	0	0	0	0	0	0	0	0	0	0	0	0	0	0	0	0	0	0	0	0	0	0	0	0	0	0	0	0	0	0	0	0	0	0	0	0	0	0	0	0	0	0	0	0	0	0	0	0	0	0	0	0	40.84	FALSE	FALSE	FALSE	357	0.017
PDE9Ap.Pro75Leu	PDE9A	0.0175041	0.0103972	0	0.0437602							0.0252319	0.0191957	Leu	Pro	FALSE		2	0	0	2	0	0	0	0	0	0	0	0	0	0	0	0	0	0	0	0	0	0	0	0	0	0	0	0	0	0	0	0	0	0	0	0	0	0	0	0	0	0	0	0	0	0	0	0	0	0	0	0	0	0	0	0	0	0	0	0	0	0	0	0	0	0	41.19	FALSE	FALSE	FALSE	357	0.017
PDGFAp.Arg189Trp	PDGFA	0.0175041	0.0103972	0	0.0437602							0.0252319	0.0191957	Trp	Arg	FALSE		2	0	0	2	0	0	0	0	0	0	0	0	0	0	0	0	0	0	0	0	0	0	0	0	0	0	0	0	0	0	0	0	0	0	0	0	0	0	0	0	0	0	0	0	0	0	0	0	0	0	0	0	0	0	0	0	0	0	0	0	0	0	0	0	0	0	39.9	FALSE	FALSE	FALSE	357	0.017
PDGFRAp.Arg500Gln	PDGFRA	0.0175041	0.0103972	0	0.0437602							0.0252319	0.0191957	Gln	Arg	FALSE	1	2	0	0	2	0	0	0	0	0	0	0	0	0	0	0	0	0	0	0	0	0	0	0	0	0	0	0	0	0	0	0	0	0	0	0	0	0	0	0	0	0	0	0	0	0	0	0	0	0	0	0	0	0	0	0	0	0	0	0	0	0	0	0	0	0	0	40.16	TRUE	FALSE	FALSE	357	0.017
PDGFRBp.Glu97Ter	PDGFRB	0.0175041	0.0103972	0	0.0437602							0.0252319	0.0191957	Ter	Glu	FALSE	1	2	0	0	2	0	0	0	0	0	0	0	0	0	0	0	0	0	0	0	0	0	0	0	0	0	0	0	0	0	0	0	0	0	0	0	0	0	0	0	0	0	0	0	0	0	0	0	0	0	0	0	0	0	0	0	0	0	0	0	0	0	0	0	0	0	0	40.52	TRUE	FALSE	FALSE	357	0.017
PDGFRBp.Pro260Leu	PDGFRB	0.0175041	0.0103972	0	0.0437602							0.0252319	0.0191957	Leu	Pro	FALSE	1	2	0	0	2	0	0	0	0	0	0	0	0	0	0	0	0	0	0	0	0	0	0	0	0	0	0	0	0	0	0	0	0	0	0	0	0	0	0	0	0	0	0	0	0	0	0	0	0	0	0	0	0	0	0	0	0	0	0	0	0	0	0	0	0	0	0	39.95	TRUE	FALSE	FALSE	357	0.017
PDIA2p.Pro118His	PDIA2	0.0175041	0.0103972	0	0.0437602							0.0252319	0.0191957	His	Pro	TRUE		2	0	0	2	0	0	0	0	0	0	0	0	0	0	0	0	0	0	0	0	0	0	0	0	0	0	0	0	0	0	0	0	0	0	0	0	0	0	0	0	0	0	0	0	0	0	0	0	0	0	0	0	0	0	0	0	0	0	0	0	0	0	0	0	0	0	39.86	FALSE	FALSE	FALSE	357	0.017
PDIA3p.Glu195Lys	PDIA3	0.0175041	0.0103972	0	0.0437602							0.0252319	0.0191957	Lys	Glu	TRUE		2	0	0	2	0	0	0	0	0	0	0	0	0	0	0	0	0	0	0	0	0	0	0	0	0	0	0	0	0	0	0	0	0	0	0	0	0	0	0	0	0	0	0	0	0	0	0	0	0	0	0	0	0	0	0	0	0	0	0	0	0	0	0	0	0	0	40.38	FALSE	FALSE	FALSE	357	0.017
PDIA5p.Thr391Met	PDIA5	0.0175041	0.0103972	0	0.0437602							0.0252319	0.0191957	Met	Thr	FALSE		2	0	0	2	0	0	0	0	0	0	0	0	0	0	0	0	0	0	0	0	0	0	0	0	0	0	0	0	0	0	0	0	0	0	0	0	0	0	0	0	0	0	0	0	0	0	0	0	0	0	0	0	0	0	0	0	0	0	0	0	0	0	0	0	0	0	40.06	FALSE	FALSE	FALSE	357	0.017
PDIA6p.Glu29Lys	PDIA6	0.0175041	0.0103972	0	0.0437602							0.0252319	0.0191957	Lys	Glu	TRUE		2	0	0	2	0	0	0	0	0	0	0	0	0	0	0	0	0	0	0	0	0	0	0	0	0	0	0	0	0	0	0	0	0	0	0	0	0	0	0	0	0	0	0	0	0	0	0	0	0	0	0	0	0	0	0	0	0	0	0	0	0	0	0	0	0	0	40.07	FALSE	FALSE	FALSE	357	0.017
PDK2p.Arg60Cys	PDK2	0.0175041	0.0103972	0	0.0437602							0.0252319	0.0191957	Cys	Arg	TRUE		2	0	0	2	0	0	0	0	0	0	0	0	0	0	0	0	0	0	0	0	0	0	0	0	0	0	0	0	0	0	0	0	0	0	0	0	0	0	0	0	0	0	0	0	0	0	0	0	0	0	0	0	0	0	0	0	0	0	0	0	0	0	0	0	0	0	40.29	FALSE	FALSE	FALSE	357	0.017
PDPK1p.Thr522Met	PDPK1	0.0175041	0.0103972	0	0.0437602							0.0252319	0.0191957	Met	Thr	FALSE		2	0	0	2	0	0	0	0	0	0	0	0	0	0	0	0	0	0	0	0	0	0	0	0	0	0	0	0	0	0	0	0	0	0	0	0	0	0	0	0	0	0	0	0	0	0	0	0	0	0	0	0	0	0	0	0	0	0	0	0	0	0	0	0	0	0	40.06	FALSE	FALSE	FALSE	357	0.017
PDPNp.Ala118Val	PDPN	0.0175041	0.0103972	0	0.0437602							0.0252319	0.0191957	Val	Ala	FALSE		2	0	0	2	0	0	0	0	0	0	0	0	0	0	0	0	0	0	0	0	0	0	0	0	0	0	0	0	0	0	0	0	0	0	0	0	0	0	0	0	0	0	0	0	0	0	0	0	0	0	0	0	0	0	0	0	0	0	0	0	0	0	0	0	0	0	40.56	FALSE	FALSE	FALSE	357	0.017
PDPRp.Arg791Gln	PDPR	0.0175041	0.0103972	0	0.0437602							0.0252319	0.0191957	Gln	Arg	FALSE		2	0	0	2	0	0	0	0	0	0	0	0	0	0	0	0	0	0	0	0	0	0	0	0	0	0	0	0	0	0	0	0	0	0	0	0	0	0	0	0	0	0	0	0	0	0	0	0	0	0	0	0	0	0	0	0	0	0	0	0	0	0	0	0	0	0	40.27	FALSE	FALSE	FALSE	357	0.017
PDS5Bp.Arg289His	PDS5B	0.0175041	0.0103972	0	0.0437602							0.0252319	0.0191957	His	Arg	TRUE		2	0	0	2	0	0	0	0	0	0	0	0	0	0	0	0	0	0	0	0	0	0	0	0	0	0	0	0	0	0	0	0	0	0	0	0	0	0	0	0	0	0	0	0	0	0	0	0	0	0	0	0	0	0	0	0	0	0	0	0	0	0	0	0	0	0	41.19	FALSE	FALSE	FALSE	357	0.017
PDS5Bp.Glu616Lys	PDS5B	0.0175041	0.0103972	0	0.0437602							0.0252319	0.0191957	Lys	Glu	TRUE		2	0	0	2	0	0	0	0	0	0	0	0	0	0	0	0	0	0	0	0	0	0	0	0	0	0	0	0	0	0	0	0	0	0	0	0	0	0	0	0	0	0	0	0	0	0	0	0	0	0	0	0	0	0	0	0	0	0	0	0	0	0	0	0	0	0	40.56	FALSE	FALSE	FALSE	357	0.017
PDXKp.Val266Ile	PDXK	0.0175041	0.0103972	0	0.0437602							0.0252319	0.0191957	Ile	Val	FALSE		2	0	0	2	0	0	0	0	0	0	0	0	0	0	0	0	0	0	0	0	0	0	0	0	0	0	0	0	0	0	0	0	0	0	0	0	0	0	0	0	0	0	0	0	0	0	0	0	0	0	0	0	0	0	0	0	0	0	0	0	0	0	0	0	0	0	40.53	FALSE	FALSE	FALSE	357	0.017
PDZD2p.Arg2235Gln	PDZD2	0.0175041	0.0103972	0	0.0437602							0.0252319	0.0191957	Gln	Arg	FALSE		2	0	0	2	0	0	0	0	0	0	0	0	0	0	0	0	0	0	0	0	0	0	0	0	0	0	0	0	0	0	0	0	0	0	0	0	0	0	0	0	0	0	0	0	0	0	0	0	0	0	0	0	0	0	0	0	0	0	0	0	0	0	0	0	0	0	39.62	FALSE	FALSE	FALSE	357	0.017
PDZD2p.Arg529Gln	PDZD2	0.0175041	0.0103972	0	0.0437602							0.0252319	0.0191957	Gln	Arg	FALSE		2	0	0	2	0	0	0	0	0	0	0	0	0	0	0	0	0	0	0	0	0	0	0	0	0	0	0	0	0	0	0	0	0	0	0	0	0	0	0	0	0	0	0	0	0	0	0	0	0	0	0	0	0	0	0	0	0	0	0	0	0	0	0	0	0	0	40.56	FALSE	FALSE	FALSE	357	0.017
PDZD2p.Pro2038Leu	PDZD2	0.0175041	0.0103972	0	0.0437602							0.0252319	0.0191957	Leu	Pro	FALSE		2	0	0	2	0	0	0	0	0	0	0	0	0	0	0	0	0	0	0	0	0	0	0	0	0	0	0	0	0	0	0	0	0	0	0	0	0	0	0	0	0	0	0	0	0	0	0	0	0	0	0	0	0	0	0	0	0	0	0	0	0	0	0	0	0	0	40.77	FALSE	FALSE	FALSE	357	0.017
PDZD2p.Val362Ile	PDZD2	0.0175041	0.0103972	0	0.0437602							0.0252319	0.0191957	Ile	Val	FALSE		2	0	0	2	0	0	0	0	0	0	0	0	0	0	0	0	0	0	0	0	0	0	0	0	0	0	0	0	0	0	0	0	0	0	0	0	0	0	0	0	0	0	0	0	0	0	0	0	0	0	0	0	0	0	0	0	0	0	0	0	0	0	0	0	0	0	39.79	FALSE	FALSE	FALSE	357	0.017
PDZD4p.Gly659Asp	PDZD4	0.0175041	0.0103972	0	0.0437602							0.0252319	0.0191957	Asp	Gly	FALSE		2	0	0	2	0	0	0	0	0	0	0	0	0	0	0	0	0	0	0	0	0	0	0	0	0	0	0	0	0	0	0	0	0	0	0	0	0	0	0	0	0	0	0	0	0	0	0	0	0	0	0	0	0	0	0	0	0	0	0	0	0	0	0	0	0	0	39.8	FALSE	FALSE	FALSE	357	0.017
PDZD4p.Pro303Leu	PDZD4	0.0175041	0.0103972	0	0.0437602							0.0252319	0.0191957	Leu	Pro	FALSE		2	0	0	2	0	0	0	0	0	0	0	0	0	0	0	0	0	0	0	0	0	0	0	0	0	0	0	0	0	0	0	0	0	0	0	0	0	0	0	0	0	0	0	0	0	0	0	0	0	0	0	0	0	0	0	0	0	0	0	0	0	0	0	0	0	0	40.65	FALSE	FALSE	FALSE	357	0.017
PDZD7p.Arg485Cys	PDZD7	0.0175041	0.0103972	0	0.0437602							0.0252319	0.0191957	Cys	Arg	TRUE		2	0	0	2	0	0	0	0	0	0	0	0	0	0	0	0	0	0	0	0	0	0	0	0	0	0	0	0	0	0	0	0	0	0	0	0	0	0	0	0	0	0	0	0	0	0	0	0	0	0	0	0	0	0	0	0	0	0	0	0	0	0	0	0	0	0	41.56	FALSE	FALSE	FALSE	357	0.017
PDZD8p.Met1091Val	PDZD8	0.0175041	0.0103972	0	0.0437602							0.0252319	0.0191957	Val	Met	FALSE		2	0	0	2	0	0	0	0	0	0	0	0	0	0	0	0	0	0	0	0	0	0	0	0	0	0	0	0	0	0	0	0	0	0	0	0	0	0	0	0	0	0	0	0	0	0	0	0	0	0	0	0	0	0	0	0	0	0	0	0	0	0	0	0	0	0	40.64	FALSE	FALSE	FALSE	357	0.017
PDZRN3p.Arg971Cys	PDZRN3	0.0175041	0.0103972	0	0.0437602							0.0252319	0.0191957	Cys	Arg	TRUE		2	0	0	2	0	0	0	0	0	0	0	0	0	0	0	0	0	0	0	0	0	0	0	0	0	0	0	0	0	0	0	0	0	0	0	0	0	0	0	0	0	0	0	0	0	0	0	0	0	0	0	0	0	0	0	0	0	0	0	0	0	0	0	0	0	0	39.97	FALSE	FALSE	FALSE	357	0.017
PDZRN3p.Asp1010Asn	PDZRN3	0.0175041	0.0103972	0	0.0437602							0.0252319	0.0191957	Asn	Asp	FALSE		2	0	0	2	0	0	0	0	0	0	0	0	0	0	0	0	0	0	0	0	0	0	0	0	0	0	0	0	0	0	0	0	0	0	0	0	0	0	0	0	0	0	0	0	0	0	0	0	0	0	0	0	0	0	0	0	0	0	0	0	0	0	0	0	0	0	40.68	FALSE	FALSE	FALSE	357	0.017
PDZRN4p.Glu341Lys	PDZRN4	0.0175041	0.0103972	0	0.0437602							0.0252319	0.0191957	Lys	Glu	TRUE		2	0	0	2	0	0	0	0	0	0	0	0	0	0	0	0	0	0	0	0	0	0	0	0	0	0	0	0	0	0	0	0	0	0	0	0	0	0	0	0	0	0	0	0	0	0	0	0	0	0	0	0	0	0	0	0	0	0	0	0	0	0	0	0	0	0	40.03	FALSE	FALSE	FALSE	357	0.017
PEAK1p.Ala1659Thr	PEAK1	0.0175041	0.0103972	0	0.0437602							0.0252319	0.0191957	Thr	Ala	TRUE		2	0	0	2	0	0	0	0	0	0	0	0	0	0	0	0	0	0	0	0	0	0	0	0	0	0	0	0	0	0	0	0	0	0	0	0	0	0	0	0	0	0	0	0	0	0	0	0	0	0	0	0	0	0	0	0	0	0	0	0	0	0	0	0	0	0	40.43	FALSE	FALSE	FALSE	357	0.017
PEAR1p.Arg87Cys	PEAR1	0.0175041	0.0103972	0	0.0437602							0.0252319	0.0191957	Cys	Arg	TRUE		2	0	0	2	0	0	0	0	0	0	0	0	0	0	0	0	0	0	0	0	0	0	0	0	0	0	0	0	0	0	0	0	0	0	0	0	0	0	0	0	0	0	0	0	0	0	0	0	0	0	0	0	0	0	0	0	0	0	0	0	0	0	0	0	0	0	40.48	FALSE	FALSE	FALSE	357	0.017
PEG3p.Ala519Thr	PEG3	0.0175041	0.0103972	0	0.0437602							0.0252319	0.0191957	Thr	Ala	TRUE		2	0	0	2	0	0	0	0	0	0	0	0	0	0	0	0	0	0	0	0	0	0	0	0	0	0	0	0	0	0	0	0	0	0	0	0	0	0	0	0	0	0	0	0	0	0	0	0	0	0	0	0	0	0	0	0	0	0	0	0	0	0	0	0	0	0	40.76	FALSE	FALSE	FALSE	357	0.017
PEG3p.Arg324His	PEG3	0.0175041	0.0103972	0	0.0437602							0.0252319	0.0191957	His	Arg	TRUE		2	0	0	2	0	0	0	0	0	0	0	0	0	0	0	0	0	0	0	0	0	0	0	0	0	0	0	0	0	0	0	0	0	0	0	0	0	0	0	0	0	0	0	0	0	0	0	0	0	0	0	0	0	0	0	0	0	0	0	0	0	0	0	0	0	0	40.62	FALSE	FALSE	FALSE	357	0.017
PEG3p.Arg393His	PEG3	0.0175041	0.0103972	0	0.0437602							0.0252319	0.0191957	His	Arg	TRUE		2	0	0	2	0	0	0	0	0	0	0	0	0	0	0	0	0	0	0	0	0	0	0	0	0	0	0	0	0	0	0	0	0	0	0	0	0	0	0	0	0	0	0	0	0	0	0	0	0	0	0	0	0	0	0	0	0	0	0	0	0	0	0	0	0	0	40.23	FALSE	FALSE	FALSE	357	0.017
PEG3p.Arg524Trp	PEG3	0.0175041	0.0103972	0	0.0437602							0.0252319	0.0191957	Trp	Arg	FALSE		2	0	0	2	0	0	0	0	0	0	0	0	0	0	0	0	0	0	0	0	0	0	0	0	0	0	0	0	0	0	0	0	0	0	0	0	0	0	0	0	0	0	0	0	0	0	0	0	0	0	0	0	0	0	0	0	0	0	0	0	0	0	0	0	0	0	40.81	FALSE	FALSE	FALSE	357	0.017
PEG3p.Arg965Gln	PEG3	0.0175041	0.0103972	0	0.0437602							0.0252319	0.0191957	Gln	Arg	FALSE		2	0	0	2	0	0	0	0	0	0	0	0	0	0	0	0	0	0	0	0	0	0	0	0	0	0	0	0	0	0	0	0	0	0	0	0	0	0	0	0	0	0	0	0	0	0	0	0	0	0	0	0	0	0	0	0	0	0	0	0	0	0	0	0	0	0	39.87	FALSE	FALSE	FALSE	357	0.017
PEG3p.Asp1480Asn	PEG3	0.0175041	0.0103972	0	0.0437602							0.0252319	0.0191957	Asn	Asp	FALSE		2	0	0	2	0	0	0	0	0	0	0	0	0	0	0	0	0	0	0	0	0	0	0	0	0	0	0	0	0	0	0	0	0	0	0	0	0	0	0	0	0	0	0	0	0	0	0	0	0	0	0	0	0	0	0	0	0	0	0	0	0	0	0	0	0	0	41.12	FALSE	FALSE	FALSE	357	0.017
PEG3p.Pro77Leu	PEG3	0.0175041	0.0103972	0	0.0437602							0.0252319	0.0191957	Leu	Pro	FALSE		2	0	0	2	0	0	0	0	0	0	0	0	0	0	0	0	0	0	0	0	0	0	0	0	0	0	0	0	0	0	0	0	0	0	0	0	0	0	0	0	0	0	0	0	0	0	0	0	0	0	0	0	0	0	0	0	0	0	0	0	0	0	0	0	0	0	40.06	FALSE	FALSE	FALSE	357	0.017
PELI2p.Thr99Met	PELI2	0.0175041	0.0103972	0	0.0437602							0.0252319	0.0191957	Met	Thr	FALSE		2	0	0	2	0	0	0	0	0	0	0	0	0	0	0	0	0	0	0	0	0	0	0	0	0	0	0	0	0	0	0	0	0	0	0	0	0	0	0	0	0	0	0	0	0	0	0	0	0	0	0	0	0	0	0	0	0	0	0	0	0	0	0	0	0	0	40.67	FALSE	FALSE	FALSE	357	0.017
PELP1p.Pro845Leu	PELP1	0.0175041	0.0103972	0	0.0437602							0.0252319	0.0191957	Leu	Pro	FALSE		2	0	0	2	0	0	0	0	0	0	0	0	0	0	0	0	0	0	0	0	0	0	0	0	0	0	0	0	0	0	0	0	0	0	0	0	0	0	0	0	0	0	0	0	0	0	0	0	0	0	0	0	0	0	0	0	0	0	0	0	0	0	0	0	0	0	40.1	FALSE	FALSE	FALSE	357	0.017
PEPDp.Arg431His	PEPD	0.0175041	0.0103972	0	0.0437602							0.0252319	0.0191957	His	Arg	TRUE		2	0	0	2	0	0	0	0	0	0	0	0	0	0	0	0	0	0	0	0	0	0	0	0	0	0	0	0	0	0	0	0	0	0	0	0	0	0	0	0	0	0	0	0	0	0	0	0	0	0	0	0	0	0	0	0	0	0	0	0	0	0	0	0	0	0	40.8	FALSE	FALSE	FALSE	357	0.017
PEPDp.Arg450Cys	PEPD	0.0175041	0.0103972	0	0.0437602							0.0252319	0.0191957	Cys	Arg	TRUE		2	0	0	2	0	0	0	0	0	0	0	0	0	0	0	0	0	0	0	0	0	0	0	0	0	0	0	0	0	0	0	0	0	0	0	0	0	0	0	0	0	0	0	0	0	0	0	0	0	0	0	0	0	0	0	0	0	0	0	0	0	0	0	0	0	0	40.54	FALSE	FALSE	FALSE	357	0.017
PER1p.Arg363Trp	PER1	0.0175041	0.0103972	0	0.0437602							0.0252319	0.0191957	Trp	Arg	FALSE	1	2	0	0	2	0	0	0	0	0	0	0	0	0	0	0	0	0	0	0	0	0	0	0	0	0	0	0	0	0	0	0	0	0	0	0	0	0	0	0	0	0	0	0	0	0	0	0	0	0	0	0	0	0	0	0	0	0	0	0	0	0	0	0	0	0	0	39.85	FALSE	FALSE	FALSE	357	0.017
PER2p.Ala1049Thr	PER2	0.0175041	0.0103972	0	0.0437602							0.0252319	0.0191957	Thr	Ala	TRUE		2	0	0	2	0	0	0	0	0	0	0	0	0	0	0	0	0	0	0	0	0	0	0	0	0	0	0	0	0	0	0	0	0	0	0	0	0	0	0	0	0	0	0	0	0	0	0	0	0	0	0	0	0	0	0	0	0	0	0	0	0	0	0	0	0	0	38.93	FALSE	FALSE	FALSE	357	0.017
PER2p.Pro776His	PER2	0.0175041	0.0103972	0	0.0437602							0.0252319	0.0191957	His	Pro	TRUE		2	0	0	2	0	0	0	0	0	0	0	0	0	0	0	0	0	0	0	0	0	0	0	0	0	0	0	0	0	0	0	0	0	0	0	0	0	0	0	0	0	0	0	0	0	0	0	0	0	0	0	0	0	0	0	0	0	0	0	0	0	0	0	0	0	0	41.22	FALSE	FALSE	FALSE	357	0.017
PER3p.Ala807Thr	PER3	0.0175041	0.0103972	0	0.0437602							0.0252319	0.0191957	Thr	Ala	TRUE		2	0	0	2	0	0	0	0	0	0	0	0	0	0	0	0	0	0	0	0	0	0	0	0	0	0	0	0	0	0	0	0	0	0	0	0	0	0	0	0	0	0	0	0	0	0	0	0	0	0	0	0	0	0	0	0	0	0	0	0	0	0	0	0	0	0	40.61	FALSE	FALSE	FALSE	357	0.017
PER3p.Val799Ile	PER3	0.0175041	0.0103972	0	0.0437602							0.0252319	0.0191957	Ile	Val	FALSE		2	0	0	2	0	0	0	0	0	0	0	0	0	0	0	0	0	0	0	0	0	0	0	0	0	0	0	0	0	0	0	0	0	0	0	0	0	0	0	0	0	0	0	0	0	0	0	0	0	0	0	0	0	0	0	0	0	0	0	0	0	0	0	0	0	0	40.08	FALSE	FALSE	FALSE	357	0.017
PEX14p.Glu215Lys	PEX14	0.0175041	0.0103972	0	0.0437602							0.0252319	0.0191957	Lys	Glu	TRUE		2	0	0	2	0	0	0	0	0	0	0	0	0	0	0	0	0	0	0	0	0	0	0	0	0	0	0	0	0	0	0	0	0	0	0	0	0	0	0	0	0	0	0	0	0	0	0	0	0	0	0	0	0	0	0	0	0	0	0	0	0	0	0	0	0	0	40.26	FALSE	FALSE	FALSE	357	0.017
PEX3p.Phe298Leu	PEX3	0.0175041	0.0103972	0	0.0437602							0.0252319	0.0191957	Leu	Phe	FALSE		2	0	0	2	0	0	0	0	0	0	0	0	0	0	0	0	0	0	0	0	0	0	0	0	0	0	0	0	0	0	0	0	0	0	0	0	0	0	0	0	0	0	0	0	0	0	0	0	0	0	0	0	0	0	0	0	0	0	0	0	0	0	0	0	0	0	41.45	FALSE	FALSE	FALSE	357	0.017
PEX5Lp.Arg543Gln	PEX5L	0.0175041	0.0103972	0	0.0437602							0.0252319	0.0191957	Gln	Arg	FALSE		2	0	0	2	0	0	0	0	0	0	0	0	0	0	0	0	0	0	0	0	0	0	0	0	0	0	0	0	0	0	0	0	0	0	0	0	0	0	0	0	0	0	0	0	0	0	0	0	0	0	0	0	0	0	0	0	0	0	0	0	0	0	0	0	0	0	41.41	FALSE	FALSE	FALSE	357	0.017
PEX7p.Ala111Thr	PEX7	0.0175041	0.0103972	0	0.0437602							0.0252319	0.0191957	Thr	Ala	TRUE		2	0	0	2	0	0	0	0	0	0	0	0	0	0	0	0	0	0	0	0	0	0	0	0	0	0	0	0	0	0	0	0	0	0	0	0	0	0	0	0	0	0	0	0	0	0	0	0	0	0	0	0	0	0	0	0	0	0	0	0	0	0	0	0	0	0	41.04	FALSE	FALSE	FALSE	357	0.017
PFASp.Arg583His	PFAS	0.0175041	0.0103972	0	0.0437602							0.0252319	0.0191957	His	Arg	TRUE		2	0	0	2	0	0	0	0	0	0	0	0	0	0	0	0	0	0	0	0	0	0	0	0	0	0	0	0	0	0	0	0	0	0	0	0	0	0	0	0	0	0	0	0	0	0	0	0	0	0	0	0	0	0	0	0	0	0	0	0	0	0	0	0	0	0	40.45	FALSE	FALSE	FALSE	357	0.017
PFDN4p.Glu18Lys	PFDN4	0.0175041	0.0103972	0	0.0437602							0.0252319	0.0191957	Lys	Glu	TRUE		2	0	0	2	0	0	0	0	0	0	0	0	0	0	0	0	0	0	0	0	0	0	0	0	0	0	0	0	0	0	0	0	0	0	0	0	0	0	0	0	0	0	0	0	0	0	0	0	0	0	0	0	0	0	0	0	0	0	0	0	0	0	0	0	0	0	41.4	FALSE	FALSE	FALSE	357	0.017
PFKFB2p.Arg193Ile	PFKFB2	0.0175041	0.0103972	0	0.0437602							0.0252319	0.0191957	Ile	Arg	FALSE		2	0	0	2	0	0	0	0	0	0	0	0	0	0	0	0	0	0	0	0	0	0	0	0	0	0	0	0	0	0	0	0	0	0	0	0	0	0	0	0	0	0	0	0	0	0	0	0	0	0	0	0	0	0	0	0	0	0	0	0	0	0	0	0	0	0	41.11	FALSE	FALSE	FALSE	357	0.017
PFKFB3p.Gln245Ter	PFKFB3	0.0175041	0.0103972	0	0.0437602							0.0252319	0.0191957	Ter	Gln	FALSE		2	0	0	2	0	0	0	0	0	0	0	0	0	0	0	0	0	0	0	0	0	0	0	0	0	0	0	0	0	0	0	0	0	0	0	0	0	0	0	0	0	0	0	0	0	0	0	0	0	0	0	0	0	0	0	0	0	0	0	0	0	0	0	0	0	0	40.94	FALSE	FALSE	FALSE	357	0.017
PFKPp.Ala603Thr	PFKP	0.0175041	0.0103972	0	0.0437602							0.0252319	0.0191957	Thr	Ala	TRUE		2	0	0	2	0	0	0	0	0	0	0	0	0	0	0	0	0	0	0	0	0	0	0	0	0	0	0	0	0	0	0	0	0	0	0	0	0	0	0	0	0	0	0	0	0	0	0	0	0	0	0	0	0	0	0	0	0	0	0	0	0	0	0	0	0	0	40.58	FALSE	FALSE	FALSE	357	0.017
PFKPp.Gly572Arg	PFKP	0.0175041	0.0103972	0	0.0437602							0.0252319	0.0191957	Arg	Gly	TRUE		2	0	0	2	0	0	0	0	0	0	0	0	0	0	0	0	0	0	0	0	0	0	0	0	0	0	0	0	0	0	0	0	0	0	0	0	0	0	0	0	0	0	0	0	0	0	0	0	0	0	0	0	0	0	0	0	0	0	0	0	0	0	0	0	0	0	40.19	FALSE	FALSE	FALSE	357	0.017
PGAM1p.Arg240His	PGAM1	0.0175041	0.0103972	0	0.0437602							0.0252319	0.0191957	His	Arg	TRUE		2	0	0	2	0	0	0	0	0	0	0	0	0	0	0	0	0	0	0	0	0	0	0	0	0	0	0	0	0	0	0	0	0	0	0	0	0	0	0	0	0	0	0	0	0	0	0	0	0	0	0	0	0	0	0	0	0	0	0	0	0	0	0	0	0	0	40.46	FALSE	FALSE	FALSE	357	0.017
PGAP3p.Arg218Cys	PGAP3	0.0175041	0.0103972	0	0.0437602							0.0252319	0.0191957	Cys	Arg	TRUE		2	0	0	2	0	0	0	0	0	0	0	0	0	0	0	0	0	0	0	0	0	0	0	0	0	0	0	0	0	0	0	0	0	0	0	0	0	0	0	0	0	0	0	0	0	0	0	0	0	0	0	0	0	0	0	0	0	0	0	0	0	0	0	0	0	0	40.23	FALSE	FALSE	FALSE	357	0.017
PGLYRP1p.Arg171Trp	PGLYRP1	0.0175041	0.0103972	0	0.0437602							0.0252319	0.0191957	Trp	Arg	FALSE		2	0	0	2	0	0	0	0	0	0	0	0	0	0	0	0	0	0	0	0	0	0	0	0	0	0	0	0	0	0	0	0	0	0	0	0	0	0	0	0	0	0	0	0	0	0	0	0	0	0	0	0	0	0	0	0	0	0	0	0	0	0	0	0	0	0	40.47	FALSE	FALSE	FALSE	357	0.017
PGLYRP2p.Pro403Leu	PGLYRP2	0.0175041	0.0103972	0	0.0437602							0.0252319	0.0191957	Leu	Pro	FALSE		2	0	0	2	0	0	0	0	0	0	0	0	0	0	0	0	0	0	0	0	0	0	0	0	0	0	0	0	0	0	0	0	0	0	0	0	0	0	0	0	0	0	0	0	0	0	0	0	0	0	0	0	0	0	0	0	0	0	0	0	0	0	0	0	0	0	41.16	FALSE	FALSE	FALSE	357	0.017
PGM1p.Arg333Gln	PGM1	0.0175041	0.0103972	0	0.0437602							0.0252319	0.0191957	Gln	Arg	FALSE		2	0	0	2	0	0	0	0	0	0	0	0	0	0	0	0	0	0	0	0	0	0	0	0	0	0	0	0	0	0	0	0	0	0	0	0	0	0	0	0	0	0	0	0	0	0	0	0	0	0	0	0	0	0	0	0	0	0	0	0	0	0	0	0	0	0	40.55	FALSE	FALSE	FALSE	357	0.017
PGM3p.Arg41His	PGM3	0.0175041	0.0103972	0	0.0437602							0.0252319	0.0191957	His	Arg	TRUE		2	0	0	2	0	0	0	0	0	0	0	0	0	0	0	0	0	0	0	0	0	0	0	0	0	0	0	0	0	0	0	0	0	0	0	0	0	0	0	0	0	0	0	0	0	0	0	0	0	0	0	0	0	0	0	0	0	0	0	0	0	0	0	0	0	0	39.74	FALSE	FALSE	FALSE	357	0.017
PGPEP1Lp.Gly40Arg	PGPEP1L	0.0175041	0.0103972	0	0.0437602							0.0252319	0.0191957	Arg	Gly	TRUE		2	0	0	2	0	0	0	0	0	0	0	0	0	0	0	0	0	0	0	0	0	0	0	0	0	0	0	0	0	0	0	0	0	0	0	0	0	0	0	0	0	0	0	0	0	0	0	0	0	0	0	0	0	0	0	0	0	0	0	0	0	0	0	0	0	0	40.6	FALSE	FALSE	FALSE	357	0.017
PGRp.Ala354Thr	PGR	0.0175041	0.0103972	0	0.0437602							0.0252319	0.0191957	Thr	Ala	TRUE		2	0	0	2	0	0	0	0	0	0	0	0	0	0	0	0	0	0	0	0	0	0	0	0	0	0	0	0	0	0	0	0	0	0	0	0	0	0	0	0	0	0	0	0	0	0	0	0	0	0	0	0	0	0	0	0	0	0	0	0	0	0	0	0	0	0	40.45	FALSE	FALSE	FALSE	357	0.017
PHAXp.Arg218Ter	PHAX	0.0175041	0.0103972	0	0.0437602							0.0252319	0.0191957	Ter	Arg	FALSE		2	0	0	2	0	0	0	0	0	0	0	0	0	0	0	0	0	0	0	0	0	0	0	0	0	0	0	0	0	0	0	0	0	0	0	0	0	0	0	0	0	0	0	0	0	0	0	0	0	0	0	0	0	0	0	0	0	0	0	0	0	0	0	0	0	0	40.94	FALSE	FALSE	FALSE	357	0.017
PHC2p.Pro361Gln	PHC2	0.0175041	0.0103972	0	0.0437602							0.0252319	0.0191957	Gln	Pro	FALSE		2	0	0	2	0	0	0	0	0	0	0	0	0	0	0	0	0	0	0	0	0	0	0	0	0	0	0	0	0	0	0	0	0	0	0	0	0	0	0	0	0	0	0	0	0	0	0	0	0	0	0	0	0	0	0	0	0	0	0	0	0	0	0	0	0	0	40.72	FALSE	FALSE	FALSE	357	0.017
PHEXp.Arg161Trp	PHEX	0.0175041	0.0103972	0	0.0437602							0.0252319	0.0191957	Trp	Arg	FALSE		2	0	0	2	0	0	0	0	0	0	0	0	0	0	0	0	0	0	0	0	0	0	0	0	0	0	0	0	0	0	0	0	0	0	0	0	0	0	0	0	0	0	0	0	0	0	0	0	0	0	0	0	0	0	0	0	0	0	0	0	0	0	0	0	0	0	41.13	FALSE	FALSE	FALSE	357	0.017
PHF10p.Arg360His	PHF10	0.0175041	0.0103972	0	0.0437602							0.0252319	0.0191957	His	Arg	TRUE		2	0	0	2	0	0	0	0	0	0	0	0	0	0	0	0	0	0	0	0	0	0	0	0	0	0	0	0	0	0	0	0	0	0	0	0	0	0	0	0	0	0	0	0	0	0	0	0	0	0	0	0	0	0	0	0	0	0	0	0	0	0	0	0	0	0	40.2	FALSE	FALSE	FALSE	357	0.017
PHF12p.Thr704Met	PHF12	0.0175041	0.0103972	0	0.0437602							0.0252319	0.0191957	Met	Thr	FALSE		2	0	0	2	0	0	0	0	0	0	0	0	0	0	0	0	0	0	0	0	0	0	0	0	0	0	0	0	0	0	0	0	0	0	0	0	0	0	0	0	0	0	0	0	0	0	0	0	0	0	0	0	0	0	0	0	0	0	0	0	0	0	0	0	0	0	40.63	FALSE	FALSE	FALSE	357	0.017
PHF16p.Arg604His	PHF16	0.0175041	0.0103972	0	0.0437602							0.0252319	0.0191957	His	Arg	TRUE		2	0	0	2	0	0	0	0	0	0	0	0	0	0	0	0	0	0	0	0	0	0	0	0	0	0	0	0	0	0	0	0	0	0	0	0	0	0	0	0	0	0	0	0	0	0	0	0	0	0	0	0	0	0	0	0	0	0	0	0	0	0	0	0	0	0	40.57	FALSE	FALSE	FALSE	357	0.017
PHF19p.Arg342Cys	PHF19	0.0175041	0.0103972	0	0.0437602							0.0252319	0.0191957	Cys	Arg	TRUE		2	0	0	2	0	0	0	0	0	0	0	0	0	0	0	0	0	0	0	0	0	0	0	0	0	0	0	0	0	0	0	0	0	0	0	0	0	0	0	0	0	0	0	0	0	0	0	0	0	0	0	0	0	0	0	0	0	0	0	0	0	0	0	0	0	0	39.45	FALSE	FALSE	FALSE	357	0.017
PHF19p.Ser500Leu	PHF19	0.0175041	0.0103972	0	0.0437602							0.0252319	0.0191957	Leu	Ser	FALSE		2	0	0	2	0	0	0	0	0	0	0	0	0	0	0	0	0	0	0	0	0	0	0	0	0	0	0	0	0	0	0	0	0	0	0	0	0	0	0	0	0	0	0	0	0	0	0	0	0	0	0	0	0	0	0	0	0	0	0	0	0	0	0	0	0	0	41.58	FALSE	FALSE	FALSE	357	0.017
PHF20p.Arg300Cys	PHF20	0.0175041	0.0103972	0	0.0437602							0.0252319	0.0191957	Cys	Arg	TRUE		2	0	0	2	0	0	0	0	0	0	0	0	0	0	0	0	0	0	0	0	0	0	0	0	0	0	0	0	0	0	0	0	0	0	0	0	0	0	0	0	0	0	0	0	0	0	0	0	0	0	0	0	0	0	0	0	0	0	0	0	0	0	0	0	0	0	39.8	FALSE	FALSE	FALSE	357	0.017
PHF3p.Arg1755Gln	PHF3	0.0175041	0.0103972	0	0.0437602							0.0252319	0.0191957	Gln	Arg	FALSE		2	0	0	2	0	0	0	0	0	0	0	0	0	0	0	0	0	0	0	0	0	0	0	0	0	0	0	0	0	0	0	0	0	0	0	0	0	0	0	0	0	0	0	0	0	0	0	0	0	0	0	0	0	0	0	0	0	0	0	0	0	0	0	0	0	0	40.28	FALSE	FALSE	FALSE	357	0.017
PHF7p.Glu44Lys	PHF7	0.0175041	0.0103972	0	0.0437602							0.0252319	0.0191957	Lys	Glu	TRUE		2	0	0	2	0	0	0	0	0	0	0	0	0	0	0	0	0	0	0	0	0	0	0	0	0	0	0	0	0	0	0	0	0	0	0	0	0	0	0	0	0	0	0	0	0	0	0	0	0	0	0	0	0	0	0	0	0	0	0	0	0	0	0	0	0	0	40.52	FALSE	FALSE	FALSE	357	0.017
PHF8p.Arg809His	PHF8	0.0175041	0.0103972	0	0.0437602							0.0252319	0.0191957	His	Arg	TRUE		2	0	0	2	0	0	0	0	0	0	0	0	0	0	0	0	0	0	0	0	0	0	0	0	0	0	0	0	0	0	0	0	0	0	0	0	0	0	0	0	0	0	0	0	0	0	0	0	0	0	0	0	0	0	0	0	0	0	0	0	0	0	0	0	0	0	40.75	FALSE	FALSE	FALSE	357	0.017
PHKA2p.Phe1020Leu	PHKA2	0.0175041	0.0103972	0	0.0437602							0.0252319	0.0191957	Leu	Phe	FALSE		2	0	0	2	0	0	0	0	0	0	0	0	0	0	0	0	0	0	0	0	0	0	0	0	0	0	0	0	0	0	0	0	0	0	0	0	0	0	0	0	0	0	0	0	0	0	0	0	0	0	0	0	0	0	0	0	0	0	0	0	0	0	0	0	0	0	40.81	FALSE	FALSE	FALSE	357	0.017
PHKBp.Arg951His	PHKB	0.0175041	0.0103972	0	0.0437602							0.0252319	0.0191957	His	Arg	TRUE		2	0	0	2	0	0	0	0	0	0	0	0	0	0	0	0	0	0	0	0	0	0	0	0	0	0	0	0	0	0	0	0	0	0	0	0	0	0	0	0	0	0	0	0	0	0	0	0	0	0	0	0	0	0	0	0	0	0	0	0	0	0	0	0	0	0	40.65	FALSE	FALSE	FALSE	357	0.017
PHKG1p.Arg323Cys	PHKG1	0.0175041	0.0103972	0	0.0437602							0.0252319	0.0191957	Cys	Arg	TRUE		2	0	0	2	0	0	0	0	0	0	0	0	0	0	0	0	0	0	0	0	0	0	0	0	0	0	0	0	0	0	0	0	0	0	0	0	0	0	0	0	0	0	0	0	0	0	0	0	0	0	0	0	0	0	0	0	0	0	0	0	0	0	0	0	0	0	40.82	FALSE	FALSE	FALSE	357	0.017
PHKG2p.Ala394Val	PHKG2	0.0175041	0.0103972	0	0.0437602							0.0252319	0.0191957	Val	Ala	FALSE		2	0	0	2	0	0	0	0	0	0	0	0	0	0	0	0	0	0	0	0	0	0	0	0	0	0	0	0	0	0	0	0	0	0	0	0	0	0	0	0	0	0	0	0	0	0	0	0	0	0	0	0	0	0	0	0	0	0	0	0	0	0	0	0	0	0	41.26	FALSE	FALSE	FALSE	357	0.017
PHKG2p.Arg344Gln	PHKG2	0.0175041	0.0103972	0	0.0437602							0.0252319	0.0191957	Gln	Arg	FALSE		2	0	0	2	0	0	0	0	0	0	0	0	0	0	0	0	0	0	0	0	0	0	0	0	0	0	0	0	0	0	0	0	0	0	0	0	0	0	0	0	0	0	0	0	0	0	0	0	0	0	0	0	0	0	0	0	0	0	0	0	0	0	0	0	0	0	40	FALSE	FALSE	FALSE	357	0.017
PHKG2p.Asp95Asn	PHKG2	0.0175041	0.0103972	0	0.0437602							0.0252319	0.0191957	Asn	Asp	FALSE		2	0	0	2	0	0	0	0	0	0	0	0	0	0	0	0	0	0	0	0	0	0	0	0	0	0	0	0	0	0	0	0	0	0	0	0	0	0	0	0	0	0	0	0	0	0	0	0	0	0	0	0	0	0	0	0	0	0	0	0	0	0	0	0	0	0	40.91	FALSE	FALSE	FALSE	357	0.017
PHLDB1p.Ala241Thr	PHLDB1	0.0175041	0.0103972	0	0.0437602							0.0252319	0.0191957	Thr	Ala	TRUE		2	0	0	2	0	0	0	0	0	0	0	0	0	0	0	0	0	0	0	0	0	0	0	0	0	0	0	0	0	0	0	0	0	0	0	0	0	0	0	0	0	0	0	0	0	0	0	0	0	0	0	0	0	0	0	0	0	0	0	0	0	0	0	0	0	0	40.61	FALSE	FALSE	FALSE	357	0.017
PHLDB3p.Arg592His	PHLDB3	0.0175041	0.0103972	0	0.0437602							0.0252319	0.0191957	His	Arg	TRUE		2	0	0	2	0	0	0	0	0	0	0	0	0	0	0	0	0	0	0	0	0	0	0	0	0	0	0	0	0	0	0	0	0	0	0	0	0	0	0	0	0	0	0	0	0	0	0	0	0	0	0	0	0	0	0	0	0	0	0	0	0	0	0	0	0	0	40.89	FALSE	FALSE	FALSE	357	0.017
PHOX2Bp.Arg100His	PHOX2B	0.0175041	0.0103972	0	0.0437602							0.0252319	0.0191957	His	Arg	TRUE	1	2	0	0	2	0	0	0	0	0	0	0	0	0	0	0	0	0	0	0	0	0	0	0	0	0	0	0	0	0	0	0	0	0	0	0	0	0	0	0	0	0	0	0	0	0	0	0	0	0	0	0	0	0	0	0	0	0	0	0	0	0	0	0	0	0	0	40.55	FALSE	FALSE	FALSE	357	0.017
PHOX2Bp.Asp182Asn	PHOX2B	0.0175041	0.0103972	0	0.0437602							0.0252319	0.0191957	Asn	Asp	FALSE	1	2	0	0	2	0	0	0	0	0	0	0	0	0	0	0	0	0	0	0	0	0	0	0	0	0	0	0	0	0	0	0	0	0	0	0	0	0	0	0	0	0	0	0	0	0	0	0	0	0	0	0	0	0	0	0	0	0	0	0	0	0	0	0	0	0	0	40.99	FALSE	FALSE	FALSE	357	0.017
PHPT1p.Ser61Leu	PHPT1	0.0175041	0.0103972	0	0.0437602							0.0252319	0.0191957	Leu	Ser	FALSE		2	0	0	2	0	0	0	0	0	0	0	0	0	0	0	0	0	0	0	0	0	0	0	0	0	0	0	0	0	0	0	0	0	0	0	0	0	0	0	0	0	0	0	0	0	0	0	0	0	0	0	0	0	0	0	0	0	0	0	0	0	0	0	0	0	0	40.33	FALSE	FALSE	FALSE	357	0.017
PHRF1p.Arg1630Cys	PHRF1	0.0175041	0.0103972	0	0.0437602							0.0252319	0.0191957	Cys	Arg	TRUE		2	0	0	2	0	0	0	0	0	0	0	0	0	0	0	0	0	0	0	0	0	0	0	0	0	0	0	0	0	0	0	0	0	0	0	0	0	0	0	0	0	0	0	0	0	0	0	0	0	0	0	0	0	0	0	0	0	0	0	0	0	0	0	0	0	0	39.53	FALSE	FALSE	FALSE	357	0.017
PHTF1p.Arg373His	PHTF1	0.0175041	0.0103972	0	0.0437602							0.0252319	0.0191957	His	Arg	TRUE		2	0	0	2	0	0	0	0	0	0	0	0	0	0	0	0	0	0	0	0	0	0	0	0	0	0	0	0	0	0	0	0	0	0	0	0	0	0	0	0	0	0	0	0	0	0	0	0	0	0	0	0	0	0	0	0	0	0	0	0	0	0	0	0	0	0	41.35	FALSE	FALSE	FALSE	357	0.017
PHYHIPp.Ala240Val	PHYHIP	0.0175041	0.0103972	0	0.0437602							0.0252319	0.0191957	Val	Ala	FALSE		2	0	0	2	0	0	0	0	0	0	0	0	0	0	0	0	0	0	0	0	0	0	0	0	0	0	0	0	0	0	0	0	0	0	0	0	0	0	0	0	0	0	0	0	0	0	0	0	0	0	0	0	0	0	0	0	0	0	0	0	0	0	0	0	0	0	40.29	FALSE	FALSE	FALSE	357	0.017
PHYKPLp.Arg156Cys	PHYKPL	0.0175041	0.0103972	0	0.0437602							0.0252319	0.0191957	Cys	Arg	TRUE		2	0	0	2	0	0	0	0	0	0	0	0	0	0	0	0	0	0	0	0	0	0	0	0	0	0	0	0	0	0	0	0	0	0	0	0	0	0	0	0	0	0	0	0	0	0	0	0	0	0	0	0	0	0	0	0	0	0	0	0	0	0	0	0	0	0	39.77	FALSE	FALSE	FALSE	357	0.017
PI4KAp.Arg119Trp	PI4KA	0.0175041	0.0103972	0	0.0437602							0.0252319	0.0191957	Trp	Arg	FALSE		2	0	0	2	0	0	0	0	0	0	0	0	0	0	0	0	0	0	0	0	0	0	0	0	0	0	0	0	0	0	0	0	0	0	0	0	0	0	0	0	0	0	0	0	0	0	0	0	0	0	0	0	0	0	0	0	0	0	0	0	0	0	0	0	0	0	40.24	FALSE	FALSE	FALSE	357	0.017
PIAS2p.Pro429Leu	PIAS2	0.0175041	0.0103972	0	0.0437602							0.0252319	0.0191957	Leu	Pro	FALSE		2	0	0	2	0	0	0	0	0	0	0	0	0	0	0	0	0	0	0	0	0	0	0	0	0	0	0	0	0	0	0	0	0	0	0	0	0	0	0	0	0	0	0	0	0	0	0	0	0	0	0	0	0	0	0	0	0	0	0	0	0	0	0	0	0	0	40.85	FALSE	FALSE	FALSE	357	0.017
PIAS4p.Gly113Arg	PIAS4	0.0175041	0.0103972	0	0.0437602							0.0252319	0.0191957	Arg	Gly	TRUE		2	0	0	2	0	0	0	0	0	0	0	0	0	0	0	0	0	0	0	0	0	0	0	0	0	0	0	0	0	0	0	0	0	0	0	0	0	0	0	0	0	0	0	0	0	0	0	0	0	0	0	0	0	0	0	0	0	0	0	0	0	0	0	0	0	0	41.38	FALSE	FALSE	FALSE	357	0.017
PIAS4p.Val189Met	PIAS4	0.0175041	0.0103972	0	0.0437602							0.0252319	0.0191957	Met	Val	FALSE		2	0	0	2	0	0	0	0	0	0	0	0	0	0	0	0	0	0	0	0	0	0	0	0	0	0	0	0	0	0	0	0	0	0	0	0	0	0	0	0	0	0	0	0	0	0	0	0	0	0	0	0	0	0	0	0	0	0	0	0	0	0	0	0	0	0	39.54	FALSE	FALSE	FALSE	357	0.017
PIDDp.Arg637Gln	PIDD	0.0175041	0.0103972	0	0.0437602							0.0252319	0.0191957	Gln	Arg	FALSE		2	0	0	2	0	0	0	0	0	0	0	0	0	0	0	0	0	0	0	0	0	0	0	0	0	0	0	0	0	0	0	0	0	0	0	0	0	0	0	0	0	0	0	0	0	0	0	0	0	0	0	0	0	0	0	0	0	0	0	0	0	0	0	0	0	0	40.39	FALSE	FALSE	FALSE	357	0.017
PIDDp.Arg712Trp	PIDD	0.0175041	0.0103972	0	0.0437602							0.0252319	0.0191957	Trp	Arg	FALSE		2	0	0	2	0	0	0	0	0	0	0	0	0	0	0	0	0	0	0	0	0	0	0	0	0	0	0	0	0	0	0	0	0	0	0	0	0	0	0	0	0	0	0	0	0	0	0	0	0	0	0	0	0	0	0	0	0	0	0	0	0	0	0	0	0	0	40.56	FALSE	FALSE	FALSE	357	0.017
PIDDp.Arg718Trp	PIDD	0.0175041	0.0103972	0	0.0437602							0.0252319	0.0191957	Trp	Arg	FALSE		2	0	0	2	0	0	0	0	0	0	0	0	0	0	0	0	0	0	0	0	0	0	0	0	0	0	0	0	0	0	0	0	0	0	0	0	0	0	0	0	0	0	0	0	0	0	0	0	0	0	0	0	0	0	0	0	0	0	0	0	0	0	0	0	0	0	40.13	FALSE	FALSE	FALSE	357	0.017
PIEZO2p.Gly2207Ser	PIEZO2	0.0175041	0.0103972	0	0.0437602							0.0252319	0.0191957	Ser	Gly	TRUE		2	0	0	2	0	0	0	0	0	0	0	0	0	0	0	0	0	0	0	0	0	0	0	0	0	0	0	0	0	0	0	0	0	0	0	0	0	0	0	0	0	0	0	0	0	0	0	0	0	0	0	0	0	0	0	0	0	0	0	0	0	0	0	0	0	0	40.81	FALSE	FALSE	FALSE	357	0.017
PIF1p.Arg498Ter	PIF1	0.0175041	0.0103972	0	0.0437602							0.0252319	0.0191957	Ter	Arg	FALSE		2	0	0	2	0	0	0	0	0	0	0	0	0	0	0	0	0	0	0	0	0	0	0	0	0	0	0	0	0	0	0	0	0	0	0	0	0	0	0	0	0	0	0	0	0	0	0	0	0	0	0	0	0	0	0	0	0	0	0	0	0	0	0	0	0	0	40.32	FALSE	FALSE	FALSE	357	0.017
PIGCp.Arg271His	PIGC	0.0175041	0.0103972	0	0.0437602							0.0252319	0.0191957	His	Arg	TRUE		2	0	0	2	0	0	0	0	0	0	0	0	0	0	0	0	0	0	0	0	0	0	0	0	0	0	0	0	0	0	0	0	0	0	0	0	0	0	0	0	0	0	0	0	0	0	0	0	0	0	0	0	0	0	0	0	0	0	0	0	0	0	0	0	0	0	40.16	FALSE	FALSE	FALSE	357	0.017
PIGGp.Met436Val	PIGG	0.0175041	0.0103972	0	0.0437602							0.0252319	0.0191957	Val	Met	FALSE		2	0	0	2	0	0	0	0	0	0	0	0	0	0	0	0	0	0	0	0	0	0	0	0	0	0	0	0	0	0	0	0	0	0	0	0	0	0	0	0	0	0	0	0	0	0	0	0	0	0	0	0	0	0	0	0	0	0	0	0	0	0	0	0	0	0	40.73	FALSE	FALSE	FALSE	357	0.017
PIGKp.Ala184Thr	PIGK	0.0175041	0.0103972	0	0.0437602							0.0252319	0.0191957	Thr	Ala	TRUE		2	0	0	2	0	0	0	0	0	0	0	0	0	0	0	0	0	0	0	0	0	0	0	0	0	0	0	0	0	0	0	0	0	0	0	0	0	0	0	0	0	0	0	0	0	0	0	0	0	0	0	0	0	0	0	0	0	0	0	0	0	0	0	0	0	0	40.86	FALSE	FALSE	FALSE	357	0.017
PIGOp.Arg685His	PIGO	0.0175041	0.0103972	0	0.0437602							0.0252319	0.0191957	His	Arg	TRUE		2	0	0	2	0	0	0	0	0	0	0	0	0	0	0	0	0	0	0	0	0	0	0	0	0	0	0	0	0	0	0	0	0	0	0	0	0	0	0	0	0	0	0	0	0	0	0	0	0	0	0	0	0	0	0	0	0	0	0	0	0	0	0	0	0	0	40.83	FALSE	FALSE	FALSE	357	0.017
PIGRp.Ala580Thr	PIGR	0.0175041	0.0103972	0	0.0437602							0.0252319	0.0191957	Thr	Ala	TRUE		2	0	0	2	0	0	0	0	0	0	0	0	0	0	0	0	0	0	0	0	0	0	0	0	0	0	0	0	0	0	0	0	0	0	0	0	0	0	0	0	0	0	0	0	0	0	0	0	0	0	0	0	0	0	0	0	0	0	0	0	0	0	0	0	0	0	41.5	FALSE	FALSE	FALSE	357	0.017
PIK3AP1p.Val68Met	PIK3AP1	0.0175041	0.0103972	0	0.0437602							0.0252319	0.0191957	Met	Val	FALSE		2	0	0	2	0	0	0	0	0	0	0	0	0	0	0	0	0	0	0	0	0	0	0	0	0	0	0	0	0	0	0	0	0	0	0	0	0	0	0	0	0	0	0	0	0	0	0	0	0	0	0	0	0	0	0	0	0	0	0	0	0	0	0	0	0	0	39.88	FALSE	FALSE	FALSE	357	0.017
PIK3CAp.Cys378Arg	PIK3CA	0.0175041	0.0103972	0	0.0437602							0.0252319	0.0191957	Arg	Cys	TRUE	1	2	0	0	2	0	0	0	0	0	0	0	0	0	0	0	0	0	0	0	0	0	0	0	0	0	0	0	0	0	0	0	0	0	0	0	0	0	0	0	0	0	0	0	0	0	0	0	0	0	0	0	0	0	0	0	0	0	0	0	0	0	0	0	0	0	0	41.77	FALSE	FALSE	TRUE	357	0.017
PIK3CDp.Arg518Trp	PIK3CD	0.0175041	0.0103972	0	0.0437602							0.0252319	0.0191957	Trp	Arg	FALSE		2	0	0	2	0	0	0	0	0	0	0	0	0	0	0	0	0	0	0	0	0	0	0	0	0	0	0	0	0	0	0	0	0	0	0	0	0	0	0	0	0	0	0	0	0	0	0	0	0	0	0	0	0	0	0	0	0	0	0	0	0	0	0	0	0	0	40.82	FALSE	FALSE	FALSE	357	0.017
PIK3CGp.Asp328Asn	PIK3CG	0.0175041	0.0103972	0	0.0437602							0.0252319	0.0191957	Asn	Asp	FALSE		2	0	0	2	0	0	0	0	0	0	0	0	0	0	0	0	0	0	0	0	0	0	0	0	0	0	0	0	0	0	0	0	0	0	0	0	0	0	0	0	0	0	0	0	0	0	0	0	0	0	0	0	0	0	0	0	0	0	0	0	0	0	0	0	0	0	39.92	FALSE	FALSE	FALSE	357	0.017
PIK3CGp.Pro183Leu	PIK3CG	0.0175041	0.0103972	0	0.0437602							0.0252319	0.0191957	Leu	Pro	FALSE		2	0	0	2	0	0	0	0	0	0	0	0	0	0	0	0	0	0	0	0	0	0	0	0	0	0	0	0	0	0	0	0	0	0	0	0	0	0	0	0	0	0	0	0	0	0	0	0	0	0	0	0	0	0	0	0	0	0	0	0	0	0	0	0	0	0	40.28	FALSE	FALSE	FALSE	357	0.017
PIK3CGp.Pro262Ser	PIK3CG	0.0175041	0.0103972	0	0.0437602							0.0252319	0.0191957	Ser	Pro	TRUE		2	0	0	2	0	0	0	0	0	0	0	0	0	0	0	0	0	0	0	0	0	0	0	0	0	0	0	0	0	0	0	0	0	0	0	0	0	0	0	0	0	0	0	0	0	0	0	0	0	0	0	0	0	0	0	0	0	0	0	0	0	0	0	0	0	0	40.73	FALSE	FALSE	FALSE	357	0.017
PIK3R1p.Arg534Gln	PIK3R1	0.0175041	0.0103972	0	0.0437602							0.0252319	0.0191957	Gln	Arg	FALSE	1	2	0	0	2	0	0	0	0	0	0	0	0	0	0	0	0	0	0	0	0	0	0	0	0	0	0	0	0	0	0	0	0	0	0	0	0	0	0	0	0	0	0	0	0	0	0	0	0	0	0	0	0	0	0	0	0	0	0	0	0	0	0	0	0	0	0	40.48	FALSE	FALSE	TRUE	357	0.017
PIK3R4p.Arg672His	PIK3R4	0.0175041	0.0103972	0	0.0437602							0.0252319	0.0191957	His	Arg	TRUE		2	0	0	2	0	0	0	0	0	0	0	0	0	0	0	0	0	0	0	0	0	0	0	0	0	0	0	0	0	0	0	0	0	0	0	0	0	0	0	0	0	0	0	0	0	0	0	0	0	0	0	0	0	0	0	0	0	0	0	0	0	0	0	0	0	0	40.39	FALSE	FALSE	FALSE	357	0.017
PIK3R5p.Arg620Cys	PIK3R5	0.0175041	0.0103972	0	0.0437602							0.0252319	0.0191957	Cys	Arg	TRUE		2	0	0	2	0	0	0	0	0	0	0	0	0	0	0	0	0	0	0	0	0	0	0	0	0	0	0	0	0	0	0	0	0	0	0	0	0	0	0	0	0	0	0	0	0	0	0	0	0	0	0	0	0	0	0	0	0	0	0	0	0	0	0	0	0	0	40.37	FALSE	FALSE	FALSE	357	0.017
PIK3R6p.Phe748Leu	PIK3R6	0.0175041	0.0103972	0	0.0437602							0.0252319	0.0191957	Leu	Phe	FALSE		2	0	0	2	0	0	0	0	0	0	0	0	0	0	0	0	0	0	0	0	0	0	0	0	0	0	0	0	0	0	0	0	0	0	0	0	0	0	0	0	0	0	0	0	0	0	0	0	0	0	0	0	0	0	0	0	0	0	0	0	0	0	0	0	0	0	40.5	FALSE	FALSE	FALSE	357	0.017
PIKFYVEp.Arg1681Gln	PIKFYVE	0.0175041	0.0103972	0	0.0437602							0.0252319	0.0191957	Gln	Arg	FALSE		2	0	0	2	0	0	0	0	0	0	0	0	0	0	0	0	0	0	0	0	0	0	0	0	0	0	0	0	0	0	0	0	0	0	0	0	0	0	0	0	0	0	0	0	0	0	0	0	0	0	0	0	0	0	0	0	0	0	0	0	0	0	0	0	0	0	40.89	FALSE	FALSE	FALSE	357	0.017
PIKFYVEp.Arg1766His	PIKFYVE	0.0175041	0.0103972	0	0.0437602							0.0252319	0.0191957	His	Arg	TRUE		2	0	0	2	0	0	0	0	0	0	0	0	0	0	0	0	0	0	0	0	0	0	0	0	0	0	0	0	0	0	0	0	0	0	0	0	0	0	0	0	0	0	0	0	0	0	0	0	0	0	0	0	0	0	0	0	0	0	0	0	0	0	0	0	0	0	40.16	FALSE	FALSE	FALSE	357	0.017
PINK1p.Arg337His	PINK1	0.0175041	0.0103972	0	0.0437602							0.0252319	0.0191957	His	Arg	TRUE		2	0	0	2	0	0	0	0	0	0	0	0	0	0	0	0	0	0	0	0	0	0	0	0	0	0	0	0	0	0	0	0	0	0	0	0	0	0	0	0	0	0	0	0	0	0	0	0	0	0	0	0	0	0	0	0	0	0	0	0	0	0	0	0	0	0	41.05	FALSE	FALSE	FALSE	357	0.017
PINX1p.Ala312Thr	PINX1	0.0175041	0.0103972	0	0.0437602							0.0252319	0.0191957	Thr	Ala	TRUE		2	0	0	2	0	0	0	0	0	0	0	0	0	0	0	0	0	0	0	0	0	0	0	0	0	0	0	0	0	0	0	0	0	0	0	0	0	0	0	0	0	0	0	0	0	0	0	0	0	0	0	0	0	0	0	0	0	0	0	0	0	0	0	0	0	0	40.79	FALSE	FALSE	FALSE	357	0.017
PIP4K2Bp.Arg146His	PIP4K2B	0.0175041	0.0103972	0	0.0437602							0.0252319	0.0191957	His	Arg	TRUE		2	0	0	2	0	0	0	0	0	0	0	0	0	0	0	0	0	0	0	0	0	0	0	0	0	0	0	0	0	0	0	0	0	0	0	0	0	0	0	0	0	0	0	0	0	0	0	0	0	0	0	0	0	0	0	0	0	0	0	0	0	0	0	0	0	0	40.89	FALSE	FALSE	FALSE	357	0.017
PIP4K2Cp.Arg204His	PIP4K2C	0.0175041	0.0103972	0	0.0437602							0.0252319	0.0191957	His	Arg	TRUE		2	0	0	2	0	0	0	0	0	0	0	0	0	0	0	0	0	0	0	0	0	0	0	0	0	0	0	0	0	0	0	0	0	0	0	0	0	0	0	0	0	0	0	0	0	0	0	0	0	0	0	0	0	0	0	0	0	0	0	0	0	0	0	0	0	0	40.38	FALSE	FALSE	FALSE	357	0.017
PIP5K1Ap.Arg310Cys	PIP5K1A	0.0175041	0.0103972	0	0.0437602							0.0252319	0.0191957	Cys	Arg	TRUE		2	0	0	2	0	0	0	0	0	0	0	0	0	0	0	0	0	0	0	0	0	0	0	0	0	0	0	0	0	0	0	0	0	0	0	0	0	0	0	0	0	0	0	0	0	0	0	0	0	0	0	0	0	0	0	0	0	0	0	0	0	0	0	0	0	0	40.82	FALSE	FALSE	FALSE	357	0.017
PIP5K1Cp.Arg548Trp	PIP5K1C	0.0175041	0.0103972	0	0.0437602							0.0252319	0.0191957	Trp	Arg	FALSE		2	0	0	2	0	0	0	0	0	0	0	0	0	0	0	0	0	0	0	0	0	0	0	0	0	0	0	0	0	0	0	0	0	0	0	0	0	0	0	0	0	0	0	0	0	0	0	0	0	0	0	0	0	0	0	0	0	0	0	0	0	0	0	0	0	0	39.45	FALSE	FALSE	FALSE	357	0.017
PIP5K1Cp.Glu517Lys	PIP5K1C	0.0175041	0.0103972	0	0.0437602							0.0252319	0.0191957	Lys	Glu	TRUE		2	0	0	2	0	0	0	0	0	0	0	0	0	0	0	0	0	0	0	0	0	0	0	0	0	0	0	0	0	0	0	0	0	0	0	0	0	0	0	0	0	0	0	0	0	0	0	0	0	0	0	0	0	0	0	0	0	0	0	0	0	0	0	0	0	0	40.58	FALSE	FALSE	FALSE	357	0.017
PIP5KL1p.Arg288Cys	PIP5KL1	0.0175041	0.0103972	0	0.0437602							0.0252319	0.0191957	Cys	Arg	TRUE		2	0	0	2	0	0	0	0	0	0	0	0	0	0	0	0	0	0	0	0	0	0	0	0	0	0	0	0	0	0	0	0	0	0	0	0	0	0	0	0	0	0	0	0	0	0	0	0	0	0	0	0	0	0	0	0	0	0	0	0	0	0	0	0	0	0	40.48	FALSE	FALSE	FALSE	357	0.017
PITPNM1p.Arg1202Cys	PITPNM1	0.0175041	0.0103972	0	0.0437602							0.0252319	0.0191957	Cys	Arg	TRUE		2	0	0	2	0	0	0	0	0	0	0	0	0	0	0	0	0	0	0	0	0	0	0	0	0	0	0	0	0	0	0	0	0	0	0	0	0	0	0	0	0	0	0	0	0	0	0	0	0	0	0	0	0	0	0	0	0	0	0	0	0	0	0	0	0	0	40.86	FALSE	FALSE	FALSE	357	0.017
PITPNM1p.Arg1230Trp	PITPNM1	0.0175041	0.0103972	0	0.0437602							0.0252319	0.0191957	Trp	Arg	FALSE		2	0	0	2	0	0	0	0	0	0	0	0	0	0	0	0	0	0	0	0	0	0	0	0	0	0	0	0	0	0	0	0	0	0	0	0	0	0	0	0	0	0	0	0	0	0	0	0	0	0	0	0	0	0	0	0	0	0	0	0	0	0	0	0	0	0	40.74	FALSE	FALSE	FALSE	357	0.017
PITPNM1p.Ser589Arg	PITPNM1	0.0175041	0.0103972	0	0.0437602							0.0252319	0.0191957	Arg	Ser	TRUE		2	0	0	2	0	0	0	0	0	0	0	0	0	0	0	0	0	0	0	0	0	0	0	0	0	0	0	0	0	0	0	0	0	0	0	0	0	0	0	0	0	0	0	0	0	0	0	0	0	0	0	0	0	0	0	0	0	0	0	0	0	0	0	0	0	0	40.66	FALSE	FALSE	FALSE	357	0.017
PITPNM1p.Val125Ile	PITPNM1	0.0175041	0.0103972	0	0.0437602							0.0252319	0.0191957	Ile	Val	FALSE		2	0	0	2	0	0	0	0	0	0	0	0	0	0	0	0	0	0	0	0	0	0	0	0	0	0	0	0	0	0	0	0	0	0	0	0	0	0	0	0	0	0	0	0	0	0	0	0	0	0	0	0	0	0	0	0	0	0	0	0	0	0	0	0	0	0	41.69	FALSE	FALSE	FALSE	357	0.017
PITRM1p.Arg173Cys	PITRM1	0.0175041	0.0103972	0	0.0437602							0.0252319	0.0191957	Cys	Arg	TRUE		2	0	0	2	0	0	0	0	0	0	0	0	0	0	0	0	0	0	0	0	0	0	0	0	0	0	0	0	0	0	0	0	0	0	0	0	0	0	0	0	0	0	0	0	0	0	0	0	0	0	0	0	0	0	0	0	0	0	0	0	0	0	0	0	0	0	41.11	FALSE	FALSE	FALSE	357	0.017
PITRM1p.Thr876Met	PITRM1	0.0175041	0.0103972	0	0.0437602							0.0252319	0.0191957	Met	Thr	FALSE		2	0	0	2	0	0	0	0	0	0	0	0	0	0	0	0	0	0	0	0	0	0	0	0	0	0	0	0	0	0	0	0	0	0	0	0	0	0	0	0	0	0	0	0	0	0	0	0	0	0	0	0	0	0	0	0	0	0	0	0	0	0	0	0	0	0	40.36	FALSE	FALSE	FALSE	357	0.017
PIWIL1p.Thr736Met	PIWIL1	0.0175041	0.0103972	0	0.0437602							0.0252319	0.0191957	Met	Thr	FALSE		2	0	0	2	0	0	0	0	0	0	0	0	0	0	0	0	0	0	0	0	0	0	0	0	0	0	0	0	0	0	0	0	0	0	0	0	0	0	0	0	0	0	0	0	0	0	0	0	0	0	0	0	0	0	0	0	0	0	0	0	0	0	0	0	0	0	40.37	FALSE	FALSE	FALSE	357	0.017
PKD1L1p.Arg157Trp	PKD1L1	0.0175041	0.0103972	0	0.0437602							0.0252319	0.0191957	Trp	Arg	FALSE		2	0	0	2	0	0	0	0	0	0	0	0	0	0	0	0	0	0	0	0	0	0	0	0	0	0	0	0	0	0	0	0	0	0	0	0	0	0	0	0	0	0	0	0	0	0	0	0	0	0	0	0	0	0	0	0	0	0	0	0	0	0	0	0	0	0	41.54	FALSE	FALSE	FALSE	357	0.017
PKD1L1p.Gly327Arg	PKD1L1	0.0175041	0.0103972	0	0.0437602							0.0252319	0.0191957	Arg	Gly	TRUE		2	0	0	2	0	0	0	0	0	0	0	0	0	0	0	0	0	0	0	0	0	0	0	0	0	0	0	0	0	0	0	0	0	0	0	0	0	0	0	0	0	0	0	0	0	0	0	0	0	0	0	0	0	0	0	0	0	0	0	0	0	0	0	0	0	0	40.41	FALSE	FALSE	FALSE	357	0.017
PKD1p.Arg2255His	PKD1	0.0175041	0.0103972	0	0.0437602							0.0252319	0.0191957	His	Arg	TRUE		2	0	0	2	0	0	0	0	0	0	0	0	0	0	0	0	0	0	0	0	0	0	0	0	0	0	0	0	0	0	0	0	0	0	0	0	0	0	0	0	0	0	0	0	0	0	0	0	0	0	0	0	0	0	0	0	0	0	0	0	0	0	0	0	0	0	41.6	FALSE	FALSE	FALSE	357	0.017
PKD1p.Val1971Met	PKD1	0.0175041	0.0103972	0	0.0437602							0.0252319	0.0191957	Met	Val	FALSE		2	0	0	2	0	0	0	0	0	0	0	0	0	0	0	0	0	0	0	0	0	0	0	0	0	0	0	0	0	0	0	0	0	0	0	0	0	0	0	0	0	0	0	0	0	0	0	0	0	0	0	0	0	0	0	0	0	0	0	0	0	0	0	0	0	0	40.06	FALSE	FALSE	FALSE	357	0.017
PKD2L1p.Glu706Ter	PKD2L1	0.0175041	0.0103972	0	0.0437602							0.0252319	0.0191957	Ter	Glu	FALSE		2	0	0	2	0	0	0	0	0	0	0	0	0	0	0	0	0	0	0	0	0	0	0	0	0	0	0	0	0	0	0	0	0	0	0	0	0	0	0	0	0	0	0	0	0	0	0	0	0	0	0	0	0	0	0	0	0	0	0	0	0	0	0	0	0	0	40.4	FALSE	FALSE	FALSE	357	0.017
PKD2p.Arg638His	PKD2	0.0175041	0.0103972	0	0.0437602							0.0252319	0.0191957	His	Arg	TRUE		2	0	0	2	0	0	0	0	0	0	0	0	0	0	0	0	0	0	0	0	0	0	0	0	0	0	0	0	0	0	0	0	0	0	0	0	0	0	0	0	0	0	0	0	0	0	0	0	0	0	0	0	0	0	0	0	0	0	0	0	0	0	0	0	0	0	40.41	FALSE	FALSE	FALSE	357	0.017
PKD2p.Arg803Ter	PKD2	0.0175041	0.0103972	0	0.0437602							0.0252319	0.0191957	Ter	Arg	FALSE		2	0	0	2	0	0	0	0	0	0	0	0	0	0	0	0	0	0	0	0	0	0	0	0	0	0	0	0	0	0	0	0	0	0	0	0	0	0	0	0	0	0	0	0	0	0	0	0	0	0	0	0	0	0	0	0	0	0	0	0	0	0	0	0	0	0	39.84	FALSE	FALSE	FALSE	357	0.017
PKDREJp.Asp1458Gly	PKDREJ	0.0175041	0.0103972	0	0.0437602							0.0252319	0.0191957	Gly	Asp	FALSE		2	0	0	2	0	0	0	0	0	0	0	0	0	0	0	0	0	0	0	0	0	0	0	0	0	0	0	0	0	0	0	0	0	0	0	0	0	0	0	0	0	0	0	0	0	0	0	0	0	0	0	0	0	0	0	0	0	0	0	0	0	0	0	0	0	0	41.03	FALSE	FALSE	FALSE	357	0.017
PKDREJp.Asp2215Tyr	PKDREJ	0.0175041	0.0103972	0	0.0437602							0.0252319	0.0191957	Tyr	Asp	TRUE		2	0	0	2	0	0	0	0	0	0	0	0	0	0	0	0	0	0	0	0	0	0	0	0	0	0	0	0	0	0	0	0	0	0	0	0	0	0	0	0	0	0	0	0	0	0	0	0	0	0	0	0	0	0	0	0	0	0	0	0	0	0	0	0	0	0	40.82	FALSE	FALSE	FALSE	357	0.017
PKHD1L1p.Ser1324Tyr	PKHD1L1	0.0175041	0.0103972	0	0.0437602							0.0252319	0.0191957	Tyr	Ser	TRUE		2	0	0	2	0	0	0	0	0	0	0	0	0	0	0	0	0	0	0	0	0	0	0	0	0	0	0	0	0	0	0	0	0	0	0	0	0	0	0	0	0	0	0	0	0	0	0	0	0	0	0	0	0	0	0	0	0	0	0	0	0	0	0	0	0	0	40.48	FALSE	FALSE	FALSE	357	0.017
PKHD1L1p.Tyr414His	PKHD1L1	0.0175041	0.0103972	0	0.0437602							0.0252319	0.0191957	His	Tyr	TRUE		2	0	0	2	0	0	0	0	0	0	0	0	0	0	0	0	0	0	0	0	0	0	0	0	0	0	0	0	0	0	0	0	0	0	0	0	0	0	0	0	0	0	0	0	0	0	0	0	0	0	0	0	0	0	0	0	0	0	0	0	0	0	0	0	0	0	40.29	FALSE	FALSE	FALSE	357	0.017
PKLRp.Arg194Trp	PKLR	0.0175041	0.0103972	0	0.0437602							0.0252319	0.0191957	Trp	Arg	FALSE		2	0	0	2	0	0	0	0	0	0	0	0	0	0	0	0	0	0	0	0	0	0	0	0	0	0	0	0	0	0	0	0	0	0	0	0	0	0	0	0	0	0	0	0	0	0	0	0	0	0	0	0	0	0	0	0	0	0	0	0	0	0	0	0	0	0	40.21	FALSE	FALSE	FALSE	357	0.017
PKLRp.Arg442Cys	PKLR	0.0175041	0.0103972	0	0.0437602							0.0252319	0.0191957	Cys	Arg	TRUE		2	0	0	2	0	0	0	0	0	0	0	0	0	0	0	0	0	0	0	0	0	0	0	0	0	0	0	0	0	0	0	0	0	0	0	0	0	0	0	0	0	0	0	0	0	0	0	0	0	0	0	0	0	0	0	0	0	0	0	0	0	0	0	0	0	0	41.09	FALSE	FALSE	FALSE	357	0.017
PKN3p.Arg42Cys	PKN3	0.0175041	0.0103972	0	0.0437602							0.0252319	0.0191957	Cys	Arg	TRUE		2	0	0	2	0	0	0	0	0	0	0	0	0	0	0	0	0	0	0	0	0	0	0	0	0	0	0	0	0	0	0	0	0	0	0	0	0	0	0	0	0	0	0	0	0	0	0	0	0	0	0	0	0	0	0	0	0	0	0	0	0	0	0	0	0	0	39.43	FALSE	FALSE	FALSE	357	0.017
PKP1p.Arg466His	PKP1	0.0175041	0.0103972	0	0.0437602							0.0252319	0.0191957	His	Arg	TRUE		2	0	0	2	0	0	0	0	0	0	0	0	0	0	0	0	0	0	0	0	0	0	0	0	0	0	0	0	0	0	0	0	0	0	0	0	0	0	0	0	0	0	0	0	0	0	0	0	0	0	0	0	0	0	0	0	0	0	0	0	0	0	0	0	0	0	39.88	FALSE	FALSE	FALSE	357	0.017
PKP3p.Arg386His	PKP3	0.0175041	0.0103972	0	0.0437602							0.0252319	0.0191957	His	Arg	TRUE		2	0	0	2	0	0	0	0	0	0	0	0	0	0	0	0	0	0	0	0	0	0	0	0	0	0	0	0	0	0	0	0	0	0	0	0	0	0	0	0	0	0	0	0	0	0	0	0	0	0	0	0	0	0	0	0	0	0	0	0	0	0	0	0	0	0	40.53	FALSE	FALSE	FALSE	357	0.017
PKP4p.Arg286Trp	PKP4	0.0175041	0.0103972	0	0.0437602							0.0252319	0.0191957	Trp	Arg	FALSE		2	0	0	2	0	0	0	0	0	0	0	0	0	0	0	0	0	0	0	0	0	0	0	0	0	0	0	0	0	0	0	0	0	0	0	0	0	0	0	0	0	0	0	0	0	0	0	0	0	0	0	0	0	0	0	0	0	0	0	0	0	0	0	0	0	0	40.82	FALSE	FALSE	FALSE	357	0.017
PLA2G16p.Arg121Cys	PLA2G16	0.0175041	0.0103972	0	0.0437602							0.0252319	0.0191957	Cys	Arg	TRUE		2	0	0	2	0	0	0	0	0	0	0	0	0	0	0	0	0	0	0	0	0	0	0	0	0	0	0	0	0	0	0	0	0	0	0	0	0	0	0	0	0	0	0	0	0	0	0	0	0	0	0	0	0	0	0	0	0	0	0	0	0	0	0	0	0	0	41.32	FALSE	FALSE	FALSE	357	0.017
PLA2G4Ap.Thr90Met	PLA2G4A	0.0175041	0.0103972	0	0.0437602							0.0252319	0.0191957	Met	Thr	FALSE		2	0	0	2	0	0	0	0	0	0	0	0	0	0	0	0	0	0	0	0	0	0	0	0	0	0	0	0	0	0	0	0	0	0	0	0	0	0	0	0	0	0	0	0	0	0	0	0	0	0	0	0	0	0	0	0	0	0	0	0	0	0	0	0	0	0	41.29	FALSE	FALSE	FALSE	357	0.017
PLA2G4Ap.Val407Ile	PLA2G4A	0.0175041	0.0103972	0	0.0437602							0.0252319	0.0191957	Ile	Val	FALSE		2	0	0	2	0	0	0	0	0	0	0	0	0	0	0	0	0	0	0	0	0	0	0	0	0	0	0	0	0	0	0	0	0	0	0	0	0	0	0	0	0	0	0	0	0	0	0	0	0	0	0	0	0	0	0	0	0	0	0	0	0	0	0	0	0	0	40.52	FALSE	FALSE	FALSE	357	0.017
PLA2G6p.Arg346His	PLA2G6	0.0175041	0.0103972	0	0.0437602							0.0252319	0.0191957	His	Arg	TRUE		2	0	0	2	0	0	0	0	0	0	0	0	0	0	0	0	0	0	0	0	0	0	0	0	0	0	0	0	0	0	0	0	0	0	0	0	0	0	0	0	0	0	0	0	0	0	0	0	0	0	0	0	0	0	0	0	0	0	0	0	0	0	0	0	0	0	41.13	FALSE	FALSE	FALSE	357	0.017
PLA2G7p.Thr278Met	PLA2G7	0.0175041	0.0103972	0	0.0437602							0.0252319	0.0191957	Met	Thr	FALSE		2	0	0	2	0	0	0	0	0	0	0	0	0	0	0	0	0	0	0	0	0	0	0	0	0	0	0	0	0	0	0	0	0	0	0	0	0	0	0	0	0	0	0	0	0	0	0	0	0	0	0	0	0	0	0	0	0	0	0	0	0	0	0	0	0	0	40.62	FALSE	FALSE	FALSE	357	0.017
PLA2R1p.Arg1342Gln	PLA2R1	0.0175041	0.0103972	0	0.0437602							0.0252319	0.0191957	Gln	Arg	FALSE		2	0	0	2	0	0	0	0	0	0	0	0	0	0	0	0	0	0	0	0	0	0	0	0	0	0	0	0	0	0	0	0	0	0	0	0	0	0	0	0	0	0	0	0	0	0	0	0	0	0	0	0	0	0	0	0	0	0	0	0	0	0	0	0	0	0	40.26	FALSE	FALSE	FALSE	357	0.017
PLA2R1p.Thr266Met	PLA2R1	0.0175041	0.0103972	0	0.0437602							0.0252319	0.0191957	Met	Thr	FALSE		2	0	0	2	0	0	0	0	0	0	0	0	0	0	0	0	0	0	0	0	0	0	0	0	0	0	0	0	0	0	0	0	0	0	0	0	0	0	0	0	0	0	0	0	0	0	0	0	0	0	0	0	0	0	0	0	0	0	0	0	0	0	0	0	0	0	41.55	FALSE	FALSE	FALSE	357	0.017
PLATp.Arg524His	PLAT	0.0175041	0.0103972	0	0.0437602							0.0252319	0.0191957	His	Arg	TRUE		2	0	0	2	0	0	0	0	0	0	0	0	0	0	0	0	0	0	0	0	0	0	0	0	0	0	0	0	0	0	0	0	0	0	0	0	0	0	0	0	0	0	0	0	0	0	0	0	0	0	0	0	0	0	0	0	0	0	0	0	0	0	0	0	0	0	40.38	FALSE	FALSE	FALSE	357	0.017
PLB1p.Arg1400Trp	PLB1	0.0175041	0.0103972	0	0.0437602							0.0252319	0.0191957	Trp	Arg	FALSE		2	0	0	2	0	0	0	0	0	0	0	0	0	0	0	0	0	0	0	0	0	0	0	0	0	0	0	0	0	0	0	0	0	0	0	0	0	0	0	0	0	0	0	0	0	0	0	0	0	0	0	0	0	0	0	0	0	0	0	0	0	0	0	0	0	0	40.7	FALSE	FALSE	FALSE	357	0.017
PLB1p.Thr805Met	PLB1	0.0175041	0.0103972	0	0.0437602							0.0252319	0.0191957	Met	Thr	FALSE		2	0	0	2	0	0	0	0	0	0	0	0	0	0	0	0	0	0	0	0	0	0	0	0	0	0	0	0	0	0	0	0	0	0	0	0	0	0	0	0	0	0	0	0	0	0	0	0	0	0	0	0	0	0	0	0	0	0	0	0	0	0	0	0	0	0	40.8	FALSE	FALSE	FALSE	357	0.017
PLCB1p.Val29Ile	PLCB1	0.0175041	0.0103972	0	0.0437602							0.0252319	0.0191957	Ile	Val	FALSE		2	0	0	2	0	0	0	0	0	0	0	0	0	0	0	0	0	0	0	0	0	0	0	0	0	0	0	0	0	0	0	0	0	0	0	0	0	0	0	0	0	0	0	0	0	0	0	0	0	0	0	0	0	0	0	0	0	0	0	0	0	0	0	0	0	0	40.32	FALSE	FALSE	FALSE	357	0.017
PLCB2p.Val302Met	PLCB2	0.0175041	0.0103972	0	0.0437602							0.0252319	0.0191957	Met	Val	FALSE		2	0	0	2	0	0	0	0	0	0	0	0	0	0	0	0	0	0	0	0	0	0	0	0	0	0	0	0	0	0	0	0	0	0	0	0	0	0	0	0	0	0	0	0	0	0	0	0	0	0	0	0	0	0	0	0	0	0	0	0	0	0	0	0	0	0	40.21	FALSE	FALSE	FALSE	357	0.017
PLCB2p.Val356Met	PLCB2	0.0175041	0.0103972	0	0.0437602							0.0252319	0.0191957	Met	Val	FALSE		2	0	0	2	0	0	0	0	0	0	0	0	0	0	0	0	0	0	0	0	0	0	0	0	0	0	0	0	0	0	0	0	0	0	0	0	0	0	0	0	0	0	0	0	0	0	0	0	0	0	0	0	0	0	0	0	0	0	0	0	0	0	0	0	0	0	40.92	FALSE	FALSE	FALSE	357	0.017
PLCB3p.Glu277Lys	PLCB3	0.0175041	0.0103972	0	0.0437602							0.0252319	0.0191957	Lys	Glu	TRUE		2	0	0	2	0	0	0	0	0	0	0	0	0	0	0	0	0	0	0	0	0	0	0	0	0	0	0	0	0	0	0	0	0	0	0	0	0	0	0	0	0	0	0	0	0	0	0	0	0	0	0	0	0	0	0	0	0	0	0	0	0	0	0	0	0	0	40.51	FALSE	FALSE	FALSE	357	0.017
PLCB3p.Thr105Met	PLCB3	0.0175041	0.0103972	0	0.0437602							0.0252319	0.0191957	Met	Thr	FALSE		2	0	0	2	0	0	0	0	0	0	0	0	0	0	0	0	0	0	0	0	0	0	0	0	0	0	0	0	0	0	0	0	0	0	0	0	0	0	0	0	0	0	0	0	0	0	0	0	0	0	0	0	0	0	0	0	0	0	0	0	0	0	0	0	0	0	41.19	FALSE	FALSE	FALSE	357	0.017
PLCB3p.Thr891Met	PLCB3	0.0175041	0.0103972	0	0.0437602							0.0252319	0.0191957	Met	Thr	FALSE		2	0	0	2	0	0	0	0	0	0	0	0	0	0	0	0	0	0	0	0	0	0	0	0	0	0	0	0	0	0	0	0	0	0	0	0	0	0	0	0	0	0	0	0	0	0	0	0	0	0	0	0	0	0	0	0	0	0	0	0	0	0	0	0	0	0	40.17	FALSE	FALSE	FALSE	357	0.017
PLCB3p.Val365Met	PLCB3	0.0175041	0.0103972	0	0.0437602							0.0252319	0.0191957	Met	Val	FALSE		2	0	0	2	0	0	0	0	0	0	0	0	0	0	0	0	0	0	0	0	0	0	0	0	0	0	0	0	0	0	0	0	0	0	0	0	0	0	0	0	0	0	0	0	0	0	0	0	0	0	0	0	0	0	0	0	0	0	0	0	0	0	0	0	0	0	40.64	FALSE	FALSE	FALSE	357	0.017
PLCB4p.Arg586Cys	PLCB4	0.0175041	0.0103972	0	0.0437602							0.0252319	0.0191957	Cys	Arg	TRUE		2	0	0	2	0	0	0	0	0	0	0	0	0	0	0	0	0	0	0	0	0	0	0	0	0	0	0	0	0	0	0	0	0	0	0	0	0	0	0	0	0	0	0	0	0	0	0	0	0	0	0	0	0	0	0	0	0	0	0	0	0	0	0	0	0	0	41.34	FALSE	FALSE	FALSE	357	0.017
PLCB4p.Thr959Met	PLCB4	0.0175041	0.0103972	0	0.0437602							0.0252319	0.0191957	Met	Thr	FALSE		2	0	0	2	0	0	0	0	0	0	0	0	0	0	0	0	0	0	0	0	0	0	0	0	0	0	0	0	0	0	0	0	0	0	0	0	0	0	0	0	0	0	0	0	0	0	0	0	0	0	0	0	0	0	0	0	0	0	0	0	0	0	0	0	0	0	40.12	FALSE	FALSE	FALSE	357	0.017
PLCD1p.Arg609Ter	PLCD1	0.0175041	0.0103972	0	0.0437602							0.0252319	0.0191957	Ter	Arg	FALSE		2	0	0	2	0	0	0	0	0	0	0	0	0	0	0	0	0	0	0	0	0	0	0	0	0	0	0	0	0	0	0	0	0	0	0	0	0	0	0	0	0	0	0	0	0	0	0	0	0	0	0	0	0	0	0	0	0	0	0	0	0	0	0	0	0	0	42.14	FALSE	FALSE	FALSE	357	0.017
PLCG2p.Ala308Thr	PLCG2	0.0175041	0.0103972	0	0.0437602							0.0252319	0.0191957	Thr	Ala	TRUE		2	0	0	2	0	0	0	0	0	0	0	0	0	0	0	0	0	0	0	0	0	0	0	0	0	0	0	0	0	0	0	0	0	0	0	0	0	0	0	0	0	0	0	0	0	0	0	0	0	0	0	0	0	0	0	0	0	0	0	0	0	0	0	0	0	0	40.7	FALSE	FALSE	FALSE	357	0.017
PLCG2p.Ala927Thr	PLCG2	0.0175041	0.0103972	0	0.0437602							0.0252319	0.0191957	Thr	Ala	TRUE		2	0	0	2	0	0	0	0	0	0	0	0	0	0	0	0	0	0	0	0	0	0	0	0	0	0	0	0	0	0	0	0	0	0	0	0	0	0	0	0	0	0	0	0	0	0	0	0	0	0	0	0	0	0	0	0	0	0	0	0	0	0	0	0	0	0	40.56	FALSE	FALSE	FALSE	357	0.017
PLCG2p.Arg1001His	PLCG2	0.0175041	0.0103972	0	0.0437602							0.0252319	0.0191957	His	Arg	TRUE		2	0	0	2	0	0	0	0	0	0	0	0	0	0	0	0	0	0	0	0	0	0	0	0	0	0	0	0	0	0	0	0	0	0	0	0	0	0	0	0	0	0	0	0	0	0	0	0	0	0	0	0	0	0	0	0	0	0	0	0	0	0	0	0	0	0	40.06	FALSE	FALSE	FALSE	357	0.017
PLCG2p.Arg700Gln	PLCG2	0.0175041	0.0103972	0	0.0437602							0.0252319	0.0191957	Gln	Arg	FALSE		2	0	0	2	0	0	0	0	0	0	0	0	0	0	0	0	0	0	0	0	0	0	0	0	0	0	0	0	0	0	0	0	0	0	0	0	0	0	0	0	0	0	0	0	0	0	0	0	0	0	0	0	0	0	0	0	0	0	0	0	0	0	0	0	0	0	39.89	FALSE	FALSE	FALSE	357	0.017
PLCG2p.Glu544Lys	PLCG2	0.0175041	0.0103972	0	0.0437602							0.0252319	0.0191957	Lys	Glu	TRUE		2	0	0	2	0	0	0	0	0	0	0	0	0	0	0	0	0	0	0	0	0	0	0	0	0	0	0	0	0	0	0	0	0	0	0	0	0	0	0	0	0	0	0	0	0	0	0	0	0	0	0	0	0	0	0	0	0	0	0	0	0	0	0	0	0	0	41.77	FALSE	FALSE	FALSE	357	0.017
PLCG2p.Thr554Met	PLCG2	0.0175041	0.0103972	0	0.0437602							0.0252319	0.0191957	Met	Thr	FALSE		2	0	0	2	0	0	0	0	0	0	0	0	0	0	0	0	0	0	0	0	0	0	0	0	0	0	0	0	0	0	0	0	0	0	0	0	0	0	0	0	0	0	0	0	0	0	0	0	0	0	0	0	0	0	0	0	0	0	0	0	0	0	0	0	0	0	40.41	FALSE	FALSE	FALSE	357	0.017
PLCG2p.Thr620Met	PLCG2	0.0175041	0.0103972	0	0.0437602							0.0252319	0.0191957	Met	Thr	FALSE		2	0	0	2	0	0	0	0	0	0	0	0	0	0	0	0	0	0	0	0	0	0	0	0	0	0	0	0	0	0	0	0	0	0	0	0	0	0	0	0	0	0	0	0	0	0	0	0	0	0	0	0	0	0	0	0	0	0	0	0	0	0	0	0	0	0	40.73	FALSE	FALSE	FALSE	357	0.017
PLCH1p.Arg562Gln	PLCH1	0.0175041	0.0103972	0	0.0437602							0.0252319	0.0191957	Gln	Arg	FALSE		2	0	0	2	0	0	0	0	0	0	0	0	0	0	0	0	0	0	0	0	0	0	0	0	0	0	0	0	0	0	0	0	0	0	0	0	0	0	0	0	0	0	0	0	0	0	0	0	0	0	0	0	0	0	0	0	0	0	0	0	0	0	0	0	0	0	41.08	FALSE	FALSE	FALSE	357	0.017
PLCH2p.Arg151His	PLCH2	0.0175041	0.0103972	0	0.0437602							0.0252319	0.0191957	His	Arg	TRUE		2	0	0	2	0	0	0	0	0	0	0	0	0	0	0	0	0	0	0	0	0	0	0	0	0	0	0	0	0	0	0	0	0	0	0	0	0	0	0	0	0	0	0	0	0	0	0	0	0	0	0	0	0	0	0	0	0	0	0	0	0	0	0	0	0	0	39.84	FALSE	FALSE	FALSE	357	0.017
PLCH2p.Arg485Cys	PLCH2	0.0175041	0.0103972	0	0.0437602							0.0252319	0.0191957	Cys	Arg	TRUE		2	0	0	2	0	0	0	0	0	0	0	0	0	0	0	0	0	0	0	0	0	0	0	0	0	0	0	0	0	0	0	0	0	0	0	0	0	0	0	0	0	0	0	0	0	0	0	0	0	0	0	0	0	0	0	0	0	0	0	0	0	0	0	0	0	0	39.61	FALSE	FALSE	FALSE	357	0.017
PLCL1p.Leu337Val	PLCL1	0.0175041	0.0103972	0	0.0437602							0.0252319	0.0191957	Val	Leu	FALSE		2	0	0	2	0	0	0	0	0	0	0	0	0	0	0	0	0	0	0	0	0	0	0	0	0	0	0	0	0	0	0	0	0	0	0	0	0	0	0	0	0	0	0	0	0	0	0	0	0	0	0	0	0	0	0	0	0	0	0	0	0	0	0	0	0	0	40.24	FALSE	FALSE	FALSE	357	0.017
PLECp.Ala2852Thr	PLEC	0.0175041	0.0103972	0	0.0437602							0.0252319	0.0191957	Thr	Ala	TRUE	2	2	0	0	2	0	0	0	0	0	0	0	0	0	0	0	0	0	0	0	0	0	0	0	0	0	0	0	0	0	0	0	0	0	0	0	0	0	0	0	0	0	0	0	0	0	0	0	0	0	0	0	0	0	0	0	0	0	0	0	0	0	0	0	0	0	0	40.54	FALSE	FALSE	FALSE	357	0.017
PLECp.Arg1824Trp	PLEC	0.0175041	0.0103972	0	0.0437602							0.0252319	0.0191957	Trp	Arg	FALSE	2	2	0	0	2	0	0	0	0	0	0	0	0	0	0	0	0	0	0	0	0	0	0	0	0	0	0	0	0	0	0	0	0	0	0	0	0	0	0	0	0	0	0	0	0	0	0	0	0	0	0	0	0	0	0	0	0	0	0	0	0	0	0	0	0	0	0	40.32	FALSE	FALSE	FALSE	357	0.017
PLECp.Arg3076Trp	PLEC	0.0175041	0.0103972	0	0.0437602							0.0252319	0.0191957	Trp	Arg	FALSE	2	2	0	0	2	0	0	0	0	0	0	0	0	0	0	0	0	0	0	0	0	0	0	0	0	0	0	0	0	0	0	0	0	0	0	0	0	0	0	0	0	0	0	0	0	0	0	0	0	0	0	0	0	0	0	0	0	0	0	0	0	0	0	0	0	0	0	41.27	FALSE	FALSE	FALSE	357	0.017
PLECp.Ser4386Leu	PLEC	0.0175041	0.0103972	0	0.0437602							0.0252319	0.0191957	Leu	Ser	FALSE	2	2	0	0	2	0	0	0	0	0	0	0	0	0	0	0	0	0	0	0	0	0	0	0	0	0	0	0	0	0	0	0	0	0	0	0	0	0	0	0	0	0	0	0	0	0	0	0	0	0	0	0	0	0	0	0	0	0	0	0	0	0	0	0	0	0	0	40.97	FALSE	FALSE	FALSE	357	0.017
PLEK2p.Arg131His	PLEK2	0.0175041	0.0103972	0	0.0437602							0.0252319	0.0191957	His	Arg	TRUE		2	0	0	2	0	0	0	0	0	0	0	0	0	0	0	0	0	0	0	0	0	0	0	0	0	0	0	0	0	0	0	0	0	0	0	0	0	0	0	0	0	0	0	0	0	0	0	0	0	0	0	0	0	0	0	0	0	0	0	0	0	0	0	0	0	0	40.17	FALSE	FALSE	FALSE	357	0.017
PLEK2p.Asp138Asn	PLEK2	0.0175041	0.0103972	0	0.0437602							0.0252319	0.0191957	Asn	Asp	FALSE		2	0	0	2	0	0	0	0	0	0	0	0	0	0	0	0	0	0	0	0	0	0	0	0	0	0	0	0	0	0	0	0	0	0	0	0	0	0	0	0	0	0	0	0	0	0	0	0	0	0	0	0	0	0	0	0	0	0	0	0	0	0	0	0	0	0	40.74	FALSE	FALSE	FALSE	357	0.017
PLEKHA1p.Arg329Cys	PLEKHA1	0.0175041	0.0103972	0	0.0437602							0.0252319	0.0191957	Cys	Arg	TRUE		2	0	0	2	0	0	0	0	0	0	0	0	0	0	0	0	0	0	0	0	0	0	0	0	0	0	0	0	0	0	0	0	0	0	0	0	0	0	0	0	0	0	0	0	0	0	0	0	0	0	0	0	0	0	0	0	0	0	0	0	0	0	0	0	0	0	39.14	FALSE	FALSE	FALSE	357	0.017
PLEKHA2p.Arg421Trp	PLEKHA2	0.0175041	0.0103972	0	0.0437602							0.0252319	0.0191957	Trp	Arg	FALSE		2	0	0	2	0	0	0	0	0	0	0	0	0	0	0	0	0	0	0	0	0	0	0	0	0	0	0	0	0	0	0	0	0	0	0	0	0	0	0	0	0	0	0	0	0	0	0	0	0	0	0	0	0	0	0	0	0	0	0	0	0	0	0	0	0	0	40.79	FALSE	FALSE	FALSE	357	0.017
PLEKHA4p.Arg118His	PLEKHA4	0.0175041	0.0103972	0	0.0437602							0.0252319	0.0191957	His	Arg	TRUE		2	0	0	2	0	0	0	0	0	0	0	0	0	0	0	0	0	0	0	0	0	0	0	0	0	0	0	0	0	0	0	0	0	0	0	0	0	0	0	0	0	0	0	0	0	0	0	0	0	0	0	0	0	0	0	0	0	0	0	0	0	0	0	0	0	0	40.25	FALSE	FALSE	FALSE	357	0.017
PLEKHA4p.Arg199Ter	PLEKHA4	0.0175041	0.0103972	0	0.0437602							0.0252319	0.0191957	Ter	Arg	FALSE		2	0	0	2	0	0	0	0	0	0	0	0	0	0	0	0	0	0	0	0	0	0	0	0	0	0	0	0	0	0	0	0	0	0	0	0	0	0	0	0	0	0	0	0	0	0	0	0	0	0	0	0	0	0	0	0	0	0	0	0	0	0	0	0	0	0	40.22	FALSE	FALSE	FALSE	357	0.017
PLEKHA7p.Ala911Val	PLEKHA7	0.0175041	0.0103972	0	0.0437602							0.0252319	0.0191957	Val	Ala	FALSE		2	0	0	2	0	0	0	0	0	0	0	0	0	0	0	0	0	0	0	0	0	0	0	0	0	0	0	0	0	0	0	0	0	0	0	0	0	0	0	0	0	0	0	0	0	0	0	0	0	0	0	0	0	0	0	0	0	0	0	0	0	0	0	0	0	0	40.43	FALSE	FALSE	FALSE	357	0.017
PLEKHA7p.Arg553Gln	PLEKHA7	0.0175041	0.0103972	0	0.0437602							0.0252319	0.0191957	Gln	Arg	FALSE		2	0	0	2	0	0	0	0	0	0	0	0	0	0	0	0	0	0	0	0	0	0	0	0	0	0	0	0	0	0	0	0	0	0	0	0	0	0	0	0	0	0	0	0	0	0	0	0	0	0	0	0	0	0	0	0	0	0	0	0	0	0	0	0	0	0	39.92	FALSE	FALSE	FALSE	357	0.017
PLEKHA7p.Pro364Leu	PLEKHA7	0.0175041	0.0103972	0	0.0437602							0.0252319	0.0191957	Leu	Pro	FALSE		2	0	0	2	0	0	0	0	0	0	0	0	0	0	0	0	0	0	0	0	0	0	0	0	0	0	0	0	0	0	0	0	0	0	0	0	0	0	0	0	0	0	0	0	0	0	0	0	0	0	0	0	0	0	0	0	0	0	0	0	0	0	0	0	0	0	40.36	FALSE	FALSE	FALSE	357	0.017
PLEKHB2p.Ser28Leu	PLEKHB2	0.0175041	0.0103972	0	0.0437602							0.0252319	0.0191957	Leu	Ser	FALSE		2	0	0	2	0	0	0	0	0	0	0	0	0	0	0	0	0	0	0	0	0	0	0	0	0	0	0	0	0	0	0	0	0	0	0	0	0	0	0	0	0	0	0	0	0	0	0	0	0	0	0	0	0	0	0	0	0	0	0	0	0	0	0	0	0	0	40.34	FALSE	FALSE	FALSE	357	0.017
PLEKHF1p.Arg47His	PLEKHF1	0.0175041	0.0103972	0	0.0437602							0.0252319	0.0191957	His	Arg	TRUE		2	0	0	2	0	0	0	0	0	0	0	0	0	0	0	0	0	0	0	0	0	0	0	0	0	0	0	0	0	0	0	0	0	0	0	0	0	0	0	0	0	0	0	0	0	0	0	0	0	0	0	0	0	0	0	0	0	0	0	0	0	0	0	0	0	0	40.55	FALSE	FALSE	FALSE	357	0.017
PLEKHG1p.Ala213Thr	PLEKHG1	0.0175041	0.0103972	0	0.0437602							0.0252319	0.0191957	Thr	Ala	TRUE		2	0	0	2	0	0	0	0	0	0	0	0	0	0	0	0	0	0	0	0	0	0	0	0	0	0	0	0	0	0	0	0	0	0	0	0	0	0	0	0	0	0	0	0	0	0	0	0	0	0	0	0	0	0	0	0	0	0	0	0	0	0	0	0	0	0	40.71	FALSE	FALSE	FALSE	357	0.017
PLEKHG3p.Arg106Cys	PLEKHG3	0.0175041	0.0103972	0	0.0437602							0.0252319	0.0191957	Cys	Arg	TRUE		2	0	0	2	0	0	0	0	0	0	0	0	0	0	0	0	0	0	0	0	0	0	0	0	0	0	0	0	0	0	0	0	0	0	0	0	0	0	0	0	0	0	0	0	0	0	0	0	0	0	0	0	0	0	0	0	0	0	0	0	0	0	0	0	0	0	41.48	FALSE	FALSE	FALSE	357	0.017
PLEKHG4Bp.Arg454His	PLEKHG4B	0.0175041	0.0103972	0	0.0437602							0.0252319	0.0191957	His	Arg	TRUE		2	0	0	2	0	0	0	0	0	0	0	0	0	0	0	0	0	0	0	0	0	0	0	0	0	0	0	0	0	0	0	0	0	0	0	0	0	0	0	0	0	0	0	0	0	0	0	0	0	0	0	0	0	0	0	0	0	0	0	0	0	0	0	0	0	0	41.49	FALSE	FALSE	FALSE	357	0.017
PLEKHG4Bp.Val138Ile	PLEKHG4B	0.0175041	0.0103972	0	0.0437602							0.0252319	0.0191957	Ile	Val	FALSE		2	0	0	2	0	0	0	0	0	0	0	0	0	0	0	0	0	0	0	0	0	0	0	0	0	0	0	0	0	0	0	0	0	0	0	0	0	0	0	0	0	0	0	0	0	0	0	0	0	0	0	0	0	0	0	0	0	0	0	0	0	0	0	0	0	0	41.05	FALSE	FALSE	FALSE	357	0.017
PLEKHG4p.Ser1159Leu	PLEKHG4	0.0175041	0.0103972	0	0.0437602							0.0252319	0.0191957	Leu	Ser	FALSE		2	0	0	2	0	0	0	0	0	0	0	0	0	0	0	0	0	0	0	0	0	0	0	0	0	0	0	0	0	0	0	0	0	0	0	0	0	0	0	0	0	0	0	0	0	0	0	0	0	0	0	0	0	0	0	0	0	0	0	0	0	0	0	0	0	0	40.25	FALSE	FALSE	FALSE	357	0.017
PLEKHH1p.Arg1086Cys	PLEKHH1	0.0175041	0.0103972	0	0.0437602							0.0252319	0.0191957	Cys	Arg	TRUE		2	0	0	2	0	0	0	0	0	0	0	0	0	0	0	0	0	0	0	0	0	0	0	0	0	0	0	0	0	0	0	0	0	0	0	0	0	0	0	0	0	0	0	0	0	0	0	0	0	0	0	0	0	0	0	0	0	0	0	0	0	0	0	0	0	0	40.68	FALSE	FALSE	FALSE	357	0.017
PLEKHH3p.Arg384Cys	PLEKHH3	0.0175041	0.0103972	0	0.0437602							0.0252319	0.0191957	Cys	Arg	TRUE		2	0	0	2	0	0	0	0	0	0	0	0	0	0	0	0	0	0	0	0	0	0	0	0	0	0	0	0	0	0	0	0	0	0	0	0	0	0	0	0	0	0	0	0	0	0	0	0	0	0	0	0	0	0	0	0	0	0	0	0	0	0	0	0	0	0	40.47	FALSE	FALSE	FALSE	357	0.017
PLIN1p.Val133Ile	PLIN1	0.0175041	0.0103972	0	0.0437602							0.0252319	0.0191957	Ile	Val	FALSE		2	0	0	2	0	0	0	0	0	0	0	0	0	0	0	0	0	0	0	0	0	0	0	0	0	0	0	0	0	0	0	0	0	0	0	0	0	0	0	0	0	0	0	0	0	0	0	0	0	0	0	0	0	0	0	0	0	0	0	0	0	0	0	0	0	0	40.69	FALSE	FALSE	FALSE	357	0.017
PLIN2p.Arg230His	PLIN2	0.0175041	0.0103972	0	0.0437602							0.0252319	0.0191957	His	Arg	TRUE		2	0	0	2	0	0	0	0	0	0	0	0	0	0	0	0	0	0	0	0	0	0	0	0	0	0	0	0	0	0	0	0	0	0	0	0	0	0	0	0	0	0	0	0	0	0	0	0	0	0	0	0	0	0	0	0	0	0	0	0	0	0	0	0	0	0	40.26	FALSE	FALSE	FALSE	357	0.017
PLIN3p.Val162Met	PLIN3	0.0175041	0.0103972	0	0.0437602							0.0252319	0.0191957	Met	Val	FALSE		2	0	0	2	0	0	0	0	0	0	0	0	0	0	0	0	0	0	0	0	0	0	0	0	0	0	0	0	0	0	0	0	0	0	0	0	0	0	0	0	0	0	0	0	0	0	0	0	0	0	0	0	0	0	0	0	0	0	0	0	0	0	0	0	0	0	41.38	FALSE	FALSE	FALSE	357	0.017
PLIN4p.Gly681Ser	PLIN4	0.0175041	0.0103972	0	0.0437602							0.0252319	0.0191957	Ser	Gly	TRUE		2	0	0	2	0	0	0	0	0	0	0	0	0	0	0	0	0	0	0	0	0	0	0	0	0	0	0	0	0	0	0	0	0	0	0	0	0	0	0	0	0	0	0	0	0	0	0	0	0	0	0	0	0	0	0	0	0	0	0	0	0	0	0	0	0	0	40.23	FALSE	FALSE	FALSE	357	0.017
PLIN4p.Val364Met	PLIN4	0.0175041	0.0103972	0	0.0437602							0.0252319	0.0191957	Met	Val	FALSE		2	0	0	2	0	0	0	0	0	0	0	0	0	0	0	0	0	0	0	0	0	0	0	0	0	0	0	0	0	0	0	0	0	0	0	0	0	0	0	0	0	0	0	0	0	0	0	0	0	0	0	0	0	0	0	0	0	0	0	0	0	0	0	0	0	0	40.1	FALSE	FALSE	FALSE	357	0.017
PLIN4p.Val536Ile	PLIN4	0.0175041	0.0103972	0	0.0437602							0.0252319	0.0191957	Ile	Val	FALSE		2	0	0	2	0	0	0	0	0	0	0	0	0	0	0	0	0	0	0	0	0	0	0	0	0	0	0	0	0	0	0	0	0	0	0	0	0	0	0	0	0	0	0	0	0	0	0	0	0	0	0	0	0	0	0	0	0	0	0	0	0	0	0	0	0	0	41.14	FALSE	FALSE	FALSE	357	0.017
PLIN5p.Arg207Gln	PLIN5	0.0175041	0.0103972	0	0.0437602							0.0252319	0.0191957	Gln	Arg	FALSE		2	0	0	2	0	0	0	0	0	0	0	0	0	0	0	0	0	0	0	0	0	0	0	0	0	0	0	0	0	0	0	0	0	0	0	0	0	0	0	0	0	0	0	0	0	0	0	0	0	0	0	0	0	0	0	0	0	0	0	0	0	0	0	0	0	0	39.85	FALSE	FALSE	FALSE	357	0.017
PLK1p.Arg356Gln	PLK1	0.0175041	0.0103972	0	0.0437602							0.0252319	0.0191957	Gln	Arg	FALSE		2	0	0	2	0	0	0	0	0	0	0	0	0	0	0	0	0	0	0	0	0	0	0	0	0	0	0	0	0	0	0	0	0	0	0	0	0	0	0	0	0	0	0	0	0	0	0	0	0	0	0	0	0	0	0	0	0	0	0	0	0	0	0	0	0	0	40.8	FALSE	FALSE	FALSE	357	0.017
PLK1p.Thr199Ile	PLK1	0.0175041	0.0103972	0	0.0437602							0.0252319	0.0191957	Ile	Thr	FALSE		2	0	0	2	0	0	0	0	0	0	0	0	0	0	0	0	0	0	0	0	0	0	0	0	0	0	0	0	0	0	0	0	0	0	0	0	0	0	0	0	0	0	0	0	0	0	0	0	0	0	0	0	0	0	0	0	0	0	0	0	0	0	0	0	0	0	39.93	FALSE	FALSE	FALSE	357	0.017
PLK3p.Arg296Gln	PLK3	0.0175041	0.0103972	0	0.0437602							0.0252319	0.0191957	Gln	Arg	FALSE		2	0	0	2	0	0	0	0	0	0	0	0	0	0	0	0	0	0	0	0	0	0	0	0	0	0	0	0	0	0	0	0	0	0	0	0	0	0	0	0	0	0	0	0	0	0	0	0	0	0	0	0	0	0	0	0	0	0	0	0	0	0	0	0	0	0	41.25	FALSE	FALSE	FALSE	357	0.017
PLK3p.Arg610His	PLK3	0.0175041	0.0103972	0	0.0437602							0.0252319	0.0191957	His	Arg	TRUE		2	0	0	2	0	0	0	0	0	0	0	0	0	0	0	0	0	0	0	0	0	0	0	0	0	0	0	0	0	0	0	0	0	0	0	0	0	0	0	0	0	0	0	0	0	0	0	0	0	0	0	0	0	0	0	0	0	0	0	0	0	0	0	0	0	0	41.11	FALSE	FALSE	FALSE	357	0.017
PLK3p.Gly588Arg	PLK3	0.0175041	0.0103972	0	0.0437602							0.0252319	0.0191957	Arg	Gly	TRUE		2	0	0	2	0	0	0	0	0	0	0	0	0	0	0	0	0	0	0	0	0	0	0	0	0	0	0	0	0	0	0	0	0	0	0	0	0	0	0	0	0	0	0	0	0	0	0	0	0	0	0	0	0	0	0	0	0	0	0	0	0	0	0	0	0	0	40.63	FALSE	FALSE	FALSE	357	0.017
PLK4p.Phe12Cys	PLK4	0.0175041	0.0103972	0	0.0437602							0.0252319	0.0191957	Cys	Phe	TRUE		2	0	0	2	0	0	0	0	0	0	0	0	0	0	0	0	0	0	0	0	0	0	0	0	0	0	0	0	0	0	0	0	0	0	0	0	0	0	0	0	0	0	0	0	0	0	0	0	0	0	0	0	0	0	0	0	0	0	0	0	0	0	0	0	0	0	39.85	FALSE	FALSE	FALSE	357	0.017
PLOD1p.Arg488Gln	PLOD1	0.0175041	0.0103972	0	0.0437602							0.0252319	0.0191957	Gln	Arg	FALSE		2	0	0	2	0	0	0	0	0	0	0	0	0	0	0	0	0	0	0	0	0	0	0	0	0	0	0	0	0	0	0	0	0	0	0	0	0	0	0	0	0	0	0	0	0	0	0	0	0	0	0	0	0	0	0	0	0	0	0	0	0	0	0	0	0	0	40.19	FALSE	FALSE	FALSE	357	0.017
PLOD3p.Thr724Met	PLOD3	0.0175041	0.0103972	0	0.0437602							0.0252319	0.0191957	Met	Thr	FALSE		2	0	0	2	0	0	0	0	0	0	0	0	0	0	0	0	0	0	0	0	0	0	0	0	0	0	0	0	0	0	0	0	0	0	0	0	0	0	0	0	0	0	0	0	0	0	0	0	0	0	0	0	0	0	0	0	0	0	0	0	0	0	0	0	0	0	40.35	FALSE	FALSE	FALSE	357	0.017
PLS1p.Val443Ala	PLS1	0.0175041	0.0103972	0	0.0437602							0.0252319	0.0191957	Ala	Val	FALSE		2	0	0	2	0	0	0	0	0	0	0	0	0	0	0	0	0	0	0	0	0	0	0	0	0	0	0	0	0	0	0	0	0	0	0	0	0	0	0	0	0	0	0	0	0	0	0	0	0	0	0	0	0	0	0	0	0	0	0	0	0	0	0	0	0	0	40.94	FALSE	FALSE	FALSE	357	0.017
PLSCR5p.Ala242Val	PLSCR5	0.0175041	0.0103972	0	0.0437602							0.0252319	0.0191957	Val	Ala	FALSE		2	0	0	2	0	0	0	0	0	0	0	0	0	0	0	0	0	0	0	0	0	0	0	0	0	0	0	0	0	0	0	0	0	0	0	0	0	0	0	0	0	0	0	0	0	0	0	0	0	0	0	0	0	0	0	0	0	0	0	0	0	0	0	0	0	0	41.79	FALSE	FALSE	FALSE	357	0.017
PLVAPp.Arg248His	PLVAP	0.0175041	0.0103972	0	0.0437602							0.0252319	0.0191957	His	Arg	TRUE		2	0	0	2	0	0	0	0	0	0	0	0	0	0	0	0	0	0	0	0	0	0	0	0	0	0	0	0	0	0	0	0	0	0	0	0	0	0	0	0	0	0	0	0	0	0	0	0	0	0	0	0	0	0	0	0	0	0	0	0	0	0	0	0	0	0	41.61	FALSE	FALSE	FALSE	357	0.017
PLXDC1p.Arg230His	PLXDC1	0.0175041	0.0103972	0	0.0437602							0.0252319	0.0191957	His	Arg	TRUE		2	0	0	2	0	0	0	0	0	0	0	0	0	0	0	0	0	0	0	0	0	0	0	0	0	0	0	0	0	0	0	0	0	0	0	0	0	0	0	0	0	0	0	0	0	0	0	0	0	0	0	0	0	0	0	0	0	0	0	0	0	0	0	0	0	0	40.77	FALSE	FALSE	FALSE	357	0.017
PLXDC1p.Arg42Trp	PLXDC1	0.0175041	0.0103972	0	0.0437602							0.0252319	0.0191957	Trp	Arg	FALSE		2	0	0	2	0	0	0	0	0	0	0	0	0	0	0	0	0	0	0	0	0	0	0	0	0	0	0	0	0	0	0	0	0	0	0	0	0	0	0	0	0	0	0	0	0	0	0	0	0	0	0	0	0	0	0	0	0	0	0	0	0	0	0	0	0	0	39.84	FALSE	FALSE	FALSE	357	0.017
PLXNA2p.Thr865Met	PLXNA2	0.0175041	0.0103972	0	0.0437602							0.0252319	0.0191957	Met	Thr	FALSE		2	0	0	2	0	0	0	0	0	0	0	0	0	0	0	0	0	0	0	0	0	0	0	0	0	0	0	0	0	0	0	0	0	0	0	0	0	0	0	0	0	0	0	0	0	0	0	0	0	0	0	0	0	0	0	0	0	0	0	0	0	0	0	0	0	0	41.16	FALSE	FALSE	FALSE	357	0.017
PLXNA3p.Ala1491Thr	PLXNA3	0.0175041	0.0103972	0	0.0437602							0.0252319	0.0191957	Thr	Ala	TRUE		2	0	0	2	0	0	0	0	0	0	0	0	0	0	0	0	0	0	0	0	0	0	0	0	0	0	0	0	0	0	0	0	0	0	0	0	0	0	0	0	0	0	0	0	0	0	0	0	0	0	0	0	0	0	0	0	0	0	0	0	0	0	0	0	0	0	40.43	FALSE	FALSE	FALSE	357	0.017
PLXNA3p.Asp1695Asn	PLXNA3	0.0175041	0.0103972	0	0.0437602							0.0252319	0.0191957	Asn	Asp	FALSE		2	0	0	2	0	0	0	0	0	0	0	0	0	0	0	0	0	0	0	0	0	0	0	0	0	0	0	0	0	0	0	0	0	0	0	0	0	0	0	0	0	0	0	0	0	0	0	0	0	0	0	0	0	0	0	0	0	0	0	0	0	0	0	0	0	0	40.3	FALSE	FALSE	FALSE	357	0.017
PLXNA3p.Asp443Asn	PLXNA3	0.0175041	0.0103972	0	0.0437602							0.0252319	0.0191957	Asn	Asp	FALSE		2	0	0	2	0	0	0	0	0	0	0	0	0	0	0	0	0	0	0	0	0	0	0	0	0	0	0	0	0	0	0	0	0	0	0	0	0	0	0	0	0	0	0	0	0	0	0	0	0	0	0	0	0	0	0	0	0	0	0	0	0	0	0	0	0	0	40.72	FALSE	FALSE	FALSE	357	0.017
PLXNA3p.Gly949Arg	PLXNA3	0.0175041	0.0103972	0	0.0437602							0.0252319	0.0191957	Arg	Gly	TRUE		2	0	0	2	0	0	0	0	0	0	0	0	0	0	0	0	0	0	0	0	0	0	0	0	0	0	0	0	0	0	0	0	0	0	0	0	0	0	0	0	0	0	0	0	0	0	0	0	0	0	0	0	0	0	0	0	0	0	0	0	0	0	0	0	0	0	40.94	FALSE	FALSE	FALSE	357	0.017
PLXNA3p.Thr215Met	PLXNA3	0.0175041	0.0103972	0	0.0437602							0.0252319	0.0191957	Met	Thr	FALSE		2	0	0	2	0	0	0	0	0	0	0	0	0	0	0	0	0	0	0	0	0	0	0	0	0	0	0	0	0	0	0	0	0	0	0	0	0	0	0	0	0	0	0	0	0	0	0	0	0	0	0	0	0	0	0	0	0	0	0	0	0	0	0	0	0	0	39.98	FALSE	FALSE	FALSE	357	0.017
PLXNA4p.Gly982Arg	PLXNA4	0.0175041	0.0103972	0	0.0437602							0.0252319	0.0191957	Arg	Gly	TRUE		2	0	0	2	0	0	0	0	0	0	0	0	0	0	0	0	0	0	0	0	0	0	0	0	0	0	0	0	0	0	0	0	0	0	0	0	0	0	0	0	0	0	0	0	0	0	0	0	0	0	0	0	0	0	0	0	0	0	0	0	0	0	0	0	0	0	40.45	FALSE	FALSE	FALSE	357	0.017
PLXNB1p.Arg343Trp	PLXNB1	0.0175041	0.0103972	0	0.0437602							0.0252319	0.0191957	Trp	Arg	FALSE		2	0	0	2	0	0	0	0	0	0	0	0	0	0	0	0	0	0	0	0	0	0	0	0	0	0	0	0	0	0	0	0	0	0	0	0	0	0	0	0	0	0	0	0	0	0	0	0	0	0	0	0	0	0	0	0	0	0	0	0	0	0	0	0	0	0	41.04	TRUE	FALSE	FALSE	357	0.017
PLXNB1p.Val1999Met	PLXNB1	0.0175041	0.0103972	0	0.0437602							0.0252319	0.0191957	Met	Val	FALSE		2	0	0	2	0	0	0	0	0	0	0	0	0	0	0	0	0	0	0	0	0	0	0	0	0	0	0	0	0	0	0	0	0	0	0	0	0	0	0	0	0	0	0	0	0	0	0	0	0	0	0	0	0	0	0	0	0	0	0	0	0	0	0	0	0	0	40.8	TRUE	FALSE	FALSE	357	0.017
PLXNB2p.Ser996Ile	PLXNB2	0.0175041	0.0103972	0	0.0437602							0.0252319	0.0191957	Ile	Ser	FALSE		2	0	0	2	0	0	0	0	0	0	0	0	0	0	0	0	0	0	0	0	0	0	0	0	0	0	0	0	0	0	0	0	0	0	0	0	0	0	0	0	0	0	0	0	0	0	0	0	0	0	0	0	0	0	0	0	0	0	0	0	0	0	0	0	0	0	41.41	FALSE	FALSE	FALSE	357	0.017
PLXNB2p.Val1245Met	PLXNB2	0.0175041	0.0103972	0	0.0437602							0.0252319	0.0191957	Met	Val	FALSE		2	0	0	2	0	0	0	0	0	0	0	0	0	0	0	0	0	0	0	0	0	0	0	0	0	0	0	0	0	0	0	0	0	0	0	0	0	0	0	0	0	0	0	0	0	0	0	0	0	0	0	0	0	0	0	0	0	0	0	0	0	0	0	0	0	0	40.72	FALSE	FALSE	FALSE	357	0.017
PLXNB3p.Arg699Cys	PLXNB3	0.0175041	0.0103972	0	0.0437602							0.0252319	0.0191957	Cys	Arg	TRUE		2	0	0	2	0	0	0	0	0	0	0	0	0	0	0	0	0	0	0	0	0	0	0	0	0	0	0	0	0	0	0	0	0	0	0	0	0	0	0	0	0	0	0	0	0	0	0	0	0	0	0	0	0	0	0	0	0	0	0	0	0	0	0	0	0	0	40.54	FALSE	FALSE	FALSE	357	0.017
PLXNB3p.Asp1322Asn	PLXNB3	0.0175041	0.0103972	0	0.0437602							0.0252319	0.0191957	Asn	Asp	FALSE		2	0	0	2	0	0	0	0	0	0	0	0	0	0	0	0	0	0	0	0	0	0	0	0	0	0	0	0	0	0	0	0	0	0	0	0	0	0	0	0	0	0	0	0	0	0	0	0	0	0	0	0	0	0	0	0	0	0	0	0	0	0	0	0	0	0	40.63	FALSE	FALSE	FALSE	357	0.017
PLXNC1p.Arg321Cys	PLXNC1	0.0175041	0.0103972	0	0.0437602							0.0252319	0.0191957	Cys	Arg	TRUE		2	0	0	2	0	0	0	0	0	0	0	0	0	0	0	0	0	0	0	0	0	0	0	0	0	0	0	0	0	0	0	0	0	0	0	0	0	0	0	0	0	0	0	0	0	0	0	0	0	0	0	0	0	0	0	0	0	0	0	0	0	0	0	0	0	0	40.21	FALSE	FALSE	FALSE	357	0.017
PLXND1p.Ala1793Thr	PLXND1	0.0175041	0.0103972	0	0.0437602							0.0252319	0.0191957	Thr	Ala	TRUE		2	0	0	2	0	0	0	0	0	0	0	0	0	0	0	0	0	0	0	0	0	0	0	0	0	0	0	0	0	0	0	0	0	0	0	0	0	0	0	0	0	0	0	0	0	0	0	0	0	0	0	0	0	0	0	0	0	0	0	0	0	0	0	0	0	0	41.21	FALSE	FALSE	FALSE	357	0.017
PLXND1p.Arg912Ter	PLXND1	0.0175041	0.0103972	0	0.0437602							0.0252319	0.0191957	Ter	Arg	FALSE		2	0	0	2	0	0	0	0	0	0	0	0	0	0	0	0	0	0	0	0	0	0	0	0	0	0	0	0	0	0	0	0	0	0	0	0	0	0	0	0	0	0	0	0	0	0	0	0	0	0	0	0	0	0	0	0	0	0	0	0	0	0	0	0	0	0	40.54	FALSE	FALSE	FALSE	357	0.017
PM20D1p.Ser431Tyr	PM20D1	0.0175041	0.0103972	0	0.0437602							0.0252319	0.0191957	Tyr	Ser	TRUE		2	0	0	2	0	0	0	0	0	0	0	0	0	0	0	0	0	0	0	0	0	0	0	0	0	0	0	0	0	0	0	0	0	0	0	0	0	0	0	0	0	0	0	0	0	0	0	0	0	0	0	0	0	0	0	0	0	0	0	0	0	0	0	0	0	0	40.5	FALSE	FALSE	FALSE	357	0.017
PM20D1p.Val6Ile	PM20D1	0.0175041	0.0103972	0	0.0437602							0.0252319	0.0191957	Ile	Val	FALSE		2	0	0	2	0	0	0	0	0	0	0	0	0	0	0	0	0	0	0	0	0	0	0	0	0	0	0	0	0	0	0	0	0	0	0	0	0	0	0	0	0	0	0	0	0	0	0	0	0	0	0	0	0	0	0	0	0	0	0	0	0	0	0	0	0	0	39.72	FALSE	FALSE	FALSE	357	0.017
PMS1p.Arg630Gln	PMS1	0.0175041	0.0103972	0	0.0437602							0.0252319	0.0191957	Gln	Arg	FALSE	2	2	0	0	2	0	0	0	0	0	0	0	0	0	0	0	0	0	0	0	0	0	0	0	0	0	0	0	0	0	0	0	0	0	0	0	0	0	0	0	0	0	0	0	0	0	0	0	0	0	0	0	0	0	0	0	0	0	0	0	0	0	0	0	0	0	0	40.41	FALSE	FALSE	FALSE	357	0.017
PMS1p.Val462Ile	PMS1	0.0175041	0.0103972	0	0.0437602							0.0252319	0.0191957	Ile	Val	FALSE	2	2	0	0	2	0	0	0	0	0	0	0	0	0	0	0	0	0	0	0	0	0	0	0	0	0	0	0	0	0	0	0	0	0	0	0	0	0	0	0	0	0	0	0	0	0	0	0	0	0	0	0	0	0	0	0	0	0	0	0	0	0	0	0	0	0	0	40.54	FALSE	FALSE	FALSE	357	0.017
PMS2p.Asp756Asn	PMS2	0.0175041	0.0103972	0	0.0437602							0.0252319	0.0191957	Asn	Asp	FALSE	1	2	0	0	2	0	0	0	0	0	0	0	0	0	0	0	0	0	0	0	0	0	0	0	0	0	0	0	0	0	0	0	0	0	0	0	0	0	0	0	0	0	0	0	0	0	0	0	0	0	0	0	0	0	0	0	0	0	0	0	0	0	0	0	0	0	0	40.27	FALSE	FALSE	FALSE	357	0.017
PMVKp.Arg189Cys	PMVK	0.0175041	0.0103972	0	0.0437602							0.0252319	0.0191957	Cys	Arg	TRUE		2	0	0	2	0	0	0	0	0	0	0	0	0	0	0	0	0	0	0	0	0	0	0	0	0	0	0	0	0	0	0	0	0	0	0	0	0	0	0	0	0	0	0	0	0	0	0	0	0	0	0	0	0	0	0	0	0	0	0	0	0	0	0	0	0	0	41.09	FALSE	FALSE	FALSE	357	0.017
PNISRp.Arg416Trp	PNISR	0.0175041	0.0103972	0	0.0437602							0.0252319	0.0191957	Trp	Arg	FALSE		2	0	0	2	0	0	0	0	0	0	0	0	0	0	0	0	0	0	0	0	0	0	0	0	0	0	0	0	0	0	0	0	0	0	0	0	0	0	0	0	0	0	0	0	0	0	0	0	0	0	0	0	0	0	0	0	0	0	0	0	0	0	0	0	0	0	40.34	FALSE	FALSE	FALSE	357	0.017
PNISRp.Arg796His	PNISR	0.0175041	0.0103972	0	0.0437602							0.0252319	0.0191957	His	Arg	TRUE		2	0	0	2	0	0	0	0	0	0	0	0	0	0	0	0	0	0	0	0	0	0	0	0	0	0	0	0	0	0	0	0	0	0	0	0	0	0	0	0	0	0	0	0	0	0	0	0	0	0	0	0	0	0	0	0	0	0	0	0	0	0	0	0	0	0	41.37	FALSE	FALSE	FALSE	357	0.017
PNKPp.Val394Met	PNKP	0.0175041	0.0103972	0	0.0437602							0.0252319	0.0191957	Met	Val	FALSE		2	0	0	2	0	0	0	0	0	0	0	0	0	0	0	0	0	0	0	0	0	0	0	0	0	0	0	0	0	0	0	0	0	0	0	0	0	0	0	0	0	0	0	0	0	0	0	0	0	0	0	0	0	0	0	0	0	0	0	0	0	0	0	0	0	0	40.44	FALSE	FALSE	FALSE	357	0.017
PNLDC1p.Ala403Val	PNLDC1	0.0175041	0.0103972	0	0.0437602							0.0252319	0.0191957	Val	Ala	FALSE		2	0	0	2	0	0	0	0	0	0	0	0	0	0	0	0	0	0	0	0	0	0	0	0	0	0	0	0	0	0	0	0	0	0	0	0	0	0	0	0	0	0	0	0	0	0	0	0	0	0	0	0	0	0	0	0	0	0	0	0	0	0	0	0	0	0	40.39	FALSE	FALSE	FALSE	357	0.017
PNLIPRP3p.Val410Ile	PNLIPRP3	0.0175041	0.0103972	0	0.0437602							0.0252319	0.0191957	Ile	Val	FALSE		2	0	0	2	0	0	0	0	0	0	0	0	0	0	0	0	0	0	0	0	0	0	0	0	0	0	0	0	0	0	0	0	0	0	0	0	0	0	0	0	0	0	0	0	0	0	0	0	0	0	0	0	0	0	0	0	0	0	0	0	0	0	0	0	0	0	40.8	FALSE	FALSE	FALSE	357	0.017
PNLIPp.Gly325Cys	PNLIP	0.0175041	0.0103972	0	0.0437602							0.0252319	0.0191957	Cys	Gly	TRUE		2	0	0	2	0	0	0	0	0	0	0	0	0	0	0	0	0	0	0	0	0	0	0	0	0	0	0	0	0	0	0	0	0	0	0	0	0	0	0	0	0	0	0	0	0	0	0	0	0	0	0	0	0	0	0	0	0	0	0	0	0	0	0	0	0	0	40.31	FALSE	FALSE	FALSE	357	0.017
PNMA1p.Ala76Thr	PNMA1	0.0175041	0.0103972	0	0.0437602							0.0252319	0.0191957	Thr	Ala	TRUE		2	0	0	2	0	0	0	0	0	0	0	0	0	0	0	0	0	0	0	0	0	0	0	0	0	0	0	0	0	0	0	0	0	0	0	0	0	0	0	0	0	0	0	0	0	0	0	0	0	0	0	0	0	0	0	0	0	0	0	0	0	0	0	0	0	0	39.75	FALSE	FALSE	FALSE	357	0.017
PNMA1p.Arg290Cys	PNMA1	0.0175041	0.0103972	0	0.0437602							0.0252319	0.0191957	Cys	Arg	TRUE		2	0	0	2	0	0	0	0	0	0	0	0	0	0	0	0	0	0	0	0	0	0	0	0	0	0	0	0	0	0	0	0	0	0	0	0	0	0	0	0	0	0	0	0	0	0	0	0	0	0	0	0	0	0	0	0	0	0	0	0	0	0	0	0	0	0	40.69	FALSE	FALSE	FALSE	357	0.017
PNMAL2p.Ala182Thr	PNMAL2	0.0175041	0.0103972	0	0.0437602							0.0252319	0.0191957	Thr	Ala	TRUE		2	0	0	2	0	0	0	0	0	0	0	0	0	0	0	0	0	0	0	0	0	0	0	0	0	0	0	0	0	0	0	0	0	0	0	0	0	0	0	0	0	0	0	0	0	0	0	0	0	0	0	0	0	0	0	0	0	0	0	0	0	0	0	0	0	0	40.5	FALSE	FALSE	FALSE	357	0.017
PNMTp.Arg73His	PNMT	0.0175041	0.0103972	0	0.0437602							0.0252319	0.0191957	His	Arg	TRUE		2	0	0	2	0	0	0	0	0	0	0	0	0	0	0	0	0	0	0	0	0	0	0	0	0	0	0	0	0	0	0	0	0	0	0	0	0	0	0	0	0	0	0	0	0	0	0	0	0	0	0	0	0	0	0	0	0	0	0	0	0	0	0	0	0	0	41.26	FALSE	FALSE	FALSE	357	0.017
PNOCp.Ser90Leu	PNOC	0.0175041	0.0103972	0	0.0437602							0.0252319	0.0191957	Leu	Ser	FALSE		2	0	0	2	0	0	0	0	0	0	0	0	0	0	0	0	0	0	0	0	0	0	0	0	0	0	0	0	0	0	0	0	0	0	0	0	0	0	0	0	0	0	0	0	0	0	0	0	0	0	0	0	0	0	0	0	0	0	0	0	0	0	0	0	0	0	41.18	FALSE	FALSE	FALSE	357	0.017
PNPLA7p.Arg1046Trp	PNPLA7	0.0175041	0.0103972	0	0.0437602							0.0252319	0.0191957	Trp	Arg	FALSE		2	0	0	2	0	0	0	0	0	0	0	0	0	0	0	0	0	0	0	0	0	0	0	0	0	0	0	0	0	0	0	0	0	0	0	0	0	0	0	0	0	0	0	0	0	0	0	0	0	0	0	0	0	0	0	0	0	0	0	0	0	0	0	0	0	0	40.23	FALSE	FALSE	FALSE	357	0.017
PNPLA7p.Arg885Cys	PNPLA7	0.0175041	0.0103972	0	0.0437602							0.0252319	0.0191957	Cys	Arg	TRUE		2	0	0	2	0	0	0	0	0	0	0	0	0	0	0	0	0	0	0	0	0	0	0	0	0	0	0	0	0	0	0	0	0	0	0	0	0	0	0	0	0	0	0	0	0	0	0	0	0	0	0	0	0	0	0	0	0	0	0	0	0	0	0	0	0	0	40.44	FALSE	FALSE	FALSE	357	0.017
PNPLA7p.Thr1173Met	PNPLA7	0.0175041	0.0103972	0	0.0437602							0.0252319	0.0191957	Met	Thr	FALSE		2	0	0	2	0	0	0	0	0	0	0	0	0	0	0	0	0	0	0	0	0	0	0	0	0	0	0	0	0	0	0	0	0	0	0	0	0	0	0	0	0	0	0	0	0	0	0	0	0	0	0	0	0	0	0	0	0	0	0	0	0	0	0	0	0	0	39.17	FALSE	FALSE	FALSE	357	0.017
PNPLA8p.Phe778Leu	PNPLA8	0.0175041	0.0103972	0	0.0437602							0.0252319	0.0191957	Leu	Phe	FALSE		2	0	0	2	0	0	0	0	0	0	0	0	0	0	0	0	0	0	0	0	0	0	0	0	0	0	0	0	0	0	0	0	0	0	0	0	0	0	0	0	0	0	0	0	0	0	0	0	0	0	0	0	0	0	0	0	0	0	0	0	0	0	0	0	0	0	40.98	FALSE	FALSE	FALSE	357	0.017
POC1Ap.Thr282Met	POC1A	0.0175041	0.0103972	0	0.0437602							0.0252319	0.0191957	Met	Thr	FALSE		2	0	0	2	0	0	0	0	0	0	0	0	0	0	0	0	0	0	0	0	0	0	0	0	0	0	0	0	0	0	0	0	0	0	0	0	0	0	0	0	0	0	0	0	0	0	0	0	0	0	0	0	0	0	0	0	0	0	0	0	0	0	0	0	0	0	39.97	FALSE	FALSE	FALSE	357	0.017
POC1Ap.Val64Ile	POC1A	0.0175041	0.0103972	0	0.0437602							0.0252319	0.0191957	Ile	Val	FALSE		2	0	0	2	0	0	0	0	0	0	0	0	0	0	0	0	0	0	0	0	0	0	0	0	0	0	0	0	0	0	0	0	0	0	0	0	0	0	0	0	0	0	0	0	0	0	0	0	0	0	0	0	0	0	0	0	0	0	0	0	0	0	0	0	0	0	40.33	FALSE	FALSE	FALSE	357	0.017
POFUT1p.Arg364Trp	POFUT1	0.0175041	0.0103972	0	0.0437602							0.0252319	0.0191957	Trp	Arg	FALSE		2	0	0	2	0	0	0	0	0	0	0	0	0	0	0	0	0	0	0	0	0	0	0	0	0	0	0	0	0	0	0	0	0	0	0	0	0	0	0	0	0	0	0	0	0	0	0	0	0	0	0	0	0	0	0	0	0	0	0	0	0	0	0	0	0	0	40.7	FALSE	FALSE	FALSE	357	0.017
POFUT1p.Arg43His	POFUT1	0.0175041	0.0103972	0	0.0437602							0.0252319	0.0191957	His	Arg	TRUE		2	0	0	2	0	0	0	0	0	0	0	0	0	0	0	0	0	0	0	0	0	0	0	0	0	0	0	0	0	0	0	0	0	0	0	0	0	0	0	0	0	0	0	0	0	0	0	0	0	0	0	0	0	0	0	0	0	0	0	0	0	0	0	0	0	0	40.05	FALSE	FALSE	FALSE	357	0.017
POFUT1p.Arg63His	POFUT1	0.0175041	0.0103972	0	0.0437602							0.0252319	0.0191957	His	Arg	TRUE		2	0	0	2	0	0	0	0	0	0	0	0	0	0	0	0	0	0	0	0	0	0	0	0	0	0	0	0	0	0	0	0	0	0	0	0	0	0	0	0	0	0	0	0	0	0	0	0	0	0	0	0	0	0	0	0	0	0	0	0	0	0	0	0	0	0	40.49	FALSE	FALSE	FALSE	357	0.017
POFUT2p.Gly365Arg	POFUT2	0.0175041	0.0103972	0	0.0437602							0.0252319	0.0191957	Arg	Gly	TRUE		2	0	0	2	0	0	0	0	0	0	0	0	0	0	0	0	0	0	0	0	0	0	0	0	0	0	0	0	0	0	0	0	0	0	0	0	0	0	0	0	0	0	0	0	0	0	0	0	0	0	0	0	0	0	0	0	0	0	0	0	0	0	0	0	0	0	40.68	FALSE	FALSE	FALSE	357	0.017
POGZp.Arg674Cys	POGZ	0.0175041	0.0103972	0	0.0437602							0.0252319	0.0191957	Cys	Arg	TRUE		2	0	0	2	0	0	0	0	0	0	0	0	0	0	0	0	0	0	0	0	0	0	0	0	0	0	0	0	0	0	0	0	0	0	0	0	0	0	0	0	0	0	0	0	0	0	0	0	0	0	0	0	0	0	0	0	0	0	0	0	0	0	0	0	0	0	41.09	FALSE	FALSE	FALSE	357	0.017
POLBp.Met18Ile	POLB	0.0175041	0.0103972	0	0.0437602							0.0252319	0.0191957	Ile	Met	FALSE		2	0	0	2	0	0	0	0	0	0	0	0	0	0	0	0	0	0	0	0	0	0	0	0	0	0	0	0	0	0	0	0	0	0	0	0	0	0	0	0	0	0	0	0	0	0	0	0	0	0	0	0	0	0	0	0	0	0	0	0	0	0	0	0	0	0	41	FALSE	FALSE	FALSE	357	0.017
POLD1p.Arg409Gln	POLD1	0.0175041	0.0103972	0	0.0437602							0.0252319	0.0191957	Gln	Arg	FALSE	1	2	0	0	2	0	0	0	0	0	0	0	0	0	0	0	0	0	0	0	0	0	0	0	0	0	0	0	0	0	0	0	0	0	0	0	0	0	0	0	0	0	0	0	0	0	0	0	0	0	0	0	0	0	0	0	0	0	0	0	0	0	0	0	0	0	0	39.99	FALSE	FALSE	FALSE	357	0.017
POLD1p.Arg889Cys	POLD1	0.0175041	0.0103972	0	0.0437602							0.0252319	0.0191957	Cys	Arg	TRUE	1	2	0	0	2	0	0	0	0	0	0	0	0	0	0	0	0	0	0	0	0	0	0	0	0	0	0	0	0	0	0	0	0	0	0	0	0	0	0	0	0	0	0	0	0	0	0	0	0	0	0	0	0	0	0	0	0	0	0	0	0	0	0	0	0	0	0	40.55	FALSE	FALSE	FALSE	357	0.017
POLE3p.Arg61Trp	POLE3	0.0175041	0.0103972	0	0.0437602							0.0252319	0.0191957	Trp	Arg	FALSE		2	0	0	2	0	0	0	0	0	0	0	0	0	0	0	0	0	0	0	0	0	0	0	0	0	0	0	0	0	0	0	0	0	0	0	0	0	0	0	0	0	0	0	0	0	0	0	0	0	0	0	0	0	0	0	0	0	0	0	0	0	0	0	0	0	0	41.43	FALSE	FALSE	FALSE	357	0.017
POLEp.Arg759Cys	POLE	0.0175041	0.0103972	0	0.0437602							0.0252319	0.0191957	Cys	Arg	TRUE	1	2	0	0	2	0	0	0	0	0	0	0	0	0	0	0	0	0	0	0	0	0	0	0	0	0	0	0	0	0	0	0	0	0	0	0	0	0	0	0	0	0	0	0	0	0	0	0	0	0	0	0	0	0	0	0	0	0	0	0	0	0	0	0	0	0	0	40.26	FALSE	FALSE	FALSE	357	0.017
POLEp.Arg975Cys	POLE	0.0175041	0.0103972	0	0.0437602							0.0252319	0.0191957	Cys	Arg	TRUE	1	2	0	0	2	0	0	0	0	0	0	0	0	0	0	0	0	0	0	0	0	0	0	0	0	0	0	0	0	0	0	0	0	0	0	0	0	0	0	0	0	0	0	0	0	0	0	0	0	0	0	0	0	0	0	0	0	0	0	0	0	0	0	0	0	0	0	41.1	FALSE	FALSE	FALSE	357	0.017
POLEp.Gly364Arg	POLE	0.0175041	0.0103972	0	0.0437602							0.0252319	0.0191957	Arg	Gly	TRUE	1	2	0	0	2	0	0	0	0	0	0	0	0	0	0	0	0	0	0	0	0	0	0	0	0	0	0	0	0	0	0	0	0	0	0	0	0	0	0	0	0	0	0	0	0	0	0	0	0	0	0	0	0	0	0	0	0	0	0	0	0	0	0	0	0	0	0	40.2	FALSE	FALSE	FALSE	357	0.017
POLEp.Val2152Met	POLE	0.0175041	0.0103972	0	0.0437602							0.0252319	0.0191957	Met	Val	FALSE	1	2	0	0	2	0	0	0	0	0	0	0	0	0	0	0	0	0	0	0	0	0	0	0	0	0	0	0	0	0	0	0	0	0	0	0	0	0	0	0	0	0	0	0	0	0	0	0	0	0	0	0	0	0	0	0	0	0	0	0	0	0	0	0	0	0	0	40.59	FALSE	FALSE	FALSE	357	0.017
POLGp.Ala1217Val	POLG	0.0175041	0.0103972	0	0.0437602							0.0252319	0.0191957	Val	Ala	FALSE	2	2	0	0	2	0	0	0	0	0	0	0	0	0	0	0	0	0	0	0	0	0	0	0	0	0	0	0	0	0	0	0	0	0	0	0	0	0	0	0	0	0	0	0	0	0	0	0	0	0	0	0	0	0	0	0	0	0	0	0	0	0	0	0	0	0	0	40.54	FALSE	FALSE	FALSE	357	0.017
POLHp.Arg377Cys	POLH	0.0175041	0.0103972	0	0.0437602							0.0252319	0.0191957	Cys	Arg	TRUE		2	0	0	2	0	0	0	0	0	0	0	0	0	0	0	0	0	0	0	0	0	0	0	0	0	0	0	0	0	0	0	0	0	0	0	0	0	0	0	0	0	0	0	0	0	0	0	0	0	0	0	0	0	0	0	0	0	0	0	0	0	0	0	0	0	0	40.92	FALSE	FALSE	FALSE	357	0.017
POLNp.Glu166Asp	POLN	0.0175041	0.0103972	0	0.0437602							0.0252319	0.0191957	Asp	Glu	FALSE		2	0	0	2	0	0	0	0	0	0	0	0	0	0	0	0	0	0	0	0	0	0	0	0	0	0	0	0	0	0	0	0	0	0	0	0	0	0	0	0	0	0	0	0	0	0	0	0	0	0	0	0	0	0	0	0	0	0	0	0	0	0	0	0	0	0	40.53	FALSE	FALSE	FALSE	357	0.017
POLQp.Arg696Cys	POLQ	0.0175041	0.0103972	0	0.0437602							0.0252319	0.0191957	Cys	Arg	TRUE	1	2	0	0	2	0	0	0	0	0	0	0	0	0	0	0	0	0	0	0	0	0	0	0	0	0	0	0	0	0	0	0	0	0	0	0	0	0	0	0	0	0	0	0	0	0	0	0	0	0	0	0	0	0	0	0	0	0	0	0	0	0	0	0	0	0	0	40.08	FALSE	FALSE	FALSE	357	0.017
POLR1Ap.Val799Met	POLR1A	0.0175041	0.0103972	0	0.0437602							0.0252319	0.0191957	Met	Val	FALSE		2	0	0	2	0	0	0	0	0	0	0	0	0	0	0	0	0	0	0	0	0	0	0	0	0	0	0	0	0	0	0	0	0	0	0	0	0	0	0	0	0	0	0	0	0	0	0	0	0	0	0	0	0	0	0	0	0	0	0	0	0	0	0	0	0	0	40.86	FALSE	FALSE	FALSE	357	0.017
POLR2Ap.Pro60Leu	POLR2A	0.0175041	0.0103972	0	0.0437602							0.0252319	0.0191957	Leu	Pro	FALSE	2	2	0	0	2	0	0	0	0	0	0	0	0	0	0	0	0	0	0	0	0	0	0	0	0	0	0	0	0	0	0	0	0	0	0	0	0	0	0	0	0	0	0	0	0	0	0	0	0	0	0	0	0	0	0	0	0	0	0	0	0	0	0	0	0	0	0	40.99	FALSE	FALSE	FALSE	357	0.017
POLR2Bp.Arg1062His	POLR2B	0.0175041	0.0103972	0	0.0437602							0.0252319	0.0191957	His	Arg	TRUE		2	0	0	2	0	0	0	0	0	0	0	0	0	0	0	0	0	0	0	0	0	0	0	0	0	0	0	0	0	0	0	0	0	0	0	0	0	0	0	0	0	0	0	0	0	0	0	0	0	0	0	0	0	0	0	0	0	0	0	0	0	0	0	0	0	0	41.12	FALSE	FALSE	FALSE	357	0.017
POLR2Fp.Thr44Ile	POLR2F	0.0175041	0.0103972	0	0.0437602							0.0252319	0.0191957	Ile	Thr	FALSE		2	0	0	2	0	0	0	0	0	0	0	0	0	0	0	0	0	0	0	0	0	0	0	0	0	0	0	0	0	0	0	0	0	0	0	0	0	0	0	0	0	0	0	0	0	0	0	0	0	0	0	0	0	0	0	0	0	0	0	0	0	0	0	0	0	0	40.63	FALSE	FALSE	FALSE	357	0.017
POLR3Dp.Arg65Gln	POLR3D	0.0175041	0.0103972	0	0.0437602							0.0252319	0.0191957	Gln	Arg	FALSE		2	0	0	2	0	0	0	0	0	0	0	0	0	0	0	0	0	0	0	0	0	0	0	0	0	0	0	0	0	0	0	0	0	0	0	0	0	0	0	0	0	0	0	0	0	0	0	0	0	0	0	0	0	0	0	0	0	0	0	0	0	0	0	0	0	0	40.11	FALSE	FALSE	FALSE	357	0.017
POLR3Ep.Arg113His	POLR3E	0.0175041	0.0103972	0	0.0437602							0.0252319	0.0191957	His	Arg	TRUE		2	0	0	2	0	0	0	0	0	0	0	0	0	0	0	0	0	0	0	0	0	0	0	0	0	0	0	0	0	0	0	0	0	0	0	0	0	0	0	0	0	0	0	0	0	0	0	0	0	0	0	0	0	0	0	0	0	0	0	0	0	0	0	0	0	0	41	FALSE	FALSE	FALSE	357	0.017
POLRMTp.Arg854Trp	POLRMT	0.0175041	0.0103972	0	0.0437602							0.0252319	0.0191957	Trp	Arg	FALSE		2	0	0	2	0	0	0	0	0	0	0	0	0	0	0	0	0	0	0	0	0	0	0	0	0	0	0	0	0	0	0	0	0	0	0	0	0	0	0	0	0	0	0	0	0	0	0	0	0	0	0	0	0	0	0	0	0	0	0	0	0	0	0	0	0	0	40.29	FALSE	FALSE	FALSE	357	0.017
POLRMTp.Thr1002Met	POLRMT	0.0175041	0.0103972	0	0.0437602							0.0252319	0.0191957	Met	Thr	FALSE		2	0	0	2	0	0	0	0	0	0	0	0	0	0	0	0	0	0	0	0	0	0	0	0	0	0	0	0	0	0	0	0	0	0	0	0	0	0	0	0	0	0	0	0	0	0	0	0	0	0	0	0	0	0	0	0	0	0	0	0	0	0	0	0	0	0	40.69	FALSE	FALSE	FALSE	357	0.017
POLRMTp.Val1033Ile	POLRMT	0.0175041	0.0103972	0	0.0437602							0.0252319	0.0191957	Ile	Val	FALSE		2	0	0	2	0	0	0	0	0	0	0	0	0	0	0	0	0	0	0	0	0	0	0	0	0	0	0	0	0	0	0	0	0	0	0	0	0	0	0	0	0	0	0	0	0	0	0	0	0	0	0	0	0	0	0	0	0	0	0	0	0	0	0	0	0	0	41.21	FALSE	FALSE	FALSE	357	0.017
POMGNT1p.Arg90Cys	POMGNT1	0.0175041	0.0103972	0	0.0437602							0.0252319	0.0191957	Cys	Arg	TRUE		2	0	0	2	0	0	0	0	0	0	0	0	0	0	0	0	0	0	0	0	0	0	0	0	0	0	0	0	0	0	0	0	0	0	0	0	0	0	0	0	0	0	0	0	0	0	0	0	0	0	0	0	0	0	0	0	0	0	0	0	0	0	0	0	0	0	40.43	FALSE	FALSE	FALSE	357	0.017
POMGNT2p.Arg333Trp	POMGNT2	0.0175041	0.0103972	0	0.0437602							0.0252319	0.0191957	Trp	Arg	FALSE		2	0	0	2	0	0	0	0	0	0	0	0	0	0	0	0	0	0	0	0	0	0	0	0	0	0	0	0	0	0	0	0	0	0	0	0	0	0	0	0	0	0	0	0	0	0	0	0	0	0	0	0	0	0	0	0	0	0	0	0	0	0	0	0	0	0	39.6	FALSE	FALSE	FALSE	357	0.017
POMKp.Pro18Leu	POMK	0.0175041	0.0103972	0	0.0437602							0.0252319	0.0191957	Leu	Pro	FALSE		2	0	0	2	0	0	0	0	0	0	0	0	0	0	0	0	0	0	0	0	0	0	0	0	0	0	0	0	0	0	0	0	0	0	0	0	0	0	0	0	0	0	0	0	0	0	0	0	0	0	0	0	0	0	0	0	0	0	0	0	0	0	0	0	0	0	39.68	FALSE	FALSE	FALSE	357	0.017
POMT1p.Arg489Trp	POMT1	0.0175041	0.0103972	0	0.0437602							0.0252319	0.0191957	Trp	Arg	FALSE		2	0	0	2	0	0	0	0	0	0	0	0	0	0	0	0	0	0	0	0	0	0	0	0	0	0	0	0	0	0	0	0	0	0	0	0	0	0	0	0	0	0	0	0	0	0	0	0	0	0	0	0	0	0	0	0	0	0	0	0	0	0	0	0	0	0	39.66	FALSE	FALSE	FALSE	357	0.017
POMT1p.Ser602Leu	POMT1	0.0175041	0.0103972	0	0.0437602							0.0252319	0.0191957	Leu	Ser	FALSE		2	0	0	2	0	0	0	0	0	0	0	0	0	0	0	0	0	0	0	0	0	0	0	0	0	0	0	0	0	0	0	0	0	0	0	0	0	0	0	0	0	0	0	0	0	0	0	0	0	0	0	0	0	0	0	0	0	0	0	0	0	0	0	0	0	0	40.14	FALSE	FALSE	FALSE	357	0.017
POMT2p.Arg455Gln	POMT2	0.0175041	0.0103972	0	0.0437602							0.0252319	0.0191957	Gln	Arg	FALSE		2	0	0	2	0	0	0	0	0	0	0	0	0	0	0	0	0	0	0	0	0	0	0	0	0	0	0	0	0	0	0	0	0	0	0	0	0	0	0	0	0	0	0	0	0	0	0	0	0	0	0	0	0	0	0	0	0	0	0	0	0	0	0	0	0	0	40.12	FALSE	FALSE	FALSE	357	0.017
POMT2p.Val459Ile	POMT2	0.0175041	0.0103972	0	0.0437602							0.0252319	0.0191957	Ile	Val	FALSE		2	0	0	2	0	0	0	0	0	0	0	0	0	0	0	0	0	0	0	0	0	0	0	0	0	0	0	0	0	0	0	0	0	0	0	0	0	0	0	0	0	0	0	0	0	0	0	0	0	0	0	0	0	0	0	0	0	0	0	0	0	0	0	0	0	0	41.03	FALSE	FALSE	FALSE	357	0.017
PON1p.Asp231Asn	PON1	0.0175041	0.0103972	0	0.0437602							0.0252319	0.0191957	Asn	Asp	FALSE		2	0	0	2	0	0	0	0	0	0	0	0	0	0	0	0	0	0	0	0	0	0	0	0	0	0	0	0	0	0	0	0	0	0	0	0	0	0	0	0	0	0	0	0	0	0	0	0	0	0	0	0	0	0	0	0	0	0	0	0	0	0	0	0	0	0	40.29	FALSE	FALSE	FALSE	357	0.017
POPDC2p.Arg164Gln	POPDC2	0.0175041	0.0103972	0	0.0437602							0.0252319	0.0191957	Gln	Arg	FALSE		2	0	0	2	0	0	0	0	0	0	0	0	0	0	0	0	0	0	0	0	0	0	0	0	0	0	0	0	0	0	0	0	0	0	0	0	0	0	0	0	0	0	0	0	0	0	0	0	0	0	0	0	0	0	0	0	0	0	0	0	0	0	0	0	0	0	40.76	FALSE	FALSE	FALSE	357	0.017
PORCNp.Thr148Met	PORCN	0.0175041	0.0103972	0	0.0437602							0.0252319	0.0191957	Met	Thr	FALSE		2	0	0	2	0	0	0	0	0	0	0	0	0	0	0	0	0	0	0	0	0	0	0	0	0	0	0	0	0	0	0	0	0	0	0	0	0	0	0	0	0	0	0	0	0	0	0	0	0	0	0	0	0	0	0	0	0	0	0	0	0	0	0	0	0	0	40.87	FALSE	TRUE	FALSE	357	0.017
POSTNp.Arg150His	POSTN	0.0175041	0.0103972	0	0.0437602							0.0252319	0.0191957	His	Arg	TRUE		2	0	0	2	0	0	0	0	0	0	0	0	0	0	0	0	0	0	0	0	0	0	0	0	0	0	0	0	0	0	0	0	0	0	0	0	0	0	0	0	0	0	0	0	0	0	0	0	0	0	0	0	0	0	0	0	0	0	0	0	0	0	0	0	0	0	39.08	FALSE	FALSE	FALSE	357	0.017
POT1p.Thr12Ile	POT1	0.0175041	0.0103972	0	0.0437602							0.0252319	0.0191957	Ile	Thr	FALSE	1	2	0	0	2	0	0	0	0	0	0	0	0	0	0	0	0	0	0	0	0	0	0	0	0	0	0	0	0	0	0	0	0	0	0	0	0	0	0	0	0	0	0	0	0	0	0	0	0	0	0	0	0	0	0	0	0	0	0	0	0	0	0	0	0	0	0	41.24	FALSE	FALSE	FALSE	357	0.017
POTEHp.Asp124Glu	POTEH	0.0175041	0.0103972	0	0.0437602							0.0252319	0.0191957	Glu	Asp	FALSE		2	0	0	2	0	0	0	0	0	0	0	0	0	0	0	0	0	0	0	0	0	0	0	0	0	0	0	0	0	0	0	0	0	0	0	0	0	0	0	0	0	0	0	0	0	0	0	0	0	0	0	0	0	0	0	0	0	0	0	0	0	0	0	0	0	0	41.02	FALSE	FALSE	FALSE	357	0.017
POU2AF1p.Ala226Val	POU2AF1	0.0175041	0.0103972	0	0.0437602							0.0252319	0.0191957	Val	Ala	FALSE	1	2	0	0	2	0	0	0	0	0	0	0	0	0	0	0	0	0	0	0	0	0	0	0	0	0	0	0	0	0	0	0	0	0	0	0	0	0	0	0	0	0	0	0	0	0	0	0	0	0	0	0	0	0	0	0	0	0	0	0	0	0	0	0	0	0	0	40.1	FALSE	FALSE	FALSE	357	0.017
POU2F3p.Gly74Arg	POU2F3	0.0175041	0.0103972	0	0.0437602							0.0252319	0.0191957	Arg	Gly	TRUE		2	0	0	2	0	0	0	0	0	0	0	0	0	0	0	0	0	0	0	0	0	0	0	0	0	0	0	0	0	0	0	0	0	0	0	0	0	0	0	0	0	0	0	0	0	0	0	0	0	0	0	0	0	0	0	0	0	0	0	0	0	0	0	0	0	0	40.75	FALSE	FALSE	FALSE	357	0.017
POU3F2p.Val365Ile	POU3F2	0.0175041	0.0103972	0	0.0437602							0.0252319	0.0191957	Ile	Val	FALSE		2	0	0	2	0	0	0	0	0	0	0	0	0	0	0	0	0	0	0	0	0	0	0	0	0	0	0	0	0	0	0	0	0	0	0	0	0	0	0	0	0	0	0	0	0	0	0	0	0	0	0	0	0	0	0	0	0	0	0	0	0	0	0	0	0	0	40.91	FALSE	FALSE	FALSE	357	0.017
POU3F4p.Arg97Cys	POU3F4	0.0175041	0.0103972	0	0.0437602							0.0252319	0.0191957	Cys	Arg	TRUE		2	0	0	2	0	0	0	0	0	0	0	0	0	0	0	0	0	0	0	0	0	0	0	0	0	0	0	0	0	0	0	0	0	0	0	0	0	0	0	0	0	0	0	0	0	0	0	0	0	0	0	0	0	0	0	0	0	0	0	0	0	0	0	0	0	0	39.79	FALSE	FALSE	FALSE	357	0.017
POU4F2p.Arg349His	POU4F2	0.0175041	0.0103972	0	0.0437602							0.0252319	0.0191957	His	Arg	TRUE		2	0	0	2	0	0	0	0	0	0	0	0	0	0	0	0	0	0	0	0	0	0	0	0	0	0	0	0	0	0	0	0	0	0	0	0	0	0	0	0	0	0	0	0	0	0	0	0	0	0	0	0	0	0	0	0	0	0	0	0	0	0	0	0	0	0	40.88	FALSE	FALSE	FALSE	357	0.017
POU4F2p.Thr141Ile	POU4F2	0.0175041	0.0103972	0	0.0437602							0.0252319	0.0191957	Ile	Thr	FALSE		2	0	0	2	0	0	0	0	0	0	0	0	0	0	0	0	0	0	0	0	0	0	0	0	0	0	0	0	0	0	0	0	0	0	0	0	0	0	0	0	0	0	0	0	0	0	0	0	0	0	0	0	0	0	0	0	0	0	0	0	0	0	0	0	0	0	40.94	FALSE	FALSE	FALSE	357	0.017
POU4F3p.Arg185His	POU4F3	0.0175041	0.0103972	0	0.0437602							0.0252319	0.0191957	His	Arg	TRUE		2	0	0	2	0	0	0	0	0	0	0	0	0	0	0	0	0	0	0	0	0	0	0	0	0	0	0	0	0	0	0	0	0	0	0	0	0	0	0	0	0	0	0	0	0	0	0	0	0	0	0	0	0	0	0	0	0	0	0	0	0	0	0	0	0	0	41.1	FALSE	FALSE	FALSE	357	0.017
PPAN-P2RY11p.Arg179His	PPAN-P2RY11	0.0175041	0.0103972	0	0.0437602							0.0252319	0.0191957	His	Arg	TRUE		2	0	0	2	0	0	0	0	0	0	0	0	0	0	0	0	0	0	0	0	0	0	0	0	0	0	0	0	0	0	0	0	0	0	0	0	0	0	0	0	0	0	0	0	0	0	0	0	0	0	0	0	0	0	0	0	0	0	0	0	0	0	0	0	0	0	39.93	FALSE	FALSE	FALSE	357	0.017
PPANp.Val149Met	PPAN	0.0175041	0.0103972	0	0.0437602							0.0252319	0.0191957	Met	Val	FALSE		2	0	0	2	0	0	0	0	0	0	0	0	0	0	0	0	0	0	0	0	0	0	0	0	0	0	0	0	0	0	0	0	0	0	0	0	0	0	0	0	0	0	0	0	0	0	0	0	0	0	0	0	0	0	0	0	0	0	0	0	0	0	0	0	0	0	41.06	FALSE	FALSE	FALSE	357	0.017
PPAPDC1Ap.Ser152Leu	PPAPDC1A	0.0175041	0.0103972	0	0.0437602							0.0252319	0.0191957	Leu	Ser	FALSE		2	0	0	2	0	0	0	0	0	0	0	0	0	0	0	0	0	0	0	0	0	0	0	0	0	0	0	0	0	0	0	0	0	0	0	0	0	0	0	0	0	0	0	0	0	0	0	0	0	0	0	0	0	0	0	0	0	0	0	0	0	0	0	0	0	0	40.97	FALSE	FALSE	FALSE	357	0.017
PPAPDC1Bp.Asp117Tyr	PPAPDC1B	0.0175041	0.0103972	0	0.0437602							0.0252319	0.0191957	Tyr	Asp	TRUE		2	0	0	2	0	0	0	0	0	0	0	0	0	0	0	0	0	0	0	0	0	0	0	0	0	0	0	0	0	0	0	0	0	0	0	0	0	0	0	0	0	0	0	0	0	0	0	0	0	0	0	0	0	0	0	0	0	0	0	0	0	0	0	0	0	0	41.38	FALSE	FALSE	FALSE	357	0.017
PPAPDC3p.Arg215Cys	PPAPDC3	0.0175041	0.0103972	0	0.0437602							0.0252319	0.0191957	Cys	Arg	TRUE		2	0	0	2	0	0	0	0	0	0	0	0	0	0	0	0	0	0	0	0	0	0	0	0	0	0	0	0	0	0	0	0	0	0	0	0	0	0	0	0	0	0	0	0	0	0	0	0	0	0	0	0	0	0	0	0	0	0	0	0	0	0	0	0	0	0	41.1	FALSE	FALSE	FALSE	357	0.017
PPAPDC3p.Arg252His	PPAPDC3	0.0175041	0.0103972	0	0.0437602							0.0252319	0.0191957	His	Arg	TRUE		2	0	0	2	0	0	0	0	0	0	0	0	0	0	0	0	0	0	0	0	0	0	0	0	0	0	0	0	0	0	0	0	0	0	0	0	0	0	0	0	0	0	0	0	0	0	0	0	0	0	0	0	0	0	0	0	0	0	0	0	0	0	0	0	0	0	41.16	FALSE	FALSE	FALSE	357	0.017
PPARGC1Ap.Ala193Val	PPARGC1A	0.0175041	0.0103972	0	0.0437602							0.0252319	0.0191957	Val	Ala	FALSE		2	0	0	2	0	0	0	0	0	0	0	0	0	0	0	0	0	0	0	0	0	0	0	0	0	0	0	0	0	0	0	0	0	0	0	0	0	0	0	0	0	0	0	0	0	0	0	0	0	0	0	0	0	0	0	0	0	0	0	0	0	0	0	0	0	0	40.35	FALSE	FALSE	FALSE	357	0.017
PPARGC1Bp.Arg422Gln	PPARGC1B	0.0175041	0.0103972	0	0.0437602							0.0252319	0.0191957	Gln	Arg	FALSE		2	0	0	2	0	0	0	0	0	0	0	0	0	0	0	0	0	0	0	0	0	0	0	0	0	0	0	0	0	0	0	0	0	0	0	0	0	0	0	0	0	0	0	0	0	0	0	0	0	0	0	0	0	0	0	0	0	0	0	0	0	0	0	0	0	0	40.56	FALSE	FALSE	FALSE	357	0.017
PPBPp.Gly84Arg	PPBP	0.0175041	0.0103972	0	0.0437602							0.0252319	0.0191957	Arg	Gly	TRUE		2	0	0	2	0	0	0	0	0	0	0	0	0	0	0	0	0	0	0	0	0	0	0	0	0	0	0	0	0	0	0	0	0	0	0	0	0	0	0	0	0	0	0	0	0	0	0	0	0	0	0	0	0	0	0	0	0	0	0	0	0	0	0	0	0	0	40.88	FALSE	FALSE	FALSE	357	0.017
PPFIA1p.Glu834Lys	PPFIA1	0.0175041	0.0103972	0	0.0437602							0.0252319	0.0191957	Lys	Glu	TRUE		2	0	0	2	0	0	0	0	0	0	0	0	0	0	0	0	0	0	0	0	0	0	0	0	0	0	0	0	0	0	0	0	0	0	0	0	0	0	0	0	0	0	0	0	0	0	0	0	0	0	0	0	0	0	0	0	0	0	0	0	0	0	0	0	0	0	40.84	FALSE	FALSE	FALSE	357	0.017
PPFIA2p.Arg951His	PPFIA2	0.0175041	0.0103972	0	0.0437602							0.0252319	0.0191957	His	Arg	TRUE		2	0	0	2	0	0	0	0	0	0	0	0	0	0	0	0	0	0	0	0	0	0	0	0	0	0	0	0	0	0	0	0	0	0	0	0	0	0	0	0	0	0	0	0	0	0	0	0	0	0	0	0	0	0	0	0	0	0	0	0	0	0	0	0	0	0	39.95	FALSE	FALSE	FALSE	357	0.017
PPFIA4p.Gly1134Asp	PPFIA4	0.0175041	0.0103972	0	0.0437602							0.0252319	0.0191957	Asp	Gly	FALSE		2	0	0	2	0	0	0	0	0	0	0	0	0	0	0	0	0	0	0	0	0	0	0	0	0	0	0	0	0	0	0	0	0	0	0	0	0	0	0	0	0	0	0	0	0	0	0	0	0	0	0	0	0	0	0	0	0	0	0	0	0	0	0	0	0	0	41.34	FALSE	FALSE	FALSE	357	0.017
PPFIA4p.Ser142Leu	PPFIA4	0.0175041	0.0103972	0	0.0437602							0.0252319	0.0191957	Leu	Ser	FALSE		2	0	0	2	0	0	0	0	0	0	0	0	0	0	0	0	0	0	0	0	0	0	0	0	0	0	0	0	0	0	0	0	0	0	0	0	0	0	0	0	0	0	0	0	0	0	0	0	0	0	0	0	0	0	0	0	0	0	0	0	0	0	0	0	0	0	40.23	FALSE	FALSE	FALSE	357	0.017
PPHLN1p.Glu370Lys	PPHLN1	0.0175041	0.0103972	0	0.0437602							0.0252319	0.0191957	Lys	Glu	TRUE		2	0	0	2	0	0	0	0	0	0	0	0	0	0	0	0	0	0	0	0	0	0	0	0	0	0	0	0	0	0	0	0	0	0	0	0	0	0	0	0	0	0	0	0	0	0	0	0	0	0	0	0	0	0	0	0	0	0	0	0	0	0	0	0	0	0	40.91	FALSE	FALSE	FALSE	357	0.017
PPIEp.Thr109Met	PPIE	0.0175041	0.0103972	0	0.0437602							0.0252319	0.0191957	Met	Thr	FALSE		2	0	0	2	0	0	0	0	0	0	0	0	0	0	0	0	0	0	0	0	0	0	0	0	0	0	0	0	0	0	0	0	0	0	0	0	0	0	0	0	0	0	0	0	0	0	0	0	0	0	0	0	0	0	0	0	0	0	0	0	0	0	0	0	0	0	41.16	FALSE	FALSE	FALSE	357	0.017
PPIGp.Ile126Val	PPIG	0.0175041	0.0103972	0	0.0437602							0.0252319	0.0191957	Val	Ile	FALSE		2	0	0	2	0	0	0	0	0	0	0	0	0	0	0	0	0	0	0	0	0	0	0	0	0	0	0	0	0	0	0	0	0	0	0	0	0	0	0	0	0	0	0	0	0	0	0	0	0	0	0	0	0	0	0	0	0	0	0	0	0	0	0	0	0	0	40.36	FALSE	FALSE	FALSE	357	0.017
PPIL6p.Glu65Ter	PPIL6	0.0175041	0.0103972	0	0.0437602							0.0252319	0.0191957	Ter	Glu	FALSE		2	0	0	2	0	0	0	0	0	0	0	0	0	0	0	0	0	0	0	0	0	0	0	0	0	0	0	0	0	0	0	0	0	0	0	0	0	0	0	0	0	0	0	0	0	0	0	0	0	0	0	0	0	0	0	0	0	0	0	0	0	0	0	0	0	0	40.15	FALSE	FALSE	FALSE	357	0.017
PPLp.Arg1222Ter	PPL	0.0175041	0.0103972	0	0.0437602							0.0252319	0.0191957	Ter	Arg	FALSE		2	0	0	2	0	0	0	0	0	0	0	0	0	0	0	0	0	0	0	0	0	0	0	0	0	0	0	0	0	0	0	0	0	0	0	0	0	0	0	0	0	0	0	0	0	0	0	0	0	0	0	0	0	0	0	0	0	0	0	0	0	0	0	0	0	0	40.67	FALSE	FALSE	FALSE	357	0.017
PPLp.Arg1338Gln	PPL	0.0175041	0.0103972	0	0.0437602							0.0252319	0.0191957	Gln	Arg	FALSE		2	0	0	2	0	0	0	0	0	0	0	0	0	0	0	0	0	0	0	0	0	0	0	0	0	0	0	0	0	0	0	0	0	0	0	0	0	0	0	0	0	0	0	0	0	0	0	0	0	0	0	0	0	0	0	0	0	0	0	0	0	0	0	0	0	0	40.41	FALSE	FALSE	FALSE	357	0.017
PPLp.Arg1380Gln	PPL	0.0175041	0.0103972	0	0.0437602							0.0252319	0.0191957	Gln	Arg	FALSE		2	0	0	2	0	0	0	0	0	0	0	0	0	0	0	0	0	0	0	0	0	0	0	0	0	0	0	0	0	0	0	0	0	0	0	0	0	0	0	0	0	0	0	0	0	0	0	0	0	0	0	0	0	0	0	0	0	0	0	0	0	0	0	0	0	0	40.97	FALSE	FALSE	FALSE	357	0.017
PPLp.Arg1463Ter	PPL	0.0175041	0.0103972	0	0.0437602							0.0252319	0.0191957	Ter	Arg	FALSE		2	0	0	2	0	0	0	0	0	0	0	0	0	0	0	0	0	0	0	0	0	0	0	0	0	0	0	0	0	0	0	0	0	0	0	0	0	0	0	0	0	0	0	0	0	0	0	0	0	0	0	0	0	0	0	0	0	0	0	0	0	0	0	0	0	0	40.35	FALSE	FALSE	FALSE	357	0.017
PPLp.Arg1650Gln	PPL	0.0175041	0.0103972	0	0.0437602							0.0252319	0.0191957	Gln	Arg	FALSE		2	0	0	2	0	0	0	0	0	0	0	0	0	0	0	0	0	0	0	0	0	0	0	0	0	0	0	0	0	0	0	0	0	0	0	0	0	0	0	0	0	0	0	0	0	0	0	0	0	0	0	0	0	0	0	0	0	0	0	0	0	0	0	0	0	0	40.95	FALSE	FALSE	FALSE	357	0.017
PPM1Kp.Arg176Cys	PPM1K	0.0175041	0.0103972	0	0.0437602							0.0252319	0.0191957	Cys	Arg	TRUE		2	0	0	2	0	0	0	0	0	0	0	0	0	0	0	0	0	0	0	0	0	0	0	0	0	0	0	0	0	0	0	0	0	0	0	0	0	0	0	0	0	0	0	0	0	0	0	0	0	0	0	0	0	0	0	0	0	0	0	0	0	0	0	0	0	0	40.02	FALSE	FALSE	FALSE	357	0.017
PPP1CAp.Arg261Gln	PPP1CA	0.0175041	0.0103972	0	0.0437602							0.0252319	0.0191957	Gln	Arg	FALSE		2	0	0	2	0	0	0	0	0	0	0	0	0	0	0	0	0	0	0	0	0	0	0	0	0	0	0	0	0	0	0	0	0	0	0	0	0	0	0	0	0	0	0	0	0	0	0	0	0	0	0	0	0	0	0	0	0	0	0	0	0	0	0	0	0	0	40.11	TRUE	FALSE	FALSE	357	0.017
PPP1CCp.Thr311Met	PPP1CC	0.0175041	0.0103972	0	0.0437602							0.0252319	0.0191957	Met	Thr	FALSE		2	0	0	2	0	0	0	0	0	0	0	0	0	0	0	0	0	0	0	0	0	0	0	0	0	0	0	0	0	0	0	0	0	0	0	0	0	0	0	0	0	0	0	0	0	0	0	0	0	0	0	0	0	0	0	0	0	0	0	0	0	0	0	0	0	0	40.64	FALSE	FALSE	FALSE	357	0.017
PPP1R10p.Ser607Leu	PPP1R10	0.0175041	0.0103972	0	0.0437602							0.0252319	0.0191957	Leu	Ser	FALSE		2	0	0	2	0	0	0	0	0	0	0	0	0	0	0	0	0	0	0	0	0	0	0	0	0	0	0	0	0	0	0	0	0	0	0	0	0	0	0	0	0	0	0	0	0	0	0	0	0	0	0	0	0	0	0	0	0	0	0	0	0	0	0	0	0	0	40.62	FALSE	FALSE	FALSE	357	0.017
PPP1R13Bp.Arg299His	PPP1R13B	0.0175041	0.0103972	0	0.0437602							0.0252319	0.0191957	His	Arg	TRUE		2	0	0	2	0	0	0	0	0	0	0	0	0	0	0	0	0	0	0	0	0	0	0	0	0	0	0	0	0	0	0	0	0	0	0	0	0	0	0	0	0	0	0	0	0	0	0	0	0	0	0	0	0	0	0	0	0	0	0	0	0	0	0	0	0	0	39.65	FALSE	FALSE	FALSE	357	0.017
PPP1R13Bp.Val524Ile	PPP1R13B	0.0175041	0.0103972	0	0.0437602							0.0252319	0.0191957	Ile	Val	FALSE		2	0	0	2	0	0	0	0	0	0	0	0	0	0	0	0	0	0	0	0	0	0	0	0	0	0	0	0	0	0	0	0	0	0	0	0	0	0	0	0	0	0	0	0	0	0	0	0	0	0	0	0	0	0	0	0	0	0	0	0	0	0	0	0	0	0	40.07	FALSE	FALSE	FALSE	357	0.017
PPP1R14Ap.Arg36Cys	PPP1R14A	0.0175041	0.0103972	0	0.0437602							0.0252319	0.0191957	Cys	Arg	TRUE		2	0	0	2	0	0	0	0	0	0	0	0	0	0	0	0	0	0	0	0	0	0	0	0	0	0	0	0	0	0	0	0	0	0	0	0	0	0	0	0	0	0	0	0	0	0	0	0	0	0	0	0	0	0	0	0	0	0	0	0	0	0	0	0	0	0	40.55	FALSE	FALSE	FALSE	357	0.017
PPP1R14Ap.His146Gln	PPP1R14A	0.0175041	0.0103972	0	0.0437602							0.0252319	0.0191957	Gln	His	FALSE		2	0	0	2	0	0	0	0	0	0	0	0	0	0	0	0	0	0	0	0	0	0	0	0	0	0	0	0	0	0	0	0	0	0	0	0	0	0	0	0	0	0	0	0	0	0	0	0	0	0	0	0	0	0	0	0	0	0	0	0	0	0	0	0	0	0	40.73	FALSE	FALSE	FALSE	357	0.017
PPP1R16Bp.Ala438Val	PPP1R16B	0.0175041	0.0103972	0	0.0437602							0.0252319	0.0191957	Val	Ala	FALSE		2	0	0	2	0	0	0	0	0	0	0	0	0	0	0	0	0	0	0	0	0	0	0	0	0	0	0	0	0	0	0	0	0	0	0	0	0	0	0	0	0	0	0	0	0	0	0	0	0	0	0	0	0	0	0	0	0	0	0	0	0	0	0	0	0	0	40.66	FALSE	FALSE	FALSE	357	0.017
PPP1R16Bp.Arg49Ter	PPP1R16B	0.0175041	0.0103972	0	0.0437602							0.0252319	0.0191957	Ter	Arg	FALSE		2	0	0	2	0	0	0	0	0	0	0	0	0	0	0	0	0	0	0	0	0	0	0	0	0	0	0	0	0	0	0	0	0	0	0	0	0	0	0	0	0	0	0	0	0	0	0	0	0	0	0	0	0	0	0	0	0	0	0	0	0	0	0	0	0	0	40.19	FALSE	FALSE	FALSE	357	0.017
PPP1R16Bp.Arg60Cys	PPP1R16B	0.0175041	0.0103972	0	0.0437602							0.0252319	0.0191957	Cys	Arg	TRUE		2	0	0	2	0	0	0	0	0	0	0	0	0	0	0	0	0	0	0	0	0	0	0	0	0	0	0	0	0	0	0	0	0	0	0	0	0	0	0	0	0	0	0	0	0	0	0	0	0	0	0	0	0	0	0	0	0	0	0	0	0	0	0	0	0	0	39.89	FALSE	FALSE	FALSE	357	0.017
PPP1R16Bp.Val70Met	PPP1R16B	0.0175041	0.0103972	0	0.0437602							0.0252319	0.0191957	Met	Val	FALSE		2	0	0	2	0	0	0	0	0	0	0	0	0	0	0	0	0	0	0	0	0	0	0	0	0	0	0	0	0	0	0	0	0	0	0	0	0	0	0	0	0	0	0	0	0	0	0	0	0	0	0	0	0	0	0	0	0	0	0	0	0	0	0	0	0	0	40.38	FALSE	FALSE	FALSE	357	0.017
PPP1R18p.Arg278Lys	PPP1R18	0.0175041	0.0103972	0	0.0437602							0.0252319	0.0191957	Lys	Arg	TRUE		2	0	0	2	0	0	0	0	0	0	0	0	0	0	0	0	0	0	0	0	0	0	0	0	0	0	0	0	0	0	0	0	0	0	0	0	0	0	0	0	0	0	0	0	0	0	0	0	0	0	0	0	0	0	0	0	0	0	0	0	0	0	0	0	0	0	40.43	FALSE	FALSE	FALSE	357	0.017
PPP1R18p.Arg30Gln	PPP1R18	0.0175041	0.0103972	0	0.0437602							0.0252319	0.0191957	Gln	Arg	FALSE		2	0	0	2	0	0	0	0	0	0	0	0	0	0	0	0	0	0	0	0	0	0	0	0	0	0	0	0	0	0	0	0	0	0	0	0	0	0	0	0	0	0	0	0	0	0	0	0	0	0	0	0	0	0	0	0	0	0	0	0	0	0	0	0	0	0	41.2	FALSE	FALSE	FALSE	357	0.017
PPP1R18p.Arg95Gln	PPP1R18	0.0175041	0.0103972	0	0.0437602							0.0252319	0.0191957	Gln	Arg	FALSE		2	0	0	2	0	0	0	0	0	0	0	0	0	0	0	0	0	0	0	0	0	0	0	0	0	0	0	0	0	0	0	0	0	0	0	0	0	0	0	0	0	0	0	0	0	0	0	0	0	0	0	0	0	0	0	0	0	0	0	0	0	0	0	0	0	0	40.24	FALSE	FALSE	FALSE	357	0.017
PPP1R27p.Arg27Cys	PPP1R27	0.0175041	0.0103972	0	0.0437602							0.0252319	0.0191957	Cys	Arg	TRUE		2	0	0	2	0	0	0	0	0	0	0	0	0	0	0	0	0	0	0	0	0	0	0	0	0	0	0	0	0	0	0	0	0	0	0	0	0	0	0	0	0	0	0	0	0	0	0	0	0	0	0	0	0	0	0	0	0	0	0	0	0	0	0	0	0	0	41.32	FALSE	FALSE	FALSE	357	0.017
PPP1R2p.Arg115Gln	PPP1R2	0.0175041	0.0103972	0	0.0437602							0.0252319	0.0191957	Gln	Arg	FALSE		2	0	0	2	0	0	0	0	0	0	0	0	0	0	0	0	0	0	0	0	0	0	0	0	0	0	0	0	0	0	0	0	0	0	0	0	0	0	0	0	0	0	0	0	0	0	0	0	0	0	0	0	0	0	0	0	0	0	0	0	0	0	0	0	0	0	40.15	FALSE	FALSE	FALSE	357	0.017
PPP1R32p.Arg129Trp	PPP1R32	0.0175041	0.0103972	0	0.0437602							0.0252319	0.0191957	Trp	Arg	FALSE		2	0	0	2	0	0	0	0	0	0	0	0	0	0	0	0	0	0	0	0	0	0	0	0	0	0	0	0	0	0	0	0	0	0	0	0	0	0	0	0	0	0	0	0	0	0	0	0	0	0	0	0	0	0	0	0	0	0	0	0	0	0	0	0	0	0	40.77	FALSE	FALSE	FALSE	357	0.017
PPP1R3Dp.Ala283Val	PPP1R3D	0.0175041	0.0103972	0	0.0437602							0.0252319	0.0191957	Val	Ala	FALSE		2	0	0	2	0	0	0	0	0	0	0	0	0	0	0	0	0	0	0	0	0	0	0	0	0	0	0	0	0	0	0	0	0	0	0	0	0	0	0	0	0	0	0	0	0	0	0	0	0	0	0	0	0	0	0	0	0	0	0	0	0	0	0	0	0	0	41.42	FALSE	FALSE	FALSE	357	0.017
PPP1R3Dp.Arg194Cys	PPP1R3D	0.0175041	0.0103972	0	0.0437602							0.0252319	0.0191957	Cys	Arg	TRUE		2	0	0	2	0	0	0	0	0	0	0	0	0	0	0	0	0	0	0	0	0	0	0	0	0	0	0	0	0	0	0	0	0	0	0	0	0	0	0	0	0	0	0	0	0	0	0	0	0	0	0	0	0	0	0	0	0	0	0	0	0	0	0	0	0	0	40.36	FALSE	FALSE	FALSE	357	0.017
PPP1R42p.Asn34Ile	PPP1R42	0.0175041	0.0103972	0	0.0437602							0.0252319	0.0191957	Ile	Asn	FALSE		2	0	0	2	0	0	0	0	0	0	0	0	0	0	0	0	0	0	0	0	0	0	0	0	0	0	0	0	0	0	0	0	0	0	0	0	0	0	0	0	0	0	0	0	0	0	0	0	0	0	0	0	0	0	0	0	0	0	0	0	0	0	0	0	0	0	39.92	FALSE	FALSE	FALSE	357	0.017
PPP1R9Bp.Pro637Leu	PPP1R9B	0.0175041	0.0103972	0	0.0437602							0.0252319	0.0191957	Leu	Pro	FALSE		2	0	0	2	0	0	0	0	0	0	0	0	0	0	0	0	0	0	0	0	0	0	0	0	0	0	0	0	0	0	0	0	0	0	0	0	0	0	0	0	0	0	0	0	0	0	0	0	0	0	0	0	0	0	0	0	0	0	0	0	0	0	0	0	0	0	41.35	FALSE	FALSE	FALSE	357	0.017
PPP2R1Ap.Ala185Thr	PPP2R1A	0.0175041	0.0103972	0	0.0437602							0.0252319	0.0191957	Thr	Ala	TRUE	1	2	0	0	2	0	0	0	0	0	0	0	0	0	0	0	0	0	0	0	0	0	0	0	0	0	0	0	0	0	0	0	0	0	0	0	0	0	0	0	0	0	0	0	0	0	0	0	0	0	0	0	0	0	0	0	0	0	0	0	0	0	0	0	0	0	0	40.94	FALSE	FALSE	TRUE	357	0.017
PPP2R1Ap.Arg134Trp	PPP2R1A	0.0175041	0.0103972	0	0.0437602							0.0252319	0.0191957	Trp	Arg	FALSE	1	2	0	0	2	0	0	0	0	0	0	0	0	0	0	0	0	0	0	0	0	0	0	0	0	0	0	0	0	0	0	0	0	0	0	0	0	0	0	0	0	0	0	0	0	0	0	0	0	0	0	0	0	0	0	0	0	0	0	0	0	0	0	0	0	0	0	41	FALSE	FALSE	TRUE	357	0.017
PPP2R2Bp.Val453Gly	PPP2R2B	0.0175041	0.0103972	0	0.0437602							0.0252319	0.0191957	Gly	Val	FALSE		2	0	0	2	0	0	0	0	0	0	0	0	0	0	0	0	0	0	0	0	0	0	0	0	0	0	0	0	0	0	0	0	0	0	0	0	0	0	0	0	0	0	0	0	0	0	0	0	0	0	0	0	0	0	0	0	0	0	0	0	0	0	0	0	0	0	40.81	FALSE	FALSE	FALSE	357	0.017
PPP2R2Cp.Arg195Cys	PPP2R2C	0.0175041	0.0103972	0	0.0437602							0.0252319	0.0191957	Cys	Arg	TRUE		2	0	0	2	0	0	0	0	0	0	0	0	0	0	0	0	0	0	0	0	0	0	0	0	0	0	0	0	0	0	0	0	0	0	0	0	0	0	0	0	0	0	0	0	0	0	0	0	0	0	0	0	0	0	0	0	0	0	0	0	0	0	0	0	0	0	40.7	FALSE	FALSE	FALSE	357	0.017
PPP2R2Cp.Val211Met	PPP2R2C	0.0175041	0.0103972	0	0.0437602							0.0252319	0.0191957	Met	Val	FALSE		2	0	0	2	0	0	0	0	0	0	0	0	0	0	0	0	0	0	0	0	0	0	0	0	0	0	0	0	0	0	0	0	0	0	0	0	0	0	0	0	0	0	0	0	0	0	0	0	0	0	0	0	0	0	0	0	0	0	0	0	0	0	0	0	0	0	40.68	FALSE	FALSE	FALSE	357	0.017
PPP2R2Cp.Val239Ile	PPP2R2C	0.0175041	0.0103972	0	0.0437602							0.0252319	0.0191957	Ile	Val	FALSE		2	0	0	2	0	0	0	0	0	0	0	0	0	0	0	0	0	0	0	0	0	0	0	0	0	0	0	0	0	0	0	0	0	0	0	0	0	0	0	0	0	0	0	0	0	0	0	0	0	0	0	0	0	0	0	0	0	0	0	0	0	0	0	0	0	0	40.28	FALSE	FALSE	FALSE	357	0.017
PPP2R2Cp.Val284Met	PPP2R2C	0.0175041	0.0103972	0	0.0437602							0.0252319	0.0191957	Met	Val	FALSE		2	0	0	2	0	0	0	0	0	0	0	0	0	0	0	0	0	0	0	0	0	0	0	0	0	0	0	0	0	0	0	0	0	0	0	0	0	0	0	0	0	0	0	0	0	0	0	0	0	0	0	0	0	0	0	0	0	0	0	0	0	0	0	0	0	0	40.95	FALSE	FALSE	FALSE	357	0.017
PPP2R5Ap.Glu332Ter	PPP2R5A	0.0175041	0.0103972	0	0.0437602							0.0252319	0.0191957	Ter	Glu	FALSE		2	0	0	2	0	0	0	0	0	0	0	0	0	0	0	0	0	0	0	0	0	0	0	0	0	0	0	0	0	0	0	0	0	0	0	0	0	0	0	0	0	0	0	0	0	0	0	0	0	0	0	0	0	0	0	0	0	0	0	0	0	0	0	0	0	0	41.47	FALSE	FALSE	FALSE	357	0.017
PPP2R5Cp.Arg426Gln	PPP2R5C	0.0175041	0.0103972	0	0.0437602							0.0252319	0.0191957	Gln	Arg	FALSE		2	0	0	2	0	0	0	0	0	0	0	0	0	0	0	0	0	0	0	0	0	0	0	0	0	0	0	0	0	0	0	0	0	0	0	0	0	0	0	0	0	0	0	0	0	0	0	0	0	0	0	0	0	0	0	0	0	0	0	0	0	0	0	0	0	0	41.03	FALSE	FALSE	FALSE	357	0.017
PPP2R5Cp.Ser290Tyr	PPP2R5C	0.0175041	0.0103972	0	0.0437602							0.0252319	0.0191957	Tyr	Ser	TRUE		2	0	0	2	0	0	0	0	0	0	0	0	0	0	0	0	0	0	0	0	0	0	0	0	0	0	0	0	0	0	0	0	0	0	0	0	0	0	0	0	0	0	0	0	0	0	0	0	0	0	0	0	0	0	0	0	0	0	0	0	0	0	0	0	0	0	39.79	FALSE	FALSE	FALSE	357	0.017
PPP2R5Dp.Arg496Gln	PPP2R5D	0.0175041	0.0103972	0	0.0437602							0.0252319	0.0191957	Gln	Arg	FALSE		2	0	0	2	0	0	0	0	0	0	0	0	0	0	0	0	0	0	0	0	0	0	0	0	0	0	0	0	0	0	0	0	0	0	0	0	0	0	0	0	0	0	0	0	0	0	0	0	0	0	0	0	0	0	0	0	0	0	0	0	0	0	0	0	0	0	41.25	FALSE	FALSE	FALSE	357	0.017
PPP4R1p.Met943Thr	PPP4R1	0.0175041	0.0103972	0	0.0437602							0.0252319	0.0191957	Thr	Met	TRUE		2	0	0	2	0	0	0	0	0	0	0	0	0	0	0	0	0	0	0	0	0	0	0	0	0	0	0	0	0	0	0	0	0	0	0	0	0	0	0	0	0	0	0	0	0	0	0	0	0	0	0	0	0	0	0	0	0	0	0	0	0	0	0	0	0	0	40.57	FALSE	FALSE	FALSE	357	0.017
PPP5Cp.Ala47Thr	PPP5C	0.0175041	0.0103972	0	0.0437602							0.0252319	0.0191957	Thr	Ala	TRUE		2	0	0	2	0	0	0	0	0	0	0	0	0	0	0	0	0	0	0	0	0	0	0	0	0	0	0	0	0	0	0	0	0	0	0	0	0	0	0	0	0	0	0	0	0	0	0	0	0	0	0	0	0	0	0	0	0	0	0	0	0	0	0	0	0	0	40.73	FALSE	FALSE	FALSE	357	0.017
PPP6R2p.Arg646His	PPP6R2	0.0175041	0.0103972	0	0.0437602							0.0252319	0.0191957	His	Arg	TRUE		2	0	0	2	0	0	0	0	0	0	0	0	0	0	0	0	0	0	0	0	0	0	0	0	0	0	0	0	0	0	0	0	0	0	0	0	0	0	0	0	0	0	0	0	0	0	0	0	0	0	0	0	0	0	0	0	0	0	0	0	0	0	0	0	0	0	41.33	FALSE	FALSE	FALSE	357	0.017
PPP6R2p.Glu137Lys	PPP6R2	0.0175041	0.0103972	0	0.0437602							0.0252319	0.0191957	Lys	Glu	TRUE		2	0	0	2	0	0	0	0	0	0	0	0	0	0	0	0	0	0	0	0	0	0	0	0	0	0	0	0	0	0	0	0	0	0	0	0	0	0	0	0	0	0	0	0	0	0	0	0	0	0	0	0	0	0	0	0	0	0	0	0	0	0	0	0	0	0	40.35	FALSE	FALSE	FALSE	357	0.017
PPP6R3p.Glu246Ter	PPP6R3	0.0175041	0.0103972	0	0.0437602							0.0252319	0.0191957	Ter	Glu	FALSE		2	0	0	2	0	0	0	0	0	0	0	0	0	0	0	0	0	0	0	0	0	0	0	0	0	0	0	0	0	0	0	0	0	0	0	0	0	0	0	0	0	0	0	0	0	0	0	0	0	0	0	0	0	0	0	0	0	0	0	0	0	0	0	0	0	0	41.41	FALSE	FALSE	FALSE	357	0.017
PPRC1p.Arg1500Gln	PPRC1	0.0175041	0.0103972	0	0.0437602							0.0252319	0.0191957	Gln	Arg	FALSE		2	0	0	2	0	0	0	0	0	0	0	0	0	0	0	0	0	0	0	0	0	0	0	0	0	0	0	0	0	0	0	0	0	0	0	0	0	0	0	0	0	0	0	0	0	0	0	0	0	0	0	0	0	0	0	0	0	0	0	0	0	0	0	0	0	0	40.51	FALSE	FALSE	FALSE	357	0.017
PPRC1p.Glu1439Lys	PPRC1	0.0175041	0.0103972	0	0.0437602							0.0252319	0.0191957	Lys	Glu	TRUE		2	0	0	2	0	0	0	0	0	0	0	0	0	0	0	0	0	0	0	0	0	0	0	0	0	0	0	0	0	0	0	0	0	0	0	0	0	0	0	0	0	0	0	0	0	0	0	0	0	0	0	0	0	0	0	0	0	0	0	0	0	0	0	0	0	0	40.78	FALSE	FALSE	FALSE	357	0.017
PPTC7p.Arg103Cys	PPTC7	0.0175041	0.0103972	0	0.0437602							0.0252319	0.0191957	Cys	Arg	TRUE		2	0	0	2	0	0	0	0	0	0	0	0	0	0	0	0	0	0	0	0	0	0	0	0	0	0	0	0	0	0	0	0	0	0	0	0	0	0	0	0	0	0	0	0	0	0	0	0	0	0	0	0	0	0	0	0	0	0	0	0	0	0	0	0	0	0	41.16	FALSE	FALSE	FALSE	357	0.017
PPWD1p.Arg130Cys	PPWD1	0.0175041	0.0103972	0	0.0437602							0.0252319	0.0191957	Cys	Arg	TRUE		2	0	0	2	0	0	0	0	0	0	0	0	0	0	0	0	0	0	0	0	0	0	0	0	0	0	0	0	0	0	0	0	0	0	0	0	0	0	0	0	0	0	0	0	0	0	0	0	0	0	0	0	0	0	0	0	0	0	0	0	0	0	0	0	0	0	40.25	FALSE	FALSE	FALSE	357	0.017
PQLC3p.Phe123Leu	PQLC3	0.0175041	0.0103972	0	0.0437602							0.0252319	0.0191957	Leu	Phe	FALSE		2	0	0	2	0	0	0	0	0	0	0	0	0	0	0	0	0	0	0	0	0	0	0	0	0	0	0	0	0	0	0	0	0	0	0	0	0	0	0	0	0	0	0	0	0	0	0	0	0	0	0	0	0	0	0	0	0	0	0	0	0	0	0	0	0	0	40.31	FALSE	FALSE	FALSE	357	0.017
PRADC1p.Arg110Trp	PRADC1	0.0175041	0.0103972	0	0.0437602							0.0252319	0.0191957	Trp	Arg	FALSE		2	0	0	2	0	0	0	0	0	0	0	0	0	0	0	0	0	0	0	0	0	0	0	0	0	0	0	0	0	0	0	0	0	0	0	0	0	0	0	0	0	0	0	0	0	0	0	0	0	0	0	0	0	0	0	0	0	0	0	0	0	0	0	0	0	0	40.73	FALSE	FALSE	FALSE	357	0.017
PRAG1p.Ser1105Leu	PRAG1	0.0175041	0.0103972	0	0.0437602							0.0252319	0.0191957	Leu	Ser	FALSE		2	0	0	2	0	0	0	0	0	0	0	0	0	0	0	0	0	0	0	0	0	0	0	0	0	0	0	0	0	0	0	0	0	0	0	0	0	0	0	0	0	0	0	0	0	0	0	0	0	0	0	0	0	0	0	0	0	0	0	0	0	0	0	0	0	0	41.39	FALSE	FALSE	FALSE	357	0.017
PRAM1p.Ala395Val	PRAM1	0.0175041	0.0103972	0	0.0437602							0.0252319	0.0191957	Val	Ala	FALSE		2	0	0	2	0	0	0	0	0	0	0	0	0	0	0	0	0	0	0	0	0	0	0	0	0	0	0	0	0	0	0	0	0	0	0	0	0	0	0	0	0	0	0	0	0	0	0	0	0	0	0	0	0	0	0	0	0	0	0	0	0	0	0	0	0	0	41.07	FALSE	FALSE	FALSE	357	0.017
PRAMEF13p.Gly385Asp	PRAMEF13	0.0175041	0.0103972	0	0.0437602							0.0252319	0.0191957	Asp	Gly	FALSE		2	0	0	2	0	0	0	0	0	0	0	0	0	0	0	0	0	0	0	0	0	0	0	0	0	0	0	0	0	0	0	0	0	0	0	0	0	0	0	0	0	0	0	0	0	0	0	0	0	0	0	0	0	0	0	0	0	0	0	0	0	0	0	0	0	0	40.63	FALSE	FALSE	FALSE	357	0.017
PRAMEF14p.Arg424Cys	PRAMEF14	0.0175041	0.0103972	0	0.0437602							0.0252319	0.0191957	Cys	Arg	TRUE		2	0	0	2	0	0	0	0	0	0	0	0	0	0	0	0	0	0	0	0	0	0	0	0	0	0	0	0	0	0	0	0	0	0	0	0	0	0	0	0	0	0	0	0	0	0	0	0	0	0	0	0	0	0	0	0	0	0	0	0	0	0	0	0	0	0	40.62	FALSE	FALSE	FALSE	357	0.017
PRAMEF2p.Arg334His	PRAMEF2	0.0175041	0.0103972	0	0.0437602							0.0252319	0.0191957	His	Arg	TRUE		2	0	0	2	0	0	0	0	0	0	0	0	0	0	0	0	0	0	0	0	0	0	0	0	0	0	0	0	0	0	0	0	0	0	0	0	0	0	0	0	0	0	0	0	0	0	0	0	0	0	0	0	0	0	0	0	0	0	0	0	0	0	0	0	0	0	40	FALSE	FALSE	FALSE	357	0.017
PRAMEF2p.Phe112Leu	PRAMEF2	0.0175041	0.0103972	0	0.0437602							0.0252319	0.0191957	Leu	Phe	FALSE		2	0	0	2	0	0	0	0	0	0	0	0	0	0	0	0	0	0	0	0	0	0	0	0	0	0	0	0	0	0	0	0	0	0	0	0	0	0	0	0	0	0	0	0	0	0	0	0	0	0	0	0	0	0	0	0	0	0	0	0	0	0	0	0	0	0	40.95	FALSE	FALSE	FALSE	357	0.017
PRC1p.Arg469Gln	PRC1	0.0175041	0.0103972	0	0.0437602							0.0252319	0.0191957	Gln	Arg	FALSE		2	0	0	2	0	0	0	0	0	0	0	0	0	0	0	0	0	0	0	0	0	0	0	0	0	0	0	0	0	0	0	0	0	0	0	0	0	0	0	0	0	0	0	0	0	0	0	0	0	0	0	0	0	0	0	0	0	0	0	0	0	0	0	0	0	0	40.83	FALSE	FALSE	FALSE	357	0.017
PRC1p.Pro482Leu	PRC1	0.0175041	0.0103972	0	0.0437602							0.0252319	0.0191957	Leu	Pro	FALSE		2	0	0	2	0	0	0	0	0	0	0	0	0	0	0	0	0	0	0	0	0	0	0	0	0	0	0	0	0	0	0	0	0	0	0	0	0	0	0	0	0	0	0	0	0	0	0	0	0	0	0	0	0	0	0	0	0	0	0	0	0	0	0	0	0	0	40.18	FALSE	FALSE	FALSE	357	0.017
PRCCp.Glu392Lys	PRCC	0.0175041	0.0103972	0	0.0437602							0.0252319	0.0191957	Lys	Glu	TRUE	1	2	0	0	2	0	0	0	0	0	0	0	0	0	0	0	0	0	0	0	0	0	0	0	0	0	0	0	0	0	0	0	0	0	0	0	0	0	0	0	0	0	0	0	0	0	0	0	0	0	0	0	0	0	0	0	0	0	0	0	0	0	0	0	0	0	0	41.54	FALSE	FALSE	FALSE	357	0.017
PRDM10p.Ala181Val	PRDM10	0.0175041	0.0103972	0	0.0437602							0.0252319	0.0191957	Val	Ala	FALSE		2	0	0	2	0	0	0	0	0	0	0	0	0	0	0	0	0	0	0	0	0	0	0	0	0	0	0	0	0	0	0	0	0	0	0	0	0	0	0	0	0	0	0	0	0	0	0	0	0	0	0	0	0	0	0	0	0	0	0	0	0	0	0	0	0	0	40.53	FALSE	FALSE	FALSE	357	0.017
PRDM10p.Arg404Trp	PRDM10	0.0175041	0.0103972	0	0.0437602							0.0252319	0.0191957	Trp	Arg	FALSE		2	0	0	2	0	0	0	0	0	0	0	0	0	0	0	0	0	0	0	0	0	0	0	0	0	0	0	0	0	0	0	0	0	0	0	0	0	0	0	0	0	0	0	0	0	0	0	0	0	0	0	0	0	0	0	0	0	0	0	0	0	0	0	0	0	0	40.55	FALSE	FALSE	FALSE	357	0.017
PRDM10p.Asp723Asn	PRDM10	0.0175041	0.0103972	0	0.0437602							0.0252319	0.0191957	Asn	Asp	FALSE		2	0	0	2	0	0	0	0	0	0	0	0	0	0	0	0	0	0	0	0	0	0	0	0	0	0	0	0	0	0	0	0	0	0	0	0	0	0	0	0	0	0	0	0	0	0	0	0	0	0	0	0	0	0	0	0	0	0	0	0	0	0	0	0	0	0	40.95	FALSE	FALSE	FALSE	357	0.017
PRDM11p.Ala143Val	PRDM11	0.0175041	0.0103972	0	0.0437602							0.0252319	0.0191957	Val	Ala	FALSE		2	0	0	2	0	0	0	0	0	0	0	0	0	0	0	0	0	0	0	0	0	0	0	0	0	0	0	0	0	0	0	0	0	0	0	0	0	0	0	0	0	0	0	0	0	0	0	0	0	0	0	0	0	0	0	0	0	0	0	0	0	0	0	0	0	0	39.95	FALSE	FALSE	FALSE	357	0.017
PRDM11p.Arg450Cys	PRDM11	0.0175041	0.0103972	0	0.0437602							0.0252319	0.0191957	Cys	Arg	TRUE		2	0	0	2	0	0	0	0	0	0	0	0	0	0	0	0	0	0	0	0	0	0	0	0	0	0	0	0	0	0	0	0	0	0	0	0	0	0	0	0	0	0	0	0	0	0	0	0	0	0	0	0	0	0	0	0	0	0	0	0	0	0	0	0	0	0	39.69	FALSE	FALSE	FALSE	357	0.017
PRDM13p.Ala181Thr	PRDM13	0.0175041	0.0103972	0	0.0437602							0.0252319	0.0191957	Thr	Ala	TRUE		2	0	0	2	0	0	0	0	0	0	0	0	0	0	0	0	0	0	0	0	0	0	0	0	0	0	0	0	0	0	0	0	0	0	0	0	0	0	0	0	0	0	0	0	0	0	0	0	0	0	0	0	0	0	0	0	0	0	0	0	0	0	0	0	0	0	41.57	FALSE	FALSE	FALSE	357	0.017
PRDM15p.Ala1341Thr	PRDM15	0.0175041	0.0103972	0	0.0437602							0.0252319	0.0191957	Thr	Ala	TRUE		2	0	0	2	0	0	0	0	0	0	0	0	0	0	0	0	0	0	0	0	0	0	0	0	0	0	0	0	0	0	0	0	0	0	0	0	0	0	0	0	0	0	0	0	0	0	0	0	0	0	0	0	0	0	0	0	0	0	0	0	0	0	0	0	0	0	40.48	FALSE	FALSE	FALSE	357	0.017
PRDM15p.Arg758Cys	PRDM15	0.0175041	0.0103972	0	0.0437602							0.0252319	0.0191957	Cys	Arg	TRUE		2	0	0	2	0	0	0	0	0	0	0	0	0	0	0	0	0	0	0	0	0	0	0	0	0	0	0	0	0	0	0	0	0	0	0	0	0	0	0	0	0	0	0	0	0	0	0	0	0	0	0	0	0	0	0	0	0	0	0	0	0	0	0	0	0	0	41.16	FALSE	FALSE	FALSE	357	0.017
PRDM15p.Gly541Ser	PRDM15	0.0175041	0.0103972	0	0.0437602							0.0252319	0.0191957	Ser	Gly	TRUE		2	0	0	2	0	0	0	0	0	0	0	0	0	0	0	0	0	0	0	0	0	0	0	0	0	0	0	0	0	0	0	0	0	0	0	0	0	0	0	0	0	0	0	0	0	0	0	0	0	0	0	0	0	0	0	0	0	0	0	0	0	0	0	0	0	0	40.73	FALSE	FALSE	FALSE	357	0.017
PRDM2p.Ala1475Thr	PRDM2	0.0175041	0.0103972	0	0.0437602							0.0252319	0.0191957	Thr	Ala	TRUE	2	2	0	0	2	0	0	0	0	0	0	0	0	0	0	0	0	0	0	0	0	0	0	0	0	0	0	0	0	0	0	0	0	0	0	0	0	0	0	0	0	0	0	0	0	0	0	0	0	0	0	0	0	0	0	0	0	0	0	0	0	0	0	0	0	0	0	41.05	FALSE	FALSE	FALSE	357	0.017
PRDM2p.Arg1514Cys	PRDM2	0.0175041	0.0103972	0	0.0437602							0.0252319	0.0191957	Cys	Arg	TRUE	2	2	0	0	2	0	0	0	0	0	0	0	0	0	0	0	0	0	0	0	0	0	0	0	0	0	0	0	0	0	0	0	0	0	0	0	0	0	0	0	0	0	0	0	0	0	0	0	0	0	0	0	0	0	0	0	0	0	0	0	0	0	0	0	0	0	0	41.15	FALSE	FALSE	FALSE	357	0.017
PRDM2p.Glu282Asp	PRDM2	0.0175041	0.0103972	0	0.0437602							0.0252319	0.0191957	Asp	Glu	FALSE	2	2	0	0	2	0	0	0	0	0	0	0	0	0	0	0	0	0	0	0	0	0	0	0	0	0	0	0	0	0	0	0	0	0	0	0	0	0	0	0	0	0	0	0	0	0	0	0	0	0	0	0	0	0	0	0	0	0	0	0	0	0	0	0	0	0	0	40.36	FALSE	FALSE	FALSE	357	0.017
PRDM2p.Pro929Leu	PRDM2	0.0175041	0.0103972	0	0.0437602							0.0252319	0.0191957	Leu	Pro	FALSE	2	2	0	0	2	0	0	0	0	0	0	0	0	0	0	0	0	0	0	0	0	0	0	0	0	0	0	0	0	0	0	0	0	0	0	0	0	0	0	0	0	0	0	0	0	0	0	0	0	0	0	0	0	0	0	0	0	0	0	0	0	0	0	0	0	0	0	40.61	FALSE	FALSE	FALSE	357	0.017
PRDM5p.Arg160His	PRDM5	0.0175041	0.0103972	0	0.0437602							0.0252319	0.0191957	His	Arg	TRUE		2	0	0	2	0	0	0	0	0	0	0	0	0	0	0	0	0	0	0	0	0	0	0	0	0	0	0	0	0	0	0	0	0	0	0	0	0	0	0	0	0	0	0	0	0	0	0	0	0	0	0	0	0	0	0	0	0	0	0	0	0	0	0	0	0	0	40.67	FALSE	FALSE	FALSE	357	0.017
PRDM5p.Arg77Trp	PRDM5	0.0175041	0.0103972	0	0.0437602							0.0252319	0.0191957	Trp	Arg	FALSE		2	0	0	2	0	0	0	0	0	0	0	0	0	0	0	0	0	0	0	0	0	0	0	0	0	0	0	0	0	0	0	0	0	0	0	0	0	0	0	0	0	0	0	0	0	0	0	0	0	0	0	0	0	0	0	0	0	0	0	0	0	0	0	0	0	0	40.73	FALSE	FALSE	FALSE	357	0.017
PRDM9p.Cys778Tyr	PRDM9	0.0175041	0.0103972	0	0.0437602							0.0252319	0.0191957	Tyr	Cys	TRUE		2	0	0	2	0	0	0	0	0	0	0	0	0	0	0	0	0	0	0	0	0	0	0	0	0	0	0	0	0	0	0	0	0	0	0	0	0	0	0	0	0	0	0	0	0	0	0	0	0	0	0	0	0	0	0	0	0	0	0	0	0	0	0	0	0	0	40.66	FALSE	FALSE	FALSE	357	0.017
PRDM9p.Glu458Ter	PRDM9	0.0175041	0.0103972	0	0.0437602							0.0252319	0.0191957	Ter	Glu	FALSE		2	0	0	2	0	0	0	0	0	0	0	0	0	0	0	0	0	0	0	0	0	0	0	0	0	0	0	0	0	0	0	0	0	0	0	0	0	0	0	0	0	0	0	0	0	0	0	0	0	0	0	0	0	0	0	0	0	0	0	0	0	0	0	0	0	0	39.96	FALSE	FALSE	FALSE	357	0.017
PREPp.Arg662His	PREP	0.0175041	0.0103972	0	0.0437602							0.0252319	0.0191957	His	Arg	TRUE		2	0	0	2	0	0	0	0	0	0	0	0	0	0	0	0	0	0	0	0	0	0	0	0	0	0	0	0	0	0	0	0	0	0	0	0	0	0	0	0	0	0	0	0	0	0	0	0	0	0	0	0	0	0	0	0	0	0	0	0	0	0	0	0	0	0	40.8	FALSE	FALSE	FALSE	357	0.017
PREX1p.Arg181Trp	PREX1	0.0175041	0.0103972	0	0.0437602							0.0252319	0.0191957	Trp	Arg	FALSE		2	0	0	2	0	0	0	0	0	0	0	0	0	0	0	0	0	0	0	0	0	0	0	0	0	0	0	0	0	0	0	0	0	0	0	0	0	0	0	0	0	0	0	0	0	0	0	0	0	0	0	0	0	0	0	0	0	0	0	0	0	0	0	0	0	0	40.49	FALSE	FALSE	FALSE	357	0.017
PREX2p.Arg1149Cys	PREX2	0.0175041	0.0103972	0	0.0437602							0.0252319	0.0191957	Cys	Arg	TRUE	1	2	0	0	2	0	0	0	0	0	0	0	0	0	0	0	0	0	0	0	0	0	0	0	0	0	0	0	0	0	0	0	0	0	0	0	0	0	0	0	0	0	0	0	0	0	0	0	0	0	0	0	0	0	0	0	0	0	0	0	0	0	0	0	0	0	0	40.78	FALSE	FALSE	FALSE	357	0.017
PREX2p.Arg299Trp	PREX2	0.0175041	0.0103972	0	0.0437602							0.0252319	0.0191957	Trp	Arg	FALSE	1	2	0	0	2	0	0	0	0	0	0	0	0	0	0	0	0	0	0	0	0	0	0	0	0	0	0	0	0	0	0	0	0	0	0	0	0	0	0	0	0	0	0	0	0	0	0	0	0	0	0	0	0	0	0	0	0	0	0	0	0	0	0	0	0	0	0	40.64	FALSE	FALSE	FALSE	357	0.017
PRG4p.Glu314Asp	PRG4	0.0175041	0.0103972	0	0.0437602							0.0252319	0.0191957	Asp	Glu	FALSE		2	0	0	2	0	0	0	0	0	0	0	0	0	0	0	0	0	0	0	0	0	0	0	0	0	0	0	0	0	0	0	0	0	0	0	0	0	0	0	0	0	0	0	0	0	0	0	0	0	0	0	0	0	0	0	0	0	0	0	0	0	0	0	0	0	0	40.15	FALSE	FALSE	FALSE	357	0.017
PRICKLE3p.Arg166Gln	PRICKLE3	0.0175041	0.0103972	0	0.0437602							0.0252319	0.0191957	Gln	Arg	FALSE		2	0	0	2	0	0	0	0	0	0	0	0	0	0	0	0	0	0	0	0	0	0	0	0	0	0	0	0	0	0	0	0	0	0	0	0	0	0	0	0	0	0	0	0	0	0	0	0	0	0	0	0	0	0	0	0	0	0	0	0	0	0	0	0	0	0	40.29	FALSE	FALSE	FALSE	357	0.017
PRICKLE3p.Arg175Cys	PRICKLE3	0.0175041	0.0103972	0	0.0437602							0.0252319	0.0191957	Cys	Arg	TRUE		2	0	0	2	0	0	0	0	0	0	0	0	0	0	0	0	0	0	0	0	0	0	0	0	0	0	0	0	0	0	0	0	0	0	0	0	0	0	0	0	0	0	0	0	0	0	0	0	0	0	0	0	0	0	0	0	0	0	0	0	0	0	0	0	0	0	40.34	FALSE	FALSE	FALSE	357	0.017
PRIM1p.Phe211Cys	PRIM1	0.0175041	0.0103972	0	0.0437602							0.0252319	0.0191957	Cys	Phe	TRUE		2	0	0	2	0	0	0	0	0	0	0	0	0	0	0	0	0	0	0	0	0	0	0	0	0	0	0	0	0	0	0	0	0	0	0	0	0	0	0	0	0	0	0	0	0	0	0	0	0	0	0	0	0	0	0	0	0	0	0	0	0	0	0	0	0	0	40.2	FALSE	FALSE	FALSE	357	0.017
PRKAB1p.Asp175Asn	PRKAB1	0.0175041	0.0103972	0	0.0437602							0.0252319	0.0191957	Asn	Asp	FALSE		2	0	0	2	0	0	0	0	0	0	0	0	0	0	0	0	0	0	0	0	0	0	0	0	0	0	0	0	0	0	0	0	0	0	0	0	0	0	0	0	0	0	0	0	0	0	0	0	0	0	0	0	0	0	0	0	0	0	0	0	0	0	0	0	0	0	40.23	FALSE	FALSE	FALSE	357	0.017
PRKACGp.Ala4Thr	PRKACG	0.0175041	0.0103972	0	0.0437602							0.0252319	0.0191957	Thr	Ala	TRUE		2	0	0	2	0	0	0	0	0	0	0	0	0	0	0	0	0	0	0	0	0	0	0	0	0	0	0	0	0	0	0	0	0	0	0	0	0	0	0	0	0	0	0	0	0	0	0	0	0	0	0	0	0	0	0	0	0	0	0	0	0	0	0	0	0	0	40.17	FALSE	FALSE	FALSE	357	0.017
PRKAG1p.Arg299Gln	PRKAG1	0.0175041	0.0103972	0	0.0437602							0.0252319	0.0191957	Gln	Arg	FALSE		2	0	0	2	0	0	0	0	0	0	0	0	0	0	0	0	0	0	0	0	0	0	0	0	0	0	0	0	0	0	0	0	0	0	0	0	0	0	0	0	0	0	0	0	0	0	0	0	0	0	0	0	0	0	0	0	0	0	0	0	0	0	0	0	0	0	40.48	FALSE	FALSE	FALSE	357	0.017
PRKAG1p.Phe61Val	PRKAG1	0.0175041	0.0103972	0	0.0437602							0.0252319	0.0191957	Val	Phe	FALSE		2	0	0	2	0	0	0	0	0	0	0	0	0	0	0	0	0	0	0	0	0	0	0	0	0	0	0	0	0	0	0	0	0	0	0	0	0	0	0	0	0	0	0	0	0	0	0	0	0	0	0	0	0	0	0	0	0	0	0	0	0	0	0	0	0	0	39.83	FALSE	FALSE	FALSE	357	0.017
PRKAG2p.Pro198Leu	PRKAG2	0.0175041	0.0103972	0	0.0437602							0.0252319	0.0191957	Leu	Pro	FALSE		2	0	0	2	0	0	0	0	0	0	0	0	0	0	0	0	0	0	0	0	0	0	0	0	0	0	0	0	0	0	0	0	0	0	0	0	0	0	0	0	0	0	0	0	0	0	0	0	0	0	0	0	0	0	0	0	0	0	0	0	0	0	0	0	0	0	41.03	FALSE	FALSE	FALSE	357	0.017
PRKAG3p.Asp195Asn	PRKAG3	0.0175041	0.0103972	0	0.0437602							0.0252319	0.0191957	Asn	Asp	FALSE		2	0	0	2	0	0	0	0	0	0	0	0	0	0	0	0	0	0	0	0	0	0	0	0	0	0	0	0	0	0	0	0	0	0	0	0	0	0	0	0	0	0	0	0	0	0	0	0	0	0	0	0	0	0	0	0	0	0	0	0	0	0	0	0	0	0	40.55	FALSE	FALSE	FALSE	357	0.017
PRKAR2Bp.Ala397Thr	PRKAR2B	0.0175041	0.0103972	0	0.0437602							0.0252319	0.0191957	Thr	Ala	TRUE		2	0	0	2	0	0	0	0	0	0	0	0	0	0	0	0	0	0	0	0	0	0	0	0	0	0	0	0	0	0	0	0	0	0	0	0	0	0	0	0	0	0	0	0	0	0	0	0	0	0	0	0	0	0	0	0	0	0	0	0	0	0	0	0	0	0	40.69	FALSE	FALSE	FALSE	357	0.017
PRKCBp.Asp96Asn	PRKCB	0.0175041	0.0103972	0	0.0437602							0.0252319	0.0191957	Asn	Asp	FALSE	2	2	0	0	2	0	0	0	0	0	0	0	0	0	0	0	0	0	0	0	0	0	0	0	0	0	0	0	0	0	0	0	0	0	0	0	0	0	0	0	0	0	0	0	0	0	0	0	0	0	0	0	0	0	0	0	0	0	0	0	0	0	0	0	0	0	0	40.85	FALSE	FALSE	FALSE	357	0.017
PRKCDBPp.Ala227Val	PRKCDBP	0.0175041	0.0103972	0	0.0437602							0.0252319	0.0191957	Val	Ala	FALSE		2	0	0	2	0	0	0	0	0	0	0	0	0	0	0	0	0	0	0	0	0	0	0	0	0	0	0	0	0	0	0	0	0	0	0	0	0	0	0	0	0	0	0	0	0	0	0	0	0	0	0	0	0	0	0	0	0	0	0	0	0	0	0	0	0	0	41.04	FALSE	FALSE	FALSE	357	0.017
PRKCDBPp.Pro222Leu	PRKCDBP	0.0175041	0.0103972	0	0.0437602							0.0252319	0.0191957	Leu	Pro	FALSE		2	0	0	2	0	0	0	0	0	0	0	0	0	0	0	0	0	0	0	0	0	0	0	0	0	0	0	0	0	0	0	0	0	0	0	0	0	0	0	0	0	0	0	0	0	0	0	0	0	0	0	0	0	0	0	0	0	0	0	0	0	0	0	0	0	0	40.84	FALSE	FALSE	FALSE	357	0.017
PRKCDp.Arg614Gln	PRKCD	0.0175041	0.0103972	0	0.0437602							0.0252319	0.0191957	Gln	Arg	FALSE		2	0	0	2	0	0	0	0	0	0	0	0	0	0	0	0	0	0	0	0	0	0	0	0	0	0	0	0	0	0	0	0	0	0	0	0	0	0	0	0	0	0	0	0	0	0	0	0	0	0	0	0	0	0	0	0	0	0	0	0	0	0	0	0	0	0	40.76	FALSE	FALSE	FALSE	357	0.017
PRKCGp.Ala650Val	PRKCG	0.0175041	0.0103972	0	0.0437602							0.0252319	0.0191957	Val	Ala	FALSE		2	0	0	2	0	0	0	0	0	0	0	0	0	0	0	0	0	0	0	0	0	0	0	0	0	0	0	0	0	0	0	0	0	0	0	0	0	0	0	0	0	0	0	0	0	0	0	0	0	0	0	0	0	0	0	0	0	0	0	0	0	0	0	0	0	0	41.09	FALSE	FALSE	FALSE	357	0.017
PRKCHp.Arg110His	PRKCH	0.0175041	0.0103972	0	0.0437602							0.0252319	0.0191957	His	Arg	TRUE		2	0	0	2	0	0	0	0	0	0	0	0	0	0	0	0	0	0	0	0	0	0	0	0	0	0	0	0	0	0	0	0	0	0	0	0	0	0	0	0	0	0	0	0	0	0	0	0	0	0	0	0	0	0	0	0	0	0	0	0	0	0	0	0	0	0	40.63	FALSE	FALSE	FALSE	357	0.017
PRKCIp.Arg258Gln	PRKCI	0.0175041	0.0103972	0	0.0437602							0.0252319	0.0191957	Gln	Arg	FALSE		2	0	0	2	0	0	0	0	0	0	0	0	0	0	0	0	0	0	0	0	0	0	0	0	0	0	0	0	0	0	0	0	0	0	0	0	0	0	0	0	0	0	0	0	0	0	0	0	0	0	0	0	0	0	0	0	0	0	0	0	0	0	0	0	0	0	39.61	FALSE	FALSE	FALSE	357	0.017
PRKCQp.Ala407Thr	PRKCQ	0.0175041	0.0103972	0	0.0437602							0.0252319	0.0191957	Thr	Ala	TRUE		2	0	0	2	0	0	0	0	0	0	0	0	0	0	0	0	0	0	0	0	0	0	0	0	0	0	0	0	0	0	0	0	0	0	0	0	0	0	0	0	0	0	0	0	0	0	0	0	0	0	0	0	0	0	0	0	0	0	0	0	0	0	0	0	0	0	41.21	FALSE	FALSE	FALSE	357	0.017
PRKCQp.Arg674Gln	PRKCQ	0.0175041	0.0103972	0	0.0437602							0.0252319	0.0191957	Gln	Arg	FALSE		2	0	0	2	0	0	0	0	0	0	0	0	0	0	0	0	0	0	0	0	0	0	0	0	0	0	0	0	0	0	0	0	0	0	0	0	0	0	0	0	0	0	0	0	0	0	0	0	0	0	0	0	0	0	0	0	0	0	0	0	0	0	0	0	0	0	40.46	FALSE	FALSE	FALSE	357	0.017
PRKCSHp.Glu522Lys	PRKCSH	0.0175041	0.0103972	0	0.0437602							0.0252319	0.0191957	Lys	Glu	TRUE		2	0	0	2	0	0	0	0	0	0	0	0	0	0	0	0	0	0	0	0	0	0	0	0	0	0	0	0	0	0	0	0	0	0	0	0	0	0	0	0	0	0	0	0	0	0	0	0	0	0	0	0	0	0	0	0	0	0	0	0	0	0	0	0	0	0	40.86	FALSE	FALSE	FALSE	357	0.017
PRKCSHp.Pro345Leu	PRKCSH	0.0175041	0.0103972	0	0.0437602							0.0252319	0.0191957	Leu	Pro	FALSE		2	0	0	2	0	0	0	0	0	0	0	0	0	0	0	0	0	0	0	0	0	0	0	0	0	0	0	0	0	0	0	0	0	0	0	0	0	0	0	0	0	0	0	0	0	0	0	0	0	0	0	0	0	0	0	0	0	0	0	0	0	0	0	0	0	0	39.37	FALSE	FALSE	FALSE	357	0.017
PRKD1p.Arg858His	PRKD1	0.0175041	0.0103972	0	0.0437602							0.0252319	0.0191957	His	Arg	TRUE	2	2	0	0	2	0	0	0	0	0	0	0	0	0	0	0	0	0	0	0	0	0	0	0	0	0	0	0	0	0	0	0	0	0	0	0	0	0	0	0	0	0	0	0	0	0	0	0	0	0	0	0	0	0	0	0	0	0	0	0	0	0	0	0	0	0	0	40.34	FALSE	FALSE	FALSE	357	0.017
PRKD2p.Arg505Cys	PRKD2	0.0175041	0.0103972	0	0.0437602							0.0252319	0.0191957	Cys	Arg	TRUE		2	0	0	2	0	0	0	0	0	0	0	0	0	0	0	0	0	0	0	0	0	0	0	0	0	0	0	0	0	0	0	0	0	0	0	0	0	0	0	0	0	0	0	0	0	0	0	0	0	0	0	0	0	0	0	0	0	0	0	0	0	0	0	0	0	0	40.23	FALSE	FALSE	FALSE	357	0.017
PRKDCp.Ala3416Val	PRKDC	0.0175041	0.0103972	0	0.0437602							0.0252319	0.0191957	Val	Ala	FALSE		2	0	0	2	0	0	0	0	0	0	0	0	0	0	0	0	0	0	0	0	0	0	0	0	0	0	0	0	0	0	0	0	0	0	0	0	0	0	0	0	0	0	0	0	0	0	0	0	0	0	0	0	0	0	0	0	0	0	0	0	0	0	0	0	0	0	40.86	FALSE	FALSE	FALSE	357	0.017
PRKG2p.Gly392Ser	PRKG2	0.0175041	0.0103972	0	0.0437602							0.0252319	0.0191957	Ser	Gly	TRUE		2	0	0	2	0	0	0	0	0	0	0	0	0	0	0	0	0	0	0	0	0	0	0	0	0	0	0	0	0	0	0	0	0	0	0	0	0	0	0	0	0	0	0	0	0	0	0	0	0	0	0	0	0	0	0	0	0	0	0	0	0	0	0	0	0	0	40.83	FALSE	FALSE	FALSE	357	0.017
PRKRAp.Lys122Asn	PRKRA	0.0175041	0.0103972	0	0.0437602							0.0252319	0.0191957	Asn	Lys	FALSE		2	0	0	2	0	0	0	0	0	0	0	0	0	0	0	0	0	0	0	0	0	0	0	0	0	0	0	0	0	0	0	0	0	0	0	0	0	0	0	0	0	0	0	0	0	0	0	0	0	0	0	0	0	0	0	0	0	0	0	0	0	0	0	0	0	0	40.2	FALSE	FALSE	FALSE	357	0.017
PRLHRp.Arg273Cys	PRLHR	0.0175041	0.0103972	0	0.0437602							0.0252319	0.0191957	Cys	Arg	TRUE		2	0	0	2	0	0	0	0	0	0	0	0	0	0	0	0	0	0	0	0	0	0	0	0	0	0	0	0	0	0	0	0	0	0	0	0	0	0	0	0	0	0	0	0	0	0	0	0	0	0	0	0	0	0	0	0	0	0	0	0	0	0	0	0	0	0	40.85	FALSE	FALSE	FALSE	357	0.017
PRLHRp.Arg347His	PRLHR	0.0175041	0.0103972	0	0.0437602							0.0252319	0.0191957	His	Arg	TRUE		2	0	0	2	0	0	0	0	0	0	0	0	0	0	0	0	0	0	0	0	0	0	0	0	0	0	0	0	0	0	0	0	0	0	0	0	0	0	0	0	0	0	0	0	0	0	0	0	0	0	0	0	0	0	0	0	0	0	0	0	0	0	0	0	0	0	40.86	FALSE	FALSE	FALSE	357	0.017
PRM1p.Arg25Gln	PRM1	0.0175041	0.0103972	0	0.0437602							0.0252319	0.0191957	Gln	Arg	FALSE		2	0	0	2	0	0	0	0	0	0	0	0	0	0	0	0	0	0	0	0	0	0	0	0	0	0	0	0	0	0	0	0	0	0	0	0	0	0	0	0	0	0	0	0	0	0	0	0	0	0	0	0	0	0	0	0	0	0	0	0	0	0	0	0	0	0	41.15	FALSE	FALSE	FALSE	357	0.017
PRM2p.Arg55His	PRM2	0.0175041	0.0103972	0	0.0437602							0.0252319	0.0191957	His	Arg	TRUE		2	0	0	2	0	0	0	0	0	0	0	0	0	0	0	0	0	0	0	0	0	0	0	0	0	0	0	0	0	0	0	0	0	0	0	0	0	0	0	0	0	0	0	0	0	0	0	0	0	0	0	0	0	0	0	0	0	0	0	0	0	0	0	0	0	0	41.1	FALSE	FALSE	FALSE	357	0.017
PRM2p.Arg65Gln	PRM2	0.0175041	0.0103972	0	0.0437602							0.0252319	0.0191957	Gln	Arg	FALSE		2	0	0	2	0	0	0	0	0	0	0	0	0	0	0	0	0	0	0	0	0	0	0	0	0	0	0	0	0	0	0	0	0	0	0	0	0	0	0	0	0	0	0	0	0	0	0	0	0	0	0	0	0	0	0	0	0	0	0	0	0	0	0	0	0	0	40.57	FALSE	FALSE	FALSE	357	0.017
PRMT5p.Arg193Trp	PRMT5	0.0175041	0.0103972	0	0.0437602							0.0252319	0.0191957	Trp	Arg	FALSE		2	0	0	2	0	0	0	0	0	0	0	0	0	0	0	0	0	0	0	0	0	0	0	0	0	0	0	0	0	0	0	0	0	0	0	0	0	0	0	0	0	0	0	0	0	0	0	0	0	0	0	0	0	0	0	0	0	0	0	0	0	0	0	0	0	0	41.34	FALSE	FALSE	FALSE	357	0.017
PRMT7p.Ala182Val	PRMT7	0.0175041	0.0103972	0	0.0437602							0.0252319	0.0191957	Val	Ala	FALSE		2	0	0	2	0	0	0	0	0	0	0	0	0	0	0	0	0	0	0	0	0	0	0	0	0	0	0	0	0	0	0	0	0	0	0	0	0	0	0	0	0	0	0	0	0	0	0	0	0	0	0	0	0	0	0	0	0	0	0	0	0	0	0	0	0	0	40.65	FALSE	FALSE	FALSE	357	0.017
PRMT7p.Pro353His	PRMT7	0.0175041	0.0103972	0	0.0437602							0.0252319	0.0191957	His	Pro	TRUE		2	0	0	2	0	0	0	0	0	0	0	0	0	0	0	0	0	0	0	0	0	0	0	0	0	0	0	0	0	0	0	0	0	0	0	0	0	0	0	0	0	0	0	0	0	0	0	0	0	0	0	0	0	0	0	0	0	0	0	0	0	0	0	0	0	0	40.2	FALSE	FALSE	FALSE	357	0.017
PROCA1p.Pro107Leu	PROCA1	0.0175041	0.0103972	0	0.0437602							0.0252319	0.0191957	Leu	Pro	FALSE		2	0	0	2	0	0	0	0	0	0	0	0	0	0	0	0	0	0	0	0	0	0	0	0	0	0	0	0	0	0	0	0	0	0	0	0	0	0	0	0	0	0	0	0	0	0	0	0	0	0	0	0	0	0	0	0	0	0	0	0	0	0	0	0	0	0	41.08	FALSE	FALSE	FALSE	357	0.017
PROCp.Glu329Lys	PROC	0.0175041	0.0103972	0	0.0437602							0.0252319	0.0191957	Lys	Glu	TRUE		2	0	0	2	0	0	0	0	0	0	0	0	0	0	0	0	0	0	0	0	0	0	0	0	0	0	0	0	0	0	0	0	0	0	0	0	0	0	0	0	0	0	0	0	0	0	0	0	0	0	0	0	0	0	0	0	0	0	0	0	0	0	0	0	0	0	39.84	FALSE	FALSE	FALSE	357	0.017
PROKR1p.Ala102Thr	PROKR1	0.0175041	0.0103972	0	0.0437602							0.0252319	0.0191957	Thr	Ala	TRUE		2	0	0	2	0	0	0	0	0	0	0	0	0	0	0	0	0	0	0	0	0	0	0	0	0	0	0	0	0	0	0	0	0	0	0	0	0	0	0	0	0	0	0	0	0	0	0	0	0	0	0	0	0	0	0	0	0	0	0	0	0	0	0	0	0	0	40.24	FALSE	FALSE	FALSE	357	0.017
PROKR1p.Val313Met	PROKR1	0.0175041	0.0103972	0	0.0437602							0.0252319	0.0191957	Met	Val	FALSE		2	0	0	2	0	0	0	0	0	0	0	0	0	0	0	0	0	0	0	0	0	0	0	0	0	0	0	0	0	0	0	0	0	0	0	0	0	0	0	0	0	0	0	0	0	0	0	0	0	0	0	0	0	0	0	0	0	0	0	0	0	0	0	0	0	0	41.61	FALSE	FALSE	FALSE	357	0.017
PROL1p.Ala149Thr	PROL1	0.0175041	0.0103972	0	0.0437602							0.0252319	0.0191957	Thr	Ala	TRUE		2	0	0	2	0	0	0	0	0	0	0	0	0	0	0	0	0	0	0	0	0	0	0	0	0	0	0	0	0	0	0	0	0	0	0	0	0	0	0	0	0	0	0	0	0	0	0	0	0	0	0	0	0	0	0	0	0	0	0	0	0	0	0	0	0	0	40.64	FALSE	FALSE	FALSE	357	0.017
PROM1p.Arg472Gln	PROM1	0.0175041	0.0103972	0	0.0437602							0.0252319	0.0191957	Gln	Arg	FALSE		2	0	0	2	0	0	0	0	0	0	0	0	0	0	0	0	0	0	0	0	0	0	0	0	0	0	0	0	0	0	0	0	0	0	0	0	0	0	0	0	0	0	0	0	0	0	0	0	0	0	0	0	0	0	0	0	0	0	0	0	0	0	0	0	0	0	40.41	FALSE	FALSE	FALSE	357	0.017
PROS1p.Arg90Cys	PROS1	0.0175041	0.0103972	0	0.0437602							0.0252319	0.0191957	Cys	Arg	TRUE		2	0	0	2	0	0	0	0	0	0	0	0	0	0	0	0	0	0	0	0	0	0	0	0	0	0	0	0	0	0	0	0	0	0	0	0	0	0	0	0	0	0	0	0	0	0	0	0	0	0	0	0	0	0	0	0	0	0	0	0	0	0	0	0	0	0	40.41	FALSE	FALSE	FALSE	357	0.017
PROZp.Val34Ile	PROZ	0.0175041	0.0103972	0	0.0437602							0.0252319	0.0191957	Ile	Val	FALSE		2	0	0	2	0	0	0	0	0	0	0	0	0	0	0	0	0	0	0	0	0	0	0	0	0	0	0	0	0	0	0	0	0	0	0	0	0	0	0	0	0	0	0	0	0	0	0	0	0	0	0	0	0	0	0	0	0	0	0	0	0	0	0	0	0	0	40.2	FALSE	FALSE	FALSE	357	0.017
PRPF31p.Arg115Gln	PRPF31	0.0175041	0.0103972	0	0.0437602							0.0252319	0.0191957	Gln	Arg	FALSE		2	0	0	2	0	0	0	0	0	0	0	0	0	0	0	0	0	0	0	0	0	0	0	0	0	0	0	0	0	0	0	0	0	0	0	0	0	0	0	0	0	0	0	0	0	0	0	0	0	0	0	0	0	0	0	0	0	0	0	0	0	0	0	0	0	0	41.04	FALSE	FALSE	FALSE	357	0.017
PRPF38Bp.Arg319Gln	PRPF38B	0.0175041	0.0103972	0	0.0437602							0.0252319	0.0191957	Gln	Arg	FALSE		2	0	0	2	0	0	0	0	0	0	0	0	0	0	0	0	0	0	0	0	0	0	0	0	0	0	0	0	0	0	0	0	0	0	0	0	0	0	0	0	0	0	0	0	0	0	0	0	0	0	0	0	0	0	0	0	0	0	0	0	0	0	0	0	0	0	39.92	FALSE	FALSE	FALSE	357	0.017
PRPF4Bp.Val208Ile	PRPF4B	0.0175041	0.0103972	0	0.0437602							0.0252319	0.0191957	Ile	Val	FALSE		2	0	0	2	0	0	0	0	0	0	0	0	0	0	0	0	0	0	0	0	0	0	0	0	0	0	0	0	0	0	0	0	0	0	0	0	0	0	0	0	0	0	0	0	0	0	0	0	0	0	0	0	0	0	0	0	0	0	0	0	0	0	0	0	0	0	41.27	FALSE	FALSE	FALSE	357	0.017
PRPF4p.Asp311Asn	PRPF4	0.0175041	0.0103972	0	0.0437602							0.0252319	0.0191957	Asn	Asp	FALSE		2	0	0	2	0	0	0	0	0	0	0	0	0	0	0	0	0	0	0	0	0	0	0	0	0	0	0	0	0	0	0	0	0	0	0	0	0	0	0	0	0	0	0	0	0	0	0	0	0	0	0	0	0	0	0	0	0	0	0	0	0	0	0	0	0	0	40.61	FALSE	FALSE	FALSE	357	0.017
PRPF6p.Ala25Thr	PRPF6	0.0175041	0.0103972	0	0.0437602							0.0252319	0.0191957	Thr	Ala	TRUE		2	0	0	2	0	0	0	0	0	0	0	0	0	0	0	0	0	0	0	0	0	0	0	0	0	0	0	0	0	0	0	0	0	0	0	0	0	0	0	0	0	0	0	0	0	0	0	0	0	0	0	0	0	0	0	0	0	0	0	0	0	0	0	0	0	0	41.05	FALSE	FALSE	FALSE	357	0.017
PRPF6p.Ala581Thr	PRPF6	0.0175041	0.0103972	0	0.0437602							0.0252319	0.0191957	Thr	Ala	TRUE		2	0	0	2	0	0	0	0	0	0	0	0	0	0	0	0	0	0	0	0	0	0	0	0	0	0	0	0	0	0	0	0	0	0	0	0	0	0	0	0	0	0	0	0	0	0	0	0	0	0	0	0	0	0	0	0	0	0	0	0	0	0	0	0	0	0	40.93	FALSE	FALSE	FALSE	357	0.017
PRPF6p.Arg31Gln	PRPF6	0.0175041	0.0103972	0	0.0437602							0.0252319	0.0191957	Gln	Arg	FALSE		2	0	0	2	0	0	0	0	0	0	0	0	0	0	0	0	0	0	0	0	0	0	0	0	0	0	0	0	0	0	0	0	0	0	0	0	0	0	0	0	0	0	0	0	0	0	0	0	0	0	0	0	0	0	0	0	0	0	0	0	0	0	0	0	0	0	40.23	FALSE	FALSE	FALSE	357	0.017
PRPF6p.Arg38His	PRPF6	0.0175041	0.0103972	0	0.0437602							0.0252319	0.0191957	His	Arg	TRUE		2	0	0	2	0	0	0	0	0	0	0	0	0	0	0	0	0	0	0	0	0	0	0	0	0	0	0	0	0	0	0	0	0	0	0	0	0	0	0	0	0	0	0	0	0	0	0	0	0	0	0	0	0	0	0	0	0	0	0	0	0	0	0	0	0	0	40.85	FALSE	FALSE	FALSE	357	0.017
PRPF6p.Glu398Lys	PRPF6	0.0175041	0.0103972	0	0.0437602							0.0252319	0.0191957	Lys	Glu	TRUE		2	0	0	2	0	0	0	0	0	0	0	0	0	0	0	0	0	0	0	0	0	0	0	0	0	0	0	0	0	0	0	0	0	0	0	0	0	0	0	0	0	0	0	0	0	0	0	0	0	0	0	0	0	0	0	0	0	0	0	0	0	0	0	0	0	0	40.13	FALSE	FALSE	FALSE	357	0.017
PRR19p.Met241Val	PRR19	0.0175041	0.0103972	0	0.0437602							0.0252319	0.0191957	Val	Met	FALSE		2	0	0	2	0	0	0	0	0	0	0	0	0	0	0	0	0	0	0	0	0	0	0	0	0	0	0	0	0	0	0	0	0	0	0	0	0	0	0	0	0	0	0	0	0	0	0	0	0	0	0	0	0	0	0	0	0	0	0	0	0	0	0	0	0	0	40.48	FALSE	FALSE	FALSE	357	0.017
PRRC2Cp.Arg2744Gln	PRRC2C	0.0175041	0.0103972	0	0.0437602							0.0252319	0.0191957	Gln	Arg	FALSE		2	0	0	2	0	0	0	0	0	0	0	0	0	0	0	0	0	0	0	0	0	0	0	0	0	0	0	0	0	0	0	0	0	0	0	0	0	0	0	0	0	0	0	0	0	0	0	0	0	0	0	0	0	0	0	0	0	0	0	0	0	0	0	0	0	0	40.21	FALSE	FALSE	FALSE	357	0.017
PRRG3p.Arg136Trp	PRRG3	0.0175041	0.0103972	0	0.0437602							0.0252319	0.0191957	Trp	Arg	FALSE		2	0	0	2	0	0	0	0	0	0	0	0	0	0	0	0	0	0	0	0	0	0	0	0	0	0	0	0	0	0	0	0	0	0	0	0	0	0	0	0	0	0	0	0	0	0	0	0	0	0	0	0	0	0	0	0	0	0	0	0	0	0	0	0	0	0	40.84	FALSE	FALSE	FALSE	357	0.017
PRSS1p.Glu79Asp	PRSS1	0.0175041	0.0103972	0	0.0437602							0.0252319	0.0191957	Asp	Glu	FALSE		2	0	0	2	0	0	0	0	0	0	0	0	0	0	0	0	0	0	0	0	0	0	0	0	0	0	0	0	0	0	0	0	0	0	0	0	0	0	0	0	0	0	0	0	0	0	0	0	0	0	0	0	0	0	0	0	0	0	0	0	0	0	0	0	0	0	41.4	FALSE	FALSE	FALSE	357	0.017
PRSS21p.Arg129Cys	PRSS21	0.0175041	0.0103972	0	0.0437602							0.0252319	0.0191957	Cys	Arg	TRUE		2	0	0	2	0	0	0	0	0	0	0	0	0	0	0	0	0	0	0	0	0	0	0	0	0	0	0	0	0	0	0	0	0	0	0	0	0	0	0	0	0	0	0	0	0	0	0	0	0	0	0	0	0	0	0	0	0	0	0	0	0	0	0	0	0	0	40.66	FALSE	FALSE	FALSE	357	0.017
PRSS3p.Glu89Asp	PRSS3	0.0175041	0.0103972	0	0.0437602							0.0252319	0.0191957	Asp	Glu	FALSE		2	0	0	2	0	0	0	0	0	0	0	0	0	0	0	0	0	0	0	0	0	0	0	0	0	0	0	0	0	0	0	0	0	0	0	0	0	0	0	0	0	0	0	0	0	0	0	0	0	0	0	0	0	0	0	0	0	0	0	0	0	0	0	0	0	0	40.19	FALSE	FALSE	FALSE	357	0.017
PRSS55p.Gly95Cys	PRSS55	0.0175041	0.0103972	0	0.0437602							0.0252319	0.0191957	Cys	Gly	TRUE		2	0	0	2	0	0	0	0	0	0	0	0	0	0	0	0	0	0	0	0	0	0	0	0	0	0	0	0	0	0	0	0	0	0	0	0	0	0	0	0	0	0	0	0	0	0	0	0	0	0	0	0	0	0	0	0	0	0	0	0	0	0	0	0	0	0	40.25	FALSE	FALSE	FALSE	357	0.017
PRTGp.Arg528Gln	PRTG	0.0175041	0.0103972	0	0.0437602							0.0252319	0.0191957	Gln	Arg	FALSE		2	0	0	2	0	0	0	0	0	0	0	0	0	0	0	0	0	0	0	0	0	0	0	0	0	0	0	0	0	0	0	0	0	0	0	0	0	0	0	0	0	0	0	0	0	0	0	0	0	0	0	0	0	0	0	0	0	0	0	0	0	0	0	0	0	0	41.05	FALSE	FALSE	FALSE	357	0.017
PRUNE2p.Glu982Lys	PRUNE2	0.0175041	0.0103972	0	0.0437602							0.0252319	0.0191957	Lys	Glu	TRUE		2	0	0	2	0	0	0	0	0	0	0	0	0	0	0	0	0	0	0	0	0	0	0	0	0	0	0	0	0	0	0	0	0	0	0	0	0	0	0	0	0	0	0	0	0	0	0	0	0	0	0	0	0	0	0	0	0	0	0	0	0	0	0	0	0	0	40.85	FALSE	FALSE	FALSE	357	0.017
PRUNE2p.Thr1773Met	PRUNE2	0.0175041	0.0103972	0	0.0437602							0.0252319	0.0191957	Met	Thr	FALSE		2	0	0	2	0	0	0	0	0	0	0	0	0	0	0	0	0	0	0	0	0	0	0	0	0	0	0	0	0	0	0	0	0	0	0	0	0	0	0	0	0	0	0	0	0	0	0	0	0	0	0	0	0	0	0	0	0	0	0	0	0	0	0	0	0	0	40.62	FALSE	FALSE	FALSE	357	0.017
PSAPL1p.Arg364Cys	PSAPL1	0.0175041	0.0103972	0	0.0437602							0.0252319	0.0191957	Cys	Arg	TRUE		2	0	0	2	0	0	0	0	0	0	0	0	0	0	0	0	0	0	0	0	0	0	0	0	0	0	0	0	0	0	0	0	0	0	0	0	0	0	0	0	0	0	0	0	0	0	0	0	0	0	0	0	0	0	0	0	0	0	0	0	0	0	0	0	0	0	41.09	FALSE	FALSE	FALSE	357	0.017
PSD4p.Arg655Trp	PSD4	0.0175041	0.0103972	0	0.0437602							0.0252319	0.0191957	Trp	Arg	FALSE		2	0	0	2	0	0	0	0	0	0	0	0	0	0	0	0	0	0	0	0	0	0	0	0	0	0	0	0	0	0	0	0	0	0	0	0	0	0	0	0	0	0	0	0	0	0	0	0	0	0	0	0	0	0	0	0	0	0	0	0	0	0	0	0	0	0	40.17	FALSE	FALSE	FALSE	357	0.017
PSDp.Arg635Ter	PSD	0.0175041	0.0103972	0	0.0437602							0.0252319	0.0191957	Ter	Arg	FALSE		2	0	0	2	0	0	0	0	0	0	0	0	0	0	0	0	0	0	0	0	0	0	0	0	0	0	0	0	0	0	0	0	0	0	0	0	0	0	0	0	0	0	0	0	0	0	0	0	0	0	0	0	0	0	0	0	0	0	0	0	0	0	0	0	0	0	39.91	FALSE	FALSE	FALSE	357	0.017
PSDp.Lys733Glu	PSD	0.0175041	0.0103972	0	0.0437602							0.0252319	0.0191957	Glu	Lys	FALSE		2	0	0	2	0	0	0	0	0	0	0	0	0	0	0	0	0	0	0	0	0	0	0	0	0	0	0	0	0	0	0	0	0	0	0	0	0	0	0	0	0	0	0	0	0	0	0	0	0	0	0	0	0	0	0	0	0	0	0	0	0	0	0	0	0	0	41.06	FALSE	FALSE	FALSE	357	0.017
PSG2p.Ser315Leu	PSG2	0.0175041	0.0103972	0	0.0437602							0.0252319	0.0191957	Leu	Ser	FALSE		2	0	0	2	0	0	0	0	0	0	0	0	0	0	0	0	0	0	0	0	0	0	0	0	0	0	0	0	0	0	0	0	0	0	0	0	0	0	0	0	0	0	0	0	0	0	0	0	0	0	0	0	0	0	0	0	0	0	0	0	0	0	0	0	0	0	40.37	FALSE	FALSE	FALSE	357	0.017
PSG3p.Phe205Leu	PSG3	0.0175041	0.0103972	0	0.0437602							0.0252319	0.0191957	Leu	Phe	FALSE		2	0	0	2	0	0	0	0	0	0	0	0	0	0	0	0	0	0	0	0	0	0	0	0	0	0	0	0	0	0	0	0	0	0	0	0	0	0	0	0	0	0	0	0	0	0	0	0	0	0	0	0	0	0	0	0	0	0	0	0	0	0	0	0	0	0	40.8	FALSE	FALSE	FALSE	357	0.017
PSG4p.Asp129Asn	PSG4	0.0175041	0.0103972	0	0.0437602							0.0252319	0.0191957	Asn	Asp	FALSE		2	0	0	2	0	0	0	0	0	0	0	0	0	0	0	0	0	0	0	0	0	0	0	0	0	0	0	0	0	0	0	0	0	0	0	0	0	0	0	0	0	0	0	0	0	0	0	0	0	0	0	0	0	0	0	0	0	0	0	0	0	0	0	0	0	0	40.02	FALSE	FALSE	FALSE	357	0.017
PSG6p.Ala355Val	PSG6	0.0175041	0.0103972	0	0.0437602							0.0252319	0.0191957	Val	Ala	FALSE		2	0	0	2	0	0	0	0	0	0	0	0	0	0	0	0	0	0	0	0	0	0	0	0	0	0	0	0	0	0	0	0	0	0	0	0	0	0	0	0	0	0	0	0	0	0	0	0	0	0	0	0	0	0	0	0	0	0	0	0	0	0	0	0	0	0	40.66	FALSE	FALSE	FALSE	357	0.017
PSG9p.Val282Ile	PSG9	0.0175041	0.0103972	0	0.0437602							0.0252319	0.0191957	Ile	Val	FALSE		2	0	0	2	0	0	0	0	0	0	0	0	0	0	0	0	0	0	0	0	0	0	0	0	0	0	0	0	0	0	0	0	0	0	0	0	0	0	0	0	0	0	0	0	0	0	0	0	0	0	0	0	0	0	0	0	0	0	0	0	0	0	0	0	0	0	39.92	FALSE	FALSE	FALSE	357	0.017
PSKH1p.Arg302His	PSKH1	0.0175041	0.0103972	0	0.0437602							0.0252319	0.0191957	His	Arg	TRUE		2	0	0	2	0	0	0	0	0	0	0	0	0	0	0	0	0	0	0	0	0	0	0	0	0	0	0	0	0	0	0	0	0	0	0	0	0	0	0	0	0	0	0	0	0	0	0	0	0	0	0	0	0	0	0	0	0	0	0	0	0	0	0	0	0	0	39.93	FALSE	FALSE	FALSE	357	0.017
PSKH2p.Ala32Thr	PSKH2	0.0175041	0.0103972	0	0.0437602							0.0252319	0.0191957	Thr	Ala	TRUE		2	0	0	2	0	0	0	0	0	0	0	0	0	0	0	0	0	0	0	0	0	0	0	0	0	0	0	0	0	0	0	0	0	0	0	0	0	0	0	0	0	0	0	0	0	0	0	0	0	0	0	0	0	0	0	0	0	0	0	0	0	0	0	0	0	0	40.49	FALSE	FALSE	FALSE	357	0.017
PSKH2p.Gly249Asp	PSKH2	0.0175041	0.0103972	0	0.0437602							0.0252319	0.0191957	Asp	Gly	FALSE		2	0	0	2	0	0	0	0	0	0	0	0	0	0	0	0	0	0	0	0	0	0	0	0	0	0	0	0	0	0	0	0	0	0	0	0	0	0	0	0	0	0	0	0	0	0	0	0	0	0	0	0	0	0	0	0	0	0	0	0	0	0	0	0	0	0	40.52	FALSE	FALSE	FALSE	357	0.017
PSMA8p.Arg38Ter	PSMA8	0.0175041	0.0103972	0	0.0437602							0.0252319	0.0191957	Ter	Arg	FALSE		2	0	0	2	0	0	0	0	0	0	0	0	0	0	0	0	0	0	0	0	0	0	0	0	0	0	0	0	0	0	0	0	0	0	0	0	0	0	0	0	0	0	0	0	0	0	0	0	0	0	0	0	0	0	0	0	0	0	0	0	0	0	0	0	0	0	40.45	FALSE	FALSE	FALSE	357	0.017
PSMB2p.Arg153His	PSMB2	0.0175041	0.0103972	0	0.0437602							0.0252319	0.0191957	His	Arg	TRUE		2	0	0	2	0	0	0	0	0	0	0	0	0	0	0	0	0	0	0	0	0	0	0	0	0	0	0	0	0	0	0	0	0	0	0	0	0	0	0	0	0	0	0	0	0	0	0	0	0	0	0	0	0	0	0	0	0	0	0	0	0	0	0	0	0	0	40.43	FALSE	FALSE	FALSE	357	0.017
PSMC4p.Arg200Gln	PSMC4	0.0175041	0.0103972	0	0.0437602							0.0252319	0.0191957	Gln	Arg	FALSE		2	0	0	2	0	0	0	0	0	0	0	0	0	0	0	0	0	0	0	0	0	0	0	0	0	0	0	0	0	0	0	0	0	0	0	0	0	0	0	0	0	0	0	0	0	0	0	0	0	0	0	0	0	0	0	0	0	0	0	0	0	0	0	0	0	0	40.86	FALSE	FALSE	FALSE	357	0.017
PSMC4p.Arg229Trp	PSMC4	0.0175041	0.0103972	0	0.0437602							0.0252319	0.0191957	Trp	Arg	FALSE		2	0	0	2	0	0	0	0	0	0	0	0	0	0	0	0	0	0	0	0	0	0	0	0	0	0	0	0	0	0	0	0	0	0	0	0	0	0	0	0	0	0	0	0	0	0	0	0	0	0	0	0	0	0	0	0	0	0	0	0	0	0	0	0	0	0	40.75	FALSE	FALSE	FALSE	357	0.017
PSMC4p.Arg323Gln	PSMC4	0.0175041	0.0103972	0	0.0437602							0.0252319	0.0191957	Gln	Arg	FALSE		2	0	0	2	0	0	0	0	0	0	0	0	0	0	0	0	0	0	0	0	0	0	0	0	0	0	0	0	0	0	0	0	0	0	0	0	0	0	0	0	0	0	0	0	0	0	0	0	0	0	0	0	0	0	0	0	0	0	0	0	0	0	0	0	0	0	39.97	FALSE	FALSE	FALSE	357	0.017
PSMD2p.Arg72Ter	PSMD2	0.0175041	0.0103972	0	0.0437602							0.0252319	0.0191957	Ter	Arg	FALSE		2	0	0	2	0	0	0	0	0	0	0	0	0	0	0	0	0	0	0	0	0	0	0	0	0	0	0	0	0	0	0	0	0	0	0	0	0	0	0	0	0	0	0	0	0	0	0	0	0	0	0	0	0	0	0	0	0	0	0	0	0	0	0	0	0	0	40.79	FALSE	FALSE	FALSE	357	0.017
PSMD3p.Glu454Lys	PSMD3	0.0175041	0.0103972	0	0.0437602							0.0252319	0.0191957	Lys	Glu	TRUE		2	0	0	2	0	0	0	0	0	0	0	0	0	0	0	0	0	0	0	0	0	0	0	0	0	0	0	0	0	0	0	0	0	0	0	0	0	0	0	0	0	0	0	0	0	0	0	0	0	0	0	0	0	0	0	0	0	0	0	0	0	0	0	0	0	0	40.21	FALSE	FALSE	FALSE	357	0.017
PSMD4p.Glu333Gly	PSMD4	0.0175041	0.0103972	0	0.0437602							0.0252319	0.0191957	Gly	Glu	FALSE		2	0	0	2	0	0	0	0	0	0	0	0	0	0	0	0	0	0	0	0	0	0	0	0	0	0	0	0	0	0	0	0	0	0	0	0	0	0	0	0	0	0	0	0	0	0	0	0	0	0	0	0	0	0	0	0	0	0	0	0	0	0	0	0	0	0	40.97	FALSE	FALSE	FALSE	357	0.017
PSMD5p.Thr497Met	PSMD5	0.0175041	0.0103972	0	0.0437602							0.0252319	0.0191957	Met	Thr	FALSE		2	0	0	2	0	0	0	0	0	0	0	0	0	0	0	0	0	0	0	0	0	0	0	0	0	0	0	0	0	0	0	0	0	0	0	0	0	0	0	0	0	0	0	0	0	0	0	0	0	0	0	0	0	0	0	0	0	0	0	0	0	0	0	0	0	0	40.03	FALSE	FALSE	FALSE	357	0.017
PSMD6p.Arg179Cys	PSMD6	0.0175041	0.0103972	0	0.0437602							0.0252319	0.0191957	Cys	Arg	TRUE		2	0	0	2	0	0	0	0	0	0	0	0	0	0	0	0	0	0	0	0	0	0	0	0	0	0	0	0	0	0	0	0	0	0	0	0	0	0	0	0	0	0	0	0	0	0	0	0	0	0	0	0	0	0	0	0	0	0	0	0	0	0	0	0	0	0	41.58	FALSE	FALSE	FALSE	357	0.017
PSME1p.Arg181His	PSME1	0.0175041	0.0103972	0	0.0437602							0.0252319	0.0191957	His	Arg	TRUE		2	0	0	2	0	0	0	0	0	0	0	0	0	0	0	0	0	0	0	0	0	0	0	0	0	0	0	0	0	0	0	0	0	0	0	0	0	0	0	0	0	0	0	0	0	0	0	0	0	0	0	0	0	0	0	0	0	0	0	0	0	0	0	0	0	0	40.02	FALSE	FALSE	FALSE	357	0.017
PSME4p.Arg1184Cys	PSME4	0.0175041	0.0103972	0	0.0437602							0.0252319	0.0191957	Cys	Arg	TRUE		2	0	0	2	0	0	0	0	0	0	0	0	0	0	0	0	0	0	0	0	0	0	0	0	0	0	0	0	0	0	0	0	0	0	0	0	0	0	0	0	0	0	0	0	0	0	0	0	0	0	0	0	0	0	0	0	0	0	0	0	0	0	0	0	0	0	41.45	FALSE	FALSE	FALSE	357	0.017
PSME4p.Arg1810Ter	PSME4	0.0175041	0.0103972	0	0.0437602							0.0252319	0.0191957	Ter	Arg	FALSE		2	0	0	2	0	0	0	0	0	0	0	0	0	0	0	0	0	0	0	0	0	0	0	0	0	0	0	0	0	0	0	0	0	0	0	0	0	0	0	0	0	0	0	0	0	0	0	0	0	0	0	0	0	0	0	0	0	0	0	0	0	0	0	0	0	0	40.84	FALSE	FALSE	FALSE	357	0.017
PSPHp.Ala43Val	PSPH	0.0175041	0.0103972	0	0.0437602							0.0252319	0.0191957	Val	Ala	FALSE		2	0	0	2	0	0	0	0	0	0	0	0	0	0	0	0	0	0	0	0	0	0	0	0	0	0	0	0	0	0	0	0	0	0	0	0	0	0	0	0	0	0	0	0	0	0	0	0	0	0	0	0	0	0	0	0	0	0	0	0	0	0	0	0	0	0	40.74	FALSE	FALSE	FALSE	357	0.017
PSRC1p.Ala86Thr	PSRC1	0.0175041	0.0103972	0	0.0437602							0.0252319	0.0191957	Thr	Ala	TRUE		2	0	0	2	0	0	0	0	0	0	0	0	0	0	0	0	0	0	0	0	0	0	0	0	0	0	0	0	0	0	0	0	0	0	0	0	0	0	0	0	0	0	0	0	0	0	0	0	0	0	0	0	0	0	0	0	0	0	0	0	0	0	0	0	0	0	40.32	FALSE	FALSE	FALSE	357	0.017
PTAR1p.Ala9Val	PTAR1	0.0175041	0.0103972	0	0.0437602							0.0252319	0.0191957	Val	Ala	FALSE		2	0	0	2	0	0	0	0	0	0	0	0	0	0	0	0	0	0	0	0	0	0	0	0	0	0	0	0	0	0	0	0	0	0	0	0	0	0	0	0	0	0	0	0	0	0	0	0	0	0	0	0	0	0	0	0	0	0	0	0	0	0	0	0	0	0	41.29	FALSE	FALSE	FALSE	357	0.017
PTBP1p.Ala403Thr	PTBP1	0.0175041	0.0103972	0	0.0437602							0.0252319	0.0191957	Thr	Ala	TRUE		2	0	0	2	0	0	0	0	0	0	0	0	0	0	0	0	0	0	0	0	0	0	0	0	0	0	0	0	0	0	0	0	0	0	0	0	0	0	0	0	0	0	0	0	0	0	0	0	0	0	0	0	0	0	0	0	0	0	0	0	0	0	0	0	0	0	40.17	FALSE	FALSE	FALSE	357	0.017
PTBP1p.Gly298Ser	PTBP1	0.0175041	0.0103972	0	0.0437602							0.0252319	0.0191957	Ser	Gly	TRUE		2	0	0	2	0	0	0	0	0	0	0	0	0	0	0	0	0	0	0	0	0	0	0	0	0	0	0	0	0	0	0	0	0	0	0	0	0	0	0	0	0	0	0	0	0	0	0	0	0	0	0	0	0	0	0	0	0	0	0	0	0	0	0	0	0	0	40.74	FALSE	FALSE	FALSE	357	0.017
PTCH1p.Ala563Thr	PTCH1	0.0175041	0.0103972	0	0.0437602							0.0252319	0.0191957	Thr	Ala	TRUE	1	2	0	0	2	0	0	0	0	0	0	0	0	0	0	0	0	0	0	0	0	0	0	0	0	0	0	0	0	0	0	0	0	0	0	0	0	0	0	0	0	0	0	0	0	0	0	0	0	0	0	0	0	0	0	0	0	0	0	0	0	0	0	0	0	0	0	41.08	FALSE	FALSE	FALSE	357	0.017
PTCH2p.Val471Ile	PTCH2	0.0175041	0.0103972	0	0.0437602							0.0252319	0.0191957	Ile	Val	FALSE		2	0	0	2	0	0	0	0	0	0	0	0	0	0	0	0	0	0	0	0	0	0	0	0	0	0	0	0	0	0	0	0	0	0	0	0	0	0	0	0	0	0	0	0	0	0	0	0	0	0	0	0	0	0	0	0	0	0	0	0	0	0	0	0	0	0	39.66	FALSE	FALSE	FALSE	357	0.017
PTCHD2p.Arg553Cys	PTCHD2	0.0175041	0.0103972	0	0.0437602							0.0252319	0.0191957	Cys	Arg	TRUE		2	0	0	2	0	0	0	0	0	0	0	0	0	0	0	0	0	0	0	0	0	0	0	0	0	0	0	0	0	0	0	0	0	0	0	0	0	0	0	0	0	0	0	0	0	0	0	0	0	0	0	0	0	0	0	0	0	0	0	0	0	0	0	0	0	0	41.14	FALSE	FALSE	FALSE	357	0.017
PTCHD3p.Ala151Val	PTCHD3	0.0175041	0.0103972	0	0.0437602							0.0252319	0.0191957	Val	Ala	FALSE		2	0	0	2	0	0	0	0	0	0	0	0	0	0	0	0	0	0	0	0	0	0	0	0	0	0	0	0	0	0	0	0	0	0	0	0	0	0	0	0	0	0	0	0	0	0	0	0	0	0	0	0	0	0	0	0	0	0	0	0	0	0	0	0	0	0	40.66	FALSE	FALSE	FALSE	357	0.017
PTCHD3p.Ala256Val	PTCHD3	0.0175041	0.0103972	0	0.0437602							0.0252319	0.0191957	Val	Ala	FALSE		2	0	0	2	0	0	0	0	0	0	0	0	0	0	0	0	0	0	0	0	0	0	0	0	0	0	0	0	0	0	0	0	0	0	0	0	0	0	0	0	0	0	0	0	0	0	0	0	0	0	0	0	0	0	0	0	0	0	0	0	0	0	0	0	0	0	40.45	FALSE	FALSE	FALSE	357	0.017
PTCHD3p.Ala486Val	PTCHD3	0.0175041	0.0103972	0	0.0437602							0.0252319	0.0191957	Val	Ala	FALSE		2	0	0	2	0	0	0	0	0	0	0	0	0	0	0	0	0	0	0	0	0	0	0	0	0	0	0	0	0	0	0	0	0	0	0	0	0	0	0	0	0	0	0	0	0	0	0	0	0	0	0	0	0	0	0	0	0	0	0	0	0	0	0	0	0	0	40.47	FALSE	FALSE	FALSE	357	0.017
PTCHD3p.Ser79Leu	PTCHD3	0.0175041	0.0103972	0	0.0437602							0.0252319	0.0191957	Leu	Ser	FALSE		2	0	0	2	0	0	0	0	0	0	0	0	0	0	0	0	0	0	0	0	0	0	0	0	0	0	0	0	0	0	0	0	0	0	0	0	0	0	0	0	0	0	0	0	0	0	0	0	0	0	0	0	0	0	0	0	0	0	0	0	0	0	0	0	0	0	40.39	FALSE	FALSE	FALSE	357	0.017
PTENp.Leu325Arg	PTEN	0.0175041	0.0103972	0	0.0437602							0.0252319	0.0191957	Arg	Leu	TRUE	1	2	0	0	2	0	0	0	0	0	0	0	0	0	0	0	0	0	0	0	0	0	0	0	0	0	0	0	0	0	0	0	0	0	0	0	0	0	0	0	0	0	0	0	0	0	0	0	0	0	0	0	0	0	0	0	0	0	0	0	0	0	0	0	0	0	0	41.73	FALSE	FALSE	TRUE	357	0.017
PTGER3p.Glu324Ter	PTGER3	0.0175041	0.0103972	0	0.0437602							0.0252319	0.0191957	Ter	Glu	FALSE		2	0	0	2	0	0	0	0	0	0	0	0	0	0	0	0	0	0	0	0	0	0	0	0	0	0	0	0	0	0	0	0	0	0	0	0	0	0	0	0	0	0	0	0	0	0	0	0	0	0	0	0	0	0	0	0	0	0	0	0	0	0	0	0	0	0	40.59	FALSE	FALSE	FALSE	357	0.017
PTGES3L-AARSD1p.Arg275Gln	PTGES3L-AARSD1	0.0175041	0.0103972	0	0.0437602							0.0252319	0.0191957	Gln	Arg	FALSE		2	0	0	2	0	0	0	0	0	0	0	0	0	0	0	0	0	0	0	0	0	0	0	0	0	0	0	0	0	0	0	0	0	0	0	0	0	0	0	0	0	0	0	0	0	0	0	0	0	0	0	0	0	0	0	0	0	0	0	0	0	0	0	0	0	0	41.29	FALSE	FALSE	FALSE	357	0.017
PTGFRNp.Arg214His	PTGFRN	0.0175041	0.0103972	0	0.0437602							0.0252319	0.0191957	His	Arg	TRUE		2	0	0	2	0	0	0	0	0	0	0	0	0	0	0	0	0	0	0	0	0	0	0	0	0	0	0	0	0	0	0	0	0	0	0	0	0	0	0	0	0	0	0	0	0	0	0	0	0	0	0	0	0	0	0	0	0	0	0	0	0	0	0	0	0	0	40.32	FALSE	FALSE	FALSE	357	0.017
PTGFRp.Arg100His	PTGFR	0.0175041	0.0103972	0	0.0437602							0.0252319	0.0191957	His	Arg	TRUE		2	0	0	2	0	0	0	0	0	0	0	0	0	0	0	0	0	0	0	0	0	0	0	0	0	0	0	0	0	0	0	0	0	0	0	0	0	0	0	0	0	0	0	0	0	0	0	0	0	0	0	0	0	0	0	0	0	0	0	0	0	0	0	0	0	0	40.34	FALSE	FALSE	FALSE	357	0.017
PTGIRp.Ala98Thr	PTGIR	0.0175041	0.0103972	0	0.0437602							0.0252319	0.0191957	Thr	Ala	TRUE		2	0	0	2	0	0	0	0	0	0	0	0	0	0	0	0	0	0	0	0	0	0	0	0	0	0	0	0	0	0	0	0	0	0	0	0	0	0	0	0	0	0	0	0	0	0	0	0	0	0	0	0	0	0	0	0	0	0	0	0	0	0	0	0	0	0	40.56	FALSE	FALSE	FALSE	357	0.017
PTGR2p.Thr317Met	PTGR2	0.0175041	0.0103972	0	0.0437602							0.0252319	0.0191957	Met	Thr	FALSE		2	0	0	2	0	0	0	0	0	0	0	0	0	0	0	0	0	0	0	0	0	0	0	0	0	0	0	0	0	0	0	0	0	0	0	0	0	0	0	0	0	0	0	0	0	0	0	0	0	0	0	0	0	0	0	0	0	0	0	0	0	0	0	0	0	0	40.37	FALSE	FALSE	FALSE	357	0.017
PTH1Rp.Thr435Met	PTH1R	0.0175041	0.0103972	0	0.0437602							0.0252319	0.0191957	Met	Thr	FALSE		2	0	0	2	0	0	0	0	0	0	0	0	0	0	0	0	0	0	0	0	0	0	0	0	0	0	0	0	0	0	0	0	0	0	0	0	0	0	0	0	0	0	0	0	0	0	0	0	0	0	0	0	0	0	0	0	0	0	0	0	0	0	0	0	0	0	40.88	FALSE	FALSE	FALSE	357	0.017
PTH2p.Arg84His	PTH2	0.0175041	0.0103972	0	0.0437602							0.0252319	0.0191957	His	Arg	TRUE		2	0	0	2	0	0	0	0	0	0	0	0	0	0	0	0	0	0	0	0	0	0	0	0	0	0	0	0	0	0	0	0	0	0	0	0	0	0	0	0	0	0	0	0	0	0	0	0	0	0	0	0	0	0	0	0	0	0	0	0	0	0	0	0	0	0	41.11	FALSE	FALSE	FALSE	357	0.017
PTHLHp.Arg55Trp	PTHLH	0.0175041	0.0103972	0	0.0437602							0.0252319	0.0191957	Trp	Arg	FALSE		2	0	0	2	0	0	0	0	0	0	0	0	0	0	0	0	0	0	0	0	0	0	0	0	0	0	0	0	0	0	0	0	0	0	0	0	0	0	0	0	0	0	0	0	0	0	0	0	0	0	0	0	0	0	0	0	0	0	0	0	0	0	0	0	0	0	40.2	FALSE	FALSE	FALSE	357	0.017
PTK2Bp.Ala239Thr	PTK2B	0.0175041	0.0103972	0	0.0437602							0.0252319	0.0191957	Thr	Ala	TRUE		2	0	0	2	0	0	0	0	0	0	0	0	0	0	0	0	0	0	0	0	0	0	0	0	0	0	0	0	0	0	0	0	0	0	0	0	0	0	0	0	0	0	0	0	0	0	0	0	0	0	0	0	0	0	0	0	0	0	0	0	0	0	0	0	0	0	41.78	FALSE	FALSE	FALSE	357	0.017
PTP4A3p.Gly78Ser	PTP4A3	0.0175041	0.0103972	0	0.0437602							0.0252319	0.0191957	Ser	Gly	TRUE		2	0	0	2	0	0	0	0	0	0	0	0	0	0	0	0	0	0	0	0	0	0	0	0	0	0	0	0	0	0	0	0	0	0	0	0	0	0	0	0	0	0	0	0	0	0	0	0	0	0	0	0	0	0	0	0	0	0	0	0	0	0	0	0	0	0	40.11	FALSE	FALSE	FALSE	357	0.017
PTPMT1p.Arg189Gln	PTPMT1	0.0175041	0.0103972	0	0.0437602							0.0252319	0.0191957	Gln	Arg	FALSE		2	0	0	2	0	0	0	0	0	0	0	0	0	0	0	0	0	0	0	0	0	0	0	0	0	0	0	0	0	0	0	0	0	0	0	0	0	0	0	0	0	0	0	0	0	0	0	0	0	0	0	0	0	0	0	0	0	0	0	0	0	0	0	0	0	0	40.29	FALSE	FALSE	FALSE	357	0.017
PTPN11p.Glu123Asp	PTPN11	0.0175041	0.0103972	0	0.0437602							0.0252319	0.0191957	Asp	Glu	FALSE	1	2	0	0	2	0	0	0	0	0	0	0	0	0	0	0	0	0	0	0	0	0	0	0	0	0	0	0	0	0	0	0	0	0	0	0	0	0	0	0	0	0	0	0	0	0	0	0	0	0	0	0	0	0	0	0	0	0	0	0	0	0	0	0	0	0	0	41.14	TRUE	FALSE	FALSE	357	0.017
PTPN12p.Arg707Ter	PTPN12	0.0175041	0.0103972	0	0.0437602							0.0252319	0.0191957	Ter	Arg	FALSE		2	0	0	2	0	0	0	0	0	0	0	0	0	0	0	0	0	0	0	0	0	0	0	0	0	0	0	0	0	0	0	0	0	0	0	0	0	0	0	0	0	0	0	0	0	0	0	0	0	0	0	0	0	0	0	0	0	0	0	0	0	0	0	0	0	0	40.23	FALSE	FALSE	FALSE	357	0.017
PTPN12p.Lys428Thr	PTPN12	0.0175041	0.0103972	0	0.0437602							0.0252319	0.0191957	Thr	Lys	TRUE		2	0	0	2	0	0	0	0	0	0	0	0	0	0	0	0	0	0	0	0	0	0	0	0	0	0	0	0	0	0	0	0	0	0	0	0	0	0	0	0	0	0	0	0	0	0	0	0	0	0	0	0	0	0	0	0	0	0	0	0	0	0	0	0	0	0	40.31	FALSE	FALSE	FALSE	357	0.017
PTPN13p.Pro2324Ser	PTPN13	0.0175041	0.0103972	0	0.0437602							0.0252319	0.0191957	Ser	Pro	TRUE	1	2	0	0	2	0	0	0	0	0	0	0	0	0	0	0	0	0	0	0	0	0	0	0	0	0	0	0	0	0	0	0	0	0	0	0	0	0	0	0	0	0	0	0	0	0	0	0	0	0	0	0	0	0	0	0	0	0	0	0	0	0	0	0	0	0	0	40.65	FALSE	FALSE	FALSE	357	0.017
PTPN14p.Arg1016Gln	PTPN14	0.0175041	0.0103972	0	0.0437602							0.0252319	0.0191957	Gln	Arg	FALSE		2	0	0	2	0	0	0	0	0	0	0	0	0	0	0	0	0	0	0	0	0	0	0	0	0	0	0	0	0	0	0	0	0	0	0	0	0	0	0	0	0	0	0	0	0	0	0	0	0	0	0	0	0	0	0	0	0	0	0	0	0	0	0	0	0	0	40.34	FALSE	FALSE	FALSE	357	0.017
PTPN18p.Arg198Cys	PTPN18	0.0175041	0.0103972	0	0.0437602							0.0252319	0.0191957	Cys	Arg	TRUE		2	0	0	2	0	0	0	0	0	0	0	0	0	0	0	0	0	0	0	0	0	0	0	0	0	0	0	0	0	0	0	0	0	0	0	0	0	0	0	0	0	0	0	0	0	0	0	0	0	0	0	0	0	0	0	0	0	0	0	0	0	0	0	0	0	0	41.63	FALSE	FALSE	FALSE	357	0.017
PTPN18p.Arg235Gln	PTPN18	0.0175041	0.0103972	0	0.0437602							0.0252319	0.0191957	Gln	Arg	FALSE		2	0	0	2	0	0	0	0	0	0	0	0	0	0	0	0	0	0	0	0	0	0	0	0	0	0	0	0	0	0	0	0	0	0	0	0	0	0	0	0	0	0	0	0	0	0	0	0	0	0	0	0	0	0	0	0	0	0	0	0	0	0	0	0	0	0	41.18	FALSE	FALSE	FALSE	357	0.017
PTPN18p.Val57Met	PTPN18	0.0175041	0.0103972	0	0.0437602							0.0252319	0.0191957	Met	Val	FALSE		2	0	0	2	0	0	0	0	0	0	0	0	0	0	0	0	0	0	0	0	0	0	0	0	0	0	0	0	0	0	0	0	0	0	0	0	0	0	0	0	0	0	0	0	0	0	0	0	0	0	0	0	0	0	0	0	0	0	0	0	0	0	0	0	0	0	40.34	FALSE	FALSE	FALSE	357	0.017
PTPN21p.Arg390His	PTPN21	0.0175041	0.0103972	0	0.0437602							0.0252319	0.0191957	His	Arg	TRUE		2	0	0	2	0	0	0	0	0	0	0	0	0	0	0	0	0	0	0	0	0	0	0	0	0	0	0	0	0	0	0	0	0	0	0	0	0	0	0	0	0	0	0	0	0	0	0	0	0	0	0	0	0	0	0	0	0	0	0	0	0	0	0	0	0	0	41.13	FALSE	FALSE	FALSE	357	0.017
PTPN21p.Glu717Lys	PTPN21	0.0175041	0.0103972	0	0.0437602							0.0252319	0.0191957	Lys	Glu	TRUE		2	0	0	2	0	0	0	0	0	0	0	0	0	0	0	0	0	0	0	0	0	0	0	0	0	0	0	0	0	0	0	0	0	0	0	0	0	0	0	0	0	0	0	0	0	0	0	0	0	0	0	0	0	0	0	0	0	0	0	0	0	0	0	0	0	0	41.27	FALSE	FALSE	FALSE	357	0.017
PTPN21p.Pro818Leu	PTPN21	0.0175041	0.0103972	0	0.0437602							0.0252319	0.0191957	Leu	Pro	FALSE		2	0	0	2	0	0	0	0	0	0	0	0	0	0	0	0	0	0	0	0	0	0	0	0	0	0	0	0	0	0	0	0	0	0	0	0	0	0	0	0	0	0	0	0	0	0	0	0	0	0	0	0	0	0	0	0	0	0	0	0	0	0	0	0	0	0	40.73	FALSE	FALSE	FALSE	357	0.017
PTPN3p.Arg4Gln	PTPN3	0.0175041	0.0103972	0	0.0437602							0.0252319	0.0191957	Gln	Arg	FALSE		2	0	0	2	0	0	0	0	0	0	0	0	0	0	0	0	0	0	0	0	0	0	0	0	0	0	0	0	0	0	0	0	0	0	0	0	0	0	0	0	0	0	0	0	0	0	0	0	0	0	0	0	0	0	0	0	0	0	0	0	0	0	0	0	0	0	40.53	FALSE	FALSE	FALSE	357	0.017
PTPN4p.Arg249Ter	PTPN4	0.0175041	0.0103972	0	0.0437602							0.0252319	0.0191957	Ter	Arg	FALSE		2	0	0	2	0	0	0	0	0	0	0	0	0	0	0	0	0	0	0	0	0	0	0	0	0	0	0	0	0	0	0	0	0	0	0	0	0	0	0	0	0	0	0	0	0	0	0	0	0	0	0	0	0	0	0	0	0	0	0	0	0	0	0	0	0	0	40.42	FALSE	FALSE	FALSE	357	0.017
PTPN4p.Lys665Glu	PTPN4	0.0175041	0.0103972	0	0.0437602							0.0252319	0.0191957	Glu	Lys	FALSE		2	0	0	2	0	0	0	0	0	0	0	0	0	0	0	0	0	0	0	0	0	0	0	0	0	0	0	0	0	0	0	0	0	0	0	0	0	0	0	0	0	0	0	0	0	0	0	0	0	0	0	0	0	0	0	0	0	0	0	0	0	0	0	0	0	0	39.8	FALSE	FALSE	FALSE	357	0.017
PTPN6p.Arg210Gln	PTPN6	0.0175041	0.0103972	0	0.0437602							0.0252319	0.0191957	Gln	Arg	FALSE	2	2	0	0	2	0	0	0	0	0	0	0	0	0	0	0	0	0	0	0	0	0	0	0	0	0	0	0	0	0	0	0	0	0	0	0	0	0	0	0	0	0	0	0	0	0	0	0	0	0	0	0	0	0	0	0	0	0	0	0	0	0	0	0	0	0	0	40.39	FALSE	FALSE	FALSE	357	0.017
PTPN6p.Arg30Gln	PTPN6	0.0175041	0.0103972	0	0.0437602							0.0252319	0.0191957	Gln	Arg	FALSE	2	2	0	0	2	0	0	0	0	0	0	0	0	0	0	0	0	0	0	0	0	0	0	0	0	0	0	0	0	0	0	0	0	0	0	0	0	0	0	0	0	0	0	0	0	0	0	0	0	0	0	0	0	0	0	0	0	0	0	0	0	0	0	0	0	0	0	39.81	FALSE	FALSE	FALSE	357	0.017
PTPN9p.Arg311His	PTPN9	0.0175041	0.0103972	0	0.0437602							0.0252319	0.0191957	His	Arg	TRUE		2	0	0	2	0	0	0	0	0	0	0	0	0	0	0	0	0	0	0	0	0	0	0	0	0	0	0	0	0	0	0	0	0	0	0	0	0	0	0	0	0	0	0	0	0	0	0	0	0	0	0	0	0	0	0	0	0	0	0	0	0	0	0	0	0	0	41.05	FALSE	FALSE	FALSE	357	0.017
PTPRAp.Thr416Ile	PTPRA	0.0175041	0.0103972	0	0.0437602							0.0252319	0.0191957	Ile	Thr	FALSE		2	0	0	2	0	0	0	0	0	0	0	0	0	0	0	0	0	0	0	0	0	0	0	0	0	0	0	0	0	0	0	0	0	0	0	0	0	0	0	0	0	0	0	0	0	0	0	0	0	0	0	0	0	0	0	0	0	0	0	0	0	0	0	0	0	0	40.2	FALSE	FALSE	FALSE	357	0.017
PTPRCp.Ala745Val	PTPRC	0.0175041	0.0103972	0	0.0437602							0.0252319	0.0191957	Val	Ala	FALSE	1	2	0	0	2	0	0	0	0	0	0	0	0	0	0	0	0	0	0	0	0	0	0	0	0	0	0	0	0	0	0	0	0	0	0	0	0	0	0	0	0	0	0	0	0	0	0	0	0	0	0	0	0	0	0	0	0	0	0	0	0	0	0	0	0	0	0	40.64	FALSE	FALSE	FALSE	357	0.017
PTPRCp.Arg890Ter	PTPRC	0.0175041	0.0103972	0	0.0437602							0.0252319	0.0191957	Ter	Arg	FALSE	1	2	0	0	2	0	0	0	0	0	0	0	0	0	0	0	0	0	0	0	0	0	0	0	0	0	0	0	0	0	0	0	0	0	0	0	0	0	0	0	0	0	0	0	0	0	0	0	0	0	0	0	0	0	0	0	0	0	0	0	0	0	0	0	0	0	0	40.86	FALSE	FALSE	FALSE	357	0.017
PTPRCp.Phe582Tyr	PTPRC	0.0175041	0.0103972	0	0.0437602							0.0252319	0.0191957	Tyr	Phe	TRUE	1	2	0	0	2	0	0	0	0	0	0	0	0	0	0	0	0	0	0	0	0	0	0	0	0	0	0	0	0	0	0	0	0	0	0	0	0	0	0	0	0	0	0	0	0	0	0	0	0	0	0	0	0	0	0	0	0	0	0	0	0	0	0	0	0	0	0	40.28	FALSE	FALSE	FALSE	357	0.017
PTPRDp.Arg401Trp	PTPRD	0.0175041	0.0103972	0	0.0437602							0.0252319	0.0191957	Trp	Arg	FALSE	2	2	0	0	2	0	0	0	0	0	0	0	0	0	0	0	0	0	0	0	0	0	0	0	0	0	0	0	0	0	0	0	0	0	0	0	0	0	0	0	0	0	0	0	0	0	0	0	0	0	0	0	0	0	0	0	0	0	0	0	0	0	0	0	0	0	0	40.39	FALSE	FALSE	FALSE	357	0.017
PTPRDp.Arg427Gln	PTPRD	0.0175041	0.0103972	0	0.0437602							0.0252319	0.0191957	Gln	Arg	FALSE	2	2	0	0	2	0	0	0	0	0	0	0	0	0	0	0	0	0	0	0	0	0	0	0	0	0	0	0	0	0	0	0	0	0	0	0	0	0	0	0	0	0	0	0	0	0	0	0	0	0	0	0	0	0	0	0	0	0	0	0	0	0	0	0	0	0	0	40.71	FALSE	FALSE	FALSE	357	0.017
PTPREp.Arg374His	PTPRE	0.0175041	0.0103972	0	0.0437602							0.0252319	0.0191957	His	Arg	TRUE		2	0	0	2	0	0	0	0	0	0	0	0	0	0	0	0	0	0	0	0	0	0	0	0	0	0	0	0	0	0	0	0	0	0	0	0	0	0	0	0	0	0	0	0	0	0	0	0	0	0	0	0	0	0	0	0	0	0	0	0	0	0	0	0	0	0	41.46	FALSE	FALSE	FALSE	357	0.017
PTPRFp.Ala1280Thr	PTPRF	0.0175041	0.0103972	0	0.0437602							0.0252319	0.0191957	Thr	Ala	TRUE		2	0	0	2	0	0	0	0	0	0	0	0	0	0	0	0	0	0	0	0	0	0	0	0	0	0	0	0	0	0	0	0	0	0	0	0	0	0	0	0	0	0	0	0	0	0	0	0	0	0	0	0	0	0	0	0	0	0	0	0	0	0	0	0	0	0	40.49	FALSE	FALSE	FALSE	357	0.017
PTPRJp.Thr444Met	PTPRJ	0.0175041	0.0103972	0	0.0437602							0.0252319	0.0191957	Met	Thr	FALSE		2	0	0	2	0	0	0	0	0	0	0	0	0	0	0	0	0	0	0	0	0	0	0	0	0	0	0	0	0	0	0	0	0	0	0	0	0	0	0	0	0	0	0	0	0	0	0	0	0	0	0	0	0	0	0	0	0	0	0	0	0	0	0	0	0	0	40.18	FALSE	FALSE	FALSE	357	0.017
PTPRKp.Asn915Thr	PTPRK	0.0175041	0.0103972	0	0.0437602							0.0252319	0.0191957	Thr	Asn	TRUE	1	2	0	0	2	0	0	0	0	0	0	0	0	0	0	0	0	0	0	0	0	0	0	0	0	0	0	0	0	0	0	0	0	0	0	0	0	0	0	0	0	0	0	0	0	0	0	0	0	0	0	0	0	0	0	0	0	0	0	0	0	0	0	0	0	0	0	40.98	FALSE	FALSE	FALSE	357	0.017
PTPRN2p.Arg522His	PTPRN2	0.0175041	0.0103972	0	0.0437602							0.0252319	0.0191957	His	Arg	TRUE		2	0	0	2	0	0	0	0	0	0	0	0	0	0	0	0	0	0	0	0	0	0	0	0	0	0	0	0	0	0	0	0	0	0	0	0	0	0	0	0	0	0	0	0	0	0	0	0	0	0	0	0	0	0	0	0	0	0	0	0	0	0	0	0	0	0	40.52	FALSE	FALSE	FALSE	357	0.017
PTPRNp.Ala153Val	PTPRN	0.0175041	0.0103972	0	0.0437602							0.0252319	0.0191957	Val	Ala	FALSE		2	0	0	2	0	0	0	0	0	0	0	0	0	0	0	0	0	0	0	0	0	0	0	0	0	0	0	0	0	0	0	0	0	0	0	0	0	0	0	0	0	0	0	0	0	0	0	0	0	0	0	0	0	0	0	0	0	0	0	0	0	0	0	0	0	0	41.21	FALSE	FALSE	FALSE	357	0.017
PTPRNp.Ala340Thr	PTPRN	0.0175041	0.0103972	0	0.0437602							0.0252319	0.0191957	Thr	Ala	TRUE		2	0	0	2	0	0	0	0	0	0	0	0	0	0	0	0	0	0	0	0	0	0	0	0	0	0	0	0	0	0	0	0	0	0	0	0	0	0	0	0	0	0	0	0	0	0	0	0	0	0	0	0	0	0	0	0	0	0	0	0	0	0	0	0	0	0	40.76	FALSE	FALSE	FALSE	357	0.017
PTPRNp.Thr783Met	PTPRN	0.0175041	0.0103972	0	0.0437602							0.0252319	0.0191957	Met	Thr	FALSE		2	0	0	2	0	0	0	0	0	0	0	0	0	0	0	0	0	0	0	0	0	0	0	0	0	0	0	0	0	0	0	0	0	0	0	0	0	0	0	0	0	0	0	0	0	0	0	0	0	0	0	0	0	0	0	0	0	0	0	0	0	0	0	0	0	0	39.63	FALSE	FALSE	FALSE	357	0.017
PTPROp.Arg1142Gln	PTPRO	0.0175041	0.0103972	0	0.0437602							0.0252319	0.0191957	Gln	Arg	FALSE		2	0	0	2	0	0	0	0	0	0	0	0	0	0	0	0	0	0	0	0	0	0	0	0	0	0	0	0	0	0	0	0	0	0	0	0	0	0	0	0	0	0	0	0	0	0	0	0	0	0	0	0	0	0	0	0	0	0	0	0	0	0	0	0	0	0	40.86	FALSE	FALSE	FALSE	357	0.017
PTPRSp.Arg436Trp	PTPRS	0.0175041	0.0103972	0	0.0437602							0.0252319	0.0191957	Trp	Arg	FALSE		2	0	0	2	0	0	0	0	0	0	0	0	0	0	0	0	0	0	0	0	0	0	0	0	0	0	0	0	0	0	0	0	0	0	0	0	0	0	0	0	0	0	0	0	0	0	0	0	0	0	0	0	0	0	0	0	0	0	0	0	0	0	0	0	0	0	39.95	FALSE	FALSE	FALSE	357	0.017
PTPRSp.Gly973Ser	PTPRS	0.0175041	0.0103972	0	0.0437602							0.0252319	0.0191957	Ser	Gly	TRUE		2	0	0	2	0	0	0	0	0	0	0	0	0	0	0	0	0	0	0	0	0	0	0	0	0	0	0	0	0	0	0	0	0	0	0	0	0	0	0	0	0	0	0	0	0	0	0	0	0	0	0	0	0	0	0	0	0	0	0	0	0	0	0	0	0	0	40.55	FALSE	FALSE	FALSE	357	0.017
PTPRSp.Val1531Ile	PTPRS	0.0175041	0.0103972	0	0.0437602							0.0252319	0.0191957	Ile	Val	FALSE		2	0	0	2	0	0	0	0	0	0	0	0	0	0	0	0	0	0	0	0	0	0	0	0	0	0	0	0	0	0	0	0	0	0	0	0	0	0	0	0	0	0	0	0	0	0	0	0	0	0	0	0	0	0	0	0	0	0	0	0	0	0	0	0	0	0	40.89	FALSE	FALSE	FALSE	357	0.017
PTPRSp.Val224Met	PTPRS	0.0175041	0.0103972	0	0.0437602							0.0252319	0.0191957	Met	Val	FALSE		2	0	0	2	0	0	0	0	0	0	0	0	0	0	0	0	0	0	0	0	0	0	0	0	0	0	0	0	0	0	0	0	0	0	0	0	0	0	0	0	0	0	0	0	0	0	0	0	0	0	0	0	0	0	0	0	0	0	0	0	0	0	0	0	0	0	40.5	FALSE	FALSE	FALSE	357	0.017
PTPRSp.Val364Ile	PTPRS	0.0175041	0.0103972	0	0.0437602							0.0252319	0.0191957	Ile	Val	FALSE		2	0	0	2	0	0	0	0	0	0	0	0	0	0	0	0	0	0	0	0	0	0	0	0	0	0	0	0	0	0	0	0	0	0	0	0	0	0	0	0	0	0	0	0	0	0	0	0	0	0	0	0	0	0	0	0	0	0	0	0	0	0	0	0	0	0	40.58	FALSE	FALSE	FALSE	357	0.017
PTPRTp.Ala731Thr	PTPRT	0.0175041	0.0103972	0	0.0437602							0.0252319	0.0191957	Thr	Ala	TRUE	1	2	0	0	2	0	0	0	0	0	0	0	0	0	0	0	0	0	0	0	0	0	0	0	0	0	0	0	0	0	0	0	0	0	0	0	0	0	0	0	0	0	0	0	0	0	0	0	0	0	0	0	0	0	0	0	0	0	0	0	0	0	0	0	0	0	0	40.13	FALSE	FALSE	FALSE	357	0.017
PTPRTp.Val750Met	PTPRT	0.0175041	0.0103972	0	0.0437602							0.0252319	0.0191957	Met	Val	FALSE	1	2	0	0	2	0	0	0	0	0	0	0	0	0	0	0	0	0	0	0	0	0	0	0	0	0	0	0	0	0	0	0	0	0	0	0	0	0	0	0	0	0	0	0	0	0	0	0	0	0	0	0	0	0	0	0	0	0	0	0	0	0	0	0	0	0	0	41.1	FALSE	FALSE	FALSE	357	0.017
PTPRUp.Arg633Trp	PTPRU	0.0175041	0.0103972	0	0.0437602							0.0252319	0.0191957	Trp	Arg	FALSE		2	0	0	2	0	0	0	0	0	0	0	0	0	0	0	0	0	0	0	0	0	0	0	0	0	0	0	0	0	0	0	0	0	0	0	0	0	0	0	0	0	0	0	0	0	0	0	0	0	0	0	0	0	0	0	0	0	0	0	0	0	0	0	0	0	0	41.37	FALSE	FALSE	FALSE	357	0.017
PTPRUp.Lys1013Asn	PTPRU	0.0175041	0.0103972	0	0.0437602							0.0252319	0.0191957	Asn	Lys	FALSE		2	0	0	2	0	0	0	0	0	0	0	0	0	0	0	0	0	0	0	0	0	0	0	0	0	0	0	0	0	0	0	0	0	0	0	0	0	0	0	0	0	0	0	0	0	0	0	0	0	0	0	0	0	0	0	0	0	0	0	0	0	0	0	0	0	0	40.43	FALSE	FALSE	FALSE	357	0.017
PTRFp.Arg220His	PTRF	0.0175041	0.0103972	0	0.0437602							0.0252319	0.0191957	His	Arg	TRUE		2	0	0	2	0	0	0	0	0	0	0	0	0	0	0	0	0	0	0	0	0	0	0	0	0	0	0	0	0	0	0	0	0	0	0	0	0	0	0	0	0	0	0	0	0	0	0	0	0	0	0	0	0	0	0	0	0	0	0	0	0	0	0	0	0	0	40.65	FALSE	FALSE	FALSE	357	0.017
PTRFp.Thr255Met	PTRF	0.0175041	0.0103972	0	0.0437602							0.0252319	0.0191957	Met	Thr	FALSE		2	0	0	2	0	0	0	0	0	0	0	0	0	0	0	0	0	0	0	0	0	0	0	0	0	0	0	0	0	0	0	0	0	0	0	0	0	0	0	0	0	0	0	0	0	0	0	0	0	0	0	0	0	0	0	0	0	0	0	0	0	0	0	0	0	0	40.62	FALSE	FALSE	FALSE	357	0.017
PTRFp.Thr302Met	PTRF	0.0175041	0.0103972	0	0.0437602							0.0252319	0.0191957	Met	Thr	FALSE		2	0	0	2	0	0	0	0	0	0	0	0	0	0	0	0	0	0	0	0	0	0	0	0	0	0	0	0	0	0	0	0	0	0	0	0	0	0	0	0	0	0	0	0	0	0	0	0	0	0	0	0	0	0	0	0	0	0	0	0	0	0	0	0	0	0	41.1	FALSE	FALSE	FALSE	357	0.017
PTTG1IPp.Arg140Trp	PTTG1IP	0.0175041	0.0103972	0	0.0437602							0.0252319	0.0191957	Trp	Arg	FALSE		2	0	0	2	0	0	0	0	0	0	0	0	0	0	0	0	0	0	0	0	0	0	0	0	0	0	0	0	0	0	0	0	0	0	0	0	0	0	0	0	0	0	0	0	0	0	0	0	0	0	0	0	0	0	0	0	0	0	0	0	0	0	0	0	0	0	40.43	FALSE	FALSE	FALSE	357	0.017
PTX4p.Thr305Met	PTX4	0.0175041	0.0103972	0	0.0437602							0.0252319	0.0191957	Met	Thr	FALSE		2	0	0	2	0	0	0	0	0	0	0	0	0	0	0	0	0	0	0	0	0	0	0	0	0	0	0	0	0	0	0	0	0	0	0	0	0	0	0	0	0	0	0	0	0	0	0	0	0	0	0	0	0	0	0	0	0	0	0	0	0	0	0	0	0	0	41.53	FALSE	FALSE	FALSE	357	0.017
PUM1p.Arg818Ter	PUM1	0.0175041	0.0103972	0	0.0437602							0.0252319	0.0191957	Ter	Arg	FALSE		2	0	0	2	0	0	0	0	0	0	0	0	0	0	0	0	0	0	0	0	0	0	0	0	0	0	0	0	0	0	0	0	0	0	0	0	0	0	0	0	0	0	0	0	0	0	0	0	0	0	0	0	0	0	0	0	0	0	0	0	0	0	0	0	0	0	40.93	FALSE	FALSE	FALSE	357	0.017
PUM1p.Pro230Leu	PUM1	0.0175041	0.0103972	0	0.0437602							0.0252319	0.0191957	Leu	Pro	FALSE		2	0	0	2	0	0	0	0	0	0	0	0	0	0	0	0	0	0	0	0	0	0	0	0	0	0	0	0	0	0	0	0	0	0	0	0	0	0	0	0	0	0	0	0	0	0	0	0	0	0	0	0	0	0	0	0	0	0	0	0	0	0	0	0	0	0	40.55	FALSE	FALSE	FALSE	357	0.017
PUM1p.Pro807Leu	PUM1	0.0175041	0.0103972	0	0.0437602							0.0252319	0.0191957	Leu	Pro	FALSE		2	0	0	2	0	0	0	0	0	0	0	0	0	0	0	0	0	0	0	0	0	0	0	0	0	0	0	0	0	0	0	0	0	0	0	0	0	0	0	0	0	0	0	0	0	0	0	0	0	0	0	0	0	0	0	0	0	0	0	0	0	0	0	0	0	0	41.09	FALSE	FALSE	FALSE	357	0.017
PUM1p.Val925Ile	PUM1	0.0175041	0.0103972	0	0.0437602							0.0252319	0.0191957	Ile	Val	FALSE		2	0	0	2	0	0	0	0	0	0	0	0	0	0	0	0	0	0	0	0	0	0	0	0	0	0	0	0	0	0	0	0	0	0	0	0	0	0	0	0	0	0	0	0	0	0	0	0	0	0	0	0	0	0	0	0	0	0	0	0	0	0	0	0	0	0	40.83	FALSE	FALSE	FALSE	357	0.017
PUM2p.Arg174Cys	PUM2	0.0175041	0.0103972	0	0.0437602							0.0252319	0.0191957	Cys	Arg	TRUE		2	0	0	2	0	0	0	0	0	0	0	0	0	0	0	0	0	0	0	0	0	0	0	0	0	0	0	0	0	0	0	0	0	0	0	0	0	0	0	0	0	0	0	0	0	0	0	0	0	0	0	0	0	0	0	0	0	0	0	0	0	0	0	0	0	0	40.78	FALSE	FALSE	FALSE	357	0.017
PURGp.Arg83His	PURG	0.0175041	0.0103972	0	0.0437602							0.0252319	0.0191957	His	Arg	TRUE		2	0	0	2	0	0	0	0	0	0	0	0	0	0	0	0	0	0	0	0	0	0	0	0	0	0	0	0	0	0	0	0	0	0	0	0	0	0	0	0	0	0	0	0	0	0	0	0	0	0	0	0	0	0	0	0	0	0	0	0	0	0	0	0	0	0	41.04	FALSE	FALSE	FALSE	357	0.017
PUS10p.Arg451Ter	PUS10	0.0175041	0.0103972	0	0.0437602							0.0252319	0.0191957	Ter	Arg	FALSE		2	0	0	2	0	0	0	0	0	0	0	0	0	0	0	0	0	0	0	0	0	0	0	0	0	0	0	0	0	0	0	0	0	0	0	0	0	0	0	0	0	0	0	0	0	0	0	0	0	0	0	0	0	0	0	0	0	0	0	0	0	0	0	0	0	0	40.71	FALSE	FALSE	FALSE	357	0.017
PUS3p.Arg101Ter	PUS3	0.0175041	0.0103972	0	0.0437602							0.0252319	0.0191957	Ter	Arg	FALSE		2	0	0	2	0	0	0	0	0	0	0	0	0	0	0	0	0	0	0	0	0	0	0	0	0	0	0	0	0	0	0	0	0	0	0	0	0	0	0	0	0	0	0	0	0	0	0	0	0	0	0	0	0	0	0	0	0	0	0	0	0	0	0	0	0	0	41.28	FALSE	FALSE	FALSE	357	0.017
PVRL1p.Arg113Cys	PVRL1	0.0175041	0.0103972	0	0.0437602							0.0252319	0.0191957	Cys	Arg	TRUE		2	0	0	2	0	0	0	0	0	0	0	0	0	0	0	0	0	0	0	0	0	0	0	0	0	0	0	0	0	0	0	0	0	0	0	0	0	0	0	0	0	0	0	0	0	0	0	0	0	0	0	0	0	0	0	0	0	0	0	0	0	0	0	0	0	0	40.41	FALSE	FALSE	FALSE	357	0.017
PVRL4p.Arg140Trp	PVRL4	0.0175041	0.0103972	0	0.0437602							0.0252319	0.0191957	Trp	Arg	FALSE		2	0	0	2	0	0	0	0	0	0	0	0	0	0	0	0	0	0	0	0	0	0	0	0	0	0	0	0	0	0	0	0	0	0	0	0	0	0	0	0	0	0	0	0	0	0	0	0	0	0	0	0	0	0	0	0	0	0	0	0	0	0	0	0	0	0	41.23	FALSE	FALSE	FALSE	357	0.017
PVRp.Arg372Cys	PVR	0.0175041	0.0103972	0	0.0437602							0.0252319	0.0191957	Cys	Arg	TRUE		2	0	0	2	0	0	0	0	0	0	0	0	0	0	0	0	0	0	0	0	0	0	0	0	0	0	0	0	0	0	0	0	0	0	0	0	0	0	0	0	0	0	0	0	0	0	0	0	0	0	0	0	0	0	0	0	0	0	0	0	0	0	0	0	0	0	40.53	FALSE	FALSE	FALSE	357	0.017
PWP2p.Ala873Thr	PWP2	0.0175041	0.0103972	0	0.0437602							0.0252319	0.0191957	Thr	Ala	TRUE		2	0	0	2	0	0	0	0	0	0	0	0	0	0	0	0	0	0	0	0	0	0	0	0	0	0	0	0	0	0	0	0	0	0	0	0	0	0	0	0	0	0	0	0	0	0	0	0	0	0	0	0	0	0	0	0	0	0	0	0	0	0	0	0	0	0	40.28	FALSE	FALSE	FALSE	357	0.017
PWP2p.Arg526His	PWP2	0.0175041	0.0103972	0	0.0437602							0.0252319	0.0191957	His	Arg	TRUE		2	0	0	2	0	0	0	0	0	0	0	0	0	0	0	0	0	0	0	0	0	0	0	0	0	0	0	0	0	0	0	0	0	0	0	0	0	0	0	0	0	0	0	0	0	0	0	0	0	0	0	0	0	0	0	0	0	0	0	0	0	0	0	0	0	0	41.01	FALSE	FALSE	FALSE	357	0.017
PWWP2Bp.Asp389Asn	PWWP2B	0.0175041	0.0103972	0	0.0437602							0.0252319	0.0191957	Asn	Asp	FALSE		2	0	0	2	0	0	0	0	0	0	0	0	0	0	0	0	0	0	0	0	0	0	0	0	0	0	0	0	0	0	0	0	0	0	0	0	0	0	0	0	0	0	0	0	0	0	0	0	0	0	0	0	0	0	0	0	0	0	0	0	0	0	0	0	0	0	40.54	FALSE	FALSE	FALSE	357	0.017
PWWP2Bp.Thr259Met	PWWP2B	0.0175041	0.0103972	0	0.0437602							0.0252319	0.0191957	Met	Thr	FALSE		2	0	0	2	0	0	0	0	0	0	0	0	0	0	0	0	0	0	0	0	0	0	0	0	0	0	0	0	0	0	0	0	0	0	0	0	0	0	0	0	0	0	0	0	0	0	0	0	0	0	0	0	0	0	0	0	0	0	0	0	0	0	0	0	0	0	39.84	FALSE	FALSE	FALSE	357	0.017
PXDNLp.Arg1319Cys	PXDNL	0.0175041	0.0103972	0	0.0437602							0.0252319	0.0191957	Cys	Arg	TRUE		2	0	0	2	0	0	0	0	0	0	0	0	0	0	0	0	0	0	0	0	0	0	0	0	0	0	0	0	0	0	0	0	0	0	0	0	0	0	0	0	0	0	0	0	0	0	0	0	0	0	0	0	0	0	0	0	0	0	0	0	0	0	0	0	0	0	39.97	FALSE	FALSE	FALSE	357	0.017
PXDNLp.Arg712His	PXDNL	0.0175041	0.0103972	0	0.0437602							0.0252319	0.0191957	His	Arg	TRUE		2	0	0	2	0	0	0	0	0	0	0	0	0	0	0	0	0	0	0	0	0	0	0	0	0	0	0	0	0	0	0	0	0	0	0	0	0	0	0	0	0	0	0	0	0	0	0	0	0	0	0	0	0	0	0	0	0	0	0	0	0	0	0	0	0	0	40.89	FALSE	FALSE	FALSE	357	0.017
PXDNp.Arg1129His	PXDN	0.0175041	0.0103972	0	0.0437602							0.0252319	0.0191957	His	Arg	TRUE		2	0	0	2	0	0	0	0	0	0	0	0	0	0	0	0	0	0	0	0	0	0	0	0	0	0	0	0	0	0	0	0	0	0	0	0	0	0	0	0	0	0	0	0	0	0	0	0	0	0	0	0	0	0	0	0	0	0	0	0	0	0	0	0	0	0	40.65	FALSE	FALSE	FALSE	357	0.017
PYGBp.Thr329Met	PYGB	0.0175041	0.0103972	0	0.0437602							0.0252319	0.0191957	Met	Thr	FALSE		2	0	0	2	0	0	0	0	0	0	0	0	0	0	0	0	0	0	0	0	0	0	0	0	0	0	0	0	0	0	0	0	0	0	0	0	0	0	0	0	0	0	0	0	0	0	0	0	0	0	0	0	0	0	0	0	0	0	0	0	0	0	0	0	0	0	40.85	FALSE	FALSE	FALSE	357	0.017
PYGLp.Arg311His	PYGL	0.0175041	0.0103972	0	0.0437602							0.0252319	0.0191957	His	Arg	TRUE		2	0	0	2	0	0	0	0	0	0	0	0	0	0	0	0	0	0	0	0	0	0	0	0	0	0	0	0	0	0	0	0	0	0	0	0	0	0	0	0	0	0	0	0	0	0	0	0	0	0	0	0	0	0	0	0	0	0	0	0	0	0	0	0	0	0	40.51	FALSE	FALSE	FALSE	357	0.017
PYGO2p.Arg214Ter	PYGO2	0.0175041	0.0103972	0	0.0437602							0.0252319	0.0191957	Ter	Arg	FALSE		2	0	0	2	0	0	0	0	0	0	0	0	0	0	0	0	0	0	0	0	0	0	0	0	0	0	0	0	0	0	0	0	0	0	0	0	0	0	0	0	0	0	0	0	0	0	0	0	0	0	0	0	0	0	0	0	0	0	0	0	0	0	0	0	0	0	41.26	FALSE	FALSE	FALSE	357	0.017
PYGO2p.Arg298Trp	PYGO2	0.0175041	0.0103972	0	0.0437602							0.0252319	0.0191957	Trp	Arg	FALSE		2	0	0	2	0	0	0	0	0	0	0	0	0	0	0	0	0	0	0	0	0	0	0	0	0	0	0	0	0	0	0	0	0	0	0	0	0	0	0	0	0	0	0	0	0	0	0	0	0	0	0	0	0	0	0	0	0	0	0	0	0	0	0	0	0	0	42.03	FALSE	FALSE	FALSE	357	0.017
QDPRp.Ala50Thr	QDPR	0.0175041	0.0103972	0	0.0437602							0.0252319	0.0191957	Thr	Ala	TRUE		2	0	0	2	0	0	0	0	0	0	0	0	0	0	0	0	0	0	0	0	0	0	0	0	0	0	0	0	0	0	0	0	0	0	0	0	0	0	0	0	0	0	0	0	0	0	0	0	0	0	0	0	0	0	0	0	0	0	0	0	0	0	0	0	0	0	40.45	FALSE	FALSE	FALSE	357	0.017
QKIp.Gly118Arg	QKI	0.0175041	0.0103972	0	0.0437602							0.0252319	0.0191957	Arg	Gly	TRUE	1	2	0	0	2	0	0	0	0	0	0	0	0	0	0	0	0	0	0	0	0	0	0	0	0	0	0	0	0	0	0	0	0	0	0	0	0	0	0	0	0	0	0	0	0	0	0	0	0	0	0	0	0	0	0	0	0	0	0	0	0	0	0	0	0	0	0	40.54	FALSE	FALSE	FALSE	357	0.017
QPCTp.Arg292Trp	QPCT	0.0175041	0.0103972	0	0.0437602							0.0252319	0.0191957	Trp	Arg	FALSE		2	0	0	2	0	0	0	0	0	0	0	0	0	0	0	0	0	0	0	0	0	0	0	0	0	0	0	0	0	0	0	0	0	0	0	0	0	0	0	0	0	0	0	0	0	0	0	0	0	0	0	0	0	0	0	0	0	0	0	0	0	0	0	0	0	0	40.5	FALSE	FALSE	FALSE	357	0.017
QRICH2p.Arg673His	QRICH2	0.0175041	0.0103972	0	0.0437602							0.0252319	0.0191957	His	Arg	TRUE		2	0	0	2	0	0	0	0	0	0	0	0	0	0	0	0	0	0	0	0	0	0	0	0	0	0	0	0	0	0	0	0	0	0	0	0	0	0	0	0	0	0	0	0	0	0	0	0	0	0	0	0	0	0	0	0	0	0	0	0	0	0	0	0	0	0	40.24	FALSE	FALSE	FALSE	357	0.017
QSOX2p.Val130Met	QSOX2	0.0175041	0.0103972	0	0.0437602							0.0252319	0.0191957	Met	Val	FALSE		2	0	0	2	0	0	0	0	0	0	0	0	0	0	0	0	0	0	0	0	0	0	0	0	0	0	0	0	0	0	0	0	0	0	0	0	0	0	0	0	0	0	0	0	0	0	0	0	0	0	0	0	0	0	0	0	0	0	0	0	0	0	0	0	0	0	40.7	FALSE	FALSE	FALSE	357	0.017
QTRTD1p.Arg13His	QTRTD1	0.0175041	0.0103972	0	0.0437602							0.0252319	0.0191957	His	Arg	TRUE		2	0	0	2	0	0	0	0	0	0	0	0	0	0	0	0	0	0	0	0	0	0	0	0	0	0	0	0	0	0	0	0	0	0	0	0	0	0	0	0	0	0	0	0	0	0	0	0	0	0	0	0	0	0	0	0	0	0	0	0	0	0	0	0	0	0	40.02	FALSE	FALSE	FALSE	357	0.017
R3HCC1Lp.Lys86Asn	R3HCC1L	0.0175041	0.0103972	0	0.0437602							0.0252319	0.0191957	Asn	Lys	FALSE		2	0	0	2	0	0	0	0	0	0	0	0	0	0	0	0	0	0	0	0	0	0	0	0	0	0	0	0	0	0	0	0	0	0	0	0	0	0	0	0	0	0	0	0	0	0	0	0	0	0	0	0	0	0	0	0	0	0	0	0	0	0	0	0	0	0	40.45	FALSE	FALSE	FALSE	357	0.017
R3HCC1p.Ala169Thr	R3HCC1	0.0175041	0.0103972	0	0.0437602							0.0252319	0.0191957	Thr	Ala	TRUE		2	0	0	2	0	0	0	0	0	0	0	0	0	0	0	0	0	0	0	0	0	0	0	0	0	0	0	0	0	0	0	0	0	0	0	0	0	0	0	0	0	0	0	0	0	0	0	0	0	0	0	0	0	0	0	0	0	0	0	0	0	0	0	0	0	0	40.76	FALSE	FALSE	FALSE	357	0.017
R3HDM2p.Ala569Val	R3HDM2	0.0175041	0.0103972	0	0.0437602							0.0252319	0.0191957	Val	Ala	FALSE		2	0	0	2	0	0	0	0	0	0	0	0	0	0	0	0	0	0	0	0	0	0	0	0	0	0	0	0	0	0	0	0	0	0	0	0	0	0	0	0	0	0	0	0	0	0	0	0	0	0	0	0	0	0	0	0	0	0	0	0	0	0	0	0	0	0	40.47	FALSE	FALSE	FALSE	357	0.017
R3HDM4p.Ala162Thr	R3HDM4	0.0175041	0.0103972	0	0.0437602							0.0252319	0.0191957	Thr	Ala	TRUE		2	0	0	2	0	0	0	0	0	0	0	0	0	0	0	0	0	0	0	0	0	0	0	0	0	0	0	0	0	0	0	0	0	0	0	0	0	0	0	0	0	0	0	0	0	0	0	0	0	0	0	0	0	0	0	0	0	0	0	0	0	0	0	0	0	0	40.01	FALSE	FALSE	FALSE	357	0.017
RAB11Bp.Val195Met	RAB11B	0.0175041	0.0103972	0	0.0437602							0.0252319	0.0191957	Met	Val	FALSE		2	0	0	2	0	0	0	0	0	0	0	0	0	0	0	0	0	0	0	0	0	0	0	0	0	0	0	0	0	0	0	0	0	0	0	0	0	0	0	0	0	0	0	0	0	0	0	0	0	0	0	0	0	0	0	0	0	0	0	0	0	0	0	0	0	0	39.84	FALSE	FALSE	FALSE	357	0.017
RAB11FIP1p.Arg789Gln	RAB11FIP1	0.0175041	0.0103972	0	0.0437602							0.0252319	0.0191957	Gln	Arg	FALSE		2	0	0	2	0	0	0	0	0	0	0	0	0	0	0	0	0	0	0	0	0	0	0	0	0	0	0	0	0	0	0	0	0	0	0	0	0	0	0	0	0	0	0	0	0	0	0	0	0	0	0	0	0	0	0	0	0	0	0	0	0	0	0	0	0	0	40.62	FALSE	FALSE	FALSE	357	0.017
RAB11FIP1p.Glu1250Lys	RAB11FIP1	0.0175041	0.0103972	0	0.0437602							0.0252319	0.0191957	Lys	Glu	TRUE		2	0	0	2	0	0	0	0	0	0	0	0	0	0	0	0	0	0	0	0	0	0	0	0	0	0	0	0	0	0	0	0	0	0	0	0	0	0	0	0	0	0	0	0	0	0	0	0	0	0	0	0	0	0	0	0	0	0	0	0	0	0	0	0	0	0	40.4	FALSE	FALSE	FALSE	357	0.017
RAB11FIP4p.Ala624Thr	RAB11FIP4	0.0175041	0.0103972	0	0.0437602							0.0252319	0.0191957	Thr	Ala	TRUE		2	0	0	2	0	0	0	0	0	0	0	0	0	0	0	0	0	0	0	0	0	0	0	0	0	0	0	0	0	0	0	0	0	0	0	0	0	0	0	0	0	0	0	0	0	0	0	0	0	0	0	0	0	0	0	0	0	0	0	0	0	0	0	0	0	0	40.5	FALSE	FALSE	FALSE	357	0.017
RAB11FIP5p.Ala272Thr	RAB11FIP5	0.0175041	0.0103972	0	0.0437602							0.0252319	0.0191957	Thr	Ala	TRUE		2	0	0	2	0	0	0	0	0	0	0	0	0	0	0	0	0	0	0	0	0	0	0	0	0	0	0	0	0	0	0	0	0	0	0	0	0	0	0	0	0	0	0	0	0	0	0	0	0	0	0	0	0	0	0	0	0	0	0	0	0	0	0	0	0	0	41.48	FALSE	FALSE	FALSE	357	0.017
RAB12p.Thr161Met	RAB12	0.0175041	0.0103972	0	0.0437602							0.0252319	0.0191957	Met	Thr	FALSE		2	0	0	2	0	0	0	0	0	0	0	0	0	0	0	0	0	0	0	0	0	0	0	0	0	0	0	0	0	0	0	0	0	0	0	0	0	0	0	0	0	0	0	0	0	0	0	0	0	0	0	0	0	0	0	0	0	0	0	0	0	0	0	0	0	0	40.67	FALSE	FALSE	FALSE	357	0.017
RAB35p.Arg127Gln	RAB35	0.0175041	0.0103972	0	0.0437602							0.0252319	0.0191957	Gln	Arg	FALSE		2	0	0	2	0	0	0	0	0	0	0	0	0	0	0	0	0	0	0	0	0	0	0	0	0	0	0	0	0	0	0	0	0	0	0	0	0	0	0	0	0	0	0	0	0	0	0	0	0	0	0	0	0	0	0	0	0	0	0	0	0	0	0	0	0	0	40.34	FALSE	FALSE	FALSE	357	0.017
RAB35p.Arg196Gln	RAB35	0.0175041	0.0103972	0	0.0437602							0.0252319	0.0191957	Gln	Arg	FALSE		2	0	0	2	0	0	0	0	0	0	0	0	0	0	0	0	0	0	0	0	0	0	0	0	0	0	0	0	0	0	0	0	0	0	0	0	0	0	0	0	0	0	0	0	0	0	0	0	0	0	0	0	0	0	0	0	0	0	0	0	0	0	0	0	0	0	40.73	FALSE	FALSE	FALSE	357	0.017
RAB3GAP1p.Arg187Gln	RAB3GAP1	0.0175041	0.0103972	0	0.0437602							0.0252319	0.0191957	Gln	Arg	FALSE		2	0	0	2	0	0	0	0	0	0	0	0	0	0	0	0	0	0	0	0	0	0	0	0	0	0	0	0	0	0	0	0	0	0	0	0	0	0	0	0	0	0	0	0	0	0	0	0	0	0	0	0	0	0	0	0	0	0	0	0	0	0	0	0	0	0	40.75	FALSE	FALSE	FALSE	357	0.017
RAB3GAP2p.Phe713Leu	RAB3GAP2	0.0175041	0.0103972	0	0.0437602							0.0252319	0.0191957	Leu	Phe	FALSE		2	0	0	2	0	0	0	0	0	0	0	0	0	0	0	0	0	0	0	0	0	0	0	0	0	0	0	0	0	0	0	0	0	0	0	0	0	0	0	0	0	0	0	0	0	0	0	0	0	0	0	0	0	0	0	0	0	0	0	0	0	0	0	0	0	0	41.16	FALSE	FALSE	FALSE	357	0.017
RAB40Bp.Pro213Leu	RAB40B	0.0175041	0.0103972	0	0.0437602							0.0252319	0.0191957	Leu	Pro	FALSE		2	0	0	2	0	0	0	0	0	0	0	0	0	0	0	0	0	0	0	0	0	0	0	0	0	0	0	0	0	0	0	0	0	0	0	0	0	0	0	0	0	0	0	0	0	0	0	0	0	0	0	0	0	0	0	0	0	0	0	0	0	0	0	0	0	0	41.47	FALSE	FALSE	FALSE	357	0.017
RAB40Cp.Gly248Arg	RAB40C	0.0175041	0.0103972	0	0.0437602							0.0252319	0.0191957	Arg	Gly	TRUE		2	0	0	2	0	0	0	0	0	0	0	0	0	0	0	0	0	0	0	0	0	0	0	0	0	0	0	0	0	0	0	0	0	0	0	0	0	0	0	0	0	0	0	0	0	0	0	0	0	0	0	0	0	0	0	0	0	0	0	0	0	0	0	0	0	0	39.76	FALSE	FALSE	FALSE	357	0.017
RAB7L1p.Arg79Trp	RAB7L1	0.0175041	0.0103972	0	0.0437602							0.0252319	0.0191957	Trp	Arg	FALSE		2	0	0	2	0	0	0	0	0	0	0	0	0	0	0	0	0	0	0	0	0	0	0	0	0	0	0	0	0	0	0	0	0	0	0	0	0	0	0	0	0	0	0	0	0	0	0	0	0	0	0	0	0	0	0	0	0	0	0	0	0	0	0	0	0	0	40.86	FALSE	FALSE	FALSE	357	0.017
RABGAP1Lp.Glu24Ter	RABGAP1L	0.0175041	0.0103972	0	0.0437602							0.0252319	0.0191957	Ter	Glu	FALSE		2	0	0	2	0	0	0	0	0	0	0	0	0	0	0	0	0	0	0	0	0	0	0	0	0	0	0	0	0	0	0	0	0	0	0	0	0	0	0	0	0	0	0	0	0	0	0	0	0	0	0	0	0	0	0	0	0	0	0	0	0	0	0	0	0	0	41.11	FALSE	FALSE	FALSE	357	0.017
RABGGTBp.Pro233Leu	RABGGTB	0.0175041	0.0103972	0	0.0437602							0.0252319	0.0191957	Leu	Pro	FALSE		2	0	0	2	0	0	0	0	0	0	0	0	0	0	0	0	0	0	0	0	0	0	0	0	0	0	0	0	0	0	0	0	0	0	0	0	0	0	0	0	0	0	0	0	0	0	0	0	0	0	0	0	0	0	0	0	0	0	0	0	0	0	0	0	0	0	40.4	FALSE	FALSE	FALSE	357	0.017
RABL6p.Ala347Val	RABL6	0.0175041	0.0103972	0	0.0437602							0.0252319	0.0191957	Val	Ala	FALSE		2	0	0	2	0	0	0	0	0	0	0	0	0	0	0	0	0	0	0	0	0	0	0	0	0	0	0	0	0	0	0	0	0	0	0	0	0	0	0	0	0	0	0	0	0	0	0	0	0	0	0	0	0	0	0	0	0	0	0	0	0	0	0	0	0	0	39.99	FALSE	FALSE	FALSE	357	0.017
RAD18p.Glu280Ter	RAD18	0.0175041	0.0103972	0	0.0437602							0.0252319	0.0191957	Ter	Glu	FALSE		2	0	0	2	0	0	0	0	0	0	0	0	0	0	0	0	0	0	0	0	0	0	0	0	0	0	0	0	0	0	0	0	0	0	0	0	0	0	0	0	0	0	0	0	0	0	0	0	0	0	0	0	0	0	0	0	0	0	0	0	0	0	0	0	0	0	39.25	FALSE	FALSE	FALSE	357	0.017
RAD51AP1p.Ser280Tyr	RAD51AP1	0.0175041	0.0103972	0	0.0437602							0.0252319	0.0191957	Tyr	Ser	TRUE		2	0	0	2	0	0	0	0	0	0	0	0	0	0	0	0	0	0	0	0	0	0	0	0	0	0	0	0	0	0	0	0	0	0	0	0	0	0	0	0	0	0	0	0	0	0	0	0	0	0	0	0	0	0	0	0	0	0	0	0	0	0	0	0	0	0	39.69	FALSE	FALSE	FALSE	357	0.017
RAD51Bp.Arg18Cys	RAD51B	0.0175041	0.0103972	0	0.0437602							0.0252319	0.0191957	Cys	Arg	TRUE	1	2	0	0	2	0	0	0	0	0	0	0	0	0	0	0	0	0	0	0	0	0	0	0	0	0	0	0	0	0	0	0	0	0	0	0	0	0	0	0	0	0	0	0	0	0	0	0	0	0	0	0	0	0	0	0	0	0	0	0	0	0	0	0	0	0	0	40.25	FALSE	FALSE	FALSE	357	0.017
RAD51Cp.Glu9Asp	RAD51C	0.0175041	0.0103972	0	0.0437602							0.0252319	0.0191957	Asp	Glu	FALSE	1	2	0	0	2	0	0	0	0	0	0	0	0	0	0	0	0	0	0	0	0	0	0	0	0	0	0	0	0	0	0	0	0	0	0	0	0	0	0	0	0	0	0	0	0	0	0	0	0	0	0	0	0	0	0	0	0	0	0	0	0	0	0	0	0	0	0	40.01	FALSE	FALSE	FALSE	357	0.017
RAD52p.Arg396Cys	RAD52	0.0175041	0.0103972	0	0.0437602							0.0252319	0.0191957	Cys	Arg	TRUE		2	0	0	2	0	0	0	0	0	0	0	0	0	0	0	0	0	0	0	0	0	0	0	0	0	0	0	0	0	0	0	0	0	0	0	0	0	0	0	0	0	0	0	0	0	0	0	0	0	0	0	0	0	0	0	0	0	0	0	0	0	0	0	0	0	0	40.2	FALSE	FALSE	FALSE	357	0.017
RADILp.Ala228Thr	RADIL	0.0175041	0.0103972	0	0.0437602							0.0252319	0.0191957	Thr	Ala	TRUE		2	0	0	2	0	0	0	0	0	0	0	0	0	0	0	0	0	0	0	0	0	0	0	0	0	0	0	0	0	0	0	0	0	0	0	0	0	0	0	0	0	0	0	0	0	0	0	0	0	0	0	0	0	0	0	0	0	0	0	0	0	0	0	0	0	0	40.97	FALSE	FALSE	FALSE	357	0.017
RADILp.Gly108Ser	RADIL	0.0175041	0.0103972	0	0.0437602							0.0252319	0.0191957	Ser	Gly	TRUE		2	0	0	2	0	0	0	0	0	0	0	0	0	0	0	0	0	0	0	0	0	0	0	0	0	0	0	0	0	0	0	0	0	0	0	0	0	0	0	0	0	0	0	0	0	0	0	0	0	0	0	0	0	0	0	0	0	0	0	0	0	0	0	0	0	0	41.3	FALSE	FALSE	FALSE	357	0.017
RADILp.Leu507Ile	RADIL	0.0175041	0.0103972	0	0.0437602							0.0252319	0.0191957	Ile	Leu	FALSE		2	0	0	2	0	0	0	0	0	0	0	0	0	0	0	0	0	0	0	0	0	0	0	0	0	0	0	0	0	0	0	0	0	0	0	0	0	0	0	0	0	0	0	0	0	0	0	0	0	0	0	0	0	0	0	0	0	0	0	0	0	0	0	0	0	0	40.2	FALSE	FALSE	FALSE	357	0.017
RADILp.Thr1072Met	RADIL	0.0175041	0.0103972	0	0.0437602							0.0252319	0.0191957	Met	Thr	FALSE		2	0	0	2	0	0	0	0	0	0	0	0	0	0	0	0	0	0	0	0	0	0	0	0	0	0	0	0	0	0	0	0	0	0	0	0	0	0	0	0	0	0	0	0	0	0	0	0	0	0	0	0	0	0	0	0	0	0	0	0	0	0	0	0	0	0	40.44	FALSE	FALSE	FALSE	357	0.017
RAG1p.Ala267Thr	RAG1	0.0175041	0.0103972	0	0.0437602							0.0252319	0.0191957	Thr	Ala	TRUE		2	0	0	2	0	0	0	0	0	0	0	0	0	0	0	0	0	0	0	0	0	0	0	0	0	0	0	0	0	0	0	0	0	0	0	0	0	0	0	0	0	0	0	0	0	0	0	0	0	0	0	0	0	0	0	0	0	0	0	0	0	0	0	0	0	0	40.58	FALSE	FALSE	FALSE	357	0.017
RAG1p.Arg897Gln	RAG1	0.0175041	0.0103972	0	0.0437602							0.0252319	0.0191957	Gln	Arg	FALSE		2	0	0	2	0	0	0	0	0	0	0	0	0	0	0	0	0	0	0	0	0	0	0	0	0	0	0	0	0	0	0	0	0	0	0	0	0	0	0	0	0	0	0	0	0	0	0	0	0	0	0	0	0	0	0	0	0	0	0	0	0	0	0	0	0	0	40.54	FALSE	FALSE	FALSE	357	0.017
RAG2p.Ser111Tyr	RAG2	0.0175041	0.0103972	0	0.0437602							0.0252319	0.0191957	Tyr	Ser	TRUE		2	0	0	2	0	0	0	0	0	0	0	0	0	0	0	0	0	0	0	0	0	0	0	0	0	0	0	0	0	0	0	0	0	0	0	0	0	0	0	0	0	0	0	0	0	0	0	0	0	0	0	0	0	0	0	0	0	0	0	0	0	0	0	0	0	0	40.18	FALSE	FALSE	FALSE	357	0.017
RAI1p.Glu522Lys	RAI1	0.0175041	0.0103972	0	0.0437602							0.0252319	0.0191957	Lys	Glu	TRUE		2	0	0	2	0	0	0	0	0	0	0	0	0	0	0	0	0	0	0	0	0	0	0	0	0	0	0	0	0	0	0	0	0	0	0	0	0	0	0	0	0	0	0	0	0	0	0	0	0	0	0	0	0	0	0	0	0	0	0	0	0	0	0	0	0	0	41.25	FALSE	FALSE	FALSE	357	0.017
RALBP1p.Glu309Ter	RALBP1	0.0175041	0.0103972	0	0.0437602							0.0252319	0.0191957	Ter	Glu	FALSE		2	0	0	2	0	0	0	0	0	0	0	0	0	0	0	0	0	0	0	0	0	0	0	0	0	0	0	0	0	0	0	0	0	0	0	0	0	0	0	0	0	0	0	0	0	0	0	0	0	0	0	0	0	0	0	0	0	0	0	0	0	0	0	0	0	0	41.37	FALSE	FALSE	FALSE	357	0.017
RALGAPA2p.Arg385Gln	RALGAPA2	0.0175041	0.0103972	0	0.0437602							0.0252319	0.0191957	Gln	Arg	FALSE		2	0	0	2	0	0	0	0	0	0	0	0	0	0	0	0	0	0	0	0	0	0	0	0	0	0	0	0	0	0	0	0	0	0	0	0	0	0	0	0	0	0	0	0	0	0	0	0	0	0	0	0	0	0	0	0	0	0	0	0	0	0	0	0	0	0	40.65	FALSE	FALSE	FALSE	357	0.017
RALGAPBp.Thr1094Met	RALGAPB	0.0175041	0.0103972	0	0.0437602							0.0252319	0.0191957	Met	Thr	FALSE		2	0	0	2	0	0	0	0	0	0	0	0	0	0	0	0	0	0	0	0	0	0	0	0	0	0	0	0	0	0	0	0	0	0	0	0	0	0	0	0	0	0	0	0	0	0	0	0	0	0	0	0	0	0	0	0	0	0	0	0	0	0	0	0	0	0	40.75	FALSE	FALSE	FALSE	357	0.017
RAMP1p.Val124Met	RAMP1	0.0175041	0.0103972	0	0.0437602							0.0252319	0.0191957	Met	Val	FALSE		2	0	0	2	0	0	0	0	0	0	0	0	0	0	0	0	0	0	0	0	0	0	0	0	0	0	0	0	0	0	0	0	0	0	0	0	0	0	0	0	0	0	0	0	0	0	0	0	0	0	0	0	0	0	0	0	0	0	0	0	0	0	0	0	0	0	40.35	FALSE	FALSE	FALSE	357	0.017
RAMP3p.Arg140His	RAMP3	0.0175041	0.0103972	0	0.0437602							0.0252319	0.0191957	His	Arg	TRUE		2	0	0	2	0	0	0	0	0	0	0	0	0	0	0	0	0	0	0	0	0	0	0	0	0	0	0	0	0	0	0	0	0	0	0	0	0	0	0	0	0	0	0	0	0	0	0	0	0	0	0	0	0	0	0	0	0	0	0	0	0	0	0	0	0	0	40.71	FALSE	FALSE	FALSE	357	0.017
RAMP3p.Val80Met	RAMP3	0.0175041	0.0103972	0	0.0437602							0.0252319	0.0191957	Met	Val	FALSE		2	0	0	2	0	0	0	0	0	0	0	0	0	0	0	0	0	0	0	0	0	0	0	0	0	0	0	0	0	0	0	0	0	0	0	0	0	0	0	0	0	0	0	0	0	0	0	0	0	0	0	0	0	0	0	0	0	0	0	0	0	0	0	0	0	0	40.82	FALSE	FALSE	FALSE	357	0.017
RANBP1p.Arg52Gln	RANBP1	0.0175041	0.0103972	0	0.0437602							0.0252319	0.0191957	Gln	Arg	FALSE		2	0	0	2	0	0	0	0	0	0	0	0	0	0	0	0	0	0	0	0	0	0	0	0	0	0	0	0	0	0	0	0	0	0	0	0	0	0	0	0	0	0	0	0	0	0	0	0	0	0	0	0	0	0	0	0	0	0	0	0	0	0	0	0	0	0	40.62	FALSE	FALSE	FALSE	357	0.017
RANBP2p.Arg3079Gln	RANBP2	0.0175041	0.0103972	0	0.0437602							0.0252319	0.0191957	Gln	Arg	FALSE	1	2	0	0	2	0	0	0	0	0	0	0	0	0	0	0	0	0	0	0	0	0	0	0	0	0	0	0	0	0	0	0	0	0	0	0	0	0	0	0	0	0	0	0	0	0	0	0	0	0	0	0	0	0	0	0	0	0	0	0	0	0	0	0	0	0	0	41.07	FALSE	FALSE	FALSE	357	0.017
RANBP2p.Asp423Asn	RANBP2	0.0175041	0.0103972	0	0.0437602							0.0252319	0.0191957	Asn	Asp	FALSE	1	2	0	0	2	0	0	0	0	0	0	0	0	0	0	0	0	0	0	0	0	0	0	0	0	0	0	0	0	0	0	0	0	0	0	0	0	0	0	0	0	0	0	0	0	0	0	0	0	0	0	0	0	0	0	0	0	0	0	0	0	0	0	0	0	0	0	40.69	FALSE	FALSE	FALSE	357	0.017
RANBP3Lp.Arg305Gln	RANBP3L	0.0175041	0.0103972	0	0.0437602							0.0252319	0.0191957	Gln	Arg	FALSE		2	0	0	2	0	0	0	0	0	0	0	0	0	0	0	0	0	0	0	0	0	0	0	0	0	0	0	0	0	0	0	0	0	0	0	0	0	0	0	0	0	0	0	0	0	0	0	0	0	0	0	0	0	0	0	0	0	0	0	0	0	0	0	0	0	0	40.77	FALSE	FALSE	FALSE	357	0.017
RANBP9p.Arg447Cys	RANBP9	0.0175041	0.0103972	0	0.0437602							0.0252319	0.0191957	Cys	Arg	TRUE		2	0	0	2	0	0	0	0	0	0	0	0	0	0	0	0	0	0	0	0	0	0	0	0	0	0	0	0	0	0	0	0	0	0	0	0	0	0	0	0	0	0	0	0	0	0	0	0	0	0	0	0	0	0	0	0	0	0	0	0	0	0	0	0	0	0	40.12	FALSE	FALSE	FALSE	357	0.017
RANGAP1p.Ala561Val	RANGAP1	0.0175041	0.0103972	0	0.0437602							0.0252319	0.0191957	Val	Ala	FALSE		2	0	0	2	0	0	0	0	0	0	0	0	0	0	0	0	0	0	0	0	0	0	0	0	0	0	0	0	0	0	0	0	0	0	0	0	0	0	0	0	0	0	0	0	0	0	0	0	0	0	0	0	0	0	0	0	0	0	0	0	0	0	0	0	0	0	40.27	FALSE	FALSE	FALSE	357	0.017
RANGAP1p.Asp127Asn	RANGAP1	0.0175041	0.0103972	0	0.0437602							0.0252319	0.0191957	Asn	Asp	FALSE		2	0	0	2	0	0	0	0	0	0	0	0	0	0	0	0	0	0	0	0	0	0	0	0	0	0	0	0	0	0	0	0	0	0	0	0	0	0	0	0	0	0	0	0	0	0	0	0	0	0	0	0	0	0	0	0	0	0	0	0	0	0	0	0	0	0	40.91	FALSE	FALSE	FALSE	357	0.017
RAP1Bp.Arg102Ter	RAP1B	0.0175041	0.0103972	0	0.0437602							0.0252319	0.0191957	Ter	Arg	FALSE	2	2	0	0	2	0	0	0	0	0	0	0	0	0	0	0	0	0	0	0	0	0	0	0	0	0	0	0	0	0	0	0	0	0	0	0	0	0	0	0	0	0	0	0	0	0	0	0	0	0	0	0	0	0	0	0	0	0	0	0	0	0	0	0	0	0	0	41.04	FALSE	FALSE	FALSE	357	0.017
RAP1Bp.Thr35Met	RAP1B	0.0175041	0.0103972	0	0.0437602							0.0252319	0.0191957	Met	Thr	FALSE	2	2	0	0	2	0	0	0	0	0	0	0	0	0	0	0	0	0	0	0	0	0	0	0	0	0	0	0	0	0	0	0	0	0	0	0	0	0	0	0	0	0	0	0	0	0	0	0	0	0	0	0	0	0	0	0	0	0	0	0	0	0	0	0	0	0	0	41.66	FALSE	FALSE	FALSE	357	0.017
RAP1GAP2p.Ala728Val	RAP1GAP2	0.0175041	0.0103972	0	0.0437602							0.0252319	0.0191957	Val	Ala	FALSE		2	0	0	2	0	0	0	0	0	0	0	0	0	0	0	0	0	0	0	0	0	0	0	0	0	0	0	0	0	0	0	0	0	0	0	0	0	0	0	0	0	0	0	0	0	0	0	0	0	0	0	0	0	0	0	0	0	0	0	0	0	0	0	0	0	0	40.24	FALSE	FALSE	FALSE	357	0.017
RAPGEF2p.Glu86Lys	RAPGEF2	0.0175041	0.0103972	0	0.0437602							0.0252319	0.0191957	Lys	Glu	TRUE		2	0	0	2	0	0	0	0	0	0	0	0	0	0	0	0	0	0	0	0	0	0	0	0	0	0	0	0	0	0	0	0	0	0	0	0	0	0	0	0	0	0	0	0	0	0	0	0	0	0	0	0	0	0	0	0	0	0	0	0	0	0	0	0	0	0	39.93	TRUE	FALSE	FALSE	357	0.017
RAPH1p.Arg125Gln	RAPH1	0.0175041	0.0103972	0	0.0437602							0.0252319	0.0191957	Gln	Arg	FALSE		2	0	0	2	0	0	0	0	0	0	0	0	0	0	0	0	0	0	0	0	0	0	0	0	0	0	0	0	0	0	0	0	0	0	0	0	0	0	0	0	0	0	0	0	0	0	0	0	0	0	0	0	0	0	0	0	0	0	0	0	0	0	0	0	0	0	40.55	FALSE	FALSE	FALSE	357	0.017
RAPH1p.Thr115Met	RAPH1	0.0175041	0.0103972	0	0.0437602							0.0252319	0.0191957	Met	Thr	FALSE		2	0	0	2	0	0	0	0	0	0	0	0	0	0	0	0	0	0	0	0	0	0	0	0	0	0	0	0	0	0	0	0	0	0	0	0	0	0	0	0	0	0	0	0	0	0	0	0	0	0	0	0	0	0	0	0	0	0	0	0	0	0	0	0	0	0	40.51	FALSE	FALSE	FALSE	357	0.017
RARS2p.Arg273Cys	RARS2	0.0175041	0.0103972	0	0.0437602							0.0252319	0.0191957	Cys	Arg	TRUE		2	0	0	2	0	0	0	0	0	0	0	0	0	0	0	0	0	0	0	0	0	0	0	0	0	0	0	0	0	0	0	0	0	0	0	0	0	0	0	0	0	0	0	0	0	0	0	0	0	0	0	0	0	0	0	0	0	0	0	0	0	0	0	0	0	0	41.05	FALSE	FALSE	FALSE	357	0.017
RASA1p.Arg464His	RASA1	0.0175041	0.0103972	0	0.0437602							0.0252319	0.0191957	His	Arg	TRUE		2	0	0	2	0	0	0	0	0	0	0	0	0	0	0	0	0	0	0	0	0	0	0	0	0	0	0	0	0	0	0	0	0	0	0	0	0	0	0	0	0	0	0	0	0	0	0	0	0	0	0	0	0	0	0	0	0	0	0	0	0	0	0	0	0	0	40.08	TRUE	FALSE	FALSE	357	0.017
RASA1p.Arg707His	RASA1	0.0175041	0.0103972	0	0.0437602							0.0252319	0.0191957	His	Arg	TRUE		2	0	0	2	0	0	0	0	0	0	0	0	0	0	0	0	0	0	0	0	0	0	0	0	0	0	0	0	0	0	0	0	0	0	0	0	0	0	0	0	0	0	0	0	0	0	0	0	0	0	0	0	0	0	0	0	0	0	0	0	0	0	0	0	0	0	40.09	TRUE	FALSE	FALSE	357	0.017
RASA3p.Ala387Val	RASA3	0.0175041	0.0103972	0	0.0437602							0.0252319	0.0191957	Val	Ala	FALSE		2	0	0	2	0	0	0	0	0	0	0	0	0	0	0	0	0	0	0	0	0	0	0	0	0	0	0	0	0	0	0	0	0	0	0	0	0	0	0	0	0	0	0	0	0	0	0	0	0	0	0	0	0	0	0	0	0	0	0	0	0	0	0	0	0	0	39.92	TRUE	FALSE	FALSE	357	0.017
RASA3p.Arg732His	RASA3	0.0175041	0.0103972	0	0.0437602							0.0252319	0.0191957	His	Arg	TRUE		2	0	0	2	0	0	0	0	0	0	0	0	0	0	0	0	0	0	0	0	0	0	0	0	0	0	0	0	0	0	0	0	0	0	0	0	0	0	0	0	0	0	0	0	0	0	0	0	0	0	0	0	0	0	0	0	0	0	0	0	0	0	0	0	0	0	40.75	TRUE	FALSE	FALSE	357	0.017
RASEFp.Gly725Arg	RASEF	0.0175041	0.0103972	0	0.0437602							0.0252319	0.0191957	Arg	Gly	TRUE		2	0	0	2	0	0	0	0	0	0	0	0	0	0	0	0	0	0	0	0	0	0	0	0	0	0	0	0	0	0	0	0	0	0	0	0	0	0	0	0	0	0	0	0	0	0	0	0	0	0	0	0	0	0	0	0	0	0	0	0	0	0	0	0	0	0	40.67	FALSE	FALSE	FALSE	357	0.017
RASGRF1p.Ser873Tyr	RASGRF1	0.0175041	0.0103972	0	0.0437602							0.0252319	0.0191957	Tyr	Ser	TRUE		2	0	0	2	0	0	0	0	0	0	0	0	0	0	0	0	0	0	0	0	0	0	0	0	0	0	0	0	0	0	0	0	0	0	0	0	0	0	0	0	0	0	0	0	0	0	0	0	0	0	0	0	0	0	0	0	0	0	0	0	0	0	0	0	0	0	40.08	TRUE	FALSE	FALSE	357	0.017
RASGRF2p.Ala965Thr	RASGRF2	0.0175041	0.0103972	0	0.0437602							0.0252319	0.0191957	Thr	Ala	TRUE		2	0	0	2	0	0	0	0	0	0	0	0	0	0	0	0	0	0	0	0	0	0	0	0	0	0	0	0	0	0	0	0	0	0	0	0	0	0	0	0	0	0	0	0	0	0	0	0	0	0	0	0	0	0	0	0	0	0	0	0	0	0	0	0	0	0	40.51	TRUE	FALSE	FALSE	357	0.017
RASGRF2p.Arg244Ile	RASGRF2	0.0175041	0.0103972	0	0.0437602							0.0252319	0.0191957	Ile	Arg	FALSE		2	0	0	2	0	0	0	0	0	0	0	0	0	0	0	0	0	0	0	0	0	0	0	0	0	0	0	0	0	0	0	0	0	0	0	0	0	0	0	0	0	0	0	0	0	0	0	0	0	0	0	0	0	0	0	0	0	0	0	0	0	0	0	0	0	0	40.56	TRUE	FALSE	FALSE	357	0.017
RASGRF2p.Arg911Trp	RASGRF2	0.0175041	0.0103972	0	0.0437602							0.0252319	0.0191957	Trp	Arg	FALSE		2	0	0	2	0	0	0	0	0	0	0	0	0	0	0	0	0	0	0	0	0	0	0	0	0	0	0	0	0	0	0	0	0	0	0	0	0	0	0	0	0	0	0	0	0	0	0	0	0	0	0	0	0	0	0	0	0	0	0	0	0	0	0	0	0	0	39.89	TRUE	FALSE	FALSE	357	0.017
RASGRP2p.Ile522Thr	RASGRP2	0.0175041	0.0103972	0	0.0437602							0.0252319	0.0191957	Thr	Ile	TRUE		2	0	0	2	0	0	0	0	0	0	0	0	0	0	0	0	0	0	0	0	0	0	0	0	0	0	0	0	0	0	0	0	0	0	0	0	0	0	0	0	0	0	0	0	0	0	0	0	0	0	0	0	0	0	0	0	0	0	0	0	0	0	0	0	0	0	40.44	TRUE	FALSE	FALSE	357	0.017
RASIP1p.Arg338Gln	RASIP1	0.0175041	0.0103972	0	0.0437602							0.0252319	0.0191957	Gln	Arg	FALSE		2	0	0	2	0	0	0	0	0	0	0	0	0	0	0	0	0	0	0	0	0	0	0	0	0	0	0	0	0	0	0	0	0	0	0	0	0	0	0	0	0	0	0	0	0	0	0	0	0	0	0	0	0	0	0	0	0	0	0	0	0	0	0	0	0	0	40.39	FALSE	FALSE	FALSE	357	0.017
RASL11Bp.Arg2His	RASL11B	0.0175041	0.0103972	0	0.0437602							0.0252319	0.0191957	His	Arg	TRUE		2	0	0	2	0	0	0	0	0	0	0	0	0	0	0	0	0	0	0	0	0	0	0	0	0	0	0	0	0	0	0	0	0	0	0	0	0	0	0	0	0	0	0	0	0	0	0	0	0	0	0	0	0	0	0	0	0	0	0	0	0	0	0	0	0	0	40.73	FALSE	FALSE	FALSE	357	0.017
RASSF1p.Arg321Cys	RASSF1	0.0175041	0.0103972	0	0.0437602							0.0252319	0.0191957	Cys	Arg	TRUE		2	0	0	2	0	0	0	0	0	0	0	0	0	0	0	0	0	0	0	0	0	0	0	0	0	0	0	0	0	0	0	0	0	0	0	0	0	0	0	0	0	0	0	0	0	0	0	0	0	0	0	0	0	0	0	0	0	0	0	0	0	0	0	0	0	0	40.47	FALSE	FALSE	FALSE	357	0.017
RASSF2p.Asp271Asn	RASSF2	0.0175041	0.0103972	0	0.0437602							0.0252319	0.0191957	Asn	Asp	FALSE		2	0	0	2	0	0	0	0	0	0	0	0	0	0	0	0	0	0	0	0	0	0	0	0	0	0	0	0	0	0	0	0	0	0	0	0	0	0	0	0	0	0	0	0	0	0	0	0	0	0	0	0	0	0	0	0	0	0	0	0	0	0	0	0	0	0	40.72	FALSE	FALSE	FALSE	357	0.017
RASSF9p.Ser411Leu	RASSF9	0.0175041	0.0103972	0	0.0437602							0.0252319	0.0191957	Leu	Ser	FALSE		2	0	0	2	0	0	0	0	0	0	0	0	0	0	0	0	0	0	0	0	0	0	0	0	0	0	0	0	0	0	0	0	0	0	0	0	0	0	0	0	0	0	0	0	0	0	0	0	0	0	0	0	0	0	0	0	0	0	0	0	0	0	0	0	0	0	40.58	FALSE	FALSE	FALSE	357	0.017
RB1CC1p.Thr66Met	RB1CC1	0.0175041	0.0103972	0	0.0437602							0.0252319	0.0191957	Met	Thr	FALSE		2	0	0	2	0	0	0	0	0	0	0	0	0	0	0	0	0	0	0	0	0	0	0	0	0	0	0	0	0	0	0	0	0	0	0	0	0	0	0	0	0	0	0	0	0	0	0	0	0	0	0	0	0	0	0	0	0	0	0	0	0	0	0	0	0	0	40.64	FALSE	FALSE	FALSE	357	0.017
RBAK-RBAKDNp.Ser99Ala	RBAK-RBAKDN	0.0175041	0.0103972	0	0.0437602							0.0252319	0.0191957	Ala	Ser	FALSE		2	0	0	2	0	0	0	0	0	0	0	0	0	0	0	0	0	0	0	0	0	0	0	0	0	0	0	0	0	0	0	0	0	0	0	0	0	0	0	0	0	0	0	0	0	0	0	0	0	0	0	0	0	0	0	0	0	0	0	0	0	0	0	0	0	0	40.28	FALSE	FALSE	FALSE	357	0.017
RBAKp.Arg412Ter	RBAK	0.0175041	0.0103972	0	0.0437602							0.0252319	0.0191957	Ter	Arg	FALSE		2	0	0	2	0	0	0	0	0	0	0	0	0	0	0	0	0	0	0	0	0	0	0	0	0	0	0	0	0	0	0	0	0	0	0	0	0	0	0	0	0	0	0	0	0	0	0	0	0	0	0	0	0	0	0	0	0	0	0	0	0	0	0	0	0	0	40.88	FALSE	FALSE	FALSE	357	0.017
RBBP5p.Gly417Asp	RBBP5	0.0175041	0.0103972	0	0.0437602							0.0252319	0.0191957	Asp	Gly	FALSE		2	0	0	2	0	0	0	0	0	0	0	0	0	0	0	0	0	0	0	0	0	0	0	0	0	0	0	0	0	0	0	0	0	0	0	0	0	0	0	0	0	0	0	0	0	0	0	0	0	0	0	0	0	0	0	0	0	0	0	0	0	0	0	0	0	0	40.78	FALSE	FALSE	FALSE	357	0.017
RBBP6p.Pro402Leu	RBBP6	0.0175041	0.0103972	0	0.0437602							0.0252319	0.0191957	Leu	Pro	FALSE		2	0	0	2	0	0	0	0	0	0	0	0	0	0	0	0	0	0	0	0	0	0	0	0	0	0	0	0	0	0	0	0	0	0	0	0	0	0	0	0	0	0	0	0	0	0	0	0	0	0	0	0	0	0	0	0	0	0	0	0	0	0	0	0	0	0	40.8	FALSE	FALSE	FALSE	357	0.017
RBBP8p.Arg800Gln	RBBP8	0.0175041	0.0103972	0	0.0437602							0.0252319	0.0191957	Gln	Arg	FALSE		2	0	0	2	0	0	0	0	0	0	0	0	0	0	0	0	0	0	0	0	0	0	0	0	0	0	0	0	0	0	0	0	0	0	0	0	0	0	0	0	0	0	0	0	0	0	0	0	0	0	0	0	0	0	0	0	0	0	0	0	0	0	0	0	0	0	40.64	FALSE	FALSE	FALSE	357	0.017
RBBP8p.Arg91His	RBBP8	0.0175041	0.0103972	0	0.0437602							0.0252319	0.0191957	His	Arg	TRUE		2	0	0	2	0	0	0	0	0	0	0	0	0	0	0	0	0	0	0	0	0	0	0	0	0	0	0	0	0	0	0	0	0	0	0	0	0	0	0	0	0	0	0	0	0	0	0	0	0	0	0	0	0	0	0	0	0	0	0	0	0	0	0	0	0	0	41.42	FALSE	FALSE	FALSE	357	0.017
RBFOX1p.Arg393His	RBFOX1	0.0175041	0.0103972	0	0.0437602							0.0252319	0.0191957	His	Arg	TRUE		2	0	0	2	0	0	0	0	0	0	0	0	0	0	0	0	0	0	0	0	0	0	0	0	0	0	0	0	0	0	0	0	0	0	0	0	0	0	0	0	0	0	0	0	0	0	0	0	0	0	0	0	0	0	0	0	0	0	0	0	0	0	0	0	0	0	40.17	FALSE	FALSE	FALSE	357	0.017
RBFOX1p.Gly276Ser	RBFOX1	0.0175041	0.0103972	0	0.0437602							0.0252319	0.0191957	Ser	Gly	TRUE		2	0	0	2	0	0	0	0	0	0	0	0	0	0	0	0	0	0	0	0	0	0	0	0	0	0	0	0	0	0	0	0	0	0	0	0	0	0	0	0	0	0	0	0	0	0	0	0	0	0	0	0	0	0	0	0	0	0	0	0	0	0	0	0	0	0	40.69	FALSE	FALSE	FALSE	357	0.017
RBM12Bp.Pro875Leu	RBM12B	0.0175041	0.0103972	0	0.0437602							0.0252319	0.0191957	Leu	Pro	FALSE		2	0	0	2	0	0	0	0	0	0	0	0	0	0	0	0	0	0	0	0	0	0	0	0	0	0	0	0	0	0	0	0	0	0	0	0	0	0	0	0	0	0	0	0	0	0	0	0	0	0	0	0	0	0	0	0	0	0	0	0	0	0	0	0	0	0	41.06	FALSE	FALSE	FALSE	357	0.017
RBM12Bp.Thr640Met	RBM12B	0.0175041	0.0103972	0	0.0437602							0.0252319	0.0191957	Met	Thr	FALSE		2	0	0	2	0	0	0	0	0	0	0	0	0	0	0	0	0	0	0	0	0	0	0	0	0	0	0	0	0	0	0	0	0	0	0	0	0	0	0	0	0	0	0	0	0	0	0	0	0	0	0	0	0	0	0	0	0	0	0	0	0	0	0	0	0	0	40.44	FALSE	FALSE	FALSE	357	0.017
RBM12p.Glu473Lys	RBM12	0.0175041	0.0103972	0	0.0437602							0.0252319	0.0191957	Lys	Glu	TRUE		2	0	0	2	0	0	0	0	0	0	0	0	0	0	0	0	0	0	0	0	0	0	0	0	0	0	0	0	0	0	0	0	0	0	0	0	0	0	0	0	0	0	0	0	0	0	0	0	0	0	0	0	0	0	0	0	0	0	0	0	0	0	0	0	0	0	41.02	FALSE	FALSE	FALSE	357	0.017
RBM15Bp.Glu694Lys	RBM15B	0.0175041	0.0103972	0	0.0437602							0.0252319	0.0191957	Lys	Glu	TRUE		2	0	0	2	0	0	0	0	0	0	0	0	0	0	0	0	0	0	0	0	0	0	0	0	0	0	0	0	0	0	0	0	0	0	0	0	0	0	0	0	0	0	0	0	0	0	0	0	0	0	0	0	0	0	0	0	0	0	0	0	0	0	0	0	0	0	41.21	FALSE	FALSE	FALSE	357	0.017
RBM15Bp.Glu704Lys	RBM15B	0.0175041	0.0103972	0	0.0437602							0.0252319	0.0191957	Lys	Glu	TRUE		2	0	0	2	0	0	0	0	0	0	0	0	0	0	0	0	0	0	0	0	0	0	0	0	0	0	0	0	0	0	0	0	0	0	0	0	0	0	0	0	0	0	0	0	0	0	0	0	0	0	0	0	0	0	0	0	0	0	0	0	0	0	0	0	0	0	41.3	FALSE	FALSE	FALSE	357	0.017
RBM19p.Val627Met	RBM19	0.0175041	0.0103972	0	0.0437602							0.0252319	0.0191957	Met	Val	FALSE		2	0	0	2	0	0	0	0	0	0	0	0	0	0	0	0	0	0	0	0	0	0	0	0	0	0	0	0	0	0	0	0	0	0	0	0	0	0	0	0	0	0	0	0	0	0	0	0	0	0	0	0	0	0	0	0	0	0	0	0	0	0	0	0	0	0	40.86	FALSE	FALSE	FALSE	357	0.017
RBM22p.Arg64Cys	RBM22	0.0175041	0.0103972	0	0.0437602							0.0252319	0.0191957	Cys	Arg	TRUE		2	0	0	2	0	0	0	0	0	0	0	0	0	0	0	0	0	0	0	0	0	0	0	0	0	0	0	0	0	0	0	0	0	0	0	0	0	0	0	0	0	0	0	0	0	0	0	0	0	0	0	0	0	0	0	0	0	0	0	0	0	0	0	0	0	0	41.38	FALSE	FALSE	FALSE	357	0.017
RBM23p.Arg101Cys	RBM23	0.0175041	0.0103972	0	0.0437602							0.0252319	0.0191957	Cys	Arg	TRUE		2	0	0	2	0	0	0	0	0	0	0	0	0	0	0	0	0	0	0	0	0	0	0	0	0	0	0	0	0	0	0	0	0	0	0	0	0	0	0	0	0	0	0	0	0	0	0	0	0	0	0	0	0	0	0	0	0	0	0	0	0	0	0	0	0	0	39.69	FALSE	FALSE	FALSE	357	0.017
RBM23p.Arg166His	RBM23	0.0175041	0.0103972	0	0.0437602							0.0252319	0.0191957	His	Arg	TRUE		2	0	0	2	0	0	0	0	0	0	0	0	0	0	0	0	0	0	0	0	0	0	0	0	0	0	0	0	0	0	0	0	0	0	0	0	0	0	0	0	0	0	0	0	0	0	0	0	0	0	0	0	0	0	0	0	0	0	0	0	0	0	0	0	0	0	40.9	FALSE	FALSE	FALSE	357	0.017
RBM23p.Arg264Cys	RBM23	0.0175041	0.0103972	0	0.0437602							0.0252319	0.0191957	Cys	Arg	TRUE		2	0	0	2	0	0	0	0	0	0	0	0	0	0	0	0	0	0	0	0	0	0	0	0	0	0	0	0	0	0	0	0	0	0	0	0	0	0	0	0	0	0	0	0	0	0	0	0	0	0	0	0	0	0	0	0	0	0	0	0	0	0	0	0	0	0	41.15	FALSE	FALSE	FALSE	357	0.017
RBM25p.Arg421Trp	RBM25	0.0175041	0.0103972	0	0.0437602							0.0252319	0.0191957	Trp	Arg	FALSE		2	0	0	2	0	0	0	0	0	0	0	0	0	0	0	0	0	0	0	0	0	0	0	0	0	0	0	0	0	0	0	0	0	0	0	0	0	0	0	0	0	0	0	0	0	0	0	0	0	0	0	0	0	0	0	0	0	0	0	0	0	0	0	0	0	0	40.38	FALSE	FALSE	FALSE	357	0.017
RBM25p.Arg443Gln	RBM25	0.0175041	0.0103972	0	0.0437602							0.0252319	0.0191957	Gln	Arg	FALSE		2	0	0	2	0	0	0	0	0	0	0	0	0	0	0	0	0	0	0	0	0	0	0	0	0	0	0	0	0	0	0	0	0	0	0	0	0	0	0	0	0	0	0	0	0	0	0	0	0	0	0	0	0	0	0	0	0	0	0	0	0	0	0	0	0	0	41.31	FALSE	FALSE	FALSE	357	0.017
RBM25p.Arg735His	RBM25	0.0175041	0.0103972	0	0.0437602							0.0252319	0.0191957	His	Arg	TRUE		2	0	0	2	0	0	0	0	0	0	0	0	0	0	0	0	0	0	0	0	0	0	0	0	0	0	0	0	0	0	0	0	0	0	0	0	0	0	0	0	0	0	0	0	0	0	0	0	0	0	0	0	0	0	0	0	0	0	0	0	0	0	0	0	0	0	40.34	FALSE	FALSE	FALSE	357	0.017
RBM26p.Arg185Gln	RBM26	0.0175041	0.0103972	0	0.0437602							0.0252319	0.0191957	Gln	Arg	FALSE		2	0	0	2	0	0	0	0	0	0	0	0	0	0	0	0	0	0	0	0	0	0	0	0	0	0	0	0	0	0	0	0	0	0	0	0	0	0	0	0	0	0	0	0	0	0	0	0	0	0	0	0	0	0	0	0	0	0	0	0	0	0	0	0	0	0	40.6	FALSE	FALSE	FALSE	357	0.017
RBM28p.Pro102Leu	RBM28	0.0175041	0.0103972	0	0.0437602							0.0252319	0.0191957	Leu	Pro	FALSE		2	0	0	2	0	0	0	0	0	0	0	0	0	0	0	0	0	0	0	0	0	0	0	0	0	0	0	0	0	0	0	0	0	0	0	0	0	0	0	0	0	0	0	0	0	0	0	0	0	0	0	0	0	0	0	0	0	0	0	0	0	0	0	0	0	0	41.55	FALSE	FALSE	FALSE	357	0.017
RBM42p.Val436Met	RBM42	0.0175041	0.0103972	0	0.0437602							0.0252319	0.0191957	Met	Val	FALSE		2	0	0	2	0	0	0	0	0	0	0	0	0	0	0	0	0	0	0	0	0	0	0	0	0	0	0	0	0	0	0	0	0	0	0	0	0	0	0	0	0	0	0	0	0	0	0	0	0	0	0	0	0	0	0	0	0	0	0	0	0	0	0	0	0	0	40.2	FALSE	FALSE	FALSE	357	0.017
RBM44p.Glu91Asp	RBM44	0.0175041	0.0103972	0	0.0437602							0.0252319	0.0191957	Asp	Glu	FALSE		2	0	0	2	0	0	0	0	0	0	0	0	0	0	0	0	0	0	0	0	0	0	0	0	0	0	0	0	0	0	0	0	0	0	0	0	0	0	0	0	0	0	0	0	0	0	0	0	0	0	0	0	0	0	0	0	0	0	0	0	0	0	0	0	0	0	40.11	FALSE	FALSE	FALSE	357	0.017
RBM45p.Arg314Ter	RBM45	0.0175041	0.0103972	0	0.0437602							0.0252319	0.0191957	Ter	Arg	FALSE		2	0	0	2	0	0	0	0	0	0	0	0	0	0	0	0	0	0	0	0	0	0	0	0	0	0	0	0	0	0	0	0	0	0	0	0	0	0	0	0	0	0	0	0	0	0	0	0	0	0	0	0	0	0	0	0	0	0	0	0	0	0	0	0	0	0	40.25	FALSE	FALSE	FALSE	357	0.017
RBM46p.Glu156Asp	RBM46	0.0175041	0.0103972	0	0.0437602							0.0252319	0.0191957	Asp	Glu	FALSE		2	0	0	2	0	0	0	0	0	0	0	0	0	0	0	0	0	0	0	0	0	0	0	0	0	0	0	0	0	0	0	0	0	0	0	0	0	0	0	0	0	0	0	0	0	0	0	0	0	0	0	0	0	0	0	0	0	0	0	0	0	0	0	0	0	0	40.41	FALSE	FALSE	FALSE	357	0.017
RBM46p.Glu312Ter	RBM46	0.0175041	0.0103972	0	0.0437602							0.0252319	0.0191957	Ter	Glu	FALSE		2	0	0	2	0	0	0	0	0	0	0	0	0	0	0	0	0	0	0	0	0	0	0	0	0	0	0	0	0	0	0	0	0	0	0	0	0	0	0	0	0	0	0	0	0	0	0	0	0	0	0	0	0	0	0	0	0	0	0	0	0	0	0	0	0	0	40.13	FALSE	FALSE	FALSE	357	0.017
RBM4p.Ala153Val	RBM4	0.0175041	0.0103972	0	0.0437602							0.0252319	0.0191957	Val	Ala	FALSE		2	0	0	2	0	0	0	0	0	0	0	0	0	0	0	0	0	0	0	0	0	0	0	0	0	0	0	0	0	0	0	0	0	0	0	0	0	0	0	0	0	0	0	0	0	0	0	0	0	0	0	0	0	0	0	0	0	0	0	0	0	0	0	0	0	0	41.29	FALSE	FALSE	FALSE	357	0.017
RBM6p.Arg15His	RBM6	0.0175041	0.0103972	0	0.0437602							0.0252319	0.0191957	His	Arg	TRUE		2	0	0	2	0	0	0	0	0	0	0	0	0	0	0	0	0	0	0	0	0	0	0	0	0	0	0	0	0	0	0	0	0	0	0	0	0	0	0	0	0	0	0	0	0	0	0	0	0	0	0	0	0	0	0	0	0	0	0	0	0	0	0	0	0	0	40.55	FALSE	FALSE	FALSE	357	0.017
RBM6p.Arg553Gln	RBM6	0.0175041	0.0103972	0	0.0437602							0.0252319	0.0191957	Gln	Arg	FALSE		2	0	0	2	0	0	0	0	0	0	0	0	0	0	0	0	0	0	0	0	0	0	0	0	0	0	0	0	0	0	0	0	0	0	0	0	0	0	0	0	0	0	0	0	0	0	0	0	0	0	0	0	0	0	0	0	0	0	0	0	0	0	0	0	0	0	41.06	FALSE	FALSE	FALSE	357	0.017
RBMS2p.Val246Ile	RBMS2	0.0175041	0.0103972	0	0.0437602							0.0252319	0.0191957	Ile	Val	FALSE		2	0	0	2	0	0	0	0	0	0	0	0	0	0	0	0	0	0	0	0	0	0	0	0	0	0	0	0	0	0	0	0	0	0	0	0	0	0	0	0	0	0	0	0	0	0	0	0	0	0	0	0	0	0	0	0	0	0	0	0	0	0	0	0	0	0	40.03	FALSE	FALSE	FALSE	357	0.017
RBMXL2p.Arg280Gln	RBMXL2	0.0175041	0.0103972	0	0.0437602							0.0252319	0.0191957	Gln	Arg	FALSE		2	0	0	2	0	0	0	0	0	0	0	0	0	0	0	0	0	0	0	0	0	0	0	0	0	0	0	0	0	0	0	0	0	0	0	0	0	0	0	0	0	0	0	0	0	0	0	0	0	0	0	0	0	0	0	0	0	0	0	0	0	0	0	0	0	0	39.83	FALSE	FALSE	FALSE	357	0.017
RBMXL2p.Arg323Cys	RBMXL2	0.0175041	0.0103972	0	0.0437602							0.0252319	0.0191957	Cys	Arg	TRUE		2	0	0	2	0	0	0	0	0	0	0	0	0	0	0	0	0	0	0	0	0	0	0	0	0	0	0	0	0	0	0	0	0	0	0	0	0	0	0	0	0	0	0	0	0	0	0	0	0	0	0	0	0	0	0	0	0	0	0	0	0	0	0	0	0	0	41.47	FALSE	FALSE	FALSE	357	0.017
RBP3p.Arg443His	RBP3	0.0175041	0.0103972	0	0.0437602							0.0252319	0.0191957	His	Arg	TRUE		2	0	0	2	0	0	0	0	0	0	0	0	0	0	0	0	0	0	0	0	0	0	0	0	0	0	0	0	0	0	0	0	0	0	0	0	0	0	0	0	0	0	0	0	0	0	0	0	0	0	0	0	0	0	0	0	0	0	0	0	0	0	0	0	0	0	39.88	FALSE	FALSE	FALSE	357	0.017
RBP3p.Arg535Cys	RBP3	0.0175041	0.0103972	0	0.0437602							0.0252319	0.0191957	Cys	Arg	TRUE		2	0	0	2	0	0	0	0	0	0	0	0	0	0	0	0	0	0	0	0	0	0	0	0	0	0	0	0	0	0	0	0	0	0	0	0	0	0	0	0	0	0	0	0	0	0	0	0	0	0	0	0	0	0	0	0	0	0	0	0	0	0	0	0	0	0	39.98	FALSE	FALSE	FALSE	357	0.017
RBP3p.Gly967Ser	RBP3	0.0175041	0.0103972	0	0.0437602							0.0252319	0.0191957	Ser	Gly	TRUE		2	0	0	2	0	0	0	0	0	0	0	0	0	0	0	0	0	0	0	0	0	0	0	0	0	0	0	0	0	0	0	0	0	0	0	0	0	0	0	0	0	0	0	0	0	0	0	0	0	0	0	0	0	0	0	0	0	0	0	0	0	0	0	0	0	0	40.31	FALSE	FALSE	FALSE	357	0.017
RBP3p.Pro613Ser	RBP3	0.0175041	0.0103972	0	0.0437602							0.0252319	0.0191957	Ser	Pro	TRUE		2	0	0	2	0	0	0	0	0	0	0	0	0	0	0	0	0	0	0	0	0	0	0	0	0	0	0	0	0	0	0	0	0	0	0	0	0	0	0	0	0	0	0	0	0	0	0	0	0	0	0	0	0	0	0	0	0	0	0	0	0	0	0	0	0	0	40.26	FALSE	FALSE	FALSE	357	0.017
RBP3p.Val155Met	RBP3	0.0175041	0.0103972	0	0.0437602							0.0252319	0.0191957	Met	Val	FALSE		2	0	0	2	0	0	0	0	0	0	0	0	0	0	0	0	0	0	0	0	0	0	0	0	0	0	0	0	0	0	0	0	0	0	0	0	0	0	0	0	0	0	0	0	0	0	0	0	0	0	0	0	0	0	0	0	0	0	0	0	0	0	0	0	0	0	40.9	FALSE	FALSE	FALSE	357	0.017
RBPJLp.Arg243Ter	RBPJL	0.0175041	0.0103972	0	0.0437602							0.0252319	0.0191957	Ter	Arg	FALSE		2	0	0	2	0	0	0	0	0	0	0	0	0	0	0	0	0	0	0	0	0	0	0	0	0	0	0	0	0	0	0	0	0	0	0	0	0	0	0	0	0	0	0	0	0	0	0	0	0	0	0	0	0	0	0	0	0	0	0	0	0	0	0	0	0	0	40.99	FALSE	FALSE	FALSE	357	0.017
RBPJLp.Arg292Cys	RBPJL	0.0175041	0.0103972	0	0.0437602							0.0252319	0.0191957	Cys	Arg	TRUE		2	0	0	2	0	0	0	0	0	0	0	0	0	0	0	0	0	0	0	0	0	0	0	0	0	0	0	0	0	0	0	0	0	0	0	0	0	0	0	0	0	0	0	0	0	0	0	0	0	0	0	0	0	0	0	0	0	0	0	0	0	0	0	0	0	0	39.25	FALSE	FALSE	FALSE	357	0.017
RBPJLp.Val481Met	RBPJL	0.0175041	0.0103972	0	0.0437602							0.0252319	0.0191957	Met	Val	FALSE		2	0	0	2	0	0	0	0	0	0	0	0	0	0	0	0	0	0	0	0	0	0	0	0	0	0	0	0	0	0	0	0	0	0	0	0	0	0	0	0	0	0	0	0	0	0	0	0	0	0	0	0	0	0	0	0	0	0	0	0	0	0	0	0	0	0	40.59	FALSE	FALSE	FALSE	357	0.017
RBPMSp.Glu131Ter	RBPMS	0.0175041	0.0103972	0	0.0437602							0.0252319	0.0191957	Ter	Glu	FALSE		2	0	0	2	0	0	0	0	0	0	0	0	0	0	0	0	0	0	0	0	0	0	0	0	0	0	0	0	0	0	0	0	0	0	0	0	0	0	0	0	0	0	0	0	0	0	0	0	0	0	0	0	0	0	0	0	0	0	0	0	0	0	0	0	0	0	40.27	FALSE	FALSE	FALSE	357	0.017
RC3H1p.Arg688Ter	RC3H1	0.0175041	0.0103972	0	0.0437602							0.0252319	0.0191957	Ter	Arg	FALSE		2	0	0	2	0	0	0	0	0	0	0	0	0	0	0	0	0	0	0	0	0	0	0	0	0	0	0	0	0	0	0	0	0	0	0	0	0	0	0	0	0	0	0	0	0	0	0	0	0	0	0	0	0	0	0	0	0	0	0	0	0	0	0	0	0	0	40.26	FALSE	FALSE	FALSE	357	0.017
RCBTB2p.Ala54Thr	RCBTB2	0.0175041	0.0103972	0	0.0437602							0.0252319	0.0191957	Thr	Ala	TRUE		2	0	0	2	0	0	0	0	0	0	0	0	0	0	0	0	0	0	0	0	0	0	0	0	0	0	0	0	0	0	0	0	0	0	0	0	0	0	0	0	0	0	0	0	0	0	0	0	0	0	0	0	0	0	0	0	0	0	0	0	0	0	0	0	0	0	41.01	FALSE	FALSE	FALSE	357	0.017
RCC2p.Arg300Trp	RCC2	0.0175041	0.0103972	0	0.0437602							0.0252319	0.0191957	Trp	Arg	FALSE		2	0	0	2	0	0	0	0	0	0	0	0	0	0	0	0	0	0	0	0	0	0	0	0	0	0	0	0	0	0	0	0	0	0	0	0	0	0	0	0	0	0	0	0	0	0	0	0	0	0	0	0	0	0	0	0	0	0	0	0	0	0	0	0	0	0	40.11	FALSE	FALSE	FALSE	357	0.017
RCC2p.Thr319Met	RCC2	0.0175041	0.0103972	0	0.0437602							0.0252319	0.0191957	Met	Thr	FALSE		2	0	0	2	0	0	0	0	0	0	0	0	0	0	0	0	0	0	0	0	0	0	0	0	0	0	0	0	0	0	0	0	0	0	0	0	0	0	0	0	0	0	0	0	0	0	0	0	0	0	0	0	0	0	0	0	0	0	0	0	0	0	0	0	0	0	40.3	FALSE	FALSE	FALSE	357	0.017
RCE1p.Arg282Trp	RCE1	0.0175041	0.0103972	0	0.0437602							0.0252319	0.0191957	Trp	Arg	FALSE		2	0	0	2	0	0	0	0	0	0	0	0	0	0	0	0	0	0	0	0	0	0	0	0	0	0	0	0	0	0	0	0	0	0	0	0	0	0	0	0	0	0	0	0	0	0	0	0	0	0	0	0	0	0	0	0	0	0	0	0	0	0	0	0	0	0	40.25	TRUE	FALSE	FALSE	357	0.017
RCN1p.Asp92Asn	RCN1	0.0175041	0.0103972	0	0.0437602							0.0252319	0.0191957	Asn	Asp	FALSE		2	0	0	2	0	0	0	0	0	0	0	0	0	0	0	0	0	0	0	0	0	0	0	0	0	0	0	0	0	0	0	0	0	0	0	0	0	0	0	0	0	0	0	0	0	0	0	0	0	0	0	0	0	0	0	0	0	0	0	0	0	0	0	0	0	0	40.49	FALSE	FALSE	FALSE	357	0.017
RCN3p.Ser181Leu	RCN3	0.0175041	0.0103972	0	0.0437602							0.0252319	0.0191957	Leu	Ser	FALSE		2	0	0	2	0	0	0	0	0	0	0	0	0	0	0	0	0	0	0	0	0	0	0	0	0	0	0	0	0	0	0	0	0	0	0	0	0	0	0	0	0	0	0	0	0	0	0	0	0	0	0	0	0	0	0	0	0	0	0	0	0	0	0	0	0	0	41.03	FALSE	FALSE	FALSE	357	0.017
RCOR1p.Arg248Gln	RCOR1	0.0175041	0.0103972	0	0.0437602							0.0252319	0.0191957	Gln	Arg	FALSE		2	0	0	2	0	0	0	0	0	0	0	0	0	0	0	0	0	0	0	0	0	0	0	0	0	0	0	0	0	0	0	0	0	0	0	0	0	0	0	0	0	0	0	0	0	0	0	0	0	0	0	0	0	0	0	0	0	0	0	0	0	0	0	0	0	0	40.77	FALSE	FALSE	FALSE	357	0.017
RCSD1p.Arg173Ter	RCSD1	0.0175041	0.0103972	0	0.0437602							0.0252319	0.0191957	Ter	Arg	FALSE		2	0	0	2	0	0	0	0	0	0	0	0	0	0	0	0	0	0	0	0	0	0	0	0	0	0	0	0	0	0	0	0	0	0	0	0	0	0	0	0	0	0	0	0	0	0	0	0	0	0	0	0	0	0	0	0	0	0	0	0	0	0	0	0	0	0	40.24	FALSE	FALSE	FALSE	357	0.017
RCSD1p.Ser83Leu	RCSD1	0.0175041	0.0103972	0	0.0437602							0.0252319	0.0191957	Leu	Ser	FALSE		2	0	0	2	0	0	0	0	0	0	0	0	0	0	0	0	0	0	0	0	0	0	0	0	0	0	0	0	0	0	0	0	0	0	0	0	0	0	0	0	0	0	0	0	0	0	0	0	0	0	0	0	0	0	0	0	0	0	0	0	0	0	0	0	0	0	40.83	FALSE	FALSE	FALSE	357	0.017
RD3p.Arg78Trp	RD3	0.0175041	0.0103972	0	0.0437602							0.0252319	0.0191957	Trp	Arg	FALSE		2	0	0	2	0	0	0	0	0	0	0	0	0	0	0	0	0	0	0	0	0	0	0	0	0	0	0	0	0	0	0	0	0	0	0	0	0	0	0	0	0	0	0	0	0	0	0	0	0	0	0	0	0	0	0	0	0	0	0	0	0	0	0	0	0	0	39.95	FALSE	FALSE	FALSE	357	0.017
RDH12p.Lys88Asn	RDH12	0.0175041	0.0103972	0	0.0437602							0.0252319	0.0191957	Asn	Lys	FALSE		2	0	0	2	0	0	0	0	0	0	0	0	0	0	0	0	0	0	0	0	0	0	0	0	0	0	0	0	0	0	0	0	0	0	0	0	0	0	0	0	0	0	0	0	0	0	0	0	0	0	0	0	0	0	0	0	0	0	0	0	0	0	0	0	0	0	40.41	FALSE	FALSE	FALSE	357	0.017
RECKp.Arg48Cys	RECK	0.0175041	0.0103972	0	0.0437602							0.0252319	0.0191957	Cys	Arg	TRUE		2	0	0	2	0	0	0	0	0	0	0	0	0	0	0	0	0	0	0	0	0	0	0	0	0	0	0	0	0	0	0	0	0	0	0	0	0	0	0	0	0	0	0	0	0	0	0	0	0	0	0	0	0	0	0	0	0	0	0	0	0	0	0	0	0	0	40.4	FALSE	FALSE	FALSE	357	0.017
RECQL4p.Arg375His	RECQL4	0.0175041	0.0103972	0	0.0437602							0.0252319	0.0191957	His	Arg	TRUE	1	2	0	0	2	0	0	0	0	0	0	0	0	0	0	0	0	0	0	0	0	0	0	0	0	0	0	0	0	0	0	0	0	0	0	0	0	0	0	0	0	0	0	0	0	0	0	0	0	0	0	0	0	0	0	0	0	0	0	0	0	0	0	0	0	0	0	39.94	FALSE	FALSE	FALSE	357	0.017
RELBp.Arg141Cys	RELB	0.0175041	0.0103972	0	0.0437602							0.0252319	0.0191957	Cys	Arg	TRUE		2	0	0	2	0	0	0	0	0	0	0	0	0	0	0	0	0	0	0	0	0	0	0	0	0	0	0	0	0	0	0	0	0	0	0	0	0	0	0	0	0	0	0	0	0	0	0	0	0	0	0	0	0	0	0	0	0	0	0	0	0	0	0	0	0	0	41.23	FALSE	FALSE	FALSE	357	0.017
RELNp.Ala2547Val	RELN	0.0175041	0.0103972	0	0.0437602							0.0252319	0.0191957	Val	Ala	FALSE		2	0	0	2	0	0	0	0	0	0	0	0	0	0	0	0	0	0	0	0	0	0	0	0	0	0	0	0	0	0	0	0	0	0	0	0	0	0	0	0	0	0	0	0	0	0	0	0	0	0	0	0	0	0	0	0	0	0	0	0	0	0	0	0	0	0	40.51	FALSE	FALSE	FALSE	357	0.017
REPS2p.Arg655Cys	REPS2	0.0175041	0.0103972	0	0.0437602							0.0252319	0.0191957	Cys	Arg	TRUE		2	0	0	2	0	0	0	0	0	0	0	0	0	0	0	0	0	0	0	0	0	0	0	0	0	0	0	0	0	0	0	0	0	0	0	0	0	0	0	0	0	0	0	0	0	0	0	0	0	0	0	0	0	0	0	0	0	0	0	0	0	0	0	0	0	0	40.78	FALSE	FALSE	FALSE	357	0.017
REREp.Arg225Ter	RERE	0.0175041	0.0103972	0	0.0437602							0.0252319	0.0191957	Ter	Arg	FALSE		2	0	0	2	0	0	0	0	0	0	0	0	0	0	0	0	0	0	0	0	0	0	0	0	0	0	0	0	0	0	0	0	0	0	0	0	0	0	0	0	0	0	0	0	0	0	0	0	0	0	0	0	0	0	0	0	0	0	0	0	0	0	0	0	0	0	39.88	FALSE	FALSE	FALSE	357	0.017
REREp.Arg85His	RERE	0.0175041	0.0103972	0	0.0437602							0.0252319	0.0191957	His	Arg	TRUE		2	0	0	2	0	0	0	0	0	0	0	0	0	0	0	0	0	0	0	0	0	0	0	0	0	0	0	0	0	0	0	0	0	0	0	0	0	0	0	0	0	0	0	0	0	0	0	0	0	0	0	0	0	0	0	0	0	0	0	0	0	0	0	0	0	0	40.28	FALSE	FALSE	FALSE	357	0.017
RERGLp.Met163Ile	RERGL	0.0175041	0.0103972	0	0.0437602							0.0252319	0.0191957	Ile	Met	FALSE		2	0	0	2	0	0	0	0	0	0	0	0	0	0	0	0	0	0	0	0	0	0	0	0	0	0	0	0	0	0	0	0	0	0	0	0	0	0	0	0	0	0	0	0	0	0	0	0	0	0	0	0	0	0	0	0	0	0	0	0	0	0	0	0	0	0	40.57	FALSE	FALSE	FALSE	357	0.017
RESTp.Lys184Asn	REST	0.0175041	0.0103972	0	0.0437602							0.0252319	0.0191957	Asn	Lys	FALSE		2	0	0	2	0	0	0	0	0	0	0	0	0	0	0	0	0	0	0	0	0	0	0	0	0	0	0	0	0	0	0	0	0	0	0	0	0	0	0	0	0	0	0	0	0	0	0	0	0	0	0	0	0	0	0	0	0	0	0	0	0	0	0	0	0	0	39.94	FALSE	FALSE	FALSE	357	0.017
RETp.Arg250Cys	RET	0.0175041	0.0103972	0	0.0437602							0.0252319	0.0191957	Cys	Arg	TRUE	1	2	0	0	2	0	0	0	0	0	0	0	0	0	0	0	0	0	0	0	0	0	0	0	0	0	0	0	0	0	0	0	0	0	0	0	0	0	0	0	0	0	0	0	0	0	0	0	0	0	0	0	0	0	0	0	0	0	0	0	0	0	0	0	0	0	0	40.83	TRUE	FALSE	FALSE	357	0.017
RETp.Asp571Asn	RET	0.0175041	0.0103972	0	0.0437602							0.0252319	0.0191957	Asn	Asp	FALSE	1	2	0	0	2	0	0	0	0	0	0	0	0	0	0	0	0	0	0	0	0	0	0	0	0	0	0	0	0	0	0	0	0	0	0	0	0	0	0	0	0	0	0	0	0	0	0	0	0	0	0	0	0	0	0	0	0	0	0	0	0	0	0	0	0	0	0	40.3	TRUE	FALSE	FALSE	357	0.017
RETp.Pro841Leu	RET	0.0175041	0.0103972	0	0.0437602							0.0252319	0.0191957	Leu	Pro	FALSE	1	2	0	0	2	0	0	0	0	0	0	0	0	0	0	0	0	0	0	0	0	0	0	0	0	0	0	0	0	0	0	0	0	0	0	0	0	0	0	0	0	0	0	0	0	0	0	0	0	0	0	0	0	0	0	0	0	0	0	0	0	0	0	0	0	0	0	40.96	TRUE	FALSE	FALSE	357	0.017
REV1p.Ser417Asn	REV1	0.0175041	0.0103972	0	0.0437602							0.0252319	0.0191957	Asn	Ser	FALSE		2	0	0	2	0	0	0	0	0	0	0	0	0	0	0	0	0	0	0	0	0	0	0	0	0	0	0	0	0	0	0	0	0	0	0	0	0	0	0	0	0	0	0	0	0	0	0	0	0	0	0	0	0	0	0	0	0	0	0	0	0	0	0	0	0	0	39.53	FALSE	FALSE	FALSE	357	0.017
REV3Lp.Arg1740His	REV3L	0.0175041	0.0103972	0	0.0437602							0.0252319	0.0191957	His	Arg	TRUE		2	0	0	2	0	0	0	0	0	0	0	0	0	0	0	0	0	0	0	0	0	0	0	0	0	0	0	0	0	0	0	0	0	0	0	0	0	0	0	0	0	0	0	0	0	0	0	0	0	0	0	0	0	0	0	0	0	0	0	0	0	0	0	0	0	0	40.49	FALSE	FALSE	FALSE	357	0.017
REV3Lp.Arg438His	REV3L	0.0175041	0.0103972	0	0.0437602							0.0252319	0.0191957	His	Arg	TRUE		2	0	0	2	0	0	0	0	0	0	0	0	0	0	0	0	0	0	0	0	0	0	0	0	0	0	0	0	0	0	0	0	0	0	0	0	0	0	0	0	0	0	0	0	0	0	0	0	0	0	0	0	0	0	0	0	0	0	0	0	0	0	0	0	0	0	41.13	FALSE	FALSE	FALSE	357	0.017
REV3Lp.Thr1578Met	REV3L	0.0175041	0.0103972	0	0.0437602							0.0252319	0.0191957	Met	Thr	FALSE		2	0	0	2	0	0	0	0	0	0	0	0	0	0	0	0	0	0	0	0	0	0	0	0	0	0	0	0	0	0	0	0	0	0	0	0	0	0	0	0	0	0	0	0	0	0	0	0	0	0	0	0	0	0	0	0	0	0	0	0	0	0	0	0	0	0	40.18	FALSE	FALSE	FALSE	357	0.017
REXO1p.Arg214His	REXO1	0.0175041	0.0103972	0	0.0437602							0.0252319	0.0191957	His	Arg	TRUE		2	0	0	2	0	0	0	0	0	0	0	0	0	0	0	0	0	0	0	0	0	0	0	0	0	0	0	0	0	0	0	0	0	0	0	0	0	0	0	0	0	0	0	0	0	0	0	0	0	0	0	0	0	0	0	0	0	0	0	0	0	0	0	0	0	0	40.74	FALSE	FALSE	FALSE	357	0.017
RFC1p.Glu398Ter	RFC1	0.0175041	0.0103972	0	0.0437602							0.0252319	0.0191957	Ter	Glu	FALSE		2	0	0	2	0	0	0	0	0	0	0	0	0	0	0	0	0	0	0	0	0	0	0	0	0	0	0	0	0	0	0	0	0	0	0	0	0	0	0	0	0	0	0	0	0	0	0	0	0	0	0	0	0	0	0	0	0	0	0	0	0	0	0	0	0	0	40.84	FALSE	FALSE	FALSE	357	0.017
RFC4p.Ser171Leu	RFC4	0.0175041	0.0103972	0	0.0437602							0.0252319	0.0191957	Leu	Ser	FALSE		2	0	0	2	0	0	0	0	0	0	0	0	0	0	0	0	0	0	0	0	0	0	0	0	0	0	0	0	0	0	0	0	0	0	0	0	0	0	0	0	0	0	0	0	0	0	0	0	0	0	0	0	0	0	0	0	0	0	0	0	0	0	0	0	0	0	41.49	FALSE	FALSE	FALSE	357	0.017
RFFLp.Trp276Ter	RFFL	0.0175041	0.0103972	0	0.0437602							0.0252319	0.0191957	Ter	Trp	FALSE		2	0	0	2	0	0	0	0	0	0	0	0	0	0	0	0	0	0	0	0	0	0	0	0	0	0	0	0	0	0	0	0	0	0	0	0	0	0	0	0	0	0	0	0	0	0	0	0	0	0	0	0	0	0	0	0	0	0	0	0	0	0	0	0	0	0	41.07	FALSE	FALSE	FALSE	357	0.017
RFPL2p.Arg92Gln	RFPL2	0.0175041	0.0103972	0	0.0437602							0.0252319	0.0191957	Gln	Arg	FALSE		2	0	0	2	0	0	0	0	0	0	0	0	0	0	0	0	0	0	0	0	0	0	0	0	0	0	0	0	0	0	0	0	0	0	0	0	0	0	0	0	0	0	0	0	0	0	0	0	0	0	0	0	0	0	0	0	0	0	0	0	0	0	0	0	0	0	39.78	FALSE	FALSE	FALSE	357	0.017
RFPL4Ap.Asp262Asn	RFPL4A	0.0175041	0.0103972	0	0.0437602							0.0252319	0.0191957	Asn	Asp	FALSE		2	0	0	2	0	0	0	0	0	0	0	0	0	0	0	0	0	0	0	0	0	0	0	0	0	0	0	0	0	0	0	0	0	0	0	0	0	0	0	0	0	0	0	0	0	0	0	0	0	0	0	0	0	0	0	0	0	0	0	0	0	0	0	0	0	0	40.79	FALSE	FALSE	FALSE	357	0.017
RFPL4Bp.Arg206His	RFPL4B	0.0175041	0.0103972	0	0.0437602							0.0252319	0.0191957	His	Arg	TRUE		2	0	0	2	0	0	0	0	0	0	0	0	0	0	0	0	0	0	0	0	0	0	0	0	0	0	0	0	0	0	0	0	0	0	0	0	0	0	0	0	0	0	0	0	0	0	0	0	0	0	0	0	0	0	0	0	0	0	0	0	0	0	0	0	0	0	40.61	FALSE	FALSE	FALSE	357	0.017
RFTN1p.Arg15Trp	RFTN1	0.0175041	0.0103972	0	0.0437602							0.0252319	0.0191957	Trp	Arg	FALSE		2	0	0	2	0	0	0	0	0	0	0	0	0	0	0	0	0	0	0	0	0	0	0	0	0	0	0	0	0	0	0	0	0	0	0	0	0	0	0	0	0	0	0	0	0	0	0	0	0	0	0	0	0	0	0	0	0	0	0	0	0	0	0	0	0	0	40.29	FALSE	FALSE	FALSE	357	0.017
RFTN1p.Pro135Gln	RFTN1	0.0175041	0.0103972	0	0.0437602							0.0252319	0.0191957	Gln	Pro	FALSE		2	0	0	2	0	0	0	0	0	0	0	0	0	0	0	0	0	0	0	0	0	0	0	0	0	0	0	0	0	0	0	0	0	0	0	0	0	0	0	0	0	0	0	0	0	0	0	0	0	0	0	0	0	0	0	0	0	0	0	0	0	0	0	0	0	0	41.37	FALSE	FALSE	FALSE	357	0.017
RFX1p.Gln468Arg	RFX1	0.0175041	0.0103972	0	0.0437602							0.0252319	0.0191957	Arg	Gln	TRUE		2	0	0	2	0	0	0	0	0	0	0	0	0	0	0	0	0	0	0	0	0	0	0	0	0	0	0	0	0	0	0	0	0	0	0	0	0	0	0	0	0	0	0	0	0	0	0	0	0	0	0	0	0	0	0	0	0	0	0	0	0	0	0	0	0	0	40.61	FALSE	FALSE	FALSE	357	0.017
RFX1p.Ser117Leu	RFX1	0.0175041	0.0103972	0	0.0437602							0.0252319	0.0191957	Leu	Ser	FALSE		2	0	0	2	0	0	0	0	0	0	0	0	0	0	0	0	0	0	0	0	0	0	0	0	0	0	0	0	0	0	0	0	0	0	0	0	0	0	0	0	0	0	0	0	0	0	0	0	0	0	0	0	0	0	0	0	0	0	0	0	0	0	0	0	0	0	40.04	FALSE	FALSE	FALSE	357	0.017
RFX2p.Arg88Ter	RFX2	0.0175041	0.0103972	0	0.0437602							0.0252319	0.0191957	Ter	Arg	FALSE		2	0	0	2	0	0	0	0	0	0	0	0	0	0	0	0	0	0	0	0	0	0	0	0	0	0	0	0	0	0	0	0	0	0	0	0	0	0	0	0	0	0	0	0	0	0	0	0	0	0	0	0	0	0	0	0	0	0	0	0	0	0	0	0	0	0	39.92	FALSE	FALSE	FALSE	357	0.017
RFX4p.Thr716Met	RFX4	0.0175041	0.0103972	0	0.0437602							0.0252319	0.0191957	Met	Thr	FALSE		2	0	0	2	0	0	0	0	0	0	0	0	0	0	0	0	0	0	0	0	0	0	0	0	0	0	0	0	0	0	0	0	0	0	0	0	0	0	0	0	0	0	0	0	0	0	0	0	0	0	0	0	0	0	0	0	0	0	0	0	0	0	0	0	0	0	39.45	FALSE	FALSE	FALSE	357	0.017
RFX5p.Arg400Ter	RFX5	0.0175041	0.0103972	0	0.0437602							0.0252319	0.0191957	Ter	Arg	FALSE		2	0	0	2	0	0	0	0	0	0	0	0	0	0	0	0	0	0	0	0	0	0	0	0	0	0	0	0	0	0	0	0	0	0	0	0	0	0	0	0	0	0	0	0	0	0	0	0	0	0	0	0	0	0	0	0	0	0	0	0	0	0	0	0	0	0	40.54	FALSE	FALSE	FALSE	357	0.017
RFX6p.Ala745Val	RFX6	0.0175041	0.0103972	0	0.0437602							0.0252319	0.0191957	Val	Ala	FALSE		2	0	0	2	0	0	0	0	0	0	0	0	0	0	0	0	0	0	0	0	0	0	0	0	0	0	0	0	0	0	0	0	0	0	0	0	0	0	0	0	0	0	0	0	0	0	0	0	0	0	0	0	0	0	0	0	0	0	0	0	0	0	0	0	0	0	40.83	FALSE	FALSE	FALSE	357	0.017
RGL2p.Arg650Cys	RGL2	0.0175041	0.0103972	0	0.0437602							0.0252319	0.0191957	Cys	Arg	TRUE		2	0	0	2	0	0	0	0	0	0	0	0	0	0	0	0	0	0	0	0	0	0	0	0	0	0	0	0	0	0	0	0	0	0	0	0	0	0	0	0	0	0	0	0	0	0	0	0	0	0	0	0	0	0	0	0	0	0	0	0	0	0	0	0	0	0	40.87	FALSE	FALSE	FALSE	357	0.017
RGL4p.Arg383Gln	RGL4	0.0175041	0.0103972	0	0.0437602							0.0252319	0.0191957	Gln	Arg	FALSE		2	0	0	2	0	0	0	0	0	0	0	0	0	0	0	0	0	0	0	0	0	0	0	0	0	0	0	0	0	0	0	0	0	0	0	0	0	0	0	0	0	0	0	0	0	0	0	0	0	0	0	0	0	0	0	0	0	0	0	0	0	0	0	0	0	0	41.16	FALSE	FALSE	FALSE	357	0.017
RGP1p.Val135Ile	RGP1	0.0175041	0.0103972	0	0.0437602							0.0252319	0.0191957	Ile	Val	FALSE		2	0	0	2	0	0	0	0	0	0	0	0	0	0	0	0	0	0	0	0	0	0	0	0	0	0	0	0	0	0	0	0	0	0	0	0	0	0	0	0	0	0	0	0	0	0	0	0	0	0	0	0	0	0	0	0	0	0	0	0	0	0	0	0	0	0	40.6	FALSE	FALSE	FALSE	357	0.017
RGS10p.Glu66Ter	RGS10	0.0175041	0.0103972	0	0.0437602							0.0252319	0.0191957	Ter	Glu	FALSE		2	0	0	2	0	0	0	0	0	0	0	0	0	0	0	0	0	0	0	0	0	0	0	0	0	0	0	0	0	0	0	0	0	0	0	0	0	0	0	0	0	0	0	0	0	0	0	0	0	0	0	0	0	0	0	0	0	0	0	0	0	0	0	0	0	0	40.28	FALSE	FALSE	FALSE	357	0.017
RGS12p.Arg309Gln	RGS12	0.0175041	0.0103972	0	0.0437602							0.0252319	0.0191957	Gln	Arg	FALSE		2	0	0	2	0	0	0	0	0	0	0	0	0	0	0	0	0	0	0	0	0	0	0	0	0	0	0	0	0	0	0	0	0	0	0	0	0	0	0	0	0	0	0	0	0	0	0	0	0	0	0	0	0	0	0	0	0	0	0	0	0	0	0	0	0	0	41.23	FALSE	FALSE	FALSE	357	0.017
RGS12p.Arg59Ter	RGS12	0.0175041	0.0103972	0	0.0437602							0.0252319	0.0191957	Ter	Arg	FALSE		2	0	0	2	0	0	0	0	0	0	0	0	0	0	0	0	0	0	0	0	0	0	0	0	0	0	0	0	0	0	0	0	0	0	0	0	0	0	0	0	0	0	0	0	0	0	0	0	0	0	0	0	0	0	0	0	0	0	0	0	0	0	0	0	0	0	40.83	FALSE	FALSE	FALSE	357	0.017
RGS12p.Arg617Gln	RGS12	0.0175041	0.0103972	0	0.0437602							0.0252319	0.0191957	Gln	Arg	FALSE		2	0	0	2	0	0	0	0	0	0	0	0	0	0	0	0	0	0	0	0	0	0	0	0	0	0	0	0	0	0	0	0	0	0	0	0	0	0	0	0	0	0	0	0	0	0	0	0	0	0	0	0	0	0	0	0	0	0	0	0	0	0	0	0	0	0	40.47	FALSE	FALSE	FALSE	357	0.017
RGS12p.Val47Ile	RGS12	0.0175041	0.0103972	0	0.0437602							0.0252319	0.0191957	Ile	Val	FALSE		2	0	0	2	0	0	0	0	0	0	0	0	0	0	0	0	0	0	0	0	0	0	0	0	0	0	0	0	0	0	0	0	0	0	0	0	0	0	0	0	0	0	0	0	0	0	0	0	0	0	0	0	0	0	0	0	0	0	0	0	0	0	0	0	0	0	40.52	FALSE	FALSE	FALSE	357	0.017
RGS16p.Ala154Val	RGS16	0.0175041	0.0103972	0	0.0437602							0.0252319	0.0191957	Val	Ala	FALSE		2	0	0	2	0	0	0	0	0	0	0	0	0	0	0	0	0	0	0	0	0	0	0	0	0	0	0	0	0	0	0	0	0	0	0	0	0	0	0	0	0	0	0	0	0	0	0	0	0	0	0	0	0	0	0	0	0	0	0	0	0	0	0	0	0	0	39.77	FALSE	FALSE	FALSE	357	0.017
RGS18p.Lys38Asn	RGS18	0.0175041	0.0103972	0	0.0437602							0.0252319	0.0191957	Asn	Lys	FALSE		2	0	0	2	0	0	0	0	0	0	0	0	0	0	0	0	0	0	0	0	0	0	0	0	0	0	0	0	0	0	0	0	0	0	0	0	0	0	0	0	0	0	0	0	0	0	0	0	0	0	0	0	0	0	0	0	0	0	0	0	0	0	0	0	0	0	40.37	FALSE	FALSE	FALSE	357	0.017
RGS22p.Ala398Val	RGS22	0.0175041	0.0103972	0	0.0437602							0.0252319	0.0191957	Val	Ala	FALSE		2	0	0	2	0	0	0	0	0	0	0	0	0	0	0	0	0	0	0	0	0	0	0	0	0	0	0	0	0	0	0	0	0	0	0	0	0	0	0	0	0	0	0	0	0	0	0	0	0	0	0	0	0	0	0	0	0	0	0	0	0	0	0	0	0	0	41.21	FALSE	FALSE	FALSE	357	0.017
RGS22p.Ala8Val	RGS22	0.0175041	0.0103972	0	0.0437602							0.0252319	0.0191957	Val	Ala	FALSE		2	0	0	2	0	0	0	0	0	0	0	0	0	0	0	0	0	0	0	0	0	0	0	0	0	0	0	0	0	0	0	0	0	0	0	0	0	0	0	0	0	0	0	0	0	0	0	0	0	0	0	0	0	0	0	0	0	0	0	0	0	0	0	0	0	0	41.05	FALSE	FALSE	FALSE	357	0.017
RGS22p.Arg1108Gln	RGS22	0.0175041	0.0103972	0	0.0437602							0.0252319	0.0191957	Gln	Arg	FALSE		2	0	0	2	0	0	0	0	0	0	0	0	0	0	0	0	0	0	0	0	0	0	0	0	0	0	0	0	0	0	0	0	0	0	0	0	0	0	0	0	0	0	0	0	0	0	0	0	0	0	0	0	0	0	0	0	0	0	0	0	0	0	0	0	0	0	40.46	FALSE	FALSE	FALSE	357	0.017
RGS22p.Arg530His	RGS22	0.0175041	0.0103972	0	0.0437602							0.0252319	0.0191957	His	Arg	TRUE		2	0	0	2	0	0	0	0	0	0	0	0	0	0	0	0	0	0	0	0	0	0	0	0	0	0	0	0	0	0	0	0	0	0	0	0	0	0	0	0	0	0	0	0	0	0	0	0	0	0	0	0	0	0	0	0	0	0	0	0	0	0	0	0	0	0	40.29	FALSE	FALSE	FALSE	357	0.017
RGS3p.Glu444Lys	RGS3	0.0175041	0.0103972	0	0.0437602							0.0252319	0.0191957	Lys	Glu	TRUE		2	0	0	2	0	0	0	0	0	0	0	0	0	0	0	0	0	0	0	0	0	0	0	0	0	0	0	0	0	0	0	0	0	0	0	0	0	0	0	0	0	0	0	0	0	0	0	0	0	0	0	0	0	0	0	0	0	0	0	0	0	0	0	0	0	0	40.16	FALSE	FALSE	FALSE	357	0.017
RGS3p.Gly967Ser	RGS3	0.0175041	0.0103972	0	0.0437602							0.0252319	0.0191957	Ser	Gly	TRUE		2	0	0	2	0	0	0	0	0	0	0	0	0	0	0	0	0	0	0	0	0	0	0	0	0	0	0	0	0	0	0	0	0	0	0	0	0	0	0	0	0	0	0	0	0	0	0	0	0	0	0	0	0	0	0	0	0	0	0	0	0	0	0	0	0	0	41.02	FALSE	FALSE	FALSE	357	0.017
RGS7BPp.Arg8His	RGS7BP	0.0175041	0.0103972	0	0.0437602							0.0252319	0.0191957	His	Arg	TRUE		2	0	0	2	0	0	0	0	0	0	0	0	0	0	0	0	0	0	0	0	0	0	0	0	0	0	0	0	0	0	0	0	0	0	0	0	0	0	0	0	0	0	0	0	0	0	0	0	0	0	0	0	0	0	0	0	0	0	0	0	0	0	0	0	0	0	41.02	FALSE	FALSE	FALSE	357	0.017
RGS8p.Arg34Ter	RGS8	0.0175041	0.0103972	0	0.0437602							0.0252319	0.0191957	Ter	Arg	FALSE		2	0	0	2	0	0	0	0	0	0	0	0	0	0	0	0	0	0	0	0	0	0	0	0	0	0	0	0	0	0	0	0	0	0	0	0	0	0	0	0	0	0	0	0	0	0	0	0	0	0	0	0	0	0	0	0	0	0	0	0	0	0	0	0	0	0	39.28	FALSE	FALSE	FALSE	357	0.017
RHAGp.Ser128Tyr	RHAG	0.0175041	0.0103972	0	0.0437602							0.0252319	0.0191957	Tyr	Ser	TRUE		2	0	0	2	0	0	0	0	0	0	0	0	0	0	0	0	0	0	0	0	0	0	0	0	0	0	0	0	0	0	0	0	0	0	0	0	0	0	0	0	0	0	0	0	0	0	0	0	0	0	0	0	0	0	0	0	0	0	0	0	0	0	0	0	0	0	40.88	FALSE	FALSE	FALSE	357	0.017
RHBDD1p.Arg67Cys	RHBDD1	0.0175041	0.0103972	0	0.0437602							0.0252319	0.0191957	Cys	Arg	TRUE		2	0	0	2	0	0	0	0	0	0	0	0	0	0	0	0	0	0	0	0	0	0	0	0	0	0	0	0	0	0	0	0	0	0	0	0	0	0	0	0	0	0	0	0	0	0	0	0	0	0	0	0	0	0	0	0	0	0	0	0	0	0	0	0	0	0	39.99	FALSE	FALSE	FALSE	357	0.017
RHBDD1p.Pro171Leu	RHBDD1	0.0175041	0.0103972	0	0.0437602							0.0252319	0.0191957	Leu	Pro	FALSE		2	0	0	2	0	0	0	0	0	0	0	0	0	0	0	0	0	0	0	0	0	0	0	0	0	0	0	0	0	0	0	0	0	0	0	0	0	0	0	0	0	0	0	0	0	0	0	0	0	0	0	0	0	0	0	0	0	0	0	0	0	0	0	0	0	0	40.91	FALSE	FALSE	FALSE	357	0.017
RHBDD2p.Pro168Leu	RHBDD2	0.0175041	0.0103972	0	0.0437602							0.0252319	0.0191957	Leu	Pro	FALSE		2	0	0	2	0	0	0	0	0	0	0	0	0	0	0	0	0	0	0	0	0	0	0	0	0	0	0	0	0	0	0	0	0	0	0	0	0	0	0	0	0	0	0	0	0	0	0	0	0	0	0	0	0	0	0	0	0	0	0	0	0	0	0	0	0	0	41.53	FALSE	FALSE	FALSE	357	0.017
RHBDF1p.Thr75Met	RHBDF1	0.0175041	0.0103972	0	0.0437602							0.0252319	0.0191957	Met	Thr	FALSE		2	0	0	2	0	0	0	0	0	0	0	0	0	0	0	0	0	0	0	0	0	0	0	0	0	0	0	0	0	0	0	0	0	0	0	0	0	0	0	0	0	0	0	0	0	0	0	0	0	0	0	0	0	0	0	0	0	0	0	0	0	0	0	0	0	0	40.66	FALSE	FALSE	FALSE	357	0.017
RHBGp.Val136Met	RHBG	0.0175041	0.0103972	0	0.0437602							0.0252319	0.0191957	Met	Val	FALSE		2	0	0	2	0	0	0	0	0	0	0	0	0	0	0	0	0	0	0	0	0	0	0	0	0	0	0	0	0	0	0	0	0	0	0	0	0	0	0	0	0	0	0	0	0	0	0	0	0	0	0	0	0	0	0	0	0	0	0	0	0	0	0	0	0	0	40.61	FALSE	FALSE	FALSE	357	0.017
RHBGp.Val215Ile	RHBG	0.0175041	0.0103972	0	0.0437602							0.0252319	0.0191957	Ile	Val	FALSE		2	0	0	2	0	0	0	0	0	0	0	0	0	0	0	0	0	0	0	0	0	0	0	0	0	0	0	0	0	0	0	0	0	0	0	0	0	0	0	0	0	0	0	0	0	0	0	0	0	0	0	0	0	0	0	0	0	0	0	0	0	0	0	0	0	0	41.2	FALSE	FALSE	FALSE	357	0.017
RHOBTB1p.Arg665His	RHOBTB1	0.0175041	0.0103972	0	0.0437602							0.0252319	0.0191957	His	Arg	TRUE		2	0	0	2	0	0	0	0	0	0	0	0	0	0	0	0	0	0	0	0	0	0	0	0	0	0	0	0	0	0	0	0	0	0	0	0	0	0	0	0	0	0	0	0	0	0	0	0	0	0	0	0	0	0	0	0	0	0	0	0	0	0	0	0	0	0	40.54	FALSE	FALSE	FALSE	357	0.017
RHOBTB2p.Arg372Trp	RHOBTB2	0.0175041	0.0103972	0	0.0437602							0.0252319	0.0191957	Trp	Arg	FALSE		2	0	0	2	0	0	0	0	0	0	0	0	0	0	0	0	0	0	0	0	0	0	0	0	0	0	0	0	0	0	0	0	0	0	0	0	0	0	0	0	0	0	0	0	0	0	0	0	0	0	0	0	0	0	0	0	0	0	0	0	0	0	0	0	0	0	40.29	FALSE	FALSE	FALSE	357	0.017
RHOBTB2p.Arg391Gln	RHOBTB2	0.0175041	0.0103972	0	0.0437602							0.0252319	0.0191957	Gln	Arg	FALSE		2	0	0	2	0	0	0	0	0	0	0	0	0	0	0	0	0	0	0	0	0	0	0	0	0	0	0	0	0	0	0	0	0	0	0	0	0	0	0	0	0	0	0	0	0	0	0	0	0	0	0	0	0	0	0	0	0	0	0	0	0	0	0	0	0	0	40.18	FALSE	FALSE	FALSE	357	0.017
RHOBTB2p.Asp79Asn	RHOBTB2	0.0175041	0.0103972	0	0.0437602							0.0252319	0.0191957	Asn	Asp	FALSE		2	0	0	2	0	0	0	0	0	0	0	0	0	0	0	0	0	0	0	0	0	0	0	0	0	0	0	0	0	0	0	0	0	0	0	0	0	0	0	0	0	0	0	0	0	0	0	0	0	0	0	0	0	0	0	0	0	0	0	0	0	0	0	0	0	0	40.83	FALSE	FALSE	FALSE	357	0.017
RHOT2p.Arg374Gln	RHOT2	0.0175041	0.0103972	0	0.0437602							0.0252319	0.0191957	Gln	Arg	FALSE		2	0	0	2	0	0	0	0	0	0	0	0	0	0	0	0	0	0	0	0	0	0	0	0	0	0	0	0	0	0	0	0	0	0	0	0	0	0	0	0	0	0	0	0	0	0	0	0	0	0	0	0	0	0	0	0	0	0	0	0	0	0	0	0	0	0	40.03	FALSE	FALSE	FALSE	357	0.017
RHOXF1p.Arg62Cys	RHOXF1	0.0175041	0.0103972	0	0.0437602							0.0252319	0.0191957	Cys	Arg	TRUE		2	0	0	2	0	0	0	0	0	0	0	0	0	0	0	0	0	0	0	0	0	0	0	0	0	0	0	0	0	0	0	0	0	0	0	0	0	0	0	0	0	0	0	0	0	0	0	0	0	0	0	0	0	0	0	0	0	0	0	0	0	0	0	0	0	0	40.85	FALSE	FALSE	FALSE	357	0.017
RHOXF1p.Glu99Lys	RHOXF1	0.0175041	0.0103972	0	0.0437602							0.0252319	0.0191957	Lys	Glu	TRUE		2	0	0	2	0	0	0	0	0	0	0	0	0	0	0	0	0	0	0	0	0	0	0	0	0	0	0	0	0	0	0	0	0	0	0	0	0	0	0	0	0	0	0	0	0	0	0	0	0	0	0	0	0	0	0	0	0	0	0	0	0	0	0	0	0	0	40.41	FALSE	FALSE	FALSE	357	0.017
RHOp.Thr58Met	RHO	0.0175041	0.0103972	0	0.0437602							0.0252319	0.0191957	Met	Thr	FALSE		2	0	0	2	0	0	0	0	0	0	0	0	0	0	0	0	0	0	0	0	0	0	0	0	0	0	0	0	0	0	0	0	0	0	0	0	0	0	0	0	0	0	0	0	0	0	0	0	0	0	0	0	0	0	0	0	0	0	0	0	0	0	0	0	0	0	40.74	FALSE	FALSE	FALSE	357	0.017
RIC8Ap.Thr199Met	RIC8A	0.0175041	0.0103972	0	0.0437602							0.0252319	0.0191957	Met	Thr	FALSE		2	0	0	2	0	0	0	0	0	0	0	0	0	0	0	0	0	0	0	0	0	0	0	0	0	0	0	0	0	0	0	0	0	0	0	0	0	0	0	0	0	0	0	0	0	0	0	0	0	0	0	0	0	0	0	0	0	0	0	0	0	0	0	0	0	0	40.53	FALSE	FALSE	FALSE	357	0.017
RICTORp.Arg241Gln	RICTOR	0.0175041	0.0103972	0	0.0437602							0.0252319	0.0191957	Gln	Arg	FALSE		2	0	0	2	0	0	0	0	0	0	0	0	0	0	0	0	0	0	0	0	0	0	0	0	0	0	0	0	0	0	0	0	0	0	0	0	0	0	0	0	0	0	0	0	0	0	0	0	0	0	0	0	0	0	0	0	0	0	0	0	0	0	0	0	0	0	40.69	FALSE	FALSE	TRUE	357	0.017
RIF1p.Arg116His	RIF1	0.0175041	0.0103972	0	0.0437602							0.0252319	0.0191957	His	Arg	TRUE		2	0	0	2	0	0	0	0	0	0	0	0	0	0	0	0	0	0	0	0	0	0	0	0	0	0	0	0	0	0	0	0	0	0	0	0	0	0	0	0	0	0	0	0	0	0	0	0	0	0	0	0	0	0	0	0	0	0	0	0	0	0	0	0	0	0	40.34	FALSE	FALSE	FALSE	357	0.017
RILPL1p.Arg211Trp	RILPL1	0.0175041	0.0103972	0	0.0437602							0.0252319	0.0191957	Trp	Arg	FALSE		2	0	0	2	0	0	0	0	0	0	0	0	0	0	0	0	0	0	0	0	0	0	0	0	0	0	0	0	0	0	0	0	0	0	0	0	0	0	0	0	0	0	0	0	0	0	0	0	0	0	0	0	0	0	0	0	0	0	0	0	0	0	0	0	0	0	40.55	FALSE	FALSE	FALSE	357	0.017
RIMBP2p.Ala196Val	RIMBP2	0.0175041	0.0103972	0	0.0437602							0.0252319	0.0191957	Val	Ala	FALSE		2	0	0	2	0	0	0	0	0	0	0	0	0	0	0	0	0	0	0	0	0	0	0	0	0	0	0	0	0	0	0	0	0	0	0	0	0	0	0	0	0	0	0	0	0	0	0	0	0	0	0	0	0	0	0	0	0	0	0	0	0	0	0	0	0	0	40.13	FALSE	FALSE	FALSE	357	0.017
RIMBP2p.Arg7Trp	RIMBP2	0.0175041	0.0103972	0	0.0437602							0.0252319	0.0191957	Trp	Arg	FALSE		2	0	0	2	0	0	0	0	0	0	0	0	0	0	0	0	0	0	0	0	0	0	0	0	0	0	0	0	0	0	0	0	0	0	0	0	0	0	0	0	0	0	0	0	0	0	0	0	0	0	0	0	0	0	0	0	0	0	0	0	0	0	0	0	0	0	40.32	FALSE	FALSE	FALSE	357	0.017
RIMKLBp.Arg311Trp	RIMKLB	0.0175041	0.0103972	0	0.0437602							0.0252319	0.0191957	Trp	Arg	FALSE		2	0	0	2	0	0	0	0	0	0	0	0	0	0	0	0	0	0	0	0	0	0	0	0	0	0	0	0	0	0	0	0	0	0	0	0	0	0	0	0	0	0	0	0	0	0	0	0	0	0	0	0	0	0	0	0	0	0	0	0	0	0	0	0	0	0	41.25	FALSE	FALSE	FALSE	357	0.017
RIMKLBp.Arg315His	RIMKLB	0.0175041	0.0103972	0	0.0437602							0.0252319	0.0191957	His	Arg	TRUE		2	0	0	2	0	0	0	0	0	0	0	0	0	0	0	0	0	0	0	0	0	0	0	0	0	0	0	0	0	0	0	0	0	0	0	0	0	0	0	0	0	0	0	0	0	0	0	0	0	0	0	0	0	0	0	0	0	0	0	0	0	0	0	0	0	0	41.79	FALSE	FALSE	FALSE	357	0.017
RIMS1p.Ala237Thr	RIMS1	0.0175041	0.0103972	0	0.0437602							0.0252319	0.0191957	Thr	Ala	TRUE		2	0	0	2	0	0	0	0	0	0	0	0	0	0	0	0	0	0	0	0	0	0	0	0	0	0	0	0	0	0	0	0	0	0	0	0	0	0	0	0	0	0	0	0	0	0	0	0	0	0	0	0	0	0	0	0	0	0	0	0	0	0	0	0	0	0	39.9	FALSE	FALSE	FALSE	357	0.017
RIMS3p.Arg19Trp	RIMS3	0.0175041	0.0103972	0	0.0437602							0.0252319	0.0191957	Trp	Arg	FALSE		2	0	0	2	0	0	0	0	0	0	0	0	0	0	0	0	0	0	0	0	0	0	0	0	0	0	0	0	0	0	0	0	0	0	0	0	0	0	0	0	0	0	0	0	0	0	0	0	0	0	0	0	0	0	0	0	0	0	0	0	0	0	0	0	0	0	40.32	FALSE	FALSE	FALSE	357	0.017
RIMS3p.Arg247His	RIMS3	0.0175041	0.0103972	0	0.0437602							0.0252319	0.0191957	His	Arg	TRUE		2	0	0	2	0	0	0	0	0	0	0	0	0	0	0	0	0	0	0	0	0	0	0	0	0	0	0	0	0	0	0	0	0	0	0	0	0	0	0	0	0	0	0	0	0	0	0	0	0	0	0	0	0	0	0	0	0	0	0	0	0	0	0	0	0	0	40.88	FALSE	FALSE	FALSE	357	0.017
RING1p.Thr374Met	RING1	0.0175041	0.0103972	0	0.0437602							0.0252319	0.0191957	Met	Thr	FALSE		2	0	0	2	0	0	0	0	0	0	0	0	0	0	0	0	0	0	0	0	0	0	0	0	0	0	0	0	0	0	0	0	0	0	0	0	0	0	0	0	0	0	0	0	0	0	0	0	0	0	0	0	0	0	0	0	0	0	0	0	0	0	0	0	0	0	40.81	FALSE	FALSE	FALSE	357	0.017
RINLp.Val263Ile	RINL	0.0175041	0.0103972	0	0.0437602							0.0252319	0.0191957	Ile	Val	FALSE		2	0	0	2	0	0	0	0	0	0	0	0	0	0	0	0	0	0	0	0	0	0	0	0	0	0	0	0	0	0	0	0	0	0	0	0	0	0	0	0	0	0	0	0	0	0	0	0	0	0	0	0	0	0	0	0	0	0	0	0	0	0	0	0	0	0	40.71	FALSE	FALSE	FALSE	357	0.017
RINT1p.Arg104Ter	RINT1	0.0175041	0.0103972	0	0.0437602							0.0252319	0.0191957	Ter	Arg	FALSE		2	0	0	2	0	0	0	0	0	0	0	0	0	0	0	0	0	0	0	0	0	0	0	0	0	0	0	0	0	0	0	0	0	0	0	0	0	0	0	0	0	0	0	0	0	0	0	0	0	0	0	0	0	0	0	0	0	0	0	0	0	0	0	0	0	0	40.94	FALSE	FALSE	FALSE	357	0.017
RIOK1p.Gly281Ser	RIOK1	0.0175041	0.0103972	0	0.0437602							0.0252319	0.0191957	Ser	Gly	TRUE		2	0	0	2	0	0	0	0	0	0	0	0	0	0	0	0	0	0	0	0	0	0	0	0	0	0	0	0	0	0	0	0	0	0	0	0	0	0	0	0	0	0	0	0	0	0	0	0	0	0	0	0	0	0	0	0	0	0	0	0	0	0	0	0	0	0	40.94	FALSE	FALSE	FALSE	357	0.017
RIOK3p.Ile306Ser	RIOK3	0.0175041	0.0103972	0	0.0437602							0.0252319	0.0191957	Ser	Ile	TRUE		2	0	0	2	0	0	0	0	0	0	0	0	0	0	0	0	0	0	0	0	0	0	0	0	0	0	0	0	0	0	0	0	0	0	0	0	0	0	0	0	0	0	0	0	0	0	0	0	0	0	0	0	0	0	0	0	0	0	0	0	0	0	0	0	0	0	40.32	FALSE	FALSE	FALSE	357	0.017
RIPK1p.Gln319Ter	RIPK1	0.0175041	0.0103972	0	0.0437602							0.0252319	0.0191957	Ter	Gln	FALSE		2	0	0	2	0	0	0	0	0	0	0	0	0	0	0	0	0	0	0	0	0	0	0	0	0	0	0	0	0	0	0	0	0	0	0	0	0	0	0	0	0	0	0	0	0	0	0	0	0	0	0	0	0	0	0	0	0	0	0	0	0	0	0	0	0	0	40.77	FALSE	FALSE	FALSE	357	0.017
RIPK1p.Thr562Met	RIPK1	0.0175041	0.0103972	0	0.0437602							0.0252319	0.0191957	Met	Thr	FALSE		2	0	0	2	0	0	0	0	0	0	0	0	0	0	0	0	0	0	0	0	0	0	0	0	0	0	0	0	0	0	0	0	0	0	0	0	0	0	0	0	0	0	0	0	0	0	0	0	0	0	0	0	0	0	0	0	0	0	0	0	0	0	0	0	0	0	40.57	FALSE	FALSE	FALSE	357	0.017
RIPK3p.Arg340His	RIPK3	0.0175041	0.0103972	0	0.0437602							0.0252319	0.0191957	His	Arg	TRUE		2	0	0	2	0	0	0	0	0	0	0	0	0	0	0	0	0	0	0	0	0	0	0	0	0	0	0	0	0	0	0	0	0	0	0	0	0	0	0	0	0	0	0	0	0	0	0	0	0	0	0	0	0	0	0	0	0	0	0	0	0	0	0	0	0	0	41.07	FALSE	FALSE	FALSE	357	0.017
RIPK4p.Val479Met	RIPK4	0.0175041	0.0103972	0	0.0437602							0.0252319	0.0191957	Met	Val	FALSE		2	0	0	2	0	0	0	0	0	0	0	0	0	0	0	0	0	0	0	0	0	0	0	0	0	0	0	0	0	0	0	0	0	0	0	0	0	0	0	0	0	0	0	0	0	0	0	0	0	0	0	0	0	0	0	0	0	0	0	0	0	0	0	0	0	0	40.05	FALSE	FALSE	FALSE	357	0.017
RIPPLY2p.Asn128His	RIPPLY2	0.0175041	0.0103972	0	0.0437602							0.0252319	0.0191957	His	Asn	TRUE		2	0	0	2	0	0	0	0	0	0	0	0	0	0	0	0	0	0	0	0	0	0	0	0	0	0	0	0	0	0	0	0	0	0	0	0	0	0	0	0	0	0	0	0	0	0	0	0	0	0	0	0	0	0	0	0	0	0	0	0	0	0	0	0	0	0	40.48	FALSE	FALSE	FALSE	357	0.017
RIT1p.Arg212Gln	RIT1	0.0175041	0.0103972	0	0.0437602							0.0252319	0.0191957	Gln	Arg	FALSE		2	0	0	2	0	0	0	0	0	0	0	0	0	0	0	0	0	0	0	0	0	0	0	0	0	0	0	0	0	0	0	0	0	0	0	0	0	0	0	0	0	0	0	0	0	0	0	0	0	0	0	0	0	0	0	0	0	0	0	0	0	0	0	0	0	0	41.04	TRUE	FALSE	FALSE	357	0.017
RLBP1p.Asp281Asn	RLBP1	0.0175041	0.0103972	0	0.0437602							0.0252319	0.0191957	Asn	Asp	FALSE		2	0	0	2	0	0	0	0	0	0	0	0	0	0	0	0	0	0	0	0	0	0	0	0	0	0	0	0	0	0	0	0	0	0	0	0	0	0	0	0	0	0	0	0	0	0	0	0	0	0	0	0	0	0	0	0	0	0	0	0	0	0	0	0	0	0	40.87	FALSE	FALSE	FALSE	357	0.017
RLFp.Arg339Cys	RLF	0.0175041	0.0103972	0	0.0437602							0.0252319	0.0191957	Cys	Arg	TRUE		2	0	0	2	0	0	0	0	0	0	0	0	0	0	0	0	0	0	0	0	0	0	0	0	0	0	0	0	0	0	0	0	0	0	0	0	0	0	0	0	0	0	0	0	0	0	0	0	0	0	0	0	0	0	0	0	0	0	0	0	0	0	0	0	0	0	40.53	FALSE	FALSE	FALSE	357	0.017
RLFp.Arg721Gln	RLF	0.0175041	0.0103972	0	0.0437602							0.0252319	0.0191957	Gln	Arg	FALSE		2	0	0	2	0	0	0	0	0	0	0	0	0	0	0	0	0	0	0	0	0	0	0	0	0	0	0	0	0	0	0	0	0	0	0	0	0	0	0	0	0	0	0	0	0	0	0	0	0	0	0	0	0	0	0	0	0	0	0	0	0	0	0	0	0	0	40.9	FALSE	FALSE	FALSE	357	0.017
RMDN3p.Gln359Ter	RMDN3	0.0175041	0.0103972	0	0.0437602							0.0252319	0.0191957	Ter	Gln	FALSE		2	0	0	2	0	0	0	0	0	0	0	0	0	0	0	0	0	0	0	0	0	0	0	0	0	0	0	0	0	0	0	0	0	0	0	0	0	0	0	0	0	0	0	0	0	0	0	0	0	0	0	0	0	0	0	0	0	0	0	0	0	0	0	0	0	0	40.38	FALSE	FALSE	FALSE	357	0.017
RMI1p.Lys166Asn	RMI1	0.0175041	0.0103972	0	0.0437602							0.0252319	0.0191957	Asn	Lys	FALSE		2	0	0	2	0	0	0	0	0	0	0	0	0	0	0	0	0	0	0	0	0	0	0	0	0	0	0	0	0	0	0	0	0	0	0	0	0	0	0	0	0	0	0	0	0	0	0	0	0	0	0	0	0	0	0	0	0	0	0	0	0	0	0	0	0	0	40.92	FALSE	FALSE	FALSE	357	0.017
RMND5Bp.Arg161Ter	RMND5B	0.0175041	0.0103972	0	0.0437602							0.0252319	0.0191957	Ter	Arg	FALSE		2	0	0	2	0	0	0	0	0	0	0	0	0	0	0	0	0	0	0	0	0	0	0	0	0	0	0	0	0	0	0	0	0	0	0	0	0	0	0	0	0	0	0	0	0	0	0	0	0	0	0	0	0	0	0	0	0	0	0	0	0	0	0	0	0	0	40.07	FALSE	FALSE	FALSE	357	0.017
RMND5Bp.Arg66Trp	RMND5B	0.0175041	0.0103972	0	0.0437602							0.0252319	0.0191957	Trp	Arg	FALSE		2	0	0	2	0	0	0	0	0	0	0	0	0	0	0	0	0	0	0	0	0	0	0	0	0	0	0	0	0	0	0	0	0	0	0	0	0	0	0	0	0	0	0	0	0	0	0	0	0	0	0	0	0	0	0	0	0	0	0	0	0	0	0	0	0	0	40.8	FALSE	FALSE	FALSE	357	0.017
RNASE11p.Glu29Ter	RNASE11	0.0175041	0.0103972	0	0.0437602							0.0252319	0.0191957	Ter	Glu	FALSE		2	0	0	2	0	0	0	0	0	0	0	0	0	0	0	0	0	0	0	0	0	0	0	0	0	0	0	0	0	0	0	0	0	0	0	0	0	0	0	0	0	0	0	0	0	0	0	0	0	0	0	0	0	0	0	0	0	0	0	0	0	0	0	0	0	0	40.8	FALSE	FALSE	FALSE	357	0.017
RNASE3p.Thr33Met	RNASE3	0.0175041	0.0103972	0	0.0437602							0.0252319	0.0191957	Met	Thr	FALSE		2	0	0	2	0	0	0	0	0	0	0	0	0	0	0	0	0	0	0	0	0	0	0	0	0	0	0	0	0	0	0	0	0	0	0	0	0	0	0	0	0	0	0	0	0	0	0	0	0	0	0	0	0	0	0	0	0	0	0	0	0	0	0	0	0	0	40.78	FALSE	FALSE	FALSE	357	0.017
RNASEH2Bp.Arg188Gln	RNASEH2B	0.0175041	0.0103972	0	0.0437602							0.0252319	0.0191957	Gln	Arg	FALSE		2	0	0	2	0	0	0	0	0	0	0	0	0	0	0	0	0	0	0	0	0	0	0	0	0	0	0	0	0	0	0	0	0	0	0	0	0	0	0	0	0	0	0	0	0	0	0	0	0	0	0	0	0	0	0	0	0	0	0	0	0	0	0	0	0	0	41.03	FALSE	FALSE	FALSE	357	0.017
RNF103p.Val560Ile	RNF103	0.0175041	0.0103972	0	0.0437602							0.0252319	0.0191957	Ile	Val	FALSE		2	0	0	2	0	0	0	0	0	0	0	0	0	0	0	0	0	0	0	0	0	0	0	0	0	0	0	0	0	0	0	0	0	0	0	0	0	0	0	0	0	0	0	0	0	0	0	0	0	0	0	0	0	0	0	0	0	0	0	0	0	0	0	0	0	0	40.82	FALSE	FALSE	FALSE	357	0.017
RNF10p.Glu637Lys	RNF10	0.0175041	0.0103972	0	0.0437602							0.0252319	0.0191957	Lys	Glu	TRUE		2	0	0	2	0	0	0	0	0	0	0	0	0	0	0	0	0	0	0	0	0	0	0	0	0	0	0	0	0	0	0	0	0	0	0	0	0	0	0	0	0	0	0	0	0	0	0	0	0	0	0	0	0	0	0	0	0	0	0	0	0	0	0	0	0	0	40.39	FALSE	FALSE	FALSE	357	0.017
RNF111p.Arg186Trp	RNF111	0.0175041	0.0103972	0	0.0437602							0.0252319	0.0191957	Trp	Arg	FALSE		2	0	0	2	0	0	0	0	0	0	0	0	0	0	0	0	0	0	0	0	0	0	0	0	0	0	0	0	0	0	0	0	0	0	0	0	0	0	0	0	0	0	0	0	0	0	0	0	0	0	0	0	0	0	0	0	0	0	0	0	0	0	0	0	0	0	40.82	FALSE	FALSE	FALSE	357	0.017
RNF113Ap.Pro294Leu	RNF113A	0.0175041	0.0103972	0	0.0437602							0.0252319	0.0191957	Leu	Pro	FALSE		2	0	0	2	0	0	0	0	0	0	0	0	0	0	0	0	0	0	0	0	0	0	0	0	0	0	0	0	0	0	0	0	0	0	0	0	0	0	0	0	0	0	0	0	0	0	0	0	0	0	0	0	0	0	0	0	0	0	0	0	0	0	0	0	0	0	40.7	FALSE	FALSE	FALSE	357	0.017
RNF113Bp.Ala172Val	RNF113B	0.0175041	0.0103972	0	0.0437602							0.0252319	0.0191957	Val	Ala	FALSE		2	0	0	2	0	0	0	0	0	0	0	0	0	0	0	0	0	0	0	0	0	0	0	0	0	0	0	0	0	0	0	0	0	0	0	0	0	0	0	0	0	0	0	0	0	0	0	0	0	0	0	0	0	0	0	0	0	0	0	0	0	0	0	0	0	0	39.63	FALSE	FALSE	FALSE	357	0.017
RNF114p.Arg95His	RNF114	0.0175041	0.0103972	0	0.0437602							0.0252319	0.0191957	His	Arg	TRUE		2	0	0	2	0	0	0	0	0	0	0	0	0	0	0	0	0	0	0	0	0	0	0	0	0	0	0	0	0	0	0	0	0	0	0	0	0	0	0	0	0	0	0	0	0	0	0	0	0	0	0	0	0	0	0	0	0	0	0	0	0	0	0	0	0	0	40.64	FALSE	FALSE	FALSE	357	0.017
RNF123p.Arg1209His	RNF123	0.0175041	0.0103972	0	0.0437602							0.0252319	0.0191957	His	Arg	TRUE		2	0	0	2	0	0	0	0	0	0	0	0	0	0	0	0	0	0	0	0	0	0	0	0	0	0	0	0	0	0	0	0	0	0	0	0	0	0	0	0	0	0	0	0	0	0	0	0	0	0	0	0	0	0	0	0	0	0	0	0	0	0	0	0	0	0	40.04	FALSE	FALSE	FALSE	357	0.017
RNF123p.Arg255His	RNF123	0.0175041	0.0103972	0	0.0437602							0.0252319	0.0191957	His	Arg	TRUE		2	0	0	2	0	0	0	0	0	0	0	0	0	0	0	0	0	0	0	0	0	0	0	0	0	0	0	0	0	0	0	0	0	0	0	0	0	0	0	0	0	0	0	0	0	0	0	0	0	0	0	0	0	0	0	0	0	0	0	0	0	0	0	0	0	0	40.42	FALSE	FALSE	FALSE	357	0.017
RNF130p.Arg232Cys	RNF130	0.0175041	0.0103972	0	0.0437602							0.0252319	0.0191957	Cys	Arg	TRUE		2	0	0	2	0	0	0	0	0	0	0	0	0	0	0	0	0	0	0	0	0	0	0	0	0	0	0	0	0	0	0	0	0	0	0	0	0	0	0	0	0	0	0	0	0	0	0	0	0	0	0	0	0	0	0	0	0	0	0	0	0	0	0	0	0	0	40.19	FALSE	FALSE	FALSE	357	0.017
RNF130p.Asp228Asn	RNF130	0.0175041	0.0103972	0	0.0437602							0.0252319	0.0191957	Asn	Asp	FALSE		2	0	0	2	0	0	0	0	0	0	0	0	0	0	0	0	0	0	0	0	0	0	0	0	0	0	0	0	0	0	0	0	0	0	0	0	0	0	0	0	0	0	0	0	0	0	0	0	0	0	0	0	0	0	0	0	0	0	0	0	0	0	0	0	0	0	40.42	FALSE	FALSE	FALSE	357	0.017
RNF149p.Arg304Ter	RNF149	0.0175041	0.0103972	0	0.0437602							0.0252319	0.0191957	Ter	Arg	FALSE		2	0	0	2	0	0	0	0	0	0	0	0	0	0	0	0	0	0	0	0	0	0	0	0	0	0	0	0	0	0	0	0	0	0	0	0	0	0	0	0	0	0	0	0	0	0	0	0	0	0	0	0	0	0	0	0	0	0	0	0	0	0	0	0	0	0	39.73	FALSE	FALSE	FALSE	357	0.017
RNF152p.Ala111Val	RNF152	0.0175041	0.0103972	0	0.0437602							0.0252319	0.0191957	Val	Ala	FALSE		2	0	0	2	0	0	0	0	0	0	0	0	0	0	0	0	0	0	0	0	0	0	0	0	0	0	0	0	0	0	0	0	0	0	0	0	0	0	0	0	0	0	0	0	0	0	0	0	0	0	0	0	0	0	0	0	0	0	0	0	0	0	0	0	0	0	40.62	FALSE	FALSE	FALSE	357	0.017
RNF168p.Ala356Thr	RNF168	0.0175041	0.0103972	0	0.0437602							0.0252319	0.0191957	Thr	Ala	TRUE		2	0	0	2	0	0	0	0	0	0	0	0	0	0	0	0	0	0	0	0	0	0	0	0	0	0	0	0	0	0	0	0	0	0	0	0	0	0	0	0	0	0	0	0	0	0	0	0	0	0	0	0	0	0	0	0	0	0	0	0	0	0	0	0	0	0	40.48	FALSE	FALSE	FALSE	357	0.017
RNF169p.Arg678His	RNF169	0.0175041	0.0103972	0	0.0437602							0.0252319	0.0191957	His	Arg	TRUE		2	0	0	2	0	0	0	0	0	0	0	0	0	0	0	0	0	0	0	0	0	0	0	0	0	0	0	0	0	0	0	0	0	0	0	0	0	0	0	0	0	0	0	0	0	0	0	0	0	0	0	0	0	0	0	0	0	0	0	0	0	0	0	0	0	0	40.9	FALSE	FALSE	FALSE	357	0.017
RNF17p.Arg264Gln	RNF17	0.0175041	0.0103972	0	0.0437602							0.0252319	0.0191957	Gln	Arg	FALSE		2	0	0	2	0	0	0	0	0	0	0	0	0	0	0	0	0	0	0	0	0	0	0	0	0	0	0	0	0	0	0	0	0	0	0	0	0	0	0	0	0	0	0	0	0	0	0	0	0	0	0	0	0	0	0	0	0	0	0	0	0	0	0	0	0	0	41.03	FALSE	FALSE	FALSE	357	0.017
RNF17p.Arg744Ter	RNF17	0.0175041	0.0103972	0	0.0437602							0.0252319	0.0191957	Ter	Arg	FALSE		2	0	0	2	0	0	0	0	0	0	0	0	0	0	0	0	0	0	0	0	0	0	0	0	0	0	0	0	0	0	0	0	0	0	0	0	0	0	0	0	0	0	0	0	0	0	0	0	0	0	0	0	0	0	0	0	0	0	0	0	0	0	0	0	0	0	41.17	FALSE	FALSE	FALSE	357	0.017
RNF181p.Arg136Gln	RNF181	0.0175041	0.0103972	0	0.0437602							0.0252319	0.0191957	Gln	Arg	FALSE		2	0	0	2	0	0	0	0	0	0	0	0	0	0	0	0	0	0	0	0	0	0	0	0	0	0	0	0	0	0	0	0	0	0	0	0	0	0	0	0	0	0	0	0	0	0	0	0	0	0	0	0	0	0	0	0	0	0	0	0	0	0	0	0	0	0	39.95	FALSE	FALSE	FALSE	357	0.017
RNF182p.Arg26Gln	RNF182	0.0175041	0.0103972	0	0.0437602							0.0252319	0.0191957	Gln	Arg	FALSE		2	0	0	2	0	0	0	0	0	0	0	0	0	0	0	0	0	0	0	0	0	0	0	0	0	0	0	0	0	0	0	0	0	0	0	0	0	0	0	0	0	0	0	0	0	0	0	0	0	0	0	0	0	0	0	0	0	0	0	0	0	0	0	0	0	0	40.68	FALSE	FALSE	FALSE	357	0.017
RNF183p.Arg85His	RNF183	0.0175041	0.0103972	0	0.0437602							0.0252319	0.0191957	His	Arg	TRUE		2	0	0	2	0	0	0	0	0	0	0	0	0	0	0	0	0	0	0	0	0	0	0	0	0	0	0	0	0	0	0	0	0	0	0	0	0	0	0	0	0	0	0	0	0	0	0	0	0	0	0	0	0	0	0	0	0	0	0	0	0	0	0	0	0	0	41.4	FALSE	FALSE	FALSE	357	0.017
RNF20p.Arg298Trp	RNF20	0.0175041	0.0103972	0	0.0437602							0.0252319	0.0191957	Trp	Arg	FALSE		2	0	0	2	0	0	0	0	0	0	0	0	0	0	0	0	0	0	0	0	0	0	0	0	0	0	0	0	0	0	0	0	0	0	0	0	0	0	0	0	0	0	0	0	0	0	0	0	0	0	0	0	0	0	0	0	0	0	0	0	0	0	0	0	0	0	41.28	FALSE	FALSE	FALSE	357	0.017
RNF20p.Arg368Gln	RNF20	0.0175041	0.0103972	0	0.0437602							0.0252319	0.0191957	Gln	Arg	FALSE		2	0	0	2	0	0	0	0	0	0	0	0	0	0	0	0	0	0	0	0	0	0	0	0	0	0	0	0	0	0	0	0	0	0	0	0	0	0	0	0	0	0	0	0	0	0	0	0	0	0	0	0	0	0	0	0	0	0	0	0	0	0	0	0	0	0	41.2	FALSE	FALSE	FALSE	357	0.017
RNF213p.Asp2007Asn	RNF213	0.0175041	0.0103972	0	0.0437602							0.0252319	0.0191957	Asn	Asp	FALSE	1	2	0	0	2	0	0	0	0	0	0	0	0	0	0	0	0	0	0	0	0	0	0	0	0	0	0	0	0	0	0	0	0	0	0	0	0	0	0	0	0	0	0	0	0	0	0	0	0	0	0	0	0	0	0	0	0	0	0	0	0	0	0	0	0	0	0	40.27	FALSE	FALSE	FALSE	357	0.017
RNF213p.Glu5135Lys	RNF213	0.0175041	0.0103972	0	0.0437602							0.0252319	0.0191957	Lys	Glu	TRUE	1	2	0	0	2	0	0	0	0	0	0	0	0	0	0	0	0	0	0	0	0	0	0	0	0	0	0	0	0	0	0	0	0	0	0	0	0	0	0	0	0	0	0	0	0	0	0	0	0	0	0	0	0	0	0	0	0	0	0	0	0	0	0	0	0	0	0	40.58	FALSE	FALSE	FALSE	357	0.017
RNF213p.Thr3263Met	RNF213	0.0175041	0.0103972	0	0.0437602							0.0252319	0.0191957	Met	Thr	FALSE	1	2	0	0	2	0	0	0	0	0	0	0	0	0	0	0	0	0	0	0	0	0	0	0	0	0	0	0	0	0	0	0	0	0	0	0	0	0	0	0	0	0	0	0	0	0	0	0	0	0	0	0	0	0	0	0	0	0	0	0	0	0	0	0	0	0	0	40.12	FALSE	FALSE	FALSE	357	0.017
RNF214p.Glu361Ter	RNF214	0.0175041	0.0103972	0	0.0437602							0.0252319	0.0191957	Ter	Glu	FALSE		2	0	0	2	0	0	0	0	0	0	0	0	0	0	0	0	0	0	0	0	0	0	0	0	0	0	0	0	0	0	0	0	0	0	0	0	0	0	0	0	0	0	0	0	0	0	0	0	0	0	0	0	0	0	0	0	0	0	0	0	0	0	0	0	0	0	40.42	FALSE	FALSE	FALSE	357	0.017
RNF216p.Arg838Trp	RNF216	0.0175041	0.0103972	0	0.0437602							0.0252319	0.0191957	Trp	Arg	FALSE		2	0	0	2	0	0	0	0	0	0	0	0	0	0	0	0	0	0	0	0	0	0	0	0	0	0	0	0	0	0	0	0	0	0	0	0	0	0	0	0	0	0	0	0	0	0	0	0	0	0	0	0	0	0	0	0	0	0	0	0	0	0	0	0	0	0	40.35	FALSE	FALSE	FALSE	357	0.017
RNF217p.Arg117Gln	RNF217	0.0175041	0.0103972	0	0.0437602							0.0252319	0.0191957	Gln	Arg	FALSE		2	0	0	2	0	0	0	0	0	0	0	0	0	0	0	0	0	0	0	0	0	0	0	0	0	0	0	0	0	0	0	0	0	0	0	0	0	0	0	0	0	0	0	0	0	0	0	0	0	0	0	0	0	0	0	0	0	0	0	0	0	0	0	0	0	0	40.86	FALSE	FALSE	FALSE	357	0.017
RNF25p.Arg447Gln	RNF25	0.0175041	0.0103972	0	0.0437602							0.0252319	0.0191957	Gln	Arg	FALSE		2	0	0	2	0	0	0	0	0	0	0	0	0	0	0	0	0	0	0	0	0	0	0	0	0	0	0	0	0	0	0	0	0	0	0	0	0	0	0	0	0	0	0	0	0	0	0	0	0	0	0	0	0	0	0	0	0	0	0	0	0	0	0	0	0	0	40.45	FALSE	FALSE	FALSE	357	0.017
RNF2p.Arg196Gln	RNF2	0.0175041	0.0103972	0	0.0437602							0.0252319	0.0191957	Gln	Arg	FALSE		2	0	0	2	0	0	0	0	0	0	0	0	0	0	0	0	0	0	0	0	0	0	0	0	0	0	0	0	0	0	0	0	0	0	0	0	0	0	0	0	0	0	0	0	0	0	0	0	0	0	0	0	0	0	0	0	0	0	0	0	0	0	0	0	0	0	40.72	FALSE	FALSE	FALSE	357	0.017
RNF34p.Arg365Gln	RNF34	0.0175041	0.0103972	0	0.0437602							0.0252319	0.0191957	Gln	Arg	FALSE		2	0	0	2	0	0	0	0	0	0	0	0	0	0	0	0	0	0	0	0	0	0	0	0	0	0	0	0	0	0	0	0	0	0	0	0	0	0	0	0	0	0	0	0	0	0	0	0	0	0	0	0	0	0	0	0	0	0	0	0	0	0	0	0	0	0	41.57	FALSE	FALSE	FALSE	357	0.017
RNF38p.Arg365Gln	RNF38	0.0175041	0.0103972	0	0.0437602							0.0252319	0.0191957	Gln	Arg	FALSE		2	0	0	2	0	0	0	0	0	0	0	0	0	0	0	0	0	0	0	0	0	0	0	0	0	0	0	0	0	0	0	0	0	0	0	0	0	0	0	0	0	0	0	0	0	0	0	0	0	0	0	0	0	0	0	0	0	0	0	0	0	0	0	0	0	0	40.41	FALSE	FALSE	FALSE	357	0.017
RNF40p.Arg973Gln	RNF40	0.0175041	0.0103972	0	0.0437602							0.0252319	0.0191957	Gln	Arg	FALSE		2	0	0	2	0	0	0	0	0	0	0	0	0	0	0	0	0	0	0	0	0	0	0	0	0	0	0	0	0	0	0	0	0	0	0	0	0	0	0	0	0	0	0	0	0	0	0	0	0	0	0	0	0	0	0	0	0	0	0	0	0	0	0	0	0	0	40.11	FALSE	FALSE	FALSE	357	0.017
RNF40p.Val966Ile	RNF40	0.0175041	0.0103972	0	0.0437602							0.0252319	0.0191957	Ile	Val	FALSE		2	0	0	2	0	0	0	0	0	0	0	0	0	0	0	0	0	0	0	0	0	0	0	0	0	0	0	0	0	0	0	0	0	0	0	0	0	0	0	0	0	0	0	0	0	0	0	0	0	0	0	0	0	0	0	0	0	0	0	0	0	0	0	0	0	0	40.54	FALSE	FALSE	FALSE	357	0.017
RNF41p.Arg73Trp	RNF41	0.0175041	0.0103972	0	0.0437602							0.0252319	0.0191957	Trp	Arg	FALSE		2	0	0	2	0	0	0	0	0	0	0	0	0	0	0	0	0	0	0	0	0	0	0	0	0	0	0	0	0	0	0	0	0	0	0	0	0	0	0	0	0	0	0	0	0	0	0	0	0	0	0	0	0	0	0	0	0	0	0	0	0	0	0	0	0	0	40.48	FALSE	FALSE	FALSE	357	0.017
RNF43p.Arg286Gln	RNF43	0.0175041	0.0103972	0	0.0437602							0.0252319	0.0191957	Gln	Arg	FALSE	1	2	0	0	2	0	0	0	0	0	0	0	0	0	0	0	0	0	0	0	0	0	0	0	0	0	0	0	0	0	0	0	0	0	0	0	0	0	0	0	0	0	0	0	0	0	0	0	0	0	0	0	0	0	0	0	0	0	0	0	0	0	0	0	0	0	0	40.05	FALSE	TRUE	FALSE	357	0.017
RNF43p.Ser216Leu	RNF43	0.0175041	0.0103972	0	0.0437602							0.0252319	0.0191957	Leu	Ser	FALSE	1	2	0	0	2	0	0	0	0	0	0	0	0	0	0	0	0	0	0	0	0	0	0	0	0	0	0	0	0	0	0	0	0	0	0	0	0	0	0	0	0	0	0	0	0	0	0	0	0	0	0	0	0	0	0	0	0	0	0	0	0	0	0	0	0	0	0	40.66	FALSE	TRUE	FALSE	357	0.017
RNF4p.Gly138Arg	RNF4	0.0175041	0.0103972	0	0.0437602							0.0252319	0.0191957	Arg	Gly	TRUE		2	0	0	2	0	0	0	0	0	0	0	0	0	0	0	0	0	0	0	0	0	0	0	0	0	0	0	0	0	0	0	0	0	0	0	0	0	0	0	0	0	0	0	0	0	0	0	0	0	0	0	0	0	0	0	0	0	0	0	0	0	0	0	0	0	0	41.52	FALSE	FALSE	FALSE	357	0.017
RNF7p.Ala39Val	RNF7	0.0175041	0.0103972	0	0.0437602							0.0252319	0.0191957	Val	Ala	FALSE		2	0	0	2	0	0	0	0	0	0	0	0	0	0	0	0	0	0	0	0	0	0	0	0	0	0	0	0	0	0	0	0	0	0	0	0	0	0	0	0	0	0	0	0	0	0	0	0	0	0	0	0	0	0	0	0	0	0	0	0	0	0	0	0	0	0	41.03	FALSE	FALSE	FALSE	357	0.017
RNF8p.Arg42Ter	RNF8	0.0175041	0.0103972	0	0.0437602							0.0252319	0.0191957	Ter	Arg	FALSE		2	0	0	2	0	0	0	0	0	0	0	0	0	0	0	0	0	0	0	0	0	0	0	0	0	0	0	0	0	0	0	0	0	0	0	0	0	0	0	0	0	0	0	0	0	0	0	0	0	0	0	0	0	0	0	0	0	0	0	0	0	0	0	0	0	0	40.51	FALSE	FALSE	FALSE	357	0.017
RNF8p.Arg472Gln	RNF8	0.0175041	0.0103972	0	0.0437602							0.0252319	0.0191957	Gln	Arg	FALSE		2	0	0	2	0	0	0	0	0	0	0	0	0	0	0	0	0	0	0	0	0	0	0	0	0	0	0	0	0	0	0	0	0	0	0	0	0	0	0	0	0	0	0	0	0	0	0	0	0	0	0	0	0	0	0	0	0	0	0	0	0	0	0	0	0	0	40.22	FALSE	FALSE	FALSE	357	0.017
RNF8p.Lys283Asn	RNF8	0.0175041	0.0103972	0	0.0437602							0.0252319	0.0191957	Asn	Lys	FALSE		2	0	0	2	0	0	0	0	0	0	0	0	0	0	0	0	0	0	0	0	0	0	0	0	0	0	0	0	0	0	0	0	0	0	0	0	0	0	0	0	0	0	0	0	0	0	0	0	0	0	0	0	0	0	0	0	0	0	0	0	0	0	0	0	0	0	40.6	FALSE	FALSE	FALSE	357	0.017
RNFT2p.Thr148Met	RNFT2	0.0175041	0.0103972	0	0.0437602							0.0252319	0.0191957	Met	Thr	FALSE		2	0	0	2	0	0	0	0	0	0	0	0	0	0	0	0	0	0	0	0	0	0	0	0	0	0	0	0	0	0	0	0	0	0	0	0	0	0	0	0	0	0	0	0	0	0	0	0	0	0	0	0	0	0	0	0	0	0	0	0	0	0	0	0	0	0	41.95	FALSE	FALSE	FALSE	357	0.017
RNPEPL1p.Arg391Gln	RNPEPL1	0.0175041	0.0103972	0	0.0437602							0.0252319	0.0191957	Gln	Arg	FALSE		2	0	0	2	0	0	0	0	0	0	0	0	0	0	0	0	0	0	0	0	0	0	0	0	0	0	0	0	0	0	0	0	0	0	0	0	0	0	0	0	0	0	0	0	0	0	0	0	0	0	0	0	0	0	0	0	0	0	0	0	0	0	0	0	0	0	40.75	FALSE	FALSE	FALSE	357	0.017
ROBO1p.Ala1326Val	ROBO1	0.0175041	0.0103972	0	0.0437602							0.0252319	0.0191957	Val	Ala	FALSE		2	0	0	2	0	0	0	0	0	0	0	0	0	0	0	0	0	0	0	0	0	0	0	0	0	0	0	0	0	0	0	0	0	0	0	0	0	0	0	0	0	0	0	0	0	0	0	0	0	0	0	0	0	0	0	0	0	0	0	0	0	0	0	0	0	0	40.27	FALSE	FALSE	FALSE	357	0.017
ROBO1p.Arg1293Trp	ROBO1	0.0175041	0.0103972	0	0.0437602							0.0252319	0.0191957	Trp	Arg	FALSE		2	0	0	2	0	0	0	0	0	0	0	0	0	0	0	0	0	0	0	0	0	0	0	0	0	0	0	0	0	0	0	0	0	0	0	0	0	0	0	0	0	0	0	0	0	0	0	0	0	0	0	0	0	0	0	0	0	0	0	0	0	0	0	0	0	0	40.96	FALSE	FALSE	FALSE	357	0.017
ROBO1p.Asp1290Asn	ROBO1	0.0175041	0.0103972	0	0.0437602							0.0252319	0.0191957	Asn	Asp	FALSE		2	0	0	2	0	0	0	0	0	0	0	0	0	0	0	0	0	0	0	0	0	0	0	0	0	0	0	0	0	0	0	0	0	0	0	0	0	0	0	0	0	0	0	0	0	0	0	0	0	0	0	0	0	0	0	0	0	0	0	0	0	0	0	0	0	0	41.13	FALSE	FALSE	FALSE	357	0.017
ROBO1p.Glu1645Ter	ROBO1	0.0175041	0.0103972	0	0.0437602							0.0252319	0.0191957	Ter	Glu	FALSE		2	0	0	2	0	0	0	0	0	0	0	0	0	0	0	0	0	0	0	0	0	0	0	0	0	0	0	0	0	0	0	0	0	0	0	0	0	0	0	0	0	0	0	0	0	0	0	0	0	0	0	0	0	0	0	0	0	0	0	0	0	0	0	0	0	0	40.93	FALSE	FALSE	FALSE	357	0.017
ROBO2p.Arg479Trp	ROBO2	0.0175041	0.0103972	0	0.0437602							0.0252319	0.0191957	Trp	Arg	FALSE	2	2	0	0	2	0	0	0	0	0	0	0	0	0	0	0	0	0	0	0	0	0	0	0	0	0	0	0	0	0	0	0	0	0	0	0	0	0	0	0	0	0	0	0	0	0	0	0	0	0	0	0	0	0	0	0	0	0	0	0	0	0	0	0	0	0	0	39.99	FALSE	FALSE	FALSE	357	0.017
ROBO4p.Arg96Trp	ROBO4	0.0175041	0.0103972	0	0.0437602							0.0252319	0.0191957	Trp	Arg	FALSE		2	0	0	2	0	0	0	0	0	0	0	0	0	0	0	0	0	0	0	0	0	0	0	0	0	0	0	0	0	0	0	0	0	0	0	0	0	0	0	0	0	0	0	0	0	0	0	0	0	0	0	0	0	0	0	0	0	0	0	0	0	0	0	0	0	0	40.42	FALSE	FALSE	FALSE	357	0.017
ROCK1p.Arg1035Gln	ROCK1	0.0175041	0.0103972	0	0.0437602							0.0252319	0.0191957	Gln	Arg	FALSE		2	0	0	2	0	0	0	0	0	0	0	0	0	0	0	0	0	0	0	0	0	0	0	0	0	0	0	0	0	0	0	0	0	0	0	0	0	0	0	0	0	0	0	0	0	0	0	0	0	0	0	0	0	0	0	0	0	0	0	0	0	0	0	0	0	0	39.07	FALSE	FALSE	FALSE	357	0.017
ROCK1p.Gln1305His	ROCK1	0.0175041	0.0103972	0	0.0437602							0.0252319	0.0191957	His	Gln	TRUE		2	0	0	2	0	0	0	0	0	0	0	0	0	0	0	0	0	0	0	0	0	0	0	0	0	0	0	0	0	0	0	0	0	0	0	0	0	0	0	0	0	0	0	0	0	0	0	0	0	0	0	0	0	0	0	0	0	0	0	0	0	0	0	0	0	0	40.74	FALSE	FALSE	FALSE	357	0.017
ROCK2p.Thr1323Met	ROCK2	0.0175041	0.0103972	0	0.0437602							0.0252319	0.0191957	Met	Thr	FALSE		2	0	0	2	0	0	0	0	0	0	0	0	0	0	0	0	0	0	0	0	0	0	0	0	0	0	0	0	0	0	0	0	0	0	0	0	0	0	0	0	0	0	0	0	0	0	0	0	0	0	0	0	0	0	0	0	0	0	0	0	0	0	0	0	0	0	40.55	FALSE	FALSE	FALSE	357	0.017
ROR1p.Arg115Gln	ROR1	0.0175041	0.0103972	0	0.0437602							0.0252319	0.0191957	Gln	Arg	FALSE		2	0	0	2	0	0	0	0	0	0	0	0	0	0	0	0	0	0	0	0	0	0	0	0	0	0	0	0	0	0	0	0	0	0	0	0	0	0	0	0	0	0	0	0	0	0	0	0	0	0	0	0	0	0	0	0	0	0	0	0	0	0	0	0	0	0	40.61	FALSE	FALSE	FALSE	357	0.017
ROR1p.Glu930Lys	ROR1	0.0175041	0.0103972	0	0.0437602							0.0252319	0.0191957	Lys	Glu	TRUE		2	0	0	2	0	0	0	0	0	0	0	0	0	0	0	0	0	0	0	0	0	0	0	0	0	0	0	0	0	0	0	0	0	0	0	0	0	0	0	0	0	0	0	0	0	0	0	0	0	0	0	0	0	0	0	0	0	0	0	0	0	0	0	0	0	0	40.83	FALSE	FALSE	FALSE	357	0.017
ROR2p.Arg528Gln	ROR2	0.0175041	0.0103972	0	0.0437602							0.0252319	0.0191957	Gln	Arg	FALSE		2	0	0	2	0	0	0	0	0	0	0	0	0	0	0	0	0	0	0	0	0	0	0	0	0	0	0	0	0	0	0	0	0	0	0	0	0	0	0	0	0	0	0	0	0	0	0	0	0	0	0	0	0	0	0	0	0	0	0	0	0	0	0	0	0	0	40.42	FALSE	FALSE	FALSE	357	0.017
ROR2p.Asp672Asn	ROR2	0.0175041	0.0103972	0	0.0437602							0.0252319	0.0191957	Asn	Asp	FALSE		2	0	0	2	0	0	0	0	0	0	0	0	0	0	0	0	0	0	0	0	0	0	0	0	0	0	0	0	0	0	0	0	0	0	0	0	0	0	0	0	0	0	0	0	0	0	0	0	0	0	0	0	0	0	0	0	0	0	0	0	0	0	0	0	0	0	40.7	FALSE	FALSE	FALSE	357	0.017
RORAp.Val390Ile	RORA	0.0175041	0.0103972	0	0.0437602							0.0252319	0.0191957	Ile	Val	FALSE		2	0	0	2	0	0	0	0	0	0	0	0	0	0	0	0	0	0	0	0	0	0	0	0	0	0	0	0	0	0	0	0	0	0	0	0	0	0	0	0	0	0	0	0	0	0	0	0	0	0	0	0	0	0	0	0	0	0	0	0	0	0	0	0	0	0	41.35	FALSE	FALSE	FALSE	357	0.017
RORBp.Gly172Ser	RORB	0.0175041	0.0103972	0	0.0437602							0.0252319	0.0191957	Ser	Gly	TRUE		2	0	0	2	0	0	0	0	0	0	0	0	0	0	0	0	0	0	0	0	0	0	0	0	0	0	0	0	0	0	0	0	0	0	0	0	0	0	0	0	0	0	0	0	0	0	0	0	0	0	0	0	0	0	0	0	0	0	0	0	0	0	0	0	0	0	40.79	FALSE	FALSE	FALSE	357	0.017
RORCp.Gly383Ser	RORC	0.0175041	0.0103972	0	0.0437602							0.0252319	0.0191957	Ser	Gly	TRUE		2	0	0	2	0	0	0	0	0	0	0	0	0	0	0	0	0	0	0	0	0	0	0	0	0	0	0	0	0	0	0	0	0	0	0	0	0	0	0	0	0	0	0	0	0	0	0	0	0	0	0	0	0	0	0	0	0	0	0	0	0	0	0	0	0	0	41.65	FALSE	FALSE	FALSE	357	0.017
ROS1p.Arg2184Lys	ROS1	0.0175041	0.0103972	0	0.0437602							0.0252319	0.0191957	Lys	Arg	TRUE	1	2	0	0	2	0	0	0	0	0	0	0	0	0	0	0	0	0	0	0	0	0	0	0	0	0	0	0	0	0	0	0	0	0	0	0	0	0	0	0	0	0	0	0	0	0	0	0	0	0	0	0	0	0	0	0	0	0	0	0	0	0	0	0	0	0	0	40.28	TRUE	FALSE	FALSE	357	0.017
ROS1p.Asn2220Ile	ROS1	0.0175041	0.0103972	0	0.0437602							0.0252319	0.0191957	Ile	Asn	FALSE	1	2	0	0	2	0	0	0	0	0	0	0	0	0	0	0	0	0	0	0	0	0	0	0	0	0	0	0	0	0	0	0	0	0	0	0	0	0	0	0	0	0	0	0	0	0	0	0	0	0	0	0	0	0	0	0	0	0	0	0	0	0	0	0	0	0	0	40.27	TRUE	FALSE	FALSE	357	0.017
RP1-187N21.4p.Asp137Asn	RP1-187N2	0.0175041	0.0103972	0	0.0437602							0.0252319	0.0191957	Asn	Asp	FALSE		2	0	0	2	0	0	0	0	0	0	0	0	0	0	0	0	0	0	0	0	0	0	0	0	0	0	0	0	0	0	0	0	0	0	0	0	0	0	0	0	0	0	0	0	0	0	0	0	0	0	0	0	0	0	0	0	0	0	0	0	0	0	0	0	0	0	40.78	FALSE	FALSE	FALSE	357	0.017
RP11-1055B8.7p.Arg566His	RP11-1055B	0.0175041	0.0103972	0	0.0437602							0.0252319	0.0191957	His	Arg	TRUE		2	0	0	2	0	0	0	0	0	0	0	0	0	0	0	0	0	0	0	0	0	0	0	0	0	0	0	0	0	0	0	0	0	0	0	0	0	0	0	0	0	0	0	0	0	0	0	0	0	0	0	0	0	0	0	0	0	0	0	0	0	0	0	0	0	0	39.78	FALSE	FALSE	FALSE	357	0.017
RP11-156E8.1p.Ala342Thr	RP11-156E	0.0175041	0.0103972	0	0.0437602							0.0252319	0.0191957	Thr	Ala	TRUE		2	0	0	2	0	0	0	0	0	0	0	0	0	0	0	0	0	0	0	0	0	0	0	0	0	0	0	0	0	0	0	0	0	0	0	0	0	0	0	0	0	0	0	0	0	0	0	0	0	0	0	0	0	0	0	0	0	0	0	0	0	0	0	0	0	0	40.86	FALSE	FALSE	FALSE	357	0.017
RP11-383H13.1p.Arg79His	RP11-383H1	0.0175041	0.0103972	0	0.0437602							0.0252319	0.0191957	His	Arg	TRUE		2	0	0	2	0	0	0	0	0	0	0	0	0	0	0	0	0	0	0	0	0	0	0	0	0	0	0	0	0	0	0	0	0	0	0	0	0	0	0	0	0	0	0	0	0	0	0	0	0	0	0	0	0	0	0	0	0	0	0	0	0	0	0	0	0	0	40.65	FALSE	FALSE	FALSE	357	0.017
RP11-429E11.3p.Asp25Asn	RP11-429E1	0.0175041	0.0103972	0	0.0437602							0.0252319	0.0191957	Asn	Asp	FALSE		2	0	0	2	0	0	0	0	0	0	0	0	0	0	0	0	0	0	0	0	0	0	0	0	0	0	0	0	0	0	0	0	0	0	0	0	0	0	0	0	0	0	0	0	0	0	0	0	0	0	0	0	0	0	0	0	0	0	0	0	0	0	0	0	0	0	41.07	FALSE	FALSE	FALSE	357	0.017
RP11-467N20.5p.Asp78Asn	RP11-467N2	0.0175041	0.0103972	0	0.0437602							0.0252319	0.0191957	Asn	Asp	FALSE		2	0	0	2	0	0	0	0	0	0	0	0	0	0	0	0	0	0	0	0	0	0	0	0	0	0	0	0	0	0	0	0	0	0	0	0	0	0	0	0	0	0	0	0	0	0	0	0	0	0	0	0	0	0	0	0	0	0	0	0	0	0	0	0	0	0	39.72	FALSE	FALSE	FALSE	357	0.017
RP11-468E2.4p.Glu984Lys	RP11-468E	0.0175041	0.0103972	0	0.0437602							0.0252319	0.0191957	Lys	Glu	TRUE		2	0	0	2	0	0	0	0	0	0	0	0	0	0	0	0	0	0	0	0	0	0	0	0	0	0	0	0	0	0	0	0	0	0	0	0	0	0	0	0	0	0	0	0	0	0	0	0	0	0	0	0	0	0	0	0	0	0	0	0	0	0	0	0	0	0	39.4	FALSE	FALSE	FALSE	357	0.017
RP11-48B14.2p.Arg197Cys	RP11-48B1	0.0175041	0.0103972	0	0.0437602							0.0252319	0.0191957	Cys	Arg	TRUE		2	0	0	2	0	0	0	0	0	0	0	0	0	0	0	0	0	0	0	0	0	0	0	0	0	0	0	0	0	0	0	0	0	0	0	0	0	0	0	0	0	0	0	0	0	0	0	0	0	0	0	0	0	0	0	0	0	0	0	0	0	0	0	0	0	0	40.75	FALSE	FALSE	FALSE	357	0.017
RP11-731F5.1p.Thr61Met	RP11-731F	0.0175041	0.0103972	0	0.0437602							0.0252319	0.0191957	Met	Thr	FALSE		2	0	0	2	0	0	0	0	0	0	0	0	0	0	0	0	0	0	0	0	0	0	0	0	0	0	0	0	0	0	0	0	0	0	0	0	0	0	0	0	0	0	0	0	0	0	0	0	0	0	0	0	0	0	0	0	0	0	0	0	0	0	0	0	0	0	40.49	FALSE	FALSE	FALSE	357	0.017
RP1L1p.Gly2022Ser	RP1L1	0.0175041	0.0103972	0	0.0437602							0.0252319	0.0191957	Ser	Gly	TRUE		2	0	0	2	0	0	0	0	0	0	0	0	0	0	0	0	0	0	0	0	0	0	0	0	0	0	0	0	0	0	0	0	0	0	0	0	0	0	0	0	0	0	0	0	0	0	0	0	0	0	0	0	0	0	0	0	0	0	0	0	0	0	0	0	0	0	40.81	FALSE	FALSE	FALSE	357	0.017
RP1L1p.Pro888Leu	RP1L1	0.0175041	0.0103972	0	0.0437602							0.0252319	0.0191957	Leu	Pro	FALSE		2	0	0	2	0	0	0	0	0	0	0	0	0	0	0	0	0	0	0	0	0	0	0	0	0	0	0	0	0	0	0	0	0	0	0	0	0	0	0	0	0	0	0	0	0	0	0	0	0	0	0	0	0	0	0	0	0	0	0	0	0	0	0	0	0	0	40.74	FALSE	FALSE	FALSE	357	0.017
RP1L1p.Val1100Met	RP1L1	0.0175041	0.0103972	0	0.0437602							0.0252319	0.0191957	Met	Val	FALSE		2	0	0	2	0	0	0	0	0	0	0	0	0	0	0	0	0	0	0	0	0	0	0	0	0	0	0	0	0	0	0	0	0	0	0	0	0	0	0	0	0	0	0	0	0	0	0	0	0	0	0	0	0	0	0	0	0	0	0	0	0	0	0	0	0	0	41.23	FALSE	FALSE	FALSE	357	0.017
RP1p.Arg759Ile	RP1	0.0175041	0.0103972	0	0.0437602							0.0252319	0.0191957	Ile	Arg	FALSE		2	0	0	2	0	0	0	0	0	0	0	0	0	0	0	0	0	0	0	0	0	0	0	0	0	0	0	0	0	0	0	0	0	0	0	0	0	0	0	0	0	0	0	0	0	0	0	0	0	0	0	0	0	0	0	0	0	0	0	0	0	0	0	0	0	0	40.76	FALSE	FALSE	FALSE	357	0.017
RP3-402G11.5p.Gly451Ser	RP3-402G1	0.0175041	0.0103972	0	0.0437602							0.0252319	0.0191957	Ser	Gly	TRUE		2	0	0	2	0	0	0	0	0	0	0	0	0	0	0	0	0	0	0	0	0	0	0	0	0	0	0	0	0	0	0	0	0	0	0	0	0	0	0	0	0	0	0	0	0	0	0	0	0	0	0	0	0	0	0	0	0	0	0	0	0	0	0	0	0	0	40.77	FALSE	FALSE	FALSE	357	0.017
RPA1p.Arg31Cys	RPA1	0.0175041	0.0103972	0	0.0437602							0.0252319	0.0191957	Cys	Arg	TRUE		2	0	0	2	0	0	0	0	0	0	0	0	0	0	0	0	0	0	0	0	0	0	0	0	0	0	0	0	0	0	0	0	0	0	0	0	0	0	0	0	0	0	0	0	0	0	0	0	0	0	0	0	0	0	0	0	0	0	0	0	0	0	0	0	0	0	40.44	FALSE	FALSE	FALSE	357	0.017
RPA1p.Arg412His	RPA1	0.0175041	0.0103972	0	0.0437602							0.0252319	0.0191957	His	Arg	TRUE		2	0	0	2	0	0	0	0	0	0	0	0	0	0	0	0	0	0	0	0	0	0	0	0	0	0	0	0	0	0	0	0	0	0	0	0	0	0	0	0	0	0	0	0	0	0	0	0	0	0	0	0	0	0	0	0	0	0	0	0	0	0	0	0	0	0	40.28	FALSE	FALSE	FALSE	357	0.017
RPAP1p.Thr1359Met	RPAP1	0.0175041	0.0103972	0	0.0437602							0.0252319	0.0191957	Met	Thr	FALSE		2	0	0	2	0	0	0	0	0	0	0	0	0	0	0	0	0	0	0	0	0	0	0	0	0	0	0	0	0	0	0	0	0	0	0	0	0	0	0	0	0	0	0	0	0	0	0	0	0	0	0	0	0	0	0	0	0	0	0	0	0	0	0	0	0	0	40.61	FALSE	FALSE	FALSE	357	0.017
RPAP3p.Arg100His	RPAP3	0.0175041	0.0103972	0	0.0437602							0.0252319	0.0191957	His	Arg	TRUE		2	0	0	2	0	0	0	0	0	0	0	0	0	0	0	0	0	0	0	0	0	0	0	0	0	0	0	0	0	0	0	0	0	0	0	0	0	0	0	0	0	0	0	0	0	0	0	0	0	0	0	0	0	0	0	0	0	0	0	0	0	0	0	0	0	0	41.17	FALSE	FALSE	FALSE	357	0.017
RPEp.Arg109Trp	RPE	0.0175041	0.0103972	0	0.0437602							0.0252319	0.0191957	Trp	Arg	FALSE		2	0	0	2	0	0	0	0	0	0	0	0	0	0	0	0	0	0	0	0	0	0	0	0	0	0	0	0	0	0	0	0	0	0	0	0	0	0	0	0	0	0	0	0	0	0	0	0	0	0	0	0	0	0	0	0	0	0	0	0	0	0	0	0	0	0	40.74	FALSE	FALSE	FALSE	357	0.017
RPGRIP1Lp.Arg47His	RPGRIP1L	0.0175041	0.0103972	0	0.0437602							0.0252319	0.0191957	His	Arg	TRUE		2	0	0	2	0	0	0	0	0	0	0	0	0	0	0	0	0	0	0	0	0	0	0	0	0	0	0	0	0	0	0	0	0	0	0	0	0	0	0	0	0	0	0	0	0	0	0	0	0	0	0	0	0	0	0	0	0	0	0	0	0	0	0	0	0	0	39.57	FALSE	FALSE	FALSE	357	0.017
RPGRIP1Lp.Arg69Cys	RPGRIP1L	0.0175041	0.0103972	0	0.0437602							0.0252319	0.0191957	Cys	Arg	TRUE		2	0	0	2	0	0	0	0	0	0	0	0	0	0	0	0	0	0	0	0	0	0	0	0	0	0	0	0	0	0	0	0	0	0	0	0	0	0	0	0	0	0	0	0	0	0	0	0	0	0	0	0	0	0	0	0	0	0	0	0	0	0	0	0	0	0	41.09	FALSE	FALSE	FALSE	357	0.017
RPH3Ap.Arg226Ter	RPH3A	0.0175041	0.0103972	0	0.0437602							0.0252319	0.0191957	Ter	Arg	FALSE		2	0	0	2	0	0	0	0	0	0	0	0	0	0	0	0	0	0	0	0	0	0	0	0	0	0	0	0	0	0	0	0	0	0	0	0	0	0	0	0	0	0	0	0	0	0	0	0	0	0	0	0	0	0	0	0	0	0	0	0	0	0	0	0	0	0	39.77	FALSE	FALSE	FALSE	357	0.017
RPIAp.Lys183Asn	RPIA	0.0175041	0.0103972	0	0.0437602							0.0252319	0.0191957	Asn	Lys	FALSE		2	0	0	2	0	0	0	0	0	0	0	0	0	0	0	0	0	0	0	0	0	0	0	0	0	0	0	0	0	0	0	0	0	0	0	0	0	0	0	0	0	0	0	0	0	0	0	0	0	0	0	0	0	0	0	0	0	0	0	0	0	0	0	0	0	0	40.46	FALSE	FALSE	FALSE	357	0.017
RPL10p.Ile99Thr	RPL10	0.0175041	0.0103972	0	0.0437602							0.0252319	0.0191957	Thr	Ile	TRUE	1	2	0	0	2	0	0	0	0	0	0	0	0	0	0	0	0	0	0	0	0	0	0	0	0	0	0	0	0	0	0	0	0	0	0	0	0	0	0	0	0	0	0	0	0	0	0	0	0	0	0	0	0	0	0	0	0	0	0	0	0	0	0	0	0	0	0	40.01	FALSE	FALSE	FALSE	357	0.017
RPL15p.Arg96Gln	RPL15	0.0175041	0.0103972	0	0.0437602							0.0252319	0.0191957	Gln	Arg	FALSE		2	0	0	2	0	0	0	0	0	0	0	0	0	0	0	0	0	0	0	0	0	0	0	0	0	0	0	0	0	0	0	0	0	0	0	0	0	0	0	0	0	0	0	0	0	0	0	0	0	0	0	0	0	0	0	0	0	0	0	0	0	0	0	0	0	0	41.11	FALSE	FALSE	FALSE	357	0.017
RPL18Ap.Arg83Cys	RPL18A	0.0175041	0.0103972	0	0.0437602							0.0252319	0.0191957	Cys	Arg	TRUE		2	0	0	2	0	0	0	0	0	0	0	0	0	0	0	0	0	0	0	0	0	0	0	0	0	0	0	0	0	0	0	0	0	0	0	0	0	0	0	0	0	0	0	0	0	0	0	0	0	0	0	0	0	0	0	0	0	0	0	0	0	0	0	0	0	0	40.02	FALSE	FALSE	FALSE	357	0.017
RPL32p.Arg22Trp	RPL32	0.0175041	0.0103972	0	0.0437602							0.0252319	0.0191957	Trp	Arg	FALSE		2	0	0	2	0	0	0	0	0	0	0	0	0	0	0	0	0	0	0	0	0	0	0	0	0	0	0	0	0	0	0	0	0	0	0	0	0	0	0	0	0	0	0	0	0	0	0	0	0	0	0	0	0	0	0	0	0	0	0	0	0	0	0	0	0	0	40.64	FALSE	FALSE	FALSE	357	0.017
RPL35p.Arg117Gln	RPL35	0.0175041	0.0103972	0	0.0437602							0.0252319	0.0191957	Gln	Arg	FALSE		2	0	0	2	0	0	0	0	0	0	0	0	0	0	0	0	0	0	0	0	0	0	0	0	0	0	0	0	0	0	0	0	0	0	0	0	0	0	0	0	0	0	0	0	0	0	0	0	0	0	0	0	0	0	0	0	0	0	0	0	0	0	0	0	0	0	41.18	FALSE	FALSE	FALSE	357	0.017
RPL37Ap.Thr78Met	RPL37A	0.0175041	0.0103972	0	0.0437602							0.0252319	0.0191957	Met	Thr	FALSE		2	0	0	2	0	0	0	0	0	0	0	0	0	0	0	0	0	0	0	0	0	0	0	0	0	0	0	0	0	0	0	0	0	0	0	0	0	0	0	0	0	0	0	0	0	0	0	0	0	0	0	0	0	0	0	0	0	0	0	0	0	0	0	0	0	0	40.97	FALSE	FALSE	FALSE	357	0.017
RPL3Lp.Arg343Trp	RPL3L	0.0175041	0.0103972	0	0.0437602							0.0252319	0.0191957	Trp	Arg	FALSE		2	0	0	2	0	0	0	0	0	0	0	0	0	0	0	0	0	0	0	0	0	0	0	0	0	0	0	0	0	0	0	0	0	0	0	0	0	0	0	0	0	0	0	0	0	0	0	0	0	0	0	0	0	0	0	0	0	0	0	0	0	0	0	0	0	0	40.35	FALSE	FALSE	FALSE	357	0.017
RPL3Lp.Thr346Met	RPL3L	0.0175041	0.0103972	0	0.0437602							0.0252319	0.0191957	Met	Thr	FALSE		2	0	0	2	0	0	0	0	0	0	0	0	0	0	0	0	0	0	0	0	0	0	0	0	0	0	0	0	0	0	0	0	0	0	0	0	0	0	0	0	0	0	0	0	0	0	0	0	0	0	0	0	0	0	0	0	0	0	0	0	0	0	0	0	0	0	40.85	FALSE	FALSE	FALSE	357	0.017
RPL5p.Val125Ala	RPL5	0.0175041	0.0103972	0	0.0437602							0.0252319	0.0191957	Ala	Val	FALSE	1	2	0	0	2	0	0	0	0	0	0	0	0	0	0	0	0	0	0	0	0	0	0	0	0	0	0	0	0	0	0	0	0	0	0	0	0	0	0	0	0	0	0	0	0	0	0	0	0	0	0	0	0	0	0	0	0	0	0	0	0	0	0	0	0	0	0	40.34	FALSE	FALSE	FALSE	357	0.017
RPL8p.Arg226Cys	RPL8	0.0175041	0.0103972	0	0.0437602							0.0252319	0.0191957	Cys	Arg	TRUE		2	0	0	2	0	0	0	0	0	0	0	0	0	0	0	0	0	0	0	0	0	0	0	0	0	0	0	0	0	0	0	0	0	0	0	0	0	0	0	0	0	0	0	0	0	0	0	0	0	0	0	0	0	0	0	0	0	0	0	0	0	0	0	0	0	0	40.19	FALSE	FALSE	FALSE	357	0.017
RPN2p.Val56Met	RPN2	0.0175041	0.0103972	0	0.0437602							0.0252319	0.0191957	Met	Val	FALSE		2	0	0	2	0	0	0	0	0	0	0	0	0	0	0	0	0	0	0	0	0	0	0	0	0	0	0	0	0	0	0	0	0	0	0	0	0	0	0	0	0	0	0	0	0	0	0	0	0	0	0	0	0	0	0	0	0	0	0	0	0	0	0	0	0	0	40.09	FALSE	FALSE	FALSE	357	0.017
RPP14p.Leu111Ile	RPP14	0.0175041	0.0103972	0	0.0437602							0.0252319	0.0191957	Ile	Leu	FALSE		2	0	0	2	0	0	0	0	0	0	0	0	0	0	0	0	0	0	0	0	0	0	0	0	0	0	0	0	0	0	0	0	0	0	0	0	0	0	0	0	0	0	0	0	0	0	0	0	0	0	0	0	0	0	0	0	0	0	0	0	0	0	0	0	0	0	41.03	FALSE	FALSE	FALSE	357	0.017
RPS27Ap.Arg74His	RPS27A	0.0175041	0.0103972	0	0.0437602							0.0252319	0.0191957	His	Arg	TRUE		2	0	0	2	0	0	0	0	0	0	0	0	0	0	0	0	0	0	0	0	0	0	0	0	0	0	0	0	0	0	0	0	0	0	0	0	0	0	0	0	0	0	0	0	0	0	0	0	0	0	0	0	0	0	0	0	0	0	0	0	0	0	0	0	0	0	40.6	FALSE	FALSE	FALSE	357	0.017
RPS6KA2p.Ala216Val	RPS6KA2	0.0175041	0.0103972	0	0.0437602							0.0252319	0.0191957	Val	Ala	FALSE		2	0	0	2	0	0	0	0	0	0	0	0	0	0	0	0	0	0	0	0	0	0	0	0	0	0	0	0	0	0	0	0	0	0	0	0	0	0	0	0	0	0	0	0	0	0	0	0	0	0	0	0	0	0	0	0	0	0	0	0	0	0	0	0	0	0	40.5	FALSE	FALSE	FALSE	357	0.017
RPS6KA2p.Val649Met	RPS6KA2	0.0175041	0.0103972	0	0.0437602							0.0252319	0.0191957	Met	Val	FALSE		2	0	0	2	0	0	0	0	0	0	0	0	0	0	0	0	0	0	0	0	0	0	0	0	0	0	0	0	0	0	0	0	0	0	0	0	0	0	0	0	0	0	0	0	0	0	0	0	0	0	0	0	0	0	0	0	0	0	0	0	0	0	0	0	0	0	40.98	FALSE	FALSE	FALSE	357	0.017
RPS6KA4p.Arg652Gln	RPS6KA4	0.0175041	0.0103972	0	0.0437602							0.0252319	0.0191957	Gln	Arg	FALSE		2	0	0	2	0	0	0	0	0	0	0	0	0	0	0	0	0	0	0	0	0	0	0	0	0	0	0	0	0	0	0	0	0	0	0	0	0	0	0	0	0	0	0	0	0	0	0	0	0	0	0	0	0	0	0	0	0	0	0	0	0	0	0	0	0	0	39.92	FALSE	FALSE	FALSE	357	0.017
RPS6KA4p.Gly637Arg	RPS6KA4	0.0175041	0.0103972	0	0.0437602							0.0252319	0.0191957	Arg	Gly	TRUE		2	0	0	2	0	0	0	0	0	0	0	0	0	0	0	0	0	0	0	0	0	0	0	0	0	0	0	0	0	0	0	0	0	0	0	0	0	0	0	0	0	0	0	0	0	0	0	0	0	0	0	0	0	0	0	0	0	0	0	0	0	0	0	0	0	0	41.53	FALSE	FALSE	FALSE	357	0.017
RPS6KL1p.Arg109Gln	RPS6KL1	0.0175041	0.0103972	0	0.0437602							0.0252319	0.0191957	Gln	Arg	FALSE		2	0	0	2	0	0	0	0	0	0	0	0	0	0	0	0	0	0	0	0	0	0	0	0	0	0	0	0	0	0	0	0	0	0	0	0	0	0	0	0	0	0	0	0	0	0	0	0	0	0	0	0	0	0	0	0	0	0	0	0	0	0	0	0	0	0	39.99	FALSE	FALSE	FALSE	357	0.017
RPS6KL1p.Arg85Cys	RPS6KL1	0.0175041	0.0103972	0	0.0437602							0.0252319	0.0191957	Cys	Arg	TRUE		2	0	0	2	0	0	0	0	0	0	0	0	0	0	0	0	0	0	0	0	0	0	0	0	0	0	0	0	0	0	0	0	0	0	0	0	0	0	0	0	0	0	0	0	0	0	0	0	0	0	0	0	0	0	0	0	0	0	0	0	0	0	0	0	0	0	40.78	FALSE	FALSE	FALSE	357	0.017
RPUSD4p.Arg151Gln	RPUSD4	0.0175041	0.0103972	0	0.0437602							0.0252319	0.0191957	Gln	Arg	FALSE		2	0	0	2	0	0	0	0	0	0	0	0	0	0	0	0	0	0	0	0	0	0	0	0	0	0	0	0	0	0	0	0	0	0	0	0	0	0	0	0	0	0	0	0	0	0	0	0	0	0	0	0	0	0	0	0	0	0	0	0	0	0	0	0	0	0	41.01	FALSE	FALSE	FALSE	357	0.017
RQCD1p.Ala112Thr	RQCD1	0.0175041	0.0103972	0	0.0437602							0.0252319	0.0191957	Thr	Ala	TRUE		2	0	0	2	0	0	0	0	0	0	0	0	0	0	0	0	0	0	0	0	0	0	0	0	0	0	0	0	0	0	0	0	0	0	0	0	0	0	0	0	0	0	0	0	0	0	0	0	0	0	0	0	0	0	0	0	0	0	0	0	0	0	0	0	0	0	40.26	FALSE	FALSE	FALSE	357	0.017
RRADp.Ala222Val	RRAD	0.0175041	0.0103972	0	0.0437602							0.0252319	0.0191957	Val	Ala	FALSE		2	0	0	2	0	0	0	0	0	0	0	0	0	0	0	0	0	0	0	0	0	0	0	0	0	0	0	0	0	0	0	0	0	0	0	0	0	0	0	0	0	0	0	0	0	0	0	0	0	0	0	0	0	0	0	0	0	0	0	0	0	0	0	0	0	0	40.89	FALSE	FALSE	FALSE	357	0.017
RRAGBp.Arg284Cys	RRAGB	0.0175041	0.0103972	0	0.0437602							0.0252319	0.0191957	Cys	Arg	TRUE		2	0	0	2	0	0	0	0	0	0	0	0	0	0	0	0	0	0	0	0	0	0	0	0	0	0	0	0	0	0	0	0	0	0	0	0	0	0	0	0	0	0	0	0	0	0	0	0	0	0	0	0	0	0	0	0	0	0	0	0	0	0	0	0	0	0	40.2	FALSE	FALSE	FALSE	357	0.017
RRASp.Arg128Trp	RRAS	0.0175041	0.0103972	0	0.0437602							0.0252319	0.0191957	Trp	Arg	FALSE		2	0	0	2	0	0	0	0	0	0	0	0	0	0	0	0	0	0	0	0	0	0	0	0	0	0	0	0	0	0	0	0	0	0	0	0	0	0	0	0	0	0	0	0	0	0	0	0	0	0	0	0	0	0	0	0	0	0	0	0	0	0	0	0	0	0	40.63	FALSE	FALSE	FALSE	357	0.017
RRHp.Arg302Trp	RRH	0.0175041	0.0103972	0	0.0437602							0.0252319	0.0191957	Trp	Arg	FALSE		2	0	0	2	0	0	0	0	0	0	0	0	0	0	0	0	0	0	0	0	0	0	0	0	0	0	0	0	0	0	0	0	0	0	0	0	0	0	0	0	0	0	0	0	0	0	0	0	0	0	0	0	0	0	0	0	0	0	0	0	0	0	0	0	0	0	40.07	FALSE	FALSE	FALSE	357	0.017
RRN3p.Arg51Trp	RRN3	0.0175041	0.0103972	0	0.0437602							0.0252319	0.0191957	Trp	Arg	FALSE		2	0	0	2	0	0	0	0	0	0	0	0	0	0	0	0	0	0	0	0	0	0	0	0	0	0	0	0	0	0	0	0	0	0	0	0	0	0	0	0	0	0	0	0	0	0	0	0	0	0	0	0	0	0	0	0	0	0	0	0	0	0	0	0	0	0	40.22	FALSE	FALSE	FALSE	357	0.017
RRP9p.Ala383Thr	RRP9	0.0175041	0.0103972	0	0.0437602							0.0252319	0.0191957	Thr	Ala	TRUE		2	0	0	2	0	0	0	0	0	0	0	0	0	0	0	0	0	0	0	0	0	0	0	0	0	0	0	0	0	0	0	0	0	0	0	0	0	0	0	0	0	0	0	0	0	0	0	0	0	0	0	0	0	0	0	0	0	0	0	0	0	0	0	0	0	0	39.93	FALSE	FALSE	FALSE	357	0.017
RRP9p.Arg219Cys	RRP9	0.0175041	0.0103972	0	0.0437602							0.0252319	0.0191957	Cys	Arg	TRUE		2	0	0	2	0	0	0	0	0	0	0	0	0	0	0	0	0	0	0	0	0	0	0	0	0	0	0	0	0	0	0	0	0	0	0	0	0	0	0	0	0	0	0	0	0	0	0	0	0	0	0	0	0	0	0	0	0	0	0	0	0	0	0	0	0	0	41.75	FALSE	FALSE	FALSE	357	0.017
RRP9p.Arg356Ter	RRP9	0.0175041	0.0103972	0	0.0437602							0.0252319	0.0191957	Ter	Arg	FALSE		2	0	0	2	0	0	0	0	0	0	0	0	0	0	0	0	0	0	0	0	0	0	0	0	0	0	0	0	0	0	0	0	0	0	0	0	0	0	0	0	0	0	0	0	0	0	0	0	0	0	0	0	0	0	0	0	0	0	0	0	0	0	0	0	0	0	40.39	FALSE	FALSE	FALSE	357	0.017
RSF1p.Arg1150Ter	RSF1	0.0175041	0.0103972	0	0.0437602							0.0252319	0.0191957	Ter	Arg	FALSE		2	0	0	2	0	0	0	0	0	0	0	0	0	0	0	0	0	0	0	0	0	0	0	0	0	0	0	0	0	0	0	0	0	0	0	0	0	0	0	0	0	0	0	0	0	0	0	0	0	0	0	0	0	0	0	0	0	0	0	0	0	0	0	0	0	0	40.39	FALSE	FALSE	FALSE	357	0.017
RSKRp.Arg252Cys	RSKR	0.0175041	0.0103972	0	0.0437602							0.0252319	0.0191957	Cys	Arg	TRUE		2	0	0	2	0	0	0	0	0	0	0	0	0	0	0	0	0	0	0	0	0	0	0	0	0	0	0	0	0	0	0	0	0	0	0	0	0	0	0	0	0	0	0	0	0	0	0	0	0	0	0	0	0	0	0	0	0	0	0	0	0	0	0	0	0	0	40.56	FALSE	FALSE	FALSE	357	0.017
RSL1D1p.Glu364Lys	RSL1D1	0.0175041	0.0103972	0	0.0437602							0.0252319	0.0191957	Lys	Glu	TRUE		2	0	0	2	0	0	0	0	0	0	0	0	0	0	0	0	0	0	0	0	0	0	0	0	0	0	0	0	0	0	0	0	0	0	0	0	0	0	0	0	0	0	0	0	0	0	0	0	0	0	0	0	0	0	0	0	0	0	0	0	0	0	0	0	0	0	40.22	FALSE	FALSE	FALSE	357	0.017
RSPH10B2p.Thr546Met	RSPH10B2	0.0175041	0.0103972	0	0.0437602							0.0252319	0.0191957	Met	Thr	FALSE		2	0	0	2	0	0	0	0	0	0	0	0	0	0	0	0	0	0	0	0	0	0	0	0	0	0	0	0	0	0	0	0	0	0	0	0	0	0	0	0	0	0	0	0	0	0	0	0	0	0	0	0	0	0	0	0	0	0	0	0	0	0	0	0	0	0	40.1	FALSE	FALSE	FALSE	357	0.017
RSPH10B2p.Val64Ile	RSPH10B2	0.0175041	0.0103972	0	0.0437602							0.0252319	0.0191957	Ile	Val	FALSE		2	0	0	2	0	0	0	0	0	0	0	0	0	0	0	0	0	0	0	0	0	0	0	0	0	0	0	0	0	0	0	0	0	0	0	0	0	0	0	0	0	0	0	0	0	0	0	0	0	0	0	0	0	0	0	0	0	0	0	0	0	0	0	0	0	0	39.99	FALSE	FALSE	FALSE	357	0.017
RSPH1p.Arg33Cys	RSPH1	0.0175041	0.0103972	0	0.0437602							0.0252319	0.0191957	Cys	Arg	TRUE		2	0	0	2	0	0	0	0	0	0	0	0	0	0	0	0	0	0	0	0	0	0	0	0	0	0	0	0	0	0	0	0	0	0	0	0	0	0	0	0	0	0	0	0	0	0	0	0	0	0	0	0	0	0	0	0	0	0	0	0	0	0	0	0	0	0	40.65	FALSE	FALSE	FALSE	357	0.017
RSPO3p.Ser7Tyr	RSPO3	0.0175041	0.0103972	0	0.0437602							0.0252319	0.0191957	Tyr	Ser	TRUE	1	2	0	0	2	0	0	0	0	0	0	0	0	0	0	0	0	0	0	0	0	0	0	0	0	0	0	0	0	0	0	0	0	0	0	0	0	0	0	0	0	0	0	0	0	0	0	0	0	0	0	0	0	0	0	0	0	0	0	0	0	0	0	0	0	0	0	40.95	FALSE	FALSE	FALSE	357	0.017
RSPRY1p.Arg351Cys	RSPRY1	0.0175041	0.0103972	0	0.0437602							0.0252319	0.0191957	Cys	Arg	TRUE		2	0	0	2	0	0	0	0	0	0	0	0	0	0	0	0	0	0	0	0	0	0	0	0	0	0	0	0	0	0	0	0	0	0	0	0	0	0	0	0	0	0	0	0	0	0	0	0	0	0	0	0	0	0	0	0	0	0	0	0	0	0	0	0	0	0	40.88	FALSE	FALSE	FALSE	357	0.017
RTCAp.Lys352Asn	RTCA	0.0175041	0.0103972	0	0.0437602							0.0252319	0.0191957	Asn	Lys	FALSE		2	0	0	2	0	0	0	0	0	0	0	0	0	0	0	0	0	0	0	0	0	0	0	0	0	0	0	0	0	0	0	0	0	0	0	0	0	0	0	0	0	0	0	0	0	0	0	0	0	0	0	0	0	0	0	0	0	0	0	0	0	0	0	0	0	0	41	FALSE	FALSE	FALSE	357	0.017
RTEL1p.Arg957Trp	RTEL1	0.0175041	0.0103972	0	0.0437602							0.0252319	0.0191957	Trp	Arg	FALSE		2	0	0	2	0	0	0	0	0	0	0	0	0	0	0	0	0	0	0	0	0	0	0	0	0	0	0	0	0	0	0	0	0	0	0	0	0	0	0	0	0	0	0	0	0	0	0	0	0	0	0	0	0	0	0	0	0	0	0	0	0	0	0	0	0	0	39.98	FALSE	FALSE	FALSE	357	0.017
RTEL1p.Asp926Asn	RTEL1	0.0175041	0.0103972	0	0.0437602							0.0252319	0.0191957	Asn	Asp	FALSE		2	0	0	2	0	0	0	0	0	0	0	0	0	0	0	0	0	0	0	0	0	0	0	0	0	0	0	0	0	0	0	0	0	0	0	0	0	0	0	0	0	0	0	0	0	0	0	0	0	0	0	0	0	0	0	0	0	0	0	0	0	0	0	0	0	0	41.02	FALSE	FALSE	FALSE	357	0.017
RTEL1p.Val278Ile	RTEL1	0.0175041	0.0103972	0	0.0437602							0.0252319	0.0191957	Ile	Val	FALSE		2	0	0	2	0	0	0	0	0	0	0	0	0	0	0	0	0	0	0	0	0	0	0	0	0	0	0	0	0	0	0	0	0	0	0	0	0	0	0	0	0	0	0	0	0	0	0	0	0	0	0	0	0	0	0	0	0	0	0	0	0	0	0	0	0	0	40.84	FALSE	FALSE	FALSE	357	0.017
RTN1p.Val604Met	RTN1	0.0175041	0.0103972	0	0.0437602							0.0252319	0.0191957	Met	Val	FALSE		2	0	0	2	0	0	0	0	0	0	0	0	0	0	0	0	0	0	0	0	0	0	0	0	0	0	0	0	0	0	0	0	0	0	0	0	0	0	0	0	0	0	0	0	0	0	0	0	0	0	0	0	0	0	0	0	0	0	0	0	0	0	0	0	0	0	40.72	FALSE	FALSE	FALSE	357	0.017
RTN1p.Val624Met	RTN1	0.0175041	0.0103972	0	0.0437602							0.0252319	0.0191957	Met	Val	FALSE		2	0	0	2	0	0	0	0	0	0	0	0	0	0	0	0	0	0	0	0	0	0	0	0	0	0	0	0	0	0	0	0	0	0	0	0	0	0	0	0	0	0	0	0	0	0	0	0	0	0	0	0	0	0	0	0	0	0	0	0	0	0	0	0	0	0	41.17	FALSE	FALSE	FALSE	357	0.017
RTN2p.Ala130Val	RTN2	0.0175041	0.0103972	0	0.0437602							0.0252319	0.0191957	Val	Ala	FALSE		2	0	0	2	0	0	0	0	0	0	0	0	0	0	0	0	0	0	0	0	0	0	0	0	0	0	0	0	0	0	0	0	0	0	0	0	0	0	0	0	0	0	0	0	0	0	0	0	0	0	0	0	0	0	0	0	0	0	0	0	0	0	0	0	0	0	40.47	FALSE	FALSE	FALSE	357	0.017
RTN2p.Glu171Lys	RTN2	0.0175041	0.0103972	0	0.0437602							0.0252319	0.0191957	Lys	Glu	TRUE		2	0	0	2	0	0	0	0	0	0	0	0	0	0	0	0	0	0	0	0	0	0	0	0	0	0	0	0	0	0	0	0	0	0	0	0	0	0	0	0	0	0	0	0	0	0	0	0	0	0	0	0	0	0	0	0	0	0	0	0	0	0	0	0	0	0	39.76	FALSE	FALSE	FALSE	357	0.017
RTN4RL2p.Arg73His	RTN4RL2	0.0175041	0.0103972	0	0.0437602							0.0252319	0.0191957	His	Arg	TRUE		2	0	0	2	0	0	0	0	0	0	0	0	0	0	0	0	0	0	0	0	0	0	0	0	0	0	0	0	0	0	0	0	0	0	0	0	0	0	0	0	0	0	0	0	0	0	0	0	0	0	0	0	0	0	0	0	0	0	0	0	0	0	0	0	0	0	41.23	FALSE	FALSE	FALSE	357	0.017
RTN4Rp.Arg175Cys	RTN4R	0.0175041	0.0103972	0	0.0437602							0.0252319	0.0191957	Cys	Arg	TRUE		2	0	0	2	0	0	0	0	0	0	0	0	0	0	0	0	0	0	0	0	0	0	0	0	0	0	0	0	0	0	0	0	0	0	0	0	0	0	0	0	0	0	0	0	0	0	0	0	0	0	0	0	0	0	0	0	0	0	0	0	0	0	0	0	0	0	40.54	FALSE	FALSE	FALSE	357	0.017
RTP2p.Gly193Asp	RTP2	0.0175041	0.0103972	0	0.0437602							0.0252319	0.0191957	Asp	Gly	FALSE		2	0	0	2	0	0	0	0	0	0	0	0	0	0	0	0	0	0	0	0	0	0	0	0	0	0	0	0	0	0	0	0	0	0	0	0	0	0	0	0	0	0	0	0	0	0	0	0	0	0	0	0	0	0	0	0	0	0	0	0	0	0	0	0	0	0	40.99	FALSE	FALSE	FALSE	357	0.017
RTTNp.Glu437Asp	RTTN	0.0175041	0.0103972	0	0.0437602							0.0252319	0.0191957	Asp	Glu	FALSE		2	0	0	2	0	0	0	0	0	0	0	0	0	0	0	0	0	0	0	0	0	0	0	0	0	0	0	0	0	0	0	0	0	0	0	0	0	0	0	0	0	0	0	0	0	0	0	0	0	0	0	0	0	0	0	0	0	0	0	0	0	0	0	0	0	0	40.15	FALSE	FALSE	FALSE	357	0.017
RTTNp.Thr1252Met	RTTN	0.0175041	0.0103972	0	0.0437602							0.0252319	0.0191957	Met	Thr	FALSE		2	0	0	2	0	0	0	0	0	0	0	0	0	0	0	0	0	0	0	0	0	0	0	0	0	0	0	0	0	0	0	0	0	0	0	0	0	0	0	0	0	0	0	0	0	0	0	0	0	0	0	0	0	0	0	0	0	0	0	0	0	0	0	0	0	0	40.03	FALSE	FALSE	FALSE	357	0.017
RUFY3p.Ala22Val	RUFY3	0.0175041	0.0103972	0	0.0437602							0.0252319	0.0191957	Val	Ala	FALSE		2	0	0	2	0	0	0	0	0	0	0	0	0	0	0	0	0	0	0	0	0	0	0	0	0	0	0	0	0	0	0	0	0	0	0	0	0	0	0	0	0	0	0	0	0	0	0	0	0	0	0	0	0	0	0	0	0	0	0	0	0	0	0	0	0	0	40.94	FALSE	FALSE	FALSE	357	0.017
RUFY4p.Arg495Trp	RUFY4	0.0175041	0.0103972	0	0.0437602							0.0252319	0.0191957	Trp	Arg	FALSE		2	0	0	2	0	0	0	0	0	0	0	0	0	0	0	0	0	0	0	0	0	0	0	0	0	0	0	0	0	0	0	0	0	0	0	0	0	0	0	0	0	0	0	0	0	0	0	0	0	0	0	0	0	0	0	0	0	0	0	0	0	0	0	0	0	0	41	FALSE	FALSE	FALSE	357	0.017
RUNDC1p.Arg494Gln	RUNDC1	0.0175041	0.0103972	0	0.0437602							0.0252319	0.0191957	Gln	Arg	FALSE		2	0	0	2	0	0	0	0	0	0	0	0	0	0	0	0	0	0	0	0	0	0	0	0	0	0	0	0	0	0	0	0	0	0	0	0	0	0	0	0	0	0	0	0	0	0	0	0	0	0	0	0	0	0	0	0	0	0	0	0	0	0	0	0	0	0	40.95	FALSE	FALSE	FALSE	357	0.017
RUNX1T1p.Arg488Cys	RUNX1T1	0.0175041	0.0103972	0	0.0437602							0.0252319	0.0191957	Cys	Arg	TRUE	1	2	0	0	2	0	0	0	0	0	0	0	0	0	0	0	0	0	0	0	0	0	0	0	0	0	0	0	0	0	0	0	0	0	0	0	0	0	0	0	0	0	0	0	0	0	0	0	0	0	0	0	0	0	0	0	0	0	0	0	0	0	0	0	0	0	0	39.65	FALSE	FALSE	FALSE	357	0.017
RUNX1T1p.Val377Ile	RUNX1T1	0.0175041	0.0103972	0	0.0437602							0.0252319	0.0191957	Ile	Val	FALSE	1	2	0	0	2	0	0	0	0	0	0	0	0	0	0	0	0	0	0	0	0	0	0	0	0	0	0	0	0	0	0	0	0	0	0	0	0	0	0	0	0	0	0	0	0	0	0	0	0	0	0	0	0	0	0	0	0	0	0	0	0	0	0	0	0	0	0	39.83	FALSE	FALSE	FALSE	357	0.017
RUNX1p.Arg205Trp	RUNX1	0.0175041	0.0103972	0	0.0437602							0.0252319	0.0191957	Trp	Arg	FALSE	1	2	0	0	2	0	0	0	0	0	0	0	0	0	0	0	0	0	0	0	0	0	0	0	0	0	0	0	0	0	0	0	0	0	0	0	0	0	0	0	0	0	0	0	0	0	0	0	0	0	0	0	0	0	0	0	0	0	0	0	0	0	0	0	0	0	0	41.45	FALSE	FALSE	FALSE	357	0.017
RUNX2p.Arg245Cys	RUNX2	0.0175041	0.0103972	0	0.0437602							0.0252319	0.0191957	Cys	Arg	TRUE		2	0	0	2	0	0	0	0	0	0	0	0	0	0	0	0	0	0	0	0	0	0	0	0	0	0	0	0	0	0	0	0	0	0	0	0	0	0	0	0	0	0	0	0	0	0	0	0	0	0	0	0	0	0	0	0	0	0	0	0	0	0	0	0	0	0	39.33	FALSE	FALSE	FALSE	357	0.017
RWDD1p.Lys126Asn	RWDD1	0.0175041	0.0103972	0	0.0437602							0.0252319	0.0191957	Asn	Lys	FALSE		2	0	0	2	0	0	0	0	0	0	0	0	0	0	0	0	0	0	0	0	0	0	0	0	0	0	0	0	0	0	0	0	0	0	0	0	0	0	0	0	0	0	0	0	0	0	0	0	0	0	0	0	0	0	0	0	0	0	0	0	0	0	0	0	0	0	40.94	FALSE	FALSE	FALSE	357	0.017
RXFP1p.Ala441Val	RXFP1	0.0175041	0.0103972	0	0.0437602							0.0252319	0.0191957	Val	Ala	FALSE		2	0	0	2	0	0	0	0	0	0	0	0	0	0	0	0	0	0	0	0	0	0	0	0	0	0	0	0	0	0	0	0	0	0	0	0	0	0	0	0	0	0	0	0	0	0	0	0	0	0	0	0	0	0	0	0	0	0	0	0	0	0	0	0	0	0	39.18	FALSE	FALSE	FALSE	357	0.017
RXFP3p.Ala168Thr	RXFP3	0.0175041	0.0103972	0	0.0437602							0.0252319	0.0191957	Thr	Ala	TRUE		2	0	0	2	0	0	0	0	0	0	0	0	0	0	0	0	0	0	0	0	0	0	0	0	0	0	0	0	0	0	0	0	0	0	0	0	0	0	0	0	0	0	0	0	0	0	0	0	0	0	0	0	0	0	0	0	0	0	0	0	0	0	0	0	0	0	39.87	FALSE	FALSE	FALSE	357	0.017
RXFP3p.Arg397His	RXFP3	0.0175041	0.0103972	0	0.0437602							0.0252319	0.0191957	His	Arg	TRUE		2	0	0	2	0	0	0	0	0	0	0	0	0	0	0	0	0	0	0	0	0	0	0	0	0	0	0	0	0	0	0	0	0	0	0	0	0	0	0	0	0	0	0	0	0	0	0	0	0	0	0	0	0	0	0	0	0	0	0	0	0	0	0	0	0	0	41.75	FALSE	FALSE	FALSE	357	0.017
RXFP3p.Gly197Ser	RXFP3	0.0175041	0.0103972	0	0.0437602							0.0252319	0.0191957	Ser	Gly	TRUE		2	0	0	2	0	0	0	0	0	0	0	0	0	0	0	0	0	0	0	0	0	0	0	0	0	0	0	0	0	0	0	0	0	0	0	0	0	0	0	0	0	0	0	0	0	0	0	0	0	0	0	0	0	0	0	0	0	0	0	0	0	0	0	0	0	0	40.62	FALSE	FALSE	FALSE	357	0.017
RXFP3p.Pro436Leu	RXFP3	0.0175041	0.0103972	0	0.0437602							0.0252319	0.0191957	Leu	Pro	FALSE		2	0	0	2	0	0	0	0	0	0	0	0	0	0	0	0	0	0	0	0	0	0	0	0	0	0	0	0	0	0	0	0	0	0	0	0	0	0	0	0	0	0	0	0	0	0	0	0	0	0	0	0	0	0	0	0	0	0	0	0	0	0	0	0	0	0	39.94	FALSE	FALSE	FALSE	357	0.017
RXFP3p.Val387Ile	RXFP3	0.0175041	0.0103972	0	0.0437602							0.0252319	0.0191957	Ile	Val	FALSE		2	0	0	2	0	0	0	0	0	0	0	0	0	0	0	0	0	0	0	0	0	0	0	0	0	0	0	0	0	0	0	0	0	0	0	0	0	0	0	0	0	0	0	0	0	0	0	0	0	0	0	0	0	0	0	0	0	0	0	0	0	0	0	0	0	0	40.12	FALSE	FALSE	FALSE	357	0.017
RXRAp.Ala311Thr	RXRA	0.0175041	0.0103972	0	0.0437602							0.0252319	0.0191957	Thr	Ala	TRUE	1	2	0	0	2	0	0	0	0	0	0	0	0	0	0	0	0	0	0	0	0	0	0	0	0	0	0	0	0	0	0	0	0	0	0	0	0	0	0	0	0	0	0	0	0	0	0	0	0	0	0	0	0	0	0	0	0	0	0	0	0	0	0	0	0	0	0	41.54	FALSE	FALSE	FALSE	357	0.017
RXRAp.Arg316His	RXRA	0.0175041	0.0103972	0	0.0437602							0.0252319	0.0191957	His	Arg	TRUE	1	2	0	0	2	0	0	0	0	0	0	0	0	0	0	0	0	0	0	0	0	0	0	0	0	0	0	0	0	0	0	0	0	0	0	0	0	0	0	0	0	0	0	0	0	0	0	0	0	0	0	0	0	0	0	0	0	0	0	0	0	0	0	0	0	0	0	40.86	FALSE	FALSE	FALSE	357	0.017
RXRGp.Arg186His	RXRG	0.0175041	0.0103972	0	0.0437602							0.0252319	0.0191957	His	Arg	TRUE		2	0	0	2	0	0	0	0	0	0	0	0	0	0	0	0	0	0	0	0	0	0	0	0	0	0	0	0	0	0	0	0	0	0	0	0	0	0	0	0	0	0	0	0	0	0	0	0	0	0	0	0	0	0	0	0	0	0	0	0	0	0	0	0	0	0	39.86	FALSE	FALSE	FALSE	357	0.017
RYR1p.Arg1072His	RYR1	0.0175041	0.0103972	0	0.0437602							0.0252319	0.0191957	His	Arg	TRUE		2	0	0	2	0	0	0	0	0	0	0	0	0	0	0	0	0	0	0	0	0	0	0	0	0	0	0	0	0	0	0	0	0	0	0	0	0	0	0	0	0	0	0	0	0	0	0	0	0	0	0	0	0	0	0	0	0	0	0	0	0	0	0	0	0	0	40.66	FALSE	FALSE	FALSE	357	0.017
RYR1p.Arg1130His	RYR1	0.0175041	0.0103972	0	0.0437602							0.0252319	0.0191957	His	Arg	TRUE		2	0	0	2	0	0	0	0	0	0	0	0	0	0	0	0	0	0	0	0	0	0	0	0	0	0	0	0	0	0	0	0	0	0	0	0	0	0	0	0	0	0	0	0	0	0	0	0	0	0	0	0	0	0	0	0	0	0	0	0	0	0	0	0	0	0	40.95	FALSE	FALSE	FALSE	357	0.017
RYR1p.Thr2143Ile	RYR1	0.0175041	0.0103972	0	0.0437602							0.0252319	0.0191957	Ile	Thr	FALSE		2	0	0	2	0	0	0	0	0	0	0	0	0	0	0	0	0	0	0	0	0	0	0	0	0	0	0	0	0	0	0	0	0	0	0	0	0	0	0	0	0	0	0	0	0	0	0	0	0	0	0	0	0	0	0	0	0	0	0	0	0	0	0	0	0	0	40.01	FALSE	FALSE	FALSE	357	0.017
RYR1p.Val851Met	RYR1	0.0175041	0.0103972	0	0.0437602							0.0252319	0.0191957	Met	Val	FALSE		2	0	0	2	0	0	0	0	0	0	0	0	0	0	0	0	0	0	0	0	0	0	0	0	0	0	0	0	0	0	0	0	0	0	0	0	0	0	0	0	0	0	0	0	0	0	0	0	0	0	0	0	0	0	0	0	0	0	0	0	0	0	0	0	0	0	40.71	FALSE	FALSE	FALSE	357	0.017
RYR2p.Arg4135His	RYR2	0.0175041	0.0103972	0	0.0437602							0.0252319	0.0191957	His	Arg	TRUE		2	0	0	2	0	0	0	0	0	0	0	0	0	0	0	0	0	0	0	0	0	0	0	0	0	0	0	0	0	0	0	0	0	0	0	0	0	0	0	0	0	0	0	0	0	0	0	0	0	0	0	0	0	0	0	0	0	0	0	0	0	0	0	0	0	0	39.79	FALSE	FALSE	FALSE	357	0.017
RYR2p.Asp1160Asn	RYR2	0.0175041	0.0103972	0	0.0437602							0.0252319	0.0191957	Asn	Asp	FALSE		2	0	0	2	0	0	0	0	0	0	0	0	0	0	0	0	0	0	0	0	0	0	0	0	0	0	0	0	0	0	0	0	0	0	0	0	0	0	0	0	0	0	0	0	0	0	0	0	0	0	0	0	0	0	0	0	0	0	0	0	0	0	0	0	0	0	40.66	FALSE	FALSE	FALSE	357	0.017
RYR3p.Ala2594Val	RYR3	0.0175041	0.0103972	0	0.0437602							0.0252319	0.0191957	Val	Ala	FALSE		2	0	0	2	0	0	0	0	0	0	0	0	0	0	0	0	0	0	0	0	0	0	0	0	0	0	0	0	0	0	0	0	0	0	0	0	0	0	0	0	0	0	0	0	0	0	0	0	0	0	0	0	0	0	0	0	0	0	0	0	0	0	0	0	0	0	40.62	FALSE	FALSE	FALSE	357	0.017
RYR3p.Arg1489Gln	RYR3	0.0175041	0.0103972	0	0.0437602							0.0252319	0.0191957	Gln	Arg	FALSE		2	0	0	2	0	0	0	0	0	0	0	0	0	0	0	0	0	0	0	0	0	0	0	0	0	0	0	0	0	0	0	0	0	0	0	0	0	0	0	0	0	0	0	0	0	0	0	0	0	0	0	0	0	0	0	0	0	0	0	0	0	0	0	0	0	0	41.01	FALSE	FALSE	FALSE	357	0.017
RYR3p.Arg1518Cys	RYR3	0.0175041	0.0103972	0	0.0437602							0.0252319	0.0191957	Cys	Arg	TRUE		2	0	0	2	0	0	0	0	0	0	0	0	0	0	0	0	0	0	0	0	0	0	0	0	0	0	0	0	0	0	0	0	0	0	0	0	0	0	0	0	0	0	0	0	0	0	0	0	0	0	0	0	0	0	0	0	0	0	0	0	0	0	0	0	0	0	40.45	FALSE	FALSE	FALSE	357	0.017
RYR3p.Arg3411Trp	RYR3	0.0175041	0.0103972	0	0.0437602							0.0252319	0.0191957	Trp	Arg	FALSE		2	0	0	2	0	0	0	0	0	0	0	0	0	0	0	0	0	0	0	0	0	0	0	0	0	0	0	0	0	0	0	0	0	0	0	0	0	0	0	0	0	0	0	0	0	0	0	0	0	0	0	0	0	0	0	0	0	0	0	0	0	0	0	0	0	0	40.58	FALSE	FALSE	FALSE	357	0.017
S100A4p.Ser64Asn	S100A4	0.0175041	0.0103972	0	0.0437602							0.0252319	0.0191957	Asn	Ser	FALSE		2	0	0	2	0	0	0	0	0	0	0	0	0	0	0	0	0	0	0	0	0	0	0	0	0	0	0	0	0	0	0	0	0	0	0	0	0	0	0	0	0	0	0	0	0	0	0	0	0	0	0	0	0	0	0	0	0	0	0	0	0	0	0	0	0	0	40.42	FALSE	FALSE	FALSE	357	0.017
S100Bp.Phe44Leu	S100B	0.0175041	0.0103972	0	0.0437602							0.0252319	0.0191957	Leu	Phe	FALSE		2	0	0	2	0	0	0	0	0	0	0	0	0	0	0	0	0	0	0	0	0	0	0	0	0	0	0	0	0	0	0	0	0	0	0	0	0	0	0	0	0	0	0	0	0	0	0	0	0	0	0	0	0	0	0	0	0	0	0	0	0	0	0	0	0	0	42.36	FALSE	FALSE	FALSE	357	0.017
S1PR2p.Arg291His	S1PR2	0.0175041	0.0103972	0	0.0437602							0.0252319	0.0191957	His	Arg	TRUE		2	0	0	2	0	0	0	0	0	0	0	0	0	0	0	0	0	0	0	0	0	0	0	0	0	0	0	0	0	0	0	0	0	0	0	0	0	0	0	0	0	0	0	0	0	0	0	0	0	0	0	0	0	0	0	0	0	0	0	0	0	0	0	0	0	0	40.73	FALSE	FALSE	FALSE	357	0.017
S1PR2p.Val84Met	S1PR2	0.0175041	0.0103972	0	0.0437602							0.0252319	0.0191957	Met	Val	FALSE		2	0	0	2	0	0	0	0	0	0	0	0	0	0	0	0	0	0	0	0	0	0	0	0	0	0	0	0	0	0	0	0	0	0	0	0	0	0	0	0	0	0	0	0	0	0	0	0	0	0	0	0	0	0	0	0	0	0	0	0	0	0	0	0	0	0	41.41	FALSE	FALSE	FALSE	357	0.017
S1PR4p.Arg228Cys	S1PR4	0.0175041	0.0103972	0	0.0437602							0.0252319	0.0191957	Cys	Arg	TRUE		2	0	0	2	0	0	0	0	0	0	0	0	0	0	0	0	0	0	0	0	0	0	0	0	0	0	0	0	0	0	0	0	0	0	0	0	0	0	0	0	0	0	0	0	0	0	0	0	0	0	0	0	0	0	0	0	0	0	0	0	0	0	0	0	0	0	40.35	FALSE	FALSE	FALSE	357	0.017
SAAL1p.Arg109Gln	SAAL1	0.0175041	0.0103972	0	0.0437602							0.0252319	0.0191957	Gln	Arg	FALSE		2	0	0	2	0	0	0	0	0	0	0	0	0	0	0	0	0	0	0	0	0	0	0	0	0	0	0	0	0	0	0	0	0	0	0	0	0	0	0	0	0	0	0	0	0	0	0	0	0	0	0	0	0	0	0	0	0	0	0	0	0	0	0	0	0	0	40.86	FALSE	FALSE	FALSE	357	0.017
SAC3D1p.Arg336Cys	SAC3D1	0.0175041	0.0103972	0	0.0437602							0.0252319	0.0191957	Cys	Arg	TRUE		2	0	0	2	0	0	0	0	0	0	0	0	0	0	0	0	0	0	0	0	0	0	0	0	0	0	0	0	0	0	0	0	0	0	0	0	0	0	0	0	0	0	0	0	0	0	0	0	0	0	0	0	0	0	0	0	0	0	0	0	0	0	0	0	0	0	39.89	FALSE	FALSE	FALSE	357	0.017
SACSp.Asp912Asn	SACS	0.0175041	0.0103972	0	0.0437602							0.0252319	0.0191957	Asn	Asp	FALSE		2	0	0	2	0	0	0	0	0	0	0	0	0	0	0	0	0	0	0	0	0	0	0	0	0	0	0	0	0	0	0	0	0	0	0	0	0	0	0	0	0	0	0	0	0	0	0	0	0	0	0	0	0	0	0	0	0	0	0	0	0	0	0	0	0	0	40.41	FALSE	FALSE	FALSE	357	0.017
SACSp.Glu1100Ter	SACS	0.0175041	0.0103972	0	0.0437602							0.0252319	0.0191957	Ter	Glu	FALSE		2	0	0	2	0	0	0	0	0	0	0	0	0	0	0	0	0	0	0	0	0	0	0	0	0	0	0	0	0	0	0	0	0	0	0	0	0	0	0	0	0	0	0	0	0	0	0	0	0	0	0	0	0	0	0	0	0	0	0	0	0	0	0	0	0	0	41.15	FALSE	FALSE	FALSE	357	0.017
SACSp.Thr1911Met	SACS	0.0175041	0.0103972	0	0.0437602							0.0252319	0.0191957	Met	Thr	FALSE		2	0	0	2	0	0	0	0	0	0	0	0	0	0	0	0	0	0	0	0	0	0	0	0	0	0	0	0	0	0	0	0	0	0	0	0	0	0	0	0	0	0	0	0	0	0	0	0	0	0	0	0	0	0	0	0	0	0	0	0	0	0	0	0	0	0	40.44	FALSE	FALSE	FALSE	357	0.017
SAE1p.Arg83Cys	SAE1	0.0175041	0.0103972	0	0.0437602							0.0252319	0.0191957	Cys	Arg	TRUE		2	0	0	2	0	0	0	0	0	0	0	0	0	0	0	0	0	0	0	0	0	0	0	0	0	0	0	0	0	0	0	0	0	0	0	0	0	0	0	0	0	0	0	0	0	0	0	0	0	0	0	0	0	0	0	0	0	0	0	0	0	0	0	0	0	0	40.03	FALSE	FALSE	FALSE	357	0.017
SAFB2p.Arg755His	SAFB2	0.0175041	0.0103972	0	0.0437602							0.0252319	0.0191957	His	Arg	TRUE		2	0	0	2	0	0	0	0	0	0	0	0	0	0	0	0	0	0	0	0	0	0	0	0	0	0	0	0	0	0	0	0	0	0	0	0	0	0	0	0	0	0	0	0	0	0	0	0	0	0	0	0	0	0	0	0	0	0	0	0	0	0	0	0	0	0	41.01	FALSE	FALSE	FALSE	357	0.017
SAGE1p.Ala380Val	SAGE1	0.0175041	0.0103972	0	0.0437602							0.0252319	0.0191957	Val	Ala	FALSE		2	0	0	2	0	0	0	0	0	0	0	0	0	0	0	0	0	0	0	0	0	0	0	0	0	0	0	0	0	0	0	0	0	0	0	0	0	0	0	0	0	0	0	0	0	0	0	0	0	0	0	0	0	0	0	0	0	0	0	0	0	0	0	0	0	0	40.11	FALSE	FALSE	FALSE	357	0.017
SALL4p.Arg65Gln	SALL4	0.0175041	0.0103972	0	0.0437602							0.0252319	0.0191957	Gln	Arg	FALSE	1	2	0	0	2	0	0	0	0	0	0	0	0	0	0	0	0	0	0	0	0	0	0	0	0	0	0	0	0	0	0	0	0	0	0	0	0	0	0	0	0	0	0	0	0	0	0	0	0	0	0	0	0	0	0	0	0	0	0	0	0	0	0	0	0	0	0	40.55	FALSE	FALSE	FALSE	357	0.017
SALL4p.Arg816Cys	SALL4	0.0175041	0.0103972	0	0.0437602							0.0252319	0.0191957	Cys	Arg	TRUE	1	2	0	0	2	0	0	0	0	0	0	0	0	0	0	0	0	0	0	0	0	0	0	0	0	0	0	0	0	0	0	0	0	0	0	0	0	0	0	0	0	0	0	0	0	0	0	0	0	0	0	0	0	0	0	0	0	0	0	0	0	0	0	0	0	0	0	40.64	FALSE	FALSE	FALSE	357	0.017
SALL4p.Pro23Ser	SALL4	0.0175041	0.0103972	0	0.0437602							0.0252319	0.0191957	Ser	Pro	TRUE	1	2	0	0	2	0	0	0	0	0	0	0	0	0	0	0	0	0	0	0	0	0	0	0	0	0	0	0	0	0	0	0	0	0	0	0	0	0	0	0	0	0	0	0	0	0	0	0	0	0	0	0	0	0	0	0	0	0	0	0	0	0	0	0	0	0	0	40.92	FALSE	FALSE	FALSE	357	0.017
SAMD11p.Arg598Trp	SAMD11	0.0175041	0.0103972	0	0.0437602							0.0252319	0.0191957	Trp	Arg	FALSE		2	0	0	2	0	0	0	0	0	0	0	0	0	0	0	0	0	0	0	0	0	0	0	0	0	0	0	0	0	0	0	0	0	0	0	0	0	0	0	0	0	0	0	0	0	0	0	0	0	0	0	0	0	0	0	0	0	0	0	0	0	0	0	0	0	0	40.62	FALSE	FALSE	FALSE	357	0.017
SAMD4Bp.Ile560Met	SAMD4B	0.0175041	0.0103972	0	0.0437602							0.0252319	0.0191957	Met	Ile	FALSE		2	0	0	2	0	0	0	0	0	0	0	0	0	0	0	0	0	0	0	0	0	0	0	0	0	0	0	0	0	0	0	0	0	0	0	0	0	0	0	0	0	0	0	0	0	0	0	0	0	0	0	0	0	0	0	0	0	0	0	0	0	0	0	0	0	0	40.53	FALSE	FALSE	FALSE	357	0.017
SAMD8p.Arg230Gln	SAMD8	0.0175041	0.0103972	0	0.0437602							0.0252319	0.0191957	Gln	Arg	FALSE		2	0	0	2	0	0	0	0	0	0	0	0	0	0	0	0	0	0	0	0	0	0	0	0	0	0	0	0	0	0	0	0	0	0	0	0	0	0	0	0	0	0	0	0	0	0	0	0	0	0	0	0	0	0	0	0	0	0	0	0	0	0	0	0	0	0	40.71	FALSE	FALSE	FALSE	357	0.017
SAMD9Lp.Arg1524Cys	SAMD9L	0.0175041	0.0103972	0	0.0437602							0.0252319	0.0191957	Cys	Arg	TRUE		2	0	0	2	0	0	0	0	0	0	0	0	0	0	0	0	0	0	0	0	0	0	0	0	0	0	0	0	0	0	0	0	0	0	0	0	0	0	0	0	0	0	0	0	0	0	0	0	0	0	0	0	0	0	0	0	0	0	0	0	0	0	0	0	0	0	41.33	FALSE	FALSE	FALSE	357	0.017
SAMD9Lp.Arg828Gln	SAMD9L	0.0175041	0.0103972	0	0.0437602							0.0252319	0.0191957	Gln	Arg	FALSE		2	0	0	2	0	0	0	0	0	0	0	0	0	0	0	0	0	0	0	0	0	0	0	0	0	0	0	0	0	0	0	0	0	0	0	0	0	0	0	0	0	0	0	0	0	0	0	0	0	0	0	0	0	0	0	0	0	0	0	0	0	0	0	0	0	0	40.61	FALSE	FALSE	FALSE	357	0.017
SAMD9p.Leu1319Ile	SAMD9	0.0175041	0.0103972	0	0.0437602							0.0252319	0.0191957	Ile	Leu	FALSE		2	0	0	2	0	0	0	0	0	0	0	0	0	0	0	0	0	0	0	0	0	0	0	0	0	0	0	0	0	0	0	0	0	0	0	0	0	0	0	0	0	0	0	0	0	0	0	0	0	0	0	0	0	0	0	0	0	0	0	0	0	0	0	0	0	0	40.69	FALSE	FALSE	FALSE	357	0.017
SAMHD1p.Ala338Val	SAMHD1	0.0175041	0.0103972	0	0.0437602							0.0252319	0.0191957	Val	Ala	FALSE		2	0	0	2	0	0	0	0	0	0	0	0	0	0	0	0	0	0	0	0	0	0	0	0	0	0	0	0	0	0	0	0	0	0	0	0	0	0	0	0	0	0	0	0	0	0	0	0	0	0	0	0	0	0	0	0	0	0	0	0	0	0	0	0	0	0	40.87	FALSE	FALSE	FALSE	357	0.017
SAMHD1p.Val133Ile	SAMHD1	0.0175041	0.0103972	0	0.0437602							0.0252319	0.0191957	Ile	Val	FALSE		2	0	0	2	0	0	0	0	0	0	0	0	0	0	0	0	0	0	0	0	0	0	0	0	0	0	0	0	0	0	0	0	0	0	0	0	0	0	0	0	0	0	0	0	0	0	0	0	0	0	0	0	0	0	0	0	0	0	0	0	0	0	0	0	0	0	40.27	FALSE	FALSE	FALSE	357	0.017
SAMSN1p.Arg167Cys	SAMSN1	0.0175041	0.0103972	0	0.0437602							0.0252319	0.0191957	Cys	Arg	TRUE		2	0	0	2	0	0	0	0	0	0	0	0	0	0	0	0	0	0	0	0	0	0	0	0	0	0	0	0	0	0	0	0	0	0	0	0	0	0	0	0	0	0	0	0	0	0	0	0	0	0	0	0	0	0	0	0	0	0	0	0	0	0	0	0	0	0	39.72	FALSE	FALSE	FALSE	357	0.017
SAMSN1p.Arg31Trp	SAMSN1	0.0175041	0.0103972	0	0.0437602							0.0252319	0.0191957	Trp	Arg	FALSE		2	0	0	2	0	0	0	0	0	0	0	0	0	0	0	0	0	0	0	0	0	0	0	0	0	0	0	0	0	0	0	0	0	0	0	0	0	0	0	0	0	0	0	0	0	0	0	0	0	0	0	0	0	0	0	0	0	0	0	0	0	0	0	0	0	0	40.19	FALSE	FALSE	FALSE	357	0.017
SAP130p.Arg152His	SAP130	0.0175041	0.0103972	0	0.0437602							0.0252319	0.0191957	His	Arg	TRUE		2	0	0	2	0	0	0	0	0	0	0	0	0	0	0	0	0	0	0	0	0	0	0	0	0	0	0	0	0	0	0	0	0	0	0	0	0	0	0	0	0	0	0	0	0	0	0	0	0	0	0	0	0	0	0	0	0	0	0	0	0	0	0	0	0	0	40.73	FALSE	FALSE	FALSE	357	0.017
SAP130p.Arg556Ter	SAP130	0.0175041	0.0103972	0	0.0437602							0.0252319	0.0191957	Ter	Arg	FALSE		2	0	0	2	0	0	0	0	0	0	0	0	0	0	0	0	0	0	0	0	0	0	0	0	0	0	0	0	0	0	0	0	0	0	0	0	0	0	0	0	0	0	0	0	0	0	0	0	0	0	0	0	0	0	0	0	0	0	0	0	0	0	0	0	0	0	40.18	FALSE	FALSE	FALSE	357	0.017
SAP130p.Val647Met	SAP130	0.0175041	0.0103972	0	0.0437602							0.0252319	0.0191957	Met	Val	FALSE		2	0	0	2	0	0	0	0	0	0	0	0	0	0	0	0	0	0	0	0	0	0	0	0	0	0	0	0	0	0	0	0	0	0	0	0	0	0	0	0	0	0	0	0	0	0	0	0	0	0	0	0	0	0	0	0	0	0	0	0	0	0	0	0	0	0	41.18	FALSE	FALSE	FALSE	357	0.017
SAPCD2p.Arg251Trp	SAPCD2	0.0175041	0.0103972	0	0.0437602							0.0252319	0.0191957	Trp	Arg	FALSE		2	0	0	2	0	0	0	0	0	0	0	0	0	0	0	0	0	0	0	0	0	0	0	0	0	0	0	0	0	0	0	0	0	0	0	0	0	0	0	0	0	0	0	0	0	0	0	0	0	0	0	0	0	0	0	0	0	0	0	0	0	0	0	0	0	0	40.87	FALSE	FALSE	FALSE	357	0.017
SARDHp.Gly480Arg	SARDH	0.0175041	0.0103972	0	0.0437602							0.0252319	0.0191957	Arg	Gly	TRUE		2	0	0	2	0	0	0	0	0	0	0	0	0	0	0	0	0	0	0	0	0	0	0	0	0	0	0	0	0	0	0	0	0	0	0	0	0	0	0	0	0	0	0	0	0	0	0	0	0	0	0	0	0	0	0	0	0	0	0	0	0	0	0	0	0	0	40.75	FALSE	FALSE	FALSE	357	0.017
SASH1p.Arg1139Trp	SASH1	0.0175041	0.0103972	0	0.0437602							0.0252319	0.0191957	Trp	Arg	FALSE		2	0	0	2	0	0	0	0	0	0	0	0	0	0	0	0	0	0	0	0	0	0	0	0	0	0	0	0	0	0	0	0	0	0	0	0	0	0	0	0	0	0	0	0	0	0	0	0	0	0	0	0	0	0	0	0	0	0	0	0	0	0	0	0	0	0	40.78	FALSE	FALSE	FALSE	357	0.017
SASH1p.Thr1095Met	SASH1	0.0175041	0.0103972	0	0.0437602							0.0252319	0.0191957	Met	Thr	FALSE		2	0	0	2	0	0	0	0	0	0	0	0	0	0	0	0	0	0	0	0	0	0	0	0	0	0	0	0	0	0	0	0	0	0	0	0	0	0	0	0	0	0	0	0	0	0	0	0	0	0	0	0	0	0	0	0	0	0	0	0	0	0	0	0	0	0	40.71	FALSE	FALSE	FALSE	357	0.017
SASH3p.Pro111Leu	SASH3	0.0175041	0.0103972	0	0.0437602							0.0252319	0.0191957	Leu	Pro	FALSE		2	0	0	2	0	0	0	0	0	0	0	0	0	0	0	0	0	0	0	0	0	0	0	0	0	0	0	0	0	0	0	0	0	0	0	0	0	0	0	0	0	0	0	0	0	0	0	0	0	0	0	0	0	0	0	0	0	0	0	0	0	0	0	0	0	0	40.74	FALSE	FALSE	FALSE	357	0.017
SASS6p.Arg300Gln	SASS6	0.0175041	0.0103972	0	0.0437602							0.0252319	0.0191957	Gln	Arg	FALSE		2	0	0	2	0	0	0	0	0	0	0	0	0	0	0	0	0	0	0	0	0	0	0	0	0	0	0	0	0	0	0	0	0	0	0	0	0	0	0	0	0	0	0	0	0	0	0	0	0	0	0	0	0	0	0	0	0	0	0	0	0	0	0	0	0	0	40.2	FALSE	FALSE	FALSE	357	0.017
SATB2p.Gln514Arg	SATB2	0.0175041	0.0103972	0	0.0437602							0.0252319	0.0191957	Arg	Gln	TRUE		2	0	0	2	0	0	0	0	0	0	0	0	0	0	0	0	0	0	0	0	0	0	0	0	0	0	0	0	0	0	0	0	0	0	0	0	0	0	0	0	0	0	0	0	0	0	0	0	0	0	0	0	0	0	0	0	0	0	0	0	0	0	0	0	0	0	40.91	FALSE	FALSE	FALSE	357	0.017
SATL1p.Ala61Thr	SATL1	0.0175041	0.0103972	0	0.0437602							0.0252319	0.0191957	Thr	Ala	TRUE		2	0	0	2	0	0	0	0	0	0	0	0	0	0	0	0	0	0	0	0	0	0	0	0	0	0	0	0	0	0	0	0	0	0	0	0	0	0	0	0	0	0	0	0	0	0	0	0	0	0	0	0	0	0	0	0	0	0	0	0	0	0	0	0	0	0	40.06	FALSE	FALSE	FALSE	357	0.017
SATL1p.Arg397Lys	SATL1	0.0175041	0.0103972	0	0.0437602							0.0252319	0.0191957	Lys	Arg	TRUE		2	0	0	2	0	0	0	0	0	0	0	0	0	0	0	0	0	0	0	0	0	0	0	0	0	0	0	0	0	0	0	0	0	0	0	0	0	0	0	0	0	0	0	0	0	0	0	0	0	0	0	0	0	0	0	0	0	0	0	0	0	0	0	0	0	0	40.24	FALSE	FALSE	FALSE	357	0.017
SATL1p.Arg544Ter	SATL1	0.0175041	0.0103972	0	0.0437602							0.0252319	0.0191957	Ter	Arg	FALSE		2	0	0	2	0	0	0	0	0	0	0	0	0	0	0	0	0	0	0	0	0	0	0	0	0	0	0	0	0	0	0	0	0	0	0	0	0	0	0	0	0	0	0	0	0	0	0	0	0	0	0	0	0	0	0	0	0	0	0	0	0	0	0	0	0	0	41.51	FALSE	FALSE	FALSE	357	0.017
SBF2p.Arg1075Cys	SBF2	0.0175041	0.0103972	0	0.0437602							0.0252319	0.0191957	Cys	Arg	TRUE		2	0	0	2	0	0	0	0	0	0	0	0	0	0	0	0	0	0	0	0	0	0	0	0	0	0	0	0	0	0	0	0	0	0	0	0	0	0	0	0	0	0	0	0	0	0	0	0	0	0	0	0	0	0	0	0	0	0	0	0	0	0	0	0	0	0	39.49	FALSE	FALSE	FALSE	357	0.017
SBNO2p.Ala454Thr	SBNO2	0.0175041	0.0103972	0	0.0437602							0.0252319	0.0191957	Thr	Ala	TRUE		2	0	0	2	0	0	0	0	0	0	0	0	0	0	0	0	0	0	0	0	0	0	0	0	0	0	0	0	0	0	0	0	0	0	0	0	0	0	0	0	0	0	0	0	0	0	0	0	0	0	0	0	0	0	0	0	0	0	0	0	0	0	0	0	0	0	39.92	FALSE	FALSE	FALSE	357	0.017
SCAF11p.Lys1449Asn	SCAF11	0.0175041	0.0103972	0	0.0437602							0.0252319	0.0191957	Asn	Lys	FALSE		2	0	0	2	0	0	0	0	0	0	0	0	0	0	0	0	0	0	0	0	0	0	0	0	0	0	0	0	0	0	0	0	0	0	0	0	0	0	0	0	0	0	0	0	0	0	0	0	0	0	0	0	0	0	0	0	0	0	0	0	0	0	0	0	0	0	39.37	FALSE	FALSE	FALSE	357	0.017
SCAF4p.Arg463Gln	SCAF4	0.0175041	0.0103972	0	0.0437602							0.0252319	0.0191957	Gln	Arg	FALSE		2	0	0	2	0	0	0	0	0	0	0	0	0	0	0	0	0	0	0	0	0	0	0	0	0	0	0	0	0	0	0	0	0	0	0	0	0	0	0	0	0	0	0	0	0	0	0	0	0	0	0	0	0	0	0	0	0	0	0	0	0	0	0	0	0	0	40.82	FALSE	FALSE	FALSE	357	0.017
SCAF4p.Val802Met	SCAF4	0.0175041	0.0103972	0	0.0437602							0.0252319	0.0191957	Met	Val	FALSE		2	0	0	2	0	0	0	0	0	0	0	0	0	0	0	0	0	0	0	0	0	0	0	0	0	0	0	0	0	0	0	0	0	0	0	0	0	0	0	0	0	0	0	0	0	0	0	0	0	0	0	0	0	0	0	0	0	0	0	0	0	0	0	0	0	0	40.68	FALSE	FALSE	FALSE	357	0.017
SCAF8p.Ala646Val	SCAF8	0.0175041	0.0103972	0	0.0437602							0.0252319	0.0191957	Val	Ala	FALSE		2	0	0	2	0	0	0	0	0	0	0	0	0	0	0	0	0	0	0	0	0	0	0	0	0	0	0	0	0	0	0	0	0	0	0	0	0	0	0	0	0	0	0	0	0	0	0	0	0	0	0	0	0	0	0	0	0	0	0	0	0	0	0	0	0	0	41.05	FALSE	FALSE	FALSE	357	0.017
SCAF8p.Thr237Met	SCAF8	0.0175041	0.0103972	0	0.0437602							0.0252319	0.0191957	Met	Thr	FALSE		2	0	0	2	0	0	0	0	0	0	0	0	0	0	0	0	0	0	0	0	0	0	0	0	0	0	0	0	0	0	0	0	0	0	0	0	0	0	0	0	0	0	0	0	0	0	0	0	0	0	0	0	0	0	0	0	0	0	0	0	0	0	0	0	0	0	40.06	FALSE	FALSE	FALSE	357	0.017
SCAIp.Arg508Ter	SCAI	0.0175041	0.0103972	0	0.0437602							0.0252319	0.0191957	Ter	Arg	FALSE		2	0	0	2	0	0	0	0	0	0	0	0	0	0	0	0	0	0	0	0	0	0	0	0	0	0	0	0	0	0	0	0	0	0	0	0	0	0	0	0	0	0	0	0	0	0	0	0	0	0	0	0	0	0	0	0	0	0	0	0	0	0	0	0	0	0	40.7	FALSE	FALSE	FALSE	357	0.017
SCAND3p.Met155Ile	SCAND3	0.0175041	0.0103972	0	0.0437602							0.0252319	0.0191957	Ile	Met	FALSE		2	0	0	2	0	0	0	0	0	0	0	0	0	0	0	0	0	0	0	0	0	0	0	0	0	0	0	0	0	0	0	0	0	0	0	0	0	0	0	0	0	0	0	0	0	0	0	0	0	0	0	0	0	0	0	0	0	0	0	0	0	0	0	0	0	0	39.82	FALSE	FALSE	FALSE	357	0.017
SCAPp.Arg540His	SCAP	0.0175041	0.0103972	0	0.0437602							0.0252319	0.0191957	His	Arg	TRUE		2	0	0	2	0	0	0	0	0	0	0	0	0	0	0	0	0	0	0	0	0	0	0	0	0	0	0	0	0	0	0	0	0	0	0	0	0	0	0	0	0	0	0	0	0	0	0	0	0	0	0	0	0	0	0	0	0	0	0	0	0	0	0	0	0	0	39.39	FALSE	FALSE	FALSE	357	0.017
SCARA3p.Arg41Cys	SCARA3	0.0175041	0.0103972	0	0.0437602							0.0252319	0.0191957	Cys	Arg	TRUE		2	0	0	2	0	0	0	0	0	0	0	0	0	0	0	0	0	0	0	0	0	0	0	0	0	0	0	0	0	0	0	0	0	0	0	0	0	0	0	0	0	0	0	0	0	0	0	0	0	0	0	0	0	0	0	0	0	0	0	0	0	0	0	0	0	0	41.4	FALSE	FALSE	FALSE	357	0.017
SCARA5p.Glu403Lys	SCARA5	0.0175041	0.0103972	0	0.0437602							0.0252319	0.0191957	Lys	Glu	TRUE		2	0	0	2	0	0	0	0	0	0	0	0	0	0	0	0	0	0	0	0	0	0	0	0	0	0	0	0	0	0	0	0	0	0	0	0	0	0	0	0	0	0	0	0	0	0	0	0	0	0	0	0	0	0	0	0	0	0	0	0	0	0	0	0	0	0	40.52	FALSE	FALSE	FALSE	357	0.017
SCARB2p.Arg477Gln	SCARB2	0.0175041	0.0103972	0	0.0437602							0.0252319	0.0191957	Gln	Arg	FALSE		2	0	0	2	0	0	0	0	0	0	0	0	0	0	0	0	0	0	0	0	0	0	0	0	0	0	0	0	0	0	0	0	0	0	0	0	0	0	0	0	0	0	0	0	0	0	0	0	0	0	0	0	0	0	0	0	0	0	0	0	0	0	0	0	0	0	41.35	FALSE	FALSE	FALSE	357	0.017
SCELp.Arg65Gln	SCEL	0.0175041	0.0103972	0	0.0437602							0.0252319	0.0191957	Gln	Arg	FALSE		2	0	0	2	0	0	0	0	0	0	0	0	0	0	0	0	0	0	0	0	0	0	0	0	0	0	0	0	0	0	0	0	0	0	0	0	0	0	0	0	0	0	0	0	0	0	0	0	0	0	0	0	0	0	0	0	0	0	0	0	0	0	0	0	0	0	40.19	FALSE	FALSE	FALSE	357	0.017
SCG5p.Arg178Gln	SCG5	0.0175041	0.0103972	0	0.0437602							0.0252319	0.0191957	Gln	Arg	FALSE		2	0	0	2	0	0	0	0	0	0	0	0	0	0	0	0	0	0	0	0	0	0	0	0	0	0	0	0	0	0	0	0	0	0	0	0	0	0	0	0	0	0	0	0	0	0	0	0	0	0	0	0	0	0	0	0	0	0	0	0	0	0	0	0	0	0	40.92	FALSE	FALSE	FALSE	357	0.017
SCINp.Pro303Ser	SCIN	0.0175041	0.0103972	0	0.0437602							0.0252319	0.0191957	Ser	Pro	TRUE		2	0	0	2	0	0	0	0	0	0	0	0	0	0	0	0	0	0	0	0	0	0	0	0	0	0	0	0	0	0	0	0	0	0	0	0	0	0	0	0	0	0	0	0	0	0	0	0	0	0	0	0	0	0	0	0	0	0	0	0	0	0	0	0	0	0	40.37	FALSE	FALSE	FALSE	357	0.017
SCLT1p.Leu67Ile	SCLT1	0.0175041	0.0103972	0	0.0437602							0.0252319	0.0191957	Ile	Leu	FALSE		2	0	0	2	0	0	0	0	0	0	0	0	0	0	0	0	0	0	0	0	0	0	0	0	0	0	0	0	0	0	0	0	0	0	0	0	0	0	0	0	0	0	0	0	0	0	0	0	0	0	0	0	0	0	0	0	0	0	0	0	0	0	0	0	0	0	40.11	FALSE	FALSE	FALSE	357	0.017
SCML2p.Arg575Ter	SCML2	0.0175041	0.0103972	0	0.0437602							0.0252319	0.0191957	Ter	Arg	FALSE		2	0	0	2	0	0	0	0	0	0	0	0	0	0	0	0	0	0	0	0	0	0	0	0	0	0	0	0	0	0	0	0	0	0	0	0	0	0	0	0	0	0	0	0	0	0	0	0	0	0	0	0	0	0	0	0	0	0	0	0	0	0	0	0	0	0	40.24	FALSE	FALSE	FALSE	357	0.017
SCML4p.Arg291His	SCML4	0.0175041	0.0103972	0	0.0437602							0.0252319	0.0191957	His	Arg	TRUE		2	0	0	2	0	0	0	0	0	0	0	0	0	0	0	0	0	0	0	0	0	0	0	0	0	0	0	0	0	0	0	0	0	0	0	0	0	0	0	0	0	0	0	0	0	0	0	0	0	0	0	0	0	0	0	0	0	0	0	0	0	0	0	0	0	0	40.36	FALSE	FALSE	FALSE	357	0.017
SCN10Ap.Ala822Val	SCN10A	0.0175041	0.0103972	0	0.0437602							0.0252319	0.0191957	Val	Ala	FALSE		2	0	0	2	0	0	0	0	0	0	0	0	0	0	0	0	0	0	0	0	0	0	0	0	0	0	0	0	0	0	0	0	0	0	0	0	0	0	0	0	0	0	0	0	0	0	0	0	0	0	0	0	0	0	0	0	0	0	0	0	0	0	0	0	0	0	41.04	FALSE	FALSE	FALSE	357	0.017
SCN10Ap.Arg1250Ter	SCN10A	0.0175041	0.0103972	0	0.0437602							0.0252319	0.0191957	Ter	Arg	FALSE		2	0	0	2	0	0	0	0	0	0	0	0	0	0	0	0	0	0	0	0	0	0	0	0	0	0	0	0	0	0	0	0	0	0	0	0	0	0	0	0	0	0	0	0	0	0	0	0	0	0	0	0	0	0	0	0	0	0	0	0	0	0	0	0	0	0	40.82	FALSE	FALSE	FALSE	357	0.017
SCN11Ap.Ala1688Thr	SCN11A	0.0175041	0.0103972	0	0.0437602							0.0252319	0.0191957	Thr	Ala	TRUE		2	0	0	2	0	0	0	0	0	0	0	0	0	0	0	0	0	0	0	0	0	0	0	0	0	0	0	0	0	0	0	0	0	0	0	0	0	0	0	0	0	0	0	0	0	0	0	0	0	0	0	0	0	0	0	0	0	0	0	0	0	0	0	0	0	0	40.34	FALSE	FALSE	FALSE	357	0.017
SCN1Ap.Asp194Asn	SCN1A	0.0175041	0.0103972	0	0.0437602							0.0252319	0.0191957	Asn	Asp	FALSE		2	0	0	2	0	0	0	0	0	0	0	0	0	0	0	0	0	0	0	0	0	0	0	0	0	0	0	0	0	0	0	0	0	0	0	0	0	0	0	0	0	0	0	0	0	0	0	0	0	0	0	0	0	0	0	0	0	0	0	0	0	0	0	0	0	0	40.47	FALSE	FALSE	FALSE	357	0.017
SCN1Bp.Glu130Lys	SCN1B	0.0175041	0.0103972	0	0.0437602							0.0252319	0.0191957	Lys	Glu	TRUE		2	0	0	2	0	0	0	0	0	0	0	0	0	0	0	0	0	0	0	0	0	0	0	0	0	0	0	0	0	0	0	0	0	0	0	0	0	0	0	0	0	0	0	0	0	0	0	0	0	0	0	0	0	0	0	0	0	0	0	0	0	0	0	0	0	0	40.44	FALSE	FALSE	FALSE	357	0.017
SCN2Ap.Arg275Ter	SCN2A	0.0175041	0.0103972	0	0.0437602							0.0252319	0.0191957	Ter	Arg	FALSE		2	0	0	2	0	0	0	0	0	0	0	0	0	0	0	0	0	0	0	0	0	0	0	0	0	0	0	0	0	0	0	0	0	0	0	0	0	0	0	0	0	0	0	0	0	0	0	0	0	0	0	0	0	0	0	0	0	0	0	0	0	0	0	0	0	0	40.42	FALSE	FALSE	FALSE	357	0.017
SCN2Bp.Thr157Met	SCN2B	0.0175041	0.0103972	0	0.0437602							0.0252319	0.0191957	Met	Thr	FALSE		2	0	0	2	0	0	0	0	0	0	0	0	0	0	0	0	0	0	0	0	0	0	0	0	0	0	0	0	0	0	0	0	0	0	0	0	0	0	0	0	0	0	0	0	0	0	0	0	0	0	0	0	0	0	0	0	0	0	0	0	0	0	0	0	0	0	40.51	FALSE	FALSE	FALSE	357	0.017
SCN3Ap.Ala23Val	SCN3A	0.0175041	0.0103972	0	0.0437602							0.0252319	0.0191957	Val	Ala	FALSE		2	0	0	2	0	0	0	0	0	0	0	0	0	0	0	0	0	0	0	0	0	0	0	0	0	0	0	0	0	0	0	0	0	0	0	0	0	0	0	0	0	0	0	0	0	0	0	0	0	0	0	0	0	0	0	0	0	0	0	0	0	0	0	0	0	0	41.8	FALSE	FALSE	FALSE	357	0.017
SCN3Ap.Arg394Cys	SCN3A	0.0175041	0.0103972	0	0.0437602							0.0252319	0.0191957	Cys	Arg	TRUE		2	0	0	2	0	0	0	0	0	0	0	0	0	0	0	0	0	0	0	0	0	0	0	0	0	0	0	0	0	0	0	0	0	0	0	0	0	0	0	0	0	0	0	0	0	0	0	0	0	0	0	0	0	0	0	0	0	0	0	0	0	0	0	0	0	0	41.27	FALSE	FALSE	FALSE	357	0.017
SCN3Ap.Glu605Lys	SCN3A	0.0175041	0.0103972	0	0.0437602							0.0252319	0.0191957	Lys	Glu	TRUE		2	0	0	2	0	0	0	0	0	0	0	0	0	0	0	0	0	0	0	0	0	0	0	0	0	0	0	0	0	0	0	0	0	0	0	0	0	0	0	0	0	0	0	0	0	0	0	0	0	0	0	0	0	0	0	0	0	0	0	0	0	0	0	0	0	0	41.16	FALSE	FALSE	FALSE	357	0.017
SCN4Ap.Asp1356Asn	SCN4A	0.0175041	0.0103972	0	0.0437602							0.0252319	0.0191957	Asn	Asp	FALSE		2	0	0	2	0	0	0	0	0	0	0	0	0	0	0	0	0	0	0	0	0	0	0	0	0	0	0	0	0	0	0	0	0	0	0	0	0	0	0	0	0	0	0	0	0	0	0	0	0	0	0	0	0	0	0	0	0	0	0	0	0	0	0	0	0	0	41.36	FALSE	FALSE	FALSE	357	0.017
SCN5Ap.Arg1898Cys	SCN5A	0.0175041	0.0103972	0	0.0437602							0.0252319	0.0191957	Cys	Arg	TRUE		2	0	0	2	0	0	0	0	0	0	0	0	0	0	0	0	0	0	0	0	0	0	0	0	0	0	0	0	0	0	0	0	0	0	0	0	0	0	0	0	0	0	0	0	0	0	0	0	0	0	0	0	0	0	0	0	0	0	0	0	0	0	0	0	0	0	40.6	FALSE	FALSE	FALSE	357	0.017
SCN5Ap.Pro2008Leu	SCN5A	0.0175041	0.0103972	0	0.0437602							0.0252319	0.0191957	Leu	Pro	FALSE		2	0	0	2	0	0	0	0	0	0	0	0	0	0	0	0	0	0	0	0	0	0	0	0	0	0	0	0	0	0	0	0	0	0	0	0	0	0	0	0	0	0	0	0	0	0	0	0	0	0	0	0	0	0	0	0	0	0	0	0	0	0	0	0	0	0	40.32	FALSE	FALSE	FALSE	357	0.017
SCN8Ap.Arg1904His	SCN8A	0.0175041	0.0103972	0	0.0437602							0.0252319	0.0191957	His	Arg	TRUE		2	0	0	2	0	0	0	0	0	0	0	0	0	0	0	0	0	0	0	0	0	0	0	0	0	0	0	0	0	0	0	0	0	0	0	0	0	0	0	0	0	0	0	0	0	0	0	0	0	0	0	0	0	0	0	0	0	0	0	0	0	0	0	0	0	0	41.44	FALSE	FALSE	FALSE	357	0.017
SCN9Ap.Arg599His	SCN9A	0.0175041	0.0103972	0	0.0437602							0.0252319	0.0191957	His	Arg	TRUE		2	0	0	2	0	0	0	0	0	0	0	0	0	0	0	0	0	0	0	0	0	0	0	0	0	0	0	0	0	0	0	0	0	0	0	0	0	0	0	0	0	0	0	0	0	0	0	0	0	0	0	0	0	0	0	0	0	0	0	0	0	0	0	0	0	0	40.24	FALSE	FALSE	FALSE	357	0.017
SCNN1Bp.Arg397His	SCNN1B	0.0175041	0.0103972	0	0.0437602							0.0252319	0.0191957	His	Arg	TRUE		2	0	0	2	0	0	0	0	0	0	0	0	0	0	0	0	0	0	0	0	0	0	0	0	0	0	0	0	0	0	0	0	0	0	0	0	0	0	0	0	0	0	0	0	0	0	0	0	0	0	0	0	0	0	0	0	0	0	0	0	0	0	0	0	0	0	40.26	FALSE	FALSE	FALSE	357	0.017
SCNN1Gp.Arg52His	SCNN1G	0.0175041	0.0103972	0	0.0437602							0.0252319	0.0191957	His	Arg	TRUE		2	0	0	2	0	0	0	0	0	0	0	0	0	0	0	0	0	0	0	0	0	0	0	0	0	0	0	0	0	0	0	0	0	0	0	0	0	0	0	0	0	0	0	0	0	0	0	0	0	0	0	0	0	0	0	0	0	0	0	0	0	0	0	0	0	0	40.75	FALSE	FALSE	FALSE	357	0.017
SCPEP1p.Gly77Ser	SCPEP1	0.0175041	0.0103972	0	0.0437602							0.0252319	0.0191957	Ser	Gly	TRUE		2	0	0	2	0	0	0	0	0	0	0	0	0	0	0	0	0	0	0	0	0	0	0	0	0	0	0	0	0	0	0	0	0	0	0	0	0	0	0	0	0	0	0	0	0	0	0	0	0	0	0	0	0	0	0	0	0	0	0	0	0	0	0	0	0	0	40.29	FALSE	FALSE	FALSE	357	0.017
SCRN1p.Arg259Trp	SCRN1	0.0175041	0.0103972	0	0.0437602							0.0252319	0.0191957	Trp	Arg	FALSE		2	0	0	2	0	0	0	0	0	0	0	0	0	0	0	0	0	0	0	0	0	0	0	0	0	0	0	0	0	0	0	0	0	0	0	0	0	0	0	0	0	0	0	0	0	0	0	0	0	0	0	0	0	0	0	0	0	0	0	0	0	0	0	0	0	0	40.75	FALSE	FALSE	FALSE	357	0.017
SCUBE1p.Arg758Cys	SCUBE1	0.0175041	0.0103972	0	0.0437602							0.0252319	0.0191957	Cys	Arg	TRUE		2	0	0	2	0	0	0	0	0	0	0	0	0	0	0	0	0	0	0	0	0	0	0	0	0	0	0	0	0	0	0	0	0	0	0	0	0	0	0	0	0	0	0	0	0	0	0	0	0	0	0	0	0	0	0	0	0	0	0	0	0	0	0	0	0	0	40.27	FALSE	FALSE	FALSE	357	0.017
SCUBE1p.Val263Met	SCUBE1	0.0175041	0.0103972	0	0.0437602							0.0252319	0.0191957	Met	Val	FALSE		2	0	0	2	0	0	0	0	0	0	0	0	0	0	0	0	0	0	0	0	0	0	0	0	0	0	0	0	0	0	0	0	0	0	0	0	0	0	0	0	0	0	0	0	0	0	0	0	0	0	0	0	0	0	0	0	0	0	0	0	0	0	0	0	0	0	40.02	FALSE	FALSE	FALSE	357	0.017
SCUBE2p.Ala863Thr	SCUBE2	0.0175041	0.0103972	0	0.0437602							0.0252319	0.0191957	Thr	Ala	TRUE		2	0	0	2	0	0	0	0	0	0	0	0	0	0	0	0	0	0	0	0	0	0	0	0	0	0	0	0	0	0	0	0	0	0	0	0	0	0	0	0	0	0	0	0	0	0	0	0	0	0	0	0	0	0	0	0	0	0	0	0	0	0	0	0	0	0	40.42	FALSE	FALSE	FALSE	357	0.017
SCUBE2p.Val342Met	SCUBE2	0.0175041	0.0103972	0	0.0437602							0.0252319	0.0191957	Met	Val	FALSE		2	0	0	2	0	0	0	0	0	0	0	0	0	0	0	0	0	0	0	0	0	0	0	0	0	0	0	0	0	0	0	0	0	0	0	0	0	0	0	0	0	0	0	0	0	0	0	0	0	0	0	0	0	0	0	0	0	0	0	0	0	0	0	0	0	0	40.6	FALSE	FALSE	FALSE	357	0.017
SCUBE3p.Arg775Cys	SCUBE3	0.0175041	0.0103972	0	0.0437602							0.0252319	0.0191957	Cys	Arg	TRUE		2	0	0	2	0	0	0	0	0	0	0	0	0	0	0	0	0	0	0	0	0	0	0	0	0	0	0	0	0	0	0	0	0	0	0	0	0	0	0	0	0	0	0	0	0	0	0	0	0	0	0	0	0	0	0	0	0	0	0	0	0	0	0	0	0	0	39.99	FALSE	FALSE	FALSE	357	0.017
SCUBE3p.Gly222Ser	SCUBE3	0.0175041	0.0103972	0	0.0437602							0.0252319	0.0191957	Ser	Gly	TRUE		2	0	0	2	0	0	0	0	0	0	0	0	0	0	0	0	0	0	0	0	0	0	0	0	0	0	0	0	0	0	0	0	0	0	0	0	0	0	0	0	0	0	0	0	0	0	0	0	0	0	0	0	0	0	0	0	0	0	0	0	0	0	0	0	0	0	40.48	FALSE	FALSE	FALSE	357	0.017
SCUBE3p.Thr274Met	SCUBE3	0.0175041	0.0103972	0	0.0437602							0.0252319	0.0191957	Met	Thr	FALSE		2	0	0	2	0	0	0	0	0	0	0	0	0	0	0	0	0	0	0	0	0	0	0	0	0	0	0	0	0	0	0	0	0	0	0	0	0	0	0	0	0	0	0	0	0	0	0	0	0	0	0	0	0	0	0	0	0	0	0	0	0	0	0	0	0	0	40.11	FALSE	FALSE	FALSE	357	0.017
SDC1p.Arg277His	SDC1	0.0175041	0.0103972	0	0.0437602							0.0252319	0.0191957	His	Arg	TRUE		2	0	0	2	0	0	0	0	0	0	0	0	0	0	0	0	0	0	0	0	0	0	0	0	0	0	0	0	0	0	0	0	0	0	0	0	0	0	0	0	0	0	0	0	0	0	0	0	0	0	0	0	0	0	0	0	0	0	0	0	0	0	0	0	0	0	40.42	FALSE	FALSE	FALSE	357	0.017
SDC2p.Arg170His	SDC2	0.0175041	0.0103972	0	0.0437602							0.0252319	0.0191957	His	Arg	TRUE		2	0	0	2	0	0	0	0	0	0	0	0	0	0	0	0	0	0	0	0	0	0	0	0	0	0	0	0	0	0	0	0	0	0	0	0	0	0	0	0	0	0	0	0	0	0	0	0	0	0	0	0	0	0	0	0	0	0	0	0	0	0	0	0	0	0	40.62	FALSE	FALSE	FALSE	357	0.017
SDCBP2p.Val206Met	SDCBP2	0.0175041	0.0103972	0	0.0437602							0.0252319	0.0191957	Met	Val	FALSE		2	0	0	2	0	0	0	0	0	0	0	0	0	0	0	0	0	0	0	0	0	0	0	0	0	0	0	0	0	0	0	0	0	0	0	0	0	0	0	0	0	0	0	0	0	0	0	0	0	0	0	0	0	0	0	0	0	0	0	0	0	0	0	0	0	0	39.61	FALSE	FALSE	FALSE	357	0.017
SDF4p.Glu185Lys	SDF4	0.0175041	0.0103972	0	0.0437602							0.0252319	0.0191957	Lys	Glu	TRUE		2	0	0	2	0	0	0	0	0	0	0	0	0	0	0	0	0	0	0	0	0	0	0	0	0	0	0	0	0	0	0	0	0	0	0	0	0	0	0	0	0	0	0	0	0	0	0	0	0	0	0	0	0	0	0	0	0	0	0	0	0	0	0	0	0	0	39.44	FALSE	FALSE	FALSE	357	0.017
SDHAp.Arg312His	SDHA	0.0175041	0.0103972	0	0.0437602							0.0252319	0.0191957	His	Arg	TRUE	1	2	0	0	2	0	0	0	0	0	0	0	0	0	0	0	0	0	0	0	0	0	0	0	0	0	0	0	0	0	0	0	0	0	0	0	0	0	0	0	0	0	0	0	0	0	0	0	0	0	0	0	0	0	0	0	0	0	0	0	0	0	0	0	0	0	0	40.55	FALSE	FALSE	FALSE	357	0.017
SDK1p.Ala164Asp	SDK1	0.0175041	0.0103972	0	0.0437602							0.0252319	0.0191957	Asp	Ala	FALSE		2	0	0	2	0	0	0	0	0	0	0	0	0	0	0	0	0	0	0	0	0	0	0	0	0	0	0	0	0	0	0	0	0	0	0	0	0	0	0	0	0	0	0	0	0	0	0	0	0	0	0	0	0	0	0	0	0	0	0	0	0	0	0	0	0	0	41.09	FALSE	FALSE	FALSE	357	0.017
SDK1p.Arg1796His	SDK1	0.0175041	0.0103972	0	0.0437602							0.0252319	0.0191957	His	Arg	TRUE		2	0	0	2	0	0	0	0	0	0	0	0	0	0	0	0	0	0	0	0	0	0	0	0	0	0	0	0	0	0	0	0	0	0	0	0	0	0	0	0	0	0	0	0	0	0	0	0	0	0	0	0	0	0	0	0	0	0	0	0	0	0	0	0	0	0	40.24	FALSE	FALSE	FALSE	357	0.017
SDK1p.Val1180Ile	SDK1	0.0175041	0.0103972	0	0.0437602							0.0252319	0.0191957	Ile	Val	FALSE		2	0	0	2	0	0	0	0	0	0	0	0	0	0	0	0	0	0	0	0	0	0	0	0	0	0	0	0	0	0	0	0	0	0	0	0	0	0	0	0	0	0	0	0	0	0	0	0	0	0	0	0	0	0	0	0	0	0	0	0	0	0	0	0	0	0	40.78	FALSE	FALSE	FALSE	357	0.017
SDK2p.Gln788His	SDK2	0.0175041	0.0103972	0	0.0437602							0.0252319	0.0191957	His	Gln	TRUE		2	0	0	2	0	0	0	0	0	0	0	0	0	0	0	0	0	0	0	0	0	0	0	0	0	0	0	0	0	0	0	0	0	0	0	0	0	0	0	0	0	0	0	0	0	0	0	0	0	0	0	0	0	0	0	0	0	0	0	0	0	0	0	0	0	0	40.59	FALSE	FALSE	FALSE	357	0.017
SDR42E1p.Arg59Cys	SDR42E1	0.0175041	0.0103972	0	0.0437602							0.0252319	0.0191957	Cys	Arg	TRUE		2	0	0	2	0	0	0	0	0	0	0	0	0	0	0	0	0	0	0	0	0	0	0	0	0	0	0	0	0	0	0	0	0	0	0	0	0	0	0	0	0	0	0	0	0	0	0	0	0	0	0	0	0	0	0	0	0	0	0	0	0	0	0	0	0	0	40.18	FALSE	FALSE	FALSE	357	0.017
SEC13p.Ala100Val	SEC13	0.0175041	0.0103972	0	0.0437602							0.0252319	0.0191957	Val	Ala	FALSE		2	0	0	2	0	0	0	0	0	0	0	0	0	0	0	0	0	0	0	0	0	0	0	0	0	0	0	0	0	0	0	0	0	0	0	0	0	0	0	0	0	0	0	0	0	0	0	0	0	0	0	0	0	0	0	0	0	0	0	0	0	0	0	0	0	0	40.98	FALSE	FALSE	FALSE	357	0.017
SEC14L1p.Arg282Trp	SEC14L1	0.0175041	0.0103972	0	0.0437602							0.0252319	0.0191957	Trp	Arg	FALSE		2	0	0	2	0	0	0	0	0	0	0	0	0	0	0	0	0	0	0	0	0	0	0	0	0	0	0	0	0	0	0	0	0	0	0	0	0	0	0	0	0	0	0	0	0	0	0	0	0	0	0	0	0	0	0	0	0	0	0	0	0	0	0	0	0	0	40.63	FALSE	FALSE	FALSE	357	0.017
SEC14L1p.Arg339Gln	SEC14L1	0.0175041	0.0103972	0	0.0437602							0.0252319	0.0191957	Gln	Arg	FALSE		2	0	0	2	0	0	0	0	0	0	0	0	0	0	0	0	0	0	0	0	0	0	0	0	0	0	0	0	0	0	0	0	0	0	0	0	0	0	0	0	0	0	0	0	0	0	0	0	0	0	0	0	0	0	0	0	0	0	0	0	0	0	0	0	0	0	41.04	FALSE	FALSE	FALSE	357	0.017
SEC14L1p.Val37Met	SEC14L1	0.0175041	0.0103972	0	0.0437602							0.0252319	0.0191957	Met	Val	FALSE		2	0	0	2	0	0	0	0	0	0	0	0	0	0	0	0	0	0	0	0	0	0	0	0	0	0	0	0	0	0	0	0	0	0	0	0	0	0	0	0	0	0	0	0	0	0	0	0	0	0	0	0	0	0	0	0	0	0	0	0	0	0	0	0	0	0	40.54	FALSE	FALSE	FALSE	357	0.017
SEC14L2p.Gly261Arg	SEC14L2	0.0175041	0.0103972	0	0.0437602							0.0252319	0.0191957	Arg	Gly	TRUE		2	0	0	2	0	0	0	0	0	0	0	0	0	0	0	0	0	0	0	0	0	0	0	0	0	0	0	0	0	0	0	0	0	0	0	0	0	0	0	0	0	0	0	0	0	0	0	0	0	0	0	0	0	0	0	0	0	0	0	0	0	0	0	0	0	0	40.72	FALSE	FALSE	FALSE	357	0.017
SEC14L5p.Pro179Leu	SEC14L5	0.0175041	0.0103972	0	0.0437602							0.0252319	0.0191957	Leu	Pro	FALSE		2	0	0	2	0	0	0	0	0	0	0	0	0	0	0	0	0	0	0	0	0	0	0	0	0	0	0	0	0	0	0	0	0	0	0	0	0	0	0	0	0	0	0	0	0	0	0	0	0	0	0	0	0	0	0	0	0	0	0	0	0	0	0	0	0	0	40.99	FALSE	FALSE	FALSE	357	0.017
SEC16Ap.Arg1231Trp	SEC16A	0.0175041	0.0103972	0	0.0437602							0.0252319	0.0191957	Trp	Arg	FALSE		2	0	0	2	0	0	0	0	0	0	0	0	0	0	0	0	0	0	0	0	0	0	0	0	0	0	0	0	0	0	0	0	0	0	0	0	0	0	0	0	0	0	0	0	0	0	0	0	0	0	0	0	0	0	0	0	0	0	0	0	0	0	0	0	0	0	40.33	FALSE	FALSE	FALSE	357	0.017
SEC16Ap.Arg2070His	SEC16A	0.0175041	0.0103972	0	0.0437602							0.0252319	0.0191957	His	Arg	TRUE		2	0	0	2	0	0	0	0	0	0	0	0	0	0	0	0	0	0	0	0	0	0	0	0	0	0	0	0	0	0	0	0	0	0	0	0	0	0	0	0	0	0	0	0	0	0	0	0	0	0	0	0	0	0	0	0	0	0	0	0	0	0	0	0	0	0	40.6	FALSE	FALSE	FALSE	357	0.017
SEC22Ap.Arg209Gln	SEC22A	0.0175041	0.0103972	0	0.0437602							0.0252319	0.0191957	Gln	Arg	FALSE		2	0	0	2	0	0	0	0	0	0	0	0	0	0	0	0	0	0	0	0	0	0	0	0	0	0	0	0	0	0	0	0	0	0	0	0	0	0	0	0	0	0	0	0	0	0	0	0	0	0	0	0	0	0	0	0	0	0	0	0	0	0	0	0	0	0	40.46	FALSE	FALSE	FALSE	357	0.017
SEC22Cp.Arg205Ter	SEC22C	0.0175041	0.0103972	0	0.0437602							0.0252319	0.0191957	Ter	Arg	FALSE		2	0	0	2	0	0	0	0	0	0	0	0	0	0	0	0	0	0	0	0	0	0	0	0	0	0	0	0	0	0	0	0	0	0	0	0	0	0	0	0	0	0	0	0	0	0	0	0	0	0	0	0	0	0	0	0	0	0	0	0	0	0	0	0	0	0	41.11	FALSE	FALSE	FALSE	357	0.017
SEC24Bp.Ala961Val	SEC24B	0.0175041	0.0103972	0	0.0437602							0.0252319	0.0191957	Val	Ala	FALSE		2	0	0	2	0	0	0	0	0	0	0	0	0	0	0	0	0	0	0	0	0	0	0	0	0	0	0	0	0	0	0	0	0	0	0	0	0	0	0	0	0	0	0	0	0	0	0	0	0	0	0	0	0	0	0	0	0	0	0	0	0	0	0	0	0	0	40.9	FALSE	FALSE	FALSE	357	0.017
SEC63p.Arg348Gln	SEC63	0.0175041	0.0103972	0	0.0437602							0.0252319	0.0191957	Gln	Arg	FALSE		2	0	0	2	0	0	0	0	0	0	0	0	0	0	0	0	0	0	0	0	0	0	0	0	0	0	0	0	0	0	0	0	0	0	0	0	0	0	0	0	0	0	0	0	0	0	0	0	0	0	0	0	0	0	0	0	0	0	0	0	0	0	0	0	0	0	41.29	FALSE	FALSE	FALSE	357	0.017
SEL1Lp.Ser421Leu	SEL1L	0.0175041	0.0103972	0	0.0437602							0.0252319	0.0191957	Leu	Ser	FALSE		2	0	0	2	0	0	0	0	0	0	0	0	0	0	0	0	0	0	0	0	0	0	0	0	0	0	0	0	0	0	0	0	0	0	0	0	0	0	0	0	0	0	0	0	0	0	0	0	0	0	0	0	0	0	0	0	0	0	0	0	0	0	0	0	0	0	40.57	FALSE	FALSE	FALSE	357	0.017
SELEp.Phe451Leu	SELE	0.0175041	0.0103972	0	0.0437602							0.0252319	0.0191957	Leu	Phe	FALSE		2	0	0	2	0	0	0	0	0	0	0	0	0	0	0	0	0	0	0	0	0	0	0	0	0	0	0	0	0	0	0	0	0	0	0	0	0	0	0	0	0	0	0	0	0	0	0	0	0	0	0	0	0	0	0	0	0	0	0	0	0	0	0	0	0	0	40.21	FALSE	FALSE	FALSE	357	0.017
SELPp.Arg556Ter	SELP	0.0175041	0.0103972	0	0.0437602							0.0252319	0.0191957	Ter	Arg	FALSE		2	0	0	2	0	0	0	0	0	0	0	0	0	0	0	0	0	0	0	0	0	0	0	0	0	0	0	0	0	0	0	0	0	0	0	0	0	0	0	0	0	0	0	0	0	0	0	0	0	0	0	0	0	0	0	0	0	0	0	0	0	0	0	0	0	0	39.83	FALSE	FALSE	FALSE	357	0.017
SEMA3Ap.Ala131Thr	SEMA3A	0.0175041	0.0103972	0	0.0437602							0.0252319	0.0191957	Thr	Ala	TRUE		2	0	0	2	0	0	0	0	0	0	0	0	0	0	0	0	0	0	0	0	0	0	0	0	0	0	0	0	0	0	0	0	0	0	0	0	0	0	0	0	0	0	0	0	0	0	0	0	0	0	0	0	0	0	0	0	0	0	0	0	0	0	0	0	0	0	40.2	FALSE	FALSE	FALSE	357	0.017
SEMA3Cp.Ala439Thr	SEMA3C	0.0175041	0.0103972	0	0.0437602							0.0252319	0.0191957	Thr	Ala	TRUE		2	0	0	2	0	0	0	0	0	0	0	0	0	0	0	0	0	0	0	0	0	0	0	0	0	0	0	0	0	0	0	0	0	0	0	0	0	0	0	0	0	0	0	0	0	0	0	0	0	0	0	0	0	0	0	0	0	0	0	0	0	0	0	0	0	0	40.09	FALSE	FALSE	FALSE	357	0.017
SEMA3Ep.Arg767His	SEMA3E	0.0175041	0.0103972	0	0.0437602							0.0252319	0.0191957	His	Arg	TRUE		2	0	0	2	0	0	0	0	0	0	0	0	0	0	0	0	0	0	0	0	0	0	0	0	0	0	0	0	0	0	0	0	0	0	0	0	0	0	0	0	0	0	0	0	0	0	0	0	0	0	0	0	0	0	0	0	0	0	0	0	0	0	0	0	0	0	40.76	FALSE	FALSE	FALSE	357	0.017
SEMA3Fp.Ala151Thr	SEMA3F	0.0175041	0.0103972	0	0.0437602							0.0252319	0.0191957	Thr	Ala	TRUE		2	0	0	2	0	0	0	0	0	0	0	0	0	0	0	0	0	0	0	0	0	0	0	0	0	0	0	0	0	0	0	0	0	0	0	0	0	0	0	0	0	0	0	0	0	0	0	0	0	0	0	0	0	0	0	0	0	0	0	0	0	0	0	0	0	0	40.84	FALSE	FALSE	FALSE	357	0.017
SEMA3Fp.Arg477Cys	SEMA3F	0.0175041	0.0103972	0	0.0437602							0.0252319	0.0191957	Cys	Arg	TRUE		2	0	0	2	0	0	0	0	0	0	0	0	0	0	0	0	0	0	0	0	0	0	0	0	0	0	0	0	0	0	0	0	0	0	0	0	0	0	0	0	0	0	0	0	0	0	0	0	0	0	0	0	0	0	0	0	0	0	0	0	0	0	0	0	0	0	40.95	FALSE	FALSE	FALSE	357	0.017
SEMA3Gp.Val729Met	SEMA3G	0.0175041	0.0103972	0	0.0437602							0.0252319	0.0191957	Met	Val	FALSE		2	0	0	2	0	0	0	0	0	0	0	0	0	0	0	0	0	0	0	0	0	0	0	0	0	0	0	0	0	0	0	0	0	0	0	0	0	0	0	0	0	0	0	0	0	0	0	0	0	0	0	0	0	0	0	0	0	0	0	0	0	0	0	0	0	0	41.06	FALSE	FALSE	FALSE	357	0.017
SEMA4Ap.Arg658Gln	SEMA4A	0.0175041	0.0103972	0	0.0437602							0.0252319	0.0191957	Gln	Arg	FALSE		2	0	0	2	0	0	0	0	0	0	0	0	0	0	0	0	0	0	0	0	0	0	0	0	0	0	0	0	0	0	0	0	0	0	0	0	0	0	0	0	0	0	0	0	0	0	0	0	0	0	0	0	0	0	0	0	0	0	0	0	0	0	0	0	0	0	40.64	FALSE	FALSE	FALSE	357	0.017
SEMA4Dp.Arg252Gln	SEMA4D	0.0175041	0.0103972	0	0.0437602							0.0252319	0.0191957	Gln	Arg	FALSE		2	0	0	2	0	0	0	0	0	0	0	0	0	0	0	0	0	0	0	0	0	0	0	0	0	0	0	0	0	0	0	0	0	0	0	0	0	0	0	0	0	0	0	0	0	0	0	0	0	0	0	0	0	0	0	0	0	0	0	0	0	0	0	0	0	0	39.4	FALSE	FALSE	FALSE	357	0.017
SEMA4Fp.Pro147Leu	SEMA4F	0.0175041	0.0103972	0	0.0437602							0.0252319	0.0191957	Leu	Pro	FALSE		2	0	0	2	0	0	0	0	0	0	0	0	0	0	0	0	0	0	0	0	0	0	0	0	0	0	0	0	0	0	0	0	0	0	0	0	0	0	0	0	0	0	0	0	0	0	0	0	0	0	0	0	0	0	0	0	0	0	0	0	0	0	0	0	0	0	40.47	FALSE	FALSE	FALSE	357	0.017
SEMA4Gp.Arg521Gln	SEMA4G	0.0175041	0.0103972	0	0.0437602							0.0252319	0.0191957	Gln	Arg	FALSE		2	0	0	2	0	0	0	0	0	0	0	0	0	0	0	0	0	0	0	0	0	0	0	0	0	0	0	0	0	0	0	0	0	0	0	0	0	0	0	0	0	0	0	0	0	0	0	0	0	0	0	0	0	0	0	0	0	0	0	0	0	0	0	0	0	0	40.31	FALSE	FALSE	FALSE	357	0.017
SEMA5Ap.Ala590Thr	SEMA5A	0.0175041	0.0103972	0	0.0437602							0.0252319	0.0191957	Thr	Ala	TRUE		2	0	0	2	0	0	0	0	0	0	0	0	0	0	0	0	0	0	0	0	0	0	0	0	0	0	0	0	0	0	0	0	0	0	0	0	0	0	0	0	0	0	0	0	0	0	0	0	0	0	0	0	0	0	0	0	0	0	0	0	0	0	0	0	0	0	41.07	FALSE	FALSE	FALSE	357	0.017
SEMA5Bp.Ala674Val	SEMA5B	0.0175041	0.0103972	0	0.0437602							0.0252319	0.0191957	Val	Ala	FALSE		2	0	0	2	0	0	0	0	0	0	0	0	0	0	0	0	0	0	0	0	0	0	0	0	0	0	0	0	0	0	0	0	0	0	0	0	0	0	0	0	0	0	0	0	0	0	0	0	0	0	0	0	0	0	0	0	0	0	0	0	0	0	0	0	0	0	40.56	FALSE	FALSE	FALSE	357	0.017
SEMA5Bp.Arg711Gln	SEMA5B	0.0175041	0.0103972	0	0.0437602							0.0252319	0.0191957	Gln	Arg	FALSE		2	0	0	2	0	0	0	0	0	0	0	0	0	0	0	0	0	0	0	0	0	0	0	0	0	0	0	0	0	0	0	0	0	0	0	0	0	0	0	0	0	0	0	0	0	0	0	0	0	0	0	0	0	0	0	0	0	0	0	0	0	0	0	0	0	0	41.24	FALSE	FALSE	FALSE	357	0.017
SEMA6Bp.Arg246Gln	SEMA6B	0.0175041	0.0103972	0	0.0437602							0.0252319	0.0191957	Gln	Arg	FALSE		2	0	0	2	0	0	0	0	0	0	0	0	0	0	0	0	0	0	0	0	0	0	0	0	0	0	0	0	0	0	0	0	0	0	0	0	0	0	0	0	0	0	0	0	0	0	0	0	0	0	0	0	0	0	0	0	0	0	0	0	0	0	0	0	0	0	40.77	FALSE	FALSE	FALSE	357	0.017
SEMA7Ap.Arg192Gln	SEMA7A	0.0175041	0.0103972	0	0.0437602							0.0252319	0.0191957	Gln	Arg	FALSE		2	0	0	2	0	0	0	0	0	0	0	0	0	0	0	0	0	0	0	0	0	0	0	0	0	0	0	0	0	0	0	0	0	0	0	0	0	0	0	0	0	0	0	0	0	0	0	0	0	0	0	0	0	0	0	0	0	0	0	0	0	0	0	0	0	0	41.09	FALSE	FALSE	FALSE	357	0.017
SENP3p.Arg475His	SENP3	0.0175041	0.0103972	0	0.0437602							0.0252319	0.0191957	His	Arg	TRUE		2	0	0	2	0	0	0	0	0	0	0	0	0	0	0	0	0	0	0	0	0	0	0	0	0	0	0	0	0	0	0	0	0	0	0	0	0	0	0	0	0	0	0	0	0	0	0	0	0	0	0	0	0	0	0	0	0	0	0	0	0	0	0	0	0	0	40.4	FALSE	FALSE	FALSE	357	0.017
SENP7p.Arg841Cys	SENP7	0.0175041	0.0103972	0	0.0437602							0.0252319	0.0191957	Cys	Arg	TRUE		2	0	0	2	0	0	0	0	0	0	0	0	0	0	0	0	0	0	0	0	0	0	0	0	0	0	0	0	0	0	0	0	0	0	0	0	0	0	0	0	0	0	0	0	0	0	0	0	0	0	0	0	0	0	0	0	0	0	0	0	0	0	0	0	0	0	39.99	FALSE	FALSE	FALSE	357	0.017
SEPN1p.Ser476Leu	SEPN1	0.0175041	0.0103972	0	0.0437602							0.0252319	0.0191957	Leu	Ser	FALSE		2	0	0	2	0	0	0	0	0	0	0	0	0	0	0	0	0	0	0	0	0	0	0	0	0	0	0	0	0	0	0	0	0	0	0	0	0	0	0	0	0	0	0	0	0	0	0	0	0	0	0	0	0	0	0	0	0	0	0	0	0	0	0	0	0	0	40.62	FALSE	FALSE	FALSE	357	0.017
SEPP1p.Arg73Gln	SEPP1	0.0175041	0.0103972	0	0.0437602							0.0252319	0.0191957	Gln	Arg	FALSE		2	0	0	2	0	0	0	0	0	0	0	0	0	0	0	0	0	0	0	0	0	0	0	0	0	0	0	0	0	0	0	0	0	0	0	0	0	0	0	0	0	0	0	0	0	0	0	0	0	0	0	0	0	0	0	0	0	0	0	0	0	0	0	0	0	0	41.06	FALSE	FALSE	FALSE	357	0.017
SEPT10p.Glu416Ter	SEPT10	0.0175041	0.0103972	0	0.0437602							0.0252319	0.0191957	Ter	Glu	FALSE		2	0	0	2	0	0	0	0	0	0	0	0	0	0	0	0	0	0	0	0	0	0	0	0	0	0	0	0	0	0	0	0	0	0	0	0	0	0	0	0	0	0	0	0	0	0	0	0	0	0	0	0	0	0	0	0	0	0	0	0	0	0	0	0	0	0	39.88	FALSE	FALSE	FALSE	357	0.017
SEPT2p.Arg96Cys	SEPT2	0.0175041	0.0103972	0	0.0437602							0.0252319	0.0191957	Cys	Arg	TRUE		2	0	0	2	0	0	0	0	0	0	0	0	0	0	0	0	0	0	0	0	0	0	0	0	0	0	0	0	0	0	0	0	0	0	0	0	0	0	0	0	0	0	0	0	0	0	0	0	0	0	0	0	0	0	0	0	0	0	0	0	0	0	0	0	0	0	41.01	FALSE	FALSE	FALSE	357	0.017
SEPT4p.Ser82Leu	SEPT4	0.0175041	0.0103972	0	0.0437602							0.0252319	0.0191957	Leu	Ser	FALSE		2	0	0	2	0	0	0	0	0	0	0	0	0	0	0	0	0	0	0	0	0	0	0	0	0	0	0	0	0	0	0	0	0	0	0	0	0	0	0	0	0	0	0	0	0	0	0	0	0	0	0	0	0	0	0	0	0	0	0	0	0	0	0	0	0	0	41.55	FALSE	FALSE	FALSE	357	0.017
SEPT6p.Ser190Leu	SEPT6	0.0175041	0.0103972	0	0.0437602							0.0252319	0.0191957	Leu	Ser	FALSE	2	2	0	0	2	0	0	0	0	0	0	0	0	0	0	0	0	0	0	0	0	0	0	0	0	0	0	0	0	0	0	0	0	0	0	0	0	0	0	0	0	0	0	0	0	0	0	0	0	0	0	0	0	0	0	0	0	0	0	0	0	0	0	0	0	0	0	40.45	FALSE	FALSE	FALSE	357	0.017
SERBP1p.Arg136Ter	SERBP1	0.0175041	0.0103972	0	0.0437602							0.0252319	0.0191957	Ter	Arg	FALSE		2	0	0	2	0	0	0	0	0	0	0	0	0	0	0	0	0	0	0	0	0	0	0	0	0	0	0	0	0	0	0	0	0	0	0	0	0	0	0	0	0	0	0	0	0	0	0	0	0	0	0	0	0	0	0	0	0	0	0	0	0	0	0	0	0	0	39.66	FALSE	FALSE	FALSE	357	0.017
SERINC2p.Arg450His	SERINC2	0.0175041	0.0103972	0	0.0437602							0.0252319	0.0191957	His	Arg	TRUE		2	0	0	2	0	0	0	0	0	0	0	0	0	0	0	0	0	0	0	0	0	0	0	0	0	0	0	0	0	0	0	0	0	0	0	0	0	0	0	0	0	0	0	0	0	0	0	0	0	0	0	0	0	0	0	0	0	0	0	0	0	0	0	0	0	0	40.58	FALSE	FALSE	FALSE	357	0.017
SERINC2p.Gly413Ser	SERINC2	0.0175041	0.0103972	0	0.0437602							0.0252319	0.0191957	Ser	Gly	TRUE		2	0	0	2	0	0	0	0	0	0	0	0	0	0	0	0	0	0	0	0	0	0	0	0	0	0	0	0	0	0	0	0	0	0	0	0	0	0	0	0	0	0	0	0	0	0	0	0	0	0	0	0	0	0	0	0	0	0	0	0	0	0	0	0	0	0	40.64	FALSE	FALSE	FALSE	357	0.017
SERINC3p.Arg193Gln	SERINC3	0.0175041	0.0103972	0	0.0437602							0.0252319	0.0191957	Gln	Arg	FALSE		2	0	0	2	0	0	0	0	0	0	0	0	0	0	0	0	0	0	0	0	0	0	0	0	0	0	0	0	0	0	0	0	0	0	0	0	0	0	0	0	0	0	0	0	0	0	0	0	0	0	0	0	0	0	0	0	0	0	0	0	0	0	0	0	0	0	40.83	FALSE	FALSE	FALSE	357	0.017
SERPINA12p.Ala342Thr	SERPINA12	0.0175041	0.0103972	0	0.0437602							0.0252319	0.0191957	Thr	Ala	TRUE		2	0	0	2	0	0	0	0	0	0	0	0	0	0	0	0	0	0	0	0	0	0	0	0	0	0	0	0	0	0	0	0	0	0	0	0	0	0	0	0	0	0	0	0	0	0	0	0	0	0	0	0	0	0	0	0	0	0	0	0	0	0	0	0	0	0	40.4	FALSE	FALSE	FALSE	357	0.017
SERPINA1p.Ala274Thr	SERPINA1	0.0175041	0.0103972	0	0.0437602							0.0252319	0.0191957	Thr	Ala	TRUE		2	0	0	2	0	0	0	0	0	0	0	0	0	0	0	0	0	0	0	0	0	0	0	0	0	0	0	0	0	0	0	0	0	0	0	0	0	0	0	0	0	0	0	0	0	0	0	0	0	0	0	0	0	0	0	0	0	0	0	0	0	0	0	0	0	0	40.41	FALSE	FALSE	FALSE	357	0.017
SERPINA5p.Ala38Thr	SERPINA5	0.0175041	0.0103972	0	0.0437602							0.0252319	0.0191957	Thr	Ala	TRUE		2	0	0	2	0	0	0	0	0	0	0	0	0	0	0	0	0	0	0	0	0	0	0	0	0	0	0	0	0	0	0	0	0	0	0	0	0	0	0	0	0	0	0	0	0	0	0	0	0	0	0	0	0	0	0	0	0	0	0	0	0	0	0	0	0	0	40.55	FALSE	FALSE	FALSE	357	0.017
SERPINA5p.Arg376His	SERPINA5	0.0175041	0.0103972	0	0.0437602							0.0252319	0.0191957	His	Arg	TRUE		2	0	0	2	0	0	0	0	0	0	0	0	0	0	0	0	0	0	0	0	0	0	0	0	0	0	0	0	0	0	0	0	0	0	0	0	0	0	0	0	0	0	0	0	0	0	0	0	0	0	0	0	0	0	0	0	0	0	0	0	0	0	0	0	0	0	41.07	FALSE	FALSE	FALSE	357	0.017
SERPINA9p.Ala173Val	SERPINA9	0.0175041	0.0103972	0	0.0437602							0.0252319	0.0191957	Val	Ala	FALSE		2	0	0	2	0	0	0	0	0	0	0	0	0	0	0	0	0	0	0	0	0	0	0	0	0	0	0	0	0	0	0	0	0	0	0	0	0	0	0	0	0	0	0	0	0	0	0	0	0	0	0	0	0	0	0	0	0	0	0	0	0	0	0	0	0	0	39.68	FALSE	FALSE	FALSE	357	0.017
SERPINB13p.Asp251Asn	SERPINB13	0.0175041	0.0103972	0	0.0437602							0.0252319	0.0191957	Asn	Asp	FALSE		2	0	0	2	0	0	0	0	0	0	0	0	0	0	0	0	0	0	0	0	0	0	0	0	0	0	0	0	0	0	0	0	0	0	0	0	0	0	0	0	0	0	0	0	0	0	0	0	0	0	0	0	0	0	0	0	0	0	0	0	0	0	0	0	0	0	40.98	FALSE	FALSE	FALSE	357	0.017
SERPINB4p.Phe28Leu	SERPINB4	0.0175041	0.0103972	0	0.0437602							0.0252319	0.0191957	Leu	Phe	FALSE		2	0	0	2	0	0	0	0	0	0	0	0	0	0	0	0	0	0	0	0	0	0	0	0	0	0	0	0	0	0	0	0	0	0	0	0	0	0	0	0	0	0	0	0	0	0	0	0	0	0	0	0	0	0	0	0	0	0	0	0	0	0	0	0	0	0	39.89	FALSE	FALSE	FALSE	357	0.017
SERPINB6p.Pro152Leu	SERPINB6	0.0175041	0.0103972	0	0.0437602							0.0252319	0.0191957	Leu	Pro	FALSE		2	0	0	2	0	0	0	0	0	0	0	0	0	0	0	0	0	0	0	0	0	0	0	0	0	0	0	0	0	0	0	0	0	0	0	0	0	0	0	0	0	0	0	0	0	0	0	0	0	0	0	0	0	0	0	0	0	0	0	0	0	0	0	0	0	0	39.65	FALSE	FALSE	FALSE	357	0.017
SERPINB7p.Arg212Trp	SERPINB7	0.0175041	0.0103972	0	0.0437602							0.0252319	0.0191957	Trp	Arg	FALSE		2	0	0	2	0	0	0	0	0	0	0	0	0	0	0	0	0	0	0	0	0	0	0	0	0	0	0	0	0	0	0	0	0	0	0	0	0	0	0	0	0	0	0	0	0	0	0	0	0	0	0	0	0	0	0	0	0	0	0	0	0	0	0	0	0	0	41.12	FALSE	FALSE	FALSE	357	0.017
SERPINB9p.Ser25Leu	SERPINB9	0.0175041	0.0103972	0	0.0437602							0.0252319	0.0191957	Leu	Ser	FALSE		2	0	0	2	0	0	0	0	0	0	0	0	0	0	0	0	0	0	0	0	0	0	0	0	0	0	0	0	0	0	0	0	0	0	0	0	0	0	0	0	0	0	0	0	0	0	0	0	0	0	0	0	0	0	0	0	0	0	0	0	0	0	0	0	0	0	39.84	FALSE	FALSE	FALSE	357	0.017
SERPINE2p.Arg393Gln	SERPINE2	0.0175041	0.0103972	0	0.0437602							0.0252319	0.0191957	Gln	Arg	FALSE		2	0	0	2	0	0	0	0	0	0	0	0	0	0	0	0	0	0	0	0	0	0	0	0	0	0	0	0	0	0	0	0	0	0	0	0	0	0	0	0	0	0	0	0	0	0	0	0	0	0	0	0	0	0	0	0	0	0	0	0	0	0	0	0	0	0	40.45	FALSE	FALSE	FALSE	357	0.017
SERPINF2p.Val391Met	SERPINF2	0.0175041	0.0103972	0	0.0437602							0.0252319	0.0191957	Met	Val	FALSE		2	0	0	2	0	0	0	0	0	0	0	0	0	0	0	0	0	0	0	0	0	0	0	0	0	0	0	0	0	0	0	0	0	0	0	0	0	0	0	0	0	0	0	0	0	0	0	0	0	0	0	0	0	0	0	0	0	0	0	0	0	0	0	0	0	0	40.1	FALSE	FALSE	FALSE	357	0.017
SERPING1p.Arg241Gln	SERPING1	0.0175041	0.0103972	0	0.0437602							0.0252319	0.0191957	Gln	Arg	FALSE		2	0	0	2	0	0	0	0	0	0	0	0	0	0	0	0	0	0	0	0	0	0	0	0	0	0	0	0	0	0	0	0	0	0	0	0	0	0	0	0	0	0	0	0	0	0	0	0	0	0	0	0	0	0	0	0	0	0	0	0	0	0	0	0	0	0	41.29	FALSE	FALSE	FALSE	357	0.017
SERPING1p.Arg400Cys	SERPING1	0.0175041	0.0103972	0	0.0437602							0.0252319	0.0191957	Cys	Arg	TRUE		2	0	0	2	0	0	0	0	0	0	0	0	0	0	0	0	0	0	0	0	0	0	0	0	0	0	0	0	0	0	0	0	0	0	0	0	0	0	0	0	0	0	0	0	0	0	0	0	0	0	0	0	0	0	0	0	0	0	0	0	0	0	0	0	0	0	40.98	FALSE	FALSE	FALSE	357	0.017
SERPING1p.Glu42Lys	SERPING1	0.0175041	0.0103972	0	0.0437602							0.0252319	0.0191957	Lys	Glu	TRUE		2	0	0	2	0	0	0	0	0	0	0	0	0	0	0	0	0	0	0	0	0	0	0	0	0	0	0	0	0	0	0	0	0	0	0	0	0	0	0	0	0	0	0	0	0	0	0	0	0	0	0	0	0	0	0	0	0	0	0	0	0	0	0	0	0	0	40.12	FALSE	FALSE	FALSE	357	0.017
SERPING1p.Ser113Tyr	SERPING1	0.0175041	0.0103972	0	0.0437602							0.0252319	0.0191957	Tyr	Ser	TRUE		2	0	0	2	0	0	0	0	0	0	0	0	0	0	0	0	0	0	0	0	0	0	0	0	0	0	0	0	0	0	0	0	0	0	0	0	0	0	0	0	0	0	0	0	0	0	0	0	0	0	0	0	0	0	0	0	0	0	0	0	0	0	0	0	0	0	40.34	FALSE	FALSE	FALSE	357	0.017
SESTD1p.Arg268Cys	SESTD1	0.0175041	0.0103972	0	0.0437602							0.0252319	0.0191957	Cys	Arg	TRUE		2	0	0	2	0	0	0	0	0	0	0	0	0	0	0	0	0	0	0	0	0	0	0	0	0	0	0	0	0	0	0	0	0	0	0	0	0	0	0	0	0	0	0	0	0	0	0	0	0	0	0	0	0	0	0	0	0	0	0	0	0	0	0	0	0	0	40.11	FALSE	FALSE	FALSE	357	0.017
SETD1Ap.Arg375Cys	SETD1A	0.0175041	0.0103972	0	0.0437602							0.0252319	0.0191957	Cys	Arg	TRUE		2	0	0	2	0	0	0	0	0	0	0	0	0	0	0	0	0	0	0	0	0	0	0	0	0	0	0	0	0	0	0	0	0	0	0	0	0	0	0	0	0	0	0	0	0	0	0	0	0	0	0	0	0	0	0	0	0	0	0	0	0	0	0	0	0	0	40.88	FALSE	FALSE	FALSE	357	0.017
SETD1Ap.Arg386Gln	SETD1A	0.0175041	0.0103972	0	0.0437602							0.0252319	0.0191957	Gln	Arg	FALSE		2	0	0	2	0	0	0	0	0	0	0	0	0	0	0	0	0	0	0	0	0	0	0	0	0	0	0	0	0	0	0	0	0	0	0	0	0	0	0	0	0	0	0	0	0	0	0	0	0	0	0	0	0	0	0	0	0	0	0	0	0	0	0	0	0	0	40.89	FALSE	FALSE	FALSE	357	0.017
SETD1Ap.Glu1535Lys	SETD1A	0.0175041	0.0103972	0	0.0437602							0.0252319	0.0191957	Lys	Glu	TRUE		2	0	0	2	0	0	0	0	0	0	0	0	0	0	0	0	0	0	0	0	0	0	0	0	0	0	0	0	0	0	0	0	0	0	0	0	0	0	0	0	0	0	0	0	0	0	0	0	0	0	0	0	0	0	0	0	0	0	0	0	0	0	0	0	0	0	40.22	FALSE	FALSE	FALSE	357	0.017
SETD1Ap.Ser1013Leu	SETD1A	0.0175041	0.0103972	0	0.0437602							0.0252319	0.0191957	Leu	Ser	FALSE		2	0	0	2	0	0	0	0	0	0	0	0	0	0	0	0	0	0	0	0	0	0	0	0	0	0	0	0	0	0	0	0	0	0	0	0	0	0	0	0	0	0	0	0	0	0	0	0	0	0	0	0	0	0	0	0	0	0	0	0	0	0	0	0	0	0	41.54	FALSE	FALSE	FALSE	357	0.017
SETD1Bp.Pro680Leu	SETD1B	0.0175041	0.0103972	0	0.0437602							0.0252319	0.0191957	Leu	Pro	FALSE	2	2	0	0	2	0	0	0	0	0	0	0	0	0	0	0	0	0	0	0	0	0	0	0	0	0	0	0	0	0	0	0	0	0	0	0	0	0	0	0	0	0	0	0	0	0	0	0	0	0	0	0	0	0	0	0	0	0	0	0	0	0	0	0	0	0	0	39.52	FALSE	FALSE	FALSE	357	0.017
SETD2p.Arg1322Gln	SETD2	0.0175041	0.0103972	0	0.0437602							0.0252319	0.0191957	Gln	Arg	FALSE	1	2	0	0	2	0	0	0	0	0	0	0	0	0	0	0	0	0	0	0	0	0	0	0	0	0	0	0	0	0	0	0	0	0	0	0	0	0	0	0	0	0	0	0	0	0	0	0	0	0	0	0	0	0	0	0	0	0	0	0	0	0	0	0	0	0	0	40.42	FALSE	FALSE	FALSE	357	0.017
SETD3p.Gly551Arg	SETD3	0.0175041	0.0103972	0	0.0437602							0.0252319	0.0191957	Arg	Gly	TRUE		2	0	0	2	0	0	0	0	0	0	0	0	0	0	0	0	0	0	0	0	0	0	0	0	0	0	0	0	0	0	0	0	0	0	0	0	0	0	0	0	0	0	0	0	0	0	0	0	0	0	0	0	0	0	0	0	0	0	0	0	0	0	0	0	0	0	40.54	FALSE	FALSE	FALSE	357	0.017
SETD5p.Arg445Gln	SETD5	0.0175041	0.0103972	0	0.0437602							0.0252319	0.0191957	Gln	Arg	FALSE		2	0	0	2	0	0	0	0	0	0	0	0	0	0	0	0	0	0	0	0	0	0	0	0	0	0	0	0	0	0	0	0	0	0	0	0	0	0	0	0	0	0	0	0	0	0	0	0	0	0	0	0	0	0	0	0	0	0	0	0	0	0	0	0	0	0	40.12	FALSE	FALSE	FALSE	357	0.017
SETD8p.Arg67Cys	SETD8	0.0175041	0.0103972	0	0.0437602							0.0252319	0.0191957	Cys	Arg	TRUE		2	0	0	2	0	0	0	0	0	0	0	0	0	0	0	0	0	0	0	0	0	0	0	0	0	0	0	0	0	0	0	0	0	0	0	0	0	0	0	0	0	0	0	0	0	0	0	0	0	0	0	0	0	0	0	0	0	0	0	0	0	0	0	0	0	0	40.47	FALSE	FALSE	FALSE	357	0.017
SETDB1p.Arg923Trp	SETDB1	0.0175041	0.0103972	0	0.0437602							0.0252319	0.0191957	Trp	Arg	FALSE	2	2	0	0	2	0	0	0	0	0	0	0	0	0	0	0	0	0	0	0	0	0	0	0	0	0	0	0	0	0	0	0	0	0	0	0	0	0	0	0	0	0	0	0	0	0	0	0	0	0	0	0	0	0	0	0	0	0	0	0	0	0	0	0	0	0	0	40.99	FALSE	FALSE	FALSE	357	0.017
SETDB2p.Val190Met	SETDB2	0.0175041	0.0103972	0	0.0437602							0.0252319	0.0191957	Met	Val	FALSE		2	0	0	2	0	0	0	0	0	0	0	0	0	0	0	0	0	0	0	0	0	0	0	0	0	0	0	0	0	0	0	0	0	0	0	0	0	0	0	0	0	0	0	0	0	0	0	0	0	0	0	0	0	0	0	0	0	0	0	0	0	0	0	0	0	0	39.85	FALSE	FALSE	FALSE	357	0.017
SETXp.Arg2287Ter	SETX	0.0175041	0.0103972	0	0.0437602							0.0252319	0.0191957	Ter	Arg	FALSE		2	0	0	2	0	0	0	0	0	0	0	0	0	0	0	0	0	0	0	0	0	0	0	0	0	0	0	0	0	0	0	0	0	0	0	0	0	0	0	0	0	0	0	0	0	0	0	0	0	0	0	0	0	0	0	0	0	0	0	0	0	0	0	0	0	0	40.47	FALSE	FALSE	FALSE	357	0.017
SETXp.Arg2340Gln	SETX	0.0175041	0.0103972	0	0.0437602							0.0252319	0.0191957	Gln	Arg	FALSE		2	0	0	2	0	0	0	0	0	0	0	0	0	0	0	0	0	0	0	0	0	0	0	0	0	0	0	0	0	0	0	0	0	0	0	0	0	0	0	0	0	0	0	0	0	0	0	0	0	0	0	0	0	0	0	0	0	0	0	0	0	0	0	0	0	0	40.21	FALSE	FALSE	FALSE	357	0.017
SEZ6L2p.Arg335Gln	SEZ6L2	0.0175041	0.0103972	0	0.0437602							0.0252319	0.0191957	Gln	Arg	FALSE		2	0	0	2	0	0	0	0	0	0	0	0	0	0	0	0	0	0	0	0	0	0	0	0	0	0	0	0	0	0	0	0	0	0	0	0	0	0	0	0	0	0	0	0	0	0	0	0	0	0	0	0	0	0	0	0	0	0	0	0	0	0	0	0	0	0	39.74	FALSE	FALSE	FALSE	357	0.017
SEZ6L2p.Arg403Trp	SEZ6L2	0.0175041	0.0103972	0	0.0437602							0.0252319	0.0191957	Trp	Arg	FALSE		2	0	0	2	0	0	0	0	0	0	0	0	0	0	0	0	0	0	0	0	0	0	0	0	0	0	0	0	0	0	0	0	0	0	0	0	0	0	0	0	0	0	0	0	0	0	0	0	0	0	0	0	0	0	0	0	0	0	0	0	0	0	0	0	0	0	41	FALSE	FALSE	FALSE	357	0.017
SEZ6Lp.Thr270Met	SEZ6L	0.0175041	0.0103972	0	0.0437602							0.0252319	0.0191957	Met	Thr	FALSE		2	0	0	2	0	0	0	0	0	0	0	0	0	0	0	0	0	0	0	0	0	0	0	0	0	0	0	0	0	0	0	0	0	0	0	0	0	0	0	0	0	0	0	0	0	0	0	0	0	0	0	0	0	0	0	0	0	0	0	0	0	0	0	0	0	0	40.47	FALSE	FALSE	FALSE	357	0.017
SEZ6Lp.Thr507Met	SEZ6L	0.0175041	0.0103972	0	0.0437602							0.0252319	0.0191957	Met	Thr	FALSE		2	0	0	2	0	0	0	0	0	0	0	0	0	0	0	0	0	0	0	0	0	0	0	0	0	0	0	0	0	0	0	0	0	0	0	0	0	0	0	0	0	0	0	0	0	0	0	0	0	0	0	0	0	0	0	0	0	0	0	0	0	0	0	0	0	0	40.94	FALSE	FALSE	FALSE	357	0.017
SF1p.Arg370Trp	SF1	0.0175041	0.0103972	0	0.0437602							0.0252319	0.0191957	Trp	Arg	FALSE		2	0	0	2	0	0	0	0	0	0	0	0	0	0	0	0	0	0	0	0	0	0	0	0	0	0	0	0	0	0	0	0	0	0	0	0	0	0	0	0	0	0	0	0	0	0	0	0	0	0	0	0	0	0	0	0	0	0	0	0	0	0	0	0	0	0	40.63	FALSE	FALSE	FALSE	357	0.017
SF3A1p.Arg430His	SF3A1	0.0175041	0.0103972	0	0.0437602							0.0252319	0.0191957	His	Arg	TRUE		2	0	0	2	0	0	0	0	0	0	0	0	0	0	0	0	0	0	0	0	0	0	0	0	0	0	0	0	0	0	0	0	0	0	0	0	0	0	0	0	0	0	0	0	0	0	0	0	0	0	0	0	0	0	0	0	0	0	0	0	0	0	0	0	0	0	40.5	FALSE	FALSE	FALSE	357	0.017
SF3B1p.Arg387Gln	SF3B1	0.0175041	0.0103972	0	0.0437602							0.0252319	0.0191957	Gln	Arg	FALSE	1	2	0	0	2	0	0	0	0	0	0	0	0	0	0	0	0	0	0	0	0	0	0	0	0	0	0	0	0	0	0	0	0	0	0	0	0	0	0	0	0	0	0	0	0	0	0	0	0	0	0	0	0	0	0	0	0	0	0	0	0	0	0	0	0	0	0	40.81	FALSE	FALSE	FALSE	357	0.017
SF3B1p.Arg451Gln	SF3B1	0.0175041	0.0103972	0	0.0437602							0.0252319	0.0191957	Gln	Arg	FALSE	1	2	0	0	2	0	0	0	0	0	0	0	0	0	0	0	0	0	0	0	0	0	0	0	0	0	0	0	0	0	0	0	0	0	0	0	0	0	0	0	0	0	0	0	0	0	0	0	0	0	0	0	0	0	0	0	0	0	0	0	0	0	0	0	0	0	0	40.75	FALSE	FALSE	FALSE	357	0.017
SF3B1p.Val184Ile	SF3B1	0.0175041	0.0103972	0	0.0437602							0.0252319	0.0191957	Ile	Val	FALSE	1	2	0	0	2	0	0	0	0	0	0	0	0	0	0	0	0	0	0	0	0	0	0	0	0	0	0	0	0	0	0	0	0	0	0	0	0	0	0	0	0	0	0	0	0	0	0	0	0	0	0	0	0	0	0	0	0	0	0	0	0	0	0	0	0	0	0	40.58	FALSE	FALSE	FALSE	357	0.017
SF3B3p.Val643Met	SF3B3	0.0175041	0.0103972	0	0.0437602							0.0252319	0.0191957	Met	Val	FALSE		2	0	0	2	0	0	0	0	0	0	0	0	0	0	0	0	0	0	0	0	0	0	0	0	0	0	0	0	0	0	0	0	0	0	0	0	0	0	0	0	0	0	0	0	0	0	0	0	0	0	0	0	0	0	0	0	0	0	0	0	0	0	0	0	0	0	40.97	FALSE	FALSE	FALSE	357	0.017
SF3B4p.Arg374Cys	SF3B4	0.0175041	0.0103972	0	0.0437602							0.0252319	0.0191957	Cys	Arg	TRUE		2	0	0	2	0	0	0	0	0	0	0	0	0	0	0	0	0	0	0	0	0	0	0	0	0	0	0	0	0	0	0	0	0	0	0	0	0	0	0	0	0	0	0	0	0	0	0	0	0	0	0	0	0	0	0	0	0	0	0	0	0	0	0	0	0	0	40.32	FALSE	FALSE	FALSE	357	0.017
SFI1p.Arg221Trp	SFI1	0.0175041	0.0103972	0	0.0437602							0.0252319	0.0191957	Trp	Arg	FALSE		2	0	0	2	0	0	0	0	0	0	0	0	0	0	0	0	0	0	0	0	0	0	0	0	0	0	0	0	0	0	0	0	0	0	0	0	0	0	0	0	0	0	0	0	0	0	0	0	0	0	0	0	0	0	0	0	0	0	0	0	0	0	0	0	0	0	40.6	FALSE	FALSE	FALSE	357	0.017
SFMBT1p.Arg595Trp	SFMBT1	0.0175041	0.0103972	0	0.0437602							0.0252319	0.0191957	Trp	Arg	FALSE		2	0	0	2	0	0	0	0	0	0	0	0	0	0	0	0	0	0	0	0	0	0	0	0	0	0	0	0	0	0	0	0	0	0	0	0	0	0	0	0	0	0	0	0	0	0	0	0	0	0	0	0	0	0	0	0	0	0	0	0	0	0	0	0	0	0	40.91	FALSE	FALSE	FALSE	357	0.017
SFMBT1p.Arg762His	SFMBT1	0.0175041	0.0103972	0	0.0437602							0.0252319	0.0191957	His	Arg	TRUE		2	0	0	2	0	0	0	0	0	0	0	0	0	0	0	0	0	0	0	0	0	0	0	0	0	0	0	0	0	0	0	0	0	0	0	0	0	0	0	0	0	0	0	0	0	0	0	0	0	0	0	0	0	0	0	0	0	0	0	0	0	0	0	0	0	0	39.82	FALSE	FALSE	FALSE	357	0.017
SFMBT1p.Gly615Ser	SFMBT1	0.0175041	0.0103972	0	0.0437602							0.0252319	0.0191957	Ser	Gly	TRUE		2	0	0	2	0	0	0	0	0	0	0	0	0	0	0	0	0	0	0	0	0	0	0	0	0	0	0	0	0	0	0	0	0	0	0	0	0	0	0	0	0	0	0	0	0	0	0	0	0	0	0	0	0	0	0	0	0	0	0	0	0	0	0	0	0	0	40.92	FALSE	FALSE	FALSE	357	0.017
SFMBT2p.Ala784Val	SFMBT2	0.0175041	0.0103972	0	0.0437602							0.0252319	0.0191957	Val	Ala	FALSE		2	0	0	2	0	0	0	0	0	0	0	0	0	0	0	0	0	0	0	0	0	0	0	0	0	0	0	0	0	0	0	0	0	0	0	0	0	0	0	0	0	0	0	0	0	0	0	0	0	0	0	0	0	0	0	0	0	0	0	0	0	0	0	0	0	0	40.89	FALSE	FALSE	FALSE	357	0.017
SFMBT2p.Val131Met	SFMBT2	0.0175041	0.0103972	0	0.0437602							0.0252319	0.0191957	Met	Val	FALSE		2	0	0	2	0	0	0	0	0	0	0	0	0	0	0	0	0	0	0	0	0	0	0	0	0	0	0	0	0	0	0	0	0	0	0	0	0	0	0	0	0	0	0	0	0	0	0	0	0	0	0	0	0	0	0	0	0	0	0	0	0	0	0	0	0	0	40.95	FALSE	FALSE	FALSE	357	0.017
SFPQp.Glu489Lys	SFPQ	0.0175041	0.0103972	0	0.0437602							0.0252319	0.0191957	Lys	Glu	TRUE	1	2	0	0	2	0	0	0	0	0	0	0	0	0	0	0	0	0	0	0	0	0	0	0	0	0	0	0	0	0	0	0	0	0	0	0	0	0	0	0	0	0	0	0	0	0	0	0	0	0	0	0	0	0	0	0	0	0	0	0	0	0	0	0	0	0	0	40.67	FALSE	FALSE	FALSE	357	0.017
SFRP1p.Asp35Asn	SFRP1	0.0175041	0.0103972	0	0.0437602							0.0252319	0.0191957	Asn	Asp	FALSE		2	0	0	2	0	0	0	0	0	0	0	0	0	0	0	0	0	0	0	0	0	0	0	0	0	0	0	0	0	0	0	0	0	0	0	0	0	0	0	0	0	0	0	0	0	0	0	0	0	0	0	0	0	0	0	0	0	0	0	0	0	0	0	0	0	0	40.73	FALSE	TRUE	FALSE	357	0.017
SFRP2p.Ala255Thr	SFRP2	0.0175041	0.0103972	0	0.0437602							0.0252319	0.0191957	Thr	Ala	TRUE		2	0	0	2	0	0	0	0	0	0	0	0	0	0	0	0	0	0	0	0	0	0	0	0	0	0	0	0	0	0	0	0	0	0	0	0	0	0	0	0	0	0	0	0	0	0	0	0	0	0	0	0	0	0	0	0	0	0	0	0	0	0	0	0	0	0	40.14	FALSE	TRUE	FALSE	357	0.017
SFRP4p.Arg177Trp	SFRP4	0.0175041	0.0103972	0	0.0437602							0.0252319	0.0191957	Trp	Arg	FALSE	1	2	0	0	2	0	0	0	0	0	0	0	0	0	0	0	0	0	0	0	0	0	0	0	0	0	0	0	0	0	0	0	0	0	0	0	0	0	0	0	0	0	0	0	0	0	0	0	0	0	0	0	0	0	0	0	0	0	0	0	0	0	0	0	0	0	0	40.85	FALSE	TRUE	FALSE	357	0.017
SFSWAPp.Arg683His	SFSWAP	0.0175041	0.0103972	0	0.0437602							0.0252319	0.0191957	His	Arg	TRUE		2	0	0	2	0	0	0	0	0	0	0	0	0	0	0	0	0	0	0	0	0	0	0	0	0	0	0	0	0	0	0	0	0	0	0	0	0	0	0	0	0	0	0	0	0	0	0	0	0	0	0	0	0	0	0	0	0	0	0	0	0	0	0	0	0	0	41.75	FALSE	FALSE	FALSE	357	0.017
SFT2D1p.Val45Ile	SFT2D1	0.0175041	0.0103972	0	0.0437602							0.0252319	0.0191957	Ile	Val	FALSE		2	0	0	2	0	0	0	0	0	0	0	0	0	0	0	0	0	0	0	0	0	0	0	0	0	0	0	0	0	0	0	0	0	0	0	0	0	0	0	0	0	0	0	0	0	0	0	0	0	0	0	0	0	0	0	0	0	0	0	0	0	0	0	0	0	0	40.95	FALSE	FALSE	FALSE	357	0.017
SFT2D2p.Arg98His	SFT2D2	0.0175041	0.0103972	0	0.0437602							0.0252319	0.0191957	His	Arg	TRUE		2	0	0	2	0	0	0	0	0	0	0	0	0	0	0	0	0	0	0	0	0	0	0	0	0	0	0	0	0	0	0	0	0	0	0	0	0	0	0	0	0	0	0	0	0	0	0	0	0	0	0	0	0	0	0	0	0	0	0	0	0	0	0	0	0	0	41.27	FALSE	FALSE	FALSE	357	0.017
SGCEp.Thr386Met	SGCE	0.0175041	0.0103972	0	0.0437602							0.0252319	0.0191957	Met	Thr	FALSE		2	0	0	2	0	0	0	0	0	0	0	0	0	0	0	0	0	0	0	0	0	0	0	0	0	0	0	0	0	0	0	0	0	0	0	0	0	0	0	0	0	0	0	0	0	0	0	0	0	0	0	0	0	0	0	0	0	0	0	0	0	0	0	0	0	0	40.26	FALSE	FALSE	FALSE	357	0.017
SGCZp.Val188Ile	SGCZ	0.0175041	0.0103972	0	0.0437602							0.0252319	0.0191957	Ile	Val	FALSE		2	0	0	2	0	0	0	0	0	0	0	0	0	0	0	0	0	0	0	0	0	0	0	0	0	0	0	0	0	0	0	0	0	0	0	0	0	0	0	0	0	0	0	0	0	0	0	0	0	0	0	0	0	0	0	0	0	0	0	0	0	0	0	0	0	0	40.24	FALSE	FALSE	FALSE	357	0.017
SGOL2p.Arg276His	SGOL2	0.0175041	0.0103972	0	0.0437602							0.0252319	0.0191957	His	Arg	TRUE		2	0	0	2	0	0	0	0	0	0	0	0	0	0	0	0	0	0	0	0	0	0	0	0	0	0	0	0	0	0	0	0	0	0	0	0	0	0	0	0	0	0	0	0	0	0	0	0	0	0	0	0	0	0	0	0	0	0	0	0	0	0	0	0	0	0	40.41	FALSE	FALSE	FALSE	357	0.017
SGPL1p.Ala393Thr	SGPL1	0.0175041	0.0103972	0	0.0437602							0.0252319	0.0191957	Thr	Ala	TRUE		2	0	0	2	0	0	0	0	0	0	0	0	0	0	0	0	0	0	0	0	0	0	0	0	0	0	0	0	0	0	0	0	0	0	0	0	0	0	0	0	0	0	0	0	0	0	0	0	0	0	0	0	0	0	0	0	0	0	0	0	0	0	0	0	0	0	39.97	FALSE	FALSE	FALSE	357	0.017
SGSM2p.Val833Met	SGSM2	0.0175041	0.0103972	0	0.0437602							0.0252319	0.0191957	Met	Val	FALSE		2	0	0	2	0	0	0	0	0	0	0	0	0	0	0	0	0	0	0	0	0	0	0	0	0	0	0	0	0	0	0	0	0	0	0	0	0	0	0	0	0	0	0	0	0	0	0	0	0	0	0	0	0	0	0	0	0	0	0	0	0	0	0	0	0	0	41.27	FALSE	FALSE	FALSE	357	0.017
SGTBp.Arg292Trp	SGTB	0.0175041	0.0103972	0	0.0437602							0.0252319	0.0191957	Trp	Arg	FALSE		2	0	0	2	0	0	0	0	0	0	0	0	0	0	0	0	0	0	0	0	0	0	0	0	0	0	0	0	0	0	0	0	0	0	0	0	0	0	0	0	0	0	0	0	0	0	0	0	0	0	0	0	0	0	0	0	0	0	0	0	0	0	0	0	0	0	40.61	FALSE	FALSE	FALSE	357	0.017
SH2B1p.Arg318Ter	SH2B1	0.0175041	0.0103972	0	0.0437602							0.0252319	0.0191957	Ter	Arg	FALSE		2	0	0	2	0	0	0	0	0	0	0	0	0	0	0	0	0	0	0	0	0	0	0	0	0	0	0	0	0	0	0	0	0	0	0	0	0	0	0	0	0	0	0	0	0	0	0	0	0	0	0	0	0	0	0	0	0	0	0	0	0	0	0	0	0	0	40.99	FALSE	FALSE	FALSE	357	0.017
SH2D2Ap.Glu212Ter	SH2D2A	0.0175041	0.0103972	0	0.0437602							0.0252319	0.0191957	Ter	Glu	FALSE		2	0	0	2	0	0	0	0	0	0	0	0	0	0	0	0	0	0	0	0	0	0	0	0	0	0	0	0	0	0	0	0	0	0	0	0	0	0	0	0	0	0	0	0	0	0	0	0	0	0	0	0	0	0	0	0	0	0	0	0	0	0	0	0	0	0	40.5	FALSE	FALSE	FALSE	357	0.017
SH2D3Ap.Pro246Leu	SH2D3A	0.0175041	0.0103972	0	0.0437602							0.0252319	0.0191957	Leu	Pro	FALSE		2	0	0	2	0	0	0	0	0	0	0	0	0	0	0	0	0	0	0	0	0	0	0	0	0	0	0	0	0	0	0	0	0	0	0	0	0	0	0	0	0	0	0	0	0	0	0	0	0	0	0	0	0	0	0	0	0	0	0	0	0	0	0	0	0	0	40.16	FALSE	FALSE	FALSE	357	0.017
SH3BGRp.Glu63Lys	SH3BGR	0.0175041	0.0103972	0	0.0437602							0.0252319	0.0191957	Lys	Glu	TRUE		2	0	0	2	0	0	0	0	0	0	0	0	0	0	0	0	0	0	0	0	0	0	0	0	0	0	0	0	0	0	0	0	0	0	0	0	0	0	0	0	0	0	0	0	0	0	0	0	0	0	0	0	0	0	0	0	0	0	0	0	0	0	0	0	0	0	41.07	FALSE	FALSE	FALSE	357	0.017
SH3BP1p.Ala524Ser	SH3BP1	0.0175041	0.0103972	0	0.0437602							0.0252319	0.0191957	Ser	Ala	TRUE		2	0	0	2	0	0	0	0	0	0	0	0	0	0	0	0	0	0	0	0	0	0	0	0	0	0	0	0	0	0	0	0	0	0	0	0	0	0	0	0	0	0	0	0	0	0	0	0	0	0	0	0	0	0	0	0	0	0	0	0	0	0	0	0	0	0	40.7	FALSE	FALSE	FALSE	357	0.017
SH3BP2p.Arg106His	SH3BP2	0.0175041	0.0103972	0	0.0437602							0.0252319	0.0191957	His	Arg	TRUE		2	0	0	2	0	0	0	0	0	0	0	0	0	0	0	0	0	0	0	0	0	0	0	0	0	0	0	0	0	0	0	0	0	0	0	0	0	0	0	0	0	0	0	0	0	0	0	0	0	0	0	0	0	0	0	0	0	0	0	0	0	0	0	0	0	0	40.34	FALSE	FALSE	FALSE	357	0.017
SH3BP2p.Arg512Cys	SH3BP2	0.0175041	0.0103972	0	0.0437602							0.0252319	0.0191957	Cys	Arg	TRUE		2	0	0	2	0	0	0	0	0	0	0	0	0	0	0	0	0	0	0	0	0	0	0	0	0	0	0	0	0	0	0	0	0	0	0	0	0	0	0	0	0	0	0	0	0	0	0	0	0	0	0	0	0	0	0	0	0	0	0	0	0	0	0	0	0	0	40.01	FALSE	FALSE	FALSE	357	0.017
SH3BP5p.Arg262His	SH3BP5	0.0175041	0.0103972	0	0.0437602							0.0252319	0.0191957	His	Arg	TRUE		2	0	0	2	0	0	0	0	0	0	0	0	0	0	0	0	0	0	0	0	0	0	0	0	0	0	0	0	0	0	0	0	0	0	0	0	0	0	0	0	0	0	0	0	0	0	0	0	0	0	0	0	0	0	0	0	0	0	0	0	0	0	0	0	0	0	41.11	FALSE	FALSE	FALSE	357	0.017
SH3D21p.Pro662Leu	SH3D21	0.0175041	0.0103972	0	0.0437602							0.0252319	0.0191957	Leu	Pro	FALSE		2	0	0	2	0	0	0	0	0	0	0	0	0	0	0	0	0	0	0	0	0	0	0	0	0	0	0	0	0	0	0	0	0	0	0	0	0	0	0	0	0	0	0	0	0	0	0	0	0	0	0	0	0	0	0	0	0	0	0	0	0	0	0	0	0	0	39.5	FALSE	FALSE	FALSE	357	0.017
SH3GL1p.Arg164Cys	SH3GL1	0.0175041	0.0103972	0	0.0437602							0.0252319	0.0191957	Cys	Arg	TRUE	1	2	0	0	2	0	0	0	0	0	0	0	0	0	0	0	0	0	0	0	0	0	0	0	0	0	0	0	0	0	0	0	0	0	0	0	0	0	0	0	0	0	0	0	0	0	0	0	0	0	0	0	0	0	0	0	0	0	0	0	0	0	0	0	0	0	0	40.25	FALSE	FALSE	FALSE	357	0.017
SH3GLB2p.Arg145Cys	SH3GLB2	0.0175041	0.0103972	0	0.0437602							0.0252319	0.0191957	Cys	Arg	TRUE		2	0	0	2	0	0	0	0	0	0	0	0	0	0	0	0	0	0	0	0	0	0	0	0	0	0	0	0	0	0	0	0	0	0	0	0	0	0	0	0	0	0	0	0	0	0	0	0	0	0	0	0	0	0	0	0	0	0	0	0	0	0	0	0	0	0	40.7	FALSE	FALSE	FALSE	357	0.017
SH3PXD2Bp.Arg613Trp	SH3PXD2B	0.0175041	0.0103972	0	0.0437602							0.0252319	0.0191957	Trp	Arg	FALSE		2	0	0	2	0	0	0	0	0	0	0	0	0	0	0	0	0	0	0	0	0	0	0	0	0	0	0	0	0	0	0	0	0	0	0	0	0	0	0	0	0	0	0	0	0	0	0	0	0	0	0	0	0	0	0	0	0	0	0	0	0	0	0	0	0	0	40.38	FALSE	FALSE	FALSE	357	0.017
SH3TC1p.Arg1192His	SH3TC1	0.0175041	0.0103972	0	0.0437602							0.0252319	0.0191957	His	Arg	TRUE		2	0	0	2	0	0	0	0	0	0	0	0	0	0	0	0	0	0	0	0	0	0	0	0	0	0	0	0	0	0	0	0	0	0	0	0	0	0	0	0	0	0	0	0	0	0	0	0	0	0	0	0	0	0	0	0	0	0	0	0	0	0	0	0	0	0	40.85	FALSE	FALSE	FALSE	357	0.017
SH3TC1p.Arg617Gln	SH3TC1	0.0175041	0.0103972	0	0.0437602							0.0252319	0.0191957	Gln	Arg	FALSE		2	0	0	2	0	0	0	0	0	0	0	0	0	0	0	0	0	0	0	0	0	0	0	0	0	0	0	0	0	0	0	0	0	0	0	0	0	0	0	0	0	0	0	0	0	0	0	0	0	0	0	0	0	0	0	0	0	0	0	0	0	0	0	0	0	0	40.17	FALSE	FALSE	FALSE	357	0.017
SH3TC2p.Arg1099His	SH3TC2	0.0175041	0.0103972	0	0.0437602							0.0252319	0.0191957	His	Arg	TRUE		2	0	0	2	0	0	0	0	0	0	0	0	0	0	0	0	0	0	0	0	0	0	0	0	0	0	0	0	0	0	0	0	0	0	0	0	0	0	0	0	0	0	0	0	0	0	0	0	0	0	0	0	0	0	0	0	0	0	0	0	0	0	0	0	0	0	41.17	FALSE	FALSE	FALSE	357	0.017
SH3TC2p.Lys248Asn	SH3TC2	0.0175041	0.0103972	0	0.0437602							0.0252319	0.0191957	Asn	Lys	FALSE		2	0	0	2	0	0	0	0	0	0	0	0	0	0	0	0	0	0	0	0	0	0	0	0	0	0	0	0	0	0	0	0	0	0	0	0	0	0	0	0	0	0	0	0	0	0	0	0	0	0	0	0	0	0	0	0	0	0	0	0	0	0	0	0	0	0	40.32	FALSE	FALSE	FALSE	357	0.017
SHANK1p.Ala644Val	SHANK1	0.0175041	0.0103972	0	0.0437602							0.0252319	0.0191957	Val	Ala	FALSE		2	0	0	2	0	0	0	0	0	0	0	0	0	0	0	0	0	0	0	0	0	0	0	0	0	0	0	0	0	0	0	0	0	0	0	0	0	0	0	0	0	0	0	0	0	0	0	0	0	0	0	0	0	0	0	0	0	0	0	0	0	0	0	0	0	0	40.86	FALSE	FALSE	FALSE	357	0.017
SHANK1p.Arg197Gln	SHANK1	0.0175041	0.0103972	0	0.0437602							0.0252319	0.0191957	Gln	Arg	FALSE		2	0	0	2	0	0	0	0	0	0	0	0	0	0	0	0	0	0	0	0	0	0	0	0	0	0	0	0	0	0	0	0	0	0	0	0	0	0	0	0	0	0	0	0	0	0	0	0	0	0	0	0	0	0	0	0	0	0	0	0	0	0	0	0	0	0	40.35	FALSE	FALSE	FALSE	357	0.017
SHANK1p.Val677Met	SHANK1	0.0175041	0.0103972	0	0.0437602							0.0252319	0.0191957	Met	Val	FALSE		2	0	0	2	0	0	0	0	0	0	0	0	0	0	0	0	0	0	0	0	0	0	0	0	0	0	0	0	0	0	0	0	0	0	0	0	0	0	0	0	0	0	0	0	0	0	0	0	0	0	0	0	0	0	0	0	0	0	0	0	0	0	0	0	0	0	40.59	FALSE	FALSE	FALSE	357	0.017
SHANK2p.Ala429Val	SHANK2	0.0175041	0.0103972	0	0.0437602							0.0252319	0.0191957	Val	Ala	FALSE		2	0	0	2	0	0	0	0	0	0	0	0	0	0	0	0	0	0	0	0	0	0	0	0	0	0	0	0	0	0	0	0	0	0	0	0	0	0	0	0	0	0	0	0	0	0	0	0	0	0	0	0	0	0	0	0	0	0	0	0	0	0	0	0	0	0	40.24	FALSE	FALSE	FALSE	357	0.017
SHANK2p.Val1244Ile	SHANK2	0.0175041	0.0103972	0	0.0437602							0.0252319	0.0191957	Ile	Val	FALSE		2	0	0	2	0	0	0	0	0	0	0	0	0	0	0	0	0	0	0	0	0	0	0	0	0	0	0	0	0	0	0	0	0	0	0	0	0	0	0	0	0	0	0	0	0	0	0	0	0	0	0	0	0	0	0	0	0	0	0	0	0	0	0	0	0	0	40.47	FALSE	FALSE	FALSE	357	0.017
SHANK3p.Ala747Thr	SHANK3	0.0175041	0.0103972	0	0.0437602							0.0252319	0.0191957	Thr	Ala	TRUE		2	0	0	2	0	0	0	0	0	0	0	0	0	0	0	0	0	0	0	0	0	0	0	0	0	0	0	0	0	0	0	0	0	0	0	0	0	0	0	0	0	0	0	0	0	0	0	0	0	0	0	0	0	0	0	0	0	0	0	0	0	0	0	0	0	0	41.36	FALSE	FALSE	FALSE	357	0.017
SHANK3p.Val263Met	SHANK3	0.0175041	0.0103972	0	0.0437602							0.0252319	0.0191957	Met	Val	FALSE		2	0	0	2	0	0	0	0	0	0	0	0	0	0	0	0	0	0	0	0	0	0	0	0	0	0	0	0	0	0	0	0	0	0	0	0	0	0	0	0	0	0	0	0	0	0	0	0	0	0	0	0	0	0	0	0	0	0	0	0	0	0	0	0	0	0	41.02	FALSE	FALSE	FALSE	357	0.017
SHC2p.Ala422Thr	SHC2	0.0175041	0.0103972	0	0.0437602							0.0252319	0.0191957	Thr	Ala	TRUE		2	0	0	2	0	0	0	0	0	0	0	0	0	0	0	0	0	0	0	0	0	0	0	0	0	0	0	0	0	0	0	0	0	0	0	0	0	0	0	0	0	0	0	0	0	0	0	0	0	0	0	0	0	0	0	0	0	0	0	0	0	0	0	0	0	0	41.37	TRUE	FALSE	FALSE	357	0.017
SHC2p.Val454Met	SHC2	0.0175041	0.0103972	0	0.0437602							0.0252319	0.0191957	Met	Val	FALSE		2	0	0	2	0	0	0	0	0	0	0	0	0	0	0	0	0	0	0	0	0	0	0	0	0	0	0	0	0	0	0	0	0	0	0	0	0	0	0	0	0	0	0	0	0	0	0	0	0	0	0	0	0	0	0	0	0	0	0	0	0	0	0	0	0	0	41.15	TRUE	FALSE	FALSE	357	0.017
SHC4p.Arg34Trp	SHC4	0.0175041	0.0103972	0	0.0437602							0.0252319	0.0191957	Trp	Arg	FALSE		2	0	0	2	0	0	0	0	0	0	0	0	0	0	0	0	0	0	0	0	0	0	0	0	0	0	0	0	0	0	0	0	0	0	0	0	0	0	0	0	0	0	0	0	0	0	0	0	0	0	0	0	0	0	0	0	0	0	0	0	0	0	0	0	0	0	40.83	TRUE	FALSE	FALSE	357	0.017
SHCBP1p.Ala487Thr	SHCBP1	0.0175041	0.0103972	0	0.0437602							0.0252319	0.0191957	Thr	Ala	TRUE		2	0	0	2	0	0	0	0	0	0	0	0	0	0	0	0	0	0	0	0	0	0	0	0	0	0	0	0	0	0	0	0	0	0	0	0	0	0	0	0	0	0	0	0	0	0	0	0	0	0	0	0	0	0	0	0	0	0	0	0	0	0	0	0	0	0	41.34	FALSE	FALSE	FALSE	357	0.017
SHCBP1p.Arg601Lys	SHCBP1	0.0175041	0.0103972	0	0.0437602							0.0252319	0.0191957	Lys	Arg	TRUE		2	0	0	2	0	0	0	0	0	0	0	0	0	0	0	0	0	0	0	0	0	0	0	0	0	0	0	0	0	0	0	0	0	0	0	0	0	0	0	0	0	0	0	0	0	0	0	0	0	0	0	0	0	0	0	0	0	0	0	0	0	0	0	0	0	0	41.6	FALSE	FALSE	FALSE	357	0.017
SHDp.Arg319His	SHD	0.0175041	0.0103972	0	0.0437602							0.0252319	0.0191957	His	Arg	TRUE		2	0	0	2	0	0	0	0	0	0	0	0	0	0	0	0	0	0	0	0	0	0	0	0	0	0	0	0	0	0	0	0	0	0	0	0	0	0	0	0	0	0	0	0	0	0	0	0	0	0	0	0	0	0	0	0	0	0	0	0	0	0	0	0	0	0	40.42	FALSE	FALSE	FALSE	357	0.017
SHISA2p.Tyr217His	SHISA2	0.0175041	0.0103972	0	0.0437602							0.0252319	0.0191957	His	Tyr	TRUE		2	0	0	2	0	0	0	0	0	0	0	0	0	0	0	0	0	0	0	0	0	0	0	0	0	0	0	0	0	0	0	0	0	0	0	0	0	0	0	0	0	0	0	0	0	0	0	0	0	0	0	0	0	0	0	0	0	0	0	0	0	0	0	0	0	0	39.83	FALSE	FALSE	FALSE	357	0.017
SHISA2p.Val124Met	SHISA2	0.0175041	0.0103972	0	0.0437602							0.0252319	0.0191957	Met	Val	FALSE		2	0	0	2	0	0	0	0	0	0	0	0	0	0	0	0	0	0	0	0	0	0	0	0	0	0	0	0	0	0	0	0	0	0	0	0	0	0	0	0	0	0	0	0	0	0	0	0	0	0	0	0	0	0	0	0	0	0	0	0	0	0	0	0	0	0	40.29	FALSE	FALSE	FALSE	357	0.017
SHISA4p.Pro184Leu	SHISA4	0.0175041	0.0103972	0	0.0437602							0.0252319	0.0191957	Leu	Pro	FALSE		2	0	0	2	0	0	0	0	0	0	0	0	0	0	0	0	0	0	0	0	0	0	0	0	0	0	0	0	0	0	0	0	0	0	0	0	0	0	0	0	0	0	0	0	0	0	0	0	0	0	0	0	0	0	0	0	0	0	0	0	0	0	0	0	0	0	41.24	FALSE	FALSE	FALSE	357	0.017
SHKBP1p.Arg407Trp	SHKBP1	0.0175041	0.0103972	0	0.0437602							0.0252319	0.0191957	Trp	Arg	FALSE		2	0	0	2	0	0	0	0	0	0	0	0	0	0	0	0	0	0	0	0	0	0	0	0	0	0	0	0	0	0	0	0	0	0	0	0	0	0	0	0	0	0	0	0	0	0	0	0	0	0	0	0	0	0	0	0	0	0	0	0	0	0	0	0	0	0	40.65	FALSE	FALSE	FALSE	357	0.017
SHOC2p.Lys416Asn	SHOC2	0.0175041	0.0103972	0	0.0437602							0.0252319	0.0191957	Asn	Lys	FALSE		2	0	0	2	0	0	0	0	0	0	0	0	0	0	0	0	0	0	0	0	0	0	0	0	0	0	0	0	0	0	0	0	0	0	0	0	0	0	0	0	0	0	0	0	0	0	0	0	0	0	0	0	0	0	0	0	0	0	0	0	0	0	0	0	0	0	40.45	TRUE	FALSE	FALSE	357	0.017
SHOXp.Arg47Gln	SHOX	0.0175041	0.0103972	0	0.0437602							0.0252319	0.0191957	Gln	Arg	FALSE		2	0	0	2	0	0	0	0	0	0	0	0	0	0	0	0	0	0	0	0	0	0	0	0	0	0	0	0	0	0	0	0	0	0	0	0	0	0	0	0	0	0	0	0	0	0	0	0	0	0	0	0	0	0	0	0	0	0	0	0	0	0	0	0	0	0	39.87	FALSE	FALSE	FALSE	357	0.017
SHOXp.Gly19Ser	SHOX	0.0175041	0.0103972	0	0.0437602							0.0252319	0.0191957	Ser	Gly	TRUE		2	0	0	2	0	0	0	0	0	0	0	0	0	0	0	0	0	0	0	0	0	0	0	0	0	0	0	0	0	0	0	0	0	0	0	0	0	0	0	0	0	0	0	0	0	0	0	0	0	0	0	0	0	0	0	0	0	0	0	0	0	0	0	0	0	0	40.42	FALSE	FALSE	FALSE	357	0.017
SHOXp.Gly21Ser	SHOX	0.0175041	0.0103972	0	0.0437602							0.0252319	0.0191957	Ser	Gly	TRUE		2	0	0	2	0	0	0	0	0	0	0	0	0	0	0	0	0	0	0	0	0	0	0	0	0	0	0	0	0	0	0	0	0	0	0	0	0	0	0	0	0	0	0	0	0	0	0	0	0	0	0	0	0	0	0	0	0	0	0	0	0	0	0	0	0	0	40.62	FALSE	FALSE	FALSE	357	0.017
SHOXp.Thr34Met	SHOX	0.0175041	0.0103972	0	0.0437602							0.0252319	0.0191957	Met	Thr	FALSE		2	0	0	2	0	0	0	0	0	0	0	0	0	0	0	0	0	0	0	0	0	0	0	0	0	0	0	0	0	0	0	0	0	0	0	0	0	0	0	0	0	0	0	0	0	0	0	0	0	0	0	0	0	0	0	0	0	0	0	0	0	0	0	0	0	0	39.95	FALSE	FALSE	FALSE	357	0.017
SHPRHp.Arg796Trp	SHPRH	0.0175041	0.0103972	0	0.0437602							0.0252319	0.0191957	Trp	Arg	FALSE		2	0	0	2	0	0	0	0	0	0	0	0	0	0	0	0	0	0	0	0	0	0	0	0	0	0	0	0	0	0	0	0	0	0	0	0	0	0	0	0	0	0	0	0	0	0	0	0	0	0	0	0	0	0	0	0	0	0	0	0	0	0	0	0	0	0	41.18	FALSE	FALSE	FALSE	357	0.017
SHROOM2p.Arg418Cys	SHROOM2	0.0175041	0.0103972	0	0.0437602							0.0252319	0.0191957	Cys	Arg	TRUE		2	0	0	2	0	0	0	0	0	0	0	0	0	0	0	0	0	0	0	0	0	0	0	0	0	0	0	0	0	0	0	0	0	0	0	0	0	0	0	0	0	0	0	0	0	0	0	0	0	0	0	0	0	0	0	0	0	0	0	0	0	0	0	0	0	0	40.32	FALSE	FALSE	FALSE	357	0.017
SHROOM3p.Ala20Thr	SHROOM3	0.0175041	0.0103972	0	0.0437602							0.0252319	0.0191957	Thr	Ala	TRUE		2	0	0	2	0	0	0	0	0	0	0	0	0	0	0	0	0	0	0	0	0	0	0	0	0	0	0	0	0	0	0	0	0	0	0	0	0	0	0	0	0	0	0	0	0	0	0	0	0	0	0	0	0	0	0	0	0	0	0	0	0	0	0	0	0	0	40.73	FALSE	FALSE	FALSE	357	0.017
SIDT1p.Glu774Lys	SIDT1	0.0175041	0.0103972	0	0.0437602							0.0252319	0.0191957	Lys	Glu	TRUE		2	0	0	2	0	0	0	0	0	0	0	0	0	0	0	0	0	0	0	0	0	0	0	0	0	0	0	0	0	0	0	0	0	0	0	0	0	0	0	0	0	0	0	0	0	0	0	0	0	0	0	0	0	0	0	0	0	0	0	0	0	0	0	0	0	0	41.23	FALSE	FALSE	FALSE	357	0.017
SIDT1p.Pro772Leu	SIDT1	0.0175041	0.0103972	0	0.0437602							0.0252319	0.0191957	Leu	Pro	FALSE		2	0	0	2	0	0	0	0	0	0	0	0	0	0	0	0	0	0	0	0	0	0	0	0	0	0	0	0	0	0	0	0	0	0	0	0	0	0	0	0	0	0	0	0	0	0	0	0	0	0	0	0	0	0	0	0	0	0	0	0	0	0	0	0	0	0	40.85	FALSE	FALSE	FALSE	357	0.017
SIDT1p.Val491Ile	SIDT1	0.0175041	0.0103972	0	0.0437602							0.0252319	0.0191957	Ile	Val	FALSE		2	0	0	2	0	0	0	0	0	0	0	0	0	0	0	0	0	0	0	0	0	0	0	0	0	0	0	0	0	0	0	0	0	0	0	0	0	0	0	0	0	0	0	0	0	0	0	0	0	0	0	0	0	0	0	0	0	0	0	0	0	0	0	0	0	0	41.19	FALSE	FALSE	FALSE	357	0.017
SIGLEC10p.Arg119Trp	SIGLEC10	0.0175041	0.0103972	0	0.0437602							0.0252319	0.0191957	Trp	Arg	FALSE		2	0	0	2	0	0	0	0	0	0	0	0	0	0	0	0	0	0	0	0	0	0	0	0	0	0	0	0	0	0	0	0	0	0	0	0	0	0	0	0	0	0	0	0	0	0	0	0	0	0	0	0	0	0	0	0	0	0	0	0	0	0	0	0	0	0	41.1	FALSE	FALSE	FALSE	357	0.017
SIGLEC10p.Ser177Tyr	SIGLEC10	0.0175041	0.0103972	0	0.0437602							0.0252319	0.0191957	Tyr	Ser	TRUE		2	0	0	2	0	0	0	0	0	0	0	0	0	0	0	0	0	0	0	0	0	0	0	0	0	0	0	0	0	0	0	0	0	0	0	0	0	0	0	0	0	0	0	0	0	0	0	0	0	0	0	0	0	0	0	0	0	0	0	0	0	0	0	0	0	0	39.55	FALSE	FALSE	FALSE	357	0.017
SIGLEC11p.Glu356Asp	SIGLEC11	0.0175041	0.0103972	0	0.0437602							0.0252319	0.0191957	Asp	Glu	FALSE		2	0	0	2	0	0	0	0	0	0	0	0	0	0	0	0	0	0	0	0	0	0	0	0	0	0	0	0	0	0	0	0	0	0	0	0	0	0	0	0	0	0	0	0	0	0	0	0	0	0	0	0	0	0	0	0	0	0	0	0	0	0	0	0	0	0	40.3	FALSE	FALSE	FALSE	357	0.017
SIGLEC1p.Arg1051His	SIGLEC1	0.0175041	0.0103972	0	0.0437602							0.0252319	0.0191957	His	Arg	TRUE		2	0	0	2	0	0	0	0	0	0	0	0	0	0	0	0	0	0	0	0	0	0	0	0	0	0	0	0	0	0	0	0	0	0	0	0	0	0	0	0	0	0	0	0	0	0	0	0	0	0	0	0	0	0	0	0	0	0	0	0	0	0	0	0	0	0	40.79	FALSE	FALSE	FALSE	357	0.017
SIGLEC8p.Ala333Thr	SIGLEC8	0.0175041	0.0103972	0	0.0437602							0.0252319	0.0191957	Thr	Ala	TRUE		2	0	0	2	0	0	0	0	0	0	0	0	0	0	0	0	0	0	0	0	0	0	0	0	0	0	0	0	0	0	0	0	0	0	0	0	0	0	0	0	0	0	0	0	0	0	0	0	0	0	0	0	0	0	0	0	0	0	0	0	0	0	0	0	0	0	41.16	FALSE	FALSE	FALSE	357	0.017
SIGLEC8p.Arg306Trp	SIGLEC8	0.0175041	0.0103972	0	0.0437602							0.0252319	0.0191957	Trp	Arg	FALSE		2	0	0	2	0	0	0	0	0	0	0	0	0	0	0	0	0	0	0	0	0	0	0	0	0	0	0	0	0	0	0	0	0	0	0	0	0	0	0	0	0	0	0	0	0	0	0	0	0	0	0	0	0	0	0	0	0	0	0	0	0	0	0	0	0	0	40.79	FALSE	FALSE	FALSE	357	0.017
SIGLEC9p.Arg81Trp	SIGLEC9	0.0175041	0.0103972	0	0.0437602							0.0252319	0.0191957	Trp	Arg	FALSE		2	0	0	2	0	0	0	0	0	0	0	0	0	0	0	0	0	0	0	0	0	0	0	0	0	0	0	0	0	0	0	0	0	0	0	0	0	0	0	0	0	0	0	0	0	0	0	0	0	0	0	0	0	0	0	0	0	0	0	0	0	0	0	0	0	0	40.82	FALSE	FALSE	FALSE	357	0.017
SIK1p.Pro393Leu	SIK1	0.0175041	0.0103972	0	0.0437602							0.0252319	0.0191957	Leu	Pro	FALSE		2	0	0	2	0	0	0	0	0	0	0	0	0	0	0	0	0	0	0	0	0	0	0	0	0	0	0	0	0	0	0	0	0	0	0	0	0	0	0	0	0	0	0	0	0	0	0	0	0	0	0	0	0	0	0	0	0	0	0	0	0	0	0	0	0	0	40.71	FALSE	FALSE	FALSE	357	0.017
SIK2p.Ala403Val	SIK2	0.0175041	0.0103972	0	0.0437602							0.0252319	0.0191957	Val	Ala	FALSE		2	0	0	2	0	0	0	0	0	0	0	0	0	0	0	0	0	0	0	0	0	0	0	0	0	0	0	0	0	0	0	0	0	0	0	0	0	0	0	0	0	0	0	0	0	0	0	0	0	0	0	0	0	0	0	0	0	0	0	0	0	0	0	0	0	0	41.37	FALSE	FALSE	FALSE	357	0.017
SIK2p.Pro823Gln	SIK2	0.0175041	0.0103972	0	0.0437602							0.0252319	0.0191957	Gln	Pro	FALSE		2	0	0	2	0	0	0	0	0	0	0	0	0	0	0	0	0	0	0	0	0	0	0	0	0	0	0	0	0	0	0	0	0	0	0	0	0	0	0	0	0	0	0	0	0	0	0	0	0	0	0	0	0	0	0	0	0	0	0	0	0	0	0	0	0	0	41.77	FALSE	FALSE	FALSE	357	0.017
SIK3p.Arg54Trp	SIK3	0.0175041	0.0103972	0	0.0437602							0.0252319	0.0191957	Trp	Arg	FALSE		2	0	0	2	0	0	0	0	0	0	0	0	0	0	0	0	0	0	0	0	0	0	0	0	0	0	0	0	0	0	0	0	0	0	0	0	0	0	0	0	0	0	0	0	0	0	0	0	0	0	0	0	0	0	0	0	0	0	0	0	0	0	0	0	0	0	40.94	FALSE	FALSE	FALSE	357	0.017
SIK3p.Gln946Arg	SIK3	0.0175041	0.0103972	0	0.0437602							0.0252319	0.0191957	Arg	Gln	TRUE		2	0	0	2	0	0	0	0	0	0	0	0	0	0	0	0	0	0	0	0	0	0	0	0	0	0	0	0	0	0	0	0	0	0	0	0	0	0	0	0	0	0	0	0	0	0	0	0	0	0	0	0	0	0	0	0	0	0	0	0	0	0	0	0	0	0	40.81	FALSE	FALSE	FALSE	357	0.017
SIM1p.Ala432Thr	SIM1	0.0175041	0.0103972	0	0.0437602							0.0252319	0.0191957	Thr	Ala	TRUE		2	0	0	2	0	0	0	0	0	0	0	0	0	0	0	0	0	0	0	0	0	0	0	0	0	0	0	0	0	0	0	0	0	0	0	0	0	0	0	0	0	0	0	0	0	0	0	0	0	0	0	0	0	0	0	0	0	0	0	0	0	0	0	0	0	0	40.43	FALSE	FALSE	FALSE	357	0.017
SIM1p.Arg192Cys	SIM1	0.0175041	0.0103972	0	0.0437602							0.0252319	0.0191957	Cys	Arg	TRUE		2	0	0	2	0	0	0	0	0	0	0	0	0	0	0	0	0	0	0	0	0	0	0	0	0	0	0	0	0	0	0	0	0	0	0	0	0	0	0	0	0	0	0	0	0	0	0	0	0	0	0	0	0	0	0	0	0	0	0	0	0	0	0	0	0	0	41.42	FALSE	FALSE	FALSE	357	0.017
SIM1p.Arg192His	SIM1	0.0175041	0.0103972	0	0.0437602							0.0252319	0.0191957	His	Arg	TRUE		2	0	0	2	0	0	0	0	0	0	0	0	0	0	0	0	0	0	0	0	0	0	0	0	0	0	0	0	0	0	0	0	0	0	0	0	0	0	0	0	0	0	0	0	0	0	0	0	0	0	0	0	0	0	0	0	0	0	0	0	0	0	0	0	0	0	40.32	FALSE	FALSE	FALSE	357	0.017
SIM1p.Glu725Lys	SIM1	0.0175041	0.0103972	0	0.0437602							0.0252319	0.0191957	Lys	Glu	TRUE		2	0	0	2	0	0	0	0	0	0	0	0	0	0	0	0	0	0	0	0	0	0	0	0	0	0	0	0	0	0	0	0	0	0	0	0	0	0	0	0	0	0	0	0	0	0	0	0	0	0	0	0	0	0	0	0	0	0	0	0	0	0	0	0	0	0	40.3	FALSE	FALSE	FALSE	357	0.017
SIPA1L1p.Gly25Ser	SIPA1L1	0.0175041	0.0103972	0	0.0437602							0.0252319	0.0191957	Ser	Gly	TRUE		2	0	0	2	0	0	0	0	0	0	0	0	0	0	0	0	0	0	0	0	0	0	0	0	0	0	0	0	0	0	0	0	0	0	0	0	0	0	0	0	0	0	0	0	0	0	0	0	0	0	0	0	0	0	0	0	0	0	0	0	0	0	0	0	0	0	40.71	FALSE	FALSE	FALSE	357	0.017
SIPA1L2p.Val822Met	SIPA1L2	0.0175041	0.0103972	0	0.0437602							0.0252319	0.0191957	Met	Val	FALSE		2	0	0	2	0	0	0	0	0	0	0	0	0	0	0	0	0	0	0	0	0	0	0	0	0	0	0	0	0	0	0	0	0	0	0	0	0	0	0	0	0	0	0	0	0	0	0	0	0	0	0	0	0	0	0	0	0	0	0	0	0	0	0	0	0	0	40.94	FALSE	FALSE	FALSE	357	0.017
SIRT1p.Arg516Gln	SIRT1	0.0175041	0.0103972	0	0.0437602							0.0252319	0.0191957	Gln	Arg	FALSE		2	0	0	2	0	0	0	0	0	0	0	0	0	0	0	0	0	0	0	0	0	0	0	0	0	0	0	0	0	0	0	0	0	0	0	0	0	0	0	0	0	0	0	0	0	0	0	0	0	0	0	0	0	0	0	0	0	0	0	0	0	0	0	0	0	0	40.76	FALSE	FALSE	FALSE	357	0.017
SIRT3p.Pro350Ser	SIRT3	0.0175041	0.0103972	0	0.0437602							0.0252319	0.0191957	Ser	Pro	TRUE		2	0	0	2	0	0	0	0	0	0	0	0	0	0	0	0	0	0	0	0	0	0	0	0	0	0	0	0	0	0	0	0	0	0	0	0	0	0	0	0	0	0	0	0	0	0	0	0	0	0	0	0	0	0	0	0	0	0	0	0	0	0	0	0	0	0	39.86	FALSE	FALSE	FALSE	357	0.017
SIRT4p.Ala6Val	SIRT4	0.0175041	0.0103972	0	0.0437602							0.0252319	0.0191957	Val	Ala	FALSE		2	0	0	2	0	0	0	0	0	0	0	0	0	0	0	0	0	0	0	0	0	0	0	0	0	0	0	0	0	0	0	0	0	0	0	0	0	0	0	0	0	0	0	0	0	0	0	0	0	0	0	0	0	0	0	0	0	0	0	0	0	0	0	0	0	0	41.24	FALSE	FALSE	FALSE	357	0.017
SIRT4p.Arg178Gln	SIRT4	0.0175041	0.0103972	0	0.0437602							0.0252319	0.0191957	Gln	Arg	FALSE		2	0	0	2	0	0	0	0	0	0	0	0	0	0	0	0	0	0	0	0	0	0	0	0	0	0	0	0	0	0	0	0	0	0	0	0	0	0	0	0	0	0	0	0	0	0	0	0	0	0	0	0	0	0	0	0	0	0	0	0	0	0	0	0	0	0	41.16	FALSE	FALSE	FALSE	357	0.017
SIX1p.Arg112Cys	SIX1	0.0175041	0.0103972	0	0.0437602							0.0252319	0.0191957	Cys	Arg	TRUE	1	2	0	0	2	0	0	0	0	0	0	0	0	0	0	0	0	0	0	0	0	0	0	0	0	0	0	0	0	0	0	0	0	0	0	0	0	0	0	0	0	0	0	0	0	0	0	0	0	0	0	0	0	0	0	0	0	0	0	0	0	0	0	0	0	0	0	40.34	FALSE	FALSE	FALSE	357	0.017
SIX2p.Pro151Leu	SIX2	0.0175041	0.0103972	0	0.0437602							0.0252319	0.0191957	Leu	Pro	FALSE	2	2	0	0	2	0	0	0	0	0	0	0	0	0	0	0	0	0	0	0	0	0	0	0	0	0	0	0	0	0	0	0	0	0	0	0	0	0	0	0	0	0	0	0	0	0	0	0	0	0	0	0	0	0	0	0	0	0	0	0	0	0	0	0	0	0	0	40.2	FALSE	FALSE	FALSE	357	0.017
SIX2p.Thr221Met	SIX2	0.0175041	0.0103972	0	0.0437602							0.0252319	0.0191957	Met	Thr	FALSE	2	2	0	0	2	0	0	0	0	0	0	0	0	0	0	0	0	0	0	0	0	0	0	0	0	0	0	0	0	0	0	0	0	0	0	0	0	0	0	0	0	0	0	0	0	0	0	0	0	0	0	0	0	0	0	0	0	0	0	0	0	0	0	0	0	0	0	41.04	FALSE	FALSE	FALSE	357	0.017
SIX6p.Ala230Val	SIX6	0.0175041	0.0103972	0	0.0437602							0.0252319	0.0191957	Val	Ala	FALSE		2	0	0	2	0	0	0	0	0	0	0	0	0	0	0	0	0	0	0	0	0	0	0	0	0	0	0	0	0	0	0	0	0	0	0	0	0	0	0	0	0	0	0	0	0	0	0	0	0	0	0	0	0	0	0	0	0	0	0	0	0	0	0	0	0	0	39.81	FALSE	FALSE	FALSE	357	0.017
SIX6p.Arg180Gln	SIX6	0.0175041	0.0103972	0	0.0437602							0.0252319	0.0191957	Gln	Arg	FALSE		2	0	0	2	0	0	0	0	0	0	0	0	0	0	0	0	0	0	0	0	0	0	0	0	0	0	0	0	0	0	0	0	0	0	0	0	0	0	0	0	0	0	0	0	0	0	0	0	0	0	0	0	0	0	0	0	0	0	0	0	0	0	0	0	0	0	40.3	FALSE	FALSE	FALSE	357	0.017
SKA3p.Leu341Val	SKA3	0.0175041	0.0103972	0	0.0437602							0.0252319	0.0191957	Val	Leu	FALSE		2	0	0	2	0	0	0	0	0	0	0	0	0	0	0	0	0	0	0	0	0	0	0	0	0	0	0	0	0	0	0	0	0	0	0	0	0	0	0	0	0	0	0	0	0	0	0	0	0	0	0	0	0	0	0	0	0	0	0	0	0	0	0	0	0	0	40.45	FALSE	FALSE	FALSE	357	0.017
SKOR1p.Arg199His	SKOR1	0.0175041	0.0103972	0	0.0437602							0.0252319	0.0191957	His	Arg	TRUE		2	0	0	2	0	0	0	0	0	0	0	0	0	0	0	0	0	0	0	0	0	0	0	0	0	0	0	0	0	0	0	0	0	0	0	0	0	0	0	0	0	0	0	0	0	0	0	0	0	0	0	0	0	0	0	0	0	0	0	0	0	0	0	0	0	0	40.4	FALSE	FALSE	FALSE	357	0.017
SKOR1p.Pro65Ser	SKOR1	0.0175041	0.0103972	0	0.0437602							0.0252319	0.0191957	Ser	Pro	TRUE		2	0	0	2	0	0	0	0	0	0	0	0	0	0	0	0	0	0	0	0	0	0	0	0	0	0	0	0	0	0	0	0	0	0	0	0	0	0	0	0	0	0	0	0	0	0	0	0	0	0	0	0	0	0	0	0	0	0	0	0	0	0	0	0	0	0	40.71	FALSE	FALSE	FALSE	357	0.017
SLAMF1p.Arg90Cys	SLAMF1	0.0175041	0.0103972	0	0.0437602							0.0252319	0.0191957	Cys	Arg	TRUE		2	0	0	2	0	0	0	0	0	0	0	0	0	0	0	0	0	0	0	0	0	0	0	0	0	0	0	0	0	0	0	0	0	0	0	0	0	0	0	0	0	0	0	0	0	0	0	0	0	0	0	0	0	0	0	0	0	0	0	0	0	0	0	0	0	0	40.4	FALSE	FALSE	FALSE	357	0.017
SLBPp.Glu91Ter	SLBP	0.0175041	0.0103972	0	0.0437602							0.0252319	0.0191957	Ter	Glu	FALSE		2	0	0	2	0	0	0	0	0	0	0	0	0	0	0	0	0	0	0	0	0	0	0	0	0	0	0	0	0	0	0	0	0	0	0	0	0	0	0	0	0	0	0	0	0	0	0	0	0	0	0	0	0	0	0	0	0	0	0	0	0	0	0	0	0	0	40.7	FALSE	FALSE	FALSE	357	0.017
SLC10A2p.Val211Ile	SLC10A2	0.0175041	0.0103972	0	0.0437602							0.0252319	0.0191957	Ile	Val	FALSE		2	0	0	2	0	0	0	0	0	0	0	0	0	0	0	0	0	0	0	0	0	0	0	0	0	0	0	0	0	0	0	0	0	0	0	0	0	0	0	0	0	0	0	0	0	0	0	0	0	0	0	0	0	0	0	0	0	0	0	0	0	0	0	0	0	0	40.24	FALSE	FALSE	FALSE	357	0.017
SLC12A1p.Arg116His	SLC12A1	0.0175041	0.0103972	0	0.0437602							0.0252319	0.0191957	His	Arg	TRUE		2	0	0	2	0	0	0	0	0	0	0	0	0	0	0	0	0	0	0	0	0	0	0	0	0	0	0	0	0	0	0	0	0	0	0	0	0	0	0	0	0	0	0	0	0	0	0	0	0	0	0	0	0	0	0	0	0	0	0	0	0	0	0	0	0	0	40.34	FALSE	FALSE	FALSE	357	0.017
SLC12A4p.Arg1037His	SLC12A4	0.0175041	0.0103972	0	0.0437602							0.0252319	0.0191957	His	Arg	TRUE		2	0	0	2	0	0	0	0	0	0	0	0	0	0	0	0	0	0	0	0	0	0	0	0	0	0	0	0	0	0	0	0	0	0	0	0	0	0	0	0	0	0	0	0	0	0	0	0	0	0	0	0	0	0	0	0	0	0	0	0	0	0	0	0	0	0	40.19	FALSE	FALSE	FALSE	357	0.017
SLC12A9p.Arg296Trp	SLC12A9	0.0175041	0.0103972	0	0.0437602							0.0252319	0.0191957	Trp	Arg	FALSE		2	0	0	2	0	0	0	0	0	0	0	0	0	0	0	0	0	0	0	0	0	0	0	0	0	0	0	0	0	0	0	0	0	0	0	0	0	0	0	0	0	0	0	0	0	0	0	0	0	0	0	0	0	0	0	0	0	0	0	0	0	0	0	0	0	0	40.3	FALSE	FALSE	FALSE	357	0.017
SLC13A2p.Ala523Val	SLC13A2	0.0175041	0.0103972	0	0.0437602							0.0252319	0.0191957	Val	Ala	FALSE		2	0	0	2	0	0	0	0	0	0	0	0	0	0	0	0	0	0	0	0	0	0	0	0	0	0	0	0	0	0	0	0	0	0	0	0	0	0	0	0	0	0	0	0	0	0	0	0	0	0	0	0	0	0	0	0	0	0	0	0	0	0	0	0	0	0	41.07	FALSE	FALSE	FALSE	357	0.017
SLC13A2p.Val337Ile	SLC13A2	0.0175041	0.0103972	0	0.0437602							0.0252319	0.0191957	Ile	Val	FALSE		2	0	0	2	0	0	0	0	0	0	0	0	0	0	0	0	0	0	0	0	0	0	0	0	0	0	0	0	0	0	0	0	0	0	0	0	0	0	0	0	0	0	0	0	0	0	0	0	0	0	0	0	0	0	0	0	0	0	0	0	0	0	0	0	0	0	41.12	FALSE	FALSE	FALSE	357	0.017
SLC13A4p.Arg361Met	SLC13A4	0.0175041	0.0103972	0	0.0437602							0.0252319	0.0191957	Met	Arg	FALSE		2	0	0	2	0	0	0	0	0	0	0	0	0	0	0	0	0	0	0	0	0	0	0	0	0	0	0	0	0	0	0	0	0	0	0	0	0	0	0	0	0	0	0	0	0	0	0	0	0	0	0	0	0	0	0	0	0	0	0	0	0	0	0	0	0	0	40.14	FALSE	FALSE	FALSE	357	0.017
SLC13A4p.Gly117Arg	SLC13A4	0.0175041	0.0103972	0	0.0437602							0.0252319	0.0191957	Arg	Gly	TRUE		2	0	0	2	0	0	0	0	0	0	0	0	0	0	0	0	0	0	0	0	0	0	0	0	0	0	0	0	0	0	0	0	0	0	0	0	0	0	0	0	0	0	0	0	0	0	0	0	0	0	0	0	0	0	0	0	0	0	0	0	0	0	0	0	0	0	41.21	FALSE	FALSE	FALSE	357	0.017
SLC14A2p.Thr413Met	SLC14A2	0.0175041	0.0103972	0	0.0437602							0.0252319	0.0191957	Met	Thr	FALSE		2	0	0	2	0	0	0	0	0	0	0	0	0	0	0	0	0	0	0	0	0	0	0	0	0	0	0	0	0	0	0	0	0	0	0	0	0	0	0	0	0	0	0	0	0	0	0	0	0	0	0	0	0	0	0	0	0	0	0	0	0	0	0	0	0	0	40.08	FALSE	FALSE	FALSE	357	0.017
SLC15A1p.Glu677Asp	SLC15A1	0.0175041	0.0103972	0	0.0437602							0.0252319	0.0191957	Asp	Glu	FALSE		2	0	0	2	0	0	0	0	0	0	0	0	0	0	0	0	0	0	0	0	0	0	0	0	0	0	0	0	0	0	0	0	0	0	0	0	0	0	0	0	0	0	0	0	0	0	0	0	0	0	0	0	0	0	0	0	0	0	0	0	0	0	0	0	0	0	41.13	FALSE	FALSE	FALSE	357	0.017
SLC15A3p.Ala494Thr	SLC15A3	0.0175041	0.0103972	0	0.0437602							0.0252319	0.0191957	Thr	Ala	TRUE		2	0	0	2	0	0	0	0	0	0	0	0	0	0	0	0	0	0	0	0	0	0	0	0	0	0	0	0	0	0	0	0	0	0	0	0	0	0	0	0	0	0	0	0	0	0	0	0	0	0	0	0	0	0	0	0	0	0	0	0	0	0	0	0	0	0	39.9	FALSE	FALSE	FALSE	357	0.017
SLC16A12p.Ser493Tyr	SLC16A12	0.0175041	0.0103972	0	0.0437602							0.0252319	0.0191957	Tyr	Ser	TRUE		2	0	0	2	0	0	0	0	0	0	0	0	0	0	0	0	0	0	0	0	0	0	0	0	0	0	0	0	0	0	0	0	0	0	0	0	0	0	0	0	0	0	0	0	0	0	0	0	0	0	0	0	0	0	0	0	0	0	0	0	0	0	0	0	0	0	40.12	FALSE	FALSE	FALSE	357	0.017
SLC16A9p.Lys219Asn	SLC16A9	0.0175041	0.0103972	0	0.0437602							0.0252319	0.0191957	Asn	Lys	FALSE		2	0	0	2	0	0	0	0	0	0	0	0	0	0	0	0	0	0	0	0	0	0	0	0	0	0	0	0	0	0	0	0	0	0	0	0	0	0	0	0	0	0	0	0	0	0	0	0	0	0	0	0	0	0	0	0	0	0	0	0	0	0	0	0	0	0	40.09	FALSE	FALSE	FALSE	357	0.017
SLC17A1p.Arg37Cys	SLC17A1	0.0175041	0.0103972	0	0.0437602							0.0252319	0.0191957	Cys	Arg	TRUE		2	0	0	2	0	0	0	0	0	0	0	0	0	0	0	0	0	0	0	0	0	0	0	0	0	0	0	0	0	0	0	0	0	0	0	0	0	0	0	0	0	0	0	0	0	0	0	0	0	0	0	0	0	0	0	0	0	0	0	0	0	0	0	0	0	0	41.19	FALSE	FALSE	FALSE	357	0.017
SLC17A7p.Arg369His	SLC17A7	0.0175041	0.0103972	0	0.0437602							0.0252319	0.0191957	His	Arg	TRUE		2	0	0	2	0	0	0	0	0	0	0	0	0	0	0	0	0	0	0	0	0	0	0	0	0	0	0	0	0	0	0	0	0	0	0	0	0	0	0	0	0	0	0	0	0	0	0	0	0	0	0	0	0	0	0	0	0	0	0	0	0	0	0	0	0	0	40.22	FALSE	FALSE	FALSE	357	0.017
SLC18A2p.Ala29Val	SLC18A2	0.0175041	0.0103972	0	0.0437602							0.0252319	0.0191957	Val	Ala	FALSE		2	0	0	2	0	0	0	0	0	0	0	0	0	0	0	0	0	0	0	0	0	0	0	0	0	0	0	0	0	0	0	0	0	0	0	0	0	0	0	0	0	0	0	0	0	0	0	0	0	0	0	0	0	0	0	0	0	0	0	0	0	0	0	0	0	0	41.04	FALSE	FALSE	FALSE	357	0.017
SLC18A2p.Leu462Ile	SLC18A2	0.0175041	0.0103972	0	0.0437602							0.0252319	0.0191957	Ile	Leu	FALSE		2	0	0	2	0	0	0	0	0	0	0	0	0	0	0	0	0	0	0	0	0	0	0	0	0	0	0	0	0	0	0	0	0	0	0	0	0	0	0	0	0	0	0	0	0	0	0	0	0	0	0	0	0	0	0	0	0	0	0	0	0	0	0	0	0	0	40.81	FALSE	FALSE	FALSE	357	0.017
SLC18A3p.Ala424Thr	SLC18A3	0.0175041	0.0103972	0	0.0437602							0.0252319	0.0191957	Thr	Ala	TRUE		2	0	0	2	0	0	0	0	0	0	0	0	0	0	0	0	0	0	0	0	0	0	0	0	0	0	0	0	0	0	0	0	0	0	0	0	0	0	0	0	0	0	0	0	0	0	0	0	0	0	0	0	0	0	0	0	0	0	0	0	0	0	0	0	0	0	40.97	FALSE	FALSE	FALSE	357	0.017
SLC18A3p.Arg412His	SLC18A3	0.0175041	0.0103972	0	0.0437602							0.0252319	0.0191957	His	Arg	TRUE		2	0	0	2	0	0	0	0	0	0	0	0	0	0	0	0	0	0	0	0	0	0	0	0	0	0	0	0	0	0	0	0	0	0	0	0	0	0	0	0	0	0	0	0	0	0	0	0	0	0	0	0	0	0	0	0	0	0	0	0	0	0	0	0	0	0	40.8	FALSE	FALSE	FALSE	357	0.017
SLC19A1p.Ala117Val	SLC19A1	0.0175041	0.0103972	0	0.0437602							0.0252319	0.0191957	Val	Ala	FALSE		2	0	0	2	0	0	0	0	0	0	0	0	0	0	0	0	0	0	0	0	0	0	0	0	0	0	0	0	0	0	0	0	0	0	0	0	0	0	0	0	0	0	0	0	0	0	0	0	0	0	0	0	0	0	0	0	0	0	0	0	0	0	0	0	0	0	40.25	FALSE	FALSE	FALSE	357	0.017
SLC19A1p.Arg243Trp	SLC19A1	0.0175041	0.0103972	0	0.0437602							0.0252319	0.0191957	Trp	Arg	FALSE		2	0	0	2	0	0	0	0	0	0	0	0	0	0	0	0	0	0	0	0	0	0	0	0	0	0	0	0	0	0	0	0	0	0	0	0	0	0	0	0	0	0	0	0	0	0	0	0	0	0	0	0	0	0	0	0	0	0	0	0	0	0	0	0	0	0	40.23	FALSE	FALSE	FALSE	357	0.017
SLC1A2p.Leu175Ile	SLC1A2	0.0175041	0.0103972	0	0.0437602							0.0252319	0.0191957	Ile	Leu	FALSE		2	0	0	2	0	0	0	0	0	0	0	0	0	0	0	0	0	0	0	0	0	0	0	0	0	0	0	0	0	0	0	0	0	0	0	0	0	0	0	0	0	0	0	0	0	0	0	0	0	0	0	0	0	0	0	0	0	0	0	0	0	0	0	0	0	0	41.11	FALSE	FALSE	FALSE	357	0.017
SLC1A3p.Val393Ile	SLC1A3	0.0175041	0.0103972	0	0.0437602							0.0252319	0.0191957	Ile	Val	FALSE		2	0	0	2	0	0	0	0	0	0	0	0	0	0	0	0	0	0	0	0	0	0	0	0	0	0	0	0	0	0	0	0	0	0	0	0	0	0	0	0	0	0	0	0	0	0	0	0	0	0	0	0	0	0	0	0	0	0	0	0	0	0	0	0	0	0	40.42	FALSE	FALSE	FALSE	357	0.017
SLC1A4p.Arg322Gln	SLC1A4	0.0175041	0.0103972	0	0.0437602							0.0252319	0.0191957	Gln	Arg	FALSE		2	0	0	2	0	0	0	0	0	0	0	0	0	0	0	0	0	0	0	0	0	0	0	0	0	0	0	0	0	0	0	0	0	0	0	0	0	0	0	0	0	0	0	0	0	0	0	0	0	0	0	0	0	0	0	0	0	0	0	0	0	0	0	0	0	0	39.96	FALSE	FALSE	FALSE	357	0.017
SLC1A4p.Val377Met	SLC1A4	0.0175041	0.0103972	0	0.0437602							0.0252319	0.0191957	Met	Val	FALSE		2	0	0	2	0	0	0	0	0	0	0	0	0	0	0	0	0	0	0	0	0	0	0	0	0	0	0	0	0	0	0	0	0	0	0	0	0	0	0	0	0	0	0	0	0	0	0	0	0	0	0	0	0	0	0	0	0	0	0	0	0	0	0	0	0	0	39.92	FALSE	FALSE	FALSE	357	0.017
SLC1A5p.Thr489Met	SLC1A5	0.0175041	0.0103972	0	0.0437602							0.0252319	0.0191957	Met	Thr	FALSE		2	0	0	2	0	0	0	0	0	0	0	0	0	0	0	0	0	0	0	0	0	0	0	0	0	0	0	0	0	0	0	0	0	0	0	0	0	0	0	0	0	0	0	0	0	0	0	0	0	0	0	0	0	0	0	0	0	0	0	0	0	0	0	0	0	0	40.51	FALSE	FALSE	FALSE	357	0.017
SLC1A6p.Val346Ile	SLC1A6	0.0175041	0.0103972	0	0.0437602							0.0252319	0.0191957	Ile	Val	FALSE		2	0	0	2	0	0	0	0	0	0	0	0	0	0	0	0	0	0	0	0	0	0	0	0	0	0	0	0	0	0	0	0	0	0	0	0	0	0	0	0	0	0	0	0	0	0	0	0	0	0	0	0	0	0	0	0	0	0	0	0	0	0	0	0	0	0	39.76	FALSE	FALSE	FALSE	357	0.017
SLC20A2p.Glu82Lys	SLC20A2	0.0175041	0.0103972	0	0.0437602							0.0252319	0.0191957	Lys	Glu	TRUE		2	0	0	2	0	0	0	0	0	0	0	0	0	0	0	0	0	0	0	0	0	0	0	0	0	0	0	0	0	0	0	0	0	0	0	0	0	0	0	0	0	0	0	0	0	0	0	0	0	0	0	0	0	0	0	0	0	0	0	0	0	0	0	0	0	0	40.33	FALSE	FALSE	FALSE	357	0.017
SLC20A2p.Ser601Leu	SLC20A2	0.0175041	0.0103972	0	0.0437602							0.0252319	0.0191957	Leu	Ser	FALSE		2	0	0	2	0	0	0	0	0	0	0	0	0	0	0	0	0	0	0	0	0	0	0	0	0	0	0	0	0	0	0	0	0	0	0	0	0	0	0	0	0	0	0	0	0	0	0	0	0	0	0	0	0	0	0	0	0	0	0	0	0	0	0	0	0	0	41.9	FALSE	FALSE	FALSE	357	0.017
SLC22A10p.Arg347His	SLC22A10	0.0175041	0.0103972	0	0.0437602							0.0252319	0.0191957	His	Arg	TRUE		2	0	0	2	0	0	0	0	0	0	0	0	0	0	0	0	0	0	0	0	0	0	0	0	0	0	0	0	0	0	0	0	0	0	0	0	0	0	0	0	0	0	0	0	0	0	0	0	0	0	0	0	0	0	0	0	0	0	0	0	0	0	0	0	0	0	41	FALSE	FALSE	FALSE	357	0.017
SLC22A12p.Ser266Leu	SLC22A12	0.0175041	0.0103972	0	0.0437602							0.0252319	0.0191957	Leu	Ser	FALSE		2	0	0	2	0	0	0	0	0	0	0	0	0	0	0	0	0	0	0	0	0	0	0	0	0	0	0	0	0	0	0	0	0	0	0	0	0	0	0	0	0	0	0	0	0	0	0	0	0	0	0	0	0	0	0	0	0	0	0	0	0	0	0	0	0	0	39.9	FALSE	FALSE	FALSE	357	0.017
SLC22A14p.Arg322Trp	SLC22A14	0.0175041	0.0103972	0	0.0437602							0.0252319	0.0191957	Trp	Arg	FALSE		2	0	0	2	0	0	0	0	0	0	0	0	0	0	0	0	0	0	0	0	0	0	0	0	0	0	0	0	0	0	0	0	0	0	0	0	0	0	0	0	0	0	0	0	0	0	0	0	0	0	0	0	0	0	0	0	0	0	0	0	0	0	0	0	0	0	40.51	FALSE	FALSE	FALSE	357	0.017
SLC22A14p.Ser245Leu	SLC22A14	0.0175041	0.0103972	0	0.0437602							0.0252319	0.0191957	Leu	Ser	FALSE		2	0	0	2	0	0	0	0	0	0	0	0	0	0	0	0	0	0	0	0	0	0	0	0	0	0	0	0	0	0	0	0	0	0	0	0	0	0	0	0	0	0	0	0	0	0	0	0	0	0	0	0	0	0	0	0	0	0	0	0	0	0	0	0	0	0	41.44	FALSE	FALSE	FALSE	357	0.017
SLC22A17p.Val359Met	SLC22A17	0.0175041	0.0103972	0	0.0437602							0.0252319	0.0191957	Met	Val	FALSE		2	0	0	2	0	0	0	0	0	0	0	0	0	0	0	0	0	0	0	0	0	0	0	0	0	0	0	0	0	0	0	0	0	0	0	0	0	0	0	0	0	0	0	0	0	0	0	0	0	0	0	0	0	0	0	0	0	0	0	0	0	0	0	0	0	0	39.84	FALSE	FALSE	FALSE	357	0.017
SLC22A18p.Arg309Gln	SLC22A18	0.0175041	0.0103972	0	0.0437602							0.0252319	0.0191957	Gln	Arg	FALSE		2	0	0	2	0	0	0	0	0	0	0	0	0	0	0	0	0	0	0	0	0	0	0	0	0	0	0	0	0	0	0	0	0	0	0	0	0	0	0	0	0	0	0	0	0	0	0	0	0	0	0	0	0	0	0	0	0	0	0	0	0	0	0	0	0	0	41.53	FALSE	FALSE	FALSE	357	0.017
SLC22A1p.Ile24Val	SLC22A1	0.0175041	0.0103972	0	0.0437602							0.0252319	0.0191957	Val	Ile	FALSE		2	0	0	2	0	0	0	0	0	0	0	0	0	0	0	0	0	0	0	0	0	0	0	0	0	0	0	0	0	0	0	0	0	0	0	0	0	0	0	0	0	0	0	0	0	0	0	0	0	0	0	0	0	0	0	0	0	0	0	0	0	0	0	0	0	0	40.84	FALSE	FALSE	FALSE	357	0.017
SLC22A23p.Ala327Val	SLC22A23	0.0175041	0.0103972	0	0.0437602							0.0252319	0.0191957	Val	Ala	FALSE		2	0	0	2	0	0	0	0	0	0	0	0	0	0	0	0	0	0	0	0	0	0	0	0	0	0	0	0	0	0	0	0	0	0	0	0	0	0	0	0	0	0	0	0	0	0	0	0	0	0	0	0	0	0	0	0	0	0	0	0	0	0	0	0	0	0	40.99	FALSE	FALSE	FALSE	357	0.017
SLC22A3p.Ala151Val	SLC22A3	0.0175041	0.0103972	0	0.0437602							0.0252319	0.0191957	Val	Ala	FALSE		2	0	0	2	0	0	0	0	0	0	0	0	0	0	0	0	0	0	0	0	0	0	0	0	0	0	0	0	0	0	0	0	0	0	0	0	0	0	0	0	0	0	0	0	0	0	0	0	0	0	0	0	0	0	0	0	0	0	0	0	0	0	0	0	0	0	40.08	FALSE	FALSE	FALSE	357	0.017
SLC22A3p.Arg553His	SLC22A3	0.0175041	0.0103972	0	0.0437602							0.0252319	0.0191957	His	Arg	TRUE		2	0	0	2	0	0	0	0	0	0	0	0	0	0	0	0	0	0	0	0	0	0	0	0	0	0	0	0	0	0	0	0	0	0	0	0	0	0	0	0	0	0	0	0	0	0	0	0	0	0	0	0	0	0	0	0	0	0	0	0	0	0	0	0	0	0	40.32	FALSE	FALSE	FALSE	357	0.017
SLC22A7p.Thr413Met	SLC22A7	0.0175041	0.0103972	0	0.0437602							0.0252319	0.0191957	Met	Thr	FALSE		2	0	0	2	0	0	0	0	0	0	0	0	0	0	0	0	0	0	0	0	0	0	0	0	0	0	0	0	0	0	0	0	0	0	0	0	0	0	0	0	0	0	0	0	0	0	0	0	0	0	0	0	0	0	0	0	0	0	0	0	0	0	0	0	0	0	40.6	FALSE	FALSE	FALSE	357	0.017
SLC22A7p.Val244Met	SLC22A7	0.0175041	0.0103972	0	0.0437602							0.0252319	0.0191957	Met	Val	FALSE		2	0	0	2	0	0	0	0	0	0	0	0	0	0	0	0	0	0	0	0	0	0	0	0	0	0	0	0	0	0	0	0	0	0	0	0	0	0	0	0	0	0	0	0	0	0	0	0	0	0	0	0	0	0	0	0	0	0	0	0	0	0	0	0	0	0	41.12	FALSE	FALSE	FALSE	357	0.017
SLC23A2p.Arg211Trp	SLC23A2	0.0175041	0.0103972	0	0.0437602							0.0252319	0.0191957	Trp	Arg	FALSE		2	0	0	2	0	0	0	0	0	0	0	0	0	0	0	0	0	0	0	0	0	0	0	0	0	0	0	0	0	0	0	0	0	0	0	0	0	0	0	0	0	0	0	0	0	0	0	0	0	0	0	0	0	0	0	0	0	0	0	0	0	0	0	0	0	0	41.51	FALSE	FALSE	FALSE	357	0.017
SLC23A2p.Arg213Ter	SLC23A2	0.0175041	0.0103972	0	0.0437602							0.0252319	0.0191957	Ter	Arg	FALSE		2	0	0	2	0	0	0	0	0	0	0	0	0	0	0	0	0	0	0	0	0	0	0	0	0	0	0	0	0	0	0	0	0	0	0	0	0	0	0	0	0	0	0	0	0	0	0	0	0	0	0	0	0	0	0	0	0	0	0	0	0	0	0	0	0	0	40.64	FALSE	FALSE	FALSE	357	0.017
SLC23A2p.Ser523Leu	SLC23A2	0.0175041	0.0103972	0	0.0437602							0.0252319	0.0191957	Leu	Ser	FALSE		2	0	0	2	0	0	0	0	0	0	0	0	0	0	0	0	0	0	0	0	0	0	0	0	0	0	0	0	0	0	0	0	0	0	0	0	0	0	0	0	0	0	0	0	0	0	0	0	0	0	0	0	0	0	0	0	0	0	0	0	0	0	0	0	0	0	39.92	FALSE	FALSE	FALSE	357	0.017
SLC24A2p.Ala521Val	SLC24A2	0.0175041	0.0103972	0	0.0437602							0.0252319	0.0191957	Val	Ala	FALSE		2	0	0	2	0	0	0	0	0	0	0	0	0	0	0	0	0	0	0	0	0	0	0	0	0	0	0	0	0	0	0	0	0	0	0	0	0	0	0	0	0	0	0	0	0	0	0	0	0	0	0	0	0	0	0	0	0	0	0	0	0	0	0	0	0	0	40.47	FALSE	FALSE	FALSE	357	0.017
SLC24A3p.Leu617Met	SLC24A3	0.0175041	0.0103972	0	0.0437602							0.0252319	0.0191957	Met	Leu	FALSE		2	0	0	2	0	0	0	0	0	0	0	0	0	0	0	0	0	0	0	0	0	0	0	0	0	0	0	0	0	0	0	0	0	0	0	0	0	0	0	0	0	0	0	0	0	0	0	0	0	0	0	0	0	0	0	0	0	0	0	0	0	0	0	0	0	0	41.67	FALSE	FALSE	FALSE	357	0.017
SLC24A3p.Val510Ile	SLC24A3	0.0175041	0.0103972	0	0.0437602							0.0252319	0.0191957	Ile	Val	FALSE		2	0	0	2	0	0	0	0	0	0	0	0	0	0	0	0	0	0	0	0	0	0	0	0	0	0	0	0	0	0	0	0	0	0	0	0	0	0	0	0	0	0	0	0	0	0	0	0	0	0	0	0	0	0	0	0	0	0	0	0	0	0	0	0	0	0	41.36	FALSE	FALSE	FALSE	357	0.017
SLC24A4p.Thr461Met	SLC24A4	0.0175041	0.0103972	0	0.0437602							0.0252319	0.0191957	Met	Thr	FALSE		2	0	0	2	0	0	0	0	0	0	0	0	0	0	0	0	0	0	0	0	0	0	0	0	0	0	0	0	0	0	0	0	0	0	0	0	0	0	0	0	0	0	0	0	0	0	0	0	0	0	0	0	0	0	0	0	0	0	0	0	0	0	0	0	0	0	40.31	FALSE	FALSE	FALSE	357	0.017
SLC25A11p.Arg173Trp	SLC25A11	0.0175041	0.0103972	0	0.0437602							0.0252319	0.0191957	Trp	Arg	FALSE		2	0	0	2	0	0	0	0	0	0	0	0	0	0	0	0	0	0	0	0	0	0	0	0	0	0	0	0	0	0	0	0	0	0	0	0	0	0	0	0	0	0	0	0	0	0	0	0	0	0	0	0	0	0	0	0	0	0	0	0	0	0	0	0	0	0	40.7	FALSE	FALSE	FALSE	357	0.017
SLC25A12p.Arg134Gln	SLC25A12	0.0175041	0.0103972	0	0.0437602							0.0252319	0.0191957	Gln	Arg	FALSE		2	0	0	2	0	0	0	0	0	0	0	0	0	0	0	0	0	0	0	0	0	0	0	0	0	0	0	0	0	0	0	0	0	0	0	0	0	0	0	0	0	0	0	0	0	0	0	0	0	0	0	0	0	0	0	0	0	0	0	0	0	0	0	0	0	0	40.64	FALSE	FALSE	FALSE	357	0.017
SLC25A13p.Thr265Ile	SLC25A13	0.0175041	0.0103972	0	0.0437602							0.0252319	0.0191957	Ile	Thr	FALSE		2	0	0	2	0	0	0	0	0	0	0	0	0	0	0	0	0	0	0	0	0	0	0	0	0	0	0	0	0	0	0	0	0	0	0	0	0	0	0	0	0	0	0	0	0	0	0	0	0	0	0	0	0	0	0	0	0	0	0	0	0	0	0	0	0	0	40.92	FALSE	FALSE	FALSE	357	0.017
SLC25A27p.Arg169Gln	SLC25A27	0.0175041	0.0103972	0	0.0437602							0.0252319	0.0191957	Gln	Arg	FALSE		2	0	0	2	0	0	0	0	0	0	0	0	0	0	0	0	0	0	0	0	0	0	0	0	0	0	0	0	0	0	0	0	0	0	0	0	0	0	0	0	0	0	0	0	0	0	0	0	0	0	0	0	0	0	0	0	0	0	0	0	0	0	0	0	0	0	40.94	FALSE	FALSE	FALSE	357	0.017
SLC25A31p.Arg282His	SLC25A31	0.0175041	0.0103972	0	0.0437602							0.0252319	0.0191957	His	Arg	TRUE		2	0	0	2	0	0	0	0	0	0	0	0	0	0	0	0	0	0	0	0	0	0	0	0	0	0	0	0	0	0	0	0	0	0	0	0	0	0	0	0	0	0	0	0	0	0	0	0	0	0	0	0	0	0	0	0	0	0	0	0	0	0	0	0	0	0	40.34	FALSE	FALSE	FALSE	357	0.017
SLC25A37p.Ala314Thr	SLC25A37	0.0175041	0.0103972	0	0.0437602							0.0252319	0.0191957	Thr	Ala	TRUE		2	0	0	2	0	0	0	0	0	0	0	0	0	0	0	0	0	0	0	0	0	0	0	0	0	0	0	0	0	0	0	0	0	0	0	0	0	0	0	0	0	0	0	0	0	0	0	0	0	0	0	0	0	0	0	0	0	0	0	0	0	0	0	0	0	0	40.88	FALSE	FALSE	FALSE	357	0.017
SLC25A42p.Arg158Gln	SLC25A42	0.0175041	0.0103972	0	0.0437602							0.0252319	0.0191957	Gln	Arg	FALSE		2	0	0	2	0	0	0	0	0	0	0	0	0	0	0	0	0	0	0	0	0	0	0	0	0	0	0	0	0	0	0	0	0	0	0	0	0	0	0	0	0	0	0	0	0	0	0	0	0	0	0	0	0	0	0	0	0	0	0	0	0	0	0	0	0	0	40.88	FALSE	FALSE	FALSE	357	0.017
SLC25A44p.Arg184Ter	SLC25A44	0.0175041	0.0103972	0	0.0437602							0.0252319	0.0191957	Ter	Arg	FALSE		2	0	0	2	0	0	0	0	0	0	0	0	0	0	0	0	0	0	0	0	0	0	0	0	0	0	0	0	0	0	0	0	0	0	0	0	0	0	0	0	0	0	0	0	0	0	0	0	0	0	0	0	0	0	0	0	0	0	0	0	0	0	0	0	0	0	39.18	FALSE	FALSE	FALSE	357	0.017
SLC25A47p.Arg188Gln	SLC25A47	0.0175041	0.0103972	0	0.0437602							0.0252319	0.0191957	Gln	Arg	FALSE		2	0	0	2	0	0	0	0	0	0	0	0	0	0	0	0	0	0	0	0	0	0	0	0	0	0	0	0	0	0	0	0	0	0	0	0	0	0	0	0	0	0	0	0	0	0	0	0	0	0	0	0	0	0	0	0	0	0	0	0	0	0	0	0	0	0	40.14	FALSE	FALSE	FALSE	357	0.017
SLC25A4p.Arg244Gln	SLC25A4	0.0175041	0.0103972	0	0.0437602							0.0252319	0.0191957	Gln	Arg	FALSE		2	0	0	2	0	0	0	0	0	0	0	0	0	0	0	0	0	0	0	0	0	0	0	0	0	0	0	0	0	0	0	0	0	0	0	0	0	0	0	0	0	0	0	0	0	0	0	0	0	0	0	0	0	0	0	0	0	0	0	0	0	0	0	0	0	0	39.69	FALSE	FALSE	FALSE	357	0.017
SLC25A5p.Arg31Trp	SLC25A5	0.0175041	0.0103972	0	0.0437602							0.0252319	0.0191957	Trp	Arg	FALSE		2	0	0	2	0	0	0	0	0	0	0	0	0	0	0	0	0	0	0	0	0	0	0	0	0	0	0	0	0	0	0	0	0	0	0	0	0	0	0	0	0	0	0	0	0	0	0	0	0	0	0	0	0	0	0	0	0	0	0	0	0	0	0	0	0	0	40.32	FALSE	FALSE	FALSE	357	0.017
SLC25A5p.Gly146Asp	SLC25A5	0.0175041	0.0103972	0	0.0437602							0.0252319	0.0191957	Asp	Gly	FALSE		2	0	0	2	0	0	0	0	0	0	0	0	0	0	0	0	0	0	0	0	0	0	0	0	0	0	0	0	0	0	0	0	0	0	0	0	0	0	0	0	0	0	0	0	0	0	0	0	0	0	0	0	0	0	0	0	0	0	0	0	0	0	0	0	0	0	39.97	FALSE	FALSE	FALSE	357	0.017
SLC25A6p.Ala114Val	SLC25A6	0.0175041	0.0103972	0	0.0437602							0.0252319	0.0191957	Val	Ala	FALSE		2	0	0	2	0	0	0	0	0	0	0	0	0	0	0	0	0	0	0	0	0	0	0	0	0	0	0	0	0	0	0	0	0	0	0	0	0	0	0	0	0	0	0	0	0	0	0	0	0	0	0	0	0	0	0	0	0	0	0	0	0	0	0	0	0	0	40.84	FALSE	FALSE	FALSE	357	0.017
SLC26A11p.Gly166Ser	SLC26A11	0.0175041	0.0103972	0	0.0437602							0.0252319	0.0191957	Ser	Gly	TRUE		2	0	0	2	0	0	0	0	0	0	0	0	0	0	0	0	0	0	0	0	0	0	0	0	0	0	0	0	0	0	0	0	0	0	0	0	0	0	0	0	0	0	0	0	0	0	0	0	0	0	0	0	0	0	0	0	0	0	0	0	0	0	0	0	0	0	40.55	FALSE	FALSE	FALSE	357	0.017
SLC26A1p.Val123Met	SLC26A1	0.0175041	0.0103972	0	0.0437602							0.0252319	0.0191957	Met	Val	FALSE		2	0	0	2	0	0	0	0	0	0	0	0	0	0	0	0	0	0	0	0	0	0	0	0	0	0	0	0	0	0	0	0	0	0	0	0	0	0	0	0	0	0	0	0	0	0	0	0	0	0	0	0	0	0	0	0	0	0	0	0	0	0	0	0	0	0	40.62	FALSE	FALSE	FALSE	357	0.017
SLC26A3p.Glu277Ter	SLC26A3	0.0175041	0.0103972	0	0.0437602							0.0252319	0.0191957	Ter	Glu	FALSE		2	0	0	2	0	0	0	0	0	0	0	0	0	0	0	0	0	0	0	0	0	0	0	0	0	0	0	0	0	0	0	0	0	0	0	0	0	0	0	0	0	0	0	0	0	0	0	0	0	0	0	0	0	0	0	0	0	0	0	0	0	0	0	0	0	0	41.21	FALSE	FALSE	FALSE	357	0.017
SLC26A6p.Arg697Trp	SLC26A6	0.0175041	0.0103972	0	0.0437602							0.0252319	0.0191957	Trp	Arg	FALSE		2	0	0	2	0	0	0	0	0	0	0	0	0	0	0	0	0	0	0	0	0	0	0	0	0	0	0	0	0	0	0	0	0	0	0	0	0	0	0	0	0	0	0	0	0	0	0	0	0	0	0	0	0	0	0	0	0	0	0	0	0	0	0	0	0	0	41.3	FALSE	FALSE	FALSE	357	0.017
SLC26A7p.Gly314Arg	SLC26A7	0.0175041	0.0103972	0	0.0437602							0.0252319	0.0191957	Arg	Gly	TRUE		2	0	0	2	0	0	0	0	0	0	0	0	0	0	0	0	0	0	0	0	0	0	0	0	0	0	0	0	0	0	0	0	0	0	0	0	0	0	0	0	0	0	0	0	0	0	0	0	0	0	0	0	0	0	0	0	0	0	0	0	0	0	0	0	0	0	40.32	FALSE	FALSE	FALSE	357	0.017
SLC27A1p.Arg433Trp	SLC27A1	0.0175041	0.0103972	0	0.0437602							0.0252319	0.0191957	Trp	Arg	FALSE		2	0	0	2	0	0	0	0	0	0	0	0	0	0	0	0	0	0	0	0	0	0	0	0	0	0	0	0	0	0	0	0	0	0	0	0	0	0	0	0	0	0	0	0	0	0	0	0	0	0	0	0	0	0	0	0	0	0	0	0	0	0	0	0	0	0	40.54	FALSE	FALSE	FALSE	357	0.017
SLC27A1p.Arg513His	SLC27A1	0.0175041	0.0103972	0	0.0437602							0.0252319	0.0191957	His	Arg	TRUE		2	0	0	2	0	0	0	0	0	0	0	0	0	0	0	0	0	0	0	0	0	0	0	0	0	0	0	0	0	0	0	0	0	0	0	0	0	0	0	0	0	0	0	0	0	0	0	0	0	0	0	0	0	0	0	0	0	0	0	0	0	0	0	0	0	0	39.85	FALSE	FALSE	FALSE	357	0.017
SLC27A5p.Arg617Cys	SLC27A5	0.0175041	0.0103972	0	0.0437602							0.0252319	0.0191957	Cys	Arg	TRUE		2	0	0	2	0	0	0	0	0	0	0	0	0	0	0	0	0	0	0	0	0	0	0	0	0	0	0	0	0	0	0	0	0	0	0	0	0	0	0	0	0	0	0	0	0	0	0	0	0	0	0	0	0	0	0	0	0	0	0	0	0	0	0	0	0	0	41.26	FALSE	FALSE	FALSE	357	0.017
SLC27A6p.Glu48Lys	SLC27A6	0.0175041	0.0103972	0	0.0437602							0.0252319	0.0191957	Lys	Glu	TRUE		2	0	0	2	0	0	0	0	0	0	0	0	0	0	0	0	0	0	0	0	0	0	0	0	0	0	0	0	0	0	0	0	0	0	0	0	0	0	0	0	0	0	0	0	0	0	0	0	0	0	0	0	0	0	0	0	0	0	0	0	0	0	0	0	0	0	40.7	FALSE	FALSE	FALSE	357	0.017
SLC28A2p.Phe267Leu	SLC28A2	0.0175041	0.0103972	0	0.0437602							0.0252319	0.0191957	Leu	Phe	FALSE		2	0	0	2	0	0	0	0	0	0	0	0	0	0	0	0	0	0	0	0	0	0	0	0	0	0	0	0	0	0	0	0	0	0	0	0	0	0	0	0	0	0	0	0	0	0	0	0	0	0	0	0	0	0	0	0	0	0	0	0	0	0	0	0	0	0	40.7	FALSE	FALSE	FALSE	357	0.017
SLC28A3p.Ser381Tyr	SLC28A3	0.0175041	0.0103972	0	0.0437602							0.0252319	0.0191957	Tyr	Ser	TRUE		2	0	0	2	0	0	0	0	0	0	0	0	0	0	0	0	0	0	0	0	0	0	0	0	0	0	0	0	0	0	0	0	0	0	0	0	0	0	0	0	0	0	0	0	0	0	0	0	0	0	0	0	0	0	0	0	0	0	0	0	0	0	0	0	0	0	40.05	FALSE	FALSE	FALSE	357	0.017
SLC2A11p.Arg345His	SLC2A11	0.0175041	0.0103972	0	0.0437602							0.0252319	0.0191957	His	Arg	TRUE		2	0	0	2	0	0	0	0	0	0	0	0	0	0	0	0	0	0	0	0	0	0	0	0	0	0	0	0	0	0	0	0	0	0	0	0	0	0	0	0	0	0	0	0	0	0	0	0	0	0	0	0	0	0	0	0	0	0	0	0	0	0	0	0	0	0	40.45	FALSE	FALSE	FALSE	357	0.017
SLC2A1p.Gly116Asp	SLC2A1	0.0175041	0.0103972	0	0.0437602							0.0252319	0.0191957	Asp	Gly	FALSE		2	0	0	2	0	0	0	0	0	0	0	0	0	0	0	0	0	0	0	0	0	0	0	0	0	0	0	0	0	0	0	0	0	0	0	0	0	0	0	0	0	0	0	0	0	0	0	0	0	0	0	0	0	0	0	0	0	0	0	0	0	0	0	0	0	0	40.97	FALSE	FALSE	FALSE	357	0.017
SLC2A1p.Gly233Arg	SLC2A1	0.0175041	0.0103972	0	0.0437602							0.0252319	0.0191957	Arg	Gly	TRUE		2	0	0	2	0	0	0	0	0	0	0	0	0	0	0	0	0	0	0	0	0	0	0	0	0	0	0	0	0	0	0	0	0	0	0	0	0	0	0	0	0	0	0	0	0	0	0	0	0	0	0	0	0	0	0	0	0	0	0	0	0	0	0	0	0	0	39.41	FALSE	FALSE	FALSE	357	0.017
SLC2A3p.Glu487Lys	SLC2A3	0.0175041	0.0103972	0	0.0437602							0.0252319	0.0191957	Lys	Glu	TRUE		2	0	0	2	0	0	0	0	0	0	0	0	0	0	0	0	0	0	0	0	0	0	0	0	0	0	0	0	0	0	0	0	0	0	0	0	0	0	0	0	0	0	0	0	0	0	0	0	0	0	0	0	0	0	0	0	0	0	0	0	0	0	0	0	0	0	40.31	FALSE	FALSE	FALSE	357	0.017
SLC2A4p.Arg282His	SLC2A4	0.0175041	0.0103972	0	0.0437602							0.0252319	0.0191957	His	Arg	TRUE		2	0	0	2	0	0	0	0	0	0	0	0	0	0	0	0	0	0	0	0	0	0	0	0	0	0	0	0	0	0	0	0	0	0	0	0	0	0	0	0	0	0	0	0	0	0	0	0	0	0	0	0	0	0	0	0	0	0	0	0	0	0	0	0	0	0	40.14	FALSE	FALSE	FALSE	357	0.017
SLC2A7p.Gly103Ser	SLC2A7	0.0175041	0.0103972	0	0.0437602							0.0252319	0.0191957	Ser	Gly	TRUE		2	0	0	2	0	0	0	0	0	0	0	0	0	0	0	0	0	0	0	0	0	0	0	0	0	0	0	0	0	0	0	0	0	0	0	0	0	0	0	0	0	0	0	0	0	0	0	0	0	0	0	0	0	0	0	0	0	0	0	0	0	0	0	0	0	0	40.92	FALSE	FALSE	FALSE	357	0.017
SLC2A7p.Val315Met	SLC2A7	0.0175041	0.0103972	0	0.0437602							0.0252319	0.0191957	Met	Val	FALSE		2	0	0	2	0	0	0	0	0	0	0	0	0	0	0	0	0	0	0	0	0	0	0	0	0	0	0	0	0	0	0	0	0	0	0	0	0	0	0	0	0	0	0	0	0	0	0	0	0	0	0	0	0	0	0	0	0	0	0	0	0	0	0	0	0	0	40.68	FALSE	FALSE	FALSE	357	0.017
SLC2A9p.Val304Met	SLC2A9	0.0175041	0.0103972	0	0.0437602							0.0252319	0.0191957	Met	Val	FALSE		2	0	0	2	0	0	0	0	0	0	0	0	0	0	0	0	0	0	0	0	0	0	0	0	0	0	0	0	0	0	0	0	0	0	0	0	0	0	0	0	0	0	0	0	0	0	0	0	0	0	0	0	0	0	0	0	0	0	0	0	0	0	0	0	0	0	40.97	FALSE	FALSE	FALSE	357	0.017
SLC30A5p.Val438Met	SLC30A5	0.0175041	0.0103972	0	0.0437602							0.0252319	0.0191957	Met	Val	FALSE		2	0	0	2	0	0	0	0	0	0	0	0	0	0	0	0	0	0	0	0	0	0	0	0	0	0	0	0	0	0	0	0	0	0	0	0	0	0	0	0	0	0	0	0	0	0	0	0	0	0	0	0	0	0	0	0	0	0	0	0	0	0	0	0	0	0	41.12	FALSE	FALSE	FALSE	357	0.017
SLC30A9p.Arg561Gln	SLC30A9	0.0175041	0.0103972	0	0.0437602							0.0252319	0.0191957	Gln	Arg	FALSE		2	0	0	2	0	0	0	0	0	0	0	0	0	0	0	0	0	0	0	0	0	0	0	0	0	0	0	0	0	0	0	0	0	0	0	0	0	0	0	0	0	0	0	0	0	0	0	0	0	0	0	0	0	0	0	0	0	0	0	0	0	0	0	0	0	0	40.37	FALSE	FALSE	FALSE	357	0.017
SLC31A1p.Gly169Ser	SLC31A1	0.0175041	0.0103972	0	0.0437602							0.0252319	0.0191957	Ser	Gly	TRUE		2	0	0	2	0	0	0	0	0	0	0	0	0	0	0	0	0	0	0	0	0	0	0	0	0	0	0	0	0	0	0	0	0	0	0	0	0	0	0	0	0	0	0	0	0	0	0	0	0	0	0	0	0	0	0	0	0	0	0	0	0	0	0	0	0	0	40.37	FALSE	FALSE	FALSE	357	0.017
SLC31A2p.Ala130Val	SLC31A2	0.0175041	0.0103972	0	0.0437602							0.0252319	0.0191957	Val	Ala	FALSE		2	0	0	2	0	0	0	0	0	0	0	0	0	0	0	0	0	0	0	0	0	0	0	0	0	0	0	0	0	0	0	0	0	0	0	0	0	0	0	0	0	0	0	0	0	0	0	0	0	0	0	0	0	0	0	0	0	0	0	0	0	0	0	0	0	0	41.87	FALSE	FALSE	FALSE	357	0.017
SLC32A1p.Arg483His	SLC32A1	0.0175041	0.0103972	0	0.0437602							0.0252319	0.0191957	His	Arg	TRUE		2	0	0	2	0	0	0	0	0	0	0	0	0	0	0	0	0	0	0	0	0	0	0	0	0	0	0	0	0	0	0	0	0	0	0	0	0	0	0	0	0	0	0	0	0	0	0	0	0	0	0	0	0	0	0	0	0	0	0	0	0	0	0	0	0	0	40.52	FALSE	FALSE	FALSE	357	0.017
SLC33A1p.Ser542Leu	SLC33A1	0.0175041	0.0103972	0	0.0437602							0.0252319	0.0191957	Leu	Ser	FALSE		2	0	0	2	0	0	0	0	0	0	0	0	0	0	0	0	0	0	0	0	0	0	0	0	0	0	0	0	0	0	0	0	0	0	0	0	0	0	0	0	0	0	0	0	0	0	0	0	0	0	0	0	0	0	0	0	0	0	0	0	0	0	0	0	0	0	40.79	FALSE	FALSE	FALSE	357	0.017
SLC34A2p.Val563Ile	SLC34A2	0.0175041	0.0103972	0	0.0437602							0.0252319	0.0191957	Ile	Val	FALSE	1	2	0	0	2	0	0	0	0	0	0	0	0	0	0	0	0	0	0	0	0	0	0	0	0	0	0	0	0	0	0	0	0	0	0	0	0	0	0	0	0	0	0	0	0	0	0	0	0	0	0	0	0	0	0	0	0	0	0	0	0	0	0	0	0	0	0	41.3	FALSE	FALSE	FALSE	357	0.017
SLC35F3p.Arg58Cys	SLC35F3	0.0175041	0.0103972	0	0.0437602							0.0252319	0.0191957	Cys	Arg	TRUE		2	0	0	2	0	0	0	0	0	0	0	0	0	0	0	0	0	0	0	0	0	0	0	0	0	0	0	0	0	0	0	0	0	0	0	0	0	0	0	0	0	0	0	0	0	0	0	0	0	0	0	0	0	0	0	0	0	0	0	0	0	0	0	0	0	0	41.11	FALSE	FALSE	FALSE	357	0.017
SLC35F3p.Arg79His	SLC35F3	0.0175041	0.0103972	0	0.0437602							0.0252319	0.0191957	His	Arg	TRUE		2	0	0	2	0	0	0	0	0	0	0	0	0	0	0	0	0	0	0	0	0	0	0	0	0	0	0	0	0	0	0	0	0	0	0	0	0	0	0	0	0	0	0	0	0	0	0	0	0	0	0	0	0	0	0	0	0	0	0	0	0	0	0	0	0	0	40.15	FALSE	FALSE	FALSE	357	0.017
SLC35F6p.Arg338Cys	SLC35F6	0.0175041	0.0103972	0	0.0437602							0.0252319	0.0191957	Cys	Arg	TRUE		2	0	0	2	0	0	0	0	0	0	0	0	0	0	0	0	0	0	0	0	0	0	0	0	0	0	0	0	0	0	0	0	0	0	0	0	0	0	0	0	0	0	0	0	0	0	0	0	0	0	0	0	0	0	0	0	0	0	0	0	0	0	0	0	0	0	40.55	FALSE	FALSE	FALSE	357	0.017
SLC35G2p.Arg102Gln	SLC35G2	0.0175041	0.0103972	0	0.0437602							0.0252319	0.0191957	Gln	Arg	FALSE		2	0	0	2	0	0	0	0	0	0	0	0	0	0	0	0	0	0	0	0	0	0	0	0	0	0	0	0	0	0	0	0	0	0	0	0	0	0	0	0	0	0	0	0	0	0	0	0	0	0	0	0	0	0	0	0	0	0	0	0	0	0	0	0	0	0	41.05	FALSE	FALSE	FALSE	357	0.017
SLC35G3p.Ala312Gly	SLC35G3	0.0175041	0.0103972	0	0.0437602							0.0252319	0.0191957	Gly	Ala	FALSE		2	0	0	2	0	0	0	0	0	0	0	0	0	0	0	0	0	0	0	0	0	0	0	0	0	0	0	0	0	0	0	0	0	0	0	0	0	0	0	0	0	0	0	0	0	0	0	0	0	0	0	0	0	0	0	0	0	0	0	0	0	0	0	0	0	0	39.92	FALSE	FALSE	FALSE	357	0.017
SLC35G3p.Arg76Ter	SLC35G3	0.0175041	0.0103972	0	0.0437602							0.0252319	0.0191957	Ter	Arg	FALSE		2	0	0	2	0	0	0	0	0	0	0	0	0	0	0	0	0	0	0	0	0	0	0	0	0	0	0	0	0	0	0	0	0	0	0	0	0	0	0	0	0	0	0	0	0	0	0	0	0	0	0	0	0	0	0	0	0	0	0	0	0	0	0	0	0	0	40.93	FALSE	FALSE	FALSE	357	0.017
SLC36A1p.Ala348Thr	SLC36A1	0.0175041	0.0103972	0	0.0437602							0.0252319	0.0191957	Thr	Ala	TRUE		2	0	0	2	0	0	0	0	0	0	0	0	0	0	0	0	0	0	0	0	0	0	0	0	0	0	0	0	0	0	0	0	0	0	0	0	0	0	0	0	0	0	0	0	0	0	0	0	0	0	0	0	0	0	0	0	0	0	0	0	0	0	0	0	0	0	40.18	FALSE	FALSE	FALSE	357	0.017
SLC37A2p.Arg22Ter	SLC37A2	0.0175041	0.0103972	0	0.0437602							0.0252319	0.0191957	Ter	Arg	FALSE		2	0	0	2	0	0	0	0	0	0	0	0	0	0	0	0	0	0	0	0	0	0	0	0	0	0	0	0	0	0	0	0	0	0	0	0	0	0	0	0	0	0	0	0	0	0	0	0	0	0	0	0	0	0	0	0	0	0	0	0	0	0	0	0	0	0	41.62	FALSE	FALSE	FALSE	357	0.017
SLC37A4p.Arg300His	SLC37A4	0.0175041	0.0103972	0	0.0437602							0.0252319	0.0191957	His	Arg	TRUE		2	0	0	2	0	0	0	0	0	0	0	0	0	0	0	0	0	0	0	0	0	0	0	0	0	0	0	0	0	0	0	0	0	0	0	0	0	0	0	0	0	0	0	0	0	0	0	0	0	0	0	0	0	0	0	0	0	0	0	0	0	0	0	0	0	0	40.61	FALSE	FALSE	FALSE	357	0.017
SLC38A10p.Arg1050Gln	SLC38A10	0.0175041	0.0103972	0	0.0437602							0.0252319	0.0191957	Gln	Arg	FALSE		2	0	0	2	0	0	0	0	0	0	0	0	0	0	0	0	0	0	0	0	0	0	0	0	0	0	0	0	0	0	0	0	0	0	0	0	0	0	0	0	0	0	0	0	0	0	0	0	0	0	0	0	0	0	0	0	0	0	0	0	0	0	0	0	0	0	40.46	FALSE	FALSE	FALSE	357	0.017
SLC38A6p.Gly74Ser	SLC38A6	0.0175041	0.0103972	0	0.0437602							0.0252319	0.0191957	Ser	Gly	TRUE		2	0	0	2	0	0	0	0	0	0	0	0	0	0	0	0	0	0	0	0	0	0	0	0	0	0	0	0	0	0	0	0	0	0	0	0	0	0	0	0	0	0	0	0	0	0	0	0	0	0	0	0	0	0	0	0	0	0	0	0	0	0	0	0	0	0	40.64	FALSE	FALSE	FALSE	357	0.017
SLC38A7p.Ala385Val	SLC38A7	0.0175041	0.0103972	0	0.0437602							0.0252319	0.0191957	Val	Ala	FALSE		2	0	0	2	0	0	0	0	0	0	0	0	0	0	0	0	0	0	0	0	0	0	0	0	0	0	0	0	0	0	0	0	0	0	0	0	0	0	0	0	0	0	0	0	0	0	0	0	0	0	0	0	0	0	0	0	0	0	0	0	0	0	0	0	0	0	40.86	FALSE	FALSE	FALSE	357	0.017
SLC39A10p.Glu212Ter	SLC39A10	0.0175041	0.0103972	0	0.0437602							0.0252319	0.0191957	Ter	Glu	FALSE		2	0	0	2	0	0	0	0	0	0	0	0	0	0	0	0	0	0	0	0	0	0	0	0	0	0	0	0	0	0	0	0	0	0	0	0	0	0	0	0	0	0	0	0	0	0	0	0	0	0	0	0	0	0	0	0	0	0	0	0	0	0	0	0	0	0	40.34	FALSE	FALSE	FALSE	357	0.017
SLC39A12p.Arg4Gln	SLC39A12	0.0175041	0.0103972	0	0.0437602							0.0252319	0.0191957	Gln	Arg	FALSE		2	0	0	2	0	0	0	0	0	0	0	0	0	0	0	0	0	0	0	0	0	0	0	0	0	0	0	0	0	0	0	0	0	0	0	0	0	0	0	0	0	0	0	0	0	0	0	0	0	0	0	0	0	0	0	0	0	0	0	0	0	0	0	0	0	0	40.46	FALSE	FALSE	FALSE	357	0.017
SLC39A5p.Arg243Trp	SLC39A5	0.0175041	0.0103972	0	0.0437602							0.0252319	0.0191957	Trp	Arg	FALSE		2	0	0	2	0	0	0	0	0	0	0	0	0	0	0	0	0	0	0	0	0	0	0	0	0	0	0	0	0	0	0	0	0	0	0	0	0	0	0	0	0	0	0	0	0	0	0	0	0	0	0	0	0	0	0	0	0	0	0	0	0	0	0	0	0	0	40.05	FALSE	FALSE	FALSE	357	0.017
SLC39A5p.Pro287Leu	SLC39A5	0.0175041	0.0103972	0	0.0437602							0.0252319	0.0191957	Leu	Pro	FALSE		2	0	0	2	0	0	0	0	0	0	0	0	0	0	0	0	0	0	0	0	0	0	0	0	0	0	0	0	0	0	0	0	0	0	0	0	0	0	0	0	0	0	0	0	0	0	0	0	0	0	0	0	0	0	0	0	0	0	0	0	0	0	0	0	0	0	40.16	FALSE	FALSE	FALSE	357	0.017
SLC3A1p.Arg229Gln	SLC3A1	0.0175041	0.0103972	0	0.0437602							0.0252319	0.0191957	Gln	Arg	FALSE		2	0	0	2	0	0	0	0	0	0	0	0	0	0	0	0	0	0	0	0	0	0	0	0	0	0	0	0	0	0	0	0	0	0	0	0	0	0	0	0	0	0	0	0	0	0	0	0	0	0	0	0	0	0	0	0	0	0	0	0	0	0	0	0	0	0	40.11	FALSE	FALSE	FALSE	357	0.017
SLC41A1p.Ala194Val	SLC41A1	0.0175041	0.0103972	0	0.0437602							0.0252319	0.0191957	Val	Ala	FALSE		2	0	0	2	0	0	0	0	0	0	0	0	0	0	0	0	0	0	0	0	0	0	0	0	0	0	0	0	0	0	0	0	0	0	0	0	0	0	0	0	0	0	0	0	0	0	0	0	0	0	0	0	0	0	0	0	0	0	0	0	0	0	0	0	0	0	41.44	FALSE	FALSE	FALSE	357	0.017
SLC43A1p.Pro133Leu	SLC43A1	0.0175041	0.0103972	0	0.0437602							0.0252319	0.0191957	Leu	Pro	FALSE		2	0	0	2	0	0	0	0	0	0	0	0	0	0	0	0	0	0	0	0	0	0	0	0	0	0	0	0	0	0	0	0	0	0	0	0	0	0	0	0	0	0	0	0	0	0	0	0	0	0	0	0	0	0	0	0	0	0	0	0	0	0	0	0	0	0	40.81	FALSE	FALSE	FALSE	357	0.017
SLC43A3p.Ala111Thr	SLC43A3	0.0175041	0.0103972	0	0.0437602							0.0252319	0.0191957	Thr	Ala	TRUE		2	0	0	2	0	0	0	0	0	0	0	0	0	0	0	0	0	0	0	0	0	0	0	0	0	0	0	0	0	0	0	0	0	0	0	0	0	0	0	0	0	0	0	0	0	0	0	0	0	0	0	0	0	0	0	0	0	0	0	0	0	0	0	0	0	0	40.59	FALSE	FALSE	FALSE	357	0.017
SLC43A3p.Gly328Arg	SLC43A3	0.0175041	0.0103972	0	0.0437602							0.0252319	0.0191957	Arg	Gly	TRUE		2	0	0	2	0	0	0	0	0	0	0	0	0	0	0	0	0	0	0	0	0	0	0	0	0	0	0	0	0	0	0	0	0	0	0	0	0	0	0	0	0	0	0	0	0	0	0	0	0	0	0	0	0	0	0	0	0	0	0	0	0	0	0	0	0	0	40.99	FALSE	FALSE	FALSE	357	0.017
SLC43A3p.Leu225Met	SLC43A3	0.0175041	0.0103972	0	0.0437602							0.0252319	0.0191957	Met	Leu	FALSE		2	0	0	2	0	0	0	0	0	0	0	0	0	0	0	0	0	0	0	0	0	0	0	0	0	0	0	0	0	0	0	0	0	0	0	0	0	0	0	0	0	0	0	0	0	0	0	0	0	0	0	0	0	0	0	0	0	0	0	0	0	0	0	0	0	0	39.93	FALSE	FALSE	FALSE	357	0.017
SLC44A5p.Ala353Thr	SLC44A5	0.0175041	0.0103972	0	0.0437602							0.0252319	0.0191957	Thr	Ala	TRUE		2	0	0	2	0	0	0	0	0	0	0	0	0	0	0	0	0	0	0	0	0	0	0	0	0	0	0	0	0	0	0	0	0	0	0	0	0	0	0	0	0	0	0	0	0	0	0	0	0	0	0	0	0	0	0	0	0	0	0	0	0	0	0	0	0	0	40.81	FALSE	FALSE	FALSE	357	0.017
SLC44A5p.Phe125Ile	SLC44A5	0.0175041	0.0103972	0	0.0437602							0.0252319	0.0191957	Ile	Phe	FALSE		2	0	0	2	0	0	0	0	0	0	0	0	0	0	0	0	0	0	0	0	0	0	0	0	0	0	0	0	0	0	0	0	0	0	0	0	0	0	0	0	0	0	0	0	0	0	0	0	0	0	0	0	0	0	0	0	0	0	0	0	0	0	0	0	0	0	40.39	FALSE	FALSE	FALSE	357	0.017
SLC45A1p.Arg406Trp	SLC45A1	0.0175041	0.0103972	0	0.0437602							0.0252319	0.0191957	Trp	Arg	FALSE		2	0	0	2	0	0	0	0	0	0	0	0	0	0	0	0	0	0	0	0	0	0	0	0	0	0	0	0	0	0	0	0	0	0	0	0	0	0	0	0	0	0	0	0	0	0	0	0	0	0	0	0	0	0	0	0	0	0	0	0	0	0	0	0	0	0	40.77	FALSE	FALSE	FALSE	357	0.017
SLC45A2p.Val504Ile	SLC45A2	0.0175041	0.0103972	0	0.0437602							0.0252319	0.0191957	Ile	Val	FALSE		2	0	0	2	0	0	0	0	0	0	0	0	0	0	0	0	0	0	0	0	0	0	0	0	0	0	0	0	0	0	0	0	0	0	0	0	0	0	0	0	0	0	0	0	0	0	0	0	0	0	0	0	0	0	0	0	0	0	0	0	0	0	0	0	0	0	41.05	FALSE	FALSE	FALSE	357	0.017
SLC45A4p.Gly335Arg	SLC45A4	0.0175041	0.0103972	0	0.0437602							0.0252319	0.0191957	Arg	Gly	TRUE		2	0	0	2	0	0	0	0	0	0	0	0	0	0	0	0	0	0	0	0	0	0	0	0	0	0	0	0	0	0	0	0	0	0	0	0	0	0	0	0	0	0	0	0	0	0	0	0	0	0	0	0	0	0	0	0	0	0	0	0	0	0	0	0	0	0	40.62	FALSE	FALSE	FALSE	357	0.017
SLC45A4p.Val249Met	SLC45A4	0.0175041	0.0103972	0	0.0437602							0.0252319	0.0191957	Met	Val	FALSE		2	0	0	2	0	0	0	0	0	0	0	0	0	0	0	0	0	0	0	0	0	0	0	0	0	0	0	0	0	0	0	0	0	0	0	0	0	0	0	0	0	0	0	0	0	0	0	0	0	0	0	0	0	0	0	0	0	0	0	0	0	0	0	0	0	0	40.72	FALSE	FALSE	FALSE	357	0.017
SLC47A1p.Arg546Ter	SLC47A1	0.0175041	0.0103972	0	0.0437602							0.0252319	0.0191957	Ter	Arg	FALSE		2	0	0	2	0	0	0	0	0	0	0	0	0	0	0	0	0	0	0	0	0	0	0	0	0	0	0	0	0	0	0	0	0	0	0	0	0	0	0	0	0	0	0	0	0	0	0	0	0	0	0	0	0	0	0	0	0	0	0	0	0	0	0	0	0	0	40.87	FALSE	FALSE	FALSE	357	0.017
SLC4A10p.Ala348Val	SLC4A10	0.0175041	0.0103972	0	0.0437602							0.0252319	0.0191957	Val	Ala	FALSE		2	0	0	2	0	0	0	0	0	0	0	0	0	0	0	0	0	0	0	0	0	0	0	0	0	0	0	0	0	0	0	0	0	0	0	0	0	0	0	0	0	0	0	0	0	0	0	0	0	0	0	0	0	0	0	0	0	0	0	0	0	0	0	0	0	0	41.84	FALSE	FALSE	FALSE	357	0.017
SLC4A11p.Arg59Ter	SLC4A11	0.0175041	0.0103972	0	0.0437602							0.0252319	0.0191957	Ter	Arg	FALSE		2	0	0	2	0	0	0	0	0	0	0	0	0	0	0	0	0	0	0	0	0	0	0	0	0	0	0	0	0	0	0	0	0	0	0	0	0	0	0	0	0	0	0	0	0	0	0	0	0	0	0	0	0	0	0	0	0	0	0	0	0	0	0	0	0	0	41.47	FALSE	FALSE	FALSE	357	0.017
SLC4A1p.Gly380Arg	SLC4A1	0.0175041	0.0103972	0	0.0437602							0.0252319	0.0191957	Arg	Gly	TRUE		2	0	0	2	0	0	0	0	0	0	0	0	0	0	0	0	0	0	0	0	0	0	0	0	0	0	0	0	0	0	0	0	0	0	0	0	0	0	0	0	0	0	0	0	0	0	0	0	0	0	0	0	0	0	0	0	0	0	0	0	0	0	0	0	0	0	39.96	FALSE	FALSE	FALSE	357	0.017
SLC4A2p.Ala1001Thr	SLC4A2	0.0175041	0.0103972	0	0.0437602							0.0252319	0.0191957	Thr	Ala	TRUE		2	0	0	2	0	0	0	0	0	0	0	0	0	0	0	0	0	0	0	0	0	0	0	0	0	0	0	0	0	0	0	0	0	0	0	0	0	0	0	0	0	0	0	0	0	0	0	0	0	0	0	0	0	0	0	0	0	0	0	0	0	0	0	0	0	0	40.96	FALSE	FALSE	FALSE	357	0.017
SLC4A2p.Arg595Gln	SLC4A2	0.0175041	0.0103972	0	0.0437602							0.0252319	0.0191957	Gln	Arg	FALSE		2	0	0	2	0	0	0	0	0	0	0	0	0	0	0	0	0	0	0	0	0	0	0	0	0	0	0	0	0	0	0	0	0	0	0	0	0	0	0	0	0	0	0	0	0	0	0	0	0	0	0	0	0	0	0	0	0	0	0	0	0	0	0	0	0	0	40.61	FALSE	FALSE	FALSE	357	0.017
SLC4A4p.Ile132Val	SLC4A4	0.0175041	0.0103972	0	0.0437602							0.0252319	0.0191957	Val	Ile	FALSE		2	0	0	2	0	0	0	0	0	0	0	0	0	0	0	0	0	0	0	0	0	0	0	0	0	0	0	0	0	0	0	0	0	0	0	0	0	0	0	0	0	0	0	0	0	0	0	0	0	0	0	0	0	0	0	0	0	0	0	0	0	0	0	0	0	0	40.68	FALSE	FALSE	FALSE	357	0.017
SLC4A4p.Pro772Leu	SLC4A4	0.0175041	0.0103972	0	0.0437602							0.0252319	0.0191957	Leu	Pro	FALSE		2	0	0	2	0	0	0	0	0	0	0	0	0	0	0	0	0	0	0	0	0	0	0	0	0	0	0	0	0	0	0	0	0	0	0	0	0	0	0	0	0	0	0	0	0	0	0	0	0	0	0	0	0	0	0	0	0	0	0	0	0	0	0	0	0	0	40.09	FALSE	FALSE	FALSE	357	0.017
SLC4A5p.Arg217His	SLC4A5	0.0175041	0.0103972	0	0.0437602							0.0252319	0.0191957	His	Arg	TRUE		2	0	0	2	0	0	0	0	0	0	0	0	0	0	0	0	0	0	0	0	0	0	0	0	0	0	0	0	0	0	0	0	0	0	0	0	0	0	0	0	0	0	0	0	0	0	0	0	0	0	0	0	0	0	0	0	0	0	0	0	0	0	0	0	0	0	40.38	FALSE	FALSE	FALSE	357	0.017
SLC4A5p.Thr896Met	SLC4A5	0.0175041	0.0103972	0	0.0437602							0.0252319	0.0191957	Met	Thr	FALSE		2	0	0	2	0	0	0	0	0	0	0	0	0	0	0	0	0	0	0	0	0	0	0	0	0	0	0	0	0	0	0	0	0	0	0	0	0	0	0	0	0	0	0	0	0	0	0	0	0	0	0	0	0	0	0	0	0	0	0	0	0	0	0	0	0	0	41.05	FALSE	FALSE	FALSE	357	0.017
SLC4A7p.Arg1006His	SLC4A7	0.0175041	0.0103972	0	0.0437602							0.0252319	0.0191957	His	Arg	TRUE		2	0	0	2	0	0	0	0	0	0	0	0	0	0	0	0	0	0	0	0	0	0	0	0	0	0	0	0	0	0	0	0	0	0	0	0	0	0	0	0	0	0	0	0	0	0	0	0	0	0	0	0	0	0	0	0	0	0	0	0	0	0	0	0	0	0	40.79	FALSE	FALSE	FALSE	357	0.017
SLC4A7p.Arg1057Cys	SLC4A7	0.0175041	0.0103972	0	0.0437602							0.0252319	0.0191957	Cys	Arg	TRUE		2	0	0	2	0	0	0	0	0	0	0	0	0	0	0	0	0	0	0	0	0	0	0	0	0	0	0	0	0	0	0	0	0	0	0	0	0	0	0	0	0	0	0	0	0	0	0	0	0	0	0	0	0	0	0	0	0	0	0	0	0	0	0	0	0	0	40.56	FALSE	FALSE	FALSE	357	0.017
SLC4A7p.Arg1075His	SLC4A7	0.0175041	0.0103972	0	0.0437602							0.0252319	0.0191957	His	Arg	TRUE		2	0	0	2	0	0	0	0	0	0	0	0	0	0	0	0	0	0	0	0	0	0	0	0	0	0	0	0	0	0	0	0	0	0	0	0	0	0	0	0	0	0	0	0	0	0	0	0	0	0	0	0	0	0	0	0	0	0	0	0	0	0	0	0	0	0	41.03	FALSE	FALSE	FALSE	357	0.017
SLC4A8p.Ala556Val	SLC4A8	0.0175041	0.0103972	0	0.0437602							0.0252319	0.0191957	Val	Ala	FALSE		2	0	0	2	0	0	0	0	0	0	0	0	0	0	0	0	0	0	0	0	0	0	0	0	0	0	0	0	0	0	0	0	0	0	0	0	0	0	0	0	0	0	0	0	0	0	0	0	0	0	0	0	0	0	0	0	0	0	0	0	0	0	0	0	0	0	41.41	FALSE	FALSE	FALSE	357	0.017
SLC4A8p.Arg313Cys	SLC4A8	0.0175041	0.0103972	0	0.0437602							0.0252319	0.0191957	Cys	Arg	TRUE		2	0	0	2	0	0	0	0	0	0	0	0	0	0	0	0	0	0	0	0	0	0	0	0	0	0	0	0	0	0	0	0	0	0	0	0	0	0	0	0	0	0	0	0	0	0	0	0	0	0	0	0	0	0	0	0	0	0	0	0	0	0	0	0	0	0	40.45	FALSE	FALSE	FALSE	357	0.017
SLC5A11p.Arg262Ter	SLC5A11	0.0175041	0.0103972	0	0.0437602							0.0252319	0.0191957	Ter	Arg	FALSE		2	0	0	2	0	0	0	0	0	0	0	0	0	0	0	0	0	0	0	0	0	0	0	0	0	0	0	0	0	0	0	0	0	0	0	0	0	0	0	0	0	0	0	0	0	0	0	0	0	0	0	0	0	0	0	0	0	0	0	0	0	0	0	0	0	0	39.93	FALSE	FALSE	FALSE	357	0.017
SLC5A1p.Arg52His	SLC5A1	0.0175041	0.0103972	0	0.0437602							0.0252319	0.0191957	His	Arg	TRUE		2	0	0	2	0	0	0	0	0	0	0	0	0	0	0	0	0	0	0	0	0	0	0	0	0	0	0	0	0	0	0	0	0	0	0	0	0	0	0	0	0	0	0	0	0	0	0	0	0	0	0	0	0	0	0	0	0	0	0	0	0	0	0	0	0	0	41.06	FALSE	FALSE	FALSE	357	0.017
SLC5A2p.Arg130Cys	SLC5A2	0.0175041	0.0103972	0	0.0437602							0.0252319	0.0191957	Cys	Arg	TRUE		2	0	0	2	0	0	0	0	0	0	0	0	0	0	0	0	0	0	0	0	0	0	0	0	0	0	0	0	0	0	0	0	0	0	0	0	0	0	0	0	0	0	0	0	0	0	0	0	0	0	0	0	0	0	0	0	0	0	0	0	0	0	0	0	0	0	40.65	FALSE	FALSE	FALSE	357	0.017
SLC5A3p.Arg492His	SLC5A3	0.0175041	0.0103972	0	0.0437602							0.0252319	0.0191957	His	Arg	TRUE		2	0	0	2	0	0	0	0	0	0	0	0	0	0	0	0	0	0	0	0	0	0	0	0	0	0	0	0	0	0	0	0	0	0	0	0	0	0	0	0	0	0	0	0	0	0	0	0	0	0	0	0	0	0	0	0	0	0	0	0	0	0	0	0	0	0	40.8	FALSE	FALSE	FALSE	357	0.017
SLC5A3p.Pro503Leu	SLC5A3	0.0175041	0.0103972	0	0.0437602							0.0252319	0.0191957	Leu	Pro	FALSE		2	0	0	2	0	0	0	0	0	0	0	0	0	0	0	0	0	0	0	0	0	0	0	0	0	0	0	0	0	0	0	0	0	0	0	0	0	0	0	0	0	0	0	0	0	0	0	0	0	0	0	0	0	0	0	0	0	0	0	0	0	0	0	0	0	0	39.75	FALSE	FALSE	FALSE	357	0.017
SLC5A5p.Arg376Gln	SLC5A5	0.0175041	0.0103972	0	0.0437602							0.0252319	0.0191957	Gln	Arg	FALSE		2	0	0	2	0	0	0	0	0	0	0	0	0	0	0	0	0	0	0	0	0	0	0	0	0	0	0	0	0	0	0	0	0	0	0	0	0	0	0	0	0	0	0	0	0	0	0	0	0	0	0	0	0	0	0	0	0	0	0	0	0	0	0	0	0	0	40.37	FALSE	FALSE	FALSE	357	0.017
SLC5A8p.Glu559Ter	SLC5A8	0.0175041	0.0103972	0	0.0437602							0.0252319	0.0191957	Ter	Glu	FALSE		2	0	0	2	0	0	0	0	0	0	0	0	0	0	0	0	0	0	0	0	0	0	0	0	0	0	0	0	0	0	0	0	0	0	0	0	0	0	0	0	0	0	0	0	0	0	0	0	0	0	0	0	0	0	0	0	0	0	0	0	0	0	0	0	0	0	39.84	FALSE	FALSE	FALSE	357	0.017
SLC6A11p.Ala381Val	SLC6A11	0.0175041	0.0103972	0	0.0437602							0.0252319	0.0191957	Val	Ala	FALSE		2	0	0	2	0	0	0	0	0	0	0	0	0	0	0	0	0	0	0	0	0	0	0	0	0	0	0	0	0	0	0	0	0	0	0	0	0	0	0	0	0	0	0	0	0	0	0	0	0	0	0	0	0	0	0	0	0	0	0	0	0	0	0	0	0	0	40.02	FALSE	FALSE	FALSE	357	0.017
SLC6A11p.Pro393Leu	SLC6A11	0.0175041	0.0103972	0	0.0437602							0.0252319	0.0191957	Leu	Pro	FALSE		2	0	0	2	0	0	0	0	0	0	0	0	0	0	0	0	0	0	0	0	0	0	0	0	0	0	0	0	0	0	0	0	0	0	0	0	0	0	0	0	0	0	0	0	0	0	0	0	0	0	0	0	0	0	0	0	0	0	0	0	0	0	0	0	0	0	40.86	FALSE	FALSE	FALSE	357	0.017
SLC6A13p.Ala282Thr	SLC6A13	0.0175041	0.0103972	0	0.0437602							0.0252319	0.0191957	Thr	Ala	TRUE		2	0	0	2	0	0	0	0	0	0	0	0	0	0	0	0	0	0	0	0	0	0	0	0	0	0	0	0	0	0	0	0	0	0	0	0	0	0	0	0	0	0	0	0	0	0	0	0	0	0	0	0	0	0	0	0	0	0	0	0	0	0	0	0	0	0	40.59	FALSE	FALSE	FALSE	357	0.017
SLC6A15p.Arg640His	SLC6A15	0.0175041	0.0103972	0	0.0437602							0.0252319	0.0191957	His	Arg	TRUE		2	0	0	2	0	0	0	0	0	0	0	0	0	0	0	0	0	0	0	0	0	0	0	0	0	0	0	0	0	0	0	0	0	0	0	0	0	0	0	0	0	0	0	0	0	0	0	0	0	0	0	0	0	0	0	0	0	0	0	0	0	0	0	0	0	0	40.63	FALSE	FALSE	FALSE	357	0.017
SLC6A15p.Phe320Leu	SLC6A15	0.0175041	0.0103972	0	0.0437602							0.0252319	0.0191957	Leu	Phe	FALSE		2	0	0	2	0	0	0	0	0	0	0	0	0	0	0	0	0	0	0	0	0	0	0	0	0	0	0	0	0	0	0	0	0	0	0	0	0	0	0	0	0	0	0	0	0	0	0	0	0	0	0	0	0	0	0	0	0	0	0	0	0	0	0	0	0	0	40.11	FALSE	FALSE	FALSE	357	0.017
SLC6A17p.Ala544Thr	SLC6A17	0.0175041	0.0103972	0	0.0437602							0.0252319	0.0191957	Thr	Ala	TRUE		2	0	0	2	0	0	0	0	0	0	0	0	0	0	0	0	0	0	0	0	0	0	0	0	0	0	0	0	0	0	0	0	0	0	0	0	0	0	0	0	0	0	0	0	0	0	0	0	0	0	0	0	0	0	0	0	0	0	0	0	0	0	0	0	0	0	39.87	FALSE	FALSE	FALSE	357	0.017
SLC6A18p.Ala293Thr	SLC6A18	0.0175041	0.0103972	0	0.0437602							0.0252319	0.0191957	Thr	Ala	TRUE		2	0	0	2	0	0	0	0	0	0	0	0	0	0	0	0	0	0	0	0	0	0	0	0	0	0	0	0	0	0	0	0	0	0	0	0	0	0	0	0	0	0	0	0	0	0	0	0	0	0	0	0	0	0	0	0	0	0	0	0	0	0	0	0	0	0	42.15	FALSE	FALSE	FALSE	357	0.017
SLC6A19p.Ser190Leu	SLC6A19	0.0175041	0.0103972	0	0.0437602							0.0252319	0.0191957	Leu	Ser	FALSE		2	0	0	2	0	0	0	0	0	0	0	0	0	0	0	0	0	0	0	0	0	0	0	0	0	0	0	0	0	0	0	0	0	0	0	0	0	0	0	0	0	0	0	0	0	0	0	0	0	0	0	0	0	0	0	0	0	0	0	0	0	0	0	0	0	0	40.19	FALSE	FALSE	FALSE	357	0.017
SLC6A19p.Thr180Met	SLC6A19	0.0175041	0.0103972	0	0.0437602							0.0252319	0.0191957	Met	Thr	FALSE		2	0	0	2	0	0	0	0	0	0	0	0	0	0	0	0	0	0	0	0	0	0	0	0	0	0	0	0	0	0	0	0	0	0	0	0	0	0	0	0	0	0	0	0	0	0	0	0	0	0	0	0	0	0	0	0	0	0	0	0	0	0	0	0	0	0	40.61	FALSE	FALSE	FALSE	357	0.017
SLC6A1p.Val342Met	SLC6A1	0.0175041	0.0103972	0	0.0437602							0.0252319	0.0191957	Met	Val	FALSE		2	0	0	2	0	0	0	0	0	0	0	0	0	0	0	0	0	0	0	0	0	0	0	0	0	0	0	0	0	0	0	0	0	0	0	0	0	0	0	0	0	0	0	0	0	0	0	0	0	0	0	0	0	0	0	0	0	0	0	0	0	0	0	0	0	0	40.37	FALSE	FALSE	FALSE	357	0.017
SLC6A20p.Thr133Met	SLC6A20	0.0175041	0.0103972	0	0.0437602							0.0252319	0.0191957	Met	Thr	FALSE		2	0	0	2	0	0	0	0	0	0	0	0	0	0	0	0	0	0	0	0	0	0	0	0	0	0	0	0	0	0	0	0	0	0	0	0	0	0	0	0	0	0	0	0	0	0	0	0	0	0	0	0	0	0	0	0	0	0	0	0	0	0	0	0	0	0	40.78	FALSE	FALSE	FALSE	357	0.017
SLC6A2p.Val247Ile	SLC6A2	0.0175041	0.0103972	0	0.0437602							0.0252319	0.0191957	Ile	Val	FALSE		2	0	0	2	0	0	0	0	0	0	0	0	0	0	0	0	0	0	0	0	0	0	0	0	0	0	0	0	0	0	0	0	0	0	0	0	0	0	0	0	0	0	0	0	0	0	0	0	0	0	0	0	0	0	0	0	0	0	0	0	0	0	0	0	0	0	41.79	FALSE	FALSE	FALSE	357	0.017
SLC6A2p.Val356Ile	SLC6A2	0.0175041	0.0103972	0	0.0437602							0.0252319	0.0191957	Ile	Val	FALSE		2	0	0	2	0	0	0	0	0	0	0	0	0	0	0	0	0	0	0	0	0	0	0	0	0	0	0	0	0	0	0	0	0	0	0	0	0	0	0	0	0	0	0	0	0	0	0	0	0	0	0	0	0	0	0	0	0	0	0	0	0	0	0	0	0	0	41.05	FALSE	FALSE	FALSE	357	0.017
SLC6A3p.Arg219His	SLC6A3	0.0175041	0.0103972	0	0.0437602							0.0252319	0.0191957	His	Arg	TRUE		2	0	0	2	0	0	0	0	0	0	0	0	0	0	0	0	0	0	0	0	0	0	0	0	0	0	0	0	0	0	0	0	0	0	0	0	0	0	0	0	0	0	0	0	0	0	0	0	0	0	0	0	0	0	0	0	0	0	0	0	0	0	0	0	0	0	40.7	FALSE	FALSE	FALSE	357	0.017
SLC6A3p.Val34Ala	SLC6A3	0.0175041	0.0103972	0	0.0437602							0.0252319	0.0191957	Ala	Val	FALSE		2	0	0	2	0	0	0	0	0	0	0	0	0	0	0	0	0	0	0	0	0	0	0	0	0	0	0	0	0	0	0	0	0	0	0	0	0	0	0	0	0	0	0	0	0	0	0	0	0	0	0	0	0	0	0	0	0	0	0	0	0	0	0	0	0	0	40.91	FALSE	FALSE	FALSE	357	0.017
SLC6A5p.Ala208Thr	SLC6A5	0.0175041	0.0103972	0	0.0437602							0.0252319	0.0191957	Thr	Ala	TRUE		2	0	0	2	0	0	0	0	0	0	0	0	0	0	0	0	0	0	0	0	0	0	0	0	0	0	0	0	0	0	0	0	0	0	0	0	0	0	0	0	0	0	0	0	0	0	0	0	0	0	0	0	0	0	0	0	0	0	0	0	0	0	0	0	0	0	40.77	FALSE	FALSE	FALSE	357	0.017
SLC6A9p.Arg307Ter	SLC6A9	0.0175041	0.0103972	0	0.0437602							0.0252319	0.0191957	Ter	Arg	FALSE		2	0	0	2	0	0	0	0	0	0	0	0	0	0	0	0	0	0	0	0	0	0	0	0	0	0	0	0	0	0	0	0	0	0	0	0	0	0	0	0	0	0	0	0	0	0	0	0	0	0	0	0	0	0	0	0	0	0	0	0	0	0	0	0	0	0	40.79	FALSE	FALSE	FALSE	357	0.017
SLC7A1p.Ala74Val	SLC7A1	0.0175041	0.0103972	0	0.0437602							0.0252319	0.0191957	Val	Ala	FALSE		2	0	0	2	0	0	0	0	0	0	0	0	0	0	0	0	0	0	0	0	0	0	0	0	0	0	0	0	0	0	0	0	0	0	0	0	0	0	0	0	0	0	0	0	0	0	0	0	0	0	0	0	0	0	0	0	0	0	0	0	0	0	0	0	0	0	40.35	FALSE	FALSE	FALSE	357	0.017
SLC7A1p.Arg16Trp	SLC7A1	0.0175041	0.0103972	0	0.0437602							0.0252319	0.0191957	Trp	Arg	FALSE		2	0	0	2	0	0	0	0	0	0	0	0	0	0	0	0	0	0	0	0	0	0	0	0	0	0	0	0	0	0	0	0	0	0	0	0	0	0	0	0	0	0	0	0	0	0	0	0	0	0	0	0	0	0	0	0	0	0	0	0	0	0	0	0	0	0	40.58	FALSE	FALSE	FALSE	357	0.017
SLC7A3p.Arg381Cys	SLC7A3	0.0175041	0.0103972	0	0.0437602							0.0252319	0.0191957	Cys	Arg	TRUE		2	0	0	2	0	0	0	0	0	0	0	0	0	0	0	0	0	0	0	0	0	0	0	0	0	0	0	0	0	0	0	0	0	0	0	0	0	0	0	0	0	0	0	0	0	0	0	0	0	0	0	0	0	0	0	0	0	0	0	0	0	0	0	0	0	0	41.35	FALSE	FALSE	FALSE	357	0.017
SLC7A4p.Ala224Thr	SLC7A4	0.0175041	0.0103972	0	0.0437602							0.0252319	0.0191957	Thr	Ala	TRUE		2	0	0	2	0	0	0	0	0	0	0	0	0	0	0	0	0	0	0	0	0	0	0	0	0	0	0	0	0	0	0	0	0	0	0	0	0	0	0	0	0	0	0	0	0	0	0	0	0	0	0	0	0	0	0	0	0	0	0	0	0	0	0	0	0	0	40.52	FALSE	FALSE	FALSE	357	0.017
SLC7A5p.Gln505His	SLC7A5	0.0175041	0.0103972	0	0.0437602							0.0252319	0.0191957	His	Gln	TRUE		2	0	0	2	0	0	0	0	0	0	0	0	0	0	0	0	0	0	0	0	0	0	0	0	0	0	0	0	0	0	0	0	0	0	0	0	0	0	0	0	0	0	0	0	0	0	0	0	0	0	0	0	0	0	0	0	0	0	0	0	0	0	0	0	0	0	40.64	FALSE	FALSE	FALSE	357	0.017
SLC7A7p.Arg410Gln	SLC7A7	0.0175041	0.0103972	0	0.0437602							0.0252319	0.0191957	Gln	Arg	FALSE		2	0	0	2	0	0	0	0	0	0	0	0	0	0	0	0	0	0	0	0	0	0	0	0	0	0	0	0	0	0	0	0	0	0	0	0	0	0	0	0	0	0	0	0	0	0	0	0	0	0	0	0	0	0	0	0	0	0	0	0	0	0	0	0	0	0	40.94	FALSE	FALSE	FALSE	357	0.017
SLC7A8p.Gln514Glu	SLC7A8	0.0175041	0.0103972	0	0.0437602							0.0252319	0.0191957	Glu	Gln	FALSE		2	0	0	2	0	0	0	0	0	0	0	0	0	0	0	0	0	0	0	0	0	0	0	0	0	0	0	0	0	0	0	0	0	0	0	0	0	0	0	0	0	0	0	0	0	0	0	0	0	0	0	0	0	0	0	0	0	0	0	0	0	0	0	0	0	0	40.61	FALSE	FALSE	FALSE	357	0.017
SLC7A9p.Thr59Met	SLC7A9	0.0175041	0.0103972	0	0.0437602							0.0252319	0.0191957	Met	Thr	FALSE		2	0	0	2	0	0	0	0	0	0	0	0	0	0	0	0	0	0	0	0	0	0	0	0	0	0	0	0	0	0	0	0	0	0	0	0	0	0	0	0	0	0	0	0	0	0	0	0	0	0	0	0	0	0	0	0	0	0	0	0	0	0	0	0	0	0	41.16	FALSE	FALSE	FALSE	357	0.017
SLC7A9p.Tyr437His	SLC7A9	0.0175041	0.0103972	0	0.0437602							0.0252319	0.0191957	His	Tyr	TRUE		2	0	0	2	0	0	0	0	0	0	0	0	0	0	0	0	0	0	0	0	0	0	0	0	0	0	0	0	0	0	0	0	0	0	0	0	0	0	0	0	0	0	0	0	0	0	0	0	0	0	0	0	0	0	0	0	0	0	0	0	0	0	0	0	0	0	39.9	FALSE	FALSE	FALSE	357	0.017
SLC8A1p.Arg255Lys	SLC8A1	0.0175041	0.0103972	0	0.0437602							0.0252319	0.0191957	Lys	Arg	TRUE		2	0	0	2	0	0	0	0	0	0	0	0	0	0	0	0	0	0	0	0	0	0	0	0	0	0	0	0	0	0	0	0	0	0	0	0	0	0	0	0	0	0	0	0	0	0	0	0	0	0	0	0	0	0	0	0	0	0	0	0	0	0	0	0	0	0	40.48	FALSE	FALSE	FALSE	357	0.017
SLC8A1p.Arg431Cys	SLC8A1	0.0175041	0.0103972	0	0.0437602							0.0252319	0.0191957	Cys	Arg	TRUE		2	0	0	2	0	0	0	0	0	0	0	0	0	0	0	0	0	0	0	0	0	0	0	0	0	0	0	0	0	0	0	0	0	0	0	0	0	0	0	0	0	0	0	0	0	0	0	0	0	0	0	0	0	0	0	0	0	0	0	0	0	0	0	0	0	0	40.44	FALSE	FALSE	FALSE	357	0.017
SLC8A1p.Gly193Arg	SLC8A1	0.0175041	0.0103972	0	0.0437602							0.0252319	0.0191957	Arg	Gly	TRUE		2	0	0	2	0	0	0	0	0	0	0	0	0	0	0	0	0	0	0	0	0	0	0	0	0	0	0	0	0	0	0	0	0	0	0	0	0	0	0	0	0	0	0	0	0	0	0	0	0	0	0	0	0	0	0	0	0	0	0	0	0	0	0	0	0	0	40.01	FALSE	FALSE	FALSE	357	0.017
SLC8A2p.Ala95Val	SLC8A2	0.0175041	0.0103972	0	0.0437602							0.0252319	0.0191957	Val	Ala	FALSE		2	0	0	2	0	0	0	0	0	0	0	0	0	0	0	0	0	0	0	0	0	0	0	0	0	0	0	0	0	0	0	0	0	0	0	0	0	0	0	0	0	0	0	0	0	0	0	0	0	0	0	0	0	0	0	0	0	0	0	0	0	0	0	0	0	0	40.67	FALSE	FALSE	FALSE	357	0.017
SLC8A3p.Ala352Thr	SLC8A3	0.0175041	0.0103972	0	0.0437602							0.0252319	0.0191957	Thr	Ala	TRUE		2	0	0	2	0	0	0	0	0	0	0	0	0	0	0	0	0	0	0	0	0	0	0	0	0	0	0	0	0	0	0	0	0	0	0	0	0	0	0	0	0	0	0	0	0	0	0	0	0	0	0	0	0	0	0	0	0	0	0	0	0	0	0	0	0	0	40.38	FALSE	FALSE	FALSE	357	0.017
SLC8A3p.Arg488His	SLC8A3	0.0175041	0.0103972	0	0.0437602							0.0252319	0.0191957	His	Arg	TRUE		2	0	0	2	0	0	0	0	0	0	0	0	0	0	0	0	0	0	0	0	0	0	0	0	0	0	0	0	0	0	0	0	0	0	0	0	0	0	0	0	0	0	0	0	0	0	0	0	0	0	0	0	0	0	0	0	0	0	0	0	0	0	0	0	0	0	40.52	FALSE	FALSE	FALSE	357	0.017
SLC8A3p.Arg554Trp	SLC8A3	0.0175041	0.0103972	0	0.0437602							0.0252319	0.0191957	Trp	Arg	FALSE		2	0	0	2	0	0	0	0	0	0	0	0	0	0	0	0	0	0	0	0	0	0	0	0	0	0	0	0	0	0	0	0	0	0	0	0	0	0	0	0	0	0	0	0	0	0	0	0	0	0	0	0	0	0	0	0	0	0	0	0	0	0	0	0	0	0	40.36	FALSE	FALSE	FALSE	357	0.017
SLC9A1p.Ala781Thr	SLC9A1	0.0175041	0.0103972	0	0.0437602							0.0252319	0.0191957	Thr	Ala	TRUE		2	0	0	2	0	0	0	0	0	0	0	0	0	0	0	0	0	0	0	0	0	0	0	0	0	0	0	0	0	0	0	0	0	0	0	0	0	0	0	0	0	0	0	0	0	0	0	0	0	0	0	0	0	0	0	0	0	0	0	0	0	0	0	0	0	0	40.19	FALSE	FALSE	FALSE	357	0.017
SLC9A1p.Glu520Lys	SLC9A1	0.0175041	0.0103972	0	0.0437602							0.0252319	0.0191957	Lys	Glu	TRUE		2	0	0	2	0	0	0	0	0	0	0	0	0	0	0	0	0	0	0	0	0	0	0	0	0	0	0	0	0	0	0	0	0	0	0	0	0	0	0	0	0	0	0	0	0	0	0	0	0	0	0	0	0	0	0	0	0	0	0	0	0	0	0	0	0	0	40.41	FALSE	FALSE	FALSE	357	0.017
SLC9A1p.Glu756Lys	SLC9A1	0.0175041	0.0103972	0	0.0437602							0.0252319	0.0191957	Lys	Glu	TRUE		2	0	0	2	0	0	0	0	0	0	0	0	0	0	0	0	0	0	0	0	0	0	0	0	0	0	0	0	0	0	0	0	0	0	0	0	0	0	0	0	0	0	0	0	0	0	0	0	0	0	0	0	0	0	0	0	0	0	0	0	0	0	0	0	0	0	40.56	FALSE	FALSE	FALSE	357	0.017
SLC9A3R2p.Arg219Gln	SLC9A3R2	0.0175041	0.0103972	0	0.0437602							0.0252319	0.0191957	Gln	Arg	FALSE		2	0	0	2	0	0	0	0	0	0	0	0	0	0	0	0	0	0	0	0	0	0	0	0	0	0	0	0	0	0	0	0	0	0	0	0	0	0	0	0	0	0	0	0	0	0	0	0	0	0	0	0	0	0	0	0	0	0	0	0	0	0	0	0	0	0	40.62	FALSE	FALSE	FALSE	357	0.017
SLC9A3p.Arg471Trp	SLC9A3	0.0175041	0.0103972	0	0.0437602							0.0252319	0.0191957	Trp	Arg	FALSE		2	0	0	2	0	0	0	0	0	0	0	0	0	0	0	0	0	0	0	0	0	0	0	0	0	0	0	0	0	0	0	0	0	0	0	0	0	0	0	0	0	0	0	0	0	0	0	0	0	0	0	0	0	0	0	0	0	0	0	0	0	0	0	0	0	0	40.06	FALSE	FALSE	FALSE	357	0.017
SLC9A3p.Arg606Trp	SLC9A3	0.0175041	0.0103972	0	0.0437602							0.0252319	0.0191957	Trp	Arg	FALSE		2	0	0	2	0	0	0	0	0	0	0	0	0	0	0	0	0	0	0	0	0	0	0	0	0	0	0	0	0	0	0	0	0	0	0	0	0	0	0	0	0	0	0	0	0	0	0	0	0	0	0	0	0	0	0	0	0	0	0	0	0	0	0	0	0	0	40.32	FALSE	FALSE	FALSE	357	0.017
SLC9A4p.Ala327Val	SLC9A4	0.0175041	0.0103972	0	0.0437602							0.0252319	0.0191957	Val	Ala	FALSE		2	0	0	2	0	0	0	0	0	0	0	0	0	0	0	0	0	0	0	0	0	0	0	0	0	0	0	0	0	0	0	0	0	0	0	0	0	0	0	0	0	0	0	0	0	0	0	0	0	0	0	0	0	0	0	0	0	0	0	0	0	0	0	0	0	0	41.6	FALSE	FALSE	FALSE	357	0.017
SLC9A7p.Glu152Lys	SLC9A7	0.0175041	0.0103972	0	0.0437602							0.0252319	0.0191957	Lys	Glu	TRUE		2	0	0	2	0	0	0	0	0	0	0	0	0	0	0	0	0	0	0	0	0	0	0	0	0	0	0	0	0	0	0	0	0	0	0	0	0	0	0	0	0	0	0	0	0	0	0	0	0	0	0	0	0	0	0	0	0	0	0	0	0	0	0	0	0	0	41.41	FALSE	FALSE	FALSE	357	0.017
SLC9A8p.Arg81Gln	SLC9A8	0.0175041	0.0103972	0	0.0437602							0.0252319	0.0191957	Gln	Arg	FALSE		2	0	0	2	0	0	0	0	0	0	0	0	0	0	0	0	0	0	0	0	0	0	0	0	0	0	0	0	0	0	0	0	0	0	0	0	0	0	0	0	0	0	0	0	0	0	0	0	0	0	0	0	0	0	0	0	0	0	0	0	0	0	0	0	0	0	40.88	FALSE	FALSE	FALSE	357	0.017
SLC9A8p.Arg81Ter	SLC9A8	0.0175041	0.0103972	0	0.0437602							0.0252319	0.0191957	Ter	Arg	FALSE		2	0	0	2	0	0	0	0	0	0	0	0	0	0	0	0	0	0	0	0	0	0	0	0	0	0	0	0	0	0	0	0	0	0	0	0	0	0	0	0	0	0	0	0	0	0	0	0	0	0	0	0	0	0	0	0	0	0	0	0	0	0	0	0	0	0	40.95	FALSE	FALSE	FALSE	357	0.017
SLCO2B1p.Arg143His	SLCO2B1	0.0175041	0.0103972	0	0.0437602							0.0252319	0.0191957	His	Arg	TRUE		2	0	0	2	0	0	0	0	0	0	0	0	0	0	0	0	0	0	0	0	0	0	0	0	0	0	0	0	0	0	0	0	0	0	0	0	0	0	0	0	0	0	0	0	0	0	0	0	0	0	0	0	0	0	0	0	0	0	0	0	0	0	0	0	0	0	40.55	FALSE	FALSE	FALSE	357	0.017
SLCO5A1p.Arg622Cys	SLCO5A1	0.0175041	0.0103972	0	0.0437602							0.0252319	0.0191957	Cys	Arg	TRUE		2	0	0	2	0	0	0	0	0	0	0	0	0	0	0	0	0	0	0	0	0	0	0	0	0	0	0	0	0	0	0	0	0	0	0	0	0	0	0	0	0	0	0	0	0	0	0	0	0	0	0	0	0	0	0	0	0	0	0	0	0	0	0	0	0	0	40.39	FALSE	FALSE	FALSE	357	0.017
SLCO5A1p.Arg694Gln	SLCO5A1	0.0175041	0.0103972	0	0.0437602							0.0252319	0.0191957	Gln	Arg	FALSE		2	0	0	2	0	0	0	0	0	0	0	0	0	0	0	0	0	0	0	0	0	0	0	0	0	0	0	0	0	0	0	0	0	0	0	0	0	0	0	0	0	0	0	0	0	0	0	0	0	0	0	0	0	0	0	0	0	0	0	0	0	0	0	0	0	0	41.24	FALSE	FALSE	FALSE	357	0.017
SLCO5A1p.Ser733Leu	SLCO5A1	0.0175041	0.0103972	0	0.0437602							0.0252319	0.0191957	Leu	Ser	FALSE		2	0	0	2	0	0	0	0	0	0	0	0	0	0	0	0	0	0	0	0	0	0	0	0	0	0	0	0	0	0	0	0	0	0	0	0	0	0	0	0	0	0	0	0	0	0	0	0	0	0	0	0	0	0	0	0	0	0	0	0	0	0	0	0	0	0	40.42	FALSE	FALSE	FALSE	357	0.017
SLFN14p.Arg800Ile	SLFN14	0.0175041	0.0103972	0	0.0437602							0.0252319	0.0191957	Ile	Arg	FALSE		2	0	0	2	0	0	0	0	0	0	0	0	0	0	0	0	0	0	0	0	0	0	0	0	0	0	0	0	0	0	0	0	0	0	0	0	0	0	0	0	0	0	0	0	0	0	0	0	0	0	0	0	0	0	0	0	0	0	0	0	0	0	0	0	0	0	39.76	FALSE	FALSE	FALSE	357	0.017
SLFNL1p.Val260Met	SLFNL1	0.0175041	0.0103972	0	0.0437602							0.0252319	0.0191957	Met	Val	FALSE		2	0	0	2	0	0	0	0	0	0	0	0	0	0	0	0	0	0	0	0	0	0	0	0	0	0	0	0	0	0	0	0	0	0	0	0	0	0	0	0	0	0	0	0	0	0	0	0	0	0	0	0	0	0	0	0	0	0	0	0	0	0	0	0	0	0	40.34	FALSE	FALSE	FALSE	357	0.017
SLIT1p.Arg537His	SLIT1	0.0175041	0.0103972	0	0.0437602							0.0252319	0.0191957	His	Arg	TRUE		2	0	0	2	0	0	0	0	0	0	0	0	0	0	0	0	0	0	0	0	0	0	0	0	0	0	0	0	0	0	0	0	0	0	0	0	0	0	0	0	0	0	0	0	0	0	0	0	0	0	0	0	0	0	0	0	0	0	0	0	0	0	0	0	0	0	40.85	FALSE	FALSE	FALSE	357	0.017
SLIT2p.Val49Met	SLIT2	0.0175041	0.0103972	0	0.0437602							0.0252319	0.0191957	Met	Val	FALSE		2	0	0	2	0	0	0	0	0	0	0	0	0	0	0	0	0	0	0	0	0	0	0	0	0	0	0	0	0	0	0	0	0	0	0	0	0	0	0	0	0	0	0	0	0	0	0	0	0	0	0	0	0	0	0	0	0	0	0	0	0	0	0	0	0	0	39.9	FALSE	FALSE	FALSE	357	0.017
SLIT3p.Arg335Ter	SLIT3	0.0175041	0.0103972	0	0.0437602							0.0252319	0.0191957	Ter	Arg	FALSE		2	0	0	2	0	0	0	0	0	0	0	0	0	0	0	0	0	0	0	0	0	0	0	0	0	0	0	0	0	0	0	0	0	0	0	0	0	0	0	0	0	0	0	0	0	0	0	0	0	0	0	0	0	0	0	0	0	0	0	0	0	0	0	0	0	0	40.62	FALSE	FALSE	FALSE	357	0.017
SLITRK1p.Arg52His	SLITRK1	0.0175041	0.0103972	0	0.0437602							0.0252319	0.0191957	His	Arg	TRUE		2	0	0	2	0	0	0	0	0	0	0	0	0	0	0	0	0	0	0	0	0	0	0	0	0	0	0	0	0	0	0	0	0	0	0	0	0	0	0	0	0	0	0	0	0	0	0	0	0	0	0	0	0	0	0	0	0	0	0	0	0	0	0	0	0	0	40.98	FALSE	FALSE	FALSE	357	0.017
SLITRK1p.Val98Ile	SLITRK1	0.0175041	0.0103972	0	0.0437602							0.0252319	0.0191957	Ile	Val	FALSE		2	0	0	2	0	0	0	0	0	0	0	0	0	0	0	0	0	0	0	0	0	0	0	0	0	0	0	0	0	0	0	0	0	0	0	0	0	0	0	0	0	0	0	0	0	0	0	0	0	0	0	0	0	0	0	0	0	0	0	0	0	0	0	0	0	0	40.43	FALSE	FALSE	FALSE	357	0.017
SLITRK2p.Arg647Gln	SLITRK2	0.0175041	0.0103972	0	0.0437602							0.0252319	0.0191957	Gln	Arg	FALSE		2	0	0	2	0	0	0	0	0	0	0	0	0	0	0	0	0	0	0	0	0	0	0	0	0	0	0	0	0	0	0	0	0	0	0	0	0	0	0	0	0	0	0	0	0	0	0	0	0	0	0	0	0	0	0	0	0	0	0	0	0	0	0	0	0	0	40.63	FALSE	FALSE	FALSE	357	0.017
SLITRK3p.Ser938Leu	SLITRK3	0.0175041	0.0103972	0	0.0437602							0.0252319	0.0191957	Leu	Ser	FALSE		2	0	0	2	0	0	0	0	0	0	0	0	0	0	0	0	0	0	0	0	0	0	0	0	0	0	0	0	0	0	0	0	0	0	0	0	0	0	0	0	0	0	0	0	0	0	0	0	0	0	0	0	0	0	0	0	0	0	0	0	0	0	0	0	0	0	40.55	FALSE	FALSE	FALSE	357	0.017
SLITRK5p.Ala654Thr	SLITRK5	0.0175041	0.0103972	0	0.0437602							0.0252319	0.0191957	Thr	Ala	TRUE		2	0	0	2	0	0	0	0	0	0	0	0	0	0	0	0	0	0	0	0	0	0	0	0	0	0	0	0	0	0	0	0	0	0	0	0	0	0	0	0	0	0	0	0	0	0	0	0	0	0	0	0	0	0	0	0	0	0	0	0	0	0	0	0	0	0	40.47	FALSE	FALSE	FALSE	357	0.017
SLITRK5p.Ala658Val	SLITRK5	0.0175041	0.0103972	0	0.0437602							0.0252319	0.0191957	Val	Ala	FALSE		2	0	0	2	0	0	0	0	0	0	0	0	0	0	0	0	0	0	0	0	0	0	0	0	0	0	0	0	0	0	0	0	0	0	0	0	0	0	0	0	0	0	0	0	0	0	0	0	0	0	0	0	0	0	0	0	0	0	0	0	0	0	0	0	0	0	41.08	FALSE	FALSE	FALSE	357	0.017
SLITRK5p.Gly735Arg	SLITRK5	0.0175041	0.0103972	0	0.0437602							0.0252319	0.0191957	Arg	Gly	TRUE		2	0	0	2	0	0	0	0	0	0	0	0	0	0	0	0	0	0	0	0	0	0	0	0	0	0	0	0	0	0	0	0	0	0	0	0	0	0	0	0	0	0	0	0	0	0	0	0	0	0	0	0	0	0	0	0	0	0	0	0	0	0	0	0	0	0	40.34	FALSE	FALSE	FALSE	357	0.017
SLITRK5p.Gly90Arg	SLITRK5	0.0175041	0.0103972	0	0.0437602							0.0252319	0.0191957	Arg	Gly	TRUE		2	0	0	2	0	0	0	0	0	0	0	0	0	0	0	0	0	0	0	0	0	0	0	0	0	0	0	0	0	0	0	0	0	0	0	0	0	0	0	0	0	0	0	0	0	0	0	0	0	0	0	0	0	0	0	0	0	0	0	0	0	0	0	0	0	0	40.3	FALSE	FALSE	FALSE	357	0.017
SLITRK5p.Val678Ile	SLITRK5	0.0175041	0.0103972	0	0.0437602							0.0252319	0.0191957	Ile	Val	FALSE		2	0	0	2	0	0	0	0	0	0	0	0	0	0	0	0	0	0	0	0	0	0	0	0	0	0	0	0	0	0	0	0	0	0	0	0	0	0	0	0	0	0	0	0	0	0	0	0	0	0	0	0	0	0	0	0	0	0	0	0	0	0	0	0	0	0	40.27	FALSE	FALSE	FALSE	357	0.017
SLITRK6p.Arg398His	SLITRK6	0.0175041	0.0103972	0	0.0437602							0.0252319	0.0191957	His	Arg	TRUE		2	0	0	2	0	0	0	0	0	0	0	0	0	0	0	0	0	0	0	0	0	0	0	0	0	0	0	0	0	0	0	0	0	0	0	0	0	0	0	0	0	0	0	0	0	0	0	0	0	0	0	0	0	0	0	0	0	0	0	0	0	0	0	0	0	0	40.39	FALSE	FALSE	FALSE	357	0.017
SLKp.Gly1234Arg	SLK	0.0175041	0.0103972	0	0.0437602							0.0252319	0.0191957	Arg	Gly	TRUE		2	0	0	2	0	0	0	0	0	0	0	0	0	0	0	0	0	0	0	0	0	0	0	0	0	0	0	0	0	0	0	0	0	0	0	0	0	0	0	0	0	0	0	0	0	0	0	0	0	0	0	0	0	0	0	0	0	0	0	0	0	0	0	0	0	0	39.64	FALSE	FALSE	FALSE	357	0.017
SLKp.Phe798Cys	SLK	0.0175041	0.0103972	0	0.0437602							0.0252319	0.0191957	Cys	Phe	TRUE		2	0	0	2	0	0	0	0	0	0	0	0	0	0	0	0	0	0	0	0	0	0	0	0	0	0	0	0	0	0	0	0	0	0	0	0	0	0	0	0	0	0	0	0	0	0	0	0	0	0	0	0	0	0	0	0	0	0	0	0	0	0	0	0	0	0	40.71	FALSE	FALSE	FALSE	357	0.017
SLMAPp.Arg216Trp	SLMAP	0.0175041	0.0103972	0	0.0437602							0.0252319	0.0191957	Trp	Arg	FALSE		2	0	0	2	0	0	0	0	0	0	0	0	0	0	0	0	0	0	0	0	0	0	0	0	0	0	0	0	0	0	0	0	0	0	0	0	0	0	0	0	0	0	0	0	0	0	0	0	0	0	0	0	0	0	0	0	0	0	0	0	0	0	0	0	0	0	40.75	FALSE	FALSE	FALSE	357	0.017
SLTMp.Arg1033Gln	SLTM	0.0175041	0.0103972	0	0.0437602							0.0252319	0.0191957	Gln	Arg	FALSE		2	0	0	2	0	0	0	0	0	0	0	0	0	0	0	0	0	0	0	0	0	0	0	0	0	0	0	0	0	0	0	0	0	0	0	0	0	0	0	0	0	0	0	0	0	0	0	0	0	0	0	0	0	0	0	0	0	0	0	0	0	0	0	0	0	0	40.19	FALSE	FALSE	FALSE	357	0.017
SLTMp.Arg647His	SLTM	0.0175041	0.0103972	0	0.0437602							0.0252319	0.0191957	His	Arg	TRUE		2	0	0	2	0	0	0	0	0	0	0	0	0	0	0	0	0	0	0	0	0	0	0	0	0	0	0	0	0	0	0	0	0	0	0	0	0	0	0	0	0	0	0	0	0	0	0	0	0	0	0	0	0	0	0	0	0	0	0	0	0	0	0	0	0	0	40.26	FALSE	FALSE	FALSE	357	0.017
SLTMp.Arg657Gln	SLTM	0.0175041	0.0103972	0	0.0437602							0.0252319	0.0191957	Gln	Arg	FALSE		2	0	0	2	0	0	0	0	0	0	0	0	0	0	0	0	0	0	0	0	0	0	0	0	0	0	0	0	0	0	0	0	0	0	0	0	0	0	0	0	0	0	0	0	0	0	0	0	0	0	0	0	0	0	0	0	0	0	0	0	0	0	0	0	0	0	40.57	FALSE	FALSE	FALSE	357	0.017
SLTMp.Arg690Cys	SLTM	0.0175041	0.0103972	0	0.0437602							0.0252319	0.0191957	Cys	Arg	TRUE		2	0	0	2	0	0	0	0	0	0	0	0	0	0	0	0	0	0	0	0	0	0	0	0	0	0	0	0	0	0	0	0	0	0	0	0	0	0	0	0	0	0	0	0	0	0	0	0	0	0	0	0	0	0	0	0	0	0	0	0	0	0	0	0	0	0	39.89	FALSE	FALSE	FALSE	357	0.017
SLX4IPp.Ala2Thr	SLX4IP	0.0175041	0.0103972	0	0.0437602							0.0252319	0.0191957	Thr	Ala	TRUE		2	0	0	2	0	0	0	0	0	0	0	0	0	0	0	0	0	0	0	0	0	0	0	0	0	0	0	0	0	0	0	0	0	0	0	0	0	0	0	0	0	0	0	0	0	0	0	0	0	0	0	0	0	0	0	0	0	0	0	0	0	0	0	0	0	0	40.42	FALSE	FALSE	FALSE	357	0.017
SLX4p.Arg1366His	SLX4	0.0175041	0.0103972	0	0.0437602							0.0252319	0.0191957	His	Arg	TRUE		2	0	0	2	0	0	0	0	0	0	0	0	0	0	0	0	0	0	0	0	0	0	0	0	0	0	0	0	0	0	0	0	0	0	0	0	0	0	0	0	0	0	0	0	0	0	0	0	0	0	0	0	0	0	0	0	0	0	0	0	0	0	0	0	0	0	40.56	FALSE	FALSE	FALSE	357	0.017
SLX4p.Arg1761Cys	SLX4	0.0175041	0.0103972	0	0.0437602							0.0252319	0.0191957	Cys	Arg	TRUE		2	0	0	2	0	0	0	0	0	0	0	0	0	0	0	0	0	0	0	0	0	0	0	0	0	0	0	0	0	0	0	0	0	0	0	0	0	0	0	0	0	0	0	0	0	0	0	0	0	0	0	0	0	0	0	0	0	0	0	0	0	0	0	0	0	0	39.7	FALSE	FALSE	FALSE	357	0.017
SLX4p.Glu813Asp	SLX4	0.0175041	0.0103972	0	0.0437602							0.0252319	0.0191957	Asp	Glu	FALSE		2	0	0	2	0	0	0	0	0	0	0	0	0	0	0	0	0	0	0	0	0	0	0	0	0	0	0	0	0	0	0	0	0	0	0	0	0	0	0	0	0	0	0	0	0	0	0	0	0	0	0	0	0	0	0	0	0	0	0	0	0	0	0	0	0	0	40.46	FALSE	FALSE	FALSE	357	0.017
SMAD2p.Arg427Ter	SMAD2	0.0175041	0.0103972	0	0.0437602							0.0252319	0.0191957	Ter	Arg	FALSE	1	2	0	0	2	0	0	0	0	0	0	0	0	0	0	0	0	0	0	0	0	0	0	0	0	0	0	0	0	0	0	0	0	0	0	0	0	0	0	0	0	0	0	0	0	0	0	0	0	0	0	0	0	0	0	0	0	0	0	0	0	0	0	0	0	0	0	39.79	FALSE	FALSE	FALSE	357	0.017
SMAD2p.Glu142Ter	SMAD2	0.0175041	0.0103972	0	0.0437602							0.0252319	0.0191957	Ter	Glu	FALSE	1	2	0	0	2	0	0	0	0	0	0	0	0	0	0	0	0	0	0	0	0	0	0	0	0	0	0	0	0	0	0	0	0	0	0	0	0	0	0	0	0	0	0	0	0	0	0	0	0	0	0	0	0	0	0	0	0	0	0	0	0	0	0	0	0	0	0	41.13	FALSE	FALSE	FALSE	357	0.017
SMAD2p.Thr303Arg	SMAD2	0.0175041	0.0103972	0	0.0437602							0.0252319	0.0191957	Arg	Thr	TRUE	1	2	0	0	2	0	0	0	0	0	0	0	0	0	0	0	0	0	0	0	0	0	0	0	0	0	0	0	0	0	0	0	0	0	0	0	0	0	0	0	0	0	0	0	0	0	0	0	0	0	0	0	0	0	0	0	0	0	0	0	0	0	0	0	0	0	0	40.24	FALSE	FALSE	FALSE	357	0.017
SMAD3p.Arg287Gln	SMAD3	0.0175041	0.0103972	0	0.0437602							0.0252319	0.0191957	Gln	Arg	FALSE	1	2	0	0	2	0	0	0	0	0	0	0	0	0	0	0	0	0	0	0	0	0	0	0	0	0	0	0	0	0	0	0	0	0	0	0	0	0	0	0	0	0	0	0	0	0	0	0	0	0	0	0	0	0	0	0	0	0	0	0	0	0	0	0	0	0	0	41.09	FALSE	FALSE	FALSE	357	0.017
SMAD3p.Glu178Asp	SMAD3	0.0175041	0.0103972	0	0.0437602							0.0252319	0.0191957	Asp	Glu	FALSE	1	2	0	0	2	0	0	0	0	0	0	0	0	0	0	0	0	0	0	0	0	0	0	0	0	0	0	0	0	0	0	0	0	0	0	0	0	0	0	0	0	0	0	0	0	0	0	0	0	0	0	0	0	0	0	0	0	0	0	0	0	0	0	0	0	0	0	39.96	FALSE	FALSE	FALSE	357	0.017
SMAD3p.Glu239Lys	SMAD3	0.0175041	0.0103972	0	0.0437602							0.0252319	0.0191957	Lys	Glu	TRUE	1	2	0	0	2	0	0	0	0	0	0	0	0	0	0	0	0	0	0	0	0	0	0	0	0	0	0	0	0	0	0	0	0	0	0	0	0	0	0	0	0	0	0	0	0	0	0	0	0	0	0	0	0	0	0	0	0	0	0	0	0	0	0	0	0	0	0	40.38	FALSE	FALSE	FALSE	357	0.017
SMAD4p.Gly419Val	SMAD4	0.0175041	0.0103972	0	0.0437602							0.0252319	0.0191957	Val	Gly	FALSE	1	2	0	0	2	0	0	0	0	0	0	0	0	0	0	0	0	0	0	0	0	0	0	0	0	0	0	0	0	0	0	0	0	0	0	0	0	0	0	0	0	0	0	0	0	0	0	0	0	0	0	0	0	0	0	0	0	0	0	0	0	0	0	0	0	0	0	40.75	FALSE	FALSE	FALSE	357	0.017
SMAD4p.Gly510Glu	SMAD4	0.0175041	0.0103972	0	0.0437602							0.0252319	0.0191957	Glu	Gly	FALSE	1	2	0	0	2	0	0	0	0	0	0	0	0	0	0	0	0	0	0	0	0	0	0	0	0	0	0	0	0	0	0	0	0	0	0	0	0	0	0	0	0	0	0	0	0	0	0	0	0	0	0	0	0	0	0	0	0	0	0	0	0	0	0	0	0	0	0	41.14	FALSE	FALSE	FALSE	357	0.017
SMARCA1p.Arg928Gln	SMARCA1	0.0175041	0.0103972	0	0.0437602							0.0252319	0.0191957	Gln	Arg	FALSE		2	0	0	2	0	0	0	0	0	0	0	0	0	0	0	0	0	0	0	0	0	0	0	0	0	0	0	0	0	0	0	0	0	0	0	0	0	0	0	0	0	0	0	0	0	0	0	0	0	0	0	0	0	0	0	0	0	0	0	0	0	0	0	0	0	0	41.57	FALSE	FALSE	FALSE	357	0.017
SMARCA4p.Ala791Val	SMARCA4	0.0175041	0.0103972	0	0.0437602							0.0252319	0.0191957	Val	Ala	FALSE	1	2	0	0	2	0	0	0	0	0	0	0	0	0	0	0	0	0	0	0	0	0	0	0	0	0	0	0	0	0	0	0	0	0	0	0	0	0	0	0	0	0	0	0	0	0	0	0	0	0	0	0	0	0	0	0	0	0	0	0	0	0	0	0	0	0	0	40.66	FALSE	FALSE	FALSE	357	0.017
SMARCA4p.Arg1043Trp	SMARCA4	0.0175041	0.0103972	0	0.0437602							0.0252319	0.0191957	Trp	Arg	FALSE	1	2	0	0	2	0	0	0	0	0	0	0	0	0	0	0	0	0	0	0	0	0	0	0	0	0	0	0	0	0	0	0	0	0	0	0	0	0	0	0	0	0	0	0	0	0	0	0	0	0	0	0	0	0	0	0	0	0	0	0	0	0	0	0	0	0	0	40.82	FALSE	FALSE	FALSE	357	0.017
SMARCA4p.Asp1351Asn	SMARCA4	0.0175041	0.0103972	0	0.0437602							0.0252319	0.0191957	Asn	Asp	FALSE	1	2	0	0	2	0	0	0	0	0	0	0	0	0	0	0	0	0	0	0	0	0	0	0	0	0	0	0	0	0	0	0	0	0	0	0	0	0	0	0	0	0	0	0	0	0	0	0	0	0	0	0	0	0	0	0	0	0	0	0	0	0	0	0	0	0	0	40.75	FALSE	FALSE	FALSE	357	0.017
SMARCA5p.Arg144Cys	SMARCA5	0.0175041	0.0103972	0	0.0437602							0.0252319	0.0191957	Cys	Arg	TRUE		2	0	0	2	0	0	0	0	0	0	0	0	0	0	0	0	0	0	0	0	0	0	0	0	0	0	0	0	0	0	0	0	0	0	0	0	0	0	0	0	0	0	0	0	0	0	0	0	0	0	0	0	0	0	0	0	0	0	0	0	0	0	0	0	0	0	39.53	FALSE	FALSE	FALSE	357	0.017
SMARCAL1p.Ala697Val	SMARCAL1	0.0175041	0.0103972	0	0.0437602							0.0252319	0.0191957	Val	Ala	FALSE		2	0	0	2	0	0	0	0	0	0	0	0	0	0	0	0	0	0	0	0	0	0	0	0	0	0	0	0	0	0	0	0	0	0	0	0	0	0	0	0	0	0	0	0	0	0	0	0	0	0	0	0	0	0	0	0	0	0	0	0	0	0	0	0	0	0	40.37	FALSE	FALSE	FALSE	357	0.017
SMARCB1p.Arg201Ter	SMARCB1	0.0175041	0.0103972	0	0.0437602							0.0252319	0.0191957	Ter	Arg	FALSE	1	2	0	0	2	0	0	0	0	0	0	0	0	0	0	0	0	0	0	0	0	0	0	0	0	0	0	0	0	0	0	0	0	0	0	0	0	0	0	0	0	0	0	0	0	0	0	0	0	0	0	0	0	0	0	0	0	0	0	0	0	0	0	0	0	0	0	41.41	FALSE	FALSE	FALSE	357	0.017
SMARCB1p.Arg366Cys	SMARCB1	0.0175041	0.0103972	0	0.0437602							0.0252319	0.0191957	Cys	Arg	TRUE	1	2	0	0	2	0	0	0	0	0	0	0	0	0	0	0	0	0	0	0	0	0	0	0	0	0	0	0	0	0	0	0	0	0	0	0	0	0	0	0	0	0	0	0	0	0	0	0	0	0	0	0	0	0	0	0	0	0	0	0	0	0	0	0	0	0	0	41.29	FALSE	FALSE	FALSE	357	0.017
SMARCD2p.Arg494Ter	SMARCD2	0.0175041	0.0103972	0	0.0437602							0.0252319	0.0191957	Ter	Arg	FALSE		2	0	0	2	0	0	0	0	0	0	0	0	0	0	0	0	0	0	0	0	0	0	0	0	0	0	0	0	0	0	0	0	0	0	0	0	0	0	0	0	0	0	0	0	0	0	0	0	0	0	0	0	0	0	0	0	0	0	0	0	0	0	0	0	0	0	40	FALSE	FALSE	FALSE	357	0.017
SMARCE1p.Arg201Cys	SMARCE1	0.0175041	0.0103972	0	0.0437602							0.0252319	0.0191957	Cys	Arg	TRUE	1	2	0	0	2	0	0	0	0	0	0	0	0	0	0	0	0	0	0	0	0	0	0	0	0	0	0	0	0	0	0	0	0	0	0	0	0	0	0	0	0	0	0	0	0	0	0	0	0	0	0	0	0	0	0	0	0	0	0	0	0	0	0	0	0	0	0	41.12	FALSE	FALSE	FALSE	357	0.017
SMARCE1p.Pro169Leu	SMARCE1	0.0175041	0.0103972	0	0.0437602							0.0252319	0.0191957	Leu	Pro	FALSE	1	2	0	0	2	0	0	0	0	0	0	0	0	0	0	0	0	0	0	0	0	0	0	0	0	0	0	0	0	0	0	0	0	0	0	0	0	0	0	0	0	0	0	0	0	0	0	0	0	0	0	0	0	0	0	0	0	0	0	0	0	0	0	0	0	0	0	40.23	FALSE	FALSE	FALSE	357	0.017
SMC5p.Ala540Val	SMC5	0.0175041	0.0103972	0	0.0437602							0.0252319	0.0191957	Val	Ala	FALSE		2	0	0	2	0	0	0	0	0	0	0	0	0	0	0	0	0	0	0	0	0	0	0	0	0	0	0	0	0	0	0	0	0	0	0	0	0	0	0	0	0	0	0	0	0	0	0	0	0	0	0	0	0	0	0	0	0	0	0	0	0	0	0	0	0	0	41.57	FALSE	FALSE	FALSE	357	0.017
SMG1p.Glu3129Lys	SMG1	0.0175041	0.0103972	0	0.0437602							0.0252319	0.0191957	Lys	Glu	TRUE		2	0	0	2	0	0	0	0	0	0	0	0	0	0	0	0	0	0	0	0	0	0	0	0	0	0	0	0	0	0	0	0	0	0	0	0	0	0	0	0	0	0	0	0	0	0	0	0	0	0	0	0	0	0	0	0	0	0	0	0	0	0	0	0	0	0	40.11	FALSE	FALSE	FALSE	357	0.017
SMG1p.Gly3103Arg	SMG1	0.0175041	0.0103972	0	0.0437602							0.0252319	0.0191957	Arg	Gly	TRUE		2	0	0	2	0	0	0	0	0	0	0	0	0	0	0	0	0	0	0	0	0	0	0	0	0	0	0	0	0	0	0	0	0	0	0	0	0	0	0	0	0	0	0	0	0	0	0	0	0	0	0	0	0	0	0	0	0	0	0	0	0	0	0	0	0	0	40.15	FALSE	FALSE	FALSE	357	0.017
SMPD4p.Arg720Gln	SMPD4	0.0175041	0.0103972	0	0.0437602							0.0252319	0.0191957	Gln	Arg	FALSE		2	0	0	2	0	0	0	0	0	0	0	0	0	0	0	0	0	0	0	0	0	0	0	0	0	0	0	0	0	0	0	0	0	0	0	0	0	0	0	0	0	0	0	0	0	0	0	0	0	0	0	0	0	0	0	0	0	0	0	0	0	0	0	0	0	0	40.6	FALSE	FALSE	FALSE	357	0.017
SMPXp.Ala60Val	SMPX	0.0175041	0.0103972	0	0.0437602							0.0252319	0.0191957	Val	Ala	FALSE		2	0	0	2	0	0	0	0	0	0	0	0	0	0	0	0	0	0	0	0	0	0	0	0	0	0	0	0	0	0	0	0	0	0	0	0	0	0	0	0	0	0	0	0	0	0	0	0	0	0	0	0	0	0	0	0	0	0	0	0	0	0	0	0	0	0	40.46	FALSE	FALSE	FALSE	357	0.017
SMTNp.Ala752Val	SMTN	0.0175041	0.0103972	0	0.0437602							0.0252319	0.0191957	Val	Ala	FALSE		2	0	0	2	0	0	0	0	0	0	0	0	0	0	0	0	0	0	0	0	0	0	0	0	0	0	0	0	0	0	0	0	0	0	0	0	0	0	0	0	0	0	0	0	0	0	0	0	0	0	0	0	0	0	0	0	0	0	0	0	0	0	0	0	0	0	41.15	FALSE	FALSE	FALSE	357	0.017
SMTNp.Asp820Asn	SMTN	0.0175041	0.0103972	0	0.0437602							0.0252319	0.0191957	Asn	Asp	FALSE		2	0	0	2	0	0	0	0	0	0	0	0	0	0	0	0	0	0	0	0	0	0	0	0	0	0	0	0	0	0	0	0	0	0	0	0	0	0	0	0	0	0	0	0	0	0	0	0	0	0	0	0	0	0	0	0	0	0	0	0	0	0	0	0	0	0	41.1	FALSE	FALSE	FALSE	357	0.017
SMU1p.Arg113Gln	SMU1	0.0175041	0.0103972	0	0.0437602							0.0252319	0.0191957	Gln	Arg	FALSE		2	0	0	2	0	0	0	0	0	0	0	0	0	0	0	0	0	0	0	0	0	0	0	0	0	0	0	0	0	0	0	0	0	0	0	0	0	0	0	0	0	0	0	0	0	0	0	0	0	0	0	0	0	0	0	0	0	0	0	0	0	0	0	0	0	0	41.09	FALSE	FALSE	FALSE	357	0.017
SMU1p.Thr421Met	SMU1	0.0175041	0.0103972	0	0.0437602							0.0252319	0.0191957	Met	Thr	FALSE		2	0	0	2	0	0	0	0	0	0	0	0	0	0	0	0	0	0	0	0	0	0	0	0	0	0	0	0	0	0	0	0	0	0	0	0	0	0	0	0	0	0	0	0	0	0	0	0	0	0	0	0	0	0	0	0	0	0	0	0	0	0	0	0	0	0	39.98	FALSE	FALSE	FALSE	357	0.017
SMUG1p.Phe145Ser	SMUG1	0.0175041	0.0103972	0	0.0437602							0.0252319	0.0191957	Ser	Phe	TRUE		2	0	0	2	0	0	0	0	0	0	0	0	0	0	0	0	0	0	0	0	0	0	0	0	0	0	0	0	0	0	0	0	0	0	0	0	0	0	0	0	0	0	0	0	0	0	0	0	0	0	0	0	0	0	0	0	0	0	0	0	0	0	0	0	0	0	40.31	FALSE	FALSE	FALSE	357	0.017
SMURF2p.Arg187His	SMURF2	0.0175041	0.0103972	0	0.0437602							0.0252319	0.0191957	His	Arg	TRUE		2	0	0	2	0	0	0	0	0	0	0	0	0	0	0	0	0	0	0	0	0	0	0	0	0	0	0	0	0	0	0	0	0	0	0	0	0	0	0	0	0	0	0	0	0	0	0	0	0	0	0	0	0	0	0	0	0	0	0	0	0	0	0	0	0	0	41.08	FALSE	FALSE	FALSE	357	0.017
SNAI1p.Glu205Lys	SNAI1	0.0175041	0.0103972	0	0.0437602							0.0252319	0.0191957	Lys	Glu	TRUE		2	0	0	2	0	0	0	0	0	0	0	0	0	0	0	0	0	0	0	0	0	0	0	0	0	0	0	0	0	0	0	0	0	0	0	0	0	0	0	0	0	0	0	0	0	0	0	0	0	0	0	0	0	0	0	0	0	0	0	0	0	0	0	0	0	0	40.85	FALSE	FALSE	FALSE	357	0.017
SNAP47p.Arg39His	SNAP47	0.0175041	0.0103972	0	0.0437602							0.0252319	0.0191957	His	Arg	TRUE		2	0	0	2	0	0	0	0	0	0	0	0	0	0	0	0	0	0	0	0	0	0	0	0	0	0	0	0	0	0	0	0	0	0	0	0	0	0	0	0	0	0	0	0	0	0	0	0	0	0	0	0	0	0	0	0	0	0	0	0	0	0	0	0	0	0	41.05	FALSE	FALSE	FALSE	357	0.017
SNAP91p.Thr7Met	SNAP91	0.0175041	0.0103972	0	0.0437602							0.0252319	0.0191957	Met	Thr	FALSE		2	0	0	2	0	0	0	0	0	0	0	0	0	0	0	0	0	0	0	0	0	0	0	0	0	0	0	0	0	0	0	0	0	0	0	0	0	0	0	0	0	0	0	0	0	0	0	0	0	0	0	0	0	0	0	0	0	0	0	0	0	0	0	0	0	0	40.16	FALSE	FALSE	FALSE	357	0.017
SNAPC2p.Gly312Arg	SNAPC2	0.0175041	0.0103972	0	0.0437602							0.0252319	0.0191957	Arg	Gly	TRUE		2	0	0	2	0	0	0	0	0	0	0	0	0	0	0	0	0	0	0	0	0	0	0	0	0	0	0	0	0	0	0	0	0	0	0	0	0	0	0	0	0	0	0	0	0	0	0	0	0	0	0	0	0	0	0	0	0	0	0	0	0	0	0	0	0	0	40.97	FALSE	FALSE	FALSE	357	0.017
SNAPC4p.Arg1367Trp	SNAPC4	0.0175041	0.0103972	0	0.0437602							0.0252319	0.0191957	Trp	Arg	FALSE		2	0	0	2	0	0	0	0	0	0	0	0	0	0	0	0	0	0	0	0	0	0	0	0	0	0	0	0	0	0	0	0	0	0	0	0	0	0	0	0	0	0	0	0	0	0	0	0	0	0	0	0	0	0	0	0	0	0	0	0	0	0	0	0	0	0	40.85	FALSE	FALSE	FALSE	357	0.017
SNAPC4p.Ser287Leu	SNAPC4	0.0175041	0.0103972	0	0.0437602							0.0252319	0.0191957	Leu	Ser	FALSE		2	0	0	2	0	0	0	0	0	0	0	0	0	0	0	0	0	0	0	0	0	0	0	0	0	0	0	0	0	0	0	0	0	0	0	0	0	0	0	0	0	0	0	0	0	0	0	0	0	0	0	0	0	0	0	0	0	0	0	0	0	0	0	0	0	0	40.78	FALSE	FALSE	FALSE	357	0.017
SNCAIPp.Ala363Thr	SNCAIP	0.0175041	0.0103972	0	0.0437602							0.0252319	0.0191957	Thr	Ala	TRUE		2	0	0	2	0	0	0	0	0	0	0	0	0	0	0	0	0	0	0	0	0	0	0	0	0	0	0	0	0	0	0	0	0	0	0	0	0	0	0	0	0	0	0	0	0	0	0	0	0	0	0	0	0	0	0	0	0	0	0	0	0	0	0	0	0	0	41.27	FALSE	FALSE	FALSE	357	0.017
SND1p.Val830Met	SND1	0.0175041	0.0103972	0	0.0437602							0.0252319	0.0191957	Met	Val	FALSE	1	2	0	0	2	0	0	0	0	0	0	0	0	0	0	0	0	0	0	0	0	0	0	0	0	0	0	0	0	0	0	0	0	0	0	0	0	0	0	0	0	0	0	0	0	0	0	0	0	0	0	0	0	0	0	0	0	0	0	0	0	0	0	0	0	0	0	40.74	FALSE	FALSE	FALSE	357	0.017
SNF8p.Ala222Val	SNF8	0.0175041	0.0103972	0	0.0437602							0.0252319	0.0191957	Val	Ala	FALSE		2	0	0	2	0	0	0	0	0	0	0	0	0	0	0	0	0	0	0	0	0	0	0	0	0	0	0	0	0	0	0	0	0	0	0	0	0	0	0	0	0	0	0	0	0	0	0	0	0	0	0	0	0	0	0	0	0	0	0	0	0	0	0	0	0	0	40.61	FALSE	FALSE	FALSE	357	0.017
SNPHp.Arg312His	SNPH	0.0175041	0.0103972	0	0.0437602							0.0252319	0.0191957	His	Arg	TRUE		2	0	0	2	0	0	0	0	0	0	0	0	0	0	0	0	0	0	0	0	0	0	0	0	0	0	0	0	0	0	0	0	0	0	0	0	0	0	0	0	0	0	0	0	0	0	0	0	0	0	0	0	0	0	0	0	0	0	0	0	0	0	0	0	0	0	41.05	FALSE	FALSE	FALSE	357	0.017
SNRKp.Arg720Gln	SNRK	0.0175041	0.0103972	0	0.0437602							0.0252319	0.0191957	Gln	Arg	FALSE		2	0	0	2	0	0	0	0	0	0	0	0	0	0	0	0	0	0	0	0	0	0	0	0	0	0	0	0	0	0	0	0	0	0	0	0	0	0	0	0	0	0	0	0	0	0	0	0	0	0	0	0	0	0	0	0	0	0	0	0	0	0	0	0	0	0	41.05	FALSE	FALSE	FALSE	357	0.017
SNRNP200p.Arg110Gln	SNRNP200	0.0175041	0.0103972	0	0.0437602							0.0252319	0.0191957	Gln	Arg	FALSE		2	0	0	2	0	0	0	0	0	0	0	0	0	0	0	0	0	0	0	0	0	0	0	0	0	0	0	0	0	0	0	0	0	0	0	0	0	0	0	0	0	0	0	0	0	0	0	0	0	0	0	0	0	0	0	0	0	0	0	0	0	0	0	0	0	0	41.34	FALSE	FALSE	FALSE	357	0.017
SNRNP27p.Arg15Cys	SNRNP27	0.0175041	0.0103972	0	0.0437602							0.0252319	0.0191957	Cys	Arg	TRUE		2	0	0	2	0	0	0	0	0	0	0	0	0	0	0	0	0	0	0	0	0	0	0	0	0	0	0	0	0	0	0	0	0	0	0	0	0	0	0	0	0	0	0	0	0	0	0	0	0	0	0	0	0	0	0	0	0	0	0	0	0	0	0	0	0	0	41.16	FALSE	FALSE	FALSE	357	0.017
SNRPAp.Arg70Cys	SNRPA	0.0175041	0.0103972	0	0.0437602							0.0252319	0.0191957	Cys	Arg	TRUE		2	0	0	2	0	0	0	0	0	0	0	0	0	0	0	0	0	0	0	0	0	0	0	0	0	0	0	0	0	0	0	0	0	0	0	0	0	0	0	0	0	0	0	0	0	0	0	0	0	0	0	0	0	0	0	0	0	0	0	0	0	0	0	0	0	0	41.22	FALSE	FALSE	FALSE	357	0.017
SNTA1p.Arg500His	SNTA1	0.0175041	0.0103972	0	0.0437602							0.0252319	0.0191957	His	Arg	TRUE		2	0	0	2	0	0	0	0	0	0	0	0	0	0	0	0	0	0	0	0	0	0	0	0	0	0	0	0	0	0	0	0	0	0	0	0	0	0	0	0	0	0	0	0	0	0	0	0	0	0	0	0	0	0	0	0	0	0	0	0	0	0	0	0	0	0	41.46	FALSE	FALSE	FALSE	357	0.017
SNTB1p.Arg361Trp	SNTB1	0.0175041	0.0103972	0	0.0437602							0.0252319	0.0191957	Trp	Arg	FALSE		2	0	0	2	0	0	0	0	0	0	0	0	0	0	0	0	0	0	0	0	0	0	0	0	0	0	0	0	0	0	0	0	0	0	0	0	0	0	0	0	0	0	0	0	0	0	0	0	0	0	0	0	0	0	0	0	0	0	0	0	0	0	0	0	0	0	40.09	FALSE	FALSE	FALSE	357	0.017
SNTB2p.Tyr481Cys	SNTB2	0.0175041	0.0103972	0	0.0437602							0.0252319	0.0191957	Cys	Tyr	TRUE		2	0	0	2	0	0	0	0	0	0	0	0	0	0	0	0	0	0	0	0	0	0	0	0	0	0	0	0	0	0	0	0	0	0	0	0	0	0	0	0	0	0	0	0	0	0	0	0	0	0	0	0	0	0	0	0	0	0	0	0	0	0	0	0	0	0	40.96	FALSE	FALSE	FALSE	357	0.017
SNTG2p.Ala248Thr	SNTG2	0.0175041	0.0103972	0	0.0437602							0.0252319	0.0191957	Thr	Ala	TRUE		2	0	0	2	0	0	0	0	0	0	0	0	0	0	0	0	0	0	0	0	0	0	0	0	0	0	0	0	0	0	0	0	0	0	0	0	0	0	0	0	0	0	0	0	0	0	0	0	0	0	0	0	0	0	0	0	0	0	0	0	0	0	0	0	0	0	40.09	FALSE	FALSE	FALSE	357	0.017
SNW1p.Ala160Val	SNW1	0.0175041	0.0103972	0	0.0437602							0.0252319	0.0191957	Val	Ala	FALSE		2	0	0	2	0	0	0	0	0	0	0	0	0	0	0	0	0	0	0	0	0	0	0	0	0	0	0	0	0	0	0	0	0	0	0	0	0	0	0	0	0	0	0	0	0	0	0	0	0	0	0	0	0	0	0	0	0	0	0	0	0	0	0	0	0	0	41.37	FALSE	FALSE	FALSE	357	0.017
SNX13p.Arg859Gln	SNX13	0.0175041	0.0103972	0	0.0437602							0.0252319	0.0191957	Gln	Arg	FALSE		2	0	0	2	0	0	0	0	0	0	0	0	0	0	0	0	0	0	0	0	0	0	0	0	0	0	0	0	0	0	0	0	0	0	0	0	0	0	0	0	0	0	0	0	0	0	0	0	0	0	0	0	0	0	0	0	0	0	0	0	0	0	0	0	0	0	41	FALSE	FALSE	FALSE	357	0.017
SNX18p.Arg312His	SNX18	0.0175041	0.0103972	0	0.0437602							0.0252319	0.0191957	His	Arg	TRUE		2	0	0	2	0	0	0	0	0	0	0	0	0	0	0	0	0	0	0	0	0	0	0	0	0	0	0	0	0	0	0	0	0	0	0	0	0	0	0	0	0	0	0	0	0	0	0	0	0	0	0	0	0	0	0	0	0	0	0	0	0	0	0	0	0	0	40.26	FALSE	FALSE	FALSE	357	0.017
SNX19p.Arg872His	SNX19	0.0175041	0.0103972	0	0.0437602							0.0252319	0.0191957	His	Arg	TRUE		2	0	0	2	0	0	0	0	0	0	0	0	0	0	0	0	0	0	0	0	0	0	0	0	0	0	0	0	0	0	0	0	0	0	0	0	0	0	0	0	0	0	0	0	0	0	0	0	0	0	0	0	0	0	0	0	0	0	0	0	0	0	0	0	0	0	40.49	FALSE	FALSE	FALSE	357	0.017
SNX21p.Arg123Gln	SNX21	0.0175041	0.0103972	0	0.0437602							0.0252319	0.0191957	Gln	Arg	FALSE		2	0	0	2	0	0	0	0	0	0	0	0	0	0	0	0	0	0	0	0	0	0	0	0	0	0	0	0	0	0	0	0	0	0	0	0	0	0	0	0	0	0	0	0	0	0	0	0	0	0	0	0	0	0	0	0	0	0	0	0	0	0	0	0	0	0	40.43	FALSE	FALSE	FALSE	357	0.017
SNX21p.Arg171His	SNX21	0.0175041	0.0103972	0	0.0437602							0.0252319	0.0191957	His	Arg	TRUE		2	0	0	2	0	0	0	0	0	0	0	0	0	0	0	0	0	0	0	0	0	0	0	0	0	0	0	0	0	0	0	0	0	0	0	0	0	0	0	0	0	0	0	0	0	0	0	0	0	0	0	0	0	0	0	0	0	0	0	0	0	0	0	0	0	0	40.93	FALSE	FALSE	FALSE	357	0.017
SNX21p.Arg177Gln	SNX21	0.0175041	0.0103972	0	0.0437602							0.0252319	0.0191957	Gln	Arg	FALSE		2	0	0	2	0	0	0	0	0	0	0	0	0	0	0	0	0	0	0	0	0	0	0	0	0	0	0	0	0	0	0	0	0	0	0	0	0	0	0	0	0	0	0	0	0	0	0	0	0	0	0	0	0	0	0	0	0	0	0	0	0	0	0	0	0	0	40.33	FALSE	FALSE	FALSE	357	0.017
SNX21p.Pro144Leu	SNX21	0.0175041	0.0103972	0	0.0437602							0.0252319	0.0191957	Leu	Pro	FALSE		2	0	0	2	0	0	0	0	0	0	0	0	0	0	0	0	0	0	0	0	0	0	0	0	0	0	0	0	0	0	0	0	0	0	0	0	0	0	0	0	0	0	0	0	0	0	0	0	0	0	0	0	0	0	0	0	0	0	0	0	0	0	0	0	0	0	40.99	FALSE	FALSE	FALSE	357	0.017
SNX29p.Gly811Ser	SNX29	0.0175041	0.0103972	0	0.0437602							0.0252319	0.0191957	Ser	Gly	TRUE	2	2	0	0	2	0	0	0	0	0	0	0	0	0	0	0	0	0	0	0	0	0	0	0	0	0	0	0	0	0	0	0	0	0	0	0	0	0	0	0	0	0	0	0	0	0	0	0	0	0	0	0	0	0	0	0	0	0	0	0	0	0	0	0	0	0	0	40.8	FALSE	FALSE	FALSE	357	0.017
SNX2p.Val122Met	SNX2	0.0175041	0.0103972	0	0.0437602							0.0252319	0.0191957	Met	Val	FALSE		2	0	0	2	0	0	0	0	0	0	0	0	0	0	0	0	0	0	0	0	0	0	0	0	0	0	0	0	0	0	0	0	0	0	0	0	0	0	0	0	0	0	0	0	0	0	0	0	0	0	0	0	0	0	0	0	0	0	0	0	0	0	0	0	0	0	41.17	FALSE	FALSE	FALSE	357	0.017
SNX32p.Arg227Gln	SNX32	0.0175041	0.0103972	0	0.0437602							0.0252319	0.0191957	Gln	Arg	FALSE		2	0	0	2	0	0	0	0	0	0	0	0	0	0	0	0	0	0	0	0	0	0	0	0	0	0	0	0	0	0	0	0	0	0	0	0	0	0	0	0	0	0	0	0	0	0	0	0	0	0	0	0	0	0	0	0	0	0	0	0	0	0	0	0	0	0	39.7	FALSE	FALSE	FALSE	357	0.017
SNX32p.Arg233Cys	SNX32	0.0175041	0.0103972	0	0.0437602							0.0252319	0.0191957	Cys	Arg	TRUE		2	0	0	2	0	0	0	0	0	0	0	0	0	0	0	0	0	0	0	0	0	0	0	0	0	0	0	0	0	0	0	0	0	0	0	0	0	0	0	0	0	0	0	0	0	0	0	0	0	0	0	0	0	0	0	0	0	0	0	0	0	0	0	0	0	0	40.98	FALSE	FALSE	FALSE	357	0.017
SNX4p.Glu40Ter	SNX4	0.0175041	0.0103972	0	0.0437602							0.0252319	0.0191957	Ter	Glu	FALSE		2	0	0	2	0	0	0	0	0	0	0	0	0	0	0	0	0	0	0	0	0	0	0	0	0	0	0	0	0	0	0	0	0	0	0	0	0	0	0	0	0	0	0	0	0	0	0	0	0	0	0	0	0	0	0	0	0	0	0	0	0	0	0	0	0	0	40.73	FALSE	FALSE	FALSE	357	0.017
SOAT1p.Arg350Gln	SOAT1	0.0175041	0.0103972	0	0.0437602							0.0252319	0.0191957	Gln	Arg	FALSE		2	0	0	2	0	0	0	0	0	0	0	0	0	0	0	0	0	0	0	0	0	0	0	0	0	0	0	0	0	0	0	0	0	0	0	0	0	0	0	0	0	0	0	0	0	0	0	0	0	0	0	0	0	0	0	0	0	0	0	0	0	0	0	0	0	0	39.91	FALSE	FALSE	FALSE	357	0.017
SOAT1p.Arg350Trp	SOAT1	0.0175041	0.0103972	0	0.0437602							0.0252319	0.0191957	Trp	Arg	FALSE		2	0	0	2	0	0	0	0	0	0	0	0	0	0	0	0	0	0	0	0	0	0	0	0	0	0	0	0	0	0	0	0	0	0	0	0	0	0	0	0	0	0	0	0	0	0	0	0	0	0	0	0	0	0	0	0	0	0	0	0	0	0	0	0	0	0	41.13	FALSE	FALSE	FALSE	357	0.017
SOAT2p.Ala213Val	SOAT2	0.0175041	0.0103972	0	0.0437602							0.0252319	0.0191957	Val	Ala	FALSE		2	0	0	2	0	0	0	0	0	0	0	0	0	0	0	0	0	0	0	0	0	0	0	0	0	0	0	0	0	0	0	0	0	0	0	0	0	0	0	0	0	0	0	0	0	0	0	0	0	0	0	0	0	0	0	0	0	0	0	0	0	0	0	0	0	0	40.02	FALSE	FALSE	FALSE	357	0.017
SOBPp.Gly554Arg	SOBP	0.0175041	0.0103972	0	0.0437602							0.0252319	0.0191957	Arg	Gly	TRUE		2	0	0	2	0	0	0	0	0	0	0	0	0	0	0	0	0	0	0	0	0	0	0	0	0	0	0	0	0	0	0	0	0	0	0	0	0	0	0	0	0	0	0	0	0	0	0	0	0	0	0	0	0	0	0	0	0	0	0	0	0	0	0	0	0	0	40.79	FALSE	FALSE	FALSE	357	0.017
SOCS5p.Arg155Cys	SOCS5	0.0175041	0.0103972	0	0.0437602							0.0252319	0.0191957	Cys	Arg	TRUE		2	0	0	2	0	0	0	0	0	0	0	0	0	0	0	0	0	0	0	0	0	0	0	0	0	0	0	0	0	0	0	0	0	0	0	0	0	0	0	0	0	0	0	0	0	0	0	0	0	0	0	0	0	0	0	0	0	0	0	0	0	0	0	0	0	0	40.5	FALSE	FALSE	FALSE	357	0.017
SOCS5p.Val158Ile	SOCS5	0.0175041	0.0103972	0	0.0437602							0.0252319	0.0191957	Ile	Val	FALSE		2	0	0	2	0	0	0	0	0	0	0	0	0	0	0	0	0	0	0	0	0	0	0	0	0	0	0	0	0	0	0	0	0	0	0	0	0	0	0	0	0	0	0	0	0	0	0	0	0	0	0	0	0	0	0	0	0	0	0	0	0	0	0	0	0	0	40.13	FALSE	FALSE	FALSE	357	0.017
SOGA1p.Arg1396His	SOGA1	0.0175041	0.0103972	0	0.0437602							0.0252319	0.0191957	His	Arg	TRUE		2	0	0	2	0	0	0	0	0	0	0	0	0	0	0	0	0	0	0	0	0	0	0	0	0	0	0	0	0	0	0	0	0	0	0	0	0	0	0	0	0	0	0	0	0	0	0	0	0	0	0	0	0	0	0	0	0	0	0	0	0	0	0	0	0	0	40.38	FALSE	FALSE	FALSE	357	0.017
SOGA1p.Arg716His	SOGA1	0.0175041	0.0103972	0	0.0437602							0.0252319	0.0191957	His	Arg	TRUE		2	0	0	2	0	0	0	0	0	0	0	0	0	0	0	0	0	0	0	0	0	0	0	0	0	0	0	0	0	0	0	0	0	0	0	0	0	0	0	0	0	0	0	0	0	0	0	0	0	0	0	0	0	0	0	0	0	0	0	0	0	0	0	0	0	0	40.6	FALSE	FALSE	FALSE	357	0.017
SOGA2p.Arg1788Gln	SOGA2	0.0175041	0.0103972	0	0.0437602							0.0252319	0.0191957	Gln	Arg	FALSE		2	0	0	2	0	0	0	0	0	0	0	0	0	0	0	0	0	0	0	0	0	0	0	0	0	0	0	0	0	0	0	0	0	0	0	0	0	0	0	0	0	0	0	0	0	0	0	0	0	0	0	0	0	0	0	0	0	0	0	0	0	0	0	0	0	0	40.7	FALSE	FALSE	FALSE	357	0.017
SOGA2p.Glu78Lys	SOGA2	0.0175041	0.0103972	0	0.0437602							0.0252319	0.0191957	Lys	Glu	TRUE		2	0	0	2	0	0	0	0	0	0	0	0	0	0	0	0	0	0	0	0	0	0	0	0	0	0	0	0	0	0	0	0	0	0	0	0	0	0	0	0	0	0	0	0	0	0	0	0	0	0	0	0	0	0	0	0	0	0	0	0	0	0	0	0	0	0	40.19	FALSE	FALSE	FALSE	357	0.017
SOGA2p.Val1518Met	SOGA2	0.0175041	0.0103972	0	0.0437602							0.0252319	0.0191957	Met	Val	FALSE		2	0	0	2	0	0	0	0	0	0	0	0	0	0	0	0	0	0	0	0	0	0	0	0	0	0	0	0	0	0	0	0	0	0	0	0	0	0	0	0	0	0	0	0	0	0	0	0	0	0	0	0	0	0	0	0	0	0	0	0	0	0	0	0	0	0	40.01	FALSE	FALSE	FALSE	357	0.017
SOGA3p.Arg831Trp	SOGA3	0.0175041	0.0103972	0	0.0437602							0.0252319	0.0191957	Trp	Arg	FALSE		2	0	0	2	0	0	0	0	0	0	0	0	0	0	0	0	0	0	0	0	0	0	0	0	0	0	0	0	0	0	0	0	0	0	0	0	0	0	0	0	0	0	0	0	0	0	0	0	0	0	0	0	0	0	0	0	0	0	0	0	0	0	0	0	0	0	40.24	FALSE	FALSE	FALSE	357	0.017
SOGA3p.Ser49Leu	SOGA3	0.0175041	0.0103972	0	0.0437602							0.0252319	0.0191957	Leu	Ser	FALSE		2	0	0	2	0	0	0	0	0	0	0	0	0	0	0	0	0	0	0	0	0	0	0	0	0	0	0	0	0	0	0	0	0	0	0	0	0	0	0	0	0	0	0	0	0	0	0	0	0	0	0	0	0	0	0	0	0	0	0	0	0	0	0	0	0	0	40.8	FALSE	FALSE	FALSE	357	0.017
SOGA3p.Val847Met	SOGA3	0.0175041	0.0103972	0	0.0437602							0.0252319	0.0191957	Met	Val	FALSE		2	0	0	2	0	0	0	0	0	0	0	0	0	0	0	0	0	0	0	0	0	0	0	0	0	0	0	0	0	0	0	0	0	0	0	0	0	0	0	0	0	0	0	0	0	0	0	0	0	0	0	0	0	0	0	0	0	0	0	0	0	0	0	0	0	0	40.04	FALSE	FALSE	FALSE	357	0.017
SOHLH2p.Ala501Val	SOHLH2	0.0175041	0.0103972	0	0.0437602							0.0252319	0.0191957	Val	Ala	FALSE		2	0	0	2	0	0	0	0	0	0	0	0	0	0	0	0	0	0	0	0	0	0	0	0	0	0	0	0	0	0	0	0	0	0	0	0	0	0	0	0	0	0	0	0	0	0	0	0	0	0	0	0	0	0	0	0	0	0	0	0	0	0	0	0	0	0	40.39	FALSE	FALSE	FALSE	357	0.017
SONp.Arg2019Gln	SON	0.0175041	0.0103972	0	0.0437602							0.0252319	0.0191957	Gln	Arg	FALSE		2	0	0	2	0	0	0	0	0	0	0	0	0	0	0	0	0	0	0	0	0	0	0	0	0	0	0	0	0	0	0	0	0	0	0	0	0	0	0	0	0	0	0	0	0	0	0	0	0	0	0	0	0	0	0	0	0	0	0	0	0	0	0	0	0	0	40.4	FALSE	FALSE	FALSE	357	0.017
SORCS1p.Arg269Trp	SORCS1	0.0175041	0.0103972	0	0.0437602							0.0252319	0.0191957	Trp	Arg	FALSE		2	0	0	2	0	0	0	0	0	0	0	0	0	0	0	0	0	0	0	0	0	0	0	0	0	0	0	0	0	0	0	0	0	0	0	0	0	0	0	0	0	0	0	0	0	0	0	0	0	0	0	0	0	0	0	0	0	0	0	0	0	0	0	0	0	0	40.02	FALSE	FALSE	FALSE	357	0.017
SORCS1p.Arg705Gln	SORCS1	0.0175041	0.0103972	0	0.0437602							0.0252319	0.0191957	Gln	Arg	FALSE		2	0	0	2	0	0	0	0	0	0	0	0	0	0	0	0	0	0	0	0	0	0	0	0	0	0	0	0	0	0	0	0	0	0	0	0	0	0	0	0	0	0	0	0	0	0	0	0	0	0	0	0	0	0	0	0	0	0	0	0	0	0	0	0	0	0	41.14	FALSE	FALSE	FALSE	357	0.017
SORCS1p.Val862Met	SORCS1	0.0175041	0.0103972	0	0.0437602							0.0252319	0.0191957	Met	Val	FALSE		2	0	0	2	0	0	0	0	0	0	0	0	0	0	0	0	0	0	0	0	0	0	0	0	0	0	0	0	0	0	0	0	0	0	0	0	0	0	0	0	0	0	0	0	0	0	0	0	0	0	0	0	0	0	0	0	0	0	0	0	0	0	0	0	0	0	40.59	FALSE	FALSE	FALSE	357	0.017
SORCS2p.Arg183Gln	SORCS2	0.0175041	0.0103972	0	0.0437602							0.0252319	0.0191957	Gln	Arg	FALSE		2	0	0	2	0	0	0	0	0	0	0	0	0	0	0	0	0	0	0	0	0	0	0	0	0	0	0	0	0	0	0	0	0	0	0	0	0	0	0	0	0	0	0	0	0	0	0	0	0	0	0	0	0	0	0	0	0	0	0	0	0	0	0	0	0	0	39.42	FALSE	FALSE	FALSE	357	0.017
SORCS2p.Gly188Arg	SORCS2	0.0175041	0.0103972	0	0.0437602							0.0252319	0.0191957	Arg	Gly	TRUE		2	0	0	2	0	0	0	0	0	0	0	0	0	0	0	0	0	0	0	0	0	0	0	0	0	0	0	0	0	0	0	0	0	0	0	0	0	0	0	0	0	0	0	0	0	0	0	0	0	0	0	0	0	0	0	0	0	0	0	0	0	0	0	0	0	0	40.8	FALSE	FALSE	FALSE	357	0.017
SORCS3p.Ala189Val	SORCS3	0.0175041	0.0103972	0	0.0437602							0.0252319	0.0191957	Val	Ala	FALSE		2	0	0	2	0	0	0	0	0	0	0	0	0	0	0	0	0	0	0	0	0	0	0	0	0	0	0	0	0	0	0	0	0	0	0	0	0	0	0	0	0	0	0	0	0	0	0	0	0	0	0	0	0	0	0	0	0	0	0	0	0	0	0	0	0	0	40.59	FALSE	FALSE	FALSE	357	0.017
SORDp.Asp125Asn	SORD	0.0175041	0.0103972	0	0.0437602							0.0252319	0.0191957	Asn	Asp	FALSE		2	0	0	2	0	0	0	0	0	0	0	0	0	0	0	0	0	0	0	0	0	0	0	0	0	0	0	0	0	0	0	0	0	0	0	0	0	0	0	0	0	0	0	0	0	0	0	0	0	0	0	0	0	0	0	0	0	0	0	0	0	0	0	0	0	0	40.44	FALSE	FALSE	FALSE	357	0.017
SORDp.Ser309Leu	SORD	0.0175041	0.0103972	0	0.0437602							0.0252319	0.0191957	Leu	Ser	FALSE		2	0	0	2	0	0	0	0	0	0	0	0	0	0	0	0	0	0	0	0	0	0	0	0	0	0	0	0	0	0	0	0	0	0	0	0	0	0	0	0	0	0	0	0	0	0	0	0	0	0	0	0	0	0	0	0	0	0	0	0	0	0	0	0	0	0	40.72	FALSE	FALSE	FALSE	357	0.017
SORL1p.Arg1842His	SORL1	0.0175041	0.0103972	0	0.0437602							0.0252319	0.0191957	His	Arg	TRUE		2	0	0	2	0	0	0	0	0	0	0	0	0	0	0	0	0	0	0	0	0	0	0	0	0	0	0	0	0	0	0	0	0	0	0	0	0	0	0	0	0	0	0	0	0	0	0	0	0	0	0	0	0	0	0	0	0	0	0	0	0	0	0	0	0	0	40.47	FALSE	FALSE	FALSE	357	0.017
SORT1p.Ser756Tyr	SORT1	0.0175041	0.0103972	0	0.0437602							0.0252319	0.0191957	Tyr	Ser	TRUE		2	0	0	2	0	0	0	0	0	0	0	0	0	0	0	0	0	0	0	0	0	0	0	0	0	0	0	0	0	0	0	0	0	0	0	0	0	0	0	0	0	0	0	0	0	0	0	0	0	0	0	0	0	0	0	0	0	0	0	0	0	0	0	0	0	0	41.05	FALSE	FALSE	FALSE	357	0.017
SOWAHCp.Gly411Arg	SOWAHC	0.0175041	0.0103972	0	0.0437602							0.0252319	0.0191957	Arg	Gly	TRUE		2	0	0	2	0	0	0	0	0	0	0	0	0	0	0	0	0	0	0	0	0	0	0	0	0	0	0	0	0	0	0	0	0	0	0	0	0	0	0	0	0	0	0	0	0	0	0	0	0	0	0	0	0	0	0	0	0	0	0	0	0	0	0	0	0	0	40.84	FALSE	FALSE	FALSE	357	0.017
SOX10p.Gly267Arg	SOX10	0.0175041	0.0103972	0	0.0437602							0.0252319	0.0191957	Arg	Gly	TRUE		2	0	0	2	0	0	0	0	0	0	0	0	0	0	0	0	0	0	0	0	0	0	0	0	0	0	0	0	0	0	0	0	0	0	0	0	0	0	0	0	0	0	0	0	0	0	0	0	0	0	0	0	0	0	0	0	0	0	0	0	0	0	0	0	0	0	40.68	FALSE	FALSE	FALSE	357	0.017
SOX11p.Asp197Asn	SOX11	0.0175041	0.0103972	0	0.0437602							0.0252319	0.0191957	Asn	Asp	FALSE		2	0	0	2	0	0	0	0	0	0	0	0	0	0	0	0	0	0	0	0	0	0	0	0	0	0	0	0	0	0	0	0	0	0	0	0	0	0	0	0	0	0	0	0	0	0	0	0	0	0	0	0	0	0	0	0	0	0	0	0	0	0	0	0	0	0	41.35	FALSE	FALSE	FALSE	357	0.017
SOX11p.Pro97Leu	SOX11	0.0175041	0.0103972	0	0.0437602							0.0252319	0.0191957	Leu	Pro	FALSE		2	0	0	2	0	0	0	0	0	0	0	0	0	0	0	0	0	0	0	0	0	0	0	0	0	0	0	0	0	0	0	0	0	0	0	0	0	0	0	0	0	0	0	0	0	0	0	0	0	0	0	0	0	0	0	0	0	0	0	0	0	0	0	0	0	0	40.62	FALSE	FALSE	FALSE	357	0.017
SOX17p.Arg142Cys	SOX17	0.0175041	0.0103972	0	0.0437602							0.0252319	0.0191957	Cys	Arg	TRUE		2	0	0	2	0	0	0	0	0	0	0	0	0	0	0	0	0	0	0	0	0	0	0	0	0	0	0	0	0	0	0	0	0	0	0	0	0	0	0	0	0	0	0	0	0	0	0	0	0	0	0	0	0	0	0	0	0	0	0	0	0	0	0	0	0	0	41.81	FALSE	FALSE	FALSE	357	0.017
SOX3p.Gly122Ser	SOX3	0.0175041	0.0103972	0	0.0437602							0.0252319	0.0191957	Ser	Gly	TRUE		2	0	0	2	0	0	0	0	0	0	0	0	0	0	0	0	0	0	0	0	0	0	0	0	0	0	0	0	0	0	0	0	0	0	0	0	0	0	0	0	0	0	0	0	0	0	0	0	0	0	0	0	0	0	0	0	0	0	0	0	0	0	0	0	0	0	40.82	FALSE	FALSE	FALSE	357	0.017
SOX5p.Arg493Leu	SOX5	0.0175041	0.0103972	0	0.0437602							0.0252319	0.0191957	Leu	Arg	FALSE		2	0	0	2	0	0	0	0	0	0	0	0	0	0	0	0	0	0	0	0	0	0	0	0	0	0	0	0	0	0	0	0	0	0	0	0	0	0	0	0	0	0	0	0	0	0	0	0	0	0	0	0	0	0	0	0	0	0	0	0	0	0	0	0	0	0	39.88	FALSE	FALSE	FALSE	357	0.017
SOX6p.Arg93Ter	SOX6	0.0175041	0.0103972	0	0.0437602							0.0252319	0.0191957	Ter	Arg	FALSE		2	0	0	2	0	0	0	0	0	0	0	0	0	0	0	0	0	0	0	0	0	0	0	0	0	0	0	0	0	0	0	0	0	0	0	0	0	0	0	0	0	0	0	0	0	0	0	0	0	0	0	0	0	0	0	0	0	0	0	0	0	0	0	0	0	0	40.47	FALSE	FALSE	FALSE	357	0.017
SOX7p.Arg329Cys	SOX7	0.0175041	0.0103972	0	0.0437602							0.0252319	0.0191957	Cys	Arg	TRUE		2	0	0	2	0	0	0	0	0	0	0	0	0	0	0	0	0	0	0	0	0	0	0	0	0	0	0	0	0	0	0	0	0	0	0	0	0	0	0	0	0	0	0	0	0	0	0	0	0	0	0	0	0	0	0	0	0	0	0	0	0	0	0	0	0	0	40.76	FALSE	FALSE	FALSE	357	0.017
SOX8p.Asp286Asn	SOX8	0.0175041	0.0103972	0	0.0437602							0.0252319	0.0191957	Asn	Asp	FALSE		2	0	0	2	0	0	0	0	0	0	0	0	0	0	0	0	0	0	0	0	0	0	0	0	0	0	0	0	0	0	0	0	0	0	0	0	0	0	0	0	0	0	0	0	0	0	0	0	0	0	0	0	0	0	0	0	0	0	0	0	0	0	0	0	0	0	40.79	FALSE	FALSE	FALSE	357	0.017
SOX9p.Ala118Thr	SOX9	0.0175041	0.0103972	0	0.0437602							0.0252319	0.0191957	Thr	Ala	TRUE		2	0	0	2	0	0	0	0	0	0	0	0	0	0	0	0	0	0	0	0	0	0	0	0	0	0	0	0	0	0	0	0	0	0	0	0	0	0	0	0	0	0	0	0	0	0	0	0	0	0	0	0	0	0	0	0	0	0	0	0	0	0	0	0	0	0	40.36	FALSE	FALSE	FALSE	357	0.017
SOX9p.Gln265Ter	SOX9	0.0175041	0.0103972	0	0.0437602							0.0252319	0.0191957	Ter	Gln	FALSE		2	0	0	2	0	0	0	0	0	0	0	0	0	0	0	0	0	0	0	0	0	0	0	0	0	0	0	0	0	0	0	0	0	0	0	0	0	0	0	0	0	0	0	0	0	0	0	0	0	0	0	0	0	0	0	0	0	0	0	0	0	0	0	0	0	0	41.13	FALSE	FALSE	FALSE	357	0.017
SOX9p.Phe112Leu	SOX9	0.0175041	0.0103972	0	0.0437602							0.0252319	0.0191957	Leu	Phe	FALSE		2	0	0	2	0	0	0	0	0	0	0	0	0	0	0	0	0	0	0	0	0	0	0	0	0	0	0	0	0	0	0	0	0	0	0	0	0	0	0	0	0	0	0	0	0	0	0	0	0	0	0	0	0	0	0	0	0	0	0	0	0	0	0	0	0	0	39.55	FALSE	FALSE	FALSE	357	0.017
SOX9p.Tyr174Cys	SOX9	0.0175041	0.0103972	0	0.0437602							0.0252319	0.0191957	Cys	Tyr	TRUE		2	0	0	2	0	0	0	0	0	0	0	0	0	0	0	0	0	0	0	0	0	0	0	0	0	0	0	0	0	0	0	0	0	0	0	0	0	0	0	0	0	0	0	0	0	0	0	0	0	0	0	0	0	0	0	0	0	0	0	0	0	0	0	0	0	0	40.77	FALSE	FALSE	FALSE	357	0.017
SP140p.Arg824Cys	SP140	0.0175041	0.0103972	0	0.0437602							0.0252319	0.0191957	Cys	Arg	TRUE		2	0	0	2	0	0	0	0	0	0	0	0	0	0	0	0	0	0	0	0	0	0	0	0	0	0	0	0	0	0	0	0	0	0	0	0	0	0	0	0	0	0	0	0	0	0	0	0	0	0	0	0	0	0	0	0	0	0	0	0	0	0	0	0	0	0	40.64	FALSE	FALSE	FALSE	357	0.017
SP2p.Arg537Cys	SP2	0.0175041	0.0103972	0	0.0437602							0.0252319	0.0191957	Cys	Arg	TRUE		2	0	0	2	0	0	0	0	0	0	0	0	0	0	0	0	0	0	0	0	0	0	0	0	0	0	0	0	0	0	0	0	0	0	0	0	0	0	0	0	0	0	0	0	0	0	0	0	0	0	0	0	0	0	0	0	0	0	0	0	0	0	0	0	0	0	40.83	FALSE	FALSE	FALSE	357	0.017
SPACA7p.Pro66Leu	SPACA7	0.0175041	0.0103972	0	0.0437602							0.0252319	0.0191957	Leu	Pro	FALSE		2	0	0	2	0	0	0	0	0	0	0	0	0	0	0	0	0	0	0	0	0	0	0	0	0	0	0	0	0	0	0	0	0	0	0	0	0	0	0	0	0	0	0	0	0	0	0	0	0	0	0	0	0	0	0	0	0	0	0	0	0	0	0	0	0	0	40.83	FALSE	FALSE	FALSE	357	0.017
SPAG7p.Arg122Cys	SPAG7	0.0175041	0.0103972	0	0.0437602							0.0252319	0.0191957	Cys	Arg	TRUE		2	0	0	2	0	0	0	0	0	0	0	0	0	0	0	0	0	0	0	0	0	0	0	0	0	0	0	0	0	0	0	0	0	0	0	0	0	0	0	0	0	0	0	0	0	0	0	0	0	0	0	0	0	0	0	0	0	0	0	0	0	0	0	0	0	0	40.78	FALSE	FALSE	FALSE	357	0.017
SPAG8p.Arg349Cys	SPAG8	0.0175041	0.0103972	0	0.0437602							0.0252319	0.0191957	Cys	Arg	TRUE		2	0	0	2	0	0	0	0	0	0	0	0	0	0	0	0	0	0	0	0	0	0	0	0	0	0	0	0	0	0	0	0	0	0	0	0	0	0	0	0	0	0	0	0	0	0	0	0	0	0	0	0	0	0	0	0	0	0	0	0	0	0	0	0	0	0	39.45	FALSE	FALSE	FALSE	357	0.017
SPAG9p.Thr1249Met	SPAG9	0.0175041	0.0103972	0	0.0437602							0.0252319	0.0191957	Met	Thr	FALSE		2	0	0	2	0	0	0	0	0	0	0	0	0	0	0	0	0	0	0	0	0	0	0	0	0	0	0	0	0	0	0	0	0	0	0	0	0	0	0	0	0	0	0	0	0	0	0	0	0	0	0	0	0	0	0	0	0	0	0	0	0	0	0	0	0	0	40.88	FALSE	FALSE	FALSE	357	0.017
SPANXN2p.Pro31Gln	SPANXN2	0.0175041	0.0103972	0	0.0437602							0.0252319	0.0191957	Gln	Pro	FALSE		2	0	0	2	0	0	0	0	0	0	0	0	0	0	0	0	0	0	0	0	0	0	0	0	0	0	0	0	0	0	0	0	0	0	0	0	0	0	0	0	0	0	0	0	0	0	0	0	0	0	0	0	0	0	0	0	0	0	0	0	0	0	0	0	0	0	40.75	FALSE	FALSE	FALSE	357	0.017
SPARCL1p.Arg177Gly	SPARCL1	0.0175041	0.0103972	0	0.0437602							0.0252319	0.0191957	Gly	Arg	FALSE		2	0	0	2	0	0	0	0	0	0	0	0	0	0	0	0	0	0	0	0	0	0	0	0	0	0	0	0	0	0	0	0	0	0	0	0	0	0	0	0	0	0	0	0	0	0	0	0	0	0	0	0	0	0	0	0	0	0	0	0	0	0	0	0	0	0	40.07	FALSE	FALSE	FALSE	357	0.017
SPARCp.Ala257Val	SPARC	0.0175041	0.0103972	0	0.0437602							0.0252319	0.0191957	Val	Ala	FALSE		2	0	0	2	0	0	0	0	0	0	0	0	0	0	0	0	0	0	0	0	0	0	0	0	0	0	0	0	0	0	0	0	0	0	0	0	0	0	0	0	0	0	0	0	0	0	0	0	0	0	0	0	0	0	0	0	0	0	0	0	0	0	0	0	0	0	40.94	FALSE	FALSE	FALSE	357	0.017
SPATA18p.Arg119Gln	SPATA18	0.0175041	0.0103972	0	0.0437602							0.0252319	0.0191957	Gln	Arg	FALSE		2	0	0	2	0	0	0	0	0	0	0	0	0	0	0	0	0	0	0	0	0	0	0	0	0	0	0	0	0	0	0	0	0	0	0	0	0	0	0	0	0	0	0	0	0	0	0	0	0	0	0	0	0	0	0	0	0	0	0	0	0	0	0	0	0	0	40.01	FALSE	FALSE	FALSE	357	0.017
SPATA19p.Arg139Gln	SPATA19	0.0175041	0.0103972	0	0.0437602							0.0252319	0.0191957	Gln	Arg	FALSE		2	0	0	2	0	0	0	0	0	0	0	0	0	0	0	0	0	0	0	0	0	0	0	0	0	0	0	0	0	0	0	0	0	0	0	0	0	0	0	0	0	0	0	0	0	0	0	0	0	0	0	0	0	0	0	0	0	0	0	0	0	0	0	0	0	0	40.14	FALSE	FALSE	FALSE	357	0.017
SPATA22p.Ser150Leu	SPATA22	0.0175041	0.0103972	0	0.0437602							0.0252319	0.0191957	Leu	Ser	FALSE		2	0	0	2	0	0	0	0	0	0	0	0	0	0	0	0	0	0	0	0	0	0	0	0	0	0	0	0	0	0	0	0	0	0	0	0	0	0	0	0	0	0	0	0	0	0	0	0	0	0	0	0	0	0	0	0	0	0	0	0	0	0	0	0	0	0	40.34	FALSE	FALSE	FALSE	357	0.017
SPATA31D1p.Arg704His	SPATA31D1	0.0175041	0.0103972	0	0.0437602							0.0252319	0.0191957	His	Arg	TRUE		2	0	0	2	0	0	0	0	0	0	0	0	0	0	0	0	0	0	0	0	0	0	0	0	0	0	0	0	0	0	0	0	0	0	0	0	0	0	0	0	0	0	0	0	0	0	0	0	0	0	0	0	0	0	0	0	0	0	0	0	0	0	0	0	0	0	40.31	FALSE	FALSE	FALSE	357	0.017
SPATA31D1p.Glu1099Lys	SPATA31D1	0.0175041	0.0103972	0	0.0437602							0.0252319	0.0191957	Lys	Glu	TRUE		2	0	0	2	0	0	0	0	0	0	0	0	0	0	0	0	0	0	0	0	0	0	0	0	0	0	0	0	0	0	0	0	0	0	0	0	0	0	0	0	0	0	0	0	0	0	0	0	0	0	0	0	0	0	0	0	0	0	0	0	0	0	0	0	0	0	40.53	FALSE	FALSE	FALSE	357	0.017
SPATA32p.Glu383Asp	SPATA32	0.0175041	0.0103972	0	0.0437602							0.0252319	0.0191957	Asp	Glu	FALSE		2	0	0	2	0	0	0	0	0	0	0	0	0	0	0	0	0	0	0	0	0	0	0	0	0	0	0	0	0	0	0	0	0	0	0	0	0	0	0	0	0	0	0	0	0	0	0	0	0	0	0	0	0	0	0	0	0	0	0	0	0	0	0	0	0	0	40.78	FALSE	FALSE	FALSE	357	0.017
SPATA4p.Pro269Ser	SPATA4	0.0175041	0.0103972	0	0.0437602							0.0252319	0.0191957	Ser	Pro	TRUE		2	0	0	2	0	0	0	0	0	0	0	0	0	0	0	0	0	0	0	0	0	0	0	0	0	0	0	0	0	0	0	0	0	0	0	0	0	0	0	0	0	0	0	0	0	0	0	0	0	0	0	0	0	0	0	0	0	0	0	0	0	0	0	0	0	0	40.84	FALSE	FALSE	FALSE	357	0.017
SPATA6p.Arg225His	SPATA6	0.0175041	0.0103972	0	0.0437602							0.0252319	0.0191957	His	Arg	TRUE		2	0	0	2	0	0	0	0	0	0	0	0	0	0	0	0	0	0	0	0	0	0	0	0	0	0	0	0	0	0	0	0	0	0	0	0	0	0	0	0	0	0	0	0	0	0	0	0	0	0	0	0	0	0	0	0	0	0	0	0	0	0	0	0	0	0	41.18	FALSE	FALSE	FALSE	357	0.017
SPATA6p.Glu427Lys	SPATA6	0.0175041	0.0103972	0	0.0437602							0.0252319	0.0191957	Lys	Glu	TRUE		2	0	0	2	0	0	0	0	0	0	0	0	0	0	0	0	0	0	0	0	0	0	0	0	0	0	0	0	0	0	0	0	0	0	0	0	0	0	0	0	0	0	0	0	0	0	0	0	0	0	0	0	0	0	0	0	0	0	0	0	0	0	0	0	0	0	40.96	FALSE	FALSE	FALSE	357	0.017
SPATS2Lp.Glu123Lys	SPATS2L	0.0175041	0.0103972	0	0.0437602							0.0252319	0.0191957	Lys	Glu	TRUE		2	0	0	2	0	0	0	0	0	0	0	0	0	0	0	0	0	0	0	0	0	0	0	0	0	0	0	0	0	0	0	0	0	0	0	0	0	0	0	0	0	0	0	0	0	0	0	0	0	0	0	0	0	0	0	0	0	0	0	0	0	0	0	0	0	0	41.18	FALSE	FALSE	FALSE	357	0.017
SPC25p.Glu5Lys	SPC25	0.0175041	0.0103972	0	0.0437602							0.0252319	0.0191957	Lys	Glu	TRUE		2	0	0	2	0	0	0	0	0	0	0	0	0	0	0	0	0	0	0	0	0	0	0	0	0	0	0	0	0	0	0	0	0	0	0	0	0	0	0	0	0	0	0	0	0	0	0	0	0	0	0	0	0	0	0	0	0	0	0	0	0	0	0	0	0	0	41.08	FALSE	FALSE	FALSE	357	0.017
SPDL1p.Arg479Gln	SPDL1	0.0175041	0.0103972	0	0.0437602							0.0252319	0.0191957	Gln	Arg	FALSE		2	0	0	2	0	0	0	0	0	0	0	0	0	0	0	0	0	0	0	0	0	0	0	0	0	0	0	0	0	0	0	0	0	0	0	0	0	0	0	0	0	0	0	0	0	0	0	0	0	0	0	0	0	0	0	0	0	0	0	0	0	0	0	0	0	0	40.44	FALSE	FALSE	FALSE	357	0.017
SPDYE4p.Gly185Glu	SPDYE4	0.0175041	0.0103972	0	0.0437602							0.0252319	0.0191957	Glu	Gly	FALSE		2	0	0	2	0	0	0	0	0	0	0	0	0	0	0	0	0	0	0	0	0	0	0	0	0	0	0	0	0	0	0	0	0	0	0	0	0	0	0	0	0	0	0	0	0	0	0	0	0	0	0	0	0	0	0	0	0	0	0	0	0	0	0	0	0	0	40.44	FALSE	FALSE	FALSE	357	0.017
SPECC1Lp.Arg131Gln	SPECC1L	0.0175041	0.0103972	0	0.0437602							0.0252319	0.0191957	Gln	Arg	FALSE		2	0	0	2	0	0	0	0	0	0	0	0	0	0	0	0	0	0	0	0	0	0	0	0	0	0	0	0	0	0	0	0	0	0	0	0	0	0	0	0	0	0	0	0	0	0	0	0	0	0	0	0	0	0	0	0	0	0	0	0	0	0	0	0	0	0	40.18	FALSE	FALSE	FALSE	357	0.017
SPECC1Lp.Arg157Gln	SPECC1L	0.0175041	0.0103972	0	0.0437602							0.0252319	0.0191957	Gln	Arg	FALSE		2	0	0	2	0	0	0	0	0	0	0	0	0	0	0	0	0	0	0	0	0	0	0	0	0	0	0	0	0	0	0	0	0	0	0	0	0	0	0	0	0	0	0	0	0	0	0	0	0	0	0	0	0	0	0	0	0	0	0	0	0	0	0	0	0	0	40.58	FALSE	FALSE	FALSE	357	0.017
SPECC1p.Arg527Gln	SPECC1	0.0175041	0.0103972	0	0.0437602							0.0252319	0.0191957	Gln	Arg	FALSE	2	2	0	0	2	0	0	0	0	0	0	0	0	0	0	0	0	0	0	0	0	0	0	0	0	0	0	0	0	0	0	0	0	0	0	0	0	0	0	0	0	0	0	0	0	0	0	0	0	0	0	0	0	0	0	0	0	0	0	0	0	0	0	0	0	0	0	40.2	FALSE	FALSE	FALSE	357	0.017
SPECC1p.Asp181Tyr	SPECC1	0.0175041	0.0103972	0	0.0437602							0.0252319	0.0191957	Tyr	Asp	TRUE	2	2	0	0	2	0	0	0	0	0	0	0	0	0	0	0	0	0	0	0	0	0	0	0	0	0	0	0	0	0	0	0	0	0	0	0	0	0	0	0	0	0	0	0	0	0	0	0	0	0	0	0	0	0	0	0	0	0	0	0	0	0	0	0	0	0	0	40.72	FALSE	FALSE	FALSE	357	0.017
SPECC1p.Ser68Leu	SPECC1	0.0175041	0.0103972	0	0.0437602							0.0252319	0.0191957	Leu	Ser	FALSE	2	2	0	0	2	0	0	0	0	0	0	0	0	0	0	0	0	0	0	0	0	0	0	0	0	0	0	0	0	0	0	0	0	0	0	0	0	0	0	0	0	0	0	0	0	0	0	0	0	0	0	0	0	0	0	0	0	0	0	0	0	0	0	0	0	0	0	40.09	FALSE	FALSE	FALSE	357	0.017
SPEF2p.Arg421Cys	SPEF2	0.0175041	0.0103972	0	0.0437602							0.0252319	0.0191957	Cys	Arg	TRUE		2	0	0	2	0	0	0	0	0	0	0	0	0	0	0	0	0	0	0	0	0	0	0	0	0	0	0	0	0	0	0	0	0	0	0	0	0	0	0	0	0	0	0	0	0	0	0	0	0	0	0	0	0	0	0	0	0	0	0	0	0	0	0	0	0	0	39.56	FALSE	FALSE	FALSE	357	0.017
SPEGp.Ala259Thr	SPEG	0.0175041	0.0103972	0	0.0437602							0.0252319	0.0191957	Thr	Ala	TRUE		2	0	0	2	0	0	0	0	0	0	0	0	0	0	0	0	0	0	0	0	0	0	0	0	0	0	0	0	0	0	0	0	0	0	0	0	0	0	0	0	0	0	0	0	0	0	0	0	0	0	0	0	0	0	0	0	0	0	0	0	0	0	0	0	0	0	40.25	FALSE	FALSE	FALSE	357	0.017
SPEGp.Ala3221Thr	SPEG	0.0175041	0.0103972	0	0.0437602							0.0252319	0.0191957	Thr	Ala	TRUE		2	0	0	2	0	0	0	0	0	0	0	0	0	0	0	0	0	0	0	0	0	0	0	0	0	0	0	0	0	0	0	0	0	0	0	0	0	0	0	0	0	0	0	0	0	0	0	0	0	0	0	0	0	0	0	0	0	0	0	0	0	0	0	0	0	0	40.17	FALSE	FALSE	FALSE	357	0.017
SPEGp.Ala944Val	SPEG	0.0175041	0.0103972	0	0.0437602							0.0252319	0.0191957	Val	Ala	FALSE		2	0	0	2	0	0	0	0	0	0	0	0	0	0	0	0	0	0	0	0	0	0	0	0	0	0	0	0	0	0	0	0	0	0	0	0	0	0	0	0	0	0	0	0	0	0	0	0	0	0	0	0	0	0	0	0	0	0	0	0	0	0	0	0	0	0	40.02	FALSE	FALSE	FALSE	357	0.017
SPEGp.Arg1803Gln	SPEG	0.0175041	0.0103972	0	0.0437602							0.0252319	0.0191957	Gln	Arg	FALSE		2	0	0	2	0	0	0	0	0	0	0	0	0	0	0	0	0	0	0	0	0	0	0	0	0	0	0	0	0	0	0	0	0	0	0	0	0	0	0	0	0	0	0	0	0	0	0	0	0	0	0	0	0	0	0	0	0	0	0	0	0	0	0	0	0	0	39.89	FALSE	FALSE	FALSE	357	0.017
SPERTp.Val129Met	SPERT	0.0175041	0.0103972	0	0.0437602							0.0252319	0.0191957	Met	Val	FALSE		2	0	0	2	0	0	0	0	0	0	0	0	0	0	0	0	0	0	0	0	0	0	0	0	0	0	0	0	0	0	0	0	0	0	0	0	0	0	0	0	0	0	0	0	0	0	0	0	0	0	0	0	0	0	0	0	0	0	0	0	0	0	0	0	0	0	40.35	FALSE	FALSE	FALSE	357	0.017
SPG20p.Arg264His	SPG20	0.0175041	0.0103972	0	0.0437602							0.0252319	0.0191957	His	Arg	TRUE		2	0	0	2	0	0	0	0	0	0	0	0	0	0	0	0	0	0	0	0	0	0	0	0	0	0	0	0	0	0	0	0	0	0	0	0	0	0	0	0	0	0	0	0	0	0	0	0	0	0	0	0	0	0	0	0	0	0	0	0	0	0	0	0	0	0	40.3	FALSE	FALSE	FALSE	357	0.017
SPG20p.Pro209Leu	SPG20	0.0175041	0.0103972	0	0.0437602							0.0252319	0.0191957	Leu	Pro	FALSE		2	0	0	2	0	0	0	0	0	0	0	0	0	0	0	0	0	0	0	0	0	0	0	0	0	0	0	0	0	0	0	0	0	0	0	0	0	0	0	0	0	0	0	0	0	0	0	0	0	0	0	0	0	0	0	0	0	0	0	0	0	0	0	0	0	0	41.62	FALSE	FALSE	FALSE	357	0.017
SPG7p.Glu546Lys	SPG7	0.0175041	0.0103972	0	0.0437602							0.0252319	0.0191957	Lys	Glu	TRUE		2	0	0	2	0	0	0	0	0	0	0	0	0	0	0	0	0	0	0	0	0	0	0	0	0	0	0	0	0	0	0	0	0	0	0	0	0	0	0	0	0	0	0	0	0	0	0	0	0	0	0	0	0	0	0	0	0	0	0	0	0	0	0	0	0	0	40.01	FALSE	FALSE	FALSE	357	0.017
SPHK2p.Pro464Leu	SPHK2	0.0175041	0.0103972	0	0.0437602							0.0252319	0.0191957	Leu	Pro	FALSE		2	0	0	2	0	0	0	0	0	0	0	0	0	0	0	0	0	0	0	0	0	0	0	0	0	0	0	0	0	0	0	0	0	0	0	0	0	0	0	0	0	0	0	0	0	0	0	0	0	0	0	0	0	0	0	0	0	0	0	0	0	0	0	0	0	0	39.96	FALSE	FALSE	FALSE	357	0.017
SPHKAPp.Arg1066Gln	SPHKAP	0.0175041	0.0103972	0	0.0437602							0.0252319	0.0191957	Gln	Arg	FALSE		2	0	0	2	0	0	0	0	0	0	0	0	0	0	0	0	0	0	0	0	0	0	0	0	0	0	0	0	0	0	0	0	0	0	0	0	0	0	0	0	0	0	0	0	0	0	0	0	0	0	0	0	0	0	0	0	0	0	0	0	0	0	0	0	0	0	40.49	FALSE	FALSE	FALSE	357	0.017
SPINK2p.Arg80Gln	SPINK2	0.0175041	0.0103972	0	0.0437602							0.0252319	0.0191957	Gln	Arg	FALSE		2	0	0	2	0	0	0	0	0	0	0	0	0	0	0	0	0	0	0	0	0	0	0	0	0	0	0	0	0	0	0	0	0	0	0	0	0	0	0	0	0	0	0	0	0	0	0	0	0	0	0	0	0	0	0	0	0	0	0	0	0	0	0	0	0	0	40.31	FALSE	FALSE	FALSE	357	0.017
SPINK5p.Ala137Val	SPINK5	0.0175041	0.0103972	0	0.0437602							0.0252319	0.0191957	Val	Ala	FALSE		2	0	0	2	0	0	0	0	0	0	0	0	0	0	0	0	0	0	0	0	0	0	0	0	0	0	0	0	0	0	0	0	0	0	0	0	0	0	0	0	0	0	0	0	0	0	0	0	0	0	0	0	0	0	0	0	0	0	0	0	0	0	0	0	0	0	40.63	FALSE	FALSE	FALSE	357	0.017
SPINK5p.Arg853Ter	SPINK5	0.0175041	0.0103972	0	0.0437602							0.0252319	0.0191957	Ter	Arg	FALSE		2	0	0	2	0	0	0	0	0	0	0	0	0	0	0	0	0	0	0	0	0	0	0	0	0	0	0	0	0	0	0	0	0	0	0	0	0	0	0	0	0	0	0	0	0	0	0	0	0	0	0	0	0	0	0	0	0	0	0	0	0	0	0	0	0	0	39.98	FALSE	FALSE	FALSE	357	0.017
SPINT2p.Arg143His	SPINT2	0.0175041	0.0103972	0	0.0437602							0.0252319	0.0191957	His	Arg	TRUE		2	0	0	2	0	0	0	0	0	0	0	0	0	0	0	0	0	0	0	0	0	0	0	0	0	0	0	0	0	0	0	0	0	0	0	0	0	0	0	0	0	0	0	0	0	0	0	0	0	0	0	0	0	0	0	0	0	0	0	0	0	0	0	0	0	0	39.31	FALSE	FALSE	FALSE	357	0.017
SPINT2p.Arg48Trp	SPINT2	0.0175041	0.0103972	0	0.0437602							0.0252319	0.0191957	Trp	Arg	FALSE		2	0	0	2	0	0	0	0	0	0	0	0	0	0	0	0	0	0	0	0	0	0	0	0	0	0	0	0	0	0	0	0	0	0	0	0	0	0	0	0	0	0	0	0	0	0	0	0	0	0	0	0	0	0	0	0	0	0	0	0	0	0	0	0	0	0	40.23	FALSE	FALSE	FALSE	357	0.017
SPINT3p.Arg20Ter	SPINT3	0.0175041	0.0103972	0	0.0437602							0.0252319	0.0191957	Ter	Arg	FALSE		2	0	0	2	0	0	0	0	0	0	0	0	0	0	0	0	0	0	0	0	0	0	0	0	0	0	0	0	0	0	0	0	0	0	0	0	0	0	0	0	0	0	0	0	0	0	0	0	0	0	0	0	0	0	0	0	0	0	0	0	0	0	0	0	0	0	41.08	FALSE	FALSE	FALSE	357	0.017
SPIRE1p.Asp312Gly	SPIRE1	0.0175041	0.0103972	0	0.0437602							0.0252319	0.0191957	Gly	Asp	FALSE		2	0	0	2	0	0	0	0	0	0	0	0	0	0	0	0	0	0	0	0	0	0	0	0	0	0	0	0	0	0	0	0	0	0	0	0	0	0	0	0	0	0	0	0	0	0	0	0	0	0	0	0	0	0	0	0	0	0	0	0	0	0	0	0	0	0	40.44	FALSE	FALSE	FALSE	357	0.017
SPIRE2p.Arg404Trp	SPIRE2	0.0175041	0.0103972	0	0.0437602							0.0252319	0.0191957	Trp	Arg	FALSE		2	0	0	2	0	0	0	0	0	0	0	0	0	0	0	0	0	0	0	0	0	0	0	0	0	0	0	0	0	0	0	0	0	0	0	0	0	0	0	0	0	0	0	0	0	0	0	0	0	0	0	0	0	0	0	0	0	0	0	0	0	0	0	0	0	0	40.44	FALSE	FALSE	FALSE	357	0.017
SPNS1p.Arg378His	SPNS1	0.0175041	0.0103972	0	0.0437602							0.0252319	0.0191957	His	Arg	TRUE		2	0	0	2	0	0	0	0	0	0	0	0	0	0	0	0	0	0	0	0	0	0	0	0	0	0	0	0	0	0	0	0	0	0	0	0	0	0	0	0	0	0	0	0	0	0	0	0	0	0	0	0	0	0	0	0	0	0	0	0	0	0	0	0	0	0	40.81	FALSE	FALSE	FALSE	357	0.017
SPNp.Ala17Thr	SPN	0.0175041	0.0103972	0	0.0437602							0.0252319	0.0191957	Thr	Ala	TRUE		2	0	0	2	0	0	0	0	0	0	0	0	0	0	0	0	0	0	0	0	0	0	0	0	0	0	0	0	0	0	0	0	0	0	0	0	0	0	0	0	0	0	0	0	0	0	0	0	0	0	0	0	0	0	0	0	0	0	0	0	0	0	0	0	0	0	40.35	FALSE	FALSE	FALSE	357	0.017
SPOCK2p.Gly420Arg	SPOCK2	0.0175041	0.0103972	0	0.0437602							0.0252319	0.0191957	Arg	Gly	TRUE		2	0	0	2	0	0	0	0	0	0	0	0	0	0	0	0	0	0	0	0	0	0	0	0	0	0	0	0	0	0	0	0	0	0	0	0	0	0	0	0	0	0	0	0	0	0	0	0	0	0	0	0	0	0	0	0	0	0	0	0	0	0	0	0	0	0	40.72	FALSE	FALSE	FALSE	357	0.017
SPOCK3p.Arg71His	SPOCK3	0.0175041	0.0103972	0	0.0437602							0.0252319	0.0191957	His	Arg	TRUE		2	0	0	2	0	0	0	0	0	0	0	0	0	0	0	0	0	0	0	0	0	0	0	0	0	0	0	0	0	0	0	0	0	0	0	0	0	0	0	0	0	0	0	0	0	0	0	0	0	0	0	0	0	0	0	0	0	0	0	0	0	0	0	0	0	0	41.21	FALSE	FALSE	FALSE	357	0.017
SPOPp.Arg354Cys	SPOP	0.0175041	0.0103972	0	0.0437602							0.0252319	0.0191957	Cys	Arg	TRUE	1	2	0	0	2	0	0	0	0	0	0	0	0	0	0	0	0	0	0	0	0	0	0	0	0	0	0	0	0	0	0	0	0	0	0	0	0	0	0	0	0	0	0	0	0	0	0	0	0	0	0	0	0	0	0	0	0	0	0	0	0	0	0	0	0	0	0	40.22	FALSE	FALSE	FALSE	357	0.017
SPPL2Cp.Arg90Cys	SPPL2C	0.0175041	0.0103972	0	0.0437602							0.0252319	0.0191957	Cys	Arg	TRUE		2	0	0	2	0	0	0	0	0	0	0	0	0	0	0	0	0	0	0	0	0	0	0	0	0	0	0	0	0	0	0	0	0	0	0	0	0	0	0	0	0	0	0	0	0	0	0	0	0	0	0	0	0	0	0	0	0	0	0	0	0	0	0	0	0	0	41.14	FALSE	FALSE	FALSE	357	0.017
SPRED2p.Tyr311Cys	SPRED2	0.0175041	0.0103972	0	0.0437602							0.0252319	0.0191957	Cys	Tyr	TRUE		2	0	0	2	0	0	0	0	0	0	0	0	0	0	0	0	0	0	0	0	0	0	0	0	0	0	0	0	0	0	0	0	0	0	0	0	0	0	0	0	0	0	0	0	0	0	0	0	0	0	0	0	0	0	0	0	0	0	0	0	0	0	0	0	0	0	40.53	TRUE	FALSE	FALSE	357	0.017
SPRED3p.Ala112Thr	SPRED3	0.0175041	0.0103972	0	0.0437602							0.0252319	0.0191957	Thr	Ala	TRUE		2	0	0	2	0	0	0	0	0	0	0	0	0	0	0	0	0	0	0	0	0	0	0	0	0	0	0	0	0	0	0	0	0	0	0	0	0	0	0	0	0	0	0	0	0	0	0	0	0	0	0	0	0	0	0	0	0	0	0	0	0	0	0	0	0	0	40.44	TRUE	FALSE	FALSE	357	0.017
SPRY3p.Arg162His	SPRY3	0.0175041	0.0103972	0	0.0437602							0.0252319	0.0191957	His	Arg	TRUE		2	0	0	2	0	0	0	0	0	0	0	0	0	0	0	0	0	0	0	0	0	0	0	0	0	0	0	0	0	0	0	0	0	0	0	0	0	0	0	0	0	0	0	0	0	0	0	0	0	0	0	0	0	0	0	0	0	0	0	0	0	0	0	0	0	0	40.4	FALSE	FALSE	FALSE	357	0.017
SPSB1p.Arg95His	SPSB1	0.0175041	0.0103972	0	0.0437602							0.0252319	0.0191957	His	Arg	TRUE		2	0	0	2	0	0	0	0	0	0	0	0	0	0	0	0	0	0	0	0	0	0	0	0	0	0	0	0	0	0	0	0	0	0	0	0	0	0	0	0	0	0	0	0	0	0	0	0	0	0	0	0	0	0	0	0	0	0	0	0	0	0	0	0	0	0	41.3	FALSE	FALSE	FALSE	357	0.017
SPTA1p.Arg1056Cys	SPTA1	0.0175041	0.0103972	0	0.0437602							0.0252319	0.0191957	Cys	Arg	TRUE		2	0	0	2	0	0	0	0	0	0	0	0	0	0	0	0	0	0	0	0	0	0	0	0	0	0	0	0	0	0	0	0	0	0	0	0	0	0	0	0	0	0	0	0	0	0	0	0	0	0	0	0	0	0	0	0	0	0	0	0	0	0	0	0	0	0	40.58	FALSE	FALSE	FALSE	357	0.017
SPTA1p.Arg1065His	SPTA1	0.0175041	0.0103972	0	0.0437602							0.0252319	0.0191957	His	Arg	TRUE		2	0	0	2	0	0	0	0	0	0	0	0	0	0	0	0	0	0	0	0	0	0	0	0	0	0	0	0	0	0	0	0	0	0	0	0	0	0	0	0	0	0	0	0	0	0	0	0	0	0	0	0	0	0	0	0	0	0	0	0	0	0	0	0	0	0	40.64	FALSE	FALSE	FALSE	357	0.017
SPTAN1p.Ala1027Thr	SPTAN1	0.0175041	0.0103972	0	0.0437602							0.0252319	0.0191957	Thr	Ala	TRUE		2	0	0	2	0	0	0	0	0	0	0	0	0	0	0	0	0	0	0	0	0	0	0	0	0	0	0	0	0	0	0	0	0	0	0	0	0	0	0	0	0	0	0	0	0	0	0	0	0	0	0	0	0	0	0	0	0	0	0	0	0	0	0	0	0	0	41.23	FALSE	FALSE	FALSE	357	0.017
SPTAN1p.Ala2059Thr	SPTAN1	0.0175041	0.0103972	0	0.0437602							0.0252319	0.0191957	Thr	Ala	TRUE		2	0	0	2	0	0	0	0	0	0	0	0	0	0	0	0	0	0	0	0	0	0	0	0	0	0	0	0	0	0	0	0	0	0	0	0	0	0	0	0	0	0	0	0	0	0	0	0	0	0	0	0	0	0	0	0	0	0	0	0	0	0	0	0	0	0	39.74	FALSE	FALSE	FALSE	357	0.017
SPTBN1p.Ala2326Val	SPTBN1	0.0175041	0.0103972	0	0.0437602							0.0252319	0.0191957	Val	Ala	FALSE		2	0	0	2	0	0	0	0	0	0	0	0	0	0	0	0	0	0	0	0	0	0	0	0	0	0	0	0	0	0	0	0	0	0	0	0	0	0	0	0	0	0	0	0	0	0	0	0	0	0	0	0	0	0	0	0	0	0	0	0	0	0	0	0	0	0	40.41	FALSE	FALSE	FALSE	357	0.017
SPTBN1p.Arg841Gln	SPTBN1	0.0175041	0.0103972	0	0.0437602							0.0252319	0.0191957	Gln	Arg	FALSE		2	0	0	2	0	0	0	0	0	0	0	0	0	0	0	0	0	0	0	0	0	0	0	0	0	0	0	0	0	0	0	0	0	0	0	0	0	0	0	0	0	0	0	0	0	0	0	0	0	0	0	0	0	0	0	0	0	0	0	0	0	0	0	0	0	0	40.72	FALSE	FALSE	FALSE	357	0.017
SPTBN1p.Asp1112Asn	SPTBN1	0.0175041	0.0103972	0	0.0437602							0.0252319	0.0191957	Asn	Asp	FALSE		2	0	0	2	0	0	0	0	0	0	0	0	0	0	0	0	0	0	0	0	0	0	0	0	0	0	0	0	0	0	0	0	0	0	0	0	0	0	0	0	0	0	0	0	0	0	0	0	0	0	0	0	0	0	0	0	0	0	0	0	0	0	0	0	0	0	40.53	FALSE	FALSE	FALSE	357	0.017
SPTBN1p.Glu1153Lys	SPTBN1	0.0175041	0.0103972	0	0.0437602							0.0252319	0.0191957	Lys	Glu	TRUE		2	0	0	2	0	0	0	0	0	0	0	0	0	0	0	0	0	0	0	0	0	0	0	0	0	0	0	0	0	0	0	0	0	0	0	0	0	0	0	0	0	0	0	0	0	0	0	0	0	0	0	0	0	0	0	0	0	0	0	0	0	0	0	0	0	0	40.93	FALSE	FALSE	FALSE	357	0.017
SPTBN2p.Arg1935His	SPTBN2	0.0175041	0.0103972	0	0.0437602							0.0252319	0.0191957	His	Arg	TRUE		2	0	0	2	0	0	0	0	0	0	0	0	0	0	0	0	0	0	0	0	0	0	0	0	0	0	0	0	0	0	0	0	0	0	0	0	0	0	0	0	0	0	0	0	0	0	0	0	0	0	0	0	0	0	0	0	0	0	0	0	0	0	0	0	0	0	40.57	FALSE	FALSE	FALSE	357	0.017
SPTBN2p.Thr75Met	SPTBN2	0.0175041	0.0103972	0	0.0437602							0.0252319	0.0191957	Met	Thr	FALSE		2	0	0	2	0	0	0	0	0	0	0	0	0	0	0	0	0	0	0	0	0	0	0	0	0	0	0	0	0	0	0	0	0	0	0	0	0	0	0	0	0	0	0	0	0	0	0	0	0	0	0	0	0	0	0	0	0	0	0	0	0	0	0	0	0	0	40.66	FALSE	FALSE	FALSE	357	0.017
SPTBN5p.Ala2347Val	SPTBN5	0.0175041	0.0103972	0	0.0437602							0.0252319	0.0191957	Val	Ala	FALSE		2	0	0	2	0	0	0	0	0	0	0	0	0	0	0	0	0	0	0	0	0	0	0	0	0	0	0	0	0	0	0	0	0	0	0	0	0	0	0	0	0	0	0	0	0	0	0	0	0	0	0	0	0	0	0	0	0	0	0	0	0	0	0	0	0	0	40.51	FALSE	FALSE	FALSE	357	0.017
SPTBp.Arg2004Gln	SPTB	0.0175041	0.0103972	0	0.0437602							0.0252319	0.0191957	Gln	Arg	FALSE		2	0	0	2	0	0	0	0	0	0	0	0	0	0	0	0	0	0	0	0	0	0	0	0	0	0	0	0	0	0	0	0	0	0	0	0	0	0	0	0	0	0	0	0	0	0	0	0	0	0	0	0	0	0	0	0	0	0	0	0	0	0	0	0	0	0	40.95	FALSE	FALSE	FALSE	357	0.017
SPTBp.Arg86Cys	SPTB	0.0175041	0.0103972	0	0.0437602							0.0252319	0.0191957	Cys	Arg	TRUE		2	0	0	2	0	0	0	0	0	0	0	0	0	0	0	0	0	0	0	0	0	0	0	0	0	0	0	0	0	0	0	0	0	0	0	0	0	0	0	0	0	0	0	0	0	0	0	0	0	0	0	0	0	0	0	0	0	0	0	0	0	0	0	0	0	0	41.61	FALSE	FALSE	FALSE	357	0.017
SPTBp.Arg955Gln	SPTB	0.0175041	0.0103972	0	0.0437602							0.0252319	0.0191957	Gln	Arg	FALSE		2	0	0	2	0	0	0	0	0	0	0	0	0	0	0	0	0	0	0	0	0	0	0	0	0	0	0	0	0	0	0	0	0	0	0	0	0	0	0	0	0	0	0	0	0	0	0	0	0	0	0	0	0	0	0	0	0	0	0	0	0	0	0	0	0	0	40.15	FALSE	FALSE	FALSE	357	0.017
SPTBp.Thr2158Met	SPTB	0.0175041	0.0103972	0	0.0437602							0.0252319	0.0191957	Met	Thr	FALSE		2	0	0	2	0	0	0	0	0	0	0	0	0	0	0	0	0	0	0	0	0	0	0	0	0	0	0	0	0	0	0	0	0	0	0	0	0	0	0	0	0	0	0	0	0	0	0	0	0	0	0	0	0	0	0	0	0	0	0	0	0	0	0	0	0	0	41.17	FALSE	FALSE	FALSE	357	0.017
SPTBp.Thr852Met	SPTB	0.0175041	0.0103972	0	0.0437602							0.0252319	0.0191957	Met	Thr	FALSE		2	0	0	2	0	0	0	0	0	0	0	0	0	0	0	0	0	0	0	0	0	0	0	0	0	0	0	0	0	0	0	0	0	0	0	0	0	0	0	0	0	0	0	0	0	0	0	0	0	0	0	0	0	0	0	0	0	0	0	0	0	0	0	0	0	0	40.49	FALSE	FALSE	FALSE	357	0.017
SPTLC2p.Asp117Tyr	SPTLC2	0.0175041	0.0103972	0	0.0437602							0.0252319	0.0191957	Tyr	Asp	TRUE		2	0	0	2	0	0	0	0	0	0	0	0	0	0	0	0	0	0	0	0	0	0	0	0	0	0	0	0	0	0	0	0	0	0	0	0	0	0	0	0	0	0	0	0	0	0	0	0	0	0	0	0	0	0	0	0	0	0	0	0	0	0	0	0	0	0	40.36	FALSE	FALSE	FALSE	357	0.017
SPTY2D1p.Ala276Thr	SPTY2D1	0.0175041	0.0103972	0	0.0437602							0.0252319	0.0191957	Thr	Ala	TRUE		2	0	0	2	0	0	0	0	0	0	0	0	0	0	0	0	0	0	0	0	0	0	0	0	0	0	0	0	0	0	0	0	0	0	0	0	0	0	0	0	0	0	0	0	0	0	0	0	0	0	0	0	0	0	0	0	0	0	0	0	0	0	0	0	0	0	40.31	FALSE	FALSE	FALSE	357	0.017
SQRDLp.Pro399Leu	SQRDL	0.0175041	0.0103972	0	0.0437602							0.0252319	0.0191957	Leu	Pro	FALSE		2	0	0	2	0	0	0	0	0	0	0	0	0	0	0	0	0	0	0	0	0	0	0	0	0	0	0	0	0	0	0	0	0	0	0	0	0	0	0	0	0	0	0	0	0	0	0	0	0	0	0	0	0	0	0	0	0	0	0	0	0	0	0	0	0	0	40	FALSE	FALSE	FALSE	357	0.017
SQSTM1p.Arg161Trp	SQSTM1	0.0175041	0.0103972	0	0.0437602							0.0252319	0.0191957	Trp	Arg	FALSE		2	0	0	2	0	0	0	0	0	0	0	0	0	0	0	0	0	0	0	0	0	0	0	0	0	0	0	0	0	0	0	0	0	0	0	0	0	0	0	0	0	0	0	0	0	0	0	0	0	0	0	0	0	0	0	0	0	0	0	0	0	0	0	0	0	0	41.33	FALSE	FALSE	FALSE	357	0.017
SRBD1p.Arg128Gln	SRBD1	0.0175041	0.0103972	0	0.0437602							0.0252319	0.0191957	Gln	Arg	FALSE		2	0	0	2	0	0	0	0	0	0	0	0	0	0	0	0	0	0	0	0	0	0	0	0	0	0	0	0	0	0	0	0	0	0	0	0	0	0	0	0	0	0	0	0	0	0	0	0	0	0	0	0	0	0	0	0	0	0	0	0	0	0	0	0	0	0	40.92	FALSE	FALSE	FALSE	357	0.017
SRBD1p.Arg576Ter	SRBD1	0.0175041	0.0103972	0	0.0437602							0.0252319	0.0191957	Ter	Arg	FALSE		2	0	0	2	0	0	0	0	0	0	0	0	0	0	0	0	0	0	0	0	0	0	0	0	0	0	0	0	0	0	0	0	0	0	0	0	0	0	0	0	0	0	0	0	0	0	0	0	0	0	0	0	0	0	0	0	0	0	0	0	0	0	0	0	0	0	40.61	FALSE	FALSE	FALSE	357	0.017
SRBD1p.Asp172Asn	SRBD1	0.0175041	0.0103972	0	0.0437602							0.0252319	0.0191957	Asn	Asp	FALSE		2	0	0	2	0	0	0	0	0	0	0	0	0	0	0	0	0	0	0	0	0	0	0	0	0	0	0	0	0	0	0	0	0	0	0	0	0	0	0	0	0	0	0	0	0	0	0	0	0	0	0	0	0	0	0	0	0	0	0	0	0	0	0	0	0	0	40.12	FALSE	FALSE	FALSE	357	0.017
SRCAPp.Arg1007Gln	SRCAP	0.0175041	0.0103972	0	0.0437602							0.0252319	0.0191957	Gln	Arg	FALSE		2	0	0	2	0	0	0	0	0	0	0	0	0	0	0	0	0	0	0	0	0	0	0	0	0	0	0	0	0	0	0	0	0	0	0	0	0	0	0	0	0	0	0	0	0	0	0	0	0	0	0	0	0	0	0	0	0	0	0	0	0	0	0	0	0	0	41.37	FALSE	FALSE	FALSE	357	0.017
SRCAPp.Arg2151His	SRCAP	0.0175041	0.0103972	0	0.0437602							0.0252319	0.0191957	His	Arg	TRUE		2	0	0	2	0	0	0	0	0	0	0	0	0	0	0	0	0	0	0	0	0	0	0	0	0	0	0	0	0	0	0	0	0	0	0	0	0	0	0	0	0	0	0	0	0	0	0	0	0	0	0	0	0	0	0	0	0	0	0	0	0	0	0	0	0	0	40.96	FALSE	FALSE	FALSE	357	0.017
SRCIN1p.Arg163Ter	SRCIN1	0.0175041	0.0103972	0	0.0437602							0.0252319	0.0191957	Ter	Arg	FALSE		2	0	0	2	0	0	0	0	0	0	0	0	0	0	0	0	0	0	0	0	0	0	0	0	0	0	0	0	0	0	0	0	0	0	0	0	0	0	0	0	0	0	0	0	0	0	0	0	0	0	0	0	0	0	0	0	0	0	0	0	0	0	0	0	0	0	40.07	FALSE	FALSE	FALSE	357	0.017
SREBF1p.Arg364Cys	SREBF1	0.0175041	0.0103972	0	0.0437602							0.0252319	0.0191957	Cys	Arg	TRUE		2	0	0	2	0	0	0	0	0	0	0	0	0	0	0	0	0	0	0	0	0	0	0	0	0	0	0	0	0	0	0	0	0	0	0	0	0	0	0	0	0	0	0	0	0	0	0	0	0	0	0	0	0	0	0	0	0	0	0	0	0	0	0	0	0	0	40.86	FALSE	FALSE	FALSE	357	0.017
SREBF2p.Arg606Gln	SREBF2	0.0175041	0.0103972	0	0.0437602							0.0252319	0.0191957	Gln	Arg	FALSE		2	0	0	2	0	0	0	0	0	0	0	0	0	0	0	0	0	0	0	0	0	0	0	0	0	0	0	0	0	0	0	0	0	0	0	0	0	0	0	0	0	0	0	0	0	0	0	0	0	0	0	0	0	0	0	0	0	0	0	0	0	0	0	0	0	0	39.95	FALSE	FALSE	FALSE	357	0.017
SREBF2p.Arg90Gln	SREBF2	0.0175041	0.0103972	0	0.0437602							0.0252319	0.0191957	Gln	Arg	FALSE		2	0	0	2	0	0	0	0	0	0	0	0	0	0	0	0	0	0	0	0	0	0	0	0	0	0	0	0	0	0	0	0	0	0	0	0	0	0	0	0	0	0	0	0	0	0	0	0	0	0	0	0	0	0	0	0	0	0	0	0	0	0	0	0	0	0	41.05	FALSE	FALSE	FALSE	357	0.017
SREK1IP1p.Arg29His	SREK1IP1	0.0175041	0.0103972	0	0.0437602							0.0252319	0.0191957	His	Arg	TRUE		2	0	0	2	0	0	0	0	0	0	0	0	0	0	0	0	0	0	0	0	0	0	0	0	0	0	0	0	0	0	0	0	0	0	0	0	0	0	0	0	0	0	0	0	0	0	0	0	0	0	0	0	0	0	0	0	0	0	0	0	0	0	0	0	0	0	39.68	FALSE	FALSE	FALSE	357	0.017
SREK1p.Arg375Cys	SREK1	0.0175041	0.0103972	0	0.0437602							0.0252319	0.0191957	Cys	Arg	TRUE		2	0	0	2	0	0	0	0	0	0	0	0	0	0	0	0	0	0	0	0	0	0	0	0	0	0	0	0	0	0	0	0	0	0	0	0	0	0	0	0	0	0	0	0	0	0	0	0	0	0	0	0	0	0	0	0	0	0	0	0	0	0	0	0	0	0	40.91	FALSE	FALSE	FALSE	357	0.017
SRFBP1p.Arg54Trp	SRFBP1	0.0175041	0.0103972	0	0.0437602							0.0252319	0.0191957	Trp	Arg	FALSE		2	0	0	2	0	0	0	0	0	0	0	0	0	0	0	0	0	0	0	0	0	0	0	0	0	0	0	0	0	0	0	0	0	0	0	0	0	0	0	0	0	0	0	0	0	0	0	0	0	0	0	0	0	0	0	0	0	0	0	0	0	0	0	0	0	0	40.87	FALSE	FALSE	FALSE	357	0.017
SRMSp.Arg401Cys	SRMS	0.0175041	0.0103972	0	0.0437602							0.0252319	0.0191957	Cys	Arg	TRUE		2	0	0	2	0	0	0	0	0	0	0	0	0	0	0	0	0	0	0	0	0	0	0	0	0	0	0	0	0	0	0	0	0	0	0	0	0	0	0	0	0	0	0	0	0	0	0	0	0	0	0	0	0	0	0	0	0	0	0	0	0	0	0	0	0	0	41.25	FALSE	FALSE	FALSE	357	0.017
SRMSp.Arg441Ter	SRMS	0.0175041	0.0103972	0	0.0437602							0.0252319	0.0191957	Ter	Arg	FALSE		2	0	0	2	0	0	0	0	0	0	0	0	0	0	0	0	0	0	0	0	0	0	0	0	0	0	0	0	0	0	0	0	0	0	0	0	0	0	0	0	0	0	0	0	0	0	0	0	0	0	0	0	0	0	0	0	0	0	0	0	0	0	0	0	0	0	40.57	FALSE	FALSE	FALSE	357	0.017
SRP68p.Asp120Asn	SRP68	0.0175041	0.0103972	0	0.0437602							0.0252319	0.0191957	Asn	Asp	FALSE		2	0	0	2	0	0	0	0	0	0	0	0	0	0	0	0	0	0	0	0	0	0	0	0	0	0	0	0	0	0	0	0	0	0	0	0	0	0	0	0	0	0	0	0	0	0	0	0	0	0	0	0	0	0	0	0	0	0	0	0	0	0	0	0	0	0	40.72	FALSE	FALSE	FALSE	357	0.017
SRRM2p.Arg2103Gln	SRRM2	0.0175041	0.0103972	0	0.0437602							0.0252319	0.0191957	Gln	Arg	FALSE		2	0	0	2	0	0	0	0	0	0	0	0	0	0	0	0	0	0	0	0	0	0	0	0	0	0	0	0	0	0	0	0	0	0	0	0	0	0	0	0	0	0	0	0	0	0	0	0	0	0	0	0	0	0	0	0	0	0	0	0	0	0	0	0	0	0	41.32	FALSE	FALSE	FALSE	357	0.017
SRRM2p.Arg693Gln	SRRM2	0.0175041	0.0103972	0	0.0437602							0.0252319	0.0191957	Gln	Arg	FALSE		2	0	0	2	0	0	0	0	0	0	0	0	0	0	0	0	0	0	0	0	0	0	0	0	0	0	0	0	0	0	0	0	0	0	0	0	0	0	0	0	0	0	0	0	0	0	0	0	0	0	0	0	0	0	0	0	0	0	0	0	0	0	0	0	0	0	40.43	FALSE	FALSE	FALSE	357	0.017
SRRM3p.Arg210His	SRRM3	0.0175041	0.0103972	0	0.0437602							0.0252319	0.0191957	His	Arg	TRUE		2	0	0	2	0	0	0	0	0	0	0	0	0	0	0	0	0	0	0	0	0	0	0	0	0	0	0	0	0	0	0	0	0	0	0	0	0	0	0	0	0	0	0	0	0	0	0	0	0	0	0	0	0	0	0	0	0	0	0	0	0	0	0	0	0	0	41.36	FALSE	FALSE	FALSE	357	0.017
SRRM5p.Arg309Ile	SRRM5	0.0175041	0.0103972	0	0.0437602							0.0252319	0.0191957	Ile	Arg	FALSE		2	0	0	2	0	0	0	0	0	0	0	0	0	0	0	0	0	0	0	0	0	0	0	0	0	0	0	0	0	0	0	0	0	0	0	0	0	0	0	0	0	0	0	0	0	0	0	0	0	0	0	0	0	0	0	0	0	0	0	0	0	0	0	0	0	0	40.46	FALSE	FALSE	FALSE	357	0.017
SRRTp.Arg729His	SRRT	0.0175041	0.0103972	0	0.0437602							0.0252319	0.0191957	His	Arg	TRUE		2	0	0	2	0	0	0	0	0	0	0	0	0	0	0	0	0	0	0	0	0	0	0	0	0	0	0	0	0	0	0	0	0	0	0	0	0	0	0	0	0	0	0	0	0	0	0	0	0	0	0	0	0	0	0	0	0	0	0	0	0	0	0	0	0	0	40.68	FALSE	FALSE	FALSE	357	0.017
SRSF11p.Arg227Ter	SRSF11	0.0175041	0.0103972	0	0.0437602							0.0252319	0.0191957	Ter	Arg	FALSE		2	0	0	2	0	0	0	0	0	0	0	0	0	0	0	0	0	0	0	0	0	0	0	0	0	0	0	0	0	0	0	0	0	0	0	0	0	0	0	0	0	0	0	0	0	0	0	0	0	0	0	0	0	0	0	0	0	0	0	0	0	0	0	0	0	0	40.8	FALSE	FALSE	FALSE	357	0.017
SRSF11p.Arg285Ter	SRSF11	0.0175041	0.0103972	0	0.0437602							0.0252319	0.0191957	Ter	Arg	FALSE		2	0	0	2	0	0	0	0	0	0	0	0	0	0	0	0	0	0	0	0	0	0	0	0	0	0	0	0	0	0	0	0	0	0	0	0	0	0	0	0	0	0	0	0	0	0	0	0	0	0	0	0	0	0	0	0	0	0	0	0	0	0	0	0	0	0	39.72	FALSE	FALSE	FALSE	357	0.017
SRSF1p.Gln135His	SRSF1	0.0175041	0.0103972	0	0.0437602							0.0252319	0.0191957	His	Gln	TRUE		2	0	0	2	0	0	0	0	0	0	0	0	0	0	0	0	0	0	0	0	0	0	0	0	0	0	0	0	0	0	0	0	0	0	0	0	0	0	0	0	0	0	0	0	0	0	0	0	0	0	0	0	0	0	0	0	0	0	0	0	0	0	0	0	0	0	40.34	FALSE	FALSE	FALSE	357	0.017
SRSF3p.Arg141Trp	SRSF3	0.0175041	0.0103972	0	0.0437602							0.0252319	0.0191957	Trp	Arg	FALSE	1	2	0	0	2	0	0	0	0	0	0	0	0	0	0	0	0	0	0	0	0	0	0	0	0	0	0	0	0	0	0	0	0	0	0	0	0	0	0	0	0	0	0	0	0	0	0	0	0	0	0	0	0	0	0	0	0	0	0	0	0	0	0	0	0	0	0	41	FALSE	FALSE	FALSE	357	0.017
SRSF4p.Arg301Trp	SRSF4	0.0175041	0.0103972	0	0.0437602							0.0252319	0.0191957	Trp	Arg	FALSE		2	0	0	2	0	0	0	0	0	0	0	0	0	0	0	0	0	0	0	0	0	0	0	0	0	0	0	0	0	0	0	0	0	0	0	0	0	0	0	0	0	0	0	0	0	0	0	0	0	0	0	0	0	0	0	0	0	0	0	0	0	0	0	0	0	0	40.08	FALSE	FALSE	FALSE	357	0.017
SRXN1p.Arg110Ter	SRXN1	0.0175041	0.0103972	0	0.0437602							0.0252319	0.0191957	Ter	Arg	FALSE		2	0	0	2	0	0	0	0	0	0	0	0	0	0	0	0	0	0	0	0	0	0	0	0	0	0	0	0	0	0	0	0	0	0	0	0	0	0	0	0	0	0	0	0	0	0	0	0	0	0	0	0	0	0	0	0	0	0	0	0	0	0	0	0	0	0	40.36	FALSE	FALSE	FALSE	357	0.017
SSBP1p.Pro43His	SSBP1	0.0175041	0.0103972	0	0.0437602							0.0252319	0.0191957	His	Pro	TRUE		2	0	0	2	0	0	0	0	0	0	0	0	0	0	0	0	0	0	0	0	0	0	0	0	0	0	0	0	0	0	0	0	0	0	0	0	0	0	0	0	0	0	0	0	0	0	0	0	0	0	0	0	0	0	0	0	0	0	0	0	0	0	0	0	0	0	40.87	FALSE	FALSE	FALSE	357	0.017
SSBP3p.Ala285Thr	SSBP3	0.0175041	0.0103972	0	0.0437602							0.0252319	0.0191957	Thr	Ala	TRUE		2	0	0	2	0	0	0	0	0	0	0	0	0	0	0	0	0	0	0	0	0	0	0	0	0	0	0	0	0	0	0	0	0	0	0	0	0	0	0	0	0	0	0	0	0	0	0	0	0	0	0	0	0	0	0	0	0	0	0	0	0	0	0	0	0	0	40.86	FALSE	FALSE	FALSE	357	0.017
SSBP3p.Arg45Gln	SSBP3	0.0175041	0.0103972	0	0.0437602							0.0252319	0.0191957	Gln	Arg	FALSE		2	0	0	2	0	0	0	0	0	0	0	0	0	0	0	0	0	0	0	0	0	0	0	0	0	0	0	0	0	0	0	0	0	0	0	0	0	0	0	0	0	0	0	0	0	0	0	0	0	0	0	0	0	0	0	0	0	0	0	0	0	0	0	0	0	0	40.74	FALSE	FALSE	FALSE	357	0.017
SSBP3p.Gly342Arg	SSBP3	0.0175041	0.0103972	0	0.0437602							0.0252319	0.0191957	Arg	Gly	TRUE		2	0	0	2	0	0	0	0	0	0	0	0	0	0	0	0	0	0	0	0	0	0	0	0	0	0	0	0	0	0	0	0	0	0	0	0	0	0	0	0	0	0	0	0	0	0	0	0	0	0	0	0	0	0	0	0	0	0	0	0	0	0	0	0	0	0	40.51	FALSE	FALSE	FALSE	357	0.017
SSC5Dp.Arg913Trp	SSC5D	0.0175041	0.0103972	0	0.0437602							0.0252319	0.0191957	Trp	Arg	FALSE		2	0	0	2	0	0	0	0	0	0	0	0	0	0	0	0	0	0	0	0	0	0	0	0	0	0	0	0	0	0	0	0	0	0	0	0	0	0	0	0	0	0	0	0	0	0	0	0	0	0	0	0	0	0	0	0	0	0	0	0	0	0	0	0	0	0	39.96	FALSE	FALSE	FALSE	357	0.017
SSH1p.Arg427His	SSH1	0.0175041	0.0103972	0	0.0437602							0.0252319	0.0191957	His	Arg	TRUE		2	0	0	2	0	0	0	0	0	0	0	0	0	0	0	0	0	0	0	0	0	0	0	0	0	0	0	0	0	0	0	0	0	0	0	0	0	0	0	0	0	0	0	0	0	0	0	0	0	0	0	0	0	0	0	0	0	0	0	0	0	0	0	0	0	0	41.06	FALSE	FALSE	FALSE	357	0.017
SSH3p.Val443Met	SSH3	0.0175041	0.0103972	0	0.0437602							0.0252319	0.0191957	Met	Val	FALSE		2	0	0	2	0	0	0	0	0	0	0	0	0	0	0	0	0	0	0	0	0	0	0	0	0	0	0	0	0	0	0	0	0	0	0	0	0	0	0	0	0	0	0	0	0	0	0	0	0	0	0	0	0	0	0	0	0	0	0	0	0	0	0	0	0	0	40.79	FALSE	FALSE	FALSE	357	0.017
SSPNp.Arg114Gln	SSPN	0.0175041	0.0103972	0	0.0437602							0.0252319	0.0191957	Gln	Arg	FALSE		2	0	0	2	0	0	0	0	0	0	0	0	0	0	0	0	0	0	0	0	0	0	0	0	0	0	0	0	0	0	0	0	0	0	0	0	0	0	0	0	0	0	0	0	0	0	0	0	0	0	0	0	0	0	0	0	0	0	0	0	0	0	0	0	0	0	39.74	FALSE	FALSE	FALSE	357	0.017
SSR3p.Lys78Asn	SSR3	0.0175041	0.0103972	0	0.0437602							0.0252319	0.0191957	Asn	Lys	FALSE		2	0	0	2	0	0	0	0	0	0	0	0	0	0	0	0	0	0	0	0	0	0	0	0	0	0	0	0	0	0	0	0	0	0	0	0	0	0	0	0	0	0	0	0	0	0	0	0	0	0	0	0	0	0	0	0	0	0	0	0	0	0	0	0	0	0	40.4	FALSE	FALSE	FALSE	357	0.017
SSRP1p.Arg324Cys	SSRP1	0.0175041	0.0103972	0	0.0437602							0.0252319	0.0191957	Cys	Arg	TRUE		2	0	0	2	0	0	0	0	0	0	0	0	0	0	0	0	0	0	0	0	0	0	0	0	0	0	0	0	0	0	0	0	0	0	0	0	0	0	0	0	0	0	0	0	0	0	0	0	0	0	0	0	0	0	0	0	0	0	0	0	0	0	0	0	0	0	40.45	FALSE	FALSE	FALSE	357	0.017
SSRP1p.Arg387Cys	SSRP1	0.0175041	0.0103972	0	0.0437602							0.0252319	0.0191957	Cys	Arg	TRUE		2	0	0	2	0	0	0	0	0	0	0	0	0	0	0	0	0	0	0	0	0	0	0	0	0	0	0	0	0	0	0	0	0	0	0	0	0	0	0	0	0	0	0	0	0	0	0	0	0	0	0	0	0	0	0	0	0	0	0	0	0	0	0	0	0	0	41.25	FALSE	FALSE	FALSE	357	0.017
SSRP1p.Arg78Ter	SSRP1	0.0175041	0.0103972	0	0.0437602							0.0252319	0.0191957	Ter	Arg	FALSE		2	0	0	2	0	0	0	0	0	0	0	0	0	0	0	0	0	0	0	0	0	0	0	0	0	0	0	0	0	0	0	0	0	0	0	0	0	0	0	0	0	0	0	0	0	0	0	0	0	0	0	0	0	0	0	0	0	0	0	0	0	0	0	0	0	0	40.23	FALSE	FALSE	FALSE	357	0.017
SSTR3p.Arg150His	SSTR3	0.0175041	0.0103972	0	0.0437602							0.0252319	0.0191957	His	Arg	TRUE		2	0	0	2	0	0	0	0	0	0	0	0	0	0	0	0	0	0	0	0	0	0	0	0	0	0	0	0	0	0	0	0	0	0	0	0	0	0	0	0	0	0	0	0	0	0	0	0	0	0	0	0	0	0	0	0	0	0	0	0	0	0	0	0	0	0	41	FALSE	FALSE	FALSE	357	0.017
SSTR4p.Gly127Ser	SSTR4	0.0175041	0.0103972	0	0.0437602							0.0252319	0.0191957	Ser	Gly	TRUE		2	0	0	2	0	0	0	0	0	0	0	0	0	0	0	0	0	0	0	0	0	0	0	0	0	0	0	0	0	0	0	0	0	0	0	0	0	0	0	0	0	0	0	0	0	0	0	0	0	0	0	0	0	0	0	0	0	0	0	0	0	0	0	0	0	0	39.79	FALSE	FALSE	FALSE	357	0.017
SSU72p.Arg94Gln	SSU72	0.0175041	0.0103972	0	0.0437602							0.0252319	0.0191957	Gln	Arg	FALSE		2	0	0	2	0	0	0	0	0	0	0	0	0	0	0	0	0	0	0	0	0	0	0	0	0	0	0	0	0	0	0	0	0	0	0	0	0	0	0	0	0	0	0	0	0	0	0	0	0	0	0	0	0	0	0	0	0	0	0	0	0	0	0	0	0	0	41.01	FALSE	FALSE	FALSE	357	0.017
SSX4Bp.Asp26Asn	SSX4B	0.0175041	0.0103972	0	0.0437602							0.0252319	0.0191957	Asn	Asp	FALSE		2	0	0	2	0	0	0	0	0	0	0	0	0	0	0	0	0	0	0	0	0	0	0	0	0	0	0	0	0	0	0	0	0	0	0	0	0	0	0	0	0	0	0	0	0	0	0	0	0	0	0	0	0	0	0	0	0	0	0	0	0	0	0	0	0	0	41.1	FALSE	FALSE	FALSE	357	0.017
ST3GAL1p.Gly66Arg	ST3GAL1	0.0175041	0.0103972	0	0.0437602							0.0252319	0.0191957	Arg	Gly	TRUE		2	0	0	2	0	0	0	0	0	0	0	0	0	0	0	0	0	0	0	0	0	0	0	0	0	0	0	0	0	0	0	0	0	0	0	0	0	0	0	0	0	0	0	0	0	0	0	0	0	0	0	0	0	0	0	0	0	0	0	0	0	0	0	0	0	0	40.12	FALSE	FALSE	FALSE	357	0.017
ST3GAL1p.Val144Ile	ST3GAL1	0.0175041	0.0103972	0	0.0437602							0.0252319	0.0191957	Ile	Val	FALSE		2	0	0	2	0	0	0	0	0	0	0	0	0	0	0	0	0	0	0	0	0	0	0	0	0	0	0	0	0	0	0	0	0	0	0	0	0	0	0	0	0	0	0	0	0	0	0	0	0	0	0	0	0	0	0	0	0	0	0	0	0	0	0	0	0	0	40.03	FALSE	FALSE	FALSE	357	0.017
ST3GAL3p.Arg156Cys	ST3GAL3	0.0175041	0.0103972	0	0.0437602							0.0252319	0.0191957	Cys	Arg	TRUE		2	0	0	2	0	0	0	0	0	0	0	0	0	0	0	0	0	0	0	0	0	0	0	0	0	0	0	0	0	0	0	0	0	0	0	0	0	0	0	0	0	0	0	0	0	0	0	0	0	0	0	0	0	0	0	0	0	0	0	0	0	0	0	0	0	0	40.13	FALSE	FALSE	FALSE	357	0.017
ST3GAL3p.Arg360Gln	ST3GAL3	0.0175041	0.0103972	0	0.0437602							0.0252319	0.0191957	Gln	Arg	FALSE		2	0	0	2	0	0	0	0	0	0	0	0	0	0	0	0	0	0	0	0	0	0	0	0	0	0	0	0	0	0	0	0	0	0	0	0	0	0	0	0	0	0	0	0	0	0	0	0	0	0	0	0	0	0	0	0	0	0	0	0	0	0	0	0	0	0	39.94	FALSE	FALSE	FALSE	357	0.017
ST3GAL6p.Glu169Ter	ST3GAL6	0.0175041	0.0103972	0	0.0437602							0.0252319	0.0191957	Ter	Glu	FALSE		2	0	0	2	0	0	0	0	0	0	0	0	0	0	0	0	0	0	0	0	0	0	0	0	0	0	0	0	0	0	0	0	0	0	0	0	0	0	0	0	0	0	0	0	0	0	0	0	0	0	0	0	0	0	0	0	0	0	0	0	0	0	0	0	0	0	39.82	FALSE	FALSE	FALSE	357	0.017
ST5p.Arg70Trp	ST5	0.0175041	0.0103972	0	0.0437602							0.0252319	0.0191957	Trp	Arg	FALSE		2	0	0	2	0	0	0	0	0	0	0	0	0	0	0	0	0	0	0	0	0	0	0	0	0	0	0	0	0	0	0	0	0	0	0	0	0	0	0	0	0	0	0	0	0	0	0	0	0	0	0	0	0	0	0	0	0	0	0	0	0	0	0	0	0	0	40.42	FALSE	FALSE	FALSE	357	0.017
ST5p.Arg782Cys	ST5	0.0175041	0.0103972	0	0.0437602							0.0252319	0.0191957	Cys	Arg	TRUE		2	0	0	2	0	0	0	0	0	0	0	0	0	0	0	0	0	0	0	0	0	0	0	0	0	0	0	0	0	0	0	0	0	0	0	0	0	0	0	0	0	0	0	0	0	0	0	0	0	0	0	0	0	0	0	0	0	0	0	0	0	0	0	0	0	0	40.42	FALSE	FALSE	FALSE	357	0.017
ST5p.Asp381Asn	ST5	0.0175041	0.0103972	0	0.0437602							0.0252319	0.0191957	Asn	Asp	FALSE		2	0	0	2	0	0	0	0	0	0	0	0	0	0	0	0	0	0	0	0	0	0	0	0	0	0	0	0	0	0	0	0	0	0	0	0	0	0	0	0	0	0	0	0	0	0	0	0	0	0	0	0	0	0	0	0	0	0	0	0	0	0	0	0	0	0	40.36	FALSE	FALSE	FALSE	357	0.017
ST5p.Glu520Asp	ST5	0.0175041	0.0103972	0	0.0437602							0.0252319	0.0191957	Asp	Glu	FALSE		2	0	0	2	0	0	0	0	0	0	0	0	0	0	0	0	0	0	0	0	0	0	0	0	0	0	0	0	0	0	0	0	0	0	0	0	0	0	0	0	0	0	0	0	0	0	0	0	0	0	0	0	0	0	0	0	0	0	0	0	0	0	0	0	0	0	41.69	FALSE	FALSE	FALSE	357	0.017
ST6GAL2p.Ala377Glu	ST6GAL2	0.0175041	0.0103972	0	0.0437602							0.0252319	0.0191957	Glu	Ala	FALSE		2	0	0	2	0	0	0	0	0	0	0	0	0	0	0	0	0	0	0	0	0	0	0	0	0	0	0	0	0	0	0	0	0	0	0	0	0	0	0	0	0	0	0	0	0	0	0	0	0	0	0	0	0	0	0	0	0	0	0	0	0	0	0	0	0	0	40.33	FALSE	FALSE	FALSE	357	0.017
ST6GAL2p.Ala83Thr	ST6GAL2	0.0175041	0.0103972	0	0.0437602							0.0252319	0.0191957	Thr	Ala	TRUE		2	0	0	2	0	0	0	0	0	0	0	0	0	0	0	0	0	0	0	0	0	0	0	0	0	0	0	0	0	0	0	0	0	0	0	0	0	0	0	0	0	0	0	0	0	0	0	0	0	0	0	0	0	0	0	0	0	0	0	0	0	0	0	0	0	0	41.08	FALSE	FALSE	FALSE	357	0.017
ST6GALNAC4p.Arg134His	ST6GALNAC4	0.0175041	0.0103972	0	0.0437602							0.0252319	0.0191957	His	Arg	TRUE		2	0	0	2	0	0	0	0	0	0	0	0	0	0	0	0	0	0	0	0	0	0	0	0	0	0	0	0	0	0	0	0	0	0	0	0	0	0	0	0	0	0	0	0	0	0	0	0	0	0	0	0	0	0	0	0	0	0	0	0	0	0	0	0	0	0	40.59	FALSE	FALSE	FALSE	357	0.017
ST6GALNAC5p.Ser51Leu	ST6GALNAC5	0.0175041	0.0103972	0	0.0437602							0.0252319	0.0191957	Leu	Ser	FALSE		2	0	0	2	0	0	0	0	0	0	0	0	0	0	0	0	0	0	0	0	0	0	0	0	0	0	0	0	0	0	0	0	0	0	0	0	0	0	0	0	0	0	0	0	0	0	0	0	0	0	0	0	0	0	0	0	0	0	0	0	0	0	0	0	0	0	40.8	FALSE	FALSE	FALSE	357	0.017
ST6GALNAC6p.Gly218Ser	ST6GALNAC6	0.0175041	0.0103972	0	0.0437602							0.0252319	0.0191957	Ser	Gly	TRUE		2	0	0	2	0	0	0	0	0	0	0	0	0	0	0	0	0	0	0	0	0	0	0	0	0	0	0	0	0	0	0	0	0	0	0	0	0	0	0	0	0	0	0	0	0	0	0	0	0	0	0	0	0	0	0	0	0	0	0	0	0	0	0	0	0	0	39.51	FALSE	FALSE	FALSE	357	0.017
ST8SIA3p.Arg188His	ST8SIA3	0.0175041	0.0103972	0	0.0437602							0.0252319	0.0191957	His	Arg	TRUE		2	0	0	2	0	0	0	0	0	0	0	0	0	0	0	0	0	0	0	0	0	0	0	0	0	0	0	0	0	0	0	0	0	0	0	0	0	0	0	0	0	0	0	0	0	0	0	0	0	0	0	0	0	0	0	0	0	0	0	0	0	0	0	0	0	0	41.32	FALSE	FALSE	FALSE	357	0.017
ST8SIA3p.Asp109Asn	ST8SIA3	0.0175041	0.0103972	0	0.0437602							0.0252319	0.0191957	Asn	Asp	FALSE		2	0	0	2	0	0	0	0	0	0	0	0	0	0	0	0	0	0	0	0	0	0	0	0	0	0	0	0	0	0	0	0	0	0	0	0	0	0	0	0	0	0	0	0	0	0	0	0	0	0	0	0	0	0	0	0	0	0	0	0	0	0	0	0	0	0	41.26	FALSE	FALSE	FALSE	357	0.017
STAB1p.Ala394Val	STAB1	0.0175041	0.0103972	0	0.0437602							0.0252319	0.0191957	Val	Ala	FALSE		2	0	0	2	0	0	0	0	0	0	0	0	0	0	0	0	0	0	0	0	0	0	0	0	0	0	0	0	0	0	0	0	0	0	0	0	0	0	0	0	0	0	0	0	0	0	0	0	0	0	0	0	0	0	0	0	0	0	0	0	0	0	0	0	0	0	40.95	FALSE	FALSE	FALSE	357	0.017
STAB1p.Arg1796Trp	STAB1	0.0175041	0.0103972	0	0.0437602							0.0252319	0.0191957	Trp	Arg	FALSE		2	0	0	2	0	0	0	0	0	0	0	0	0	0	0	0	0	0	0	0	0	0	0	0	0	0	0	0	0	0	0	0	0	0	0	0	0	0	0	0	0	0	0	0	0	0	0	0	0	0	0	0	0	0	0	0	0	0	0	0	0	0	0	0	0	0	40.51	FALSE	FALSE	FALSE	357	0.017
STAB1p.Arg1998His	STAB1	0.0175041	0.0103972	0	0.0437602							0.0252319	0.0191957	His	Arg	TRUE		2	0	0	2	0	0	0	0	0	0	0	0	0	0	0	0	0	0	0	0	0	0	0	0	0	0	0	0	0	0	0	0	0	0	0	0	0	0	0	0	0	0	0	0	0	0	0	0	0	0	0	0	0	0	0	0	0	0	0	0	0	0	0	0	0	0	40.5	FALSE	FALSE	FALSE	357	0.017
STAB1p.Asp2552Asn	STAB1	0.0175041	0.0103972	0	0.0437602							0.0252319	0.0191957	Asn	Asp	FALSE		2	0	0	2	0	0	0	0	0	0	0	0	0	0	0	0	0	0	0	0	0	0	0	0	0	0	0	0	0	0	0	0	0	0	0	0	0	0	0	0	0	0	0	0	0	0	0	0	0	0	0	0	0	0	0	0	0	0	0	0	0	0	0	0	0	0	40.81	FALSE	FALSE	FALSE	357	0.017
STAG2p.Arg1045Gln	STAG2	0.0175041	0.0103972	0	0.0437602							0.0252319	0.0191957	Gln	Arg	FALSE	1	2	0	0	2	0	0	0	0	0	0	0	0	0	0	0	0	0	0	0	0	0	0	0	0	0	0	0	0	0	0	0	0	0	0	0	0	0	0	0	0	0	0	0	0	0	0	0	0	0	0	0	0	0	0	0	0	0	0	0	0	0	0	0	0	0	0	40.89	FALSE	FALSE	FALSE	357	0.017
STARD3p.Arg240Cys	STARD3	0.0175041	0.0103972	0	0.0437602							0.0252319	0.0191957	Cys	Arg	TRUE		2	0	0	2	0	0	0	0	0	0	0	0	0	0	0	0	0	0	0	0	0	0	0	0	0	0	0	0	0	0	0	0	0	0	0	0	0	0	0	0	0	0	0	0	0	0	0	0	0	0	0	0	0	0	0	0	0	0	0	0	0	0	0	0	0	0	40.58	FALSE	FALSE	FALSE	357	0.017
STARD3p.Arg79Cys	STARD3	0.0175041	0.0103972	0	0.0437602							0.0252319	0.0191957	Cys	Arg	TRUE		2	0	0	2	0	0	0	0	0	0	0	0	0	0	0	0	0	0	0	0	0	0	0	0	0	0	0	0	0	0	0	0	0	0	0	0	0	0	0	0	0	0	0	0	0	0	0	0	0	0	0	0	0	0	0	0	0	0	0	0	0	0	0	0	0	0	39.74	FALSE	FALSE	FALSE	357	0.017
STAT1p.Arg274Gln	STAT1	0.0175041	0.0103972	0	0.0437602							0.0252319	0.0191957	Gln	Arg	FALSE		2	0	0	2	0	0	0	0	0	0	0	0	0	0	0	0	0	0	0	0	0	0	0	0	0	0	0	0	0	0	0	0	0	0	0	0	0	0	0	0	0	0	0	0	0	0	0	0	0	0	0	0	0	0	0	0	0	0	0	0	0	0	0	0	0	0	40.32	FALSE	FALSE	FALSE	357	0.017
STAT2p.Thr632Met	STAT2	0.0175041	0.0103972	0	0.0437602							0.0252319	0.0191957	Met	Thr	FALSE		2	0	0	2	0	0	0	0	0	0	0	0	0	0	0	0	0	0	0	0	0	0	0	0	0	0	0	0	0	0	0	0	0	0	0	0	0	0	0	0	0	0	0	0	0	0	0	0	0	0	0	0	0	0	0	0	0	0	0	0	0	0	0	0	0	0	40.32	FALSE	FALSE	FALSE	357	0.017
STAT5Ap.Arg673His	STAT5A	0.0175041	0.0103972	0	0.0437602							0.0252319	0.0191957	His	Arg	TRUE		2	0	0	2	0	0	0	0	0	0	0	0	0	0	0	0	0	0	0	0	0	0	0	0	0	0	0	0	0	0	0	0	0	0	0	0	0	0	0	0	0	0	0	0	0	0	0	0	0	0	0	0	0	0	0	0	0	0	0	0	0	0	0	0	0	0	40.27	FALSE	FALSE	FALSE	357	0.017
STAT6p.Arg626Trp	STAT6	0.0175041	0.0103972	0	0.0437602							0.0252319	0.0191957	Trp	Arg	FALSE	1	2	0	0	2	0	0	0	0	0	0	0	0	0	0	0	0	0	0	0	0	0	0	0	0	0	0	0	0	0	0	0	0	0	0	0	0	0	0	0	0	0	0	0	0	0	0	0	0	0	0	0	0	0	0	0	0	0	0	0	0	0	0	0	0	0	0	40.49	FALSE	FALSE	FALSE	357	0.017
STAU1p.Pro253Leu	STAU1	0.0175041	0.0103972	0	0.0437602							0.0252319	0.0191957	Leu	Pro	FALSE		2	0	0	2	0	0	0	0	0	0	0	0	0	0	0	0	0	0	0	0	0	0	0	0	0	0	0	0	0	0	0	0	0	0	0	0	0	0	0	0	0	0	0	0	0	0	0	0	0	0	0	0	0	0	0	0	0	0	0	0	0	0	0	0	0	0	39.85	FALSE	FALSE	FALSE	357	0.017
STC2p.Arg273Ter	STC2	0.0175041	0.0103972	0	0.0437602							0.0252319	0.0191957	Ter	Arg	FALSE		2	0	0	2	0	0	0	0	0	0	0	0	0	0	0	0	0	0	0	0	0	0	0	0	0	0	0	0	0	0	0	0	0	0	0	0	0	0	0	0	0	0	0	0	0	0	0	0	0	0	0	0	0	0	0	0	0	0	0	0	0	0	0	0	0	0	41.38	FALSE	FALSE	FALSE	357	0.017
STIM2p.Pro689Leu	STIM2	0.0175041	0.0103972	0	0.0437602							0.0252319	0.0191957	Leu	Pro	FALSE		2	0	0	2	0	0	0	0	0	0	0	0	0	0	0	0	0	0	0	0	0	0	0	0	0	0	0	0	0	0	0	0	0	0	0	0	0	0	0	0	0	0	0	0	0	0	0	0	0	0	0	0	0	0	0	0	0	0	0	0	0	0	0	0	0	0	41.11	FALSE	FALSE	FALSE	357	0.017
STK11IPp.Val726Met	STK11IP	0.0175041	0.0103972	0	0.0437602							0.0252319	0.0191957	Met	Val	FALSE		2	0	0	2	0	0	0	0	0	0	0	0	0	0	0	0	0	0	0	0	0	0	0	0	0	0	0	0	0	0	0	0	0	0	0	0	0	0	0	0	0	0	0	0	0	0	0	0	0	0	0	0	0	0	0	0	0	0	0	0	0	0	0	0	0	0	40.37	FALSE	FALSE	FALSE	357	0.017
STK31p.Asp986Tyr	STK31	0.0175041	0.0103972	0	0.0437602							0.0252319	0.0191957	Tyr	Asp	TRUE		2	0	0	2	0	0	0	0	0	0	0	0	0	0	0	0	0	0	0	0	0	0	0	0	0	0	0	0	0	0	0	0	0	0	0	0	0	0	0	0	0	0	0	0	0	0	0	0	0	0	0	0	0	0	0	0	0	0	0	0	0	0	0	0	0	0	40.61	FALSE	FALSE	FALSE	357	0.017
STK31p.Ile850Thr	STK31	0.0175041	0.0103972	0	0.0437602							0.0252319	0.0191957	Thr	Ile	TRUE		2	0	0	2	0	0	0	0	0	0	0	0	0	0	0	0	0	0	0	0	0	0	0	0	0	0	0	0	0	0	0	0	0	0	0	0	0	0	0	0	0	0	0	0	0	0	0	0	0	0	0	0	0	0	0	0	0	0	0	0	0	0	0	0	0	0	40.29	FALSE	FALSE	FALSE	357	0.017
STK32Bp.Asp285Asn	STK32B	0.0175041	0.0103972	0	0.0437602							0.0252319	0.0191957	Asn	Asp	FALSE		2	0	0	2	0	0	0	0	0	0	0	0	0	0	0	0	0	0	0	0	0	0	0	0	0	0	0	0	0	0	0	0	0	0	0	0	0	0	0	0	0	0	0	0	0	0	0	0	0	0	0	0	0	0	0	0	0	0	0	0	0	0	0	0	0	0	40.61	FALSE	FALSE	FALSE	357	0.017
STK32Bp.Lys46Asn	STK32B	0.0175041	0.0103972	0	0.0437602							0.0252319	0.0191957	Asn	Lys	FALSE		2	0	0	2	0	0	0	0	0	0	0	0	0	0	0	0	0	0	0	0	0	0	0	0	0	0	0	0	0	0	0	0	0	0	0	0	0	0	0	0	0	0	0	0	0	0	0	0	0	0	0	0	0	0	0	0	0	0	0	0	0	0	0	0	0	0	39.48	FALSE	FALSE	FALSE	357	0.017
STK36p.Ala1015Val	STK36	0.0175041	0.0103972	0	0.0437602							0.0252319	0.0191957	Val	Ala	FALSE		2	0	0	2	0	0	0	0	0	0	0	0	0	0	0	0	0	0	0	0	0	0	0	0	0	0	0	0	0	0	0	0	0	0	0	0	0	0	0	0	0	0	0	0	0	0	0	0	0	0	0	0	0	0	0	0	0	0	0	0	0	0	0	0	0	0	41.4	FALSE	FALSE	FALSE	357	0.017
STK40p.Ala358Val	STK40	0.0175041	0.0103972	0	0.0437602							0.0252319	0.0191957	Val	Ala	FALSE		2	0	0	2	0	0	0	0	0	0	0	0	0	0	0	0	0	0	0	0	0	0	0	0	0	0	0	0	0	0	0	0	0	0	0	0	0	0	0	0	0	0	0	0	0	0	0	0	0	0	0	0	0	0	0	0	0	0	0	0	0	0	0	0	0	0	40.92	FALSE	FALSE	FALSE	357	0.017
STOML3p.Arg149Ile	STOML3	0.0175041	0.0103972	0	0.0437602							0.0252319	0.0191957	Ile	Arg	FALSE		2	0	0	2	0	0	0	0	0	0	0	0	0	0	0	0	0	0	0	0	0	0	0	0	0	0	0	0	0	0	0	0	0	0	0	0	0	0	0	0	0	0	0	0	0	0	0	0	0	0	0	0	0	0	0	0	0	0	0	0	0	0	0	0	0	0	40.26	FALSE	FALSE	FALSE	357	0.017
STOX1p.Arg492Ter	STOX1	0.0175041	0.0103972	0	0.0437602							0.0252319	0.0191957	Ter	Arg	FALSE		2	0	0	2	0	0	0	0	0	0	0	0	0	0	0	0	0	0	0	0	0	0	0	0	0	0	0	0	0	0	0	0	0	0	0	0	0	0	0	0	0	0	0	0	0	0	0	0	0	0	0	0	0	0	0	0	0	0	0	0	0	0	0	0	0	0	40.17	FALSE	FALSE	FALSE	357	0.017
STOX1p.Arg503Gln	STOX1	0.0175041	0.0103972	0	0.0437602							0.0252319	0.0191957	Gln	Arg	FALSE		2	0	0	2	0	0	0	0	0	0	0	0	0	0	0	0	0	0	0	0	0	0	0	0	0	0	0	0	0	0	0	0	0	0	0	0	0	0	0	0	0	0	0	0	0	0	0	0	0	0	0	0	0	0	0	0	0	0	0	0	0	0	0	0	0	0	40.6	FALSE	FALSE	FALSE	357	0.017
STOX1p.Leu272Ile	STOX1	0.0175041	0.0103972	0	0.0437602							0.0252319	0.0191957	Ile	Leu	FALSE		2	0	0	2	0	0	0	0	0	0	0	0	0	0	0	0	0	0	0	0	0	0	0	0	0	0	0	0	0	0	0	0	0	0	0	0	0	0	0	0	0	0	0	0	0	0	0	0	0	0	0	0	0	0	0	0	0	0	0	0	0	0	0	0	0	0	40.64	FALSE	FALSE	FALSE	357	0.017
STOX2p.Gly267Arg	STOX2	0.0175041	0.0103972	0	0.0437602							0.0252319	0.0191957	Arg	Gly	TRUE		2	0	0	2	0	0	0	0	0	0	0	0	0	0	0	0	0	0	0	0	0	0	0	0	0	0	0	0	0	0	0	0	0	0	0	0	0	0	0	0	0	0	0	0	0	0	0	0	0	0	0	0	0	0	0	0	0	0	0	0	0	0	0	0	0	0	40.38	FALSE	FALSE	FALSE	357	0.017
STOX2p.Thr302Met	STOX2	0.0175041	0.0103972	0	0.0437602							0.0252319	0.0191957	Met	Thr	FALSE		2	0	0	2	0	0	0	0	0	0	0	0	0	0	0	0	0	0	0	0	0	0	0	0	0	0	0	0	0	0	0	0	0	0	0	0	0	0	0	0	0	0	0	0	0	0	0	0	0	0	0	0	0	0	0	0	0	0	0	0	0	0	0	0	0	0	40.46	FALSE	FALSE	FALSE	357	0.017
STPG2p.Arg292Trp	STPG2	0.0175041	0.0103972	0	0.0437602							0.0252319	0.0191957	Trp	Arg	FALSE		2	0	0	2	0	0	0	0	0	0	0	0	0	0	0	0	0	0	0	0	0	0	0	0	0	0	0	0	0	0	0	0	0	0	0	0	0	0	0	0	0	0	0	0	0	0	0	0	0	0	0	0	0	0	0	0	0	0	0	0	0	0	0	0	0	0	41.57	FALSE	FALSE	FALSE	357	0.017
STPG2p.Gln298His	STPG2	0.0175041	0.0103972	0	0.0437602							0.0252319	0.0191957	His	Gln	TRUE		2	0	0	2	0	0	0	0	0	0	0	0	0	0	0	0	0	0	0	0	0	0	0	0	0	0	0	0	0	0	0	0	0	0	0	0	0	0	0	0	0	0	0	0	0	0	0	0	0	0	0	0	0	0	0	0	0	0	0	0	0	0	0	0	0	0	40.96	FALSE	FALSE	FALSE	357	0.017
STPG2p.Lys236Glu	STPG2	0.0175041	0.0103972	0	0.0437602							0.0252319	0.0191957	Glu	Lys	FALSE		2	0	0	2	0	0	0	0	0	0	0	0	0	0	0	0	0	0	0	0	0	0	0	0	0	0	0	0	0	0	0	0	0	0	0	0	0	0	0	0	0	0	0	0	0	0	0	0	0	0	0	0	0	0	0	0	0	0	0	0	0	0	0	0	0	0	40.34	FALSE	FALSE	FALSE	357	0.017
STRIP2p.Arg129Gln	STRIP2	0.0175041	0.0103972	0	0.0437602							0.0252319	0.0191957	Gln	Arg	FALSE		2	0	0	2	0	0	0	0	0	0	0	0	0	0	0	0	0	0	0	0	0	0	0	0	0	0	0	0	0	0	0	0	0	0	0	0	0	0	0	0	0	0	0	0	0	0	0	0	0	0	0	0	0	0	0	0	0	0	0	0	0	0	0	0	0	0	40.93	FALSE	FALSE	FALSE	357	0.017
STT3Bp.Asp583Tyr	STT3B	0.0175041	0.0103972	0	0.0437602							0.0252319	0.0191957	Tyr	Asp	TRUE		2	0	0	2	0	0	0	0	0	0	0	0	0	0	0	0	0	0	0	0	0	0	0	0	0	0	0	0	0	0	0	0	0	0	0	0	0	0	0	0	0	0	0	0	0	0	0	0	0	0	0	0	0	0	0	0	0	0	0	0	0	0	0	0	0	0	40.64	FALSE	FALSE	FALSE	357	0.017
STX12p.Arg239Ter	STX12	0.0175041	0.0103972	0	0.0437602							0.0252319	0.0191957	Ter	Arg	FALSE		2	0	0	2	0	0	0	0	0	0	0	0	0	0	0	0	0	0	0	0	0	0	0	0	0	0	0	0	0	0	0	0	0	0	0	0	0	0	0	0	0	0	0	0	0	0	0	0	0	0	0	0	0	0	0	0	0	0	0	0	0	0	0	0	0	0	39.58	FALSE	FALSE	FALSE	357	0.017
STX16p.Arg300Trp	STX16	0.0175041	0.0103972	0	0.0437602							0.0252319	0.0191957	Trp	Arg	FALSE		2	0	0	2	0	0	0	0	0	0	0	0	0	0	0	0	0	0	0	0	0	0	0	0	0	0	0	0	0	0	0	0	0	0	0	0	0	0	0	0	0	0	0	0	0	0	0	0	0	0	0	0	0	0	0	0	0	0	0	0	0	0	0	0	0	0	40.09	FALSE	FALSE	FALSE	357	0.017
STX2p.Arg115Ter	STX2	0.0175041	0.0103972	0	0.0437602							0.0252319	0.0191957	Ter	Arg	FALSE		2	0	0	2	0	0	0	0	0	0	0	0	0	0	0	0	0	0	0	0	0	0	0	0	0	0	0	0	0	0	0	0	0	0	0	0	0	0	0	0	0	0	0	0	0	0	0	0	0	0	0	0	0	0	0	0	0	0	0	0	0	0	0	0	0	0	39.88	FALSE	FALSE	FALSE	357	0.017
STX5p.Ser181Leu	STX5	0.0175041	0.0103972	0	0.0437602							0.0252319	0.0191957	Leu	Ser	FALSE		2	0	0	2	0	0	0	0	0	0	0	0	0	0	0	0	0	0	0	0	0	0	0	0	0	0	0	0	0	0	0	0	0	0	0	0	0	0	0	0	0	0	0	0	0	0	0	0	0	0	0	0	0	0	0	0	0	0	0	0	0	0	0	0	0	0	40.29	FALSE	FALSE	FALSE	357	0.017
STXBP1p.Arg459Trp	STXBP1	0.0175041	0.0103972	0	0.0437602							0.0252319	0.0191957	Trp	Arg	FALSE		2	0	0	2	0	0	0	0	0	0	0	0	0	0	0	0	0	0	0	0	0	0	0	0	0	0	0	0	0	0	0	0	0	0	0	0	0	0	0	0	0	0	0	0	0	0	0	0	0	0	0	0	0	0	0	0	0	0	0	0	0	0	0	0	0	0	40.6	FALSE	FALSE	FALSE	357	0.017
STXBP1p.Arg467Cys	STXBP1	0.0175041	0.0103972	0	0.0437602							0.0252319	0.0191957	Cys	Arg	TRUE		2	0	0	2	0	0	0	0	0	0	0	0	0	0	0	0	0	0	0	0	0	0	0	0	0	0	0	0	0	0	0	0	0	0	0	0	0	0	0	0	0	0	0	0	0	0	0	0	0	0	0	0	0	0	0	0	0	0	0	0	0	0	0	0	0	0	40.67	FALSE	FALSE	FALSE	357	0.017
STXBP2p.Arg122His	STXBP2	0.0175041	0.0103972	0	0.0437602							0.0252319	0.0191957	His	Arg	TRUE		2	0	0	2	0	0	0	0	0	0	0	0	0	0	0	0	0	0	0	0	0	0	0	0	0	0	0	0	0	0	0	0	0	0	0	0	0	0	0	0	0	0	0	0	0	0	0	0	0	0	0	0	0	0	0	0	0	0	0	0	0	0	0	0	0	0	40.27	FALSE	FALSE	FALSE	357	0.017
STXBP2p.Arg465His	STXBP2	0.0175041	0.0103972	0	0.0437602							0.0252319	0.0191957	His	Arg	TRUE		2	0	0	2	0	0	0	0	0	0	0	0	0	0	0	0	0	0	0	0	0	0	0	0	0	0	0	0	0	0	0	0	0	0	0	0	0	0	0	0	0	0	0	0	0	0	0	0	0	0	0	0	0	0	0	0	0	0	0	0	0	0	0	0	0	0	40.13	FALSE	FALSE	FALSE	357	0.017
STXBP2p.Asp285Asn	STXBP2	0.0175041	0.0103972	0	0.0437602							0.0252319	0.0191957	Asn	Asp	FALSE		2	0	0	2	0	0	0	0	0	0	0	0	0	0	0	0	0	0	0	0	0	0	0	0	0	0	0	0	0	0	0	0	0	0	0	0	0	0	0	0	0	0	0	0	0	0	0	0	0	0	0	0	0	0	0	0	0	0	0	0	0	0	0	0	0	0	40.42	FALSE	FALSE	FALSE	357	0.017
STXBP5p.Ala133Val	STXBP5	0.0175041	0.0103972	0	0.0437602							0.0252319	0.0191957	Val	Ala	FALSE		2	0	0	2	0	0	0	0	0	0	0	0	0	0	0	0	0	0	0	0	0	0	0	0	0	0	0	0	0	0	0	0	0	0	0	0	0	0	0	0	0	0	0	0	0	0	0	0	0	0	0	0	0	0	0	0	0	0	0	0	0	0	0	0	0	0	41.75	FALSE	FALSE	FALSE	357	0.017
STXBP6p.Arg176Cys	STXBP6	0.0175041	0.0103972	0	0.0437602							0.0252319	0.0191957	Cys	Arg	TRUE		2	0	0	2	0	0	0	0	0	0	0	0	0	0	0	0	0	0	0	0	0	0	0	0	0	0	0	0	0	0	0	0	0	0	0	0	0	0	0	0	0	0	0	0	0	0	0	0	0	0	0	0	0	0	0	0	0	0	0	0	0	0	0	0	0	0	40.29	FALSE	FALSE	FALSE	357	0.017
STYK1p.Arg130Gln	STYK1	0.0175041	0.0103972	0	0.0437602							0.0252319	0.0191957	Gln	Arg	FALSE		2	0	0	2	0	0	0	0	0	0	0	0	0	0	0	0	0	0	0	0	0	0	0	0	0	0	0	0	0	0	0	0	0	0	0	0	0	0	0	0	0	0	0	0	0	0	0	0	0	0	0	0	0	0	0	0	0	0	0	0	0	0	0	0	0	0	40.82	FALSE	FALSE	FALSE	357	0.017
STYK1p.Arg364His	STYK1	0.0175041	0.0103972	0	0.0437602							0.0252319	0.0191957	His	Arg	TRUE		2	0	0	2	0	0	0	0	0	0	0	0	0	0	0	0	0	0	0	0	0	0	0	0	0	0	0	0	0	0	0	0	0	0	0	0	0	0	0	0	0	0	0	0	0	0	0	0	0	0	0	0	0	0	0	0	0	0	0	0	0	0	0	0	0	0	41.3	FALSE	FALSE	FALSE	357	0.017
SUCOp.Arg944Gln	SUCO	0.0175041	0.0103972	0	0.0437602							0.0252319	0.0191957	Gln	Arg	FALSE		2	0	0	2	0	0	0	0	0	0	0	0	0	0	0	0	0	0	0	0	0	0	0	0	0	0	0	0	0	0	0	0	0	0	0	0	0	0	0	0	0	0	0	0	0	0	0	0	0	0	0	0	0	0	0	0	0	0	0	0	0	0	0	0	0	0	40.45	FALSE	FALSE	FALSE	357	0.017
SUFUp.Thr363Met	SUFU	0.0175041	0.0103972	0	0.0437602							0.0252319	0.0191957	Met	Thr	FALSE	1	2	0	0	2	0	0	0	0	0	0	0	0	0	0	0	0	0	0	0	0	0	0	0	0	0	0	0	0	0	0	0	0	0	0	0	0	0	0	0	0	0	0	0	0	0	0	0	0	0	0	0	0	0	0	0	0	0	0	0	0	0	0	0	0	0	0	40.67	FALSE	FALSE	FALSE	357	0.017
SUGP2p.Arg831Ter	SUGP2	0.0175041	0.0103972	0	0.0437602							0.0252319	0.0191957	Ter	Arg	FALSE		2	0	0	2	0	0	0	0	0	0	0	0	0	0	0	0	0	0	0	0	0	0	0	0	0	0	0	0	0	0	0	0	0	0	0	0	0	0	0	0	0	0	0	0	0	0	0	0	0	0	0	0	0	0	0	0	0	0	0	0	0	0	0	0	0	0	40.98	FALSE	FALSE	FALSE	357	0.017
SUGP2p.Phe794Cys	SUGP2	0.0175041	0.0103972	0	0.0437602							0.0252319	0.0191957	Cys	Phe	TRUE		2	0	0	2	0	0	0	0	0	0	0	0	0	0	0	0	0	0	0	0	0	0	0	0	0	0	0	0	0	0	0	0	0	0	0	0	0	0	0	0	0	0	0	0	0	0	0	0	0	0	0	0	0	0	0	0	0	0	0	0	0	0	0	0	0	0	40.88	FALSE	FALSE	FALSE	357	0.017
SULF2p.Arg398Trp	SULF2	0.0175041	0.0103972	0	0.0437602							0.0252319	0.0191957	Trp	Arg	FALSE		2	0	0	2	0	0	0	0	0	0	0	0	0	0	0	0	0	0	0	0	0	0	0	0	0	0	0	0	0	0	0	0	0	0	0	0	0	0	0	0	0	0	0	0	0	0	0	0	0	0	0	0	0	0	0	0	0	0	0	0	0	0	0	0	0	0	40.38	FALSE	FALSE	FALSE	357	0.017
SULF2p.Arg518His	SULF2	0.0175041	0.0103972	0	0.0437602							0.0252319	0.0191957	His	Arg	TRUE		2	0	0	2	0	0	0	0	0	0	0	0	0	0	0	0	0	0	0	0	0	0	0	0	0	0	0	0	0	0	0	0	0	0	0	0	0	0	0	0	0	0	0	0	0	0	0	0	0	0	0	0	0	0	0	0	0	0	0	0	0	0	0	0	0	0	41.05	FALSE	FALSE	FALSE	357	0.017
SULT4A1p.Arg32Cys	SULT4A1	0.0175041	0.0103972	0	0.0437602							0.0252319	0.0191957	Cys	Arg	TRUE		2	0	0	2	0	0	0	0	0	0	0	0	0	0	0	0	0	0	0	0	0	0	0	0	0	0	0	0	0	0	0	0	0	0	0	0	0	0	0	0	0	0	0	0	0	0	0	0	0	0	0	0	0	0	0	0	0	0	0	0	0	0	0	0	0	0	40.43	FALSE	FALSE	FALSE	357	0.017
SUN3p.Glu128Lys	SUN3	0.0175041	0.0103972	0	0.0437602							0.0252319	0.0191957	Lys	Glu	TRUE		2	0	0	2	0	0	0	0	0	0	0	0	0	0	0	0	0	0	0	0	0	0	0	0	0	0	0	0	0	0	0	0	0	0	0	0	0	0	0	0	0	0	0	0	0	0	0	0	0	0	0	0	0	0	0	0	0	0	0	0	0	0	0	0	0	0	40.66	FALSE	FALSE	FALSE	357	0.017
SUN5p.Ser203Tyr	SUN5	0.0175041	0.0103972	0	0.0437602							0.0252319	0.0191957	Tyr	Ser	TRUE		2	0	0	2	0	0	0	0	0	0	0	0	0	0	0	0	0	0	0	0	0	0	0	0	0	0	0	0	0	0	0	0	0	0	0	0	0	0	0	0	0	0	0	0	0	0	0	0	0	0	0	0	0	0	0	0	0	0	0	0	0	0	0	0	0	0	40.91	FALSE	FALSE	FALSE	357	0.017
SUPT16Hp.Arg569Gln	SUPT16H	0.0175041	0.0103972	0	0.0437602							0.0252319	0.0191957	Gln	Arg	FALSE		2	0	0	2	0	0	0	0	0	0	0	0	0	0	0	0	0	0	0	0	0	0	0	0	0	0	0	0	0	0	0	0	0	0	0	0	0	0	0	0	0	0	0	0	0	0	0	0	0	0	0	0	0	0	0	0	0	0	0	0	0	0	0	0	0	0	39.96	FALSE	FALSE	FALSE	357	0.017
SUPT5Hp.Arg1079His	SUPT5H	0.0175041	0.0103972	0	0.0437602							0.0252319	0.0191957	His	Arg	TRUE		2	0	0	2	0	0	0	0	0	0	0	0	0	0	0	0	0	0	0	0	0	0	0	0	0	0	0	0	0	0	0	0	0	0	0	0	0	0	0	0	0	0	0	0	0	0	0	0	0	0	0	0	0	0	0	0	0	0	0	0	0	0	0	0	0	0	40.28	FALSE	FALSE	FALSE	357	0.017
SUPT5Hp.Arg747Cys	SUPT5H	0.0175041	0.0103972	0	0.0437602							0.0252319	0.0191957	Cys	Arg	TRUE		2	0	0	2	0	0	0	0	0	0	0	0	0	0	0	0	0	0	0	0	0	0	0	0	0	0	0	0	0	0	0	0	0	0	0	0	0	0	0	0	0	0	0	0	0	0	0	0	0	0	0	0	0	0	0	0	0	0	0	0	0	0	0	0	0	0	40.91	FALSE	FALSE	FALSE	357	0.017
SUPT5Hp.Arg813His	SUPT5H	0.0175041	0.0103972	0	0.0437602							0.0252319	0.0191957	His	Arg	TRUE		2	0	0	2	0	0	0	0	0	0	0	0	0	0	0	0	0	0	0	0	0	0	0	0	0	0	0	0	0	0	0	0	0	0	0	0	0	0	0	0	0	0	0	0	0	0	0	0	0	0	0	0	0	0	0	0	0	0	0	0	0	0	0	0	0	0	39.41	FALSE	FALSE	FALSE	357	0.017
SUPT6Hp.Ala957Thr	SUPT6H	0.0175041	0.0103972	0	0.0437602							0.0252319	0.0191957	Thr	Ala	TRUE		2	0	0	2	0	0	0	0	0	0	0	0	0	0	0	0	0	0	0	0	0	0	0	0	0	0	0	0	0	0	0	0	0	0	0	0	0	0	0	0	0	0	0	0	0	0	0	0	0	0	0	0	0	0	0	0	0	0	0	0	0	0	0	0	0	0	41.38	FALSE	FALSE	FALSE	357	0.017
SUPT6Hp.Arg254Cys	SUPT6H	0.0175041	0.0103972	0	0.0437602							0.0252319	0.0191957	Cys	Arg	TRUE		2	0	0	2	0	0	0	0	0	0	0	0	0	0	0	0	0	0	0	0	0	0	0	0	0	0	0	0	0	0	0	0	0	0	0	0	0	0	0	0	0	0	0	0	0	0	0	0	0	0	0	0	0	0	0	0	0	0	0	0	0	0	0	0	0	0	40.35	FALSE	FALSE	FALSE	357	0.017
SUPT6Hp.Ile104Thr	SUPT6H	0.0175041	0.0103972	0	0.0437602							0.0252319	0.0191957	Thr	Ile	TRUE		2	0	0	2	0	0	0	0	0	0	0	0	0	0	0	0	0	0	0	0	0	0	0	0	0	0	0	0	0	0	0	0	0	0	0	0	0	0	0	0	0	0	0	0	0	0	0	0	0	0	0	0	0	0	0	0	0	0	0	0	0	0	0	0	0	0	40.27	FALSE	FALSE	FALSE	357	0.017
SURF4p.Asp56Asn	SURF4	0.0175041	0.0103972	0	0.0437602							0.0252319	0.0191957	Asn	Asp	FALSE		2	0	0	2	0	0	0	0	0	0	0	0	0	0	0	0	0	0	0	0	0	0	0	0	0	0	0	0	0	0	0	0	0	0	0	0	0	0	0	0	0	0	0	0	0	0	0	0	0	0	0	0	0	0	0	0	0	0	0	0	0	0	0	0	0	0	40.95	FALSE	FALSE	FALSE	357	0.017
SUSD2p.Asp279Asn	SUSD2	0.0175041	0.0103972	0	0.0437602							0.0252319	0.0191957	Asn	Asp	FALSE		2	0	0	2	0	0	0	0	0	0	0	0	0	0	0	0	0	0	0	0	0	0	0	0	0	0	0	0	0	0	0	0	0	0	0	0	0	0	0	0	0	0	0	0	0	0	0	0	0	0	0	0	0	0	0	0	0	0	0	0	0	0	0	0	0	0	40.59	FALSE	FALSE	FALSE	357	0.017
SUSD5p.Thr377Ile	SUSD5	0.0175041	0.0103972	0	0.0437602							0.0252319	0.0191957	Ile	Thr	FALSE		2	0	0	2	0	0	0	0	0	0	0	0	0	0	0	0	0	0	0	0	0	0	0	0	0	0	0	0	0	0	0	0	0	0	0	0	0	0	0	0	0	0	0	0	0	0	0	0	0	0	0	0	0	0	0	0	0	0	0	0	0	0	0	0	0	0	39.71	FALSE	FALSE	FALSE	357	0.017
SUSD5p.Tyr128Ter	SUSD5	0.0175041	0.0103972	0	0.0437602							0.0252319	0.0191957	Ter	Tyr	FALSE		2	0	0	2	0	0	0	0	0	0	0	0	0	0	0	0	0	0	0	0	0	0	0	0	0	0	0	0	0	0	0	0	0	0	0	0	0	0	0	0	0	0	0	0	0	0	0	0	0	0	0	0	0	0	0	0	0	0	0	0	0	0	0	0	0	0	41.07	FALSE	FALSE	FALSE	357	0.017
SUV39H1p.Arg212Trp	SUV39H1	0.0175041	0.0103972	0	0.0437602							0.0252319	0.0191957	Trp	Arg	FALSE		2	0	0	2	0	0	0	0	0	0	0	0	0	0	0	0	0	0	0	0	0	0	0	0	0	0	0	0	0	0	0	0	0	0	0	0	0	0	0	0	0	0	0	0	0	0	0	0	0	0	0	0	0	0	0	0	0	0	0	0	0	0	0	0	0	0	41.03	FALSE	FALSE	FALSE	357	0.017
SUV39H1p.Ile219Met	SUV39H1	0.0175041	0.0103972	0	0.0437602							0.0252319	0.0191957	Met	Ile	FALSE		2	0	0	2	0	0	0	0	0	0	0	0	0	0	0	0	0	0	0	0	0	0	0	0	0	0	0	0	0	0	0	0	0	0	0	0	0	0	0	0	0	0	0	0	0	0	0	0	0	0	0	0	0	0	0	0	0	0	0	0	0	0	0	0	0	0	40.96	FALSE	FALSE	FALSE	357	0.017
SUV39H2p.Ala319Val	SUV39H2	0.0175041	0.0103972	0	0.0437602							0.0252319	0.0191957	Val	Ala	FALSE		2	0	0	2	0	0	0	0	0	0	0	0	0	0	0	0	0	0	0	0	0	0	0	0	0	0	0	0	0	0	0	0	0	0	0	0	0	0	0	0	0	0	0	0	0	0	0	0	0	0	0	0	0	0	0	0	0	0	0	0	0	0	0	0	0	0	40.65	FALSE	FALSE	FALSE	357	0.017
SUV39H2p.Arg353Gln	SUV39H2	0.0175041	0.0103972	0	0.0437602							0.0252319	0.0191957	Gln	Arg	FALSE		2	0	0	2	0	0	0	0	0	0	0	0	0	0	0	0	0	0	0	0	0	0	0	0	0	0	0	0	0	0	0	0	0	0	0	0	0	0	0	0	0	0	0	0	0	0	0	0	0	0	0	0	0	0	0	0	0	0	0	0	0	0	0	0	0	0	40.5	FALSE	FALSE	FALSE	357	0.017
SV2Ap.Val305Met	SV2A	0.0175041	0.0103972	0	0.0437602							0.0252319	0.0191957	Met	Val	FALSE		2	0	0	2	0	0	0	0	0	0	0	0	0	0	0	0	0	0	0	0	0	0	0	0	0	0	0	0	0	0	0	0	0	0	0	0	0	0	0	0	0	0	0	0	0	0	0	0	0	0	0	0	0	0	0	0	0	0	0	0	0	0	0	0	0	0	41.32	FALSE	FALSE	FALSE	357	0.017
SVEP1p.Arg974Cys	SVEP1	0.0175041	0.0103972	0	0.0437602							0.0252319	0.0191957	Cys	Arg	TRUE		2	0	0	2	0	0	0	0	0	0	0	0	0	0	0	0	0	0	0	0	0	0	0	0	0	0	0	0	0	0	0	0	0	0	0	0	0	0	0	0	0	0	0	0	0	0	0	0	0	0	0	0	0	0	0	0	0	0	0	0	0	0	0	0	0	0	40.01	FALSE	FALSE	FALSE	357	0.017
SVILp.Arg104Ile	SVIL	0.0175041	0.0103972	0	0.0437602							0.0252319	0.0191957	Ile	Arg	FALSE		2	0	0	2	0	0	0	0	0	0	0	0	0	0	0	0	0	0	0	0	0	0	0	0	0	0	0	0	0	0	0	0	0	0	0	0	0	0	0	0	0	0	0	0	0	0	0	0	0	0	0	0	0	0	0	0	0	0	0	0	0	0	0	0	0	0	40.71	FALSE	FALSE	FALSE	357	0.017
SVILp.Arg632Trp	SVIL	0.0175041	0.0103972	0	0.0437602							0.0252319	0.0191957	Trp	Arg	FALSE		2	0	0	2	0	0	0	0	0	0	0	0	0	0	0	0	0	0	0	0	0	0	0	0	0	0	0	0	0	0	0	0	0	0	0	0	0	0	0	0	0	0	0	0	0	0	0	0	0	0	0	0	0	0	0	0	0	0	0	0	0	0	0	0	0	0	39.85	FALSE	FALSE	FALSE	357	0.017
SVILp.Pro1112Leu	SVIL	0.0175041	0.0103972	0	0.0437602							0.0252319	0.0191957	Leu	Pro	FALSE		2	0	0	2	0	0	0	0	0	0	0	0	0	0	0	0	0	0	0	0	0	0	0	0	0	0	0	0	0	0	0	0	0	0	0	0	0	0	0	0	0	0	0	0	0	0	0	0	0	0	0	0	0	0	0	0	0	0	0	0	0	0	0	0	0	0	40.68	FALSE	FALSE	FALSE	357	0.017
SVIPp.Arg39Gln	SVIP	0.0175041	0.0103972	0	0.0437602							0.0252319	0.0191957	Gln	Arg	FALSE		2	0	0	2	0	0	0	0	0	0	0	0	0	0	0	0	0	0	0	0	0	0	0	0	0	0	0	0	0	0	0	0	0	0	0	0	0	0	0	0	0	0	0	0	0	0	0	0	0	0	0	0	0	0	0	0	0	0	0	0	0	0	0	0	0	0	40.13	FALSE	FALSE	FALSE	357	0.017
SVOPLp.Ala429Thr	SVOPL	0.0175041	0.0103972	0	0.0437602							0.0252319	0.0191957	Thr	Ala	TRUE		2	0	0	2	0	0	0	0	0	0	0	0	0	0	0	0	0	0	0	0	0	0	0	0	0	0	0	0	0	0	0	0	0	0	0	0	0	0	0	0	0	0	0	0	0	0	0	0	0	0	0	0	0	0	0	0	0	0	0	0	0	0	0	0	0	0	40.36	FALSE	FALSE	FALSE	357	0.017
SVOPLp.Arg15Gln	SVOPL	0.0175041	0.0103972	0	0.0437602							0.0252319	0.0191957	Gln	Arg	FALSE		2	0	0	2	0	0	0	0	0	0	0	0	0	0	0	0	0	0	0	0	0	0	0	0	0	0	0	0	0	0	0	0	0	0	0	0	0	0	0	0	0	0	0	0	0	0	0	0	0	0	0	0	0	0	0	0	0	0	0	0	0	0	0	0	0	0	40.9	FALSE	FALSE	FALSE	357	0.017
SVOPp.Gly395Ser	SVOP	0.0175041	0.0103972	0	0.0437602							0.0252319	0.0191957	Ser	Gly	TRUE		2	0	0	2	0	0	0	0	0	0	0	0	0	0	0	0	0	0	0	0	0	0	0	0	0	0	0	0	0	0	0	0	0	0	0	0	0	0	0	0	0	0	0	0	0	0	0	0	0	0	0	0	0	0	0	0	0	0	0	0	0	0	0	0	0	0	40.91	FALSE	FALSE	FALSE	357	0.017
SWT1p.Arg432His	SWT1	0.0175041	0.0103972	0	0.0437602							0.0252319	0.0191957	His	Arg	TRUE		2	0	0	2	0	0	0	0	0	0	0	0	0	0	0	0	0	0	0	0	0	0	0	0	0	0	0	0	0	0	0	0	0	0	0	0	0	0	0	0	0	0	0	0	0	0	0	0	0	0	0	0	0	0	0	0	0	0	0	0	0	0	0	0	0	0	41.02	FALSE	FALSE	FALSE	357	0.017
SWT1p.Glu165Lys	SWT1	0.0175041	0.0103972	0	0.0437602							0.0252319	0.0191957	Lys	Glu	TRUE		2	0	0	2	0	0	0	0	0	0	0	0	0	0	0	0	0	0	0	0	0	0	0	0	0	0	0	0	0	0	0	0	0	0	0	0	0	0	0	0	0	0	0	0	0	0	0	0	0	0	0	0	0	0	0	0	0	0	0	0	0	0	0	0	0	0	40.18	FALSE	FALSE	FALSE	357	0.017
SYBUp.Arg130Gln	SYBU	0.0175041	0.0103972	0	0.0437602							0.0252319	0.0191957	Gln	Arg	FALSE		2	0	0	2	0	0	0	0	0	0	0	0	0	0	0	0	0	0	0	0	0	0	0	0	0	0	0	0	0	0	0	0	0	0	0	0	0	0	0	0	0	0	0	0	0	0	0	0	0	0	0	0	0	0	0	0	0	0	0	0	0	0	0	0	0	0	40.73	FALSE	FALSE	FALSE	357	0.017
SYBUp.Glu342Lys	SYBU	0.0175041	0.0103972	0	0.0437602							0.0252319	0.0191957	Lys	Glu	TRUE		2	0	0	2	0	0	0	0	0	0	0	0	0	0	0	0	0	0	0	0	0	0	0	0	0	0	0	0	0	0	0	0	0	0	0	0	0	0	0	0	0	0	0	0	0	0	0	0	0	0	0	0	0	0	0	0	0	0	0	0	0	0	0	0	0	0	41.4	FALSE	FALSE	FALSE	357	0.017
SYBUp.Thr633Met	SYBU	0.0175041	0.0103972	0	0.0437602							0.0252319	0.0191957	Met	Thr	FALSE		2	0	0	2	0	0	0	0	0	0	0	0	0	0	0	0	0	0	0	0	0	0	0	0	0	0	0	0	0	0	0	0	0	0	0	0	0	0	0	0	0	0	0	0	0	0	0	0	0	0	0	0	0	0	0	0	0	0	0	0	0	0	0	0	0	0	40.46	FALSE	FALSE	FALSE	357	0.017
SYCE2p.Glu79Lys	SYCE2	0.0175041	0.0103972	0	0.0437602							0.0252319	0.0191957	Lys	Glu	TRUE		2	0	0	2	0	0	0	0	0	0	0	0	0	0	0	0	0	0	0	0	0	0	0	0	0	0	0	0	0	0	0	0	0	0	0	0	0	0	0	0	0	0	0	0	0	0	0	0	0	0	0	0	0	0	0	0	0	0	0	0	0	0	0	0	0	0	40.76	FALSE	FALSE	FALSE	357	0.017
SYCE2p.Thr50Met	SYCE2	0.0175041	0.0103972	0	0.0437602							0.0252319	0.0191957	Met	Thr	FALSE		2	0	0	2	0	0	0	0	0	0	0	0	0	0	0	0	0	0	0	0	0	0	0	0	0	0	0	0	0	0	0	0	0	0	0	0	0	0	0	0	0	0	0	0	0	0	0	0	0	0	0	0	0	0	0	0	0	0	0	0	0	0	0	0	0	0	40.57	FALSE	FALSE	FALSE	357	0.017
SYCP2Lp.Arg727Cys	SYCP2L	0.0175041	0.0103972	0	0.0437602							0.0252319	0.0191957	Cys	Arg	TRUE		2	0	0	2	0	0	0	0	0	0	0	0	0	0	0	0	0	0	0	0	0	0	0	0	0	0	0	0	0	0	0	0	0	0	0	0	0	0	0	0	0	0	0	0	0	0	0	0	0	0	0	0	0	0	0	0	0	0	0	0	0	0	0	0	0	0	40.03	FALSE	FALSE	FALSE	357	0.017
SYCP2Lp.Leu764Ile	SYCP2L	0.0175041	0.0103972	0	0.0437602							0.0252319	0.0191957	Ile	Leu	FALSE		2	0	0	2	0	0	0	0	0	0	0	0	0	0	0	0	0	0	0	0	0	0	0	0	0	0	0	0	0	0	0	0	0	0	0	0	0	0	0	0	0	0	0	0	0	0	0	0	0	0	0	0	0	0	0	0	0	0	0	0	0	0	0	0	0	0	40.56	FALSE	FALSE	FALSE	357	0.017
SYDE1p.Arg453Gln	SYDE1	0.0175041	0.0103972	0	0.0437602							0.0252319	0.0191957	Gln	Arg	FALSE		2	0	0	2	0	0	0	0	0	0	0	0	0	0	0	0	0	0	0	0	0	0	0	0	0	0	0	0	0	0	0	0	0	0	0	0	0	0	0	0	0	0	0	0	0	0	0	0	0	0	0	0	0	0	0	0	0	0	0	0	0	0	0	0	0	0	39.46	FALSE	FALSE	FALSE	357	0.017
SYDE1p.Arg574His	SYDE1	0.0175041	0.0103972	0	0.0437602							0.0252319	0.0191957	His	Arg	TRUE		2	0	0	2	0	0	0	0	0	0	0	0	0	0	0	0	0	0	0	0	0	0	0	0	0	0	0	0	0	0	0	0	0	0	0	0	0	0	0	0	0	0	0	0	0	0	0	0	0	0	0	0	0	0	0	0	0	0	0	0	0	0	0	0	0	0	40.57	FALSE	FALSE	FALSE	357	0.017
SYDE1p.Asp702Asn	SYDE1	0.0175041	0.0103972	0	0.0437602							0.0252319	0.0191957	Asn	Asp	FALSE		2	0	0	2	0	0	0	0	0	0	0	0	0	0	0	0	0	0	0	0	0	0	0	0	0	0	0	0	0	0	0	0	0	0	0	0	0	0	0	0	0	0	0	0	0	0	0	0	0	0	0	0	0	0	0	0	0	0	0	0	0	0	0	0	0	0	40.24	FALSE	FALSE	FALSE	357	0.017
SYDE1p.Gly639Ser	SYDE1	0.0175041	0.0103972	0	0.0437602							0.0252319	0.0191957	Ser	Gly	TRUE		2	0	0	2	0	0	0	0	0	0	0	0	0	0	0	0	0	0	0	0	0	0	0	0	0	0	0	0	0	0	0	0	0	0	0	0	0	0	0	0	0	0	0	0	0	0	0	0	0	0	0	0	0	0	0	0	0	0	0	0	0	0	0	0	0	0	40.12	FALSE	FALSE	FALSE	357	0.017
SYDE1p.Gly697Ser	SYDE1	0.0175041	0.0103972	0	0.0437602							0.0252319	0.0191957	Ser	Gly	TRUE		2	0	0	2	0	0	0	0	0	0	0	0	0	0	0	0	0	0	0	0	0	0	0	0	0	0	0	0	0	0	0	0	0	0	0	0	0	0	0	0	0	0	0	0	0	0	0	0	0	0	0	0	0	0	0	0	0	0	0	0	0	0	0	0	0	0	40.29	FALSE	FALSE	FALSE	357	0.017
SYF2p.Arg133His	SYF2	0.0175041	0.0103972	0	0.0437602							0.0252319	0.0191957	His	Arg	TRUE		2	0	0	2	0	0	0	0	0	0	0	0	0	0	0	0	0	0	0	0	0	0	0	0	0	0	0	0	0	0	0	0	0	0	0	0	0	0	0	0	0	0	0	0	0	0	0	0	0	0	0	0	0	0	0	0	0	0	0	0	0	0	0	0	0	0	40	FALSE	FALSE	FALSE	357	0.017
SYF2p.Arg137Trp	SYF2	0.0175041	0.0103972	0	0.0437602							0.0252319	0.0191957	Trp	Arg	FALSE		2	0	0	2	0	0	0	0	0	0	0	0	0	0	0	0	0	0	0	0	0	0	0	0	0	0	0	0	0	0	0	0	0	0	0	0	0	0	0	0	0	0	0	0	0	0	0	0	0	0	0	0	0	0	0	0	0	0	0	0	0	0	0	0	0	0	40.9	FALSE	FALSE	FALSE	357	0.017
SYMPKp.Gly391Ser	SYMPK	0.0175041	0.0103972	0	0.0437602							0.0252319	0.0191957	Ser	Gly	TRUE		2	0	0	2	0	0	0	0	0	0	0	0	0	0	0	0	0	0	0	0	0	0	0	0	0	0	0	0	0	0	0	0	0	0	0	0	0	0	0	0	0	0	0	0	0	0	0	0	0	0	0	0	0	0	0	0	0	0	0	0	0	0	0	0	0	0	40.64	FALSE	FALSE	FALSE	357	0.017
SYMPKp.Ser353Leu	SYMPK	0.0175041	0.0103972	0	0.0437602							0.0252319	0.0191957	Leu	Ser	FALSE		2	0	0	2	0	0	0	0	0	0	0	0	0	0	0	0	0	0	0	0	0	0	0	0	0	0	0	0	0	0	0	0	0	0	0	0	0	0	0	0	0	0	0	0	0	0	0	0	0	0	0	0	0	0	0	0	0	0	0	0	0	0	0	0	0	0	40.74	FALSE	FALSE	FALSE	357	0.017
SYN1p.Ala273Thr	SYN1	0.0175041	0.0103972	0	0.0437602							0.0252319	0.0191957	Thr	Ala	TRUE		2	0	0	2	0	0	0	0	0	0	0	0	0	0	0	0	0	0	0	0	0	0	0	0	0	0	0	0	0	0	0	0	0	0	0	0	0	0	0	0	0	0	0	0	0	0	0	0	0	0	0	0	0	0	0	0	0	0	0	0	0	0	0	0	0	0	40.3	FALSE	FALSE	FALSE	357	0.017
SYNCRIPp.Val550Ile	SYNCRIP	0.0175041	0.0103972	0	0.0437602							0.0252319	0.0191957	Ile	Val	FALSE		2	0	0	2	0	0	0	0	0	0	0	0	0	0	0	0	0	0	0	0	0	0	0	0	0	0	0	0	0	0	0	0	0	0	0	0	0	0	0	0	0	0	0	0	0	0	0	0	0	0	0	0	0	0	0	0	0	0	0	0	0	0	0	0	0	0	40.3	FALSE	FALSE	FALSE	357	0.017
SYNDIG1p.Arg179Gln	SYNDIG1	0.0175041	0.0103972	0	0.0437602							0.0252319	0.0191957	Gln	Arg	FALSE		2	0	0	2	0	0	0	0	0	0	0	0	0	0	0	0	0	0	0	0	0	0	0	0	0	0	0	0	0	0	0	0	0	0	0	0	0	0	0	0	0	0	0	0	0	0	0	0	0	0	0	0	0	0	0	0	0	0	0	0	0	0	0	0	0	0	41.22	FALSE	FALSE	FALSE	357	0.017
SYNDIG1p.Val246Met	SYNDIG1	0.0175041	0.0103972	0	0.0437602							0.0252319	0.0191957	Met	Val	FALSE		2	0	0	2	0	0	0	0	0	0	0	0	0	0	0	0	0	0	0	0	0	0	0	0	0	0	0	0	0	0	0	0	0	0	0	0	0	0	0	0	0	0	0	0	0	0	0	0	0	0	0	0	0	0	0	0	0	0	0	0	0	0	0	0	0	0	40.75	FALSE	FALSE	FALSE	357	0.017
SYNE1p.Ala5284Thr	SYNE1	0.0175041	0.0103972	0	0.0437602							0.0252319	0.0191957	Thr	Ala	TRUE		2	0	0	2	0	0	0	0	0	0	0	0	0	0	0	0	0	0	0	0	0	0	0	0	0	0	0	0	0	0	0	0	0	0	0	0	0	0	0	0	0	0	0	0	0	0	0	0	0	0	0	0	0	0	0	0	0	0	0	0	0	0	0	0	0	0	40.43	FALSE	FALSE	FALSE	357	0.017
SYNE1p.Arg236Ter	SYNE1	0.0175041	0.0103972	0	0.0437602							0.0252319	0.0191957	Ter	Arg	FALSE		2	0	0	2	0	0	0	0	0	0	0	0	0	0	0	0	0	0	0	0	0	0	0	0	0	0	0	0	0	0	0	0	0	0	0	0	0	0	0	0	0	0	0	0	0	0	0	0	0	0	0	0	0	0	0	0	0	0	0	0	0	0	0	0	0	0	40.27	FALSE	FALSE	FALSE	357	0.017
SYNE1p.Arg2435Cys	SYNE1	0.0175041	0.0103972	0	0.0437602							0.0252319	0.0191957	Cys	Arg	TRUE		2	0	0	2	0	0	0	0	0	0	0	0	0	0	0	0	0	0	0	0	0	0	0	0	0	0	0	0	0	0	0	0	0	0	0	0	0	0	0	0	0	0	0	0	0	0	0	0	0	0	0	0	0	0	0	0	0	0	0	0	0	0	0	0	0	0	40.25	FALSE	FALSE	FALSE	357	0.017
SYNE1p.Arg5272Trp	SYNE1	0.0175041	0.0103972	0	0.0437602							0.0252319	0.0191957	Trp	Arg	FALSE		2	0	0	2	0	0	0	0	0	0	0	0	0	0	0	0	0	0	0	0	0	0	0	0	0	0	0	0	0	0	0	0	0	0	0	0	0	0	0	0	0	0	0	0	0	0	0	0	0	0	0	0	0	0	0	0	0	0	0	0	0	0	0	0	0	0	40.42	FALSE	FALSE	FALSE	357	0.017
SYNE1p.Leu7535Met	SYNE1	0.0175041	0.0103972	0	0.0437602							0.0252319	0.0191957	Met	Leu	FALSE		2	0	0	2	0	0	0	0	0	0	0	0	0	0	0	0	0	0	0	0	0	0	0	0	0	0	0	0	0	0	0	0	0	0	0	0	0	0	0	0	0	0	0	0	0	0	0	0	0	0	0	0	0	0	0	0	0	0	0	0	0	0	0	0	0	0	40.53	FALSE	FALSE	FALSE	357	0.017
SYNE2p.Arg1222Gln	SYNE2	0.0175041	0.0103972	0	0.0437602							0.0252319	0.0191957	Gln	Arg	FALSE		2	0	0	2	0	0	0	0	0	0	0	0	0	0	0	0	0	0	0	0	0	0	0	0	0	0	0	0	0	0	0	0	0	0	0	0	0	0	0	0	0	0	0	0	0	0	0	0	0	0	0	0	0	0	0	0	0	0	0	0	0	0	0	0	0	0	41.62	FALSE	FALSE	FALSE	357	0.017
SYNE2p.Glu2033Lys	SYNE2	0.0175041	0.0103972	0	0.0437602							0.0252319	0.0191957	Lys	Glu	TRUE		2	0	0	2	0	0	0	0	0	0	0	0	0	0	0	0	0	0	0	0	0	0	0	0	0	0	0	0	0	0	0	0	0	0	0	0	0	0	0	0	0	0	0	0	0	0	0	0	0	0	0	0	0	0	0	0	0	0	0	0	0	0	0	0	0	0	40.38	FALSE	FALSE	FALSE	357	0.017
SYNE2p.Glu3324Lys	SYNE2	0.0175041	0.0103972	0	0.0437602							0.0252319	0.0191957	Lys	Glu	TRUE		2	0	0	2	0	0	0	0	0	0	0	0	0	0	0	0	0	0	0	0	0	0	0	0	0	0	0	0	0	0	0	0	0	0	0	0	0	0	0	0	0	0	0	0	0	0	0	0	0	0	0	0	0	0	0	0	0	0	0	0	0	0	0	0	0	0	40.72	FALSE	FALSE	FALSE	357	0.017
SYNE3p.Ala673Thr	SYNE3	0.0175041	0.0103972	0	0.0437602							0.0252319	0.0191957	Thr	Ala	TRUE		2	0	0	2	0	0	0	0	0	0	0	0	0	0	0	0	0	0	0	0	0	0	0	0	0	0	0	0	0	0	0	0	0	0	0	0	0	0	0	0	0	0	0	0	0	0	0	0	0	0	0	0	0	0	0	0	0	0	0	0	0	0	0	0	0	0	40.67	FALSE	FALSE	FALSE	357	0.017
SYNE3p.Arg288Gln	SYNE3	0.0175041	0.0103972	0	0.0437602							0.0252319	0.0191957	Gln	Arg	FALSE		2	0	0	2	0	0	0	0	0	0	0	0	0	0	0	0	0	0	0	0	0	0	0	0	0	0	0	0	0	0	0	0	0	0	0	0	0	0	0	0	0	0	0	0	0	0	0	0	0	0	0	0	0	0	0	0	0	0	0	0	0	0	0	0	0	0	40.16	FALSE	FALSE	FALSE	357	0.017
SYNGAP1p.Arg1214Gln	SYNGAP1	0.0175041	0.0103972	0	0.0437602							0.0252319	0.0191957	Gln	Arg	FALSE		2	0	0	2	0	0	0	0	0	0	0	0	0	0	0	0	0	0	0	0	0	0	0	0	0	0	0	0	0	0	0	0	0	0	0	0	0	0	0	0	0	0	0	0	0	0	0	0	0	0	0	0	0	0	0	0	0	0	0	0	0	0	0	0	0	0	40.73	FALSE	FALSE	FALSE	357	0.017
SYNGR4p.Leu124Met	SYNGR4	0.0175041	0.0103972	0	0.0437602							0.0252319	0.0191957	Met	Leu	FALSE		2	0	0	2	0	0	0	0	0	0	0	0	0	0	0	0	0	0	0	0	0	0	0	0	0	0	0	0	0	0	0	0	0	0	0	0	0	0	0	0	0	0	0	0	0	0	0	0	0	0	0	0	0	0	0	0	0	0	0	0	0	0	0	0	0	0	40.24	FALSE	FALSE	FALSE	357	0.017
SYNJ1p.Arg533Ter	SYNJ1	0.0175041	0.0103972	0	0.0437602							0.0252319	0.0191957	Ter	Arg	FALSE		2	0	0	2	0	0	0	0	0	0	0	0	0	0	0	0	0	0	0	0	0	0	0	0	0	0	0	0	0	0	0	0	0	0	0	0	0	0	0	0	0	0	0	0	0	0	0	0	0	0	0	0	0	0	0	0	0	0	0	0	0	0	0	0	0	0	41.12	FALSE	FALSE	FALSE	357	0.017
SYNJ2BPp.Arg46His	SYNJ2BP	0.0175041	0.0103972	0	0.0437602							0.0252319	0.0191957	His	Arg	TRUE		2	0	0	2	0	0	0	0	0	0	0	0	0	0	0	0	0	0	0	0	0	0	0	0	0	0	0	0	0	0	0	0	0	0	0	0	0	0	0	0	0	0	0	0	0	0	0	0	0	0	0	0	0	0	0	0	0	0	0	0	0	0	0	0	0	0	41.33	FALSE	FALSE	FALSE	357	0.017
SYNJ2p.Arg376Cys	SYNJ2	0.0175041	0.0103972	0	0.0437602							0.0252319	0.0191957	Cys	Arg	TRUE		2	0	0	2	0	0	0	0	0	0	0	0	0	0	0	0	0	0	0	0	0	0	0	0	0	0	0	0	0	0	0	0	0	0	0	0	0	0	0	0	0	0	0	0	0	0	0	0	0	0	0	0	0	0	0	0	0	0	0	0	0	0	0	0	0	0	40.37	FALSE	FALSE	FALSE	357	0.017
SYNJ2p.Val233Met	SYNJ2	0.0175041	0.0103972	0	0.0437602							0.0252319	0.0191957	Met	Val	FALSE		2	0	0	2	0	0	0	0	0	0	0	0	0	0	0	0	0	0	0	0	0	0	0	0	0	0	0	0	0	0	0	0	0	0	0	0	0	0	0	0	0	0	0	0	0	0	0	0	0	0	0	0	0	0	0	0	0	0	0	0	0	0	0	0	0	0	40.32	FALSE	FALSE	FALSE	357	0.017
SYNMp.Val1364Ile	SYNM	0.0175041	0.0103972	0	0.0437602							0.0252319	0.0191957	Ile	Val	FALSE		2	0	0	2	0	0	0	0	0	0	0	0	0	0	0	0	0	0	0	0	0	0	0	0	0	0	0	0	0	0	0	0	0	0	0	0	0	0	0	0	0	0	0	0	0	0	0	0	0	0	0	0	0	0	0	0	0	0	0	0	0	0	0	0	0	0	40.48	FALSE	FALSE	FALSE	357	0.017
SYNPOp.Ala769Thr	SYNPO	0.0175041	0.0103972	0	0.0437602							0.0252319	0.0191957	Thr	Ala	TRUE		2	0	0	2	0	0	0	0	0	0	0	0	0	0	0	0	0	0	0	0	0	0	0	0	0	0	0	0	0	0	0	0	0	0	0	0	0	0	0	0	0	0	0	0	0	0	0	0	0	0	0	0	0	0	0	0	0	0	0	0	0	0	0	0	0	0	40.3	FALSE	FALSE	FALSE	357	0.017
SYT10p.Arg157Cys	SYT10	0.0175041	0.0103972	0	0.0437602							0.0252319	0.0191957	Cys	Arg	TRUE		2	0	0	2	0	0	0	0	0	0	0	0	0	0	0	0	0	0	0	0	0	0	0	0	0	0	0	0	0	0	0	0	0	0	0	0	0	0	0	0	0	0	0	0	0	0	0	0	0	0	0	0	0	0	0	0	0	0	0	0	0	0	0	0	0	0	41.01	FALSE	FALSE	FALSE	357	0.017
SYT12p.Arg236Trp	SYT12	0.0175041	0.0103972	0	0.0437602							0.0252319	0.0191957	Trp	Arg	FALSE		2	0	0	2	0	0	0	0	0	0	0	0	0	0	0	0	0	0	0	0	0	0	0	0	0	0	0	0	0	0	0	0	0	0	0	0	0	0	0	0	0	0	0	0	0	0	0	0	0	0	0	0	0	0	0	0	0	0	0	0	0	0	0	0	0	0	39.74	FALSE	FALSE	FALSE	357	0.017
SYT12p.Thr88Met	SYT12	0.0175041	0.0103972	0	0.0437602							0.0252319	0.0191957	Met	Thr	FALSE		2	0	0	2	0	0	0	0	0	0	0	0	0	0	0	0	0	0	0	0	0	0	0	0	0	0	0	0	0	0	0	0	0	0	0	0	0	0	0	0	0	0	0	0	0	0	0	0	0	0	0	0	0	0	0	0	0	0	0	0	0	0	0	0	0	0	40.07	FALSE	FALSE	FALSE	357	0.017
SYT16p.Arg436Cys	SYT16	0.0175041	0.0103972	0	0.0437602							0.0252319	0.0191957	Cys	Arg	TRUE		2	0	0	2	0	0	0	0	0	0	0	0	0	0	0	0	0	0	0	0	0	0	0	0	0	0	0	0	0	0	0	0	0	0	0	0	0	0	0	0	0	0	0	0	0	0	0	0	0	0	0	0	0	0	0	0	0	0	0	0	0	0	0	0	0	0	40.09	FALSE	FALSE	FALSE	357	0.017
SYT17p.Glu79Lys	SYT17	0.0175041	0.0103972	0	0.0437602							0.0252319	0.0191957	Lys	Glu	TRUE		2	0	0	2	0	0	0	0	0	0	0	0	0	0	0	0	0	0	0	0	0	0	0	0	0	0	0	0	0	0	0	0	0	0	0	0	0	0	0	0	0	0	0	0	0	0	0	0	0	0	0	0	0	0	0	0	0	0	0	0	0	0	0	0	0	0	40.43	FALSE	FALSE	FALSE	357	0.017
SYT9p.Asp209Tyr	SYT9	0.0175041	0.0103972	0	0.0437602							0.0252319	0.0191957	Tyr	Asp	TRUE		2	0	0	2	0	0	0	0	0	0	0	0	0	0	0	0	0	0	0	0	0	0	0	0	0	0	0	0	0	0	0	0	0	0	0	0	0	0	0	0	0	0	0	0	0	0	0	0	0	0	0	0	0	0	0	0	0	0	0	0	0	0	0	0	0	0	41.13	FALSE	FALSE	FALSE	357	0.017
SYT9p.Gly213Arg	SYT9	0.0175041	0.0103972	0	0.0437602							0.0252319	0.0191957	Arg	Gly	TRUE		2	0	0	2	0	0	0	0	0	0	0	0	0	0	0	0	0	0	0	0	0	0	0	0	0	0	0	0	0	0	0	0	0	0	0	0	0	0	0	0	0	0	0	0	0	0	0	0	0	0	0	0	0	0	0	0	0	0	0	0	0	0	0	0	0	0	41.89	FALSE	FALSE	FALSE	357	0.017
SYTL5p.Arg127His	SYTL5	0.0175041	0.0103972	0	0.0437602							0.0252319	0.0191957	His	Arg	TRUE		2	0	0	2	0	0	0	0	0	0	0	0	0	0	0	0	0	0	0	0	0	0	0	0	0	0	0	0	0	0	0	0	0	0	0	0	0	0	0	0	0	0	0	0	0	0	0	0	0	0	0	0	0	0	0	0	0	0	0	0	0	0	0	0	0	0	39.84	FALSE	FALSE	FALSE	357	0.017
SZT2p.Arg1665His	SZT2	0.0175041	0.0103972	0	0.0437602							0.0252319	0.0191957	His	Arg	TRUE		2	0	0	2	0	0	0	0	0	0	0	0	0	0	0	0	0	0	0	0	0	0	0	0	0	0	0	0	0	0	0	0	0	0	0	0	0	0	0	0	0	0	0	0	0	0	0	0	0	0	0	0	0	0	0	0	0	0	0	0	0	0	0	0	0	0	40.89	FALSE	FALSE	FALSE	357	0.017
SZT2p.Arg458Gln	SZT2	0.0175041	0.0103972	0	0.0437602							0.0252319	0.0191957	Gln	Arg	FALSE		2	0	0	2	0	0	0	0	0	0	0	0	0	0	0	0	0	0	0	0	0	0	0	0	0	0	0	0	0	0	0	0	0	0	0	0	0	0	0	0	0	0	0	0	0	0	0	0	0	0	0	0	0	0	0	0	0	0	0	0	0	0	0	0	0	0	41.22	FALSE	FALSE	FALSE	357	0.017
SZT2p.Arg486His	SZT2	0.0175041	0.0103972	0	0.0437602							0.0252319	0.0191957	His	Arg	TRUE		2	0	0	2	0	0	0	0	0	0	0	0	0	0	0	0	0	0	0	0	0	0	0	0	0	0	0	0	0	0	0	0	0	0	0	0	0	0	0	0	0	0	0	0	0	0	0	0	0	0	0	0	0	0	0	0	0	0	0	0	0	0	0	0	0	0	41.32	FALSE	FALSE	FALSE	357	0.017
TAAR1p.Lys134Thr	TAAR1	0.0175041	0.0103972	0	0.0437602							0.0252319	0.0191957	Thr	Lys	TRUE		2	0	0	2	0	0	0	0	0	0	0	0	0	0	0	0	0	0	0	0	0	0	0	0	0	0	0	0	0	0	0	0	0	0	0	0	0	0	0	0	0	0	0	0	0	0	0	0	0	0	0	0	0	0	0	0	0	0	0	0	0	0	0	0	0	0	40.28	FALSE	FALSE	FALSE	357	0.017
TAAR9p.Glu174Lys	TAAR9	0.0175041	0.0103972	0	0.0437602							0.0252319	0.0191957	Lys	Glu	TRUE		2	0	0	2	0	0	0	0	0	0	0	0	0	0	0	0	0	0	0	0	0	0	0	0	0	0	0	0	0	0	0	0	0	0	0	0	0	0	0	0	0	0	0	0	0	0	0	0	0	0	0	0	0	0	0	0	0	0	0	0	0	0	0	0	0	0	40.61	FALSE	FALSE	FALSE	357	0.017
TAB1p.Ala343Thr	TAB1	0.0175041	0.0103972	0	0.0437602							0.0252319	0.0191957	Thr	Ala	TRUE		2	0	0	2	0	0	0	0	0	0	0	0	0	0	0	0	0	0	0	0	0	0	0	0	0	0	0	0	0	0	0	0	0	0	0	0	0	0	0	0	0	0	0	0	0	0	0	0	0	0	0	0	0	0	0	0	0	0	0	0	0	0	0	0	0	0	40.45	FALSE	FALSE	FALSE	357	0.017
TAB1p.Arg348Cys	TAB1	0.0175041	0.0103972	0	0.0437602							0.0252319	0.0191957	Cys	Arg	TRUE		2	0	0	2	0	0	0	0	0	0	0	0	0	0	0	0	0	0	0	0	0	0	0	0	0	0	0	0	0	0	0	0	0	0	0	0	0	0	0	0	0	0	0	0	0	0	0	0	0	0	0	0	0	0	0	0	0	0	0	0	0	0	0	0	0	0	39.94	FALSE	FALSE	FALSE	357	0.017
TACC1p.Gly83Arg	TACC1	0.0175041	0.0103972	0	0.0437602							0.0252319	0.0191957	Arg	Gly	TRUE		2	0	0	2	0	0	0	0	0	0	0	0	0	0	0	0	0	0	0	0	0	0	0	0	0	0	0	0	0	0	0	0	0	0	0	0	0	0	0	0	0	0	0	0	0	0	0	0	0	0	0	0	0	0	0	0	0	0	0	0	0	0	0	0	0	0	40.85	FALSE	FALSE	FALSE	357	0.017
TACC2p.Val2378Ile	TACC2	0.0175041	0.0103972	0	0.0437602							0.0252319	0.0191957	Ile	Val	FALSE		2	0	0	2	0	0	0	0	0	0	0	0	0	0	0	0	0	0	0	0	0	0	0	0	0	0	0	0	0	0	0	0	0	0	0	0	0	0	0	0	0	0	0	0	0	0	0	0	0	0	0	0	0	0	0	0	0	0	0	0	0	0	0	0	0	0	39.92	FALSE	FALSE	FALSE	357	0.017
TACR3p.Thr177Met	TACR3	0.0175041	0.0103972	0	0.0437602							0.0252319	0.0191957	Met	Thr	FALSE		2	0	0	2	0	0	0	0	0	0	0	0	0	0	0	0	0	0	0	0	0	0	0	0	0	0	0	0	0	0	0	0	0	0	0	0	0	0	0	0	0	0	0	0	0	0	0	0	0	0	0	0	0	0	0	0	0	0	0	0	0	0	0	0	0	0	40.72	FALSE	FALSE	FALSE	357	0.017
TACR3p.Val22Met	TACR3	0.0175041	0.0103972	0	0.0437602							0.0252319	0.0191957	Met	Val	FALSE		2	0	0	2	0	0	0	0	0	0	0	0	0	0	0	0	0	0	0	0	0	0	0	0	0	0	0	0	0	0	0	0	0	0	0	0	0	0	0	0	0	0	0	0	0	0	0	0	0	0	0	0	0	0	0	0	0	0	0	0	0	0	0	0	0	0	40.75	FALSE	FALSE	FALSE	357	0.017
TACSTD2p.Ala166Thr	TACSTD2	0.0175041	0.0103972	0	0.0437602							0.0252319	0.0191957	Thr	Ala	TRUE		2	0	0	2	0	0	0	0	0	0	0	0	0	0	0	0	0	0	0	0	0	0	0	0	0	0	0	0	0	0	0	0	0	0	0	0	0	0	0	0	0	0	0	0	0	0	0	0	0	0	0	0	0	0	0	0	0	0	0	0	0	0	0	0	0	0	40.59	FALSE	FALSE	FALSE	357	0.017
TADA2Bp.Lys402Asn	TADA2B	0.0175041	0.0103972	0	0.0437602							0.0252319	0.0191957	Asn	Lys	FALSE		2	0	0	2	0	0	0	0	0	0	0	0	0	0	0	0	0	0	0	0	0	0	0	0	0	0	0	0	0	0	0	0	0	0	0	0	0	0	0	0	0	0	0	0	0	0	0	0	0	0	0	0	0	0	0	0	0	0	0	0	0	0	0	0	0	0	41.12	FALSE	FALSE	FALSE	357	0.017
TAF15p.Arg395Gln	TAF15	0.0175041	0.0103972	0	0.0437602							0.0252319	0.0191957	Gln	Arg	FALSE	1	2	0	0	2	0	0	0	0	0	0	0	0	0	0	0	0	0	0	0	0	0	0	0	0	0	0	0	0	0	0	0	0	0	0	0	0	0	0	0	0	0	0	0	0	0	0	0	0	0	0	0	0	0	0	0	0	0	0	0	0	0	0	0	0	0	0	41.84	FALSE	FALSE	FALSE	357	0.017
TAF1Cp.Arg261His	TAF1C	0.0175041	0.0103972	0	0.0437602							0.0252319	0.0191957	His	Arg	TRUE		2	0	0	2	0	0	0	0	0	0	0	0	0	0	0	0	0	0	0	0	0	0	0	0	0	0	0	0	0	0	0	0	0	0	0	0	0	0	0	0	0	0	0	0	0	0	0	0	0	0	0	0	0	0	0	0	0	0	0	0	0	0	0	0	0	0	40.29	FALSE	FALSE	FALSE	357	0.017
TAF1Lp.Arg1215Cys	TAF1L	0.0175041	0.0103972	0	0.0437602							0.0252319	0.0191957	Cys	Arg	TRUE		2	0	0	2	0	0	0	0	0	0	0	0	0	0	0	0	0	0	0	0	0	0	0	0	0	0	0	0	0	0	0	0	0	0	0	0	0	0	0	0	0	0	0	0	0	0	0	0	0	0	0	0	0	0	0	0	0	0	0	0	0	0	0	0	0	0	40.86	FALSE	FALSE	FALSE	357	0.017
TAF1Lp.Arg862Gln	TAF1L	0.0175041	0.0103972	0	0.0437602							0.0252319	0.0191957	Gln	Arg	FALSE		2	0	0	2	0	0	0	0	0	0	0	0	0	0	0	0	0	0	0	0	0	0	0	0	0	0	0	0	0	0	0	0	0	0	0	0	0	0	0	0	0	0	0	0	0	0	0	0	0	0	0	0	0	0	0	0	0	0	0	0	0	0	0	0	0	0	39.68	FALSE	FALSE	FALSE	357	0.017
TAF1p.Arg479His	TAF1	0.0175041	0.0103972	0	0.0437602							0.0252319	0.0191957	His	Arg	TRUE		2	0	0	2	0	0	0	0	0	0	0	0	0	0	0	0	0	0	0	0	0	0	0	0	0	0	0	0	0	0	0	0	0	0	0	0	0	0	0	0	0	0	0	0	0	0	0	0	0	0	0	0	0	0	0	0	0	0	0	0	0	0	0	0	0	0	41.05	FALSE	FALSE	FALSE	357	0.017
TAF3p.Arg314Cys	TAF3	0.0175041	0.0103972	0	0.0437602							0.0252319	0.0191957	Cys	Arg	TRUE		2	0	0	2	0	0	0	0	0	0	0	0	0	0	0	0	0	0	0	0	0	0	0	0	0	0	0	0	0	0	0	0	0	0	0	0	0	0	0	0	0	0	0	0	0	0	0	0	0	0	0	0	0	0	0	0	0	0	0	0	0	0	0	0	0	0	40.61	FALSE	FALSE	FALSE	357	0.017
TAF4p.Arg459Gln	TAF4	0.0175041	0.0103972	0	0.0437602							0.0252319	0.0191957	Gln	Arg	FALSE		2	0	0	2	0	0	0	0	0	0	0	0	0	0	0	0	0	0	0	0	0	0	0	0	0	0	0	0	0	0	0	0	0	0	0	0	0	0	0	0	0	0	0	0	0	0	0	0	0	0	0	0	0	0	0	0	0	0	0	0	0	0	0	0	0	0	39.83	FALSE	FALSE	FALSE	357	0.017
TAF5Lp.Arg468Cys	TAF5L	0.0175041	0.0103972	0	0.0437602							0.0252319	0.0191957	Cys	Arg	TRUE		2	0	0	2	0	0	0	0	0	0	0	0	0	0	0	0	0	0	0	0	0	0	0	0	0	0	0	0	0	0	0	0	0	0	0	0	0	0	0	0	0	0	0	0	0	0	0	0	0	0	0	0	0	0	0	0	0	0	0	0	0	0	0	0	0	0	41	FALSE	FALSE	FALSE	357	0.017
TAF6Lp.Arg225Cys	TAF6L	0.0175041	0.0103972	0	0.0437602							0.0252319	0.0191957	Cys	Arg	TRUE		2	0	0	2	0	0	0	0	0	0	0	0	0	0	0	0	0	0	0	0	0	0	0	0	0	0	0	0	0	0	0	0	0	0	0	0	0	0	0	0	0	0	0	0	0	0	0	0	0	0	0	0	0	0	0	0	0	0	0	0	0	0	0	0	0	0	40.02	FALSE	FALSE	FALSE	357	0.017
TAF8p.Val208Ile	TAF8	0.0175041	0.0103972	0	0.0437602							0.0252319	0.0191957	Ile	Val	FALSE		2	0	0	2	0	0	0	0	0	0	0	0	0	0	0	0	0	0	0	0	0	0	0	0	0	0	0	0	0	0	0	0	0	0	0	0	0	0	0	0	0	0	0	0	0	0	0	0	0	0	0	0	0	0	0	0	0	0	0	0	0	0	0	0	0	0	39.8	FALSE	FALSE	FALSE	357	0.017
TALDO1p.Thr167Ala	TALDO1	0.0175041	0.0103972	0	0.0437602							0.0252319	0.0191957	Ala	Thr	FALSE		2	0	0	2	0	0	0	0	0	0	0	0	0	0	0	0	0	0	0	0	0	0	0	0	0	0	0	0	0	0	0	0	0	0	0	0	0	0	0	0	0	0	0	0	0	0	0	0	0	0	0	0	0	0	0	0	0	0	0	0	0	0	0	0	0	0	40.72	FALSE	FALSE	FALSE	357	0.017
TANC1p.Arg436His	TANC1	0.0175041	0.0103972	0	0.0437602							0.0252319	0.0191957	His	Arg	TRUE		2	0	0	2	0	0	0	0	0	0	0	0	0	0	0	0	0	0	0	0	0	0	0	0	0	0	0	0	0	0	0	0	0	0	0	0	0	0	0	0	0	0	0	0	0	0	0	0	0	0	0	0	0	0	0	0	0	0	0	0	0	0	0	0	0	0	40.64	FALSE	FALSE	FALSE	357	0.017
TANC2p.His407Tyr	TANC2	0.0175041	0.0103972	0	0.0437602							0.0252319	0.0191957	Tyr	His	TRUE		2	0	0	2	0	0	0	0	0	0	0	0	0	0	0	0	0	0	0	0	0	0	0	0	0	0	0	0	0	0	0	0	0	0	0	0	0	0	0	0	0	0	0	0	0	0	0	0	0	0	0	0	0	0	0	0	0	0	0	0	0	0	0	0	0	0	40.35	FALSE	FALSE	FALSE	357	0.017
TAOK1p.Arg49His	TAOK1	0.0175041	0.0103972	0	0.0437602							0.0252319	0.0191957	His	Arg	TRUE		2	0	0	2	0	0	0	0	0	0	0	0	0	0	0	0	0	0	0	0	0	0	0	0	0	0	0	0	0	0	0	0	0	0	0	0	0	0	0	0	0	0	0	0	0	0	0	0	0	0	0	0	0	0	0	0	0	0	0	0	0	0	0	0	0	0	40.33	FALSE	FALSE	FALSE	357	0.017
TAOK1p.Arg829Ter	TAOK1	0.0175041	0.0103972	0	0.0437602							0.0252319	0.0191957	Ter	Arg	FALSE		2	0	0	2	0	0	0	0	0	0	0	0	0	0	0	0	0	0	0	0	0	0	0	0	0	0	0	0	0	0	0	0	0	0	0	0	0	0	0	0	0	0	0	0	0	0	0	0	0	0	0	0	0	0	0	0	0	0	0	0	0	0	0	0	0	0	40.49	FALSE	FALSE	FALSE	357	0.017
TAOK1p.Arg863Gln	TAOK1	0.0175041	0.0103972	0	0.0437602							0.0252319	0.0191957	Gln	Arg	FALSE		2	0	0	2	0	0	0	0	0	0	0	0	0	0	0	0	0	0	0	0	0	0	0	0	0	0	0	0	0	0	0	0	0	0	0	0	0	0	0	0	0	0	0	0	0	0	0	0	0	0	0	0	0	0	0	0	0	0	0	0	0	0	0	0	0	0	40.37	FALSE	FALSE	FALSE	357	0.017
TAOK2p.Ala733Val	TAOK2	0.0175041	0.0103972	0	0.0437602							0.0252319	0.0191957	Val	Ala	FALSE		2	0	0	2	0	0	0	0	0	0	0	0	0	0	0	0	0	0	0	0	0	0	0	0	0	0	0	0	0	0	0	0	0	0	0	0	0	0	0	0	0	0	0	0	0	0	0	0	0	0	0	0	0	0	0	0	0	0	0	0	0	0	0	0	0	0	41.71	FALSE	FALSE	FALSE	357	0.017
TAOK2p.Arg1135His	TAOK2	0.0175041	0.0103972	0	0.0437602							0.0252319	0.0191957	His	Arg	TRUE		2	0	0	2	0	0	0	0	0	0	0	0	0	0	0	0	0	0	0	0	0	0	0	0	0	0	0	0	0	0	0	0	0	0	0	0	0	0	0	0	0	0	0	0	0	0	0	0	0	0	0	0	0	0	0	0	0	0	0	0	0	0	0	0	0	0	40.67	FALSE	FALSE	FALSE	357	0.017
TAOK2p.Arg500Gln	TAOK2	0.0175041	0.0103972	0	0.0437602							0.0252319	0.0191957	Gln	Arg	FALSE		2	0	0	2	0	0	0	0	0	0	0	0	0	0	0	0	0	0	0	0	0	0	0	0	0	0	0	0	0	0	0	0	0	0	0	0	0	0	0	0	0	0	0	0	0	0	0	0	0	0	0	0	0	0	0	0	0	0	0	0	0	0	0	0	0	0	39.76	FALSE	FALSE	FALSE	357	0.017
TAOK3p.Asp609Asn	TAOK3	0.0175041	0.0103972	0	0.0437602							0.0252319	0.0191957	Asn	Asp	FALSE		2	0	0	2	0	0	0	0	0	0	0	0	0	0	0	0	0	0	0	0	0	0	0	0	0	0	0	0	0	0	0	0	0	0	0	0	0	0	0	0	0	0	0	0	0	0	0	0	0	0	0	0	0	0	0	0	0	0	0	0	0	0	0	0	0	0	40.87	FALSE	FALSE	FALSE	357	0.017
TAP2p.Glu351Asp	TAP2	0.0175041	0.0103972	0	0.0437602							0.0252319	0.0191957	Asp	Glu	FALSE		2	0	0	2	0	0	0	0	0	0	0	0	0	0	0	0	0	0	0	0	0	0	0	0	0	0	0	0	0	0	0	0	0	0	0	0	0	0	0	0	0	0	0	0	0	0	0	0	0	0	0	0	0	0	0	0	0	0	0	0	0	0	0	0	0	0	40.72	FALSE	FALSE	FALSE	357	0.017
TARBP2p.Arg257Gln	TARBP2	0.0175041	0.0103972	0	0.0437602							0.0252319	0.0191957	Gln	Arg	FALSE		2	0	0	2	0	0	0	0	0	0	0	0	0	0	0	0	0	0	0	0	0	0	0	0	0	0	0	0	0	0	0	0	0	0	0	0	0	0	0	0	0	0	0	0	0	0	0	0	0	0	0	0	0	0	0	0	0	0	0	0	0	0	0	0	0	0	40.37	FALSE	FALSE	FALSE	357	0.017
TARDBPp.Asp105Asn	TARDBP	0.0175041	0.0103972	0	0.0437602							0.0252319	0.0191957	Asn	Asp	FALSE		2	0	0	2	0	0	0	0	0	0	0	0	0	0	0	0	0	0	0	0	0	0	0	0	0	0	0	0	0	0	0	0	0	0	0	0	0	0	0	0	0	0	0	0	0	0	0	0	0	0	0	0	0	0	0	0	0	0	0	0	0	0	0	0	0	0	40.62	FALSE	FALSE	FALSE	357	0.017
TARS2p.Arg196Gln	TARS2	0.0175041	0.0103972	0	0.0437602							0.0252319	0.0191957	Gln	Arg	FALSE		2	0	0	2	0	0	0	0	0	0	0	0	0	0	0	0	0	0	0	0	0	0	0	0	0	0	0	0	0	0	0	0	0	0	0	0	0	0	0	0	0	0	0	0	0	0	0	0	0	0	0	0	0	0	0	0	0	0	0	0	0	0	0	0	0	0	40.88	FALSE	FALSE	FALSE	357	0.017
TARS2p.Gly590Ser	TARS2	0.0175041	0.0103972	0	0.0437602							0.0252319	0.0191957	Ser	Gly	TRUE		2	0	0	2	0	0	0	0	0	0	0	0	0	0	0	0	0	0	0	0	0	0	0	0	0	0	0	0	0	0	0	0	0	0	0	0	0	0	0	0	0	0	0	0	0	0	0	0	0	0	0	0	0	0	0	0	0	0	0	0	0	0	0	0	0	0	41.17	FALSE	FALSE	FALSE	357	0.017
TAS1R1p.Ala688Thr	TAS1R1	0.0175041	0.0103972	0	0.0437602							0.0252319	0.0191957	Thr	Ala	TRUE		2	0	0	2	0	0	0	0	0	0	0	0	0	0	0	0	0	0	0	0	0	0	0	0	0	0	0	0	0	0	0	0	0	0	0	0	0	0	0	0	0	0	0	0	0	0	0	0	0	0	0	0	0	0	0	0	0	0	0	0	0	0	0	0	0	0	40.69	FALSE	FALSE	FALSE	357	0.017
TAS2R19p.Arg39Ter	TAS2R19	0.0175041	0.0103972	0	0.0437602							0.0252319	0.0191957	Ter	Arg	FALSE		2	0	0	2	0	0	0	0	0	0	0	0	0	0	0	0	0	0	0	0	0	0	0	0	0	0	0	0	0	0	0	0	0	0	0	0	0	0	0	0	0	0	0	0	0	0	0	0	0	0	0	0	0	0	0	0	0	0	0	0	0	0	0	0	0	0	39.94	FALSE	FALSE	FALSE	357	0.017
TAS2R4p.Arg3Trp	TAS2R4	0.0175041	0.0103972	0	0.0437602							0.0252319	0.0191957	Trp	Arg	FALSE		2	0	0	2	0	0	0	0	0	0	0	0	0	0	0	0	0	0	0	0	0	0	0	0	0	0	0	0	0	0	0	0	0	0	0	0	0	0	0	0	0	0	0	0	0	0	0	0	0	0	0	0	0	0	0	0	0	0	0	0	0	0	0	0	0	0	40.28	FALSE	FALSE	FALSE	357	0.017
TAS2R60p.Pro177His	TAS2R60	0.0175041	0.0103972	0	0.0437602							0.0252319	0.0191957	His	Pro	TRUE		2	0	0	2	0	0	0	0	0	0	0	0	0	0	0	0	0	0	0	0	0	0	0	0	0	0	0	0	0	0	0	0	0	0	0	0	0	0	0	0	0	0	0	0	0	0	0	0	0	0	0	0	0	0	0	0	0	0	0	0	0	0	0	0	0	0	40.52	FALSE	FALSE	FALSE	357	0.017
TAS2R7p.Glu150Asp	TAS2R7	0.0175041	0.0103972	0	0.0437602							0.0252319	0.0191957	Asp	Glu	FALSE		2	0	0	2	0	0	0	0	0	0	0	0	0	0	0	0	0	0	0	0	0	0	0	0	0	0	0	0	0	0	0	0	0	0	0	0	0	0	0	0	0	0	0	0	0	0	0	0	0	0	0	0	0	0	0	0	0	0	0	0	0	0	0	0	0	0	40.63	FALSE	FALSE	FALSE	357	0.017
TASP1p.Glu243Lys	TASP1	0.0175041	0.0103972	0	0.0437602							0.0252319	0.0191957	Lys	Glu	TRUE		2	0	0	2	0	0	0	0	0	0	0	0	0	0	0	0	0	0	0	0	0	0	0	0	0	0	0	0	0	0	0	0	0	0	0	0	0	0	0	0	0	0	0	0	0	0	0	0	0	0	0	0	0	0	0	0	0	0	0	0	0	0	0	0	0	0	39.9	FALSE	FALSE	FALSE	357	0.017
TATp.Asp102Asn	TAT	0.0175041	0.0103972	0	0.0437602							0.0252319	0.0191957	Asn	Asp	FALSE		2	0	0	2	0	0	0	0	0	0	0	0	0	0	0	0	0	0	0	0	0	0	0	0	0	0	0	0	0	0	0	0	0	0	0	0	0	0	0	0	0	0	0	0	0	0	0	0	0	0	0	0	0	0	0	0	0	0	0	0	0	0	0	0	0	0	40.77	FALSE	FALSE	FALSE	357	0.017
TAX1BP3p.Arg59Trp	TAX1BP3	0.0175041	0.0103972	0	0.0437602							0.0252319	0.0191957	Trp	Arg	FALSE		2	0	0	2	0	0	0	0	0	0	0	0	0	0	0	0	0	0	0	0	0	0	0	0	0	0	0	0	0	0	0	0	0	0	0	0	0	0	0	0	0	0	0	0	0	0	0	0	0	0	0	0	0	0	0	0	0	0	0	0	0	0	0	0	0	0	40.3	FALSE	FALSE	FALSE	357	0.017
TAZp.Ser258Leu	TAZ	0.0175041	0.0103972	0	0.0437602							0.0252319	0.0191957	Leu	Ser	FALSE		2	0	0	2	0	0	0	0	0	0	0	0	0	0	0	0	0	0	0	0	0	0	0	0	0	0	0	0	0	0	0	0	0	0	0	0	0	0	0	0	0	0	0	0	0	0	0	0	0	0	0	0	0	0	0	0	0	0	0	0	0	0	0	0	0	0	40.96	FALSE	FALSE	FALSE	357	0.017
TBC1D12p.Arg519Gln	TBC1D12	0.0175041	0.0103972	0	0.0437602							0.0252319	0.0191957	Gln	Arg	FALSE		2	0	0	2	0	0	0	0	0	0	0	0	0	0	0	0	0	0	0	0	0	0	0	0	0	0	0	0	0	0	0	0	0	0	0	0	0	0	0	0	0	0	0	0	0	0	0	0	0	0	0	0	0	0	0	0	0	0	0	0	0	0	0	0	0	0	39.77	FALSE	FALSE	FALSE	357	0.017
TBC1D17p.Arg229Ter	TBC1D17	0.0175041	0.0103972	0	0.0437602							0.0252319	0.0191957	Ter	Arg	FALSE		2	0	0	2	0	0	0	0	0	0	0	0	0	0	0	0	0	0	0	0	0	0	0	0	0	0	0	0	0	0	0	0	0	0	0	0	0	0	0	0	0	0	0	0	0	0	0	0	0	0	0	0	0	0	0	0	0	0	0	0	0	0	0	0	0	0	40.45	FALSE	FALSE	FALSE	357	0.017
TBC1D1p.Gly341Arg	TBC1D1	0.0175041	0.0103972	0	0.0437602							0.0252319	0.0191957	Arg	Gly	TRUE		2	0	0	2	0	0	0	0	0	0	0	0	0	0	0	0	0	0	0	0	0	0	0	0	0	0	0	0	0	0	0	0	0	0	0	0	0	0	0	0	0	0	0	0	0	0	0	0	0	0	0	0	0	0	0	0	0	0	0	0	0	0	0	0	0	0	40.78	FALSE	FALSE	FALSE	357	0.017
TBC1D21p.Thr157Met	TBC1D21	0.0175041	0.0103972	0	0.0437602							0.0252319	0.0191957	Met	Thr	FALSE		2	0	0	2	0	0	0	0	0	0	0	0	0	0	0	0	0	0	0	0	0	0	0	0	0	0	0	0	0	0	0	0	0	0	0	0	0	0	0	0	0	0	0	0	0	0	0	0	0	0	0	0	0	0	0	0	0	0	0	0	0	0	0	0	0	0	40.72	FALSE	FALSE	FALSE	357	0.017
TBC1D23p.Ala319Thr	TBC1D23	0.0175041	0.0103972	0	0.0437602							0.0252319	0.0191957	Thr	Ala	TRUE		2	0	0	2	0	0	0	0	0	0	0	0	0	0	0	0	0	0	0	0	0	0	0	0	0	0	0	0	0	0	0	0	0	0	0	0	0	0	0	0	0	0	0	0	0	0	0	0	0	0	0	0	0	0	0	0	0	0	0	0	0	0	0	0	0	0	40.93	FALSE	FALSE	FALSE	357	0.017
TBC1D25p.Ala313Val	TBC1D25	0.0175041	0.0103972	0	0.0437602							0.0252319	0.0191957	Val	Ala	FALSE		2	0	0	2	0	0	0	0	0	0	0	0	0	0	0	0	0	0	0	0	0	0	0	0	0	0	0	0	0	0	0	0	0	0	0	0	0	0	0	0	0	0	0	0	0	0	0	0	0	0	0	0	0	0	0	0	0	0	0	0	0	0	0	0	0	0	40.14	FALSE	FALSE	FALSE	357	0.017
TBC1D25p.Arg125Gln	TBC1D25	0.0175041	0.0103972	0	0.0437602							0.0252319	0.0191957	Gln	Arg	FALSE		2	0	0	2	0	0	0	0	0	0	0	0	0	0	0	0	0	0	0	0	0	0	0	0	0	0	0	0	0	0	0	0	0	0	0	0	0	0	0	0	0	0	0	0	0	0	0	0	0	0	0	0	0	0	0	0	0	0	0	0	0	0	0	0	0	0	40.93	FALSE	FALSE	FALSE	357	0.017
TBC1D2Bp.Ala470Val	TBC1D2B	0.0175041	0.0103972	0	0.0437602							0.0252319	0.0191957	Val	Ala	FALSE		2	0	0	2	0	0	0	0	0	0	0	0	0	0	0	0	0	0	0	0	0	0	0	0	0	0	0	0	0	0	0	0	0	0	0	0	0	0	0	0	0	0	0	0	0	0	0	0	0	0	0	0	0	0	0	0	0	0	0	0	0	0	0	0	0	0	40.39	FALSE	FALSE	FALSE	357	0.017
TBC1D2p.Arg875Gln	TBC1D2	0.0175041	0.0103972	0	0.0437602							0.0252319	0.0191957	Gln	Arg	FALSE		2	0	0	2	0	0	0	0	0	0	0	0	0	0	0	0	0	0	0	0	0	0	0	0	0	0	0	0	0	0	0	0	0	0	0	0	0	0	0	0	0	0	0	0	0	0	0	0	0	0	0	0	0	0	0	0	0	0	0	0	0	0	0	0	0	0	41.02	FALSE	FALSE	FALSE	357	0.017
TBCBp.Gly240Arg	TBCB	0.0175041	0.0103972	0	0.0437602							0.0252319	0.0191957	Arg	Gly	TRUE		2	0	0	2	0	0	0	0	0	0	0	0	0	0	0	0	0	0	0	0	0	0	0	0	0	0	0	0	0	0	0	0	0	0	0	0	0	0	0	0	0	0	0	0	0	0	0	0	0	0	0	0	0	0	0	0	0	0	0	0	0	0	0	0	0	0	40.9	FALSE	FALSE	FALSE	357	0.017
TBCCD1p.Arg349Ter	TBCCD1	0.0175041	0.0103972	0	0.0437602							0.0252319	0.0191957	Ter	Arg	FALSE		2	0	0	2	0	0	0	0	0	0	0	0	0	0	0	0	0	0	0	0	0	0	0	0	0	0	0	0	0	0	0	0	0	0	0	0	0	0	0	0	0	0	0	0	0	0	0	0	0	0	0	0	0	0	0	0	0	0	0	0	0	0	0	0	0	0	41.08	FALSE	FALSE	FALSE	357	0.017
TBCCD1p.Arg539Cys	TBCCD1	0.0175041	0.0103972	0	0.0437602							0.0252319	0.0191957	Cys	Arg	TRUE		2	0	0	2	0	0	0	0	0	0	0	0	0	0	0	0	0	0	0	0	0	0	0	0	0	0	0	0	0	0	0	0	0	0	0	0	0	0	0	0	0	0	0	0	0	0	0	0	0	0	0	0	0	0	0	0	0	0	0	0	0	0	0	0	0	0	39.77	FALSE	FALSE	FALSE	357	0.017
TBCCD1p.Thr401Met	TBCCD1	0.0175041	0.0103972	0	0.0437602							0.0252319	0.0191957	Met	Thr	FALSE		2	0	0	2	0	0	0	0	0	0	0	0	0	0	0	0	0	0	0	0	0	0	0	0	0	0	0	0	0	0	0	0	0	0	0	0	0	0	0	0	0	0	0	0	0	0	0	0	0	0	0	0	0	0	0	0	0	0	0	0	0	0	0	0	0	0	40.64	FALSE	FALSE	FALSE	357	0.017
TBCDp.Glu346Lys	TBCD	0.0175041	0.0103972	0	0.0437602							0.0252319	0.0191957	Lys	Glu	TRUE		2	0	0	2	0	0	0	0	0	0	0	0	0	0	0	0	0	0	0	0	0	0	0	0	0	0	0	0	0	0	0	0	0	0	0	0	0	0	0	0	0	0	0	0	0	0	0	0	0	0	0	0	0	0	0	0	0	0	0	0	0	0	0	0	0	0	40.7	FALSE	FALSE	FALSE	357	0.017
TBK1p.Ser347Tyr	TBK1	0.0175041	0.0103972	0	0.0437602							0.0252319	0.0191957	Tyr	Ser	TRUE		2	0	0	2	0	0	0	0	0	0	0	0	0	0	0	0	0	0	0	0	0	0	0	0	0	0	0	0	0	0	0	0	0	0	0	0	0	0	0	0	0	0	0	0	0	0	0	0	0	0	0	0	0	0	0	0	0	0	0	0	0	0	0	0	0	0	41.61	FALSE	FALSE	FALSE	357	0.017
TBL1Xp.Glu114Lys	TBL1X	0.0175041	0.0103972	0	0.0437602							0.0252319	0.0191957	Lys	Glu	TRUE		2	0	0	2	0	0	0	0	0	0	0	0	0	0	0	0	0	0	0	0	0	0	0	0	0	0	0	0	0	0	0	0	0	0	0	0	0	0	0	0	0	0	0	0	0	0	0	0	0	0	0	0	0	0	0	0	0	0	0	0	0	0	0	0	0	0	39.87	FALSE	FALSE	FALSE	357	0.017
TBL2p.Arg162His	TBL2	0.0175041	0.0103972	0	0.0437602							0.0252319	0.0191957	His	Arg	TRUE		2	0	0	2	0	0	0	0	0	0	0	0	0	0	0	0	0	0	0	0	0	0	0	0	0	0	0	0	0	0	0	0	0	0	0	0	0	0	0	0	0	0	0	0	0	0	0	0	0	0	0	0	0	0	0	0	0	0	0	0	0	0	0	0	0	0	41.39	FALSE	FALSE	FALSE	357	0.017
TBR1p.Arg392Trp	TBR1	0.0175041	0.0103972	0	0.0437602							0.0252319	0.0191957	Trp	Arg	FALSE		2	0	0	2	0	0	0	0	0	0	0	0	0	0	0	0	0	0	0	0	0	0	0	0	0	0	0	0	0	0	0	0	0	0	0	0	0	0	0	0	0	0	0	0	0	0	0	0	0	0	0	0	0	0	0	0	0	0	0	0	0	0	0	0	0	0	40	FALSE	FALSE	FALSE	357	0.017
TBX4p.Arg495Cys	TBX4	0.0175041	0.0103972	0	0.0437602							0.0252319	0.0191957	Cys	Arg	TRUE		2	0	0	2	0	0	0	0	0	0	0	0	0	0	0	0	0	0	0	0	0	0	0	0	0	0	0	0	0	0	0	0	0	0	0	0	0	0	0	0	0	0	0	0	0	0	0	0	0	0	0	0	0	0	0	0	0	0	0	0	0	0	0	0	0	0	40.58	FALSE	FALSE	FALSE	357	0.017
TBX4p.Thr433Met	TBX4	0.0175041	0.0103972	0	0.0437602							0.0252319	0.0191957	Met	Thr	FALSE		2	0	0	2	0	0	0	0	0	0	0	0	0	0	0	0	0	0	0	0	0	0	0	0	0	0	0	0	0	0	0	0	0	0	0	0	0	0	0	0	0	0	0	0	0	0	0	0	0	0	0	0	0	0	0	0	0	0	0	0	0	0	0	0	0	0	39.67	FALSE	FALSE	FALSE	357	0.017
TC2Np.Arg143His	TC2N	0.0175041	0.0103972	0	0.0437602							0.0252319	0.0191957	His	Arg	TRUE		2	0	0	2	0	0	0	0	0	0	0	0	0	0	0	0	0	0	0	0	0	0	0	0	0	0	0	0	0	0	0	0	0	0	0	0	0	0	0	0	0	0	0	0	0	0	0	0	0	0	0	0	0	0	0	0	0	0	0	0	0	0	0	0	0	0	40.7	FALSE	FALSE	FALSE	357	0.017
TCEB3Bp.Ala200Val	TCEB3B	0.0175041	0.0103972	0	0.0437602							0.0252319	0.0191957	Val	Ala	FALSE		2	0	0	2	0	0	0	0	0	0	0	0	0	0	0	0	0	0	0	0	0	0	0	0	0	0	0	0	0	0	0	0	0	0	0	0	0	0	0	0	0	0	0	0	0	0	0	0	0	0	0	0	0	0	0	0	0	0	0	0	0	0	0	0	0	0	40.21	FALSE	FALSE	FALSE	357	0.017
TCEB3Bp.Arg744Ter	TCEB3B	0.0175041	0.0103972	0	0.0437602							0.0252319	0.0191957	Ter	Arg	FALSE		2	0	0	2	0	0	0	0	0	0	0	0	0	0	0	0	0	0	0	0	0	0	0	0	0	0	0	0	0	0	0	0	0	0	0	0	0	0	0	0	0	0	0	0	0	0	0	0	0	0	0	0	0	0	0	0	0	0	0	0	0	0	0	0	0	0	41.06	FALSE	FALSE	FALSE	357	0.017
TCEB3Cp.Asp381Gly	TCEB3C	0.0175041	0.0103972	0	0.0437602							0.0252319	0.0191957	Gly	Asp	FALSE		2	0	0	2	0	0	0	0	0	0	0	0	0	0	0	0	0	0	0	0	0	0	0	0	0	0	0	0	0	0	0	0	0	0	0	0	0	0	0	0	0	0	0	0	0	0	0	0	0	0	0	0	0	0	0	0	0	0	0	0	0	0	0	0	0	0	40.31	FALSE	FALSE	FALSE	357	0.017
TCEB3Cp.Leu363Arg	TCEB3C	0.0175041	0.0103972	0	0.0437602							0.0252319	0.0191957	Arg	Leu	TRUE		2	0	0	2	0	0	0	0	0	0	0	0	0	0	0	0	0	0	0	0	0	0	0	0	0	0	0	0	0	0	0	0	0	0	0	0	0	0	0	0	0	0	0	0	0	0	0	0	0	0	0	0	0	0	0	0	0	0	0	0	0	0	0	0	0	0	40.46	FALSE	FALSE	FALSE	357	0.017
TCEB3p.Arg443Gln	TCEB3	0.0175041	0.0103972	0	0.0437602							0.0252319	0.0191957	Gln	Arg	FALSE		2	0	0	2	0	0	0	0	0	0	0	0	0	0	0	0	0	0	0	0	0	0	0	0	0	0	0	0	0	0	0	0	0	0	0	0	0	0	0	0	0	0	0	0	0	0	0	0	0	0	0	0	0	0	0	0	0	0	0	0	0	0	0	0	0	0	39.65	FALSE	FALSE	FALSE	357	0.017
TCERG1p.Glu612Ter	TCERG1	0.0175041	0.0103972	0	0.0437602							0.0252319	0.0191957	Ter	Glu	FALSE		2	0	0	2	0	0	0	0	0	0	0	0	0	0	0	0	0	0	0	0	0	0	0	0	0	0	0	0	0	0	0	0	0	0	0	0	0	0	0	0	0	0	0	0	0	0	0	0	0	0	0	0	0	0	0	0	0	0	0	0	0	0	0	0	0	0	40.19	FALSE	FALSE	FALSE	357	0.017
TCF12p.Arg299Cys	TCF12	0.0175041	0.0103972	0	0.0437602							0.0252319	0.0191957	Cys	Arg	TRUE	1	2	0	0	2	0	0	0	0	0	0	0	0	0	0	0	0	0	0	0	0	0	0	0	0	0	0	0	0	0	0	0	0	0	0	0	0	0	0	0	0	0	0	0	0	0	0	0	0	0	0	0	0	0	0	0	0	0	0	0	0	0	0	0	0	0	0	40.76	FALSE	FALSE	FALSE	357	0.017
TCF12p.Arg415Gln	TCF12	0.0175041	0.0103972	0	0.0437602							0.0252319	0.0191957	Gln	Arg	FALSE	1	2	0	0	2	0	0	0	0	0	0	0	0	0	0	0	0	0	0	0	0	0	0	0	0	0	0	0	0	0	0	0	0	0	0	0	0	0	0	0	0	0	0	0	0	0	0	0	0	0	0	0	0	0	0	0	0	0	0	0	0	0	0	0	0	0	0	40.34	FALSE	FALSE	FALSE	357	0.017
TCF12p.Arg579Trp	TCF12	0.0175041	0.0103972	0	0.0437602							0.0252319	0.0191957	Trp	Arg	FALSE	1	2	0	0	2	0	0	0	0	0	0	0	0	0	0	0	0	0	0	0	0	0	0	0	0	0	0	0	0	0	0	0	0	0	0	0	0	0	0	0	0	0	0	0	0	0	0	0	0	0	0	0	0	0	0	0	0	0	0	0	0	0	0	0	0	0	0	40.51	FALSE	FALSE	FALSE	357	0.017
TCF21p.Ala84Thr	TCF21	0.0175041	0.0103972	0	0.0437602							0.0252319	0.0191957	Thr	Ala	TRUE		2	0	0	2	0	0	0	0	0	0	0	0	0	0	0	0	0	0	0	0	0	0	0	0	0	0	0	0	0	0	0	0	0	0	0	0	0	0	0	0	0	0	0	0	0	0	0	0	0	0	0	0	0	0	0	0	0	0	0	0	0	0	0	0	0	0	39.72	FALSE	FALSE	FALSE	357	0.017
TCF21p.Gly143Arg	TCF21	0.0175041	0.0103972	0	0.0437602							0.0252319	0.0191957	Arg	Gly	TRUE		2	0	0	2	0	0	0	0	0	0	0	0	0	0	0	0	0	0	0	0	0	0	0	0	0	0	0	0	0	0	0	0	0	0	0	0	0	0	0	0	0	0	0	0	0	0	0	0	0	0	0	0	0	0	0	0	0	0	0	0	0	0	0	0	0	0	40.11	FALSE	FALSE	FALSE	357	0.017
TCF3p.Arg559Trp	TCF3	0.0175041	0.0103972	0	0.0437602							0.0252319	0.0191957	Trp	Arg	FALSE	1	2	0	0	2	0	0	0	0	0	0	0	0	0	0	0	0	0	0	0	0	0	0	0	0	0	0	0	0	0	0	0	0	0	0	0	0	0	0	0	0	0	0	0	0	0	0	0	0	0	0	0	0	0	0	0	0	0	0	0	0	0	0	0	0	0	0	40.63	FALSE	FALSE	FALSE	357	0.017
TCF7L2p.Arg407Ter	TCF7L2	0.0175041	0.0103972	0	0.0437602							0.0252319	0.0191957	Ter	Arg	FALSE	1	2	0	0	2	0	0	0	0	0	0	0	0	0	0	0	0	0	0	0	0	0	0	0	0	0	0	0	0	0	0	0	0	0	0	0	0	0	0	0	0	0	0	0	0	0	0	0	0	0	0	0	0	0	0	0	0	0	0	0	0	0	0	0	0	0	0	40.02	FALSE	TRUE	FALSE	357	0.017
TCF7L2p.Arg455Ter	TCF7L2	0.0175041	0.0103972	0	0.0437602							0.0252319	0.0191957	Ter	Arg	FALSE	1	2	0	0	2	0	0	0	0	0	0	0	0	0	0	0	0	0	0	0	0	0	0	0	0	0	0	0	0	0	0	0	0	0	0	0	0	0	0	0	0	0	0	0	0	0	0	0	0	0	0	0	0	0	0	0	0	0	0	0	0	0	0	0	0	0	0	40.47	FALSE	TRUE	FALSE	357	0.017
TCF7L2p.Arg488Cys	TCF7L2	0.0175041	0.0103972	0	0.0437602							0.0252319	0.0191957	Cys	Arg	TRUE	1	2	0	0	2	0	0	0	0	0	0	0	0	0	0	0	0	0	0	0	0	0	0	0	0	0	0	0	0	0	0	0	0	0	0	0	0	0	0	0	0	0	0	0	0	0	0	0	0	0	0	0	0	0	0	0	0	0	0	0	0	0	0	0	0	0	0	40.86	FALSE	TRUE	FALSE	357	0.017
TCF7L2p.Glu51Ter	TCF7L2	0.0175041	0.0103972	0	0.0437602							0.0252319	0.0191957	Ter	Glu	FALSE	1	2	0	0	2	0	0	0	0	0	0	0	0	0	0	0	0	0	0	0	0	0	0	0	0	0	0	0	0	0	0	0	0	0	0	0	0	0	0	0	0	0	0	0	0	0	0	0	0	0	0	0	0	0	0	0	0	0	0	0	0	0	0	0	0	0	0	40	FALSE	TRUE	FALSE	357	0.017
TCF7L2p.Gly275Ter	TCF7L2	0.0175041	0.0103972	0	0.0437602							0.0252319	0.0191957	Ter	Gly	FALSE	1	2	0	0	2	0	0	0	0	0	0	0	0	0	0	0	0	0	0	0	0	0	0	0	0	0	0	0	0	0	0	0	0	0	0	0	0	0	0	0	0	0	0	0	0	0	0	0	0	0	0	0	0	0	0	0	0	0	0	0	0	0	0	0	0	0	0	40.3	FALSE	TRUE	FALSE	357	0.017
TCF7L2p.Phe357Leu	TCF7L2	0.0175041	0.0103972	0	0.0437602							0.0252319	0.0191957	Leu	Phe	FALSE	1	2	0	0	2	0	0	0	0	0	0	0	0	0	0	0	0	0	0	0	0	0	0	0	0	0	0	0	0	0	0	0	0	0	0	0	0	0	0	0	0	0	0	0	0	0	0	0	0	0	0	0	0	0	0	0	0	0	0	0	0	0	0	0	0	0	0	39.76	FALSE	TRUE	FALSE	357	0.017
TCF7L2p.Ser46Ter	TCF7L2	0.0175041	0.0103972	0	0.0437602							0.0252319	0.0191957	Ter	Ser	FALSE	1	2	0	0	2	0	0	0	0	0	0	0	0	0	0	0	0	0	0	0	0	0	0	0	0	0	0	0	0	0	0	0	0	0	0	0	0	0	0	0	0	0	0	0	0	0	0	0	0	0	0	0	0	0	0	0	0	0	0	0	0	0	0	0	0	0	0	40.21	FALSE	TRUE	FALSE	357	0.017
TCF7L2p.Tyr280Ter	TCF7L2	0.0175041	0.0103972	0	0.0437602							0.0252319	0.0191957	Ter	Tyr	FALSE	1	2	0	0	2	0	0	0	0	0	0	0	0	0	0	0	0	0	0	0	0	0	0	0	0	0	0	0	0	0	0	0	0	0	0	0	0	0	0	0	0	0	0	0	0	0	0	0	0	0	0	0	0	0	0	0	0	0	0	0	0	0	0	0	0	0	0	39.92	FALSE	TRUE	FALSE	357	0.017
TCFL5p.Arg417His	TCFL5	0.0175041	0.0103972	0	0.0437602							0.0252319	0.0191957	His	Arg	TRUE		2	0	0	2	0	0	0	0	0	0	0	0	0	0	0	0	0	0	0	0	0	0	0	0	0	0	0	0	0	0	0	0	0	0	0	0	0	0	0	0	0	0	0	0	0	0	0	0	0	0	0	0	0	0	0	0	0	0	0	0	0	0	0	0	0	0	40.47	FALSE	FALSE	FALSE	357	0.017
TCHPp.Arg62Gln	TCHP	0.0175041	0.0103972	0	0.0437602							0.0252319	0.0191957	Gln	Arg	FALSE		2	0	0	2	0	0	0	0	0	0	0	0	0	0	0	0	0	0	0	0	0	0	0	0	0	0	0	0	0	0	0	0	0	0	0	0	0	0	0	0	0	0	0	0	0	0	0	0	0	0	0	0	0	0	0	0	0	0	0	0	0	0	0	0	0	0	40.85	FALSE	FALSE	FALSE	357	0.017
TCIRG1p.Val728Ile	TCIRG1	0.0175041	0.0103972	0	0.0437602							0.0252319	0.0191957	Ile	Val	FALSE		2	0	0	2	0	0	0	0	0	0	0	0	0	0	0	0	0	0	0	0	0	0	0	0	0	0	0	0	0	0	0	0	0	0	0	0	0	0	0	0	0	0	0	0	0	0	0	0	0	0	0	0	0	0	0	0	0	0	0	0	0	0	0	0	0	0	40.96	FALSE	FALSE	FALSE	357	0.017
TCIRG1p.Val768Met	TCIRG1	0.0175041	0.0103972	0	0.0437602							0.0252319	0.0191957	Met	Val	FALSE		2	0	0	2	0	0	0	0	0	0	0	0	0	0	0	0	0	0	0	0	0	0	0	0	0	0	0	0	0	0	0	0	0	0	0	0	0	0	0	0	0	0	0	0	0	0	0	0	0	0	0	0	0	0	0	0	0	0	0	0	0	0	0	0	0	0	41.37	FALSE	FALSE	FALSE	357	0.017
TCL1Ap.Ala33Thr	TCL1A	0.0175041	0.0103972	0	0.0437602							0.0252319	0.0191957	Thr	Ala	TRUE	1	2	0	0	2	0	0	0	0	0	0	0	0	0	0	0	0	0	0	0	0	0	0	0	0	0	0	0	0	0	0	0	0	0	0	0	0	0	0	0	0	0	0	0	0	0	0	0	0	0	0	0	0	0	0	0	0	0	0	0	0	0	0	0	0	0	0	40.74	FALSE	FALSE	FALSE	357	0.017
TCN2p.Arg59Cys	TCN2	0.0175041	0.0103972	0	0.0437602							0.0252319	0.0191957	Cys	Arg	TRUE		2	0	0	2	0	0	0	0	0	0	0	0	0	0	0	0	0	0	0	0	0	0	0	0	0	0	0	0	0	0	0	0	0	0	0	0	0	0	0	0	0	0	0	0	0	0	0	0	0	0	0	0	0	0	0	0	0	0	0	0	0	0	0	0	0	0	40.59	FALSE	FALSE	FALSE	357	0.017
TCOF1p.Arg63Gln	TCOF1	0.0175041	0.0103972	0	0.0437602							0.0252319	0.0191957	Gln	Arg	FALSE		2	0	0	2	0	0	0	0	0	0	0	0	0	0	0	0	0	0	0	0	0	0	0	0	0	0	0	0	0	0	0	0	0	0	0	0	0	0	0	0	0	0	0	0	0	0	0	0	0	0	0	0	0	0	0	0	0	0	0	0	0	0	0	0	0	0	40.59	FALSE	FALSE	FALSE	357	0.017
TCTE1p.Val141Met	TCTE1	0.0175041	0.0103972	0	0.0437602							0.0252319	0.0191957	Met	Val	FALSE		2	0	0	2	0	0	0	0	0	0	0	0	0	0	0	0	0	0	0	0	0	0	0	0	0	0	0	0	0	0	0	0	0	0	0	0	0	0	0	0	0	0	0	0	0	0	0	0	0	0	0	0	0	0	0	0	0	0	0	0	0	0	0	0	0	0	40.55	FALSE	FALSE	FALSE	357	0.017
TDRD6p.Arg336Trp	TDRD6	0.0175041	0.0103972	0	0.0437602							0.0252319	0.0191957	Trp	Arg	FALSE		2	0	0	2	0	0	0	0	0	0	0	0	0	0	0	0	0	0	0	0	0	0	0	0	0	0	0	0	0	0	0	0	0	0	0	0	0	0	0	0	0	0	0	0	0	0	0	0	0	0	0	0	0	0	0	0	0	0	0	0	0	0	0	0	0	0	41	FALSE	FALSE	FALSE	357	0.017
TDRD6p.Pro316Leu	TDRD6	0.0175041	0.0103972	0	0.0437602							0.0252319	0.0191957	Leu	Pro	FALSE		2	0	0	2	0	0	0	0	0	0	0	0	0	0	0	0	0	0	0	0	0	0	0	0	0	0	0	0	0	0	0	0	0	0	0	0	0	0	0	0	0	0	0	0	0	0	0	0	0	0	0	0	0	0	0	0	0	0	0	0	0	0	0	0	0	0	40.53	FALSE	FALSE	FALSE	357	0.017
TDRKHp.Arg423Gln	TDRKH	0.0175041	0.0103972	0	0.0437602							0.0252319	0.0191957	Gln	Arg	FALSE		2	0	0	2	0	0	0	0	0	0	0	0	0	0	0	0	0	0	0	0	0	0	0	0	0	0	0	0	0	0	0	0	0	0	0	0	0	0	0	0	0	0	0	0	0	0	0	0	0	0	0	0	0	0	0	0	0	0	0	0	0	0	0	0	0	0	40.07	FALSE	FALSE	FALSE	357	0.017
TECPR1p.Thr637Met	TECPR1	0.0175041	0.0103972	0	0.0437602							0.0252319	0.0191957	Met	Thr	FALSE		2	0	0	2	0	0	0	0	0	0	0	0	0	0	0	0	0	0	0	0	0	0	0	0	0	0	0	0	0	0	0	0	0	0	0	0	0	0	0	0	0	0	0	0	0	0	0	0	0	0	0	0	0	0	0	0	0	0	0	0	0	0	0	0	0	0	40.38	FALSE	FALSE	FALSE	357	0.017
TECRLp.Arg179Cys	TECRL	0.0175041	0.0103972	0	0.0437602							0.0252319	0.0191957	Cys	Arg	TRUE		2	0	0	2	0	0	0	0	0	0	0	0	0	0	0	0	0	0	0	0	0	0	0	0	0	0	0	0	0	0	0	0	0	0	0	0	0	0	0	0	0	0	0	0	0	0	0	0	0	0	0	0	0	0	0	0	0	0	0	0	0	0	0	0	0	0	41.02	FALSE	FALSE	FALSE	357	0.017
TECRLp.Arg31Ile	TECRL	0.0175041	0.0103972	0	0.0437602							0.0252319	0.0191957	Ile	Arg	FALSE		2	0	0	2	0	0	0	0	0	0	0	0	0	0	0	0	0	0	0	0	0	0	0	0	0	0	0	0	0	0	0	0	0	0	0	0	0	0	0	0	0	0	0	0	0	0	0	0	0	0	0	0	0	0	0	0	0	0	0	0	0	0	0	0	0	0	40.98	FALSE	FALSE	FALSE	357	0.017
TECTAp.Ala967Val	TECTA	0.0175041	0.0103972	0	0.0437602							0.0252319	0.0191957	Val	Ala	FALSE		2	0	0	2	0	0	0	0	0	0	0	0	0	0	0	0	0	0	0	0	0	0	0	0	0	0	0	0	0	0	0	0	0	0	0	0	0	0	0	0	0	0	0	0	0	0	0	0	0	0	0	0	0	0	0	0	0	0	0	0	0	0	0	0	0	0	40.46	FALSE	FALSE	FALSE	357	0.017
TECTAp.Arg586Ter	TECTA	0.0175041	0.0103972	0	0.0437602							0.0252319	0.0191957	Ter	Arg	FALSE		2	0	0	2	0	0	0	0	0	0	0	0	0	0	0	0	0	0	0	0	0	0	0	0	0	0	0	0	0	0	0	0	0	0	0	0	0	0	0	0	0	0	0	0	0	0	0	0	0	0	0	0	0	0	0	0	0	0	0	0	0	0	0	0	0	0	41.52	FALSE	FALSE	FALSE	357	0.017
TECTAp.Asp753Asn	TECTA	0.0175041	0.0103972	0	0.0437602							0.0252319	0.0191957	Asn	Asp	FALSE		2	0	0	2	0	0	0	0	0	0	0	0	0	0	0	0	0	0	0	0	0	0	0	0	0	0	0	0	0	0	0	0	0	0	0	0	0	0	0	0	0	0	0	0	0	0	0	0	0	0	0	0	0	0	0	0	0	0	0	0	0	0	0	0	0	0	40.77	FALSE	FALSE	FALSE	357	0.017
TECTAp.Val449Ile	TECTA	0.0175041	0.0103972	0	0.0437602							0.0252319	0.0191957	Ile	Val	FALSE		2	0	0	2	0	0	0	0	0	0	0	0	0	0	0	0	0	0	0	0	0	0	0	0	0	0	0	0	0	0	0	0	0	0	0	0	0	0	0	0	0	0	0	0	0	0	0	0	0	0	0	0	0	0	0	0	0	0	0	0	0	0	0	0	0	0	39.85	FALSE	FALSE	FALSE	357	0.017
TECTAp.Val712Met	TECTA	0.0175041	0.0103972	0	0.0437602							0.0252319	0.0191957	Met	Val	FALSE		2	0	0	2	0	0	0	0	0	0	0	0	0	0	0	0	0	0	0	0	0	0	0	0	0	0	0	0	0	0	0	0	0	0	0	0	0	0	0	0	0	0	0	0	0	0	0	0	0	0	0	0	0	0	0	0	0	0	0	0	0	0	0	0	0	0	40.88	FALSE	FALSE	FALSE	357	0.017
TECTBp.Arg285Cys	TECTB	0.0175041	0.0103972	0	0.0437602							0.0252319	0.0191957	Cys	Arg	TRUE		2	0	0	2	0	0	0	0	0	0	0	0	0	0	0	0	0	0	0	0	0	0	0	0	0	0	0	0	0	0	0	0	0	0	0	0	0	0	0	0	0	0	0	0	0	0	0	0	0	0	0	0	0	0	0	0	0	0	0	0	0	0	0	0	0	0	40.09	FALSE	FALSE	FALSE	357	0.017
TECTBp.Arg302Gln	TECTB	0.0175041	0.0103972	0	0.0437602							0.0252319	0.0191957	Gln	Arg	FALSE		2	0	0	2	0	0	0	0	0	0	0	0	0	0	0	0	0	0	0	0	0	0	0	0	0	0	0	0	0	0	0	0	0	0	0	0	0	0	0	0	0	0	0	0	0	0	0	0	0	0	0	0	0	0	0	0	0	0	0	0	0	0	0	0	0	0	41.25	FALSE	FALSE	FALSE	357	0.017
TEKT1p.Glu387Lys	TEKT1	0.0175041	0.0103972	0	0.0437602							0.0252319	0.0191957	Lys	Glu	TRUE		2	0	0	2	0	0	0	0	0	0	0	0	0	0	0	0	0	0	0	0	0	0	0	0	0	0	0	0	0	0	0	0	0	0	0	0	0	0	0	0	0	0	0	0	0	0	0	0	0	0	0	0	0	0	0	0	0	0	0	0	0	0	0	0	0	0	41.33	FALSE	FALSE	FALSE	357	0.017
TEKT2p.Glu341Lys	TEKT2	0.0175041	0.0103972	0	0.0437602							0.0252319	0.0191957	Lys	Glu	TRUE		2	0	0	2	0	0	0	0	0	0	0	0	0	0	0	0	0	0	0	0	0	0	0	0	0	0	0	0	0	0	0	0	0	0	0	0	0	0	0	0	0	0	0	0	0	0	0	0	0	0	0	0	0	0	0	0	0	0	0	0	0	0	0	0	0	0	40.89	FALSE	FALSE	FALSE	357	0.017
TEKT5p.Arg88His	TEKT5	0.0175041	0.0103972	0	0.0437602							0.0252319	0.0191957	His	Arg	TRUE		2	0	0	2	0	0	0	0	0	0	0	0	0	0	0	0	0	0	0	0	0	0	0	0	0	0	0	0	0	0	0	0	0	0	0	0	0	0	0	0	0	0	0	0	0	0	0	0	0	0	0	0	0	0	0	0	0	0	0	0	0	0	0	0	0	0	40.77	FALSE	FALSE	FALSE	357	0.017
TEKp.Glu512Ter	TEK	0.0175041	0.0103972	0	0.0437602							0.0252319	0.0191957	Ter	Glu	FALSE		2	0	0	2	0	0	0	0	0	0	0	0	0	0	0	0	0	0	0	0	0	0	0	0	0	0	0	0	0	0	0	0	0	0	0	0	0	0	0	0	0	0	0	0	0	0	0	0	0	0	0	0	0	0	0	0	0	0	0	0	0	0	0	0	0	0	41.44	FALSE	FALSE	FALSE	357	0.017
TEKp.Val139Met	TEK	0.0175041	0.0103972	0	0.0437602							0.0252319	0.0191957	Met	Val	FALSE		2	0	0	2	0	0	0	0	0	0	0	0	0	0	0	0	0	0	0	0	0	0	0	0	0	0	0	0	0	0	0	0	0	0	0	0	0	0	0	0	0	0	0	0	0	0	0	0	0	0	0	0	0	0	0	0	0	0	0	0	0	0	0	0	0	0	40	FALSE	FALSE	FALSE	357	0.017
TELO2p.Gly697Ser	TELO2	0.0175041	0.0103972	0	0.0437602							0.0252319	0.0191957	Ser	Gly	TRUE		2	0	0	2	0	0	0	0	0	0	0	0	0	0	0	0	0	0	0	0	0	0	0	0	0	0	0	0	0	0	0	0	0	0	0	0	0	0	0	0	0	0	0	0	0	0	0	0	0	0	0	0	0	0	0	0	0	0	0	0	0	0	0	0	0	0	40.9	FALSE	FALSE	FALSE	357	0.017
TENM1p.Arg2696Trp	TENM1	0.0175041	0.0103972	0	0.0437602							0.0252319	0.0191957	Trp	Arg	FALSE		2	0	0	2	0	0	0	0	0	0	0	0	0	0	0	0	0	0	0	0	0	0	0	0	0	0	0	0	0	0	0	0	0	0	0	0	0	0	0	0	0	0	0	0	0	0	0	0	0	0	0	0	0	0	0	0	0	0	0	0	0	0	0	0	0	0	41.06	FALSE	FALSE	FALSE	357	0.017
TENM1p.Asp1251Gly	TENM1	0.0175041	0.0103972	0	0.0437602							0.0252319	0.0191957	Gly	Asp	FALSE		2	0	0	2	0	0	0	0	0	0	0	0	0	0	0	0	0	0	0	0	0	0	0	0	0	0	0	0	0	0	0	0	0	0	0	0	0	0	0	0	0	0	0	0	0	0	0	0	0	0	0	0	0	0	0	0	0	0	0	0	0	0	0	0	0	0	40.67	FALSE	FALSE	FALSE	357	0.017
TENM1p.Gly2338Cys	TENM1	0.0175041	0.0103972	0	0.0437602							0.0252319	0.0191957	Cys	Gly	TRUE		2	0	0	2	0	0	0	0	0	0	0	0	0	0	0	0	0	0	0	0	0	0	0	0	0	0	0	0	0	0	0	0	0	0	0	0	0	0	0	0	0	0	0	0	0	0	0	0	0	0	0	0	0	0	0	0	0	0	0	0	0	0	0	0	0	0	41.18	FALSE	FALSE	FALSE	357	0.017
TENM1p.Val521Met	TENM1	0.0175041	0.0103972	0	0.0437602							0.0252319	0.0191957	Met	Val	FALSE		2	0	0	2	0	0	0	0	0	0	0	0	0	0	0	0	0	0	0	0	0	0	0	0	0	0	0	0	0	0	0	0	0	0	0	0	0	0	0	0	0	0	0	0	0	0	0	0	0	0	0	0	0	0	0	0	0	0	0	0	0	0	0	0	0	0	40.39	FALSE	FALSE	FALSE	357	0.017
TENM1p.Val94Ile	TENM1	0.0175041	0.0103972	0	0.0437602							0.0252319	0.0191957	Ile	Val	FALSE		2	0	0	2	0	0	0	0	0	0	0	0	0	0	0	0	0	0	0	0	0	0	0	0	0	0	0	0	0	0	0	0	0	0	0	0	0	0	0	0	0	0	0	0	0	0	0	0	0	0	0	0	0	0	0	0	0	0	0	0	0	0	0	0	0	0	39.57	FALSE	FALSE	FALSE	357	0.017
TENM2p.Arg1900Cys	TENM2	0.0175041	0.0103972	0	0.0437602							0.0252319	0.0191957	Cys	Arg	TRUE		2	0	0	2	0	0	0	0	0	0	0	0	0	0	0	0	0	0	0	0	0	0	0	0	0	0	0	0	0	0	0	0	0	0	0	0	0	0	0	0	0	0	0	0	0	0	0	0	0	0	0	0	0	0	0	0	0	0	0	0	0	0	0	0	0	0	40.4	FALSE	FALSE	FALSE	357	0.017
TENM3p.Arg1154Ter	TENM3	0.0175041	0.0103972	0	0.0437602							0.0252319	0.0191957	Ter	Arg	FALSE		2	0	0	2	0	0	0	0	0	0	0	0	0	0	0	0	0	0	0	0	0	0	0	0	0	0	0	0	0	0	0	0	0	0	0	0	0	0	0	0	0	0	0	0	0	0	0	0	0	0	0	0	0	0	0	0	0	0	0	0	0	0	0	0	0	0	40.45	FALSE	FALSE	FALSE	357	0.017
TENM3p.Arg1196Trp	TENM3	0.0175041	0.0103972	0	0.0437602							0.0252319	0.0191957	Trp	Arg	FALSE		2	0	0	2	0	0	0	0	0	0	0	0	0	0	0	0	0	0	0	0	0	0	0	0	0	0	0	0	0	0	0	0	0	0	0	0	0	0	0	0	0	0	0	0	0	0	0	0	0	0	0	0	0	0	0	0	0	0	0	0	0	0	0	0	0	0	41.06	FALSE	FALSE	FALSE	357	0.017
TENM3p.Arg1906Ter	TENM3	0.0175041	0.0103972	0	0.0437602							0.0252319	0.0191957	Ter	Arg	FALSE		2	0	0	2	0	0	0	0	0	0	0	0	0	0	0	0	0	0	0	0	0	0	0	0	0	0	0	0	0	0	0	0	0	0	0	0	0	0	0	0	0	0	0	0	0	0	0	0	0	0	0	0	0	0	0	0	0	0	0	0	0	0	0	0	0	0	40.69	FALSE	FALSE	FALSE	357	0.017
TENM3p.Arg2608Cys	TENM3	0.0175041	0.0103972	0	0.0437602							0.0252319	0.0191957	Cys	Arg	TRUE		2	0	0	2	0	0	0	0	0	0	0	0	0	0	0	0	0	0	0	0	0	0	0	0	0	0	0	0	0	0	0	0	0	0	0	0	0	0	0	0	0	0	0	0	0	0	0	0	0	0	0	0	0	0	0	0	0	0	0	0	0	0	0	0	0	0	40.04	FALSE	FALSE	FALSE	357	0.017
TENM3p.Arg898His	TENM3	0.0175041	0.0103972	0	0.0437602							0.0252319	0.0191957	His	Arg	TRUE		2	0	0	2	0	0	0	0	0	0	0	0	0	0	0	0	0	0	0	0	0	0	0	0	0	0	0	0	0	0	0	0	0	0	0	0	0	0	0	0	0	0	0	0	0	0	0	0	0	0	0	0	0	0	0	0	0	0	0	0	0	0	0	0	0	0	41.55	FALSE	FALSE	FALSE	357	0.017
TENM3p.Gly60Ser	TENM3	0.0175041	0.0103972	0	0.0437602							0.0252319	0.0191957	Ser	Gly	TRUE		2	0	0	2	0	0	0	0	0	0	0	0	0	0	0	0	0	0	0	0	0	0	0	0	0	0	0	0	0	0	0	0	0	0	0	0	0	0	0	0	0	0	0	0	0	0	0	0	0	0	0	0	0	0	0	0	0	0	0	0	0	0	0	0	0	0	40.13	FALSE	FALSE	FALSE	357	0.017
TENM3p.Thr2078Met	TENM3	0.0175041	0.0103972	0	0.0437602							0.0252319	0.0191957	Met	Thr	FALSE		2	0	0	2	0	0	0	0	0	0	0	0	0	0	0	0	0	0	0	0	0	0	0	0	0	0	0	0	0	0	0	0	0	0	0	0	0	0	0	0	0	0	0	0	0	0	0	0	0	0	0	0	0	0	0	0	0	0	0	0	0	0	0	0	0	0	39.8	FALSE	FALSE	FALSE	357	0.017
TENM4p.Ala1962Val	TENM4	0.0175041	0.0103972	0	0.0437602							0.0252319	0.0191957	Val	Ala	FALSE		2	0	0	2	0	0	0	0	0	0	0	0	0	0	0	0	0	0	0	0	0	0	0	0	0	0	0	0	0	0	0	0	0	0	0	0	0	0	0	0	0	0	0	0	0	0	0	0	0	0	0	0	0	0	0	0	0	0	0	0	0	0	0	0	0	0	40.83	FALSE	FALSE	FALSE	357	0.017
TERTp.Thr738Met	TERT	0.0175041	0.0103972	0	0.0437602							0.0252319	0.0191957	Met	Thr	FALSE	1	2	0	0	2	0	0	0	0	0	0	0	0	0	0	0	0	0	0	0	0	0	0	0	0	0	0	0	0	0	0	0	0	0	0	0	0	0	0	0	0	0	0	0	0	0	0	0	0	0	0	0	0	0	0	0	0	0	0	0	0	0	0	0	0	0	0	41.47	FALSE	FALSE	FALSE	357	0.017
TESK1p.Arg301His	TESK1	0.0175041	0.0103972	0	0.0437602							0.0252319	0.0191957	His	Arg	TRUE		2	0	0	2	0	0	0	0	0	0	0	0	0	0	0	0	0	0	0	0	0	0	0	0	0	0	0	0	0	0	0	0	0	0	0	0	0	0	0	0	0	0	0	0	0	0	0	0	0	0	0	0	0	0	0	0	0	0	0	0	0	0	0	0	0	0	40.38	FALSE	FALSE	FALSE	357	0.017
TESK2p.Arg55His	TESK2	0.0175041	0.0103972	0	0.0437602							0.0252319	0.0191957	His	Arg	TRUE		2	0	0	2	0	0	0	0	0	0	0	0	0	0	0	0	0	0	0	0	0	0	0	0	0	0	0	0	0	0	0	0	0	0	0	0	0	0	0	0	0	0	0	0	0	0	0	0	0	0	0	0	0	0	0	0	0	0	0	0	0	0	0	0	0	0	41.1	FALSE	FALSE	FALSE	357	0.017
TESp.Glu15Lys	TES	0.0175041	0.0103972	0	0.0437602							0.0252319	0.0191957	Lys	Glu	TRUE		2	0	0	2	0	0	0	0	0	0	0	0	0	0	0	0	0	0	0	0	0	0	0	0	0	0	0	0	0	0	0	0	0	0	0	0	0	0	0	0	0	0	0	0	0	0	0	0	0	0	0	0	0	0	0	0	0	0	0	0	0	0	0	0	0	0	40.62	FALSE	FALSE	FALSE	357	0.017
TEX11p.Arg639Ter	TEX11	0.0175041	0.0103972	0	0.0437602							0.0252319	0.0191957	Ter	Arg	FALSE		2	0	0	2	0	0	0	0	0	0	0	0	0	0	0	0	0	0	0	0	0	0	0	0	0	0	0	0	0	0	0	0	0	0	0	0	0	0	0	0	0	0	0	0	0	0	0	0	0	0	0	0	0	0	0	0	0	0	0	0	0	0	0	0	0	0	40.13	FALSE	FALSE	FALSE	357	0.017
TEX13Bp.Glu33Lys	TEX13B	0.0175041	0.0103972	0	0.0437602							0.0252319	0.0191957	Lys	Glu	TRUE		2	0	0	2	0	0	0	0	0	0	0	0	0	0	0	0	0	0	0	0	0	0	0	0	0	0	0	0	0	0	0	0	0	0	0	0	0	0	0	0	0	0	0	0	0	0	0	0	0	0	0	0	0	0	0	0	0	0	0	0	0	0	0	0	0	0	40.73	FALSE	FALSE	FALSE	357	0.017
TEX14p.Arg499Ter	TEX14	0.0175041	0.0103972	0	0.0437602							0.0252319	0.0191957	Ter	Arg	FALSE		2	0	0	2	0	0	0	0	0	0	0	0	0	0	0	0	0	0	0	0	0	0	0	0	0	0	0	0	0	0	0	0	0	0	0	0	0	0	0	0	0	0	0	0	0	0	0	0	0	0	0	0	0	0	0	0	0	0	0	0	0	0	0	0	0	0	40.72	FALSE	FALSE	FALSE	357	0.017
TEX14p.Ser1270Tyr	TEX14	0.0175041	0.0103972	0	0.0437602							0.0252319	0.0191957	Tyr	Ser	TRUE		2	0	0	2	0	0	0	0	0	0	0	0	0	0	0	0	0	0	0	0	0	0	0	0	0	0	0	0	0	0	0	0	0	0	0	0	0	0	0	0	0	0	0	0	0	0	0	0	0	0	0	0	0	0	0	0	0	0	0	0	0	0	0	0	0	0	40.58	FALSE	FALSE	FALSE	357	0.017
TEX264p.Gly255Ser	TEX264	0.0175041	0.0103972	0	0.0437602							0.0252319	0.0191957	Ser	Gly	TRUE		2	0	0	2	0	0	0	0	0	0	0	0	0	0	0	0	0	0	0	0	0	0	0	0	0	0	0	0	0	0	0	0	0	0	0	0	0	0	0	0	0	0	0	0	0	0	0	0	0	0	0	0	0	0	0	0	0	0	0	0	0	0	0	0	0	0	41.02	FALSE	FALSE	FALSE	357	0.017
TEX2p.Ala944Val	TEX2	0.0175041	0.0103972	0	0.0437602							0.0252319	0.0191957	Val	Ala	FALSE		2	0	0	2	0	0	0	0	0	0	0	0	0	0	0	0	0	0	0	0	0	0	0	0	0	0	0	0	0	0	0	0	0	0	0	0	0	0	0	0	0	0	0	0	0	0	0	0	0	0	0	0	0	0	0	0	0	0	0	0	0	0	0	0	0	0	40.68	FALSE	FALSE	FALSE	357	0.017
TEX2p.Val109Ile	TEX2	0.0175041	0.0103972	0	0.0437602							0.0252319	0.0191957	Ile	Val	FALSE		2	0	0	2	0	0	0	0	0	0	0	0	0	0	0	0	0	0	0	0	0	0	0	0	0	0	0	0	0	0	0	0	0	0	0	0	0	0	0	0	0	0	0	0	0	0	0	0	0	0	0	0	0	0	0	0	0	0	0	0	0	0	0	0	0	0	40.12	FALSE	FALSE	FALSE	357	0.017
TEX30p.Arg150His	TEX30	0.0175041	0.0103972	0	0.0437602							0.0252319	0.0191957	His	Arg	TRUE		2	0	0	2	0	0	0	0	0	0	0	0	0	0	0	0	0	0	0	0	0	0	0	0	0	0	0	0	0	0	0	0	0	0	0	0	0	0	0	0	0	0	0	0	0	0	0	0	0	0	0	0	0	0	0	0	0	0	0	0	0	0	0	0	0	0	40.55	FALSE	FALSE	FALSE	357	0.017
TEX36p.Arg76Trp	TEX36	0.0175041	0.0103972	0	0.0437602							0.0252319	0.0191957	Trp	Arg	FALSE		2	0	0	2	0	0	0	0	0	0	0	0	0	0	0	0	0	0	0	0	0	0	0	0	0	0	0	0	0	0	0	0	0	0	0	0	0	0	0	0	0	0	0	0	0	0	0	0	0	0	0	0	0	0	0	0	0	0	0	0	0	0	0	0	0	0	40.5	FALSE	FALSE	FALSE	357	0.017
TEX9p.Asp235Tyr	TEX9	0.0175041	0.0103972	0	0.0437602							0.0252319	0.0191957	Tyr	Asp	TRUE		2	0	0	2	0	0	0	0	0	0	0	0	0	0	0	0	0	0	0	0	0	0	0	0	0	0	0	0	0	0	0	0	0	0	0	0	0	0	0	0	0	0	0	0	0	0	0	0	0	0	0	0	0	0	0	0	0	0	0	0	0	0	0	0	0	0	40.58	FALSE	FALSE	FALSE	357	0.017
TEX9p.Glu102Ter	TEX9	0.0175041	0.0103972	0	0.0437602							0.0252319	0.0191957	Ter	Glu	FALSE		2	0	0	2	0	0	0	0	0	0	0	0	0	0	0	0	0	0	0	0	0	0	0	0	0	0	0	0	0	0	0	0	0	0	0	0	0	0	0	0	0	0	0	0	0	0	0	0	0	0	0	0	0	0	0	0	0	0	0	0	0	0	0	0	0	0	40.53	FALSE	FALSE	FALSE	357	0.017
TFAMp.Ala105Val	TFAM	0.0175041	0.0103972	0	0.0437602							0.0252319	0.0191957	Val	Ala	FALSE		2	0	0	2	0	0	0	0	0	0	0	0	0	0	0	0	0	0	0	0	0	0	0	0	0	0	0	0	0	0	0	0	0	0	0	0	0	0	0	0	0	0	0	0	0	0	0	0	0	0	0	0	0	0	0	0	0	0	0	0	0	0	0	0	0	0	41.14	FALSE	FALSE	FALSE	357	0.017
TFAP2Bp.Arg285Ter	TFAP2B	0.0175041	0.0103972	0	0.0437602							0.0252319	0.0191957	Ter	Arg	FALSE		2	0	0	2	0	0	0	0	0	0	0	0	0	0	0	0	0	0	0	0	0	0	0	0	0	0	0	0	0	0	0	0	0	0	0	0	0	0	0	0	0	0	0	0	0	0	0	0	0	0	0	0	0	0	0	0	0	0	0	0	0	0	0	0	0	0	40.29	FALSE	FALSE	FALSE	357	0.017
TFAP2Dp.Ala89Thr	TFAP2D	0.0175041	0.0103972	0	0.0437602							0.0252319	0.0191957	Thr	Ala	TRUE		2	0	0	2	0	0	0	0	0	0	0	0	0	0	0	0	0	0	0	0	0	0	0	0	0	0	0	0	0	0	0	0	0	0	0	0	0	0	0	0	0	0	0	0	0	0	0	0	0	0	0	0	0	0	0	0	0	0	0	0	0	0	0	0	0	0	40.36	FALSE	FALSE	FALSE	357	0.017
TFAP2Dp.Arg141His	TFAP2D	0.0175041	0.0103972	0	0.0437602							0.0252319	0.0191957	His	Arg	TRUE		2	0	0	2	0	0	0	0	0	0	0	0	0	0	0	0	0	0	0	0	0	0	0	0	0	0	0	0	0	0	0	0	0	0	0	0	0	0	0	0	0	0	0	0	0	0	0	0	0	0	0	0	0	0	0	0	0	0	0	0	0	0	0	0	0	0	39.64	FALSE	FALSE	FALSE	357	0.017
TFAP2Ep.Asp362Asn	TFAP2E	0.0175041	0.0103972	0	0.0437602							0.0252319	0.0191957	Asn	Asp	FALSE		2	0	0	2	0	0	0	0	0	0	0	0	0	0	0	0	0	0	0	0	0	0	0	0	0	0	0	0	0	0	0	0	0	0	0	0	0	0	0	0	0	0	0	0	0	0	0	0	0	0	0	0	0	0	0	0	0	0	0	0	0	0	0	0	0	0	40.32	FALSE	FALSE	FALSE	357	0.017
TFB1Mp.Arg293Cys	TFB1M	0.0175041	0.0103972	0	0.0437602							0.0252319	0.0191957	Cys	Arg	TRUE		2	0	0	2	0	0	0	0	0	0	0	0	0	0	0	0	0	0	0	0	0	0	0	0	0	0	0	0	0	0	0	0	0	0	0	0	0	0	0	0	0	0	0	0	0	0	0	0	0	0	0	0	0	0	0	0	0	0	0	0	0	0	0	0	0	0	40.3	FALSE	FALSE	FALSE	357	0.017
TFGp.Asn173Lys	TFG	0.0175041	0.0103972	0	0.0437602							0.0252319	0.0191957	Lys	Asn	TRUE	1	2	0	0	2	0	0	0	0	0	0	0	0	0	0	0	0	0	0	0	0	0	0	0	0	0	0	0	0	0	0	0	0	0	0	0	0	0	0	0	0	0	0	0	0	0	0	0	0	0	0	0	0	0	0	0	0	0	0	0	0	0	0	0	0	0	0	40.81	FALSE	FALSE	FALSE	357	0.017
TFIP11p.Glu101Lys	TFIP11	0.0175041	0.0103972	0	0.0437602							0.0252319	0.0191957	Lys	Glu	TRUE		2	0	0	2	0	0	0	0	0	0	0	0	0	0	0	0	0	0	0	0	0	0	0	0	0	0	0	0	0	0	0	0	0	0	0	0	0	0	0	0	0	0	0	0	0	0	0	0	0	0	0	0	0	0	0	0	0	0	0	0	0	0	0	0	0	0	40.81	FALSE	FALSE	FALSE	357	0.017
TFRCp.Arg174Cys	TFRC	0.0175041	0.0103972	0	0.0437602							0.0252319	0.0191957	Cys	Arg	TRUE	2	2	0	0	2	0	0	0	0	0	0	0	0	0	0	0	0	0	0	0	0	0	0	0	0	0	0	0	0	0	0	0	0	0	0	0	0	0	0	0	0	0	0	0	0	0	0	0	0	0	0	0	0	0	0	0	0	0	0	0	0	0	0	0	0	0	0	40.46	FALSE	FALSE	FALSE	357	0.017
TFp.Asp43Asn	TF	0.0175041	0.0103972	0	0.0437602							0.0252319	0.0191957	Asn	Asp	FALSE		2	0	0	2	0	0	0	0	0	0	0	0	0	0	0	0	0	0	0	0	0	0	0	0	0	0	0	0	0	0	0	0	0	0	0	0	0	0	0	0	0	0	0	0	0	0	0	0	0	0	0	0	0	0	0	0	0	0	0	0	0	0	0	0	0	0	40.76	FALSE	FALSE	FALSE	357	0.017
TGFB2p.Arg153Cys	TGFB2	0.0175041	0.0103972	0	0.0437602							0.0252319	0.0191957	Cys	Arg	TRUE		2	0	0	2	0	0	0	0	0	0	0	0	0	0	0	0	0	0	0	0	0	0	0	0	0	0	0	0	0	0	0	0	0	0	0	0	0	0	0	0	0	0	0	0	0	0	0	0	0	0	0	0	0	0	0	0	0	0	0	0	0	0	0	0	0	0	39.73	FALSE	FALSE	FALSE	357	0.017
TGFBIp.Arg436Trp	TGFBI	0.0175041	0.0103972	0	0.0437602							0.0252319	0.0191957	Trp	Arg	FALSE		2	0	0	2	0	0	0	0	0	0	0	0	0	0	0	0	0	0	0	0	0	0	0	0	0	0	0	0	0	0	0	0	0	0	0	0	0	0	0	0	0	0	0	0	0	0	0	0	0	0	0	0	0	0	0	0	0	0	0	0	0	0	0	0	0	0	40.58	FALSE	FALSE	FALSE	357	0.017
TGFBR2p.Arg528Cys	TGFBR2	0.0175041	0.0103972	0	0.0437602							0.0252319	0.0191957	Cys	Arg	TRUE	1	2	0	0	2	0	0	0	0	0	0	0	0	0	0	0	0	0	0	0	0	0	0	0	0	0	0	0	0	0	0	0	0	0	0	0	0	0	0	0	0	0	0	0	0	0	0	0	0	0	0	0	0	0	0	0	0	0	0	0	0	0	0	0	0	0	0	40.4	FALSE	FALSE	FALSE	357	0.017
TGFBRAP1p.Ala236Thr	TGFBRAP1	0.0175041	0.0103972	0	0.0437602							0.0252319	0.0191957	Thr	Ala	TRUE		2	0	0	2	0	0	0	0	0	0	0	0	0	0	0	0	0	0	0	0	0	0	0	0	0	0	0	0	0	0	0	0	0	0	0	0	0	0	0	0	0	0	0	0	0	0	0	0	0	0	0	0	0	0	0	0	0	0	0	0	0	0	0	0	0	0	39.97	FALSE	FALSE	FALSE	357	0.017
TGFBRAP1p.Asp578Asn	TGFBRAP1	0.0175041	0.0103972	0	0.0437602							0.0252319	0.0191957	Asn	Asp	FALSE		2	0	0	2	0	0	0	0	0	0	0	0	0	0	0	0	0	0	0	0	0	0	0	0	0	0	0	0	0	0	0	0	0	0	0	0	0	0	0	0	0	0	0	0	0	0	0	0	0	0	0	0	0	0	0	0	0	0	0	0	0	0	0	0	0	0	40.52	FALSE	FALSE	FALSE	357	0.017
TGIF1p.Leu179Ile	TGIF1	0.0175041	0.0103972	0	0.0437602							0.0252319	0.0191957	Ile	Leu	FALSE		2	0	0	2	0	0	0	0	0	0	0	0	0	0	0	0	0	0	0	0	0	0	0	0	0	0	0	0	0	0	0	0	0	0	0	0	0	0	0	0	0	0	0	0	0	0	0	0	0	0	0	0	0	0	0	0	0	0	0	0	0	0	0	0	0	0	40.79	FALSE	FALSE	FALSE	357	0.017
TGIF2LXp.Arg107Cys	TGIF2LX	0.0175041	0.0103972	0	0.0437602							0.0252319	0.0191957	Cys	Arg	TRUE		2	0	0	2	0	0	0	0	0	0	0	0	0	0	0	0	0	0	0	0	0	0	0	0	0	0	0	0	0	0	0	0	0	0	0	0	0	0	0	0	0	0	0	0	0	0	0	0	0	0	0	0	0	0	0	0	0	0	0	0	0	0	0	0	0	0	41.05	FALSE	FALSE	FALSE	357	0.017
TGM2p.Arg317Cys	TGM2	0.0175041	0.0103972	0	0.0437602							0.0252319	0.0191957	Cys	Arg	TRUE		2	0	0	2	0	0	0	0	0	0	0	0	0	0	0	0	0	0	0	0	0	0	0	0	0	0	0	0	0	0	0	0	0	0	0	0	0	0	0	0	0	0	0	0	0	0	0	0	0	0	0	0	0	0	0	0	0	0	0	0	0	0	0	0	0	0	41.33	FALSE	FALSE	FALSE	357	0.017
TGM3p.Ala574Val	TGM3	0.0175041	0.0103972	0	0.0437602							0.0252319	0.0191957	Val	Ala	FALSE		2	0	0	2	0	0	0	0	0	0	0	0	0	0	0	0	0	0	0	0	0	0	0	0	0	0	0	0	0	0	0	0	0	0	0	0	0	0	0	0	0	0	0	0	0	0	0	0	0	0	0	0	0	0	0	0	0	0	0	0	0	0	0	0	0	0	41.65	FALSE	FALSE	FALSE	357	0.017
TGM3p.Val216Ile	TGM3	0.0175041	0.0103972	0	0.0437602							0.0252319	0.0191957	Ile	Val	FALSE		2	0	0	2	0	0	0	0	0	0	0	0	0	0	0	0	0	0	0	0	0	0	0	0	0	0	0	0	0	0	0	0	0	0	0	0	0	0	0	0	0	0	0	0	0	0	0	0	0	0	0	0	0	0	0	0	0	0	0	0	0	0	0	0	0	0	40.53	FALSE	FALSE	FALSE	357	0.017
TGM4p.Thr330Met	TGM4	0.0175041	0.0103972	0	0.0437602							0.0252319	0.0191957	Met	Thr	FALSE		2	0	0	2	0	0	0	0	0	0	0	0	0	0	0	0	0	0	0	0	0	0	0	0	0	0	0	0	0	0	0	0	0	0	0	0	0	0	0	0	0	0	0	0	0	0	0	0	0	0	0	0	0	0	0	0	0	0	0	0	0	0	0	0	0	0	40.16	FALSE	FALSE	FALSE	357	0.017
TGM5p.Ala283Val	TGM5	0.0175041	0.0103972	0	0.0437602							0.0252319	0.0191957	Val	Ala	FALSE		2	0	0	2	0	0	0	0	0	0	0	0	0	0	0	0	0	0	0	0	0	0	0	0	0	0	0	0	0	0	0	0	0	0	0	0	0	0	0	0	0	0	0	0	0	0	0	0	0	0	0	0	0	0	0	0	0	0	0	0	0	0	0	0	0	0	40.36	FALSE	FALSE	FALSE	357	0.017
TGM5p.Val112Met	TGM5	0.0175041	0.0103972	0	0.0437602							0.0252319	0.0191957	Met	Val	FALSE		2	0	0	2	0	0	0	0	0	0	0	0	0	0	0	0	0	0	0	0	0	0	0	0	0	0	0	0	0	0	0	0	0	0	0	0	0	0	0	0	0	0	0	0	0	0	0	0	0	0	0	0	0	0	0	0	0	0	0	0	0	0	0	0	0	0	40.64	FALSE	FALSE	FALSE	357	0.017
TGM5p.Val284Ile	TGM5	0.0175041	0.0103972	0	0.0437602							0.0252319	0.0191957	Ile	Val	FALSE		2	0	0	2	0	0	0	0	0	0	0	0	0	0	0	0	0	0	0	0	0	0	0	0	0	0	0	0	0	0	0	0	0	0	0	0	0	0	0	0	0	0	0	0	0	0	0	0	0	0	0	0	0	0	0	0	0	0	0	0	0	0	0	0	0	0	41.03	FALSE	FALSE	FALSE	357	0.017
TGM7p.Glu501Lys	TGM7	0.0175041	0.0103972	0	0.0437602							0.0252319	0.0191957	Lys	Glu	TRUE		2	0	0	2	0	0	0	0	0	0	0	0	0	0	0	0	0	0	0	0	0	0	0	0	0	0	0	0	0	0	0	0	0	0	0	0	0	0	0	0	0	0	0	0	0	0	0	0	0	0	0	0	0	0	0	0	0	0	0	0	0	0	0	0	0	0	40.65	FALSE	FALSE	FALSE	357	0.017
TGM7p.Val309Met	TGM7	0.0175041	0.0103972	0	0.0437602							0.0252319	0.0191957	Met	Val	FALSE		2	0	0	2	0	0	0	0	0	0	0	0	0	0	0	0	0	0	0	0	0	0	0	0	0	0	0	0	0	0	0	0	0	0	0	0	0	0	0	0	0	0	0	0	0	0	0	0	0	0	0	0	0	0	0	0	0	0	0	0	0	0	0	0	0	0	40.56	FALSE	FALSE	FALSE	357	0.017
TGp.Val1600Met	TG	0.0175041	0.0103972	0	0.0437602							0.0252319	0.0191957	Met	Val	FALSE		2	0	0	2	0	0	0	0	0	0	0	0	0	0	0	0	0	0	0	0	0	0	0	0	0	0	0	0	0	0	0	0	0	0	0	0	0	0	0	0	0	0	0	0	0	0	0	0	0	0	0	0	0	0	0	0	0	0	0	0	0	0	0	0	0	0	41.01	FALSE	FALSE	FALSE	357	0.017
THAP10p.Val250Ile	THAP10	0.0175041	0.0103972	0	0.0437602							0.0252319	0.0191957	Ile	Val	FALSE		2	0	0	2	0	0	0	0	0	0	0	0	0	0	0	0	0	0	0	0	0	0	0	0	0	0	0	0	0	0	0	0	0	0	0	0	0	0	0	0	0	0	0	0	0	0	0	0	0	0	0	0	0	0	0	0	0	0	0	0	0	0	0	0	0	0	40.79	FALSE	FALSE	FALSE	357	0.017
THAP11p.Arg259His	THAP11	0.0175041	0.0103972	0	0.0437602							0.0252319	0.0191957	His	Arg	TRUE		2	0	0	2	0	0	0	0	0	0	0	0	0	0	0	0	0	0	0	0	0	0	0	0	0	0	0	0	0	0	0	0	0	0	0	0	0	0	0	0	0	0	0	0	0	0	0	0	0	0	0	0	0	0	0	0	0	0	0	0	0	0	0	0	0	0	39.81	FALSE	FALSE	FALSE	357	0.017
THAP2p.Arg41His	THAP2	0.0175041	0.0103972	0	0.0437602							0.0252319	0.0191957	His	Arg	TRUE		2	0	0	2	0	0	0	0	0	0	0	0	0	0	0	0	0	0	0	0	0	0	0	0	0	0	0	0	0	0	0	0	0	0	0	0	0	0	0	0	0	0	0	0	0	0	0	0	0	0	0	0	0	0	0	0	0	0	0	0	0	0	0	0	0	0	40.83	FALSE	FALSE	FALSE	357	0.017
THAP9p.Arg676His	THAP9	0.0175041	0.0103972	0	0.0437602							0.0252319	0.0191957	His	Arg	TRUE		2	0	0	2	0	0	0	0	0	0	0	0	0	0	0	0	0	0	0	0	0	0	0	0	0	0	0	0	0	0	0	0	0	0	0	0	0	0	0	0	0	0	0	0	0	0	0	0	0	0	0	0	0	0	0	0	0	0	0	0	0	0	0	0	0	0	41.1	FALSE	FALSE	FALSE	357	0.017
THBS1p.Ala1144Val	THBS1	0.0175041	0.0103972	0	0.0437602							0.0252319	0.0191957	Val	Ala	FALSE		2	0	0	2	0	0	0	0	0	0	0	0	0	0	0	0	0	0	0	0	0	0	0	0	0	0	0	0	0	0	0	0	0	0	0	0	0	0	0	0	0	0	0	0	0	0	0	0	0	0	0	0	0	0	0	0	0	0	0	0	0	0	0	0	0	0	40.29	FALSE	FALSE	FALSE	357	0.017
THBS2p.Arg59Cys	THBS2	0.0175041	0.0103972	0	0.0437602							0.0252319	0.0191957	Cys	Arg	TRUE		2	0	0	2	0	0	0	0	0	0	0	0	0	0	0	0	0	0	0	0	0	0	0	0	0	0	0	0	0	0	0	0	0	0	0	0	0	0	0	0	0	0	0	0	0	0	0	0	0	0	0	0	0	0	0	0	0	0	0	0	0	0	0	0	0	0	40.88	FALSE	FALSE	FALSE	357	0.017
THBS4p.Pro476Ser	THBS4	0.0175041	0.0103972	0	0.0437602							0.0252319	0.0191957	Ser	Pro	TRUE		2	0	0	2	0	0	0	0	0	0	0	0	0	0	0	0	0	0	0	0	0	0	0	0	0	0	0	0	0	0	0	0	0	0	0	0	0	0	0	0	0	0	0	0	0	0	0	0	0	0	0	0	0	0	0	0	0	0	0	0	0	0	0	0	0	0	40.8	FALSE	FALSE	FALSE	357	0.017
THBS4p.Val389Ile	THBS4	0.0175041	0.0103972	0	0.0437602							0.0252319	0.0191957	Ile	Val	FALSE		2	0	0	2	0	0	0	0	0	0	0	0	0	0	0	0	0	0	0	0	0	0	0	0	0	0	0	0	0	0	0	0	0	0	0	0	0	0	0	0	0	0	0	0	0	0	0	0	0	0	0	0	0	0	0	0	0	0	0	0	0	0	0	0	0	0	40.97	FALSE	FALSE	FALSE	357	0.017
THEM5p.Ala220Thr	THEM5	0.0175041	0.0103972	0	0.0437602							0.0252319	0.0191957	Thr	Ala	TRUE		2	0	0	2	0	0	0	0	0	0	0	0	0	0	0	0	0	0	0	0	0	0	0	0	0	0	0	0	0	0	0	0	0	0	0	0	0	0	0	0	0	0	0	0	0	0	0	0	0	0	0	0	0	0	0	0	0	0	0	0	0	0	0	0	0	0	41.12	FALSE	FALSE	FALSE	357	0.017
THEMIS2p.Arg288Met	THEMIS2	0.0175041	0.0103972	0	0.0437602							0.0252319	0.0191957	Met	Arg	FALSE		2	0	0	2	0	0	0	0	0	0	0	0	0	0	0	0	0	0	0	0	0	0	0	0	0	0	0	0	0	0	0	0	0	0	0	0	0	0	0	0	0	0	0	0	0	0	0	0	0	0	0	0	0	0	0	0	0	0	0	0	0	0	0	0	0	0	40.61	FALSE	FALSE	FALSE	357	0.017
THEMISp.Arg243His	THEMIS	0.0175041	0.0103972	0	0.0437602							0.0252319	0.0191957	His	Arg	TRUE		2	0	0	2	0	0	0	0	0	0	0	0	0	0	0	0	0	0	0	0	0	0	0	0	0	0	0	0	0	0	0	0	0	0	0	0	0	0	0	0	0	0	0	0	0	0	0	0	0	0	0	0	0	0	0	0	0	0	0	0	0	0	0	0	0	0	40.37	FALSE	FALSE	FALSE	357	0.017
THEMISp.Glu47Ter	THEMIS	0.0175041	0.0103972	0	0.0437602							0.0252319	0.0191957	Ter	Glu	FALSE		2	0	0	2	0	0	0	0	0	0	0	0	0	0	0	0	0	0	0	0	0	0	0	0	0	0	0	0	0	0	0	0	0	0	0	0	0	0	0	0	0	0	0	0	0	0	0	0	0	0	0	0	0	0	0	0	0	0	0	0	0	0	0	0	0	0	40.47	FALSE	FALSE	FALSE	357	0.017
THNSL1p.Thr25Met	THNSL1	0.0175041	0.0103972	0	0.0437602							0.0252319	0.0191957	Met	Thr	FALSE		2	0	0	2	0	0	0	0	0	0	0	0	0	0	0	0	0	0	0	0	0	0	0	0	0	0	0	0	0	0	0	0	0	0	0	0	0	0	0	0	0	0	0	0	0	0	0	0	0	0	0	0	0	0	0	0	0	0	0	0	0	0	0	0	0	0	41.79	FALSE	FALSE	FALSE	357	0.017
THNSL2p.Arg227Trp	THNSL2	0.0175041	0.0103972	0	0.0437602							0.0252319	0.0191957	Trp	Arg	FALSE		2	0	0	2	0	0	0	0	0	0	0	0	0	0	0	0	0	0	0	0	0	0	0	0	0	0	0	0	0	0	0	0	0	0	0	0	0	0	0	0	0	0	0	0	0	0	0	0	0	0	0	0	0	0	0	0	0	0	0	0	0	0	0	0	0	0	40.89	FALSE	FALSE	FALSE	357	0.017
THOC2p.Glu1430Lys	THOC2	0.0175041	0.0103972	0	0.0437602							0.0252319	0.0191957	Lys	Glu	TRUE		2	0	0	2	0	0	0	0	0	0	0	0	0	0	0	0	0	0	0	0	0	0	0	0	0	0	0	0	0	0	0	0	0	0	0	0	0	0	0	0	0	0	0	0	0	0	0	0	0	0	0	0	0	0	0	0	0	0	0	0	0	0	0	0	0	0	40.68	FALSE	FALSE	FALSE	357	0.017
THOP1p.Arg25Trp	THOP1	0.0175041	0.0103972	0	0.0437602							0.0252319	0.0191957	Trp	Arg	FALSE		2	0	0	2	0	0	0	0	0	0	0	0	0	0	0	0	0	0	0	0	0	0	0	0	0	0	0	0	0	0	0	0	0	0	0	0	0	0	0	0	0	0	0	0	0	0	0	0	0	0	0	0	0	0	0	0	0	0	0	0	0	0	0	0	0	0	40.59	FALSE	FALSE	FALSE	357	0.017
THRAP3p.Arg12His	THRAP3	0.0175041	0.0103972	0	0.0437602							0.0252319	0.0191957	His	Arg	TRUE	2	2	0	0	2	0	0	0	0	0	0	0	0	0	0	0	0	0	0	0	0	0	0	0	0	0	0	0	0	0	0	0	0	0	0	0	0	0	0	0	0	0	0	0	0	0	0	0	0	0	0	0	0	0	0	0	0	0	0	0	0	0	0	0	0	0	0	40.38	FALSE	FALSE	FALSE	357	0.017
THRAP3p.Arg621His	THRAP3	0.0175041	0.0103972	0	0.0437602							0.0252319	0.0191957	His	Arg	TRUE	2	2	0	0	2	0	0	0	0	0	0	0	0	0	0	0	0	0	0	0	0	0	0	0	0	0	0	0	0	0	0	0	0	0	0	0	0	0	0	0	0	0	0	0	0	0	0	0	0	0	0	0	0	0	0	0	0	0	0	0	0	0	0	0	0	0	0	41.18	FALSE	FALSE	FALSE	357	0.017
THRAP3p.Arg914Gln	THRAP3	0.0175041	0.0103972	0	0.0437602							0.0252319	0.0191957	Gln	Arg	FALSE	2	2	0	0	2	0	0	0	0	0	0	0	0	0	0	0	0	0	0	0	0	0	0	0	0	0	0	0	0	0	0	0	0	0	0	0	0	0	0	0	0	0	0	0	0	0	0	0	0	0	0	0	0	0	0	0	0	0	0	0	0	0	0	0	0	0	0	40.92	FALSE	FALSE	FALSE	357	0.017
THRAp.Ala298Thr	THRA	0.0175041	0.0103972	0	0.0437602							0.0252319	0.0191957	Thr	Ala	TRUE		2	0	0	2	0	0	0	0	0	0	0	0	0	0	0	0	0	0	0	0	0	0	0	0	0	0	0	0	0	0	0	0	0	0	0	0	0	0	0	0	0	0	0	0	0	0	0	0	0	0	0	0	0	0	0	0	0	0	0	0	0	0	0	0	0	0	40.85	FALSE	FALSE	FALSE	357	0.017
THRAp.Arg135His	THRA	0.0175041	0.0103972	0	0.0437602							0.0252319	0.0191957	His	Arg	TRUE		2	0	0	2	0	0	0	0	0	0	0	0	0	0	0	0	0	0	0	0	0	0	0	0	0	0	0	0	0	0	0	0	0	0	0	0	0	0	0	0	0	0	0	0	0	0	0	0	0	0	0	0	0	0	0	0	0	0	0	0	0	0	0	0	0	0	40.81	FALSE	FALSE	FALSE	357	0.017
THRAp.Arg79His	THRA	0.0175041	0.0103972	0	0.0437602							0.0252319	0.0191957	His	Arg	TRUE		2	0	0	2	0	0	0	0	0	0	0	0	0	0	0	0	0	0	0	0	0	0	0	0	0	0	0	0	0	0	0	0	0	0	0	0	0	0	0	0	0	0	0	0	0	0	0	0	0	0	0	0	0	0	0	0	0	0	0	0	0	0	0	0	0	0	40.77	FALSE	FALSE	FALSE	357	0.017
THRBp.Ser55Leu	THRB	0.0175041	0.0103972	0	0.0437602							0.0252319	0.0191957	Leu	Ser	FALSE		2	0	0	2	0	0	0	0	0	0	0	0	0	0	0	0	0	0	0	0	0	0	0	0	0	0	0	0	0	0	0	0	0	0	0	0	0	0	0	0	0	0	0	0	0	0	0	0	0	0	0	0	0	0	0	0	0	0	0	0	0	0	0	0	0	0	41.14	FALSE	FALSE	FALSE	357	0.017
THSD7Ap.Arg297His	THSD7A	0.0175041	0.0103972	0	0.0437602							0.0252319	0.0191957	His	Arg	TRUE		2	0	0	2	0	0	0	0	0	0	0	0	0	0	0	0	0	0	0	0	0	0	0	0	0	0	0	0	0	0	0	0	0	0	0	0	0	0	0	0	0	0	0	0	0	0	0	0	0	0	0	0	0	0	0	0	0	0	0	0	0	0	0	0	0	0	40.63	FALSE	FALSE	FALSE	357	0.017
THSD7Bp.Arg121His	THSD7B	0.0175041	0.0103972	0	0.0437602							0.0252319	0.0191957	His	Arg	TRUE		2	0	0	2	0	0	0	0	0	0	0	0	0	0	0	0	0	0	0	0	0	0	0	0	0	0	0	0	0	0	0	0	0	0	0	0	0	0	0	0	0	0	0	0	0	0	0	0	0	0	0	0	0	0	0	0	0	0	0	0	0	0	0	0	0	0	40.51	FALSE	FALSE	FALSE	357	0.017
TIA1p.Arg255Trp	TIA1	0.0175041	0.0103972	0	0.0437602							0.0252319	0.0191957	Trp	Arg	FALSE		2	0	0	2	0	0	0	0	0	0	0	0	0	0	0	0	0	0	0	0	0	0	0	0	0	0	0	0	0	0	0	0	0	0	0	0	0	0	0	0	0	0	0	0	0	0	0	0	0	0	0	0	0	0	0	0	0	0	0	0	0	0	0	0	0	0	40.85	FALSE	FALSE	FALSE	357	0.017
TIAF1p.Gln86Ter	TIAF1	0.0175041	0.0103972	0	0.0437602							0.0252319	0.0191957	Ter	Gln	FALSE		2	0	0	2	0	0	0	0	0	0	0	0	0	0	0	0	0	0	0	0	0	0	0	0	0	0	0	0	0	0	0	0	0	0	0	0	0	0	0	0	0	0	0	0	0	0	0	0	0	0	0	0	0	0	0	0	0	0	0	0	0	0	0	0	0	0	40.63	FALSE	FALSE	FALSE	357	0.017
TIAM1p.Arg380His	TIAM1	0.0175041	0.0103972	0	0.0437602							0.0252319	0.0191957	His	Arg	TRUE		2	0	0	2	0	0	0	0	0	0	0	0	0	0	0	0	0	0	0	0	0	0	0	0	0	0	0	0	0	0	0	0	0	0	0	0	0	0	0	0	0	0	0	0	0	0	0	0	0	0	0	0	0	0	0	0	0	0	0	0	0	0	0	0	0	0	40.28	FALSE	FALSE	FALSE	357	0.017
TICAM1p.Arg132Trp	TICAM1	0.0175041	0.0103972	0	0.0437602							0.0252319	0.0191957	Trp	Arg	FALSE		2	0	0	2	0	0	0	0	0	0	0	0	0	0	0	0	0	0	0	0	0	0	0	0	0	0	0	0	0	0	0	0	0	0	0	0	0	0	0	0	0	0	0	0	0	0	0	0	0	0	0	0	0	0	0	0	0	0	0	0	0	0	0	0	0	0	40.04	FALSE	FALSE	FALSE	357	0.017
TICAM1p.Pro434Leu	TICAM1	0.0175041	0.0103972	0	0.0437602							0.0252319	0.0191957	Leu	Pro	FALSE		2	0	0	2	0	0	0	0	0	0	0	0	0	0	0	0	0	0	0	0	0	0	0	0	0	0	0	0	0	0	0	0	0	0	0	0	0	0	0	0	0	0	0	0	0	0	0	0	0	0	0	0	0	0	0	0	0	0	0	0	0	0	0	0	0	0	40.93	FALSE	FALSE	FALSE	357	0.017
TICRRp.Arg755Cys	TICRR	0.0175041	0.0103972	0	0.0437602							0.0252319	0.0191957	Cys	Arg	TRUE		2	0	0	2	0	0	0	0	0	0	0	0	0	0	0	0	0	0	0	0	0	0	0	0	0	0	0	0	0	0	0	0	0	0	0	0	0	0	0	0	0	0	0	0	0	0	0	0	0	0	0	0	0	0	0	0	0	0	0	0	0	0	0	0	0	0	40.32	FALSE	FALSE	FALSE	357	0.017
TIE1p.Ala885Val	TIE1	0.0175041	0.0103972	0	0.0437602							0.0252319	0.0191957	Val	Ala	FALSE		2	0	0	2	0	0	0	0	0	0	0	0	0	0	0	0	0	0	0	0	0	0	0	0	0	0	0	0	0	0	0	0	0	0	0	0	0	0	0	0	0	0	0	0	0	0	0	0	0	0	0	0	0	0	0	0	0	0	0	0	0	0	0	0	0	0	40.81	FALSE	FALSE	FALSE	357	0.017
TIE1p.Arg113His	TIE1	0.0175041	0.0103972	0	0.0437602							0.0252319	0.0191957	His	Arg	TRUE		2	0	0	2	0	0	0	0	0	0	0	0	0	0	0	0	0	0	0	0	0	0	0	0	0	0	0	0	0	0	0	0	0	0	0	0	0	0	0	0	0	0	0	0	0	0	0	0	0	0	0	0	0	0	0	0	0	0	0	0	0	0	0	0	0	0	40.64	FALSE	FALSE	FALSE	357	0.017
TIE1p.Gly923Arg	TIE1	0.0175041	0.0103972	0	0.0437602							0.0252319	0.0191957	Arg	Gly	TRUE		2	0	0	2	0	0	0	0	0	0	0	0	0	0	0	0	0	0	0	0	0	0	0	0	0	0	0	0	0	0	0	0	0	0	0	0	0	0	0	0	0	0	0	0	0	0	0	0	0	0	0	0	0	0	0	0	0	0	0	0	0	0	0	0	0	0	41.37	FALSE	FALSE	FALSE	357	0.017
TIGD1p.Glu588Lys	TIGD1	0.0175041	0.0103972	0	0.0437602							0.0252319	0.0191957	Lys	Glu	TRUE		2	0	0	2	0	0	0	0	0	0	0	0	0	0	0	0	0	0	0	0	0	0	0	0	0	0	0	0	0	0	0	0	0	0	0	0	0	0	0	0	0	0	0	0	0	0	0	0	0	0	0	0	0	0	0	0	0	0	0	0	0	0	0	0	0	0	40.43	FALSE	FALSE	FALSE	357	0.017
TIGD3p.Gly187Ser	TIGD3	0.0175041	0.0103972	0	0.0437602							0.0252319	0.0191957	Ser	Gly	TRUE		2	0	0	2	0	0	0	0	0	0	0	0	0	0	0	0	0	0	0	0	0	0	0	0	0	0	0	0	0	0	0	0	0	0	0	0	0	0	0	0	0	0	0	0	0	0	0	0	0	0	0	0	0	0	0	0	0	0	0	0	0	0	0	0	0	0	39.88	FALSE	FALSE	FALSE	357	0.017
TIGD6p.Arg102Trp	TIGD6	0.0175041	0.0103972	0	0.0437602							0.0252319	0.0191957	Trp	Arg	FALSE		2	0	0	2	0	0	0	0	0	0	0	0	0	0	0	0	0	0	0	0	0	0	0	0	0	0	0	0	0	0	0	0	0	0	0	0	0	0	0	0	0	0	0	0	0	0	0	0	0	0	0	0	0	0	0	0	0	0	0	0	0	0	0	0	0	0	40.01	FALSE	FALSE	FALSE	357	0.017
TIGD6p.Arg67Gln	TIGD6	0.0175041	0.0103972	0	0.0437602							0.0252319	0.0191957	Gln	Arg	FALSE		2	0	0	2	0	0	0	0	0	0	0	0	0	0	0	0	0	0	0	0	0	0	0	0	0	0	0	0	0	0	0	0	0	0	0	0	0	0	0	0	0	0	0	0	0	0	0	0	0	0	0	0	0	0	0	0	0	0	0	0	0	0	0	0	0	0	40.96	FALSE	FALSE	FALSE	357	0.017
TIGD7p.Arg157Gln	TIGD7	0.0175041	0.0103972	0	0.0437602							0.0252319	0.0191957	Gln	Arg	FALSE		2	0	0	2	0	0	0	0	0	0	0	0	0	0	0	0	0	0	0	0	0	0	0	0	0	0	0	0	0	0	0	0	0	0	0	0	0	0	0	0	0	0	0	0	0	0	0	0	0	0	0	0	0	0	0	0	0	0	0	0	0	0	0	0	0	0	41	FALSE	FALSE	FALSE	357	0.017
TIGD7p.Arg92Cys	TIGD7	0.0175041	0.0103972	0	0.0437602							0.0252319	0.0191957	Cys	Arg	TRUE		2	0	0	2	0	0	0	0	0	0	0	0	0	0	0	0	0	0	0	0	0	0	0	0	0	0	0	0	0	0	0	0	0	0	0	0	0	0	0	0	0	0	0	0	0	0	0	0	0	0	0	0	0	0	0	0	0	0	0	0	0	0	0	0	0	0	40.83	FALSE	FALSE	FALSE	357	0.017
TIGITp.Val159Met	TIGIT	0.0175041	0.0103972	0	0.0437602							0.0252319	0.0191957	Met	Val	FALSE		2	0	0	2	0	0	0	0	0	0	0	0	0	0	0	0	0	0	0	0	0	0	0	0	0	0	0	0	0	0	0	0	0	0	0	0	0	0	0	0	0	0	0	0	0	0	0	0	0	0	0	0	0	0	0	0	0	0	0	0	0	0	0	0	0	0	41.21	FALSE	FALSE	FALSE	357	0.017
TIMELESSp.Arg227Cys	TIMELESS	0.0175041	0.0103972	0	0.0437602							0.0252319	0.0191957	Cys	Arg	TRUE		2	0	0	2	0	0	0	0	0	0	0	0	0	0	0	0	0	0	0	0	0	0	0	0	0	0	0	0	0	0	0	0	0	0	0	0	0	0	0	0	0	0	0	0	0	0	0	0	0	0	0	0	0	0	0	0	0	0	0	0	0	0	0	0	0	0	40.74	FALSE	FALSE	FALSE	357	0.017
TIMELESSp.Arg801Ter	TIMELESS	0.0175041	0.0103972	0	0.0437602							0.0252319	0.0191957	Ter	Arg	FALSE		2	0	0	2	0	0	0	0	0	0	0	0	0	0	0	0	0	0	0	0	0	0	0	0	0	0	0	0	0	0	0	0	0	0	0	0	0	0	0	0	0	0	0	0	0	0	0	0	0	0	0	0	0	0	0	0	0	0	0	0	0	0	0	0	0	0	39.87	FALSE	FALSE	FALSE	357	0.017
TIMP3p.Arg107His	TIMP3	0.0175041	0.0103972	0	0.0437602							0.0252319	0.0191957	His	Arg	TRUE		2	0	0	2	0	0	0	0	0	0	0	0	0	0	0	0	0	0	0	0	0	0	0	0	0	0	0	0	0	0	0	0	0	0	0	0	0	0	0	0	0	0	0	0	0	0	0	0	0	0	0	0	0	0	0	0	0	0	0	0	0	0	0	0	0	0	40.75	FALSE	FALSE	FALSE	357	0.017
TIMP4p.Arg72Gln	TIMP4	0.0175041	0.0103972	0	0.0437602							0.0252319	0.0191957	Gln	Arg	FALSE		2	0	0	2	0	0	0	0	0	0	0	0	0	0	0	0	0	0	0	0	0	0	0	0	0	0	0	0	0	0	0	0	0	0	0	0	0	0	0	0	0	0	0	0	0	0	0	0	0	0	0	0	0	0	0	0	0	0	0	0	0	0	0	0	0	0	41.34	FALSE	FALSE	FALSE	357	0.017
TJAP1p.Ala59Thr	TJAP1	0.0175041	0.0103972	0	0.0437602							0.0252319	0.0191957	Thr	Ala	TRUE		2	0	0	2	0	0	0	0	0	0	0	0	0	0	0	0	0	0	0	0	0	0	0	0	0	0	0	0	0	0	0	0	0	0	0	0	0	0	0	0	0	0	0	0	0	0	0	0	0	0	0	0	0	0	0	0	0	0	0	0	0	0	0	0	0	0	41.36	FALSE	FALSE	FALSE	357	0.017
TJP1p.Thr1067Met	TJP1	0.0175041	0.0103972	0	0.0437602							0.0252319	0.0191957	Met	Thr	FALSE		2	0	0	2	0	0	0	0	0	0	0	0	0	0	0	0	0	0	0	0	0	0	0	0	0	0	0	0	0	0	0	0	0	0	0	0	0	0	0	0	0	0	0	0	0	0	0	0	0	0	0	0	0	0	0	0	0	0	0	0	0	0	0	0	0	0	41.69	FALSE	FALSE	FALSE	357	0.017
TKTL1p.Arg375Gln	TKTL1	0.0175041	0.0103972	0	0.0437602							0.0252319	0.0191957	Gln	Arg	FALSE		2	0	0	2	0	0	0	0	0	0	0	0	0	0	0	0	0	0	0	0	0	0	0	0	0	0	0	0	0	0	0	0	0	0	0	0	0	0	0	0	0	0	0	0	0	0	0	0	0	0	0	0	0	0	0	0	0	0	0	0	0	0	0	0	0	0	41.07	FALSE	FALSE	FALSE	357	0.017
TKTL2p.Arg385Ter	TKTL2	0.0175041	0.0103972	0	0.0437602							0.0252319	0.0191957	Ter	Arg	FALSE		2	0	0	2	0	0	0	0	0	0	0	0	0	0	0	0	0	0	0	0	0	0	0	0	0	0	0	0	0	0	0	0	0	0	0	0	0	0	0	0	0	0	0	0	0	0	0	0	0	0	0	0	0	0	0	0	0	0	0	0	0	0	0	0	0	0	40.21	FALSE	FALSE	FALSE	357	0.017
TKTL2p.Arg405Gln	TKTL2	0.0175041	0.0103972	0	0.0437602							0.0252319	0.0191957	Gln	Arg	FALSE		2	0	0	2	0	0	0	0	0	0	0	0	0	0	0	0	0	0	0	0	0	0	0	0	0	0	0	0	0	0	0	0	0	0	0	0	0	0	0	0	0	0	0	0	0	0	0	0	0	0	0	0	0	0	0	0	0	0	0	0	0	0	0	0	0	0	40.09	FALSE	FALSE	FALSE	357	0.017
TKTp.Ala45Thr	TKT	0.0175041	0.0103972	0	0.0437602							0.0252319	0.0191957	Thr	Ala	TRUE		2	0	0	2	0	0	0	0	0	0	0	0	0	0	0	0	0	0	0	0	0	0	0	0	0	0	0	0	0	0	0	0	0	0	0	0	0	0	0	0	0	0	0	0	0	0	0	0	0	0	0	0	0	0	0	0	0	0	0	0	0	0	0	0	0	0	41.3	FALSE	FALSE	FALSE	357	0.017
TKTp.Ala84Thr	TKT	0.0175041	0.0103972	0	0.0437602							0.0252319	0.0191957	Thr	Ala	TRUE		2	0	0	2	0	0	0	0	0	0	0	0	0	0	0	0	0	0	0	0	0	0	0	0	0	0	0	0	0	0	0	0	0	0	0	0	0	0	0	0	0	0	0	0	0	0	0	0	0	0	0	0	0	0	0	0	0	0	0	0	0	0	0	0	0	0	40.65	FALSE	FALSE	FALSE	357	0.017
TKTp.Arg148Ter	TKT	0.0175041	0.0103972	0	0.0437602							0.0252319	0.0191957	Ter	Arg	FALSE		2	0	0	2	0	0	0	0	0	0	0	0	0	0	0	0	0	0	0	0	0	0	0	0	0	0	0	0	0	0	0	0	0	0	0	0	0	0	0	0	0	0	0	0	0	0	0	0	0	0	0	0	0	0	0	0	0	0	0	0	0	0	0	0	0	0	40.78	FALSE	FALSE	FALSE	357	0.017
TLDC1p.Arg7Cys	TLDC1	0.0175041	0.0103972	0	0.0437602							0.0252319	0.0191957	Cys	Arg	TRUE		2	0	0	2	0	0	0	0	0	0	0	0	0	0	0	0	0	0	0	0	0	0	0	0	0	0	0	0	0	0	0	0	0	0	0	0	0	0	0	0	0	0	0	0	0	0	0	0	0	0	0	0	0	0	0	0	0	0	0	0	0	0	0	0	0	0	40.89	FALSE	FALSE	FALSE	357	0.017
TLE1p.Arg565Cys	TLE1	0.0175041	0.0103972	0	0.0437602							0.0252319	0.0191957	Cys	Arg	TRUE		2	0	0	2	0	0	0	0	0	0	0	0	0	0	0	0	0	0	0	0	0	0	0	0	0	0	0	0	0	0	0	0	0	0	0	0	0	0	0	0	0	0	0	0	0	0	0	0	0	0	0	0	0	0	0	0	0	0	0	0	0	0	0	0	0	0	40.44	FALSE	TRUE	FALSE	357	0.017
TLE3p.Pro349Leu	TLE3	0.0175041	0.0103972	0	0.0437602							0.0252319	0.0191957	Leu	Pro	FALSE		2	0	0	2	0	0	0	0	0	0	0	0	0	0	0	0	0	0	0	0	0	0	0	0	0	0	0	0	0	0	0	0	0	0	0	0	0	0	0	0	0	0	0	0	0	0	0	0	0	0	0	0	0	0	0	0	0	0	0	0	0	0	0	0	0	0	39.5	FALSE	TRUE	FALSE	357	0.017
TLK1p.Arg349His	TLK1	0.0175041	0.0103972	0	0.0437602							0.0252319	0.0191957	His	Arg	TRUE		2	0	0	2	0	0	0	0	0	0	0	0	0	0	0	0	0	0	0	0	0	0	0	0	0	0	0	0	0	0	0	0	0	0	0	0	0	0	0	0	0	0	0	0	0	0	0	0	0	0	0	0	0	0	0	0	0	0	0	0	0	0	0	0	0	0	40.73	FALSE	FALSE	FALSE	357	0.017
TLK2p.Glu4Ter	TLK2	0.0175041	0.0103972	0	0.0437602							0.0252319	0.0191957	Ter	Glu	FALSE		2	0	0	2	0	0	0	0	0	0	0	0	0	0	0	0	0	0	0	0	0	0	0	0	0	0	0	0	0	0	0	0	0	0	0	0	0	0	0	0	0	0	0	0	0	0	0	0	0	0	0	0	0	0	0	0	0	0	0	0	0	0	0	0	0	0	41.86	FALSE	FALSE	FALSE	357	0.017
TLL1p.Ser371Tyr	TLL1	0.0175041	0.0103972	0	0.0437602							0.0252319	0.0191957	Tyr	Ser	TRUE		2	0	0	2	0	0	0	0	0	0	0	0	0	0	0	0	0	0	0	0	0	0	0	0	0	0	0	0	0	0	0	0	0	0	0	0	0	0	0	0	0	0	0	0	0	0	0	0	0	0	0	0	0	0	0	0	0	0	0	0	0	0	0	0	0	0	40.51	FALSE	FALSE	FALSE	357	0.017
TLN1p.Arg1368Gln	TLN1	0.0175041	0.0103972	0	0.0437602							0.0252319	0.0191957	Gln	Arg	FALSE		2	0	0	2	0	0	0	0	0	0	0	0	0	0	0	0	0	0	0	0	0	0	0	0	0	0	0	0	0	0	0	0	0	0	0	0	0	0	0	0	0	0	0	0	0	0	0	0	0	0	0	0	0	0	0	0	0	0	0	0	0	0	0	0	0	0	39.91	FALSE	FALSE	FALSE	357	0.017
TLN1p.Arg1955Trp	TLN1	0.0175041	0.0103972	0	0.0437602							0.0252319	0.0191957	Trp	Arg	FALSE		2	0	0	2	0	0	0	0	0	0	0	0	0	0	0	0	0	0	0	0	0	0	0	0	0	0	0	0	0	0	0	0	0	0	0	0	0	0	0	0	0	0	0	0	0	0	0	0	0	0	0	0	0	0	0	0	0	0	0	0	0	0	0	0	0	0	40.68	FALSE	FALSE	FALSE	357	0.017
TLN2p.Arg1557His	TLN2	0.0175041	0.0103972	0	0.0437602							0.0252319	0.0191957	His	Arg	TRUE		2	0	0	2	0	0	0	0	0	0	0	0	0	0	0	0	0	0	0	0	0	0	0	0	0	0	0	0	0	0	0	0	0	0	0	0	0	0	0	0	0	0	0	0	0	0	0	0	0	0	0	0	0	0	0	0	0	0	0	0	0	0	0	0	0	0	39.95	FALSE	FALSE	FALSE	357	0.017
TLR2p.Arg230Gln	TLR2	0.0175041	0.0103972	0	0.0437602							0.0252319	0.0191957	Gln	Arg	FALSE		2	0	0	2	0	0	0	0	0	0	0	0	0	0	0	0	0	0	0	0	0	0	0	0	0	0	0	0	0	0	0	0	0	0	0	0	0	0	0	0	0	0	0	0	0	0	0	0	0	0	0	0	0	0	0	0	0	0	0	0	0	0	0	0	0	0	40.53	FALSE	FALSE	FALSE	357	0.017
TLR3p.Arg488Ter	TLR3	0.0175041	0.0103972	0	0.0437602							0.0252319	0.0191957	Ter	Arg	FALSE		2	0	0	2	0	0	0	0	0	0	0	0	0	0	0	0	0	0	0	0	0	0	0	0	0	0	0	0	0	0	0	0	0	0	0	0	0	0	0	0	0	0	0	0	0	0	0	0	0	0	0	0	0	0	0	0	0	0	0	0	0	0	0	0	0	0	40.42	FALSE	FALSE	FALSE	357	0.017
TLR3p.Gly439Cys	TLR3	0.0175041	0.0103972	0	0.0437602							0.0252319	0.0191957	Cys	Gly	TRUE		2	0	0	2	0	0	0	0	0	0	0	0	0	0	0	0	0	0	0	0	0	0	0	0	0	0	0	0	0	0	0	0	0	0	0	0	0	0	0	0	0	0	0	0	0	0	0	0	0	0	0	0	0	0	0	0	0	0	0	0	0	0	0	0	0	0	40.94	FALSE	FALSE	FALSE	357	0.017
TLR8p.Ser397Leu	TLR8	0.0175041	0.0103972	0	0.0437602							0.0252319	0.0191957	Leu	Ser	FALSE		2	0	0	2	0	0	0	0	0	0	0	0	0	0	0	0	0	0	0	0	0	0	0	0	0	0	0	0	0	0	0	0	0	0	0	0	0	0	0	0	0	0	0	0	0	0	0	0	0	0	0	0	0	0	0	0	0	0	0	0	0	0	0	0	0	0	41.36	FALSE	FALSE	FALSE	357	0.017
TLR9p.Arg257His	TLR9	0.0175041	0.0103972	0	0.0437602							0.0252319	0.0191957	His	Arg	TRUE		2	0	0	2	0	0	0	0	0	0	0	0	0	0	0	0	0	0	0	0	0	0	0	0	0	0	0	0	0	0	0	0	0	0	0	0	0	0	0	0	0	0	0	0	0	0	0	0	0	0	0	0	0	0	0	0	0	0	0	0	0	0	0	0	0	0	40.67	FALSE	FALSE	FALSE	357	0.017
TLR9p.Arg337Cys	TLR9	0.0175041	0.0103972	0	0.0437602							0.0252319	0.0191957	Cys	Arg	TRUE		2	0	0	2	0	0	0	0	0	0	0	0	0	0	0	0	0	0	0	0	0	0	0	0	0	0	0	0	0	0	0	0	0	0	0	0	0	0	0	0	0	0	0	0	0	0	0	0	0	0	0	0	0	0	0	0	0	0	0	0	0	0	0	0	0	0	40.27	FALSE	FALSE	FALSE	357	0.017
TLR9p.Arg905His	TLR9	0.0175041	0.0103972	0	0.0437602							0.0252319	0.0191957	His	Arg	TRUE		2	0	0	2	0	0	0	0	0	0	0	0	0	0	0	0	0	0	0	0	0	0	0	0	0	0	0	0	0	0	0	0	0	0	0	0	0	0	0	0	0	0	0	0	0	0	0	0	0	0	0	0	0	0	0	0	0	0	0	0	0	0	0	0	0	0	41.59	FALSE	FALSE	FALSE	357	0.017
TLR9p.Asp871Asn	TLR9	0.0175041	0.0103972	0	0.0437602							0.0252319	0.0191957	Asn	Asp	FALSE		2	0	0	2	0	0	0	0	0	0	0	0	0	0	0	0	0	0	0	0	0	0	0	0	0	0	0	0	0	0	0	0	0	0	0	0	0	0	0	0	0	0	0	0	0	0	0	0	0	0	0	0	0	0	0	0	0	0	0	0	0	0	0	0	0	0	40.66	FALSE	FALSE	FALSE	357	0.017
TLX1p.Arg205His	TLX1	0.0175041	0.0103972	0	0.0437602							0.0252319	0.0191957	His	Arg	TRUE	1	2	0	0	2	0	0	0	0	0	0	0	0	0	0	0	0	0	0	0	0	0	0	0	0	0	0	0	0	0	0	0	0	0	0	0	0	0	0	0	0	0	0	0	0	0	0	0	0	0	0	0	0	0	0	0	0	0	0	0	0	0	0	0	0	0	0	40.53	FALSE	FALSE	FALSE	357	0.017
TLX2p.Pro160Leu	TLX2	0.0175041	0.0103972	0	0.0437602							0.0252319	0.0191957	Leu	Pro	FALSE		2	0	0	2	0	0	0	0	0	0	0	0	0	0	0	0	0	0	0	0	0	0	0	0	0	0	0	0	0	0	0	0	0	0	0	0	0	0	0	0	0	0	0	0	0	0	0	0	0	0	0	0	0	0	0	0	0	0	0	0	0	0	0	0	0	0	40.95	FALSE	FALSE	FALSE	357	0.017
TM9SF2p.Gly556Asp	TM9SF2	0.0175041	0.0103972	0	0.0437602							0.0252319	0.0191957	Asp	Gly	FALSE		2	0	0	2	0	0	0	0	0	0	0	0	0	0	0	0	0	0	0	0	0	0	0	0	0	0	0	0	0	0	0	0	0	0	0	0	0	0	0	0	0	0	0	0	0	0	0	0	0	0	0	0	0	0	0	0	0	0	0	0	0	0	0	0	0	0	41.11	FALSE	FALSE	FALSE	357	0.017
TM9SF4p.Arg473Gln	TM9SF4	0.0175041	0.0103972	0	0.0437602							0.0252319	0.0191957	Gln	Arg	FALSE		2	0	0	2	0	0	0	0	0	0	0	0	0	0	0	0	0	0	0	0	0	0	0	0	0	0	0	0	0	0	0	0	0	0	0	0	0	0	0	0	0	0	0	0	0	0	0	0	0	0	0	0	0	0	0	0	0	0	0	0	0	0	0	0	0	0	40.67	FALSE	FALSE	FALSE	357	0.017
TMA16p.Arg105Trp	TMA16	0.0175041	0.0103972	0	0.0437602							0.0252319	0.0191957	Trp	Arg	FALSE		2	0	0	2	0	0	0	0	0	0	0	0	0	0	0	0	0	0	0	0	0	0	0	0	0	0	0	0	0	0	0	0	0	0	0	0	0	0	0	0	0	0	0	0	0	0	0	0	0	0	0	0	0	0	0	0	0	0	0	0	0	0	0	0	0	0	39.72	FALSE	FALSE	FALSE	357	0.017
TMC1p.Arg158His	TMC1	0.0175041	0.0103972	0	0.0437602							0.0252319	0.0191957	His	Arg	TRUE		2	0	0	2	0	0	0	0	0	0	0	0	0	0	0	0	0	0	0	0	0	0	0	0	0	0	0	0	0	0	0	0	0	0	0	0	0	0	0	0	0	0	0	0	0	0	0	0	0	0	0	0	0	0	0	0	0	0	0	0	0	0	0	0	0	0	40.1	FALSE	FALSE	FALSE	357	0.017
TMC2p.Arg358Gln	TMC2	0.0175041	0.0103972	0	0.0437602							0.0252319	0.0191957	Gln	Arg	FALSE		2	0	0	2	0	0	0	0	0	0	0	0	0	0	0	0	0	0	0	0	0	0	0	0	0	0	0	0	0	0	0	0	0	0	0	0	0	0	0	0	0	0	0	0	0	0	0	0	0	0	0	0	0	0	0	0	0	0	0	0	0	0	0	0	0	0	40.73	FALSE	FALSE	FALSE	357	0.017
TMC2p.Val685Met	TMC2	0.0175041	0.0103972	0	0.0437602							0.0252319	0.0191957	Met	Val	FALSE		2	0	0	2	0	0	0	0	0	0	0	0	0	0	0	0	0	0	0	0	0	0	0	0	0	0	0	0	0	0	0	0	0	0	0	0	0	0	0	0	0	0	0	0	0	0	0	0	0	0	0	0	0	0	0	0	0	0	0	0	0	0	0	0	0	0	40.5	FALSE	FALSE	FALSE	357	0.017
TMC3p.Arg967His	TMC3	0.0175041	0.0103972	0	0.0437602							0.0252319	0.0191957	His	Arg	TRUE		2	0	0	2	0	0	0	0	0	0	0	0	0	0	0	0	0	0	0	0	0	0	0	0	0	0	0	0	0	0	0	0	0	0	0	0	0	0	0	0	0	0	0	0	0	0	0	0	0	0	0	0	0	0	0	0	0	0	0	0	0	0	0	0	0	0	41.22	FALSE	FALSE	FALSE	357	0.017
TMC7p.Gly478Ser	TMC7	0.0175041	0.0103972	0	0.0437602							0.0252319	0.0191957	Ser	Gly	TRUE		2	0	0	2	0	0	0	0	0	0	0	0	0	0	0	0	0	0	0	0	0	0	0	0	0	0	0	0	0	0	0	0	0	0	0	0	0	0	0	0	0	0	0	0	0	0	0	0	0	0	0	0	0	0	0	0	0	0	0	0	0	0	0	0	0	0	40.87	FALSE	FALSE	FALSE	357	0.017
TMCC2p.Ala262Thr	TMCC2	0.0175041	0.0103972	0	0.0437602							0.0252319	0.0191957	Thr	Ala	TRUE		2	0	0	2	0	0	0	0	0	0	0	0	0	0	0	0	0	0	0	0	0	0	0	0	0	0	0	0	0	0	0	0	0	0	0	0	0	0	0	0	0	0	0	0	0	0	0	0	0	0	0	0	0	0	0	0	0	0	0	0	0	0	0	0	0	0	41.36	FALSE	FALSE	FALSE	357	0.017
TMCO3p.Arg455Ter	TMCO3	0.0175041	0.0103972	0	0.0437602							0.0252319	0.0191957	Ter	Arg	FALSE		2	0	0	2	0	0	0	0	0	0	0	0	0	0	0	0	0	0	0	0	0	0	0	0	0	0	0	0	0	0	0	0	0	0	0	0	0	0	0	0	0	0	0	0	0	0	0	0	0	0	0	0	0	0	0	0	0	0	0	0	0	0	0	0	0	0	39.8	FALSE	FALSE	FALSE	357	0.017
TMCO4p.Thr272Met	TMCO4	0.0175041	0.0103972	0	0.0437602							0.0252319	0.0191957	Met	Thr	FALSE		2	0	0	2	0	0	0	0	0	0	0	0	0	0	0	0	0	0	0	0	0	0	0	0	0	0	0	0	0	0	0	0	0	0	0	0	0	0	0	0	0	0	0	0	0	0	0	0	0	0	0	0	0	0	0	0	0	0	0	0	0	0	0	0	0	0	41.35	FALSE	FALSE	FALSE	357	0.017
TMED6p.Thr87Met	TMED6	0.0175041	0.0103972	0	0.0437602							0.0252319	0.0191957	Met	Thr	FALSE		2	0	0	2	0	0	0	0	0	0	0	0	0	0	0	0	0	0	0	0	0	0	0	0	0	0	0	0	0	0	0	0	0	0	0	0	0	0	0	0	0	0	0	0	0	0	0	0	0	0	0	0	0	0	0	0	0	0	0	0	0	0	0	0	0	0	39.97	FALSE	FALSE	FALSE	357	0.017
TMEM104p.Arg377His	TMEM104	0.0175041	0.0103972	0	0.0437602							0.0252319	0.0191957	His	Arg	TRUE		2	0	0	2	0	0	0	0	0	0	0	0	0	0	0	0	0	0	0	0	0	0	0	0	0	0	0	0	0	0	0	0	0	0	0	0	0	0	0	0	0	0	0	0	0	0	0	0	0	0	0	0	0	0	0	0	0	0	0	0	0	0	0	0	0	0	40.12	FALSE	FALSE	FALSE	357	0.017
TMEM108p.Ala7Val	TMEM108	0.0175041	0.0103972	0	0.0437602							0.0252319	0.0191957	Val	Ala	FALSE		2	0	0	2	0	0	0	0	0	0	0	0	0	0	0	0	0	0	0	0	0	0	0	0	0	0	0	0	0	0	0	0	0	0	0	0	0	0	0	0	0	0	0	0	0	0	0	0	0	0	0	0	0	0	0	0	0	0	0	0	0	0	0	0	0	0	40.89	FALSE	FALSE	FALSE	357	0.017
TMEM117p.Arg423His	TMEM117	0.0175041	0.0103972	0	0.0437602							0.0252319	0.0191957	His	Arg	TRUE		2	0	0	2	0	0	0	0	0	0	0	0	0	0	0	0	0	0	0	0	0	0	0	0	0	0	0	0	0	0	0	0	0	0	0	0	0	0	0	0	0	0	0	0	0	0	0	0	0	0	0	0	0	0	0	0	0	0	0	0	0	0	0	0	0	0	40.7	FALSE	FALSE	FALSE	357	0.017
TMEM117p.Leu206Ile	TMEM117	0.0175041	0.0103972	0	0.0437602							0.0252319	0.0191957	Ile	Leu	FALSE		2	0	0	2	0	0	0	0	0	0	0	0	0	0	0	0	0	0	0	0	0	0	0	0	0	0	0	0	0	0	0	0	0	0	0	0	0	0	0	0	0	0	0	0	0	0	0	0	0	0	0	0	0	0	0	0	0	0	0	0	0	0	0	0	0	0	40.53	FALSE	FALSE	FALSE	357	0.017
TMEM119p.Arg143Trp	TMEM119	0.0175041	0.0103972	0	0.0437602							0.0252319	0.0191957	Trp	Arg	FALSE		2	0	0	2	0	0	0	0	0	0	0	0	0	0	0	0	0	0	0	0	0	0	0	0	0	0	0	0	0	0	0	0	0	0	0	0	0	0	0	0	0	0	0	0	0	0	0	0	0	0	0	0	0	0	0	0	0	0	0	0	0	0	0	0	0	0	41.16	FALSE	FALSE	FALSE	357	0.017
TMEM121p.Arg149His	TMEM121	0.0175041	0.0103972	0	0.0437602							0.0252319	0.0191957	His	Arg	TRUE		2	0	0	2	0	0	0	0	0	0	0	0	0	0	0	0	0	0	0	0	0	0	0	0	0	0	0	0	0	0	0	0	0	0	0	0	0	0	0	0	0	0	0	0	0	0	0	0	0	0	0	0	0	0	0	0	0	0	0	0	0	0	0	0	0	0	41.01	FALSE	FALSE	FALSE	357	0.017
TMEM121p.Val41Met	TMEM121	0.0175041	0.0103972	0	0.0437602							0.0252319	0.0191957	Met	Val	FALSE		2	0	0	2	0	0	0	0	0	0	0	0	0	0	0	0	0	0	0	0	0	0	0	0	0	0	0	0	0	0	0	0	0	0	0	0	0	0	0	0	0	0	0	0	0	0	0	0	0	0	0	0	0	0	0	0	0	0	0	0	0	0	0	0	0	0	39.78	FALSE	FALSE	FALSE	357	0.017
TMEM130p.Ala173Thr	TMEM130	0.0175041	0.0103972	0	0.0437602							0.0252319	0.0191957	Thr	Ala	TRUE		2	0	0	2	0	0	0	0	0	0	0	0	0	0	0	0	0	0	0	0	0	0	0	0	0	0	0	0	0	0	0	0	0	0	0	0	0	0	0	0	0	0	0	0	0	0	0	0	0	0	0	0	0	0	0	0	0	0	0	0	0	0	0	0	0	0	40.07	FALSE	FALSE	FALSE	357	0.017
TMEM131p.Val1232Met	TMEM131	0.0175041	0.0103972	0	0.0437602							0.0252319	0.0191957	Met	Val	FALSE		2	0	0	2	0	0	0	0	0	0	0	0	0	0	0	0	0	0	0	0	0	0	0	0	0	0	0	0	0	0	0	0	0	0	0	0	0	0	0	0	0	0	0	0	0	0	0	0	0	0	0	0	0	0	0	0	0	0	0	0	0	0	0	0	0	0	40.35	FALSE	FALSE	FALSE	357	0.017
TMEM132Ap.Arg1013Cys	TMEM132A	0.0175041	0.0103972	0	0.0437602							0.0252319	0.0191957	Cys	Arg	TRUE		2	0	0	2	0	0	0	0	0	0	0	0	0	0	0	0	0	0	0	0	0	0	0	0	0	0	0	0	0	0	0	0	0	0	0	0	0	0	0	0	0	0	0	0	0	0	0	0	0	0	0	0	0	0	0	0	0	0	0	0	0	0	0	0	0	0	40.84	FALSE	FALSE	FALSE	357	0.017
TMEM132Ap.Arg481Cys	TMEM132A	0.0175041	0.0103972	0	0.0437602							0.0252319	0.0191957	Cys	Arg	TRUE		2	0	0	2	0	0	0	0	0	0	0	0	0	0	0	0	0	0	0	0	0	0	0	0	0	0	0	0	0	0	0	0	0	0	0	0	0	0	0	0	0	0	0	0	0	0	0	0	0	0	0	0	0	0	0	0	0	0	0	0	0	0	0	0	0	0	40.51	FALSE	FALSE	FALSE	357	0.017
TMEM132Cp.Ala577Thr	TMEM132C	0.0175041	0.0103972	0	0.0437602							0.0252319	0.0191957	Thr	Ala	TRUE		2	0	0	2	0	0	0	0	0	0	0	0	0	0	0	0	0	0	0	0	0	0	0	0	0	0	0	0	0	0	0	0	0	0	0	0	0	0	0	0	0	0	0	0	0	0	0	0	0	0	0	0	0	0	0	0	0	0	0	0	0	0	0	0	0	0	40.48	FALSE	FALSE	FALSE	357	0.017
TMEM132Cp.Arg176Ter	TMEM132C	0.0175041	0.0103972	0	0.0437602							0.0252319	0.0191957	Ter	Arg	FALSE		2	0	0	2	0	0	0	0	0	0	0	0	0	0	0	0	0	0	0	0	0	0	0	0	0	0	0	0	0	0	0	0	0	0	0	0	0	0	0	0	0	0	0	0	0	0	0	0	0	0	0	0	0	0	0	0	0	0	0	0	0	0	0	0	0	0	39.88	FALSE	FALSE	FALSE	357	0.017
TMEM132Dp.Thr581Met	TMEM132D	0.0175041	0.0103972	0	0.0437602							0.0252319	0.0191957	Met	Thr	FALSE		2	0	0	2	0	0	0	0	0	0	0	0	0	0	0	0	0	0	0	0	0	0	0	0	0	0	0	0	0	0	0	0	0	0	0	0	0	0	0	0	0	0	0	0	0	0	0	0	0	0	0	0	0	0	0	0	0	0	0	0	0	0	0	0	0	0	40.53	FALSE	FALSE	FALSE	357	0.017
TMEM132Ep.Ala803Val	TMEM132E	0.0175041	0.0103972	0	0.0437602							0.0252319	0.0191957	Val	Ala	FALSE		2	0	0	2	0	0	0	0	0	0	0	0	0	0	0	0	0	0	0	0	0	0	0	0	0	0	0	0	0	0	0	0	0	0	0	0	0	0	0	0	0	0	0	0	0	0	0	0	0	0	0	0	0	0	0	0	0	0	0	0	0	0	0	0	0	0	40.25	FALSE	FALSE	FALSE	357	0.017
TMEM132Ep.Arg825His	TMEM132E	0.0175041	0.0103972	0	0.0437602							0.0252319	0.0191957	His	Arg	TRUE		2	0	0	2	0	0	0	0	0	0	0	0	0	0	0	0	0	0	0	0	0	0	0	0	0	0	0	0	0	0	0	0	0	0	0	0	0	0	0	0	0	0	0	0	0	0	0	0	0	0	0	0	0	0	0	0	0	0	0	0	0	0	0	0	0	0	41.22	FALSE	FALSE	FALSE	357	0.017
TMEM132Ep.Arg830Cys	TMEM132E	0.0175041	0.0103972	0	0.0437602							0.0252319	0.0191957	Cys	Arg	TRUE		2	0	0	2	0	0	0	0	0	0	0	0	0	0	0	0	0	0	0	0	0	0	0	0	0	0	0	0	0	0	0	0	0	0	0	0	0	0	0	0	0	0	0	0	0	0	0	0	0	0	0	0	0	0	0	0	0	0	0	0	0	0	0	0	0	0	40.12	FALSE	FALSE	FALSE	357	0.017
TMEM135p.Gly16Asp	TMEM135	0.0175041	0.0103972	0	0.0437602							0.0252319	0.0191957	Asp	Gly	FALSE		2	0	0	2	0	0	0	0	0	0	0	0	0	0	0	0	0	0	0	0	0	0	0	0	0	0	0	0	0	0	0	0	0	0	0	0	0	0	0	0	0	0	0	0	0	0	0	0	0	0	0	0	0	0	0	0	0	0	0	0	0	0	0	0	0	0	41.27	FALSE	FALSE	FALSE	357	0.017
TMEM135p.Val264Met	TMEM135	0.0175041	0.0103972	0	0.0437602							0.0252319	0.0191957	Met	Val	FALSE		2	0	0	2	0	0	0	0	0	0	0	0	0	0	0	0	0	0	0	0	0	0	0	0	0	0	0	0	0	0	0	0	0	0	0	0	0	0	0	0	0	0	0	0	0	0	0	0	0	0	0	0	0	0	0	0	0	0	0	0	0	0	0	0	0	0	40.58	FALSE	FALSE	FALSE	357	0.017
TMEM140p.Gly3Ser	TMEM140	0.0175041	0.0103972	0	0.0437602							0.0252319	0.0191957	Ser	Gly	TRUE		2	0	0	2	0	0	0	0	0	0	0	0	0	0	0	0	0	0	0	0	0	0	0	0	0	0	0	0	0	0	0	0	0	0	0	0	0	0	0	0	0	0	0	0	0	0	0	0	0	0	0	0	0	0	0	0	0	0	0	0	0	0	0	0	0	0	40.16	FALSE	FALSE	FALSE	357	0.017
TMEM167Ap.Arg25Ter	TMEM167A	0.0175041	0.0103972	0	0.0437602							0.0252319	0.0191957	Ter	Arg	FALSE		2	0	0	2	0	0	0	0	0	0	0	0	0	0	0	0	0	0	0	0	0	0	0	0	0	0	0	0	0	0	0	0	0	0	0	0	0	0	0	0	0	0	0	0	0	0	0	0	0	0	0	0	0	0	0	0	0	0	0	0	0	0	0	0	0	0	39.79	FALSE	FALSE	FALSE	357	0.017
TMEM168p.Ala282Thr	TMEM168	0.0175041	0.0103972	0	0.0437602							0.0252319	0.0191957	Thr	Ala	TRUE		2	0	0	2	0	0	0	0	0	0	0	0	0	0	0	0	0	0	0	0	0	0	0	0	0	0	0	0	0	0	0	0	0	0	0	0	0	0	0	0	0	0	0	0	0	0	0	0	0	0	0	0	0	0	0	0	0	0	0	0	0	0	0	0	0	0	40.84	FALSE	FALSE	FALSE	357	0.017
TMEM168p.Arg350Cys	TMEM168	0.0175041	0.0103972	0	0.0437602							0.0252319	0.0191957	Cys	Arg	TRUE		2	0	0	2	0	0	0	0	0	0	0	0	0	0	0	0	0	0	0	0	0	0	0	0	0	0	0	0	0	0	0	0	0	0	0	0	0	0	0	0	0	0	0	0	0	0	0	0	0	0	0	0	0	0	0	0	0	0	0	0	0	0	0	0	0	0	40.73	FALSE	FALSE	FALSE	357	0.017
TMEM171p.Arg107Cys	TMEM171	0.0175041	0.0103972	0	0.0437602							0.0252319	0.0191957	Cys	Arg	TRUE		2	0	0	2	0	0	0	0	0	0	0	0	0	0	0	0	0	0	0	0	0	0	0	0	0	0	0	0	0	0	0	0	0	0	0	0	0	0	0	0	0	0	0	0	0	0	0	0	0	0	0	0	0	0	0	0	0	0	0	0	0	0	0	0	0	0	41.15	FALSE	FALSE	FALSE	357	0.017
TMEM175p.Pro193Leu	TMEM175	0.0175041	0.0103972	0	0.0437602							0.0252319	0.0191957	Leu	Pro	FALSE		2	0	0	2	0	0	0	0	0	0	0	0	0	0	0	0	0	0	0	0	0	0	0	0	0	0	0	0	0	0	0	0	0	0	0	0	0	0	0	0	0	0	0	0	0	0	0	0	0	0	0	0	0	0	0	0	0	0	0	0	0	0	0	0	0	0	40.22	FALSE	FALSE	FALSE	357	0.017
TMEM175p.Thr274Met	TMEM175	0.0175041	0.0103972	0	0.0437602							0.0252319	0.0191957	Met	Thr	FALSE		2	0	0	2	0	0	0	0	0	0	0	0	0	0	0	0	0	0	0	0	0	0	0	0	0	0	0	0	0	0	0	0	0	0	0	0	0	0	0	0	0	0	0	0	0	0	0	0	0	0	0	0	0	0	0	0	0	0	0	0	0	0	0	0	0	0	40.29	FALSE	FALSE	FALSE	357	0.017
TMEM178Ap.Ala186Ser	TMEM178A	0.0175041	0.0103972	0	0.0437602							0.0252319	0.0191957	Ser	Ala	TRUE		2	0	0	2	0	0	0	0	0	0	0	0	0	0	0	0	0	0	0	0	0	0	0	0	0	0	0	0	0	0	0	0	0	0	0	0	0	0	0	0	0	0	0	0	0	0	0	0	0	0	0	0	0	0	0	0	0	0	0	0	0	0	0	0	0	0	40.04	FALSE	FALSE	FALSE	357	0.017
TMEM180p.Arg159His	TMEM180	0.0175041	0.0103972	0	0.0437602							0.0252319	0.0191957	His	Arg	TRUE		2	0	0	2	0	0	0	0	0	0	0	0	0	0	0	0	0	0	0	0	0	0	0	0	0	0	0	0	0	0	0	0	0	0	0	0	0	0	0	0	0	0	0	0	0	0	0	0	0	0	0	0	0	0	0	0	0	0	0	0	0	0	0	0	0	0	40.91	FALSE	FALSE	FALSE	357	0.017
TMEM182p.Ser27Leu	TMEM182	0.0175041	0.0103972	0	0.0437602							0.0252319	0.0191957	Leu	Ser	FALSE		2	0	0	2	0	0	0	0	0	0	0	0	0	0	0	0	0	0	0	0	0	0	0	0	0	0	0	0	0	0	0	0	0	0	0	0	0	0	0	0	0	0	0	0	0	0	0	0	0	0	0	0	0	0	0	0	0	0	0	0	0	0	0	0	0	0	40.39	FALSE	FALSE	FALSE	357	0.017
TMEM184Bp.Asp348Asn	TMEM184B	0.0175041	0.0103972	0	0.0437602							0.0252319	0.0191957	Asn	Asp	FALSE		2	0	0	2	0	0	0	0	0	0	0	0	0	0	0	0	0	0	0	0	0	0	0	0	0	0	0	0	0	0	0	0	0	0	0	0	0	0	0	0	0	0	0	0	0	0	0	0	0	0	0	0	0	0	0	0	0	0	0	0	0	0	0	0	0	0	40.52	FALSE	FALSE	FALSE	357	0.017
TMEM184Cp.Gly105Arg	TMEM184C	0.0175041	0.0103972	0	0.0437602							0.0252319	0.0191957	Arg	Gly	TRUE		2	0	0	2	0	0	0	0	0	0	0	0	0	0	0	0	0	0	0	0	0	0	0	0	0	0	0	0	0	0	0	0	0	0	0	0	0	0	0	0	0	0	0	0	0	0	0	0	0	0	0	0	0	0	0	0	0	0	0	0	0	0	0	0	0	0	39.92	FALSE	FALSE	FALSE	357	0.017
TMEM189p.Arg63Gln	TMEM189	0.0175041	0.0103972	0	0.0437602							0.0252319	0.0191957	Gln	Arg	FALSE		2	0	0	2	0	0	0	0	0	0	0	0	0	0	0	0	0	0	0	0	0	0	0	0	0	0	0	0	0	0	0	0	0	0	0	0	0	0	0	0	0	0	0	0	0	0	0	0	0	0	0	0	0	0	0	0	0	0	0	0	0	0	0	0	0	0	40.91	FALSE	FALSE	FALSE	357	0.017
TMEM198p.Arg58Cys	TMEM198	0.0175041	0.0103972	0	0.0437602							0.0252319	0.0191957	Cys	Arg	TRUE		2	0	0	2	0	0	0	0	0	0	0	0	0	0	0	0	0	0	0	0	0	0	0	0	0	0	0	0	0	0	0	0	0	0	0	0	0	0	0	0	0	0	0	0	0	0	0	0	0	0	0	0	0	0	0	0	0	0	0	0	0	0	0	0	0	0	40.51	FALSE	FALSE	FALSE	357	0.017
TMEM200Bp.Ala211Thr	TMEM200B	0.0175041	0.0103972	0	0.0437602							0.0252319	0.0191957	Thr	Ala	TRUE		2	0	0	2	0	0	0	0	0	0	0	0	0	0	0	0	0	0	0	0	0	0	0	0	0	0	0	0	0	0	0	0	0	0	0	0	0	0	0	0	0	0	0	0	0	0	0	0	0	0	0	0	0	0	0	0	0	0	0	0	0	0	0	0	0	0	40.75	FALSE	FALSE	FALSE	357	0.017
TMEM200Cp.Ala565Thr	TMEM200C	0.0175041	0.0103972	0	0.0437602							0.0252319	0.0191957	Thr	Ala	TRUE		2	0	0	2	0	0	0	0	0	0	0	0	0	0	0	0	0	0	0	0	0	0	0	0	0	0	0	0	0	0	0	0	0	0	0	0	0	0	0	0	0	0	0	0	0	0	0	0	0	0	0	0	0	0	0	0	0	0	0	0	0	0	0	0	0	0	40.72	FALSE	FALSE	FALSE	357	0.017
TMEM200Cp.Arg112Trp	TMEM200C	0.0175041	0.0103972	0	0.0437602							0.0252319	0.0191957	Trp	Arg	FALSE		2	0	0	2	0	0	0	0	0	0	0	0	0	0	0	0	0	0	0	0	0	0	0	0	0	0	0	0	0	0	0	0	0	0	0	0	0	0	0	0	0	0	0	0	0	0	0	0	0	0	0	0	0	0	0	0	0	0	0	0	0	0	0	0	0	0	40.13	FALSE	FALSE	FALSE	357	0.017
TMEM204p.Arg41His	TMEM204	0.0175041	0.0103972	0	0.0437602							0.0252319	0.0191957	His	Arg	TRUE		2	0	0	2	0	0	0	0	0	0	0	0	0	0	0	0	0	0	0	0	0	0	0	0	0	0	0	0	0	0	0	0	0	0	0	0	0	0	0	0	0	0	0	0	0	0	0	0	0	0	0	0	0	0	0	0	0	0	0	0	0	0	0	0	0	0	40.67	FALSE	FALSE	FALSE	357	0.017
TMEM209p.Arg427Ter	TMEM209	0.0175041	0.0103972	0	0.0437602							0.0252319	0.0191957	Ter	Arg	FALSE		2	0	0	2	0	0	0	0	0	0	0	0	0	0	0	0	0	0	0	0	0	0	0	0	0	0	0	0	0	0	0	0	0	0	0	0	0	0	0	0	0	0	0	0	0	0	0	0	0	0	0	0	0	0	0	0	0	0	0	0	0	0	0	0	0	0	40.34	FALSE	FALSE	FALSE	357	0.017
TMEM215p.Val22Ile	TMEM215	0.0175041	0.0103972	0	0.0437602							0.0252319	0.0191957	Ile	Val	FALSE		2	0	0	2	0	0	0	0	0	0	0	0	0	0	0	0	0	0	0	0	0	0	0	0	0	0	0	0	0	0	0	0	0	0	0	0	0	0	0	0	0	0	0	0	0	0	0	0	0	0	0	0	0	0	0	0	0	0	0	0	0	0	0	0	0	0	40.97	FALSE	FALSE	FALSE	357	0.017
TMEM219p.Ala138Thr	TMEM219	0.0175041	0.0103972	0	0.0437602							0.0252319	0.0191957	Thr	Ala	TRUE		2	0	0	2	0	0	0	0	0	0	0	0	0	0	0	0	0	0	0	0	0	0	0	0	0	0	0	0	0	0	0	0	0	0	0	0	0	0	0	0	0	0	0	0	0	0	0	0	0	0	0	0	0	0	0	0	0	0	0	0	0	0	0	0	0	0	40.77	FALSE	FALSE	FALSE	357	0.017
TMEM232p.Ala141Val	TMEM232	0.0175041	0.0103972	0	0.0437602							0.0252319	0.0191957	Val	Ala	FALSE		2	0	0	2	0	0	0	0	0	0	0	0	0	0	0	0	0	0	0	0	0	0	0	0	0	0	0	0	0	0	0	0	0	0	0	0	0	0	0	0	0	0	0	0	0	0	0	0	0	0	0	0	0	0	0	0	0	0	0	0	0	0	0	0	0	0	39.82	FALSE	FALSE	FALSE	357	0.017
TMEM239p.Arg34Cys	TMEM239	0.0175041	0.0103972	0	0.0437602							0.0252319	0.0191957	Cys	Arg	TRUE		2	0	0	2	0	0	0	0	0	0	0	0	0	0	0	0	0	0	0	0	0	0	0	0	0	0	0	0	0	0	0	0	0	0	0	0	0	0	0	0	0	0	0	0	0	0	0	0	0	0	0	0	0	0	0	0	0	0	0	0	0	0	0	0	0	0	39.69	FALSE	FALSE	FALSE	357	0.017
TMEM255Ap.Ser150Tyr	TMEM255A	0.0175041	0.0103972	0	0.0437602							0.0252319	0.0191957	Tyr	Ser	TRUE		2	0	0	2	0	0	0	0	0	0	0	0	0	0	0	0	0	0	0	0	0	0	0	0	0	0	0	0	0	0	0	0	0	0	0	0	0	0	0	0	0	0	0	0	0	0	0	0	0	0	0	0	0	0	0	0	0	0	0	0	0	0	0	0	0	0	41.09	FALSE	FALSE	FALSE	357	0.017
TMEM260p.Val94Ile	TMEM260	0.0175041	0.0103972	0	0.0437602							0.0252319	0.0191957	Ile	Val	FALSE		2	0	0	2	0	0	0	0	0	0	0	0	0	0	0	0	0	0	0	0	0	0	0	0	0	0	0	0	0	0	0	0	0	0	0	0	0	0	0	0	0	0	0	0	0	0	0	0	0	0	0	0	0	0	0	0	0	0	0	0	0	0	0	0	0	0	40.42	FALSE	FALSE	FALSE	357	0.017
TMEM26p.Gly23Arg	TMEM26	0.0175041	0.0103972	0	0.0437602							0.0252319	0.0191957	Arg	Gly	TRUE		2	0	0	2	0	0	0	0	0	0	0	0	0	0	0	0	0	0	0	0	0	0	0	0	0	0	0	0	0	0	0	0	0	0	0	0	0	0	0	0	0	0	0	0	0	0	0	0	0	0	0	0	0	0	0	0	0	0	0	0	0	0	0	0	0	0	40.08	FALSE	FALSE	FALSE	357	0.017
TMEM35p.Arg65Ter	TMEM35	0.0175041	0.0103972	0	0.0437602							0.0252319	0.0191957	Ter	Arg	FALSE		2	0	0	2	0	0	0	0	0	0	0	0	0	0	0	0	0	0	0	0	0	0	0	0	0	0	0	0	0	0	0	0	0	0	0	0	0	0	0	0	0	0	0	0	0	0	0	0	0	0	0	0	0	0	0	0	0	0	0	0	0	0	0	0	0	0	40.93	FALSE	FALSE	FALSE	357	0.017
TMEM37p.Arg27Trp	TMEM37	0.0175041	0.0103972	0	0.0437602							0.0252319	0.0191957	Trp	Arg	FALSE		2	0	0	2	0	0	0	0	0	0	0	0	0	0	0	0	0	0	0	0	0	0	0	0	0	0	0	0	0	0	0	0	0	0	0	0	0	0	0	0	0	0	0	0	0	0	0	0	0	0	0	0	0	0	0	0	0	0	0	0	0	0	0	0	0	0	40.82	FALSE	FALSE	FALSE	357	0.017
TMEM40p.Arg133Ter	TMEM40	0.0175041	0.0103972	0	0.0437602							0.0252319	0.0191957	Ter	Arg	FALSE		2	0	0	2	0	0	0	0	0	0	0	0	0	0	0	0	0	0	0	0	0	0	0	0	0	0	0	0	0	0	0	0	0	0	0	0	0	0	0	0	0	0	0	0	0	0	0	0	0	0	0	0	0	0	0	0	0	0	0	0	0	0	0	0	0	0	40.15	FALSE	FALSE	FALSE	357	0.017
TMEM45Bp.Arg168Trp	TMEM45B	0.0175041	0.0103972	0	0.0437602							0.0252319	0.0191957	Trp	Arg	FALSE		2	0	0	2	0	0	0	0	0	0	0	0	0	0	0	0	0	0	0	0	0	0	0	0	0	0	0	0	0	0	0	0	0	0	0	0	0	0	0	0	0	0	0	0	0	0	0	0	0	0	0	0	0	0	0	0	0	0	0	0	0	0	0	0	0	0	40.48	FALSE	FALSE	FALSE	357	0.017
TMEM50Ap.Glu18Gly	TMEM50A	0.0175041	0.0103972	0	0.0437602							0.0252319	0.0191957	Gly	Glu	FALSE		2	0	0	2	0	0	0	0	0	0	0	0	0	0	0	0	0	0	0	0	0	0	0	0	0	0	0	0	0	0	0	0	0	0	0	0	0	0	0	0	0	0	0	0	0	0	0	0	0	0	0	0	0	0	0	0	0	0	0	0	0	0	0	0	0	0	39.33	FALSE	FALSE	FALSE	357	0.017
TMEM52p.Arg128Trp	TMEM52	0.0175041	0.0103972	0	0.0437602							0.0252319	0.0191957	Trp	Arg	FALSE		2	0	0	2	0	0	0	0	0	0	0	0	0	0	0	0	0	0	0	0	0	0	0	0	0	0	0	0	0	0	0	0	0	0	0	0	0	0	0	0	0	0	0	0	0	0	0	0	0	0	0	0	0	0	0	0	0	0	0	0	0	0	0	0	0	0	40.74	FALSE	FALSE	FALSE	357	0.017
TMEM55Ap.Arg189Gln	TMEM55A	0.0175041	0.0103972	0	0.0437602							0.0252319	0.0191957	Gln	Arg	FALSE		2	0	0	2	0	0	0	0	0	0	0	0	0	0	0	0	0	0	0	0	0	0	0	0	0	0	0	0	0	0	0	0	0	0	0	0	0	0	0	0	0	0	0	0	0	0	0	0	0	0	0	0	0	0	0	0	0	0	0	0	0	0	0	0	0	0	40.8	FALSE	FALSE	FALSE	357	0.017
TMEM59p.Arg91Gln	TMEM59	0.0175041	0.0103972	0	0.0437602							0.0252319	0.0191957	Gln	Arg	FALSE		2	0	0	2	0	0	0	0	0	0	0	0	0	0	0	0	0	0	0	0	0	0	0	0	0	0	0	0	0	0	0	0	0	0	0	0	0	0	0	0	0	0	0	0	0	0	0	0	0	0	0	0	0	0	0	0	0	0	0	0	0	0	0	0	0	0	40.43	FALSE	FALSE	FALSE	357	0.017
TMEM5p.Leu187Val	TMEM5	0.0175041	0.0103972	0	0.0437602							0.0252319	0.0191957	Val	Leu	FALSE		2	0	0	2	0	0	0	0	0	0	0	0	0	0	0	0	0	0	0	0	0	0	0	0	0	0	0	0	0	0	0	0	0	0	0	0	0	0	0	0	0	0	0	0	0	0	0	0	0	0	0	0	0	0	0	0	0	0	0	0	0	0	0	0	0	0	40.42	FALSE	FALSE	FALSE	357	0.017
TMEM63Bp.Ala687Thr	TMEM63B	0.0175041	0.0103972	0	0.0437602							0.0252319	0.0191957	Thr	Ala	TRUE		2	0	0	2	0	0	0	0	0	0	0	0	0	0	0	0	0	0	0	0	0	0	0	0	0	0	0	0	0	0	0	0	0	0	0	0	0	0	0	0	0	0	0	0	0	0	0	0	0	0	0	0	0	0	0	0	0	0	0	0	0	0	0	0	0	0	40.5	FALSE	FALSE	FALSE	357	0.017
TMEM63Bp.Arg27His	TMEM63B	0.0175041	0.0103972	0	0.0437602							0.0252319	0.0191957	His	Arg	TRUE		2	0	0	2	0	0	0	0	0	0	0	0	0	0	0	0	0	0	0	0	0	0	0	0	0	0	0	0	0	0	0	0	0	0	0	0	0	0	0	0	0	0	0	0	0	0	0	0	0	0	0	0	0	0	0	0	0	0	0	0	0	0	0	0	0	0	40.42	FALSE	FALSE	FALSE	357	0.017
TMEM63Bp.Arg29Cys	TMEM63B	0.0175041	0.0103972	0	0.0437602							0.0252319	0.0191957	Cys	Arg	TRUE		2	0	0	2	0	0	0	0	0	0	0	0	0	0	0	0	0	0	0	0	0	0	0	0	0	0	0	0	0	0	0	0	0	0	0	0	0	0	0	0	0	0	0	0	0	0	0	0	0	0	0	0	0	0	0	0	0	0	0	0	0	0	0	0	0	0	40.77	FALSE	FALSE	FALSE	357	0.017
TMEM63Cp.Arg636His	TMEM63C	0.0175041	0.0103972	0	0.0437602							0.0252319	0.0191957	His	Arg	TRUE		2	0	0	2	0	0	0	0	0	0	0	0	0	0	0	0	0	0	0	0	0	0	0	0	0	0	0	0	0	0	0	0	0	0	0	0	0	0	0	0	0	0	0	0	0	0	0	0	0	0	0	0	0	0	0	0	0	0	0	0	0	0	0	0	0	0	40.06	FALSE	FALSE	FALSE	357	0.017
TMEM80p.Arg78His	TMEM80	0.0175041	0.0103972	0	0.0437602							0.0252319	0.0191957	His	Arg	TRUE		2	0	0	2	0	0	0	0	0	0	0	0	0	0	0	0	0	0	0	0	0	0	0	0	0	0	0	0	0	0	0	0	0	0	0	0	0	0	0	0	0	0	0	0	0	0	0	0	0	0	0	0	0	0	0	0	0	0	0	0	0	0	0	0	0	0	40.53	FALSE	FALSE	FALSE	357	0.017
TMEM87Ap.Arg305Cys	TMEM87A	0.0175041	0.0103972	0	0.0437602							0.0252319	0.0191957	Cys	Arg	TRUE		2	0	0	2	0	0	0	0	0	0	0	0	0	0	0	0	0	0	0	0	0	0	0	0	0	0	0	0	0	0	0	0	0	0	0	0	0	0	0	0	0	0	0	0	0	0	0	0	0	0	0	0	0	0	0	0	0	0	0	0	0	0	0	0	0	0	40.54	FALSE	FALSE	FALSE	357	0.017
TMEM8Bp.Arg428Cys	TMEM8B	0.0175041	0.0103972	0	0.0437602							0.0252319	0.0191957	Cys	Arg	TRUE		2	0	0	2	0	0	0	0	0	0	0	0	0	0	0	0	0	0	0	0	0	0	0	0	0	0	0	0	0	0	0	0	0	0	0	0	0	0	0	0	0	0	0	0	0	0	0	0	0	0	0	0	0	0	0	0	0	0	0	0	0	0	0	0	0	0	40.03	FALSE	FALSE	FALSE	357	0.017
TMEM91p.Ala113Thr	TMEM91	0.0175041	0.0103972	0	0.0437602							0.0252319	0.0191957	Thr	Ala	TRUE		2	0	0	2	0	0	0	0	0	0	0	0	0	0	0	0	0	0	0	0	0	0	0	0	0	0	0	0	0	0	0	0	0	0	0	0	0	0	0	0	0	0	0	0	0	0	0	0	0	0	0	0	0	0	0	0	0	0	0	0	0	0	0	0	0	0	40.23	FALSE	FALSE	FALSE	357	0.017
TMOD2p.Arg342His	TMOD2	0.0175041	0.0103972	0	0.0437602							0.0252319	0.0191957	His	Arg	TRUE		2	0	0	2	0	0	0	0	0	0	0	0	0	0	0	0	0	0	0	0	0	0	0	0	0	0	0	0	0	0	0	0	0	0	0	0	0	0	0	0	0	0	0	0	0	0	0	0	0	0	0	0	0	0	0	0	0	0	0	0	0	0	0	0	0	0	40.39	FALSE	FALSE	FALSE	357	0.017
TMOD2p.Arg350Ter	TMOD2	0.0175041	0.0103972	0	0.0437602							0.0252319	0.0191957	Ter	Arg	FALSE		2	0	0	2	0	0	0	0	0	0	0	0	0	0	0	0	0	0	0	0	0	0	0	0	0	0	0	0	0	0	0	0	0	0	0	0	0	0	0	0	0	0	0	0	0	0	0	0	0	0	0	0	0	0	0	0	0	0	0	0	0	0	0	0	0	0	41.06	FALSE	FALSE	FALSE	357	0.017
TMOD2p.Val228Met	TMOD2	0.0175041	0.0103972	0	0.0437602							0.0252319	0.0191957	Met	Val	FALSE		2	0	0	2	0	0	0	0	0	0	0	0	0	0	0	0	0	0	0	0	0	0	0	0	0	0	0	0	0	0	0	0	0	0	0	0	0	0	0	0	0	0	0	0	0	0	0	0	0	0	0	0	0	0	0	0	0	0	0	0	0	0	0	0	0	0	40.53	FALSE	FALSE	FALSE	357	0.017
TMOD4p.Val305Met	TMOD4	0.0175041	0.0103972	0	0.0437602							0.0252319	0.0191957	Met	Val	FALSE		2	0	0	2	0	0	0	0	0	0	0	0	0	0	0	0	0	0	0	0	0	0	0	0	0	0	0	0	0	0	0	0	0	0	0	0	0	0	0	0	0	0	0	0	0	0	0	0	0	0	0	0	0	0	0	0	0	0	0	0	0	0	0	0	0	0	41.02	FALSE	FALSE	FALSE	357	0.017
TMPPEp.Arg311Trp	TMPPE	0.0175041	0.0103972	0	0.0437602							0.0252319	0.0191957	Trp	Arg	FALSE		2	0	0	2	0	0	0	0	0	0	0	0	0	0	0	0	0	0	0	0	0	0	0	0	0	0	0	0	0	0	0	0	0	0	0	0	0	0	0	0	0	0	0	0	0	0	0	0	0	0	0	0	0	0	0	0	0	0	0	0	0	0	0	0	0	0	40.52	FALSE	FALSE	FALSE	357	0.017
TMPRSS11Dp.Pro235His	TMPRSS11D	0.0175041	0.0103972	0	0.0437602							0.0252319	0.0191957	His	Pro	TRUE		2	0	0	2	0	0	0	0	0	0	0	0	0	0	0	0	0	0	0	0	0	0	0	0	0	0	0	0	0	0	0	0	0	0	0	0	0	0	0	0	0	0	0	0	0	0	0	0	0	0	0	0	0	0	0	0	0	0	0	0	0	0	0	0	0	0	41.22	FALSE	FALSE	FALSE	357	0.017
TMPRSS13p.Ala416Thr	TMPRSS13	0.0175041	0.0103972	0	0.0437602							0.0252319	0.0191957	Thr	Ala	TRUE		2	0	0	2	0	0	0	0	0	0	0	0	0	0	0	0	0	0	0	0	0	0	0	0	0	0	0	0	0	0	0	0	0	0	0	0	0	0	0	0	0	0	0	0	0	0	0	0	0	0	0	0	0	0	0	0	0	0	0	0	0	0	0	0	0	0	40.65	FALSE	FALSE	FALSE	357	0.017
TMPRSS15p.Ser8Tyr	TMPRSS15	0.0175041	0.0103972	0	0.0437602							0.0252319	0.0191957	Tyr	Ser	TRUE		2	0	0	2	0	0	0	0	0	0	0	0	0	0	0	0	0	0	0	0	0	0	0	0	0	0	0	0	0	0	0	0	0	0	0	0	0	0	0	0	0	0	0	0	0	0	0	0	0	0	0	0	0	0	0	0	0	0	0	0	0	0	0	0	0	0	41.27	FALSE	FALSE	FALSE	357	0.017
TMPRSS3p.Asp334Asn	TMPRSS3	0.0175041	0.0103972	0	0.0437602							0.0252319	0.0191957	Asn	Asp	FALSE		2	0	0	2	0	0	0	0	0	0	0	0	0	0	0	0	0	0	0	0	0	0	0	0	0	0	0	0	0	0	0	0	0	0	0	0	0	0	0	0	0	0	0	0	0	0	0	0	0	0	0	0	0	0	0	0	0	0	0	0	0	0	0	0	0	0	39.88	FALSE	FALSE	FALSE	357	0.017
TMPRSS4p.Gly79Arg	TMPRSS4	0.0175041	0.0103972	0	0.0437602							0.0252319	0.0191957	Arg	Gly	TRUE		2	0	0	2	0	0	0	0	0	0	0	0	0	0	0	0	0	0	0	0	0	0	0	0	0	0	0	0	0	0	0	0	0	0	0	0	0	0	0	0	0	0	0	0	0	0	0	0	0	0	0	0	0	0	0	0	0	0	0	0	0	0	0	0	0	0	41.67	FALSE	FALSE	FALSE	357	0.017
TMPRSS5p.Arg130Cys	TMPRSS5	0.0175041	0.0103972	0	0.0437602							0.0252319	0.0191957	Cys	Arg	TRUE		2	0	0	2	0	0	0	0	0	0	0	0	0	0	0	0	0	0	0	0	0	0	0	0	0	0	0	0	0	0	0	0	0	0	0	0	0	0	0	0	0	0	0	0	0	0	0	0	0	0	0	0	0	0	0	0	0	0	0	0	0	0	0	0	0	0	40.92	FALSE	FALSE	FALSE	357	0.017
TMPRSS7p.Arg725His	TMPRSS7	0.0175041	0.0103972	0	0.0437602							0.0252319	0.0191957	His	Arg	TRUE		2	0	0	2	0	0	0	0	0	0	0	0	0	0	0	0	0	0	0	0	0	0	0	0	0	0	0	0	0	0	0	0	0	0	0	0	0	0	0	0	0	0	0	0	0	0	0	0	0	0	0	0	0	0	0	0	0	0	0	0	0	0	0	0	0	0	40.27	FALSE	FALSE	FALSE	357	0.017
TMPRSS7p.Arg797Gln	TMPRSS7	0.0175041	0.0103972	0	0.0437602							0.0252319	0.0191957	Gln	Arg	FALSE		2	0	0	2	0	0	0	0	0	0	0	0	0	0	0	0	0	0	0	0	0	0	0	0	0	0	0	0	0	0	0	0	0	0	0	0	0	0	0	0	0	0	0	0	0	0	0	0	0	0	0	0	0	0	0	0	0	0	0	0	0	0	0	0	0	0	40.38	FALSE	FALSE	FALSE	357	0.017
TMPRSS9p.Arg537Cys	TMPRSS9	0.0175041	0.0103972	0	0.0437602							0.0252319	0.0191957	Cys	Arg	TRUE		2	0	0	2	0	0	0	0	0	0	0	0	0	0	0	0	0	0	0	0	0	0	0	0	0	0	0	0	0	0	0	0	0	0	0	0	0	0	0	0	0	0	0	0	0	0	0	0	0	0	0	0	0	0	0	0	0	0	0	0	0	0	0	0	0	0	39.98	FALSE	FALSE	FALSE	357	0.017
TMTC1p.Arg353Trp	TMTC1	0.0175041	0.0103972	0	0.0437602							0.0252319	0.0191957	Trp	Arg	FALSE		2	0	0	2	0	0	0	0	0	0	0	0	0	0	0	0	0	0	0	0	0	0	0	0	0	0	0	0	0	0	0	0	0	0	0	0	0	0	0	0	0	0	0	0	0	0	0	0	0	0	0	0	0	0	0	0	0	0	0	0	0	0	0	0	0	0	41.15	FALSE	FALSE	FALSE	357	0.017
TMTC1p.Arg755Cys	TMTC1	0.0175041	0.0103972	0	0.0437602							0.0252319	0.0191957	Cys	Arg	TRUE		2	0	0	2	0	0	0	0	0	0	0	0	0	0	0	0	0	0	0	0	0	0	0	0	0	0	0	0	0	0	0	0	0	0	0	0	0	0	0	0	0	0	0	0	0	0	0	0	0	0	0	0	0	0	0	0	0	0	0	0	0	0	0	0	0	0	40.63	FALSE	FALSE	FALSE	357	0.017
TMTC2p.Arg29Cys	TMTC2	0.0175041	0.0103972	0	0.0437602							0.0252319	0.0191957	Cys	Arg	TRUE		2	0	0	2	0	0	0	0	0	0	0	0	0	0	0	0	0	0	0	0	0	0	0	0	0	0	0	0	0	0	0	0	0	0	0	0	0	0	0	0	0	0	0	0	0	0	0	0	0	0	0	0	0	0	0	0	0	0	0	0	0	0	0	0	0	0	40.62	FALSE	FALSE	FALSE	357	0.017
TMTC3p.Arg319Gln	TMTC3	0.0175041	0.0103972	0	0.0437602							0.0252319	0.0191957	Gln	Arg	FALSE		2	0	0	2	0	0	0	0	0	0	0	0	0	0	0	0	0	0	0	0	0	0	0	0	0	0	0	0	0	0	0	0	0	0	0	0	0	0	0	0	0	0	0	0	0	0	0	0	0	0	0	0	0	0	0	0	0	0	0	0	0	0	0	0	0	0	40.7	FALSE	FALSE	FALSE	357	0.017
TMUB1p.Thr31Met	TMUB1	0.0175041	0.0103972	0	0.0437602							0.0252319	0.0191957	Met	Thr	FALSE		2	0	0	2	0	0	0	0	0	0	0	0	0	0	0	0	0	0	0	0	0	0	0	0	0	0	0	0	0	0	0	0	0	0	0	0	0	0	0	0	0	0	0	0	0	0	0	0	0	0	0	0	0	0	0	0	0	0	0	0	0	0	0	0	0	0	41.21	FALSE	FALSE	FALSE	357	0.017
TNCp.Arg293Gln	TNC	0.0175041	0.0103972	0	0.0437602							0.0252319	0.0191957	Gln	Arg	FALSE	2	2	0	0	2	0	0	0	0	0	0	0	0	0	0	0	0	0	0	0	0	0	0	0	0	0	0	0	0	0	0	0	0	0	0	0	0	0	0	0	0	0	0	0	0	0	0	0	0	0	0	0	0	0	0	0	0	0	0	0	0	0	0	0	0	0	0	40.59	FALSE	FALSE	FALSE	357	0.017
TNCp.Arg438Gln	TNC	0.0175041	0.0103972	0	0.0437602							0.0252319	0.0191957	Gln	Arg	FALSE	2	2	0	0	2	0	0	0	0	0	0	0	0	0	0	0	0	0	0	0	0	0	0	0	0	0	0	0	0	0	0	0	0	0	0	0	0	0	0	0	0	0	0	0	0	0	0	0	0	0	0	0	0	0	0	0	0	0	0	0	0	0	0	0	0	0	0	40.67	FALSE	FALSE	FALSE	357	0.017
TNCp.Val295Met	TNC	0.0175041	0.0103972	0	0.0437602							0.0252319	0.0191957	Met	Val	FALSE	2	2	0	0	2	0	0	0	0	0	0	0	0	0	0	0	0	0	0	0	0	0	0	0	0	0	0	0	0	0	0	0	0	0	0	0	0	0	0	0	0	0	0	0	0	0	0	0	0	0	0	0	0	0	0	0	0	0	0	0	0	0	0	0	0	0	0	40.28	FALSE	FALSE	FALSE	357	0.017
TNFAIP1p.Arg272Cys	TNFAIP1	0.0175041	0.0103972	0	0.0437602							0.0252319	0.0191957	Cys	Arg	TRUE		2	0	0	2	0	0	0	0	0	0	0	0	0	0	0	0	0	0	0	0	0	0	0	0	0	0	0	0	0	0	0	0	0	0	0	0	0	0	0	0	0	0	0	0	0	0	0	0	0	0	0	0	0	0	0	0	0	0	0	0	0	0	0	0	0	0	41.11	FALSE	FALSE	FALSE	357	0.017
TNFAIP8L2p.Arg75Cys	TNFAIP8L2	0.0175041	0.0103972	0	0.0437602							0.0252319	0.0191957	Cys	Arg	TRUE		2	0	0	2	0	0	0	0	0	0	0	0	0	0	0	0	0	0	0	0	0	0	0	0	0	0	0	0	0	0	0	0	0	0	0	0	0	0	0	0	0	0	0	0	0	0	0	0	0	0	0	0	0	0	0	0	0	0	0	0	0	0	0	0	0	0	40.44	FALSE	FALSE	FALSE	357	0.017
TNFRSF13Bp.Ala245Thr	TNFRSF13B	0.0175041	0.0103972	0	0.0437602							0.0252319	0.0191957	Thr	Ala	TRUE		2	0	0	2	0	0	0	0	0	0	0	0	0	0	0	0	0	0	0	0	0	0	0	0	0	0	0	0	0	0	0	0	0	0	0	0	0	0	0	0	0	0	0	0	0	0	0	0	0	0	0	0	0	0	0	0	0	0	0	0	0	0	0	0	0	0	41.49	FALSE	FALSE	FALSE	357	0.017
TNFRSF17p.Arg27Gln	TNFRSF17	0.0175041	0.0103972	0	0.0437602							0.0252319	0.0191957	Gln	Arg	FALSE	1	2	0	0	2	0	0	0	0	0	0	0	0	0	0	0	0	0	0	0	0	0	0	0	0	0	0	0	0	0	0	0	0	0	0	0	0	0	0	0	0	0	0	0	0	0	0	0	0	0	0	0	0	0	0	0	0	0	0	0	0	0	0	0	0	0	0	41.35	FALSE	FALSE	FALSE	357	0.017
TNFRSF21p.Thr326Met	TNFRSF21	0.0175041	0.0103972	0	0.0437602							0.0252319	0.0191957	Met	Thr	FALSE		2	0	0	2	0	0	0	0	0	0	0	0	0	0	0	0	0	0	0	0	0	0	0	0	0	0	0	0	0	0	0	0	0	0	0	0	0	0	0	0	0	0	0	0	0	0	0	0	0	0	0	0	0	0	0	0	0	0	0	0	0	0	0	0	0	0	40.26	FALSE	FALSE	FALSE	357	0.017
TNFRSF8p.Ala451Val	TNFRSF8	0.0175041	0.0103972	0	0.0437602							0.0252319	0.0191957	Val	Ala	FALSE		2	0	0	2	0	0	0	0	0	0	0	0	0	0	0	0	0	0	0	0	0	0	0	0	0	0	0	0	0	0	0	0	0	0	0	0	0	0	0	0	0	0	0	0	0	0	0	0	0	0	0	0	0	0	0	0	0	0	0	0	0	0	0	0	0	0	40.65	FALSE	FALSE	FALSE	357	0.017
TNFSF13Bp.Arg33Trp	TNFSF13B	0.0175041	0.0103972	0	0.0437602							0.0252319	0.0191957	Trp	Arg	FALSE		2	0	0	2	0	0	0	0	0	0	0	0	0	0	0	0	0	0	0	0	0	0	0	0	0	0	0	0	0	0	0	0	0	0	0	0	0	0	0	0	0	0	0	0	0	0	0	0	0	0	0	0	0	0	0	0	0	0	0	0	0	0	0	0	0	0	40.48	FALSE	FALSE	FALSE	357	0.017
TNFSF4p.Asn96Lys	TNFSF4	0.0175041	0.0103972	0	0.0437602							0.0252319	0.0191957	Lys	Asn	TRUE		2	0	0	2	0	0	0	0	0	0	0	0	0	0	0	0	0	0	0	0	0	0	0	0	0	0	0	0	0	0	0	0	0	0	0	0	0	0	0	0	0	0	0	0	0	0	0	0	0	0	0	0	0	0	0	0	0	0	0	0	0	0	0	0	0	0	40.92	FALSE	FALSE	FALSE	357	0.017
TNFSF9p.Val214Ile	TNFSF9	0.0175041	0.0103972	0	0.0437602							0.0252319	0.0191957	Ile	Val	FALSE		2	0	0	2	0	0	0	0	0	0	0	0	0	0	0	0	0	0	0	0	0	0	0	0	0	0	0	0	0	0	0	0	0	0	0	0	0	0	0	0	0	0	0	0	0	0	0	0	0	0	0	0	0	0	0	0	0	0	0	0	0	0	0	0	0	0	39.9	FALSE	FALSE	FALSE	357	0.017
TNIKp.Arg139Gln	TNIK	0.0175041	0.0103972	0	0.0437602							0.0252319	0.0191957	Gln	Arg	FALSE		2	0	0	2	0	0	0	0	0	0	0	0	0	0	0	0	0	0	0	0	0	0	0	0	0	0	0	0	0	0	0	0	0	0	0	0	0	0	0	0	0	0	0	0	0	0	0	0	0	0	0	0	0	0	0	0	0	0	0	0	0	0	0	0	0	0	39.86	FALSE	FALSE	FALSE	357	0.017
TNIKp.Arg296Ter	TNIK	0.0175041	0.0103972	0	0.0437602							0.0252319	0.0191957	Ter	Arg	FALSE		2	0	0	2	0	0	0	0	0	0	0	0	0	0	0	0	0	0	0	0	0	0	0	0	0	0	0	0	0	0	0	0	0	0	0	0	0	0	0	0	0	0	0	0	0	0	0	0	0	0	0	0	0	0	0	0	0	0	0	0	0	0	0	0	0	0	40.98	FALSE	FALSE	FALSE	357	0.017
TNIKp.Thr47Met	TNIK	0.0175041	0.0103972	0	0.0437602							0.0252319	0.0191957	Met	Thr	FALSE		2	0	0	2	0	0	0	0	0	0	0	0	0	0	0	0	0	0	0	0	0	0	0	0	0	0	0	0	0	0	0	0	0	0	0	0	0	0	0	0	0	0	0	0	0	0	0	0	0	0	0	0	0	0	0	0	0	0	0	0	0	0	0	0	0	0	40.48	FALSE	FALSE	FALSE	357	0.017
TNIP3p.Glu285Lys	TNIP3	0.0175041	0.0103972	0	0.0437602							0.0252319	0.0191957	Lys	Glu	TRUE		2	0	0	2	0	0	0	0	0	0	0	0	0	0	0	0	0	0	0	0	0	0	0	0	0	0	0	0	0	0	0	0	0	0	0	0	0	0	0	0	0	0	0	0	0	0	0	0	0	0	0	0	0	0	0	0	0	0	0	0	0	0	0	0	0	0	41.14	FALSE	FALSE	FALSE	357	0.017
TNK1p.Arg485Trp	TNK1	0.0175041	0.0103972	0	0.0437602							0.0252319	0.0191957	Trp	Arg	FALSE		2	0	0	2	0	0	0	0	0	0	0	0	0	0	0	0	0	0	0	0	0	0	0	0	0	0	0	0	0	0	0	0	0	0	0	0	0	0	0	0	0	0	0	0	0	0	0	0	0	0	0	0	0	0	0	0	0	0	0	0	0	0	0	0	0	0	40.29	FALSE	FALSE	FALSE	357	0.017
TNKS2p.Arg977Ter	TNKS2	0.0175041	0.0103972	0	0.0437602							0.0252319	0.0191957	Ter	Arg	FALSE		2	0	0	2	0	0	0	0	0	0	0	0	0	0	0	0	0	0	0	0	0	0	0	0	0	0	0	0	0	0	0	0	0	0	0	0	0	0	0	0	0	0	0	0	0	0	0	0	0	0	0	0	0	0	0	0	0	0	0	0	0	0	0	0	0	0	40.59	FALSE	FALSE	FALSE	357	0.017
TNNT1p.Arg179Trp	TNNT1	0.0175041	0.0103972	0	0.0437602							0.0252319	0.0191957	Trp	Arg	FALSE		2	0	0	2	0	0	0	0	0	0	0	0	0	0	0	0	0	0	0	0	0	0	0	0	0	0	0	0	0	0	0	0	0	0	0	0	0	0	0	0	0	0	0	0	0	0	0	0	0	0	0	0	0	0	0	0	0	0	0	0	0	0	0	0	0	0	40.46	FALSE	FALSE	FALSE	357	0.017
TNNT3p.Gly266Arg	TNNT3	0.0175041	0.0103972	0	0.0437602							0.0252319	0.0191957	Arg	Gly	TRUE		2	0	0	2	0	0	0	0	0	0	0	0	0	0	0	0	0	0	0	0	0	0	0	0	0	0	0	0	0	0	0	0	0	0	0	0	0	0	0	0	0	0	0	0	0	0	0	0	0	0	0	0	0	0	0	0	0	0	0	0	0	0	0	0	0	0	40.31	FALSE	FALSE	FALSE	357	0.017
TNNp.Arg741Cys	TNN	0.0175041	0.0103972	0	0.0437602							0.0252319	0.0191957	Cys	Arg	TRUE		2	0	0	2	0	0	0	0	0	0	0	0	0	0	0	0	0	0	0	0	0	0	0	0	0	0	0	0	0	0	0	0	0	0	0	0	0	0	0	0	0	0	0	0	0	0	0	0	0	0	0	0	0	0	0	0	0	0	0	0	0	0	0	0	0	0	40.27	FALSE	FALSE	FALSE	357	0.017
TNNp.Glu116Asp	TNN	0.0175041	0.0103972	0	0.0437602							0.0252319	0.0191957	Asp	Glu	FALSE		2	0	0	2	0	0	0	0	0	0	0	0	0	0	0	0	0	0	0	0	0	0	0	0	0	0	0	0	0	0	0	0	0	0	0	0	0	0	0	0	0	0	0	0	0	0	0	0	0	0	0	0	0	0	0	0	0	0	0	0	0	0	0	0	0	0	41.07	FALSE	FALSE	FALSE	357	0.017
TNNp.Pro200Leu	TNN	0.0175041	0.0103972	0	0.0437602							0.0252319	0.0191957	Leu	Pro	FALSE		2	0	0	2	0	0	0	0	0	0	0	0	0	0	0	0	0	0	0	0	0	0	0	0	0	0	0	0	0	0	0	0	0	0	0	0	0	0	0	0	0	0	0	0	0	0	0	0	0	0	0	0	0	0	0	0	0	0	0	0	0	0	0	0	0	0	40.86	FALSE	FALSE	FALSE	357	0.017
TNPO2p.Ala165Thr	TNPO2	0.0175041	0.0103972	0	0.0437602							0.0252319	0.0191957	Thr	Ala	TRUE		2	0	0	2	0	0	0	0	0	0	0	0	0	0	0	0	0	0	0	0	0	0	0	0	0	0	0	0	0	0	0	0	0	0	0	0	0	0	0	0	0	0	0	0	0	0	0	0	0	0	0	0	0	0	0	0	0	0	0	0	0	0	0	0	0	0	40.62	FALSE	FALSE	FALSE	357	0.017
TNPO2p.Ser102Leu	TNPO2	0.0175041	0.0103972	0	0.0437602							0.0252319	0.0191957	Leu	Ser	FALSE		2	0	0	2	0	0	0	0	0	0	0	0	0	0	0	0	0	0	0	0	0	0	0	0	0	0	0	0	0	0	0	0	0	0	0	0	0	0	0	0	0	0	0	0	0	0	0	0	0	0	0	0	0	0	0	0	0	0	0	0	0	0	0	0	0	0	40.89	FALSE	FALSE	FALSE	357	0.017
TNPO3p.Arg667His	TNPO3	0.0175041	0.0103972	0	0.0437602							0.0252319	0.0191957	His	Arg	TRUE		2	0	0	2	0	0	0	0	0	0	0	0	0	0	0	0	0	0	0	0	0	0	0	0	0	0	0	0	0	0	0	0	0	0	0	0	0	0	0	0	0	0	0	0	0	0	0	0	0	0	0	0	0	0	0	0	0	0	0	0	0	0	0	0	0	0	40.88	FALSE	FALSE	FALSE	357	0.017
TNRC18p.Ala540Thr	TNRC18	0.0175041	0.0103972	0	0.0437602							0.0252319	0.0191957	Thr	Ala	TRUE	2	2	0	0	2	0	0	0	0	0	0	0	0	0	0	0	0	0	0	0	0	0	0	0	0	0	0	0	0	0	0	0	0	0	0	0	0	0	0	0	0	0	0	0	0	0	0	0	0	0	0	0	0	0	0	0	0	0	0	0	0	0	0	0	0	0	0	40.66	FALSE	FALSE	FALSE	357	0.017
TNRC6Ap.Pro1730Leu	TNRC6A	0.0175041	0.0103972	0	0.0437602							0.0252319	0.0191957	Leu	Pro	FALSE		2	0	0	2	0	0	0	0	0	0	0	0	0	0	0	0	0	0	0	0	0	0	0	0	0	0	0	0	0	0	0	0	0	0	0	0	0	0	0	0	0	0	0	0	0	0	0	0	0	0	0	0	0	0	0	0	0	0	0	0	0	0	0	0	0	0	40.12	FALSE	FALSE	FALSE	357	0.017
TNRC6Bp.Ala53Thr	TNRC6B	0.0175041	0.0103972	0	0.0437602							0.0252319	0.0191957	Thr	Ala	TRUE		2	0	0	2	0	0	0	0	0	0	0	0	0	0	0	0	0	0	0	0	0	0	0	0	0	0	0	0	0	0	0	0	0	0	0	0	0	0	0	0	0	0	0	0	0	0	0	0	0	0	0	0	0	0	0	0	0	0	0	0	0	0	0	0	0	0	40.45	FALSE	FALSE	FALSE	357	0.017
TNRC6Bp.Arg1100Ter	TNRC6B	0.0175041	0.0103972	0	0.0437602							0.0252319	0.0191957	Ter	Arg	FALSE		2	0	0	2	0	0	0	0	0	0	0	0	0	0	0	0	0	0	0	0	0	0	0	0	0	0	0	0	0	0	0	0	0	0	0	0	0	0	0	0	0	0	0	0	0	0	0	0	0	0	0	0	0	0	0	0	0	0	0	0	0	0	0	0	0	0	40.35	FALSE	FALSE	FALSE	357	0.017
TNRC6Bp.Arg852Ter	TNRC6B	0.0175041	0.0103972	0	0.0437602							0.0252319	0.0191957	Ter	Arg	FALSE		2	0	0	2	0	0	0	0	0	0	0	0	0	0	0	0	0	0	0	0	0	0	0	0	0	0	0	0	0	0	0	0	0	0	0	0	0	0	0	0	0	0	0	0	0	0	0	0	0	0	0	0	0	0	0	0	0	0	0	0	0	0	0	0	0	0	41.22	FALSE	FALSE	FALSE	357	0.017
TNRC6Cp.Arg420Gln	TNRC6C	0.0175041	0.0103972	0	0.0437602							0.0252319	0.0191957	Gln	Arg	FALSE		2	0	0	2	0	0	0	0	0	0	0	0	0	0	0	0	0	0	0	0	0	0	0	0	0	0	0	0	0	0	0	0	0	0	0	0	0	0	0	0	0	0	0	0	0	0	0	0	0	0	0	0	0	0	0	0	0	0	0	0	0	0	0	0	0	0	40.86	FALSE	FALSE	FALSE	357	0.017
TNRC6Cp.Gly555Asp	TNRC6C	0.0175041	0.0103972	0	0.0437602							0.0252319	0.0191957	Asp	Gly	FALSE		2	0	0	2	0	0	0	0	0	0	0	0	0	0	0	0	0	0	0	0	0	0	0	0	0	0	0	0	0	0	0	0	0	0	0	0	0	0	0	0	0	0	0	0	0	0	0	0	0	0	0	0	0	0	0	0	0	0	0	0	0	0	0	0	0	0	40.73	FALSE	FALSE	FALSE	357	0.017
TNRC6Cp.Val375Ile	TNRC6C	0.0175041	0.0103972	0	0.0437602							0.0252319	0.0191957	Ile	Val	FALSE		2	0	0	2	0	0	0	0	0	0	0	0	0	0	0	0	0	0	0	0	0	0	0	0	0	0	0	0	0	0	0	0	0	0	0	0	0	0	0	0	0	0	0	0	0	0	0	0	0	0	0	0	0	0	0	0	0	0	0	0	0	0	0	0	0	0	40.44	FALSE	FALSE	FALSE	357	0.017
TNRp.Ala1239Thr	TNR	0.0175041	0.0103972	0	0.0437602							0.0252319	0.0191957	Thr	Ala	TRUE		2	0	0	2	0	0	0	0	0	0	0	0	0	0	0	0	0	0	0	0	0	0	0	0	0	0	0	0	0	0	0	0	0	0	0	0	0	0	0	0	0	0	0	0	0	0	0	0	0	0	0	0	0	0	0	0	0	0	0	0	0	0	0	0	0	0	40.25	FALSE	FALSE	FALSE	357	0.017
TNRp.Arg1305Trp	TNR	0.0175041	0.0103972	0	0.0437602							0.0252319	0.0191957	Trp	Arg	FALSE		2	0	0	2	0	0	0	0	0	0	0	0	0	0	0	0	0	0	0	0	0	0	0	0	0	0	0	0	0	0	0	0	0	0	0	0	0	0	0	0	0	0	0	0	0	0	0	0	0	0	0	0	0	0	0	0	0	0	0	0	0	0	0	0	0	0	40.13	FALSE	FALSE	FALSE	357	0.017
TNS1p.Arg914His	TNS1	0.0175041	0.0103972	0	0.0437602							0.0252319	0.0191957	His	Arg	TRUE		2	0	0	2	0	0	0	0	0	0	0	0	0	0	0	0	0	0	0	0	0	0	0	0	0	0	0	0	0	0	0	0	0	0	0	0	0	0	0	0	0	0	0	0	0	0	0	0	0	0	0	0	0	0	0	0	0	0	0	0	0	0	0	0	0	0	40.84	FALSE	FALSE	FALSE	357	0.017
TNS1p.Thr1105Met	TNS1	0.0175041	0.0103972	0	0.0437602							0.0252319	0.0191957	Met	Thr	FALSE		2	0	0	2	0	0	0	0	0	0	0	0	0	0	0	0	0	0	0	0	0	0	0	0	0	0	0	0	0	0	0	0	0	0	0	0	0	0	0	0	0	0	0	0	0	0	0	0	0	0	0	0	0	0	0	0	0	0	0	0	0	0	0	0	0	0	41.41	FALSE	FALSE	FALSE	357	0.017
TNXBp.Arg2487Cys	TNXB	0.0175041	0.0103972	0	0.0437602							0.0252319	0.0191957	Cys	Arg	TRUE		2	0	0	2	0	0	0	0	0	0	0	0	0	0	0	0	0	0	0	0	0	0	0	0	0	0	0	0	0	0	0	0	0	0	0	0	0	0	0	0	0	0	0	0	0	0	0	0	0	0	0	0	0	0	0	0	0	0	0	0	0	0	0	0	0	0	39.99	FALSE	FALSE	FALSE	357	0.017
TNXBp.Gly355Asp	TNXB	0.0175041	0.0103972	0	0.0437602							0.0252319	0.0191957	Asp	Gly	FALSE		2	0	0	2	0	0	0	0	0	0	0	0	0	0	0	0	0	0	0	0	0	0	0	0	0	0	0	0	0	0	0	0	0	0	0	0	0	0	0	0	0	0	0	0	0	0	0	0	0	0	0	0	0	0	0	0	0	0	0	0	0	0	0	0	0	0	42.05	FALSE	FALSE	FALSE	357	0.017
TOM1L2p.Thr390Met	TOM1L2	0.0175041	0.0103972	0	0.0437602							0.0252319	0.0191957	Met	Thr	FALSE		2	0	0	2	0	0	0	0	0	0	0	0	0	0	0	0	0	0	0	0	0	0	0	0	0	0	0	0	0	0	0	0	0	0	0	0	0	0	0	0	0	0	0	0	0	0	0	0	0	0	0	0	0	0	0	0	0	0	0	0	0	0	0	0	0	0	39.97	FALSE	FALSE	FALSE	357	0.017
TONSLp.Arg629Gln	TONSL	0.0175041	0.0103972	0	0.0437602							0.0252319	0.0191957	Gln	Arg	FALSE		2	0	0	2	0	0	0	0	0	0	0	0	0	0	0	0	0	0	0	0	0	0	0	0	0	0	0	0	0	0	0	0	0	0	0	0	0	0	0	0	0	0	0	0	0	0	0	0	0	0	0	0	0	0	0	0	0	0	0	0	0	0	0	0	0	0	41.52	FALSE	FALSE	FALSE	357	0.017
TOP1MTp.Ala93Thr	TOP1MT	0.0175041	0.0103972	0	0.0437602							0.0252319	0.0191957	Thr	Ala	TRUE		2	0	0	2	0	0	0	0	0	0	0	0	0	0	0	0	0	0	0	0	0	0	0	0	0	0	0	0	0	0	0	0	0	0	0	0	0	0	0	0	0	0	0	0	0	0	0	0	0	0	0	0	0	0	0	0	0	0	0	0	0	0	0	0	0	0	40.19	FALSE	FALSE	FALSE	357	0.017
TOP1MTp.Arg287Trp	TOP1MT	0.0175041	0.0103972	0	0.0437602							0.0252319	0.0191957	Trp	Arg	FALSE		2	0	0	2	0	0	0	0	0	0	0	0	0	0	0	0	0	0	0	0	0	0	0	0	0	0	0	0	0	0	0	0	0	0	0	0	0	0	0	0	0	0	0	0	0	0	0	0	0	0	0	0	0	0	0	0	0	0	0	0	0	0	0	0	0	0	41.01	FALSE	FALSE	FALSE	357	0.017
TOP1MTp.Ser226Leu	TOP1MT	0.0175041	0.0103972	0	0.0437602							0.0252319	0.0191957	Leu	Ser	FALSE		2	0	0	2	0	0	0	0	0	0	0	0	0	0	0	0	0	0	0	0	0	0	0	0	0	0	0	0	0	0	0	0	0	0	0	0	0	0	0	0	0	0	0	0	0	0	0	0	0	0	0	0	0	0	0	0	0	0	0	0	0	0	0	0	0	0	40.65	FALSE	FALSE	FALSE	357	0.017
TOP2Bp.Arg1054Cys	TOP2B	0.0175041	0.0103972	0	0.0437602							0.0252319	0.0191957	Cys	Arg	TRUE		2	0	0	2	0	0	0	0	0	0	0	0	0	0	0	0	0	0	0	0	0	0	0	0	0	0	0	0	0	0	0	0	0	0	0	0	0	0	0	0	0	0	0	0	0	0	0	0	0	0	0	0	0	0	0	0	0	0	0	0	0	0	0	0	0	0	40.42	FALSE	FALSE	FALSE	357	0.017
TOP3Bp.Arg524Cys	TOP3B	0.0175041	0.0103972	0	0.0437602							0.0252319	0.0191957	Cys	Arg	TRUE		2	0	0	2	0	0	0	0	0	0	0	0	0	0	0	0	0	0	0	0	0	0	0	0	0	0	0	0	0	0	0	0	0	0	0	0	0	0	0	0	0	0	0	0	0	0	0	0	0	0	0	0	0	0	0	0	0	0	0	0	0	0	0	0	0	0	40.3	FALSE	FALSE	FALSE	357	0.017
TOPBP1p.Arg769Cys	TOPBP1	0.0175041	0.0103972	0	0.0437602							0.0252319	0.0191957	Cys	Arg	TRUE		2	0	0	2	0	0	0	0	0	0	0	0	0	0	0	0	0	0	0	0	0	0	0	0	0	0	0	0	0	0	0	0	0	0	0	0	0	0	0	0	0	0	0	0	0	0	0	0	0	0	0	0	0	0	0	0	0	0	0	0	0	0	0	0	0	0	40.61	FALSE	FALSE	FALSE	357	0.017
TOPORSp.Arg126His	TOPORS	0.0175041	0.0103972	0	0.0437602							0.0252319	0.0191957	His	Arg	TRUE		2	0	0	2	0	0	0	0	0	0	0	0	0	0	0	0	0	0	0	0	0	0	0	0	0	0	0	0	0	0	0	0	0	0	0	0	0	0	0	0	0	0	0	0	0	0	0	0	0	0	0	0	0	0	0	0	0	0	0	0	0	0	0	0	0	0	40.63	FALSE	FALSE	FALSE	357	0.017
TOR1Bp.Ile303Thr	TOR1B	0.0175041	0.0103972	0	0.0437602							0.0252319	0.0191957	Thr	Ile	TRUE		2	0	0	2	0	0	0	0	0	0	0	0	0	0	0	0	0	0	0	0	0	0	0	0	0	0	0	0	0	0	0	0	0	0	0	0	0	0	0	0	0	0	0	0	0	0	0	0	0	0	0	0	0	0	0	0	0	0	0	0	0	0	0	0	0	0	40.3	FALSE	FALSE	FALSE	357	0.017
TOXp.Ala317Val	TOX	0.0175041	0.0103972	0	0.0437602							0.0252319	0.0191957	Val	Ala	FALSE		2	0	0	2	0	0	0	0	0	0	0	0	0	0	0	0	0	0	0	0	0	0	0	0	0	0	0	0	0	0	0	0	0	0	0	0	0	0	0	0	0	0	0	0	0	0	0	0	0	0	0	0	0	0	0	0	0	0	0	0	0	0	0	0	0	0	40.38	FALSE	FALSE	FALSE	357	0.017
TP53BP1p.Arg1400Ter	TP53BP1	0.0175041	0.0103972	0	0.0437602							0.0252319	0.0191957	Ter	Arg	FALSE		2	0	0	2	0	0	0	0	0	0	0	0	0	0	0	0	0	0	0	0	0	0	0	0	0	0	0	0	0	0	0	0	0	0	0	0	0	0	0	0	0	0	0	0	0	0	0	0	0	0	0	0	0	0	0	0	0	0	0	0	0	0	0	0	0	0	40.81	FALSE	FALSE	FALSE	357	0.017
TP53BP1p.Thr1545Met	TP53BP1	0.0175041	0.0103972	0	0.0437602							0.0252319	0.0191957	Met	Thr	FALSE		2	0	0	2	0	0	0	0	0	0	0	0	0	0	0	0	0	0	0	0	0	0	0	0	0	0	0	0	0	0	0	0	0	0	0	0	0	0	0	0	0	0	0	0	0	0	0	0	0	0	0	0	0	0	0	0	0	0	0	0	0	0	0	0	0	0	40.15	FALSE	FALSE	FALSE	357	0.017
TP53BP2p.Arg461Cys	TP53BP2	0.0175041	0.0103972	0	0.0437602							0.0252319	0.0191957	Cys	Arg	TRUE		2	0	0	2	0	0	0	0	0	0	0	0	0	0	0	0	0	0	0	0	0	0	0	0	0	0	0	0	0	0	0	0	0	0	0	0	0	0	0	0	0	0	0	0	0	0	0	0	0	0	0	0	0	0	0	0	0	0	0	0	0	0	0	0	0	0	41.05	FALSE	FALSE	FALSE	357	0.017
TP53INP1p.Arg211His	TP53INP1	0.0175041	0.0103972	0	0.0437602							0.0252319	0.0191957	His	Arg	TRUE		2	0	0	2	0	0	0	0	0	0	0	0	0	0	0	0	0	0	0	0	0	0	0	0	0	0	0	0	0	0	0	0	0	0	0	0	0	0	0	0	0	0	0	0	0	0	0	0	0	0	0	0	0	0	0	0	0	0	0	0	0	0	0	0	0	0	40.24	FALSE	FALSE	FALSE	357	0.017
TP53INP1p.Glu197Ter	TP53INP1	0.0175041	0.0103972	0	0.0437602							0.0252319	0.0191957	Ter	Glu	FALSE		2	0	0	2	0	0	0	0	0	0	0	0	0	0	0	0	0	0	0	0	0	0	0	0	0	0	0	0	0	0	0	0	0	0	0	0	0	0	0	0	0	0	0	0	0	0	0	0	0	0	0	0	0	0	0	0	0	0	0	0	0	0	0	0	0	0	41.08	FALSE	FALSE	FALSE	357	0.017
TP53RKp.Arg243Cys	TP53RK	0.0175041	0.0103972	0	0.0437602							0.0252319	0.0191957	Cys	Arg	TRUE		2	0	0	2	0	0	0	0	0	0	0	0	0	0	0	0	0	0	0	0	0	0	0	0	0	0	0	0	0	0	0	0	0	0	0	0	0	0	0	0	0	0	0	0	0	0	0	0	0	0	0	0	0	0	0	0	0	0	0	0	0	0	0	0	0	0	41.01	FALSE	FALSE	FALSE	357	0.017
TP53TG5p.Ser47Leu	TP53TG5	0.0175041	0.0103972	0	0.0437602							0.0252319	0.0191957	Leu	Ser	FALSE		2	0	0	2	0	0	0	0	0	0	0	0	0	0	0	0	0	0	0	0	0	0	0	0	0	0	0	0	0	0	0	0	0	0	0	0	0	0	0	0	0	0	0	0	0	0	0	0	0	0	0	0	0	0	0	0	0	0	0	0	0	0	0	0	0	0	40.35	FALSE	FALSE	FALSE	357	0.017
TP53p.Phe134Ser	TP53	0.0175041	0.0103972	0	0.0437602							0.0252319	0.0191957	Ser	Phe	TRUE	1	2	0	0	2	0	0	0	0	0	0	0	0	0	0	0	0	0	0	0	0	0	0	0	0	0	0	0	0	0	0	0	0	0	0	0	0	0	0	0	0	0	0	0	0	0	0	0	0	0	0	0	0	0	0	0	0	0	0	0	0	0	0	0	0	0	0	40.14	FALSE	FALSE	FALSE	357	0.017
TP63p.Phe253Leu	TP63	0.0175041	0.0103972	0	0.0437602							0.0252319	0.0191957	Leu	Phe	FALSE	1	2	0	0	2	0	0	0	0	0	0	0	0	0	0	0	0	0	0	0	0	0	0	0	0	0	0	0	0	0	0	0	0	0	0	0	0	0	0	0	0	0	0	0	0	0	0	0	0	0	0	0	0	0	0	0	0	0	0	0	0	0	0	0	0	0	0	40.48	FALSE	FALSE	FALSE	357	0.017
TP73p.Val93Met	TP73	0.0175041	0.0103972	0	0.0437602							0.0252319	0.0191957	Met	Val	FALSE		2	0	0	2	0	0	0	0	0	0	0	0	0	0	0	0	0	0	0	0	0	0	0	0	0	0	0	0	0	0	0	0	0	0	0	0	0	0	0	0	0	0	0	0	0	0	0	0	0	0	0	0	0	0	0	0	0	0	0	0	0	0	0	0	0	0	39.65	FALSE	FALSE	FALSE	357	0.017
TPBGp.Ala407Val	TPBG	0.0175041	0.0103972	0	0.0437602							0.0252319	0.0191957	Val	Ala	FALSE		2	0	0	2	0	0	0	0	0	0	0	0	0	0	0	0	0	0	0	0	0	0	0	0	0	0	0	0	0	0	0	0	0	0	0	0	0	0	0	0	0	0	0	0	0	0	0	0	0	0	0	0	0	0	0	0	0	0	0	0	0	0	0	0	0	0	40.52	FALSE	FALSE	FALSE	357	0.017
TPCN1p.Arg761Gln	TPCN1	0.0175041	0.0103972	0	0.0437602							0.0252319	0.0191957	Gln	Arg	FALSE		2	0	0	2	0	0	0	0	0	0	0	0	0	0	0	0	0	0	0	0	0	0	0	0	0	0	0	0	0	0	0	0	0	0	0	0	0	0	0	0	0	0	0	0	0	0	0	0	0	0	0	0	0	0	0	0	0	0	0	0	0	0	0	0	0	0	40.94	FALSE	FALSE	FALSE	357	0.017
TPCN1p.Thr426Met	TPCN1	0.0175041	0.0103972	0	0.0437602							0.0252319	0.0191957	Met	Thr	FALSE		2	0	0	2	0	0	0	0	0	0	0	0	0	0	0	0	0	0	0	0	0	0	0	0	0	0	0	0	0	0	0	0	0	0	0	0	0	0	0	0	0	0	0	0	0	0	0	0	0	0	0	0	0	0	0	0	0	0	0	0	0	0	0	0	0	0	41.43	FALSE	FALSE	FALSE	357	0.017
TPH2p.Glu26Lys	TPH2	0.0175041	0.0103972	0	0.0437602							0.0252319	0.0191957	Lys	Glu	TRUE		2	0	0	2	0	0	0	0	0	0	0	0	0	0	0	0	0	0	0	0	0	0	0	0	0	0	0	0	0	0	0	0	0	0	0	0	0	0	0	0	0	0	0	0	0	0	0	0	0	0	0	0	0	0	0	0	0	0	0	0	0	0	0	0	0	0	40.3	FALSE	FALSE	FALSE	357	0.017
TPM2p.Arg198Gln	TPM2	0.0175041	0.0103972	0	0.0437602							0.0252319	0.0191957	Gln	Arg	FALSE		2	0	0	2	0	0	0	0	0	0	0	0	0	0	0	0	0	0	0	0	0	0	0	0	0	0	0	0	0	0	0	0	0	0	0	0	0	0	0	0	0	0	0	0	0	0	0	0	0	0	0	0	0	0	0	0	0	0	0	0	0	0	0	0	0	0	40.76	FALSE	FALSE	FALSE	357	0.017
TPM4p.Ser206Tyr	TPM4	0.0175041	0.0103972	0	0.0437602							0.0252319	0.0191957	Tyr	Ser	TRUE	1	2	0	0	2	0	0	0	0	0	0	0	0	0	0	0	0	0	0	0	0	0	0	0	0	0	0	0	0	0	0	0	0	0	0	0	0	0	0	0	0	0	0	0	0	0	0	0	0	0	0	0	0	0	0	0	0	0	0	0	0	0	0	0	0	0	0	40.03	FALSE	FALSE	FALSE	357	0.017
TPP2p.Val65Ile	TPP2	0.0175041	0.0103972	0	0.0437602							0.0252319	0.0191957	Ile	Val	FALSE		2	0	0	2	0	0	0	0	0	0	0	0	0	0	0	0	0	0	0	0	0	0	0	0	0	0	0	0	0	0	0	0	0	0	0	0	0	0	0	0	0	0	0	0	0	0	0	0	0	0	0	0	0	0	0	0	0	0	0	0	0	0	0	0	0	0	40.28	FALSE	FALSE	FALSE	357	0.017
TPPP3p.Gly143Ser	TPPP3	0.0175041	0.0103972	0	0.0437602							0.0252319	0.0191957	Ser	Gly	TRUE		2	0	0	2	0	0	0	0	0	0	0	0	0	0	0	0	0	0	0	0	0	0	0	0	0	0	0	0	0	0	0	0	0	0	0	0	0	0	0	0	0	0	0	0	0	0	0	0	0	0	0	0	0	0	0	0	0	0	0	0	0	0	0	0	0	0	39.52	FALSE	FALSE	FALSE	357	0.017
TPRA1p.Ala15Val	TPRA1	0.0175041	0.0103972	0	0.0437602							0.0252319	0.0191957	Val	Ala	FALSE		2	0	0	2	0	0	0	0	0	0	0	0	0	0	0	0	0	0	0	0	0	0	0	0	0	0	0	0	0	0	0	0	0	0	0	0	0	0	0	0	0	0	0	0	0	0	0	0	0	0	0	0	0	0	0	0	0	0	0	0	0	0	0	0	0	0	40.49	FALSE	FALSE	FALSE	357	0.017
TPRX1p.Arg294Ter	TPRX1	0.0175041	0.0103972	0	0.0437602							0.0252319	0.0191957	Ter	Arg	FALSE		2	0	0	2	0	0	0	0	0	0	0	0	0	0	0	0	0	0	0	0	0	0	0	0	0	0	0	0	0	0	0	0	0	0	0	0	0	0	0	0	0	0	0	0	0	0	0	0	0	0	0	0	0	0	0	0	0	0	0	0	0	0	0	0	0	0	41.37	FALSE	FALSE	FALSE	357	0.017
TPSD1p.Ala15Val	TPSD1	0.0175041	0.0103972	0	0.0437602							0.0252319	0.0191957	Val	Ala	FALSE		2	0	0	2	0	0	0	0	0	0	0	0	0	0	0	0	0	0	0	0	0	0	0	0	0	0	0	0	0	0	0	0	0	0	0	0	0	0	0	0	0	0	0	0	0	0	0	0	0	0	0	0	0	0	0	0	0	0	0	0	0	0	0	0	0	0	40.76	FALSE	FALSE	FALSE	357	0.017
TPTE2p.Glu512Ter	TPTE2	0.0175041	0.0103972	0	0.0437602							0.0252319	0.0191957	Ter	Glu	FALSE		2	0	0	2	0	0	0	0	0	0	0	0	0	0	0	0	0	0	0	0	0	0	0	0	0	0	0	0	0	0	0	0	0	0	0	0	0	0	0	0	0	0	0	0	0	0	0	0	0	0	0	0	0	0	0	0	0	0	0	0	0	0	0	0	0	0	40.29	FALSE	FALSE	FALSE	357	0.017
TPTE2p.Val316Ile	TPTE2	0.0175041	0.0103972	0	0.0437602							0.0252319	0.0191957	Ile	Val	FALSE		2	0	0	2	0	0	0	0	0	0	0	0	0	0	0	0	0	0	0	0	0	0	0	0	0	0	0	0	0	0	0	0	0	0	0	0	0	0	0	0	0	0	0	0	0	0	0	0	0	0	0	0	0	0	0	0	0	0	0	0	0	0	0	0	0	0	40.08	FALSE	FALSE	FALSE	357	0.017
TPTEp.Leu485Ile	TPTE	0.0175041	0.0103972	0	0.0437602							0.0252319	0.0191957	Ile	Leu	FALSE		2	0	0	2	0	0	0	0	0	0	0	0	0	0	0	0	0	0	0	0	0	0	0	0	0	0	0	0	0	0	0	0	0	0	0	0	0	0	0	0	0	0	0	0	0	0	0	0	0	0	0	0	0	0	0	0	0	0	0	0	0	0	0	0	0	0	40.18	FALSE	FALSE	FALSE	357	0.017
TPX2p.Arg267Gln	TPX2	0.0175041	0.0103972	0	0.0437602							0.0252319	0.0191957	Gln	Arg	FALSE		2	0	0	2	0	0	0	0	0	0	0	0	0	0	0	0	0	0	0	0	0	0	0	0	0	0	0	0	0	0	0	0	0	0	0	0	0	0	0	0	0	0	0	0	0	0	0	0	0	0	0	0	0	0	0	0	0	0	0	0	0	0	0	0	0	0	41.04	FALSE	FALSE	FALSE	357	0.017
TPX2p.Arg496Gln	TPX2	0.0175041	0.0103972	0	0.0437602							0.0252319	0.0191957	Gln	Arg	FALSE		2	0	0	2	0	0	0	0	0	0	0	0	0	0	0	0	0	0	0	0	0	0	0	0	0	0	0	0	0	0	0	0	0	0	0	0	0	0	0	0	0	0	0	0	0	0	0	0	0	0	0	0	0	0	0	0	0	0	0	0	0	0	0	0	0	0	39.55	FALSE	FALSE	FALSE	357	0.017
TPX2p.Arg628His	TPX2	0.0175041	0.0103972	0	0.0437602							0.0252319	0.0191957	His	Arg	TRUE		2	0	0	2	0	0	0	0	0	0	0	0	0	0	0	0	0	0	0	0	0	0	0	0	0	0	0	0	0	0	0	0	0	0	0	0	0	0	0	0	0	0	0	0	0	0	0	0	0	0	0	0	0	0	0	0	0	0	0	0	0	0	0	0	0	0	40.65	FALSE	FALSE	FALSE	357	0.017
TRA2Bp.Arg228Trp	TRA2B	0.0175041	0.0103972	0	0.0437602							0.0252319	0.0191957	Trp	Arg	FALSE		2	0	0	2	0	0	0	0	0	0	0	0	0	0	0	0	0	0	0	0	0	0	0	0	0	0	0	0	0	0	0	0	0	0	0	0	0	0	0	0	0	0	0	0	0	0	0	0	0	0	0	0	0	0	0	0	0	0	0	0	0	0	0	0	0	0	41.14	FALSE	FALSE	FALSE	357	0.017
TRAF1p.Arg72Gln	TRAF1	0.0175041	0.0103972	0	0.0437602							0.0252319	0.0191957	Gln	Arg	FALSE		2	0	0	2	0	0	0	0	0	0	0	0	0	0	0	0	0	0	0	0	0	0	0	0	0	0	0	0	0	0	0	0	0	0	0	0	0	0	0	0	0	0	0	0	0	0	0	0	0	0	0	0	0	0	0	0	0	0	0	0	0	0	0	0	0	0	40.92	FALSE	FALSE	FALSE	357	0.017
TRAF3p.Arg376Trp	TRAF3	0.0175041	0.0103972	0	0.0437602							0.0252319	0.0191957	Trp	Arg	FALSE		2	0	0	2	0	0	0	0	0	0	0	0	0	0	0	0	0	0	0	0	0	0	0	0	0	0	0	0	0	0	0	0	0	0	0	0	0	0	0	0	0	0	0	0	0	0	0	0	0	0	0	0	0	0	0	0	0	0	0	0	0	0	0	0	0	0	40.52	FALSE	FALSE	FALSE	357	0.017
TRAF3p.Val361Met	TRAF3	0.0175041	0.0103972	0	0.0437602							0.0252319	0.0191957	Met	Val	FALSE		2	0	0	2	0	0	0	0	0	0	0	0	0	0	0	0	0	0	0	0	0	0	0	0	0	0	0	0	0	0	0	0	0	0	0	0	0	0	0	0	0	0	0	0	0	0	0	0	0	0	0	0	0	0	0	0	0	0	0	0	0	0	0	0	0	0	40.64	FALSE	FALSE	FALSE	357	0.017
TRAF7p.Ala370Thr	TRAF7	0.0175041	0.0103972	0	0.0437602							0.0252319	0.0191957	Thr	Ala	TRUE	1	2	0	0	2	0	0	0	0	0	0	0	0	0	0	0	0	0	0	0	0	0	0	0	0	0	0	0	0	0	0	0	0	0	0	0	0	0	0	0	0	0	0	0	0	0	0	0	0	0	0	0	0	0	0	0	0	0	0	0	0	0	0	0	0	0	0	41	FALSE	FALSE	FALSE	357	0.017
TRAF7p.Thr610Met	TRAF7	0.0175041	0.0103972	0	0.0437602							0.0252319	0.0191957	Met	Thr	FALSE	1	2	0	0	2	0	0	0	0	0	0	0	0	0	0	0	0	0	0	0	0	0	0	0	0	0	0	0	0	0	0	0	0	0	0	0	0	0	0	0	0	0	0	0	0	0	0	0	0	0	0	0	0	0	0	0	0	0	0	0	0	0	0	0	0	0	0	40.19	FALSE	FALSE	FALSE	357	0.017
TRAFD1p.Arg86Trp	TRAFD1	0.0175041	0.0103972	0	0.0437602							0.0252319	0.0191957	Trp	Arg	FALSE		2	0	0	2	0	0	0	0	0	0	0	0	0	0	0	0	0	0	0	0	0	0	0	0	0	0	0	0	0	0	0	0	0	0	0	0	0	0	0	0	0	0	0	0	0	0	0	0	0	0	0	0	0	0	0	0	0	0	0	0	0	0	0	0	0	0	41.7	FALSE	FALSE	FALSE	357	0.017
TRAIPp.Arg436His	TRAIP	0.0175041	0.0103972	0	0.0437602							0.0252319	0.0191957	His	Arg	TRUE		2	0	0	2	0	0	0	0	0	0	0	0	0	0	0	0	0	0	0	0	0	0	0	0	0	0	0	0	0	0	0	0	0	0	0	0	0	0	0	0	0	0	0	0	0	0	0	0	0	0	0	0	0	0	0	0	0	0	0	0	0	0	0	0	0	0	40.18	FALSE	FALSE	FALSE	357	0.017
TRAIPp.Asp105Asn	TRAIP	0.0175041	0.0103972	0	0.0437602							0.0252319	0.0191957	Asn	Asp	FALSE		2	0	0	2	0	0	0	0	0	0	0	0	0	0	0	0	0	0	0	0	0	0	0	0	0	0	0	0	0	0	0	0	0	0	0	0	0	0	0	0	0	0	0	0	0	0	0	0	0	0	0	0	0	0	0	0	0	0	0	0	0	0	0	0	0	0	40.93	FALSE	FALSE	FALSE	357	0.017
TRAK1p.Ala498Val	TRAK1	0.0175041	0.0103972	0	0.0437602							0.0252319	0.0191957	Val	Ala	FALSE		2	0	0	2	0	0	0	0	0	0	0	0	0	0	0	0	0	0	0	0	0	0	0	0	0	0	0	0	0	0	0	0	0	0	0	0	0	0	0	0	0	0	0	0	0	0	0	0	0	0	0	0	0	0	0	0	0	0	0	0	0	0	0	0	0	0	40.93	FALSE	FALSE	FALSE	357	0.017
TRAK1p.Thr707Met	TRAK1	0.0175041	0.0103972	0	0.0437602							0.0252319	0.0191957	Met	Thr	FALSE		2	0	0	2	0	0	0	0	0	0	0	0	0	0	0	0	0	0	0	0	0	0	0	0	0	0	0	0	0	0	0	0	0	0	0	0	0	0	0	0	0	0	0	0	0	0	0	0	0	0	0	0	0	0	0	0	0	0	0	0	0	0	0	0	0	0	40.01	FALSE	FALSE	FALSE	357	0.017
TRANK1p.Arg613Gln	TRANK1	0.0175041	0.0103972	0	0.0437602							0.0252319	0.0191957	Gln	Arg	FALSE		2	0	0	2	0	0	0	0	0	0	0	0	0	0	0	0	0	0	0	0	0	0	0	0	0	0	0	0	0	0	0	0	0	0	0	0	0	0	0	0	0	0	0	0	0	0	0	0	0	0	0	0	0	0	0	0	0	0	0	0	0	0	0	0	0	0	40.27	FALSE	FALSE	FALSE	357	0.017
TRAPPC11p.Arg1067His	TRAPPC11	0.0175041	0.0103972	0	0.0437602							0.0252319	0.0191957	His	Arg	TRUE		2	0	0	2	0	0	0	0	0	0	0	0	0	0	0	0	0	0	0	0	0	0	0	0	0	0	0	0	0	0	0	0	0	0	0	0	0	0	0	0	0	0	0	0	0	0	0	0	0	0	0	0	0	0	0	0	0	0	0	0	0	0	0	0	0	0	40.31	FALSE	FALSE	FALSE	357	0.017
TRAPPC11p.Arg398Ter	TRAPPC11	0.0175041	0.0103972	0	0.0437602							0.0252319	0.0191957	Ter	Arg	FALSE		2	0	0	2	0	0	0	0	0	0	0	0	0	0	0	0	0	0	0	0	0	0	0	0	0	0	0	0	0	0	0	0	0	0	0	0	0	0	0	0	0	0	0	0	0	0	0	0	0	0	0	0	0	0	0	0	0	0	0	0	0	0	0	0	0	0	40.01	FALSE	FALSE	FALSE	357	0.017
TRAPPC5p.Arg72His	TRAPPC5	0.0175041	0.0103972	0	0.0437602							0.0252319	0.0191957	His	Arg	TRUE		2	0	0	2	0	0	0	0	0	0	0	0	0	0	0	0	0	0	0	0	0	0	0	0	0	0	0	0	0	0	0	0	0	0	0	0	0	0	0	0	0	0	0	0	0	0	0	0	0	0	0	0	0	0	0	0	0	0	0	0	0	0	0	0	0	0	41.4	FALSE	FALSE	FALSE	357	0.017
TRAPPC8p.Gly961Ser	TRAPPC8	0.0175041	0.0103972	0	0.0437602							0.0252319	0.0191957	Ser	Gly	TRUE		2	0	0	2	0	0	0	0	0	0	0	0	0	0	0	0	0	0	0	0	0	0	0	0	0	0	0	0	0	0	0	0	0	0	0	0	0	0	0	0	0	0	0	0	0	0	0	0	0	0	0	0	0	0	0	0	0	0	0	0	0	0	0	0	0	0	40.43	FALSE	FALSE	FALSE	357	0.017
TRBV25-1p.Thr90Met	TRBV25-1	0.0175041	0.0103972	0	0.0437602							0.0252319	0.0191957	Met	Thr	FALSE		2	0	0	2	0	0	0	0	0	0	0	0	0	0	0	0	0	0	0	0	0	0	0	0	0	0	0	0	0	0	0	0	0	0	0	0	0	0	0	0	0	0	0	0	0	0	0	0	0	0	0	0	0	0	0	0	0	0	0	0	0	0	0	0	0	0	41.13	FALSE	FALSE	FALSE	357	0.017
TRDNp.Arg93Cys	TRDN	0.0175041	0.0103972	0	0.0437602							0.0252319	0.0191957	Cys	Arg	TRUE		2	0	0	2	0	0	0	0	0	0	0	0	0	0	0	0	0	0	0	0	0	0	0	0	0	0	0	0	0	0	0	0	0	0	0	0	0	0	0	0	0	0	0	0	0	0	0	0	0	0	0	0	0	0	0	0	0	0	0	0	0	0	0	0	0	0	41.14	FALSE	FALSE	FALSE	357	0.017
TREM1p.Arg128His	TREM1	0.0175041	0.0103972	0	0.0437602							0.0252319	0.0191957	His	Arg	TRUE		2	0	0	2	0	0	0	0	0	0	0	0	0	0	0	0	0	0	0	0	0	0	0	0	0	0	0	0	0	0	0	0	0	0	0	0	0	0	0	0	0	0	0	0	0	0	0	0	0	0	0	0	0	0	0	0	0	0	0	0	0	0	0	0	0	0	40.43	FALSE	FALSE	FALSE	357	0.017
TRERF1p.Thr746Met	TRERF1	0.0175041	0.0103972	0	0.0437602							0.0252319	0.0191957	Met	Thr	FALSE		2	0	0	2	0	0	0	0	0	0	0	0	0	0	0	0	0	0	0	0	0	0	0	0	0	0	0	0	0	0	0	0	0	0	0	0	0	0	0	0	0	0	0	0	0	0	0	0	0	0	0	0	0	0	0	0	0	0	0	0	0	0	0	0	0	0	40.67	FALSE	FALSE	FALSE	357	0.017
TRHDEp.Ala239Thr	TRHDE	0.0175041	0.0103972	0	0.0437602							0.0252319	0.0191957	Thr	Ala	TRUE		2	0	0	2	0	0	0	0	0	0	0	0	0	0	0	0	0	0	0	0	0	0	0	0	0	0	0	0	0	0	0	0	0	0	0	0	0	0	0	0	0	0	0	0	0	0	0	0	0	0	0	0	0	0	0	0	0	0	0	0	0	0	0	0	0	0	40.44	FALSE	FALSE	FALSE	357	0.017
TRHDEp.Arg995Ter	TRHDE	0.0175041	0.0103972	0	0.0437602							0.0252319	0.0191957	Ter	Arg	FALSE		2	0	0	2	0	0	0	0	0	0	0	0	0	0	0	0	0	0	0	0	0	0	0	0	0	0	0	0	0	0	0	0	0	0	0	0	0	0	0	0	0	0	0	0	0	0	0	0	0	0	0	0	0	0	0	0	0	0	0	0	0	0	0	0	0	0	40.64	FALSE	FALSE	FALSE	357	0.017
TRHDEp.Glu1013Lys	TRHDE	0.0175041	0.0103972	0	0.0437602							0.0252319	0.0191957	Lys	Glu	TRUE		2	0	0	2	0	0	0	0	0	0	0	0	0	0	0	0	0	0	0	0	0	0	0	0	0	0	0	0	0	0	0	0	0	0	0	0	0	0	0	0	0	0	0	0	0	0	0	0	0	0	0	0	0	0	0	0	0	0	0	0	0	0	0	0	0	0	41	FALSE	FALSE	FALSE	357	0.017
TRHRp.Arg17Ter	TRHR	0.0175041	0.0103972	0	0.0437602							0.0252319	0.0191957	Ter	Arg	FALSE		2	0	0	2	0	0	0	0	0	0	0	0	0	0	0	0	0	0	0	0	0	0	0	0	0	0	0	0	0	0	0	0	0	0	0	0	0	0	0	0	0	0	0	0	0	0	0	0	0	0	0	0	0	0	0	0	0	0	0	0	0	0	0	0	0	0	41.24	FALSE	FALSE	FALSE	357	0.017
TRHp.Arg140His	TRH	0.0175041	0.0103972	0	0.0437602							0.0252319	0.0191957	His	Arg	TRUE		2	0	0	2	0	0	0	0	0	0	0	0	0	0	0	0	0	0	0	0	0	0	0	0	0	0	0	0	0	0	0	0	0	0	0	0	0	0	0	0	0	0	0	0	0	0	0	0	0	0	0	0	0	0	0	0	0	0	0	0	0	0	0	0	0	0	39.47	FALSE	FALSE	FALSE	357	0.017
TRIB2p.Val314Ile	TRIB2	0.0175041	0.0103972	0	0.0437602							0.0252319	0.0191957	Ile	Val	FALSE		2	0	0	2	0	0	0	0	0	0	0	0	0	0	0	0	0	0	0	0	0	0	0	0	0	0	0	0	0	0	0	0	0	0	0	0	0	0	0	0	0	0	0	0	0	0	0	0	0	0	0	0	0	0	0	0	0	0	0	0	0	0	0	0	0	0	40.75	FALSE	FALSE	FALSE	357	0.017
TRIM14p.Arg383Gln	TRIM14	0.0175041	0.0103972	0	0.0437602							0.0252319	0.0191957	Gln	Arg	FALSE		2	0	0	2	0	0	0	0	0	0	0	0	0	0	0	0	0	0	0	0	0	0	0	0	0	0	0	0	0	0	0	0	0	0	0	0	0	0	0	0	0	0	0	0	0	0	0	0	0	0	0	0	0	0	0	0	0	0	0	0	0	0	0	0	0	0	40.45	FALSE	FALSE	FALSE	357	0.017
TRIM24p.Arg219Ter	TRIM24	0.0175041	0.0103972	0	0.0437602							0.0252319	0.0191957	Ter	Arg	FALSE	1	2	0	0	2	0	0	0	0	0	0	0	0	0	0	0	0	0	0	0	0	0	0	0	0	0	0	0	0	0	0	0	0	0	0	0	0	0	0	0	0	0	0	0	0	0	0	0	0	0	0	0	0	0	0	0	0	0	0	0	0	0	0	0	0	0	0	40.23	FALSE	FALSE	FALSE	357	0.017
TRIM24p.Arg548Gln	TRIM24	0.0175041	0.0103972	0	0.0437602							0.0252319	0.0191957	Gln	Arg	FALSE	1	2	0	0	2	0	0	0	0	0	0	0	0	0	0	0	0	0	0	0	0	0	0	0	0	0	0	0	0	0	0	0	0	0	0	0	0	0	0	0	0	0	0	0	0	0	0	0	0	0	0	0	0	0	0	0	0	0	0	0	0	0	0	0	0	0	0	41.27	FALSE	FALSE	FALSE	357	0.017
TRIM24p.Ser422Tyr	TRIM24	0.0175041	0.0103972	0	0.0437602							0.0252319	0.0191957	Tyr	Ser	TRUE	1	2	0	0	2	0	0	0	0	0	0	0	0	0	0	0	0	0	0	0	0	0	0	0	0	0	0	0	0	0	0	0	0	0	0	0	0	0	0	0	0	0	0	0	0	0	0	0	0	0	0	0	0	0	0	0	0	0	0	0	0	0	0	0	0	0	0	41.36	FALSE	FALSE	FALSE	357	0.017
TRIM2p.Arg463Gln	TRIM2	0.0175041	0.0103972	0	0.0437602							0.0252319	0.0191957	Gln	Arg	FALSE		2	0	0	2	0	0	0	0	0	0	0	0	0	0	0	0	0	0	0	0	0	0	0	0	0	0	0	0	0	0	0	0	0	0	0	0	0	0	0	0	0	0	0	0	0	0	0	0	0	0	0	0	0	0	0	0	0	0	0	0	0	0	0	0	0	0	41.08	FALSE	FALSE	FALSE	357	0.017
TRIM37p.Arg178Cys	TRIM37	0.0175041	0.0103972	0	0.0437602							0.0252319	0.0191957	Cys	Arg	TRUE		2	0	0	2	0	0	0	0	0	0	0	0	0	0	0	0	0	0	0	0	0	0	0	0	0	0	0	0	0	0	0	0	0	0	0	0	0	0	0	0	0	0	0	0	0	0	0	0	0	0	0	0	0	0	0	0	0	0	0	0	0	0	0	0	0	0	40.88	FALSE	FALSE	FALSE	357	0.017
TRIM3p.Arg172Ter	TRIM3	0.0175041	0.0103972	0	0.0437602							0.0252319	0.0191957	Ter	Arg	FALSE		2	0	0	2	0	0	0	0	0	0	0	0	0	0	0	0	0	0	0	0	0	0	0	0	0	0	0	0	0	0	0	0	0	0	0	0	0	0	0	0	0	0	0	0	0	0	0	0	0	0	0	0	0	0	0	0	0	0	0	0	0	0	0	0	0	0	40.32	FALSE	FALSE	FALSE	357	0.017
TRIM41p.Arg451Trp	TRIM41	0.0175041	0.0103972	0	0.0437602							0.0252319	0.0191957	Trp	Arg	FALSE		2	0	0	2	0	0	0	0	0	0	0	0	0	0	0	0	0	0	0	0	0	0	0	0	0	0	0	0	0	0	0	0	0	0	0	0	0	0	0	0	0	0	0	0	0	0	0	0	0	0	0	0	0	0	0	0	0	0	0	0	0	0	0	0	0	0	40.16	FALSE	FALSE	FALSE	357	0.017
TRIM41p.Asp472Asn	TRIM41	0.0175041	0.0103972	0	0.0437602							0.0252319	0.0191957	Asn	Asp	FALSE		2	0	0	2	0	0	0	0	0	0	0	0	0	0	0	0	0	0	0	0	0	0	0	0	0	0	0	0	0	0	0	0	0	0	0	0	0	0	0	0	0	0	0	0	0	0	0	0	0	0	0	0	0	0	0	0	0	0	0	0	0	0	0	0	0	0	41.63	FALSE	FALSE	FALSE	357	0.017
TRIM44p.Glu236Lys	TRIM44	0.0175041	0.0103972	0	0.0437602							0.0252319	0.0191957	Lys	Glu	TRUE		2	0	0	2	0	0	0	0	0	0	0	0	0	0	0	0	0	0	0	0	0	0	0	0	0	0	0	0	0	0	0	0	0	0	0	0	0	0	0	0	0	0	0	0	0	0	0	0	0	0	0	0	0	0	0	0	0	0	0	0	0	0	0	0	0	0	39.73	FALSE	FALSE	FALSE	357	0.017
TRIM45p.Arg373Cys	TRIM45	0.0175041	0.0103972	0	0.0437602							0.0252319	0.0191957	Cys	Arg	TRUE		2	0	0	2	0	0	0	0	0	0	0	0	0	0	0	0	0	0	0	0	0	0	0	0	0	0	0	0	0	0	0	0	0	0	0	0	0	0	0	0	0	0	0	0	0	0	0	0	0	0	0	0	0	0	0	0	0	0	0	0	0	0	0	0	0	0	40.24	FALSE	FALSE	FALSE	357	0.017
TRIM45p.Val476Ile	TRIM45	0.0175041	0.0103972	0	0.0437602							0.0252319	0.0191957	Ile	Val	FALSE		2	0	0	2	0	0	0	0	0	0	0	0	0	0	0	0	0	0	0	0	0	0	0	0	0	0	0	0	0	0	0	0	0	0	0	0	0	0	0	0	0	0	0	0	0	0	0	0	0	0	0	0	0	0	0	0	0	0	0	0	0	0	0	0	0	0	40.6	FALSE	FALSE	FALSE	357	0.017
TRIM46p.Arg701Gln	TRIM46	0.0175041	0.0103972	0	0.0437602							0.0252319	0.0191957	Gln	Arg	FALSE		2	0	0	2	0	0	0	0	0	0	0	0	0	0	0	0	0	0	0	0	0	0	0	0	0	0	0	0	0	0	0	0	0	0	0	0	0	0	0	0	0	0	0	0	0	0	0	0	0	0	0	0	0	0	0	0	0	0	0	0	0	0	0	0	0	0	40.51	FALSE	FALSE	FALSE	357	0.017
TRIM55p.Glu140Lys	TRIM55	0.0175041	0.0103972	0	0.0437602							0.0252319	0.0191957	Lys	Glu	TRUE		2	0	0	2	0	0	0	0	0	0	0	0	0	0	0	0	0	0	0	0	0	0	0	0	0	0	0	0	0	0	0	0	0	0	0	0	0	0	0	0	0	0	0	0	0	0	0	0	0	0	0	0	0	0	0	0	0	0	0	0	0	0	0	0	0	0	40.34	FALSE	FALSE	FALSE	357	0.017
TRIM56p.Pro66Ser	TRIM56	0.0175041	0.0103972	0	0.0437602							0.0252319	0.0191957	Ser	Pro	TRUE		2	0	0	2	0	0	0	0	0	0	0	0	0	0	0	0	0	0	0	0	0	0	0	0	0	0	0	0	0	0	0	0	0	0	0	0	0	0	0	0	0	0	0	0	0	0	0	0	0	0	0	0	0	0	0	0	0	0	0	0	0	0	0	0	0	0	41.24	FALSE	FALSE	FALSE	357	0.017
TRIM58p.Asp309Asn	TRIM58	0.0175041	0.0103972	0	0.0437602							0.0252319	0.0191957	Asn	Asp	FALSE		2	0	0	2	0	0	0	0	0	0	0	0	0	0	0	0	0	0	0	0	0	0	0	0	0	0	0	0	0	0	0	0	0	0	0	0	0	0	0	0	0	0	0	0	0	0	0	0	0	0	0	0	0	0	0	0	0	0	0	0	0	0	0	0	0	0	40.03	FALSE	FALSE	FALSE	357	0.017
TRIM65p.Ser347Leu	TRIM65	0.0175041	0.0103972	0	0.0437602							0.0252319	0.0191957	Leu	Ser	FALSE		2	0	0	2	0	0	0	0	0	0	0	0	0	0	0	0	0	0	0	0	0	0	0	0	0	0	0	0	0	0	0	0	0	0	0	0	0	0	0	0	0	0	0	0	0	0	0	0	0	0	0	0	0	0	0	0	0	0	0	0	0	0	0	0	0	0	40.16	FALSE	FALSE	FALSE	357	0.017
TRIM66p.Arg1223Ter	TRIM66	0.0175041	0.0103972	0	0.0437602							0.0252319	0.0191957	Ter	Arg	FALSE		2	0	0	2	0	0	0	0	0	0	0	0	0	0	0	0	0	0	0	0	0	0	0	0	0	0	0	0	0	0	0	0	0	0	0	0	0	0	0	0	0	0	0	0	0	0	0	0	0	0	0	0	0	0	0	0	0	0	0	0	0	0	0	0	0	0	41.38	FALSE	FALSE	FALSE	357	0.017
TRIM67p.Arg619Trp	TRIM67	0.0175041	0.0103972	0	0.0437602							0.0252319	0.0191957	Trp	Arg	FALSE		2	0	0	2	0	0	0	0	0	0	0	0	0	0	0	0	0	0	0	0	0	0	0	0	0	0	0	0	0	0	0	0	0	0	0	0	0	0	0	0	0	0	0	0	0	0	0	0	0	0	0	0	0	0	0	0	0	0	0	0	0	0	0	0	0	0	41.84	FALSE	FALSE	FALSE	357	0.017
TRIM71p.Ala357Val	TRIM71	0.0175041	0.0103972	0	0.0437602							0.0252319	0.0191957	Val	Ala	FALSE		2	0	0	2	0	0	0	0	0	0	0	0	0	0	0	0	0	0	0	0	0	0	0	0	0	0	0	0	0	0	0	0	0	0	0	0	0	0	0	0	0	0	0	0	0	0	0	0	0	0	0	0	0	0	0	0	0	0	0	0	0	0	0	0	0	0	40.93	FALSE	FALSE	FALSE	357	0.017
TRIM9p.Ala110Thr	TRIM9	0.0175041	0.0103972	0	0.0437602							0.0252319	0.0191957	Thr	Ala	TRUE		2	0	0	2	0	0	0	0	0	0	0	0	0	0	0	0	0	0	0	0	0	0	0	0	0	0	0	0	0	0	0	0	0	0	0	0	0	0	0	0	0	0	0	0	0	0	0	0	0	0	0	0	0	0	0	0	0	0	0	0	0	0	0	0	0	0	40.46	FALSE	FALSE	FALSE	357	0.017
TRIM9p.Arg624Trp	TRIM9	0.0175041	0.0103972	0	0.0437602							0.0252319	0.0191957	Trp	Arg	FALSE		2	0	0	2	0	0	0	0	0	0	0	0	0	0	0	0	0	0	0	0	0	0	0	0	0	0	0	0	0	0	0	0	0	0	0	0	0	0	0	0	0	0	0	0	0	0	0	0	0	0	0	0	0	0	0	0	0	0	0	0	0	0	0	0	0	0	40.79	FALSE	FALSE	FALSE	357	0.017
TRIOBPp.Asp1069Tyr	TRIOBP	0.0175041	0.0103972	0	0.0437602							0.0252319	0.0191957	Tyr	Asp	TRUE		2	0	0	2	0	0	0	0	0	0	0	0	0	0	0	0	0	0	0	0	0	0	0	0	0	0	0	0	0	0	0	0	0	0	0	0	0	0	0	0	0	0	0	0	0	0	0	0	0	0	0	0	0	0	0	0	0	0	0	0	0	0	0	0	0	0	40.5	FALSE	FALSE	FALSE	357	0.017
TRIOp.Ala423Thr	TRIO	0.0175041	0.0103972	0	0.0437602							0.0252319	0.0191957	Thr	Ala	TRUE		2	0	0	2	0	0	0	0	0	0	0	0	0	0	0	0	0	0	0	0	0	0	0	0	0	0	0	0	0	0	0	0	0	0	0	0	0	0	0	0	0	0	0	0	0	0	0	0	0	0	0	0	0	0	0	0	0	0	0	0	0	0	0	0	0	0	40.56	FALSE	FALSE	FALSE	357	0.017
TRIP10p.Val74Ile	TRIP10	0.0175041	0.0103972	0	0.0437602							0.0252319	0.0191957	Ile	Val	FALSE		2	0	0	2	0	0	0	0	0	0	0	0	0	0	0	0	0	0	0	0	0	0	0	0	0	0	0	0	0	0	0	0	0	0	0	0	0	0	0	0	0	0	0	0	0	0	0	0	0	0	0	0	0	0	0	0	0	0	0	0	0	0	0	0	0	0	40.42	FALSE	FALSE	FALSE	357	0.017
TRIP12p.Ala1678Val	TRIP12	0.0175041	0.0103972	0	0.0437602							0.0252319	0.0191957	Val	Ala	FALSE		2	0	0	2	0	0	0	0	0	0	0	0	0	0	0	0	0	0	0	0	0	0	0	0	0	0	0	0	0	0	0	0	0	0	0	0	0	0	0	0	0	0	0	0	0	0	0	0	0	0	0	0	0	0	0	0	0	0	0	0	0	0	0	0	0	0	41.21	FALSE	FALSE	FALSE	357	0.017
TRIP12p.Arg794Cys	TRIP12	0.0175041	0.0103972	0	0.0437602							0.0252319	0.0191957	Cys	Arg	TRUE		2	0	0	2	0	0	0	0	0	0	0	0	0	0	0	0	0	0	0	0	0	0	0	0	0	0	0	0	0	0	0	0	0	0	0	0	0	0	0	0	0	0	0	0	0	0	0	0	0	0	0	0	0	0	0	0	0	0	0	0	0	0	0	0	0	0	39.85	FALSE	FALSE	FALSE	357	0.017
TRIP12p.Thr1424Met	TRIP12	0.0175041	0.0103972	0	0.0437602							0.0252319	0.0191957	Met	Thr	FALSE		2	0	0	2	0	0	0	0	0	0	0	0	0	0	0	0	0	0	0	0	0	0	0	0	0	0	0	0	0	0	0	0	0	0	0	0	0	0	0	0	0	0	0	0	0	0	0	0	0	0	0	0	0	0	0	0	0	0	0	0	0	0	0	0	0	0	40.62	FALSE	FALSE	FALSE	357	0.017
TRIP4p.Val143Ile	TRIP4	0.0175041	0.0103972	0	0.0437602							0.0252319	0.0191957	Ile	Val	FALSE		2	0	0	2	0	0	0	0	0	0	0	0	0	0	0	0	0	0	0	0	0	0	0	0	0	0	0	0	0	0	0	0	0	0	0	0	0	0	0	0	0	0	0	0	0	0	0	0	0	0	0	0	0	0	0	0	0	0	0	0	0	0	0	0	0	0	40.59	FALSE	FALSE	FALSE	357	0.017
TRMT1p.Arg429Ter	TRMT1	0.0175041	0.0103972	0	0.0437602							0.0252319	0.0191957	Ter	Arg	FALSE		2	0	0	2	0	0	0	0	0	0	0	0	0	0	0	0	0	0	0	0	0	0	0	0	0	0	0	0	0	0	0	0	0	0	0	0	0	0	0	0	0	0	0	0	0	0	0	0	0	0	0	0	0	0	0	0	0	0	0	0	0	0	0	0	0	0	40.68	FALSE	FALSE	FALSE	357	0.017
TRMT44p.Gly421Ser	TRMT44	0.0175041	0.0103972	0	0.0437602							0.0252319	0.0191957	Ser	Gly	TRUE		2	0	0	2	0	0	0	0	0	0	0	0	0	0	0	0	0	0	0	0	0	0	0	0	0	0	0	0	0	0	0	0	0	0	0	0	0	0	0	0	0	0	0	0	0	0	0	0	0	0	0	0	0	0	0	0	0	0	0	0	0	0	0	0	0	0	41.17	FALSE	FALSE	FALSE	357	0.017
TRMT61Ap.Ala120Thr	TRMT61A	0.0175041	0.0103972	0	0.0437602							0.0252319	0.0191957	Thr	Ala	TRUE		2	0	0	2	0	0	0	0	0	0	0	0	0	0	0	0	0	0	0	0	0	0	0	0	0	0	0	0	0	0	0	0	0	0	0	0	0	0	0	0	0	0	0	0	0	0	0	0	0	0	0	0	0	0	0	0	0	0	0	0	0	0	0	0	0	0	41.58	FALSE	FALSE	FALSE	357	0.017
TROAPp.Arg284Gln	TROAP	0.0175041	0.0103972	0	0.0437602							0.0252319	0.0191957	Gln	Arg	FALSE		2	0	0	2	0	0	0	0	0	0	0	0	0	0	0	0	0	0	0	0	0	0	0	0	0	0	0	0	0	0	0	0	0	0	0	0	0	0	0	0	0	0	0	0	0	0	0	0	0	0	0	0	0	0	0	0	0	0	0	0	0	0	0	0	0	0	40.44	FALSE	FALSE	FALSE	357	0.017
TROAPp.Arg356Gln	TROAP	0.0175041	0.0103972	0	0.0437602							0.0252319	0.0191957	Gln	Arg	FALSE		2	0	0	2	0	0	0	0	0	0	0	0	0	0	0	0	0	0	0	0	0	0	0	0	0	0	0	0	0	0	0	0	0	0	0	0	0	0	0	0	0	0	0	0	0	0	0	0	0	0	0	0	0	0	0	0	0	0	0	0	0	0	0	0	0	0	40.16	FALSE	FALSE	FALSE	357	0.017
TRPA1p.Glu966Asp	TRPA1	0.0175041	0.0103972	0	0.0437602							0.0252319	0.0191957	Asp	Glu	FALSE		2	0	0	2	0	0	0	0	0	0	0	0	0	0	0	0	0	0	0	0	0	0	0	0	0	0	0	0	0	0	0	0	0	0	0	0	0	0	0	0	0	0	0	0	0	0	0	0	0	0	0	0	0	0	0	0	0	0	0	0	0	0	0	0	0	0	40.59	FALSE	FALSE	FALSE	357	0.017
TRPA1p.Pro682Leu	TRPA1	0.0175041	0.0103972	0	0.0437602							0.0252319	0.0191957	Leu	Pro	FALSE		2	0	0	2	0	0	0	0	0	0	0	0	0	0	0	0	0	0	0	0	0	0	0	0	0	0	0	0	0	0	0	0	0	0	0	0	0	0	0	0	0	0	0	0	0	0	0	0	0	0	0	0	0	0	0	0	0	0	0	0	0	0	0	0	0	0	40.88	FALSE	FALSE	FALSE	357	0.017
TRPC3p.Pro307Leu	TRPC3	0.0175041	0.0103972	0	0.0437602							0.0252319	0.0191957	Leu	Pro	FALSE		2	0	0	2	0	0	0	0	0	0	0	0	0	0	0	0	0	0	0	0	0	0	0	0	0	0	0	0	0	0	0	0	0	0	0	0	0	0	0	0	0	0	0	0	0	0	0	0	0	0	0	0	0	0	0	0	0	0	0	0	0	0	0	0	0	0	40.23	FALSE	FALSE	FALSE	357	0.017
TRPC4p.Arg194His	TRPC4	0.0175041	0.0103972	0	0.0437602							0.0252319	0.0191957	His	Arg	TRUE		2	0	0	2	0	0	0	0	0	0	0	0	0	0	0	0	0	0	0	0	0	0	0	0	0	0	0	0	0	0	0	0	0	0	0	0	0	0	0	0	0	0	0	0	0	0	0	0	0	0	0	0	0	0	0	0	0	0	0	0	0	0	0	0	0	0	41.78	FALSE	FALSE	FALSE	357	0.017
TRPC5p.Ala704Val	TRPC5	0.0175041	0.0103972	0	0.0437602							0.0252319	0.0191957	Val	Ala	FALSE		2	0	0	2	0	0	0	0	0	0	0	0	0	0	0	0	0	0	0	0	0	0	0	0	0	0	0	0	0	0	0	0	0	0	0	0	0	0	0	0	0	0	0	0	0	0	0	0	0	0	0	0	0	0	0	0	0	0	0	0	0	0	0	0	0	0	40.34	FALSE	FALSE	FALSE	357	0.017
TRPC5p.Pro474Leu	TRPC5	0.0175041	0.0103972	0	0.0437602							0.0252319	0.0191957	Leu	Pro	FALSE		2	0	0	2	0	0	0	0	0	0	0	0	0	0	0	0	0	0	0	0	0	0	0	0	0	0	0	0	0	0	0	0	0	0	0	0	0	0	0	0	0	0	0	0	0	0	0	0	0	0	0	0	0	0	0	0	0	0	0	0	0	0	0	0	0	0	41.27	FALSE	FALSE	FALSE	357	0.017
TRPC6p.Glu918Asp	TRPC6	0.0175041	0.0103972	0	0.0437602							0.0252319	0.0191957	Asp	Glu	FALSE		2	0	0	2	0	0	0	0	0	0	0	0	0	0	0	0	0	0	0	0	0	0	0	0	0	0	0	0	0	0	0	0	0	0	0	0	0	0	0	0	0	0	0	0	0	0	0	0	0	0	0	0	0	0	0	0	0	0	0	0	0	0	0	0	0	0	40.93	FALSE	FALSE	FALSE	357	0.017
TRPC7p.Val180Met	TRPC7	0.0175041	0.0103972	0	0.0437602							0.0252319	0.0191957	Met	Val	FALSE		2	0	0	2	0	0	0	0	0	0	0	0	0	0	0	0	0	0	0	0	0	0	0	0	0	0	0	0	0	0	0	0	0	0	0	0	0	0	0	0	0	0	0	0	0	0	0	0	0	0	0	0	0	0	0	0	0	0	0	0	0	0	0	0	0	0	41.01	FALSE	FALSE	FALSE	357	0.017
TRPM1p.Arg1162His	TRPM1	0.0175041	0.0103972	0	0.0437602							0.0252319	0.0191957	His	Arg	TRUE		2	0	0	2	0	0	0	0	0	0	0	0	0	0	0	0	0	0	0	0	0	0	0	0	0	0	0	0	0	0	0	0	0	0	0	0	0	0	0	0	0	0	0	0	0	0	0	0	0	0	0	0	0	0	0	0	0	0	0	0	0	0	0	0	0	0	41.35	FALSE	FALSE	FALSE	357	0.017
TRPM1p.Arg1556Gln	TRPM1	0.0175041	0.0103972	0	0.0437602							0.0252319	0.0191957	Gln	Arg	FALSE		2	0	0	2	0	0	0	0	0	0	0	0	0	0	0	0	0	0	0	0	0	0	0	0	0	0	0	0	0	0	0	0	0	0	0	0	0	0	0	0	0	0	0	0	0	0	0	0	0	0	0	0	0	0	0	0	0	0	0	0	0	0	0	0	0	0	40.32	FALSE	FALSE	FALSE	357	0.017
TRPM2p.Arg1330His	TRPM2	0.0175041	0.0103972	0	0.0437602							0.0252319	0.0191957	His	Arg	TRUE		2	0	0	2	0	0	0	0	0	0	0	0	0	0	0	0	0	0	0	0	0	0	0	0	0	0	0	0	0	0	0	0	0	0	0	0	0	0	0	0	0	0	0	0	0	0	0	0	0	0	0	0	0	0	0	0	0	0	0	0	0	0	0	0	0	0	40.86	FALSE	FALSE	FALSE	357	0.017
TRPM3p.Ala1635Thr	TRPM3	0.0175041	0.0103972	0	0.0437602							0.0252319	0.0191957	Thr	Ala	TRUE		2	0	0	2	0	0	0	0	0	0	0	0	0	0	0	0	0	0	0	0	0	0	0	0	0	0	0	0	0	0	0	0	0	0	0	0	0	0	0	0	0	0	0	0	0	0	0	0	0	0	0	0	0	0	0	0	0	0	0	0	0	0	0	0	0	0	39.93	FALSE	FALSE	FALSE	357	0.017
TRPM3p.Arg1219Trp	TRPM3	0.0175041	0.0103972	0	0.0437602							0.0252319	0.0191957	Trp	Arg	FALSE		2	0	0	2	0	0	0	0	0	0	0	0	0	0	0	0	0	0	0	0	0	0	0	0	0	0	0	0	0	0	0	0	0	0	0	0	0	0	0	0	0	0	0	0	0	0	0	0	0	0	0	0	0	0	0	0	0	0	0	0	0	0	0	0	0	0	39.38	FALSE	FALSE	FALSE	357	0.017
TRPM3p.Arg1282Cys	TRPM3	0.0175041	0.0103972	0	0.0437602							0.0252319	0.0191957	Cys	Arg	TRUE		2	0	0	2	0	0	0	0	0	0	0	0	0	0	0	0	0	0	0	0	0	0	0	0	0	0	0	0	0	0	0	0	0	0	0	0	0	0	0	0	0	0	0	0	0	0	0	0	0	0	0	0	0	0	0	0	0	0	0	0	0	0	0	0	0	0	40.32	FALSE	FALSE	FALSE	357	0.017
TRPM3p.Arg1664Gln	TRPM3	0.0175041	0.0103972	0	0.0437602							0.0252319	0.0191957	Gln	Arg	FALSE		2	0	0	2	0	0	0	0	0	0	0	0	0	0	0	0	0	0	0	0	0	0	0	0	0	0	0	0	0	0	0	0	0	0	0	0	0	0	0	0	0	0	0	0	0	0	0	0	0	0	0	0	0	0	0	0	0	0	0	0	0	0	0	0	0	0	41.14	FALSE	FALSE	FALSE	357	0.017
TRPM3p.Arg897Cys	TRPM3	0.0175041	0.0103972	0	0.0437602							0.0252319	0.0191957	Cys	Arg	TRUE		2	0	0	2	0	0	0	0	0	0	0	0	0	0	0	0	0	0	0	0	0	0	0	0	0	0	0	0	0	0	0	0	0	0	0	0	0	0	0	0	0	0	0	0	0	0	0	0	0	0	0	0	0	0	0	0	0	0	0	0	0	0	0	0	0	0	40.73	FALSE	FALSE	FALSE	357	0.017
TRPM3p.Ser1697Leu	TRPM3	0.0175041	0.0103972	0	0.0437602							0.0252319	0.0191957	Leu	Ser	FALSE		2	0	0	2	0	0	0	0	0	0	0	0	0	0	0	0	0	0	0	0	0	0	0	0	0	0	0	0	0	0	0	0	0	0	0	0	0	0	0	0	0	0	0	0	0	0	0	0	0	0	0	0	0	0	0	0	0	0	0	0	0	0	0	0	0	0	39.63	FALSE	FALSE	FALSE	357	0.017
TRPM6p.Ala848Val	TRPM6	0.0175041	0.0103972	0	0.0437602							0.0252319	0.0191957	Val	Ala	FALSE		2	0	0	2	0	0	0	0	0	0	0	0	0	0	0	0	0	0	0	0	0	0	0	0	0	0	0	0	0	0	0	0	0	0	0	0	0	0	0	0	0	0	0	0	0	0	0	0	0	0	0	0	0	0	0	0	0	0	0	0	0	0	0	0	0	0	40.56	FALSE	FALSE	FALSE	357	0.017
TRPM8p.Arg22Gln	TRPM8	0.0175041	0.0103972	0	0.0437602							0.0252319	0.0191957	Gln	Arg	FALSE		2	0	0	2	0	0	0	0	0	0	0	0	0	0	0	0	0	0	0	0	0	0	0	0	0	0	0	0	0	0	0	0	0	0	0	0	0	0	0	0	0	0	0	0	0	0	0	0	0	0	0	0	0	0	0	0	0	0	0	0	0	0	0	0	0	0	40.79	FALSE	FALSE	FALSE	357	0.017
TRPM8p.Asp101Asn	TRPM8	0.0175041	0.0103972	0	0.0437602							0.0252319	0.0191957	Asn	Asp	FALSE		2	0	0	2	0	0	0	0	0	0	0	0	0	0	0	0	0	0	0	0	0	0	0	0	0	0	0	0	0	0	0	0	0	0	0	0	0	0	0	0	0	0	0	0	0	0	0	0	0	0	0	0	0	0	0	0	0	0	0	0	0	0	0	0	0	0	40.1	FALSE	FALSE	FALSE	357	0.017
TRPM8p.Ser762Leu	TRPM8	0.0175041	0.0103972	0	0.0437602							0.0252319	0.0191957	Leu	Ser	FALSE		2	0	0	2	0	0	0	0	0	0	0	0	0	0	0	0	0	0	0	0	0	0	0	0	0	0	0	0	0	0	0	0	0	0	0	0	0	0	0	0	0	0	0	0	0	0	0	0	0	0	0	0	0	0	0	0	0	0	0	0	0	0	0	0	0	0	40.61	FALSE	FALSE	FALSE	357	0.017
TRPS1p.Arg244Gln	TRPS1	0.0175041	0.0103972	0	0.0437602							0.0252319	0.0191957	Gln	Arg	FALSE		2	0	0	2	0	0	0	0	0	0	0	0	0	0	0	0	0	0	0	0	0	0	0	0	0	0	0	0	0	0	0	0	0	0	0	0	0	0	0	0	0	0	0	0	0	0	0	0	0	0	0	0	0	0	0	0	0	0	0	0	0	0	0	0	0	0	40.52	FALSE	FALSE	FALSE	357	0.017
TRPV3p.Arg363Cys	TRPV3	0.0175041	0.0103972	0	0.0437602							0.0252319	0.0191957	Cys	Arg	TRUE		2	0	0	2	0	0	0	0	0	0	0	0	0	0	0	0	0	0	0	0	0	0	0	0	0	0	0	0	0	0	0	0	0	0	0	0	0	0	0	0	0	0	0	0	0	0	0	0	0	0	0	0	0	0	0	0	0	0	0	0	0	0	0	0	0	0	40.67	FALSE	FALSE	FALSE	357	0.017
TRPV6p.Arg646Cys	TRPV6	0.0175041	0.0103972	0	0.0437602							0.0252319	0.0191957	Cys	Arg	TRUE		2	0	0	2	0	0	0	0	0	0	0	0	0	0	0	0	0	0	0	0	0	0	0	0	0	0	0	0	0	0	0	0	0	0	0	0	0	0	0	0	0	0	0	0	0	0	0	0	0	0	0	0	0	0	0	0	0	0	0	0	0	0	0	0	0	0	40.44	FALSE	FALSE	FALSE	357	0.017
TRPV6p.Arg686Ter	TRPV6	0.0175041	0.0103972	0	0.0437602							0.0252319	0.0191957	Ter	Arg	FALSE		2	0	0	2	0	0	0	0	0	0	0	0	0	0	0	0	0	0	0	0	0	0	0	0	0	0	0	0	0	0	0	0	0	0	0	0	0	0	0	0	0	0	0	0	0	0	0	0	0	0	0	0	0	0	0	0	0	0	0	0	0	0	0	0	0	0	41.02	FALSE	FALSE	FALSE	357	0.017
TRRAPp.Arg1755His	TRRAP	0.0175041	0.0103972	0	0.0437602							0.0252319	0.0191957	His	Arg	TRUE	1	2	0	0	2	0	0	0	0	0	0	0	0	0	0	0	0	0	0	0	0	0	0	0	0	0	0	0	0	0	0	0	0	0	0	0	0	0	0	0	0	0	0	0	0	0	0	0	0	0	0	0	0	0	0	0	0	0	0	0	0	0	0	0	0	0	0	40.66	FALSE	FALSE	FALSE	357	0.017
TRRAPp.Arg3730Ter	TRRAP	0.0175041	0.0103972	0	0.0437602							0.0252319	0.0191957	Ter	Arg	FALSE	1	2	0	0	2	0	0	0	0	0	0	0	0	0	0	0	0	0	0	0	0	0	0	0	0	0	0	0	0	0	0	0	0	0	0	0	0	0	0	0	0	0	0	0	0	0	0	0	0	0	0	0	0	0	0	0	0	0	0	0	0	0	0	0	0	0	0	40.96	FALSE	FALSE	FALSE	357	0.017
TRRAPp.Asp3636Asn	TRRAP	0.0175041	0.0103972	0	0.0437602							0.0252319	0.0191957	Asn	Asp	FALSE	1	2	0	0	2	0	0	0	0	0	0	0	0	0	0	0	0	0	0	0	0	0	0	0	0	0	0	0	0	0	0	0	0	0	0	0	0	0	0	0	0	0	0	0	0	0	0	0	0	0	0	0	0	0	0	0	0	0	0	0	0	0	0	0	0	0	0	40.47	FALSE	FALSE	FALSE	357	0.017
TRRAPp.Val3073Met	TRRAP	0.0175041	0.0103972	0	0.0437602							0.0252319	0.0191957	Met	Val	FALSE	1	2	0	0	2	0	0	0	0	0	0	0	0	0	0	0	0	0	0	0	0	0	0	0	0	0	0	0	0	0	0	0	0	0	0	0	0	0	0	0	0	0	0	0	0	0	0	0	0	0	0	0	0	0	0	0	0	0	0	0	0	0	0	0	0	0	0	40.35	FALSE	FALSE	FALSE	357	0.017
TSC22D1p.Arg294Cys	TSC22D1	0.0175041	0.0103972	0	0.0437602							0.0252319	0.0191957	Cys	Arg	TRUE		2	0	0	2	0	0	0	0	0	0	0	0	0	0	0	0	0	0	0	0	0	0	0	0	0	0	0	0	0	0	0	0	0	0	0	0	0	0	0	0	0	0	0	0	0	0	0	0	0	0	0	0	0	0	0	0	0	0	0	0	0	0	0	0	0	0	40.59	FALSE	FALSE	FALSE	357	0.017
TSC22D2p.Ala54Val	TSC22D2	0.0175041	0.0103972	0	0.0437602							0.0252319	0.0191957	Val	Ala	FALSE		2	0	0	2	0	0	0	0	0	0	0	0	0	0	0	0	0	0	0	0	0	0	0	0	0	0	0	0	0	0	0	0	0	0	0	0	0	0	0	0	0	0	0	0	0	0	0	0	0	0	0	0	0	0	0	0	0	0	0	0	0	0	0	0	0	0	40.62	FALSE	FALSE	FALSE	357	0.017
TSC2p.Arg1729His	TSC2	0.0175041	0.0103972	0	0.0437602							0.0252319	0.0191957	His	Arg	TRUE	1	2	0	0	2	0	0	0	0	0	0	0	0	0	0	0	0	0	0	0	0	0	0	0	0	0	0	0	0	0	0	0	0	0	0	0	0	0	0	0	0	0	0	0	0	0	0	0	0	0	0	0	0	0	0	0	0	0	0	0	0	0	0	0	0	0	0	39.94	FALSE	FALSE	TRUE	357	0.017
TSC2p.Val339Ile	TSC2	0.0175041	0.0103972	0	0.0437602							0.0252319	0.0191957	Ile	Val	FALSE	1	2	0	0	2	0	0	0	0	0	0	0	0	0	0	0	0	0	0	0	0	0	0	0	0	0	0	0	0	0	0	0	0	0	0	0	0	0	0	0	0	0	0	0	0	0	0	0	0	0	0	0	0	0	0	0	0	0	0	0	0	0	0	0	0	0	0	40.53	FALSE	FALSE	TRUE	357	0.017
TSEN34p.Ala121Thr	TSEN34	0.0175041	0.0103972	0	0.0437602							0.0252319	0.0191957	Thr	Ala	TRUE		2	0	0	2	0	0	0	0	0	0	0	0	0	0	0	0	0	0	0	0	0	0	0	0	0	0	0	0	0	0	0	0	0	0	0	0	0	0	0	0	0	0	0	0	0	0	0	0	0	0	0	0	0	0	0	0	0	0	0	0	0	0	0	0	0	0	40.11	FALSE	FALSE	FALSE	357	0.017
TSHRp.Ala553Thr	TSHR	0.0175041	0.0103972	0	0.0437602							0.0252319	0.0191957	Thr	Ala	TRUE	2	2	0	0	2	0	0	0	0	0	0	0	0	0	0	0	0	0	0	0	0	0	0	0	0	0	0	0	0	0	0	0	0	0	0	0	0	0	0	0	0	0	0	0	0	0	0	0	0	0	0	0	0	0	0	0	0	0	0	0	0	0	0	0	0	0	0	40.89	FALSE	FALSE	FALSE	357	0.017
TSHRp.Val448Ile	TSHR	0.0175041	0.0103972	0	0.0437602							0.0252319	0.0191957	Ile	Val	FALSE	2	2	0	0	2	0	0	0	0	0	0	0	0	0	0	0	0	0	0	0	0	0	0	0	0	0	0	0	0	0	0	0	0	0	0	0	0	0	0	0	0	0	0	0	0	0	0	0	0	0	0	0	0	0	0	0	0	0	0	0	0	0	0	0	0	0	0	40.46	FALSE	FALSE	FALSE	357	0.017
TSHRp.Val83Ile	TSHR	0.0175041	0.0103972	0	0.0437602							0.0252319	0.0191957	Ile	Val	FALSE	2	2	0	0	2	0	0	0	0	0	0	0	0	0	0	0	0	0	0	0	0	0	0	0	0	0	0	0	0	0	0	0	0	0	0	0	0	0	0	0	0	0	0	0	0	0	0	0	0	0	0	0	0	0	0	0	0	0	0	0	0	0	0	0	0	0	0	41.12	FALSE	FALSE	FALSE	357	0.017
TSHZ1p.Arg881Met	TSHZ1	0.0175041	0.0103972	0	0.0437602							0.0252319	0.0191957	Met	Arg	FALSE		2	0	0	2	0	0	0	0	0	0	0	0	0	0	0	0	0	0	0	0	0	0	0	0	0	0	0	0	0	0	0	0	0	0	0	0	0	0	0	0	0	0	0	0	0	0	0	0	0	0	0	0	0	0	0	0	0	0	0	0	0	0	0	0	0	0	41.14	FALSE	FALSE	FALSE	357	0.017
TSHZ1p.Pro819Leu	TSHZ1	0.0175041	0.0103972	0	0.0437602							0.0252319	0.0191957	Leu	Pro	FALSE		2	0	0	2	0	0	0	0	0	0	0	0	0	0	0	0	0	0	0	0	0	0	0	0	0	0	0	0	0	0	0	0	0	0	0	0	0	0	0	0	0	0	0	0	0	0	0	0	0	0	0	0	0	0	0	0	0	0	0	0	0	0	0	0	0	0	40.42	FALSE	FALSE	FALSE	357	0.017
TSHZ2p.Arg1001Trp	TSHZ2	0.0175041	0.0103972	0	0.0437602							0.0252319	0.0191957	Trp	Arg	FALSE		2	0	0	2	0	0	0	0	0	0	0	0	0	0	0	0	0	0	0	0	0	0	0	0	0	0	0	0	0	0	0	0	0	0	0	0	0	0	0	0	0	0	0	0	0	0	0	0	0	0	0	0	0	0	0	0	0	0	0	0	0	0	0	0	0	0	40.39	FALSE	FALSE	FALSE	357	0.017
TSHZ2p.Arg329Gln	TSHZ2	0.0175041	0.0103972	0	0.0437602							0.0252319	0.0191957	Gln	Arg	FALSE		2	0	0	2	0	0	0	0	0	0	0	0	0	0	0	0	0	0	0	0	0	0	0	0	0	0	0	0	0	0	0	0	0	0	0	0	0	0	0	0	0	0	0	0	0	0	0	0	0	0	0	0	0	0	0	0	0	0	0	0	0	0	0	0	0	0	40.55	FALSE	FALSE	FALSE	357	0.017
TSHZ3p.Arg260His	TSHZ3	0.0175041	0.0103972	0	0.0437602							0.0252319	0.0191957	His	Arg	TRUE		2	0	0	2	0	0	0	0	0	0	0	0	0	0	0	0	0	0	0	0	0	0	0	0	0	0	0	0	0	0	0	0	0	0	0	0	0	0	0	0	0	0	0	0	0	0	0	0	0	0	0	0	0	0	0	0	0	0	0	0	0	0	0	0	0	0	40.87	FALSE	FALSE	FALSE	357	0.017
TSHZ3p.Asp711Asn	TSHZ3	0.0175041	0.0103972	0	0.0437602							0.0252319	0.0191957	Asn	Asp	FALSE		2	0	0	2	0	0	0	0	0	0	0	0	0	0	0	0	0	0	0	0	0	0	0	0	0	0	0	0	0	0	0	0	0	0	0	0	0	0	0	0	0	0	0	0	0	0	0	0	0	0	0	0	0	0	0	0	0	0	0	0	0	0	0	0	0	0	40.31	FALSE	FALSE	FALSE	357	0.017
TSKSp.Arg142His	TSKS	0.0175041	0.0103972	0	0.0437602							0.0252319	0.0191957	His	Arg	TRUE		2	0	0	2	0	0	0	0	0	0	0	0	0	0	0	0	0	0	0	0	0	0	0	0	0	0	0	0	0	0	0	0	0	0	0	0	0	0	0	0	0	0	0	0	0	0	0	0	0	0	0	0	0	0	0	0	0	0	0	0	0	0	0	0	0	0	40.53	FALSE	FALSE	FALSE	357	0.017
TSKUp.Pro2Leu	TSKU	0.0175041	0.0103972	0	0.0437602							0.0252319	0.0191957	Leu	Pro	FALSE		2	0	0	2	0	0	0	0	0	0	0	0	0	0	0	0	0	0	0	0	0	0	0	0	0	0	0	0	0	0	0	0	0	0	0	0	0	0	0	0	0	0	0	0	0	0	0	0	0	0	0	0	0	0	0	0	0	0	0	0	0	0	0	0	0	0	40.91	FALSE	FALSE	FALSE	357	0.017
TSLPp.Asp30Asn	TSLP	0.0175041	0.0103972	0	0.0437602							0.0252319	0.0191957	Asn	Asp	FALSE		2	0	0	2	0	0	0	0	0	0	0	0	0	0	0	0	0	0	0	0	0	0	0	0	0	0	0	0	0	0	0	0	0	0	0	0	0	0	0	0	0	0	0	0	0	0	0	0	0	0	0	0	0	0	0	0	0	0	0	0	0	0	0	0	0	0	40.63	FALSE	FALSE	FALSE	357	0.017
TSLPp.Glu96Ter	TSLP	0.0175041	0.0103972	0	0.0437602							0.0252319	0.0191957	Ter	Glu	FALSE		2	0	0	2	0	0	0	0	0	0	0	0	0	0	0	0	0	0	0	0	0	0	0	0	0	0	0	0	0	0	0	0	0	0	0	0	0	0	0	0	0	0	0	0	0	0	0	0	0	0	0	0	0	0	0	0	0	0	0	0	0	0	0	0	0	0	40.13	FALSE	FALSE	FALSE	357	0.017
TSPAN11p.Val69Ile	TSPAN11	0.0175041	0.0103972	0	0.0437602							0.0252319	0.0191957	Ile	Val	FALSE		2	0	0	2	0	0	0	0	0	0	0	0	0	0	0	0	0	0	0	0	0	0	0	0	0	0	0	0	0	0	0	0	0	0	0	0	0	0	0	0	0	0	0	0	0	0	0	0	0	0	0	0	0	0	0	0	0	0	0	0	0	0	0	0	0	0	40.45	FALSE	FALSE	FALSE	357	0.017
TSPAN12p.Thr85Met	TSPAN12	0.0175041	0.0103972	0	0.0437602							0.0252319	0.0191957	Met	Thr	FALSE		2	0	0	2	0	0	0	0	0	0	0	0	0	0	0	0	0	0	0	0	0	0	0	0	0	0	0	0	0	0	0	0	0	0	0	0	0	0	0	0	0	0	0	0	0	0	0	0	0	0	0	0	0	0	0	0	0	0	0	0	0	0	0	0	0	0	40.31	FALSE	FALSE	FALSE	357	0.017
TSPAN9p.Arg146Ter	TSPAN9	0.0175041	0.0103972	0	0.0437602							0.0252319	0.0191957	Ter	Arg	FALSE		2	0	0	2	0	0	0	0	0	0	0	0	0	0	0	0	0	0	0	0	0	0	0	0	0	0	0	0	0	0	0	0	0	0	0	0	0	0	0	0	0	0	0	0	0	0	0	0	0	0	0	0	0	0	0	0	0	0	0	0	0	0	0	0	0	0	40.14	FALSE	FALSE	FALSE	357	0.017
TSPYL5p.Arg348Cys	TSPYL5	0.0175041	0.0103972	0	0.0437602							0.0252319	0.0191957	Cys	Arg	TRUE		2	0	0	2	0	0	0	0	0	0	0	0	0	0	0	0	0	0	0	0	0	0	0	0	0	0	0	0	0	0	0	0	0	0	0	0	0	0	0	0	0	0	0	0	0	0	0	0	0	0	0	0	0	0	0	0	0	0	0	0	0	0	0	0	0	0	40.33	FALSE	FALSE	FALSE	357	0.017
TSPYL5p.Val129Met	TSPYL5	0.0175041	0.0103972	0	0.0437602							0.0252319	0.0191957	Met	Val	FALSE		2	0	0	2	0	0	0	0	0	0	0	0	0	0	0	0	0	0	0	0	0	0	0	0	0	0	0	0	0	0	0	0	0	0	0	0	0	0	0	0	0	0	0	0	0	0	0	0	0	0	0	0	0	0	0	0	0	0	0	0	0	0	0	0	0	0	41.03	FALSE	FALSE	FALSE	357	0.017
TSR3p.Arg309Trp	TSR3	0.0175041	0.0103972	0	0.0437602							0.0252319	0.0191957	Trp	Arg	FALSE		2	0	0	2	0	0	0	0	0	0	0	0	0	0	0	0	0	0	0	0	0	0	0	0	0	0	0	0	0	0	0	0	0	0	0	0	0	0	0	0	0	0	0	0	0	0	0	0	0	0	0	0	0	0	0	0	0	0	0	0	0	0	0	0	0	0	40.43	FALSE	FALSE	FALSE	357	0.017
TSSK1Bp.Arg237Cys	TSSK1B	0.0175041	0.0103972	0	0.0437602							0.0252319	0.0191957	Cys	Arg	TRUE		2	0	0	2	0	0	0	0	0	0	0	0	0	0	0	0	0	0	0	0	0	0	0	0	0	0	0	0	0	0	0	0	0	0	0	0	0	0	0	0	0	0	0	0	0	0	0	0	0	0	0	0	0	0	0	0	0	0	0	0	0	0	0	0	0	0	40.33	FALSE	FALSE	FALSE	357	0.017
TSSK1Bp.Arg59Trp	TSSK1B	0.0175041	0.0103972	0	0.0437602							0.0252319	0.0191957	Trp	Arg	FALSE		2	0	0	2	0	0	0	0	0	0	0	0	0	0	0	0	0	0	0	0	0	0	0	0	0	0	0	0	0	0	0	0	0	0	0	0	0	0	0	0	0	0	0	0	0	0	0	0	0	0	0	0	0	0	0	0	0	0	0	0	0	0	0	0	0	0	40.86	FALSE	FALSE	FALSE	357	0.017
TTBK1p.Arg214Gln	TTBK1	0.0175041	0.0103972	0	0.0437602							0.0252319	0.0191957	Gln	Arg	FALSE		2	0	0	2	0	0	0	0	0	0	0	0	0	0	0	0	0	0	0	0	0	0	0	0	0	0	0	0	0	0	0	0	0	0	0	0	0	0	0	0	0	0	0	0	0	0	0	0	0	0	0	0	0	0	0	0	0	0	0	0	0	0	0	0	0	0	41.68	FALSE	FALSE	FALSE	357	0.017
TTBK1p.Arg377Met	TTBK1	0.0175041	0.0103972	0	0.0437602							0.0252319	0.0191957	Met	Arg	FALSE		2	0	0	2	0	0	0	0	0	0	0	0	0	0	0	0	0	0	0	0	0	0	0	0	0	0	0	0	0	0	0	0	0	0	0	0	0	0	0	0	0	0	0	0	0	0	0	0	0	0	0	0	0	0	0	0	0	0	0	0	0	0	0	0	0	0	40.41	FALSE	FALSE	FALSE	357	0.017
TTBK1p.Arg436Cys	TTBK1	0.0175041	0.0103972	0	0.0437602							0.0252319	0.0191957	Cys	Arg	TRUE		2	0	0	2	0	0	0	0	0	0	0	0	0	0	0	0	0	0	0	0	0	0	0	0	0	0	0	0	0	0	0	0	0	0	0	0	0	0	0	0	0	0	0	0	0	0	0	0	0	0	0	0	0	0	0	0	0	0	0	0	0	0	0	0	0	0	40.61	FALSE	FALSE	FALSE	357	0.017
TTBK1p.Arg700Trp	TTBK1	0.0175041	0.0103972	0	0.0437602							0.0252319	0.0191957	Trp	Arg	FALSE		2	0	0	2	0	0	0	0	0	0	0	0	0	0	0	0	0	0	0	0	0	0	0	0	0	0	0	0	0	0	0	0	0	0	0	0	0	0	0	0	0	0	0	0	0	0	0	0	0	0	0	0	0	0	0	0	0	0	0	0	0	0	0	0	0	0	40.75	FALSE	FALSE	FALSE	357	0.017
TTBK2p.Glu758Ter	TTBK2	0.0175041	0.0103972	0	0.0437602							0.0252319	0.0191957	Ter	Glu	FALSE		2	0	0	2	0	0	0	0	0	0	0	0	0	0	0	0	0	0	0	0	0	0	0	0	0	0	0	0	0	0	0	0	0	0	0	0	0	0	0	0	0	0	0	0	0	0	0	0	0	0	0	0	0	0	0	0	0	0	0	0	0	0	0	0	0	0	40.73	FALSE	FALSE	FALSE	357	0.017
TTC14p.Ala689Thr	TTC14	0.0175041	0.0103972	0	0.0437602							0.0252319	0.0191957	Thr	Ala	TRUE		2	0	0	2	0	0	0	0	0	0	0	0	0	0	0	0	0	0	0	0	0	0	0	0	0	0	0	0	0	0	0	0	0	0	0	0	0	0	0	0	0	0	0	0	0	0	0	0	0	0	0	0	0	0	0	0	0	0	0	0	0	0	0	0	0	0	41.13	FALSE	FALSE	FALSE	357	0.017
TTC17p.Pro1046Ser	TTC17	0.0175041	0.0103972	0	0.0437602							0.0252319	0.0191957	Ser	Pro	TRUE		2	0	0	2	0	0	0	0	0	0	0	0	0	0	0	0	0	0	0	0	0	0	0	0	0	0	0	0	0	0	0	0	0	0	0	0	0	0	0	0	0	0	0	0	0	0	0	0	0	0	0	0	0	0	0	0	0	0	0	0	0	0	0	0	0	0	40.12	FALSE	FALSE	FALSE	357	0.017
TTC19p.Arg149Trp	TTC19	0.0175041	0.0103972	0	0.0437602							0.0252319	0.0191957	Trp	Arg	FALSE		2	0	0	2	0	0	0	0	0	0	0	0	0	0	0	0	0	0	0	0	0	0	0	0	0	0	0	0	0	0	0	0	0	0	0	0	0	0	0	0	0	0	0	0	0	0	0	0	0	0	0	0	0	0	0	0	0	0	0	0	0	0	0	0	0	0	40.65	FALSE	FALSE	FALSE	357	0.017
TTC21Ap.Arg325Cys	TTC21A	0.0175041	0.0103972	0	0.0437602							0.0252319	0.0191957	Cys	Arg	TRUE		2	0	0	2	0	0	0	0	0	0	0	0	0	0	0	0	0	0	0	0	0	0	0	0	0	0	0	0	0	0	0	0	0	0	0	0	0	0	0	0	0	0	0	0	0	0	0	0	0	0	0	0	0	0	0	0	0	0	0	0	0	0	0	0	0	0	40.99	FALSE	FALSE	FALSE	357	0.017
TTC21Ap.His257Tyr	TTC21A	0.0175041	0.0103972	0	0.0437602							0.0252319	0.0191957	Tyr	His	TRUE		2	0	0	2	0	0	0	0	0	0	0	0	0	0	0	0	0	0	0	0	0	0	0	0	0	0	0	0	0	0	0	0	0	0	0	0	0	0	0	0	0	0	0	0	0	0	0	0	0	0	0	0	0	0	0	0	0	0	0	0	0	0	0	0	0	0	40.34	FALSE	FALSE	FALSE	357	0.017
TTC23p.Pro392Leu	TTC23	0.0175041	0.0103972	0	0.0437602							0.0252319	0.0191957	Leu	Pro	FALSE		2	0	0	2	0	0	0	0	0	0	0	0	0	0	0	0	0	0	0	0	0	0	0	0	0	0	0	0	0	0	0	0	0	0	0	0	0	0	0	0	0	0	0	0	0	0	0	0	0	0	0	0	0	0	0	0	0	0	0	0	0	0	0	0	0	0	40.59	FALSE	FALSE	FALSE	357	0.017
TTC27p.Arg528His	TTC27	0.0175041	0.0103972	0	0.0437602							0.0252319	0.0191957	His	Arg	TRUE		2	0	0	2	0	0	0	0	0	0	0	0	0	0	0	0	0	0	0	0	0	0	0	0	0	0	0	0	0	0	0	0	0	0	0	0	0	0	0	0	0	0	0	0	0	0	0	0	0	0	0	0	0	0	0	0	0	0	0	0	0	0	0	0	0	0	40.37	FALSE	FALSE	FALSE	357	0.017
TTC37p.Glu1314Lys	TTC37	0.0175041	0.0103972	0	0.0437602							0.0252319	0.0191957	Lys	Glu	TRUE		2	0	0	2	0	0	0	0	0	0	0	0	0	0	0	0	0	0	0	0	0	0	0	0	0	0	0	0	0	0	0	0	0	0	0	0	0	0	0	0	0	0	0	0	0	0	0	0	0	0	0	0	0	0	0	0	0	0	0	0	0	0	0	0	0	0	40.24	FALSE	FALSE	FALSE	357	0.017
TTC37p.Met229Ile	TTC37	0.0175041	0.0103972	0	0.0437602							0.0252319	0.0191957	Ile	Met	FALSE		2	0	0	2	0	0	0	0	0	0	0	0	0	0	0	0	0	0	0	0	0	0	0	0	0	0	0	0	0	0	0	0	0	0	0	0	0	0	0	0	0	0	0	0	0	0	0	0	0	0	0	0	0	0	0	0	0	0	0	0	0	0	0	0	0	0	40.83	FALSE	FALSE	FALSE	357	0.017
TTC3p.Lys1868Ter	TTC3	0.0175041	0.0103972	0	0.0437602							0.0252319	0.0191957	Ter	Lys	FALSE		2	0	0	2	0	0	0	0	0	0	0	0	0	0	0	0	0	0	0	0	0	0	0	0	0	0	0	0	0	0	0	0	0	0	0	0	0	0	0	0	0	0	0	0	0	0	0	0	0	0	0	0	0	0	0	0	0	0	0	0	0	0	0	0	0	0	40.62	FALSE	FALSE	FALSE	357	0.017
TTF1p.Ala454Val	TTF1	0.0175041	0.0103972	0	0.0437602							0.0252319	0.0191957	Val	Ala	FALSE		2	0	0	2	0	0	0	0	0	0	0	0	0	0	0	0	0	0	0	0	0	0	0	0	0	0	0	0	0	0	0	0	0	0	0	0	0	0	0	0	0	0	0	0	0	0	0	0	0	0	0	0	0	0	0	0	0	0	0	0	0	0	0	0	0	0	41.19	FALSE	FALSE	FALSE	357	0.017
TTI2p.Ser204Leu	TTI2	0.0175041	0.0103972	0	0.0437602							0.0252319	0.0191957	Leu	Ser	FALSE		2	0	0	2	0	0	0	0	0	0	0	0	0	0	0	0	0	0	0	0	0	0	0	0	0	0	0	0	0	0	0	0	0	0	0	0	0	0	0	0	0	0	0	0	0	0	0	0	0	0	0	0	0	0	0	0	0	0	0	0	0	0	0	0	0	0	40.99	FALSE	FALSE	FALSE	357	0.017
TTLL12p.Arg597Trp	TTLL12	0.0175041	0.0103972	0	0.0437602							0.0252319	0.0191957	Trp	Arg	FALSE		2	0	0	2	0	0	0	0	0	0	0	0	0	0	0	0	0	0	0	0	0	0	0	0	0	0	0	0	0	0	0	0	0	0	0	0	0	0	0	0	0	0	0	0	0	0	0	0	0	0	0	0	0	0	0	0	0	0	0	0	0	0	0	0	0	0	40.56	FALSE	FALSE	FALSE	357	0.017
TTLL12p.Asp470Asn	TTLL12	0.0175041	0.0103972	0	0.0437602							0.0252319	0.0191957	Asn	Asp	FALSE		2	0	0	2	0	0	0	0	0	0	0	0	0	0	0	0	0	0	0	0	0	0	0	0	0	0	0	0	0	0	0	0	0	0	0	0	0	0	0	0	0	0	0	0	0	0	0	0	0	0	0	0	0	0	0	0	0	0	0	0	0	0	0	0	0	0	40.31	FALSE	FALSE	FALSE	357	0.017
TTLL2p.Arg479His	TTLL2	0.0175041	0.0103972	0	0.0437602							0.0252319	0.0191957	His	Arg	TRUE		2	0	0	2	0	0	0	0	0	0	0	0	0	0	0	0	0	0	0	0	0	0	0	0	0	0	0	0	0	0	0	0	0	0	0	0	0	0	0	0	0	0	0	0	0	0	0	0	0	0	0	0	0	0	0	0	0	0	0	0	0	0	0	0	0	0	39.87	FALSE	FALSE	FALSE	357	0.017
TTLL3p.Arg855Cys	TTLL3	0.0175041	0.0103972	0	0.0437602							0.0252319	0.0191957	Cys	Arg	TRUE		2	0	0	2	0	0	0	0	0	0	0	0	0	0	0	0	0	0	0	0	0	0	0	0	0	0	0	0	0	0	0	0	0	0	0	0	0	0	0	0	0	0	0	0	0	0	0	0	0	0	0	0	0	0	0	0	0	0	0	0	0	0	0	0	0	0	40.78	FALSE	FALSE	FALSE	357	0.017
TTLL4p.Arg1068Trp	TTLL4	0.0175041	0.0103972	0	0.0437602							0.0252319	0.0191957	Trp	Arg	FALSE		2	0	0	2	0	0	0	0	0	0	0	0	0	0	0	0	0	0	0	0	0	0	0	0	0	0	0	0	0	0	0	0	0	0	0	0	0	0	0	0	0	0	0	0	0	0	0	0	0	0	0	0	0	0	0	0	0	0	0	0	0	0	0	0	0	0	40.74	FALSE	FALSE	FALSE	357	0.017
TTLL8p.Ala70Thr	TTLL8	0.0175041	0.0103972	0	0.0437602							0.0252319	0.0191957	Thr	Ala	TRUE		2	0	0	2	0	0	0	0	0	0	0	0	0	0	0	0	0	0	0	0	0	0	0	0	0	0	0	0	0	0	0	0	0	0	0	0	0	0	0	0	0	0	0	0	0	0	0	0	0	0	0	0	0	0	0	0	0	0	0	0	0	0	0	0	0	0	39.64	FALSE	FALSE	FALSE	357	0.017
TTLL8p.Arg209Trp	TTLL8	0.0175041	0.0103972	0	0.0437602							0.0252319	0.0191957	Trp	Arg	FALSE		2	0	0	2	0	0	0	0	0	0	0	0	0	0	0	0	0	0	0	0	0	0	0	0	0	0	0	0	0	0	0	0	0	0	0	0	0	0	0	0	0	0	0	0	0	0	0	0	0	0	0	0	0	0	0	0	0	0	0	0	0	0	0	0	0	0	40.85	FALSE	FALSE	FALSE	357	0.017
TTNp.Arg34546His	TTN	0.0175041	0.0103972	0	0.0437602							0.0252319	0.0191957	His	Arg	TRUE		2	0	0	2	0	0	0	0	0	0	0	0	0	0	0	0	0	0	0	0	0	0	0	0	0	0	0	0	0	0	0	0	0	0	0	0	0	0	0	0	0	0	0	0	0	0	0	0	0	0	0	0	0	0	0	0	0	0	0	0	0	0	0	0	0	0	41.47	FALSE	FALSE	FALSE	357	0.017
TTNp.Arg808Cys	TTN	0.0175041	0.0103972	0	0.0437602							0.0252319	0.0191957	Cys	Arg	TRUE		2	0	0	2	0	0	0	0	0	0	0	0	0	0	0	0	0	0	0	0	0	0	0	0	0	0	0	0	0	0	0	0	0	0	0	0	0	0	0	0	0	0	0	0	0	0	0	0	0	0	0	0	0	0	0	0	0	0	0	0	0	0	0	0	0	0	40.11	FALSE	FALSE	FALSE	357	0.017
TTNp.Val33582Ile	TTN	0.0175041	0.0103972	0	0.0437602							0.0252319	0.0191957	Ile	Val	FALSE		2	0	0	2	0	0	0	0	0	0	0	0	0	0	0	0	0	0	0	0	0	0	0	0	0	0	0	0	0	0	0	0	0	0	0	0	0	0	0	0	0	0	0	0	0	0	0	0	0	0	0	0	0	0	0	0	0	0	0	0	0	0	0	0	0	0	39.88	FALSE	FALSE	FALSE	357	0.017
TTNp.Val8977Ile	TTN	0.0175041	0.0103972	0	0.0437602							0.0252319	0.0191957	Ile	Val	FALSE		2	0	0	2	0	0	0	0	0	0	0	0	0	0	0	0	0	0	0	0	0	0	0	0	0	0	0	0	0	0	0	0	0	0	0	0	0	0	0	0	0	0	0	0	0	0	0	0	0	0	0	0	0	0	0	0	0	0	0	0	0	0	0	0	0	0	40.81	FALSE	FALSE	FALSE	357	0.017
TTPALp.Arg88His	TTPAL	0.0175041	0.0103972	0	0.0437602							0.0252319	0.0191957	His	Arg	TRUE		2	0	0	2	0	0	0	0	0	0	0	0	0	0	0	0	0	0	0	0	0	0	0	0	0	0	0	0	0	0	0	0	0	0	0	0	0	0	0	0	0	0	0	0	0	0	0	0	0	0	0	0	0	0	0	0	0	0	0	0	0	0	0	0	0	0	40.81	FALSE	FALSE	FALSE	357	0.017
TTPAp.Arg134Ter	TTPA	0.0175041	0.0103972	0	0.0437602							0.0252319	0.0191957	Ter	Arg	FALSE		2	0	0	2	0	0	0	0	0	0	0	0	0	0	0	0	0	0	0	0	0	0	0	0	0	0	0	0	0	0	0	0	0	0	0	0	0	0	0	0	0	0	0	0	0	0	0	0	0	0	0	0	0	0	0	0	0	0	0	0	0	0	0	0	0	0	41.16	FALSE	FALSE	FALSE	357	0.017
TTYH1p.Ala172Thr	TTYH1	0.0175041	0.0103972	0	0.0437602							0.0252319	0.0191957	Thr	Ala	TRUE		2	0	0	2	0	0	0	0	0	0	0	0	0	0	0	0	0	0	0	0	0	0	0	0	0	0	0	0	0	0	0	0	0	0	0	0	0	0	0	0	0	0	0	0	0	0	0	0	0	0	0	0	0	0	0	0	0	0	0	0	0	0	0	0	0	0	40.68	FALSE	FALSE	FALSE	357	0.017
TTYH1p.Ala51Val	TTYH1	0.0175041	0.0103972	0	0.0437602							0.0252319	0.0191957	Val	Ala	FALSE		2	0	0	2	0	0	0	0	0	0	0	0	0	0	0	0	0	0	0	0	0	0	0	0	0	0	0	0	0	0	0	0	0	0	0	0	0	0	0	0	0	0	0	0	0	0	0	0	0	0	0	0	0	0	0	0	0	0	0	0	0	0	0	0	0	0	39.98	FALSE	FALSE	FALSE	357	0.017
TUBA3Cp.Arg2Cys	TUBA3C	0.0175041	0.0103972	0	0.0437602							0.0252319	0.0191957	Cys	Arg	TRUE		2	0	0	2	0	0	0	0	0	0	0	0	0	0	0	0	0	0	0	0	0	0	0	0	0	0	0	0	0	0	0	0	0	0	0	0	0	0	0	0	0	0	0	0	0	0	0	0	0	0	0	0	0	0	0	0	0	0	0	0	0	0	0	0	0	0	41.25	FALSE	FALSE	FALSE	357	0.017
TUBA3Dp.Arg243Gln	TUBA3D	0.0175041	0.0103972	0	0.0437602							0.0252319	0.0191957	Gln	Arg	FALSE		2	0	0	2	0	0	0	0	0	0	0	0	0	0	0	0	0	0	0	0	0	0	0	0	0	0	0	0	0	0	0	0	0	0	0	0	0	0	0	0	0	0	0	0	0	0	0	0	0	0	0	0	0	0	0	0	0	0	0	0	0	0	0	0	0	0	40.11	FALSE	FALSE	FALSE	357	0.017
TUBA3Ep.Arg243Gln	TUBA3E	0.0175041	0.0103972	0	0.0437602							0.0252319	0.0191957	Gln	Arg	FALSE		2	0	0	2	0	0	0	0	0	0	0	0	0	0	0	0	0	0	0	0	0	0	0	0	0	0	0	0	0	0	0	0	0	0	0	0	0	0	0	0	0	0	0	0	0	0	0	0	0	0	0	0	0	0	0	0	0	0	0	0	0	0	0	0	0	0	40.88	FALSE	FALSE	FALSE	357	0.017
TUBA3Ep.Arg422Cys	TUBA3E	0.0175041	0.0103972	0	0.0437602							0.0252319	0.0191957	Cys	Arg	TRUE		2	0	0	2	0	0	0	0	0	0	0	0	0	0	0	0	0	0	0	0	0	0	0	0	0	0	0	0	0	0	0	0	0	0	0	0	0	0	0	0	0	0	0	0	0	0	0	0	0	0	0	0	0	0	0	0	0	0	0	0	0	0	0	0	0	0	41.25	FALSE	FALSE	FALSE	357	0.017
TUBAL3p.Lys171Asn	TUBAL3	0.0175041	0.0103972	0	0.0437602							0.0252319	0.0191957	Asn	Lys	FALSE		2	0	0	2	0	0	0	0	0	0	0	0	0	0	0	0	0	0	0	0	0	0	0	0	0	0	0	0	0	0	0	0	0	0	0	0	0	0	0	0	0	0	0	0	0	0	0	0	0	0	0	0	0	0	0	0	0	0	0	0	0	0	0	0	0	0	40.84	FALSE	FALSE	FALSE	357	0.017
TUBB1p.Arg241Gln	TUBB1	0.0175041	0.0103972	0	0.0437602							0.0252319	0.0191957	Gln	Arg	FALSE		2	0	0	2	0	0	0	0	0	0	0	0	0	0	0	0	0	0	0	0	0	0	0	0	0	0	0	0	0	0	0	0	0	0	0	0	0	0	0	0	0	0	0	0	0	0	0	0	0	0	0	0	0	0	0	0	0	0	0	0	0	0	0	0	0	0	40.69	FALSE	FALSE	FALSE	357	0.017
TUBB2Ap.Ala428Thr	TUBB2A	0.0175041	0.0103972	0	0.0437602							0.0252319	0.0191957	Thr	Ala	TRUE		2	0	0	2	0	0	0	0	0	0	0	0	0	0	0	0	0	0	0	0	0	0	0	0	0	0	0	0	0	0	0	0	0	0	0	0	0	0	0	0	0	0	0	0	0	0	0	0	0	0	0	0	0	0	0	0	0	0	0	0	0	0	0	0	0	0	40.24	FALSE	FALSE	FALSE	357	0.017
TUBB4Bp.Thr372Met	TUBB4B	0.0175041	0.0103972	0	0.0437602							0.0252319	0.0191957	Met	Thr	FALSE		2	0	0	2	0	0	0	0	0	0	0	0	0	0	0	0	0	0	0	0	0	0	0	0	0	0	0	0	0	0	0	0	0	0	0	0	0	0	0	0	0	0	0	0	0	0	0	0	0	0	0	0	0	0	0	0	0	0	0	0	0	0	0	0	0	0	41.24	FALSE	FALSE	FALSE	357	0.017
TUBB6p.Val119Met	TUBB6	0.0175041	0.0103972	0	0.0437602							0.0252319	0.0191957	Met	Val	FALSE		2	0	0	2	0	0	0	0	0	0	0	0	0	0	0	0	0	0	0	0	0	0	0	0	0	0	0	0	0	0	0	0	0	0	0	0	0	0	0	0	0	0	0	0	0	0	0	0	0	0	0	0	0	0	0	0	0	0	0	0	0	0	0	0	0	0	39.61	FALSE	FALSE	FALSE	357	0.017
TUBGCP3p.Arg66Gln	TUBGCP3	0.0175041	0.0103972	0	0.0437602							0.0252319	0.0191957	Gln	Arg	FALSE		2	0	0	2	0	0	0	0	0	0	0	0	0	0	0	0	0	0	0	0	0	0	0	0	0	0	0	0	0	0	0	0	0	0	0	0	0	0	0	0	0	0	0	0	0	0	0	0	0	0	0	0	0	0	0	0	0	0	0	0	0	0	0	0	0	0	41.24	FALSE	FALSE	FALSE	357	0.017
TUBGCP3p.Thr476Met	TUBGCP3	0.0175041	0.0103972	0	0.0437602							0.0252319	0.0191957	Met	Thr	FALSE		2	0	0	2	0	0	0	0	0	0	0	0	0	0	0	0	0	0	0	0	0	0	0	0	0	0	0	0	0	0	0	0	0	0	0	0	0	0	0	0	0	0	0	0	0	0	0	0	0	0	0	0	0	0	0	0	0	0	0	0	0	0	0	0	0	0	39.88	FALSE	FALSE	FALSE	357	0.017
TUBGCP4p.Arg486Cys	TUBGCP4	0.0175041	0.0103972	0	0.0437602							0.0252319	0.0191957	Cys	Arg	TRUE		2	0	0	2	0	0	0	0	0	0	0	0	0	0	0	0	0	0	0	0	0	0	0	0	0	0	0	0	0	0	0	0	0	0	0	0	0	0	0	0	0	0	0	0	0	0	0	0	0	0	0	0	0	0	0	0	0	0	0	0	0	0	0	0	0	0	40.95	FALSE	FALSE	FALSE	357	0.017
TUFMp.Glu292Lys	TUFM	0.0175041	0.0103972	0	0.0437602							0.0252319	0.0191957	Lys	Glu	TRUE		2	0	0	2	0	0	0	0	0	0	0	0	0	0	0	0	0	0	0	0	0	0	0	0	0	0	0	0	0	0	0	0	0	0	0	0	0	0	0	0	0	0	0	0	0	0	0	0	0	0	0	0	0	0	0	0	0	0	0	0	0	0	0	0	0	0	40.98	FALSE	FALSE	FALSE	357	0.017
TUFT1p.Ala321Thr	TUFT1	0.0175041	0.0103972	0	0.0437602							0.0252319	0.0191957	Thr	Ala	TRUE		2	0	0	2	0	0	0	0	0	0	0	0	0	0	0	0	0	0	0	0	0	0	0	0	0	0	0	0	0	0	0	0	0	0	0	0	0	0	0	0	0	0	0	0	0	0	0	0	0	0	0	0	0	0	0	0	0	0	0	0	0	0	0	0	0	0	39.94	FALSE	FALSE	FALSE	357	0.017
TULP1p.Arg306Cys	TULP1	0.0175041	0.0103972	0	0.0437602							0.0252319	0.0191957	Cys	Arg	TRUE		2	0	0	2	0	0	0	0	0	0	0	0	0	0	0	0	0	0	0	0	0	0	0	0	0	0	0	0	0	0	0	0	0	0	0	0	0	0	0	0	0	0	0	0	0	0	0	0	0	0	0	0	0	0	0	0	0	0	0	0	0	0	0	0	0	0	39.49	FALSE	FALSE	FALSE	357	0.017
TULP2p.Thr248Met	TULP2	0.0175041	0.0103972	0	0.0437602							0.0252319	0.0191957	Met	Thr	FALSE		2	0	0	2	0	0	0	0	0	0	0	0	0	0	0	0	0	0	0	0	0	0	0	0	0	0	0	0	0	0	0	0	0	0	0	0	0	0	0	0	0	0	0	0	0	0	0	0	0	0	0	0	0	0	0	0	0	0	0	0	0	0	0	0	0	0	39.97	FALSE	FALSE	FALSE	357	0.017
TULP4p.Glu796Lys	TULP4	0.0175041	0.0103972	0	0.0437602							0.0252319	0.0191957	Lys	Glu	TRUE		2	0	0	2	0	0	0	0	0	0	0	0	0	0	0	0	0	0	0	0	0	0	0	0	0	0	0	0	0	0	0	0	0	0	0	0	0	0	0	0	0	0	0	0	0	0	0	0	0	0	0	0	0	0	0	0	0	0	0	0	0	0	0	0	0	0	40.37	FALSE	FALSE	FALSE	357	0.017
TULP4p.Val1084Ile	TULP4	0.0175041	0.0103972	0	0.0437602							0.0252319	0.0191957	Ile	Val	FALSE		2	0	0	2	0	0	0	0	0	0	0	0	0	0	0	0	0	0	0	0	0	0	0	0	0	0	0	0	0	0	0	0	0	0	0	0	0	0	0	0	0	0	0	0	0	0	0	0	0	0	0	0	0	0	0	0	0	0	0	0	0	0	0	0	0	0	41	FALSE	FALSE	FALSE	357	0.017
TUSC3p.Arg15Trp	TUSC3	0.0175041	0.0103972	0	0.0437602							0.0252319	0.0191957	Trp	Arg	FALSE		2	0	0	2	0	0	0	0	0	0	0	0	0	0	0	0	0	0	0	0	0	0	0	0	0	0	0	0	0	0	0	0	0	0	0	0	0	0	0	0	0	0	0	0	0	0	0	0	0	0	0	0	0	0	0	0	0	0	0	0	0	0	0	0	0	0	40.39	FALSE	FALSE	FALSE	357	0.017
TUT1p.Glu691Ter	TUT1	0.0175041	0.0103972	0	0.0437602							0.0252319	0.0191957	Ter	Glu	FALSE		2	0	0	2	0	0	0	0	0	0	0	0	0	0	0	0	0	0	0	0	0	0	0	0	0	0	0	0	0	0	0	0	0	0	0	0	0	0	0	0	0	0	0	0	0	0	0	0	0	0	0	0	0	0	0	0	0	0	0	0	0	0	0	0	0	0	40.86	FALSE	FALSE	FALSE	357	0.017
TXKp.Arg46His	TXK	0.0175041	0.0103972	0	0.0437602							0.0252319	0.0191957	His	Arg	TRUE		2	0	0	2	0	0	0	0	0	0	0	0	0	0	0	0	0	0	0	0	0	0	0	0	0	0	0	0	0	0	0	0	0	0	0	0	0	0	0	0	0	0	0	0	0	0	0	0	0	0	0	0	0	0	0	0	0	0	0	0	0	0	0	0	0	0	39.28	FALSE	FALSE	FALSE	357	0.017
TXLNAp.Arg453Trp	TXLNA	0.0175041	0.0103972	0	0.0437602							0.0252319	0.0191957	Trp	Arg	FALSE		2	0	0	2	0	0	0	0	0	0	0	0	0	0	0	0	0	0	0	0	0	0	0	0	0	0	0	0	0	0	0	0	0	0	0	0	0	0	0	0	0	0	0	0	0	0	0	0	0	0	0	0	0	0	0	0	0	0	0	0	0	0	0	0	0	0	41.5	FALSE	FALSE	FALSE	357	0.017
TXNDC11p.Arg895His	TXNDC11	0.0175041	0.0103972	0	0.0437602							0.0252319	0.0191957	His	Arg	TRUE		2	0	0	2	0	0	0	0	0	0	0	0	0	0	0	0	0	0	0	0	0	0	0	0	0	0	0	0	0	0	0	0	0	0	0	0	0	0	0	0	0	0	0	0	0	0	0	0	0	0	0	0	0	0	0	0	0	0	0	0	0	0	0	0	0	0	41.02	FALSE	FALSE	FALSE	357	0.017
TXNDC11p.Arg902His	TXNDC11	0.0175041	0.0103972	0	0.0437602							0.0252319	0.0191957	His	Arg	TRUE		2	0	0	2	0	0	0	0	0	0	0	0	0	0	0	0	0	0	0	0	0	0	0	0	0	0	0	0	0	0	0	0	0	0	0	0	0	0	0	0	0	0	0	0	0	0	0	0	0	0	0	0	0	0	0	0	0	0	0	0	0	0	0	0	0	0	39.52	FALSE	FALSE	FALSE	357	0.017
TXNDC2p.Asp417Gly	TXNDC2	0.0175041	0.0103972	0	0.0437602							0.0252319	0.0191957	Gly	Asp	FALSE		2	0	0	2	0	0	0	0	0	0	0	0	0	0	0	0	0	0	0	0	0	0	0	0	0	0	0	0	0	0	0	0	0	0	0	0	0	0	0	0	0	0	0	0	0	0	0	0	0	0	0	0	0	0	0	0	0	0	0	0	0	0	0	0	0	0	41.06	FALSE	FALSE	FALSE	357	0.017
TXNRD1p.Arg584His	TXNRD1	0.0175041	0.0103972	0	0.0437602							0.0252319	0.0191957	His	Arg	TRUE		2	0	0	2	0	0	0	0	0	0	0	0	0	0	0	0	0	0	0	0	0	0	0	0	0	0	0	0	0	0	0	0	0	0	0	0	0	0	0	0	0	0	0	0	0	0	0	0	0	0	0	0	0	0	0	0	0	0	0	0	0	0	0	0	0	0	41.8	FALSE	FALSE	FALSE	357	0.017
