## Supplementary Table 1 for "A catalogue of missense and nonsense mutation abundances for the U.S. cancer patient population": supplemental-table-1.xlsx (part 18 of 55)

### Sheet: Sheet1 (continued)
Mutation	Gene	EG	NPC	LB EG (2.5%)	UB EG (97.5%)	EG mm	NPC mm	EG scc	NPC scc	EG tcc	NPC tcc	EG ac	NPC ac	End AA	Start AA	Nucleophile	Tier	Net No. of Mutations	Hepatocellular Carcinoma	Lung Adenocarcinoma	Colorectal Adenocarcinoma	Diffuse large B cell lymphoma	Prostate Cancer	Urothelial Cancer	Lung Small Cell Carcionoma	Endometrial Cancer	Breast Carcinoma	Lung Squamous Cell Carcinoma	Malignant Melanoma	Nephroblastoma NOS	Pancreatic Adenocarcinoma	Acute myeloid leukemia NOS	Head Neck Squamous Cell Carcinoma	Gastric Adenocarcinoma	Plasma cell myeloma	Neuroblastoma NOS	Chronic lymphocytic leukemiasmall lymphocytic lymphoma	Salivary Adenoid Cystic Carcinoma	Mesothelioma	B lymphoblastic leukemia or lymphoma	Ovarian Cancer	Medulloblastoma	Acral lentiginous melanoma malignant	Esophageal Squamous Cell Carcinoma	Malignant peripheral nerve sheath tumor	Renal Cell Carcinoma	Glioblastoma NOS	Vulval Squamous Cell Carcinoma	Mantle cell lymphoma	Esophageal Adenocarcinoma	Renal cell carcinoma chromophobe type	Mixed germ cell tumor	Mullerian mixed tumor	Myomatous neoplasms	Adrenal cortical carcinoma	Carcinoma of the Thymus	Embryonal carcinoma NOS	Cervical Squamous Cell Carcinoma	Ewing sarcoma	Mixed glioma	Astrocytoma	Gallbladder Cancer	Pancreatic Neuroendocrine Tumor	Sarcoma	Uveal Melanoma	Cholangiocarcinoma	Oligodendroma	Thyroid Carcinoma	Hemangiosarcoma	Cervical Carcinoma	Sezary syndrome	Seminoma	Synovial Sarcoma	Fibromatous Neoplasms	Paraganglioma	Acinar Cell Carcinoma of the Pancreas	Rhabdomyosarcoma	Myelodysplastic syndrome unclassifiable	Lipomatous neoplasms	Malignant rhabdoid tumor	Pilocytic astrocytoma malignant	Primary cutaneous T cell lymphoma	Precursor cell lymphoblastic leukemia NOS	NPC Percentile	RTK/RAS Pathway	WNT/Beta-catenin pathway	PI3K pathway	Patients Affected Per Year	Incident Cases Affected Per Year (%)
TXNRD1p.Val402Ile	TXNRD1	0.0175041	0.0103972	0	0.0437602							0.0252319	0.0191957	Ile	Val	FALSE		2	0	0	2	0	0	0	0	0	0	0	0	0	0	0	0	0	0	0	0	0	0	0	0	0	0	0	0	0	0	0	0	0	0	0	0	0	0	0	0	0	0	0	0	0	0	0	0	0	0	0	0	0	0	0	0	0	0	0	0	0	0	0	0	0	0	39.6	FALSE	FALSE	FALSE	357	0.017
TYK2p.Arg565Trp	TYK2	0.0175041	0.0103972	0	0.0437602							0.0252319	0.0191957	Trp	Arg	FALSE		2	0	0	2	0	0	0	0	0	0	0	0	0	0	0	0	0	0	0	0	0	0	0	0	0	0	0	0	0	0	0	0	0	0	0	0	0	0	0	0	0	0	0	0	0	0	0	0	0	0	0	0	0	0	0	0	0	0	0	0	0	0	0	0	0	0	40.79	FALSE	FALSE	FALSE	357	0.017
TYK2p.Pro882Leu	TYK2	0.0175041	0.0103972	0	0.0437602							0.0252319	0.0191957	Leu	Pro	FALSE		2	0	0	2	0	0	0	0	0	0	0	0	0	0	0	0	0	0	0	0	0	0	0	0	0	0	0	0	0	0	0	0	0	0	0	0	0	0	0	0	0	0	0	0	0	0	0	0	0	0	0	0	0	0	0	0	0	0	0	0	0	0	0	0	0	0	40.48	FALSE	FALSE	FALSE	357	0.017
TYMPp.Arg81Trp	TYMP	0.0175041	0.0103972	0	0.0437602							0.0252319	0.0191957	Trp	Arg	FALSE		2	0	0	2	0	0	0	0	0	0	0	0	0	0	0	0	0	0	0	0	0	0	0	0	0	0	0	0	0	0	0	0	0	0	0	0	0	0	0	0	0	0	0	0	0	0	0	0	0	0	0	0	0	0	0	0	0	0	0	0	0	0	0	0	0	0	40.62	FALSE	FALSE	FALSE	357	0.017
TYRO3p.Glu737Lys	TYRO3	0.0175041	0.0103972	0	0.0437602							0.0252319	0.0191957	Lys	Glu	TRUE		2	0	0	2	0	0	0	0	0	0	0	0	0	0	0	0	0	0	0	0	0	0	0	0	0	0	0	0	0	0	0	0	0	0	0	0	0	0	0	0	0	0	0	0	0	0	0	0	0	0	0	0	0	0	0	0	0	0	0	0	0	0	0	0	0	0	41.14	FALSE	FALSE	FALSE	357	0.017
TYW1Bp.Glu43Lys	TYW1B	0.0175041	0.0103972	0	0.0437602							0.0252319	0.0191957	Lys	Glu	TRUE		2	0	0	2	0	0	0	0	0	0	0	0	0	0	0	0	0	0	0	0	0	0	0	0	0	0	0	0	0	0	0	0	0	0	0	0	0	0	0	0	0	0	0	0	0	0	0	0	0	0	0	0	0	0	0	0	0	0	0	0	0	0	0	0	0	0	40.38	FALSE	FALSE	FALSE	357	0.017
Tp.Ala406Val	T	0.0175041	0.0103972	0	0.0437602							0.0252319	0.0191957	Val	Ala	FALSE		2	0	0	2	0	0	0	0	0	0	0	0	0	0	0	0	0	0	0	0	0	0	0	0	0	0	0	0	0	0	0	0	0	0	0	0	0	0	0	0	0	0	0	0	0	0	0	0	0	0	0	0	0	0	0	0	0	0	0	0	0	0	0	0	0	0	40.77	FALSE	FALSE	FALSE	357	0.017
Tp.Ala97Val	T	0.0175041	0.0103972	0	0.0437602							0.0252319	0.0191957	Val	Ala	FALSE		2	0	0	2	0	0	0	0	0	0	0	0	0	0	0	0	0	0	0	0	0	0	0	0	0	0	0	0	0	0	0	0	0	0	0	0	0	0	0	0	0	0	0	0	0	0	0	0	0	0	0	0	0	0	0	0	0	0	0	0	0	0	0	0	0	0	41.09	FALSE	FALSE	FALSE	357	0.017
Tp.Arg377Gln	T	0.0175041	0.0103972	0	0.0437602							0.0252319	0.0191957	Gln	Arg	FALSE		2	0	0	2	0	0	0	0	0	0	0	0	0	0	0	0	0	0	0	0	0	0	0	0	0	0	0	0	0	0	0	0	0	0	0	0	0	0	0	0	0	0	0	0	0	0	0	0	0	0	0	0	0	0	0	0	0	0	0	0	0	0	0	0	0	0	40.34	FALSE	FALSE	FALSE	357	0.017
U2AF1p.Arg198Gln	U2AF1	0.0175041	0.0103972	0	0.0437602							0.0252319	0.0191957	Gln	Arg	FALSE	1	2	0	0	2	0	0	0	0	0	0	0	0	0	0	0	0	0	0	0	0	0	0	0	0	0	0	0	0	0	0	0	0	0	0	0	0	0	0	0	0	0	0	0	0	0	0	0	0	0	0	0	0	0	0	0	0	0	0	0	0	0	0	0	0	0	0	40.97	FALSE	FALSE	FALSE	357	0.017
U2SURPp.Arg94Gln	U2SURP	0.0175041	0.0103972	0	0.0437602							0.0252319	0.0191957	Gln	Arg	FALSE		2	0	0	2	0	0	0	0	0	0	0	0	0	0	0	0	0	0	0	0	0	0	0	0	0	0	0	0	0	0	0	0	0	0	0	0	0	0	0	0	0	0	0	0	0	0	0	0	0	0	0	0	0	0	0	0	0	0	0	0	0	0	0	0	0	0	41.29	FALSE	FALSE	FALSE	357	0.017
UBA3p.Arg47Gln	UBA3	0.0175041	0.0103972	0	0.0437602							0.0252319	0.0191957	Gln	Arg	FALSE		2	0	0	2	0	0	0	0	0	0	0	0	0	0	0	0	0	0	0	0	0	0	0	0	0	0	0	0	0	0	0	0	0	0	0	0	0	0	0	0	0	0	0	0	0	0	0	0	0	0	0	0	0	0	0	0	0	0	0	0	0	0	0	0	0	0	41.26	FALSE	FALSE	FALSE	357	0.017
UBA7p.Arg432His	UBA7	0.0175041	0.0103972	0	0.0437602							0.0252319	0.0191957	His	Arg	TRUE		2	0	0	2	0	0	0	0	0	0	0	0	0	0	0	0	0	0	0	0	0	0	0	0	0	0	0	0	0	0	0	0	0	0	0	0	0	0	0	0	0	0	0	0	0	0	0	0	0	0	0	0	0	0	0	0	0	0	0	0	0	0	0	0	0	0	41.35	FALSE	FALSE	FALSE	357	0.017
UBAC2p.Arg285Gln	UBAC2	0.0175041	0.0103972	0	0.0437602							0.0252319	0.0191957	Gln	Arg	FALSE		2	0	0	2	0	0	0	0	0	0	0	0	0	0	0	0	0	0	0	0	0	0	0	0	0	0	0	0	0	0	0	0	0	0	0	0	0	0	0	0	0	0	0	0	0	0	0	0	0	0	0	0	0	0	0	0	0	0	0	0	0	0	0	0	0	0	40.81	FALSE	FALSE	FALSE	357	0.017
UBAP2p.Arg171Gln	UBAP2	0.0175041	0.0103972	0	0.0437602							0.0252319	0.0191957	Gln	Arg	FALSE		2	0	0	2	0	0	0	0	0	0	0	0	0	0	0	0	0	0	0	0	0	0	0	0	0	0	0	0	0	0	0	0	0	0	0	0	0	0	0	0	0	0	0	0	0	0	0	0	0	0	0	0	0	0	0	0	0	0	0	0	0	0	0	0	0	0	41.01	FALSE	FALSE	FALSE	357	0.017
UBBP4p.Arg148His	UBBP4	0.0175041	0.0103972	0	0.0437602							0.0252319	0.0191957	His	Arg	TRUE		2	0	0	2	0	0	0	0	0	0	0	0	0	0	0	0	0	0	0	0	0	0	0	0	0	0	0	0	0	0	0	0	0	0	0	0	0	0	0	0	0	0	0	0	0	0	0	0	0	0	0	0	0	0	0	0	0	0	0	0	0	0	0	0	0	0	40.79	FALSE	FALSE	FALSE	357	0.017
UBBp.Arg224His	UBB	0.0175041	0.0103972	0	0.0437602							0.0252319	0.0191957	His	Arg	TRUE		2	0	0	2	0	0	0	0	0	0	0	0	0	0	0	0	0	0	0	0	0	0	0	0	0	0	0	0	0	0	0	0	0	0	0	0	0	0	0	0	0	0	0	0	0	0	0	0	0	0	0	0	0	0	0	0	0	0	0	0	0	0	0	0	0	0	41.14	FALSE	FALSE	FALSE	357	0.017
UBE2J2p.Thr12Met	UBE2J2	0.0175041	0.0103972	0	0.0437602							0.0252319	0.0191957	Met	Thr	FALSE		2	0	0	2	0	0	0	0	0	0	0	0	0	0	0	0	0	0	0	0	0	0	0	0	0	0	0	0	0	0	0	0	0	0	0	0	0	0	0	0	0	0	0	0	0	0	0	0	0	0	0	0	0	0	0	0	0	0	0	0	0	0	0	0	0	0	41.4	FALSE	FALSE	FALSE	357	0.017
UBE2NLp.Arg86Ile	UBE2NL	0.0175041	0.0103972	0	0.0437602							0.0252319	0.0191957	Ile	Arg	FALSE		2	0	0	2	0	0	0	0	0	0	0	0	0	0	0	0	0	0	0	0	0	0	0	0	0	0	0	0	0	0	0	0	0	0	0	0	0	0	0	0	0	0	0	0	0	0	0	0	0	0	0	0	0	0	0	0	0	0	0	0	0	0	0	0	0	0	39.8	FALSE	FALSE	FALSE	357	0.017
UBE2Op.Arg1270Trp	UBE2O	0.0175041	0.0103972	0	0.0437602							0.0252319	0.0191957	Trp	Arg	FALSE		2	0	0	2	0	0	0	0	0	0	0	0	0	0	0	0	0	0	0	0	0	0	0	0	0	0	0	0	0	0	0	0	0	0	0	0	0	0	0	0	0	0	0	0	0	0	0	0	0	0	0	0	0	0	0	0	0	0	0	0	0	0	0	0	0	0	40.66	FALSE	FALSE	FALSE	357	0.017
UBE2Op.Ser940Tyr	UBE2O	0.0175041	0.0103972	0	0.0437602							0.0252319	0.0191957	Tyr	Ser	TRUE		2	0	0	2	0	0	0	0	0	0	0	0	0	0	0	0	0	0	0	0	0	0	0	0	0	0	0	0	0	0	0	0	0	0	0	0	0	0	0	0	0	0	0	0	0	0	0	0	0	0	0	0	0	0	0	0	0	0	0	0	0	0	0	0	0	0	39.26	FALSE	FALSE	FALSE	357	0.017
UBE2Zp.Arg164Trp	UBE2Z	0.0175041	0.0103972	0	0.0437602							0.0252319	0.0191957	Trp	Arg	FALSE		2	0	0	2	0	0	0	0	0	0	0	0	0	0	0	0	0	0	0	0	0	0	0	0	0	0	0	0	0	0	0	0	0	0	0	0	0	0	0	0	0	0	0	0	0	0	0	0	0	0	0	0	0	0	0	0	0	0	0	0	0	0	0	0	0	0	40.45	FALSE	FALSE	FALSE	357	0.017
UBE2Zp.Met128Ile	UBE2Z	0.0175041	0.0103972	0	0.0437602							0.0252319	0.0191957	Ile	Met	FALSE		2	0	0	2	0	0	0	0	0	0	0	0	0	0	0	0	0	0	0	0	0	0	0	0	0	0	0	0	0	0	0	0	0	0	0	0	0	0	0	0	0	0	0	0	0	0	0	0	0	0	0	0	0	0	0	0	0	0	0	0	0	0	0	0	0	0	40.65	FALSE	FALSE	FALSE	357	0.017
UBE3Bp.Arg20Gln	UBE3B	0.0175041	0.0103972	0	0.0437602							0.0252319	0.0191957	Gln	Arg	FALSE		2	0	0	2	0	0	0	0	0	0	0	0	0	0	0	0	0	0	0	0	0	0	0	0	0	0	0	0	0	0	0	0	0	0	0	0	0	0	0	0	0	0	0	0	0	0	0	0	0	0	0	0	0	0	0	0	0	0	0	0	0	0	0	0	0	0	40.42	FALSE	FALSE	FALSE	357	0.017
UBE4Bp.Thr1274Met	UBE4B	0.0175041	0.0103972	0	0.0437602							0.0252319	0.0191957	Met	Thr	FALSE		2	0	0	2	0	0	0	0	0	0	0	0	0	0	0	0	0	0	0	0	0	0	0	0	0	0	0	0	0	0	0	0	0	0	0	0	0	0	0	0	0	0	0	0	0	0	0	0	0	0	0	0	0	0	0	0	0	0	0	0	0	0	0	0	0	0	40.83	FALSE	FALSE	FALSE	357	0.017
UBIAD1p.Ala97Thr	UBIAD1	0.0175041	0.0103972	0	0.0437602							0.0252319	0.0191957	Thr	Ala	TRUE		2	0	0	2	0	0	0	0	0	0	0	0	0	0	0	0	0	0	0	0	0	0	0	0	0	0	0	0	0	0	0	0	0	0	0	0	0	0	0	0	0	0	0	0	0	0	0	0	0	0	0	0	0	0	0	0	0	0	0	0	0	0	0	0	0	0	40.14	FALSE	FALSE	FALSE	357	0.017
UBQLN3p.Arg624Trp	UBQLN3	0.0175041	0.0103972	0	0.0437602							0.0252319	0.0191957	Trp	Arg	FALSE		2	0	0	2	0	0	0	0	0	0	0	0	0	0	0	0	0	0	0	0	0	0	0	0	0	0	0	0	0	0	0	0	0	0	0	0	0	0	0	0	0	0	0	0	0	0	0	0	0	0	0	0	0	0	0	0	0	0	0	0	0	0	0	0	0	0	41.49	FALSE	FALSE	FALSE	357	0.017
UBQLN4p.Gly346Ser	UBQLN4	0.0175041	0.0103972	0	0.0437602							0.0252319	0.0191957	Ser	Gly	TRUE		2	0	0	2	0	0	0	0	0	0	0	0	0	0	0	0	0	0	0	0	0	0	0	0	0	0	0	0	0	0	0	0	0	0	0	0	0	0	0	0	0	0	0	0	0	0	0	0	0	0	0	0	0	0	0	0	0	0	0	0	0	0	0	0	0	0	40.82	FALSE	FALSE	FALSE	357	0.017
UBR2p.Phe1143Cys	UBR2	0.0175041	0.0103972	0	0.0437602							0.0252319	0.0191957	Cys	Phe	TRUE		2	0	0	2	0	0	0	0	0	0	0	0	0	0	0	0	0	0	0	0	0	0	0	0	0	0	0	0	0	0	0	0	0	0	0	0	0	0	0	0	0	0	0	0	0	0	0	0	0	0	0	0	0	0	0	0	0	0	0	0	0	0	0	0	0	0	40.77	FALSE	FALSE	FALSE	357	0.017
UBR2p.Pro876Leu	UBR2	0.0175041	0.0103972	0	0.0437602							0.0252319	0.0191957	Leu	Pro	FALSE		2	0	0	2	0	0	0	0	0	0	0	0	0	0	0	0	0	0	0	0	0	0	0	0	0	0	0	0	0	0	0	0	0	0	0	0	0	0	0	0	0	0	0	0	0	0	0	0	0	0	0	0	0	0	0	0	0	0	0	0	0	0	0	0	0	0	40.83	FALSE	FALSE	FALSE	357	0.017
UBR3p.Arg1267His	UBR3	0.0175041	0.0103972	0	0.0437602							0.0252319	0.0191957	His	Arg	TRUE		2	0	0	2	0	0	0	0	0	0	0	0	0	0	0	0	0	0	0	0	0	0	0	0	0	0	0	0	0	0	0	0	0	0	0	0	0	0	0	0	0	0	0	0	0	0	0	0	0	0	0	0	0	0	0	0	0	0	0	0	0	0	0	0	0	0	41.25	FALSE	FALSE	FALSE	357	0.017
UBR4p.Arg3857Cys	UBR4	0.0175041	0.0103972	0	0.0437602							0.0252319	0.0191957	Cys	Arg	TRUE		2	0	0	2	0	0	0	0	0	0	0	0	0	0	0	0	0	0	0	0	0	0	0	0	0	0	0	0	0	0	0	0	0	0	0	0	0	0	0	0	0	0	0	0	0	0	0	0	0	0	0	0	0	0	0	0	0	0	0	0	0	0	0	0	0	0	40.36	FALSE	FALSE	FALSE	357	0.017
UBR5p.Arg2025Cys	UBR5	0.0175041	0.0103972	0	0.0437602							0.0252319	0.0191957	Cys	Arg	TRUE	1	2	0	0	2	0	0	0	0	0	0	0	0	0	0	0	0	0	0	0	0	0	0	0	0	0	0	0	0	0	0	0	0	0	0	0	0	0	0	0	0	0	0	0	0	0	0	0	0	0	0	0	0	0	0	0	0	0	0	0	0	0	0	0	0	0	0	40.73	FALSE	FALSE	FALSE	357	0.017
UBR5p.Asp109Asn	UBR5	0.0175041	0.0103972	0	0.0437602							0.0252319	0.0191957	Asn	Asp	FALSE	1	2	0	0	2	0	0	0	0	0	0	0	0	0	0	0	0	0	0	0	0	0	0	0	0	0	0	0	0	0	0	0	0	0	0	0	0	0	0	0	0	0	0	0	0	0	0	0	0	0	0	0	0	0	0	0	0	0	0	0	0	0	0	0	0	0	0	40.35	FALSE	FALSE	FALSE	357	0.017
UBTD1p.Pro150Leu	UBTD1	0.0175041	0.0103972	0	0.0437602							0.0252319	0.0191957	Leu	Pro	FALSE		2	0	0	2	0	0	0	0	0	0	0	0	0	0	0	0	0	0	0	0	0	0	0	0	0	0	0	0	0	0	0	0	0	0	0	0	0	0	0	0	0	0	0	0	0	0	0	0	0	0	0	0	0	0	0	0	0	0	0	0	0	0	0	0	0	0	41.11	FALSE	FALSE	FALSE	357	0.017
UBXN11p.Pro445Leu	UBXN11	0.0175041	0.0103972	0	0.0437602							0.0252319	0.0191957	Leu	Pro	FALSE		2	0	0	2	0	0	0	0	0	0	0	0	0	0	0	0	0	0	0	0	0	0	0	0	0	0	0	0	0	0	0	0	0	0	0	0	0	0	0	0	0	0	0	0	0	0	0	0	0	0	0	0	0	0	0	0	0	0	0	0	0	0	0	0	0	0	40.37	FALSE	FALSE	FALSE	357	0.017
UBXN2Bp.Arg283Trp	UBXN2B	0.0175041	0.0103972	0	0.0437602							0.0252319	0.0191957	Trp	Arg	FALSE		2	0	0	2	0	0	0	0	0	0	0	0	0	0	0	0	0	0	0	0	0	0	0	0	0	0	0	0	0	0	0	0	0	0	0	0	0	0	0	0	0	0	0	0	0	0	0	0	0	0	0	0	0	0	0	0	0	0	0	0	0	0	0	0	0	0	41.79	FALSE	FALSE	FALSE	357	0.017
UBXN4p.Ala136Val	UBXN4	0.0175041	0.0103972	0	0.0437602							0.0252319	0.0191957	Val	Ala	FALSE		2	0	0	2	0	0	0	0	0	0	0	0	0	0	0	0	0	0	0	0	0	0	0	0	0	0	0	0	0	0	0	0	0	0	0	0	0	0	0	0	0	0	0	0	0	0	0	0	0	0	0	0	0	0	0	0	0	0	0	0	0	0	0	0	0	0	40.5	FALSE	FALSE	FALSE	357	0.017
UBXN6p.Arg45Cys	UBXN6	0.0175041	0.0103972	0	0.0437602							0.0252319	0.0191957	Cys	Arg	TRUE		2	0	0	2	0	0	0	0	0	0	0	0	0	0	0	0	0	0	0	0	0	0	0	0	0	0	0	0	0	0	0	0	0	0	0	0	0	0	0	0	0	0	0	0	0	0	0	0	0	0	0	0	0	0	0	0	0	0	0	0	0	0	0	0	0	0	40.94	FALSE	FALSE	FALSE	357	0.017
UBXN6p.Arg45His	UBXN6	0.0175041	0.0103972	0	0.0437602							0.0252319	0.0191957	His	Arg	TRUE		2	0	0	2	0	0	0	0	0	0	0	0	0	0	0	0	0	0	0	0	0	0	0	0	0	0	0	0	0	0	0	0	0	0	0	0	0	0	0	0	0	0	0	0	0	0	0	0	0	0	0	0	0	0	0	0	0	0	0	0	0	0	0	0	0	0	40.33	FALSE	FALSE	FALSE	357	0.017
UCK2p.Val131Met	UCK2	0.0175041	0.0103972	0	0.0437602							0.0252319	0.0191957	Met	Val	FALSE		2	0	0	2	0	0	0	0	0	0	0	0	0	0	0	0	0	0	0	0	0	0	0	0	0	0	0	0	0	0	0	0	0	0	0	0	0	0	0	0	0	0	0	0	0	0	0	0	0	0	0	0	0	0	0	0	0	0	0	0	0	0	0	0	0	0	40.04	FALSE	FALSE	FALSE	357	0.017
UCN3p.Ala155Val	UCN3	0.0175041	0.0103972	0	0.0437602							0.0252319	0.0191957	Val	Ala	FALSE		2	0	0	2	0	0	0	0	0	0	0	0	0	0	0	0	0	0	0	0	0	0	0	0	0	0	0	0	0	0	0	0	0	0	0	0	0	0	0	0	0	0	0	0	0	0	0	0	0	0	0	0	0	0	0	0	0	0	0	0	0	0	0	0	0	0	39.73	FALSE	FALSE	FALSE	357	0.017
UCP1p.Arg71Gln	UCP1	0.0175041	0.0103972	0	0.0437602							0.0252319	0.0191957	Gln	Arg	FALSE		2	0	0	2	0	0	0	0	0	0	0	0	0	0	0	0	0	0	0	0	0	0	0	0	0	0	0	0	0	0	0	0	0	0	0	0	0	0	0	0	0	0	0	0	0	0	0	0	0	0	0	0	0	0	0	0	0	0	0	0	0	0	0	0	0	0	40.34	FALSE	FALSE	FALSE	357	0.017
UCP1p.Thr104Ala	UCP1	0.0175041	0.0103972	0	0.0437602							0.0252319	0.0191957	Ala	Thr	FALSE		2	0	0	2	0	0	0	0	0	0	0	0	0	0	0	0	0	0	0	0	0	0	0	0	0	0	0	0	0	0	0	0	0	0	0	0	0	0	0	0	0	0	0	0	0	0	0	0	0	0	0	0	0	0	0	0	0	0	0	0	0	0	0	0	0	0	41.2	FALSE	FALSE	FALSE	357	0.017
UCP1p.Thr171Met	UCP1	0.0175041	0.0103972	0	0.0437602							0.0252319	0.0191957	Met	Thr	FALSE		2	0	0	2	0	0	0	0	0	0	0	0	0	0	0	0	0	0	0	0	0	0	0	0	0	0	0	0	0	0	0	0	0	0	0	0	0	0	0	0	0	0	0	0	0	0	0	0	0	0	0	0	0	0	0	0	0	0	0	0	0	0	0	0	0	0	41.3	FALSE	FALSE	FALSE	357	0.017
UFSP2p.Lys207Thr	UFSP2	0.0175041	0.0103972	0	0.0437602							0.0252319	0.0191957	Thr	Lys	TRUE		2	0	0	2	0	0	0	0	0	0	0	0	0	0	0	0	0	0	0	0	0	0	0	0	0	0	0	0	0	0	0	0	0	0	0	0	0	0	0	0	0	0	0	0	0	0	0	0	0	0	0	0	0	0	0	0	0	0	0	0	0	0	0	0	0	0	40.27	FALSE	FALSE	FALSE	357	0.017
UGDHp.Phe71Leu	UGDH	0.0175041	0.0103972	0	0.0437602							0.0252319	0.0191957	Leu	Phe	FALSE		2	0	0	2	0	0	0	0	0	0	0	0	0	0	0	0	0	0	0	0	0	0	0	0	0	0	0	0	0	0	0	0	0	0	0	0	0	0	0	0	0	0	0	0	0	0	0	0	0	0	0	0	0	0	0	0	0	0	0	0	0	0	0	0	0	0	40.78	FALSE	FALSE	FALSE	357	0.017
UGGT1p.Glu1218Lys	UGGT1	0.0175041	0.0103972	0	0.0437602							0.0252319	0.0191957	Lys	Glu	TRUE		2	0	0	2	0	0	0	0	0	0	0	0	0	0	0	0	0	0	0	0	0	0	0	0	0	0	0	0	0	0	0	0	0	0	0	0	0	0	0	0	0	0	0	0	0	0	0	0	0	0	0	0	0	0	0	0	0	0	0	0	0	0	0	0	0	0	40.94	FALSE	FALSE	FALSE	357	0.017
UGGT2p.Arg225Gln	UGGT2	0.0175041	0.0103972	0	0.0437602							0.0252319	0.0191957	Gln	Arg	FALSE		2	0	0	2	0	0	0	0	0	0	0	0	0	0	0	0	0	0	0	0	0	0	0	0	0	0	0	0	0	0	0	0	0	0	0	0	0	0	0	0	0	0	0	0	0	0	0	0	0	0	0	0	0	0	0	0	0	0	0	0	0	0	0	0	0	0	40.53	FALSE	FALSE	FALSE	357	0.017
UGGT2p.Arg665His	UGGT2	0.0175041	0.0103972	0	0.0437602							0.0252319	0.0191957	His	Arg	TRUE		2	0	0	2	0	0	0	0	0	0	0	0	0	0	0	0	0	0	0	0	0	0	0	0	0	0	0	0	0	0	0	0	0	0	0	0	0	0	0	0	0	0	0	0	0	0	0	0	0	0	0	0	0	0	0	0	0	0	0	0	0	0	0	0	0	0	40.39	FALSE	FALSE	FALSE	357	0.017
UGP2p.Arg287Cys	UGP2	0.0175041	0.0103972	0	0.0437602							0.0252319	0.0191957	Cys	Arg	TRUE		2	0	0	2	0	0	0	0	0	0	0	0	0	0	0	0	0	0	0	0	0	0	0	0	0	0	0	0	0	0	0	0	0	0	0	0	0	0	0	0	0	0	0	0	0	0	0	0	0	0	0	0	0	0	0	0	0	0	0	0	0	0	0	0	0	0	41.18	FALSE	FALSE	FALSE	357	0.017
UGP2p.Arg59Gln	UGP2	0.0175041	0.0103972	0	0.0437602							0.0252319	0.0191957	Gln	Arg	FALSE		2	0	0	2	0	0	0	0	0	0	0	0	0	0	0	0	0	0	0	0	0	0	0	0	0	0	0	0	0	0	0	0	0	0	0	0	0	0	0	0	0	0	0	0	0	0	0	0	0	0	0	0	0	0	0	0	0	0	0	0	0	0	0	0	0	0	41	FALSE	FALSE	FALSE	357	0.017
UGT1A10p.Val385Ile	UGT1A10	0.0175041	0.0103972	0	0.0437602							0.0252319	0.0191957	Ile	Val	FALSE		2	0	0	2	0	0	0	0	0	0	0	0	0	0	0	0	0	0	0	0	0	0	0	0	0	0	0	0	0	0	0	0	0	0	0	0	0	0	0	0	0	0	0	0	0	0	0	0	0	0	0	0	0	0	0	0	0	0	0	0	0	0	0	0	0	0	41.11	FALSE	FALSE	FALSE	357	0.017
UGT2A1p.Arg454Ile	UGT2A1	0.0175041	0.0103972	0	0.0437602							0.0252319	0.0191957	Ile	Arg	FALSE		2	0	0	2	0	0	0	0	0	0	0	0	0	0	0	0	0	0	0	0	0	0	0	0	0	0	0	0	0	0	0	0	0	0	0	0	0	0	0	0	0	0	0	0	0	0	0	0	0	0	0	0	0	0	0	0	0	0	0	0	0	0	0	0	0	0	40.75	FALSE	FALSE	FALSE	357	0.017
UGT2A1p.Asp157Asn	UGT2A1	0.0175041	0.0103972	0	0.0437602							0.0252319	0.0191957	Asn	Asp	FALSE		2	0	0	2	0	0	0	0	0	0	0	0	0	0	0	0	0	0	0	0	0	0	0	0	0	0	0	0	0	0	0	0	0	0	0	0	0	0	0	0	0	0	0	0	0	0	0	0	0	0	0	0	0	0	0	0	0	0	0	0	0	0	0	0	0	0	40.46	FALSE	FALSE	FALSE	357	0.017
UGT2A3p.Asp226Asn	UGT2A3	0.0175041	0.0103972	0	0.0437602							0.0252319	0.0191957	Asn	Asp	FALSE		2	0	0	2	0	0	0	0	0	0	0	0	0	0	0	0	0	0	0	0	0	0	0	0	0	0	0	0	0	0	0	0	0	0	0	0	0	0	0	0	0	0	0	0	0	0	0	0	0	0	0	0	0	0	0	0	0	0	0	0	0	0	0	0	0	0	40.96	FALSE	FALSE	FALSE	357	0.017
UGT2B10p.Phe265Cys	UGT2B10	0.0175041	0.0103972	0	0.0437602							0.0252319	0.0191957	Cys	Phe	TRUE		2	0	0	2	0	0	0	0	0	0	0	0	0	0	0	0	0	0	0	0	0	0	0	0	0	0	0	0	0	0	0	0	0	0	0	0	0	0	0	0	0	0	0	0	0	0	0	0	0	0	0	0	0	0	0	0	0	0	0	0	0	0	0	0	0	0	40.47	FALSE	FALSE	FALSE	357	0.017
UGT2B17p.Ala60Thr	UGT2B17	0.0175041	0.0103972	0	0.0437602							0.0252319	0.0191957	Thr	Ala	TRUE		2	0	0	2	0	0	0	0	0	0	0	0	0	0	0	0	0	0	0	0	0	0	0	0	0	0	0	0	0	0	0	0	0	0	0	0	0	0	0	0	0	0	0	0	0	0	0	0	0	0	0	0	0	0	0	0	0	0	0	0	0	0	0	0	0	0	40.97	FALSE	FALSE	FALSE	357	0.017
UHRF1BP1Lp.Thr294Met	UHRF1BP1L	0.0175041	0.0103972	0	0.0437602							0.0252319	0.0191957	Met	Thr	FALSE		2	0	0	2	0	0	0	0	0	0	0	0	0	0	0	0	0	0	0	0	0	0	0	0	0	0	0	0	0	0	0	0	0	0	0	0	0	0	0	0	0	0	0	0	0	0	0	0	0	0	0	0	0	0	0	0	0	0	0	0	0	0	0	0	0	0	41.2	FALSE	FALSE	FALSE	357	0.017
ULBP1p.Glu196Ter	ULBP1	0.0175041	0.0103972	0	0.0437602							0.0252319	0.0191957	Ter	Glu	FALSE		2	0	0	2	0	0	0	0	0	0	0	0	0	0	0	0	0	0	0	0	0	0	0	0	0	0	0	0	0	0	0	0	0	0	0	0	0	0	0	0	0	0	0	0	0	0	0	0	0	0	0	0	0	0	0	0	0	0	0	0	0	0	0	0	0	0	40.48	FALSE	FALSE	FALSE	357	0.017
ULK1p.Ala125Thr	ULK1	0.0175041	0.0103972	0	0.0437602							0.0252319	0.0191957	Thr	Ala	TRUE		2	0	0	2	0	0	0	0	0	0	0	0	0	0	0	0	0	0	0	0	0	0	0	0	0	0	0	0	0	0	0	0	0	0	0	0	0	0	0	0	0	0	0	0	0	0	0	0	0	0	0	0	0	0	0	0	0	0	0	0	0	0	0	0	0	0	40.87	FALSE	FALSE	FALSE	357	0.017
ULK1p.Arg463Cys	ULK1	0.0175041	0.0103972	0	0.0437602							0.0252319	0.0191957	Cys	Arg	TRUE		2	0	0	2	0	0	0	0	0	0	0	0	0	0	0	0	0	0	0	0	0	0	0	0	0	0	0	0	0	0	0	0	0	0	0	0	0	0	0	0	0	0	0	0	0	0	0	0	0	0	0	0	0	0	0	0	0	0	0	0	0	0	0	0	0	0	40.77	FALSE	FALSE	FALSE	357	0.017
ULK2p.Ser347Tyr	ULK2	0.0175041	0.0103972	0	0.0437602							0.0252319	0.0191957	Tyr	Ser	TRUE		2	0	0	2	0	0	0	0	0	0	0	0	0	0	0	0	0	0	0	0	0	0	0	0	0	0	0	0	0	0	0	0	0	0	0	0	0	0	0	0	0	0	0	0	0	0	0	0	0	0	0	0	0	0	0	0	0	0	0	0	0	0	0	0	0	0	40.19	FALSE	FALSE	FALSE	357	0.017
UMODL1p.Arg936Cys	UMODL1	0.0175041	0.0103972	0	0.0437602							0.0252319	0.0191957	Cys	Arg	TRUE		2	0	0	2	0	0	0	0	0	0	0	0	0	0	0	0	0	0	0	0	0	0	0	0	0	0	0	0	0	0	0	0	0	0	0	0	0	0	0	0	0	0	0	0	0	0	0	0	0	0	0	0	0	0	0	0	0	0	0	0	0	0	0	0	0	0	40.36	FALSE	FALSE	FALSE	357	0.017
UNC119p.Arg113Trp	UNC119	0.0175041	0.0103972	0	0.0437602							0.0252319	0.0191957	Trp	Arg	FALSE		2	0	0	2	0	0	0	0	0	0	0	0	0	0	0	0	0	0	0	0	0	0	0	0	0	0	0	0	0	0	0	0	0	0	0	0	0	0	0	0	0	0	0	0	0	0	0	0	0	0	0	0	0	0	0	0	0	0	0	0	0	0	0	0	0	0	39.99	FALSE	FALSE	FALSE	357	0.017
UNC13Ap.Asp1580Asn	UNC13A	0.0175041	0.0103972	0	0.0437602							0.0252319	0.0191957	Asn	Asp	FALSE		2	0	0	2	0	0	0	0	0	0	0	0	0	0	0	0	0	0	0	0	0	0	0	0	0	0	0	0	0	0	0	0	0	0	0	0	0	0	0	0	0	0	0	0	0	0	0	0	0	0	0	0	0	0	0	0	0	0	0	0	0	0	0	0	0	0	40.42	FALSE	FALSE	FALSE	357	0.017
UNC13Ap.Thr714Asn	UNC13A	0.0175041	0.0103972	0	0.0437602							0.0252319	0.0191957	Asn	Thr	FALSE		2	0	0	2	0	0	0	0	0	0	0	0	0	0	0	0	0	0	0	0	0	0	0	0	0	0	0	0	0	0	0	0	0	0	0	0	0	0	0	0	0	0	0	0	0	0	0	0	0	0	0	0	0	0	0	0	0	0	0	0	0	0	0	0	0	0	40.38	FALSE	FALSE	FALSE	357	0.017
UNC13Bp.Arg635His	UNC13B	0.0175041	0.0103972	0	0.0437602							0.0252319	0.0191957	His	Arg	TRUE		2	0	0	2	0	0	0	0	0	0	0	0	0	0	0	0	0	0	0	0	0	0	0	0	0	0	0	0	0	0	0	0	0	0	0	0	0	0	0	0	0	0	0	0	0	0	0	0	0	0	0	0	0	0	0	0	0	0	0	0	0	0	0	0	0	0	40.83	FALSE	FALSE	FALSE	357	0.017
UNC13Cp.Asp412Tyr	UNC13C	0.0175041	0.0103972	0	0.0437602							0.0252319	0.0191957	Tyr	Asp	TRUE		2	0	0	2	0	0	0	0	0	0	0	0	0	0	0	0	0	0	0	0	0	0	0	0	0	0	0	0	0	0	0	0	0	0	0	0	0	0	0	0	0	0	0	0	0	0	0	0	0	0	0	0	0	0	0	0	0	0	0	0	0	0	0	0	0	0	40.38	FALSE	FALSE	FALSE	357	0.017
UNC45Bp.Thr26Ala	UNC45B	0.0175041	0.0103972	0	0.0437602							0.0252319	0.0191957	Ala	Thr	FALSE		2	0	0	2	0	0	0	0	0	0	0	0	0	0	0	0	0	0	0	0	0	0	0	0	0	0	0	0	0	0	0	0	0	0	0	0	0	0	0	0	0	0	0	0	0	0	0	0	0	0	0	0	0	0	0	0	0	0	0	0	0	0	0	0	0	0	40.9	FALSE	FALSE	FALSE	357	0.017
UNC5Ap.Arg262Trp	UNC5A	0.0175041	0.0103972	0	0.0437602							0.0252319	0.0191957	Trp	Arg	FALSE		2	0	0	2	0	0	0	0	0	0	0	0	0	0	0	0	0	0	0	0	0	0	0	0	0	0	0	0	0	0	0	0	0	0	0	0	0	0	0	0	0	0	0	0	0	0	0	0	0	0	0	0	0	0	0	0	0	0	0	0	0	0	0	0	0	0	40.97	FALSE	FALSE	FALSE	357	0.017
UNC5Bp.Ala294Thr	UNC5B	0.0175041	0.0103972	0	0.0437602							0.0252319	0.0191957	Thr	Ala	TRUE		2	0	0	2	0	0	0	0	0	0	0	0	0	0	0	0	0	0	0	0	0	0	0	0	0	0	0	0	0	0	0	0	0	0	0	0	0	0	0	0	0	0	0	0	0	0	0	0	0	0	0	0	0	0	0	0	0	0	0	0	0	0	0	0	0	0	40.55	FALSE	FALSE	FALSE	357	0.017
UNC5Bp.Arg881Trp	UNC5B	0.0175041	0.0103972	0	0.0437602							0.0252319	0.0191957	Trp	Arg	FALSE		2	0	0	2	0	0	0	0	0	0	0	0	0	0	0	0	0	0	0	0	0	0	0	0	0	0	0	0	0	0	0	0	0	0	0	0	0	0	0	0	0	0	0	0	0	0	0	0	0	0	0	0	0	0	0	0	0	0	0	0	0	0	0	0	0	0	40.48	FALSE	FALSE	FALSE	357	0.017
UNC5Bp.Gly83Ser	UNC5B	0.0175041	0.0103972	0	0.0437602							0.0252319	0.0191957	Ser	Gly	TRUE		2	0	0	2	0	0	0	0	0	0	0	0	0	0	0	0	0	0	0	0	0	0	0	0	0	0	0	0	0	0	0	0	0	0	0	0	0	0	0	0	0	0	0	0	0	0	0	0	0	0	0	0	0	0	0	0	0	0	0	0	0	0	0	0	0	0	40.31	FALSE	FALSE	FALSE	357	0.017
UNC5Bp.Thr490Met	UNC5B	0.0175041	0.0103972	0	0.0437602							0.0252319	0.0191957	Met	Thr	FALSE		2	0	0	2	0	0	0	0	0	0	0	0	0	0	0	0	0	0	0	0	0	0	0	0	0	0	0	0	0	0	0	0	0	0	0	0	0	0	0	0	0	0	0	0	0	0	0	0	0	0	0	0	0	0	0	0	0	0	0	0	0	0	0	0	0	0	41.2	FALSE	FALSE	FALSE	357	0.017
UNC5Bp.Val241Ile	UNC5B	0.0175041	0.0103972	0	0.0437602							0.0252319	0.0191957	Ile	Val	FALSE		2	0	0	2	0	0	0	0	0	0	0	0	0	0	0	0	0	0	0	0	0	0	0	0	0	0	0	0	0	0	0	0	0	0	0	0	0	0	0	0	0	0	0	0	0	0	0	0	0	0	0	0	0	0	0	0	0	0	0	0	0	0	0	0	0	0	40.96	FALSE	FALSE	FALSE	357	0.017
UNC5Cp.Asp747Asn	UNC5C	0.0175041	0.0103972	0	0.0437602							0.0252319	0.0191957	Asn	Asp	FALSE		2	0	0	2	0	0	0	0	0	0	0	0	0	0	0	0	0	0	0	0	0	0	0	0	0	0	0	0	0	0	0	0	0	0	0	0	0	0	0	0	0	0	0	0	0	0	0	0	0	0	0	0	0	0	0	0	0	0	0	0	0	0	0	0	0	0	40.77	FALSE	FALSE	FALSE	357	0.017
UNCXp.Arg109His	UNCX	0.0175041	0.0103972	0	0.0437602							0.0252319	0.0191957	His	Arg	TRUE		2	0	0	2	0	0	0	0	0	0	0	0	0	0	0	0	0	0	0	0	0	0	0	0	0	0	0	0	0	0	0	0	0	0	0	0	0	0	0	0	0	0	0	0	0	0	0	0	0	0	0	0	0	0	0	0	0	0	0	0	0	0	0	0	0	0	39.85	FALSE	FALSE	FALSE	357	0.017
UNKNOWNp.Ala127Thr	UNKNOWN	0.0175041	0.0103972	0	0.0437602							0.0252319	0.0191957	Thr	Ala	TRUE		2	0	0	2	0	0	0	0	0	0	0	0	0	0	0	0	0	0	0	0	0	0	0	0	0	0	0	0	0	0	0	0	0	0	0	0	0	0	0	0	0	0	0	0	0	0	0	0	0	0	0	0	0	0	0	0	0	0	0	0	0	0	0	0	0	0	40.36	FALSE	FALSE	FALSE	357	0.017
UNKNOWNp.Ala139Glu	UNKNOWN	0.0175041	0.0103972	0	0.0437602							0.0252319	0.0191957	Glu	Ala	FALSE		2	0	0	2	0	0	0	0	0	0	0	0	0	0	0	0	0	0	0	0	0	0	0	0	0	0	0	0	0	0	0	0	0	0	0	0	0	0	0	0	0	0	0	0	0	0	0	0	0	0	0	0	0	0	0	0	0	0	0	0	0	0	0	0	0	0	40.35	FALSE	FALSE	FALSE	357	0.017
UNKNOWNp.Arg135Gln	UNKNOWN	0.0175041	0.0103972	0	0.0437602							0.0252319	0.0191957	Gln	Arg	FALSE		2	0	0	2	0	0	0	0	0	0	0	0	0	0	0	0	0	0	0	0	0	0	0	0	0	0	0	0	0	0	0	0	0	0	0	0	0	0	0	0	0	0	0	0	0	0	0	0	0	0	0	0	0	0	0	0	0	0	0	0	0	0	0	0	0	0	40.99	FALSE	FALSE	FALSE	357	0.017
UNKNOWNp.Thr20Asn	UNKNOWN	0.0175041	0.0103972	0	0.0437602							0.0252319	0.0191957	Asn	Thr	FALSE		2	0	0	2	0	0	0	0	0	0	0	0	0	0	0	0	0	0	0	0	0	0	0	0	0	0	0	0	0	0	0	0	0	0	0	0	0	0	0	0	0	0	0	0	0	0	0	0	0	0	0	0	0	0	0	0	0	0	0	0	0	0	0	0	0	0	41.03	FALSE	FALSE	FALSE	357	0.017
UNKNOWNp.Val72Met	UNKNOWN	0.0175041	0.0103972	0	0.0437602							0.0252319	0.0191957	Met	Val	FALSE		2	0	0	2	0	0	0	0	0	0	0	0	0	0	0	0	0	0	0	0	0	0	0	0	0	0	0	0	0	0	0	0	0	0	0	0	0	0	0	0	0	0	0	0	0	0	0	0	0	0	0	0	0	0	0	0	0	0	0	0	0	0	0	0	0	0	40.65	FALSE	FALSE	FALSE	357	0.017
UQCCp.Arg166Trp	UQCC	0.0175041	0.0103972	0	0.0437602							0.0252319	0.0191957	Trp	Arg	FALSE		2	0	0	2	0	0	0	0	0	0	0	0	0	0	0	0	0	0	0	0	0	0	0	0	0	0	0	0	0	0	0	0	0	0	0	0	0	0	0	0	0	0	0	0	0	0	0	0	0	0	0	0	0	0	0	0	0	0	0	0	0	0	0	0	0	0	41.5	FALSE	FALSE	FALSE	357	0.017
URI1p.Arg291His	URI1	0.0175041	0.0103972	0	0.0437602							0.0252319	0.0191957	His	Arg	TRUE		2	0	0	2	0	0	0	0	0	0	0	0	0	0	0	0	0	0	0	0	0	0	0	0	0	0	0	0	0	0	0	0	0	0	0	0	0	0	0	0	0	0	0	0	0	0	0	0	0	0	0	0	0	0	0	0	0	0	0	0	0	0	0	0	0	0	40.32	FALSE	FALSE	FALSE	357	0.017
URI1p.Arg432Gln	URI1	0.0175041	0.0103972	0	0.0437602							0.0252319	0.0191957	Gln	Arg	FALSE		2	0	0	2	0	0	0	0	0	0	0	0	0	0	0	0	0	0	0	0	0	0	0	0	0	0	0	0	0	0	0	0	0	0	0	0	0	0	0	0	0	0	0	0	0	0	0	0	0	0	0	0	0	0	0	0	0	0	0	0	0	0	0	0	0	0	39.89	FALSE	FALSE	FALSE	357	0.017
UROC1p.Thr331Met	UROC1	0.0175041	0.0103972	0	0.0437602							0.0252319	0.0191957	Met	Thr	FALSE		2	0	0	2	0	0	0	0	0	0	0	0	0	0	0	0	0	0	0	0	0	0	0	0	0	0	0	0	0	0	0	0	0	0	0	0	0	0	0	0	0	0	0	0	0	0	0	0	0	0	0	0	0	0	0	0	0	0	0	0	0	0	0	0	0	0	39.75	FALSE	FALSE	FALSE	357	0.017
UROC1p.Val175Ile	UROC1	0.0175041	0.0103972	0	0.0437602							0.0252319	0.0191957	Ile	Val	FALSE		2	0	0	2	0	0	0	0	0	0	0	0	0	0	0	0	0	0	0	0	0	0	0	0	0	0	0	0	0	0	0	0	0	0	0	0	0	0	0	0	0	0	0	0	0	0	0	0	0	0	0	0	0	0	0	0	0	0	0	0	0	0	0	0	0	0	40.57	FALSE	FALSE	FALSE	357	0.017
URODp.Arg193Cys	UROD	0.0175041	0.0103972	0	0.0437602							0.0252319	0.0191957	Cys	Arg	TRUE		2	0	0	2	0	0	0	0	0	0	0	0	0	0	0	0	0	0	0	0	0	0	0	0	0	0	0	0	0	0	0	0	0	0	0	0	0	0	0	0	0	0	0	0	0	0	0	0	0	0	0	0	0	0	0	0	0	0	0	0	0	0	0	0	0	0	39.66	FALSE	FALSE	FALSE	357	0.017
USF2p.Arg166Ter	USF2	0.0175041	0.0103972	0	0.0437602							0.0252319	0.0191957	Ter	Arg	FALSE		2	0	0	2	0	0	0	0	0	0	0	0	0	0	0	0	0	0	0	0	0	0	0	0	0	0	0	0	0	0	0	0	0	0	0	0	0	0	0	0	0	0	0	0	0	0	0	0	0	0	0	0	0	0	0	0	0	0	0	0	0	0	0	0	0	0	41.36	FALSE	FALSE	FALSE	357	0.017
USF2p.Arg291Cys	USF2	0.0175041	0.0103972	0	0.0437602							0.0252319	0.0191957	Cys	Arg	TRUE		2	0	0	2	0	0	0	0	0	0	0	0	0	0	0	0	0	0	0	0	0	0	0	0	0	0	0	0	0	0	0	0	0	0	0	0	0	0	0	0	0	0	0	0	0	0	0	0	0	0	0	0	0	0	0	0	0	0	0	0	0	0	0	0	0	0	40.52	FALSE	FALSE	FALSE	357	0.017
USF2p.Thr272Met	USF2	0.0175041	0.0103972	0	0.0437602							0.0252319	0.0191957	Met	Thr	FALSE		2	0	0	2	0	0	0	0	0	0	0	0	0	0	0	0	0	0	0	0	0	0	0	0	0	0	0	0	0	0	0	0	0	0	0	0	0	0	0	0	0	0	0	0	0	0	0	0	0	0	0	0	0	0	0	0	0	0	0	0	0	0	0	0	0	0	40.57	FALSE	FALSE	FALSE	357	0.017
USH1Cp.Arg31Ter	USH1C	0.0175041	0.0103972	0	0.0437602							0.0252319	0.0191957	Ter	Arg	FALSE		2	0	0	2	0	0	0	0	0	0	0	0	0	0	0	0	0	0	0	0	0	0	0	0	0	0	0	0	0	0	0	0	0	0	0	0	0	0	0	0	0	0	0	0	0	0	0	0	0	0	0	0	0	0	0	0	0	0	0	0	0	0	0	0	0	0	40.33	FALSE	FALSE	FALSE	357	0.017
USH1Gp.Arg155Trp	USH1G	0.0175041	0.0103972	0	0.0437602							0.0252319	0.0191957	Trp	Arg	FALSE		2	0	0	2	0	0	0	0	0	0	0	0	0	0	0	0	0	0	0	0	0	0	0	0	0	0	0	0	0	0	0	0	0	0	0	0	0	0	0	0	0	0	0	0	0	0	0	0	0	0	0	0	0	0	0	0	0	0	0	0	0	0	0	0	0	0	40.47	FALSE	FALSE	FALSE	357	0.017
USH1Gp.Thr287Met	USH1G	0.0175041	0.0103972	0	0.0437602							0.0252319	0.0191957	Met	Thr	FALSE		2	0	0	2	0	0	0	0	0	0	0	0	0	0	0	0	0	0	0	0	0	0	0	0	0	0	0	0	0	0	0	0	0	0	0	0	0	0	0	0	0	0	0	0	0	0	0	0	0	0	0	0	0	0	0	0	0	0	0	0	0	0	0	0	0	0	41.6	FALSE	FALSE	FALSE	357	0.017
USH2Ap.Ala5048Val	USH2A	0.0175041	0.0103972	0	0.0437602							0.0252319	0.0191957	Val	Ala	FALSE		2	0	0	2	0	0	0	0	0	0	0	0	0	0	0	0	0	0	0	0	0	0	0	0	0	0	0	0	0	0	0	0	0	0	0	0	0	0	0	0	0	0	0	0	0	0	0	0	0	0	0	0	0	0	0	0	0	0	0	0	0	0	0	0	0	0	40.72	FALSE	FALSE	FALSE	357	0.017
USH2Ap.Asp2400Asn	USH2A	0.0175041	0.0103972	0	0.0437602							0.0252319	0.0191957	Asn	Asp	FALSE		2	0	0	2	0	0	0	0	0	0	0	0	0	0	0	0	0	0	0	0	0	0	0	0	0	0	0	0	0	0	0	0	0	0	0	0	0	0	0	0	0	0	0	0	0	0	0	0	0	0	0	0	0	0	0	0	0	0	0	0	0	0	0	0	0	0	40.96	FALSE	FALSE	FALSE	357	0.017
USO1p.Arg290Cys	USO1	0.0175041	0.0103972	0	0.0437602							0.0252319	0.0191957	Cys	Arg	TRUE		2	0	0	2	0	0	0	0	0	0	0	0	0	0	0	0	0	0	0	0	0	0	0	0	0	0	0	0	0	0	0	0	0	0	0	0	0	0	0	0	0	0	0	0	0	0	0	0	0	0	0	0	0	0	0	0	0	0	0	0	0	0	0	0	0	0	41.42	FALSE	FALSE	FALSE	357	0.017
USO1p.Leu522Ile	USO1	0.0175041	0.0103972	0	0.0437602							0.0252319	0.0191957	Ile	Leu	FALSE		2	0	0	2	0	0	0	0	0	0	0	0	0	0	0	0	0	0	0	0	0	0	0	0	0	0	0	0	0	0	0	0	0	0	0	0	0	0	0	0	0	0	0	0	0	0	0	0	0	0	0	0	0	0	0	0	0	0	0	0	0	0	0	0	0	0	40.39	FALSE	FALSE	FALSE	357	0.017
USP10p.Arg688Ter	USP10	0.0175041	0.0103972	0	0.0437602							0.0252319	0.0191957	Ter	Arg	FALSE		2	0	0	2	0	0	0	0	0	0	0	0	0	0	0	0	0	0	0	0	0	0	0	0	0	0	0	0	0	0	0	0	0	0	0	0	0	0	0	0	0	0	0	0	0	0	0	0	0	0	0	0	0	0	0	0	0	0	0	0	0	0	0	0	0	0	40.21	FALSE	FALSE	FALSE	357	0.017
USP13p.Arg427His	USP13	0.0175041	0.0103972	0	0.0437602							0.0252319	0.0191957	His	Arg	TRUE		2	0	0	2	0	0	0	0	0	0	0	0	0	0	0	0	0	0	0	0	0	0	0	0	0	0	0	0	0	0	0	0	0	0	0	0	0	0	0	0	0	0	0	0	0	0	0	0	0	0	0	0	0	0	0	0	0	0	0	0	0	0	0	0	0	0	40.48	FALSE	FALSE	FALSE	357	0.017
USP15p.Ser432Tyr	USP15	0.0175041	0.0103972	0	0.0437602							0.0252319	0.0191957	Tyr	Ser	TRUE		2	0	0	2	0	0	0	0	0	0	0	0	0	0	0	0	0	0	0	0	0	0	0	0	0	0	0	0	0	0	0	0	0	0	0	0	0	0	0	0	0	0	0	0	0	0	0	0	0	0	0	0	0	0	0	0	0	0	0	0	0	0	0	0	0	0	40.68	FALSE	FALSE	FALSE	357	0.017
USP16p.Arg305His	USP16	0.0175041	0.0103972	0	0.0437602							0.0252319	0.0191957	His	Arg	TRUE		2	0	0	2	0	0	0	0	0	0	0	0	0	0	0	0	0	0	0	0	0	0	0	0	0	0	0	0	0	0	0	0	0	0	0	0	0	0	0	0	0	0	0	0	0	0	0	0	0	0	0	0	0	0	0	0	0	0	0	0	0	0	0	0	0	0	40.09	FALSE	FALSE	FALSE	357	0.017
USP17L2p.Glu456Lys	USP17L2	0.0175041	0.0103972	0	0.0437602							0.0252319	0.0191957	Lys	Glu	TRUE		2	0	0	2	0	0	0	0	0	0	0	0	0	0	0	0	0	0	0	0	0	0	0	0	0	0	0	0	0	0	0	0	0	0	0	0	0	0	0	0	0	0	0	0	0	0	0	0	0	0	0	0	0	0	0	0	0	0	0	0	0	0	0	0	0	0	39.41	FALSE	FALSE	FALSE	357	0.017
USP17L2p.Ser491Leu	USP17L2	0.0175041	0.0103972	0	0.0437602							0.0252319	0.0191957	Leu	Ser	FALSE		2	0	0	2	0	0	0	0	0	0	0	0	0	0	0	0	0	0	0	0	0	0	0	0	0	0	0	0	0	0	0	0	0	0	0	0	0	0	0	0	0	0	0	0	0	0	0	0	0	0	0	0	0	0	0	0	0	0	0	0	0	0	0	0	0	0	41.33	FALSE	FALSE	FALSE	357	0.017
USP19p.Arg707His	USP19	0.0175041	0.0103972	0	0.0437602							0.0252319	0.0191957	His	Arg	TRUE		2	0	0	2	0	0	0	0	0	0	0	0	0	0	0	0	0	0	0	0	0	0	0	0	0	0	0	0	0	0	0	0	0	0	0	0	0	0	0	0	0	0	0	0	0	0	0	0	0	0	0	0	0	0	0	0	0	0	0	0	0	0	0	0	0	0	40.29	FALSE	FALSE	FALSE	357	0.017
USP19p.Ser85Leu	USP19	0.0175041	0.0103972	0	0.0437602							0.0252319	0.0191957	Leu	Ser	FALSE		2	0	0	2	0	0	0	0	0	0	0	0	0	0	0	0	0	0	0	0	0	0	0	0	0	0	0	0	0	0	0	0	0	0	0	0	0	0	0	0	0	0	0	0	0	0	0	0	0	0	0	0	0	0	0	0	0	0	0	0	0	0	0	0	0	0	40.43	FALSE	FALSE	FALSE	357	0.017
USP20p.Arg703Gln	USP20	0.0175041	0.0103972	0	0.0437602							0.0252319	0.0191957	Gln	Arg	FALSE		2	0	0	2	0	0	0	0	0	0	0	0	0	0	0	0	0	0	0	0	0	0	0	0	0	0	0	0	0	0	0	0	0	0	0	0	0	0	0	0	0	0	0	0	0	0	0	0	0	0	0	0	0	0	0	0	0	0	0	0	0	0	0	0	0	0	40.32	FALSE	FALSE	FALSE	357	0.017
USP21p.Arg22Gln	USP21	0.0175041	0.0103972	0	0.0437602							0.0252319	0.0191957	Gln	Arg	FALSE		2	0	0	2	0	0	0	0	0	0	0	0	0	0	0	0	0	0	0	0	0	0	0	0	0	0	0	0	0	0	0	0	0	0	0	0	0	0	0	0	0	0	0	0	0	0	0	0	0	0	0	0	0	0	0	0	0	0	0	0	0	0	0	0	0	0	41.09	FALSE	FALSE	FALSE	357	0.017
USP21p.Arg55Gln	USP21	0.0175041	0.0103972	0	0.0437602							0.0252319	0.0191957	Gln	Arg	FALSE		2	0	0	2	0	0	0	0	0	0	0	0	0	0	0	0	0	0	0	0	0	0	0	0	0	0	0	0	0	0	0	0	0	0	0	0	0	0	0	0	0	0	0	0	0	0	0	0	0	0	0	0	0	0	0	0	0	0	0	0	0	0	0	0	0	0	40.49	FALSE	FALSE	FALSE	357	0.017
USP24p.Arg458His	USP24	0.0175041	0.0103972	0	0.0437602							0.0252319	0.0191957	His	Arg	TRUE		2	0	0	2	0	0	0	0	0	0	0	0	0	0	0	0	0	0	0	0	0	0	0	0	0	0	0	0	0	0	0	0	0	0	0	0	0	0	0	0	0	0	0	0	0	0	0	0	0	0	0	0	0	0	0	0	0	0	0	0	0	0	0	0	0	0	39.93	FALSE	FALSE	FALSE	357	0.017
USP25p.Arg211Gln	USP25	0.0175041	0.0103972	0	0.0437602							0.0252319	0.0191957	Gln	Arg	FALSE		2	0	0	2	0	0	0	0	0	0	0	0	0	0	0	0	0	0	0	0	0	0	0	0	0	0	0	0	0	0	0	0	0	0	0	0	0	0	0	0	0	0	0	0	0	0	0	0	0	0	0	0	0	0	0	0	0	0	0	0	0	0	0	0	0	0	40.33	FALSE	FALSE	FALSE	357	0.017
USP26p.Arg218Ter	USP26	0.0175041	0.0103972	0	0.0437602							0.0252319	0.0191957	Ter	Arg	FALSE		2	0	0	2	0	0	0	0	0	0	0	0	0	0	0	0	0	0	0	0	0	0	0	0	0	0	0	0	0	0	0	0	0	0	0	0	0	0	0	0	0	0	0	0	0	0	0	0	0	0	0	0	0	0	0	0	0	0	0	0	0	0	0	0	0	0	41.02	FALSE	FALSE	FALSE	357	0.017
USP26p.Arg523His	USP26	0.0175041	0.0103972	0	0.0437602							0.0252319	0.0191957	His	Arg	TRUE		2	0	0	2	0	0	0	0	0	0	0	0	0	0	0	0	0	0	0	0	0	0	0	0	0	0	0	0	0	0	0	0	0	0	0	0	0	0	0	0	0	0	0	0	0	0	0	0	0	0	0	0	0	0	0	0	0	0	0	0	0	0	0	0	0	0	41.26	FALSE	FALSE	FALSE	357	0.017
USP28p.Arg1060Ter	USP28	0.0175041	0.0103972	0	0.0437602							0.0252319	0.0191957	Ter	Arg	FALSE		2	0	0	2	0	0	0	0	0	0	0	0	0	0	0	0	0	0	0	0	0	0	0	0	0	0	0	0	0	0	0	0	0	0	0	0	0	0	0	0	0	0	0	0	0	0	0	0	0	0	0	0	0	0	0	0	0	0	0	0	0	0	0	0	0	0	40.79	FALSE	FALSE	FALSE	357	0.017
USP28p.Arg247Ter	USP28	0.0175041	0.0103972	0	0.0437602							0.0252319	0.0191957	Ter	Arg	FALSE		2	0	0	2	0	0	0	0	0	0	0	0	0	0	0	0	0	0	0	0	0	0	0	0	0	0	0	0	0	0	0	0	0	0	0	0	0	0	0	0	0	0	0	0	0	0	0	0	0	0	0	0	0	0	0	0	0	0	0	0	0	0	0	0	0	0	41.37	FALSE	FALSE	FALSE	357	0.017
USP29p.Arg513Cys	USP29	0.0175041	0.0103972	0	0.0437602							0.0252319	0.0191957	Cys	Arg	TRUE		2	0	0	2	0	0	0	0	0	0	0	0	0	0	0	0	0	0	0	0	0	0	0	0	0	0	0	0	0	0	0	0	0	0	0	0	0	0	0	0	0	0	0	0	0	0	0	0	0	0	0	0	0	0	0	0	0	0	0	0	0	0	0	0	0	0	40.76	FALSE	FALSE	FALSE	357	0.017
USP2p.Arg160Trp	USP2	0.0175041	0.0103972	0	0.0437602							0.0252319	0.0191957	Trp	Arg	FALSE		2	0	0	2	0	0	0	0	0	0	0	0	0	0	0	0	0	0	0	0	0	0	0	0	0	0	0	0	0	0	0	0	0	0	0	0	0	0	0	0	0	0	0	0	0	0	0	0	0	0	0	0	0	0	0	0	0	0	0	0	0	0	0	0	0	0	39.56	FALSE	FALSE	FALSE	357	0.017
USP2p.Phe150Leu	USP2	0.0175041	0.0103972	0	0.0437602							0.0252319	0.0191957	Leu	Phe	FALSE		2	0	0	2	0	0	0	0	0	0	0	0	0	0	0	0	0	0	0	0	0	0	0	0	0	0	0	0	0	0	0	0	0	0	0	0	0	0	0	0	0	0	0	0	0	0	0	0	0	0	0	0	0	0	0	0	0	0	0	0	0	0	0	0	0	0	40.97	FALSE	FALSE	FALSE	357	0.017
USP31p.Arg516Cys	USP31	0.0175041	0.0103972	0	0.0437602							0.0252319	0.0191957	Cys	Arg	TRUE		2	0	0	2	0	0	0	0	0	0	0	0	0	0	0	0	0	0	0	0	0	0	0	0	0	0	0	0	0	0	0	0	0	0	0	0	0	0	0	0	0	0	0	0	0	0	0	0	0	0	0	0	0	0	0	0	0	0	0	0	0	0	0	0	0	0	39.91	FALSE	FALSE	FALSE	357	0.017
USP32p.Ala1121Val	USP32	0.0175041	0.0103972	0	0.0437602							0.0252319	0.0191957	Val	Ala	FALSE		2	0	0	2	0	0	0	0	0	0	0	0	0	0	0	0	0	0	0	0	0	0	0	0	0	0	0	0	0	0	0	0	0	0	0	0	0	0	0	0	0	0	0	0	0	0	0	0	0	0	0	0	0	0	0	0	0	0	0	0	0	0	0	0	0	0	40.75	FALSE	FALSE	FALSE	357	0.017
USP34p.Arg2652Gln	USP34	0.0175041	0.0103972	0	0.0437602							0.0252319	0.0191957	Gln	Arg	FALSE		2	0	0	2	0	0	0	0	0	0	0	0	0	0	0	0	0	0	0	0	0	0	0	0	0	0	0	0	0	0	0	0	0	0	0	0	0	0	0	0	0	0	0	0	0	0	0	0	0	0	0	0	0	0	0	0	0	0	0	0	0	0	0	0	0	0	39.66	FALSE	FALSE	FALSE	357	0.017
USP34p.His1386Arg	USP34	0.0175041	0.0103972	0	0.0437602							0.0252319	0.0191957	Arg	His	TRUE		2	0	0	2	0	0	0	0	0	0	0	0	0	0	0	0	0	0	0	0	0	0	0	0	0	0	0	0	0	0	0	0	0	0	0	0	0	0	0	0	0	0	0	0	0	0	0	0	0	0	0	0	0	0	0	0	0	0	0	0	0	0	0	0	0	0	40.58	FALSE	FALSE	FALSE	357	0.017
USP35p.Ala426Val	USP35	0.0175041	0.0103972	0	0.0437602							0.0252319	0.0191957	Val	Ala	FALSE		2	0	0	2	0	0	0	0	0	0	0	0	0	0	0	0	0	0	0	0	0	0	0	0	0	0	0	0	0	0	0	0	0	0	0	0	0	0	0	0	0	0	0	0	0	0	0	0	0	0	0	0	0	0	0	0	0	0	0	0	0	0	0	0	0	0	40.51	FALSE	FALSE	FALSE	357	0.017
USP3p.Ala261Thr	USP3	0.0175041	0.0103972	0	0.0437602							0.0252319	0.0191957	Thr	Ala	TRUE		2	0	0	2	0	0	0	0	0	0	0	0	0	0	0	0	0	0	0	0	0	0	0	0	0	0	0	0	0	0	0	0	0	0	0	0	0	0	0	0	0	0	0	0	0	0	0	0	0	0	0	0	0	0	0	0	0	0	0	0	0	0	0	0	0	0	40.06	FALSE	FALSE	FALSE	357	0.017
USP3p.Ala458Thr	USP3	0.0175041	0.0103972	0	0.0437602							0.0252319	0.0191957	Thr	Ala	TRUE		2	0	0	2	0	0	0	0	0	0	0	0	0	0	0	0	0	0	0	0	0	0	0	0	0	0	0	0	0	0	0	0	0	0	0	0	0	0	0	0	0	0	0	0	0	0	0	0	0	0	0	0	0	0	0	0	0	0	0	0	0	0	0	0	0	0	40.8	FALSE	FALSE	FALSE	357	0.017
USP42p.Ala87Thr	USP42	0.0175041	0.0103972	0	0.0437602							0.0252319	0.0191957	Thr	Ala	TRUE		2	0	0	2	0	0	0	0	0	0	0	0	0	0	0	0	0	0	0	0	0	0	0	0	0	0	0	0	0	0	0	0	0	0	0	0	0	0	0	0	0	0	0	0	0	0	0	0	0	0	0	0	0	0	0	0	0	0	0	0	0	0	0	0	0	0	40.1	FALSE	FALSE	FALSE	357	0.017
USP43p.Val319Ile	USP43	0.0175041	0.0103972	0	0.0437602							0.0252319	0.0191957	Ile	Val	FALSE		2	0	0	2	0	0	0	0	0	0	0	0	0	0	0	0	0	0	0	0	0	0	0	0	0	0	0	0	0	0	0	0	0	0	0	0	0	0	0	0	0	0	0	0	0	0	0	0	0	0	0	0	0	0	0	0	0	0	0	0	0	0	0	0	0	0	41.02	FALSE	FALSE	FALSE	357	0.017
USP45p.Leu587Val	USP45	0.0175041	0.0103972	0	0.0437602							0.0252319	0.0191957	Val	Leu	FALSE		2	0	0	2	0	0	0	0	0	0	0	0	0	0	0	0	0	0	0	0	0	0	0	0	0	0	0	0	0	0	0	0	0	0	0	0	0	0	0	0	0	0	0	0	0	0	0	0	0	0	0	0	0	0	0	0	0	0	0	0	0	0	0	0	0	0	40.47	FALSE	FALSE	FALSE	357	0.017
USP49p.Arg156Trp	USP49	0.0175041	0.0103972	0	0.0437602							0.0252319	0.0191957	Trp	Arg	FALSE		2	0	0	2	0	0	0	0	0	0	0	0	0	0	0	0	0	0	0	0	0	0	0	0	0	0	0	0	0	0	0	0	0	0	0	0	0	0	0	0	0	0	0	0	0	0	0	0	0	0	0	0	0	0	0	0	0	0	0	0	0	0	0	0	0	0	40.64	FALSE	FALSE	FALSE	357	0.017
USP4p.Pro510Ser	USP4	0.0175041	0.0103972	0	0.0437602							0.0252319	0.0191957	Ser	Pro	TRUE		2	0	0	2	0	0	0	0	0	0	0	0	0	0	0	0	0	0	0	0	0	0	0	0	0	0	0	0	0	0	0	0	0	0	0	0	0	0	0	0	0	0	0	0	0	0	0	0	0	0	0	0	0	0	0	0	0	0	0	0	0	0	0	0	0	0	40.54	FALSE	FALSE	FALSE	357	0.017
USP50p.Glu237Lys	USP50	0.0175041	0.0103972	0	0.0437602							0.0252319	0.0191957	Lys	Glu	TRUE		2	0	0	2	0	0	0	0	0	0	0	0	0	0	0	0	0	0	0	0	0	0	0	0	0	0	0	0	0	0	0	0	0	0	0	0	0	0	0	0	0	0	0	0	0	0	0	0	0	0	0	0	0	0	0	0	0	0	0	0	0	0	0	0	0	0	41.56	FALSE	FALSE	FALSE	357	0.017
USP51p.Gly78Ser	USP51	0.0175041	0.0103972	0	0.0437602							0.0252319	0.0191957	Ser	Gly	TRUE		2	0	0	2	0	0	0	0	0	0	0	0	0	0	0	0	0	0	0	0	0	0	0	0	0	0	0	0	0	0	0	0	0	0	0	0	0	0	0	0	0	0	0	0	0	0	0	0	0	0	0	0	0	0	0	0	0	0	0	0	0	0	0	0	0	0	41.09	FALSE	FALSE	FALSE	357	0.017
USP53p.Glu941Lys	USP53	0.0175041	0.0103972	0	0.0437602							0.0252319	0.0191957	Lys	Glu	TRUE		2	0	0	2	0	0	0	0	0	0	0	0	0	0	0	0	0	0	0	0	0	0	0	0	0	0	0	0	0	0	0	0	0	0	0	0	0	0	0	0	0	0	0	0	0	0	0	0	0	0	0	0	0	0	0	0	0	0	0	0	0	0	0	0	0	0	41.41	FALSE	FALSE	FALSE	357	0.017
USP6NLp.Arg526Trp	USP6NL	0.0175041	0.0103972	0	0.0437602							0.0252319	0.0191957	Trp	Arg	FALSE		2	0	0	2	0	0	0	0	0	0	0	0	0	0	0	0	0	0	0	0	0	0	0	0	0	0	0	0	0	0	0	0	0	0	0	0	0	0	0	0	0	0	0	0	0	0	0	0	0	0	0	0	0	0	0	0	0	0	0	0	0	0	0	0	0	0	39.93	FALSE	FALSE	FALSE	357	0.017
USP7p.Arg239Ter	USP7	0.0175041	0.0103972	0	0.0437602							0.0252319	0.0191957	Ter	Arg	FALSE		2	0	0	2	0	0	0	0	0	0	0	0	0	0	0	0	0	0	0	0	0	0	0	0	0	0	0	0	0	0	0	0	0	0	0	0	0	0	0	0	0	0	0	0	0	0	0	0	0	0	0	0	0	0	0	0	0	0	0	0	0	0	0	0	0	0	40.97	FALSE	FALSE	FALSE	357	0.017
USP7p.Asp533Asn	USP7	0.0175041	0.0103972	0	0.0437602							0.0252319	0.0191957	Asn	Asp	FALSE		2	0	0	2	0	0	0	0	0	0	0	0	0	0	0	0	0	0	0	0	0	0	0	0	0	0	0	0	0	0	0	0	0	0	0	0	0	0	0	0	0	0	0	0	0	0	0	0	0	0	0	0	0	0	0	0	0	0	0	0	0	0	0	0	0	0	40.58	FALSE	FALSE	FALSE	357	0.017
USP7p.Gly1004Arg	USP7	0.0175041	0.0103972	0	0.0437602							0.0252319	0.0191957	Arg	Gly	TRUE		2	0	0	2	0	0	0	0	0	0	0	0	0	0	0	0	0	0	0	0	0	0	0	0	0	0	0	0	0	0	0	0	0	0	0	0	0	0	0	0	0	0	0	0	0	0	0	0	0	0	0	0	0	0	0	0	0	0	0	0	0	0	0	0	0	0	40.62	FALSE	FALSE	FALSE	357	0.017
USP8p.Arg667His	USP8	0.0175041	0.0103972	0	0.0437602							0.0252319	0.0191957	His	Arg	TRUE	1	2	0	0	2	0	0	0	0	0	0	0	0	0	0	0	0	0	0	0	0	0	0	0	0	0	0	0	0	0	0	0	0	0	0	0	0	0	0	0	0	0	0	0	0	0	0	0	0	0	0	0	0	0	0	0	0	0	0	0	0	0	0	0	0	0	0	39.73	FALSE	FALSE	FALSE	357	0.017
USP9Xp.Arg1658Gln	USP9X	0.0175041	0.0103972	0	0.0437602							0.0252319	0.0191957	Gln	Arg	FALSE	2	2	0	0	2	0	0	0	0	0	0	0	0	0	0	0	0	0	0	0	0	0	0	0	0	0	0	0	0	0	0	0	0	0	0	0	0	0	0	0	0	0	0	0	0	0	0	0	0	0	0	0	0	0	0	0	0	0	0	0	0	0	0	0	0	0	0	40.4	FALSE	FALSE	FALSE	357	0.017
USP9Xp.Arg2064His	USP9X	0.0175041	0.0103972	0	0.0437602							0.0252319	0.0191957	His	Arg	TRUE	2	2	0	0	2	0	0	0	0	0	0	0	0	0	0	0	0	0	0	0	0	0	0	0	0	0	0	0	0	0	0	0	0	0	0	0	0	0	0	0	0	0	0	0	0	0	0	0	0	0	0	0	0	0	0	0	0	0	0	0	0	0	0	0	0	0	0	41.85	FALSE	FALSE	FALSE	357	0.017
UTP20p.Gly1969Ser	UTP20	0.0175041	0.0103972	0	0.0437602							0.0252319	0.0191957	Ser	Gly	TRUE		2	0	0	2	0	0	0	0	0	0	0	0	0	0	0	0	0	0	0	0	0	0	0	0	0	0	0	0	0	0	0	0	0	0	0	0	0	0	0	0	0	0	0	0	0	0	0	0	0	0	0	0	0	0	0	0	0	0	0	0	0	0	0	0	0	0	40.29	FALSE	FALSE	FALSE	357	0.017
UTP6p.Arg155Gln	UTP6	0.0175041	0.0103972	0	0.0437602							0.0252319	0.0191957	Gln	Arg	FALSE		2	0	0	2	0	0	0	0	0	0	0	0	0	0	0	0	0	0	0	0	0	0	0	0	0	0	0	0	0	0	0	0	0	0	0	0	0	0	0	0	0	0	0	0	0	0	0	0	0	0	0	0	0	0	0	0	0	0	0	0	0	0	0	0	0	0	41.06	FALSE	FALSE	FALSE	357	0.017
UVRAGp.Arg148Gln	UVRAG	0.0175041	0.0103972	0	0.0437602							0.0252319	0.0191957	Gln	Arg	FALSE		2	0	0	2	0	0	0	0	0	0	0	0	0	0	0	0	0	0	0	0	0	0	0	0	0	0	0	0	0	0	0	0	0	0	0	0	0	0	0	0	0	0	0	0	0	0	0	0	0	0	0	0	0	0	0	0	0	0	0	0	0	0	0	0	0	0	40.57	FALSE	FALSE	FALSE	357	0.017
UVRAGp.Ser482Gly	UVRAG	0.0175041	0.0103972	0	0.0437602							0.0252319	0.0191957	Gly	Ser	FALSE		2	0	0	2	0	0	0	0	0	0	0	0	0	0	0	0	0	0	0	0	0	0	0	0	0	0	0	0	0	0	0	0	0	0	0	0	0	0	0	0	0	0	0	0	0	0	0	0	0	0	0	0	0	0	0	0	0	0	0	0	0	0	0	0	0	0	41.03	FALSE	FALSE	FALSE	357	0.017
UXS1p.Arg392Cys	UXS1	0.0175041	0.0103972	0	0.0437602							0.0252319	0.0191957	Cys	Arg	TRUE		2	0	0	2	0	0	0	0	0	0	0	0	0	0	0	0	0	0	0	0	0	0	0	0	0	0	0	0	0	0	0	0	0	0	0	0	0	0	0	0	0	0	0	0	0	0	0	0	0	0	0	0	0	0	0	0	0	0	0	0	0	0	0	0	0	0	39.81	FALSE	FALSE	FALSE	357	0.017
VANGL2p.Arg170Trp	VANGL2	0.0175041	0.0103972	0	0.0437602							0.0252319	0.0191957	Trp	Arg	FALSE		2	0	0	2	0	0	0	0	0	0	0	0	0	0	0	0	0	0	0	0	0	0	0	0	0	0	0	0	0	0	0	0	0	0	0	0	0	0	0	0	0	0	0	0	0	0	0	0	0	0	0	0	0	0	0	0	0	0	0	0	0	0	0	0	0	0	41.03	FALSE	FALSE	FALSE	357	0.017
VARS2p.Gly362Arg	VARS2	0.0175041	0.0103972	0	0.0437602							0.0252319	0.0191957	Arg	Gly	TRUE		2	0	0	2	0	0	0	0	0	0	0	0	0	0	0	0	0	0	0	0	0	0	0	0	0	0	0	0	0	0	0	0	0	0	0	0	0	0	0	0	0	0	0	0	0	0	0	0	0	0	0	0	0	0	0	0	0	0	0	0	0	0	0	0	0	0	40.04	FALSE	FALSE	FALSE	357	0.017
VASH2p.Thr106Met	VASH2	0.0175041	0.0103972	0	0.0437602							0.0252319	0.0191957	Met	Thr	FALSE		2	0	0	2	0	0	0	0	0	0	0	0	0	0	0	0	0	0	0	0	0	0	0	0	0	0	0	0	0	0	0	0	0	0	0	0	0	0	0	0	0	0	0	0	0	0	0	0	0	0	0	0	0	0	0	0	0	0	0	0	0	0	0	0	0	0	40.44	FALSE	FALSE	FALSE	357	0.017
VASPp.Arg154Cys	VASP	0.0175041	0.0103972	0	0.0437602							0.0252319	0.0191957	Cys	Arg	TRUE		2	0	0	2	0	0	0	0	0	0	0	0	0	0	0	0	0	0	0	0	0	0	0	0	0	0	0	0	0	0	0	0	0	0	0	0	0	0	0	0	0	0	0	0	0	0	0	0	0	0	0	0	0	0	0	0	0	0	0	0	0	0	0	0	0	0	40.16	FALSE	FALSE	FALSE	357	0.017
VAV1p.Arg63His	VAV1	0.0175041	0.0103972	0	0.0437602							0.0252319	0.0191957	His	Arg	TRUE	2	2	0	0	2	0	0	0	0	0	0	0	0	0	0	0	0	0	0	0	0	0	0	0	0	0	0	0	0	0	0	0	0	0	0	0	0	0	0	0	0	0	0	0	0	0	0	0	0	0	0	0	0	0	0	0	0	0	0	0	0	0	0	0	0	0	0	40.25	FALSE	FALSE	FALSE	357	0.017
VAV3p.Ala52Val	VAV3	0.0175041	0.0103972	0	0.0437602							0.0252319	0.0191957	Val	Ala	FALSE		2	0	0	2	0	0	0	0	0	0	0	0	0	0	0	0	0	0	0	0	0	0	0	0	0	0	0	0	0	0	0	0	0	0	0	0	0	0	0	0	0	0	0	0	0	0	0	0	0	0	0	0	0	0	0	0	0	0	0	0	0	0	0	0	0	0	41.25	FALSE	FALSE	FALSE	357	0.017
VAV3p.Ala8Val	VAV3	0.0175041	0.0103972	0	0.0437602							0.0252319	0.0191957	Val	Ala	FALSE		2	0	0	2	0	0	0	0	0	0	0	0	0	0	0	0	0	0	0	0	0	0	0	0	0	0	0	0	0	0	0	0	0	0	0	0	0	0	0	0	0	0	0	0	0	0	0	0	0	0	0	0	0	0	0	0	0	0	0	0	0	0	0	0	0	0	39.65	FALSE	FALSE	FALSE	357	0.017
VCANp.Asp1843Asn	VCAN	0.0175041	0.0103972	0	0.0437602							0.0252319	0.0191957	Asn	Asp	FALSE		2	0	0	2	0	0	0	0	0	0	0	0	0	0	0	0	0	0	0	0	0	0	0	0	0	0	0	0	0	0	0	0	0	0	0	0	0	0	0	0	0	0	0	0	0	0	0	0	0	0	0	0	0	0	0	0	0	0	0	0	0	0	0	0	0	0	39.85	FALSE	FALSE	FALSE	357	0.017
VCANp.Thr1281Met	VCAN	0.0175041	0.0103972	0	0.0437602							0.0252319	0.0191957	Met	Thr	FALSE		2	0	0	2	0	0	0	0	0	0	0	0	0	0	0	0	0	0	0	0	0	0	0	0	0	0	0	0	0	0	0	0	0	0	0	0	0	0	0	0	0	0	0	0	0	0	0	0	0	0	0	0	0	0	0	0	0	0	0	0	0	0	0	0	0	0	40.1	FALSE	FALSE	FALSE	357	0.017
VCPIP1p.Arg785Ter	VCPIP1	0.0175041	0.0103972	0	0.0437602							0.0252319	0.0191957	Ter	Arg	FALSE		2	0	0	2	0	0	0	0	0	0	0	0	0	0	0	0	0	0	0	0	0	0	0	0	0	0	0	0	0	0	0	0	0	0	0	0	0	0	0	0	0	0	0	0	0	0	0	0	0	0	0	0	0	0	0	0	0	0	0	0	0	0	0	0	0	0	40.75	FALSE	FALSE	FALSE	357	0.017
VCPIP1p.Thr761Ile	VCPIP1	0.0175041	0.0103972	0	0.0437602							0.0252319	0.0191957	Ile	Thr	FALSE		2	0	0	2	0	0	0	0	0	0	0	0	0	0	0	0	0	0	0	0	0	0	0	0	0	0	0	0	0	0	0	0	0	0	0	0	0	0	0	0	0	0	0	0	0	0	0	0	0	0	0	0	0	0	0	0	0	0	0	0	0	0	0	0	0	0	40.54	FALSE	FALSE	FALSE	357	0.017
VCPp.Ala310Thr	VCP	0.0175041	0.0103972	0	0.0437602							0.0252319	0.0191957	Thr	Ala	TRUE		2	0	0	2	0	0	0	0	0	0	0	0	0	0	0	0	0	0	0	0	0	0	0	0	0	0	0	0	0	0	0	0	0	0	0	0	0	0	0	0	0	0	0	0	0	0	0	0	0	0	0	0	0	0	0	0	0	0	0	0	0	0	0	0	0	0	40.19	FALSE	FALSE	FALSE	357	0.017
VCPp.Arg424His	VCP	0.0175041	0.0103972	0	0.0437602							0.0252319	0.0191957	His	Arg	TRUE		2	0	0	2	0	0	0	0	0	0	0	0	0	0	0	0	0	0	0	0	0	0	0	0	0	0	0	0	0	0	0	0	0	0	0	0	0	0	0	0	0	0	0	0	0	0	0	0	0	0	0	0	0	0	0	0	0	0	0	0	0	0	0	0	0	0	40.7	FALSE	FALSE	FALSE	357	0.017
VDAC2p.Ala304Thr	VDAC2	0.0175041	0.0103972	0	0.0437602							0.0252319	0.0191957	Thr	Ala	TRUE		2	0	0	2	0	0	0	0	0	0	0	0	0	0	0	0	0	0	0	0	0	0	0	0	0	0	0	0	0	0	0	0	0	0	0	0	0	0	0	0	0	0	0	0	0	0	0	0	0	0	0	0	0	0	0	0	0	0	0	0	0	0	0	0	0	0	40.39	FALSE	FALSE	FALSE	357	0.017
VEGFCp.Glu333Ter	VEGFC	0.0175041	0.0103972	0	0.0437602							0.0252319	0.0191957	Ter	Glu	FALSE		2	0	0	2	0	0	0	0	0	0	0	0	0	0	0	0	0	0	0	0	0	0	0	0	0	0	0	0	0	0	0	0	0	0	0	0	0	0	0	0	0	0	0	0	0	0	0	0	0	0	0	0	0	0	0	0	0	0	0	0	0	0	0	0	0	0	40.15	FALSE	FALSE	FALSE	357	0.017
VEGFCp.Glu33Lys	VEGFC	0.0175041	0.0103972	0	0.0437602							0.0252319	0.0191957	Lys	Glu	TRUE		2	0	0	2	0	0	0	0	0	0	0	0	0	0	0	0	0	0	0	0	0	0	0	0	0	0	0	0	0	0	0	0	0	0	0	0	0	0	0	0	0	0	0	0	0	0	0	0	0	0	0	0	0	0	0	0	0	0	0	0	0	0	0	0	0	0	41.4	FALSE	FALSE	FALSE	357	0.017
VEGFCp.Lys308Glu	VEGFC	0.0175041	0.0103972	0	0.0437602							0.0252319	0.0191957	Glu	Lys	FALSE		2	0	0	2	0	0	0	0	0	0	0	0	0	0	0	0	0	0	0	0	0	0	0	0	0	0	0	0	0	0	0	0	0	0	0	0	0	0	0	0	0	0	0	0	0	0	0	0	0	0	0	0	0	0	0	0	0	0	0	0	0	0	0	0	0	0	40.3	FALSE	FALSE	FALSE	357	0.017
VEPH1p.Asn441Ser	VEPH1	0.0175041	0.0103972	0	0.0437602							0.0252319	0.0191957	Ser	Asn	TRUE		2	0	0	2	0	0	0	0	0	0	0	0	0	0	0	0	0	0	0	0	0	0	0	0	0	0	0	0	0	0	0	0	0	0	0	0	0	0	0	0	0	0	0	0	0	0	0	0	0	0	0	0	0	0	0	0	0	0	0	0	0	0	0	0	0	0	41.48	FALSE	FALSE	FALSE	357	0.017
VEPH1p.Ser322Leu	VEPH1	0.0175041	0.0103972	0	0.0437602							0.0252319	0.0191957	Leu	Ser	FALSE		2	0	0	2	0	0	0	0	0	0	0	0	0	0	0	0	0	0	0	0	0	0	0	0	0	0	0	0	0	0	0	0	0	0	0	0	0	0	0	0	0	0	0	0	0	0	0	0	0	0	0	0	0	0	0	0	0	0	0	0	0	0	0	0	0	0	40.37	FALSE	FALSE	FALSE	357	0.017
VGLL4p.Arg22Cys	VGLL4	0.0175041	0.0103972	0	0.0437602							0.0252319	0.0191957	Cys	Arg	TRUE		2	0	0	2	0	0	0	0	0	0	0	0	0	0	0	0	0	0	0	0	0	0	0	0	0	0	0	0	0	0	0	0	0	0	0	0	0	0	0	0	0	0	0	0	0	0	0	0	0	0	0	0	0	0	0	0	0	0	0	0	0	0	0	0	0	0	40.73	FALSE	FALSE	FALSE	357	0.017
VGLL4p.Arg45His	VGLL4	0.0175041	0.0103972	0	0.0437602							0.0252319	0.0191957	His	Arg	TRUE		2	0	0	2	0	0	0	0	0	0	0	0	0	0	0	0	0	0	0	0	0	0	0	0	0	0	0	0	0	0	0	0	0	0	0	0	0	0	0	0	0	0	0	0	0	0	0	0	0	0	0	0	0	0	0	0	0	0	0	0	0	0	0	0	0	0	40.64	FALSE	FALSE	FALSE	357	0.017
VIL1p.Arg505Gln	VIL1	0.0175041	0.0103972	0	0.0437602							0.0252319	0.0191957	Gln	Arg	FALSE		2	0	0	2	0	0	0	0	0	0	0	0	0	0	0	0	0	0	0	0	0	0	0	0	0	0	0	0	0	0	0	0	0	0	0	0	0	0	0	0	0	0	0	0	0	0	0	0	0	0	0	0	0	0	0	0	0	0	0	0	0	0	0	0	0	0	40.6	FALSE	FALSE	FALSE	357	0.017
VIMp.Arg71Trp	VIM	0.0175041	0.0103972	0	0.0437602							0.0252319	0.0191957	Trp	Arg	FALSE		2	0	0	2	0	0	0	0	0	0	0	0	0	0	0	0	0	0	0	0	0	0	0	0	0	0	0	0	0	0	0	0	0	0	0	0	0	0	0	0	0	0	0	0	0	0	0	0	0	0	0	0	0	0	0	0	0	0	0	0	0	0	0	0	0	0	39.56	FALSE	FALSE	FALSE	357	0.017
VIPAS39p.Arg308His	VIPAS39	0.0175041	0.0103972	0	0.0437602							0.0252319	0.0191957	His	Arg	TRUE		2	0	0	2	0	0	0	0	0	0	0	0	0	0	0	0	0	0	0	0	0	0	0	0	0	0	0	0	0	0	0	0	0	0	0	0	0	0	0	0	0	0	0	0	0	0	0	0	0	0	0	0	0	0	0	0	0	0	0	0	0	0	0	0	0	0	40.69	FALSE	FALSE	FALSE	357	0.017
VIPAS39p.Leu274Ile	VIPAS39	0.0175041	0.0103972	0	0.0437602							0.0252319	0.0191957	Ile	Leu	FALSE		2	0	0	2	0	0	0	0	0	0	0	0	0	0	0	0	0	0	0	0	0	0	0	0	0	0	0	0	0	0	0	0	0	0	0	0	0	0	0	0	0	0	0	0	0	0	0	0	0	0	0	0	0	0	0	0	0	0	0	0	0	0	0	0	0	0	41.06	FALSE	FALSE	FALSE	357	0.017
VIPR2p.Arg26Ter	VIPR2	0.0175041	0.0103972	0	0.0437602							0.0252319	0.0191957	Ter	Arg	FALSE		2	0	0	2	0	0	0	0	0	0	0	0	0	0	0	0	0	0	0	0	0	0	0	0	0	0	0	0	0	0	0	0	0	0	0	0	0	0	0	0	0	0	0	0	0	0	0	0	0	0	0	0	0	0	0	0	0	0	0	0	0	0	0	0	0	0	40.98	FALSE	FALSE	FALSE	357	0.017
VLDLRp.Ala122Thr	VLDLR	0.0175041	0.0103972	0	0.0437602							0.0252319	0.0191957	Thr	Ala	TRUE		2	0	0	2	0	0	0	0	0	0	0	0	0	0	0	0	0	0	0	0	0	0	0	0	0	0	0	0	0	0	0	0	0	0	0	0	0	0	0	0	0	0	0	0	0	0	0	0	0	0	0	0	0	0	0	0	0	0	0	0	0	0	0	0	0	0	41.04	FALSE	FALSE	FALSE	357	0.017
VLDLRp.Arg448Gln	VLDLR	0.0175041	0.0103972	0	0.0437602							0.0252319	0.0191957	Gln	Arg	FALSE		2	0	0	2	0	0	0	0	0	0	0	0	0	0	0	0	0	0	0	0	0	0	0	0	0	0	0	0	0	0	0	0	0	0	0	0	0	0	0	0	0	0	0	0	0	0	0	0	0	0	0	0	0	0	0	0	0	0	0	0	0	0	0	0	0	0	40.9	FALSE	FALSE	FALSE	357	0.017
VLDLRp.Arg613His	VLDLR	0.0175041	0.0103972	0	0.0437602							0.0252319	0.0191957	His	Arg	TRUE		2	0	0	2	0	0	0	0	0	0	0	0	0	0	0	0	0	0	0	0	0	0	0	0	0	0	0	0	0	0	0	0	0	0	0	0	0	0	0	0	0	0	0	0	0	0	0	0	0	0	0	0	0	0	0	0	0	0	0	0	0	0	0	0	0	0	40.9	FALSE	FALSE	FALSE	357	0.017
VN1R1p.Ala212Thr	VN1R1	0.0175041	0.0103972	0	0.0437602							0.0252319	0.0191957	Thr	Ala	TRUE		2	0	0	2	0	0	0	0	0	0	0	0	0	0	0	0	0	0	0	0	0	0	0	0	0	0	0	0	0	0	0	0	0	0	0	0	0	0	0	0	0	0	0	0	0	0	0	0	0	0	0	0	0	0	0	0	0	0	0	0	0	0	0	0	0	0	40.98	FALSE	FALSE	FALSE	357	0.017
VPRBPp.Arg177Gln	VPRBP	0.0175041	0.0103972	0	0.0437602							0.0252319	0.0191957	Gln	Arg	FALSE		2	0	0	2	0	0	0	0	0	0	0	0	0	0	0	0	0	0	0	0	0	0	0	0	0	0	0	0	0	0	0	0	0	0	0	0	0	0	0	0	0	0	0	0	0	0	0	0	0	0	0	0	0	0	0	0	0	0	0	0	0	0	0	0	0	0	40.68	FALSE	FALSE	FALSE	357	0.017
VPS13Bp.Arg2303Trp	VPS13B	0.0175041	0.0103972	0	0.0437602							0.0252319	0.0191957	Trp	Arg	FALSE		2	0	0	2	0	0	0	0	0	0	0	0	0	0	0	0	0	0	0	0	0	0	0	0	0	0	0	0	0	0	0	0	0	0	0	0	0	0	0	0	0	0	0	0	0	0	0	0	0	0	0	0	0	0	0	0	0	0	0	0	0	0	0	0	0	0	40.71	FALSE	FALSE	FALSE	357	0.017
VPS13Cp.Ala3717Thr	VPS13C	0.0175041	0.0103972	0	0.0437602							0.0252319	0.0191957	Thr	Ala	TRUE		2	0	0	2	0	0	0	0	0	0	0	0	0	0	0	0	0	0	0	0	0	0	0	0	0	0	0	0	0	0	0	0	0	0	0	0	0	0	0	0	0	0	0	0	0	0	0	0	0	0	0	0	0	0	0	0	0	0	0	0	0	0	0	0	0	0	39.82	FALSE	FALSE	FALSE	357	0.017
VPS13Cp.Arg2516Gln	VPS13C	0.0175041	0.0103972	0	0.0437602							0.0252319	0.0191957	Gln	Arg	FALSE		2	0	0	2	0	0	0	0	0	0	0	0	0	0	0	0	0	0	0	0	0	0	0	0	0	0	0	0	0	0	0	0	0	0	0	0	0	0	0	0	0	0	0	0	0	0	0	0	0	0	0	0	0	0	0	0	0	0	0	0	0	0	0	0	0	0	40.68	FALSE	FALSE	FALSE	357	0.017
VPS13Cp.Arg2542His	VPS13C	0.0175041	0.0103972	0	0.0437602							0.0252319	0.0191957	His	Arg	TRUE		2	0	0	2	0	0	0	0	0	0	0	0	0	0	0	0	0	0	0	0	0	0	0	0	0	0	0	0	0	0	0	0	0	0	0	0	0	0	0	0	0	0	0	0	0	0	0	0	0	0	0	0	0	0	0	0	0	0	0	0	0	0	0	0	0	0	40.31	FALSE	FALSE	FALSE	357	0.017
VPS13Cp.Arg3388Gln	VPS13C	0.0175041	0.0103972	0	0.0437602							0.0252319	0.0191957	Gln	Arg	FALSE		2	0	0	2	0	0	0	0	0	0	0	0	0	0	0	0	0	0	0	0	0	0	0	0	0	0	0	0	0	0	0	0	0	0	0	0	0	0	0	0	0	0	0	0	0	0	0	0	0	0	0	0	0	0	0	0	0	0	0	0	0	0	0	0	0	0	40.9	FALSE	FALSE	FALSE	357	0.017
VPS16p.Val380Met	VPS16	0.0175041	0.0103972	0	0.0437602							0.0252319	0.0191957	Met	Val	FALSE		2	0	0	2	0	0	0	0	0	0	0	0	0	0	0	0	0	0	0	0	0	0	0	0	0	0	0	0	0	0	0	0	0	0	0	0	0	0	0	0	0	0	0	0	0	0	0	0	0	0	0	0	0	0	0	0	0	0	0	0	0	0	0	0	0	0	39.67	FALSE	FALSE	FALSE	357	0.017
VPS33Ap.Val415Met	VPS33A	0.0175041	0.0103972	0	0.0437602							0.0252319	0.0191957	Met	Val	FALSE		2	0	0	2	0	0	0	0	0	0	0	0	0	0	0	0	0	0	0	0	0	0	0	0	0	0	0	0	0	0	0	0	0	0	0	0	0	0	0	0	0	0	0	0	0	0	0	0	0	0	0	0	0	0	0	0	0	0	0	0	0	0	0	0	0	0	40.75	FALSE	FALSE	FALSE	357	0.017
VPS35p.Arg542Gln	VPS35	0.0175041	0.0103972	0	0.0437602							0.0252319	0.0191957	Gln	Arg	FALSE		2	0	0	2	0	0	0	0	0	0	0	0	0	0	0	0	0	0	0	0	0	0	0	0	0	0	0	0	0	0	0	0	0	0	0	0	0	0	0	0	0	0	0	0	0	0	0	0	0	0	0	0	0	0	0	0	0	0	0	0	0	0	0	0	0	0	40.72	FALSE	FALSE	FALSE	357	0.017
VPS37Ap.Pro55Ser	VPS37A	0.0175041	0.0103972	0	0.0437602							0.0252319	0.0191957	Ser	Pro	TRUE		2	0	0	2	0	0	0	0	0	0	0	0	0	0	0	0	0	0	0	0	0	0	0	0	0	0	0	0	0	0	0	0	0	0	0	0	0	0	0	0	0	0	0	0	0	0	0	0	0	0	0	0	0	0	0	0	0	0	0	0	0	0	0	0	0	0	40.41	FALSE	FALSE	FALSE	357	0.017
VPS39p.Arg836Gln	VPS39	0.0175041	0.0103972	0	0.0437602							0.0252319	0.0191957	Gln	Arg	FALSE		2	0	0	2	0	0	0	0	0	0	0	0	0	0	0	0	0	0	0	0	0	0	0	0	0	0	0	0	0	0	0	0	0	0	0	0	0	0	0	0	0	0	0	0	0	0	0	0	0	0	0	0	0	0	0	0	0	0	0	0	0	0	0	0	0	0	40.82	FALSE	FALSE	FALSE	357	0.017
VPS45p.Arg205His	VPS45	0.0175041	0.0103972	0	0.0437602							0.0252319	0.0191957	His	Arg	TRUE		2	0	0	2	0	0	0	0	0	0	0	0	0	0	0	0	0	0	0	0	0	0	0	0	0	0	0	0	0	0	0	0	0	0	0	0	0	0	0	0	0	0	0	0	0	0	0	0	0	0	0	0	0	0	0	0	0	0	0	0	0	0	0	0	0	0	40.18	FALSE	FALSE	FALSE	357	0.017
VPS45p.Arg206Gln	VPS45	0.0175041	0.0103972	0	0.0437602							0.0252319	0.0191957	Gln	Arg	FALSE		2	0	0	2	0	0	0	0	0	0	0	0	0	0	0	0	0	0	0	0	0	0	0	0	0	0	0	0	0	0	0	0	0	0	0	0	0	0	0	0	0	0	0	0	0	0	0	0	0	0	0	0	0	0	0	0	0	0	0	0	0	0	0	0	0	0	41.08	FALSE	FALSE	FALSE	357	0.017
VPS52p.Arg159Gln	VPS52	0.0175041	0.0103972	0	0.0437602							0.0252319	0.0191957	Gln	Arg	FALSE		2	0	0	2	0	0	0	0	0	0	0	0	0	0	0	0	0	0	0	0	0	0	0	0	0	0	0	0	0	0	0	0	0	0	0	0	0	0	0	0	0	0	0	0	0	0	0	0	0	0	0	0	0	0	0	0	0	0	0	0	0	0	0	0	0	0	40.7	FALSE	FALSE	FALSE	357	0.017
VPS52p.Arg698Ter	VPS52	0.0175041	0.0103972	0	0.0437602							0.0252319	0.0191957	Ter	Arg	FALSE		2	0	0	2	0	0	0	0	0	0	0	0	0	0	0	0	0	0	0	0	0	0	0	0	0	0	0	0	0	0	0	0	0	0	0	0	0	0	0	0	0	0	0	0	0	0	0	0	0	0	0	0	0	0	0	0	0	0	0	0	0	0	0	0	0	0	41.42	FALSE	FALSE	FALSE	357	0.017
VPS54p.Arg337Trp	VPS54	0.0175041	0.0103972	0	0.0437602							0.0252319	0.0191957	Trp	Arg	FALSE		2	0	0	2	0	0	0	0	0	0	0	0	0	0	0	0	0	0	0	0	0	0	0	0	0	0	0	0	0	0	0	0	0	0	0	0	0	0	0	0	0	0	0	0	0	0	0	0	0	0	0	0	0	0	0	0	0	0	0	0	0	0	0	0	0	0	40.51	FALSE	FALSE	FALSE	357	0.017
VPS72p.Arg134Cys	VPS72	0.0175041	0.0103972	0	0.0437602							0.0252319	0.0191957	Cys	Arg	TRUE		2	0	0	2	0	0	0	0	0	0	0	0	0	0	0	0	0	0	0	0	0	0	0	0	0	0	0	0	0	0	0	0	0	0	0	0	0	0	0	0	0	0	0	0	0	0	0	0	0	0	0	0	0	0	0	0	0	0	0	0	0	0	0	0	0	0	40.82	FALSE	FALSE	FALSE	357	0.017
VPS72p.Arg185Gln	VPS72	0.0175041	0.0103972	0	0.0437602							0.0252319	0.0191957	Gln	Arg	FALSE		2	0	0	2	0	0	0	0	0	0	0	0	0	0	0	0	0	0	0	0	0	0	0	0	0	0	0	0	0	0	0	0	0	0	0	0	0	0	0	0	0	0	0	0	0	0	0	0	0	0	0	0	0	0	0	0	0	0	0	0	0	0	0	0	0	0	41.35	FALSE	FALSE	FALSE	357	0.017
VPS72p.Arg320Cys	VPS72	0.0175041	0.0103972	0	0.0437602							0.0252319	0.0191957	Cys	Arg	TRUE		2	0	0	2	0	0	0	0	0	0	0	0	0	0	0	0	0	0	0	0	0	0	0	0	0	0	0	0	0	0	0	0	0	0	0	0	0	0	0	0	0	0	0	0	0	0	0	0	0	0	0	0	0	0	0	0	0	0	0	0	0	0	0	0	0	0	39.8	FALSE	FALSE	FALSE	357	0.017
VSIG10p.Gly122Ser	VSIG10	0.0175041	0.0103972	0	0.0437602							0.0252319	0.0191957	Ser	Gly	TRUE		2	0	0	2	0	0	0	0	0	0	0	0	0	0	0	0	0	0	0	0	0	0	0	0	0	0	0	0	0	0	0	0	0	0	0	0	0	0	0	0	0	0	0	0	0	0	0	0	0	0	0	0	0	0	0	0	0	0	0	0	0	0	0	0	0	0	41.19	FALSE	FALSE	FALSE	357	0.017
VSTM4p.Arg100Cys	VSTM4	0.0175041	0.0103972	0	0.0437602							0.0252319	0.0191957	Cys	Arg	TRUE		2	0	0	2	0	0	0	0	0	0	0	0	0	0	0	0	0	0	0	0	0	0	0	0	0	0	0	0	0	0	0	0	0	0	0	0	0	0	0	0	0	0	0	0	0	0	0	0	0	0	0	0	0	0	0	0	0	0	0	0	0	0	0	0	0	0	40.16	FALSE	FALSE	FALSE	357	0.017
VSTM4p.Arg61His	VSTM4	0.0175041	0.0103972	0	0.0437602							0.0252319	0.0191957	His	Arg	TRUE		2	0	0	2	0	0	0	0	0	0	0	0	0	0	0	0	0	0	0	0	0	0	0	0	0	0	0	0	0	0	0	0	0	0	0	0	0	0	0	0	0	0	0	0	0	0	0	0	0	0	0	0	0	0	0	0	0	0	0	0	0	0	0	0	0	0	40.7	FALSE	FALSE	FALSE	357	0.017
VTCN1p.Asp124Tyr	VTCN1	0.0175041	0.0103972	0	0.0437602							0.0252319	0.0191957	Tyr	Asp	TRUE		2	0	0	2	0	0	0	0	0	0	0	0	0	0	0	0	0	0	0	0	0	0	0	0	0	0	0	0	0	0	0	0	0	0	0	0	0	0	0	0	0	0	0	0	0	0	0	0	0	0	0	0	0	0	0	0	0	0	0	0	0	0	0	0	0	0	40.45	FALSE	FALSE	FALSE	357	0.017
VTCN1p.Ser243Leu	VTCN1	0.0175041	0.0103972	0	0.0437602							0.0252319	0.0191957	Leu	Ser	FALSE		2	0	0	2	0	0	0	0	0	0	0	0	0	0	0	0	0	0	0	0	0	0	0	0	0	0	0	0	0	0	0	0	0	0	0	0	0	0	0	0	0	0	0	0	0	0	0	0	0	0	0	0	0	0	0	0	0	0	0	0	0	0	0	0	0	0	41.09	FALSE	FALSE	FALSE	357	0.017
VTI1Ap.Val196Ile	VTI1A	0.0175041	0.0103972	0	0.0437602							0.0252319	0.0191957	Ile	Val	FALSE	2	2	0	0	2	0	0	0	0	0	0	0	0	0	0	0	0	0	0	0	0	0	0	0	0	0	0	0	0	0	0	0	0	0	0	0	0	0	0	0	0	0	0	0	0	0	0	0	0	0	0	0	0	0	0	0	0	0	0	0	0	0	0	0	0	0	0	40.94	FALSE	FALSE	FALSE	357	0.017
VTI1Bp.Arg176His	VTI1B	0.0175041	0.0103972	0	0.0437602							0.0252319	0.0191957	His	Arg	TRUE		2	0	0	2	0	0	0	0	0	0	0	0	0	0	0	0	0	0	0	0	0	0	0	0	0	0	0	0	0	0	0	0	0	0	0	0	0	0	0	0	0	0	0	0	0	0	0	0	0	0	0	0	0	0	0	0	0	0	0	0	0	0	0	0	0	0	40.92	FALSE	FALSE	FALSE	357	0.017
VTNp.Arg197Gln	VTN	0.0175041	0.0103972	0	0.0437602							0.0252319	0.0191957	Gln	Arg	FALSE		2	0	0	2	0	0	0	0	0	0	0	0	0	0	0	0	0	0	0	0	0	0	0	0	0	0	0	0	0	0	0	0	0	0	0	0	0	0	0	0	0	0	0	0	0	0	0	0	0	0	0	0	0	0	0	0	0	0	0	0	0	0	0	0	0	0	40.87	FALSE	FALSE	FALSE	357	0.017
VTNp.Arg270Trp	VTN	0.0175041	0.0103972	0	0.0437602							0.0252319	0.0191957	Trp	Arg	FALSE		2	0	0	2	0	0	0	0	0	0	0	0	0	0	0	0	0	0	0	0	0	0	0	0	0	0	0	0	0	0	0	0	0	0	0	0	0	0	0	0	0	0	0	0	0	0	0	0	0	0	0	0	0	0	0	0	0	0	0	0	0	0	0	0	0	0	40.98	FALSE	FALSE	FALSE	357	0.017
VTNp.Arg395Gln	VTN	0.0175041	0.0103972	0	0.0437602							0.0252319	0.0191957	Gln	Arg	FALSE		2	0	0	2	0	0	0	0	0	0	0	0	0	0	0	0	0	0	0	0	0	0	0	0	0	0	0	0	0	0	0	0	0	0	0	0	0	0	0	0	0	0	0	0	0	0	0	0	0	0	0	0	0	0	0	0	0	0	0	0	0	0	0	0	0	0	40.92	FALSE	FALSE	FALSE	357	0.017
VTNp.Arg450His	VTN	0.0175041	0.0103972	0	0.0437602							0.0252319	0.0191957	His	Arg	TRUE		2	0	0	2	0	0	0	0	0	0	0	0	0	0	0	0	0	0	0	0	0	0	0	0	0	0	0	0	0	0	0	0	0	0	0	0	0	0	0	0	0	0	0	0	0	0	0	0	0	0	0	0	0	0	0	0	0	0	0	0	0	0	0	0	0	0	40.98	FALSE	FALSE	FALSE	357	0.017
VWA3Ap.Ala1177Thr	VWA3A	0.0175041	0.0103972	0	0.0437602							0.0252319	0.0191957	Thr	Ala	TRUE		2	0	0	2	0	0	0	0	0	0	0	0	0	0	0	0	0	0	0	0	0	0	0	0	0	0	0	0	0	0	0	0	0	0	0	0	0	0	0	0	0	0	0	0	0	0	0	0	0	0	0	0	0	0	0	0	0	0	0	0	0	0	0	0	0	0	41.19	FALSE	FALSE	FALSE	357	0.017
VWA3Bp.Arg1139Trp	VWA3B	0.0175041	0.0103972	0	0.0437602							0.0252319	0.0191957	Trp	Arg	FALSE		2	0	0	2	0	0	0	0	0	0	0	0	0	0	0	0	0	0	0	0	0	0	0	0	0	0	0	0	0	0	0	0	0	0	0	0	0	0	0	0	0	0	0	0	0	0	0	0	0	0	0	0	0	0	0	0	0	0	0	0	0	0	0	0	0	0	39.98	FALSE	FALSE	FALSE	357	0.017
VWA8p.Arg1714His	VWA8	0.0175041	0.0103972	0	0.0437602							0.0252319	0.0191957	His	Arg	TRUE		2	0	0	2	0	0	0	0	0	0	0	0	0	0	0	0	0	0	0	0	0	0	0	0	0	0	0	0	0	0	0	0	0	0	0	0	0	0	0	0	0	0	0	0	0	0	0	0	0	0	0	0	0	0	0	0	0	0	0	0	0	0	0	0	0	0	41.28	FALSE	FALSE	FALSE	357	0.017
VWA8p.Thr1422Met	VWA8	0.0175041	0.0103972	0	0.0437602							0.0252319	0.0191957	Met	Thr	FALSE		2	0	0	2	0	0	0	0	0	0	0	0	0	0	0	0	0	0	0	0	0	0	0	0	0	0	0	0	0	0	0	0	0	0	0	0	0	0	0	0	0	0	0	0	0	0	0	0	0	0	0	0	0	0	0	0	0	0	0	0	0	0	0	0	0	0	39.93	FALSE	FALSE	FALSE	357	0.017
VWC2Lp.Arg214His	VWC2L	0.0175041	0.0103972	0	0.0437602							0.0252319	0.0191957	His	Arg	TRUE		2	0	0	2	0	0	0	0	0	0	0	0	0	0	0	0	0	0	0	0	0	0	0	0	0	0	0	0	0	0	0	0	0	0	0	0	0	0	0	0	0	0	0	0	0	0	0	0	0	0	0	0	0	0	0	0	0	0	0	0	0	0	0	0	0	0	40.61	FALSE	FALSE	FALSE	357	0.017
VWFp.Arg1334Trp	VWF	0.0175041	0.0103972	0	0.0437602							0.0252319	0.0191957	Trp	Arg	FALSE		2	0	0	2	0	0	0	0	0	0	0	0	0	0	0	0	0	0	0	0	0	0	0	0	0	0	0	0	0	0	0	0	0	0	0	0	0	0	0	0	0	0	0	0	0	0	0	0	0	0	0	0	0	0	0	0	0	0	0	0	0	0	0	0	0	0	41.28	FALSE	FALSE	FALSE	357	0.017
VWFp.Gly39Arg	VWF	0.0175041	0.0103972	0	0.0437602							0.0252319	0.0191957	Arg	Gly	TRUE		2	0	0	2	0	0	0	0	0	0	0	0	0	0	0	0	0	0	0	0	0	0	0	0	0	0	0	0	0	0	0	0	0	0	0	0	0	0	0	0	0	0	0	0	0	0	0	0	0	0	0	0	0	0	0	0	0	0	0	0	0	0	0	0	0	0	40.48	FALSE	FALSE	FALSE	357	0.017
WACp.Glu172Ter	WAC	0.0175041	0.0103972	0	0.0437602							0.0252319	0.0191957	Ter	Glu	FALSE		2	0	0	2	0	0	0	0	0	0	0	0	0	0	0	0	0	0	0	0	0	0	0	0	0	0	0	0	0	0	0	0	0	0	0	0	0	0	0	0	0	0	0	0	0	0	0	0	0	0	0	0	0	0	0	0	0	0	0	0	0	0	0	0	0	0	41.17	FALSE	FALSE	FALSE	357	0.017
WARS2p.Val238Ile	WARS2	0.0175041	0.0103972	0	0.0437602							0.0252319	0.0191957	Ile	Val	FALSE		2	0	0	2	0	0	0	0	0	0	0	0	0	0	0	0	0	0	0	0	0	0	0	0	0	0	0	0	0	0	0	0	0	0	0	0	0	0	0	0	0	0	0	0	0	0	0	0	0	0	0	0	0	0	0	0	0	0	0	0	0	0	0	0	0	0	41.12	FALSE	FALSE	FALSE	357	0.017
WASF1p.Ser546Leu	WASF1	0.0175041	0.0103972	0	0.0437602							0.0252319	0.0191957	Leu	Ser	FALSE		2	0	0	2	0	0	0	0	0	0	0	0	0	0	0	0	0	0	0	0	0	0	0	0	0	0	0	0	0	0	0	0	0	0	0	0	0	0	0	0	0	0	0	0	0	0	0	0	0	0	0	0	0	0	0	0	0	0	0	0	0	0	0	0	0	0	40.83	FALSE	FALSE	FALSE	357	0.017
WASF3p.Ala282Val	WASF3	0.0175041	0.0103972	0	0.0437602							0.0252319	0.0191957	Val	Ala	FALSE		2	0	0	2	0	0	0	0	0	0	0	0	0	0	0	0	0	0	0	0	0	0	0	0	0	0	0	0	0	0	0	0	0	0	0	0	0	0	0	0	0	0	0	0	0	0	0	0	0	0	0	0	0	0	0	0	0	0	0	0	0	0	0	0	0	0	40.07	FALSE	FALSE	FALSE	357	0.017
WASF3p.Val360Ile	WASF3	0.0175041	0.0103972	0	0.0437602							0.0252319	0.0191957	Ile	Val	FALSE		2	0	0	2	0	0	0	0	0	0	0	0	0	0	0	0	0	0	0	0	0	0	0	0	0	0	0	0	0	0	0	0	0	0	0	0	0	0	0	0	0	0	0	0	0	0	0	0	0	0	0	0	0	0	0	0	0	0	0	0	0	0	0	0	0	0	41.05	FALSE	FALSE	FALSE	357	0.017
WBP2p.Pro207Leu	WBP2	0.0175041	0.0103972	0	0.0437602							0.0252319	0.0191957	Leu	Pro	FALSE		2	0	0	2	0	0	0	0	0	0	0	0	0	0	0	0	0	0	0	0	0	0	0	0	0	0	0	0	0	0	0	0	0	0	0	0	0	0	0	0	0	0	0	0	0	0	0	0	0	0	0	0	0	0	0	0	0	0	0	0	0	0	0	0	0	0	40.3	FALSE	FALSE	FALSE	357	0.017
WBP7p.Arg1705Ter	WBP7	0.0175041	0.0103972	0	0.0437602							0.0252319	0.0191957	Ter	Arg	FALSE		2	0	0	2	0	0	0	0	0	0	0	0	0	0	0	0	0	0	0	0	0	0	0	0	0	0	0	0	0	0	0	0	0	0	0	0	0	0	0	0	0	0	0	0	0	0	0	0	0	0	0	0	0	0	0	0	0	0	0	0	0	0	0	0	0	0	41.19	FALSE	FALSE	FALSE	357	0.017
WBP7p.Gly1099Ala	WBP7	0.0175041	0.0103972	0	0.0437602							0.0252319	0.0191957	Ala	Gly	FALSE		2	0	0	2	0	0	0	0	0	0	0	0	0	0	0	0	0	0	0	0	0	0	0	0	0	0	0	0	0	0	0	0	0	0	0	0	0	0	0	0	0	0	0	0	0	0	0	0	0	0	0	0	0	0	0	0	0	0	0	0	0	0	0	0	0	0	41.08	FALSE	FALSE	FALSE	357	0.017
WBSCR17p.Arg267Gln	WBSCR17	0.0175041	0.0103972	0	0.0437602							0.0252319	0.0191957	Gln	Arg	FALSE		2	0	0	2	0	0	0	0	0	0	0	0	0	0	0	0	0	0	0	0	0	0	0	0	0	0	0	0	0	0	0	0	0	0	0	0	0	0	0	0	0	0	0	0	0	0	0	0	0	0	0	0	0	0	0	0	0	0	0	0	0	0	0	0	0	0	40.5	FALSE	FALSE	FALSE	357	0.017
WBSCR17p.Glu433Lys	WBSCR17	0.0175041	0.0103972	0	0.0437602							0.0252319	0.0191957	Lys	Glu	TRUE		2	0	0	2	0	0	0	0	0	0	0	0	0	0	0	0	0	0	0	0	0	0	0	0	0	0	0	0	0	0	0	0	0	0	0	0	0	0	0	0	0	0	0	0	0	0	0	0	0	0	0	0	0	0	0	0	0	0	0	0	0	0	0	0	0	0	42.03	FALSE	FALSE	FALSE	357	0.017
WBSCR17p.Val477Ile	WBSCR17	0.0175041	0.0103972	0	0.0437602							0.0252319	0.0191957	Ile	Val	FALSE		2	0	0	2	0	0	0	0	0	0	0	0	0	0	0	0	0	0	0	0	0	0	0	0	0	0	0	0	0	0	0	0	0	0	0	0	0	0	0	0	0	0	0	0	0	0	0	0	0	0	0	0	0	0	0	0	0	0	0	0	0	0	0	0	0	0	41.05	FALSE	FALSE	FALSE	357	0.017
WDFY3p.Ala1598Val	WDFY3	0.0175041	0.0103972	0	0.0437602							0.0252319	0.0191957	Val	Ala	FALSE		2	0	0	2	0	0	0	0	0	0	0	0	0	0	0	0	0	0	0	0	0	0	0	0	0	0	0	0	0	0	0	0	0	0	0	0	0	0	0	0	0	0	0	0	0	0	0	0	0	0	0	0	0	0	0	0	0	0	0	0	0	0	0	0	0	0	40.08	FALSE	FALSE	FALSE	357	0.017
WDFY4p.Arg1091Cys	WDFY4	0.0175041	0.0103972	0	0.0437602							0.0252319	0.0191957	Cys	Arg	TRUE		2	0	0	2	0	0	0	0	0	0	0	0	0	0	0	0	0	0	0	0	0	0	0	0	0	0	0	0	0	0	0	0	0	0	0	0	0	0	0	0	0	0	0	0	0	0	0	0	0	0	0	0	0	0	0	0	0	0	0	0	0	0	0	0	0	0	41.1	FALSE	FALSE	FALSE	357	0.017
WDFY4p.Arg1097Cys	WDFY4	0.0175041	0.0103972	0	0.0437602							0.0252319	0.0191957	Cys	Arg	TRUE		2	0	0	2	0	0	0	0	0	0	0	0	0	0	0	0	0	0	0	0	0	0	0	0	0	0	0	0	0	0	0	0	0	0	0	0	0	0	0	0	0	0	0	0	0	0	0	0	0	0	0	0	0	0	0	0	0	0	0	0	0	0	0	0	0	0	40.18	FALSE	FALSE	FALSE	357	0.017
WDPCPp.Arg227Gln	WDPCP	0.0175041	0.0103972	0	0.0437602							0.0252319	0.0191957	Gln	Arg	FALSE		2	0	0	2	0	0	0	0	0	0	0	0	0	0	0	0	0	0	0	0	0	0	0	0	0	0	0	0	0	0	0	0	0	0	0	0	0	0	0	0	0	0	0	0	0	0	0	0	0	0	0	0	0	0	0	0	0	0	0	0	0	0	0	0	0	0	40.4	FALSE	FALSE	FALSE	357	0.017
WDPCPp.Arg483Gln	WDPCP	0.0175041	0.0103972	0	0.0437602							0.0252319	0.0191957	Gln	Arg	FALSE		2	0	0	2	0	0	0	0	0	0	0	0	0	0	0	0	0	0	0	0	0	0	0	0	0	0	0	0	0	0	0	0	0	0	0	0	0	0	0	0	0	0	0	0	0	0	0	0	0	0	0	0	0	0	0	0	0	0	0	0	0	0	0	0	0	0	40.73	FALSE	FALSE	FALSE	357	0.017
WDPCPp.Ser103Leu	WDPCP	0.0175041	0.0103972	0	0.0437602							0.0252319	0.0191957	Leu	Ser	FALSE		2	0	0	2	0	0	0	0	0	0	0	0	0	0	0	0	0	0	0	0	0	0	0	0	0	0	0	0	0	0	0	0	0	0	0	0	0	0	0	0	0	0	0	0	0	0	0	0	0	0	0	0	0	0	0	0	0	0	0	0	0	0	0	0	0	0	41.28	FALSE	FALSE	FALSE	357	0.017
WDR11p.Arg1099Cys	WDR11	0.0175041	0.0103972	0	0.0437602							0.0252319	0.0191957	Cys	Arg	TRUE		2	0	0	2	0	0	0	0	0	0	0	0	0	0	0	0	0	0	0	0	0	0	0	0	0	0	0	0	0	0	0	0	0	0	0	0	0	0	0	0	0	0	0	0	0	0	0	0	0	0	0	0	0	0	0	0	0	0	0	0	0	0	0	0	0	0	40.36	FALSE	FALSE	FALSE	357	0.017
WDR13p.Arg345His	WDR13	0.0175041	0.0103972	0	0.0437602							0.0252319	0.0191957	His	Arg	TRUE		2	0	0	2	0	0	0	0	0	0	0	0	0	0	0	0	0	0	0	0	0	0	0	0	0	0	0	0	0	0	0	0	0	0	0	0	0	0	0	0	0	0	0	0	0	0	0	0	0	0	0	0	0	0	0	0	0	0	0	0	0	0	0	0	0	0	39.68	FALSE	FALSE	FALSE	357	0.017
WDR17p.Arg295Cys	WDR17	0.0175041	0.0103972	0	0.0437602							0.0252319	0.0191957	Cys	Arg	TRUE		2	0	0	2	0	0	0	0	0	0	0	0	0	0	0	0	0	0	0	0	0	0	0	0	0	0	0	0	0	0	0	0	0	0	0	0	0	0	0	0	0	0	0	0	0	0	0	0	0	0	0	0	0	0	0	0	0	0	0	0	0	0	0	0	0	0	40.65	FALSE	FALSE	FALSE	357	0.017
WDR17p.Arg982Cys	WDR17	0.0175041	0.0103972	0	0.0437602							0.0252319	0.0191957	Cys	Arg	TRUE		2	0	0	2	0	0	0	0	0	0	0	0	0	0	0	0	0	0	0	0	0	0	0	0	0	0	0	0	0	0	0	0	0	0	0	0	0	0	0	0	0	0	0	0	0	0	0	0	0	0	0	0	0	0	0	0	0	0	0	0	0	0	0	0	0	0	40.86	FALSE	FALSE	FALSE	357	0.017
WDR20p.Ala236Val	WDR20	0.0175041	0.0103972	0	0.0437602							0.0252319	0.0191957	Val	Ala	FALSE		2	0	0	2	0	0	0	0	0	0	0	0	0	0	0	0	0	0	0	0	0	0	0	0	0	0	0	0	0	0	0	0	0	0	0	0	0	0	0	0	0	0	0	0	0	0	0	0	0	0	0	0	0	0	0	0	0	0	0	0	0	0	0	0	0	0	40.51	FALSE	FALSE	FALSE	357	0.017
WDR31p.Val65Ile	WDR31	0.0175041	0.0103972	0	0.0437602							0.0252319	0.0191957	Ile	Val	FALSE		2	0	0	2	0	0	0	0	0	0	0	0	0	0	0	0	0	0	0	0	0	0	0	0	0	0	0	0	0	0	0	0	0	0	0	0	0	0	0	0	0	0	0	0	0	0	0	0	0	0	0	0	0	0	0	0	0	0	0	0	0	0	0	0	0	0	40.72	FALSE	FALSE	FALSE	357	0.017
WDR33p.Arg1095His	WDR33	0.0175041	0.0103972	0	0.0437602							0.0252319	0.0191957	His	Arg	TRUE		2	0	0	2	0	0	0	0	0	0	0	0	0	0	0	0	0	0	0	0	0	0	0	0	0	0	0	0	0	0	0	0	0	0	0	0	0	0	0	0	0	0	0	0	0	0	0	0	0	0	0	0	0	0	0	0	0	0	0	0	0	0	0	0	0	0	40.77	FALSE	FALSE	FALSE	357	0.017
WDR34p.Thr517Met	WDR34	0.0175041	0.0103972	0	0.0437602							0.0252319	0.0191957	Met	Thr	FALSE		2	0	0	2	0	0	0	0	0	0	0	0	0	0	0	0	0	0	0	0	0	0	0	0	0	0	0	0	0	0	0	0	0	0	0	0	0	0	0	0	0	0	0	0	0	0	0	0	0	0	0	0	0	0	0	0	0	0	0	0	0	0	0	0	0	0	40.45	FALSE	FALSE	FALSE	357	0.017
WDR35p.Arg113Ter	WDR35	0.0175041	0.0103972	0	0.0437602							0.0252319	0.0191957	Ter	Arg	FALSE		2	0	0	2	0	0	0	0	0	0	0	0	0	0	0	0	0	0	0	0	0	0	0	0	0	0	0	0	0	0	0	0	0	0	0	0	0	0	0	0	0	0	0	0	0	0	0	0	0	0	0	0	0	0	0	0	0	0	0	0	0	0	0	0	0	0	41.12	FALSE	FALSE	FALSE	357	0.017
WDR35p.Arg831His	WDR35	0.0175041	0.0103972	0	0.0437602							0.0252319	0.0191957	His	Arg	TRUE		2	0	0	2	0	0	0	0	0	0	0	0	0	0	0	0	0	0	0	0	0	0	0	0	0	0	0	0	0	0	0	0	0	0	0	0	0	0	0	0	0	0	0	0	0	0	0	0	0	0	0	0	0	0	0	0	0	0	0	0	0	0	0	0	0	0	40.94	FALSE	FALSE	FALSE	357	0.017
WDR35p.Asp282Tyr	WDR35	0.0175041	0.0103972	0	0.0437602							0.0252319	0.0191957	Tyr	Asp	TRUE		2	0	0	2	0	0	0	0	0	0	0	0	0	0	0	0	0	0	0	0	0	0	0	0	0	0	0	0	0	0	0	0	0	0	0	0	0	0	0	0	0	0	0	0	0	0	0	0	0	0	0	0	0	0	0	0	0	0	0	0	0	0	0	0	0	0	40.63	FALSE	FALSE	FALSE	357	0.017
WDR3p.Ala611Thr	WDR3	0.0175041	0.0103972	0	0.0437602							0.0252319	0.0191957	Thr	Ala	TRUE		2	0	0	2	0	0	0	0	0	0	0	0	0	0	0	0	0	0	0	0	0	0	0	0	0	0	0	0	0	0	0	0	0	0	0	0	0	0	0	0	0	0	0	0	0	0	0	0	0	0	0	0	0	0	0	0	0	0	0	0	0	0	0	0	0	0	40.38	FALSE	FALSE	FALSE	357	0.017
WDR47p.Ala160Thr	WDR47	0.0175041	0.0103972	0	0.0437602							0.0252319	0.0191957	Thr	Ala	TRUE		2	0	0	2	0	0	0	0	0	0	0	0	0	0	0	0	0	0	0	0	0	0	0	0	0	0	0	0	0	0	0	0	0	0	0	0	0	0	0	0	0	0	0	0	0	0	0	0	0	0	0	0	0	0	0	0	0	0	0	0	0	0	0	0	0	0	40.72	FALSE	FALSE	FALSE	357	0.017
WDR4p.Arg89Cys	WDR4	0.0175041	0.0103972	0	0.0437602							0.0252319	0.0191957	Cys	Arg	TRUE		2	0	0	2	0	0	0	0	0	0	0	0	0	0	0	0	0	0	0	0	0	0	0	0	0	0	0	0	0	0	0	0	0	0	0	0	0	0	0	0	0	0	0	0	0	0	0	0	0	0	0	0	0	0	0	0	0	0	0	0	0	0	0	0	0	0	39.92	FALSE	FALSE	FALSE	357	0.017
WDR52p.Arg557Trp	WDR52	0.0175041	0.0103972	0	0.0437602							0.0252319	0.0191957	Trp	Arg	FALSE		2	0	0	2	0	0	0	0	0	0	0	0	0	0	0	0	0	0	0	0	0	0	0	0	0	0	0	0	0	0	0	0	0	0	0	0	0	0	0	0	0	0	0	0	0	0	0	0	0	0	0	0	0	0	0	0	0	0	0	0	0	0	0	0	0	0	40.86	FALSE	FALSE	FALSE	357	0.017
WDR59p.Ala114Val	WDR59	0.0175041	0.0103972	0	0.0437602							0.0252319	0.0191957	Val	Ala	FALSE		2	0	0	2	0	0	0	0	0	0	0	0	0	0	0	0	0	0	0	0	0	0	0	0	0	0	0	0	0	0	0	0	0	0	0	0	0	0	0	0	0	0	0	0	0	0	0	0	0	0	0	0	0	0	0	0	0	0	0	0	0	0	0	0	0	0	40.51	FALSE	FALSE	FALSE	357	0.017
WDR61p.Ala190Val	WDR61	0.0175041	0.0103972	0	0.0437602							0.0252319	0.0191957	Val	Ala	FALSE		2	0	0	2	0	0	0	0	0	0	0	0	0	0	0	0	0	0	0	0	0	0	0	0	0	0	0	0	0	0	0	0	0	0	0	0	0	0	0	0	0	0	0	0	0	0	0	0	0	0	0	0	0	0	0	0	0	0	0	0	0	0	0	0	0	0	40.47	FALSE	FALSE	FALSE	357	0.017
WDR65p.Gly616Ter	WDR65	0.0175041	0.0103972	0	0.0437602							0.0252319	0.0191957	Ter	Gly	FALSE		2	0	0	2	0	0	0	0	0	0	0	0	0	0	0	0	0	0	0	0	0	0	0	0	0	0	0	0	0	0	0	0	0	0	0	0	0	0	0	0	0	0	0	0	0	0	0	0	0	0	0	0	0	0	0	0	0	0	0	0	0	0	0	0	0	0	40.35	FALSE	FALSE	FALSE	357	0.017
WDR66p.Arg738His	WDR66	0.0175041	0.0103972	0	0.0437602							0.0252319	0.0191957	His	Arg	TRUE		2	0	0	2	0	0	0	0	0	0	0	0	0	0	0	0	0	0	0	0	0	0	0	0	0	0	0	0	0	0	0	0	0	0	0	0	0	0	0	0	0	0	0	0	0	0	0	0	0	0	0	0	0	0	0	0	0	0	0	0	0	0	0	0	0	0	41.02	FALSE	FALSE	FALSE	357	0.017
WDR75p.Arg288Cys	WDR75	0.0175041	0.0103972	0	0.0437602							0.0252319	0.0191957	Cys	Arg	TRUE		2	0	0	2	0	0	0	0	0	0	0	0	0	0	0	0	0	0	0	0	0	0	0	0	0	0	0	0	0	0	0	0	0	0	0	0	0	0	0	0	0	0	0	0	0	0	0	0	0	0	0	0	0	0	0	0	0	0	0	0	0	0	0	0	0	0	41.92	FALSE	FALSE	FALSE	357	0.017
WDR76p.Lys73Asn	WDR76	0.0175041	0.0103972	0	0.0437602							0.0252319	0.0191957	Asn	Lys	FALSE		2	0	0	2	0	0	0	0	0	0	0	0	0	0	0	0	0	0	0	0	0	0	0	0	0	0	0	0	0	0	0	0	0	0	0	0	0	0	0	0	0	0	0	0	0	0	0	0	0	0	0	0	0	0	0	0	0	0	0	0	0	0	0	0	0	0	40.67	FALSE	FALSE	FALSE	357	0.017
WDR76p.Pro373Leu	WDR76	0.0175041	0.0103972	0	0.0437602							0.0252319	0.0191957	Leu	Pro	FALSE		2	0	0	2	0	0	0	0	0	0	0	0	0	0	0	0	0	0	0	0	0	0	0	0	0	0	0	0	0	0	0	0	0	0	0	0	0	0	0	0	0	0	0	0	0	0	0	0	0	0	0	0	0	0	0	0	0	0	0	0	0	0	0	0	0	0	39.93	FALSE	FALSE	FALSE	357	0.017
WDR7p.Val833Ile	WDR7	0.0175041	0.0103972	0	0.0437602							0.0252319	0.0191957	Ile	Val	FALSE		2	0	0	2	0	0	0	0	0	0	0	0	0	0	0	0	0	0	0	0	0	0	0	0	0	0	0	0	0	0	0	0	0	0	0	0	0	0	0	0	0	0	0	0	0	0	0	0	0	0	0	0	0	0	0	0	0	0	0	0	0	0	0	0	0	0	40.35	FALSE	FALSE	FALSE	357	0.017
WDR86p.Ala253Thr	WDR86	0.0175041	0.0103972	0	0.0437602							0.0252319	0.0191957	Thr	Ala	TRUE		2	0	0	2	0	0	0	0	0	0	0	0	0	0	0	0	0	0	0	0	0	0	0	0	0	0	0	0	0	0	0	0	0	0	0	0	0	0	0	0	0	0	0	0	0	0	0	0	0	0	0	0	0	0	0	0	0	0	0	0	0	0	0	0	0	0	40.33	FALSE	FALSE	FALSE	357	0.017
WDR90p.Ala52Thr	WDR90	0.0175041	0.0103972	0	0.0437602							0.0252319	0.0191957	Thr	Ala	TRUE		2	0	0	2	0	0	0	0	0	0	0	0	0	0	0	0	0	0	0	0	0	0	0	0	0	0	0	0	0	0	0	0	0	0	0	0	0	0	0	0	0	0	0	0	0	0	0	0	0	0	0	0	0	0	0	0	0	0	0	0	0	0	0	0	0	0	40.75	FALSE	FALSE	FALSE	357	0.017
WDR91p.Arg208Gln	WDR91	0.0175041	0.0103972	0	0.0437602							0.0252319	0.0191957	Gln	Arg	FALSE		2	0	0	2	0	0	0	0	0	0	0	0	0	0	0	0	0	0	0	0	0	0	0	0	0	0	0	0	0	0	0	0	0	0	0	0	0	0	0	0	0	0	0	0	0	0	0	0	0	0	0	0	0	0	0	0	0	0	0	0	0	0	0	0	0	0	40.64	FALSE	FALSE	FALSE	357	0.017
WDTC1p.Arg520Gln	WDTC1	0.0175041	0.0103972	0	0.0437602							0.0252319	0.0191957	Gln	Arg	FALSE		2	0	0	2	0	0	0	0	0	0	0	0	0	0	0	0	0	0	0	0	0	0	0	0	0	0	0	0	0	0	0	0	0	0	0	0	0	0	0	0	0	0	0	0	0	0	0	0	0	0	0	0	0	0	0	0	0	0	0	0	0	0	0	0	0	0	39.77	FALSE	FALSE	FALSE	357	0.017
WFDC3p.Pro51Leu	WFDC3	0.0175041	0.0103972	0	0.0437602							0.0252319	0.0191957	Leu	Pro	FALSE		2	0	0	2	0	0	0	0	0	0	0	0	0	0	0	0	0	0	0	0	0	0	0	0	0	0	0	0	0	0	0	0	0	0	0	0	0	0	0	0	0	0	0	0	0	0	0	0	0	0	0	0	0	0	0	0	0	0	0	0	0	0	0	0	0	0	40.21	FALSE	FALSE	FALSE	357	0.017
WFIKKN2p.Arg553Gln	WFIKKN2	0.0175041	0.0103972	0	0.0437602							0.0252319	0.0191957	Gln	Arg	FALSE		2	0	0	2	0	0	0	0	0	0	0	0	0	0	0	0	0	0	0	0	0	0	0	0	0	0	0	0	0	0	0	0	0	0	0	0	0	0	0	0	0	0	0	0	0	0	0	0	0	0	0	0	0	0	0	0	0	0	0	0	0	0	0	0	0	0	40.4	FALSE	FALSE	FALSE	357	0.017
WFIKKN2p.Thr408Met	WFIKKN2	0.0175041	0.0103972	0	0.0437602							0.0252319	0.0191957	Met	Thr	FALSE		2	0	0	2	0	0	0	0	0	0	0	0	0	0	0	0	0	0	0	0	0	0	0	0	0	0	0	0	0	0	0	0	0	0	0	0	0	0	0	0	0	0	0	0	0	0	0	0	0	0	0	0	0	0	0	0	0	0	0	0	0	0	0	0	0	0	39.9	FALSE	FALSE	FALSE	357	0.017
WFS1p.Val813Met	WFS1	0.0175041	0.0103972	0	0.0437602							0.0252319	0.0191957	Met	Val	FALSE		2	0	0	2	0	0	0	0	0	0	0	0	0	0	0	0	0	0	0	0	0	0	0	0	0	0	0	0	0	0	0	0	0	0	0	0	0	0	0	0	0	0	0	0	0	0	0	0	0	0	0	0	0	0	0	0	0	0	0	0	0	0	0	0	0	0	40.38	FALSE	FALSE	FALSE	357	0.017
WHAMMp.Ala784Val	WHAMM	0.0175041	0.0103972	0	0.0437602							0.0252319	0.0191957	Val	Ala	FALSE		2	0	0	2	0	0	0	0	0	0	0	0	0	0	0	0	0	0	0	0	0	0	0	0	0	0	0	0	0	0	0	0	0	0	0	0	0	0	0	0	0	0	0	0	0	0	0	0	0	0	0	0	0	0	0	0	0	0	0	0	0	0	0	0	0	0	40.5	FALSE	FALSE	FALSE	357	0.017
WHSC1p.Glu642Lys	WHSC1	0.0175041	0.0103972	0	0.0437602							0.0252319	0.0191957	Lys	Glu	TRUE		2	0	0	2	0	0	0	0	0	0	0	0	0	0	0	0	0	0	0	0	0	0	0	0	0	0	0	0	0	0	0	0	0	0	0	0	0	0	0	0	0	0	0	0	0	0	0	0	0	0	0	0	0	0	0	0	0	0	0	0	0	0	0	0	0	0	40.6	FALSE	FALSE	FALSE	357	0.017
WISP2p.Arg22His	WISP2	0.0175041	0.0103972	0	0.0437602							0.0252319	0.0191957	His	Arg	TRUE		2	0	0	2	0	0	0	0	0	0	0	0	0	0	0	0	0	0	0	0	0	0	0	0	0	0	0	0	0	0	0	0	0	0	0	0	0	0	0	0	0	0	0	0	0	0	0	0	0	0	0	0	0	0	0	0	0	0	0	0	0	0	0	0	0	0	40.61	FALSE	FALSE	FALSE	357	0.017
WNK3p.Arg1567Trp	WNK3	0.0175041	0.0103972	0	0.0437602							0.0252319	0.0191957	Trp	Arg	FALSE		2	0	0	2	0	0	0	0	0	0	0	0	0	0	0	0	0	0	0	0	0	0	0	0	0	0	0	0	0	0	0	0	0	0	0	0	0	0	0	0	0	0	0	0	0	0	0	0	0	0	0	0	0	0	0	0	0	0	0	0	0	0	0	0	0	0	40.93	FALSE	FALSE	FALSE	357	0.017
WNT2Bp.Ala153Thr	WNT2B	0.0175041	0.0103972	0	0.0437602							0.0252319	0.0191957	Thr	Ala	TRUE		2	0	0	2	0	0	0	0	0	0	0	0	0	0	0	0	0	0	0	0	0	0	0	0	0	0	0	0	0	0	0	0	0	0	0	0	0	0	0	0	0	0	0	0	0	0	0	0	0	0	0	0	0	0	0	0	0	0	0	0	0	0	0	0	0	0	40.7	FALSE	FALSE	FALSE	357	0.017
WNT2p.Ala170Thr	WNT2	0.0175041	0.0103972	0	0.0437602							0.0252319	0.0191957	Thr	Ala	TRUE		2	0	0	2	0	0	0	0	0	0	0	0	0	0	0	0	0	0	0	0	0	0	0	0	0	0	0	0	0	0	0	0	0	0	0	0	0	0	0	0	0	0	0	0	0	0	0	0	0	0	0	0	0	0	0	0	0	0	0	0	0	0	0	0	0	0	41.56	FALSE	TRUE	FALSE	357	0.017
WNT3p.Arg298Trp	WNT3	0.0175041	0.0103972	0	0.0437602							0.0252319	0.0191957	Trp	Arg	FALSE		2	0	0	2	0	0	0	0	0	0	0	0	0	0	0	0	0	0	0	0	0	0	0	0	0	0	0	0	0	0	0	0	0	0	0	0	0	0	0	0	0	0	0	0	0	0	0	0	0	0	0	0	0	0	0	0	0	0	0	0	0	0	0	0	0	0	40.99	FALSE	FALSE	FALSE	357	0.017
WNT4p.Thr42Met	WNT4	0.0175041	0.0103972	0	0.0437602							0.0252319	0.0191957	Met	Thr	FALSE		2	0	0	2	0	0	0	0	0	0	0	0	0	0	0	0	0	0	0	0	0	0	0	0	0	0	0	0	0	0	0	0	0	0	0	0	0	0	0	0	0	0	0	0	0	0	0	0	0	0	0	0	0	0	0	0	0	0	0	0	0	0	0	0	0	0	40.47	FALSE	TRUE	FALSE	357	0.017
WNT5Ap.Ala199Thr	WNT5A	0.0175041	0.0103972	0	0.0437602							0.0252319	0.0191957	Thr	Ala	TRUE		2	0	0	2	0	0	0	0	0	0	0	0	0	0	0	0	0	0	0	0	0	0	0	0	0	0	0	0	0	0	0	0	0	0	0	0	0	0	0	0	0	0	0	0	0	0	0	0	0	0	0	0	0	0	0	0	0	0	0	0	0	0	0	0	0	0	40.84	FALSE	TRUE	FALSE	357	0.017
WNT6p.Gly173Asp	WNT6	0.0175041	0.0103972	0	0.0437602							0.0252319	0.0191957	Asp	Gly	FALSE		2	0	0	2	0	0	0	0	0	0	0	0	0	0	0	0	0	0	0	0	0	0	0	0	0	0	0	0	0	0	0	0	0	0	0	0	0	0	0	0	0	0	0	0	0	0	0	0	0	0	0	0	0	0	0	0	0	0	0	0	0	0	0	0	0	0	40.5	FALSE	TRUE	FALSE	357	0.017
WNT7Ap.Arg261His	WNT7A	0.0175041	0.0103972	0	0.0437602							0.0252319	0.0191957	His	Arg	TRUE		2	0	0	2	0	0	0	0	0	0	0	0	0	0	0	0	0	0	0	0	0	0	0	0	0	0	0	0	0	0	0	0	0	0	0	0	0	0	0	0	0	0	0	0	0	0	0	0	0	0	0	0	0	0	0	0	0	0	0	0	0	0	0	0	0	0	40.23	FALSE	TRUE	FALSE	357	0.017
WNT8Ap.Ala247Val	WNT8A	0.0175041	0.0103972	0	0.0437602							0.0252319	0.0191957	Val	Ala	FALSE		2	0	0	2	0	0	0	0	0	0	0	0	0	0	0	0	0	0	0	0	0	0	0	0	0	0	0	0	0	0	0	0	0	0	0	0	0	0	0	0	0	0	0	0	0	0	0	0	0	0	0	0	0	0	0	0	0	0	0	0	0	0	0	0	0	0	39.97	FALSE	TRUE	FALSE	357	0.017
WNT9Ap.Arg326His	WNT9A	0.0175041	0.0103972	0	0.0437602							0.0252319	0.0191957	His	Arg	TRUE		2	0	0	2	0	0	0	0	0	0	0	0	0	0	0	0	0	0	0	0	0	0	0	0	0	0	0	0	0	0	0	0	0	0	0	0	0	0	0	0	0	0	0	0	0	0	0	0	0	0	0	0	0	0	0	0	0	0	0	0	0	0	0	0	0	0	40.38	FALSE	TRUE	FALSE	357	0.017
WNT9Ap.Gly219Ser	WNT9A	0.0175041	0.0103972	0	0.0437602							0.0252319	0.0191957	Ser	Gly	TRUE		2	0	0	2	0	0	0	0	0	0	0	0	0	0	0	0	0	0	0	0	0	0	0	0	0	0	0	0	0	0	0	0	0	0	0	0	0	0	0	0	0	0	0	0	0	0	0	0	0	0	0	0	0	0	0	0	0	0	0	0	0	0	0	0	0	0	41.08	FALSE	TRUE	FALSE	357	0.017
WNT9Bp.Arg187Trp	WNT9B	0.0175041	0.0103972	0	0.0437602							0.0252319	0.0191957	Trp	Arg	FALSE		2	0	0	2	0	0	0	0	0	0	0	0	0	0	0	0	0	0	0	0	0	0	0	0	0	0	0	0	0	0	0	0	0	0	0	0	0	0	0	0	0	0	0	0	0	0	0	0	0	0	0	0	0	0	0	0	0	0	0	0	0	0	0	0	0	0	39.92	FALSE	TRUE	FALSE	357	0.017
WRAP73p.Ala265Val	WRAP73	0.0175041	0.0103972	0	0.0437602							0.0252319	0.0191957	Val	Ala	FALSE		2	0	0	2	0	0	0	0	0	0	0	0	0	0	0	0	0	0	0	0	0	0	0	0	0	0	0	0	0	0	0	0	0	0	0	0	0	0	0	0	0	0	0	0	0	0	0	0	0	0	0	0	0	0	0	0	0	0	0	0	0	0	0	0	0	0	40.28	FALSE	FALSE	FALSE	357	0.017
WRNIP1p.Ala621Thr	WRNIP1	0.0175041	0.0103972	0	0.0437602							0.0252319	0.0191957	Thr	Ala	TRUE		2	0	0	2	0	0	0	0	0	0	0	0	0	0	0	0	0	0	0	0	0	0	0	0	0	0	0	0	0	0	0	0	0	0	0	0	0	0	0	0	0	0	0	0	0	0	0	0	0	0	0	0	0	0	0	0	0	0	0	0	0	0	0	0	0	0	41.04	FALSE	FALSE	FALSE	357	0.017
WRNp.Glu399Ter	WRN	0.0175041	0.0103972	0	0.0437602							0.0252319	0.0191957	Ter	Glu	FALSE	1	2	0	0	2	0	0	0	0	0	0	0	0	0	0	0	0	0	0	0	0	0	0	0	0	0	0	0	0	0	0	0	0	0	0	0	0	0	0	0	0	0	0	0	0	0	0	0	0	0	0	0	0	0	0	0	0	0	0	0	0	0	0	0	0	0	0	40.86	FALSE	FALSE	FALSE	357	0.017
WSB1p.Arg151His	WSB1	0.0175041	0.0103972	0	0.0437602							0.0252319	0.0191957	His	Arg	TRUE		2	0	0	2	0	0	0	0	0	0	0	0	0	0	0	0	0	0	0	0	0	0	0	0	0	0	0	0	0	0	0	0	0	0	0	0	0	0	0	0	0	0	0	0	0	0	0	0	0	0	0	0	0	0	0	0	0	0	0	0	0	0	0	0	0	0	40.73	FALSE	FALSE	FALSE	357	0.017
WSCD2p.Tyr563Ter	WSCD2	0.0175041	0.0103972	0	0.0437602							0.0252319	0.0191957	Ter	Tyr	FALSE		2	0	0	2	0	0	0	0	0	0	0	0	0	0	0	0	0	0	0	0	0	0	0	0	0	0	0	0	0	0	0	0	0	0	0	0	0	0	0	0	0	0	0	0	0	0	0	0	0	0	0	0	0	0	0	0	0	0	0	0	0	0	0	0	0	0	40.42	FALSE	FALSE	FALSE	357	0.017
WSCD2p.Val262Met	WSCD2	0.0175041	0.0103972	0	0.0437602							0.0252319	0.0191957	Met	Val	FALSE		2	0	0	2	0	0	0	0	0	0	0	0	0	0	0	0	0	0	0	0	0	0	0	0	0	0	0	0	0	0	0	0	0	0	0	0	0	0	0	0	0	0	0	0	0	0	0	0	0	0	0	0	0	0	0	0	0	0	0	0	0	0	0	0	0	0	40.67	FALSE	FALSE	FALSE	357	0.017
WTAPp.Arg12Ter	WTAP	0.0175041	0.0103972	0	0.0437602							0.0252319	0.0191957	Ter	Arg	FALSE		2	0	0	2	0	0	0	0	0	0	0	0	0	0	0	0	0	0	0	0	0	0	0	0	0	0	0	0	0	0	0	0	0	0	0	0	0	0	0	0	0	0	0	0	0	0	0	0	0	0	0	0	0	0	0	0	0	0	0	0	0	0	0	0	0	0	41.03	FALSE	FALSE	FALSE	357	0.017
WWC2p.Arg1019Trp	WWC2	0.0175041	0.0103972	0	0.0437602							0.0252319	0.0191957	Trp	Arg	FALSE		2	0	0	2	0	0	0	0	0	0	0	0	0	0	0	0	0	0	0	0	0	0	0	0	0	0	0	0	0	0	0	0	0	0	0	0	0	0	0	0	0	0	0	0	0	0	0	0	0	0	0	0	0	0	0	0	0	0	0	0	0	0	0	0	0	0	40.08	FALSE	FALSE	FALSE	357	0.017
WWC3p.Arg96Cys	WWC3	0.0175041	0.0103972	0	0.0437602							0.0252319	0.0191957	Cys	Arg	TRUE		2	0	0	2	0	0	0	0	0	0	0	0	0	0	0	0	0	0	0	0	0	0	0	0	0	0	0	0	0	0	0	0	0	0	0	0	0	0	0	0	0	0	0	0	0	0	0	0	0	0	0	0	0	0	0	0	0	0	0	0	0	0	0	0	0	0	40.66	FALSE	FALSE	FALSE	357	0.017
WWP2p.Arg496Gln	WWP2	0.0175041	0.0103972	0	0.0437602							0.0252319	0.0191957	Gln	Arg	FALSE		2	0	0	2	0	0	0	0	0	0	0	0	0	0	0	0	0	0	0	0	0	0	0	0	0	0	0	0	0	0	0	0	0	0	0	0	0	0	0	0	0	0	0	0	0	0	0	0	0	0	0	0	0	0	0	0	0	0	0	0	0	0	0	0	0	0	40.84	FALSE	FALSE	FALSE	357	0.017
XAB2p.Arg154His	XAB2	0.0175041	0.0103972	0	0.0437602							0.0252319	0.0191957	His	Arg	TRUE		2	0	0	2	0	0	0	0	0	0	0	0	0	0	0	0	0	0	0	0	0	0	0	0	0	0	0	0	0	0	0	0	0	0	0	0	0	0	0	0	0	0	0	0	0	0	0	0	0	0	0	0	0	0	0	0	0	0	0	0	0	0	0	0	0	0	41.27	FALSE	FALSE	FALSE	357	0.017
XAB2p.Arg73Gln	XAB2	0.0175041	0.0103972	0	0.0437602							0.0252319	0.0191957	Gln	Arg	FALSE		2	0	0	2	0	0	0	0	0	0	0	0	0	0	0	0	0	0	0	0	0	0	0	0	0	0	0	0	0	0	0	0	0	0	0	0	0	0	0	0	0	0	0	0	0	0	0	0	0	0	0	0	0	0	0	0	0	0	0	0	0	0	0	0	0	0	41.13	FALSE	FALSE	FALSE	357	0.017
XAGE3p.Ile2Ser	XAGE3	0.0175041	0.0103972	0	0.0437602							0.0252319	0.0191957	Ser	Ile	TRUE		2	0	0	2	0	0	0	0	0	0	0	0	0	0	0	0	0	0	0	0	0	0	0	0	0	0	0	0	0	0	0	0	0	0	0	0	0	0	0	0	0	0	0	0	0	0	0	0	0	0	0	0	0	0	0	0	0	0	0	0	0	0	0	0	0	0	40.95	FALSE	FALSE	FALSE	357	0.017
XCR1p.Ile166Val	XCR1	0.0175041	0.0103972	0	0.0437602							0.0252319	0.0191957	Val	Ile	FALSE		2	0	0	2	0	0	0	0	0	0	0	0	0	0	0	0	0	0	0	0	0	0	0	0	0	0	0	0	0	0	0	0	0	0	0	0	0	0	0	0	0	0	0	0	0	0	0	0	0	0	0	0	0	0	0	0	0	0	0	0	0	0	0	0	0	0	41.12	FALSE	FALSE	FALSE	357	0.017
XDHp.Thr1078Met	XDH	0.0175041	0.0103972	0	0.0437602							0.0252319	0.0191957	Met	Thr	FALSE		2	0	0	2	0	0	0	0	0	0	0	0	0	0	0	0	0	0	0	0	0	0	0	0	0	0	0	0	0	0	0	0	0	0	0	0	0	0	0	0	0	0	0	0	0	0	0	0	0	0	0	0	0	0	0	0	0	0	0	0	0	0	0	0	0	0	40.39	FALSE	FALSE	FALSE	357	0.017
XDHp.Val592Met	XDH	0.0175041	0.0103972	0	0.0437602							0.0252319	0.0191957	Met	Val	FALSE		2	0	0	2	0	0	0	0	0	0	0	0	0	0	0	0	0	0	0	0	0	0	0	0	0	0	0	0	0	0	0	0	0	0	0	0	0	0	0	0	0	0	0	0	0	0	0	0	0	0	0	0	0	0	0	0	0	0	0	0	0	0	0	0	0	0	40.88	FALSE	FALSE	FALSE	357	0.017
XIAPp.Lys116Arg	XIAP	0.0175041	0.0103972	0	0.0437602							0.0252319	0.0191957	Arg	Lys	TRUE		2	0	0	2	0	0	0	0	0	0	0	0	0	0	0	0	0	0	0	0	0	0	0	0	0	0	0	0	0	0	0	0	0	0	0	0	0	0	0	0	0	0	0	0	0	0	0	0	0	0	0	0	0	0	0	0	0	0	0	0	0	0	0	0	0	0	40.12	FALSE	FALSE	FALSE	357	0.017
XIRP1p.Ala265Thr	XIRP1	0.0175041	0.0103972	0	0.0437602							0.0252319	0.0191957	Thr	Ala	TRUE		2	0	0	2	0	0	0	0	0	0	0	0	0	0	0	0	0	0	0	0	0	0	0	0	0	0	0	0	0	0	0	0	0	0	0	0	0	0	0	0	0	0	0	0	0	0	0	0	0	0	0	0	0	0	0	0	0	0	0	0	0	0	0	0	0	0	39.61	FALSE	FALSE	FALSE	357	0.017
XKR4p.Arg361Ter	XKR4	0.0175041	0.0103972	0	0.0437602							0.0252319	0.0191957	Ter	Arg	FALSE		2	0	0	2	0	0	0	0	0	0	0	0	0	0	0	0	0	0	0	0	0	0	0	0	0	0	0	0	0	0	0	0	0	0	0	0	0	0	0	0	0	0	0	0	0	0	0	0	0	0	0	0	0	0	0	0	0	0	0	0	0	0	0	0	0	0	40.81	FALSE	FALSE	FALSE	357	0.017
XKR6p.Ala489Thr	XKR6	0.0175041	0.0103972	0	0.0437602							0.0252319	0.0191957	Thr	Ala	TRUE		2	0	0	2	0	0	0	0	0	0	0	0	0	0	0	0	0	0	0	0	0	0	0	0	0	0	0	0	0	0	0	0	0	0	0	0	0	0	0	0	0	0	0	0	0	0	0	0	0	0	0	0	0	0	0	0	0	0	0	0	0	0	0	0	0	0	40.04	FALSE	FALSE	FALSE	357	0.017
XKR6p.Arg268Gln	XKR6	0.0175041	0.0103972	0	0.0437602							0.0252319	0.0191957	Gln	Arg	FALSE		2	0	0	2	0	0	0	0	0	0	0	0	0	0	0	0	0	0	0	0	0	0	0	0	0	0	0	0	0	0	0	0	0	0	0	0	0	0	0	0	0	0	0	0	0	0	0	0	0	0	0	0	0	0	0	0	0	0	0	0	0	0	0	0	0	0	41.3	FALSE	FALSE	FALSE	357	0.017
XPAp.Arg227Trp	XPA	0.0175041	0.0103972	0	0.0437602							0.0252319	0.0191957	Trp	Arg	FALSE	1	2	0	0	2	0	0	0	0	0	0	0	0	0	0	0	0	0	0	0	0	0	0	0	0	0	0	0	0	0	0	0	0	0	0	0	0	0	0	0	0	0	0	0	0	0	0	0	0	0	0	0	0	0	0	0	0	0	0	0	0	0	0	0	0	0	0	40.33	FALSE	FALSE	FALSE	357	0.017
XPO4p.Arg94Gln	XPO4	0.0175041	0.0103972	0	0.0437602							0.0252319	0.0191957	Gln	Arg	FALSE		2	0	0	2	0	0	0	0	0	0	0	0	0	0	0	0	0	0	0	0	0	0	0	0	0	0	0	0	0	0	0	0	0	0	0	0	0	0	0	0	0	0	0	0	0	0	0	0	0	0	0	0	0	0	0	0	0	0	0	0	0	0	0	0	0	0	40.31	FALSE	FALSE	FALSE	357	0.017
XPO6p.Thr542Met	XPO6	0.0175041	0.0103972	0	0.0437602							0.0252319	0.0191957	Met	Thr	FALSE		2	0	0	2	0	0	0	0	0	0	0	0	0	0	0	0	0	0	0	0	0	0	0	0	0	0	0	0	0	0	0	0	0	0	0	0	0	0	0	0	0	0	0	0	0	0	0	0	0	0	0	0	0	0	0	0	0	0	0	0	0	0	0	0	0	0	39.92	FALSE	FALSE	FALSE	357	0.017
XRCC6p.Arg339Gln	XRCC6	0.0175041	0.0103972	0	0.0437602							0.0252319	0.0191957	Gln	Arg	FALSE		2	0	0	2	0	0	0	0	0	0	0	0	0	0	0	0	0	0	0	0	0	0	0	0	0	0	0	0	0	0	0	0	0	0	0	0	0	0	0	0	0	0	0	0	0	0	0	0	0	0	0	0	0	0	0	0	0	0	0	0	0	0	0	0	0	0	39.97	FALSE	FALSE	FALSE	357	0.017
XRN1p.Arg1357Gln	XRN1	0.0175041	0.0103972	0	0.0437602							0.0252319	0.0191957	Gln	Arg	FALSE		2	0	0	2	0	0	0	0	0	0	0	0	0	0	0	0	0	0	0	0	0	0	0	0	0	0	0	0	0	0	0	0	0	0	0	0	0	0	0	0	0	0	0	0	0	0	0	0	0	0	0	0	0	0	0	0	0	0	0	0	0	0	0	0	0	0	40.8	FALSE	FALSE	FALSE	357	0.017
XRN2p.Arg615Trp	XRN2	0.0175041	0.0103972	0	0.0437602							0.0252319	0.0191957	Trp	Arg	FALSE		2	0	0	2	0	0	0	0	0	0	0	0	0	0	0	0	0	0	0	0	0	0	0	0	0	0	0	0	0	0	0	0	0	0	0	0	0	0	0	0	0	0	0	0	0	0	0	0	0	0	0	0	0	0	0	0	0	0	0	0	0	0	0	0	0	0	40.92	FALSE	FALSE	FALSE	357	0.017
XRN2p.Val543Ile	XRN2	0.0175041	0.0103972	0	0.0437602							0.0252319	0.0191957	Ile	Val	FALSE		2	0	0	2	0	0	0	0	0	0	0	0	0	0	0	0	0	0	0	0	0	0	0	0	0	0	0	0	0	0	0	0	0	0	0	0	0	0	0	0	0	0	0	0	0	0	0	0	0	0	0	0	0	0	0	0	0	0	0	0	0	0	0	0	0	0	39.88	FALSE	FALSE	FALSE	357	0.017
YAP1p.Arg319Trp	YAP1	0.0175041	0.0103972	0	0.0437602							0.0252319	0.0191957	Trp	Arg	FALSE	1	2	0	0	2	0	0	0	0	0	0	0	0	0	0	0	0	0	0	0	0	0	0	0	0	0	0	0	0	0	0	0	0	0	0	0	0	0	0	0	0	0	0	0	0	0	0	0	0	0	0	0	0	0	0	0	0	0	0	0	0	0	0	0	0	0	0	40.28	FALSE	FALSE	FALSE	357	0.017
YEATS2p.Thr987Met	YEATS2	0.0175041	0.0103972	0	0.0437602							0.0252319	0.0191957	Met	Thr	FALSE		2	0	0	2	0	0	0	0	0	0	0	0	0	0	0	0	0	0	0	0	0	0	0	0	0	0	0	0	0	0	0	0	0	0	0	0	0	0	0	0	0	0	0	0	0	0	0	0	0	0	0	0	0	0	0	0	0	0	0	0	0	0	0	0	0	0	41.02	FALSE	FALSE	FALSE	357	0.017
YTHDC2p.Arg169Ter	YTHDC2	0.0175041	0.0103972	0	0.0437602							0.0252319	0.0191957	Ter	Arg	FALSE		2	0	0	2	0	0	0	0	0	0	0	0	0	0	0	0	0	0	0	0	0	0	0	0	0	0	0	0	0	0	0	0	0	0	0	0	0	0	0	0	0	0	0	0	0	0	0	0	0	0	0	0	0	0	0	0	0	0	0	0	0	0	0	0	0	0	40.89	FALSE	FALSE	FALSE	357	0.017
YTHDF1p.Glu540Lys	YTHDF1	0.0175041	0.0103972	0	0.0437602							0.0252319	0.0191957	Lys	Glu	TRUE		2	0	0	2	0	0	0	0	0	0	0	0	0	0	0	0	0	0	0	0	0	0	0	0	0	0	0	0	0	0	0	0	0	0	0	0	0	0	0	0	0	0	0	0	0	0	0	0	0	0	0	0	0	0	0	0	0	0	0	0	0	0	0	0	0	0	39.61	FALSE	FALSE	FALSE	357	0.017
YTHDF1p.Pro74Leu	YTHDF1	0.0175041	0.0103972	0	0.0437602							0.0252319	0.0191957	Leu	Pro	FALSE		2	0	0	2	0	0	0	0	0	0	0	0	0	0	0	0	0	0	0	0	0	0	0	0	0	0	0	0	0	0	0	0	0	0	0	0	0	0	0	0	0	0	0	0	0	0	0	0	0	0	0	0	0	0	0	0	0	0	0	0	0	0	0	0	0	0	40.19	FALSE	FALSE	FALSE	357	0.017
YTHDF2p.Arg514His	YTHDF2	0.0175041	0.0103972	0	0.0437602							0.0252319	0.0191957	His	Arg	TRUE		2	0	0	2	0	0	0	0	0	0	0	0	0	0	0	0	0	0	0	0	0	0	0	0	0	0	0	0	0	0	0	0	0	0	0	0	0	0	0	0	0	0	0	0	0	0	0	0	0	0	0	0	0	0	0	0	0	0	0	0	0	0	0	0	0	0	41.12	FALSE	FALSE	FALSE	357	0.017
YWHAEp.Arg225His	YWHAE	0.0175041	0.0103972	0	0.0437602							0.0252319	0.0191957	His	Arg	TRUE	1	2	0	0	2	0	0	0	0	0	0	0	0	0	0	0	0	0	0	0	0	0	0	0	0	0	0	0	0	0	0	0	0	0	0	0	0	0	0	0	0	0	0	0	0	0	0	0	0	0	0	0	0	0	0	0	0	0	0	0	0	0	0	0	0	0	0	41.39	FALSE	FALSE	FALSE	357	0.017
YWHAGp.Arg172Ter	YWHAG	0.0175041	0.0103972	0	0.0437602							0.0252319	0.0191957	Ter	Arg	FALSE		2	0	0	2	0	0	0	0	0	0	0	0	0	0	0	0	0	0	0	0	0	0	0	0	0	0	0	0	0	0	0	0	0	0	0	0	0	0	0	0	0	0	0	0	0	0	0	0	0	0	0	0	0	0	0	0	0	0	0	0	0	0	0	0	0	0	40.32	FALSE	FALSE	FALSE	357	0.017
ZANp.Val1137Met	ZAN	0.0175041	0.0103972	0	0.0437602							0.0252319	0.0191957	Met	Val	FALSE		2	0	0	2	0	0	0	0	0	0	0	0	0	0	0	0	0	0	0	0	0	0	0	0	0	0	0	0	0	0	0	0	0	0	0	0	0	0	0	0	0	0	0	0	0	0	0	0	0	0	0	0	0	0	0	0	0	0	0	0	0	0	0	0	0	0	41.53	FALSE	FALSE	FALSE	357	0.017
ZAP70p.Ala27Val	ZAP70	0.0175041	0.0103972	0	0.0437602							0.0252319	0.0191957	Val	Ala	FALSE		2	0	0	2	0	0	0	0	0	0	0	0	0	0	0	0	0	0	0	0	0	0	0	0	0	0	0	0	0	0	0	0	0	0	0	0	0	0	0	0	0	0	0	0	0	0	0	0	0	0	0	0	0	0	0	0	0	0	0	0	0	0	0	0	0	0	39.04	FALSE	FALSE	FALSE	357	0.017
ZAP70p.Arg334His	ZAP70	0.0175041	0.0103972	0	0.0437602							0.0252319	0.0191957	His	Arg	TRUE		2	0	0	2	0	0	0	0	0	0	0	0	0	0	0	0	0	0	0	0	0	0	0	0	0	0	0	0	0	0	0	0	0	0	0	0	0	0	0	0	0	0	0	0	0	0	0	0	0	0	0	0	0	0	0	0	0	0	0	0	0	0	0	0	0	0	40.6	FALSE	FALSE	FALSE	357	0.017
ZAP70p.Arg41Cys	ZAP70	0.0175041	0.0103972	0	0.0437602							0.0252319	0.0191957	Cys	Arg	TRUE		2	0	0	2	0	0	0	0	0	0	0	0	0	0	0	0	0	0	0	0	0	0	0	0	0	0	0	0	0	0	0	0	0	0	0	0	0	0	0	0	0	0	0	0	0	0	0	0	0	0	0	0	0	0	0	0	0	0	0	0	0	0	0	0	0	0	40.16	FALSE	FALSE	FALSE	357	0.017
ZAP70p.Pro305Leu	ZAP70	0.0175041	0.0103972	0	0.0437602							0.0252319	0.0191957	Leu	Pro	FALSE		2	0	0	2	0	0	0	0	0	0	0	0	0	0	0	0	0	0	0	0	0	0	0	0	0	0	0	0	0	0	0	0	0	0	0	0	0	0	0	0	0	0	0	0	0	0	0	0	0	0	0	0	0	0	0	0	0	0	0	0	0	0	0	0	0	0	41.62	FALSE	FALSE	FALSE	357	0.017
ZAR1p.Arg360Ile	ZAR1	0.0175041	0.0103972	0	0.0437602							0.0252319	0.0191957	Ile	Arg	FALSE		2	0	0	2	0	0	0	0	0	0	0	0	0	0	0	0	0	0	0	0	0	0	0	0	0	0	0	0	0	0	0	0	0	0	0	0	0	0	0	0	0	0	0	0	0	0	0	0	0	0	0	0	0	0	0	0	0	0	0	0	0	0	0	0	0	0	40.94	FALSE	FALSE	FALSE	357	0.017
ZBBXp.Glu544Asp	ZBBX	0.0175041	0.0103972	0	0.0437602							0.0252319	0.0191957	Asp	Glu	FALSE		2	0	0	2	0	0	0	0	0	0	0	0	0	0	0	0	0	0	0	0	0	0	0	0	0	0	0	0	0	0	0	0	0	0	0	0	0	0	0	0	0	0	0	0	0	0	0	0	0	0	0	0	0	0	0	0	0	0	0	0	0	0	0	0	0	0	40.9	FALSE	FALSE	FALSE	357	0.017
ZBED1p.Ala209Thr	ZBED1	0.0175041	0.0103972	0	0.0437602							0.0252319	0.0191957	Thr	Ala	TRUE		2	0	0	2	0	0	0	0	0	0	0	0	0	0	0	0	0	0	0	0	0	0	0	0	0	0	0	0	0	0	0	0	0	0	0	0	0	0	0	0	0	0	0	0	0	0	0	0	0	0	0	0	0	0	0	0	0	0	0	0	0	0	0	0	0	0	40.61	FALSE	FALSE	FALSE	357	0.017
ZBED1p.Ala215Thr	ZBED1	0.0175041	0.0103972	0	0.0437602							0.0252319	0.0191957	Thr	Ala	TRUE		2	0	0	2	0	0	0	0	0	0	0	0	0	0	0	0	0	0	0	0	0	0	0	0	0	0	0	0	0	0	0	0	0	0	0	0	0	0	0	0	0	0	0	0	0	0	0	0	0	0	0	0	0	0	0	0	0	0	0	0	0	0	0	0	0	0	39.88	FALSE	FALSE	FALSE	357	0.017
ZBED1p.Ala631Thr	ZBED1	0.0175041	0.0103972	0	0.0437602							0.0252319	0.0191957	Thr	Ala	TRUE		2	0	0	2	0	0	0	0	0	0	0	0	0	0	0	0	0	0	0	0	0	0	0	0	0	0	0	0	0	0	0	0	0	0	0	0	0	0	0	0	0	0	0	0	0	0	0	0	0	0	0	0	0	0	0	0	0	0	0	0	0	0	0	0	0	0	40.82	FALSE	FALSE	FALSE	357	0.017
ZBED1p.Arg181Trp	ZBED1	0.0175041	0.0103972	0	0.0437602							0.0252319	0.0191957	Trp	Arg	FALSE		2	0	0	2	0	0	0	0	0	0	0	0	0	0	0	0	0	0	0	0	0	0	0	0	0	0	0	0	0	0	0	0	0	0	0	0	0	0	0	0	0	0	0	0	0	0	0	0	0	0	0	0	0	0	0	0	0	0	0	0	0	0	0	0	0	0	40.8	FALSE	FALSE	FALSE	357	0.017
ZBED1p.Val112Ile	ZBED1	0.0175041	0.0103972	0	0.0437602							0.0252319	0.0191957	Ile	Val	FALSE		2	0	0	2	0	0	0	0	0	0	0	0	0	0	0	0	0	0	0	0	0	0	0	0	0	0	0	0	0	0	0	0	0	0	0	0	0	0	0	0	0	0	0	0	0	0	0	0	0	0	0	0	0	0	0	0	0	0	0	0	0	0	0	0	0	0	41.06	FALSE	FALSE	FALSE	357	0.017
ZBTB11p.Ala583Thr	ZBTB11	0.0175041	0.0103972	0	0.0437602							0.0252319	0.0191957	Thr	Ala	TRUE		2	0	0	2	0	0	0	0	0	0	0	0	0	0	0	0	0	0	0	0	0	0	0	0	0	0	0	0	0	0	0	0	0	0	0	0	0	0	0	0	0	0	0	0	0	0	0	0	0	0	0	0	0	0	0	0	0	0	0	0	0	0	0	0	0	0	39.91	FALSE	FALSE	FALSE	357	0.017
ZBTB12p.Gly390Ser	ZBTB12	0.0175041	0.0103972	0	0.0437602							0.0252319	0.0191957	Ser	Gly	TRUE		2	0	0	2	0	0	0	0	0	0	0	0	0	0	0	0	0	0	0	0	0	0	0	0	0	0	0	0	0	0	0	0	0	0	0	0	0	0	0	0	0	0	0	0	0	0	0	0	0	0	0	0	0	0	0	0	0	0	0	0	0	0	0	0	0	0	39.66	FALSE	FALSE	FALSE	357	0.017
ZBTB14p.Arg150Cys	ZBTB14	0.0175041	0.0103972	0	0.0437602							0.0252319	0.0191957	Cys	Arg	TRUE		2	0	0	2	0	0	0	0	0	0	0	0	0	0	0	0	0	0	0	0	0	0	0	0	0	0	0	0	0	0	0	0	0	0	0	0	0	0	0	0	0	0	0	0	0	0	0	0	0	0	0	0	0	0	0	0	0	0	0	0	0	0	0	0	0	0	40.09	FALSE	FALSE	FALSE	357	0.017
ZBTB14p.Ser74Leu	ZBTB14	0.0175041	0.0103972	0	0.0437602							0.0252319	0.0191957	Leu	Ser	FALSE		2	0	0	2	0	0	0	0	0	0	0	0	0	0	0	0	0	0	0	0	0	0	0	0	0	0	0	0	0	0	0	0	0	0	0	0	0	0	0	0	0	0	0	0	0	0	0	0	0	0	0	0	0	0	0	0	0	0	0	0	0	0	0	0	0	0	40.64	FALSE	FALSE	FALSE	357	0.017
ZBTB17p.Arg477Ter	ZBTB17	0.0175041	0.0103972	0	0.0437602							0.0252319	0.0191957	Ter	Arg	FALSE		2	0	0	2	0	0	0	0	0	0	0	0	0	0	0	0	0	0	0	0	0	0	0	0	0	0	0	0	0	0	0	0	0	0	0	0	0	0	0	0	0	0	0	0	0	0	0	0	0	0	0	0	0	0	0	0	0	0	0	0	0	0	0	0	0	0	40.19	FALSE	FALSE	FALSE	357	0.017
ZBTB20p.Thr190Met	ZBTB20	0.0175041	0.0103972	0	0.0437602							0.0252319	0.0191957	Met	Thr	FALSE		2	0	0	2	0	0	0	0	0	0	0	0	0	0	0	0	0	0	0	0	0	0	0	0	0	0	0	0	0	0	0	0	0	0	0	0	0	0	0	0	0	0	0	0	0	0	0	0	0	0	0	0	0	0	0	0	0	0	0	0	0	0	0	0	0	0	39.84	FALSE	FALSE	FALSE	357	0.017
ZBTB21p.Arg926Cys	ZBTB21	0.0175041	0.0103972	0	0.0437602							0.0252319	0.0191957	Cys	Arg	TRUE		2	0	0	2	0	0	0	0	0	0	0	0	0	0	0	0	0	0	0	0	0	0	0	0	0	0	0	0	0	0	0	0	0	0	0	0	0	0	0	0	0	0	0	0	0	0	0	0	0	0	0	0	0	0	0	0	0	0	0	0	0	0	0	0	0	0	40.94	FALSE	FALSE	FALSE	357	0.017
ZBTB21p.Glu294Ter	ZBTB21	0.0175041	0.0103972	0	0.0437602							0.0252319	0.0191957	Ter	Glu	FALSE		2	0	0	2	0	0	0	0	0	0	0	0	0	0	0	0	0	0	0	0	0	0	0	0	0	0	0	0	0	0	0	0	0	0	0	0	0	0	0	0	0	0	0	0	0	0	0	0	0	0	0	0	0	0	0	0	0	0	0	0	0	0	0	0	0	0	40.27	FALSE	FALSE	FALSE	357	0.017
ZBTB21p.Glu767Lys	ZBTB21	0.0175041	0.0103972	0	0.0437602							0.0252319	0.0191957	Lys	Glu	TRUE		2	0	0	2	0	0	0	0	0	0	0	0	0	0	0	0	0	0	0	0	0	0	0	0	0	0	0	0	0	0	0	0	0	0	0	0	0	0	0	0	0	0	0	0	0	0	0	0	0	0	0	0	0	0	0	0	0	0	0	0	0	0	0	0	0	0	41.14	FALSE	FALSE	FALSE	357	0.017
ZBTB22p.Ala189Val	ZBTB22	0.0175041	0.0103972	0	0.0437602							0.0252319	0.0191957	Val	Ala	FALSE		2	0	0	2	0	0	0	0	0	0	0	0	0	0	0	0	0	0	0	0	0	0	0	0	0	0	0	0	0	0	0	0	0	0	0	0	0	0	0	0	0	0	0	0	0	0	0	0	0	0	0	0	0	0	0	0	0	0	0	0	0	0	0	0	0	0	40.8	FALSE	FALSE	FALSE	357	0.017
ZBTB22p.Arg190Cys	ZBTB22	0.0175041	0.0103972	0	0.0437602							0.0252319	0.0191957	Cys	Arg	TRUE		2	0	0	2	0	0	0	0	0	0	0	0	0	0	0	0	0	0	0	0	0	0	0	0	0	0	0	0	0	0	0	0	0	0	0	0	0	0	0	0	0	0	0	0	0	0	0	0	0	0	0	0	0	0	0	0	0	0	0	0	0	0	0	0	0	0	40.45	FALSE	FALSE	FALSE	357	0.017
ZBTB2p.Arg270Cys	ZBTB2	0.0175041	0.0103972	0	0.0437602							0.0252319	0.0191957	Cys	Arg	TRUE		2	0	0	2	0	0	0	0	0	0	0	0	0	0	0	0	0	0	0	0	0	0	0	0	0	0	0	0	0	0	0	0	0	0	0	0	0	0	0	0	0	0	0	0	0	0	0	0	0	0	0	0	0	0	0	0	0	0	0	0	0	0	0	0	0	0	40.37	FALSE	FALSE	FALSE	357	0.017
ZBTB2p.Arg62Cys	ZBTB2	0.0175041	0.0103972	0	0.0437602							0.0252319	0.0191957	Cys	Arg	TRUE		2	0	0	2	0	0	0	0	0	0	0	0	0	0	0	0	0	0	0	0	0	0	0	0	0	0	0	0	0	0	0	0	0	0	0	0	0	0	0	0	0	0	0	0	0	0	0	0	0	0	0	0	0	0	0	0	0	0	0	0	0	0	0	0	0	0	40.84	FALSE	FALSE	FALSE	357	0.017
ZBTB2p.Thr494Met	ZBTB2	0.0175041	0.0103972	0	0.0437602							0.0252319	0.0191957	Met	Thr	FALSE		2	0	0	2	0	0	0	0	0	0	0	0	0	0	0	0	0	0	0	0	0	0	0	0	0	0	0	0	0	0	0	0	0	0	0	0	0	0	0	0	0	0	0	0	0	0	0	0	0	0	0	0	0	0	0	0	0	0	0	0	0	0	0	0	0	0	40.37	FALSE	FALSE	FALSE	357	0.017
ZBTB32p.Pro170Ser	ZBTB32	0.0175041	0.0103972	0	0.0437602							0.0252319	0.0191957	Ser	Pro	TRUE		2	0	0	2	0	0	0	0	0	0	0	0	0	0	0	0	0	0	0	0	0	0	0	0	0	0	0	0	0	0	0	0	0	0	0	0	0	0	0	0	0	0	0	0	0	0	0	0	0	0	0	0	0	0	0	0	0	0	0	0	0	0	0	0	0	0	40.57	FALSE	FALSE	FALSE	357	0.017
ZBTB39p.Arg160Ter	ZBTB39	0.0175041	0.0103972	0	0.0437602							0.0252319	0.0191957	Ter	Arg	FALSE		2	0	0	2	0	0	0	0	0	0	0	0	0	0	0	0	0	0	0	0	0	0	0	0	0	0	0	0	0	0	0	0	0	0	0	0	0	0	0	0	0	0	0	0	0	0	0	0	0	0	0	0	0	0	0	0	0	0	0	0	0	0	0	0	0	0	41.66	FALSE	FALSE	FALSE	357	0.017
ZBTB40p.Ala1174Val	ZBTB40	0.0175041	0.0103972	0	0.0437602							0.0252319	0.0191957	Val	Ala	FALSE		2	0	0	2	0	0	0	0	0	0	0	0	0	0	0	0	0	0	0	0	0	0	0	0	0	0	0	0	0	0	0	0	0	0	0	0	0	0	0	0	0	0	0	0	0	0	0	0	0	0	0	0	0	0	0	0	0	0	0	0	0	0	0	0	0	0	40.35	FALSE	FALSE	FALSE	357	0.017
ZBTB45p.Arg48Cys	ZBTB45	0.0175041	0.0103972	0	0.0437602							0.0252319	0.0191957	Cys	Arg	TRUE		2	0	0	2	0	0	0	0	0	0	0	0	0	0	0	0	0	0	0	0	0	0	0	0	0	0	0	0	0	0	0	0	0	0	0	0	0	0	0	0	0	0	0	0	0	0	0	0	0	0	0	0	0	0	0	0	0	0	0	0	0	0	0	0	0	0	41.03	FALSE	FALSE	FALSE	357	0.017
ZBTB46p.Tyr91His	ZBTB46	0.0175041	0.0103972	0	0.0437602							0.0252319	0.0191957	His	Tyr	TRUE		2	0	0	2	0	0	0	0	0	0	0	0	0	0	0	0	0	0	0	0	0	0	0	0	0	0	0	0	0	0	0	0	0	0	0	0	0	0	0	0	0	0	0	0	0	0	0	0	0	0	0	0	0	0	0	0	0	0	0	0	0	0	0	0	0	0	41.09	FALSE	FALSE	FALSE	357	0.017
ZBTB48p.Arg503Gln	ZBTB48	0.0175041	0.0103972	0	0.0437602							0.0252319	0.0191957	Gln	Arg	FALSE		2	0	0	2	0	0	0	0	0	0	0	0	0	0	0	0	0	0	0	0	0	0	0	0	0	0	0	0	0	0	0	0	0	0	0	0	0	0	0	0	0	0	0	0	0	0	0	0	0	0	0	0	0	0	0	0	0	0	0	0	0	0	0	0	0	0	41.36	FALSE	FALSE	FALSE	357	0.017
ZBTB7Ap.Gly444Ala	ZBTB7A	0.0175041	0.0103972	0	0.0437602							0.0252319	0.0191957	Ala	Gly	FALSE		2	0	0	2	0	0	0	0	0	0	0	0	0	0	0	0	0	0	0	0	0	0	0	0	0	0	0	0	0	0	0	0	0	0	0	0	0	0	0	0	0	0	0	0	0	0	0	0	0	0	0	0	0	0	0	0	0	0	0	0	0	0	0	0	0	0	40.78	FALSE	FALSE	FALSE	357	0.017
ZBTB7Bp.Glu237Val	ZBTB7B	0.0175041	0.0103972	0	0.0437602							0.0252319	0.0191957	Val	Glu	FALSE		2	0	0	2	0	0	0	0	0	0	0	0	0	0	0	0	0	0	0	0	0	0	0	0	0	0	0	0	0	0	0	0	0	0	0	0	0	0	0	0	0	0	0	0	0	0	0	0	0	0	0	0	0	0	0	0	0	0	0	0	0	0	0	0	0	0	40.81	FALSE	FALSE	FALSE	357	0.017
ZBTB9p.Arg151His	ZBTB9	0.0175041	0.0103972	0	0.0437602							0.0252319	0.0191957	His	Arg	TRUE		2	0	0	2	0	0	0	0	0	0	0	0	0	0	0	0	0	0	0	0	0	0	0	0	0	0	0	0	0	0	0	0	0	0	0	0	0	0	0	0	0	0	0	0	0	0	0	0	0	0	0	0	0	0	0	0	0	0	0	0	0	0	0	0	0	0	40.04	FALSE	FALSE	FALSE	357	0.017
ZC3H10p.Ala296Thr	ZC3H10	0.0175041	0.0103972	0	0.0437602							0.0252319	0.0191957	Thr	Ala	TRUE		2	0	0	2	0	0	0	0	0	0	0	0	0	0	0	0	0	0	0	0	0	0	0	0	0	0	0	0	0	0	0	0	0	0	0	0	0	0	0	0	0	0	0	0	0	0	0	0	0	0	0	0	0	0	0	0	0	0	0	0	0	0	0	0	0	0	40.68	FALSE	FALSE	FALSE	357	0.017
ZC3H11Ap.Met752Thr	ZC3H11A	0.0175041	0.0103972	0	0.0437602							0.0252319	0.0191957	Thr	Met	TRUE		2	0	0	2	0	0	0	0	0	0	0	0	0	0	0	0	0	0	0	0	0	0	0	0	0	0	0	0	0	0	0	0	0	0	0	0	0	0	0	0	0	0	0	0	0	0	0	0	0	0	0	0	0	0	0	0	0	0	0	0	0	0	0	0	0	0	41.18	FALSE	FALSE	FALSE	357	0.017
ZC3H12Bp.Arg88His	ZC3H12B	0.0175041	0.0103972	0	0.0437602							0.0252319	0.0191957	His	Arg	TRUE		2	0	0	2	0	0	0	0	0	0	0	0	0	0	0	0	0	0	0	0	0	0	0	0	0	0	0	0	0	0	0	0	0	0	0	0	0	0	0	0	0	0	0	0	0	0	0	0	0	0	0	0	0	0	0	0	0	0	0	0	0	0	0	0	0	0	40.51	FALSE	FALSE	FALSE	357	0.017
ZC3H13p.Arg22Gln	ZC3H13	0.0175041	0.0103972	0	0.0437602							0.0252319	0.0191957	Gln	Arg	FALSE		2	0	0	2	0	0	0	0	0	0	0	0	0	0	0	0	0	0	0	0	0	0	0	0	0	0	0	0	0	0	0	0	0	0	0	0	0	0	0	0	0	0	0	0	0	0	0	0	0	0	0	0	0	0	0	0	0	0	0	0	0	0	0	0	0	0	40.55	FALSE	FALSE	FALSE	357	0.017
ZC3H13p.Arg477Trp	ZC3H13	0.0175041	0.0103972	0	0.0437602							0.0252319	0.0191957	Trp	Arg	FALSE		2	0	0	2	0	0	0	0	0	0	0	0	0	0	0	0	0	0	0	0	0	0	0	0	0	0	0	0	0	0	0	0	0	0	0	0	0	0	0	0	0	0	0	0	0	0	0	0	0	0	0	0	0	0	0	0	0	0	0	0	0	0	0	0	0	0	41.58	FALSE	FALSE	FALSE	357	0.017
ZC3H13p.Ser1279Tyr	ZC3H13	0.0175041	0.0103972	0	0.0437602							0.0252319	0.0191957	Tyr	Ser	TRUE		2	0	0	2	0	0	0	0	0	0	0	0	0	0	0	0	0	0	0	0	0	0	0	0	0	0	0	0	0	0	0	0	0	0	0	0	0	0	0	0	0	0	0	0	0	0	0	0	0	0	0	0	0	0	0	0	0	0	0	0	0	0	0	0	0	0	40.16	FALSE	FALSE	FALSE	357	0.017
ZC3H14p.Val366Ile	ZC3H14	0.0175041	0.0103972	0	0.0437602							0.0252319	0.0191957	Ile	Val	FALSE		2	0	0	2	0	0	0	0	0	0	0	0	0	0	0	0	0	0	0	0	0	0	0	0	0	0	0	0	0	0	0	0	0	0	0	0	0	0	0	0	0	0	0	0	0	0	0	0	0	0	0	0	0	0	0	0	0	0	0	0	0	0	0	0	0	0	41.12	FALSE	FALSE	FALSE	357	0.017
ZC3H15p.Leu256Ile	ZC3H15	0.0175041	0.0103972	0	0.0437602							0.0252319	0.0191957	Ile	Leu	FALSE		2	0	0	2	0	0	0	0	0	0	0	0	0	0	0	0	0	0	0	0	0	0	0	0	0	0	0	0	0	0	0	0	0	0	0	0	0	0	0	0	0	0	0	0	0	0	0	0	0	0	0	0	0	0	0	0	0	0	0	0	0	0	0	0	0	0	40.76	FALSE	FALSE	FALSE	357	0.017
ZC3H3p.Val699Met	ZC3H3	0.0175041	0.0103972	0	0.0437602							0.0252319	0.0191957	Met	Val	FALSE		2	0	0	2	0	0	0	0	0	0	0	0	0	0	0	0	0	0	0	0	0	0	0	0	0	0	0	0	0	0	0	0	0	0	0	0	0	0	0	0	0	0	0	0	0	0	0	0	0	0	0	0	0	0	0	0	0	0	0	0	0	0	0	0	0	0	40.88	FALSE	FALSE	FALSE	357	0.017
ZC3H4p.Arg105Gln	ZC3H4	0.0175041	0.0103972	0	0.0437602							0.0252319	0.0191957	Gln	Arg	FALSE		2	0	0	2	0	0	0	0	0	0	0	0	0	0	0	0	0	0	0	0	0	0	0	0	0	0	0	0	0	0	0	0	0	0	0	0	0	0	0	0	0	0	0	0	0	0	0	0	0	0	0	0	0	0	0	0	0	0	0	0	0	0	0	0	0	0	40.46	FALSE	FALSE	FALSE	357	0.017
ZC3H6p.Lys443Thr	ZC3H6	0.0175041	0.0103972	0	0.0437602							0.0252319	0.0191957	Thr	Lys	TRUE		2	0	0	2	0	0	0	0	0	0	0	0	0	0	0	0	0	0	0	0	0	0	0	0	0	0	0	0	0	0	0	0	0	0	0	0	0	0	0	0	0	0	0	0	0	0	0	0	0	0	0	0	0	0	0	0	0	0	0	0	0	0	0	0	0	0	41.18	FALSE	FALSE	FALSE	357	0.017
ZC3H7Ap.Arg760His	ZC3H7A	0.0175041	0.0103972	0	0.0437602							0.0252319	0.0191957	His	Arg	TRUE		2	0	0	2	0	0	0	0	0	0	0	0	0	0	0	0	0	0	0	0	0	0	0	0	0	0	0	0	0	0	0	0	0	0	0	0	0	0	0	0	0	0	0	0	0	0	0	0	0	0	0	0	0	0	0	0	0	0	0	0	0	0	0	0	0	0	41.41	FALSE	FALSE	FALSE	357	0.017
ZC3H8p.Ser63Leu	ZC3H8	0.0175041	0.0103972	0	0.0437602							0.0252319	0.0191957	Leu	Ser	FALSE		2	0	0	2	0	0	0	0	0	0	0	0	0	0	0	0	0	0	0	0	0	0	0	0	0	0	0	0	0	0	0	0	0	0	0	0	0	0	0	0	0	0	0	0	0	0	0	0	0	0	0	0	0	0	0	0	0	0	0	0	0	0	0	0	0	0	40.57	FALSE	FALSE	FALSE	357	0.017
ZCCHC16p.Thr34Met	ZCCHC16	0.0175041	0.0103972	0	0.0437602							0.0252319	0.0191957	Met	Thr	FALSE		2	0	0	2	0	0	0	0	0	0	0	0	0	0	0	0	0	0	0	0	0	0	0	0	0	0	0	0	0	0	0	0	0	0	0	0	0	0	0	0	0	0	0	0	0	0	0	0	0	0	0	0	0	0	0	0	0	0	0	0	0	0	0	0	0	0	41.05	FALSE	FALSE	FALSE	357	0.017
ZCCHC6p.Arg583Gln	ZCCHC6	0.0175041	0.0103972	0	0.0437602							0.0252319	0.0191957	Gln	Arg	FALSE		2	0	0	2	0	0	0	0	0	0	0	0	0	0	0	0	0	0	0	0	0	0	0	0	0	0	0	0	0	0	0	0	0	0	0	0	0	0	0	0	0	0	0	0	0	0	0	0	0	0	0	0	0	0	0	0	0	0	0	0	0	0	0	0	0	0	40.18	FALSE	FALSE	FALSE	357	0.017
ZCCHC8p.Arg314Cys	ZCCHC8	0.0175041	0.0103972	0	0.0437602							0.0252319	0.0191957	Cys	Arg	TRUE	2	2	0	0	2	0	0	0	0	0	0	0	0	0	0	0	0	0	0	0	0	0	0	0	0	0	0	0	0	0	0	0	0	0	0	0	0	0	0	0	0	0	0	0	0	0	0	0	0	0	0	0	0	0	0	0	0	0	0	0	0	0	0	0	0	0	0	40.54	FALSE	FALSE	FALSE	357	0.017
ZCWPW1p.Arg479Ter	ZCWPW1	0.0175041	0.0103972	0	0.0437602							0.0252319	0.0191957	Ter	Arg	FALSE		2	0	0	2	0	0	0	0	0	0	0	0	0	0	0	0	0	0	0	0	0	0	0	0	0	0	0	0	0	0	0	0	0	0	0	0	0	0	0	0	0	0	0	0	0	0	0	0	0	0	0	0	0	0	0	0	0	0	0	0	0	0	0	0	0	0	40.46	FALSE	FALSE	FALSE	357	0.017
ZDHHC14p.Thr350Met	ZDHHC14	0.0175041	0.0103972	0	0.0437602							0.0252319	0.0191957	Met	Thr	FALSE		2	0	0	2	0	0	0	0	0	0	0	0	0	0	0	0	0	0	0	0	0	0	0	0	0	0	0	0	0	0	0	0	0	0	0	0	0	0	0	0	0	0	0	0	0	0	0	0	0	0	0	0	0	0	0	0	0	0	0	0	0	0	0	0	0	0	40.23	FALSE	FALSE	FALSE	357	0.017
ZDHHC17p.Arg601Ter	ZDHHC17	0.0175041	0.0103972	0	0.0437602							0.0252319	0.0191957	Ter	Arg	FALSE		2	0	0	2	0	0	0	0	0	0	0	0	0	0	0	0	0	0	0	0	0	0	0	0	0	0	0	0	0	0	0	0	0	0	0	0	0	0	0	0	0	0	0	0	0	0	0	0	0	0	0	0	0	0	0	0	0	0	0	0	0	0	0	0	0	0	39.89	FALSE	FALSE	FALSE	357	0.017
ZDHHC3p.Glu113Ter	ZDHHC3	0.0175041	0.0103972	0	0.0437602							0.0252319	0.0191957	Ter	Glu	FALSE		2	0	0	2	0	0	0	0	0	0	0	0	0	0	0	0	0	0	0	0	0	0	0	0	0	0	0	0	0	0	0	0	0	0	0	0	0	0	0	0	0	0	0	0	0	0	0	0	0	0	0	0	0	0	0	0	0	0	0	0	0	0	0	0	0	0	41.53	FALSE	FALSE	FALSE	357	0.017
ZDHHC4p.Glu131Ter	ZDHHC4	0.0175041	0.0103972	0	0.0437602							0.0252319	0.0191957	Ter	Glu	FALSE		2	0	0	2	0	0	0	0	0	0	0	0	0	0	0	0	0	0	0	0	0	0	0	0	0	0	0	0	0	0	0	0	0	0	0	0	0	0	0	0	0	0	0	0	0	0	0	0	0	0	0	0	0	0	0	0	0	0	0	0	0	0	0	0	0	0	41.41	FALSE	FALSE	FALSE	357	0.017
ZEB2p.Leu788Ile	ZEB2	0.0175041	0.0103972	0	0.0437602							0.0252319	0.0191957	Ile	Leu	FALSE		2	0	0	2	0	0	0	0	0	0	0	0	0	0	0	0	0	0	0	0	0	0	0	0	0	0	0	0	0	0	0	0	0	0	0	0	0	0	0	0	0	0	0	0	0	0	0	0	0	0	0	0	0	0	0	0	0	0	0	0	0	0	0	0	0	0	41.26	FALSE	FALSE	FALSE	357	0.017
ZFAND3p.Arg135Gln	ZFAND3	0.0175041	0.0103972	0	0.0437602							0.0252319	0.0191957	Gln	Arg	FALSE		2	0	0	2	0	0	0	0	0	0	0	0	0	0	0	0	0	0	0	0	0	0	0	0	0	0	0	0	0	0	0	0	0	0	0	0	0	0	0	0	0	0	0	0	0	0	0	0	0	0	0	0	0	0	0	0	0	0	0	0	0	0	0	0	0	0	40.74	FALSE	FALSE	FALSE	357	0.017
ZFAND4p.Ala419Val	ZFAND4	0.0175041	0.0103972	0	0.0437602							0.0252319	0.0191957	Val	Ala	FALSE		2	0	0	2	0	0	0	0	0	0	0	0	0	0	0	0	0	0	0	0	0	0	0	0	0	0	0	0	0	0	0	0	0	0	0	0	0	0	0	0	0	0	0	0	0	0	0	0	0	0	0	0	0	0	0	0	0	0	0	0	0	0	0	0	0	0	41.11	FALSE	FALSE	FALSE	357	0.017
ZFC3H1p.Arg1823Ter	ZFC3H1	0.0175041	0.0103972	0	0.0437602							0.0252319	0.0191957	Ter	Arg	FALSE		2	0	0	2	0	0	0	0	0	0	0	0	0	0	0	0	0	0	0	0	0	0	0	0	0	0	0	0	0	0	0	0	0	0	0	0	0	0	0	0	0	0	0	0	0	0	0	0	0	0	0	0	0	0	0	0	0	0	0	0	0	0	0	0	0	0	39.95	FALSE	FALSE	FALSE	357	0.017
ZFHX3p.Arg2702Gln	ZFHX3	0.0175041	0.0103972	0	0.0437602							0.0252319	0.0191957	Gln	Arg	FALSE	1	2	0	0	2	0	0	0	0	0	0	0	0	0	0	0	0	0	0	0	0	0	0	0	0	0	0	0	0	0	0	0	0	0	0	0	0	0	0	0	0	0	0	0	0	0	0	0	0	0	0	0	0	0	0	0	0	0	0	0	0	0	0	0	0	0	0	40.33	FALSE	FALSE	FALSE	357	0.017
ZFHX3p.Glu2628Lys	ZFHX3	0.0175041	0.0103972	0	0.0437602							0.0252319	0.0191957	Lys	Glu	TRUE	1	2	0	0	2	0	0	0	0	0	0	0	0	0	0	0	0	0	0	0	0	0	0	0	0	0	0	0	0	0	0	0	0	0	0	0	0	0	0	0	0	0	0	0	0	0	0	0	0	0	0	0	0	0	0	0	0	0	0	0	0	0	0	0	0	0	0	41.01	FALSE	FALSE	FALSE	357	0.017
ZFHX3p.Gly449Arg	ZFHX3	0.0175041	0.0103972	0	0.0437602							0.0252319	0.0191957	Arg	Gly	TRUE	1	2	0	0	2	0	0	0	0	0	0	0	0	0	0	0	0	0	0	0	0	0	0	0	0	0	0	0	0	0	0	0	0	0	0	0	0	0	0	0	0	0	0	0	0	0	0	0	0	0	0	0	0	0	0	0	0	0	0	0	0	0	0	0	0	0	0	40.82	FALSE	FALSE	FALSE	357	0.017
ZFHX4p.Ala1003Thr	ZFHX4	0.0175041	0.0103972	0	0.0437602							0.0252319	0.0191957	Thr	Ala	TRUE		2	0	0	2	0	0	0	0	0	0	0	0	0	0	0	0	0	0	0	0	0	0	0	0	0	0	0	0	0	0	0	0	0	0	0	0	0	0	0	0	0	0	0	0	0	0	0	0	0	0	0	0	0	0	0	0	0	0	0	0	0	0	0	0	0	0	41.34	FALSE	FALSE	FALSE	357	0.017
ZFHX4p.Arg2931His	ZFHX4	0.0175041	0.0103972	0	0.0437602							0.0252319	0.0191957	His	Arg	TRUE		2	0	0	2	0	0	0	0	0	0	0	0	0	0	0	0	0	0	0	0	0	0	0	0	0	0	0	0	0	0	0	0	0	0	0	0	0	0	0	0	0	0	0	0	0	0	0	0	0	0	0	0	0	0	0	0	0	0	0	0	0	0	0	0	0	0	40.08	FALSE	FALSE	FALSE	357	0.017
ZFHX4p.Asp271Asn	ZFHX4	0.0175041	0.0103972	0	0.0437602							0.0252319	0.0191957	Asn	Asp	FALSE		2	0	0	2	0	0	0	0	0	0	0	0	0	0	0	0	0	0	0	0	0	0	0	0	0	0	0	0	0	0	0	0	0	0	0	0	0	0	0	0	0	0	0	0	0	0	0	0	0	0	0	0	0	0	0	0	0	0	0	0	0	0	0	0	0	0	40.88	FALSE	FALSE	FALSE	357	0.017
ZFHX4p.Pro395Leu	ZFHX4	0.0175041	0.0103972	0	0.0437602							0.0252319	0.0191957	Leu	Pro	FALSE		2	0	0	2	0	0	0	0	0	0	0	0	0	0	0	0	0	0	0	0	0	0	0	0	0	0	0	0	0	0	0	0	0	0	0	0	0	0	0	0	0	0	0	0	0	0	0	0	0	0	0	0	0	0	0	0	0	0	0	0	0	0	0	0	0	0	40.61	FALSE	FALSE	FALSE	357	0.017
ZFP28p.Arg440Ile	ZFP28	0.0175041	0.0103972	0	0.0437602							0.0252319	0.0191957	Ile	Arg	FALSE		2	0	0	2	0	0	0	0	0	0	0	0	0	0	0	0	0	0	0	0	0	0	0	0	0	0	0	0	0	0	0	0	0	0	0	0	0	0	0	0	0	0	0	0	0	0	0	0	0	0	0	0	0	0	0	0	0	0	0	0	0	0	0	0	0	0	40.81	FALSE	FALSE	FALSE	357	0.017
ZFP3p.Arg488Gln	ZFP3	0.0175041	0.0103972	0	0.0437602							0.0252319	0.0191957	Gln	Arg	FALSE		2	0	0	2	0	0	0	0	0	0	0	0	0	0	0	0	0	0	0	0	0	0	0	0	0	0	0	0	0	0	0	0	0	0	0	0	0	0	0	0	0	0	0	0	0	0	0	0	0	0	0	0	0	0	0	0	0	0	0	0	0	0	0	0	0	0	40.35	FALSE	FALSE	FALSE	357	0.017
ZFP3p.Glu250Asp	ZFP3	0.0175041	0.0103972	0	0.0437602							0.0252319	0.0191957	Asp	Glu	FALSE		2	0	0	2	0	0	0	0	0	0	0	0	0	0	0	0	0	0	0	0	0	0	0	0	0	0	0	0	0	0	0	0	0	0	0	0	0	0	0	0	0	0	0	0	0	0	0	0	0	0	0	0	0	0	0	0	0	0	0	0	0	0	0	0	0	0	40.02	FALSE	FALSE	FALSE	357	0.017
ZFP42p.Ala187Thr	ZFP42	0.0175041	0.0103972	0	0.0437602							0.0252319	0.0191957	Thr	Ala	TRUE		2	0	0	2	0	0	0	0	0	0	0	0	0	0	0	0	0	0	0	0	0	0	0	0	0	0	0	0	0	0	0	0	0	0	0	0	0	0	0	0	0	0	0	0	0	0	0	0	0	0	0	0	0	0	0	0	0	0	0	0	0	0	0	0	0	0	41.05	FALSE	FALSE	FALSE	357	0.017
ZFP57p.Ser54Leu	ZFP57	0.0175041	0.0103972	0	0.0437602							0.0252319	0.0191957	Leu	Ser	FALSE		2	0	0	2	0	0	0	0	0	0	0	0	0	0	0	0	0	0	0	0	0	0	0	0	0	0	0	0	0	0	0	0	0	0	0	0	0	0	0	0	0	0	0	0	0	0	0	0	0	0	0	0	0	0	0	0	0	0	0	0	0	0	0	0	0	0	40.97	FALSE	FALSE	FALSE	357	0.017
ZFP64p.Ala550Thr	ZFP64	0.0175041	0.0103972	0	0.0437602							0.0252319	0.0191957	Thr	Ala	TRUE		2	0	0	2	0	0	0	0	0	0	0	0	0	0	0	0	0	0	0	0	0	0	0	0	0	0	0	0	0	0	0	0	0	0	0	0	0	0	0	0	0	0	0	0	0	0	0	0	0	0	0	0	0	0	0	0	0	0	0	0	0	0	0	0	0	0	40.46	FALSE	FALSE	FALSE	357	0.017
ZFP90p.Arg330Gln	ZFP90	0.0175041	0.0103972	0	0.0437602							0.0252319	0.0191957	Gln	Arg	FALSE		2	0	0	2	0	0	0	0	0	0	0	0	0	0	0	0	0	0	0	0	0	0	0	0	0	0	0	0	0	0	0	0	0	0	0	0	0	0	0	0	0	0	0	0	0	0	0	0	0	0	0	0	0	0	0	0	0	0	0	0	0	0	0	0	0	0	41.05	FALSE	FALSE	FALSE	357	0.017
ZFP91p.Arg161His	ZFP91	0.0175041	0.0103972	0	0.0437602							0.0252319	0.0191957	His	Arg	TRUE		2	0	0	2	0	0	0	0	0	0	0	0	0	0	0	0	0	0	0	0	0	0	0	0	0	0	0	0	0	0	0	0	0	0	0	0	0	0	0	0	0	0	0	0	0	0	0	0	0	0	0	0	0	0	0	0	0	0	0	0	0	0	0	0	0	0	41.01	FALSE	FALSE	FALSE	357	0.017
ZFYVE1p.Ala646Val	ZFYVE1	0.0175041	0.0103972	0	0.0437602							0.0252319	0.0191957	Val	Ala	FALSE		2	0	0	2	0	0	0	0	0	0	0	0	0	0	0	0	0	0	0	0	0	0	0	0	0	0	0	0	0	0	0	0	0	0	0	0	0	0	0	0	0	0	0	0	0	0	0	0	0	0	0	0	0	0	0	0	0	0	0	0	0	0	0	0	0	0	40.65	FALSE	FALSE	FALSE	357	0.017
ZFYVE1p.Arg458Cys	ZFYVE1	0.0175041	0.0103972	0	0.0437602							0.0252319	0.0191957	Cys	Arg	TRUE		2	0	0	2	0	0	0	0	0	0	0	0	0	0	0	0	0	0	0	0	0	0	0	0	0	0	0	0	0	0	0	0	0	0	0	0	0	0	0	0	0	0	0	0	0	0	0	0	0	0	0	0	0	0	0	0	0	0	0	0	0	0	0	0	0	0	39.9	FALSE	FALSE	FALSE	357	0.017
ZFYVE20p.Arg483Cys	ZFYVE20	0.0175041	0.0103972	0	0.0437602							0.0252319	0.0191957	Cys	Arg	TRUE		2	0	0	2	0	0	0	0	0	0	0	0	0	0	0	0	0	0	0	0	0	0	0	0	0	0	0	0	0	0	0	0	0	0	0	0	0	0	0	0	0	0	0	0	0	0	0	0	0	0	0	0	0	0	0	0	0	0	0	0	0	0	0	0	0	0	40.34	FALSE	FALSE	FALSE	357	0.017
ZFYVE20p.Glu669Lys	ZFYVE20	0.0175041	0.0103972	0	0.0437602							0.0252319	0.0191957	Lys	Glu	TRUE		2	0	0	2	0	0	0	0	0	0	0	0	0	0	0	0	0	0	0	0	0	0	0	0	0	0	0	0	0	0	0	0	0	0	0	0	0	0	0	0	0	0	0	0	0	0	0	0	0	0	0	0	0	0	0	0	0	0	0	0	0	0	0	0	0	0	40.11	FALSE	FALSE	FALSE	357	0.017
ZFYVE28p.Asp883Asn	ZFYVE28	0.0175041	0.0103972	0	0.0437602							0.0252319	0.0191957	Asn	Asp	FALSE		2	0	0	2	0	0	0	0	0	0	0	0	0	0	0	0	0	0	0	0	0	0	0	0	0	0	0	0	0	0	0	0	0	0	0	0	0	0	0	0	0	0	0	0	0	0	0	0	0	0	0	0	0	0	0	0	0	0	0	0	0	0	0	0	0	0	40.2	FALSE	FALSE	FALSE	357	0.017
ZFYVE28p.Val406Met	ZFYVE28	0.0175041	0.0103972	0	0.0437602							0.0252319	0.0191957	Met	Val	FALSE		2	0	0	2	0	0	0	0	0	0	0	0	0	0	0	0	0	0	0	0	0	0	0	0	0	0	0	0	0	0	0	0	0	0	0	0	0	0	0	0	0	0	0	0	0	0	0	0	0	0	0	0	0	0	0	0	0	0	0	0	0	0	0	0	0	0	40.15	FALSE	FALSE	FALSE	357	0.017
ZGPATp.Pro307Leu	ZGPAT	0.0175041	0.0103972	0	0.0437602							0.0252319	0.0191957	Leu	Pro	FALSE		2	0	0	2	0	0	0	0	0	0	0	0	0	0	0	0	0	0	0	0	0	0	0	0	0	0	0	0	0	0	0	0	0	0	0	0	0	0	0	0	0	0	0	0	0	0	0	0	0	0	0	0	0	0	0	0	0	0	0	0	0	0	0	0	0	0	41.13	FALSE	FALSE	FALSE	357	0.017
ZGPATp.Val259Met	ZGPAT	0.0175041	0.0103972	0	0.0437602							0.0252319	0.0191957	Met	Val	FALSE		2	0	0	2	0	0	0	0	0	0	0	0	0	0	0	0	0	0	0	0	0	0	0	0	0	0	0	0	0	0	0	0	0	0	0	0	0	0	0	0	0	0	0	0	0	0	0	0	0	0	0	0	0	0	0	0	0	0	0	0	0	0	0	0	0	0	41.75	FALSE	FALSE	FALSE	357	0.017
ZGPATp.Val297Met	ZGPAT	0.0175041	0.0103972	0	0.0437602							0.0252319	0.0191957	Met	Val	FALSE		2	0	0	2	0	0	0	0	0	0	0	0	0	0	0	0	0	0	0	0	0	0	0	0	0	0	0	0	0	0	0	0	0	0	0	0	0	0	0	0	0	0	0	0	0	0	0	0	0	0	0	0	0	0	0	0	0	0	0	0	0	0	0	0	0	0	40.7	FALSE	FALSE	FALSE	357	0.017
ZHX2p.Ser625Tyr	ZHX2	0.0175041	0.0103972	0	0.0437602							0.0252319	0.0191957	Tyr	Ser	TRUE		2	0	0	2	0	0	0	0	0	0	0	0	0	0	0	0	0	0	0	0	0	0	0	0	0	0	0	0	0	0	0	0	0	0	0	0	0	0	0	0	0	0	0	0	0	0	0	0	0	0	0	0	0	0	0	0	0	0	0	0	0	0	0	0	0	0	40.99	FALSE	FALSE	FALSE	357	0.017
ZHX3p.Arg654Gln	ZHX3	0.0175041	0.0103972	0	0.0437602							0.0252319	0.0191957	Gln	Arg	FALSE		2	0	0	2	0	0	0	0	0	0	0	0	0	0	0	0	0	0	0	0	0	0	0	0	0	0	0	0	0	0	0	0	0	0	0	0	0	0	0	0	0	0	0	0	0	0	0	0	0	0	0	0	0	0	0	0	0	0	0	0	0	0	0	0	0	0	41.13	FALSE	FALSE	FALSE	357	0.017
ZIC3p.Thr398Met	ZIC3	0.0175041	0.0103972	0	0.0437602							0.0252319	0.0191957	Met	Thr	FALSE		2	0	0	2	0	0	0	0	0	0	0	0	0	0	0	0	0	0	0	0	0	0	0	0	0	0	0	0	0	0	0	0	0	0	0	0	0	0	0	0	0	0	0	0	0	0	0	0	0	0	0	0	0	0	0	0	0	0	0	0	0	0	0	0	0	0	40.39	FALSE	FALSE	FALSE	357	0.017
ZIC4p.Ala323Val	ZIC4	0.0175041	0.0103972	0	0.0437602							0.0252319	0.0191957	Val	Ala	FALSE		2	0	0	2	0	0	0	0	0	0	0	0	0	0	0	0	0	0	0	0	0	0	0	0	0	0	0	0	0	0	0	0	0	0	0	0	0	0	0	0	0	0	0	0	0	0	0	0	0	0	0	0	0	0	0	0	0	0	0	0	0	0	0	0	0	0	40.94	FALSE	FALSE	FALSE	357	0.017
ZIC4p.Arg276Gln	ZIC4	0.0175041	0.0103972	0	0.0437602							0.0252319	0.0191957	Gln	Arg	FALSE		2	0	0	2	0	0	0	0	0	0	0	0	0	0	0	0	0	0	0	0	0	0	0	0	0	0	0	0	0	0	0	0	0	0	0	0	0	0	0	0	0	0	0	0	0	0	0	0	0	0	0	0	0	0	0	0	0	0	0	0	0	0	0	0	0	0	40.57	FALSE	FALSE	FALSE	357	0.017
ZIC4p.Arg340His	ZIC4	0.0175041	0.0103972	0	0.0437602							0.0252319	0.0191957	His	Arg	TRUE		2	0	0	2	0	0	0	0	0	0	0	0	0	0	0	0	0	0	0	0	0	0	0	0	0	0	0	0	0	0	0	0	0	0	0	0	0	0	0	0	0	0	0	0	0	0	0	0	0	0	0	0	0	0	0	0	0	0	0	0	0	0	0	0	0	0	40.65	FALSE	FALSE	FALSE	357	0.017
ZKSCAN2p.Lys932Asn	ZKSCAN2	0.0175041	0.0103972	0	0.0437602							0.0252319	0.0191957	Asn	Lys	FALSE		2	0	0	2	0	0	0	0	0	0	0	0	0	0	0	0	0	0	0	0	0	0	0	0	0	0	0	0	0	0	0	0	0	0	0	0	0	0	0	0	0	0	0	0	0	0	0	0	0	0	0	0	0	0	0	0	0	0	0	0	0	0	0	0	0	0	41.38	FALSE	FALSE	FALSE	357	0.017
ZKSCAN2p.Pro433Leu	ZKSCAN2	0.0175041	0.0103972	0	0.0437602							0.0252319	0.0191957	Leu	Pro	FALSE		2	0	0	2	0	0	0	0	0	0	0	0	0	0	0	0	0	0	0	0	0	0	0	0	0	0	0	0	0	0	0	0	0	0	0	0	0	0	0	0	0	0	0	0	0	0	0	0	0	0	0	0	0	0	0	0	0	0	0	0	0	0	0	0	0	0	40.12	FALSE	FALSE	FALSE	357	0.017
ZKSCAN3p.Ala63Val	ZKSCAN3	0.0175041	0.0103972	0	0.0437602							0.0252319	0.0191957	Val	Ala	FALSE		2	0	0	2	0	0	0	0	0	0	0	0	0	0	0	0	0	0	0	0	0	0	0	0	0	0	0	0	0	0	0	0	0	0	0	0	0	0	0	0	0	0	0	0	0	0	0	0	0	0	0	0	0	0	0	0	0	0	0	0	0	0	0	0	0	0	40.62	FALSE	FALSE	FALSE	357	0.017
ZMYM2p.Arg141Gln	ZMYM2	0.0175041	0.0103972	0	0.0437602							0.0252319	0.0191957	Gln	Arg	FALSE	1	2	0	0	2	0	0	0	0	0	0	0	0	0	0	0	0	0	0	0	0	0	0	0	0	0	0	0	0	0	0	0	0	0	0	0	0	0	0	0	0	0	0	0	0	0	0	0	0	0	0	0	0	0	0	0	0	0	0	0	0	0	0	0	0	0	0	39.76	FALSE	FALSE	FALSE	357	0.017
ZMYM2p.Thr22Met	ZMYM2	0.0175041	0.0103972	0	0.0437602							0.0252319	0.0191957	Met	Thr	FALSE	1	2	0	0	2	0	0	0	0	0	0	0	0	0	0	0	0	0	0	0	0	0	0	0	0	0	0	0	0	0	0	0	0	0	0	0	0	0	0	0	0	0	0	0	0	0	0	0	0	0	0	0	0	0	0	0	0	0	0	0	0	0	0	0	0	0	0	41.06	FALSE	FALSE	FALSE	357	0.017
ZMYM5p.Glu484Asp	ZMYM5	0.0175041	0.0103972	0	0.0437602							0.0252319	0.0191957	Asp	Glu	FALSE		2	0	0	2	0	0	0	0	0	0	0	0	0	0	0	0	0	0	0	0	0	0	0	0	0	0	0	0	0	0	0	0	0	0	0	0	0	0	0	0	0	0	0	0	0	0	0	0	0	0	0	0	0	0	0	0	0	0	0	0	0	0	0	0	0	0	40.55	FALSE	FALSE	FALSE	357	0.017
ZMYND10p.Ala277Val	ZMYND10	0.0175041	0.0103972	0	0.0437602							0.0252319	0.0191957	Val	Ala	FALSE		2	0	0	2	0	0	0	0	0	0	0	0	0	0	0	0	0	0	0	0	0	0	0	0	0	0	0	0	0	0	0	0	0	0	0	0	0	0	0	0	0	0	0	0	0	0	0	0	0	0	0	0	0	0	0	0	0	0	0	0	0	0	0	0	0	0	40.72	FALSE	FALSE	FALSE	357	0.017
ZMYND8p.Ala386Thr	ZMYND8	0.0175041	0.0103972	0	0.0437602							0.0252319	0.0191957	Thr	Ala	TRUE		2	0	0	2	0	0	0	0	0	0	0	0	0	0	0	0	0	0	0	0	0	0	0	0	0	0	0	0	0	0	0	0	0	0	0	0	0	0	0	0	0	0	0	0	0	0	0	0	0	0	0	0	0	0	0	0	0	0	0	0	0	0	0	0	0	0	40.74	FALSE	FALSE	FALSE	357	0.017
ZMYND8p.Asp380Asn	ZMYND8	0.0175041	0.0103972	0	0.0437602							0.0252319	0.0191957	Asn	Asp	FALSE		2	0	0	2	0	0	0	0	0	0	0	0	0	0	0	0	0	0	0	0	0	0	0	0	0	0	0	0	0	0	0	0	0	0	0	0	0	0	0	0	0	0	0	0	0	0	0	0	0	0	0	0	0	0	0	0	0	0	0	0	0	0	0	0	0	0	41.78	FALSE	FALSE	FALSE	357	0.017
ZMYND8p.Pro758Leu	ZMYND8	0.0175041	0.0103972	0	0.0437602							0.0252319	0.0191957	Leu	Pro	FALSE		2	0	0	2	0	0	0	0	0	0	0	0	0	0	0	0	0	0	0	0	0	0	0	0	0	0	0	0	0	0	0	0	0	0	0	0	0	0	0	0	0	0	0	0	0	0	0	0	0	0	0	0	0	0	0	0	0	0	0	0	0	0	0	0	0	0	41.63	FALSE	FALSE	FALSE	357	0.017
ZMYND8p.Thr404Met	ZMYND8	0.0175041	0.0103972	0	0.0437602							0.0252319	0.0191957	Met	Thr	FALSE		2	0	0	2	0	0	0	0	0	0	0	0	0	0	0	0	0	0	0	0	0	0	0	0	0	0	0	0	0	0	0	0	0	0	0	0	0	0	0	0	0	0	0	0	0	0	0	0	0	0	0	0	0	0	0	0	0	0	0	0	0	0	0	0	0	0	40.26	FALSE	FALSE	FALSE	357	0.017
ZMYND8p.Thr784Met	ZMYND8	0.0175041	0.0103972	0	0.0437602							0.0252319	0.0191957	Met	Thr	FALSE		2	0	0	2	0	0	0	0	0	0	0	0	0	0	0	0	0	0	0	0	0	0	0	0	0	0	0	0	0	0	0	0	0	0	0	0	0	0	0	0	0	0	0	0	0	0	0	0	0	0	0	0	0	0	0	0	0	0	0	0	0	0	0	0	0	0	41.16	FALSE	FALSE	FALSE	357	0.017
ZNF106p.Arg1626Ter	ZNF106	0.0175041	0.0103972	0	0.0437602							0.0252319	0.0191957	Ter	Arg	FALSE		2	0	0	2	0	0	0	0	0	0	0	0	0	0	0	0	0	0	0	0	0	0	0	0	0	0	0	0	0	0	0	0	0	0	0	0	0	0	0	0	0	0	0	0	0	0	0	0	0	0	0	0	0	0	0	0	0	0	0	0	0	0	0	0	0	0	41.13	FALSE	FALSE	FALSE	357	0.017
ZNF106p.Arg347His	ZNF106	0.0175041	0.0103972	0	0.0437602							0.0252319	0.0191957	His	Arg	TRUE		2	0	0	2	0	0	0	0	0	0	0	0	0	0	0	0	0	0	0	0	0	0	0	0	0	0	0	0	0	0	0	0	0	0	0	0	0	0	0	0	0	0	0	0	0	0	0	0	0	0	0	0	0	0	0	0	0	0	0	0	0	0	0	0	0	0	41.51	FALSE	FALSE	FALSE	357	0.017
ZNF106p.Arg858Ter	ZNF106	0.0175041	0.0103972	0	0.0437602							0.0252319	0.0191957	Ter	Arg	FALSE		2	0	0	2	0	0	0	0	0	0	0	0	0	0	0	0	0	0	0	0	0	0	0	0	0	0	0	0	0	0	0	0	0	0	0	0	0	0	0	0	0	0	0	0	0	0	0	0	0	0	0	0	0	0	0	0	0	0	0	0	0	0	0	0	0	0	40.67	FALSE	FALSE	FALSE	357	0.017
ZNF117p.Glu386Asp	ZNF117	0.0175041	0.0103972	0	0.0437602							0.0252319	0.0191957	Asp	Glu	FALSE		2	0	0	2	0	0	0	0	0	0	0	0	0	0	0	0	0	0	0	0	0	0	0	0	0	0	0	0	0	0	0	0	0	0	0	0	0	0	0	0	0	0	0	0	0	0	0	0	0	0	0	0	0	0	0	0	0	0	0	0	0	0	0	0	0	0	40.56	FALSE	FALSE	FALSE	357	0.017
ZNF121p.Arg220Gln	ZNF121	0.0175041	0.0103972	0	0.0437602							0.0252319	0.0191957	Gln	Arg	FALSE		2	0	0	2	0	0	0	0	0	0	0	0	0	0	0	0	0	0	0	0	0	0	0	0	0	0	0	0	0	0	0	0	0	0	0	0	0	0	0	0	0	0	0	0	0	0	0	0	0	0	0	0	0	0	0	0	0	0	0	0	0	0	0	0	0	0	41.01	FALSE	FALSE	FALSE	357	0.017
ZNF131p.Leu264Ile	ZNF131	0.0175041	0.0103972	0	0.0437602							0.0252319	0.0191957	Ile	Leu	FALSE		2	0	0	2	0	0	0	0	0	0	0	0	0	0	0	0	0	0	0	0	0	0	0	0	0	0	0	0	0	0	0	0	0	0	0	0	0	0	0	0	0	0	0	0	0	0	0	0	0	0	0	0	0	0	0	0	0	0	0	0	0	0	0	0	0	0	40.73	FALSE	FALSE	FALSE	357	0.017
ZNF132p.Arg667Ile	ZNF132	0.0175041	0.0103972	0	0.0437602							0.0252319	0.0191957	Ile	Arg	FALSE		2	0	0	2	0	0	0	0	0	0	0	0	0	0	0	0	0	0	0	0	0	0	0	0	0	0	0	0	0	0	0	0	0	0	0	0	0	0	0	0	0	0	0	0	0	0	0	0	0	0	0	0	0	0	0	0	0	0	0	0	0	0	0	0	0	0	41.39	FALSE	FALSE	FALSE	357	0.017
ZNF134p.Arg336Gln	ZNF134	0.0175041	0.0103972	0	0.0437602							0.0252319	0.0191957	Gln	Arg	FALSE		2	0	0	2	0	0	0	0	0	0	0	0	0	0	0	0	0	0	0	0	0	0	0	0	0	0	0	0	0	0	0	0	0	0	0	0	0	0	0	0	0	0	0	0	0	0	0	0	0	0	0	0	0	0	0	0	0	0	0	0	0	0	0	0	0	0	40.23	FALSE	FALSE	FALSE	357	0.017
ZNF134p.Arg389Gln	ZNF134	0.0175041	0.0103972	0	0.0437602							0.0252319	0.0191957	Gln	Arg	FALSE		2	0	0	2	0	0	0	0	0	0	0	0	0	0	0	0	0	0	0	0	0	0	0	0	0	0	0	0	0	0	0	0	0	0	0	0	0	0	0	0	0	0	0	0	0	0	0	0	0	0	0	0	0	0	0	0	0	0	0	0	0	0	0	0	0	0	40.3	FALSE	FALSE	FALSE	357	0.017
ZNF136p.Arg436Ter	ZNF136	0.0175041	0.0103972	0	0.0437602							0.0252319	0.0191957	Ter	Arg	FALSE		2	0	0	2	0	0	0	0	0	0	0	0	0	0	0	0	0	0	0	0	0	0	0	0	0	0	0	0	0	0	0	0	0	0	0	0	0	0	0	0	0	0	0	0	0	0	0	0	0	0	0	0	0	0	0	0	0	0	0	0	0	0	0	0	0	0	40.4	FALSE	FALSE	FALSE	357	0.017
ZNF141p.Arg378Trp	ZNF141	0.0175041	0.0103972	0	0.0437602							0.0252319	0.0191957	Trp	Arg	FALSE		2	0	0	2	0	0	0	0	0	0	0	0	0	0	0	0	0	0	0	0	0	0	0	0	0	0	0	0	0	0	0	0	0	0	0	0	0	0	0	0	0	0	0	0	0	0	0	0	0	0	0	0	0	0	0	0	0	0	0	0	0	0	0	0	0	0	40.83	FALSE	FALSE	FALSE	357	0.017
ZNF142p.Arg439Ter	ZNF142	0.0175041	0.0103972	0	0.0437602							0.0252319	0.0191957	Ter	Arg	FALSE		2	0	0	2	0	0	0	0	0	0	0	0	0	0	0	0	0	0	0	0	0	0	0	0	0	0	0	0	0	0	0	0	0	0	0	0	0	0	0	0	0	0	0	0	0	0	0	0	0	0	0	0	0	0	0	0	0	0	0	0	0	0	0	0	0	0	41.36	FALSE	FALSE	FALSE	357	0.017
ZNF142p.Arg581His	ZNF142	0.0175041	0.0103972	0	0.0437602							0.0252319	0.0191957	His	Arg	TRUE		2	0	0	2	0	0	0	0	0	0	0	0	0	0	0	0	0	0	0	0	0	0	0	0	0	0	0	0	0	0	0	0	0	0	0	0	0	0	0	0	0	0	0	0	0	0	0	0	0	0	0	0	0	0	0	0	0	0	0	0	0	0	0	0	0	0	40.55	FALSE	FALSE	FALSE	357	0.017
ZNF146p.Thr89Met	ZNF146	0.0175041	0.0103972	0	0.0437602							0.0252319	0.0191957	Met	Thr	FALSE		2	0	0	2	0	0	0	0	0	0	0	0	0	0	0	0	0	0	0	0	0	0	0	0	0	0	0	0	0	0	0	0	0	0	0	0	0	0	0	0	0	0	0	0	0	0	0	0	0	0	0	0	0	0	0	0	0	0	0	0	0	0	0	0	0	0	40.48	FALSE	FALSE	FALSE	357	0.017
ZNF148p.Arg149Cys	ZNF148	0.0175041	0.0103972	0	0.0437602							0.0252319	0.0191957	Cys	Arg	TRUE		2	0	0	2	0	0	0	0	0	0	0	0	0	0	0	0	0	0	0	0	0	0	0	0	0	0	0	0	0	0	0	0	0	0	0	0	0	0	0	0	0	0	0	0	0	0	0	0	0	0	0	0	0	0	0	0	0	0	0	0	0	0	0	0	0	0	41.11	FALSE	FALSE	FALSE	357	0.017
ZNF14p.Arg267Gln	ZNF14	0.0175041	0.0103972	0	0.0437602							0.0252319	0.0191957	Gln	Arg	FALSE		2	0	0	2	0	0	0	0	0	0	0	0	0	0	0	0	0	0	0	0	0	0	0	0	0	0	0	0	0	0	0	0	0	0	0	0	0	0	0	0	0	0	0	0	0	0	0	0	0	0	0	0	0	0	0	0	0	0	0	0	0	0	0	0	0	0	41.44	FALSE	FALSE	FALSE	357	0.017
ZNF14p.Arg463Ter	ZNF14	0.0175041	0.0103972	0	0.0437602							0.0252319	0.0191957	Ter	Arg	FALSE		2	0	0	2	0	0	0	0	0	0	0	0	0	0	0	0	0	0	0	0	0	0	0	0	0	0	0	0	0	0	0	0	0	0	0	0	0	0	0	0	0	0	0	0	0	0	0	0	0	0	0	0	0	0	0	0	0	0	0	0	0	0	0	0	0	0	41.52	FALSE	FALSE	FALSE	357	0.017
ZNF160p.Glu122Lys	ZNF160	0.0175041	0.0103972	0	0.0437602							0.0252319	0.0191957	Lys	Glu	TRUE		2	0	0	2	0	0	0	0	0	0	0	0	0	0	0	0	0	0	0	0	0	0	0	0	0	0	0	0	0	0	0	0	0	0	0	0	0	0	0	0	0	0	0	0	0	0	0	0	0	0	0	0	0	0	0	0	0	0	0	0	0	0	0	0	0	0	40.54	FALSE	FALSE	FALSE	357	0.017
ZNF16p.Arg275Gln	ZNF16	0.0175041	0.0103972	0	0.0437602							0.0252319	0.0191957	Gln	Arg	FALSE		2	0	0	2	0	0	0	0	0	0	0	0	0	0	0	0	0	0	0	0	0	0	0	0	0	0	0	0	0	0	0	0	0	0	0	0	0	0	0	0	0	0	0	0	0	0	0	0	0	0	0	0	0	0	0	0	0	0	0	0	0	0	0	0	0	0	40.43	FALSE	FALSE	FALSE	357	0.017
ZNF180p.Arg457Ile	ZNF180	0.0175041	0.0103972	0	0.0437602							0.0252319	0.0191957	Ile	Arg	FALSE		2	0	0	2	0	0	0	0	0	0	0	0	0	0	0	0	0	0	0	0	0	0	0	0	0	0	0	0	0	0	0	0	0	0	0	0	0	0	0	0	0	0	0	0	0	0	0	0	0	0	0	0	0	0	0	0	0	0	0	0	0	0	0	0	0	0	40.89	FALSE	FALSE	FALSE	357	0.017
ZNF182p.Glu266Lys	ZNF182	0.0175041	0.0103972	0	0.0437602							0.0252319	0.0191957	Lys	Glu	TRUE		2	0	0	2	0	0	0	0	0	0	0	0	0	0	0	0	0	0	0	0	0	0	0	0	0	0	0	0	0	0	0	0	0	0	0	0	0	0	0	0	0	0	0	0	0	0	0	0	0	0	0	0	0	0	0	0	0	0	0	0	0	0	0	0	0	0	40.58	FALSE	FALSE	FALSE	357	0.017
ZNF182p.Val419Ala	ZNF182	0.0175041	0.0103972	0	0.0437602							0.0252319	0.0191957	Ala	Val	FALSE		2	0	0	2	0	0	0	0	0	0	0	0	0	0	0	0	0	0	0	0	0	0	0	0	0	0	0	0	0	0	0	0	0	0	0	0	0	0	0	0	0	0	0	0	0	0	0	0	0	0	0	0	0	0	0	0	0	0	0	0	0	0	0	0	0	0	40.65	FALSE	FALSE	FALSE	357	0.017
ZNF184p.Arg624Ter	ZNF184	0.0175041	0.0103972	0	0.0437602							0.0252319	0.0191957	Ter	Arg	FALSE		2	0	0	2	0	0	0	0	0	0	0	0	0	0	0	0	0	0	0	0	0	0	0	0	0	0	0	0	0	0	0	0	0	0	0	0	0	0	0	0	0	0	0	0	0	0	0	0	0	0	0	0	0	0	0	0	0	0	0	0	0	0	0	0	0	0	41.38	FALSE	FALSE	FALSE	357	0.017
ZNF185p.Val301Met	ZNF185	0.0175041	0.0103972	0	0.0437602							0.0252319	0.0191957	Met	Val	FALSE		2	0	0	2	0	0	0	0	0	0	0	0	0	0	0	0	0	0	0	0	0	0	0	0	0	0	0	0	0	0	0	0	0	0	0	0	0	0	0	0	0	0	0	0	0	0	0	0	0	0	0	0	0	0	0	0	0	0	0	0	0	0	0	0	0	0	40.26	FALSE	FALSE	FALSE	357	0.017
ZNF189p.Arg495Gln	ZNF189	0.0175041	0.0103972	0	0.0437602							0.0252319	0.0191957	Gln	Arg	FALSE		2	0	0	2	0	0	0	0	0	0	0	0	0	0	0	0	0	0	0	0	0	0	0	0	0	0	0	0	0	0	0	0	0	0	0	0	0	0	0	0	0	0	0	0	0	0	0	0	0	0	0	0	0	0	0	0	0	0	0	0	0	0	0	0	0	0	40.49	FALSE	FALSE	FALSE	357	0.017
ZNF18p.Glu341Asp	ZNF18	0.0175041	0.0103972	0	0.0437602							0.0252319	0.0191957	Asp	Glu	FALSE		2	0	0	2	0	0	0	0	0	0	0	0	0	0	0	0	0	0	0	0	0	0	0	0	0	0	0	0	0	0	0	0	0	0	0	0	0	0	0	0	0	0	0	0	0	0	0	0	0	0	0	0	0	0	0	0	0	0	0	0	0	0	0	0	0	0	40.51	FALSE	FALSE	FALSE	357	0.017
ZNF195p.Gly73Arg	ZNF195	0.0175041	0.0103972	0	0.0437602							0.0252319	0.0191957	Arg	Gly	TRUE		2	0	0	2	0	0	0	0	0	0	0	0	0	0	0	0	0	0	0	0	0	0	0	0	0	0	0	0	0	0	0	0	0	0	0	0	0	0	0	0	0	0	0	0	0	0	0	0	0	0	0	0	0	0	0	0	0	0	0	0	0	0	0	0	0	0	41.24	FALSE	FALSE	FALSE	357	0.017
ZNF195p.Thr495Met	ZNF195	0.0175041	0.0103972	0	0.0437602							0.0252319	0.0191957	Met	Thr	FALSE		2	0	0	2	0	0	0	0	0	0	0	0	0	0	0	0	0	0	0	0	0	0	0	0	0	0	0	0	0	0	0	0	0	0	0	0	0	0	0	0	0	0	0	0	0	0	0	0	0	0	0	0	0	0	0	0	0	0	0	0	0	0	0	0	0	0	40.45	FALSE	FALSE	FALSE	357	0.017
ZNF205p.Ala465Val	ZNF205	0.0175041	0.0103972	0	0.0437602							0.0252319	0.0191957	Val	Ala	FALSE		2	0	0	2	0	0	0	0	0	0	0	0	0	0	0	0	0	0	0	0	0	0	0	0	0	0	0	0	0	0	0	0	0	0	0	0	0	0	0	0	0	0	0	0	0	0	0	0	0	0	0	0	0	0	0	0	0	0	0	0	0	0	0	0	0	0	40.67	FALSE	FALSE	FALSE	357	0.017
ZNF205p.Arg384Cys	ZNF205	0.0175041	0.0103972	0	0.0437602							0.0252319	0.0191957	Cys	Arg	TRUE		2	0	0	2	0	0	0	0	0	0	0	0	0	0	0	0	0	0	0	0	0	0	0	0	0	0	0	0	0	0	0	0	0	0	0	0	0	0	0	0	0	0	0	0	0	0	0	0	0	0	0	0	0	0	0	0	0	0	0	0	0	0	0	0	0	0	41.03	FALSE	FALSE	FALSE	357	0.017
ZNF205p.Val501Met	ZNF205	0.0175041	0.0103972	0	0.0437602							0.0252319	0.0191957	Met	Val	FALSE		2	0	0	2	0	0	0	0	0	0	0	0	0	0	0	0	0	0	0	0	0	0	0	0	0	0	0	0	0	0	0	0	0	0	0	0	0	0	0	0	0	0	0	0	0	0	0	0	0	0	0	0	0	0	0	0	0	0	0	0	0	0	0	0	0	0	40.06	FALSE	FALSE	FALSE	357	0.017
ZNF208p.Lys316Glu	ZNF208	0.0175041	0.0103972	0	0.0437602							0.0252319	0.0191957	Glu	Lys	FALSE		2	0	0	2	0	0	0	0	0	0	0	0	0	0	0	0	0	0	0	0	0	0	0	0	0	0	0	0	0	0	0	0	0	0	0	0	0	0	0	0	0	0	0	0	0	0	0	0	0	0	0	0	0	0	0	0	0	0	0	0	0	0	0	0	0	0	40.87	FALSE	FALSE	FALSE	357	0.017
ZNF212p.Arg11Lys	ZNF212	0.0175041	0.0103972	0	0.0437602							0.0252319	0.0191957	Lys	Arg	TRUE		2	0	0	2	0	0	0	0	0	0	0	0	0	0	0	0	0	0	0	0	0	0	0	0	0	0	0	0	0	0	0	0	0	0	0	0	0	0	0	0	0	0	0	0	0	0	0	0	0	0	0	0	0	0	0	0	0	0	0	0	0	0	0	0	0	0	39.91	FALSE	FALSE	FALSE	357	0.017
ZNF212p.Arg14His	ZNF212	0.0175041	0.0103972	0	0.0437602							0.0252319	0.0191957	His	Arg	TRUE		2	0	0	2	0	0	0	0	0	0	0	0	0	0	0	0	0	0	0	0	0	0	0	0	0	0	0	0	0	0	0	0	0	0	0	0	0	0	0	0	0	0	0	0	0	0	0	0	0	0	0	0	0	0	0	0	0	0	0	0	0	0	0	0	0	0	40.54	FALSE	FALSE	FALSE	357	0.017
ZNF213p.Arg147Trp	ZNF213	0.0175041	0.0103972	0	0.0437602							0.0252319	0.0191957	Trp	Arg	FALSE		2	0	0	2	0	0	0	0	0	0	0	0	0	0	0	0	0	0	0	0	0	0	0	0	0	0	0	0	0	0	0	0	0	0	0	0	0	0	0	0	0	0	0	0	0	0	0	0	0	0	0	0	0	0	0	0	0	0	0	0	0	0	0	0	0	0	40.62	FALSE	FALSE	FALSE	357	0.017
ZNF217p.Arg176Gln	ZNF217	0.0175041	0.0103972	0	0.0437602							0.0252319	0.0191957	Gln	Arg	FALSE		2	0	0	2	0	0	0	0	0	0	0	0	0	0	0	0	0	0	0	0	0	0	0	0	0	0	0	0	0	0	0	0	0	0	0	0	0	0	0	0	0	0	0	0	0	0	0	0	0	0	0	0	0	0	0	0	0	0	0	0	0	0	0	0	0	0	40.67	FALSE	FALSE	FALSE	357	0.017
ZNF217p.Arg176Trp	ZNF217	0.0175041	0.0103972	0	0.0437602							0.0252319	0.0191957	Trp	Arg	FALSE		2	0	0	2	0	0	0	0	0	0	0	0	0	0	0	0	0	0	0	0	0	0	0	0	0	0	0	0	0	0	0	0	0	0	0	0	0	0	0	0	0	0	0	0	0	0	0	0	0	0	0	0	0	0	0	0	0	0	0	0	0	0	0	0	0	0	40.49	FALSE	FALSE	FALSE	357	0.017
ZNF217p.Arg99Trp	ZNF217	0.0175041	0.0103972	0	0.0437602							0.0252319	0.0191957	Trp	Arg	FALSE		2	0	0	2	0	0	0	0	0	0	0	0	0	0	0	0	0	0	0	0	0	0	0	0	0	0	0	0	0	0	0	0	0	0	0	0	0	0	0	0	0	0	0	0	0	0	0	0	0	0	0	0	0	0	0	0	0	0	0	0	0	0	0	0	0	0	41.07	FALSE	FALSE	FALSE	357	0.017
ZNF224p.Arg280Ile	ZNF224	0.0175041	0.0103972	0	0.0437602							0.0252319	0.0191957	Ile	Arg	FALSE		2	0	0	2	0	0	0	0	0	0	0	0	0	0	0	0	0	0	0	0	0	0	0	0	0	0	0	0	0	0	0	0	0	0	0	0	0	0	0	0	0	0	0	0	0	0	0	0	0	0	0	0	0	0	0	0	0	0	0	0	0	0	0	0	0	0	40.67	FALSE	FALSE	FALSE	357	0.017
ZNF225p.Arg343Gln	ZNF225	0.0175041	0.0103972	0	0.0437602							0.0252319	0.0191957	Gln	Arg	FALSE		2	0	0	2	0	0	0	0	0	0	0	0	0	0	0	0	0	0	0	0	0	0	0	0	0	0	0	0	0	0	0	0	0	0	0	0	0	0	0	0	0	0	0	0	0	0	0	0	0	0	0	0	0	0	0	0	0	0	0	0	0	0	0	0	0	0	40.48	FALSE	FALSE	FALSE	357	0.017
ZNF225p.Arg352Cys	ZNF225	0.0175041	0.0103972	0	0.0437602							0.0252319	0.0191957	Cys	Arg	TRUE		2	0	0	2	0	0	0	0	0	0	0	0	0	0	0	0	0	0	0	0	0	0	0	0	0	0	0	0	0	0	0	0	0	0	0	0	0	0	0	0	0	0	0	0	0	0	0	0	0	0	0	0	0	0	0	0	0	0	0	0	0	0	0	0	0	0	40.7	FALSE	FALSE	FALSE	357	0.017
ZNF229p.Thr148Met	ZNF229	0.0175041	0.0103972	0	0.0437602							0.0252319	0.0191957	Met	Thr	FALSE		2	0	0	2	0	0	0	0	0	0	0	0	0	0	0	0	0	0	0	0	0	0	0	0	0	0	0	0	0	0	0	0	0	0	0	0	0	0	0	0	0	0	0	0	0	0	0	0	0	0	0	0	0	0	0	0	0	0	0	0	0	0	0	0	0	0	40.11	FALSE	FALSE	FALSE	357	0.017
ZNF248p.Arg568Ile	ZNF248	0.0175041	0.0103972	0	0.0437602							0.0252319	0.0191957	Ile	Arg	FALSE		2	0	0	2	0	0	0	0	0	0	0	0	0	0	0	0	0	0	0	0	0	0	0	0	0	0	0	0	0	0	0	0	0	0	0	0	0	0	0	0	0	0	0	0	0	0	0	0	0	0	0	0	0	0	0	0	0	0	0	0	0	0	0	0	0	0	40.14	FALSE	FALSE	FALSE	357	0.017
ZNF24p.Arg148Trp	ZNF24	0.0175041	0.0103972	0	0.0437602							0.0252319	0.0191957	Trp	Arg	FALSE		2	0	0	2	0	0	0	0	0	0	0	0	0	0	0	0	0	0	0	0	0	0	0	0	0	0	0	0	0	0	0	0	0	0	0	0	0	0	0	0	0	0	0	0	0	0	0	0	0	0	0	0	0	0	0	0	0	0	0	0	0	0	0	0	0	0	40.71	FALSE	FALSE	FALSE	357	0.017
ZNF253p.Arg444Ile	ZNF253	0.0175041	0.0103972	0	0.0437602							0.0252319	0.0191957	Ile	Arg	FALSE		2	0	0	2	0	0	0	0	0	0	0	0	0	0	0	0	0	0	0	0	0	0	0	0	0	0	0	0	0	0	0	0	0	0	0	0	0	0	0	0	0	0	0	0	0	0	0	0	0	0	0	0	0	0	0	0	0	0	0	0	0	0	0	0	0	0	41.29	FALSE	FALSE	FALSE	357	0.017
ZNF256p.Ala2Val	ZNF256	0.0175041	0.0103972	0	0.0437602							0.0252319	0.0191957	Val	Ala	FALSE		2	0	0	2	0	0	0	0	0	0	0	0	0	0	0	0	0	0	0	0	0	0	0	0	0	0	0	0	0	0	0	0	0	0	0	0	0	0	0	0	0	0	0	0	0	0	0	0	0	0	0	0	0	0	0	0	0	0	0	0	0	0	0	0	0	0	40.54	FALSE	FALSE	FALSE	357	0.017
ZNF256p.Tyr211His	ZNF256	0.0175041	0.0103972	0	0.0437602							0.0252319	0.0191957	His	Tyr	TRUE		2	0	0	2	0	0	0	0	0	0	0	0	0	0	0	0	0	0	0	0	0	0	0	0	0	0	0	0	0	0	0	0	0	0	0	0	0	0	0	0	0	0	0	0	0	0	0	0	0	0	0	0	0	0	0	0	0	0	0	0	0	0	0	0	0	0	40.57	FALSE	FALSE	FALSE	357	0.017
ZNF257p.Glu198Asp	ZNF257	0.0175041	0.0103972	0	0.0437602							0.0252319	0.0191957	Asp	Glu	FALSE		2	0	0	2	0	0	0	0	0	0	0	0	0	0	0	0	0	0	0	0	0	0	0	0	0	0	0	0	0	0	0	0	0	0	0	0	0	0	0	0	0	0	0	0	0	0	0	0	0	0	0	0	0	0	0	0	0	0	0	0	0	0	0	0	0	0	40.72	FALSE	FALSE	FALSE	357	0.017
ZNF264p.Arg550His	ZNF264	0.0175041	0.0103972	0	0.0437602							0.0252319	0.0191957	His	Arg	TRUE		2	0	0	2	0	0	0	0	0	0	0	0	0	0	0	0	0	0	0	0	0	0	0	0	0	0	0	0	0	0	0	0	0	0	0	0	0	0	0	0	0	0	0	0	0	0	0	0	0	0	0	0	0	0	0	0	0	0	0	0	0	0	0	0	0	0	40.36	FALSE	FALSE	FALSE	357	0.017
ZNF266p.Ala276Thr	ZNF266	0.0175041	0.0103972	0	0.0437602							0.0252319	0.0191957	Thr	Ala	TRUE		2	0	0	2	0	0	0	0	0	0	0	0	0	0	0	0	0	0	0	0	0	0	0	0	0	0	0	0	0	0	0	0	0	0	0	0	0	0	0	0	0	0	0	0	0	0	0	0	0	0	0	0	0	0	0	0	0	0	0	0	0	0	0	0	0	0	40.99	FALSE	FALSE	FALSE	357	0.017
ZNF275p.Gly187Arg	ZNF275	0.0175041	0.0103972	0	0.0437602							0.0252319	0.0191957	Arg	Gly	TRUE		2	0	0	2	0	0	0	0	0	0	0	0	0	0	0	0	0	0	0	0	0	0	0	0	0	0	0	0	0	0	0	0	0	0	0	0	0	0	0	0	0	0	0	0	0	0	0	0	0	0	0	0	0	0	0	0	0	0	0	0	0	0	0	0	0	0	40.97	FALSE	FALSE	FALSE	357	0.017
ZNF276p.Arg410Gln	ZNF276	0.0175041	0.0103972	0	0.0437602							0.0252319	0.0191957	Gln	Arg	FALSE		2	0	0	2	0	0	0	0	0	0	0	0	0	0	0	0	0	0	0	0	0	0	0	0	0	0	0	0	0	0	0	0	0	0	0	0	0	0	0	0	0	0	0	0	0	0	0	0	0	0	0	0	0	0	0	0	0	0	0	0	0	0	0	0	0	0	41.34	FALSE	FALSE	FALSE	357	0.017
ZNF276p.Gly418Arg	ZNF276	0.0175041	0.0103972	0	0.0437602							0.0252319	0.0191957	Arg	Gly	TRUE		2	0	0	2	0	0	0	0	0	0	0	0	0	0	0	0	0	0	0	0	0	0	0	0	0	0	0	0	0	0	0	0	0	0	0	0	0	0	0	0	0	0	0	0	0	0	0	0	0	0	0	0	0	0	0	0	0	0	0	0	0	0	0	0	0	0	40.23	FALSE	FALSE	FALSE	357	0.017
ZNF280Ap.Cys351Tyr	ZNF280A	0.0175041	0.0103972	0	0.0437602							0.0252319	0.0191957	Tyr	Cys	TRUE		2	0	0	2	0	0	0	0	0	0	0	0	0	0	0	0	0	0	0	0	0	0	0	0	0	0	0	0	0	0	0	0	0	0	0	0	0	0	0	0	0	0	0	0	0	0	0	0	0	0	0	0	0	0	0	0	0	0	0	0	0	0	0	0	0	0	39.97	FALSE	FALSE	FALSE	357	0.017
ZNF280Bp.Glu363Lys	ZNF280B	0.0175041	0.0103972	0	0.0437602							0.0252319	0.0191957	Lys	Glu	TRUE		2	0	0	2	0	0	0	0	0	0	0	0	0	0	0	0	0	0	0	0	0	0	0	0	0	0	0	0	0	0	0	0	0	0	0	0	0	0	0	0	0	0	0	0	0	0	0	0	0	0	0	0	0	0	0	0	0	0	0	0	0	0	0	0	0	0	39.85	FALSE	FALSE	FALSE	357	0.017
ZNF281p.Ala233Thr	ZNF281	0.0175041	0.0103972	0	0.0437602							0.0252319	0.0191957	Thr	Ala	TRUE		2	0	0	2	0	0	0	0	0	0	0	0	0	0	0	0	0	0	0	0	0	0	0	0	0	0	0	0	0	0	0	0	0	0	0	0	0	0	0	0	0	0	0	0	0	0	0	0	0	0	0	0	0	0	0	0	0	0	0	0	0	0	0	0	0	0	41.71	FALSE	FALSE	FALSE	357	0.017
ZNF285p.Arg82Gln	ZNF285	0.0175041	0.0103972	0	0.0437602							0.0252319	0.0191957	Gln	Arg	FALSE		2	0	0	2	0	0	0	0	0	0	0	0	0	0	0	0	0	0	0	0	0	0	0	0	0	0	0	0	0	0	0	0	0	0	0	0	0	0	0	0	0	0	0	0	0	0	0	0	0	0	0	0	0	0	0	0	0	0	0	0	0	0	0	0	0	0	40.28	FALSE	FALSE	FALSE	357	0.017
ZNF285p.Asp274Tyr	ZNF285	0.0175041	0.0103972	0	0.0437602							0.0252319	0.0191957	Tyr	Asp	TRUE		2	0	0	2	0	0	0	0	0	0	0	0	0	0	0	0	0	0	0	0	0	0	0	0	0	0	0	0	0	0	0	0	0	0	0	0	0	0	0	0	0	0	0	0	0	0	0	0	0	0	0	0	0	0	0	0	0	0	0	0	0	0	0	0	0	0	41.17	FALSE	FALSE	FALSE	357	0.017
ZNF28p.Glu389Asp	ZNF28	0.0175041	0.0103972	0	0.0437602							0.0252319	0.0191957	Asp	Glu	FALSE		2	0	0	2	0	0	0	0	0	0	0	0	0	0	0	0	0	0	0	0	0	0	0	0	0	0	0	0	0	0	0	0	0	0	0	0	0	0	0	0	0	0	0	0	0	0	0	0	0	0	0	0	0	0	0	0	0	0	0	0	0	0	0	0	0	0	40.73	FALSE	FALSE	FALSE	357	0.017
ZNF28p.Glu576Asp	ZNF28	0.0175041	0.0103972	0	0.0437602							0.0252319	0.0191957	Asp	Glu	FALSE		2	0	0	2	0	0	0	0	0	0	0	0	0	0	0	0	0	0	0	0	0	0	0	0	0	0	0	0	0	0	0	0	0	0	0	0	0	0	0	0	0	0	0	0	0	0	0	0	0	0	0	0	0	0	0	0	0	0	0	0	0	0	0	0	0	0	40.75	FALSE	FALSE	FALSE	357	0.017
ZNF28p.Lys402Arg	ZNF28	0.0175041	0.0103972	0	0.0437602							0.0252319	0.0191957	Arg	Lys	TRUE		2	0	0	2	0	0	0	0	0	0	0	0	0	0	0	0	0	0	0	0	0	0	0	0	0	0	0	0	0	0	0	0	0	0	0	0	0	0	0	0	0	0	0	0	0	0	0	0	0	0	0	0	0	0	0	0	0	0	0	0	0	0	0	0	0	0	40.44	FALSE	FALSE	FALSE	357	0.017
ZNF311p.Arg546Gln	ZNF311	0.0175041	0.0103972	0	0.0437602							0.0252319	0.0191957	Gln	Arg	FALSE		2	0	0	2	0	0	0	0	0	0	0	0	0	0	0	0	0	0	0	0	0	0	0	0	0	0	0	0	0	0	0	0	0	0	0	0	0	0	0	0	0	0	0	0	0	0	0	0	0	0	0	0	0	0	0	0	0	0	0	0	0	0	0	0	0	0	40.42	FALSE	FALSE	FALSE	357	0.017
ZNF311p.Arg603Ter	ZNF311	0.0175041	0.0103972	0	0.0437602							0.0252319	0.0191957	Ter	Arg	FALSE		2	0	0	2	0	0	0	0	0	0	0	0	0	0	0	0	0	0	0	0	0	0	0	0	0	0	0	0	0	0	0	0	0	0	0	0	0	0	0	0	0	0	0	0	0	0	0	0	0	0	0	0	0	0	0	0	0	0	0	0	0	0	0	0	0	0	40.67	FALSE	FALSE	FALSE	357	0.017
ZNF317p.Gln54His	ZNF317	0.0175041	0.0103972	0	0.0437602							0.0252319	0.0191957	His	Gln	TRUE		2	0	0	2	0	0	0	0	0	0	0	0	0	0	0	0	0	0	0	0	0	0	0	0	0	0	0	0	0	0	0	0	0	0	0	0	0	0	0	0	0	0	0	0	0	0	0	0	0	0	0	0	0	0	0	0	0	0	0	0	0	0	0	0	0	0	40.06	FALSE	FALSE	FALSE	357	0.017
ZNF318p.Arg526His	ZNF318	0.0175041	0.0103972	0	0.0437602							0.0252319	0.0191957	His	Arg	TRUE		2	0	0	2	0	0	0	0	0	0	0	0	0	0	0	0	0	0	0	0	0	0	0	0	0	0	0	0	0	0	0	0	0	0	0	0	0	0	0	0	0	0	0	0	0	0	0	0	0	0	0	0	0	0	0	0	0	0	0	0	0	0	0	0	0	0	40.07	FALSE	FALSE	FALSE	357	0.017
ZNF318p.Ser2160Tyr	ZNF318	0.0175041	0.0103972	0	0.0437602							0.0252319	0.0191957	Tyr	Ser	TRUE		2	0	0	2	0	0	0	0	0	0	0	0	0	0	0	0	0	0	0	0	0	0	0	0	0	0	0	0	0	0	0	0	0	0	0	0	0	0	0	0	0	0	0	0	0	0	0	0	0	0	0	0	0	0	0	0	0	0	0	0	0	0	0	0	0	0	40.32	FALSE	FALSE	FALSE	357	0.017
ZNF319p.Pro181Leu	ZNF319	0.0175041	0.0103972	0	0.0437602							0.0252319	0.0191957	Leu	Pro	FALSE		2	0	0	2	0	0	0	0	0	0	0	0	0	0	0	0	0	0	0	0	0	0	0	0	0	0	0	0	0	0	0	0	0	0	0	0	0	0	0	0	0	0	0	0	0	0	0	0	0	0	0	0	0	0	0	0	0	0	0	0	0	0	0	0	0	0	40.66	FALSE	FALSE	FALSE	357	0.017
ZNF324Bp.Gly208Arg	ZNF324B	0.0175041	0.0103972	0	0.0437602							0.0252319	0.0191957	Arg	Gly	TRUE		2	0	0	2	0	0	0	0	0	0	0	0	0	0	0	0	0	0	0	0	0	0	0	0	0	0	0	0	0	0	0	0	0	0	0	0	0	0	0	0	0	0	0	0	0	0	0	0	0	0	0	0	0	0	0	0	0	0	0	0	0	0	0	0	0	0	40.41	FALSE	FALSE	FALSE	357	0.017
ZNF324p.Arg454Cys	ZNF324	0.0175041	0.0103972	0	0.0437602							0.0252319	0.0191957	Cys	Arg	TRUE		2	0	0	2	0	0	0	0	0	0	0	0	0	0	0	0	0	0	0	0	0	0	0	0	0	0	0	0	0	0	0	0	0	0	0	0	0	0	0	0	0	0	0	0	0	0	0	0	0	0	0	0	0	0	0	0	0	0	0	0	0	0	0	0	0	0	41.07	FALSE	FALSE	FALSE	357	0.017
ZNF326p.Met165Ile	ZNF326	0.0175041	0.0103972	0	0.0437602							0.0252319	0.0191957	Ile	Met	FALSE		2	0	0	2	0	0	0	0	0	0	0	0	0	0	0	0	0	0	0	0	0	0	0	0	0	0	0	0	0	0	0	0	0	0	0	0	0	0	0	0	0	0	0	0	0	0	0	0	0	0	0	0	0	0	0	0	0	0	0	0	0	0	0	0	0	0	40.36	FALSE	FALSE	FALSE	357	0.017
ZNF333p.Arg330Ile	ZNF333	0.0175041	0.0103972	0	0.0437602							0.0252319	0.0191957	Ile	Arg	FALSE		2	0	0	2	0	0	0	0	0	0	0	0	0	0	0	0	0	0	0	0	0	0	0	0	0	0	0	0	0	0	0	0	0	0	0	0	0	0	0	0	0	0	0	0	0	0	0	0	0	0	0	0	0	0	0	0	0	0	0	0	0	0	0	0	0	0	40.57	FALSE	FALSE	FALSE	357	0.017
ZNF333p.Arg360Cys	ZNF333	0.0175041	0.0103972	0	0.0437602							0.0252319	0.0191957	Cys	Arg	TRUE		2	0	0	2	0	0	0	0	0	0	0	0	0	0	0	0	0	0	0	0	0	0	0	0	0	0	0	0	0	0	0	0	0	0	0	0	0	0	0	0	0	0	0	0	0	0	0	0	0	0	0	0	0	0	0	0	0	0	0	0	0	0	0	0	0	0	40.41	FALSE	FALSE	FALSE	357	0.017
ZNF335p.Arg1073Trp	ZNF335	0.0175041	0.0103972	0	0.0437602							0.0252319	0.0191957	Trp	Arg	FALSE		2	0	0	2	0	0	0	0	0	0	0	0	0	0	0	0	0	0	0	0	0	0	0	0	0	0	0	0	0	0	0	0	0	0	0	0	0	0	0	0	0	0	0	0	0	0	0	0	0	0	0	0	0	0	0	0	0	0	0	0	0	0	0	0	0	0	40.98	FALSE	FALSE	FALSE	357	0.017
ZNF341p.Asp442Asn	ZNF341	0.0175041	0.0103972	0	0.0437602							0.0252319	0.0191957	Asn	Asp	FALSE		2	0	0	2	0	0	0	0	0	0	0	0	0	0	0	0	0	0	0	0	0	0	0	0	0	0	0	0	0	0	0	0	0	0	0	0	0	0	0	0	0	0	0	0	0	0	0	0	0	0	0	0	0	0	0	0	0	0	0	0	0	0	0	0	0	0	39.78	FALSE	FALSE	FALSE	357	0.017
ZNF345p.Arg54Ile	ZNF345	0.0175041	0.0103972	0	0.0437602							0.0252319	0.0191957	Ile	Arg	FALSE		2	0	0	2	0	0	0	0	0	0	0	0	0	0	0	0	0	0	0	0	0	0	0	0	0	0	0	0	0	0	0	0	0	0	0	0	0	0	0	0	0	0	0	0	0	0	0	0	0	0	0	0	0	0	0	0	0	0	0	0	0	0	0	0	0	0	41.02	FALSE	FALSE	FALSE	357	0.017
ZNF347p.Arg301His	ZNF347	0.0175041	0.0103972	0	0.0437602							0.0252319	0.0191957	His	Arg	TRUE		2	0	0	2	0	0	0	0	0	0	0	0	0	0	0	0	0	0	0	0	0	0	0	0	0	0	0	0	0	0	0	0	0	0	0	0	0	0	0	0	0	0	0	0	0	0	0	0	0	0	0	0	0	0	0	0	0	0	0	0	0	0	0	0	0	0	40.18	FALSE	FALSE	FALSE	357	0.017
ZNF350p.Arg34Trp	ZNF350	0.0175041	0.0103972	0	0.0437602							0.0252319	0.0191957	Trp	Arg	FALSE		2	0	0	2	0	0	0	0	0	0	0	0	0	0	0	0	0	0	0	0	0	0	0	0	0	0	0	0	0	0	0	0	0	0	0	0	0	0	0	0	0	0	0	0	0	0	0	0	0	0	0	0	0	0	0	0	0	0	0	0	0	0	0	0	0	0	39.86	FALSE	FALSE	FALSE	357	0.017
ZNF354Ap.Arg429Gln	ZNF354A	0.0175041	0.0103972	0	0.0437602							0.0252319	0.0191957	Gln	Arg	FALSE		2	0	0	2	0	0	0	0	0	0	0	0	0	0	0	0	0	0	0	0	0	0	0	0	0	0	0	0	0	0	0	0	0	0	0	0	0	0	0	0	0	0	0	0	0	0	0	0	0	0	0	0	0	0	0	0	0	0	0	0	0	0	0	0	0	0	40.12	FALSE	FALSE	FALSE	357	0.017
ZNF358p.Arg311His	ZNF358	0.0175041	0.0103972	0	0.0437602							0.0252319	0.0191957	His	Arg	TRUE		2	0	0	2	0	0	0	0	0	0	0	0	0	0	0	0	0	0	0	0	0	0	0	0	0	0	0	0	0	0	0	0	0	0	0	0	0	0	0	0	0	0	0	0	0	0	0	0	0	0	0	0	0	0	0	0	0	0	0	0	0	0	0	0	0	0	40.73	FALSE	FALSE	FALSE	357	0.017
ZNF358p.Pro147Leu	ZNF358	0.0175041	0.0103972	0	0.0437602							0.0252319	0.0191957	Leu	Pro	FALSE		2	0	0	2	0	0	0	0	0	0	0	0	0	0	0	0	0	0	0	0	0	0	0	0	0	0	0	0	0	0	0	0	0	0	0	0	0	0	0	0	0	0	0	0	0	0	0	0	0	0	0	0	0	0	0	0	0	0	0	0	0	0	0	0	0	0	40.53	FALSE	FALSE	FALSE	357	0.017
ZNF35p.Asp419Asn	ZNF35	0.0175041	0.0103972	0	0.0437602							0.0252319	0.0191957	Asn	Asp	FALSE		2	0	0	2	0	0	0	0	0	0	0	0	0	0	0	0	0	0	0	0	0	0	0	0	0	0	0	0	0	0	0	0	0	0	0	0	0	0	0	0	0	0	0	0	0	0	0	0	0	0	0	0	0	0	0	0	0	0	0	0	0	0	0	0	0	0	40.77	FALSE	FALSE	FALSE	357	0.017
ZNF37Ap.Asn552His	ZNF37A	0.0175041	0.0103972	0	0.0437602							0.0252319	0.0191957	His	Asn	TRUE		2	0	0	2	0	0	0	0	0	0	0	0	0	0	0	0	0	0	0	0	0	0	0	0	0	0	0	0	0	0	0	0	0	0	0	0	0	0	0	0	0	0	0	0	0	0	0	0	0	0	0	0	0	0	0	0	0	0	0	0	0	0	0	0	0	0	40.12	FALSE	FALSE	FALSE	357	0.017
ZNF384p.Ala82Val	ZNF384	0.0175041	0.0103972	0	0.0437602							0.0252319	0.0191957	Val	Ala	FALSE	1	2	0	0	2	0	0	0	0	0	0	0	0	0	0	0	0	0	0	0	0	0	0	0	0	0	0	0	0	0	0	0	0	0	0	0	0	0	0	0	0	0	0	0	0	0	0	0	0	0	0	0	0	0	0	0	0	0	0	0	0	0	0	0	0	0	0	40.33	FALSE	FALSE	FALSE	357	0.017
ZNF395p.Ala42Thr	ZNF395	0.0175041	0.0103972	0	0.0437602							0.0252319	0.0191957	Thr	Ala	TRUE		2	0	0	2	0	0	0	0	0	0	0	0	0	0	0	0	0	0	0	0	0	0	0	0	0	0	0	0	0	0	0	0	0	0	0	0	0	0	0	0	0	0	0	0	0	0	0	0	0	0	0	0	0	0	0	0	0	0	0	0	0	0	0	0	0	0	40.55	FALSE	FALSE	FALSE	357	0.017
ZNF398p.Arg311His	ZNF398	0.0175041	0.0103972	0	0.0437602							0.0252319	0.0191957	His	Arg	TRUE		2	0	0	2	0	0	0	0	0	0	0	0	0	0	0	0	0	0	0	0	0	0	0	0	0	0	0	0	0	0	0	0	0	0	0	0	0	0	0	0	0	0	0	0	0	0	0	0	0	0	0	0	0	0	0	0	0	0	0	0	0	0	0	0	0	0	40.37	FALSE	FALSE	FALSE	357	0.017
ZNF398p.Arg587His	ZNF398	0.0175041	0.0103972	0	0.0437602							0.0252319	0.0191957	His	Arg	TRUE		2	0	0	2	0	0	0	0	0	0	0	0	0	0	0	0	0	0	0	0	0	0	0	0	0	0	0	0	0	0	0	0	0	0	0	0	0	0	0	0	0	0	0	0	0	0	0	0	0	0	0	0	0	0	0	0	0	0	0	0	0	0	0	0	0	0	41.31	FALSE	FALSE	FALSE	357	0.017
ZNF404p.Arg256Ter	ZNF404	0.0175041	0.0103972	0	0.0437602							0.0252319	0.0191957	Ter	Arg	FALSE		2	0	0	2	0	0	0	0	0	0	0	0	0	0	0	0	0	0	0	0	0	0	0	0	0	0	0	0	0	0	0	0	0	0	0	0	0	0	0	0	0	0	0	0	0	0	0	0	0	0	0	0	0	0	0	0	0	0	0	0	0	0	0	0	0	0	40.23	FALSE	FALSE	FALSE	357	0.017
ZNF407p.Arg75Cys	ZNF407	0.0175041	0.0103972	0	0.0437602							0.0252319	0.0191957	Cys	Arg	TRUE		2	0	0	2	0	0	0	0	0	0	0	0	0	0	0	0	0	0	0	0	0	0	0	0	0	0	0	0	0	0	0	0	0	0	0	0	0	0	0	0	0	0	0	0	0	0	0	0	0	0	0	0	0	0	0	0	0	0	0	0	0	0	0	0	0	0	41.39	FALSE	FALSE	FALSE	357	0.017
ZNF407p.Lys1540Asn	ZNF407	0.0175041	0.0103972	0	0.0437602							0.0252319	0.0191957	Asn	Lys	FALSE		2	0	0	2	0	0	0	0	0	0	0	0	0	0	0	0	0	0	0	0	0	0	0	0	0	0	0	0	0	0	0	0	0	0	0	0	0	0	0	0	0	0	0	0	0	0	0	0	0	0	0	0	0	0	0	0	0	0	0	0	0	0	0	0	0	0	42.1	FALSE	FALSE	FALSE	357	0.017
ZNF407p.Thr1679Met	ZNF407	0.0175041	0.0103972	0	0.0437602							0.0252319	0.0191957	Met	Thr	FALSE		2	0	0	2	0	0	0	0	0	0	0	0	0	0	0	0	0	0	0	0	0	0	0	0	0	0	0	0	0	0	0	0	0	0	0	0	0	0	0	0	0	0	0	0	0	0	0	0	0	0	0	0	0	0	0	0	0	0	0	0	0	0	0	0	0	0	40.8	FALSE	FALSE	FALSE	357	0.017
ZNF407p.Val1845Ile	ZNF407	0.0175041	0.0103972	0	0.0437602							0.0252319	0.0191957	Ile	Val	FALSE		2	0	0	2	0	0	0	0	0	0	0	0	0	0	0	0	0	0	0	0	0	0	0	0	0	0	0	0	0	0	0	0	0	0	0	0	0	0	0	0	0	0	0	0	0	0	0	0	0	0	0	0	0	0	0	0	0	0	0	0	0	0	0	0	0	0	40.73	FALSE	FALSE	FALSE	357	0.017
ZNF408p.Arg422Ter	ZNF408	0.0175041	0.0103972	0	0.0437602							0.0252319	0.0191957	Ter	Arg	FALSE		2	0	0	2	0	0	0	0	0	0	0	0	0	0	0	0	0	0	0	0	0	0	0	0	0	0	0	0	0	0	0	0	0	0	0	0	0	0	0	0	0	0	0	0	0	0	0	0	0	0	0	0	0	0	0	0	0	0	0	0	0	0	0	0	0	0	40.46	FALSE	FALSE	FALSE	357	0.017
ZNF408p.Arg475Gln	ZNF408	0.0175041	0.0103972	0	0.0437602							0.0252319	0.0191957	Gln	Arg	FALSE		2	0	0	2	0	0	0	0	0	0	0	0	0	0	0	0	0	0	0	0	0	0	0	0	0	0	0	0	0	0	0	0	0	0	0	0	0	0	0	0	0	0	0	0	0	0	0	0	0	0	0	0	0	0	0	0	0	0	0	0	0	0	0	0	0	0	40.24	FALSE	FALSE	FALSE	357	0.017
ZNF414p.Ala306Thr	ZNF414	0.0175041	0.0103972	0	0.0437602							0.0252319	0.0191957	Thr	Ala	TRUE		2	0	0	2	0	0	0	0	0	0	0	0	0	0	0	0	0	0	0	0	0	0	0	0	0	0	0	0	0	0	0	0	0	0	0	0	0	0	0	0	0	0	0	0	0	0	0	0	0	0	0	0	0	0	0	0	0	0	0	0	0	0	0	0	0	0	39.8	FALSE	FALSE	FALSE	357	0.017
ZNF415p.Lys521Asn	ZNF415	0.0175041	0.0103972	0	0.0437602							0.0252319	0.0191957	Asn	Lys	FALSE		2	0	0	2	0	0	0	0	0	0	0	0	0	0	0	0	0	0	0	0	0	0	0	0	0	0	0	0	0	0	0	0	0	0	0	0	0	0	0	0	0	0	0	0	0	0	0	0	0	0	0	0	0	0	0	0	0	0	0	0	0	0	0	0	0	0	40.03	FALSE	FALSE	FALSE	357	0.017
ZNF415p.Thr112Met	ZNF415	0.0175041	0.0103972	0	0.0437602							0.0252319	0.0191957	Met	Thr	FALSE		2	0	0	2	0	0	0	0	0	0	0	0	0	0	0	0	0	0	0	0	0	0	0	0	0	0	0	0	0	0	0	0	0	0	0	0	0	0	0	0	0	0	0	0	0	0	0	0	0	0	0	0	0	0	0	0	0	0	0	0	0	0	0	0	0	0	40.92	FALSE	FALSE	FALSE	357	0.017
ZNF418p.Arg555Gln	ZNF418	0.0175041	0.0103972	0	0.0437602							0.0252319	0.0191957	Gln	Arg	FALSE		2	0	0	2	0	0	0	0	0	0	0	0	0	0	0	0	0	0	0	0	0	0	0	0	0	0	0	0	0	0	0	0	0	0	0	0	0	0	0	0	0	0	0	0	0	0	0	0	0	0	0	0	0	0	0	0	0	0	0	0	0	0	0	0	0	0	40.28	FALSE	FALSE	FALSE	357	0.017
ZNF420p.Ser483Tyr	ZNF420	0.0175041	0.0103972	0	0.0437602							0.0252319	0.0191957	Tyr	Ser	TRUE		2	0	0	2	0	0	0	0	0	0	0	0	0	0	0	0	0	0	0	0	0	0	0	0	0	0	0	0	0	0	0	0	0	0	0	0	0	0	0	0	0	0	0	0	0	0	0	0	0	0	0	0	0	0	0	0	0	0	0	0	0	0	0	0	0	0	40	FALSE	FALSE	FALSE	357	0.017
ZNF423p.Arg380Cys	ZNF423	0.0175041	0.0103972	0	0.0437602							0.0252319	0.0191957	Cys	Arg	TRUE		2	0	0	2	0	0	0	0	0	0	0	0	0	0	0	0	0	0	0	0	0	0	0	0	0	0	0	0	0	0	0	0	0	0	0	0	0	0	0	0	0	0	0	0	0	0	0	0	0	0	0	0	0	0	0	0	0	0	0	0	0	0	0	0	0	0	40.85	FALSE	FALSE	FALSE	357	0.017
ZNF423p.Arg920His	ZNF423	0.0175041	0.0103972	0	0.0437602							0.0252319	0.0191957	His	Arg	TRUE		2	0	0	2	0	0	0	0	0	0	0	0	0	0	0	0	0	0	0	0	0	0	0	0	0	0	0	0	0	0	0	0	0	0	0	0	0	0	0	0	0	0	0	0	0	0	0	0	0	0	0	0	0	0	0	0	0	0	0	0	0	0	0	0	0	0	40.76	FALSE	FALSE	FALSE	357	0.017
ZNF425p.Arg297Cys	ZNF425	0.0175041	0.0103972	0	0.0437602							0.0252319	0.0191957	Cys	Arg	TRUE		2	0	0	2	0	0	0	0	0	0	0	0	0	0	0	0	0	0	0	0	0	0	0	0	0	0	0	0	0	0	0	0	0	0	0	0	0	0	0	0	0	0	0	0	0	0	0	0	0	0	0	0	0	0	0	0	0	0	0	0	0	0	0	0	0	0	40.54	FALSE	FALSE	FALSE	357	0.017
ZNF425p.Arg65Lys	ZNF425	0.0175041	0.0103972	0	0.0437602							0.0252319	0.0191957	Lys	Arg	TRUE		2	0	0	2	0	0	0	0	0	0	0	0	0	0	0	0	0	0	0	0	0	0	0	0	0	0	0	0	0	0	0	0	0	0	0	0	0	0	0	0	0	0	0	0	0	0	0	0	0	0	0	0	0	0	0	0	0	0	0	0	0	0	0	0	0	0	40.48	FALSE	FALSE	FALSE	357	0.017
ZNF429p.Ser588Thr	ZNF429	0.0175041	0.0103972	0	0.0437602							0.0252319	0.0191957	Thr	Ser	TRUE	2	2	0	0	2	0	0	0	0	0	0	0	0	0	0	0	0	0	0	0	0	0	0	0	0	0	0	0	0	0	0	0	0	0	0	0	0	0	0	0	0	0	0	0	0	0	0	0	0	0	0	0	0	0	0	0	0	0	0	0	0	0	0	0	0	0	0	40.81	FALSE	FALSE	FALSE	357	0.017
ZNF430p.Arg253Ile	ZNF430	0.0175041	0.0103972	0	0.0437602							0.0252319	0.0191957	Ile	Arg	FALSE		2	0	0	2	0	0	0	0	0	0	0	0	0	0	0	0	0	0	0	0	0	0	0	0	0	0	0	0	0	0	0	0	0	0	0	0	0	0	0	0	0	0	0	0	0	0	0	0	0	0	0	0	0	0	0	0	0	0	0	0	0	0	0	0	0	0	40.91	FALSE	FALSE	FALSE	357	0.017
ZNF430p.Val533Ile	ZNF430	0.0175041	0.0103972	0	0.0437602							0.0252319	0.0191957	Ile	Val	FALSE		2	0	0	2	0	0	0	0	0	0	0	0	0	0	0	0	0	0	0	0	0	0	0	0	0	0	0	0	0	0	0	0	0	0	0	0	0	0	0	0	0	0	0	0	0	0	0	0	0	0	0	0	0	0	0	0	0	0	0	0	0	0	0	0	0	0	40.2	FALSE	FALSE	FALSE	357	0.017
ZNF431p.Glu544Ter	ZNF431	0.0175041	0.0103972	0	0.0437602							0.0252319	0.0191957	Ter	Glu	FALSE		2	0	0	2	0	0	0	0	0	0	0	0	0	0	0	0	0	0	0	0	0	0	0	0	0	0	0	0	0	0	0	0	0	0	0	0	0	0	0	0	0	0	0	0	0	0	0	0	0	0	0	0	0	0	0	0	0	0	0	0	0	0	0	0	0	0	40.51	FALSE	FALSE	FALSE	357	0.017
ZNF433p.Arg522Ter	ZNF433	0.0175041	0.0103972	0	0.0437602							0.0252319	0.0191957	Ter	Arg	FALSE		2	0	0	2	0	0	0	0	0	0	0	0	0	0	0	0	0	0	0	0	0	0	0	0	0	0	0	0	0	0	0	0	0	0	0	0	0	0	0	0	0	0	0	0	0	0	0	0	0	0	0	0	0	0	0	0	0	0	0	0	0	0	0	0	0	0	39.85	FALSE	FALSE	FALSE	357	0.017
ZNF433p.Phe462Leu	ZNF433	0.0175041	0.0103972	0	0.0437602							0.0252319	0.0191957	Leu	Phe	FALSE		2	0	0	2	0	0	0	0	0	0	0	0	0	0	0	0	0	0	0	0	0	0	0	0	0	0	0	0	0	0	0	0	0	0	0	0	0	0	0	0	0	0	0	0	0	0	0	0	0	0	0	0	0	0	0	0	0	0	0	0	0	0	0	0	0	0	40.98	FALSE	FALSE	FALSE	357	0.017
ZNF433p.Pro617Leu	ZNF433	0.0175041	0.0103972	0	0.0437602							0.0252319	0.0191957	Leu	Pro	FALSE		2	0	0	2	0	0	0	0	0	0	0	0	0	0	0	0	0	0	0	0	0	0	0	0	0	0	0	0	0	0	0	0	0	0	0	0	0	0	0	0	0	0	0	0	0	0	0	0	0	0	0	0	0	0	0	0	0	0	0	0	0	0	0	0	0	0	41.11	FALSE	FALSE	FALSE	357	0.017
ZNF43p.Glu283Asp	ZNF43	0.0175041	0.0103972	0	0.0437602							0.0252319	0.0191957	Asp	Glu	FALSE		2	0	0	2	0	0	0	0	0	0	0	0	0	0	0	0	0	0	0	0	0	0	0	0	0	0	0	0	0	0	0	0	0	0	0	0	0	0	0	0	0	0	0	0	0	0	0	0	0	0	0	0	0	0	0	0	0	0	0	0	0	0	0	0	0	0	40.02	FALSE	FALSE	FALSE	357	0.017
ZNF43p.Gly264Asp	ZNF43	0.0175041	0.0103972	0	0.0437602							0.0252319	0.0191957	Asp	Gly	FALSE		2	0	0	2	0	0	0	0	0	0	0	0	0	0	0	0	0	0	0	0	0	0	0	0	0	0	0	0	0	0	0	0	0	0	0	0	0	0	0	0	0	0	0	0	0	0	0	0	0	0	0	0	0	0	0	0	0	0	0	0	0	0	0	0	0	0	41.28	FALSE	FALSE	FALSE	357	0.017
ZNF43p.Lys710Glu	ZNF43	0.0175041	0.0103972	0	0.0437602							0.0252319	0.0191957	Glu	Lys	FALSE		2	0	0	2	0	0	0	0	0	0	0	0	0	0	0	0	0	0	0	0	0	0	0	0	0	0	0	0	0	0	0	0	0	0	0	0	0	0	0	0	0	0	0	0	0	0	0	0	0	0	0	0	0	0	0	0	0	0	0	0	0	0	0	0	0	0	40.78	FALSE	FALSE	FALSE	357	0.017
ZNF440p.Arg188Ter	ZNF440	0.0175041	0.0103972	0	0.0437602							0.0252319	0.0191957	Ter	Arg	FALSE		2	0	0	2	0	0	0	0	0	0	0	0	0	0	0	0	0	0	0	0	0	0	0	0	0	0	0	0	0	0	0	0	0	0	0	0	0	0	0	0	0	0	0	0	0	0	0	0	0	0	0	0	0	0	0	0	0	0	0	0	0	0	0	0	0	0	40.37	FALSE	FALSE	FALSE	357	0.017
ZNF441p.Arg463Gln	ZNF441	0.0175041	0.0103972	0	0.0437602							0.0252319	0.0191957	Gln	Arg	FALSE		2	0	0	2	0	0	0	0	0	0	0	0	0	0	0	0	0	0	0	0	0	0	0	0	0	0	0	0	0	0	0	0	0	0	0	0	0	0	0	0	0	0	0	0	0	0	0	0	0	0	0	0	0	0	0	0	0	0	0	0	0	0	0	0	0	0	40.68	FALSE	FALSE	FALSE	357	0.017
ZNF441p.Glu675Ter	ZNF441	0.0175041	0.0103972	0	0.0437602							0.0252319	0.0191957	Ter	Glu	FALSE		2	0	0	2	0	0	0	0	0	0	0	0	0	0	0	0	0	0	0	0	0	0	0	0	0	0	0	0	0	0	0	0	0	0	0	0	0	0	0	0	0	0	0	0	0	0	0	0	0	0	0	0	0	0	0	0	0	0	0	0	0	0	0	0	0	0	40.52	FALSE	FALSE	FALSE	357	0.017
ZNF443p.Arg301Ile	ZNF443	0.0175041	0.0103972	0	0.0437602							0.0252319	0.0191957	Ile	Arg	FALSE		2	0	0	2	0	0	0	0	0	0	0	0	0	0	0	0	0	0	0	0	0	0	0	0	0	0	0	0	0	0	0	0	0	0	0	0	0	0	0	0	0	0	0	0	0	0	0	0	0	0	0	0	0	0	0	0	0	0	0	0	0	0	0	0	0	0	40.3	FALSE	FALSE	FALSE	357	0.017
ZNF445p.Arg75Trp	ZNF445	0.0175041	0.0103972	0	0.0437602							0.0252319	0.0191957	Trp	Arg	FALSE		2	0	0	2	0	0	0	0	0	0	0	0	0	0	0	0	0	0	0	0	0	0	0	0	0	0	0	0	0	0	0	0	0	0	0	0	0	0	0	0	0	0	0	0	0	0	0	0	0	0	0	0	0	0	0	0	0	0	0	0	0	0	0	0	0	0	40.8	FALSE	FALSE	FALSE	357	0.017
ZNF445p.Arg81His	ZNF445	0.0175041	0.0103972	0	0.0437602							0.0252319	0.0191957	His	Arg	TRUE		2	0	0	2	0	0	0	0	0	0	0	0	0	0	0	0	0	0	0	0	0	0	0	0	0	0	0	0	0	0	0	0	0	0	0	0	0	0	0	0	0	0	0	0	0	0	0	0	0	0	0	0	0	0	0	0	0	0	0	0	0	0	0	0	0	0	40.13	FALSE	FALSE	FALSE	357	0.017
ZNF44p.Arg136Gln	ZNF44	0.0175041	0.0103972	0	0.0437602							0.0252319	0.0191957	Gln	Arg	FALSE		2	0	0	2	0	0	0	0	0	0	0	0	0	0	0	0	0	0	0	0	0	0	0	0	0	0	0	0	0	0	0	0	0	0	0	0	0	0	0	0	0	0	0	0	0	0	0	0	0	0	0	0	0	0	0	0	0	0	0	0	0	0	0	0	0	0	39.75	FALSE	FALSE	FALSE	357	0.017
ZNF454p.Arg432Ile	ZNF454	0.0175041	0.0103972	0	0.0437602							0.0252319	0.0191957	Ile	Arg	FALSE		2	0	0	2	0	0	0	0	0	0	0	0	0	0	0	0	0	0	0	0	0	0	0	0	0	0	0	0	0	0	0	0	0	0	0	0	0	0	0	0	0	0	0	0	0	0	0	0	0	0	0	0	0	0	0	0	0	0	0	0	0	0	0	0	0	0	41.18	FALSE	FALSE	FALSE	357	0.017
ZNF460p.Arg409Gln	ZNF460	0.0175041	0.0103972	0	0.0437602							0.0252319	0.0191957	Gln	Arg	FALSE		2	0	0	2	0	0	0	0	0	0	0	0	0	0	0	0	0	0	0	0	0	0	0	0	0	0	0	0	0	0	0	0	0	0	0	0	0	0	0	0	0	0	0	0	0	0	0	0	0	0	0	0	0	0	0	0	0	0	0	0	0	0	0	0	0	0	40.21	FALSE	FALSE	FALSE	357	0.017
ZNF462p.Arg1257Gln	ZNF462	0.0175041	0.0103972	0	0.0437602							0.0252319	0.0191957	Gln	Arg	FALSE		2	0	0	2	0	0	0	0	0	0	0	0	0	0	0	0	0	0	0	0	0	0	0	0	0	0	0	0	0	0	0	0	0	0	0	0	0	0	0	0	0	0	0	0	0	0	0	0	0	0	0	0	0	0	0	0	0	0	0	0	0	0	0	0	0	0	40.75	FALSE	FALSE	FALSE	357	0.017
ZNF462p.Arg1847Cys	ZNF462	0.0175041	0.0103972	0	0.0437602							0.0252319	0.0191957	Cys	Arg	TRUE		2	0	0	2	0	0	0	0	0	0	0	0	0	0	0	0	0	0	0	0	0	0	0	0	0	0	0	0	0	0	0	0	0	0	0	0	0	0	0	0	0	0	0	0	0	0	0	0	0	0	0	0	0	0	0	0	0	0	0	0	0	0	0	0	0	0	40.8	FALSE	FALSE	FALSE	357	0.017
ZNF462p.Arg2116Trp	ZNF462	0.0175041	0.0103972	0	0.0437602							0.0252319	0.0191957	Trp	Arg	FALSE		2	0	0	2	0	0	0	0	0	0	0	0	0	0	0	0	0	0	0	0	0	0	0	0	0	0	0	0	0	0	0	0	0	0	0	0	0	0	0	0	0	0	0	0	0	0	0	0	0	0	0	0	0	0	0	0	0	0	0	0	0	0	0	0	0	0	41.17	FALSE	FALSE	FALSE	357	0.017
ZNF462p.Arg267His	ZNF462	0.0175041	0.0103972	0	0.0437602							0.0252319	0.0191957	His	Arg	TRUE		2	0	0	2	0	0	0	0	0	0	0	0	0	0	0	0	0	0	0	0	0	0	0	0	0	0	0	0	0	0	0	0	0	0	0	0	0	0	0	0	0	0	0	0	0	0	0	0	0	0	0	0	0	0	0	0	0	0	0	0	0	0	0	0	0	0	41.37	FALSE	FALSE	FALSE	357	0.017
ZNF462p.Gly400Val	ZNF462	0.0175041	0.0103972	0	0.0437602							0.0252319	0.0191957	Val	Gly	FALSE		2	0	0	2	0	0	0	0	0	0	0	0	0	0	0	0	0	0	0	0	0	0	0	0	0	0	0	0	0	0	0	0	0	0	0	0	0	0	0	0	0	0	0	0	0	0	0	0	0	0	0	0	0	0	0	0	0	0	0	0	0	0	0	0	0	0	39.94	FALSE	FALSE	FALSE	357	0.017
ZNF467p.Ala133Val	ZNF467	0.0175041	0.0103972	0	0.0437602							0.0252319	0.0191957	Val	Ala	FALSE		2	0	0	2	0	0	0	0	0	0	0	0	0	0	0	0	0	0	0	0	0	0	0	0	0	0	0	0	0	0	0	0	0	0	0	0	0	0	0	0	0	0	0	0	0	0	0	0	0	0	0	0	0	0	0	0	0	0	0	0	0	0	0	0	0	0	39.89	FALSE	FALSE	FALSE	357	0.017
ZNF467p.Arg504His	ZNF467	0.0175041	0.0103972	0	0.0437602							0.0252319	0.0191957	His	Arg	TRUE		2	0	0	2	0	0	0	0	0	0	0	0	0	0	0	0	0	0	0	0	0	0	0	0	0	0	0	0	0	0	0	0	0	0	0	0	0	0	0	0	0	0	0	0	0	0	0	0	0	0	0	0	0	0	0	0	0	0	0	0	0	0	0	0	0	0	41.01	FALSE	FALSE	FALSE	357	0.017
ZNF479p.Glu12Ter	ZNF479	0.0175041	0.0103972	0	0.0437602							0.0252319	0.0191957	Ter	Glu	FALSE	2	2	0	0	2	0	0	0	0	0	0	0	0	0	0	0	0	0	0	0	0	0	0	0	0	0	0	0	0	0	0	0	0	0	0	0	0	0	0	0	0	0	0	0	0	0	0	0	0	0	0	0	0	0	0	0	0	0	0	0	0	0	0	0	0	0	0	40.67	FALSE	FALSE	FALSE	357	0.017
ZNF480p.Arg500Gln	ZNF480	0.0175041	0.0103972	0	0.0437602							0.0252319	0.0191957	Gln	Arg	FALSE		2	0	0	2	0	0	0	0	0	0	0	0	0	0	0	0	0	0	0	0	0	0	0	0	0	0	0	0	0	0	0	0	0	0	0	0	0	0	0	0	0	0	0	0	0	0	0	0	0	0	0	0	0	0	0	0	0	0	0	0	0	0	0	0	0	0	39.97	FALSE	FALSE	FALSE	357	0.017
ZNF483p.Arg458Gln	ZNF483	0.0175041	0.0103972	0	0.0437602							0.0252319	0.0191957	Gln	Arg	FALSE		2	0	0	2	0	0	0	0	0	0	0	0	0	0	0	0	0	0	0	0	0	0	0	0	0	0	0	0	0	0	0	0	0	0	0	0	0	0	0	0	0	0	0	0	0	0	0	0	0	0	0	0	0	0	0	0	0	0	0	0	0	0	0	0	0	0	40.16	FALSE	FALSE	FALSE	357	0.017
ZNF486p.Arg234Gly	ZNF486	0.0175041	0.0103972	0	0.0437602							0.0252319	0.0191957	Gly	Arg	FALSE		2	0	0	2	0	0	0	0	0	0	0	0	0	0	0	0	0	0	0	0	0	0	0	0	0	0	0	0	0	0	0	0	0	0	0	0	0	0	0	0	0	0	0	0	0	0	0	0	0	0	0	0	0	0	0	0	0	0	0	0	0	0	0	0	0	0	40.74	FALSE	FALSE	FALSE	357	0.017
ZNF490p.Arg350Gln	ZNF490	0.0175041	0.0103972	0	0.0437602							0.0252319	0.0191957	Gln	Arg	FALSE		2	0	0	2	0	0	0	0	0	0	0	0	0	0	0	0	0	0	0	0	0	0	0	0	0	0	0	0	0	0	0	0	0	0	0	0	0	0	0	0	0	0	0	0	0	0	0	0	0	0	0	0	0	0	0	0	0	0	0	0	0	0	0	0	0	0	40.91	FALSE	FALSE	FALSE	357	0.017
ZNF491p.Arg343Gln	ZNF491	0.0175041	0.0103972	0	0.0437602							0.0252319	0.0191957	Gln	Arg	FALSE		2	0	0	2	0	0	0	0	0	0	0	0	0	0	0	0	0	0	0	0	0	0	0	0	0	0	0	0	0	0	0	0	0	0	0	0	0	0	0	0	0	0	0	0	0	0	0	0	0	0	0	0	0	0	0	0	0	0	0	0	0	0	0	0	0	0	41.12	FALSE	FALSE	FALSE	357	0.017
ZNF492p.Arg357Ile	ZNF492	0.0175041	0.0103972	0	0.0437602							0.0252319	0.0191957	Ile	Arg	FALSE		2	0	0	2	0	0	0	0	0	0	0	0	0	0	0	0	0	0	0	0	0	0	0	0	0	0	0	0	0	0	0	0	0	0	0	0	0	0	0	0	0	0	0	0	0	0	0	0	0	0	0	0	0	0	0	0	0	0	0	0	0	0	0	0	0	0	39.92	FALSE	FALSE	FALSE	357	0.017
ZNF493p.Gln155Ter	ZNF493	0.0175041	0.0103972	0	0.0437602							0.0252319	0.0191957	Ter	Gln	FALSE		2	0	0	2	0	0	0	0	0	0	0	0	0	0	0	0	0	0	0	0	0	0	0	0	0	0	0	0	0	0	0	0	0	0	0	0	0	0	0	0	0	0	0	0	0	0	0	0	0	0	0	0	0	0	0	0	0	0	0	0	0	0	0	0	0	0	40.27	FALSE	FALSE	FALSE	357	0.017
ZNF493p.Lys448Glu	ZNF493	0.0175041	0.0103972	0	0.0437602							0.0252319	0.0191957	Glu	Lys	FALSE		2	0	0	2	0	0	0	0	0	0	0	0	0	0	0	0	0	0	0	0	0	0	0	0	0	0	0	0	0	0	0	0	0	0	0	0	0	0	0	0	0	0	0	0	0	0	0	0	0	0	0	0	0	0	0	0	0	0	0	0	0	0	0	0	0	0	41.17	FALSE	FALSE	FALSE	357	0.017
ZNF496p.Arg416Cys	ZNF496	0.0175041	0.0103972	0	0.0437602							0.0252319	0.0191957	Cys	Arg	TRUE		2	0	0	2	0	0	0	0	0	0	0	0	0	0	0	0	0	0	0	0	0	0	0	0	0	0	0	0	0	0	0	0	0	0	0	0	0	0	0	0	0	0	0	0	0	0	0	0	0	0	0	0	0	0	0	0	0	0	0	0	0	0	0	0	0	0	40.9	FALSE	FALSE	FALSE	357	0.017
ZNF496p.Pro493Leu	ZNF496	0.0175041	0.0103972	0	0.0437602							0.0252319	0.0191957	Leu	Pro	FALSE		2	0	0	2	0	0	0	0	0	0	0	0	0	0	0	0	0	0	0	0	0	0	0	0	0	0	0	0	0	0	0	0	0	0	0	0	0	0	0	0	0	0	0	0	0	0	0	0	0	0	0	0	0	0	0	0	0	0	0	0	0	0	0	0	0	0	39.85	FALSE	FALSE	FALSE	357	0.017
ZNF496p.Thr563Met	ZNF496	0.0175041	0.0103972	0	0.0437602							0.0252319	0.0191957	Met	Thr	FALSE		2	0	0	2	0	0	0	0	0	0	0	0	0	0	0	0	0	0	0	0	0	0	0	0	0	0	0	0	0	0	0	0	0	0	0	0	0	0	0	0	0	0	0	0	0	0	0	0	0	0	0	0	0	0	0	0	0	0	0	0	0	0	0	0	0	0	40.57	FALSE	FALSE	FALSE	357	0.017
ZNF506p.Lys221Arg	ZNF506	0.0175041	0.0103972	0	0.0437602							0.0252319	0.0191957	Arg	Lys	TRUE		2	0	0	2	0	0	0	0	0	0	0	0	0	0	0	0	0	0	0	0	0	0	0	0	0	0	0	0	0	0	0	0	0	0	0	0	0	0	0	0	0	0	0	0	0	0	0	0	0	0	0	0	0	0	0	0	0	0	0	0	0	0	0	0	0	0	40.45	FALSE	FALSE	FALSE	357	0.017
ZNF507p.Arg482Trp	ZNF507	0.0175041	0.0103972	0	0.0437602							0.0252319	0.0191957	Trp	Arg	FALSE		2	0	0	2	0	0	0	0	0	0	0	0	0	0	0	0	0	0	0	0	0	0	0	0	0	0	0	0	0	0	0	0	0	0	0	0	0	0	0	0	0	0	0	0	0	0	0	0	0	0	0	0	0	0	0	0	0	0	0	0	0	0	0	0	0	0	40.71	FALSE	FALSE	FALSE	357	0.017
ZNF507p.Asp355Asn	ZNF507	0.0175041	0.0103972	0	0.0437602							0.0252319	0.0191957	Asn	Asp	FALSE		2	0	0	2	0	0	0	0	0	0	0	0	0	0	0	0	0	0	0	0	0	0	0	0	0	0	0	0	0	0	0	0	0	0	0	0	0	0	0	0	0	0	0	0	0	0	0	0	0	0	0	0	0	0	0	0	0	0	0	0	0	0	0	0	0	0	40.47	FALSE	FALSE	FALSE	357	0.017
ZNF507p.Glu56Ter	ZNF507	0.0175041	0.0103972	0	0.0437602							0.0252319	0.0191957	Ter	Glu	FALSE		2	0	0	2	0	0	0	0	0	0	0	0	0	0	0	0	0	0	0	0	0	0	0	0	0	0	0	0	0	0	0	0	0	0	0	0	0	0	0	0	0	0	0	0	0	0	0	0	0	0	0	0	0	0	0	0	0	0	0	0	0	0	0	0	0	0	40.69	FALSE	FALSE	FALSE	357	0.017
ZNF507p.Glu817Lys	ZNF507	0.0175041	0.0103972	0	0.0437602							0.0252319	0.0191957	Lys	Glu	TRUE		2	0	0	2	0	0	0	0	0	0	0	0	0	0	0	0	0	0	0	0	0	0	0	0	0	0	0	0	0	0	0	0	0	0	0	0	0	0	0	0	0	0	0	0	0	0	0	0	0	0	0	0	0	0	0	0	0	0	0	0	0	0	0	0	0	0	40.64	FALSE	FALSE	FALSE	357	0.017
ZNF512Bp.Gly21Arg	ZNF512B	0.0175041	0.0103972	0	0.0437602							0.0252319	0.0191957	Arg	Gly	TRUE		2	0	0	2	0	0	0	0	0	0	0	0	0	0	0	0	0	0	0	0	0	0	0	0	0	0	0	0	0	0	0	0	0	0	0	0	0	0	0	0	0	0	0	0	0	0	0	0	0	0	0	0	0	0	0	0	0	0	0	0	0	0	0	0	0	0	40.6	FALSE	FALSE	FALSE	357	0.017
ZNF512Bp.Pro229Leu	ZNF512B	0.0175041	0.0103972	0	0.0437602							0.0252319	0.0191957	Leu	Pro	FALSE		2	0	0	2	0	0	0	0	0	0	0	0	0	0	0	0	0	0	0	0	0	0	0	0	0	0	0	0	0	0	0	0	0	0	0	0	0	0	0	0	0	0	0	0	0	0	0	0	0	0	0	0	0	0	0	0	0	0	0	0	0	0	0	0	0	0	40.15	FALSE	FALSE	FALSE	357	0.017
ZNF513p.Arg445Gln	ZNF513	0.0175041	0.0103972	0	0.0437602							0.0252319	0.0191957	Gln	Arg	FALSE		2	0	0	2	0	0	0	0	0	0	0	0	0	0	0	0	0	0	0	0	0	0	0	0	0	0	0	0	0	0	0	0	0	0	0	0	0	0	0	0	0	0	0	0	0	0	0	0	0	0	0	0	0	0	0	0	0	0	0	0	0	0	0	0	0	0	41.22	FALSE	FALSE	FALSE	357	0.017
ZNF516p.Ala1141Thr	ZNF516	0.0175041	0.0103972	0	0.0437602							0.0252319	0.0191957	Thr	Ala	TRUE		2	0	0	2	0	0	0	0	0	0	0	0	0	0	0	0	0	0	0	0	0	0	0	0	0	0	0	0	0	0	0	0	0	0	0	0	0	0	0	0	0	0	0	0	0	0	0	0	0	0	0	0	0	0	0	0	0	0	0	0	0	0	0	0	0	0	40.51	FALSE	FALSE	FALSE	357	0.017
ZNF516p.Ala941Val	ZNF516	0.0175041	0.0103972	0	0.0437602							0.0252319	0.0191957	Val	Ala	FALSE		2	0	0	2	0	0	0	0	0	0	0	0	0	0	0	0	0	0	0	0	0	0	0	0	0	0	0	0	0	0	0	0	0	0	0	0	0	0	0	0	0	0	0	0	0	0	0	0	0	0	0	0	0	0	0	0	0	0	0	0	0	0	0	0	0	0	40.55	FALSE	FALSE	FALSE	357	0.017
ZNF521p.Arg907Gln	ZNF521	0.0175041	0.0103972	0	0.0437602							0.0252319	0.0191957	Gln	Arg	FALSE	1	2	0	0	2	0	0	0	0	0	0	0	0	0	0	0	0	0	0	0	0	0	0	0	0	0	0	0	0	0	0	0	0	0	0	0	0	0	0	0	0	0	0	0	0	0	0	0	0	0	0	0	0	0	0	0	0	0	0	0	0	0	0	0	0	0	0	41.04	FALSE	FALSE	FALSE	357	0.017
ZNF521p.Glu288Lys	ZNF521	0.0175041	0.0103972	0	0.0437602							0.0252319	0.0191957	Lys	Glu	TRUE	1	2	0	0	2	0	0	0	0	0	0	0	0	0	0	0	0	0	0	0	0	0	0	0	0	0	0	0	0	0	0	0	0	0	0	0	0	0	0	0	0	0	0	0	0	0	0	0	0	0	0	0	0	0	0	0	0	0	0	0	0	0	0	0	0	0	0	39.78	FALSE	FALSE	FALSE	357	0.017
ZNF521p.Glu484Lys	ZNF521	0.0175041	0.0103972	0	0.0437602							0.0252319	0.0191957	Lys	Glu	TRUE	1	2	0	0	2	0	0	0	0	0	0	0	0	0	0	0	0	0	0	0	0	0	0	0	0	0	0	0	0	0	0	0	0	0	0	0	0	0	0	0	0	0	0	0	0	0	0	0	0	0	0	0	0	0	0	0	0	0	0	0	0	0	0	0	0	0	0	40.73	FALSE	FALSE	FALSE	357	0.017
ZNF526p.Ala633Thr	ZNF526	0.0175041	0.0103972	0	0.0437602							0.0252319	0.0191957	Thr	Ala	TRUE		2	0	0	2	0	0	0	0	0	0	0	0	0	0	0	0	0	0	0	0	0	0	0	0	0	0	0	0	0	0	0	0	0	0	0	0	0	0	0	0	0	0	0	0	0	0	0	0	0	0	0	0	0	0	0	0	0	0	0	0	0	0	0	0	0	0	39.89	FALSE	FALSE	FALSE	357	0.017
ZNF528p.Ile151Asn	ZNF528	0.0175041	0.0103972	0	0.0437602							0.0252319	0.0191957	Asn	Ile	FALSE		2	0	0	2	0	0	0	0	0	0	0	0	0	0	0	0	0	0	0	0	0	0	0	0	0	0	0	0	0	0	0	0	0	0	0	0	0	0	0	0	0	0	0	0	0	0	0	0	0	0	0	0	0	0	0	0	0	0	0	0	0	0	0	0	0	0	40.06	FALSE	FALSE	FALSE	357	0.017
ZNF528p.Lys574Asn	ZNF528	0.0175041	0.0103972	0	0.0437602							0.0252319	0.0191957	Asn	Lys	FALSE		2	0	0	2	0	0	0	0	0	0	0	0	0	0	0	0	0	0	0	0	0	0	0	0	0	0	0	0	0	0	0	0	0	0	0	0	0	0	0	0	0	0	0	0	0	0	0	0	0	0	0	0	0	0	0	0	0	0	0	0	0	0	0	0	0	0	40.83	FALSE	FALSE	FALSE	357	0.017
ZNF529p.Arg163Ile	ZNF529	0.0175041	0.0103972	0	0.0437602							0.0252319	0.0191957	Ile	Arg	FALSE		2	0	0	2	0	0	0	0	0	0	0	0	0	0	0	0	0	0	0	0	0	0	0	0	0	0	0	0	0	0	0	0	0	0	0	0	0	0	0	0	0	0	0	0	0	0	0	0	0	0	0	0	0	0	0	0	0	0	0	0	0	0	0	0	0	0	41	FALSE	FALSE	FALSE	357	0.017
ZNF530p.Arg256Ter	ZNF530	0.0175041	0.0103972	0	0.0437602							0.0252319	0.0191957	Ter	Arg	FALSE		2	0	0	2	0	0	0	0	0	0	0	0	0	0	0	0	0	0	0	0	0	0	0	0	0	0	0	0	0	0	0	0	0	0	0	0	0	0	0	0	0	0	0	0	0	0	0	0	0	0	0	0	0	0	0	0	0	0	0	0	0	0	0	0	0	0	40.96	FALSE	FALSE	FALSE	357	0.017
ZNF532p.Ala272Thr	ZNF532	0.0175041	0.0103972	0	0.0437602							0.0252319	0.0191957	Thr	Ala	TRUE		2	0	0	2	0	0	0	0	0	0	0	0	0	0	0	0	0	0	0	0	0	0	0	0	0	0	0	0	0	0	0	0	0	0	0	0	0	0	0	0	0	0	0	0	0	0	0	0	0	0	0	0	0	0	0	0	0	0	0	0	0	0	0	0	0	0	40.65	FALSE	FALSE	FALSE	357	0.017
ZNF536p.Arg365His	ZNF536	0.0175041	0.0103972	0	0.0437602							0.0252319	0.0191957	His	Arg	TRUE		2	0	0	2	0	0	0	0	0	0	0	0	0	0	0	0	0	0	0	0	0	0	0	0	0	0	0	0	0	0	0	0	0	0	0	0	0	0	0	0	0	0	0	0	0	0	0	0	0	0	0	0	0	0	0	0	0	0	0	0	0	0	0	0	0	0	41.4	FALSE	FALSE	FALSE	357	0.017
ZNF536p.Pro161Leu	ZNF536	0.0175041	0.0103972	0	0.0437602							0.0252319	0.0191957	Leu	Pro	FALSE		2	0	0	2	0	0	0	0	0	0	0	0	0	0	0	0	0	0	0	0	0	0	0	0	0	0	0	0	0	0	0	0	0	0	0	0	0	0	0	0	0	0	0	0	0	0	0	0	0	0	0	0	0	0	0	0	0	0	0	0	0	0	0	0	0	0	40.61	FALSE	FALSE	FALSE	357	0.017
ZNF544p.Thr537Met	ZNF544	0.0175041	0.0103972	0	0.0437602							0.0252319	0.0191957	Met	Thr	FALSE		2	0	0	2	0	0	0	0	0	0	0	0	0	0	0	0	0	0	0	0	0	0	0	0	0	0	0	0	0	0	0	0	0	0	0	0	0	0	0	0	0	0	0	0	0	0	0	0	0	0	0	0	0	0	0	0	0	0	0	0	0	0	0	0	0	0	40.23	FALSE	FALSE	FALSE	357	0.017
ZNF556p.Arg304Ter	ZNF556	0.0175041	0.0103972	0	0.0437602							0.0252319	0.0191957	Ter	Arg	FALSE		2	0	0	2	0	0	0	0	0	0	0	0	0	0	0	0	0	0	0	0	0	0	0	0	0	0	0	0	0	0	0	0	0	0	0	0	0	0	0	0	0	0	0	0	0	0	0	0	0	0	0	0	0	0	0	0	0	0	0	0	0	0	0	0	0	0	40.87	FALSE	FALSE	FALSE	357	0.017
ZNF556p.Val93Ile	ZNF556	0.0175041	0.0103972	0	0.0437602							0.0252319	0.0191957	Ile	Val	FALSE		2	0	0	2	0	0	0	0	0	0	0	0	0	0	0	0	0	0	0	0	0	0	0	0	0	0	0	0	0	0	0	0	0	0	0	0	0	0	0	0	0	0	0	0	0	0	0	0	0	0	0	0	0	0	0	0	0	0	0	0	0	0	0	0	0	0	40.56	FALSE	FALSE	FALSE	357	0.017
ZNF563p.Thr444Met	ZNF563	0.0175041	0.0103972	0	0.0437602							0.0252319	0.0191957	Met	Thr	FALSE		2	0	0	2	0	0	0	0	0	0	0	0	0	0	0	0	0	0	0	0	0	0	0	0	0	0	0	0	0	0	0	0	0	0	0	0	0	0	0	0	0	0	0	0	0	0	0	0	0	0	0	0	0	0	0	0	0	0	0	0	0	0	0	0	0	0	40.93	FALSE	FALSE	FALSE	357	0.017
ZNF566p.Lys309Asn	ZNF566	0.0175041	0.0103972	0	0.0437602							0.0252319	0.0191957	Asn	Lys	FALSE		2	0	0	2	0	0	0	0	0	0	0	0	0	0	0	0	0	0	0	0	0	0	0	0	0	0	0	0	0	0	0	0	0	0	0	0	0	0	0	0	0	0	0	0	0	0	0	0	0	0	0	0	0	0	0	0	0	0	0	0	0	0	0	0	0	0	40.69	FALSE	FALSE	FALSE	357	0.017
ZNF568p.Arg438Ter	ZNF568	0.0175041	0.0103972	0	0.0437602							0.0252319	0.0191957	Ter	Arg	FALSE		2	0	0	2	0	0	0	0	0	0	0	0	0	0	0	0	0	0	0	0	0	0	0	0	0	0	0	0	0	0	0	0	0	0	0	0	0	0	0	0	0	0	0	0	0	0	0	0	0	0	0	0	0	0	0	0	0	0	0	0	0	0	0	0	0	0	40.52	FALSE	FALSE	FALSE	357	0.017
ZNF569p.Arg458Ile	ZNF569	0.0175041	0.0103972	0	0.0437602							0.0252319	0.0191957	Ile	Arg	FALSE		2	0	0	2	0	0	0	0	0	0	0	0	0	0	0	0	0	0	0	0	0	0	0	0	0	0	0	0	0	0	0	0	0	0	0	0	0	0	0	0	0	0	0	0	0	0	0	0	0	0	0	0	0	0	0	0	0	0	0	0	0	0	0	0	0	0	40.13	FALSE	FALSE	FALSE	357	0.017
ZNF570p.Leu203Val	ZNF570	0.0175041	0.0103972	0	0.0437602							0.0252319	0.0191957	Val	Leu	FALSE		2	0	0	2	0	0	0	0	0	0	0	0	0	0	0	0	0	0	0	0	0	0	0	0	0	0	0	0	0	0	0	0	0	0	0	0	0	0	0	0	0	0	0	0	0	0	0	0	0	0	0	0	0	0	0	0	0	0	0	0	0	0	0	0	0	0	40.69	FALSE	FALSE	FALSE	357	0.017
ZNF572p.His146Asn	ZNF572	0.0175041	0.0103972	0	0.0437602							0.0252319	0.0191957	Asn	His	FALSE		2	0	0	2	0	0	0	0	0	0	0	0	0	0	0	0	0	0	0	0	0	0	0	0	0	0	0	0	0	0	0	0	0	0	0	0	0	0	0	0	0	0	0	0	0	0	0	0	0	0	0	0	0	0	0	0	0	0	0	0	0	0	0	0	0	0	40.71	FALSE	FALSE	FALSE	357	0.017
ZNF573p.Arg238Ile	ZNF573	0.0175041	0.0103972	0	0.0437602							0.0252319	0.0191957	Ile	Arg	FALSE		2	0	0	2	0	0	0	0	0	0	0	0	0	0	0	0	0	0	0	0	0	0	0	0	0	0	0	0	0	0	0	0	0	0	0	0	0	0	0	0	0	0	0	0	0	0	0	0	0	0	0	0	0	0	0	0	0	0	0	0	0	0	0	0	0	0	39.98	FALSE	FALSE	FALSE	357	0.017
ZNF574p.Arg511His	ZNF574	0.0175041	0.0103972	0	0.0437602							0.0252319	0.0191957	His	Arg	TRUE		2	0	0	2	0	0	0	0	0	0	0	0	0	0	0	0	0	0	0	0	0	0	0	0	0	0	0	0	0	0	0	0	0	0	0	0	0	0	0	0	0	0	0	0	0	0	0	0	0	0	0	0	0	0	0	0	0	0	0	0	0	0	0	0	0	0	39.74	FALSE	FALSE	FALSE	357	0.017
ZNF575p.Arg175His	ZNF575	0.0175041	0.0103972	0	0.0437602							0.0252319	0.0191957	His	Arg	TRUE		2	0	0	2	0	0	0	0	0	0	0	0	0	0	0	0	0	0	0	0	0	0	0	0	0	0	0	0	0	0	0	0	0	0	0	0	0	0	0	0	0	0	0	0	0	0	0	0	0	0	0	0	0	0	0	0	0	0	0	0	0	0	0	0	0	0	40.91	FALSE	FALSE	FALSE	357	0.017
ZNF577p.Ala153Thr	ZNF577	0.0175041	0.0103972	0	0.0437602							0.0252319	0.0191957	Thr	Ala	TRUE		2	0	0	2	0	0	0	0	0	0	0	0	0	0	0	0	0	0	0	0	0	0	0	0	0	0	0	0	0	0	0	0	0	0	0	0	0	0	0	0	0	0	0	0	0	0	0	0	0	0	0	0	0	0	0	0	0	0	0	0	0	0	0	0	0	0	40.64	FALSE	FALSE	FALSE	357	0.017
ZNF577p.Leu398Ser	ZNF577	0.0175041	0.0103972	0	0.0437602							0.0252319	0.0191957	Ser	Leu	TRUE		2	0	0	2	0	0	0	0	0	0	0	0	0	0	0	0	0	0	0	0	0	0	0	0	0	0	0	0	0	0	0	0	0	0	0	0	0	0	0	0	0	0	0	0	0	0	0	0	0	0	0	0	0	0	0	0	0	0	0	0	0	0	0	0	0	0	40.68	FALSE	FALSE	FALSE	357	0.017
ZNF578p.Ala44Val	ZNF578	0.0175041	0.0103972	0	0.0437602							0.0252319	0.0191957	Val	Ala	FALSE		2	0	0	2	0	0	0	0	0	0	0	0	0	0	0	0	0	0	0	0	0	0	0	0	0	0	0	0	0	0	0	0	0	0	0	0	0	0	0	0	0	0	0	0	0	0	0	0	0	0	0	0	0	0	0	0	0	0	0	0	0	0	0	0	0	0	40.26	FALSE	FALSE	FALSE	357	0.017
ZNF579p.Ala331Val	ZNF579	0.0175041	0.0103972	0	0.0437602							0.0252319	0.0191957	Val	Ala	FALSE		2	0	0	2	0	0	0	0	0	0	0	0	0	0	0	0	0	0	0	0	0	0	0	0	0	0	0	0	0	0	0	0	0	0	0	0	0	0	0	0	0	0	0	0	0	0	0	0	0	0	0	0	0	0	0	0	0	0	0	0	0	0	0	0	0	0	40.85	FALSE	FALSE	FALSE	357	0.017
ZNF592p.Arg608Gln	ZNF592	0.0175041	0.0103972	0	0.0437602							0.0252319	0.0191957	Gln	Arg	FALSE		2	0	0	2	0	0	0	0	0	0	0	0	0	0	0	0	0	0	0	0	0	0	0	0	0	0	0	0	0	0	0	0	0	0	0	0	0	0	0	0	0	0	0	0	0	0	0	0	0	0	0	0	0	0	0	0	0	0	0	0	0	0	0	0	0	0	40.63	FALSE	FALSE	FALSE	357	0.017
ZNF594p.Arg147Ile	ZNF594	0.0175041	0.0103972	0	0.0437602							0.0252319	0.0191957	Ile	Arg	FALSE		2	0	0	2	0	0	0	0	0	0	0	0	0	0	0	0	0	0	0	0	0	0	0	0	0	0	0	0	0	0	0	0	0	0	0	0	0	0	0	0	0	0	0	0	0	0	0	0	0	0	0	0	0	0	0	0	0	0	0	0	0	0	0	0	0	0	40.91	FALSE	FALSE	FALSE	357	0.017
ZNF597p.Val291Ile	ZNF597	0.0175041	0.0103972	0	0.0437602							0.0252319	0.0191957	Ile	Val	FALSE		2	0	0	2	0	0	0	0	0	0	0	0	0	0	0	0	0	0	0	0	0	0	0	0	0	0	0	0	0	0	0	0	0	0	0	0	0	0	0	0	0	0	0	0	0	0	0	0	0	0	0	0	0	0	0	0	0	0	0	0	0	0	0	0	0	0	40.83	FALSE	FALSE	FALSE	357	0.017
ZNF598p.Glu359Gln	ZNF598	0.0175041	0.0103972	0	0.0437602							0.0252319	0.0191957	Gln	Glu	FALSE		2	0	0	2	0	0	0	0	0	0	0	0	0	0	0	0	0	0	0	0	0	0	0	0	0	0	0	0	0	0	0	0	0	0	0	0	0	0	0	0	0	0	0	0	0	0	0	0	0	0	0	0	0	0	0	0	0	0	0	0	0	0	0	0	0	0	41.08	FALSE	FALSE	FALSE	357	0.017
ZNF599p.Asp189Tyr	ZNF599	0.0175041	0.0103972	0	0.0437602							0.0252319	0.0191957	Tyr	Asp	TRUE		2	0	0	2	0	0	0	0	0	0	0	0	0	0	0	0	0	0	0	0	0	0	0	0	0	0	0	0	0	0	0	0	0	0	0	0	0	0	0	0	0	0	0	0	0	0	0	0	0	0	0	0	0	0	0	0	0	0	0	0	0	0	0	0	0	0	40.4	FALSE	FALSE	FALSE	357	0.017
ZNF600p.Cys209Tyr	ZNF600	0.0175041	0.0103972	0	0.0437602							0.0252319	0.0191957	Tyr	Cys	TRUE		2	0	0	2	0	0	0	0	0	0	0	0	0	0	0	0	0	0	0	0	0	0	0	0	0	0	0	0	0	0	0	0	0	0	0	0	0	0	0	0	0	0	0	0	0	0	0	0	0	0	0	0	0	0	0	0	0	0	0	0	0	0	0	0	0	0	40.17	FALSE	FALSE	FALSE	357	0.017
ZNF609p.Arg462Cys	ZNF609	0.0175041	0.0103972	0	0.0437602							0.0252319	0.0191957	Cys	Arg	TRUE		2	0	0	2	0	0	0	0	0	0	0	0	0	0	0	0	0	0	0	0	0	0	0	0	0	0	0	0	0	0	0	0	0	0	0	0	0	0	0	0	0	0	0	0	0	0	0	0	0	0	0	0	0	0	0	0	0	0	0	0	0	0	0	0	0	0	40.83	FALSE	FALSE	FALSE	357	0.017
ZNF609p.Gly1334Ser	ZNF609	0.0175041	0.0103972	0	0.0437602							0.0252319	0.0191957	Ser	Gly	TRUE		2	0	0	2	0	0	0	0	0	0	0	0	0	0	0	0	0	0	0	0	0	0	0	0	0	0	0	0	0	0	0	0	0	0	0	0	0	0	0	0	0	0	0	0	0	0	0	0	0	0	0	0	0	0	0	0	0	0	0	0	0	0	0	0	0	0	40.61	FALSE	FALSE	FALSE	357	0.017
ZNF610p.Gln88His	ZNF610	0.0175041	0.0103972	0	0.0437602							0.0252319	0.0191957	His	Gln	TRUE		2	0	0	2	0	0	0	0	0	0	0	0	0	0	0	0	0	0	0	0	0	0	0	0	0	0	0	0	0	0	0	0	0	0	0	0	0	0	0	0	0	0	0	0	0	0	0	0	0	0	0	0	0	0	0	0	0	0	0	0	0	0	0	0	0	0	41.05	FALSE	FALSE	FALSE	357	0.017
ZNF611p.Arg306His	ZNF611	0.0175041	0.0103972	0	0.0437602							0.0252319	0.0191957	His	Arg	TRUE		2	0	0	2	0	0	0	0	0	0	0	0	0	0	0	0	0	0	0	0	0	0	0	0	0	0	0	0	0	0	0	0	0	0	0	0	0	0	0	0	0	0	0	0	0	0	0	0	0	0	0	0	0	0	0	0	0	0	0	0	0	0	0	0	0	0	40.77	FALSE	FALSE	FALSE	357	0.017
ZNF616p.Arg224Gln	ZNF616	0.0175041	0.0103972	0	0.0437602							0.0252319	0.0191957	Gln	Arg	FALSE		2	0	0	2	0	0	0	0	0	0	0	0	0	0	0	0	0	0	0	0	0	0	0	0	0	0	0	0	0	0	0	0	0	0	0	0	0	0	0	0	0	0	0	0	0	0	0	0	0	0	0	0	0	0	0	0	0	0	0	0	0	0	0	0	0	0	39.79	FALSE	FALSE	FALSE	357	0.017
ZNF616p.Arg372Gln	ZNF616	0.0175041	0.0103972	0	0.0437602							0.0252319	0.0191957	Gln	Arg	FALSE		2	0	0	2	0	0	0	0	0	0	0	0	0	0	0	0	0	0	0	0	0	0	0	0	0	0	0	0	0	0	0	0	0	0	0	0	0	0	0	0	0	0	0	0	0	0	0	0	0	0	0	0	0	0	0	0	0	0	0	0	0	0	0	0	0	0	41.49	FALSE	FALSE	FALSE	357	0.017
ZNF616p.Glu15Ter	ZNF616	0.0175041	0.0103972	0	0.0437602							0.0252319	0.0191957	Ter	Glu	FALSE		2	0	0	2	0	0	0	0	0	0	0	0	0	0	0	0	0	0	0	0	0	0	0	0	0	0	0	0	0	0	0	0	0	0	0	0	0	0	0	0	0	0	0	0	0	0	0	0	0	0	0	0	0	0	0	0	0	0	0	0	0	0	0	0	0	0	40.7	FALSE	FALSE	FALSE	357	0.017
ZNF616p.Phe16Leu	ZNF616	0.0175041	0.0103972	0	0.0437602							0.0252319	0.0191957	Leu	Phe	FALSE		2	0	0	2	0	0	0	0	0	0	0	0	0	0	0	0	0	0	0	0	0	0	0	0	0	0	0	0	0	0	0	0	0	0	0	0	0	0	0	0	0	0	0	0	0	0	0	0	0	0	0	0	0	0	0	0	0	0	0	0	0	0	0	0	0	0	40.72	FALSE	FALSE	FALSE	357	0.017
ZNF618p.Arg656His	ZNF618	0.0175041	0.0103972	0	0.0437602							0.0252319	0.0191957	His	Arg	TRUE		2	0	0	2	0	0	0	0	0	0	0	0	0	0	0	0	0	0	0	0	0	0	0	0	0	0	0	0	0	0	0	0	0	0	0	0	0	0	0	0	0	0	0	0	0	0	0	0	0	0	0	0	0	0	0	0	0	0	0	0	0	0	0	0	0	0	41.02	FALSE	FALSE	FALSE	357	0.017
ZNF618p.Arg868Gln	ZNF618	0.0175041	0.0103972	0	0.0437602							0.0252319	0.0191957	Gln	Arg	FALSE		2	0	0	2	0	0	0	0	0	0	0	0	0	0	0	0	0	0	0	0	0	0	0	0	0	0	0	0	0	0	0	0	0	0	0	0	0	0	0	0	0	0	0	0	0	0	0	0	0	0	0	0	0	0	0	0	0	0	0	0	0	0	0	0	0	0	40.77	FALSE	FALSE	FALSE	357	0.017
ZNF619p.Arg348Ile	ZNF619	0.0175041	0.0103972	0	0.0437602							0.0252319	0.0191957	Ile	Arg	FALSE		2	0	0	2	0	0	0	0	0	0	0	0	0	0	0	0	0	0	0	0	0	0	0	0	0	0	0	0	0	0	0	0	0	0	0	0	0	0	0	0	0	0	0	0	0	0	0	0	0	0	0	0	0	0	0	0	0	0	0	0	0	0	0	0	0	0	39.76	FALSE	FALSE	FALSE	357	0.017
ZNF619p.Asp24Gly	ZNF619	0.0175041	0.0103972	0	0.0437602							0.0252319	0.0191957	Gly	Asp	FALSE		2	0	0	2	0	0	0	0	0	0	0	0	0	0	0	0	0	0	0	0	0	0	0	0	0	0	0	0	0	0	0	0	0	0	0	0	0	0	0	0	0	0	0	0	0	0	0	0	0	0	0	0	0	0	0	0	0	0	0	0	0	0	0	0	0	0	40.08	FALSE	FALSE	FALSE	357	0.017
ZNF625p.Glu216Asp	ZNF625	0.0175041	0.0103972	0	0.0437602							0.0252319	0.0191957	Asp	Glu	FALSE		2	0	0	2	0	0	0	0	0	0	0	0	0	0	0	0	0	0	0	0	0	0	0	0	0	0	0	0	0	0	0	0	0	0	0	0	0	0	0	0	0	0	0	0	0	0	0	0	0	0	0	0	0	0	0	0	0	0	0	0	0	0	0	0	0	0	40.78	FALSE	FALSE	FALSE	357	0.017
ZNF626p.Gly520Ser	ZNF626	0.0175041	0.0103972	0	0.0437602							0.0252319	0.0191957	Ser	Gly	TRUE		2	0	0	2	0	0	0	0	0	0	0	0	0	0	0	0	0	0	0	0	0	0	0	0	0	0	0	0	0	0	0	0	0	0	0	0	0	0	0	0	0	0	0	0	0	0	0	0	0	0	0	0	0	0	0	0	0	0	0	0	0	0	0	0	0	0	40.59	FALSE	FALSE	FALSE	357	0.017
ZNF629p.Thr397Met	ZNF629	0.0175041	0.0103972	0	0.0437602							0.0252319	0.0191957	Met	Thr	FALSE		2	0	0	2	0	0	0	0	0	0	0	0	0	0	0	0	0	0	0	0	0	0	0	0	0	0	0	0	0	0	0	0	0	0	0	0	0	0	0	0	0	0	0	0	0	0	0	0	0	0	0	0	0	0	0	0	0	0	0	0	0	0	0	0	0	0	40.84	FALSE	FALSE	FALSE	357	0.017
ZNF644p.Leu1093Val	ZNF644	0.0175041	0.0103972	0	0.0437602							0.0252319	0.0191957	Val	Leu	FALSE		2	0	0	2	0	0	0	0	0	0	0	0	0	0	0	0	0	0	0	0	0	0	0	0	0	0	0	0	0	0	0	0	0	0	0	0	0	0	0	0	0	0	0	0	0	0	0	0	0	0	0	0	0	0	0	0	0	0	0	0	0	0	0	0	0	0	41.54	FALSE	FALSE	FALSE	357	0.017
ZNF646p.Arg1062His	ZNF646	0.0175041	0.0103972	0	0.0437602							0.0252319	0.0191957	His	Arg	TRUE		2	0	0	2	0	0	0	0	0	0	0	0	0	0	0	0	0	0	0	0	0	0	0	0	0	0	0	0	0	0	0	0	0	0	0	0	0	0	0	0	0	0	0	0	0	0	0	0	0	0	0	0	0	0	0	0	0	0	0	0	0	0	0	0	0	0	39.91	FALSE	FALSE	FALSE	357	0.017
ZNF648p.Asp37Asn	ZNF648	0.0175041	0.0103972	0	0.0437602							0.0252319	0.0191957	Asn	Asp	FALSE		2	0	0	2	0	0	0	0	0	0	0	0	0	0	0	0	0	0	0	0	0	0	0	0	0	0	0	0	0	0	0	0	0	0	0	0	0	0	0	0	0	0	0	0	0	0	0	0	0	0	0	0	0	0	0	0	0	0	0	0	0	0	0	0	0	0	40.23	FALSE	FALSE	FALSE	357	0.017
ZNF648p.Ser348Leu	ZNF648	0.0175041	0.0103972	0	0.0437602							0.0252319	0.0191957	Leu	Ser	FALSE		2	0	0	2	0	0	0	0	0	0	0	0	0	0	0	0	0	0	0	0	0	0	0	0	0	0	0	0	0	0	0	0	0	0	0	0	0	0	0	0	0	0	0	0	0	0	0	0	0	0	0	0	0	0	0	0	0	0	0	0	0	0	0	0	0	0	41.45	FALSE	FALSE	FALSE	357	0.017
ZNF649p.Arg310Gln	ZNF649	0.0175041	0.0103972	0	0.0437602							0.0252319	0.0191957	Gln	Arg	FALSE		2	0	0	2	0	0	0	0	0	0	0	0	0	0	0	0	0	0	0	0	0	0	0	0	0	0	0	0	0	0	0	0	0	0	0	0	0	0	0	0	0	0	0	0	0	0	0	0	0	0	0	0	0	0	0	0	0	0	0	0	0	0	0	0	0	0	40.25	FALSE	FALSE	FALSE	357	0.017
ZNF653p.Val248Ile	ZNF653	0.0175041	0.0103972	0	0.0437602							0.0252319	0.0191957	Ile	Val	FALSE		2	0	0	2	0	0	0	0	0	0	0	0	0	0	0	0	0	0	0	0	0	0	0	0	0	0	0	0	0	0	0	0	0	0	0	0	0	0	0	0	0	0	0	0	0	0	0	0	0	0	0	0	0	0	0	0	0	0	0	0	0	0	0	0	0	0	40.9	FALSE	FALSE	FALSE	357	0.017
ZNF658p.Arg373Ile	ZNF658	0.0175041	0.0103972	0	0.0437602							0.0252319	0.0191957	Ile	Arg	FALSE		2	0	0	2	0	0	0	0	0	0	0	0	0	0	0	0	0	0	0	0	0	0	0	0	0	0	0	0	0	0	0	0	0	0	0	0	0	0	0	0	0	0	0	0	0	0	0	0	0	0	0	0	0	0	0	0	0	0	0	0	0	0	0	0	0	0	39.99	FALSE	FALSE	FALSE	357	0.017
ZNF658p.Arg958Ile	ZNF658	0.0175041	0.0103972	0	0.0437602							0.0252319	0.0191957	Ile	Arg	FALSE		2	0	0	2	0	0	0	0	0	0	0	0	0	0	0	0	0	0	0	0	0	0	0	0	0	0	0	0	0	0	0	0	0	0	0	0	0	0	0	0	0	0	0	0	0	0	0	0	0	0	0	0	0	0	0	0	0	0	0	0	0	0	0	0	0	0	40.68	FALSE	FALSE	FALSE	357	0.017
ZNF658p.Gln649His	ZNF658	0.0175041	0.0103972	0	0.0437602							0.0252319	0.0191957	His	Gln	TRUE		2	0	0	2	0	0	0	0	0	0	0	0	0	0	0	0	0	0	0	0	0	0	0	0	0	0	0	0	0	0	0	0	0	0	0	0	0	0	0	0	0	0	0	0	0	0	0	0	0	0	0	0	0	0	0	0	0	0	0	0	0	0	0	0	0	0	40.71	FALSE	FALSE	FALSE	357	0.017
ZNF658p.Glu939Lys	ZNF658	0.0175041	0.0103972	0	0.0437602							0.0252319	0.0191957	Lys	Glu	TRUE		2	0	0	2	0	0	0	0	0	0	0	0	0	0	0	0	0	0	0	0	0	0	0	0	0	0	0	0	0	0	0	0	0	0	0	0	0	0	0	0	0	0	0	0	0	0	0	0	0	0	0	0	0	0	0	0	0	0	0	0	0	0	0	0	0	0	40.04	FALSE	FALSE	FALSE	357	0.017
ZNF667p.Arg182Gly	ZNF667	0.0175041	0.0103972	0	0.0437602							0.0252319	0.0191957	Gly	Arg	FALSE		2	0	0	2	0	0	0	0	0	0	0	0	0	0	0	0	0	0	0	0	0	0	0	0	0	0	0	0	0	0	0	0	0	0	0	0	0	0	0	0	0	0	0	0	0	0	0	0	0	0	0	0	0	0	0	0	0	0	0	0	0	0	0	0	0	0	41.16	FALSE	FALSE	FALSE	357	0.017
ZNF667p.Phe366Leu	ZNF667	0.0175041	0.0103972	0	0.0437602							0.0252319	0.0191957	Leu	Phe	FALSE		2	0	0	2	0	0	0	0	0	0	0	0	0	0	0	0	0	0	0	0	0	0	0	0	0	0	0	0	0	0	0	0	0	0	0	0	0	0	0	0	0	0	0	0	0	0	0	0	0	0	0	0	0	0	0	0	0	0	0	0	0	0	0	0	0	0	40.51	FALSE	FALSE	FALSE	357	0.017
ZNF667p.Thr167Ile	ZNF667	0.0175041	0.0103972	0	0.0437602							0.0252319	0.0191957	Ile	Thr	FALSE		2	0	0	2	0	0	0	0	0	0	0	0	0	0	0	0	0	0	0	0	0	0	0	0	0	0	0	0	0	0	0	0	0	0	0	0	0	0	0	0	0	0	0	0	0	0	0	0	0	0	0	0	0	0	0	0	0	0	0	0	0	0	0	0	0	0	40.66	FALSE	FALSE	FALSE	357	0.017
ZNF668p.Arg570His	ZNF668	0.0175041	0.0103972	0	0.0437602							0.0252319	0.0191957	His	Arg	TRUE		2	0	0	2	0	0	0	0	0	0	0	0	0	0	0	0	0	0	0	0	0	0	0	0	0	0	0	0	0	0	0	0	0	0	0	0	0	0	0	0	0	0	0	0	0	0	0	0	0	0	0	0	0	0	0	0	0	0	0	0	0	0	0	0	0	0	40.8	FALSE	FALSE	FALSE	357	0.017
ZNF669p.Arg401Cys	ZNF669	0.0175041	0.0103972	0	0.0437602							0.0252319	0.0191957	Cys	Arg	TRUE		2	0	0	2	0	0	0	0	0	0	0	0	0	0	0	0	0	0	0	0	0	0	0	0	0	0	0	0	0	0	0	0	0	0	0	0	0	0	0	0	0	0	0	0	0	0	0	0	0	0	0	0	0	0	0	0	0	0	0	0	0	0	0	0	0	0	39.85	FALSE	FALSE	FALSE	357	0.017
ZNF671p.Glu515Ter	ZNF671	0.0175041	0.0103972	0	0.0437602							0.0252319	0.0191957	Ter	Glu	FALSE		2	0	0	2	0	0	0	0	0	0	0	0	0	0	0	0	0	0	0	0	0	0	0	0	0	0	0	0	0	0	0	0	0	0	0	0	0	0	0	0	0	0	0	0	0	0	0	0	0	0	0	0	0	0	0	0	0	0	0	0	0	0	0	0	0	0	39.5	FALSE	FALSE	FALSE	357	0.017
ZNF678p.Arg313Ile	ZNF678	0.0175041	0.0103972	0	0.0437602							0.0252319	0.0191957	Ile	Arg	FALSE		2	0	0	2	0	0	0	0	0	0	0	0	0	0	0	0	0	0	0	0	0	0	0	0	0	0	0	0	0	0	0	0	0	0	0	0	0	0	0	0	0	0	0	0	0	0	0	0	0	0	0	0	0	0	0	0	0	0	0	0	0	0	0	0	0	0	39.33	FALSE	FALSE	FALSE	357	0.017
ZNF679p.Glu378Lys	ZNF679	0.0175041	0.0103972	0	0.0437602							0.0252319	0.0191957	Lys	Glu	TRUE		2	0	0	2	0	0	0	0	0	0	0	0	0	0	0	0	0	0	0	0	0	0	0	0	0	0	0	0	0	0	0	0	0	0	0	0	0	0	0	0	0	0	0	0	0	0	0	0	0	0	0	0	0	0	0	0	0	0	0	0	0	0	0	0	0	0	40.57	FALSE	FALSE	FALSE	357	0.017
ZNF680p.Arg16Met	ZNF680	0.0175041	0.0103972	0	0.0437602							0.0252319	0.0191957	Met	Arg	FALSE		2	0	0	2	0	0	0	0	0	0	0	0	0	0	0	0	0	0	0	0	0	0	0	0	0	0	0	0	0	0	0	0	0	0	0	0	0	0	0	0	0	0	0	0	0	0	0	0	0	0	0	0	0	0	0	0	0	0	0	0	0	0	0	0	0	0	40.6	FALSE	FALSE	FALSE	357	0.017
ZNF680p.Arg35Gln	ZNF680	0.0175041	0.0103972	0	0.0437602							0.0252319	0.0191957	Gln	Arg	FALSE		2	0	0	2	0	0	0	0	0	0	0	0	0	0	0	0	0	0	0	0	0	0	0	0	0	0	0	0	0	0	0	0	0	0	0	0	0	0	0	0	0	0	0	0	0	0	0	0	0	0	0	0	0	0	0	0	0	0	0	0	0	0	0	0	0	0	40.36	FALSE	FALSE	FALSE	357	0.017
ZNF682p.Glu226Asp	ZNF682	0.0175041	0.0103972	0	0.0437602							0.0252319	0.0191957	Asp	Glu	FALSE		2	0	0	2	0	0	0	0	0	0	0	0	0	0	0	0	0	0	0	0	0	0	0	0	0	0	0	0	0	0	0	0	0	0	0	0	0	0	0	0	0	0	0	0	0	0	0	0	0	0	0	0	0	0	0	0	0	0	0	0	0	0	0	0	0	0	41.29	FALSE	FALSE	FALSE	357	0.017
ZNF687p.Ala1005Thr	ZNF687	0.0175041	0.0103972	0	0.0437602							0.0252319	0.0191957	Thr	Ala	TRUE		2	0	0	2	0	0	0	0	0	0	0	0	0	0	0	0	0	0	0	0	0	0	0	0	0	0	0	0	0	0	0	0	0	0	0	0	0	0	0	0	0	0	0	0	0	0	0	0	0	0	0	0	0	0	0	0	0	0	0	0	0	0	0	0	0	0	40.59	FALSE	FALSE	FALSE	357	0.017
ZNF687p.Arg1077Gln	ZNF687	0.0175041	0.0103972	0	0.0437602							0.0252319	0.0191957	Gln	Arg	FALSE		2	0	0	2	0	0	0	0	0	0	0	0	0	0	0	0	0	0	0	0	0	0	0	0	0	0	0	0	0	0	0	0	0	0	0	0	0	0	0	0	0	0	0	0	0	0	0	0	0	0	0	0	0	0	0	0	0	0	0	0	0	0	0	0	0	0	40.22	FALSE	FALSE	FALSE	357	0.017
ZNF687p.Arg1154Cys	ZNF687	0.0175041	0.0103972	0	0.0437602							0.0252319	0.0191957	Cys	Arg	TRUE		2	0	0	2	0	0	0	0	0	0	0	0	0	0	0	0	0	0	0	0	0	0	0	0	0	0	0	0	0	0	0	0	0	0	0	0	0	0	0	0	0	0	0	0	0	0	0	0	0	0	0	0	0	0	0	0	0	0	0	0	0	0	0	0	0	0	40.22	FALSE	FALSE	FALSE	357	0.017
ZNF695p.Val332Ala	ZNF695	0.0175041	0.0103972	0	0.0437602							0.0252319	0.0191957	Ala	Val	FALSE		2	0	0	2	0	0	0	0	0	0	0	0	0	0	0	0	0	0	0	0	0	0	0	0	0	0	0	0	0	0	0	0	0	0	0	0	0	0	0	0	0	0	0	0	0	0	0	0	0	0	0	0	0	0	0	0	0	0	0	0	0	0	0	0	0	0	40.22	FALSE	FALSE	FALSE	357	0.017
ZNF700p.Arg242Ile	ZNF700	0.0175041	0.0103972	0	0.0437602							0.0252319	0.0191957	Ile	Arg	FALSE		2	0	0	2	0	0	0	0	0	0	0	0	0	0	0	0	0	0	0	0	0	0	0	0	0	0	0	0	0	0	0	0	0	0	0	0	0	0	0	0	0	0	0	0	0	0	0	0	0	0	0	0	0	0	0	0	0	0	0	0	0	0	0	0	0	0	40.58	FALSE	FALSE	FALSE	357	0.017
ZNF700p.Glu387Asp	ZNF700	0.0175041	0.0103972	0	0.0437602							0.0252319	0.0191957	Asp	Glu	FALSE		2	0	0	2	0	0	0	0	0	0	0	0	0	0	0	0	0	0	0	0	0	0	0	0	0	0	0	0	0	0	0	0	0	0	0	0	0	0	0	0	0	0	0	0	0	0	0	0	0	0	0	0	0	0	0	0	0	0	0	0	0	0	0	0	0	0	40.13	FALSE	FALSE	FALSE	357	0.017
ZNF705Ap.Leu156Ile	ZNF705A	0.0175041	0.0103972	0	0.0437602							0.0252319	0.0191957	Ile	Leu	FALSE		2	0	0	2	0	0	0	0	0	0	0	0	0	0	0	0	0	0	0	0	0	0	0	0	0	0	0	0	0	0	0	0	0	0	0	0	0	0	0	0	0	0	0	0	0	0	0	0	0	0	0	0	0	0	0	0	0	0	0	0	0	0	0	0	0	0	40.22	FALSE	FALSE	FALSE	357	0.017
ZNF707p.Thr227Met	ZNF707	0.0175041	0.0103972	0	0.0437602							0.0252319	0.0191957	Met	Thr	FALSE		2	0	0	2	0	0	0	0	0	0	0	0	0	0	0	0	0	0	0	0	0	0	0	0	0	0	0	0	0	0	0	0	0	0	0	0	0	0	0	0	0	0	0	0	0	0	0	0	0	0	0	0	0	0	0	0	0	0	0	0	0	0	0	0	0	0	41.03	FALSE	FALSE	FALSE	357	0.017
ZNF708p.Asn546Ser	ZNF708	0.0175041	0.0103972	0	0.0437602							0.0252319	0.0191957	Ser	Asn	TRUE		2	0	0	2	0	0	0	0	0	0	0	0	0	0	0	0	0	0	0	0	0	0	0	0	0	0	0	0	0	0	0	0	0	0	0	0	0	0	0	0	0	0	0	0	0	0	0	0	0	0	0	0	0	0	0	0	0	0	0	0	0	0	0	0	0	0	41.13	FALSE	FALSE	FALSE	357	0.017
ZNF708p.Glu187Lys	ZNF708	0.0175041	0.0103972	0	0.0437602							0.0252319	0.0191957	Lys	Glu	TRUE		2	0	0	2	0	0	0	0	0	0	0	0	0	0	0	0	0	0	0	0	0	0	0	0	0	0	0	0	0	0	0	0	0	0	0	0	0	0	0	0	0	0	0	0	0	0	0	0	0	0	0	0	0	0	0	0	0	0	0	0	0	0	0	0	0	0	40.92	FALSE	FALSE	FALSE	357	0.017
ZNF708p.Glu360Gly	ZNF708	0.0175041	0.0103972	0	0.0437602							0.0252319	0.0191957	Gly	Glu	FALSE		2	0	0	2	0	0	0	0	0	0	0	0	0	0	0	0	0	0	0	0	0	0	0	0	0	0	0	0	0	0	0	0	0	0	0	0	0	0	0	0	0	0	0	0	0	0	0	0	0	0	0	0	0	0	0	0	0	0	0	0	0	0	0	0	0	0	41.31	FALSE	FALSE	FALSE	357	0.017
ZNF70p.Gly425Asp	ZNF70	0.0175041	0.0103972	0	0.0437602							0.0252319	0.0191957	Asp	Gly	FALSE		2	0	0	2	0	0	0	0	0	0	0	0	0	0	0	0	0	0	0	0	0	0	0	0	0	0	0	0	0	0	0	0	0	0	0	0	0	0	0	0	0	0	0	0	0	0	0	0	0	0	0	0	0	0	0	0	0	0	0	0	0	0	0	0	0	0	39.68	FALSE	FALSE	FALSE	357	0.017
ZNF710p.Arg172Trp	ZNF710	0.0175041	0.0103972	0	0.0437602							0.0252319	0.0191957	Trp	Arg	FALSE		2	0	0	2	0	0	0	0	0	0	0	0	0	0	0	0	0	0	0	0	0	0	0	0	0	0	0	0	0	0	0	0	0	0	0	0	0	0	0	0	0	0	0	0	0	0	0	0	0	0	0	0	0	0	0	0	0	0	0	0	0	0	0	0	0	0	40.39	FALSE	FALSE	FALSE	357	0.017
ZNF710p.Arg298Cys	ZNF710	0.0175041	0.0103972	0	0.0437602							0.0252319	0.0191957	Cys	Arg	TRUE		2	0	0	2	0	0	0	0	0	0	0	0	0	0	0	0	0	0	0	0	0	0	0	0	0	0	0	0	0	0	0	0	0	0	0	0	0	0	0	0	0	0	0	0	0	0	0	0	0	0	0	0	0	0	0	0	0	0	0	0	0	0	0	0	0	0	40.54	FALSE	FALSE	FALSE	357	0.017
ZNF716p.Arg322Lys	ZNF716	0.0175041	0.0103972	0	0.0437602							0.0252319	0.0191957	Lys	Arg	TRUE		2	0	0	2	0	0	0	0	0	0	0	0	0	0	0	0	0	0	0	0	0	0	0	0	0	0	0	0	0	0	0	0	0	0	0	0	0	0	0	0	0	0	0	0	0	0	0	0	0	0	0	0	0	0	0	0	0	0	0	0	0	0	0	0	0	0	40.5	FALSE	FALSE	FALSE	357	0.017
ZNF716p.Glu349Asp	ZNF716	0.0175041	0.0103972	0	0.0437602							0.0252319	0.0191957	Asp	Glu	FALSE		2	0	0	2	0	0	0	0	0	0	0	0	0	0	0	0	0	0	0	0	0	0	0	0	0	0	0	0	0	0	0	0	0	0	0	0	0	0	0	0	0	0	0	0	0	0	0	0	0	0	0	0	0	0	0	0	0	0	0	0	0	0	0	0	0	0	41.02	FALSE	FALSE	FALSE	357	0.017
ZNF71p.Glu355Lys	ZNF71	0.0175041	0.0103972	0	0.0437602							0.0252319	0.0191957	Lys	Glu	TRUE		2	0	0	2	0	0	0	0	0	0	0	0	0	0	0	0	0	0	0	0	0	0	0	0	0	0	0	0	0	0	0	0	0	0	0	0	0	0	0	0	0	0	0	0	0	0	0	0	0	0	0	0	0	0	0	0	0	0	0	0	0	0	0	0	0	0	40.85	FALSE	FALSE	FALSE	357	0.017
ZNF71p.His236Asn	ZNF71	0.0175041	0.0103972	0	0.0437602							0.0252319	0.0191957	Asn	His	FALSE		2	0	0	2	0	0	0	0	0	0	0	0	0	0	0	0	0	0	0	0	0	0	0	0	0	0	0	0	0	0	0	0	0	0	0	0	0	0	0	0	0	0	0	0	0	0	0	0	0	0	0	0	0	0	0	0	0	0	0	0	0	0	0	0	0	0	40.84	FALSE	FALSE	FALSE	357	0.017
ZNF721p.Arg341Ile	ZNF721	0.0175041	0.0103972	0	0.0437602							0.0252319	0.0191957	Ile	Arg	FALSE		2	0	0	2	0	0	0	0	0	0	0	0	0	0	0	0	0	0	0	0	0	0	0	0	0	0	0	0	0	0	0	0	0	0	0	0	0	0	0	0	0	0	0	0	0	0	0	0	0	0	0	0	0	0	0	0	0	0	0	0	0	0	0	0	0	0	39.76	FALSE	FALSE	FALSE	357	0.017
ZNF721p.Arg577Ile	ZNF721	0.0175041	0.0103972	0	0.0437602							0.0252319	0.0191957	Ile	Arg	FALSE		2	0	0	2	0	0	0	0	0	0	0	0	0	0	0	0	0	0	0	0	0	0	0	0	0	0	0	0	0	0	0	0	0	0	0	0	0	0	0	0	0	0	0	0	0	0	0	0	0	0	0	0	0	0	0	0	0	0	0	0	0	0	0	0	0	0	40.16	FALSE	FALSE	FALSE	357	0.017
ZNF724Pp.Ala529Thr	ZNF724P	0.0175041	0.0103972	0	0.0437602							0.0252319	0.0191957	Thr	Ala	TRUE		2	0	0	2	0	0	0	0	0	0	0	0	0	0	0	0	0	0	0	0	0	0	0	0	0	0	0	0	0	0	0	0	0	0	0	0	0	0	0	0	0	0	0	0	0	0	0	0	0	0	0	0	0	0	0	0	0	0	0	0	0	0	0	0	0	0	40.4	FALSE	FALSE	FALSE	357	0.017
ZNF737p.Ser308Thr	ZNF737	0.0175041	0.0103972	0	0.0437602							0.0252319	0.0191957	Thr	Ser	TRUE		2	0	0	2	0	0	0	0	0	0	0	0	0	0	0	0	0	0	0	0	0	0	0	0	0	0	0	0	0	0	0	0	0	0	0	0	0	0	0	0	0	0	0	0	0	0	0	0	0	0	0	0	0	0	0	0	0	0	0	0	0	0	0	0	0	0	40.44	FALSE	FALSE	FALSE	357	0.017
ZNF737p.Ser464Trp	ZNF737	0.0175041	0.0103972	0	0.0437602							0.0252319	0.0191957	Trp	Ser	FALSE		2	0	0	2	0	0	0	0	0	0	0	0	0	0	0	0	0	0	0	0	0	0	0	0	0	0	0	0	0	0	0	0	0	0	0	0	0	0	0	0	0	0	0	0	0	0	0	0	0	0	0	0	0	0	0	0	0	0	0	0	0	0	0	0	0	0	40.97	FALSE	FALSE	FALSE	357	0.017
ZNF746p.Arg550Cys	ZNF746	0.0175041	0.0103972	0	0.0437602							0.0252319	0.0191957	Cys	Arg	TRUE		2	0	0	2	0	0	0	0	0	0	0	0	0	0	0	0	0	0	0	0	0	0	0	0	0	0	0	0	0	0	0	0	0	0	0	0	0	0	0	0	0	0	0	0	0	0	0	0	0	0	0	0	0	0	0	0	0	0	0	0	0	0	0	0	0	0	41.52	FALSE	FALSE	FALSE	357	0.017
ZNF750p.Pro143Leu	ZNF750	0.0175041	0.0103972	0	0.0437602							0.0252319	0.0191957	Leu	Pro	FALSE		2	0	0	2	0	0	0	0	0	0	0	0	0	0	0	0	0	0	0	0	0	0	0	0	0	0	0	0	0	0	0	0	0	0	0	0	0	0	0	0	0	0	0	0	0	0	0	0	0	0	0	0	0	0	0	0	0	0	0	0	0	0	0	0	0	0	40.76	FALSE	FALSE	FALSE	357	0.017
ZNF75Dp.Ala2Val	ZNF75D	0.0175041	0.0103972	0	0.0437602							0.0252319	0.0191957	Val	Ala	FALSE		2	0	0	2	0	0	0	0	0	0	0	0	0	0	0	0	0	0	0	0	0	0	0	0	0	0	0	0	0	0	0	0	0	0	0	0	0	0	0	0	0	0	0	0	0	0	0	0	0	0	0	0	0	0	0	0	0	0	0	0	0	0	0	0	0	0	40.65	FALSE	FALSE	FALSE	357	0.017
ZNF764p.Glu200Lys	ZNF764	0.0175041	0.0103972	0	0.0437602							0.0252319	0.0191957	Lys	Glu	TRUE		2	0	0	2	0	0	0	0	0	0	0	0	0	0	0	0	0	0	0	0	0	0	0	0	0	0	0	0	0	0	0	0	0	0	0	0	0	0	0	0	0	0	0	0	0	0	0	0	0	0	0	0	0	0	0	0	0	0	0	0	0	0	0	0	0	0	40.58	FALSE	FALSE	FALSE	357	0.017
ZNF766p.Val14Met	ZNF766	0.0175041	0.0103972	0	0.0437602							0.0252319	0.0191957	Met	Val	FALSE		2	0	0	2	0	0	0	0	0	0	0	0	0	0	0	0	0	0	0	0	0	0	0	0	0	0	0	0	0	0	0	0	0	0	0	0	0	0	0	0	0	0	0	0	0	0	0	0	0	0	0	0	0	0	0	0	0	0	0	0	0	0	0	0	0	0	41.12	FALSE	FALSE	FALSE	357	0.017
ZNF768p.Arg496His	ZNF768	0.0175041	0.0103972	0	0.0437602							0.0252319	0.0191957	His	Arg	TRUE		2	0	0	2	0	0	0	0	0	0	0	0	0	0	0	0	0	0	0	0	0	0	0	0	0	0	0	0	0	0	0	0	0	0	0	0	0	0	0	0	0	0	0	0	0	0	0	0	0	0	0	0	0	0	0	0	0	0	0	0	0	0	0	0	0	0	40.58	FALSE	FALSE	FALSE	357	0.017
ZNF76p.Val88Ile	ZNF76	0.0175041	0.0103972	0	0.0437602							0.0252319	0.0191957	Ile	Val	FALSE		2	0	0	2	0	0	0	0	0	0	0	0	0	0	0	0	0	0	0	0	0	0	0	0	0	0	0	0	0	0	0	0	0	0	0	0	0	0	0	0	0	0	0	0	0	0	0	0	0	0	0	0	0	0	0	0	0	0	0	0	0	0	0	0	0	0	40.27	FALSE	FALSE	FALSE	357	0.017
ZNF773p.Arg425His	ZNF773	0.0175041	0.0103972	0	0.0437602							0.0252319	0.0191957	His	Arg	TRUE		2	0	0	2	0	0	0	0	0	0	0	0	0	0	0	0	0	0	0	0	0	0	0	0	0	0	0	0	0	0	0	0	0	0	0	0	0	0	0	0	0	0	0	0	0	0	0	0	0	0	0	0	0	0	0	0	0	0	0	0	0	0	0	0	0	0	40.84	FALSE	FALSE	FALSE	357	0.017
ZNF775p.His516Arg	ZNF775	0.0175041	0.0103972	0	0.0437602							0.0252319	0.0191957	Arg	His	TRUE		2	0	0	2	0	0	0	0	0	0	0	0	0	0	0	0	0	0	0	0	0	0	0	0	0	0	0	0	0	0	0	0	0	0	0	0	0	0	0	0	0	0	0	0	0	0	0	0	0	0	0	0	0	0	0	0	0	0	0	0	0	0	0	0	0	0	40.79	FALSE	FALSE	FALSE	357	0.017
ZNF777p.Arg566His	ZNF777	0.0175041	0.0103972	0	0.0437602							0.0252319	0.0191957	His	Arg	TRUE		2	0	0	2	0	0	0	0	0	0	0	0	0	0	0	0	0	0	0	0	0	0	0	0	0	0	0	0	0	0	0	0	0	0	0	0	0	0	0	0	0	0	0	0	0	0	0	0	0	0	0	0	0	0	0	0	0	0	0	0	0	0	0	0	0	0	39.75	FALSE	FALSE	FALSE	357	0.017
ZNF777p.Thr665Met	ZNF777	0.0175041	0.0103972	0	0.0437602							0.0252319	0.0191957	Met	Thr	FALSE		2	0	0	2	0	0	0	0	0	0	0	0	0	0	0	0	0	0	0	0	0	0	0	0	0	0	0	0	0	0	0	0	0	0	0	0	0	0	0	0	0	0	0	0	0	0	0	0	0	0	0	0	0	0	0	0	0	0	0	0	0	0	0	0	0	0	41.13	FALSE	FALSE	FALSE	357	0.017
ZNF77p.Arg456Ter	ZNF77	0.0175041	0.0103972	0	0.0437602							0.0252319	0.0191957	Ter	Arg	FALSE		2	0	0	2	0	0	0	0	0	0	0	0	0	0	0	0	0	0	0	0	0	0	0	0	0	0	0	0	0	0	0	0	0	0	0	0	0	0	0	0	0	0	0	0	0	0	0	0	0	0	0	0	0	0	0	0	0	0	0	0	0	0	0	0	0	0	39.8	FALSE	FALSE	FALSE	357	0.017
ZNF77p.Glu138Lys	ZNF77	0.0175041	0.0103972	0	0.0437602							0.0252319	0.0191957	Lys	Glu	TRUE		2	0	0	2	0	0	0	0	0	0	0	0	0	0	0	0	0	0	0	0	0	0	0	0	0	0	0	0	0	0	0	0	0	0	0	0	0	0	0	0	0	0	0	0	0	0	0	0	0	0	0	0	0	0	0	0	0	0	0	0	0	0	0	0	0	0	40.28	FALSE	FALSE	FALSE	357	0.017
ZNF780Ap.Arg465Gln	ZNF780A	0.0175041	0.0103972	0	0.0437602							0.0252319	0.0191957	Gln	Arg	FALSE		2	0	0	2	0	0	0	0	0	0	0	0	0	0	0	0	0	0	0	0	0	0	0	0	0	0	0	0	0	0	0	0	0	0	0	0	0	0	0	0	0	0	0	0	0	0	0	0	0	0	0	0	0	0	0	0	0	0	0	0	0	0	0	0	0	0	41.21	FALSE	FALSE	FALSE	357	0.017
ZNF781p.Glu249Ter	ZNF781	0.0175041	0.0103972	0	0.0437602							0.0252319	0.0191957	Ter	Glu	FALSE		2	0	0	2	0	0	0	0	0	0	0	0	0	0	0	0	0	0	0	0	0	0	0	0	0	0	0	0	0	0	0	0	0	0	0	0	0	0	0	0	0	0	0	0	0	0	0	0	0	0	0	0	0	0	0	0	0	0	0	0	0	0	0	0	0	0	40.18	FALSE	FALSE	FALSE	357	0.017
ZNF782p.Arg414Ile	ZNF782	0.0175041	0.0103972	0	0.0437602							0.0252319	0.0191957	Ile	Arg	FALSE		2	0	0	2	0	0	0	0	0	0	0	0	0	0	0	0	0	0	0	0	0	0	0	0	0	0	0	0	0	0	0	0	0	0	0	0	0	0	0	0	0	0	0	0	0	0	0	0	0	0	0	0	0	0	0	0	0	0	0	0	0	0	0	0	0	0	40.53	FALSE	FALSE	FALSE	357	0.017
ZNF783p.Val171Met	ZNF783	0.0175041	0.0103972	0	0.0437602							0.0252319	0.0191957	Met	Val	FALSE		2	0	0	2	0	0	0	0	0	0	0	0	0	0	0	0	0	0	0	0	0	0	0	0	0	0	0	0	0	0	0	0	0	0	0	0	0	0	0	0	0	0	0	0	0	0	0	0	0	0	0	0	0	0	0	0	0	0	0	0	0	0	0	0	0	0	40.95	FALSE	FALSE	FALSE	357	0.017
ZNF789p.His219Gln	ZNF789	0.0175041	0.0103972	0	0.0437602							0.0252319	0.0191957	Gln	His	FALSE		2	0	0	2	0	0	0	0	0	0	0	0	0	0	0	0	0	0	0	0	0	0	0	0	0	0	0	0	0	0	0	0	0	0	0	0	0	0	0	0	0	0	0	0	0	0	0	0	0	0	0	0	0	0	0	0	0	0	0	0	0	0	0	0	0	0	40.46	FALSE	FALSE	FALSE	357	0.017
ZNF790p.Leu588Ile	ZNF790	0.0175041	0.0103972	0	0.0437602							0.0252319	0.0191957	Ile	Leu	FALSE		2	0	0	2	0	0	0	0	0	0	0	0	0	0	0	0	0	0	0	0	0	0	0	0	0	0	0	0	0	0	0	0	0	0	0	0	0	0	0	0	0	0	0	0	0	0	0	0	0	0	0	0	0	0	0	0	0	0	0	0	0	0	0	0	0	0	40.59	FALSE	FALSE	FALSE	357	0.017
ZNF793p.Arg84Gln	ZNF793	0.0175041	0.0103972	0	0.0437602							0.0252319	0.0191957	Gln	Arg	FALSE		2	0	0	2	0	0	0	0	0	0	0	0	0	0	0	0	0	0	0	0	0	0	0	0	0	0	0	0	0	0	0	0	0	0	0	0	0	0	0	0	0	0	0	0	0	0	0	0	0	0	0	0	0	0	0	0	0	0	0	0	0	0	0	0	0	0	40.07	FALSE	FALSE	FALSE	357	0.017
ZNF79p.Glu306Lys	ZNF79	0.0175041	0.0103972	0	0.0437602							0.0252319	0.0191957	Lys	Glu	TRUE		2	0	0	2	0	0	0	0	0	0	0	0	0	0	0	0	0	0	0	0	0	0	0	0	0	0	0	0	0	0	0	0	0	0	0	0	0	0	0	0	0	0	0	0	0	0	0	0	0	0	0	0	0	0	0	0	0	0	0	0	0	0	0	0	0	0	40.4	FALSE	FALSE	FALSE	357	0.017
ZNF7p.Arg15Gln	ZNF7	0.0175041	0.0103972	0	0.0437602							0.0252319	0.0191957	Gln	Arg	FALSE		2	0	0	2	0	0	0	0	0	0	0	0	0	0	0	0	0	0	0	0	0	0	0	0	0	0	0	0	0	0	0	0	0	0	0	0	0	0	0	0	0	0	0	0	0	0	0	0	0	0	0	0	0	0	0	0	0	0	0	0	0	0	0	0	0	0	41.11	FALSE	FALSE	FALSE	357	0.017
ZNF800p.Arg127Gln	ZNF800	0.0175041	0.0103972	0	0.0437602							0.0252319	0.0191957	Gln	Arg	FALSE		2	0	0	2	0	0	0	0	0	0	0	0	0	0	0	0	0	0	0	0	0	0	0	0	0	0	0	0	0	0	0	0	0	0	0	0	0	0	0	0	0	0	0	0	0	0	0	0	0	0	0	0	0	0	0	0	0	0	0	0	0	0	0	0	0	0	40.82	FALSE	FALSE	FALSE	357	0.017
ZNF804Ap.Arg19Cys	ZNF804A	0.0175041	0.0103972	0	0.0437602							0.0252319	0.0191957	Cys	Arg	TRUE		2	0	0	2	0	0	0	0	0	0	0	0	0	0	0	0	0	0	0	0	0	0	0	0	0	0	0	0	0	0	0	0	0	0	0	0	0	0	0	0	0	0	0	0	0	0	0	0	0	0	0	0	0	0	0	0	0	0	0	0	0	0	0	0	0	0	40.17	FALSE	FALSE	FALSE	357	0.017
ZNF808p.Arg726His	ZNF808	0.0175041	0.0103972	0	0.0437602							0.0252319	0.0191957	His	Arg	TRUE		2	0	0	2	0	0	0	0	0	0	0	0	0	0	0	0	0	0	0	0	0	0	0	0	0	0	0	0	0	0	0	0	0	0	0	0	0	0	0	0	0	0	0	0	0	0	0	0	0	0	0	0	0	0	0	0	0	0	0	0	0	0	0	0	0	0	40.42	FALSE	FALSE	FALSE	357	0.017
ZNF808p.Lys682Thr	ZNF808	0.0175041	0.0103972	0	0.0437602							0.0252319	0.0191957	Thr	Lys	TRUE		2	0	0	2	0	0	0	0	0	0	0	0	0	0	0	0	0	0	0	0	0	0	0	0	0	0	0	0	0	0	0	0	0	0	0	0	0	0	0	0	0	0	0	0	0	0	0	0	0	0	0	0	0	0	0	0	0	0	0	0	0	0	0	0	0	0	40.62	FALSE	FALSE	FALSE	357	0.017
ZNF813p.Thr283Met	ZNF813	0.0175041	0.0103972	0	0.0437602							0.0252319	0.0191957	Met	Thr	FALSE		2	0	0	2	0	0	0	0	0	0	0	0	0	0	0	0	0	0	0	0	0	0	0	0	0	0	0	0	0	0	0	0	0	0	0	0	0	0	0	0	0	0	0	0	0	0	0	0	0	0	0	0	0	0	0	0	0	0	0	0	0	0	0	0	0	0	40.8	FALSE	FALSE	FALSE	357	0.017
ZNF814p.Arg596Cys	ZNF814	0.0175041	0.0103972	0	0.0437602							0.0252319	0.0191957	Cys	Arg	TRUE		2	0	0	2	0	0	0	0	0	0	0	0	0	0	0	0	0	0	0	0	0	0	0	0	0	0	0	0	0	0	0	0	0	0	0	0	0	0	0	0	0	0	0	0	0	0	0	0	0	0	0	0	0	0	0	0	0	0	0	0	0	0	0	0	0	0	40.61	FALSE	FALSE	FALSE	357	0.017
ZNF816p.Arg529Ile	ZNF816	0.0175041	0.0103972	0	0.0437602							0.0252319	0.0191957	Ile	Arg	FALSE		2	0	0	2	0	0	0	0	0	0	0	0	0	0	0	0	0	0	0	0	0	0	0	0	0	0	0	0	0	0	0	0	0	0	0	0	0	0	0	0	0	0	0	0	0	0	0	0	0	0	0	0	0	0	0	0	0	0	0	0	0	0	0	0	0	0	40.68	FALSE	FALSE	FALSE	357	0.017
ZNF81p.Arg462Ile	ZNF81	0.0175041	0.0103972	0	0.0437602							0.0252319	0.0191957	Ile	Arg	FALSE		2	0	0	2	0	0	0	0	0	0	0	0	0	0	0	0	0	0	0	0	0	0	0	0	0	0	0	0	0	0	0	0	0	0	0	0	0	0	0	0	0	0	0	0	0	0	0	0	0	0	0	0	0	0	0	0	0	0	0	0	0	0	0	0	0	0	40.68	FALSE	FALSE	FALSE	357	0.017
ZNF81p.Leu184Ile	ZNF81	0.0175041	0.0103972	0	0.0437602							0.0252319	0.0191957	Ile	Leu	FALSE		2	0	0	2	0	0	0	0	0	0	0	0	0	0	0	0	0	0	0	0	0	0	0	0	0	0	0	0	0	0	0	0	0	0	0	0	0	0	0	0	0	0	0	0	0	0	0	0	0	0	0	0	0	0	0	0	0	0	0	0	0	0	0	0	0	0	41	FALSE	FALSE	FALSE	357	0.017
ZNF821p.Arg186Trp	ZNF821	0.0175041	0.0103972	0	0.0437602							0.0252319	0.0191957	Trp	Arg	FALSE		2	0	0	2	0	0	0	0	0	0	0	0	0	0	0	0	0	0	0	0	0	0	0	0	0	0	0	0	0	0	0	0	0	0	0	0	0	0	0	0	0	0	0	0	0	0	0	0	0	0	0	0	0	0	0	0	0	0	0	0	0	0	0	0	0	0	40.32	FALSE	FALSE	FALSE	357	0.017
ZNF827p.Arg410Trp	ZNF827	0.0175041	0.0103972	0	0.0437602							0.0252319	0.0191957	Trp	Arg	FALSE		2	0	0	2	0	0	0	0	0	0	0	0	0	0	0	0	0	0	0	0	0	0	0	0	0	0	0	0	0	0	0	0	0	0	0	0	0	0	0	0	0	0	0	0	0	0	0	0	0	0	0	0	0	0	0	0	0	0	0	0	0	0	0	0	0	0	41.64	FALSE	FALSE	FALSE	357	0.017
ZNF827p.Glu305Asp	ZNF827	0.0175041	0.0103972	0	0.0437602							0.0252319	0.0191957	Asp	Glu	FALSE		2	0	0	2	0	0	0	0	0	0	0	0	0	0	0	0	0	0	0	0	0	0	0	0	0	0	0	0	0	0	0	0	0	0	0	0	0	0	0	0	0	0	0	0	0	0	0	0	0	0	0	0	0	0	0	0	0	0	0	0	0	0	0	0	0	0	40.44	FALSE	FALSE	FALSE	357	0.017
ZNF829p.Arg481Ile	ZNF829	0.0175041	0.0103972	0	0.0437602							0.0252319	0.0191957	Ile	Arg	FALSE		2	0	0	2	0	0	0	0	0	0	0	0	0	0	0	0	0	0	0	0	0	0	0	0	0	0	0	0	0	0	0	0	0	0	0	0	0	0	0	0	0	0	0	0	0	0	0	0	0	0	0	0	0	0	0	0	0	0	0	0	0	0	0	0	0	0	40.81	FALSE	FALSE	FALSE	357	0.017
ZNF831p.Ala272Thr	ZNF831	0.0175041	0.0103972	0	0.0437602							0.0252319	0.0191957	Thr	Ala	TRUE		2	0	0	2	0	0	0	0	0	0	0	0	0	0	0	0	0	0	0	0	0	0	0	0	0	0	0	0	0	0	0	0	0	0	0	0	0	0	0	0	0	0	0	0	0	0	0	0	0	0	0	0	0	0	0	0	0	0	0	0	0	0	0	0	0	0	40.81	FALSE	FALSE	FALSE	357	0.017
ZNF831p.Glu949Asp	ZNF831	0.0175041	0.0103972	0	0.0437602							0.0252319	0.0191957	Asp	Glu	FALSE		2	0	0	2	0	0	0	0	0	0	0	0	0	0	0	0	0	0	0	0	0	0	0	0	0	0	0	0	0	0	0	0	0	0	0	0	0	0	0	0	0	0	0	0	0	0	0	0	0	0	0	0	0	0	0	0	0	0	0	0	0	0	0	0	0	0	40.5	FALSE	FALSE	FALSE	357	0.017
ZNF831p.Ser1003Asn	ZNF831	0.0175041	0.0103972	0	0.0437602							0.0252319	0.0191957	Asn	Ser	FALSE		2	0	0	2	0	0	0	0	0	0	0	0	0	0	0	0	0	0	0	0	0	0	0	0	0	0	0	0	0	0	0	0	0	0	0	0	0	0	0	0	0	0	0	0	0	0	0	0	0	0	0	0	0	0	0	0	0	0	0	0	0	0	0	0	0	0	40.6	FALSE	FALSE	FALSE	357	0.017
ZNF831p.Val501Ile	ZNF831	0.0175041	0.0103972	0	0.0437602							0.0252319	0.0191957	Ile	Val	FALSE		2	0	0	2	0	0	0	0	0	0	0	0	0	0	0	0	0	0	0	0	0	0	0	0	0	0	0	0	0	0	0	0	0	0	0	0	0	0	0	0	0	0	0	0	0	0	0	0	0	0	0	0	0	0	0	0	0	0	0	0	0	0	0	0	0	0	40.64	FALSE	FALSE	FALSE	357	0.017
ZNF835p.Ala340Val	ZNF835	0.0175041	0.0103972	0	0.0437602							0.0252319	0.0191957	Val	Ala	FALSE		2	0	0	2	0	0	0	0	0	0	0	0	0	0	0	0	0	0	0	0	0	0	0	0	0	0	0	0	0	0	0	0	0	0	0	0	0	0	0	0	0	0	0	0	0	0	0	0	0	0	0	0	0	0	0	0	0	0	0	0	0	0	0	0	0	0	40.32	FALSE	FALSE	FALSE	357	0.017
ZNF835p.Arg98His	ZNF835	0.0175041	0.0103972	0	0.0437602							0.0252319	0.0191957	His	Arg	TRUE		2	0	0	2	0	0	0	0	0	0	0	0	0	0	0	0	0	0	0	0	0	0	0	0	0	0	0	0	0	0	0	0	0	0	0	0	0	0	0	0	0	0	0	0	0	0	0	0	0	0	0	0	0	0	0	0	0	0	0	0	0	0	0	0	0	0	39.79	FALSE	FALSE	FALSE	357	0.017
ZNF835p.Gly470Arg	ZNF835	0.0175041	0.0103972	0	0.0437602							0.0252319	0.0191957	Arg	Gly	TRUE		2	0	0	2	0	0	0	0	0	0	0	0	0	0	0	0	0	0	0	0	0	0	0	0	0	0	0	0	0	0	0	0	0	0	0	0	0	0	0	0	0	0	0	0	0	0	0	0	0	0	0	0	0	0	0	0	0	0	0	0	0	0	0	0	0	0	40.12	FALSE	FALSE	FALSE	357	0.017
ZNF835p.Val383Met	ZNF835	0.0175041	0.0103972	0	0.0437602							0.0252319	0.0191957	Met	Val	FALSE		2	0	0	2	0	0	0	0	0	0	0	0	0	0	0	0	0	0	0	0	0	0	0	0	0	0	0	0	0	0	0	0	0	0	0	0	0	0	0	0	0	0	0	0	0	0	0	0	0	0	0	0	0	0	0	0	0	0	0	0	0	0	0	0	0	0	40.33	FALSE	FALSE	FALSE	357	0.017
ZNF836p.Arg655Cys	ZNF836	0.0175041	0.0103972	0	0.0437602							0.0252319	0.0191957	Cys	Arg	TRUE		2	0	0	2	0	0	0	0	0	0	0	0	0	0	0	0	0	0	0	0	0	0	0	0	0	0	0	0	0	0	0	0	0	0	0	0	0	0	0	0	0	0	0	0	0	0	0	0	0	0	0	0	0	0	0	0	0	0	0	0	0	0	0	0	0	0	40.71	FALSE	FALSE	FALSE	357	0.017
ZNF836p.Arg873Trp	ZNF836	0.0175041	0.0103972	0	0.0437602							0.0252319	0.0191957	Trp	Arg	FALSE		2	0	0	2	0	0	0	0	0	0	0	0	0	0	0	0	0	0	0	0	0	0	0	0	0	0	0	0	0	0	0	0	0	0	0	0	0	0	0	0	0	0	0	0	0	0	0	0	0	0	0	0	0	0	0	0	0	0	0	0	0	0	0	0	0	0	40.75	FALSE	FALSE	FALSE	357	0.017
ZNF836p.Glu196Asp	ZNF836	0.0175041	0.0103972	0	0.0437602							0.0252319	0.0191957	Asp	Glu	FALSE		2	0	0	2	0	0	0	0	0	0	0	0	0	0	0	0	0	0	0	0	0	0	0	0	0	0	0	0	0	0	0	0	0	0	0	0	0	0	0	0	0	0	0	0	0	0	0	0	0	0	0	0	0	0	0	0	0	0	0	0	0	0	0	0	0	0	40.43	FALSE	FALSE	FALSE	357	0.017
ZNF837p.Ala530Val	ZNF837	0.0175041	0.0103972	0	0.0437602							0.0252319	0.0191957	Val	Ala	FALSE		2	0	0	2	0	0	0	0	0	0	0	0	0	0	0	0	0	0	0	0	0	0	0	0	0	0	0	0	0	0	0	0	0	0	0	0	0	0	0	0	0	0	0	0	0	0	0	0	0	0	0	0	0	0	0	0	0	0	0	0	0	0	0	0	0	0	41.05	FALSE	FALSE	FALSE	357	0.017
ZNF83p.Cys462Tyr	ZNF83	0.0175041	0.0103972	0	0.0437602							0.0252319	0.0191957	Tyr	Cys	TRUE		2	0	0	2	0	0	0	0	0	0	0	0	0	0	0	0	0	0	0	0	0	0	0	0	0	0	0	0	0	0	0	0	0	0	0	0	0	0	0	0	0	0	0	0	0	0	0	0	0	0	0	0	0	0	0	0	0	0	0	0	0	0	0	0	0	0	39.95	FALSE	FALSE	FALSE	357	0.017
ZNF844p.Asp436Asn	ZNF844	0.0175041	0.0103972	0	0.0437602							0.0252319	0.0191957	Asn	Asp	FALSE		2	0	0	2	0	0	0	0	0	0	0	0	0	0	0	0	0	0	0	0	0	0	0	0	0	0	0	0	0	0	0	0	0	0	0	0	0	0	0	0	0	0	0	0	0	0	0	0	0	0	0	0	0	0	0	0	0	0	0	0	0	0	0	0	0	0	40.49	FALSE	FALSE	FALSE	357	0.017
ZNF845p.Arg540Cys	ZNF845	0.0175041	0.0103972	0	0.0437602							0.0252319	0.0191957	Cys	Arg	TRUE		2	0	0	2	0	0	0	0	0	0	0	0	0	0	0	0	0	0	0	0	0	0	0	0	0	0	0	0	0	0	0	0	0	0	0	0	0	0	0	0	0	0	0	0	0	0	0	0	0	0	0	0	0	0	0	0	0	0	0	0	0	0	0	0	0	0	40.86	FALSE	FALSE	FALSE	357	0.017
ZNF845p.Arg813His	ZNF845	0.0175041	0.0103972	0	0.0437602							0.0252319	0.0191957	His	Arg	TRUE		2	0	0	2	0	0	0	0	0	0	0	0	0	0	0	0	0	0	0	0	0	0	0	0	0	0	0	0	0	0	0	0	0	0	0	0	0	0	0	0	0	0	0	0	0	0	0	0	0	0	0	0	0	0	0	0	0	0	0	0	0	0	0	0	0	0	40.86	FALSE	FALSE	FALSE	357	0.017
ZNF852p.Glu516Lys	ZNF852	0.0175041	0.0103972	0	0.0437602							0.0252319	0.0191957	Lys	Glu	TRUE		2	0	0	2	0	0	0	0	0	0	0	0	0	0	0	0	0	0	0	0	0	0	0	0	0	0	0	0	0	0	0	0	0	0	0	0	0	0	0	0	0	0	0	0	0	0	0	0	0	0	0	0	0	0	0	0	0	0	0	0	0	0	0	0	0	0	41.07	FALSE	FALSE	FALSE	357	0.017
ZNF85p.Phe42Ser	ZNF85	0.0175041	0.0103972	0	0.0437602							0.0252319	0.0191957	Ser	Phe	TRUE		2	0	0	2	0	0	0	0	0	0	0	0	0	0	0	0	0	0	0	0	0	0	0	0	0	0	0	0	0	0	0	0	0	0	0	0	0	0	0	0	0	0	0	0	0	0	0	0	0	0	0	0	0	0	0	0	0	0	0	0	0	0	0	0	0	0	39.82	FALSE	FALSE	FALSE	357	0.017
ZNF860p.Asp544Gly	ZNF860	0.0175041	0.0103972	0	0.0437602							0.0252319	0.0191957	Gly	Asp	FALSE		2	0	0	2	0	0	0	0	0	0	0	0	0	0	0	0	0	0	0	0	0	0	0	0	0	0	0	0	0	0	0	0	0	0	0	0	0	0	0	0	0	0	0	0	0	0	0	0	0	0	0	0	0	0	0	0	0	0	0	0	0	0	0	0	0	0	40.33	FALSE	FALSE	FALSE	357	0.017
ZNF862p.Ala771Val	ZNF862	0.0175041	0.0103972	0	0.0437602							0.0252319	0.0191957	Val	Ala	FALSE		2	0	0	2	0	0	0	0	0	0	0	0	0	0	0	0	0	0	0	0	0	0	0	0	0	0	0	0	0	0	0	0	0	0	0	0	0	0	0	0	0	0	0	0	0	0	0	0	0	0	0	0	0	0	0	0	0	0	0	0	0	0	0	0	0	0	40.86	FALSE	FALSE	FALSE	357	0.017
ZNF862p.Ala875Thr	ZNF862	0.0175041	0.0103972	0	0.0437602							0.0252319	0.0191957	Thr	Ala	TRUE		2	0	0	2	0	0	0	0	0	0	0	0	0	0	0	0	0	0	0	0	0	0	0	0	0	0	0	0	0	0	0	0	0	0	0	0	0	0	0	0	0	0	0	0	0	0	0	0	0	0	0	0	0	0	0	0	0	0	0	0	0	0	0	0	0	0	40.57	FALSE	FALSE	FALSE	357	0.017
ZNF862p.Arg883Cys	ZNF862	0.0175041	0.0103972	0	0.0437602							0.0252319	0.0191957	Cys	Arg	TRUE		2	0	0	2	0	0	0	0	0	0	0	0	0	0	0	0	0	0	0	0	0	0	0	0	0	0	0	0	0	0	0	0	0	0	0	0	0	0	0	0	0	0	0	0	0	0	0	0	0	0	0	0	0	0	0	0	0	0	0	0	0	0	0	0	0	0	40.59	FALSE	FALSE	FALSE	357	0.017
ZNF880p.Arg307Ile	ZNF880	0.0175041	0.0103972	0	0.0437602							0.0252319	0.0191957	Ile	Arg	FALSE		2	0	0	2	0	0	0	0	0	0	0	0	0	0	0	0	0	0	0	0	0	0	0	0	0	0	0	0	0	0	0	0	0	0	0	0	0	0	0	0	0	0	0	0	0	0	0	0	0	0	0	0	0	0	0	0	0	0	0	0	0	0	0	0	0	0	41.41	FALSE	FALSE	FALSE	357	0.017
ZNF90p.Arg333Ile	ZNF90	0.0175041	0.0103972	0	0.0437602							0.0252319	0.0191957	Ile	Arg	FALSE		2	0	0	2	0	0	0	0	0	0	0	0	0	0	0	0	0	0	0	0	0	0	0	0	0	0	0	0	0	0	0	0	0	0	0	0	0	0	0	0	0	0	0	0	0	0	0	0	0	0	0	0	0	0	0	0	0	0	0	0	0	0	0	0	0	0	40.48	FALSE	FALSE	FALSE	357	0.017
ZNF91p.Gly1109Glu	ZNF91	0.0175041	0.0103972	0	0.0437602							0.0252319	0.0191957	Glu	Gly	FALSE		2	0	0	2	0	0	0	0	0	0	0	0	0	0	0	0	0	0	0	0	0	0	0	0	0	0	0	0	0	0	0	0	0	0	0	0	0	0	0	0	0	0	0	0	0	0	0	0	0	0	0	0	0	0	0	0	0	0	0	0	0	0	0	0	0	0	40.99	FALSE	FALSE	FALSE	357	0.017
ZNF91p.Lys1051Thr	ZNF91	0.0175041	0.0103972	0	0.0437602							0.0252319	0.0191957	Thr	Lys	TRUE		2	0	0	2	0	0	0	0	0	0	0	0	0	0	0	0	0	0	0	0	0	0	0	0	0	0	0	0	0	0	0	0	0	0	0	0	0	0	0	0	0	0	0	0	0	0	0	0	0	0	0	0	0	0	0	0	0	0	0	0	0	0	0	0	0	0	40.57	FALSE	FALSE	FALSE	357	0.017
ZNF92p.Arg26Gln	ZNF92	0.0175041	0.0103972	0	0.0437602							0.0252319	0.0191957	Gln	Arg	FALSE		2	0	0	2	0	0	0	0	0	0	0	0	0	0	0	0	0	0	0	0	0	0	0	0	0	0	0	0	0	0	0	0	0	0	0	0	0	0	0	0	0	0	0	0	0	0	0	0	0	0	0	0	0	0	0	0	0	0	0	0	0	0	0	0	0	0	41.32	FALSE	FALSE	FALSE	357	0.017
ZNF93p.Arg333Ile	ZNF93	0.0175041	0.0103972	0	0.0437602							0.0252319	0.0191957	Ile	Arg	FALSE		2	0	0	2	0	0	0	0	0	0	0	0	0	0	0	0	0	0	0	0	0	0	0	0	0	0	0	0	0	0	0	0	0	0	0	0	0	0	0	0	0	0	0	0	0	0	0	0	0	0	0	0	0	0	0	0	0	0	0	0	0	0	0	0	0	0	39.99	FALSE	FALSE	FALSE	357	0.017
ZNF99p.Tyr371Cys	ZNF99	0.0175041	0.0103972	0	0.0437602							0.0252319	0.0191957	Cys	Tyr	TRUE		2	0	0	2	0	0	0	0	0	0	0	0	0	0	0	0	0	0	0	0	0	0	0	0	0	0	0	0	0	0	0	0	0	0	0	0	0	0	0	0	0	0	0	0	0	0	0	0	0	0	0	0	0	0	0	0	0	0	0	0	0	0	0	0	0	0	40.6	FALSE	FALSE	FALSE	357	0.017
ZNFX1p.Arg409Gln	ZNFX1	0.0175041	0.0103972	0	0.0437602							0.0252319	0.0191957	Gln	Arg	FALSE		2	0	0	2	0	0	0	0	0	0	0	0	0	0	0	0	0	0	0	0	0	0	0	0	0	0	0	0	0	0	0	0	0	0	0	0	0	0	0	0	0	0	0	0	0	0	0	0	0	0	0	0	0	0	0	0	0	0	0	0	0	0	0	0	0	0	40.36	FALSE	FALSE	FALSE	357	0.017
ZNFX1p.Arg704Cys	ZNFX1	0.0175041	0.0103972	0	0.0437602							0.0252319	0.0191957	Cys	Arg	TRUE		2	0	0	2	0	0	0	0	0	0	0	0	0	0	0	0	0	0	0	0	0	0	0	0	0	0	0	0	0	0	0	0	0	0	0	0	0	0	0	0	0	0	0	0	0	0	0	0	0	0	0	0	0	0	0	0	0	0	0	0	0	0	0	0	0	0	40.54	FALSE	FALSE	FALSE	357	0.017
ZNHIT3p.Arg47His	ZNHIT3	0.0175041	0.0103972	0	0.0437602							0.0252319	0.0191957	His	Arg	TRUE		2	0	0	2	0	0	0	0	0	0	0	0	0	0	0	0	0	0	0	0	0	0	0	0	0	0	0	0	0	0	0	0	0	0	0	0	0	0	0	0	0	0	0	0	0	0	0	0	0	0	0	0	0	0	0	0	0	0	0	0	0	0	0	0	0	0	41.45	FALSE	FALSE	FALSE	357	0.017
ZNHIT6p.Arg314Trp	ZNHIT6	0.0175041	0.0103972	0	0.0437602							0.0252319	0.0191957	Trp	Arg	FALSE		2	0	0	2	0	0	0	0	0	0	0	0	0	0	0	0	0	0	0	0	0	0	0	0	0	0	0	0	0	0	0	0	0	0	0	0	0	0	0	0	0	0	0	0	0	0	0	0	0	0	0	0	0	0	0	0	0	0	0	0	0	0	0	0	0	0	39.52	FALSE	FALSE	FALSE	357	0.017
ZNRF3p.Arg211Ter	ZNRF3	0.0175041	0.0103972	0	0.0437602							0.0252319	0.0191957	Ter	Arg	FALSE	2	2	0	0	2	0	0	0	0	0	0	0	0	0	0	0	0	0	0	0	0	0	0	0	0	0	0	0	0	0	0	0	0	0	0	0	0	0	0	0	0	0	0	0	0	0	0	0	0	0	0	0	0	0	0	0	0	0	0	0	0	0	0	0	0	0	0	39.86	FALSE	TRUE	FALSE	357	0.017
ZNRF3p.Pro179Leu	ZNRF3	0.0175041	0.0103972	0	0.0437602							0.0252319	0.0191957	Leu	Pro	FALSE	2	2	0	0	2	0	0	0	0	0	0	0	0	0	0	0	0	0	0	0	0	0	0	0	0	0	0	0	0	0	0	0	0	0	0	0	0	0	0	0	0	0	0	0	0	0	0	0	0	0	0	0	0	0	0	0	0	0	0	0	0	0	0	0	0	0	0	41.22	FALSE	TRUE	FALSE	357	0.017
ZNRF4p.Arg101Trp	ZNRF4	0.0175041	0.0103972	0	0.0437602							0.0252319	0.0191957	Trp	Arg	FALSE		2	0	0	2	0	0	0	0	0	0	0	0	0	0	0	0	0	0	0	0	0	0	0	0	0	0	0	0	0	0	0	0	0	0	0	0	0	0	0	0	0	0	0	0	0	0	0	0	0	0	0	0	0	0	0	0	0	0	0	0	0	0	0	0	0	0	40.27	FALSE	FALSE	FALSE	357	0.017
ZP1p.Arg71Gln	ZP1	0.0175041	0.0103972	0	0.0437602							0.0252319	0.0191957	Gln	Arg	FALSE		2	0	0	2	0	0	0	0	0	0	0	0	0	0	0	0	0	0	0	0	0	0	0	0	0	0	0	0	0	0	0	0	0	0	0	0	0	0	0	0	0	0	0	0	0	0	0	0	0	0	0	0	0	0	0	0	0	0	0	0	0	0	0	0	0	0	41.08	FALSE	FALSE	FALSE	357	0.017
ZRANB1p.Arg549Gln	ZRANB1	0.0175041	0.0103972	0	0.0437602							0.0252319	0.0191957	Gln	Arg	FALSE		2	0	0	2	0	0	0	0	0	0	0	0	0	0	0	0	0	0	0	0	0	0	0	0	0	0	0	0	0	0	0	0	0	0	0	0	0	0	0	0	0	0	0	0	0	0	0	0	0	0	0	0	0	0	0	0	0	0	0	0	0	0	0	0	0	0	40.42	FALSE	FALSE	FALSE	357	0.017
ZRANB2p.Arg270Gln	ZRANB2	0.0175041	0.0103972	0	0.0437602							0.0252319	0.0191957	Gln	Arg	FALSE		2	0	0	2	0	0	0	0	0	0	0	0	0	0	0	0	0	0	0	0	0	0	0	0	0	0	0	0	0	0	0	0	0	0	0	0	0	0	0	0	0	0	0	0	0	0	0	0	0	0	0	0	0	0	0	0	0	0	0	0	0	0	0	0	0	0	39.6	FALSE	FALSE	FALSE	357	0.017
ZRSR2p.Arg189His	ZRSR2	0.0175041	0.0103972	0	0.0437602							0.0252319	0.0191957	His	Arg	TRUE	1	2	0	0	2	0	0	0	0	0	0	0	0	0	0	0	0	0	0	0	0	0	0	0	0	0	0	0	0	0	0	0	0	0	0	0	0	0	0	0	0	0	0	0	0	0	0	0	0	0	0	0	0	0	0	0	0	0	0	0	0	0	0	0	0	0	0	40.02	FALSE	FALSE	FALSE	357	0.017
ZRSR2p.Arg464Cys	ZRSR2	0.0175041	0.0103972	0	0.0437602							0.0252319	0.0191957	Cys	Arg	TRUE	1	2	0	0	2	0	0	0	0	0	0	0	0	0	0	0	0	0	0	0	0	0	0	0	0	0	0	0	0	0	0	0	0	0	0	0	0	0	0	0	0	0	0	0	0	0	0	0	0	0	0	0	0	0	0	0	0	0	0	0	0	0	0	0	0	0	0	41.15	FALSE	FALSE	FALSE	357	0.017
ZSCAN10p.Ala398Val	ZSCAN10	0.0175041	0.0103972	0	0.0437602							0.0252319	0.0191957	Val	Ala	FALSE		2	0	0	2	0	0	0	0	0	0	0	0	0	0	0	0	0	0	0	0	0	0	0	0	0	0	0	0	0	0	0	0	0	0	0	0	0	0	0	0	0	0	0	0	0	0	0	0	0	0	0	0	0	0	0	0	0	0	0	0	0	0	0	0	0	0	40.49	FALSE	FALSE	FALSE	357	0.017
ZSCAN1p.Val384Ile	ZSCAN1	0.0175041	0.0103972	0	0.0437602							0.0252319	0.0191957	Ile	Val	FALSE		2	0	0	2	0	0	0	0	0	0	0	0	0	0	0	0	0	0	0	0	0	0	0	0	0	0	0	0	0	0	0	0	0	0	0	0	0	0	0	0	0	0	0	0	0	0	0	0	0	0	0	0	0	0	0	0	0	0	0	0	0	0	0	0	0	0	40.26	FALSE	FALSE	FALSE	357	0.017
ZSCAN20p.Arg786Ile	ZSCAN20	0.0175041	0.0103972	0	0.0437602							0.0252319	0.0191957	Ile	Arg	FALSE		2	0	0	2	0	0	0	0	0	0	0	0	0	0	0	0	0	0	0	0	0	0	0	0	0	0	0	0	0	0	0	0	0	0	0	0	0	0	0	0	0	0	0	0	0	0	0	0	0	0	0	0	0	0	0	0	0	0	0	0	0	0	0	0	0	0	40.91	FALSE	FALSE	FALSE	357	0.017
ZSCAN2p.Glu611Asp	ZSCAN2	0.0175041	0.0103972	0	0.0437602							0.0252319	0.0191957	Asp	Glu	FALSE		2	0	0	2	0	0	0	0	0	0	0	0	0	0	0	0	0	0	0	0	0	0	0	0	0	0	0	0	0	0	0	0	0	0	0	0	0	0	0	0	0	0	0	0	0	0	0	0	0	0	0	0	0	0	0	0	0	0	0	0	0	0	0	0	0	0	40.81	FALSE	FALSE	FALSE	357	0.017
ZSCAN5Bp.Pro340Leu	ZSCAN5B	0.0175041	0.0103972	0	0.0437602							0.0252319	0.0191957	Leu	Pro	FALSE		2	0	0	2	0	0	0	0	0	0	0	0	0	0	0	0	0	0	0	0	0	0	0	0	0	0	0	0	0	0	0	0	0	0	0	0	0	0	0	0	0	0	0	0	0	0	0	0	0	0	0	0	0	0	0	0	0	0	0	0	0	0	0	0	0	0	39.86	FALSE	FALSE	FALSE	357	0.017
ZSWIM1p.Arg284His	ZSWIM1	0.0175041	0.0103972	0	0.0437602							0.0252319	0.0191957	His	Arg	TRUE		2	0	0	2	0	0	0	0	0	0	0	0	0	0	0	0	0	0	0	0	0	0	0	0	0	0	0	0	0	0	0	0	0	0	0	0	0	0	0	0	0	0	0	0	0	0	0	0	0	0	0	0	0	0	0	0	0	0	0	0	0	0	0	0	0	0	40.29	FALSE	FALSE	FALSE	357	0.017
ZSWIM1p.Asp411Asn	ZSWIM1	0.0175041	0.0103972	0	0.0437602							0.0252319	0.0191957	Asn	Asp	FALSE		2	0	0	2	0	0	0	0	0	0	0	0	0	0	0	0	0	0	0	0	0	0	0	0	0	0	0	0	0	0	0	0	0	0	0	0	0	0	0	0	0	0	0	0	0	0	0	0	0	0	0	0	0	0	0	0	0	0	0	0	0	0	0	0	0	0	40.33	FALSE	FALSE	FALSE	357	0.017
ZSWIM5p.Ala681Thr	ZSWIM5	0.0175041	0.0103972	0	0.0437602							0.0252319	0.0191957	Thr	Ala	TRUE		2	0	0	2	0	0	0	0	0	0	0	0	0	0	0	0	0	0	0	0	0	0	0	0	0	0	0	0	0	0	0	0	0	0	0	0	0	0	0	0	0	0	0	0	0	0	0	0	0	0	0	0	0	0	0	0	0	0	0	0	0	0	0	0	0	0	40.03	FALSE	FALSE	FALSE	357	0.017
ZSWIM5p.Arg687Cys	ZSWIM5	0.0175041	0.0103972	0	0.0437602							0.0252319	0.0191957	Cys	Arg	TRUE		2	0	0	2	0	0	0	0	0	0	0	0	0	0	0	0	0	0	0	0	0	0	0	0	0	0	0	0	0	0	0	0	0	0	0	0	0	0	0	0	0	0	0	0	0	0	0	0	0	0	0	0	0	0	0	0	0	0	0	0	0	0	0	0	0	0	40.56	FALSE	FALSE	FALSE	357	0.017
ZSWIM8p.Ala1321Thr	ZSWIM8	0.0175041	0.0103972	0	0.0437602							0.0252319	0.0191957	Thr	Ala	TRUE		2	0	0	2	0	0	0	0	0	0	0	0	0	0	0	0	0	0	0	0	0	0	0	0	0	0	0	0	0	0	0	0	0	0	0	0	0	0	0	0	0	0	0	0	0	0	0	0	0	0	0	0	0	0	0	0	0	0	0	0	0	0	0	0	0	0	40.64	FALSE	FALSE	FALSE	357	0.017
ZXDAp.Ala753Val	ZXDA	0.0175041	0.0103972	0	0.0437602							0.0252319	0.0191957	Val	Ala	FALSE		2	0	0	2	0	0	0	0	0	0	0	0	0	0	0	0	0	0	0	0	0	0	0	0	0	0	0	0	0	0	0	0	0	0	0	0	0	0	0	0	0	0	0	0	0	0	0	0	0	0	0	0	0	0	0	0	0	0	0	0	0	0	0	0	0	0	41.21	FALSE	FALSE	FALSE	357	0.017
ZYG11Ap.Arg310Trp	ZYG11A	0.0175041	0.0103972	0	0.0437602							0.0252319	0.0191957	Trp	Arg	FALSE		2	0	0	2	0	0	0	0	0	0	0	0	0	0	0	0	0	0	0	0	0	0	0	0	0	0	0	0	0	0	0	0	0	0	0	0	0	0	0	0	0	0	0	0	0	0	0	0	0	0	0	0	0	0	0	0	0	0	0	0	0	0	0	0	0	0	41.24	FALSE	FALSE	FALSE	357	0.017
ZZEF1p.Arg1794Ter	ZZEF1	0.0175041	0.0103972	0	0.0437602							0.0252319	0.0191957	Ter	Arg	FALSE		2	0	0	2	0	0	0	0	0	0	0	0	0	0	0	0	0	0	0	0	0	0	0	0	0	0	0	0	0	0	0	0	0	0	0	0	0	0	0	0	0	0	0	0	0	0	0	0	0	0	0	0	0	0	0	0	0	0	0	0	0	0	0	0	0	0	40.04	FALSE	FALSE	FALSE	357	0.017
ZZEF1p.Arg2440Trp	ZZEF1	0.0175041	0.0103972	0	0.0437602							0.0252319	0.0191957	Trp	Arg	FALSE		2	0	0	2	0	0	0	0	0	0	0	0	0	0	0	0	0	0	0	0	0	0	0	0	0	0	0	0	0	0	0	0	0	0	0	0	0	0	0	0	0	0	0	0	0	0	0	0	0	0	0	0	0	0	0	0	0	0	0	0	0	0	0	0	0	0	40.57	FALSE	FALSE	FALSE	357	0.017
ZZZ3p.Arg584His	ZZZ3	0.0175041	0.0103972	0	0.0437602							0.0252319	0.0191957	His	Arg	TRUE		2	0	0	2	0	0	0	0	0	0	0	0	0	0	0	0	0	0	0	0	0	0	0	0	0	0	0	0	0	0	0	0	0	0	0	0	0	0	0	0	0	0	0	0	0	0	0	0	0	0	0	0	0	0	0	0	0	0	0	0	0	0	0	0	0	0	40.47	FALSE	FALSE	FALSE	357	0.017
LGALS7Bp.Asp46Asn	LGALS7B	0.0175016	0.0155958	0	0.0405454							0.0173414	0.0191957	Asn	Asp	FALSE		3	0	0	0	0	0	0	0	1	0	0	0	0	0	0	0	0	0	0	0	0	0	0	0	0	0	0	0	0	0	0	0	0	0	0	0	0	0	0	0	0	0	0	0	0	0	1	0	0	0	0	0	1	0	0	0	0	0	0	0	0	0	0	0	0	0	41.69	FALSE	FALSE	FALSE	357	0.017
PPFIBP2p.Ala551Thr	PPFIBP2	0.0175	0.0155958	0	0.0437478					0.169779	0.169779	0.0126159	0.00959785	Thr	Ala	TRUE		3	0	0	1	0	0	1	0	0	0	0	0	0	0	0	0	0	0	0	0	0	0	0	0	0	0	0	0	0	0	0	0	0	0	0	0	0	0	0	0	0	1	0	0	0	0	0	0	0	0	0	0	0	0	0	0	0	0	0	0	0	0	0	0	0	0	40.43	FALSE	FALSE	FALSE	357	0.017
DNAH17p.Glu1221Lys	DNAH17	0.0174983	0.0155958	0	0.0453095	0.134957	0.116279					0.0140673	0.00959785	Lys	Glu	TRUE		3	0	0	0	0	0	0	0	0	1	0	1	0	0	0	0	0	0	0	0	0	0	0	0	0	0	0	0	0	0	0	0	0	0	0	0	0	0	1	0	0	0	0	0	0	0	0	0	0	0	0	0	0	0	0	0	0	0	0	0	0	0	0	0	0	0	46.67	FALSE	FALSE	FALSE	357	0.017
SPTA1p.Arg739His	SPTA1	0.0174983	0.0155958	0	0.0447555	0.134957	0.116279					0.0140673	0.00959785	His	Arg	TRUE		3	0	0	0	0	0	0	0	0	1	0	1	0	0	0	0	0	0	0	0	0	0	0	0	0	0	0	0	0	0	0	0	0	0	0	0	0	0	1	0	0	0	0	0	0	0	0	0	0	0	0	0	0	0	0	0	0	0	0	0	0	0	0	0	0	0	46.81	FALSE	FALSE	FALSE	357	0.017
TLN2p.Asp1644Asn	TLN2	0.0174961	0.0207943	0.00360825	0.0360133			0.157611	0.17094			0.00520124	0.00959785	Asn	Asp	FALSE		4	0	0	0	0	0	0	0	0	0	0	0	0	0	0	3	0	0	0	0	0	0	0	1	0	0	0	0	0	0	0	0	0	0	0	0	0	0	0	0	0	0	0	0	0	0	0	0	0	0	0	0	0	0	0	0	0	0	0	0	0	0	0	0	0	0	64.8	FALSE	FALSE	FALSE	357	0.017
VIL1p.Ser133Phe	VIL1	0.0174888	0.0155958	0	0.0431768	0.134957	0.116279			0.169779	0.169779			Phe	Ser	FALSE		3	0	0	0	0	0	1	0	0	0	0	1	0	0	0	0	0	0	0	1	0	0	0	0	0	0	0	0	0	0	0	0	0	0	0	0	0	0	0	0	0	0	0	0	0	0	0	0	0	0	0	0	0	0	0	0	0	0	0	0	0	0	0	0	0	0	43.03	FALSE	FALSE	FALSE	357	0.017
MLXIPp.Thr884Met	MLXIP	0.0174833	0.0207943	0.000185282	0.0443549							0.0220562	0.0191957	Met	Thr	FALSE		4	0	0	0	0	0	0	0	1	1	0	0	0	0	0	0	0	0	0	0	0	0	0	0	0	0	0	0	0	1	0	0	0	0	0	0	0	0	0	0	0	1	0	0	0	0	0	0	0	0	0	0	0	0	0	0	0	0	0	0	0	0	0	0	0	0	64.57	FALSE	FALSE	FALSE	357	0.017
CDYL2p.Ala290Thr	CDYL2	0.0174739	0.0155958	0	0.0426264			0.0525369	0.0569801			0.0126159	0.00959785	Thr	Ala	TRUE		3	0	0	1	0	0	0	0	0	0	0	0	0	0	0	1	0	0	0	0	0	0	0	0	0	0	0	0	0	0	0	0	0	0	0	0	0	0	0	0	0	0	0	0	0	0	0	0	0	0	0	0	0	0	0	0	0	0	0	0	0	1	0	0	0	0	46.28	FALSE	FALSE	FALSE	357	0.017
PRODHp.Glu350Ter	PRODH	0.0174717	0.0155958	0	0.0447023	0.134957	0.116279					0.0148274	0.0191957	Ter	Glu	FALSE		3	0	0	0	0	0	0	0	0	1	0	1	0	0	0	0	0	0	0	0	0	0	0	0	0	0	0	0	0	0	0	0	0	1	0	0	0	0	0	0	0	0	0	0	0	0	0	0	0	0	0	0	0	0	0	0	0	0	0	0	0	0	0	0	0	0	46.27	FALSE	FALSE	FALSE	357	0.017
SETD2p.Arg2399Ter	SETD2	0.0174717	0.0155958	0	0.046221	0.134957	0.116279					0.0148274	0.0191957	Ter	Arg	FALSE	1	3	0	0	0	0	0	0	0	0	1	0	1	0	0	0	0	0	0	0	0	0	0	0	0	0	0	0	0	0	0	0	0	0	1	0	0	0	0	0	0	0	0	0	0	0	0	0	0	0	0	0	0	0	0	0	0	0	0	0	0	0	0	0	0	0	0	46.61	FALSE	FALSE	FALSE	357	0.017
CHST5p.Thr318Met	CHST5	0.0174668	0.0155958	0	0.0458912	0.0229205	0.116279					0.00586458	0.00959785	Met	Thr	FALSE		3	0	0	0	0	0	0	1	0	0	0	0	0	1	0	0	0	0	0	0	0	0	0	0	0	1	0	0	0	0	0	0	0	0	0	0	0	0	0	0	0	0	0	0	0	0	0	0	0	0	0	0	0	0	0	0	0	0	0	0	0	0	0	0	0	0	48.44	FALSE	FALSE	FALSE	357	0.017
WWC2p.Ala773Ser	WWC2	0.0174668	0.0155958	0	0.0471116	0.0229205	0.116279					0.00586458	0.00959785	Ser	Ala	TRUE		3	0	0	0	0	0	0	1	0	0	0	0	0	1	0	0	0	0	0	0	0	0	0	0	0	1	0	0	0	0	0	0	0	0	0	0	0	0	0	0	0	0	0	0	0	0	0	0	0	0	0	0	0	0	0	0	0	0	0	0	0	0	0	0	0	0	48.21	FALSE	FALSE	FALSE	357	0.017
BAIAP2L1p.Gly488Arg	BAIAP2L1	0.0174587	0.0207943	0.000569764	0.0412995							0.0243451	0.0287936	Arg	Gly	TRUE		4	0	0	1	0	0	0	0	0	0	0	0	0	2	0	0	0	0	0	0	0	0	0	0	0	0	0	0	0	0	0	0	0	0	0	0	0	0	0	0	0	0	0	0	0	0	0	0	0	1	0	0	0	0	0	0	0	0	0	0	0	0	0	0	0	0	63.09	FALSE	FALSE	FALSE	356	0.017
OR6S1p.Arg189His	OR6S1	0.0174586	0.0155958	0	0.0407545							0.0251664	0.0287936	His	Arg	TRUE		3	0	0	0	0	0	0	0	1	0	0	0	0	1	0	0	0	0	0	0	0	0	0	0	0	0	0	0	0	0	0	0	1	0	0	0	0	0	0	0	0	0	0	0	0	0	0	0	0	0	0	0	0	0	0	0	0	0	0	0	0	0	0	0	0	0	46.22	FALSE	FALSE	FALSE	356	0.017
TP53p.Tyr205Ser	TP53	0.0174572	0.0363901	0.00229165	0.0399796							0.0214031	0.0287936	Ser	Tyr	TRUE	1	7	1	0	1	1	0	0	0	0	0	0	0	0	1	0	0	0	0	0	0	0	0	0	0	2	0	0	0	0	0	0	0	0	0	0	0	0	0	0	0	0	0	0	1	0	0	0	0	0	0	0	0	0	0	0	0	0	0	0	0	0	0	0	0	0	0	95.42	FALSE	FALSE	FALSE	356	0.017
RAD21L1p.His423Pro	RAD21L1	0.0174503	0.0103972	0	0.0451596	0.134957	0.116279					0.0147767	0.00959785	Pro	His	FALSE		2	0	0	0	0	1	0	0	0	0	0	1	0	0	0	0	0	0	0	0	0	0	0	0	0	0	0	0	0	0	0	0	0	0	0	0	0	0	0	0	0	0	0	0	0	0	0	0	0	0	0	0	0	0	0	0	0	0	0	0	0	0	0	0	0	0	42.11	FALSE	FALSE	FALSE	356	0.017
COL6A3p.Pro2876Leu	COL6A3	0.0174498	0.0155958	0	0.040144			0.0525369	0.0569801			0.0184805	0.0191957	Leu	Pro	FALSE		3	0	0	1	0	0	0	0	0	0	0	0	0	1	0	1	0	0	0	0	0	0	0	0	0	0	0	0	0	0	0	0	0	0	0	0	0	0	0	0	0	0	0	0	0	0	0	0	0	0	0	0	0	0	0	0	0	0	0	0	0	0	0	0	0	0	46.63	FALSE	FALSE	FALSE	356	0.017
EPHA5p.Arg693His	EPHA5	0.0174498	0.0155958	0	0.040144			0.0525369	0.0569801			0.0184805	0.0191957	His	Arg	TRUE		3	0	0	1	0	0	0	0	0	0	0	0	0	1	0	1	0	0	0	0	0	0	0	0	0	0	0	0	0	0	0	0	0	0	0	0	0	0	0	0	0	0	0	0	0	0	0	0	0	0	0	0	0	0	0	0	0	0	0	0	0	0	0	0	0	0	46.04	FALSE	FALSE	FALSE	356	0.017
HCN4p.Thr380Met	HCN4	0.0174498	0.0155958	0	0.0400354			0.0525369	0.0569801			0.0184805	0.0191957	Met	Thr	FALSE		3	0	0	1	0	0	0	0	0	0	0	0	0	1	0	1	0	0	0	0	0	0	0	0	0	0	0	0	0	0	0	0	0	0	0	0	0	0	0	0	0	0	0	0	0	0	0	0	0	0	0	0	0	0	0	0	0	0	0	0	0	0	0	0	0	0	46.84	FALSE	FALSE	FALSE	356	0.017
HHLA3p.Arg80Ter	HHLA3	0.0174498	0.0155958	0	0.0400897			0.0525369	0.0569801			0.0184805	0.0191957	Ter	Arg	FALSE		3	0	0	1	0	0	0	0	0	0	0	0	0	1	0	1	0	0	0	0	0	0	0	0	0	0	0	0	0	0	0	0	0	0	0	0	0	0	0	0	0	0	0	0	0	0	0	0	0	0	0	0	0	0	0	0	0	0	0	0	0	0	0	0	0	0	46.5	FALSE	FALSE	FALSE	356	0.017
NESp.Thr651Met	NES	0.0174498	0.0155958	0	0.0396474			0.0525369	0.0569801			0.0184805	0.0191957	Met	Thr	FALSE		3	0	0	1	0	0	0	0	0	0	0	0	0	1	0	1	0	0	0	0	0	0	0	0	0	0	0	0	0	0	0	0	0	0	0	0	0	0	0	0	0	0	0	0	0	0	0	0	0	0	0	0	0	0	0	0	0	0	0	0	0	0	0	0	0	0	47.71	FALSE	FALSE	FALSE	356	0.017
RPL10Lp.Arg153His	RPL10L	0.0174498	0.0155958	0	0.0425411			0.0525369	0.0569801			0.0184805	0.0191957	His	Arg	TRUE		3	0	0	1	0	0	0	0	0	0	0	0	0	1	0	1	0	0	0	0	0	0	0	0	0	0	0	0	0	0	0	0	0	0	0	0	0	0	0	0	0	0	0	0	0	0	0	0	0	0	0	0	0	0	0	0	0	0	0	0	0	0	0	0	0	0	47.06	FALSE	FALSE	FALSE	356	0.017
UBQLN3p.Ala268Thr	UBQLN3	0.0174498	0.0155958	0	0.040144			0.0525369	0.0569801			0.0184805	0.0191957	Thr	Ala	TRUE		3	0	0	1	0	0	0	0	0	0	0	0	0	1	0	1	0	0	0	0	0	0	0	0	0	0	0	0	0	0	0	0	0	0	0	0	0	0	0	0	0	0	0	0	0	0	0	0	0	0	0	0	0	0	0	0	0	0	0	0	0	0	0	0	0	0	46.91	FALSE	FALSE	FALSE	356	0.017
ABCB1p.Arg41Cys	ABCB1	0.0174471	0.0207943	0.00107899	0.0400826	0.269913	0.232558							Cys	Arg	TRUE		4	0	0	0	0	0	0	0	0	0	0	2	0	0	0	0	0	0	0	0	0	0	0	0	0	0	0	0	0	1	0	0	0	0	0	0	0	0	0	0	0	0	0	1	0	0	0	0	0	0	0	0	0	0	0	0	0	0	0	0	0	0	0	0	0	0	64.96	FALSE	FALSE	FALSE	356	0.017
HTR2Cp.Val215Ile	HTR2C	0.0174468	0.0155958	0	0.0435883					0.169779	0.169779	0.0126159	0.00959785	Ile	Val	FALSE		3	0	0	1	0	0	1	0	0	0	0	0	0	0	0	0	0	0	0	0	0	0	0	0	1	0	0	0	0	0	0	0	0	0	0	0	0	0	0	0	0	0	0	0	0	0	0	0	0	0	0	0	0	0	0	0	0	0	0	0	0	0	0	0	0	0	40.69	FALSE	FALSE	FALSE	356	0.017
PDE11Ap.Phe787Leu	PDE11A	0.0174467	0.0155958	0	0.0404218							0.0079889	0.00959785	Leu	Phe	FALSE		3	0	0	0	0	0	0	0	1	0	0	0	0	0	0	0	0	1	0	0	0	0	0	0	0	0	0	0	0	0	0	0	0	0	0	1	0	0	0	0	0	0	0	0	0	0	0	0	0	0	0	0	0	0	0	0	0	0	0	0	0	0	0	0	0	0	45.51	FALSE	FALSE	FALSE	356	0.017
PLXDC2p.Arg119Ter	PLXDC2	0.0174467	0.0155958	0	0.0398221							0.0079889	0.00959785	Ter	Arg	FALSE		3	0	0	0	0	0	0	0	1	0	0	0	0	0	0	0	0	1	0	0	0	0	0	0	0	0	0	0	0	0	0	0	0	0	0	1	0	0	0	0	0	0	0	0	0	0	0	0	0	0	0	0	0	0	0	0	0	0	0	0	0	0	0	0	0	0	45.46	FALSE	FALSE	FALSE	356	0.017
PRKAR2Ap.Asp136Tyr	PRKAR2A	0.0174467	0.0155958	0	0.0404218							0.0079889	0.00959785	Tyr	Asp	TRUE		3	0	0	0	0	0	0	0	1	0	0	0	0	0	0	0	0	1	0	0	0	0	0	0	0	0	0	0	0	0	0	0	0	0	0	1	0	0	0	0	0	0	0	0	0	0	0	0	0	0	0	0	0	0	0	0	0	0	0	0	0	0	0	0	0	0	46.06	FALSE	FALSE	FALSE	356	0.017
FLRT2p.Arg571Cys	FLRT2	0.0174467	0.0155958	0	0.0435881			0.0965712	0.0569801			0.0126159	0.00959785	Cys	Arg	TRUE		3	0	0	1	0	0	0	0	0	0	1	0	0	0	0	0	0	0	0	0	0	0	0	0	0	0	0	0	0	0	0	0	0	0	0	0	0	0	0	0	0	1	0	0	0	0	0	0	0	0	0	0	0	0	0	0	0	0	0	0	0	0	0	0	0	0	40.39	FALSE	FALSE	FALSE	356	0.017
HRNRp.Gly989Asp	HRNR	0.0174467	0.0155958	0	0.0436455			0.0965712	0.0569801			0.0126159	0.00959785	Asp	Gly	FALSE		3	0	0	1	0	0	0	0	0	0	1	0	0	0	0	0	0	0	0	0	0	0	0	0	0	0	0	0	0	0	0	0	0	0	0	0	0	0	0	0	0	1	0	0	0	0	0	0	0	0	0	0	0	0	0	0	0	0	0	0	0	0	0	0	0	0	40.75	FALSE	FALSE	FALSE	356	0.017
NLRP13p.Gln247Ter	NLRP13	0.0174467	0.0155958	0	0.0435176			0.0965712	0.0569801			0.0126159	0.00959785	Ter	Gln	FALSE		3	0	0	1	0	0	0	0	0	0	1	0	0	0	0	0	0	0	0	0	0	0	0	0	0	0	0	0	0	0	0	0	0	0	0	0	0	0	0	0	0	1	0	0	0	0	0	0	0	0	0	0	0	0	0	0	0	0	0	0	0	0	0	0	0	0	39.91	FALSE	FALSE	FALSE	356	0.017
SCN1Ap.Met379Ile	SCN1A	0.0174467	0.0155958	0	0.0435176			0.0965712	0.0569801			0.0126159	0.00959785	Ile	Met	FALSE		3	0	0	1	0	0	0	0	0	0	1	0	0	0	0	0	0	0	0	0	0	0	0	0	0	0	0	0	0	0	0	0	0	0	0	0	0	0	0	0	0	1	0	0	0	0	0	0	0	0	0	0	0	0	0	0	0	0	0	0	0	0	0	0	0	0	39.88	FALSE	FALSE	FALSE	356	0.017
PTCH2p.Ala1090Val	PTCH2	0.0174441	0.0207943	0.00143121	0.0381814							0.0159778	0.0191957	Val	Ala	FALSE		4	0	0	0	0	0	0	0	2	0	0	0	0	0	0	0	0	0	0	0	0	0	0	0	0	0	0	1	0	0	0	0	0	0	0	1	0	0	0	0	0	0	0	0	0	0	0	0	0	0	0	0	0	0	0	0	0	0	0	0	0	0	0	0	0	0	64.88	FALSE	FALSE	FALSE	356	0.017
CD86p.Met214Ile	CD86	0.0174432	0.0155958	0	0.0426946			0.0525369	0.0569801	0.169779	0.169779	0.00612817	0.00959785	Ile	Met	FALSE		3	0	0	0	0	0	1	0	0	0	0	0	0	0	0	1	0	0	0	0	0	0	0	0	0	0	0	0	1	0	0	0	0	0	0	0	0	0	0	0	0	0	0	0	0	0	0	0	0	0	0	0	0	0	0	0	0	0	0	0	0	0	0	0	0	0	46.9	FALSE	FALSE	FALSE	356	0.017
SHANK2p.Glu1717Gln	SHANK2	0.0174432	0.0155958	0	0.0398938			0.0525369	0.0569801	0.169779	0.169779	0.00612817	0.00959785	Gln	Glu	FALSE		3	0	0	0	0	0	1	0	0	0	0	0	0	0	0	1	0	0	0	0	0	0	0	0	0	0	0	0	1	0	0	0	0	0	0	0	0	0	0	0	0	0	0	0	0	0	0	0	0	0	0	0	0	0	0	0	0	0	0	0	0	0	0	0	0	0	46.47	FALSE	FALSE	FALSE	356	0.017
AXDND1p.Ser666Leu	AXDND1	0.0174422	0.0155958	0	0.0446432	0.134957	0.116279					0.0147848	0.0191957	Leu	Ser	FALSE		3	0	0	0	0	0	0	0	0	1	0	1	0	0	0	0	0	0	0	0	1	0	0	0	0	0	0	0	0	0	0	0	0	0	0	0	0	0	0	0	0	0	0	0	0	0	0	0	0	0	0	0	0	0	0	0	0	0	0	0	0	0	0	0	0	0	48	FALSE	FALSE	FALSE	356	0.017
KRTAP5-8p.Cys153Ser	KRTAP5-8	0.0174422	0.0155958	0	0.0446432	0.134957	0.116279					0.0147848	0.0191957	Ser	Cys	TRUE		3	0	0	0	0	0	0	0	0	1	0	1	0	0	0	0	0	0	0	0	1	0	0	0	0	0	0	0	0	0	0	0	0	0	0	0	0	0	0	0	0	0	0	0	0	0	0	0	0	0	0	0	0	0	0	0	0	0	0	0	0	0	0	0	0	0	46.2	FALSE	FALSE	FALSE	356	0.017
ADCY6p.Leu162Phe	ADCY6	0.0174365	0.0103972	0	0.0451241	0.134957	0.116279					0.0147767	0.00959785	Phe	Leu	FALSE		2	0	0	0	0	1	0	0	0	0	0	1	0	0	0	0	0	0	0	0	0	0	0	0	0	0	0	0	0	0	0	0	0	0	0	0	0	0	0	0	0	0	0	0	0	0	0	0	0	0	0	0	0	0	0	0	0	0	0	0	0	0	0	0	0	0	40.69	FALSE	FALSE	FALSE	356	0.017
AGAP3p.Leu717Phe	AGAP3	0.0174365	0.0103972	0	0.0451241	0.134957	0.116279					0.0147767	0.00959785	Phe	Leu	FALSE		2	0	0	0	0	1	0	0	0	0	0	1	0	0	0	0	0	0	0	0	0	0	0	0	0	0	0	0	0	0	0	0	0	0	0	0	0	0	0	0	0	0	0	0	0	0	0	0	0	0	0	0	0	0	0	0	0	0	0	0	0	0	0	0	0	0	40.28	FALSE	FALSE	FALSE	356	0.017
BRD1p.Ser942Phe	BRD1	0.0174365	0.0103972	0	0.0451241	0.134957	0.116279					0.0147767	0.00959785	Phe	Ser	FALSE		2	0	0	0	0	1	0	0	0	0	0	1	0	0	0	0	0	0	0	0	0	0	0	0	0	0	0	0	0	0	0	0	0	0	0	0	0	0	0	0	0	0	0	0	0	0	0	0	0	0	0	0	0	0	0	0	0	0	0	0	0	0	0	0	0	0	41.87	FALSE	FALSE	FALSE	356	0.017
C10ORF88p.Ser140Phe	C10ORF88	0.0174365	0.0103972	0	0.0451241	0.134957	0.116279					0.0147767	0.00959785	Phe	Ser	FALSE		2	0	0	0	0	1	0	0	0	0	0	1	0	0	0	0	0	0	0	0	0	0	0	0	0	0	0	0	0	0	0	0	0	0	0	0	0	0	0	0	0	0	0	0	0	0	0	0	0	0	0	0	0	0	0	0	0	0	0	0	0	0	0	0	0	0	41.11	FALSE	FALSE	FALSE	356	0.017
C5ORF34p.Ser23Phe	C5ORF34	0.0174365	0.0103972	0	0.0451241	0.134957	0.116279					0.0147767	0.00959785	Phe	Ser	FALSE		2	0	0	0	0	1	0	0	0	0	0	1	0	0	0	0	0	0	0	0	0	0	0	0	0	0	0	0	0	0	0	0	0	0	0	0	0	0	0	0	0	0	0	0	0	0	0	0	0	0	0	0	0	0	0	0	0	0	0	0	0	0	0	0	0	0	40.78	FALSE	FALSE	FALSE	356	0.017
CAMKK2p.Ser51Phe	CAMKK2	0.0174365	0.0103972	0	0.0451241	0.134957	0.116279					0.0147767	0.00959785	Phe	Ser	FALSE		2	0	0	0	0	1	0	0	0	0	0	1	0	0	0	0	0	0	0	0	0	0	0	0	0	0	0	0	0	0	0	0	0	0	0	0	0	0	0	0	0	0	0	0	0	0	0	0	0	0	0	0	0	0	0	0	0	0	0	0	0	0	0	0	0	0	40.61	FALSE	FALSE	FALSE	356	0.017
CARD6p.Ser803Phe	CARD6	0.0174365	0.0103972	0	0.0451241	0.134957	0.116279					0.0147767	0.00959785	Phe	Ser	FALSE		2	0	0	0	0	1	0	0	0	0	0	1	0	0	0	0	0	0	0	0	0	0	0	0	0	0	0	0	0	0	0	0	0	0	0	0	0	0	0	0	0	0	0	0	0	0	0	0	0	0	0	0	0	0	0	0	0	0	0	0	0	0	0	0	0	0	40.84	FALSE	FALSE	FALSE	356	0.017
CCL8p.Ser86Phe	CCL8	0.0174365	0.0103972	0	0.0451241	0.134957	0.116279					0.0147767	0.00959785	Phe	Ser	FALSE		2	0	0	0	0	1	0	0	0	0	0	1	0	0	0	0	0	0	0	0	0	0	0	0	0	0	0	0	0	0	0	0	0	0	0	0	0	0	0	0	0	0	0	0	0	0	0	0	0	0	0	0	0	0	0	0	0	0	0	0	0	0	0	0	0	0	41.33	FALSE	FALSE	FALSE	356	0.017
CD1Ep.Ser111Phe	CD1E	0.0174365	0.0103972	0	0.0451241	0.134957	0.116279					0.0147767	0.00959785	Phe	Ser	FALSE		2	0	0	0	0	1	0	0	0	0	0	1	0	0	0	0	0	0	0	0	0	0	0	0	0	0	0	0	0	0	0	0	0	0	0	0	0	0	0	0	0	0	0	0	0	0	0	0	0	0	0	0	0	0	0	0	0	0	0	0	0	0	0	0	0	0	40.89	FALSE	FALSE	FALSE	356	0.017
CRCT1p.Ser36Phe	CRCT1	0.0174365	0.0103972	0	0.0451241	0.134957	0.116279					0.0147767	0.00959785	Phe	Ser	FALSE		2	0	0	0	0	1	0	0	0	0	0	1	0	0	0	0	0	0	0	0	0	0	0	0	0	0	0	0	0	0	0	0	0	0	0	0	0	0	0	0	0	0	0	0	0	0	0	0	0	0	0	0	0	0	0	0	0	0	0	0	0	0	0	0	0	0	40.77	FALSE	FALSE	FALSE	356	0.017
CYP4A22p.Leu296Phe	CYP4A22	0.0174365	0.0103972	0	0.0461786	0.134957	0.116279					0.0147767	0.00959785	Phe	Leu	FALSE		2	0	0	0	0	1	0	0	0	0	0	1	0	0	0	0	0	0	0	0	0	0	0	0	0	0	0	0	0	0	0	0	0	0	0	0	0	0	0	0	0	0	0	0	0	0	0	0	0	0	0	0	0	0	0	0	0	0	0	0	0	0	0	0	0	0	40.51	FALSE	FALSE	FALSE	356	0.017
DKK2p.Ser222Phe	DKK2	0.0174365	0.0103972	0	0.0451241	0.134957	0.116279					0.0147767	0.00959785	Phe	Ser	FALSE		2	0	0	0	0	1	0	0	0	0	0	1	0	0	0	0	0	0	0	0	0	0	0	0	0	0	0	0	0	0	0	0	0	0	0	0	0	0	0	0	0	0	0	0	0	0	0	0	0	0	0	0	0	0	0	0	0	0	0	0	0	0	0	0	0	0	41.24	FALSE	TRUE	FALSE	356	0.017
EGFLAMp.Ser919Phe	EGFLAM	0.0174365	0.0103972	0	0.0451241	0.134957	0.116279					0.0147767	0.00959785	Phe	Ser	FALSE		2	0	0	0	0	1	0	0	0	0	0	1	0	0	0	0	0	0	0	0	0	0	0	0	0	0	0	0	0	0	0	0	0	0	0	0	0	0	0	0	0	0	0	0	0	0	0	0	0	0	0	0	0	0	0	0	0	0	0	0	0	0	0	0	0	0	40.14	FALSE	FALSE	FALSE	356	0.017
EPG5p.Leu2493Phe	EPG5	0.0174365	0.0103972	0	0.0451241	0.134957	0.116279					0.0147767	0.00959785	Phe	Leu	FALSE		2	0	0	0	0	1	0	0	0	0	0	1	0	0	0	0	0	0	0	0	0	0	0	0	0	0	0	0	0	0	0	0	0	0	0	0	0	0	0	0	0	0	0	0	0	0	0	0	0	0	0	0	0	0	0	0	0	0	0	0	0	0	0	0	0	0	40.68	FALSE	FALSE	FALSE	356	0.017
FBXO42p.Ser510Phe	FBXO42	0.0174365	0.0103972	0	0.0451241	0.134957	0.116279					0.0147767	0.00959785	Phe	Ser	FALSE		2	0	0	0	0	1	0	0	0	0	0	1	0	0	0	0	0	0	0	0	0	0	0	0	0	0	0	0	0	0	0	0	0	0	0	0	0	0	0	0	0	0	0	0	0	0	0	0	0	0	0	0	0	0	0	0	0	0	0	0	0	0	0	0	0	0	40.37	FALSE	FALSE	FALSE	356	0.017
FPR1p.Ser244Phe	FPR1	0.0174365	0.0103972	0	0.0451241	0.134957	0.116279					0.0147767	0.00959785	Phe	Ser	FALSE		2	0	0	0	0	1	0	0	0	0	0	1	0	0	0	0	0	0	0	0	0	0	0	0	0	0	0	0	0	0	0	0	0	0	0	0	0	0	0	0	0	0	0	0	0	0	0	0	0	0	0	0	0	0	0	0	0	0	0	0	0	0	0	0	0	0	40.19	FALSE	FALSE	FALSE	356	0.017
GAKp.Leu915Phe	GAK	0.0174365	0.0103972	0	0.0451241	0.134957	0.116279					0.0147767	0.00959785	Phe	Leu	FALSE		2	0	0	0	0	1	0	0	0	0	0	1	0	0	0	0	0	0	0	0	0	0	0	0	0	0	0	0	0	0	0	0	0	0	0	0	0	0	0	0	0	0	0	0	0	0	0	0	0	0	0	0	0	0	0	0	0	0	0	0	0	0	0	0	0	0	39.91	FALSE	FALSE	FALSE	356	0.017
GPR162p.Leu111Phe	GPR162	0.0174365	0.0103972	0	0.0451241	0.134957	0.116279					0.0147767	0.00959785	Phe	Leu	FALSE		2	0	0	0	0	1	0	0	0	0	0	1	0	0	0	0	0	0	0	0	0	0	0	0	0	0	0	0	0	0	0	0	0	0	0	0	0	0	0	0	0	0	0	0	0	0	0	0	0	0	0	0	0	0	0	0	0	0	0	0	0	0	0	0	0	0	40.72	FALSE	FALSE	FALSE	356	0.017
IFT140p.Ser1180Phe	IFT140	0.0174365	0.0103972	0	0.0451241	0.134957	0.116279					0.0147767	0.00959785	Phe	Ser	FALSE		2	0	0	0	0	1	0	0	0	0	0	1	0	0	0	0	0	0	0	0	0	0	0	0	0	0	0	0	0	0	0	0	0	0	0	0	0	0	0	0	0	0	0	0	0	0	0	0	0	0	0	0	0	0	0	0	0	0	0	0	0	0	0	0	0	0	40.66	FALSE	FALSE	FALSE	356	0.017
KCNK18p.Leu301Phe	KCNK18	0.0174365	0.0103972	0	0.0451241	0.134957	0.116279					0.0147767	0.00959785	Phe	Leu	FALSE		2	0	0	0	0	1	0	0	0	0	0	1	0	0	0	0	0	0	0	0	0	0	0	0	0	0	0	0	0	0	0	0	0	0	0	0	0	0	0	0	0	0	0	0	0	0	0	0	0	0	0	0	0	0	0	0	0	0	0	0	0	0	0	0	0	0	41.18	FALSE	FALSE	FALSE	356	0.017
LAG3p.Ser389Phe	LAG3	0.0174365	0.0103972	0	0.0451241	0.134957	0.116279					0.0147767	0.00959785	Phe	Ser	FALSE		2	0	0	0	0	1	0	0	0	0	0	1	0	0	0	0	0	0	0	0	0	0	0	0	0	0	0	0	0	0	0	0	0	0	0	0	0	0	0	0	0	0	0	0	0	0	0	0	0	0	0	0	0	0	0	0	0	0	0	0	0	0	0	0	0	0	40.82	FALSE	FALSE	FALSE	356	0.017
LATS1p.Ser308Phe	LATS1	0.0174365	0.0103972	0	0.0451241	0.134957	0.116279					0.0147767	0.00959785	Phe	Ser	FALSE	1	2	0	0	0	0	1	0	0	0	0	0	1	0	0	0	0	0	0	0	0	0	0	0	0	0	0	0	0	0	0	0	0	0	0	0	0	0	0	0	0	0	0	0	0	0	0	0	0	0	0	0	0	0	0	0	0	0	0	0	0	0	0	0	0	0	0	40.83	FALSE	FALSE	FALSE	356	0.017
MCM3p.Ser348Phe	MCM3	0.0174365	0.0103972	0	0.0451241	0.134957	0.116279					0.0147767	0.00959785	Phe	Ser	FALSE		2	0	0	0	0	1	0	0	0	0	0	1	0	0	0	0	0	0	0	0	0	0	0	0	0	0	0	0	0	0	0	0	0	0	0	0	0	0	0	0	0	0	0	0	0	0	0	0	0	0	0	0	0	0	0	0	0	0	0	0	0	0	0	0	0	0	41.1	FALSE	FALSE	FALSE	356	0.017
MYCBPAPp.Leu921Phe	MYCBPAP	0.0174365	0.0103972	0	0.0451241	0.134957	0.116279					0.0147767	0.00959785	Phe	Leu	FALSE		2	0	0	0	0	1	0	0	0	0	0	1	0	0	0	0	0	0	0	0	0	0	0	0	0	0	0	0	0	0	0	0	0	0	0	0	0	0	0	0	0	0	0	0	0	0	0	0	0	0	0	0	0	0	0	0	0	0	0	0	0	0	0	0	0	0	41.4	FALSE	FALSE	FALSE	356	0.017
OR10G4p.Ser118Phe	OR10G4	0.0174365	0.0103972	0	0.0451241	0.134957	0.116279					0.0147767	0.00959785	Phe	Ser	FALSE		2	0	0	0	0	1	0	0	0	0	0	1	0	0	0	0	0	0	0	0	0	0	0	0	0	0	0	0	0	0	0	0	0	0	0	0	0	0	0	0	0	0	0	0	0	0	0	0	0	0	0	0	0	0	0	0	0	0	0	0	0	0	0	0	0	0	40.94	FALSE	FALSE	FALSE	356	0.017
OR4C13p.Ser65Phe	OR4C13	0.0174365	0.0103972	0	0.0451241	0.134957	0.116279					0.0147767	0.00959785	Phe	Ser	FALSE		2	0	0	0	0	1	0	0	0	0	0	1	0	0	0	0	0	0	0	0	0	0	0	0	0	0	0	0	0	0	0	0	0	0	0	0	0	0	0	0	0	0	0	0	0	0	0	0	0	0	0	0	0	0	0	0	0	0	0	0	0	0	0	0	0	0	40.74	FALSE	FALSE	FALSE	356	0.017
PCYOX1Lp.Ser398Phe	PCYOX1L	0.0174365	0.0103972	0	0.0451241	0.134957	0.116279					0.0147767	0.00959785	Phe	Ser	FALSE		2	0	0	0	0	1	0	0	0	0	0	1	0	0	0	0	0	0	0	0	0	0	0	0	0	0	0	0	0	0	0	0	0	0	0	0	0	0	0	0	0	0	0	0	0	0	0	0	0	0	0	0	0	0	0	0	0	0	0	0	0	0	0	0	0	0	40.75	FALSE	FALSE	FALSE	356	0.017
POLR3Bp.Leu368Phe	POLR3B	0.0174365	0.0103972	0	0.0451241	0.134957	0.116279					0.0147767	0.00959785	Phe	Leu	FALSE		2	0	0	0	0	1	0	0	0	0	0	1	0	0	0	0	0	0	0	0	0	0	0	0	0	0	0	0	0	0	0	0	0	0	0	0	0	0	0	0	0	0	0	0	0	0	0	0	0	0	0	0	0	0	0	0	0	0	0	0	0	0	0	0	0	0	40.47	FALSE	FALSE	FALSE	356	0.017
SLITRK3p.Leu463Phe	SLITRK3	0.0174365	0.0103972	0	0.0451241	0.134957	0.116279					0.0147767	0.00959785	Phe	Leu	FALSE		2	0	0	0	0	1	0	0	0	0	0	1	0	0	0	0	0	0	0	0	0	0	0	0	0	0	0	0	0	0	0	0	0	0	0	0	0	0	0	0	0	0	0	0	0	0	0	0	0	0	0	0	0	0	0	0	0	0	0	0	0	0	0	0	0	0	41.33	FALSE	FALSE	FALSE	356	0.017
SYNPOp.Ser870Phe	SYNPO	0.0174365	0.0103972	0	0.0451241	0.134957	0.116279					0.0147767	0.00959785	Phe	Ser	FALSE		2	0	0	0	0	1	0	0	0	0	0	1	0	0	0	0	0	0	0	0	0	0	0	0	0	0	0	0	0	0	0	0	0	0	0	0	0	0	0	0	0	0	0	0	0	0	0	0	0	0	0	0	0	0	0	0	0	0	0	0	0	0	0	0	0	0	40.09	FALSE	FALSE	FALSE	356	0.017
TADA3p.Leu64Phe	TADA3	0.0174365	0.0103972	0	0.0451241	0.134957	0.116279					0.0147767	0.00959785	Phe	Leu	FALSE		2	0	0	0	0	1	0	0	0	0	0	1	0	0	0	0	0	0	0	0	0	0	0	0	0	0	0	0	0	0	0	0	0	0	0	0	0	0	0	0	0	0	0	0	0	0	0	0	0	0	0	0	0	0	0	0	0	0	0	0	0	0	0	0	0	0	40.51	FALSE	FALSE	FALSE	356	0.017
TNIP2p.Ser262Phe	TNIP2	0.0174365	0.0103972	0	0.0451241	0.134957	0.116279					0.0147767	0.00959785	Phe	Ser	FALSE		2	0	0	0	0	1	0	0	0	0	0	1	0	0	0	0	0	0	0	0	0	0	0	0	0	0	0	0	0	0	0	0	0	0	0	0	0	0	0	0	0	0	0	0	0	0	0	0	0	0	0	0	0	0	0	0	0	0	0	0	0	0	0	0	0	0	40.65	FALSE	FALSE	FALSE	356	0.017
UBQLN4p.Ser340Phe	UBQLN4	0.0174365	0.0103972	0	0.0451241	0.134957	0.116279					0.0147767	0.00959785	Phe	Ser	FALSE		2	0	0	0	0	1	0	0	0	0	0	1	0	0	0	0	0	0	0	0	0	0	0	0	0	0	0	0	0	0	0	0	0	0	0	0	0	0	0	0	0	0	0	0	0	0	0	0	0	0	0	0	0	0	0	0	0	0	0	0	0	0	0	0	0	0	40.52	FALSE	FALSE	FALSE	356	0.017
WASF3p.Ser377Phe	WASF3	0.0174365	0.0103972	0	0.0451241	0.134957	0.116279					0.0147767	0.00959785	Phe	Ser	FALSE		2	0	0	0	0	1	0	0	0	0	0	1	0	0	0	0	0	0	0	0	0	0	0	0	0	0	0	0	0	0	0	0	0	0	0	0	0	0	0	0	0	0	0	0	0	0	0	0	0	0	0	0	0	0	0	0	0	0	0	0	0	0	0	0	0	0	41.08	FALSE	FALSE	FALSE	356	0.017
ABCA9p.Ala1486Val	ABCA9	0.0174365	0.0103972	0	0.0451241	0.134957	0.116279					0.0147767	0.00959785	Val	Ala	FALSE		2	0	0	0	0	1	0	0	0	0	0	1	0	0	0	0	0	0	0	0	0	0	0	0	0	0	0	0	0	0	0	0	0	0	0	0	0	0	0	0	0	0	0	0	0	0	0	0	0	0	0	0	0	0	0	0	0	0	0	0	0	0	0	0	0	0	40.81	FALSE	FALSE	FALSE	356	0.017
ABCB11p.Ser55Leu	ABCB11	0.0174365	0.0103972	0	0.0451241	0.134957	0.116279					0.0147767	0.00959785	Leu	Ser	FALSE		2	0	0	0	0	1	0	0	0	0	0	1	0	0	0	0	0	0	0	0	0	0	0	0	0	0	0	0	0	0	0	0	0	0	0	0	0	0	0	0	0	0	0	0	0	0	0	0	0	0	0	0	0	0	0	0	0	0	0	0	0	0	0	0	0	0	40.56	FALSE	FALSE	FALSE	356	0.017
ABLIM3p.Arg407Gln	ABLIM3	0.0174365	0.0103972	0	0.0451241	0.134957	0.116279					0.0147767	0.00959785	Gln	Arg	FALSE		2	0	0	0	0	1	0	0	0	0	0	1	0	0	0	0	0	0	0	0	0	0	0	0	0	0	0	0	0	0	0	0	0	0	0	0	0	0	0	0	0	0	0	0	0	0	0	0	0	0	0	0	0	0	0	0	0	0	0	0	0	0	0	0	0	0	40.42	FALSE	FALSE	FALSE	356	0.017
ACOT4p.Glu209Lys	ACOT4	0.0174365	0.0103972	0	0.0451241	0.134957	0.116279					0.0147767	0.00959785	Lys	Glu	TRUE		2	0	0	0	0	1	0	0	0	0	0	1	0	0	0	0	0	0	0	0	0	0	0	0	0	0	0	0	0	0	0	0	0	0	0	0	0	0	0	0	0	0	0	0	0	0	0	0	0	0	0	0	0	0	0	0	0	0	0	0	0	0	0	0	0	0	39.63	FALSE	FALSE	FALSE	356	0.017
ACTL7Bp.Asp55Asn	ACTL7B	0.0174365	0.0103972	0	0.0451241	0.134957	0.116279					0.0147767	0.00959785	Asn	Asp	FALSE		2	0	0	0	0	1	0	0	0	0	0	1	0	0	0	0	0	0	0	0	0	0	0	0	0	0	0	0	0	0	0	0	0	0	0	0	0	0	0	0	0	0	0	0	0	0	0	0	0	0	0	0	0	0	0	0	0	0	0	0	0	0	0	0	0	0	40.01	FALSE	FALSE	FALSE	356	0.017
ACTL9p.Ser345Leu	ACTL9	0.0174365	0.0103972	0	0.0461786	0.134957	0.116279					0.0147767	0.00959785	Leu	Ser	FALSE		2	0	0	0	0	1	0	0	0	0	0	1	0	0	0	0	0	0	0	0	0	0	0	0	0	0	0	0	0	0	0	0	0	0	0	0	0	0	0	0	0	0	0	0	0	0	0	0	0	0	0	0	0	0	0	0	0	0	0	0	0	0	0	0	0	0	41.6	FALSE	FALSE	FALSE	356	0.017
ADAM18p.Ser314Leu	ADAM18	0.0174365	0.0103972	0	0.0451241	0.134957	0.116279					0.0147767	0.00959785	Leu	Ser	FALSE		2	0	0	0	0	1	0	0	0	0	0	1	0	0	0	0	0	0	0	0	0	0	0	0	0	0	0	0	0	0	0	0	0	0	0	0	0	0	0	0	0	0	0	0	0	0	0	0	0	0	0	0	0	0	0	0	0	0	0	0	0	0	0	0	0	0	41.41	FALSE	FALSE	FALSE	356	0.017
ADAMTS20p.Trp559Cys	ADAMTS20	0.0174365	0.0103972	0	0.0451241	0.134957	0.116279					0.0147767	0.00959785	Cys	Trp	TRUE		2	0	0	0	0	1	0	0	0	0	0	1	0	0	0	0	0	0	0	0	0	0	0	0	0	0	0	0	0	0	0	0	0	0	0	0	0	0	0	0	0	0	0	0	0	0	0	0	0	0	0	0	0	0	0	0	0	0	0	0	0	0	0	0	0	0	40.04	FALSE	FALSE	FALSE	356	0.017
ADARp.Arg892Cys	ADAR	0.0174365	0.0103972	0	0.0451241	0.134957	0.116279					0.0147767	0.00959785	Cys	Arg	TRUE		2	0	0	0	0	1	0	0	0	0	0	1	0	0	0	0	0	0	0	0	0	0	0	0	0	0	0	0	0	0	0	0	0	0	0	0	0	0	0	0	0	0	0	0	0	0	0	0	0	0	0	0	0	0	0	0	0	0	0	0	0	0	0	0	0	0	39.85	FALSE	FALSE	FALSE	356	0.017
ADCY1p.Pro486Ser	ADCY1	0.0174365	0.0103972	0	0.0451241	0.134957	0.116279					0.0147767	0.00959785	Ser	Pro	TRUE		2	0	0	0	0	1	0	0	0	0	0	1	0	0	0	0	0	0	0	0	0	0	0	0	0	0	0	0	0	0	0	0	0	0	0	0	0	0	0	0	0	0	0	0	0	0	0	0	0	0	0	0	0	0	0	0	0	0	0	0	0	0	0	0	0	0	41.3	FALSE	FALSE	FALSE	356	0.017
ADCY6p.Ala174Thr	ADCY6	0.0174365	0.0103972	0	0.0451241	0.134957	0.116279					0.0147767	0.00959785	Thr	Ala	TRUE		2	0	0	0	0	1	0	0	0	0	0	1	0	0	0	0	0	0	0	0	0	0	0	0	0	0	0	0	0	0	0	0	0	0	0	0	0	0	0	0	0	0	0	0	0	0	0	0	0	0	0	0	0	0	0	0	0	0	0	0	0	0	0	0	0	0	40.18	FALSE	FALSE	FALSE	356	0.017
ADD1p.Gly460Trp	ADD1	0.0174365	0.0103972	0	0.0461786	0.134957	0.116279					0.0147767	0.00959785	Trp	Gly	FALSE		2	0	0	0	0	1	0	0	0	0	0	1	0	0	0	0	0	0	0	0	0	0	0	0	0	0	0	0	0	0	0	0	0	0	0	0	0	0	0	0	0	0	0	0	0	0	0	0	0	0	0	0	0	0	0	0	0	0	0	0	0	0	0	0	0	0	39.64	FALSE	FALSE	FALSE	356	0.017
AGTR2p.Pro165Ser	AGTR2	0.0174365	0.0103972	0	0.0451241	0.134957	0.116279					0.0147767	0.00959785	Ser	Pro	TRUE		2	0	0	0	0	1	0	0	0	0	0	1	0	0	0	0	0	0	0	0	0	0	0	0	0	0	0	0	0	0	0	0	0	0	0	0	0	0	0	0	0	0	0	0	0	0	0	0	0	0	0	0	0	0	0	0	0	0	0	0	0	0	0	0	0	0	40.42	FALSE	FALSE	FALSE	356	0.017
AIFM2p.Pro101Leu	AIFM2	0.0174365	0.0103972	0	0.0451241	0.134957	0.116279					0.0147767	0.00959785	Leu	Pro	FALSE		2	0	0	0	0	1	0	0	0	0	0	1	0	0	0	0	0	0	0	0	0	0	0	0	0	0	0	0	0	0	0	0	0	0	0	0	0	0	0	0	0	0	0	0	0	0	0	0	0	0	0	0	0	0	0	0	0	0	0	0	0	0	0	0	0	0	41.49	FALSE	FALSE	FALSE	356	0.017
AIM1p.Ser652Tyr	AIM1	0.0174365	0.0103972	0	0.0451241	0.134957	0.116279					0.0147767	0.00959785	Tyr	Ser	TRUE		2	0	0	0	0	1	0	0	0	0	0	1	0	0	0	0	0	0	0	0	0	0	0	0	0	0	0	0	0	0	0	0	0	0	0	0	0	0	0	0	0	0	0	0	0	0	0	0	0	0	0	0	0	0	0	0	0	0	0	0	0	0	0	0	0	0	40.05	FALSE	FALSE	FALSE	356	0.017
ALDH4A1p.Arg338Cys	ALDH4A1	0.0174365	0.0103972	0	0.0451241	0.134957	0.116279					0.0147767	0.00959785	Cys	Arg	TRUE		2	0	0	0	0	1	0	0	0	0	0	1	0	0	0	0	0	0	0	0	0	0	0	0	0	0	0	0	0	0	0	0	0	0	0	0	0	0	0	0	0	0	0	0	0	0	0	0	0	0	0	0	0	0	0	0	0	0	0	0	0	0	0	0	0	0	40.78	FALSE	FALSE	FALSE	356	0.017
ALG5p.Pro99Ser	ALG5	0.0174365	0.0103972	0	0.0451241	0.134957	0.116279					0.0147767	0.00959785	Ser	Pro	TRUE		2	0	0	0	0	1	0	0	0	0	0	1	0	0	0	0	0	0	0	0	0	0	0	0	0	0	0	0	0	0	0	0	0	0	0	0	0	0	0	0	0	0	0	0	0	0	0	0	0	0	0	0	0	0	0	0	0	0	0	0	0	0	0	0	0	0	39.8	FALSE	FALSE	FALSE	356	0.017
ALKp.Glu898Lys	ALK	0.0174365	0.0103972	0	0.0451241	0.134957	0.116279					0.0147767	0.00959785	Lys	Glu	TRUE	1	2	0	0	0	0	1	0	0	0	0	0	1	0	0	0	0	0	0	0	0	0	0	0	0	0	0	0	0	0	0	0	0	0	0	0	0	0	0	0	0	0	0	0	0	0	0	0	0	0	0	0	0	0	0	0	0	0	0	0	0	0	0	0	0	0	0	39.47	TRUE	FALSE	FALSE	356	0.017
ALOX5APp.Ala84Val	ALOX5AP	0.0174365	0.0103972	0	0.0451241	0.134957	0.116279					0.0147767	0.00959785	Val	Ala	FALSE		2	0	0	0	0	1	0	0	0	0	0	1	0	0	0	0	0	0	0	0	0	0	0	0	0	0	0	0	0	0	0	0	0	0	0	0	0	0	0	0	0	0	0	0	0	0	0	0	0	0	0	0	0	0	0	0	0	0	0	0	0	0	0	0	0	0	39.87	FALSE	FALSE	FALSE	356	0.017
ALPIp.Asp335Asn	ALPI	0.0174365	0.0103972	0	0.0451241	0.134957	0.116279					0.0147767	0.00959785	Asn	Asp	FALSE		2	0	0	0	0	1	0	0	0	0	0	1	0	0	0	0	0	0	0	0	0	0	0	0	0	0	0	0	0	0	0	0	0	0	0	0	0	0	0	0	0	0	0	0	0	0	0	0	0	0	0	0	0	0	0	0	0	0	0	0	0	0	0	0	0	0	39.93	FALSE	FALSE	FALSE	356	0.017
ALPK3p.Gly579Glu	ALPK3	0.0174365	0.0103972	0	0.0451241	0.134957	0.116279					0.0147767	0.00959785	Glu	Gly	FALSE		2	0	0	0	0	1	0	0	0	0	0	1	0	0	0	0	0	0	0	0	0	0	0	0	0	0	0	0	0	0	0	0	0	0	0	0	0	0	0	0	0	0	0	0	0	0	0	0	0	0	0	0	0	0	0	0	0	0	0	0	0	0	0	0	0	0	40.79	FALSE	FALSE	FALSE	356	0.017
ALPK3p.Met790Ile	ALPK3	0.0174365	0.0103972	0	0.0451241	0.134957	0.116279					0.0147767	0.00959785	Ile	Met	FALSE		2	0	0	0	0	1	0	0	0	0	0	1	0	0	0	0	0	0	0	0	0	0	0	0	0	0	0	0	0	0	0	0	0	0	0	0	0	0	0	0	0	0	0	0	0	0	0	0	0	0	0	0	0	0	0	0	0	0	0	0	0	0	0	0	0	0	40.87	FALSE	FALSE	FALSE	356	0.017
AMIGO2p.Pro181Leu	AMIGO2	0.0174365	0.0103972	0	0.0451241	0.134957	0.116279					0.0147767	0.00959785	Leu	Pro	FALSE		2	0	0	0	0	1	0	0	0	0	0	1	0	0	0	0	0	0	0	0	0	0	0	0	0	0	0	0	0	0	0	0	0	0	0	0	0	0	0	0	0	0	0	0	0	0	0	0	0	0	0	0	0	0	0	0	0	0	0	0	0	0	0	0	0	0	40.4	FALSE	FALSE	FALSE	356	0.017
ANGPTL5p.Thr239Ile	ANGPTL5	0.0174365	0.0103972	0	0.0451241	0.134957	0.116279					0.0147767	0.00959785	Ile	Thr	FALSE		2	0	0	0	0	1	0	0	0	0	0	1	0	0	0	0	0	0	0	0	0	0	0	0	0	0	0	0	0	0	0	0	0	0	0	0	0	0	0	0	0	0	0	0	0	0	0	0	0	0	0	0	0	0	0	0	0	0	0	0	0	0	0	0	0	0	40.82	FALSE	FALSE	FALSE	356	0.017
ANK2p.Ser1905Leu	ANK2	0.0174365	0.0103972	0	0.0451241	0.134957	0.116279					0.0147767	0.00959785	Leu	Ser	FALSE		2	0	0	0	0	1	0	0	0	0	0	1	0	0	0	0	0	0	0	0	0	0	0	0	0	0	0	0	0	0	0	0	0	0	0	0	0	0	0	0	0	0	0	0	0	0	0	0	0	0	0	0	0	0	0	0	0	0	0	0	0	0	0	0	0	0	39.27	FALSE	FALSE	FALSE	356	0.017
ANKMY1p.Phe151Leu	ANKMY1	0.0174365	0.0103972	0	0.0451241	0.134957	0.116279					0.0147767	0.00959785	Leu	Phe	FALSE		2	0	0	0	0	1	0	0	0	0	0	1	0	0	0	0	0	0	0	0	0	0	0	0	0	0	0	0	0	0	0	0	0	0	0	0	0	0	0	0	0	0	0	0	0	0	0	0	0	0	0	0	0	0	0	0	0	0	0	0	0	0	0	0	0	0	41.71	FALSE	FALSE	FALSE	356	0.017
ANKMY1p.Pro252Leu	ANKMY1	0.0174365	0.0103972	0	0.0451241	0.134957	0.116279					0.0147767	0.00959785	Leu	Pro	FALSE		2	0	0	0	0	1	0	0	0	0	0	1	0	0	0	0	0	0	0	0	0	0	0	0	0	0	0	0	0	0	0	0	0	0	0	0	0	0	0	0	0	0	0	0	0	0	0	0	0	0	0	0	0	0	0	0	0	0	0	0	0	0	0	0	0	0	41.16	FALSE	FALSE	FALSE	356	0.017
ANKMY1p.Pro654Leu	ANKMY1	0.0174365	0.0103972	0	0.0451241	0.134957	0.116279					0.0147767	0.00959785	Leu	Pro	FALSE		2	0	0	0	0	1	0	0	0	0	0	1	0	0	0	0	0	0	0	0	0	0	0	0	0	0	0	0	0	0	0	0	0	0	0	0	0	0	0	0	0	0	0	0	0	0	0	0	0	0	0	0	0	0	0	0	0	0	0	0	0	0	0	0	0	0	40.42	FALSE	FALSE	FALSE	356	0.017
ANKRD36Cp.His1411Arg	ANKRD36C	0.0174365	0.0103972	0	0.0451241	0.134957	0.116279					0.0147767	0.00959785	Arg	His	TRUE		2	0	0	0	0	1	0	0	0	0	0	1	0	0	0	0	0	0	0	0	0	0	0	0	0	0	0	0	0	0	0	0	0	0	0	0	0	0	0	0	0	0	0	0	0	0	0	0	0	0	0	0	0	0	0	0	0	0	0	0	0	0	0	0	0	0	40.61	FALSE	FALSE	FALSE	356	0.017
ANKS1Bp.Ala168Val	ANKS1B	0.0174365	0.0103972	0	0.0451241	0.134957	0.116279					0.0147767	0.00959785	Val	Ala	FALSE		2	0	0	0	0	1	0	0	0	0	0	1	0	0	0	0	0	0	0	0	0	0	0	0	0	0	0	0	0	0	0	0	0	0	0	0	0	0	0	0	0	0	0	0	0	0	0	0	0	0	0	0	0	0	0	0	0	0	0	0	0	0	0	0	0	0	40.45	FALSE	FALSE	FALSE	356	0.017
ANP32Dp.Gly32Asp	ANP32D	0.0174365	0.0103972	0	0.0451241	0.134957	0.116279					0.0147767	0.00959785	Asp	Gly	FALSE		2	0	0	0	0	1	0	0	0	0	0	1	0	0	0	0	0	0	0	0	0	0	0	0	0	0	0	0	0	0	0	0	0	0	0	0	0	0	0	0	0	0	0	0	0	0	0	0	0	0	0	0	0	0	0	0	0	0	0	0	0	0	0	0	0	0	39.9	FALSE	FALSE	FALSE	356	0.017
APAF1p.His171Tyr	APAF1	0.0174365	0.0103972	0	0.0451241	0.134957	0.116279					0.0147767	0.00959785	Tyr	His	TRUE		2	0	0	0	0	1	0	0	0	0	0	1	0	0	0	0	0	0	0	0	0	0	0	0	0	0	0	0	0	0	0	0	0	0	0	0	0	0	0	0	0	0	0	0	0	0	0	0	0	0	0	0	0	0	0	0	0	0	0	0	0	0	0	0	0	0	41	FALSE	FALSE	FALSE	356	0.017
APCp.Gln1541Ter	APC	0.0174365	0.0103972	0	0.0461786	0.134957	0.116279					0.0147767	0.00959785	Ter	Gln	FALSE	1	2	0	0	0	0	1	0	0	0	0	0	1	0	0	0	0	0	0	0	0	0	0	0	0	0	0	0	0	0	0	0	0	0	0	0	0	0	0	0	0	0	0	0	0	0	0	0	0	0	0	0	0	0	0	0	0	0	0	0	0	0	0	0	0	0	0	40.98	FALSE	TRUE	FALSE	356	0.017
AQP9p.Thr33Met	AQP9	0.0174365	0.0103972	0	0.0451241	0.134957	0.116279					0.0147767	0.00959785	Met	Thr	FALSE		2	0	0	0	0	1	0	0	0	0	0	1	0	0	0	0	0	0	0	0	0	0	0	0	0	0	0	0	0	0	0	0	0	0	0	0	0	0	0	0	0	0	0	0	0	0	0	0	0	0	0	0	0	0	0	0	0	0	0	0	0	0	0	0	0	0	40.76	FALSE	FALSE	FALSE	356	0.017
ARHGAP25p.Arg220Trp	ARHGAP25	0.0174365	0.0103972	0	0.0462289	0.134957	0.116279					0.0147767	0.00959785	Trp	Arg	FALSE		2	0	0	0	0	1	0	0	0	0	0	1	0	0	0	0	0	0	0	0	0	0	0	0	0	0	0	0	0	0	0	0	0	0	0	0	0	0	0	0	0	0	0	0	0	0	0	0	0	0	0	0	0	0	0	0	0	0	0	0	0	0	0	0	0	0	40.32	FALSE	FALSE	FALSE	356	0.017
ARHGAP27p.His889Gln	ARHGAP27	0.0174365	0.0103972	0	0.0451241	0.134957	0.116279					0.0147767	0.00959785	Gln	His	FALSE		2	0	0	0	0	1	0	0	0	0	0	1	0	0	0	0	0	0	0	0	0	0	0	0	0	0	0	0	0	0	0	0	0	0	0	0	0	0	0	0	0	0	0	0	0	0	0	0	0	0	0	0	0	0	0	0	0	0	0	0	0	0	0	0	0	0	40.54	FALSE	FALSE	FALSE	356	0.017
ARHGEF10Lp.Ser400Leu	ARHGEF10L	0.0174365	0.0103972	0	0.0451241	0.134957	0.116279					0.0147767	0.00959785	Leu	Ser	FALSE	2	2	0	0	0	0	1	0	0	0	0	0	1	0	0	0	0	0	0	0	0	0	0	0	0	0	0	0	0	0	0	0	0	0	0	0	0	0	0	0	0	0	0	0	0	0	0	0	0	0	0	0	0	0	0	0	0	0	0	0	0	0	0	0	0	0	0	40.68	FALSE	FALSE	FALSE	356	0.017
ARL14p.Asp83Asn	ARL14	0.0174365	0.0103972	0	0.0451241	0.134957	0.116279					0.0147767	0.00959785	Asn	Asp	FALSE		2	0	0	0	0	1	0	0	0	0	0	1	0	0	0	0	0	0	0	0	0	0	0	0	0	0	0	0	0	0	0	0	0	0	0	0	0	0	0	0	0	0	0	0	0	0	0	0	0	0	0	0	0	0	0	0	0	0	0	0	0	0	0	0	0	0	40.84	FALSE	FALSE	FALSE	356	0.017
ASXL3p.Arg933Trp	ASXL3	0.0174365	0.0103972	0	0.0451241	0.134957	0.116279					0.0147767	0.00959785	Trp	Arg	FALSE		2	0	0	0	0	1	0	0	0	0	0	1	0	0	0	0	0	0	0	0	0	0	0	0	0	0	0	0	0	0	0	0	0	0	0	0	0	0	0	0	0	0	0	0	0	0	0	0	0	0	0	0	0	0	0	0	0	0	0	0	0	0	0	0	0	0	41.39	FALSE	FALSE	FALSE	356	0.017
ATG9Ap.Arg462Gln	ATG9A	0.0174365	0.0103972	0	0.0451241	0.134957	0.116279					0.0147767	0.00959785	Gln	Arg	FALSE		2	0	0	0	0	1	0	0	0	0	0	1	0	0	0	0	0	0	0	0	0	0	0	0	0	0	0	0	0	0	0	0	0	0	0	0	0	0	0	0	0	0	0	0	0	0	0	0	0	0	0	0	0	0	0	0	0	0	0	0	0	0	0	0	0	0	40.48	FALSE	FALSE	FALSE	356	0.017
ATMp.Val2937Gly	ATM	0.0174365	0.0103972	0	0.0451241	0.134957	0.116279					0.0147767	0.00959785	Gly	Val	FALSE	1	2	0	0	0	0	1	0	0	0	0	0	1	0	0	0	0	0	0	0	0	0	0	0	0	0	0	0	0	0	0	0	0	0	0	0	0	0	0	0	0	0	0	0	0	0	0	0	0	0	0	0	0	0	0	0	0	0	0	0	0	0	0	0	0	0	0	40.04	FALSE	FALSE	FALSE	356	0.017
ATP4Ap.Ala597Val	ATP4A	0.0174365	0.0103972	0	0.0451241	0.134957	0.116279					0.0147767	0.00959785	Val	Ala	FALSE		2	0	0	0	0	1	0	0	0	0	0	1	0	0	0	0	0	0	0	0	0	0	0	0	0	0	0	0	0	0	0	0	0	0	0	0	0	0	0	0	0	0	0	0	0	0	0	0	0	0	0	0	0	0	0	0	0	0	0	0	0	0	0	0	0	0	41.02	FALSE	FALSE	FALSE	356	0.017
ATP8B1p.Gly308Ser	ATP8B1	0.0174365	0.0103972	0	0.0451241	0.134957	0.116279					0.0147767	0.00959785	Ser	Gly	TRUE		2	0	0	0	0	1	0	0	0	0	0	1	0	0	0	0	0	0	0	0	0	0	0	0	0	0	0	0	0	0	0	0	0	0	0	0	0	0	0	0	0	0	0	0	0	0	0	0	0	0	0	0	0	0	0	0	0	0	0	0	0	0	0	0	0	0	41.05	FALSE	FALSE	FALSE	356	0.017
ATP8B2p.His797Tyr	ATP8B2	0.0174365	0.0103972	0	0.0451241	0.134957	0.116279					0.0147767	0.00959785	Tyr	His	TRUE		2	0	0	0	0	1	0	0	0	0	0	1	0	0	0	0	0	0	0	0	0	0	0	0	0	0	0	0	0	0	0	0	0	0	0	0	0	0	0	0	0	0	0	0	0	0	0	0	0	0	0	0	0	0	0	0	0	0	0	0	0	0	0	0	0	0	40.57	FALSE	FALSE	FALSE	356	0.017
ATXN2p.Thr1030Ile	ATXN2	0.0174365	0.0103972	0	0.0451241	0.134957	0.116279					0.0147767	0.00959785	Ile	Thr	FALSE		2	0	0	0	0	1	0	0	0	0	0	1	0	0	0	0	0	0	0	0	0	0	0	0	0	0	0	0	0	0	0	0	0	0	0	0	0	0	0	0	0	0	0	0	0	0	0	0	0	0	0	0	0	0	0	0	0	0	0	0	0	0	0	0	0	0	40.61	FALSE	FALSE	FALSE	356	0.017
B3GNT7p.Gly290Ser	B3GNT7	0.0174365	0.0103972	0	0.0451241	0.134957	0.116279					0.0147767	0.00959785	Ser	Gly	TRUE		2	0	0	0	0	1	0	0	0	0	0	1	0	0	0	0	0	0	0	0	0	0	0	0	0	0	0	0	0	0	0	0	0	0	0	0	0	0	0	0	0	0	0	0	0	0	0	0	0	0	0	0	0	0	0	0	0	0	0	0	0	0	0	0	0	0	40.87	FALSE	FALSE	FALSE	356	0.017
BCL11Ap.Pro270Leu	BCL11A	0.0174365	0.0103972	0	0.0451241	0.134957	0.116279					0.0147767	0.00959785	Leu	Pro	FALSE	1	2	0	0	0	0	1	0	0	0	0	0	1	0	0	0	0	0	0	0	0	0	0	0	0	0	0	0	0	0	0	0	0	0	0	0	0	0	0	0	0	0	0	0	0	0	0	0	0	0	0	0	0	0	0	0	0	0	0	0	0	0	0	0	0	0	0	39.74	FALSE	FALSE	FALSE	356	0.017
BCL2L15p.Met141Ile	BCL2L15	0.0174365	0.0103972	0	0.0451241	0.134957	0.116279					0.0147767	0.00959785	Ile	Met	FALSE		2	0	0	0	0	1	0	0	0	0	0	1	0	0	0	0	0	0	0	0	0	0	0	0	0	0	0	0	0	0	0	0	0	0	0	0	0	0	0	0	0	0	0	0	0	0	0	0	0	0	0	0	0	0	0	0	0	0	0	0	0	0	0	0	0	0	40.85	FALSE	FALSE	FALSE	356	0.017
BCL9Lp.Arg675Cys	BCL9L	0.0174365	0.0103972	0	0.0451241	0.134957	0.116279					0.0147767	0.00959785	Cys	Arg	TRUE	1	2	0	0	0	0	1	0	0	0	0	0	1	0	0	0	0	0	0	0	0	0	0	0	0	0	0	0	0	0	0	0	0	0	0	0	0	0	0	0	0	0	0	0	0	0	0	0	0	0	0	0	0	0	0	0	0	0	0	0	0	0	0	0	0	0	0	40.99	FALSE	FALSE	FALSE	356	0.017
BGNp.Pro349Leu	BGN	0.0174365	0.0103972	0	0.0461786	0.134957	0.116279					0.0147767	0.00959785	Leu	Pro	FALSE		2	0	0	0	0	1	0	0	0	0	0	1	0	0	0	0	0	0	0	0	0	0	0	0	0	0	0	0	0	0	0	0	0	0	0	0	0	0	0	0	0	0	0	0	0	0	0	0	0	0	0	0	0	0	0	0	0	0	0	0	0	0	0	0	0	0	40.27	FALSE	FALSE	FALSE	356	0.017
BNC1p.Arg953Trp	BNC1	0.0174365	0.0103972	0	0.0451241	0.134957	0.116279					0.0147767	0.00959785	Trp	Arg	FALSE		2	0	0	0	0	1	0	0	0	0	0	1	0	0	0	0	0	0	0	0	0	0	0	0	0	0	0	0	0	0	0	0	0	0	0	0	0	0	0	0	0	0	0	0	0	0	0	0	0	0	0	0	0	0	0	0	0	0	0	0	0	0	0	0	0	0	40.86	FALSE	FALSE	FALSE	356	0.017
BPTFp.Asp149Glu	BPTF	0.0174365	0.0103972	0	0.0451241	0.134957	0.116279					0.0147767	0.00959785	Glu	Asp	FALSE		2	0	0	0	0	1	0	0	0	0	0	1	0	0	0	0	0	0	0	0	0	0	0	0	0	0	0	0	0	0	0	0	0	0	0	0	0	0	0	0	0	0	0	0	0	0	0	0	0	0	0	0	0	0	0	0	0	0	0	0	0	0	0	0	0	0	40.64	FALSE	FALSE	FALSE	356	0.017
BRINP3p.Glu590Lys	BRINP3	0.0174365	0.0103972	0	0.0451241	0.134957	0.116279					0.0147767	0.00959785	Lys	Glu	TRUE		2	0	0	0	0	1	0	0	0	0	0	1	0	0	0	0	0	0	0	0	0	0	0	0	0	0	0	0	0	0	0	0	0	0	0	0	0	0	0	0	0	0	0	0	0	0	0	0	0	0	0	0	0	0	0	0	0	0	0	0	0	0	0	0	0	0	40.95	FALSE	FALSE	FALSE	356	0.017
BRWD3p.Arg252Ter	BRWD3	0.0174365	0.0103972	0	0.0461786	0.134957	0.116279					0.0147767	0.00959785	Ter	Arg	FALSE		2	0	0	0	0	1	0	0	0	0	0	1	0	0	0	0	0	0	0	0	0	0	0	0	0	0	0	0	0	0	0	0	0	0	0	0	0	0	0	0	0	0	0	0	0	0	0	0	0	0	0	0	0	0	0	0	0	0	0	0	0	0	0	0	0	0	40.66	FALSE	FALSE	FALSE	356	0.017
C1ORF168p.Pro279Leu	C1ORF168	0.0174365	0.0103972	0	0.0451241	0.134957	0.116279					0.0147767	0.00959785	Leu	Pro	FALSE		2	0	0	0	0	1	0	0	0	0	0	1	0	0	0	0	0	0	0	0	0	0	0	0	0	0	0	0	0	0	0	0	0	0	0	0	0	0	0	0	0	0	0	0	0	0	0	0	0	0	0	0	0	0	0	0	0	0	0	0	0	0	0	0	0	0	40.06	FALSE	FALSE	FALSE	356	0.017
C1ORF172p.Arg140Cys	C1ORF172	0.0174365	0.0103972	0	0.0451241	0.134957	0.116279					0.0147767	0.00959785	Cys	Arg	TRUE		2	0	0	0	0	1	0	0	0	0	0	1	0	0	0	0	0	0	0	0	0	0	0	0	0	0	0	0	0	0	0	0	0	0	0	0	0	0	0	0	0	0	0	0	0	0	0	0	0	0	0	0	0	0	0	0	0	0	0	0	0	0	0	0	0	0	40.52	FALSE	FALSE	FALSE	356	0.017
C1ORF27p.Ser251Cys	C1ORF27	0.0174365	0.0103972	0	0.0451241	0.134957	0.116279					0.0147767	0.00959785	Cys	Ser	TRUE		2	0	0	0	0	1	0	0	0	0	0	1	0	0	0	0	0	0	0	0	0	0	0	0	0	0	0	0	0	0	0	0	0	0	0	0	0	0	0	0	0	0	0	0	0	0	0	0	0	0	0	0	0	0	0	0	0	0	0	0	0	0	0	0	0	0	40.47	FALSE	FALSE	FALSE	356	0.017
C1QTNF8p.Pro57Leu	C1QTNF8	0.0174365	0.0103972	0	0.0451241	0.134957	0.116279					0.0147767	0.00959785	Leu	Pro	FALSE		2	0	0	0	0	1	0	0	0	0	0	1	0	0	0	0	0	0	0	0	0	0	0	0	0	0	0	0	0	0	0	0	0	0	0	0	0	0	0	0	0	0	0	0	0	0	0	0	0	0	0	0	0	0	0	0	0	0	0	0	0	0	0	0	0	0	40.86	FALSE	FALSE	FALSE	356	0.017
C1Sp.Arg572Gln	C1S	0.0174365	0.0103972	0	0.0451241	0.134957	0.116279					0.0147767	0.00959785	Gln	Arg	FALSE		2	0	0	0	0	1	0	0	0	0	0	1	0	0	0	0	0	0	0	0	0	0	0	0	0	0	0	0	0	0	0	0	0	0	0	0	0	0	0	0	0	0	0	0	0	0	0	0	0	0	0	0	0	0	0	0	0	0	0	0	0	0	0	0	0	0	40.17	FALSE	FALSE	FALSE	356	0.017
C3p.Trp1612Cys	C3	0.0174365	0.0103972	0	0.0451241	0.134957	0.116279					0.0147767	0.00959785	Cys	Trp	TRUE		2	0	0	0	0	1	0	0	0	0	0	1	0	0	0	0	0	0	0	0	0	0	0	0	0	0	0	0	0	0	0	0	0	0	0	0	0	0	0	0	0	0	0	0	0	0	0	0	0	0	0	0	0	0	0	0	0	0	0	0	0	0	0	0	0	0	40.08	FALSE	FALSE	FALSE	356	0.017
C5p.Gly1458Glu	C5	0.0174365	0.0103972	0	0.0451241	0.134957	0.116279					0.0147767	0.00959785	Glu	Gly	FALSE		2	0	0	0	0	1	0	0	0	0	0	1	0	0	0	0	0	0	0	0	0	0	0	0	0	0	0	0	0	0	0	0	0	0	0	0	0	0	0	0	0	0	0	0	0	0	0	0	0	0	0	0	0	0	0	0	0	0	0	0	0	0	0	0	0	0	40.16	FALSE	FALSE	FALSE	356	0.017
C6ORF58p.Ser152Leu	C6ORF58	0.0174365	0.0103972	0	0.0451241	0.134957	0.116279					0.0147767	0.00959785	Leu	Ser	FALSE		2	0	0	0	0	1	0	0	0	0	0	1	0	0	0	0	0	0	0	0	0	0	0	0	0	0	0	0	0	0	0	0	0	0	0	0	0	0	0	0	0	0	0	0	0	0	0	0	0	0	0	0	0	0	0	0	0	0	0	0	0	0	0	0	0	0	40.59	FALSE	FALSE	FALSE	356	0.017
C8Bp.Met489Ile	C8B	0.0174365	0.0103972	0	0.0451241	0.134957	0.116279					0.0147767	0.00959785	Ile	Met	FALSE		2	0	0	0	0	1	0	0	0	0	0	1	0	0	0	0	0	0	0	0	0	0	0	0	0	0	0	0	0	0	0	0	0	0	0	0	0	0	0	0	0	0	0	0	0	0	0	0	0	0	0	0	0	0	0	0	0	0	0	0	0	0	0	0	0	0	40.63	FALSE	FALSE	FALSE	356	0.017
C8ORF86p.Gly187Glu	C8ORF86	0.0174365	0.0103972	0	0.0451241	0.134957	0.116279					0.0147767	0.00959785	Glu	Gly	FALSE		2	0	0	0	0	1	0	0	0	0	0	1	0	0	0	0	0	0	0	0	0	0	0	0	0	0	0	0	0	0	0	0	0	0	0	0	0	0	0	0	0	0	0	0	0	0	0	0	0	0	0	0	0	0	0	0	0	0	0	0	0	0	0	0	0	0	41.09	FALSE	FALSE	FALSE	356	0.017
CA2p.His122Tyr	CA2	0.0174365	0.0103972	0	0.0451241	0.134957	0.116279					0.0147767	0.00959785	Tyr	His	TRUE		2	0	0	0	0	1	0	0	0	0	0	1	0	0	0	0	0	0	0	0	0	0	0	0	0	0	0	0	0	0	0	0	0	0	0	0	0	0	0	0	0	0	0	0	0	0	0	0	0	0	0	0	0	0	0	0	0	0	0	0	0	0	0	0	0	0	41.12	FALSE	FALSE	FALSE	356	0.017
CACNA1Ap.Thr542Met	CACNA1A	0.0174365	0.0103972	0	0.0451241	0.134957	0.116279					0.0147767	0.00959785	Met	Thr	FALSE		2	0	0	0	0	1	0	0	0	0	0	1	0	0	0	0	0	0	0	0	0	0	0	0	0	0	0	0	0	0	0	0	0	0	0	0	0	0	0	0	0	0	0	0	0	0	0	0	0	0	0	0	0	0	0	0	0	0	0	0	0	0	0	0	0	0	40.41	FALSE	FALSE	FALSE	356	0.017
CACNA1Ep.Arg1753Gln	CACNA1E	0.0174365	0.0103972	0	0.0451241	0.134957	0.116279					0.0147767	0.00959785	Gln	Arg	FALSE		2	0	0	0	0	1	0	0	0	0	0	1	0	0	0	0	0	0	0	0	0	0	0	0	0	0	0	0	0	0	0	0	0	0	0	0	0	0	0	0	0	0	0	0	0	0	0	0	0	0	0	0	0	0	0	0	0	0	0	0	0	0	0	0	0	0	40.8	FALSE	FALSE	FALSE	356	0.017
CADPSp.Asp1353Asn	CADPS	0.0174365	0.0103972	0	0.0451241	0.134957	0.116279					0.0147767	0.00959785	Asn	Asp	FALSE		2	0	0	0	0	1	0	0	0	0	0	1	0	0	0	0	0	0	0	0	0	0	0	0	0	0	0	0	0	0	0	0	0	0	0	0	0	0	0	0	0	0	0	0	0	0	0	0	0	0	0	0	0	0	0	0	0	0	0	0	0	0	0	0	0	0	41.55	FALSE	FALSE	FALSE	356	0.017
CADPSp.Gly642Glu	CADPS	0.0174365	0.0103972	0	0.0451241	0.134957	0.116279					0.0147767	0.00959785	Glu	Gly	FALSE		2	0	0	0	0	1	0	0	0	0	0	1	0	0	0	0	0	0	0	0	0	0	0	0	0	0	0	0	0	0	0	0	0	0	0	0	0	0	0	0	0	0	0	0	0	0	0	0	0	0	0	0	0	0	0	0	0	0	0	0	0	0	0	0	0	0	39.61	FALSE	FALSE	FALSE	356	0.017
CAMK4p.Gly134Arg	CAMK4	0.0174365	0.0103972	0	0.0451241	0.134957	0.116279					0.0147767	0.00959785	Arg	Gly	TRUE		2	0	0	0	0	1	0	0	0	0	0	1	0	0	0	0	0	0	0	0	0	0	0	0	0	0	0	0	0	0	0	0	0	0	0	0	0	0	0	0	0	0	0	0	0	0	0	0	0	0	0	0	0	0	0	0	0	0	0	0	0	0	0	0	0	0	40.69	FALSE	FALSE	FALSE	356	0.017
CASP9p.Ser87Leu	CASP9	0.0174365	0.0103972	0	0.0462289	0.134957	0.116279					0.0147767	0.00959785	Leu	Ser	FALSE	2	2	0	0	0	0	1	0	0	0	0	0	1	0	0	0	0	0	0	0	0	0	0	0	0	0	0	0	0	0	0	0	0	0	0	0	0	0	0	0	0	0	0	0	0	0	0	0	0	0	0	0	0	0	0	0	0	0	0	0	0	0	0	0	0	0	0	40.75	FALSE	FALSE	FALSE	356	0.017
CASZ1p.Pro352Ser	CASZ1	0.0174365	0.0103972	0	0.0451241	0.134957	0.116279					0.0147767	0.00959785	Ser	Pro	TRUE		2	0	0	0	0	1	0	0	0	0	0	1	0	0	0	0	0	0	0	0	0	0	0	0	0	0	0	0	0	0	0	0	0	0	0	0	0	0	0	0	0	0	0	0	0	0	0	0	0	0	0	0	0	0	0	0	0	0	0	0	0	0	0	0	0	0	40.97	FALSE	FALSE	FALSE	356	0.017
CATSPERGp.Glu863Lys	CATSPERG	0.0174365	0.0103972	0	0.0451241	0.134957	0.116279					0.0147767	0.00959785	Lys	Glu	TRUE		2	0	0	0	0	1	0	0	0	0	0	1	0	0	0	0	0	0	0	0	0	0	0	0	0	0	0	0	0	0	0	0	0	0	0	0	0	0	0	0	0	0	0	0	0	0	0	0	0	0	0	0	0	0	0	0	0	0	0	0	0	0	0	0	0	0	40.41	FALSE	FALSE	FALSE	356	0.017
CCDC108p.Arg823Trp	CCDC108	0.0174365	0.0103972	0	0.0451241	0.134957	0.116279					0.0147767	0.00959785	Trp	Arg	FALSE		2	0	0	0	0	1	0	0	0	0	0	1	0	0	0	0	0	0	0	0	0	0	0	0	0	0	0	0	0	0	0	0	0	0	0	0	0	0	0	0	0	0	0	0	0	0	0	0	0	0	0	0	0	0	0	0	0	0	0	0	0	0	0	0	0	0	40.17	FALSE	FALSE	FALSE	356	0.017
CCDC157p.Arg436His	CCDC157	0.0174365	0.0103972	0	0.0451241	0.134957	0.116279					0.0147767	0.00959785	His	Arg	TRUE		2	0	0	0	0	1	0	0	0	0	0	1	0	0	0	0	0	0	0	0	0	0	0	0	0	0	0	0	0	0	0	0	0	0	0	0	0	0	0	0	0	0	0	0	0	0	0	0	0	0	0	0	0	0	0	0	0	0	0	0	0	0	0	0	0	0	39.79	FALSE	FALSE	FALSE	356	0.017
CCDC178p.Arg566Gln	CCDC178	0.0174365	0.0103972	0	0.0451241	0.134957	0.116279					0.0147767	0.00959785	Gln	Arg	FALSE		2	0	0	0	0	1	0	0	0	0	0	1	0	0	0	0	0	0	0	0	0	0	0	0	0	0	0	0	0	0	0	0	0	0	0	0	0	0	0	0	0	0	0	0	0	0	0	0	0	0	0	0	0	0	0	0	0	0	0	0	0	0	0	0	0	0	40.94	FALSE	FALSE	FALSE	356	0.017
CCDC180p.Ser1636Leu	CCDC180	0.0174365	0.0103972	0	0.0451241	0.134957	0.116279					0.0147767	0.00959785	Leu	Ser	FALSE		2	0	0	0	0	1	0	0	0	0	0	1	0	0	0	0	0	0	0	0	0	0	0	0	0	0	0	0	0	0	0	0	0	0	0	0	0	0	0	0	0	0	0	0	0	0	0	0	0	0	0	0	0	0	0	0	0	0	0	0	0	0	0	0	0	0	40.11	FALSE	FALSE	FALSE	356	0.017
CCDC60p.Arg491Gln	CCDC60	0.0174365	0.0103972	0	0.0451241	0.134957	0.116279					0.0147767	0.00959785	Gln	Arg	FALSE		2	0	0	0	0	1	0	0	0	0	0	1	0	0	0	0	0	0	0	0	0	0	0	0	0	0	0	0	0	0	0	0	0	0	0	0	0	0	0	0	0	0	0	0	0	0	0	0	0	0	0	0	0	0	0	0	0	0	0	0	0	0	0	0	0	0	40.23	FALSE	FALSE	FALSE	356	0.017
CCDC71p.Gln61His	CCDC71	0.0174365	0.0103972	0	0.0451241	0.134957	0.116279					0.0147767	0.00959785	His	Gln	TRUE		2	0	0	0	0	1	0	0	0	0	0	1	0	0	0	0	0	0	0	0	0	0	0	0	0	0	0	0	0	0	0	0	0	0	0	0	0	0	0	0	0	0	0	0	0	0	0	0	0	0	0	0	0	0	0	0	0	0	0	0	0	0	0	0	0	0	40.83	FALSE	FALSE	FALSE	356	0.017
CCDC88Bp.Gln1244His	CCDC88B	0.0174365	0.0103972	0	0.0451241	0.134957	0.116279					0.0147767	0.00959785	His	Gln	TRUE		2	0	0	0	0	1	0	0	0	0	0	1	0	0	0	0	0	0	0	0	0	0	0	0	0	0	0	0	0	0	0	0	0	0	0	0	0	0	0	0	0	0	0	0	0	0	0	0	0	0	0	0	0	0	0	0	0	0	0	0	0	0	0	0	0	0	40.97	FALSE	FALSE	FALSE	356	0.017
CCR5p.Arg334Gln	CCR5	0.0174365	0.0103972	0	0.0451241	0.134957	0.116279					0.0147767	0.00959785	Gln	Arg	FALSE		2	0	0	0	0	1	0	0	0	0	0	1	0	0	0	0	0	0	0	0	0	0	0	0	0	0	0	0	0	0	0	0	0	0	0	0	0	0	0	0	0	0	0	0	0	0	0	0	0	0	0	0	0	0	0	0	0	0	0	0	0	0	0	0	0	0	40.05	FALSE	FALSE	FALSE	356	0.017
CD86p.Ala251Val	CD86	0.0174365	0.0103972	0	0.0451241	0.134957	0.116279					0.0147767	0.00959785	Val	Ala	FALSE		2	0	0	0	0	1	0	0	0	0	0	1	0	0	0	0	0	0	0	0	0	0	0	0	0	0	0	0	0	0	0	0	0	0	0	0	0	0	0	0	0	0	0	0	0	0	0	0	0	0	0	0	0	0	0	0	0	0	0	0	0	0	0	0	0	0	40.82	FALSE	FALSE	FALSE	356	0.017
CDC25Ap.Arg443Gln	CDC25A	0.0174365	0.0103972	0	0.0461786	0.134957	0.116279					0.0147767	0.00959785	Gln	Arg	FALSE		2	0	0	0	0	1	0	0	0	0	0	1	0	0	0	0	0	0	0	0	0	0	0	0	0	0	0	0	0	0	0	0	0	0	0	0	0	0	0	0	0	0	0	0	0	0	0	0	0	0	0	0	0	0	0	0	0	0	0	0	0	0	0	0	0	0	40.77	FALSE	FALSE	FALSE	356	0.017
CDH18p.Pro535Leu	CDH18	0.0174365	0.0103972	0	0.0451241	0.134957	0.116279					0.0147767	0.00959785	Leu	Pro	FALSE		2	0	0	0	0	1	0	0	0	0	0	1	0	0	0	0	0	0	0	0	0	0	0	0	0	0	0	0	0	0	0	0	0	0	0	0	0	0	0	0	0	0	0	0	0	0	0	0	0	0	0	0	0	0	0	0	0	0	0	0	0	0	0	0	0	0	39.76	FALSE	FALSE	FALSE	356	0.017
CDH23p.Asp1853Asn	CDH23	0.0174365	0.0103972	0	0.0451241	0.134957	0.116279					0.0147767	0.00959785	Asn	Asp	FALSE		2	0	0	0	0	1	0	0	0	0	0	1	0	0	0	0	0	0	0	0	0	0	0	0	0	0	0	0	0	0	0	0	0	0	0	0	0	0	0	0	0	0	0	0	0	0	0	0	0	0	0	0	0	0	0	0	0	0	0	0	0	0	0	0	0	0	41.42	FALSE	FALSE	FALSE	356	0.017
CDH7p.Glu492Lys	CDH7	0.0174365	0.0103972	0	0.0461786	0.134957	0.116279					0.0147767	0.00959785	Lys	Glu	TRUE		2	0	0	0	0	1	0	0	0	0	0	1	0	0	0	0	0	0	0	0	0	0	0	0	0	0	0	0	0	0	0	0	0	0	0	0	0	0	0	0	0	0	0	0	0	0	0	0	0	0	0	0	0	0	0	0	0	0	0	0	0	0	0	0	0	0	40.49	FALSE	FALSE	FALSE	356	0.017
CDH8p.Met29Ile	CDH8	0.0174365	0.0103972	0	0.0451241	0.134957	0.116279					0.0147767	0.00959785	Ile	Met	FALSE		2	0	0	0	0	1	0	0	0	0	0	1	0	0	0	0	0	0	0	0	0	0	0	0	0	0	0	0	0	0	0	0	0	0	0	0	0	0	0	0	0	0	0	0	0	0	0	0	0	0	0	0	0	0	0	0	0	0	0	0	0	0	0	0	0	0	40.37	FALSE	FALSE	FALSE	356	0.017
CDK12p.Gln944Ter	CDK12	0.0174365	0.0103972	0	0.0461786	0.134957	0.116279					0.0147767	0.00959785	Ter	Gln	FALSE	1	2	0	0	0	0	1	0	0	0	0	0	1	0	0	0	0	0	0	0	0	0	0	0	0	0	0	0	0	0	0	0	0	0	0	0	0	0	0	0	0	0	0	0	0	0	0	0	0	0	0	0	0	0	0	0	0	0	0	0	0	0	0	0	0	0	0	39.87	FALSE	FALSE	FALSE	356	0.017
CELSR1p.Arg2219His	CELSR1	0.0174365	0.0103972	0	0.0451241	0.134957	0.116279					0.0147767	0.00959785	His	Arg	TRUE		2	0	0	0	0	1	0	0	0	0	0	1	0	0	0	0	0	0	0	0	0	0	0	0	0	0	0	0	0	0	0	0	0	0	0	0	0	0	0	0	0	0	0	0	0	0	0	0	0	0	0	0	0	0	0	0	0	0	0	0	0	0	0	0	0	0	40.6	FALSE	FALSE	FALSE	356	0.017
CELp.Ser591Ala	CEL	0.0174365	0.0103972	0	0.0481896	0.134957	0.116279					0.0147767	0.00959785	Ala	Ser	FALSE		2	0	0	0	0	1	0	0	0	0	0	1	0	0	0	0	0	0	0	0	0	0	0	0	0	0	0	0	0	0	0	0	0	0	0	0	0	0	0	0	0	0	0	0	0	0	0	0	0	0	0	0	0	0	0	0	0	0	0	0	0	0	0	0	0	0	40.76	FALSE	FALSE	FALSE	356	0.017
CFHp.Pro869Leu	CFH	0.0174365	0.0103972	0	0.0461786	0.134957	0.116279					0.0147767	0.00959785	Leu	Pro	FALSE		2	0	0	0	0	1	0	0	0	0	0	1	0	0	0	0	0	0	0	0	0	0	0	0	0	0	0	0	0	0	0	0	0	0	0	0	0	0	0	0	0	0	0	0	0	0	0	0	0	0	0	0	0	0	0	0	0	0	0	0	0	0	0	0	0	0	40.48	FALSE	FALSE	FALSE	356	0.017
CHAC1p.Thr205Met	CHAC1	0.0174365	0.0103972	0	0.0451241	0.134957	0.116279					0.0147767	0.00959785	Met	Thr	FALSE		2	0	0	0	0	1	0	0	0	0	0	1	0	0	0	0	0	0	0	0	0	0	0	0	0	0	0	0	0	0	0	0	0	0	0	0	0	0	0	0	0	0	0	0	0	0	0	0	0	0	0	0	0	0	0	0	0	0	0	0	0	0	0	0	0	0	40.36	FALSE	FALSE	FALSE	356	0.017
CHD8p.Arg1473His	CHD8	0.0174365	0.0103972	0	0.0451241	0.134957	0.116279					0.0147767	0.00959785	His	Arg	TRUE		2	0	0	0	0	1	0	0	0	0	0	1	0	0	0	0	0	0	0	0	0	0	0	0	0	0	0	0	0	0	0	0	0	0	0	0	0	0	0	0	0	0	0	0	0	0	0	0	0	0	0	0	0	0	0	0	0	0	0	0	0	0	0	0	0	0	40.67	FALSE	TRUE	FALSE	356	0.017
CHI3L2p.Glu176Lys	CHI3L2	0.0174365	0.0103972	0	0.0451241	0.134957	0.116279					0.0147767	0.00959785	Lys	Glu	TRUE		2	0	0	0	0	1	0	0	0	0	0	1	0	0	0	0	0	0	0	0	0	0	0	0	0	0	0	0	0	0	0	0	0	0	0	0	0	0	0	0	0	0	0	0	0	0	0	0	0	0	0	0	0	0	0	0	0	0	0	0	0	0	0	0	0	0	41.15	FALSE	FALSE	FALSE	356	0.017
CHRNA6p.Asp267Asn	CHRNA6	0.0174365	0.0103972	0	0.0451241	0.134957	0.116279					0.0147767	0.00959785	Asn	Asp	FALSE		2	0	0	0	0	1	0	0	0	0	0	1	0	0	0	0	0	0	0	0	0	0	0	0	0	0	0	0	0	0	0	0	0	0	0	0	0	0	0	0	0	0	0	0	0	0	0	0	0	0	0	0	0	0	0	0	0	0	0	0	0	0	0	0	0	0	40.39	FALSE	FALSE	FALSE	356	0.017
CHST8p.Arg320Gln	CHST8	0.0174365	0.0103972	0	0.0461786	0.134957	0.116279					0.0147767	0.00959785	Gln	Arg	FALSE		2	0	0	0	0	1	0	0	0	0	0	1	0	0	0	0	0	0	0	0	0	0	0	0	0	0	0	0	0	0	0	0	0	0	0	0	0	0	0	0	0	0	0	0	0	0	0	0	0	0	0	0	0	0	0	0	0	0	0	0	0	0	0	0	0	0	40.27	FALSE	FALSE	FALSE	356	0.017
CHST9p.Glu75Lys	CHST9	0.0174365	0.0103972	0	0.0451241	0.134957	0.116279					0.0147767	0.00959785	Lys	Glu	TRUE		2	0	0	0	0	1	0	0	0	0	0	1	0	0	0	0	0	0	0	0	0	0	0	0	0	0	0	0	0	0	0	0	0	0	0	0	0	0	0	0	0	0	0	0	0	0	0	0	0	0	0	0	0	0	0	0	0	0	0	0	0	0	0	0	0	0	39.55	FALSE	FALSE	FALSE	356	0.017
CIDEAp.Asp160Asn	CIDEA	0.0174365	0.0103972	0	0.0451241	0.134957	0.116279					0.0147767	0.00959785	Asn	Asp	FALSE		2	0	0	0	0	1	0	0	0	0	0	1	0	0	0	0	0	0	0	0	0	0	0	0	0	0	0	0	0	0	0	0	0	0	0	0	0	0	0	0	0	0	0	0	0	0	0	0	0	0	0	0	0	0	0	0	0	0	0	0	0	0	0	0	0	0	40.42	FALSE	FALSE	FALSE	356	0.017
CLCA4p.Glu709Lys	CLCA4	0.0174365	0.0103972	0	0.0451241	0.134957	0.116279					0.0147767	0.00959785	Lys	Glu	TRUE		2	0	0	0	0	1	0	0	0	0	0	1	0	0	0	0	0	0	0	0	0	0	0	0	0	0	0	0	0	0	0	0	0	0	0	0	0	0	0	0	0	0	0	0	0	0	0	0	0	0	0	0	0	0	0	0	0	0	0	0	0	0	0	0	0	0	40.94	FALSE	FALSE	FALSE	356	0.017
CLDN25p.Trp51Leu	CLDN25	0.0174365	0.0103972	0	0.0451241	0.134957	0.116279					0.0147767	0.00959785	Leu	Trp	FALSE		2	0	0	0	0	1	0	0	0	0	0	1	0	0	0	0	0	0	0	0	0	0	0	0	0	0	0	0	0	0	0	0	0	0	0	0	0	0	0	0	0	0	0	0	0	0	0	0	0	0	0	0	0	0	0	0	0	0	0	0	0	0	0	0	0	0	40.35	FALSE	FALSE	FALSE	356	0.017
CLEC14Ap.Arg252Cys	CLEC14A	0.0174365	0.0103972	0	0.0461786	0.134957	0.116279					0.0147767	0.00959785	Cys	Arg	TRUE		2	0	0	0	0	1	0	0	0	0	0	1	0	0	0	0	0	0	0	0	0	0	0	0	0	0	0	0	0	0	0	0	0	0	0	0	0	0	0	0	0	0	0	0	0	0	0	0	0	0	0	0	0	0	0	0	0	0	0	0	0	0	0	0	0	0	40.42	FALSE	FALSE	FALSE	356	0.017
CLIP1p.Arg444Trp	CLIP1	0.0174365	0.0103972	0	0.0451241	0.134957	0.116279					0.0147767	0.00959785	Trp	Arg	FALSE	1	2	0	0	0	0	1	0	0	0	0	0	1	0	0	0	0	0	0	0	0	0	0	0	0	0	0	0	0	0	0	0	0	0	0	0	0	0	0	0	0	0	0	0	0	0	0	0	0	0	0	0	0	0	0	0	0	0	0	0	0	0	0	0	0	0	0	40.44	FALSE	FALSE	FALSE	356	0.017
CLSTN3p.Pro719Leu	CLSTN3	0.0174365	0.0103972	0	0.0451241	0.134957	0.116279					0.0147767	0.00959785	Leu	Pro	FALSE		2	0	0	0	0	1	0	0	0	0	0	1	0	0	0	0	0	0	0	0	0	0	0	0	0	0	0	0	0	0	0	0	0	0	0	0	0	0	0	0	0	0	0	0	0	0	0	0	0	0	0	0	0	0	0	0	0	0	0	0	0	0	0	0	0	0	40.53	FALSE	FALSE	FALSE	356	0.017
CMYA5p.Arg1385Cys	CMYA5	0.0174365	0.0103972	0	0.0451241	0.134957	0.116279					0.0147767	0.00959785	Cys	Arg	TRUE		2	0	0	0	0	1	0	0	0	0	0	1	0	0	0	0	0	0	0	0	0	0	0	0	0	0	0	0	0	0	0	0	0	0	0	0	0	0	0	0	0	0	0	0	0	0	0	0	0	0	0	0	0	0	0	0	0	0	0	0	0	0	0	0	0	0	40.22	FALSE	FALSE	FALSE	356	0.017
CNGB1p.Pro143Ser	CNGB1	0.0174365	0.0103972	0	0.0451241	0.134957	0.116279					0.0147767	0.00959785	Ser	Pro	TRUE		2	0	0	0	0	1	0	0	0	0	0	1	0	0	0	0	0	0	0	0	0	0	0	0	0	0	0	0	0	0	0	0	0	0	0	0	0	0	0	0	0	0	0	0	0	0	0	0	0	0	0	0	0	0	0	0	0	0	0	0	0	0	0	0	0	0	39.79	FALSE	FALSE	FALSE	356	0.017
CNOT6Lp.Pro509Leu	CNOT6L	0.0174365	0.0103972	0	0.0451241	0.134957	0.116279					0.0147767	0.00959785	Leu	Pro	FALSE		2	0	0	0	0	1	0	0	0	0	0	1	0	0	0	0	0	0	0	0	0	0	0	0	0	0	0	0	0	0	0	0	0	0	0	0	0	0	0	0	0	0	0	0	0	0	0	0	0	0	0	0	0	0	0	0	0	0	0	0	0	0	0	0	0	0	41.05	FALSE	FALSE	FALSE	356	0.017
CNTNAP5p.Glu841Lys	CNTNAP5	0.0174365	0.0103972	0	0.0451241	0.134957	0.116279					0.0147767	0.00959785	Lys	Glu	TRUE		2	0	0	0	0	1	0	0	0	0	0	1	0	0	0	0	0	0	0	0	0	0	0	0	0	0	0	0	0	0	0	0	0	0	0	0	0	0	0	0	0	0	0	0	0	0	0	0	0	0	0	0	0	0	0	0	0	0	0	0	0	0	0	0	0	0	40.2	FALSE	FALSE	FALSE	356	0.017
COG4p.Glu748Lys	COG4	0.0174365	0.0103972	0	0.0451241	0.134957	0.116279					0.0147767	0.00959785	Lys	Glu	TRUE		2	0	0	0	0	1	0	0	0	0	0	1	0	0	0	0	0	0	0	0	0	0	0	0	0	0	0	0	0	0	0	0	0	0	0	0	0	0	0	0	0	0	0	0	0	0	0	0	0	0	0	0	0	0	0	0	0	0	0	0	0	0	0	0	0	0	40.88	FALSE	FALSE	FALSE	356	0.017
COL12A1p.Asp1246Asn	COL12A1	0.0174365	0.0103972	0	0.0461786	0.134957	0.116279					0.0147767	0.00959785	Asn	Asp	FALSE		2	0	0	0	0	1	0	0	0	0	0	1	0	0	0	0	0	0	0	0	0	0	0	0	0	0	0	0	0	0	0	0	0	0	0	0	0	0	0	0	0	0	0	0	0	0	0	0	0	0	0	0	0	0	0	0	0	0	0	0	0	0	0	0	0	0	41.15	FALSE	FALSE	FALSE	356	0.017
COL12A1p.Pro211Gln	COL12A1	0.0174365	0.0103972	0	0.0451241	0.134957	0.116279					0.0147767	0.00959785	Gln	Pro	FALSE		2	0	0	0	0	1	0	0	0	0	0	1	0	0	0	0	0	0	0	0	0	0	0	0	0	0	0	0	0	0	0	0	0	0	0	0	0	0	0	0	0	0	0	0	0	0	0	0	0	0	0	0	0	0	0	0	0	0	0	0	0	0	0	0	0	0	41.16	FALSE	FALSE	FALSE	356	0.017
COL1A2p.Glu1201Lys	COL1A2	0.0174365	0.0103972	0	0.0451241	0.134957	0.116279					0.0147767	0.00959785	Lys	Glu	TRUE		2	0	0	0	0	1	0	0	0	0	0	1	0	0	0	0	0	0	0	0	0	0	0	0	0	0	0	0	0	0	0	0	0	0	0	0	0	0	0	0	0	0	0	0	0	0	0	0	0	0	0	0	0	0	0	0	0	0	0	0	0	0	0	0	0	0	40.84	FALSE	FALSE	FALSE	356	0.017
COL6A6p.Asp229Asn	COL6A6	0.0174365	0.0103972	0	0.0451241	0.134957	0.116279					0.0147767	0.00959785	Asn	Asp	FALSE		2	0	0	0	0	1	0	0	0	0	0	1	0	0	0	0	0	0	0	0	0	0	0	0	0	0	0	0	0	0	0	0	0	0	0	0	0	0	0	0	0	0	0	0	0	0	0	0	0	0	0	0	0	0	0	0	0	0	0	0	0	0	0	0	0	0	41.36	FALSE	FALSE	FALSE	356	0.017
COL7A1p.Pro2109Ser	COL7A1	0.0174365	0.0103972	0	0.0451241	0.134957	0.116279					0.0147767	0.00959785	Ser	Pro	TRUE		2	0	0	0	0	1	0	0	0	0	0	1	0	0	0	0	0	0	0	0	0	0	0	0	0	0	0	0	0	0	0	0	0	0	0	0	0	0	0	0	0	0	0	0	0	0	0	0	0	0	0	0	0	0	0	0	0	0	0	0	0	0	0	0	0	0	40.92	FALSE	FALSE	FALSE	356	0.017
CPA3p.Glu280Lys	CPA3	0.0174365	0.0103972	0	0.0451241	0.134957	0.116279					0.0147767	0.00959785	Lys	Glu	TRUE		2	0	0	0	0	1	0	0	0	0	0	1	0	0	0	0	0	0	0	0	0	0	0	0	0	0	0	0	0	0	0	0	0	0	0	0	0	0	0	0	0	0	0	0	0	0	0	0	0	0	0	0	0	0	0	0	0	0	0	0	0	0	0	0	0	0	40.6	FALSE	FALSE	FALSE	356	0.017
CPEB1p.Lys134Asn	CPEB1	0.0174365	0.0103972	0	0.0451241	0.134957	0.116279					0.0147767	0.00959785	Asn	Lys	FALSE		2	0	0	0	0	1	0	0	0	0	0	1	0	0	0	0	0	0	0	0	0	0	0	0	0	0	0	0	0	0	0	0	0	0	0	0	0	0	0	0	0	0	0	0	0	0	0	0	0	0	0	0	0	0	0	0	0	0	0	0	0	0	0	0	0	0	40.83	FALSE	FALSE	FALSE	356	0.017
CPS1p.Arg1481Cys	CPS1	0.0174365	0.0103972	0	0.0451241	0.134957	0.116279					0.0147767	0.00959785	Cys	Arg	TRUE		2	0	0	0	0	1	0	0	0	0	0	1	0	0	0	0	0	0	0	0	0	0	0	0	0	0	0	0	0	0	0	0	0	0	0	0	0	0	0	0	0	0	0	0	0	0	0	0	0	0	0	0	0	0	0	0	0	0	0	0	0	0	0	0	0	0	40.77	FALSE	FALSE	FALSE	356	0.017
CPSF1p.Arg543His	CPSF1	0.0174365	0.0103972	0	0.0451241	0.134957	0.116279					0.0147767	0.00959785	His	Arg	TRUE		2	0	0	0	0	1	0	0	0	0	0	1	0	0	0	0	0	0	0	0	0	0	0	0	0	0	0	0	0	0	0	0	0	0	0	0	0	0	0	0	0	0	0	0	0	0	0	0	0	0	0	0	0	0	0	0	0	0	0	0	0	0	0	0	0	0	40.89	FALSE	FALSE	FALSE	356	0.017
CPp.Glu169Lys	CP	0.0174365	0.0103972	0	0.0451241	0.134957	0.116279					0.0147767	0.00959785	Lys	Glu	TRUE		2	0	0	0	0	1	0	0	0	0	0	1	0	0	0	0	0	0	0	0	0	0	0	0	0	0	0	0	0	0	0	0	0	0	0	0	0	0	0	0	0	0	0	0	0	0	0	0	0	0	0	0	0	0	0	0	0	0	0	0	0	0	0	0	0	0	40.45	FALSE	FALSE	FALSE	356	0.017
CRABP2p.Asp117Asn	CRABP2	0.0174365	0.0103972	0	0.0451241	0.134957	0.116279					0.0147767	0.00959785	Asn	Asp	FALSE		2	0	0	0	0	1	0	0	0	0	0	1	0	0	0	0	0	0	0	0	0	0	0	0	0	0	0	0	0	0	0	0	0	0	0	0	0	0	0	0	0	0	0	0	0	0	0	0	0	0	0	0	0	0	0	0	0	0	0	0	0	0	0	0	0	0	40.28	FALSE	FALSE	FALSE	356	0.017
CRXp.Pro211Leu	CRX	0.0174365	0.0103972	0	0.0451241	0.134957	0.116279					0.0147767	0.00959785	Leu	Pro	FALSE		2	0	0	0	0	1	0	0	0	0	0	1	0	0	0	0	0	0	0	0	0	0	0	0	0	0	0	0	0	0	0	0	0	0	0	0	0	0	0	0	0	0	0	0	0	0	0	0	0	0	0	0	0	0	0	0	0	0	0	0	0	0	0	0	0	0	40.81	FALSE	FALSE	FALSE	356	0.017
CSAG1p.Thr4Ala	CSAG1	0.0174365	0.0103972	0	0.0451241	0.134957	0.116279					0.0147767	0.00959785	Ala	Thr	FALSE		2	0	0	0	0	1	0	0	0	0	0	1	0	0	0	0	0	0	0	0	0	0	0	0	0	0	0	0	0	0	0	0	0	0	0	0	0	0	0	0	0	0	0	0	0	0	0	0	0	0	0	0	0	0	0	0	0	0	0	0	0	0	0	0	0	0	41.35	FALSE	FALSE	FALSE	356	0.017
CSDC2p.Glu92Lys	CSDC2	0.0174365	0.0103972	0	0.0451241	0.134957	0.116279					0.0147767	0.00959785	Lys	Glu	TRUE		2	0	0	0	0	1	0	0	0	0	0	1	0	0	0	0	0	0	0	0	0	0	0	0	0	0	0	0	0	0	0	0	0	0	0	0	0	0	0	0	0	0	0	0	0	0	0	0	0	0	0	0	0	0	0	0	0	0	0	0	0	0	0	0	0	0	40.21	FALSE	FALSE	FALSE	356	0.017
CSF2p.Val59Ile	CSF2	0.0174365	0.0103972	0	0.0451241	0.134957	0.116279					0.0147767	0.00959785	Ile	Val	FALSE		2	0	0	0	0	1	0	0	0	0	0	1	0	0	0	0	0	0	0	0	0	0	0	0	0	0	0	0	0	0	0	0	0	0	0	0	0	0	0	0	0	0	0	0	0	0	0	0	0	0	0	0	0	0	0	0	0	0	0	0	0	0	0	0	0	0	41.06	FALSE	FALSE	FALSE	356	0.017
CSMD2p.Ala1789Val	CSMD2	0.0174365	0.0103972	0	0.0451241	0.134957	0.116279					0.0147767	0.00959785	Val	Ala	FALSE		2	0	0	0	0	1	0	0	0	0	0	1	0	0	0	0	0	0	0	0	0	0	0	0	0	0	0	0	0	0	0	0	0	0	0	0	0	0	0	0	0	0	0	0	0	0	0	0	0	0	0	0	0	0	0	0	0	0	0	0	0	0	0	0	0	0	40.39	FALSE	FALSE	FALSE	356	0.017
CSMD3p.Gly1547Val	CSMD3	0.0174365	0.0103972	0	0.0451241	0.134957	0.116279					0.0147767	0.00959785	Val	Gly	FALSE	2	2	0	0	0	0	1	0	0	0	0	0	1	0	0	0	0	0	0	0	0	0	0	0	0	0	0	0	0	0	0	0	0	0	0	0	0	0	0	0	0	0	0	0	0	0	0	0	0	0	0	0	0	0	0	0	0	0	0	0	0	0	0	0	0	0	0	40.33	FALSE	FALSE	FALSE	356	0.017
CSMD3p.Gly1594Val	CSMD3	0.0174365	0.0103972	0	0.0451241	0.134957	0.116279					0.0147767	0.00959785	Val	Gly	FALSE	2	2	0	0	0	0	1	0	0	0	0	0	1	0	0	0	0	0	0	0	0	0	0	0	0	0	0	0	0	0	0	0	0	0	0	0	0	0	0	0	0	0	0	0	0	0	0	0	0	0	0	0	0	0	0	0	0	0	0	0	0	0	0	0	0	0	0	40.29	FALSE	FALSE	FALSE	356	0.017
CSMD3p.Trp3221Ter	CSMD3	0.0174365	0.0103972	0	0.0451241	0.134957	0.116279					0.0147767	0.00959785	Ter	Trp	FALSE	2	2	0	0	0	0	1	0	0	0	0	0	1	0	0	0	0	0	0	0	0	0	0	0	0	0	0	0	0	0	0	0	0	0	0	0	0	0	0	0	0	0	0	0	0	0	0	0	0	0	0	0	0	0	0	0	0	0	0	0	0	0	0	0	0	0	0	41.41	FALSE	FALSE	FALSE	356	0.017
CSPP1p.Thr1188Met	CSPP1	0.0174365	0.0103972	0	0.0451505	0.134957	0.116279					0.0147767	0.00959785	Met	Thr	FALSE		2	0	0	0	0	1	0	0	0	0	0	1	0	0	0	0	0	0	0	0	0	0	0	0	0	0	0	0	0	0	0	0	0	0	0	0	0	0	0	0	0	0	0	0	0	0	0	0	0	0	0	0	0	0	0	0	0	0	0	0	0	0	0	0	0	0	40.95	FALSE	FALSE	FALSE	356	0.017
CTCFLp.Ser565Leu	CTCFL	0.0174365	0.0103972	0	0.0461786	0.134957	0.116279					0.0147767	0.00959785	Leu	Ser	FALSE		2	0	0	0	0	1	0	0	0	0	0	1	0	0	0	0	0	0	0	0	0	0	0	0	0	0	0	0	0	0	0	0	0	0	0	0	0	0	0	0	0	0	0	0	0	0	0	0	0	0	0	0	0	0	0	0	0	0	0	0	0	0	0	0	0	0	40.4	FALSE	FALSE	FALSE	356	0.017
CTNNA2p.Glu76Lys	CTNNA2	0.0174365	0.0103972	0	0.0451241	0.134957	0.116279					0.0147767	0.00959785	Lys	Glu	TRUE	2	2	0	0	0	0	1	0	0	0	0	0	1	0	0	0	0	0	0	0	0	0	0	0	0	0	0	0	0	0	0	0	0	0	0	0	0	0	0	0	0	0	0	0	0	0	0	0	0	0	0	0	0	0	0	0	0	0	0	0	0	0	0	0	0	0	0	41.23	FALSE	FALSE	FALSE	356	0.017
CTTNBP2p.Arg218Ter	CTTNBP2	0.0174365	0.0103972	0	0.0451241	0.134957	0.116279					0.0147767	0.00959785	Ter	Arg	FALSE		2	0	0	0	0	1	0	0	0	0	0	1	0	0	0	0	0	0	0	0	0	0	0	0	0	0	0	0	0	0	0	0	0	0	0	0	0	0	0	0	0	0	0	0	0	0	0	0	0	0	0	0	0	0	0	0	0	0	0	0	0	0	0	0	0	0	41.05	FALSE	FALSE	FALSE	356	0.017
CTTNp.Arg537Trp	CTTN	0.0174365	0.0103972	0	0.0451241	0.134957	0.116279					0.0147767	0.00959785	Trp	Arg	FALSE		2	0	0	0	0	1	0	0	0	0	0	1	0	0	0	0	0	0	0	0	0	0	0	0	0	0	0	0	0	0	0	0	0	0	0	0	0	0	0	0	0	0	0	0	0	0	0	0	0	0	0	0	0	0	0	0	0	0	0	0	0	0	0	0	0	0	40.7	FALSE	FALSE	FALSE	356	0.017
CXCR2p.Glu284Lys	CXCR2	0.0174365	0.0103972	0	0.0451241	0.134957	0.116279					0.0147767	0.00959785	Lys	Glu	TRUE		2	0	0	0	0	1	0	0	0	0	0	1	0	0	0	0	0	0	0	0	0	0	0	0	0	0	0	0	0	0	0	0	0	0	0	0	0	0	0	0	0	0	0	0	0	0	0	0	0	0	0	0	0	0	0	0	0	0	0	0	0	0	0	0	0	0	40.48	FALSE	FALSE	FALSE	356	0.017
CXCR2p.Glu40Lys	CXCR2	0.0174365	0.0103972	0	0.0451241	0.134957	0.116279					0.0147767	0.00959785	Lys	Glu	TRUE		2	0	0	0	0	1	0	0	0	0	0	1	0	0	0	0	0	0	0	0	0	0	0	0	0	0	0	0	0	0	0	0	0	0	0	0	0	0	0	0	0	0	0	0	0	0	0	0	0	0	0	0	0	0	0	0	0	0	0	0	0	0	0	0	0	0	40.34	FALSE	FALSE	FALSE	356	0.017
CXORF57p.Glu344Ter	CXORF57	0.0174365	0.0103972	0	0.0451241	0.134957	0.116279					0.0147767	0.00959785	Ter	Glu	FALSE		2	0	0	0	0	1	0	0	0	0	0	1	0	0	0	0	0	0	0	0	0	0	0	0	0	0	0	0	0	0	0	0	0	0	0	0	0	0	0	0	0	0	0	0	0	0	0	0	0	0	0	0	0	0	0	0	0	0	0	0	0	0	0	0	0	0	41	FALSE	FALSE	FALSE	356	0.017
CYFIP2p.Arg597Ter	CYFIP2	0.0174365	0.0103972	0	0.0451241	0.134957	0.116279					0.0147767	0.00959785	Ter	Arg	FALSE		2	0	0	0	0	1	0	0	0	0	0	1	0	0	0	0	0	0	0	0	0	0	0	0	0	0	0	0	0	0	0	0	0	0	0	0	0	0	0	0	0	0	0	0	0	0	0	0	0	0	0	0	0	0	0	0	0	0	0	0	0	0	0	0	0	0	40.59	FALSE	FALSE	FALSE	356	0.017
CYP21A2p.Arg342Trp	CYP21A2	0.0174365	0.0103972	0	0.0451241	0.134957	0.116279					0.0147767	0.00959785	Trp	Arg	FALSE		2	0	0	0	0	1	0	0	0	0	0	1	0	0	0	0	0	0	0	0	0	0	0	0	0	0	0	0	0	0	0	0	0	0	0	0	0	0	0	0	0	0	0	0	0	0	0	0	0	0	0	0	0	0	0	0	0	0	0	0	0	0	0	0	0	0	40.6	FALSE	FALSE	FALSE	356	0.017
CYP26B1p.Pro472Leu	CYP26B1	0.0174365	0.0103972	0	0.0461786	0.134957	0.116279					0.0147767	0.00959785	Leu	Pro	FALSE		2	0	0	0	0	1	0	0	0	0	0	1	0	0	0	0	0	0	0	0	0	0	0	0	0	0	0	0	0	0	0	0	0	0	0	0	0	0	0	0	0	0	0	0	0	0	0	0	0	0	0	0	0	0	0	0	0	0	0	0	0	0	0	0	0	0	40.57	FALSE	FALSE	FALSE	356	0.017
CYP4Z1p.Arg161Gln	CYP4Z1	0.0174365	0.0103972	0	0.0451241	0.134957	0.116279					0.0147767	0.00959785	Gln	Arg	FALSE		2	0	0	0	0	1	0	0	0	0	0	1	0	0	0	0	0	0	0	0	0	0	0	0	0	0	0	0	0	0	0	0	0	0	0	0	0	0	0	0	0	0	0	0	0	0	0	0	0	0	0	0	0	0	0	0	0	0	0	0	0	0	0	0	0	0	40.82	FALSE	FALSE	FALSE	356	0.017
DACH2p.Arg488Gln	DACH2	0.0174365	0.0103972	0	0.0451241	0.134957	0.116279					0.0147767	0.00959785	Gln	Arg	FALSE		2	0	0	0	0	1	0	0	0	0	0	1	0	0	0	0	0	0	0	0	0	0	0	0	0	0	0	0	0	0	0	0	0	0	0	0	0	0	0	0	0	0	0	0	0	0	0	0	0	0	0	0	0	0	0	0	0	0	0	0	0	0	0	0	0	0	40.37	FALSE	FALSE	FALSE	356	0.017
DCAF4L2p.Gly256Glu	DCAF4L2	0.0174365	0.0103972	0	0.0451241	0.134957	0.116279					0.0147767	0.00959785	Glu	Gly	FALSE		2	0	0	0	0	1	0	0	0	0	0	1	0	0	0	0	0	0	0	0	0	0	0	0	0	0	0	0	0	0	0	0	0	0	0	0	0	0	0	0	0	0	0	0	0	0	0	0	0	0	0	0	0	0	0	0	0	0	0	0	0	0	0	0	0	0	41.12	FALSE	FALSE	FALSE	356	0.017
DCAKDp.Val38Ile	DCAKD	0.0174365	0.0103972	0	0.0461786	0.134957	0.116279					0.0147767	0.00959785	Ile	Val	FALSE		2	0	0	0	0	1	0	0	0	0	0	1	0	0	0	0	0	0	0	0	0	0	0	0	0	0	0	0	0	0	0	0	0	0	0	0	0	0	0	0	0	0	0	0	0	0	0	0	0	0	0	0	0	0	0	0	0	0	0	0	0	0	0	0	0	0	39.92	FALSE	FALSE	FALSE	356	0.017
DCCp.Thr835Asn	DCC	0.0174365	0.0103972	0	0.0451241	0.134957	0.116279					0.0147767	0.00959785	Asn	Thr	FALSE	2	2	0	0	0	0	1	0	0	0	0	0	1	0	0	0	0	0	0	0	0	0	0	0	0	0	0	0	0	0	0	0	0	0	0	0	0	0	0	0	0	0	0	0	0	0	0	0	0	0	0	0	0	0	0	0	0	0	0	0	0	0	0	0	0	0	0	41.14	FALSE	FALSE	FALSE	356	0.017
DCHS2p.Gly758Cys	DCHS2	0.0174365	0.0103972	0	0.0451241	0.134957	0.116279					0.0147767	0.00959785	Cys	Gly	TRUE		2	0	0	0	0	1	0	0	0	0	0	1	0	0	0	0	0	0	0	0	0	0	0	0	0	0	0	0	0	0	0	0	0	0	0	0	0	0	0	0	0	0	0	0	0	0	0	0	0	0	0	0	0	0	0	0	0	0	0	0	0	0	0	0	0	0	41.05	FALSE	FALSE	FALSE	356	0.017
DDI1p.Gly252Arg	DDI1	0.0174365	0.0103972	0	0.0451241	0.134957	0.116279					0.0147767	0.00959785	Arg	Gly	TRUE		2	0	0	0	0	1	0	0	0	0	0	1	0	0	0	0	0	0	0	0	0	0	0	0	0	0	0	0	0	0	0	0	0	0	0	0	0	0	0	0	0	0	0	0	0	0	0	0	0	0	0	0	0	0	0	0	0	0	0	0	0	0	0	0	0	0	40.41	FALSE	FALSE	FALSE	356	0.017
DENND1Cp.Asp607Asn	DENND1C	0.0174365	0.0103972	0	0.0451241	0.134957	0.116279					0.0147767	0.00959785	Asn	Asp	FALSE		2	0	0	0	0	1	0	0	0	0	0	1	0	0	0	0	0	0	0	0	0	0	0	0	0	0	0	0	0	0	0	0	0	0	0	0	0	0	0	0	0	0	0	0	0	0	0	0	0	0	0	0	0	0	0	0	0	0	0	0	0	0	0	0	0	0	40.86	FALSE	FALSE	FALSE	356	0.017
DENND4Bp.Pro1226Ser	DENND4B	0.0174365	0.0103972	0	0.0451241	0.134957	0.116279					0.0147767	0.00959785	Ser	Pro	TRUE		2	0	0	0	0	1	0	0	0	0	0	1	0	0	0	0	0	0	0	0	0	0	0	0	0	0	0	0	0	0	0	0	0	0	0	0	0	0	0	0	0	0	0	0	0	0	0	0	0	0	0	0	0	0	0	0	0	0	0	0	0	0	0	0	0	0	40.3	FALSE	FALSE	FALSE	356	0.017
DGCR14p.Pro99Leu	DGCR14	0.0174365	0.0103972	0	0.0451241	0.134957	0.116279					0.0147767	0.00959785	Leu	Pro	FALSE		2	0	0	0	0	1	0	0	0	0	0	1	0	0	0	0	0	0	0	0	0	0	0	0	0	0	0	0	0	0	0	0	0	0	0	0	0	0	0	0	0	0	0	0	0	0	0	0	0	0	0	0	0	0	0	0	0	0	0	0	0	0	0	0	0	0	40.13	FALSE	FALSE	FALSE	356	0.017
DGKBp.Ser554Asn	DGKB	0.0174365	0.0103972	0	0.0451241	0.134957	0.116279					0.0147767	0.00959785	Asn	Ser	FALSE		2	0	0	0	0	1	0	0	0	0	0	1	0	0	0	0	0	0	0	0	0	0	0	0	0	0	0	0	0	0	0	0	0	0	0	0	0	0	0	0	0	0	0	0	0	0	0	0	0	0	0	0	0	0	0	0	0	0	0	0	0	0	0	0	0	0	40.33	FALSE	FALSE	FALSE	356	0.017
DGKGp.Gly537Trp	DGKG	0.0174365	0.0103972	0	0.0451241	0.134957	0.116279					0.0147767	0.00959785	Trp	Gly	FALSE		2	0	0	0	0	1	0	0	0	0	0	1	0	0	0	0	0	0	0	0	0	0	0	0	0	0	0	0	0	0	0	0	0	0	0	0	0	0	0	0	0	0	0	0	0	0	0	0	0	0	0	0	0	0	0	0	0	0	0	0	0	0	0	0	0	0	40.08	FALSE	FALSE	FALSE	356	0.017
DHODHp.Ala341Val	DHODH	0.0174365	0.0103972	0	0.0451241	0.134957	0.116279					0.0147767	0.00959785	Val	Ala	FALSE		2	0	0	0	0	1	0	0	0	0	0	1	0	0	0	0	0	0	0	0	0	0	0	0	0	0	0	0	0	0	0	0	0	0	0	0	0	0	0	0	0	0	0	0	0	0	0	0	0	0	0	0	0	0	0	0	0	0	0	0	0	0	0	0	0	0	40.41	FALSE	FALSE	FALSE	356	0.017
DHX8p.Arg1079Cys	DHX8	0.0174365	0.0103972	0	0.0451241	0.134957	0.116279					0.0147767	0.00959785	Cys	Arg	TRUE		2	0	0	0	0	1	0	0	0	0	0	1	0	0	0	0	0	0	0	0	0	0	0	0	0	0	0	0	0	0	0	0	0	0	0	0	0	0	0	0	0	0	0	0	0	0	0	0	0	0	0	0	0	0	0	0	0	0	0	0	0	0	0	0	0	0	40.35	FALSE	FALSE	FALSE	356	0.017
DIAPH3p.Phe773Leu	DIAPH3	0.0174365	0.0103972	0	0.0451241	0.134957	0.116279					0.0147767	0.00959785	Leu	Phe	FALSE		2	0	0	0	0	1	0	0	0	0	0	1	0	0	0	0	0	0	0	0	0	0	0	0	0	0	0	0	0	0	0	0	0	0	0	0	0	0	0	0	0	0	0	0	0	0	0	0	0	0	0	0	0	0	0	0	0	0	0	0	0	0	0	0	0	0	41.24	FALSE	FALSE	FALSE	356	0.017
DLC1p.Pro74Ser	DLC1	0.0174365	0.0103972	0	0.0451241	0.134957	0.116279					0.0147767	0.00959785	Ser	Pro	TRUE		2	0	0	0	0	1	0	0	0	0	0	1	0	0	0	0	0	0	0	0	0	0	0	0	0	0	0	0	0	0	0	0	0	0	0	0	0	0	0	0	0	0	0	0	0	0	0	0	0	0	0	0	0	0	0	0	0	0	0	0	0	0	0	0	0	0	40.6	FALSE	FALSE	FALSE	356	0.017
DLGAP1p.Arg131Cys	DLGAP1	0.0174365	0.0103972	0	0.0451241	0.134957	0.116279					0.0147767	0.00959785	Cys	Arg	TRUE		2	0	0	0	0	1	0	0	0	0	0	1	0	0	0	0	0	0	0	0	0	0	0	0	0	0	0	0	0	0	0	0	0	0	0	0	0	0	0	0	0	0	0	0	0	0	0	0	0	0	0	0	0	0	0	0	0	0	0	0	0	0	0	0	0	0	41.37	FALSE	FALSE	FALSE	356	0.017
DLGAP3p.Glu44Lys	DLGAP3	0.0174365	0.0103972	0	0.0451241	0.134957	0.116279					0.0147767	0.00959785	Lys	Glu	TRUE		2	0	0	0	0	1	0	0	0	0	0	1	0	0	0	0	0	0	0	0	0	0	0	0	0	0	0	0	0	0	0	0	0	0	0	0	0	0	0	0	0	0	0	0	0	0	0	0	0	0	0	0	0	0	0	0	0	0	0	0	0	0	0	0	0	0	40.42	FALSE	FALSE	FALSE	356	0.017
DMBT1p.Asp1019Asn	DMBT1	0.0174365	0.0103972	0	0.0451241	0.134957	0.116279					0.0147767	0.00959785	Asn	Asp	FALSE		2	0	0	0	0	1	0	0	0	0	0	1	0	0	0	0	0	0	0	0	0	0	0	0	0	0	0	0	0	0	0	0	0	0	0	0	0	0	0	0	0	0	0	0	0	0	0	0	0	0	0	0	0	0	0	0	0	0	0	0	0	0	0	0	0	0	40.34	FALSE	FALSE	FALSE	356	0.017
DMGDHp.Gly124Cys	DMGDH	0.0174365	0.0103972	0	0.0451241	0.134957	0.116279					0.0147767	0.00959785	Cys	Gly	TRUE		2	0	0	0	0	1	0	0	0	0	0	1	0	0	0	0	0	0	0	0	0	0	0	0	0	0	0	0	0	0	0	0	0	0	0	0	0	0	0	0	0	0	0	0	0	0	0	0	0	0	0	0	0	0	0	0	0	0	0	0	0	0	0	0	0	0	41.17	FALSE	FALSE	FALSE	356	0.017
DMXL1p.Met1306Ile	DMXL1	0.0174365	0.0103972	0	0.0451241	0.134957	0.116279					0.0147767	0.00959785	Ile	Met	FALSE		2	0	0	0	0	1	0	0	0	0	0	1	0	0	0	0	0	0	0	0	0	0	0	0	0	0	0	0	0	0	0	0	0	0	0	0	0	0	0	0	0	0	0	0	0	0	0	0	0	0	0	0	0	0	0	0	0	0	0	0	0	0	0	0	0	0	39.94	FALSE	FALSE	FALSE	356	0.017
DNAH8p.Ala1845Thr	DNAH8	0.0174365	0.0103972	0	0.0451241	0.134957	0.116279					0.0147767	0.00959785	Thr	Ala	TRUE		2	0	0	0	0	1	0	0	0	0	0	1	0	0	0	0	0	0	0	0	0	0	0	0	0	0	0	0	0	0	0	0	0	0	0	0	0	0	0	0	0	0	0	0	0	0	0	0	0	0	0	0	0	0	0	0	0	0	0	0	0	0	0	0	0	0	40.1	FALSE	FALSE	FALSE	356	0.017
DNAH9p.Ala3945Val	DNAH9	0.0174365	0.0103972	0	0.0481896	0.134957	0.116279					0.0147767	0.00959785	Val	Ala	FALSE		2	0	0	0	0	1	0	0	0	0	0	1	0	0	0	0	0	0	0	0	0	0	0	0	0	0	0	0	0	0	0	0	0	0	0	0	0	0	0	0	0	0	0	0	0	0	0	0	0	0	0	0	0	0	0	0	0	0	0	0	0	0	0	0	0	0	40.7	FALSE	FALSE	FALSE	356	0.017
DNAH9p.Asn375Asp	DNAH9	0.0174365	0.0103972	0	0.0451241	0.134957	0.116279					0.0147767	0.00959785	Asp	Asn	FALSE		2	0	0	0	0	1	0	0	0	0	0	1	0	0	0	0	0	0	0	0	0	0	0	0	0	0	0	0	0	0	0	0	0	0	0	0	0	0	0	0	0	0	0	0	0	0	0	0	0	0	0	0	0	0	0	0	0	0	0	0	0	0	0	0	0	0	40.91	FALSE	FALSE	FALSE	356	0.017
DNAH9p.Glu3673Lys	DNAH9	0.0174365	0.0103972	0	0.0451241	0.134957	0.116279					0.0147767	0.00959785	Lys	Glu	TRUE		2	0	0	0	0	1	0	0	0	0	0	1	0	0	0	0	0	0	0	0	0	0	0	0	0	0	0	0	0	0	0	0	0	0	0	0	0	0	0	0	0	0	0	0	0	0	0	0	0	0	0	0	0	0	0	0	0	0	0	0	0	0	0	0	0	0	40.85	FALSE	FALSE	FALSE	356	0.017
DNAI2p.Arg459Trp	DNAI2	0.0174365	0.0103972	0	0.0461786	0.134957	0.116279					0.0147767	0.00959785	Trp	Arg	FALSE		2	0	0	0	0	1	0	0	0	0	0	1	0	0	0	0	0	0	0	0	0	0	0	0	0	0	0	0	0	0	0	0	0	0	0	0	0	0	0	0	0	0	0	0	0	0	0	0	0	0	0	0	0	0	0	0	0	0	0	0	0	0	0	0	0	0	40.59	FALSE	FALSE	FALSE	356	0.017
DNAJC17p.Gln152His	DNAJC17	0.0174365	0.0103972	0	0.0451241	0.134957	0.116279					0.0147767	0.00959785	His	Gln	TRUE		2	0	0	0	0	1	0	0	0	0	0	1	0	0	0	0	0	0	0	0	0	0	0	0	0	0	0	0	0	0	0	0	0	0	0	0	0	0	0	0	0	0	0	0	0	0	0	0	0	0	0	0	0	0	0	0	0	0	0	0	0	0	0	0	0	0	40.16	FALSE	FALSE	FALSE	356	0.017
DOCK11p.Glu301Ter	DOCK11	0.0174365	0.0103972	0	0.0451241	0.134957	0.116279					0.0147767	0.00959785	Ter	Glu	FALSE		2	0	0	0	0	1	0	0	0	0	0	1	0	0	0	0	0	0	0	0	0	0	0	0	0	0	0	0	0	0	0	0	0	0	0	0	0	0	0	0	0	0	0	0	0	0	0	0	0	0	0	0	0	0	0	0	0	0	0	0	0	0	0	0	0	0	40.2	FALSE	FALSE	FALSE	356	0.017
DOCK1p.Ser1250Leu	DOCK1	0.0174365	0.0103972	0	0.0451241	0.134957	0.116279					0.0147767	0.00959785	Leu	Ser	FALSE		2	0	0	0	0	1	0	0	0	0	0	1	0	0	0	0	0	0	0	0	0	0	0	0	0	0	0	0	0	0	0	0	0	0	0	0	0	0	0	0	0	0	0	0	0	0	0	0	0	0	0	0	0	0	0	0	0	0	0	0	0	0	0	0	0	0	40.19	FALSE	FALSE	FALSE	356	0.017
DPF3p.Glu135Lys	DPF3	0.0174365	0.0103972	0	0.0451241	0.134957	0.116279					0.0147767	0.00959785	Lys	Glu	TRUE		2	0	0	0	0	1	0	0	0	0	0	1	0	0	0	0	0	0	0	0	0	0	0	0	0	0	0	0	0	0	0	0	0	0	0	0	0	0	0	0	0	0	0	0	0	0	0	0	0	0	0	0	0	0	0	0	0	0	0	0	0	0	0	0	0	0	40.37	FALSE	FALSE	FALSE	356	0.017
DPP10p.Gly713Asp	DPP10	0.0174365	0.0103972	0	0.0451241	0.134957	0.116279					0.0147767	0.00959785	Asp	Gly	FALSE		2	0	0	0	0	1	0	0	0	0	0	1	0	0	0	0	0	0	0	0	0	0	0	0	0	0	0	0	0	0	0	0	0	0	0	0	0	0	0	0	0	0	0	0	0	0	0	0	0	0	0	0	0	0	0	0	0	0	0	0	0	0	0	0	0	0	40.54	FALSE	FALSE	FALSE	356	0.017
DPYDp.Pro919Ser	DPYD	0.0174365	0.0103972	0	0.0451241	0.134957	0.116279					0.0147767	0.00959785	Ser	Pro	TRUE		2	0	0	0	0	1	0	0	0	0	0	1	0	0	0	0	0	0	0	0	0	0	0	0	0	0	0	0	0	0	0	0	0	0	0	0	0	0	0	0	0	0	0	0	0	0	0	0	0	0	0	0	0	0	0	0	0	0	0	0	0	0	0	0	0	0	40.3	FALSE	FALSE	FALSE	356	0.017
DSG2p.Ser723Asn	DSG2	0.0174365	0.0103972	0	0.0451241	0.134957	0.116279					0.0147767	0.00959785	Asn	Ser	FALSE		2	0	0	0	0	1	0	0	0	0	0	1	0	0	0	0	0	0	0	0	0	0	0	0	0	0	0	0	0	0	0	0	0	0	0	0	0	0	0	0	0	0	0	0	0	0	0	0	0	0	0	0	0	0	0	0	0	0	0	0	0	0	0	0	0	0	40.11	FALSE	FALSE	FALSE	356	0.017
DSPp.Arg1400Gln	DSP	0.0174365	0.0103972	0	0.0461786	0.134957	0.116279					0.0147767	0.00959785	Gln	Arg	FALSE		2	0	0	0	0	1	0	0	0	0	0	1	0	0	0	0	0	0	0	0	0	0	0	0	0	0	0	0	0	0	0	0	0	0	0	0	0	0	0	0	0	0	0	0	0	0	0	0	0	0	0	0	0	0	0	0	0	0	0	0	0	0	0	0	0	0	41.33	FALSE	FALSE	FALSE	356	0.017
DSPp.Glu290Lys	DSP	0.0174365	0.0103972	0	0.0451241	0.134957	0.116279					0.0147767	0.00959785	Lys	Glu	TRUE		2	0	0	0	0	1	0	0	0	0	0	1	0	0	0	0	0	0	0	0	0	0	0	0	0	0	0	0	0	0	0	0	0	0	0	0	0	0	0	0	0	0	0	0	0	0	0	0	0	0	0	0	0	0	0	0	0	0	0	0	0	0	0	0	0	0	40.67	FALSE	FALSE	FALSE	356	0.017
DSPp.Val2642Ile	DSP	0.0174365	0.0103972	0	0.0451241	0.134957	0.116279					0.0147767	0.00959785	Ile	Val	FALSE		2	0	0	0	0	1	0	0	0	0	0	1	0	0	0	0	0	0	0	0	0	0	0	0	0	0	0	0	0	0	0	0	0	0	0	0	0	0	0	0	0	0	0	0	0	0	0	0	0	0	0	0	0	0	0	0	0	0	0	0	0	0	0	0	0	0	41.29	FALSE	FALSE	FALSE	356	0.017
DYRK1Bp.Arg547Ter	DYRK1B	0.0174365	0.0103972	0	0.0451241	0.134957	0.116279					0.0147767	0.00959785	Ter	Arg	FALSE		2	0	0	0	0	1	0	0	0	0	0	1	0	0	0	0	0	0	0	0	0	0	0	0	0	0	0	0	0	0	0	0	0	0	0	0	0	0	0	0	0	0	0	0	0	0	0	0	0	0	0	0	0	0	0	0	0	0	0	0	0	0	0	0	0	0	40.38	FALSE	FALSE	FALSE	356	0.017
DZIP3p.Pro574Gln	DZIP3	0.0174365	0.0103972	0	0.0451241	0.134957	0.116279					0.0147767	0.00959785	Gln	Pro	FALSE		2	0	0	0	0	1	0	0	0	0	0	1	0	0	0	0	0	0	0	0	0	0	0	0	0	0	0	0	0	0	0	0	0	0	0	0	0	0	0	0	0	0	0	0	0	0	0	0	0	0	0	0	0	0	0	0	0	0	0	0	0	0	0	0	0	0	41.22	FALSE	FALSE	FALSE	356	0.017
E2F7p.Gln239Ter	E2F7	0.0174365	0.0103972	0	0.0451241	0.134957	0.116279					0.0147767	0.00959785	Ter	Gln	FALSE		2	0	0	0	0	1	0	0	0	0	0	1	0	0	0	0	0	0	0	0	0	0	0	0	0	0	0	0	0	0	0	0	0	0	0	0	0	0	0	0	0	0	0	0	0	0	0	0	0	0	0	0	0	0	0	0	0	0	0	0	0	0	0	0	0	0	39.89	FALSE	FALSE	FALSE	356	0.017
EDDM3Ap.Arg43Gln	EDDM3A	0.0174365	0.0103972	0	0.0461786	0.134957	0.116279					0.0147767	0.00959785	Gln	Arg	FALSE		2	0	0	0	0	1	0	0	0	0	0	1	0	0	0	0	0	0	0	0	0	0	0	0	0	0	0	0	0	0	0	0	0	0	0	0	0	0	0	0	0	0	0	0	0	0	0	0	0	0	0	0	0	0	0	0	0	0	0	0	0	0	0	0	0	0	40.43	FALSE	FALSE	FALSE	356	0.017
EDEM2p.Ala468Val	EDEM2	0.0174365	0.0103972	0	0.0451241	0.134957	0.116279					0.0147767	0.00959785	Val	Ala	FALSE		2	0	0	0	0	1	0	0	0	0	0	1	0	0	0	0	0	0	0	0	0	0	0	0	0	0	0	0	0	0	0	0	0	0	0	0	0	0	0	0	0	0	0	0	0	0	0	0	0	0	0	0	0	0	0	0	0	0	0	0	0	0	0	0	0	0	40.1	FALSE	FALSE	FALSE	356	0.017
EFCAB6p.Asn221Ser	EFCAB6	0.0174365	0.0103972	0	0.0451241	0.134957	0.116279					0.0147767	0.00959785	Ser	Asn	TRUE		2	0	0	0	0	1	0	0	0	0	0	1	0	0	0	0	0	0	0	0	0	0	0	0	0	0	0	0	0	0	0	0	0	0	0	0	0	0	0	0	0	0	0	0	0	0	0	0	0	0	0	0	0	0	0	0	0	0	0	0	0	0	0	0	0	0	40.13	FALSE	FALSE	FALSE	356	0.017
EIF5A2p.Gly66Asp	EIF5A2	0.0174365	0.0103972	0	0.0451241	0.134957	0.116279					0.0147767	0.00959785	Asp	Gly	FALSE		2	0	0	0	0	1	0	0	0	0	0	1	0	0	0	0	0	0	0	0	0	0	0	0	0	0	0	0	0	0	0	0	0	0	0	0	0	0	0	0	0	0	0	0	0	0	0	0	0	0	0	0	0	0	0	0	0	0	0	0	0	0	0	0	0	0	41.48	FALSE	FALSE	FALSE	356	0.017
ELF4p.Ala15Val	ELF4	0.0174365	0.0103972	0	0.0461786	0.134957	0.116279					0.0147767	0.00959785	Val	Ala	FALSE	1	2	0	0	0	0	1	0	0	0	0	0	1	0	0	0	0	0	0	0	0	0	0	0	0	0	0	0	0	0	0	0	0	0	0	0	0	0	0	0	0	0	0	0	0	0	0	0	0	0	0	0	0	0	0	0	0	0	0	0	0	0	0	0	0	0	0	39.83	FALSE	FALSE	FALSE	356	0.017
ELP5p.Glu5Gln	ELP5	0.0174365	0.0103972	0	0.0451241	0.134957	0.116279					0.0147767	0.00959785	Gln	Glu	FALSE		2	0	0	0	0	1	0	0	0	0	0	1	0	0	0	0	0	0	0	0	0	0	0	0	0	0	0	0	0	0	0	0	0	0	0	0	0	0	0	0	0	0	0	0	0	0	0	0	0	0	0	0	0	0	0	0	0	0	0	0	0	0	0	0	0	0	39.87	FALSE	FALSE	FALSE	356	0.017
EML1p.Arg469Ter	EML1	0.0174365	0.0103972	0	0.0461786	0.134957	0.116279					0.0147767	0.00959785	Ter	Arg	FALSE		2	0	0	0	0	1	0	0	0	0	0	1	0	0	0	0	0	0	0	0	0	0	0	0	0	0	0	0	0	0	0	0	0	0	0	0	0	0	0	0	0	0	0	0	0	0	0	0	0	0	0	0	0	0	0	0	0	0	0	0	0	0	0	0	0	0	41.19	FALSE	FALSE	FALSE	356	0.017
EMR1p.Ala666Thr	EMR1	0.0174365	0.0103972	0	0.0481896	0.134957	0.116279					0.0147767	0.00959785	Thr	Ala	TRUE		2	0	0	0	0	1	0	0	0	0	0	1	0	0	0	0	0	0	0	0	0	0	0	0	0	0	0	0	0	0	0	0	0	0	0	0	0	0	0	0	0	0	0	0	0	0	0	0	0	0	0	0	0	0	0	0	0	0	0	0	0	0	0	0	0	0	40.14	FALSE	FALSE	FALSE	356	0.017
ENPEPp.Pro51Leu	ENPEP	0.0174365	0.0103972	0	0.0451241	0.134957	0.116279					0.0147767	0.00959785	Leu	Pro	FALSE		2	0	0	0	0	1	0	0	0	0	0	1	0	0	0	0	0	0	0	0	0	0	0	0	0	0	0	0	0	0	0	0	0	0	0	0	0	0	0	0	0	0	0	0	0	0	0	0	0	0	0	0	0	0	0	0	0	0	0	0	0	0	0	0	0	0	40.79	FALSE	FALSE	FALSE	356	0.017
EPHA8p.Val97Ile	EPHA8	0.0174365	0.0103972	0	0.0451241	0.134957	0.116279					0.0147767	0.00959785	Ile	Val	FALSE		2	0	0	0	0	1	0	0	0	0	0	1	0	0	0	0	0	0	0	0	0	0	0	0	0	0	0	0	0	0	0	0	0	0	0	0	0	0	0	0	0	0	0	0	0	0	0	0	0	0	0	0	0	0	0	0	0	0	0	0	0	0	0	0	0	0	40.13	FALSE	FALSE	FALSE	356	0.017
ERGp.Asp171Asn	ERG	0.0174365	0.0103972	0	0.0451241	0.134957	0.116279					0.0147767	0.00959785	Asn	Asp	FALSE	1	2	0	0	0	0	1	0	0	0	0	0	1	0	0	0	0	0	0	0	0	0	0	0	0	0	0	0	0	0	0	0	0	0	0	0	0	0	0	0	0	0	0	0	0	0	0	0	0	0	0	0	0	0	0	0	0	0	0	0	0	0	0	0	0	0	0	39.84	FALSE	FALSE	FALSE	356	0.017
EVC2p.Arg449Trp	EVC2	0.0174365	0.0103972	0	0.0451241	0.134957	0.116279					0.0147767	0.00959785	Trp	Arg	FALSE		2	0	0	0	0	1	0	0	0	0	0	1	0	0	0	0	0	0	0	0	0	0	0	0	0	0	0	0	0	0	0	0	0	0	0	0	0	0	0	0	0	0	0	0	0	0	0	0	0	0	0	0	0	0	0	0	0	0	0	0	0	0	0	0	0	0	40.58	FALSE	FALSE	FALSE	356	0.017
FAM107Ap.Trp24Ter	FAM107A	0.0174365	0.0103972	0	0.0451241	0.134957	0.116279					0.0147767	0.00959785	Ter	Trp	FALSE		2	0	0	0	0	1	0	0	0	0	0	1	0	0	0	0	0	0	0	0	0	0	0	0	0	0	0	0	0	0	0	0	0	0	0	0	0	0	0	0	0	0	0	0	0	0	0	0	0	0	0	0	0	0	0	0	0	0	0	0	0	0	0	0	0	0	40.81	FALSE	FALSE	FALSE	356	0.017
FAM111Ap.Ala215Val	FAM111A	0.0174365	0.0103972	0	0.0451241	0.134957	0.116279					0.0147767	0.00959785	Val	Ala	FALSE		2	0	0	0	0	1	0	0	0	0	0	1	0	0	0	0	0	0	0	0	0	0	0	0	0	0	0	0	0	0	0	0	0	0	0	0	0	0	0	0	0	0	0	0	0	0	0	0	0	0	0	0	0	0	0	0	0	0	0	0	0	0	0	0	0	0	40.14	FALSE	FALSE	FALSE	356	0.017
FAM135Ap.Gly26Cys	FAM135A	0.0174365	0.0103972	0	0.0451241	0.134957	0.116279					0.0147767	0.00959785	Cys	Gly	TRUE		2	0	0	0	0	1	0	0	0	0	0	1	0	0	0	0	0	0	0	0	0	0	0	0	0	0	0	0	0	0	0	0	0	0	0	0	0	0	0	0	0	0	0	0	0	0	0	0	0	0	0	0	0	0	0	0	0	0	0	0	0	0	0	0	0	0	40.11	FALSE	FALSE	FALSE	356	0.017
FAM181Ap.Glu174Lys	FAM181A	0.0174365	0.0103972	0	0.0451241	0.134957	0.116279					0.0147767	0.00959785	Lys	Glu	TRUE		2	0	0	0	0	1	0	0	0	0	0	1	0	0	0	0	0	0	0	0	0	0	0	0	0	0	0	0	0	0	0	0	0	0	0	0	0	0	0	0	0	0	0	0	0	0	0	0	0	0	0	0	0	0	0	0	0	0	0	0	0	0	0	0	0	0	40.54	FALSE	FALSE	FALSE	356	0.017
FAM47Ap.Arg544Cys	FAM47A	0.0174365	0.0103972	0	0.0451241	0.134957	0.116279					0.0147767	0.00959785	Cys	Arg	TRUE		2	0	0	0	0	1	0	0	0	0	0	1	0	0	0	0	0	0	0	0	0	0	0	0	0	0	0	0	0	0	0	0	0	0	0	0	0	0	0	0	0	0	0	0	0	0	0	0	0	0	0	0	0	0	0	0	0	0	0	0	0	0	0	0	0	0	39.94	FALSE	FALSE	FALSE	356	0.017
FAM47Cp.Arg701His	FAM47C	0.0174365	0.0103972	0	0.0451241	0.134957	0.116279					0.0147767	0.00959785	His	Arg	TRUE	2	2	0	0	0	0	1	0	0	0	0	0	1	0	0	0	0	0	0	0	0	0	0	0	0	0	0	0	0	0	0	0	0	0	0	0	0	0	0	0	0	0	0	0	0	0	0	0	0	0	0	0	0	0	0	0	0	0	0	0	0	0	0	0	0	0	0	40.48	FALSE	FALSE	FALSE	356	0.017
FAM47Cp.Phe76Ile	FAM47C	0.0174365	0.0103972	0	0.0451241	0.134957	0.116279					0.0147767	0.00959785	Ile	Phe	FALSE	2	2	0	0	0	0	1	0	0	0	0	0	1	0	0	0	0	0	0	0	0	0	0	0	0	0	0	0	0	0	0	0	0	0	0	0	0	0	0	0	0	0	0	0	0	0	0	0	0	0	0	0	0	0	0	0	0	0	0	0	0	0	0	0	0	0	0	40.79	FALSE	FALSE	FALSE	356	0.017
FAM57Ap.Gly181Glu	FAM57A	0.0174365	0.0103972	0	0.0451241	0.134957	0.116279					0.0147767	0.00959785	Glu	Gly	FALSE		2	0	0	0	0	1	0	0	0	0	0	1	0	0	0	0	0	0	0	0	0	0	0	0	0	0	0	0	0	0	0	0	0	0	0	0	0	0	0	0	0	0	0	0	0	0	0	0	0	0	0	0	0	0	0	0	0	0	0	0	0	0	0	0	0	0	40.99	FALSE	FALSE	FALSE	356	0.017
FAM86B2p.Asn286His	FAM86B2	0.0174365	0.0103972	0	0.0451241	0.134957	0.116279					0.0147767	0.00959785	His	Asn	TRUE		2	0	0	0	0	1	0	0	0	0	0	1	0	0	0	0	0	0	0	0	0	0	0	0	0	0	0	0	0	0	0	0	0	0	0	0	0	0	0	0	0	0	0	0	0	0	0	0	0	0	0	0	0	0	0	0	0	0	0	0	0	0	0	0	0	0	40.46	FALSE	FALSE	FALSE	356	0.017
FASNp.Arg1461Cys	FASN	0.0174365	0.0103972	0	0.0451241	0.134957	0.116279					0.0147767	0.00959785	Cys	Arg	TRUE		2	0	0	0	0	1	0	0	0	0	0	1	0	0	0	0	0	0	0	0	0	0	0	0	0	0	0	0	0	0	0	0	0	0	0	0	0	0	0	0	0	0	0	0	0	0	0	0	0	0	0	0	0	0	0	0	0	0	0	0	0	0	0	0	0	0	39.91	FALSE	FALSE	FALSE	356	0.017
FAT3p.Glu2884Lys	FAT3	0.0174365	0.0103972	0	0.0451241	0.134957	0.116279					0.0147767	0.00959785	Lys	Glu	TRUE	2	2	0	0	0	0	1	0	0	0	0	0	1	0	0	0	0	0	0	0	0	0	0	0	0	0	0	0	0	0	0	0	0	0	0	0	0	0	0	0	0	0	0	0	0	0	0	0	0	0	0	0	0	0	0	0	0	0	0	0	0	0	0	0	0	0	0	41	FALSE	FALSE	FALSE	356	0.017
FAT4p.Ser148Cys	FAT4	0.0174365	0.0103972	0	0.0451241	0.134957	0.116279					0.0147767	0.00959785	Cys	Ser	TRUE	1	2	0	0	0	0	1	0	0	0	0	0	1	0	0	0	0	0	0	0	0	0	0	0	0	0	0	0	0	0	0	0	0	0	0	0	0	0	0	0	0	0	0	0	0	0	0	0	0	0	0	0	0	0	0	0	0	0	0	0	0	0	0	0	0	0	0	40.57	FALSE	FALSE	FALSE	356	0.017
FBF1p.Arg256Cys	FBF1	0.0174365	0.0103972	0	0.0451241	0.134957	0.116279					0.0147767	0.00959785	Cys	Arg	TRUE		2	0	0	0	0	1	0	0	0	0	0	1	0	0	0	0	0	0	0	0	0	0	0	0	0	0	0	0	0	0	0	0	0	0	0	0	0	0	0	0	0	0	0	0	0	0	0	0	0	0	0	0	0	0	0	0	0	0	0	0	0	0	0	0	0	0	40.44	FALSE	FALSE	FALSE	356	0.017
FCRL6p.Glu351Lys	FCRL6	0.0174365	0.0103972	0	0.0451241	0.134957	0.116279					0.0147767	0.00959785	Lys	Glu	TRUE		2	0	0	0	0	1	0	0	0	0	0	1	0	0	0	0	0	0	0	0	0	0	0	0	0	0	0	0	0	0	0	0	0	0	0	0	0	0	0	0	0	0	0	0	0	0	0	0	0	0	0	0	0	0	0	0	0	0	0	0	0	0	0	0	0	0	40.38	FALSE	FALSE	FALSE	356	0.017
FDCSPp.Gly40Trp	FDCSP	0.0174365	0.0103972	0	0.0451241	0.134957	0.116279					0.0147767	0.00959785	Trp	Gly	FALSE		2	0	0	0	0	1	0	0	0	0	0	1	0	0	0	0	0	0	0	0	0	0	0	0	0	0	0	0	0	0	0	0	0	0	0	0	0	0	0	0	0	0	0	0	0	0	0	0	0	0	0	0	0	0	0	0	0	0	0	0	0	0	0	0	0	0	40.87	FALSE	FALSE	FALSE	356	0.017
FGAp.Pro514Thr	FGA	0.0174365	0.0103972	0	0.0451241	0.134957	0.116279					0.0147767	0.00959785	Thr	Pro	TRUE		2	0	0	0	0	1	0	0	0	0	0	1	0	0	0	0	0	0	0	0	0	0	0	0	0	0	0	0	0	0	0	0	0	0	0	0	0	0	0	0	0	0	0	0	0	0	0	0	0	0	0	0	0	0	0	0	0	0	0	0	0	0	0	0	0	0	40.26	FALSE	FALSE	FALSE	356	0.017
FGF12p.Asp102Asn	FGF12	0.0174365	0.0103972	0	0.0451241	0.134957	0.116279					0.0147767	0.00959785	Asn	Asp	FALSE		2	0	0	0	0	1	0	0	0	0	0	1	0	0	0	0	0	0	0	0	0	0	0	0	0	0	0	0	0	0	0	0	0	0	0	0	0	0	0	0	0	0	0	0	0	0	0	0	0	0	0	0	0	0	0	0	0	0	0	0	0	0	0	0	0	0	40.41	FALSE	FALSE	FALSE	356	0.017
FGFRL1p.Pro81Leu	FGFRL1	0.0174365	0.0103972	0	0.0451241	0.134957	0.116279					0.0147767	0.00959785	Leu	Pro	FALSE		2	0	0	0	0	1	0	0	0	0	0	1	0	0	0	0	0	0	0	0	0	0	0	0	0	0	0	0	0	0	0	0	0	0	0	0	0	0	0	0	0	0	0	0	0	0	0	0	0	0	0	0	0	0	0	0	0	0	0	0	0	0	0	0	0	0	40.66	FALSE	FALSE	FALSE	356	0.017
FHAD1p.Ile1325Val	FHAD1	0.0174365	0.0103972	0	0.0451241	0.134957	0.116279					0.0147767	0.00959785	Val	Ile	FALSE		2	0	0	0	0	1	0	0	0	0	0	1	0	0	0	0	0	0	0	0	0	0	0	0	0	0	0	0	0	0	0	0	0	0	0	0	0	0	0	0	0	0	0	0	0	0	0	0	0	0	0	0	0	0	0	0	0	0	0	0	0	0	0	0	0	0	41.02	FALSE	FALSE	FALSE	356	0.017
FLNAp.Arg634Cys	FLNA	0.0174365	0.0103972	0	0.0451241	0.134957	0.116279					0.0147767	0.00959785	Cys	Arg	TRUE	2	2	0	0	0	0	1	0	0	0	0	0	1	0	0	0	0	0	0	0	0	0	0	0	0	0	0	0	0	0	0	0	0	0	0	0	0	0	0	0	0	0	0	0	0	0	0	0	0	0	0	0	0	0	0	0	0	0	0	0	0	0	0	0	0	0	0	40.48	FALSE	FALSE	FALSE	356	0.017
FMN2p.Ser1540Leu	FMN2	0.0174365	0.0103972	0	0.0451241	0.134957	0.116279					0.0147767	0.00959785	Leu	Ser	FALSE		2	0	0	0	0	1	0	0	0	0	0	1	0	0	0	0	0	0	0	0	0	0	0	0	0	0	0	0	0	0	0	0	0	0	0	0	0	0	0	0	0	0	0	0	0	0	0	0	0	0	0	0	0	0	0	0	0	0	0	0	0	0	0	0	0	0	41.02	FALSE	FALSE	FALSE	356	0.017
FMO1p.Val306Ile	FMO1	0.0174365	0.0103972	0	0.0451241	0.134957	0.116279					0.0147767	0.00959785	Ile	Val	FALSE		2	0	0	0	0	1	0	0	0	0	0	1	0	0	0	0	0	0	0	0	0	0	0	0	0	0	0	0	0	0	0	0	0	0	0	0	0	0	0	0	0	0	0	0	0	0	0	0	0	0	0	0	0	0	0	0	0	0	0	0	0	0	0	0	0	0	40.35	FALSE	FALSE	FALSE	356	0.017
FREM1p.Met729Ile	FREM1	0.0174365	0.0103972	0	0.0451241	0.134957	0.116279					0.0147767	0.00959785	Ile	Met	FALSE		2	0	0	0	0	1	0	0	0	0	0	1	0	0	0	0	0	0	0	0	0	0	0	0	0	0	0	0	0	0	0	0	0	0	0	0	0	0	0	0	0	0	0	0	0	0	0	0	0	0	0	0	0	0	0	0	0	0	0	0	0	0	0	0	0	0	41.44	FALSE	FALSE	FALSE	356	0.017
FRMPD2p.His78Asn	FRMPD2	0.0174365	0.0103972	0	0.0451241	0.134957	0.116279					0.0147767	0.00959785	Asn	His	FALSE		2	0	0	0	0	1	0	0	0	0	0	1	0	0	0	0	0	0	0	0	0	0	0	0	0	0	0	0	0	0	0	0	0	0	0	0	0	0	0	0	0	0	0	0	0	0	0	0	0	0	0	0	0	0	0	0	0	0	0	0	0	0	0	0	0	0	41.25	FALSE	FALSE	FALSE	356	0.017
GABRA6p.Gly68Arg	GABRA6	0.0174365	0.0103972	0	0.0451241	0.134957	0.116279					0.0147767	0.00959785	Arg	Gly	TRUE		2	0	0	0	0	1	0	0	0	0	0	1	0	0	0	0	0	0	0	0	0	0	0	0	0	0	0	0	0	0	0	0	0	0	0	0	0	0	0	0	0	0	0	0	0	0	0	0	0	0	0	0	0	0	0	0	0	0	0	0	0	0	0	0	0	0	40.33	FALSE	FALSE	FALSE	356	0.017
GAL3ST1p.Ala49Thr	GAL3ST1	0.0174365	0.0103972	0	0.0451241	0.134957	0.116279					0.0147767	0.00959785	Thr	Ala	TRUE		2	0	0	0	0	1	0	0	0	0	0	1	0	0	0	0	0	0	0	0	0	0	0	0	0	0	0	0	0	0	0	0	0	0	0	0	0	0	0	0	0	0	0	0	0	0	0	0	0	0	0	0	0	0	0	0	0	0	0	0	0	0	0	0	0	0	39.96	FALSE	FALSE	FALSE	356	0.017
GAP43p.Val78Met	GAP43	0.0174365	0.0103972	0	0.0451241	0.134957	0.116279					0.0147767	0.00959785	Met	Val	FALSE		2	0	0	0	0	1	0	0	0	0	0	1	0	0	0	0	0	0	0	0	0	0	0	0	0	0	0	0	0	0	0	0	0	0	0	0	0	0	0	0	0	0	0	0	0	0	0	0	0	0	0	0	0	0	0	0	0	0	0	0	0	0	0	0	0	0	41.26	FALSE	FALSE	FALSE	356	0.017
GAS2L2p.Arg511Cys	GAS2L2	0.0174365	0.0103972	0	0.0451241	0.134957	0.116279					0.0147767	0.00959785	Cys	Arg	TRUE		2	0	0	0	0	1	0	0	0	0	0	1	0	0	0	0	0	0	0	0	0	0	0	0	0	0	0	0	0	0	0	0	0	0	0	0	0	0	0	0	0	0	0	0	0	0	0	0	0	0	0	0	0	0	0	0	0	0	0	0	0	0	0	0	0	0	40.77	FALSE	FALSE	FALSE	356	0.017
GAS6p.Gly407Arg	GAS6	0.0174365	0.0103972	0	0.0451241	0.134957	0.116279					0.0147767	0.00959785	Arg	Gly	TRUE		2	0	0	0	0	1	0	0	0	0	0	1	0	0	0	0	0	0	0	0	0	0	0	0	0	0	0	0	0	0	0	0	0	0	0	0	0	0	0	0	0	0	0	0	0	0	0	0	0	0	0	0	0	0	0	0	0	0	0	0	0	0	0	0	0	0	40.24	FALSE	FALSE	FALSE	356	0.017
GBF1p.Pro1694Leu	GBF1	0.0174365	0.0103972	0	0.0451241	0.134957	0.116279					0.0147767	0.00959785	Leu	Pro	FALSE		2	0	0	0	0	1	0	0	0	0	0	1	0	0	0	0	0	0	0	0	0	0	0	0	0	0	0	0	0	0	0	0	0	0	0	0	0	0	0	0	0	0	0	0	0	0	0	0	0	0	0	0	0	0	0	0	0	0	0	0	0	0	0	0	0	0	40.21	FALSE	FALSE	FALSE	356	0.017
GFI1Bp.Pro158Thr	GFI1B	0.0174365	0.0103972	0	0.0451241	0.134957	0.116279					0.0147767	0.00959785	Thr	Pro	TRUE		2	0	0	0	0	1	0	0	0	0	0	1	0	0	0	0	0	0	0	0	0	0	0	0	0	0	0	0	0	0	0	0	0	0	0	0	0	0	0	0	0	0	0	0	0	0	0	0	0	0	0	0	0	0	0	0	0	0	0	0	0	0	0	0	0	0	41.12	FALSE	FALSE	FALSE	356	0.017
GGTLC1p.Met31Thr	GGTLC1	0.0174365	0.0103972	0	0.0451241	0.134957	0.116279					0.0147767	0.00959785	Thr	Met	TRUE		2	0	0	0	0	1	0	0	0	0	0	1	0	0	0	0	0	0	0	0	0	0	0	0	0	0	0	0	0	0	0	0	0	0	0	0	0	0	0	0	0	0	0	0	0	0	0	0	0	0	0	0	0	0	0	0	0	0	0	0	0	0	0	0	0	0	40.58	FALSE	FALSE	FALSE	356	0.017
GIGYF2p.Ser1285Leu	GIGYF2	0.0174365	0.0103972	0	0.0451241	0.134957	0.116279					0.0147767	0.00959785	Leu	Ser	FALSE		2	0	0	0	0	1	0	0	0	0	0	1	0	0	0	0	0	0	0	0	0	0	0	0	0	0	0	0	0	0	0	0	0	0	0	0	0	0	0	0	0	0	0	0	0	0	0	0	0	0	0	0	0	0	0	0	0	0	0	0	0	0	0	0	0	0	40.78	FALSE	FALSE	FALSE	356	0.017
GLG1p.Arg470Gln	GLG1	0.0174365	0.0103972	0	0.0451241	0.134957	0.116279					0.0147767	0.00959785	Gln	Arg	FALSE		2	0	0	0	0	1	0	0	0	0	0	1	0	0	0	0	0	0	0	0	0	0	0	0	0	0	0	0	0	0	0	0	0	0	0	0	0	0	0	0	0	0	0	0	0	0	0	0	0	0	0	0	0	0	0	0	0	0	0	0	0	0	0	0	0	0	39.81	FALSE	FALSE	FALSE	356	0.017
GLTSCR1Lp.Arg924Trp	GLTSCR1L	0.0174365	0.0103972	0	0.0451241	0.134957	0.116279					0.0147767	0.00959785	Trp	Arg	FALSE		2	0	0	0	0	1	0	0	0	0	0	1	0	0	0	0	0	0	0	0	0	0	0	0	0	0	0	0	0	0	0	0	0	0	0	0	0	0	0	0	0	0	0	0	0	0	0	0	0	0	0	0	0	0	0	0	0	0	0	0	0	0	0	0	0	0	40.66	FALSE	FALSE	FALSE	356	0.017
GNL1p.Pro405Ser	GNL1	0.0174365	0.0103972	0	0.0451241	0.134957	0.116279					0.0147767	0.00959785	Ser	Pro	TRUE		2	0	0	0	0	1	0	0	0	0	0	1	0	0	0	0	0	0	0	0	0	0	0	0	0	0	0	0	0	0	0	0	0	0	0	0	0	0	0	0	0	0	0	0	0	0	0	0	0	0	0	0	0	0	0	0	0	0	0	0	0	0	0	0	0	0	40.37	FALSE	FALSE	FALSE	356	0.017
GPR20p.Arg148Ser	GPR20	0.0174365	0.0103972	0	0.0451241	0.134957	0.116279					0.0147767	0.00959785	Ser	Arg	TRUE		2	0	0	0	0	1	0	0	0	0	0	1	0	0	0	0	0	0	0	0	0	0	0	0	0	0	0	0	0	0	0	0	0	0	0	0	0	0	0	0	0	0	0	0	0	0	0	0	0	0	0	0	0	0	0	0	0	0	0	0	0	0	0	0	0	0	41.24	FALSE	FALSE	FALSE	356	0.017
GPR98p.Ala2106Val	GPR98	0.0174365	0.0103972	0	0.0451241	0.134957	0.116279					0.0147767	0.00959785	Val	Ala	FALSE		2	0	0	0	0	1	0	0	0	0	0	1	0	0	0	0	0	0	0	0	0	0	0	0	0	0	0	0	0	0	0	0	0	0	0	0	0	0	0	0	0	0	0	0	0	0	0	0	0	0	0	0	0	0	0	0	0	0	0	0	0	0	0	0	0	0	40.37	FALSE	FALSE	FALSE	356	0.017
GPRC6Ap.Arg433Cys	GPRC6A	0.0174365	0.0103972	0	0.0451241	0.134957	0.116279					0.0147767	0.00959785	Cys	Arg	TRUE		2	0	0	0	0	1	0	0	0	0	0	1	0	0	0	0	0	0	0	0	0	0	0	0	0	0	0	0	0	0	0	0	0	0	0	0	0	0	0	0	0	0	0	0	0	0	0	0	0	0	0	0	0	0	0	0	0	0	0	0	0	0	0	0	0	0	40.42	FALSE	FALSE	FALSE	356	0.017
GPRIN2p.Gly395Arg	GPRIN2	0.0174365	0.0103972	0	0.0451241	0.134957	0.116279					0.0147767	0.00959785	Arg	Gly	TRUE		2	0	0	0	0	1	0	0	0	0	0	1	0	0	0	0	0	0	0	0	0	0	0	0	0	0	0	0	0	0	0	0	0	0	0	0	0	0	0	0	0	0	0	0	0	0	0	0	0	0	0	0	0	0	0	0	0	0	0	0	0	0	0	0	0	0	41.11	FALSE	FALSE	FALSE	356	0.017
GPTp.Gly302Arg	GPT	0.0174365	0.0103972	0	0.0451241	0.134957	0.116279					0.0147767	0.00959785	Arg	Gly	TRUE		2	0	0	0	0	1	0	0	0	0	0	1	0	0	0	0	0	0	0	0	0	0	0	0	0	0	0	0	0	0	0	0	0	0	0	0	0	0	0	0	0	0	0	0	0	0	0	0	0	0	0	0	0	0	0	0	0	0	0	0	0	0	0	0	0	0	39.72	FALSE	FALSE	FALSE	356	0.017
GPX6p.Glu143Lys	GPX6	0.0174365	0.0103972	0	0.0451241	0.134957	0.116279					0.0147767	0.00959785	Lys	Glu	TRUE		2	0	0	0	0	1	0	0	0	0	0	1	0	0	0	0	0	0	0	0	0	0	0	0	0	0	0	0	0	0	0	0	0	0	0	0	0	0	0	0	0	0	0	0	0	0	0	0	0	0	0	0	0	0	0	0	0	0	0	0	0	0	0	0	0	0	40.19	FALSE	FALSE	FALSE	356	0.017
GRIA2p.Ala347Val	GRIA2	0.0174365	0.0103972	0	0.0451241	0.134957	0.116279					0.0147767	0.00959785	Val	Ala	FALSE		2	0	0	0	0	1	0	0	0	0	0	1	0	0	0	0	0	0	0	0	0	0	0	0	0	0	0	0	0	0	0	0	0	0	0	0	0	0	0	0	0	0	0	0	0	0	0	0	0	0	0	0	0	0	0	0	0	0	0	0	0	0	0	0	0	0	39.64	FALSE	FALSE	FALSE	356	0.017
GRIN3Ap.Trp678Ter	GRIN3A	0.0174365	0.0103972	0	0.0451241	0.134957	0.116279					0.0147767	0.00959785	Ter	Trp	FALSE		2	0	0	0	0	1	0	0	0	0	0	1	0	0	0	0	0	0	0	0	0	0	0	0	0	0	0	0	0	0	0	0	0	0	0	0	0	0	0	0	0	0	0	0	0	0	0	0	0	0	0	0	0	0	0	0	0	0	0	0	0	0	0	0	0	0	40.8	FALSE	FALSE	FALSE	356	0.017
GRM6p.Pro535Ser	GRM6	0.0174365	0.0103972	0	0.0451241	0.134957	0.116279					0.0147767	0.00959785	Ser	Pro	TRUE		2	0	0	0	0	1	0	0	0	0	0	1	0	0	0	0	0	0	0	0	0	0	0	0	0	0	0	0	0	0	0	0	0	0	0	0	0	0	0	0	0	0	0	0	0	0	0	0	0	0	0	0	0	0	0	0	0	0	0	0	0	0	0	0	0	0	40.59	FALSE	FALSE	FALSE	356	0.017
GTF3C3p.Arg162Gln	GTF3C3	0.0174365	0.0103972	0	0.0451241	0.134957	0.116279					0.0147767	0.00959785	Gln	Arg	FALSE		2	0	0	0	0	1	0	0	0	0	0	1	0	0	0	0	0	0	0	0	0	0	0	0	0	0	0	0	0	0	0	0	0	0	0	0	0	0	0	0	0	0	0	0	0	0	0	0	0	0	0	0	0	0	0	0	0	0	0	0	0	0	0	0	0	0	39.89	FALSE	FALSE	FALSE	356	0.017
GTPBP10p.Tyr12Cys	GTPBP10	0.0174365	0.0103972	0	0.0451241	0.134957	0.116279					0.0147767	0.00959785	Cys	Tyr	TRUE		2	0	0	0	0	1	0	0	0	0	0	1	0	0	0	0	0	0	0	0	0	0	0	0	0	0	0	0	0	0	0	0	0	0	0	0	0	0	0	0	0	0	0	0	0	0	0	0	0	0	0	0	0	0	0	0	0	0	0	0	0	0	0	0	0	0	41.39	FALSE	FALSE	FALSE	356	0.017
GTPBP1p.Arg386Cys	GTPBP1	0.0174365	0.0103972	0	0.0451241	0.134957	0.116279					0.0147767	0.00959785	Cys	Arg	TRUE		2	0	0	0	0	1	0	0	0	0	0	1	0	0	0	0	0	0	0	0	0	0	0	0	0	0	0	0	0	0	0	0	0	0	0	0	0	0	0	0	0	0	0	0	0	0	0	0	0	0	0	0	0	0	0	0	0	0	0	0	0	0	0	0	0	0	39.82	FALSE	FALSE	FALSE	356	0.017
GUCY2Dp.Arg1008His	GUCY2D	0.0174365	0.0103972	0	0.0451241	0.134957	0.116279					0.0147767	0.00959785	His	Arg	TRUE		2	0	0	0	0	1	0	0	0	0	0	1	0	0	0	0	0	0	0	0	0	0	0	0	0	0	0	0	0	0	0	0	0	0	0	0	0	0	0	0	0	0	0	0	0	0	0	0	0	0	0	0	0	0	0	0	0	0	0	0	0	0	0	0	0	0	40.56	FALSE	FALSE	FALSE	356	0.017
GYG2p.Pro259Gln	GYG2	0.0174365	0.0103972	0	0.0451241	0.134957	0.116279					0.0147767	0.00959785	Gln	Pro	FALSE		2	0	0	0	0	1	0	0	0	0	0	1	0	0	0	0	0	0	0	0	0	0	0	0	0	0	0	0	0	0	0	0	0	0	0	0	0	0	0	0	0	0	0	0	0	0	0	0	0	0	0	0	0	0	0	0	0	0	0	0	0	0	0	0	0	0	39.63	FALSE	FALSE	FALSE	356	0.017
GZMAp.Arg182Gln	GZMA	0.0174365	0.0103972	0	0.0451241	0.134957	0.116279					0.0147767	0.00959785	Gln	Arg	FALSE		2	0	0	0	0	1	0	0	0	0	0	1	0	0	0	0	0	0	0	0	0	0	0	0	0	0	0	0	0	0	0	0	0	0	0	0	0	0	0	0	0	0	0	0	0	0	0	0	0	0	0	0	0	0	0	0	0	0	0	0	0	0	0	0	0	0	40.6	FALSE	FALSE	FALSE	356	0.017
HCN1p.Arg467Gln	HCN1	0.0174365	0.0103972	0	0.0451241	0.134957	0.116279					0.0147767	0.00959785	Gln	Arg	FALSE		2	0	0	0	0	1	0	0	0	0	0	1	0	0	0	0	0	0	0	0	0	0	0	0	0	0	0	0	0	0	0	0	0	0	0	0	0	0	0	0	0	0	0	0	0	0	0	0	0	0	0	0	0	0	0	0	0	0	0	0	0	0	0	0	0	0	40.02	FALSE	FALSE	FALSE	356	0.017
HCN1p.Gly155Glu	HCN1	0.0174365	0.0103972	0	0.0461786	0.134957	0.116279					0.0147767	0.00959785	Glu	Gly	FALSE		2	0	0	0	0	1	0	0	0	0	0	1	0	0	0	0	0	0	0	0	0	0	0	0	0	0	0	0	0	0	0	0	0	0	0	0	0	0	0	0	0	0	0	0	0	0	0	0	0	0	0	0	0	0	0	0	0	0	0	0	0	0	0	0	0	0	40.3	FALSE	FALSE	FALSE	356	0.017
HEATR6p.Pro179Ser	HEATR6	0.0174365	0.0103972	0	0.0451241	0.134957	0.116279					0.0147767	0.00959785	Ser	Pro	TRUE		2	0	0	0	0	1	0	0	0	0	0	1	0	0	0	0	0	0	0	0	0	0	0	0	0	0	0	0	0	0	0	0	0	0	0	0	0	0	0	0	0	0	0	0	0	0	0	0	0	0	0	0	0	0	0	0	0	0	0	0	0	0	0	0	0	0	39.74	FALSE	FALSE	FALSE	356	0.017
HLA-DMBp.Arg91Cys	HLA-DMB	0.0174365	0.0103972	0	0.0451241	0.134957	0.116279					0.0147767	0.00959785	Cys	Arg	TRUE		2	0	0	0	0	1	0	0	0	0	0	1	0	0	0	0	0	0	0	0	0	0	0	0	0	0	0	0	0	0	0	0	0	0	0	0	0	0	0	0	0	0	0	0	0	0	0	0	0	0	0	0	0	0	0	0	0	0	0	0	0	0	0	0	0	0	41.27	FALSE	FALSE	FALSE	356	0.017
HMCN1p.Asp5087Asn	HMCN1	0.0174365	0.0103972	0	0.0451241	0.134957	0.116279					0.0147767	0.00959785	Asn	Asp	FALSE		2	0	0	0	0	1	0	0	0	0	0	1	0	0	0	0	0	0	0	0	0	0	0	0	0	0	0	0	0	0	0	0	0	0	0	0	0	0	0	0	0	0	0	0	0	0	0	0	0	0	0	0	0	0	0	0	0	0	0	0	0	0	0	0	0	0	41.27	FALSE	FALSE	FALSE	356	0.017
HPSEp.Arg303Trp	HPSE	0.0174365	0.0103972	0	0.0451241	0.134957	0.116279					0.0147767	0.00959785	Trp	Arg	FALSE		2	0	0	0	0	1	0	0	0	0	0	1	0	0	0	0	0	0	0	0	0	0	0	0	0	0	0	0	0	0	0	0	0	0	0	0	0	0	0	0	0	0	0	0	0	0	0	0	0	0	0	0	0	0	0	0	0	0	0	0	0	0	0	0	0	0	41.31	FALSE	FALSE	FALSE	356	0.017
HPXp.Arg166Cys	HPX	0.0174365	0.0103972	0	0.0451241	0.134957	0.116279					0.0147767	0.00959785	Cys	Arg	TRUE		2	0	0	0	0	1	0	0	0	0	0	1	0	0	0	0	0	0	0	0	0	0	0	0	0	0	0	0	0	0	0	0	0	0	0	0	0	0	0	0	0	0	0	0	0	0	0	0	0	0	0	0	0	0	0	0	0	0	0	0	0	0	0	0	0	0	41.35	FALSE	FALSE	FALSE	356	0.017
HTR3Dp.Pro305Leu	HTR3D	0.0174365	0.0103972	0	0.0451241	0.134957	0.116279					0.0147767	0.00959785	Leu	Pro	FALSE		2	0	0	0	0	1	0	0	0	0	0	1	0	0	0	0	0	0	0	0	0	0	0	0	0	0	0	0	0	0	0	0	0	0	0	0	0	0	0	0	0	0	0	0	0	0	0	0	0	0	0	0	0	0	0	0	0	0	0	0	0	0	0	0	0	0	41.78	FALSE	FALSE	FALSE	356	0.017
HTR4p.Arg321His	HTR4	0.0174365	0.0103972	0	0.0451241	0.134957	0.116279					0.0147767	0.00959785	His	Arg	TRUE		2	0	0	0	0	1	0	0	0	0	0	1	0	0	0	0	0	0	0	0	0	0	0	0	0	0	0	0	0	0	0	0	0	0	0	0	0	0	0	0	0	0	0	0	0	0	0	0	0	0	0	0	0	0	0	0	0	0	0	0	0	0	0	0	0	0	39.9	FALSE	FALSE	FALSE	356	0.017
IFNW1p.Arg151Ser	IFNW1	0.0174365	0.0103972	0	0.0451241	0.134957	0.116279					0.0147767	0.00959785	Ser	Arg	TRUE		2	0	0	0	0	1	0	0	0	0	0	1	0	0	0	0	0	0	0	0	0	0	0	0	0	0	0	0	0	0	0	0	0	0	0	0	0	0	0	0	0	0	0	0	0	0	0	0	0	0	0	0	0	0	0	0	0	0	0	0	0	0	0	0	0	0	40.65	FALSE	FALSE	FALSE	356	0.017
IFT80p.Ser248Leu	IFT80	0.0174365	0.0103972	0	0.0481896	0.134957	0.116279					0.0147767	0.00959785	Leu	Ser	FALSE		2	0	0	0	0	1	0	0	0	0	0	1	0	0	0	0	0	0	0	0	0	0	0	0	0	0	0	0	0	0	0	0	0	0	0	0	0	0	0	0	0	0	0	0	0	0	0	0	0	0	0	0	0	0	0	0	0	0	0	0	0	0	0	0	0	0	40.57	FALSE	FALSE	FALSE	356	0.017
IGDCC3p.Ala211Val	IGDCC3	0.0174365	0.0103972	0	0.0461786	0.134957	0.116279					0.0147767	0.00959785	Val	Ala	FALSE		2	0	0	0	0	1	0	0	0	0	0	1	0	0	0	0	0	0	0	0	0	0	0	0	0	0	0	0	0	0	0	0	0	0	0	0	0	0	0	0	0	0	0	0	0	0	0	0	0	0	0	0	0	0	0	0	0	0	0	0	0	0	0	0	0	0	39.45	FALSE	FALSE	FALSE	356	0.017
IGSF9Bp.Arg813His	IGSF9B	0.0174365	0.0103972	0	0.0461786	0.134957	0.116279					0.0147767	0.00959785	His	Arg	TRUE		2	0	0	0	0	1	0	0	0	0	0	1	0	0	0	0	0	0	0	0	0	0	0	0	0	0	0	0	0	0	0	0	0	0	0	0	0	0	0	0	0	0	0	0	0	0	0	0	0	0	0	0	0	0	0	0	0	0	0	0	0	0	0	0	0	0	39.9	FALSE	FALSE	FALSE	356	0.017
IKBIPp.Gln75Ter	IKBIP	0.0174365	0.0103972	0	0.0461786	0.134957	0.116279					0.0147767	0.00959785	Ter	Gln	FALSE		2	0	0	0	0	1	0	0	0	0	0	1	0	0	0	0	0	0	0	0	0	0	0	0	0	0	0	0	0	0	0	0	0	0	0	0	0	0	0	0	0	0	0	0	0	0	0	0	0	0	0	0	0	0	0	0	0	0	0	0	0	0	0	0	0	0	40.31	FALSE	FALSE	FALSE	356	0.017
IKBKEp.Gly255Arg	IKBKE	0.0174365	0.0103972	0	0.0451241	0.134957	0.116279					0.0147767	0.00959785	Arg	Gly	TRUE		2	0	0	0	0	1	0	0	0	0	0	1	0	0	0	0	0	0	0	0	0	0	0	0	0	0	0	0	0	0	0	0	0	0	0	0	0	0	0	0	0	0	0	0	0	0	0	0	0	0	0	0	0	0	0	0	0	0	0	0	0	0	0	0	0	0	40.12	FALSE	FALSE	FALSE	356	0.017
IL10RBp.Pro219Ser	IL10RB	0.0174365	0.0103972	0	0.0451241	0.134957	0.116279					0.0147767	0.00959785	Ser	Pro	TRUE		2	0	0	0	0	1	0	0	0	0	0	1	0	0	0	0	0	0	0	0	0	0	0	0	0	0	0	0	0	0	0	0	0	0	0	0	0	0	0	0	0	0	0	0	0	0	0	0	0	0	0	0	0	0	0	0	0	0	0	0	0	0	0	0	0	0	41.41	FALSE	FALSE	FALSE	356	0.017
IL21p.Arg139Lys	IL21	0.0174365	0.0103972	0	0.0451241	0.134957	0.116279					0.0147767	0.00959785	Lys	Arg	TRUE		2	0	0	0	0	1	0	0	0	0	0	1	0	0	0	0	0	0	0	0	0	0	0	0	0	0	0	0	0	0	0	0	0	0	0	0	0	0	0	0	0	0	0	0	0	0	0	0	0	0	0	0	0	0	0	0	0	0	0	0	0	0	0	0	0	0	40.43	FALSE	FALSE	FALSE	356	0.017
IRX1p.Asp237Asn	IRX1	0.0174365	0.0103972	0	0.0451241	0.134957	0.116279					0.0147767	0.00959785	Asn	Asp	FALSE		2	0	0	0	0	1	0	0	0	0	0	1	0	0	0	0	0	0	0	0	0	0	0	0	0	0	0	0	0	0	0	0	0	0	0	0	0	0	0	0	0	0	0	0	0	0	0	0	0	0	0	0	0	0	0	0	0	0	0	0	0	0	0	0	0	0	41.01	FALSE	FALSE	FALSE	356	0.017
ITGA7p.Arg1043Gln	ITGA7	0.0174365	0.0103972	0	0.0451505	0.134957	0.116279					0.0147767	0.00959785	Gln	Arg	FALSE		2	0	0	0	0	1	0	0	0	0	0	1	0	0	0	0	0	0	0	0	0	0	0	0	0	0	0	0	0	0	0	0	0	0	0	0	0	0	0	0	0	0	0	0	0	0	0	0	0	0	0	0	0	0	0	0	0	0	0	0	0	0	0	0	0	0	40.36	FALSE	FALSE	FALSE	356	0.017
ITGBL1p.Thr407Met	ITGBL1	0.0174365	0.0103972	0	0.0451241	0.134957	0.116279					0.0147767	0.00959785	Met	Thr	FALSE		2	0	0	0	0	1	0	0	0	0	0	1	0	0	0	0	0	0	0	0	0	0	0	0	0	0	0	0	0	0	0	0	0	0	0	0	0	0	0	0	0	0	0	0	0	0	0	0	0	0	0	0	0	0	0	0	0	0	0	0	0	0	0	0	0	0	40.67	FALSE	FALSE	FALSE	356	0.017
ITIH2p.Pro667Leu	ITIH2	0.0174365	0.0103972	0	0.0451241	0.134957	0.116279					0.0147767	0.00959785	Leu	Pro	FALSE		2	0	0	0	0	1	0	0	0	0	0	1	0	0	0	0	0	0	0	0	0	0	0	0	0	0	0	0	0	0	0	0	0	0	0	0	0	0	0	0	0	0	0	0	0	0	0	0	0	0	0	0	0	0	0	0	0	0	0	0	0	0	0	0	0	0	40.14	FALSE	FALSE	FALSE	356	0.017
ITLN1p.Gly76Asp	ITLN1	0.0174365	0.0103972	0	0.0461786	0.134957	0.116279					0.0147767	0.00959785	Asp	Gly	FALSE		2	0	0	0	0	1	0	0	0	0	0	1	0	0	0	0	0	0	0	0	0	0	0	0	0	0	0	0	0	0	0	0	0	0	0	0	0	0	0	0	0	0	0	0	0	0	0	0	0	0	0	0	0	0	0	0	0	0	0	0	0	0	0	0	0	0	40.53	FALSE	FALSE	FALSE	356	0.017
JADE2p.Arg595Gln	JADE2	0.0174365	0.0103972	0	0.0451241	0.134957	0.116279					0.0147767	0.00959785	Gln	Arg	FALSE		2	0	0	0	0	1	0	0	0	0	0	1	0	0	0	0	0	0	0	0	0	0	0	0	0	0	0	0	0	0	0	0	0	0	0	0	0	0	0	0	0	0	0	0	0	0	0	0	0	0	0	0	0	0	0	0	0	0	0	0	0	0	0	0	0	0	40.55	FALSE	FALSE	FALSE	356	0.017
KALRNp.Arg519Gln	KALRN	0.0174365	0.0103972	0	0.0451241	0.134957	0.116279					0.0147767	0.00959785	Gln	Arg	FALSE		2	0	0	0	0	1	0	0	0	0	0	1	0	0	0	0	0	0	0	0	0	0	0	0	0	0	0	0	0	0	0	0	0	0	0	0	0	0	0	0	0	0	0	0	0	0	0	0	0	0	0	0	0	0	0	0	0	0	0	0	0	0	0	0	0	0	41.16	FALSE	FALSE	FALSE	356	0.017
KANSL1p.Arg348Ter	KANSL1	0.0174365	0.0103972	0	0.0451241	0.134957	0.116279					0.0147767	0.00959785	Ter	Arg	FALSE		2	0	0	0	0	1	0	0	0	0	0	1	0	0	0	0	0	0	0	0	0	0	0	0	0	0	0	0	0	0	0	0	0	0	0	0	0	0	0	0	0	0	0	0	0	0	0	0	0	0	0	0	0	0	0	0	0	0	0	0	0	0	0	0	0	0	40.26	FALSE	FALSE	FALSE	356	0.017
KCNB1p.Asp164Asn	KCNB1	0.0174365	0.0103972	0	0.0451241	0.134957	0.116279					0.0147767	0.00959785	Asn	Asp	FALSE		2	0	0	0	0	1	0	0	0	0	0	1	0	0	0	0	0	0	0	0	0	0	0	0	0	0	0	0	0	0	0	0	0	0	0	0	0	0	0	0	0	0	0	0	0	0	0	0	0	0	0	0	0	0	0	0	0	0	0	0	0	0	0	0	0	0	40.59	FALSE	FALSE	FALSE	356	0.017
KCNB1p.Glu829Lys	KCNB1	0.0174365	0.0103972	0	0.0451241	0.134957	0.116279					0.0147767	0.00959785	Lys	Glu	TRUE		2	0	0	0	0	1	0	0	0	0	0	1	0	0	0	0	0	0	0	0	0	0	0	0	0	0	0	0	0	0	0	0	0	0	0	0	0	0	0	0	0	0	0	0	0	0	0	0	0	0	0	0	0	0	0	0	0	0	0	0	0	0	0	0	0	0	40.8	FALSE	FALSE	FALSE	356	0.017
KCND1p.Arg431Cys	KCND1	0.0174365	0.0103972	0	0.0451241	0.134957	0.116279					0.0147767	0.00959785	Cys	Arg	TRUE		2	0	0	0	0	1	0	0	0	0	0	1	0	0	0	0	0	0	0	0	0	0	0	0	0	0	0	0	0	0	0	0	0	0	0	0	0	0	0	0	0	0	0	0	0	0	0	0	0	0	0	0	0	0	0	0	0	0	0	0	0	0	0	0	0	0	40.67	FALSE	FALSE	FALSE	356	0.017
KCNF1p.Asp151Asn	KCNF1	0.0174365	0.0103972	0	0.0451241	0.134957	0.116279					0.0147767	0.00959785	Asn	Asp	FALSE		2	0	0	0	0	1	0	0	0	0	0	1	0	0	0	0	0	0	0	0	0	0	0	0	0	0	0	0	0	0	0	0	0	0	0	0	0	0	0	0	0	0	0	0	0	0	0	0	0	0	0	0	0	0	0	0	0	0	0	0	0	0	0	0	0	0	40.48	FALSE	FALSE	FALSE	356	0.017
KCNG2p.Arg79Cys	KCNG2	0.0174365	0.0103972	0	0.0451241	0.134957	0.116279					0.0147767	0.00959785	Cys	Arg	TRUE		2	0	0	0	0	1	0	0	0	0	0	1	0	0	0	0	0	0	0	0	0	0	0	0	0	0	0	0	0	0	0	0	0	0	0	0	0	0	0	0	0	0	0	0	0	0	0	0	0	0	0	0	0	0	0	0	0	0	0	0	0	0	0	0	0	0	40.19	FALSE	FALSE	FALSE	356	0.017
KCNK9p.Glu335Lys	KCNK9	0.0174365	0.0103972	0	0.0451241	0.134957	0.116279					0.0147767	0.00959785	Lys	Glu	TRUE		2	0	0	0	0	1	0	0	0	0	0	1	0	0	0	0	0	0	0	0	0	0	0	0	0	0	0	0	0	0	0	0	0	0	0	0	0	0	0	0	0	0	0	0	0	0	0	0	0	0	0	0	0	0	0	0	0	0	0	0	0	0	0	0	0	0	41.02	FALSE	FALSE	FALSE	356	0.017
KCNQ2p.Gly850Arg	KCNQ2	0.0174365	0.0103972	0	0.0451241	0.134957	0.116279					0.0147767	0.00959785	Arg	Gly	TRUE		2	0	0	0	0	1	0	0	0	0	0	1	0	0	0	0	0	0	0	0	0	0	0	0	0	0	0	0	0	0	0	0	0	0	0	0	0	0	0	0	0	0	0	0	0	0	0	0	0	0	0	0	0	0	0	0	0	0	0	0	0	0	0	0	0	0	40.85	FALSE	FALSE	FALSE	356	0.017
KCNU1p.Arg7Gln	KCNU1	0.0174365	0.0103972	0	0.0451241	0.134957	0.116279					0.0147767	0.00959785	Gln	Arg	FALSE		2	0	0	0	0	1	0	0	0	0	0	1	0	0	0	0	0	0	0	0	0	0	0	0	0	0	0	0	0	0	0	0	0	0	0	0	0	0	0	0	0	0	0	0	0	0	0	0	0	0	0	0	0	0	0	0	0	0	0	0	0	0	0	0	0	0	40.08	FALSE	FALSE	FALSE	356	0.017
KCTD17p.Arg122Cys	KCTD17	0.0174365	0.0103972	0	0.0451241	0.134957	0.116279					0.0147767	0.00959785	Cys	Arg	TRUE		2	0	0	0	0	1	0	0	0	0	0	1	0	0	0	0	0	0	0	0	0	0	0	0	0	0	0	0	0	0	0	0	0	0	0	0	0	0	0	0	0	0	0	0	0	0	0	0	0	0	0	0	0	0	0	0	0	0	0	0	0	0	0	0	0	0	40.59	FALSE	FALSE	FALSE	356	0.017
KDM4Ep.Pro257Leu	KDM4E	0.0174365	0.0103972	0	0.0451241	0.134957	0.116279					0.0147767	0.00959785	Leu	Pro	FALSE		2	0	0	0	0	1	0	0	0	0	0	1	0	0	0	0	0	0	0	0	0	0	0	0	0	0	0	0	0	0	0	0	0	0	0	0	0	0	0	0	0	0	0	0	0	0	0	0	0	0	0	0	0	0	0	0	0	0	0	0	0	0	0	0	0	0	40.03	FALSE	FALSE	FALSE	356	0.017
KIAA1549p.Pro254Ser	KIAA1549	0.0174365	0.0103972	0	0.0451241	0.134957	0.116279					0.0147767	0.00959785	Ser	Pro	TRUE	2	2	0	0	0	0	1	0	0	0	0	0	1	0	0	0	0	0	0	0	0	0	0	0	0	0	0	0	0	0	0	0	0	0	0	0	0	0	0	0	0	0	0	0	0	0	0	0	0	0	0	0	0	0	0	0	0	0	0	0	0	0	0	0	0	0	0	40.71	FALSE	FALSE	FALSE	356	0.017
KIF1Cp.Arg963Cys	KIF1C	0.0174365	0.0103972	0	0.0451241	0.134957	0.116279					0.0147767	0.00959785	Cys	Arg	TRUE		2	0	0	0	0	1	0	0	0	0	0	1	0	0	0	0	0	0	0	0	0	0	0	0	0	0	0	0	0	0	0	0	0	0	0	0	0	0	0	0	0	0	0	0	0	0	0	0	0	0	0	0	0	0	0	0	0	0	0	0	0	0	0	0	0	0	40.04	FALSE	FALSE	FALSE	356	0.017
KIF26Bp.Val1969Ile	KIF26B	0.0174365	0.0103972	0	0.0451241	0.134957	0.116279					0.0147767	0.00959785	Ile	Val	FALSE		2	0	0	0	0	1	0	0	0	0	0	1	0	0	0	0	0	0	0	0	0	0	0	0	0	0	0	0	0	0	0	0	0	0	0	0	0	0	0	0	0	0	0	0	0	0	0	0	0	0	0	0	0	0	0	0	0	0	0	0	0	0	0	0	0	0	39.96	FALSE	FALSE	FALSE	356	0.017
KLF17p.Pro194Arg	KLF17	0.0174365	0.0103972	0	0.0451241	0.134957	0.116279					0.0147767	0.00959785	Arg	Pro	TRUE		2	0	0	0	0	1	0	0	0	0	0	1	0	0	0	0	0	0	0	0	0	0	0	0	0	0	0	0	0	0	0	0	0	0	0	0	0	0	0	0	0	0	0	0	0	0	0	0	0	0	0	0	0	0	0	0	0	0	0	0	0	0	0	0	0	0	40.68	FALSE	FALSE	FALSE	356	0.017
KLF9p.Glu46Asp	KLF9	0.0174365	0.0103972	0	0.0481896	0.134957	0.116279					0.0147767	0.00959785	Asp	Glu	FALSE		2	0	0	0	0	1	0	0	0	0	0	1	0	0	0	0	0	0	0	0	0	0	0	0	0	0	0	0	0	0	0	0	0	0	0	0	0	0	0	0	0	0	0	0	0	0	0	0	0	0	0	0	0	0	0	0	0	0	0	0	0	0	0	0	0	0	40.72	FALSE	FALSE	FALSE	356	0.017
KLHL22p.Gly506Arg	KLHL22	0.0174365	0.0103972	0	0.0451241	0.134957	0.116279					0.0147767	0.00959785	Arg	Gly	TRUE		2	0	0	0	0	1	0	0	0	0	0	1	0	0	0	0	0	0	0	0	0	0	0	0	0	0	0	0	0	0	0	0	0	0	0	0	0	0	0	0	0	0	0	0	0	0	0	0	0	0	0	0	0	0	0	0	0	0	0	0	0	0	0	0	0	0	41.16	FALSE	FALSE	FALSE	356	0.017
KLHL31p.Arg165Gln	KLHL31	0.0174365	0.0103972	0	0.0451241	0.134957	0.116279					0.0147767	0.00959785	Gln	Arg	FALSE		2	0	0	0	0	1	0	0	0	0	0	1	0	0	0	0	0	0	0	0	0	0	0	0	0	0	0	0	0	0	0	0	0	0	0	0	0	0	0	0	0	0	0	0	0	0	0	0	0	0	0	0	0	0	0	0	0	0	0	0	0	0	0	0	0	0	40.9	FALSE	FALSE	FALSE	356	0.017
KNDC1p.Val108Ile	KNDC1	0.0174365	0.0103972	0	0.0451241	0.134957	0.116279					0.0147767	0.00959785	Ile	Val	FALSE		2	0	0	0	0	1	0	0	0	0	0	1	0	0	0	0	0	0	0	0	0	0	0	0	0	0	0	0	0	0	0	0	0	0	0	0	0	0	0	0	0	0	0	0	0	0	0	0	0	0	0	0	0	0	0	0	0	0	0	0	0	0	0	0	0	0	40.39	FALSE	FALSE	FALSE	356	0.017
KRT31p.Arg152Gln	KRT31	0.0174365	0.0103972	0	0.0451241	0.134957	0.116279					0.0147767	0.00959785	Gln	Arg	FALSE		2	0	0	0	0	1	0	0	0	0	0	1	0	0	0	0	0	0	0	0	0	0	0	0	0	0	0	0	0	0	0	0	0	0	0	0	0	0	0	0	0	0	0	0	0	0	0	0	0	0	0	0	0	0	0	0	0	0	0	0	0	0	0	0	0	0	40.79	FALSE	FALSE	FALSE	356	0.017
KRT32p.Thr99Ile	KRT32	0.0174365	0.0103972	0	0.0451241	0.134957	0.116279					0.0147767	0.00959785	Ile	Thr	FALSE		2	0	0	0	0	1	0	0	0	0	0	1	0	0	0	0	0	0	0	0	0	0	0	0	0	0	0	0	0	0	0	0	0	0	0	0	0	0	0	0	0	0	0	0	0	0	0	0	0	0	0	0	0	0	0	0	0	0	0	0	0	0	0	0	0	0	40.74	FALSE	FALSE	FALSE	356	0.017
KRT6Cp.Glu431Lys	KRT6C	0.0174365	0.0103972	0	0.0451241	0.134957	0.116279					0.0147767	0.00959785	Lys	Glu	TRUE		2	0	0	0	0	1	0	0	0	0	0	1	0	0	0	0	0	0	0	0	0	0	0	0	0	0	0	0	0	0	0	0	0	0	0	0	0	0	0	0	0	0	0	0	0	0	0	0	0	0	0	0	0	0	0	0	0	0	0	0	0	0	0	0	0	0	41.39	FALSE	FALSE	FALSE	356	0.017
KRT82p.Glu452Lys	KRT82	0.0174365	0.0103972	0	0.0451241	0.134957	0.116279					0.0147767	0.00959785	Lys	Glu	TRUE		2	0	0	0	0	1	0	0	0	0	0	1	0	0	0	0	0	0	0	0	0	0	0	0	0	0	0	0	0	0	0	0	0	0	0	0	0	0	0	0	0	0	0	0	0	0	0	0	0	0	0	0	0	0	0	0	0	0	0	0	0	0	0	0	0	0	40.36	FALSE	FALSE	FALSE	356	0.017
KRTAP10-10p.Pro89Leu	KRTAP10-10	0.0174365	0.0103972	0	0.0451241	0.134957	0.116279					0.0147767	0.00959785	Leu	Pro	FALSE		2	0	0	0	0	1	0	0	0	0	0	1	0	0	0	0	0	0	0	0	0	0	0	0	0	0	0	0	0	0	0	0	0	0	0	0	0	0	0	0	0	0	0	0	0	0	0	0	0	0	0	0	0	0	0	0	0	0	0	0	0	0	0	0	0	0	39.98	FALSE	FALSE	FALSE	356	0.017
KRTAP10-7p.Cys213Ser	KRTAP10-7	0.0174365	0.0103972	0	0.0451241	0.134957	0.116279					0.0147767	0.00959785	Ser	Cys	TRUE		2	0	0	0	0	1	0	0	0	0	0	1	0	0	0	0	0	0	0	0	0	0	0	0	0	0	0	0	0	0	0	0	0	0	0	0	0	0	0	0	0	0	0	0	0	0	0	0	0	0	0	0	0	0	0	0	0	0	0	0	0	0	0	0	0	0	41.21	FALSE	FALSE	FALSE	356	0.017
KRTAP5-5p.Arg17Leu	KRTAP5-5	0.0174365	0.0103972	0	0.0451241	0.134957	0.116279					0.0147767	0.00959785	Leu	Arg	FALSE		2	0	0	0	0	1	0	0	0	0	0	1	0	0	0	0	0	0	0	0	0	0	0	0	0	0	0	0	0	0	0	0	0	0	0	0	0	0	0	0	0	0	0	0	0	0	0	0	0	0	0	0	0	0	0	0	0	0	0	0	0	0	0	0	0	0	41.16	FALSE	FALSE	FALSE	356	0.017
KYNUp.Ala126Thr	KYNU	0.0174365	0.0103972	0	0.0451241	0.134957	0.116279					0.0147767	0.00959785	Thr	Ala	TRUE		2	0	0	0	0	1	0	0	0	0	0	1	0	0	0	0	0	0	0	0	0	0	0	0	0	0	0	0	0	0	0	0	0	0	0	0	0	0	0	0	0	0	0	0	0	0	0	0	0	0	0	0	0	0	0	0	0	0	0	0	0	0	0	0	0	0	40.97	FALSE	FALSE	FALSE	356	0.017
LAIR2p.Arg100Cys	LAIR2	0.0174365	0.0103972	0	0.0451241	0.134957	0.116279					0.0147767	0.00959785	Cys	Arg	TRUE		2	0	0	0	0	1	0	0	0	0	0	1	0	0	0	0	0	0	0	0	0	0	0	0	0	0	0	0	0	0	0	0	0	0	0	0	0	0	0	0	0	0	0	0	0	0	0	0	0	0	0	0	0	0	0	0	0	0	0	0	0	0	0	0	0	0	40.89	FALSE	FALSE	FALSE	356	0.017
LAMA1p.Gly616Ter	LAMA1	0.0174365	0.0103972	0	0.0451241	0.134957	0.116279					0.0147767	0.00959785	Ter	Gly	FALSE		2	0	0	0	0	1	0	0	0	0	0	1	0	0	0	0	0	0	0	0	0	0	0	0	0	0	0	0	0	0	0	0	0	0	0	0	0	0	0	0	0	0	0	0	0	0	0	0	0	0	0	0	0	0	0	0	0	0	0	0	0	0	0	0	0	0	39.98	FALSE	FALSE	FALSE	356	0.017
LAMA5p.Arg1421Gln	LAMA5	0.0174365	0.0103972	0	0.0451241	0.134957	0.116279					0.0147767	0.00959785	Gln	Arg	FALSE		2	0	0	0	0	1	0	0	0	0	0	1	0	0	0	0	0	0	0	0	0	0	0	0	0	0	0	0	0	0	0	0	0	0	0	0	0	0	0	0	0	0	0	0	0	0	0	0	0	0	0	0	0	0	0	0	0	0	0	0	0	0	0	0	0	0	41.24	FALSE	FALSE	FALSE	356	0.017
LAMB2p.Arg575Ter	LAMB2	0.0174365	0.0103972	0	0.0451241	0.134957	0.116279					0.0147767	0.00959785	Ter	Arg	FALSE		2	0	0	0	0	1	0	0	0	0	0	1	0	0	0	0	0	0	0	0	0	0	0	0	0	0	0	0	0	0	0	0	0	0	0	0	0	0	0	0	0	0	0	0	0	0	0	0	0	0	0	0	0	0	0	0	0	0	0	0	0	0	0	0	0	0	40.32	FALSE	FALSE	FALSE	356	0.017
LCE3Ep.Arg62Ter	LCE3E	0.0174365	0.0103972	0	0.0451241	0.134957	0.116279					0.0147767	0.00959785	Ter	Arg	FALSE		2	0	0	0	0	1	0	0	0	0	0	1	0	0	0	0	0	0	0	0	0	0	0	0	0	0	0	0	0	0	0	0	0	0	0	0	0	0	0	0	0	0	0	0	0	0	0	0	0	0	0	0	0	0	0	0	0	0	0	0	0	0	0	0	0	0	39.95	FALSE	FALSE	FALSE	356	0.017
LCORLp.Asp144Tyr	LCORL	0.0174365	0.0103972	0	0.0451241	0.134957	0.116279					0.0147767	0.00959785	Tyr	Asp	TRUE		2	0	0	0	0	1	0	0	0	0	0	1	0	0	0	0	0	0	0	0	0	0	0	0	0	0	0	0	0	0	0	0	0	0	0	0	0	0	0	0	0	0	0	0	0	0	0	0	0	0	0	0	0	0	0	0	0	0	0	0	0	0	0	0	0	0	40.66	FALSE	FALSE	FALSE	356	0.017
LCP2p.Asp112Asn	LCP2	0.0174365	0.0103972	0	0.0461786	0.134957	0.116279					0.0147767	0.00959785	Asn	Asp	FALSE		2	0	0	0	0	1	0	0	0	0	0	1	0	0	0	0	0	0	0	0	0	0	0	0	0	0	0	0	0	0	0	0	0	0	0	0	0	0	0	0	0	0	0	0	0	0	0	0	0	0	0	0	0	0	0	0	0	0	0	0	0	0	0	0	0	0	39.88	FALSE	FALSE	FALSE	356	0.017
LGALS3BPp.Ser256Leu	LGALS3BP	0.0174365	0.0103972	0	0.0451241	0.134957	0.116279					0.0147767	0.00959785	Leu	Ser	FALSE		2	0	0	0	0	1	0	0	0	0	0	1	0	0	0	0	0	0	0	0	0	0	0	0	0	0	0	0	0	0	0	0	0	0	0	0	0	0	0	0	0	0	0	0	0	0	0	0	0	0	0	0	0	0	0	0	0	0	0	0	0	0	0	0	0	0	40.77	FALSE	FALSE	FALSE	356	0.017
LIG3p.Arg25Ter	LIG3	0.0174365	0.0103972	0	0.0451241	0.134957	0.116279					0.0147767	0.00959785	Ter	Arg	FALSE		2	0	0	0	0	1	0	0	0	0	0	1	0	0	0	0	0	0	0	0	0	0	0	0	0	0	0	0	0	0	0	0	0	0	0	0	0	0	0	0	0	0	0	0	0	0	0	0	0	0	0	0	0	0	0	0	0	0	0	0	0	0	0	0	0	0	40.67	FALSE	FALSE	FALSE	356	0.017
LRFN2p.Ala73Val	LRFN2	0.0174365	0.0103972	0	0.0451241	0.134957	0.116279					0.0147767	0.00959785	Val	Ala	FALSE		2	0	0	0	0	1	0	0	0	0	0	1	0	0	0	0	0	0	0	0	0	0	0	0	0	0	0	0	0	0	0	0	0	0	0	0	0	0	0	0	0	0	0	0	0	0	0	0	0	0	0	0	0	0	0	0	0	0	0	0	0	0	0	0	0	0	40.89	FALSE	FALSE	FALSE	356	0.017
LRIT2p.Arg207His	LRIT2	0.0174365	0.0103972	0	0.0451241	0.134957	0.116279					0.0147767	0.00959785	His	Arg	TRUE		2	0	0	0	0	1	0	0	0	0	0	1	0	0	0	0	0	0	0	0	0	0	0	0	0	0	0	0	0	0	0	0	0	0	0	0	0	0	0	0	0	0	0	0	0	0	0	0	0	0	0	0	0	0	0	0	0	0	0	0	0	0	0	0	0	0	40.97	FALSE	FALSE	FALSE	356	0.017
LRP10p.Arg574Trp	LRP10	0.0174365	0.0103972	0	0.0451241	0.134957	0.116279					0.0147767	0.00959785	Trp	Arg	FALSE		2	0	0	0	0	1	0	0	0	0	0	1	0	0	0	0	0	0	0	0	0	0	0	0	0	0	0	0	0	0	0	0	0	0	0	0	0	0	0	0	0	0	0	0	0	0	0	0	0	0	0	0	0	0	0	0	0	0	0	0	0	0	0	0	0	0	41.18	FALSE	FALSE	FALSE	356	0.017
LRRC1p.Asn46Ser	LRRC1	0.0174365	0.0103972	0	0.0451241	0.134957	0.116279					0.0147767	0.00959785	Ser	Asn	TRUE		2	0	0	0	0	1	0	0	0	0	0	1	0	0	0	0	0	0	0	0	0	0	0	0	0	0	0	0	0	0	0	0	0	0	0	0	0	0	0	0	0	0	0	0	0	0	0	0	0	0	0	0	0	0	0	0	0	0	0	0	0	0	0	0	0	0	41.09	FALSE	FALSE	FALSE	356	0.017
LRRC61p.Arg211Gln	LRRC61	0.0174365	0.0103972	0	0.0451241	0.134957	0.116279					0.0147767	0.00959785	Gln	Arg	FALSE		2	0	0	0	0	1	0	0	0	0	0	1	0	0	0	0	0	0	0	0	0	0	0	0	0	0	0	0	0	0	0	0	0	0	0	0	0	0	0	0	0	0	0	0	0	0	0	0	0	0	0	0	0	0	0	0	0	0	0	0	0	0	0	0	0	0	39.53	FALSE	FALSE	FALSE	356	0.017
LTBRp.Pro149Gln	LTBR	0.0174365	0.0103972	0	0.0451241	0.134957	0.116279					0.0147767	0.00959785	Gln	Pro	FALSE		2	0	0	0	0	1	0	0	0	0	0	1	0	0	0	0	0	0	0	0	0	0	0	0	0	0	0	0	0	0	0	0	0	0	0	0	0	0	0	0	0	0	0	0	0	0	0	0	0	0	0	0	0	0	0	0	0	0	0	0	0	0	0	0	0	0	40.75	FALSE	FALSE	FALSE	356	0.017
LY9p.Met161Ile	LY9	0.0174365	0.0103972	0	0.0451241	0.134957	0.116279					0.0147767	0.00959785	Ile	Met	FALSE		2	0	0	0	0	1	0	0	0	0	0	1	0	0	0	0	0	0	0	0	0	0	0	0	0	0	0	0	0	0	0	0	0	0	0	0	0	0	0	0	0	0	0	0	0	0	0	0	0	0	0	0	0	0	0	0	0	0	0	0	0	0	0	0	0	0	40.27	FALSE	FALSE	FALSE	356	0.017
MAGEA10p.Ser99Ala	MAGEA10	0.0174365	0.0103972	0	0.0451241	0.134957	0.116279					0.0147767	0.00959785	Ala	Ser	FALSE		2	0	0	0	0	1	0	0	0	0	0	1	0	0	0	0	0	0	0	0	0	0	0	0	0	0	0	0	0	0	0	0	0	0	0	0	0	0	0	0	0	0	0	0	0	0	0	0	0	0	0	0	0	0	0	0	0	0	0	0	0	0	0	0	0	0	40.07	FALSE	FALSE	FALSE	356	0.017
MAGEA3p.Glu253Lys	MAGEA3	0.0174365	0.0103972	0	0.0451241	0.134957	0.116279					0.0147767	0.00959785	Lys	Glu	TRUE		2	0	0	0	0	1	0	0	0	0	0	1	0	0	0	0	0	0	0	0	0	0	0	0	0	0	0	0	0	0	0	0	0	0	0	0	0	0	0	0	0	0	0	0	0	0	0	0	0	0	0	0	0	0	0	0	0	0	0	0	0	0	0	0	0	0	40.92	FALSE	FALSE	FALSE	356	0.017
MAGED1p.Pro419Ser	MAGED1	0.0174365	0.0103972	0	0.0451241	0.134957	0.116279					0.0147767	0.00959785	Ser	Pro	TRUE		2	0	0	0	0	1	0	0	0	0	0	1	0	0	0	0	0	0	0	0	0	0	0	0	0	0	0	0	0	0	0	0	0	0	0	0	0	0	0	0	0	0	0	0	0	0	0	0	0	0	0	0	0	0	0	0	0	0	0	0	0	0	0	0	0	0	39.83	FALSE	FALSE	FALSE	356	0.017
MAGI1p.Arg119Gln	MAGI1	0.0174365	0.0103972	0	0.0451241	0.134957	0.116279					0.0147767	0.00959785	Gln	Arg	FALSE		2	0	0	0	0	1	0	0	0	0	0	1	0	0	0	0	0	0	0	0	0	0	0	0	0	0	0	0	0	0	0	0	0	0	0	0	0	0	0	0	0	0	0	0	0	0	0	0	0	0	0	0	0	0	0	0	0	0	0	0	0	0	0	0	0	0	41.65	FALSE	FALSE	FALSE	356	0.017
MAN1C1p.Ala466Val	MAN1C1	0.0174365	0.0103972	0	0.0451241	0.134957	0.116279					0.0147767	0.00959785	Val	Ala	FALSE		2	0	0	0	0	1	0	0	0	0	0	1	0	0	0	0	0	0	0	0	0	0	0	0	0	0	0	0	0	0	0	0	0	0	0	0	0	0	0	0	0	0	0	0	0	0	0	0	0	0	0	0	0	0	0	0	0	0	0	0	0	0	0	0	0	0	40.87	FALSE	FALSE	FALSE	356	0.017
MAP3K4p.Ser467Tyr	MAP3K4	0.0174365	0.0103972	0	0.0451241	0.134957	0.116279					0.0147767	0.00959785	Tyr	Ser	TRUE		2	0	0	0	0	1	0	0	0	0	0	1	0	0	0	0	0	0	0	0	0	0	0	0	0	0	0	0	0	0	0	0	0	0	0	0	0	0	0	0	0	0	0	0	0	0	0	0	0	0	0	0	0	0	0	0	0	0	0	0	0	0	0	0	0	0	40.9	FALSE	FALSE	FALSE	356	0.017
MAP3K9p.Ala323Val	MAP3K9	0.0174365	0.0103972	0	0.0451241	0.134957	0.116279					0.0147767	0.00959785	Val	Ala	FALSE		2	0	0	0	0	1	0	0	0	0	0	1	0	0	0	0	0	0	0	0	0	0	0	0	0	0	0	0	0	0	0	0	0	0	0	0	0	0	0	0	0	0	0	0	0	0	0	0	0	0	0	0	0	0	0	0	0	0	0	0	0	0	0	0	0	0	40.69	FALSE	FALSE	FALSE	356	0.017
MAP4K3p.Pro12Thr	MAP4K3	0.0174365	0.0103972	0	0.0451241	0.134957	0.116279					0.0147767	0.00959785	Thr	Pro	TRUE		2	0	0	0	0	1	0	0	0	0	0	1	0	0	0	0	0	0	0	0	0	0	0	0	0	0	0	0	0	0	0	0	0	0	0	0	0	0	0	0	0	0	0	0	0	0	0	0	0	0	0	0	0	0	0	0	0	0	0	0	0	0	0	0	0	0	40.7	FALSE	FALSE	FALSE	356	0.017
MAP9p.Ala298Val	MAP9	0.0174365	0.0103972	0	0.0451241	0.134957	0.116279					0.0147767	0.00959785	Val	Ala	FALSE		2	0	0	0	0	1	0	0	0	0	0	1	0	0	0	0	0	0	0	0	0	0	0	0	0	0	0	0	0	0	0	0	0	0	0	0	0	0	0	0	0	0	0	0	0	0	0	0	0	0	0	0	0	0	0	0	0	0	0	0	0	0	0	0	0	0	39.97	FALSE	FALSE	FALSE	356	0.017
MAPK10p.Ser452Asn	MAPK10	0.0174365	0.0103972	0	0.0451241	0.134957	0.116279					0.0147767	0.00959785	Asn	Ser	FALSE		2	0	0	0	0	1	0	0	0	0	0	1	0	0	0	0	0	0	0	0	0	0	0	0	0	0	0	0	0	0	0	0	0	0	0	0	0	0	0	0	0	0	0	0	0	0	0	0	0	0	0	0	0	0	0	0	0	0	0	0	0	0	0	0	0	0	40.89	FALSE	FALSE	FALSE	356	0.017
MAPKBP1p.Pro1241Leu	MAPKBP1	0.0174365	0.0103972	0	0.0451241	0.134957	0.116279					0.0147767	0.00959785	Leu	Pro	FALSE		2	0	0	0	0	1	0	0	0	0	0	1	0	0	0	0	0	0	0	0	0	0	0	0	0	0	0	0	0	0	0	0	0	0	0	0	0	0	0	0	0	0	0	0	0	0	0	0	0	0	0	0	0	0	0	0	0	0	0	0	0	0	0	0	0	0	40.52	FALSE	FALSE	FALSE	356	0.017
MARSp.Ser350Leu	MARS	0.0174365	0.0103972	0	0.0451241	0.134957	0.116279					0.0147767	0.00959785	Leu	Ser	FALSE		2	0	0	0	0	1	0	0	0	0	0	1	0	0	0	0	0	0	0	0	0	0	0	0	0	0	0	0	0	0	0	0	0	0	0	0	0	0	0	0	0	0	0	0	0	0	0	0	0	0	0	0	0	0	0	0	0	0	0	0	0	0	0	0	0	0	40.84	FALSE	FALSE	FALSE	356	0.017
MBD5p.His770Tyr	MBD5	0.0174365	0.0103972	0	0.0451241	0.134957	0.116279					0.0147767	0.00959785	Tyr	His	TRUE		2	0	0	0	0	1	0	0	0	0	0	1	0	0	0	0	0	0	0	0	0	0	0	0	0	0	0	0	0	0	0	0	0	0	0	0	0	0	0	0	0	0	0	0	0	0	0	0	0	0	0	0	0	0	0	0	0	0	0	0	0	0	0	0	0	0	41.7	FALSE	FALSE	FALSE	356	0.017
MCM10p.Arg157Trp	MCM10	0.0174365	0.0103972	0	0.0451241	0.134957	0.116279					0.0147767	0.00959785	Trp	Arg	FALSE		2	0	0	0	0	1	0	0	0	0	0	1	0	0	0	0	0	0	0	0	0	0	0	0	0	0	0	0	0	0	0	0	0	0	0	0	0	0	0	0	0	0	0	0	0	0	0	0	0	0	0	0	0	0	0	0	0	0	0	0	0	0	0	0	0	0	40.77	FALSE	FALSE	FALSE	356	0.017
MCMBPp.Arg419Cys	MCMBP	0.0174365	0.0103972	0	0.0451241	0.134957	0.116279					0.0147767	0.00959785	Cys	Arg	TRUE		2	0	0	0	0	1	0	0	0	0	0	1	0	0	0	0	0	0	0	0	0	0	0	0	0	0	0	0	0	0	0	0	0	0	0	0	0	0	0	0	0	0	0	0	0	0	0	0	0	0	0	0	0	0	0	0	0	0	0	0	0	0	0	0	0	0	40.13	FALSE	FALSE	FALSE	356	0.017
MDN1p.Gly4706Ser	MDN1	0.0174365	0.0103972	0	0.0451241	0.134957	0.116279					0.0147767	0.00959785	Ser	Gly	TRUE		2	0	0	0	0	1	0	0	0	0	0	1	0	0	0	0	0	0	0	0	0	0	0	0	0	0	0	0	0	0	0	0	0	0	0	0	0	0	0	0	0	0	0	0	0	0	0	0	0	0	0	0	0	0	0	0	0	0	0	0	0	0	0	0	0	0	40.84	FALSE	FALSE	FALSE	356	0.017
MGAT3p.Pro522Ser	MGAT3	0.0174365	0.0103972	0	0.0451241	0.134957	0.116279					0.0147767	0.00959785	Ser	Pro	TRUE		2	0	0	0	0	1	0	0	0	0	0	1	0	0	0	0	0	0	0	0	0	0	0	0	0	0	0	0	0	0	0	0	0	0	0	0	0	0	0	0	0	0	0	0	0	0	0	0	0	0	0	0	0	0	0	0	0	0	0	0	0	0	0	0	0	0	41.2	FALSE	FALSE	FALSE	356	0.017
MGAp.Gln1869Ter	MGA	0.0174365	0.0103972	0	0.0481896	0.134957	0.116279					0.0147767	0.00959785	Ter	Gln	FALSE		2	0	0	0	0	1	0	0	0	0	0	1	0	0	0	0	0	0	0	0	0	0	0	0	0	0	0	0	0	0	0	0	0	0	0	0	0	0	0	0	0	0	0	0	0	0	0	0	0	0	0	0	0	0	0	0	0	0	0	0	0	0	0	0	0	0	39.45	FALSE	FALSE	FALSE	356	0.017
MICALL2p.Gly108Ser	MICALL2	0.0174365	0.0103972	0	0.0451241	0.134957	0.116279					0.0147767	0.00959785	Ser	Gly	TRUE		2	0	0	0	0	1	0	0	0	0	0	1	0	0	0	0	0	0	0	0	0	0	0	0	0	0	0	0	0	0	0	0	0	0	0	0	0	0	0	0	0	0	0	0	0	0	0	0	0	0	0	0	0	0	0	0	0	0	0	0	0	0	0	0	0	0	40.7	FALSE	FALSE	FALSE	356	0.017
MICBp.Glu342Asp	MICB	0.0174365	0.0103972	0	0.0451241	0.134957	0.116279					0.0147767	0.00959785	Asp	Glu	FALSE		2	0	0	0	0	1	0	0	0	0	0	1	0	0	0	0	0	0	0	0	0	0	0	0	0	0	0	0	0	0	0	0	0	0	0	0	0	0	0	0	0	0	0	0	0	0	0	0	0	0	0	0	0	0	0	0	0	0	0	0	0	0	0	0	0	0	40.72	FALSE	FALSE	FALSE	356	0.017
MKRN3p.Glu283Lys	MKRN3	0.0174365	0.0103972	0	0.0451241	0.134957	0.116279					0.0147767	0.00959785	Lys	Glu	TRUE		2	0	0	0	0	1	0	0	0	0	0	1	0	0	0	0	0	0	0	0	0	0	0	0	0	0	0	0	0	0	0	0	0	0	0	0	0	0	0	0	0	0	0	0	0	0	0	0	0	0	0	0	0	0	0	0	0	0	0	0	0	0	0	0	0	0	41.14	FALSE	FALSE	FALSE	356	0.017
MMP28p.Arg58Ter	MMP28	0.0174365	0.0103972	0	0.0451241	0.134957	0.116279					0.0147767	0.00959785	Ter	Arg	FALSE		2	0	0	0	0	1	0	0	0	0	0	1	0	0	0	0	0	0	0	0	0	0	0	0	0	0	0	0	0	0	0	0	0	0	0	0	0	0	0	0	0	0	0	0	0	0	0	0	0	0	0	0	0	0	0	0	0	0	0	0	0	0	0	0	0	0	40.2	FALSE	FALSE	FALSE	356	0.017
MROH7p.Glu246Lys	MROH7	0.0174365	0.0103972	0	0.0451241	0.134957	0.116279					0.0147767	0.00959785	Lys	Glu	TRUE		2	0	0	0	0	1	0	0	0	0	0	1	0	0	0	0	0	0	0	0	0	0	0	0	0	0	0	0	0	0	0	0	0	0	0	0	0	0	0	0	0	0	0	0	0	0	0	0	0	0	0	0	0	0	0	0	0	0	0	0	0	0	0	0	0	0	40.23	FALSE	FALSE	FALSE	356	0.017
MRPL4p.Ala305Val	MRPL4	0.0174365	0.0103972	0	0.0461786	0.134957	0.116279					0.0147767	0.00959785	Val	Ala	FALSE		2	0	0	0	0	1	0	0	0	0	0	1	0	0	0	0	0	0	0	0	0	0	0	0	0	0	0	0	0	0	0	0	0	0	0	0	0	0	0	0	0	0	0	0	0	0	0	0	0	0	0	0	0	0	0	0	0	0	0	0	0	0	0	0	0	0	39.47	FALSE	FALSE	FALSE	356	0.017
MRVI1p.Ala622Val	MRVI1	0.0174365	0.0103972	0	0.0451241	0.134957	0.116279					0.0147767	0.00959785	Val	Ala	FALSE		2	0	0	0	0	1	0	0	0	0	0	1	0	0	0	0	0	0	0	0	0	0	0	0	0	0	0	0	0	0	0	0	0	0	0	0	0	0	0	0	0	0	0	0	0	0	0	0	0	0	0	0	0	0	0	0	0	0	0	0	0	0	0	0	0	0	39.83	FALSE	FALSE	FALSE	356	0.017
MTCH2p.Phe237Ser	MTCH2	0.0174365	0.0103972	0	0.0451241	0.134957	0.116279					0.0147767	0.00959785	Ser	Phe	TRUE		2	0	0	0	0	1	0	0	0	0	0	1	0	0	0	0	0	0	0	0	0	0	0	0	0	0	0	0	0	0	0	0	0	0	0	0	0	0	0	0	0	0	0	0	0	0	0	0	0	0	0	0	0	0	0	0	0	0	0	0	0	0	0	0	0	0	40.57	FALSE	FALSE	FALSE	356	0.017
MTMR7p.Pro20Ser	MTMR7	0.0174365	0.0103972	0	0.0451241	0.134957	0.116279					0.0147767	0.00959785	Ser	Pro	TRUE		2	0	0	0	0	1	0	0	0	0	0	1	0	0	0	0	0	0	0	0	0	0	0	0	0	0	0	0	0	0	0	0	0	0	0	0	0	0	0	0	0	0	0	0	0	0	0	0	0	0	0	0	0	0	0	0	0	0	0	0	0	0	0	0	0	0	40.25	FALSE	FALSE	FALSE	356	0.017
MUC2p.Glu579Lys	MUC2	0.0174365	0.0103972	0	0.0451241	0.134957	0.116279					0.0147767	0.00959785	Lys	Glu	TRUE		2	0	0	0	0	1	0	0	0	0	0	1	0	0	0	0	0	0	0	0	0	0	0	0	0	0	0	0	0	0	0	0	0	0	0	0	0	0	0	0	0	0	0	0	0	0	0	0	0	0	0	0	0	0	0	0	0	0	0	0	0	0	0	0	0	0	40.77	FALSE	FALSE	FALSE	356	0.017
MUC4p.Ala563Thr	MUC4	0.0174365	0.0103972	0	0.0451505	0.134957	0.116279					0.0147767	0.00959785	Thr	Ala	TRUE	2	2	0	0	0	0	1	0	0	0	0	0	1	0	0	0	0	0	0	0	0	0	0	0	0	0	0	0	0	0	0	0	0	0	0	0	0	0	0	0	0	0	0	0	0	0	0	0	0	0	0	0	0	0	0	0	0	0	0	0	0	0	0	0	0	0	0	40.41	FALSE	FALSE	FALSE	356	0.017
MUC4p.Asn742Ser	MUC4	0.0174365	0.0103972	0	0.0451241	0.134957	0.116279					0.0147767	0.00959785	Ser	Asn	TRUE	2	2	0	0	0	0	1	0	0	0	0	0	1	0	0	0	0	0	0	0	0	0	0	0	0	0	0	0	0	0	0	0	0	0	0	0	0	0	0	0	0	0	0	0	0	0	0	0	0	0	0	0	0	0	0	0	0	0	0	0	0	0	0	0	0	0	0	41.33	FALSE	FALSE	FALSE	356	0.017
MUC4p.Pro4226His	MUC4	0.0174365	0.0103972	0	0.0451241	0.134957	0.116279					0.0147767	0.00959785	His	Pro	TRUE	2	2	0	0	0	0	1	0	0	0	0	0	1	0	0	0	0	0	0	0	0	0	0	0	0	0	0	0	0	0	0	0	0	0	0	0	0	0	0	0	0	0	0	0	0	0	0	0	0	0	0	0	0	0	0	0	0	0	0	0	0	0	0	0	0	0	0	40.73	FALSE	FALSE	FALSE	356	0.017
MUCL1p.Pro22Leu	MUCL1	0.0174365	0.0103972	0	0.0461786	0.134957	0.116279					0.0147767	0.00959785	Leu	Pro	FALSE		2	0	0	0	0	1	0	0	0	0	0	1	0	0	0	0	0	0	0	0	0	0	0	0	0	0	0	0	0	0	0	0	0	0	0	0	0	0	0	0	0	0	0	0	0	0	0	0	0	0	0	0	0	0	0	0	0	0	0	0	0	0	0	0	0	0	40.99	FALSE	FALSE	FALSE	356	0.017
MYBPC2p.Glu626Lys	MYBPC2	0.0174365	0.0103972	0	0.0451241	0.134957	0.116279					0.0147767	0.00959785	Lys	Glu	TRUE		2	0	0	0	0	1	0	0	0	0	0	1	0	0	0	0	0	0	0	0	0	0	0	0	0	0	0	0	0	0	0	0	0	0	0	0	0	0	0	0	0	0	0	0	0	0	0	0	0	0	0	0	0	0	0	0	0	0	0	0	0	0	0	0	0	0	41.03	FALSE	FALSE	FALSE	356	0.017
MYH15p.Asp1670Asn	MYH15	0.0174365	0.0103972	0	0.0451241	0.134957	0.116279					0.0147767	0.00959785	Asn	Asp	FALSE		2	0	0	0	0	1	0	0	0	0	0	1	0	0	0	0	0	0	0	0	0	0	0	0	0	0	0	0	0	0	0	0	0	0	0	0	0	0	0	0	0	0	0	0	0	0	0	0	0	0	0	0	0	0	0	0	0	0	0	0	0	0	0	0	0	0	41.06	FALSE	FALSE	FALSE	356	0.017
MYH3p.Ser394Leu	MYH3	0.0174365	0.0103972	0	0.0451241	0.134957	0.116279					0.0147767	0.00959785	Leu	Ser	FALSE		2	0	0	0	0	1	0	0	0	0	0	1	0	0	0	0	0	0	0	0	0	0	0	0	0	0	0	0	0	0	0	0	0	0	0	0	0	0	0	0	0	0	0	0	0	0	0	0	0	0	0	0	0	0	0	0	0	0	0	0	0	0	0	0	0	0	41.38	FALSE	FALSE	FALSE	356	0.017
MYO16p.Ala1647Thr	MYO16	0.0174365	0.0103972	0	0.0481896	0.134957	0.116279					0.0147767	0.00959785	Thr	Ala	TRUE		2	0	0	0	0	1	0	0	0	0	0	1	0	0	0	0	0	0	0	0	0	0	0	0	0	0	0	0	0	0	0	0	0	0	0	0	0	0	0	0	0	0	0	0	0	0	0	0	0	0	0	0	0	0	0	0	0	0	0	0	0	0	0	0	0	0	41.24	FALSE	FALSE	FALSE	356	0.017
MYO5Bp.Arg749Ter	MYO5B	0.0174365	0.0103972	0	0.0451241	0.134957	0.116279					0.0147767	0.00959785	Ter	Arg	FALSE		2	0	0	0	0	1	0	0	0	0	0	1	0	0	0	0	0	0	0	0	0	0	0	0	0	0	0	0	0	0	0	0	0	0	0	0	0	0	0	0	0	0	0	0	0	0	0	0	0	0	0	0	0	0	0	0	0	0	0	0	0	0	0	0	0	0	40.83	FALSE	FALSE	FALSE	356	0.017
MYOCDp.Arg168Gln	MYOCD	0.0174365	0.0103972	0	0.0451241	0.134957	0.116279					0.0147767	0.00959785	Gln	Arg	FALSE		2	0	0	0	0	1	0	0	0	0	0	1	0	0	0	0	0	0	0	0	0	0	0	0	0	0	0	0	0	0	0	0	0	0	0	0	0	0	0	0	0	0	0	0	0	0	0	0	0	0	0	0	0	0	0	0	0	0	0	0	0	0	0	0	0	0	40.65	FALSE	FALSE	FALSE	356	0.017
MYRFLp.Leu845Met	MYRFL	0.0174365	0.0103972	0	0.0451241	0.134957	0.116279					0.0147767	0.00959785	Met	Leu	FALSE		2	0	0	0	0	1	0	0	0	0	0	1	0	0	0	0	0	0	0	0	0	0	0	0	0	0	0	0	0	0	0	0	0	0	0	0	0	0	0	0	0	0	0	0	0	0	0	0	0	0	0	0	0	0	0	0	0	0	0	0	0	0	0	0	0	0	40.64	FALSE	FALSE	FALSE	356	0.017
NCBP1p.Ala618Val	NCBP1	0.0174365	0.0103972	0	0.0461786	0.134957	0.116279					0.0147767	0.00959785	Val	Ala	FALSE		2	0	0	0	0	1	0	0	0	0	0	1	0	0	0	0	0	0	0	0	0	0	0	0	0	0	0	0	0	0	0	0	0	0	0	0	0	0	0	0	0	0	0	0	0	0	0	0	0	0	0	0	0	0	0	0	0	0	0	0	0	0	0	0	0	0	40.9	FALSE	FALSE	FALSE	356	0.017
NCOR2p.Arg1625Cys	NCOR2	0.0174365	0.0103972	0	0.0451241	0.134957	0.116279					0.0147767	0.00959785	Cys	Arg	TRUE	1	2	0	0	0	0	1	0	0	0	0	0	1	0	0	0	0	0	0	0	0	0	0	0	0	0	0	0	0	0	0	0	0	0	0	0	0	0	0	0	0	0	0	0	0	0	0	0	0	0	0	0	0	0	0	0	0	0	0	0	0	0	0	0	0	0	0	40.22	FALSE	FALSE	FALSE	356	0.017
NDC80p.Glu587Lys	NDC80	0.0174365	0.0103972	0	0.0451241	0.134957	0.116279					0.0147767	0.00959785	Lys	Glu	TRUE		2	0	0	0	0	1	0	0	0	0	0	1	0	0	0	0	0	0	0	0	0	0	0	0	0	0	0	0	0	0	0	0	0	0	0	0	0	0	0	0	0	0	0	0	0	0	0	0	0	0	0	0	0	0	0	0	0	0	0	0	0	0	0	0	0	0	40.7	FALSE	FALSE	FALSE	356	0.017
NDFIP1p.Gly60Trp	NDFIP1	0.0174365	0.0103972	0	0.0451241	0.134957	0.116279					0.0147767	0.00959785	Trp	Gly	FALSE		2	0	0	0	0	1	0	0	0	0	0	1	0	0	0	0	0	0	0	0	0	0	0	0	0	0	0	0	0	0	0	0	0	0	0	0	0	0	0	0	0	0	0	0	0	0	0	0	0	0	0	0	0	0	0	0	0	0	0	0	0	0	0	0	0	0	41.19	FALSE	FALSE	FALSE	356	0.017
NDUFS8p.Arg210Gln	NDUFS8	0.0174365	0.0103972	0	0.0451241	0.134957	0.116279					0.0147767	0.00959785	Gln	Arg	FALSE		2	0	0	0	0	1	0	0	0	0	0	1	0	0	0	0	0	0	0	0	0	0	0	0	0	0	0	0	0	0	0	0	0	0	0	0	0	0	0	0	0	0	0	0	0	0	0	0	0	0	0	0	0	0	0	0	0	0	0	0	0	0	0	0	0	0	40.79	FALSE	FALSE	FALSE	356	0.017
NEU1p.Arg214Cys	NEU1	0.0174365	0.0103972	0	0.0451241	0.134957	0.116279					0.0147767	0.00959785	Cys	Arg	TRUE		2	0	0	0	0	1	0	0	0	0	0	1	0	0	0	0	0	0	0	0	0	0	0	0	0	0	0	0	0	0	0	0	0	0	0	0	0	0	0	0	0	0	0	0	0	0	0	0	0	0	0	0	0	0	0	0	0	0	0	0	0	0	0	0	0	0	42.01	FALSE	FALSE	FALSE	356	0.017
NKAIN3p.Glu109Lys	NKAIN3	0.0174365	0.0103972	0	0.0451241	0.134957	0.116279					0.0147767	0.00959785	Lys	Glu	TRUE		2	0	0	0	0	1	0	0	0	0	0	1	0	0	0	0	0	0	0	0	0	0	0	0	0	0	0	0	0	0	0	0	0	0	0	0	0	0	0	0	0	0	0	0	0	0	0	0	0	0	0	0	0	0	0	0	0	0	0	0	0	0	0	0	0	0	39.84	FALSE	FALSE	FALSE	356	0.017
NKAIN3p.Trp68Ter	NKAIN3	0.0174365	0.0103972	0	0.0451241	0.134957	0.116279					0.0147767	0.00959785	Ter	Trp	FALSE		2	0	0	0	0	1	0	0	0	0	0	1	0	0	0	0	0	0	0	0	0	0	0	0	0	0	0	0	0	0	0	0	0	0	0	0	0	0	0	0	0	0	0	0	0	0	0	0	0	0	0	0	0	0	0	0	0	0	0	0	0	0	0	0	0	0	40.35	FALSE	FALSE	FALSE	356	0.017
NLGN3p.Pro575Thr	NLGN3	0.0174365	0.0103972	0	0.0451241	0.134957	0.116279					0.0147767	0.00959785	Thr	Pro	TRUE		2	0	0	0	0	1	0	0	0	0	0	1	0	0	0	0	0	0	0	0	0	0	0	0	0	0	0	0	0	0	0	0	0	0	0	0	0	0	0	0	0	0	0	0	0	0	0	0	0	0	0	0	0	0	0	0	0	0	0	0	0	0	0	0	0	0	40.49	FALSE	FALSE	FALSE	356	0.017
NOD1p.Pro573Leu	NOD1	0.0174365	0.0103972	0	0.0451241	0.134957	0.116279					0.0147767	0.00959785	Leu	Pro	FALSE		2	0	0	0	0	1	0	0	0	0	0	1	0	0	0	0	0	0	0	0	0	0	0	0	0	0	0	0	0	0	0	0	0	0	0	0	0	0	0	0	0	0	0	0	0	0	0	0	0	0	0	0	0	0	0	0	0	0	0	0	0	0	0	0	0	0	40.1	FALSE	FALSE	FALSE	356	0.017
NOD1p.Trp305Ter	NOD1	0.0174365	0.0103972	0	0.0451241	0.134957	0.116279					0.0147767	0.00959785	Ter	Trp	FALSE		2	0	0	0	0	1	0	0	0	0	0	1	0	0	0	0	0	0	0	0	0	0	0	0	0	0	0	0	0	0	0	0	0	0	0	0	0	0	0	0	0	0	0	0	0	0	0	0	0	0	0	0	0	0	0	0	0	0	0	0	0	0	0	0	0	0	40.76	FALSE	FALSE	FALSE	356	0.017
NONOp.Arg135Cys	NONO	0.0174365	0.0103972	0	0.0451241	0.134957	0.116279					0.0147767	0.00959785	Cys	Arg	TRUE	1	2	0	0	0	0	1	0	0	0	0	0	1	0	0	0	0	0	0	0	0	0	0	0	0	0	0	0	0	0	0	0	0	0	0	0	0	0	0	0	0	0	0	0	0	0	0	0	0	0	0	0	0	0	0	0	0	0	0	0	0	0	0	0	0	0	0	41.09	FALSE	FALSE	FALSE	356	0.017
NOS2p.Arg536Ter	NOS2	0.0174365	0.0103972	0	0.0451241	0.134957	0.116279					0.0147767	0.00959785	Ter	Arg	FALSE		2	0	0	0	0	1	0	0	0	0	0	1	0	0	0	0	0	0	0	0	0	0	0	0	0	0	0	0	0	0	0	0	0	0	0	0	0	0	0	0	0	0	0	0	0	0	0	0	0	0	0	0	0	0	0	0	0	0	0	0	0	0	0	0	0	0	40.28	FALSE	FALSE	FALSE	356	0.017
NOTCH4p.Ala1316Thr	NOTCH4	0.0174365	0.0103972	0	0.0451241	0.134957	0.116279					0.0147767	0.00959785	Thr	Ala	TRUE		2	0	0	0	0	1	0	0	0	0	0	1	0	0	0	0	0	0	0	0	0	0	0	0	0	0	0	0	0	0	0	0	0	0	0	0	0	0	0	0	0	0	0	0	0	0	0	0	0	0	0	0	0	0	0	0	0	0	0	0	0	0	0	0	0	0	41.13	FALSE	FALSE	FALSE	356	0.017
NPHS1p.Ser1058Leu	NPHS1	0.0174365	0.0103972	0	0.0451241	0.134957	0.116279					0.0147767	0.00959785	Leu	Ser	FALSE		2	0	0	0	0	1	0	0	0	0	0	1	0	0	0	0	0	0	0	0	0	0	0	0	0	0	0	0	0	0	0	0	0	0	0	0	0	0	0	0	0	0	0	0	0	0	0	0	0	0	0	0	0	0	0	0	0	0	0	0	0	0	0	0	0	0	41.51	FALSE	FALSE	FALSE	356	0.017
NPM2p.Pro77Leu	NPM2	0.0174365	0.0103972	0	0.0451241	0.134957	0.116279					0.0147767	0.00959785	Leu	Pro	FALSE		2	0	0	0	0	1	0	0	0	0	0	1	0	0	0	0	0	0	0	0	0	0	0	0	0	0	0	0	0	0	0	0	0	0	0	0	0	0	0	0	0	0	0	0	0	0	0	0	0	0	0	0	0	0	0	0	0	0	0	0	0	0	0	0	0	0	40.49	FALSE	FALSE	FALSE	356	0.017
NPPAp.Gly71Glu	NPPA	0.0174365	0.0103972	0	0.0451241	0.134957	0.116279					0.0147767	0.00959785	Glu	Gly	FALSE		2	0	0	0	0	1	0	0	0	0	0	1	0	0	0	0	0	0	0	0	0	0	0	0	0	0	0	0	0	0	0	0	0	0	0	0	0	0	0	0	0	0	0	0	0	0	0	0	0	0	0	0	0	0	0	0	0	0	0	0	0	0	0	0	0	0	41.23	FALSE	FALSE	FALSE	356	0.017
NRN1p.Asp92Asn	NRN1	0.0174365	0.0103972	0	0.0451241	0.134957	0.116279					0.0147767	0.00959785	Asn	Asp	FALSE		2	0	0	0	0	1	0	0	0	0	0	1	0	0	0	0	0	0	0	0	0	0	0	0	0	0	0	0	0	0	0	0	0	0	0	0	0	0	0	0	0	0	0	0	0	0	0	0	0	0	0	0	0	0	0	0	0	0	0	0	0	0	0	0	0	0	40.77	FALSE	FALSE	FALSE	356	0.017
NRXN1p.Asp131Asn	NRXN1	0.0174365	0.0103972	0	0.0451241	0.134957	0.116279					0.0147767	0.00959785	Asn	Asp	FALSE		2	0	0	0	0	1	0	0	0	0	0	1	0	0	0	0	0	0	0	0	0	0	0	0	0	0	0	0	0	0	0	0	0	0	0	0	0	0	0	0	0	0	0	0	0	0	0	0	0	0	0	0	0	0	0	0	0	0	0	0	0	0	0	0	0	0	40.32	FALSE	FALSE	FALSE	356	0.017
NRXN3p.Trp289Ter	NRXN3	0.0174365	0.0103972	0	0.0451241	0.134957	0.116279					0.0147767	0.00959785	Ter	Trp	FALSE		2	0	0	0	0	1	0	0	0	0	0	1	0	0	0	0	0	0	0	0	0	0	0	0	0	0	0	0	0	0	0	0	0	0	0	0	0	0	0	0	0	0	0	0	0	0	0	0	0	0	0	0	0	0	0	0	0	0	0	0	0	0	0	0	0	0	40.4	FALSE	FALSE	FALSE	356	0.017
NSMCE1p.Arg16Trp	NSMCE1	0.0174365	0.0103972	0	0.0451241	0.134957	0.116279					0.0147767	0.00959785	Trp	Arg	FALSE		2	0	0	0	0	1	0	0	0	0	0	1	0	0	0	0	0	0	0	0	0	0	0	0	0	0	0	0	0	0	0	0	0	0	0	0	0	0	0	0	0	0	0	0	0	0	0	0	0	0	0	0	0	0	0	0	0	0	0	0	0	0	0	0	0	0	40.26	FALSE	FALSE	FALSE	356	0.017
NTRK3p.Pro417Leu	NTRK3	0.0174365	0.0103972	0	0.0451241	0.134957	0.116279					0.0147767	0.00959785	Leu	Pro	FALSE	1	2	0	0	0	0	1	0	0	0	0	0	1	0	0	0	0	0	0	0	0	0	0	0	0	0	0	0	0	0	0	0	0	0	0	0	0	0	0	0	0	0	0	0	0	0	0	0	0	0	0	0	0	0	0	0	0	0	0	0	0	0	0	0	0	0	0	40.16	TRUE	FALSE	FALSE	356	0.017
NWD1p.Pro245Leu	NWD1	0.0174365	0.0103972	0	0.0481896	0.134957	0.116279					0.0147767	0.00959785	Leu	Pro	FALSE		2	0	0	0	0	1	0	0	0	0	0	1	0	0	0	0	0	0	0	0	0	0	0	0	0	0	0	0	0	0	0	0	0	0	0	0	0	0	0	0	0	0	0	0	0	0	0	0	0	0	0	0	0	0	0	0	0	0	0	0	0	0	0	0	0	0	39.61	FALSE	FALSE	FALSE	356	0.017
OLFM2p.Thr127Met	OLFM2	0.0174365	0.0103972	0	0.0451241	0.134957	0.116279					0.0147767	0.00959785	Met	Thr	FALSE		2	0	0	0	0	1	0	0	0	0	0	1	0	0	0	0	0	0	0	0	0	0	0	0	0	0	0	0	0	0	0	0	0	0	0	0	0	0	0	0	0	0	0	0	0	0	0	0	0	0	0	0	0	0	0	0	0	0	0	0	0	0	0	0	0	0	39.96	FALSE	FALSE	FALSE	356	0.017
OLFM4p.Thr242Ile	OLFM4	0.0174365	0.0103972	0	0.0451241	0.134957	0.116279					0.0147767	0.00959785	Ile	Thr	FALSE		2	0	0	0	0	1	0	0	0	0	0	1	0	0	0	0	0	0	0	0	0	0	0	0	0	0	0	0	0	0	0	0	0	0	0	0	0	0	0	0	0	0	0	0	0	0	0	0	0	0	0	0	0	0	0	0	0	0	0	0	0	0	0	0	0	0	40.69	FALSE	FALSE	FALSE	356	0.017
OPALINp.Arg55Gln	OPALIN	0.0174365	0.0103972	0	0.0461786	0.134957	0.116279					0.0147767	0.00959785	Gln	Arg	FALSE		2	0	0	0	0	1	0	0	0	0	0	1	0	0	0	0	0	0	0	0	0	0	0	0	0	0	0	0	0	0	0	0	0	0	0	0	0	0	0	0	0	0	0	0	0	0	0	0	0	0	0	0	0	0	0	0	0	0	0	0	0	0	0	0	0	0	40.76	FALSE	FALSE	FALSE	356	0.017
OR10V1p.Leu86Ile	OR10V1	0.0174365	0.0103972	0	0.0461786	0.134957	0.116279					0.0147767	0.00959785	Ile	Leu	FALSE		2	0	0	0	0	1	0	0	0	0	0	1	0	0	0	0	0	0	0	0	0	0	0	0	0	0	0	0	0	0	0	0	0	0	0	0	0	0	0	0	0	0	0	0	0	0	0	0	0	0	0	0	0	0	0	0	0	0	0	0	0	0	0	0	0	0	40.63	FALSE	FALSE	FALSE	356	0.017
OR4C6p.Ser72Leu	OR4C6	0.0174365	0.0103972	0	0.0451241	0.134957	0.116279					0.0147767	0.00959785	Leu	Ser	FALSE		2	0	0	0	0	1	0	0	0	0	0	1	0	0	0	0	0	0	0	0	0	0	0	0	0	0	0	0	0	0	0	0	0	0	0	0	0	0	0	0	0	0	0	0	0	0	0	0	0	0	0	0	0	0	0	0	0	0	0	0	0	0	0	0	0	0	41.72	FALSE	FALSE	FALSE	356	0.017
OR51V1p.Gly96Glu	OR51V1	0.0174365	0.0103972	0	0.0451241	0.134957	0.116279					0.0147767	0.00959785	Glu	Gly	FALSE		2	0	0	0	0	1	0	0	0	0	0	1	0	0	0	0	0	0	0	0	0	0	0	0	0	0	0	0	0	0	0	0	0	0	0	0	0	0	0	0	0	0	0	0	0	0	0	0	0	0	0	0	0	0	0	0	0	0	0	0	0	0	0	0	0	0	40.44	FALSE	FALSE	FALSE	356	0.017
OR5T2p.Met343Ile	OR5T2	0.0174365	0.0103972	0	0.0451241	0.134957	0.116279					0.0147767	0.00959785	Ile	Met	FALSE		2	0	0	0	0	1	0	0	0	0	0	1	0	0	0	0	0	0	0	0	0	0	0	0	0	0	0	0	0	0	0	0	0	0	0	0	0	0	0	0	0	0	0	0	0	0	0	0	0	0	0	0	0	0	0	0	0	0	0	0	0	0	0	0	0	0	41.05	FALSE	FALSE	FALSE	356	0.017
OR6A2p.Arg144Trp	OR6A2	0.0174365	0.0103972	0	0.0451241	0.134957	0.116279					0.0147767	0.00959785	Trp	Arg	FALSE		2	0	0	0	0	1	0	0	0	0	0	1	0	0	0	0	0	0	0	0	0	0	0	0	0	0	0	0	0	0	0	0	0	0	0	0	0	0	0	0	0	0	0	0	0	0	0	0	0	0	0	0	0	0	0	0	0	0	0	0	0	0	0	0	0	0	41.23	FALSE	FALSE	FALSE	356	0.017
OR8H3p.Ala125Val	OR8H3	0.0174365	0.0103972	0	0.0451241	0.134957	0.116279					0.0147767	0.00959785	Val	Ala	FALSE		2	0	0	0	0	1	0	0	0	0	0	1	0	0	0	0	0	0	0	0	0	0	0	0	0	0	0	0	0	0	0	0	0	0	0	0	0	0	0	0	0	0	0	0	0	0	0	0	0	0	0	0	0	0	0	0	0	0	0	0	0	0	0	0	0	0	40.75	FALSE	FALSE	FALSE	356	0.017
OVCH1p.Tyr954Ter	OVCH1	0.0174365	0.0103972	0	0.0451241	0.134957	0.116279					0.0147767	0.00959785	Ter	Tyr	FALSE		2	0	0	0	0	1	0	0	0	0	0	1	0	0	0	0	0	0	0	0	0	0	0	0	0	0	0	0	0	0	0	0	0	0	0	0	0	0	0	0	0	0	0	0	0	0	0	0	0	0	0	0	0	0	0	0	0	0	0	0	0	0	0	0	0	0	41.27	FALSE	FALSE	FALSE	356	0.017
PANX3p.His231Tyr	PANX3	0.0174365	0.0103972	0	0.0451241	0.134957	0.116279					0.0147767	0.00959785	Tyr	His	TRUE		2	0	0	0	0	1	0	0	0	0	0	1	0	0	0	0	0	0	0	0	0	0	0	0	0	0	0	0	0	0	0	0	0	0	0	0	0	0	0	0	0	0	0	0	0	0	0	0	0	0	0	0	0	0	0	0	0	0	0	0	0	0	0	0	0	0	39.78	FALSE	FALSE	FALSE	356	0.017
PARP8p.Leu844Ile	PARP8	0.0174365	0.0103972	0	0.0451241	0.134957	0.116279					0.0147767	0.00959785	Ile	Leu	FALSE		2	0	0	0	0	1	0	0	0	0	0	1	0	0	0	0	0	0	0	0	0	0	0	0	0	0	0	0	0	0	0	0	0	0	0	0	0	0	0	0	0	0	0	0	0	0	0	0	0	0	0	0	0	0	0	0	0	0	0	0	0	0	0	0	0	0	39.94	FALSE	FALSE	FALSE	356	0.017
PAX1p.Pro332Ser	PAX1	0.0174365	0.0103972	0	0.0451241	0.134957	0.116279					0.0147767	0.00959785	Ser	Pro	TRUE		2	0	0	0	0	1	0	0	0	0	0	1	0	0	0	0	0	0	0	0	0	0	0	0	0	0	0	0	0	0	0	0	0	0	0	0	0	0	0	0	0	0	0	0	0	0	0	0	0	0	0	0	0	0	0	0	0	0	0	0	0	0	0	0	0	0	40.21	FALSE	FALSE	FALSE	356	0.017
PCDH11Xp.Gly546Val	PCDH11X	0.0174365	0.0103972	0	0.0461786	0.134957	0.116279					0.0147767	0.00959785	Val	Gly	FALSE		2	0	0	0	0	1	0	0	0	0	0	1	0	0	0	0	0	0	0	0	0	0	0	0	0	0	0	0	0	0	0	0	0	0	0	0	0	0	0	0	0	0	0	0	0	0	0	0	0	0	0	0	0	0	0	0	0	0	0	0	0	0	0	0	0	0	40.34	FALSE	FALSE	FALSE	356	0.017
PCDH15p.Gly1375Arg	PCDH15	0.0174365	0.0103972	0	0.0451241	0.134957	0.116279					0.0147767	0.00959785	Arg	Gly	TRUE		2	0	0	0	0	1	0	0	0	0	0	1	0	0	0	0	0	0	0	0	0	0	0	0	0	0	0	0	0	0	0	0	0	0	0	0	0	0	0	0	0	0	0	0	0	0	0	0	0	0	0	0	0	0	0	0	0	0	0	0	0	0	0	0	0	0	39.68	FALSE	FALSE	FALSE	356	0.017
PCDHA3p.Asp284Asn	PCDHA3	0.0174365	0.0103972	0	0.0451241	0.134957	0.116279					0.0147767	0.00959785	Asn	Asp	FALSE		2	0	0	0	0	1	0	0	0	0	0	1	0	0	0	0	0	0	0	0	0	0	0	0	0	0	0	0	0	0	0	0	0	0	0	0	0	0	0	0	0	0	0	0	0	0	0	0	0	0	0	0	0	0	0	0	0	0	0	0	0	0	0	0	0	0	41.16	FALSE	FALSE	FALSE	356	0.017
PCDHAC2p.Gly555Arg	PCDHAC2	0.0174365	0.0103972	0	0.0451241	0.134957	0.116279					0.0147767	0.00959785	Arg	Gly	TRUE		2	0	0	0	0	1	0	0	0	0	0	1	0	0	0	0	0	0	0	0	0	0	0	0	0	0	0	0	0	0	0	0	0	0	0	0	0	0	0	0	0	0	0	0	0	0	0	0	0	0	0	0	0	0	0	0	0	0	0	0	0	0	0	0	0	0	40.65	FALSE	FALSE	FALSE	356	0.017
PCDHGA2p.Arg630Ter	PCDHGA2	0.0174365	0.0103972	0	0.0451241	0.134957	0.116279					0.0147767	0.00959785	Ter	Arg	FALSE		2	0	0	0	0	1	0	0	0	0	0	1	0	0	0	0	0	0	0	0	0	0	0	0	0	0	0	0	0	0	0	0	0	0	0	0	0	0	0	0	0	0	0	0	0	0	0	0	0	0	0	0	0	0	0	0	0	0	0	0	0	0	0	0	0	0	39.96	FALSE	FALSE	FALSE	356	0.017
PCLOp.Ala4182Val	PCLO	0.0174365	0.0103972	0	0.0451241	0.134957	0.116279					0.0147767	0.00959785	Val	Ala	FALSE		2	0	0	0	0	1	0	0	0	0	0	1	0	0	0	0	0	0	0	0	0	0	0	0	0	0	0	0	0	0	0	0	0	0	0	0	0	0	0	0	0	0	0	0	0	0	0	0	0	0	0	0	0	0	0	0	0	0	0	0	0	0	0	0	0	0	40.88	FALSE	FALSE	FALSE	356	0.017
PCLOp.Arg3821Ter	PCLO	0.0174365	0.0103972	0	0.0451241	0.134957	0.116279					0.0147767	0.00959785	Ter	Arg	FALSE		2	0	0	0	0	1	0	0	0	0	0	1	0	0	0	0	0	0	0	0	0	0	0	0	0	0	0	0	0	0	0	0	0	0	0	0	0	0	0	0	0	0	0	0	0	0	0	0	0	0	0	0	0	0	0	0	0	0	0	0	0	0	0	0	0	0	40.72	FALSE	FALSE	FALSE	356	0.017
PCLOp.Pro2981Ser	PCLO	0.0174365	0.0103972	0	0.0451241	0.134957	0.116279					0.0147767	0.00959785	Ser	Pro	TRUE		2	0	0	0	0	1	0	0	0	0	0	1	0	0	0	0	0	0	0	0	0	0	0	0	0	0	0	0	0	0	0	0	0	0	0	0	0	0	0	0	0	0	0	0	0	0	0	0	0	0	0	0	0	0	0	0	0	0	0	0	0	0	0	0	0	0	40.87	FALSE	FALSE	FALSE	356	0.017
PDAP1p.Arg155Gln	PDAP1	0.0174365	0.0103972	0	0.0451241	0.134957	0.116279					0.0147767	0.00959785	Gln	Arg	FALSE		2	0	0	0	0	1	0	0	0	0	0	1	0	0	0	0	0	0	0	0	0	0	0	0	0	0	0	0	0	0	0	0	0	0	0	0	0	0	0	0	0	0	0	0	0	0	0	0	0	0	0	0	0	0	0	0	0	0	0	0	0	0	0	0	0	0	41.17	FALSE	FALSE	FALSE	356	0.017
PDE3Bp.Pro24Leu	PDE3B	0.0174365	0.0103972	0	0.0451241	0.134957	0.116279					0.0147767	0.00959785	Leu	Pro	FALSE		2	0	0	0	0	1	0	0	0	0	0	1	0	0	0	0	0	0	0	0	0	0	0	0	0	0	0	0	0	0	0	0	0	0	0	0	0	0	0	0	0	0	0	0	0	0	0	0	0	0	0	0	0	0	0	0	0	0	0	0	0	0	0	0	0	0	40.2	FALSE	FALSE	FALSE	356	0.017
PDGFRAp.Glu1085Lys	PDGFRA	0.0174365	0.0103972	0	0.0451241	0.134957	0.116279					0.0147767	0.00959785	Lys	Glu	TRUE	1	2	0	0	0	0	1	0	0	0	0	0	1	0	0	0	0	0	0	0	0	0	0	0	0	0	0	0	0	0	0	0	0	0	0	0	0	0	0	0	0	0	0	0	0	0	0	0	0	0	0	0	0	0	0	0	0	0	0	0	0	0	0	0	0	0	0	40.7	TRUE	FALSE	FALSE	356	0.017
PDGFRLp.Pro236Ser	PDGFRL	0.0174365	0.0103972	0	0.0451241	0.134957	0.116279					0.0147767	0.00959785	Ser	Pro	TRUE		2	0	0	0	0	1	0	0	0	0	0	1	0	0	0	0	0	0	0	0	0	0	0	0	0	0	0	0	0	0	0	0	0	0	0	0	0	0	0	0	0	0	0	0	0	0	0	0	0	0	0	0	0	0	0	0	0	0	0	0	0	0	0	0	0	0	39.86	FALSE	FALSE	FALSE	356	0.017
PELP1p.Gly1041Val	PELP1	0.0174365	0.0103972	0	0.0451241	0.134957	0.116279					0.0147767	0.00959785	Val	Gly	FALSE		2	0	0	0	0	1	0	0	0	0	0	1	0	0	0	0	0	0	0	0	0	0	0	0	0	0	0	0	0	0	0	0	0	0	0	0	0	0	0	0	0	0	0	0	0	0	0	0	0	0	0	0	0	0	0	0	0	0	0	0	0	0	0	0	0	0	40.71	FALSE	FALSE	FALSE	356	0.017
PEX2p.Gln214Ter	PEX2	0.0174365	0.0103972	0	0.0451241	0.134957	0.116279					0.0147767	0.00959785	Ter	Gln	FALSE		2	0	0	0	0	1	0	0	0	0	0	1	0	0	0	0	0	0	0	0	0	0	0	0	0	0	0	0	0	0	0	0	0	0	0	0	0	0	0	0	0	0	0	0	0	0	0	0	0	0	0	0	0	0	0	0	0	0	0	0	0	0	0	0	0	0	40.22	FALSE	FALSE	FALSE	356	0.017
PGCp.Gly198Asp	PGC	0.0174365	0.0103972	0	0.0451241	0.134957	0.116279					0.0147767	0.00959785	Asp	Gly	FALSE		2	0	0	0	0	1	0	0	0	0	0	1	0	0	0	0	0	0	0	0	0	0	0	0	0	0	0	0	0	0	0	0	0	0	0	0	0	0	0	0	0	0	0	0	0	0	0	0	0	0	0	0	0	0	0	0	0	0	0	0	0	0	0	0	0	0	41.42	FALSE	FALSE	FALSE	356	0.017
PGK2p.Met29Ile	PGK2	0.0174365	0.0103972	0	0.0451241	0.134957	0.116279					0.0147767	0.00959785	Ile	Met	FALSE		2	0	0	0	0	1	0	0	0	0	0	1	0	0	0	0	0	0	0	0	0	0	0	0	0	0	0	0	0	0	0	0	0	0	0	0	0	0	0	0	0	0	0	0	0	0	0	0	0	0	0	0	0	0	0	0	0	0	0	0	0	0	0	0	0	0	41.04	FALSE	FALSE	FALSE	356	0.017
PGM5p.Leu182Ile	PGM5	0.0174365	0.0103972	0	0.0451241	0.134957	0.116279					0.0147767	0.00959785	Ile	Leu	FALSE		2	0	0	0	0	1	0	0	0	0	0	1	0	0	0	0	0	0	0	0	0	0	0	0	0	0	0	0	0	0	0	0	0	0	0	0	0	0	0	0	0	0	0	0	0	0	0	0	0	0	0	0	0	0	0	0	0	0	0	0	0	0	0	0	0	0	39.56	FALSE	FALSE	FALSE	356	0.017
PHTF1p.Arg291His	PHTF1	0.0174365	0.0103972	0	0.0451241	0.134957	0.116279					0.0147767	0.00959785	His	Arg	TRUE		2	0	0	0	0	1	0	0	0	0	0	1	0	0	0	0	0	0	0	0	0	0	0	0	0	0	0	0	0	0	0	0	0	0	0	0	0	0	0	0	0	0	0	0	0	0	0	0	0	0	0	0	0	0	0	0	0	0	0	0	0	0	0	0	0	0	40.57	FALSE	FALSE	FALSE	356	0.017
PI4KAp.Asp567Asn	PI4KA	0.0174365	0.0103972	0	0.0451241	0.134957	0.116279					0.0147767	0.00959785	Asn	Asp	FALSE		2	0	0	0	0	1	0	0	0	0	0	1	0	0	0	0	0	0	0	0	0	0	0	0	0	0	0	0	0	0	0	0	0	0	0	0	0	0	0	0	0	0	0	0	0	0	0	0	0	0	0	0	0	0	0	0	0	0	0	0	0	0	0	0	0	0	39.91	FALSE	FALSE	FALSE	356	0.017
PIGQp.Val60Met	PIGQ	0.0174365	0.0103972	0	0.0451241	0.134957	0.116279					0.0147767	0.00959785	Met	Val	FALSE		2	0	0	0	0	1	0	0	0	0	0	1	0	0	0	0	0	0	0	0	0	0	0	0	0	0	0	0	0	0	0	0	0	0	0	0	0	0	0	0	0	0	0	0	0	0	0	0	0	0	0	0	0	0	0	0	0	0	0	0	0	0	0	0	0	0	40.41	FALSE	FALSE	FALSE	356	0.017
PIH1D1p.Pro284Ser	PIH1D1	0.0174365	0.0103972	0	0.0451241	0.134957	0.116279					0.0147767	0.00959785	Ser	Pro	TRUE		2	0	0	0	0	1	0	0	0	0	0	1	0	0	0	0	0	0	0	0	0	0	0	0	0	0	0	0	0	0	0	0	0	0	0	0	0	0	0	0	0	0	0	0	0	0	0	0	0	0	0	0	0	0	0	0	0	0	0	0	0	0	0	0	0	0	41.35	FALSE	FALSE	FALSE	356	0.017
PIK3R2p.Cys668Tyr	PIK3R2	0.0174365	0.0103972	0	0.0451241	0.134957	0.116279					0.0147767	0.00959785	Tyr	Cys	TRUE	2	2	0	0	0	0	1	0	0	0	0	0	1	0	0	0	0	0	0	0	0	0	0	0	0	0	0	0	0	0	0	0	0	0	0	0	0	0	0	0	0	0	0	0	0	0	0	0	0	0	0	0	0	0	0	0	0	0	0	0	0	0	0	0	0	0	0	41.45	FALSE	FALSE	TRUE	356	0.017
PIK3R5p.Arg533Gln	PIK3R5	0.0174365	0.0103972	0	0.0451241	0.134957	0.116279					0.0147767	0.00959785	Gln	Arg	FALSE		2	0	0	0	0	1	0	0	0	0	0	1	0	0	0	0	0	0	0	0	0	0	0	0	0	0	0	0	0	0	0	0	0	0	0	0	0	0	0	0	0	0	0	0	0	0	0	0	0	0	0	0	0	0	0	0	0	0	0	0	0	0	0	0	0	0	40.66	FALSE	FALSE	FALSE	356	0.017
PITPNAp.Thr70Met	PITPNA	0.0174365	0.0103972	0	0.0451241	0.134957	0.116279					0.0147767	0.00959785	Met	Thr	FALSE		2	0	0	0	0	1	0	0	0	0	0	1	0	0	0	0	0	0	0	0	0	0	0	0	0	0	0	0	0	0	0	0	0	0	0	0	0	0	0	0	0	0	0	0	0	0	0	0	0	0	0	0	0	0	0	0	0	0	0	0	0	0	0	0	0	0	40.32	FALSE	FALSE	FALSE	356	0.017
PITPNM2p.Glu636Ter	PITPNM2	0.0174365	0.0103972	0	0.0451241	0.134957	0.116279					0.0147767	0.00959785	Ter	Glu	FALSE		2	0	0	0	0	1	0	0	0	0	0	1	0	0	0	0	0	0	0	0	0	0	0	0	0	0	0	0	0	0	0	0	0	0	0	0	0	0	0	0	0	0	0	0	0	0	0	0	0	0	0	0	0	0	0	0	0	0	0	0	0	0	0	0	0	0	40.28	FALSE	FALSE	FALSE	356	0.017
PIWIL2p.Glu56Lys	PIWIL2	0.0174365	0.0103972	0	0.0451241	0.134957	0.116279					0.0147767	0.00959785	Lys	Glu	TRUE		2	0	0	0	0	1	0	0	0	0	0	1	0	0	0	0	0	0	0	0	0	0	0	0	0	0	0	0	0	0	0	0	0	0	0	0	0	0	0	0	0	0	0	0	0	0	0	0	0	0	0	0	0	0	0	0	0	0	0	0	0	0	0	0	0	0	41.49	FALSE	FALSE	FALSE	356	0.017
PKHD1L1p.Pro2374His	PKHD1L1	0.0174365	0.0103972	0	0.0451241	0.134957	0.116279					0.0147767	0.00959785	His	Pro	TRUE		2	0	0	0	0	1	0	0	0	0	0	1	0	0	0	0	0	0	0	0	0	0	0	0	0	0	0	0	0	0	0	0	0	0	0	0	0	0	0	0	0	0	0	0	0	0	0	0	0	0	0	0	0	0	0	0	0	0	0	0	0	0	0	0	0	0	40.04	FALSE	FALSE	FALSE	356	0.017
PLA2G4Dp.Arg159Gln	PLA2G4D	0.0174365	0.0103972	0	0.0451241	0.134957	0.116279					0.0147767	0.00959785	Gln	Arg	FALSE		2	0	0	0	0	1	0	0	0	0	0	1	0	0	0	0	0	0	0	0	0	0	0	0	0	0	0	0	0	0	0	0	0	0	0	0	0	0	0	0	0	0	0	0	0	0	0	0	0	0	0	0	0	0	0	0	0	0	0	0	0	0	0	0	0	0	40.01	FALSE	FALSE	FALSE	356	0.017
PLCB2p.Glu1167Ter	PLCB2	0.0174365	0.0103972	0	0.0461786	0.134957	0.116279					0.0147767	0.00959785	Ter	Glu	FALSE		2	0	0	0	0	1	0	0	0	0	0	1	0	0	0	0	0	0	0	0	0	0	0	0	0	0	0	0	0	0	0	0	0	0	0	0	0	0	0	0	0	0	0	0	0	0	0	0	0	0	0	0	0	0	0	0	0	0	0	0	0	0	0	0	0	0	41.31	FALSE	FALSE	FALSE	356	0.017
PLCE1p.His188Tyr	PLCE1	0.0174365	0.0103972	0	0.0461786	0.134957	0.116279					0.0147767	0.00959785	Tyr	His	TRUE		2	0	0	0	0	1	0	0	0	0	0	1	0	0	0	0	0	0	0	0	0	0	0	0	0	0	0	0	0	0	0	0	0	0	0	0	0	0	0	0	0	0	0	0	0	0	0	0	0	0	0	0	0	0	0	0	0	0	0	0	0	0	0	0	0	0	40.52	FALSE	FALSE	FALSE	356	0.017
PLCL2p.Met17Ile	PLCL2	0.0174365	0.0103972	0	0.0461786	0.134957	0.116279					0.0147767	0.00959785	Ile	Met	FALSE		2	0	0	0	0	1	0	0	0	0	0	1	0	0	0	0	0	0	0	0	0	0	0	0	0	0	0	0	0	0	0	0	0	0	0	0	0	0	0	0	0	0	0	0	0	0	0	0	0	0	0	0	0	0	0	0	0	0	0	0	0	0	0	0	0	0	40.69	FALSE	FALSE	FALSE	356	0.017
PLEKHA7p.Gly482Arg	PLEKHA7	0.0174365	0.0103972	0	0.0451241	0.134957	0.116279					0.0147767	0.00959785	Arg	Gly	TRUE		2	0	0	0	0	1	0	0	0	0	0	1	0	0	0	0	0	0	0	0	0	0	0	0	0	0	0	0	0	0	0	0	0	0	0	0	0	0	0	0	0	0	0	0	0	0	0	0	0	0	0	0	0	0	0	0	0	0	0	0	0	0	0	0	0	0	40.9	FALSE	FALSE	FALSE	356	0.017
PLIN4p.Gly153Asp	PLIN4	0.0174365	0.0103972	0	0.0451241	0.134957	0.116279					0.0147767	0.00959785	Asp	Gly	FALSE		2	0	0	0	0	1	0	0	0	0	0	1	0	0	0	0	0	0	0	0	0	0	0	0	0	0	0	0	0	0	0	0	0	0	0	0	0	0	0	0	0	0	0	0	0	0	0	0	0	0	0	0	0	0	0	0	0	0	0	0	0	0	0	0	0	0	41.58	FALSE	FALSE	FALSE	356	0.017
PLK3p.Ser126Leu	PLK3	0.0174365	0.0103972	0	0.0451241	0.134957	0.116279					0.0147767	0.00959785	Leu	Ser	FALSE		2	0	0	0	0	1	0	0	0	0	0	1	0	0	0	0	0	0	0	0	0	0	0	0	0	0	0	0	0	0	0	0	0	0	0	0	0	0	0	0	0	0	0	0	0	0	0	0	0	0	0	0	0	0	0	0	0	0	0	0	0	0	0	0	0	0	40.45	FALSE	FALSE	FALSE	356	0.017
PLRG1p.Arg250Gln	PLRG1	0.0174365	0.0103972	0	0.0451241	0.134957	0.116279					0.0147767	0.00959785	Gln	Arg	FALSE		2	0	0	0	0	1	0	0	0	0	0	1	0	0	0	0	0	0	0	0	0	0	0	0	0	0	0	0	0	0	0	0	0	0	0	0	0	0	0	0	0	0	0	0	0	0	0	0	0	0	0	0	0	0	0	0	0	0	0	0	0	0	0	0	0	0	40.55	FALSE	FALSE	FALSE	356	0.017
POGZp.Ser22Asn	POGZ	0.0174365	0.0103972	0	0.0451241	0.134957	0.116279					0.0147767	0.00959785	Asn	Ser	FALSE		2	0	0	0	0	1	0	0	0	0	0	1	0	0	0	0	0	0	0	0	0	0	0	0	0	0	0	0	0	0	0	0	0	0	0	0	0	0	0	0	0	0	0	0	0	0	0	0	0	0	0	0	0	0	0	0	0	0	0	0	0	0	0	0	0	0	40.38	FALSE	FALSE	FALSE	356	0.017
POTEMp.Asp87Asn	POTEM	0.0174365	0.0103972	0	0.0451241	0.134957	0.116279					0.0147767	0.00959785	Asn	Asp	FALSE		2	0	0	0	0	1	0	0	0	0	0	1	0	0	0	0	0	0	0	0	0	0	0	0	0	0	0	0	0	0	0	0	0	0	0	0	0	0	0	0	0	0	0	0	0	0	0	0	0	0	0	0	0	0	0	0	0	0	0	0	0	0	0	0	0	0	40.71	FALSE	FALSE	FALSE	356	0.017
PPAPDC3p.Gly79Asp	PPAPDC3	0.0174365	0.0103972	0	0.0451241	0.134957	0.116279					0.0147767	0.00959785	Asp	Gly	FALSE		2	0	0	0	0	1	0	0	0	0	0	1	0	0	0	0	0	0	0	0	0	0	0	0	0	0	0	0	0	0	0	0	0	0	0	0	0	0	0	0	0	0	0	0	0	0	0	0	0	0	0	0	0	0	0	0	0	0	0	0	0	0	0	0	0	0	40.87	FALSE	FALSE	FALSE	356	0.017
PPFIA2p.Ser716Leu	PPFIA2	0.0174365	0.0103972	0	0.0451241	0.134957	0.116279					0.0147767	0.00959785	Leu	Ser	FALSE		2	0	0	0	0	1	0	0	0	0	0	1	0	0	0	0	0	0	0	0	0	0	0	0	0	0	0	0	0	0	0	0	0	0	0	0	0	0	0	0	0	0	0	0	0	0	0	0	0	0	0	0	0	0	0	0	0	0	0	0	0	0	0	0	0	0	40.45	FALSE	FALSE	FALSE	356	0.017
PPP1R15Bp.Gly538Val	PPP1R15B	0.0174365	0.0103972	0	0.0451241	0.134957	0.116279					0.0147767	0.00959785	Val	Gly	FALSE		2	0	0	0	0	1	0	0	0	0	0	1	0	0	0	0	0	0	0	0	0	0	0	0	0	0	0	0	0	0	0	0	0	0	0	0	0	0	0	0	0	0	0	0	0	0	0	0	0	0	0	0	0	0	0	0	0	0	0	0	0	0	0	0	0	0	40.13	FALSE	FALSE	FALSE	356	0.017
PPP1R16Bp.Arg334Trp	PPP1R16B	0.0174365	0.0103972	0	0.0461786	0.134957	0.116279					0.0147767	0.00959785	Trp	Arg	FALSE		2	0	0	0	0	1	0	0	0	0	0	1	0	0	0	0	0	0	0	0	0	0	0	0	0	0	0	0	0	0	0	0	0	0	0	0	0	0	0	0	0	0	0	0	0	0	0	0	0	0	0	0	0	0	0	0	0	0	0	0	0	0	0	0	0	0	39.52	FALSE	FALSE	FALSE	356	0.017
PPP1R3Fp.Glu597Lys	PPP1R3F	0.0174365	0.0103972	0	0.0451241	0.134957	0.116279					0.0147767	0.00959785	Lys	Glu	TRUE		2	0	0	0	0	1	0	0	0	0	0	1	0	0	0	0	0	0	0	0	0	0	0	0	0	0	0	0	0	0	0	0	0	0	0	0	0	0	0	0	0	0	0	0	0	0	0	0	0	0	0	0	0	0	0	0	0	0	0	0	0	0	0	0	0	0	40.94	FALSE	FALSE	FALSE	356	0.017
PPP1R42p.Gly102Arg	PPP1R42	0.0174365	0.0103972	0	0.0451505	0.134957	0.116279					0.0147767	0.00959785	Arg	Gly	TRUE		2	0	0	0	0	1	0	0	0	0	0	1	0	0	0	0	0	0	0	0	0	0	0	0	0	0	0	0	0	0	0	0	0	0	0	0	0	0	0	0	0	0	0	0	0	0	0	0	0	0	0	0	0	0	0	0	0	0	0	0	0	0	0	0	0	0	40.4	FALSE	FALSE	FALSE	356	0.017
PRAMEF2p.Tyr194His	PRAMEF2	0.0174365	0.0103972	0	0.0451241	0.134957	0.116279					0.0147767	0.00959785	His	Tyr	TRUE		2	0	0	0	0	1	0	0	0	0	0	1	0	0	0	0	0	0	0	0	0	0	0	0	0	0	0	0	0	0	0	0	0	0	0	0	0	0	0	0	0	0	0	0	0	0	0	0	0	0	0	0	0	0	0	0	0	0	0	0	0	0	0	0	0	0	40.4	FALSE	FALSE	FALSE	356	0.017
PRDM9p.Arg50Cys	PRDM9	0.0174365	0.0103972	0	0.0451241	0.134957	0.116279					0.0147767	0.00959785	Cys	Arg	TRUE		2	0	0	0	0	1	0	0	0	0	0	1	0	0	0	0	0	0	0	0	0	0	0	0	0	0	0	0	0	0	0	0	0	0	0	0	0	0	0	0	0	0	0	0	0	0	0	0	0	0	0	0	0	0	0	0	0	0	0	0	0	0	0	0	0	0	40.73	FALSE	FALSE	FALSE	356	0.017
PRKACGp.Ala149Thr	PRKACG	0.0174365	0.0103972	0	0.0451241	0.134957	0.116279					0.0147767	0.00959785	Thr	Ala	TRUE		2	0	0	0	0	1	0	0	0	0	0	1	0	0	0	0	0	0	0	0	0	0	0	0	0	0	0	0	0	0	0	0	0	0	0	0	0	0	0	0	0	0	0	0	0	0	0	0	0	0	0	0	0	0	0	0	0	0	0	0	0	0	0	0	0	0	40.28	FALSE	FALSE	FALSE	356	0.017
PRUNE2p.Pro2694Leu	PRUNE2	0.0174365	0.0103972	0	0.0451241	0.134957	0.116279					0.0147767	0.00959785	Leu	Pro	FALSE		2	0	0	0	0	1	0	0	0	0	0	1	0	0	0	0	0	0	0	0	0	0	0	0	0	0	0	0	0	0	0	0	0	0	0	0	0	0	0	0	0	0	0	0	0	0	0	0	0	0	0	0	0	0	0	0	0	0	0	0	0	0	0	0	0	0	39.96	FALSE	FALSE	FALSE	356	0.017
PSAPL1p.Arg199Trp	PSAPL1	0.0174365	0.0103972	0	0.0451241	0.134957	0.116279					0.0147767	0.00959785	Trp	Arg	FALSE		2	0	0	0	0	1	0	0	0	0	0	1	0	0	0	0	0	0	0	0	0	0	0	0	0	0	0	0	0	0	0	0	0	0	0	0	0	0	0	0	0	0	0	0	0	0	0	0	0	0	0	0	0	0	0	0	0	0	0	0	0	0	0	0	0	0	39.73	FALSE	FALSE	FALSE	356	0.017
PSD4p.Ala104Val	PSD4	0.0174365	0.0103972	0	0.0461786	0.134957	0.116279					0.0147767	0.00959785	Val	Ala	FALSE		2	0	0	0	0	1	0	0	0	0	0	1	0	0	0	0	0	0	0	0	0	0	0	0	0	0	0	0	0	0	0	0	0	0	0	0	0	0	0	0	0	0	0	0	0	0	0	0	0	0	0	0	0	0	0	0	0	0	0	0	0	0	0	0	0	0	39.24	FALSE	FALSE	FALSE	356	0.017
PSG8p.Asn359Ser	PSG8	0.0174365	0.0103972	0	0.0451241	0.134957	0.116279					0.0147767	0.00959785	Ser	Asn	TRUE		2	0	0	0	0	1	0	0	0	0	0	1	0	0	0	0	0	0	0	0	0	0	0	0	0	0	0	0	0	0	0	0	0	0	0	0	0	0	0	0	0	0	0	0	0	0	0	0	0	0	0	0	0	0	0	0	0	0	0	0	0	0	0	0	0	0	40.61	FALSE	FALSE	FALSE	356	0.017
PTCHD2p.Arg222Gln	PTCHD2	0.0174365	0.0103972	0	0.0451241	0.134957	0.116279					0.0147767	0.00959785	Gln	Arg	FALSE		2	0	0	0	0	1	0	0	0	0	0	1	0	0	0	0	0	0	0	0	0	0	0	0	0	0	0	0	0	0	0	0	0	0	0	0	0	0	0	0	0	0	0	0	0	0	0	0	0	0	0	0	0	0	0	0	0	0	0	0	0	0	0	0	0	0	41.47	FALSE	FALSE	FALSE	356	0.017
PTPRDp.Arg179Gln	PTPRD	0.0174365	0.0103972	0	0.0451241	0.134957	0.116279					0.0147767	0.00959785	Gln	Arg	FALSE	2	2	0	0	0	0	1	0	0	0	0	0	1	0	0	0	0	0	0	0	0	0	0	0	0	0	0	0	0	0	0	0	0	0	0	0	0	0	0	0	0	0	0	0	0	0	0	0	0	0	0	0	0	0	0	0	0	0	0	0	0	0	0	0	0	0	0	40.16	FALSE	FALSE	FALSE	356	0.017
PTPRGp.Glu393Lys	PTPRG	0.0174365	0.0103972	0	0.0451241	0.134957	0.116279					0.0147767	0.00959785	Lys	Glu	TRUE		2	0	0	0	0	1	0	0	0	0	0	1	0	0	0	0	0	0	0	0	0	0	0	0	0	0	0	0	0	0	0	0	0	0	0	0	0	0	0	0	0	0	0	0	0	0	0	0	0	0	0	0	0	0	0	0	0	0	0	0	0	0	0	0	0	0	40.89	FALSE	FALSE	FALSE	356	0.017
PTPRRp.Arg187His	PTPRR	0.0174365	0.0103972	0	0.0451241	0.134957	0.116279					0.0147767	0.00959785	His	Arg	TRUE		2	0	0	0	0	1	0	0	0	0	0	1	0	0	0	0	0	0	0	0	0	0	0	0	0	0	0	0	0	0	0	0	0	0	0	0	0	0	0	0	0	0	0	0	0	0	0	0	0	0	0	0	0	0	0	0	0	0	0	0	0	0	0	0	0	0	40.82	FALSE	FALSE	FALSE	356	0.017
PTRHD1p.Arg137Ter	PTRHD1	0.0174365	0.0103972	0	0.0451241	0.134957	0.116279					0.0147767	0.00959785	Ter	Arg	FALSE		2	0	0	0	0	1	0	0	0	0	0	1	0	0	0	0	0	0	0	0	0	0	0	0	0	0	0	0	0	0	0	0	0	0	0	0	0	0	0	0	0	0	0	0	0	0	0	0	0	0	0	0	0	0	0	0	0	0	0	0	0	0	0	0	0	0	40.23	FALSE	FALSE	FALSE	356	0.017
PUSL1p.Ala168Val	PUSL1	0.0174365	0.0103972	0	0.0451241	0.134957	0.116279					0.0147767	0.00959785	Val	Ala	FALSE		2	0	0	0	0	1	0	0	0	0	0	1	0	0	0	0	0	0	0	0	0	0	0	0	0	0	0	0	0	0	0	0	0	0	0	0	0	0	0	0	0	0	0	0	0	0	0	0	0	0	0	0	0	0	0	0	0	0	0	0	0	0	0	0	0	0	40.95	FALSE	FALSE	FALSE	356	0.017
PYHIN1p.Thr192Ala	PYHIN1	0.0174365	0.0103972	0	0.0451241	0.134957	0.116279					0.0147767	0.00959785	Ala	Thr	FALSE		2	0	0	0	0	1	0	0	0	0	0	1	0	0	0	0	0	0	0	0	0	0	0	0	0	0	0	0	0	0	0	0	0	0	0	0	0	0	0	0	0	0	0	0	0	0	0	0	0	0	0	0	0	0	0	0	0	0	0	0	0	0	0	0	0	0	40.83	FALSE	FALSE	FALSE	356	0.017
RAB3IPp.Arg438Ter	RAB3IP	0.0174365	0.0103972	0	0.0451241	0.134957	0.116279					0.0147767	0.00959785	Ter	Arg	FALSE		2	0	0	0	0	1	0	0	0	0	0	1	0	0	0	0	0	0	0	0	0	0	0	0	0	0	0	0	0	0	0	0	0	0	0	0	0	0	0	0	0	0	0	0	0	0	0	0	0	0	0	0	0	0	0	0	0	0	0	0	0	0	0	0	0	0	40.65	FALSE	FALSE	FALSE	356	0.017
RAB40Bp.Leu31Met	RAB40B	0.0174365	0.0103972	0	0.0451241	0.134957	0.116279					0.0147767	0.00959785	Met	Leu	FALSE		2	0	0	0	0	1	0	0	0	0	0	1	0	0	0	0	0	0	0	0	0	0	0	0	0	0	0	0	0	0	0	0	0	0	0	0	0	0	0	0	0	0	0	0	0	0	0	0	0	0	0	0	0	0	0	0	0	0	0	0	0	0	0	0	0	0	40.92	FALSE	FALSE	FALSE	356	0.017
RAD23Ap.Val180Ala	RAD23A	0.0174365	0.0103972	0	0.0451241	0.134957	0.116279					0.0147767	0.00959785	Ala	Val	FALSE		2	0	0	0	0	1	0	0	0	0	0	1	0	0	0	0	0	0	0	0	0	0	0	0	0	0	0	0	0	0	0	0	0	0	0	0	0	0	0	0	0	0	0	0	0	0	0	0	0	0	0	0	0	0	0	0	0	0	0	0	0	0	0	0	0	0	40.38	FALSE	FALSE	FALSE	356	0.017
RAD9Bp.Phe392Leu	RAD9B	0.0174365	0.0103972	0	0.0451241	0.134957	0.116279					0.0147767	0.00959785	Leu	Phe	FALSE		2	0	0	0	0	1	0	0	0	0	0	1	0	0	0	0	0	0	0	0	0	0	0	0	0	0	0	0	0	0	0	0	0	0	0	0	0	0	0	0	0	0	0	0	0	0	0	0	0	0	0	0	0	0	0	0	0	0	0	0	0	0	0	0	0	0	41.52	FALSE	FALSE	FALSE	356	0.017
RANBP3Lp.Lys50Asn	RANBP3L	0.0174365	0.0103972	0	0.0451241	0.134957	0.116279					0.0147767	0.00959785	Asn	Lys	FALSE		2	0	0	0	0	1	0	0	0	0	0	1	0	0	0	0	0	0	0	0	0	0	0	0	0	0	0	0	0	0	0	0	0	0	0	0	0	0	0	0	0	0	0	0	0	0	0	0	0	0	0	0	0	0	0	0	0	0	0	0	0	0	0	0	0	0	41.07	FALSE	FALSE	FALSE	356	0.017
RASGEF1Cp.Gly169Glu	RASGEF1C	0.0174365	0.0103972	0	0.0461786	0.134957	0.116279					0.0147767	0.00959785	Glu	Gly	FALSE		2	0	0	0	0	1	0	0	0	0	0	1	0	0	0	0	0	0	0	0	0	0	0	0	0	0	0	0	0	0	0	0	0	0	0	0	0	0	0	0	0	0	0	0	0	0	0	0	0	0	0	0	0	0	0	0	0	0	0	0	0	0	0	0	0	0	41.74	FALSE	FALSE	FALSE	356	0.017
RASGRP4p.Arg483Ter	RASGRP4	0.0174365	0.0103972	0	0.0451241	0.134957	0.116279					0.0147767	0.00959785	Ter	Arg	FALSE		2	0	0	0	0	1	0	0	0	0	0	1	0	0	0	0	0	0	0	0	0	0	0	0	0	0	0	0	0	0	0	0	0	0	0	0	0	0	0	0	0	0	0	0	0	0	0	0	0	0	0	0	0	0	0	0	0	0	0	0	0	0	0	0	0	0	40.82	TRUE	FALSE	FALSE	356	0.017
RASSF7p.Glu104Lys	RASSF7	0.0174365	0.0103972	0	0.0451241	0.134957	0.116279					0.0147767	0.00959785	Lys	Glu	TRUE		2	0	0	0	0	1	0	0	0	0	0	1	0	0	0	0	0	0	0	0	0	0	0	0	0	0	0	0	0	0	0	0	0	0	0	0	0	0	0	0	0	0	0	0	0	0	0	0	0	0	0	0	0	0	0	0	0	0	0	0	0	0	0	0	0	0	40.81	FALSE	FALSE	FALSE	356	0.017
RBM11p.Arg85Ter	RBM11	0.0174365	0.0103972	0	0.0461786	0.134957	0.116279					0.0147767	0.00959785	Ter	Arg	FALSE		2	0	0	0	0	1	0	0	0	0	0	1	0	0	0	0	0	0	0	0	0	0	0	0	0	0	0	0	0	0	0	0	0	0	0	0	0	0	0	0	0	0	0	0	0	0	0	0	0	0	0	0	0	0	0	0	0	0	0	0	0	0	0	0	0	0	40.4	FALSE	FALSE	FALSE	356	0.017
RETp.Arg873Trp	RET	0.0174365	0.0103972	0	0.0451241	0.134957	0.116279					0.0147767	0.00959785	Trp	Arg	FALSE	1	2	0	0	0	0	1	0	0	0	0	0	1	0	0	0	0	0	0	0	0	0	0	0	0	0	0	0	0	0	0	0	0	0	0	0	0	0	0	0	0	0	0	0	0	0	0	0	0	0	0	0	0	0	0	0	0	0	0	0	0	0	0	0	0	0	0	41.03	TRUE	FALSE	FALSE	356	0.017
RFC1p.Arg926Trp	RFC1	0.0174365	0.0103972	0	0.0451241	0.134957	0.116279					0.0147767	0.00959785	Trp	Arg	FALSE		2	0	0	0	0	1	0	0	0	0	0	1	0	0	0	0	0	0	0	0	0	0	0	0	0	0	0	0	0	0	0	0	0	0	0	0	0	0	0	0	0	0	0	0	0	0	0	0	0	0	0	0	0	0	0	0	0	0	0	0	0	0	0	0	0	0	40.66	FALSE	FALSE	FALSE	356	0.017
RFC2p.Gly217Ala	RFC2	0.0174365	0.0103972	0	0.0451241	0.134957	0.116279					0.0147767	0.00959785	Ala	Gly	FALSE		2	0	0	0	0	1	0	0	0	0	0	1	0	0	0	0	0	0	0	0	0	0	0	0	0	0	0	0	0	0	0	0	0	0	0	0	0	0	0	0	0	0	0	0	0	0	0	0	0	0	0	0	0	0	0	0	0	0	0	0	0	0	0	0	0	0	40.68	FALSE	FALSE	FALSE	356	0.017
RFNGp.Ser164Ter	RFNG	0.0174365	0.0103972	0	0.0451241	0.134957	0.116279					0.0147767	0.00959785	Ter	Ser	FALSE		2	0	0	0	0	1	0	0	0	0	0	1	0	0	0	0	0	0	0	0	0	0	0	0	0	0	0	0	0	0	0	0	0	0	0	0	0	0	0	0	0	0	0	0	0	0	0	0	0	0	0	0	0	0	0	0	0	0	0	0	0	0	0	0	0	0	39.88	FALSE	FALSE	FALSE	356	0.017
RFX6p.Arg525Ter	RFX6	0.0174365	0.0103972	0	0.0451241	0.134957	0.116279					0.0147767	0.00959785	Ter	Arg	FALSE		2	0	0	0	0	1	0	0	0	0	0	1	0	0	0	0	0	0	0	0	0	0	0	0	0	0	0	0	0	0	0	0	0	0	0	0	0	0	0	0	0	0	0	0	0	0	0	0	0	0	0	0	0	0	0	0	0	0	0	0	0	0	0	0	0	0	40.41	FALSE	FALSE	FALSE	356	0.017
RGL3p.Ala218Val	RGL3	0.0174365	0.0103972	0	0.0451241	0.134957	0.116279					0.0147767	0.00959785	Val	Ala	FALSE		2	0	0	0	0	1	0	0	0	0	0	1	0	0	0	0	0	0	0	0	0	0	0	0	0	0	0	0	0	0	0	0	0	0	0	0	0	0	0	0	0	0	0	0	0	0	0	0	0	0	0	0	0	0	0	0	0	0	0	0	0	0	0	0	0	0	41.14	FALSE	FALSE	FALSE	356	0.017
RGS12p.Pro539Leu	RGS12	0.0174365	0.0103972	0	0.0451241	0.134957	0.116279					0.0147767	0.00959785	Leu	Pro	FALSE		2	0	0	0	0	1	0	0	0	0	0	1	0	0	0	0	0	0	0	0	0	0	0	0	0	0	0	0	0	0	0	0	0	0	0	0	0	0	0	0	0	0	0	0	0	0	0	0	0	0	0	0	0	0	0	0	0	0	0	0	0	0	0	0	0	0	40.95	FALSE	FALSE	FALSE	356	0.017
RGS18p.Gly27Cys	RGS18	0.0174365	0.0103972	0	0.0451241	0.134957	0.116279					0.0147767	0.00959785	Cys	Gly	TRUE		2	0	0	0	0	1	0	0	0	0	0	1	0	0	0	0	0	0	0	0	0	0	0	0	0	0	0	0	0	0	0	0	0	0	0	0	0	0	0	0	0	0	0	0	0	0	0	0	0	0	0	0	0	0	0	0	0	0	0	0	0	0	0	0	0	0	41.2	FALSE	FALSE	FALSE	356	0.017
RLBP1p.Ala85Val	RLBP1	0.0174365	0.0103972	0	0.0451241	0.134957	0.116279					0.0147767	0.00959785	Val	Ala	FALSE		2	0	0	0	0	1	0	0	0	0	0	1	0	0	0	0	0	0	0	0	0	0	0	0	0	0	0	0	0	0	0	0	0	0	0	0	0	0	0	0	0	0	0	0	0	0	0	0	0	0	0	0	0	0	0	0	0	0	0	0	0	0	0	0	0	0	39.97	FALSE	FALSE	FALSE	356	0.017
RNASE12p.Ser92Leu	RNASE12	0.0174365	0.0103972	0	0.0451241	0.134957	0.116279					0.0147767	0.00959785	Leu	Ser	FALSE		2	0	0	0	0	1	0	0	0	0	0	1	0	0	0	0	0	0	0	0	0	0	0	0	0	0	0	0	0	0	0	0	0	0	0	0	0	0	0	0	0	0	0	0	0	0	0	0	0	0	0	0	0	0	0	0	0	0	0	0	0	0	0	0	0	0	40.9	FALSE	FALSE	FALSE	356	0.017
RNASET2p.Gly217Arg	RNASET2	0.0174365	0.0103972	0	0.0451241	0.134957	0.116279					0.0147767	0.00959785	Arg	Gly	TRUE		2	0	0	0	0	1	0	0	0	0	0	1	0	0	0	0	0	0	0	0	0	0	0	0	0	0	0	0	0	0	0	0	0	0	0	0	0	0	0	0	0	0	0	0	0	0	0	0	0	0	0	0	0	0	0	0	0	0	0	0	0	0	0	0	0	0	40.38	FALSE	FALSE	FALSE	356	0.017
RNF165p.Arg335Gln	RNF165	0.0174365	0.0103972	0	0.0451241	0.134957	0.116279					0.0147767	0.00959785	Gln	Arg	FALSE		2	0	0	0	0	1	0	0	0	0	0	1	0	0	0	0	0	0	0	0	0	0	0	0	0	0	0	0	0	0	0	0	0	0	0	0	0	0	0	0	0	0	0	0	0	0	0	0	0	0	0	0	0	0	0	0	0	0	0	0	0	0	0	0	0	0	40.06	FALSE	FALSE	FALSE	356	0.017
RNPS1p.Arg113Cys	RNPS1	0.0174365	0.0103972	0	0.0451241	0.134957	0.116279					0.0147767	0.00959785	Cys	Arg	TRUE		2	0	0	0	0	1	0	0	0	0	0	1	0	0	0	0	0	0	0	0	0	0	0	0	0	0	0	0	0	0	0	0	0	0	0	0	0	0	0	0	0	0	0	0	0	0	0	0	0	0	0	0	0	0	0	0	0	0	0	0	0	0	0	0	0	0	41.21	FALSE	FALSE	FALSE	356	0.017
RP1L1p.Pro2231Leu	RP1L1	0.0174365	0.0103972	0	0.0451241	0.134957	0.116279					0.0147767	0.00959785	Leu	Pro	FALSE		2	0	0	0	0	1	0	0	0	0	0	1	0	0	0	0	0	0	0	0	0	0	0	0	0	0	0	0	0	0	0	0	0	0	0	0	0	0	0	0	0	0	0	0	0	0	0	0	0	0	0	0	0	0	0	0	0	0	0	0	0	0	0	0	0	0	40.91	FALSE	FALSE	FALSE	356	0.017
RP1p.Gly245Arg	RP1	0.0174365	0.0103972	0	0.0451241	0.134957	0.116279					0.0147767	0.00959785	Arg	Gly	TRUE		2	0	0	0	0	1	0	0	0	0	0	1	0	0	0	0	0	0	0	0	0	0	0	0	0	0	0	0	0	0	0	0	0	0	0	0	0	0	0	0	0	0	0	0	0	0	0	0	0	0	0	0	0	0	0	0	0	0	0	0	0	0	0	0	0	0	41.75	FALSE	FALSE	FALSE	356	0.017
RYR1p.Glu827Lys	RYR1	0.0174365	0.0103972	0	0.0451241	0.134957	0.116279					0.0147767	0.00959785	Lys	Glu	TRUE		2	0	0	0	0	1	0	0	0	0	0	1	0	0	0	0	0	0	0	0	0	0	0	0	0	0	0	0	0	0	0	0	0	0	0	0	0	0	0	0	0	0	0	0	0	0	0	0	0	0	0	0	0	0	0	0	0	0	0	0	0	0	0	0	0	0	40.62	FALSE	FALSE	FALSE	356	0.017
RYR3p.Gly773Trp	RYR3	0.0174365	0.0103972	0	0.0451241	0.134957	0.116279					0.0147767	0.00959785	Trp	Gly	FALSE		2	0	0	0	0	1	0	0	0	0	0	1	0	0	0	0	0	0	0	0	0	0	0	0	0	0	0	0	0	0	0	0	0	0	0	0	0	0	0	0	0	0	0	0	0	0	0	0	0	0	0	0	0	0	0	0	0	0	0	0	0	0	0	0	0	0	39.75	FALSE	FALSE	FALSE	356	0.017
RYR3p.Gly833Asp	RYR3	0.0174365	0.0103972	0	0.0451241	0.134957	0.116279					0.0147767	0.00959785	Asp	Gly	FALSE		2	0	0	0	0	1	0	0	0	0	0	1	0	0	0	0	0	0	0	0	0	0	0	0	0	0	0	0	0	0	0	0	0	0	0	0	0	0	0	0	0	0	0	0	0	0	0	0	0	0	0	0	0	0	0	0	0	0	0	0	0	0	0	0	0	0	40.68	FALSE	FALSE	FALSE	356	0.017
SAMD3p.Gln122Ter	SAMD3	0.0174365	0.0103972	0	0.0451241	0.134957	0.116279					0.0147767	0.00959785	Ter	Gln	FALSE		2	0	0	0	0	1	0	0	0	0	0	1	0	0	0	0	0	0	0	0	0	0	0	0	0	0	0	0	0	0	0	0	0	0	0	0	0	0	0	0	0	0	0	0	0	0	0	0	0	0	0	0	0	0	0	0	0	0	0	0	0	0	0	0	0	0	40.89	FALSE	FALSE	FALSE	356	0.017
SARDHp.Arg280Gln	SARDH	0.0174365	0.0103972	0	0.0451241	0.134957	0.116279					0.0147767	0.00959785	Gln	Arg	FALSE		2	0	0	0	0	1	0	0	0	0	0	1	0	0	0	0	0	0	0	0	0	0	0	0	0	0	0	0	0	0	0	0	0	0	0	0	0	0	0	0	0	0	0	0	0	0	0	0	0	0	0	0	0	0	0	0	0	0	0	0	0	0	0	0	0	0	40.14	FALSE	FALSE	FALSE	356	0.017
SART3p.Ala226Thr	SART3	0.0174365	0.0103972	0	0.0451241	0.134957	0.116279					0.0147767	0.00959785	Thr	Ala	TRUE		2	0	0	0	0	1	0	0	0	0	0	1	0	0	0	0	0	0	0	0	0	0	0	0	0	0	0	0	0	0	0	0	0	0	0	0	0	0	0	0	0	0	0	0	0	0	0	0	0	0	0	0	0	0	0	0	0	0	0	0	0	0	0	0	0	0	39.85	FALSE	FALSE	FALSE	356	0.017
SCELp.Arg625Gln	SCEL	0.0174365	0.0103972	0	0.0451241	0.134957	0.116279					0.0147767	0.00959785	Gln	Arg	FALSE		2	0	0	0	0	1	0	0	0	0	0	1	0	0	0	0	0	0	0	0	0	0	0	0	0	0	0	0	0	0	0	0	0	0	0	0	0	0	0	0	0	0	0	0	0	0	0	0	0	0	0	0	0	0	0	0	0	0	0	0	0	0	0	0	0	0	40.43	FALSE	FALSE	FALSE	356	0.017
SCN3Ap.Arg378Gln	SCN3A	0.0174365	0.0103972	0	0.0451241	0.134957	0.116279					0.0147767	0.00959785	Gln	Arg	FALSE		2	0	0	0	0	1	0	0	0	0	0	1	0	0	0	0	0	0	0	0	0	0	0	0	0	0	0	0	0	0	0	0	0	0	0	0	0	0	0	0	0	0	0	0	0	0	0	0	0	0	0	0	0	0	0	0	0	0	0	0	0	0	0	0	0	0	40.46	FALSE	FALSE	FALSE	356	0.017
SCN3Ap.Glu26Lys	SCN3A	0.0174365	0.0103972	0	0.0461786	0.134957	0.116279					0.0147767	0.00959785	Lys	Glu	TRUE		2	0	0	0	0	1	0	0	0	0	0	1	0	0	0	0	0	0	0	0	0	0	0	0	0	0	0	0	0	0	0	0	0	0	0	0	0	0	0	0	0	0	0	0	0	0	0	0	0	0	0	0	0	0	0	0	0	0	0	0	0	0	0	0	0	0	40.63	FALSE	FALSE	FALSE	356	0.017
SCN5Ap.Arg1826Cys	SCN5A	0.0174365	0.0103972	0	0.0451241	0.134957	0.116279					0.0147767	0.00959785	Cys	Arg	TRUE		2	0	0	0	0	1	0	0	0	0	0	1	0	0	0	0	0	0	0	0	0	0	0	0	0	0	0	0	0	0	0	0	0	0	0	0	0	0	0	0	0	0	0	0	0	0	0	0	0	0	0	0	0	0	0	0	0	0	0	0	0	0	0	0	0	0	40.74	FALSE	FALSE	FALSE	356	0.017
SELPp.Arg63Cys	SELP	0.0174365	0.0103972	0	0.0461786	0.134957	0.116279					0.0147767	0.00959785	Cys	Arg	TRUE		2	0	0	0	0	1	0	0	0	0	0	1	0	0	0	0	0	0	0	0	0	0	0	0	0	0	0	0	0	0	0	0	0	0	0	0	0	0	0	0	0	0	0	0	0	0	0	0	0	0	0	0	0	0	0	0	0	0	0	0	0	0	0	0	0	0	41	FALSE	FALSE	FALSE	356	0.017
SEMA6Cp.Arg521Trp	SEMA6C	0.0174365	0.0103972	0	0.0451241	0.134957	0.116279					0.0147767	0.00959785	Trp	Arg	FALSE		2	0	0	0	0	1	0	0	0	0	0	1	0	0	0	0	0	0	0	0	0	0	0	0	0	0	0	0	0	0	0	0	0	0	0	0	0	0	0	0	0	0	0	0	0	0	0	0	0	0	0	0	0	0	0	0	0	0	0	0	0	0	0	0	0	0	39.88	FALSE	FALSE	FALSE	356	0.017
SERGEFp.Arg140Ter	SERGEF	0.0174365	0.0103972	0	0.0451241	0.134957	0.116279					0.0147767	0.00959785	Ter	Arg	FALSE		2	0	0	0	0	1	0	0	0	0	0	1	0	0	0	0	0	0	0	0	0	0	0	0	0	0	0	0	0	0	0	0	0	0	0	0	0	0	0	0	0	0	0	0	0	0	0	0	0	0	0	0	0	0	0	0	0	0	0	0	0	0	0	0	0	0	40.39	FALSE	FALSE	FALSE	356	0.017
SERPINF2p.Glu358Lys	SERPINF2	0.0174365	0.0103972	0	0.0451241	0.134957	0.116279					0.0147767	0.00959785	Lys	Glu	TRUE		2	0	0	0	0	1	0	0	0	0	0	1	0	0	0	0	0	0	0	0	0	0	0	0	0	0	0	0	0	0	0	0	0	0	0	0	0	0	0	0	0	0	0	0	0	0	0	0	0	0	0	0	0	0	0	0	0	0	0	0	0	0	0	0	0	0	41.23	FALSE	FALSE	FALSE	356	0.017
SERTAD1p.Ala85Val	SERTAD1	0.0174365	0.0103972	0	0.0451241	0.134957	0.116279					0.0147767	0.00959785	Val	Ala	FALSE		2	0	0	0	0	1	0	0	0	0	0	1	0	0	0	0	0	0	0	0	0	0	0	0	0	0	0	0	0	0	0	0	0	0	0	0	0	0	0	0	0	0	0	0	0	0	0	0	0	0	0	0	0	0	0	0	0	0	0	0	0	0	0	0	0	0	41.54	FALSE	FALSE	FALSE	356	0.017
SHANK1p.Arg632Trp	SHANK1	0.0174365	0.0103972	0	0.0451241	0.134957	0.116279					0.0147767	0.00959785	Trp	Arg	FALSE		2	0	0	0	0	1	0	0	0	0	0	1	0	0	0	0	0	0	0	0	0	0	0	0	0	0	0	0	0	0	0	0	0	0	0	0	0	0	0	0	0	0	0	0	0	0	0	0	0	0	0	0	0	0	0	0	0	0	0	0	0	0	0	0	0	0	41.35	FALSE	FALSE	FALSE	356	0.017
SHANK3p.Arg404Trp	SHANK3	0.0174365	0.0103972	0	0.0451241	0.134957	0.116279					0.0147767	0.00959785	Trp	Arg	FALSE		2	0	0	0	0	1	0	0	0	0	0	1	0	0	0	0	0	0	0	0	0	0	0	0	0	0	0	0	0	0	0	0	0	0	0	0	0	0	0	0	0	0	0	0	0	0	0	0	0	0	0	0	0	0	0	0	0	0	0	0	0	0	0	0	0	0	40.52	FALSE	FALSE	FALSE	356	0.017
SHMT2p.Pro199Leu	SHMT2	0.0174365	0.0103972	0	0.0451241	0.134957	0.116279					0.0147767	0.00959785	Leu	Pro	FALSE		2	0	0	0	0	1	0	0	0	0	0	1	0	0	0	0	0	0	0	0	0	0	0	0	0	0	0	0	0	0	0	0	0	0	0	0	0	0	0	0	0	0	0	0	0	0	0	0	0	0	0	0	0	0	0	0	0	0	0	0	0	0	0	0	0	0	41.26	FALSE	FALSE	FALSE	356	0.017
SIM1p.Asp424Asn	SIM1	0.0174365	0.0103972	0	0.0451241	0.134957	0.116279					0.0147767	0.00959785	Asn	Asp	FALSE		2	0	0	0	0	1	0	0	0	0	0	1	0	0	0	0	0	0	0	0	0	0	0	0	0	0	0	0	0	0	0	0	0	0	0	0	0	0	0	0	0	0	0	0	0	0	0	0	0	0	0	0	0	0	0	0	0	0	0	0	0	0	0	0	0	0	40.78	FALSE	FALSE	FALSE	356	0.017
SIM1p.Ser391Leu	SIM1	0.0174365	0.0103972	0	0.0451241	0.134957	0.116279					0.0147767	0.00959785	Leu	Ser	FALSE		2	0	0	0	0	1	0	0	0	0	0	1	0	0	0	0	0	0	0	0	0	0	0	0	0	0	0	0	0	0	0	0	0	0	0	0	0	0	0	0	0	0	0	0	0	0	0	0	0	0	0	0	0	0	0	0	0	0	0	0	0	0	0	0	0	0	40.42	FALSE	FALSE	FALSE	356	0.017
SKOR2p.Cys725Ser	SKOR2	0.0174365	0.0103972	0	0.0451241	0.134957	0.116279					0.0147767	0.00959785	Ser	Cys	TRUE		2	0	0	0	0	1	0	0	0	0	0	1	0	0	0	0	0	0	0	0	0	0	0	0	0	0	0	0	0	0	0	0	0	0	0	0	0	0	0	0	0	0	0	0	0	0	0	0	0	0	0	0	0	0	0	0	0	0	0	0	0	0	0	0	0	0	41.14	FALSE	FALSE	FALSE	356	0.017
SLAIN2p.Arg359Lys	SLAIN2	0.0174365	0.0103972	0	0.0451241	0.134957	0.116279					0.0147767	0.00959785	Lys	Arg	TRUE		2	0	0	0	0	1	0	0	0	0	0	1	0	0	0	0	0	0	0	0	0	0	0	0	0	0	0	0	0	0	0	0	0	0	0	0	0	0	0	0	0	0	0	0	0	0	0	0	0	0	0	0	0	0	0	0	0	0	0	0	0	0	0	0	0	0	40.12	FALSE	FALSE	FALSE	356	0.017
SLC16A14p.Gly171Ser	SLC16A14	0.0174365	0.0103972	0	0.0451241	0.134957	0.116279					0.0147767	0.00959785	Ser	Gly	TRUE		2	0	0	0	0	1	0	0	0	0	0	1	0	0	0	0	0	0	0	0	0	0	0	0	0	0	0	0	0	0	0	0	0	0	0	0	0	0	0	0	0	0	0	0	0	0	0	0	0	0	0	0	0	0	0	0	0	0	0	0	0	0	0	0	0	0	41.33	FALSE	FALSE	FALSE	356	0.017
SLC19A1p.Thr320Met	SLC19A1	0.0174365	0.0103972	0	0.0451241	0.134957	0.116279					0.0147767	0.00959785	Met	Thr	FALSE		2	0	0	0	0	1	0	0	0	0	0	1	0	0	0	0	0	0	0	0	0	0	0	0	0	0	0	0	0	0	0	0	0	0	0	0	0	0	0	0	0	0	0	0	0	0	0	0	0	0	0	0	0	0	0	0	0	0	0	0	0	0	0	0	0	0	40.69	FALSE	FALSE	FALSE	356	0.017
SLC19A3p.Trp284Ter	SLC19A3	0.0174365	0.0103972	0	0.0451241	0.134957	0.116279					0.0147767	0.00959785	Ter	Trp	FALSE		2	0	0	0	0	1	0	0	0	0	0	1	0	0	0	0	0	0	0	0	0	0	0	0	0	0	0	0	0	0	0	0	0	0	0	0	0	0	0	0	0	0	0	0	0	0	0	0	0	0	0	0	0	0	0	0	0	0	0	0	0	0	0	0	0	0	40.91	FALSE	FALSE	FALSE	356	0.017
SLC25A45p.Ala135Val	SLC25A45	0.0174365	0.0103972	0	0.0451241	0.134957	0.116279					0.0147767	0.00959785	Val	Ala	FALSE		2	0	0	0	0	1	0	0	0	0	0	1	0	0	0	0	0	0	0	0	0	0	0	0	0	0	0	0	0	0	0	0	0	0	0	0	0	0	0	0	0	0	0	0	0	0	0	0	0	0	0	0	0	0	0	0	0	0	0	0	0	0	0	0	0	0	40.91	FALSE	FALSE	FALSE	356	0.017
SLC25A51p.Arg174Ter	SLC25A51	0.0174365	0.0103972	0	0.0461786	0.134957	0.116279					0.0147767	0.00959785	Ter	Arg	FALSE		2	0	0	0	0	1	0	0	0	0	0	1	0	0	0	0	0	0	0	0	0	0	0	0	0	0	0	0	0	0	0	0	0	0	0	0	0	0	0	0	0	0	0	0	0	0	0	0	0	0	0	0	0	0	0	0	0	0	0	0	0	0	0	0	0	0	41.28	FALSE	FALSE	FALSE	356	0.017
SLC28A1p.Asp4Asn	SLC28A1	0.0174365	0.0103972	0	0.0451241	0.134957	0.116279					0.0147767	0.00959785	Asn	Asp	FALSE		2	0	0	0	0	1	0	0	0	0	0	1	0	0	0	0	0	0	0	0	0	0	0	0	0	0	0	0	0	0	0	0	0	0	0	0	0	0	0	0	0	0	0	0	0	0	0	0	0	0	0	0	0	0	0	0	0	0	0	0	0	0	0	0	0	0	40.6	FALSE	FALSE	FALSE	356	0.017
SLC2A5p.Arg408Trp	SLC2A5	0.0174365	0.0103972	0	0.0481896	0.134957	0.116279					0.0147767	0.00959785	Trp	Arg	FALSE		2	0	0	0	0	1	0	0	0	0	0	1	0	0	0	0	0	0	0	0	0	0	0	0	0	0	0	0	0	0	0	0	0	0	0	0	0	0	0	0	0	0	0	0	0	0	0	0	0	0	0	0	0	0	0	0	0	0	0	0	0	0	0	0	0	0	39.94	FALSE	FALSE	FALSE	356	0.017
SLC39A2p.Glu139Lys	SLC39A2	0.0174365	0.0103972	0	0.0451241	0.134957	0.116279					0.0147767	0.00959785	Lys	Glu	TRUE		2	0	0	0	0	1	0	0	0	0	0	1	0	0	0	0	0	0	0	0	0	0	0	0	0	0	0	0	0	0	0	0	0	0	0	0	0	0	0	0	0	0	0	0	0	0	0	0	0	0	0	0	0	0	0	0	0	0	0	0	0	0	0	0	0	0	40.5	FALSE	FALSE	FALSE	356	0.017
SLC44A5p.Arg510Gln	SLC44A5	0.0174365	0.0103972	0	0.0461786	0.134957	0.116279					0.0147767	0.00959785	Gln	Arg	FALSE		2	0	0	0	0	1	0	0	0	0	0	1	0	0	0	0	0	0	0	0	0	0	0	0	0	0	0	0	0	0	0	0	0	0	0	0	0	0	0	0	0	0	0	0	0	0	0	0	0	0	0	0	0	0	0	0	0	0	0	0	0	0	0	0	0	0	39.45	FALSE	FALSE	FALSE	356	0.017
SLC45A1p.Ser632Leu	SLC45A1	0.0174365	0.0103972	0	0.0451241	0.134957	0.116279					0.0147767	0.00959785	Leu	Ser	FALSE		2	0	0	0	0	1	0	0	0	0	0	1	0	0	0	0	0	0	0	0	0	0	0	0	0	0	0	0	0	0	0	0	0	0	0	0	0	0	0	0	0	0	0	0	0	0	0	0	0	0	0	0	0	0	0	0	0	0	0	0	0	0	0	0	0	0	40.44	FALSE	FALSE	FALSE	356	0.017
SLC4A10p.Leu352Ser	SLC4A10	0.0174365	0.0103972	0	0.0451505	0.134957	0.116279					0.0147767	0.00959785	Ser	Leu	TRUE		2	0	0	0	0	1	0	0	0	0	0	1	0	0	0	0	0	0	0	0	0	0	0	0	0	0	0	0	0	0	0	0	0	0	0	0	0	0	0	0	0	0	0	0	0	0	0	0	0	0	0	0	0	0	0	0	0	0	0	0	0	0	0	0	0	0	40.13	FALSE	FALSE	FALSE	356	0.017
SLC4A7p.Arg62His	SLC4A7	0.0174365	0.0103972	0	0.0451241	0.134957	0.116279					0.0147767	0.00959785	His	Arg	TRUE		2	0	0	0	0	1	0	0	0	0	0	1	0	0	0	0	0	0	0	0	0	0	0	0	0	0	0	0	0	0	0	0	0	0	0	0	0	0	0	0	0	0	0	0	0	0	0	0	0	0	0	0	0	0	0	0	0	0	0	0	0	0	0	0	0	0	40.23	FALSE	FALSE	FALSE	356	0.017
SLC50A1p.Ser156Leu	SLC50A1	0.0174365	0.0103972	0	0.0451241	0.134957	0.116279					0.0147767	0.00959785	Leu	Ser	FALSE		2	0	0	0	0	1	0	0	0	0	0	1	0	0	0	0	0	0	0	0	0	0	0	0	0	0	0	0	0	0	0	0	0	0	0	0	0	0	0	0	0	0	0	0	0	0	0	0	0	0	0	0	0	0	0	0	0	0	0	0	0	0	0	0	0	0	40.73	FALSE	FALSE	FALSE	356	0.017
SLC52A3p.Arg266Trp	SLC52A3	0.0174365	0.0103972	0	0.0451241	0.134957	0.116279					0.0147767	0.00959785	Trp	Arg	FALSE		2	0	0	0	0	1	0	0	0	0	0	1	0	0	0	0	0	0	0	0	0	0	0	0	0	0	0	0	0	0	0	0	0	0	0	0	0	0	0	0	0	0	0	0	0	0	0	0	0	0	0	0	0	0	0	0	0	0	0	0	0	0	0	0	0	0	40.74	FALSE	FALSE	FALSE	356	0.017
SLC6A1p.Trp168Ter	SLC6A1	0.0174365	0.0103972	0	0.0451241	0.134957	0.116279					0.0147767	0.00959785	Ter	Trp	FALSE		2	0	0	0	0	1	0	0	0	0	0	1	0	0	0	0	0	0	0	0	0	0	0	0	0	0	0	0	0	0	0	0	0	0	0	0	0	0	0	0	0	0	0	0	0	0	0	0	0	0	0	0	0	0	0	0	0	0	0	0	0	0	0	0	0	0	41.5	FALSE	FALSE	FALSE	356	0.017
SLC6A6p.Arg427Cys	SLC6A6	0.0174365	0.0103972	0	0.0451241	0.134957	0.116279					0.0147767	0.00959785	Cys	Arg	TRUE		2	0	0	0	0	1	0	0	0	0	0	1	0	0	0	0	0	0	0	0	0	0	0	0	0	0	0	0	0	0	0	0	0	0	0	0	0	0	0	0	0	0	0	0	0	0	0	0	0	0	0	0	0	0	0	0	0	0	0	0	0	0	0	0	0	0	40.17	FALSE	FALSE	FALSE	356	0.017
SLC7A10p.Ser69Ter	SLC7A10	0.0174365	0.0103972	0	0.0451241	0.134957	0.116279					0.0147767	0.00959785	Ter	Ser	FALSE		2	0	0	0	0	1	0	0	0	0	0	1	0	0	0	0	0	0	0	0	0	0	0	0	0	0	0	0	0	0	0	0	0	0	0	0	0	0	0	0	0	0	0	0	0	0	0	0	0	0	0	0	0	0	0	0	0	0	0	0	0	0	0	0	0	0	40.89	FALSE	FALSE	FALSE	356	0.017
SLIT3p.Glu1314Lys	SLIT3	0.0174365	0.0103972	0	0.0451241	0.134957	0.116279					0.0147767	0.00959785	Lys	Glu	TRUE		2	0	0	0	0	1	0	0	0	0	0	1	0	0	0	0	0	0	0	0	0	0	0	0	0	0	0	0	0	0	0	0	0	0	0	0	0	0	0	0	0	0	0	0	0	0	0	0	0	0	0	0	0	0	0	0	0	0	0	0	0	0	0	0	0	0	40.66	FALSE	FALSE	FALSE	356	0.017
SLITRK3p.Gly648Glu	SLITRK3	0.0174365	0.0103972	0	0.0451241	0.134957	0.116279					0.0147767	0.00959785	Glu	Gly	FALSE		2	0	0	0	0	1	0	0	0	0	0	1	0	0	0	0	0	0	0	0	0	0	0	0	0	0	0	0	0	0	0	0	0	0	0	0	0	0	0	0	0	0	0	0	0	0	0	0	0	0	0	0	0	0	0	0	0	0	0	0	0	0	0	0	0	0	40.27	FALSE	FALSE	FALSE	356	0.017
SLITRK4p.Gly197Glu	SLITRK4	0.0174365	0.0103972	0	0.0451241	0.134957	0.116279					0.0147767	0.00959785	Glu	Gly	FALSE		2	0	0	0	0	1	0	0	0	0	0	1	0	0	0	0	0	0	0	0	0	0	0	0	0	0	0	0	0	0	0	0	0	0	0	0	0	0	0	0	0	0	0	0	0	0	0	0	0	0	0	0	0	0	0	0	0	0	0	0	0	0	0	0	0	0	39.78	FALSE	FALSE	FALSE	356	0.017
SLMAPp.Thr117Ile	SLMAP	0.0174365	0.0103972	0	0.0451241	0.134957	0.116279					0.0147767	0.00959785	Ile	Thr	FALSE		2	0	0	0	0	1	0	0	0	0	0	1	0	0	0	0	0	0	0	0	0	0	0	0	0	0	0	0	0	0	0	0	0	0	0	0	0	0	0	0	0	0	0	0	0	0	0	0	0	0	0	0	0	0	0	0	0	0	0	0	0	0	0	0	0	0	40.68	FALSE	FALSE	FALSE	356	0.017
SMARCA1p.Arg607Ter	SMARCA1	0.0174365	0.0103972	0	0.0481896	0.134957	0.116279					0.0147767	0.00959785	Ter	Arg	FALSE		2	0	0	0	0	1	0	0	0	0	0	1	0	0	0	0	0	0	0	0	0	0	0	0	0	0	0	0	0	0	0	0	0	0	0	0	0	0	0	0	0	0	0	0	0	0	0	0	0	0	0	0	0	0	0	0	0	0	0	0	0	0	0	0	0	0	40.69	FALSE	FALSE	FALSE	356	0.017
SMCHD1p.Val708Ile	SMCHD1	0.0174365	0.0103972	0	0.0451241	0.134957	0.116279					0.0147767	0.00959785	Ile	Val	FALSE		2	0	0	0	0	1	0	0	0	0	0	1	0	0	0	0	0	0	0	0	0	0	0	0	0	0	0	0	0	0	0	0	0	0	0	0	0	0	0	0	0	0	0	0	0	0	0	0	0	0	0	0	0	0	0	0	0	0	0	0	0	0	0	0	0	0	40.47	FALSE	FALSE	FALSE	356	0.017
SNRNP27p.Gln133Ter	SNRNP27	0.0174365	0.0103972	0	0.0451241	0.134957	0.116279					0.0147767	0.00959785	Ter	Gln	FALSE		2	0	0	0	0	1	0	0	0	0	0	1	0	0	0	0	0	0	0	0	0	0	0	0	0	0	0	0	0	0	0	0	0	0	0	0	0	0	0	0	0	0	0	0	0	0	0	0	0	0	0	0	0	0	0	0	0	0	0	0	0	0	0	0	0	0	41.09	FALSE	FALSE	FALSE	356	0.017
SORBS1p.Arg503Cys	SORBS1	0.0174365	0.0103972	0	0.0451241	0.134957	0.116279					0.0147767	0.00959785	Cys	Arg	TRUE		2	0	0	0	0	1	0	0	0	0	0	1	0	0	0	0	0	0	0	0	0	0	0	0	0	0	0	0	0	0	0	0	0	0	0	0	0	0	0	0	0	0	0	0	0	0	0	0	0	0	0	0	0	0	0	0	0	0	0	0	0	0	0	0	0	0	40.97	FALSE	FALSE	FALSE	356	0.017
SPATA2p.Arg465Cys	SPATA2	0.0174365	0.0103972	0	0.0451241	0.134957	0.116279					0.0147767	0.00959785	Cys	Arg	TRUE		2	0	0	0	0	1	0	0	0	0	0	1	0	0	0	0	0	0	0	0	0	0	0	0	0	0	0	0	0	0	0	0	0	0	0	0	0	0	0	0	0	0	0	0	0	0	0	0	0	0	0	0	0	0	0	0	0	0	0	0	0	0	0	0	0	0	40.75	FALSE	FALSE	FALSE	356	0.017
SPATS1p.Gly58Glu	SPATS1	0.0174365	0.0103972	0	0.0451241	0.134957	0.116279					0.0147767	0.00959785	Glu	Gly	FALSE		2	0	0	0	0	1	0	0	0	0	0	1	0	0	0	0	0	0	0	0	0	0	0	0	0	0	0	0	0	0	0	0	0	0	0	0	0	0	0	0	0	0	0	0	0	0	0	0	0	0	0	0	0	0	0	0	0	0	0	0	0	0	0	0	0	0	41.18	FALSE	FALSE	FALSE	356	0.017
SPDYE1p.Pro256Ser	SPDYE1	0.0174365	0.0103972	0	0.0451241	0.134957	0.116279					0.0147767	0.00959785	Ser	Pro	TRUE		2	0	0	0	0	1	0	0	0	0	0	1	0	0	0	0	0	0	0	0	0	0	0	0	0	0	0	0	0	0	0	0	0	0	0	0	0	0	0	0	0	0	0	0	0	0	0	0	0	0	0	0	0	0	0	0	0	0	0	0	0	0	0	0	0	0	40.85	FALSE	FALSE	FALSE	356	0.017
SPERTp.Asp111Asn	SPERT	0.0174365	0.0103972	0	0.0451241	0.134957	0.116279					0.0147767	0.00959785	Asn	Asp	FALSE		2	0	0	0	0	1	0	0	0	0	0	1	0	0	0	0	0	0	0	0	0	0	0	0	0	0	0	0	0	0	0	0	0	0	0	0	0	0	0	0	0	0	0	0	0	0	0	0	0	0	0	0	0	0	0	0	0	0	0	0	0	0	0	0	0	0	40.39	FALSE	FALSE	FALSE	356	0.017
SPTA1p.Asp1357Asn	SPTA1	0.0174365	0.0103972	0	0.0451241	0.134957	0.116279					0.0147767	0.00959785	Asn	Asp	FALSE		2	0	0	0	0	1	0	0	0	0	0	1	0	0	0	0	0	0	0	0	0	0	0	0	0	0	0	0	0	0	0	0	0	0	0	0	0	0	0	0	0	0	0	0	0	0	0	0	0	0	0	0	0	0	0	0	0	0	0	0	0	0	0	0	0	0	40.43	FALSE	FALSE	FALSE	356	0.017
SPTA1p.Trp2058Leu	SPTA1	0.0174365	0.0103972	0	0.0451241	0.134957	0.116279					0.0147767	0.00959785	Leu	Trp	FALSE		2	0	0	0	0	1	0	0	0	0	0	1	0	0	0	0	0	0	0	0	0	0	0	0	0	0	0	0	0	0	0	0	0	0	0	0	0	0	0	0	0	0	0	0	0	0	0	0	0	0	0	0	0	0	0	0	0	0	0	0	0	0	0	0	0	0	40.53	FALSE	FALSE	FALSE	356	0.017
ST6GALNAC6p.Arg74Gln	ST6GALNAC6	0.0174365	0.0103972	0	0.0451241	0.134957	0.116279					0.0147767	0.00959785	Gln	Arg	FALSE		2	0	0	0	0	1	0	0	0	0	0	1	0	0	0	0	0	0	0	0	0	0	0	0	0	0	0	0	0	0	0	0	0	0	0	0	0	0	0	0	0	0	0	0	0	0	0	0	0	0	0	0	0	0	0	0	0	0	0	0	0	0	0	0	0	0	40.66	FALSE	FALSE	FALSE	356	0.017
STAB2p.Arg1660Trp	STAB2	0.0174365	0.0103972	0	0.0451241	0.134957	0.116279					0.0147767	0.00959785	Trp	Arg	FALSE		2	0	0	0	0	1	0	0	0	0	0	1	0	0	0	0	0	0	0	0	0	0	0	0	0	0	0	0	0	0	0	0	0	0	0	0	0	0	0	0	0	0	0	0	0	0	0	0	0	0	0	0	0	0	0	0	0	0	0	0	0	0	0	0	0	0	40.58	FALSE	FALSE	FALSE	356	0.017
STARD13p.Gly947Trp	STARD13	0.0174365	0.0103972	0	0.0451241	0.134957	0.116279					0.0147767	0.00959785	Trp	Gly	FALSE		2	0	0	0	0	1	0	0	0	0	0	1	0	0	0	0	0	0	0	0	0	0	0	0	0	0	0	0	0	0	0	0	0	0	0	0	0	0	0	0	0	0	0	0	0	0	0	0	0	0	0	0	0	0	0	0	0	0	0	0	0	0	0	0	0	0	40.01	FALSE	FALSE	FALSE	356	0.017
STAT3p.Pro639Leu	STAT3	0.0174365	0.0103972	0	0.0451241	0.134957	0.116279					0.0147767	0.00959785	Leu	Pro	FALSE	1	2	0	0	0	0	1	0	0	0	0	0	1	0	0	0	0	0	0	0	0	0	0	0	0	0	0	0	0	0	0	0	0	0	0	0	0	0	0	0	0	0	0	0	0	0	0	0	0	0	0	0	0	0	0	0	0	0	0	0	0	0	0	0	0	0	0	41.36	FALSE	FALSE	FALSE	356	0.017
STK4p.Pro453Leu	STK4	0.0174365	0.0103972	0	0.0451241	0.134957	0.116279					0.0147767	0.00959785	Leu	Pro	FALSE		2	0	0	0	0	1	0	0	0	0	0	1	0	0	0	0	0	0	0	0	0	0	0	0	0	0	0	0	0	0	0	0	0	0	0	0	0	0	0	0	0	0	0	0	0	0	0	0	0	0	0	0	0	0	0	0	0	0	0	0	0	0	0	0	0	0	41.26	FALSE	FALSE	FALSE	356	0.017
STXBP2p.Arg405Trp	STXBP2	0.0174365	0.0103972	0	0.0451241	0.134957	0.116279					0.0147767	0.00959785	Trp	Arg	FALSE		2	0	0	0	0	1	0	0	0	0	0	1	0	0	0	0	0	0	0	0	0	0	0	0	0	0	0	0	0	0	0	0	0	0	0	0	0	0	0	0	0	0	0	0	0	0	0	0	0	0	0	0	0	0	0	0	0	0	0	0	0	0	0	0	0	0	40.19	FALSE	FALSE	FALSE	356	0.017
SUMF1p.His208Tyr	SUMF1	0.0174365	0.0103972	0	0.0451241	0.134957	0.116279					0.0147767	0.00959785	Tyr	His	TRUE		2	0	0	0	0	1	0	0	0	0	0	1	0	0	0	0	0	0	0	0	0	0	0	0	0	0	0	0	0	0	0	0	0	0	0	0	0	0	0	0	0	0	0	0	0	0	0	0	0	0	0	0	0	0	0	0	0	0	0	0	0	0	0	0	0	0	40.85	FALSE	FALSE	FALSE	356	0.017
SV2Ap.Met324Ile	SV2A	0.0174365	0.0103972	0	0.0451241	0.134957	0.116279					0.0147767	0.00959785	Ile	Met	FALSE		2	0	0	0	0	1	0	0	0	0	0	1	0	0	0	0	0	0	0	0	0	0	0	0	0	0	0	0	0	0	0	0	0	0	0	0	0	0	0	0	0	0	0	0	0	0	0	0	0	0	0	0	0	0	0	0	0	0	0	0	0	0	0	0	0	0	40.39	FALSE	FALSE	FALSE	356	0.017
SYNE1p.Arg31Gln	SYNE1	0.0174365	0.0103972	0	0.0451241	0.134957	0.116279					0.0147767	0.00959785	Gln	Arg	FALSE		2	0	0	0	0	1	0	0	0	0	0	1	0	0	0	0	0	0	0	0	0	0	0	0	0	0	0	0	0	0	0	0	0	0	0	0	0	0	0	0	0	0	0	0	0	0	0	0	0	0	0	0	0	0	0	0	0	0	0	0	0	0	0	0	0	0	41.03	FALSE	FALSE	FALSE	356	0.017
SYNJ2p.Arg730His	SYNJ2	0.0174365	0.0103972	0	0.0451241	0.134957	0.116279					0.0147767	0.00959785	His	Arg	TRUE		2	0	0	0	0	1	0	0	0	0	0	1	0	0	0	0	0	0	0	0	0	0	0	0	0	0	0	0	0	0	0	0	0	0	0	0	0	0	0	0	0	0	0	0	0	0	0	0	0	0	0	0	0	0	0	0	0	0	0	0	0	0	0	0	0	0	41.24	FALSE	FALSE	FALSE	356	0.017
SYT16p.Glu192Lys	SYT16	0.0174365	0.0103972	0	0.0451241	0.134957	0.116279					0.0147767	0.00959785	Lys	Glu	TRUE		2	0	0	0	0	1	0	0	0	0	0	1	0	0	0	0	0	0	0	0	0	0	0	0	0	0	0	0	0	0	0	0	0	0	0	0	0	0	0	0	0	0	0	0	0	0	0	0	0	0	0	0	0	0	0	0	0	0	0	0	0	0	0	0	0	0	40.57	FALSE	FALSE	FALSE	356	0.017
TAF1Lp.Arg1200Cys	TAF1L	0.0174365	0.0103972	0	0.0451241	0.134957	0.116279					0.0147767	0.00959785	Cys	Arg	TRUE		2	0	0	0	0	1	0	0	0	0	0	1	0	0	0	0	0	0	0	0	0	0	0	0	0	0	0	0	0	0	0	0	0	0	0	0	0	0	0	0	0	0	0	0	0	0	0	0	0	0	0	0	0	0	0	0	0	0	0	0	0	0	0	0	0	0	40.83	FALSE	FALSE	FALSE	356	0.017
TAP1p.Pro721Ser	TAP1	0.0174365	0.0103972	0	0.0451241	0.134957	0.116279					0.0147767	0.00959785	Ser	Pro	TRUE		2	0	0	0	0	1	0	0	0	0	0	1	0	0	0	0	0	0	0	0	0	0	0	0	0	0	0	0	0	0	0	0	0	0	0	0	0	0	0	0	0	0	0	0	0	0	0	0	0	0	0	0	0	0	0	0	0	0	0	0	0	0	0	0	0	0	41.14	FALSE	FALSE	FALSE	356	0.017
TAS2R60p.Ala17Val	TAS2R60	0.0174365	0.0103972	0	0.0451241	0.134957	0.116279					0.0147767	0.00959785	Val	Ala	FALSE		2	0	0	0	0	1	0	0	0	0	0	1	0	0	0	0	0	0	0	0	0	0	0	0	0	0	0	0	0	0	0	0	0	0	0	0	0	0	0	0	0	0	0	0	0	0	0	0	0	0	0	0	0	0	0	0	0	0	0	0	0	0	0	0	0	0	39.68	FALSE	FALSE	FALSE	356	0.017
TAS2R60p.Trp100Ter	TAS2R60	0.0174365	0.0103972	0	0.0451241	0.134957	0.116279					0.0147767	0.00959785	Ter	Trp	FALSE		2	0	0	0	0	1	0	0	0	0	0	1	0	0	0	0	0	0	0	0	0	0	0	0	0	0	0	0	0	0	0	0	0	0	0	0	0	0	0	0	0	0	0	0	0	0	0	0	0	0	0	0	0	0	0	0	0	0	0	0	0	0	0	0	0	0	40.56	FALSE	FALSE	FALSE	356	0.017
TATDN1p.Ser153Ter	TATDN1	0.0174365	0.0103972	0	0.0451241	0.134957	0.116279					0.0147767	0.00959785	Ter	Ser	FALSE		2	0	0	0	0	1	0	0	0	0	0	1	0	0	0	0	0	0	0	0	0	0	0	0	0	0	0	0	0	0	0	0	0	0	0	0	0	0	0	0	0	0	0	0	0	0	0	0	0	0	0	0	0	0	0	0	0	0	0	0	0	0	0	0	0	0	40.47	FALSE	FALSE	FALSE	356	0.017
TBC1D9Bp.Arg1060Cys	TBC1D9B	0.0174365	0.0103972	0	0.0451241	0.134957	0.116279					0.0147767	0.00959785	Cys	Arg	TRUE		2	0	0	0	0	1	0	0	0	0	0	1	0	0	0	0	0	0	0	0	0	0	0	0	0	0	0	0	0	0	0	0	0	0	0	0	0	0	0	0	0	0	0	0	0	0	0	0	0	0	0	0	0	0	0	0	0	0	0	0	0	0	0	0	0	0	40.83	FALSE	FALSE	FALSE	356	0.017
TCHHL1p.Pro135Leu	TCHHL1	0.0174365	0.0103972	0	0.0451241	0.134957	0.116279					0.0147767	0.00959785	Leu	Pro	FALSE		2	0	0	0	0	1	0	0	0	0	0	1	0	0	0	0	0	0	0	0	0	0	0	0	0	0	0	0	0	0	0	0	0	0	0	0	0	0	0	0	0	0	0	0	0	0	0	0	0	0	0	0	0	0	0	0	0	0	0	0	0	0	0	0	0	0	40.94	FALSE	FALSE	FALSE	356	0.017
TCN1p.Glu409Lys	TCN1	0.0174365	0.0103972	0	0.0451241	0.134957	0.116279					0.0147767	0.00959785	Lys	Glu	TRUE		2	0	0	0	0	1	0	0	0	0	0	1	0	0	0	0	0	0	0	0	0	0	0	0	0	0	0	0	0	0	0	0	0	0	0	0	0	0	0	0	0	0	0	0	0	0	0	0	0	0	0	0	0	0	0	0	0	0	0	0	0	0	0	0	0	0	41.13	FALSE	FALSE	FALSE	356	0.017
TFECp.Arg219Trp	TFEC	0.0174365	0.0103972	0	0.0451241	0.134957	0.116279					0.0147767	0.00959785	Trp	Arg	FALSE		2	0	0	0	0	1	0	0	0	0	0	1	0	0	0	0	0	0	0	0	0	0	0	0	0	0	0	0	0	0	0	0	0	0	0	0	0	0	0	0	0	0	0	0	0	0	0	0	0	0	0	0	0	0	0	0	0	0	0	0	0	0	0	0	0	0	40.5	FALSE	FALSE	FALSE	356	0.017
TFPI2p.Arg231Gln	TFPI2	0.0174365	0.0103972	0	0.0451241	0.134957	0.116279					0.0147767	0.00959785	Gln	Arg	FALSE		2	0	0	0	0	1	0	0	0	0	0	1	0	0	0	0	0	0	0	0	0	0	0	0	0	0	0	0	0	0	0	0	0	0	0	0	0	0	0	0	0	0	0	0	0	0	0	0	0	0	0	0	0	0	0	0	0	0	0	0	0	0	0	0	0	0	40.23	FALSE	FALSE	FALSE	356	0.017
THSD7Ap.Gly213Glu	THSD7A	0.0174365	0.0103972	0	0.0451241	0.134957	0.116279					0.0147767	0.00959785	Glu	Gly	FALSE		2	0	0	0	0	1	0	0	0	0	0	1	0	0	0	0	0	0	0	0	0	0	0	0	0	0	0	0	0	0	0	0	0	0	0	0	0	0	0	0	0	0	0	0	0	0	0	0	0	0	0	0	0	0	0	0	0	0	0	0	0	0	0	0	0	0	41.14	FALSE	FALSE	FALSE	356	0.017
THY1p.Ser141Leu	THY1	0.0174365	0.0103972	0	0.0461786	0.134957	0.116279					0.0147767	0.00959785	Leu	Ser	FALSE		2	0	0	0	0	1	0	0	0	0	0	1	0	0	0	0	0	0	0	0	0	0	0	0	0	0	0	0	0	0	0	0	0	0	0	0	0	0	0	0	0	0	0	0	0	0	0	0	0	0	0	0	0	0	0	0	0	0	0	0	0	0	0	0	0	0	41.11	FALSE	FALSE	FALSE	356	0.017
TLE6p.Arg299Gln	TLE6	0.0174365	0.0103972	0	0.0451241	0.134957	0.116279					0.0147767	0.00959785	Gln	Arg	FALSE		2	0	0	0	0	1	0	0	0	0	0	1	0	0	0	0	0	0	0	0	0	0	0	0	0	0	0	0	0	0	0	0	0	0	0	0	0	0	0	0	0	0	0	0	0	0	0	0	0	0	0	0	0	0	0	0	0	0	0	0	0	0	0	0	0	0	40.58	FALSE	FALSE	FALSE	356	0.017
TM9SF1p.Arg215His	TM9SF1	0.0174365	0.0103972	0	0.0451241	0.134957	0.116279					0.0147767	0.00959785	His	Arg	TRUE		2	0	0	0	0	1	0	0	0	0	0	1	0	0	0	0	0	0	0	0	0	0	0	0	0	0	0	0	0	0	0	0	0	0	0	0	0	0	0	0	0	0	0	0	0	0	0	0	0	0	0	0	0	0	0	0	0	0	0	0	0	0	0	0	0	0	40.57	FALSE	FALSE	FALSE	356	0.017
TMEM110p.Glu141Lys	TMEM110	0.0174365	0.0103972	0	0.0451241	0.134957	0.116279					0.0147767	0.00959785	Lys	Glu	TRUE		2	0	0	0	0	1	0	0	0	0	0	1	0	0	0	0	0	0	0	0	0	0	0	0	0	0	0	0	0	0	0	0	0	0	0	0	0	0	0	0	0	0	0	0	0	0	0	0	0	0	0	0	0	0	0	0	0	0	0	0	0	0	0	0	0	0	40.93	FALSE	FALSE	FALSE	356	0.017
TMEM131p.Gly332Cys	TMEM131	0.0174365	0.0103972	0	0.0451241	0.134957	0.116279					0.0147767	0.00959785	Cys	Gly	TRUE		2	0	0	0	0	1	0	0	0	0	0	1	0	0	0	0	0	0	0	0	0	0	0	0	0	0	0	0	0	0	0	0	0	0	0	0	0	0	0	0	0	0	0	0	0	0	0	0	0	0	0	0	0	0	0	0	0	0	0	0	0	0	0	0	0	0	40.5	FALSE	FALSE	FALSE	356	0.017
TMEM132Dp.Ile690Thr	TMEM132D	0.0174365	0.0103972	0	0.0451241	0.134957	0.116279					0.0147767	0.00959785	Thr	Ile	TRUE		2	0	0	0	0	1	0	0	0	0	0	1	0	0	0	0	0	0	0	0	0	0	0	0	0	0	0	0	0	0	0	0	0	0	0	0	0	0	0	0	0	0	0	0	0	0	0	0	0	0	0	0	0	0	0	0	0	0	0	0	0	0	0	0	0	0	40.6	FALSE	FALSE	FALSE	356	0.017
TMEM156p.Asp110Asn	TMEM156	0.0174365	0.0103972	0	0.0451241	0.134957	0.116279					0.0147767	0.00959785	Asn	Asp	FALSE		2	0	0	0	0	1	0	0	0	0	0	1	0	0	0	0	0	0	0	0	0	0	0	0	0	0	0	0	0	0	0	0	0	0	0	0	0	0	0	0	0	0	0	0	0	0	0	0	0	0	0	0	0	0	0	0	0	0	0	0	0	0	0	0	0	0	40.17	FALSE	FALSE	FALSE	356	0.017
TMEM190p.Arg77Gln	TMEM190	0.0174365	0.0103972	0	0.0451241	0.134957	0.116279					0.0147767	0.00959785	Gln	Arg	FALSE		2	0	0	0	0	1	0	0	0	0	0	1	0	0	0	0	0	0	0	0	0	0	0	0	0	0	0	0	0	0	0	0	0	0	0	0	0	0	0	0	0	0	0	0	0	0	0	0	0	0	0	0	0	0	0	0	0	0	0	0	0	0	0	0	0	0	40.49	FALSE	FALSE	FALSE	356	0.017
TMEM199p.Ser134Gly	TMEM199	0.0174365	0.0103972	0	0.0451241	0.134957	0.116279					0.0147767	0.00959785	Gly	Ser	FALSE		2	0	0	0	0	1	0	0	0	0	0	1	0	0	0	0	0	0	0	0	0	0	0	0	0	0	0	0	0	0	0	0	0	0	0	0	0	0	0	0	0	0	0	0	0	0	0	0	0	0	0	0	0	0	0	0	0	0	0	0	0	0	0	0	0	0	40.99	FALSE	FALSE	FALSE	356	0.017
TNNI3Kp.Ala772Val	TNNI3K	0.0174365	0.0103972	0	0.0451241	0.134957	0.116279					0.0147767	0.00959785	Val	Ala	FALSE		2	0	0	0	0	1	0	0	0	0	0	1	0	0	0	0	0	0	0	0	0	0	0	0	0	0	0	0	0	0	0	0	0	0	0	0	0	0	0	0	0	0	0	0	0	0	0	0	0	0	0	0	0	0	0	0	0	0	0	0	0	0	0	0	0	0	40.43	FALSE	FALSE	FALSE	356	0.017
TNRC6Cp.Pro1219Leu	TNRC6C	0.0174365	0.0103972	0	0.0451241	0.134957	0.116279					0.0147767	0.00959785	Leu	Pro	FALSE		2	0	0	0	0	1	0	0	0	0	0	1	0	0	0	0	0	0	0	0	0	0	0	0	0	0	0	0	0	0	0	0	0	0	0	0	0	0	0	0	0	0	0	0	0	0	0	0	0	0	0	0	0	0	0	0	0	0	0	0	0	0	0	0	0	0	40.38	FALSE	FALSE	FALSE	356	0.017
TNXBp.Ser256Leu	TNXB	0.0174365	0.0103972	0	0.0451241	0.134957	0.116279					0.0147767	0.00959785	Leu	Ser	FALSE		2	0	0	0	0	1	0	0	0	0	0	1	0	0	0	0	0	0	0	0	0	0	0	0	0	0	0	0	0	0	0	0	0	0	0	0	0	0	0	0	0	0	0	0	0	0	0	0	0	0	0	0	0	0	0	0	0	0	0	0	0	0	0	0	0	0	41.04	FALSE	FALSE	FALSE	356	0.017
TP53BP1p.Arg1257Cys	TP53BP1	0.0174365	0.0103972	0	0.0451241	0.134957	0.116279					0.0147767	0.00959785	Cys	Arg	TRUE		2	0	0	0	0	1	0	0	0	0	0	1	0	0	0	0	0	0	0	0	0	0	0	0	0	0	0	0	0	0	0	0	0	0	0	0	0	0	0	0	0	0	0	0	0	0	0	0	0	0	0	0	0	0	0	0	0	0	0	0	0	0	0	0	0	0	41.31	FALSE	FALSE	FALSE	356	0.017
TP63p.Ala164Val	TP63	0.0174365	0.0103972	0	0.0451241	0.134957	0.116279					0.0147767	0.00959785	Val	Ala	FALSE	1	2	0	0	0	0	1	0	0	0	0	0	1	0	0	0	0	0	0	0	0	0	0	0	0	0	0	0	0	0	0	0	0	0	0	0	0	0	0	0	0	0	0	0	0	0	0	0	0	0	0	0	0	0	0	0	0	0	0	0	0	0	0	0	0	0	0	40.44	FALSE	FALSE	FALSE	356	0.017
TRAV9-2p.Gly16Glu	TRAV9-2	0.0174365	0.0103972	0	0.0451241	0.134957	0.116279					0.0147767	0.00959785	Glu	Gly	FALSE		2	0	0	0	0	1	0	0	0	0	0	1	0	0	0	0	0	0	0	0	0	0	0	0	0	0	0	0	0	0	0	0	0	0	0	0	0	0	0	0	0	0	0	0	0	0	0	0	0	0	0	0	0	0	0	0	0	0	0	0	0	0	0	0	0	0	40.44	FALSE	FALSE	FALSE	356	0.017
TRIM29p.Arg482Trp	TRIM29	0.0174365	0.0103972	0	0.0451241	0.134957	0.116279					0.0147767	0.00959785	Trp	Arg	FALSE		2	0	0	0	0	1	0	0	0	0	0	1	0	0	0	0	0	0	0	0	0	0	0	0	0	0	0	0	0	0	0	0	0	0	0	0	0	0	0	0	0	0	0	0	0	0	0	0	0	0	0	0	0	0	0	0	0	0	0	0	0	0	0	0	0	0	39.98	FALSE	FALSE	FALSE	356	0.017
TRIM29p.Pro201Leu	TRIM29	0.0174365	0.0103972	0	0.0461786	0.134957	0.116279					0.0147767	0.00959785	Leu	Pro	FALSE		2	0	0	0	0	1	0	0	0	0	0	1	0	0	0	0	0	0	0	0	0	0	0	0	0	0	0	0	0	0	0	0	0	0	0	0	0	0	0	0	0	0	0	0	0	0	0	0	0	0	0	0	0	0	0	0	0	0	0	0	0	0	0	0	0	0	39.89	FALSE	FALSE	FALSE	356	0.017
TRIM42p.Arg297His	TRIM42	0.0174365	0.0103972	0	0.0451241	0.134957	0.116279					0.0147767	0.00959785	His	Arg	TRUE		2	0	0	0	0	1	0	0	0	0	0	1	0	0	0	0	0	0	0	0	0	0	0	0	0	0	0	0	0	0	0	0	0	0	0	0	0	0	0	0	0	0	0	0	0	0	0	0	0	0	0	0	0	0	0	0	0	0	0	0	0	0	0	0	0	0	40.77	FALSE	FALSE	FALSE	356	0.017
TRIM49Bp.Arg211Gln	TRIM49B	0.0174365	0.0103972	0	0.0451241	0.134957	0.116279					0.0147767	0.00959785	Gln	Arg	FALSE		2	0	0	0	0	1	0	0	0	0	0	1	0	0	0	0	0	0	0	0	0	0	0	0	0	0	0	0	0	0	0	0	0	0	0	0	0	0	0	0	0	0	0	0	0	0	0	0	0	0	0	0	0	0	0	0	0	0	0	0	0	0	0	0	0	0	41.3	FALSE	FALSE	FALSE	356	0.017
TRIM55p.Arg245Cys	TRIM55	0.0174365	0.0103972	0	0.0451241	0.134957	0.116279					0.0147767	0.00959785	Cys	Arg	TRUE		2	0	0	0	0	1	0	0	0	0	0	1	0	0	0	0	0	0	0	0	0	0	0	0	0	0	0	0	0	0	0	0	0	0	0	0	0	0	0	0	0	0	0	0	0	0	0	0	0	0	0	0	0	0	0	0	0	0	0	0	0	0	0	0	0	0	40.62	FALSE	FALSE	FALSE	356	0.017
TSHZ2p.Gly206Glu	TSHZ2	0.0174365	0.0103972	0	0.0451241	0.134957	0.116279					0.0147767	0.00959785	Glu	Gly	FALSE		2	0	0	0	0	1	0	0	0	0	0	1	0	0	0	0	0	0	0	0	0	0	0	0	0	0	0	0	0	0	0	0	0	0	0	0	0	0	0	0	0	0	0	0	0	0	0	0	0	0	0	0	0	0	0	0	0	0	0	0	0	0	0	0	0	0	41.28	FALSE	FALSE	FALSE	356	0.017
TUBA3Cp.Ala383Thr	TUBA3C	0.0174365	0.0103972	0	0.0451241	0.134957	0.116279					0.0147767	0.00959785	Thr	Ala	TRUE		2	0	0	0	0	1	0	0	0	0	0	1	0	0	0	0	0	0	0	0	0	0	0	0	0	0	0	0	0	0	0	0	0	0	0	0	0	0	0	0	0	0	0	0	0	0	0	0	0	0	0	0	0	0	0	0	0	0	0	0	0	0	0	0	0	0	40.5	FALSE	FALSE	FALSE	356	0.017
TXNDC15p.Gly184Ter	TXNDC15	0.0174365	0.0103972	0	0.0451241	0.134957	0.116279					0.0147767	0.00959785	Ter	Gly	FALSE		2	0	0	0	0	1	0	0	0	0	0	1	0	0	0	0	0	0	0	0	0	0	0	0	0	0	0	0	0	0	0	0	0	0	0	0	0	0	0	0	0	0	0	0	0	0	0	0	0	0	0	0	0	0	0	0	0	0	0	0	0	0	0	0	0	0	40.78	FALSE	FALSE	FALSE	356	0.017
U2SURPp.Ser951Leu	U2SURP	0.0174365	0.0103972	0	0.0451241	0.134957	0.116279					0.0147767	0.00959785	Leu	Ser	FALSE		2	0	0	0	0	1	0	0	0	0	0	1	0	0	0	0	0	0	0	0	0	0	0	0	0	0	0	0	0	0	0	0	0	0	0	0	0	0	0	0	0	0	0	0	0	0	0	0	0	0	0	0	0	0	0	0	0	0	0	0	0	0	0	0	0	0	39.88	FALSE	FALSE	FALSE	356	0.017
UGT2B10p.Pro365Ser	UGT2B10	0.0174365	0.0103972	0	0.0451241	0.134957	0.116279					0.0147767	0.00959785	Ser	Pro	TRUE		2	0	0	0	0	1	0	0	0	0	0	1	0	0	0	0	0	0	0	0	0	0	0	0	0	0	0	0	0	0	0	0	0	0	0	0	0	0	0	0	0	0	0	0	0	0	0	0	0	0	0	0	0	0	0	0	0	0	0	0	0	0	0	0	0	0	41.72	FALSE	FALSE	FALSE	356	0.017
UNC13Dp.Thr516Ile	UNC13D	0.0174365	0.0103972	0	0.0451241	0.134957	0.116279					0.0147767	0.00959785	Ile	Thr	FALSE		2	0	0	0	0	1	0	0	0	0	0	1	0	0	0	0	0	0	0	0	0	0	0	0	0	0	0	0	0	0	0	0	0	0	0	0	0	0	0	0	0	0	0	0	0	0	0	0	0	0	0	0	0	0	0	0	0	0	0	0	0	0	0	0	0	0	40.76	FALSE	FALSE	FALSE	356	0.017
UNC5Dp.Glu645Lys	UNC5D	0.0174365	0.0103972	0	0.0451241	0.134957	0.116279					0.0147767	0.00959785	Lys	Glu	TRUE		2	0	0	0	0	1	0	0	0	0	0	1	0	0	0	0	0	0	0	0	0	0	0	0	0	0	0	0	0	0	0	0	0	0	0	0	0	0	0	0	0	0	0	0	0	0	0	0	0	0	0	0	0	0	0	0	0	0	0	0	0	0	0	0	0	0	40.52	FALSE	FALSE	FALSE	356	0.017
UPK1Bp.Arg176Gln	UPK1B	0.0174365	0.0103972	0	0.0461786	0.134957	0.116279					0.0147767	0.00959785	Gln	Arg	FALSE		2	0	0	0	0	1	0	0	0	0	0	1	0	0	0	0	0	0	0	0	0	0	0	0	0	0	0	0	0	0	0	0	0	0	0	0	0	0	0	0	0	0	0	0	0	0	0	0	0	0	0	0	0	0	0	0	0	0	0	0	0	0	0	0	0	0	39.93	FALSE	FALSE	FALSE	356	0.017
USP21p.Pro91Ser	USP21	0.0174365	0.0103972	0	0.0451241	0.134957	0.116279					0.0147767	0.00959785	Ser	Pro	TRUE		2	0	0	0	0	1	0	0	0	0	0	1	0	0	0	0	0	0	0	0	0	0	0	0	0	0	0	0	0	0	0	0	0	0	0	0	0	0	0	0	0	0	0	0	0	0	0	0	0	0	0	0	0	0	0	0	0	0	0	0	0	0	0	0	0	0	39.74	FALSE	FALSE	FALSE	356	0.017
USP24p.Gly1042Trp	USP24	0.0174365	0.0103972	0	0.0451241	0.134957	0.116279					0.0147767	0.00959785	Trp	Gly	FALSE		2	0	0	0	0	1	0	0	0	0	0	1	0	0	0	0	0	0	0	0	0	0	0	0	0	0	0	0	0	0	0	0	0	0	0	0	0	0	0	0	0	0	0	0	0	0	0	0	0	0	0	0	0	0	0	0	0	0	0	0	0	0	0	0	0	0	40.3	FALSE	FALSE	FALSE	356	0.017
VCLp.Arg520Trp	VCL	0.0174365	0.0103972	0	0.0451241	0.134957	0.116279					0.0147767	0.00959785	Trp	Arg	FALSE		2	0	0	0	0	1	0	0	0	0	0	1	0	0	0	0	0	0	0	0	0	0	0	0	0	0	0	0	0	0	0	0	0	0	0	0	0	0	0	0	0	0	0	0	0	0	0	0	0	0	0	0	0	0	0	0	0	0	0	0	0	0	0	0	0	0	40.83	FALSE	FALSE	FALSE	356	0.017
VCPp.Glu141Lys	VCP	0.0174365	0.0103972	0	0.0451241	0.134957	0.116279					0.0147767	0.00959785	Lys	Glu	TRUE		2	0	0	0	0	1	0	0	0	0	0	1	0	0	0	0	0	0	0	0	0	0	0	0	0	0	0	0	0	0	0	0	0	0	0	0	0	0	0	0	0	0	0	0	0	0	0	0	0	0	0	0	0	0	0	0	0	0	0	0	0	0	0	0	0	0	40.37	FALSE	FALSE	FALSE	356	0.017
VDRp.Arg73Ter	VDR	0.0174365	0.0103972	0	0.0451241	0.134957	0.116279					0.0147767	0.00959785	Ter	Arg	FALSE		2	0	0	0	0	1	0	0	0	0	0	1	0	0	0	0	0	0	0	0	0	0	0	0	0	0	0	0	0	0	0	0	0	0	0	0	0	0	0	0	0	0	0	0	0	0	0	0	0	0	0	0	0	0	0	0	0	0	0	0	0	0	0	0	0	0	40.19	FALSE	FALSE	FALSE	356	0.017
VPS13Dp.Met1307Ile	VPS13D	0.0174365	0.0103972	0	0.0451241	0.134957	0.116279					0.0147767	0.00959785	Ile	Met	FALSE		2	0	0	0	0	1	0	0	0	0	0	1	0	0	0	0	0	0	0	0	0	0	0	0	0	0	0	0	0	0	0	0	0	0	0	0	0	0	0	0	0	0	0	0	0	0	0	0	0	0	0	0	0	0	0	0	0	0	0	0	0	0	0	0	0	0	40.83	FALSE	FALSE	FALSE	356	0.017
VWFp.Gly2752Asp	VWF	0.0174365	0.0103972	0	0.0451241	0.134957	0.116279					0.0147767	0.00959785	Asp	Gly	FALSE		2	0	0	0	0	1	0	0	0	0	0	1	0	0	0	0	0	0	0	0	0	0	0	0	0	0	0	0	0	0	0	0	0	0	0	0	0	0	0	0	0	0	0	0	0	0	0	0	0	0	0	0	0	0	0	0	0	0	0	0	0	0	0	0	0	0	40.2	FALSE	FALSE	FALSE	356	0.017
WASF3p.Pro154His	WASF3	0.0174365	0.0103972	0	0.0451241	0.134957	0.116279					0.0147767	0.00959785	His	Pro	TRUE		2	0	0	0	0	1	0	0	0	0	0	1	0	0	0	0	0	0	0	0	0	0	0	0	0	0	0	0	0	0	0	0	0	0	0	0	0	0	0	0	0	0	0	0	0	0	0	0	0	0	0	0	0	0	0	0	0	0	0	0	0	0	0	0	0	0	40.5	FALSE	FALSE	FALSE	356	0.017
WDR66p.Gly517Cys	WDR66	0.0174365	0.0103972	0	0.0451241	0.134957	0.116279					0.0147767	0.00959785	Cys	Gly	TRUE		2	0	0	0	0	1	0	0	0	0	0	1	0	0	0	0	0	0	0	0	0	0	0	0	0	0	0	0	0	0	0	0	0	0	0	0	0	0	0	0	0	0	0	0	0	0	0	0	0	0	0	0	0	0	0	0	0	0	0	0	0	0	0	0	0	0	40.75	FALSE	FALSE	FALSE	356	0.017
WNK2p.Ala346Val	WNK2	0.0174365	0.0103972	0	0.0451241	0.134957	0.116279					0.0147767	0.00959785	Val	Ala	FALSE	2	2	0	0	0	0	1	0	0	0	0	0	1	0	0	0	0	0	0	0	0	0	0	0	0	0	0	0	0	0	0	0	0	0	0	0	0	0	0	0	0	0	0	0	0	0	0	0	0	0	0	0	0	0	0	0	0	0	0	0	0	0	0	0	0	0	0	40.9	FALSE	FALSE	FALSE	356	0.017
WNT5Ap.Arg281Gln	WNT5A	0.0174365	0.0103972	0	0.0451241	0.134957	0.116279					0.0147767	0.00959785	Gln	Arg	FALSE		2	0	0	0	0	1	0	0	0	0	0	1	0	0	0	0	0	0	0	0	0	0	0	0	0	0	0	0	0	0	0	0	0	0	0	0	0	0	0	0	0	0	0	0	0	0	0	0	0	0	0	0	0	0	0	0	0	0	0	0	0	0	0	0	0	0	40.31	FALSE	TRUE	FALSE	356	0.017
WWC1p.Ser777Leu	WWC1	0.0174365	0.0103972	0	0.0451241	0.134957	0.116279					0.0147767	0.00959785	Leu	Ser	FALSE		2	0	0	0	0	1	0	0	0	0	0	1	0	0	0	0	0	0	0	0	0	0	0	0	0	0	0	0	0	0	0	0	0	0	0	0	0	0	0	0	0	0	0	0	0	0	0	0	0	0	0	0	0	0	0	0	0	0	0	0	0	0	0	0	0	0	41.61	FALSE	FALSE	FALSE	356	0.017
XIRP2p.Asp664Asn	XIRP2	0.0174365	0.0103972	0	0.0451241	0.134957	0.116279					0.0147767	0.00959785	Asn	Asp	FALSE		2	0	0	0	0	1	0	0	0	0	0	1	0	0	0	0	0	0	0	0	0	0	0	0	0	0	0	0	0	0	0	0	0	0	0	0	0	0	0	0	0	0	0	0	0	0	0	0	0	0	0	0	0	0	0	0	0	0	0	0	0	0	0	0	0	0	40.39	FALSE	FALSE	FALSE	356	0.017
XIRP2p.Glu2674Lys	XIRP2	0.0174365	0.0103972	0	0.0461786	0.134957	0.116279					0.0147767	0.00959785	Lys	Glu	TRUE		2	0	0	0	0	1	0	0	0	0	0	1	0	0	0	0	0	0	0	0	0	0	0	0	0	0	0	0	0	0	0	0	0	0	0	0	0	0	0	0	0	0	0	0	0	0	0	0	0	0	0	0	0	0	0	0	0	0	0	0	0	0	0	0	0	0	40.31	FALSE	FALSE	FALSE	356	0.017
XIRP2p.Glu565Lys	XIRP2	0.0174365	0.0103972	0	0.0451241	0.134957	0.116279					0.0147767	0.00959785	Lys	Glu	TRUE		2	0	0	0	0	1	0	0	0	0	0	1	0	0	0	0	0	0	0	0	0	0	0	0	0	0	0	0	0	0	0	0	0	0	0	0	0	0	0	0	0	0	0	0	0	0	0	0	0	0	0	0	0	0	0	0	0	0	0	0	0	0	0	0	0	0	41.2	FALSE	FALSE	FALSE	356	0.017
XKR4p.Glu313Lys	XKR4	0.0174365	0.0103972	0	0.0451241	0.134957	0.116279					0.0147767	0.00959785	Lys	Glu	TRUE		2	0	0	0	0	1	0	0	0	0	0	1	0	0	0	0	0	0	0	0	0	0	0	0	0	0	0	0	0	0	0	0	0	0	0	0	0	0	0	0	0	0	0	0	0	0	0	0	0	0	0	0	0	0	0	0	0	0	0	0	0	0	0	0	0	0	41.11	FALSE	FALSE	FALSE	356	0.017
XPNPEP2p.Glu569Lys	XPNPEP2	0.0174365	0.0103972	0	0.0451241	0.134957	0.116279					0.0147767	0.00959785	Lys	Glu	TRUE		2	0	0	0	0	1	0	0	0	0	0	1	0	0	0	0	0	0	0	0	0	0	0	0	0	0	0	0	0	0	0	0	0	0	0	0	0	0	0	0	0	0	0	0	0	0	0	0	0	0	0	0	0	0	0	0	0	0	0	0	0	0	0	0	0	0	40.75	FALSE	FALSE	FALSE	356	0.017
ZBED2p.Arg79His	ZBED2	0.0174365	0.0103972	0	0.0451241	0.134957	0.116279					0.0147767	0.00959785	His	Arg	TRUE		2	0	0	0	0	1	0	0	0	0	0	1	0	0	0	0	0	0	0	0	0	0	0	0	0	0	0	0	0	0	0	0	0	0	0	0	0	0	0	0	0	0	0	0	0	0	0	0	0	0	0	0	0	0	0	0	0	0	0	0	0	0	0	0	0	0	40.83	FALSE	FALSE	FALSE	356	0.017
ZCCHC14p.Pro817Leu	ZCCHC14	0.0174365	0.0103972	0	0.0451241	0.134957	0.116279					0.0147767	0.00959785	Leu	Pro	FALSE		2	0	0	0	0	1	0	0	0	0	0	1	0	0	0	0	0	0	0	0	0	0	0	0	0	0	0	0	0	0	0	0	0	0	0	0	0	0	0	0	0	0	0	0	0	0	0	0	0	0	0	0	0	0	0	0	0	0	0	0	0	0	0	0	0	0	40.64	FALSE	FALSE	FALSE	356	0.017
ZDHHC5p.Lys374Asn	ZDHHC5	0.0174365	0.0103972	0	0.0451241	0.134957	0.116279					0.0147767	0.00959785	Asn	Lys	FALSE		2	0	0	0	0	1	0	0	0	0	0	1	0	0	0	0	0	0	0	0	0	0	0	0	0	0	0	0	0	0	0	0	0	0	0	0	0	0	0	0	0	0	0	0	0	0	0	0	0	0	0	0	0	0	0	0	0	0	0	0	0	0	0	0	0	0	40.32	FALSE	FALSE	FALSE	356	0.017
ZDHHC9p.Gly266Trp	ZDHHC9	0.0174365	0.0103972	0	0.0451241	0.134957	0.116279					0.0147767	0.00959785	Trp	Gly	FALSE		2	0	0	0	0	1	0	0	0	0	0	1	0	0	0	0	0	0	0	0	0	0	0	0	0	0	0	0	0	0	0	0	0	0	0	0	0	0	0	0	0	0	0	0	0	0	0	0	0	0	0	0	0	0	0	0	0	0	0	0	0	0	0	0	0	0	41.01	FALSE	FALSE	FALSE	356	0.017
ZFHX3p.Arg2733His	ZFHX3	0.0174365	0.0103972	0	0.0451241	0.134957	0.116279					0.0147767	0.00959785	His	Arg	TRUE	1	2	0	0	0	0	1	0	0	0	0	0	1	0	0	0	0	0	0	0	0	0	0	0	0	0	0	0	0	0	0	0	0	0	0	0	0	0	0	0	0	0	0	0	0	0	0	0	0	0	0	0	0	0	0	0	0	0	0	0	0	0	0	0	0	0	0	40.45	FALSE	FALSE	FALSE	356	0.017
ZFHX4p.Asp2584Asn	ZFHX4	0.0174365	0.0103972	0	0.0461786	0.134957	0.116279					0.0147767	0.00959785	Asn	Asp	FALSE		2	0	0	0	0	1	0	0	0	0	0	1	0	0	0	0	0	0	0	0	0	0	0	0	0	0	0	0	0	0	0	0	0	0	0	0	0	0	0	0	0	0	0	0	0	0	0	0	0	0	0	0	0	0	0	0	0	0	0	0	0	0	0	0	0	0	40.85	FALSE	FALSE	FALSE	356	0.017
ZFHX4p.Ser625Leu	ZFHX4	0.0174365	0.0103972	0	0.0451241	0.134957	0.116279					0.0147767	0.00959785	Leu	Ser	FALSE		2	0	0	0	0	1	0	0	0	0	0	1	0	0	0	0	0	0	0	0	0	0	0	0	0	0	0	0	0	0	0	0	0	0	0	0	0	0	0	0	0	0	0	0	0	0	0	0	0	0	0	0	0	0	0	0	0	0	0	0	0	0	0	0	0	0	40.49	FALSE	FALSE	FALSE	356	0.017
ZMAT4p.Leu120Met	ZMAT4	0.0174365	0.0103972	0	0.0451241	0.134957	0.116279					0.0147767	0.00959785	Met	Leu	FALSE		2	0	0	0	0	1	0	0	0	0	0	1	0	0	0	0	0	0	0	0	0	0	0	0	0	0	0	0	0	0	0	0	0	0	0	0	0	0	0	0	0	0	0	0	0	0	0	0	0	0	0	0	0	0	0	0	0	0	0	0	0	0	0	0	0	0	40.4	FALSE	FALSE	FALSE	356	0.017
ZMIZ1p.Pro499Ser	ZMIZ1	0.0174365	0.0103972	0	0.0451241	0.134957	0.116279					0.0147767	0.00959785	Ser	Pro	TRUE		2	0	0	0	0	1	0	0	0	0	0	1	0	0	0	0	0	0	0	0	0	0	0	0	0	0	0	0	0	0	0	0	0	0	0	0	0	0	0	0	0	0	0	0	0	0	0	0	0	0	0	0	0	0	0	0	0	0	0	0	0	0	0	0	0	0	41.71	FALSE	FALSE	FALSE	356	0.017
ZMYND11p.Pro295Ser	ZMYND11	0.0174365	0.0103972	0	0.0451241	0.134957	0.116279					0.0147767	0.00959785	Ser	Pro	TRUE		2	0	0	0	0	1	0	0	0	0	0	1	0	0	0	0	0	0	0	0	0	0	0	0	0	0	0	0	0	0	0	0	0	0	0	0	0	0	0	0	0	0	0	0	0	0	0	0	0	0	0	0	0	0	0	0	0	0	0	0	0	0	0	0	0	0	40.45	FALSE	FALSE	FALSE	356	0.017
ZNF215p.His456Tyr	ZNF215	0.0174365	0.0103972	0	0.0451241	0.134957	0.116279					0.0147767	0.00959785	Tyr	His	TRUE		2	0	0	0	0	1	0	0	0	0	0	1	0	0	0	0	0	0	0	0	0	0	0	0	0	0	0	0	0	0	0	0	0	0	0	0	0	0	0	0	0	0	0	0	0	0	0	0	0	0	0	0	0	0	0	0	0	0	0	0	0	0	0	0	0	0	41.14	FALSE	FALSE	FALSE	356	0.017
ZNF276p.Arg463Trp	ZNF276	0.0174365	0.0103972	0	0.0451241	0.134957	0.116279					0.0147767	0.00959785	Trp	Arg	FALSE		2	0	0	0	0	1	0	0	0	0	0	1	0	0	0	0	0	0	0	0	0	0	0	0	0	0	0	0	0	0	0	0	0	0	0	0	0	0	0	0	0	0	0	0	0	0	0	0	0	0	0	0	0	0	0	0	0	0	0	0	0	0	0	0	0	0	40.91	FALSE	FALSE	FALSE	356	0.017
ZNF557p.Arg274His	ZNF557	0.0174365	0.0103972	0	0.0451241	0.134957	0.116279					0.0147767	0.00959785	His	Arg	TRUE		2	0	0	0	0	1	0	0	0	0	0	1	0	0	0	0	0	0	0	0	0	0	0	0	0	0	0	0	0	0	0	0	0	0	0	0	0	0	0	0	0	0	0	0	0	0	0	0	0	0	0	0	0	0	0	0	0	0	0	0	0	0	0	0	0	0	41.05	FALSE	FALSE	FALSE	356	0.017
ZNF568p.Asp28Gly	ZNF568	0.0174365	0.0103972	0	0.0451241	0.134957	0.116279					0.0147767	0.00959785	Gly	Asp	FALSE		2	0	0	0	0	1	0	0	0	0	0	1	0	0	0	0	0	0	0	0	0	0	0	0	0	0	0	0	0	0	0	0	0	0	0	0	0	0	0	0	0	0	0	0	0	0	0	0	0	0	0	0	0	0	0	0	0	0	0	0	0	0	0	0	0	0	40.34	FALSE	FALSE	FALSE	356	0.017
ZNF638p.Ala1261Thr	ZNF638	0.0174365	0.0103972	0	0.0461786	0.134957	0.116279					0.0147767	0.00959785	Thr	Ala	TRUE		2	0	0	0	0	1	0	0	0	0	0	1	0	0	0	0	0	0	0	0	0	0	0	0	0	0	0	0	0	0	0	0	0	0	0	0	0	0	0	0	0	0	0	0	0	0	0	0	0	0	0	0	0	0	0	0	0	0	0	0	0	0	0	0	0	0	40.38	FALSE	FALSE	FALSE	356	0.017
ZNF705Ap.Glu38Lys	ZNF705A	0.0174365	0.0103972	0	0.0451241	0.134957	0.116279					0.0147767	0.00959785	Lys	Glu	TRUE		2	0	0	0	0	1	0	0	0	0	0	1	0	0	0	0	0	0	0	0	0	0	0	0	0	0	0	0	0	0	0	0	0	0	0	0	0	0	0	0	0	0	0	0	0	0	0	0	0	0	0	0	0	0	0	0	0	0	0	0	0	0	0	0	0	0	41.23	FALSE	FALSE	FALSE	356	0.017
ZNF71p.Leu315Met	ZNF71	0.0174365	0.0103972	0	0.0451241	0.134957	0.116279					0.0147767	0.00959785	Met	Leu	FALSE		2	0	0	0	0	1	0	0	0	0	0	1	0	0	0	0	0	0	0	0	0	0	0	0	0	0	0	0	0	0	0	0	0	0	0	0	0	0	0	0	0	0	0	0	0	0	0	0	0	0	0	0	0	0	0	0	0	0	0	0	0	0	0	0	0	0	41.15	FALSE	FALSE	FALSE	356	0.017
ZNF8p.Pro312Leu	ZNF8	0.0174365	0.0103972	0	0.0451241	0.134957	0.116279					0.0147767	0.00959785	Leu	Pro	FALSE		2	0	0	0	0	1	0	0	0	0	0	1	0	0	0	0	0	0	0	0	0	0	0	0	0	0	0	0	0	0	0	0	0	0	0	0	0	0	0	0	0	0	0	0	0	0	0	0	0	0	0	0	0	0	0	0	0	0	0	0	0	0	0	0	0	0	40.31	FALSE	FALSE	FALSE	356	0.017
ZNRF4p.Arg153Cys	ZNRF4	0.0174365	0.0103972	0	0.0451241	0.134957	0.116279					0.0147767	0.00959785	Cys	Arg	TRUE		2	0	0	0	0	1	0	0	0	0	0	1	0	0	0	0	0	0	0	0	0	0	0	0	0	0	0	0	0	0	0	0	0	0	0	0	0	0	0	0	0	0	0	0	0	0	0	0	0	0	0	0	0	0	0	0	0	0	0	0	0	0	0	0	0	0	41.12	FALSE	FALSE	FALSE	356	0.017
ZPLD1p.Arg362Gln	ZPLD1	0.0174365	0.0103972	0	0.0451241	0.134957	0.116279					0.0147767	0.00959785	Gln	Arg	FALSE		2	0	0	0	0	1	0	0	0	0	0	1	0	0	0	0	0	0	0	0	0	0	0	0	0	0	0	0	0	0	0	0	0	0	0	0	0	0	0	0	0	0	0	0	0	0	0	0	0	0	0	0	0	0	0	0	0	0	0	0	0	0	0	0	0	0	40.41	FALSE	FALSE	FALSE	356	0.017
ZSCAN5Bp.Pro187Ser	ZSCAN5B	0.0174365	0.0103972	0	0.0451241	0.134957	0.116279					0.0147767	0.00959785	Ser	Pro	TRUE		2	0	0	0	0	1	0	0	0	0	0	1	0	0	0	0	0	0	0	0	0	0	0	0	0	0	0	0	0	0	0	0	0	0	0	0	0	0	0	0	0	0	0	0	0	0	0	0	0	0	0	0	0	0	0	0	0	0	0	0	0	0	0	0	0	0	41.58	FALSE	FALSE	FALSE	356	0.017
ZWINTp.Lys74Asn	ZWINT	0.0174365	0.0103972	0	0.0481896	0.134957	0.116279					0.0147767	0.00959785	Asn	Lys	FALSE		2	0	0	0	0	1	0	0	0	0	0	1	0	0	0	0	0	0	0	0	0	0	0	0	0	0	0	0	0	0	0	0	0	0	0	0	0	0	0	0	0	0	0	0	0	0	0	0	0	0	0	0	0	0	0	0	0	0	0	0	0	0	0	0	0	0	40.55	FALSE	FALSE	FALSE	356	0.017
GPR158p.Arg480Cys	GPR158	0.0174356	0.0155958	0	0.0420567	0.134957	0.116279	0.0965712	0.0569801					Cys	Arg	TRUE		3	0	0	0	0	0	0	0	0	0	1	1	0	0	0	0	0	0	0	1	0	0	0	0	0	0	0	0	0	0	0	0	0	0	0	0	0	0	0	0	0	0	0	0	0	0	0	0	0	0	0	0	0	0	0	0	0	0	0	0	0	0	0	0	0	0	43.95	FALSE	FALSE	FALSE	356	0.017
SCN3Bp.Thr137Met	SCN3B	0.0174355	0.0155958	0	0.0437096							0.0251331	0.0287936	Met	Thr	FALSE		3	0	0	0	0	0	0	0	0	1	0	0	0	1	0	0	0	0	0	0	0	0	0	1	0	0	0	0	0	0	0	0	0	0	0	0	0	0	0	0	0	0	0	0	0	0	0	0	0	0	0	0	0	0	0	0	0	0	0	0	0	0	0	0	0	0	48.55	FALSE	FALSE	FALSE	356	0.017
OPN1SWp.Asp328Asn	OPN1SW	0.0174351	0.0207943	8.68593e-05	0.0435176			0.0965712	0.0569801			0.0126159	0.00959785	Asn	Asp	FALSE		4	0	0	1	0	0	0	0	0	0	1	0	0	0	0	0	0	0	0	0	0	0	0	0	0	0	0	0	0	0	0	0	0	0	0	0	0	0	0	0	0	0	0	0	0	0	0	0	0	0	0	0	0	0	0	0	0	0	0	0	0	0	2	0	0	0	67.56	FALSE	FALSE	FALSE	356	0.017
NOS1p.Ala188Thr	NOS1	0.0174351	0.0207943	0.000527346	0.0440208			0.0525369	0.0569801			0.0184594	0.0287936	Thr	Ala	TRUE		4	1	0	0	0	1	0	0	0	0	0	0	0	0	0	1	0	0	0	0	0	0	0	0	0	0	0	0	0	0	0	0	0	1	0	0	0	0	0	0	0	0	0	0	0	0	0	0	0	0	0	0	0	0	0	0	0	0	0	0	0	0	0	0	0	0	65.03	FALSE	FALSE	FALSE	356	0.017
ADCY8p.Arg930Ter	ADCY8	0.0174346	0.0155958	0	0.0435584			0.0525369	0.0569801			0.0184587	0.0191957	Ter	Arg	FALSE		3	0	0	0	0	1	0	0	0	0	0	0	0	0	0	1	1	0	0	0	0	0	0	0	0	0	0	0	0	0	0	0	0	0	0	0	0	0	0	0	0	0	0	0	0	0	0	0	0	0	0	0	0	0	0	0	0	0	0	0	0	0	0	0	0	0	51.26	FALSE	FALSE	FALSE	356	0.017
CASRp.Arg678His	CASR	0.0174346	0.0155958	0	0.0435584			0.0525369	0.0569801			0.0184587	0.0191957	His	Arg	TRUE		3	0	0	0	0	1	0	0	0	0	0	0	0	0	0	1	1	0	0	0	0	0	0	0	0	0	0	0	0	0	0	0	0	0	0	0	0	0	0	0	0	0	0	0	0	0	0	0	0	0	0	0	0	0	0	0	0	0	0	0	0	0	0	0	0	0	52.05	FALSE	FALSE	FALSE	356	0.017
CNTNAP5p.Ala249Val	CNTNAP5	0.0174346	0.0155958	0	0.0446409			0.0525369	0.0569801			0.0184587	0.0191957	Val	Ala	FALSE		3	0	0	0	0	1	0	0	0	0	0	0	0	0	0	1	1	0	0	0	0	0	0	0	0	0	0	0	0	0	0	0	0	0	0	0	0	0	0	0	0	0	0	0	0	0	0	0	0	0	0	0	0	0	0	0	0	0	0	0	0	0	0	0	0	0	50.74	FALSE	FALSE	FALSE	356	0.017
COL14A1p.Arg846His	COL14A1	0.0174346	0.0155958	0	0.0430452			0.0525369	0.0569801			0.0184587	0.0191957	His	Arg	TRUE		3	0	0	0	0	1	0	0	0	0	0	0	0	0	0	1	1	0	0	0	0	0	0	0	0	0	0	0	0	0	0	0	0	0	0	0	0	0	0	0	0	0	0	0	0	0	0	0	0	0	0	0	0	0	0	0	0	0	0	0	0	0	0	0	0	0	51.48	FALSE	FALSE	FALSE	356	0.017
DCAF12L2p.Arg335His	DCAF12L2	0.0174346	0.0155958	0	0.0446079			0.0525369	0.0569801			0.0184587	0.0191957	His	Arg	TRUE	2	3	0	0	0	0	1	0	0	0	0	0	0	0	0	0	1	1	0	0	0	0	0	0	0	0	0	0	0	0	0	0	0	0	0	0	0	0	0	0	0	0	0	0	0	0	0	0	0	0	0	0	0	0	0	0	0	0	0	0	0	0	0	0	0	0	0	50.88	FALSE	FALSE	FALSE	356	0.017
EYA2p.Ala510Val	EYA2	0.0174346	0.0155958	0	0.0441278			0.0525369	0.0569801			0.0184587	0.0191957	Val	Ala	FALSE		3	0	0	0	0	1	0	0	0	0	0	0	0	0	0	1	1	0	0	0	0	0	0	0	0	0	0	0	0	0	0	0	0	0	0	0	0	0	0	0	0	0	0	0	0	0	0	0	0	0	0	0	0	0	0	0	0	0	0	0	0	0	0	0	0	0	51.15	FALSE	FALSE	FALSE	356	0.017
FAM71Ap.Glu96Lys	FAM71A	0.0174346	0.0155958	0	0.0435584			0.0525369	0.0569801			0.0184587	0.0191957	Lys	Glu	TRUE		3	0	0	0	0	1	0	0	0	0	0	0	0	0	0	1	1	0	0	0	0	0	0	0	0	0	0	0	0	0	0	0	0	0	0	0	0	0	0	0	0	0	0	0	0	0	0	0	0	0	0	0	0	0	0	0	0	0	0	0	0	0	0	0	0	0	50.74	FALSE	FALSE	FALSE	356	0.017
HEPHp.Arg486Ter	HEPH	0.0174346	0.0155958	0	0.0435584			0.0525369	0.0569801			0.0184587	0.0191957	Ter	Arg	FALSE		3	0	0	0	0	1	0	0	0	0	0	0	0	0	0	1	1	0	0	0	0	0	0	0	0	0	0	0	0	0	0	0	0	0	0	0	0	0	0	0	0	0	0	0	0	0	0	0	0	0	0	0	0	0	0	0	0	0	0	0	0	0	0	0	0	0	52.09	FALSE	FALSE	FALSE	356	0.017
IL21Rp.Arg201Trp	IL21R	0.0174346	0.0155958	0	0.0435584			0.0525369	0.0569801			0.0184587	0.0191957	Trp	Arg	FALSE	1	3	0	0	0	0	1	0	0	0	0	0	0	0	0	0	1	1	0	0	0	0	0	0	0	0	0	0	0	0	0	0	0	0	0	0	0	0	0	0	0	0	0	0	0	0	0	0	0	0	0	0	0	0	0	0	0	0	0	0	0	0	0	0	0	0	0	51.74	FALSE	FALSE	FALSE	356	0.017
ISLR2p.Ala163Val	ISLR2	0.0174346	0.0155958	0	0.0441278			0.0525369	0.0569801			0.0184587	0.0191957	Val	Ala	FALSE		3	0	0	0	0	1	0	0	0	0	0	0	0	0	0	1	1	0	0	0	0	0	0	0	0	0	0	0	0	0	0	0	0	0	0	0	0	0	0	0	0	0	0	0	0	0	0	0	0	0	0	0	0	0	0	0	0	0	0	0	0	0	0	0	0	0	51.99	FALSE	FALSE	FALSE	356	0.017
RYR3p.Ala1856Val	RYR3	0.0174346	0.0155958	0	0.0441278			0.0525369	0.0569801			0.0184587	0.0191957	Val	Ala	FALSE		3	0	0	0	0	1	0	0	0	0	0	0	0	0	0	1	1	0	0	0	0	0	0	0	0	0	0	0	0	0	0	0	0	0	0	0	0	0	0	0	0	0	0	0	0	0	0	0	0	0	0	0	0	0	0	0	0	0	0	0	0	0	0	0	0	0	51.14	FALSE	FALSE	FALSE	356	0.017
STYXL1p.Val164Met	STYXL1	0.0174346	0.0155958	0	0.0446409			0.0525369	0.0569801			0.0184587	0.0191957	Met	Val	FALSE		3	0	0	0	0	1	0	0	0	0	0	0	0	0	0	1	1	0	0	0	0	0	0	0	0	0	0	0	0	0	0	0	0	0	0	0	0	0	0	0	0	0	0	0	0	0	0	0	0	0	0	0	0	0	0	0	0	0	0	0	0	0	0	0	0	0	52.68	FALSE	FALSE	FALSE	356	0.017
PSD4p.Thr796Met	PSD4	0.0174301	0.0207943	0.000132086	0.0433383							0.0220562	0.0191957	Met	Thr	FALSE		4	0	0	0	0	0	0	0	1	1	0	0	0	0	0	0	0	0	0	0	0	0	0	0	1	0	0	0	0	1	0	0	0	0	0	0	0	0	0	0	0	0	0	0	0	0	0	0	0	0	0	0	0	0	0	0	0	0	0	0	0	0	0	0	0	0	64.09	FALSE	FALSE	FALSE	356	0.017
ONECUT2p.Arg438Cys	ONECUT2	0.0174278	0.0259929	0.00255429	0.0405673					0.169779	0.169779	0.0125652	0.0287936	Cys	Arg	TRUE		5	0	0	0	0	0	1	0	0	0	0	0	0	0	0	0	2	0	0	0	0	0	0	1	0	0	0	0	0	0	0	0	0	0	0	0	0	0	0	0	0	0	0	0	0	0	0	0	0	0	0	0	0	1	0	0	0	0	0	0	0	0	0	0	0	0	81.46	FALSE	FALSE	FALSE	356	0.017
STAT3p.Tyr640Phe	STAT3	0.0174206	0.0519859	0.00633048	0.0307862							0.00584515	0.0191957	Phe	Tyr	FALSE	1	10	2	0	0	7	0	0	0	0	0	0	0	0	0	0	0	0	0	0	0	0	0	0	0	0	0	0	0	0	0	0	0	0	0	0	0	0	0	0	0	0	0	0	0	0	0	0	0	0	0	0	0	0	0	0	0	0	0	0	0	0	0	0	0	1	0	100	FALSE	FALSE	FALSE	356	0.017
COBLp.Val78Met	COBL	0.0174201	0.0155958	0	0.0432445							0.0147767	0.00959785	Met	Val	FALSE		3	0	0	0	0	1	0	0	0	0	0	0	0	0	0	0	0	0	0	0	0	1	0	0	0	0	0	0	0	0	0	0	0	0	0	1	0	0	0	0	0	0	0	0	0	0	0	0	0	0	0	0	0	0	0	0	0	0	0	0	0	0	0	0	0	0	51.57	FALSE	FALSE	FALSE	356	0.017
ARHGEF2p.Arg471Cys	ARHGEF2	0.017419	0.0155958	0	0.0462438			0.0341219	0.0569801			0.00368197	0.00959785	Cys	Arg	TRUE		3	0	0	0	0	0	0	0	0	0	0	0	0	0	0	0	1	0	0	0	0	0	0	0	0	0	0	0	0	0	0	0	0	0	0	0	0	0	0	0	1	0	0	0	0	0	0	0	0	0	0	0	0	0	0	0	1	0	0	0	0	0	0	0	0	0	50.83	FALSE	FALSE	FALSE	356	0.017
GPR125p.Ala1156Val	GPR125	0.0174188	0.0155958	0	0.043463							0.0227656	0.0191957	Val	Ala	FALSE		3	0	0	0	0	1	0	0	1	0	0	0	0	0	1	0	0	0	0	0	0	0	0	0	0	0	0	0	0	0	0	0	0	0	0	0	0	0	0	0	0	0	0	0	0	0	0	0	0	0	0	0	0	0	0	0	0	0	0	0	0	0	0	0	0	0	45.24	FALSE	FALSE	FALSE	356	0.017
CARD11p.Arg888Cys	CARD11	0.0174162	0.0311915	0.00255429	0.0391019			0.0965712	0.0569801			0.00736394	0.0191957	Cys	Arg	TRUE	1	6	0	0	0	3	0	0	0	0	0	1	0	0	0	0	0	2	0	0	0	0	0	0	0	0	0	0	0	0	0	0	0	0	0	0	0	0	0	0	0	0	0	0	0	0	0	0	0	0	0	0	0	0	0	0	0	0	0	0	0	0	0	0	0	0	0	91.47	FALSE	FALSE	FALSE	356	0.017
PIK3CDp.Gly346Arg	PIK3CD	0.0174125	0.0207943	0.0012661	0.0435363			0.0525369	0.0569801			0.0147767	0.00959785	Arg	Gly	TRUE		4	0	0	0	2	1	0	0	0	0	0	0	0	0	0	1	0	0	0	0	0	0	0	0	0	0	0	0	0	0	0	0	0	0	0	0	0	0	0	0	0	0	0	0	0	0	0	0	0	0	0	0	0	0	0	0	0	0	0	0	0	0	0	0	0	0	66.86	FALSE	FALSE	FALSE	356	0.017
DNAJB13p.Arg131Pro	DNAJB13	0.0174085	0.0155958	0	0.0431985			0.0866588	0.11396			0.0140673	0.00959785	Pro	Arg	FALSE		3	0	0	0	0	0	0	0	0	1	0	0	0	0	0	1	0	0	0	0	0	0	0	0	0	0	0	0	0	0	0	0	0	0	0	0	0	0	0	0	1	0	0	0	0	0	0	0	0	0	0	0	0	0	0	0	0	0	0	0	0	0	0	0	0	0	48.4	FALSE	FALSE	FALSE	355	0.017
SLC47A2p.Ala561Thr	SLC47A2	0.0174024	0.0207943	0.000553963	0.0420154							0.0242868	0.0287936	Thr	Ala	TRUE		4	0	0	1	0	0	0	0	1	0	0	0	0	0	0	0	1	0	0	0	0	0	0	0	0	0	0	0	0	0	0	0	0	0	0	0	0	0	1	0	0	0	0	0	0	0	0	0	0	0	0	0	0	0	0	0	0	0	0	0	0	0	0	0	0	0	66.74	FALSE	FALSE	FALSE	355	0.017
ADPRHp.Ala180Ser	ADPRH	0.0174002	0.0103972	0	0.0474324							0.0079889	0.00959785	Ser	Ala	TRUE		2	0	0	0	0	0	0	0	1	0	0	0	0	0	0	0	0	0	0	0	0	0	0	0	0	0	0	0	0	0	0	0	0	0	0	0	0	0	0	0	0	0	0	0	0	0	0	0	0	0	0	0	0	0	0	0	1	0	0	0	0	0	0	0	0	0	27.96	FALSE	FALSE	FALSE	355	0.017
ANKUB1p.Ala248Thr	ANKUB1	0.0174002	0.0103972	0	0.0474324							0.0079889	0.00959785	Thr	Ala	TRUE		2	0	0	0	0	0	0	0	1	0	0	0	0	0	0	0	0	0	0	0	0	0	0	0	0	0	0	0	0	0	0	0	0	0	0	0	0	0	0	0	0	0	0	0	0	0	0	0	0	0	0	0	0	0	0	0	1	0	0	0	0	0	0	0	0	0	27.14	FALSE	FALSE	FALSE	355	0.017
ARHGEF40p.Lys155Arg	ARHGEF40	0.0174002	0.0103972	0	0.0474324							0.0079889	0.00959785	Arg	Lys	TRUE		2	0	0	0	0	0	0	0	1	0	0	0	0	0	0	0	0	0	0	0	0	0	0	0	0	0	0	0	0	0	0	0	0	0	0	0	0	0	0	0	0	0	0	0	0	0	0	0	0	0	0	0	0	0	0	0	1	0	0	0	0	0	0	0	0	0	26.85	FALSE	FALSE	FALSE	355	0.017
BTRCp.Gly260Arg	BTRC	0.0174002	0.0103972	0	0.0466585							0.0079889	0.00959785	Arg	Gly	TRUE		2	0	0	0	0	0	0	0	1	0	0	0	0	0	0	0	0	0	0	0	0	0	0	0	0	0	0	0	0	0	0	0	0	0	0	0	0	0	0	0	0	0	0	0	0	0	0	0	0	0	0	0	0	0	0	0	1	0	0	0	0	0	0	0	0	0	27.19	FALSE	FALSE	FALSE	355	0.017
CCL3p.Arg68Gln	CCL3	0.0174002	0.0103972	0	0.0474324							0.0079889	0.00959785	Gln	Arg	FALSE		2	0	0	0	0	0	0	0	1	0	0	0	0	0	0	0	0	0	0	0	0	0	0	0	0	0	0	0	0	0	0	0	0	0	0	0	0	0	0	0	0	0	0	0	0	0	0	0	0	0	0	0	0	0	0	0	1	0	0	0	0	0	0	0	0	0	27.74	FALSE	FALSE	FALSE	355	0.017
CCT3p.Thr484Met	CCT3	0.0174002	0.0103972	0	0.0466585							0.0079889	0.00959785	Met	Thr	FALSE		2	0	0	0	0	0	0	0	1	0	0	0	0	0	0	0	0	0	0	0	0	0	0	0	0	0	0	0	0	0	0	0	0	0	0	0	0	0	0	0	0	0	0	0	0	0	0	0	0	0	0	0	0	0	0	0	1	0	0	0	0	0	0	0	0	0	26.85	FALSE	FALSE	FALSE	355	0.017
CDC42BPGp.Arg1455Gln	CDC42BPG	0.0174002	0.0103972	0	0.0466585							0.0079889	0.00959785	Gln	Arg	FALSE		2	0	0	0	0	0	0	0	1	0	0	0	0	0	0	0	0	0	0	0	0	0	0	0	0	0	0	0	0	0	0	0	0	0	0	0	0	0	0	0	0	0	0	0	0	0	0	0	0	0	0	0	0	0	0	0	1	0	0	0	0	0	0	0	0	0	26.97	FALSE	FALSE	FALSE	355	0.017
CSF2RBp.Met363Ile	CSF2RB	0.0174002	0.0103972	0	0.0474324							0.0079889	0.00959785	Ile	Met	FALSE		2	0	0	0	0	0	0	0	1	0	0	0	0	0	0	0	0	0	0	0	0	0	0	0	0	0	0	0	0	0	0	0	0	0	0	0	0	0	0	0	0	0	0	0	0	0	0	0	0	0	0	0	0	0	0	0	1	0	0	0	0	0	0	0	0	0	27.67	FALSE	FALSE	FALSE	355	0.017
DDX4p.Gly136Glu	DDX4	0.0174002	0.0103972	0	0.0474324							0.0079889	0.00959785	Glu	Gly	FALSE		2	0	0	0	0	0	0	0	1	0	0	0	0	0	0	0	0	0	0	0	0	0	0	0	0	0	0	0	0	0	0	0	0	0	0	0	0	0	0	0	0	0	0	0	0	0	0	0	0	0	0	0	0	0	0	0	1	0	0	0	0	0	0	0	0	0	26.84	FALSE	FALSE	FALSE	355	0.017
DGKEp.Gly454Ser	DGKE	0.0174002	0.0103972	0	0.0474324							0.0079889	0.00959785	Ser	Gly	TRUE		2	0	0	0	0	0	0	0	1	0	0	0	0	0	0	0	0	0	0	0	0	0	0	0	0	0	0	0	0	0	0	0	0	0	0	0	0	0	0	0	0	0	0	0	0	0	0	0	0	0	0	0	0	0	0	0	1	0	0	0	0	0	0	0	0	0	27.38	FALSE	FALSE	FALSE	355	0.017
DPY19L2p.Arg606Cys	DPY19L2	0.0174002	0.0103972	0	0.0466585							0.0079889	0.00959785	Cys	Arg	TRUE		2	0	0	0	0	0	0	0	1	0	0	0	0	0	0	0	0	0	0	0	0	0	0	0	0	0	0	0	0	0	0	0	0	0	0	0	0	0	0	0	0	0	0	0	0	0	0	0	0	0	0	0	0	0	0	0	1	0	0	0	0	0	0	0	0	0	26.81	FALSE	FALSE	FALSE	355	0.017
E2F1p.Ser144Arg	E2F1	0.0174002	0.0103972	0	0.0466585							0.0079889	0.00959785	Arg	Ser	TRUE		2	0	0	0	0	0	0	0	1	0	0	0	0	0	0	0	0	0	0	0	0	0	0	0	0	0	0	0	0	0	0	0	0	0	0	0	0	0	0	0	0	0	0	0	0	0	0	0	0	0	0	0	0	0	0	0	1	0	0	0	0	0	0	0	0	0	27.77	FALSE	FALSE	FALSE	355	0.017
EGFL6p.Arg189Ter	EGFL6	0.0174002	0.0103972	0	0.0466585							0.0079889	0.00959785	Ter	Arg	FALSE		2	0	0	0	0	0	0	0	1	0	0	0	0	0	0	0	0	0	0	0	0	0	0	0	0	0	0	0	0	0	0	0	0	0	0	0	0	0	0	0	0	0	0	0	0	0	0	0	0	0	0	0	0	0	0	0	1	0	0	0	0	0	0	0	0	0	26.71	FALSE	FALSE	FALSE	355	0.017
FGD3p.Gly609Ser	FGD3	0.0174002	0.0103972	0	0.0474324							0.0079889	0.00959785	Ser	Gly	TRUE		2	0	0	0	0	0	0	0	1	0	0	0	0	0	0	0	0	0	0	0	0	0	0	0	0	0	0	0	0	0	0	0	0	0	0	0	0	0	0	0	0	0	0	0	0	0	0	0	0	0	0	0	0	0	0	0	1	0	0	0	0	0	0	0	0	0	26.78	FALSE	FALSE	FALSE	355	0.017
FMO6Pp.Ser195Leu	FMO6P	0.0174002	0.0103972	0	0.0466585							0.0079889	0.00959785	Leu	Ser	FALSE		2	0	0	0	0	0	0	0	1	0	0	0	0	0	0	0	0	0	0	0	0	0	0	0	0	0	0	0	0	0	0	0	0	0	0	0	0	0	0	0	0	0	0	0	0	0	0	0	0	0	0	0	0	0	0	0	1	0	0	0	0	0	0	0	0	0	27.08	FALSE	FALSE	FALSE	355	0.017
FTHL17p.Leu121Met	FTHL17	0.0174002	0.0103972	0	0.0474324							0.0079889	0.00959785	Met	Leu	FALSE		2	0	0	0	0	0	0	0	1	0	0	0	0	0	0	0	0	0	0	0	0	0	0	0	0	0	0	0	0	0	0	0	0	0	0	0	0	0	0	0	0	0	0	0	0	0	0	0	0	0	0	0	0	0	0	0	1	0	0	0	0	0	0	0	0	0	27.2	FALSE	FALSE	FALSE	355	0.017
GGNp.Arg581Cys	GGN	0.0174002	0.0103972	0	0.0474324							0.0079889	0.00959785	Cys	Arg	TRUE		2	0	0	0	0	0	0	0	1	0	0	0	0	0	0	0	0	0	0	0	0	0	0	0	0	0	0	0	0	0	0	0	0	0	0	0	0	0	0	0	0	0	0	0	0	0	0	0	0	0	0	0	0	0	0	0	1	0	0	0	0	0	0	0	0	0	26.97	FALSE	FALSE	FALSE	355	0.017
GLRA1p.Arg428His	GLRA1	0.0174002	0.0103972	0	0.0466585							0.0079889	0.00959785	His	Arg	TRUE		2	0	0	0	0	0	0	0	1	0	0	0	0	0	0	0	0	0	0	0	0	0	0	0	0	0	0	0	0	0	0	0	0	0	0	0	0	0	0	0	0	0	0	0	0	0	0	0	0	0	0	0	0	0	0	0	1	0	0	0	0	0	0	0	0	0	27.26	FALSE	FALSE	FALSE	355	0.017
GRIA1p.Arg444His	GRIA1	0.0174002	0.0103972	0	0.0474324							0.0079889	0.00959785	His	Arg	TRUE		2	0	0	0	0	0	0	0	1	0	0	0	0	0	0	0	0	0	0	0	0	0	0	0	0	0	0	0	0	0	0	0	0	0	0	0	0	0	0	0	0	0	0	0	0	0	0	0	0	0	0	0	0	0	0	0	1	0	0	0	0	0	0	0	0	0	26.75	FALSE	FALSE	FALSE	355	0.017
IGF2BP2p.Arg226Trp	IGF2BP2	0.0174002	0.0103972	0	0.0466585							0.0079889	0.00959785	Trp	Arg	FALSE	2	2	0	0	0	0	0	0	0	1	0	0	0	0	0	0	0	0	0	0	0	0	0	0	0	0	0	0	0	0	0	0	0	0	0	0	0	0	0	0	0	0	0	0	0	0	0	0	0	0	0	0	0	0	0	0	0	1	0	0	0	0	0	0	0	0	0	26.81	FALSE	FALSE	FALSE	355	0.017
KCNH2p.Arg1134Ter	KCNH2	0.0174002	0.0103972	0	0.0474324							0.0079889	0.00959785	Ter	Arg	FALSE		2	0	0	0	0	0	0	0	1	0	0	0	0	0	0	0	0	0	0	0	0	0	0	0	0	0	0	0	0	0	0	0	0	0	0	0	0	0	0	0	0	0	0	0	0	0	0	0	0	0	0	0	0	0	0	0	1	0	0	0	0	0	0	0	0	0	26.54	FALSE	FALSE	FALSE	355	0.017
KIAA1211p.Arg4Gln	KIAA1211	0.0174002	0.0103972	0	0.0474324							0.0079889	0.00959785	Gln	Arg	FALSE		2	0	0	0	0	0	0	0	1	0	0	0	0	0	0	0	0	0	0	0	0	0	0	0	0	0	0	0	0	0	0	0	0	0	0	0	0	0	0	0	0	0	0	0	0	0	0	0	0	0	0	0	0	0	0	0	1	0	0	0	0	0	0	0	0	0	26.76	FALSE	FALSE	FALSE	355	0.017
KLK9p.Gly198Cys	KLK9	0.0174002	0.0103972	0	0.0466585							0.0079889	0.00959785	Cys	Gly	TRUE		2	0	0	0	0	0	0	0	1	0	0	0	0	0	0	0	0	0	0	0	0	0	0	0	0	0	0	0	0	0	0	0	0	0	0	0	0	0	0	0	0	0	0	0	0	0	0	0	0	0	0	0	0	0	0	0	1	0	0	0	0	0	0	0	0	0	26.68	FALSE	FALSE	FALSE	355	0.017
KRBA2p.Ser357Arg	KRBA2	0.0174002	0.0103972	0	0.0466585							0.0079889	0.00959785	Arg	Ser	TRUE		2	0	0	0	0	0	0	0	1	0	0	0	0	0	0	0	0	0	0	0	0	0	0	0	0	0	0	0	0	0	0	0	0	0	0	0	0	0	0	0	0	0	0	0	0	0	0	0	0	0	0	0	0	0	0	0	1	0	0	0	0	0	0	0	0	0	28.04	FALSE	FALSE	FALSE	355	0.017
LHX4p.Ser74Ile	LHX4	0.0174002	0.0103972	0	0.0474324							0.0079889	0.00959785	Ile	Ser	FALSE		2	0	0	0	0	0	0	0	1	0	0	0	0	0	0	0	0	0	0	0	0	0	0	0	0	0	0	0	0	0	0	0	0	0	0	0	0	0	0	0	0	0	0	0	0	0	0	0	0	0	0	0	0	0	0	0	1	0	0	0	0	0	0	0	0	0	27.25	FALSE	FALSE	FALSE	355	0.017
MAN1A1p.Arg545Trp	MAN1A1	0.0174002	0.0103972	0	0.0466585							0.0079889	0.00959785	Trp	Arg	FALSE		2	0	0	0	0	0	0	0	1	0	0	0	0	0	0	0	0	0	0	0	0	0	0	0	0	0	0	0	0	0	0	0	0	0	0	0	0	0	0	0	0	0	0	0	0	0	0	0	0	0	0	0	0	0	0	0	1	0	0	0	0	0	0	0	0	0	27.15	FALSE	FALSE	FALSE	355	0.017
MYO7Ap.Thr1279Met	MYO7A	0.0174002	0.0103972	0	0.0466585							0.0079889	0.00959785	Met	Thr	FALSE		2	0	0	0	0	0	0	0	1	0	0	0	0	0	0	0	0	0	0	0	0	0	0	0	0	0	0	0	0	0	0	0	0	0	0	0	0	0	0	0	0	0	0	0	0	0	0	0	0	0	0	0	0	0	0	0	1	0	0	0	0	0	0	0	0	0	27.42	FALSE	FALSE	FALSE	355	0.017
OR10G8p.Ser65Leu	OR10G8	0.0174002	0.0103972	0	0.0466585							0.0079889	0.00959785	Leu	Ser	FALSE		2	0	0	0	0	0	0	0	1	0	0	0	0	0	0	0	0	0	0	0	0	0	0	0	0	0	0	0	0	0	0	0	0	0	0	0	0	0	0	0	0	0	0	0	0	0	0	0	0	0	0	0	0	0	0	0	1	0	0	0	0	0	0	0	0	0	27.33	FALSE	FALSE	FALSE	355	0.017
OR6C76p.Thr32Met	OR6C76	0.0174002	0.0103972	0	0.0466585							0.0079889	0.00959785	Met	Thr	FALSE		2	0	0	0	0	0	0	0	1	0	0	0	0	0	0	0	0	0	0	0	0	0	0	0	0	0	0	0	0	0	0	0	0	0	0	0	0	0	0	0	0	0	0	0	0	0	0	0	0	0	0	0	0	0	0	0	1	0	0	0	0	0	0	0	0	0	27.35	FALSE	FALSE	FALSE	355	0.017
PASD1p.Gln522His	PASD1	0.0174002	0.0103972	0	0.0474324							0.0079889	0.00959785	His	Gln	TRUE		2	0	0	0	0	0	0	0	1	0	0	0	0	0	0	0	0	0	0	0	0	0	0	0	0	0	0	0	0	0	0	0	0	0	0	0	0	0	0	0	0	0	0	0	0	0	0	0	0	0	0	0	0	0	0	0	1	0	0	0	0	0	0	0	0	0	26.83	FALSE	FALSE	FALSE	355	0.017
PKDREJp.Phe1975Leu	PKDREJ	0.0174002	0.0103972	0	0.0474324							0.0079889	0.00959785	Leu	Phe	FALSE		2	0	0	0	0	0	0	0	1	0	0	0	0	0	0	0	0	0	0	0	0	0	0	0	0	0	0	0	0	0	0	0	0	0	0	0	0	0	0	0	0	0	0	0	0	0	0	0	0	0	0	0	0	0	0	0	1	0	0	0	0	0	0	0	0	0	28.01	FALSE	FALSE	FALSE	355	0.017
PTERp.Arg292Ter	PTER	0.0174002	0.0103972	0	0.0474324							0.0079889	0.00959785	Ter	Arg	FALSE		2	0	0	0	0	0	0	0	1	0	0	0	0	0	0	0	0	0	0	0	0	0	0	0	0	0	0	0	0	0	0	0	0	0	0	0	0	0	0	0	0	0	0	0	0	0	0	0	0	0	0	0	0	0	0	0	1	0	0	0	0	0	0	0	0	0	26.48	FALSE	FALSE	FALSE	355	0.017
PTGIRp.Ala265Thr	PTGIR	0.0174002	0.0103972	0	0.0474324							0.0079889	0.00959785	Thr	Ala	TRUE		2	0	0	0	0	0	0	0	1	0	0	0	0	0	0	0	0	0	0	0	0	0	0	0	0	0	0	0	0	0	0	0	0	0	0	0	0	0	0	0	0	0	0	0	0	0	0	0	0	0	0	0	0	0	0	0	1	0	0	0	0	0	0	0	0	0	27.68	FALSE	FALSE	FALSE	355	0.017
RBM19p.Ala446Val	RBM19	0.0174002	0.0103972	0	0.0466585							0.0079889	0.00959785	Val	Ala	FALSE		2	0	0	0	0	0	0	0	1	0	0	0	0	0	0	0	0	0	0	0	0	0	0	0	0	0	0	0	0	0	0	0	0	0	0	0	0	0	0	0	0	0	0	0	0	0	0	0	0	0	0	0	0	0	0	0	1	0	0	0	0	0	0	0	0	0	27.1	FALSE	FALSE	FALSE	355	0.017
REXO1L1Pp.Arg657Cys	REXO1L1P	0.0174002	0.0103972	0	0.0466585							0.0079889	0.00959785	Cys	Arg	TRUE		2	0	0	0	0	0	0	0	1	0	0	0	0	0	0	0	0	0	0	0	0	0	0	0	0	0	0	0	0	0	0	0	0	0	0	0	0	0	0	0	0	0	0	0	0	0	0	0	0	0	0	0	0	0	0	0	1	0	0	0	0	0	0	0	0	0	28.14	FALSE	FALSE	FALSE	355	0.017
SNRNP200p.Arg32His	SNRNP200	0.0174002	0.0103972	0	0.0466585							0.0079889	0.00959785	His	Arg	TRUE		2	0	0	0	0	0	0	0	1	0	0	0	0	0	0	0	0	0	0	0	0	0	0	0	0	0	0	0	0	0	0	0	0	0	0	0	0	0	0	0	0	0	0	0	0	0	0	0	0	0	0	0	0	0	0	0	1	0	0	0	0	0	0	0	0	0	27.34	FALSE	FALSE	FALSE	355	0.017
SYNCRIPp.Ala374Val	SYNCRIP	0.0174002	0.0103972	0	0.0474324							0.0079889	0.00959785	Val	Ala	FALSE		2	0	0	0	0	0	0	0	1	0	0	0	0	0	0	0	0	0	0	0	0	0	0	0	0	0	0	0	0	0	0	0	0	0	0	0	0	0	0	0	0	0	0	0	0	0	0	0	0	0	0	0	0	0	0	0	1	0	0	0	0	0	0	0	0	0	26.84	FALSE	FALSE	FALSE	355	0.017
TELO2p.Val211Met	TELO2	0.0174002	0.0103972	0	0.0474324							0.0079889	0.00959785	Met	Val	FALSE		2	0	0	0	0	0	0	0	1	0	0	0	0	0	0	0	0	0	0	0	0	0	0	0	0	0	0	0	0	0	0	0	0	0	0	0	0	0	0	0	0	0	0	0	0	0	0	0	0	0	0	0	0	0	0	0	1	0	0	0	0	0	0	0	0	0	27.11	FALSE	FALSE	FALSE	355	0.017
TNKS2p.Asp156Tyr	TNKS2	0.0174002	0.0103972	0	0.0474324							0.0079889	0.00959785	Tyr	Asp	TRUE		2	0	0	0	0	0	0	0	1	0	0	0	0	0	0	0	0	0	0	0	0	0	0	0	0	0	0	0	0	0	0	0	0	0	0	0	0	0	0	0	0	0	0	0	0	0	0	0	0	0	0	0	0	0	0	0	1	0	0	0	0	0	0	0	0	0	26.55	FALSE	FALSE	FALSE	355	0.017
TRIOBPp.Arg2287Cys	TRIOBP	0.0174002	0.0103972	0	0.0466585							0.0079889	0.00959785	Cys	Arg	TRUE		2	0	0	0	0	0	0	0	1	0	0	0	0	0	0	0	0	0	0	0	0	0	0	0	0	0	0	0	0	0	0	0	0	0	0	0	0	0	0	0	0	0	0	0	0	0	0	0	0	0	0	0	0	0	0	0	1	0	0	0	0	0	0	0	0	0	27.24	FALSE	FALSE	FALSE	355	0.017
TSSC4p.Glu16Lys	TSSC4	0.0174002	0.0103972	0	0.0466585							0.0079889	0.00959785	Lys	Glu	TRUE		2	0	0	0	0	0	0	0	1	0	0	0	0	0	0	0	0	0	0	0	0	0	0	0	0	0	0	0	0	0	0	0	0	0	0	0	0	0	0	0	0	0	0	0	0	0	0	0	0	0	0	0	0	0	0	0	1	0	0	0	0	0	0	0	0	0	27	FALSE	FALSE	FALSE	355	0.017
UGT2A3p.Arg257Gln	UGT2A3	0.0174002	0.0103972	0	0.0466585							0.0079889	0.00959785	Gln	Arg	FALSE		2	0	0	0	0	0	0	0	1	0	0	0	0	0	0	0	0	0	0	0	0	0	0	0	0	0	0	0	0	0	0	0	0	0	0	0	0	0	0	0	0	0	0	0	0	0	0	0	0	0	0	0	0	0	0	0	1	0	0	0	0	0	0	0	0	0	26.91	FALSE	FALSE	FALSE	355	0.017
USP48p.Gln909Lys	USP48	0.0174002	0.0103972	0	0.0466585							0.0079889	0.00959785	Lys	Gln	TRUE		2	0	0	0	0	0	0	0	1	0	0	0	0	0	0	0	0	0	0	0	0	0	0	0	0	0	0	0	0	0	0	0	0	0	0	0	0	0	0	0	0	0	0	0	0	0	0	0	0	0	0	0	0	0	0	0	1	0	0	0	0	0	0	0	0	0	27.14	FALSE	FALSE	FALSE	355	0.017
VWA3Bp.Lys734Asn	VWA3B	0.0174002	0.0103972	0	0.0474324							0.0079889	0.00959785	Asn	Lys	FALSE		2	0	0	0	0	0	0	0	1	0	0	0	0	0	0	0	0	0	0	0	0	0	0	0	0	0	0	0	0	0	0	0	0	0	0	0	0	0	0	0	0	0	0	0	0	0	0	0	0	0	0	0	0	0	0	0	1	0	0	0	0	0	0	0	0	0	27.71	FALSE	FALSE	FALSE	355	0.017
ZNF502p.Ala93Ser	ZNF502	0.0174002	0.0103972	0	0.0474324							0.0079889	0.00959785	Ser	Ala	TRUE		2	0	0	0	0	0	0	0	1	0	0	0	0	0	0	0	0	0	0	0	0	0	0	0	0	0	0	0	0	0	0	0	0	0	0	0	0	0	0	0	0	0	0	0	0	0	0	0	0	0	0	0	0	0	0	0	1	0	0	0	0	0	0	0	0	0	26.94	FALSE	FALSE	FALSE	355	0.017
CPXM1p.Glu423Lys	CPXM1	0.0173948	0.0155958	0	0.0429258			0.0866588	0.11396			0.0140673	0.00959785	Lys	Glu	TRUE		3	0	0	0	0	0	0	0	0	1	0	0	0	0	0	1	0	0	0	0	0	0	0	0	0	0	0	0	0	0	0	0	0	0	0	0	0	0	0	0	1	0	0	0	0	0	0	0	0	0	0	0	0	0	0	0	0	0	0	0	0	0	0	0	0	0	49.32	FALSE	FALSE	FALSE	355	0.017
HIST1H2BHp.Gln23His	HIST1H2BH	0.0173948	0.0155958	0	0.0424256			0.0866588	0.11396			0.0140673	0.00959785	His	Gln	TRUE		3	0	0	0	0	0	0	0	0	1	0	0	0	0	0	1	0	0	0	0	0	0	0	0	0	0	0	0	0	0	0	0	0	0	0	0	0	0	0	0	1	0	0	0	0	0	0	0	0	0	0	0	0	0	0	0	0	0	0	0	0	0	0	0	0	0	48.82	FALSE	FALSE	FALSE	355	0.017
KIAA1377p.Glu438Asp	KIAA1377	0.0173948	0.0155958	0	0.0431645			0.0866588	0.11396			0.0140673	0.00959785	Asp	Glu	FALSE		3	0	0	0	0	0	0	0	0	1	0	0	0	0	0	1	0	0	0	0	0	0	0	0	0	0	0	0	0	0	0	0	0	0	0	0	0	0	0	0	1	0	0	0	0	0	0	0	0	0	0	0	0	0	0	0	0	0	0	0	0	0	0	0	0	0	48.89	FALSE	FALSE	FALSE	355	0.017
PKD1L2p.Ser200Leu	PKD1L2	0.0173948	0.0155958	0	0.0431645			0.0866588	0.11396			0.0140673	0.00959785	Leu	Ser	FALSE		3	0	0	0	0	0	0	0	0	1	0	0	0	0	0	1	0	0	0	0	0	0	0	0	0	0	0	0	0	0	0	0	0	0	0	0	0	0	0	0	1	0	0	0	0	0	0	0	0	0	0	0	0	0	0	0	0	0	0	0	0	0	0	0	0	0	48.29	FALSE	FALSE	FALSE	355	0.017
SAMD10p.Glu49Lys	SAMD10	0.0173948	0.0155958	0	0.0429258			0.0866588	0.11396			0.0140673	0.00959785	Lys	Glu	TRUE		3	0	0	0	0	0	0	0	0	1	0	0	0	0	0	1	0	0	0	0	0	0	0	0	0	0	0	0	0	0	0	0	0	0	0	0	0	0	0	0	1	0	0	0	0	0	0	0	0	0	0	0	0	0	0	0	0	0	0	0	0	0	0	0	0	0	49.27	FALSE	FALSE	FALSE	355	0.017
CAPN7p.Ala459Thr	CAPN7	0.0173935	0.0155958	0	0.0435606			0.0965712	0.0569801			0.0126159	0.00959785	Thr	Ala	TRUE		3	0	0	1	0	0	0	0	0	0	1	0	0	0	0	0	0	0	0	0	0	0	0	0	1	0	0	0	0	0	0	0	0	0	0	0	0	0	0	0	0	0	0	0	0	0	0	0	0	0	0	0	0	0	0	0	0	0	0	0	0	0	0	0	0	0	40.01	FALSE	FALSE	FALSE	355	0.017
ITGA9p.Arg424Gln	ITGA9	0.0173935	0.0155958	0	0.0436496			0.0965712	0.0569801			0.0126159	0.00959785	Gln	Arg	FALSE		3	0	0	1	0	0	0	0	0	0	1	0	0	0	0	0	0	0	0	0	0	0	0	0	1	0	0	0	0	0	0	0	0	0	0	0	0	0	0	0	0	0	0	0	0	0	0	0	0	0	0	0	0	0	0	0	0	0	0	0	0	0	0	0	0	0	40.6	FALSE	FALSE	FALSE	355	0.017
BAI3p.Arg244Met	BAI3	0.01739	0.0155958	0	0.0401585			0.149108	0.11396			0.00612817	0.00959785	Met	Arg	FALSE		3	0	0	0	0	0	0	0	0	0	1	0	0	0	0	1	0	0	0	0	0	0	0	0	0	0	0	0	1	0	0	0	0	0	0	0	0	0	0	0	0	0	0	0	0	0	0	0	0	0	0	0	0	0	0	0	0	0	0	0	0	0	0	0	0	0	46.44	FALSE	FALSE	FALSE	355	0.017
CLDN12p.Thr145Ser	CLDN12	0.01739	0.0155958	0	0.0394161			0.149108	0.11396			0.00612817	0.00959785	Ser	Thr	TRUE		3	0	0	0	0	0	0	0	0	0	1	0	0	0	0	1	0	0	0	0	0	0	0	0	0	0	0	0	1	0	0	0	0	0	0	0	0	0	0	0	0	0	0	0	0	0	0	0	0	0	0	0	0	0	0	0	0	0	0	0	0	0	0	0	0	0	46.47	FALSE	FALSE	FALSE	355	0.017
CPSF2p.Arg534Leu	CPSF2	0.01739	0.0155958	0	0.0397873			0.149108	0.11396			0.00612817	0.00959785	Leu	Arg	FALSE		3	0	0	0	0	0	0	0	0	0	1	0	0	0	0	1	0	0	0	0	0	0	0	0	0	0	0	0	1	0	0	0	0	0	0	0	0	0	0	0	0	0	0	0	0	0	0	0	0	0	0	0	0	0	0	0	0	0	0	0	0	0	0	0	0	0	46.48	FALSE	FALSE	FALSE	355	0.017
PTPN3p.Ala211Val	PTPN3	0.0173871	0.0207943	0.00202748	0.0424709							0.0250632	0.0383914	Val	Ala	FALSE		4	1	0	0	0	1	0	0	0	0	0	0	0	0	0	0	2	0	0	0	0	0	0	0	0	0	0	0	0	0	0	0	0	0	0	0	0	0	0	0	0	0	0	0	0	0	0	0	0	0	0	0	0	0	0	0	0	0	0	0	0	0	0	0	0	0	67.59	FALSE	FALSE	FALSE	355	0.017
CDHR3p.Pro161Gln	CDHR3	0.0173828	0.0155958	0	0.0403335	0.134957	0.116279	0.0525369	0.0569801			0.00802614	0.00959785	Gln	Pro	FALSE		3	0	0	0	0	0	0	0	0	0	0	1	0	0	0	1	0	0	0	0	0	0	0	0	0	0	0	0	0	0	0	0	0	0	0	0	0	0	0	0	0	0	0	0	0	0	0	0	0	0	1	0	0	0	0	0	0	0	0	0	0	0	0	0	0	0	45.23	FALSE	FALSE	FALSE	355	0.017
EPB41L1p.Glu825Lys	EPB41L1	0.0173828	0.0155958	0	0.0403335	0.134957	0.116279	0.0525369	0.0569801			0.00802614	0.00959785	Lys	Glu	TRUE		3	0	0	0	0	0	0	0	0	0	0	1	0	0	0	1	0	0	0	0	0	0	0	0	0	0	0	0	0	0	0	0	0	0	0	0	0	0	0	0	0	0	0	0	0	0	0	0	0	0	1	0	0	0	0	0	0	0	0	0	0	0	0	0	0	0	45.85	FALSE	FALSE	FALSE	355	0.017
TMEM143p.Arg246Leu	TMEM143	0.0173828	0.0155958	0	0.039878	0.134957	0.116279	0.0525369	0.0569801			0.00802614	0.00959785	Leu	Arg	FALSE		3	0	0	0	0	0	0	0	0	0	0	1	0	0	0	1	0	0	0	0	0	0	0	0	0	0	0	0	0	0	0	0	0	0	0	0	0	0	0	0	0	0	0	0	0	0	0	0	0	0	1	0	0	0	0	0	0	0	0	0	0	0	0	0	0	0	45.2	FALSE	FALSE	FALSE	355	0.017
STRA8p.Ala179Val	STRA8	0.0173801	0.0259929	0.00202748	0.0408339							0.0214031	0.0287936	Val	Ala	FALSE		5	1	0	1	2	0	0	0	0	0	0	0	0	1	0	0	0	0	0	0	0	0	0	0	0	0	0	0	0	0	0	0	0	0	0	0	0	0	0	0	0	0	0	0	0	0	0	0	0	0	0	0	0	0	0	0	0	0	0	0	0	0	0	0	0	0	80.22	FALSE	FALSE	FALSE	355	0.017
CHD6p.Leu2420Phe	CHD6	0.0173777	0.0155958	0	0.0419409	0.269913	0.232558	0.0341219	0.0569801					Phe	Leu	FALSE		3	0	0	0	0	0	0	0	0	0	0	2	0	0	0	0	0	0	0	0	0	0	0	0	0	0	0	0	0	0	0	0	0	0	0	0	0	0	0	0	1	0	0	0	0	0	0	0	0	0	0	0	0	0	0	0	0	0	0	0	0	0	0	0	0	0	48.31	FALSE	FALSE	FALSE	355	0.017
MARCH4p.Ser113Phe	MARCH4	0.0173777	0.0155958	0	0.0419409	0.269913	0.232558	0.0341219	0.0569801					Phe	Ser	FALSE		3	0	0	0	0	0	0	0	0	0	0	2	0	0	0	0	0	0	0	0	0	0	0	0	0	0	0	0	0	0	0	0	0	0	0	0	0	0	0	0	1	0	0	0	0	0	0	0	0	0	0	0	0	0	0	0	0	0	0	0	0	0	0	0	0	0	48.62	FALSE	FALSE	FALSE	355	0.017
APCSp.Glu125Lys	APCS	0.0173777	0.0155958	0	0.0419409	0.269913	0.232558	0.0341219	0.0569801					Lys	Glu	TRUE		3	0	0	0	0	0	0	0	0	0	0	2	0	0	0	0	0	0	0	0	0	0	0	0	0	0	0	0	0	0	0	0	0	0	0	0	0	0	0	0	1	0	0	0	0	0	0	0	0	0	0	0	0	0	0	0	0	0	0	0	0	0	0	0	0	0	49.15	FALSE	FALSE	FALSE	355	0.017
BPIFB4p.Arg138Gln	BPIFB4	0.0173777	0.0155958	0	0.0407687	0.269913	0.232558	0.0341219	0.0569801					Gln	Arg	FALSE		3	0	0	0	0	0	0	0	0	0	0	2	0	0	0	0	0	0	0	0	0	0	0	0	0	0	0	0	0	0	0	0	0	0	0	0	0	0	0	0	1	0	0	0	0	0	0	0	0	0	0	0	0	0	0	0	0	0	0	0	0	0	0	0	0	0	47.54	FALSE	FALSE	FALSE	355	0.017
CERKLp.Gly408Glu	CERKL	0.0173777	0.0155958	0	0.0419409	0.269913	0.232558	0.0341219	0.0569801					Glu	Gly	FALSE		3	0	0	0	0	0	0	0	0	0	0	2	0	0	0	0	0	0	0	0	0	0	0	0	0	0	0	0	0	0	0	0	0	0	0	0	0	0	0	0	1	0	0	0	0	0	0	0	0	0	0	0	0	0	0	0	0	0	0	0	0	0	0	0	0	0	48.26	FALSE	FALSE	FALSE	355	0.017
CFHR1p.Arg270Gln	CFHR1	0.0173777	0.0155958	0	0.0419409	0.269913	0.232558	0.0341219	0.0569801					Gln	Arg	FALSE		3	0	0	0	0	0	0	0	0	0	0	2	0	0	0	0	0	0	0	0	0	0	0	0	0	0	0	0	0	0	0	0	0	0	0	0	0	0	0	0	1	0	0	0	0	0	0	0	0	0	0	0	0	0	0	0	0	0	0	0	0	0	0	0	0	0	48.15	FALSE	FALSE	FALSE	355	0.017
CUBNp.Arg1249Cys	CUBN	0.0173777	0.0155958	0	0.0419409	0.269913	0.232558	0.0341219	0.0569801					Cys	Arg	TRUE		3	0	0	0	0	0	0	0	0	0	0	2	0	0	0	0	0	0	0	0	0	0	0	0	0	0	0	0	0	0	0	0	0	0	0	0	0	0	0	0	1	0	0	0	0	0	0	0	0	0	0	0	0	0	0	0	0	0	0	0	0	0	0	0	0	0	49.46	FALSE	FALSE	FALSE	355	0.017
DAOp.Arg297Cys	DAO	0.0173777	0.0155958	0	0.0419409	0.269913	0.232558	0.0341219	0.0569801					Cys	Arg	TRUE		3	0	0	0	0	0	0	0	0	0	0	2	0	0	0	0	0	0	0	0	0	0	0	0	0	0	0	0	0	0	0	0	0	0	0	0	0	0	0	0	1	0	0	0	0	0	0	0	0	0	0	0	0	0	0	0	0	0	0	0	0	0	0	0	0	0	48.85	FALSE	FALSE	FALSE	355	0.017
FCRL5p.Trp515Ter	FCRL5	0.0173777	0.0155958	0	0.0419409	0.269913	0.232558	0.0341219	0.0569801					Ter	Trp	FALSE		3	0	0	0	0	0	0	0	0	0	0	2	0	0	0	0	0	0	0	0	0	0	0	0	0	0	0	0	0	0	0	0	0	0	0	0	0	0	0	0	1	0	0	0	0	0	0	0	0	0	0	0	0	0	0	0	0	0	0	0	0	0	0	0	0	0	48.36	FALSE	FALSE	FALSE	355	0.017
GARSp.Asp649Asn	GARS	0.0173777	0.0155958	0	0.0419409	0.269913	0.232558	0.0341219	0.0569801					Asn	Asp	FALSE		3	0	0	0	0	0	0	0	0	0	0	2	0	0	0	0	0	0	0	0	0	0	0	0	0	0	0	0	0	0	0	0	0	0	0	0	0	0	0	0	1	0	0	0	0	0	0	0	0	0	0	0	0	0	0	0	0	0	0	0	0	0	0	0	0	0	48.32	FALSE	FALSE	FALSE	355	0.017
GPC5p.Ser140Leu	GPC5	0.0173777	0.0155958	0	0.0419409	0.269913	0.232558	0.0341219	0.0569801					Leu	Ser	FALSE	2	3	0	0	0	0	0	0	0	0	0	0	2	0	0	0	0	0	0	0	0	0	0	0	0	0	0	0	0	0	0	0	0	0	0	0	0	0	0	0	0	1	0	0	0	0	0	0	0	0	0	0	0	0	0	0	0	0	0	0	0	0	0	0	0	0	0	48.9	FALSE	FALSE	FALSE	355	0.017
GSTCDp.Ser244Ter	GSTCD	0.0173777	0.0155958	0	0.0419409	0.269913	0.232558	0.0341219	0.0569801					Ter	Ser	FALSE		3	0	0	0	0	0	0	0	0	0	0	2	0	0	0	0	0	0	0	0	0	0	0	0	0	0	0	0	0	0	0	0	0	0	0	0	0	0	0	0	1	0	0	0	0	0	0	0	0	0	0	0	0	0	0	0	0	0	0	0	0	0	0	0	0	0	47.97	FALSE	FALSE	FALSE	355	0.017
HCN1p.Arg885Gln	HCN1	0.0173777	0.0155958	0	0.0407687	0.269913	0.232558	0.0341219	0.0569801					Gln	Arg	FALSE		3	0	0	0	0	0	0	0	0	0	0	2	0	0	0	0	0	0	0	0	0	0	0	0	0	0	0	0	0	0	0	0	0	0	0	0	0	0	0	0	1	0	0	0	0	0	0	0	0	0	0	0	0	0	0	0	0	0	0	0	0	0	0	0	0	0	48.05	FALSE	FALSE	FALSE	355	0.017
HGFp.Glu111Lys	HGF	0.0173777	0.0155958	0	0.0419409	0.269913	0.232558	0.0341219	0.0569801					Lys	Glu	TRUE	1	3	0	0	0	0	0	0	0	0	0	0	2	0	0	0	0	0	0	0	0	0	0	0	0	0	0	0	0	0	0	0	0	0	0	0	0	0	0	0	0	1	0	0	0	0	0	0	0	0	0	0	0	0	0	0	0	0	0	0	0	0	0	0	0	0	0	48.7	FALSE	FALSE	FALSE	355	0.017
IL1R1p.Trp531Ter	IL1R1	0.0173777	0.0155958	0	0.0419409	0.269913	0.232558	0.0341219	0.0569801					Ter	Trp	FALSE		3	0	0	0	0	0	0	0	0	0	0	2	0	0	0	0	0	0	0	0	0	0	0	0	0	0	0	0	0	0	0	0	0	0	0	0	0	0	0	0	1	0	0	0	0	0	0	0	0	0	0	0	0	0	0	0	0	0	0	0	0	0	0	0	0	0	47.48	FALSE	FALSE	FALSE	355	0.017
KCNB2p.His142Tyr	KCNB2	0.0173777	0.0155958	0	0.0419409	0.269913	0.232558	0.0341219	0.0569801					Tyr	His	TRUE		3	0	0	0	0	0	0	0	0	0	0	2	0	0	0	0	0	0	0	0	0	0	0	0	0	0	0	0	0	0	0	0	0	0	0	0	0	0	0	0	1	0	0	0	0	0	0	0	0	0	0	0	0	0	0	0	0	0	0	0	0	0	0	0	0	0	47.8	FALSE	FALSE	FALSE	355	0.017
KCNH5p.Glu582Lys	KCNH5	0.0173777	0.0155958	0	0.0419409	0.269913	0.232558	0.0341219	0.0569801					Lys	Glu	TRUE		3	0	0	0	0	0	0	0	0	0	0	2	0	0	0	0	0	0	0	0	0	0	0	0	0	0	0	0	0	0	0	0	0	0	0	0	0	0	0	0	1	0	0	0	0	0	0	0	0	0	0	0	0	0	0	0	0	0	0	0	0	0	0	0	0	0	48.23	FALSE	FALSE	FALSE	355	0.017
LIX1Lp.Ser264Leu	LIX1L	0.0173777	0.0155958	0	0.0419409	0.269913	0.232558	0.0341219	0.0569801					Leu	Ser	FALSE		3	0	0	0	0	0	0	0	0	0	0	2	0	0	0	0	0	0	0	0	0	0	0	0	0	0	0	0	0	0	0	0	0	0	0	0	0	0	0	0	1	0	0	0	0	0	0	0	0	0	0	0	0	0	0	0	0	0	0	0	0	0	0	0	0	0	48.03	FALSE	FALSE	FALSE	355	0.017
MGAT4Cp.Glu134Lys	MGAT4C	0.0173777	0.0155958	0	0.0407687	0.269913	0.232558	0.0341219	0.0569801					Lys	Glu	TRUE		3	0	0	0	0	0	0	0	0	0	0	2	0	0	0	0	0	0	0	0	0	0	0	0	0	0	0	0	0	0	0	0	0	0	0	0	0	0	0	0	1	0	0	0	0	0	0	0	0	0	0	0	0	0	0	0	0	0	0	0	0	0	0	0	0	0	48.36	FALSE	FALSE	FALSE	355	0.017
MYBPC1p.Gly138Glu	MYBPC1	0.0173777	0.0155958	0	0.0419409	0.269913	0.232558	0.0341219	0.0569801					Glu	Gly	FALSE		3	0	0	0	0	0	0	0	0	0	0	2	0	0	0	0	0	0	0	0	0	0	0	0	0	0	0	0	0	0	0	0	0	0	0	0	0	0	0	0	1	0	0	0	0	0	0	0	0	0	0	0	0	0	0	0	0	0	0	0	0	0	0	0	0	0	48.54	FALSE	FALSE	FALSE	355	0.017
MYO1Fp.Glu718Lys	MYO1F	0.0173777	0.0155958	0	0.0419409	0.269913	0.232558	0.0341219	0.0569801					Lys	Glu	TRUE		3	0	0	0	0	0	0	0	0	0	0	2	0	0	0	0	0	0	0	0	0	0	0	0	0	0	0	0	0	0	0	0	0	0	0	0	0	0	0	0	1	0	0	0	0	0	0	0	0	0	0	0	0	0	0	0	0	0	0	0	0	0	0	0	0	0	48.88	FALSE	FALSE	FALSE	355	0.017
MYT1Lp.Asp410Asn	MYT1L	0.0173777	0.0155958	0	0.0419409	0.269913	0.232558	0.0341219	0.0569801					Asn	Asp	FALSE		3	0	0	0	0	0	0	0	0	0	0	2	0	0	0	0	0	0	0	0	0	0	0	0	0	0	0	0	0	0	0	0	0	0	0	0	0	0	0	0	1	0	0	0	0	0	0	0	0	0	0	0	0	0	0	0	0	0	0	0	0	0	0	0	0	0	48.61	FALSE	FALSE	FALSE	355	0.017
OR52B2p.Pro17Ser	OR52B2	0.0173777	0.0155958	0	0.0419409	0.269913	0.232558	0.0341219	0.0569801					Ser	Pro	TRUE		3	0	0	0	0	0	0	0	0	0	0	2	0	0	0	0	0	0	0	0	0	0	0	0	0	0	0	0	0	0	0	0	0	0	0	0	0	0	0	0	1	0	0	0	0	0	0	0	0	0	0	0	0	0	0	0	0	0	0	0	0	0	0	0	0	0	47.84	FALSE	FALSE	FALSE	355	0.017
OR56B4p.Gln137Ter	OR56B4	0.0173777	0.0155958	0	0.0389343	0.269913	0.232558	0.0341219	0.0569801					Ter	Gln	FALSE		3	0	0	0	0	0	0	0	0	0	0	2	0	0	0	0	0	0	0	0	0	0	0	0	0	0	0	0	0	0	0	0	0	0	0	0	0	0	0	0	1	0	0	0	0	0	0	0	0	0	0	0	0	0	0	0	0	0	0	0	0	0	0	0	0	0	49.2	FALSE	FALSE	FALSE	355	0.017
OVOL2p.Asp115Asn	OVOL2	0.0173777	0.0155958	0	0.0419409	0.269913	0.232558	0.0341219	0.0569801					Asn	Asp	FALSE		3	0	0	0	0	0	0	0	0	0	0	2	0	0	0	0	0	0	0	0	0	0	0	0	0	0	0	0	0	0	0	0	0	0	0	0	0	0	0	0	1	0	0	0	0	0	0	0	0	0	0	0	0	0	0	0	0	0	0	0	0	0	0	0	0	0	48.62	FALSE	FALSE	FALSE	355	0.017
PODNL1p.Trp512Ter	PODNL1	0.0173777	0.0155958	0	0.0419409	0.269913	0.232558	0.0341219	0.0569801					Ter	Trp	FALSE		3	0	0	0	0	0	0	0	0	0	0	2	0	0	0	0	0	0	0	0	0	0	0	0	0	0	0	0	0	0	0	0	0	0	0	0	0	0	0	0	1	0	0	0	0	0	0	0	0	0	0	0	0	0	0	0	0	0	0	0	0	0	0	0	0	0	48.07	FALSE	FALSE	FALSE	355	0.017
PSG9p.Pro171Ser	PSG9	0.0173777	0.0155958	0	0.0419409	0.269913	0.232558	0.0341219	0.0569801					Ser	Pro	TRUE		3	0	0	0	0	0	0	0	0	0	0	2	0	0	0	0	0	0	0	0	0	0	0	0	0	0	0	0	0	0	0	0	0	0	0	0	0	0	0	0	1	0	0	0	0	0	0	0	0	0	0	0	0	0	0	0	0	0	0	0	0	0	0	0	0	0	47.85	FALSE	FALSE	FALSE	355	0.017
PTPRZ1p.Ser636Leu	PTPRZ1	0.0173777	0.0155958	0	0.0419409	0.269913	0.232558	0.0341219	0.0569801					Leu	Ser	FALSE		3	0	0	0	0	0	0	0	0	0	0	2	0	0	0	0	0	0	0	0	0	0	0	0	0	0	0	0	0	0	0	0	0	0	0	0	0	0	0	0	1	0	0	0	0	0	0	0	0	0	0	0	0	0	0	0	0	0	0	0	0	0	0	0	0	0	48.25	FALSE	FALSE	FALSE	355	0.017
RASGRF2p.Glu443Lys	RASGRF2	0.0173777	0.0155958	0	0.0419409	0.269913	0.232558	0.0341219	0.0569801					Lys	Glu	TRUE		3	0	0	0	0	0	0	0	0	0	0	2	0	0	0	0	0	0	0	0	0	0	0	0	0	0	0	0	0	0	0	0	0	0	0	0	0	0	0	0	1	0	0	0	0	0	0	0	0	0	0	0	0	0	0	0	0	0	0	0	0	0	0	0	0	0	48.21	TRUE	FALSE	FALSE	355	0.017
ROS1p.Arg863Trp	ROS1	0.0173777	0.0155958	0	0.0407687	0.269913	0.232558	0.0341219	0.0569801					Trp	Arg	FALSE	1	3	0	0	0	0	0	0	0	0	0	0	2	0	0	0	0	0	0	0	0	0	0	0	0	0	0	0	0	0	0	0	0	0	0	0	0	0	0	0	0	1	0	0	0	0	0	0	0	0	0	0	0	0	0	0	0	0	0	0	0	0	0	0	0	0	0	48.09	TRUE	FALSE	FALSE	355	0.017
RXFP2p.Gly549Glu	RXFP2	0.0173777	0.0155958	0	0.0419409	0.269913	0.232558	0.0341219	0.0569801					Glu	Gly	FALSE		3	0	0	0	0	0	0	0	0	0	0	2	0	0	0	0	0	0	0	0	0	0	0	0	0	0	0	0	0	0	0	0	0	0	0	0	0	0	0	0	1	0	0	0	0	0	0	0	0	0	0	0	0	0	0	0	0	0	0	0	0	0	0	0	0	0	48.02	FALSE	FALSE	FALSE	355	0.017
SESN2p.Glu193Lys	SESN2	0.0173777	0.0155958	0	0.0419409	0.269913	0.232558	0.0341219	0.0569801					Lys	Glu	TRUE		3	0	0	0	0	0	0	0	0	0	0	2	0	0	0	0	0	0	0	0	0	0	0	0	0	0	0	0	0	0	0	0	0	0	0	0	0	0	0	0	1	0	0	0	0	0	0	0	0	0	0	0	0	0	0	0	0	0	0	0	0	0	0	0	0	0	49.29	FALSE	FALSE	FALSE	355	0.017
SHBp.Arg375Cys	SHB	0.0173777	0.0155958	0	0.0419409	0.269913	0.232558	0.0341219	0.0569801					Cys	Arg	TRUE		3	0	0	0	0	0	0	0	0	0	0	2	0	0	0	0	0	0	0	0	0	0	0	0	0	0	0	0	0	0	0	0	0	0	0	0	0	0	0	0	1	0	0	0	0	0	0	0	0	0	0	0	0	0	0	0	0	0	0	0	0	0	0	0	0	0	48.44	FALSE	FALSE	FALSE	355	0.017
SPAG16p.Pro319Ser	SPAG16	0.0173777	0.0155958	0	0.0389343	0.269913	0.232558	0.0341219	0.0569801					Ser	Pro	TRUE		3	0	0	0	0	0	0	0	0	0	0	2	0	0	0	0	0	0	0	0	0	0	0	0	0	0	0	0	0	0	0	0	0	0	0	0	0	0	0	0	1	0	0	0	0	0	0	0	0	0	0	0	0	0	0	0	0	0	0	0	0	0	0	0	0	0	48.45	FALSE	FALSE	FALSE	355	0.017
SPHKAPp.Glu858Lys	SPHKAP	0.0173777	0.0155958	0	0.0419409	0.269913	0.232558	0.0341219	0.0569801					Lys	Glu	TRUE		3	0	0	0	0	0	0	0	0	0	0	2	0	0	0	0	0	0	0	0	0	0	0	0	0	0	0	0	0	0	0	0	0	0	0	0	0	0	0	0	1	0	0	0	0	0	0	0	0	0	0	0	0	0	0	0	0	0	0	0	0	0	0	0	0	0	49.09	FALSE	FALSE	FALSE	355	0.017
STK31p.Pro151Ser	STK31	0.0173777	0.0155958	0	0.0419409	0.269913	0.232558	0.0341219	0.0569801					Ser	Pro	TRUE		3	0	0	0	0	0	0	0	0	0	0	2	0	0	0	0	0	0	0	0	0	0	0	0	0	0	0	0	0	0	0	0	0	0	0	0	0	0	0	0	1	0	0	0	0	0	0	0	0	0	0	0	0	0	0	0	0	0	0	0	0	0	0	0	0	0	48.72	FALSE	FALSE	FALSE	355	0.017
TATp.Trp194Ter	TAT	0.0173777	0.0155958	0	0.0419409	0.269913	0.232558	0.0341219	0.0569801					Ter	Trp	FALSE		3	0	0	0	0	0	0	0	0	0	0	2	0	0	0	0	0	0	0	0	0	0	0	0	0	0	0	0	0	0	0	0	0	0	0	0	0	0	0	0	1	0	0	0	0	0	0	0	0	0	0	0	0	0	0	0	0	0	0	0	0	0	0	0	0	0	48.85	FALSE	FALSE	FALSE	355	0.017
TEKT1p.Met338Ile	TEKT1	0.0173777	0.0155958	0	0.0419409	0.269913	0.232558	0.0341219	0.0569801					Ile	Met	FALSE		3	0	0	0	0	0	0	0	0	0	0	2	0	0	0	0	0	0	0	0	0	0	0	0	0	0	0	0	0	0	0	0	0	0	0	0	0	0	0	0	1	0	0	0	0	0	0	0	0	0	0	0	0	0	0	0	0	0	0	0	0	0	0	0	0	0	48.93	FALSE	FALSE	FALSE	355	0.017
TFAP2Dp.Glu109Lys	TFAP2D	0.0173777	0.0155958	0	0.0419409	0.269913	0.232558	0.0341219	0.0569801					Lys	Glu	TRUE		3	0	0	0	0	0	0	0	0	0	0	2	0	0	0	0	0	0	0	0	0	0	0	0	0	0	0	0	0	0	0	0	0	0	0	0	0	0	0	0	1	0	0	0	0	0	0	0	0	0	0	0	0	0	0	0	0	0	0	0	0	0	0	0	0	0	48.04	FALSE	FALSE	FALSE	355	0.017
WBSCR17p.Glu265Lys	WBSCR17	0.0173777	0.0155958	0	0.0419409	0.269913	0.232558	0.0341219	0.0569801					Lys	Glu	TRUE		3	0	0	0	0	0	0	0	0	0	0	2	0	0	0	0	0	0	0	0	0	0	0	0	0	0	0	0	0	0	0	0	0	0	0	0	0	0	0	0	1	0	0	0	0	0	0	0	0	0	0	0	0	0	0	0	0	0	0	0	0	0	0	0	0	0	48.52	FALSE	FALSE	FALSE	355	0.017
ZFATp.Glu386Lys	ZFAT	0.0173777	0.0155958	0	0.0407687	0.269913	0.232558	0.0341219	0.0569801					Lys	Glu	TRUE		3	0	0	0	0	0	0	0	0	0	0	2	0	0	0	0	0	0	0	0	0	0	0	0	0	0	0	0	0	0	0	0	0	0	0	0	0	0	0	0	1	0	0	0	0	0	0	0	0	0	0	0	0	0	0	0	0	0	0	0	0	0	0	0	0	0	49.13	FALSE	FALSE	FALSE	355	0.017
TGM7p.Arg36His	TGM7	0.0173758	0.0207943	0.000527346	0.0410776							0.025047	0.0383914	His	Arg	TRUE		4	0	0	1	0	0	0	0	1	0	0	0	0	0	0	0	1	0	0	0	0	0	0	0	0	0	0	0	0	0	0	0	0	1	0	0	0	0	0	0	0	0	0	0	0	0	0	0	0	0	0	0	0	0	0	0	0	0	0	0	0	0	0	0	0	0	68.15	FALSE	FALSE	FALSE	355	0.017
C16ORF78p.Arg27His	C16ORF78	0.0173718	0.0207943	0.00199702	0.0410157							0.0221625	0.0287936	His	Arg	TRUE		4	0	0	1	0	0	0	0	0	0	0	0	0	1	0	0	1	0	0	0	0	0	0	0	0	0	0	0	0	1	0	0	0	0	0	0	0	0	0	0	0	0	0	0	0	0	0	0	0	0	0	0	0	0	0	0	0	0	0	0	0	0	0	0	0	0	66.09	FALSE	FALSE	FALSE	355	0.017
IGHMp.Ala359Thr	IGHM	0.0173718	0.0207943	0.00199702	0.0409413							0.0221625	0.0287936	Thr	Ala	TRUE		4	0	0	1	0	0	0	0	0	0	0	0	0	1	0	0	1	0	0	0	0	0	0	0	0	0	0	0	0	1	0	0	0	0	0	0	0	0	0	0	0	0	0	0	0	0	0	0	0	0	0	0	0	0	0	0	0	0	0	0	0	0	0	0	0	0	66.99	FALSE	FALSE	FALSE	355	0.017
TP53p.Ile254Ser	TP53	0.0173718	0.0207943	0.00199702	0.0401167							0.0221625	0.0287936	Ser	Ile	TRUE	1	4	0	0	1	0	0	0	0	0	0	0	0	0	1	0	0	1	0	0	0	0	0	0	0	0	0	0	0	0	1	0	0	0	0	0	0	0	0	0	0	0	0	0	0	0	0	0	0	0	0	0	0	0	0	0	0	0	0	0	0	0	0	0	0	0	0	65.91	FALSE	FALSE	FALSE	355	0.017
KELp.Arg192Gln	KEL	0.0173702	0.0207943	0.00107899	0.0414954							0.0206048	0.0191957	Gln	Arg	FALSE		4	0	0	1	0	0	0	0	1	0	0	0	0	0	0	0	0	0	0	0	0	0	0	0	0	0	0	0	0	1	0	0	0	0	0	0	0	0	0	0	0	0	0	1	0	0	0	0	0	0	0	0	0	0	0	0	0	0	0	0	0	0	0	0	0	0	66.57	FALSE	FALSE	FALSE	355	0.017
ME1p.Glu227Lys	ME1	0.0173688	0.0155958	0	0.0421937	0.134957	0.116279					0.0126159	0.00959785	Lys	Glu	TRUE		3	0	0	1	0	0	0	0	0	0	0	1	0	0	0	0	0	0	0	0	0	0	0	0	0	0	0	1	0	0	0	0	0	0	0	0	0	0	0	0	0	0	0	0	0	0	0	0	0	0	0	0	0	0	0	0	0	0	0	0	0	0	0	0	0	0	43.1	FALSE	FALSE	FALSE	355	0.017
NF1p.Arg1362Ter	NF1	0.0173688	0.0155958	0	0.0421937	0.134957	0.116279					0.0126159	0.00959785	Ter	Arg	FALSE	1	3	0	0	1	0	0	0	0	0	0	0	1	0	0	0	0	0	0	0	0	0	0	0	0	0	0	0	1	0	0	0	0	0	0	0	0	0	0	0	0	0	0	0	0	0	0	0	0	0	0	0	0	0	0	0	0	0	0	0	0	0	0	0	0	0	0	43.4	TRUE	FALSE	FALSE	355	0.017
ALDH3B2p.Ala285Thr	ALDH3B2	0.017362	0.0155958	0	0.0448548			0.0525369	0.0569801			0.018354	0.0191957	Thr	Ala	TRUE		3	1	1	0	0	0	0	0	0	0	0	0	0	0	0	1	0	0	0	0	0	0	0	0	0	0	0	0	0	0	0	0	0	0	0	0	0	0	0	0	0	0	0	0	0	0	0	0	0	0	0	0	0	0	0	0	0	0	0	0	0	0	0	0	0	0	52.13	FALSE	FALSE	FALSE	355	0.017
C20ORF26p.Arg552His	C20ORF26	0.017362	0.0155958	0	0.0448482			0.0525369	0.0569801			0.018354	0.0191957	His	Arg	TRUE		3	1	1	0	0	0	0	0	0	0	0	0	0	0	0	1	0	0	0	0	0	0	0	0	0	0	0	0	0	0	0	0	0	0	0	0	0	0	0	0	0	0	0	0	0	0	0	0	0	0	0	0	0	0	0	0	0	0	0	0	0	0	0	0	0	0	52.17	FALSE	FALSE	FALSE	355	0.017
METTL22p.Ile168Val	METTL22	0.017362	0.0155958	0	0.0434016			0.0525369	0.0569801			0.018354	0.0191957	Val	Ile	FALSE		3	1	1	0	0	0	0	0	0	0	0	0	0	0	0	1	0	0	0	0	0	0	0	0	0	0	0	0	0	0	0	0	0	0	0	0	0	0	0	0	0	0	0	0	0	0	0	0	0	0	0	0	0	0	0	0	0	0	0	0	0	0	0	0	0	0	51.61	FALSE	FALSE	FALSE	355	0.017
OR2F1p.Ser156Cys	OR2F1	0.017362	0.0155958	0	0.0448482			0.0525369	0.0569801			0.018354	0.0191957	Cys	Ser	TRUE		3	1	1	0	0	0	0	0	0	0	0	0	0	0	0	1	0	0	0	0	0	0	0	0	0	0	0	0	0	0	0	0	0	0	0	0	0	0	0	0	0	0	0	0	0	0	0	0	0	0	0	0	0	0	0	0	0	0	0	0	0	0	0	0	0	0	52.49	FALSE	FALSE	FALSE	355	0.017
OR5D18p.Ala120Thr	OR5D18	0.017362	0.0155958	0	0.0448482			0.0525369	0.0569801			0.018354	0.0191957	Thr	Ala	TRUE		3	1	1	0	0	0	0	0	0	0	0	0	0	0	0	1	0	0	0	0	0	0	0	0	0	0	0	0	0	0	0	0	0	0	0	0	0	0	0	0	0	0	0	0	0	0	0	0	0	0	0	0	0	0	0	0	0	0	0	0	0	0	0	0	0	0	51.16	FALSE	FALSE	FALSE	355	0.017
SSTR4p.Pro373Gln	SSTR4	0.017362	0.0155958	0	0.0448482			0.0525369	0.0569801			0.018354	0.0191957	Gln	Pro	FALSE		3	1	1	0	0	0	0	0	0	0	0	0	0	0	0	1	0	0	0	0	0	0	0	0	0	0	0	0	0	0	0	0	0	0	0	0	0	0	0	0	0	0	0	0	0	0	0	0	0	0	0	0	0	0	0	0	0	0	0	0	0	0	0	0	0	0	52.02	FALSE	FALSE	FALSE	355	0.017
TMEM244p.Val37Met	TMEM244	0.017362	0.0155958	0	0.0448482			0.0525369	0.0569801			0.018354	0.0191957	Met	Val	FALSE		3	1	1	0	0	0	0	0	0	0	0	0	0	0	0	1	0	0	0	0	0	0	0	0	0	0	0	0	0	0	0	0	0	0	0	0	0	0	0	0	0	0	0	0	0	0	0	0	0	0	0	0	0	0	0	0	0	0	0	0	0	0	0	0	0	0	52.65	FALSE	FALSE	FALSE	355	0.017
ABI3p.Arg106Gln	ABI3	0.0173569	0.0155958	0	0.0400783	0.134957	0.116279	0.0525369	0.0569801			0.0079889	0.00959785	Gln	Arg	FALSE		3	0	0	0	0	0	0	0	1	0	0	1	0	0	0	1	0	0	0	0	0	0	0	0	0	0	0	0	0	0	0	0	0	0	0	0	0	0	0	0	0	0	0	0	0	0	0	0	0	0	0	0	0	0	0	0	0	0	0	0	0	0	0	0	0	0	45.15	FALSE	FALSE	FALSE	354	0.017
ACANp.Glu1447Asp	ACAN	0.0173569	0.0155958	0	0.0398263	0.134957	0.116279	0.0525369	0.0569801			0.0079889	0.00959785	Asp	Glu	FALSE		3	0	0	0	0	0	0	0	1	0	0	1	0	0	0	1	0	0	0	0	0	0	0	0	0	0	0	0	0	0	0	0	0	0	0	0	0	0	0	0	0	0	0	0	0	0	0	0	0	0	0	0	0	0	0	0	0	0	0	0	0	0	0	0	0	0	45.64	FALSE	FALSE	FALSE	354	0.017
BRIP1p.Ser123Leu	BRIP1	0.0173569	0.0155958	0	0.0400738	0.134957	0.116279	0.0525369	0.0569801			0.0079889	0.00959785	Leu	Ser	FALSE	1	3	0	0	0	0	0	0	0	1	0	0	1	0	0	0	1	0	0	0	0	0	0	0	0	0	0	0	0	0	0	0	0	0	0	0	0	0	0	0	0	0	0	0	0	0	0	0	0	0	0	0	0	0	0	0	0	0	0	0	0	0	0	0	0	0	0	45.57	FALSE	FALSE	FALSE	354	0.017
DOK6p.Ser89Leu	DOK6	0.0173569	0.0155958	0	0.0395271	0.134957	0.116279	0.0525369	0.0569801			0.0079889	0.00959785	Leu	Ser	FALSE		3	0	0	0	0	0	0	0	1	0	0	1	0	0	0	1	0	0	0	0	0	0	0	0	0	0	0	0	0	0	0	0	0	0	0	0	0	0	0	0	0	0	0	0	0	0	0	0	0	0	0	0	0	0	0	0	0	0	0	0	0	0	0	0	0	0	44.81	FALSE	FALSE	FALSE	354	0.017
DUSP21p.Glu157Lys	DUSP21	0.0173569	0.0155958	0	0.040256	0.134957	0.116279	0.0525369	0.0569801			0.0079889	0.00959785	Lys	Glu	TRUE		3	0	0	0	0	0	0	0	1	0	0	1	0	0	0	1	0	0	0	0	0	0	0	0	0	0	0	0	0	0	0	0	0	0	0	0	0	0	0	0	0	0	0	0	0	0	0	0	0	0	0	0	0	0	0	0	0	0	0	0	0	0	0	0	0	0	45.44	FALSE	FALSE	FALSE	354	0.017
EGFLAMp.His193Tyr	EGFLAM	0.0173569	0.0155958	0	0.0400738	0.134957	0.116279	0.0525369	0.0569801			0.0079889	0.00959785	Tyr	His	TRUE		3	0	0	0	0	0	0	0	1	0	0	1	0	0	0	1	0	0	0	0	0	0	0	0	0	0	0	0	0	0	0	0	0	0	0	0	0	0	0	0	0	0	0	0	0	0	0	0	0	0	0	0	0	0	0	0	0	0	0	0	0	0	0	0	0	0	45.74	FALSE	FALSE	FALSE	354	0.017
FLT3p.Glu991Lys	FLT3	0.0173569	0.0155958	0	0.0400738	0.134957	0.116279	0.0525369	0.0569801			0.0079889	0.00959785	Lys	Glu	TRUE	1	3	0	0	0	0	0	0	0	1	0	0	1	0	0	0	1	0	0	0	0	0	0	0	0	0	0	0	0	0	0	0	0	0	0	0	0	0	0	0	0	0	0	0	0	0	0	0	0	0	0	0	0	0	0	0	0	0	0	0	0	0	0	0	0	0	0	46.14	TRUE	FALSE	FALSE	354	0.017
GBP7p.Glu458Lys	GBP7	0.0173569	0.0155958	0	0.0398263	0.134957	0.116279	0.0525369	0.0569801			0.0079889	0.00959785	Lys	Glu	TRUE		3	0	0	0	0	0	0	0	1	0	0	1	0	0	0	1	0	0	0	0	0	0	0	0	0	0	0	0	0	0	0	0	0	0	0	0	0	0	0	0	0	0	0	0	0	0	0	0	0	0	0	0	0	0	0	0	0	0	0	0	0	0	0	0	0	0	45.8	FALSE	FALSE	FALSE	354	0.017
GJA5p.Arg316Cys	GJA5	0.0173569	0.0155958	0	0.0398263	0.134957	0.116279	0.0525369	0.0569801			0.0079889	0.00959785	Cys	Arg	TRUE		3	0	0	0	0	0	0	0	1	0	0	1	0	0	0	1	0	0	0	0	0	0	0	0	0	0	0	0	0	0	0	0	0	0	0	0	0	0	0	0	0	0	0	0	0	0	0	0	0	0	0	0	0	0	0	0	0	0	0	0	0	0	0	0	0	0	45.78	FALSE	FALSE	FALSE	354	0.017
HELZp.Lys969Thr	HELZ	0.0173569	0.0155958	0	0.0395255	0.134957	0.116279	0.0525369	0.0569801			0.0079889	0.00959785	Thr	Lys	TRUE		3	0	0	0	0	0	0	0	1	0	0	1	0	0	0	1	0	0	0	0	0	0	0	0	0	0	0	0	0	0	0	0	0	0	0	0	0	0	0	0	0	0	0	0	0	0	0	0	0	0	0	0	0	0	0	0	0	0	0	0	0	0	0	0	0	0	45.94	FALSE	FALSE	FALSE	354	0.017
KCNU1p.Arg88Cys	KCNU1	0.0173569	0.0155958	0	0.040256	0.134957	0.116279	0.0525369	0.0569801			0.0079889	0.00959785	Cys	Arg	TRUE		3	0	0	0	0	0	0	0	1	0	0	1	0	0	0	1	0	0	0	0	0	0	0	0	0	0	0	0	0	0	0	0	0	0	0	0	0	0	0	0	0	0	0	0	0	0	0	0	0	0	0	0	0	0	0	0	0	0	0	0	0	0	0	0	0	0	46.53	FALSE	FALSE	FALSE	354	0.017
LRCH2p.Arg646Gln	LRCH2	0.0173569	0.0155958	0	0.0400738	0.134957	0.116279	0.0525369	0.0569801			0.0079889	0.00959785	Gln	Arg	FALSE		3	0	0	0	0	0	0	0	1	0	0	1	0	0	0	1	0	0	0	0	0	0	0	0	0	0	0	0	0	0	0	0	0	0	0	0	0	0	0	0	0	0	0	0	0	0	0	0	0	0	0	0	0	0	0	0	0	0	0	0	0	0	0	0	0	0	46.15	FALSE	FALSE	FALSE	354	0.017
MAGEB3p.Arg3Trp	MAGEB3	0.0173569	0.0155958	0	0.040256	0.134957	0.116279	0.0525369	0.0569801			0.0079889	0.00959785	Trp	Arg	FALSE		3	0	0	0	0	0	0	0	1	0	0	1	0	0	0	1	0	0	0	0	0	0	0	0	0	0	0	0	0	0	0	0	0	0	0	0	0	0	0	0	0	0	0	0	0	0	0	0	0	0	0	0	0	0	0	0	0	0	0	0	0	0	0	0	0	0	46.48	FALSE	FALSE	FALSE	354	0.017
MGAMp.Ser240Leu	MGAM	0.0173569	0.0155958	0	0.0400738	0.134957	0.116279	0.0525369	0.0569801			0.0079889	0.00959785	Leu	Ser	FALSE		3	0	0	0	0	0	0	0	1	0	0	1	0	0	0	1	0	0	0	0	0	0	0	0	0	0	0	0	0	0	0	0	0	0	0	0	0	0	0	0	0	0	0	0	0	0	0	0	0	0	0	0	0	0	0	0	0	0	0	0	0	0	0	0	0	0	45.4	FALSE	FALSE	FALSE	354	0.017
MYLKp.Asp1691Asn	MYLK	0.0173569	0.0155958	0	0.0400738	0.134957	0.116279	0.0525369	0.0569801			0.0079889	0.00959785	Asn	Asp	FALSE		3	0	0	0	0	0	0	0	1	0	0	1	0	0	0	1	0	0	0	0	0	0	0	0	0	0	0	0	0	0	0	0	0	0	0	0	0	0	0	0	0	0	0	0	0	0	0	0	0	0	0	0	0	0	0	0	0	0	0	0	0	0	0	0	0	0	46.3	FALSE	FALSE	FALSE	354	0.017
MYO1Gp.Pro775Leu	MYO1G	0.0173569	0.0155958	0	0.0398263	0.134957	0.116279	0.0525369	0.0569801			0.0079889	0.00959785	Leu	Pro	FALSE		3	0	0	0	0	0	0	0	1	0	0	1	0	0	0	1	0	0	0	0	0	0	0	0	0	0	0	0	0	0	0	0	0	0	0	0	0	0	0	0	0	0	0	0	0	0	0	0	0	0	0	0	0	0	0	0	0	0	0	0	0	0	0	0	0	0	46.46	FALSE	FALSE	FALSE	354	0.017
NME8p.Met300Ile	NME8	0.0173569	0.0155958	0	0.0400738	0.134957	0.116279	0.0525369	0.0569801			0.0079889	0.00959785	Ile	Met	FALSE		3	0	0	0	0	0	0	0	1	0	0	1	0	0	0	1	0	0	0	0	0	0	0	0	0	0	0	0	0	0	0	0	0	0	0	0	0	0	0	0	0	0	0	0	0	0	0	0	0	0	0	0	0	0	0	0	0	0	0	0	0	0	0	0	0	0	45.66	FALSE	FALSE	FALSE	354	0.017
NT5C1Bp.Glu561Lys	NT5C1B	0.0173569	0.0155958	0	0.0393432	0.134957	0.116279	0.0525369	0.0569801			0.0079889	0.00959785	Lys	Glu	TRUE		3	0	0	0	0	0	0	0	1	0	0	1	0	0	0	1	0	0	0	0	0	0	0	0	0	0	0	0	0	0	0	0	0	0	0	0	0	0	0	0	0	0	0	0	0	0	0	0	0	0	0	0	0	0	0	0	0	0	0	0	0	0	0	0	0	0	45.74	FALSE	FALSE	FALSE	354	0.017
NUP155p.Arg1066Ter	NUP155	0.0173569	0.0155958	0	0.0398263	0.134957	0.116279	0.0525369	0.0569801			0.0079889	0.00959785	Ter	Arg	FALSE		3	0	0	0	0	0	0	0	1	0	0	1	0	0	0	1	0	0	0	0	0	0	0	0	0	0	0	0	0	0	0	0	0	0	0	0	0	0	0	0	0	0	0	0	0	0	0	0	0	0	0	0	0	0	0	0	0	0	0	0	0	0	0	0	0	0	46.06	FALSE	FALSE	FALSE	354	0.017
NXNp.Arg209Gln	NXN	0.0173569	0.0155958	0	0.0398263	0.134957	0.116279	0.0525369	0.0569801			0.0079889	0.00959785	Gln	Arg	FALSE		3	0	0	0	0	0	0	0	1	0	0	1	0	0	0	1	0	0	0	0	0	0	0	0	0	0	0	0	0	0	0	0	0	0	0	0	0	0	0	0	0	0	0	0	0	0	0	0	0	0	0	0	0	0	0	0	0	0	0	0	0	0	0	0	0	0	45.35	FALSE	FALSE	FALSE	354	0.017
OR10H2p.Glu70Lys	OR10H2	0.0173569	0.0155958	0	0.040256	0.134957	0.116279	0.0525369	0.0569801			0.0079889	0.00959785	Lys	Glu	TRUE		3	0	0	0	0	0	0	0	1	0	0	1	0	0	0	1	0	0	0	0	0	0	0	0	0	0	0	0	0	0	0	0	0	0	0	0	0	0	0	0	0	0	0	0	0	0	0	0	0	0	0	0	0	0	0	0	0	0	0	0	0	0	0	0	0	0	46.25	FALSE	FALSE	FALSE	354	0.017
OSBPL3p.Ser272Leu	OSBPL3	0.0173569	0.0155958	0	0.040256	0.134957	0.116279	0.0525369	0.0569801			0.0079889	0.00959785	Leu	Ser	FALSE		3	0	0	0	0	0	0	0	1	0	0	1	0	0	0	1	0	0	0	0	0	0	0	0	0	0	0	0	0	0	0	0	0	0	0	0	0	0	0	0	0	0	0	0	0	0	0	0	0	0	0	0	0	0	0	0	0	0	0	0	0	0	0	0	0	0	45.23	FALSE	FALSE	FALSE	354	0.017
PAPOLBp.Arg126Gln	PAPOLB	0.0173569	0.0155958	0	0.040256	0.134957	0.116279	0.0525369	0.0569801			0.0079889	0.00959785	Gln	Arg	FALSE		3	0	0	0	0	0	0	0	1	0	0	1	0	0	0	1	0	0	0	0	0	0	0	0	0	0	0	0	0	0	0	0	0	0	0	0	0	0	0	0	0	0	0	0	0	0	0	0	0	0	0	0	0	0	0	0	0	0	0	0	0	0	0	0	0	0	45.43	FALSE	FALSE	FALSE	354	0.017
PCDHB13p.Glu311Lys	PCDHB13	0.0173569	0.0155958	0	0.0400738	0.134957	0.116279	0.0525369	0.0569801			0.0079889	0.00959785	Lys	Glu	TRUE		3	0	0	0	0	0	0	0	1	0	0	1	0	0	0	1	0	0	0	0	0	0	0	0	0	0	0	0	0	0	0	0	0	0	0	0	0	0	0	0	0	0	0	0	0	0	0	0	0	0	0	0	0	0	0	0	0	0	0	0	0	0	0	0	0	0	46.22	FALSE	FALSE	FALSE	354	0.017
PGBD1p.Ser747Leu	PGBD1	0.0173569	0.0155958	0	0.040256	0.134957	0.116279	0.0525369	0.0569801			0.0079889	0.00959785	Leu	Ser	FALSE		3	0	0	0	0	0	0	0	1	0	0	1	0	0	0	1	0	0	0	0	0	0	0	0	0	0	0	0	0	0	0	0	0	0	0	0	0	0	0	0	0	0	0	0	0	0	0	0	0	0	0	0	0	0	0	0	0	0	0	0	0	0	0	0	0	0	46.16	FALSE	FALSE	FALSE	354	0.017
PLXND1p.Arg1323Cys	PLXND1	0.0173569	0.0155958	0	0.040256	0.134957	0.116279	0.0525369	0.0569801			0.0079889	0.00959785	Cys	Arg	TRUE		3	0	0	0	0	0	0	0	1	0	0	1	0	0	0	1	0	0	0	0	0	0	0	0	0	0	0	0	0	0	0	0	0	0	0	0	0	0	0	0	0	0	0	0	0	0	0	0	0	0	0	0	0	0	0	0	0	0	0	0	0	0	0	0	0	0	46.03	FALSE	FALSE	FALSE	354	0.017
PMP22p.Arg159Cys	PMP22	0.0173569	0.0155958	0	0.0400738	0.134957	0.116279	0.0525369	0.0569801			0.0079889	0.00959785	Cys	Arg	TRUE		3	0	0	0	0	0	0	0	1	0	0	1	0	0	0	1	0	0	0	0	0	0	0	0	0	0	0	0	0	0	0	0	0	0	0	0	0	0	0	0	0	0	0	0	0	0	0	0	0	0	0	0	0	0	0	0	0	0	0	0	0	0	0	0	0	0	45.52	FALSE	FALSE	FALSE	354	0.017
RIC3p.Glu311Lys	RIC3	0.0173569	0.0155958	0	0.040256	0.134957	0.116279	0.0525369	0.0569801			0.0079889	0.00959785	Lys	Glu	TRUE		3	0	0	0	0	0	0	0	1	0	0	1	0	0	0	1	0	0	0	0	0	0	0	0	0	0	0	0	0	0	0	0	0	0	0	0	0	0	0	0	0	0	0	0	0	0	0	0	0	0	0	0	0	0	0	0	0	0	0	0	0	0	0	0	0	0	44.98	FALSE	FALSE	FALSE	354	0.017
RLFp.Arg218Gln	RLF	0.0173569	0.0155958	0	0.0398263	0.134957	0.116279	0.0525369	0.0569801			0.0079889	0.00959785	Gln	Arg	FALSE		3	0	0	0	0	0	0	0	1	0	0	1	0	0	0	1	0	0	0	0	0	0	0	0	0	0	0	0	0	0	0	0	0	0	0	0	0	0	0	0	0	0	0	0	0	0	0	0	0	0	0	0	0	0	0	0	0	0	0	0	0	0	0	0	0	0	46.43	FALSE	FALSE	FALSE	354	0.017
SHROOM3p.Gly851Arg	SHROOM3	0.0173569	0.0155958	0	0.0400783	0.134957	0.116279	0.0525369	0.0569801			0.0079889	0.00959785	Arg	Gly	TRUE		3	0	0	0	0	0	0	0	1	0	0	1	0	0	0	1	0	0	0	0	0	0	0	0	0	0	0	0	0	0	0	0	0	0	0	0	0	0	0	0	0	0	0	0	0	0	0	0	0	0	0	0	0	0	0	0	0	0	0	0	0	0	0	0	0	0	45.89	FALSE	FALSE	FALSE	354	0.017
SLC26A9p.Arg769His	SLC26A9	0.0173569	0.0155958	0	0.0400783	0.134957	0.116279	0.0525369	0.0569801			0.0079889	0.00959785	His	Arg	TRUE		3	0	0	0	0	0	0	0	1	0	0	1	0	0	0	1	0	0	0	0	0	0	0	0	0	0	0	0	0	0	0	0	0	0	0	0	0	0	0	0	0	0	0	0	0	0	0	0	0	0	0	0	0	0	0	0	0	0	0	0	0	0	0	0	0	0	45.74	FALSE	FALSE	FALSE	354	0.017
SLC9A9p.Pro558Leu	SLC9A9	0.0173569	0.0155958	0	0.0398325	0.134957	0.116279	0.0525369	0.0569801			0.0079889	0.00959785	Leu	Pro	FALSE		3	0	0	0	0	0	0	0	1	0	0	1	0	0	0	1	0	0	0	0	0	0	0	0	0	0	0	0	0	0	0	0	0	0	0	0	0	0	0	0	0	0	0	0	0	0	0	0	0	0	0	0	0	0	0	0	0	0	0	0	0	0	0	0	0	0	45.37	FALSE	FALSE	FALSE	354	0.017
STAT5Bp.Arg654Trp	STAT5B	0.0173554	0.0363901	0.00379829	0.0406714							0.0140673	0.00959785	Trp	Arg	FALSE	1	7	0	0	0	6	0	0	0	0	1	0	0	0	0	0	0	0	0	0	0	0	0	0	0	0	0	0	0	0	0	0	0	0	0	0	0	0	0	0	0	0	0	0	0	0	0	0	0	0	0	0	0	0	0	0	0	0	0	0	0	0	0	0	0	0	0	94.45	FALSE	FALSE	FALSE	354	0.017
TP53p.Met237Lys	TP53	0.0173404	0.0259929	0.00360825	0.0357497							0.0249959	0.0479893	Lys	Met	TRUE	1	5	1	0	0	0	0	0	0	1	0	0	0	0	0	0	0	1	0	0	0	0	0	0	2	0	0	0	0	0	0	0	0	0	0	0	0	0	0	0	0	0	0	0	0	0	0	0	0	0	0	0	0	0	0	0	0	0	0	0	0	0	0	0	0	0	0	85.71	FALSE	FALSE	FALSE	354	0.017
SYT5p.Ala309Thr	SYT5	0.0173326	0.0207943	0.00199702	0.037504							0.022106	0.0287936	Thr	Ala	TRUE		4	0	0	0	0	0	0	0	2	0	0	0	0	0	0	0	0	0	0	0	0	0	0	0	0	0	0	0	1	1	0	0	0	0	0	0	0	0	0	0	0	0	0	0	0	0	0	0	0	0	0	0	0	0	0	0	0	0	0	0	0	0	0	0	0	0	66.98	FALSE	FALSE	FALSE	354	0.017
GDI2p.Arg139His	GDI2	0.0173285	0.0155958	0	0.0437137							0.0249787	0.0287936	His	Arg	TRUE		3	1	0	0	0	0	0	0	1	1	0	0	0	0	0	0	0	0	0	0	0	0	0	0	0	0	0	0	0	0	0	0	0	0	0	0	0	0	0	0	0	0	0	0	0	0	0	0	0	0	0	0	0	0	0	0	0	0	0	0	0	0	0	0	0	0	50.86	FALSE	FALSE	FALSE	354	0.017
GHRHp.Arg31Gln	GHRH	0.0173285	0.0155958	0	0.0430904							0.0249787	0.0287936	Gln	Arg	FALSE		3	1	0	0	0	0	0	0	1	1	0	0	0	0	0	0	0	0	0	0	0	0	0	0	0	0	0	0	0	0	0	0	0	0	0	0	0	0	0	0	0	0	0	0	0	0	0	0	0	0	0	0	0	0	0	0	0	0	0	0	0	0	0	0	0	0	50.75	FALSE	FALSE	FALSE	354	0.017
LZTS1p.Glu63Lys	LZTS1	0.0173285	0.0155958	0	0.0429286							0.0249787	0.0287936	Lys	Glu	TRUE		3	1	0	0	0	0	0	0	1	1	0	0	0	0	0	0	0	0	0	0	0	0	0	0	0	0	0	0	0	0	0	0	0	0	0	0	0	0	0	0	0	0	0	0	0	0	0	0	0	0	0	0	0	0	0	0	0	0	0	0	0	0	0	0	0	0	50.63	FALSE	FALSE	FALSE	354	0.017
MUC15p.Ser118Leu	MUC15	0.0173285	0.0155958	0	0.044258							0.0249787	0.0287936	Leu	Ser	FALSE		3	1	0	0	0	0	0	0	1	1	0	0	0	0	0	0	0	0	0	0	0	0	0	0	0	0	0	0	0	0	0	0	0	0	0	0	0	0	0	0	0	0	0	0	0	0	0	0	0	0	0	0	0	0	0	0	0	0	0	0	0	0	0	0	0	0	51.15	FALSE	FALSE	FALSE	354	0.017
NBASp.Arg2263Ter	NBAS	0.0173285	0.0155958	0	0.0437137							0.0249787	0.0287936	Ter	Arg	FALSE		3	1	0	0	0	0	0	0	1	1	0	0	0	0	0	0	0	0	0	0	0	0	0	0	0	0	0	0	0	0	0	0	0	0	0	0	0	0	0	0	0	0	0	0	0	0	0	0	0	0	0	0	0	0	0	0	0	0	0	0	0	0	0	0	0	0	51.18	FALSE	FALSE	FALSE	354	0.017
SYN1p.Arg234Ter	SYN1	0.0173285	0.0155958	0	0.0430904							0.0249787	0.0287936	Ter	Arg	FALSE		3	1	0	0	0	0	0	0	1	1	0	0	0	0	0	0	0	0	0	0	0	0	0	0	0	0	0	0	0	0	0	0	0	0	0	0	0	0	0	0	0	0	0	0	0	0	0	0	0	0	0	0	0	0	0	0	0	0	0	0	0	0	0	0	0	0	50.77	FALSE	FALSE	FALSE	354	0.017
VEPH1p.Pro493Leu	VEPH1	0.0173285	0.0155958	0	0.0430904							0.0249787	0.0287936	Leu	Pro	FALSE		3	1	0	0	0	0	0	0	1	1	0	0	0	0	0	0	0	0	0	0	0	0	0	0	0	0	0	0	0	0	0	0	0	0	0	0	0	0	0	0	0	0	0	0	0	0	0	0	0	0	0	0	0	0	0	0	0	0	0	0	0	0	0	0	0	0	51.31	FALSE	FALSE	FALSE	354	0.017
VWFp.Val702Met	VWF	0.0173285	0.0155958	0	0.0437272							0.0249787	0.0287936	Met	Val	FALSE		3	1	0	0	0	0	0	0	1	1	0	0	0	0	0	0	0	0	0	0	0	0	0	0	0	0	0	0	0	0	0	0	0	0	0	0	0	0	0	0	0	0	0	0	0	0	0	0	0	0	0	0	0	0	0	0	0	0	0	0	0	0	0	0	0	0	50.23	FALSE	FALSE	FALSE	354	0.017
ZKSCAN5p.Arg179His	ZKSCAN5	0.0173285	0.0155958	0	0.0437137							0.0249787	0.0287936	His	Arg	TRUE		3	1	0	0	0	0	0	0	1	1	0	0	0	0	0	0	0	0	0	0	0	0	0	0	0	0	0	0	0	0	0	0	0	0	0	0	0	0	0	0	0	0	0	0	0	0	0	0	0	0	0	0	0	0	0	0	0	0	0	0	0	0	0	0	0	0	50.19	FALSE	FALSE	FALSE	354	0.017
ZNF608p.Arg1316Gln	ZNF608	0.0173285	0.0155958	0	0.0444158							0.0249787	0.0287936	Gln	Arg	FALSE		3	1	0	0	0	0	0	0	1	1	0	0	0	0	0	0	0	0	0	0	0	0	0	0	0	0	0	0	0	0	0	0	0	0	0	0	0	0	0	0	0	0	0	0	0	0	0	0	0	0	0	0	0	0	0	0	0	0	0	0	0	0	0	0	0	0	50.03	FALSE	FALSE	FALSE	354	0.017
FBXO43p.Leu609Pro	FBXO43	0.0173283	0.0103972	0	0.0434156					0.169779	0.169779	0.0126159	0.00959785	Pro	Leu	FALSE		2	0	0	1	0	0	1	0	0	0	0	0	0	0	0	0	0	0	0	0	0	0	0	0	0	0	0	0	0	0	0	0	0	0	0	0	0	0	0	0	0	0	0	0	0	0	0	0	0	0	0	0	0	0	0	0	0	0	0	0	0	0	0	0	0	0	41.02	FALSE	FALSE	FALSE	354	0.017
IFIT1p.Leu344Pro	IFIT1	0.0173283	0.0103972	0	0.0436051					0.169779	0.169779	0.0126159	0.00959785	Pro	Leu	FALSE		2	0	0	1	0	0	1	0	0	0	0	0	0	0	0	0	0	0	0	0	0	0	0	0	0	0	0	0	0	0	0	0	0	0	0	0	0	0	0	0	0	0	0	0	0	0	0	0	0	0	0	0	0	0	0	0	0	0	0	0	0	0	0	0	0	0	40.48	FALSE	FALSE	FALSE	354	0.017
LMTK3p.Leu283Pro	LMTK3	0.0173283	0.0103972	0	0.0436051					0.169779	0.169779	0.0126159	0.00959785	Pro	Leu	FALSE		2	0	0	1	0	0	1	0	0	0	0	0	0	0	0	0	0	0	0	0	0	0	0	0	0	0	0	0	0	0	0	0	0	0	0	0	0	0	0	0	0	0	0	0	0	0	0	0	0	0	0	0	0	0	0	0	0	0	0	0	0	0	0	0	0	0	40.63	FALSE	FALSE	FALSE	354	0.017
RELNp.Ser34Pro	RELN	0.0173283	0.0103972	0	0.0434156					0.169779	0.169779	0.0126159	0.00959785	Pro	Ser	FALSE		2	0	0	1	0	0	1	0	0	0	0	0	0	0	0	0	0	0	0	0	0	0	0	0	0	0	0	0	0	0	0	0	0	0	0	0	0	0	0	0	0	0	0	0	0	0	0	0	0	0	0	0	0	0	0	0	0	0	0	0	0	0	0	0	0	0	40.65	FALSE	FALSE	FALSE	354	0.017
RYR3p.Arg427Pro	RYR3	0.0173283	0.0103972	0	0.0434156					0.169779	0.169779	0.0126159	0.00959785	Pro	Arg	FALSE		2	0	0	1	0	0	1	0	0	0	0	0	0	0	0	0	0	0	0	0	0	0	0	0	0	0	0	0	0	0	0	0	0	0	0	0	0	0	0	0	0	0	0	0	0	0	0	0	0	0	0	0	0	0	0	0	0	0	0	0	0	0	0	0	0	0	41.66	FALSE	FALSE	FALSE	354	0.017
SPHKAPp.Ser654Pro	SPHKAP	0.0173283	0.0103972	0	0.0434156					0.169779	0.169779	0.0126159	0.00959785	Pro	Ser	FALSE		2	0	0	1	0	0	1	0	0	0	0	0	0	0	0	0	0	0	0	0	0	0	0	0	0	0	0	0	0	0	0	0	0	0	0	0	0	0	0	0	0	0	0	0	0	0	0	0	0	0	0	0	0	0	0	0	0	0	0	0	0	0	0	0	0	0	40.16	FALSE	FALSE	FALSE	354	0.017
ZNF443p.Ser235Pro	ZNF443	0.0173283	0.0103972	0	0.0434156					0.169779	0.169779	0.0126159	0.00959785	Pro	Ser	FALSE		2	0	0	1	0	0	1	0	0	0	0	0	0	0	0	0	0	0	0	0	0	0	0	0	0	0	0	0	0	0	0	0	0	0	0	0	0	0	0	0	0	0	0	0	0	0	0	0	0	0	0	0	0	0	0	0	0	0	0	0	0	0	0	0	0	0	40.19	FALSE	FALSE	FALSE	354	0.017
CDKN2Ap.Asp74Tyr	CDKN2A	0.0173279	0.0155958	0	0.0438469							0.0249779	0.0287936	Tyr	Asp	TRUE	1	3	0	1	0	0	0	0	0	0	0	0	0	0	1	0	0	1	0	0	0	0	0	0	0	0	0	0	0	0	0	0	0	0	0	0	0	0	0	0	0	0	0	0	0	0	0	0	0	0	0	0	0	0	0	0	0	0	0	0	0	0	0	0	0	0	0	50.03	FALSE	FALSE	FALSE	354	0.017
PAQR8p.Arg8His	PAQR8	0.0173279	0.0155958	0	0.0443208							0.0249779	0.0287936	His	Arg	TRUE		3	0	1	0	0	0	0	0	0	0	0	0	0	1	0	0	1	0	0	0	0	0	0	0	0	0	0	0	0	0	0	0	0	0	0	0	0	0	0	0	0	0	0	0	0	0	0	0	0	0	0	0	0	0	0	0	0	0	0	0	0	0	0	0	0	0	49.51	FALSE	FALSE	FALSE	354	0.017
DCAF12L1p.Arg335Cys	DCAF12L1	0.0173261	0.0155958	0	0.0438548			0.0341219	0.0569801			0.0206413	0.0191957	Cys	Arg	TRUE		3	0	0	0	0	1	0	0	0	0	0	0	0	1	0	0	0	0	0	0	0	0	0	0	0	0	0	0	0	0	0	0	0	0	0	0	0	0	0	0	1	0	0	0	0	0	0	0	0	0	0	0	0	0	0	0	0	0	0	0	0	0	0	0	0	0	50.08	FALSE	FALSE	FALSE	354	0.017
GFRA2p.Thr381Met	GFRA2	0.0173261	0.0155958	0	0.0440107			0.0341219	0.0569801			0.0206413	0.0191957	Met	Thr	FALSE		3	0	0	0	0	1	0	0	0	0	0	0	0	1	0	0	0	0	0	0	0	0	0	0	0	0	0	0	0	0	0	0	0	0	0	0	0	0	0	0	1	0	0	0	0	0	0	0	0	0	0	0	0	0	0	0	0	0	0	0	0	0	0	0	0	0	49.94	FALSE	FALSE	FALSE	354	0.017
TMEM132Dp.Arg782Trp	TMEM132D	0.0173261	0.0155958	0	0.0438417			0.0341219	0.0569801			0.0206413	0.0191957	Trp	Arg	FALSE		3	0	0	0	0	1	0	0	0	0	0	0	0	1	0	0	0	0	0	0	0	0	0	0	0	0	0	0	0	0	0	0	0	0	0	0	0	0	0	0	1	0	0	0	0	0	0	0	0	0	0	0	0	0	0	0	0	0	0	0	0	0	0	0	0	0	49.15	FALSE	FALSE	FALSE	354	0.017
ANXA4p.Ser276Phe	ANXA4	0.0173147	0.0103972	0	0.0433814					0.169779	0.169779	0.0126159	0.00959785	Phe	Ser	FALSE		2	0	0	1	0	0	1	0	0	0	0	0	0	0	0	0	0	0	0	0	0	0	0	0	0	0	0	0	0	0	0	0	0	0	0	0	0	0	0	0	0	0	0	0	0	0	0	0	0	0	0	0	0	0	0	0	0	0	0	0	0	0	0	0	0	0	40.12	FALSE	FALSE	FALSE	354	0.017
ATAD5p.Ser1044Phe	ATAD5	0.0173147	0.0103972	0	0.0435708					0.169779	0.169779	0.0126159	0.00959785	Phe	Ser	FALSE		2	0	0	1	0	0	1	0	0	0	0	0	0	0	0	0	0	0	0	0	0	0	0	0	0	0	0	0	0	0	0	0	0	0	0	0	0	0	0	0	0	0	0	0	0	0	0	0	0	0	0	0	0	0	0	0	0	0	0	0	0	0	0	0	0	0	40.68	FALSE	FALSE	FALSE	354	0.017
ATRp.Leu1944Phe	ATR	0.0173147	0.0103972	0	0.0433814					0.169779	0.169779	0.0126159	0.00959785	Phe	Leu	FALSE	1	2	0	0	1	0	0	1	0	0	0	0	0	0	0	0	0	0	0	0	0	0	0	0	0	0	0	0	0	0	0	0	0	0	0	0	0	0	0	0	0	0	0	0	0	0	0	0	0	0	0	0	0	0	0	0	0	0	0	0	0	0	0	0	0	0	0	40.81	FALSE	FALSE	FALSE	354	0.017
CD1Ep.Leu308Phe	CD1E	0.0173147	0.0103972	0	0.0433814					0.169779	0.169779	0.0126159	0.00959785	Phe	Leu	FALSE		2	0	0	1	0	0	1	0	0	0	0	0	0	0	0	0	0	0	0	0	0	0	0	0	0	0	0	0	0	0	0	0	0	0	0	0	0	0	0	0	0	0	0	0	0	0	0	0	0	0	0	0	0	0	0	0	0	0	0	0	0	0	0	0	0	0	40.53	FALSE	FALSE	FALSE	354	0.017
CR2p.Ser89Phe	CR2	0.0173147	0.0103972	0	0.0433814					0.169779	0.169779	0.0126159	0.00959785	Phe	Ser	FALSE		2	0	0	1	0	0	1	0	0	0	0	0	0	0	0	0	0	0	0	0	0	0	0	0	0	0	0	0	0	0	0	0	0	0	0	0	0	0	0	0	0	0	0	0	0	0	0	0	0	0	0	0	0	0	0	0	0	0	0	0	0	0	0	0	0	0	40.9	FALSE	FALSE	FALSE	354	0.017
CSMD3p.Leu3558Phe	CSMD3	0.0173147	0.0103972	0	0.0433814					0.169779	0.169779	0.0126159	0.00959785	Phe	Leu	FALSE	2	2	0	0	1	0	0	1	0	0	0	0	0	0	0	0	0	0	0	0	0	0	0	0	0	0	0	0	0	0	0	0	0	0	0	0	0	0	0	0	0	0	0	0	0	0	0	0	0	0	0	0	0	0	0	0	0	0	0	0	0	0	0	0	0	0	0	40.88	FALSE	FALSE	FALSE	354	0.017
FOXG1p.Leu402Phe	FOXG1	0.0173147	0.0103972	0	0.0433814					0.169779	0.169779	0.0126159	0.00959785	Phe	Leu	FALSE		2	0	0	1	0	0	1	0	0	0	0	0	0	0	0	0	0	0	0	0	0	0	0	0	0	0	0	0	0	0	0	0	0	0	0	0	0	0	0	0	0	0	0	0	0	0	0	0	0	0	0	0	0	0	0	0	0	0	0	0	0	0	0	0	0	0	41.13	FALSE	FALSE	FALSE	354	0.017
HEATR5Bp.Leu1959Phe	HEATR5B	0.0173147	0.0103972	0	0.0433814					0.169779	0.169779	0.0126159	0.00959785	Phe	Leu	FALSE		2	0	0	1	0	0	1	0	0	0	0	0	0	0	0	0	0	0	0	0	0	0	0	0	0	0	0	0	0	0	0	0	0	0	0	0	0	0	0	0	0	0	0	0	0	0	0	0	0	0	0	0	0	0	0	0	0	0	0	0	0	0	0	0	0	0	40.12	FALSE	FALSE	FALSE	354	0.017
JMJD1Cp.Leu1026Phe	JMJD1C	0.0173147	0.0103972	0	0.0433814					0.169779	0.169779	0.0126159	0.00959785	Phe	Leu	FALSE		2	0	0	1	0	0	1	0	0	0	0	0	0	0	0	0	0	0	0	0	0	0	0	0	0	0	0	0	0	0	0	0	0	0	0	0	0	0	0	0	0	0	0	0	0	0	0	0	0	0	0	0	0	0	0	0	0	0	0	0	0	0	0	0	0	0	40.75	FALSE	FALSE	FALSE	354	0.017
NRMp.Ser90Phe	NRM	0.0173147	0.0103972	0	0.0433814					0.169779	0.169779	0.0126159	0.00959785	Phe	Ser	FALSE		2	0	0	1	0	0	1	0	0	0	0	0	0	0	0	0	0	0	0	0	0	0	0	0	0	0	0	0	0	0	0	0	0	0	0	0	0	0	0	0	0	0	0	0	0	0	0	0	0	0	0	0	0	0	0	0	0	0	0	0	0	0	0	0	0	0	40.1	FALSE	FALSE	FALSE	354	0.017
NTSp.Cys62Phe	NTS	0.0173147	0.0103972	0	0.0435708					0.169779	0.169779	0.0126159	0.00959785	Phe	Cys	FALSE		2	0	0	1	0	0	1	0	0	0	0	0	0	0	0	0	0	0	0	0	0	0	0	0	0	0	0	0	0	0	0	0	0	0	0	0	0	0	0	0	0	0	0	0	0	0	0	0	0	0	0	0	0	0	0	0	0	0	0	0	0	0	0	0	0	0	40.33	FALSE	FALSE	FALSE	354	0.017
PI15p.Cys229Phe	PI15	0.0173147	0.0103972	0	0.0433814					0.169779	0.169779	0.0126159	0.00959785	Phe	Cys	FALSE		2	0	0	1	0	0	1	0	0	0	0	0	0	0	0	0	0	0	0	0	0	0	0	0	0	0	0	0	0	0	0	0	0	0	0	0	0	0	0	0	0	0	0	0	0	0	0	0	0	0	0	0	0	0	0	0	0	0	0	0	0	0	0	0	0	0	40.38	FALSE	FALSE	FALSE	354	0.017
PXKp.Leu80Phe	PXK	0.0173147	0.0103972	0	0.0433814					0.169779	0.169779	0.0126159	0.00959785	Phe	Leu	FALSE		2	0	0	1	0	0	1	0	0	0	0	0	0	0	0	0	0	0	0	0	0	0	0	0	0	0	0	0	0	0	0	0	0	0	0	0	0	0	0	0	0	0	0	0	0	0	0	0	0	0	0	0	0	0	0	0	0	0	0	0	0	0	0	0	0	0	40.46	FALSE	FALSE	FALSE	354	0.017
TCIRG1p.Leu527Phe	TCIRG1	0.0173147	0.0103972	0	0.0433814					0.169779	0.169779	0.0126159	0.00959785	Phe	Leu	FALSE		2	0	0	1	0	0	1	0	0	0	0	0	0	0	0	0	0	0	0	0	0	0	0	0	0	0	0	0	0	0	0	0	0	0	0	0	0	0	0	0	0	0	0	0	0	0	0	0	0	0	0	0	0	0	0	0	0	0	0	0	0	0	0	0	0	0	40.88	FALSE	FALSE	FALSE	354	0.017
TPTE2p.Ser73Phe	TPTE2	0.0173147	0.0103972	0	0.0433814					0.169779	0.169779	0.0126159	0.00959785	Phe	Ser	FALSE		2	0	0	1	0	0	1	0	0	0	0	0	0	0	0	0	0	0	0	0	0	0	0	0	0	0	0	0	0	0	0	0	0	0	0	0	0	0	0	0	0	0	0	0	0	0	0	0	0	0	0	0	0	0	0	0	0	0	0	0	0	0	0	0	0	0	40.22	FALSE	FALSE	FALSE	354	0.017
ABCA13p.Thr4219Met	ABCA13	0.0173147	0.0103972	0	0.0433814					0.169779	0.169779	0.0126159	0.00959785	Met	Thr	FALSE		2	0	0	1	0	0	1	0	0	0	0	0	0	0	0	0	0	0	0	0	0	0	0	0	0	0	0	0	0	0	0	0	0	0	0	0	0	0	0	0	0	0	0	0	0	0	0	0	0	0	0	0	0	0	0	0	0	0	0	0	0	0	0	0	0	0	40.74	FALSE	FALSE	FALSE	354	0.017
ABCA4p.Arg107Ter	ABCA4	0.0173147	0.0103972	0	0.0433814					0.169779	0.169779	0.0126159	0.00959785	Ter	Arg	FALSE		2	0	0	1	0	0	1	0	0	0	0	0	0	0	0	0	0	0	0	0	0	0	0	0	0	0	0	0	0	0	0	0	0	0	0	0	0	0	0	0	0	0	0	0	0	0	0	0	0	0	0	0	0	0	0	0	0	0	0	0	0	0	0	0	0	0	41	FALSE	FALSE	FALSE	354	0.017
ABCA7p.Asp540Asn	ABCA7	0.0173147	0.0103972	0	0.0433814					0.169779	0.169779	0.0126159	0.00959785	Asn	Asp	FALSE		2	0	0	1	0	0	1	0	0	0	0	0	0	0	0	0	0	0	0	0	0	0	0	0	0	0	0	0	0	0	0	0	0	0	0	0	0	0	0	0	0	0	0	0	0	0	0	0	0	0	0	0	0	0	0	0	0	0	0	0	0	0	0	0	0	0	40.92	FALSE	FALSE	FALSE	354	0.017
ABCB1p.Arg1279Cys	ABCB1	0.0173147	0.0103972	0	0.0433814					0.169779	0.169779	0.0126159	0.00959785	Cys	Arg	TRUE		2	0	0	1	0	0	1	0	0	0	0	0	0	0	0	0	0	0	0	0	0	0	0	0	0	0	0	0	0	0	0	0	0	0	0	0	0	0	0	0	0	0	0	0	0	0	0	0	0	0	0	0	0	0	0	0	0	0	0	0	0	0	0	0	0	0	40.23	FALSE	FALSE	FALSE	354	0.017
ABCC11p.Arg1096Gln	ABCC11	0.0173147	0.0103972	0	0.0433814					0.169779	0.169779	0.0126159	0.00959785	Gln	Arg	FALSE		2	0	0	1	0	0	1	0	0	0	0	0	0	0	0	0	0	0	0	0	0	0	0	0	0	0	0	0	0	0	0	0	0	0	0	0	0	0	0	0	0	0	0	0	0	0	0	0	0	0	0	0	0	0	0	0	0	0	0	0	0	0	0	0	0	0	40.12	FALSE	FALSE	FALSE	354	0.017
ABCD2p.Ala204Val	ABCD2	0.0173147	0.0103972	0	0.0433814					0.169779	0.169779	0.0126159	0.00959785	Val	Ala	FALSE		2	0	0	1	0	0	1	0	0	0	0	0	0	0	0	0	0	0	0	0	0	0	0	0	0	0	0	0	0	0	0	0	0	0	0	0	0	0	0	0	0	0	0	0	0	0	0	0	0	0	0	0	0	0	0	0	0	0	0	0	0	0	0	0	0	0	41.25	FALSE	FALSE	FALSE	354	0.017
ABRp.Arg319Trp	ABR	0.0173147	0.0103972	0	0.0435708					0.169779	0.169779	0.0126159	0.00959785	Trp	Arg	FALSE		2	0	0	1	0	0	1	0	0	0	0	0	0	0	0	0	0	0	0	0	0	0	0	0	0	0	0	0	0	0	0	0	0	0	0	0	0	0	0	0	0	0	0	0	0	0	0	0	0	0	0	0	0	0	0	0	0	0	0	0	0	0	0	0	0	0	40.04	FALSE	FALSE	FALSE	354	0.017
ACEp.Ala885Val	ACE	0.0173147	0.0103972	0	0.0435708					0.169779	0.169779	0.0126159	0.00959785	Val	Ala	FALSE		2	0	0	1	0	0	1	0	0	0	0	0	0	0	0	0	0	0	0	0	0	0	0	0	0	0	0	0	0	0	0	0	0	0	0	0	0	0	0	0	0	0	0	0	0	0	0	0	0	0	0	0	0	0	0	0	0	0	0	0	0	0	0	0	0	0	41.31	FALSE	FALSE	FALSE	354	0.017
ACHEp.Pro80Ser	ACHE	0.0173147	0.0103972	0	0.0435708					0.169779	0.169779	0.0126159	0.00959785	Ser	Pro	TRUE		2	0	0	1	0	0	1	0	0	0	0	0	0	0	0	0	0	0	0	0	0	0	0	0	0	0	0	0	0	0	0	0	0	0	0	0	0	0	0	0	0	0	0	0	0	0	0	0	0	0	0	0	0	0	0	0	0	0	0	0	0	0	0	0	0	0	40.49	FALSE	FALSE	FALSE	354	0.017
ACLYp.Ser1016Leu	ACLY	0.0173147	0.0103972	0	0.0433814					0.169779	0.169779	0.0126159	0.00959785	Leu	Ser	FALSE		2	0	0	1	0	0	1	0	0	0	0	0	0	0	0	0	0	0	0	0	0	0	0	0	0	0	0	0	0	0	0	0	0	0	0	0	0	0	0	0	0	0	0	0	0	0	0	0	0	0	0	0	0	0	0	0	0	0	0	0	0	0	0	0	0	0	40.23	FALSE	FALSE	FALSE	354	0.017
ACOX2p.Arg318Cys	ACOX2	0.0173147	0.0103972	0	0.0435708					0.169779	0.169779	0.0126159	0.00959785	Cys	Arg	TRUE		2	0	0	1	0	0	1	0	0	0	0	0	0	0	0	0	0	0	0	0	0	0	0	0	0	0	0	0	0	0	0	0	0	0	0	0	0	0	0	0	0	0	0	0	0	0	0	0	0	0	0	0	0	0	0	0	0	0	0	0	0	0	0	0	0	0	41.74	FALSE	FALSE	FALSE	354	0.017
ACPPp.Glu237Ter	ACPP	0.0173147	0.0103972	0	0.0433814					0.169779	0.169779	0.0126159	0.00959785	Ter	Glu	FALSE		2	0	0	1	0	0	1	0	0	0	0	0	0	0	0	0	0	0	0	0	0	0	0	0	0	0	0	0	0	0	0	0	0	0	0	0	0	0	0	0	0	0	0	0	0	0	0	0	0	0	0	0	0	0	0	0	0	0	0	0	0	0	0	0	0	0	40.34	FALSE	FALSE	FALSE	354	0.017
ACSBG2p.Ile283Met	ACSBG2	0.0173147	0.0103972	0	0.0433814					0.169779	0.169779	0.0126159	0.00959785	Met	Ile	FALSE		2	0	0	1	0	0	1	0	0	0	0	0	0	0	0	0	0	0	0	0	0	0	0	0	0	0	0	0	0	0	0	0	0	0	0	0	0	0	0	0	0	0	0	0	0	0	0	0	0	0	0	0	0	0	0	0	0	0	0	0	0	0	0	0	0	0	41.45	FALSE	FALSE	FALSE	354	0.017
ACSF2p.Gln141Ter	ACSF2	0.0173147	0.0103972	0	0.0433814					0.169779	0.169779	0.0126159	0.00959785	Ter	Gln	FALSE		2	0	0	1	0	0	1	0	0	0	0	0	0	0	0	0	0	0	0	0	0	0	0	0	0	0	0	0	0	0	0	0	0	0	0	0	0	0	0	0	0	0	0	0	0	0	0	0	0	0	0	0	0	0	0	0	0	0	0	0	0	0	0	0	0	0	41.51	FALSE	FALSE	FALSE	354	0.017
ACSL1p.Glu505Lys	ACSL1	0.0173147	0.0103972	0	0.0433814					0.169779	0.169779	0.0126159	0.00959785	Lys	Glu	TRUE		2	0	0	1	0	0	1	0	0	0	0	0	0	0	0	0	0	0	0	0	0	0	0	0	0	0	0	0	0	0	0	0	0	0	0	0	0	0	0	0	0	0	0	0	0	0	0	0	0	0	0	0	0	0	0	0	0	0	0	0	0	0	0	0	0	0	40.08	FALSE	FALSE	FALSE	354	0.017
ACSL3p.Ala599Thr	ACSL3	0.0173147	0.0103972	0	0.0433814					0.169779	0.169779	0.0126159	0.00959785	Thr	Ala	TRUE	1	2	0	0	1	0	0	1	0	0	0	0	0	0	0	0	0	0	0	0	0	0	0	0	0	0	0	0	0	0	0	0	0	0	0	0	0	0	0	0	0	0	0	0	0	0	0	0	0	0	0	0	0	0	0	0	0	0	0	0	0	0	0	0	0	0	0	40.75	FALSE	FALSE	FALSE	354	0.017
ACTL7Bp.Val79Met	ACTL7B	0.0173147	0.0103972	0	0.0433814					0.169779	0.169779	0.0126159	0.00959785	Met	Val	FALSE		2	0	0	1	0	0	1	0	0	0	0	0	0	0	0	0	0	0	0	0	0	0	0	0	0	0	0	0	0	0	0	0	0	0	0	0	0	0	0	0	0	0	0	0	0	0	0	0	0	0	0	0	0	0	0	0	0	0	0	0	0	0	0	0	0	0	41.38	FALSE	FALSE	FALSE	354	0.017
ACTRT1p.Tyr256Cys	ACTRT1	0.0173147	0.0103972	0	0.0433814					0.169779	0.169779	0.0126159	0.00959785	Cys	Tyr	TRUE		2	0	0	1	0	0	1	0	0	0	0	0	0	0	0	0	0	0	0	0	0	0	0	0	0	0	0	0	0	0	0	0	0	0	0	0	0	0	0	0	0	0	0	0	0	0	0	0	0	0	0	0	0	0	0	0	0	0	0	0	0	0	0	0	0	0	41.01	FALSE	FALSE	FALSE	354	0.017
ADAM11p.Gly628Ser	ADAM11	0.0173147	0.0103972	0	0.0433814					0.169779	0.169779	0.0126159	0.00959785	Ser	Gly	TRUE		2	0	0	1	0	0	1	0	0	0	0	0	0	0	0	0	0	0	0	0	0	0	0	0	0	0	0	0	0	0	0	0	0	0	0	0	0	0	0	0	0	0	0	0	0	0	0	0	0	0	0	0	0	0	0	0	0	0	0	0	0	0	0	0	0	0	40.5	FALSE	FALSE	FALSE	354	0.017
ADAM12p.Arg225Gln	ADAM12	0.0173147	0.0103972	0	0.0433814					0.169779	0.169779	0.0126159	0.00959785	Gln	Arg	FALSE		2	0	0	1	0	0	1	0	0	0	0	0	0	0	0	0	0	0	0	0	0	0	0	0	0	0	0	0	0	0	0	0	0	0	0	0	0	0	0	0	0	0	0	0	0	0	0	0	0	0	0	0	0	0	0	0	0	0	0	0	0	0	0	0	0	0	40.72	FALSE	FALSE	FALSE	354	0.017
ADAM12p.Gln796His	ADAM12	0.0173147	0.0103972	0	0.0433861					0.169779	0.169779	0.0126159	0.00959785	His	Gln	TRUE		2	0	0	1	0	0	1	0	0	0	0	0	0	0	0	0	0	0	0	0	0	0	0	0	0	0	0	0	0	0	0	0	0	0	0	0	0	0	0	0	0	0	0	0	0	0	0	0	0	0	0	0	0	0	0	0	0	0	0	0	0	0	0	0	0	0	40.17	FALSE	FALSE	FALSE	354	0.017
ADAM2p.Arg34Gln	ADAM2	0.0173147	0.0103972	0	0.0433814					0.169779	0.169779	0.0126159	0.00959785	Gln	Arg	FALSE		2	0	0	1	0	0	1	0	0	0	0	0	0	0	0	0	0	0	0	0	0	0	0	0	0	0	0	0	0	0	0	0	0	0	0	0	0	0	0	0	0	0	0	0	0	0	0	0	0	0	0	0	0	0	0	0	0	0	0	0	0	0	0	0	0	0	41.57	FALSE	FALSE	FALSE	354	0.017
ADAMTS14p.Ala791Val	ADAMTS14	0.0173147	0.0103972	0	0.0433814					0.169779	0.169779	0.0126159	0.00959785	Val	Ala	FALSE		2	0	0	1	0	0	1	0	0	0	0	0	0	0	0	0	0	0	0	0	0	0	0	0	0	0	0	0	0	0	0	0	0	0	0	0	0	0	0	0	0	0	0	0	0	0	0	0	0	0	0	0	0	0	0	0	0	0	0	0	0	0	0	0	0	0	40.33	FALSE	FALSE	FALSE	354	0.017
ADAMTS16p.Asn724Lys	ADAMTS16	0.0173147	0.0103972	0	0.0433814					0.169779	0.169779	0.0126159	0.00959785	Lys	Asn	TRUE		2	0	0	1	0	0	1	0	0	0	0	0	0	0	0	0	0	0	0	0	0	0	0	0	0	0	0	0	0	0	0	0	0	0	0	0	0	0	0	0	0	0	0	0	0	0	0	0	0	0	0	0	0	0	0	0	0	0	0	0	0	0	0	0	0	0	40.34	FALSE	FALSE	FALSE	354	0.017
ADAMTS17p.Ala529Thr	ADAMTS17	0.0173147	0.0103972	0	0.0433814					0.169779	0.169779	0.0126159	0.00959785	Thr	Ala	TRUE		2	0	0	1	0	0	1	0	0	0	0	0	0	0	0	0	0	0	0	0	0	0	0	0	0	0	0	0	0	0	0	0	0	0	0	0	0	0	0	0	0	0	0	0	0	0	0	0	0	0	0	0	0	0	0	0	0	0	0	0	0	0	0	0	0	0	41.45	FALSE	FALSE	FALSE	354	0.017
ADAMTS2p.Glu428Lys	ADAMTS2	0.0173147	0.0103972	0	0.0433814					0.169779	0.169779	0.0126159	0.00959785	Lys	Glu	TRUE		2	0	0	1	0	0	1	0	0	0	0	0	0	0	0	0	0	0	0	0	0	0	0	0	0	0	0	0	0	0	0	0	0	0	0	0	0	0	0	0	0	0	0	0	0	0	0	0	0	0	0	0	0	0	0	0	0	0	0	0	0	0	0	0	0	0	41.25	FALSE	FALSE	FALSE	354	0.017
ADAMTS5p.Thr120Met	ADAMTS5	0.0173147	0.0103972	0	0.0435708					0.169779	0.169779	0.0126159	0.00959785	Met	Thr	FALSE		2	0	0	1	0	0	1	0	0	0	0	0	0	0	0	0	0	0	0	0	0	0	0	0	0	0	0	0	0	0	0	0	0	0	0	0	0	0	0	0	0	0	0	0	0	0	0	0	0	0	0	0	0	0	0	0	0	0	0	0	0	0	0	0	0	0	40.01	FALSE	FALSE	FALSE	354	0.017
ADAMTS9p.Arg1416Gln	ADAMTS9	0.0173147	0.0103972	0	0.0433814					0.169779	0.169779	0.0126159	0.00959785	Gln	Arg	FALSE		2	0	0	1	0	0	1	0	0	0	0	0	0	0	0	0	0	0	0	0	0	0	0	0	0	0	0	0	0	0	0	0	0	0	0	0	0	0	0	0	0	0	0	0	0	0	0	0	0	0	0	0	0	0	0	0	0	0	0	0	0	0	0	0	0	0	41.71	FALSE	FALSE	FALSE	354	0.017
ADAMTS9p.Arg647Ter	ADAMTS9	0.0173147	0.0103972	0	0.0433814					0.169779	0.169779	0.0126159	0.00959785	Ter	Arg	FALSE		2	0	0	1	0	0	1	0	0	0	0	0	0	0	0	0	0	0	0	0	0	0	0	0	0	0	0	0	0	0	0	0	0	0	0	0	0	0	0	0	0	0	0	0	0	0	0	0	0	0	0	0	0	0	0	0	0	0	0	0	0	0	0	0	0	0	39.67	FALSE	FALSE	FALSE	354	0.017
ADAMTSL1p.Thr719Met	ADAMTSL1	0.0173147	0.0103972	0	0.0433814					0.169779	0.169779	0.0126159	0.00959785	Met	Thr	FALSE		2	0	0	1	0	0	1	0	0	0	0	0	0	0	0	0	0	0	0	0	0	0	0	0	0	0	0	0	0	0	0	0	0	0	0	0	0	0	0	0	0	0	0	0	0	0	0	0	0	0	0	0	0	0	0	0	0	0	0	0	0	0	0	0	0	0	40.49	FALSE	FALSE	FALSE	354	0.017
ADAMTSL2p.Thr57Met	ADAMTSL2	0.0173147	0.0103972	0	0.0433814					0.169779	0.169779	0.0126159	0.00959785	Met	Thr	FALSE		2	0	0	1	0	0	1	0	0	0	0	0	0	0	0	0	0	0	0	0	0	0	0	0	0	0	0	0	0	0	0	0	0	0	0	0	0	0	0	0	0	0	0	0	0	0	0	0	0	0	0	0	0	0	0	0	0	0	0	0	0	0	0	0	0	0	40.65	FALSE	FALSE	FALSE	354	0.017
ADCK1p.Val314Ile	ADCK1	0.0173147	0.0103972	0	0.0433814					0.169779	0.169779	0.0126159	0.00959785	Ile	Val	FALSE		2	0	0	1	0	0	1	0	0	0	0	0	0	0	0	0	0	0	0	0	0	0	0	0	0	0	0	0	0	0	0	0	0	0	0	0	0	0	0	0	0	0	0	0	0	0	0	0	0	0	0	0	0	0	0	0	0	0	0	0	0	0	0	0	0	0	40.64	FALSE	FALSE	FALSE	354	0.017
ADCYAP1R1p.Arg185Cys	ADCYAP1R1	0.0173147	0.0103972	0	0.0435708					0.169779	0.169779	0.0126159	0.00959785	Cys	Arg	TRUE		2	0	0	1	0	0	1	0	0	0	0	0	0	0	0	0	0	0	0	0	0	0	0	0	0	0	0	0	0	0	0	0	0	0	0	0	0	0	0	0	0	0	0	0	0	0	0	0	0	0	0	0	0	0	0	0	0	0	0	0	0	0	0	0	0	0	39.14	FALSE	FALSE	FALSE	354	0.017
ADD2p.Arg457Ter	ADD2	0.0173147	0.0103972	0	0.0433814					0.169779	0.169779	0.0126159	0.00959785	Ter	Arg	FALSE		2	0	0	1	0	0	1	0	0	0	0	0	0	0	0	0	0	0	0	0	0	0	0	0	0	0	0	0	0	0	0	0	0	0	0	0	0	0	0	0	0	0	0	0	0	0	0	0	0	0	0	0	0	0	0	0	0	0	0	0	0	0	0	0	0	0	40.2	FALSE	FALSE	FALSE	354	0.017
ADD2p.Gly324Arg	ADD2	0.0173147	0.0103972	0	0.0433814					0.169779	0.169779	0.0126159	0.00959785	Arg	Gly	TRUE		2	0	0	1	0	0	1	0	0	0	0	0	0	0	0	0	0	0	0	0	0	0	0	0	0	0	0	0	0	0	0	0	0	0	0	0	0	0	0	0	0	0	0	0	0	0	0	0	0	0	0	0	0	0	0	0	0	0	0	0	0	0	0	0	0	0	40.49	FALSE	FALSE	FALSE	354	0.017
ADH6p.Gly45Arg	ADH6	0.0173147	0.0103972	0	0.0433814					0.169779	0.169779	0.0126159	0.00959785	Arg	Gly	TRUE		2	0	0	1	0	0	1	0	0	0	0	0	0	0	0	0	0	0	0	0	0	0	0	0	0	0	0	0	0	0	0	0	0	0	0	0	0	0	0	0	0	0	0	0	0	0	0	0	0	0	0	0	0	0	0	0	0	0	0	0	0	0	0	0	0	0	40.1	FALSE	FALSE	FALSE	354	0.017
ADNPp.Glu937Lys	ADNP	0.0173147	0.0103972	0	0.0433814					0.169779	0.169779	0.0126159	0.00959785	Lys	Glu	TRUE		2	0	0	1	0	0	1	0	0	0	0	0	0	0	0	0	0	0	0	0	0	0	0	0	0	0	0	0	0	0	0	0	0	0	0	0	0	0	0	0	0	0	0	0	0	0	0	0	0	0	0	0	0	0	0	0	0	0	0	0	0	0	0	0	0	0	40.97	FALSE	FALSE	FALSE	354	0.017
ADPRHL1p.Thr214Met	ADPRHL1	0.0173147	0.0103972	0	0.0433814					0.169779	0.169779	0.0126159	0.00959785	Met	Thr	FALSE		2	0	0	1	0	0	1	0	0	0	0	0	0	0	0	0	0	0	0	0	0	0	0	0	0	0	0	0	0	0	0	0	0	0	0	0	0	0	0	0	0	0	0	0	0	0	0	0	0	0	0	0	0	0	0	0	0	0	0	0	0	0	0	0	0	0	40.25	FALSE	FALSE	FALSE	354	0.017
AGLp.Arg1151Gln	AGL	0.0173147	0.0103972	0	0.0433814					0.169779	0.169779	0.0126159	0.00959785	Gln	Arg	FALSE		2	0	0	1	0	0	1	0	0	0	0	0	0	0	0	0	0	0	0	0	0	0	0	0	0	0	0	0	0	0	0	0	0	0	0	0	0	0	0	0	0	0	0	0	0	0	0	0	0	0	0	0	0	0	0	0	0	0	0	0	0	0	0	0	0	0	40.39	FALSE	FALSE	FALSE	354	0.017
AIM2p.Arg226His	AIM2	0.0173147	0.0103972	0	0.0433814					0.169779	0.169779	0.0126159	0.00959785	His	Arg	TRUE		2	0	0	1	0	0	1	0	0	0	0	0	0	0	0	0	0	0	0	0	0	0	0	0	0	0	0	0	0	0	0	0	0	0	0	0	0	0	0	0	0	0	0	0	0	0	0	0	0	0	0	0	0	0	0	0	0	0	0	0	0	0	0	0	0	0	39.92	FALSE	FALSE	FALSE	354	0.017
AIREp.Pro368Leu	AIRE	0.0173147	0.0103972	0	0.0433814					0.169779	0.169779	0.0126159	0.00959785	Leu	Pro	FALSE		2	0	0	1	0	0	1	0	0	0	0	0	0	0	0	0	0	0	0	0	0	0	0	0	0	0	0	0	0	0	0	0	0	0	0	0	0	0	0	0	0	0	0	0	0	0	0	0	0	0	0	0	0	0	0	0	0	0	0	0	0	0	0	0	0	0	40.46	FALSE	FALSE	FALSE	354	0.017
AK9p.Arg1139Cys	AK9	0.0173147	0.0103972	0	0.0433814					0.169779	0.169779	0.0126159	0.00959785	Cys	Arg	TRUE		2	0	0	1	0	0	1	0	0	0	0	0	0	0	0	0	0	0	0	0	0	0	0	0	0	0	0	0	0	0	0	0	0	0	0	0	0	0	0	0	0	0	0	0	0	0	0	0	0	0	0	0	0	0	0	0	0	0	0	0	0	0	0	0	0	0	40.76	FALSE	FALSE	FALSE	354	0.017
AKAP12p.Val1558Ile	AKAP12	0.0173147	0.0103972	0	0.0433814					0.169779	0.169779	0.0126159	0.00959785	Ile	Val	FALSE		2	0	0	1	0	0	1	0	0	0	0	0	0	0	0	0	0	0	0	0	0	0	0	0	0	0	0	0	0	0	0	0	0	0	0	0	0	0	0	0	0	0	0	0	0	0	0	0	0	0	0	0	0	0	0	0	0	0	0	0	0	0	0	0	0	0	40.46	FALSE	FALSE	FALSE	354	0.017
AKR1E2p.Gln259His	AKR1E2	0.0173147	0.0103972	0	0.0433814					0.169779	0.169779	0.0126159	0.00959785	His	Gln	TRUE		2	0	0	1	0	0	1	0	0	0	0	0	0	0	0	0	0	0	0	0	0	0	0	0	0	0	0	0	0	0	0	0	0	0	0	0	0	0	0	0	0	0	0	0	0	0	0	0	0	0	0	0	0	0	0	0	0	0	0	0	0	0	0	0	0	0	39.75	FALSE	FALSE	FALSE	354	0.017
ALADp.Arg209Gln	ALAD	0.0173147	0.0103972	0	0.0433814					0.169779	0.169779	0.0126159	0.00959785	Gln	Arg	FALSE		2	0	0	1	0	0	1	0	0	0	0	0	0	0	0	0	0	0	0	0	0	0	0	0	0	0	0	0	0	0	0	0	0	0	0	0	0	0	0	0	0	0	0	0	0	0	0	0	0	0	0	0	0	0	0	0	0	0	0	0	0	0	0	0	0	0	40.67	FALSE	FALSE	FALSE	354	0.017
ALDH1B1p.Arg78Gln	ALDH1B1	0.0173147	0.0103972	0	0.0433814					0.169779	0.169779	0.0126159	0.00959785	Gln	Arg	FALSE		2	0	0	1	0	0	1	0	0	0	0	0	0	0	0	0	0	0	0	0	0	0	0	0	0	0	0	0	0	0	0	0	0	0	0	0	0	0	0	0	0	0	0	0	0	0	0	0	0	0	0	0	0	0	0	0	0	0	0	0	0	0	0	0	0	0	40.94	FALSE	FALSE	FALSE	354	0.017
ALG11p.Asp205Asn	ALG11	0.0173147	0.0103972	0	0.0433814					0.169779	0.169779	0.0126159	0.00959785	Asn	Asp	FALSE		2	0	0	1	0	0	1	0	0	0	0	0	0	0	0	0	0	0	0	0	0	0	0	0	0	0	0	0	0	0	0	0	0	0	0	0	0	0	0	0	0	0	0	0	0	0	0	0	0	0	0	0	0	0	0	0	0	0	0	0	0	0	0	0	0	0	40.22	FALSE	FALSE	FALSE	354	0.017
ALG14p.Arg104Gln	ALG14	0.0173147	0.0103972	0	0.0433814					0.169779	0.169779	0.0126159	0.00959785	Gln	Arg	FALSE		2	0	0	1	0	0	1	0	0	0	0	0	0	0	0	0	0	0	0	0	0	0	0	0	0	0	0	0	0	0	0	0	0	0	0	0	0	0	0	0	0	0	0	0	0	0	0	0	0	0	0	0	0	0	0	0	0	0	0	0	0	0	0	0	0	0	40.71	FALSE	FALSE	FALSE	354	0.017
ALKp.Arg292Cys	ALK	0.0173147	0.0103972	0	0.0433861					0.169779	0.169779	0.0126159	0.00959785	Cys	Arg	TRUE	1	2	0	0	1	0	0	1	0	0	0	0	0	0	0	0	0	0	0	0	0	0	0	0	0	0	0	0	0	0	0	0	0	0	0	0	0	0	0	0	0	0	0	0	0	0	0	0	0	0	0	0	0	0	0	0	0	0	0	0	0	0	0	0	0	0	0	40.03	TRUE	FALSE	FALSE	354	0.017
ALMS1p.Arg2926Gln	ALMS1	0.0173147	0.0103972	0	0.0433814					0.169779	0.169779	0.0126159	0.00959785	Gln	Arg	FALSE		2	0	0	1	0	0	1	0	0	0	0	0	0	0	0	0	0	0	0	0	0	0	0	0	0	0	0	0	0	0	0	0	0	0	0	0	0	0	0	0	0	0	0	0	0	0	0	0	0	0	0	0	0	0	0	0	0	0	0	0	0	0	0	0	0	0	39.82	FALSE	FALSE	FALSE	354	0.017
ALOX15p.Glu91Lys	ALOX15	0.0173147	0.0103972	0	0.0435708					0.169779	0.169779	0.0126159	0.00959785	Lys	Glu	TRUE		2	0	0	1	0	0	1	0	0	0	0	0	0	0	0	0	0	0	0	0	0	0	0	0	0	0	0	0	0	0	0	0	0	0	0	0	0	0	0	0	0	0	0	0	0	0	0	0	0	0	0	0	0	0	0	0	0	0	0	0	0	0	0	0	0	0	39.86	FALSE	FALSE	FALSE	354	0.017
AMBRA1p.Thr80Met	AMBRA1	0.0173147	0.0103972	0	0.0433814					0.169779	0.169779	0.0126159	0.00959785	Met	Thr	FALSE		2	0	0	1	0	0	1	0	0	0	0	0	0	0	0	0	0	0	0	0	0	0	0	0	0	0	0	0	0	0	0	0	0	0	0	0	0	0	0	0	0	0	0	0	0	0	0	0	0	0	0	0	0	0	0	0	0	0	0	0	0	0	0	0	0	0	40.28	FALSE	FALSE	FALSE	354	0.017
AMER2p.Arg192Trp	AMER2	0.0173147	0.0103972	0	0.0433814					0.169779	0.169779	0.0126159	0.00959785	Trp	Arg	FALSE		2	0	0	1	0	0	1	0	0	0	0	0	0	0	0	0	0	0	0	0	0	0	0	0	0	0	0	0	0	0	0	0	0	0	0	0	0	0	0	0	0	0	0	0	0	0	0	0	0	0	0	0	0	0	0	0	0	0	0	0	0	0	0	0	0	0	41.23	FALSE	FALSE	FALSE	354	0.017
AMER2p.Glu390Lys	AMER2	0.0173147	0.0103972	0	0.0433814					0.169779	0.169779	0.0126159	0.00959785	Lys	Glu	TRUE		2	0	0	1	0	0	1	0	0	0	0	0	0	0	0	0	0	0	0	0	0	0	0	0	0	0	0	0	0	0	0	0	0	0	0	0	0	0	0	0	0	0	0	0	0	0	0	0	0	0	0	0	0	0	0	0	0	0	0	0	0	0	0	0	0	0	40.13	FALSE	FALSE	FALSE	354	0.017
ANAPC1p.Leu1662Ile	ANAPC1	0.0173147	0.0103972	0	0.0433814					0.169779	0.169779	0.0126159	0.00959785	Ile	Leu	FALSE		2	0	0	1	0	0	1	0	0	0	0	0	0	0	0	0	0	0	0	0	0	0	0	0	0	0	0	0	0	0	0	0	0	0	0	0	0	0	0	0	0	0	0	0	0	0	0	0	0	0	0	0	0	0	0	0	0	0	0	0	0	0	0	0	0	0	40.76	FALSE	FALSE	FALSE	354	0.017
ANK1p.Arg289Gln	ANK1	0.0173147	0.0103972	0	0.0433814					0.169779	0.169779	0.0126159	0.00959785	Gln	Arg	FALSE	2	2	0	0	1	0	0	1	0	0	0	0	0	0	0	0	0	0	0	0	0	0	0	0	0	0	0	0	0	0	0	0	0	0	0	0	0	0	0	0	0	0	0	0	0	0	0	0	0	0	0	0	0	0	0	0	0	0	0	0	0	0	0	0	0	0	0	41.88	FALSE	FALSE	FALSE	354	0.017
ANK1p.Asp879Asn	ANK1	0.0173147	0.0103972	0	0.0433861					0.169779	0.169779	0.0126159	0.00959785	Asn	Asp	FALSE	2	2	0	0	1	0	0	1	0	0	0	0	0	0	0	0	0	0	0	0	0	0	0	0	0	0	0	0	0	0	0	0	0	0	0	0	0	0	0	0	0	0	0	0	0	0	0	0	0	0	0	0	0	0	0	0	0	0	0	0	0	0	0	0	0	0	0	40.98	FALSE	FALSE	FALSE	354	0.017
ANK2p.Pro2214Leu	ANK2	0.0173147	0.0103972	0	0.0433814					0.169779	0.169779	0.0126159	0.00959785	Leu	Pro	FALSE		2	0	0	1	0	0	1	0	0	0	0	0	0	0	0	0	0	0	0	0	0	0	0	0	0	0	0	0	0	0	0	0	0	0	0	0	0	0	0	0	0	0	0	0	0	0	0	0	0	0	0	0	0	0	0	0	0	0	0	0	0	0	0	0	0	0	40.09	FALSE	FALSE	FALSE	354	0.017
ANK3p.Val2758Ile	ANK3	0.0173147	0.0103972	0	0.0433814					0.169779	0.169779	0.0126159	0.00959785	Ile	Val	FALSE		2	0	0	1	0	0	1	0	0	0	0	0	0	0	0	0	0	0	0	0	0	0	0	0	0	0	0	0	0	0	0	0	0	0	0	0	0	0	0	0	0	0	0	0	0	0	0	0	0	0	0	0	0	0	0	0	0	0	0	0	0	0	0	0	0	0	40.3	FALSE	FALSE	FALSE	354	0.017
ANKRD11p.Gly1537Ser	ANKRD11	0.0173147	0.0103972	0	0.0433814					0.169779	0.169779	0.0126159	0.00959785	Ser	Gly	TRUE		2	0	0	1	0	0	1	0	0	0	0	0	0	0	0	0	0	0	0	0	0	0	0	0	0	0	0	0	0	0	0	0	0	0	0	0	0	0	0	0	0	0	0	0	0	0	0	0	0	0	0	0	0	0	0	0	0	0	0	0	0	0	0	0	0	0	40.76	FALSE	FALSE	FALSE	354	0.017
ANKRD17p.Arg202Trp	ANKRD17	0.0173147	0.0103972	0	0.0433861					0.169779	0.169779	0.0126159	0.00959785	Trp	Arg	FALSE		2	0	0	1	0	0	1	0	0	0	0	0	0	0	0	0	0	0	0	0	0	0	0	0	0	0	0	0	0	0	0	0	0	0	0	0	0	0	0	0	0	0	0	0	0	0	0	0	0	0	0	0	0	0	0	0	0	0	0	0	0	0	0	0	0	0	40.01	FALSE	FALSE	FALSE	354	0.017
ANKRD50p.Arg250Gln	ANKRD50	0.0173147	0.0103972	0	0.0433814					0.169779	0.169779	0.0126159	0.00959785	Gln	Arg	FALSE		2	0	0	1	0	0	1	0	0	0	0	0	0	0	0	0	0	0	0	0	0	0	0	0	0	0	0	0	0	0	0	0	0	0	0	0	0	0	0	0	0	0	0	0	0	0	0	0	0	0	0	0	0	0	0	0	0	0	0	0	0	0	0	0	0	0	41.19	FALSE	FALSE	FALSE	354	0.017
ANKRD50p.Glu963Lys	ANKRD50	0.0173147	0.0103972	0	0.0433814					0.169779	0.169779	0.0126159	0.00959785	Lys	Glu	TRUE		2	0	0	1	0	0	1	0	0	0	0	0	0	0	0	0	0	0	0	0	0	0	0	0	0	0	0	0	0	0	0	0	0	0	0	0	0	0	0	0	0	0	0	0	0	0	0	0	0	0	0	0	0	0	0	0	0	0	0	0	0	0	0	0	0	0	40.88	FALSE	FALSE	FALSE	354	0.017
ANKRD52p.Glu331Lys	ANKRD52	0.0173147	0.0103972	0	0.0433814					0.169779	0.169779	0.0126159	0.00959785	Lys	Glu	TRUE		2	0	0	1	0	0	1	0	0	0	0	0	0	0	0	0	0	0	0	0	0	0	0	0	0	0	0	0	0	0	0	0	0	0	0	0	0	0	0	0	0	0	0	0	0	0	0	0	0	0	0	0	0	0	0	0	0	0	0	0	0	0	0	0	0	0	41.61	FALSE	FALSE	FALSE	354	0.017
ANKRD7p.Leu211Ile	ANKRD7	0.0173147	0.0103972	0	0.0433814					0.169779	0.169779	0.0126159	0.00959785	Ile	Leu	FALSE		2	0	0	1	0	0	1	0	0	0	0	0	0	0	0	0	0	0	0	0	0	0	0	0	0	0	0	0	0	0	0	0	0	0	0	0	0	0	0	0	0	0	0	0	0	0	0	0	0	0	0	0	0	0	0	0	0	0	0	0	0	0	0	0	0	0	40.81	FALSE	FALSE	FALSE	354	0.017
ANO5p.Val90Ile	ANO5	0.0173147	0.0103972	0	0.0433814					0.169779	0.169779	0.0126159	0.00959785	Ile	Val	FALSE		2	0	0	1	0	0	1	0	0	0	0	0	0	0	0	0	0	0	0	0	0	0	0	0	0	0	0	0	0	0	0	0	0	0	0	0	0	0	0	0	0	0	0	0	0	0	0	0	0	0	0	0	0	0	0	0	0	0	0	0	0	0	0	0	0	0	40.79	FALSE	FALSE	FALSE	354	0.017
ANO9p.Val335Ile	ANO9	0.0173147	0.0103972	0	0.0433814					0.169779	0.169779	0.0126159	0.00959785	Ile	Val	FALSE		2	0	0	1	0	0	1	0	0	0	0	0	0	0	0	0	0	0	0	0	0	0	0	0	0	0	0	0	0	0	0	0	0	0	0	0	0	0	0	0	0	0	0	0	0	0	0	0	0	0	0	0	0	0	0	0	0	0	0	0	0	0	0	0	0	0	41.17	FALSE	FALSE	FALSE	354	0.017
ANP32Ep.Arg251Ter	ANP32E	0.0173147	0.0103972	0	0.0433814					0.169779	0.169779	0.0126159	0.00959785	Ter	Arg	FALSE		2	0	0	1	0	0	1	0	0	0	0	0	0	0	0	0	0	0	0	0	0	0	0	0	0	0	0	0	0	0	0	0	0	0	0	0	0	0	0	0	0	0	0	0	0	0	0	0	0	0	0	0	0	0	0	0	0	0	0	0	0	0	0	0	0	0	40.33	FALSE	FALSE	FALSE	354	0.017
AP2A1p.Arg464His	AP2A1	0.0173147	0.0103972	0	0.0433814					0.169779	0.169779	0.0126159	0.00959785	His	Arg	TRUE		2	0	0	1	0	0	1	0	0	0	0	0	0	0	0	0	0	0	0	0	0	0	0	0	0	0	0	0	0	0	0	0	0	0	0	0	0	0	0	0	0	0	0	0	0	0	0	0	0	0	0	0	0	0	0	0	0	0	0	0	0	0	0	0	0	0	40.58	FALSE	FALSE	FALSE	354	0.017
APC2p.Arg543Gln	APC2	0.0173147	0.0103972	0	0.0433814					0.169779	0.169779	0.0126159	0.00959785	Gln	Arg	FALSE		2	0	0	1	0	0	1	0	0	0	0	0	0	0	0	0	0	0	0	0	0	0	0	0	0	0	0	0	0	0	0	0	0	0	0	0	0	0	0	0	0	0	0	0	0	0	0	0	0	0	0	0	0	0	0	0	0	0	0	0	0	0	0	0	0	0	40.45	FALSE	FALSE	FALSE	354	0.017
APCDD1p.Arg125Trp	APCDD1	0.0173147	0.0103972	0	0.0433814					0.169779	0.169779	0.0126159	0.00959785	Trp	Arg	FALSE		2	0	0	1	0	0	1	0	0	0	0	0	0	0	0	0	0	0	0	0	0	0	0	0	0	0	0	0	0	0	0	0	0	0	0	0	0	0	0	0	0	0	0	0	0	0	0	0	0	0	0	0	0	0	0	0	0	0	0	0	0	0	0	0	0	0	40.01	FALSE	FALSE	FALSE	354	0.017
APLNRp.Ser204Leu	APLNR	0.0173147	0.0103972	0	0.0433814					0.169779	0.169779	0.0126159	0.00959785	Leu	Ser	FALSE		2	0	0	1	0	0	1	0	0	0	0	0	0	0	0	0	0	0	0	0	0	0	0	0	0	0	0	0	0	0	0	0	0	0	0	0	0	0	0	0	0	0	0	0	0	0	0	0	0	0	0	0	0	0	0	0	0	0	0	0	0	0	0	0	0	0	40.94	FALSE	FALSE	FALSE	354	0.017
APLP2p.Arg488His	APLP2	0.0173147	0.0103972	0	0.0435708					0.169779	0.169779	0.0126159	0.00959785	His	Arg	TRUE		2	0	0	1	0	0	1	0	0	0	0	0	0	0	0	0	0	0	0	0	0	0	0	0	0	0	0	0	0	0	0	0	0	0	0	0	0	0	0	0	0	0	0	0	0	0	0	0	0	0	0	0	0	0	0	0	0	0	0	0	0	0	0	0	0	0	40.02	FALSE	FALSE	FALSE	354	0.017
APOA5p.Arg179His	APOA5	0.0173147	0.0103972	0	0.0433814					0.169779	0.169779	0.0126159	0.00959785	His	Arg	TRUE		2	0	0	1	0	0	1	0	0	0	0	0	0	0	0	0	0	0	0	0	0	0	0	0	0	0	0	0	0	0	0	0	0	0	0	0	0	0	0	0	0	0	0	0	0	0	0	0	0	0	0	0	0	0	0	0	0	0	0	0	0	0	0	0	0	0	40.56	FALSE	FALSE	FALSE	354	0.017
APOBEC3Cp.Arg179Gln	APOBEC3C	0.0173147	0.0103972	0	0.0433814					0.169779	0.169779	0.0126159	0.00959785	Gln	Arg	FALSE		2	0	0	1	0	0	1	0	0	0	0	0	0	0	0	0	0	0	0	0	0	0	0	0	0	0	0	0	0	0	0	0	0	0	0	0	0	0	0	0	0	0	0	0	0	0	0	0	0	0	0	0	0	0	0	0	0	0	0	0	0	0	0	0	0	0	40.63	FALSE	FALSE	FALSE	354	0.017
APOBEC3Cp.Asp78Asn	APOBEC3C	0.0173147	0.0103972	0	0.0433814					0.169779	0.169779	0.0126159	0.00959785	Asn	Asp	FALSE		2	0	0	1	0	0	1	0	0	0	0	0	0	0	0	0	0	0	0	0	0	0	0	0	0	0	0	0	0	0	0	0	0	0	0	0	0	0	0	0	0	0	0	0	0	0	0	0	0	0	0	0	0	0	0	0	0	0	0	0	0	0	0	0	0	0	40.78	FALSE	FALSE	FALSE	354	0.017
AQPEPp.Ala309Thr	AQPEP	0.0173147	0.0103972	0	0.0433814					0.169779	0.169779	0.0126159	0.00959785	Thr	Ala	TRUE		2	0	0	1	0	0	1	0	0	0	0	0	0	0	0	0	0	0	0	0	0	0	0	0	0	0	0	0	0	0	0	0	0	0	0	0	0	0	0	0	0	0	0	0	0	0	0	0	0	0	0	0	0	0	0	0	0	0	0	0	0	0	0	0	0	0	41.14	FALSE	FALSE	FALSE	354	0.017
ARF3p.Ala112Val	ARF3	0.0173147	0.0103972	0	0.0433814					0.169779	0.169779	0.0126159	0.00959785	Val	Ala	FALSE		2	0	0	1	0	0	1	0	0	0	0	0	0	0	0	0	0	0	0	0	0	0	0	0	0	0	0	0	0	0	0	0	0	0	0	0	0	0	0	0	0	0	0	0	0	0	0	0	0	0	0	0	0	0	0	0	0	0	0	0	0	0	0	0	0	0	40.75	FALSE	FALSE	FALSE	354	0.017
ARFRP1p.Arg161Gln	ARFRP1	0.0173147	0.0103972	0	0.0433814					0.169779	0.169779	0.0126159	0.00959785	Gln	Arg	FALSE		2	0	0	1	0	0	1	0	0	0	0	0	0	0	0	0	0	0	0	0	0	0	0	0	0	0	0	0	0	0	0	0	0	0	0	0	0	0	0	0	0	0	0	0	0	0	0	0	0	0	0	0	0	0	0	0	0	0	0	0	0	0	0	0	0	0	40.03	FALSE	FALSE	FALSE	354	0.017
ARHGAP11Ap.Lys152Asn	ARHGAP11A	0.0173147	0.0103972	0	0.0433814					0.169779	0.169779	0.0126159	0.00959785	Asn	Lys	FALSE		2	0	0	1	0	0	1	0	0	0	0	0	0	0	0	0	0	0	0	0	0	0	0	0	0	0	0	0	0	0	0	0	0	0	0	0	0	0	0	0	0	0	0	0	0	0	0	0	0	0	0	0	0	0	0	0	0	0	0	0	0	0	0	0	0	0	41.45	FALSE	FALSE	FALSE	354	0.017
ARHGAP20p.Glu1062Asp	ARHGAP20	0.0173147	0.0103972	0	0.0435708					0.169779	0.169779	0.0126159	0.00959785	Asp	Glu	FALSE		2	0	0	1	0	0	1	0	0	0	0	0	0	0	0	0	0	0	0	0	0	0	0	0	0	0	0	0	0	0	0	0	0	0	0	0	0	0	0	0	0	0	0	0	0	0	0	0	0	0	0	0	0	0	0	0	0	0	0	0	0	0	0	0	0	0	41.23	FALSE	FALSE	FALSE	354	0.017
ARHGAP21p.Glu1570Lys	ARHGAP21	0.0173147	0.0103972	0	0.0433814					0.169779	0.169779	0.0126159	0.00959785	Lys	Glu	TRUE		2	0	0	1	0	0	1	0	0	0	0	0	0	0	0	0	0	0	0	0	0	0	0	0	0	0	0	0	0	0	0	0	0	0	0	0	0	0	0	0	0	0	0	0	0	0	0	0	0	0	0	0	0	0	0	0	0	0	0	0	0	0	0	0	0	0	41.25	FALSE	FALSE	FALSE	354	0.017
ARHGAP30p.Arg397Trp	ARHGAP30	0.0173147	0.0103972	0	0.0433814					0.169779	0.169779	0.0126159	0.00959785	Trp	Arg	FALSE		2	0	0	1	0	0	1	0	0	0	0	0	0	0	0	0	0	0	0	0	0	0	0	0	0	0	0	0	0	0	0	0	0	0	0	0	0	0	0	0	0	0	0	0	0	0	0	0	0	0	0	0	0	0	0	0	0	0	0	0	0	0	0	0	0	0	39.93	FALSE	FALSE	FALSE	354	0.017
ARHGAP35p.Gly827Arg	ARHGAP35	0.0173147	0.0103972	0	0.0433814					0.169779	0.169779	0.0126159	0.00959785	Arg	Gly	TRUE	1	2	0	0	1	0	0	1	0	0	0	0	0	0	0	0	0	0	0	0	0	0	0	0	0	0	0	0	0	0	0	0	0	0	0	0	0	0	0	0	0	0	0	0	0	0	0	0	0	0	0	0	0	0	0	0	0	0	0	0	0	0	0	0	0	0	0	40.55	TRUE	FALSE	FALSE	354	0.017
ARHGEF18p.Gly233Ser	ARHGEF18	0.0173147	0.0103972	0	0.0433814					0.169779	0.169779	0.0126159	0.00959785	Ser	Gly	TRUE		2	0	0	1	0	0	1	0	0	0	0	0	0	0	0	0	0	0	0	0	0	0	0	0	0	0	0	0	0	0	0	0	0	0	0	0	0	0	0	0	0	0	0	0	0	0	0	0	0	0	0	0	0	0	0	0	0	0	0	0	0	0	0	0	0	0	40.45	FALSE	FALSE	FALSE	354	0.017
ARID1Ap.Ser715Leu	ARID1A	0.0173147	0.0103972	0	0.0433814					0.169779	0.169779	0.0126159	0.00959785	Leu	Ser	FALSE	1	2	0	0	1	0	0	1	0	0	0	0	0	0	0	0	0	0	0	0	0	0	0	0	0	0	0	0	0	0	0	0	0	0	0	0	0	0	0	0	0	0	0	0	0	0	0	0	0	0	0	0	0	0	0	0	0	0	0	0	0	0	0	0	0	0	0	41.01	FALSE	FALSE	FALSE	354	0.017
ARNTL2p.Arg52Cys	ARNTL2	0.0173147	0.0103972	0	0.0433814					0.169779	0.169779	0.0126159	0.00959785	Cys	Arg	TRUE		2	0	0	1	0	0	1	0	0	0	0	0	0	0	0	0	0	0	0	0	0	0	0	0	0	0	0	0	0	0	0	0	0	0	0	0	0	0	0	0	0	0	0	0	0	0	0	0	0	0	0	0	0	0	0	0	0	0	0	0	0	0	0	0	0	0	40.73	FALSE	FALSE	FALSE	354	0.017
ARVCFp.Val729Ile	ARVCF	0.0173147	0.0103972	0	0.0433814					0.169779	0.169779	0.0126159	0.00959785	Ile	Val	FALSE		2	0	0	1	0	0	1	0	0	0	0	0	0	0	0	0	0	0	0	0	0	0	0	0	0	0	0	0	0	0	0	0	0	0	0	0	0	0	0	0	0	0	0	0	0	0	0	0	0	0	0	0	0	0	0	0	0	0	0	0	0	0	0	0	0	0	40.79	FALSE	FALSE	FALSE	354	0.017
ASCL1p.Glu225Lys	ASCL1	0.0173147	0.0103972	0	0.0433814					0.169779	0.169779	0.0126159	0.00959785	Lys	Glu	TRUE		2	0	0	1	0	0	1	0	0	0	0	0	0	0	0	0	0	0	0	0	0	0	0	0	0	0	0	0	0	0	0	0	0	0	0	0	0	0	0	0	0	0	0	0	0	0	0	0	0	0	0	0	0	0	0	0	0	0	0	0	0	0	0	0	0	0	40.55	FALSE	FALSE	FALSE	354	0.017
ASIC5p.Pro294His	ASIC5	0.0173147	0.0103972	0	0.0433861					0.169779	0.169779	0.0126159	0.00959785	His	Pro	TRUE		2	0	0	1	0	0	1	0	0	0	0	0	0	0	0	0	0	0	0	0	0	0	0	0	0	0	0	0	0	0	0	0	0	0	0	0	0	0	0	0	0	0	0	0	0	0	0	0	0	0	0	0	0	0	0	0	0	0	0	0	0	0	0	0	0	0	40.65	FALSE	FALSE	FALSE	354	0.017
ASPHD1p.Arg362Gln	ASPHD1	0.0173147	0.0103972	0	0.0433814					0.169779	0.169779	0.0126159	0.00959785	Gln	Arg	FALSE		2	0	0	1	0	0	1	0	0	0	0	0	0	0	0	0	0	0	0	0	0	0	0	0	0	0	0	0	0	0	0	0	0	0	0	0	0	0	0	0	0	0	0	0	0	0	0	0	0	0	0	0	0	0	0	0	0	0	0	0	0	0	0	0	0	0	41.08	FALSE	FALSE	FALSE	354	0.017
ATF2p.Arg250Ter	ATF2	0.0173147	0.0103972	0	0.0433814					0.169779	0.169779	0.0126159	0.00959785	Ter	Arg	FALSE		2	0	0	1	0	0	1	0	0	0	0	0	0	0	0	0	0	0	0	0	0	0	0	0	0	0	0	0	0	0	0	0	0	0	0	0	0	0	0	0	0	0	0	0	0	0	0	0	0	0	0	0	0	0	0	0	0	0	0	0	0	0	0	0	0	0	40.54	FALSE	FALSE	FALSE	354	0.017
ATG4Bp.Asp159Asn	ATG4B	0.0173147	0.0103972	0	0.0433814					0.169779	0.169779	0.0126159	0.00959785	Asn	Asp	FALSE		2	0	0	1	0	0	1	0	0	0	0	0	0	0	0	0	0	0	0	0	0	0	0	0	0	0	0	0	0	0	0	0	0	0	0	0	0	0	0	0	0	0	0	0	0	0	0	0	0	0	0	0	0	0	0	0	0	0	0	0	0	0	0	0	0	0	40.22	FALSE	FALSE	FALSE	354	0.017
ATMp.Arg982Cys	ATM	0.0173147	0.0103972	0	0.0433814					0.169779	0.169779	0.0126159	0.00959785	Cys	Arg	TRUE	1	2	0	0	1	0	0	1	0	0	0	0	0	0	0	0	0	0	0	0	0	0	0	0	0	0	0	0	0	0	0	0	0	0	0	0	0	0	0	0	0	0	0	0	0	0	0	0	0	0	0	0	0	0	0	0	0	0	0	0	0	0	0	0	0	0	0	40.07	FALSE	FALSE	FALSE	354	0.017
ATP10Ap.Arg879His	ATP10A	0.0173147	0.0103972	0	0.0433814					0.169779	0.169779	0.0126159	0.00959785	His	Arg	TRUE		2	0	0	1	0	0	1	0	0	0	0	0	0	0	0	0	0	0	0	0	0	0	0	0	0	0	0	0	0	0	0	0	0	0	0	0	0	0	0	0	0	0	0	0	0	0	0	0	0	0	0	0	0	0	0	0	0	0	0	0	0	0	0	0	0	0	40.75	FALSE	FALSE	FALSE	354	0.017
ATP11Ap.Thr733Met	ATP11A	0.0173147	0.0103972	0	0.0433814					0.169779	0.169779	0.0126159	0.00959785	Met	Thr	FALSE		2	0	0	1	0	0	1	0	0	0	0	0	0	0	0	0	0	0	0	0	0	0	0	0	0	0	0	0	0	0	0	0	0	0	0	0	0	0	0	0	0	0	0	0	0	0	0	0	0	0	0	0	0	0	0	0	0	0	0	0	0	0	0	0	0	0	40.26	FALSE	FALSE	FALSE	354	0.017
ATP12Ap.Arg227Gln	ATP12A	0.0173147	0.0103972	0	0.0433814					0.169779	0.169779	0.0126159	0.00959785	Gln	Arg	FALSE		2	0	0	1	0	0	1	0	0	0	0	0	0	0	0	0	0	0	0	0	0	0	0	0	0	0	0	0	0	0	0	0	0	0	0	0	0	0	0	0	0	0	0	0	0	0	0	0	0	0	0	0	0	0	0	0	0	0	0	0	0	0	0	0	0	0	39.97	FALSE	FALSE	FALSE	354	0.017
ATP6V1B2p.Arg494Ile	ATP6V1B2	0.0173147	0.0103972	0	0.0433814					0.169779	0.169779	0.0126159	0.00959785	Ile	Arg	FALSE		2	0	0	1	0	0	1	0	0	0	0	0	0	0	0	0	0	0	0	0	0	0	0	0	0	0	0	0	0	0	0	0	0	0	0	0	0	0	0	0	0	0	0	0	0	0	0	0	0	0	0	0	0	0	0	0	0	0	0	0	0	0	0	0	0	0	40.67	FALSE	FALSE	FALSE	354	0.017
ATXN2Lp.Asp1043Asn	ATXN2L	0.0173147	0.0103972	0	0.0435708					0.169779	0.169779	0.0126159	0.00959785	Asn	Asp	FALSE		2	0	0	1	0	0	1	0	0	0	0	0	0	0	0	0	0	0	0	0	0	0	0	0	0	0	0	0	0	0	0	0	0	0	0	0	0	0	0	0	0	0	0	0	0	0	0	0	0	0	0	0	0	0	0	0	0	0	0	0	0	0	0	0	0	0	40.1	FALSE	FALSE	FALSE	354	0.017
B3GNT1p.Lys394Asn	B3GNT1	0.0173147	0.0103972	0	0.0433814					0.169779	0.169779	0.0126159	0.00959785	Asn	Lys	FALSE		2	0	0	1	0	0	1	0	0	0	0	0	0	0	0	0	0	0	0	0	0	0	0	0	0	0	0	0	0	0	0	0	0	0	0	0	0	0	0	0	0	0	0	0	0	0	0	0	0	0	0	0	0	0	0	0	0	0	0	0	0	0	0	0	0	0	40.33	FALSE	FALSE	FALSE	354	0.017
BAHD1p.Gln351Ter	BAHD1	0.0173147	0.0103972	0	0.0433814					0.169779	0.169779	0.0126159	0.00959785	Ter	Gln	FALSE		2	0	0	1	0	0	1	0	0	0	0	0	0	0	0	0	0	0	0	0	0	0	0	0	0	0	0	0	0	0	0	0	0	0	0	0	0	0	0	0	0	0	0	0	0	0	0	0	0	0	0	0	0	0	0	0	0	0	0	0	0	0	0	0	0	0	39.69	FALSE	FALSE	FALSE	354	0.017
BBS9p.Met385Ile	BBS9	0.0173147	0.0103972	0	0.0435708					0.169779	0.169779	0.0126159	0.00959785	Ile	Met	FALSE		2	0	0	1	0	0	1	0	0	0	0	0	0	0	0	0	0	0	0	0	0	0	0	0	0	0	0	0	0	0	0	0	0	0	0	0	0	0	0	0	0	0	0	0	0	0	0	0	0	0	0	0	0	0	0	0	0	0	0	0	0	0	0	0	0	0	40.56	FALSE	FALSE	FALSE	354	0.017
BCAMp.Ala453Val	BCAM	0.0173147	0.0103972	0	0.0433814					0.169779	0.169779	0.0126159	0.00959785	Val	Ala	FALSE		2	0	0	1	0	0	1	0	0	0	0	0	0	0	0	0	0	0	0	0	0	0	0	0	0	0	0	0	0	0	0	0	0	0	0	0	0	0	0	0	0	0	0	0	0	0	0	0	0	0	0	0	0	0	0	0	0	0	0	0	0	0	0	0	0	0	40	FALSE	FALSE	FALSE	354	0.017
BCAS3p.Arg254Cys	BCAS3	0.0173147	0.0103972	0	0.0433814					0.169779	0.169779	0.0126159	0.00959785	Cys	Arg	TRUE		2	0	0	1	0	0	1	0	0	0	0	0	0	0	0	0	0	0	0	0	0	0	0	0	0	0	0	0	0	0	0	0	0	0	0	0	0	0	0	0	0	0	0	0	0	0	0	0	0	0	0	0	0	0	0	0	0	0	0	0	0	0	0	0	0	0	40.93	FALSE	FALSE	FALSE	354	0.017
BCL6p.Arg406Gln	BCL6	0.0173147	0.0103972	0	0.0433814					0.169779	0.169779	0.0126159	0.00959785	Gln	Arg	FALSE	1	2	0	0	1	0	0	1	0	0	0	0	0	0	0	0	0	0	0	0	0	0	0	0	0	0	0	0	0	0	0	0	0	0	0	0	0	0	0	0	0	0	0	0	0	0	0	0	0	0	0	0	0	0	0	0	0	0	0	0	0	0	0	0	0	0	0	40.56	FALSE	FALSE	FALSE	354	0.017
BEND3p.Val736Met	BEND3	0.0173147	0.0103972	0	0.0433861					0.169779	0.169779	0.0126159	0.00959785	Met	Val	FALSE		2	0	0	1	0	0	1	0	0	0	0	0	0	0	0	0	0	0	0	0	0	0	0	0	0	0	0	0	0	0	0	0	0	0	0	0	0	0	0	0	0	0	0	0	0	0	0	0	0	0	0	0	0	0	0	0	0	0	0	0	0	0	0	0	0	0	40.66	FALSE	FALSE	FALSE	354	0.017
BLMHp.Asp237Asn	BLMH	0.0173147	0.0103972	0	0.0433814					0.169779	0.169779	0.0126159	0.00959785	Asn	Asp	FALSE		2	0	0	1	0	0	1	0	0	0	0	0	0	0	0	0	0	0	0	0	0	0	0	0	0	0	0	0	0	0	0	0	0	0	0	0	0	0	0	0	0	0	0	0	0	0	0	0	0	0	0	0	0	0	0	0	0	0	0	0	0	0	0	0	0	0	41.59	FALSE	FALSE	FALSE	354	0.017
BLMp.Asp110Asn	BLM	0.0173147	0.0103972	0	0.0433814					0.169779	0.169779	0.0126159	0.00959785	Asn	Asp	FALSE	1	2	0	0	1	0	0	1	0	0	0	0	0	0	0	0	0	0	0	0	0	0	0	0	0	0	0	0	0	0	0	0	0	0	0	0	0	0	0	0	0	0	0	0	0	0	0	0	0	0	0	0	0	0	0	0	0	0	0	0	0	0	0	0	0	0	0	40.41	FALSE	FALSE	FALSE	354	0.017
BLNKp.Val85Met	BLNK	0.0173147	0.0103972	0	0.0433814					0.169779	0.169779	0.0126159	0.00959785	Met	Val	FALSE		2	0	0	1	0	0	1	0	0	0	0	0	0	0	0	0	0	0	0	0	0	0	0	0	0	0	0	0	0	0	0	0	0	0	0	0	0	0	0	0	0	0	0	0	0	0	0	0	0	0	0	0	0	0	0	0	0	0	0	0	0	0	0	0	0	0	40.06	FALSE	FALSE	FALSE	354	0.017
BMS1p.Gly761Arg	BMS1	0.0173147	0.0103972	0	0.0433814					0.169779	0.169779	0.0126159	0.00959785	Arg	Gly	TRUE		2	0	0	1	0	0	1	0	0	0	0	0	0	0	0	0	0	0	0	0	0	0	0	0	0	0	0	0	0	0	0	0	0	0	0	0	0	0	0	0	0	0	0	0	0	0	0	0	0	0	0	0	0	0	0	0	0	0	0	0	0	0	0	0	0	0	41.05	FALSE	FALSE	FALSE	354	0.017
BOCp.Val624Met	BOC	0.0173147	0.0103972	0	0.0433814					0.169779	0.169779	0.0126159	0.00959785	Met	Val	FALSE		2	0	0	1	0	0	1	0	0	0	0	0	0	0	0	0	0	0	0	0	0	0	0	0	0	0	0	0	0	0	0	0	0	0	0	0	0	0	0	0	0	0	0	0	0	0	0	0	0	0	0	0	0	0	0	0	0	0	0	0	0	0	0	0	0	0	41.27	FALSE	FALSE	FALSE	354	0.017
BOD1L1p.Arg1141His	BOD1L1	0.0173147	0.0103972	0	0.0433814					0.169779	0.169779	0.0126159	0.00959785	His	Arg	TRUE		2	0	0	1	0	0	1	0	0	0	0	0	0	0	0	0	0	0	0	0	0	0	0	0	0	0	0	0	0	0	0	0	0	0	0	0	0	0	0	0	0	0	0	0	0	0	0	0	0	0	0	0	0	0	0	0	0	0	0	0	0	0	0	0	0	0	40.76	FALSE	FALSE	FALSE	354	0.017
BRAFp.Phe595Leu	BRAF	0.0173147	0.0103972	0	0.0433814					0.169779	0.169779	0.0126159	0.00959785	Leu	Phe	FALSE	1	2	0	0	1	0	0	1	0	0	0	0	0	0	0	0	0	0	0	0	0	0	0	0	0	0	0	0	0	0	0	0	0	0	0	0	0	0	0	0	0	0	0	0	0	0	0	0	0	0	0	0	0	0	0	0	0	0	0	0	0	0	0	0	0	0	0	40.86	TRUE	FALSE	FALSE	354	0.017
BRAPp.Ala214Val	BRAP	0.0173147	0.0103972	0	0.0433814					0.169779	0.169779	0.0126159	0.00959785	Val	Ala	FALSE		2	0	0	1	0	0	1	0	0	0	0	0	0	0	0	0	0	0	0	0	0	0	0	0	0	0	0	0	0	0	0	0	0	0	0	0	0	0	0	0	0	0	0	0	0	0	0	0	0	0	0	0	0	0	0	0	0	0	0	0	0	0	0	0	0	0	41.08	FALSE	FALSE	FALSE	354	0.017
BRMS1p.Gly36Ser	BRMS1	0.0173147	0.0103972	0	0.0433814					0.169779	0.169779	0.0126159	0.00959785	Ser	Gly	TRUE		2	0	0	1	0	0	1	0	0	0	0	0	0	0	0	0	0	0	0	0	0	0	0	0	0	0	0	0	0	0	0	0	0	0	0	0	0	0	0	0	0	0	0	0	0	0	0	0	0	0	0	0	0	0	0	0	0	0	0	0	0	0	0	0	0	0	40.61	FALSE	FALSE	FALSE	354	0.017
BRSK1p.Ala197Val	BRSK1	0.0173147	0.0103972	0	0.0433814					0.169779	0.169779	0.0126159	0.00959785	Val	Ala	FALSE		2	0	0	1	0	0	1	0	0	0	0	0	0	0	0	0	0	0	0	0	0	0	0	0	0	0	0	0	0	0	0	0	0	0	0	0	0	0	0	0	0	0	0	0	0	0	0	0	0	0	0	0	0	0	0	0	0	0	0	0	0	0	0	0	0	0	39.9	FALSE	FALSE	FALSE	354	0.017
BRWD1p.Glu1144Lys	BRWD1	0.0173147	0.0103972	0	0.0433814					0.169779	0.169779	0.0126159	0.00959785	Lys	Glu	TRUE		2	0	0	1	0	0	1	0	0	0	0	0	0	0	0	0	0	0	0	0	0	0	0	0	0	0	0	0	0	0	0	0	0	0	0	0	0	0	0	0	0	0	0	0	0	0	0	0	0	0	0	0	0	0	0	0	0	0	0	0	0	0	0	0	0	0	40.99	FALSE	FALSE	FALSE	354	0.017
BTBD2p.Thr493Met	BTBD2	0.0173147	0.0103972	0	0.0433814					0.169779	0.169779	0.0126159	0.00959785	Met	Thr	FALSE		2	0	0	1	0	0	1	0	0	0	0	0	0	0	0	0	0	0	0	0	0	0	0	0	0	0	0	0	0	0	0	0	0	0	0	0	0	0	0	0	0	0	0	0	0	0	0	0	0	0	0	0	0	0	0	0	0	0	0	0	0	0	0	0	0	0	40.19	FALSE	FALSE	FALSE	354	0.017
BTG4p.Arg157Cys	BTG4	0.0173147	0.0103972	0	0.0433814					0.169779	0.169779	0.0126159	0.00959785	Cys	Arg	TRUE		2	0	0	1	0	0	1	0	0	0	0	0	0	0	0	0	0	0	0	0	0	0	0	0	0	0	0	0	0	0	0	0	0	0	0	0	0	0	0	0	0	0	0	0	0	0	0	0	0	0	0	0	0	0	0	0	0	0	0	0	0	0	0	0	0	0	40.9	FALSE	FALSE	FALSE	354	0.017
BTN3A3p.Phe19Leu	BTN3A3	0.0173147	0.0103972	0	0.0433814					0.169779	0.169779	0.0126159	0.00959785	Leu	Phe	FALSE		2	0	0	1	0	0	1	0	0	0	0	0	0	0	0	0	0	0	0	0	0	0	0	0	0	0	0	0	0	0	0	0	0	0	0	0	0	0	0	0	0	0	0	0	0	0	0	0	0	0	0	0	0	0	0	0	0	0	0	0	0	0	0	0	0	0	41.24	FALSE	FALSE	FALSE	354	0.017
BZRAP1p.Arg1405Gln	BZRAP1	0.0173147	0.0103972	0	0.0433814					0.169779	0.169779	0.0126159	0.00959785	Gln	Arg	FALSE		2	0	0	1	0	0	1	0	0	0	0	0	0	0	0	0	0	0	0	0	0	0	0	0	0	0	0	0	0	0	0	0	0	0	0	0	0	0	0	0	0	0	0	0	0	0	0	0	0	0	0	0	0	0	0	0	0	0	0	0	0	0	0	0	0	0	41.26	FALSE	FALSE	FALSE	354	0.017
BZRAP1p.Cys1199Tyr	BZRAP1	0.0173147	0.0103972	0	0.0435708					0.169779	0.169779	0.0126159	0.00959785	Tyr	Cys	TRUE		2	0	0	1	0	0	1	0	0	0	0	0	0	0	0	0	0	0	0	0	0	0	0	0	0	0	0	0	0	0	0	0	0	0	0	0	0	0	0	0	0	0	0	0	0	0	0	0	0	0	0	0	0	0	0	0	0	0	0	0	0	0	0	0	0	0	40.16	FALSE	FALSE	FALSE	354	0.017
C11ORF24p.Ala116Val	C11ORF24	0.0173147	0.0103972	0	0.0433814					0.169779	0.169779	0.0126159	0.00959785	Val	Ala	FALSE		2	0	0	1	0	0	1	0	0	0	0	0	0	0	0	0	0	0	0	0	0	0	0	0	0	0	0	0	0	0	0	0	0	0	0	0	0	0	0	0	0	0	0	0	0	0	0	0	0	0	0	0	0	0	0	0	0	0	0	0	0	0	0	0	0	0	40.31	FALSE	FALSE	FALSE	354	0.017
C11ORF84p.Gly319Arg	C11ORF84	0.0173147	0.0103972	0	0.0433814					0.169779	0.169779	0.0126159	0.00959785	Arg	Gly	TRUE		2	0	0	1	0	0	1	0	0	0	0	0	0	0	0	0	0	0	0	0	0	0	0	0	0	0	0	0	0	0	0	0	0	0	0	0	0	0	0	0	0	0	0	0	0	0	0	0	0	0	0	0	0	0	0	0	0	0	0	0	0	0	0	0	0	0	40.28	FALSE	FALSE	FALSE	354	0.017
C15ORF39p.Arg903His	C15ORF39	0.0173147	0.0103972	0	0.0433814					0.169779	0.169779	0.0126159	0.00959785	His	Arg	TRUE		2	0	0	1	0	0	1	0	0	0	0	0	0	0	0	0	0	0	0	0	0	0	0	0	0	0	0	0	0	0	0	0	0	0	0	0	0	0	0	0	0	0	0	0	0	0	0	0	0	0	0	0	0	0	0	0	0	0	0	0	0	0	0	0	0	0	40.35	FALSE	FALSE	FALSE	354	0.017
C16ORF78p.Met238Ile	C16ORF78	0.0173147	0.0103972	0	0.0435708					0.169779	0.169779	0.0126159	0.00959785	Ile	Met	FALSE		2	0	0	1	0	0	1	0	0	0	0	0	0	0	0	0	0	0	0	0	0	0	0	0	0	0	0	0	0	0	0	0	0	0	0	0	0	0	0	0	0	0	0	0	0	0	0	0	0	0	0	0	0	0	0	0	0	0	0	0	0	0	0	0	0	0	41.07	FALSE	FALSE	FALSE	354	0.017
C16ORF89p.Thr147Met	C16ORF89	0.0173147	0.0103972	0	0.0433814					0.169779	0.169779	0.0126159	0.00959785	Met	Thr	FALSE		2	0	0	1	0	0	1	0	0	0	0	0	0	0	0	0	0	0	0	0	0	0	0	0	0	0	0	0	0	0	0	0	0	0	0	0	0	0	0	0	0	0	0	0	0	0	0	0	0	0	0	0	0	0	0	0	0	0	0	0	0	0	0	0	0	0	41.15	FALSE	FALSE	FALSE	354	0.017
C17ORF53p.Arg295His	C17ORF53	0.0173147	0.0103972	0	0.0433814					0.169779	0.169779	0.0126159	0.00959785	His	Arg	TRUE		2	0	0	1	0	0	1	0	0	0	0	0	0	0	0	0	0	0	0	0	0	0	0	0	0	0	0	0	0	0	0	0	0	0	0	0	0	0	0	0	0	0	0	0	0	0	0	0	0	0	0	0	0	0	0	0	0	0	0	0	0	0	0	0	0	0	40.37	FALSE	FALSE	FALSE	354	0.017
C17ORF64p.Arg128Cys	C17ORF64	0.0173147	0.0103972	0	0.0433814					0.169779	0.169779	0.0126159	0.00959785	Cys	Arg	TRUE		2	0	0	1	0	0	1	0	0	0	0	0	0	0	0	0	0	0	0	0	0	0	0	0	0	0	0	0	0	0	0	0	0	0	0	0	0	0	0	0	0	0	0	0	0	0	0	0	0	0	0	0	0	0	0	0	0	0	0	0	0	0	0	0	0	0	39.86	FALSE	FALSE	FALSE	354	0.017
C18ORF8p.Arg488Cys	C18ORF8	0.0173147	0.0103972	0	0.0433814					0.169779	0.169779	0.0126159	0.00959785	Cys	Arg	TRUE		2	0	0	1	0	0	1	0	0	0	0	0	0	0	0	0	0	0	0	0	0	0	0	0	0	0	0	0	0	0	0	0	0	0	0	0	0	0	0	0	0	0	0	0	0	0	0	0	0	0	0	0	0	0	0	0	0	0	0	0	0	0	0	0	0	0	40.28	FALSE	FALSE	FALSE	354	0.017
C20ORF26p.Met530Ile	C20ORF26	0.0173147	0.0103972	0	0.0433814					0.169779	0.169779	0.0126159	0.00959785	Ile	Met	FALSE		2	0	0	1	0	0	1	0	0	0	0	0	0	0	0	0	0	0	0	0	0	0	0	0	0	0	0	0	0	0	0	0	0	0	0	0	0	0	0	0	0	0	0	0	0	0	0	0	0	0	0	0	0	0	0	0	0	0	0	0	0	0	0	0	0	0	40.84	FALSE	FALSE	FALSE	354	0.017
C2CD5p.Arg183His	C2CD5	0.0173147	0.0103972	0	0.0433814					0.169779	0.169779	0.0126159	0.00959785	His	Arg	TRUE		2	0	0	1	0	0	1	0	0	0	0	0	0	0	0	0	0	0	0	0	0	0	0	0	0	0	0	0	0	0	0	0	0	0	0	0	0	0	0	0	0	0	0	0	0	0	0	0	0	0	0	0	0	0	0	0	0	0	0	0	0	0	0	0	0	0	40.79	FALSE	FALSE	FALSE	354	0.017
C2ORF27Bp.Glu13Asp	C2ORF27B	0.0173147	0.0103972	0	0.0433814					0.169779	0.169779	0.0126159	0.00959785	Asp	Glu	FALSE		2	0	0	1	0	0	1	0	0	0	0	0	0	0	0	0	0	0	0	0	0	0	0	0	0	0	0	0	0	0	0	0	0	0	0	0	0	0	0	0	0	0	0	0	0	0	0	0	0	0	0	0	0	0	0	0	0	0	0	0	0	0	0	0	0	0	40.68	FALSE	FALSE	FALSE	354	0.017
C2ORF53p.Arg380Gln	C2ORF53	0.0173147	0.0103972	0	0.0433814					0.169779	0.169779	0.0126159	0.00959785	Gln	Arg	FALSE		2	0	0	1	0	0	1	0	0	0	0	0	0	0	0	0	0	0	0	0	0	0	0	0	0	0	0	0	0	0	0	0	0	0	0	0	0	0	0	0	0	0	0	0	0	0	0	0	0	0	0	0	0	0	0	0	0	0	0	0	0	0	0	0	0	0	40.2	FALSE	FALSE	FALSE	354	0.017
C3ORF17p.Glu115Lys	C3ORF17	0.0173147	0.0103972	0	0.0433814					0.169779	0.169779	0.0126159	0.00959785	Lys	Glu	TRUE		2	0	0	1	0	0	1	0	0	0	0	0	0	0	0	0	0	0	0	0	0	0	0	0	0	0	0	0	0	0	0	0	0	0	0	0	0	0	0	0	0	0	0	0	0	0	0	0	0	0	0	0	0	0	0	0	0	0	0	0	0	0	0	0	0	0	40.88	FALSE	FALSE	FALSE	354	0.017
C3ORF70p.Glu247Ter	C3ORF70	0.0173147	0.0103972	0	0.0433814					0.169779	0.169779	0.0126159	0.00959785	Ter	Glu	FALSE		2	0	0	1	0	0	1	0	0	0	0	0	0	0	0	0	0	0	0	0	0	0	0	0	0	0	0	0	0	0	0	0	0	0	0	0	0	0	0	0	0	0	0	0	0	0	0	0	0	0	0	0	0	0	0	0	0	0	0	0	0	0	0	0	0	0	40.75	FALSE	FALSE	FALSE	354	0.017
C3ORF72p.Gly76Glu	C3ORF72	0.0173147	0.0103972	0	0.0435708					0.169779	0.169779	0.0126159	0.00959785	Glu	Gly	FALSE		2	0	0	1	0	0	1	0	0	0	0	0	0	0	0	0	0	0	0	0	0	0	0	0	0	0	0	0	0	0	0	0	0	0	0	0	0	0	0	0	0	0	0	0	0	0	0	0	0	0	0	0	0	0	0	0	0	0	0	0	0	0	0	0	0	0	40.88	FALSE	FALSE	FALSE	354	0.017
C4BPAp.Arg418Gln	C4BPA	0.0173147	0.0103972	0	0.0435708					0.169779	0.169779	0.0126159	0.00959785	Gln	Arg	FALSE		2	0	0	1	0	0	1	0	0	0	0	0	0	0	0	0	0	0	0	0	0	0	0	0	0	0	0	0	0	0	0	0	0	0	0	0	0	0	0	0	0	0	0	0	0	0	0	0	0	0	0	0	0	0	0	0	0	0	0	0	0	0	0	0	0	0	40.96	FALSE	FALSE	FALSE	354	0.017
C5ORF20p.Ser12Leu	C5ORF20	0.0173147	0.0103972	0	0.0433814					0.169779	0.169779	0.0126159	0.00959785	Leu	Ser	FALSE		2	0	0	1	0	0	1	0	0	0	0	0	0	0	0	0	0	0	0	0	0	0	0	0	0	0	0	0	0	0	0	0	0	0	0	0	0	0	0	0	0	0	0	0	0	0	0	0	0	0	0	0	0	0	0	0	0	0	0	0	0	0	0	0	0	0	40	FALSE	FALSE	FALSE	354	0.017
C5ORF22p.Val46Ala	C5ORF22	0.0173147	0.0103972	0	0.0433814					0.169779	0.169779	0.0126159	0.00959785	Ala	Val	FALSE		2	0	0	1	0	0	1	0	0	0	0	0	0	0	0	0	0	0	0	0	0	0	0	0	0	0	0	0	0	0	0	0	0	0	0	0	0	0	0	0	0	0	0	0	0	0	0	0	0	0	0	0	0	0	0	0	0	0	0	0	0	0	0	0	0	0	41.34	FALSE	FALSE	FALSE	354	0.017
C5ORF42p.Arg2962Gln	C5ORF42	0.0173147	0.0103972	0	0.0433814					0.169779	0.169779	0.0126159	0.00959785	Gln	Arg	FALSE		2	0	0	1	0	0	1	0	0	0	0	0	0	0	0	0	0	0	0	0	0	0	0	0	0	0	0	0	0	0	0	0	0	0	0	0	0	0	0	0	0	0	0	0	0	0	0	0	0	0	0	0	0	0	0	0	0	0	0	0	0	0	0	0	0	0	41.08	FALSE	FALSE	FALSE	354	0.017
C5ORF42p.Asp2331Asn	C5ORF42	0.0173147	0.0103972	0	0.0433814					0.169779	0.169779	0.0126159	0.00959785	Asn	Asp	FALSE		2	0	0	1	0	0	1	0	0	0	0	0	0	0	0	0	0	0	0	0	0	0	0	0	0	0	0	0	0	0	0	0	0	0	0	0	0	0	0	0	0	0	0	0	0	0	0	0	0	0	0	0	0	0	0	0	0	0	0	0	0	0	0	0	0	0	40.04	FALSE	FALSE	FALSE	354	0.017
C5ORF58p.Glu15Lys	C5ORF58	0.0173147	0.0103972	0	0.0433814					0.169779	0.169779	0.0126159	0.00959785	Lys	Glu	TRUE		2	0	0	1	0	0	1	0	0	0	0	0	0	0	0	0	0	0	0	0	0	0	0	0	0	0	0	0	0	0	0	0	0	0	0	0	0	0	0	0	0	0	0	0	0	0	0	0	0	0	0	0	0	0	0	0	0	0	0	0	0	0	0	0	0	0	39.92	FALSE	FALSE	FALSE	354	0.017
C7ORF55-LUC7L2p.Arg293Gln	C7ORF55-LUC7L2	0.0173147	0.0103972	0	0.0433814					0.169779	0.169779	0.0126159	0.00959785	Gln	Arg	FALSE		2	0	0	1	0	0	1	0	0	0	0	0	0	0	0	0	0	0	0	0	0	0	0	0	0	0	0	0	0	0	0	0	0	0	0	0	0	0	0	0	0	0	0	0	0	0	0	0	0	0	0	0	0	0	0	0	0	0	0	0	0	0	0	0	0	0	40.87	FALSE	FALSE	FALSE	354	0.017
C8ORF76p.Ala112Val	C8ORF76	0.0173147	0.0103972	0	0.0433814					0.169779	0.169779	0.0126159	0.00959785	Val	Ala	FALSE		2	0	0	1	0	0	1	0	0	0	0	0	0	0	0	0	0	0	0	0	0	0	0	0	0	0	0	0	0	0	0	0	0	0	0	0	0	0	0	0	0	0	0	0	0	0	0	0	0	0	0	0	0	0	0	0	0	0	0	0	0	0	0	0	0	0	41.28	FALSE	FALSE	FALSE	354	0.017
CABYRp.Arg7Lys	CABYR	0.0173147	0.0103972	0	0.0433814					0.169779	0.169779	0.0126159	0.00959785	Lys	Arg	TRUE		2	0	0	1	0	0	1	0	0	0	0	0	0	0	0	0	0	0	0	0	0	0	0	0	0	0	0	0	0	0	0	0	0	0	0	0	0	0	0	0	0	0	0	0	0	0	0	0	0	0	0	0	0	0	0	0	0	0	0	0	0	0	0	0	0	0	39.86	FALSE	FALSE	FALSE	354	0.017
CACHD1p.Arg679Cys	CACHD1	0.0173147	0.0103972	0	0.0433814					0.169779	0.169779	0.0126159	0.00959785	Cys	Arg	TRUE		2	0	0	1	0	0	1	0	0	0	0	0	0	0	0	0	0	0	0	0	0	0	0	0	0	0	0	0	0	0	0	0	0	0	0	0	0	0	0	0	0	0	0	0	0	0	0	0	0	0	0	0	0	0	0	0	0	0	0	0	0	0	0	0	0	0	41.33	FALSE	FALSE	FALSE	354	0.017
CACNA1Bp.Arg1257Gln	CACNA1B	0.0173147	0.0103972	0	0.0433814					0.169779	0.169779	0.0126159	0.00959785	Gln	Arg	FALSE		2	0	0	1	0	0	1	0	0	0	0	0	0	0	0	0	0	0	0	0	0	0	0	0	0	0	0	0	0	0	0	0	0	0	0	0	0	0	0	0	0	0	0	0	0	0	0	0	0	0	0	0	0	0	0	0	0	0	0	0	0	0	0	0	0	0	41.41	FALSE	FALSE	FALSE	354	0.017
CACNA1Hp.Arg1405Trp	CACNA1H	0.0173147	0.0103972	0	0.0435708					0.169779	0.169779	0.0126159	0.00959785	Trp	Arg	FALSE		2	0	0	1	0	0	1	0	0	0	0	0	0	0	0	0	0	0	0	0	0	0	0	0	0	0	0	0	0	0	0	0	0	0	0	0	0	0	0	0	0	0	0	0	0	0	0	0	0	0	0	0	0	0	0	0	0	0	0	0	0	0	0	0	0	0	41.11	FALSE	FALSE	FALSE	354	0.017
CACNA2D1p.Arg197His	CACNA2D1	0.0173147	0.0103972	0	0.0433814					0.169779	0.169779	0.0126159	0.00959785	His	Arg	TRUE		2	0	0	1	0	0	1	0	0	0	0	0	0	0	0	0	0	0	0	0	0	0	0	0	0	0	0	0	0	0	0	0	0	0	0	0	0	0	0	0	0	0	0	0	0	0	0	0	0	0	0	0	0	0	0	0	0	0	0	0	0	0	0	0	0	0	40.33	FALSE	FALSE	FALSE	354	0.017
CACNB1p.Glu243Lys	CACNB1	0.0173147	0.0103972	0	0.0435708					0.169779	0.169779	0.0126159	0.00959785	Lys	Glu	TRUE		2	0	0	1	0	0	1	0	0	0	0	0	0	0	0	0	0	0	0	0	0	0	0	0	0	0	0	0	0	0	0	0	0	0	0	0	0	0	0	0	0	0	0	0	0	0	0	0	0	0	0	0	0	0	0	0	0	0	0	0	0	0	0	0	0	0	39.9	FALSE	FALSE	FALSE	354	0.017
CACNG4p.Ser97Leu	CACNG4	0.0173147	0.0103972	0	0.0433814					0.169779	0.169779	0.0126159	0.00959785	Leu	Ser	FALSE		2	0	0	1	0	0	1	0	0	0	0	0	0	0	0	0	0	0	0	0	0	0	0	0	0	0	0	0	0	0	0	0	0	0	0	0	0	0	0	0	0	0	0	0	0	0	0	0	0	0	0	0	0	0	0	0	0	0	0	0	0	0	0	0	0	0	41.34	FALSE	FALSE	FALSE	354	0.017
CACNG5p.Asp226Asn	CACNG5	0.0173147	0.0103972	0	0.0433814					0.169779	0.169779	0.0126159	0.00959785	Asn	Asp	FALSE		2	0	0	1	0	0	1	0	0	0	0	0	0	0	0	0	0	0	0	0	0	0	0	0	0	0	0	0	0	0	0	0	0	0	0	0	0	0	0	0	0	0	0	0	0	0	0	0	0	0	0	0	0	0	0	0	0	0	0	0	0	0	0	0	0	0	40.65	FALSE	FALSE	FALSE	354	0.017
CADPSp.Arg515Gln	CADPS	0.0173147	0.0103972	0	0.0433814					0.169779	0.169779	0.0126159	0.00959785	Gln	Arg	FALSE		2	0	0	1	0	0	1	0	0	0	0	0	0	0	0	0	0	0	0	0	0	0	0	0	0	0	0	0	0	0	0	0	0	0	0	0	0	0	0	0	0	0	0	0	0	0	0	0	0	0	0	0	0	0	0	0	0	0	0	0	0	0	0	0	0	0	40.07	FALSE	FALSE	FALSE	354	0.017
CADPSp.Asp608Asn	CADPS	0.0173147	0.0103972	0	0.0433814					0.169779	0.169779	0.0126159	0.00959785	Asn	Asp	FALSE		2	0	0	1	0	0	1	0	0	0	0	0	0	0	0	0	0	0	0	0	0	0	0	0	0	0	0	0	0	0	0	0	0	0	0	0	0	0	0	0	0	0	0	0	0	0	0	0	0	0	0	0	0	0	0	0	0	0	0	0	0	0	0	0	0	0	40.72	FALSE	FALSE	FALSE	354	0.017
CADp.Arg555His	CAD	0.0173147	0.0103972	0	0.0433814					0.169779	0.169779	0.0126159	0.00959785	His	Arg	TRUE		2	0	0	1	0	0	1	0	0	0	0	0	0	0	0	0	0	0	0	0	0	0	0	0	0	0	0	0	0	0	0	0	0	0	0	0	0	0	0	0	0	0	0	0	0	0	0	0	0	0	0	0	0	0	0	0	0	0	0	0	0	0	0	0	0	0	40.41	FALSE	FALSE	FALSE	354	0.017
CALD1p.Ser665Leu	CALD1	0.0173147	0.0103972	0	0.0435708					0.169779	0.169779	0.0126159	0.00959785	Leu	Ser	FALSE		2	0	0	1	0	0	1	0	0	0	0	0	0	0	0	0	0	0	0	0	0	0	0	0	0	0	0	0	0	0	0	0	0	0	0	0	0	0	0	0	0	0	0	0	0	0	0	0	0	0	0	0	0	0	0	0	0	0	0	0	0	0	0	0	0	0	40.71	FALSE	FALSE	FALSE	354	0.017
CAMKK2p.Glu465Lys	CAMKK2	0.0173147	0.0103972	0	0.0433814					0.169779	0.169779	0.0126159	0.00959785	Lys	Glu	TRUE		2	0	0	1	0	0	1	0	0	0	0	0	0	0	0	0	0	0	0	0	0	0	0	0	0	0	0	0	0	0	0	0	0	0	0	0	0	0	0	0	0	0	0	0	0	0	0	0	0	0	0	0	0	0	0	0	0	0	0	0	0	0	0	0	0	0	40.55	FALSE	FALSE	FALSE	354	0.017
CAMSAP3p.Asp507Asn	CAMSAP3	0.0173147	0.0103972	0	0.0433814					0.169779	0.169779	0.0126159	0.00959785	Asn	Asp	FALSE		2	0	0	1	0	0	1	0	0	0	0	0	0	0	0	0	0	0	0	0	0	0	0	0	0	0	0	0	0	0	0	0	0	0	0	0	0	0	0	0	0	0	0	0	0	0	0	0	0	0	0	0	0	0	0	0	0	0	0	0	0	0	0	0	0	0	41.52	FALSE	FALSE	FALSE	354	0.017
CAMTA1p.Val740Met	CAMTA1	0.0173147	0.0103972	0	0.0433814					0.169779	0.169779	0.0126159	0.00959785	Met	Val	FALSE	1	2	0	0	1	0	0	1	0	0	0	0	0	0	0	0	0	0	0	0	0	0	0	0	0	0	0	0	0	0	0	0	0	0	0	0	0	0	0	0	0	0	0	0	0	0	0	0	0	0	0	0	0	0	0	0	0	0	0	0	0	0	0	0	0	0	0	40.25	FALSE	FALSE	FALSE	354	0.017
CAP1p.His23Tyr	CAP1	0.0173147	0.0103972	0	0.0433814					0.169779	0.169779	0.0126159	0.00959785	Tyr	His	TRUE		2	0	0	1	0	0	1	0	0	0	0	0	0	0	0	0	0	0	0	0	0	0	0	0	0	0	0	0	0	0	0	0	0	0	0	0	0	0	0	0	0	0	0	0	0	0	0	0	0	0	0	0	0	0	0	0	0	0	0	0	0	0	0	0	0	0	40.16	FALSE	FALSE	FALSE	354	0.017
CARFp.Arg292Lys	CARF	0.0173147	0.0103972	0	0.0433814					0.169779	0.169779	0.0126159	0.00959785	Lys	Arg	TRUE		2	0	0	1	0	0	1	0	0	0	0	0	0	0	0	0	0	0	0	0	0	0	0	0	0	0	0	0	0	0	0	0	0	0	0	0	0	0	0	0	0	0	0	0	0	0	0	0	0	0	0	0	0	0	0	0	0	0	0	0	0	0	0	0	0	0	40.05	FALSE	FALSE	FALSE	354	0.017
CARHSP1p.Arg56Trp	CARHSP1	0.0173147	0.0103972	0	0.0433814					0.169779	0.169779	0.0126159	0.00959785	Trp	Arg	FALSE		2	0	0	1	0	0	1	0	0	0	0	0	0	0	0	0	0	0	0	0	0	0	0	0	0	0	0	0	0	0	0	0	0	0	0	0	0	0	0	0	0	0	0	0	0	0	0	0	0	0	0	0	0	0	0	0	0	0	0	0	0	0	0	0	0	0	40.8	FALSE	FALSE	FALSE	354	0.017
CASP8p.Arg68Gln	CASP8	0.0173147	0.0103972	0	0.0433814					0.169779	0.169779	0.0126159	0.00959785	Gln	Arg	FALSE	1	2	0	0	1	0	0	1	0	0	0	0	0	0	0	0	0	0	0	0	0	0	0	0	0	0	0	0	0	0	0	0	0	0	0	0	0	0	0	0	0	0	0	0	0	0	0	0	0	0	0	0	0	0	0	0	0	0	0	0	0	0	0	0	0	0	0	40.57	FALSE	FALSE	FALSE	354	0.017
CATSPER4p.Arg202Trp	CATSPER4	0.0173147	0.0103972	0	0.0433814					0.169779	0.169779	0.0126159	0.00959785	Trp	Arg	FALSE		2	0	0	1	0	0	1	0	0	0	0	0	0	0	0	0	0	0	0	0	0	0	0	0	0	0	0	0	0	0	0	0	0	0	0	0	0	0	0	0	0	0	0	0	0	0	0	0	0	0	0	0	0	0	0	0	0	0	0	0	0	0	0	0	0	0	40.16	FALSE	FALSE	FALSE	354	0.017
CATSPERBp.His900Tyr	CATSPERB	0.0173147	0.0103972	0	0.0433814					0.169779	0.169779	0.0126159	0.00959785	Tyr	His	TRUE		2	0	0	1	0	0	1	0	0	0	0	0	0	0	0	0	0	0	0	0	0	0	0	0	0	0	0	0	0	0	0	0	0	0	0	0	0	0	0	0	0	0	0	0	0	0	0	0	0	0	0	0	0	0	0	0	0	0	0	0	0	0	0	0	0	0	40.3	FALSE	FALSE	FALSE	354	0.017
CBLL1p.Pro223Ser	CBLL1	0.0173147	0.0103972	0	0.0433814					0.169779	0.169779	0.0126159	0.00959785	Ser	Pro	TRUE		2	0	0	1	0	0	1	0	0	0	0	0	0	0	0	0	0	0	0	0	0	0	0	0	0	0	0	0	0	0	0	0	0	0	0	0	0	0	0	0	0	0	0	0	0	0	0	0	0	0	0	0	0	0	0	0	0	0	0	0	0	0	0	0	0	0	40.4	FALSE	FALSE	FALSE	354	0.017
CC2D2Ap.Arg132Gln	CC2D2A	0.0173147	0.0103972	0	0.0433814					0.169779	0.169779	0.0126159	0.00959785	Gln	Arg	FALSE		2	0	0	1	0	0	1	0	0	0	0	0	0	0	0	0	0	0	0	0	0	0	0	0	0	0	0	0	0	0	0	0	0	0	0	0	0	0	0	0	0	0	0	0	0	0	0	0	0	0	0	0	0	0	0	0	0	0	0	0	0	0	0	0	0	0	40.21	FALSE	FALSE	FALSE	354	0.017
CCBL2p.Ala4Val	CCBL2	0.0173147	0.0103972	0	0.0433814					0.169779	0.169779	0.0126159	0.00959785	Val	Ala	FALSE		2	0	0	1	0	0	1	0	0	0	0	0	0	0	0	0	0	0	0	0	0	0	0	0	0	0	0	0	0	0	0	0	0	0	0	0	0	0	0	0	0	0	0	0	0	0	0	0	0	0	0	0	0	0	0	0	0	0	0	0	0	0	0	0	0	0	40.52	FALSE	FALSE	FALSE	354	0.017
CCDC108p.Arg904His	CCDC108	0.0173147	0.0103972	0	0.0433814					0.169779	0.169779	0.0126159	0.00959785	His	Arg	TRUE		2	0	0	1	0	0	1	0	0	0	0	0	0	0	0	0	0	0	0	0	0	0	0	0	0	0	0	0	0	0	0	0	0	0	0	0	0	0	0	0	0	0	0	0	0	0	0	0	0	0	0	0	0	0	0	0	0	0	0	0	0	0	0	0	0	0	41.43	FALSE	FALSE	FALSE	354	0.017
CCDC11p.Arg407Ter	CCDC11	0.0173147	0.0103972	0	0.0435708					0.169779	0.169779	0.0126159	0.00959785	Ter	Arg	FALSE		2	0	0	1	0	0	1	0	0	0	0	0	0	0	0	0	0	0	0	0	0	0	0	0	0	0	0	0	0	0	0	0	0	0	0	0	0	0	0	0	0	0	0	0	0	0	0	0	0	0	0	0	0	0	0	0	0	0	0	0	0	0	0	0	0	0	40.64	FALSE	FALSE	FALSE	354	0.017
CCDC126p.Thr133Met	CCDC126	0.0173147	0.0103972	0	0.0433814					0.169779	0.169779	0.0126159	0.00959785	Met	Thr	FALSE		2	0	0	1	0	0	1	0	0	0	0	0	0	0	0	0	0	0	0	0	0	0	0	0	0	0	0	0	0	0	0	0	0	0	0	0	0	0	0	0	0	0	0	0	0	0	0	0	0	0	0	0	0	0	0	0	0	0	0	0	0	0	0	0	0	0	40.18	FALSE	FALSE	FALSE	354	0.017
CCDC132p.Arg586Trp	CCDC132	0.0173147	0.0103972	0	0.0433814					0.169779	0.169779	0.0126159	0.00959785	Trp	Arg	FALSE		2	0	0	1	0	0	1	0	0	0	0	0	0	0	0	0	0	0	0	0	0	0	0	0	0	0	0	0	0	0	0	0	0	0	0	0	0	0	0	0	0	0	0	0	0	0	0	0	0	0	0	0	0	0	0	0	0	0	0	0	0	0	0	0	0	0	40.02	FALSE	FALSE	FALSE	354	0.017
CCDC134p.Arg217Gln	CCDC134	0.0173147	0.0103972	0	0.0433814					0.169779	0.169779	0.0126159	0.00959785	Gln	Arg	FALSE		2	0	0	1	0	0	1	0	0	0	0	0	0	0	0	0	0	0	0	0	0	0	0	0	0	0	0	0	0	0	0	0	0	0	0	0	0	0	0	0	0	0	0	0	0	0	0	0	0	0	0	0	0	0	0	0	0	0	0	0	0	0	0	0	0	0	40.59	FALSE	FALSE	FALSE	354	0.017
CCDC138p.Glu256Lys	CCDC138	0.0173147	0.0103972	0	0.0433814					0.169779	0.169779	0.0126159	0.00959785	Lys	Glu	TRUE		2	0	0	1	0	0	1	0	0	0	0	0	0	0	0	0	0	0	0	0	0	0	0	0	0	0	0	0	0	0	0	0	0	0	0	0	0	0	0	0	0	0	0	0	0	0	0	0	0	0	0	0	0	0	0	0	0	0	0	0	0	0	0	0	0	0	41.15	FALSE	FALSE	FALSE	354	0.017
CCDC141p.Arg836His	CCDC141	0.0173147	0.0103972	0	0.0433814					0.169779	0.169779	0.0126159	0.00959785	His	Arg	TRUE		2	0	0	1	0	0	1	0	0	0	0	0	0	0	0	0	0	0	0	0	0	0	0	0	0	0	0	0	0	0	0	0	0	0	0	0	0	0	0	0	0	0	0	0	0	0	0	0	0	0	0	0	0	0	0	0	0	0	0	0	0	0	0	0	0	0	40.12	FALSE	FALSE	FALSE	354	0.017
CCDC41p.Arg152His	CCDC41	0.0173147	0.0103972	0	0.0433814					0.169779	0.169779	0.0126159	0.00959785	His	Arg	TRUE		2	0	0	1	0	0	1	0	0	0	0	0	0	0	0	0	0	0	0	0	0	0	0	0	0	0	0	0	0	0	0	0	0	0	0	0	0	0	0	0	0	0	0	0	0	0	0	0	0	0	0	0	0	0	0	0	0	0	0	0	0	0	0	0	0	0	41.1	FALSE	FALSE	FALSE	354	0.017
CCDC74Bp.Ser215Asn	CCDC74B	0.0173147	0.0103972	0	0.0435708					0.169779	0.169779	0.0126159	0.00959785	Asn	Ser	FALSE		2	0	0	1	0	0	1	0	0	0	0	0	0	0	0	0	0	0	0	0	0	0	0	0	0	0	0	0	0	0	0	0	0	0	0	0	0	0	0	0	0	0	0	0	0	0	0	0	0	0	0	0	0	0	0	0	0	0	0	0	0	0	0	0	0	0	40.78	FALSE	FALSE	FALSE	354	0.017
CCDC78p.Glu155Lys	CCDC78	0.0173147	0.0103972	0	0.0433814					0.169779	0.169779	0.0126159	0.00959785	Lys	Glu	TRUE		2	0	0	1	0	0	1	0	0	0	0	0	0	0	0	0	0	0	0	0	0	0	0	0	0	0	0	0	0	0	0	0	0	0	0	0	0	0	0	0	0	0	0	0	0	0	0	0	0	0	0	0	0	0	0	0	0	0	0	0	0	0	0	0	0	0	41.12	FALSE	FALSE	FALSE	354	0.017
CCDC88Ap.Arg1200Cys	CCDC88A	0.0173147	0.0103972	0	0.0433814					0.169779	0.169779	0.0126159	0.00959785	Cys	Arg	TRUE		2	0	0	1	0	0	1	0	0	0	0	0	0	0	0	0	0	0	0	0	0	0	0	0	0	0	0	0	0	0	0	0	0	0	0	0	0	0	0	0	0	0	0	0	0	0	0	0	0	0	0	0	0	0	0	0	0	0	0	0	0	0	0	0	0	0	40.96	FALSE	FALSE	FALSE	354	0.017
CCNE2p.Asp280Tyr	CCNE2	0.0173147	0.0103972	0	0.0433814					0.169779	0.169779	0.0126159	0.00959785	Tyr	Asp	TRUE		2	0	0	1	0	0	1	0	0	0	0	0	0	0	0	0	0	0	0	0	0	0	0	0	0	0	0	0	0	0	0	0	0	0	0	0	0	0	0	0	0	0	0	0	0	0	0	0	0	0	0	0	0	0	0	0	0	0	0	0	0	0	0	0	0	0	41.7	FALSE	FALSE	FALSE	354	0.017
CD164L2p.Gly139Arg	CD164L2	0.0173147	0.0103972	0	0.0433814					0.169779	0.169779	0.0126159	0.00959785	Arg	Gly	TRUE		2	0	0	1	0	0	1	0	0	0	0	0	0	0	0	0	0	0	0	0	0	0	0	0	0	0	0	0	0	0	0	0	0	0	0	0	0	0	0	0	0	0	0	0	0	0	0	0	0	0	0	0	0	0	0	0	0	0	0	0	0	0	0	0	0	0	41.2	FALSE	FALSE	FALSE	354	0.017
CD226p.Lys146Asn	CD226	0.0173147	0.0103972	0	0.0433814					0.169779	0.169779	0.0126159	0.00959785	Asn	Lys	FALSE		2	0	0	1	0	0	1	0	0	0	0	0	0	0	0	0	0	0	0	0	0	0	0	0	0	0	0	0	0	0	0	0	0	0	0	0	0	0	0	0	0	0	0	0	0	0	0	0	0	0	0	0	0	0	0	0	0	0	0	0	0	0	0	0	0	0	39.82	FALSE	FALSE	FALSE	354	0.017
CD274p.Arg260His	CD274	0.0173147	0.0103972	0	0.0433814					0.169779	0.169779	0.0126159	0.00959785	His	Arg	TRUE	1	2	0	0	1	0	0	1	0	0	0	0	0	0	0	0	0	0	0	0	0	0	0	0	0	0	0	0	0	0	0	0	0	0	0	0	0	0	0	0	0	0	0	0	0	0	0	0	0	0	0	0	0	0	0	0	0	0	0	0	0	0	0	0	0	0	0	40.4	FALSE	FALSE	FALSE	354	0.017
CD27p.Arg131Trp	CD27	0.0173147	0.0103972	0	0.0433814					0.169779	0.169779	0.0126159	0.00959785	Trp	Arg	FALSE		2	0	0	1	0	0	1	0	0	0	0	0	0	0	0	0	0	0	0	0	0	0	0	0	0	0	0	0	0	0	0	0	0	0	0	0	0	0	0	0	0	0	0	0	0	0	0	0	0	0	0	0	0	0	0	0	0	0	0	0	0	0	0	0	0	0	40.3	FALSE	FALSE	FALSE	354	0.017
CD4p.Ala406Thr	CD4	0.0173147	0.0103972	0	0.0433814					0.169779	0.169779	0.0126159	0.00959785	Thr	Ala	TRUE		2	0	0	1	0	0	1	0	0	0	0	0	0	0	0	0	0	0	0	0	0	0	0	0	0	0	0	0	0	0	0	0	0	0	0	0	0	0	0	0	0	0	0	0	0	0	0	0	0	0	0	0	0	0	0	0	0	0	0	0	0	0	0	0	0	0	40.08	FALSE	FALSE	FALSE	354	0.017
CDH11p.Ala112Asp	CDH11	0.0173147	0.0103972	0	0.0433814					0.169779	0.169779	0.0126159	0.00959785	Asp	Ala	FALSE	1	2	0	0	1	0	0	1	0	0	0	0	0	0	0	0	0	0	0	0	0	0	0	0	0	0	0	0	0	0	0	0	0	0	0	0	0	0	0	0	0	0	0	0	0	0	0	0	0	0	0	0	0	0	0	0	0	0	0	0	0	0	0	0	0	0	0	39.8	FALSE	FALSE	FALSE	354	0.017
CDH1p.Glu648Ter	CDH1	0.0173147	0.0103972	0	0.0433814					0.169779	0.169779	0.0126159	0.00959785	Ter	Glu	FALSE	1	2	0	0	1	0	0	1	0	0	0	0	0	0	0	0	0	0	0	0	0	0	0	0	0	0	0	0	0	0	0	0	0	0	0	0	0	0	0	0	0	0	0	0	0	0	0	0	0	0	0	0	0	0	0	0	0	0	0	0	0	0	0	0	0	0	0	41.19	FALSE	FALSE	FALSE	354	0.017
CDH22p.Arg235His	CDH22	0.0173147	0.0103972	0	0.0435708					0.169779	0.169779	0.0126159	0.00959785	His	Arg	TRUE		2	0	0	1	0	0	1	0	0	0	0	0	0	0	0	0	0	0	0	0	0	0	0	0	0	0	0	0	0	0	0	0	0	0	0	0	0	0	0	0	0	0	0	0	0	0	0	0	0	0	0	0	0	0	0	0	0	0	0	0	0	0	0	0	0	0	40.69	FALSE	FALSE	FALSE	354	0.017
CDH2p.Arg650Ile	CDH2	0.0173147	0.0103972	0	0.0433814					0.169779	0.169779	0.0126159	0.00959785	Ile	Arg	FALSE		2	0	0	1	0	0	1	0	0	0	0	0	0	0	0	0	0	0	0	0	0	0	0	0	0	0	0	0	0	0	0	0	0	0	0	0	0	0	0	0	0	0	0	0	0	0	0	0	0	0	0	0	0	0	0	0	0	0	0	0	0	0	0	0	0	0	40.69	FALSE	FALSE	FALSE	354	0.017
CDIPTp.Asp124Asn	CDIPT	0.0173147	0.0103972	0	0.0433814					0.169779	0.169779	0.0126159	0.00959785	Asn	Asp	FALSE		2	0	0	1	0	0	1	0	0	0	0	0	0	0	0	0	0	0	0	0	0	0	0	0	0	0	0	0	0	0	0	0	0	0	0	0	0	0	0	0	0	0	0	0	0	0	0	0	0	0	0	0	0	0	0	0	0	0	0	0	0	0	0	0	0	0	40.83	FALSE	FALSE	FALSE	354	0.017
CDK19p.Arg112Cys	CDK19	0.0173147	0.0103972	0	0.0433814					0.169779	0.169779	0.0126159	0.00959785	Cys	Arg	TRUE		2	0	0	1	0	0	1	0	0	0	0	0	0	0	0	0	0	0	0	0	0	0	0	0	0	0	0	0	0	0	0	0	0	0	0	0	0	0	0	0	0	0	0	0	0	0	0	0	0	0	0	0	0	0	0	0	0	0	0	0	0	0	0	0	0	0	40.27	FALSE	FALSE	FALSE	354	0.017
CDK20p.Arg179His	CDK20	0.0173147	0.0103972	0	0.0433814					0.169779	0.169779	0.0126159	0.00959785	His	Arg	TRUE		2	0	0	1	0	0	1	0	0	0	0	0	0	0	0	0	0	0	0	0	0	0	0	0	0	0	0	0	0	0	0	0	0	0	0	0	0	0	0	0	0	0	0	0	0	0	0	0	0	0	0	0	0	0	0	0	0	0	0	0	0	0	0	0	0	0	40.13	FALSE	FALSE	FALSE	354	0.017
CDK8p.Asp266His	CDK8	0.0173147	0.0103972	0	0.0433814					0.169779	0.169779	0.0126159	0.00959785	His	Asp	TRUE		2	0	0	1	0	0	1	0	0	0	0	0	0	0	0	0	0	0	0	0	0	0	0	0	0	0	0	0	0	0	0	0	0	0	0	0	0	0	0	0	0	0	0	0	0	0	0	0	0	0	0	0	0	0	0	0	0	0	0	0	0	0	0	0	0	0	40.59	FALSE	FALSE	FALSE	354	0.017
CDKAL1p.Ala557Val	CDKAL1	0.0173147	0.0103972	0	0.0433814					0.169779	0.169779	0.0126159	0.00959785	Val	Ala	FALSE		2	0	0	1	0	0	1	0	0	0	0	0	0	0	0	0	0	0	0	0	0	0	0	0	0	0	0	0	0	0	0	0	0	0	0	0	0	0	0	0	0	0	0	0	0	0	0	0	0	0	0	0	0	0	0	0	0	0	0	0	0	0	0	0	0	0	40.32	FALSE	FALSE	FALSE	354	0.017
CDKN1Ap.Glu56Lys	CDKN1A	0.0173147	0.0103972	0	0.0433814					0.169779	0.169779	0.0126159	0.00959785	Lys	Glu	TRUE	2	2	0	0	1	0	0	1	0	0	0	0	0	0	0	0	0	0	0	0	0	0	0	0	0	0	0	0	0	0	0	0	0	0	0	0	0	0	0	0	0	0	0	0	0	0	0	0	0	0	0	0	0	0	0	0	0	0	0	0	0	0	0	0	0	0	0	40.99	FALSE	FALSE	FALSE	354	0.017
CDYL2p.Val350Met	CDYL2	0.0173147	0.0103972	0	0.0433814					0.169779	0.169779	0.0126159	0.00959785	Met	Val	FALSE		2	0	0	1	0	0	1	0	0	0	0	0	0	0	0	0	0	0	0	0	0	0	0	0	0	0	0	0	0	0	0	0	0	0	0	0	0	0	0	0	0	0	0	0	0	0	0	0	0	0	0	0	0	0	0	0	0	0	0	0	0	0	0	0	0	0	40.79	FALSE	FALSE	FALSE	354	0.017
CEACAM4p.Arg123Gln	CEACAM4	0.0173147	0.0103972	0	0.0433814					0.169779	0.169779	0.0126159	0.00959785	Gln	Arg	FALSE		2	0	0	1	0	0	1	0	0	0	0	0	0	0	0	0	0	0	0	0	0	0	0	0	0	0	0	0	0	0	0	0	0	0	0	0	0	0	0	0	0	0	0	0	0	0	0	0	0	0	0	0	0	0	0	0	0	0	0	0	0	0	0	0	0	0	40.8	FALSE	FALSE	FALSE	354	0.017
CECR2p.Arg1332Gln	CECR2	0.0173147	0.0103972	0	0.0433814					0.169779	0.169779	0.0126159	0.00959785	Gln	Arg	FALSE		2	0	0	1	0	0	1	0	0	0	0	0	0	0	0	0	0	0	0	0	0	0	0	0	0	0	0	0	0	0	0	0	0	0	0	0	0	0	0	0	0	0	0	0	0	0	0	0	0	0	0	0	0	0	0	0	0	0	0	0	0	0	0	0	0	0	40.34	FALSE	FALSE	FALSE	354	0.017
CELp.Pro61Leu	CEL	0.0173147	0.0103972	0	0.0433814					0.169779	0.169779	0.0126159	0.00959785	Leu	Pro	FALSE		2	0	0	1	0	0	1	0	0	0	0	0	0	0	0	0	0	0	0	0	0	0	0	0	0	0	0	0	0	0	0	0	0	0	0	0	0	0	0	0	0	0	0	0	0	0	0	0	0	0	0	0	0	0	0	0	0	0	0	0	0	0	0	0	0	0	40.5	FALSE	FALSE	FALSE	354	0.017
CEP120p.Lys363Asn	CEP120	0.0173147	0.0103972	0	0.0433814					0.169779	0.169779	0.0126159	0.00959785	Asn	Lys	FALSE		2	0	0	1	0	0	1	0	0	0	0	0	0	0	0	0	0	0	0	0	0	0	0	0	0	0	0	0	0	0	0	0	0	0	0	0	0	0	0	0	0	0	0	0	0	0	0	0	0	0	0	0	0	0	0	0	0	0	0	0	0	0	0	0	0	0	41.4	FALSE	FALSE	FALSE	354	0.017
CEP135p.Arg922Ter	CEP135	0.0173147	0.0103972	0	0.0433814					0.169779	0.169779	0.0126159	0.00959785	Ter	Arg	FALSE		2	0	0	1	0	0	1	0	0	0	0	0	0	0	0	0	0	0	0	0	0	0	0	0	0	0	0	0	0	0	0	0	0	0	0	0	0	0	0	0	0	0	0	0	0	0	0	0	0	0	0	0	0	0	0	0	0	0	0	0	0	0	0	0	0	0	41.66	FALSE	FALSE	FALSE	354	0.017
CEP164p.Asp404Asn	CEP164	0.0173147	0.0103972	0	0.0433814					0.169779	0.169779	0.0126159	0.00959785	Asn	Asp	FALSE		2	0	0	1	0	0	1	0	0	0	0	0	0	0	0	0	0	0	0	0	0	0	0	0	0	0	0	0	0	0	0	0	0	0	0	0	0	0	0	0	0	0	0	0	0	0	0	0	0	0	0	0	0	0	0	0	0	0	0	0	0	0	0	0	0	0	40.33	FALSE	FALSE	FALSE	354	0.017
CEP250p.Glu757Lys	CEP250	0.0173147	0.0103972	0	0.0433814					0.169779	0.169779	0.0126159	0.00959785	Lys	Glu	TRUE		2	0	0	1	0	0	1	0	0	0	0	0	0	0	0	0	0	0	0	0	0	0	0	0	0	0	0	0	0	0	0	0	0	0	0	0	0	0	0	0	0	0	0	0	0	0	0	0	0	0	0	0	0	0	0	0	0	0	0	0	0	0	0	0	0	0	40.16	FALSE	FALSE	FALSE	354	0.017
CES2p.Ala293Val	CES2	0.0173147	0.0103972	0	0.0435708					0.169779	0.169779	0.0126159	0.00959785	Val	Ala	FALSE		2	0	0	1	0	0	1	0	0	0	0	0	0	0	0	0	0	0	0	0	0	0	0	0	0	0	0	0	0	0	0	0	0	0	0	0	0	0	0	0	0	0	0	0	0	0	0	0	0	0	0	0	0	0	0	0	0	0	0	0	0	0	0	0	0	0	40.9	FALSE	FALSE	FALSE	354	0.017
CES2p.Arg57Gln	CES2	0.0173147	0.0103972	0	0.0435708					0.169779	0.169779	0.0126159	0.00959785	Gln	Arg	FALSE		2	0	0	1	0	0	1	0	0	0	0	0	0	0	0	0	0	0	0	0	0	0	0	0	0	0	0	0	0	0	0	0	0	0	0	0	0	0	0	0	0	0	0	0	0	0	0	0	0	0	0	0	0	0	0	0	0	0	0	0	0	0	0	0	0	0	39.95	FALSE	FALSE	FALSE	354	0.017
CFHR5p.Glu74Lys	CFHR5	0.0173147	0.0103972	0	0.0435708					0.169779	0.169779	0.0126159	0.00959785	Lys	Glu	TRUE		2	0	0	1	0	0	1	0	0	0	0	0	0	0	0	0	0	0	0	0	0	0	0	0	0	0	0	0	0	0	0	0	0	0	0	0	0	0	0	0	0	0	0	0	0	0	0	0	0	0	0	0	0	0	0	0	0	0	0	0	0	0	0	0	0	0	40.08	FALSE	FALSE	FALSE	354	0.017
CGGBP1p.Asp122Asn	CGGBP1	0.0173147	0.0103972	0	0.0433814					0.169779	0.169779	0.0126159	0.00959785	Asn	Asp	FALSE		2	0	0	1	0	0	1	0	0	0	0	0	0	0	0	0	0	0	0	0	0	0	0	0	0	0	0	0	0	0	0	0	0	0	0	0	0	0	0	0	0	0	0	0	0	0	0	0	0	0	0	0	0	0	0	0	0	0	0	0	0	0	0	0	0	0	41.47	FALSE	FALSE	FALSE	354	0.017
CHAF1Ap.Glu804Lys	CHAF1A	0.0173147	0.0103972	0	0.0433814					0.169779	0.169779	0.0126159	0.00959785	Lys	Glu	TRUE		2	0	0	1	0	0	1	0	0	0	0	0	0	0	0	0	0	0	0	0	0	0	0	0	0	0	0	0	0	0	0	0	0	0	0	0	0	0	0	0	0	0	0	0	0	0	0	0	0	0	0	0	0	0	0	0	0	0	0	0	0	0	0	0	0	0	40.43	FALSE	FALSE	FALSE	354	0.017
CHD2p.His937Tyr	CHD2	0.0173147	0.0103972	0	0.0433814					0.169779	0.169779	0.0126159	0.00959785	Tyr	His	TRUE	2	2	0	0	1	0	0	1	0	0	0	0	0	0	0	0	0	0	0	0	0	0	0	0	0	0	0	0	0	0	0	0	0	0	0	0	0	0	0	0	0	0	0	0	0	0	0	0	0	0	0	0	0	0	0	0	0	0	0	0	0	0	0	0	0	0	0	40.66	FALSE	FALSE	FALSE	354	0.017
CHD6p.Lys717Asn	CHD6	0.0173147	0.0103972	0	0.0435708					0.169779	0.169779	0.0126159	0.00959785	Asn	Lys	FALSE		2	0	0	1	0	0	1	0	0	0	0	0	0	0	0	0	0	0	0	0	0	0	0	0	0	0	0	0	0	0	0	0	0	0	0	0	0	0	0	0	0	0	0	0	0	0	0	0	0	0	0	0	0	0	0	0	0	0	0	0	0	0	0	0	0	0	40.01	FALSE	FALSE	FALSE	354	0.017
CHD6p.Trp1478Ter	CHD6	0.0173147	0.0103972	0	0.0433814					0.169779	0.169779	0.0126159	0.00959785	Ter	Trp	FALSE		2	0	0	1	0	0	1	0	0	0	0	0	0	0	0	0	0	0	0	0	0	0	0	0	0	0	0	0	0	0	0	0	0	0	0	0	0	0	0	0	0	0	0	0	0	0	0	0	0	0	0	0	0	0	0	0	0	0	0	0	0	0	0	0	0	0	40.29	FALSE	FALSE	FALSE	354	0.017
CHD7p.Arg987Gln	CHD7	0.0173147	0.0103972	0	0.0433861					0.169779	0.169779	0.0126159	0.00959785	Gln	Arg	FALSE		2	0	0	1	0	0	1	0	0	0	0	0	0	0	0	0	0	0	0	0	0	0	0	0	0	0	0	0	0	0	0	0	0	0	0	0	0	0	0	0	0	0	0	0	0	0	0	0	0	0	0	0	0	0	0	0	0	0	0	0	0	0	0	0	0	0	40.46	FALSE	FALSE	FALSE	354	0.017
CHD7p.Leu1371Val	CHD7	0.0173147	0.0103972	0	0.0433814					0.169779	0.169779	0.0126159	0.00959785	Val	Leu	FALSE		2	0	0	1	0	0	1	0	0	0	0	0	0	0	0	0	0	0	0	0	0	0	0	0	0	0	0	0	0	0	0	0	0	0	0	0	0	0	0	0	0	0	0	0	0	0	0	0	0	0	0	0	0	0	0	0	0	0	0	0	0	0	0	0	0	0	40.14	FALSE	FALSE	FALSE	354	0.017
CHI3L2p.Lys350Asn	CHI3L2	0.0173147	0.0103972	0	0.0433814					0.169779	0.169779	0.0126159	0.00959785	Asn	Lys	FALSE		2	0	0	1	0	0	1	0	0	0	0	0	0	0	0	0	0	0	0	0	0	0	0	0	0	0	0	0	0	0	0	0	0	0	0	0	0	0	0	0	0	0	0	0	0	0	0	0	0	0	0	0	0	0	0	0	0	0	0	0	0	0	0	0	0	0	41.25	FALSE	FALSE	FALSE	354	0.017
CHMP7p.Arg290Trp	CHMP7	0.0173147	0.0103972	0	0.0433814					0.169779	0.169779	0.0126159	0.00959785	Trp	Arg	FALSE		2	0	0	1	0	0	1	0	0	0	0	0	0	0	0	0	0	0	0	0	0	0	0	0	0	0	0	0	0	0	0	0	0	0	0	0	0	0	0	0	0	0	0	0	0	0	0	0	0	0	0	0	0	0	0	0	0	0	0	0	0	0	0	0	0	0	41.14	FALSE	FALSE	FALSE	354	0.017
CHMp.Glu113Lys	CHM	0.0173147	0.0103972	0	0.0433814					0.169779	0.169779	0.0126159	0.00959785	Lys	Glu	TRUE		2	0	0	1	0	0	1	0	0	0	0	0	0	0	0	0	0	0	0	0	0	0	0	0	0	0	0	0	0	0	0	0	0	0	0	0	0	0	0	0	0	0	0	0	0	0	0	0	0	0	0	0	0	0	0	0	0	0	0	0	0	0	0	0	0	0	40.42	FALSE	FALSE	FALSE	354	0.017
CHPF2p.Arg191His	CHPF2	0.0173147	0.0103972	0	0.0433814					0.169779	0.169779	0.0126159	0.00959785	His	Arg	TRUE		2	0	0	1	0	0	1	0	0	0	0	0	0	0	0	0	0	0	0	0	0	0	0	0	0	0	0	0	0	0	0	0	0	0	0	0	0	0	0	0	0	0	0	0	0	0	0	0	0	0	0	0	0	0	0	0	0	0	0	0	0	0	0	0	0	0	40.41	FALSE	FALSE	FALSE	354	0.017
CHRNA9p.Trp87Ter	CHRNA9	0.0173147	0.0103972	0	0.0433814					0.169779	0.169779	0.0126159	0.00959785	Ter	Trp	FALSE		2	0	0	1	0	0	1	0	0	0	0	0	0	0	0	0	0	0	0	0	0	0	0	0	0	0	0	0	0	0	0	0	0	0	0	0	0	0	0	0	0	0	0	0	0	0	0	0	0	0	0	0	0	0	0	0	0	0	0	0	0	0	0	0	0	0	40.33	FALSE	FALSE	FALSE	354	0.017
CHRNB4p.Arg39Cys	CHRNB4	0.0173147	0.0103972	0	0.0433814					0.169779	0.169779	0.0126159	0.00959785	Cys	Arg	TRUE		2	0	0	1	0	0	1	0	0	0	0	0	0	0	0	0	0	0	0	0	0	0	0	0	0	0	0	0	0	0	0	0	0	0	0	0	0	0	0	0	0	0	0	0	0	0	0	0	0	0	0	0	0	0	0	0	0	0	0	0	0	0	0	0	0	0	40.97	FALSE	FALSE	FALSE	354	0.017
CHST7p.Pro174Leu	CHST7	0.0173147	0.0103972	0	0.0433814					0.169779	0.169779	0.0126159	0.00959785	Leu	Pro	FALSE		2	0	0	1	0	0	1	0	0	0	0	0	0	0	0	0	0	0	0	0	0	0	0	0	0	0	0	0	0	0	0	0	0	0	0	0	0	0	0	0	0	0	0	0	0	0	0	0	0	0	0	0	0	0	0	0	0	0	0	0	0	0	0	0	0	0	40.95	FALSE	FALSE	FALSE	354	0.017
CIAO1p.Arg216Cys	CIAO1	0.0173147	0.0103972	0	0.0433814					0.169779	0.169779	0.0126159	0.00959785	Cys	Arg	TRUE		2	0	0	1	0	0	1	0	0	0	0	0	0	0	0	0	0	0	0	0	0	0	0	0	0	0	0	0	0	0	0	0	0	0	0	0	0	0	0	0	0	0	0	0	0	0	0	0	0	0	0	0	0	0	0	0	0	0	0	0	0	0	0	0	0	0	40.79	FALSE	FALSE	FALSE	354	0.017
CIAPIN1p.Arg88Trp	CIAPIN1	0.0173147	0.0103972	0	0.0433814					0.169779	0.169779	0.0126159	0.00959785	Trp	Arg	FALSE		2	0	0	1	0	0	1	0	0	0	0	0	0	0	0	0	0	0	0	0	0	0	0	0	0	0	0	0	0	0	0	0	0	0	0	0	0	0	0	0	0	0	0	0	0	0	0	0	0	0	0	0	0	0	0	0	0	0	0	0	0	0	0	0	0	0	41.46	FALSE	FALSE	FALSE	354	0.017
CICp.Val1072Met	CIC	0.0173147	0.0103972	0	0.0433814					0.169779	0.169779	0.0126159	0.00959785	Met	Val	FALSE	1	2	0	0	1	0	0	1	0	0	0	0	0	0	0	0	0	0	0	0	0	0	0	0	0	0	0	0	0	0	0	0	0	0	0	0	0	0	0	0	0	0	0	0	0	0	0	0	0	0	0	0	0	0	0	0	0	0	0	0	0	0	0	0	0	0	0	39.18	FALSE	FALSE	FALSE	354	0.017
CITp.Glu1554Lys	CIT	0.0173147	0.0103972	0	0.0433814					0.169779	0.169779	0.0126159	0.00959785	Lys	Glu	TRUE		2	0	0	1	0	0	1	0	0	0	0	0	0	0	0	0	0	0	0	0	0	0	0	0	0	0	0	0	0	0	0	0	0	0	0	0	0	0	0	0	0	0	0	0	0	0	0	0	0	0	0	0	0	0	0	0	0	0	0	0	0	0	0	0	0	0	40.31	FALSE	FALSE	FALSE	354	0.017
CKBp.Asp335Asn	CKB	0.0173147	0.0103972	0	0.0433814					0.169779	0.169779	0.0126159	0.00959785	Asn	Asp	FALSE		2	0	0	1	0	0	1	0	0	0	0	0	0	0	0	0	0	0	0	0	0	0	0	0	0	0	0	0	0	0	0	0	0	0	0	0	0	0	0	0	0	0	0	0	0	0	0	0	0	0	0	0	0	0	0	0	0	0	0	0	0	0	0	0	0	0	40.35	FALSE	FALSE	FALSE	354	0.017
CKMp.Arg252His	CKM	0.0173147	0.0103972	0	0.0433814					0.169779	0.169779	0.0126159	0.00959785	His	Arg	TRUE		2	0	0	1	0	0	1	0	0	0	0	0	0	0	0	0	0	0	0	0	0	0	0	0	0	0	0	0	0	0	0	0	0	0	0	0	0	0	0	0	0	0	0	0	0	0	0	0	0	0	0	0	0	0	0	0	0	0	0	0	0	0	0	0	0	0	40.48	FALSE	FALSE	FALSE	354	0.017
CLCF1p.Arg95Gln	CLCF1	0.0173147	0.0103972	0	0.0433814					0.169779	0.169779	0.0126159	0.00959785	Gln	Arg	FALSE		2	0	0	1	0	0	1	0	0	0	0	0	0	0	0	0	0	0	0	0	0	0	0	0	0	0	0	0	0	0	0	0	0	0	0	0	0	0	0	0	0	0	0	0	0	0	0	0	0	0	0	0	0	0	0	0	0	0	0	0	0	0	0	0	0	0	40.77	FALSE	FALSE	FALSE	354	0.017
CLEC12Bp.Met62Ile	CLEC12B	0.0173147	0.0103972	0	0.0433814					0.169779	0.169779	0.0126159	0.00959785	Ile	Met	FALSE		2	0	0	1	0	0	1	0	0	0	0	0	0	0	0	0	0	0	0	0	0	0	0	0	0	0	0	0	0	0	0	0	0	0	0	0	0	0	0	0	0	0	0	0	0	0	0	0	0	0	0	0	0	0	0	0	0	0	0	0	0	0	0	0	0	0	41.11	FALSE	FALSE	FALSE	354	0.017
CLEC14Ap.Ala201Thr	CLEC14A	0.0173147	0.0103972	0	0.0433814					0.169779	0.169779	0.0126159	0.00959785	Thr	Ala	TRUE		2	0	0	1	0	0	1	0	0	0	0	0	0	0	0	0	0	0	0	0	0	0	0	0	0	0	0	0	0	0	0	0	0	0	0	0	0	0	0	0	0	0	0	0	0	0	0	0	0	0	0	0	0	0	0	0	0	0	0	0	0	0	0	0	0	0	41.3	FALSE	FALSE	FALSE	354	0.017
CLEC14Ap.Glu124Lys	CLEC14A	0.0173147	0.0103972	0	0.0435708					0.169779	0.169779	0.0126159	0.00959785	Lys	Glu	TRUE		2	0	0	1	0	0	1	0	0	0	0	0	0	0	0	0	0	0	0	0	0	0	0	0	0	0	0	0	0	0	0	0	0	0	0	0	0	0	0	0	0	0	0	0	0	0	0	0	0	0	0	0	0	0	0	0	0	0	0	0	0	0	0	0	0	0	40.39	FALSE	FALSE	FALSE	354	0.017
CLEC16Ap.Glu415Lys	CLEC16A	0.0173147	0.0103972	0	0.0433814					0.169779	0.169779	0.0126159	0.00959785	Lys	Glu	TRUE		2	0	0	1	0	0	1	0	0	0	0	0	0	0	0	0	0	0	0	0	0	0	0	0	0	0	0	0	0	0	0	0	0	0	0	0	0	0	0	0	0	0	0	0	0	0	0	0	0	0	0	0	0	0	0	0	0	0	0	0	0	0	0	0	0	0	40.32	FALSE	FALSE	FALSE	354	0.017
CLEC4Fp.Arg563Lys	CLEC4F	0.0173147	0.0103972	0	0.0433814					0.169779	0.169779	0.0126159	0.00959785	Lys	Arg	TRUE		2	0	0	1	0	0	1	0	0	0	0	0	0	0	0	0	0	0	0	0	0	0	0	0	0	0	0	0	0	0	0	0	0	0	0	0	0	0	0	0	0	0	0	0	0	0	0	0	0	0	0	0	0	0	0	0	0	0	0	0	0	0	0	0	0	0	41	FALSE	FALSE	FALSE	354	0.017
CLMNp.Glu308Lys	CLMN	0.0173147	0.0103972	0	0.0433861					0.169779	0.169779	0.0126159	0.00959785	Lys	Glu	TRUE		2	0	0	1	0	0	1	0	0	0	0	0	0	0	0	0	0	0	0	0	0	0	0	0	0	0	0	0	0	0	0	0	0	0	0	0	0	0	0	0	0	0	0	0	0	0	0	0	0	0	0	0	0	0	0	0	0	0	0	0	0	0	0	0	0	0	40.46	FALSE	FALSE	FALSE	354	0.017
CLPTM1p.Thr622Met	CLPTM1	0.0173147	0.0103972	0	0.0435708					0.169779	0.169779	0.0126159	0.00959785	Met	Thr	FALSE		2	0	0	1	0	0	1	0	0	0	0	0	0	0	0	0	0	0	0	0	0	0	0	0	0	0	0	0	0	0	0	0	0	0	0	0	0	0	0	0	0	0	0	0	0	0	0	0	0	0	0	0	0	0	0	0	0	0	0	0	0	0	0	0	0	0	40.17	FALSE	FALSE	FALSE	354	0.017
CLSTN3p.Arg788His	CLSTN3	0.0173147	0.0103972	0	0.0435708					0.169779	0.169779	0.0126159	0.00959785	His	Arg	TRUE		2	0	0	1	0	0	1	0	0	0	0	0	0	0	0	0	0	0	0	0	0	0	0	0	0	0	0	0	0	0	0	0	0	0	0	0	0	0	0	0	0	0	0	0	0	0	0	0	0	0	0	0	0	0	0	0	0	0	0	0	0	0	0	0	0	0	40.77	FALSE	FALSE	FALSE	354	0.017
CLUAP1p.Glu218Lys	CLUAP1	0.0173147	0.0103972	0	0.0433814					0.169779	0.169779	0.0126159	0.00959785	Lys	Glu	TRUE		2	0	0	1	0	0	1	0	0	0	0	0	0	0	0	0	0	0	0	0	0	0	0	0	0	0	0	0	0	0	0	0	0	0	0	0	0	0	0	0	0	0	0	0	0	0	0	0	0	0	0	0	0	0	0	0	0	0	0	0	0	0	0	0	0	0	40.29	FALSE	FALSE	FALSE	354	0.017
CMTM1p.Ser134Leu	CMTM1	0.0173147	0.0103972	0	0.0433814					0.169779	0.169779	0.0126159	0.00959785	Leu	Ser	FALSE		2	0	0	1	0	0	1	0	0	0	0	0	0	0	0	0	0	0	0	0	0	0	0	0	0	0	0	0	0	0	0	0	0	0	0	0	0	0	0	0	0	0	0	0	0	0	0	0	0	0	0	0	0	0	0	0	0	0	0	0	0	0	0	0	0	0	41.41	FALSE	FALSE	FALSE	354	0.017
CMTM8p.Ser26Asn	CMTM8	0.0173147	0.0103972	0	0.0433814					0.169779	0.169779	0.0126159	0.00959785	Asn	Ser	FALSE		2	0	0	1	0	0	1	0	0	0	0	0	0	0	0	0	0	0	0	0	0	0	0	0	0	0	0	0	0	0	0	0	0	0	0	0	0	0	0	0	0	0	0	0	0	0	0	0	0	0	0	0	0	0	0	0	0	0	0	0	0	0	0	0	0	0	40.19	FALSE	FALSE	FALSE	354	0.017
CNKSR2p.Arg632His	CNKSR2	0.0173147	0.0103972	0	0.0433814					0.169779	0.169779	0.0126159	0.00959785	His	Arg	TRUE		2	0	0	1	0	0	1	0	0	0	0	0	0	0	0	0	0	0	0	0	0	0	0	0	0	0	0	0	0	0	0	0	0	0	0	0	0	0	0	0	0	0	0	0	0	0	0	0	0	0	0	0	0	0	0	0	0	0	0	0	0	0	0	0	0	0	40.92	FALSE	FALSE	FALSE	354	0.017
CNN3p.Asp324Asn	CNN3	0.0173147	0.0103972	0	0.0433814					0.169779	0.169779	0.0126159	0.00959785	Asn	Asp	FALSE		2	0	0	1	0	0	1	0	0	0	0	0	0	0	0	0	0	0	0	0	0	0	0	0	0	0	0	0	0	0	0	0	0	0	0	0	0	0	0	0	0	0	0	0	0	0	0	0	0	0	0	0	0	0	0	0	0	0	0	0	0	0	0	0	0	0	41.22	FALSE	FALSE	FALSE	354	0.017
CNR1p.Arg405Gln	CNR1	0.0173147	0.0103972	0	0.0433861					0.169779	0.169779	0.0126159	0.00959785	Gln	Arg	FALSE		2	0	0	1	0	0	1	0	0	0	0	0	0	0	0	0	0	0	0	0	0	0	0	0	0	0	0	0	0	0	0	0	0	0	0	0	0	0	0	0	0	0	0	0	0	0	0	0	0	0	0	0	0	0	0	0	0	0	0	0	0	0	0	0	0	0	39.31	FALSE	FALSE	FALSE	354	0.017
CNR1p.Gln46His	CNR1	0.0173147	0.0103972	0	0.0433814					0.169779	0.169779	0.0126159	0.00959785	His	Gln	TRUE		2	0	0	1	0	0	1	0	0	0	0	0	0	0	0	0	0	0	0	0	0	0	0	0	0	0	0	0	0	0	0	0	0	0	0	0	0	0	0	0	0	0	0	0	0	0	0	0	0	0	0	0	0	0	0	0	0	0	0	0	0	0	0	0	0	0	40.06	FALSE	FALSE	FALSE	354	0.017
CNTNAP2p.Ser367Cys	CNTNAP2	0.0173147	0.0103972	0	0.0433814					0.169779	0.169779	0.0126159	0.00959785	Cys	Ser	TRUE	2	2	0	0	1	0	0	1	0	0	0	0	0	0	0	0	0	0	0	0	0	0	0	0	0	0	0	0	0	0	0	0	0	0	0	0	0	0	0	0	0	0	0	0	0	0	0	0	0	0	0	0	0	0	0	0	0	0	0	0	0	0	0	0	0	0	0	41.05	FALSE	FALSE	FALSE	354	0.017
CNTNAP4p.Ala829Thr	CNTNAP4	0.0173147	0.0103972	0	0.0433814					0.169779	0.169779	0.0126159	0.00959785	Thr	Ala	TRUE		2	0	0	1	0	0	1	0	0	0	0	0	0	0	0	0	0	0	0	0	0	0	0	0	0	0	0	0	0	0	0	0	0	0	0	0	0	0	0	0	0	0	0	0	0	0	0	0	0	0	0	0	0	0	0	0	0	0	0	0	0	0	0	0	0	0	40.53	FALSE	FALSE	FALSE	354	0.017
CNTNAP4p.Arg772Cys	CNTNAP4	0.0173147	0.0103972	0	0.0433814					0.169779	0.169779	0.0126159	0.00959785	Cys	Arg	TRUE		2	0	0	1	0	0	1	0	0	0	0	0	0	0	0	0	0	0	0	0	0	0	0	0	0	0	0	0	0	0	0	0	0	0	0	0	0	0	0	0	0	0	0	0	0	0	0	0	0	0	0	0	0	0	0	0	0	0	0	0	0	0	0	0	0	0	40.25	FALSE	FALSE	FALSE	354	0.017
CNTNAP5p.Lys164Asn	CNTNAP5	0.0173147	0.0103972	0	0.0433814					0.169779	0.169779	0.0126159	0.00959785	Asn	Lys	FALSE		2	0	0	1	0	0	1	0	0	0	0	0	0	0	0	0	0	0	0	0	0	0	0	0	0	0	0	0	0	0	0	0	0	0	0	0	0	0	0	0	0	0	0	0	0	0	0	0	0	0	0	0	0	0	0	0	0	0	0	0	0	0	0	0	0	0	40.49	FALSE	FALSE	FALSE	354	0.017
CNTRLp.Gln1592Ter	CNTRL	0.0173147	0.0103972	0	0.0433814					0.169779	0.169779	0.0126159	0.00959785	Ter	Gln	FALSE	1	2	0	0	1	0	0	1	0	0	0	0	0	0	0	0	0	0	0	0	0	0	0	0	0	0	0	0	0	0	0	0	0	0	0	0	0	0	0	0	0	0	0	0	0	0	0	0	0	0	0	0	0	0	0	0	0	0	0	0	0	0	0	0	0	0	0	40.31	FALSE	FALSE	FALSE	354	0.017
COCHp.Arg148Ter	COCH	0.0173147	0.0103972	0	0.0435708					0.169779	0.169779	0.0126159	0.00959785	Ter	Arg	FALSE		2	0	0	1	0	0	1	0	0	0	0	0	0	0	0	0	0	0	0	0	0	0	0	0	0	0	0	0	0	0	0	0	0	0	0	0	0	0	0	0	0	0	0	0	0	0	0	0	0	0	0	0	0	0	0	0	0	0	0	0	0	0	0	0	0	0	41.21	FALSE	FALSE	FALSE	354	0.017
COL11A1p.Glu441Lys	COL11A1	0.0173147	0.0103972	0	0.0433814					0.169779	0.169779	0.0126159	0.00959785	Lys	Glu	TRUE		2	0	0	1	0	0	1	0	0	0	0	0	0	0	0	0	0	0	0	0	0	0	0	0	0	0	0	0	0	0	0	0	0	0	0	0	0	0	0	0	0	0	0	0	0	0	0	0	0	0	0	0	0	0	0	0	0	0	0	0	0	0	0	0	0	0	40.64	FALSE	FALSE	FALSE	354	0.017
COL17A1p.Glu391Gln	COL17A1	0.0173147	0.0103972	0	0.0433814					0.169779	0.169779	0.0126159	0.00959785	Gln	Glu	FALSE		2	0	0	1	0	0	1	0	0	0	0	0	0	0	0	0	0	0	0	0	0	0	0	0	0	0	0	0	0	0	0	0	0	0	0	0	0	0	0	0	0	0	0	0	0	0	0	0	0	0	0	0	0	0	0	0	0	0	0	0	0	0	0	0	0	0	40.15	FALSE	FALSE	FALSE	354	0.017
COL1A1p.Asp49Asn	COL1A1	0.0173147	0.0103972	0	0.0433814					0.169779	0.169779	0.0126159	0.00959785	Asn	Asp	FALSE	1	2	0	0	1	0	0	1	0	0	0	0	0	0	0	0	0	0	0	0	0	0	0	0	0	0	0	0	0	0	0	0	0	0	0	0	0	0	0	0	0	0	0	0	0	0	0	0	0	0	0	0	0	0	0	0	0	0	0	0	0	0	0	0	0	0	0	41.69	FALSE	FALSE	FALSE	354	0.017
COL21A1p.Pro863Leu	COL21A1	0.0173147	0.0103972	0	0.0433814					0.169779	0.169779	0.0126159	0.00959785	Leu	Pro	FALSE		2	0	0	1	0	0	1	0	0	0	0	0	0	0	0	0	0	0	0	0	0	0	0	0	0	0	0	0	0	0	0	0	0	0	0	0	0	0	0	0	0	0	0	0	0	0	0	0	0	0	0	0	0	0	0	0	0	0	0	0	0	0	0	0	0	0	40.68	FALSE	FALSE	FALSE	354	0.017
COL27A1p.Gly1324Glu	COL27A1	0.0173147	0.0103972	0	0.0433814					0.169779	0.169779	0.0126159	0.00959785	Glu	Gly	FALSE		2	0	0	1	0	0	1	0	0	0	0	0	0	0	0	0	0	0	0	0	0	0	0	0	0	0	0	0	0	0	0	0	0	0	0	0	0	0	0	0	0	0	0	0	0	0	0	0	0	0	0	0	0	0	0	0	0	0	0	0	0	0	0	0	0	0	40.51	FALSE	FALSE	FALSE	354	0.017
COL4A1p.Gly553Ser	COL4A1	0.0173147	0.0103972	0	0.0433814					0.169779	0.169779	0.0126159	0.00959785	Ser	Gly	TRUE		2	0	0	1	0	0	1	0	0	0	0	0	0	0	0	0	0	0	0	0	0	0	0	0	0	0	0	0	0	0	0	0	0	0	0	0	0	0	0	0	0	0	0	0	0	0	0	0	0	0	0	0	0	0	0	0	0	0	0	0	0	0	0	0	0	0	41.59	FALSE	FALSE	FALSE	354	0.017
COL4A2p.Gly139Arg	COL4A2	0.0173147	0.0103972	0	0.0433814					0.169779	0.169779	0.0126159	0.00959785	Arg	Gly	TRUE		2	0	0	1	0	0	1	0	0	0	0	0	0	0	0	0	0	0	0	0	0	0	0	0	0	0	0	0	0	0	0	0	0	0	0	0	0	0	0	0	0	0	0	0	0	0	0	0	0	0	0	0	0	0	0	0	0	0	0	0	0	0	0	0	0	0	40.49	FALSE	FALSE	FALSE	354	0.017
COL5A1p.Pro762Thr	COL5A1	0.0173147	0.0103972	0	0.0433814					0.169779	0.169779	0.0126159	0.00959785	Thr	Pro	TRUE		2	0	0	1	0	0	1	0	0	0	0	0	0	0	0	0	0	0	0	0	0	0	0	0	0	0	0	0	0	0	0	0	0	0	0	0	0	0	0	0	0	0	0	0	0	0	0	0	0	0	0	0	0	0	0	0	0	0	0	0	0	0	0	0	0	0	41.61	FALSE	FALSE	FALSE	354	0.017
COL5A3p.Gly1187Ser	COL5A3	0.0173147	0.0103972	0	0.0435708					0.169779	0.169779	0.0126159	0.00959785	Ser	Gly	TRUE		2	0	0	1	0	0	1	0	0	0	0	0	0	0	0	0	0	0	0	0	0	0	0	0	0	0	0	0	0	0	0	0	0	0	0	0	0	0	0	0	0	0	0	0	0	0	0	0	0	0	0	0	0	0	0	0	0	0	0	0	0	0	0	0	0	0	40.84	FALSE	FALSE	FALSE	354	0.017
COL6A2p.Arg417His	COL6A2	0.0173147	0.0103972	0	0.0433814					0.169779	0.169779	0.0126159	0.00959785	His	Arg	TRUE		2	0	0	1	0	0	1	0	0	0	0	0	0	0	0	0	0	0	0	0	0	0	0	0	0	0	0	0	0	0	0	0	0	0	0	0	0	0	0	0	0	0	0	0	0	0	0	0	0	0	0	0	0	0	0	0	0	0	0	0	0	0	0	0	0	0	40.99	FALSE	FALSE	FALSE	354	0.017
COL6A3p.Glu2026Lys	COL6A3	0.0173147	0.0103972	0	0.0433814					0.169779	0.169779	0.0126159	0.00959785	Lys	Glu	TRUE		2	0	0	1	0	0	1	0	0	0	0	0	0	0	0	0	0	0	0	0	0	0	0	0	0	0	0	0	0	0	0	0	0	0	0	0	0	0	0	0	0	0	0	0	0	0	0	0	0	0	0	0	0	0	0	0	0	0	0	0	0	0	0	0	0	0	40.89	FALSE	FALSE	FALSE	354	0.017
COL6A3p.Thr22Ala	COL6A3	0.0173147	0.0103972	0	0.0433814					0.169779	0.169779	0.0126159	0.00959785	Ala	Thr	FALSE		2	0	0	1	0	0	1	0	0	0	0	0	0	0	0	0	0	0	0	0	0	0	0	0	0	0	0	0	0	0	0	0	0	0	0	0	0	0	0	0	0	0	0	0	0	0	0	0	0	0	0	0	0	0	0	0	0	0	0	0	0	0	0	0	0	0	40.57	FALSE	FALSE	FALSE	354	0.017
COLGALT2p.Arg358Gln	COLGALT2	0.0173147	0.0103972	0	0.0433814					0.169779	0.169779	0.0126159	0.00959785	Gln	Arg	FALSE		2	0	0	1	0	0	1	0	0	0	0	0	0	0	0	0	0	0	0	0	0	0	0	0	0	0	0	0	0	0	0	0	0	0	0	0	0	0	0	0	0	0	0	0	0	0	0	0	0	0	0	0	0	0	0	0	0	0	0	0	0	0	0	0	0	0	40.89	FALSE	FALSE	FALSE	354	0.017
COMMD7p.Gln115His	COMMD7	0.0173147	0.0103972	0	0.0433814					0.169779	0.169779	0.0126159	0.00959785	His	Gln	TRUE		2	0	0	1	0	0	1	0	0	0	0	0	0	0	0	0	0	0	0	0	0	0	0	0	0	0	0	0	0	0	0	0	0	0	0	0	0	0	0	0	0	0	0	0	0	0	0	0	0	0	0	0	0	0	0	0	0	0	0	0	0	0	0	0	0	0	41.27	FALSE	FALSE	FALSE	354	0.017
COPS6p.Met206Ile	COPS6	0.0173147	0.0103972	0	0.0433814					0.169779	0.169779	0.0126159	0.00959785	Ile	Met	FALSE		2	0	0	1	0	0	1	0	0	0	0	0	0	0	0	0	0	0	0	0	0	0	0	0	0	0	0	0	0	0	0	0	0	0	0	0	0	0	0	0	0	0	0	0	0	0	0	0	0	0	0	0	0	0	0	0	0	0	0	0	0	0	0	0	0	0	39.85	FALSE	FALSE	FALSE	354	0.017
CORINp.Arg354His	CORIN	0.0173147	0.0103972	0	0.0433814					0.169779	0.169779	0.0126159	0.00959785	His	Arg	TRUE		2	0	0	1	0	0	1	0	0	0	0	0	0	0	0	0	0	0	0	0	0	0	0	0	0	0	0	0	0	0	0	0	0	0	0	0	0	0	0	0	0	0	0	0	0	0	0	0	0	0	0	0	0	0	0	0	0	0	0	0	0	0	0	0	0	0	41.45	FALSE	FALSE	FALSE	354	0.017
CPA4p.Ser284Leu	CPA4	0.0173147	0.0103972	0	0.0433814					0.169779	0.169779	0.0126159	0.00959785	Leu	Ser	FALSE		2	0	0	1	0	0	1	0	0	0	0	0	0	0	0	0	0	0	0	0	0	0	0	0	0	0	0	0	0	0	0	0	0	0	0	0	0	0	0	0	0	0	0	0	0	0	0	0	0	0	0	0	0	0	0	0	0	0	0	0	0	0	0	0	0	0	40.62	FALSE	FALSE	FALSE	354	0.017
CPDp.Glu912Asp	CPD	0.0173147	0.0103972	0	0.0433814					0.169779	0.169779	0.0126159	0.00959785	Asp	Glu	FALSE		2	0	0	1	0	0	1	0	0	0	0	0	0	0	0	0	0	0	0	0	0	0	0	0	0	0	0	0	0	0	0	0	0	0	0	0	0	0	0	0	0	0	0	0	0	0	0	0	0	0	0	0	0	0	0	0	0	0	0	0	0	0	0	0	0	0	40.66	FALSE	FALSE	FALSE	354	0.017
CPNE6p.Arg64Cys	CPNE6	0.0173147	0.0103972	0	0.0433814					0.169779	0.169779	0.0126159	0.00959785	Cys	Arg	TRUE		2	0	0	1	0	0	1	0	0	0	0	0	0	0	0	0	0	0	0	0	0	0	0	0	0	0	0	0	0	0	0	0	0	0	0	0	0	0	0	0	0	0	0	0	0	0	0	0	0	0	0	0	0	0	0	0	0	0	0	0	0	0	0	0	0	0	40.24	FALSE	FALSE	FALSE	354	0.017
CPSF1p.Pro688Leu	CPSF1	0.0173147	0.0103972	0	0.0433814					0.169779	0.169779	0.0126159	0.00959785	Leu	Pro	FALSE		2	0	0	1	0	0	1	0	0	0	0	0	0	0	0	0	0	0	0	0	0	0	0	0	0	0	0	0	0	0	0	0	0	0	0	0	0	0	0	0	0	0	0	0	0	0	0	0	0	0	0	0	0	0	0	0	0	0	0	0	0	0	0	0	0	0	40.8	FALSE	FALSE	FALSE	354	0.017
CPT1Ap.Ala537Thr	CPT1A	0.0173147	0.0103972	0	0.0435708					0.169779	0.169779	0.0126159	0.00959785	Thr	Ala	TRUE		2	0	0	1	0	0	1	0	0	0	0	0	0	0	0	0	0	0	0	0	0	0	0	0	0	0	0	0	0	0	0	0	0	0	0	0	0	0	0	0	0	0	0	0	0	0	0	0	0	0	0	0	0	0	0	0	0	0	0	0	0	0	0	0	0	0	40.79	FALSE	FALSE	FALSE	354	0.017
CR2p.Arg360Ter	CR2	0.0173147	0.0103972	0	0.0433814					0.169779	0.169779	0.0126159	0.00959785	Ter	Arg	FALSE		2	0	0	1	0	0	1	0	0	0	0	0	0	0	0	0	0	0	0	0	0	0	0	0	0	0	0	0	0	0	0	0	0	0	0	0	0	0	0	0	0	0	0	0	0	0	0	0	0	0	0	0	0	0	0	0	0	0	0	0	0	0	0	0	0	0	40.88	FALSE	FALSE	FALSE	354	0.017
CRATp.Arg301His	CRAT	0.0173147	0.0103972	0	0.0433814					0.169779	0.169779	0.0126159	0.00959785	His	Arg	TRUE		2	0	0	1	0	0	1	0	0	0	0	0	0	0	0	0	0	0	0	0	0	0	0	0	0	0	0	0	0	0	0	0	0	0	0	0	0	0	0	0	0	0	0	0	0	0	0	0	0	0	0	0	0	0	0	0	0	0	0	0	0	0	0	0	0	0	40.81	FALSE	FALSE	FALSE	354	0.017
CRIM1p.Arg635Trp	CRIM1	0.0173147	0.0103972	0	0.0433814					0.169779	0.169779	0.0126159	0.00959785	Trp	Arg	FALSE		2	0	0	1	0	0	1	0	0	0	0	0	0	0	0	0	0	0	0	0	0	0	0	0	0	0	0	0	0	0	0	0	0	0	0	0	0	0	0	0	0	0	0	0	0	0	0	0	0	0	0	0	0	0	0	0	0	0	0	0	0	0	0	0	0	0	40.76	FALSE	FALSE	FALSE	354	0.017
CRKLp.Arg21Cys	CRKL	0.0173147	0.0103972	0	0.0433814					0.169779	0.169779	0.0126159	0.00959785	Cys	Arg	TRUE		2	0	0	1	0	0	1	0	0	0	0	0	0	0	0	0	0	0	0	0	0	0	0	0	0	0	0	0	0	0	0	0	0	0	0	0	0	0	0	0	0	0	0	0	0	0	0	0	0	0	0	0	0	0	0	0	0	0	0	0	0	0	0	0	0	0	40.96	FALSE	FALSE	FALSE	354	0.017
CRYBA4p.Gly82Ser	CRYBA4	0.0173147	0.0103972	0	0.0435708					0.169779	0.169779	0.0126159	0.00959785	Ser	Gly	TRUE		2	0	0	1	0	0	1	0	0	0	0	0	0	0	0	0	0	0	0	0	0	0	0	0	0	0	0	0	0	0	0	0	0	0	0	0	0	0	0	0	0	0	0	0	0	0	0	0	0	0	0	0	0	0	0	0	0	0	0	0	0	0	0	0	0	0	41.07	FALSE	FALSE	FALSE	354	0.017
CSE1Lp.Phe659Cys	CSE1L	0.0173147	0.0103972	0	0.0433814					0.169779	0.169779	0.0126159	0.00959785	Cys	Phe	TRUE		2	0	0	1	0	0	1	0	0	0	0	0	0	0	0	0	0	0	0	0	0	0	0	0	0	0	0	0	0	0	0	0	0	0	0	0	0	0	0	0	0	0	0	0	0	0	0	0	0	0	0	0	0	0	0	0	0	0	0	0	0	0	0	0	0	0	40.89	FALSE	FALSE	FALSE	354	0.017
CSF1Rp.Val838Ile	CSF1R	0.0173147	0.0103972	0	0.0433814					0.169779	0.169779	0.0126159	0.00959785	Ile	Val	FALSE	2	2	0	0	1	0	0	1	0	0	0	0	0	0	0	0	0	0	0	0	0	0	0	0	0	0	0	0	0	0	0	0	0	0	0	0	0	0	0	0	0	0	0	0	0	0	0	0	0	0	0	0	0	0	0	0	0	0	0	0	0	0	0	0	0	0	0	41.29	FALSE	FALSE	FALSE	354	0.017
CSMD1p.Arg2475Ter	CSMD1	0.0173147	0.0103972	0	0.0433814					0.169779	0.169779	0.0126159	0.00959785	Ter	Arg	FALSE		2	0	0	1	0	0	1	0	0	0	0	0	0	0	0	0	0	0	0	0	0	0	0	0	0	0	0	0	0	0	0	0	0	0	0	0	0	0	0	0	0	0	0	0	0	0	0	0	0	0	0	0	0	0	0	0	0	0	0	0	0	0	0	0	0	0	40.46	FALSE	FALSE	FALSE	354	0.017
CSMD1p.Pro3102Leu	CSMD1	0.0173147	0.0103972	0	0.0433814					0.169779	0.169779	0.0126159	0.00959785	Leu	Pro	FALSE		2	0	0	1	0	0	1	0	0	0	0	0	0	0	0	0	0	0	0	0	0	0	0	0	0	0	0	0	0	0	0	0	0	0	0	0	0	0	0	0	0	0	0	0	0	0	0	0	0	0	0	0	0	0	0	0	0	0	0	0	0	0	0	0	0	0	40.51	FALSE	FALSE	FALSE	354	0.017
CSMD2p.Arg1076His	CSMD2	0.0173147	0.0103972	0	0.0433814					0.169779	0.169779	0.0126159	0.00959785	His	Arg	TRUE		2	0	0	1	0	0	1	0	0	0	0	0	0	0	0	0	0	0	0	0	0	0	0	0	0	0	0	0	0	0	0	0	0	0	0	0	0	0	0	0	0	0	0	0	0	0	0	0	0	0	0	0	0	0	0	0	0	0	0	0	0	0	0	0	0	0	41.64	FALSE	FALSE	FALSE	354	0.017
CSNK1G2p.Glu70Ter	CSNK1G2	0.0173147	0.0103972	0	0.0433814					0.169779	0.169779	0.0126159	0.00959785	Ter	Glu	FALSE		2	0	0	1	0	0	1	0	0	0	0	0	0	0	0	0	0	0	0	0	0	0	0	0	0	0	0	0	0	0	0	0	0	0	0	0	0	0	0	0	0	0	0	0	0	0	0	0	0	0	0	0	0	0	0	0	0	0	0	0	0	0	0	0	0	0	40.72	FALSE	FALSE	FALSE	354	0.017
CSNK2A3p.Arg283Cys	CSNK2A3	0.0173147	0.0103972	0	0.0433814					0.169779	0.169779	0.0126159	0.00959785	Cys	Arg	TRUE		2	0	0	1	0	0	1	0	0	0	0	0	0	0	0	0	0	0	0	0	0	0	0	0	0	0	0	0	0	0	0	0	0	0	0	0	0	0	0	0	0	0	0	0	0	0	0	0	0	0	0	0	0	0	0	0	0	0	0	0	0	0	0	0	0	0	40.61	FALSE	FALSE	FALSE	354	0.017
CSPG4p.Glu993Lys	CSPG4	0.0173147	0.0103972	0	0.0433814					0.169779	0.169779	0.0126159	0.00959785	Lys	Glu	TRUE		2	0	0	1	0	0	1	0	0	0	0	0	0	0	0	0	0	0	0	0	0	0	0	0	0	0	0	0	0	0	0	0	0	0	0	0	0	0	0	0	0	0	0	0	0	0	0	0	0	0	0	0	0	0	0	0	0	0	0	0	0	0	0	0	0	0	41.16	FALSE	FALSE	FALSE	354	0.017
CSPG4p.Thr2184Met	CSPG4	0.0173147	0.0103972	0	0.0435708					0.169779	0.169779	0.0126159	0.00959785	Met	Thr	FALSE		2	0	0	1	0	0	1	0	0	0	0	0	0	0	0	0	0	0	0	0	0	0	0	0	0	0	0	0	0	0	0	0	0	0	0	0	0	0	0	0	0	0	0	0	0	0	0	0	0	0	0	0	0	0	0	0	0	0	0	0	0	0	0	0	0	0	39.35	FALSE	FALSE	FALSE	354	0.017
CTDSP1p.Arg178Ter	CTDSP1	0.0173147	0.0103972	0	0.0433814					0.169779	0.169779	0.0126159	0.00959785	Ter	Arg	FALSE		2	0	0	1	0	0	1	0	0	0	0	0	0	0	0	0	0	0	0	0	0	0	0	0	0	0	0	0	0	0	0	0	0	0	0	0	0	0	0	0	0	0	0	0	0	0	0	0	0	0	0	0	0	0	0	0	0	0	0	0	0	0	0	0	0	0	40.76	FALSE	FALSE	FALSE	354	0.017
CTNNA2p.Ala278Val	CTNNA2	0.0173147	0.0103972	0	0.0433814					0.169779	0.169779	0.0126159	0.00959785	Val	Ala	FALSE	2	2	0	0	1	0	0	1	0	0	0	0	0	0	0	0	0	0	0	0	0	0	0	0	0	0	0	0	0	0	0	0	0	0	0	0	0	0	0	0	0	0	0	0	0	0	0	0	0	0	0	0	0	0	0	0	0	0	0	0	0	0	0	0	0	0	0	40.75	FALSE	FALSE	FALSE	354	0.017
CTNND2p.Arg702Gln	CTNND2	0.0173147	0.0103972	0	0.0433814					0.169779	0.169779	0.0126159	0.00959785	Gln	Arg	FALSE	2	2	0	0	1	0	0	1	0	0	0	0	0	0	0	0	0	0	0	0	0	0	0	0	0	0	0	0	0	0	0	0	0	0	0	0	0	0	0	0	0	0	0	0	0	0	0	0	0	0	0	0	0	0	0	0	0	0	0	0	0	0	0	0	0	0	0	40.55	FALSE	FALSE	FALSE	354	0.017
CUBNp.Pro2243Leu	CUBN	0.0173147	0.0103972	0	0.0433814					0.169779	0.169779	0.0126159	0.00959785	Leu	Pro	FALSE		2	0	0	1	0	0	1	0	0	0	0	0	0	0	0	0	0	0	0	0	0	0	0	0	0	0	0	0	0	0	0	0	0	0	0	0	0	0	0	0	0	0	0	0	0	0	0	0	0	0	0	0	0	0	0	0	0	0	0	0	0	0	0	0	0	0	40.46	FALSE	FALSE	FALSE	354	0.017
CUL4Ap.Arg107His	CUL4A	0.0173147	0.0103972	0	0.0433814					0.169779	0.169779	0.0126159	0.00959785	His	Arg	TRUE		2	0	0	1	0	0	1	0	0	0	0	0	0	0	0	0	0	0	0	0	0	0	0	0	0	0	0	0	0	0	0	0	0	0	0	0	0	0	0	0	0	0	0	0	0	0	0	0	0	0	0	0	0	0	0	0	0	0	0	0	0	0	0	0	0	0	40.84	FALSE	FALSE	FALSE	354	0.017
CUX2p.Ala28Thr	CUX2	0.0173147	0.0103972	0	0.0433814					0.169779	0.169779	0.0126159	0.00959785	Thr	Ala	TRUE		2	0	0	1	0	0	1	0	0	0	0	0	0	0	0	0	0	0	0	0	0	0	0	0	0	0	0	0	0	0	0	0	0	0	0	0	0	0	0	0	0	0	0	0	0	0	0	0	0	0	0	0	0	0	0	0	0	0	0	0	0	0	0	0	0	0	41.25	FALSE	FALSE	FALSE	354	0.017
CWF19L1p.Arg408Lys	CWF19L1	0.0173147	0.0103972	0	0.0435708					0.169779	0.169779	0.0126159	0.00959785	Lys	Arg	TRUE		2	0	0	1	0	0	1	0	0	0	0	0	0	0	0	0	0	0	0	0	0	0	0	0	0	0	0	0	0	0	0	0	0	0	0	0	0	0	0	0	0	0	0	0	0	0	0	0	0	0	0	0	0	0	0	0	0	0	0	0	0	0	0	0	0	0	41.05	FALSE	FALSE	FALSE	354	0.017
CXCR3p.Arg382His	CXCR3	0.0173147	0.0103972	0	0.0433814					0.169779	0.169779	0.0126159	0.00959785	His	Arg	TRUE		2	0	0	1	0	0	1	0	0	0	0	0	0	0	0	0	0	0	0	0	0	0	0	0	0	0	0	0	0	0	0	0	0	0	0	0	0	0	0	0	0	0	0	0	0	0	0	0	0	0	0	0	0	0	0	0	0	0	0	0	0	0	0	0	0	0	41.64	FALSE	FALSE	FALSE	354	0.017
CYP11B2p.Arg30Gln	CYP11B2	0.0173147	0.0103972	0	0.0433814					0.169779	0.169779	0.0126159	0.00959785	Gln	Arg	FALSE		2	0	0	1	0	0	1	0	0	0	0	0	0	0	0	0	0	0	0	0	0	0	0	0	0	0	0	0	0	0	0	0	0	0	0	0	0	0	0	0	0	0	0	0	0	0	0	0	0	0	0	0	0	0	0	0	0	0	0	0	0	0	0	0	0	0	40.84	FALSE	FALSE	FALSE	354	0.017
CYP26B1p.Arg191Cys	CYP26B1	0.0173147	0.0103972	0	0.0433814					0.169779	0.169779	0.0126159	0.00959785	Cys	Arg	TRUE		2	0	0	1	0	0	1	0	0	0	0	0	0	0	0	0	0	0	0	0	0	0	0	0	0	0	0	0	0	0	0	0	0	0	0	0	0	0	0	0	0	0	0	0	0	0	0	0	0	0	0	0	0	0	0	0	0	0	0	0	0	0	0	0	0	0	40.77	FALSE	FALSE	FALSE	354	0.017
CYP2A13p.Arg101Gln	CYP2A13	0.0173147	0.0103972	0	0.0433814					0.169779	0.169779	0.0126159	0.00959785	Gln	Arg	FALSE		2	0	0	1	0	0	1	0	0	0	0	0	0	0	0	0	0	0	0	0	0	0	0	0	0	0	0	0	0	0	0	0	0	0	0	0	0	0	0	0	0	0	0	0	0	0	0	0	0	0	0	0	0	0	0	0	0	0	0	0	0	0	0	0	0	0	41.41	FALSE	FALSE	FALSE	354	0.017
CYP2C19p.Arg433Trp	CYP2C19	0.0173147	0.0103972	0	0.0433814					0.169779	0.169779	0.0126159	0.00959785	Trp	Arg	FALSE		2	0	0	1	0	0	1	0	0	0	0	0	0	0	0	0	0	0	0	0	0	0	0	0	0	0	0	0	0	0	0	0	0	0	0	0	0	0	0	0	0	0	0	0	0	0	0	0	0	0	0	0	0	0	0	0	0	0	0	0	0	0	0	0	0	0	40.93	FALSE	FALSE	FALSE	354	0.017
CYTH3p.Glu183Lys	CYTH3	0.0173147	0.0103972	0	0.0433814					0.169779	0.169779	0.0126159	0.00959785	Lys	Glu	TRUE		2	0	0	1	0	0	1	0	0	0	0	0	0	0	0	0	0	0	0	0	0	0	0	0	0	0	0	0	0	0	0	0	0	0	0	0	0	0	0	0	0	0	0	0	0	0	0	0	0	0	0	0	0	0	0	0	0	0	0	0	0	0	0	0	0	0	39.97	FALSE	FALSE	FALSE	354	0.017
DAG1p.Pro398Ser	DAG1	0.0173147	0.0103972	0	0.0433814					0.169779	0.169779	0.0126159	0.00959785	Ser	Pro	TRUE		2	0	0	1	0	0	1	0	0	0	0	0	0	0	0	0	0	0	0	0	0	0	0	0	0	0	0	0	0	0	0	0	0	0	0	0	0	0	0	0	0	0	0	0	0	0	0	0	0	0	0	0	0	0	0	0	0	0	0	0	0	0	0	0	0	0	40.56	FALSE	FALSE	FALSE	354	0.017
DAGLAp.Arg604His	DAGLA	0.0173147	0.0103972	0	0.0433814					0.169779	0.169779	0.0126159	0.00959785	His	Arg	TRUE		2	0	0	1	0	0	1	0	0	0	0	0	0	0	0	0	0	0	0	0	0	0	0	0	0	0	0	0	0	0	0	0	0	0	0	0	0	0	0	0	0	0	0	0	0	0	0	0	0	0	0	0	0	0	0	0	0	0	0	0	0	0	0	0	0	0	40.87	FALSE	FALSE	FALSE	354	0.017
DAPP1p.Asp78Tyr	DAPP1	0.0173147	0.0103972	0	0.0433814					0.169779	0.169779	0.0126159	0.00959785	Tyr	Asp	TRUE		2	0	0	1	0	0	1	0	0	0	0	0	0	0	0	0	0	0	0	0	0	0	0	0	0	0	0	0	0	0	0	0	0	0	0	0	0	0	0	0	0	0	0	0	0	0	0	0	0	0	0	0	0	0	0	0	0	0	0	0	0	0	0	0	0	0	40.56	FALSE	FALSE	FALSE	354	0.017
DAZAP1p.Pro307Leu	DAZAP1	0.0173147	0.0103972	0	0.0433814					0.169779	0.169779	0.0126159	0.00959785	Leu	Pro	FALSE		2	0	0	1	0	0	1	0	0	0	0	0	0	0	0	0	0	0	0	0	0	0	0	0	0	0	0	0	0	0	0	0	0	0	0	0	0	0	0	0	0	0	0	0	0	0	0	0	0	0	0	0	0	0	0	0	0	0	0	0	0	0	0	0	0	0	40.94	FALSE	FALSE	FALSE	354	0.017
DCAF12L1p.Ala15Thr	DCAF12L1	0.0173147	0.0103972	0	0.0433814					0.169779	0.169779	0.0126159	0.00959785	Thr	Ala	TRUE		2	0	0	1	0	0	1	0	0	0	0	0	0	0	0	0	0	0	0	0	0	0	0	0	0	0	0	0	0	0	0	0	0	0	0	0	0	0	0	0	0	0	0	0	0	0	0	0	0	0	0	0	0	0	0	0	0	0	0	0	0	0	0	0	0	0	40.83	FALSE	FALSE	FALSE	354	0.017
DCAF12p.Arg53Trp	DCAF12	0.0173147	0.0103972	0	0.0433814					0.169779	0.169779	0.0126159	0.00959785	Trp	Arg	FALSE		2	0	0	1	0	0	1	0	0	0	0	0	0	0	0	0	0	0	0	0	0	0	0	0	0	0	0	0	0	0	0	0	0	0	0	0	0	0	0	0	0	0	0	0	0	0	0	0	0	0	0	0	0	0	0	0	0	0	0	0	0	0	0	0	0	0	40.41	FALSE	FALSE	FALSE	354	0.017
DCAF8L1p.Phe550Leu	DCAF8L1	0.0173147	0.0103972	0	0.0433814					0.169779	0.169779	0.0126159	0.00959785	Leu	Phe	FALSE		2	0	0	1	0	0	1	0	0	0	0	0	0	0	0	0	0	0	0	0	0	0	0	0	0	0	0	0	0	0	0	0	0	0	0	0	0	0	0	0	0	0	0	0	0	0	0	0	0	0	0	0	0	0	0	0	0	0	0	0	0	0	0	0	0	0	40.95	FALSE	FALSE	FALSE	354	0.017
DCLK3p.Arg288His	DCLK3	0.0173147	0.0103972	0	0.0435708					0.169779	0.169779	0.0126159	0.00959785	His	Arg	TRUE		2	0	0	1	0	0	1	0	0	0	0	0	0	0	0	0	0	0	0	0	0	0	0	0	0	0	0	0	0	0	0	0	0	0	0	0	0	0	0	0	0	0	0	0	0	0	0	0	0	0	0	0	0	0	0	0	0	0	0	0	0	0	0	0	0	0	40.74	FALSE	FALSE	FALSE	354	0.017
DCP1Ap.Arg58Gln	DCP1A	0.0173147	0.0103972	0	0.0433814					0.169779	0.169779	0.0126159	0.00959785	Gln	Arg	FALSE		2	0	0	1	0	0	1	0	0	0	0	0	0	0	0	0	0	0	0	0	0	0	0	0	0	0	0	0	0	0	0	0	0	0	0	0	0	0	0	0	0	0	0	0	0	0	0	0	0	0	0	0	0	0	0	0	0	0	0	0	0	0	0	0	0	0	41.08	FALSE	FALSE	FALSE	354	0.017
DCST1p.Phe291Leu	DCST1	0.0173147	0.0103972	0	0.0433814					0.169779	0.169779	0.0126159	0.00959785	Leu	Phe	FALSE		2	0	0	1	0	0	1	0	0	0	0	0	0	0	0	0	0	0	0	0	0	0	0	0	0	0	0	0	0	0	0	0	0	0	0	0	0	0	0	0	0	0	0	0	0	0	0	0	0	0	0	0	0	0	0	0	0	0	0	0	0	0	0	0	0	0	40.26	FALSE	FALSE	FALSE	354	0.017
DDHD1p.Asp51Asn	DDHD1	0.0173147	0.0103972	0	0.0433814					0.169779	0.169779	0.0126159	0.00959785	Asn	Asp	FALSE		2	0	0	1	0	0	1	0	0	0	0	0	0	0	0	0	0	0	0	0	0	0	0	0	0	0	0	0	0	0	0	0	0	0	0	0	0	0	0	0	0	0	0	0	0	0	0	0	0	0	0	0	0	0	0	0	0	0	0	0	0	0	0	0	0	0	40.45	FALSE	FALSE	FALSE	354	0.017
DDRGK1p.Arg286Gln	DDRGK1	0.0173147	0.0103972	0	0.0433814					0.169779	0.169779	0.0126159	0.00959785	Gln	Arg	FALSE		2	0	0	1	0	0	1	0	0	0	0	0	0	0	0	0	0	0	0	0	0	0	0	0	0	0	0	0	0	0	0	0	0	0	0	0	0	0	0	0	0	0	0	0	0	0	0	0	0	0	0	0	0	0	0	0	0	0	0	0	0	0	0	0	0	0	39.76	FALSE	FALSE	FALSE	354	0.017
DDX11p.Arg129Gln	DDX11	0.0173147	0.0103972	0	0.0433814					0.169779	0.169779	0.0126159	0.00959785	Gln	Arg	FALSE		2	0	0	1	0	0	1	0	0	0	0	0	0	0	0	0	0	0	0	0	0	0	0	0	0	0	0	0	0	0	0	0	0	0	0	0	0	0	0	0	0	0	0	0	0	0	0	0	0	0	0	0	0	0	0	0	0	0	0	0	0	0	0	0	0	0	40.27	FALSE	FALSE	FALSE	354	0.017
DDX18p.Ser36Leu	DDX18	0.0173147	0.0103972	0	0.0433814					0.169779	0.169779	0.0126159	0.00959785	Leu	Ser	FALSE		2	0	0	1	0	0	1	0	0	0	0	0	0	0	0	0	0	0	0	0	0	0	0	0	0	0	0	0	0	0	0	0	0	0	0	0	0	0	0	0	0	0	0	0	0	0	0	0	0	0	0	0	0	0	0	0	0	0	0	0	0	0	0	0	0	0	40.56	FALSE	FALSE	FALSE	354	0.017
DDX31p.Ser380Cys	DDX31	0.0173147	0.0103972	0	0.0435708					0.169779	0.169779	0.0126159	0.00959785	Cys	Ser	TRUE		2	0	0	1	0	0	1	0	0	0	0	0	0	0	0	0	0	0	0	0	0	0	0	0	0	0	0	0	0	0	0	0	0	0	0	0	0	0	0	0	0	0	0	0	0	0	0	0	0	0	0	0	0	0	0	0	0	0	0	0	0	0	0	0	0	0	40.86	FALSE	FALSE	FALSE	354	0.017
DDX39Ap.Ser327Leu	DDX39A	0.0173147	0.0103972	0	0.0435708					0.169779	0.169779	0.0126159	0.00959785	Leu	Ser	FALSE		2	0	0	1	0	0	1	0	0	0	0	0	0	0	0	0	0	0	0	0	0	0	0	0	0	0	0	0	0	0	0	0	0	0	0	0	0	0	0	0	0	0	0	0	0	0	0	0	0	0	0	0	0	0	0	0	0	0	0	0	0	0	0	0	0	0	40.35	FALSE	FALSE	FALSE	354	0.017
DDX41p.Glu599Lys	DDX41	0.0173147	0.0103972	0	0.0433814					0.169779	0.169779	0.0126159	0.00959785	Lys	Glu	TRUE		2	0	0	1	0	0	1	0	0	0	0	0	0	0	0	0	0	0	0	0	0	0	0	0	0	0	0	0	0	0	0	0	0	0	0	0	0	0	0	0	0	0	0	0	0	0	0	0	0	0	0	0	0	0	0	0	0	0	0	0	0	0	0	0	0	0	41.63	FALSE	FALSE	FALSE	354	0.017
DEF8p.Arg319Cys	DEF8	0.0173147	0.0103972	0	0.0433814					0.169779	0.169779	0.0126159	0.00959785	Cys	Arg	TRUE		2	0	0	1	0	0	1	0	0	0	0	0	0	0	0	0	0	0	0	0	0	0	0	0	0	0	0	0	0	0	0	0	0	0	0	0	0	0	0	0	0	0	0	0	0	0	0	0	0	0	0	0	0	0	0	0	0	0	0	0	0	0	0	0	0	0	40.47	FALSE	FALSE	FALSE	354	0.017
DEFB125p.Glu131Lys	DEFB125	0.0173147	0.0103972	0	0.0433814					0.169779	0.169779	0.0126159	0.00959785	Lys	Glu	TRUE		2	0	0	1	0	0	1	0	0	0	0	0	0	0	0	0	0	0	0	0	0	0	0	0	0	0	0	0	0	0	0	0	0	0	0	0	0	0	0	0	0	0	0	0	0	0	0	0	0	0	0	0	0	0	0	0	0	0	0	0	0	0	0	0	0	0	40.75	FALSE	FALSE	FALSE	354	0.017
DGKDp.Thr81Met	DGKD	0.0173147	0.0103972	0	0.0433814					0.169779	0.169779	0.0126159	0.00959785	Met	Thr	FALSE		2	0	0	1	0	0	1	0	0	0	0	0	0	0	0	0	0	0	0	0	0	0	0	0	0	0	0	0	0	0	0	0	0	0	0	0	0	0	0	0	0	0	0	0	0	0	0	0	0	0	0	0	0	0	0	0	0	0	0	0	0	0	0	0	0	0	41.81	FALSE	FALSE	FALSE	354	0.017
DHX30p.Asp233Asn	DHX30	0.0173147	0.0103972	0	0.0433814					0.169779	0.169779	0.0126159	0.00959785	Asn	Asp	FALSE		2	0	0	1	0	0	1	0	0	0	0	0	0	0	0	0	0	0	0	0	0	0	0	0	0	0	0	0	0	0	0	0	0	0	0	0	0	0	0	0	0	0	0	0	0	0	0	0	0	0	0	0	0	0	0	0	0	0	0	0	0	0	0	0	0	0	41.01	FALSE	FALSE	FALSE	354	0.017
DHX33p.Glu581Asp	DHX33	0.0173147	0.0103972	0	0.0433814					0.169779	0.169779	0.0126159	0.00959785	Asp	Glu	FALSE		2	0	0	1	0	0	1	0	0	0	0	0	0	0	0	0	0	0	0	0	0	0	0	0	0	0	0	0	0	0	0	0	0	0	0	0	0	0	0	0	0	0	0	0	0	0	0	0	0	0	0	0	0	0	0	0	0	0	0	0	0	0	0	0	0	0	41	FALSE	FALSE	FALSE	354	0.017
DHX34p.Gly451Arg	DHX34	0.0173147	0.0103972	0	0.0433814					0.169779	0.169779	0.0126159	0.00959785	Arg	Gly	TRUE		2	0	0	1	0	0	1	0	0	0	0	0	0	0	0	0	0	0	0	0	0	0	0	0	0	0	0	0	0	0	0	0	0	0	0	0	0	0	0	0	0	0	0	0	0	0	0	0	0	0	0	0	0	0	0	0	0	0	0	0	0	0	0	0	0	0	40.18	FALSE	FALSE	FALSE	354	0.017
DHX58p.Glu132Lys	DHX58	0.0173147	0.0103972	0	0.0435708					0.169779	0.169779	0.0126159	0.00959785	Lys	Glu	TRUE		2	0	0	1	0	0	1	0	0	0	0	0	0	0	0	0	0	0	0	0	0	0	0	0	0	0	0	0	0	0	0	0	0	0	0	0	0	0	0	0	0	0	0	0	0	0	0	0	0	0	0	0	0	0	0	0	0	0	0	0	0	0	0	0	0	0	40.83	FALSE	FALSE	FALSE	354	0.017
DHX8p.Arg823Ter	DHX8	0.0173147	0.0103972	0	0.0435708					0.169779	0.169779	0.0126159	0.00959785	Ter	Arg	FALSE		2	0	0	1	0	0	1	0	0	0	0	0	0	0	0	0	0	0	0	0	0	0	0	0	0	0	0	0	0	0	0	0	0	0	0	0	0	0	0	0	0	0	0	0	0	0	0	0	0	0	0	0	0	0	0	0	0	0	0	0	0	0	0	0	0	0	40.04	FALSE	FALSE	FALSE	354	0.017
DIAPH2p.Ser280Tyr	DIAPH2	0.0173147	0.0103972	0	0.0433814					0.169779	0.169779	0.0126159	0.00959785	Tyr	Ser	TRUE		2	0	0	1	0	0	1	0	0	0	0	0	0	0	0	0	0	0	0	0	0	0	0	0	0	0	0	0	0	0	0	0	0	0	0	0	0	0	0	0	0	0	0	0	0	0	0	0	0	0	0	0	0	0	0	0	0	0	0	0	0	0	0	0	0	0	40.41	FALSE	FALSE	FALSE	354	0.017
DIAPH3p.Ala1133Thr	DIAPH3	0.0173147	0.0103972	0	0.0433814					0.169779	0.169779	0.0126159	0.00959785	Thr	Ala	TRUE		2	0	0	1	0	0	1	0	0	0	0	0	0	0	0	0	0	0	0	0	0	0	0	0	0	0	0	0	0	0	0	0	0	0	0	0	0	0	0	0	0	0	0	0	0	0	0	0	0	0	0	0	0	0	0	0	0	0	0	0	0	0	0	0	0	0	40.8	FALSE	FALSE	FALSE	354	0.017
DISP1p.Gly1047Ser	DISP1	0.0173147	0.0103972	0	0.0433814					0.169779	0.169779	0.0126159	0.00959785	Ser	Gly	TRUE		2	0	0	1	0	0	1	0	0	0	0	0	0	0	0	0	0	0	0	0	0	0	0	0	0	0	0	0	0	0	0	0	0	0	0	0	0	0	0	0	0	0	0	0	0	0	0	0	0	0	0	0	0	0	0	0	0	0	0	0	0	0	0	0	0	0	40.23	FALSE	FALSE	FALSE	354	0.017
DLG2p.Gln39His	DLG2	0.0173147	0.0103972	0	0.0433814					0.169779	0.169779	0.0126159	0.00959785	His	Gln	TRUE		2	0	0	1	0	0	1	0	0	0	0	0	0	0	0	0	0	0	0	0	0	0	0	0	0	0	0	0	0	0	0	0	0	0	0	0	0	0	0	0	0	0	0	0	0	0	0	0	0	0	0	0	0	0	0	0	0	0	0	0	0	0	0	0	0	0	41.31	FALSE	FALSE	FALSE	354	0.017
DLG2p.Glu198Lys	DLG2	0.0173147	0.0103972	0	0.0433814					0.169779	0.169779	0.0126159	0.00959785	Lys	Glu	TRUE		2	0	0	1	0	0	1	0	0	0	0	0	0	0	0	0	0	0	0	0	0	0	0	0	0	0	0	0	0	0	0	0	0	0	0	0	0	0	0	0	0	0	0	0	0	0	0	0	0	0	0	0	0	0	0	0	0	0	0	0	0	0	0	0	0	0	41.51	FALSE	FALSE	FALSE	354	0.017
DLG3p.Asp699Asn	DLG3	0.0173147	0.0103972	0	0.0433814					0.169779	0.169779	0.0126159	0.00959785	Asn	Asp	FALSE		2	0	0	1	0	0	1	0	0	0	0	0	0	0	0	0	0	0	0	0	0	0	0	0	0	0	0	0	0	0	0	0	0	0	0	0	0	0	0	0	0	0	0	0	0	0	0	0	0	0	0	0	0	0	0	0	0	0	0	0	0	0	0	0	0	0	40.94	FALSE	FALSE	FALSE	354	0.017
DLK1p.Arg248His	DLK1	0.0173147	0.0103972	0	0.0433814					0.169779	0.169779	0.0126159	0.00959785	His	Arg	TRUE		2	0	0	1	0	0	1	0	0	0	0	0	0	0	0	0	0	0	0	0	0	0	0	0	0	0	0	0	0	0	0	0	0	0	0	0	0	0	0	0	0	0	0	0	0	0	0	0	0	0	0	0	0	0	0	0	0	0	0	0	0	0	0	0	0	0	40.74	FALSE	FALSE	FALSE	354	0.017
DMDp.Ala1942Thr	DMD	0.0173147	0.0103972	0	0.0433814					0.169779	0.169779	0.0126159	0.00959785	Thr	Ala	TRUE		2	0	0	1	0	0	1	0	0	0	0	0	0	0	0	0	0	0	0	0	0	0	0	0	0	0	0	0	0	0	0	0	0	0	0	0	0	0	0	0	0	0	0	0	0	0	0	0	0	0	0	0	0	0	0	0	0	0	0	0	0	0	0	0	0	0	39.38	FALSE	FALSE	FALSE	354	0.017
DMDp.Ser881Ter	DMD	0.0173147	0.0103972	0	0.0433814					0.169779	0.169779	0.0126159	0.00959785	Ter	Ser	FALSE		2	0	0	1	0	0	1	0	0	0	0	0	0	0	0	0	0	0	0	0	0	0	0	0	0	0	0	0	0	0	0	0	0	0	0	0	0	0	0	0	0	0	0	0	0	0	0	0	0	0	0	0	0	0	0	0	0	0	0	0	0	0	0	0	0	0	39.73	FALSE	FALSE	FALSE	354	0.017
DNAH10p.Val359Met	DNAH10	0.0173147	0.0103972	0	0.0435708					0.169779	0.169779	0.0126159	0.00959785	Met	Val	FALSE		2	0	0	1	0	0	1	0	0	0	0	0	0	0	0	0	0	0	0	0	0	0	0	0	0	0	0	0	0	0	0	0	0	0	0	0	0	0	0	0	0	0	0	0	0	0	0	0	0	0	0	0	0	0	0	0	0	0	0	0	0	0	0	0	0	0	40.16	FALSE	FALSE	FALSE	354	0.017
DNAH11p.Arg2196Gln	DNAH11	0.0173147	0.0103972	0	0.0433814					0.169779	0.169779	0.0126159	0.00959785	Gln	Arg	FALSE		2	0	0	1	0	0	1	0	0	0	0	0	0	0	0	0	0	0	0	0	0	0	0	0	0	0	0	0	0	0	0	0	0	0	0	0	0	0	0	0	0	0	0	0	0	0	0	0	0	0	0	0	0	0	0	0	0	0	0	0	0	0	0	0	0	0	41.05	FALSE	FALSE	FALSE	354	0.017
DNAH17p.Glu3796Lys	DNAH17	0.0173147	0.0103972	0	0.0433814					0.169779	0.169779	0.0126159	0.00959785	Lys	Glu	TRUE		2	0	0	1	0	0	1	0	0	0	0	0	0	0	0	0	0	0	0	0	0	0	0	0	0	0	0	0	0	0	0	0	0	0	0	0	0	0	0	0	0	0	0	0	0	0	0	0	0	0	0	0	0	0	0	0	0	0	0	0	0	0	0	0	0	0	41.61	FALSE	FALSE	FALSE	354	0.017
DNAH5p.Arg3845His	DNAH5	0.0173147	0.0103972	0	0.0435708					0.169779	0.169779	0.0126159	0.00959785	His	Arg	TRUE		2	0	0	1	0	0	1	0	0	0	0	0	0	0	0	0	0	0	0	0	0	0	0	0	0	0	0	0	0	0	0	0	0	0	0	0	0	0	0	0	0	0	0	0	0	0	0	0	0	0	0	0	0	0	0	0	0	0	0	0	0	0	0	0	0	0	40.34	FALSE	FALSE	FALSE	354	0.017
DNAH5p.Arg479His	DNAH5	0.0173147	0.0103972	0	0.0433814					0.169779	0.169779	0.0126159	0.00959785	His	Arg	TRUE		2	0	0	1	0	0	1	0	0	0	0	0	0	0	0	0	0	0	0	0	0	0	0	0	0	0	0	0	0	0	0	0	0	0	0	0	0	0	0	0	0	0	0	0	0	0	0	0	0	0	0	0	0	0	0	0	0	0	0	0	0	0	0	0	0	0	41.25	FALSE	FALSE	FALSE	354	0.017
DNAH5p.Arg827Cys	DNAH5	0.0173147	0.0103972	0	0.0433814					0.169779	0.169779	0.0126159	0.00959785	Cys	Arg	TRUE		2	0	0	1	0	0	1	0	0	0	0	0	0	0	0	0	0	0	0	0	0	0	0	0	0	0	0	0	0	0	0	0	0	0	0	0	0	0	0	0	0	0	0	0	0	0	0	0	0	0	0	0	0	0	0	0	0	0	0	0	0	0	0	0	0	0	40.51	FALSE	FALSE	FALSE	354	0.017
DNAH7p.Asp3952His	DNAH7	0.0173147	0.0103972	0	0.0435708					0.169779	0.169779	0.0126159	0.00959785	His	Asp	TRUE		2	0	0	1	0	0	1	0	0	0	0	0	0	0	0	0	0	0	0	0	0	0	0	0	0	0	0	0	0	0	0	0	0	0	0	0	0	0	0	0	0	0	0	0	0	0	0	0	0	0	0	0	0	0	0	0	0	0	0	0	0	0	0	0	0	0	40.33	FALSE	FALSE	FALSE	354	0.017
DNAH7p.Gln723Glu	DNAH7	0.0173147	0.0103972	0	0.0433814					0.169779	0.169779	0.0126159	0.00959785	Glu	Gln	FALSE		2	0	0	1	0	0	1	0	0	0	0	0	0	0	0	0	0	0	0	0	0	0	0	0	0	0	0	0	0	0	0	0	0	0	0	0	0	0	0	0	0	0	0	0	0	0	0	0	0	0	0	0	0	0	0	0	0	0	0	0	0	0	0	0	0	0	40.94	FALSE	FALSE	FALSE	354	0.017
DNAJC5Bp.Arg11Gln	DNAJC5B	0.0173147	0.0103972	0	0.0433814					0.169779	0.169779	0.0126159	0.00959785	Gln	Arg	FALSE		2	0	0	1	0	0	1	0	0	0	0	0	0	0	0	0	0	0	0	0	0	0	0	0	0	0	0	0	0	0	0	0	0	0	0	0	0	0	0	0	0	0	0	0	0	0	0	0	0	0	0	0	0	0	0	0	0	0	0	0	0	0	0	0	0	0	40.72	FALSE	FALSE	FALSE	354	0.017
DNMBPp.Arg970Gln	DNMBP	0.0173147	0.0103972	0	0.0435708					0.169779	0.169779	0.0126159	0.00959785	Gln	Arg	FALSE		2	0	0	1	0	0	1	0	0	0	0	0	0	0	0	0	0	0	0	0	0	0	0	0	0	0	0	0	0	0	0	0	0	0	0	0	0	0	0	0	0	0	0	0	0	0	0	0	0	0	0	0	0	0	0	0	0	0	0	0	0	0	0	0	0	0	40.52	FALSE	FALSE	FALSE	354	0.017
DNMT1p.Ser189Leu	DNMT1	0.0173147	0.0103972	0	0.0433814					0.169779	0.169779	0.0126159	0.00959785	Leu	Ser	FALSE		2	0	0	1	0	0	1	0	0	0	0	0	0	0	0	0	0	0	0	0	0	0	0	0	0	0	0	0	0	0	0	0	0	0	0	0	0	0	0	0	0	0	0	0	0	0	0	0	0	0	0	0	0	0	0	0	0	0	0	0	0	0	0	0	0	0	40.56	FALSE	FALSE	FALSE	354	0.017
DOCK2p.Asp1113Asn	DOCK2	0.0173147	0.0103972	0	0.0433814					0.169779	0.169779	0.0126159	0.00959785	Asn	Asp	FALSE		2	0	0	1	0	0	1	0	0	0	0	0	0	0	0	0	0	0	0	0	0	0	0	0	0	0	0	0	0	0	0	0	0	0	0	0	0	0	0	0	0	0	0	0	0	0	0	0	0	0	0	0	0	0	0	0	0	0	0	0	0	0	0	0	0	0	39.83	FALSE	FALSE	FALSE	354	0.017
DOCK3p.Arg506His	DOCK3	0.0173147	0.0103972	0	0.0433814					0.169779	0.169779	0.0126159	0.00959785	His	Arg	TRUE		2	0	0	1	0	0	1	0	0	0	0	0	0	0	0	0	0	0	0	0	0	0	0	0	0	0	0	0	0	0	0	0	0	0	0	0	0	0	0	0	0	0	0	0	0	0	0	0	0	0	0	0	0	0	0	0	0	0	0	0	0	0	0	0	0	0	40.12	FALSE	FALSE	FALSE	354	0.017
DOPEY2p.Glu2286Ter	DOPEY2	0.0173147	0.0103972	0	0.0433814					0.169779	0.169779	0.0126159	0.00959785	Ter	Glu	FALSE		2	0	0	1	0	0	1	0	0	0	0	0	0	0	0	0	0	0	0	0	0	0	0	0	0	0	0	0	0	0	0	0	0	0	0	0	0	0	0	0	0	0	0	0	0	0	0	0	0	0	0	0	0	0	0	0	0	0	0	0	0	0	0	0	0	0	40.02	FALSE	FALSE	FALSE	354	0.017
DPY19L1p.Phe378Leu	DPY19L1	0.0173147	0.0103972	0	0.0433814					0.169779	0.169779	0.0126159	0.00959785	Leu	Phe	FALSE		2	0	0	1	0	0	1	0	0	0	0	0	0	0	0	0	0	0	0	0	0	0	0	0	0	0	0	0	0	0	0	0	0	0	0	0	0	0	0	0	0	0	0	0	0	0	0	0	0	0	0	0	0	0	0	0	0	0	0	0	0	0	0	0	0	0	40.02	FALSE	FALSE	FALSE	354	0.017
DPY19L2p.Ser165Leu	DPY19L2	0.0173147	0.0103972	0	0.0433814					0.169779	0.169779	0.0126159	0.00959785	Leu	Ser	FALSE		2	0	0	1	0	0	1	0	0	0	0	0	0	0	0	0	0	0	0	0	0	0	0	0	0	0	0	0	0	0	0	0	0	0	0	0	0	0	0	0	0	0	0	0	0	0	0	0	0	0	0	0	0	0	0	0	0	0	0	0	0	0	0	0	0	0	41.1	FALSE	FALSE	FALSE	354	0.017
DSCAMp.Arg307His	DSCAM	0.0173147	0.0103972	0	0.0433814					0.169779	0.169779	0.0126159	0.00959785	His	Arg	TRUE		2	0	0	1	0	0	1	0	0	0	0	0	0	0	0	0	0	0	0	0	0	0	0	0	0	0	0	0	0	0	0	0	0	0	0	0	0	0	0	0	0	0	0	0	0	0	0	0	0	0	0	0	0	0	0	0	0	0	0	0	0	0	0	0	0	0	40.38	FALSE	FALSE	FALSE	354	0.017
DSPPp.Ser549Asn	DSPP	0.0173147	0.0103972	0	0.0433814					0.169779	0.169779	0.0126159	0.00959785	Asn	Ser	FALSE		2	0	0	1	0	0	1	0	0	0	0	0	0	0	0	0	0	0	0	0	0	0	0	0	0	0	0	0	0	0	0	0	0	0	0	0	0	0	0	0	0	0	0	0	0	0	0	0	0	0	0	0	0	0	0	0	0	0	0	0	0	0	0	0	0	0	40.72	FALSE	FALSE	FALSE	354	0.017
DTD2p.Glu55Ter	DTD2	0.0173147	0.0103972	0	0.0433814					0.169779	0.169779	0.0126159	0.00959785	Ter	Glu	FALSE		2	0	0	1	0	0	1	0	0	0	0	0	0	0	0	0	0	0	0	0	0	0	0	0	0	0	0	0	0	0	0	0	0	0	0	0	0	0	0	0	0	0	0	0	0	0	0	0	0	0	0	0	0	0	0	0	0	0	0	0	0	0	0	0	0	0	40.73	FALSE	FALSE	FALSE	354	0.017
DUOX2p.Arg56Gln	DUOX2	0.0173147	0.0103972	0	0.0433814					0.169779	0.169779	0.0126159	0.00959785	Gln	Arg	FALSE		2	0	0	1	0	0	1	0	0	0	0	0	0	0	0	0	0	0	0	0	0	0	0	0	0	0	0	0	0	0	0	0	0	0	0	0	0	0	0	0	0	0	0	0	0	0	0	0	0	0	0	0	0	0	0	0	0	0	0	0	0	0	0	0	0	0	40.91	FALSE	FALSE	FALSE	354	0.017
DUSP6p.Pro204Leu	DUSP6	0.0173147	0.0103972	0	0.0433814					0.169779	0.169779	0.0126159	0.00959785	Leu	Pro	FALSE		2	0	0	1	0	0	1	0	0	0	0	0	0	0	0	0	0	0	0	0	0	0	0	0	0	0	0	0	0	0	0	0	0	0	0	0	0	0	0	0	0	0	0	0	0	0	0	0	0	0	0	0	0	0	0	0	0	0	0	0	0	0	0	0	0	0	41.26	FALSE	FALSE	FALSE	354	0.017
E2F7p.Thr507Met	E2F7	0.0173147	0.0103972	0	0.0433814					0.169779	0.169779	0.0126159	0.00959785	Met	Thr	FALSE		2	0	0	1	0	0	1	0	0	0	0	0	0	0	0	0	0	0	0	0	0	0	0	0	0	0	0	0	0	0	0	0	0	0	0	0	0	0	0	0	0	0	0	0	0	0	0	0	0	0	0	0	0	0	0	0	0	0	0	0	0	0	0	0	0	0	40.51	FALSE	FALSE	FALSE	354	0.017
E2F7p.Val300Ile	E2F7	0.0173147	0.0103972	0	0.0433814					0.169779	0.169779	0.0126159	0.00959785	Ile	Val	FALSE		2	0	0	1	0	0	1	0	0	0	0	0	0	0	0	0	0	0	0	0	0	0	0	0	0	0	0	0	0	0	0	0	0	0	0	0	0	0	0	0	0	0	0	0	0	0	0	0	0	0	0	0	0	0	0	0	0	0	0	0	0	0	0	0	0	0	39.75	FALSE	FALSE	FALSE	354	0.017
EBF3p.Met134Ile	EBF3	0.0173147	0.0103972	0	0.0433814					0.169779	0.169779	0.0126159	0.00959785	Ile	Met	FALSE		2	0	0	1	0	0	1	0	0	0	0	0	0	0	0	0	0	0	0	0	0	0	0	0	0	0	0	0	0	0	0	0	0	0	0	0	0	0	0	0	0	0	0	0	0	0	0	0	0	0	0	0	0	0	0	0	0	0	0	0	0	0	0	0	0	0	40.37	FALSE	FALSE	FALSE	354	0.017
ECE2p.Arg860Cys	ECE2	0.0173147	0.0103972	0	0.0433814					0.169779	0.169779	0.0126159	0.00959785	Cys	Arg	TRUE		2	0	0	1	0	0	1	0	0	0	0	0	0	0	0	0	0	0	0	0	0	0	0	0	0	0	0	0	0	0	0	0	0	0	0	0	0	0	0	0	0	0	0	0	0	0	0	0	0	0	0	0	0	0	0	0	0	0	0	0	0	0	0	0	0	0	39.96	FALSE	FALSE	FALSE	354	0.017
EDEM2p.Asp294Asn	EDEM2	0.0173147	0.0103972	0	0.0435708					0.169779	0.169779	0.0126159	0.00959785	Asn	Asp	FALSE		2	0	0	1	0	0	1	0	0	0	0	0	0	0	0	0	0	0	0	0	0	0	0	0	0	0	0	0	0	0	0	0	0	0	0	0	0	0	0	0	0	0	0	0	0	0	0	0	0	0	0	0	0	0	0	0	0	0	0	0	0	0	0	0	0	0	40.81	FALSE	FALSE	FALSE	354	0.017
EEA1p.Glu199Ter	EEA1	0.0173147	0.0103972	0	0.0435708					0.169779	0.169779	0.0126159	0.00959785	Ter	Glu	FALSE		2	0	0	1	0	0	1	0	0	0	0	0	0	0	0	0	0	0	0	0	0	0	0	0	0	0	0	0	0	0	0	0	0	0	0	0	0	0	0	0	0	0	0	0	0	0	0	0	0	0	0	0	0	0	0	0	0	0	0	0	0	0	0	0	0	0	40.01	FALSE	FALSE	FALSE	354	0.017
EFCAB7p.Asp284Asn	EFCAB7	0.0173147	0.0103972	0	0.0433814					0.169779	0.169779	0.0126159	0.00959785	Asn	Asp	FALSE		2	0	0	1	0	0	1	0	0	0	0	0	0	0	0	0	0	0	0	0	0	0	0	0	0	0	0	0	0	0	0	0	0	0	0	0	0	0	0	0	0	0	0	0	0	0	0	0	0	0	0	0	0	0	0	0	0	0	0	0	0	0	0	0	0	0	40.35	FALSE	FALSE	FALSE	354	0.017
EIF2S1p.Arg183His	EIF2S1	0.0173147	0.0103972	0	0.0433814					0.169779	0.169779	0.0126159	0.00959785	His	Arg	TRUE		2	0	0	1	0	0	1	0	0	0	0	0	0	0	0	0	0	0	0	0	0	0	0	0	0	0	0	0	0	0	0	0	0	0	0	0	0	0	0	0	0	0	0	0	0	0	0	0	0	0	0	0	0	0	0	0	0	0	0	0	0	0	0	0	0	0	40.7	FALSE	FALSE	FALSE	354	0.017
EIF2S1p.Met237Ile	EIF2S1	0.0173147	0.0103972	0	0.0433814					0.169779	0.169779	0.0126159	0.00959785	Ile	Met	FALSE		2	0	0	1	0	0	1	0	0	0	0	0	0	0	0	0	0	0	0	0	0	0	0	0	0	0	0	0	0	0	0	0	0	0	0	0	0	0	0	0	0	0	0	0	0	0	0	0	0	0	0	0	0	0	0	0	0	0	0	0	0	0	0	0	0	0	40.58	FALSE	FALSE	FALSE	354	0.017
EIF2S3p.Gly335Ser	EIF2S3	0.0173147	0.0103972	0	0.0435708					0.169779	0.169779	0.0126159	0.00959785	Ser	Gly	TRUE		2	0	0	1	0	0	1	0	0	0	0	0	0	0	0	0	0	0	0	0	0	0	0	0	0	0	0	0	0	0	0	0	0	0	0	0	0	0	0	0	0	0	0	0	0	0	0	0	0	0	0	0	0	0	0	0	0	0	0	0	0	0	0	0	0	0	39.95	FALSE	FALSE	FALSE	354	0.017
EIF3Ap.Arg1020Gln	EIF3A	0.0173147	0.0103972	0	0.0435708					0.169779	0.169779	0.0126159	0.00959785	Gln	Arg	FALSE		2	0	0	1	0	0	1	0	0	0	0	0	0	0	0	0	0	0	0	0	0	0	0	0	0	0	0	0	0	0	0	0	0	0	0	0	0	0	0	0	0	0	0	0	0	0	0	0	0	0	0	0	0	0	0	0	0	0	0	0	0	0	0	0	0	0	40.72	FALSE	FALSE	FALSE	354	0.017
EIF5Bp.Glu691Asp	EIF5B	0.0173147	0.0103972	0	0.0433814					0.169779	0.169779	0.0126159	0.00959785	Asp	Glu	FALSE		2	0	0	1	0	0	1	0	0	0	0	0	0	0	0	0	0	0	0	0	0	0	0	0	0	0	0	0	0	0	0	0	0	0	0	0	0	0	0	0	0	0	0	0	0	0	0	0	0	0	0	0	0	0	0	0	0	0	0	0	0	0	0	0	0	0	40.45	FALSE	FALSE	FALSE	354	0.017
ELANEp.Ala40Thr	ELANE	0.0173147	0.0103972	0	0.0433814					0.169779	0.169779	0.0126159	0.00959785	Thr	Ala	TRUE		2	0	0	1	0	0	1	0	0	0	0	0	0	0	0	0	0	0	0	0	0	0	0	0	0	0	0	0	0	0	0	0	0	0	0	0	0	0	0	0	0	0	0	0	0	0	0	0	0	0	0	0	0	0	0	0	0	0	0	0	0	0	0	0	0	0	40.5	FALSE	FALSE	FALSE	354	0.017
ELF4p.Pro512Leu	ELF4	0.0173147	0.0103972	0	0.0433814					0.169779	0.169779	0.0126159	0.00959785	Leu	Pro	FALSE	1	2	0	0	1	0	0	1	0	0	0	0	0	0	0	0	0	0	0	0	0	0	0	0	0	0	0	0	0	0	0	0	0	0	0	0	0	0	0	0	0	0	0	0	0	0	0	0	0	0	0	0	0	0	0	0	0	0	0	0	0	0	0	0	0	0	0	40.19	FALSE	FALSE	FALSE	354	0.017
ELFN2p.Arg598Gln	ELFN2	0.0173147	0.0103972	0	0.0433814					0.169779	0.169779	0.0126159	0.00959785	Gln	Arg	FALSE		2	0	0	1	0	0	1	0	0	0	0	0	0	0	0	0	0	0	0	0	0	0	0	0	0	0	0	0	0	0	0	0	0	0	0	0	0	0	0	0	0	0	0	0	0	0	0	0	0	0	0	0	0	0	0	0	0	0	0	0	0	0	0	0	0	0	40.83	FALSE	FALSE	FALSE	354	0.017
ELMSAN1p.Pro278Leu	ELMSAN1	0.0173147	0.0103972	0	0.0433814					0.169779	0.169779	0.0126159	0.00959785	Leu	Pro	FALSE		2	0	0	1	0	0	1	0	0	0	0	0	0	0	0	0	0	0	0	0	0	0	0	0	0	0	0	0	0	0	0	0	0	0	0	0	0	0	0	0	0	0	0	0	0	0	0	0	0	0	0	0	0	0	0	0	0	0	0	0	0	0	0	0	0	0	39.97	FALSE	FALSE	FALSE	354	0.017
ELP4p.Tyr236Asn	ELP4	0.0173147	0.0103972	0	0.0433814					0.169779	0.169779	0.0126159	0.00959785	Asn	Tyr	FALSE		2	0	0	1	0	0	1	0	0	0	0	0	0	0	0	0	0	0	0	0	0	0	0	0	0	0	0	0	0	0	0	0	0	0	0	0	0	0	0	0	0	0	0	0	0	0	0	0	0	0	0	0	0	0	0	0	0	0	0	0	0	0	0	0	0	0	40.56	FALSE	FALSE	FALSE	354	0.017
ENKD1p.Gln293His	ENKD1	0.0173147	0.0103972	0	0.0433814					0.169779	0.169779	0.0126159	0.00959785	His	Gln	TRUE		2	0	0	1	0	0	1	0	0	0	0	0	0	0	0	0	0	0	0	0	0	0	0	0	0	0	0	0	0	0	0	0	0	0	0	0	0	0	0	0	0	0	0	0	0	0	0	0	0	0	0	0	0	0	0	0	0	0	0	0	0	0	0	0	0	0	40.41	FALSE	FALSE	FALSE	354	0.017
EP300p.Ser1400Arg	EP300	0.0173147	0.0103972	0	0.0435708					0.169779	0.169779	0.0126159	0.00959785	Arg	Ser	TRUE	1	2	0	0	1	0	0	1	0	0	0	0	0	0	0	0	0	0	0	0	0	0	0	0	0	0	0	0	0	0	0	0	0	0	0	0	0	0	0	0	0	0	0	0	0	0	0	0	0	0	0	0	0	0	0	0	0	0	0	0	0	0	0	0	0	0	0	39.52	FALSE	FALSE	FALSE	354	0.017
EP400p.Arg1467Gln	EP400	0.0173147	0.0103972	0	0.0433814					0.169779	0.169779	0.0126159	0.00959785	Gln	Arg	FALSE		2	0	0	1	0	0	1	0	0	0	0	0	0	0	0	0	0	0	0	0	0	0	0	0	0	0	0	0	0	0	0	0	0	0	0	0	0	0	0	0	0	0	0	0	0	0	0	0	0	0	0	0	0	0	0	0	0	0	0	0	0	0	0	0	0	0	40.79	FALSE	FALSE	FALSE	354	0.017
EPHA5p.Arg853Gln	EPHA5	0.0173147	0.0103972	0	0.0435708					0.169779	0.169779	0.0126159	0.00959785	Gln	Arg	FALSE		2	0	0	1	0	0	1	0	0	0	0	0	0	0	0	0	0	0	0	0	0	0	0	0	0	0	0	0	0	0	0	0	0	0	0	0	0	0	0	0	0	0	0	0	0	0	0	0	0	0	0	0	0	0	0	0	0	0	0	0	0	0	0	0	0	0	40.09	FALSE	FALSE	FALSE	354	0.017
EPHB1p.Arg870Trp	EPHB1	0.0173147	0.0103972	0	0.0433814					0.169779	0.169779	0.0126159	0.00959785	Trp	Arg	FALSE		2	0	0	1	0	0	1	0	0	0	0	0	0	0	0	0	0	0	0	0	0	0	0	0	0	0	0	0	0	0	0	0	0	0	0	0	0	0	0	0	0	0	0	0	0	0	0	0	0	0	0	0	0	0	0	0	0	0	0	0	0	0	0	0	0	0	40.91	FALSE	FALSE	FALSE	354	0.017
EPHB1p.Glu605Lys	EPHB1	0.0173147	0.0103972	0	0.0435708					0.169779	0.169779	0.0126159	0.00959785	Lys	Glu	TRUE		2	0	0	1	0	0	1	0	0	0	0	0	0	0	0	0	0	0	0	0	0	0	0	0	0	0	0	0	0	0	0	0	0	0	0	0	0	0	0	0	0	0	0	0	0	0	0	0	0	0	0	0	0	0	0	0	0	0	0	0	0	0	0	0	0	0	40.67	FALSE	FALSE	FALSE	354	0.017
EPHB3p.Arg326His	EPHB3	0.0173147	0.0103972	0	0.0433814					0.169779	0.169779	0.0126159	0.00959785	His	Arg	TRUE		2	0	0	1	0	0	1	0	0	0	0	0	0	0	0	0	0	0	0	0	0	0	0	0	0	0	0	0	0	0	0	0	0	0	0	0	0	0	0	0	0	0	0	0	0	0	0	0	0	0	0	0	0	0	0	0	0	0	0	0	0	0	0	0	0	0	40.58	FALSE	FALSE	FALSE	354	0.017
EPHB6p.Val491Ile	EPHB6	0.0173147	0.0103972	0	0.0433814					0.169779	0.169779	0.0126159	0.00959785	Ile	Val	FALSE		2	0	0	1	0	0	1	0	0	0	0	0	0	0	0	0	0	0	0	0	0	0	0	0	0	0	0	0	0	0	0	0	0	0	0	0	0	0	0	0	0	0	0	0	0	0	0	0	0	0	0	0	0	0	0	0	0	0	0	0	0	0	0	0	0	0	41.41	FALSE	FALSE	FALSE	354	0.017
EPHX3p.Tyr89Cys	EPHX3	0.0173147	0.0103972	0	0.0433814					0.169779	0.169779	0.0126159	0.00959785	Cys	Tyr	TRUE		2	0	0	1	0	0	1	0	0	0	0	0	0	0	0	0	0	0	0	0	0	0	0	0	0	0	0	0	0	0	0	0	0	0	0	0	0	0	0	0	0	0	0	0	0	0	0	0	0	0	0	0	0	0	0	0	0	0	0	0	0	0	0	0	0	0	40.21	FALSE	FALSE	FALSE	354	0.017
EPN1p.Val602Ile	EPN1	0.0173147	0.0103972	0	0.0433814					0.169779	0.169779	0.0126159	0.00959785	Ile	Val	FALSE		2	0	0	1	0	0	1	0	0	0	0	0	0	0	0	0	0	0	0	0	0	0	0	0	0	0	0	0	0	0	0	0	0	0	0	0	0	0	0	0	0	0	0	0	0	0	0	0	0	0	0	0	0	0	0	0	0	0	0	0	0	0	0	0	0	0	40.85	FALSE	FALSE	FALSE	354	0.017
EPRSp.Ala616Thr	EPRS	0.0173147	0.0103972	0	0.0433814					0.169779	0.169779	0.0126159	0.00959785	Thr	Ala	TRUE		2	0	0	1	0	0	1	0	0	0	0	0	0	0	0	0	0	0	0	0	0	0	0	0	0	0	0	0	0	0	0	0	0	0	0	0	0	0	0	0	0	0	0	0	0	0	0	0	0	0	0	0	0	0	0	0	0	0	0	0	0	0	0	0	0	0	40.79	FALSE	FALSE	FALSE	354	0.017
EPS8L2p.Arg76Gln	EPS8L2	0.0173147	0.0103972	0	0.0433814					0.169779	0.169779	0.0126159	0.00959785	Gln	Arg	FALSE		2	0	0	1	0	0	1	0	0	0	0	0	0	0	0	0	0	0	0	0	0	0	0	0	0	0	0	0	0	0	0	0	0	0	0	0	0	0	0	0	0	0	0	0	0	0	0	0	0	0	0	0	0	0	0	0	0	0	0	0	0	0	0	0	0	0	40.92	FALSE	FALSE	FALSE	354	0.017
EPXp.Ser34Leu	EPX	0.0173147	0.0103972	0	0.0433814					0.169779	0.169779	0.0126159	0.00959785	Leu	Ser	FALSE		2	0	0	1	0	0	1	0	0	0	0	0	0	0	0	0	0	0	0	0	0	0	0	0	0	0	0	0	0	0	0	0	0	0	0	0	0	0	0	0	0	0	0	0	0	0	0	0	0	0	0	0	0	0	0	0	0	0	0	0	0	0	0	0	0	0	40.97	FALSE	FALSE	FALSE	354	0.017
ERBB2IPp.Glu170Lys	ERBB2IP	0.0173147	0.0103972	0	0.0433814					0.169779	0.169779	0.0126159	0.00959785	Lys	Glu	TRUE		2	0	0	1	0	0	1	0	0	0	0	0	0	0	0	0	0	0	0	0	0	0	0	0	0	0	0	0	0	0	0	0	0	0	0	0	0	0	0	0	0	0	0	0	0	0	0	0	0	0	0	0	0	0	0	0	0	0	0	0	0	0	0	0	0	0	39.54	FALSE	FALSE	FALSE	354	0.017
ERBB2p.Asp277Gly	ERBB2	0.0173147	0.0103972	0	0.0433814					0.169779	0.169779	0.0126159	0.00959785	Gly	Asp	FALSE	1	2	0	0	1	0	0	1	0	0	0	0	0	0	0	0	0	0	0	0	0	0	0	0	0	0	0	0	0	0	0	0	0	0	0	0	0	0	0	0	0	0	0	0	0	0	0	0	0	0	0	0	0	0	0	0	0	0	0	0	0	0	0	0	0	0	0	40.36	TRUE	FALSE	FALSE	354	0.017
ERBB3p.Arg1127Cys	ERBB3	0.0173147	0.0103972	0	0.0433814					0.169779	0.169779	0.0126159	0.00959785	Cys	Arg	TRUE	1	2	0	0	1	0	0	1	0	0	0	0	0	0	0	0	0	0	0	0	0	0	0	0	0	0	0	0	0	0	0	0	0	0	0	0	0	0	0	0	0	0	0	0	0	0	0	0	0	0	0	0	0	0	0	0	0	0	0	0	0	0	0	0	0	0	0	41	TRUE	FALSE	FALSE	354	0.017
ERBB3p.Lys329Glu	ERBB3	0.0173147	0.0103972	0	0.0433814					0.169779	0.169779	0.0126159	0.00959785	Glu	Lys	FALSE	1	2	0	0	1	0	0	1	0	0	0	0	0	0	0	0	0	0	0	0	0	0	0	0	0	0	0	0	0	0	0	0	0	0	0	0	0	0	0	0	0	0	0	0	0	0	0	0	0	0	0	0	0	0	0	0	0	0	0	0	0	0	0	0	0	0	0	40.56	TRUE	FALSE	FALSE	354	0.017
ERCC3p.Val177Ile	ERCC3	0.0173147	0.0103972	0	0.0433814					0.169779	0.169779	0.0126159	0.00959785	Ile	Val	FALSE	1	2	0	0	1	0	0	1	0	0	0	0	0	0	0	0	0	0	0	0	0	0	0	0	0	0	0	0	0	0	0	0	0	0	0	0	0	0	0	0	0	0	0	0	0	0	0	0	0	0	0	0	0	0	0	0	0	0	0	0	0	0	0	0	0	0	0	40.59	FALSE	FALSE	FALSE	354	0.017
ESPL1p.Arg349Ter	ESPL1	0.0173147	0.0103972	0	0.0433814					0.169779	0.169779	0.0126159	0.00959785	Ter	Arg	FALSE		2	0	0	1	0	0	1	0	0	0	0	0	0	0	0	0	0	0	0	0	0	0	0	0	0	0	0	0	0	0	0	0	0	0	0	0	0	0	0	0	0	0	0	0	0	0	0	0	0	0	0	0	0	0	0	0	0	0	0	0	0	0	0	0	0	0	40.34	FALSE	FALSE	FALSE	354	0.017
EVCp.Ala368Thr	EVC	0.0173147	0.0103972	0	0.0433814					0.169779	0.169779	0.0126159	0.00959785	Thr	Ala	TRUE		2	0	0	1	0	0	1	0	0	0	0	0	0	0	0	0	0	0	0	0	0	0	0	0	0	0	0	0	0	0	0	0	0	0	0	0	0	0	0	0	0	0	0	0	0	0	0	0	0	0	0	0	0	0	0	0	0	0	0	0	0	0	0	0	0	0	41.28	FALSE	FALSE	FALSE	354	0.017
EXO1p.Arg116Ter	EXO1	0.0173147	0.0103972	0	0.0435708					0.169779	0.169779	0.0126159	0.00959785	Ter	Arg	FALSE		2	0	0	1	0	0	1	0	0	0	0	0	0	0	0	0	0	0	0	0	0	0	0	0	0	0	0	0	0	0	0	0	0	0	0	0	0	0	0	0	0	0	0	0	0	0	0	0	0	0	0	0	0	0	0	0	0	0	0	0	0	0	0	0	0	0	41.84	FALSE	FALSE	FALSE	354	0.017
EXOSC10p.Arg798Gln	EXOSC10	0.0173147	0.0103972	0	0.0433814					0.169779	0.169779	0.0126159	0.00959785	Gln	Arg	FALSE		2	0	0	1	0	0	1	0	0	0	0	0	0	0	0	0	0	0	0	0	0	0	0	0	0	0	0	0	0	0	0	0	0	0	0	0	0	0	0	0	0	0	0	0	0	0	0	0	0	0	0	0	0	0	0	0	0	0	0	0	0	0	0	0	0	0	39.69	FALSE	FALSE	FALSE	354	0.017
EXOSC10p.Glu302Lys	EXOSC10	0.0173147	0.0103972	0	0.0433814					0.169779	0.169779	0.0126159	0.00959785	Lys	Glu	TRUE		2	0	0	1	0	0	1	0	0	0	0	0	0	0	0	0	0	0	0	0	0	0	0	0	0	0	0	0	0	0	0	0	0	0	0	0	0	0	0	0	0	0	0	0	0	0	0	0	0	0	0	0	0	0	0	0	0	0	0	0	0	0	0	0	0	0	41.11	FALSE	FALSE	FALSE	354	0.017
EXOSC10p.Val298Met	EXOSC10	0.0173147	0.0103972	0	0.0433861					0.169779	0.169779	0.0126159	0.00959785	Met	Val	FALSE		2	0	0	1	0	0	1	0	0	0	0	0	0	0	0	0	0	0	0	0	0	0	0	0	0	0	0	0	0	0	0	0	0	0	0	0	0	0	0	0	0	0	0	0	0	0	0	0	0	0	0	0	0	0	0	0	0	0	0	0	0	0	0	0	0	0	39.78	FALSE	FALSE	FALSE	354	0.017
F10p.Asp322Asn	F10	0.0173147	0.0103972	0	0.0433814					0.169779	0.169779	0.0126159	0.00959785	Asn	Asp	FALSE		2	0	0	1	0	0	1	0	0	0	0	0	0	0	0	0	0	0	0	0	0	0	0	0	0	0	0	0	0	0	0	0	0	0	0	0	0	0	0	0	0	0	0	0	0	0	0	0	0	0	0	0	0	0	0	0	0	0	0	0	0	0	0	0	0	0	40.35	FALSE	FALSE	FALSE	354	0.017
F11p.Glu305Lys	F11	0.0173147	0.0103972	0	0.0435708					0.169779	0.169779	0.0126159	0.00959785	Lys	Glu	TRUE		2	0	0	1	0	0	1	0	0	0	0	0	0	0	0	0	0	0	0	0	0	0	0	0	0	0	0	0	0	0	0	0	0	0	0	0	0	0	0	0	0	0	0	0	0	0	0	0	0	0	0	0	0	0	0	0	0	0	0	0	0	0	0	0	0	0	39.57	FALSE	FALSE	FALSE	354	0.017
FADS2p.Lys251Asn	FADS2	0.0173147	0.0103972	0	0.0433814					0.169779	0.169779	0.0126159	0.00959785	Asn	Lys	FALSE		2	0	0	1	0	0	1	0	0	0	0	0	0	0	0	0	0	0	0	0	0	0	0	0	0	0	0	0	0	0	0	0	0	0	0	0	0	0	0	0	0	0	0	0	0	0	0	0	0	0	0	0	0	0	0	0	0	0	0	0	0	0	0	0	0	0	40.3	FALSE	FALSE	FALSE	354	0.017
FAM111Bp.Arg355Gln	FAM111B	0.0173147	0.0103972	0	0.0433814					0.169779	0.169779	0.0126159	0.00959785	Gln	Arg	FALSE		2	0	0	1	0	0	1	0	0	0	0	0	0	0	0	0	0	0	0	0	0	0	0	0	0	0	0	0	0	0	0	0	0	0	0	0	0	0	0	0	0	0	0	0	0	0	0	0	0	0	0	0	0	0	0	0	0	0	0	0	0	0	0	0	0	0	40.2	FALSE	FALSE	FALSE	354	0.017
FAM120Bp.Ala335Thr	FAM120B	0.0173147	0.0103972	0	0.0435708					0.169779	0.169779	0.0126159	0.00959785	Thr	Ala	TRUE		2	0	0	1	0	0	1	0	0	0	0	0	0	0	0	0	0	0	0	0	0	0	0	0	0	0	0	0	0	0	0	0	0	0	0	0	0	0	0	0	0	0	0	0	0	0	0	0	0	0	0	0	0	0	0	0	0	0	0	0	0	0	0	0	0	0	40.42	FALSE	FALSE	FALSE	354	0.017
FAM124Ap.Arg199Trp	FAM124A	0.0173147	0.0103972	0	0.0435708					0.169779	0.169779	0.0126159	0.00959785	Trp	Arg	FALSE		2	0	0	1	0	0	1	0	0	0	0	0	0	0	0	0	0	0	0	0	0	0	0	0	0	0	0	0	0	0	0	0	0	0	0	0	0	0	0	0	0	0	0	0	0	0	0	0	0	0	0	0	0	0	0	0	0	0	0	0	0	0	0	0	0	0	39.89	FALSE	FALSE	FALSE	354	0.017
FAM161Ap.Ile472Asn	FAM161A	0.0173147	0.0103972	0	0.0433814					0.169779	0.169779	0.0126159	0.00959785	Asn	Ile	FALSE		2	0	0	1	0	0	1	0	0	0	0	0	0	0	0	0	0	0	0	0	0	0	0	0	0	0	0	0	0	0	0	0	0	0	0	0	0	0	0	0	0	0	0	0	0	0	0	0	0	0	0	0	0	0	0	0	0	0	0	0	0	0	0	0	0	0	40.17	FALSE	FALSE	FALSE	354	0.017
FAM171A1p.Glu55Lys	FAM171A1	0.0173147	0.0103972	0	0.0433814					0.169779	0.169779	0.0126159	0.00959785	Lys	Glu	TRUE		2	0	0	1	0	0	1	0	0	0	0	0	0	0	0	0	0	0	0	0	0	0	0	0	0	0	0	0	0	0	0	0	0	0	0	0	0	0	0	0	0	0	0	0	0	0	0	0	0	0	0	0	0	0	0	0	0	0	0	0	0	0	0	0	0	0	40.15	FALSE	FALSE	FALSE	354	0.017
FAM171Bp.Gly781Arg	FAM171B	0.0173147	0.0103972	0	0.0433814					0.169779	0.169779	0.0126159	0.00959785	Arg	Gly	TRUE		2	0	0	1	0	0	1	0	0	0	0	0	0	0	0	0	0	0	0	0	0	0	0	0	0	0	0	0	0	0	0	0	0	0	0	0	0	0	0	0	0	0	0	0	0	0	0	0	0	0	0	0	0	0	0	0	0	0	0	0	0	0	0	0	0	0	41.23	FALSE	FALSE	FALSE	354	0.017
FAM181Ap.Gln283Ter	FAM181A	0.0173147	0.0103972	0	0.0433814					0.169779	0.169779	0.0126159	0.00959785	Ter	Gln	FALSE		2	0	0	1	0	0	1	0	0	0	0	0	0	0	0	0	0	0	0	0	0	0	0	0	0	0	0	0	0	0	0	0	0	0	0	0	0	0	0	0	0	0	0	0	0	0	0	0	0	0	0	0	0	0	0	0	0	0	0	0	0	0	0	0	0	0	39.78	FALSE	FALSE	FALSE	354	0.017
FAM184Ap.Glu128Lys	FAM184A	0.0173147	0.0103972	0	0.0433814					0.169779	0.169779	0.0126159	0.00959785	Lys	Glu	TRUE		2	0	0	1	0	0	1	0	0	0	0	0	0	0	0	0	0	0	0	0	0	0	0	0	0	0	0	0	0	0	0	0	0	0	0	0	0	0	0	0	0	0	0	0	0	0	0	0	0	0	0	0	0	0	0	0	0	0	0	0	0	0	0	0	0	0	39.84	FALSE	FALSE	FALSE	354	0.017
FAM19A1p.Arg57His	FAM19A1	0.0173147	0.0103972	0	0.0433814					0.169779	0.169779	0.0126159	0.00959785	His	Arg	TRUE		2	0	0	1	0	0	1	0	0	0	0	0	0	0	0	0	0	0	0	0	0	0	0	0	0	0	0	0	0	0	0	0	0	0	0	0	0	0	0	0	0	0	0	0	0	0	0	0	0	0	0	0	0	0	0	0	0	0	0	0	0	0	0	0	0	0	40.21	FALSE	FALSE	FALSE	354	0.017
FAM46Ap.Asp273His	FAM46A	0.0173147	0.0103972	0	0.0433814					0.169779	0.169779	0.0126159	0.00959785	His	Asp	TRUE		2	0	0	1	0	0	1	0	0	0	0	0	0	0	0	0	0	0	0	0	0	0	0	0	0	0	0	0	0	0	0	0	0	0	0	0	0	0	0	0	0	0	0	0	0	0	0	0	0	0	0	0	0	0	0	0	0	0	0	0	0	0	0	0	0	0	40.45	FALSE	FALSE	FALSE	354	0.017
FAM47Cp.Arg223Cys	FAM47C	0.0173147	0.0103972	0	0.0435708					0.169779	0.169779	0.0126159	0.00959785	Cys	Arg	TRUE	2	2	0	0	1	0	0	1	0	0	0	0	0	0	0	0	0	0	0	0	0	0	0	0	0	0	0	0	0	0	0	0	0	0	0	0	0	0	0	0	0	0	0	0	0	0	0	0	0	0	0	0	0	0	0	0	0	0	0	0	0	0	0	0	0	0	0	40.49	FALSE	FALSE	FALSE	354	0.017
FAM86Ap.Arg48Trp	FAM86A	0.0173147	0.0103972	0	0.0433814					0.169779	0.169779	0.0126159	0.00959785	Trp	Arg	FALSE		2	0	0	1	0	0	1	0	0	0	0	0	0	0	0	0	0	0	0	0	0	0	0	0	0	0	0	0	0	0	0	0	0	0	0	0	0	0	0	0	0	0	0	0	0	0	0	0	0	0	0	0	0	0	0	0	0	0	0	0	0	0	0	0	0	0	41.15	FALSE	FALSE	FALSE	354	0.017
FANCCp.Arg433Cys	FANCC	0.0173147	0.0103972	0	0.0433814					0.169779	0.169779	0.0126159	0.00959785	Cys	Arg	TRUE	1	2	0	0	1	0	0	1	0	0	0	0	0	0	0	0	0	0	0	0	0	0	0	0	0	0	0	0	0	0	0	0	0	0	0	0	0	0	0	0	0	0	0	0	0	0	0	0	0	0	0	0	0	0	0	0	0	0	0	0	0	0	0	0	0	0	0	39.99	FALSE	FALSE	FALSE	354	0.017
FANCLp.Gln180Ter	FANCL	0.0173147	0.0103972	0	0.0433814					0.169779	0.169779	0.0126159	0.00959785	Ter	Gln	FALSE		2	0	0	1	0	0	1	0	0	0	0	0	0	0	0	0	0	0	0	0	0	0	0	0	0	0	0	0	0	0	0	0	0	0	0	0	0	0	0	0	0	0	0	0	0	0	0	0	0	0	0	0	0	0	0	0	0	0	0	0	0	0	0	0	0	0	40.98	FALSE	FALSE	FALSE	354	0.017
FAT4p.Ser2413Leu	FAT4	0.0173147	0.0103972	0	0.0433814					0.169779	0.169779	0.0126159	0.00959785	Leu	Ser	FALSE	1	2	0	0	1	0	0	1	0	0	0	0	0	0	0	0	0	0	0	0	0	0	0	0	0	0	0	0	0	0	0	0	0	0	0	0	0	0	0	0	0	0	0	0	0	0	0	0	0	0	0	0	0	0	0	0	0	0	0	0	0	0	0	0	0	0	0	41.01	FALSE	FALSE	FALSE	354	0.017
FBLN7p.Ala243Thr	FBLN7	0.0173147	0.0103972	0	0.0433814					0.169779	0.169779	0.0126159	0.00959785	Thr	Ala	TRUE		2	0	0	1	0	0	1	0	0	0	0	0	0	0	0	0	0	0	0	0	0	0	0	0	0	0	0	0	0	0	0	0	0	0	0	0	0	0	0	0	0	0	0	0	0	0	0	0	0	0	0	0	0	0	0	0	0	0	0	0	0	0	0	0	0	0	40.78	FALSE	FALSE	FALSE	354	0.017
FBN1p.Arg545Cys	FBN1	0.0173147	0.0103972	0	0.0433814					0.169779	0.169779	0.0126159	0.00959785	Cys	Arg	TRUE		2	0	0	1	0	0	1	0	0	0	0	0	0	0	0	0	0	0	0	0	0	0	0	0	0	0	0	0	0	0	0	0	0	0	0	0	0	0	0	0	0	0	0	0	0	0	0	0	0	0	0	0	0	0	0	0	0	0	0	0	0	0	0	0	0	0	41.03	FALSE	FALSE	FALSE	354	0.017
FBN2p.Arg1054Cys	FBN2	0.0173147	0.0103972	0	0.0433814					0.169779	0.169779	0.0126159	0.00959785	Cys	Arg	TRUE		2	0	0	1	0	0	1	0	0	0	0	0	0	0	0	0	0	0	0	0	0	0	0	0	0	0	0	0	0	0	0	0	0	0	0	0	0	0	0	0	0	0	0	0	0	0	0	0	0	0	0	0	0	0	0	0	0	0	0	0	0	0	0	0	0	0	40.84	FALSE	FALSE	FALSE	354	0.017
FBXL19p.Ser340Leu	FBXL19	0.0173147	0.0103972	0	0.0433814					0.169779	0.169779	0.0126159	0.00959785	Leu	Ser	FALSE		2	0	0	1	0	0	1	0	0	0	0	0	0	0	0	0	0	0	0	0	0	0	0	0	0	0	0	0	0	0	0	0	0	0	0	0	0	0	0	0	0	0	0	0	0	0	0	0	0	0	0	0	0	0	0	0	0	0	0	0	0	0	0	0	0	0	40.42	FALSE	FALSE	FALSE	354	0.017
FBXO11p.Arg861Gln	FBXO11	0.0173147	0.0103972	0	0.0433814					0.169779	0.169779	0.0126159	0.00959785	Gln	Arg	FALSE	1	2	0	0	1	0	0	1	0	0	0	0	0	0	0	0	0	0	0	0	0	0	0	0	0	0	0	0	0	0	0	0	0	0	0	0	0	0	0	0	0	0	0	0	0	0	0	0	0	0	0	0	0	0	0	0	0	0	0	0	0	0	0	0	0	0	0	40.47	FALSE	FALSE	FALSE	354	0.017
FBXO30p.Arg681Ter	FBXO30	0.0173147	0.0103972	0	0.0433814					0.169779	0.169779	0.0126159	0.00959785	Ter	Arg	FALSE		2	0	0	1	0	0	1	0	0	0	0	0	0	0	0	0	0	0	0	0	0	0	0	0	0	0	0	0	0	0	0	0	0	0	0	0	0	0	0	0	0	0	0	0	0	0	0	0	0	0	0	0	0	0	0	0	0	0	0	0	0	0	0	0	0	0	41.13	FALSE	FALSE	FALSE	354	0.017
FDFT1p.Arg148Gln	FDFT1	0.0173147	0.0103972	0	0.0433814					0.169779	0.169779	0.0126159	0.00959785	Gln	Arg	FALSE		2	0	0	1	0	0	1	0	0	0	0	0	0	0	0	0	0	0	0	0	0	0	0	0	0	0	0	0	0	0	0	0	0	0	0	0	0	0	0	0	0	0	0	0	0	0	0	0	0	0	0	0	0	0	0	0	0	0	0	0	0	0	0	0	0	0	41.13	FALSE	FALSE	FALSE	354	0.017
FECHp.Lys139Asn	FECH	0.0173147	0.0103972	0	0.0433814					0.169779	0.169779	0.0126159	0.00959785	Asn	Lys	FALSE		2	0	0	1	0	0	1	0	0	0	0	0	0	0	0	0	0	0	0	0	0	0	0	0	0	0	0	0	0	0	0	0	0	0	0	0	0	0	0	0	0	0	0	0	0	0	0	0	0	0	0	0	0	0	0	0	0	0	0	0	0	0	0	0	0	0	40.49	FALSE	FALSE	FALSE	354	0.017
FEM1Cp.Phe554Ser	FEM1C	0.0173147	0.0103972	0	0.0433814					0.169779	0.169779	0.0126159	0.00959785	Ser	Phe	TRUE		2	0	0	1	0	0	1	0	0	0	0	0	0	0	0	0	0	0	0	0	0	0	0	0	0	0	0	0	0	0	0	0	0	0	0	0	0	0	0	0	0	0	0	0	0	0	0	0	0	0	0	0	0	0	0	0	0	0	0	0	0	0	0	0	0	0	41.02	FALSE	FALSE	FALSE	354	0.017
FERMT3p.Arg103Trp	FERMT3	0.0173147	0.0103972	0	0.0433814					0.169779	0.169779	0.0126159	0.00959785	Trp	Arg	FALSE		2	0	0	1	0	0	1	0	0	0	0	0	0	0	0	0	0	0	0	0	0	0	0	0	0	0	0	0	0	0	0	0	0	0	0	0	0	0	0	0	0	0	0	0	0	0	0	0	0	0	0	0	0	0	0	0	0	0	0	0	0	0	0	0	0	0	40.16	FALSE	FALSE	FALSE	354	0.017
FETUBp.Ala375Val	FETUB	0.0173147	0.0103972	0	0.0433814					0.169779	0.169779	0.0126159	0.00959785	Val	Ala	FALSE		2	0	0	1	0	0	1	0	0	0	0	0	0	0	0	0	0	0	0	0	0	0	0	0	0	0	0	0	0	0	0	0	0	0	0	0	0	0	0	0	0	0	0	0	0	0	0	0	0	0	0	0	0	0	0	0	0	0	0	0	0	0	0	0	0	0	40.33	FALSE	FALSE	FALSE	354	0.017
FEZ1p.Val87Met	FEZ1	0.0173147	0.0103972	0	0.0433814					0.169779	0.169779	0.0126159	0.00959785	Met	Val	FALSE		2	0	0	1	0	0	1	0	0	0	0	0	0	0	0	0	0	0	0	0	0	0	0	0	0	0	0	0	0	0	0	0	0	0	0	0	0	0	0	0	0	0	0	0	0	0	0	0	0	0	0	0	0	0	0	0	0	0	0	0	0	0	0	0	0	0	39.55	FALSE	FALSE	FALSE	354	0.017
FFAR4p.Lys347Asn	FFAR4	0.0173147	0.0103972	0	0.0433814					0.169779	0.169779	0.0126159	0.00959785	Asn	Lys	FALSE		2	0	0	1	0	0	1	0	0	0	0	0	0	0	0	0	0	0	0	0	0	0	0	0	0	0	0	0	0	0	0	0	0	0	0	0	0	0	0	0	0	0	0	0	0	0	0	0	0	0	0	0	0	0	0	0	0	0	0	0	0	0	0	0	0	0	40.32	FALSE	FALSE	FALSE	354	0.017
FGAp.Gly72Trp	FGA	0.0173147	0.0103972	0	0.0433814					0.169779	0.169779	0.0126159	0.00959785	Trp	Gly	FALSE		2	0	0	1	0	0	1	0	0	0	0	0	0	0	0	0	0	0	0	0	0	0	0	0	0	0	0	0	0	0	0	0	0	0	0	0	0	0	0	0	0	0	0	0	0	0	0	0	0	0	0	0	0	0	0	0	0	0	0	0	0	0	0	0	0	0	40.16	FALSE	FALSE	FALSE	354	0.017
FGBp.Arg72Trp	FGB	0.0173147	0.0103972	0	0.0433814					0.169779	0.169779	0.0126159	0.00959785	Trp	Arg	FALSE		2	0	0	1	0	0	1	0	0	0	0	0	0	0	0	0	0	0	0	0	0	0	0	0	0	0	0	0	0	0	0	0	0	0	0	0	0	0	0	0	0	0	0	0	0	0	0	0	0	0	0	0	0	0	0	0	0	0	0	0	0	0	0	0	0	0	41.06	FALSE	FALSE	FALSE	354	0.017
FGBp.Arg87Ile	FGB	0.0173147	0.0103972	0	0.0433814					0.169779	0.169779	0.0126159	0.00959785	Ile	Arg	FALSE		2	0	0	1	0	0	1	0	0	0	0	0	0	0	0	0	0	0	0	0	0	0	0	0	0	0	0	0	0	0	0	0	0	0	0	0	0	0	0	0	0	0	0	0	0	0	0	0	0	0	0	0	0	0	0	0	0	0	0	0	0	0	0	0	0	0	40.44	FALSE	FALSE	FALSE	354	0.017
FGF9p.Glu141Lys	FGF9	0.0173147	0.0103972	0	0.0433814					0.169779	0.169779	0.0126159	0.00959785	Lys	Glu	TRUE		2	0	0	1	0	0	1	0	0	0	0	0	0	0	0	0	0	0	0	0	0	0	0	0	0	0	0	0	0	0	0	0	0	0	0	0	0	0	0	0	0	0	0	0	0	0	0	0	0	0	0	0	0	0	0	0	0	0	0	0	0	0	0	0	0	0	39.83	FALSE	FALSE	FALSE	354	0.017
FGFR1OP2p.Arg60Gln	FGFR1OP2	0.0173147	0.0103972	0	0.0433814					0.169779	0.169779	0.0126159	0.00959785	Gln	Arg	FALSE		2	0	0	1	0	0	1	0	0	0	0	0	0	0	0	0	0	0	0	0	0	0	0	0	0	0	0	0	0	0	0	0	0	0	0	0	0	0	0	0	0	0	0	0	0	0	0	0	0	0	0	0	0	0	0	0	0	0	0	0	0	0	0	0	0	0	40.2	FALSE	FALSE	FALSE	354	0.017
FHDC1p.Glu1028Lys	FHDC1	0.0173147	0.0103972	0	0.0433814					0.169779	0.169779	0.0126159	0.00959785	Lys	Glu	TRUE		2	0	0	1	0	0	1	0	0	0	0	0	0	0	0	0	0	0	0	0	0	0	0	0	0	0	0	0	0	0	0	0	0	0	0	0	0	0	0	0	0	0	0	0	0	0	0	0	0	0	0	0	0	0	0	0	0	0	0	0	0	0	0	0	0	0	41.7	FALSE	FALSE	FALSE	354	0.017
FIBCD1p.Ala106Thr	FIBCD1	0.0173147	0.0103972	0	0.0433814					0.169779	0.169779	0.0126159	0.00959785	Thr	Ala	TRUE		2	0	0	1	0	0	1	0	0	0	0	0	0	0	0	0	0	0	0	0	0	0	0	0	0	0	0	0	0	0	0	0	0	0	0	0	0	0	0	0	0	0	0	0	0	0	0	0	0	0	0	0	0	0	0	0	0	0	0	0	0	0	0	0	0	0	39.98	FALSE	FALSE	FALSE	354	0.017
FICDp.Glu145Lys	FICD	0.0173147	0.0103972	0	0.0433814					0.169779	0.169779	0.0126159	0.00959785	Lys	Glu	TRUE		2	0	0	1	0	0	1	0	0	0	0	0	0	0	0	0	0	0	0	0	0	0	0	0	0	0	0	0	0	0	0	0	0	0	0	0	0	0	0	0	0	0	0	0	0	0	0	0	0	0	0	0	0	0	0	0	0	0	0	0	0	0	0	0	0	0	40.43	FALSE	FALSE	FALSE	354	0.017
FKBP10p.Arg387Gln	FKBP10	0.0173147	0.0103972	0	0.0433814					0.169779	0.169779	0.0126159	0.00959785	Gln	Arg	FALSE		2	0	0	1	0	0	1	0	0	0	0	0	0	0	0	0	0	0	0	0	0	0	0	0	0	0	0	0	0	0	0	0	0	0	0	0	0	0	0	0	0	0	0	0	0	0	0	0	0	0	0	0	0	0	0	0	0	0	0	0	0	0	0	0	0	0	41.39	FALSE	FALSE	FALSE	354	0.017
FKBP5p.Lys232Thr	FKBP5	0.0173147	0.0103972	0	0.0435708					0.169779	0.169779	0.0126159	0.00959785	Thr	Lys	TRUE		2	0	0	1	0	0	1	0	0	0	0	0	0	0	0	0	0	0	0	0	0	0	0	0	0	0	0	0	0	0	0	0	0	0	0	0	0	0	0	0	0	0	0	0	0	0	0	0	0	0	0	0	0	0	0	0	0	0	0	0	0	0	0	0	0	0	41.93	FALSE	FALSE	FALSE	354	0.017
FLIIp.Arg1241Trp	FLII	0.0173147	0.0103972	0	0.0435708					0.169779	0.169779	0.0126159	0.00959785	Trp	Arg	FALSE		2	0	0	1	0	0	1	0	0	0	0	0	0	0	0	0	0	0	0	0	0	0	0	0	0	0	0	0	0	0	0	0	0	0	0	0	0	0	0	0	0	0	0	0	0	0	0	0	0	0	0	0	0	0	0	0	0	0	0	0	0	0	0	0	0	0	40.52	FALSE	FALSE	FALSE	354	0.017
FLNAp.Arg196Gln	FLNA	0.0173147	0.0103972	0	0.0433814					0.169779	0.169779	0.0126159	0.00959785	Gln	Arg	FALSE	2	2	0	0	1	0	0	1	0	0	0	0	0	0	0	0	0	0	0	0	0	0	0	0	0	0	0	0	0	0	0	0	0	0	0	0	0	0	0	0	0	0	0	0	0	0	0	0	0	0	0	0	0	0	0	0	0	0	0	0	0	0	0	0	0	0	0	40.36	FALSE	FALSE	FALSE	354	0.017
FLRT3p.Arg330His	FLRT3	0.0173147	0.0103972	0	0.0433814					0.169779	0.169779	0.0126159	0.00959785	His	Arg	TRUE		2	0	0	1	0	0	1	0	0	0	0	0	0	0	0	0	0	0	0	0	0	0	0	0	0	0	0	0	0	0	0	0	0	0	0	0	0	0	0	0	0	0	0	0	0	0	0	0	0	0	0	0	0	0	0	0	0	0	0	0	0	0	0	0	0	0	40	FALSE	FALSE	FALSE	354	0.017
FMODp.Arg223Gln	FMOD	0.0173147	0.0103972	0	0.0433814					0.169779	0.169779	0.0126159	0.00959785	Gln	Arg	FALSE		2	0	0	1	0	0	1	0	0	0	0	0	0	0	0	0	0	0	0	0	0	0	0	0	0	0	0	0	0	0	0	0	0	0	0	0	0	0	0	0	0	0	0	0	0	0	0	0	0	0	0	0	0	0	0	0	0	0	0	0	0	0	0	0	0	0	40.95	FALSE	FALSE	FALSE	354	0.017
FMODp.Val259Ile	FMOD	0.0173147	0.0103972	0	0.0433814					0.169779	0.169779	0.0126159	0.00959785	Ile	Val	FALSE		2	0	0	1	0	0	1	0	0	0	0	0	0	0	0	0	0	0	0	0	0	0	0	0	0	0	0	0	0	0	0	0	0	0	0	0	0	0	0	0	0	0	0	0	0	0	0	0	0	0	0	0	0	0	0	0	0	0	0	0	0	0	0	0	0	0	40.81	FALSE	FALSE	FALSE	354	0.017
FMR1NBp.Asp150Tyr	FMR1NB	0.0173147	0.0103972	0	0.0433814					0.169779	0.169779	0.0126159	0.00959785	Tyr	Asp	TRUE		2	0	0	1	0	0	1	0	0	0	0	0	0	0	0	0	0	0	0	0	0	0	0	0	0	0	0	0	0	0	0	0	0	0	0	0	0	0	0	0	0	0	0	0	0	0	0	0	0	0	0	0	0	0	0	0	0	0	0	0	0	0	0	0	0	0	40.18	FALSE	FALSE	FALSE	354	0.017
FN1p.Gly1240Ser	FN1	0.0173147	0.0103972	0	0.0433814					0.169779	0.169779	0.0126159	0.00959785	Ser	Gly	TRUE		2	0	0	1	0	0	1	0	0	0	0	0	0	0	0	0	0	0	0	0	0	0	0	0	0	0	0	0	0	0	0	0	0	0	0	0	0	0	0	0	0	0	0	0	0	0	0	0	0	0	0	0	0	0	0	0	0	0	0	0	0	0	0	0	0	0	40.59	FALSE	FALSE	FALSE	354	0.017
FNDC3Ap.Gln646His	FNDC3A	0.0173147	0.0103972	0	0.0433814					0.169779	0.169779	0.0126159	0.00959785	His	Gln	TRUE		2	0	0	1	0	0	1	0	0	0	0	0	0	0	0	0	0	0	0	0	0	0	0	0	0	0	0	0	0	0	0	0	0	0	0	0	0	0	0	0	0	0	0	0	0	0	0	0	0	0	0	0	0	0	0	0	0	0	0	0	0	0	0	0	0	0	40.56	FALSE	FALSE	FALSE	354	0.017
FOXS1p.Arg81Cys	FOXS1	0.0173147	0.0103972	0	0.0433814					0.169779	0.169779	0.0126159	0.00959785	Cys	Arg	TRUE		2	0	0	1	0	0	1	0	0	0	0	0	0	0	0	0	0	0	0	0	0	0	0	0	0	0	0	0	0	0	0	0	0	0	0	0	0	0	0	0	0	0	0	0	0	0	0	0	0	0	0	0	0	0	0	0	0	0	0	0	0	0	0	0	0	0	40.35	FALSE	FALSE	FALSE	354	0.017
FPR1p.Arg123Cys	FPR1	0.0173147	0.0103972	0	0.0433814					0.169779	0.169779	0.0126159	0.00959785	Cys	Arg	TRUE		2	0	0	1	0	0	1	0	0	0	0	0	0	0	0	0	0	0	0	0	0	0	0	0	0	0	0	0	0	0	0	0	0	0	0	0	0	0	0	0	0	0	0	0	0	0	0	0	0	0	0	0	0	0	0	0	0	0	0	0	0	0	0	0	0	0	40.12	FALSE	FALSE	FALSE	354	0.017
FRRS1p.Ser230Leu	FRRS1	0.0173147	0.0103972	0	0.0433814					0.169779	0.169779	0.0126159	0.00959785	Leu	Ser	FALSE		2	0	0	1	0	0	1	0	0	0	0	0	0	0	0	0	0	0	0	0	0	0	0	0	0	0	0	0	0	0	0	0	0	0	0	0	0	0	0	0	0	0	0	0	0	0	0	0	0	0	0	0	0	0	0	0	0	0	0	0	0	0	0	0	0	0	40.57	FALSE	FALSE	FALSE	354	0.017
FSD2p.Arg567Cys	FSD2	0.0173147	0.0103972	0	0.0433814					0.169779	0.169779	0.0126159	0.00959785	Cys	Arg	TRUE		2	0	0	1	0	0	1	0	0	0	0	0	0	0	0	0	0	0	0	0	0	0	0	0	0	0	0	0	0	0	0	0	0	0	0	0	0	0	0	0	0	0	0	0	0	0	0	0	0	0	0	0	0	0	0	0	0	0	0	0	0	0	0	0	0	0	40.31	FALSE	FALSE	FALSE	354	0.017
FSD2p.Arg644Cys	FSD2	0.0173147	0.0103972	0	0.0433814					0.169779	0.169779	0.0126159	0.00959785	Cys	Arg	TRUE		2	0	0	1	0	0	1	0	0	0	0	0	0	0	0	0	0	0	0	0	0	0	0	0	0	0	0	0	0	0	0	0	0	0	0	0	0	0	0	0	0	0	0	0	0	0	0	0	0	0	0	0	0	0	0	0	0	0	0	0	0	0	0	0	0	0	41.67	FALSE	FALSE	FALSE	354	0.017
FURINp.Ala431Thr	FURIN	0.0173147	0.0103972	0	0.0433814					0.169779	0.169779	0.0126159	0.00959785	Thr	Ala	TRUE		2	0	0	1	0	0	1	0	0	0	0	0	0	0	0	0	0	0	0	0	0	0	0	0	0	0	0	0	0	0	0	0	0	0	0	0	0	0	0	0	0	0	0	0	0	0	0	0	0	0	0	0	0	0	0	0	0	0	0	0	0	0	0	0	0	0	40.75	FALSE	FALSE	FALSE	354	0.017
FUT1p.Arg192Trp	FUT1	0.0173147	0.0103972	0	0.0433814					0.169779	0.169779	0.0126159	0.00959785	Trp	Arg	FALSE		2	0	0	1	0	0	1	0	0	0	0	0	0	0	0	0	0	0	0	0	0	0	0	0	0	0	0	0	0	0	0	0	0	0	0	0	0	0	0	0	0	0	0	0	0	0	0	0	0	0	0	0	0	0	0	0	0	0	0	0	0	0	0	0	0	0	40.07	FALSE	FALSE	FALSE	354	0.017
GABRA1p.Lys183Asn	GABRA1	0.0173147	0.0103972	0	0.0433814					0.169779	0.169779	0.0126159	0.00959785	Asn	Lys	FALSE		2	0	0	1	0	0	1	0	0	0	0	0	0	0	0	0	0	0	0	0	0	0	0	0	0	0	0	0	0	0	0	0	0	0	0	0	0	0	0	0	0	0	0	0	0	0	0	0	0	0	0	0	0	0	0	0	0	0	0	0	0	0	0	0	0	0	40.75	FALSE	FALSE	FALSE	354	0.017
GABRA4p.Arg50His	GABRA4	0.0173147	0.0103972	0	0.0433814					0.169779	0.169779	0.0126159	0.00959785	His	Arg	TRUE		2	0	0	1	0	0	1	0	0	0	0	0	0	0	0	0	0	0	0	0	0	0	0	0	0	0	0	0	0	0	0	0	0	0	0	0	0	0	0	0	0	0	0	0	0	0	0	0	0	0	0	0	0	0	0	0	0	0	0	0	0	0	0	0	0	0	40.12	FALSE	FALSE	FALSE	354	0.017
GABRB2p.Arg470His	GABRB2	0.0173147	0.0103972	0	0.0433814					0.169779	0.169779	0.0126159	0.00959785	His	Arg	TRUE		2	0	0	1	0	0	1	0	0	0	0	0	0	0	0	0	0	0	0	0	0	0	0	0	0	0	0	0	0	0	0	0	0	0	0	0	0	0	0	0	0	0	0	0	0	0	0	0	0	0	0	0	0	0	0	0	0	0	0	0	0	0	0	0	0	0	39.95	FALSE	FALSE	FALSE	354	0.017
GALNT18p.Arg180Cys	GALNT18	0.0173147	0.0103972	0	0.0433814					0.169779	0.169779	0.0126159	0.00959785	Cys	Arg	TRUE		2	0	0	1	0	0	1	0	0	0	0	0	0	0	0	0	0	0	0	0	0	0	0	0	0	0	0	0	0	0	0	0	0	0	0	0	0	0	0	0	0	0	0	0	0	0	0	0	0	0	0	0	0	0	0	0	0	0	0	0	0	0	0	0	0	0	40.29	FALSE	FALSE	FALSE	354	0.017
GALNTL5p.Arg315His	GALNTL5	0.0173147	0.0103972	0	0.0433814					0.169779	0.169779	0.0126159	0.00959785	His	Arg	TRUE		2	0	0	1	0	0	1	0	0	0	0	0	0	0	0	0	0	0	0	0	0	0	0	0	0	0	0	0	0	0	0	0	0	0	0	0	0	0	0	0	0	0	0	0	0	0	0	0	0	0	0	0	0	0	0	0	0	0	0	0	0	0	0	0	0	0	39.82	FALSE	FALSE	FALSE	354	0.017
GALR2p.Arg274Cys	GALR2	0.0173147	0.0103972	0	0.0433814					0.169779	0.169779	0.0126159	0.00959785	Cys	Arg	TRUE		2	0	0	1	0	0	1	0	0	0	0	0	0	0	0	0	0	0	0	0	0	0	0	0	0	0	0	0	0	0	0	0	0	0	0	0	0	0	0	0	0	0	0	0	0	0	0	0	0	0	0	0	0	0	0	0	0	0	0	0	0	0	0	0	0	0	40.74	FALSE	FALSE	FALSE	354	0.017
GATSL3p.Phe227Leu	GATSL3	0.0173147	0.0103972	0	0.0433814					0.169779	0.169779	0.0126159	0.00959785	Leu	Phe	FALSE		2	0	0	1	0	0	1	0	0	0	0	0	0	0	0	0	0	0	0	0	0	0	0	0	0	0	0	0	0	0	0	0	0	0	0	0	0	0	0	0	0	0	0	0	0	0	0	0	0	0	0	0	0	0	0	0	0	0	0	0	0	0	0	0	0	0	40.06	FALSE	FALSE	FALSE	354	0.017
GBASp.Glu218Lys	GBAS	0.0173147	0.0103972	0	0.0433814					0.169779	0.169779	0.0126159	0.00959785	Lys	Glu	TRUE		2	0	0	1	0	0	1	0	0	0	0	0	0	0	0	0	0	0	0	0	0	0	0	0	0	0	0	0	0	0	0	0	0	0	0	0	0	0	0	0	0	0	0	0	0	0	0	0	0	0	0	0	0	0	0	0	0	0	0	0	0	0	0	0	0	0	40.63	FALSE	FALSE	FALSE	354	0.017
GBX1p.Arg312Ter	GBX1	0.0173147	0.0103972	0	0.0433814					0.169779	0.169779	0.0126159	0.00959785	Ter	Arg	FALSE		2	0	0	1	0	0	1	0	0	0	0	0	0	0	0	0	0	0	0	0	0	0	0	0	0	0	0	0	0	0	0	0	0	0	0	0	0	0	0	0	0	0	0	0	0	0	0	0	0	0	0	0	0	0	0	0	0	0	0	0	0	0	0	0	0	0	40.5	FALSE	FALSE	FALSE	354	0.017
GBX1p.Lys283Asn	GBX1	0.0173147	0.0103972	0	0.0433814					0.169779	0.169779	0.0126159	0.00959785	Asn	Lys	FALSE		2	0	0	1	0	0	1	0	0	0	0	0	0	0	0	0	0	0	0	0	0	0	0	0	0	0	0	0	0	0	0	0	0	0	0	0	0	0	0	0	0	0	0	0	0	0	0	0	0	0	0	0	0	0	0	0	0	0	0	0	0	0	0	0	0	0	40.58	FALSE	FALSE	FALSE	354	0.017
GCC1p.Met342Ile	GCC1	0.0173147	0.0103972	0	0.0433814					0.169779	0.169779	0.0126159	0.00959785	Ile	Met	FALSE		2	0	0	1	0	0	1	0	0	0	0	0	0	0	0	0	0	0	0	0	0	0	0	0	0	0	0	0	0	0	0	0	0	0	0	0	0	0	0	0	0	0	0	0	0	0	0	0	0	0	0	0	0	0	0	0	0	0	0	0	0	0	0	0	0	0	40.22	FALSE	FALSE	FALSE	354	0.017
GDPD2p.Arg230Gln	GDPD2	0.0173147	0.0103972	0	0.0433814					0.169779	0.169779	0.0126159	0.00959785	Gln	Arg	FALSE		2	0	0	1	0	0	1	0	0	0	0	0	0	0	0	0	0	0	0	0	0	0	0	0	0	0	0	0	0	0	0	0	0	0	0	0	0	0	0	0	0	0	0	0	0	0	0	0	0	0	0	0	0	0	0	0	0	0	0	0	0	0	0	0	0	0	40.58	FALSE	FALSE	FALSE	354	0.017
GDPD3p.Arg40Cys	GDPD3	0.0173147	0.0103972	0	0.0433814					0.169779	0.169779	0.0126159	0.00959785	Cys	Arg	TRUE		2	0	0	1	0	0	1	0	0	0	0	0	0	0	0	0	0	0	0	0	0	0	0	0	0	0	0	0	0	0	0	0	0	0	0	0	0	0	0	0	0	0	0	0	0	0	0	0	0	0	0	0	0	0	0	0	0	0	0	0	0	0	0	0	0	0	39.98	FALSE	FALSE	FALSE	354	0.017
GFI1Bp.Arg315His	GFI1B	0.0173147	0.0103972	0	0.0433814					0.169779	0.169779	0.0126159	0.00959785	His	Arg	TRUE		2	0	0	1	0	0	1	0	0	0	0	0	0	0	0	0	0	0	0	0	0	0	0	0	0	0	0	0	0	0	0	0	0	0	0	0	0	0	0	0	0	0	0	0	0	0	0	0	0	0	0	0	0	0	0	0	0	0	0	0	0	0	0	0	0	0	40.08	FALSE	FALSE	FALSE	354	0.017
GFOD1p.Ser254Leu	GFOD1	0.0173147	0.0103972	0	0.0433814					0.169779	0.169779	0.0126159	0.00959785	Leu	Ser	FALSE		2	0	0	1	0	0	1	0	0	0	0	0	0	0	0	0	0	0	0	0	0	0	0	0	0	0	0	0	0	0	0	0	0	0	0	0	0	0	0	0	0	0	0	0	0	0	0	0	0	0	0	0	0	0	0	0	0	0	0	0	0	0	0	0	0	0	41.32	FALSE	FALSE	FALSE	354	0.017
GGCXp.Arg33Gln	GGCX	0.0173147	0.0103972	0	0.0433814					0.169779	0.169779	0.0126159	0.00959785	Gln	Arg	FALSE		2	0	0	1	0	0	1	0	0	0	0	0	0	0	0	0	0	0	0	0	0	0	0	0	0	0	0	0	0	0	0	0	0	0	0	0	0	0	0	0	0	0	0	0	0	0	0	0	0	0	0	0	0	0	0	0	0	0	0	0	0	0	0	0	0	0	41.27	FALSE	FALSE	FALSE	354	0.017
GGNBP2p.Asp44Asn	GGNBP2	0.0173147	0.0103972	0	0.0433814					0.169779	0.169779	0.0126159	0.00959785	Asn	Asp	FALSE		2	0	0	1	0	0	1	0	0	0	0	0	0	0	0	0	0	0	0	0	0	0	0	0	0	0	0	0	0	0	0	0	0	0	0	0	0	0	0	0	0	0	0	0	0	0	0	0	0	0	0	0	0	0	0	0	0	0	0	0	0	0	0	0	0	0	40.29	FALSE	FALSE	FALSE	354	0.017
GGT1p.Arg197Gln	GGT1	0.0173147	0.0103972	0	0.0433814					0.169779	0.169779	0.0126159	0.00959785	Gln	Arg	FALSE		2	0	0	1	0	0	1	0	0	0	0	0	0	0	0	0	0	0	0	0	0	0	0	0	0	0	0	0	0	0	0	0	0	0	0	0	0	0	0	0	0	0	0	0	0	0	0	0	0	0	0	0	0	0	0	0	0	0	0	0	0	0	0	0	0	0	39.79	FALSE	FALSE	FALSE	354	0.017
GGT1p.Gly129Glu	GGT1	0.0173147	0.0103972	0	0.0433814					0.169779	0.169779	0.0126159	0.00959785	Glu	Gly	FALSE		2	0	0	1	0	0	1	0	0	0	0	0	0	0	0	0	0	0	0	0	0	0	0	0	0	0	0	0	0	0	0	0	0	0	0	0	0	0	0	0	0	0	0	0	0	0	0	0	0	0	0	0	0	0	0	0	0	0	0	0	0	0	0	0	0	0	40.87	FALSE	FALSE	FALSE	354	0.017
GGT1p.Thr312Met	GGT1	0.0173147	0.0103972	0	0.0433814					0.169779	0.169779	0.0126159	0.00959785	Met	Thr	FALSE		2	0	0	1	0	0	1	0	0	0	0	0	0	0	0	0	0	0	0	0	0	0	0	0	0	0	0	0	0	0	0	0	0	0	0	0	0	0	0	0	0	0	0	0	0	0	0	0	0	0	0	0	0	0	0	0	0	0	0	0	0	0	0	0	0	0	40.64	FALSE	FALSE	FALSE	354	0.017
GIGYF1p.Glu301Lys	GIGYF1	0.0173147	0.0103972	0	0.0435708					0.169779	0.169779	0.0126159	0.00959785	Lys	Glu	TRUE		2	0	0	1	0	0	1	0	0	0	0	0	0	0	0	0	0	0	0	0	0	0	0	0	0	0	0	0	0	0	0	0	0	0	0	0	0	0	0	0	0	0	0	0	0	0	0	0	0	0	0	0	0	0	0	0	0	0	0	0	0	0	0	0	0	0	39.82	FALSE	FALSE	FALSE	354	0.017
GIT1p.Glu286Lys	GIT1	0.0173147	0.0103972	0	0.0433814					0.169779	0.169779	0.0126159	0.00959785	Lys	Glu	TRUE		2	0	0	1	0	0	1	0	0	0	0	0	0	0	0	0	0	0	0	0	0	0	0	0	0	0	0	0	0	0	0	0	0	0	0	0	0	0	0	0	0	0	0	0	0	0	0	0	0	0	0	0	0	0	0	0	0	0	0	0	0	0	0	0	0	0	41.32	FALSE	FALSE	FALSE	354	0.017
GIT2p.Asp391Asn	GIT2	0.0173147	0.0103972	0	0.0433814					0.169779	0.169779	0.0126159	0.00959785	Asn	Asp	FALSE		2	0	0	1	0	0	1	0	0	0	0	0	0	0	0	0	0	0	0	0	0	0	0	0	0	0	0	0	0	0	0	0	0	0	0	0	0	0	0	0	0	0	0	0	0	0	0	0	0	0	0	0	0	0	0	0	0	0	0	0	0	0	0	0	0	0	40.41	FALSE	FALSE	FALSE	354	0.017
GIT2p.Glu535Lys	GIT2	0.0173147	0.0103972	0	0.0433814					0.169779	0.169779	0.0126159	0.00959785	Lys	Glu	TRUE		2	0	0	1	0	0	1	0	0	0	0	0	0	0	0	0	0	0	0	0	0	0	0	0	0	0	0	0	0	0	0	0	0	0	0	0	0	0	0	0	0	0	0	0	0	0	0	0	0	0	0	0	0	0	0	0	0	0	0	0	0	0	0	0	0	0	39.97	FALSE	FALSE	FALSE	354	0.017
GLG1p.Arg501Ter	GLG1	0.0173147	0.0103972	0	0.0435708					0.169779	0.169779	0.0126159	0.00959785	Ter	Arg	FALSE		2	0	0	1	0	0	1	0	0	0	0	0	0	0	0	0	0	0	0	0	0	0	0	0	0	0	0	0	0	0	0	0	0	0	0	0	0	0	0	0	0	0	0	0	0	0	0	0	0	0	0	0	0	0	0	0	0	0	0	0	0	0	0	0	0	0	40.33	FALSE	FALSE	FALSE	354	0.017
GLI1p.Gly127Ser	GLI1	0.0173147	0.0103972	0	0.0433814					0.169779	0.169779	0.0126159	0.00959785	Ser	Gly	TRUE	2	2	0	0	1	0	0	1	0	0	0	0	0	0	0	0	0	0	0	0	0	0	0	0	0	0	0	0	0	0	0	0	0	0	0	0	0	0	0	0	0	0	0	0	0	0	0	0	0	0	0	0	0	0	0	0	0	0	0	0	0	0	0	0	0	0	0	40.98	FALSE	FALSE	FALSE	354	0.017
GLP2Rp.Ala487Thr	GLP2R	0.0173147	0.0103972	0	0.0433814					0.169779	0.169779	0.0126159	0.00959785	Thr	Ala	TRUE		2	0	0	1	0	0	1	0	0	0	0	0	0	0	0	0	0	0	0	0	0	0	0	0	0	0	0	0	0	0	0	0	0	0	0	0	0	0	0	0	0	0	0	0	0	0	0	0	0	0	0	0	0	0	0	0	0	0	0	0	0	0	0	0	0	0	41.37	FALSE	FALSE	FALSE	354	0.017
GLT8D1p.Arg110Gln	GLT8D1	0.0173147	0.0103972	0	0.0433814					0.169779	0.169779	0.0126159	0.00959785	Gln	Arg	FALSE		2	0	0	1	0	0	1	0	0	0	0	0	0	0	0	0	0	0	0	0	0	0	0	0	0	0	0	0	0	0	0	0	0	0	0	0	0	0	0	0	0	0	0	0	0	0	0	0	0	0	0	0	0	0	0	0	0	0	0	0	0	0	0	0	0	0	40.44	FALSE	FALSE	FALSE	354	0.017
GLYATL2p.Arg58Gln	GLYATL2	0.0173147	0.0103972	0	0.0433814					0.169779	0.169779	0.0126159	0.00959785	Gln	Arg	FALSE		2	0	0	1	0	0	1	0	0	0	0	0	0	0	0	0	0	0	0	0	0	0	0	0	0	0	0	0	0	0	0	0	0	0	0	0	0	0	0	0	0	0	0	0	0	0	0	0	0	0	0	0	0	0	0	0	0	0	0	0	0	0	0	0	0	0	40.39	FALSE	FALSE	FALSE	354	0.017
GMIPp.Pro721Leu	GMIP	0.0173147	0.0103972	0	0.0433814					0.169779	0.169779	0.0126159	0.00959785	Leu	Pro	FALSE		2	0	0	1	0	0	1	0	0	0	0	0	0	0	0	0	0	0	0	0	0	0	0	0	0	0	0	0	0	0	0	0	0	0	0	0	0	0	0	0	0	0	0	0	0	0	0	0	0	0	0	0	0	0	0	0	0	0	0	0	0	0	0	0	0	0	40.41	FALSE	FALSE	FALSE	354	0.017
GNB3p.Ser201Leu	GNB3	0.0173147	0.0103972	0	0.0433814					0.169779	0.169779	0.0126159	0.00959785	Leu	Ser	FALSE		2	0	0	1	0	0	1	0	0	0	0	0	0	0	0	0	0	0	0	0	0	0	0	0	0	0	0	0	0	0	0	0	0	0	0	0	0	0	0	0	0	0	0	0	0	0	0	0	0	0	0	0	0	0	0	0	0	0	0	0	0	0	0	0	0	0	41.61	FALSE	FALSE	FALSE	354	0.017
GNPDA1p.Glu278Asp	GNPDA1	0.0173147	0.0103972	0	0.0433814					0.169779	0.169779	0.0126159	0.00959785	Asp	Glu	FALSE		2	0	0	1	0	0	1	0	0	0	0	0	0	0	0	0	0	0	0	0	0	0	0	0	0	0	0	0	0	0	0	0	0	0	0	0	0	0	0	0	0	0	0	0	0	0	0	0	0	0	0	0	0	0	0	0	0	0	0	0	0	0	0	0	0	0	40.88	FALSE	FALSE	FALSE	354	0.017
GPAMp.Arg815Gln	GPAM	0.0173147	0.0103972	0	0.0435708					0.169779	0.169779	0.0126159	0.00959785	Gln	Arg	FALSE		2	0	0	1	0	0	1	0	0	0	0	0	0	0	0	0	0	0	0	0	0	0	0	0	0	0	0	0	0	0	0	0	0	0	0	0	0	0	0	0	0	0	0	0	0	0	0	0	0	0	0	0	0	0	0	0	0	0	0	0	0	0	0	0	0	0	40.16	FALSE	FALSE	FALSE	354	0.017
GPR114p.Thr423Met	GPR114	0.0173147	0.0103972	0	0.0435708					0.169779	0.169779	0.0126159	0.00959785	Met	Thr	FALSE		2	0	0	1	0	0	1	0	0	0	0	0	0	0	0	0	0	0	0	0	0	0	0	0	0	0	0	0	0	0	0	0	0	0	0	0	0	0	0	0	0	0	0	0	0	0	0	0	0	0	0	0	0	0	0	0	0	0	0	0	0	0	0	0	0	0	40.58	FALSE	FALSE	FALSE	354	0.017
GPR158p.Arg525Trp	GPR158	0.0173147	0.0103972	0	0.0433814					0.169779	0.169779	0.0126159	0.00959785	Trp	Arg	FALSE		2	0	0	1	0	0	1	0	0	0	0	0	0	0	0	0	0	0	0	0	0	0	0	0	0	0	0	0	0	0	0	0	0	0	0	0	0	0	0	0	0	0	0	0	0	0	0	0	0	0	0	0	0	0	0	0	0	0	0	0	0	0	0	0	0	0	40.45	FALSE	FALSE	FALSE	354	0.017
GPR162p.Glu465Lys	GPR162	0.0173147	0.0103972	0	0.0433814					0.169779	0.169779	0.0126159	0.00959785	Lys	Glu	TRUE		2	0	0	1	0	0	1	0	0	0	0	0	0	0	0	0	0	0	0	0	0	0	0	0	0	0	0	0	0	0	0	0	0	0	0	0	0	0	0	0	0	0	0	0	0	0	0	0	0	0	0	0	0	0	0	0	0	0	0	0	0	0	0	0	0	0	40.62	FALSE	FALSE	FALSE	354	0.017
GPR171p.Arg124Gln	GPR171	0.0173147	0.0103972	0	0.0433814					0.169779	0.169779	0.0126159	0.00959785	Gln	Arg	FALSE		2	0	0	1	0	0	1	0	0	0	0	0	0	0	0	0	0	0	0	0	0	0	0	0	0	0	0	0	0	0	0	0	0	0	0	0	0	0	0	0	0	0	0	0	0	0	0	0	0	0	0	0	0	0	0	0	0	0	0	0	0	0	0	0	0	0	40	FALSE	FALSE	FALSE	354	0.017
GPR179p.Arg575Cys	GPR179	0.0173147	0.0103972	0	0.0433814					0.169779	0.169779	0.0126159	0.00959785	Cys	Arg	TRUE		2	0	0	1	0	0	1	0	0	0	0	0	0	0	0	0	0	0	0	0	0	0	0	0	0	0	0	0	0	0	0	0	0	0	0	0	0	0	0	0	0	0	0	0	0	0	0	0	0	0	0	0	0	0	0	0	0	0	0	0	0	0	0	0	0	0	40.76	FALSE	FALSE	FALSE	354	0.017
GPR56p.Pro433Leu	GPR56	0.0173147	0.0103972	0	0.0433814					0.169779	0.169779	0.0126159	0.00959785	Leu	Pro	FALSE		2	0	0	1	0	0	1	0	0	0	0	0	0	0	0	0	0	0	0	0	0	0	0	0	0	0	0	0	0	0	0	0	0	0	0	0	0	0	0	0	0	0	0	0	0	0	0	0	0	0	0	0	0	0	0	0	0	0	0	0	0	0	0	0	0	0	39.45	FALSE	FALSE	FALSE	354	0.017
GPR6p.Ala173Thr	GPR6	0.0173147	0.0103972	0	0.0435708					0.169779	0.169779	0.0126159	0.00959785	Thr	Ala	TRUE		2	0	0	1	0	0	1	0	0	0	0	0	0	0	0	0	0	0	0	0	0	0	0	0	0	0	0	0	0	0	0	0	0	0	0	0	0	0	0	0	0	0	0	0	0	0	0	0	0	0	0	0	0	0	0	0	0	0	0	0	0	0	0	0	0	0	40.57	FALSE	FALSE	FALSE	354	0.017
GPR78p.Arg227Cys	GPR78	0.0173147	0.0103972	0	0.0435708					0.169779	0.169779	0.0126159	0.00959785	Cys	Arg	TRUE		2	0	0	1	0	0	1	0	0	0	0	0	0	0	0	0	0	0	0	0	0	0	0	0	0	0	0	0	0	0	0	0	0	0	0	0	0	0	0	0	0	0	0	0	0	0	0	0	0	0	0	0	0	0	0	0	0	0	0	0	0	0	0	0	0	0	40.35	FALSE	FALSE	FALSE	354	0.017
GPT2p.Ser372Leu	GPT2	0.0173147	0.0103972	0	0.0433814					0.169779	0.169779	0.0126159	0.00959785	Leu	Ser	FALSE		2	0	0	1	0	0	1	0	0	0	0	0	0	0	0	0	0	0	0	0	0	0	0	0	0	0	0	0	0	0	0	0	0	0	0	0	0	0	0	0	0	0	0	0	0	0	0	0	0	0	0	0	0	0	0	0	0	0	0	0	0	0	0	0	0	0	40.01	FALSE	FALSE	FALSE	354	0.017
GRB14p.Ala405Thr	GRB14	0.0173147	0.0103972	0	0.0433814					0.169779	0.169779	0.0126159	0.00959785	Thr	Ala	TRUE		2	0	0	1	0	0	1	0	0	0	0	0	0	0	0	0	0	0	0	0	0	0	0	0	0	0	0	0	0	0	0	0	0	0	0	0	0	0	0	0	0	0	0	0	0	0	0	0	0	0	0	0	0	0	0	0	0	0	0	0	0	0	0	0	0	0	40.31	FALSE	FALSE	FALSE	354	0.017
GRIK3p.Arg201His	GRIK3	0.0173147	0.0103972	0	0.0433814					0.169779	0.169779	0.0126159	0.00959785	His	Arg	TRUE		2	0	0	1	0	0	1	0	0	0	0	0	0	0	0	0	0	0	0	0	0	0	0	0	0	0	0	0	0	0	0	0	0	0	0	0	0	0	0	0	0	0	0	0	0	0	0	0	0	0	0	0	0	0	0	0	0	0	0	0	0	0	0	0	0	0	39.71	FALSE	FALSE	FALSE	354	0.017
GRM3p.Asp221Tyr	GRM3	0.0173147	0.0103972	0	0.0433814					0.169779	0.169779	0.0126159	0.00959785	Tyr	Asp	TRUE	2	2	0	0	1	0	0	1	0	0	0	0	0	0	0	0	0	0	0	0	0	0	0	0	0	0	0	0	0	0	0	0	0	0	0	0	0	0	0	0	0	0	0	0	0	0	0	0	0	0	0	0	0	0	0	0	0	0	0	0	0	0	0	0	0	0	0	40.76	FALSE	FALSE	FALSE	354	0.017
GRNp.Val514Met	GRN	0.0173147	0.0103972	0	0.0433814					0.169779	0.169779	0.0126159	0.00959785	Met	Val	FALSE		2	0	0	1	0	0	1	0	0	0	0	0	0	0	0	0	0	0	0	0	0	0	0	0	0	0	0	0	0	0	0	0	0	0	0	0	0	0	0	0	0	0	0	0	0	0	0	0	0	0	0	0	0	0	0	0	0	0	0	0	0	0	0	0	0	0	40.97	FALSE	FALSE	FALSE	354	0.017
GSG1Lp.Ser130Leu	GSG1L	0.0173147	0.0103972	0	0.0433814					0.169779	0.169779	0.0126159	0.00959785	Leu	Ser	FALSE		2	0	0	1	0	0	1	0	0	0	0	0	0	0	0	0	0	0	0	0	0	0	0	0	0	0	0	0	0	0	0	0	0	0	0	0	0	0	0	0	0	0	0	0	0	0	0	0	0	0	0	0	0	0	0	0	0	0	0	0	0	0	0	0	0	0	40.45	FALSE	FALSE	FALSE	354	0.017
GSTO1p.Asp138Tyr	GSTO1	0.0173147	0.0103972	0	0.0433814					0.169779	0.169779	0.0126159	0.00959785	Tyr	Asp	TRUE		2	0	0	1	0	0	1	0	0	0	0	0	0	0	0	0	0	0	0	0	0	0	0	0	0	0	0	0	0	0	0	0	0	0	0	0	0	0	0	0	0	0	0	0	0	0	0	0	0	0	0	0	0	0	0	0	0	0	0	0	0	0	0	0	0	0	39.95	FALSE	FALSE	FALSE	354	0.017
GTF2E2p.Asp196Asn	GTF2E2	0.0173147	0.0103972	0	0.0433814					0.169779	0.169779	0.0126159	0.00959785	Asn	Asp	FALSE		2	0	0	1	0	0	1	0	0	0	0	0	0	0	0	0	0	0	0	0	0	0	0	0	0	0	0	0	0	0	0	0	0	0	0	0	0	0	0	0	0	0	0	0	0	0	0	0	0	0	0	0	0	0	0	0	0	0	0	0	0	0	0	0	0	0	40.26	FALSE	FALSE	FALSE	354	0.017
GTF3C1p.Pro1587Leu	GTF3C1	0.0173147	0.0103972	0	0.0433814					0.169779	0.169779	0.0126159	0.00959785	Leu	Pro	FALSE		2	0	0	1	0	0	1	0	0	0	0	0	0	0	0	0	0	0	0	0	0	0	0	0	0	0	0	0	0	0	0	0	0	0	0	0	0	0	0	0	0	0	0	0	0	0	0	0	0	0	0	0	0	0	0	0	0	0	0	0	0	0	0	0	0	0	40.74	FALSE	FALSE	FALSE	354	0.017
H1F0p.Ser66Leu	H1F0	0.0173147	0.0103972	0	0.0433814					0.169779	0.169779	0.0126159	0.00959785	Leu	Ser	FALSE		2	0	0	1	0	0	1	0	0	0	0	0	0	0	0	0	0	0	0	0	0	0	0	0	0	0	0	0	0	0	0	0	0	0	0	0	0	0	0	0	0	0	0	0	0	0	0	0	0	0	0	0	0	0	0	0	0	0	0	0	0	0	0	0	0	0	40.11	FALSE	FALSE	FALSE	354	0.017
HACL1p.Pro246Ser	HACL1	0.0173147	0.0103972	0	0.0433814					0.169779	0.169779	0.0126159	0.00959785	Ser	Pro	TRUE		2	0	0	1	0	0	1	0	0	0	0	0	0	0	0	0	0	0	0	0	0	0	0	0	0	0	0	0	0	0	0	0	0	0	0	0	0	0	0	0	0	0	0	0	0	0	0	0	0	0	0	0	0	0	0	0	0	0	0	0	0	0	0	0	0	0	39.92	FALSE	FALSE	FALSE	354	0.017
HADHBp.Ser70Leu	HADHB	0.0173147	0.0103972	0	0.0433814					0.169779	0.169779	0.0126159	0.00959785	Leu	Ser	FALSE		2	0	0	1	0	0	1	0	0	0	0	0	0	0	0	0	0	0	0	0	0	0	0	0	0	0	0	0	0	0	0	0	0	0	0	0	0	0	0	0	0	0	0	0	0	0	0	0	0	0	0	0	0	0	0	0	0	0	0	0	0	0	0	0	0	0	40.97	FALSE	FALSE	FALSE	354	0.017
HAPLN4p.Val133Ile	HAPLN4	0.0173147	0.0103972	0	0.0433814					0.169779	0.169779	0.0126159	0.00959785	Ile	Val	FALSE		2	0	0	1	0	0	1	0	0	0	0	0	0	0	0	0	0	0	0	0	0	0	0	0	0	0	0	0	0	0	0	0	0	0	0	0	0	0	0	0	0	0	0	0	0	0	0	0	0	0	0	0	0	0	0	0	0	0	0	0	0	0	0	0	0	0	40.99	FALSE	FALSE	FALSE	354	0.017
HAS1p.Arg259Gln	HAS1	0.0173147	0.0103972	0	0.0435708					0.169779	0.169779	0.0126159	0.00959785	Gln	Arg	FALSE		2	0	0	1	0	0	1	0	0	0	0	0	0	0	0	0	0	0	0	0	0	0	0	0	0	0	0	0	0	0	0	0	0	0	0	0	0	0	0	0	0	0	0	0	0	0	0	0	0	0	0	0	0	0	0	0	0	0	0	0	0	0	0	0	0	0	40.78	FALSE	FALSE	FALSE	354	0.017
HAS1p.Val251Met	HAS1	0.0173147	0.0103972	0	0.0435708					0.169779	0.169779	0.0126159	0.00959785	Met	Val	FALSE		2	0	0	1	0	0	1	0	0	0	0	0	0	0	0	0	0	0	0	0	0	0	0	0	0	0	0	0	0	0	0	0	0	0	0	0	0	0	0	0	0	0	0	0	0	0	0	0	0	0	0	0	0	0	0	0	0	0	0	0	0	0	0	0	0	0	40.67	FALSE	FALSE	FALSE	354	0.017
HCFC1p.Ala375Thr	HCFC1	0.0173147	0.0103972	0	0.0435708					0.169779	0.169779	0.0126159	0.00959785	Thr	Ala	TRUE		2	0	0	1	0	0	1	0	0	0	0	0	0	0	0	0	0	0	0	0	0	0	0	0	0	0	0	0	0	0	0	0	0	0	0	0	0	0	0	0	0	0	0	0	0	0	0	0	0	0	0	0	0	0	0	0	0	0	0	0	0	0	0	0	0	0	40.24	FALSE	FALSE	FALSE	354	0.017
HDAC10p.Ala434Val	HDAC10	0.0173147	0.0103972	0	0.0433814					0.169779	0.169779	0.0126159	0.00959785	Val	Ala	FALSE		2	0	0	1	0	0	1	0	0	0	0	0	0	0	0	0	0	0	0	0	0	0	0	0	0	0	0	0	0	0	0	0	0	0	0	0	0	0	0	0	0	0	0	0	0	0	0	0	0	0	0	0	0	0	0	0	0	0	0	0	0	0	0	0	0	0	41.85	FALSE	FALSE	FALSE	354	0.017
HECTD4p.Glu2599Lys	HECTD4	0.0173147	0.0103972	0	0.0435708					0.169779	0.169779	0.0126159	0.00959785	Lys	Glu	TRUE		2	0	0	1	0	0	1	0	0	0	0	0	0	0	0	0	0	0	0	0	0	0	0	0	0	0	0	0	0	0	0	0	0	0	0	0	0	0	0	0	0	0	0	0	0	0	0	0	0	0	0	0	0	0	0	0	0	0	0	0	0	0	0	0	0	0	39.4	FALSE	FALSE	FALSE	354	0.017
HECW1p.Ala1167Val	HECW1	0.0173147	0.0103972	0	0.0433814					0.169779	0.169779	0.0126159	0.00959785	Val	Ala	FALSE		2	0	0	1	0	0	1	0	0	0	0	0	0	0	0	0	0	0	0	0	0	0	0	0	0	0	0	0	0	0	0	0	0	0	0	0	0	0	0	0	0	0	0	0	0	0	0	0	0	0	0	0	0	0	0	0	0	0	0	0	0	0	0	0	0	0	40.48	FALSE	FALSE	FALSE	354	0.017
HECW1p.Arg718His	HECW1	0.0173147	0.0103972	0	0.0433814					0.169779	0.169779	0.0126159	0.00959785	His	Arg	TRUE		2	0	0	1	0	0	1	0	0	0	0	0	0	0	0	0	0	0	0	0	0	0	0	0	0	0	0	0	0	0	0	0	0	0	0	0	0	0	0	0	0	0	0	0	0	0	0	0	0	0	0	0	0	0	0	0	0	0	0	0	0	0	0	0	0	0	40.79	FALSE	FALSE	FALSE	354	0.017
HERC1p.Lys4343Glu	HERC1	0.0173147	0.0103972	0	0.0433814					0.169779	0.169779	0.0126159	0.00959785	Glu	Lys	FALSE		2	0	0	1	0	0	1	0	0	0	0	0	0	0	0	0	0	0	0	0	0	0	0	0	0	0	0	0	0	0	0	0	0	0	0	0	0	0	0	0	0	0	0	0	0	0	0	0	0	0	0	0	0	0	0	0	0	0	0	0	0	0	0	0	0	0	41.22	FALSE	FALSE	FALSE	354	0.017
HES1p.Asp226Asn	HES1	0.0173147	0.0103972	0	0.0433814					0.169779	0.169779	0.0126159	0.00959785	Asn	Asp	FALSE		2	0	0	1	0	0	1	0	0	0	0	0	0	0	0	0	0	0	0	0	0	0	0	0	0	0	0	0	0	0	0	0	0	0	0	0	0	0	0	0	0	0	0	0	0	0	0	0	0	0	0	0	0	0	0	0	0	0	0	0	0	0	0	0	0	0	41.73	FALSE	FALSE	FALSE	354	0.017
HEY2p.Ala161Thr	HEY2	0.0173147	0.0103972	0	0.0433814					0.169779	0.169779	0.0126159	0.00959785	Thr	Ala	TRUE		2	0	0	1	0	0	1	0	0	0	0	0	0	0	0	0	0	0	0	0	0	0	0	0	0	0	0	0	0	0	0	0	0	0	0	0	0	0	0	0	0	0	0	0	0	0	0	0	0	0	0	0	0	0	0	0	0	0	0	0	0	0	0	0	0	0	41.46	FALSE	FALSE	FALSE	354	0.017
HIF3Ap.Asp267Asn	HIF3A	0.0173147	0.0103972	0	0.0433814					0.169779	0.169779	0.0126159	0.00959785	Asn	Asp	FALSE		2	0	0	1	0	0	1	0	0	0	0	0	0	0	0	0	0	0	0	0	0	0	0	0	0	0	0	0	0	0	0	0	0	0	0	0	0	0	0	0	0	0	0	0	0	0	0	0	0	0	0	0	0	0	0	0	0	0	0	0	0	0	0	0	0	0	40.58	FALSE	FALSE	FALSE	354	0.017
HIPK3p.Arg335Trp	HIPK3	0.0173147	0.0103972	0	0.0433814					0.169779	0.169779	0.0126159	0.00959785	Trp	Arg	FALSE		2	0	0	1	0	0	1	0	0	0	0	0	0	0	0	0	0	0	0	0	0	0	0	0	0	0	0	0	0	0	0	0	0	0	0	0	0	0	0	0	0	0	0	0	0	0	0	0	0	0	0	0	0	0	0	0	0	0	0	0	0	0	0	0	0	0	40.42	FALSE	FALSE	FALSE	354	0.017
HIST1H1Cp.Lys159Asn	HIST1H1C	0.0173147	0.0103972	0	0.0435708					0.169779	0.169779	0.0126159	0.00959785	Asn	Lys	FALSE		2	0	0	1	0	0	1	0	0	0	0	0	0	0	0	0	0	0	0	0	0	0	0	0	0	0	0	0	0	0	0	0	0	0	0	0	0	0	0	0	0	0	0	0	0	0	0	0	0	0	0	0	0	0	0	0	0	0	0	0	0	0	0	0	0	0	40.87	FALSE	FALSE	FALSE	354	0.017
HIST1H1Cp.Pro147Ser	HIST1H1C	0.0173147	0.0103972	0	0.0433814					0.169779	0.169779	0.0126159	0.00959785	Ser	Pro	TRUE		2	0	0	1	0	0	1	0	0	0	0	0	0	0	0	0	0	0	0	0	0	0	0	0	0	0	0	0	0	0	0	0	0	0	0	0	0	0	0	0	0	0	0	0	0	0	0	0	0	0	0	0	0	0	0	0	0	0	0	0	0	0	0	0	0	0	39.96	FALSE	FALSE	FALSE	354	0.017
HIST1H2BCp.Pro104Ser	HIST1H2BC	0.0173147	0.0103972	0	0.0433814					0.169779	0.169779	0.0126159	0.00959785	Ser	Pro	TRUE		2	0	0	1	0	0	1	0	0	0	0	0	0	0	0	0	0	0	0	0	0	0	0	0	0	0	0	0	0	0	0	0	0	0	0	0	0	0	0	0	0	0	0	0	0	0	0	0	0	0	0	0	0	0	0	0	0	0	0	0	0	0	0	0	0	0	41.95	FALSE	FALSE	FALSE	354	0.017
HLA-DMBp.Arg89Cys	HLA-DMB	0.0173147	0.0103972	0	0.0433814					0.169779	0.169779	0.0126159	0.00959785	Cys	Arg	TRUE		2	0	0	1	0	0	1	0	0	0	0	0	0	0	0	0	0	0	0	0	0	0	0	0	0	0	0	0	0	0	0	0	0	0	0	0	0	0	0	0	0	0	0	0	0	0	0	0	0	0	0	0	0	0	0	0	0	0	0	0	0	0	0	0	0	0	39.96	FALSE	FALSE	FALSE	354	0.017
HLFp.Arg196His	HLF	0.0173147	0.0103972	0	0.0433814					0.169779	0.169779	0.0126159	0.00959785	His	Arg	TRUE	1	2	0	0	1	0	0	1	0	0	0	0	0	0	0	0	0	0	0	0	0	0	0	0	0	0	0	0	0	0	0	0	0	0	0	0	0	0	0	0	0	0	0	0	0	0	0	0	0	0	0	0	0	0	0	0	0	0	0	0	0	0	0	0	0	0	0	39.85	FALSE	FALSE	FALSE	354	0.017
HNF4Ap.Leu54Met	HNF4A	0.0173147	0.0103972	0	0.0433814					0.169779	0.169779	0.0126159	0.00959785	Met	Leu	FALSE		2	0	0	1	0	0	1	0	0	0	0	0	0	0	0	0	0	0	0	0	0	0	0	0	0	0	0	0	0	0	0	0	0	0	0	0	0	0	0	0	0	0	0	0	0	0	0	0	0	0	0	0	0	0	0	0	0	0	0	0	0	0	0	0	0	0	41.2	FALSE	FALSE	FALSE	354	0.017
HNRNPFp.Arg81Trp	HNRNPF	0.0173147	0.0103972	0	0.0433814					0.169779	0.169779	0.0126159	0.00959785	Trp	Arg	FALSE		2	0	0	1	0	0	1	0	0	0	0	0	0	0	0	0	0	0	0	0	0	0	0	0	0	0	0	0	0	0	0	0	0	0	0	0	0	0	0	0	0	0	0	0	0	0	0	0	0	0	0	0	0	0	0	0	0	0	0	0	0	0	0	0	0	0	40.95	FALSE	FALSE	FALSE	354	0.017
HNRNPFp.Val113Met	HNRNPF	0.0173147	0.0103972	0	0.0433814					0.169779	0.169779	0.0126159	0.00959785	Met	Val	FALSE		2	0	0	1	0	0	1	0	0	0	0	0	0	0	0	0	0	0	0	0	0	0	0	0	0	0	0	0	0	0	0	0	0	0	0	0	0	0	0	0	0	0	0	0	0	0	0	0	0	0	0	0	0	0	0	0	0	0	0	0	0	0	0	0	0	0	39.89	FALSE	FALSE	FALSE	354	0.017
HOOK2p.Ala666Val	HOOK2	0.0173147	0.0103972	0	0.0433814					0.169779	0.169779	0.0126159	0.00959785	Val	Ala	FALSE		2	0	0	1	0	0	1	0	0	0	0	0	0	0	0	0	0	0	0	0	0	0	0	0	0	0	0	0	0	0	0	0	0	0	0	0	0	0	0	0	0	0	0	0	0	0	0	0	0	0	0	0	0	0	0	0	0	0	0	0	0	0	0	0	0	0	40.82	FALSE	FALSE	FALSE	354	0.017
HOXA6p.Arg183His	HOXA6	0.0173147	0.0103972	0	0.0433814					0.169779	0.169779	0.0126159	0.00959785	His	Arg	TRUE		2	0	0	1	0	0	1	0	0	0	0	0	0	0	0	0	0	0	0	0	0	0	0	0	0	0	0	0	0	0	0	0	0	0	0	0	0	0	0	0	0	0	0	0	0	0	0	0	0	0	0	0	0	0	0	0	0	0	0	0	0	0	0	0	0	0	40.89	FALSE	FALSE	FALSE	354	0.017
HOXC9p.Arg234Trp	HOXC9	0.0173147	0.0103972	0	0.0433814					0.169779	0.169779	0.0126159	0.00959785	Trp	Arg	FALSE		2	0	0	1	0	0	1	0	0	0	0	0	0	0	0	0	0	0	0	0	0	0	0	0	0	0	0	0	0	0	0	0	0	0	0	0	0	0	0	0	0	0	0	0	0	0	0	0	0	0	0	0	0	0	0	0	0	0	0	0	0	0	0	0	0	0	41.16	FALSE	FALSE	FALSE	354	0.017
HRCp.Glu163Lys	HRC	0.0173147	0.0103972	0	0.0433814					0.169779	0.169779	0.0126159	0.00959785	Lys	Glu	TRUE		2	0	0	1	0	0	1	0	0	0	0	0	0	0	0	0	0	0	0	0	0	0	0	0	0	0	0	0	0	0	0	0	0	0	0	0	0	0	0	0	0	0	0	0	0	0	0	0	0	0	0	0	0	0	0	0	0	0	0	0	0	0	0	0	0	0	39.71	FALSE	FALSE	FALSE	354	0.017
HS3ST2p.Ser27Leu	HS3ST2	0.0173147	0.0103972	0	0.0433814					0.169779	0.169779	0.0126159	0.00959785	Leu	Ser	FALSE		2	0	0	1	0	0	1	0	0	0	0	0	0	0	0	0	0	0	0	0	0	0	0	0	0	0	0	0	0	0	0	0	0	0	0	0	0	0	0	0	0	0	0	0	0	0	0	0	0	0	0	0	0	0	0	0	0	0	0	0	0	0	0	0	0	0	40.94	FALSE	FALSE	FALSE	354	0.017
HS6ST1p.Ser207Leu	HS6ST1	0.0173147	0.0103972	0	0.0433814					0.169779	0.169779	0.0126159	0.00959785	Leu	Ser	FALSE		2	0	0	1	0	0	1	0	0	0	0	0	0	0	0	0	0	0	0	0	0	0	0	0	0	0	0	0	0	0	0	0	0	0	0	0	0	0	0	0	0	0	0	0	0	0	0	0	0	0	0	0	0	0	0	0	0	0	0	0	0	0	0	0	0	0	40.65	FALSE	FALSE	FALSE	354	0.017
HSD17B13p.Glu136Asp	HSD17B13	0.0173147	0.0103972	0	0.0433814					0.169779	0.169779	0.0126159	0.00959785	Asp	Glu	FALSE		2	0	0	1	0	0	1	0	0	0	0	0	0	0	0	0	0	0	0	0	0	0	0	0	0	0	0	0	0	0	0	0	0	0	0	0	0	0	0	0	0	0	0	0	0	0	0	0	0	0	0	0	0	0	0	0	0	0	0	0	0	0	0	0	0	0	39.83	FALSE	FALSE	FALSE	354	0.017
HSPA2p.Gly185Ser	HSPA2	0.0173147	0.0103972	0	0.0433814					0.169779	0.169779	0.0126159	0.00959785	Ser	Gly	TRUE		2	0	0	1	0	0	1	0	0	0	0	0	0	0	0	0	0	0	0	0	0	0	0	0	0	0	0	0	0	0	0	0	0	0	0	0	0	0	0	0	0	0	0	0	0	0	0	0	0	0	0	0	0	0	0	0	0	0	0	0	0	0	0	0	0	0	40.29	FALSE	FALSE	FALSE	354	0.017
HSPA5p.Phe616Leu	HSPA5	0.0173147	0.0103972	0	0.0433814					0.169779	0.169779	0.0126159	0.00959785	Leu	Phe	FALSE		2	0	0	1	0	0	1	0	0	0	0	0	0	0	0	0	0	0	0	0	0	0	0	0	0	0	0	0	0	0	0	0	0	0	0	0	0	0	0	0	0	0	0	0	0	0	0	0	0	0	0	0	0	0	0	0	0	0	0	0	0	0	0	0	0	0	40.98	FALSE	FALSE	FALSE	354	0.017
HSPG2p.Arg397Trp	HSPG2	0.0173147	0.0103972	0	0.0433814					0.169779	0.169779	0.0126159	0.00959785	Trp	Arg	FALSE		2	0	0	1	0	0	1	0	0	0	0	0	0	0	0	0	0	0	0	0	0	0	0	0	0	0	0	0	0	0	0	0	0	0	0	0	0	0	0	0	0	0	0	0	0	0	0	0	0	0	0	0	0	0	0	0	0	0	0	0	0	0	0	0	0	0	41.38	FALSE	FALSE	FALSE	354	0.017
HTR5Ap.Arg69Cys	HTR5A	0.0173147	0.0103972	0	0.0433814					0.169779	0.169779	0.0126159	0.00959785	Cys	Arg	TRUE		2	0	0	1	0	0	1	0	0	0	0	0	0	0	0	0	0	0	0	0	0	0	0	0	0	0	0	0	0	0	0	0	0	0	0	0	0	0	0	0	0	0	0	0	0	0	0	0	0	0	0	0	0	0	0	0	0	0	0	0	0	0	0	0	0	0	40.69	FALSE	FALSE	FALSE	354	0.017
HTR7p.Asp142Asn	HTR7	0.0173147	0.0103972	0	0.0433814					0.169779	0.169779	0.0126159	0.00959785	Asn	Asp	FALSE		2	0	0	1	0	0	1	0	0	0	0	0	0	0	0	0	0	0	0	0	0	0	0	0	0	0	0	0	0	0	0	0	0	0	0	0	0	0	0	0	0	0	0	0	0	0	0	0	0	0	0	0	0	0	0	0	0	0	0	0	0	0	0	0	0	0	39.72	FALSE	FALSE	FALSE	354	0.017
ICAM5p.Arg541Cys	ICAM5	0.0173147	0.0103972	0	0.0433814					0.169779	0.169779	0.0126159	0.00959785	Cys	Arg	TRUE		2	0	0	1	0	0	1	0	0	0	0	0	0	0	0	0	0	0	0	0	0	0	0	0	0	0	0	0	0	0	0	0	0	0	0	0	0	0	0	0	0	0	0	0	0	0	0	0	0	0	0	0	0	0	0	0	0	0	0	0	0	0	0	0	0	0	39.92	FALSE	FALSE	FALSE	354	0.017
IDH2p.Ser317Ter	IDH2	0.0173147	0.0103972	0	0.0433814					0.169779	0.169779	0.0126159	0.00959785	Ter	Ser	FALSE	1	2	0	0	1	0	0	1	0	0	0	0	0	0	0	0	0	0	0	0	0	0	0	0	0	0	0	0	0	0	0	0	0	0	0	0	0	0	0	0	0	0	0	0	0	0	0	0	0	0	0	0	0	0	0	0	0	0	0	0	0	0	0	0	0	0	0	41.5	FALSE	FALSE	FALSE	354	0.017
IDH3Bp.Gln89Ter	IDH3B	0.0173147	0.0103972	0	0.0433814					0.169779	0.169779	0.0126159	0.00959785	Ter	Gln	FALSE		2	0	0	1	0	0	1	0	0	0	0	0	0	0	0	0	0	0	0	0	0	0	0	0	0	0	0	0	0	0	0	0	0	0	0	0	0	0	0	0	0	0	0	0	0	0	0	0	0	0	0	0	0	0	0	0	0	0	0	0	0	0	0	0	0	0	41.11	FALSE	FALSE	FALSE	354	0.017
IFI44p.Arg23Gln	IFI44	0.0173147	0.0103972	0	0.0433814					0.169779	0.169779	0.0126159	0.00959785	Gln	Arg	FALSE		2	0	0	1	0	0	1	0	0	0	0	0	0	0	0	0	0	0	0	0	0	0	0	0	0	0	0	0	0	0	0	0	0	0	0	0	0	0	0	0	0	0	0	0	0	0	0	0	0	0	0	0	0	0	0	0	0	0	0	0	0	0	0	0	0	0	40.41	FALSE	FALSE	FALSE	354	0.017
IFIT5p.Val251Ile	IFIT5	0.0173147	0.0103972	0	0.0433814					0.169779	0.169779	0.0126159	0.00959785	Ile	Val	FALSE		2	0	0	1	0	0	1	0	0	0	0	0	0	0	0	0	0	0	0	0	0	0	0	0	0	0	0	0	0	0	0	0	0	0	0	0	0	0	0	0	0	0	0	0	0	0	0	0	0	0	0	0	0	0	0	0	0	0	0	0	0	0	0	0	0	0	39.8	FALSE	FALSE	FALSE	354	0.017
IFITM5p.Pro29Leu	IFITM5	0.0173147	0.0103972	0	0.0433814					0.169779	0.169779	0.0126159	0.00959785	Leu	Pro	FALSE		2	0	0	1	0	0	1	0	0	0	0	0	0	0	0	0	0	0	0	0	0	0	0	0	0	0	0	0	0	0	0	0	0	0	0	0	0	0	0	0	0	0	0	0	0	0	0	0	0	0	0	0	0	0	0	0	0	0	0	0	0	0	0	0	0	0	40.09	FALSE	FALSE	FALSE	354	0.017
IFT140p.Arg1072Gln	IFT140	0.0173147	0.0103972	0	0.0433814					0.169779	0.169779	0.0126159	0.00959785	Gln	Arg	FALSE		2	0	0	1	0	0	1	0	0	0	0	0	0	0	0	0	0	0	0	0	0	0	0	0	0	0	0	0	0	0	0	0	0	0	0	0	0	0	0	0	0	0	0	0	0	0	0	0	0	0	0	0	0	0	0	0	0	0	0	0	0	0	0	0	0	0	41.24	FALSE	FALSE	FALSE	354	0.017
IFT172p.Arg610Trp	IFT172	0.0173147	0.0103972	0	0.0433814					0.169779	0.169779	0.0126159	0.00959785	Trp	Arg	FALSE		2	0	0	1	0	0	1	0	0	0	0	0	0	0	0	0	0	0	0	0	0	0	0	0	0	0	0	0	0	0	0	0	0	0	0	0	0	0	0	0	0	0	0	0	0	0	0	0	0	0	0	0	0	0	0	0	0	0	0	0	0	0	0	0	0	0	40.67	FALSE	FALSE	FALSE	354	0.017
IFT81p.Glu390Lys	IFT81	0.0173147	0.0103972	0	0.0433814					0.169779	0.169779	0.0126159	0.00959785	Lys	Glu	TRUE		2	0	0	1	0	0	1	0	0	0	0	0	0	0	0	0	0	0	0	0	0	0	0	0	0	0	0	0	0	0	0	0	0	0	0	0	0	0	0	0	0	0	0	0	0	0	0	0	0	0	0	0	0	0	0	0	0	0	0	0	0	0	0	0	0	0	41.19	FALSE	FALSE	FALSE	354	0.017
IFT88p.Glu824Ter	IFT88	0.0173147	0.0103972	0	0.0433814					0.169779	0.169779	0.0126159	0.00959785	Ter	Glu	FALSE		2	0	0	1	0	0	1	0	0	0	0	0	0	0	0	0	0	0	0	0	0	0	0	0	0	0	0	0	0	0	0	0	0	0	0	0	0	0	0	0	0	0	0	0	0	0	0	0	0	0	0	0	0	0	0	0	0	0	0	0	0	0	0	0	0	0	41.1	FALSE	FALSE	FALSE	354	0.017
IGF2p.Arg120Cys	IGF2	0.0173147	0.0103972	0	0.0433814					0.169779	0.169779	0.0126159	0.00959785	Cys	Arg	TRUE		2	0	0	1	0	0	1	0	0	0	0	0	0	0	0	0	0	0	0	0	0	0	0	0	0	0	0	0	0	0	0	0	0	0	0	0	0	0	0	0	0	0	0	0	0	0	0	0	0	0	0	0	0	0	0	0	0	0	0	0	0	0	0	0	0	0	40.98	FALSE	FALSE	FALSE	354	0.017
IGSF1p.Arg81His	IGSF1	0.0173147	0.0103972	0	0.0433814					0.169779	0.169779	0.0126159	0.00959785	His	Arg	TRUE		2	0	0	1	0	0	1	0	0	0	0	0	0	0	0	0	0	0	0	0	0	0	0	0	0	0	0	0	0	0	0	0	0	0	0	0	0	0	0	0	0	0	0	0	0	0	0	0	0	0	0	0	0	0	0	0	0	0	0	0	0	0	0	0	0	0	41.38	FALSE	FALSE	FALSE	354	0.017
IGSF8p.Arg467Trp	IGSF8	0.0173147	0.0103972	0	0.0433814					0.169779	0.169779	0.0126159	0.00959785	Trp	Arg	FALSE		2	0	0	1	0	0	1	0	0	0	0	0	0	0	0	0	0	0	0	0	0	0	0	0	0	0	0	0	0	0	0	0	0	0	0	0	0	0	0	0	0	0	0	0	0	0	0	0	0	0	0	0	0	0	0	0	0	0	0	0	0	0	0	0	0	0	39.74	FALSE	FALSE	FALSE	354	0.017
IGSF9p.Arg1146Trp	IGSF9	0.0173147	0.0103972	0	0.0433814					0.169779	0.169779	0.0126159	0.00959785	Trp	Arg	FALSE		2	0	0	1	0	0	1	0	0	0	0	0	0	0	0	0	0	0	0	0	0	0	0	0	0	0	0	0	0	0	0	0	0	0	0	0	0	0	0	0	0	0	0	0	0	0	0	0	0	0	0	0	0	0	0	0	0	0	0	0	0	0	0	0	0	0	40.45	FALSE	FALSE	FALSE	354	0.017
IKBKBp.Ile314Met	IKBKB	0.0173147	0.0103972	0	0.0433814					0.169779	0.169779	0.0126159	0.00959785	Met	Ile	FALSE	1	2	0	0	1	0	0	1	0	0	0	0	0	0	0	0	0	0	0	0	0	0	0	0	0	0	0	0	0	0	0	0	0	0	0	0	0	0	0	0	0	0	0	0	0	0	0	0	0	0	0	0	0	0	0	0	0	0	0	0	0	0	0	0	0	0	0	39.68	FALSE	FALSE	FALSE	354	0.017
IL1RNp.Arg125His	IL1RN	0.0173147	0.0103972	0	0.0433814					0.169779	0.169779	0.0126159	0.00959785	His	Arg	TRUE		2	0	0	1	0	0	1	0	0	0	0	0	0	0	0	0	0	0	0	0	0	0	0	0	0	0	0	0	0	0	0	0	0	0	0	0	0	0	0	0	0	0	0	0	0	0	0	0	0	0	0	0	0	0	0	0	0	0	0	0	0	0	0	0	0	0	40.82	FALSE	FALSE	FALSE	354	0.017
IL31RAp.Ser336Tyr	IL31RA	0.0173147	0.0103972	0	0.0433814					0.169779	0.169779	0.0126159	0.00959785	Tyr	Ser	TRUE		2	0	0	1	0	0	1	0	0	0	0	0	0	0	0	0	0	0	0	0	0	0	0	0	0	0	0	0	0	0	0	0	0	0	0	0	0	0	0	0	0	0	0	0	0	0	0	0	0	0	0	0	0	0	0	0	0	0	0	0	0	0	0	0	0	0	40.38	FALSE	FALSE	FALSE	354	0.017
ILVBLp.Arg510Trp	ILVBL	0.0173147	0.0103972	0	0.0433814					0.169779	0.169779	0.0126159	0.00959785	Trp	Arg	FALSE		2	0	0	1	0	0	1	0	0	0	0	0	0	0	0	0	0	0	0	0	0	0	0	0	0	0	0	0	0	0	0	0	0	0	0	0	0	0	0	0	0	0	0	0	0	0	0	0	0	0	0	0	0	0	0	0	0	0	0	0	0	0	0	0	0	0	40.22	FALSE	FALSE	FALSE	354	0.017
ILVBLp.Arg609Ter	ILVBL	0.0173147	0.0103972	0	0.0435708					0.169779	0.169779	0.0126159	0.00959785	Ter	Arg	FALSE		2	0	0	1	0	0	1	0	0	0	0	0	0	0	0	0	0	0	0	0	0	0	0	0	0	0	0	0	0	0	0	0	0	0	0	0	0	0	0	0	0	0	0	0	0	0	0	0	0	0	0	0	0	0	0	0	0	0	0	0	0	0	0	0	0	0	41.24	FALSE	FALSE	FALSE	354	0.017
IMPA2p.Gly105Ser	IMPA2	0.0173147	0.0103972	0	0.0435708					0.169779	0.169779	0.0126159	0.00959785	Ser	Gly	TRUE		2	0	0	1	0	0	1	0	0	0	0	0	0	0	0	0	0	0	0	0	0	0	0	0	0	0	0	0	0	0	0	0	0	0	0	0	0	0	0	0	0	0	0	0	0	0	0	0	0	0	0	0	0	0	0	0	0	0	0	0	0	0	0	0	0	0	40.32	FALSE	FALSE	FALSE	354	0.017
ING3p.Glu334Ter	ING3	0.0173147	0.0103972	0	0.0433814					0.169779	0.169779	0.0126159	0.00959785	Ter	Glu	FALSE		2	0	0	1	0	0	1	0	0	0	0	0	0	0	0	0	0	0	0	0	0	0	0	0	0	0	0	0	0	0	0	0	0	0	0	0	0	0	0	0	0	0	0	0	0	0	0	0	0	0	0	0	0	0	0	0	0	0	0	0	0	0	0	0	0	0	41.56	FALSE	FALSE	FALSE	354	0.017
INHBBp.Arg288His	INHBB	0.0173147	0.0103972	0	0.0435708					0.169779	0.169779	0.0126159	0.00959785	His	Arg	TRUE		2	0	0	1	0	0	1	0	0	0	0	0	0	0	0	0	0	0	0	0	0	0	0	0	0	0	0	0	0	0	0	0	0	0	0	0	0	0	0	0	0	0	0	0	0	0	0	0	0	0	0	0	0	0	0	0	0	0	0	0	0	0	0	0	0	0	40.23	FALSE	FALSE	FALSE	354	0.017
INPP5Ap.Arg334Cys	INPP5A	0.0173147	0.0103972	0	0.0433814					0.169779	0.169779	0.0126159	0.00959785	Cys	Arg	TRUE		2	0	0	1	0	0	1	0	0	0	0	0	0	0	0	0	0	0	0	0	0	0	0	0	0	0	0	0	0	0	0	0	0	0	0	0	0	0	0	0	0	0	0	0	0	0	0	0	0	0	0	0	0	0	0	0	0	0	0	0	0	0	0	0	0	0	41.35	FALSE	FALSE	FALSE	354	0.017
INTS5p.Arg527Ter	INTS5	0.0173147	0.0103972	0	0.0433814					0.169779	0.169779	0.0126159	0.00959785	Ter	Arg	FALSE		2	0	0	1	0	0	1	0	0	0	0	0	0	0	0	0	0	0	0	0	0	0	0	0	0	0	0	0	0	0	0	0	0	0	0	0	0	0	0	0	0	0	0	0	0	0	0	0	0	0	0	0	0	0	0	0	0	0	0	0	0	0	0	0	0	0	40.6	FALSE	FALSE	FALSE	354	0.017
INTS8p.Glu283Ter	INTS8	0.0173147	0.0103972	0	0.0433814					0.169779	0.169779	0.0126159	0.00959785	Ter	Glu	FALSE		2	0	0	1	0	0	1	0	0	0	0	0	0	0	0	0	0	0	0	0	0	0	0	0	0	0	0	0	0	0	0	0	0	0	0	0	0	0	0	0	0	0	0	0	0	0	0	0	0	0	0	0	0	0	0	0	0	0	0	0	0	0	0	0	0	0	40.68	FALSE	FALSE	FALSE	354	0.017
INTS9p.Ala109Val	INTS9	0.0173147	0.0103972	0	0.0433814					0.169779	0.169779	0.0126159	0.00959785	Val	Ala	FALSE		2	0	0	1	0	0	1	0	0	0	0	0	0	0	0	0	0	0	0	0	0	0	0	0	0	0	0	0	0	0	0	0	0	0	0	0	0	0	0	0	0	0	0	0	0	0	0	0	0	0	0	0	0	0	0	0	0	0	0	0	0	0	0	0	0	0	40.46	FALSE	FALSE	FALSE	354	0.017
IPPKp.Arg33Trp	IPPK	0.0173147	0.0103972	0	0.0433814					0.169779	0.169779	0.0126159	0.00959785	Trp	Arg	FALSE		2	0	0	1	0	0	1	0	0	0	0	0	0	0	0	0	0	0	0	0	0	0	0	0	0	0	0	0	0	0	0	0	0	0	0	0	0	0	0	0	0	0	0	0	0	0	0	0	0	0	0	0	0	0	0	0	0	0	0	0	0	0	0	0	0	0	40.35	FALSE	FALSE	FALSE	354	0.017
IQCB1p.Arg364Gln	IQCB1	0.0173147	0.0103972	0	0.0433814					0.169779	0.169779	0.0126159	0.00959785	Gln	Arg	FALSE		2	0	0	1	0	0	1	0	0	0	0	0	0	0	0	0	0	0	0	0	0	0	0	0	0	0	0	0	0	0	0	0	0	0	0	0	0	0	0	0	0	0	0	0	0	0	0	0	0	0	0	0	0	0	0	0	0	0	0	0	0	0	0	0	0	0	41.85	FALSE	FALSE	FALSE	354	0.017
IQCHp.Asp589Asn	IQCH	0.0173147	0.0103972	0	0.0433814					0.169779	0.169779	0.0126159	0.00959785	Asn	Asp	FALSE		2	0	0	1	0	0	1	0	0	0	0	0	0	0	0	0	0	0	0	0	0	0	0	0	0	0	0	0	0	0	0	0	0	0	0	0	0	0	0	0	0	0	0	0	0	0	0	0	0	0	0	0	0	0	0	0	0	0	0	0	0	0	0	0	0	0	41.27	FALSE	FALSE	FALSE	354	0.017
IRF3p.Arg227Trp	IRF3	0.0173147	0.0103972	0	0.0433814					0.169779	0.169779	0.0126159	0.00959785	Trp	Arg	FALSE		2	0	0	1	0	0	1	0	0	0	0	0	0	0	0	0	0	0	0	0	0	0	0	0	0	0	0	0	0	0	0	0	0	0	0	0	0	0	0	0	0	0	0	0	0	0	0	0	0	0	0	0	0	0	0	0	0	0	0	0	0	0	0	0	0	0	41.39	FALSE	FALSE	FALSE	354	0.017
IRGCp.Thr177Met	IRGC	0.0173147	0.0103972	0	0.0433814					0.169779	0.169779	0.0126159	0.00959785	Met	Thr	FALSE		2	0	0	1	0	0	1	0	0	0	0	0	0	0	0	0	0	0	0	0	0	0	0	0	0	0	0	0	0	0	0	0	0	0	0	0	0	0	0	0	0	0	0	0	0	0	0	0	0	0	0	0	0	0	0	0	0	0	0	0	0	0	0	0	0	0	41.01	FALSE	FALSE	FALSE	354	0.017
IRS2p.Pro1222Leu	IRS2	0.0173147	0.0103972	0	0.0433814					0.169779	0.169779	0.0126159	0.00959785	Leu	Pro	FALSE		2	0	0	1	0	0	1	0	0	0	0	0	0	0	0	0	0	0	0	0	0	0	0	0	0	0	0	0	0	0	0	0	0	0	0	0	0	0	0	0	0	0	0	0	0	0	0	0	0	0	0	0	0	0	0	0	0	0	0	0	0	0	0	0	0	0	40.78	TRUE	FALSE	FALSE	354	0.017
IRS4p.Arg119Trp	IRS4	0.0173147	0.0103972	0	0.0433814					0.169779	0.169779	0.0126159	0.00959785	Trp	Arg	FALSE	1	2	0	0	1	0	0	1	0	0	0	0	0	0	0	0	0	0	0	0	0	0	0	0	0	0	0	0	0	0	0	0	0	0	0	0	0	0	0	0	0	0	0	0	0	0	0	0	0	0	0	0	0	0	0	0	0	0	0	0	0	0	0	0	0	0	0	40.2	FALSE	FALSE	FALSE	354	0.017
IRX1p.Arg130Gln	IRX1	0.0173147	0.0103972	0	0.0433814					0.169779	0.169779	0.0126159	0.00959785	Gln	Arg	FALSE		2	0	0	1	0	0	1	0	0	0	0	0	0	0	0	0	0	0	0	0	0	0	0	0	0	0	0	0	0	0	0	0	0	0	0	0	0	0	0	0	0	0	0	0	0	0	0	0	0	0	0	0	0	0	0	0	0	0	0	0	0	0	0	0	0	0	41.19	FALSE	FALSE	FALSE	354	0.017
IRX2p.Pro109Leu	IRX2	0.0173147	0.0103972	0	0.0433814					0.169779	0.169779	0.0126159	0.00959785	Leu	Pro	FALSE		2	0	0	1	0	0	1	0	0	0	0	0	0	0	0	0	0	0	0	0	0	0	0	0	0	0	0	0	0	0	0	0	0	0	0	0	0	0	0	0	0	0	0	0	0	0	0	0	0	0	0	0	0	0	0	0	0	0	0	0	0	0	0	0	0	0	41.03	FALSE	FALSE	FALSE	354	0.017
ITGA2Bp.Arg366Gln	ITGA2B	0.0173147	0.0103972	0	0.0433814					0.169779	0.169779	0.0126159	0.00959785	Gln	Arg	FALSE		2	0	0	1	0	0	1	0	0	0	0	0	0	0	0	0	0	0	0	0	0	0	0	0	0	0	0	0	0	0	0	0	0	0	0	0	0	0	0	0	0	0	0	0	0	0	0	0	0	0	0	0	0	0	0	0	0	0	0	0	0	0	0	0	0	0	40.16	FALSE	FALSE	FALSE	354	0.017
ITGA2Bp.Glu92Lys	ITGA2B	0.0173147	0.0103972	0	0.0433814					0.169779	0.169779	0.0126159	0.00959785	Lys	Glu	TRUE		2	0	0	1	0	0	1	0	0	0	0	0	0	0	0	0	0	0	0	0	0	0	0	0	0	0	0	0	0	0	0	0	0	0	0	0	0	0	0	0	0	0	0	0	0	0	0	0	0	0	0	0	0	0	0	0	0	0	0	0	0	0	0	0	0	0	39.99	FALSE	FALSE	FALSE	354	0.017
ITGA5p.Arg312Gln	ITGA5	0.0173147	0.0103972	0	0.0433814					0.169779	0.169779	0.0126159	0.00959785	Gln	Arg	FALSE		2	0	0	1	0	0	1	0	0	0	0	0	0	0	0	0	0	0	0	0	0	0	0	0	0	0	0	0	0	0	0	0	0	0	0	0	0	0	0	0	0	0	0	0	0	0	0	0	0	0	0	0	0	0	0	0	0	0	0	0	0	0	0	0	0	0	40.51	FALSE	FALSE	FALSE	354	0.017
ITGA8p.Thr307Met	ITGA8	0.0173147	0.0103972	0	0.0433814					0.169779	0.169779	0.0126159	0.00959785	Met	Thr	FALSE		2	0	0	1	0	0	1	0	0	0	0	0	0	0	0	0	0	0	0	0	0	0	0	0	0	0	0	0	0	0	0	0	0	0	0	0	0	0	0	0	0	0	0	0	0	0	0	0	0	0	0	0	0	0	0	0	0	0	0	0	0	0	0	0	0	0	40.24	FALSE	FALSE	FALSE	354	0.017
ITGA9p.Val454Met	ITGA9	0.0173147	0.0103972	0	0.0433814					0.169779	0.169779	0.0126159	0.00959785	Met	Val	FALSE		2	0	0	1	0	0	1	0	0	0	0	0	0	0	0	0	0	0	0	0	0	0	0	0	0	0	0	0	0	0	0	0	0	0	0	0	0	0	0	0	0	0	0	0	0	0	0	0	0	0	0	0	0	0	0	0	0	0	0	0	0	0	0	0	0	0	40.14	FALSE	FALSE	FALSE	354	0.017
ITKp.Lys13Asn	ITK	0.0173147	0.0103972	0	0.0433814					0.169779	0.169779	0.0126159	0.00959785	Asn	Lys	FALSE	1	2	0	0	1	0	0	1	0	0	0	0	0	0	0	0	0	0	0	0	0	0	0	0	0	0	0	0	0	0	0	0	0	0	0	0	0	0	0	0	0	0	0	0	0	0	0	0	0	0	0	0	0	0	0	0	0	0	0	0	0	0	0	0	0	0	0	41.58	FALSE	FALSE	FALSE	354	0.017
ITPKCp.Glu616Lys	ITPKC	0.0173147	0.0103972	0	0.0433814					0.169779	0.169779	0.0126159	0.00959785	Lys	Glu	TRUE		2	0	0	1	0	0	1	0	0	0	0	0	0	0	0	0	0	0	0	0	0	0	0	0	0	0	0	0	0	0	0	0	0	0	0	0	0	0	0	0	0	0	0	0	0	0	0	0	0	0	0	0	0	0	0	0	0	0	0	0	0	0	0	0	0	0	40.58	FALSE	FALSE	FALSE	354	0.017
ITPR1p.Val922Met	ITPR1	0.0173147	0.0103972	0	0.0433814					0.169779	0.169779	0.0126159	0.00959785	Met	Val	FALSE		2	0	0	1	0	0	1	0	0	0	0	0	0	0	0	0	0	0	0	0	0	0	0	0	0	0	0	0	0	0	0	0	0	0	0	0	0	0	0	0	0	0	0	0	0	0	0	0	0	0	0	0	0	0	0	0	0	0	0	0	0	0	0	0	0	0	41.19	FALSE	FALSE	FALSE	354	0.017
ITSN1p.Arg1552Gln	ITSN1	0.0173147	0.0103972	0	0.0433814					0.169779	0.169779	0.0126159	0.00959785	Gln	Arg	FALSE		2	0	0	1	0	0	1	0	0	0	0	0	0	0	0	0	0	0	0	0	0	0	0	0	0	0	0	0	0	0	0	0	0	0	0	0	0	0	0	0	0	0	0	0	0	0	0	0	0	0	0	0	0	0	0	0	0	0	0	0	0	0	0	0	0	0	40.43	FALSE	FALSE	FALSE	354	0.017
ITSN1p.Val942Ile	ITSN1	0.0173147	0.0103972	0	0.0433814					0.169779	0.169779	0.0126159	0.00959785	Ile	Val	FALSE		2	0	0	1	0	0	1	0	0	0	0	0	0	0	0	0	0	0	0	0	0	0	0	0	0	0	0	0	0	0	0	0	0	0	0	0	0	0	0	0	0	0	0	0	0	0	0	0	0	0	0	0	0	0	0	0	0	0	0	0	0	0	0	0	0	0	40.7	FALSE	FALSE	FALSE	354	0.017
IVNS1ABPp.Arg383Gln	IVNS1ABP	0.0173147	0.0103972	0	0.0433814					0.169779	0.169779	0.0126159	0.00959785	Gln	Arg	FALSE		2	0	0	1	0	0	1	0	0	0	0	0	0	0	0	0	0	0	0	0	0	0	0	0	0	0	0	0	0	0	0	0	0	0	0	0	0	0	0	0	0	0	0	0	0	0	0	0	0	0	0	0	0	0	0	0	0	0	0	0	0	0	0	0	0	0	40.59	FALSE	FALSE	FALSE	354	0.017
JAGN1p.Ala113Thr	JAGN1	0.0173147	0.0103972	0	0.0435708					0.169779	0.169779	0.0126159	0.00959785	Thr	Ala	TRUE		2	0	0	1	0	0	1	0	0	0	0	0	0	0	0	0	0	0	0	0	0	0	0	0	0	0	0	0	0	0	0	0	0	0	0	0	0	0	0	0	0	0	0	0	0	0	0	0	0	0	0	0	0	0	0	0	0	0	0	0	0	0	0	0	0	0	40.26	FALSE	FALSE	FALSE	354	0.017
JAK1p.Arg532Cys	JAK1	0.0173147	0.0103972	0	0.0433814					0.169779	0.169779	0.0126159	0.00959785	Cys	Arg	TRUE	1	2	0	0	1	0	0	1	0	0	0	0	0	0	0	0	0	0	0	0	0	0	0	0	0	0	0	0	0	0	0	0	0	0	0	0	0	0	0	0	0	0	0	0	0	0	0	0	0	0	0	0	0	0	0	0	0	0	0	0	0	0	0	0	0	0	0	40.48	FALSE	FALSE	FALSE	354	0.017
JHDM1Dp.Arg496Gln	JHDM1D	0.0173147	0.0103972	0	0.0433814					0.169779	0.169779	0.0126159	0.00959785	Gln	Arg	FALSE		2	0	0	1	0	0	1	0	0	0	0	0	0	0	0	0	0	0	0	0	0	0	0	0	0	0	0	0	0	0	0	0	0	0	0	0	0	0	0	0	0	0	0	0	0	0	0	0	0	0	0	0	0	0	0	0	0	0	0	0	0	0	0	0	0	0	40.87	FALSE	FALSE	FALSE	354	0.017
JKAMPp.Arg188Ter	JKAMP	0.0173147	0.0103972	0	0.0433814					0.169779	0.169779	0.0126159	0.00959785	Ter	Arg	FALSE		2	0	0	1	0	0	1	0	0	0	0	0	0	0	0	0	0	0	0	0	0	0	0	0	0	0	0	0	0	0	0	0	0	0	0	0	0	0	0	0	0	0	0	0	0	0	0	0	0	0	0	0	0	0	0	0	0	0	0	0	0	0	0	0	0	0	39.87	FALSE	FALSE	FALSE	354	0.017
JPH2p.Glu37Lys	JPH2	0.0173147	0.0103972	0	0.0433814					0.169779	0.169779	0.0126159	0.00959785	Lys	Glu	TRUE		2	0	0	1	0	0	1	0	0	0	0	0	0	0	0	0	0	0	0	0	0	0	0	0	0	0	0	0	0	0	0	0	0	0	0	0	0	0	0	0	0	0	0	0	0	0	0	0	0	0	0	0	0	0	0	0	0	0	0	0	0	0	0	0	0	0	39.84	FALSE	FALSE	FALSE	354	0.017
KALRNp.Glu1661Lys	KALRN	0.0173147	0.0103972	0	0.0433814					0.169779	0.169779	0.0126159	0.00959785	Lys	Glu	TRUE		2	0	0	1	0	0	1	0	0	0	0	0	0	0	0	0	0	0	0	0	0	0	0	0	0	0	0	0	0	0	0	0	0	0	0	0	0	0	0	0	0	0	0	0	0	0	0	0	0	0	0	0	0	0	0	0	0	0	0	0	0	0	0	0	0	0	40.15	FALSE	FALSE	FALSE	354	0.017
KALRNp.Glu702Lys	KALRN	0.0173147	0.0103972	0	0.0433814					0.169779	0.169779	0.0126159	0.00959785	Lys	Glu	TRUE		2	0	0	1	0	0	1	0	0	0	0	0	0	0	0	0	0	0	0	0	0	0	0	0	0	0	0	0	0	0	0	0	0	0	0	0	0	0	0	0	0	0	0	0	0	0	0	0	0	0	0	0	0	0	0	0	0	0	0	0	0	0	0	0	0	0	41.07	FALSE	FALSE	FALSE	354	0.017
KANK1p.Gly1245Arg	KANK1	0.0173147	0.0103972	0	0.0433814					0.169779	0.169779	0.0126159	0.00959785	Arg	Gly	TRUE		2	0	0	1	0	0	1	0	0	0	0	0	0	0	0	0	0	0	0	0	0	0	0	0	0	0	0	0	0	0	0	0	0	0	0	0	0	0	0	0	0	0	0	0	0	0	0	0	0	0	0	0	0	0	0	0	0	0	0	0	0	0	0	0	0	0	40.76	FALSE	FALSE	FALSE	354	0.017
KAT6Ap.Ala106Val	KAT6A	0.0173147	0.0103972	0	0.0433814					0.169779	0.169779	0.0126159	0.00959785	Val	Ala	FALSE	1	2	0	0	1	0	0	1	0	0	0	0	0	0	0	0	0	0	0	0	0	0	0	0	0	0	0	0	0	0	0	0	0	0	0	0	0	0	0	0	0	0	0	0	0	0	0	0	0	0	0	0	0	0	0	0	0	0	0	0	0	0	0	0	0	0	0	40.73	FALSE	FALSE	FALSE	354	0.017
KAT6Ap.Arg86Gln	KAT6A	0.0173147	0.0103972	0	0.0433814					0.169779	0.169779	0.0126159	0.00959785	Gln	Arg	FALSE	1	2	0	0	1	0	0	1	0	0	0	0	0	0	0	0	0	0	0	0	0	0	0	0	0	0	0	0	0	0	0	0	0	0	0	0	0	0	0	0	0	0	0	0	0	0	0	0	0	0	0	0	0	0	0	0	0	0	0	0	0	0	0	0	0	0	0	39.83	FALSE	FALSE	FALSE	354	0.017
KATNB1p.Glu364Lys	KATNB1	0.0173147	0.0103972	0	0.0433814					0.169779	0.169779	0.0126159	0.00959785	Lys	Glu	TRUE		2	0	0	1	0	0	1	0	0	0	0	0	0	0	0	0	0	0	0	0	0	0	0	0	0	0	0	0	0	0	0	0	0	0	0	0	0	0	0	0	0	0	0	0	0	0	0	0	0	0	0	0	0	0	0	0	0	0	0	0	0	0	0	0	0	0	40.54	FALSE	FALSE	FALSE	354	0.017
KCNA1p.Asp83Asn	KCNA1	0.0173147	0.0103972	0	0.0433814					0.169779	0.169779	0.0126159	0.00959785	Asn	Asp	FALSE		2	0	0	1	0	0	1	0	0	0	0	0	0	0	0	0	0	0	0	0	0	0	0	0	0	0	0	0	0	0	0	0	0	0	0	0	0	0	0	0	0	0	0	0	0	0	0	0	0	0	0	0	0	0	0	0	0	0	0	0	0	0	0	0	0	0	41.08	FALSE	FALSE	FALSE	354	0.017
KCNA3p.Thr300Met	KCNA3	0.0173147	0.0103972	0	0.0433814					0.169779	0.169779	0.0126159	0.00959785	Met	Thr	FALSE		2	0	0	1	0	0	1	0	0	0	0	0	0	0	0	0	0	0	0	0	0	0	0	0	0	0	0	0	0	0	0	0	0	0	0	0	0	0	0	0	0	0	0	0	0	0	0	0	0	0	0	0	0	0	0	0	0	0	0	0	0	0	0	0	0	0	40.59	FALSE	FALSE	FALSE	354	0.017
KCNAB1p.Arg5Trp	KCNAB1	0.0173147	0.0103972	0	0.0433814					0.169779	0.169779	0.0126159	0.00959785	Trp	Arg	FALSE		2	0	0	1	0	0	1	0	0	0	0	0	0	0	0	0	0	0	0	0	0	0	0	0	0	0	0	0	0	0	0	0	0	0	0	0	0	0	0	0	0	0	0	0	0	0	0	0	0	0	0	0	0	0	0	0	0	0	0	0	0	0	0	0	0	0	40.23	FALSE	FALSE	FALSE	354	0.017
KCNB2p.Glu546Lys	KCNB2	0.0173147	0.0103972	0	0.0433814					0.169779	0.169779	0.0126159	0.00959785	Lys	Glu	TRUE		2	0	0	1	0	0	1	0	0	0	0	0	0	0	0	0	0	0	0	0	0	0	0	0	0	0	0	0	0	0	0	0	0	0	0	0	0	0	0	0	0	0	0	0	0	0	0	0	0	0	0	0	0	0	0	0	0	0	0	0	0	0	0	0	0	0	40.8	FALSE	FALSE	FALSE	354	0.017
KCNC2p.Arg599Gln	KCNC2	0.0173147	0.0103972	0	0.0433814					0.169779	0.169779	0.0126159	0.00959785	Gln	Arg	FALSE		2	0	0	1	0	0	1	0	0	0	0	0	0	0	0	0	0	0	0	0	0	0	0	0	0	0	0	0	0	0	0	0	0	0	0	0	0	0	0	0	0	0	0	0	0	0	0	0	0	0	0	0	0	0	0	0	0	0	0	0	0	0	0	0	0	0	40.09	FALSE	FALSE	FALSE	354	0.017
KCND2p.Asp155Glu	KCND2	0.0173147	0.0103972	0	0.0433814					0.169779	0.169779	0.0126159	0.00959785	Glu	Asp	FALSE		2	0	0	1	0	0	1	0	0	0	0	0	0	0	0	0	0	0	0	0	0	0	0	0	0	0	0	0	0	0	0	0	0	0	0	0	0	0	0	0	0	0	0	0	0	0	0	0	0	0	0	0	0	0	0	0	0	0	0	0	0	0	0	0	0	0	40.29	FALSE	FALSE	FALSE	354	0.017
KCNH1p.Arg745Ter	KCNH1	0.0173147	0.0103972	0	0.0433814					0.169779	0.169779	0.0126159	0.00959785	Ter	Arg	FALSE		2	0	0	1	0	0	1	0	0	0	0	0	0	0	0	0	0	0	0	0	0	0	0	0	0	0	0	0	0	0	0	0	0	0	0	0	0	0	0	0	0	0	0	0	0	0	0	0	0	0	0	0	0	0	0	0	0	0	0	0	0	0	0	0	0	0	40.75	FALSE	FALSE	FALSE	354	0.017
KCNH3p.Arg652Trp	KCNH3	0.0173147	0.0103972	0	0.0433814					0.169779	0.169779	0.0126159	0.00959785	Trp	Arg	FALSE		2	0	0	1	0	0	1	0	0	0	0	0	0	0	0	0	0	0	0	0	0	0	0	0	0	0	0	0	0	0	0	0	0	0	0	0	0	0	0	0	0	0	0	0	0	0	0	0	0	0	0	0	0	0	0	0	0	0	0	0	0	0	0	0	0	0	40.65	FALSE	FALSE	FALSE	354	0.017
KCNK6p.Arg231Trp	KCNK6	0.0173147	0.0103972	0	0.0433814					0.169779	0.169779	0.0126159	0.00959785	Trp	Arg	FALSE		2	0	0	1	0	0	1	0	0	0	0	0	0	0	0	0	0	0	0	0	0	0	0	0	0	0	0	0	0	0	0	0	0	0	0	0	0	0	0	0	0	0	0	0	0	0	0	0	0	0	0	0	0	0	0	0	0	0	0	0	0	0	0	0	0	0	40.21	FALSE	FALSE	FALSE	354	0.017
KCNQ4p.Thr278Met	KCNQ4	0.0173147	0.0103972	0	0.0435708					0.169779	0.169779	0.0126159	0.00959785	Met	Thr	FALSE		2	0	0	1	0	0	1	0	0	0	0	0	0	0	0	0	0	0	0	0	0	0	0	0	0	0	0	0	0	0	0	0	0	0	0	0	0	0	0	0	0	0	0	0	0	0	0	0	0	0	0	0	0	0	0	0	0	0	0	0	0	0	0	0	0	0	41.92	FALSE	FALSE	FALSE	354	0.017
KCNV2p.Arg206Trp	KCNV2	0.0173147	0.0103972	0	0.0433814					0.169779	0.169779	0.0126159	0.00959785	Trp	Arg	FALSE		2	0	0	1	0	0	1	0	0	0	0	0	0	0	0	0	0	0	0	0	0	0	0	0	0	0	0	0	0	0	0	0	0	0	0	0	0	0	0	0	0	0	0	0	0	0	0	0	0	0	0	0	0	0	0	0	0	0	0	0	0	0	0	0	0	0	40.19	FALSE	FALSE	FALSE	354	0.017
KCNV2p.Gly117Ser	KCNV2	0.0173147	0.0103972	0	0.0435708					0.169779	0.169779	0.0126159	0.00959785	Ser	Gly	TRUE		2	0	0	1	0	0	1	0	0	0	0	0	0	0	0	0	0	0	0	0	0	0	0	0	0	0	0	0	0	0	0	0	0	0	0	0	0	0	0	0	0	0	0	0	0	0	0	0	0	0	0	0	0	0	0	0	0	0	0	0	0	0	0	0	0	0	40.05	FALSE	FALSE	FALSE	354	0.017
KCTD9p.Arg219Gln	KCTD9	0.0173147	0.0103972	0	0.0433814					0.169779	0.169779	0.0126159	0.00959785	Gln	Arg	FALSE		2	0	0	1	0	0	1	0	0	0	0	0	0	0	0	0	0	0	0	0	0	0	0	0	0	0	0	0	0	0	0	0	0	0	0	0	0	0	0	0	0	0	0	0	0	0	0	0	0	0	0	0	0	0	0	0	0	0	0	0	0	0	0	0	0	0	40.58	FALSE	FALSE	FALSE	354	0.017
KDM5Bp.Glu531Ter	KDM5B	0.0173147	0.0103972	0	0.0433814					0.169779	0.169779	0.0126159	0.00959785	Ter	Glu	FALSE		2	0	0	1	0	0	1	0	0	0	0	0	0	0	0	0	0	0	0	0	0	0	0	0	0	0	0	0	0	0	0	0	0	0	0	0	0	0	0	0	0	0	0	0	0	0	0	0	0	0	0	0	0	0	0	0	0	0	0	0	0	0	0	0	0	0	40.95	FALSE	FALSE	FALSE	354	0.017
KDRp.Val547Met	KDR	0.0173147	0.0103972	0	0.0433814					0.169779	0.169779	0.0126159	0.00959785	Met	Val	FALSE	1	2	0	0	1	0	0	1	0	0	0	0	0	0	0	0	0	0	0	0	0	0	0	0	0	0	0	0	0	0	0	0	0	0	0	0	0	0	0	0	0	0	0	0	0	0	0	0	0	0	0	0	0	0	0	0	0	0	0	0	0	0	0	0	0	0	0	40.94	FALSE	FALSE	FALSE	354	0.017
KHDC1p.Val216Ile	KHDC1	0.0173147	0.0103972	0	0.0433814					0.169779	0.169779	0.0126159	0.00959785	Ile	Val	FALSE		2	0	0	1	0	0	1	0	0	0	0	0	0	0	0	0	0	0	0	0	0	0	0	0	0	0	0	0	0	0	0	0	0	0	0	0	0	0	0	0	0	0	0	0	0	0	0	0	0	0	0	0	0	0	0	0	0	0	0	0	0	0	0	0	0	0	41.07	FALSE	FALSE	FALSE	354	0.017
KIAA0232p.Arg118Ter	KIAA0232	0.0173147	0.0103972	0	0.0435708					0.169779	0.169779	0.0126159	0.00959785	Ter	Arg	FALSE		2	0	0	1	0	0	1	0	0	0	0	0	0	0	0	0	0	0	0	0	0	0	0	0	0	0	0	0	0	0	0	0	0	0	0	0	0	0	0	0	0	0	0	0	0	0	0	0	0	0	0	0	0	0	0	0	0	0	0	0	0	0	0	0	0	0	40.95	FALSE	FALSE	FALSE	354	0.017
KIAA0319Lp.Asp1010Asn	KIAA0319L	0.0173147	0.0103972	0	0.0433814					0.169779	0.169779	0.0126159	0.00959785	Asn	Asp	FALSE		2	0	0	1	0	0	1	0	0	0	0	0	0	0	0	0	0	0	0	0	0	0	0	0	0	0	0	0	0	0	0	0	0	0	0	0	0	0	0	0	0	0	0	0	0	0	0	0	0	0	0	0	0	0	0	0	0	0	0	0	0	0	0	0	0	0	40.38	FALSE	FALSE	FALSE	354	0.017
KIAA0355p.Ala518Asp	KIAA0355	0.0173147	0.0103972	0	0.0433814					0.169779	0.169779	0.0126159	0.00959785	Asp	Ala	FALSE		2	0	0	1	0	0	1	0	0	0	0	0	0	0	0	0	0	0	0	0	0	0	0	0	0	0	0	0	0	0	0	0	0	0	0	0	0	0	0	0	0	0	0	0	0	0	0	0	0	0	0	0	0	0	0	0	0	0	0	0	0	0	0	0	0	0	40.37	FALSE	FALSE	FALSE	354	0.017
KIAA0922p.Val1188Ile	KIAA0922	0.0173147	0.0103972	0	0.0433814					0.169779	0.169779	0.0126159	0.00959785	Ile	Val	FALSE		2	0	0	1	0	0	1	0	0	0	0	0	0	0	0	0	0	0	0	0	0	0	0	0	0	0	0	0	0	0	0	0	0	0	0	0	0	0	0	0	0	0	0	0	0	0	0	0	0	0	0	0	0	0	0	0	0	0	0	0	0	0	0	0	0	0	40.27	FALSE	FALSE	FALSE	354	0.017
KIAA1024p.Arg159Trp	KIAA1024	0.0173147	0.0103972	0	0.0433814					0.169779	0.169779	0.0126159	0.00959785	Trp	Arg	FALSE		2	0	0	1	0	0	1	0	0	0	0	0	0	0	0	0	0	0	0	0	0	0	0	0	0	0	0	0	0	0	0	0	0	0	0	0	0	0	0	0	0	0	0	0	0	0	0	0	0	0	0	0	0	0	0	0	0	0	0	0	0	0	0	0	0	0	41.33	FALSE	FALSE	FALSE	354	0.017
KIAA1211p.Pro773Leu	KIAA1211	0.0173147	0.0103972	0	0.0433814					0.169779	0.169779	0.0126159	0.00959785	Leu	Pro	FALSE		2	0	0	1	0	0	1	0	0	0	0	0	0	0	0	0	0	0	0	0	0	0	0	0	0	0	0	0	0	0	0	0	0	0	0	0	0	0	0	0	0	0	0	0	0	0	0	0	0	0	0	0	0	0	0	0	0	0	0	0	0	0	0	0	0	0	40.42	FALSE	FALSE	FALSE	354	0.017
KIAA1217p.Arg73Gln	KIAA1217	0.0173147	0.0103972	0	0.0433814					0.169779	0.169779	0.0126159	0.00959785	Gln	Arg	FALSE		2	0	0	1	0	0	1	0	0	0	0	0	0	0	0	0	0	0	0	0	0	0	0	0	0	0	0	0	0	0	0	0	0	0	0	0	0	0	0	0	0	0	0	0	0	0	0	0	0	0	0	0	0	0	0	0	0	0	0	0	0	0	0	0	0	0	40.64	FALSE	FALSE	FALSE	354	0.017
KIAA2026p.Arg1773Cys	KIAA2026	0.0173147	0.0103972	0	0.0433814					0.169779	0.169779	0.0126159	0.00959785	Cys	Arg	TRUE		2	0	0	1	0	0	1	0	0	0	0	0	0	0	0	0	0	0	0	0	0	0	0	0	0	0	0	0	0	0	0	0	0	0	0	0	0	0	0	0	0	0	0	0	0	0	0	0	0	0	0	0	0	0	0	0	0	0	0	0	0	0	0	0	0	0	40.44	FALSE	FALSE	FALSE	354	0.017
KIF27p.Asp1209Tyr	KIF27	0.0173147	0.0103972	0	0.0433814					0.169779	0.169779	0.0126159	0.00959785	Tyr	Asp	TRUE		2	0	0	1	0	0	1	0	0	0	0	0	0	0	0	0	0	0	0	0	0	0	0	0	0	0	0	0	0	0	0	0	0	0	0	0	0	0	0	0	0	0	0	0	0	0	0	0	0	0	0	0	0	0	0	0	0	0	0	0	0	0	0	0	0	0	41.52	FALSE	FALSE	FALSE	354	0.017
KIF2Bp.Arg40Trp	KIF2B	0.0173147	0.0103972	0	0.0433814					0.169779	0.169779	0.0126159	0.00959785	Trp	Arg	FALSE		2	0	0	1	0	0	1	0	0	0	0	0	0	0	0	0	0	0	0	0	0	0	0	0	0	0	0	0	0	0	0	0	0	0	0	0	0	0	0	0	0	0	0	0	0	0	0	0	0	0	0	0	0	0	0	0	0	0	0	0	0	0	0	0	0	0	40.61	FALSE	FALSE	FALSE	354	0.017
KIF4Bp.Arg211Ter	KIF4B	0.0173147	0.0103972	0	0.0433814					0.169779	0.169779	0.0126159	0.00959785	Ter	Arg	FALSE		2	0	0	1	0	0	1	0	0	0	0	0	0	0	0	0	0	0	0	0	0	0	0	0	0	0	0	0	0	0	0	0	0	0	0	0	0	0	0	0	0	0	0	0	0	0	0	0	0	0	0	0	0	0	0	0	0	0	0	0	0	0	0	0	0	0	40.44	FALSE	FALSE	FALSE	354	0.017
KIF5Bp.Thr273Ala	KIF5B	0.0173147	0.0103972	0	0.0433814					0.169779	0.169779	0.0126159	0.00959785	Ala	Thr	FALSE	1	2	0	0	1	0	0	1	0	0	0	0	0	0	0	0	0	0	0	0	0	0	0	0	0	0	0	0	0	0	0	0	0	0	0	0	0	0	0	0	0	0	0	0	0	0	0	0	0	0	0	0	0	0	0	0	0	0	0	0	0	0	0	0	0	0	0	41.48	FALSE	FALSE	FALSE	354	0.017
KIF9p.Glu656Ter	KIF9	0.0173147	0.0103972	0	0.0433814					0.169779	0.169779	0.0126159	0.00959785	Ter	Glu	FALSE		2	0	0	1	0	0	1	0	0	0	0	0	0	0	0	0	0	0	0	0	0	0	0	0	0	0	0	0	0	0	0	0	0	0	0	0	0	0	0	0	0	0	0	0	0	0	0	0	0	0	0	0	0	0	0	0	0	0	0	0	0	0	0	0	0	0	40.36	FALSE	FALSE	FALSE	354	0.017
KLF5p.Pro302Gln	KLF5	0.0173147	0.0103972	0	0.0433814					0.169779	0.169779	0.0126159	0.00959785	Gln	Pro	FALSE		2	0	0	1	0	0	1	0	0	0	0	0	0	0	0	0	0	0	0	0	0	0	0	0	0	0	0	0	0	0	0	0	0	0	0	0	0	0	0	0	0	0	0	0	0	0	0	0	0	0	0	0	0	0	0	0	0	0	0	0	0	0	0	0	0	0	40.19	FALSE	FALSE	FALSE	354	0.017
KLHL14p.Arg452His	KLHL14	0.0173147	0.0103972	0	0.0433814					0.169779	0.169779	0.0126159	0.00959785	His	Arg	TRUE		2	0	0	1	0	0	1	0	0	0	0	0	0	0	0	0	0	0	0	0	0	0	0	0	0	0	0	0	0	0	0	0	0	0	0	0	0	0	0	0	0	0	0	0	0	0	0	0	0	0	0	0	0	0	0	0	0	0	0	0	0	0	0	0	0	0	40.71	FALSE	FALSE	FALSE	354	0.017
KLHL20p.Arg591Trp	KLHL20	0.0173147	0.0103972	0	0.0433814					0.169779	0.169779	0.0126159	0.00959785	Trp	Arg	FALSE		2	0	0	1	0	0	1	0	0	0	0	0	0	0	0	0	0	0	0	0	0	0	0	0	0	0	0	0	0	0	0	0	0	0	0	0	0	0	0	0	0	0	0	0	0	0	0	0	0	0	0	0	0	0	0	0	0	0	0	0	0	0	0	0	0	0	41.51	FALSE	FALSE	FALSE	354	0.017
KLHL4p.Gln85His	KLHL4	0.0173147	0.0103972	0	0.0433814					0.169779	0.169779	0.0126159	0.00959785	His	Gln	TRUE		2	0	0	1	0	0	1	0	0	0	0	0	0	0	0	0	0	0	0	0	0	0	0	0	0	0	0	0	0	0	0	0	0	0	0	0	0	0	0	0	0	0	0	0	0	0	0	0	0	0	0	0	0	0	0	0	0	0	0	0	0	0	0	0	0	0	40.96	FALSE	FALSE	FALSE	354	0.017
KLHL6p.Glu259Lys	KLHL6	0.0173147	0.0103972	0	0.0433814					0.169779	0.169779	0.0126159	0.00959785	Lys	Glu	TRUE		2	0	0	1	0	0	1	0	0	0	0	0	0	0	0	0	0	0	0	0	0	0	0	0	0	0	0	0	0	0	0	0	0	0	0	0	0	0	0	0	0	0	0	0	0	0	0	0	0	0	0	0	0	0	0	0	0	0	0	0	0	0	0	0	0	0	40.34	FALSE	FALSE	FALSE	354	0.017
KMT2Cp.Arg1758Cys	KMT2C	0.0173147	0.0103972	0	0.0435708					0.169779	0.169779	0.0126159	0.00959785	Cys	Arg	TRUE	1	2	0	0	1	0	0	1	0	0	0	0	0	0	0	0	0	0	0	0	0	0	0	0	0	0	0	0	0	0	0	0	0	0	0	0	0	0	0	0	0	0	0	0	0	0	0	0	0	0	0	0	0	0	0	0	0	0	0	0	0	0	0	0	0	0	0	39.93	FALSE	FALSE	FALSE	354	0.017
KREMEN1p.Gly286Arg	KREMEN1	0.0173147	0.0103972	0	0.0433814					0.169779	0.169779	0.0126159	0.00959785	Arg	Gly	TRUE		2	0	0	1	0	0	1	0	0	0	0	0	0	0	0	0	0	0	0	0	0	0	0	0	0	0	0	0	0	0	0	0	0	0	0	0	0	0	0	0	0	0	0	0	0	0	0	0	0	0	0	0	0	0	0	0	0	0	0	0	0	0	0	0	0	0	40.48	FALSE	FALSE	FALSE	354	0.017
KRT13p.Gly418Asp	KRT13	0.0173147	0.0103972	0	0.0433814					0.169779	0.169779	0.0126159	0.00959785	Asp	Gly	FALSE		2	0	0	1	0	0	1	0	0	0	0	0	0	0	0	0	0	0	0	0	0	0	0	0	0	0	0	0	0	0	0	0	0	0	0	0	0	0	0	0	0	0	0	0	0	0	0	0	0	0	0	0	0	0	0	0	0	0	0	0	0	0	0	0	0	0	40.87	FALSE	FALSE	FALSE	354	0.017
KRT222p.Ser181Tyr	KRT222	0.0173147	0.0103972	0	0.0433814					0.169779	0.169779	0.0126159	0.00959785	Tyr	Ser	TRUE		2	0	0	1	0	0	1	0	0	0	0	0	0	0	0	0	0	0	0	0	0	0	0	0	0	0	0	0	0	0	0	0	0	0	0	0	0	0	0	0	0	0	0	0	0	0	0	0	0	0	0	0	0	0	0	0	0	0	0	0	0	0	0	0	0	0	40.74	FALSE	FALSE	FALSE	354	0.017
KRT71p.Ala12Val	KRT71	0.0173147	0.0103972	0	0.0433814					0.169779	0.169779	0.0126159	0.00959785	Val	Ala	FALSE		2	0	0	1	0	0	1	0	0	0	0	0	0	0	0	0	0	0	0	0	0	0	0	0	0	0	0	0	0	0	0	0	0	0	0	0	0	0	0	0	0	0	0	0	0	0	0	0	0	0	0	0	0	0	0	0	0	0	0	0	0	0	0	0	0	0	40.18	FALSE	FALSE	FALSE	354	0.017
KRT7p.Ser12Leu	KRT7	0.0173147	0.0103972	0	0.0433814					0.169779	0.169779	0.0126159	0.00959785	Leu	Ser	FALSE		2	0	0	1	0	0	1	0	0	0	0	0	0	0	0	0	0	0	0	0	0	0	0	0	0	0	0	0	0	0	0	0	0	0	0	0	0	0	0	0	0	0	0	0	0	0	0	0	0	0	0	0	0	0	0	0	0	0	0	0	0	0	0	0	0	0	40.93	FALSE	FALSE	FALSE	354	0.017
KRT83p.Gly39Ser	KRT83	0.0173147	0.0103972	0	0.0433814					0.169779	0.169779	0.0126159	0.00959785	Ser	Gly	TRUE		2	0	0	1	0	0	1	0	0	0	0	0	0	0	0	0	0	0	0	0	0	0	0	0	0	0	0	0	0	0	0	0	0	0	0	0	0	0	0	0	0	0	0	0	0	0	0	0	0	0	0	0	0	0	0	0	0	0	0	0	0	0	0	0	0	0	40.43	FALSE	FALSE	FALSE	354	0.017
KRT84p.Arg347Cys	KRT84	0.0173147	0.0103972	0	0.0433814					0.169779	0.169779	0.0126159	0.00959785	Cys	Arg	TRUE		2	0	0	1	0	0	1	0	0	0	0	0	0	0	0	0	0	0	0	0	0	0	0	0	0	0	0	0	0	0	0	0	0	0	0	0	0	0	0	0	0	0	0	0	0	0	0	0	0	0	0	0	0	0	0	0	0	0	0	0	0	0	0	0	0	0	39.8	FALSE	FALSE	FALSE	354	0.017
KRTAP11-1p.Gln25His	KRTAP11-1	0.0173147	0.0103972	0	0.0433814					0.169779	0.169779	0.0126159	0.00959785	His	Gln	TRUE		2	0	0	1	0	0	1	0	0	0	0	0	0	0	0	0	0	0	0	0	0	0	0	0	0	0	0	0	0	0	0	0	0	0	0	0	0	0	0	0	0	0	0	0	0	0	0	0	0	0	0	0	0	0	0	0	0	0	0	0	0	0	0	0	0	0	40.04	FALSE	FALSE	FALSE	354	0.017
KRTAP4-3p.Arg41His	KRTAP4-3	0.0173147	0.0103972	0	0.0433814					0.169779	0.169779	0.0126159	0.00959785	His	Arg	TRUE		2	0	0	1	0	0	1	0	0	0	0	0	0	0	0	0	0	0	0	0	0	0	0	0	0	0	0	0	0	0	0	0	0	0	0	0	0	0	0	0	0	0	0	0	0	0	0	0	0	0	0	0	0	0	0	0	0	0	0	0	0	0	0	0	0	0	40.6	FALSE	FALSE	FALSE	354	0.017
KRTAP6-2p.Gly45Ser	KRTAP6-2	0.0173147	0.0103972	0	0.0433814					0.169779	0.169779	0.0126159	0.00959785	Ser	Gly	TRUE		2	0	0	1	0	0	1	0	0	0	0	0	0	0	0	0	0	0	0	0	0	0	0	0	0	0	0	0	0	0	0	0	0	0	0	0	0	0	0	0	0	0	0	0	0	0	0	0	0	0	0	0	0	0	0	0	0	0	0	0	0	0	0	0	0	0	40.42	FALSE	FALSE	FALSE	354	0.017
KRTCAP3p.Met209Ile	KRTCAP3	0.0173147	0.0103972	0	0.0433814					0.169779	0.169779	0.0126159	0.00959785	Ile	Met	FALSE		2	0	0	1	0	0	1	0	0	0	0	0	0	0	0	0	0	0	0	0	0	0	0	0	0	0	0	0	0	0	0	0	0	0	0	0	0	0	0	0	0	0	0	0	0	0	0	0	0	0	0	0	0	0	0	0	0	0	0	0	0	0	0	0	0	0	40.12	FALSE	FALSE	FALSE	354	0.017
LAMA5p.Arg2180Trp	LAMA5	0.0173147	0.0103972	0	0.0433814					0.169779	0.169779	0.0126159	0.00959785	Trp	Arg	FALSE		2	0	0	1	0	0	1	0	0	0	0	0	0	0	0	0	0	0	0	0	0	0	0	0	0	0	0	0	0	0	0	0	0	0	0	0	0	0	0	0	0	0	0	0	0	0	0	0	0	0	0	0	0	0	0	0	0	0	0	0	0	0	0	0	0	0	40.4	FALSE	FALSE	FALSE	354	0.017
LAMC3p.Glu175Lys	LAMC3	0.0173147	0.0103972	0	0.0433814					0.169779	0.169779	0.0126159	0.00959785	Lys	Glu	TRUE		2	0	0	1	0	0	1	0	0	0	0	0	0	0	0	0	0	0	0	0	0	0	0	0	0	0	0	0	0	0	0	0	0	0	0	0	0	0	0	0	0	0	0	0	0	0	0	0	0	0	0	0	0	0	0	0	0	0	0	0	0	0	0	0	0	0	39.96	FALSE	FALSE	FALSE	354	0.017
LAMC3p.Thr1034Met	LAMC3	0.0173147	0.0103972	0	0.0435708					0.169779	0.169779	0.0126159	0.00959785	Met	Thr	FALSE		2	0	0	1	0	0	1	0	0	0	0	0	0	0	0	0	0	0	0	0	0	0	0	0	0	0	0	0	0	0	0	0	0	0	0	0	0	0	0	0	0	0	0	0	0	0	0	0	0	0	0	0	0	0	0	0	0	0	0	0	0	0	0	0	0	0	39.87	FALSE	FALSE	FALSE	354	0.017
LAP3p.Arg513Cys	LAP3	0.0173147	0.0103972	0	0.0433814					0.169779	0.169779	0.0126159	0.00959785	Cys	Arg	TRUE		2	0	0	1	0	0	1	0	0	0	0	0	0	0	0	0	0	0	0	0	0	0	0	0	0	0	0	0	0	0	0	0	0	0	0	0	0	0	0	0	0	0	0	0	0	0	0	0	0	0	0	0	0	0	0	0	0	0	0	0	0	0	0	0	0	0	40.86	FALSE	FALSE	FALSE	354	0.017
LARP4Bp.Ala126Thr	LARP4B	0.0173147	0.0103972	0	0.0433814					0.169779	0.169779	0.0126159	0.00959785	Thr	Ala	TRUE	2	2	0	0	1	0	0	1	0	0	0	0	0	0	0	0	0	0	0	0	0	0	0	0	0	0	0	0	0	0	0	0	0	0	0	0	0	0	0	0	0	0	0	0	0	0	0	0	0	0	0	0	0	0	0	0	0	0	0	0	0	0	0	0	0	0	0	39.32	FALSE	FALSE	FALSE	354	0.017
LCMT2p.Ser336Leu	LCMT2	0.0173147	0.0103972	0	0.0433814					0.169779	0.169779	0.0126159	0.00959785	Leu	Ser	FALSE		2	0	0	1	0	0	1	0	0	0	0	0	0	0	0	0	0	0	0	0	0	0	0	0	0	0	0	0	0	0	0	0	0	0	0	0	0	0	0	0	0	0	0	0	0	0	0	0	0	0	0	0	0	0	0	0	0	0	0	0	0	0	0	0	0	0	41.92	FALSE	FALSE	FALSE	354	0.017
LCP2p.Arg245His	LCP2	0.0173147	0.0103972	0	0.0433814					0.169779	0.169779	0.0126159	0.00959785	His	Arg	TRUE		2	0	0	1	0	0	1	0	0	0	0	0	0	0	0	0	0	0	0	0	0	0	0	0	0	0	0	0	0	0	0	0	0	0	0	0	0	0	0	0	0	0	0	0	0	0	0	0	0	0	0	0	0	0	0	0	0	0	0	0	0	0	0	0	0	0	39.53	FALSE	FALSE	FALSE	354	0.017
LDLRp.Glu101Lys	LDLR	0.0173147	0.0103972	0	0.0435708					0.169779	0.169779	0.0126159	0.00959785	Lys	Glu	TRUE		2	0	0	1	0	0	1	0	0	0	0	0	0	0	0	0	0	0	0	0	0	0	0	0	0	0	0	0	0	0	0	0	0	0	0	0	0	0	0	0	0	0	0	0	0	0	0	0	0	0	0	0	0	0	0	0	0	0	0	0	0	0	0	0	0	0	40.62	FALSE	FALSE	FALSE	354	0.017
LGALS14p.Arg84Gln	LGALS14	0.0173147	0.0103972	0	0.0433814					0.169779	0.169779	0.0126159	0.00959785	Gln	Arg	FALSE		2	0	0	1	0	0	1	0	0	0	0	0	0	0	0	0	0	0	0	0	0	0	0	0	0	0	0	0	0	0	0	0	0	0	0	0	0	0	0	0	0	0	0	0	0	0	0	0	0	0	0	0	0	0	0	0	0	0	0	0	0	0	0	0	0	0	40.36	FALSE	FALSE	FALSE	354	0.017
LHX1p.Glu371Lys	LHX1	0.0173147	0.0103972	0	0.0433814					0.169779	0.169779	0.0126159	0.00959785	Lys	Glu	TRUE		2	0	0	1	0	0	1	0	0	0	0	0	0	0	0	0	0	0	0	0	0	0	0	0	0	0	0	0	0	0	0	0	0	0	0	0	0	0	0	0	0	0	0	0	0	0	0	0	0	0	0	0	0	0	0	0	0	0	0	0	0	0	0	0	0	0	41.01	FALSE	FALSE	FALSE	354	0.017
LHX1p.Thr194Met	LHX1	0.0173147	0.0103972	0	0.0433814					0.169779	0.169779	0.0126159	0.00959785	Met	Thr	FALSE		2	0	0	1	0	0	1	0	0	0	0	0	0	0	0	0	0	0	0	0	0	0	0	0	0	0	0	0	0	0	0	0	0	0	0	0	0	0	0	0	0	0	0	0	0	0	0	0	0	0	0	0	0	0	0	0	0	0	0	0	0	0	0	0	0	0	40.4	FALSE	FALSE	FALSE	354	0.017
LHX8p.Thr321Met	LHX8	0.0173147	0.0103972	0	0.0433814					0.169779	0.169779	0.0126159	0.00959785	Met	Thr	FALSE		2	0	0	1	0	0	1	0	0	0	0	0	0	0	0	0	0	0	0	0	0	0	0	0	0	0	0	0	0	0	0	0	0	0	0	0	0	0	0	0	0	0	0	0	0	0	0	0	0	0	0	0	0	0	0	0	0	0	0	0	0	0	0	0	0	0	40.71	FALSE	FALSE	FALSE	354	0.017
LHX9p.Ala69Thr	LHX9	0.0173147	0.0103972	0	0.0433814					0.169779	0.169779	0.0126159	0.00959785	Thr	Ala	TRUE		2	0	0	1	0	0	1	0	0	0	0	0	0	0	0	0	0	0	0	0	0	0	0	0	0	0	0	0	0	0	0	0	0	0	0	0	0	0	0	0	0	0	0	0	0	0	0	0	0	0	0	0	0	0	0	0	0	0	0	0	0	0	0	0	0	0	40.95	FALSE	FALSE	FALSE	354	0.017
LIG4p.Arg846Trp	LIG4	0.0173147	0.0103972	0	0.0433814					0.169779	0.169779	0.0126159	0.00959785	Trp	Arg	FALSE		2	0	0	1	0	0	1	0	0	0	0	0	0	0	0	0	0	0	0	0	0	0	0	0	0	0	0	0	0	0	0	0	0	0	0	0	0	0	0	0	0	0	0	0	0	0	0	0	0	0	0	0	0	0	0	0	0	0	0	0	0	0	0	0	0	0	40.45	FALSE	FALSE	FALSE	354	0.017
LILRB4p.Arg284His	LILRB4	0.0173147	0.0103972	0	0.0433814					0.169779	0.169779	0.0126159	0.00959785	His	Arg	TRUE		2	0	0	1	0	0	1	0	0	0	0	0	0	0	0	0	0	0	0	0	0	0	0	0	0	0	0	0	0	0	0	0	0	0	0	0	0	0	0	0	0	0	0	0	0	0	0	0	0	0	0	0	0	0	0	0	0	0	0	0	0	0	0	0	0	0	39.85	FALSE	FALSE	FALSE	354	0.017
LLGL2p.Glu536Lys	LLGL2	0.0173147	0.0103972	0	0.0433814					0.169779	0.169779	0.0126159	0.00959785	Lys	Glu	TRUE		2	0	0	1	0	0	1	0	0	0	0	0	0	0	0	0	0	0	0	0	0	0	0	0	0	0	0	0	0	0	0	0	0	0	0	0	0	0	0	0	0	0	0	0	0	0	0	0	0	0	0	0	0	0	0	0	0	0	0	0	0	0	0	0	0	0	40.43	FALSE	FALSE	FALSE	354	0.017
LMF1p.Arg451Gln	LMF1	0.0173147	0.0103972	0	0.0433814					0.169779	0.169779	0.0126159	0.00959785	Gln	Arg	FALSE		2	0	0	1	0	0	1	0	0	0	0	0	0	0	0	0	0	0	0	0	0	0	0	0	0	0	0	0	0	0	0	0	0	0	0	0	0	0	0	0	0	0	0	0	0	0	0	0	0	0	0	0	0	0	0	0	0	0	0	0	0	0	0	0	0	0	40.09	FALSE	FALSE	FALSE	354	0.017
LMX1Ap.Arg313Ter	LMX1A	0.0173147	0.0103972	0	0.0435708					0.169779	0.169779	0.0126159	0.00959785	Ter	Arg	FALSE		2	0	0	1	0	0	1	0	0	0	0	0	0	0	0	0	0	0	0	0	0	0	0	0	0	0	0	0	0	0	0	0	0	0	0	0	0	0	0	0	0	0	0	0	0	0	0	0	0	0	0	0	0	0	0	0	0	0	0	0	0	0	0	0	0	0	40.62	FALSE	FALSE	FALSE	354	0.017
LNPEPp.Asn145Lys	LNPEP	0.0173147	0.0103972	0	0.0433814					0.169779	0.169779	0.0126159	0.00959785	Lys	Asn	TRUE		2	0	0	1	0	0	1	0	0	0	0	0	0	0	0	0	0	0	0	0	0	0	0	0	0	0	0	0	0	0	0	0	0	0	0	0	0	0	0	0	0	0	0	0	0	0	0	0	0	0	0	0	0	0	0	0	0	0	0	0	0	0	0	0	0	0	40.72	FALSE	FALSE	FALSE	354	0.017
LOXL2p.Arg690Cys	LOXL2	0.0173147	0.0103972	0	0.0433814					0.169779	0.169779	0.0126159	0.00959785	Cys	Arg	TRUE		2	0	0	1	0	0	1	0	0	0	0	0	0	0	0	0	0	0	0	0	0	0	0	0	0	0	0	0	0	0	0	0	0	0	0	0	0	0	0	0	0	0	0	0	0	0	0	0	0	0	0	0	0	0	0	0	0	0	0	0	0	0	0	0	0	0	41.28	FALSE	FALSE	FALSE	354	0.017
LOXL2p.Asp147Asn	LOXL2	0.0173147	0.0103972	0	0.0433814					0.169779	0.169779	0.0126159	0.00959785	Asn	Asp	FALSE		2	0	0	1	0	0	1	0	0	0	0	0	0	0	0	0	0	0	0	0	0	0	0	0	0	0	0	0	0	0	0	0	0	0	0	0	0	0	0	0	0	0	0	0	0	0	0	0	0	0	0	0	0	0	0	0	0	0	0	0	0	0	0	0	0	0	40.76	FALSE	FALSE	FALSE	354	0.017
LPAR6p.Thr202Ile	LPAR6	0.0173147	0.0103972	0	0.0433814					0.169779	0.169779	0.0126159	0.00959785	Ile	Thr	FALSE		2	0	0	1	0	0	1	0	0	0	0	0	0	0	0	0	0	0	0	0	0	0	0	0	0	0	0	0	0	0	0	0	0	0	0	0	0	0	0	0	0	0	0	0	0	0	0	0	0	0	0	0	0	0	0	0	0	0	0	0	0	0	0	0	0	0	40.88	FALSE	FALSE	FALSE	354	0.017
LPAp.Pro1208Ala	LPA	0.0173147	0.0103972	0	0.0435708					0.169779	0.169779	0.0126159	0.00959785	Ala	Pro	FALSE		2	0	0	1	0	0	1	0	0	0	0	0	0	0	0	0	0	0	0	0	0	0	0	0	0	0	0	0	0	0	0	0	0	0	0	0	0	0	0	0	0	0	0	0	0	0	0	0	0	0	0	0	0	0	0	0	0	0	0	0	0	0	0	0	0	0	39.46	FALSE	FALSE	FALSE	354	0.017
LPHN3p.Ile807Met	LPHN3	0.0173147	0.0103972	0	0.0433814					0.169779	0.169779	0.0126159	0.00959785	Met	Ile	FALSE		2	0	0	1	0	0	1	0	0	0	0	0	0	0	0	0	0	0	0	0	0	0	0	0	0	0	0	0	0	0	0	0	0	0	0	0	0	0	0	0	0	0	0	0	0	0	0	0	0	0	0	0	0	0	0	0	0	0	0	0	0	0	0	0	0	0	40.53	FALSE	FALSE	FALSE	354	0.017
LPOp.Arg668Cys	LPO	0.0173147	0.0103972	0	0.0433814					0.169779	0.169779	0.0126159	0.00959785	Cys	Arg	TRUE		2	0	0	1	0	0	1	0	0	0	0	0	0	0	0	0	0	0	0	0	0	0	0	0	0	0	0	0	0	0	0	0	0	0	0	0	0	0	0	0	0	0	0	0	0	0	0	0	0	0	0	0	0	0	0	0	0	0	0	0	0	0	0	0	0	0	40.08	FALSE	FALSE	FALSE	354	0.017
LRFN2p.Pro647Leu	LRFN2	0.0173147	0.0103972	0	0.0433814					0.169779	0.169779	0.0126159	0.00959785	Leu	Pro	FALSE		2	0	0	1	0	0	1	0	0	0	0	0	0	0	0	0	0	0	0	0	0	0	0	0	0	0	0	0	0	0	0	0	0	0	0	0	0	0	0	0	0	0	0	0	0	0	0	0	0	0	0	0	0	0	0	0	0	0	0	0	0	0	0	0	0	0	40.71	FALSE	FALSE	FALSE	354	0.017
LRFN2p.Thr753Met	LRFN2	0.0173147	0.0103972	0	0.0433814					0.169779	0.169779	0.0126159	0.00959785	Met	Thr	FALSE		2	0	0	1	0	0	1	0	0	0	0	0	0	0	0	0	0	0	0	0	0	0	0	0	0	0	0	0	0	0	0	0	0	0	0	0	0	0	0	0	0	0	0	0	0	0	0	0	0	0	0	0	0	0	0	0	0	0	0	0	0	0	0	0	0	0	40.5	FALSE	FALSE	FALSE	354	0.017
LRFN3p.Arg208Trp	LRFN3	0.0173147	0.0103972	0	0.0433814					0.169779	0.169779	0.0126159	0.00959785	Trp	Arg	FALSE		2	0	0	1	0	0	1	0	0	0	0	0	0	0	0	0	0	0	0	0	0	0	0	0	0	0	0	0	0	0	0	0	0	0	0	0	0	0	0	0	0	0	0	0	0	0	0	0	0	0	0	0	0	0	0	0	0	0	0	0	0	0	0	0	0	0	41.28	FALSE	FALSE	FALSE	354	0.017
LRIG1p.Glu860Lys	LRIG1	0.0173147	0.0103972	0	0.0433814					0.169779	0.169779	0.0126159	0.00959785	Lys	Glu	TRUE		2	0	0	1	0	0	1	0	0	0	0	0	0	0	0	0	0	0	0	0	0	0	0	0	0	0	0	0	0	0	0	0	0	0	0	0	0	0	0	0	0	0	0	0	0	0	0	0	0	0	0	0	0	0	0	0	0	0	0	0	0	0	0	0	0	0	40.25	FALSE	FALSE	FALSE	354	0.017
LRIG2p.Phe219Leu	LRIG2	0.0173147	0.0103972	0	0.0433814					0.169779	0.169779	0.0126159	0.00959785	Leu	Phe	FALSE		2	0	0	1	0	0	1	0	0	0	0	0	0	0	0	0	0	0	0	0	0	0	0	0	0	0	0	0	0	0	0	0	0	0	0	0	0	0	0	0	0	0	0	0	0	0	0	0	0	0	0	0	0	0	0	0	0	0	0	0	0	0	0	0	0	0	40.29	FALSE	FALSE	FALSE	354	0.017
LRP10p.Gly340Ser	LRP10	0.0173147	0.0103972	0	0.0435708					0.169779	0.169779	0.0126159	0.00959785	Ser	Gly	TRUE		2	0	0	1	0	0	1	0	0	0	0	0	0	0	0	0	0	0	0	0	0	0	0	0	0	0	0	0	0	0	0	0	0	0	0	0	0	0	0	0	0	0	0	0	0	0	0	0	0	0	0	0	0	0	0	0	0	0	0	0	0	0	0	0	0	0	40.61	FALSE	FALSE	FALSE	354	0.017
LRRC16Ap.Arg966Trp	LRRC16A	0.0173147	0.0103972	0	0.0433814					0.169779	0.169779	0.0126159	0.00959785	Trp	Arg	FALSE		2	0	0	1	0	0	1	0	0	0	0	0	0	0	0	0	0	0	0	0	0	0	0	0	0	0	0	0	0	0	0	0	0	0	0	0	0	0	0	0	0	0	0	0	0	0	0	0	0	0	0	0	0	0	0	0	0	0	0	0	0	0	0	0	0	0	40.65	FALSE	FALSE	FALSE	354	0.017
LRRC31p.Leu189Val	LRRC31	0.0173147	0.0103972	0	0.0433814					0.169779	0.169779	0.0126159	0.00959785	Val	Leu	FALSE		2	0	0	1	0	0	1	0	0	0	0	0	0	0	0	0	0	0	0	0	0	0	0	0	0	0	0	0	0	0	0	0	0	0	0	0	0	0	0	0	0	0	0	0	0	0	0	0	0	0	0	0	0	0	0	0	0	0	0	0	0	0	0	0	0	0	40.57	FALSE	FALSE	FALSE	354	0.017
LRRC41p.Arg356Trp	LRRC41	0.0173147	0.0103972	0	0.0433814					0.169779	0.169779	0.0126159	0.00959785	Trp	Arg	FALSE		2	0	0	1	0	0	1	0	0	0	0	0	0	0	0	0	0	0	0	0	0	0	0	0	0	0	0	0	0	0	0	0	0	0	0	0	0	0	0	0	0	0	0	0	0	0	0	0	0	0	0	0	0	0	0	0	0	0	0	0	0	0	0	0	0	0	40.11	FALSE	FALSE	FALSE	354	0.017
LRRC42p.Arg226Ter	LRRC42	0.0173147	0.0103972	0	0.0433814					0.169779	0.169779	0.0126159	0.00959785	Ter	Arg	FALSE		2	0	0	1	0	0	1	0	0	0	0	0	0	0	0	0	0	0	0	0	0	0	0	0	0	0	0	0	0	0	0	0	0	0	0	0	0	0	0	0	0	0	0	0	0	0	0	0	0	0	0	0	0	0	0	0	0	0	0	0	0	0	0	0	0	0	40.84	FALSE	FALSE	FALSE	354	0.017
LRRK2p.Arg2446His	LRRK2	0.0173147	0.0103972	0	0.0433814					0.169779	0.169779	0.0126159	0.00959785	His	Arg	TRUE		2	0	0	1	0	0	1	0	0	0	0	0	0	0	0	0	0	0	0	0	0	0	0	0	0	0	0	0	0	0	0	0	0	0	0	0	0	0	0	0	0	0	0	0	0	0	0	0	0	0	0	0	0	0	0	0	0	0	0	0	0	0	0	0	0	0	39.68	FALSE	FALSE	FALSE	354	0.017
LRRK2p.Cys2114Tyr	LRRK2	0.0173147	0.0103972	0	0.0433814					0.169779	0.169779	0.0126159	0.00959785	Tyr	Cys	TRUE		2	0	0	1	0	0	1	0	0	0	0	0	0	0	0	0	0	0	0	0	0	0	0	0	0	0	0	0	0	0	0	0	0	0	0	0	0	0	0	0	0	0	0	0	0	0	0	0	0	0	0	0	0	0	0	0	0	0	0	0	0	0	0	0	0	0	40.5	FALSE	FALSE	FALSE	354	0.017
LRRTM1p.Arg73His	LRRTM1	0.0173147	0.0103972	0	0.0433814					0.169779	0.169779	0.0126159	0.00959785	His	Arg	TRUE		2	0	0	1	0	0	1	0	0	0	0	0	0	0	0	0	0	0	0	0	0	0	0	0	0	0	0	0	0	0	0	0	0	0	0	0	0	0	0	0	0	0	0	0	0	0	0	0	0	0	0	0	0	0	0	0	0	0	0	0	0	0	0	0	0	0	40.57	FALSE	FALSE	FALSE	354	0.017
LYPLA2p.Glu222Lys	LYPLA2	0.0173147	0.0103972	0	0.0433814					0.169779	0.169779	0.0126159	0.00959785	Lys	Glu	TRUE		2	0	0	1	0	0	1	0	0	0	0	0	0	0	0	0	0	0	0	0	0	0	0	0	0	0	0	0	0	0	0	0	0	0	0	0	0	0	0	0	0	0	0	0	0	0	0	0	0	0	0	0	0	0	0	0	0	0	0	0	0	0	0	0	0	0	41.56	FALSE	FALSE	FALSE	354	0.017
LYSMD1p.Arg69Cys	LYSMD1	0.0173147	0.0103972	0	0.0435708					0.169779	0.169779	0.0126159	0.00959785	Cys	Arg	TRUE		2	0	0	1	0	0	1	0	0	0	0	0	0	0	0	0	0	0	0	0	0	0	0	0	0	0	0	0	0	0	0	0	0	0	0	0	0	0	0	0	0	0	0	0	0	0	0	0	0	0	0	0	0	0	0	0	0	0	0	0	0	0	0	0	0	0	39.65	FALSE	FALSE	FALSE	354	0.017
LYSTp.Arg1986Gln	LYST	0.0173147	0.0103972	0	0.0433814					0.169779	0.169779	0.0126159	0.00959785	Gln	Arg	FALSE		2	0	0	1	0	0	1	0	0	0	0	0	0	0	0	0	0	0	0	0	0	0	0	0	0	0	0	0	0	0	0	0	0	0	0	0	0	0	0	0	0	0	0	0	0	0	0	0	0	0	0	0	0	0	0	0	0	0	0	0	0	0	0	0	0	0	40.76	FALSE	FALSE	FALSE	354	0.017
LYSTp.Arg2102His	LYST	0.0173147	0.0103972	0	0.0433814					0.169779	0.169779	0.0126159	0.00959785	His	Arg	TRUE		2	0	0	1	0	0	1	0	0	0	0	0	0	0	0	0	0	0	0	0	0	0	0	0	0	0	0	0	0	0	0	0	0	0	0	0	0	0	0	0	0	0	0	0	0	0	0	0	0	0	0	0	0	0	0	0	0	0	0	0	0	0	0	0	0	0	40.21	FALSE	FALSE	FALSE	354	0.017
MAATS1p.Arg335His	MAATS1	0.0173147	0.0103972	0	0.0433814					0.169779	0.169779	0.0126159	0.00959785	His	Arg	TRUE		2	0	0	1	0	0	1	0	0	0	0	0	0	0	0	0	0	0	0	0	0	0	0	0	0	0	0	0	0	0	0	0	0	0	0	0	0	0	0	0	0	0	0	0	0	0	0	0	0	0	0	0	0	0	0	0	0	0	0	0	0	0	0	0	0	0	40.73	FALSE	FALSE	FALSE	354	0.017
MAATS1p.Lys454Asn	MAATS1	0.0173147	0.0103972	0	0.0433814					0.169779	0.169779	0.0126159	0.00959785	Asn	Lys	FALSE		2	0	0	1	0	0	1	0	0	0	0	0	0	0	0	0	0	0	0	0	0	0	0	0	0	0	0	0	0	0	0	0	0	0	0	0	0	0	0	0	0	0	0	0	0	0	0	0	0	0	0	0	0	0	0	0	0	0	0	0	0	0	0	0	0	0	41.11	FALSE	FALSE	FALSE	354	0.017
MACF1p.Asp4674His	MACF1	0.0173147	0.0103972	0	0.0433814					0.169779	0.169779	0.0126159	0.00959785	His	Asp	TRUE		2	0	0	1	0	0	1	0	0	0	0	0	0	0	0	0	0	0	0	0	0	0	0	0	0	0	0	0	0	0	0	0	0	0	0	0	0	0	0	0	0	0	0	0	0	0	0	0	0	0	0	0	0	0	0	0	0	0	0	0	0	0	0	0	0	0	40.73	FALSE	FALSE	FALSE	354	0.017
MAGEA3p.Ile150Met	MAGEA3	0.0173147	0.0103972	0	0.0433814					0.169779	0.169779	0.0126159	0.00959785	Met	Ile	FALSE		2	0	0	1	0	0	1	0	0	0	0	0	0	0	0	0	0	0	0	0	0	0	0	0	0	0	0	0	0	0	0	0	0	0	0	0	0	0	0	0	0	0	0	0	0	0	0	0	0	0	0	0	0	0	0	0	0	0	0	0	0	0	0	0	0	0	40.73	FALSE	FALSE	FALSE	354	0.017
MAGEC1p.Ser357Tyr	MAGEC1	0.0173147	0.0103972	0	0.0433814					0.169779	0.169779	0.0126159	0.00959785	Tyr	Ser	TRUE		2	0	0	1	0	0	1	0	0	0	0	0	0	0	0	0	0	0	0	0	0	0	0	0	0	0	0	0	0	0	0	0	0	0	0	0	0	0	0	0	0	0	0	0	0	0	0	0	0	0	0	0	0	0	0	0	0	0	0	0	0	0	0	0	0	0	40.9	FALSE	FALSE	FALSE	354	0.017
MAGIXp.Pro228Leu	MAGIX	0.0173147	0.0103972	0	0.0433814					0.169779	0.169779	0.0126159	0.00959785	Leu	Pro	FALSE		2	0	0	1	0	0	1	0	0	0	0	0	0	0	0	0	0	0	0	0	0	0	0	0	0	0	0	0	0	0	0	0	0	0	0	0	0	0	0	0	0	0	0	0	0	0	0	0	0	0	0	0	0	0	0	0	0	0	0	0	0	0	0	0	0	0	40.2	FALSE	FALSE	FALSE	354	0.017
MAMDC2p.Ile556Thr	MAMDC2	0.0173147	0.0103972	0	0.0433814					0.169779	0.169779	0.0126159	0.00959785	Thr	Ile	TRUE		2	0	0	1	0	0	1	0	0	0	0	0	0	0	0	0	0	0	0	0	0	0	0	0	0	0	0	0	0	0	0	0	0	0	0	0	0	0	0	0	0	0	0	0	0	0	0	0	0	0	0	0	0	0	0	0	0	0	0	0	0	0	0	0	0	0	41.18	FALSE	FALSE	FALSE	354	0.017
MAN1A2p.Arg386Cys	MAN1A2	0.0173147	0.0103972	0	0.0433814					0.169779	0.169779	0.0126159	0.00959785	Cys	Arg	TRUE		2	0	0	1	0	0	1	0	0	0	0	0	0	0	0	0	0	0	0	0	0	0	0	0	0	0	0	0	0	0	0	0	0	0	0	0	0	0	0	0	0	0	0	0	0	0	0	0	0	0	0	0	0	0	0	0	0	0	0	0	0	0	0	0	0	0	40.51	FALSE	FALSE	FALSE	354	0.017
MAP10p.Glu397Lys	MAP10	0.0173147	0.0103972	0	0.0435708					0.169779	0.169779	0.0126159	0.00959785	Lys	Glu	TRUE		2	0	0	1	0	0	1	0	0	0	0	0	0	0	0	0	0	0	0	0	0	0	0	0	0	0	0	0	0	0	0	0	0	0	0	0	0	0	0	0	0	0	0	0	0	0	0	0	0	0	0	0	0	0	0	0	0	0	0	0	0	0	0	0	0	0	40.38	FALSE	FALSE	FALSE	354	0.017
MAP3K15p.Arg1122Ter	MAP3K15	0.0173147	0.0103972	0	0.0433814					0.169779	0.169779	0.0126159	0.00959785	Ter	Arg	FALSE		2	0	0	1	0	0	1	0	0	0	0	0	0	0	0	0	0	0	0	0	0	0	0	0	0	0	0	0	0	0	0	0	0	0	0	0	0	0	0	0	0	0	0	0	0	0	0	0	0	0	0	0	0	0	0	0	0	0	0	0	0	0	0	0	0	0	40.04	FALSE	FALSE	FALSE	354	0.017
MAP7D2p.Arg487Cys	MAP7D2	0.0173147	0.0103972	0	0.0433814					0.169779	0.169779	0.0126159	0.00959785	Cys	Arg	TRUE		2	0	0	1	0	0	1	0	0	0	0	0	0	0	0	0	0	0	0	0	0	0	0	0	0	0	0	0	0	0	0	0	0	0	0	0	0	0	0	0	0	0	0	0	0	0	0	0	0	0	0	0	0	0	0	0	0	0	0	0	0	0	0	0	0	0	41.04	FALSE	FALSE	FALSE	354	0.017
MAPKAPK5p.Pro289Leu	MAPKAPK5	0.0173147	0.0103972	0	0.0433814					0.169779	0.169779	0.0126159	0.00959785	Leu	Pro	FALSE		2	0	0	1	0	0	1	0	0	0	0	0	0	0	0	0	0	0	0	0	0	0	0	0	0	0	0	0	0	0	0	0	0	0	0	0	0	0	0	0	0	0	0	0	0	0	0	0	0	0	0	0	0	0	0	0	0	0	0	0	0	0	0	0	0	0	40.55	FALSE	FALSE	FALSE	354	0.017
MAPRE2p.Arg173Ter	MAPRE2	0.0173147	0.0103972	0	0.0433861					0.169779	0.169779	0.0126159	0.00959785	Ter	Arg	FALSE		2	0	0	1	0	0	1	0	0	0	0	0	0	0	0	0	0	0	0	0	0	0	0	0	0	0	0	0	0	0	0	0	0	0	0	0	0	0	0	0	0	0	0	0	0	0	0	0	0	0	0	0	0	0	0	0	0	0	0	0	0	0	0	0	0	0	40.79	FALSE	FALSE	FALSE	354	0.017
MAPRE2p.Pro2Leu	MAPRE2	0.0173147	0.0103972	0	0.0433814					0.169779	0.169779	0.0126159	0.00959785	Leu	Pro	FALSE		2	0	0	1	0	0	1	0	0	0	0	0	0	0	0	0	0	0	0	0	0	0	0	0	0	0	0	0	0	0	0	0	0	0	0	0	0	0	0	0	0	0	0	0	0	0	0	0	0	0	0	0	0	0	0	0	0	0	0	0	0	0	0	0	0	0	41.43	FALSE	FALSE	FALSE	354	0.017
MARCH8p.Arg121His	MARCH8	0.0173147	0.0103972	0	0.0433861					0.169779	0.169779	0.0126159	0.00959785	His	Arg	TRUE		2	0	0	1	0	0	1	0	0	0	0	0	0	0	0	0	0	0	0	0	0	0	0	0	0	0	0	0	0	0	0	0	0	0	0	0	0	0	0	0	0	0	0	0	0	0	0	0	0	0	0	0	0	0	0	0	0	0	0	0	0	0	0	0	0	0	41.69	FALSE	FALSE	FALSE	354	0.017
MARCH8p.Ser2Asn	MARCH8	0.0173147	0.0103972	0	0.0433814					0.169779	0.169779	0.0126159	0.00959785	Asn	Ser	FALSE		2	0	0	1	0	0	1	0	0	0	0	0	0	0	0	0	0	0	0	0	0	0	0	0	0	0	0	0	0	0	0	0	0	0	0	0	0	0	0	0	0	0	0	0	0	0	0	0	0	0	0	0	0	0	0	0	0	0	0	0	0	0	0	0	0	0	40.3	FALSE	FALSE	FALSE	354	0.017
MARK1p.Arg622Gln	MARK1	0.0173147	0.0103972	0	0.0433814					0.169779	0.169779	0.0126159	0.00959785	Gln	Arg	FALSE		2	0	0	1	0	0	1	0	0	0	0	0	0	0	0	0	0	0	0	0	0	0	0	0	0	0	0	0	0	0	0	0	0	0	0	0	0	0	0	0	0	0	0	0	0	0	0	0	0	0	0	0	0	0	0	0	0	0	0	0	0	0	0	0	0	0	39.72	FALSE	FALSE	FALSE	354	0.017
MAST3p.Pro929Leu	MAST3	0.0173147	0.0103972	0	0.0433814					0.169779	0.169779	0.0126159	0.00959785	Leu	Pro	FALSE		2	0	0	1	0	0	1	0	0	0	0	0	0	0	0	0	0	0	0	0	0	0	0	0	0	0	0	0	0	0	0	0	0	0	0	0	0	0	0	0	0	0	0	0	0	0	0	0	0	0	0	0	0	0	0	0	0	0	0	0	0	0	0	0	0	0	40.4	FALSE	FALSE	FALSE	354	0.017
MBD1p.Arg375His	MBD1	0.0173147	0.0103972	0	0.0433814					0.169779	0.169779	0.0126159	0.00959785	His	Arg	TRUE		2	0	0	1	0	0	1	0	0	0	0	0	0	0	0	0	0	0	0	0	0	0	0	0	0	0	0	0	0	0	0	0	0	0	0	0	0	0	0	0	0	0	0	0	0	0	0	0	0	0	0	0	0	0	0	0	0	0	0	0	0	0	0	0	0	0	40.53	FALSE	FALSE	FALSE	354	0.017
MBD3p.Arg236Gln	MBD3	0.0173147	0.0103972	0	0.0433814					0.169779	0.169779	0.0126159	0.00959785	Gln	Arg	FALSE		2	0	0	1	0	0	1	0	0	0	0	0	0	0	0	0	0	0	0	0	0	0	0	0	0	0	0	0	0	0	0	0	0	0	0	0	0	0	0	0	0	0	0	0	0	0	0	0	0	0	0	0	0	0	0	0	0	0	0	0	0	0	0	0	0	0	40.92	FALSE	FALSE	FALSE	354	0.017
MCEEp.Asp165Glu	MCEE	0.0173147	0.0103972	0	0.0433814					0.169779	0.169779	0.0126159	0.00959785	Glu	Asp	FALSE		2	0	0	1	0	0	1	0	0	0	0	0	0	0	0	0	0	0	0	0	0	0	0	0	0	0	0	0	0	0	0	0	0	0	0	0	0	0	0	0	0	0	0	0	0	0	0	0	0	0	0	0	0	0	0	0	0	0	0	0	0	0	0	0	0	0	40.78	FALSE	FALSE	FALSE	354	0.017
MCHR1p.Ser114Leu	MCHR1	0.0173147	0.0103972	0	0.0433814					0.169779	0.169779	0.0126159	0.00959785	Leu	Ser	FALSE		2	0	0	1	0	0	1	0	0	0	0	0	0	0	0	0	0	0	0	0	0	0	0	0	0	0	0	0	0	0	0	0	0	0	0	0	0	0	0	0	0	0	0	0	0	0	0	0	0	0	0	0	0	0	0	0	0	0	0	0	0	0	0	0	0	0	40.59	FALSE	FALSE	FALSE	354	0.017
MCM4p.Ser736Ter	MCM4	0.0173147	0.0103972	0	0.0433814					0.169779	0.169779	0.0126159	0.00959785	Ter	Ser	FALSE		2	0	0	1	0	0	1	0	0	0	0	0	0	0	0	0	0	0	0	0	0	0	0	0	0	0	0	0	0	0	0	0	0	0	0	0	0	0	0	0	0	0	0	0	0	0	0	0	0	0	0	0	0	0	0	0	0	0	0	0	0	0	0	0	0	0	40.29	FALSE	FALSE	FALSE	354	0.017
MCM9p.Glu34Lys	MCM9	0.0173147	0.0103972	0	0.0435708					0.169779	0.169779	0.0126159	0.00959785	Lys	Glu	TRUE		2	0	0	1	0	0	1	0	0	0	0	0	0	0	0	0	0	0	0	0	0	0	0	0	0	0	0	0	0	0	0	0	0	0	0	0	0	0	0	0	0	0	0	0	0	0	0	0	0	0	0	0	0	0	0	0	0	0	0	0	0	0	0	0	0	0	40.47	FALSE	FALSE	FALSE	354	0.017
MDH1Bp.Thr199Met	MDH1B	0.0173147	0.0103972	0	0.0433814					0.169779	0.169779	0.0126159	0.00959785	Met	Thr	FALSE		2	0	0	1	0	0	1	0	0	0	0	0	0	0	0	0	0	0	0	0	0	0	0	0	0	0	0	0	0	0	0	0	0	0	0	0	0	0	0	0	0	0	0	0	0	0	0	0	0	0	0	0	0	0	0	0	0	0	0	0	0	0	0	0	0	0	40.41	FALSE	FALSE	FALSE	354	0.017
ME3p.Thr138Met	ME3	0.0173147	0.0103972	0	0.0433814					0.169779	0.169779	0.0126159	0.00959785	Met	Thr	FALSE		2	0	0	1	0	0	1	0	0	0	0	0	0	0	0	0	0	0	0	0	0	0	0	0	0	0	0	0	0	0	0	0	0	0	0	0	0	0	0	0	0	0	0	0	0	0	0	0	0	0	0	0	0	0	0	0	0	0	0	0	0	0	0	0	0	0	40.62	FALSE	FALSE	FALSE	354	0.017
MECOMp.Ser474Leu	MECOM	0.0173147	0.0103972	0	0.0435708					0.169779	0.169779	0.0126159	0.00959785	Leu	Ser	FALSE	1	2	0	0	1	0	0	1	0	0	0	0	0	0	0	0	0	0	0	0	0	0	0	0	0	0	0	0	0	0	0	0	0	0	0	0	0	0	0	0	0	0	0	0	0	0	0	0	0	0	0	0	0	0	0	0	0	0	0	0	0	0	0	0	0	0	0	41.1	FALSE	FALSE	FALSE	354	0.017
MED20p.Glu13Lys	MED20	0.0173147	0.0103972	0	0.0433814					0.169779	0.169779	0.0126159	0.00959785	Lys	Glu	TRUE		2	0	0	1	0	0	1	0	0	0	0	0	0	0	0	0	0	0	0	0	0	0	0	0	0	0	0	0	0	0	0	0	0	0	0	0	0	0	0	0	0	0	0	0	0	0	0	0	0	0	0	0	0	0	0	0	0	0	0	0	0	0	0	0	0	0	40.51	FALSE	FALSE	FALSE	354	0.017
MEI1p.Gln519His	MEI1	0.0173147	0.0103972	0	0.0433814					0.169779	0.169779	0.0126159	0.00959785	His	Gln	TRUE		2	0	0	1	0	0	1	0	0	0	0	0	0	0	0	0	0	0	0	0	0	0	0	0	0	0	0	0	0	0	0	0	0	0	0	0	0	0	0	0	0	0	0	0	0	0	0	0	0	0	0	0	0	0	0	0	0	0	0	0	0	0	0	0	0	0	40.67	FALSE	FALSE	FALSE	354	0.017
MEPCEp.Arg361Gln	MEPCE	0.0173147	0.0103972	0	0.0433814					0.169779	0.169779	0.0126159	0.00959785	Gln	Arg	FALSE		2	0	0	1	0	0	1	0	0	0	0	0	0	0	0	0	0	0	0	0	0	0	0	0	0	0	0	0	0	0	0	0	0	0	0	0	0	0	0	0	0	0	0	0	0	0	0	0	0	0	0	0	0	0	0	0	0	0	0	0	0	0	0	0	0	0	41.14	FALSE	FALSE	FALSE	354	0.017
METTL3p.Ser193Leu	METTL3	0.0173147	0.0103972	0	0.0433814					0.169779	0.169779	0.0126159	0.00959785	Leu	Ser	FALSE		2	0	0	1	0	0	1	0	0	0	0	0	0	0	0	0	0	0	0	0	0	0	0	0	0	0	0	0	0	0	0	0	0	0	0	0	0	0	0	0	0	0	0	0	0	0	0	0	0	0	0	0	0	0	0	0	0	0	0	0	0	0	0	0	0	0	40.53	FALSE	FALSE	FALSE	354	0.017
MFN2p.Arg384Gly	MFN2	0.0173147	0.0103972	0	0.0433814					0.169779	0.169779	0.0126159	0.00959785	Gly	Arg	FALSE		2	0	0	1	0	0	1	0	0	0	0	0	0	0	0	0	0	0	0	0	0	0	0	0	0	0	0	0	0	0	0	0	0	0	0	0	0	0	0	0	0	0	0	0	0	0	0	0	0	0	0	0	0	0	0	0	0	0	0	0	0	0	0	0	0	0	40.82	FALSE	FALSE	FALSE	354	0.017
MFSD5p.Arg280Gln	MFSD5	0.0173147	0.0103972	0	0.0433814					0.169779	0.169779	0.0126159	0.00959785	Gln	Arg	FALSE		2	0	0	1	0	0	1	0	0	0	0	0	0	0	0	0	0	0	0	0	0	0	0	0	0	0	0	0	0	0	0	0	0	0	0	0	0	0	0	0	0	0	0	0	0	0	0	0	0	0	0	0	0	0	0	0	0	0	0	0	0	0	0	0	0	0	41.23	FALSE	FALSE	FALSE	354	0.017
MICALCLp.Arg68Gln	MICALCL	0.0173147	0.0103972	0	0.0433814					0.169779	0.169779	0.0126159	0.00959785	Gln	Arg	FALSE		2	0	0	1	0	0	1	0	0	0	0	0	0	0	0	0	0	0	0	0	0	0	0	0	0	0	0	0	0	0	0	0	0	0	0	0	0	0	0	0	0	0	0	0	0	0	0	0	0	0	0	0	0	0	0	0	0	0	0	0	0	0	0	0	0	0	40.98	FALSE	FALSE	FALSE	354	0.017
MIIPp.Ala279Val	MIIP	0.0173147	0.0103972	0	0.0433814					0.169779	0.169779	0.0126159	0.00959785	Val	Ala	FALSE		2	0	0	1	0	0	1	0	0	0	0	0	0	0	0	0	0	0	0	0	0	0	0	0	0	0	0	0	0	0	0	0	0	0	0	0	0	0	0	0	0	0	0	0	0	0	0	0	0	0	0	0	0	0	0	0	0	0	0	0	0	0	0	0	0	0	40.86	FALSE	FALSE	FALSE	354	0.017
MIS18BP1p.Ser314Leu	MIS18BP1	0.0173147	0.0103972	0	0.0433814					0.169779	0.169779	0.0126159	0.00959785	Leu	Ser	FALSE		2	0	0	1	0	0	1	0	0	0	0	0	0	0	0	0	0	0	0	0	0	0	0	0	0	0	0	0	0	0	0	0	0	0	0	0	0	0	0	0	0	0	0	0	0	0	0	0	0	0	0	0	0	0	0	0	0	0	0	0	0	0	0	0	0	0	40.44	FALSE	FALSE	FALSE	354	0.017
MKI67p.Val2369Ile	MKI67	0.0173147	0.0103972	0	0.0433814					0.169779	0.169779	0.0126159	0.00959785	Ile	Val	FALSE		2	0	0	1	0	0	1	0	0	0	0	0	0	0	0	0	0	0	0	0	0	0	0	0	0	0	0	0	0	0	0	0	0	0	0	0	0	0	0	0	0	0	0	0	0	0	0	0	0	0	0	0	0	0	0	0	0	0	0	0	0	0	0	0	0	0	39.67	FALSE	FALSE	FALSE	354	0.017
MKKSp.Arg108Lys	MKKS	0.0173147	0.0103972	0	0.0433814					0.169779	0.169779	0.0126159	0.00959785	Lys	Arg	TRUE		2	0	0	1	0	0	1	0	0	0	0	0	0	0	0	0	0	0	0	0	0	0	0	0	0	0	0	0	0	0	0	0	0	0	0	0	0	0	0	0	0	0	0	0	0	0	0	0	0	0	0	0	0	0	0	0	0	0	0	0	0	0	0	0	0	0	40.92	FALSE	FALSE	FALSE	354	0.017
MLLT3p.Ser149Thr	MLLT3	0.0173147	0.0103972	0	0.0433814					0.169779	0.169779	0.0126159	0.00959785	Thr	Ser	TRUE	1	2	0	0	1	0	0	1	0	0	0	0	0	0	0	0	0	0	0	0	0	0	0	0	0	0	0	0	0	0	0	0	0	0	0	0	0	0	0	0	0	0	0	0	0	0	0	0	0	0	0	0	0	0	0	0	0	0	0	0	0	0	0	0	0	0	0	40.44	FALSE	FALSE	FALSE	354	0.017
MLLT6p.Val635Ile	MLLT6	0.0173147	0.0103972	0	0.0433814					0.169779	0.169779	0.0126159	0.00959785	Ile	Val	FALSE	1	2	0	0	1	0	0	1	0	0	0	0	0	0	0	0	0	0	0	0	0	0	0	0	0	0	0	0	0	0	0	0	0	0	0	0	0	0	0	0	0	0	0	0	0	0	0	0	0	0	0	0	0	0	0	0	0	0	0	0	0	0	0	0	0	0	0	41.43	FALSE	FALSE	FALSE	354	0.017
MMP2p.Lys429Asn	MMP2	0.0173147	0.0103972	0	0.0433814					0.169779	0.169779	0.0126159	0.00959785	Asn	Lys	FALSE		2	0	0	1	0	0	1	0	0	0	0	0	0	0	0	0	0	0	0	0	0	0	0	0	0	0	0	0	0	0	0	0	0	0	0	0	0	0	0	0	0	0	0	0	0	0	0	0	0	0	0	0	0	0	0	0	0	0	0	0	0	0	0	0	0	0	40.57	FALSE	FALSE	FALSE	354	0.017
MMRN2p.Glu418Lys	MMRN2	0.0173147	0.0103972	0	0.0433814					0.169779	0.169779	0.0126159	0.00959785	Lys	Glu	TRUE		2	0	0	1	0	0	1	0	0	0	0	0	0	0	0	0	0	0	0	0	0	0	0	0	0	0	0	0	0	0	0	0	0	0	0	0	0	0	0	0	0	0	0	0	0	0	0	0	0	0	0	0	0	0	0	0	0	0	0	0	0	0	0	0	0	0	40.1	FALSE	FALSE	FALSE	354	0.017
MOAP1p.Arg205Ter	MOAP1	0.0173147	0.0103972	0	0.0433814					0.169779	0.169779	0.0126159	0.00959785	Ter	Arg	FALSE		2	0	0	1	0	0	1	0	0	0	0	0	0	0	0	0	0	0	0	0	0	0	0	0	0	0	0	0	0	0	0	0	0	0	0	0	0	0	0	0	0	0	0	0	0	0	0	0	0	0	0	0	0	0	0	0	0	0	0	0	0	0	0	0	0	0	40.65	FALSE	FALSE	FALSE	354	0.017
MOGAT3p.Ala194Val	MOGAT3	0.0173147	0.0103972	0	0.0433814					0.169779	0.169779	0.0126159	0.00959785	Val	Ala	FALSE		2	0	0	1	0	0	1	0	0	0	0	0	0	0	0	0	0	0	0	0	0	0	0	0	0	0	0	0	0	0	0	0	0	0	0	0	0	0	0	0	0	0	0	0	0	0	0	0	0	0	0	0	0	0	0	0	0	0	0	0	0	0	0	0	0	0	40.28	FALSE	FALSE	FALSE	354	0.017
MOSp.Ala301Thr	MOS	0.0173147	0.0103972	0	0.0433814					0.169779	0.169779	0.0126159	0.00959785	Thr	Ala	TRUE		2	0	0	1	0	0	1	0	0	0	0	0	0	0	0	0	0	0	0	0	0	0	0	0	0	0	0	0	0	0	0	0	0	0	0	0	0	0	0	0	0	0	0	0	0	0	0	0	0	0	0	0	0	0	0	0	0	0	0	0	0	0	0	0	0	0	40.78	FALSE	FALSE	FALSE	354	0.017
MOV10p.Arg873Ter	MOV10	0.0173147	0.0103972	0	0.0433814					0.169779	0.169779	0.0126159	0.00959785	Ter	Arg	FALSE		2	0	0	1	0	0	1	0	0	0	0	0	0	0	0	0	0	0	0	0	0	0	0	0	0	0	0	0	0	0	0	0	0	0	0	0	0	0	0	0	0	0	0	0	0	0	0	0	0	0	0	0	0	0	0	0	0	0	0	0	0	0	0	0	0	0	40.75	FALSE	FALSE	FALSE	354	0.017
MOV10p.Ser874Asn	MOV10	0.0173147	0.0103972	0	0.0433814					0.169779	0.169779	0.0126159	0.00959785	Asn	Ser	FALSE		2	0	0	1	0	0	1	0	0	0	0	0	0	0	0	0	0	0	0	0	0	0	0	0	0	0	0	0	0	0	0	0	0	0	0	0	0	0	0	0	0	0	0	0	0	0	0	0	0	0	0	0	0	0	0	0	0	0	0	0	0	0	0	0	0	0	39.54	FALSE	FALSE	FALSE	354	0.017
MPHOSPH8p.Arg327Thr	MPHOSPH8	0.0173147	0.0103972	0	0.0433814					0.169779	0.169779	0.0126159	0.00959785	Thr	Arg	TRUE		2	0	0	1	0	0	1	0	0	0	0	0	0	0	0	0	0	0	0	0	0	0	0	0	0	0	0	0	0	0	0	0	0	0	0	0	0	0	0	0	0	0	0	0	0	0	0	0	0	0	0	0	0	0	0	0	0	0	0	0	0	0	0	0	0	0	40.8	FALSE	FALSE	FALSE	354	0.017
MPP5p.Arg258His	MPP5	0.0173147	0.0103972	0	0.0433814					0.169779	0.169779	0.0126159	0.00959785	His	Arg	TRUE		2	0	0	1	0	0	1	0	0	0	0	0	0	0	0	0	0	0	0	0	0	0	0	0	0	0	0	0	0	0	0	0	0	0	0	0	0	0	0	0	0	0	0	0	0	0	0	0	0	0	0	0	0	0	0	0	0	0	0	0	0	0	0	0	0	0	40.3	FALSE	FALSE	FALSE	354	0.017
MRPL44p.Arg312Trp	MRPL44	0.0173147	0.0103972	0	0.0433814					0.169779	0.169779	0.0126159	0.00959785	Trp	Arg	FALSE		2	0	0	1	0	0	1	0	0	0	0	0	0	0	0	0	0	0	0	0	0	0	0	0	0	0	0	0	0	0	0	0	0	0	0	0	0	0	0	0	0	0	0	0	0	0	0	0	0	0	0	0	0	0	0	0	0	0	0	0	0	0	0	0	0	0	40.51	FALSE	FALSE	FALSE	354	0.017
MRVI1p.Ser630Leu	MRVI1	0.0173147	0.0103972	0	0.0433814					0.169779	0.169779	0.0126159	0.00959785	Leu	Ser	FALSE		2	0	0	1	0	0	1	0	0	0	0	0	0	0	0	0	0	0	0	0	0	0	0	0	0	0	0	0	0	0	0	0	0	0	0	0	0	0	0	0	0	0	0	0	0	0	0	0	0	0	0	0	0	0	0	0	0	0	0	0	0	0	0	0	0	0	41.03	FALSE	FALSE	FALSE	354	0.017
MSANTD3p.Glu5Lys	MSANTD3	0.0173147	0.0103972	0	0.0433814					0.169779	0.169779	0.0126159	0.00959785	Lys	Glu	TRUE		2	0	0	1	0	0	1	0	0	0	0	0	0	0	0	0	0	0	0	0	0	0	0	0	0	0	0	0	0	0	0	0	0	0	0	0	0	0	0	0	0	0	0	0	0	0	0	0	0	0	0	0	0	0	0	0	0	0	0	0	0	0	0	0	0	0	40.89	FALSE	FALSE	FALSE	354	0.017
MSL3p.Arg353His	MSL3	0.0173147	0.0103972	0	0.0433814					0.169779	0.169779	0.0126159	0.00959785	His	Arg	TRUE		2	0	0	1	0	0	1	0	0	0	0	0	0	0	0	0	0	0	0	0	0	0	0	0	0	0	0	0	0	0	0	0	0	0	0	0	0	0	0	0	0	0	0	0	0	0	0	0	0	0	0	0	0	0	0	0	0	0	0	0	0	0	0	0	0	0	40.71	FALSE	FALSE	FALSE	354	0.017
MTCH1p.Trp339Cys	MTCH1	0.0173147	0.0103972	0	0.0433814					0.169779	0.169779	0.0126159	0.00959785	Cys	Trp	TRUE		2	0	0	1	0	0	1	0	0	0	0	0	0	0	0	0	0	0	0	0	0	0	0	0	0	0	0	0	0	0	0	0	0	0	0	0	0	0	0	0	0	0	0	0	0	0	0	0	0	0	0	0	0	0	0	0	0	0	0	0	0	0	0	0	0	0	40.61	FALSE	FALSE	FALSE	354	0.017
MTHFD1Lp.Glu263Lys	MTHFD1L	0.0173147	0.0103972	0	0.0435708					0.169779	0.169779	0.0126159	0.00959785	Lys	Glu	TRUE		2	0	0	1	0	0	1	0	0	0	0	0	0	0	0	0	0	0	0	0	0	0	0	0	0	0	0	0	0	0	0	0	0	0	0	0	0	0	0	0	0	0	0	0	0	0	0	0	0	0	0	0	0	0	0	0	0	0	0	0	0	0	0	0	0	0	40.42	FALSE	FALSE	FALSE	354	0.017
MTMR12p.Arg437Cys	MTMR12	0.0173147	0.0103972	0	0.0435708					0.169779	0.169779	0.0126159	0.00959785	Cys	Arg	TRUE		2	0	0	1	0	0	1	0	0	0	0	0	0	0	0	0	0	0	0	0	0	0	0	0	0	0	0	0	0	0	0	0	0	0	0	0	0	0	0	0	0	0	0	0	0	0	0	0	0	0	0	0	0	0	0	0	0	0	0	0	0	0	0	0	0	0	41.23	FALSE	FALSE	FALSE	354	0.017
MTPAPp.Arg503Gln	MTPAP	0.0173147	0.0103972	0	0.0435708					0.169779	0.169779	0.0126159	0.00959785	Gln	Arg	FALSE		2	0	0	1	0	0	1	0	0	0	0	0	0	0	0	0	0	0	0	0	0	0	0	0	0	0	0	0	0	0	0	0	0	0	0	0	0	0	0	0	0	0	0	0	0	0	0	0	0	0	0	0	0	0	0	0	0	0	0	0	0	0	0	0	0	0	40.55	FALSE	FALSE	FALSE	354	0.017
MTTPp.Arg607Cys	MTTP	0.0173147	0.0103972	0	0.0433814					0.169779	0.169779	0.0126159	0.00959785	Cys	Arg	TRUE		2	0	0	1	0	0	1	0	0	0	0	0	0	0	0	0	0	0	0	0	0	0	0	0	0	0	0	0	0	0	0	0	0	0	0	0	0	0	0	0	0	0	0	0	0	0	0	0	0	0	0	0	0	0	0	0	0	0	0	0	0	0	0	0	0	0	41.19	FALSE	FALSE	FALSE	354	0.017
MUC16p.Thr6490Met	MUC16	0.0173147	0.0103972	0	0.0433814					0.169779	0.169779	0.0126159	0.00959785	Met	Thr	FALSE	2	2	0	0	1	0	0	1	0	0	0	0	0	0	0	0	0	0	0	0	0	0	0	0	0	0	0	0	0	0	0	0	0	0	0	0	0	0	0	0	0	0	0	0	0	0	0	0	0	0	0	0	0	0	0	0	0	0	0	0	0	0	0	0	0	0	0	40.77	FALSE	FALSE	FALSE	354	0.017
MUC17p.Arg4101Trp	MUC17	0.0173147	0.0103972	0	0.0433814					0.169779	0.169779	0.0126159	0.00959785	Trp	Arg	FALSE		2	0	0	1	0	0	1	0	0	0	0	0	0	0	0	0	0	0	0	0	0	0	0	0	0	0	0	0	0	0	0	0	0	0	0	0	0	0	0	0	0	0	0	0	0	0	0	0	0	0	0	0	0	0	0	0	0	0	0	0	0	0	0	0	0	0	40.83	FALSE	FALSE	FALSE	354	0.017
MUC17p.Pro1744Ser	MUC17	0.0173147	0.0103972	0	0.0435708					0.169779	0.169779	0.0126159	0.00959785	Ser	Pro	TRUE		2	0	0	1	0	0	1	0	0	0	0	0	0	0	0	0	0	0	0	0	0	0	0	0	0	0	0	0	0	0	0	0	0	0	0	0	0	0	0	0	0	0	0	0	0	0	0	0	0	0	0	0	0	0	0	0	0	0	0	0	0	0	0	0	0	0	40.48	FALSE	FALSE	FALSE	354	0.017
MUC17p.Pro694Ser	MUC17	0.0173147	0.0103972	0	0.0433814					0.169779	0.169779	0.0126159	0.00959785	Ser	Pro	TRUE		2	0	0	1	0	0	1	0	0	0	0	0	0	0	0	0	0	0	0	0	0	0	0	0	0	0	0	0	0	0	0	0	0	0	0	0	0	0	0	0	0	0	0	0	0	0	0	0	0	0	0	0	0	0	0	0	0	0	0	0	0	0	0	0	0	0	41.08	FALSE	FALSE	FALSE	354	0.017
MUC2p.Thr2588Met	MUC2	0.0173147	0.0103972	0	0.0433814					0.169779	0.169779	0.0126159	0.00959785	Met	Thr	FALSE		2	0	0	1	0	0	1	0	0	0	0	0	0	0	0	0	0	0	0	0	0	0	0	0	0	0	0	0	0	0	0	0	0	0	0	0	0	0	0	0	0	0	0	0	0	0	0	0	0	0	0	0	0	0	0	0	0	0	0	0	0	0	0	0	0	0	40.58	FALSE	FALSE	FALSE	354	0.017
MUTYHp.Ser310Leu	MUTYH	0.0173147	0.0103972	0	0.0433814					0.169779	0.169779	0.0126159	0.00959785	Leu	Ser	FALSE	1	2	0	0	1	0	0	1	0	0	0	0	0	0	0	0	0	0	0	0	0	0	0	0	0	0	0	0	0	0	0	0	0	0	0	0	0	0	0	0	0	0	0	0	0	0	0	0	0	0	0	0	0	0	0	0	0	0	0	0	0	0	0	0	0	0	0	39.77	FALSE	FALSE	FALSE	354	0.017
MVB12Bp.Arg190Ter	MVB12B	0.0173147	0.0103972	0	0.0433814					0.169779	0.169779	0.0126159	0.00959785	Ter	Arg	FALSE		2	0	0	1	0	0	1	0	0	0	0	0	0	0	0	0	0	0	0	0	0	0	0	0	0	0	0	0	0	0	0	0	0	0	0	0	0	0	0	0	0	0	0	0	0	0	0	0	0	0	0	0	0	0	0	0	0	0	0	0	0	0	0	0	0	0	39.73	FALSE	FALSE	FALSE	354	0.017
MYBL1p.Glu272Asp	MYBL1	0.0173147	0.0103972	0	0.0433814					0.169779	0.169779	0.0126159	0.00959785	Asp	Glu	FALSE		2	0	0	1	0	0	1	0	0	0	0	0	0	0	0	0	0	0	0	0	0	0	0	0	0	0	0	0	0	0	0	0	0	0	0	0	0	0	0	0	0	0	0	0	0	0	0	0	0	0	0	0	0	0	0	0	0	0	0	0	0	0	0	0	0	0	40.68	FALSE	FALSE	FALSE	354	0.017
MYBPC1p.Arg141Lys	MYBPC1	0.0173147	0.0103972	0	0.0433814					0.169779	0.169779	0.0126159	0.00959785	Lys	Arg	TRUE		2	0	0	1	0	0	1	0	0	0	0	0	0	0	0	0	0	0	0	0	0	0	0	0	0	0	0	0	0	0	0	0	0	0	0	0	0	0	0	0	0	0	0	0	0	0	0	0	0	0	0	0	0	0	0	0	0	0	0	0	0	0	0	0	0	0	40.51	FALSE	FALSE	FALSE	354	0.017
MYBPC2p.Trp757Ter	MYBPC2	0.0173147	0.0103972	0	0.0435708					0.169779	0.169779	0.0126159	0.00959785	Ter	Trp	FALSE		2	0	0	1	0	0	1	0	0	0	0	0	0	0	0	0	0	0	0	0	0	0	0	0	0	0	0	0	0	0	0	0	0	0	0	0	0	0	0	0	0	0	0	0	0	0	0	0	0	0	0	0	0	0	0	0	0	0	0	0	0	0	0	0	0	0	40.12	FALSE	FALSE	FALSE	354	0.017
MYCBP2p.Arg4035Cys	MYCBP2	0.0173147	0.0103972	0	0.0435708					0.169779	0.169779	0.0126159	0.00959785	Cys	Arg	TRUE		2	0	0	1	0	0	1	0	0	0	0	0	0	0	0	0	0	0	0	0	0	0	0	0	0	0	0	0	0	0	0	0	0	0	0	0	0	0	0	0	0	0	0	0	0	0	0	0	0	0	0	0	0	0	0	0	0	0	0	0	0	0	0	0	0	0	40.73	FALSE	FALSE	FALSE	354	0.017
MYH13p.Arg1680Cys	MYH13	0.0173147	0.0103972	0	0.0433814					0.169779	0.169779	0.0126159	0.00959785	Cys	Arg	TRUE		2	0	0	1	0	0	1	0	0	0	0	0	0	0	0	0	0	0	0	0	0	0	0	0	0	0	0	0	0	0	0	0	0	0	0	0	0	0	0	0	0	0	0	0	0	0	0	0	0	0	0	0	0	0	0	0	0	0	0	0	0	0	0	0	0	0	39.55	FALSE	FALSE	FALSE	354	0.017
MYH9p.Glu772Lys	MYH9	0.0173147	0.0103972	0	0.0433814					0.169779	0.169779	0.0126159	0.00959785	Lys	Glu	TRUE	1	2	0	0	1	0	0	1	0	0	0	0	0	0	0	0	0	0	0	0	0	0	0	0	0	0	0	0	0	0	0	0	0	0	0	0	0	0	0	0	0	0	0	0	0	0	0	0	0	0	0	0	0	0	0	0	0	0	0	0	0	0	0	0	0	0	0	40.28	FALSE	FALSE	FALSE	354	0.017
MYO16p.Glu35Asp	MYO16	0.0173147	0.0103972	0	0.0435708					0.169779	0.169779	0.0126159	0.00959785	Asp	Glu	FALSE		2	0	0	1	0	0	1	0	0	0	0	0	0	0	0	0	0	0	0	0	0	0	0	0	0	0	0	0	0	0	0	0	0	0	0	0	0	0	0	0	0	0	0	0	0	0	0	0	0	0	0	0	0	0	0	0	0	0	0	0	0	0	0	0	0	0	40.46	FALSE	FALSE	FALSE	354	0.017
MYO1Ap.Ser962Leu	MYO1A	0.0173147	0.0103972	0	0.0433814					0.169779	0.169779	0.0126159	0.00959785	Leu	Ser	FALSE		2	0	0	1	0	0	1	0	0	0	0	0	0	0	0	0	0	0	0	0	0	0	0	0	0	0	0	0	0	0	0	0	0	0	0	0	0	0	0	0	0	0	0	0	0	0	0	0	0	0	0	0	0	0	0	0	0	0	0	0	0	0	0	0	0	0	41.36	FALSE	FALSE	FALSE	354	0.017
MYO1Fp.Pro84Leu	MYO1F	0.0173147	0.0103972	0	0.0433814					0.169779	0.169779	0.0126159	0.00959785	Leu	Pro	FALSE		2	0	0	1	0	0	1	0	0	0	0	0	0	0	0	0	0	0	0	0	0	0	0	0	0	0	0	0	0	0	0	0	0	0	0	0	0	0	0	0	0	0	0	0	0	0	0	0	0	0	0	0	0	0	0	0	0	0	0	0	0	0	0	0	0	0	41.32	FALSE	FALSE	FALSE	354	0.017
MYO1Gp.Arg880His	MYO1G	0.0173147	0.0103972	0	0.0433814					0.169779	0.169779	0.0126159	0.00959785	His	Arg	TRUE		2	0	0	1	0	0	1	0	0	0	0	0	0	0	0	0	0	0	0	0	0	0	0	0	0	0	0	0	0	0	0	0	0	0	0	0	0	0	0	0	0	0	0	0	0	0	0	0	0	0	0	0	0	0	0	0	0	0	0	0	0	0	0	0	0	0	40.19	FALSE	FALSE	FALSE	354	0.017
MYO3Bp.Leu644Met	MYO3B	0.0173147	0.0103972	0	0.0433814					0.169779	0.169779	0.0126159	0.00959785	Met	Leu	FALSE		2	0	0	1	0	0	1	0	0	0	0	0	0	0	0	0	0	0	0	0	0	0	0	0	0	0	0	0	0	0	0	0	0	0	0	0	0	0	0	0	0	0	0	0	0	0	0	0	0	0	0	0	0	0	0	0	0	0	0	0	0	0	0	0	0	0	40.44	FALSE	FALSE	FALSE	354	0.017
MYO5Ap.Met1624Ile	MYO5A	0.0173147	0.0103972	0	0.0435708					0.169779	0.169779	0.0126159	0.00959785	Ile	Met	FALSE	1	2	0	0	1	0	0	1	0	0	0	0	0	0	0	0	0	0	0	0	0	0	0	0	0	0	0	0	0	0	0	0	0	0	0	0	0	0	0	0	0	0	0	0	0	0	0	0	0	0	0	0	0	0	0	0	0	0	0	0	0	0	0	0	0	0	0	40.09	FALSE	FALSE	FALSE	354	0.017
MYOFp.Pro1925Leu	MYOF	0.0173147	0.0103972	0	0.0433814					0.169779	0.169779	0.0126159	0.00959785	Leu	Pro	FALSE		2	0	0	1	0	0	1	0	0	0	0	0	0	0	0	0	0	0	0	0	0	0	0	0	0	0	0	0	0	0	0	0	0	0	0	0	0	0	0	0	0	0	0	0	0	0	0	0	0	0	0	0	0	0	0	0	0	0	0	0	0	0	0	0	0	0	40.62	FALSE	FALSE	FALSE	354	0.017
MYOM2p.Arg456Gln	MYOM2	0.0173147	0.0103972	0	0.0433814					0.169779	0.169779	0.0126159	0.00959785	Gln	Arg	FALSE		2	0	0	1	0	0	1	0	0	0	0	0	0	0	0	0	0	0	0	0	0	0	0	0	0	0	0	0	0	0	0	0	0	0	0	0	0	0	0	0	0	0	0	0	0	0	0	0	0	0	0	0	0	0	0	0	0	0	0	0	0	0	0	0	0	0	40.67	FALSE	FALSE	FALSE	354	0.017
N4BP2L2p.Asn50Asp	N4BP2L2	0.0173147	0.0103972	0	0.0435708					0.169779	0.169779	0.0126159	0.00959785	Asp	Asn	FALSE		2	0	0	1	0	0	1	0	0	0	0	0	0	0	0	0	0	0	0	0	0	0	0	0	0	0	0	0	0	0	0	0	0	0	0	0	0	0	0	0	0	0	0	0	0	0	0	0	0	0	0	0	0	0	0	0	0	0	0	0	0	0	0	0	0	0	40.24	FALSE	FALSE	FALSE	354	0.017
NAA10p.Arg116Trp	NAA10	0.0173147	0.0103972	0	0.0433814					0.169779	0.169779	0.0126159	0.00959785	Trp	Arg	FALSE		2	0	0	1	0	0	1	0	0	0	0	0	0	0	0	0	0	0	0	0	0	0	0	0	0	0	0	0	0	0	0	0	0	0	0	0	0	0	0	0	0	0	0	0	0	0	0	0	0	0	0	0	0	0	0	0	0	0	0	0	0	0	0	0	0	0	41.3	FALSE	FALSE	FALSE	354	0.017
NAE1p.Arg391Gln	NAE1	0.0173147	0.0103972	0	0.0433814					0.169779	0.169779	0.0126159	0.00959785	Gln	Arg	FALSE		2	0	0	1	0	0	1	0	0	0	0	0	0	0	0	0	0	0	0	0	0	0	0	0	0	0	0	0	0	0	0	0	0	0	0	0	0	0	0	0	0	0	0	0	0	0	0	0	0	0	0	0	0	0	0	0	0	0	0	0	0	0	0	0	0	0	40.95	FALSE	FALSE	FALSE	354	0.017
NAGKp.Glu268Lys	NAGK	0.0173147	0.0103972	0	0.0433814					0.169779	0.169779	0.0126159	0.00959785	Lys	Glu	TRUE		2	0	0	1	0	0	1	0	0	0	0	0	0	0	0	0	0	0	0	0	0	0	0	0	0	0	0	0	0	0	0	0	0	0	0	0	0	0	0	0	0	0	0	0	0	0	0	0	0	0	0	0	0	0	0	0	0	0	0	0	0	0	0	0	0	0	40.47	FALSE	FALSE	FALSE	354	0.017
NALCNp.Arg842Gln	NALCN	0.0173147	0.0103972	0	0.0433814					0.169779	0.169779	0.0126159	0.00959785	Gln	Arg	FALSE		2	0	0	1	0	0	1	0	0	0	0	0	0	0	0	0	0	0	0	0	0	0	0	0	0	0	0	0	0	0	0	0	0	0	0	0	0	0	0	0	0	0	0	0	0	0	0	0	0	0	0	0	0	0	0	0	0	0	0	0	0	0	0	0	0	0	39.73	FALSE	FALSE	FALSE	354	0.017
NAP1L3p.Glu426Ter	NAP1L3	0.0173147	0.0103972	0	0.0433814					0.169779	0.169779	0.0126159	0.00959785	Ter	Glu	FALSE		2	0	0	1	0	0	1	0	0	0	0	0	0	0	0	0	0	0	0	0	0	0	0	0	0	0	0	0	0	0	0	0	0	0	0	0	0	0	0	0	0	0	0	0	0	0	0	0	0	0	0	0	0	0	0	0	0	0	0	0	0	0	0	0	0	0	40.64	FALSE	FALSE	FALSE	354	0.017
NAP1L3p.Ser25Leu	NAP1L3	0.0173147	0.0103972	0	0.0433814					0.169779	0.169779	0.0126159	0.00959785	Leu	Ser	FALSE		2	0	0	1	0	0	1	0	0	0	0	0	0	0	0	0	0	0	0	0	0	0	0	0	0	0	0	0	0	0	0	0	0	0	0	0	0	0	0	0	0	0	0	0	0	0	0	0	0	0	0	0	0	0	0	0	0	0	0	0	0	0	0	0	0	0	40.76	FALSE	FALSE	FALSE	354	0.017
NAPEPLDp.Arg297Ile	NAPEPLD	0.0173147	0.0103972	0	0.0433814					0.169779	0.169779	0.0126159	0.00959785	Ile	Arg	FALSE		2	0	0	1	0	0	1	0	0	0	0	0	0	0	0	0	0	0	0	0	0	0	0	0	0	0	0	0	0	0	0	0	0	0	0	0	0	0	0	0	0	0	0	0	0	0	0	0	0	0	0	0	0	0	0	0	0	0	0	0	0	0	0	0	0	0	40.38	FALSE	FALSE	FALSE	354	0.017
NBNp.Arg43Gln	NBN	0.0173147	0.0103972	0	0.0435708					0.169779	0.169779	0.0126159	0.00959785	Gln	Arg	FALSE	1	2	0	0	1	0	0	1	0	0	0	0	0	0	0	0	0	0	0	0	0	0	0	0	0	0	0	0	0	0	0	0	0	0	0	0	0	0	0	0	0	0	0	0	0	0	0	0	0	0	0	0	0	0	0	0	0	0	0	0	0	0	0	0	0	0	0	40.28	FALSE	FALSE	FALSE	354	0.017
NBPF3p.Asp224Glu	NBPF3	0.0173147	0.0103972	0	0.0433814					0.169779	0.169779	0.0126159	0.00959785	Glu	Asp	FALSE		2	0	0	1	0	0	1	0	0	0	0	0	0	0	0	0	0	0	0	0	0	0	0	0	0	0	0	0	0	0	0	0	0	0	0	0	0	0	0	0	0	0	0	0	0	0	0	0	0	0	0	0	0	0	0	0	0	0	0	0	0	0	0	0	0	0	40.35	FALSE	FALSE	FALSE	354	0.017
NCAM1p.Asp295Asn	NCAM1	0.0173147	0.0103972	0	0.0433814					0.169779	0.169779	0.0126159	0.00959785	Asn	Asp	FALSE		2	0	0	1	0	0	1	0	0	0	0	0	0	0	0	0	0	0	0	0	0	0	0	0	0	0	0	0	0	0	0	0	0	0	0	0	0	0	0	0	0	0	0	0	0	0	0	0	0	0	0	0	0	0	0	0	0	0	0	0	0	0	0	0	0	0	40.51	FALSE	FALSE	FALSE	354	0.017
NCAPD3p.Arg519His	NCAPD3	0.0173147	0.0103972	0	0.0433814					0.169779	0.169779	0.0126159	0.00959785	His	Arg	TRUE		2	0	0	1	0	0	1	0	0	0	0	0	0	0	0	0	0	0	0	0	0	0	0	0	0	0	0	0	0	0	0	0	0	0	0	0	0	0	0	0	0	0	0	0	0	0	0	0	0	0	0	0	0	0	0	0	0	0	0	0	0	0	0	0	0	0	40.91	FALSE	FALSE	FALSE	354	0.017
NCCRP1p.Ala202Val	NCCRP1	0.0173147	0.0103972	0	0.0433814					0.169779	0.169779	0.0126159	0.00959785	Val	Ala	FALSE		2	0	0	1	0	0	1	0	0	0	0	0	0	0	0	0	0	0	0	0	0	0	0	0	0	0	0	0	0	0	0	0	0	0	0	0	0	0	0	0	0	0	0	0	0	0	0	0	0	0	0	0	0	0	0	0	0	0	0	0	0	0	0	0	0	0	41.11	FALSE	FALSE	FALSE	354	0.017
NCOA2p.Arg81Cys	NCOA2	0.0173147	0.0103972	0	0.0433814					0.169779	0.169779	0.0126159	0.00959785	Cys	Arg	TRUE	1	2	0	0	1	0	0	1	0	0	0	0	0	0	0	0	0	0	0	0	0	0	0	0	0	0	0	0	0	0	0	0	0	0	0	0	0	0	0	0	0	0	0	0	0	0	0	0	0	0	0	0	0	0	0	0	0	0	0	0	0	0	0	0	0	0	0	40.73	FALSE	FALSE	FALSE	354	0.017
NCOR1p.Arg66Gln	NCOR1	0.0173147	0.0103972	0	0.0433814					0.169779	0.169779	0.0126159	0.00959785	Gln	Arg	FALSE	1	2	0	0	1	0	0	1	0	0	0	0	0	0	0	0	0	0	0	0	0	0	0	0	0	0	0	0	0	0	0	0	0	0	0	0	0	0	0	0	0	0	0	0	0	0	0	0	0	0	0	0	0	0	0	0	0	0	0	0	0	0	0	0	0	0	0	39.79	FALSE	FALSE	FALSE	354	0.017
NDE1p.Arg250Trp	NDE1	0.0173147	0.0103972	0	0.0433814					0.169779	0.169779	0.0126159	0.00959785	Trp	Arg	FALSE		2	0	0	1	0	0	1	0	0	0	0	0	0	0	0	0	0	0	0	0	0	0	0	0	0	0	0	0	0	0	0	0	0	0	0	0	0	0	0	0	0	0	0	0	0	0	0	0	0	0	0	0	0	0	0	0	0	0	0	0	0	0	0	0	0	0	40.3	FALSE	FALSE	FALSE	354	0.017
NDST3p.Ala111Val	NDST3	0.0173147	0.0103972	0	0.0433814					0.169779	0.169779	0.0126159	0.00959785	Val	Ala	FALSE		2	0	0	1	0	0	1	0	0	0	0	0	0	0	0	0	0	0	0	0	0	0	0	0	0	0	0	0	0	0	0	0	0	0	0	0	0	0	0	0	0	0	0	0	0	0	0	0	0	0	0	0	0	0	0	0	0	0	0	0	0	0	0	0	0	0	39.78	FALSE	FALSE	FALSE	354	0.017
NDUFAF5p.Arg26His	NDUFAF5	0.0173147	0.0103972	0	0.0433814					0.169779	0.169779	0.0126159	0.00959785	His	Arg	TRUE		2	0	0	1	0	0	1	0	0	0	0	0	0	0	0	0	0	0	0	0	0	0	0	0	0	0	0	0	0	0	0	0	0	0	0	0	0	0	0	0	0	0	0	0	0	0	0	0	0	0	0	0	0	0	0	0	0	0	0	0	0	0	0	0	0	0	40.68	FALSE	FALSE	FALSE	354	0.017
NEDD9p.Arg530Trp	NEDD9	0.0173147	0.0103972	0	0.0433814					0.169779	0.169779	0.0126159	0.00959785	Trp	Arg	FALSE		2	0	0	1	0	0	1	0	0	0	0	0	0	0	0	0	0	0	0	0	0	0	0	0	0	0	0	0	0	0	0	0	0	0	0	0	0	0	0	0	0	0	0	0	0	0	0	0	0	0	0	0	0	0	0	0	0	0	0	0	0	0	0	0	0	0	40.35	FALSE	FALSE	FALSE	354	0.017
NEFMp.Glu581Lys	NEFM	0.0173147	0.0103972	0	0.0433814					0.169779	0.169779	0.0126159	0.00959785	Lys	Glu	TRUE		2	0	0	1	0	0	1	0	0	0	0	0	0	0	0	0	0	0	0	0	0	0	0	0	0	0	0	0	0	0	0	0	0	0	0	0	0	0	0	0	0	0	0	0	0	0	0	0	0	0	0	0	0	0	0	0	0	0	0	0	0	0	0	0	0	0	40.51	FALSE	FALSE	FALSE	354	0.017
NEO1p.Arg1035Gln	NEO1	0.0173147	0.0103972	0	0.0433814					0.169779	0.169779	0.0126159	0.00959785	Gln	Arg	FALSE		2	0	0	1	0	0	1	0	0	0	0	0	0	0	0	0	0	0	0	0	0	0	0	0	0	0	0	0	0	0	0	0	0	0	0	0	0	0	0	0	0	0	0	0	0	0	0	0	0	0	0	0	0	0	0	0	0	0	0	0	0	0	0	0	0	0	40.87	FALSE	FALSE	FALSE	354	0.017
NEU2p.Pro313Leu	NEU2	0.0173147	0.0103972	0	0.0433814					0.169779	0.169779	0.0126159	0.00959785	Leu	Pro	FALSE		2	0	0	1	0	0	1	0	0	0	0	0	0	0	0	0	0	0	0	0	0	0	0	0	0	0	0	0	0	0	0	0	0	0	0	0	0	0	0	0	0	0	0	0	0	0	0	0	0	0	0	0	0	0	0	0	0	0	0	0	0	0	0	0	0	0	40.72	FALSE	FALSE	FALSE	354	0.017
NEURLp.Arg572His	NEURL	0.0173147	0.0103972	0	0.0435708					0.169779	0.169779	0.0126159	0.00959785	His	Arg	TRUE		2	0	0	1	0	0	1	0	0	0	0	0	0	0	0	0	0	0	0	0	0	0	0	0	0	0	0	0	0	0	0	0	0	0	0	0	0	0	0	0	0	0	0	0	0	0	0	0	0	0	0	0	0	0	0	0	0	0	0	0	0	0	0	0	0	0	40.64	FALSE	FALSE	FALSE	354	0.017
NF1p.Arg1509Cys	NF1	0.0173147	0.0103972	0	0.0433814					0.169779	0.169779	0.0126159	0.00959785	Cys	Arg	TRUE	1	2	0	0	1	0	0	1	0	0	0	0	0	0	0	0	0	0	0	0	0	0	0	0	0	0	0	0	0	0	0	0	0	0	0	0	0	0	0	0	0	0	0	0	0	0	0	0	0	0	0	0	0	0	0	0	0	0	0	0	0	0	0	0	0	0	0	40.27	TRUE	FALSE	FALSE	354	0.017
NID1p.Arg1044Gln	NID1	0.0173147	0.0103972	0	0.0435708					0.169779	0.169779	0.0126159	0.00959785	Gln	Arg	FALSE		2	0	0	1	0	0	1	0	0	0	0	0	0	0	0	0	0	0	0	0	0	0	0	0	0	0	0	0	0	0	0	0	0	0	0	0	0	0	0	0	0	0	0	0	0	0	0	0	0	0	0	0	0	0	0	0	0	0	0	0	0	0	0	0	0	0	40.53	FALSE	FALSE	FALSE	354	0.017
NID2p.Arg945His	NID2	0.0173147	0.0103972	0	0.0433814					0.169779	0.169779	0.0126159	0.00959785	His	Arg	TRUE		2	0	0	1	0	0	1	0	0	0	0	0	0	0	0	0	0	0	0	0	0	0	0	0	0	0	0	0	0	0	0	0	0	0	0	0	0	0	0	0	0	0	0	0	0	0	0	0	0	0	0	0	0	0	0	0	0	0	0	0	0	0	0	0	0	0	40.57	FALSE	FALSE	FALSE	354	0.017
NINLp.Arg982Gln	NINL	0.0173147	0.0103972	0	0.0433814					0.169779	0.169779	0.0126159	0.00959785	Gln	Arg	FALSE		2	0	0	1	0	0	1	0	0	0	0	0	0	0	0	0	0	0	0	0	0	0	0	0	0	0	0	0	0	0	0	0	0	0	0	0	0	0	0	0	0	0	0	0	0	0	0	0	0	0	0	0	0	0	0	0	0	0	0	0	0	0	0	0	0	0	40.97	FALSE	FALSE	FALSE	354	0.017
NKAPLp.Lys395Asn	NKAPL	0.0173147	0.0103972	0	0.0433814					0.169779	0.169779	0.0126159	0.00959785	Asn	Lys	FALSE		2	0	0	1	0	0	1	0	0	0	0	0	0	0	0	0	0	0	0	0	0	0	0	0	0	0	0	0	0	0	0	0	0	0	0	0	0	0	0	0	0	0	0	0	0	0	0	0	0	0	0	0	0	0	0	0	0	0	0	0	0	0	0	0	0	0	40.12	FALSE	FALSE	FALSE	354	0.017
NLRP3p.Gln602Ter	NLRP3	0.0173147	0.0103972	0	0.0433814					0.169779	0.169779	0.0126159	0.00959785	Ter	Gln	FALSE		2	0	0	1	0	0	1	0	0	0	0	0	0	0	0	0	0	0	0	0	0	0	0	0	0	0	0	0	0	0	0	0	0	0	0	0	0	0	0	0	0	0	0	0	0	0	0	0	0	0	0	0	0	0	0	0	0	0	0	0	0	0	0	0	0	0	40.4	FALSE	FALSE	FALSE	354	0.017
NMNAT2p.Arg187Trp	NMNAT2	0.0173147	0.0103972	0	0.0433814					0.169779	0.169779	0.0126159	0.00959785	Trp	Arg	FALSE		2	0	0	1	0	0	1	0	0	0	0	0	0	0	0	0	0	0	0	0	0	0	0	0	0	0	0	0	0	0	0	0	0	0	0	0	0	0	0	0	0	0	0	0	0	0	0	0	0	0	0	0	0	0	0	0	0	0	0	0	0	0	0	0	0	0	41.46	FALSE	FALSE	FALSE	354	0.017
NOC4Lp.Arg172Trp	NOC4L	0.0173147	0.0103972	0	0.0433814					0.169779	0.169779	0.0126159	0.00959785	Trp	Arg	FALSE		2	0	0	1	0	0	1	0	0	0	0	0	0	0	0	0	0	0	0	0	0	0	0	0	0	0	0	0	0	0	0	0	0	0	0	0	0	0	0	0	0	0	0	0	0	0	0	0	0	0	0	0	0	0	0	0	0	0	0	0	0	0	0	0	0	0	40.07	FALSE	FALSE	FALSE	354	0.017
NOC4Lp.Thr474Met	NOC4L	0.0173147	0.0103972	0	0.0433814					0.169779	0.169779	0.0126159	0.00959785	Met	Thr	FALSE		2	0	0	1	0	0	1	0	0	0	0	0	0	0	0	0	0	0	0	0	0	0	0	0	0	0	0	0	0	0	0	0	0	0	0	0	0	0	0	0	0	0	0	0	0	0	0	0	0	0	0	0	0	0	0	0	0	0	0	0	0	0	0	0	0	0	41.05	FALSE	FALSE	FALSE	354	0.017
NOD2p.Arg426His	NOD2	0.0173147	0.0103972	0	0.0433814					0.169779	0.169779	0.0126159	0.00959785	His	Arg	TRUE		2	0	0	1	0	0	1	0	0	0	0	0	0	0	0	0	0	0	0	0	0	0	0	0	0	0	0	0	0	0	0	0	0	0	0	0	0	0	0	0	0	0	0	0	0	0	0	0	0	0	0	0	0	0	0	0	0	0	0	0	0	0	0	0	0	0	41.03	FALSE	FALSE	FALSE	354	0.017
NOL8p.Met370Ile	NOL8	0.0173147	0.0103972	0	0.0433814					0.169779	0.169779	0.0126159	0.00959785	Ile	Met	FALSE		2	0	0	1	0	0	1	0	0	0	0	0	0	0	0	0	0	0	0	0	0	0	0	0	0	0	0	0	0	0	0	0	0	0	0	0	0	0	0	0	0	0	0	0	0	0	0	0	0	0	0	0	0	0	0	0	0	0	0	0	0	0	0	0	0	0	40.16	FALSE	FALSE	FALSE	354	0.017
NOS2p.Arg301His	NOS2	0.0173147	0.0103972	0	0.0433814					0.169779	0.169779	0.0126159	0.00959785	His	Arg	TRUE		2	0	0	1	0	0	1	0	0	0	0	0	0	0	0	0	0	0	0	0	0	0	0	0	0	0	0	0	0	0	0	0	0	0	0	0	0	0	0	0	0	0	0	0	0	0	0	0	0	0	0	0	0	0	0	0	0	0	0	0	0	0	0	0	0	0	40.01	FALSE	FALSE	FALSE	354	0.017
NOVA2p.Gly392Arg	NOVA2	0.0173147	0.0103972	0	0.0433814					0.169779	0.169779	0.0126159	0.00959785	Arg	Gly	TRUE		2	0	0	1	0	0	1	0	0	0	0	0	0	0	0	0	0	0	0	0	0	0	0	0	0	0	0	0	0	0	0	0	0	0	0	0	0	0	0	0	0	0	0	0	0	0	0	0	0	0	0	0	0	0	0	0	0	0	0	0	0	0	0	0	0	0	40.26	FALSE	FALSE	FALSE	354	0.017
NPAP1p.Glu452Asp	NPAP1	0.0173147	0.0103972	0	0.0433814					0.169779	0.169779	0.0126159	0.00959785	Asp	Glu	FALSE		2	0	0	1	0	0	1	0	0	0	0	0	0	0	0	0	0	0	0	0	0	0	0	0	0	0	0	0	0	0	0	0	0	0	0	0	0	0	0	0	0	0	0	0	0	0	0	0	0	0	0	0	0	0	0	0	0	0	0	0	0	0	0	0	0	0	40.63	FALSE	FALSE	FALSE	354	0.017
NPAS4p.Arg200His	NPAS4	0.0173147	0.0103972	0	0.0433814					0.169779	0.169779	0.0126159	0.00959785	His	Arg	TRUE		2	0	0	1	0	0	1	0	0	0	0	0	0	0	0	0	0	0	0	0	0	0	0	0	0	0	0	0	0	0	0	0	0	0	0	0	0	0	0	0	0	0	0	0	0	0	0	0	0	0	0	0	0	0	0	0	0	0	0	0	0	0	0	0	0	0	40.42	FALSE	FALSE	FALSE	354	0.017
NPHP1p.Ala258Val	NPHP1	0.0173147	0.0103972	0	0.0433814					0.169779	0.169779	0.0126159	0.00959785	Val	Ala	FALSE		2	0	0	1	0	0	1	0	0	0	0	0	0	0	0	0	0	0	0	0	0	0	0	0	0	0	0	0	0	0	0	0	0	0	0	0	0	0	0	0	0	0	0	0	0	0	0	0	0	0	0	0	0	0	0	0	0	0	0	0	0	0	0	0	0	0	40.75	FALSE	FALSE	FALSE	354	0.017
NPHP3p.Glu936Lys	NPHP3	0.0173147	0.0103972	0	0.0433814					0.169779	0.169779	0.0126159	0.00959785	Lys	Glu	TRUE		2	0	0	1	0	0	1	0	0	0	0	0	0	0	0	0	0	0	0	0	0	0	0	0	0	0	0	0	0	0	0	0	0	0	0	0	0	0	0	0	0	0	0	0	0	0	0	0	0	0	0	0	0	0	0	0	0	0	0	0	0	0	0	0	0	0	40.67	FALSE	FALSE	FALSE	354	0.017
NPM3p.Phe38Leu	NPM3	0.0173147	0.0103972	0	0.0433814					0.169779	0.169779	0.0126159	0.00959785	Leu	Phe	FALSE		2	0	0	1	0	0	1	0	0	0	0	0	0	0	0	0	0	0	0	0	0	0	0	0	0	0	0	0	0	0	0	0	0	0	0	0	0	0	0	0	0	0	0	0	0	0	0	0	0	0	0	0	0	0	0	0	0	0	0	0	0	0	0	0	0	0	39.54	FALSE	FALSE	FALSE	354	0.017
NPSR1p.Arg235Ter	NPSR1	0.0173147	0.0103972	0	0.0433814					0.169779	0.169779	0.0126159	0.00959785	Ter	Arg	FALSE		2	0	0	1	0	0	1	0	0	0	0	0	0	0	0	0	0	0	0	0	0	0	0	0	0	0	0	0	0	0	0	0	0	0	0	0	0	0	0	0	0	0	0	0	0	0	0	0	0	0	0	0	0	0	0	0	0	0	0	0	0	0	0	0	0	0	40.6	FALSE	FALSE	FALSE	354	0.017
NR1I3p.Cys63Tyr	NR1I3	0.0173147	0.0103972	0	0.0433814					0.169779	0.169779	0.0126159	0.00959785	Tyr	Cys	TRUE		2	0	0	1	0	0	1	0	0	0	0	0	0	0	0	0	0	0	0	0	0	0	0	0	0	0	0	0	0	0	0	0	0	0	0	0	0	0	0	0	0	0	0	0	0	0	0	0	0	0	0	0	0	0	0	0	0	0	0	0	0	0	0	0	0	0	41.21	FALSE	FALSE	FALSE	354	0.017
NRG1p.Ala472Val	NRG1	0.0173147	0.0103972	0	0.0435708					0.169779	0.169779	0.0126159	0.00959785	Val	Ala	FALSE	1	2	0	0	1	0	0	1	0	0	0	0	0	0	0	0	0	0	0	0	0	0	0	0	0	0	0	0	0	0	0	0	0	0	0	0	0	0	0	0	0	0	0	0	0	0	0	0	0	0	0	0	0	0	0	0	0	0	0	0	0	0	0	0	0	0	0	40.65	FALSE	FALSE	FALSE	354	0.017
NRXN1p.Arg1286His	NRXN1	0.0173147	0.0103972	0	0.0433814					0.169779	0.169779	0.0126159	0.00959785	His	Arg	TRUE		2	0	0	1	0	0	1	0	0	0	0	0	0	0	0	0	0	0	0	0	0	0	0	0	0	0	0	0	0	0	0	0	0	0	0	0	0	0	0	0	0	0	0	0	0	0	0	0	0	0	0	0	0	0	0	0	0	0	0	0	0	0	0	0	0	0	41.23	FALSE	FALSE	FALSE	354	0.017
NRXN3p.Ala53Val	NRXN3	0.0173147	0.0103972	0	0.0433814					0.169779	0.169779	0.0126159	0.00959785	Val	Ala	FALSE		2	0	0	1	0	0	1	0	0	0	0	0	0	0	0	0	0	0	0	0	0	0	0	0	0	0	0	0	0	0	0	0	0	0	0	0	0	0	0	0	0	0	0	0	0	0	0	0	0	0	0	0	0	0	0	0	0	0	0	0	0	0	0	0	0	0	41.3	FALSE	FALSE	FALSE	354	0.017
NSD1p.Arg440Gln	NSD1	0.0173147	0.0103972	0	0.0433814					0.169779	0.169779	0.0126159	0.00959785	Gln	Arg	FALSE	1	2	0	0	1	0	0	1	0	0	0	0	0	0	0	0	0	0	0	0	0	0	0	0	0	0	0	0	0	0	0	0	0	0	0	0	0	0	0	0	0	0	0	0	0	0	0	0	0	0	0	0	0	0	0	0	0	0	0	0	0	0	0	0	0	0	0	40.4	FALSE	FALSE	FALSE	354	0.017
NUP133p.Glu1039Ter	NUP133	0.0173147	0.0103972	0	0.0433814					0.169779	0.169779	0.0126159	0.00959785	Ter	Glu	FALSE		2	0	0	1	0	0	1	0	0	0	0	0	0	0	0	0	0	0	0	0	0	0	0	0	0	0	0	0	0	0	0	0	0	0	0	0	0	0	0	0	0	0	0	0	0	0	0	0	0	0	0	0	0	0	0	0	0	0	0	0	0	0	0	0	0	0	40.85	FALSE	FALSE	FALSE	354	0.017
NUP188p.Arg1168Trp	NUP188	0.0173147	0.0103972	0	0.0435708					0.169779	0.169779	0.0126159	0.00959785	Trp	Arg	FALSE		2	0	0	1	0	0	1	0	0	0	0	0	0	0	0	0	0	0	0	0	0	0	0	0	0	0	0	0	0	0	0	0	0	0	0	0	0	0	0	0	0	0	0	0	0	0	0	0	0	0	0	0	0	0	0	0	0	0	0	0	0	0	0	0	0	0	40.77	FALSE	FALSE	FALSE	354	0.017
NUP214p.Thr1072Met	NUP214	0.0173147	0.0103972	0	0.0433814					0.169779	0.169779	0.0126159	0.00959785	Met	Thr	FALSE	1	2	0	0	1	0	0	1	0	0	0	0	0	0	0	0	0	0	0	0	0	0	0	0	0	0	0	0	0	0	0	0	0	0	0	0	0	0	0	0	0	0	0	0	0	0	0	0	0	0	0	0	0	0	0	0	0	0	0	0	0	0	0	0	0	0	0	41.02	FALSE	FALSE	FALSE	354	0.017
NUP85p.Arg482His	NUP85	0.0173147	0.0103972	0	0.0433814					0.169779	0.169779	0.0126159	0.00959785	His	Arg	TRUE		2	0	0	1	0	0	1	0	0	0	0	0	0	0	0	0	0	0	0	0	0	0	0	0	0	0	0	0	0	0	0	0	0	0	0	0	0	0	0	0	0	0	0	0	0	0	0	0	0	0	0	0	0	0	0	0	0	0	0	0	0	0	0	0	0	0	39.49	FALSE	FALSE	FALSE	354	0.017
NUP85p.Glu543Lys	NUP85	0.0173147	0.0103972	0	0.0433814					0.169779	0.169779	0.0126159	0.00959785	Lys	Glu	TRUE		2	0	0	1	0	0	1	0	0	0	0	0	0	0	0	0	0	0	0	0	0	0	0	0	0	0	0	0	0	0	0	0	0	0	0	0	0	0	0	0	0	0	0	0	0	0	0	0	0	0	0	0	0	0	0	0	0	0	0	0	0	0	0	0	0	0	40.8	FALSE	FALSE	FALSE	354	0.017
NUS1p.Arg282Cys	NUS1	0.0173147	0.0103972	0	0.0433814					0.169779	0.169779	0.0126159	0.00959785	Cys	Arg	TRUE		2	0	0	1	0	0	1	0	0	0	0	0	0	0	0	0	0	0	0	0	0	0	0	0	0	0	0	0	0	0	0	0	0	0	0	0	0	0	0	0	0	0	0	0	0	0	0	0	0	0	0	0	0	0	0	0	0	0	0	0	0	0	0	0	0	0	40.27	FALSE	FALSE	FALSE	354	0.017
NUTM1p.Arg246Cys	NUTM1	0.0173147	0.0103972	0	0.0435708					0.169779	0.169779	0.0126159	0.00959785	Cys	Arg	TRUE	1	2	0	0	1	0	0	1	0	0	0	0	0	0	0	0	0	0	0	0	0	0	0	0	0	0	0	0	0	0	0	0	0	0	0	0	0	0	0	0	0	0	0	0	0	0	0	0	0	0	0	0	0	0	0	0	0	0	0	0	0	0	0	0	0	0	0	40.47	FALSE	FALSE	FALSE	354	0.017
NUTM1p.Asp715Asn	NUTM1	0.0173147	0.0103972	0	0.0435708					0.169779	0.169779	0.0126159	0.00959785	Asn	Asp	FALSE	1	2	0	0	1	0	0	1	0	0	0	0	0	0	0	0	0	0	0	0	0	0	0	0	0	0	0	0	0	0	0	0	0	0	0	0	0	0	0	0	0	0	0	0	0	0	0	0	0	0	0	0	0	0	0	0	0	0	0	0	0	0	0	0	0	0	0	40.35	FALSE	FALSE	FALSE	354	0.017
OBSCNp.Glu2704Lys	OBSCN	0.0173147	0.0103972	0	0.0433814					0.169779	0.169779	0.0126159	0.00959785	Lys	Glu	TRUE		2	0	0	1	0	0	1	0	0	0	0	0	0	0	0	0	0	0	0	0	0	0	0	0	0	0	0	0	0	0	0	0	0	0	0	0	0	0	0	0	0	0	0	0	0	0	0	0	0	0	0	0	0	0	0	0	0	0	0	0	0	0	0	0	0	0	40.34	FALSE	FALSE	FALSE	354	0.017
OBSCNp.Glu3739Lys	OBSCN	0.0173147	0.0103972	0	0.0433814					0.169779	0.169779	0.0126159	0.00959785	Lys	Glu	TRUE		2	0	0	1	0	0	1	0	0	0	0	0	0	0	0	0	0	0	0	0	0	0	0	0	0	0	0	0	0	0	0	0	0	0	0	0	0	0	0	0	0	0	0	0	0	0	0	0	0	0	0	0	0	0	0	0	0	0	0	0	0	0	0	0	0	0	40.71	FALSE	FALSE	FALSE	354	0.017
OBSL1p.Arg669Trp	OBSL1	0.0173147	0.0103972	0	0.0433814					0.169779	0.169779	0.0126159	0.00959785	Trp	Arg	FALSE		2	0	0	1	0	0	1	0	0	0	0	0	0	0	0	0	0	0	0	0	0	0	0	0	0	0	0	0	0	0	0	0	0	0	0	0	0	0	0	0	0	0	0	0	0	0	0	0	0	0	0	0	0	0	0	0	0	0	0	0	0	0	0	0	0	0	40.25	FALSE	FALSE	FALSE	354	0.017
OLFM3p.Asp42Asn	OLFM3	0.0173147	0.0103972	0	0.0433814					0.169779	0.169779	0.0126159	0.00959785	Asn	Asp	FALSE		2	0	0	1	0	0	1	0	0	0	0	0	0	0	0	0	0	0	0	0	0	0	0	0	0	0	0	0	0	0	0	0	0	0	0	0	0	0	0	0	0	0	0	0	0	0	0	0	0	0	0	0	0	0	0	0	0	0	0	0	0	0	0	0	0	0	40.46	FALSE	FALSE	FALSE	354	0.017
OLFML2Ap.Gly466Asp	OLFML2A	0.0173147	0.0103972	0	0.0433814					0.169779	0.169779	0.0126159	0.00959785	Asp	Gly	FALSE		2	0	0	1	0	0	1	0	0	0	0	0	0	0	0	0	0	0	0	0	0	0	0	0	0	0	0	0	0	0	0	0	0	0	0	0	0	0	0	0	0	0	0	0	0	0	0	0	0	0	0	0	0	0	0	0	0	0	0	0	0	0	0	0	0	0	40.97	FALSE	FALSE	FALSE	354	0.017
OPN1LWp.Pro301Thr	OPN1LW	0.0173147	0.0103972	0	0.0433814					0.169779	0.169779	0.0126159	0.00959785	Thr	Pro	TRUE		2	0	0	1	0	0	1	0	0	0	0	0	0	0	0	0	0	0	0	0	0	0	0	0	0	0	0	0	0	0	0	0	0	0	0	0	0	0	0	0	0	0	0	0	0	0	0	0	0	0	0	0	0	0	0	0	0	0	0	0	0	0	0	0	0	0	40.44	FALSE	FALSE	FALSE	354	0.017
OR10G9p.Ala23Thr	OR10G9	0.0173147	0.0103972	0	0.0433814					0.169779	0.169779	0.0126159	0.00959785	Thr	Ala	TRUE		2	0	0	1	0	0	1	0	0	0	0	0	0	0	0	0	0	0	0	0	0	0	0	0	0	0	0	0	0	0	0	0	0	0	0	0	0	0	0	0	0	0	0	0	0	0	0	0	0	0	0	0	0	0	0	0	0	0	0	0	0	0	0	0	0	0	40.75	FALSE	FALSE	FALSE	354	0.017
OR13C4p.Phe102Leu	OR13C4	0.0173147	0.0103972	0	0.0433814					0.169779	0.169779	0.0126159	0.00959785	Leu	Phe	FALSE		2	0	0	1	0	0	1	0	0	0	0	0	0	0	0	0	0	0	0	0	0	0	0	0	0	0	0	0	0	0	0	0	0	0	0	0	0	0	0	0	0	0	0	0	0	0	0	0	0	0	0	0	0	0	0	0	0	0	0	0	0	0	0	0	0	0	40.33	FALSE	FALSE	FALSE	354	0.017
OR14C36p.Ser215Tyr	OR14C36	0.0173147	0.0103972	0	0.0433814					0.169779	0.169779	0.0126159	0.00959785	Tyr	Ser	TRUE		2	0	0	1	0	0	1	0	0	0	0	0	0	0	0	0	0	0	0	0	0	0	0	0	0	0	0	0	0	0	0	0	0	0	0	0	0	0	0	0	0	0	0	0	0	0	0	0	0	0	0	0	0	0	0	0	0	0	0	0	0	0	0	0	0	0	41.51	FALSE	FALSE	FALSE	354	0.017
OR1J2p.Ser117Ter	OR1J2	0.0173147	0.0103972	0	0.0433814					0.169779	0.169779	0.0126159	0.00959785	Ter	Ser	FALSE		2	0	0	1	0	0	1	0	0	0	0	0	0	0	0	0	0	0	0	0	0	0	0	0	0	0	0	0	0	0	0	0	0	0	0	0	0	0	0	0	0	0	0	0	0	0	0	0	0	0	0	0	0	0	0	0	0	0	0	0	0	0	0	0	0	0	40.68	FALSE	FALSE	FALSE	354	0.017
OR2H1p.Ser154Leu	OR2H1	0.0173147	0.0103972	0	0.0433814					0.169779	0.169779	0.0126159	0.00959785	Leu	Ser	FALSE		2	0	0	1	0	0	1	0	0	0	0	0	0	0	0	0	0	0	0	0	0	0	0	0	0	0	0	0	0	0	0	0	0	0	0	0	0	0	0	0	0	0	0	0	0	0	0	0	0	0	0	0	0	0	0	0	0	0	0	0	0	0	0	0	0	0	41.19	FALSE	FALSE	FALSE	354	0.017
OR2L2p.Arg226Cys	OR2L2	0.0173147	0.0103972	0	0.0433814					0.169779	0.169779	0.0126159	0.00959785	Cys	Arg	TRUE		2	0	0	1	0	0	1	0	0	0	0	0	0	0	0	0	0	0	0	0	0	0	0	0	0	0	0	0	0	0	0	0	0	0	0	0	0	0	0	0	0	0	0	0	0	0	0	0	0	0	0	0	0	0	0	0	0	0	0	0	0	0	0	0	0	0	39.59	FALSE	FALSE	FALSE	354	0.017
OR2M3p.Arg261Gln	OR2M3	0.0173147	0.0103972	0	0.0433814					0.169779	0.169779	0.0126159	0.00959785	Gln	Arg	FALSE		2	0	0	1	0	0	1	0	0	0	0	0	0	0	0	0	0	0	0	0	0	0	0	0	0	0	0	0	0	0	0	0	0	0	0	0	0	0	0	0	0	0	0	0	0	0	0	0	0	0	0	0	0	0	0	0	0	0	0	0	0	0	0	0	0	0	40.11	FALSE	FALSE	FALSE	354	0.017
OR2M3p.Arg266His	OR2M3	0.0173147	0.0103972	0	0.0433814					0.169779	0.169779	0.0126159	0.00959785	His	Arg	TRUE		2	0	0	1	0	0	1	0	0	0	0	0	0	0	0	0	0	0	0	0	0	0	0	0	0	0	0	0	0	0	0	0	0	0	0	0	0	0	0	0	0	0	0	0	0	0	0	0	0	0	0	0	0	0	0	0	0	0	0	0	0	0	0	0	0	0	40.32	FALSE	FALSE	FALSE	354	0.017
OR4K2p.Thr165Met	OR4K2	0.0173147	0.0103972	0	0.0435708					0.169779	0.169779	0.0126159	0.00959785	Met	Thr	FALSE		2	0	0	1	0	0	1	0	0	0	0	0	0	0	0	0	0	0	0	0	0	0	0	0	0	0	0	0	0	0	0	0	0	0	0	0	0	0	0	0	0	0	0	0	0	0	0	0	0	0	0	0	0	0	0	0	0	0	0	0	0	0	0	0	0	0	40.6	FALSE	FALSE	FALSE	354	0.017
OR4K5p.Arg138Gln	OR4K5	0.0173147	0.0103972	0	0.0433814					0.169779	0.169779	0.0126159	0.00959785	Gln	Arg	FALSE		2	0	0	1	0	0	1	0	0	0	0	0	0	0	0	0	0	0	0	0	0	0	0	0	0	0	0	0	0	0	0	0	0	0	0	0	0	0	0	0	0	0	0	0	0	0	0	0	0	0	0	0	0	0	0	0	0	0	0	0	0	0	0	0	0	0	40.93	FALSE	FALSE	FALSE	354	0.017
OR4M1p.Arg122Cys	OR4M1	0.0173147	0.0103972	0	0.0433814					0.169779	0.169779	0.0126159	0.00959785	Cys	Arg	TRUE		2	0	0	1	0	0	1	0	0	0	0	0	0	0	0	0	0	0	0	0	0	0	0	0	0	0	0	0	0	0	0	0	0	0	0	0	0	0	0	0	0	0	0	0	0	0	0	0	0	0	0	0	0	0	0	0	0	0	0	0	0	0	0	0	0	0	40.56	FALSE	FALSE	FALSE	354	0.017
OR51E2p.Arg121His	OR51E2	0.0173147	0.0103972	0	0.0433814					0.169779	0.169779	0.0126159	0.00959785	His	Arg	TRUE		2	0	0	1	0	0	1	0	0	0	0	0	0	0	0	0	0	0	0	0	0	0	0	0	0	0	0	0	0	0	0	0	0	0	0	0	0	0	0	0	0	0	0	0	0	0	0	0	0	0	0	0	0	0	0	0	0	0	0	0	0	0	0	0	0	0	41.02	FALSE	FALSE	FALSE	354	0.017
OR5H6p.Ala259Thr	OR5H6	0.0173147	0.0103972	0	0.0435708					0.169779	0.169779	0.0126159	0.00959785	Thr	Ala	TRUE		2	0	0	1	0	0	1	0	0	0	0	0	0	0	0	0	0	0	0	0	0	0	0	0	0	0	0	0	0	0	0	0	0	0	0	0	0	0	0	0	0	0	0	0	0	0	0	0	0	0	0	0	0	0	0	0	0	0	0	0	0	0	0	0	0	0	40.97	FALSE	FALSE	FALSE	354	0.017
OR8A1p.Met86Ile	OR8A1	0.0173147	0.0103972	0	0.0433814					0.169779	0.169779	0.0126159	0.00959785	Ile	Met	FALSE		2	0	0	1	0	0	1	0	0	0	0	0	0	0	0	0	0	0	0	0	0	0	0	0	0	0	0	0	0	0	0	0	0	0	0	0	0	0	0	0	0	0	0	0	0	0	0	0	0	0	0	0	0	0	0	0	0	0	0	0	0	0	0	0	0	0	41.19	FALSE	FALSE	FALSE	354	0.017
ORAI2p.Arg91Gln	ORAI2	0.0173147	0.0103972	0	0.0433814					0.169779	0.169779	0.0126159	0.00959785	Gln	Arg	FALSE		2	0	0	1	0	0	1	0	0	0	0	0	0	0	0	0	0	0	0	0	0	0	0	0	0	0	0	0	0	0	0	0	0	0	0	0	0	0	0	0	0	0	0	0	0	0	0	0	0	0	0	0	0	0	0	0	0	0	0	0	0	0	0	0	0	0	40.52	FALSE	FALSE	FALSE	354	0.017
OS9p.Arg367Gln	OS9	0.0173147	0.0103972	0	0.0433814					0.169779	0.169779	0.0126159	0.00959785	Gln	Arg	FALSE		2	0	0	1	0	0	1	0	0	0	0	0	0	0	0	0	0	0	0	0	0	0	0	0	0	0	0	0	0	0	0	0	0	0	0	0	0	0	0	0	0	0	0	0	0	0	0	0	0	0	0	0	0	0	0	0	0	0	0	0	0	0	0	0	0	0	41.14	FALSE	FALSE	FALSE	354	0.017
OSMp.Ser182Leu	OSM	0.0173147	0.0103972	0	0.0433814					0.169779	0.169779	0.0126159	0.00959785	Leu	Ser	FALSE		2	0	0	1	0	0	1	0	0	0	0	0	0	0	0	0	0	0	0	0	0	0	0	0	0	0	0	0	0	0	0	0	0	0	0	0	0	0	0	0	0	0	0	0	0	0	0	0	0	0	0	0	0	0	0	0	0	0	0	0	0	0	0	0	0	0	40.24	FALSE	FALSE	FALSE	354	0.017
PACS2p.Thr195Met	PACS2	0.0173147	0.0103972	0	0.0435708					0.169779	0.169779	0.0126159	0.00959785	Met	Thr	FALSE		2	0	0	1	0	0	1	0	0	0	0	0	0	0	0	0	0	0	0	0	0	0	0	0	0	0	0	0	0	0	0	0	0	0	0	0	0	0	0	0	0	0	0	0	0	0	0	0	0	0	0	0	0	0	0	0	0	0	0	0	0	0	0	0	0	0	40.45	FALSE	FALSE	FALSE	354	0.017
PARP14p.Arg1519Ter	PARP14	0.0173147	0.0103972	0	0.0433814					0.169779	0.169779	0.0126159	0.00959785	Ter	Arg	FALSE		2	0	0	1	0	0	1	0	0	0	0	0	0	0	0	0	0	0	0	0	0	0	0	0	0	0	0	0	0	0	0	0	0	0	0	0	0	0	0	0	0	0	0	0	0	0	0	0	0	0	0	0	0	0	0	0	0	0	0	0	0	0	0	0	0	0	41.48	FALSE	FALSE	FALSE	354	0.017
PARVGp.Val298Met	PARVG	0.0173147	0.0103972	0	0.0433814					0.169779	0.169779	0.0126159	0.00959785	Met	Val	FALSE		2	0	0	1	0	0	1	0	0	0	0	0	0	0	0	0	0	0	0	0	0	0	0	0	0	0	0	0	0	0	0	0	0	0	0	0	0	0	0	0	0	0	0	0	0	0	0	0	0	0	0	0	0	0	0	0	0	0	0	0	0	0	0	0	0	0	40.45	FALSE	FALSE	FALSE	354	0.017
PAX1p.Glu235Lys	PAX1	0.0173147	0.0103972	0	0.0433814					0.169779	0.169779	0.0126159	0.00959785	Lys	Glu	TRUE		2	0	0	1	0	0	1	0	0	0	0	0	0	0	0	0	0	0	0	0	0	0	0	0	0	0	0	0	0	0	0	0	0	0	0	0	0	0	0	0	0	0	0	0	0	0	0	0	0	0	0	0	0	0	0	0	0	0	0	0	0	0	0	0	0	0	40.58	FALSE	FALSE	FALSE	354	0.017
PAX2p.Arg248Gln	PAX2	0.0173147	0.0103972	0	0.0433814					0.169779	0.169779	0.0126159	0.00959785	Gln	Arg	FALSE		2	0	0	1	0	0	1	0	0	0	0	0	0	0	0	0	0	0	0	0	0	0	0	0	0	0	0	0	0	0	0	0	0	0	0	0	0	0	0	0	0	0	0	0	0	0	0	0	0	0	0	0	0	0	0	0	0	0	0	0	0	0	0	0	0	0	40.65	FALSE	FALSE	FALSE	354	0.017
PBRM1p.Arg876Cys	PBRM1	0.0173147	0.0103972	0	0.0435708					0.169779	0.169779	0.0126159	0.00959785	Cys	Arg	TRUE	1	2	0	0	1	0	0	1	0	0	0	0	0	0	0	0	0	0	0	0	0	0	0	0	0	0	0	0	0	0	0	0	0	0	0	0	0	0	0	0	0	0	0	0	0	0	0	0	0	0	0	0	0	0	0	0	0	0	0	0	0	0	0	0	0	0	0	41.24	FALSE	FALSE	FALSE	354	0.017
PCDHA11p.Arg742His	PCDHA11	0.0173147	0.0103972	0	0.0435708					0.169779	0.169779	0.0126159	0.00959785	His	Arg	TRUE		2	0	0	1	0	0	1	0	0	0	0	0	0	0	0	0	0	0	0	0	0	0	0	0	0	0	0	0	0	0	0	0	0	0	0	0	0	0	0	0	0	0	0	0	0	0	0	0	0	0	0	0	0	0	0	0	0	0	0	0	0	0	0	0	0	0	41.23	FALSE	FALSE	FALSE	354	0.017
PCDHA12p.Val464Met	PCDHA12	0.0173147	0.0103972	0	0.0435708					0.169779	0.169779	0.0126159	0.00959785	Met	Val	FALSE		2	0	0	1	0	0	1	0	0	0	0	0	0	0	0	0	0	0	0	0	0	0	0	0	0	0	0	0	0	0	0	0	0	0	0	0	0	0	0	0	0	0	0	0	0	0	0	0	0	0	0	0	0	0	0	0	0	0	0	0	0	0	0	0	0	0	40.45	FALSE	FALSE	FALSE	354	0.017
PCDHA3p.Ala512Val	PCDHA3	0.0173147	0.0103972	0	0.0433814					0.169779	0.169779	0.0126159	0.00959785	Val	Ala	FALSE		2	0	0	1	0	0	1	0	0	0	0	0	0	0	0	0	0	0	0	0	0	0	0	0	0	0	0	0	0	0	0	0	0	0	0	0	0	0	0	0	0	0	0	0	0	0	0	0	0	0	0	0	0	0	0	0	0	0	0	0	0	0	0	0	0	0	40.07	FALSE	FALSE	FALSE	354	0.017
PCDHA9p.Ala733Val	PCDHA9	0.0173147	0.0103972	0	0.0435708					0.169779	0.169779	0.0126159	0.00959785	Val	Ala	FALSE		2	0	0	1	0	0	1	0	0	0	0	0	0	0	0	0	0	0	0	0	0	0	0	0	0	0	0	0	0	0	0	0	0	0	0	0	0	0	0	0	0	0	0	0	0	0	0	0	0	0	0	0	0	0	0	0	0	0	0	0	0	0	0	0	0	0	41	FALSE	FALSE	FALSE	354	0.017
PCDHB13p.Val688Ile	PCDHB13	0.0173147	0.0103972	0	0.0433814					0.169779	0.169779	0.0126159	0.00959785	Ile	Val	FALSE		2	0	0	1	0	0	1	0	0	0	0	0	0	0	0	0	0	0	0	0	0	0	0	0	0	0	0	0	0	0	0	0	0	0	0	0	0	0	0	0	0	0	0	0	0	0	0	0	0	0	0	0	0	0	0	0	0	0	0	0	0	0	0	0	0	0	40.3	FALSE	FALSE	FALSE	354	0.017
PCDHB4p.Ala414Thr	PCDHB4	0.0173147	0.0103972	0	0.0433814					0.169779	0.169779	0.0126159	0.00959785	Thr	Ala	TRUE		2	0	0	1	0	0	1	0	0	0	0	0	0	0	0	0	0	0	0	0	0	0	0	0	0	0	0	0	0	0	0	0	0	0	0	0	0	0	0	0	0	0	0	0	0	0	0	0	0	0	0	0	0	0	0	0	0	0	0	0	0	0	0	0	0	0	41.95	FALSE	FALSE	FALSE	354	0.017
PCDHB4p.Arg368Gln	PCDHB4	0.0173147	0.0103972	0	0.0433814					0.169779	0.169779	0.0126159	0.00959785	Gln	Arg	FALSE		2	0	0	1	0	0	1	0	0	0	0	0	0	0	0	0	0	0	0	0	0	0	0	0	0	0	0	0	0	0	0	0	0	0	0	0	0	0	0	0	0	0	0	0	0	0	0	0	0	0	0	0	0	0	0	0	0	0	0	0	0	0	0	0	0	0	40.4	FALSE	FALSE	FALSE	354	0.017
PCDHB5p.Ala553Thr	PCDHB5	0.0173147	0.0103972	0	0.0433814					0.169779	0.169779	0.0126159	0.00959785	Thr	Ala	TRUE		2	0	0	1	0	0	1	0	0	0	0	0	0	0	0	0	0	0	0	0	0	0	0	0	0	0	0	0	0	0	0	0	0	0	0	0	0	0	0	0	0	0	0	0	0	0	0	0	0	0	0	0	0	0	0	0	0	0	0	0	0	0	0	0	0	0	39.53	FALSE	FALSE	FALSE	354	0.017
PCDHB7p.Glu434Lys	PCDHB7	0.0173147	0.0103972	0	0.0433814					0.169779	0.169779	0.0126159	0.00959785	Lys	Glu	TRUE		2	0	0	1	0	0	1	0	0	0	0	0	0	0	0	0	0	0	0	0	0	0	0	0	0	0	0	0	0	0	0	0	0	0	0	0	0	0	0	0	0	0	0	0	0	0	0	0	0	0	0	0	0	0	0	0	0	0	0	0	0	0	0	0	0	0	40.92	FALSE	FALSE	FALSE	354	0.017
PCGF5p.Arg223Gln	PCGF5	0.0173147	0.0103972	0	0.0433814					0.169779	0.169779	0.0126159	0.00959785	Gln	Arg	FALSE		2	0	0	1	0	0	1	0	0	0	0	0	0	0	0	0	0	0	0	0	0	0	0	0	0	0	0	0	0	0	0	0	0	0	0	0	0	0	0	0	0	0	0	0	0	0	0	0	0	0	0	0	0	0	0	0	0	0	0	0	0	0	0	0	0	0	41.38	FALSE	FALSE	FALSE	354	0.017
PCLOp.Pro5090Ser	PCLO	0.0173147	0.0103972	0	0.0433814					0.169779	0.169779	0.0126159	0.00959785	Ser	Pro	TRUE		2	0	0	1	0	0	1	0	0	0	0	0	0	0	0	0	0	0	0	0	0	0	0	0	0	0	0	0	0	0	0	0	0	0	0	0	0	0	0	0	0	0	0	0	0	0	0	0	0	0	0	0	0	0	0	0	0	0	0	0	0	0	0	0	0	0	39.81	FALSE	FALSE	FALSE	354	0.017
PCNXp.Arg834Cys	PCNX	0.0173147	0.0103972	0	0.0433814					0.169779	0.169779	0.0126159	0.00959785	Cys	Arg	TRUE		2	0	0	1	0	0	1	0	0	0	0	0	0	0	0	0	0	0	0	0	0	0	0	0	0	0	0	0	0	0	0	0	0	0	0	0	0	0	0	0	0	0	0	0	0	0	0	0	0	0	0	0	0	0	0	0	0	0	0	0	0	0	0	0	0	0	41.14	FALSE	FALSE	FALSE	354	0.017
PCp.Asp482Asn	PC	0.0173147	0.0103972	0	0.0433814					0.169779	0.169779	0.0126159	0.00959785	Asn	Asp	FALSE		2	0	0	1	0	0	1	0	0	0	0	0	0	0	0	0	0	0	0	0	0	0	0	0	0	0	0	0	0	0	0	0	0	0	0	0	0	0	0	0	0	0	0	0	0	0	0	0	0	0	0	0	0	0	0	0	0	0	0	0	0	0	0	0	0	0	41.67	FALSE	FALSE	FALSE	354	0.017
PDCD4p.Arg103Gln	PDCD4	0.0173147	0.0103972	0	0.0433814					0.169779	0.169779	0.0126159	0.00959785	Gln	Arg	FALSE		2	0	0	1	0	0	1	0	0	0	0	0	0	0	0	0	0	0	0	0	0	0	0	0	0	0	0	0	0	0	0	0	0	0	0	0	0	0	0	0	0	0	0	0	0	0	0	0	0	0	0	0	0	0	0	0	0	0	0	0	0	0	0	0	0	0	41.62	FALSE	FALSE	FALSE	354	0.017
PDE10Ap.Val780Met	PDE10A	0.0173147	0.0103972	0	0.0433814					0.169779	0.169779	0.0126159	0.00959785	Met	Val	FALSE		2	0	0	1	0	0	1	0	0	0	0	0	0	0	0	0	0	0	0	0	0	0	0	0	0	0	0	0	0	0	0	0	0	0	0	0	0	0	0	0	0	0	0	0	0	0	0	0	0	0	0	0	0	0	0	0	0	0	0	0	0	0	0	0	0	0	41.03	FALSE	FALSE	FALSE	354	0.017
PDE4Bp.Arg177Ter	PDE4B	0.0173147	0.0103972	0	0.0433814					0.169779	0.169779	0.0126159	0.00959785	Ter	Arg	FALSE		2	0	0	1	0	0	1	0	0	0	0	0	0	0	0	0	0	0	0	0	0	0	0	0	0	0	0	0	0	0	0	0	0	0	0	0	0	0	0	0	0	0	0	0	0	0	0	0	0	0	0	0	0	0	0	0	0	0	0	0	0	0	0	0	0	0	40.51	FALSE	FALSE	FALSE	354	0.017
PDE4Cp.Thr406Met	PDE4C	0.0173147	0.0103972	0	0.0433814					0.169779	0.169779	0.0126159	0.00959785	Met	Thr	FALSE		2	0	0	1	0	0	1	0	0	0	0	0	0	0	0	0	0	0	0	0	0	0	0	0	0	0	0	0	0	0	0	0	0	0	0	0	0	0	0	0	0	0	0	0	0	0	0	0	0	0	0	0	0	0	0	0	0	0	0	0	0	0	0	0	0	0	40.91	FALSE	FALSE	FALSE	354	0.017
PDE4DIPp.Arg38Ter	PDE4DIP	0.0173147	0.0103972	0	0.0433814					0.169779	0.169779	0.0126159	0.00959785	Ter	Arg	FALSE	1	2	0	0	1	0	0	1	0	0	0	0	0	0	0	0	0	0	0	0	0	0	0	0	0	0	0	0	0	0	0	0	0	0	0	0	0	0	0	0	0	0	0	0	0	0	0	0	0	0	0	0	0	0	0	0	0	0	0	0	0	0	0	0	0	0	0	41.34	FALSE	FALSE	FALSE	354	0.017
PDE6Bp.Arg234Cys	PDE6B	0.0173147	0.0103972	0	0.0433814					0.169779	0.169779	0.0126159	0.00959785	Cys	Arg	TRUE		2	0	0	1	0	0	1	0	0	0	0	0	0	0	0	0	0	0	0	0	0	0	0	0	0	0	0	0	0	0	0	0	0	0	0	0	0	0	0	0	0	0	0	0	0	0	0	0	0	0	0	0	0	0	0	0	0	0	0	0	0	0	0	0	0	0	40.55	FALSE	FALSE	FALSE	354	0.017
PDE7Bp.Arg157Ter	PDE7B	0.0173147	0.0103972	0	0.0433814					0.169779	0.169779	0.0126159	0.00959785	Ter	Arg	FALSE		2	0	0	1	0	0	1	0	0	0	0	0	0	0	0	0	0	0	0	0	0	0	0	0	0	0	0	0	0	0	0	0	0	0	0	0	0	0	0	0	0	0	0	0	0	0	0	0	0	0	0	0	0	0	0	0	0	0	0	0	0	0	0	0	0	0	40.08	FALSE	FALSE	FALSE	354	0.017
PDGFRBp.Arg251His	PDGFRB	0.0173147	0.0103972	0	0.0433814					0.169779	0.169779	0.0126159	0.00959785	His	Arg	TRUE	1	2	0	0	1	0	0	1	0	0	0	0	0	0	0	0	0	0	0	0	0	0	0	0	0	0	0	0	0	0	0	0	0	0	0	0	0	0	0	0	0	0	0	0	0	0	0	0	0	0	0	0	0	0	0	0	0	0	0	0	0	0	0	0	0	0	0	40.03	TRUE	FALSE	FALSE	354	0.017
PDHA2p.Glu343Lys	PDHA2	0.0173147	0.0103972	0	0.0433814					0.169779	0.169779	0.0126159	0.00959785	Lys	Glu	TRUE		2	0	0	1	0	0	1	0	0	0	0	0	0	0	0	0	0	0	0	0	0	0	0	0	0	0	0	0	0	0	0	0	0	0	0	0	0	0	0	0	0	0	0	0	0	0	0	0	0	0	0	0	0	0	0	0	0	0	0	0	0	0	0	0	0	0	39.83	FALSE	FALSE	FALSE	354	0.017
PDHXp.Arg464His	PDHX	0.0173147	0.0103972	0	0.0433814					0.169779	0.169779	0.0126159	0.00959785	His	Arg	TRUE		2	0	0	1	0	0	1	0	0	0	0	0	0	0	0	0	0	0	0	0	0	0	0	0	0	0	0	0	0	0	0	0	0	0	0	0	0	0	0	0	0	0	0	0	0	0	0	0	0	0	0	0	0	0	0	0	0	0	0	0	0	0	0	0	0	0	40.81	FALSE	FALSE	FALSE	354	0.017
PDS5Ap.Glu504Lys	PDS5A	0.0173147	0.0103972	0	0.0433814					0.169779	0.169779	0.0126159	0.00959785	Lys	Glu	TRUE		2	0	0	1	0	0	1	0	0	0	0	0	0	0	0	0	0	0	0	0	0	0	0	0	0	0	0	0	0	0	0	0	0	0	0	0	0	0	0	0	0	0	0	0	0	0	0	0	0	0	0	0	0	0	0	0	0	0	0	0	0	0	0	0	0	0	39.33	FALSE	FALSE	FALSE	354	0.017
PDZRN3p.Glu966Lys	PDZRN3	0.0173147	0.0103972	0	0.0435708					0.169779	0.169779	0.0126159	0.00959785	Lys	Glu	TRUE		2	0	0	1	0	0	1	0	0	0	0	0	0	0	0	0	0	0	0	0	0	0	0	0	0	0	0	0	0	0	0	0	0	0	0	0	0	0	0	0	0	0	0	0	0	0	0	0	0	0	0	0	0	0	0	0	0	0	0	0	0	0	0	0	0	0	40.57	FALSE	FALSE	FALSE	354	0.017
PDZRN3p.Gly845Arg	PDZRN3	0.0173147	0.0103972	0	0.0433814					0.169779	0.169779	0.0126159	0.00959785	Arg	Gly	TRUE		2	0	0	1	0	0	1	0	0	0	0	0	0	0	0	0	0	0	0	0	0	0	0	0	0	0	0	0	0	0	0	0	0	0	0	0	0	0	0	0	0	0	0	0	0	0	0	0	0	0	0	0	0	0	0	0	0	0	0	0	0	0	0	0	0	0	40.94	FALSE	FALSE	FALSE	354	0.017
PEAR1p.Asp129Asn	PEAR1	0.0173147	0.0103972	0	0.0433814					0.169779	0.169779	0.0126159	0.00959785	Asn	Asp	FALSE		2	0	0	1	0	0	1	0	0	0	0	0	0	0	0	0	0	0	0	0	0	0	0	0	0	0	0	0	0	0	0	0	0	0	0	0	0	0	0	0	0	0	0	0	0	0	0	0	0	0	0	0	0	0	0	0	0	0	0	0	0	0	0	0	0	0	40.77	FALSE	FALSE	FALSE	354	0.017
PEG10p.Arg45Ter	PEG10	0.0173147	0.0103972	0	0.0433814					0.169779	0.169779	0.0126159	0.00959785	Ter	Arg	FALSE		2	0	0	1	0	0	1	0	0	0	0	0	0	0	0	0	0	0	0	0	0	0	0	0	0	0	0	0	0	0	0	0	0	0	0	0	0	0	0	0	0	0	0	0	0	0	0	0	0	0	0	0	0	0	0	0	0	0	0	0	0	0	0	0	0	0	39.9	FALSE	FALSE	FALSE	354	0.017
PEG3p.Arg675His	PEG3	0.0173147	0.0103972	0	0.0433814					0.169779	0.169779	0.0126159	0.00959785	His	Arg	TRUE		2	0	0	1	0	0	1	0	0	0	0	0	0	0	0	0	0	0	0	0	0	0	0	0	0	0	0	0	0	0	0	0	0	0	0	0	0	0	0	0	0	0	0	0	0	0	0	0	0	0	0	0	0	0	0	0	0	0	0	0	0	0	0	0	0	0	39.67	FALSE	FALSE	FALSE	354	0.017
PER2p.Thr1180Met	PER2	0.0173147	0.0103972	0	0.0433814					0.169779	0.169779	0.0126159	0.00959785	Met	Thr	FALSE		2	0	0	1	0	0	1	0	0	0	0	0	0	0	0	0	0	0	0	0	0	0	0	0	0	0	0	0	0	0	0	0	0	0	0	0	0	0	0	0	0	0	0	0	0	0	0	0	0	0	0	0	0	0	0	0	0	0	0	0	0	0	0	0	0	0	40	FALSE	FALSE	FALSE	354	0.017
PEX13p.Arg170Ter	PEX13	0.0173147	0.0103972	0	0.0433814					0.169779	0.169779	0.0126159	0.00959785	Ter	Arg	FALSE		2	0	0	1	0	0	1	0	0	0	0	0	0	0	0	0	0	0	0	0	0	0	0	0	0	0	0	0	0	0	0	0	0	0	0	0	0	0	0	0	0	0	0	0	0	0	0	0	0	0	0	0	0	0	0	0	0	0	0	0	0	0	0	0	0	0	41.26	FALSE	FALSE	FALSE	354	0.017
PFDN2p.Arg125Cys	PFDN2	0.0173147	0.0103972	0	0.0433814					0.169779	0.169779	0.0126159	0.00959785	Cys	Arg	TRUE		2	0	0	1	0	0	1	0	0	0	0	0	0	0	0	0	0	0	0	0	0	0	0	0	0	0	0	0	0	0	0	0	0	0	0	0	0	0	0	0	0	0	0	0	0	0	0	0	0	0	0	0	0	0	0	0	0	0	0	0	0	0	0	0	0	0	40.71	FALSE	FALSE	FALSE	354	0.017
PFKFB3p.Glu117Ter	PFKFB3	0.0173147	0.0103972	0	0.0433814					0.169779	0.169779	0.0126159	0.00959785	Ter	Glu	FALSE		2	0	0	1	0	0	1	0	0	0	0	0	0	0	0	0	0	0	0	0	0	0	0	0	0	0	0	0	0	0	0	0	0	0	0	0	0	0	0	0	0	0	0	0	0	0	0	0	0	0	0	0	0	0	0	0	0	0	0	0	0	0	0	0	0	0	39.92	FALSE	FALSE	FALSE	354	0.017
PGBD4p.Ala291Val	PGBD4	0.0173147	0.0103972	0	0.0433814					0.169779	0.169779	0.0126159	0.00959785	Val	Ala	FALSE		2	0	0	1	0	0	1	0	0	0	0	0	0	0	0	0	0	0	0	0	0	0	0	0	0	0	0	0	0	0	0	0	0	0	0	0	0	0	0	0	0	0	0	0	0	0	0	0	0	0	0	0	0	0	0	0	0	0	0	0	0	0	0	0	0	0	40.29	FALSE	FALSE	FALSE	354	0.017
PHACTR3p.Asp418Gly	PHACTR3	0.0173147	0.0103972	0	0.0433814					0.169779	0.169779	0.0126159	0.00959785	Gly	Asp	FALSE		2	0	0	1	0	0	1	0	0	0	0	0	0	0	0	0	0	0	0	0	0	0	0	0	0	0	0	0	0	0	0	0	0	0	0	0	0	0	0	0	0	0	0	0	0	0	0	0	0	0	0	0	0	0	0	0	0	0	0	0	0	0	0	0	0	0	40.9	FALSE	FALSE	FALSE	354	0.017
PHF17p.Arg334His	PHF17	0.0173147	0.0103972	0	0.0433814					0.169779	0.169779	0.0126159	0.00959785	His	Arg	TRUE		2	0	0	1	0	0	1	0	0	0	0	0	0	0	0	0	0	0	0	0	0	0	0	0	0	0	0	0	0	0	0	0	0	0	0	0	0	0	0	0	0	0	0	0	0	0	0	0	0	0	0	0	0	0	0	0	0	0	0	0	0	0	0	0	0	0	40.39	FALSE	FALSE	FALSE	354	0.017
PHKA2p.Thr1148Met	PHKA2	0.0173147	0.0103972	0	0.0433814					0.169779	0.169779	0.0126159	0.00959785	Met	Thr	FALSE		2	0	0	1	0	0	1	0	0	0	0	0	0	0	0	0	0	0	0	0	0	0	0	0	0	0	0	0	0	0	0	0	0	0	0	0	0	0	0	0	0	0	0	0	0	0	0	0	0	0	0	0	0	0	0	0	0	0	0	0	0	0	0	0	0	0	40.01	FALSE	FALSE	FALSE	354	0.017
PHLDB2p.Glu602Lys	PHLDB2	0.0173147	0.0103972	0	0.0433814					0.169779	0.169779	0.0126159	0.00959785	Lys	Glu	TRUE		2	0	0	1	0	0	1	0	0	0	0	0	0	0	0	0	0	0	0	0	0	0	0	0	0	0	0	0	0	0	0	0	0	0	0	0	0	0	0	0	0	0	0	0	0	0	0	0	0	0	0	0	0	0	0	0	0	0	0	0	0	0	0	0	0	0	40.77	FALSE	FALSE	FALSE	354	0.017
PHRF1p.Ser1331Leu	PHRF1	0.0173147	0.0103972	0	0.0433814					0.169779	0.169779	0.0126159	0.00959785	Leu	Ser	FALSE		2	0	0	1	0	0	1	0	0	0	0	0	0	0	0	0	0	0	0	0	0	0	0	0	0	0	0	0	0	0	0	0	0	0	0	0	0	0	0	0	0	0	0	0	0	0	0	0	0	0	0	0	0	0	0	0	0	0	0	0	0	0	0	0	0	0	41.63	FALSE	FALSE	FALSE	354	0.017
PI4K2Ap.Arg459Gln	PI4K2A	0.0173147	0.0103972	0	0.0435708					0.169779	0.169779	0.0126159	0.00959785	Gln	Arg	FALSE		2	0	0	1	0	0	1	0	0	0	0	0	0	0	0	0	0	0	0	0	0	0	0	0	0	0	0	0	0	0	0	0	0	0	0	0	0	0	0	0	0	0	0	0	0	0	0	0	0	0	0	0	0	0	0	0	0	0	0	0	0	0	0	0	0	0	40.69	FALSE	FALSE	FALSE	354	0.017
PI4KAp.Ser553Leu	PI4KA	0.0173147	0.0103972	0	0.0433814					0.169779	0.169779	0.0126159	0.00959785	Leu	Ser	FALSE		2	0	0	1	0	0	1	0	0	0	0	0	0	0	0	0	0	0	0	0	0	0	0	0	0	0	0	0	0	0	0	0	0	0	0	0	0	0	0	0	0	0	0	0	0	0	0	0	0	0	0	0	0	0	0	0	0	0	0	0	0	0	0	0	0	0	40.28	FALSE	FALSE	FALSE	354	0.017
PI4KBp.Arg286Cys	PI4KB	0.0173147	0.0103972	0	0.0435708					0.169779	0.169779	0.0126159	0.00959785	Cys	Arg	TRUE		2	0	0	1	0	0	1	0	0	0	0	0	0	0	0	0	0	0	0	0	0	0	0	0	0	0	0	0	0	0	0	0	0	0	0	0	0	0	0	0	0	0	0	0	0	0	0	0	0	0	0	0	0	0	0	0	0	0	0	0	0	0	0	0	0	0	40.15	FALSE	FALSE	FALSE	354	0.017
PIGGp.Glu164Lys	PIGG	0.0173147	0.0103972	0	0.0433814					0.169779	0.169779	0.0126159	0.00959785	Lys	Glu	TRUE		2	0	0	1	0	0	1	0	0	0	0	0	0	0	0	0	0	0	0	0	0	0	0	0	0	0	0	0	0	0	0	0	0	0	0	0	0	0	0	0	0	0	0	0	0	0	0	0	0	0	0	0	0	0	0	0	0	0	0	0	0	0	0	0	0	0	40.55	FALSE	FALSE	FALSE	354	0.017
PIWIL2p.Glu968Lys	PIWIL2	0.0173147	0.0103972	0	0.0433814					0.169779	0.169779	0.0126159	0.00959785	Lys	Glu	TRUE		2	0	0	1	0	0	1	0	0	0	0	0	0	0	0	0	0	0	0	0	0	0	0	0	0	0	0	0	0	0	0	0	0	0	0	0	0	0	0	0	0	0	0	0	0	0	0	0	0	0	0	0	0	0	0	0	0	0	0	0	0	0	0	0	0	0	40.42	FALSE	FALSE	FALSE	354	0.017
PKD1L1p.Arg2596Gln	PKD1L1	0.0173147	0.0103972	0	0.0433814					0.169779	0.169779	0.0126159	0.00959785	Gln	Arg	FALSE		2	0	0	1	0	0	1	0	0	0	0	0	0	0	0	0	0	0	0	0	0	0	0	0	0	0	0	0	0	0	0	0	0	0	0	0	0	0	0	0	0	0	0	0	0	0	0	0	0	0	0	0	0	0	0	0	0	0	0	0	0	0	0	0	0	0	39.99	FALSE	FALSE	FALSE	354	0.017
PLA2R1p.Arg534Ter	PLA2R1	0.0173147	0.0103972	0	0.0433814					0.169779	0.169779	0.0126159	0.00959785	Ter	Arg	FALSE		2	0	0	1	0	0	1	0	0	0	0	0	0	0	0	0	0	0	0	0	0	0	0	0	0	0	0	0	0	0	0	0	0	0	0	0	0	0	0	0	0	0	0	0	0	0	0	0	0	0	0	0	0	0	0	0	0	0	0	0	0	0	0	0	0	0	40.45	FALSE	FALSE	FALSE	354	0.017
PLCB2p.Lys164Asn	PLCB2	0.0173147	0.0103972	0	0.0435708					0.169779	0.169779	0.0126159	0.00959785	Asn	Lys	FALSE		2	0	0	1	0	0	1	0	0	0	0	0	0	0	0	0	0	0	0	0	0	0	0	0	0	0	0	0	0	0	0	0	0	0	0	0	0	0	0	0	0	0	0	0	0	0	0	0	0	0	0	0	0	0	0	0	0	0	0	0	0	0	0	0	0	0	41.05	FALSE	FALSE	FALSE	354	0.017
PLD4p.Ser283Ter	PLD4	0.0173147	0.0103972	0	0.0435708					0.169779	0.169779	0.0126159	0.00959785	Ter	Ser	FALSE		2	0	0	1	0	0	1	0	0	0	0	0	0	0	0	0	0	0	0	0	0	0	0	0	0	0	0	0	0	0	0	0	0	0	0	0	0	0	0	0	0	0	0	0	0	0	0	0	0	0	0	0	0	0	0	0	0	0	0	0	0	0	0	0	0	0	40.56	FALSE	FALSE	FALSE	354	0.017
PLEKHA7p.Thr1101Met	PLEKHA7	0.0173147	0.0103972	0	0.0433814					0.169779	0.169779	0.0126159	0.00959785	Met	Thr	FALSE		2	0	0	1	0	0	1	0	0	0	0	0	0	0	0	0	0	0	0	0	0	0	0	0	0	0	0	0	0	0	0	0	0	0	0	0	0	0	0	0	0	0	0	0	0	0	0	0	0	0	0	0	0	0	0	0	0	0	0	0	0	0	0	0	0	0	40.6	FALSE	FALSE	FALSE	354	0.017
PLEKHH3p.Gly33Glu	PLEKHH3	0.0173147	0.0103972	0	0.0433814					0.169779	0.169779	0.0126159	0.00959785	Glu	Gly	FALSE		2	0	0	1	0	0	1	0	0	0	0	0	0	0	0	0	0	0	0	0	0	0	0	0	0	0	0	0	0	0	0	0	0	0	0	0	0	0	0	0	0	0	0	0	0	0	0	0	0	0	0	0	0	0	0	0	0	0	0	0	0	0	0	0	0	0	40.03	FALSE	FALSE	FALSE	354	0.017
PLEKHH3p.Ser367Leu	PLEKHH3	0.0173147	0.0103972	0	0.0433814					0.169779	0.169779	0.0126159	0.00959785	Leu	Ser	FALSE		2	0	0	1	0	0	1	0	0	0	0	0	0	0	0	0	0	0	0	0	0	0	0	0	0	0	0	0	0	0	0	0	0	0	0	0	0	0	0	0	0	0	0	0	0	0	0	0	0	0	0	0	0	0	0	0	0	0	0	0	0	0	0	0	0	0	40.02	FALSE	FALSE	FALSE	354	0.017
PLGRKTp.Phe143Leu	PLGRKT	0.0173147	0.0103972	0	0.0433814					0.169779	0.169779	0.0126159	0.00959785	Leu	Phe	FALSE		2	0	0	1	0	0	1	0	0	0	0	0	0	0	0	0	0	0	0	0	0	0	0	0	0	0	0	0	0	0	0	0	0	0	0	0	0	0	0	0	0	0	0	0	0	0	0	0	0	0	0	0	0	0	0	0	0	0	0	0	0	0	0	0	0	0	40.01	FALSE	FALSE	FALSE	354	0.017
PLIN4p.Ala463Val	PLIN4	0.0173147	0.0103972	0	0.0435708					0.169779	0.169779	0.0126159	0.00959785	Val	Ala	FALSE		2	0	0	1	0	0	1	0	0	0	0	0	0	0	0	0	0	0	0	0	0	0	0	0	0	0	0	0	0	0	0	0	0	0	0	0	0	0	0	0	0	0	0	0	0	0	0	0	0	0	0	0	0	0	0	0	0	0	0	0	0	0	0	0	0	0	40.63	FALSE	FALSE	FALSE	354	0.017
PLK3p.Arg621Trp	PLK3	0.0173147	0.0103972	0	0.0433814					0.169779	0.169779	0.0126159	0.00959785	Trp	Arg	FALSE		2	0	0	1	0	0	1	0	0	0	0	0	0	0	0	0	0	0	0	0	0	0	0	0	0	0	0	0	0	0	0	0	0	0	0	0	0	0	0	0	0	0	0	0	0	0	0	0	0	0	0	0	0	0	0	0	0	0	0	0	0	0	0	0	0	0	40.63	FALSE	FALSE	FALSE	354	0.017
PLXNB2p.Arg1391Cys	PLXNB2	0.0173147	0.0103972	0	0.0433814					0.169779	0.169779	0.0126159	0.00959785	Cys	Arg	TRUE		2	0	0	1	0	0	1	0	0	0	0	0	0	0	0	0	0	0	0	0	0	0	0	0	0	0	0	0	0	0	0	0	0	0	0	0	0	0	0	0	0	0	0	0	0	0	0	0	0	0	0	0	0	0	0	0	0	0	0	0	0	0	0	0	0	0	40.43	FALSE	FALSE	FALSE	354	0.017
PLXNB2p.Phe1657Leu	PLXNB2	0.0173147	0.0103972	0	0.0433814					0.169779	0.169779	0.0126159	0.00959785	Leu	Phe	FALSE		2	0	0	1	0	0	1	0	0	0	0	0	0	0	0	0	0	0	0	0	0	0	0	0	0	0	0	0	0	0	0	0	0	0	0	0	0	0	0	0	0	0	0	0	0	0	0	0	0	0	0	0	0	0	0	0	0	0	0	0	0	0	0	0	0	0	39.89	FALSE	FALSE	FALSE	354	0.017
PMM1p.Arg43Gln	PMM1	0.0173147	0.0103972	0	0.0435708					0.169779	0.169779	0.0126159	0.00959785	Gln	Arg	FALSE		2	0	0	1	0	0	1	0	0	0	0	0	0	0	0	0	0	0	0	0	0	0	0	0	0	0	0	0	0	0	0	0	0	0	0	0	0	0	0	0	0	0	0	0	0	0	0	0	0	0	0	0	0	0	0	0	0	0	0	0	0	0	0	0	0	0	40.47	FALSE	FALSE	FALSE	354	0.017
PODNp.Glu446Lys	PODN	0.0173147	0.0103972	0	0.0433814					0.169779	0.169779	0.0126159	0.00959785	Lys	Glu	TRUE		2	0	0	1	0	0	1	0	0	0	0	0	0	0	0	0	0	0	0	0	0	0	0	0	0	0	0	0	0	0	0	0	0	0	0	0	0	0	0	0	0	0	0	0	0	0	0	0	0	0	0	0	0	0	0	0	0	0	0	0	0	0	0	0	0	0	40.74	FALSE	FALSE	FALSE	354	0.017
POGZp.Arg1002His	POGZ	0.0173147	0.0103972	0	0.0435708					0.169779	0.169779	0.0126159	0.00959785	His	Arg	TRUE		2	0	0	1	0	0	1	0	0	0	0	0	0	0	0	0	0	0	0	0	0	0	0	0	0	0	0	0	0	0	0	0	0	0	0	0	0	0	0	0	0	0	0	0	0	0	0	0	0	0	0	0	0	0	0	0	0	0	0	0	0	0	0	0	0	0	40.58	FALSE	FALSE	FALSE	354	0.017
POGZp.Pro198Leu	POGZ	0.0173147	0.0103972	0	0.0433814					0.169779	0.169779	0.0126159	0.00959785	Leu	Pro	FALSE		2	0	0	1	0	0	1	0	0	0	0	0	0	0	0	0	0	0	0	0	0	0	0	0	0	0	0	0	0	0	0	0	0	0	0	0	0	0	0	0	0	0	0	0	0	0	0	0	0	0	0	0	0	0	0	0	0	0	0	0	0	0	0	0	0	0	40.84	FALSE	FALSE	FALSE	354	0.017
POLA1p.Glu786Lys	POLA1	0.0173147	0.0103972	0	0.0433814					0.169779	0.169779	0.0126159	0.00959785	Lys	Glu	TRUE		2	0	0	1	0	0	1	0	0	0	0	0	0	0	0	0	0	0	0	0	0	0	0	0	0	0	0	0	0	0	0	0	0	0	0	0	0	0	0	0	0	0	0	0	0	0	0	0	0	0	0	0	0	0	0	0	0	0	0	0	0	0	0	0	0	0	40.47	FALSE	FALSE	FALSE	354	0.017
POLA2p.Arg167Ter	POLA2	0.0173147	0.0103972	0	0.0433814					0.169779	0.169779	0.0126159	0.00959785	Ter	Arg	FALSE		2	0	0	1	0	0	1	0	0	0	0	0	0	0	0	0	0	0	0	0	0	0	0	0	0	0	0	0	0	0	0	0	0	0	0	0	0	0	0	0	0	0	0	0	0	0	0	0	0	0	0	0	0	0	0	0	0	0	0	0	0	0	0	0	0	0	40.44	FALSE	FALSE	FALSE	354	0.017
POLGp.Arg1047Trp	POLG	0.0173147	0.0103972	0	0.0433814					0.169779	0.169779	0.0126159	0.00959785	Trp	Arg	FALSE	2	2	0	0	1	0	0	1	0	0	0	0	0	0	0	0	0	0	0	0	0	0	0	0	0	0	0	0	0	0	0	0	0	0	0	0	0	0	0	0	0	0	0	0	0	0	0	0	0	0	0	0	0	0	0	0	0	0	0	0	0	0	0	0	0	0	0	40.36	FALSE	FALSE	FALSE	354	0.017
POLR1Ap.Val518Met	POLR1A	0.0173147	0.0103972	0	0.0433814					0.169779	0.169779	0.0126159	0.00959785	Met	Val	FALSE		2	0	0	1	0	0	1	0	0	0	0	0	0	0	0	0	0	0	0	0	0	0	0	0	0	0	0	0	0	0	0	0	0	0	0	0	0	0	0	0	0	0	0	0	0	0	0	0	0	0	0	0	0	0	0	0	0	0	0	0	0	0	0	0	0	0	40.58	FALSE	FALSE	FALSE	354	0.017
POT1p.Phe31Leu	POT1	0.0173147	0.0103972	0	0.0433861					0.169779	0.169779	0.0126159	0.00959785	Leu	Phe	FALSE	1	2	0	0	1	0	0	1	0	0	0	0	0	0	0	0	0	0	0	0	0	0	0	0	0	0	0	0	0	0	0	0	0	0	0	0	0	0	0	0	0	0	0	0	0	0	0	0	0	0	0	0	0	0	0	0	0	0	0	0	0	0	0	0	0	0	0	40.87	FALSE	FALSE	FALSE	354	0.017
POTEGp.Lys97Asn	POTEG	0.0173147	0.0103972	0	0.0435708					0.169779	0.169779	0.0126159	0.00959785	Asn	Lys	FALSE		2	0	0	1	0	0	1	0	0	0	0	0	0	0	0	0	0	0	0	0	0	0	0	0	0	0	0	0	0	0	0	0	0	0	0	0	0	0	0	0	0	0	0	0	0	0	0	0	0	0	0	0	0	0	0	0	0	0	0	0	0	0	0	0	0	0	41.06	FALSE	FALSE	FALSE	354	0.017
PPAP2Bp.Ala47Val	PPAP2B	0.0173147	0.0103972	0	0.0433814					0.169779	0.169779	0.0126159	0.00959785	Val	Ala	FALSE		2	0	0	1	0	0	1	0	0	0	0	0	0	0	0	0	0	0	0	0	0	0	0	0	0	0	0	0	0	0	0	0	0	0	0	0	0	0	0	0	0	0	0	0	0	0	0	0	0	0	0	0	0	0	0	0	0	0	0	0	0	0	0	0	0	0	40.73	FALSE	FALSE	FALSE	354	0.017
PPFIBP1p.Arg330Ter	PPFIBP1	0.0173147	0.0103972	0	0.0433814					0.169779	0.169779	0.0126159	0.00959785	Ter	Arg	FALSE	1	2	0	0	1	0	0	1	0	0	0	0	0	0	0	0	0	0	0	0	0	0	0	0	0	0	0	0	0	0	0	0	0	0	0	0	0	0	0	0	0	0	0	0	0	0	0	0	0	0	0	0	0	0	0	0	0	0	0	0	0	0	0	0	0	0	0	39.54	FALSE	FALSE	FALSE	354	0.017
PPM1Np.Glu149Lys	PPM1N	0.0173147	0.0103972	0	0.0433814					0.169779	0.169779	0.0126159	0.00959785	Lys	Glu	TRUE		2	0	0	1	0	0	1	0	0	0	0	0	0	0	0	0	0	0	0	0	0	0	0	0	0	0	0	0	0	0	0	0	0	0	0	0	0	0	0	0	0	0	0	0	0	0	0	0	0	0	0	0	0	0	0	0	0	0	0	0	0	0	0	0	0	0	42.34	FALSE	FALSE	FALSE	354	0.017
PPP1R10p.Gly775Ser	PPP1R10	0.0173147	0.0103972	0	0.0433814					0.169779	0.169779	0.0126159	0.00959785	Ser	Gly	TRUE		2	0	0	1	0	0	1	0	0	0	0	0	0	0	0	0	0	0	0	0	0	0	0	0	0	0	0	0	0	0	0	0	0	0	0	0	0	0	0	0	0	0	0	0	0	0	0	0	0	0	0	0	0	0	0	0	0	0	0	0	0	0	0	0	0	0	40.77	FALSE	FALSE	FALSE	354	0.017
PPP1R13Lp.Arg271Cys	PPP1R13L	0.0173147	0.0103972	0	0.0433814					0.169779	0.169779	0.0126159	0.00959785	Cys	Arg	TRUE		2	0	0	1	0	0	1	0	0	0	0	0	0	0	0	0	0	0	0	0	0	0	0	0	0	0	0	0	0	0	0	0	0	0	0	0	0	0	0	0	0	0	0	0	0	0	0	0	0	0	0	0	0	0	0	0	0	0	0	0	0	0	0	0	0	0	40.94	FALSE	FALSE	FALSE	354	0.017
PPP1R18p.Gln96Arg	PPP1R18	0.0173147	0.0103972	0	0.0433814					0.169779	0.169779	0.0126159	0.00959785	Arg	Gln	TRUE		2	0	0	1	0	0	1	0	0	0	0	0	0	0	0	0	0	0	0	0	0	0	0	0	0	0	0	0	0	0	0	0	0	0	0	0	0	0	0	0	0	0	0	0	0	0	0	0	0	0	0	0	0	0	0	0	0	0	0	0	0	0	0	0	0	0	40.01	FALSE	FALSE	FALSE	354	0.017
PPP1R32p.Arg269Gln	PPP1R32	0.0173147	0.0103972	0	0.0433861					0.169779	0.169779	0.0126159	0.00959785	Gln	Arg	FALSE		2	0	0	1	0	0	1	0	0	0	0	0	0	0	0	0	0	0	0	0	0	0	0	0	0	0	0	0	0	0	0	0	0	0	0	0	0	0	0	0	0	0	0	0	0	0	0	0	0	0	0	0	0	0	0	0	0	0	0	0	0	0	0	0	0	0	40.69	FALSE	FALSE	FALSE	354	0.017
PPP1R3Dp.Glu218Lys	PPP1R3D	0.0173147	0.0103972	0	0.0435708					0.169779	0.169779	0.0126159	0.00959785	Lys	Glu	TRUE		2	0	0	1	0	0	1	0	0	0	0	0	0	0	0	0	0	0	0	0	0	0	0	0	0	0	0	0	0	0	0	0	0	0	0	0	0	0	0	0	0	0	0	0	0	0	0	0	0	0	0	0	0	0	0	0	0	0	0	0	0	0	0	0	0	0	40.63	FALSE	FALSE	FALSE	354	0.017
PPP2CAp.Arg206His	PPP2CA	0.0173147	0.0103972	0	0.0433814					0.169779	0.169779	0.0126159	0.00959785	His	Arg	TRUE		2	0	0	1	0	0	1	0	0	0	0	0	0	0	0	0	0	0	0	0	0	0	0	0	0	0	0	0	0	0	0	0	0	0	0	0	0	0	0	0	0	0	0	0	0	0	0	0	0	0	0	0	0	0	0	0	0	0	0	0	0	0	0	0	0	0	41.04	FALSE	FALSE	FALSE	354	0.017
PPP2R3Cp.Asp426Asn	PPP2R3C	0.0173147	0.0103972	0	0.0433814					0.169779	0.169779	0.0126159	0.00959785	Asn	Asp	FALSE		2	0	0	1	0	0	1	0	0	0	0	0	0	0	0	0	0	0	0	0	0	0	0	0	0	0	0	0	0	0	0	0	0	0	0	0	0	0	0	0	0	0	0	0	0	0	0	0	0	0	0	0	0	0	0	0	0	0	0	0	0	0	0	0	0	0	40.62	FALSE	FALSE	FALSE	354	0.017
PRAG1p.Glu1114Lys	PRAG1	0.0173147	0.0103972	0	0.0433814					0.169779	0.169779	0.0126159	0.00959785	Lys	Glu	TRUE		2	0	0	1	0	0	1	0	0	0	0	0	0	0	0	0	0	0	0	0	0	0	0	0	0	0	0	0	0	0	0	0	0	0	0	0	0	0	0	0	0	0	0	0	0	0	0	0	0	0	0	0	0	0	0	0	0	0	0	0	0	0	0	0	0	0	40.78	FALSE	FALSE	FALSE	354	0.017
PRAMEF12p.Arg106Trp	PRAMEF12	0.0173147	0.0103972	0	0.0433814					0.169779	0.169779	0.0126159	0.00959785	Trp	Arg	FALSE		2	0	0	1	0	0	1	0	0	0	0	0	0	0	0	0	0	0	0	0	0	0	0	0	0	0	0	0	0	0	0	0	0	0	0	0	0	0	0	0	0	0	0	0	0	0	0	0	0	0	0	0	0	0	0	0	0	0	0	0	0	0	0	0	0	0	41.32	FALSE	FALSE	FALSE	354	0.017
PRAMEF12p.Glu356Asp	PRAMEF12	0.0173147	0.0103972	0	0.0433814					0.169779	0.169779	0.0126159	0.00959785	Asp	Glu	FALSE		2	0	0	1	0	0	1	0	0	0	0	0	0	0	0	0	0	0	0	0	0	0	0	0	0	0	0	0	0	0	0	0	0	0	0	0	0	0	0	0	0	0	0	0	0	0	0	0	0	0	0	0	0	0	0	0	0	0	0	0	0	0	0	0	0	0	40.02	FALSE	FALSE	FALSE	354	0.017
PRC1p.Ala576Val	PRC1	0.0173147	0.0103972	0	0.0433814					0.169779	0.169779	0.0126159	0.00959785	Val	Ala	FALSE		2	0	0	1	0	0	1	0	0	0	0	0	0	0	0	0	0	0	0	0	0	0	0	0	0	0	0	0	0	0	0	0	0	0	0	0	0	0	0	0	0	0	0	0	0	0	0	0	0	0	0	0	0	0	0	0	0	0	0	0	0	0	0	0	0	0	40.08	FALSE	FALSE	FALSE	354	0.017
PRDM15p.Val1409Met	PRDM15	0.0173147	0.0103972	0	0.0433814					0.169779	0.169779	0.0126159	0.00959785	Met	Val	FALSE		2	0	0	1	0	0	1	0	0	0	0	0	0	0	0	0	0	0	0	0	0	0	0	0	0	0	0	0	0	0	0	0	0	0	0	0	0	0	0	0	0	0	0	0	0	0	0	0	0	0	0	0	0	0	0	0	0	0	0	0	0	0	0	0	0	0	40.22	FALSE	FALSE	FALSE	354	0.017
PRDX6p.Arg108Trp	PRDX6	0.0173147	0.0103972	0	0.0433814					0.169779	0.169779	0.0126159	0.00959785	Trp	Arg	FALSE		2	0	0	1	0	0	1	0	0	0	0	0	0	0	0	0	0	0	0	0	0	0	0	0	0	0	0	0	0	0	0	0	0	0	0	0	0	0	0	0	0	0	0	0	0	0	0	0	0	0	0	0	0	0	0	0	0	0	0	0	0	0	0	0	0	0	40.65	FALSE	FALSE	FALSE	354	0.017
PREX1p.Cys1021Tyr	PREX1	0.0173147	0.0103972	0	0.0433814					0.169779	0.169779	0.0126159	0.00959785	Tyr	Cys	TRUE		2	0	0	1	0	0	1	0	0	0	0	0	0	0	0	0	0	0	0	0	0	0	0	0	0	0	0	0	0	0	0	0	0	0	0	0	0	0	0	0	0	0	0	0	0	0	0	0	0	0	0	0	0	0	0	0	0	0	0	0	0	0	0	0	0	0	41.84	FALSE	FALSE	FALSE	354	0.017
PREX1p.Pro961Leu	PREX1	0.0173147	0.0103972	0	0.0433814					0.169779	0.169779	0.0126159	0.00959785	Leu	Pro	FALSE		2	0	0	1	0	0	1	0	0	0	0	0	0	0	0	0	0	0	0	0	0	0	0	0	0	0	0	0	0	0	0	0	0	0	0	0	0	0	0	0	0	0	0	0	0	0	0	0	0	0	0	0	0	0	0	0	0	0	0	0	0	0	0	0	0	0	40.45	FALSE	FALSE	FALSE	354	0.017
PRICKLE2p.Arg728His	PRICKLE2	0.0173147	0.0103972	0	0.0433814					0.169779	0.169779	0.0126159	0.00959785	His	Arg	TRUE		2	0	0	1	0	0	1	0	0	0	0	0	0	0	0	0	0	0	0	0	0	0	0	0	0	0	0	0	0	0	0	0	0	0	0	0	0	0	0	0	0	0	0	0	0	0	0	0	0	0	0	0	0	0	0	0	0	0	0	0	0	0	0	0	0	0	40.51	FALSE	FALSE	FALSE	354	0.017
PRKAA2p.Arg239His	PRKAA2	0.0173147	0.0103972	0	0.0433814					0.169779	0.169779	0.0126159	0.00959785	His	Arg	TRUE		2	0	0	1	0	0	1	0	0	0	0	0	0	0	0	0	0	0	0	0	0	0	0	0	0	0	0	0	0	0	0	0	0	0	0	0	0	0	0	0	0	0	0	0	0	0	0	0	0	0	0	0	0	0	0	0	0	0	0	0	0	0	0	0	0	0	40.95	FALSE	FALSE	FALSE	354	0.017
PRKAR1Bp.Ala67Val	PRKAR1B	0.0173147	0.0103972	0	0.0435708					0.169779	0.169779	0.0126159	0.00959785	Val	Ala	FALSE		2	0	0	1	0	0	1	0	0	0	0	0	0	0	0	0	0	0	0	0	0	0	0	0	0	0	0	0	0	0	0	0	0	0	0	0	0	0	0	0	0	0	0	0	0	0	0	0	0	0	0	0	0	0	0	0	0	0	0	0	0	0	0	0	0	0	39.85	FALSE	FALSE	FALSE	354	0.017
PRKCBp.Arg336Gln	PRKCB	0.0173147	0.0103972	0	0.0435708					0.169779	0.169779	0.0126159	0.00959785	Gln	Arg	FALSE	2	2	0	0	1	0	0	1	0	0	0	0	0	0	0	0	0	0	0	0	0	0	0	0	0	0	0	0	0	0	0	0	0	0	0	0	0	0	0	0	0	0	0	0	0	0	0	0	0	0	0	0	0	0	0	0	0	0	0	0	0	0	0	0	0	0	0	40.22	FALSE	FALSE	FALSE	354	0.017
PRKDCp.Ser210Leu	PRKDC	0.0173147	0.0103972	0	0.0433814					0.169779	0.169779	0.0126159	0.00959785	Leu	Ser	FALSE		2	0	0	1	0	0	1	0	0	0	0	0	0	0	0	0	0	0	0	0	0	0	0	0	0	0	0	0	0	0	0	0	0	0	0	0	0	0	0	0	0	0	0	0	0	0	0	0	0	0	0	0	0	0	0	0	0	0	0	0	0	0	0	0	0	0	41.15	FALSE	FALSE	FALSE	354	0.017
PROM2p.Arg48Gln	PROM2	0.0173147	0.0103972	0	0.0433814					0.169779	0.169779	0.0126159	0.00959785	Gln	Arg	FALSE		2	0	0	1	0	0	1	0	0	0	0	0	0	0	0	0	0	0	0	0	0	0	0	0	0	0	0	0	0	0	0	0	0	0	0	0	0	0	0	0	0	0	0	0	0	0	0	0	0	0	0	0	0	0	0	0	0	0	0	0	0	0	0	0	0	0	40.64	FALSE	FALSE	FALSE	354	0.017
PRPF4p.Asp313Asn	PRPF4	0.0173147	0.0103972	0	0.0433814					0.169779	0.169779	0.0126159	0.00959785	Asn	Asp	FALSE		2	0	0	1	0	0	1	0	0	0	0	0	0	0	0	0	0	0	0	0	0	0	0	0	0	0	0	0	0	0	0	0	0	0	0	0	0	0	0	0	0	0	0	0	0	0	0	0	0	0	0	0	0	0	0	0	0	0	0	0	0	0	0	0	0	0	40.49	FALSE	FALSE	FALSE	354	0.017
PRXp.Arg464Ter	PRX	0.0173147	0.0103972	0	0.0433814					0.169779	0.169779	0.0126159	0.00959785	Ter	Arg	FALSE		2	0	0	1	0	0	1	0	0	0	0	0	0	0	0	0	0	0	0	0	0	0	0	0	0	0	0	0	0	0	0	0	0	0	0	0	0	0	0	0	0	0	0	0	0	0	0	0	0	0	0	0	0	0	0	0	0	0	0	0	0	0	0	0	0	0	40.89	FALSE	FALSE	FALSE	354	0.017
PSD3p.Gly148Arg	PSD3	0.0173147	0.0103972	0	0.0433814					0.169779	0.169779	0.0126159	0.00959785	Arg	Gly	TRUE		2	0	0	1	0	0	1	0	0	0	0	0	0	0	0	0	0	0	0	0	0	0	0	0	0	0	0	0	0	0	0	0	0	0	0	0	0	0	0	0	0	0	0	0	0	0	0	0	0	0	0	0	0	0	0	0	0	0	0	0	0	0	0	0	0	0	40.95	FALSE	FALSE	FALSE	354	0.017
PSEN1p.Ala246Val	PSEN1	0.0173147	0.0103972	0	0.0433814					0.169779	0.169779	0.0126159	0.00959785	Val	Ala	FALSE		2	0	0	1	0	0	1	0	0	0	0	0	0	0	0	0	0	0	0	0	0	0	0	0	0	0	0	0	0	0	0	0	0	0	0	0	0	0	0	0	0	0	0	0	0	0	0	0	0	0	0	0	0	0	0	0	0	0	0	0	0	0	0	0	0	0	41.17	FALSE	FALSE	FALSE	354	0.017
PSG3p.Pro237Ser	PSG3	0.0173147	0.0103972	0	0.0433814					0.169779	0.169779	0.0126159	0.00959785	Ser	Pro	TRUE		2	0	0	1	0	0	1	0	0	0	0	0	0	0	0	0	0	0	0	0	0	0	0	0	0	0	0	0	0	0	0	0	0	0	0	0	0	0	0	0	0	0	0	0	0	0	0	0	0	0	0	0	0	0	0	0	0	0	0	0	0	0	0	0	0	0	41.16	FALSE	FALSE	FALSE	354	0.017
PSMB2p.Arg70Gln	PSMB2	0.0173147	0.0103972	0	0.0433814					0.169779	0.169779	0.0126159	0.00959785	Gln	Arg	FALSE		2	0	0	1	0	0	1	0	0	0	0	0	0	0	0	0	0	0	0	0	0	0	0	0	0	0	0	0	0	0	0	0	0	0	0	0	0	0	0	0	0	0	0	0	0	0	0	0	0	0	0	0	0	0	0	0	0	0	0	0	0	0	0	0	0	0	41.03	FALSE	FALSE	FALSE	354	0.017
PSMD2p.Val128Ile	PSMD2	0.0173147	0.0103972	0	0.0433814					0.169779	0.169779	0.0126159	0.00959785	Ile	Val	FALSE		2	0	0	1	0	0	1	0	0	0	0	0	0	0	0	0	0	0	0	0	0	0	0	0	0	0	0	0	0	0	0	0	0	0	0	0	0	0	0	0	0	0	0	0	0	0	0	0	0	0	0	0	0	0	0	0	0	0	0	0	0	0	0	0	0	0	40.66	FALSE	FALSE	FALSE	354	0.017
PSMD4p.Arg237Trp	PSMD4	0.0173147	0.0103972	0	0.0433814					0.169779	0.169779	0.0126159	0.00959785	Trp	Arg	FALSE		2	0	0	1	0	0	1	0	0	0	0	0	0	0	0	0	0	0	0	0	0	0	0	0	0	0	0	0	0	0	0	0	0	0	0	0	0	0	0	0	0	0	0	0	0	0	0	0	0	0	0	0	0	0	0	0	0	0	0	0	0	0	0	0	0	0	40.69	FALSE	FALSE	FALSE	354	0.017
PSMD9p.Arg194Cys	PSMD9	0.0173147	0.0103972	0	0.0433814					0.169779	0.169779	0.0126159	0.00959785	Cys	Arg	TRUE		2	0	0	1	0	0	1	0	0	0	0	0	0	0	0	0	0	0	0	0	0	0	0	0	0	0	0	0	0	0	0	0	0	0	0	0	0	0	0	0	0	0	0	0	0	0	0	0	0	0	0	0	0	0	0	0	0	0	0	0	0	0	0	0	0	0	40.27	FALSE	FALSE	FALSE	354	0.017
PSME1p.Arg77Trp	PSME1	0.0173147	0.0103972	0	0.0433814					0.169779	0.169779	0.0126159	0.00959785	Trp	Arg	FALSE		2	0	0	1	0	0	1	0	0	0	0	0	0	0	0	0	0	0	0	0	0	0	0	0	0	0	0	0	0	0	0	0	0	0	0	0	0	0	0	0	0	0	0	0	0	0	0	0	0	0	0	0	0	0	0	0	0	0	0	0	0	0	0	0	0	0	41.78	FALSE	FALSE	FALSE	354	0.017
PTCD2p.Arg105Gln	PTCD2	0.0173147	0.0103972	0	0.0435708					0.169779	0.169779	0.0126159	0.00959785	Gln	Arg	FALSE		2	0	0	1	0	0	1	0	0	0	0	0	0	0	0	0	0	0	0	0	0	0	0	0	0	0	0	0	0	0	0	0	0	0	0	0	0	0	0	0	0	0	0	0	0	0	0	0	0	0	0	0	0	0	0	0	0	0	0	0	0	0	0	0	0	0	40.82	FALSE	FALSE	FALSE	354	0.017
PTCHD1p.Val335Ile	PTCHD1	0.0173147	0.0103972	0	0.0433814					0.169779	0.169779	0.0126159	0.00959785	Ile	Val	FALSE		2	0	0	1	0	0	1	0	0	0	0	0	0	0	0	0	0	0	0	0	0	0	0	0	0	0	0	0	0	0	0	0	0	0	0	0	0	0	0	0	0	0	0	0	0	0	0	0	0	0	0	0	0	0	0	0	0	0	0	0	0	0	0	0	0	0	40.44	FALSE	FALSE	FALSE	354	0.017
PTOV1p.Val125Met	PTOV1	0.0173147	0.0103972	0	0.0433814					0.169779	0.169779	0.0126159	0.00959785	Met	Val	FALSE		2	0	0	1	0	0	1	0	0	0	0	0	0	0	0	0	0	0	0	0	0	0	0	0	0	0	0	0	0	0	0	0	0	0	0	0	0	0	0	0	0	0	0	0	0	0	0	0	0	0	0	0	0	0	0	0	0	0	0	0	0	0	0	0	0	0	39.84	FALSE	FALSE	FALSE	354	0.017
PTPN13p.Phe277Leu	PTPN13	0.0173147	0.0103972	0	0.0433814					0.169779	0.169779	0.0126159	0.00959785	Leu	Phe	FALSE	1	2	0	0	1	0	0	1	0	0	0	0	0	0	0	0	0	0	0	0	0	0	0	0	0	0	0	0	0	0	0	0	0	0	0	0	0	0	0	0	0	0	0	0	0	0	0	0	0	0	0	0	0	0	0	0	0	0	0	0	0	0	0	0	0	0	0	40.53	FALSE	FALSE	FALSE	354	0.017
PTPRSp.Arg1721Trp	PTPRS	0.0173147	0.0103972	0	0.0433814					0.169779	0.169779	0.0126159	0.00959785	Trp	Arg	FALSE		2	0	0	1	0	0	1	0	0	0	0	0	0	0	0	0	0	0	0	0	0	0	0	0	0	0	0	0	0	0	0	0	0	0	0	0	0	0	0	0	0	0	0	0	0	0	0	0	0	0	0	0	0	0	0	0	0	0	0	0	0	0	0	0	0	0	40.62	FALSE	FALSE	FALSE	354	0.017
PTPRSp.Arg693Cys	PTPRS	0.0173147	0.0103972	0	0.0433814					0.169779	0.169779	0.0126159	0.00959785	Cys	Arg	TRUE		2	0	0	1	0	0	1	0	0	0	0	0	0	0	0	0	0	0	0	0	0	0	0	0	0	0	0	0	0	0	0	0	0	0	0	0	0	0	0	0	0	0	0	0	0	0	0	0	0	0	0	0	0	0	0	0	0	0	0	0	0	0	0	0	0	0	40.61	FALSE	FALSE	FALSE	354	0.017
PUS1p.Arg295Trp	PUS1	0.0173147	0.0103972	0	0.0433814					0.169779	0.169779	0.0126159	0.00959785	Trp	Arg	FALSE		2	0	0	1	0	0	1	0	0	0	0	0	0	0	0	0	0	0	0	0	0	0	0	0	0	0	0	0	0	0	0	0	0	0	0	0	0	0	0	0	0	0	0	0	0	0	0	0	0	0	0	0	0	0	0	0	0	0	0	0	0	0	0	0	0	0	40.99	FALSE	FALSE	FALSE	354	0.017
PXDNLp.Ala945Thr	PXDNL	0.0173147	0.0103972	0	0.0433814					0.169779	0.169779	0.0126159	0.00959785	Thr	Ala	TRUE		2	0	0	1	0	0	1	0	0	0	0	0	0	0	0	0	0	0	0	0	0	0	0	0	0	0	0	0	0	0	0	0	0	0	0	0	0	0	0	0	0	0	0	0	0	0	0	0	0	0	0	0	0	0	0	0	0	0	0	0	0	0	0	0	0	0	41.24	FALSE	FALSE	FALSE	354	0.017
RAB3GAP2p.Arg232Gln	RAB3GAP2	0.0173147	0.0103972	0	0.0433814					0.169779	0.169779	0.0126159	0.00959785	Gln	Arg	FALSE		2	0	0	1	0	0	1	0	0	0	0	0	0	0	0	0	0	0	0	0	0	0	0	0	0	0	0	0	0	0	0	0	0	0	0	0	0	0	0	0	0	0	0	0	0	0	0	0	0	0	0	0	0	0	0	0	0	0	0	0	0	0	0	0	0	0	40.77	FALSE	FALSE	FALSE	354	0.017
RABGGTAp.Arg393Gln	RABGGTA	0.0173147	0.0103972	0	0.0433814					0.169779	0.169779	0.0126159	0.00959785	Gln	Arg	FALSE		2	0	0	1	0	0	1	0	0	0	0	0	0	0	0	0	0	0	0	0	0	0	0	0	0	0	0	0	0	0	0	0	0	0	0	0	0	0	0	0	0	0	0	0	0	0	0	0	0	0	0	0	0	0	0	0	0	0	0	0	0	0	0	0	0	0	40.38	FALSE	FALSE	FALSE	354	0.017
RABL3p.Arg108Cys	RABL3	0.0173147	0.0103972	0	0.0435708					0.169779	0.169779	0.0126159	0.00959785	Cys	Arg	TRUE		2	0	0	1	0	0	1	0	0	0	0	0	0	0	0	0	0	0	0	0	0	0	0	0	0	0	0	0	0	0	0	0	0	0	0	0	0	0	0	0	0	0	0	0	0	0	0	0	0	0	0	0	0	0	0	0	0	0	0	0	0	0	0	0	0	0	40.84	FALSE	FALSE	FALSE	354	0.017
RAD18p.Lys110Asn	RAD18	0.0173147	0.0103972	0	0.0433814					0.169779	0.169779	0.0126159	0.00959785	Asn	Lys	FALSE		2	0	0	1	0	0	1	0	0	0	0	0	0	0	0	0	0	0	0	0	0	0	0	0	0	0	0	0	0	0	0	0	0	0	0	0	0	0	0	0	0	0	0	0	0	0	0	0	0	0	0	0	0	0	0	0	0	0	0	0	0	0	0	0	0	0	40.58	FALSE	FALSE	FALSE	354	0.017
RAD51AP2p.Ile1035Thr	RAD51AP2	0.0173147	0.0103972	0	0.0433814					0.169779	0.169779	0.0126159	0.00959785	Thr	Ile	TRUE		2	0	0	1	0	0	1	0	0	0	0	0	0	0	0	0	0	0	0	0	0	0	0	0	0	0	0	0	0	0	0	0	0	0	0	0	0	0	0	0	0	0	0	0	0	0	0	0	0	0	0	0	0	0	0	0	0	0	0	0	0	0	0	0	0	0	41.25	FALSE	FALSE	FALSE	354	0.017
RAD51Cp.Pro21Thr	RAD51C	0.0173147	0.0103972	0	0.0433814					0.169779	0.169779	0.0126159	0.00959785	Thr	Pro	TRUE	1	2	0	0	1	0	0	1	0	0	0	0	0	0	0	0	0	0	0	0	0	0	0	0	0	0	0	0	0	0	0	0	0	0	0	0	0	0	0	0	0	0	0	0	0	0	0	0	0	0	0	0	0	0	0	0	0	0	0	0	0	0	0	0	0	0	0	39.19	FALSE	FALSE	FALSE	354	0.017
RAPGEF4p.Arg211Ter	RAPGEF4	0.0173147	0.0103972	0	0.0433814					0.169779	0.169779	0.0126159	0.00959785	Ter	Arg	FALSE		2	0	0	1	0	0	1	0	0	0	0	0	0	0	0	0	0	0	0	0	0	0	0	0	0	0	0	0	0	0	0	0	0	0	0	0	0	0	0	0	0	0	0	0	0	0	0	0	0	0	0	0	0	0	0	0	0	0	0	0	0	0	0	0	0	0	40.78	FALSE	FALSE	FALSE	354	0.017
RAPGEF4p.Val828Ile	RAPGEF4	0.0173147	0.0103972	0	0.0433814					0.169779	0.169779	0.0126159	0.00959785	Ile	Val	FALSE		2	0	0	1	0	0	1	0	0	0	0	0	0	0	0	0	0	0	0	0	0	0	0	0	0	0	0	0	0	0	0	0	0	0	0	0	0	0	0	0	0	0	0	0	0	0	0	0	0	0	0	0	0	0	0	0	0	0	0	0	0	0	0	0	0	0	40.95	FALSE	FALSE	FALSE	354	0.017
RARSp.Ile404Ser	RARS	0.0173147	0.0103972	0	0.0433814					0.169779	0.169779	0.0126159	0.00959785	Ser	Ile	TRUE		2	0	0	1	0	0	1	0	0	0	0	0	0	0	0	0	0	0	0	0	0	0	0	0	0	0	0	0	0	0	0	0	0	0	0	0	0	0	0	0	0	0	0	0	0	0	0	0	0	0	0	0	0	0	0	0	0	0	0	0	0	0	0	0	0	0	41.22	FALSE	FALSE	FALSE	354	0.017
RASA2p.Glu165Asp	RASA2	0.0173147	0.0103972	0	0.0433814					0.169779	0.169779	0.0126159	0.00959785	Asp	Glu	FALSE		2	0	0	1	0	0	1	0	0	0	0	0	0	0	0	0	0	0	0	0	0	0	0	0	0	0	0	0	0	0	0	0	0	0	0	0	0	0	0	0	0	0	0	0	0	0	0	0	0	0	0	0	0	0	0	0	0	0	0	0	0	0	0	0	0	0	40.79	TRUE	FALSE	FALSE	354	0.017
RASAL2p.Lys333Asn	RASAL2	0.0173147	0.0103972	0	0.0433814					0.169779	0.169779	0.0126159	0.00959785	Asn	Lys	FALSE		2	0	0	1	0	0	1	0	0	0	0	0	0	0	0	0	0	0	0	0	0	0	0	0	0	0	0	0	0	0	0	0	0	0	0	0	0	0	0	0	0	0	0	0	0	0	0	0	0	0	0	0	0	0	0	0	0	0	0	0	0	0	0	0	0	0	40.67	TRUE	FALSE	FALSE	354	0.017
RASAL3p.Thr991Met	RASAL3	0.0173147	0.0103972	0	0.0433814					0.169779	0.169779	0.0126159	0.00959785	Met	Thr	FALSE		2	0	0	1	0	0	1	0	0	0	0	0	0	0	0	0	0	0	0	0	0	0	0	0	0	0	0	0	0	0	0	0	0	0	0	0	0	0	0	0	0	0	0	0	0	0	0	0	0	0	0	0	0	0	0	0	0	0	0	0	0	0	0	0	0	0	40.37	TRUE	FALSE	FALSE	354	0.017
RASIP1p.Gly923Asp	RASIP1	0.0173147	0.0103972	0	0.0433814					0.169779	0.169779	0.0126159	0.00959785	Asp	Gly	FALSE		2	0	0	1	0	0	1	0	0	0	0	0	0	0	0	0	0	0	0	0	0	0	0	0	0	0	0	0	0	0	0	0	0	0	0	0	0	0	0	0	0	0	0	0	0	0	0	0	0	0	0	0	0	0	0	0	0	0	0	0	0	0	0	0	0	0	40.34	FALSE	FALSE	FALSE	354	0.017
RB1p.Gly865Val	RB1	0.0173147	0.0103972	0	0.0433814					0.169779	0.169779	0.0126159	0.00959785	Val	Gly	FALSE	1	2	0	0	1	0	0	1	0	0	0	0	0	0	0	0	0	0	0	0	0	0	0	0	0	0	0	0	0	0	0	0	0	0	0	0	0	0	0	0	0	0	0	0	0	0	0	0	0	0	0	0	0	0	0	0	0	0	0	0	0	0	0	0	0	0	0	41.24	FALSE	FALSE	FALSE	354	0.017
RBM23p.Phe186Leu	RBM23	0.0173147	0.0103972	0	0.0433814					0.169779	0.169779	0.0126159	0.00959785	Leu	Phe	FALSE		2	0	0	1	0	0	1	0	0	0	0	0	0	0	0	0	0	0	0	0	0	0	0	0	0	0	0	0	0	0	0	0	0	0	0	0	0	0	0	0	0	0	0	0	0	0	0	0	0	0	0	0	0	0	0	0	0	0	0	0	0	0	0	0	0	0	40.01	FALSE	FALSE	FALSE	354	0.017
RBM25p.Ser803Leu	RBM25	0.0173147	0.0103972	0	0.0433814					0.169779	0.169779	0.0126159	0.00959785	Leu	Ser	FALSE		2	0	0	1	0	0	1	0	0	0	0	0	0	0	0	0	0	0	0	0	0	0	0	0	0	0	0	0	0	0	0	0	0	0	0	0	0	0	0	0	0	0	0	0	0	0	0	0	0	0	0	0	0	0	0	0	0	0	0	0	0	0	0	0	0	0	39.69	FALSE	FALSE	FALSE	354	0.017
RBM42p.Arg440Cys	RBM42	0.0173147	0.0103972	0	0.0433814					0.169779	0.169779	0.0126159	0.00959785	Cys	Arg	TRUE		2	0	0	1	0	0	1	0	0	0	0	0	0	0	0	0	0	0	0	0	0	0	0	0	0	0	0	0	0	0	0	0	0	0	0	0	0	0	0	0	0	0	0	0	0	0	0	0	0	0	0	0	0	0	0	0	0	0	0	0	0	0	0	0	0	0	40.59	FALSE	FALSE	FALSE	354	0.017
RBP3p.Thr279Met	RBP3	0.0173147	0.0103972	0	0.0433814					0.169779	0.169779	0.0126159	0.00959785	Met	Thr	FALSE		2	0	0	1	0	0	1	0	0	0	0	0	0	0	0	0	0	0	0	0	0	0	0	0	0	0	0	0	0	0	0	0	0	0	0	0	0	0	0	0	0	0	0	0	0	0	0	0	0	0	0	0	0	0	0	0	0	0	0	0	0	0	0	0	0	0	40.6	FALSE	FALSE	FALSE	354	0.017
RCBTB2p.Lys413Asn	RCBTB2	0.0173147	0.0103972	0	0.0433814					0.169779	0.169779	0.0126159	0.00959785	Asn	Lys	FALSE		2	0	0	1	0	0	1	0	0	0	0	0	0	0	0	0	0	0	0	0	0	0	0	0	0	0	0	0	0	0	0	0	0	0	0	0	0	0	0	0	0	0	0	0	0	0	0	0	0	0	0	0	0	0	0	0	0	0	0	0	0	0	0	0	0	0	40.18	FALSE	FALSE	FALSE	354	0.017
REC8p.Glu460Gln	REC8	0.0173147	0.0103972	0	0.0433814					0.169779	0.169779	0.0126159	0.00959785	Gln	Glu	FALSE		2	0	0	1	0	0	1	0	0	0	0	0	0	0	0	0	0	0	0	0	0	0	0	0	0	0	0	0	0	0	0	0	0	0	0	0	0	0	0	0	0	0	0	0	0	0	0	0	0	0	0	0	0	0	0	0	0	0	0	0	0	0	0	0	0	0	40.02	FALSE	FALSE	FALSE	354	0.017
RECQL5p.Arg770Gln	RECQL5	0.0173147	0.0103972	0	0.0433814					0.169779	0.169779	0.0126159	0.00959785	Gln	Arg	FALSE		2	0	0	1	0	0	1	0	0	0	0	0	0	0	0	0	0	0	0	0	0	0	0	0	0	0	0	0	0	0	0	0	0	0	0	0	0	0	0	0	0	0	0	0	0	0	0	0	0	0	0	0	0	0	0	0	0	0	0	0	0	0	0	0	0	0	41.49	FALSE	FALSE	FALSE	354	0.017
REM1p.Arg181His	REM1	0.0173147	0.0103972	0	0.0433814					0.169779	0.169779	0.0126159	0.00959785	His	Arg	TRUE		2	0	0	1	0	0	1	0	0	0	0	0	0	0	0	0	0	0	0	0	0	0	0	0	0	0	0	0	0	0	0	0	0	0	0	0	0	0	0	0	0	0	0	0	0	0	0	0	0	0	0	0	0	0	0	0	0	0	0	0	0	0	0	0	0	0	41.15	FALSE	FALSE	FALSE	354	0.017
REPS2p.Phe109Leu	REPS2	0.0173147	0.0103972	0	0.0433814					0.169779	0.169779	0.0126159	0.00959785	Leu	Phe	FALSE		2	0	0	1	0	0	1	0	0	0	0	0	0	0	0	0	0	0	0	0	0	0	0	0	0	0	0	0	0	0	0	0	0	0	0	0	0	0	0	0	0	0	0	0	0	0	0	0	0	0	0	0	0	0	0	0	0	0	0	0	0	0	0	0	0	0	40.19	FALSE	FALSE	FALSE	354	0.017
RESTp.Asn963His	REST	0.0173147	0.0103972	0	0.0433814					0.169779	0.169779	0.0126159	0.00959785	His	Asn	TRUE		2	0	0	1	0	0	1	0	0	0	0	0	0	0	0	0	0	0	0	0	0	0	0	0	0	0	0	0	0	0	0	0	0	0	0	0	0	0	0	0	0	0	0	0	0	0	0	0	0	0	0	0	0	0	0	0	0	0	0	0	0	0	0	0	0	0	40.27	FALSE	FALSE	FALSE	354	0.017
RETp.Arg969Gln	RET	0.0173147	0.0103972	0	0.0433814					0.169779	0.169779	0.0126159	0.00959785	Gln	Arg	FALSE	1	2	0	0	1	0	0	1	0	0	0	0	0	0	0	0	0	0	0	0	0	0	0	0	0	0	0	0	0	0	0	0	0	0	0	0	0	0	0	0	0	0	0	0	0	0	0	0	0	0	0	0	0	0	0	0	0	0	0	0	0	0	0	0	0	0	0	40	TRUE	FALSE	FALSE	354	0.017
REV3Lp.Pro1444Leu	REV3L	0.0173147	0.0103972	0	0.0435708					0.169779	0.169779	0.0126159	0.00959785	Leu	Pro	FALSE		2	0	0	1	0	0	1	0	0	0	0	0	0	0	0	0	0	0	0	0	0	0	0	0	0	0	0	0	0	0	0	0	0	0	0	0	0	0	0	0	0	0	0	0	0	0	0	0	0	0	0	0	0	0	0	0	0	0	0	0	0	0	0	0	0	0	40.65	FALSE	FALSE	FALSE	354	0.017
RFWD2p.Ser506Leu	RFWD2	0.0173147	0.0103972	0	0.0433814					0.169779	0.169779	0.0126159	0.00959785	Leu	Ser	FALSE		2	0	0	1	0	0	1	0	0	0	0	0	0	0	0	0	0	0	0	0	0	0	0	0	0	0	0	0	0	0	0	0	0	0	0	0	0	0	0	0	0	0	0	0	0	0	0	0	0	0	0	0	0	0	0	0	0	0	0	0	0	0	0	0	0	0	40.73	FALSE	FALSE	FALSE	354	0.017
RFX2p.Glu96Lys	RFX2	0.0173147	0.0103972	0	0.0433814					0.169779	0.169779	0.0126159	0.00959785	Lys	Glu	TRUE		2	0	0	1	0	0	1	0	0	0	0	0	0	0	0	0	0	0	0	0	0	0	0	0	0	0	0	0	0	0	0	0	0	0	0	0	0	0	0	0	0	0	0	0	0	0	0	0	0	0	0	0	0	0	0	0	0	0	0	0	0	0	0	0	0	0	40.21	FALSE	FALSE	FALSE	354	0.017
RFX3p.Asp64Asn	RFX3	0.0173147	0.0103972	0	0.0433814					0.169779	0.169779	0.0126159	0.00959785	Asn	Asp	FALSE		2	0	0	1	0	0	1	0	0	0	0	0	0	0	0	0	0	0	0	0	0	0	0	0	0	0	0	0	0	0	0	0	0	0	0	0	0	0	0	0	0	0	0	0	0	0	0	0	0	0	0	0	0	0	0	0	0	0	0	0	0	0	0	0	0	0	40.45	FALSE	FALSE	FALSE	354	0.017
RFX4p.Ser521Leu	RFX4	0.0173147	0.0103972	0	0.0433814					0.169779	0.169779	0.0126159	0.00959785	Leu	Ser	FALSE		2	0	0	1	0	0	1	0	0	0	0	0	0	0	0	0	0	0	0	0	0	0	0	0	0	0	0	0	0	0	0	0	0	0	0	0	0	0	0	0	0	0	0	0	0	0	0	0	0	0	0	0	0	0	0	0	0	0	0	0	0	0	0	0	0	0	39.92	FALSE	FALSE	FALSE	354	0.017
RHBGp.Pro348Leu	RHBG	0.0173147	0.0103972	0	0.0433814					0.169779	0.169779	0.0126159	0.00959785	Leu	Pro	FALSE		2	0	0	1	0	0	1	0	0	0	0	0	0	0	0	0	0	0	0	0	0	0	0	0	0	0	0	0	0	0	0	0	0	0	0	0	0	0	0	0	0	0	0	0	0	0	0	0	0	0	0	0	0	0	0	0	0	0	0	0	0	0	0	0	0	0	41.07	FALSE	FALSE	FALSE	354	0.017
RHPN1p.Val77Ile	RHPN1	0.0173147	0.0103972	0	0.0433814					0.169779	0.169779	0.0126159	0.00959785	Ile	Val	FALSE		2	0	0	1	0	0	1	0	0	0	0	0	0	0	0	0	0	0	0	0	0	0	0	0	0	0	0	0	0	0	0	0	0	0	0	0	0	0	0	0	0	0	0	0	0	0	0	0	0	0	0	0	0	0	0	0	0	0	0	0	0	0	0	0	0	0	40.23	FALSE	FALSE	FALSE	354	0.017
RHPN2p.Ala353Thr	RHPN2	0.0173147	0.0103972	0	0.0433814					0.169779	0.169779	0.0126159	0.00959785	Thr	Ala	TRUE		2	0	0	1	0	0	1	0	0	0	0	0	0	0	0	0	0	0	0	0	0	0	0	0	0	0	0	0	0	0	0	0	0	0	0	0	0	0	0	0	0	0	0	0	0	0	0	0	0	0	0	0	0	0	0	0	0	0	0	0	0	0	0	0	0	0	40.72	FALSE	FALSE	FALSE	354	0.017
RICTORp.Arg89Trp	RICTOR	0.0173147	0.0103972	0	0.0433814					0.169779	0.169779	0.0126159	0.00959785	Trp	Arg	FALSE		2	0	0	1	0	0	1	0	0	0	0	0	0	0	0	0	0	0	0	0	0	0	0	0	0	0	0	0	0	0	0	0	0	0	0	0	0	0	0	0	0	0	0	0	0	0	0	0	0	0	0	0	0	0	0	0	0	0	0	0	0	0	0	0	0	0	41.01	FALSE	FALSE	TRUE	354	0.017
RICTORp.Thr1490Met	RICTOR	0.0173147	0.0103972	0	0.0435708					0.169779	0.169779	0.0126159	0.00959785	Met	Thr	FALSE		2	0	0	1	0	0	1	0	0	0	0	0	0	0	0	0	0	0	0	0	0	0	0	0	0	0	0	0	0	0	0	0	0	0	0	0	0	0	0	0	0	0	0	0	0	0	0	0	0	0	0	0	0	0	0	0	0	0	0	0	0	0	0	0	0	0	41.06	FALSE	FALSE	TRUE	354	0.017
RIN1p.Glu753Gln	RIN1	0.0173147	0.0103972	0	0.0433814					0.169779	0.169779	0.0126159	0.00959785	Gln	Glu	FALSE		2	0	0	1	0	0	1	0	0	0	0	0	0	0	0	0	0	0	0	0	0	0	0	0	0	0	0	0	0	0	0	0	0	0	0	0	0	0	0	0	0	0	0	0	0	0	0	0	0	0	0	0	0	0	0	0	0	0	0	0	0	0	0	0	0	0	40.72	FALSE	FALSE	FALSE	354	0.017
RIN3p.Glu114Lys	RIN3	0.0173147	0.0103972	0	0.0433814					0.169779	0.169779	0.0126159	0.00959785	Lys	Glu	TRUE		2	0	0	1	0	0	1	0	0	0	0	0	0	0	0	0	0	0	0	0	0	0	0	0	0	0	0	0	0	0	0	0	0	0	0	0	0	0	0	0	0	0	0	0	0	0	0	0	0	0	0	0	0	0	0	0	0	0	0	0	0	0	0	0	0	0	40.77	FALSE	FALSE	FALSE	354	0.017
RLBP1p.Ala72Val	RLBP1	0.0173147	0.0103972	0	0.0433814					0.169779	0.169779	0.0126159	0.00959785	Val	Ala	FALSE		2	0	0	1	0	0	1	0	0	0	0	0	0	0	0	0	0	0	0	0	0	0	0	0	0	0	0	0	0	0	0	0	0	0	0	0	0	0	0	0	0	0	0	0	0	0	0	0	0	0	0	0	0	0	0	0	0	0	0	0	0	0	0	0	0	0	41.37	FALSE	FALSE	FALSE	354	0.017
RLFp.Arg976Gln	RLF	0.0173147	0.0103972	0	0.0433814					0.169779	0.169779	0.0126159	0.00959785	Gln	Arg	FALSE		2	0	0	1	0	0	1	0	0	0	0	0	0	0	0	0	0	0	0	0	0	0	0	0	0	0	0	0	0	0	0	0	0	0	0	0	0	0	0	0	0	0	0	0	0	0	0	0	0	0	0	0	0	0	0	0	0	0	0	0	0	0	0	0	0	0	40.47	FALSE	FALSE	FALSE	354	0.017
RMND5Ap.Arg211Gln	RMND5A	0.0173147	0.0103972	0	0.0433814					0.169779	0.169779	0.0126159	0.00959785	Gln	Arg	FALSE		2	0	0	1	0	0	1	0	0	0	0	0	0	0	0	0	0	0	0	0	0	0	0	0	0	0	0	0	0	0	0	0	0	0	0	0	0	0	0	0	0	0	0	0	0	0	0	0	0	0	0	0	0	0	0	0	0	0	0	0	0	0	0	0	0	0	40.11	FALSE	FALSE	FALSE	354	0.017
RNASE13p.Thr110Met	RNASE13	0.0173147	0.0103972	0	0.0433814					0.169779	0.169779	0.0126159	0.00959785	Met	Thr	FALSE		2	0	0	1	0	0	1	0	0	0	0	0	0	0	0	0	0	0	0	0	0	0	0	0	0	0	0	0	0	0	0	0	0	0	0	0	0	0	0	0	0	0	0	0	0	0	0	0	0	0	0	0	0	0	0	0	0	0	0	0	0	0	0	0	0	0	39.74	FALSE	FALSE	FALSE	354	0.017
RNF103p.Arg213Trp	RNF103	0.0173147	0.0103972	0	0.0433814					0.169779	0.169779	0.0126159	0.00959785	Trp	Arg	FALSE		2	0	0	1	0	0	1	0	0	0	0	0	0	0	0	0	0	0	0	0	0	0	0	0	0	0	0	0	0	0	0	0	0	0	0	0	0	0	0	0	0	0	0	0	0	0	0	0	0	0	0	0	0	0	0	0	0	0	0	0	0	0	0	0	0	0	41.35	FALSE	FALSE	FALSE	354	0.017
RNF168p.Glu246Gln	RNF168	0.0173147	0.0103972	0	0.0433814					0.169779	0.169779	0.0126159	0.00959785	Gln	Glu	FALSE		2	0	0	1	0	0	1	0	0	0	0	0	0	0	0	0	0	0	0	0	0	0	0	0	0	0	0	0	0	0	0	0	0	0	0	0	0	0	0	0	0	0	0	0	0	0	0	0	0	0	0	0	0	0	0	0	0	0	0	0	0	0	0	0	0	0	40.92	FALSE	FALSE	FALSE	354	0.017
RNF17p.Ala642Val	RNF17	0.0173147	0.0103972	0	0.0433814					0.169779	0.169779	0.0126159	0.00959785	Val	Ala	FALSE		2	0	0	1	0	0	1	0	0	0	0	0	0	0	0	0	0	0	0	0	0	0	0	0	0	0	0	0	0	0	0	0	0	0	0	0	0	0	0	0	0	0	0	0	0	0	0	0	0	0	0	0	0	0	0	0	0	0	0	0	0	0	0	0	0	0	40.46	FALSE	FALSE	FALSE	354	0.017
RNF213p.Lys2426Glu	RNF213	0.0173147	0.0103972	0	0.0433814					0.169779	0.169779	0.0126159	0.00959785	Glu	Lys	FALSE	1	2	0	0	1	0	0	1	0	0	0	0	0	0	0	0	0	0	0	0	0	0	0	0	0	0	0	0	0	0	0	0	0	0	0	0	0	0	0	0	0	0	0	0	0	0	0	0	0	0	0	0	0	0	0	0	0	0	0	0	0	0	0	0	0	0	0	40.11	FALSE	FALSE	FALSE	354	0.017
RNLSp.Arg131His	RNLS	0.0173147	0.0103972	0	0.0433814					0.169779	0.169779	0.0126159	0.00959785	His	Arg	TRUE		2	0	0	1	0	0	1	0	0	0	0	0	0	0	0	0	0	0	0	0	0	0	0	0	0	0	0	0	0	0	0	0	0	0	0	0	0	0	0	0	0	0	0	0	0	0	0	0	0	0	0	0	0	0	0	0	0	0	0	0	0	0	0	0	0	0	39.98	FALSE	FALSE	FALSE	354	0.017
ROBO2p.Asp401Asn	ROBO2	0.0173147	0.0103972	0	0.0433814					0.169779	0.169779	0.0126159	0.00959785	Asn	Asp	FALSE	2	2	0	0	1	0	0	1	0	0	0	0	0	0	0	0	0	0	0	0	0	0	0	0	0	0	0	0	0	0	0	0	0	0	0	0	0	0	0	0	0	0	0	0	0	0	0	0	0	0	0	0	0	0	0	0	0	0	0	0	0	0	0	0	0	0	0	41.14	FALSE	FALSE	FALSE	354	0.017
ROR1p.Phe610Leu	ROR1	0.0173147	0.0103972	0	0.0433814					0.169779	0.169779	0.0126159	0.00959785	Leu	Phe	FALSE		2	0	0	1	0	0	1	0	0	0	0	0	0	0	0	0	0	0	0	0	0	0	0	0	0	0	0	0	0	0	0	0	0	0	0	0	0	0	0	0	0	0	0	0	0	0	0	0	0	0	0	0	0	0	0	0	0	0	0	0	0	0	0	0	0	0	40.49	FALSE	FALSE	FALSE	354	0.017
RP11-383H13.1p.Arg64His	RP11-383H1	0.0173147	0.0103972	0	0.0433814					0.169779	0.169779	0.0126159	0.00959785	His	Arg	TRUE		2	0	0	1	0	0	1	0	0	0	0	0	0	0	0	0	0	0	0	0	0	0	0	0	0	0	0	0	0	0	0	0	0	0	0	0	0	0	0	0	0	0	0	0	0	0	0	0	0	0	0	0	0	0	0	0	0	0	0	0	0	0	0	0	0	0	40.84	FALSE	FALSE	FALSE	354	0.017
RP11-812E19.9p.Ala120Val	RP11-812E1	0.0173147	0.0103972	0	0.0433814					0.169779	0.169779	0.0126159	0.00959785	Val	Ala	FALSE		2	0	0	1	0	0	1	0	0	0	0	0	0	0	0	0	0	0	0	0	0	0	0	0	0	0	0	0	0	0	0	0	0	0	0	0	0	0	0	0	0	0	0	0	0	0	0	0	0	0	0	0	0	0	0	0	0	0	0	0	0	0	0	0	0	0	40.98	FALSE	FALSE	FALSE	354	0.017
RP1L1p.Gly557Asp	RP1L1	0.0173147	0.0103972	0	0.0433814					0.169779	0.169779	0.0126159	0.00959785	Asp	Gly	FALSE		2	0	0	1	0	0	1	0	0	0	0	0	0	0	0	0	0	0	0	0	0	0	0	0	0	0	0	0	0	0	0	0	0	0	0	0	0	0	0	0	0	0	0	0	0	0	0	0	0	0	0	0	0	0	0	0	0	0	0	0	0	0	0	0	0	0	41.56	FALSE	FALSE	FALSE	354	0.017
RPF2p.Arg176Leu	RPF2	0.0173147	0.0103972	0	0.0433814					0.169779	0.169779	0.0126159	0.00959785	Leu	Arg	FALSE		2	0	0	1	0	0	1	0	0	0	0	0	0	0	0	0	0	0	0	0	0	0	0	0	0	0	0	0	0	0	0	0	0	0	0	0	0	0	0	0	0	0	0	0	0	0	0	0	0	0	0	0	0	0	0	0	0	0	0	0	0	0	0	0	0	0	40.73	FALSE	FALSE	FALSE	354	0.017
RPL11p.Arg16Cys	RPL11	0.0173147	0.0103972	0	0.0435708					0.169779	0.169779	0.0126159	0.00959785	Cys	Arg	TRUE		2	0	0	1	0	0	1	0	0	0	0	0	0	0	0	0	0	0	0	0	0	0	0	0	0	0	0	0	0	0	0	0	0	0	0	0	0	0	0	0	0	0	0	0	0	0	0	0	0	0	0	0	0	0	0	0	0	0	0	0	0	0	0	0	0	0	40.66	FALSE	FALSE	FALSE	354	0.017
RPL35Ap.Ala48Thr	RPL35A	0.0173147	0.0103972	0	0.0433814					0.169779	0.169779	0.0126159	0.00959785	Thr	Ala	TRUE		2	0	0	1	0	0	1	0	0	0	0	0	0	0	0	0	0	0	0	0	0	0	0	0	0	0	0	0	0	0	0	0	0	0	0	0	0	0	0	0	0	0	0	0	0	0	0	0	0	0	0	0	0	0	0	0	0	0	0	0	0	0	0	0	0	0	40.41	FALSE	FALSE	FALSE	354	0.017
RPRD2p.Arg1170Trp	RPRD2	0.0173147	0.0103972	0	0.0433814					0.169779	0.169779	0.0126159	0.00959785	Trp	Arg	FALSE		2	0	0	1	0	0	1	0	0	0	0	0	0	0	0	0	0	0	0	0	0	0	0	0	0	0	0	0	0	0	0	0	0	0	0	0	0	0	0	0	0	0	0	0	0	0	0	0	0	0	0	0	0	0	0	0	0	0	0	0	0	0	0	0	0	0	40.56	FALSE	FALSE	FALSE	354	0.017
RPS6KA2p.Asp597His	RPS6KA2	0.0173147	0.0103972	0	0.0433814					0.169779	0.169779	0.0126159	0.00959785	His	Asp	TRUE		2	0	0	1	0	0	1	0	0	0	0	0	0	0	0	0	0	0	0	0	0	0	0	0	0	0	0	0	0	0	0	0	0	0	0	0	0	0	0	0	0	0	0	0	0	0	0	0	0	0	0	0	0	0	0	0	0	0	0	0	0	0	0	0	0	0	41.05	FALSE	FALSE	FALSE	354	0.017
RPTORp.Arg427Gln	RPTOR	0.0173147	0.0103972	0	0.0433814					0.169779	0.169779	0.0126159	0.00959785	Gln	Arg	FALSE		2	0	0	1	0	0	1	0	0	0	0	0	0	0	0	0	0	0	0	0	0	0	0	0	0	0	0	0	0	0	0	0	0	0	0	0	0	0	0	0	0	0	0	0	0	0	0	0	0	0	0	0	0	0	0	0	0	0	0	0	0	0	0	0	0	0	40.48	FALSE	FALSE	TRUE	354	0.017
RRM1p.Lys91Asn	RRM1	0.0173147	0.0103972	0	0.0433814					0.169779	0.169779	0.0126159	0.00959785	Asn	Lys	FALSE		2	0	0	1	0	0	1	0	0	0	0	0	0	0	0	0	0	0	0	0	0	0	0	0	0	0	0	0	0	0	0	0	0	0	0	0	0	0	0	0	0	0	0	0	0	0	0	0	0	0	0	0	0	0	0	0	0	0	0	0	0	0	0	0	0	0	41.1	FALSE	FALSE	FALSE	354	0.017
RSPO1p.Arg169Trp	RSPO1	0.0173147	0.0103972	0	0.0433814					0.169779	0.169779	0.0126159	0.00959785	Trp	Arg	FALSE		2	0	0	1	0	0	1	0	0	0	0	0	0	0	0	0	0	0	0	0	0	0	0	0	0	0	0	0	0	0	0	0	0	0	0	0	0	0	0	0	0	0	0	0	0	0	0	0	0	0	0	0	0	0	0	0	0	0	0	0	0	0	0	0	0	0	40.93	FALSE	TRUE	FALSE	354	0.017
RTEL1p.Asp950Asn	RTEL1	0.0173147	0.0103972	0	0.0433814					0.169779	0.169779	0.0126159	0.00959785	Asn	Asp	FALSE		2	0	0	1	0	0	1	0	0	0	0	0	0	0	0	0	0	0	0	0	0	0	0	0	0	0	0	0	0	0	0	0	0	0	0	0	0	0	0	0	0	0	0	0	0	0	0	0	0	0	0	0	0	0	0	0	0	0	0	0	0	0	0	0	0	0	40.41	FALSE	FALSE	FALSE	354	0.017
RXFP1p.Asp52Asn	RXFP1	0.0173147	0.0103972	0	0.0433814					0.169779	0.169779	0.0126159	0.00959785	Asn	Asp	FALSE		2	0	0	1	0	0	1	0	0	0	0	0	0	0	0	0	0	0	0	0	0	0	0	0	0	0	0	0	0	0	0	0	0	0	0	0	0	0	0	0	0	0	0	0	0	0	0	0	0	0	0	0	0	0	0	0	0	0	0	0	0	0	0	0	0	0	41.03	FALSE	FALSE	FALSE	354	0.017
RYR1p.Arg2359Gln	RYR1	0.0173147	0.0103972	0	0.0433814					0.169779	0.169779	0.0126159	0.00959785	Gln	Arg	FALSE		2	0	0	1	0	0	1	0	0	0	0	0	0	0	0	0	0	0	0	0	0	0	0	0	0	0	0	0	0	0	0	0	0	0	0	0	0	0	0	0	0	0	0	0	0	0	0	0	0	0	0	0	0	0	0	0	0	0	0	0	0	0	0	0	0	0	40.53	FALSE	FALSE	FALSE	354	0.017
RYR1p.Glu2545Lys	RYR1	0.0173147	0.0103972	0	0.0433814					0.169779	0.169779	0.0126159	0.00959785	Lys	Glu	TRUE		2	0	0	1	0	0	1	0	0	0	0	0	0	0	0	0	0	0	0	0	0	0	0	0	0	0	0	0	0	0	0	0	0	0	0	0	0	0	0	0	0	0	0	0	0	0	0	0	0	0	0	0	0	0	0	0	0	0	0	0	0	0	0	0	0	0	41.58	FALSE	FALSE	FALSE	354	0.017
RYR1p.Thr4882Met	RYR1	0.0173147	0.0103972	0	0.0433814					0.169779	0.169779	0.0126159	0.00959785	Met	Thr	FALSE		2	0	0	1	0	0	1	0	0	0	0	0	0	0	0	0	0	0	0	0	0	0	0	0	0	0	0	0	0	0	0	0	0	0	0	0	0	0	0	0	0	0	0	0	0	0	0	0	0	0	0	0	0	0	0	0	0	0	0	0	0	0	0	0	0	0	41.04	FALSE	FALSE	FALSE	354	0.017
RYR2p.Arg1383Cys	RYR2	0.0173147	0.0103972	0	0.0433814					0.169779	0.169779	0.0126159	0.00959785	Cys	Arg	TRUE		2	0	0	1	0	0	1	0	0	0	0	0	0	0	0	0	0	0	0	0	0	0	0	0	0	0	0	0	0	0	0	0	0	0	0	0	0	0	0	0	0	0	0	0	0	0	0	0	0	0	0	0	0	0	0	0	0	0	0	0	0	0	0	0	0	0	40.68	FALSE	FALSE	FALSE	354	0.017
RYR3p.Asp2013Asn	RYR3	0.0173147	0.0103972	0	0.0433814					0.169779	0.169779	0.0126159	0.00959785	Asn	Asp	FALSE		2	0	0	1	0	0	1	0	0	0	0	0	0	0	0	0	0	0	0	0	0	0	0	0	0	0	0	0	0	0	0	0	0	0	0	0	0	0	0	0	0	0	0	0	0	0	0	0	0	0	0	0	0	0	0	0	0	0	0	0	0	0	0	0	0	0	40.93	FALSE	FALSE	FALSE	354	0.017
SALL1p.Glu1251Lys	SALL1	0.0173147	0.0103972	0	0.0433814					0.169779	0.169779	0.0126159	0.00959785	Lys	Glu	TRUE		2	0	0	1	0	0	1	0	0	0	0	0	0	0	0	0	0	0	0	0	0	0	0	0	0	0	0	0	0	0	0	0	0	0	0	0	0	0	0	0	0	0	0	0	0	0	0	0	0	0	0	0	0	0	0	0	0	0	0	0	0	0	0	0	0	0	40.64	FALSE	FALSE	FALSE	354	0.017
SAMD9Lp.Arg589Ter	SAMD9L	0.0173147	0.0103972	0	0.0435708					0.169779	0.169779	0.0126159	0.00959785	Ter	Arg	FALSE		2	0	0	1	0	0	1	0	0	0	0	0	0	0	0	0	0	0	0	0	0	0	0	0	0	0	0	0	0	0	0	0	0	0	0	0	0	0	0	0	0	0	0	0	0	0	0	0	0	0	0	0	0	0	0	0	0	0	0	0	0	0	0	0	0	0	40.28	FALSE	FALSE	FALSE	354	0.017
SATB2p.Asp136Asn	SATB2	0.0173147	0.0103972	0	0.0433814					0.169779	0.169779	0.0126159	0.00959785	Asn	Asp	FALSE		2	0	0	1	0	0	1	0	0	0	0	0	0	0	0	0	0	0	0	0	0	0	0	0	0	0	0	0	0	0	0	0	0	0	0	0	0	0	0	0	0	0	0	0	0	0	0	0	0	0	0	0	0	0	0	0	0	0	0	0	0	0	0	0	0	0	39.59	FALSE	FALSE	FALSE	354	0.017
SBF1p.Ala960Val	SBF1	0.0173147	0.0103972	0	0.0433814					0.169779	0.169779	0.0126159	0.00959785	Val	Ala	FALSE		2	0	0	1	0	0	1	0	0	0	0	0	0	0	0	0	0	0	0	0	0	0	0	0	0	0	0	0	0	0	0	0	0	0	0	0	0	0	0	0	0	0	0	0	0	0	0	0	0	0	0	0	0	0	0	0	0	0	0	0	0	0	0	0	0	0	40.88	FALSE	FALSE	FALSE	354	0.017
SBF1p.Arg1866His	SBF1	0.0173147	0.0103972	0	0.0433814					0.169779	0.169779	0.0126159	0.00959785	His	Arg	TRUE		2	0	0	1	0	0	1	0	0	0	0	0	0	0	0	0	0	0	0	0	0	0	0	0	0	0	0	0	0	0	0	0	0	0	0	0	0	0	0	0	0	0	0	0	0	0	0	0	0	0	0	0	0	0	0	0	0	0	0	0	0	0	0	0	0	0	40.86	FALSE	FALSE	FALSE	354	0.017
SCELp.Lys47Asn	SCEL	0.0173147	0.0103972	0	0.0433814					0.169779	0.169779	0.0126159	0.00959785	Asn	Lys	FALSE		2	0	0	1	0	0	1	0	0	0	0	0	0	0	0	0	0	0	0	0	0	0	0	0	0	0	0	0	0	0	0	0	0	0	0	0	0	0	0	0	0	0	0	0	0	0	0	0	0	0	0	0	0	0	0	0	0	0	0	0	0	0	0	0	0	0	41.43	FALSE	FALSE	FALSE	354	0.017
SCGB1D1p.Lys63Asn	SCGB1D1	0.0173147	0.0103972	0	0.0433814					0.169779	0.169779	0.0126159	0.00959785	Asn	Lys	FALSE		2	0	0	1	0	0	1	0	0	0	0	0	0	0	0	0	0	0	0	0	0	0	0	0	0	0	0	0	0	0	0	0	0	0	0	0	0	0	0	0	0	0	0	0	0	0	0	0	0	0	0	0	0	0	0	0	0	0	0	0	0	0	0	0	0	0	40.92	FALSE	FALSE	FALSE	354	0.017
SCN10Ap.Asp588Asn	SCN10A	0.0173147	0.0103972	0	0.0433814					0.169779	0.169779	0.0126159	0.00959785	Asn	Asp	FALSE		2	0	0	1	0	0	1	0	0	0	0	0	0	0	0	0	0	0	0	0	0	0	0	0	0	0	0	0	0	0	0	0	0	0	0	0	0	0	0	0	0	0	0	0	0	0	0	0	0	0	0	0	0	0	0	0	0	0	0	0	0	0	0	0	0	0	40.19	FALSE	FALSE	FALSE	354	0.017
SCN1Ap.Arg187Trp	SCN1A	0.0173147	0.0103972	0	0.0433814					0.169779	0.169779	0.0126159	0.00959785	Trp	Arg	FALSE		2	0	0	1	0	0	1	0	0	0	0	0	0	0	0	0	0	0	0	0	0	0	0	0	0	0	0	0	0	0	0	0	0	0	0	0	0	0	0	0	0	0	0	0	0	0	0	0	0	0	0	0	0	0	0	0	0	0	0	0	0	0	0	0	0	0	40.6	FALSE	FALSE	FALSE	354	0.017
SCN3Ap.Lys1476Asn	SCN3A	0.0173147	0.0103972	0	0.0433814					0.169779	0.169779	0.0126159	0.00959785	Asn	Lys	FALSE		2	0	0	1	0	0	1	0	0	0	0	0	0	0	0	0	0	0	0	0	0	0	0	0	0	0	0	0	0	0	0	0	0	0	0	0	0	0	0	0	0	0	0	0	0	0	0	0	0	0	0	0	0	0	0	0	0	0	0	0	0	0	0	0	0	0	41.22	FALSE	FALSE	FALSE	354	0.017
SCUBE1p.Asp294Asn	SCUBE1	0.0173147	0.0103972	0	0.0433814					0.169779	0.169779	0.0126159	0.00959785	Asn	Asp	FALSE		2	0	0	1	0	0	1	0	0	0	0	0	0	0	0	0	0	0	0	0	0	0	0	0	0	0	0	0	0	0	0	0	0	0	0	0	0	0	0	0	0	0	0	0	0	0	0	0	0	0	0	0	0	0	0	0	0	0	0	0	0	0	0	0	0	0	40.23	FALSE	FALSE	FALSE	354	0.017
SCUBE3p.Thr643Met	SCUBE3	0.0173147	0.0103972	0	0.0433814					0.169779	0.169779	0.0126159	0.00959785	Met	Thr	FALSE		2	0	0	1	0	0	1	0	0	0	0	0	0	0	0	0	0	0	0	0	0	0	0	0	0	0	0	0	0	0	0	0	0	0	0	0	0	0	0	0	0	0	0	0	0	0	0	0	0	0	0	0	0	0	0	0	0	0	0	0	0	0	0	0	0	0	40.83	FALSE	FALSE	FALSE	354	0.017
SDC1p.Asp35Asn	SDC1	0.0173147	0.0103972	0	0.0433814					0.169779	0.169779	0.0126159	0.00959785	Asn	Asp	FALSE		2	0	0	1	0	0	1	0	0	0	0	0	0	0	0	0	0	0	0	0	0	0	0	0	0	0	0	0	0	0	0	0	0	0	0	0	0	0	0	0	0	0	0	0	0	0	0	0	0	0	0	0	0	0	0	0	0	0	0	0	0	0	0	0	0	0	41.95	FALSE	FALSE	FALSE	354	0.017
SDHAp.Arg248Thr	SDHA	0.0173147	0.0103972	0	0.0433814					0.169779	0.169779	0.0126159	0.00959785	Thr	Arg	TRUE	1	2	0	0	1	0	0	1	0	0	0	0	0	0	0	0	0	0	0	0	0	0	0	0	0	0	0	0	0	0	0	0	0	0	0	0	0	0	0	0	0	0	0	0	0	0	0	0	0	0	0	0	0	0	0	0	0	0	0	0	0	0	0	0	0	0	0	41.12	FALSE	FALSE	FALSE	354	0.017
SDPRp.Glu252Lys	SDPR	0.0173147	0.0103972	0	0.0433814					0.169779	0.169779	0.0126159	0.00959785	Lys	Glu	TRUE		2	0	0	1	0	0	1	0	0	0	0	0	0	0	0	0	0	0	0	0	0	0	0	0	0	0	0	0	0	0	0	0	0	0	0	0	0	0	0	0	0	0	0	0	0	0	0	0	0	0	0	0	0	0	0	0	0	0	0	0	0	0	0	0	0	0	40.83	FALSE	FALSE	FALSE	354	0.017
SDPRp.Ser24Leu	SDPR	0.0173147	0.0103972	0	0.0433814					0.169779	0.169779	0.0126159	0.00959785	Leu	Ser	FALSE		2	0	0	1	0	0	1	0	0	0	0	0	0	0	0	0	0	0	0	0	0	0	0	0	0	0	0	0	0	0	0	0	0	0	0	0	0	0	0	0	0	0	0	0	0	0	0	0	0	0	0	0	0	0	0	0	0	0	0	0	0	0	0	0	0	0	40.08	FALSE	FALSE	FALSE	354	0.017
SEC24Cp.Arg840Gln	SEC24C	0.0173147	0.0103972	0	0.0433814					0.169779	0.169779	0.0126159	0.00959785	Gln	Arg	FALSE		2	0	0	1	0	0	1	0	0	0	0	0	0	0	0	0	0	0	0	0	0	0	0	0	0	0	0	0	0	0	0	0	0	0	0	0	0	0	0	0	0	0	0	0	0	0	0	0	0	0	0	0	0	0	0	0	0	0	0	0	0	0	0	0	0	0	40.1	FALSE	FALSE	FALSE	354	0.017
SEC31Bp.Tyr686Cys	SEC31B	0.0173147	0.0103972	0	0.0433814					0.169779	0.169779	0.0126159	0.00959785	Cys	Tyr	TRUE		2	0	0	1	0	0	1	0	0	0	0	0	0	0	0	0	0	0	0	0	0	0	0	0	0	0	0	0	0	0	0	0	0	0	0	0	0	0	0	0	0	0	0	0	0	0	0	0	0	0	0	0	0	0	0	0	0	0	0	0	0	0	0	0	0	0	40.13	FALSE	FALSE	FALSE	354	0.017
SECISBP2p.Arg731His	SECISBP2	0.0173147	0.0103972	0	0.0433814					0.169779	0.169779	0.0126159	0.00959785	His	Arg	TRUE		2	0	0	1	0	0	1	0	0	0	0	0	0	0	0	0	0	0	0	0	0	0	0	0	0	0	0	0	0	0	0	0	0	0	0	0	0	0	0	0	0	0	0	0	0	0	0	0	0	0	0	0	0	0	0	0	0	0	0	0	0	0	0	0	0	0	40.6	FALSE	FALSE	FALSE	354	0.017
SEMA3Cp.Gly450Arg	SEMA3C	0.0173147	0.0103972	0	0.0433814					0.169779	0.169779	0.0126159	0.00959785	Arg	Gly	TRUE		2	0	0	1	0	0	1	0	0	0	0	0	0	0	0	0	0	0	0	0	0	0	0	0	0	0	0	0	0	0	0	0	0	0	0	0	0	0	0	0	0	0	0	0	0	0	0	0	0	0	0	0	0	0	0	0	0	0	0	0	0	0	0	0	0	0	40.45	FALSE	FALSE	FALSE	354	0.017
SEMA3Ep.Arg403Gln	SEMA3E	0.0173147	0.0103972	0	0.0433814					0.169779	0.169779	0.0126159	0.00959785	Gln	Arg	FALSE		2	0	0	1	0	0	1	0	0	0	0	0	0	0	0	0	0	0	0	0	0	0	0	0	0	0	0	0	0	0	0	0	0	0	0	0	0	0	0	0	0	0	0	0	0	0	0	0	0	0	0	0	0	0	0	0	0	0	0	0	0	0	0	0	0	0	41.34	FALSE	FALSE	FALSE	354	0.017
SEMA3Ep.Val293Ile	SEMA3E	0.0173147	0.0103972	0	0.0433814					0.169779	0.169779	0.0126159	0.00959785	Ile	Val	FALSE		2	0	0	1	0	0	1	0	0	0	0	0	0	0	0	0	0	0	0	0	0	0	0	0	0	0	0	0	0	0	0	0	0	0	0	0	0	0	0	0	0	0	0	0	0	0	0	0	0	0	0	0	0	0	0	0	0	0	0	0	0	0	0	0	0	0	40.86	FALSE	FALSE	FALSE	354	0.017
SEMA4Cp.Arg376Trp	SEMA4C	0.0173147	0.0103972	0	0.0433814					0.169779	0.169779	0.0126159	0.00959785	Trp	Arg	FALSE		2	0	0	1	0	0	1	0	0	0	0	0	0	0	0	0	0	0	0	0	0	0	0	0	0	0	0	0	0	0	0	0	0	0	0	0	0	0	0	0	0	0	0	0	0	0	0	0	0	0	0	0	0	0	0	0	0	0	0	0	0	0	0	0	0	0	40.59	FALSE	FALSE	FALSE	354	0.017
SEMA6Ap.Thr394Met	SEMA6A	0.0173147	0.0103972	0	0.0433814					0.169779	0.169779	0.0126159	0.00959785	Met	Thr	FALSE		2	0	0	1	0	0	1	0	0	0	0	0	0	0	0	0	0	0	0	0	0	0	0	0	0	0	0	0	0	0	0	0	0	0	0	0	0	0	0	0	0	0	0	0	0	0	0	0	0	0	0	0	0	0	0	0	0	0	0	0	0	0	0	0	0	0	40	FALSE	FALSE	FALSE	354	0.017
SEPN1p.Arg204His	SEPN1	0.0173147	0.0103972	0	0.0435708					0.169779	0.169779	0.0126159	0.00959785	His	Arg	TRUE		2	0	0	1	0	0	1	0	0	0	0	0	0	0	0	0	0	0	0	0	0	0	0	0	0	0	0	0	0	0	0	0	0	0	0	0	0	0	0	0	0	0	0	0	0	0	0	0	0	0	0	0	0	0	0	0	0	0	0	0	0	0	0	0	0	0	40.51	FALSE	FALSE	FALSE	354	0.017
SEPT9p.Trp376Ter	SEPT9	0.0173147	0.0103972	0	0.0433814					0.169779	0.169779	0.0126159	0.00959785	Ter	Trp	FALSE	2	2	0	0	1	0	0	1	0	0	0	0	0	0	0	0	0	0	0	0	0	0	0	0	0	0	0	0	0	0	0	0	0	0	0	0	0	0	0	0	0	0	0	0	0	0	0	0	0	0	0	0	0	0	0	0	0	0	0	0	0	0	0	0	0	0	0	40.63	FALSE	FALSE	FALSE	354	0.017
SERPINB2p.Arg143Ter	SERPINB2	0.0173147	0.0103972	0	0.0435708					0.169779	0.169779	0.0126159	0.00959785	Ter	Arg	FALSE		2	0	0	1	0	0	1	0	0	0	0	0	0	0	0	0	0	0	0	0	0	0	0	0	0	0	0	0	0	0	0	0	0	0	0	0	0	0	0	0	0	0	0	0	0	0	0	0	0	0	0	0	0	0	0	0	0	0	0	0	0	0	0	0	0	0	40.19	FALSE	FALSE	FALSE	354	0.017
SERTAD2p.Arg71Gln	SERTAD2	0.0173147	0.0103972	0	0.0435708					0.169779	0.169779	0.0126159	0.00959785	Gln	Arg	FALSE		2	0	0	1	0	0	1	0	0	0	0	0	0	0	0	0	0	0	0	0	0	0	0	0	0	0	0	0	0	0	0	0	0	0	0	0	0	0	0	0	0	0	0	0	0	0	0	0	0	0	0	0	0	0	0	0	0	0	0	0	0	0	0	0	0	0	40.12	FALSE	FALSE	FALSE	354	0.017
SERTAD2p.Asp119Asn	SERTAD2	0.0173147	0.0103972	0	0.0435708					0.169779	0.169779	0.0126159	0.00959785	Asn	Asp	FALSE		2	0	0	1	0	0	1	0	0	0	0	0	0	0	0	0	0	0	0	0	0	0	0	0	0	0	0	0	0	0	0	0	0	0	0	0	0	0	0	0	0	0	0	0	0	0	0	0	0	0	0	0	0	0	0	0	0	0	0	0	0	0	0	0	0	0	41.29	FALSE	FALSE	FALSE	354	0.017
SETD1Ap.Arg889Trp	SETD1A	0.0173147	0.0103972	0	0.0433814					0.169779	0.169779	0.0126159	0.00959785	Trp	Arg	FALSE		2	0	0	1	0	0	1	0	0	0	0	0	0	0	0	0	0	0	0	0	0	0	0	0	0	0	0	0	0	0	0	0	0	0	0	0	0	0	0	0	0	0	0	0	0	0	0	0	0	0	0	0	0	0	0	0	0	0	0	0	0	0	0	0	0	0	41.78	FALSE	FALSE	FALSE	354	0.017
SF3A1p.Thr170Met	SF3A1	0.0173147	0.0103972	0	0.0433814					0.169779	0.169779	0.0126159	0.00959785	Met	Thr	FALSE		2	0	0	1	0	0	1	0	0	0	0	0	0	0	0	0	0	0	0	0	0	0	0	0	0	0	0	0	0	0	0	0	0	0	0	0	0	0	0	0	0	0	0	0	0	0	0	0	0	0	0	0	0	0	0	0	0	0	0	0	0	0	0	0	0	0	40.34	FALSE	FALSE	FALSE	354	0.017
SFXN1p.Lys253Asn	SFXN1	0.0173147	0.0103972	0	0.0433814					0.169779	0.169779	0.0126159	0.00959785	Asn	Lys	FALSE		2	0	0	1	0	0	1	0	0	0	0	0	0	0	0	0	0	0	0	0	0	0	0	0	0	0	0	0	0	0	0	0	0	0	0	0	0	0	0	0	0	0	0	0	0	0	0	0	0	0	0	0	0	0	0	0	0	0	0	0	0	0	0	0	0	0	41.04	FALSE	FALSE	FALSE	354	0.017
SGK2p.Asp96Asn	SGK2	0.0173147	0.0103972	0	0.0433814					0.169779	0.169779	0.0126159	0.00959785	Asn	Asp	FALSE		2	0	0	1	0	0	1	0	0	0	0	0	0	0	0	0	0	0	0	0	0	0	0	0	0	0	0	0	0	0	0	0	0	0	0	0	0	0	0	0	0	0	0	0	0	0	0	0	0	0	0	0	0	0	0	0	0	0	0	0	0	0	0	0	0	0	40.63	FALSE	FALSE	FALSE	354	0.017
SH2B1p.Arg316Trp	SH2B1	0.0173147	0.0103972	0	0.0433814					0.169779	0.169779	0.0126159	0.00959785	Trp	Arg	FALSE		2	0	0	1	0	0	1	0	0	0	0	0	0	0	0	0	0	0	0	0	0	0	0	0	0	0	0	0	0	0	0	0	0	0	0	0	0	0	0	0	0	0	0	0	0	0	0	0	0	0	0	0	0	0	0	0	0	0	0	0	0	0	0	0	0	0	40.07	FALSE	FALSE	FALSE	354	0.017
SH2D3Ap.Glu220Lys	SH2D3A	0.0173147	0.0103972	0	0.0435708					0.169779	0.169779	0.0126159	0.00959785	Lys	Glu	TRUE		2	0	0	1	0	0	1	0	0	0	0	0	0	0	0	0	0	0	0	0	0	0	0	0	0	0	0	0	0	0	0	0	0	0	0	0	0	0	0	0	0	0	0	0	0	0	0	0	0	0	0	0	0	0	0	0	0	0	0	0	0	0	0	0	0	0	40.74	FALSE	FALSE	FALSE	354	0.017
SH2D3Cp.Arg224His	SH2D3C	0.0173147	0.0103972	0	0.0435708					0.169779	0.169779	0.0126159	0.00959785	His	Arg	TRUE		2	0	0	1	0	0	1	0	0	0	0	0	0	0	0	0	0	0	0	0	0	0	0	0	0	0	0	0	0	0	0	0	0	0	0	0	0	0	0	0	0	0	0	0	0	0	0	0	0	0	0	0	0	0	0	0	0	0	0	0	0	0	0	0	0	0	41.11	FALSE	FALSE	FALSE	354	0.017
SH3BGRL2p.Asp73Asn	SH3BGRL2	0.0173147	0.0103972	0	0.0433814					0.169779	0.169779	0.0126159	0.00959785	Asn	Asp	FALSE		2	0	0	1	0	0	1	0	0	0	0	0	0	0	0	0	0	0	0	0	0	0	0	0	0	0	0	0	0	0	0	0	0	0	0	0	0	0	0	0	0	0	0	0	0	0	0	0	0	0	0	0	0	0	0	0	0	0	0	0	0	0	0	0	0	0	41.12	FALSE	FALSE	FALSE	354	0.017
SH3D19p.Arg318Gln	SH3D19	0.0173147	0.0103972	0	0.0433814					0.169779	0.169779	0.0126159	0.00959785	Gln	Arg	FALSE		2	0	0	1	0	0	1	0	0	0	0	0	0	0	0	0	0	0	0	0	0	0	0	0	0	0	0	0	0	0	0	0	0	0	0	0	0	0	0	0	0	0	0	0	0	0	0	0	0	0	0	0	0	0	0	0	0	0	0	0	0	0	0	0	0	0	40.84	FALSE	FALSE	FALSE	354	0.017
SH3KBP1p.Pro550Leu	SH3KBP1	0.0173147	0.0103972	0	0.0433814					0.169779	0.169779	0.0126159	0.00959785	Leu	Pro	FALSE		2	0	0	1	0	0	1	0	0	0	0	0	0	0	0	0	0	0	0	0	0	0	0	0	0	0	0	0	0	0	0	0	0	0	0	0	0	0	0	0	0	0	0	0	0	0	0	0	0	0	0	0	0	0	0	0	0	0	0	0	0	0	0	0	0	0	40.66	FALSE	FALSE	FALSE	354	0.017
SH3PXD2Bp.Gly386Asp	SH3PXD2B	0.0173147	0.0103972	0	0.0433814					0.169779	0.169779	0.0126159	0.00959785	Asp	Gly	FALSE		2	0	0	1	0	0	1	0	0	0	0	0	0	0	0	0	0	0	0	0	0	0	0	0	0	0	0	0	0	0	0	0	0	0	0	0	0	0	0	0	0	0	0	0	0	0	0	0	0	0	0	0	0	0	0	0	0	0	0	0	0	0	0	0	0	0	40.5	FALSE	FALSE	FALSE	354	0.017
SHC2p.Thr238Met	SHC2	0.0173147	0.0103972	0	0.0433814					0.169779	0.169779	0.0126159	0.00959785	Met	Thr	FALSE		2	0	0	1	0	0	1	0	0	0	0	0	0	0	0	0	0	0	0	0	0	0	0	0	0	0	0	0	0	0	0	0	0	0	0	0	0	0	0	0	0	0	0	0	0	0	0	0	0	0	0	0	0	0	0	0	0	0	0	0	0	0	0	0	0	0	40.86	TRUE	FALSE	FALSE	354	0.017
SHCBP1Lp.Lys305Thr	SHCBP1L	0.0173147	0.0103972	0	0.0433814					0.169779	0.169779	0.0126159	0.00959785	Thr	Lys	TRUE		2	0	0	1	0	0	1	0	0	0	0	0	0	0	0	0	0	0	0	0	0	0	0	0	0	0	0	0	0	0	0	0	0	0	0	0	0	0	0	0	0	0	0	0	0	0	0	0	0	0	0	0	0	0	0	0	0	0	0	0	0	0	0	0	0	0	40.45	FALSE	FALSE	FALSE	354	0.017
SHROOM4p.Ser843Leu	SHROOM4	0.0173147	0.0103972	0	0.0433814					0.169779	0.169779	0.0126159	0.00959785	Leu	Ser	FALSE		2	0	0	1	0	0	1	0	0	0	0	0	0	0	0	0	0	0	0	0	0	0	0	0	0	0	0	0	0	0	0	0	0	0	0	0	0	0	0	0	0	0	0	0	0	0	0	0	0	0	0	0	0	0	0	0	0	0	0	0	0	0	0	0	0	0	41.2	FALSE	FALSE	FALSE	354	0.017
SIAH2p.Met292Ile	SIAH2	0.0173147	0.0103972	0	0.0433814					0.169779	0.169779	0.0126159	0.00959785	Ile	Met	FALSE		2	0	0	1	0	0	1	0	0	0	0	0	0	0	0	0	0	0	0	0	0	0	0	0	0	0	0	0	0	0	0	0	0	0	0	0	0	0	0	0	0	0	0	0	0	0	0	0	0	0	0	0	0	0	0	0	0	0	0	0	0	0	0	0	0	0	41.03	FALSE	FALSE	FALSE	354	0.017
SIGLEC6p.Arg29Gln	SIGLEC6	0.0173147	0.0103972	0	0.0435708					0.169779	0.169779	0.0126159	0.00959785	Gln	Arg	FALSE		2	0	0	1	0	0	1	0	0	0	0	0	0	0	0	0	0	0	0	0	0	0	0	0	0	0	0	0	0	0	0	0	0	0	0	0	0	0	0	0	0	0	0	0	0	0	0	0	0	0	0	0	0	0	0	0	0	0	0	0	0	0	0	0	0	0	39.82	FALSE	FALSE	FALSE	354	0.017
SIGLEC8p.Arg329Gln	SIGLEC8	0.0173147	0.0103972	0	0.0433814					0.169779	0.169779	0.0126159	0.00959785	Gln	Arg	FALSE		2	0	0	1	0	0	1	0	0	0	0	0	0	0	0	0	0	0	0	0	0	0	0	0	0	0	0	0	0	0	0	0	0	0	0	0	0	0	0	0	0	0	0	0	0	0	0	0	0	0	0	0	0	0	0	0	0	0	0	0	0	0	0	0	0	0	40.11	FALSE	FALSE	FALSE	354	0.017
SIL1p.Glu266Lys	SIL1	0.0173147	0.0103972	0	0.0433814					0.169779	0.169779	0.0126159	0.00959785	Lys	Glu	TRUE		2	0	0	1	0	0	1	0	0	0	0	0	0	0	0	0	0	0	0	0	0	0	0	0	0	0	0	0	0	0	0	0	0	0	0	0	0	0	0	0	0	0	0	0	0	0	0	0	0	0	0	0	0	0	0	0	0	0	0	0	0	0	0	0	0	0	39.82	FALSE	FALSE	FALSE	354	0.017
SIN3Bp.Arg289Cys	SIN3B	0.0173147	0.0103972	0	0.0433814					0.169779	0.169779	0.0126159	0.00959785	Cys	Arg	TRUE		2	0	0	1	0	0	1	0	0	0	0	0	0	0	0	0	0	0	0	0	0	0	0	0	0	0	0	0	0	0	0	0	0	0	0	0	0	0	0	0	0	0	0	0	0	0	0	0	0	0	0	0	0	0	0	0	0	0	0	0	0	0	0	0	0	0	40.55	FALSE	FALSE	FALSE	354	0.017
SIPA1L1p.Asp1612Asn	SIPA1L1	0.0173147	0.0103972	0	0.0433814					0.169779	0.169779	0.0126159	0.00959785	Asn	Asp	FALSE		2	0	0	1	0	0	1	0	0	0	0	0	0	0	0	0	0	0	0	0	0	0	0	0	0	0	0	0	0	0	0	0	0	0	0	0	0	0	0	0	0	0	0	0	0	0	0	0	0	0	0	0	0	0	0	0	0	0	0	0	0	0	0	0	0	0	40.87	FALSE	FALSE	FALSE	354	0.017
SIPA1L1p.Pro557Leu	SIPA1L1	0.0173147	0.0103972	0	0.0433814					0.169779	0.169779	0.0126159	0.00959785	Leu	Pro	FALSE		2	0	0	1	0	0	1	0	0	0	0	0	0	0	0	0	0	0	0	0	0	0	0	0	0	0	0	0	0	0	0	0	0	0	0	0	0	0	0	0	0	0	0	0	0	0	0	0	0	0	0	0	0	0	0	0	0	0	0	0	0	0	0	0	0	0	40.64	FALSE	FALSE	FALSE	354	0.017
SIPA1L3p.Glu52Lys	SIPA1L3	0.0173147	0.0103972	0	0.0435708					0.169779	0.169779	0.0126159	0.00959785	Lys	Glu	TRUE		2	0	0	1	0	0	1	0	0	0	0	0	0	0	0	0	0	0	0	0	0	0	0	0	0	0	0	0	0	0	0	0	0	0	0	0	0	0	0	0	0	0	0	0	0	0	0	0	0	0	0	0	0	0	0	0	0	0	0	0	0	0	0	0	0	0	40.32	FALSE	FALSE	FALSE	354	0.017
SIX4p.Ser499Asn	SIX4	0.0173147	0.0103972	0	0.0433814					0.169779	0.169779	0.0126159	0.00959785	Asn	Ser	FALSE		2	0	0	1	0	0	1	0	0	0	0	0	0	0	0	0	0	0	0	0	0	0	0	0	0	0	0	0	0	0	0	0	0	0	0	0	0	0	0	0	0	0	0	0	0	0	0	0	0	0	0	0	0	0	0	0	0	0	0	0	0	0	0	0	0	0	40.72	FALSE	FALSE	FALSE	354	0.017
SKIDA1p.Glu710Lys	SKIDA1	0.0173147	0.0103972	0	0.0433814					0.169779	0.169779	0.0126159	0.00959785	Lys	Glu	TRUE		2	0	0	1	0	0	1	0	0	0	0	0	0	0	0	0	0	0	0	0	0	0	0	0	0	0	0	0	0	0	0	0	0	0	0	0	0	0	0	0	0	0	0	0	0	0	0	0	0	0	0	0	0	0	0	0	0	0	0	0	0	0	0	0	0	0	40.69	FALSE	FALSE	FALSE	354	0.017
SLC11A1p.Ala86Thr	SLC11A1	0.0173147	0.0103972	0	0.0435708					0.169779	0.169779	0.0126159	0.00959785	Thr	Ala	TRUE		2	0	0	1	0	0	1	0	0	0	0	0	0	0	0	0	0	0	0	0	0	0	0	0	0	0	0	0	0	0	0	0	0	0	0	0	0	0	0	0	0	0	0	0	0	0	0	0	0	0	0	0	0	0	0	0	0	0	0	0	0	0	0	0	0	0	40.35	FALSE	FALSE	FALSE	354	0.017
SLC12A6p.Arg380His	SLC12A6	0.0173147	0.0103972	0	0.0433814					0.169779	0.169779	0.0126159	0.00959785	His	Arg	TRUE		2	0	0	1	0	0	1	0	0	0	0	0	0	0	0	0	0	0	0	0	0	0	0	0	0	0	0	0	0	0	0	0	0	0	0	0	0	0	0	0	0	0	0	0	0	0	0	0	0	0	0	0	0	0	0	0	0	0	0	0	0	0	0	0	0	0	41.03	FALSE	FALSE	FALSE	354	0.017
SLC13A1p.Thr124Met	SLC13A1	0.0173147	0.0103972	0	0.0433814					0.169779	0.169779	0.0126159	0.00959785	Met	Thr	FALSE		2	0	0	1	0	0	1	0	0	0	0	0	0	0	0	0	0	0	0	0	0	0	0	0	0	0	0	0	0	0	0	0	0	0	0	0	0	0	0	0	0	0	0	0	0	0	0	0	0	0	0	0	0	0	0	0	0	0	0	0	0	0	0	0	0	0	40.92	FALSE	FALSE	FALSE	354	0.017
SLC13A2p.Glu130Lys	SLC13A2	0.0173147	0.0103972	0	0.0433814					0.169779	0.169779	0.0126159	0.00959785	Lys	Glu	TRUE		2	0	0	1	0	0	1	0	0	0	0	0	0	0	0	0	0	0	0	0	0	0	0	0	0	0	0	0	0	0	0	0	0	0	0	0	0	0	0	0	0	0	0	0	0	0	0	0	0	0	0	0	0	0	0	0	0	0	0	0	0	0	0	0	0	0	41.02	FALSE	FALSE	FALSE	354	0.017
SLC16A14p.Arg495Ter	SLC16A14	0.0173147	0.0103972	0	0.0433814					0.169779	0.169779	0.0126159	0.00959785	Ter	Arg	FALSE		2	0	0	1	0	0	1	0	0	0	0	0	0	0	0	0	0	0	0	0	0	0	0	0	0	0	0	0	0	0	0	0	0	0	0	0	0	0	0	0	0	0	0	0	0	0	0	0	0	0	0	0	0	0	0	0	0	0	0	0	0	0	0	0	0	0	40.44	FALSE	FALSE	FALSE	354	0.017
SLC16A1p.Trp174Ter	SLC16A1	0.0173147	0.0103972	0	0.0435708					0.169779	0.169779	0.0126159	0.00959785	Ter	Trp	FALSE		2	0	0	1	0	0	1	0	0	0	0	0	0	0	0	0	0	0	0	0	0	0	0	0	0	0	0	0	0	0	0	0	0	0	0	0	0	0	0	0	0	0	0	0	0	0	0	0	0	0	0	0	0	0	0	0	0	0	0	0	0	0	0	0	0	0	40.24	FALSE	FALSE	FALSE	354	0.017
SLC16A3p.Asp260Asn	SLC16A3	0.0173147	0.0103972	0	0.0433814					0.169779	0.169779	0.0126159	0.00959785	Asn	Asp	FALSE		2	0	0	1	0	0	1	0	0	0	0	0	0	0	0	0	0	0	0	0	0	0	0	0	0	0	0	0	0	0	0	0	0	0	0	0	0	0	0	0	0	0	0	0	0	0	0	0	0	0	0	0	0	0	0	0	0	0	0	0	0	0	0	0	0	0	40.6	FALSE	FALSE	FALSE	354	0.017
SLC18A3p.Gly368Ser	SLC18A3	0.0173147	0.0103972	0	0.0433814					0.169779	0.169779	0.0126159	0.00959785	Ser	Gly	TRUE		2	0	0	1	0	0	1	0	0	0	0	0	0	0	0	0	0	0	0	0	0	0	0	0	0	0	0	0	0	0	0	0	0	0	0	0	0	0	0	0	0	0	0	0	0	0	0	0	0	0	0	0	0	0	0	0	0	0	0	0	0	0	0	0	0	0	40.68	FALSE	FALSE	FALSE	354	0.017
SLC22A13p.Arg133Trp	SLC22A13	0.0173147	0.0103972	0	0.0433814					0.169779	0.169779	0.0126159	0.00959785	Trp	Arg	FALSE		2	0	0	1	0	0	1	0	0	0	0	0	0	0	0	0	0	0	0	0	0	0	0	0	0	0	0	0	0	0	0	0	0	0	0	0	0	0	0	0	0	0	0	0	0	0	0	0	0	0	0	0	0	0	0	0	0	0	0	0	0	0	0	0	0	0	40.99	FALSE	FALSE	FALSE	354	0.017
SLC22A23p.Glu590Lys	SLC22A23	0.0173147	0.0103972	0	0.0433814					0.169779	0.169779	0.0126159	0.00959785	Lys	Glu	TRUE		2	0	0	1	0	0	1	0	0	0	0	0	0	0	0	0	0	0	0	0	0	0	0	0	0	0	0	0	0	0	0	0	0	0	0	0	0	0	0	0	0	0	0	0	0	0	0	0	0	0	0	0	0	0	0	0	0	0	0	0	0	0	0	0	0	0	40.61	FALSE	FALSE	FALSE	354	0.017
SLC22A25p.Phe204Leu	SLC22A25	0.0173147	0.0103972	0	0.0433814					0.169779	0.169779	0.0126159	0.00959785	Leu	Phe	FALSE		2	0	0	1	0	0	1	0	0	0	0	0	0	0	0	0	0	0	0	0	0	0	0	0	0	0	0	0	0	0	0	0	0	0	0	0	0	0	0	0	0	0	0	0	0	0	0	0	0	0	0	0	0	0	0	0	0	0	0	0	0	0	0	0	0	0	41.1	FALSE	FALSE	FALSE	354	0.017
SLC22A2p.Glu527Lys	SLC22A2	0.0173147	0.0103972	0	0.0433814					0.169779	0.169779	0.0126159	0.00959785	Lys	Glu	TRUE		2	0	0	1	0	0	1	0	0	0	0	0	0	0	0	0	0	0	0	0	0	0	0	0	0	0	0	0	0	0	0	0	0	0	0	0	0	0	0	0	0	0	0	0	0	0	0	0	0	0	0	0	0	0	0	0	0	0	0	0	0	0	0	0	0	0	39.93	FALSE	FALSE	FALSE	354	0.017
SLC25A13p.Arg284His	SLC25A13	0.0173147	0.0103972	0	0.0433814					0.169779	0.169779	0.0126159	0.00959785	His	Arg	TRUE		2	0	0	1	0	0	1	0	0	0	0	0	0	0	0	0	0	0	0	0	0	0	0	0	0	0	0	0	0	0	0	0	0	0	0	0	0	0	0	0	0	0	0	0	0	0	0	0	0	0	0	0	0	0	0	0	0	0	0	0	0	0	0	0	0	0	40.72	FALSE	FALSE	FALSE	354	0.017
SLC25A30p.Ser206Ter	SLC25A30	0.0173147	0.0103972	0	0.0435708					0.169779	0.169779	0.0126159	0.00959785	Ter	Ser	FALSE		2	0	0	1	0	0	1	0	0	0	0	0	0	0	0	0	0	0	0	0	0	0	0	0	0	0	0	0	0	0	0	0	0	0	0	0	0	0	0	0	0	0	0	0	0	0	0	0	0	0	0	0	0	0	0	0	0	0	0	0	0	0	0	0	0	0	40.62	FALSE	FALSE	FALSE	354	0.017
SLC27A2p.Asp300Asn	SLC27A2	0.0173147	0.0103972	0	0.0433814					0.169779	0.169779	0.0126159	0.00959785	Asn	Asp	FALSE		2	0	0	1	0	0	1	0	0	0	0	0	0	0	0	0	0	0	0	0	0	0	0	0	0	0	0	0	0	0	0	0	0	0	0	0	0	0	0	0	0	0	0	0	0	0	0	0	0	0	0	0	0	0	0	0	0	0	0	0	0	0	0	0	0	0	40.39	FALSE	FALSE	FALSE	354	0.017
SLC27A3p.Glu606Lys	SLC27A3	0.0173147	0.0103972	0	0.0433814					0.169779	0.169779	0.0126159	0.00959785	Lys	Glu	TRUE		2	0	0	1	0	0	1	0	0	0	0	0	0	0	0	0	0	0	0	0	0	0	0	0	0	0	0	0	0	0	0	0	0	0	0	0	0	0	0	0	0	0	0	0	0	0	0	0	0	0	0	0	0	0	0	0	0	0	0	0	0	0	0	0	0	0	41.45	FALSE	FALSE	FALSE	354	0.017
SLC27A6p.Phe370Leu	SLC27A6	0.0173147	0.0103972	0	0.0433814					0.169779	0.169779	0.0126159	0.00959785	Leu	Phe	FALSE		2	0	0	1	0	0	1	0	0	0	0	0	0	0	0	0	0	0	0	0	0	0	0	0	0	0	0	0	0	0	0	0	0	0	0	0	0	0	0	0	0	0	0	0	0	0	0	0	0	0	0	0	0	0	0	0	0	0	0	0	0	0	0	0	0	0	40.88	FALSE	FALSE	FALSE	354	0.017
SLC2A5p.Arg238Cys	SLC2A5	0.0173147	0.0103972	0	0.0433814					0.169779	0.169779	0.0126159	0.00959785	Cys	Arg	TRUE		2	0	0	1	0	0	1	0	0	0	0	0	0	0	0	0	0	0	0	0	0	0	0	0	0	0	0	0	0	0	0	0	0	0	0	0	0	0	0	0	0	0	0	0	0	0	0	0	0	0	0	0	0	0	0	0	0	0	0	0	0	0	0	0	0	0	40.97	FALSE	FALSE	FALSE	354	0.017
SLC2A7p.Pro467Leu	SLC2A7	0.0173147	0.0103972	0	0.0433814					0.169779	0.169779	0.0126159	0.00959785	Leu	Pro	FALSE		2	0	0	1	0	0	1	0	0	0	0	0	0	0	0	0	0	0	0	0	0	0	0	0	0	0	0	0	0	0	0	0	0	0	0	0	0	0	0	0	0	0	0	0	0	0	0	0	0	0	0	0	0	0	0	0	0	0	0	0	0	0	0	0	0	0	40.1	FALSE	FALSE	FALSE	354	0.017
SLC31A1p.Met106Leu	SLC31A1	0.0173147	0.0103972	0	0.0435708					0.169779	0.169779	0.0126159	0.00959785	Leu	Met	FALSE		2	0	0	1	0	0	1	0	0	0	0	0	0	0	0	0	0	0	0	0	0	0	0	0	0	0	0	0	0	0	0	0	0	0	0	0	0	0	0	0	0	0	0	0	0	0	0	0	0	0	0	0	0	0	0	0	0	0	0	0	0	0	0	0	0	0	40.74	FALSE	FALSE	FALSE	354	0.017
SLC32A1p.Glu107Lys	SLC32A1	0.0173147	0.0103972	0	0.0435708					0.169779	0.169779	0.0126159	0.00959785	Lys	Glu	TRUE		2	0	0	1	0	0	1	0	0	0	0	0	0	0	0	0	0	0	0	0	0	0	0	0	0	0	0	0	0	0	0	0	0	0	0	0	0	0	0	0	0	0	0	0	0	0	0	0	0	0	0	0	0	0	0	0	0	0	0	0	0	0	0	0	0	0	40.67	FALSE	FALSE	FALSE	354	0.017
SLC35B3p.Gly165Cys	SLC35B3	0.0173147	0.0103972	0	0.0433814					0.169779	0.169779	0.0126159	0.00959785	Cys	Gly	TRUE		2	0	0	1	0	0	1	0	0	0	0	0	0	0	0	0	0	0	0	0	0	0	0	0	0	0	0	0	0	0	0	0	0	0	0	0	0	0	0	0	0	0	0	0	0	0	0	0	0	0	0	0	0	0	0	0	0	0	0	0	0	0	0	0	0	0	40.54	FALSE	FALSE	FALSE	354	0.017
SLC35G3p.Arg59Cys	SLC35G3	0.0173147	0.0103972	0	0.0433814					0.169779	0.169779	0.0126159	0.00959785	Cys	Arg	TRUE		2	0	0	1	0	0	1	0	0	0	0	0	0	0	0	0	0	0	0	0	0	0	0	0	0	0	0	0	0	0	0	0	0	0	0	0	0	0	0	0	0	0	0	0	0	0	0	0	0	0	0	0	0	0	0	0	0	0	0	0	0	0	0	0	0	0	39.95	FALSE	FALSE	FALSE	354	0.017
SLC37A3p.Glu260Lys	SLC37A3	0.0173147	0.0103972	0	0.0433814					0.169779	0.169779	0.0126159	0.00959785	Lys	Glu	TRUE		2	0	0	1	0	0	1	0	0	0	0	0	0	0	0	0	0	0	0	0	0	0	0	0	0	0	0	0	0	0	0	0	0	0	0	0	0	0	0	0	0	0	0	0	0	0	0	0	0	0	0	0	0	0	0	0	0	0	0	0	0	0	0	0	0	0	41.22	FALSE	FALSE	FALSE	354	0.017
SLC38A10p.Arg125Cys	SLC38A10	0.0173147	0.0103972	0	0.0433814					0.169779	0.169779	0.0126159	0.00959785	Cys	Arg	TRUE		2	0	0	1	0	0	1	0	0	0	0	0	0	0	0	0	0	0	0	0	0	0	0	0	0	0	0	0	0	0	0	0	0	0	0	0	0	0	0	0	0	0	0	0	0	0	0	0	0	0	0	0	0	0	0	0	0	0	0	0	0	0	0	0	0	0	40.18	FALSE	FALSE	FALSE	354	0.017
SLC38A1p.Arg357Trp	SLC38A1	0.0173147	0.0103972	0	0.0433814					0.169779	0.169779	0.0126159	0.00959785	Trp	Arg	FALSE		2	0	0	1	0	0	1	0	0	0	0	0	0	0	0	0	0	0	0	0	0	0	0	0	0	0	0	0	0	0	0	0	0	0	0	0	0	0	0	0	0	0	0	0	0	0	0	0	0	0	0	0	0	0	0	0	0	0	0	0	0	0	0	0	0	0	40	FALSE	FALSE	FALSE	354	0.017
SLC44A3p.Arg476Gln	SLC44A3	0.0173147	0.0103972	0	0.0433814					0.169779	0.169779	0.0126159	0.00959785	Gln	Arg	FALSE		2	0	0	1	0	0	1	0	0	0	0	0	0	0	0	0	0	0	0	0	0	0	0	0	0	0	0	0	0	0	0	0	0	0	0	0	0	0	0	0	0	0	0	0	0	0	0	0	0	0	0	0	0	0	0	0	0	0	0	0	0	0	0	0	0	0	40.95	FALSE	FALSE	FALSE	354	0.017
SLC45A1p.Pro295Leu	SLC45A1	0.0173147	0.0103972	0	0.0433814					0.169779	0.169779	0.0126159	0.00959785	Leu	Pro	FALSE		2	0	0	1	0	0	1	0	0	0	0	0	0	0	0	0	0	0	0	0	0	0	0	0	0	0	0	0	0	0	0	0	0	0	0	0	0	0	0	0	0	0	0	0	0	0	0	0	0	0	0	0	0	0	0	0	0	0	0	0	0	0	0	0	0	0	40.47	FALSE	FALSE	FALSE	354	0.017
SLC4A10p.Glu133Lys	SLC4A10	0.0173147	0.0103972	0	0.0433814					0.169779	0.169779	0.0126159	0.00959785	Lys	Glu	TRUE		2	0	0	1	0	0	1	0	0	0	0	0	0	0	0	0	0	0	0	0	0	0	0	0	0	0	0	0	0	0	0	0	0	0	0	0	0	0	0	0	0	0	0	0	0	0	0	0	0	0	0	0	0	0	0	0	0	0	0	0	0	0	0	0	0	0	41.05	FALSE	FALSE	FALSE	354	0.017
SLC4A11p.Arg180Gln	SLC4A11	0.0173147	0.0103972	0	0.0433814					0.169779	0.169779	0.0126159	0.00959785	Gln	Arg	FALSE		2	0	0	1	0	0	1	0	0	0	0	0	0	0	0	0	0	0	0	0	0	0	0	0	0	0	0	0	0	0	0	0	0	0	0	0	0	0	0	0	0	0	0	0	0	0	0	0	0	0	0	0	0	0	0	0	0	0	0	0	0	0	0	0	0	0	41.08	FALSE	FALSE	FALSE	354	0.017
SLC52A1p.Glu244Asp	SLC52A1	0.0173147	0.0103972	0	0.0433814					0.169779	0.169779	0.0126159	0.00959785	Asp	Glu	FALSE		2	0	0	1	0	0	1	0	0	0	0	0	0	0	0	0	0	0	0	0	0	0	0	0	0	0	0	0	0	0	0	0	0	0	0	0	0	0	0	0	0	0	0	0	0	0	0	0	0	0	0	0	0	0	0	0	0	0	0	0	0	0	0	0	0	0	40.88	FALSE	FALSE	FALSE	354	0.017
SLC52A2p.Arg275His	SLC52A2	0.0173147	0.0103972	0	0.0433814					0.169779	0.169779	0.0126159	0.00959785	His	Arg	TRUE		2	0	0	1	0	0	1	0	0	0	0	0	0	0	0	0	0	0	0	0	0	0	0	0	0	0	0	0	0	0	0	0	0	0	0	0	0	0	0	0	0	0	0	0	0	0	0	0	0	0	0	0	0	0	0	0	0	0	0	0	0	0	0	0	0	0	41.66	FALSE	FALSE	FALSE	354	0.017
SLC6A2p.Ala105Val	SLC6A2	0.0173147	0.0103972	0	0.0433814					0.169779	0.169779	0.0126159	0.00959785	Val	Ala	FALSE		2	0	0	1	0	0	1	0	0	0	0	0	0	0	0	0	0	0	0	0	0	0	0	0	0	0	0	0	0	0	0	0	0	0	0	0	0	0	0	0	0	0	0	0	0	0	0	0	0	0	0	0	0	0	0	0	0	0	0	0	0	0	0	0	0	0	40	FALSE	FALSE	FALSE	354	0.017
SLC7A6p.Thr312Met	SLC7A6	0.0173147	0.0103972	0	0.0433814					0.169779	0.169779	0.0126159	0.00959785	Met	Thr	FALSE		2	0	0	1	0	0	1	0	0	0	0	0	0	0	0	0	0	0	0	0	0	0	0	0	0	0	0	0	0	0	0	0	0	0	0	0	0	0	0	0	0	0	0	0	0	0	0	0	0	0	0	0	0	0	0	0	0	0	0	0	0	0	0	0	0	0	40.42	FALSE	FALSE	FALSE	354	0.017
SLC8A2p.Arg92His	SLC8A2	0.0173147	0.0103972	0	0.0435708					0.169779	0.169779	0.0126159	0.00959785	His	Arg	TRUE		2	0	0	1	0	0	1	0	0	0	0	0	0	0	0	0	0	0	0	0	0	0	0	0	0	0	0	0	0	0	0	0	0	0	0	0	0	0	0	0	0	0	0	0	0	0	0	0	0	0	0	0	0	0	0	0	0	0	0	0	0	0	0	0	0	0	41.49	FALSE	FALSE	FALSE	354	0.017
SLC9A3p.Arg482His	SLC9A3	0.0173147	0.0103972	0	0.0433814					0.169779	0.169779	0.0126159	0.00959785	His	Arg	TRUE		2	0	0	1	0	0	1	0	0	0	0	0	0	0	0	0	0	0	0	0	0	0	0	0	0	0	0	0	0	0	0	0	0	0	0	0	0	0	0	0	0	0	0	0	0	0	0	0	0	0	0	0	0	0	0	0	0	0	0	0	0	0	0	0	0	0	41.29	FALSE	FALSE	FALSE	354	0.017
SLC9A3p.Thr641Met	SLC9A3	0.0173147	0.0103972	0	0.0433814					0.169779	0.169779	0.0126159	0.00959785	Met	Thr	FALSE		2	0	0	1	0	0	1	0	0	0	0	0	0	0	0	0	0	0	0	0	0	0	0	0	0	0	0	0	0	0	0	0	0	0	0	0	0	0	0	0	0	0	0	0	0	0	0	0	0	0	0	0	0	0	0	0	0	0	0	0	0	0	0	0	0	0	41.6	FALSE	FALSE	FALSE	354	0.017
SLCO1B3p.Phe117Val	SLCO1B3	0.0173147	0.0103972	0	0.0435708					0.169779	0.169779	0.0126159	0.00959785	Val	Phe	FALSE		2	0	0	1	0	0	1	0	0	0	0	0	0	0	0	0	0	0	0	0	0	0	0	0	0	0	0	0	0	0	0	0	0	0	0	0	0	0	0	0	0	0	0	0	0	0	0	0	0	0	0	0	0	0	0	0	0	0	0	0	0	0	0	0	0	0	41.01	FALSE	FALSE	FALSE	354	0.017
SLCO2A1p.Arg542His	SLCO2A1	0.0173147	0.0103972	0	0.0433814					0.169779	0.169779	0.0126159	0.00959785	His	Arg	TRUE		2	0	0	1	0	0	1	0	0	0	0	0	0	0	0	0	0	0	0	0	0	0	0	0	0	0	0	0	0	0	0	0	0	0	0	0	0	0	0	0	0	0	0	0	0	0	0	0	0	0	0	0	0	0	0	0	0	0	0	0	0	0	0	0	0	0	40.56	FALSE	FALSE	FALSE	354	0.017
SLCO2B1p.Val548Met	SLCO2B1	0.0173147	0.0103972	0	0.0433814					0.169779	0.169779	0.0126159	0.00959785	Met	Val	FALSE		2	0	0	1	0	0	1	0	0	0	0	0	0	0	0	0	0	0	0	0	0	0	0	0	0	0	0	0	0	0	0	0	0	0	0	0	0	0	0	0	0	0	0	0	0	0	0	0	0	0	0	0	0	0	0	0	0	0	0	0	0	0	0	0	0	0	40.45	FALSE	FALSE	FALSE	354	0.017
SLFN11p.Arg651Trp	SLFN11	0.0173147	0.0103972	0	0.0433814					0.169779	0.169779	0.0126159	0.00959785	Trp	Arg	FALSE		2	0	0	1	0	0	1	0	0	0	0	0	0	0	0	0	0	0	0	0	0	0	0	0	0	0	0	0	0	0	0	0	0	0	0	0	0	0	0	0	0	0	0	0	0	0	0	0	0	0	0	0	0	0	0	0	0	0	0	0	0	0	0	0	0	0	40.56	FALSE	FALSE	FALSE	354	0.017
SLITRK5p.Ala452Thr	SLITRK5	0.0173147	0.0103972	0	0.0433814					0.169779	0.169779	0.0126159	0.00959785	Thr	Ala	TRUE		2	0	0	1	0	0	1	0	0	0	0	0	0	0	0	0	0	0	0	0	0	0	0	0	0	0	0	0	0	0	0	0	0	0	0	0	0	0	0	0	0	0	0	0	0	0	0	0	0	0	0	0	0	0	0	0	0	0	0	0	0	0	0	0	0	0	40.4	FALSE	FALSE	FALSE	354	0.017
SMAD3p.Ser251Leu	SMAD3	0.0173147	0.0103972	0	0.0433861					0.169779	0.169779	0.0126159	0.00959785	Leu	Ser	FALSE	1	2	0	0	1	0	0	1	0	0	0	0	0	0	0	0	0	0	0	0	0	0	0	0	0	0	0	0	0	0	0	0	0	0	0	0	0	0	0	0	0	0	0	0	0	0	0	0	0	0	0	0	0	0	0	0	0	0	0	0	0	0	0	0	0	0	0	39.77	FALSE	FALSE	FALSE	354	0.017
SMARCC2p.Arg630His	SMARCC2	0.0173147	0.0103972	0	0.0433814					0.169779	0.169779	0.0126159	0.00959785	His	Arg	TRUE		2	0	0	1	0	0	1	0	0	0	0	0	0	0	0	0	0	0	0	0	0	0	0	0	0	0	0	0	0	0	0	0	0	0	0	0	0	0	0	0	0	0	0	0	0	0	0	0	0	0	0	0	0	0	0	0	0	0	0	0	0	0	0	0	0	0	40.98	FALSE	FALSE	FALSE	354	0.017
SMC2p.Arg232His	SMC2	0.0173147	0.0103972	0	0.0435708					0.169779	0.169779	0.0126159	0.00959785	His	Arg	TRUE		2	0	0	1	0	0	1	0	0	0	0	0	0	0	0	0	0	0	0	0	0	0	0	0	0	0	0	0	0	0	0	0	0	0	0	0	0	0	0	0	0	0	0	0	0	0	0	0	0	0	0	0	0	0	0	0	0	0	0	0	0	0	0	0	0	0	40.65	FALSE	FALSE	FALSE	354	0.017
SMC2p.Met985Ile	SMC2	0.0173147	0.0103972	0	0.0433814					0.169779	0.169779	0.0126159	0.00959785	Ile	Met	FALSE		2	0	0	1	0	0	1	0	0	0	0	0	0	0	0	0	0	0	0	0	0	0	0	0	0	0	0	0	0	0	0	0	0	0	0	0	0	0	0	0	0	0	0	0	0	0	0	0	0	0	0	0	0	0	0	0	0	0	0	0	0	0	0	0	0	0	40.39	FALSE	FALSE	FALSE	354	0.017
SMOC2p.Arg204Trp	SMOC2	0.0173147	0.0103972	0	0.0433814					0.169779	0.169779	0.0126159	0.00959785	Trp	Arg	FALSE		2	0	0	1	0	0	1	0	0	0	0	0	0	0	0	0	0	0	0	0	0	0	0	0	0	0	0	0	0	0	0	0	0	0	0	0	0	0	0	0	0	0	0	0	0	0	0	0	0	0	0	0	0	0	0	0	0	0	0	0	0	0	0	0	0	0	40.58	FALSE	FALSE	FALSE	354	0.017
SMOp.Pro753Leu	SMO	0.0173147	0.0103972	0	0.0433814					0.169779	0.169779	0.0126159	0.00959785	Leu	Pro	FALSE	1	2	0	0	1	0	0	1	0	0	0	0	0	0	0	0	0	0	0	0	0	0	0	0	0	0	0	0	0	0	0	0	0	0	0	0	0	0	0	0	0	0	0	0	0	0	0	0	0	0	0	0	0	0	0	0	0	0	0	0	0	0	0	0	0	0	0	41.4	FALSE	FALSE	FALSE	354	0.017
SND1p.Arg899Ter	SND1	0.0173147	0.0103972	0	0.0433814					0.169779	0.169779	0.0126159	0.00959785	Ter	Arg	FALSE	1	2	0	0	1	0	0	1	0	0	0	0	0	0	0	0	0	0	0	0	0	0	0	0	0	0	0	0	0	0	0	0	0	0	0	0	0	0	0	0	0	0	0	0	0	0	0	0	0	0	0	0	0	0	0	0	0	0	0	0	0	0	0	0	0	0	0	40.88	FALSE	FALSE	FALSE	354	0.017
SNRPAp.Ala120Thr	SNRPA	0.0173147	0.0103972	0	0.0433814					0.169779	0.169779	0.0126159	0.00959785	Thr	Ala	TRUE		2	0	0	1	0	0	1	0	0	0	0	0	0	0	0	0	0	0	0	0	0	0	0	0	0	0	0	0	0	0	0	0	0	0	0	0	0	0	0	0	0	0	0	0	0	0	0	0	0	0	0	0	0	0	0	0	0	0	0	0	0	0	0	0	0	0	40.51	FALSE	FALSE	FALSE	354	0.017
SNRPNp.Arg172Trp	SNRPN	0.0173147	0.0103972	0	0.0433814					0.169779	0.169779	0.0126159	0.00959785	Trp	Arg	FALSE		2	0	0	1	0	0	1	0	0	0	0	0	0	0	0	0	0	0	0	0	0	0	0	0	0	0	0	0	0	0	0	0	0	0	0	0	0	0	0	0	0	0	0	0	0	0	0	0	0	0	0	0	0	0	0	0	0	0	0	0	0	0	0	0	0	0	40.65	FALSE	FALSE	FALSE	354	0.017
SNX29p.Glu81Lys	SNX29	0.0173147	0.0103972	0	0.0433814					0.169779	0.169779	0.0126159	0.00959785	Lys	Glu	TRUE	2	2	0	0	1	0	0	1	0	0	0	0	0	0	0	0	0	0	0	0	0	0	0	0	0	0	0	0	0	0	0	0	0	0	0	0	0	0	0	0	0	0	0	0	0	0	0	0	0	0	0	0	0	0	0	0	0	0	0	0	0	0	0	0	0	0	0	39.88	FALSE	FALSE	FALSE	354	0.017
SNX31p.Ala220Val	SNX31	0.0173147	0.0103972	0	0.0435708					0.169779	0.169779	0.0126159	0.00959785	Val	Ala	FALSE		2	0	0	1	0	0	1	0	0	0	0	0	0	0	0	0	0	0	0	0	0	0	0	0	0	0	0	0	0	0	0	0	0	0	0	0	0	0	0	0	0	0	0	0	0	0	0	0	0	0	0	0	0	0	0	0	0	0	0	0	0	0	0	0	0	0	40.29	FALSE	FALSE	FALSE	354	0.017
SOGA3p.Asp688Asn	SOGA3	0.0173147	0.0103972	0	0.0435708					0.169779	0.169779	0.0126159	0.00959785	Asn	Asp	FALSE		2	0	0	1	0	0	1	0	0	0	0	0	0	0	0	0	0	0	0	0	0	0	0	0	0	0	0	0	0	0	0	0	0	0	0	0	0	0	0	0	0	0	0	0	0	0	0	0	0	0	0	0	0	0	0	0	0	0	0	0	0	0	0	0	0	0	40.84	FALSE	FALSE	FALSE	354	0.017
SORCS1p.Val893Met	SORCS1	0.0173147	0.0103972	0	0.0433814					0.169779	0.169779	0.0126159	0.00959785	Met	Val	FALSE		2	0	0	1	0	0	1	0	0	0	0	0	0	0	0	0	0	0	0	0	0	0	0	0	0	0	0	0	0	0	0	0	0	0	0	0	0	0	0	0	0	0	0	0	0	0	0	0	0	0	0	0	0	0	0	0	0	0	0	0	0	0	0	0	0	0	39.49	FALSE	FALSE	FALSE	354	0.017
SORCS3p.Gln702His	SORCS3	0.0173147	0.0103972	0	0.0433814					0.169779	0.169779	0.0126159	0.00959785	His	Gln	TRUE		2	0	0	1	0	0	1	0	0	0	0	0	0	0	0	0	0	0	0	0	0	0	0	0	0	0	0	0	0	0	0	0	0	0	0	0	0	0	0	0	0	0	0	0	0	0	0	0	0	0	0	0	0	0	0	0	0	0	0	0	0	0	0	0	0	0	40.8	FALSE	FALSE	FALSE	354	0.017
SPANXDp.Ser48Leu	SPANXD	0.0173147	0.0103972	0	0.0433814					0.169779	0.169779	0.0126159	0.00959785	Leu	Ser	FALSE		2	0	0	1	0	0	1	0	0	0	0	0	0	0	0	0	0	0	0	0	0	0	0	0	0	0	0	0	0	0	0	0	0	0	0	0	0	0	0	0	0	0	0	0	0	0	0	0	0	0	0	0	0	0	0	0	0	0	0	0	0	0	0	0	0	0	41.03	FALSE	FALSE	FALSE	354	0.017
SPENp.Asp2905Asn	SPEN	0.0173147	0.0103972	0	0.0433814					0.169779	0.169779	0.0126159	0.00959785	Asn	Asp	FALSE	1	2	0	0	1	0	0	1	0	0	0	0	0	0	0	0	0	0	0	0	0	0	0	0	0	0	0	0	0	0	0	0	0	0	0	0	0	0	0	0	0	0	0	0	0	0	0	0	0	0	0	0	0	0	0	0	0	0	0	0	0	0	0	0	0	0	0	39.7	FALSE	FALSE	FALSE	354	0.017
SPHKAPp.Ala1156Thr	SPHKAP	0.0173147	0.0103972	0	0.0433814					0.169779	0.169779	0.0126159	0.00959785	Thr	Ala	TRUE		2	0	0	1	0	0	1	0	0	0	0	0	0	0	0	0	0	0	0	0	0	0	0	0	0	0	0	0	0	0	0	0	0	0	0	0	0	0	0	0	0	0	0	0	0	0	0	0	0	0	0	0	0	0	0	0	0	0	0	0	0	0	0	0	0	0	40.22	FALSE	FALSE	FALSE	354	0.017
SPINT1p.Ala469Thr	SPINT1	0.0173147	0.0103972	0	0.0433814					0.169779	0.169779	0.0126159	0.00959785	Thr	Ala	TRUE		2	0	0	1	0	0	1	0	0	0	0	0	0	0	0	0	0	0	0	0	0	0	0	0	0	0	0	0	0	0	0	0	0	0	0	0	0	0	0	0	0	0	0	0	0	0	0	0	0	0	0	0	0	0	0	0	0	0	0	0	0	0	0	0	0	0	40.43	FALSE	FALSE	FALSE	354	0.017
SPNS3p.Ala157Thr	SPNS3	0.0173147	0.0103972	0	0.0433814					0.169779	0.169779	0.0126159	0.00959785	Thr	Ala	TRUE		2	0	0	1	0	0	1	0	0	0	0	0	0	0	0	0	0	0	0	0	0	0	0	0	0	0	0	0	0	0	0	0	0	0	0	0	0	0	0	0	0	0	0	0	0	0	0	0	0	0	0	0	0	0	0	0	0	0	0	0	0	0	0	0	0	0	40.88	FALSE	FALSE	FALSE	354	0.017
SPRED2p.Ser39Gly	SPRED2	0.0173147	0.0103972	0	0.0433814					0.169779	0.169779	0.0126159	0.00959785	Gly	Ser	FALSE		2	0	0	1	0	0	1	0	0	0	0	0	0	0	0	0	0	0	0	0	0	0	0	0	0	0	0	0	0	0	0	0	0	0	0	0	0	0	0	0	0	0	0	0	0	0	0	0	0	0	0	0	0	0	0	0	0	0	0	0	0	0	0	0	0	0	40.83	TRUE	FALSE	FALSE	354	0.017
SPTA1p.Gly559Arg	SPTA1	0.0173147	0.0103972	0	0.0433814					0.169779	0.169779	0.0126159	0.00959785	Arg	Gly	TRUE		2	0	0	1	0	0	1	0	0	0	0	0	0	0	0	0	0	0	0	0	0	0	0	0	0	0	0	0	0	0	0	0	0	0	0	0	0	0	0	0	0	0	0	0	0	0	0	0	0	0	0	0	0	0	0	0	0	0	0	0	0	0	0	0	0	0	41.65	FALSE	FALSE	FALSE	354	0.017
SPTAN1p.Arg156Ter	SPTAN1	0.0173147	0.0103972	0	0.0433814					0.169779	0.169779	0.0126159	0.00959785	Ter	Arg	FALSE		2	0	0	1	0	0	1	0	0	0	0	0	0	0	0	0	0	0	0	0	0	0	0	0	0	0	0	0	0	0	0	0	0	0	0	0	0	0	0	0	0	0	0	0	0	0	0	0	0	0	0	0	0	0	0	0	0	0	0	0	0	0	0	0	0	0	40.84	FALSE	FALSE	FALSE	354	0.017
SRBD1p.Ser350Leu	SRBD1	0.0173147	0.0103972	0	0.0433814					0.169779	0.169779	0.0126159	0.00959785	Leu	Ser	FALSE		2	0	0	1	0	0	1	0	0	0	0	0	0	0	0	0	0	0	0	0	0	0	0	0	0	0	0	0	0	0	0	0	0	0	0	0	0	0	0	0	0	0	0	0	0	0	0	0	0	0	0	0	0	0	0	0	0	0	0	0	0	0	0	0	0	0	40.71	FALSE	FALSE	FALSE	354	0.017
SRGAP3p.Glu524Lys	SRGAP3	0.0173147	0.0103972	0	0.0433814					0.169779	0.169779	0.0126159	0.00959785	Lys	Glu	TRUE	2	2	0	0	1	0	0	1	0	0	0	0	0	0	0	0	0	0	0	0	0	0	0	0	0	0	0	0	0	0	0	0	0	0	0	0	0	0	0	0	0	0	0	0	0	0	0	0	0	0	0	0	0	0	0	0	0	0	0	0	0	0	0	0	0	0	0	40.56	FALSE	FALSE	FALSE	354	0.017
SRP68p.Arg150Gln	SRP68	0.0173147	0.0103972	0	0.0433814					0.169779	0.169779	0.0126159	0.00959785	Gln	Arg	FALSE		2	0	0	1	0	0	1	0	0	0	0	0	0	0	0	0	0	0	0	0	0	0	0	0	0	0	0	0	0	0	0	0	0	0	0	0	0	0	0	0	0	0	0	0	0	0	0	0	0	0	0	0	0	0	0	0	0	0	0	0	0	0	0	0	0	0	40.83	FALSE	FALSE	FALSE	354	0.017
SSH1p.Gly562Arg	SSH1	0.0173147	0.0103972	0	0.0433814					0.169779	0.169779	0.0126159	0.00959785	Arg	Gly	TRUE		2	0	0	1	0	0	1	0	0	0	0	0	0	0	0	0	0	0	0	0	0	0	0	0	0	0	0	0	0	0	0	0	0	0	0	0	0	0	0	0	0	0	0	0	0	0	0	0	0	0	0	0	0	0	0	0	0	0	0	0	0	0	0	0	0	0	40.51	FALSE	FALSE	FALSE	354	0.017
SSH3p.Glu658Lys	SSH3	0.0173147	0.0103972	0	0.0433814					0.169779	0.169779	0.0126159	0.00959785	Lys	Glu	TRUE		2	0	0	1	0	0	1	0	0	0	0	0	0	0	0	0	0	0	0	0	0	0	0	0	0	0	0	0	0	0	0	0	0	0	0	0	0	0	0	0	0	0	0	0	0	0	0	0	0	0	0	0	0	0	0	0	0	0	0	0	0	0	0	0	0	0	40.38	FALSE	FALSE	FALSE	354	0.017
SSPNp.Ser169Leu	SSPN	0.0173147	0.0103972	0	0.0433814					0.169779	0.169779	0.0126159	0.00959785	Leu	Ser	FALSE		2	0	0	1	0	0	1	0	0	0	0	0	0	0	0	0	0	0	0	0	0	0	0	0	0	0	0	0	0	0	0	0	0	0	0	0	0	0	0	0	0	0	0	0	0	0	0	0	0	0	0	0	0	0	0	0	0	0	0	0	0	0	0	0	0	0	40.88	FALSE	FALSE	FALSE	354	0.017
SSRP1p.Arg381Cys	SSRP1	0.0173147	0.0103972	0	0.0433814					0.169779	0.169779	0.0126159	0.00959785	Cys	Arg	TRUE		2	0	0	1	0	0	1	0	0	0	0	0	0	0	0	0	0	0	0	0	0	0	0	0	0	0	0	0	0	0	0	0	0	0	0	0	0	0	0	0	0	0	0	0	0	0	0	0	0	0	0	0	0	0	0	0	0	0	0	0	0	0	0	0	0	0	41.41	FALSE	FALSE	FALSE	354	0.017
SSTR4p.Ser208Leu	SSTR4	0.0173147	0.0103972	0	0.0433814					0.169779	0.169779	0.0126159	0.00959785	Leu	Ser	FALSE		2	0	0	1	0	0	1	0	0	0	0	0	0	0	0	0	0	0	0	0	0	0	0	0	0	0	0	0	0	0	0	0	0	0	0	0	0	0	0	0	0	0	0	0	0	0	0	0	0	0	0	0	0	0	0	0	0	0	0	0	0	0	0	0	0	0	40.25	FALSE	FALSE	FALSE	354	0.017
ST6GAL2p.Arg237His	ST6GAL2	0.0173147	0.0103972	0	0.0433814					0.169779	0.169779	0.0126159	0.00959785	His	Arg	TRUE		2	0	0	1	0	0	1	0	0	0	0	0	0	0	0	0	0	0	0	0	0	0	0	0	0	0	0	0	0	0	0	0	0	0	0	0	0	0	0	0	0	0	0	0	0	0	0	0	0	0	0	0	0	0	0	0	0	0	0	0	0	0	0	0	0	0	40.83	FALSE	FALSE	FALSE	354	0.017
ST8SIA2p.Arg274His	ST8SIA2	0.0173147	0.0103972	0	0.0433814					0.169779	0.169779	0.0126159	0.00959785	His	Arg	TRUE		2	0	0	1	0	0	1	0	0	0	0	0	0	0	0	0	0	0	0	0	0	0	0	0	0	0	0	0	0	0	0	0	0	0	0	0	0	0	0	0	0	0	0	0	0	0	0	0	0	0	0	0	0	0	0	0	0	0	0	0	0	0	0	0	0	0	40.5	FALSE	FALSE	FALSE	354	0.017
ST8SIA3p.Ala192Thr	ST8SIA3	0.0173147	0.0103972	0	0.0435708					0.169779	0.169779	0.0126159	0.00959785	Thr	Ala	TRUE		2	0	0	1	0	0	1	0	0	0	0	0	0	0	0	0	0	0	0	0	0	0	0	0	0	0	0	0	0	0	0	0	0	0	0	0	0	0	0	0	0	0	0	0	0	0	0	0	0	0	0	0	0	0	0	0	0	0	0	0	0	0	0	0	0	0	40.68	FALSE	FALSE	FALSE	354	0.017
ST8SIA3p.Leu105Ile	ST8SIA3	0.0173147	0.0103972	0	0.0433814					0.169779	0.169779	0.0126159	0.00959785	Ile	Leu	FALSE		2	0	0	1	0	0	1	0	0	0	0	0	0	0	0	0	0	0	0	0	0	0	0	0	0	0	0	0	0	0	0	0	0	0	0	0	0	0	0	0	0	0	0	0	0	0	0	0	0	0	0	0	0	0	0	0	0	0	0	0	0	0	0	0	0	0	40.27	FALSE	FALSE	FALSE	354	0.017
STAB1p.Trp495Ter	STAB1	0.0173147	0.0103972	0	0.0433814					0.169779	0.169779	0.0126159	0.00959785	Ter	Trp	FALSE		2	0	0	1	0	0	1	0	0	0	0	0	0	0	0	0	0	0	0	0	0	0	0	0	0	0	0	0	0	0	0	0	0	0	0	0	0	0	0	0	0	0	0	0	0	0	0	0	0	0	0	0	0	0	0	0	0	0	0	0	0	0	0	0	0	0	41.19	FALSE	FALSE	FALSE	354	0.017
STAG2p.Trp1038Ter	STAG2	0.0173147	0.0103972	0	0.0433814					0.169779	0.169779	0.0126159	0.00959785	Ter	Trp	FALSE	1	2	0	0	1	0	0	1	0	0	0	0	0	0	0	0	0	0	0	0	0	0	0	0	0	0	0	0	0	0	0	0	0	0	0	0	0	0	0	0	0	0	0	0	0	0	0	0	0	0	0	0	0	0	0	0	0	0	0	0	0	0	0	0	0	0	0	41.55	FALSE	FALSE	FALSE	354	0.017
STC2p.Arg44Cys	STC2	0.0173147	0.0103972	0	0.0433814					0.169779	0.169779	0.0126159	0.00959785	Cys	Arg	TRUE		2	0	0	1	0	0	1	0	0	0	0	0	0	0	0	0	0	0	0	0	0	0	0	0	0	0	0	0	0	0	0	0	0	0	0	0	0	0	0	0	0	0	0	0	0	0	0	0	0	0	0	0	0	0	0	0	0	0	0	0	0	0	0	0	0	0	39.99	FALSE	FALSE	FALSE	354	0.017
STK10p.Arg737Ter	STK10	0.0173147	0.0103972	0	0.0433814					0.169779	0.169779	0.0126159	0.00959785	Ter	Arg	FALSE		2	0	0	1	0	0	1	0	0	0	0	0	0	0	0	0	0	0	0	0	0	0	0	0	0	0	0	0	0	0	0	0	0	0	0	0	0	0	0	0	0	0	0	0	0	0	0	0	0	0	0	0	0	0	0	0	0	0	0	0	0	0	0	0	0	0	40.61	FALSE	FALSE	FALSE	354	0.017
STK10p.Glu874Lys	STK10	0.0173147	0.0103972	0	0.0433814					0.169779	0.169779	0.0126159	0.00959785	Lys	Glu	TRUE		2	0	0	1	0	0	1	0	0	0	0	0	0	0	0	0	0	0	0	0	0	0	0	0	0	0	0	0	0	0	0	0	0	0	0	0	0	0	0	0	0	0	0	0	0	0	0	0	0	0	0	0	0	0	0	0	0	0	0	0	0	0	0	0	0	0	39.63	FALSE	FALSE	FALSE	354	0.017
SUFUp.Asp248Asn	SUFU	0.0173147	0.0103972	0	0.0433814					0.169779	0.169779	0.0126159	0.00959785	Asn	Asp	FALSE	1	2	0	0	1	0	0	1	0	0	0	0	0	0	0	0	0	0	0	0	0	0	0	0	0	0	0	0	0	0	0	0	0	0	0	0	0	0	0	0	0	0	0	0	0	0	0	0	0	0	0	0	0	0	0	0	0	0	0	0	0	0	0	0	0	0	0	41.06	FALSE	FALSE	FALSE	354	0.017
SUGP2p.Arg989Gln	SUGP2	0.0173147	0.0103972	0	0.0433814					0.169779	0.169779	0.0126159	0.00959785	Gln	Arg	FALSE		2	0	0	1	0	0	1	0	0	0	0	0	0	0	0	0	0	0	0	0	0	0	0	0	0	0	0	0	0	0	0	0	0	0	0	0	0	0	0	0	0	0	0	0	0	0	0	0	0	0	0	0	0	0	0	0	0	0	0	0	0	0	0	0	0	0	40.87	FALSE	FALSE	FALSE	354	0.017
SULF1p.Thr769Met	SULF1	0.0173147	0.0103972	0	0.0433814					0.169779	0.169779	0.0126159	0.00959785	Met	Thr	FALSE		2	0	0	1	0	0	1	0	0	0	0	0	0	0	0	0	0	0	0	0	0	0	0	0	0	0	0	0	0	0	0	0	0	0	0	0	0	0	0	0	0	0	0	0	0	0	0	0	0	0	0	0	0	0	0	0	0	0	0	0	0	0	0	0	0	0	41.53	FALSE	FALSE	FALSE	354	0.017
SUPT5Hp.Glu704Lys	SUPT5H	0.0173147	0.0103972	0	0.0433814					0.169779	0.169779	0.0126159	0.00959785	Lys	Glu	TRUE		2	0	0	1	0	0	1	0	0	0	0	0	0	0	0	0	0	0	0	0	0	0	0	0	0	0	0	0	0	0	0	0	0	0	0	0	0	0	0	0	0	0	0	0	0	0	0	0	0	0	0	0	0	0	0	0	0	0	0	0	0	0	0	0	0	0	39.73	FALSE	FALSE	FALSE	354	0.017
SURF6p.Arg305Cys	SURF6	0.0173147	0.0103972	0	0.0433814					0.169779	0.169779	0.0126159	0.00959785	Cys	Arg	TRUE		2	0	0	1	0	0	1	0	0	0	0	0	0	0	0	0	0	0	0	0	0	0	0	0	0	0	0	0	0	0	0	0	0	0	0	0	0	0	0	0	0	0	0	0	0	0	0	0	0	0	0	0	0	0	0	0	0	0	0	0	0	0	0	0	0	0	41.03	FALSE	FALSE	FALSE	354	0.017
SUV39H2p.Ser36Leu	SUV39H2	0.0173147	0.0103972	0	0.0433814					0.169779	0.169779	0.0126159	0.00959785	Leu	Ser	FALSE		2	0	0	1	0	0	1	0	0	0	0	0	0	0	0	0	0	0	0	0	0	0	0	0	0	0	0	0	0	0	0	0	0	0	0	0	0	0	0	0	0	0	0	0	0	0	0	0	0	0	0	0	0	0	0	0	0	0	0	0	0	0	0	0	0	0	39.92	FALSE	FALSE	FALSE	354	0.017
SVILp.Asp2182Asn	SVIL	0.0173147	0.0103972	0	0.0433814					0.169779	0.169779	0.0126159	0.00959785	Asn	Asp	FALSE		2	0	0	1	0	0	1	0	0	0	0	0	0	0	0	0	0	0	0	0	0	0	0	0	0	0	0	0	0	0	0	0	0	0	0	0	0	0	0	0	0	0	0	0	0	0	0	0	0	0	0	0	0	0	0	0	0	0	0	0	0	0	0	0	0	0	40.93	FALSE	FALSE	FALSE	354	0.017
SYNE1p.Glu2651Lys	SYNE1	0.0173147	0.0103972	0	0.0433814					0.169779	0.169779	0.0126159	0.00959785	Lys	Glu	TRUE		2	0	0	1	0	0	1	0	0	0	0	0	0	0	0	0	0	0	0	0	0	0	0	0	0	0	0	0	0	0	0	0	0	0	0	0	0	0	0	0	0	0	0	0	0	0	0	0	0	0	0	0	0	0	0	0	0	0	0	0	0	0	0	0	0	0	39.69	FALSE	FALSE	FALSE	354	0.017
SYNE2p.Glu3276Lys	SYNE2	0.0173147	0.0103972	0	0.0433814					0.169779	0.169779	0.0126159	0.00959785	Lys	Glu	TRUE		2	0	0	1	0	0	1	0	0	0	0	0	0	0	0	0	0	0	0	0	0	0	0	0	0	0	0	0	0	0	0	0	0	0	0	0	0	0	0	0	0	0	0	0	0	0	0	0	0	0	0	0	0	0	0	0	0	0	0	0	0	0	0	0	0	0	40.06	FALSE	FALSE	FALSE	354	0.017
SYNE3p.Arg491His	SYNE3	0.0173147	0.0103972	0	0.0433814					0.169779	0.169779	0.0126159	0.00959785	His	Arg	TRUE		2	0	0	1	0	0	1	0	0	0	0	0	0	0	0	0	0	0	0	0	0	0	0	0	0	0	0	0	0	0	0	0	0	0	0	0	0	0	0	0	0	0	0	0	0	0	0	0	0	0	0	0	0	0	0	0	0	0	0	0	0	0	0	0	0	0	40.64	FALSE	FALSE	FALSE	354	0.017
SYNMp.Val983Met	SYNM	0.0173147	0.0103972	0	0.0435708					0.169779	0.169779	0.0126159	0.00959785	Met	Val	FALSE		2	0	0	1	0	0	1	0	0	0	0	0	0	0	0	0	0	0	0	0	0	0	0	0	0	0	0	0	0	0	0	0	0	0	0	0	0	0	0	0	0	0	0	0	0	0	0	0	0	0	0	0	0	0	0	0	0	0	0	0	0	0	0	0	0	0	40.79	FALSE	FALSE	FALSE	354	0.017
SYNRGp.Arg141Cys	SYNRG	0.0173147	0.0103972	0	0.0433814					0.169779	0.169779	0.0126159	0.00959785	Cys	Arg	TRUE		2	0	0	1	0	0	1	0	0	0	0	0	0	0	0	0	0	0	0	0	0	0	0	0	0	0	0	0	0	0	0	0	0	0	0	0	0	0	0	0	0	0	0	0	0	0	0	0	0	0	0	0	0	0	0	0	0	0	0	0	0	0	0	0	0	0	40.94	FALSE	FALSE	FALSE	354	0.017
SYNRGp.Arg344Gln	SYNRG	0.0173147	0.0103972	0	0.0435708					0.169779	0.169779	0.0126159	0.00959785	Gln	Arg	FALSE		2	0	0	1	0	0	1	0	0	0	0	0	0	0	0	0	0	0	0	0	0	0	0	0	0	0	0	0	0	0	0	0	0	0	0	0	0	0	0	0	0	0	0	0	0	0	0	0	0	0	0	0	0	0	0	0	0	0	0	0	0	0	0	0	0	0	40.56	FALSE	FALSE	FALSE	354	0.017
SYT10p.Glu6Asp	SYT10	0.0173147	0.0103972	0	0.0433814					0.169779	0.169779	0.0126159	0.00959785	Asp	Glu	FALSE		2	0	0	1	0	0	1	0	0	0	0	0	0	0	0	0	0	0	0	0	0	0	0	0	0	0	0	0	0	0	0	0	0	0	0	0	0	0	0	0	0	0	0	0	0	0	0	0	0	0	0	0	0	0	0	0	0	0	0	0	0	0	0	0	0	0	40.04	FALSE	FALSE	FALSE	354	0.017
SYT14p.Arg397His	SYT14	0.0173147	0.0103972	0	0.0433814					0.169779	0.169779	0.0126159	0.00959785	His	Arg	TRUE		2	0	0	1	0	0	1	0	0	0	0	0	0	0	0	0	0	0	0	0	0	0	0	0	0	0	0	0	0	0	0	0	0	0	0	0	0	0	0	0	0	0	0	0	0	0	0	0	0	0	0	0	0	0	0	0	0	0	0	0	0	0	0	0	0	0	39.41	FALSE	FALSE	FALSE	354	0.017
SYT15p.Arg195Cys	SYT15	0.0173147	0.0103972	0	0.0433814					0.169779	0.169779	0.0126159	0.00959785	Cys	Arg	TRUE		2	0	0	1	0	0	1	0	0	0	0	0	0	0	0	0	0	0	0	0	0	0	0	0	0	0	0	0	0	0	0	0	0	0	0	0	0	0	0	0	0	0	0	0	0	0	0	0	0	0	0	0	0	0	0	0	0	0	0	0	0	0	0	0	0	0	41.04	FALSE	FALSE	FALSE	354	0.017
SZT2p.Arg2822Cys	SZT2	0.0173147	0.0103972	0	0.0433814					0.169779	0.169779	0.0126159	0.00959785	Cys	Arg	TRUE		2	0	0	1	0	0	1	0	0	0	0	0	0	0	0	0	0	0	0	0	0	0	0	0	0	0	0	0	0	0	0	0	0	0	0	0	0	0	0	0	0	0	0	0	0	0	0	0	0	0	0	0	0	0	0	0	0	0	0	0	0	0	0	0	0	0	40.79	FALSE	FALSE	FALSE	354	0.017
TACC2p.Ala1564Thr	TACC2	0.0173147	0.0103972	0	0.0435708					0.169779	0.169779	0.0126159	0.00959785	Thr	Ala	TRUE		2	0	0	1	0	0	1	0	0	0	0	0	0	0	0	0	0	0	0	0	0	0	0	0	0	0	0	0	0	0	0	0	0	0	0	0	0	0	0	0	0	0	0	0	0	0	0	0	0	0	0	0	0	0	0	0	0	0	0	0	0	0	0	0	0	0	40.45	FALSE	FALSE	FALSE	354	0.017
TAF1Lp.Gly4Ser	TAF1L	0.0173147	0.0103972	0	0.0433814					0.169779	0.169779	0.0126159	0.00959785	Ser	Gly	TRUE		2	0	0	1	0	0	1	0	0	0	0	0	0	0	0	0	0	0	0	0	0	0	0	0	0	0	0	0	0	0	0	0	0	0	0	0	0	0	0	0	0	0	0	0	0	0	0	0	0	0	0	0	0	0	0	0	0	0	0	0	0	0	0	0	0	0	40.14	FALSE	FALSE	FALSE	354	0.017
TANGO2p.Ala246Val	TANGO2	0.0173147	0.0103972	0	0.0433814					0.169779	0.169779	0.0126159	0.00959785	Val	Ala	FALSE		2	0	0	1	0	0	1	0	0	0	0	0	0	0	0	0	0	0	0	0	0	0	0	0	0	0	0	0	0	0	0	0	0	0	0	0	0	0	0	0	0	0	0	0	0	0	0	0	0	0	0	0	0	0	0	0	0	0	0	0	0	0	0	0	0	0	39.95	FALSE	FALSE	FALSE	354	0.017
TAOK2p.Arg302Trp	TAOK2	0.0173147	0.0103972	0	0.0433814					0.169779	0.169779	0.0126159	0.00959785	Trp	Arg	FALSE		2	0	0	1	0	0	1	0	0	0	0	0	0	0	0	0	0	0	0	0	0	0	0	0	0	0	0	0	0	0	0	0	0	0	0	0	0	0	0	0	0	0	0	0	0	0	0	0	0	0	0	0	0	0	0	0	0	0	0	0	0	0	0	0	0	0	40.84	FALSE	FALSE	FALSE	354	0.017
TAPBPp.Phe320Leu	TAPBP	0.0173147	0.0103972	0	0.0433814					0.169779	0.169779	0.0126159	0.00959785	Leu	Phe	FALSE		2	0	0	1	0	0	1	0	0	0	0	0	0	0	0	0	0	0	0	0	0	0	0	0	0	0	0	0	0	0	0	0	0	0	0	0	0	0	0	0	0	0	0	0	0	0	0	0	0	0	0	0	0	0	0	0	0	0	0	0	0	0	0	0	0	0	40.49	FALSE	FALSE	FALSE	354	0.017
TAX1BP1p.Arg367Trp	TAX1BP1	0.0173147	0.0103972	0	0.0433814					0.169779	0.169779	0.0126159	0.00959785	Trp	Arg	FALSE		2	0	0	1	0	0	1	0	0	0	0	0	0	0	0	0	0	0	0	0	0	0	0	0	0	0	0	0	0	0	0	0	0	0	0	0	0	0	0	0	0	0	0	0	0	0	0	0	0	0	0	0	0	0	0	0	0	0	0	0	0	0	0	0	0	0	40.72	FALSE	FALSE	FALSE	354	0.017
TBATAp.Arg51Trp	TBATA	0.0173147	0.0103972	0	0.0433814					0.169779	0.169779	0.0126159	0.00959785	Trp	Arg	FALSE		2	0	0	1	0	0	1	0	0	0	0	0	0	0	0	0	0	0	0	0	0	0	0	0	0	0	0	0	0	0	0	0	0	0	0	0	0	0	0	0	0	0	0	0	0	0	0	0	0	0	0	0	0	0	0	0	0	0	0	0	0	0	0	0	0	0	40.18	FALSE	FALSE	FALSE	354	0.017
TBC1D10Cp.Arg90Trp	TBC1D10C	0.0173147	0.0103972	0	0.0433814					0.169779	0.169779	0.0126159	0.00959785	Trp	Arg	FALSE		2	0	0	1	0	0	1	0	0	0	0	0	0	0	0	0	0	0	0	0	0	0	0	0	0	0	0	0	0	0	0	0	0	0	0	0	0	0	0	0	0	0	0	0	0	0	0	0	0	0	0	0	0	0	0	0	0	0	0	0	0	0	0	0	0	0	40.45	FALSE	FALSE	FALSE	354	0.017
TBC1D10Cp.Gln142Glu	TBC1D10C	0.0173147	0.0103972	0	0.0433814					0.169779	0.169779	0.0126159	0.00959785	Glu	Gln	FALSE		2	0	0	1	0	0	1	0	0	0	0	0	0	0	0	0	0	0	0	0	0	0	0	0	0	0	0	0	0	0	0	0	0	0	0	0	0	0	0	0	0	0	0	0	0	0	0	0	0	0	0	0	0	0	0	0	0	0	0	0	0	0	0	0	0	0	40.5	FALSE	FALSE	FALSE	354	0.017
TBC1D2Bp.Glu452Lys	TBC1D2B	0.0173147	0.0103972	0	0.0433814					0.169779	0.169779	0.0126159	0.00959785	Lys	Glu	TRUE		2	0	0	1	0	0	1	0	0	0	0	0	0	0	0	0	0	0	0	0	0	0	0	0	0	0	0	0	0	0	0	0	0	0	0	0	0	0	0	0	0	0	0	0	0	0	0	0	0	0	0	0	0	0	0	0	0	0	0	0	0	0	0	0	0	0	40.8	FALSE	FALSE	FALSE	354	0.017
TBC1D4p.Lys747Glu	TBC1D4	0.0173147	0.0103972	0	0.0433814					0.169779	0.169779	0.0126159	0.00959785	Glu	Lys	FALSE		2	0	0	1	0	0	1	0	0	0	0	0	0	0	0	0	0	0	0	0	0	0	0	0	0	0	0	0	0	0	0	0	0	0	0	0	0	0	0	0	0	0	0	0	0	0	0	0	0	0	0	0	0	0	0	0	0	0	0	0	0	0	0	0	0	0	40.51	FALSE	FALSE	FALSE	354	0.017
TBRG4p.Arg271Gln	TBRG4	0.0173147	0.0103972	0	0.0433814					0.169779	0.169779	0.0126159	0.00959785	Gln	Arg	FALSE		2	0	0	1	0	0	1	0	0	0	0	0	0	0	0	0	0	0	0	0	0	0	0	0	0	0	0	0	0	0	0	0	0	0	0	0	0	0	0	0	0	0	0	0	0	0	0	0	0	0	0	0	0	0	0	0	0	0	0	0	0	0	0	0	0	0	40.6	FALSE	FALSE	FALSE	354	0.017
TCEA2p.Arg90Trp	TCEA2	0.0173147	0.0103972	0	0.0433814					0.169779	0.169779	0.0126159	0.00959785	Trp	Arg	FALSE		2	0	0	1	0	0	1	0	0	0	0	0	0	0	0	0	0	0	0	0	0	0	0	0	0	0	0	0	0	0	0	0	0	0	0	0	0	0	0	0	0	0	0	0	0	0	0	0	0	0	0	0	0	0	0	0	0	0	0	0	0	0	0	0	0	0	39.78	FALSE	FALSE	FALSE	354	0.017
TCEAL2p.Glu31Asp	TCEAL2	0.0173147	0.0103972	0	0.0433814					0.169779	0.169779	0.0126159	0.00959785	Asp	Glu	FALSE		2	0	0	1	0	0	1	0	0	0	0	0	0	0	0	0	0	0	0	0	0	0	0	0	0	0	0	0	0	0	0	0	0	0	0	0	0	0	0	0	0	0	0	0	0	0	0	0	0	0	0	0	0	0	0	0	0	0	0	0	0	0	0	0	0	0	40.44	FALSE	FALSE	FALSE	354	0.017
TCEAL5p.Pro100Ser	TCEAL5	0.0173147	0.0103972	0	0.0435708					0.169779	0.169779	0.0126159	0.00959785	Ser	Pro	TRUE		2	0	0	1	0	0	1	0	0	0	0	0	0	0	0	0	0	0	0	0	0	0	0	0	0	0	0	0	0	0	0	0	0	0	0	0	0	0	0	0	0	0	0	0	0	0	0	0	0	0	0	0	0	0	0	0	0	0	0	0	0	0	0	0	0	0	40.76	FALSE	FALSE	FALSE	354	0.017
TCEB3Bp.Asp565Asn	TCEB3B	0.0173147	0.0103972	0	0.0433814					0.169779	0.169779	0.0126159	0.00959785	Asn	Asp	FALSE		2	0	0	1	0	0	1	0	0	0	0	0	0	0	0	0	0	0	0	0	0	0	0	0	0	0	0	0	0	0	0	0	0	0	0	0	0	0	0	0	0	0	0	0	0	0	0	0	0	0	0	0	0	0	0	0	0	0	0	0	0	0	0	0	0	0	40.57	FALSE	FALSE	FALSE	354	0.017
TCF20p.Ala1368Thr	TCF20	0.0173147	0.0103972	0	0.0433814					0.169779	0.169779	0.0126159	0.00959785	Thr	Ala	TRUE		2	0	0	1	0	0	1	0	0	0	0	0	0	0	0	0	0	0	0	0	0	0	0	0	0	0	0	0	0	0	0	0	0	0	0	0	0	0	0	0	0	0	0	0	0	0	0	0	0	0	0	0	0	0	0	0	0	0	0	0	0	0	0	0	0	0	40.87	FALSE	FALSE	FALSE	354	0.017
TDP1p.Asp6Asn	TDP1	0.0173147	0.0103972	0	0.0433814					0.169779	0.169779	0.0126159	0.00959785	Asn	Asp	FALSE		2	0	0	1	0	0	1	0	0	0	0	0	0	0	0	0	0	0	0	0	0	0	0	0	0	0	0	0	0	0	0	0	0	0	0	0	0	0	0	0	0	0	0	0	0	0	0	0	0	0	0	0	0	0	0	0	0	0	0	0	0	0	0	0	0	0	41.65	FALSE	FALSE	FALSE	354	0.017
TECPR1p.Pro1032Leu	TECPR1	0.0173147	0.0103972	0	0.0435708					0.169779	0.169779	0.0126159	0.00959785	Leu	Pro	FALSE		2	0	0	1	0	0	1	0	0	0	0	0	0	0	0	0	0	0	0	0	0	0	0	0	0	0	0	0	0	0	0	0	0	0	0	0	0	0	0	0	0	0	0	0	0	0	0	0	0	0	0	0	0	0	0	0	0	0	0	0	0	0	0	0	0	0	41.05	FALSE	FALSE	FALSE	354	0.017
TECTAp.Val429Met	TECTA	0.0173147	0.0103972	0	0.0433814					0.169779	0.169779	0.0126159	0.00959785	Met	Val	FALSE		2	0	0	1	0	0	1	0	0	0	0	0	0	0	0	0	0	0	0	0	0	0	0	0	0	0	0	0	0	0	0	0	0	0	0	0	0	0	0	0	0	0	0	0	0	0	0	0	0	0	0	0	0	0	0	0	0	0	0	0	0	0	0	0	0	0	40.57	FALSE	FALSE	FALSE	354	0.017
TEKT5p.Arg197Ter	TEKT5	0.0173147	0.0103972	0	0.0433814					0.169779	0.169779	0.0126159	0.00959785	Ter	Arg	FALSE		2	0	0	1	0	0	1	0	0	0	0	0	0	0	0	0	0	0	0	0	0	0	0	0	0	0	0	0	0	0	0	0	0	0	0	0	0	0	0	0	0	0	0	0	0	0	0	0	0	0	0	0	0	0	0	0	0	0	0	0	0	0	0	0	0	0	40.87	FALSE	FALSE	FALSE	354	0.017
TEX14p.Asp1425Tyr	TEX14	0.0173147	0.0103972	0	0.0433814					0.169779	0.169779	0.0126159	0.00959785	Tyr	Asp	TRUE		2	0	0	1	0	0	1	0	0	0	0	0	0	0	0	0	0	0	0	0	0	0	0	0	0	0	0	0	0	0	0	0	0	0	0	0	0	0	0	0	0	0	0	0	0	0	0	0	0	0	0	0	0	0	0	0	0	0	0	0	0	0	0	0	0	0	40.3	FALSE	FALSE	FALSE	354	0.017
TFAP2Bp.Ser62Leu	TFAP2B	0.0173147	0.0103972	0	0.0433814					0.169779	0.169779	0.0126159	0.00959785	Leu	Ser	FALSE		2	0	0	1	0	0	1	0	0	0	0	0	0	0	0	0	0	0	0	0	0	0	0	0	0	0	0	0	0	0	0	0	0	0	0	0	0	0	0	0	0	0	0	0	0	0	0	0	0	0	0	0	0	0	0	0	0	0	0	0	0	0	0	0	0	0	39.65	FALSE	FALSE	FALSE	354	0.017
TGFB1p.Arg277Cys	TGFB1	0.0173147	0.0103972	0	0.0433814					0.169779	0.169779	0.0126159	0.00959785	Cys	Arg	TRUE		2	0	0	1	0	0	1	0	0	0	0	0	0	0	0	0	0	0	0	0	0	0	0	0	0	0	0	0	0	0	0	0	0	0	0	0	0	0	0	0	0	0	0	0	0	0	0	0	0	0	0	0	0	0	0	0	0	0	0	0	0	0	0	0	0	0	40.15	FALSE	FALSE	FALSE	354	0.017
TGFBR1p.Thr186Met	TGFBR1	0.0173147	0.0103972	0	0.0433814					0.169779	0.169779	0.0126159	0.00959785	Met	Thr	FALSE		2	0	0	1	0	0	1	0	0	0	0	0	0	0	0	0	0	0	0	0	0	0	0	0	0	0	0	0	0	0	0	0	0	0	0	0	0	0	0	0	0	0	0	0	0	0	0	0	0	0	0	0	0	0	0	0	0	0	0	0	0	0	0	0	0	0	41.13	FALSE	FALSE	FALSE	354	0.017
TGM5p.Arg492Trp	TGM5	0.0173147	0.0103972	0	0.0433814					0.169779	0.169779	0.0126159	0.00959785	Trp	Arg	FALSE		2	0	0	1	0	0	1	0	0	0	0	0	0	0	0	0	0	0	0	0	0	0	0	0	0	0	0	0	0	0	0	0	0	0	0	0	0	0	0	0	0	0	0	0	0	0	0	0	0	0	0	0	0	0	0	0	0	0	0	0	0	0	0	0	0	0	40.74	FALSE	FALSE	FALSE	354	0.017
TGOLN2p.Gly113Asp	TGOLN2	0.0173147	0.0103972	0	0.0433814					0.169779	0.169779	0.0126159	0.00959785	Asp	Gly	FALSE		2	0	0	1	0	0	1	0	0	0	0	0	0	0	0	0	0	0	0	0	0	0	0	0	0	0	0	0	0	0	0	0	0	0	0	0	0	0	0	0	0	0	0	0	0	0	0	0	0	0	0	0	0	0	0	0	0	0	0	0	0	0	0	0	0	0	40.57	FALSE	FALSE	FALSE	354	0.017
TGp.Arg2208Trp	TG	0.0173147	0.0103972	0	0.0433814					0.169779	0.169779	0.0126159	0.00959785	Trp	Arg	FALSE		2	0	0	1	0	0	1	0	0	0	0	0	0	0	0	0	0	0	0	0	0	0	0	0	0	0	0	0	0	0	0	0	0	0	0	0	0	0	0	0	0	0	0	0	0	0	0	0	0	0	0	0	0	0	0	0	0	0	0	0	0	0	0	0	0	0	40.64	FALSE	FALSE	FALSE	354	0.017
THADAp.Arg1537Trp	THADA	0.0173147	0.0103972	0	0.0433814					0.169779	0.169779	0.0126159	0.00959785	Trp	Arg	FALSE		2	0	0	1	0	0	1	0	0	0	0	0	0	0	0	0	0	0	0	0	0	0	0	0	0	0	0	0	0	0	0	0	0	0	0	0	0	0	0	0	0	0	0	0	0	0	0	0	0	0	0	0	0	0	0	0	0	0	0	0	0	0	0	0	0	0	40.58	FALSE	FALSE	FALSE	354	0.017
THBS2p.Val116Ile	THBS2	0.0173147	0.0103972	0	0.0433814					0.169779	0.169779	0.0126159	0.00959785	Ile	Val	FALSE		2	0	0	1	0	0	1	0	0	0	0	0	0	0	0	0	0	0	0	0	0	0	0	0	0	0	0	0	0	0	0	0	0	0	0	0	0	0	0	0	0	0	0	0	0	0	0	0	0	0	0	0	0	0	0	0	0	0	0	0	0	0	0	0	0	0	40.4	FALSE	FALSE	FALSE	354	0.017
THNSL1p.Arg164Cys	THNSL1	0.0173147	0.0103972	0	0.0433814					0.169779	0.169779	0.0126159	0.00959785	Cys	Arg	TRUE		2	0	0	1	0	0	1	0	0	0	0	0	0	0	0	0	0	0	0	0	0	0	0	0	0	0	0	0	0	0	0	0	0	0	0	0	0	0	0	0	0	0	0	0	0	0	0	0	0	0	0	0	0	0	0	0	0	0	0	0	0	0	0	0	0	0	41.33	FALSE	FALSE	FALSE	354	0.017
THRAP3p.Arg39Cys	THRAP3	0.0173147	0.0103972	0	0.0433814					0.169779	0.169779	0.0126159	0.00959785	Cys	Arg	TRUE	2	2	0	0	1	0	0	1	0	0	0	0	0	0	0	0	0	0	0	0	0	0	0	0	0	0	0	0	0	0	0	0	0	0	0	0	0	0	0	0	0	0	0	0	0	0	0	0	0	0	0	0	0	0	0	0	0	0	0	0	0	0	0	0	0	0	0	40.35	FALSE	FALSE	FALSE	354	0.017
THRAP3p.Arg886His	THRAP3	0.0173147	0.0103972	0	0.0433861					0.169779	0.169779	0.0126159	0.00959785	His	Arg	TRUE	2	2	0	0	1	0	0	1	0	0	0	0	0	0	0	0	0	0	0	0	0	0	0	0	0	0	0	0	0	0	0	0	0	0	0	0	0	0	0	0	0	0	0	0	0	0	0	0	0	0	0	0	0	0	0	0	0	0	0	0	0	0	0	0	0	0	0	41.02	FALSE	FALSE	FALSE	354	0.017
THSD7Ap.Arg277Cys	THSD7A	0.0173147	0.0103972	0	0.0433814					0.169779	0.169779	0.0126159	0.00959785	Cys	Arg	TRUE		2	0	0	1	0	0	1	0	0	0	0	0	0	0	0	0	0	0	0	0	0	0	0	0	0	0	0	0	0	0	0	0	0	0	0	0	0	0	0	0	0	0	0	0	0	0	0	0	0	0	0	0	0	0	0	0	0	0	0	0	0	0	0	0	0	0	40.76	FALSE	FALSE	FALSE	354	0.017
THSD7Bp.Ala171Asp	THSD7B	0.0173147	0.0103972	0	0.0433814					0.169779	0.169779	0.0126159	0.00959785	Asp	Ala	FALSE		2	0	0	1	0	0	1	0	0	0	0	0	0	0	0	0	0	0	0	0	0	0	0	0	0	0	0	0	0	0	0	0	0	0	0	0	0	0	0	0	0	0	0	0	0	0	0	0	0	0	0	0	0	0	0	0	0	0	0	0	0	0	0	0	0	0	41.16	FALSE	FALSE	FALSE	354	0.017
THYN1p.Glu26Asp	THYN1	0.0173147	0.0103972	0	0.0435708					0.169779	0.169779	0.0126159	0.00959785	Asp	Glu	FALSE		2	0	0	1	0	0	1	0	0	0	0	0	0	0	0	0	0	0	0	0	0	0	0	0	0	0	0	0	0	0	0	0	0	0	0	0	0	0	0	0	0	0	0	0	0	0	0	0	0	0	0	0	0	0	0	0	0	0	0	0	0	0	0	0	0	0	40.95	FALSE	FALSE	FALSE	354	0.017
TICAM1p.Gly437Arg	TICAM1	0.0173147	0.0103972	0	0.0433814					0.169779	0.169779	0.0126159	0.00959785	Arg	Gly	TRUE		2	0	0	1	0	0	1	0	0	0	0	0	0	0	0	0	0	0	0	0	0	0	0	0	0	0	0	0	0	0	0	0	0	0	0	0	0	0	0	0	0	0	0	0	0	0	0	0	0	0	0	0	0	0	0	0	0	0	0	0	0	0	0	0	0	0	40.88	FALSE	FALSE	FALSE	354	0.017
TIMP2p.Glu117Lys	TIMP2	0.0173147	0.0103972	0	0.0433814					0.169779	0.169779	0.0126159	0.00959785	Lys	Glu	TRUE		2	0	0	1	0	0	1	0	0	0	0	0	0	0	0	0	0	0	0	0	0	0	0	0	0	0	0	0	0	0	0	0	0	0	0	0	0	0	0	0	0	0	0	0	0	0	0	0	0	0	0	0	0	0	0	0	0	0	0	0	0	0	0	0	0	0	40.58	FALSE	FALSE	FALSE	354	0.017
TLR10p.Glu272Gln	TLR10	0.0173147	0.0103972	0	0.0435708					0.169779	0.169779	0.0126159	0.00959785	Gln	Glu	FALSE		2	0	0	1	0	0	1	0	0	0	0	0	0	0	0	0	0	0	0	0	0	0	0	0	0	0	0	0	0	0	0	0	0	0	0	0	0	0	0	0	0	0	0	0	0	0	0	0	0	0	0	0	0	0	0	0	0	0	0	0	0	0	0	0	0	0	40.07	FALSE	FALSE	FALSE	354	0.017
TMC3p.Glu848Lys	TMC3	0.0173147	0.0103972	0	0.0433814					0.169779	0.169779	0.0126159	0.00959785	Lys	Glu	TRUE		2	0	0	1	0	0	1	0	0	0	0	0	0	0	0	0	0	0	0	0	0	0	0	0	0	0	0	0	0	0	0	0	0	0	0	0	0	0	0	0	0	0	0	0	0	0	0	0	0	0	0	0	0	0	0	0	0	0	0	0	0	0	0	0	0	0	41.12	FALSE	FALSE	FALSE	354	0.017
TMEM108p.Arg200Ter	TMEM108	0.0173147	0.0103972	0	0.0433814					0.169779	0.169779	0.0126159	0.00959785	Ter	Arg	FALSE		2	0	0	1	0	0	1	0	0	0	0	0	0	0	0	0	0	0	0	0	0	0	0	0	0	0	0	0	0	0	0	0	0	0	0	0	0	0	0	0	0	0	0	0	0	0	0	0	0	0	0	0	0	0	0	0	0	0	0	0	0	0	0	0	0	0	40.47	FALSE	FALSE	FALSE	354	0.017
TMEM171p.Val133Ile	TMEM171	0.0173147	0.0103972	0	0.0433814					0.169779	0.169779	0.0126159	0.00959785	Ile	Val	FALSE		2	0	0	1	0	0	1	0	0	0	0	0	0	0	0	0	0	0	0	0	0	0	0	0	0	0	0	0	0	0	0	0	0	0	0	0	0	0	0	0	0	0	0	0	0	0	0	0	0	0	0	0	0	0	0	0	0	0	0	0	0	0	0	0	0	0	40.15	FALSE	FALSE	FALSE	354	0.017
TMEM184Cp.Ser25Leu	TMEM184C	0.0173147	0.0103972	0	0.0433814					0.169779	0.169779	0.0126159	0.00959785	Leu	Ser	FALSE		2	0	0	1	0	0	1	0	0	0	0	0	0	0	0	0	0	0	0	0	0	0	0	0	0	0	0	0	0	0	0	0	0	0	0	0	0	0	0	0	0	0	0	0	0	0	0	0	0	0	0	0	0	0	0	0	0	0	0	0	0	0	0	0	0	0	40.47	FALSE	FALSE	FALSE	354	0.017
TMEM198p.Gly107Arg	TMEM198	0.0173147	0.0103972	0	0.0433814					0.169779	0.169779	0.0126159	0.00959785	Arg	Gly	TRUE		2	0	0	1	0	0	1	0	0	0	0	0	0	0	0	0	0	0	0	0	0	0	0	0	0	0	0	0	0	0	0	0	0	0	0	0	0	0	0	0	0	0	0	0	0	0	0	0	0	0	0	0	0	0	0	0	0	0	0	0	0	0	0	0	0	0	41.16	FALSE	FALSE	FALSE	354	0.017
TMEM204p.Arg207His	TMEM204	0.0173147	0.0103972	0	0.0433814					0.169779	0.169779	0.0126159	0.00959785	His	Arg	TRUE		2	0	0	1	0	0	1	0	0	0	0	0	0	0	0	0	0	0	0	0	0	0	0	0	0	0	0	0	0	0	0	0	0	0	0	0	0	0	0	0	0	0	0	0	0	0	0	0	0	0	0	0	0	0	0	0	0	0	0	0	0	0	0	0	0	0	39.98	FALSE	FALSE	FALSE	354	0.017
TMEM248p.Trp55Ter	TMEM248	0.0173147	0.0103972	0	0.0433814					0.169779	0.169779	0.0126159	0.00959785	Ter	Trp	FALSE		2	0	0	1	0	0	1	0	0	0	0	0	0	0	0	0	0	0	0	0	0	0	0	0	0	0	0	0	0	0	0	0	0	0	0	0	0	0	0	0	0	0	0	0	0	0	0	0	0	0	0	0	0	0	0	0	0	0	0	0	0	0	0	0	0	0	39.67	FALSE	FALSE	FALSE	354	0.017
TMEM53p.Pro71Leu	TMEM53	0.0173147	0.0103972	0	0.0433814					0.169779	0.169779	0.0126159	0.00959785	Leu	Pro	FALSE		2	0	0	1	0	0	1	0	0	0	0	0	0	0	0	0	0	0	0	0	0	0	0	0	0	0	0	0	0	0	0	0	0	0	0	0	0	0	0	0	0	0	0	0	0	0	0	0	0	0	0	0	0	0	0	0	0	0	0	0	0	0	0	0	0	0	40.34	FALSE	FALSE	FALSE	354	0.017
TMEM55Ap.Arg112Gln	TMEM55A	0.0173147	0.0103972	0	0.0433814					0.169779	0.169779	0.0126159	0.00959785	Gln	Arg	FALSE		2	0	0	1	0	0	1	0	0	0	0	0	0	0	0	0	0	0	0	0	0	0	0	0	0	0	0	0	0	0	0	0	0	0	0	0	0	0	0	0	0	0	0	0	0	0	0	0	0	0	0	0	0	0	0	0	0	0	0	0	0	0	0	0	0	0	40.66	FALSE	FALSE	FALSE	354	0.017
TMEM8Bp.Arg377His	TMEM8B	0.0173147	0.0103972	0	0.0433814					0.169779	0.169779	0.0126159	0.00959785	His	Arg	TRUE		2	0	0	1	0	0	1	0	0	0	0	0	0	0	0	0	0	0	0	0	0	0	0	0	0	0	0	0	0	0	0	0	0	0	0	0	0	0	0	0	0	0	0	0	0	0	0	0	0	0	0	0	0	0	0	0	0	0	0	0	0	0	0	0	0	0	41.58	FALSE	FALSE	FALSE	354	0.017
TMF1p.Glu623Ter	TMF1	0.0173147	0.0103972	0	0.0433814					0.169779	0.169779	0.0126159	0.00959785	Ter	Glu	FALSE		2	0	0	1	0	0	1	0	0	0	0	0	0	0	0	0	0	0	0	0	0	0	0	0	0	0	0	0	0	0	0	0	0	0	0	0	0	0	0	0	0	0	0	0	0	0	0	0	0	0	0	0	0	0	0	0	0	0	0	0	0	0	0	0	0	0	40.86	FALSE	FALSE	FALSE	354	0.017
TMPRSS2p.Arg523Ter	TMPRSS2	0.0173147	0.0103972	0	0.0433814					0.169779	0.169779	0.0126159	0.00959785	Ter	Arg	FALSE	1	2	0	0	1	0	0	1	0	0	0	0	0	0	0	0	0	0	0	0	0	0	0	0	0	0	0	0	0	0	0	0	0	0	0	0	0	0	0	0	0	0	0	0	0	0	0	0	0	0	0	0	0	0	0	0	0	0	0	0	0	0	0	0	0	0	0	40.37	FALSE	FALSE	FALSE	354	0.017
TMTC1p.Arg141Cys	TMTC1	0.0173147	0.0103972	0	0.0433814					0.169779	0.169779	0.0126159	0.00959785	Cys	Arg	TRUE		2	0	0	1	0	0	1	0	0	0	0	0	0	0	0	0	0	0	0	0	0	0	0	0	0	0	0	0	0	0	0	0	0	0	0	0	0	0	0	0	0	0	0	0	0	0	0	0	0	0	0	0	0	0	0	0	0	0	0	0	0	0	0	0	0	0	41.04	FALSE	FALSE	FALSE	354	0.017
TNCp.Arg747Trp	TNC	0.0173147	0.0103972	0	0.0433814					0.169779	0.169779	0.0126159	0.00959785	Trp	Arg	FALSE	2	2	0	0	1	0	0	1	0	0	0	0	0	0	0	0	0	0	0	0	0	0	0	0	0	0	0	0	0	0	0	0	0	0	0	0	0	0	0	0	0	0	0	0	0	0	0	0	0	0	0	0	0	0	0	0	0	0	0	0	0	0	0	0	0	0	0	40.11	FALSE	FALSE	FALSE	354	0.017
TNFRSF8p.Pro132Leu	TNFRSF8	0.0173147	0.0103972	0	0.0435708					0.169779	0.169779	0.0126159	0.00959785	Leu	Pro	FALSE		2	0	0	1	0	0	1	0	0	0	0	0	0	0	0	0	0	0	0	0	0	0	0	0	0	0	0	0	0	0	0	0	0	0	0	0	0	0	0	0	0	0	0	0	0	0	0	0	0	0	0	0	0	0	0	0	0	0	0	0	0	0	0	0	0	0	40.68	FALSE	FALSE	FALSE	354	0.017
TNFRSF9p.Thr207Met	TNFRSF9	0.0173147	0.0103972	0	0.0433814					0.169779	0.169779	0.0126159	0.00959785	Met	Thr	FALSE		2	0	0	1	0	0	1	0	0	0	0	0	0	0	0	0	0	0	0	0	0	0	0	0	0	0	0	0	0	0	0	0	0	0	0	0	0	0	0	0	0	0	0	0	0	0	0	0	0	0	0	0	0	0	0	0	0	0	0	0	0	0	0	0	0	0	40.43	FALSE	FALSE	FALSE	354	0.017
TNIKp.Arg658Ter	TNIK	0.0173147	0.0103972	0	0.0435708					0.169779	0.169779	0.0126159	0.00959785	Ter	Arg	FALSE		2	0	0	1	0	0	1	0	0	0	0	0	0	0	0	0	0	0	0	0	0	0	0	0	0	0	0	0	0	0	0	0	0	0	0	0	0	0	0	0	0	0	0	0	0	0	0	0	0	0	0	0	0	0	0	0	0	0	0	0	0	0	0	0	0	0	40.4	FALSE	FALSE	FALSE	354	0.017
TNNI1p.Arg67Trp	TNNI1	0.0173147	0.0103972	0	0.0433814					0.169779	0.169779	0.0126159	0.00959785	Trp	Arg	FALSE		2	0	0	1	0	0	1	0	0	0	0	0	0	0	0	0	0	0	0	0	0	0	0	0	0	0	0	0	0	0	0	0	0	0	0	0	0	0	0	0	0	0	0	0	0	0	0	0	0	0	0	0	0	0	0	0	0	0	0	0	0	0	0	0	0	0	40.09	FALSE	FALSE	FALSE	354	0.017
TNRp.Arg944Cys	TNR	0.0173147	0.0103972	0	0.0433861					0.169779	0.169779	0.0126159	0.00959785	Cys	Arg	TRUE		2	0	0	1	0	0	1	0	0	0	0	0	0	0	0	0	0	0	0	0	0	0	0	0	0	0	0	0	0	0	0	0	0	0	0	0	0	0	0	0	0	0	0	0	0	0	0	0	0	0	0	0	0	0	0	0	0	0	0	0	0	0	0	0	0	0	41.27	FALSE	FALSE	FALSE	354	0.017
TNXBp.Arg2171Cys	TNXB	0.0173147	0.0103972	0	0.0435708					0.169779	0.169779	0.0126159	0.00959785	Cys	Arg	TRUE		2	0	0	1	0	0	1	0	0	0	0	0	0	0	0	0	0	0	0	0	0	0	0	0	0	0	0	0	0	0	0	0	0	0	0	0	0	0	0	0	0	0	0	0	0	0	0	0	0	0	0	0	0	0	0	0	0	0	0	0	0	0	0	0	0	0	40.65	FALSE	FALSE	FALSE	354	0.017
TNXBp.Gly2680Arg	TNXB	0.0173147	0.0103972	0	0.0435708					0.169779	0.169779	0.0126159	0.00959785	Arg	Gly	TRUE		2	0	0	1	0	0	1	0	0	0	0	0	0	0	0	0	0	0	0	0	0	0	0	0	0	0	0	0	0	0	0	0	0	0	0	0	0	0	0	0	0	0	0	0	0	0	0	0	0	0	0	0	0	0	0	0	0	0	0	0	0	0	0	0	0	0	40.16	FALSE	FALSE	FALSE	354	0.017
TOM1L1p.Val151Ile	TOM1L1	0.0173147	0.0103972	0	0.0433814					0.169779	0.169779	0.0126159	0.00959785	Ile	Val	FALSE		2	0	0	1	0	0	1	0	0	0	0	0	0	0	0	0	0	0	0	0	0	0	0	0	0	0	0	0	0	0	0	0	0	0	0	0	0	0	0	0	0	0	0	0	0	0	0	0	0	0	0	0	0	0	0	0	0	0	0	0	0	0	0	0	0	0	40.75	FALSE	FALSE	FALSE	354	0.017
TPK1p.Asp175Asn	TPK1	0.0173147	0.0103972	0	0.0433814					0.169779	0.169779	0.0126159	0.00959785	Asn	Asp	FALSE		2	0	0	1	0	0	1	0	0	0	0	0	0	0	0	0	0	0	0	0	0	0	0	0	0	0	0	0	0	0	0	0	0	0	0	0	0	0	0	0	0	0	0	0	0	0	0	0	0	0	0	0	0	0	0	0	0	0	0	0	0	0	0	0	0	0	40.03	FALSE	FALSE	FALSE	354	0.017
TPM2p.Glu23Lys	TPM2	0.0173147	0.0103972	0	0.0433814					0.169779	0.169779	0.0126159	0.00959785	Lys	Glu	TRUE		2	0	0	1	0	0	1	0	0	0	0	0	0	0	0	0	0	0	0	0	0	0	0	0	0	0	0	0	0	0	0	0	0	0	0	0	0	0	0	0	0	0	0	0	0	0	0	0	0	0	0	0	0	0	0	0	0	0	0	0	0	0	0	0	0	0	40.73	FALSE	FALSE	FALSE	354	0.017
TPOp.Arg908Trp	TPO	0.0173147	0.0103972	0	0.0435708					0.169779	0.169779	0.0126159	0.00959785	Trp	Arg	FALSE		2	0	0	1	0	0	1	0	0	0	0	0	0	0	0	0	0	0	0	0	0	0	0	0	0	0	0	0	0	0	0	0	0	0	0	0	0	0	0	0	0	0	0	0	0	0	0	0	0	0	0	0	0	0	0	0	0	0	0	0	0	0	0	0	0	0	41.49	FALSE	FALSE	FALSE	354	0.017
TPP2p.Leu292Ile	TPP2	0.0173147	0.0103972	0	0.0433814					0.169779	0.169779	0.0126159	0.00959785	Ile	Leu	FALSE		2	0	0	1	0	0	1	0	0	0	0	0	0	0	0	0	0	0	0	0	0	0	0	0	0	0	0	0	0	0	0	0	0	0	0	0	0	0	0	0	0	0	0	0	0	0	0	0	0	0	0	0	0	0	0	0	0	0	0	0	0	0	0	0	0	0	40.75	FALSE	FALSE	FALSE	354	0.017
TPTEp.Ala11Val	TPTE	0.0173147	0.0103972	0	0.0433814					0.169779	0.169779	0.0126159	0.00959785	Val	Ala	FALSE		2	0	0	1	0	0	1	0	0	0	0	0	0	0	0	0	0	0	0	0	0	0	0	0	0	0	0	0	0	0	0	0	0	0	0	0	0	0	0	0	0	0	0	0	0	0	0	0	0	0	0	0	0	0	0	0	0	0	0	0	0	0	0	0	0	0	40.83	FALSE	FALSE	FALSE	354	0.017
TRAF5p.Val549Met	TRAF5	0.0173147	0.0103972	0	0.0433814					0.169779	0.169779	0.0126159	0.00959785	Met	Val	FALSE		2	0	0	1	0	0	1	0	0	0	0	0	0	0	0	0	0	0	0	0	0	0	0	0	0	0	0	0	0	0	0	0	0	0	0	0	0	0	0	0	0	0	0	0	0	0	0	0	0	0	0	0	0	0	0	0	0	0	0	0	0	0	0	0	0	0	41.34	FALSE	FALSE	FALSE	354	0.017
TRAPPC12p.Arg402Cys	TRAPPC12	0.0173147	0.0103972	0	0.0433814					0.169779	0.169779	0.0126159	0.00959785	Cys	Arg	TRUE		2	0	0	1	0	0	1	0	0	0	0	0	0	0	0	0	0	0	0	0	0	0	0	0	0	0	0	0	0	0	0	0	0	0	0	0	0	0	0	0	0	0	0	0	0	0	0	0	0	0	0	0	0	0	0	0	0	0	0	0	0	0	0	0	0	0	40.14	FALSE	FALSE	FALSE	354	0.017
TRAPPC9p.Gly1081Ser	TRAPPC9	0.0173147	0.0103972	0	0.0435708					0.169779	0.169779	0.0126159	0.00959785	Ser	Gly	TRUE		2	0	0	1	0	0	1	0	0	0	0	0	0	0	0	0	0	0	0	0	0	0	0	0	0	0	0	0	0	0	0	0	0	0	0	0	0	0	0	0	0	0	0	0	0	0	0	0	0	0	0	0	0	0	0	0	0	0	0	0	0	0	0	0	0	0	40.8	FALSE	FALSE	FALSE	354	0.017
TREX1p.Arg219Gln	TREX1	0.0173147	0.0103972	0	0.0433814					0.169779	0.169779	0.0126159	0.00959785	Gln	Arg	FALSE		2	0	0	1	0	0	1	0	0	0	0	0	0	0	0	0	0	0	0	0	0	0	0	0	0	0	0	0	0	0	0	0	0	0	0	0	0	0	0	0	0	0	0	0	0	0	0	0	0	0	0	0	0	0	0	0	0	0	0	0	0	0	0	0	0	0	40.6	FALSE	FALSE	FALSE	354	0.017
TRIB3p.Arg36Gln	TRIB3	0.0173147	0.0103972	0	0.0433814					0.169779	0.169779	0.0126159	0.00959785	Gln	Arg	FALSE		2	0	0	1	0	0	1	0	0	0	0	0	0	0	0	0	0	0	0	0	0	0	0	0	0	0	0	0	0	0	0	0	0	0	0	0	0	0	0	0	0	0	0	0	0	0	0	0	0	0	0	0	0	0	0	0	0	0	0	0	0	0	0	0	0	0	40.83	FALSE	FALSE	FALSE	354	0.017
TRIM3p.Gly371Ser	TRIM3	0.0173147	0.0103972	0	0.0435708					0.169779	0.169779	0.0126159	0.00959785	Ser	Gly	TRUE		2	0	0	1	0	0	1	0	0	0	0	0	0	0	0	0	0	0	0	0	0	0	0	0	0	0	0	0	0	0	0	0	0	0	0	0	0	0	0	0	0	0	0	0	0	0	0	0	0	0	0	0	0	0	0	0	0	0	0	0	0	0	0	0	0	0	41.18	FALSE	FALSE	FALSE	354	0.017
TRIM47p.Arg581Cys	TRIM47	0.0173147	0.0103972	0	0.0433861					0.169779	0.169779	0.0126159	0.00959785	Cys	Arg	TRUE		2	0	0	1	0	0	1	0	0	0	0	0	0	0	0	0	0	0	0	0	0	0	0	0	0	0	0	0	0	0	0	0	0	0	0	0	0	0	0	0	0	0	0	0	0	0	0	0	0	0	0	0	0	0	0	0	0	0	0	0	0	0	0	0	0	0	40.57	FALSE	FALSE	FALSE	354	0.017
TRIM71p.Val659Met	TRIM71	0.0173147	0.0103972	0	0.0433814					0.169779	0.169779	0.0126159	0.00959785	Met	Val	FALSE		2	0	0	1	0	0	1	0	0	0	0	0	0	0	0	0	0	0	0	0	0	0	0	0	0	0	0	0	0	0	0	0	0	0	0	0	0	0	0	0	0	0	0	0	0	0	0	0	0	0	0	0	0	0	0	0	0	0	0	0	0	0	0	0	0	0	40.69	FALSE	FALSE	FALSE	354	0.017
TRIM7p.Arg233Trp	TRIM7	0.0173147	0.0103972	0	0.0433814					0.169779	0.169779	0.0126159	0.00959785	Trp	Arg	FALSE		2	0	0	1	0	0	1	0	0	0	0	0	0	0	0	0	0	0	0	0	0	0	0	0	0	0	0	0	0	0	0	0	0	0	0	0	0	0	0	0	0	0	0	0	0	0	0	0	0	0	0	0	0	0	0	0	0	0	0	0	0	0	0	0	0	0	40.62	FALSE	FALSE	FALSE	354	0.017
TRIM7p.Arg481Cys	TRIM7	0.0173147	0.0103972	0	0.0433814					0.169779	0.169779	0.0126159	0.00959785	Cys	Arg	TRUE		2	0	0	1	0	0	1	0	0	0	0	0	0	0	0	0	0	0	0	0	0	0	0	0	0	0	0	0	0	0	0	0	0	0	0	0	0	0	0	0	0	0	0	0	0	0	0	0	0	0	0	0	0	0	0	0	0	0	0	0	0	0	0	0	0	0	39.92	FALSE	FALSE	FALSE	354	0.017
TRIOp.Arg2515His	TRIO	0.0173147	0.0103972	0	0.0433814					0.169779	0.169779	0.0126159	0.00959785	His	Arg	TRUE		2	0	0	1	0	0	1	0	0	0	0	0	0	0	0	0	0	0	0	0	0	0	0	0	0	0	0	0	0	0	0	0	0	0	0	0	0	0	0	0	0	0	0	0	0	0	0	0	0	0	0	0	0	0	0	0	0	0	0	0	0	0	0	0	0	0	41.38	FALSE	FALSE	FALSE	354	0.017
TRIOp.Glu2285Lys	TRIO	0.0173147	0.0103972	0	0.0433814					0.169779	0.169779	0.0126159	0.00959785	Lys	Glu	TRUE		2	0	0	1	0	0	1	0	0	0	0	0	0	0	0	0	0	0	0	0	0	0	0	0	0	0	0	0	0	0	0	0	0	0	0	0	0	0	0	0	0	0	0	0	0	0	0	0	0	0	0	0	0	0	0	0	0	0	0	0	0	0	0	0	0	0	40.6	FALSE	FALSE	FALSE	354	0.017
TRIT1p.Arg392Ile	TRIT1	0.0173147	0.0103972	0	0.0433814					0.169779	0.169779	0.0126159	0.00959785	Ile	Arg	FALSE		2	0	0	1	0	0	1	0	0	0	0	0	0	0	0	0	0	0	0	0	0	0	0	0	0	0	0	0	0	0	0	0	0	0	0	0	0	0	0	0	0	0	0	0	0	0	0	0	0	0	0	0	0	0	0	0	0	0	0	0	0	0	0	0	0	0	40.21	FALSE	FALSE	FALSE	354	0.017
TRPA1p.Thr598Met	TRPA1	0.0173147	0.0103972	0	0.0433814					0.169779	0.169779	0.0126159	0.00959785	Met	Thr	FALSE		2	0	0	1	0	0	1	0	0	0	0	0	0	0	0	0	0	0	0	0	0	0	0	0	0	0	0	0	0	0	0	0	0	0	0	0	0	0	0	0	0	0	0	0	0	0	0	0	0	0	0	0	0	0	0	0	0	0	0	0	0	0	0	0	0	0	41.07	FALSE	FALSE	FALSE	354	0.017
TRPC1p.Asp449Tyr	TRPC1	0.0173147	0.0103972	0	0.0435708					0.169779	0.169779	0.0126159	0.00959785	Tyr	Asp	TRUE		2	0	0	1	0	0	1	0	0	0	0	0	0	0	0	0	0	0	0	0	0	0	0	0	0	0	0	0	0	0	0	0	0	0	0	0	0	0	0	0	0	0	0	0	0	0	0	0	0	0	0	0	0	0	0	0	0	0	0	0	0	0	0	0	0	0	39.82	FALSE	FALSE	FALSE	354	0.017
TRPC6p.Arg175Gln	TRPC6	0.0173147	0.0103972	0	0.0433814					0.169779	0.169779	0.0126159	0.00959785	Gln	Arg	FALSE		2	0	0	1	0	0	1	0	0	0	0	0	0	0	0	0	0	0	0	0	0	0	0	0	0	0	0	0	0	0	0	0	0	0	0	0	0	0	0	0	0	0	0	0	0	0	0	0	0	0	0	0	0	0	0	0	0	0	0	0	0	0	0	0	0	0	40.72	FALSE	FALSE	FALSE	354	0.017
TRPM3p.Arg835Gln	TRPM3	0.0173147	0.0103972	0	0.0433814					0.169779	0.169779	0.0126159	0.00959785	Gln	Arg	FALSE		2	0	0	1	0	0	1	0	0	0	0	0	0	0	0	0	0	0	0	0	0	0	0	0	0	0	0	0	0	0	0	0	0	0	0	0	0	0	0	0	0	0	0	0	0	0	0	0	0	0	0	0	0	0	0	0	0	0	0	0	0	0	0	0	0	0	40.88	FALSE	FALSE	FALSE	354	0.017
TRPS1p.Ser648Thr	TRPS1	0.0173147	0.0103972	0	0.0433814					0.169779	0.169779	0.0126159	0.00959785	Thr	Ser	TRUE		2	0	0	1	0	0	1	0	0	0	0	0	0	0	0	0	0	0	0	0	0	0	0	0	0	0	0	0	0	0	0	0	0	0	0	0	0	0	0	0	0	0	0	0	0	0	0	0	0	0	0	0	0	0	0	0	0	0	0	0	0	0	0	0	0	0	41.09	FALSE	FALSE	FALSE	354	0.017
TRPV2p.Arg457Cys	TRPV2	0.0173147	0.0103972	0	0.0433814					0.169779	0.169779	0.0126159	0.00959785	Cys	Arg	TRUE		2	0	0	1	0	0	1	0	0	0	0	0	0	0	0	0	0	0	0	0	0	0	0	0	0	0	0	0	0	0	0	0	0	0	0	0	0	0	0	0	0	0	0	0	0	0	0	0	0	0	0	0	0	0	0	0	0	0	0	0	0	0	0	0	0	0	39.91	FALSE	FALSE	FALSE	354	0.017
TRPV3p.Arg733Trp	TRPV3	0.0173147	0.0103972	0	0.0433814					0.169779	0.169779	0.0126159	0.00959785	Trp	Arg	FALSE		2	0	0	1	0	0	1	0	0	0	0	0	0	0	0	0	0	0	0	0	0	0	0	0	0	0	0	0	0	0	0	0	0	0	0	0	0	0	0	0	0	0	0	0	0	0	0	0	0	0	0	0	0	0	0	0	0	0	0	0	0	0	0	0	0	0	41.19	FALSE	FALSE	FALSE	354	0.017
TRPV5p.Arg73Ter	TRPV5	0.0173147	0.0103972	0	0.0433814					0.169779	0.169779	0.0126159	0.00959785	Ter	Arg	FALSE		2	0	0	1	0	0	1	0	0	0	0	0	0	0	0	0	0	0	0	0	0	0	0	0	0	0	0	0	0	0	0	0	0	0	0	0	0	0	0	0	0	0	0	0	0	0	0	0	0	0	0	0	0	0	0	0	0	0	0	0	0	0	0	0	0	0	40.6	FALSE	FALSE	FALSE	354	0.017
TRRAPp.Val1875Met	TRRAP	0.0173147	0.0103972	0	0.0435708					0.169779	0.169779	0.0126159	0.00959785	Met	Val	FALSE	1	2	0	0	1	0	0	1	0	0	0	0	0	0	0	0	0	0	0	0	0	0	0	0	0	0	0	0	0	0	0	0	0	0	0	0	0	0	0	0	0	0	0	0	0	0	0	0	0	0	0	0	0	0	0	0	0	0	0	0	0	0	0	0	0	0	0	40.17	FALSE	FALSE	FALSE	354	0.017
TSC22D1p.Ser580Leu	TSC22D1	0.0173147	0.0103972	0	0.0433814					0.169779	0.169779	0.0126159	0.00959785	Leu	Ser	FALSE		2	0	0	1	0	0	1	0	0	0	0	0	0	0	0	0	0	0	0	0	0	0	0	0	0	0	0	0	0	0	0	0	0	0	0	0	0	0	0	0	0	0	0	0	0	0	0	0	0	0	0	0	0	0	0	0	0	0	0	0	0	0	0	0	0	0	40.73	FALSE	FALSE	FALSE	354	0.017
TSG101p.Arg258Gln	TSG101	0.0173147	0.0103972	0	0.0433814					0.169779	0.169779	0.0126159	0.00959785	Gln	Arg	FALSE		2	0	0	1	0	0	1	0	0	0	0	0	0	0	0	0	0	0	0	0	0	0	0	0	0	0	0	0	0	0	0	0	0	0	0	0	0	0	0	0	0	0	0	0	0	0	0	0	0	0	0	0	0	0	0	0	0	0	0	0	0	0	0	0	0	0	39.9	FALSE	FALSE	FALSE	354	0.017
TSHZ2p.Asp762Asn	TSHZ2	0.0173147	0.0103972	0	0.0433814					0.169779	0.169779	0.0126159	0.00959785	Asn	Asp	FALSE		2	0	0	1	0	0	1	0	0	0	0	0	0	0	0	0	0	0	0	0	0	0	0	0	0	0	0	0	0	0	0	0	0	0	0	0	0	0	0	0	0	0	0	0	0	0	0	0	0	0	0	0	0	0	0	0	0	0	0	0	0	0	0	0	0	0	40.81	FALSE	FALSE	FALSE	354	0.017
TSKSp.Lys497Asn	TSKS	0.0173147	0.0103972	0	0.0433814					0.169779	0.169779	0.0126159	0.00959785	Asn	Lys	FALSE		2	0	0	1	0	0	1	0	0	0	0	0	0	0	0	0	0	0	0	0	0	0	0	0	0	0	0	0	0	0	0	0	0	0	0	0	0	0	0	0	0	0	0	0	0	0	0	0	0	0	0	0	0	0	0	0	0	0	0	0	0	0	0	0	0	0	40.72	FALSE	FALSE	FALSE	354	0.017
TSPAN13p.Arg119Gln	TSPAN13	0.0173147	0.0103972	0	0.0433814					0.169779	0.169779	0.0126159	0.00959785	Gln	Arg	FALSE		2	0	0	1	0	0	1	0	0	0	0	0	0	0	0	0	0	0	0	0	0	0	0	0	0	0	0	0	0	0	0	0	0	0	0	0	0	0	0	0	0	0	0	0	0	0	0	0	0	0	0	0	0	0	0	0	0	0	0	0	0	0	0	0	0	0	39.97	FALSE	FALSE	FALSE	354	0.017
TSPAN18p.Glu216Lys	TSPAN18	0.0173147	0.0103972	0	0.0433814					0.169779	0.169779	0.0126159	0.00959785	Lys	Glu	TRUE		2	0	0	1	0	0	1	0	0	0	0	0	0	0	0	0	0	0	0	0	0	0	0	0	0	0	0	0	0	0	0	0	0	0	0	0	0	0	0	0	0	0	0	0	0	0	0	0	0	0	0	0	0	0	0	0	0	0	0	0	0	0	0	0	0	0	40.73	FALSE	FALSE	FALSE	354	0.017
TSPAN7p.Arg82Cys	TSPAN7	0.0173147	0.0103972	0	0.0433814					0.169779	0.169779	0.0126159	0.00959785	Cys	Arg	TRUE		2	0	0	1	0	0	1	0	0	0	0	0	0	0	0	0	0	0	0	0	0	0	0	0	0	0	0	0	0	0	0	0	0	0	0	0	0	0	0	0	0	0	0	0	0	0	0	0	0	0	0	0	0	0	0	0	0	0	0	0	0	0	0	0	0	0	40.91	FALSE	FALSE	FALSE	354	0.017
TSPYL5p.Ser113Leu	TSPYL5	0.0173147	0.0103972	0	0.0433814					0.169779	0.169779	0.0126159	0.00959785	Leu	Ser	FALSE		2	0	0	1	0	0	1	0	0	0	0	0	0	0	0	0	0	0	0	0	0	0	0	0	0	0	0	0	0	0	0	0	0	0	0	0	0	0	0	0	0	0	0	0	0	0	0	0	0	0	0	0	0	0	0	0	0	0	0	0	0	0	0	0	0	0	40.42	FALSE	FALSE	FALSE	354	0.017
TSR3p.Gly209Ser	TSR3	0.0173147	0.0103972	0	0.0435708					0.169779	0.169779	0.0126159	0.00959785	Ser	Gly	TRUE		2	0	0	1	0	0	1	0	0	0	0	0	0	0	0	0	0	0	0	0	0	0	0	0	0	0	0	0	0	0	0	0	0	0	0	0	0	0	0	0	0	0	0	0	0	0	0	0	0	0	0	0	0	0	0	0	0	0	0	0	0	0	0	0	0	0	40.38	FALSE	FALSE	FALSE	354	0.017
TSSC4p.Arg92His	TSSC4	0.0173147	0.0103972	0	0.0433814					0.169779	0.169779	0.0126159	0.00959785	His	Arg	TRUE		2	0	0	1	0	0	1	0	0	0	0	0	0	0	0	0	0	0	0	0	0	0	0	0	0	0	0	0	0	0	0	0	0	0	0	0	0	0	0	0	0	0	0	0	0	0	0	0	0	0	0	0	0	0	0	0	0	0	0	0	0	0	0	0	0	0	41.11	FALSE	FALSE	FALSE	354	0.017
TSTD2p.Arg203Gln	TSTD2	0.0173147	0.0103972	0	0.0435708					0.169779	0.169779	0.0126159	0.00959785	Gln	Arg	FALSE		2	0	0	1	0	0	1	0	0	0	0	0	0	0	0	0	0	0	0	0	0	0	0	0	0	0	0	0	0	0	0	0	0	0	0	0	0	0	0	0	0	0	0	0	0	0	0	0	0	0	0	0	0	0	0	0	0	0	0	0	0	0	0	0	0	0	40.58	FALSE	FALSE	FALSE	354	0.017
TTC21Bp.Met219Ile	TTC21B	0.0173147	0.0103972	0	0.0435708					0.169779	0.169779	0.0126159	0.00959785	Ile	Met	FALSE		2	0	0	1	0	0	1	0	0	0	0	0	0	0	0	0	0	0	0	0	0	0	0	0	0	0	0	0	0	0	0	0	0	0	0	0	0	0	0	0	0	0	0	0	0	0	0	0	0	0	0	0	0	0	0	0	0	0	0	0	0	0	0	0	0	0	39.57	FALSE	FALSE	FALSE	354	0.017
TTC30Ap.Ser184Leu	TTC30A	0.0173147	0.0103972	0	0.0433814					0.169779	0.169779	0.0126159	0.00959785	Leu	Ser	FALSE		2	0	0	1	0	0	1	0	0	0	0	0	0	0	0	0	0	0	0	0	0	0	0	0	0	0	0	0	0	0	0	0	0	0	0	0	0	0	0	0	0	0	0	0	0	0	0	0	0	0	0	0	0	0	0	0	0	0	0	0	0	0	0	0	0	0	39.93	FALSE	FALSE	FALSE	354	0.017
TTC30Bp.Lys445Asn	TTC30B	0.0173147	0.0103972	0	0.0433814					0.169779	0.169779	0.0126159	0.00959785	Asn	Lys	FALSE		2	0	0	1	0	0	1	0	0	0	0	0	0	0	0	0	0	0	0	0	0	0	0	0	0	0	0	0	0	0	0	0	0	0	0	0	0	0	0	0	0	0	0	0	0	0	0	0	0	0	0	0	0	0	0	0	0	0	0	0	0	0	0	0	0	0	40.11	FALSE	FALSE	FALSE	354	0.017
TTLL6p.Ala876Thr	TTLL6	0.0173147	0.0103972	0	0.0433814					0.169779	0.169779	0.0126159	0.00959785	Thr	Ala	TRUE		2	0	0	1	0	0	1	0	0	0	0	0	0	0	0	0	0	0	0	0	0	0	0	0	0	0	0	0	0	0	0	0	0	0	0	0	0	0	0	0	0	0	0	0	0	0	0	0	0	0	0	0	0	0	0	0	0	0	0	0	0	0	0	0	0	0	41.17	FALSE	FALSE	FALSE	354	0.017
TTNp.Phe1705Leu	TTN	0.0173147	0.0103972	0	0.0433814					0.169779	0.169779	0.0126159	0.00959785	Leu	Phe	FALSE		2	0	0	1	0	0	1	0	0	0	0	0	0	0	0	0	0	0	0	0	0	0	0	0	0	0	0	0	0	0	0	0	0	0	0	0	0	0	0	0	0	0	0	0	0	0	0	0	0	0	0	0	0	0	0	0	0	0	0	0	0	0	0	0	0	0	40.44	FALSE	FALSE	FALSE	354	0.017
TUBA3Dp.Val323Met	TUBA3D	0.0173147	0.0103972	0	0.0433814					0.169779	0.169779	0.0126159	0.00959785	Met	Val	FALSE		2	0	0	1	0	0	1	0	0	0	0	0	0	0	0	0	0	0	0	0	0	0	0	0	0	0	0	0	0	0	0	0	0	0	0	0	0	0	0	0	0	0	0	0	0	0	0	0	0	0	0	0	0	0	0	0	0	0	0	0	0	0	0	0	0	0	40.56	FALSE	FALSE	FALSE	354	0.017
TUBG2p.Ala354Thr	TUBG2	0.0173147	0.0103972	0	0.0433814					0.169779	0.169779	0.0126159	0.00959785	Thr	Ala	TRUE		2	0	0	1	0	0	1	0	0	0	0	0	0	0	0	0	0	0	0	0	0	0	0	0	0	0	0	0	0	0	0	0	0	0	0	0	0	0	0	0	0	0	0	0	0	0	0	0	0	0	0	0	0	0	0	0	0	0	0	0	0	0	0	0	0	0	40.46	FALSE	FALSE	FALSE	354	0.017
TUBG2p.Arg244His	TUBG2	0.0173147	0.0103972	0	0.0433814					0.169779	0.169779	0.0126159	0.00959785	His	Arg	TRUE		2	0	0	1	0	0	1	0	0	0	0	0	0	0	0	0	0	0	0	0	0	0	0	0	0	0	0	0	0	0	0	0	0	0	0	0	0	0	0	0	0	0	0	0	0	0	0	0	0	0	0	0	0	0	0	0	0	0	0	0	0	0	0	0	0	0	40.71	FALSE	FALSE	FALSE	354	0.017
TUBp.Gln406Ter	TUB	0.0173147	0.0103972	0	0.0433814					0.169779	0.169779	0.0126159	0.00959785	Ter	Gln	FALSE		2	0	0	1	0	0	1	0	0	0	0	0	0	0	0	0	0	0	0	0	0	0	0	0	0	0	0	0	0	0	0	0	0	0	0	0	0	0	0	0	0	0	0	0	0	0	0	0	0	0	0	0	0	0	0	0	0	0	0	0	0	0	0	0	0	0	40.26	FALSE	FALSE	FALSE	354	0.017
TUFMp.Arg334Gln	TUFM	0.0173147	0.0103972	0	0.0433814					0.169779	0.169779	0.0126159	0.00959785	Gln	Arg	FALSE		2	0	0	1	0	0	1	0	0	0	0	0	0	0	0	0	0	0	0	0	0	0	0	0	0	0	0	0	0	0	0	0	0	0	0	0	0	0	0	0	0	0	0	0	0	0	0	0	0	0	0	0	0	0	0	0	0	0	0	0	0	0	0	0	0	0	40.93	FALSE	FALSE	FALSE	354	0.017
TYW1p.Arg163Ter	TYW1	0.0173147	0.0103972	0	0.0435708					0.169779	0.169779	0.0126159	0.00959785	Ter	Arg	FALSE		2	0	0	1	0	0	1	0	0	0	0	0	0	0	0	0	0	0	0	0	0	0	0	0	0	0	0	0	0	0	0	0	0	0	0	0	0	0	0	0	0	0	0	0	0	0	0	0	0	0	0	0	0	0	0	0	0	0	0	0	0	0	0	0	0	0	40.49	FALSE	FALSE	FALSE	354	0.017
TYW1p.Asp73Asn	TYW1	0.0173147	0.0103972	0	0.0433814					0.169779	0.169779	0.0126159	0.00959785	Asn	Asp	FALSE		2	0	0	1	0	0	1	0	0	0	0	0	0	0	0	0	0	0	0	0	0	0	0	0	0	0	0	0	0	0	0	0	0	0	0	0	0	0	0	0	0	0	0	0	0	0	0	0	0	0	0	0	0	0	0	0	0	0	0	0	0	0	0	0	0	0	40.84	FALSE	FALSE	FALSE	354	0.017
UBA3p.Pro143Leu	UBA3	0.0173147	0.0103972	0	0.0433814					0.169779	0.169779	0.0126159	0.00959785	Leu	Pro	FALSE		2	0	0	1	0	0	1	0	0	0	0	0	0	0	0	0	0	0	0	0	0	0	0	0	0	0	0	0	0	0	0	0	0	0	0	0	0	0	0	0	0	0	0	0	0	0	0	0	0	0	0	0	0	0	0	0	0	0	0	0	0	0	0	0	0	0	40.98	FALSE	FALSE	FALSE	354	0.017
UBA6p.Ser411Tyr	UBA6	0.0173147	0.0103972	0	0.0433814					0.169779	0.169779	0.0126159	0.00959785	Tyr	Ser	TRUE		2	0	0	1	0	0	1	0	0	0	0	0	0	0	0	0	0	0	0	0	0	0	0	0	0	0	0	0	0	0	0	0	0	0	0	0	0	0	0	0	0	0	0	0	0	0	0	0	0	0	0	0	0	0	0	0	0	0	0	0	0	0	0	0	0	0	39.92	FALSE	FALSE	FALSE	354	0.017
UBE3Ap.Glu205Lys	UBE3A	0.0173147	0.0103972	0	0.0433814					0.169779	0.169779	0.0126159	0.00959785	Lys	Glu	TRUE		2	0	0	1	0	0	1	0	0	0	0	0	0	0	0	0	0	0	0	0	0	0	0	0	0	0	0	0	0	0	0	0	0	0	0	0	0	0	0	0	0	0	0	0	0	0	0	0	0	0	0	0	0	0	0	0	0	0	0	0	0	0	0	0	0	0	39.25	FALSE	FALSE	FALSE	354	0.017
UBE3Bp.Ala188Val	UBE3B	0.0173147	0.0103972	0	0.0433814					0.169779	0.169779	0.0126159	0.00959785	Val	Ala	FALSE		2	0	0	1	0	0	1	0	0	0	0	0	0	0	0	0	0	0	0	0	0	0	0	0	0	0	0	0	0	0	0	0	0	0	0	0	0	0	0	0	0	0	0	0	0	0	0	0	0	0	0	0	0	0	0	0	0	0	0	0	0	0	0	0	0	0	40.12	FALSE	FALSE	FALSE	354	0.017
UBQLN3p.Asp450Tyr	UBQLN3	0.0173147	0.0103972	0	0.0433814					0.169779	0.169779	0.0126159	0.00959785	Tyr	Asp	TRUE		2	0	0	1	0	0	1	0	0	0	0	0	0	0	0	0	0	0	0	0	0	0	0	0	0	0	0	0	0	0	0	0	0	0	0	0	0	0	0	0	0	0	0	0	0	0	0	0	0	0	0	0	0	0	0	0	0	0	0	0	0	0	0	0	0	0	40.15	FALSE	FALSE	FALSE	354	0.017
UBR4p.Arg450Leu	UBR4	0.0173147	0.0103972	0	0.0433814					0.169779	0.169779	0.0126159	0.00959785	Leu	Arg	FALSE		2	0	0	1	0	0	1	0	0	0	0	0	0	0	0	0	0	0	0	0	0	0	0	0	0	0	0	0	0	0	0	0	0	0	0	0	0	0	0	0	0	0	0	0	0	0	0	0	0	0	0	0	0	0	0	0	0	0	0	0	0	0	0	0	0	0	40.68	FALSE	FALSE	FALSE	354	0.017
UBR5p.Arg1197Gln	UBR5	0.0173147	0.0103972	0	0.0433814					0.169779	0.169779	0.0126159	0.00959785	Gln	Arg	FALSE	1	2	0	0	1	0	0	1	0	0	0	0	0	0	0	0	0	0	0	0	0	0	0	0	0	0	0	0	0	0	0	0	0	0	0	0	0	0	0	0	0	0	0	0	0	0	0	0	0	0	0	0	0	0	0	0	0	0	0	0	0	0	0	0	0	0	0	41.03	FALSE	FALSE	FALSE	354	0.017
UGT1A1p.Gly96Arg	UGT1A1	0.0173147	0.0103972	0	0.0433814					0.169779	0.169779	0.0126159	0.00959785	Arg	Gly	TRUE		2	0	0	1	0	0	1	0	0	0	0	0	0	0	0	0	0	0	0	0	0	0	0	0	0	0	0	0	0	0	0	0	0	0	0	0	0	0	0	0	0	0	0	0	0	0	0	0	0	0	0	0	0	0	0	0	0	0	0	0	0	0	0	0	0	0	41.13	FALSE	FALSE	FALSE	354	0.017
UGT3A1p.Ala146Thr	UGT3A1	0.0173147	0.0103972	0	0.0433814					0.169779	0.169779	0.0126159	0.00959785	Thr	Ala	TRUE		2	0	0	1	0	0	1	0	0	0	0	0	0	0	0	0	0	0	0	0	0	0	0	0	0	0	0	0	0	0	0	0	0	0	0	0	0	0	0	0	0	0	0	0	0	0	0	0	0	0	0	0	0	0	0	0	0	0	0	0	0	0	0	0	0	0	40.09	FALSE	FALSE	FALSE	354	0.017
UHRF1BP1Lp.Val400Ile	UHRF1BP1L	0.0173147	0.0103972	0	0.0433814					0.169779	0.169779	0.0126159	0.00959785	Ile	Val	FALSE		2	0	0	1	0	0	1	0	0	0	0	0	0	0	0	0	0	0	0	0	0	0	0	0	0	0	0	0	0	0	0	0	0	0	0	0	0	0	0	0	0	0	0	0	0	0	0	0	0	0	0	0	0	0	0	0	0	0	0	0	0	0	0	0	0	0	40.36	FALSE	FALSE	FALSE	354	0.017
UNC13Ap.Thr1399Met	UNC13A	0.0173147	0.0103972	0	0.0433814					0.169779	0.169779	0.0126159	0.00959785	Met	Thr	FALSE		2	0	0	1	0	0	1	0	0	0	0	0	0	0	0	0	0	0	0	0	0	0	0	0	0	0	0	0	0	0	0	0	0	0	0	0	0	0	0	0	0	0	0	0	0	0	0	0	0	0	0	0	0	0	0	0	0	0	0	0	0	0	0	0	0	0	41.1	FALSE	FALSE	FALSE	354	0.017
UNC13Bp.Asp871Asn	UNC13B	0.0173147	0.0103972	0	0.0433814					0.169779	0.169779	0.0126159	0.00959785	Asn	Asp	FALSE		2	0	0	1	0	0	1	0	0	0	0	0	0	0	0	0	0	0	0	0	0	0	0	0	0	0	0	0	0	0	0	0	0	0	0	0	0	0	0	0	0	0	0	0	0	0	0	0	0	0	0	0	0	0	0	0	0	0	0	0	0	0	0	0	0	0	40.41	FALSE	FALSE	FALSE	354	0.017
USH1Cp.Arg155Gln	USH1C	0.0173147	0.0103972	0	0.0433814					0.169779	0.169779	0.0126159	0.00959785	Gln	Arg	FALSE		2	0	0	1	0	0	1	0	0	0	0	0	0	0	0	0	0	0	0	0	0	0	0	0	0	0	0	0	0	0	0	0	0	0	0	0	0	0	0	0	0	0	0	0	0	0	0	0	0	0	0	0	0	0	0	0	0	0	0	0	0	0	0	0	0	0	40.2	FALSE	FALSE	FALSE	354	0.017
USH1Cp.Arg636Cys	USH1C	0.0173147	0.0103972	0	0.0433814					0.169779	0.169779	0.0126159	0.00959785	Cys	Arg	TRUE		2	0	0	1	0	0	1	0	0	0	0	0	0	0	0	0	0	0	0	0	0	0	0	0	0	0	0	0	0	0	0	0	0	0	0	0	0	0	0	0	0	0	0	0	0	0	0	0	0	0	0	0	0	0	0	0	0	0	0	0	0	0	0	0	0	0	39.71	FALSE	FALSE	FALSE	354	0.017
USH2Ap.Arg1521His	USH2A	0.0173147	0.0103972	0	0.0433814					0.169779	0.169779	0.0126159	0.00959785	His	Arg	TRUE		2	0	0	1	0	0	1	0	0	0	0	0	0	0	0	0	0	0	0	0	0	0	0	0	0	0	0	0	0	0	0	0	0	0	0	0	0	0	0	0	0	0	0	0	0	0	0	0	0	0	0	0	0	0	0	0	0	0	0	0	0	0	0	0	0	0	41.23	FALSE	FALSE	FALSE	354	0.017
USH2Ap.Asp2635Asn	USH2A	0.0173147	0.0103972	0	0.0435708					0.169779	0.169779	0.0126159	0.00959785	Asn	Asp	FALSE		2	0	0	1	0	0	1	0	0	0	0	0	0	0	0	0	0	0	0	0	0	0	0	0	0	0	0	0	0	0	0	0	0	0	0	0	0	0	0	0	0	0	0	0	0	0	0	0	0	0	0	0	0	0	0	0	0	0	0	0	0	0	0	0	0	0	40.38	FALSE	FALSE	FALSE	354	0.017
USMG5p.Glu5Gln	USMG5	0.0173147	0.0103972	0	0.0433814					0.169779	0.169779	0.0126159	0.00959785	Gln	Glu	FALSE		2	0	0	1	0	0	1	0	0	0	0	0	0	0	0	0	0	0	0	0	0	0	0	0	0	0	0	0	0	0	0	0	0	0	0	0	0	0	0	0	0	0	0	0	0	0	0	0	0	0	0	0	0	0	0	0	0	0	0	0	0	0	0	0	0	0	41.78	FALSE	FALSE	FALSE	354	0.017
USP24p.Arg2179Trp	USP24	0.0173147	0.0103972	0	0.0433814					0.169779	0.169779	0.0126159	0.00959785	Trp	Arg	FALSE		2	0	0	1	0	0	1	0	0	0	0	0	0	0	0	0	0	0	0	0	0	0	0	0	0	0	0	0	0	0	0	0	0	0	0	0	0	0	0	0	0	0	0	0	0	0	0	0	0	0	0	0	0	0	0	0	0	0	0	0	0	0	0	0	0	0	40.25	FALSE	FALSE	FALSE	354	0.017
USP24p.Asp1190Asn	USP24	0.0173147	0.0103972	0	0.0433814					0.169779	0.169779	0.0126159	0.00959785	Asn	Asp	FALSE		2	0	0	1	0	0	1	0	0	0	0	0	0	0	0	0	0	0	0	0	0	0	0	0	0	0	0	0	0	0	0	0	0	0	0	0	0	0	0	0	0	0	0	0	0	0	0	0	0	0	0	0	0	0	0	0	0	0	0	0	0	0	0	0	0	0	39.39	FALSE	FALSE	FALSE	354	0.017
USP31p.Asp391Asn	USP31	0.0173147	0.0103972	0	0.0433814					0.169779	0.169779	0.0126159	0.00959785	Asn	Asp	FALSE		2	0	0	1	0	0	1	0	0	0	0	0	0	0	0	0	0	0	0	0	0	0	0	0	0	0	0	0	0	0	0	0	0	0	0	0	0	0	0	0	0	0	0	0	0	0	0	0	0	0	0	0	0	0	0	0	0	0	0	0	0	0	0	0	0	0	39.93	FALSE	FALSE	FALSE	354	0.017
USP41p.Arg195Ter	USP41	0.0173147	0.0103972	0	0.0433814					0.169779	0.169779	0.0126159	0.00959785	Ter	Arg	FALSE		2	0	0	1	0	0	1	0	0	0	0	0	0	0	0	0	0	0	0	0	0	0	0	0	0	0	0	0	0	0	0	0	0	0	0	0	0	0	0	0	0	0	0	0	0	0	0	0	0	0	0	0	0	0	0	0	0	0	0	0	0	0	0	0	0	0	40.63	FALSE	FALSE	FALSE	354	0.017
USP48p.Lys717Asn	USP48	0.0173147	0.0103972	0	0.0433814					0.169779	0.169779	0.0126159	0.00959785	Asn	Lys	FALSE		2	0	0	1	0	0	1	0	0	0	0	0	0	0	0	0	0	0	0	0	0	0	0	0	0	0	0	0	0	0	0	0	0	0	0	0	0	0	0	0	0	0	0	0	0	0	0	0	0	0	0	0	0	0	0	0	0	0	0	0	0	0	0	0	0	0	40.64	FALSE	FALSE	FALSE	354	0.017
USP4p.Glu166Asp	USP4	0.0173147	0.0103972	0	0.0433814					0.169779	0.169779	0.0126159	0.00959785	Asp	Glu	FALSE		2	0	0	1	0	0	1	0	0	0	0	0	0	0	0	0	0	0	0	0	0	0	0	0	0	0	0	0	0	0	0	0	0	0	0	0	0	0	0	0	0	0	0	0	0	0	0	0	0	0	0	0	0	0	0	0	0	0	0	0	0	0	0	0	0	0	41.25	FALSE	FALSE	FALSE	354	0.017
USP54p.Arg201Ter	USP54	0.0173147	0.0103972	0	0.0433814					0.169779	0.169779	0.0126159	0.00959785	Ter	Arg	FALSE		2	0	0	1	0	0	1	0	0	0	0	0	0	0	0	0	0	0	0	0	0	0	0	0	0	0	0	0	0	0	0	0	0	0	0	0	0	0	0	0	0	0	0	0	0	0	0	0	0	0	0	0	0	0	0	0	0	0	0	0	0	0	0	0	0	0	40.27	FALSE	FALSE	FALSE	354	0.017
USP54p.Glu612Ter	USP54	0.0173147	0.0103972	0	0.0433814					0.169779	0.169779	0.0126159	0.00959785	Ter	Glu	FALSE		2	0	0	1	0	0	1	0	0	0	0	0	0	0	0	0	0	0	0	0	0	0	0	0	0	0	0	0	0	0	0	0	0	0	0	0	0	0	0	0	0	0	0	0	0	0	0	0	0	0	0	0	0	0	0	0	0	0	0	0	0	0	0	0	0	0	40.88	FALSE	FALSE	FALSE	354	0.017
USPL1p.Arg62Gln	USPL1	0.0173147	0.0103972	0	0.0433814					0.169779	0.169779	0.0126159	0.00959785	Gln	Arg	FALSE		2	0	0	1	0	0	1	0	0	0	0	0	0	0	0	0	0	0	0	0	0	0	0	0	0	0	0	0	0	0	0	0	0	0	0	0	0	0	0	0	0	0	0	0	0	0	0	0	0	0	0	0	0	0	0	0	0	0	0	0	0	0	0	0	0	0	41.79	FALSE	FALSE	FALSE	354	0.017
UTP20p.Ala371Ser	UTP20	0.0173147	0.0103972	0	0.0433814					0.169779	0.169779	0.0126159	0.00959785	Ser	Ala	TRUE		2	0	0	1	0	0	1	0	0	0	0	0	0	0	0	0	0	0	0	0	0	0	0	0	0	0	0	0	0	0	0	0	0	0	0	0	0	0	0	0	0	0	0	0	0	0	0	0	0	0	0	0	0	0	0	0	0	0	0	0	0	0	0	0	0	0	40.26	FALSE	FALSE	FALSE	354	0.017
VARSp.Arg606Trp	VARS	0.0173147	0.0103972	0	0.0433814					0.169779	0.169779	0.0126159	0.00959785	Trp	Arg	FALSE		2	0	0	1	0	0	1	0	0	0	0	0	0	0	0	0	0	0	0	0	0	0	0	0	0	0	0	0	0	0	0	0	0	0	0	0	0	0	0	0	0	0	0	0	0	0	0	0	0	0	0	0	0	0	0	0	0	0	0	0	0	0	0	0	0	0	41.34	FALSE	FALSE	FALSE	354	0.017
VCAM1p.Arg656Gln	VCAM1	0.0173147	0.0103972	0	0.0433814					0.169779	0.169779	0.0126159	0.00959785	Gln	Arg	FALSE		2	0	0	1	0	0	1	0	0	0	0	0	0	0	0	0	0	0	0	0	0	0	0	0	0	0	0	0	0	0	0	0	0	0	0	0	0	0	0	0	0	0	0	0	0	0	0	0	0	0	0	0	0	0	0	0	0	0	0	0	0	0	0	0	0	0	40.52	FALSE	FALSE	FALSE	354	0.017
VPS37Ap.Ala386Val	VPS37A	0.0173147	0.0103972	0	0.0433814					0.169779	0.169779	0.0126159	0.00959785	Val	Ala	FALSE		2	0	0	1	0	0	1	0	0	0	0	0	0	0	0	0	0	0	0	0	0	0	0	0	0	0	0	0	0	0	0	0	0	0	0	0	0	0	0	0	0	0	0	0	0	0	0	0	0	0	0	0	0	0	0	0	0	0	0	0	0	0	0	0	0	0	42.09	FALSE	FALSE	FALSE	354	0.017
VPS52p.Arg596Trp	VPS52	0.0173147	0.0103972	0	0.0433814					0.169779	0.169779	0.0126159	0.00959785	Trp	Arg	FALSE		2	0	0	1	0	0	1	0	0	0	0	0	0	0	0	0	0	0	0	0	0	0	0	0	0	0	0	0	0	0	0	0	0	0	0	0	0	0	0	0	0	0	0	0	0	0	0	0	0	0	0	0	0	0	0	0	0	0	0	0	0	0	0	0	0	0	39.45	FALSE	FALSE	FALSE	354	0.017
VPS9D1p.Arg626Trp	VPS9D1	0.0173147	0.0103972	0	0.0433814					0.169779	0.169779	0.0126159	0.00959785	Trp	Arg	FALSE		2	0	0	1	0	0	1	0	0	0	0	0	0	0	0	0	0	0	0	0	0	0	0	0	0	0	0	0	0	0	0	0	0	0	0	0	0	0	0	0	0	0	0	0	0	0	0	0	0	0	0	0	0	0	0	0	0	0	0	0	0	0	0	0	0	0	40.59	FALSE	FALSE	FALSE	354	0.017
VRK3p.Gln405His	VRK3	0.0173147	0.0103972	0	0.0433814					0.169779	0.169779	0.0126159	0.00959785	His	Gln	TRUE		2	0	0	1	0	0	1	0	0	0	0	0	0	0	0	0	0	0	0	0	0	0	0	0	0	0	0	0	0	0	0	0	0	0	0	0	0	0	0	0	0	0	0	0	0	0	0	0	0	0	0	0	0	0	0	0	0	0	0	0	0	0	0	0	0	0	39.34	FALSE	FALSE	FALSE	354	0.017
VWA7p.Pro237Leu	VWA7	0.0173147	0.0103972	0	0.0433814					0.169779	0.169779	0.0126159	0.00959785	Leu	Pro	FALSE		2	0	0	1	0	0	1	0	0	0	0	0	0	0	0	0	0	0	0	0	0	0	0	0	0	0	0	0	0	0	0	0	0	0	0	0	0	0	0	0	0	0	0	0	0	0	0	0	0	0	0	0	0	0	0	0	0	0	0	0	0	0	0	0	0	0	41.3	FALSE	FALSE	FALSE	354	0.017
WBP1p.Arg147Cys	WBP1	0.0173147	0.0103972	0	0.0435708					0.169779	0.169779	0.0126159	0.00959785	Cys	Arg	TRUE		2	0	0	1	0	0	1	0	0	0	0	0	0	0	0	0	0	0	0	0	0	0	0	0	0	0	0	0	0	0	0	0	0	0	0	0	0	0	0	0	0	0	0	0	0	0	0	0	0	0	0	0	0	0	0	0	0	0	0	0	0	0	0	0	0	0	40.11	FALSE	FALSE	FALSE	354	0.017
WDR49p.Thr299Met	WDR49	0.0173147	0.0103972	0	0.0433814					0.169779	0.169779	0.0126159	0.00959785	Met	Thr	FALSE		2	0	0	1	0	0	1	0	0	0	0	0	0	0	0	0	0	0	0	0	0	0	0	0	0	0	0	0	0	0	0	0	0	0	0	0	0	0	0	0	0	0	0	0	0	0	0	0	0	0	0	0	0	0	0	0	0	0	0	0	0	0	0	0	0	0	40.82	FALSE	FALSE	FALSE	354	0.017
WDR62p.Arg496Gln	WDR62	0.0173147	0.0103972	0	0.0433814					0.169779	0.169779	0.0126159	0.00959785	Gln	Arg	FALSE		2	0	0	1	0	0	1	0	0	0	0	0	0	0	0	0	0	0	0	0	0	0	0	0	0	0	0	0	0	0	0	0	0	0	0	0	0	0	0	0	0	0	0	0	0	0	0	0	0	0	0	0	0	0	0	0	0	0	0	0	0	0	0	0	0	0	40.34	FALSE	FALSE	FALSE	354	0.017
WDR81p.Ala1471Thr	WDR81	0.0173147	0.0103972	0	0.0433814					0.169779	0.169779	0.0126159	0.00959785	Thr	Ala	TRUE		2	0	0	1	0	0	1	0	0	0	0	0	0	0	0	0	0	0	0	0	0	0	0	0	0	0	0	0	0	0	0	0	0	0	0	0	0	0	0	0	0	0	0	0	0	0	0	0	0	0	0	0	0	0	0	0	0	0	0	0	0	0	0	0	0	0	40.69	FALSE	FALSE	FALSE	354	0.017
WDR96p.Arg1118Gln	WDR96	0.0173147	0.0103972	0	0.0433814					0.169779	0.169779	0.0126159	0.00959785	Gln	Arg	FALSE		2	0	0	1	0	0	1	0	0	0	0	0	0	0	0	0	0	0	0	0	0	0	0	0	0	0	0	0	0	0	0	0	0	0	0	0	0	0	0	0	0	0	0	0	0	0	0	0	0	0	0	0	0	0	0	0	0	0	0	0	0	0	0	0	0	0	39.87	FALSE	FALSE	FALSE	354	0.017
WHSC1p.Ser1292Leu	WHSC1	0.0173147	0.0103972	0	0.0433814					0.169779	0.169779	0.0126159	0.00959785	Leu	Ser	FALSE		2	0	0	1	0	0	1	0	0	0	0	0	0	0	0	0	0	0	0	0	0	0	0	0	0	0	0	0	0	0	0	0	0	0	0	0	0	0	0	0	0	0	0	0	0	0	0	0	0	0	0	0	0	0	0	0	0	0	0	0	0	0	0	0	0	0	40.51	FALSE	FALSE	FALSE	354	0.017
WISP1p.Arg161His	WISP1	0.0173147	0.0103972	0	0.0433814					0.169779	0.169779	0.0126159	0.00959785	His	Arg	TRUE		2	0	0	1	0	0	1	0	0	0	0	0	0	0	0	0	0	0	0	0	0	0	0	0	0	0	0	0	0	0	0	0	0	0	0	0	0	0	0	0	0	0	0	0	0	0	0	0	0	0	0	0	0	0	0	0	0	0	0	0	0	0	0	0	0	0	41.11	FALSE	FALSE	FALSE	354	0.017
XGp.Val159Met	XG	0.0173147	0.0103972	0	0.0433814					0.169779	0.169779	0.0126159	0.00959785	Met	Val	FALSE		2	0	0	1	0	0	1	0	0	0	0	0	0	0	0	0	0	0	0	0	0	0	0	0	0	0	0	0	0	0	0	0	0	0	0	0	0	0	0	0	0	0	0	0	0	0	0	0	0	0	0	0	0	0	0	0	0	0	0	0	0	0	0	0	0	0	41.54	FALSE	FALSE	FALSE	354	0.017
XPO6p.Asp364Asn	XPO6	0.0173147	0.0103972	0	0.0433814					0.169779	0.169779	0.0126159	0.00959785	Asn	Asp	FALSE		2	0	0	1	0	0	1	0	0	0	0	0	0	0	0	0	0	0	0	0	0	0	0	0	0	0	0	0	0	0	0	0	0	0	0	0	0	0	0	0	0	0	0	0	0	0	0	0	0	0	0	0	0	0	0	0	0	0	0	0	0	0	0	0	0	0	40.33	FALSE	FALSE	FALSE	354	0.017
XPO6p.Val564Met	XPO6	0.0173147	0.0103972	0	0.0433814					0.169779	0.169779	0.0126159	0.00959785	Met	Val	FALSE		2	0	0	1	0	0	1	0	0	0	0	0	0	0	0	0	0	0	0	0	0	0	0	0	0	0	0	0	0	0	0	0	0	0	0	0	0	0	0	0	0	0	0	0	0	0	0	0	0	0	0	0	0	0	0	0	0	0	0	0	0	0	0	0	0	0	40.1	FALSE	FALSE	FALSE	354	0.017
XRN2p.Arg108Cys	XRN2	0.0173147	0.0103972	0	0.0433814					0.169779	0.169779	0.0126159	0.00959785	Cys	Arg	TRUE		2	0	0	1	0	0	1	0	0	0	0	0	0	0	0	0	0	0	0	0	0	0	0	0	0	0	0	0	0	0	0	0	0	0	0	0	0	0	0	0	0	0	0	0	0	0	0	0	0	0	0	0	0	0	0	0	0	0	0	0	0	0	0	0	0	0	40.87	FALSE	FALSE	FALSE	354	0.017
XXYLT1p.Arg255Trp	XXYLT1	0.0173147	0.0103972	0	0.0433814					0.169779	0.169779	0.0126159	0.00959785	Trp	Arg	FALSE		2	0	0	1	0	0	1	0	0	0	0	0	0	0	0	0	0	0	0	0	0	0	0	0	0	0	0	0	0	0	0	0	0	0	0	0	0	0	0	0	0	0	0	0	0	0	0	0	0	0	0	0	0	0	0	0	0	0	0	0	0	0	0	0	0	0	39.8	FALSE	FALSE	FALSE	354	0.017
XYLT1p.Arg406Trp	XYLT1	0.0173147	0.0103972	0	0.0433814					0.169779	0.169779	0.0126159	0.00959785	Trp	Arg	FALSE		2	0	0	1	0	0	1	0	0	0	0	0	0	0	0	0	0	0	0	0	0	0	0	0	0	0	0	0	0	0	0	0	0	0	0	0	0	0	0	0	0	0	0	0	0	0	0	0	0	0	0	0	0	0	0	0	0	0	0	0	0	0	0	0	0	0	41.49	FALSE	FALSE	FALSE	354	0.017
YTHDC1p.Met434Ile	YTHDC1	0.0173147	0.0103972	0	0.0435708					0.169779	0.169779	0.0126159	0.00959785	Ile	Met	FALSE		2	0	0	1	0	0	1	0	0	0	0	0	0	0	0	0	0	0	0	0	0	0	0	0	0	0	0	0	0	0	0	0	0	0	0	0	0	0	0	0	0	0	0	0	0	0	0	0	0	0	0	0	0	0	0	0	0	0	0	0	0	0	0	0	0	0	40.3	FALSE	FALSE	FALSE	354	0.017
ZAP70p.Glu386Lys	ZAP70	0.0173147	0.0103972	0	0.0433814					0.169779	0.169779	0.0126159	0.00959785	Lys	Glu	TRUE		2	0	0	1	0	0	1	0	0	0	0	0	0	0	0	0	0	0	0	0	0	0	0	0	0	0	0	0	0	0	0	0	0	0	0	0	0	0	0	0	0	0	0	0	0	0	0	0	0	0	0	0	0	0	0	0	0	0	0	0	0	0	0	0	0	0	40.76	FALSE	FALSE	FALSE	354	0.017
ZBED1p.Ala21Thr	ZBED1	0.0173147	0.0103972	0	0.0435708					0.169779	0.169779	0.0126159	0.00959785	Thr	Ala	TRUE		2	0	0	1	0	0	1	0	0	0	0	0	0	0	0	0	0	0	0	0	0	0	0	0	0	0	0	0	0	0	0	0	0	0	0	0	0	0	0	0	0	0	0	0	0	0	0	0	0	0	0	0	0	0	0	0	0	0	0	0	0	0	0	0	0	0	41.1	FALSE	FALSE	FALSE	354	0.017
ZBTB5p.Arg132His	ZBTB5	0.0173147	0.0103972	0	0.0433814					0.169779	0.169779	0.0126159	0.00959785	His	Arg	TRUE		2	0	0	1	0	0	1	0	0	0	0	0	0	0	0	0	0	0	0	0	0	0	0	0	0	0	0	0	0	0	0	0	0	0	0	0	0	0	0	0	0	0	0	0	0	0	0	0	0	0	0	0	0	0	0	0	0	0	0	0	0	0	0	0	0	0	40.17	FALSE	FALSE	FALSE	354	0.017
ZC2HC1Ap.Arg165Trp	ZC2HC1A	0.0173147	0.0103972	0	0.0433814					0.169779	0.169779	0.0126159	0.00959785	Trp	Arg	FALSE		2	0	0	1	0	0	1	0	0	0	0	0	0	0	0	0	0	0	0	0	0	0	0	0	0	0	0	0	0	0	0	0	0	0	0	0	0	0	0	0	0	0	0	0	0	0	0	0	0	0	0	0	0	0	0	0	0	0	0	0	0	0	0	0	0	0	40.54	FALSE	FALSE	FALSE	354	0.017
ZC3H12Bp.Arg78Cys	ZC3H12B	0.0173147	0.0103972	0	0.0433814					0.169779	0.169779	0.0126159	0.00959785	Cys	Arg	TRUE		2	0	0	1	0	0	1	0	0	0	0	0	0	0	0	0	0	0	0	0	0	0	0	0	0	0	0	0	0	0	0	0	0	0	0	0	0	0	0	0	0	0	0	0	0	0	0	0	0	0	0	0	0	0	0	0	0	0	0	0	0	0	0	0	0	0	40.3	FALSE	FALSE	FALSE	354	0.017
ZC3HAV1p.Arg158Trp	ZC3HAV1	0.0173147	0.0103972	0	0.0433814					0.169779	0.169779	0.0126159	0.00959785	Trp	Arg	FALSE		2	0	0	1	0	0	1	0	0	0	0	0	0	0	0	0	0	0	0	0	0	0	0	0	0	0	0	0	0	0	0	0	0	0	0	0	0	0	0	0	0	0	0	0	0	0	0	0	0	0	0	0	0	0	0	0	0	0	0	0	0	0	0	0	0	0	40.32	FALSE	FALSE	FALSE	354	0.017
ZC3HC1p.Ala257Val	ZC3HC1	0.0173147	0.0103972	0	0.0433814					0.169779	0.169779	0.0126159	0.00959785	Val	Ala	FALSE		2	0	0	1	0	0	1	0	0	0	0	0	0	0	0	0	0	0	0	0	0	0	0	0	0	0	0	0	0	0	0	0	0	0	0	0	0	0	0	0	0	0	0	0	0	0	0	0	0	0	0	0	0	0	0	0	0	0	0	0	0	0	0	0	0	0	40.67	FALSE	FALSE	FALSE	354	0.017
ZDHHC17p.His465Tyr	ZDHHC17	0.0173147	0.0103972	0	0.0433814					0.169779	0.169779	0.0126159	0.00959785	Tyr	His	TRUE		2	0	0	1	0	0	1	0	0	0	0	0	0	0	0	0	0	0	0	0	0	0	0	0	0	0	0	0	0	0	0	0	0	0	0	0	0	0	0	0	0	0	0	0	0	0	0	0	0	0	0	0	0	0	0	0	0	0	0	0	0	0	0	0	0	0	41.59	FALSE	FALSE	FALSE	354	0.017
ZDHHC18p.Val279Met	ZDHHC18	0.0173147	0.0103972	0	0.0433814					0.169779	0.169779	0.0126159	0.00959785	Met	Val	FALSE		2	0	0	1	0	0	1	0	0	0	0	0	0	0	0	0	0	0	0	0	0	0	0	0	0	0	0	0	0	0	0	0	0	0	0	0	0	0	0	0	0	0	0	0	0	0	0	0	0	0	0	0	0	0	0	0	0	0	0	0	0	0	0	0	0	0	41.2	FALSE	FALSE	FALSE	354	0.017
ZFATp.Ser1150Leu	ZFAT	0.0173147	0.0103972	0	0.0433814					0.169779	0.169779	0.0126159	0.00959785	Leu	Ser	FALSE		2	0	0	1	0	0	1	0	0	0	0	0	0	0	0	0	0	0	0	0	0	0	0	0	0	0	0	0	0	0	0	0	0	0	0	0	0	0	0	0	0	0	0	0	0	0	0	0	0	0	0	0	0	0	0	0	0	0	0	0	0	0	0	0	0	0	40.67	FALSE	FALSE	FALSE	354	0.017
ZFYVE9p.Arg1095Trp	ZFYVE9	0.0173147	0.0103972	0	0.0433814					0.169779	0.169779	0.0126159	0.00959785	Trp	Arg	FALSE		2	0	0	1	0	0	1	0	0	0	0	0	0	0	0	0	0	0	0	0	0	0	0	0	0	0	0	0	0	0	0	0	0	0	0	0	0	0	0	0	0	0	0	0	0	0	0	0	0	0	0	0	0	0	0	0	0	0	0	0	0	0	0	0	0	0	40.36	FALSE	FALSE	FALSE	354	0.017
ZIC1p.Gly130Asp	ZIC1	0.0173147	0.0103972	0	0.0433814					0.169779	0.169779	0.0126159	0.00959785	Asp	Gly	FALSE		2	0	0	1	0	0	1	0	0	0	0	0	0	0	0	0	0	0	0	0	0	0	0	0	0	0	0	0	0	0	0	0	0	0	0	0	0	0	0	0	0	0	0	0	0	0	0	0	0	0	0	0	0	0	0	0	0	0	0	0	0	0	0	0	0	0	40.9	FALSE	FALSE	FALSE	354	0.017
ZMIZ1p.Asp1058Asn	ZMIZ1	0.0173147	0.0103972	0	0.0433814					0.169779	0.169779	0.0126159	0.00959785	Asn	Asp	FALSE		2	0	0	1	0	0	1	0	0	0	0	0	0	0	0	0	0	0	0	0	0	0	0	0	0	0	0	0	0	0	0	0	0	0	0	0	0	0	0	0	0	0	0	0	0	0	0	0	0	0	0	0	0	0	0	0	0	0	0	0	0	0	0	0	0	0	40.89	FALSE	FALSE	FALSE	354	0.017
ZNF157p.Glu30Lys	ZNF157	0.0173147	0.0103972	0	0.0433814					0.169779	0.169779	0.0126159	0.00959785	Lys	Glu	TRUE		2	0	0	1	0	0	1	0	0	0	0	0	0	0	0	0	0	0	0	0	0	0	0	0	0	0	0	0	0	0	0	0	0	0	0	0	0	0	0	0	0	0	0	0	0	0	0	0	0	0	0	0	0	0	0	0	0	0	0	0	0	0	0	0	0	0	40.63	FALSE	FALSE	FALSE	354	0.017
ZNF197p.Arg866Ile	ZNF197	0.0173147	0.0103972	0	0.0435708					0.169779	0.169779	0.0126159	0.00959785	Ile	Arg	FALSE		2	0	0	1	0	0	1	0	0	0	0	0	0	0	0	0	0	0	0	0	0	0	0	0	0	0	0	0	0	0	0	0	0	0	0	0	0	0	0	0	0	0	0	0	0	0	0	0	0	0	0	0	0	0	0	0	0	0	0	0	0	0	0	0	0	0	40.12	FALSE	FALSE	FALSE	354	0.017
ZNF208p.Asn285Tyr	ZNF208	0.0173147	0.0103972	0	0.0433814					0.169779	0.169779	0.0126159	0.00959785	Tyr	Asn	TRUE		2	0	0	1	0	0	1	0	0	0	0	0	0	0	0	0	0	0	0	0	0	0	0	0	0	0	0	0	0	0	0	0	0	0	0	0	0	0	0	0	0	0	0	0	0	0	0	0	0	0	0	0	0	0	0	0	0	0	0	0	0	0	0	0	0	0	40.76	FALSE	FALSE	FALSE	354	0.017
ZNF208p.Lys127Asn	ZNF208	0.0173147	0.0103972	0	0.0433814					0.169779	0.169779	0.0126159	0.00959785	Asn	Lys	FALSE		2	0	0	1	0	0	1	0	0	0	0	0	0	0	0	0	0	0	0	0	0	0	0	0	0	0	0	0	0	0	0	0	0	0	0	0	0	0	0	0	0	0	0	0	0	0	0	0	0	0	0	0	0	0	0	0	0	0	0	0	0	0	0	0	0	0	40.46	FALSE	FALSE	FALSE	354	0.017
ZNF236p.Ser1606Leu	ZNF236	0.0173147	0.0103972	0	0.0433814					0.169779	0.169779	0.0126159	0.00959785	Leu	Ser	FALSE		2	0	0	1	0	0	1	0	0	0	0	0	0	0	0	0	0	0	0	0	0	0	0	0	0	0	0	0	0	0	0	0	0	0	0	0	0	0	0	0	0	0	0	0	0	0	0	0	0	0	0	0	0	0	0	0	0	0	0	0	0	0	0	0	0	0	40.1	FALSE	FALSE	FALSE	354	0.017
ZNF253p.Lys248Arg	ZNF253	0.0173147	0.0103972	0	0.0433814					0.169779	0.169779	0.0126159	0.00959785	Arg	Lys	TRUE		2	0	0	1	0	0	1	0	0	0	0	0	0	0	0	0	0	0	0	0	0	0	0	0	0	0	0	0	0	0	0	0	0	0	0	0	0	0	0	0	0	0	0	0	0	0	0	0	0	0	0	0	0	0	0	0	0	0	0	0	0	0	0	0	0	0	40.46	FALSE	FALSE	FALSE	354	0.017
ZNF276p.Arg465Trp	ZNF276	0.0173147	0.0103972	0	0.0433814					0.169779	0.169779	0.0126159	0.00959785	Trp	Arg	FALSE		2	0	0	1	0	0	1	0	0	0	0	0	0	0	0	0	0	0	0	0	0	0	0	0	0	0	0	0	0	0	0	0	0	0	0	0	0	0	0	0	0	0	0	0	0	0	0	0	0	0	0	0	0	0	0	0	0	0	0	0	0	0	0	0	0	0	41.17	FALSE	FALSE	FALSE	354	0.017
ZNF284p.Arg34Gln	ZNF284	0.0173147	0.0103972	0	0.0433814					0.169779	0.169779	0.0126159	0.00959785	Gln	Arg	FALSE		2	0	0	1	0	0	1	0	0	0	0	0	0	0	0	0	0	0	0	0	0	0	0	0	0	0	0	0	0	0	0	0	0	0	0	0	0	0	0	0	0	0	0	0	0	0	0	0	0	0	0	0	0	0	0	0	0	0	0	0	0	0	0	0	0	0	40.64	FALSE	FALSE	FALSE	354	0.017
ZNF285p.Glu588Ter	ZNF285	0.0173147	0.0103972	0	0.0433814					0.169779	0.169779	0.0126159	0.00959785	Ter	Glu	FALSE		2	0	0	1	0	0	1	0	0	0	0	0	0	0	0	0	0	0	0	0	0	0	0	0	0	0	0	0	0	0	0	0	0	0	0	0	0	0	0	0	0	0	0	0	0	0	0	0	0	0	0	0	0	0	0	0	0	0	0	0	0	0	0	0	0	0	41.08	FALSE	FALSE	FALSE	354	0.017
ZNF292p.Gln204Ter	ZNF292	0.0173147	0.0103972	0	0.0433814					0.169779	0.169779	0.0126159	0.00959785	Ter	Gln	FALSE		2	0	0	1	0	0	1	0	0	0	0	0	0	0	0	0	0	0	0	0	0	0	0	0	0	0	0	0	0	0	0	0	0	0	0	0	0	0	0	0	0	0	0	0	0	0	0	0	0	0	0	0	0	0	0	0	0	0	0	0	0	0	0	0	0	0	41.65	FALSE	FALSE	FALSE	354	0.017
ZNF354Bp.Glu407Ter	ZNF354B	0.0173147	0.0103972	0	0.0433814					0.169779	0.169779	0.0126159	0.00959785	Ter	Glu	FALSE		2	0	0	1	0	0	1	0	0	0	0	0	0	0	0	0	0	0	0	0	0	0	0	0	0	0	0	0	0	0	0	0	0	0	0	0	0	0	0	0	0	0	0	0	0	0	0	0	0	0	0	0	0	0	0	0	0	0	0	0	0	0	0	0	0	0	40.78	FALSE	FALSE	FALSE	354	0.017
ZNF382p.Leu193Ile	ZNF382	0.0173147	0.0103972	0	0.0433814					0.169779	0.169779	0.0126159	0.00959785	Ile	Leu	FALSE		2	0	0	1	0	0	1	0	0	0	0	0	0	0	0	0	0	0	0	0	0	0	0	0	0	0	0	0	0	0	0	0	0	0	0	0	0	0	0	0	0	0	0	0	0	0	0	0	0	0	0	0	0	0	0	0	0	0	0	0	0	0	0	0	0	0	40.24	FALSE	FALSE	FALSE	354	0.017
ZNF385Dp.Lys106Asn	ZNF385D	0.0173147	0.0103972	0	0.0433814					0.169779	0.169779	0.0126159	0.00959785	Asn	Lys	FALSE		2	0	0	1	0	0	1	0	0	0	0	0	0	0	0	0	0	0	0	0	0	0	0	0	0	0	0	0	0	0	0	0	0	0	0	0	0	0	0	0	0	0	0	0	0	0	0	0	0	0	0	0	0	0	0	0	0	0	0	0	0	0	0	0	0	0	41.52	FALSE	FALSE	FALSE	354	0.017
ZNF394p.Pro38Ser	ZNF394	0.0173147	0.0103972	0	0.0433814					0.169779	0.169779	0.0126159	0.00959785	Ser	Pro	TRUE		2	0	0	1	0	0	1	0	0	0	0	0	0	0	0	0	0	0	0	0	0	0	0	0	0	0	0	0	0	0	0	0	0	0	0	0	0	0	0	0	0	0	0	0	0	0	0	0	0	0	0	0	0	0	0	0	0	0	0	0	0	0	0	0	0	0	40.36	FALSE	FALSE	FALSE	354	0.017
ZNF419p.Glu23Lys	ZNF419	0.0173147	0.0103972	0	0.0433814					0.169779	0.169779	0.0126159	0.00959785	Lys	Glu	TRUE		2	0	0	1	0	0	1	0	0	0	0	0	0	0	0	0	0	0	0	0	0	0	0	0	0	0	0	0	0	0	0	0	0	0	0	0	0	0	0	0	0	0	0	0	0	0	0	0	0	0	0	0	0	0	0	0	0	0	0	0	0	0	0	0	0	0	40.13	FALSE	FALSE	FALSE	354	0.017
ZNF426p.Arg440Gln	ZNF426	0.0173147	0.0103972	0	0.0433814					0.169779	0.169779	0.0126159	0.00959785	Gln	Arg	FALSE		2	0	0	1	0	0	1	0	0	0	0	0	0	0	0	0	0	0	0	0	0	0	0	0	0	0	0	0	0	0	0	0	0	0	0	0	0	0	0	0	0	0	0	0	0	0	0	0	0	0	0	0	0	0	0	0	0	0	0	0	0	0	0	0	0	0	40.44	FALSE	FALSE	FALSE	354	0.017
ZNF433p.Ser380Ter	ZNF433	0.0173147	0.0103972	0	0.0433814					0.169779	0.169779	0.0126159	0.00959785	Ter	Ser	FALSE		2	0	0	1	0	0	1	0	0	0	0	0	0	0	0	0	0	0	0	0	0	0	0	0	0	0	0	0	0	0	0	0	0	0	0	0	0	0	0	0	0	0	0	0	0	0	0	0	0	0	0	0	0	0	0	0	0	0	0	0	0	0	0	0	0	0	41.08	FALSE	FALSE	FALSE	354	0.017
ZNF451p.Gln463His	ZNF451	0.0173147	0.0103972	0	0.0435708					0.169779	0.169779	0.0126159	0.00959785	His	Gln	TRUE		2	0	0	1	0	0	1	0	0	0	0	0	0	0	0	0	0	0	0	0	0	0	0	0	0	0	0	0	0	0	0	0	0	0	0	0	0	0	0	0	0	0	0	0	0	0	0	0	0	0	0	0	0	0	0	0	0	0	0	0	0	0	0	0	0	0	41.13	FALSE	FALSE	FALSE	354	0.017
ZNF521p.Phe544Tyr	ZNF521	0.0173147	0.0103972	0	0.0435708					0.169779	0.169779	0.0126159	0.00959785	Tyr	Phe	TRUE	1	2	0	0	1	0	0	1	0	0	0	0	0	0	0	0	0	0	0	0	0	0	0	0	0	0	0	0	0	0	0	0	0	0	0	0	0	0	0	0	0	0	0	0	0	0	0	0	0	0	0	0	0	0	0	0	0	0	0	0	0	0	0	0	0	0	0	40.04	FALSE	FALSE	FALSE	354	0.017
ZNF557p.Ala2Val	ZNF557	0.0173147	0.0103972	0	0.0433814					0.169779	0.169779	0.0126159	0.00959785	Val	Ala	FALSE		2	0	0	1	0	0	1	0	0	0	0	0	0	0	0	0	0	0	0	0	0	0	0	0	0	0	0	0	0	0	0	0	0	0	0	0	0	0	0	0	0	0	0	0	0	0	0	0	0	0	0	0	0	0	0	0	0	0	0	0	0	0	0	0	0	0	40.35	FALSE	FALSE	FALSE	354	0.017
ZNF580p.Pro5Leu	ZNF580	0.0173147	0.0103972	0	0.0435708					0.169779	0.169779	0.0126159	0.00959785	Leu	Pro	FALSE		2	0	0	1	0	0	1	0	0	0	0	0	0	0	0	0	0	0	0	0	0	0	0	0	0	0	0	0	0	0	0	0	0	0	0	0	0	0	0	0	0	0	0	0	0	0	0	0	0	0	0	0	0	0	0	0	0	0	0	0	0	0	0	0	0	0	41.1	FALSE	FALSE	FALSE	354	0.017
ZNF665p.Arg309Ter	ZNF665	0.0173147	0.0103972	0	0.0433814					0.169779	0.169779	0.0126159	0.00959785	Ter	Arg	FALSE		2	0	0	1	0	0	1	0	0	0	0	0	0	0	0	0	0	0	0	0	0	0	0	0	0	0	0	0	0	0	0	0	0	0	0	0	0	0	0	0	0	0	0	0	0	0	0	0	0	0	0	0	0	0	0	0	0	0	0	0	0	0	0	0	0	0	41.27	FALSE	FALSE	FALSE	354	0.017
ZNF676p.Ile245Val	ZNF676	0.0173147	0.0103972	0	0.0435708					0.169779	0.169779	0.0126159	0.00959785	Val	Ile	FALSE		2	0	0	1	0	0	1	0	0	0	0	0	0	0	0	0	0	0	0	0	0	0	0	0	0	0	0	0	0	0	0	0	0	0	0	0	0	0	0	0	0	0	0	0	0	0	0	0	0	0	0	0	0	0	0	0	0	0	0	0	0	0	0	0	0	0	40.48	FALSE	FALSE	FALSE	354	0.017
ZNF678p.Arg145Ile	ZNF678	0.0173147	0.0103972	0	0.0435708					0.169779	0.169779	0.0126159	0.00959785	Ile	Arg	FALSE		2	0	0	1	0	0	1	0	0	0	0	0	0	0	0	0	0	0	0	0	0	0	0	0	0	0	0	0	0	0	0	0	0	0	0	0	0	0	0	0	0	0	0	0	0	0	0	0	0	0	0	0	0	0	0	0	0	0	0	0	0	0	0	0	0	0	39.97	FALSE	FALSE	FALSE	354	0.017
ZNF687p.Arg534His	ZNF687	0.0173147	0.0103972	0	0.0433814					0.169779	0.169779	0.0126159	0.00959785	His	Arg	TRUE		2	0	0	1	0	0	1	0	0	0	0	0	0	0	0	0	0	0	0	0	0	0	0	0	0	0	0	0	0	0	0	0	0	0	0	0	0	0	0	0	0	0	0	0	0	0	0	0	0	0	0	0	0	0	0	0	0	0	0	0	0	0	0	0	0	0	41.33	FALSE	FALSE	FALSE	354	0.017
ZNF707p.Val172Ile	ZNF707	0.0173147	0.0103972	0	0.0433814					0.169779	0.169779	0.0126159	0.00959785	Ile	Val	FALSE		2	0	0	1	0	0	1	0	0	0	0	0	0	0	0	0	0	0	0	0	0	0	0	0	0	0	0	0	0	0	0	0	0	0	0	0	0	0	0	0	0	0	0	0	0	0	0	0	0	0	0	0	0	0	0	0	0	0	0	0	0	0	0	0	0	0	39.89	FALSE	FALSE	FALSE	354	0.017
ZNF70p.Arg403Gln	ZNF70	0.0173147	0.0103972	0	0.0433814					0.169779	0.169779	0.0126159	0.00959785	Gln	Arg	FALSE		2	0	0	1	0	0	1	0	0	0	0	0	0	0	0	0	0	0	0	0	0	0	0	0	0	0	0	0	0	0	0	0	0	0	0	0	0	0	0	0	0	0	0	0	0	0	0	0	0	0	0	0	0	0	0	0	0	0	0	0	0	0	0	0	0	0	40.49	FALSE	FALSE	FALSE	354	0.017
ZNF716p.Gln38His	ZNF716	0.0173147	0.0103972	0	0.0433814					0.169779	0.169779	0.0126159	0.00959785	His	Gln	TRUE		2	0	0	1	0	0	1	0	0	0	0	0	0	0	0	0	0	0	0	0	0	0	0	0	0	0	0	0	0	0	0	0	0	0	0	0	0	0	0	0	0	0	0	0	0	0	0	0	0	0	0	0	0	0	0	0	0	0	0	0	0	0	0	0	0	0	40.33	FALSE	FALSE	FALSE	354	0.017
ZNF716p.Lys409Gln	ZNF716	0.0173147	0.0103972	0	0.0433814					0.169779	0.169779	0.0126159	0.00959785	Gln	Lys	FALSE		2	0	0	1	0	0	1	0	0	0	0	0	0	0	0	0	0	0	0	0	0	0	0	0	0	0	0	0	0	0	0	0	0	0	0	0	0	0	0	0	0	0	0	0	0	0	0	0	0	0	0	0	0	0	0	0	0	0	0	0	0	0	0	0	0	0	40.48	FALSE	FALSE	FALSE	354	0.017
ZNF75Dp.Gln15His	ZNF75D	0.0173147	0.0103972	0	0.0433814					0.169779	0.169779	0.0126159	0.00959785	His	Gln	TRUE		2	0	0	1	0	0	1	0	0	0	0	0	0	0	0	0	0	0	0	0	0	0	0	0	0	0	0	0	0	0	0	0	0	0	0	0	0	0	0	0	0	0	0	0	0	0	0	0	0	0	0	0	0	0	0	0	0	0	0	0	0	0	0	0	0	0	40.77	FALSE	FALSE	FALSE	354	0.017
ZNF765p.Glu407Gly	ZNF765	0.0173147	0.0103972	0	0.0433814					0.169779	0.169779	0.0126159	0.00959785	Gly	Glu	FALSE		2	0	0	1	0	0	1	0	0	0	0	0	0	0	0	0	0	0	0	0	0	0	0	0	0	0	0	0	0	0	0	0	0	0	0	0	0	0	0	0	0	0	0	0	0	0	0	0	0	0	0	0	0	0	0	0	0	0	0	0	0	0	0	0	0	0	40.51	FALSE	FALSE	FALSE	354	0.017
ZNF777p.Ala751Thr	ZNF777	0.0173147	0.0103972	0	0.0433814					0.169779	0.169779	0.0126159	0.00959785	Thr	Ala	TRUE		2	0	0	1	0	0	1	0	0	0	0	0	0	0	0	0	0	0	0	0	0	0	0	0	0	0	0	0	0	0	0	0	0	0	0	0	0	0	0	0	0	0	0	0	0	0	0	0	0	0	0	0	0	0	0	0	0	0	0	0	0	0	0	0	0	0	40.69	FALSE	FALSE	FALSE	354	0.017
ZNF782p.Glu475Asp	ZNF782	0.0173147	0.0103972	0	0.0433814					0.169779	0.169779	0.0126159	0.00959785	Asp	Glu	FALSE		2	0	0	1	0	0	1	0	0	0	0	0	0	0	0	0	0	0	0	0	0	0	0	0	0	0	0	0	0	0	0	0	0	0	0	0	0	0	0	0	0	0	0	0	0	0	0	0	0	0	0	0	0	0	0	0	0	0	0	0	0	0	0	0	0	0	40.78	FALSE	FALSE	FALSE	354	0.017
ZNF783p.Val143Met	ZNF783	0.0173147	0.0103972	0	0.0433814					0.169779	0.169779	0.0126159	0.00959785	Met	Val	FALSE		2	0	0	1	0	0	1	0	0	0	0	0	0	0	0	0	0	0	0	0	0	0	0	0	0	0	0	0	0	0	0	0	0	0	0	0	0	0	0	0	0	0	0	0	0	0	0	0	0	0	0	0	0	0	0	0	0	0	0	0	0	0	0	0	0	0	40.31	FALSE	FALSE	FALSE	354	0.017
ZNF804Ap.Glu188Ter	ZNF804A	0.0173147	0.0103972	0	0.0433814					0.169779	0.169779	0.0126159	0.00959785	Ter	Glu	FALSE		2	0	0	1	0	0	1	0	0	0	0	0	0	0	0	0	0	0	0	0	0	0	0	0	0	0	0	0	0	0	0	0	0	0	0	0	0	0	0	0	0	0	0	0	0	0	0	0	0	0	0	0	0	0	0	0	0	0	0	0	0	0	0	0	0	0	40.35	FALSE	FALSE	FALSE	354	0.017
ZNF831p.Gly863Arg	ZNF831	0.0173147	0.0103972	0	0.0433814					0.169779	0.169779	0.0126159	0.00959785	Arg	Gly	TRUE		2	0	0	1	0	0	1	0	0	0	0	0	0	0	0	0	0	0	0	0	0	0	0	0	0	0	0	0	0	0	0	0	0	0	0	0	0	0	0	0	0	0	0	0	0	0	0	0	0	0	0	0	0	0	0	0	0	0	0	0	0	0	0	0	0	0	39.7	FALSE	FALSE	FALSE	354	0.017
ZNF878p.Gln25His	ZNF878	0.0173147	0.0103972	0	0.0433814					0.169779	0.169779	0.0126159	0.00959785	His	Gln	TRUE		2	0	0	1	0	0	1	0	0	0	0	0	0	0	0	0	0	0	0	0	0	0	0	0	0	0	0	0	0	0	0	0	0	0	0	0	0	0	0	0	0	0	0	0	0	0	0	0	0	0	0	0	0	0	0	0	0	0	0	0	0	0	0	0	0	0	40.94	FALSE	FALSE	FALSE	354	0.017
ZNF91p.Ile958Arg	ZNF91	0.0173147	0.0103972	0	0.0433814					0.169779	0.169779	0.0126159	0.00959785	Arg	Ile	TRUE		2	0	0	1	0	0	1	0	0	0	0	0	0	0	0	0	0	0	0	0	0	0	0	0	0	0	0	0	0	0	0	0	0	0	0	0	0	0	0	0	0	0	0	0	0	0	0	0	0	0	0	0	0	0	0	0	0	0	0	0	0	0	0	0	0	0	40.67	FALSE	FALSE	FALSE	354	0.017
ZPBPp.Arg280Cys	ZPBP	0.0173147	0.0103972	0	0.0433814					0.169779	0.169779	0.0126159	0.00959785	Cys	Arg	TRUE		2	0	0	1	0	0	1	0	0	0	0	0	0	0	0	0	0	0	0	0	0	0	0	0	0	0	0	0	0	0	0	0	0	0	0	0	0	0	0	0	0	0	0	0	0	0	0	0	0	0	0	0	0	0	0	0	0	0	0	0	0	0	0	0	0	0	40.66	FALSE	FALSE	FALSE	354	0.017
ZSCAN1p.Arg260Cys	ZSCAN1	0.0173147	0.0103972	0	0.0433814					0.169779	0.169779	0.0126159	0.00959785	Cys	Arg	TRUE		2	0	0	1	0	0	1	0	0	0	0	0	0	0	0	0	0	0	0	0	0	0	0	0	0	0	0	0	0	0	0	0	0	0	0	0	0	0	0	0	0	0	0	0	0	0	0	0	0	0	0	0	0	0	0	0	0	0	0	0	0	0	0	0	0	0	40.76	FALSE	FALSE	FALSE	354	0.017
ZSCAN21p.Glu206Lys	ZSCAN21	0.0173147	0.0103972	0	0.0433814					0.169779	0.169779	0.0126159	0.00959785	Lys	Glu	TRUE		2	0	0	1	0	0	1	0	0	0	0	0	0	0	0	0	0	0	0	0	0	0	0	0	0	0	0	0	0	0	0	0	0	0	0	0	0	0	0	0	0	0	0	0	0	0	0	0	0	0	0	0	0	0	0	0	0	0	0	0	0	0	0	0	0	0	40.77	FALSE	FALSE	FALSE	354	0.017
ZSCAN29p.Arg33Trp	ZSCAN29	0.0173147	0.0103972	0	0.0433814					0.169779	0.169779	0.0126159	0.00959785	Trp	Arg	FALSE		2	0	0	1	0	0	1	0	0	0	0	0	0	0	0	0	0	0	0	0	0	0	0	0	0	0	0	0	0	0	0	0	0	0	0	0	0	0	0	0	0	0	0	0	0	0	0	0	0	0	0	0	0	0	0	0	0	0	0	0	0	0	0	0	0	0	40.53	FALSE	FALSE	FALSE	354	0.017
ZSWIM4p.Arg740Gln	ZSWIM4	0.0173147	0.0103972	0	0.0433814					0.169779	0.169779	0.0126159	0.00959785	Gln	Arg	FALSE		2	0	0	1	0	0	1	0	0	0	0	0	0	0	0	0	0	0	0	0	0	0	0	0	0	0	0	0	0	0	0	0	0	0	0	0	0	0	0	0	0	0	0	0	0	0	0	0	0	0	0	0	0	0	0	0	0	0	0	0	0	0	0	0	0	0	40.25	FALSE	FALSE	FALSE	354	0.017
ZXDBp.Arg332Trp	ZXDB	0.0173147	0.0103972	0	0.0433814					0.169779	0.169779	0.0126159	0.00959785	Trp	Arg	FALSE		2	0	0	1	0	0	1	0	0	0	0	0	0	0	0	0	0	0	0	0	0	0	0	0	0	0	0	0	0	0	0	0	0	0	0	0	0	0	0	0	0	0	0	0	0	0	0	0	0	0	0	0	0	0	0	0	0	0	0	0	0	0	0	0	0	0	40.51	FALSE	FALSE	FALSE	354	0.017
ZZZ3p.Gly350Arg	ZZZ3	0.0173147	0.0103972	0	0.0435708					0.169779	0.169779	0.0126159	0.00959785	Arg	Gly	TRUE		2	0	0	1	0	0	1	0	0	0	0	0	0	0	0	0	0	0	0	0	0	0	0	0	0	0	0	0	0	0	0	0	0	0	0	0	0	0	0	0	0	0	0	0	0	0	0	0	0	0	0	0	0	0	0	0	0	0	0	0	0	0	0	0	0	0	40.41	FALSE	FALSE	FALSE	354	0.017
PIK3CAp.Arg115Pro	PIK3CA	0.0173144	0.0155958	0	0.0405822			0.0341219	0.0569801			0.0206048	0.0191957	Pro	Arg	FALSE	1	3	0	0	1	0	0	0	0	1	0	0	0	0	0	0	0	0	0	0	0	0	0	0	0	0	0	0	0	0	0	0	0	0	0	0	0	0	0	0	0	1	0	0	0	0	0	0	0	0	0	0	0	0	0	0	0	0	0	0	0	0	0	0	0	0	0	49.56	FALSE	FALSE	TRUE	354	0.017
HRNRp.Arg915Trp	HRNR	0.017312	0.0207943	0.00199702	0.0402859			0.0965712	0.0569801			0.00981014	0.0191957	Trp	Arg	FALSE		4	0	0	0	0	0	0	0	0	0	1	0	0	0	0	0	1	0	0	0	0	0	0	0	0	0	0	0	1	1	0	0	0	0	0	0	0	0	0	0	0	0	0	0	0	0	0	0	0	0	0	0	0	0	0	0	0	0	0	0	0	0	0	0	0	0	65.69	FALSE	FALSE	FALSE	353	0.017
UTRNp.Ser3139Leu	UTRN	0.0173106	0.0155958	0	0.0431838					0.339559	0.339559			Leu	Ser	FALSE		3	0	0	0	0	0	2	0	0	0	0	0	0	0	0	0	0	0	0	0	0	0	0	0	0	0	0	0	0	0	0	0	0	0	0	0	0	0	0	0	0	1	0	0	0	0	0	0	0	0	0	0	0	0	0	0	0	0	0	0	0	0	0	0	0	0	40.75	FALSE	FALSE	FALSE	353	0.017
FFAR1p.Arg118Trp	FFAR1	0.0173094	0.0207943	0.00202748	0.038866	0.134957	0.116279					0.0145934	0.0287936	Trp	Arg	FALSE		4	1	0	0	0	0	0	0	1	0	0	1	0	0	0	0	1	0	0	0	0	0	0	0	0	0	0	0	0	0	0	0	0	0	0	0	0	0	0	0	0	0	0	0	0	0	0	0	0	0	0	0	0	0	0	0	0	0	0	0	0	0	0	0	0	0	66.55	FALSE	FALSE	FALSE	353	0.017
PCDHGA6p.Arg403Ter	PCDHGA6	0.0173094	0.0207943	0.00202748	0.0393445	0.134957	0.116279					0.0145934	0.0287936	Ter	Arg	FALSE		4	1	0	0	0	0	0	0	1	0	0	1	0	0	0	0	1	0	0	0	0	0	0	0	0	0	0	0	0	0	0	0	0	0	0	0	0	0	0	0	0	0	0	0	0	0	0	0	0	0	0	0	0	0	0	0	0	0	0	0	0	0	0	0	0	0	67.13	FALSE	FALSE	FALSE	353	0.017
PRSS21p.Ser122Leu	PRSS21	0.0173094	0.0207943	0.00202748	0.0381335	0.134957	0.116279					0.0145934	0.0287936	Leu	Ser	FALSE		4	1	0	0	0	0	0	0	1	0	0	1	0	0	0	0	1	0	0	0	0	0	0	0	0	0	0	0	0	0	0	0	0	0	0	0	0	0	0	0	0	0	0	0	0	0	0	0	0	0	0	0	0	0	0	0	0	0	0	0	0	0	0	0	0	0	66.52	FALSE	FALSE	FALSE	353	0.017
SERPINA3p.Arg41Ter	SERPINA3	0.0173059	0.0155958	0	0.0433638	0.160656	0.232558					0.0126159	0.00959785	Ter	Arg	FALSE		3	0	0	1	0	0	0	0	0	0	0	1	0	0	0	0	0	0	0	0	0	0	0	0	0	0	0	0	0	0	0	0	0	0	0	0	0	0	0	0	0	0	0	0	0	0	0	1	0	0	0	0	0	0	0	0	0	0	0	0	0	0	0	0	0	0	42.06	FALSE	FALSE	FALSE	353	0.017
AARS2p.Ala815Val	AARS2	0.0173008	0.0155958	0	0.0410215			0.0341219	0.0569801			0.0206048	0.0191957	Val	Ala	FALSE		3	0	0	1	0	0	0	0	1	0	0	0	0	0	0	0	0	0	0	0	0	0	0	0	0	0	0	0	0	0	0	0	0	0	0	0	0	0	0	0	1	0	0	0	0	0	0	0	0	0	0	0	0	0	0	0	0	0	0	0	0	0	0	0	0	0	48.47	FALSE	FALSE	FALSE	353	0.017
ACAD11p.Ser300Tyr	ACAD11	0.0173008	0.0155958	0	0.0406149			0.0341219	0.0569801			0.0206048	0.0191957	Tyr	Ser	TRUE		3	0	0	1	0	0	0	0	1	0	0	0	0	0	0	0	0	0	0	0	0	0	0	0	0	0	0	0	0	0	0	0	0	0	0	0	0	0	0	0	1	0	0	0	0	0	0	0	0	0	0	0	0	0	0	0	0	0	0	0	0	0	0	0	0	0	48.79	FALSE	FALSE	FALSE	353	0.017
ADAMTS2p.Arg1047His	ADAMTS2	0.0173008	0.0155958	0	0.0408182			0.0341219	0.0569801			0.0206048	0.0191957	His	Arg	TRUE		3	0	0	1	0	0	0	0	1	0	0	0	0	0	0	0	0	0	0	0	0	0	0	0	0	0	0	0	0	0	0	0	0	0	0	0	0	0	0	0	1	0	0	0	0	0	0	0	0	0	0	0	0	0	0	0	0	0	0	0	0	0	0	0	0	0	49.41	FALSE	FALSE	FALSE	353	0.017
ADNPp.Arg306Ter	ADNP	0.0173008	0.0155958	0	0.0426792			0.0341219	0.0569801			0.0206048	0.0191957	Ter	Arg	FALSE		3	0	0	1	0	0	0	0	1	0	0	0	0	0	0	0	0	0	0	0	0	0	0	0	0	0	0	0	0	0	0	0	0	0	0	0	0	0	0	0	1	0	0	0	0	0	0	0	0	0	0	0	0	0	0	0	0	0	0	0	0	0	0	0	0	0	48.51	FALSE	FALSE	FALSE	353	0.017
AP3B1p.Arg649Gln	AP3B1	0.0173008	0.0155958	0	0.0410215			0.0341219	0.0569801			0.0206048	0.0191957	Gln	Arg	FALSE		3	0	0	1	0	0	0	0	1	0	0	0	0	0	0	0	0	0	0	0	0	0	0	0	0	0	0	0	0	0	0	0	0	0	0	0	0	0	0	0	1	0	0	0	0	0	0	0	0	0	0	0	0	0	0	0	0	0	0	0	0	0	0	0	0	0	49.28	FALSE	FALSE	FALSE	353	0.017
APLNRp.Arg168Cys	APLNR	0.0173008	0.0155958	0	0.0408182			0.0341219	0.0569801			0.0206048	0.0191957	Cys	Arg	TRUE		3	0	0	1	0	0	0	0	1	0	0	0	0	0	0	0	0	0	0	0	0	0	0	0	0	0	0	0	0	0	0	0	0	0	0	0	0	0	0	0	1	0	0	0	0	0	0	0	0	0	0	0	0	0	0	0	0	0	0	0	0	0	0	0	0	0	49.41	FALSE	FALSE	FALSE	353	0.017
ATP2B2p.Thr931Met	ATP2B2	0.0173008	0.0155958	0	0.0408182			0.0341219	0.0569801			0.0206048	0.0191957	Met	Thr	FALSE		3	0	0	1	0	0	0	0	1	0	0	0	0	0	0	0	0	0	0	0	0	0	0	0	0	0	0	0	0	0	0	0	0	0	0	0	0	0	0	0	1	0	0	0	0	0	0	0	0	0	0	0	0	0	0	0	0	0	0	0	0	0	0	0	0	0	49.33	FALSE	FALSE	FALSE	353	0.017
ATP6V1B2p.Arg308Ter	ATP6V1B2	0.0173008	0.0155958	0	0.0408182			0.0341219	0.0569801			0.0206048	0.0191957	Ter	Arg	FALSE		3	0	0	1	0	0	0	0	1	0	0	0	0	0	0	0	0	0	0	0	0	0	0	0	0	0	0	0	0	0	0	0	0	0	0	0	0	0	0	0	1	0	0	0	0	0	0	0	0	0	0	0	0	0	0	0	0	0	0	0	0	0	0	0	0	0	49	FALSE	FALSE	FALSE	353	0.017
AUP1p.Arg227Cys	AUP1	0.0173008	0.0155958	0	0.0408182			0.0341219	0.0569801			0.0206048	0.0191957	Cys	Arg	TRUE		3	0	0	1	0	0	0	0	1	0	0	0	0	0	0	0	0	0	0	0	0	0	0	0	0	0	0	0	0	0	0	0	0	0	0	0	0	0	0	0	1	0	0	0	0	0	0	0	0	0	0	0	0	0	0	0	0	0	0	0	0	0	0	0	0	0	49.21	FALSE	FALSE	FALSE	353	0.017
C21ORF62p.Arg126His	C21ORF62	0.0173008	0.0155958	0	0.0410215			0.0341219	0.0569801			0.0206048	0.0191957	His	Arg	TRUE		3	0	0	1	0	0	0	0	1	0	0	0	0	0	0	0	0	0	0	0	0	0	0	0	0	0	0	0	0	0	0	0	0	0	0	0	0	0	0	0	1	0	0	0	0	0	0	0	0	0	0	0	0	0	0	0	0	0	0	0	0	0	0	0	0	0	49.09	FALSE	FALSE	FALSE	353	0.017
CACNA2D1p.Ala321Val	CACNA2D1	0.0173008	0.0155958	0	0.0410215			0.0341219	0.0569801			0.0206048	0.0191957	Val	Ala	FALSE		3	0	0	1	0	0	0	0	1	0	0	0	0	0	0	0	0	0	0	0	0	0	0	0	0	0	0	0	0	0	0	0	0	0	0	0	0	0	0	0	1	0	0	0	0	0	0	0	0	0	0	0	0	0	0	0	0	0	0	0	0	0	0	0	0	0	48.99	FALSE	FALSE	FALSE	353	0.017
CDCA7Lp.Arg341Ter	CDCA7L	0.0173008	0.0155958	0	0.0405503			0.0341219	0.0569801			0.0206048	0.0191957	Ter	Arg	FALSE		3	0	0	1	0	0	0	0	1	0	0	0	0	0	0	0	0	0	0	0	0	0	0	0	0	0	0	0	0	0	0	0	0	0	0	0	0	0	0	0	1	0	0	0	0	0	0	0	0	0	0	0	0	0	0	0	0	0	0	0	0	0	0	0	0	0	49.68	FALSE	FALSE	FALSE	353	0.017
CLEC14Ap.Ala481Val	CLEC14A	0.0173008	0.0155958	0	0.0408182			0.0341219	0.0569801			0.0206048	0.0191957	Val	Ala	FALSE		3	0	0	1	0	0	0	0	1	0	0	0	0	0	0	0	0	0	0	0	0	0	0	0	0	0	0	0	0	0	0	0	0	0	0	0	0	0	0	0	1	0	0	0	0	0	0	0	0	0	0	0	0	0	0	0	0	0	0	0	0	0	0	0	0	0	50.27	FALSE	FALSE	FALSE	353	0.017
CLEC2Lp.Ala80Thr	CLEC2L	0.0173008	0.0155958	0	0.0405503			0.0341219	0.0569801			0.0206048	0.0191957	Thr	Ala	TRUE		3	0	0	1	0	0	0	0	1	0	0	0	0	0	0	0	0	0	0	0	0	0	0	0	0	0	0	0	0	0	0	0	0	0	0	0	0	0	0	0	1	0	0	0	0	0	0	0	0	0	0	0	0	0	0	0	0	0	0	0	0	0	0	0	0	0	49.17	FALSE	FALSE	FALSE	353	0.017
CNTNAP1p.Arg1226Gln	CNTNAP1	0.0173008	0.0155958	0	0.0428825			0.0341219	0.0569801			0.0206048	0.0191957	Gln	Arg	FALSE		3	0	0	1	0	0	0	0	1	0	0	0	0	0	0	0	0	0	0	0	0	0	0	0	0	0	0	0	0	0	0	0	0	0	0	0	0	0	0	0	1	0	0	0	0	0	0	0	0	0	0	0	0	0	0	0	0	0	0	0	0	0	0	0	0	0	48.67	FALSE	FALSE	FALSE	353	0.017
CREBBPp.Arg669Trp	CREBBP	0.0173008	0.0155958	0	0.0408182			0.0341219	0.0569801			0.0206048	0.0191957	Trp	Arg	FALSE	1	3	0	0	1	0	0	0	0	1	0	0	0	0	0	0	0	0	0	0	0	0	0	0	0	0	0	0	0	0	0	0	0	0	0	0	0	0	0	0	0	1	0	0	0	0	0	0	0	0	0	0	0	0	0	0	0	0	0	0	0	0	0	0	0	0	0	49.07	FALSE	FALSE	FALSE	353	0.017
CRHR2p.Ala143Thr	CRHR2	0.0173008	0.0155958	0	0.0410215			0.0341219	0.0569801			0.0206048	0.0191957	Thr	Ala	TRUE		3	0	0	1	0	0	0	0	1	0	0	0	0	0	0	0	0	0	0	0	0	0	0	0	0	0	0	0	0	0	0	0	0	0	0	0	0	0	0	0	1	0	0	0	0	0	0	0	0	0	0	0	0	0	0	0	0	0	0	0	0	0	0	0	0	0	49.62	FALSE	FALSE	FALSE	353	0.017
CSMD1p.Val2105Met	CSMD1	0.0173008	0.0155958	0	0.0405519			0.0341219	0.0569801			0.0206048	0.0191957	Met	Val	FALSE		3	0	0	1	0	0	0	0	1	0	0	0	0	0	0	0	0	0	0	0	0	0	0	0	0	0	0	0	0	0	0	0	0	0	0	0	0	0	0	0	1	0	0	0	0	0	0	0	0	0	0	0	0	0	0	0	0	0	0	0	0	0	0	0	0	0	49.14	FALSE	FALSE	FALSE	353	0.017
CTAGE9p.Phe390Leu	CTAGE9	0.0173008	0.0155958	0	0.0408182			0.0341219	0.0569801			0.0206048	0.0191957	Leu	Phe	FALSE		3	0	0	1	0	0	0	0	1	0	0	0	0	0	0	0	0	0	0	0	0	0	0	0	0	0	0	0	0	0	0	0	0	0	0	0	0	0	0	0	1	0	0	0	0	0	0	0	0	0	0	0	0	0	0	0	0	0	0	0	0	0	0	0	0	0	48.71	FALSE	FALSE	FALSE	353	0.017
DICER1p.Asp1810Asn	DICER1	0.0173008	0.0155958	0	0.042476			0.0341219	0.0569801			0.0206048	0.0191957	Asn	Asp	FALSE	1	3	0	0	1	0	0	0	0	1	0	0	0	0	0	0	0	0	0	0	0	0	0	0	0	0	0	0	0	0	0	0	0	0	0	0	0	0	0	0	0	1	0	0	0	0	0	0	0	0	0	0	0	0	0	0	0	0	0	0	0	0	0	0	0	0	0	49.28	FALSE	FALSE	FALSE	353	0.017
DMWDp.Arg359Cys	DMWD	0.0173008	0.0155958	0	0.0408182			0.0341219	0.0569801			0.0206048	0.0191957	Cys	Arg	TRUE		3	0	0	1	0	0	0	0	1	0	0	0	0	0	0	0	0	0	0	0	0	0	0	0	0	0	0	0	0	0	0	0	0	0	0	0	0	0	0	0	1	0	0	0	0	0	0	0	0	0	0	0	0	0	0	0	0	0	0	0	0	0	0	0	0	0	48.39	FALSE	FALSE	FALSE	353	0.017
DSG3p.Asp259Tyr	DSG3	0.0173008	0.0155958	0	0.042476			0.0341219	0.0569801			0.0206048	0.0191957	Tyr	Asp	TRUE		3	0	0	1	0	0	0	0	1	0	0	0	0	0	0	0	0	0	0	0	0	0	0	0	0	0	0	0	0	0	0	0	0	0	0	0	0	0	0	0	1	0	0	0	0	0	0	0	0	0	0	0	0	0	0	0	0	0	0	0	0	0	0	0	0	0	49.38	FALSE	FALSE	FALSE	353	0.017
DZANK1p.Arg410His	DZANK1	0.0173008	0.0155958	0	0.0410215			0.0341219	0.0569801			0.0206048	0.0191957	His	Arg	TRUE		3	0	0	1	0	0	0	0	1	0	0	0	0	0	0	0	0	0	0	0	0	0	0	0	0	0	0	0	0	0	0	0	0	0	0	0	0	0	0	0	1	0	0	0	0	0	0	0	0	0	0	0	0	0	0	0	0	0	0	0	0	0	0	0	0	0	49.57	FALSE	FALSE	FALSE	353	0.017
EIF3Ap.Arg790Gln	EIF3A	0.0173008	0.0155958	0	0.041041			0.0341219	0.0569801			0.0206048	0.0191957	Gln	Arg	FALSE		3	0	0	1	0	0	0	0	1	0	0	0	0	0	0	0	0	0	0	0	0	0	0	0	0	0	0	0	0	0	0	0	0	0	0	0	0	0	0	0	1	0	0	0	0	0	0	0	0	0	0	0	0	0	0	0	0	0	0	0	0	0	0	0	0	0	49.62	FALSE	FALSE	FALSE	353	0.017
EIF4ENIF1p.Ser766Leu	EIF4ENIF1	0.0173008	0.0155958	0	0.042476			0.0341219	0.0569801			0.0206048	0.0191957	Leu	Ser	FALSE		3	0	0	1	0	0	0	0	1	0	0	0	0	0	0	0	0	0	0	0	0	0	0	0	0	0	0	0	0	0	0	0	0	0	0	0	0	0	0	0	1	0	0	0	0	0	0	0	0	0	0	0	0	0	0	0	0	0	0	0	0	0	0	0	0	0	49.9	FALSE	FALSE	FALSE	353	0.017
ELOVL4p.Arg268Trp	ELOVL4	0.0173008	0.0155958	0	0.0426792			0.0341219	0.0569801			0.0206048	0.0191957	Trp	Arg	FALSE		3	0	0	1	0	0	0	0	1	0	0	0	0	0	0	0	0	0	0	0	0	0	0	0	0	0	0	0	0	0	0	0	0	0	0	0	0	0	0	0	1	0	0	0	0	0	0	0	0	0	0	0	0	0	0	0	0	0	0	0	0	0	0	0	0	0	49.01	FALSE	FALSE	FALSE	353	0.017
EPB41L4Bp.Arg655Cys	EPB41L4B	0.0173008	0.0155958	0	0.0408182			0.0341219	0.0569801			0.0206048	0.0191957	Cys	Arg	TRUE		3	0	0	1	0	0	0	0	1	0	0	0	0	0	0	0	0	0	0	0	0	0	0	0	0	0	0	0	0	0	0	0	0	0	0	0	0	0	0	0	1	0	0	0	0	0	0	0	0	0	0	0	0	0	0	0	0	0	0	0	0	0	0	0	0	0	48.31	FALSE	FALSE	FALSE	353	0.017
F13A1p.Asp575Asn	F13A1	0.0173008	0.0155958	0	0.0408182			0.0341219	0.0569801			0.0206048	0.0191957	Asn	Asp	FALSE		3	0	0	1	0	0	0	0	1	0	0	0	0	0	0	0	0	0	0	0	0	0	0	0	0	0	0	0	0	0	0	0	0	0	0	0	0	0	0	0	1	0	0	0	0	0	0	0	0	0	0	0	0	0	0	0	0	0	0	0	0	0	0	0	0	0	50	FALSE	FALSE	FALSE	353	0.017
FAM120Bp.Arg104Gln	FAM120B	0.0173008	0.0155958	0	0.041104			0.0341219	0.0569801			0.0206048	0.0191957	Gln	Arg	FALSE		3	0	0	1	0	0	0	0	1	0	0	0	0	0	0	0	0	0	0	0	0	0	0	0	0	0	0	0	0	0	0	0	0	0	0	0	0	0	0	0	1	0	0	0	0	0	0	0	0	0	0	0	0	0	0	0	0	0	0	0	0	0	0	0	0	0	50.2	FALSE	FALSE	FALSE	353	0.017
FAM133Ap.Lys45Asn	FAM133A	0.0173008	0.0155958	0	0.0405503			0.0341219	0.0569801			0.0206048	0.0191957	Asn	Lys	FALSE		3	0	0	1	0	0	0	0	1	0	0	0	0	0	0	0	0	0	0	0	0	0	0	0	0	0	0	0	0	0	0	0	0	0	0	0	0	0	0	0	1	0	0	0	0	0	0	0	0	0	0	0	0	0	0	0	0	0	0	0	0	0	0	0	0	0	49.67	FALSE	FALSE	FALSE	353	0.017
FAM13Ap.Arg495Gln	FAM13A	0.0173008	0.0155958	0	0.0410215			0.0341219	0.0569801			0.0206048	0.0191957	Gln	Arg	FALSE		3	0	0	1	0	0	0	0	1	0	0	0	0	0	0	0	0	0	0	0	0	0	0	0	0	0	0	0	0	0	0	0	0	0	0	0	0	0	0	0	1	0	0	0	0	0	0	0	0	0	0	0	0	0	0	0	0	0	0	0	0	0	0	0	0	0	49.14	FALSE	FALSE	FALSE	353	0.017
FGF5p.Glu114Lys	FGF5	0.0173008	0.0155958	0	0.0410215			0.0341219	0.0569801			0.0206048	0.0191957	Lys	Glu	TRUE		3	0	0	1	0	0	0	0	1	0	0	0	0	0	0	0	0	0	0	0	0	0	0	0	0	0	0	0	0	0	0	0	0	0	0	0	0	0	0	0	1	0	0	0	0	0	0	0	0	0	0	0	0	0	0	0	0	0	0	0	0	0	0	0	0	0	47.95	FALSE	FALSE	FALSE	353	0.017
FTHL17p.Arg157His	FTHL17	0.0173008	0.0155958	0	0.0413191			0.0341219	0.0569801			0.0206048	0.0191957	His	Arg	TRUE		3	0	0	1	0	0	0	0	1	0	0	0	0	0	0	0	0	0	0	0	0	0	0	0	0	0	0	0	0	0	0	0	0	0	0	0	0	0	0	0	1	0	0	0	0	0	0	0	0	0	0	0	0	0	0	0	0	0	0	0	0	0	0	0	0	0	49.17	FALSE	FALSE	FALSE	353	0.017
GABRA4p.Glu283Ter	GABRA4	0.0173008	0.0155958	0	0.0408182			0.0341219	0.0569801			0.0206048	0.0191957	Ter	Glu	FALSE		3	0	0	1	0	0	0	0	1	0	0	0	0	0	0	0	0	0	0	0	0	0	0	0	0	0	0	0	0	0	0	0	0	0	0	0	0	0	0	0	1	0	0	0	0	0	0	0	0	0	0	0	0	0	0	0	0	0	0	0	0	0	0	0	0	0	48.87	FALSE	FALSE	FALSE	353	0.017
GPR179p.Glu2265Ter	GPR179	0.0173008	0.0155958	0	0.0410215			0.0341219	0.0569801			0.0206048	0.0191957	Ter	Glu	FALSE		3	0	0	1	0	0	0	0	1	0	0	0	0	0	0	0	0	0	0	0	0	0	0	0	0	0	0	0	0	0	0	0	0	0	0	0	0	0	0	0	1	0	0	0	0	0	0	0	0	0	0	0	0	0	0	0	0	0	0	0	0	0	0	0	0	0	50.08	FALSE	FALSE	FALSE	353	0.017
H2BFWTp.Arg3His	H2BFWT	0.0173008	0.0155958	0	0.0426792			0.0341219	0.0569801			0.0206048	0.0191957	His	Arg	TRUE		3	0	0	1	0	0	0	0	1	0	0	0	0	0	0	0	0	0	0	0	0	0	0	0	0	0	0	0	0	0	0	0	0	0	0	0	0	0	0	0	1	0	0	0	0	0	0	0	0	0	0	0	0	0	0	0	0	0	0	0	0	0	0	0	0	0	49.4	FALSE	FALSE	FALSE	353	0.017
HINFPp.Arg277Cys	HINFP	0.0173008	0.0155958	0	0.0410215			0.0341219	0.0569801			0.0206048	0.0191957	Cys	Arg	TRUE		3	0	0	1	0	0	0	0	1	0	0	0	0	0	0	0	0	0	0	0	0	0	0	0	0	0	0	0	0	0	0	0	0	0	0	0	0	0	0	0	1	0	0	0	0	0	0	0	0	0	0	0	0	0	0	0	0	0	0	0	0	0	0	0	0	0	49.01	FALSE	FALSE	FALSE	353	0.017
HRH4p.Arg123Ile	HRH4	0.0173008	0.0155958	0	0.0410215			0.0341219	0.0569801			0.0206048	0.0191957	Ile	Arg	FALSE		3	0	0	1	0	0	0	0	1	0	0	0	0	0	0	0	0	0	0	0	0	0	0	0	0	0	0	0	0	0	0	0	0	0	0	0	0	0	0	0	1	0	0	0	0	0	0	0	0	0	0	0	0	0	0	0	0	0	0	0	0	0	0	0	0	0	48.99	FALSE	FALSE	FALSE	353	0.017
IGSF10p.Arg2316Gln	IGSF10	0.0173008	0.0155958	0	0.042476			0.0341219	0.0569801			0.0206048	0.0191957	Gln	Arg	FALSE		3	0	0	1	0	0	0	0	1	0	0	0	0	0	0	0	0	0	0	0	0	0	0	0	0	0	0	0	0	0	0	0	0	0	0	0	0	0	0	0	1	0	0	0	0	0	0	0	0	0	0	0	0	0	0	0	0	0	0	0	0	0	0	0	0	0	48.25	FALSE	FALSE	FALSE	353	0.017
INO80p.Arg1233Cys	INO80	0.0173008	0.0155958	0	0.0410215			0.0341219	0.0569801			0.0206048	0.0191957	Cys	Arg	TRUE		3	0	0	1	0	0	0	0	1	0	0	0	0	0	0	0	0	0	0	0	0	0	0	0	0	0	0	0	0	0	0	0	0	0	0	0	0	0	0	0	1	0	0	0	0	0	0	0	0	0	0	0	0	0	0	0	0	0	0	0	0	0	0	0	0	0	49.62	FALSE	FALSE	FALSE	353	0.017
KAT2Ap.Ser481Leu	KAT2A	0.0173008	0.0155958	0	0.0424811			0.0341219	0.0569801			0.0206048	0.0191957	Leu	Ser	FALSE		3	0	0	1	0	0	0	0	1	0	0	0	0	0	0	0	0	0	0	0	0	0	0	0	0	0	0	0	0	0	0	0	0	0	0	0	0	0	0	0	1	0	0	0	0	0	0	0	0	0	0	0	0	0	0	0	0	0	0	0	0	0	0	0	0	0	49.22	FALSE	FALSE	FALSE	353	0.017
KCNS1p.Glu276Lys	KCNS1	0.0173008	0.0155958	0	0.0411091			0.0341219	0.0569801			0.0206048	0.0191957	Lys	Glu	TRUE		3	0	0	1	0	0	0	0	1	0	0	0	0	0	0	0	0	0	0	0	0	0	0	0	0	0	0	0	0	0	0	0	0	0	0	0	0	0	0	0	1	0	0	0	0	0	0	0	0	0	0	0	0	0	0	0	0	0	0	0	0	0	0	0	0	0	49.02	FALSE	FALSE	FALSE	353	0.017
LRRCC1p.Arg569Gln	LRRCC1	0.0173008	0.0155958	0	0.0410215			0.0341219	0.0569801			0.0206048	0.0191957	Gln	Arg	FALSE		3	0	0	1	0	0	0	0	1	0	0	0	0	0	0	0	0	0	0	0	0	0	0	0	0	0	0	0	0	0	0	0	0	0	0	0	0	0	0	0	1	0	0	0	0	0	0	0	0	0	0	0	0	0	0	0	0	0	0	0	0	0	0	0	0	0	49.6	FALSE	FALSE	FALSE	353	0.017
LTBP2p.Arg1701His	LTBP2	0.0173008	0.0155958	0	0.0408182			0.0341219	0.0569801			0.0206048	0.0191957	His	Arg	TRUE		3	0	0	1	0	0	0	0	1	0	0	0	0	0	0	0	0	0	0	0	0	0	0	0	0	0	0	0	0	0	0	0	0	0	0	0	0	0	0	0	1	0	0	0	0	0	0	0	0	0	0	0	0	0	0	0	0	0	0	0	0	0	0	0	0	0	49.35	FALSE	FALSE	FALSE	353	0.017
MAGED2p.Arg401His	MAGED2	0.0173008	0.0155958	0	0.0410215			0.0341219	0.0569801			0.0206048	0.0191957	His	Arg	TRUE		3	0	0	1	0	0	0	0	1	0	0	0	0	0	0	0	0	0	0	0	0	0	0	0	0	0	0	0	0	0	0	0	0	0	0	0	0	0	0	0	1	0	0	0	0	0	0	0	0	0	0	0	0	0	0	0	0	0	0	0	0	0	0	0	0	0	49.15	FALSE	FALSE	FALSE	353	0.017
MAGEE2p.Phe251Leu	MAGEE2	0.0173008	0.0155958	0	0.0406149			0.0341219	0.0569801			0.0206048	0.0191957	Leu	Phe	FALSE		3	0	0	1	0	0	0	0	1	0	0	0	0	0	0	0	0	0	0	0	0	0	0	0	0	0	0	0	0	0	0	0	0	0	0	0	0	0	0	0	1	0	0	0	0	0	0	0	0	0	0	0	0	0	0	0	0	0	0	0	0	0	0	0	0	0	49.06	FALSE	FALSE	FALSE	353	0.017
MAS1Lp.Ala309Thr	MAS1L	0.0173008	0.0155958	0	0.0405519			0.0341219	0.0569801			0.0206048	0.0191957	Thr	Ala	TRUE		3	0	0	1	0	0	0	0	1	0	0	0	0	0	0	0	0	0	0	0	0	0	0	0	0	0	0	0	0	0	0	0	0	0	0	0	0	0	0	0	1	0	0	0	0	0	0	0	0	0	0	0	0	0	0	0	0	0	0	0	0	0	0	0	0	0	49.18	FALSE	FALSE	FALSE	353	0.017
MED15p.His70Tyr	MED15	0.0173008	0.0155958	0	0.0410578			0.0341219	0.0569801			0.0206048	0.0191957	Tyr	His	TRUE		3	0	0	1	0	0	0	0	1	0	0	0	0	0	0	0	0	0	0	0	0	0	0	0	0	0	0	0	0	0	0	0	0	0	0	0	0	0	0	0	1	0	0	0	0	0	0	0	0	0	0	0	0	0	0	0	0	0	0	0	0	0	0	0	0	0	49.38	FALSE	FALSE	FALSE	353	0.017
MEFVp.Arg133Trp	MEFV	0.0173008	0.0155958	0	0.0410215			0.0341219	0.0569801			0.0206048	0.0191957	Trp	Arg	FALSE		3	0	0	1	0	0	0	0	1	0	0	0	0	0	0	0	0	0	0	0	0	0	0	0	0	0	0	0	0	0	0	0	0	0	0	0	0	0	0	0	1	0	0	0	0	0	0	0	0	0	0	0	0	0	0	0	0	0	0	0	0	0	0	0	0	0	49.55	FALSE	FALSE	FALSE	353	0.017
MMP11p.Ala375Thr	MMP11	0.0173008	0.0155958	0	0.0410215			0.0341219	0.0569801			0.0206048	0.0191957	Thr	Ala	TRUE		3	0	0	1	0	0	0	0	1	0	0	0	0	0	0	0	0	0	0	0	0	0	0	0	0	0	0	0	0	0	0	0	0	0	0	0	0	0	0	0	1	0	0	0	0	0	0	0	0	0	0	0	0	0	0	0	0	0	0	0	0	0	0	0	0	0	49.59	FALSE	FALSE	FALSE	353	0.017
MYL1p.Phe47Leu	MYL1	0.0173008	0.0155958	0	0.0408182			0.0341219	0.0569801			0.0206048	0.0191957	Leu	Phe	FALSE		3	0	0	1	0	0	0	0	1	0	0	0	0	0	0	0	0	0	0	0	0	0	0	0	0	0	0	0	0	0	0	0	0	0	0	0	0	0	0	0	1	0	0	0	0	0	0	0	0	0	0	0	0	0	0	0	0	0	0	0	0	0	0	0	0	0	49.26	FALSE	FALSE	FALSE	353	0.017
MYO7Bp.Arg1282His	MYO7B	0.0173008	0.0155958	0	0.0424811			0.0341219	0.0569801			0.0206048	0.0191957	His	Arg	TRUE		3	0	0	1	0	0	0	0	1	0	0	0	0	0	0	0	0	0	0	0	0	0	0	0	0	0	0	0	0	0	0	0	0	0	0	0	0	0	0	0	1	0	0	0	0	0	0	0	0	0	0	0	0	0	0	0	0	0	0	0	0	0	0	0	0	0	49.96	FALSE	FALSE	FALSE	353	0.017
NAA16p.Ser391Tyr	NAA16	0.0173008	0.0155958	0	0.0405503			0.0341219	0.0569801			0.0206048	0.0191957	Tyr	Ser	TRUE		3	0	0	1	0	0	0	0	1	0	0	0	0	0	0	0	0	0	0	0	0	0	0	0	0	0	0	0	0	0	0	0	0	0	0	0	0	0	0	0	1	0	0	0	0	0	0	0	0	0	0	0	0	0	0	0	0	0	0	0	0	0	0	0	0	0	49.74	FALSE	FALSE	FALSE	353	0.017
NCAPH2p.Glu46Lys	NCAPH2	0.0173008	0.0155958	0	0.0424811			0.0341219	0.0569801			0.0206048	0.0191957	Lys	Glu	TRUE		3	0	0	1	0	0	0	0	1	0	0	0	0	0	0	0	0	0	0	0	0	0	0	0	0	0	0	0	0	0	0	0	0	0	0	0	0	0	0	0	1	0	0	0	0	0	0	0	0	0	0	0	0	0	0	0	0	0	0	0	0	0	0	0	0	0	48.19	FALSE	FALSE	FALSE	353	0.017
PABPC5p.Pro53Leu	PABPC5	0.0173008	0.0155958	0	0.0413073			0.0341219	0.0569801			0.0206048	0.0191957	Leu	Pro	FALSE		3	0	0	1	0	0	0	0	1	0	0	0	0	0	0	0	0	0	0	0	0	0	0	0	0	0	0	0	0	0	0	0	0	0	0	0	0	0	0	0	1	0	0	0	0	0	0	0	0	0	0	0	0	0	0	0	0	0	0	0	0	0	0	0	0	0	49.42	FALSE	FALSE	FALSE	353	0.017
POLR2Hp.Arg57Trp	POLR2H	0.0173008	0.0155958	0	0.0406149			0.0341219	0.0569801			0.0206048	0.0191957	Trp	Arg	FALSE		3	0	0	1	0	0	0	0	1	0	0	0	0	0	0	0	0	0	0	0	0	0	0	0	0	0	0	0	0	0	0	0	0	0	0	0	0	0	0	0	1	0	0	0	0	0	0	0	0	0	0	0	0	0	0	0	0	0	0	0	0	0	0	0	0	0	48.74	FALSE	FALSE	FALSE	353	0.017
PRAMEF4p.Asn205Ser	PRAMEF4	0.0173008	0.0155958	0	0.0406149			0.0341219	0.0569801			0.0206048	0.0191957	Ser	Asn	TRUE		3	0	0	1	0	0	0	0	1	0	0	0	0	0	0	0	0	0	0	0	0	0	0	0	0	0	0	0	0	0	0	0	0	0	0	0	0	0	0	0	1	0	0	0	0	0	0	0	0	0	0	0	0	0	0	0	0	0	0	0	0	0	0	0	0	0	48.84	FALSE	FALSE	FALSE	353	0.017
PTGS2p.Arg95Gln	PTGS2	0.0173008	0.0155958	0	0.0405503			0.0341219	0.0569801			0.0206048	0.0191957	Gln	Arg	FALSE		3	0	0	1	0	0	0	0	1	0	0	0	0	0	0	0	0	0	0	0	0	0	0	0	0	0	0	0	0	0	0	0	0	0	0	0	0	0	0	0	1	0	0	0	0	0	0	0	0	0	0	0	0	0	0	0	0	0	0	0	0	0	0	0	0	0	49.45	FALSE	FALSE	FALSE	353	0.017
RHAGp.Thr243Met	RHAG	0.0173008	0.0155958	0	0.0410215			0.0341219	0.0569801			0.0206048	0.0191957	Met	Thr	FALSE		3	0	0	1	0	0	0	0	1	0	0	0	0	0	0	0	0	0	0	0	0	0	0	0	0	0	0	0	0	0	0	0	0	0	0	0	0	0	0	0	1	0	0	0	0	0	0	0	0	0	0	0	0	0	0	0	0	0	0	0	0	0	0	0	0	0	48.97	FALSE	FALSE	FALSE	353	0.017
RIMS1p.Arg317Gln	RIMS1	0.0173008	0.0155958	0	0.0426843			0.0341219	0.0569801			0.0206048	0.0191957	Gln	Arg	FALSE		3	0	0	1	0	0	0	0	1	0	0	0	0	0	0	0	0	0	0	0	0	0	0	0	0	0	0	0	0	0	0	0	0	0	0	0	0	0	0	0	1	0	0	0	0	0	0	0	0	0	0	0	0	0	0	0	0	0	0	0	0	0	0	0	0	0	48.65	FALSE	FALSE	FALSE	353	0.017
RNF125p.Arg58His	RNF125	0.0173008	0.0155958	0	0.0410215			0.0341219	0.0569801			0.0206048	0.0191957	His	Arg	TRUE		3	0	0	1	0	0	0	0	1	0	0	0	0	0	0	0	0	0	0	0	0	0	0	0	0	0	0	0	0	0	0	0	0	0	0	0	0	0	0	0	1	0	0	0	0	0	0	0	0	0	0	0	0	0	0	0	0	0	0	0	0	0	0	0	0	0	50.11	FALSE	FALSE	FALSE	353	0.017
RNF219p.Arg242Gln	RNF219	0.0173008	0.0155958	0	0.0408182			0.0341219	0.0569801			0.0206048	0.0191957	Gln	Arg	FALSE		3	0	0	1	0	0	0	0	1	0	0	0	0	0	0	0	0	0	0	0	0	0	0	0	0	0	0	0	0	0	0	0	0	0	0	0	0	0	0	0	1	0	0	0	0	0	0	0	0	0	0	0	0	0	0	0	0	0	0	0	0	0	0	0	0	0	49.45	FALSE	FALSE	FALSE	353	0.017
SEC31Ap.Arg391Ter	SEC31A	0.0173008	0.0155958	0	0.0408182			0.0341219	0.0569801			0.0206048	0.0191957	Ter	Arg	FALSE		3	0	0	1	0	0	0	0	1	0	0	0	0	0	0	0	0	0	0	0	0	0	0	0	0	0	0	0	0	0	0	0	0	0	0	0	0	0	0	0	1	0	0	0	0	0	0	0	0	0	0	0	0	0	0	0	0	0	0	0	0	0	0	0	0	0	48.22	FALSE	FALSE	FALSE	353	0.017
SIGLEC8p.Arg317Ter	SIGLEC8	0.0173008	0.0155958	0	0.0410215			0.0341219	0.0569801			0.0206048	0.0191957	Ter	Arg	FALSE		3	0	0	1	0	0	0	0	1	0	0	0	0	0	0	0	0	0	0	0	0	0	0	0	0	0	0	0	0	0	0	0	0	0	0	0	0	0	0	0	1	0	0	0	0	0	0	0	0	0	0	0	0	0	0	0	0	0	0	0	0	0	0	0	0	0	48.92	FALSE	FALSE	FALSE	353	0.017
SNRNP48p.Arg202Gln	SNRNP48	0.0173008	0.0155958	0	0.042476			0.0341219	0.0569801			0.0206048	0.0191957	Gln	Arg	FALSE		3	0	0	1	0	0	0	0	1	0	0	0	0	0	0	0	0	0	0	0	0	0	0	0	0	0	0	0	0	0	0	0	0	0	0	0	0	0	0	0	1	0	0	0	0	0	0	0	0	0	0	0	0	0	0	0	0	0	0	0	0	0	0	0	0	0	49.97	FALSE	FALSE	FALSE	353	0.017
ST14p.Arg787His	ST14	0.0173008	0.0155958	0	0.0405519			0.0341219	0.0569801			0.0206048	0.0191957	His	Arg	TRUE		3	0	0	1	0	0	0	0	1	0	0	0	0	0	0	0	0	0	0	0	0	0	0	0	0	0	0	0	0	0	0	0	0	0	0	0	0	0	0	0	1	0	0	0	0	0	0	0	0	0	0	0	0	0	0	0	0	0	0	0	0	0	0	0	0	0	48.84	FALSE	FALSE	FALSE	353	0.017
SYT3p.Arg380His	SYT3	0.0173008	0.0155958	0	0.0410215			0.0341219	0.0569801			0.0206048	0.0191957	His	Arg	TRUE		3	0	0	1	0	0	0	0	1	0	0	0	0	0	0	0	0	0	0	0	0	0	0	0	0	0	0	0	0	0	0	0	0	0	0	0	0	0	0	0	1	0	0	0	0	0	0	0	0	0	0	0	0	0	0	0	0	0	0	0	0	0	0	0	0	0	48.83	FALSE	FALSE	FALSE	353	0.017
TBRG1p.Arg312Ter	TBRG1	0.0173008	0.0155958	0	0.0408182			0.0341219	0.0569801			0.0206048	0.0191957	Ter	Arg	FALSE		3	0	0	1	0	0	0	0	1	0	0	0	0	0	0	0	0	0	0	0	0	0	0	0	0	0	0	0	0	0	0	0	0	0	0	0	0	0	0	0	1	0	0	0	0	0	0	0	0	0	0	0	0	0	0	0	0	0	0	0	0	0	0	0	0	0	48.7	FALSE	FALSE	FALSE	353	0.017
TLR10p.Leu408Ile	TLR10	0.0173008	0.0155958	0	0.0408182			0.0341219	0.0569801			0.0206048	0.0191957	Ile	Leu	FALSE		3	0	0	1	0	0	0	0	1	0	0	0	0	0	0	0	0	0	0	0	0	0	0	0	0	0	0	0	0	0	0	0	0	0	0	0	0	0	0	0	1	0	0	0	0	0	0	0	0	0	0	0	0	0	0	0	0	0	0	0	0	0	0	0	0	0	49.35	FALSE	FALSE	FALSE	353	0.017
TNRC6Ap.Arg139Gln	TNRC6A	0.0173008	0.0155958	0	0.0408182			0.0341219	0.0569801			0.0206048	0.0191957	Gln	Arg	FALSE		3	0	0	1	0	0	0	0	1	0	0	0	0	0	0	0	0	0	0	0	0	0	0	0	0	0	0	0	0	0	0	0	0	0	0	0	0	0	0	0	1	0	0	0	0	0	0	0	0	0	0	0	0	0	0	0	0	0	0	0	0	0	0	0	0	0	48.84	FALSE	FALSE	FALSE	353	0.017
TSHZ1p.Ser782Leu	TSHZ1	0.0173008	0.0155958	0	0.0408182			0.0341219	0.0569801			0.0206048	0.0191957	Leu	Ser	FALSE		3	0	0	1	0	0	0	0	1	0	0	0	0	0	0	0	0	0	0	0	0	0	0	0	0	0	0	0	0	0	0	0	0	0	0	0	0	0	0	0	1	0	0	0	0	0	0	0	0	0	0	0	0	0	0	0	0	0	0	0	0	0	0	0	0	0	49.43	FALSE	FALSE	FALSE	353	0.017
VPS53p.Arg506Ter	VPS53	0.0173008	0.0155958	0	0.0420166			0.0341219	0.0569801			0.0206048	0.0191957	Ter	Arg	FALSE		3	0	0	1	0	0	0	0	1	0	0	0	0	0	0	0	0	0	0	0	0	0	0	0	0	0	0	0	0	0	0	0	0	0	0	0	0	0	0	0	1	0	0	0	0	0	0	0	0	0	0	0	0	0	0	0	0	0	0	0	0	0	0	0	0	0	48.67	FALSE	FALSE	FALSE	353	0.017
VSIG10Lp.Arg804His	VSIG10L	0.0173008	0.0155958	0	0.0426792			0.0341219	0.0569801			0.0206048	0.0191957	His	Arg	TRUE		3	0	0	1	0	0	0	0	1	0	0	0	0	0	0	0	0	0	0	0	0	0	0	0	0	0	0	0	0	0	0	0	0	0	0	0	0	0	0	0	1	0	0	0	0	0	0	0	0	0	0	0	0	0	0	0	0	0	0	0	0	0	0	0	0	0	49.2	FALSE	FALSE	FALSE	353	0.017
XKR9p.Leu362Ile	XKR9	0.0173008	0.0155958	0	0.0410215			0.0341219	0.0569801			0.0206048	0.0191957	Ile	Leu	FALSE		3	0	0	1	0	0	0	0	1	0	0	0	0	0	0	0	0	0	0	0	0	0	0	0	0	0	0	0	0	0	0	0	0	0	0	0	0	0	0	0	1	0	0	0	0	0	0	0	0	0	0	0	0	0	0	0	0	0	0	0	0	0	0	0	0	0	49.32	FALSE	FALSE	FALSE	353	0.017
ZNF283p.Arg423Ile	ZNF283	0.0173008	0.0155958	0	0.0428825			0.0341219	0.0569801			0.0206048	0.0191957	Ile	Arg	FALSE		3	0	0	1	0	0	0	0	1	0	0	0	0	0	0	0	0	0	0	0	0	0	0	0	0	0	0	0	0	0	0	0	0	0	0	0	0	0	0	0	1	0	0	0	0	0	0	0	0	0	0	0	0	0	0	0	0	0	0	0	0	0	0	0	0	0	49.09	FALSE	FALSE	FALSE	353	0.017
ZNF319p.Arg439Cys	ZNF319	0.0173008	0.0155958	0	0.0426792			0.0341219	0.0569801			0.0206048	0.0191957	Cys	Arg	TRUE		3	0	0	1	0	0	0	0	1	0	0	0	0	0	0	0	0	0	0	0	0	0	0	0	0	0	0	0	0	0	0	0	0	0	0	0	0	0	0	0	1	0	0	0	0	0	0	0	0	0	0	0	0	0	0	0	0	0	0	0	0	0	0	0	0	0	48.82	FALSE	FALSE	FALSE	353	0.017
ZNF391p.Arg325Ile	ZNF391	0.0173008	0.0155958	0	0.0410215			0.0341219	0.0569801			0.0206048	0.0191957	Ile	Arg	FALSE		3	0	0	1	0	0	0	0	1	0	0	0	0	0	0	0	0	0	0	0	0	0	0	0	0	0	0	0	0	0	0	0	0	0	0	0	0	0	0	0	1	0	0	0	0	0	0	0	0	0	0	0	0	0	0	0	0	0	0	0	0	0	0	0	0	0	49.1	FALSE	FALSE	FALSE	353	0.017
ZNF672p.Arg319His	ZNF672	0.0173008	0.0155958	0	0.0426792			0.0341219	0.0569801			0.0206048	0.0191957	His	Arg	TRUE		3	0	0	1	0	0	0	0	1	0	0	0	0	0	0	0	0	0	0	0	0	0	0	0	0	0	0	0	0	0	0	0	0	0	0	0	0	0	0	0	1	0	0	0	0	0	0	0	0	0	0	0	0	0	0	0	0	0	0	0	0	0	0	0	0	0	49.51	FALSE	FALSE	FALSE	353	0.017
ZNF675p.Arg220Ile	ZNF675	0.0173008	0.0155958	0	0.0410912			0.0341219	0.0569801			0.0206048	0.0191957	Ile	Arg	FALSE		3	0	0	1	0	0	0	0	1	0	0	0	0	0	0	0	0	0	0	0	0	0	0	0	0	0	0	0	0	0	0	0	0	0	0	0	0	0	0	0	1	0	0	0	0	0	0	0	0	0	0	0	0	0	0	0	0	0	0	0	0	0	0	0	0	0	48.69	FALSE	FALSE	FALSE	353	0.017
ZSCAN4p.Arg204Gln	ZSCAN4	0.0173008	0.0155958	0	0.0408182			0.0341219	0.0569801			0.0206048	0.0191957	Gln	Arg	FALSE		3	0	0	1	0	0	0	0	1	0	0	0	0	0	0	0	0	0	0	0	0	0	0	0	0	0	0	0	0	0	0	0	0	0	0	0	0	0	0	0	1	0	0	0	0	0	0	0	0	0	0	0	0	0	0	0	0	0	0	0	0	0	0	0	0	0	49.94	FALSE	FALSE	FALSE	353	0.017
APOBEC3Fp.Glu38Lys	APOBEC3F	0.017298	0.0155958	0	0.0430295							0.0220562	0.0191957	Lys	Glu	TRUE		3	0	0	0	0	0	0	0	1	1	0	0	0	0	0	0	0	0	0	0	0	0	0	0	0	0	0	0	0	1	0	0	0	0	0	0	0	0	0	0	0	0	0	0	0	0	0	0	0	0	0	0	0	0	0	0	0	0	0	0	0	0	0	0	0	0	50.91	FALSE	FALSE	FALSE	353	0.017
C1ORF173p.Ala1493Val	C1ORF173	0.017298	0.0155958	0	0.0423579							0.0220562	0.0191957	Val	Ala	FALSE		3	0	0	0	0	0	0	0	1	1	0	0	0	0	0	0	0	0	0	0	0	0	0	0	0	0	0	0	0	1	0	0	0	0	0	0	0	0	0	0	0	0	0	0	0	0	0	0	0	0	0	0	0	0	0	0	0	0	0	0	0	0	0	0	0	0	51.23	FALSE	FALSE	FALSE	353	0.017
C3ORF67p.Arg97Cys	C3ORF67	0.017298	0.0155958	0	0.0423579							0.0220562	0.0191957	Cys	Arg	TRUE		3	0	0	0	0	0	0	0	1	1	0	0	0	0	0	0	0	0	0	0	0	0	0	0	0	0	0	0	0	1	0	0	0	0	0	0	0	0	0	0	0	0	0	0	0	0	0	0	0	0	0	0	0	0	0	0	0	0	0	0	0	0	0	0	0	0	51.62	FALSE	FALSE	FALSE	353	0.017
C4ORF40p.Arg19Trp	C4ORF40	0.017298	0.0155958	0	0.0423579							0.0220562	0.0191957	Trp	Arg	FALSE		3	0	0	0	0	0	0	0	1	1	0	0	0	0	0	0	0	0	0	0	0	0	0	0	0	0	0	0	0	1	0	0	0	0	0	0	0	0	0	0	0	0	0	0	0	0	0	0	0	0	0	0	0	0	0	0	0	0	0	0	0	0	0	0	0	0	50.81	FALSE	FALSE	FALSE	353	0.017
CAPRIN2p.Arg215Gln	CAPRIN2	0.017298	0.0155958	0	0.0430458							0.0220562	0.0191957	Gln	Arg	FALSE		3	0	0	0	0	0	0	0	1	1	0	0	0	0	0	0	0	0	0	0	0	0	0	0	0	0	0	0	0	1	0	0	0	0	0	0	0	0	0	0	0	0	0	0	0	0	0	0	0	0	0	0	0	0	0	0	0	0	0	0	0	0	0	0	0	0	50.86	FALSE	FALSE	FALSE	353	0.017
CDH1p.Ala634Val	CDH1	0.017298	0.0155958	0	0.0430295							0.0220562	0.0191957	Val	Ala	FALSE	1	3	0	0	0	0	0	0	0	1	1	0	0	0	0	0	0	0	0	0	0	0	0	0	0	0	0	0	0	0	1	0	0	0	0	0	0	0	0	0	0	0	0	0	0	0	0	0	0	0	0	0	0	0	0	0	0	0	0	0	0	0	0	0	0	0	0	49.82	FALSE	FALSE	FALSE	353	0.017
DCTN1p.Thr509Met	DCTN1	0.017298	0.0155958	0	0.0423691							0.0220562	0.0191957	Met	Thr	FALSE	1	3	0	0	0	0	0	0	0	1	1	0	0	0	0	0	0	0	0	0	0	0	0	0	0	0	0	0	0	0	1	0	0	0	0	0	0	0	0	0	0	0	0	0	0	0	0	0	0	0	0	0	0	0	0	0	0	0	0	0	0	0	0	0	0	0	0	51.01	FALSE	FALSE	FALSE	353	0.017
DDB1p.Asp1090Asn	DDB1	0.017298	0.0155958	0	0.0430295							0.0220562	0.0191957	Asn	Asp	FALSE		3	0	0	0	0	0	0	0	1	1	0	0	0	0	0	0	0	0	0	0	0	0	0	0	0	0	0	0	0	1	0	0	0	0	0	0	0	0	0	0	0	0	0	0	0	0	0	0	0	0	0	0	0	0	0	0	0	0	0	0	0	0	0	0	0	0	51.5	FALSE	FALSE	FALSE	353	0.017
DECR1p.Phe43Leu	DECR1	0.017298	0.0155958	0	0.0430116							0.0220562	0.0191957	Leu	Phe	FALSE		3	0	0	0	0	0	0	0	1	1	0	0	0	0	0	0	0	0	0	0	0	0	0	0	0	0	0	0	0	1	0	0	0	0	0	0	0	0	0	0	0	0	0	0	0	0	0	0	0	0	0	0	0	0	0	0	0	0	0	0	0	0	0	0	0	0	51.75	FALSE	FALSE	FALSE	353	0.017
EBF2p.Pro458Leu	EBF2	0.017298	0.0155958	0	0.0423579							0.0220562	0.0191957	Leu	Pro	FALSE		3	0	0	0	0	0	0	0	1	1	0	0	0	0	0	0	0	0	0	0	0	0	0	0	0	0	0	0	0	1	0	0	0	0	0	0	0	0	0	0	0	0	0	0	0	0	0	0	0	0	0	0	0	0	0	0	0	0	0	0	0	0	0	0	0	0	50.64	FALSE	FALSE	FALSE	353	0.017
EIF4A1p.Arg8Ter	EIF4A1	0.017298	0.0155958	0	0.0436832							0.0220562	0.0191957	Ter	Arg	FALSE		3	0	0	0	0	0	0	0	1	1	0	0	0	0	0	0	0	0	0	0	0	0	0	0	0	0	0	0	0	1	0	0	0	0	0	0	0	0	0	0	0	0	0	0	0	0	0	0	0	0	0	0	0	0	0	0	0	0	0	0	0	0	0	0	0	0	50.69	FALSE	FALSE	FALSE	353	0.017
FRMD7p.Arg589Met	FRMD7	0.017298	0.0155958	0	0.0423579							0.0220562	0.0191957	Met	Arg	FALSE		3	0	0	0	0	0	0	0	1	1	0	0	0	0	0	0	0	0	0	0	0	0	0	0	0	0	0	0	0	1	0	0	0	0	0	0	0	0	0	0	0	0	0	0	0	0	0	0	0	0	0	0	0	0	0	0	0	0	0	0	0	0	0	0	0	0	50.84	FALSE	FALSE	FALSE	353	0.017
FSHRp.Arg59Ter	FSHR	0.017298	0.0155958	0	0.0423579							0.0220562	0.0191957	Ter	Arg	FALSE		3	0	0	0	0	0	0	0	1	1	0	0	0	0	0	0	0	0	0	0	0	0	0	0	0	0	0	0	0	1	0	0	0	0	0	0	0	0	0	0	0	0	0	0	0	0	0	0	0	0	0	0	0	0	0	0	0	0	0	0	0	0	0	0	0	0	51.04	FALSE	FALSE	FALSE	353	0.017
GNL2p.Arg331Cys	GNL2	0.017298	0.0155958	0	0.0430295							0.0220562	0.0191957	Cys	Arg	TRUE		3	0	0	0	0	0	0	0	1	1	0	0	0	0	0	0	0	0	0	0	0	0	0	0	0	0	0	0	0	1	0	0	0	0	0	0	0	0	0	0	0	0	0	0	0	0	0	0	0	0	0	0	0	0	0	0	0	0	0	0	0	0	0	0	0	0	50.38	FALSE	FALSE	FALSE	353	0.017
GPR83p.Arg321His	GPR83	0.017298	0.0155958	0	0.0436832							0.0220562	0.0191957	His	Arg	TRUE		3	0	0	0	0	0	0	0	1	1	0	0	0	0	0	0	0	0	0	0	0	0	0	0	0	0	0	0	0	1	0	0	0	0	0	0	0	0	0	0	0	0	0	0	0	0	0	0	0	0	0	0	0	0	0	0	0	0	0	0	0	0	0	0	0	0	50.26	FALSE	FALSE	FALSE	353	0.017
GRIA3p.Glu222Lys	GRIA3	0.017298	0.0155958	0	0.0430295							0.0220562	0.0191957	Lys	Glu	TRUE		3	0	0	0	0	0	0	0	1	1	0	0	0	0	0	0	0	0	0	0	0	0	0	0	0	0	0	0	0	1	0	0	0	0	0	0	0	0	0	0	0	0	0	0	0	0	0	0	0	0	0	0	0	0	0	0	0	0	0	0	0	0	0	0	0	0	50.98	FALSE	FALSE	FALSE	353	0.017
GRIP1p.Arg983Cys	GRIP1	0.017298	0.0155958	0	0.0436832							0.0220562	0.0191957	Cys	Arg	TRUE		3	0	0	0	0	0	0	0	1	1	0	0	0	0	0	0	0	0	0	0	0	0	0	0	0	0	0	0	0	1	0	0	0	0	0	0	0	0	0	0	0	0	0	0	0	0	0	0	0	0	0	0	0	0	0	0	0	0	0	0	0	0	0	0	0	0	50.38	FALSE	FALSE	FALSE	353	0.017
GRTP1p.Arg66Trp	GRTP1	0.017298	0.0155958	0	0.0428068							0.0220562	0.0191957	Trp	Arg	FALSE		3	0	0	0	0	0	0	0	1	1	0	0	0	0	0	0	0	0	0	0	0	0	0	0	0	0	0	0	0	1	0	0	0	0	0	0	0	0	0	0	0	0	0	0	0	0	0	0	0	0	0	0	0	0	0	0	0	0	0	0	0	0	0	0	0	0	50.64	FALSE	FALSE	FALSE	353	0.017
KLK7p.Thr84Met	KLK7	0.017298	0.0155958	0	0.0423579							0.0220562	0.0191957	Met	Thr	FALSE		3	0	0	0	0	0	0	0	1	1	0	0	0	0	0	0	0	0	0	0	0	0	0	0	0	0	0	0	0	1	0	0	0	0	0	0	0	0	0	0	0	0	0	0	0	0	0	0	0	0	0	0	0	0	0	0	0	0	0	0	0	0	0	0	0	0	50.45	FALSE	FALSE	FALSE	353	0.017
LATS2p.Arg1054Ter	LATS2	0.017298	0.0155958	0	0.0430295							0.0220562	0.0191957	Ter	Arg	FALSE	1	3	0	0	0	0	0	0	0	1	1	0	0	0	0	0	0	0	0	0	0	0	0	0	0	0	0	0	0	0	1	0	0	0	0	0	0	0	0	0	0	0	0	0	0	0	0	0	0	0	0	0	0	0	0	0	0	0	0	0	0	0	0	0	0	0	0	51.05	FALSE	FALSE	FALSE	353	0.017
NRKp.Arg439Ter	NRK	0.017298	0.0155958	0	0.0423579							0.0220562	0.0191957	Ter	Arg	FALSE		3	0	0	0	0	0	0	0	1	1	0	0	0	0	0	0	0	0	0	0	0	0	0	0	0	0	0	0	0	1	0	0	0	0	0	0	0	0	0	0	0	0	0	0	0	0	0	0	0	0	0	0	0	0	0	0	0	0	0	0	0	0	0	0	0	0	51.08	FALSE	FALSE	FALSE	353	0.017
PALM2-AKAP2p.Thr977Met	PALM2-AKAP2	0.017298	0.0155958	0	0.0430295							0.0220562	0.0191957	Met	Thr	FALSE		3	0	0	0	0	0	0	0	1	1	0	0	0	0	0	0	0	0	0	0	0	0	0	0	0	0	0	0	0	1	0	0	0	0	0	0	0	0	0	0	0	0	0	0	0	0	0	0	0	0	0	0	0	0	0	0	0	0	0	0	0	0	0	0	0	0	50.5	FALSE	FALSE	FALSE	353	0.017
RIMS2p.Ala89Val	RIMS2	0.017298	0.0155958	0	0.0430295							0.0220562	0.0191957	Val	Ala	FALSE		3	0	0	0	0	0	0	0	1	1	0	0	0	0	0	0	0	0	0	0	0	0	0	0	0	0	0	0	0	1	0	0	0	0	0	0	0	0	0	0	0	0	0	0	0	0	0	0	0	0	0	0	0	0	0	0	0	0	0	0	0	0	0	0	0	0	51.23	FALSE	FALSE	FALSE	353	0.017
SAMD7p.Thr245Met	SAMD7	0.017298	0.0155958	0	0.0430295							0.0220562	0.0191957	Met	Thr	FALSE		3	0	0	0	0	0	0	0	1	1	0	0	0	0	0	0	0	0	0	0	0	0	0	0	0	0	0	0	0	1	0	0	0	0	0	0	0	0	0	0	0	0	0	0	0	0	0	0	0	0	0	0	0	0	0	0	0	0	0	0	0	0	0	0	0	0	50.09	FALSE	FALSE	FALSE	353	0.017
SERINC2p.Gly172Ser	SERINC2	0.017298	0.0155958	0	0.0443549							0.0220562	0.0191957	Ser	Gly	TRUE		3	0	0	0	0	0	0	0	1	1	0	0	0	0	0	0	0	0	0	0	0	0	0	0	0	0	0	0	0	1	0	0	0	0	0	0	0	0	0	0	0	0	0	0	0	0	0	0	0	0	0	0	0	0	0	0	0	0	0	0	0	0	0	0	0	0	50.38	FALSE	FALSE	FALSE	353	0.017
SETD7p.Gly43Arg	SETD7	0.017298	0.0155958	0	0.0425841							0.0220562	0.0191957	Arg	Gly	TRUE		3	0	0	0	0	0	0	0	1	1	0	0	0	0	0	0	0	0	0	0	0	0	0	0	0	0	0	0	0	1	0	0	0	0	0	0	0	0	0	0	0	0	0	0	0	0	0	0	0	0	0	0	0	0	0	0	0	0	0	0	0	0	0	0	0	0	51.14	FALSE	FALSE	FALSE	353	0.017
SGIP1p.Arg159Cys	SGIP1	0.017298	0.0155958	0	0.0430295							0.0220562	0.0191957	Cys	Arg	TRUE		3	0	0	0	0	0	0	0	1	1	0	0	0	0	0	0	0	0	0	0	0	0	0	0	0	0	0	0	0	1	0	0	0	0	0	0	0	0	0	0	0	0	0	0	0	0	0	0	0	0	0	0	0	0	0	0	0	0	0	0	0	0	0	0	0	0	50.15	FALSE	FALSE	FALSE	353	0.017
SLC26A8p.Ala701Val	SLC26A8	0.017298	0.0155958	0	0.0430295							0.0220562	0.0191957	Val	Ala	FALSE		3	0	0	0	0	0	0	0	1	1	0	0	0	0	0	0	0	0	0	0	0	0	0	0	0	0	0	0	0	1	0	0	0	0	0	0	0	0	0	0	0	0	0	0	0	0	0	0	0	0	0	0	0	0	0	0	0	0	0	0	0	0	0	0	0	0	51.11	FALSE	FALSE	FALSE	353	0.017
SPANXN5p.Glu68Asp	SPANXN5	0.017298	0.0155958	0	0.0436832							0.0220562	0.0191957	Asp	Glu	FALSE		3	0	0	0	0	0	0	0	1	1	0	0	0	0	0	0	0	0	0	0	0	0	0	0	0	0	0	0	0	1	0	0	0	0	0	0	0	0	0	0	0	0	0	0	0	0	0	0	0	0	0	0	0	0	0	0	0	0	0	0	0	0	0	0	0	0	50.84	FALSE	FALSE	FALSE	353	0.017
TUBA3Cp.Ala104Thr	TUBA3C	0.017298	0.0155958	0	0.0430295							0.0220562	0.0191957	Thr	Ala	TRUE		3	0	0	0	0	0	0	0	1	1	0	0	0	0	0	0	0	0	0	0	0	0	0	0	0	0	0	0	0	1	0	0	0	0	0	0	0	0	0	0	0	0	0	0	0	0	0	0	0	0	0	0	0	0	0	0	0	0	0	0	0	0	0	0	0	0	51.38	FALSE	FALSE	FALSE	353	0.017
TGp.Arg2371Ter	TG	0.017289	0.0155958	0	0.0399368							0.0178172	0.0191957	Ter	Arg	FALSE		3	0	0	1	0	0	0	0	0	0	0	0	0	0	0	0	0	0	0	0	0	0	0	1	0	0	0	0	0	0	0	0	0	0	0	1	0	0	0	0	0	0	0	0	0	0	0	0	0	0	0	0	0	0	0	0	0	0	0	0	0	0	0	0	0	0	46.93	FALSE	FALSE	FALSE	353	0.017
GRM5p.Arg605His	GRM5	0.0172866	0.0155958	0	0.0467512							0.00736394	0.0191957	His	Arg	TRUE		3	0	0	0	0	0	0	1	0	0	0	0	0	0	0	0	2	0	0	0	0	0	0	0	0	0	0	0	0	0	0	0	0	0	0	0	0	0	0	0	0	0	0	0	0	0	0	0	0	0	0	0	0	0	0	0	0	0	0	0	0	0	0	0	0	0	52.01	FALSE	FALSE	FALSE	353	0.017
MYH2p.Arg709His	MYH2	0.0172866	0.0155958	0	0.0467512							0.00736394	0.0191957	His	Arg	TRUE		3	0	0	0	0	0	0	1	0	0	0	0	0	0	0	0	2	0	0	0	0	0	0	0	0	0	0	0	0	0	0	0	0	0	0	0	0	0	0	0	0	0	0	0	0	0	0	0	0	0	0	0	0	0	0	0	0	0	0	0	0	0	0	0	0	0	52.22	FALSE	FALSE	FALSE	353	0.017
TMEM208p.Arg76Ter	TMEM208	0.0172866	0.0155958	0	0.0467512							0.00736394	0.0191957	Ter	Arg	FALSE		3	0	0	0	0	0	0	1	0	0	0	0	0	0	0	0	2	0	0	0	0	0	0	0	0	0	0	0	0	0	0	0	0	0	0	0	0	0	0	0	0	0	0	0	0	0	0	0	0	0	0	0	0	0	0	0	0	0	0	0	0	0	0	0	0	0	52.6	FALSE	FALSE	FALSE	353	0.017
MOGAT3p.Arg270Cys	MOGAT3	0.017279	0.0207943	0.00199702	0.0388355	0.134957	0.116279					0.0116709	0.0191957	Cys	Arg	TRUE		4	0	0	0	0	0	0	0	1	0	0	1	0	0	0	0	1	0	0	0	0	0	0	0	0	0	0	0	0	1	0	0	0	0	0	0	0	0	0	0	0	0	0	0	0	0	0	0	0	0	0	0	0	0	0	0	0	0	0	0	0	0	0	0	0	0	66.11	FALSE	FALSE	FALSE	353	0.017
PLCG1p.Val442Met	PLCG1	0.0172766	0.0155958	0	0.0439799	0.134957	0.116279					0.0145462	0.0191957	Met	Val	FALSE	1	3	0	0	0	0	0	0	0	0	1	0	1	0	0	0	0	0	0	0	0	0	0	0	0	0	0	0	0	0	0	0	0	0	0	0	0	0	1	0	0	0	0	0	0	0	0	0	0	0	0	0	0	0	0	0	0	0	0	0	0	0	0	0	0	0	0	47.7	FALSE	FALSE	FALSE	353	0.017
SEL1L3p.Arg357Ter	SEL1L3	0.0172764	0.0207943	0.00255429	0.0362781							0.017799	0.0287936	Ter	Arg	FALSE		4	0	0	0	0	0	0	0	1	0	0	0	0	0	0	0	1	0	0	0	0	0	0	0	0	0	0	0	1	0	0	0	0	0	0	1	0	0	0	0	0	0	0	0	0	0	0	0	0	0	0	0	0	0	0	0	0	0	0	0	0	0	0	0	0	0	67.73	FALSE	FALSE	FALSE	353	0.017
ARFGEF1p.Leu1510Pro	ARFGEF1	0.017275	0.0103972	0	0.043309			0.0965712	0.0569801			0.0126159	0.00959785	Pro	Leu	FALSE		2	0	0	1	0	0	0	0	0	0	1	0	0	0	0	0	0	0	0	0	0	0	0	0	0	0	0	0	0	0	0	0	0	0	0	0	0	0	0	0	0	0	0	0	0	0	0	0	0	0	0	0	0	0	0	0	0	0	0	0	0	0	0	0	0	0	40.94	FALSE	FALSE	FALSE	353	0.017
C11ORF80p.Ser668Pro	C11ORF80	0.017275	0.0103972	0	0.043309			0.0965712	0.0569801			0.0126159	0.00959785	Pro	Ser	FALSE		2	0	0	1	0	0	0	0	0	0	1	0	0	0	0	0	0	0	0	0	0	0	0	0	0	0	0	0	0	0	0	0	0	0	0	0	0	0	0	0	0	0	0	0	0	0	0	0	0	0	0	0	0	0	0	0	0	0	0	0	0	0	0	0	0	0	40.23	FALSE	FALSE	FALSE	353	0.017
SLC13A1p.Leu421Pro	SLC13A1	0.017275	0.0103972	0	0.043309			0.0965712	0.0569801			0.0126159	0.00959785	Pro	Leu	FALSE		2	0	0	1	0	0	0	0	0	0	1	0	0	0	0	0	0	0	0	0	0	0	0	0	0	0	0	0	0	0	0	0	0	0	0	0	0	0	0	0	0	0	0	0	0	0	0	0	0	0	0	0	0	0	0	0	0	0	0	0	0	0	0	0	0	0	40.27	FALSE	FALSE	FALSE	353	0.017
TCEB3Bp.His147Pro	TCEB3B	0.017275	0.0103972	0	0.043309			0.0965712	0.0569801			0.0126159	0.00959785	Pro	His	FALSE		2	0	0	1	0	0	0	0	0	0	1	0	0	0	0	0	0	0	0	0	0	0	0	0	0	0	0	0	0	0	0	0	0	0	0	0	0	0	0	0	0	0	0	0	0	0	0	0	0	0	0	0	0	0	0	0	0	0	0	0	0	0	0	0	0	0	39.78	FALSE	FALSE	FALSE	353	0.017
TPBGp.Leu365Pro	TPBG	0.017275	0.0103972	0	0.043309			0.0965712	0.0569801			0.0126159	0.00959785	Pro	Leu	FALSE		2	0	0	1	0	0	0	0	0	0	1	0	0	0	0	0	0	0	0	0	0	0	0	0	0	0	0	0	0	0	0	0	0	0	0	0	0	0	0	0	0	0	0	0	0	0	0	0	0	0	0	0	0	0	0	0	0	0	0	0	0	0	0	0	0	0	40.52	FALSE	FALSE	FALSE	353	0.017
CREBBPp.Gln839Ter	CREBBP	0.0172736	0.0155958	0	0.0431099					0.339559	0.339559			Ter	Gln	FALSE	1	3	0	0	0	0	0	2	0	0	0	0	0	0	0	0	0	0	0	0	0	0	0	0	0	0	0	0	0	0	0	0	0	0	0	0	0	0	0	0	0	0	0	0	0	0	0	0	0	0	0	0	0	0	1	0	0	0	0	0	0	0	0	0	0	0	0	40.39	FALSE	FALSE	FALSE	353	0.017
GLP2Rp.Arg210Cys	GLP2R	0.0172726	0.0207943	0.00255429	0.0369385							0.0248982	0.0383914	Cys	Arg	TRUE		4	0	0	0	0	0	0	0	1	0	0	0	0	0	0	0	1	0	0	0	0	0	0	1	0	0	0	0	0	0	0	0	0	0	0	0	0	0	0	0	0	0	0	0	0	0	0	0	0	0	1	0	0	0	0	0	0	0	0	0	0	0	0	0	0	0	68.37	FALSE	FALSE	FALSE	353	0.017
PROM2p.Arg582Trp	PROM2	0.0172676	0.0155958	0	0.0414962							0.024891	0.0287936	Trp	Arg	FALSE		3	1	0	1	0	0	0	0	0	0	0	0	0	0	0	0	0	0	0	0	0	0	0	0	0	0	0	0	0	0	0	0	0	0	0	0	0	0	0	0	0	0	0	0	0	0	0	0	0	0	0	0	1	0	0	0	0	0	0	0	0	0	0	0	0	0	51.21	FALSE	FALSE	FALSE	353	0.017
WDR17p.Arg458Gln	WDR17	0.0172676	0.0155958	0	0.0432199							0.024891	0.0287936	Gln	Arg	FALSE		3	1	0	1	0	0	0	0	0	0	0	0	0	0	0	0	0	0	0	0	0	0	0	0	0	0	0	0	0	0	0	0	0	0	0	0	0	0	0	0	0	0	0	0	0	0	0	0	0	0	0	0	1	0	0	0	0	0	0	0	0	0	0	0	0	0	49.78	FALSE	FALSE	FALSE	353	0.017
ANO5p.Tyr23Phe	ANO5	0.0172614	0.0103972	0	0.0432749			0.0965712	0.0569801			0.0126159	0.00959785	Phe	Tyr	FALSE		2	0	0	1	0	0	0	0	0	0	1	0	0	0	0	0	0	0	0	0	0	0	0	0	0	0	0	0	0	0	0	0	0	0	0	0	0	0	0	0	0	0	0	0	0	0	0	0	0	0	0	0	0	0	0	0	0	0	0	0	0	0	0	0	0	0	40.04	FALSE	FALSE	FALSE	352	0.017
C7ORF63p.Leu257Phe	C7ORF63	0.0172614	0.0103972	0	0.0432749			0.0965712	0.0569801			0.0126159	0.00959785	Phe	Leu	FALSE		2	0	0	1	0	0	0	0	0	0	1	0	0	0	0	0	0	0	0	0	0	0	0	0	0	0	0	0	0	0	0	0	0	0	0	0	0	0	0	0	0	0	0	0	0	0	0	0	0	0	0	0	0	0	0	0	0	0	0	0	0	0	0	0	0	0	41.02	FALSE	FALSE	FALSE	352	0.017
CD37p.Leu96Phe	CD37	0.0172614	0.0103972	0	0.0432749			0.0965712	0.0569801			0.0126159	0.00959785	Phe	Leu	FALSE		2	0	0	1	0	0	0	0	0	0	1	0	0	0	0	0	0	0	0	0	0	0	0	0	0	0	0	0	0	0	0	0	0	0	0	0	0	0	0	0	0	0	0	0	0	0	0	0	0	0	0	0	0	0	0	0	0	0	0	0	0	0	0	0	0	0	40.87	FALSE	FALSE	FALSE	352	0.017
CDR1p.Leu45Phe	CDR1	0.0172614	0.0103972	0	0.0432749			0.0965712	0.0569801			0.0126159	0.00959785	Phe	Leu	FALSE		2	0	0	1	0	0	0	0	0	0	1	0	0	0	0	0	0	0	0	0	0	0	0	0	0	0	0	0	0	0	0	0	0	0	0	0	0	0	0	0	0	0	0	0	0	0	0	0	0	0	0	0	0	0	0	0	0	0	0	0	0	0	0	0	0	0	40.61	FALSE	FALSE	FALSE	352	0.017
CHMP4Cp.Ser118Phe	CHMP4C	0.0172614	0.0103972	0	0.0432749			0.0965712	0.0569801			0.0126159	0.00959785	Phe	Ser	FALSE		2	0	0	1	0	0	0	0	0	0	1	0	0	0	0	0	0	0	0	0	0	0	0	0	0	0	0	0	0	0	0	0	0	0	0	0	0	0	0	0	0	0	0	0	0	0	0	0	0	0	0	0	0	0	0	0	0	0	0	0	0	0	0	0	0	0	39.99	FALSE	FALSE	FALSE	352	0.017
CSMD1p.Val564Phe	CSMD1	0.0172614	0.0103972	0	0.0432749			0.0965712	0.0569801			0.0126159	0.00959785	Phe	Val	FALSE		2	0	0	1	0	0	0	0	0	0	1	0	0	0	0	0	0	0	0	0	0	0	0	0	0	0	0	0	0	0	0	0	0	0	0	0	0	0	0	0	0	0	0	0	0	0	0	0	0	0	0	0	0	0	0	0	0	0	0	0	0	0	0	0	0	0	40.85	FALSE	FALSE	FALSE	352	0.017
DIAPH2p.Leu755Phe	DIAPH2	0.0172614	0.0103972	0	0.0432749			0.0965712	0.0569801			0.0126159	0.00959785	Phe	Leu	FALSE		2	0	0	1	0	0	0	0	0	0	1	0	0	0	0	0	0	0	0	0	0	0	0	0	0	0	0	0	0	0	0	0	0	0	0	0	0	0	0	0	0	0	0	0	0	0	0	0	0	0	0	0	0	0	0	0	0	0	0	0	0	0	0	0	0	0	40.86	FALSE	FALSE	FALSE	352	0.017
DPP4p.Tyr299Phe	DPP4	0.0172614	0.0103972	0	0.0432749			0.0965712	0.0569801			0.0126159	0.00959785	Phe	Tyr	FALSE		2	0	0	1	0	0	0	0	0	0	1	0	0	0	0	0	0	0	0	0	0	0	0	0	0	0	0	0	0	0	0	0	0	0	0	0	0	0	0	0	0	0	0	0	0	0	0	0	0	0	0	0	0	0	0	0	0	0	0	0	0	0	0	0	0	0	39.84	FALSE	FALSE	FALSE	352	0.017
GJD2p.Val112Phe	GJD2	0.0172614	0.0103972	0	0.0432749			0.0965712	0.0569801			0.0126159	0.00959785	Phe	Val	FALSE		2	0	0	1	0	0	0	0	0	0	1	0	0	0	0	0	0	0	0	0	0	0	0	0	0	0	0	0	0	0	0	0	0	0	0	0	0	0	0	0	0	0	0	0	0	0	0	0	0	0	0	0	0	0	0	0	0	0	0	0	0	0	0	0	0	0	40.32	FALSE	FALSE	FALSE	352	0.017
GPR1p.Leu119Phe	GPR1	0.0172614	0.0103972	0	0.0435176			0.0965712	0.0569801			0.0126159	0.00959785	Phe	Leu	FALSE		2	0	0	1	0	0	0	0	0	0	1	0	0	0	0	0	0	0	0	0	0	0	0	0	0	0	0	0	0	0	0	0	0	0	0	0	0	0	0	0	0	0	0	0	0	0	0	0	0	0	0	0	0	0	0	0	0	0	0	0	0	0	0	0	0	0	40.6	FALSE	FALSE	FALSE	352	0.017
NALCNp.Ser902Phe	NALCN	0.0172614	0.0103972	0	0.0432749			0.0965712	0.0569801			0.0126159	0.00959785	Phe	Ser	FALSE		2	0	0	1	0	0	0	0	0	0	1	0	0	0	0	0	0	0	0	0	0	0	0	0	0	0	0	0	0	0	0	0	0	0	0	0	0	0	0	0	0	0	0	0	0	0	0	0	0	0	0	0	0	0	0	0	0	0	0	0	0	0	0	0	0	0	40.52	FALSE	FALSE	FALSE	352	0.017
OR5T1p.Ser276Phe	OR5T1	0.0172614	0.0103972	0	0.0432749			0.0965712	0.0569801			0.0126159	0.00959785	Phe	Ser	FALSE		2	0	0	1	0	0	0	0	0	0	1	0	0	0	0	0	0	0	0	0	0	0	0	0	0	0	0	0	0	0	0	0	0	0	0	0	0	0	0	0	0	0	0	0	0	0	0	0	0	0	0	0	0	0	0	0	0	0	0	0	0	0	0	0	0	0	40.38	FALSE	FALSE	FALSE	352	0.017
PCDH9p.Ile27Phe	PCDH9	0.0172614	0.0103972	0	0.0432749			0.0965712	0.0569801			0.0126159	0.00959785	Phe	Ile	FALSE		2	0	0	1	0	0	0	0	0	0	1	0	0	0	0	0	0	0	0	0	0	0	0	0	0	0	0	0	0	0	0	0	0	0	0	0	0	0	0	0	0	0	0	0	0	0	0	0	0	0	0	0	0	0	0	0	0	0	0	0	0	0	0	0	0	0	40.03	FALSE	FALSE	FALSE	352	0.017
PLXNB2p.Ser1320Phe	PLXNB2	0.0172614	0.0103972	0	0.0432749			0.0965712	0.0569801			0.0126159	0.00959785	Phe	Ser	FALSE		2	0	0	1	0	0	0	0	0	0	1	0	0	0	0	0	0	0	0	0	0	0	0	0	0	0	0	0	0	0	0	0	0	0	0	0	0	0	0	0	0	0	0	0	0	0	0	0	0	0	0	0	0	0	0	0	0	0	0	0	0	0	0	0	0	0	41.44	FALSE	FALSE	FALSE	352	0.017
PTENp.Cys136Phe	PTEN	0.0172614	0.0103972	0	0.0432749			0.0965712	0.0569801			0.0126159	0.00959785	Phe	Cys	FALSE	1	2	0	0	1	0	0	0	0	0	0	1	0	0	0	0	0	0	0	0	0	0	0	0	0	0	0	0	0	0	0	0	0	0	0	0	0	0	0	0	0	0	0	0	0	0	0	0	0	0	0	0	0	0	0	0	0	0	0	0	0	0	0	0	0	0	0	41.4	FALSE	FALSE	TRUE	352	0.017
SLC35F4p.Ser177Phe	SLC35F4	0.0172614	0.0103972	0	0.0432749			0.0965712	0.0569801			0.0126159	0.00959785	Phe	Ser	FALSE		2	0	0	1	0	0	0	0	0	0	1	0	0	0	0	0	0	0	0	0	0	0	0	0	0	0	0	0	0	0	0	0	0	0	0	0	0	0	0	0	0	0	0	0	0	0	0	0	0	0	0	0	0	0	0	0	0	0	0	0	0	0	0	0	0	0	40.34	FALSE	FALSE	FALSE	352	0.017
TAS2R30p.Leu281Phe	TAS2R30	0.0172614	0.0103972	0	0.0432749			0.0965712	0.0569801			0.0126159	0.00959785	Phe	Leu	FALSE		2	0	0	1	0	0	0	0	0	0	1	0	0	0	0	0	0	0	0	0	0	0	0	0	0	0	0	0	0	0	0	0	0	0	0	0	0	0	0	0	0	0	0	0	0	0	0	0	0	0	0	0	0	0	0	0	0	0	0	0	0	0	0	0	0	0	40.95	FALSE	FALSE	FALSE	352	0.017
TRIM58p.Val362Phe	TRIM58	0.0172614	0.0103972	0	0.0432749			0.0965712	0.0569801			0.0126159	0.00959785	Phe	Val	FALSE		2	0	0	1	0	0	0	0	0	0	1	0	0	0	0	0	0	0	0	0	0	0	0	0	0	0	0	0	0	0	0	0	0	0	0	0	0	0	0	0	0	0	0	0	0	0	0	0	0	0	0	0	0	0	0	0	0	0	0	0	0	0	0	0	0	0	41.08	FALSE	FALSE	FALSE	352	0.017
ZNF382p.Cys438Phe	ZNF382	0.0172614	0.0103972	0	0.0432749			0.0965712	0.0569801			0.0126159	0.00959785	Phe	Cys	FALSE		2	0	0	1	0	0	0	0	0	0	1	0	0	0	0	0	0	0	0	0	0	0	0	0	0	0	0	0	0	0	0	0	0	0	0	0	0	0	0	0	0	0	0	0	0	0	0	0	0	0	0	0	0	0	0	0	0	0	0	0	0	0	0	0	0	0	40.48	FALSE	FALSE	FALSE	352	0.017
ABCA1p.Ala1094Val	ABCA1	0.0172614	0.0103972	0	0.0432749			0.0965712	0.0569801			0.0126159	0.00959785	Val	Ala	FALSE		2	0	0	1	0	0	0	0	0	0	1	0	0	0	0	0	0	0	0	0	0	0	0	0	0	0	0	0	0	0	0	0	0	0	0	0	0	0	0	0	0	0	0	0	0	0	0	0	0	0	0	0	0	0	0	0	0	0	0	0	0	0	0	0	0	0	40.8	FALSE	FALSE	FALSE	352	0.017
ABCA8p.Ala1329Thr	ABCA8	0.0172614	0.0103972	0	0.0432749			0.0965712	0.0569801			0.0126159	0.00959785	Thr	Ala	TRUE		2	0	0	1	0	0	0	0	0	0	1	0	0	0	0	0	0	0	0	0	0	0	0	0	0	0	0	0	0	0	0	0	0	0	0	0	0	0	0	0	0	0	0	0	0	0	0	0	0	0	0	0	0	0	0	0	0	0	0	0	0	0	0	0	0	0	40.88	FALSE	FALSE	FALSE	352	0.017
ABCB4p.Arg549Cys	ABCB4	0.0172614	0.0103972	0	0.0435176			0.0965712	0.0569801			0.0126159	0.00959785	Cys	Arg	TRUE		2	0	0	1	0	0	0	0	0	0	1	0	0	0	0	0	0	0	0	0	0	0	0	0	0	0	0	0	0	0	0	0	0	0	0	0	0	0	0	0	0	0	0	0	0	0	0	0	0	0	0	0	0	0	0	0	0	0	0	0	0	0	0	0	0	0	39.89	FALSE	FALSE	FALSE	352	0.017
ABCC9p.Gln646His	ABCC9	0.0172614	0.0103972	0	0.0432749			0.0965712	0.0569801			0.0126159	0.00959785	His	Gln	TRUE		2	0	0	1	0	0	0	0	0	0	1	0	0	0	0	0	0	0	0	0	0	0	0	0	0	0	0	0	0	0	0	0	0	0	0	0	0	0	0	0	0	0	0	0	0	0	0	0	0	0	0	0	0	0	0	0	0	0	0	0	0	0	0	0	0	0	39.98	FALSE	FALSE	FALSE	352	0.017
ABHD10p.Arg263Gln	ABHD10	0.0172614	0.0103972	0	0.0432749			0.0965712	0.0569801			0.0126159	0.00959785	Gln	Arg	FALSE		2	0	0	1	0	0	0	0	0	0	1	0	0	0	0	0	0	0	0	0	0	0	0	0	0	0	0	0	0	0	0	0	0	0	0	0	0	0	0	0	0	0	0	0	0	0	0	0	0	0	0	0	0	0	0	0	0	0	0	0	0	0	0	0	0	0	40.04	FALSE	FALSE	FALSE	352	0.017
ABL2p.Val468Ile	ABL2	0.0172614	0.0103972	0	0.0432749			0.0965712	0.0569801			0.0126159	0.00959785	Ile	Val	FALSE	1	2	0	0	1	0	0	0	0	0	0	1	0	0	0	0	0	0	0	0	0	0	0	0	0	0	0	0	0	0	0	0	0	0	0	0	0	0	0	0	0	0	0	0	0	0	0	0	0	0	0	0	0	0	0	0	0	0	0	0	0	0	0	0	0	0	0	39.88	FALSE	FALSE	FALSE	352	0.017
ACAP2p.Arg477Gln	ACAP2	0.0172614	0.0103972	0	0.0432749			0.0965712	0.0569801			0.0126159	0.00959785	Gln	Arg	FALSE		2	0	0	1	0	0	0	0	0	0	1	0	0	0	0	0	0	0	0	0	0	0	0	0	0	0	0	0	0	0	0	0	0	0	0	0	0	0	0	0	0	0	0	0	0	0	0	0	0	0	0	0	0	0	0	0	0	0	0	0	0	0	0	0	0	0	40.8	FALSE	FALSE	FALSE	352	0.017
ACEp.Ala1252Val	ACE	0.0172614	0.0103972	0	0.0432749			0.0965712	0.0569801			0.0126159	0.00959785	Val	Ala	FALSE		2	0	0	1	0	0	0	0	0	0	1	0	0	0	0	0	0	0	0	0	0	0	0	0	0	0	0	0	0	0	0	0	0	0	0	0	0	0	0	0	0	0	0	0	0	0	0	0	0	0	0	0	0	0	0	0	0	0	0	0	0	0	0	0	0	0	40.09	FALSE	FALSE	FALSE	352	0.017
ACMSDp.Val147Ile	ACMSD	0.0172614	0.0103972	0	0.0432749			0.0965712	0.0569801			0.0126159	0.00959785	Ile	Val	FALSE		2	0	0	1	0	0	0	0	0	0	1	0	0	0	0	0	0	0	0	0	0	0	0	0	0	0	0	0	0	0	0	0	0	0	0	0	0	0	0	0	0	0	0	0	0	0	0	0	0	0	0	0	0	0	0	0	0	0	0	0	0	0	0	0	0	0	40.44	FALSE	FALSE	FALSE	352	0.017
ACO1p.Ala717Thr	ACO1	0.0172614	0.0103972	0	0.0435176			0.0965712	0.0569801			0.0126159	0.00959785	Thr	Ala	TRUE		2	0	0	1	0	0	0	0	0	0	1	0	0	0	0	0	0	0	0	0	0	0	0	0	0	0	0	0	0	0	0	0	0	0	0	0	0	0	0	0	0	0	0	0	0	0	0	0	0	0	0	0	0	0	0	0	0	0	0	0	0	0	0	0	0	0	40.53	FALSE	FALSE	FALSE	352	0.017
ACTN4p.Glu585Lys	ACTN4	0.0172614	0.0103972	0	0.0432749			0.0965712	0.0569801			0.0126159	0.00959785	Lys	Glu	TRUE		2	0	0	1	0	0	0	0	0	0	1	0	0	0	0	0	0	0	0	0	0	0	0	0	0	0	0	0	0	0	0	0	0	0	0	0	0	0	0	0	0	0	0	0	0	0	0	0	0	0	0	0	0	0	0	0	0	0	0	0	0	0	0	0	0	0	40.71	FALSE	FALSE	FALSE	352	0.017
ACTRT1p.Gly302Arg	ACTRT1	0.0172614	0.0103972	0	0.0432749			0.0965712	0.0569801			0.0126159	0.00959785	Arg	Gly	TRUE		2	0	0	1	0	0	0	0	0	0	1	0	0	0	0	0	0	0	0	0	0	0	0	0	0	0	0	0	0	0	0	0	0	0	0	0	0	0	0	0	0	0	0	0	0	0	0	0	0	0	0	0	0	0	0	0	0	0	0	0	0	0	0	0	0	0	40.89	FALSE	FALSE	FALSE	352	0.017
ADAD1p.Lys208Asn	ADAD1	0.0172614	0.0103972	0	0.0432749			0.0965712	0.0569801			0.0126159	0.00959785	Asn	Lys	FALSE		2	0	0	1	0	0	0	0	0	0	1	0	0	0	0	0	0	0	0	0	0	0	0	0	0	0	0	0	0	0	0	0	0	0	0	0	0	0	0	0	0	0	0	0	0	0	0	0	0	0	0	0	0	0	0	0	0	0	0	0	0	0	0	0	0	0	40.26	FALSE	FALSE	FALSE	352	0.017
ADAMTS14p.Val212Ile	ADAMTS14	0.0172614	0.0103972	0	0.0432749			0.0965712	0.0569801			0.0126159	0.00959785	Ile	Val	FALSE		2	0	0	1	0	0	0	0	0	0	1	0	0	0	0	0	0	0	0	0	0	0	0	0	0	0	0	0	0	0	0	0	0	0	0	0	0	0	0	0	0	0	0	0	0	0	0	0	0	0	0	0	0	0	0	0	0	0	0	0	0	0	0	0	0	0	40.5	FALSE	FALSE	FALSE	352	0.017
ADAMTS15p.Arg483His	ADAMTS15	0.0172614	0.0103972	0	0.0432749			0.0965712	0.0569801			0.0126159	0.00959785	His	Arg	TRUE		2	0	0	1	0	0	0	0	0	0	1	0	0	0	0	0	0	0	0	0	0	0	0	0	0	0	0	0	0	0	0	0	0	0	0	0	0	0	0	0	0	0	0	0	0	0	0	0	0	0	0	0	0	0	0	0	0	0	0	0	0	0	0	0	0	0	40.41	FALSE	FALSE	FALSE	352	0.017
ADAMTS16p.Arg476His	ADAMTS16	0.0172614	0.0103972	0	0.0432749			0.0965712	0.0569801			0.0126159	0.00959785	His	Arg	TRUE		2	0	0	1	0	0	0	0	0	0	1	0	0	0	0	0	0	0	0	0	0	0	0	0	0	0	0	0	0	0	0	0	0	0	0	0	0	0	0	0	0	0	0	0	0	0	0	0	0	0	0	0	0	0	0	0	0	0	0	0	0	0	0	0	0	0	40.63	FALSE	FALSE	FALSE	352	0.017
ADAMTS5p.Gln495Lys	ADAMTS5	0.0172614	0.0103972	0	0.0435176			0.0965712	0.0569801			0.0126159	0.00959785	Lys	Gln	TRUE		2	0	0	1	0	0	0	0	0	0	1	0	0	0	0	0	0	0	0	0	0	0	0	0	0	0	0	0	0	0	0	0	0	0	0	0	0	0	0	0	0	0	0	0	0	0	0	0	0	0	0	0	0	0	0	0	0	0	0	0	0	0	0	0	0	0	40.17	FALSE	FALSE	FALSE	352	0.017
ADAMTSL3p.Arg938Ter	ADAMTSL3	0.0172614	0.0103972	0	0.0432749			0.0965712	0.0569801			0.0126159	0.00959785	Ter	Arg	FALSE		2	0	0	1	0	0	0	0	0	0	1	0	0	0	0	0	0	0	0	0	0	0	0	0	0	0	0	0	0	0	0	0	0	0	0	0	0	0	0	0	0	0	0	0	0	0	0	0	0	0	0	0	0	0	0	0	0	0	0	0	0	0	0	0	0	0	40.66	FALSE	FALSE	FALSE	352	0.017
ADAMTSL3p.Thr791Met	ADAMTSL3	0.0172614	0.0103972	0	0.0432749			0.0965712	0.0569801			0.0126159	0.00959785	Met	Thr	FALSE		2	0	0	1	0	0	0	0	0	0	1	0	0	0	0	0	0	0	0	0	0	0	0	0	0	0	0	0	0	0	0	0	0	0	0	0	0	0	0	0	0	0	0	0	0	0	0	0	0	0	0	0	0	0	0	0	0	0	0	0	0	0	0	0	0	0	39.75	FALSE	FALSE	FALSE	352	0.017
ADCY10p.Lys742Ter	ADCY10	0.0172614	0.0103972	0	0.0432749			0.0965712	0.0569801			0.0126159	0.00959785	Ter	Lys	FALSE		2	0	0	1	0	0	0	0	0	0	1	0	0	0	0	0	0	0	0	0	0	0	0	0	0	0	0	0	0	0	0	0	0	0	0	0	0	0	0	0	0	0	0	0	0	0	0	0	0	0	0	0	0	0	0	0	0	0	0	0	0	0	0	0	0	0	40.77	FALSE	FALSE	FALSE	352	0.017
ADCY8p.Ala980Asp	ADCY8	0.0172614	0.0103972	0	0.0432749			0.0965712	0.0569801			0.0126159	0.00959785	Asp	Ala	FALSE		2	0	0	1	0	0	0	0	0	0	1	0	0	0	0	0	0	0	0	0	0	0	0	0	0	0	0	0	0	0	0	0	0	0	0	0	0	0	0	0	0	0	0	0	0	0	0	0	0	0	0	0	0	0	0	0	0	0	0	0	0	0	0	0	0	0	40.66	FALSE	FALSE	FALSE	352	0.017
ADD1p.Pro715Leu	ADD1	0.0172614	0.0103972	0	0.0432749			0.0965712	0.0569801			0.0126159	0.00959785	Leu	Pro	FALSE		2	0	0	1	0	0	0	0	0	0	1	0	0	0	0	0	0	0	0	0	0	0	0	0	0	0	0	0	0	0	0	0	0	0	0	0	0	0	0	0	0	0	0	0	0	0	0	0	0	0	0	0	0	0	0	0	0	0	0	0	0	0	0	0	0	0	40.66	FALSE	FALSE	FALSE	352	0.017
ADSSL1p.Asp304Asn	ADSSL1	0.0172614	0.0103972	0	0.0435176			0.0965712	0.0569801			0.0126159	0.00959785	Asn	Asp	FALSE		2	0	0	1	0	0	0	0	0	0	1	0	0	0	0	0	0	0	0	0	0	0	0	0	0	0	0	0	0	0	0	0	0	0	0	0	0	0	0	0	0	0	0	0	0	0	0	0	0	0	0	0	0	0	0	0	0	0	0	0	0	0	0	0	0	0	40.56	FALSE	FALSE	FALSE	352	0.017
AHRRp.Ala301Val	AHRR	0.0172614	0.0103972	0	0.0432749			0.0965712	0.0569801			0.0126159	0.00959785	Val	Ala	FALSE		2	0	0	1	0	0	0	0	0	0	1	0	0	0	0	0	0	0	0	0	0	0	0	0	0	0	0	0	0	0	0	0	0	0	0	0	0	0	0	0	0	0	0	0	0	0	0	0	0	0	0	0	0	0	0	0	0	0	0	0	0	0	0	0	0	0	40.8	FALSE	FALSE	FALSE	352	0.017
AHSPp.Asp9Tyr	AHSP	0.0172614	0.0103972	0	0.0435176			0.0965712	0.0569801			0.0126159	0.00959785	Tyr	Asp	TRUE		2	0	0	1	0	0	0	0	0	0	1	0	0	0	0	0	0	0	0	0	0	0	0	0	0	0	0	0	0	0	0	0	0	0	0	0	0	0	0	0	0	0	0	0	0	0	0	0	0	0	0	0	0	0	0	0	0	0	0	0	0	0	0	0	0	0	39.71	FALSE	FALSE	FALSE	352	0.017
AIMP2p.Ala230Thr	AIMP2	0.0172614	0.0103972	0	0.0432749			0.0965712	0.0569801			0.0126159	0.00959785	Thr	Ala	TRUE		2	0	0	1	0	0	0	0	0	0	1	0	0	0	0	0	0	0	0	0	0	0	0	0	0	0	0	0	0	0	0	0	0	0	0	0	0	0	0	0	0	0	0	0	0	0	0	0	0	0	0	0	0	0	0	0	0	0	0	0	0	0	0	0	0	0	41.04	FALSE	FALSE	FALSE	352	0.017
AJAP1p.Arg85Gln	AJAP1	0.0172614	0.0103972	0	0.0432749			0.0965712	0.0569801			0.0126159	0.00959785	Gln	Arg	FALSE		2	0	0	1	0	0	0	0	0	0	1	0	0	0	0	0	0	0	0	0	0	0	0	0	0	0	0	0	0	0	0	0	0	0	0	0	0	0	0	0	0	0	0	0	0	0	0	0	0	0	0	0	0	0	0	0	0	0	0	0	0	0	0	0	0	0	40.28	FALSE	FALSE	FALSE	352	0.017
AKAP12p.Asp214Asn	AKAP12	0.0172614	0.0103972	0	0.0432749			0.0965712	0.0569801			0.0126159	0.00959785	Asn	Asp	FALSE		2	0	0	1	0	0	0	0	0	0	1	0	0	0	0	0	0	0	0	0	0	0	0	0	0	0	0	0	0	0	0	0	0	0	0	0	0	0	0	0	0	0	0	0	0	0	0	0	0	0	0	0	0	0	0	0	0	0	0	0	0	0	0	0	0	0	41.26	FALSE	FALSE	FALSE	352	0.017
AKAP8p.Glu622Lys	AKAP8	0.0172614	0.0103972	0	0.0432749			0.0965712	0.0569801			0.0126159	0.00959785	Lys	Glu	TRUE		2	0	0	1	0	0	0	0	0	0	1	0	0	0	0	0	0	0	0	0	0	0	0	0	0	0	0	0	0	0	0	0	0	0	0	0	0	0	0	0	0	0	0	0	0	0	0	0	0	0	0	0	0	0	0	0	0	0	0	0	0	0	0	0	0	0	42	FALSE	FALSE	FALSE	352	0.017
ALG10Bp.Leu234Ile	ALG10B	0.0172614	0.0103972	0	0.0432749			0.0965712	0.0569801			0.0126159	0.00959785	Ile	Leu	FALSE		2	0	0	1	0	0	0	0	0	0	1	0	0	0	0	0	0	0	0	0	0	0	0	0	0	0	0	0	0	0	0	0	0	0	0	0	0	0	0	0	0	0	0	0	0	0	0	0	0	0	0	0	0	0	0	0	0	0	0	0	0	0	0	0	0	0	39.83	FALSE	FALSE	FALSE	352	0.017
ALG12p.Leu433Ile	ALG12	0.0172614	0.0103972	0	0.0432749			0.0965712	0.0569801			0.0126159	0.00959785	Ile	Leu	FALSE		2	0	0	1	0	0	0	0	0	0	1	0	0	0	0	0	0	0	0	0	0	0	0	0	0	0	0	0	0	0	0	0	0	0	0	0	0	0	0	0	0	0	0	0	0	0	0	0	0	0	0	0	0	0	0	0	0	0	0	0	0	0	0	0	0	0	40.36	FALSE	FALSE	FALSE	352	0.017
ALPK2p.Asp360Asn	ALPK2	0.0172614	0.0103972	0	0.0432749			0.0965712	0.0569801			0.0126159	0.00959785	Asn	Asp	FALSE		2	0	0	1	0	0	0	0	0	0	1	0	0	0	0	0	0	0	0	0	0	0	0	0	0	0	0	0	0	0	0	0	0	0	0	0	0	0	0	0	0	0	0	0	0	0	0	0	0	0	0	0	0	0	0	0	0	0	0	0	0	0	0	0	0	0	41.25	FALSE	FALSE	FALSE	352	0.017
ALPK3p.Ala1083Val	ALPK3	0.0172614	0.0103972	0	0.0432749			0.0965712	0.0569801			0.0126159	0.00959785	Val	Ala	FALSE		2	0	0	1	0	0	0	0	0	0	1	0	0	0	0	0	0	0	0	0	0	0	0	0	0	0	0	0	0	0	0	0	0	0	0	0	0	0	0	0	0	0	0	0	0	0	0	0	0	0	0	0	0	0	0	0	0	0	0	0	0	0	0	0	0	0	40.25	FALSE	FALSE	FALSE	352	0.017
AMER2p.Arg192Gln	AMER2	0.0172614	0.0103972	0	0.0432749			0.0965712	0.0569801			0.0126159	0.00959785	Gln	Arg	FALSE		2	0	0	1	0	0	0	0	0	0	1	0	0	0	0	0	0	0	0	0	0	0	0	0	0	0	0	0	0	0	0	0	0	0	0	0	0	0	0	0	0	0	0	0	0	0	0	0	0	0	0	0	0	0	0	0	0	0	0	0	0	0	0	0	0	0	40.26	FALSE	FALSE	FALSE	352	0.017
AMER3p.Arg463Gln	AMER3	0.0172614	0.0103972	0	0.0432749			0.0965712	0.0569801			0.0126159	0.00959785	Gln	Arg	FALSE		2	0	0	1	0	0	0	0	0	0	1	0	0	0	0	0	0	0	0	0	0	0	0	0	0	0	0	0	0	0	0	0	0	0	0	0	0	0	0	0	0	0	0	0	0	0	0	0	0	0	0	0	0	0	0	0	0	0	0	0	0	0	0	0	0	0	40.88	FALSE	FALSE	FALSE	352	0.017
AMIGO1p.Ala148Val	AMIGO1	0.0172614	0.0103972	0	0.0435176			0.0965712	0.0569801			0.0126159	0.00959785	Val	Ala	FALSE		2	0	0	1	0	0	0	0	0	0	1	0	0	0	0	0	0	0	0	0	0	0	0	0	0	0	0	0	0	0	0	0	0	0	0	0	0	0	0	0	0	0	0	0	0	0	0	0	0	0	0	0	0	0	0	0	0	0	0	0	0	0	0	0	0	0	41.1	FALSE	FALSE	FALSE	352	0.017
AMMECR1Lp.Arg179Leu	AMMECR1L	0.0172614	0.0103972	0	0.0432749			0.0965712	0.0569801			0.0126159	0.00959785	Leu	Arg	FALSE		2	0	0	1	0	0	0	0	0	0	1	0	0	0	0	0	0	0	0	0	0	0	0	0	0	0	0	0	0	0	0	0	0	0	0	0	0	0	0	0	0	0	0	0	0	0	0	0	0	0	0	0	0	0	0	0	0	0	0	0	0	0	0	0	0	0	41.03	FALSE	FALSE	FALSE	352	0.017
AMPD3p.Ala329Val	AMPD3	0.0172614	0.0103972	0	0.0432749			0.0965712	0.0569801			0.0126159	0.00959785	Val	Ala	FALSE		2	0	0	1	0	0	0	0	0	0	1	0	0	0	0	0	0	0	0	0	0	0	0	0	0	0	0	0	0	0	0	0	0	0	0	0	0	0	0	0	0	0	0	0	0	0	0	0	0	0	0	0	0	0	0	0	0	0	0	0	0	0	0	0	0	0	40.1	FALSE	FALSE	FALSE	352	0.017
AMY2Ap.Arg35Gln	AMY2A	0.0172614	0.0103972	0	0.0432749			0.0965712	0.0569801			0.0126159	0.00959785	Gln	Arg	FALSE		2	0	0	1	0	0	0	0	0	0	1	0	0	0	0	0	0	0	0	0	0	0	0	0	0	0	0	0	0	0	0	0	0	0	0	0	0	0	0	0	0	0	0	0	0	0	0	0	0	0	0	0	0	0	0	0	0	0	0	0	0	0	0	0	0	0	40.04	FALSE	FALSE	FALSE	352	0.017
ANAPC15p.Pro99Leu	ANAPC15	0.0172614	0.0103972	0	0.0432749			0.0965712	0.0569801			0.0126159	0.00959785	Leu	Pro	FALSE		2	0	0	1	0	0	0	0	0	0	1	0	0	0	0	0	0	0	0	0	0	0	0	0	0	0	0	0	0	0	0	0	0	0	0	0	0	0	0	0	0	0	0	0	0	0	0	0	0	0	0	0	0	0	0	0	0	0	0	0	0	0	0	0	0	0	40.92	FALSE	FALSE	FALSE	352	0.017
ANAPC5p.Ala734Val	ANAPC5	0.0172614	0.0103972	0	0.0432749			0.0965712	0.0569801			0.0126159	0.00959785	Val	Ala	FALSE		2	0	0	1	0	0	0	0	0	0	1	0	0	0	0	0	0	0	0	0	0	0	0	0	0	0	0	0	0	0	0	0	0	0	0	0	0	0	0	0	0	0	0	0	0	0	0	0	0	0	0	0	0	0	0	0	0	0	0	0	0	0	0	0	0	0	40.63	FALSE	FALSE	FALSE	352	0.017
ANK3p.Ala688Val	ANK3	0.0172614	0.0103972	0	0.0432749			0.0965712	0.0569801			0.0126159	0.00959785	Val	Ala	FALSE		2	0	0	1	0	0	0	0	0	0	1	0	0	0	0	0	0	0	0	0	0	0	0	0	0	0	0	0	0	0	0	0	0	0	0	0	0	0	0	0	0	0	0	0	0	0	0	0	0	0	0	0	0	0	0	0	0	0	0	0	0	0	0	0	0	0	40.26	FALSE	FALSE	FALSE	352	0.017
ANKARp.Val965Ala	ANKAR	0.0172614	0.0103972	0	0.0432749			0.0965712	0.0569801			0.0126159	0.00959785	Ala	Val	FALSE		2	0	0	1	0	0	0	0	0	0	1	0	0	0	0	0	0	0	0	0	0	0	0	0	0	0	0	0	0	0	0	0	0	0	0	0	0	0	0	0	0	0	0	0	0	0	0	0	0	0	0	0	0	0	0	0	0	0	0	0	0	0	0	0	0	0	40.45	FALSE	FALSE	FALSE	352	0.017
ANKFN1p.Asp166Asn	ANKFN1	0.0172614	0.0103972	0	0.0432749			0.0965712	0.0569801			0.0126159	0.00959785	Asn	Asp	FALSE		2	0	0	1	0	0	0	0	0	0	1	0	0	0	0	0	0	0	0	0	0	0	0	0	0	0	0	0	0	0	0	0	0	0	0	0	0	0	0	0	0	0	0	0	0	0	0	0	0	0	0	0	0	0	0	0	0	0	0	0	0	0	0	0	0	0	40.85	FALSE	FALSE	FALSE	352	0.017
ANKK1p.Arg266Cys	ANKK1	0.0172614	0.0103972	0	0.0432749			0.0965712	0.0569801			0.0126159	0.00959785	Cys	Arg	TRUE		2	0	0	1	0	0	0	0	0	0	1	0	0	0	0	0	0	0	0	0	0	0	0	0	0	0	0	0	0	0	0	0	0	0	0	0	0	0	0	0	0	0	0	0	0	0	0	0	0	0	0	0	0	0	0	0	0	0	0	0	0	0	0	0	0	0	40.1	FALSE	FALSE	FALSE	352	0.017
ANKRD12p.Arg825Gln	ANKRD12	0.0172614	0.0103972	0	0.0432749			0.0965712	0.0569801			0.0126159	0.00959785	Gln	Arg	FALSE		2	0	0	1	0	0	0	0	0	0	1	0	0	0	0	0	0	0	0	0	0	0	0	0	0	0	0	0	0	0	0	0	0	0	0	0	0	0	0	0	0	0	0	0	0	0	0	0	0	0	0	0	0	0	0	0	0	0	0	0	0	0	0	0	0	0	40.4	FALSE	FALSE	FALSE	352	0.017
ANKRD30Ap.Gln532Lys	ANKRD30A	0.0172614	0.0103972	0	0.0432749			0.0965712	0.0569801			0.0126159	0.00959785	Lys	Gln	TRUE		2	0	0	1	0	0	0	0	0	0	1	0	0	0	0	0	0	0	0	0	0	0	0	0	0	0	0	0	0	0	0	0	0	0	0	0	0	0	0	0	0	0	0	0	0	0	0	0	0	0	0	0	0	0	0	0	0	0	0	0	0	0	0	0	0	0	40.4	FALSE	FALSE	FALSE	352	0.017
ANKRD34Ap.Ala458Val	ANKRD34A	0.0172614	0.0103972	0	0.0435176			0.0965712	0.0569801			0.0126159	0.00959785	Val	Ala	FALSE		2	0	0	1	0	0	0	0	0	0	1	0	0	0	0	0	0	0	0	0	0	0	0	0	0	0	0	0	0	0	0	0	0	0	0	0	0	0	0	0	0	0	0	0	0	0	0	0	0	0	0	0	0	0	0	0	0	0	0	0	0	0	0	0	0	0	40.91	FALSE	FALSE	FALSE	352	0.017
AP1G2p.Gly286Arg	AP1G2	0.0172614	0.0103972	0	0.043281			0.0965712	0.0569801			0.0126159	0.00959785	Arg	Gly	TRUE		2	0	0	1	0	0	0	0	0	0	1	0	0	0	0	0	0	0	0	0	0	0	0	0	0	0	0	0	0	0	0	0	0	0	0	0	0	0	0	0	0	0	0	0	0	0	0	0	0	0	0	0	0	0	0	0	0	0	0	0	0	0	0	0	0	0	39.88	FALSE	FALSE	FALSE	352	0.017
AP1M2p.Gly377Arg	AP1M2	0.0172614	0.0103972	0	0.0432749			0.0965712	0.0569801			0.0126159	0.00959785	Arg	Gly	TRUE		2	0	0	1	0	0	0	0	0	0	1	0	0	0	0	0	0	0	0	0	0	0	0	0	0	0	0	0	0	0	0	0	0	0	0	0	0	0	0	0	0	0	0	0	0	0	0	0	0	0	0	0	0	0	0	0	0	0	0	0	0	0	0	0	0	0	41.12	FALSE	FALSE	FALSE	352	0.017
AP3B2p.Gly1036Trp	AP3B2	0.0172614	0.0103972	0	0.0432749			0.0965712	0.0569801			0.0126159	0.00959785	Trp	Gly	FALSE		2	0	0	1	0	0	0	0	0	0	1	0	0	0	0	0	0	0	0	0	0	0	0	0	0	0	0	0	0	0	0	0	0	0	0	0	0	0	0	0	0	0	0	0	0	0	0	0	0	0	0	0	0	0	0	0	0	0	0	0	0	0	0	0	0	0	40.34	FALSE	FALSE	FALSE	352	0.017
APOBp.Asp749Tyr	APOB	0.0172614	0.0103972	0	0.0432749			0.0965712	0.0569801			0.0126159	0.00959785	Tyr	Asp	TRUE		2	0	0	1	0	0	0	0	0	0	1	0	0	0	0	0	0	0	0	0	0	0	0	0	0	0	0	0	0	0	0	0	0	0	0	0	0	0	0	0	0	0	0	0	0	0	0	0	0	0	0	0	0	0	0	0	0	0	0	0	0	0	0	0	0	0	40.5	FALSE	FALSE	FALSE	352	0.017
APOBp.Gly724Cys	APOB	0.0172614	0.0103972	0	0.0432749			0.0965712	0.0569801			0.0126159	0.00959785	Cys	Gly	TRUE		2	0	0	1	0	0	0	0	0	0	1	0	0	0	0	0	0	0	0	0	0	0	0	0	0	0	0	0	0	0	0	0	0	0	0	0	0	0	0	0	0	0	0	0	0	0	0	0	0	0	0	0	0	0	0	0	0	0	0	0	0	0	0	0	0	0	40.06	FALSE	FALSE	FALSE	352	0.017
APOBp.Lys859Asn	APOB	0.0172614	0.0103972	0	0.0432749			0.0965712	0.0569801			0.0126159	0.00959785	Asn	Lys	FALSE		2	0	0	1	0	0	0	0	0	0	1	0	0	0	0	0	0	0	0	0	0	0	0	0	0	0	0	0	0	0	0	0	0	0	0	0	0	0	0	0	0	0	0	0	0	0	0	0	0	0	0	0	0	0	0	0	0	0	0	0	0	0	0	0	0	0	40.83	FALSE	FALSE	FALSE	352	0.017
APPp.Phe184Leu	APP	0.0172614	0.0103972	0	0.0432749			0.0965712	0.0569801			0.0126159	0.00959785	Leu	Phe	FALSE		2	0	0	1	0	0	0	0	0	0	1	0	0	0	0	0	0	0	0	0	0	0	0	0	0	0	0	0	0	0	0	0	0	0	0	0	0	0	0	0	0	0	0	0	0	0	0	0	0	0	0	0	0	0	0	0	0	0	0	0	0	0	0	0	0	0	40.18	FALSE	FALSE	FALSE	352	0.017
ARAP3p.Arg1029His	ARAP3	0.0172614	0.0103972	0	0.0432749			0.0965712	0.0569801			0.0126159	0.00959785	His	Arg	TRUE		2	0	0	1	0	0	0	0	0	0	1	0	0	0	0	0	0	0	0	0	0	0	0	0	0	0	0	0	0	0	0	0	0	0	0	0	0	0	0	0	0	0	0	0	0	0	0	0	0	0	0	0	0	0	0	0	0	0	0	0	0	0	0	0	0	0	40.58	FALSE	FALSE	FALSE	352	0.017
ARCp.Val325Met	ARC	0.0172614	0.0103972	0	0.0432749			0.0965712	0.0569801			0.0126159	0.00959785	Met	Val	FALSE		2	0	0	1	0	0	0	0	0	0	1	0	0	0	0	0	0	0	0	0	0	0	0	0	0	0	0	0	0	0	0	0	0	0	0	0	0	0	0	0	0	0	0	0	0	0	0	0	0	0	0	0	0	0	0	0	0	0	0	0	0	0	0	0	0	0	40.93	FALSE	FALSE	FALSE	352	0.017
ARHGAP15p.Glu335Ter	ARHGAP15	0.0172614	0.0103972	0	0.0432749			0.0965712	0.0569801			0.0126159	0.00959785	Ter	Glu	FALSE		2	0	0	1	0	0	0	0	0	0	1	0	0	0	0	0	0	0	0	0	0	0	0	0	0	0	0	0	0	0	0	0	0	0	0	0	0	0	0	0	0	0	0	0	0	0	0	0	0	0	0	0	0	0	0	0	0	0	0	0	0	0	0	0	0	0	40.18	FALSE	FALSE	FALSE	352	0.017
ARHGAP15p.Ser195Ter	ARHGAP15	0.0172614	0.0103972	0	0.0432749			0.0965712	0.0569801			0.0126159	0.00959785	Ter	Ser	FALSE		2	0	0	1	0	0	0	0	0	0	1	0	0	0	0	0	0	0	0	0	0	0	0	0	0	0	0	0	0	0	0	0	0	0	0	0	0	0	0	0	0	0	0	0	0	0	0	0	0	0	0	0	0	0	0	0	0	0	0	0	0	0	0	0	0	0	41.51	FALSE	FALSE	FALSE	352	0.017
ARHGAP9p.Arg298His	ARHGAP9	0.0172614	0.0103972	0	0.0435176			0.0965712	0.0569801			0.0126159	0.00959785	His	Arg	TRUE		2	0	0	1	0	0	0	0	0	0	1	0	0	0	0	0	0	0	0	0	0	0	0	0	0	0	0	0	0	0	0	0	0	0	0	0	0	0	0	0	0	0	0	0	0	0	0	0	0	0	0	0	0	0	0	0	0	0	0	0	0	0	0	0	0	0	40.65	FALSE	FALSE	FALSE	352	0.017
ARHGEF10Lp.Arg441Trp	ARHGEF10L	0.0172614	0.0103972	0	0.0432749			0.0965712	0.0569801			0.0126159	0.00959785	Trp	Arg	FALSE	2	2	0	0	1	0	0	0	0	0	0	1	0	0	0	0	0	0	0	0	0	0	0	0	0	0	0	0	0	0	0	0	0	0	0	0	0	0	0	0	0	0	0	0	0	0	0	0	0	0	0	0	0	0	0	0	0	0	0	0	0	0	0	0	0	0	0	40.5	FALSE	FALSE	FALSE	352	0.017
ARHGEF5p.Asp361Asn	ARHGEF5	0.0172614	0.0103972	0	0.0432749			0.0965712	0.0569801			0.0126159	0.00959785	Asn	Asp	FALSE		2	0	0	1	0	0	0	0	0	0	1	0	0	0	0	0	0	0	0	0	0	0	0	0	0	0	0	0	0	0	0	0	0	0	0	0	0	0	0	0	0	0	0	0	0	0	0	0	0	0	0	0	0	0	0	0	0	0	0	0	0	0	0	0	0	0	40.91	FALSE	FALSE	FALSE	352	0.017
ARMC1p.Arg22Gln	ARMC1	0.0172614	0.0103972	0	0.0432749			0.0965712	0.0569801			0.0126159	0.00959785	Gln	Arg	FALSE		2	0	0	1	0	0	0	0	0	0	1	0	0	0	0	0	0	0	0	0	0	0	0	0	0	0	0	0	0	0	0	0	0	0	0	0	0	0	0	0	0	0	0	0	0	0	0	0	0	0	0	0	0	0	0	0	0	0	0	0	0	0	0	0	0	0	40.56	FALSE	FALSE	FALSE	352	0.017
ARSFp.Ala84Thr	ARSF	0.0172614	0.0103972	0	0.0432749			0.0965712	0.0569801			0.0126159	0.00959785	Thr	Ala	TRUE		2	0	0	1	0	0	0	0	0	0	1	0	0	0	0	0	0	0	0	0	0	0	0	0	0	0	0	0	0	0	0	0	0	0	0	0	0	0	0	0	0	0	0	0	0	0	0	0	0	0	0	0	0	0	0	0	0	0	0	0	0	0	0	0	0	0	40.38	FALSE	FALSE	FALSE	352	0.017
ASAP1p.Met519Val	ASAP1	0.0172614	0.0103972	0	0.0432749			0.0965712	0.0569801			0.0126159	0.00959785	Val	Met	FALSE		2	0	0	1	0	0	0	0	0	0	1	0	0	0	0	0	0	0	0	0	0	0	0	0	0	0	0	0	0	0	0	0	0	0	0	0	0	0	0	0	0	0	0	0	0	0	0	0	0	0	0	0	0	0	0	0	0	0	0	0	0	0	0	0	0	0	40.98	FALSE	FALSE	FALSE	352	0.017
ASB12p.Lys9Asn	ASB12	0.0172614	0.0103972	0	0.0432749			0.0965712	0.0569801			0.0126159	0.00959785	Asn	Lys	FALSE		2	0	0	1	0	0	0	0	0	0	1	0	0	0	0	0	0	0	0	0	0	0	0	0	0	0	0	0	0	0	0	0	0	0	0	0	0	0	0	0	0	0	0	0	0	0	0	0	0	0	0	0	0	0	0	0	0	0	0	0	0	0	0	0	0	0	41.05	FALSE	FALSE	FALSE	352	0.017
ASH1Lp.Arg1254Cys	ASH1L	0.0172614	0.0103972	0	0.0432749			0.0965712	0.0569801			0.0126159	0.00959785	Cys	Arg	TRUE		2	0	0	1	0	0	0	0	0	0	1	0	0	0	0	0	0	0	0	0	0	0	0	0	0	0	0	0	0	0	0	0	0	0	0	0	0	0	0	0	0	0	0	0	0	0	0	0	0	0	0	0	0	0	0	0	0	0	0	0	0	0	0	0	0	0	39.99	FALSE	FALSE	FALSE	352	0.017
ASIC1p.Glu238Lys	ASIC1	0.0172614	0.0103972	0	0.0435176			0.0965712	0.0569801			0.0126159	0.00959785	Lys	Glu	TRUE		2	0	0	1	0	0	0	0	0	0	1	0	0	0	0	0	0	0	0	0	0	0	0	0	0	0	0	0	0	0	0	0	0	0	0	0	0	0	0	0	0	0	0	0	0	0	0	0	0	0	0	0	0	0	0	0	0	0	0	0	0	0	0	0	0	0	40.44	FALSE	FALSE	FALSE	352	0.017
ASMTLp.Pro217Leu	ASMTL	0.0172614	0.0103972	0	0.0435176			0.0965712	0.0569801			0.0126159	0.00959785	Leu	Pro	FALSE		2	0	0	1	0	0	0	0	0	0	1	0	0	0	0	0	0	0	0	0	0	0	0	0	0	0	0	0	0	0	0	0	0	0	0	0	0	0	0	0	0	0	0	0	0	0	0	0	0	0	0	0	0	0	0	0	0	0	0	0	0	0	0	0	0	0	39.71	FALSE	FALSE	FALSE	352	0.017
ASNA1p.Val281Ile	ASNA1	0.0172614	0.0103972	0	0.0432749			0.0965712	0.0569801			0.0126159	0.00959785	Ile	Val	FALSE		2	0	0	1	0	0	0	0	0	0	1	0	0	0	0	0	0	0	0	0	0	0	0	0	0	0	0	0	0	0	0	0	0	0	0	0	0	0	0	0	0	0	0	0	0	0	0	0	0	0	0	0	0	0	0	0	0	0	0	0	0	0	0	0	0	0	40.34	FALSE	FALSE	FALSE	352	0.017
ASTLp.Ala330Val	ASTL	0.0172614	0.0103972	0	0.0432749			0.0965712	0.0569801			0.0126159	0.00959785	Val	Ala	FALSE		2	0	0	1	0	0	0	0	0	0	1	0	0	0	0	0	0	0	0	0	0	0	0	0	0	0	0	0	0	0	0	0	0	0	0	0	0	0	0	0	0	0	0	0	0	0	0	0	0	0	0	0	0	0	0	0	0	0	0	0	0	0	0	0	0	0	40.55	FALSE	FALSE	FALSE	352	0.017
ASTN1p.Arg812Trp	ASTN1	0.0172614	0.0103972	0	0.0432749			0.0965712	0.0569801			0.0126159	0.00959785	Trp	Arg	FALSE		2	0	0	1	0	0	0	0	0	0	1	0	0	0	0	0	0	0	0	0	0	0	0	0	0	0	0	0	0	0	0	0	0	0	0	0	0	0	0	0	0	0	0	0	0	0	0	0	0	0	0	0	0	0	0	0	0	0	0	0	0	0	0	0	0	0	40.23	FALSE	FALSE	FALSE	352	0.017
ATAD3Bp.Arg638Trp	ATAD3B	0.0172614	0.0103972	0	0.0435176			0.0965712	0.0569801			0.0126159	0.00959785	Trp	Arg	FALSE		2	0	0	1	0	0	0	0	0	0	1	0	0	0	0	0	0	0	0	0	0	0	0	0	0	0	0	0	0	0	0	0	0	0	0	0	0	0	0	0	0	0	0	0	0	0	0	0	0	0	0	0	0	0	0	0	0	0	0	0	0	0	0	0	0	0	39.53	FALSE	FALSE	FALSE	352	0.017
ATG4Cp.Lys32Asn	ATG4C	0.0172614	0.0103972	0	0.0432749			0.0965712	0.0569801			0.0126159	0.00959785	Asn	Lys	FALSE		2	0	0	1	0	0	0	0	0	0	1	0	0	0	0	0	0	0	0	0	0	0	0	0	0	0	0	0	0	0	0	0	0	0	0	0	0	0	0	0	0	0	0	0	0	0	0	0	0	0	0	0	0	0	0	0	0	0	0	0	0	0	0	0	0	0	40.31	FALSE	FALSE	FALSE	352	0.017
ATG9Bp.Arg298His	ATG9B	0.0172614	0.0103972	0	0.0435176			0.0965712	0.0569801			0.0126159	0.00959785	His	Arg	TRUE		2	0	0	1	0	0	0	0	0	0	1	0	0	0	0	0	0	0	0	0	0	0	0	0	0	0	0	0	0	0	0	0	0	0	0	0	0	0	0	0	0	0	0	0	0	0	0	0	0	0	0	0	0	0	0	0	0	0	0	0	0	0	0	0	0	0	40.7	FALSE	FALSE	FALSE	352	0.017
ATP11Bp.Arg794Cys	ATP11B	0.0172614	0.0103972	0	0.0432749			0.0965712	0.0569801			0.0126159	0.00959785	Cys	Arg	TRUE		2	0	0	1	0	0	0	0	0	0	1	0	0	0	0	0	0	0	0	0	0	0	0	0	0	0	0	0	0	0	0	0	0	0	0	0	0	0	0	0	0	0	0	0	0	0	0	0	0	0	0	0	0	0	0	0	0	0	0	0	0	0	0	0	0	0	40.27	FALSE	FALSE	FALSE	352	0.017
ATP13A5p.His513Leu	ATP13A5	0.0172614	0.0103972	0	0.0432749			0.0965712	0.0569801			0.0126159	0.00959785	Leu	His	FALSE		2	0	0	1	0	0	0	0	0	0	1	0	0	0	0	0	0	0	0	0	0	0	0	0	0	0	0	0	0	0	0	0	0	0	0	0	0	0	0	0	0	0	0	0	0	0	0	0	0	0	0	0	0	0	0	0	0	0	0	0	0	0	0	0	0	0	41.31	FALSE	FALSE	FALSE	352	0.017
ATP1A2p.Arg938His	ATP1A2	0.0172614	0.0103972	0	0.0432749			0.0965712	0.0569801			0.0126159	0.00959785	His	Arg	TRUE		2	0	0	1	0	0	0	0	0	0	1	0	0	0	0	0	0	0	0	0	0	0	0	0	0	0	0	0	0	0	0	0	0	0	0	0	0	0	0	0	0	0	0	0	0	0	0	0	0	0	0	0	0	0	0	0	0	0	0	0	0	0	0	0	0	0	39.51	FALSE	FALSE	FALSE	352	0.017
ATP1A2p.Thr368Met	ATP1A2	0.0172614	0.0103972	0	0.0432749			0.0965712	0.0569801			0.0126159	0.00959785	Met	Thr	FALSE		2	0	0	1	0	0	0	0	0	0	1	0	0	0	0	0	0	0	0	0	0	0	0	0	0	0	0	0	0	0	0	0	0	0	0	0	0	0	0	0	0	0	0	0	0	0	0	0	0	0	0	0	0	0	0	0	0	0	0	0	0	0	0	0	0	0	40.15	FALSE	FALSE	FALSE	352	0.017
ATP2A1p.Ala115Thr	ATP2A1	0.0172614	0.0103972	0	0.0432749			0.0965712	0.0569801			0.0126159	0.00959785	Thr	Ala	TRUE		2	0	0	1	0	0	0	0	0	0	1	0	0	0	0	0	0	0	0	0	0	0	0	0	0	0	0	0	0	0	0	0	0	0	0	0	0	0	0	0	0	0	0	0	0	0	0	0	0	0	0	0	0	0	0	0	0	0	0	0	0	0	0	0	0	0	40.47	FALSE	FALSE	FALSE	352	0.017
ATP6V0A2p.Arg259Trp	ATP6V0A2	0.0172614	0.0103972	0	0.0432749			0.0965712	0.0569801			0.0126159	0.00959785	Trp	Arg	FALSE		2	0	0	1	0	0	0	0	0	0	1	0	0	0	0	0	0	0	0	0	0	0	0	0	0	0	0	0	0	0	0	0	0	0	0	0	0	0	0	0	0	0	0	0	0	0	0	0	0	0	0	0	0	0	0	0	0	0	0	0	0	0	0	0	0	0	41.6	FALSE	FALSE	FALSE	352	0.017
ATP9Ap.Arg188Trp	ATP9A	0.0172614	0.0103972	0	0.0432749			0.0965712	0.0569801			0.0126159	0.00959785	Trp	Arg	FALSE		2	0	0	1	0	0	0	0	0	0	1	0	0	0	0	0	0	0	0	0	0	0	0	0	0	0	0	0	0	0	0	0	0	0	0	0	0	0	0	0	0	0	0	0	0	0	0	0	0	0	0	0	0	0	0	0	0	0	0	0	0	0	0	0	0	0	40.61	FALSE	FALSE	FALSE	352	0.017
ATXN7L2p.Ser602Leu	ATXN7L2	0.0172614	0.0103972	0	0.0432749			0.0965712	0.0569801			0.0126159	0.00959785	Leu	Ser	FALSE		2	0	0	1	0	0	0	0	0	0	1	0	0	0	0	0	0	0	0	0	0	0	0	0	0	0	0	0	0	0	0	0	0	0	0	0	0	0	0	0	0	0	0	0	0	0	0	0	0	0	0	0	0	0	0	0	0	0	0	0	0	0	0	0	0	0	40.51	FALSE	FALSE	FALSE	352	0.017
BACH2p.Ala529Thr	BACH2	0.0172614	0.0103972	0	0.0432749			0.0965712	0.0569801			0.0126159	0.00959785	Thr	Ala	TRUE		2	0	0	1	0	0	0	0	0	0	1	0	0	0	0	0	0	0	0	0	0	0	0	0	0	0	0	0	0	0	0	0	0	0	0	0	0	0	0	0	0	0	0	0	0	0	0	0	0	0	0	0	0	0	0	0	0	0	0	0	0	0	0	0	0	0	40.02	FALSE	FALSE	FALSE	352	0.017
BAG6p.Pro211Leu	BAG6	0.0172614	0.0103972	0	0.0435176			0.0965712	0.0569801			0.0126159	0.00959785	Leu	Pro	FALSE		2	0	0	1	0	0	0	0	0	0	1	0	0	0	0	0	0	0	0	0	0	0	0	0	0	0	0	0	0	0	0	0	0	0	0	0	0	0	0	0	0	0	0	0	0	0	0	0	0	0	0	0	0	0	0	0	0	0	0	0	0	0	0	0	0	0	41.06	FALSE	FALSE	FALSE	352	0.017
BAI1p.Thr950Met	BAI1	0.0172614	0.0103972	0	0.0432749			0.0965712	0.0569801			0.0126159	0.00959785	Met	Thr	FALSE		2	0	0	1	0	0	0	0	0	0	1	0	0	0	0	0	0	0	0	0	0	0	0	0	0	0	0	0	0	0	0	0	0	0	0	0	0	0	0	0	0	0	0	0	0	0	0	0	0	0	0	0	0	0	0	0	0	0	0	0	0	0	0	0	0	0	40.2	FALSE	FALSE	FALSE	352	0.017
BBS2p.Arg403Cys	BBS2	0.0172614	0.0103972	0	0.0432749			0.0965712	0.0569801			0.0126159	0.00959785	Cys	Arg	TRUE		2	0	0	1	0	0	0	0	0	0	1	0	0	0	0	0	0	0	0	0	0	0	0	0	0	0	0	0	0	0	0	0	0	0	0	0	0	0	0	0	0	0	0	0	0	0	0	0	0	0	0	0	0	0	0	0	0	0	0	0	0	0	0	0	0	0	40.82	FALSE	FALSE	FALSE	352	0.017
BBS9p.Arg189His	BBS9	0.0172614	0.0103972	0	0.0432749			0.0965712	0.0569801			0.0126159	0.00959785	His	Arg	TRUE		2	0	0	1	0	0	0	0	0	0	1	0	0	0	0	0	0	0	0	0	0	0	0	0	0	0	0	0	0	0	0	0	0	0	0	0	0	0	0	0	0	0	0	0	0	0	0	0	0	0	0	0	0	0	0	0	0	0	0	0	0	0	0	0	0	0	39.89	FALSE	FALSE	FALSE	352	0.017
BCL9Lp.Ala1111Thr	BCL9L	0.0172614	0.0103972	0	0.0435176			0.0965712	0.0569801			0.0126159	0.00959785	Thr	Ala	TRUE	1	2	0	0	1	0	0	0	0	0	0	1	0	0	0	0	0	0	0	0	0	0	0	0	0	0	0	0	0	0	0	0	0	0	0	0	0	0	0	0	0	0	0	0	0	0	0	0	0	0	0	0	0	0	0	0	0	0	0	0	0	0	0	0	0	0	0	40.89	FALSE	FALSE	FALSE	352	0.017
BCLAF1p.Arg544Cys	BCLAF1	0.0172614	0.0103972	0	0.0432749			0.0965712	0.0569801			0.0126159	0.00959785	Cys	Arg	TRUE	2	2	0	0	1	0	0	0	0	0	0	1	0	0	0	0	0	0	0	0	0	0	0	0	0	0	0	0	0	0	0	0	0	0	0	0	0	0	0	0	0	0	0	0	0	0	0	0	0	0	0	0	0	0	0	0	0	0	0	0	0	0	0	0	0	0	0	40.9	FALSE	FALSE	FALSE	352	0.017
BCO2p.Lys96Asn	BCO2	0.0172614	0.0103972	0	0.0432749			0.0965712	0.0569801			0.0126159	0.00959785	Asn	Lys	FALSE		2	0	0	1	0	0	0	0	0	0	1	0	0	0	0	0	0	0	0	0	0	0	0	0	0	0	0	0	0	0	0	0	0	0	0	0	0	0	0	0	0	0	0	0	0	0	0	0	0	0	0	0	0	0	0	0	0	0	0	0	0	0	0	0	0	0	40.6	FALSE	FALSE	FALSE	352	0.017
BEND3p.Arg382Trp	BEND3	0.0172614	0.0103972	0	0.0432749			0.0965712	0.0569801			0.0126159	0.00959785	Trp	Arg	FALSE		2	0	0	1	0	0	0	0	0	0	1	0	0	0	0	0	0	0	0	0	0	0	0	0	0	0	0	0	0	0	0	0	0	0	0	0	0	0	0	0	0	0	0	0	0	0	0	0	0	0	0	0	0	0	0	0	0	0	0	0	0	0	0	0	0	0	39.72	FALSE	FALSE	FALSE	352	0.017
BEND5p.Ala284Thr	BEND5	0.0172614	0.0103972	0	0.0432749			0.0965712	0.0569801			0.0126159	0.00959785	Thr	Ala	TRUE		2	0	0	1	0	0	0	0	0	0	1	0	0	0	0	0	0	0	0	0	0	0	0	0	0	0	0	0	0	0	0	0	0	0	0	0	0	0	0	0	0	0	0	0	0	0	0	0	0	0	0	0	0	0	0	0	0	0	0	0	0	0	0	0	0	0	41.68	FALSE	FALSE	FALSE	352	0.017
BICD1p.Val829Met	BICD1	0.0172614	0.0103972	0	0.043281			0.0965712	0.0569801			0.0126159	0.00959785	Met	Val	FALSE		2	0	0	1	0	0	0	0	0	0	1	0	0	0	0	0	0	0	0	0	0	0	0	0	0	0	0	0	0	0	0	0	0	0	0	0	0	0	0	0	0	0	0	0	0	0	0	0	0	0	0	0	0	0	0	0	0	0	0	0	0	0	0	0	0	0	41.38	FALSE	FALSE	FALSE	352	0.017
BMP15p.Arg204Gln	BMP15	0.0172614	0.0103972	0	0.0432749			0.0965712	0.0569801			0.0126159	0.00959785	Gln	Arg	FALSE		2	0	0	1	0	0	0	0	0	0	1	0	0	0	0	0	0	0	0	0	0	0	0	0	0	0	0	0	0	0	0	0	0	0	0	0	0	0	0	0	0	0	0	0	0	0	0	0	0	0	0	0	0	0	0	0	0	0	0	0	0	0	0	0	0	0	40.91	FALSE	FALSE	FALSE	352	0.017
BMP1p.Asp916Asn	BMP1	0.0172614	0.0103972	0	0.0432749			0.0965712	0.0569801			0.0126159	0.00959785	Asn	Asp	FALSE		2	0	0	1	0	0	0	0	0	0	1	0	0	0	0	0	0	0	0	0	0	0	0	0	0	0	0	0	0	0	0	0	0	0	0	0	0	0	0	0	0	0	0	0	0	0	0	0	0	0	0	0	0	0	0	0	0	0	0	0	0	0	0	0	0	0	40.49	FALSE	FALSE	FALSE	352	0.017
BNC2p.Arg878Gln	BNC2	0.0172614	0.0103972	0	0.0432749			0.0965712	0.0569801			0.0126159	0.00959785	Gln	Arg	FALSE		2	0	0	1	0	0	0	0	0	0	1	0	0	0	0	0	0	0	0	0	0	0	0	0	0	0	0	0	0	0	0	0	0	0	0	0	0	0	0	0	0	0	0	0	0	0	0	0	0	0	0	0	0	0	0	0	0	0	0	0	0	0	0	0	0	0	40.32	FALSE	FALSE	FALSE	352	0.017
BOCp.Arg69Cys	BOC	0.0172614	0.0103972	0	0.0432749			0.0965712	0.0569801			0.0126159	0.00959785	Cys	Arg	TRUE		2	0	0	1	0	0	0	0	0	0	1	0	0	0	0	0	0	0	0	0	0	0	0	0	0	0	0	0	0	0	0	0	0	0	0	0	0	0	0	0	0	0	0	0	0	0	0	0	0	0	0	0	0	0	0	0	0	0	0	0	0	0	0	0	0	0	40.59	FALSE	FALSE	FALSE	352	0.017
BPGMp.Arg90His	BPGM	0.0172614	0.0103972	0	0.0432749			0.0965712	0.0569801			0.0126159	0.00959785	His	Arg	TRUE		2	0	0	1	0	0	0	0	0	0	1	0	0	0	0	0	0	0	0	0	0	0	0	0	0	0	0	0	0	0	0	0	0	0	0	0	0	0	0	0	0	0	0	0	0	0	0	0	0	0	0	0	0	0	0	0	0	0	0	0	0	0	0	0	0	0	40.17	FALSE	FALSE	FALSE	352	0.017
BPIFB2p.Gly275Ser	BPIFB2	0.0172614	0.0103972	0	0.0432749			0.0965712	0.0569801			0.0126159	0.00959785	Ser	Gly	TRUE		2	0	0	1	0	0	0	0	0	0	1	0	0	0	0	0	0	0	0	0	0	0	0	0	0	0	0	0	0	0	0	0	0	0	0	0	0	0	0	0	0	0	0	0	0	0	0	0	0	0	0	0	0	0	0	0	0	0	0	0	0	0	0	0	0	0	40.54	FALSE	FALSE	FALSE	352	0.017
BPIFB6p.Gln199His	BPIFB6	0.0172614	0.0103972	0	0.0432749			0.0965712	0.0569801			0.0126159	0.00959785	His	Gln	TRUE		2	0	0	1	0	0	0	0	0	0	1	0	0	0	0	0	0	0	0	0	0	0	0	0	0	0	0	0	0	0	0	0	0	0	0	0	0	0	0	0	0	0	0	0	0	0	0	0	0	0	0	0	0	0	0	0	0	0	0	0	0	0	0	0	0	0	40.22	FALSE	FALSE	FALSE	352	0.017
BPIFB6p.Gly240Arg	BPIFB6	0.0172614	0.0103972	0	0.0432749			0.0965712	0.0569801			0.0126159	0.00959785	Arg	Gly	TRUE		2	0	0	1	0	0	0	0	0	0	1	0	0	0	0	0	0	0	0	0	0	0	0	0	0	0	0	0	0	0	0	0	0	0	0	0	0	0	0	0	0	0	0	0	0	0	0	0	0	0	0	0	0	0	0	0	0	0	0	0	0	0	0	0	0	0	41.26	FALSE	FALSE	FALSE	352	0.017
BRD4p.Arg1060Cys	BRD4	0.0172614	0.0103972	0	0.0432749			0.0965712	0.0569801			0.0126159	0.00959785	Cys	Arg	TRUE	1	2	0	0	1	0	0	0	0	0	0	1	0	0	0	0	0	0	0	0	0	0	0	0	0	0	0	0	0	0	0	0	0	0	0	0	0	0	0	0	0	0	0	0	0	0	0	0	0	0	0	0	0	0	0	0	0	0	0	0	0	0	0	0	0	0	0	40.1	FALSE	FALSE	FALSE	352	0.017
BRINP2p.Cys5Ser	BRINP2	0.0172614	0.0103972	0	0.0432749			0.0965712	0.0569801			0.0126159	0.00959785	Ser	Cys	TRUE		2	0	0	1	0	0	0	0	0	0	1	0	0	0	0	0	0	0	0	0	0	0	0	0	0	0	0	0	0	0	0	0	0	0	0	0	0	0	0	0	0	0	0	0	0	0	0	0	0	0	0	0	0	0	0	0	0	0	0	0	0	0	0	0	0	0	40.72	FALSE	FALSE	FALSE	352	0.017
BSGp.Gly219Arg	BSG	0.0172614	0.0103972	0	0.0432749			0.0965712	0.0569801			0.0126159	0.00959785	Arg	Gly	TRUE		2	0	0	1	0	0	0	0	0	0	1	0	0	0	0	0	0	0	0	0	0	0	0	0	0	0	0	0	0	0	0	0	0	0	0	0	0	0	0	0	0	0	0	0	0	0	0	0	0	0	0	0	0	0	0	0	0	0	0	0	0	0	0	0	0	0	40.37	FALSE	FALSE	FALSE	352	0.017
BTN2A2p.Arg97Gln	BTN2A2	0.0172614	0.0103972	0	0.0432749			0.0965712	0.0569801			0.0126159	0.00959785	Gln	Arg	FALSE		2	0	0	1	0	0	0	0	0	0	1	0	0	0	0	0	0	0	0	0	0	0	0	0	0	0	0	0	0	0	0	0	0	0	0	0	0	0	0	0	0	0	0	0	0	0	0	0	0	0	0	0	0	0	0	0	0	0	0	0	0	0	0	0	0	0	41.21	FALSE	FALSE	FALSE	352	0.017
BTN2A2p.Val112Met	BTN2A2	0.0172614	0.0103972	0	0.0432749			0.0965712	0.0569801			0.0126159	0.00959785	Met	Val	FALSE		2	0	0	1	0	0	0	0	0	0	1	0	0	0	0	0	0	0	0	0	0	0	0	0	0	0	0	0	0	0	0	0	0	0	0	0	0	0	0	0	0	0	0	0	0	0	0	0	0	0	0	0	0	0	0	0	0	0	0	0	0	0	0	0	0	0	41.06	FALSE	FALSE	FALSE	352	0.017
BTN3A3p.Arg579His	BTN3A3	0.0172614	0.0103972	0	0.0432749			0.0965712	0.0569801			0.0126159	0.00959785	His	Arg	TRUE		2	0	0	1	0	0	0	0	0	0	1	0	0	0	0	0	0	0	0	0	0	0	0	0	0	0	0	0	0	0	0	0	0	0	0	0	0	0	0	0	0	0	0	0	0	0	0	0	0	0	0	0	0	0	0	0	0	0	0	0	0	0	0	0	0	0	41.19	FALSE	FALSE	FALSE	352	0.017
BUB1p.Lys824Thr	BUB1	0.0172614	0.0103972	0	0.0432749			0.0965712	0.0569801			0.0126159	0.00959785	Thr	Lys	TRUE		2	0	0	1	0	0	0	0	0	0	1	0	0	0	0	0	0	0	0	0	0	0	0	0	0	0	0	0	0	0	0	0	0	0	0	0	0	0	0	0	0	0	0	0	0	0	0	0	0	0	0	0	0	0	0	0	0	0	0	0	0	0	0	0	0	0	40.6	FALSE	FALSE	FALSE	352	0.017
BYSLp.Arg406Gln	BYSL	0.0172614	0.0103972	0	0.0432749			0.0965712	0.0569801			0.0126159	0.00959785	Gln	Arg	FALSE		2	0	0	1	0	0	0	0	0	0	1	0	0	0	0	0	0	0	0	0	0	0	0	0	0	0	0	0	0	0	0	0	0	0	0	0	0	0	0	0	0	0	0	0	0	0	0	0	0	0	0	0	0	0	0	0	0	0	0	0	0	0	0	0	0	0	40.73	FALSE	FALSE	FALSE	352	0.017
C10ORF54p.Arg276Trp	C10ORF54	0.0172614	0.0103972	0	0.0432749			0.0965712	0.0569801			0.0126159	0.00959785	Trp	Arg	FALSE		2	0	0	1	0	0	0	0	0	0	1	0	0	0	0	0	0	0	0	0	0	0	0	0	0	0	0	0	0	0	0	0	0	0	0	0	0	0	0	0	0	0	0	0	0	0	0	0	0	0	0	0	0	0	0	0	0	0	0	0	0	0	0	0	0	0	39.5	FALSE	FALSE	FALSE	352	0.017
C14ORF182p.Ala15Thr	C14ORF182	0.0172614	0.0103972	0	0.0435176			0.0965712	0.0569801			0.0126159	0.00959785	Thr	Ala	TRUE		2	0	0	1	0	0	0	0	0	0	1	0	0	0	0	0	0	0	0	0	0	0	0	0	0	0	0	0	0	0	0	0	0	0	0	0	0	0	0	0	0	0	0	0	0	0	0	0	0	0	0	0	0	0	0	0	0	0	0	0	0	0	0	0	0	0	40.39	FALSE	FALSE	FALSE	352	0.017
C14ORF93p.Arg213Ter	C14ORF93	0.0172614	0.0103972	0	0.0435176			0.0965712	0.0569801			0.0126159	0.00959785	Ter	Arg	FALSE		2	0	0	1	0	0	0	0	0	0	1	0	0	0	0	0	0	0	0	0	0	0	0	0	0	0	0	0	0	0	0	0	0	0	0	0	0	0	0	0	0	0	0	0	0	0	0	0	0	0	0	0	0	0	0	0	0	0	0	0	0	0	0	0	0	0	40.13	FALSE	FALSE	FALSE	352	0.017
C16ORF45p.Met57Ile	C16ORF45	0.0172614	0.0103972	0	0.0432749			0.0965712	0.0569801			0.0126159	0.00959785	Ile	Met	FALSE		2	0	0	1	0	0	0	0	0	0	1	0	0	0	0	0	0	0	0	0	0	0	0	0	0	0	0	0	0	0	0	0	0	0	0	0	0	0	0	0	0	0	0	0	0	0	0	0	0	0	0	0	0	0	0	0	0	0	0	0	0	0	0	0	0	0	40.31	FALSE	FALSE	FALSE	352	0.017
C16ORF78p.Asp241Val	C16ORF78	0.0172614	0.0103972	0	0.0432749			0.0965712	0.0569801			0.0126159	0.00959785	Val	Asp	FALSE		2	0	0	1	0	0	0	0	0	0	1	0	0	0	0	0	0	0	0	0	0	0	0	0	0	0	0	0	0	0	0	0	0	0	0	0	0	0	0	0	0	0	0	0	0	0	0	0	0	0	0	0	0	0	0	0	0	0	0	0	0	0	0	0	0	0	41.21	FALSE	FALSE	FALSE	352	0.017
C17ORF70p.Thr179Met	C17ORF70	0.0172614	0.0103972	0	0.0432749			0.0965712	0.0569801			0.0126159	0.00959785	Met	Thr	FALSE		2	0	0	1	0	0	0	0	0	0	1	0	0	0	0	0	0	0	0	0	0	0	0	0	0	0	0	0	0	0	0	0	0	0	0	0	0	0	0	0	0	0	0	0	0	0	0	0	0	0	0	0	0	0	0	0	0	0	0	0	0	0	0	0	0	0	40.79	FALSE	FALSE	FALSE	352	0.017
C1GALT1C1p.Arg68Gln	C1GALT1C1	0.0172614	0.0103972	0	0.0432749			0.0965712	0.0569801			0.0126159	0.00959785	Gln	Arg	FALSE		2	0	0	1	0	0	0	0	0	0	1	0	0	0	0	0	0	0	0	0	0	0	0	0	0	0	0	0	0	0	0	0	0	0	0	0	0	0	0	0	0	0	0	0	0	0	0	0	0	0	0	0	0	0	0	0	0	0	0	0	0	0	0	0	0	0	40.61	FALSE	FALSE	FALSE	352	0.017
C1ORF173p.Thr1160Met	C1ORF173	0.0172614	0.0103972	0	0.0432749			0.0965712	0.0569801			0.0126159	0.00959785	Met	Thr	FALSE		2	0	0	1	0	0	0	0	0	0	1	0	0	0	0	0	0	0	0	0	0	0	0	0	0	0	0	0	0	0	0	0	0	0	0	0	0	0	0	0	0	0	0	0	0	0	0	0	0	0	0	0	0	0	0	0	0	0	0	0	0	0	0	0	0	0	39.74	FALSE	FALSE	FALSE	352	0.017
C1ORF173p.Thr1349Met	C1ORF173	0.0172614	0.0103972	0	0.0432749			0.0965712	0.0569801			0.0126159	0.00959785	Met	Thr	FALSE		2	0	0	1	0	0	0	0	0	0	1	0	0	0	0	0	0	0	0	0	0	0	0	0	0	0	0	0	0	0	0	0	0	0	0	0	0	0	0	0	0	0	0	0	0	0	0	0	0	0	0	0	0	0	0	0	0	0	0	0	0	0	0	0	0	0	40.96	FALSE	FALSE	FALSE	352	0.017
C1ORF186p.His86Tyr	C1ORF186	0.0172614	0.0103972	0	0.0432749			0.0965712	0.0569801			0.0126159	0.00959785	Tyr	His	TRUE		2	0	0	1	0	0	0	0	0	0	1	0	0	0	0	0	0	0	0	0	0	0	0	0	0	0	0	0	0	0	0	0	0	0	0	0	0	0	0	0	0	0	0	0	0	0	0	0	0	0	0	0	0	0	0	0	0	0	0	0	0	0	0	0	0	0	41.49	FALSE	FALSE	FALSE	352	0.017
C2CD2Lp.Arg515His	C2CD2L	0.0172614	0.0103972	0	0.0432749			0.0965712	0.0569801			0.0126159	0.00959785	His	Arg	TRUE		2	0	0	1	0	0	0	0	0	0	1	0	0	0	0	0	0	0	0	0	0	0	0	0	0	0	0	0	0	0	0	0	0	0	0	0	0	0	0	0	0	0	0	0	0	0	0	0	0	0	0	0	0	0	0	0	0	0	0	0	0	0	0	0	0	0	40.84	FALSE	FALSE	FALSE	352	0.017
C2ORF43p.Arg42Met	C2ORF43	0.0172614	0.0103972	0	0.0435176			0.0965712	0.0569801			0.0126159	0.00959785	Met	Arg	FALSE		2	0	0	1	0	0	0	0	0	0	1	0	0	0	0	0	0	0	0	0	0	0	0	0	0	0	0	0	0	0	0	0	0	0	0	0	0	0	0	0	0	0	0	0	0	0	0	0	0	0	0	0	0	0	0	0	0	0	0	0	0	0	0	0	0	0	40.69	FALSE	FALSE	FALSE	352	0.017
C5p.Arg1246His	C5	0.0172614	0.0103972	0	0.0432749			0.0965712	0.0569801			0.0126159	0.00959785	His	Arg	TRUE		2	0	0	1	0	0	0	0	0	0	1	0	0	0	0	0	0	0	0	0	0	0	0	0	0	0	0	0	0	0	0	0	0	0	0	0	0	0	0	0	0	0	0	0	0	0	0	0	0	0	0	0	0	0	0	0	0	0	0	0	0	0	0	0	0	0	41.25	FALSE	FALSE	FALSE	352	0.017
C6ORF25p.Ala238Val	C6ORF25	0.0172614	0.0103972	0	0.0432749			0.0965712	0.0569801			0.0126159	0.00959785	Val	Ala	FALSE		2	0	0	1	0	0	0	0	0	0	1	0	0	0	0	0	0	0	0	0	0	0	0	0	0	0	0	0	0	0	0	0	0	0	0	0	0	0	0	0	0	0	0	0	0	0	0	0	0	0	0	0	0	0	0	0	0	0	0	0	0	0	0	0	0	0	40.68	FALSE	FALSE	FALSE	352	0.017
C7ORF25p.Arg192Ser	C7ORF25	0.0172614	0.0103972	0	0.0435176			0.0965712	0.0569801			0.0126159	0.00959785	Ser	Arg	TRUE		2	0	0	1	0	0	0	0	0	0	1	0	0	0	0	0	0	0	0	0	0	0	0	0	0	0	0	0	0	0	0	0	0	0	0	0	0	0	0	0	0	0	0	0	0	0	0	0	0	0	0	0	0	0	0	0	0	0	0	0	0	0	0	0	0	0	40.84	FALSE	FALSE	FALSE	352	0.017
C8ORF22p.Ile37Thr	C8ORF22	0.0172614	0.0103972	0	0.0432749			0.0965712	0.0569801			0.0126159	0.00959785	Thr	Ile	TRUE		2	0	0	1	0	0	0	0	0	0	1	0	0	0	0	0	0	0	0	0	0	0	0	0	0	0	0	0	0	0	0	0	0	0	0	0	0	0	0	0	0	0	0	0	0	0	0	0	0	0	0	0	0	0	0	0	0	0	0	0	0	0	0	0	0	0	40.88	FALSE	FALSE	FALSE	352	0.017
CACNA1Bp.Ala1166Thr	CACNA1B	0.0172614	0.0103972	0	0.0432749			0.0965712	0.0569801			0.0126159	0.00959785	Thr	Ala	TRUE		2	0	0	1	0	0	0	0	0	0	1	0	0	0	0	0	0	0	0	0	0	0	0	0	0	0	0	0	0	0	0	0	0	0	0	0	0	0	0	0	0	0	0	0	0	0	0	0	0	0	0	0	0	0	0	0	0	0	0	0	0	0	0	0	0	0	40.76	FALSE	FALSE	FALSE	352	0.017
CACNA1Bp.Val1064Ile	CACNA1B	0.0172614	0.0103972	0	0.043281			0.0965712	0.0569801			0.0126159	0.00959785	Ile	Val	FALSE		2	0	0	1	0	0	0	0	0	0	1	0	0	0	0	0	0	0	0	0	0	0	0	0	0	0	0	0	0	0	0	0	0	0	0	0	0	0	0	0	0	0	0	0	0	0	0	0	0	0	0	0	0	0	0	0	0	0	0	0	0	0	0	0	0	0	40.8	FALSE	FALSE	FALSE	352	0.017
CACNA1Ep.Arg372His	CACNA1E	0.0172614	0.0103972	0	0.0435176			0.0965712	0.0569801			0.0126159	0.00959785	His	Arg	TRUE		2	0	0	1	0	0	0	0	0	0	1	0	0	0	0	0	0	0	0	0	0	0	0	0	0	0	0	0	0	0	0	0	0	0	0	0	0	0	0	0	0	0	0	0	0	0	0	0	0	0	0	0	0	0	0	0	0	0	0	0	0	0	0	0	0	0	40.3	FALSE	FALSE	FALSE	352	0.017
CACNA1Hp.Arg2257Gln	CACNA1H	0.0172614	0.0103972	0	0.0432749			0.0965712	0.0569801			0.0126159	0.00959785	Gln	Arg	FALSE		2	0	0	1	0	0	0	0	0	0	1	0	0	0	0	0	0	0	0	0	0	0	0	0	0	0	0	0	0	0	0	0	0	0	0	0	0	0	0	0	0	0	0	0	0	0	0	0	0	0	0	0	0	0	0	0	0	0	0	0	0	0	0	0	0	0	41.13	FALSE	FALSE	FALSE	352	0.017
CACNB2p.Arg531His	CACNB2	0.0172614	0.0103972	0	0.0432749			0.0965712	0.0569801			0.0126159	0.00959785	His	Arg	TRUE		2	0	0	1	0	0	0	0	0	0	1	0	0	0	0	0	0	0	0	0	0	0	0	0	0	0	0	0	0	0	0	0	0	0	0	0	0	0	0	0	0	0	0	0	0	0	0	0	0	0	0	0	0	0	0	0	0	0	0	0	0	0	0	0	0	0	40.12	FALSE	FALSE	FALSE	352	0.017
CACNG3p.Lys78Asn	CACNG3	0.0172614	0.0103972	0	0.0432749			0.0965712	0.0569801			0.0126159	0.00959785	Asn	Lys	FALSE		2	0	0	1	0	0	0	0	0	0	1	0	0	0	0	0	0	0	0	0	0	0	0	0	0	0	0	0	0	0	0	0	0	0	0	0	0	0	0	0	0	0	0	0	0	0	0	0	0	0	0	0	0	0	0	0	0	0	0	0	0	0	0	0	0	0	41.1	FALSE	FALSE	FALSE	352	0.017
CACNG5p.Gly176Val	CACNG5	0.0172614	0.0103972	0	0.0432749			0.0965712	0.0569801			0.0126159	0.00959785	Val	Gly	FALSE		2	0	0	1	0	0	0	0	0	0	1	0	0	0	0	0	0	0	0	0	0	0	0	0	0	0	0	0	0	0	0	0	0	0	0	0	0	0	0	0	0	0	0	0	0	0	0	0	0	0	0	0	0	0	0	0	0	0	0	0	0	0	0	0	0	0	39.99	FALSE	FALSE	FALSE	352	0.017
CAPN12p.Arg94His	CAPN12	0.0172614	0.0103972	0	0.0432749			0.0965712	0.0569801			0.0126159	0.00959785	His	Arg	TRUE		2	0	0	1	0	0	0	0	0	0	1	0	0	0	0	0	0	0	0	0	0	0	0	0	0	0	0	0	0	0	0	0	0	0	0	0	0	0	0	0	0	0	0	0	0	0	0	0	0	0	0	0	0	0	0	0	0	0	0	0	0	0	0	0	0	0	40.4	FALSE	FALSE	FALSE	352	0.017
CAPN15p.Arg1052His	CAPN15	0.0172614	0.0103972	0	0.0432749			0.0965712	0.0569801			0.0126159	0.00959785	His	Arg	TRUE		2	0	0	1	0	0	0	0	0	0	1	0	0	0	0	0	0	0	0	0	0	0	0	0	0	0	0	0	0	0	0	0	0	0	0	0	0	0	0	0	0	0	0	0	0	0	0	0	0	0	0	0	0	0	0	0	0	0	0	0	0	0	0	0	0	0	40.74	FALSE	FALSE	FALSE	352	0.017
CAPN6p.Arg606His	CAPN6	0.0172614	0.0103972	0	0.0432749			0.0965712	0.0569801			0.0126159	0.00959785	His	Arg	TRUE		2	0	0	1	0	0	0	0	0	0	1	0	0	0	0	0	0	0	0	0	0	0	0	0	0	0	0	0	0	0	0	0	0	0	0	0	0	0	0	0	0	0	0	0	0	0	0	0	0	0	0	0	0	0	0	0	0	0	0	0	0	0	0	0	0	0	40.49	FALSE	FALSE	FALSE	352	0.017
CAPRIN2p.Arg809Gln	CAPRIN2	0.0172614	0.0103972	0	0.0432749			0.0965712	0.0569801			0.0126159	0.00959785	Gln	Arg	FALSE		2	0	0	1	0	0	0	0	0	0	1	0	0	0	0	0	0	0	0	0	0	0	0	0	0	0	0	0	0	0	0	0	0	0	0	0	0	0	0	0	0	0	0	0	0	0	0	0	0	0	0	0	0	0	0	0	0	0	0	0	0	0	0	0	0	0	40.89	FALSE	FALSE	FALSE	352	0.017
CASC5p.Asp1194Asn	CASC5	0.0172614	0.0103972	0	0.0432749			0.0965712	0.0569801			0.0126159	0.00959785	Asn	Asp	FALSE		2	0	0	1	0	0	0	0	0	0	1	0	0	0	0	0	0	0	0	0	0	0	0	0	0	0	0	0	0	0	0	0	0	0	0	0	0	0	0	0	0	0	0	0	0	0	0	0	0	0	0	0	0	0	0	0	0	0	0	0	0	0	0	0	0	0	40.14	FALSE	FALSE	FALSE	352	0.017
CAV3p.Ala134Thr	CAV3	0.0172614	0.0103972	0	0.0432749			0.0965712	0.0569801			0.0126159	0.00959785	Thr	Ala	TRUE		2	0	0	1	0	0	0	0	0	0	1	0	0	0	0	0	0	0	0	0	0	0	0	0	0	0	0	0	0	0	0	0	0	0	0	0	0	0	0	0	0	0	0	0	0	0	0	0	0	0	0	0	0	0	0	0	0	0	0	0	0	0	0	0	0	0	40.71	FALSE	FALSE	FALSE	352	0.017
CAV3p.Glu10Lys	CAV3	0.0172614	0.0103972	0	0.0432749			0.0965712	0.0569801			0.0126159	0.00959785	Lys	Glu	TRUE		2	0	0	1	0	0	0	0	0	0	1	0	0	0	0	0	0	0	0	0	0	0	0	0	0	0	0	0	0	0	0	0	0	0	0	0	0	0	0	0	0	0	0	0	0	0	0	0	0	0	0	0	0	0	0	0	0	0	0	0	0	0	0	0	0	0	40.81	FALSE	FALSE	FALSE	352	0.017
CBX2p.Arg161Trp	CBX2	0.0172614	0.0103972	0	0.0432749			0.0965712	0.0569801			0.0126159	0.00959785	Trp	Arg	FALSE		2	0	0	1	0	0	0	0	0	0	1	0	0	0	0	0	0	0	0	0	0	0	0	0	0	0	0	0	0	0	0	0	0	0	0	0	0	0	0	0	0	0	0	0	0	0	0	0	0	0	0	0	0	0	0	0	0	0	0	0	0	0	0	0	0	0	40.9	FALSE	FALSE	FALSE	352	0.017
CBX7p.Arg143Gln	CBX7	0.0172614	0.0103972	0	0.0432749			0.0965712	0.0569801			0.0126159	0.00959785	Gln	Arg	FALSE		2	0	0	1	0	0	0	0	0	0	1	0	0	0	0	0	0	0	0	0	0	0	0	0	0	0	0	0	0	0	0	0	0	0	0	0	0	0	0	0	0	0	0	0	0	0	0	0	0	0	0	0	0	0	0	0	0	0	0	0	0	0	0	0	0	0	40.2	FALSE	FALSE	FALSE	352	0.017
CCDC102Ap.Gly426Asp	CCDC102A	0.0172614	0.0103972	0	0.0432749			0.0965712	0.0569801			0.0126159	0.00959785	Asp	Gly	FALSE		2	0	0	1	0	0	0	0	0	0	1	0	0	0	0	0	0	0	0	0	0	0	0	0	0	0	0	0	0	0	0	0	0	0	0	0	0	0	0	0	0	0	0	0	0	0	0	0	0	0	0	0	0	0	0	0	0	0	0	0	0	0	0	0	0	0	41.6	FALSE	FALSE	FALSE	352	0.017
CCDC115p.Arg7Ter	CCDC115	0.0172614	0.0103972	0	0.0432749			0.0965712	0.0569801			0.0126159	0.00959785	Ter	Arg	FALSE		2	0	0	1	0	0	0	0	0	0	1	0	0	0	0	0	0	0	0	0	0	0	0	0	0	0	0	0	0	0	0	0	0	0	0	0	0	0	0	0	0	0	0	0	0	0	0	0	0	0	0	0	0	0	0	0	0	0	0	0	0	0	0	0	0	0	40.97	FALSE	FALSE	FALSE	352	0.017
CCDC136p.Arg187His	CCDC136	0.0172614	0.0103972	0	0.0432749			0.0965712	0.0569801			0.0126159	0.00959785	His	Arg	TRUE		2	0	0	1	0	0	0	0	0	0	1	0	0	0	0	0	0	0	0	0	0	0	0	0	0	0	0	0	0	0	0	0	0	0	0	0	0	0	0	0	0	0	0	0	0	0	0	0	0	0	0	0	0	0	0	0	0	0	0	0	0	0	0	0	0	0	40.53	FALSE	FALSE	FALSE	352	0.017
CCDC141p.Arg660Trp	CCDC141	0.0172614	0.0103972	0	0.0432749			0.0965712	0.0569801			0.0126159	0.00959785	Trp	Arg	FALSE		2	0	0	1	0	0	0	0	0	0	1	0	0	0	0	0	0	0	0	0	0	0	0	0	0	0	0	0	0	0	0	0	0	0	0	0	0	0	0	0	0	0	0	0	0	0	0	0	0	0	0	0	0	0	0	0	0	0	0	0	0	0	0	0	0	0	41.44	FALSE	FALSE	FALSE	352	0.017
CCDC141p.Asn655Ser	CCDC141	0.0172614	0.0103972	0	0.0432749			0.0965712	0.0569801			0.0126159	0.00959785	Ser	Asn	TRUE		2	0	0	1	0	0	0	0	0	0	1	0	0	0	0	0	0	0	0	0	0	0	0	0	0	0	0	0	0	0	0	0	0	0	0	0	0	0	0	0	0	0	0	0	0	0	0	0	0	0	0	0	0	0	0	0	0	0	0	0	0	0	0	0	0	0	39.88	FALSE	FALSE	FALSE	352	0.017
CCDC155p.Thr40Met	CCDC155	0.0172614	0.0103972	0	0.0432749			0.0965712	0.0569801			0.0126159	0.00959785	Met	Thr	FALSE		2	0	0	1	0	0	0	0	0	0	1	0	0	0	0	0	0	0	0	0	0	0	0	0	0	0	0	0	0	0	0	0	0	0	0	0	0	0	0	0	0	0	0	0	0	0	0	0	0	0	0	0	0	0	0	0	0	0	0	0	0	0	0	0	0	0	40.12	FALSE	FALSE	FALSE	352	0.017
CCDC27p.Pro132His	CCDC27	0.0172614	0.0103972	0	0.0432749			0.0965712	0.0569801			0.0126159	0.00959785	His	Pro	TRUE		2	0	0	1	0	0	0	0	0	0	1	0	0	0	0	0	0	0	0	0	0	0	0	0	0	0	0	0	0	0	0	0	0	0	0	0	0	0	0	0	0	0	0	0	0	0	0	0	0	0	0	0	0	0	0	0	0	0	0	0	0	0	0	0	0	0	39.92	FALSE	FALSE	FALSE	352	0.017
CCDC37p.Arg562Trp	CCDC37	0.0172614	0.0103972	0	0.0432749			0.0965712	0.0569801			0.0126159	0.00959785	Trp	Arg	FALSE		2	0	0	1	0	0	0	0	0	0	1	0	0	0	0	0	0	0	0	0	0	0	0	0	0	0	0	0	0	0	0	0	0	0	0	0	0	0	0	0	0	0	0	0	0	0	0	0	0	0	0	0	0	0	0	0	0	0	0	0	0	0	0	0	0	0	41.71	FALSE	FALSE	FALSE	352	0.017
CCDC67p.Gln141His	CCDC67	0.0172614	0.0103972	0	0.0432749			0.0965712	0.0569801			0.0126159	0.00959785	His	Gln	TRUE		2	0	0	1	0	0	0	0	0	0	1	0	0	0	0	0	0	0	0	0	0	0	0	0	0	0	0	0	0	0	0	0	0	0	0	0	0	0	0	0	0	0	0	0	0	0	0	0	0	0	0	0	0	0	0	0	0	0	0	0	0	0	0	0	0	0	40.63	FALSE	FALSE	FALSE	352	0.017
CCDC74Ap.Ala254Val	CCDC74A	0.0172614	0.0103972	0	0.0432749			0.0965712	0.0569801			0.0126159	0.00959785	Val	Ala	FALSE		2	0	0	1	0	0	0	0	0	0	1	0	0	0	0	0	0	0	0	0	0	0	0	0	0	0	0	0	0	0	0	0	0	0	0	0	0	0	0	0	0	0	0	0	0	0	0	0	0	0	0	0	0	0	0	0	0	0	0	0	0	0	0	0	0	0	40.05	FALSE	FALSE	FALSE	352	0.017
CCDC88Cp.Arg1255Trp	CCDC88C	0.0172614	0.0103972	0	0.0432749			0.0965712	0.0569801			0.0126159	0.00959785	Trp	Arg	FALSE		2	0	0	1	0	0	0	0	0	0	1	0	0	0	0	0	0	0	0	0	0	0	0	0	0	0	0	0	0	0	0	0	0	0	0	0	0	0	0	0	0	0	0	0	0	0	0	0	0	0	0	0	0	0	0	0	0	0	0	0	0	0	0	0	0	0	40.42	FALSE	FALSE	FALSE	352	0.017
CCNFp.Ala501Thr	CCNF	0.0172614	0.0103972	0	0.0432749			0.0965712	0.0569801			0.0126159	0.00959785	Thr	Ala	TRUE		2	0	0	1	0	0	0	0	0	0	1	0	0	0	0	0	0	0	0	0	0	0	0	0	0	0	0	0	0	0	0	0	0	0	0	0	0	0	0	0	0	0	0	0	0	0	0	0	0	0	0	0	0	0	0	0	0	0	0	0	0	0	0	0	0	0	41.18	FALSE	FALSE	FALSE	352	0.017
CCT4p.Gly294Glu	CCT4	0.0172614	0.0103972	0	0.0435176			0.0965712	0.0569801			0.0126159	0.00959785	Glu	Gly	FALSE		2	0	0	1	0	0	0	0	0	0	1	0	0	0	0	0	0	0	0	0	0	0	0	0	0	0	0	0	0	0	0	0	0	0	0	0	0	0	0	0	0	0	0	0	0	0	0	0	0	0	0	0	0	0	0	0	0	0	0	0	0	0	0	0	0	0	40.94	FALSE	FALSE	FALSE	352	0.017
CCT6Bp.Arg314Cys	CCT6B	0.0172614	0.0103972	0	0.0432749			0.0965712	0.0569801			0.0126159	0.00959785	Cys	Arg	TRUE		2	0	0	1	0	0	0	0	0	0	1	0	0	0	0	0	0	0	0	0	0	0	0	0	0	0	0	0	0	0	0	0	0	0	0	0	0	0	0	0	0	0	0	0	0	0	0	0	0	0	0	0	0	0	0	0	0	0	0	0	0	0	0	0	0	0	41.04	FALSE	FALSE	FALSE	352	0.017
CCT8L2p.Gly503Ter	CCT8L2	0.0172614	0.0103972	0	0.0432749			0.0965712	0.0569801			0.0126159	0.00959785	Ter	Gly	FALSE		2	0	0	1	0	0	0	0	0	0	1	0	0	0	0	0	0	0	0	0	0	0	0	0	0	0	0	0	0	0	0	0	0	0	0	0	0	0	0	0	0	0	0	0	0	0	0	0	0	0	0	0	0	0	0	0	0	0	0	0	0	0	0	0	0	0	41.33	FALSE	FALSE	FALSE	352	0.017
CD1Ep.Met243Ile	CD1E	0.0172614	0.0103972	0	0.0432749			0.0965712	0.0569801			0.0126159	0.00959785	Ile	Met	FALSE		2	0	0	1	0	0	0	0	0	0	1	0	0	0	0	0	0	0	0	0	0	0	0	0	0	0	0	0	0	0	0	0	0	0	0	0	0	0	0	0	0	0	0	0	0	0	0	0	0	0	0	0	0	0	0	0	0	0	0	0	0	0	0	0	0	0	40.5	FALSE	FALSE	FALSE	352	0.017
CD34p.Arg314Cys	CD34	0.0172614	0.0103972	0	0.0432749			0.0965712	0.0569801			0.0126159	0.00959785	Cys	Arg	TRUE		2	0	0	1	0	0	0	0	0	0	1	0	0	0	0	0	0	0	0	0	0	0	0	0	0	0	0	0	0	0	0	0	0	0	0	0	0	0	0	0	0	0	0	0	0	0	0	0	0	0	0	0	0	0	0	0	0	0	0	0	0	0	0	0	0	0	39.84	FALSE	FALSE	FALSE	352	0.017
CD5Lp.Arg198Gln	CD5L	0.0172614	0.0103972	0	0.0432749			0.0965712	0.0569801			0.0126159	0.00959785	Gln	Arg	FALSE		2	0	0	1	0	0	0	0	0	0	1	0	0	0	0	0	0	0	0	0	0	0	0	0	0	0	0	0	0	0	0	0	0	0	0	0	0	0	0	0	0	0	0	0	0	0	0	0	0	0	0	0	0	0	0	0	0	0	0	0	0	0	0	0	0	0	40.23	FALSE	FALSE	FALSE	352	0.017
CD5p.Gln236Ter	CD5	0.0172614	0.0103972	0	0.0432749			0.0965712	0.0569801			0.0126159	0.00959785	Ter	Gln	FALSE		2	0	0	1	0	0	0	0	0	0	1	0	0	0	0	0	0	0	0	0	0	0	0	0	0	0	0	0	0	0	0	0	0	0	0	0	0	0	0	0	0	0	0	0	0	0	0	0	0	0	0	0	0	0	0	0	0	0	0	0	0	0	0	0	0	0	41.28	FALSE	FALSE	FALSE	352	0.017
CD79Ap.Val69Ile	CD79A	0.0172614	0.0103972	0	0.0432749			0.0965712	0.0569801			0.0126159	0.00959785	Ile	Val	FALSE	1	2	0	0	1	0	0	0	0	0	0	1	0	0	0	0	0	0	0	0	0	0	0	0	0	0	0	0	0	0	0	0	0	0	0	0	0	0	0	0	0	0	0	0	0	0	0	0	0	0	0	0	0	0	0	0	0	0	0	0	0	0	0	0	0	0	0	41.08	FALSE	FALSE	FALSE	352	0.017
CDH10p.Asp297Glu	CDH10	0.0172614	0.0103972	0	0.0432749			0.0965712	0.0569801			0.0126159	0.00959785	Glu	Asp	FALSE	2	2	0	0	1	0	0	0	0	0	0	1	0	0	0	0	0	0	0	0	0	0	0	0	0	0	0	0	0	0	0	0	0	0	0	0	0	0	0	0	0	0	0	0	0	0	0	0	0	0	0	0	0	0	0	0	0	0	0	0	0	0	0	0	0	0	0	40.31	FALSE	FALSE	FALSE	352	0.017
CDH18p.Arg677Met	CDH18	0.0172614	0.0103972	0	0.0432749			0.0965712	0.0569801			0.0126159	0.00959785	Met	Arg	FALSE		2	0	0	1	0	0	0	0	0	0	1	0	0	0	0	0	0	0	0	0	0	0	0	0	0	0	0	0	0	0	0	0	0	0	0	0	0	0	0	0	0	0	0	0	0	0	0	0	0	0	0	0	0	0	0	0	0	0	0	0	0	0	0	0	0	0	40.99	FALSE	FALSE	FALSE	352	0.017
CDH18p.Asn193Lys	CDH18	0.0172614	0.0103972	0	0.0432749			0.0965712	0.0569801			0.0126159	0.00959785	Lys	Asn	TRUE		2	0	0	1	0	0	0	0	0	0	1	0	0	0	0	0	0	0	0	0	0	0	0	0	0	0	0	0	0	0	0	0	0	0	0	0	0	0	0	0	0	0	0	0	0	0	0	0	0	0	0	0	0	0	0	0	0	0	0	0	0	0	0	0	0	0	40.83	FALSE	FALSE	FALSE	352	0.017
CDH18p.Asp225Glu	CDH18	0.0172614	0.0103972	0	0.0432749			0.0965712	0.0569801			0.0126159	0.00959785	Glu	Asp	FALSE		2	0	0	1	0	0	0	0	0	0	1	0	0	0	0	0	0	0	0	0	0	0	0	0	0	0	0	0	0	0	0	0	0	0	0	0	0	0	0	0	0	0	0	0	0	0	0	0	0	0	0	0	0	0	0	0	0	0	0	0	0	0	0	0	0	0	40.78	FALSE	FALSE	FALSE	352	0.017
CDH19p.Asp691Asn	CDH19	0.0172614	0.0103972	0	0.0432749			0.0965712	0.0569801			0.0126159	0.00959785	Asn	Asp	FALSE		2	0	0	1	0	0	0	0	0	0	1	0	0	0	0	0	0	0	0	0	0	0	0	0	0	0	0	0	0	0	0	0	0	0	0	0	0	0	0	0	0	0	0	0	0	0	0	0	0	0	0	0	0	0	0	0	0	0	0	0	0	0	0	0	0	0	40.42	FALSE	FALSE	FALSE	352	0.017
CDH20p.Arg664His	CDH20	0.0172614	0.0103972	0	0.0435176			0.0965712	0.0569801			0.0126159	0.00959785	His	Arg	TRUE		2	0	0	1	0	0	0	0	0	0	1	0	0	0	0	0	0	0	0	0	0	0	0	0	0	0	0	0	0	0	0	0	0	0	0	0	0	0	0	0	0	0	0	0	0	0	0	0	0	0	0	0	0	0	0	0	0	0	0	0	0	0	0	0	0	0	40.54	FALSE	FALSE	FALSE	352	0.017
CDH8p.Val517Leu	CDH8	0.0172614	0.0103972	0	0.0432749			0.0965712	0.0569801			0.0126159	0.00959785	Leu	Val	FALSE		2	0	0	1	0	0	0	0	0	0	1	0	0	0	0	0	0	0	0	0	0	0	0	0	0	0	0	0	0	0	0	0	0	0	0	0	0	0	0	0	0	0	0	0	0	0	0	0	0	0	0	0	0	0	0	0	0	0	0	0	0	0	0	0	0	0	40.39	FALSE	FALSE	FALSE	352	0.017
CDKL5p.Arg59Ter	CDKL5	0.0172614	0.0103972	0	0.0432749			0.0965712	0.0569801			0.0126159	0.00959785	Ter	Arg	FALSE		2	0	0	1	0	0	0	0	0	0	1	0	0	0	0	0	0	0	0	0	0	0	0	0	0	0	0	0	0	0	0	0	0	0	0	0	0	0	0	0	0	0	0	0	0	0	0	0	0	0	0	0	0	0	0	0	0	0	0	0	0	0	0	0	0	0	40.59	FALSE	FALSE	FALSE	352	0.017
CEACAM3p.Val157Met	CEACAM3	0.0172614	0.0103972	0	0.0435176			0.0965712	0.0569801			0.0126159	0.00959785	Met	Val	FALSE		2	0	0	1	0	0	0	0	0	0	1	0	0	0	0	0	0	0	0	0	0	0	0	0	0	0	0	0	0	0	0	0	0	0	0	0	0	0	0	0	0	0	0	0	0	0	0	0	0	0	0	0	0	0	0	0	0	0	0	0	0	0	0	0	0	0	39.68	FALSE	FALSE	FALSE	352	0.017
CEBPEp.Thr232Met	CEBPE	0.0172614	0.0103972	0	0.0432749			0.0965712	0.0569801			0.0126159	0.00959785	Met	Thr	FALSE		2	0	0	1	0	0	0	0	0	0	1	0	0	0	0	0	0	0	0	0	0	0	0	0	0	0	0	0	0	0	0	0	0	0	0	0	0	0	0	0	0	0	0	0	0	0	0	0	0	0	0	0	0	0	0	0	0	0	0	0	0	0	0	0	0	0	40.86	FALSE	FALSE	FALSE	352	0.017
CELSR1p.Arg2154Cys	CELSR1	0.0172614	0.0103972	0	0.0435176			0.0965712	0.0569801			0.0126159	0.00959785	Cys	Arg	TRUE		2	0	0	1	0	0	0	0	0	0	1	0	0	0	0	0	0	0	0	0	0	0	0	0	0	0	0	0	0	0	0	0	0	0	0	0	0	0	0	0	0	0	0	0	0	0	0	0	0	0	0	0	0	0	0	0	0	0	0	0	0	0	0	0	0	0	40.7	FALSE	FALSE	FALSE	352	0.017
CENPJp.Phe1192Leu	CENPJ	0.0172614	0.0103972	0	0.0432749			0.0965712	0.0569801			0.0126159	0.00959785	Leu	Phe	FALSE		2	0	0	1	0	0	0	0	0	0	1	0	0	0	0	0	0	0	0	0	0	0	0	0	0	0	0	0	0	0	0	0	0	0	0	0	0	0	0	0	0	0	0	0	0	0	0	0	0	0	0	0	0	0	0	0	0	0	0	0	0	0	0	0	0	0	40.47	FALSE	FALSE	FALSE	352	0.017
CEP135p.Arg290Cys	CEP135	0.0172614	0.0103972	0	0.0432749			0.0965712	0.0569801			0.0126159	0.00959785	Cys	Arg	TRUE		2	0	0	1	0	0	0	0	0	0	1	0	0	0	0	0	0	0	0	0	0	0	0	0	0	0	0	0	0	0	0	0	0	0	0	0	0	0	0	0	0	0	0	0	0	0	0	0	0	0	0	0	0	0	0	0	0	0	0	0	0	0	0	0	0	0	41.33	FALSE	FALSE	FALSE	352	0.017
CERKLp.His498Tyr	CERKL	0.0172614	0.0103972	0	0.0432749			0.0965712	0.0569801			0.0126159	0.00959785	Tyr	His	TRUE		2	0	0	1	0	0	0	0	0	0	1	0	0	0	0	0	0	0	0	0	0	0	0	0	0	0	0	0	0	0	0	0	0	0	0	0	0	0	0	0	0	0	0	0	0	0	0	0	0	0	0	0	0	0	0	0	0	0	0	0	0	0	0	0	0	0	39.54	FALSE	FALSE	FALSE	352	0.017
CERS1p.Gly343Ser	CERS1	0.0172614	0.0103972	0	0.0435176			0.0965712	0.0569801			0.0126159	0.00959785	Ser	Gly	TRUE		2	0	0	1	0	0	0	0	0	0	1	0	0	0	0	0	0	0	0	0	0	0	0	0	0	0	0	0	0	0	0	0	0	0	0	0	0	0	0	0	0	0	0	0	0	0	0	0	0	0	0	0	0	0	0	0	0	0	0	0	0	0	0	0	0	0	41.04	FALSE	FALSE	FALSE	352	0.017
CERS4p.Arg76Met	CERS4	0.0172614	0.0103972	0	0.0432749			0.0965712	0.0569801			0.0126159	0.00959785	Met	Arg	FALSE		2	0	0	1	0	0	0	0	0	0	1	0	0	0	0	0	0	0	0	0	0	0	0	0	0	0	0	0	0	0	0	0	0	0	0	0	0	0	0	0	0	0	0	0	0	0	0	0	0	0	0	0	0	0	0	0	0	0	0	0	0	0	0	0	0	0	40.31	FALSE	FALSE	FALSE	352	0.017
CFDP1p.Arg280Leu	CFDP1	0.0172614	0.0103972	0	0.0432749			0.0965712	0.0569801			0.0126159	0.00959785	Leu	Arg	FALSE		2	0	0	1	0	0	0	0	0	0	1	0	0	0	0	0	0	0	0	0	0	0	0	0	0	0	0	0	0	0	0	0	0	0	0	0	0	0	0	0	0	0	0	0	0	0	0	0	0	0	0	0	0	0	0	0	0	0	0	0	0	0	0	0	0	0	40.35	FALSE	FALSE	FALSE	352	0.017
CFHp.Arg1149Ter	CFH	0.0172614	0.0103972	0	0.0432749			0.0965712	0.0569801			0.0126159	0.00959785	Ter	Arg	FALSE		2	0	0	1	0	0	0	0	0	0	1	0	0	0	0	0	0	0	0	0	0	0	0	0	0	0	0	0	0	0	0	0	0	0	0	0	0	0	0	0	0	0	0	0	0	0	0	0	0	0	0	0	0	0	0	0	0	0	0	0	0	0	0	0	0	0	41.08	FALSE	FALSE	FALSE	352	0.017
CGAp.Cys31Tyr	CGA	0.0172614	0.0103972	0	0.0432749			0.0965712	0.0569801			0.0126159	0.00959785	Tyr	Cys	TRUE		2	0	0	1	0	0	0	0	0	0	1	0	0	0	0	0	0	0	0	0	0	0	0	0	0	0	0	0	0	0	0	0	0	0	0	0	0	0	0	0	0	0	0	0	0	0	0	0	0	0	0	0	0	0	0	0	0	0	0	0	0	0	0	0	0	0	40.81	FALSE	FALSE	FALSE	352	0.017
CHD4p.Arg61Trp	CHD4	0.0172614	0.0103972	0	0.0432749			0.0965712	0.0569801			0.0126159	0.00959785	Trp	Arg	FALSE	1	2	0	0	1	0	0	0	0	0	0	1	0	0	0	0	0	0	0	0	0	0	0	0	0	0	0	0	0	0	0	0	0	0	0	0	0	0	0	0	0	0	0	0	0	0	0	0	0	0	0	0	0	0	0	0	0	0	0	0	0	0	0	0	0	0	0	40.34	FALSE	TRUE	FALSE	352	0.017
CHIAp.Ala57Thr	CHIA	0.0172614	0.0103972	0	0.0432749			0.0965712	0.0569801			0.0126159	0.00959785	Thr	Ala	TRUE		2	0	0	1	0	0	0	0	0	0	1	0	0	0	0	0	0	0	0	0	0	0	0	0	0	0	0	0	0	0	0	0	0	0	0	0	0	0	0	0	0	0	0	0	0	0	0	0	0	0	0	0	0	0	0	0	0	0	0	0	0	0	0	0	0	0	40.09	FALSE	FALSE	FALSE	352	0.017
CHKAp.Pro360Leu	CHKA	0.0172614	0.0103972	0	0.0432749			0.0965712	0.0569801			0.0126159	0.00959785	Leu	Pro	FALSE		2	0	0	1	0	0	0	0	0	0	1	0	0	0	0	0	0	0	0	0	0	0	0	0	0	0	0	0	0	0	0	0	0	0	0	0	0	0	0	0	0	0	0	0	0	0	0	0	0	0	0	0	0	0	0	0	0	0	0	0	0	0	0	0	0	0	40.41	FALSE	FALSE	FALSE	352	0.017
CHL1p.Ser569Arg	CHL1	0.0172614	0.0103972	0	0.0432749			0.0965712	0.0569801			0.0126159	0.00959785	Arg	Ser	TRUE		2	0	0	1	0	0	0	0	0	0	1	0	0	0	0	0	0	0	0	0	0	0	0	0	0	0	0	0	0	0	0	0	0	0	0	0	0	0	0	0	0	0	0	0	0	0	0	0	0	0	0	0	0	0	0	0	0	0	0	0	0	0	0	0	0	0	40.83	FALSE	FALSE	FALSE	352	0.017
CHMP1Ap.Ala66Val	CHMP1A	0.0172614	0.0103972	0	0.0432749			0.0965712	0.0569801			0.0126159	0.00959785	Val	Ala	FALSE		2	0	0	1	0	0	0	0	0	0	1	0	0	0	0	0	0	0	0	0	0	0	0	0	0	0	0	0	0	0	0	0	0	0	0	0	0	0	0	0	0	0	0	0	0	0	0	0	0	0	0	0	0	0	0	0	0	0	0	0	0	0	0	0	0	0	40.6	FALSE	FALSE	FALSE	352	0.017
CHN2p.Arg66Trp	CHN2	0.0172614	0.0103972	0	0.0432749			0.0965712	0.0569801			0.0126159	0.00959785	Trp	Arg	FALSE		2	0	0	1	0	0	0	0	0	0	1	0	0	0	0	0	0	0	0	0	0	0	0	0	0	0	0	0	0	0	0	0	0	0	0	0	0	0	0	0	0	0	0	0	0	0	0	0	0	0	0	0	0	0	0	0	0	0	0	0	0	0	0	0	0	0	40.26	FALSE	FALSE	FALSE	352	0.017
CHST6p.Ala289Thr	CHST6	0.0172614	0.0103972	0	0.0432749			0.0965712	0.0569801			0.0126159	0.00959785	Thr	Ala	TRUE		2	0	0	1	0	0	0	0	0	0	1	0	0	0	0	0	0	0	0	0	0	0	0	0	0	0	0	0	0	0	0	0	0	0	0	0	0	0	0	0	0	0	0	0	0	0	0	0	0	0	0	0	0	0	0	0	0	0	0	0	0	0	0	0	0	0	40.28	FALSE	FALSE	FALSE	352	0.017
CHST6p.Arg177His	CHST6	0.0172614	0.0103972	0	0.0432749			0.0965712	0.0569801			0.0126159	0.00959785	His	Arg	TRUE		2	0	0	1	0	0	0	0	0	0	1	0	0	0	0	0	0	0	0	0	0	0	0	0	0	0	0	0	0	0	0	0	0	0	0	0	0	0	0	0	0	0	0	0	0	0	0	0	0	0	0	0	0	0	0	0	0	0	0	0	0	0	0	0	0	0	40.49	FALSE	FALSE	FALSE	352	0.017
CILP2p.Lys552Asn	CILP2	0.0172614	0.0103972	0	0.0432749			0.0965712	0.0569801			0.0126159	0.00959785	Asn	Lys	FALSE		2	0	0	1	0	0	0	0	0	0	1	0	0	0	0	0	0	0	0	0	0	0	0	0	0	0	0	0	0	0	0	0	0	0	0	0	0	0	0	0	0	0	0	0	0	0	0	0	0	0	0	0	0	0	0	0	0	0	0	0	0	0	0	0	0	0	40.6	FALSE	FALSE	FALSE	352	0.017
CLCA4p.Leu79Ter	CLCA4	0.0172614	0.0103972	0	0.0432749			0.0965712	0.0569801			0.0126159	0.00959785	Ter	Leu	FALSE		2	0	0	1	0	0	0	0	0	0	1	0	0	0	0	0	0	0	0	0	0	0	0	0	0	0	0	0	0	0	0	0	0	0	0	0	0	0	0	0	0	0	0	0	0	0	0	0	0	0	0	0	0	0	0	0	0	0	0	0	0	0	0	0	0	0	41	FALSE	FALSE	FALSE	352	0.017
CLDN16p.Arg216His	CLDN16	0.0172614	0.0103972	0	0.0432749			0.0965712	0.0569801			0.0126159	0.00959785	His	Arg	TRUE		2	0	0	1	0	0	0	0	0	0	1	0	0	0	0	0	0	0	0	0	0	0	0	0	0	0	0	0	0	0	0	0	0	0	0	0	0	0	0	0	0	0	0	0	0	0	0	0	0	0	0	0	0	0	0	0	0	0	0	0	0	0	0	0	0	0	40.41	FALSE	FALSE	FALSE	352	0.017
CLDN19p.Ala36Thr	CLDN19	0.0172614	0.0103972	0	0.0432749			0.0965712	0.0569801			0.0126159	0.00959785	Thr	Ala	TRUE		2	0	0	1	0	0	0	0	0	0	1	0	0	0	0	0	0	0	0	0	0	0	0	0	0	0	0	0	0	0	0	0	0	0	0	0	0	0	0	0	0	0	0	0	0	0	0	0	0	0	0	0	0	0	0	0	0	0	0	0	0	0	0	0	0	0	39.52	FALSE	FALSE	FALSE	352	0.017
CLEC2Dp.Asn19Thr	CLEC2D	0.0172614	0.0103972	0	0.0432749			0.0965712	0.0569801			0.0126159	0.00959785	Thr	Asn	TRUE		2	0	0	1	0	0	0	0	0	0	1	0	0	0	0	0	0	0	0	0	0	0	0	0	0	0	0	0	0	0	0	0	0	0	0	0	0	0	0	0	0	0	0	0	0	0	0	0	0	0	0	0	0	0	0	0	0	0	0	0	0	0	0	0	0	0	39.44	FALSE	FALSE	FALSE	352	0.017
CMBLp.Val154Ile	CMBL	0.0172614	0.0103972	0	0.0432749			0.0965712	0.0569801			0.0126159	0.00959785	Ile	Val	FALSE		2	0	0	1	0	0	0	0	0	0	1	0	0	0	0	0	0	0	0	0	0	0	0	0	0	0	0	0	0	0	0	0	0	0	0	0	0	0	0	0	0	0	0	0	0	0	0	0	0	0	0	0	0	0	0	0	0	0	0	0	0	0	0	0	0	0	41.11	FALSE	FALSE	FALSE	352	0.017
CMSS1p.Met247Ile	CMSS1	0.0172614	0.0103972	0	0.0432749			0.0965712	0.0569801			0.0126159	0.00959785	Ile	Met	FALSE		2	0	0	1	0	0	0	0	0	0	1	0	0	0	0	0	0	0	0	0	0	0	0	0	0	0	0	0	0	0	0	0	0	0	0	0	0	0	0	0	0	0	0	0	0	0	0	0	0	0	0	0	0	0	0	0	0	0	0	0	0	0	0	0	0	0	41.04	FALSE	FALSE	FALSE	352	0.017
CMTM3p.Ala64Thr	CMTM3	0.0172614	0.0103972	0	0.0435176			0.0965712	0.0569801			0.0126159	0.00959785	Thr	Ala	TRUE		2	0	0	1	0	0	0	0	0	0	1	0	0	0	0	0	0	0	0	0	0	0	0	0	0	0	0	0	0	0	0	0	0	0	0	0	0	0	0	0	0	0	0	0	0	0	0	0	0	0	0	0	0	0	0	0	0	0	0	0	0	0	0	0	0	0	39.96	FALSE	FALSE	FALSE	352	0.017
CMYA5p.Arg1507His	CMYA5	0.0172614	0.0103972	0	0.0432749			0.0965712	0.0569801			0.0126159	0.00959785	His	Arg	TRUE		2	0	0	1	0	0	0	0	0	0	1	0	0	0	0	0	0	0	0	0	0	0	0	0	0	0	0	0	0	0	0	0	0	0	0	0	0	0	0	0	0	0	0	0	0	0	0	0	0	0	0	0	0	0	0	0	0	0	0	0	0	0	0	0	0	0	40.97	FALSE	FALSE	FALSE	352	0.017
CMYA5p.Glu2671Ter	CMYA5	0.0172614	0.0103972	0	0.0432749			0.0965712	0.0569801			0.0126159	0.00959785	Ter	Glu	FALSE		2	0	0	1	0	0	0	0	0	0	1	0	0	0	0	0	0	0	0	0	0	0	0	0	0	0	0	0	0	0	0	0	0	0	0	0	0	0	0	0	0	0	0	0	0	0	0	0	0	0	0	0	0	0	0	0	0	0	0	0	0	0	0	0	0	0	39.64	FALSE	FALSE	FALSE	352	0.017
CNBD1p.Met257Ile	CNBD1	0.0172614	0.0103972	0	0.0432749			0.0965712	0.0569801			0.0126159	0.00959785	Ile	Met	FALSE	2	2	0	0	1	0	0	0	0	0	0	1	0	0	0	0	0	0	0	0	0	0	0	0	0	0	0	0	0	0	0	0	0	0	0	0	0	0	0	0	0	0	0	0	0	0	0	0	0	0	0	0	0	0	0	0	0	0	0	0	0	0	0	0	0	0	0	40.88	FALSE	FALSE	FALSE	352	0.017
CNKSR2p.Thr269Ile	CNKSR2	0.0172614	0.0103972	0	0.0432749			0.0965712	0.0569801			0.0126159	0.00959785	Ile	Thr	FALSE		2	0	0	1	0	0	0	0	0	0	1	0	0	0	0	0	0	0	0	0	0	0	0	0	0	0	0	0	0	0	0	0	0	0	0	0	0	0	0	0	0	0	0	0	0	0	0	0	0	0	0	0	0	0	0	0	0	0	0	0	0	0	0	0	0	0	41.15	FALSE	FALSE	FALSE	352	0.017
CNOT1p.Arg1640Ter	CNOT1	0.0172614	0.0103972	0	0.0432749			0.0965712	0.0569801			0.0126159	0.00959785	Ter	Arg	FALSE		2	0	0	1	0	0	0	0	0	0	1	0	0	0	0	0	0	0	0	0	0	0	0	0	0	0	0	0	0	0	0	0	0	0	0	0	0	0	0	0	0	0	0	0	0	0	0	0	0	0	0	0	0	0	0	0	0	0	0	0	0	0	0	0	0	0	40.15	FALSE	FALSE	FALSE	352	0.017
CNPp.Gly260Arg	CNP	0.0172614	0.0103972	0	0.0432749			0.0965712	0.0569801			0.0126159	0.00959785	Arg	Gly	TRUE		2	0	0	1	0	0	0	0	0	0	1	0	0	0	0	0	0	0	0	0	0	0	0	0	0	0	0	0	0	0	0	0	0	0	0	0	0	0	0	0	0	0	0	0	0	0	0	0	0	0	0	0	0	0	0	0	0	0	0	0	0	0	0	0	0	0	40.29	FALSE	FALSE	FALSE	352	0.017
CNTN6p.Ala388Ser	CNTN6	0.0172614	0.0103972	0	0.043281			0.0965712	0.0569801			0.0126159	0.00959785	Ser	Ala	TRUE		2	0	0	1	0	0	0	0	0	0	1	0	0	0	0	0	0	0	0	0	0	0	0	0	0	0	0	0	0	0	0	0	0	0	0	0	0	0	0	0	0	0	0	0	0	0	0	0	0	0	0	0	0	0	0	0	0	0	0	0	0	0	0	0	0	0	41.98	FALSE	FALSE	FALSE	352	0.017
CNTNAP2p.Ser1217Leu	CNTNAP2	0.0172614	0.0103972	0	0.0432749			0.0965712	0.0569801			0.0126159	0.00959785	Leu	Ser	FALSE	2	2	0	0	1	0	0	0	0	0	0	1	0	0	0	0	0	0	0	0	0	0	0	0	0	0	0	0	0	0	0	0	0	0	0	0	0	0	0	0	0	0	0	0	0	0	0	0	0	0	0	0	0	0	0	0	0	0	0	0	0	0	0	0	0	0	0	40.29	FALSE	FALSE	FALSE	352	0.017
CNTNAP5p.Lys121Asn	CNTNAP5	0.0172614	0.0103972	0	0.0432749			0.0965712	0.0569801			0.0126159	0.00959785	Asn	Lys	FALSE		2	0	0	1	0	0	0	0	0	0	1	0	0	0	0	0	0	0	0	0	0	0	0	0	0	0	0	0	0	0	0	0	0	0	0	0	0	0	0	0	0	0	0	0	0	0	0	0	0	0	0	0	0	0	0	0	0	0	0	0	0	0	0	0	0	0	40.52	FALSE	FALSE	FALSE	352	0.017
COA5p.Ala53Thr	COA5	0.0172614	0.0103972	0	0.0432749			0.0965712	0.0569801			0.0126159	0.00959785	Thr	Ala	TRUE		2	0	0	1	0	0	0	0	0	0	1	0	0	0	0	0	0	0	0	0	0	0	0	0	0	0	0	0	0	0	0	0	0	0	0	0	0	0	0	0	0	0	0	0	0	0	0	0	0	0	0	0	0	0	0	0	0	0	0	0	0	0	0	0	0	0	41.07	FALSE	FALSE	FALSE	352	0.017
COBLp.Arg612His	COBL	0.0172614	0.0103972	0	0.0432749			0.0965712	0.0569801			0.0126159	0.00959785	His	Arg	TRUE		2	0	0	1	0	0	0	0	0	0	1	0	0	0	0	0	0	0	0	0	0	0	0	0	0	0	0	0	0	0	0	0	0	0	0	0	0	0	0	0	0	0	0	0	0	0	0	0	0	0	0	0	0	0	0	0	0	0	0	0	0	0	0	0	0	0	40.49	FALSE	FALSE	FALSE	352	0.017
COL11A2p.Pro1165Leu	COL11A2	0.0172614	0.0103972	0	0.0432749			0.0965712	0.0569801			0.0126159	0.00959785	Leu	Pro	FALSE		2	0	0	1	0	0	0	0	0	0	1	0	0	0	0	0	0	0	0	0	0	0	0	0	0	0	0	0	0	0	0	0	0	0	0	0	0	0	0	0	0	0	0	0	0	0	0	0	0	0	0	0	0	0	0	0	0	0	0	0	0	0	0	0	0	0	40.91	FALSE	FALSE	FALSE	352	0.017
COL15A1p.Arg184His	COL15A1	0.0172614	0.0103972	0	0.0432749			0.0965712	0.0569801			0.0126159	0.00959785	His	Arg	TRUE		2	0	0	1	0	0	0	0	0	0	1	0	0	0	0	0	0	0	0	0	0	0	0	0	0	0	0	0	0	0	0	0	0	0	0	0	0	0	0	0	0	0	0	0	0	0	0	0	0	0	0	0	0	0	0	0	0	0	0	0	0	0	0	0	0	0	40.96	FALSE	FALSE	FALSE	352	0.017
COL19A1p.Pro655Leu	COL19A1	0.0172614	0.0103972	0	0.0432749			0.0965712	0.0569801			0.0126159	0.00959785	Leu	Pro	FALSE		2	0	0	1	0	0	0	0	0	0	1	0	0	0	0	0	0	0	0	0	0	0	0	0	0	0	0	0	0	0	0	0	0	0	0	0	0	0	0	0	0	0	0	0	0	0	0	0	0	0	0	0	0	0	0	0	0	0	0	0	0	0	0	0	0	0	41.05	FALSE	FALSE	FALSE	352	0.017
COL1A2p.Arg926Cys	COL1A2	0.0172614	0.0103972	0	0.0432749			0.0965712	0.0569801			0.0126159	0.00959785	Cys	Arg	TRUE		2	0	0	1	0	0	0	0	0	0	1	0	0	0	0	0	0	0	0	0	0	0	0	0	0	0	0	0	0	0	0	0	0	0	0	0	0	0	0	0	0	0	0	0	0	0	0	0	0	0	0	0	0	0	0	0	0	0	0	0	0	0	0	0	0	0	40.7	FALSE	FALSE	FALSE	352	0.017
COL22A1p.Glu823Ter	COL22A1	0.0172614	0.0103972	0	0.0432749			0.0965712	0.0569801			0.0126159	0.00959785	Ter	Glu	FALSE		2	0	0	1	0	0	0	0	0	0	1	0	0	0	0	0	0	0	0	0	0	0	0	0	0	0	0	0	0	0	0	0	0	0	0	0	0	0	0	0	0	0	0	0	0	0	0	0	0	0	0	0	0	0	0	0	0	0	0	0	0	0	0	0	0	0	40.46	FALSE	FALSE	FALSE	352	0.017
COL22A1p.Pro727Leu	COL22A1	0.0172614	0.0103972	0	0.0432749			0.0965712	0.0569801			0.0126159	0.00959785	Leu	Pro	FALSE		2	0	0	1	0	0	0	0	0	0	1	0	0	0	0	0	0	0	0	0	0	0	0	0	0	0	0	0	0	0	0	0	0	0	0	0	0	0	0	0	0	0	0	0	0	0	0	0	0	0	0	0	0	0	0	0	0	0	0	0	0	0	0	0	0	0	39.89	FALSE	FALSE	FALSE	352	0.017
COL24A1p.Asp477Tyr	COL24A1	0.0172614	0.0103972	0	0.0432749			0.0965712	0.0569801			0.0126159	0.00959785	Tyr	Asp	TRUE		2	0	0	1	0	0	0	0	0	0	1	0	0	0	0	0	0	0	0	0	0	0	0	0	0	0	0	0	0	0	0	0	0	0	0	0	0	0	0	0	0	0	0	0	0	0	0	0	0	0	0	0	0	0	0	0	0	0	0	0	0	0	0	0	0	0	41	FALSE	FALSE	FALSE	352	0.017
COL26A1p.Ala274Thr	COL26A1	0.0172614	0.0103972	0	0.0432749			0.0965712	0.0569801			0.0126159	0.00959785	Thr	Ala	TRUE		2	0	0	1	0	0	0	0	0	0	1	0	0	0	0	0	0	0	0	0	0	0	0	0	0	0	0	0	0	0	0	0	0	0	0	0	0	0	0	0	0	0	0	0	0	0	0	0	0	0	0	0	0	0	0	0	0	0	0	0	0	0	0	0	0	0	40.77	FALSE	FALSE	FALSE	352	0.017
COL4A2p.Gly587Ser	COL4A2	0.0172614	0.0103972	0	0.0432749			0.0965712	0.0569801			0.0126159	0.00959785	Ser	Gly	TRUE		2	0	0	1	0	0	0	0	0	0	1	0	0	0	0	0	0	0	0	0	0	0	0	0	0	0	0	0	0	0	0	0	0	0	0	0	0	0	0	0	0	0	0	0	0	0	0	0	0	0	0	0	0	0	0	0	0	0	0	0	0	0	0	0	0	0	40.82	FALSE	FALSE	FALSE	352	0.017
COL4A4p.Gly745Asp	COL4A4	0.0172614	0.0103972	0	0.0432749			0.0965712	0.0569801			0.0126159	0.00959785	Asp	Gly	FALSE		2	0	0	1	0	0	0	0	0	0	1	0	0	0	0	0	0	0	0	0	0	0	0	0	0	0	0	0	0	0	0	0	0	0	0	0	0	0	0	0	0	0	0	0	0	0	0	0	0	0	0	0	0	0	0	0	0	0	0	0	0	0	0	0	0	0	39.85	FALSE	FALSE	FALSE	352	0.017
COL4A6p.Gly688Cys	COL4A6	0.0172614	0.0103972	0	0.0432749			0.0965712	0.0569801			0.0126159	0.00959785	Cys	Gly	TRUE		2	0	0	1	0	0	0	0	0	0	1	0	0	0	0	0	0	0	0	0	0	0	0	0	0	0	0	0	0	0	0	0	0	0	0	0	0	0	0	0	0	0	0	0	0	0	0	0	0	0	0	0	0	0	0	0	0	0	0	0	0	0	0	0	0	0	41.18	FALSE	FALSE	FALSE	352	0.017
COMMD2p.Trp129Ter	COMMD2	0.0172614	0.0103972	0	0.0432749			0.0965712	0.0569801			0.0126159	0.00959785	Ter	Trp	FALSE		2	0	0	1	0	0	0	0	0	0	1	0	0	0	0	0	0	0	0	0	0	0	0	0	0	0	0	0	0	0	0	0	0	0	0	0	0	0	0	0	0	0	0	0	0	0	0	0	0	0	0	0	0	0	0	0	0	0	0	0	0	0	0	0	0	0	40.71	FALSE	FALSE	FALSE	352	0.017
COPG1p.Arg42Trp	COPG1	0.0172614	0.0103972	0	0.0432749			0.0965712	0.0569801			0.0126159	0.00959785	Trp	Arg	FALSE		2	0	0	1	0	0	0	0	0	0	1	0	0	0	0	0	0	0	0	0	0	0	0	0	0	0	0	0	0	0	0	0	0	0	0	0	0	0	0	0	0	0	0	0	0	0	0	0	0	0	0	0	0	0	0	0	0	0	0	0	0	0	0	0	0	0	41.37	FALSE	FALSE	FALSE	352	0.017
CORINp.Leu442Val	CORIN	0.0172614	0.0103972	0	0.0432749			0.0965712	0.0569801			0.0126159	0.00959785	Val	Leu	FALSE		2	0	0	1	0	0	0	0	0	0	1	0	0	0	0	0	0	0	0	0	0	0	0	0	0	0	0	0	0	0	0	0	0	0	0	0	0	0	0	0	0	0	0	0	0	0	0	0	0	0	0	0	0	0	0	0	0	0	0	0	0	0	0	0	0	0	40.56	FALSE	FALSE	FALSE	352	0.017
CPA5p.Thr420Met	CPA5	0.0172614	0.0103972	0	0.0435176			0.0965712	0.0569801			0.0126159	0.00959785	Met	Thr	FALSE		2	0	0	1	0	0	0	0	0	0	1	0	0	0	0	0	0	0	0	0	0	0	0	0	0	0	0	0	0	0	0	0	0	0	0	0	0	0	0	0	0	0	0	0	0	0	0	0	0	0	0	0	0	0	0	0	0	0	0	0	0	0	0	0	0	0	40.86	FALSE	FALSE	FALSE	352	0.017
CPQp.Val226Met	CPQ	0.0172614	0.0103972	0	0.0432749			0.0965712	0.0569801			0.0126159	0.00959785	Met	Val	FALSE		2	0	0	1	0	0	0	0	0	0	1	0	0	0	0	0	0	0	0	0	0	0	0	0	0	0	0	0	0	0	0	0	0	0	0	0	0	0	0	0	0	0	0	0	0	0	0	0	0	0	0	0	0	0	0	0	0	0	0	0	0	0	0	0	0	0	41.68	FALSE	FALSE	FALSE	352	0.017
CPXCR1p.Ser235Tyr	CPXCR1	0.0172614	0.0103972	0	0.0432749			0.0965712	0.0569801			0.0126159	0.00959785	Tyr	Ser	TRUE		2	0	0	1	0	0	0	0	0	0	1	0	0	0	0	0	0	0	0	0	0	0	0	0	0	0	0	0	0	0	0	0	0	0	0	0	0	0	0	0	0	0	0	0	0	0	0	0	0	0	0	0	0	0	0	0	0	0	0	0	0	0	0	0	0	0	41.06	FALSE	FALSE	FALSE	352	0.017
CRYGCp.Gly41Ser	CRYGC	0.0172614	0.0103972	0	0.0432749			0.0965712	0.0569801			0.0126159	0.00959785	Ser	Gly	TRUE		2	0	0	1	0	0	0	0	0	0	1	0	0	0	0	0	0	0	0	0	0	0	0	0	0	0	0	0	0	0	0	0	0	0	0	0	0	0	0	0	0	0	0	0	0	0	0	0	0	0	0	0	0	0	0	0	0	0	0	0	0	0	0	0	0	0	41.35	FALSE	FALSE	FALSE	352	0.017
CRYL1p.Ala45Thr	CRYL1	0.0172614	0.0103972	0	0.0432749			0.0965712	0.0569801			0.0126159	0.00959785	Thr	Ala	TRUE		2	0	0	1	0	0	0	0	0	0	1	0	0	0	0	0	0	0	0	0	0	0	0	0	0	0	0	0	0	0	0	0	0	0	0	0	0	0	0	0	0	0	0	0	0	0	0	0	0	0	0	0	0	0	0	0	0	0	0	0	0	0	0	0	0	0	41.12	FALSE	FALSE	FALSE	352	0.017
CSMD1p.Arg2775Leu	CSMD1	0.0172614	0.0103972	0	0.0432749			0.0965712	0.0569801			0.0126159	0.00959785	Leu	Arg	FALSE		2	0	0	1	0	0	0	0	0	0	1	0	0	0	0	0	0	0	0	0	0	0	0	0	0	0	0	0	0	0	0	0	0	0	0	0	0	0	0	0	0	0	0	0	0	0	0	0	0	0	0	0	0	0	0	0	0	0	0	0	0	0	0	0	0	0	40.58	FALSE	FALSE	FALSE	352	0.017
CSMD3p.Gln2908Ter	CSMD3	0.0172614	0.0103972	0	0.0432749			0.0965712	0.0569801			0.0126159	0.00959785	Ter	Gln	FALSE	2	2	0	0	1	0	0	0	0	0	0	1	0	0	0	0	0	0	0	0	0	0	0	0	0	0	0	0	0	0	0	0	0	0	0	0	0	0	0	0	0	0	0	0	0	0	0	0	0	0	0	0	0	0	0	0	0	0	0	0	0	0	0	0	0	0	0	40.03	FALSE	FALSE	FALSE	352	0.017
CST5p.Arg67His	CST5	0.0172614	0.0103972	0	0.0432749			0.0965712	0.0569801			0.0126159	0.00959785	His	Arg	TRUE		2	0	0	1	0	0	0	0	0	0	1	0	0	0	0	0	0	0	0	0	0	0	0	0	0	0	0	0	0	0	0	0	0	0	0	0	0	0	0	0	0	0	0	0	0	0	0	0	0	0	0	0	0	0	0	0	0	0	0	0	0	0	0	0	0	0	40	FALSE	FALSE	FALSE	352	0.017
CT47B1p.Ala231Asp	CT47B1	0.0172614	0.0103972	0	0.0432749			0.0965712	0.0569801			0.0126159	0.00959785	Asp	Ala	FALSE		2	0	0	1	0	0	0	0	0	0	1	0	0	0	0	0	0	0	0	0	0	0	0	0	0	0	0	0	0	0	0	0	0	0	0	0	0	0	0	0	0	0	0	0	0	0	0	0	0	0	0	0	0	0	0	0	0	0	0	0	0	0	0	0	0	0	41.39	FALSE	FALSE	FALSE	352	0.017
CTNNA3p.Asp758Tyr	CTNNA3	0.0172614	0.0103972	0	0.0432749			0.0965712	0.0569801			0.0126159	0.00959785	Tyr	Asp	TRUE		2	0	0	1	0	0	0	0	0	0	1	0	0	0	0	0	0	0	0	0	0	0	0	0	0	0	0	0	0	0	0	0	0	0	0	0	0	0	0	0	0	0	0	0	0	0	0	0	0	0	0	0	0	0	0	0	0	0	0	0	0	0	0	0	0	0	40.99	FALSE	FALSE	FALSE	352	0.017
CTSDp.Arg392Cys	CTSD	0.0172614	0.0103972	0	0.0432749			0.0965712	0.0569801			0.0126159	0.00959785	Cys	Arg	TRUE		2	0	0	1	0	0	0	0	0	0	1	0	0	0	0	0	0	0	0	0	0	0	0	0	0	0	0	0	0	0	0	0	0	0	0	0	0	0	0	0	0	0	0	0	0	0	0	0	0	0	0	0	0	0	0	0	0	0	0	0	0	0	0	0	0	0	40.5	FALSE	FALSE	FALSE	352	0.017
CUEDC2p.Asp249Asn	CUEDC2	0.0172614	0.0103972	0	0.0432749			0.0965712	0.0569801			0.0126159	0.00959785	Asn	Asp	FALSE		2	0	0	1	0	0	0	0	0	0	1	0	0	0	0	0	0	0	0	0	0	0	0	0	0	0	0	0	0	0	0	0	0	0	0	0	0	0	0	0	0	0	0	0	0	0	0	0	0	0	0	0	0	0	0	0	0	0	0	0	0	0	0	0	0	0	40.8	FALSE	FALSE	FALSE	352	0.017
CUL9p.His247Asn	CUL9	0.0172614	0.0103972	0	0.0432749			0.0965712	0.0569801			0.0126159	0.00959785	Asn	His	FALSE		2	0	0	1	0	0	0	0	0	0	1	0	0	0	0	0	0	0	0	0	0	0	0	0	0	0	0	0	0	0	0	0	0	0	0	0	0	0	0	0	0	0	0	0	0	0	0	0	0	0	0	0	0	0	0	0	0	0	0	0	0	0	0	0	0	0	39.64	FALSE	FALSE	FALSE	352	0.017
CWH43p.Ala273Val	CWH43	0.0172614	0.0103972	0	0.0432749			0.0965712	0.0569801			0.0126159	0.00959785	Val	Ala	FALSE		2	0	0	1	0	0	0	0	0	0	1	0	0	0	0	0	0	0	0	0	0	0	0	0	0	0	0	0	0	0	0	0	0	0	0	0	0	0	0	0	0	0	0	0	0	0	0	0	0	0	0	0	0	0	0	0	0	0	0	0	0	0	0	0	0	0	40.21	FALSE	FALSE	FALSE	352	0.017
CYP11A1p.Arg256His	CYP11A1	0.0172614	0.0103972	0	0.0432749			0.0965712	0.0569801			0.0126159	0.00959785	His	Arg	TRUE		2	0	0	1	0	0	0	0	0	0	1	0	0	0	0	0	0	0	0	0	0	0	0	0	0	0	0	0	0	0	0	0	0	0	0	0	0	0	0	0	0	0	0	0	0	0	0	0	0	0	0	0	0	0	0	0	0	0	0	0	0	0	0	0	0	0	40.68	FALSE	FALSE	FALSE	352	0.017
CYP46A1p.Arg133Cys	CYP46A1	0.0172614	0.0103972	0	0.0432749			0.0965712	0.0569801			0.0126159	0.00959785	Cys	Arg	TRUE		2	0	0	1	0	0	0	0	0	0	1	0	0	0	0	0	0	0	0	0	0	0	0	0	0	0	0	0	0	0	0	0	0	0	0	0	0	0	0	0	0	0	0	0	0	0	0	0	0	0	0	0	0	0	0	0	0	0	0	0	0	0	0	0	0	0	40.81	FALSE	FALSE	FALSE	352	0.017
CYP7A1p.Arg260His	CYP7A1	0.0172614	0.0103972	0	0.0432749			0.0965712	0.0569801			0.0126159	0.00959785	His	Arg	TRUE		2	0	0	1	0	0	0	0	0	0	1	0	0	0	0	0	0	0	0	0	0	0	0	0	0	0	0	0	0	0	0	0	0	0	0	0	0	0	0	0	0	0	0	0	0	0	0	0	0	0	0	0	0	0	0	0	0	0	0	0	0	0	0	0	0	0	40.78	FALSE	FALSE	FALSE	352	0.017
DAAM2p.Arg209Cys	DAAM2	0.0172614	0.0103972	0	0.0435176			0.0965712	0.0569801			0.0126159	0.00959785	Cys	Arg	TRUE		2	0	0	1	0	0	0	0	0	0	1	0	0	0	0	0	0	0	0	0	0	0	0	0	0	0	0	0	0	0	0	0	0	0	0	0	0	0	0	0	0	0	0	0	0	0	0	0	0	0	0	0	0	0	0	0	0	0	0	0	0	0	0	0	0	0	39.95	FALSE	FALSE	FALSE	352	0.017
DAB1p.Lys100Asn	DAB1	0.0172614	0.0103972	0	0.0432749			0.0965712	0.0569801			0.0126159	0.00959785	Asn	Lys	FALSE		2	0	0	1	0	0	0	0	0	0	1	0	0	0	0	0	0	0	0	0	0	0	0	0	0	0	0	0	0	0	0	0	0	0	0	0	0	0	0	0	0	0	0	0	0	0	0	0	0	0	0	0	0	0	0	0	0	0	0	0	0	0	0	0	0	0	39.94	FALSE	FALSE	FALSE	352	0.017
DACT1p.Glu429Lys	DACT1	0.0172614	0.0103972	0	0.0432749			0.0965712	0.0569801			0.0126159	0.00959785	Lys	Glu	TRUE		2	0	0	1	0	0	0	0	0	0	1	0	0	0	0	0	0	0	0	0	0	0	0	0	0	0	0	0	0	0	0	0	0	0	0	0	0	0	0	0	0	0	0	0	0	0	0	0	0	0	0	0	0	0	0	0	0	0	0	0	0	0	0	0	0	0	40.9	FALSE	FALSE	FALSE	352	0.017
DCDC1p.Gln30His	DCDC1	0.0172614	0.0103972	0	0.0432749			0.0965712	0.0569801			0.0126159	0.00959785	His	Gln	TRUE		2	0	0	1	0	0	0	0	0	0	1	0	0	0	0	0	0	0	0	0	0	0	0	0	0	0	0	0	0	0	0	0	0	0	0	0	0	0	0	0	0	0	0	0	0	0	0	0	0	0	0	0	0	0	0	0	0	0	0	0	0	0	0	0	0	0	40.59	FALSE	FALSE	FALSE	352	0.017
DCHS2p.Gly2529Ter	DCHS2	0.0172614	0.0103972	0	0.0432749			0.0965712	0.0569801			0.0126159	0.00959785	Ter	Gly	FALSE		2	0	0	1	0	0	0	0	0	0	1	0	0	0	0	0	0	0	0	0	0	0	0	0	0	0	0	0	0	0	0	0	0	0	0	0	0	0	0	0	0	0	0	0	0	0	0	0	0	0	0	0	0	0	0	0	0	0	0	0	0	0	0	0	0	0	41.2	FALSE	FALSE	FALSE	352	0.017
DCLRE1Bp.Gly113Ter	DCLRE1B	0.0172614	0.0103972	0	0.0432749			0.0965712	0.0569801			0.0126159	0.00959785	Ter	Gly	FALSE		2	0	0	1	0	0	0	0	0	0	1	0	0	0	0	0	0	0	0	0	0	0	0	0	0	0	0	0	0	0	0	0	0	0	0	0	0	0	0	0	0	0	0	0	0	0	0	0	0	0	0	0	0	0	0	0	0	0	0	0	0	0	0	0	0	0	39.8	FALSE	FALSE	FALSE	352	0.017
DCTp.Arg326Ter	DCT	0.0172614	0.0103972	0	0.0432749			0.0965712	0.0569801			0.0126159	0.00959785	Ter	Arg	FALSE		2	0	0	1	0	0	0	0	0	0	1	0	0	0	0	0	0	0	0	0	0	0	0	0	0	0	0	0	0	0	0	0	0	0	0	0	0	0	0	0	0	0	0	0	0	0	0	0	0	0	0	0	0	0	0	0	0	0	0	0	0	0	0	0	0	0	40.09	FALSE	FALSE	FALSE	352	0.017
DDB1p.Arg1138Gln	DDB1	0.0172614	0.0103972	0	0.0432749			0.0965712	0.0569801			0.0126159	0.00959785	Gln	Arg	FALSE		2	0	0	1	0	0	0	0	0	0	1	0	0	0	0	0	0	0	0	0	0	0	0	0	0	0	0	0	0	0	0	0	0	0	0	0	0	0	0	0	0	0	0	0	0	0	0	0	0	0	0	0	0	0	0	0	0	0	0	0	0	0	0	0	0	0	40.21	FALSE	FALSE	FALSE	352	0.017
DDX23p.Arg429Cys	DDX23	0.0172614	0.0103972	0	0.0432749			0.0965712	0.0569801			0.0126159	0.00959785	Cys	Arg	TRUE		2	0	0	1	0	0	0	0	0	0	1	0	0	0	0	0	0	0	0	0	0	0	0	0	0	0	0	0	0	0	0	0	0	0	0	0	0	0	0	0	0	0	0	0	0	0	0	0	0	0	0	0	0	0	0	0	0	0	0	0	0	0	0	0	0	0	40.19	FALSE	FALSE	FALSE	352	0.017
DDX53p.Arg398His	DDX53	0.0172614	0.0103972	0	0.0432749			0.0965712	0.0569801			0.0126159	0.00959785	His	Arg	TRUE		2	0	0	1	0	0	0	0	0	0	1	0	0	0	0	0	0	0	0	0	0	0	0	0	0	0	0	0	0	0	0	0	0	0	0	0	0	0	0	0	0	0	0	0	0	0	0	0	0	0	0	0	0	0	0	0	0	0	0	0	0	0	0	0	0	0	41.37	FALSE	FALSE	FALSE	352	0.017
DDX56p.Glu167Lys	DDX56	0.0172614	0.0103972	0	0.0432749			0.0965712	0.0569801			0.0126159	0.00959785	Lys	Glu	TRUE		2	0	0	1	0	0	0	0	0	0	1	0	0	0	0	0	0	0	0	0	0	0	0	0	0	0	0	0	0	0	0	0	0	0	0	0	0	0	0	0	0	0	0	0	0	0	0	0	0	0	0	0	0	0	0	0	0	0	0	0	0	0	0	0	0	0	40.11	FALSE	FALSE	FALSE	352	0.017
DEFB112p.Ser53Ter	DEFB112	0.0172614	0.0103972	0	0.0432749			0.0965712	0.0569801			0.0126159	0.00959785	Ter	Ser	FALSE		2	0	0	1	0	0	0	0	0	0	1	0	0	0	0	0	0	0	0	0	0	0	0	0	0	0	0	0	0	0	0	0	0	0	0	0	0	0	0	0	0	0	0	0	0	0	0	0	0	0	0	0	0	0	0	0	0	0	0	0	0	0	0	0	0	0	40.55	FALSE	FALSE	FALSE	352	0.017
DENND2Ap.Arg151Cys	DENND2A	0.0172614	0.0103972	0	0.0432749			0.0965712	0.0569801			0.0126159	0.00959785	Cys	Arg	TRUE		2	0	0	1	0	0	0	0	0	0	1	0	0	0	0	0	0	0	0	0	0	0	0	0	0	0	0	0	0	0	0	0	0	0	0	0	0	0	0	0	0	0	0	0	0	0	0	0	0	0	0	0	0	0	0	0	0	0	0	0	0	0	0	0	0	0	40.72	FALSE	FALSE	FALSE	352	0.017
DENND2Dp.Glu215Lys	DENND2D	0.0172614	0.0103972	0	0.0432749			0.0965712	0.0569801			0.0126159	0.00959785	Lys	Glu	TRUE		2	0	0	1	0	0	0	0	0	0	1	0	0	0	0	0	0	0	0	0	0	0	0	0	0	0	0	0	0	0	0	0	0	0	0	0	0	0	0	0	0	0	0	0	0	0	0	0	0	0	0	0	0	0	0	0	0	0	0	0	0	0	0	0	0	0	40.61	FALSE	FALSE	FALSE	352	0.017
DERAp.Arg287Ter	DERA	0.0172614	0.0103972	0	0.043281			0.0965712	0.0569801			0.0126159	0.00959785	Ter	Arg	FALSE		2	0	0	1	0	0	0	0	0	0	1	0	0	0	0	0	0	0	0	0	0	0	0	0	0	0	0	0	0	0	0	0	0	0	0	0	0	0	0	0	0	0	0	0	0	0	0	0	0	0	0	0	0	0	0	0	0	0	0	0	0	0	0	0	0	0	39.88	FALSE	FALSE	FALSE	352	0.017
DGCR2p.Arg38Cys	DGCR2	0.0172614	0.0103972	0	0.0435176			0.0965712	0.0569801			0.0126159	0.00959785	Cys	Arg	TRUE		2	0	0	1	0	0	0	0	0	0	1	0	0	0	0	0	0	0	0	0	0	0	0	0	0	0	0	0	0	0	0	0	0	0	0	0	0	0	0	0	0	0	0	0	0	0	0	0	0	0	0	0	0	0	0	0	0	0	0	0	0	0	0	0	0	0	40.47	FALSE	FALSE	FALSE	352	0.017
DHRSXp.Arg256His	DHRSX	0.0172614	0.0103972	0	0.0432749			0.0965712	0.0569801			0.0126159	0.00959785	His	Arg	TRUE		2	0	0	1	0	0	0	0	0	0	1	0	0	0	0	0	0	0	0	0	0	0	0	0	0	0	0	0	0	0	0	0	0	0	0	0	0	0	0	0	0	0	0	0	0	0	0	0	0	0	0	0	0	0	0	0	0	0	0	0	0	0	0	0	0	0	39.62	FALSE	FALSE	FALSE	352	0.017
DIDO1p.Arg1845Cys	DIDO1	0.0172614	0.0103972	0	0.0432749			0.0965712	0.0569801			0.0126159	0.00959785	Cys	Arg	TRUE		2	0	0	1	0	0	0	0	0	0	1	0	0	0	0	0	0	0	0	0	0	0	0	0	0	0	0	0	0	0	0	0	0	0	0	0	0	0	0	0	0	0	0	0	0	0	0	0	0	0	0	0	0	0	0	0	0	0	0	0	0	0	0	0	0	0	40.62	FALSE	FALSE	FALSE	352	0.017
DIO3p.Ala43Thr	DIO3	0.0172614	0.0103972	0	0.0432749			0.0965712	0.0569801			0.0126159	0.00959785	Thr	Ala	TRUE		2	0	0	1	0	0	0	0	0	0	1	0	0	0	0	0	0	0	0	0	0	0	0	0	0	0	0	0	0	0	0	0	0	0	0	0	0	0	0	0	0	0	0	0	0	0	0	0	0	0	0	0	0	0	0	0	0	0	0	0	0	0	0	0	0	0	40.18	FALSE	FALSE	FALSE	352	0.017
DIP2Ap.Arg1480Gln	DIP2A	0.0172614	0.0103972	0	0.0432749			0.0965712	0.0569801			0.0126159	0.00959785	Gln	Arg	FALSE		2	0	0	1	0	0	0	0	0	0	1	0	0	0	0	0	0	0	0	0	0	0	0	0	0	0	0	0	0	0	0	0	0	0	0	0	0	0	0	0	0	0	0	0	0	0	0	0	0	0	0	0	0	0	0	0	0	0	0	0	0	0	0	0	0	0	40.81	FALSE	FALSE	FALSE	352	0.017
DIP2Cp.Arg615Gln	DIP2C	0.0172614	0.0103972	0	0.0432749			0.0965712	0.0569801			0.0126159	0.00959785	Gln	Arg	FALSE		2	0	0	1	0	0	0	0	0	0	1	0	0	0	0	0	0	0	0	0	0	0	0	0	0	0	0	0	0	0	0	0	0	0	0	0	0	0	0	0	0	0	0	0	0	0	0	0	0	0	0	0	0	0	0	0	0	0	0	0	0	0	0	0	0	0	40.31	FALSE	FALSE	FALSE	352	0.017
DISP2p.Arg1390Cys	DISP2	0.0172614	0.0103972	0	0.0432749			0.0965712	0.0569801			0.0126159	0.00959785	Cys	Arg	TRUE		2	0	0	1	0	0	0	0	0	0	1	0	0	0	0	0	0	0	0	0	0	0	0	0	0	0	0	0	0	0	0	0	0	0	0	0	0	0	0	0	0	0	0	0	0	0	0	0	0	0	0	0	0	0	0	0	0	0	0	0	0	0	0	0	0	0	40.62	FALSE	FALSE	FALSE	352	0.017
DLGAP1p.Ala176Val	DLGAP1	0.0172614	0.0103972	0	0.0432749			0.0965712	0.0569801			0.0126159	0.00959785	Val	Ala	FALSE		2	0	0	1	0	0	0	0	0	0	1	0	0	0	0	0	0	0	0	0	0	0	0	0	0	0	0	0	0	0	0	0	0	0	0	0	0	0	0	0	0	0	0	0	0	0	0	0	0	0	0	0	0	0	0	0	0	0	0	0	0	0	0	0	0	0	40.61	FALSE	FALSE	FALSE	352	0.017
DLGAP3p.Gly213Ser	DLGAP3	0.0172614	0.0103972	0	0.0432749			0.0965712	0.0569801			0.0126159	0.00959785	Ser	Gly	TRUE		2	0	0	1	0	0	0	0	0	0	1	0	0	0	0	0	0	0	0	0	0	0	0	0	0	0	0	0	0	0	0	0	0	0	0	0	0	0	0	0	0	0	0	0	0	0	0	0	0	0	0	0	0	0	0	0	0	0	0	0	0	0	0	0	0	0	40.18	FALSE	FALSE	FALSE	352	0.017
DLL1p.Gln645His	DLL1	0.0172614	0.0103972	0	0.0432749			0.0965712	0.0569801			0.0126159	0.00959785	His	Gln	TRUE		2	0	0	1	0	0	0	0	0	0	1	0	0	0	0	0	0	0	0	0	0	0	0	0	0	0	0	0	0	0	0	0	0	0	0	0	0	0	0	0	0	0	0	0	0	0	0	0	0	0	0	0	0	0	0	0	0	0	0	0	0	0	0	0	0	0	40.15	FALSE	FALSE	FALSE	352	0.017
DMAP1p.Arg252His	DMAP1	0.0172614	0.0103972	0	0.0432749			0.0965712	0.0569801			0.0126159	0.00959785	His	Arg	TRUE		2	0	0	1	0	0	0	0	0	0	1	0	0	0	0	0	0	0	0	0	0	0	0	0	0	0	0	0	0	0	0	0	0	0	0	0	0	0	0	0	0	0	0	0	0	0	0	0	0	0	0	0	0	0	0	0	0	0	0	0	0	0	0	0	0	0	40.2	FALSE	FALSE	FALSE	352	0.017
DNAH11p.Glu286Ter	DNAH11	0.0172614	0.0103972	0	0.0432749			0.0965712	0.0569801			0.0126159	0.00959785	Ter	Glu	FALSE		2	0	0	1	0	0	0	0	0	0	1	0	0	0	0	0	0	0	0	0	0	0	0	0	0	0	0	0	0	0	0	0	0	0	0	0	0	0	0	0	0	0	0	0	0	0	0	0	0	0	0	0	0	0	0	0	0	0	0	0	0	0	0	0	0	0	39.75	FALSE	FALSE	FALSE	352	0.017
DNAH17p.Pro3144Leu	DNAH17	0.0172614	0.0103972	0	0.0432749			0.0965712	0.0569801			0.0126159	0.00959785	Leu	Pro	FALSE		2	0	0	1	0	0	0	0	0	0	1	0	0	0	0	0	0	0	0	0	0	0	0	0	0	0	0	0	0	0	0	0	0	0	0	0	0	0	0	0	0	0	0	0	0	0	0	0	0	0	0	0	0	0	0	0	0	0	0	0	0	0	0	0	0	0	40.1	FALSE	FALSE	FALSE	352	0.017
DNAH1p.Asp2324Asn	DNAH1	0.0172614	0.0103972	0	0.0432749			0.0965712	0.0569801			0.0126159	0.00959785	Asn	Asp	FALSE		2	0	0	1	0	0	0	0	0	0	1	0	0	0	0	0	0	0	0	0	0	0	0	0	0	0	0	0	0	0	0	0	0	0	0	0	0	0	0	0	0	0	0	0	0	0	0	0	0	0	0	0	0	0	0	0	0	0	0	0	0	0	0	0	0	0	40.07	FALSE	FALSE	FALSE	352	0.017
DNAH3p.Ala409Thr	DNAH3	0.0172614	0.0103972	0	0.0432749			0.0965712	0.0569801			0.0126159	0.00959785	Thr	Ala	TRUE		2	0	0	1	0	0	0	0	0	0	1	0	0	0	0	0	0	0	0	0	0	0	0	0	0	0	0	0	0	0	0	0	0	0	0	0	0	0	0	0	0	0	0	0	0	0	0	0	0	0	0	0	0	0	0	0	0	0	0	0	0	0	0	0	0	0	40.57	FALSE	FALSE	FALSE	352	0.017
DNAH5p.Ser3304Leu	DNAH5	0.0172614	0.0103972	0	0.0432749			0.0965712	0.0569801			0.0126159	0.00959785	Leu	Ser	FALSE		2	0	0	1	0	0	0	0	0	0	1	0	0	0	0	0	0	0	0	0	0	0	0	0	0	0	0	0	0	0	0	0	0	0	0	0	0	0	0	0	0	0	0	0	0	0	0	0	0	0	0	0	0	0	0	0	0	0	0	0	0	0	0	0	0	0	40.91	FALSE	FALSE	FALSE	352	0.017
DNAH7p.Arg1009Gln	DNAH7	0.0172614	0.0103972	0	0.0432749			0.0965712	0.0569801			0.0126159	0.00959785	Gln	Arg	FALSE		2	0	0	1	0	0	0	0	0	0	1	0	0	0	0	0	0	0	0	0	0	0	0	0	0	0	0	0	0	0	0	0	0	0	0	0	0	0	0	0	0	0	0	0	0	0	0	0	0	0	0	0	0	0	0	0	0	0	0	0	0	0	0	0	0	0	40.27	FALSE	FALSE	FALSE	352	0.017
DNAH7p.Pro2614Ser	DNAH7	0.0172614	0.0103972	0	0.0432749			0.0965712	0.0569801			0.0126159	0.00959785	Ser	Pro	TRUE		2	0	0	1	0	0	0	0	0	0	1	0	0	0	0	0	0	0	0	0	0	0	0	0	0	0	0	0	0	0	0	0	0	0	0	0	0	0	0	0	0	0	0	0	0	0	0	0	0	0	0	0	0	0	0	0	0	0	0	0	0	0	0	0	0	0	39.96	FALSE	FALSE	FALSE	352	0.017
DNAH8p.Ser47Ter	DNAH8	0.0172614	0.0103972	0	0.0432749			0.0965712	0.0569801			0.0126159	0.00959785	Ter	Ser	FALSE		2	0	0	1	0	0	0	0	0	0	1	0	0	0	0	0	0	0	0	0	0	0	0	0	0	0	0	0	0	0	0	0	0	0	0	0	0	0	0	0	0	0	0	0	0	0	0	0	0	0	0	0	0	0	0	0	0	0	0	0	0	0	0	0	0	0	41.54	FALSE	FALSE	FALSE	352	0.017
DNAH8p.Thr2650Ser	DNAH8	0.0172614	0.0103972	0	0.0432749			0.0965712	0.0569801			0.0126159	0.00959785	Ser	Thr	TRUE		2	0	0	1	0	0	0	0	0	0	1	0	0	0	0	0	0	0	0	0	0	0	0	0	0	0	0	0	0	0	0	0	0	0	0	0	0	0	0	0	0	0	0	0	0	0	0	0	0	0	0	0	0	0	0	0	0	0	0	0	0	0	0	0	0	0	40.9	FALSE	FALSE	FALSE	352	0.017
DNAJC21p.Arg90His	DNAJC21	0.0172614	0.0103972	0	0.043281			0.0965712	0.0569801			0.0126159	0.00959785	His	Arg	TRUE		2	0	0	1	0	0	0	0	0	0	1	0	0	0	0	0	0	0	0	0	0	0	0	0	0	0	0	0	0	0	0	0	0	0	0	0	0	0	0	0	0	0	0	0	0	0	0	0	0	0	0	0	0	0	0	0	0	0	0	0	0	0	0	0	0	0	40.74	FALSE	FALSE	FALSE	352	0.017
DOCK11p.Gln1276His	DOCK11	0.0172614	0.0103972	0	0.0432749			0.0965712	0.0569801			0.0126159	0.00959785	His	Gln	TRUE		2	0	0	1	0	0	0	0	0	0	1	0	0	0	0	0	0	0	0	0	0	0	0	0	0	0	0	0	0	0	0	0	0	0	0	0	0	0	0	0	0	0	0	0	0	0	0	0	0	0	0	0	0	0	0	0	0	0	0	0	0	0	0	0	0	0	40.68	FALSE	FALSE	FALSE	352	0.017
DOCK3p.Arg501Gln	DOCK3	0.0172614	0.0103972	0	0.0432749			0.0965712	0.0569801			0.0126159	0.00959785	Gln	Arg	FALSE		2	0	0	1	0	0	0	0	0	0	1	0	0	0	0	0	0	0	0	0	0	0	0	0	0	0	0	0	0	0	0	0	0	0	0	0	0	0	0	0	0	0	0	0	0	0	0	0	0	0	0	0	0	0	0	0	0	0	0	0	0	0	0	0	0	0	41.19	FALSE	FALSE	FALSE	352	0.017
DOCK4p.Gly356Cys	DOCK4	0.0172614	0.0103972	0	0.0432749			0.0965712	0.0569801			0.0126159	0.00959785	Cys	Gly	TRUE		2	0	0	1	0	0	0	0	0	0	1	0	0	0	0	0	0	0	0	0	0	0	0	0	0	0	0	0	0	0	0	0	0	0	0	0	0	0	0	0	0	0	0	0	0	0	0	0	0	0	0	0	0	0	0	0	0	0	0	0	0	0	0	0	0	0	41.17	FALSE	FALSE	FALSE	352	0.017
DPEP1p.Arg392His	DPEP1	0.0172614	0.0103972	0	0.0435176			0.0965712	0.0569801			0.0126159	0.00959785	His	Arg	TRUE		2	0	0	1	0	0	0	0	0	0	1	0	0	0	0	0	0	0	0	0	0	0	0	0	0	0	0	0	0	0	0	0	0	0	0	0	0	0	0	0	0	0	0	0	0	0	0	0	0	0	0	0	0	0	0	0	0	0	0	0	0	0	0	0	0	0	40.51	FALSE	FALSE	FALSE	352	0.017
DPH2p.Ala482Thr	DPH2	0.0172614	0.0103972	0	0.0432749			0.0965712	0.0569801			0.0126159	0.00959785	Thr	Ala	TRUE		2	0	0	1	0	0	0	0	0	0	1	0	0	0	0	0	0	0	0	0	0	0	0	0	0	0	0	0	0	0	0	0	0	0	0	0	0	0	0	0	0	0	0	0	0	0	0	0	0	0	0	0	0	0	0	0	0	0	0	0	0	0	0	0	0	0	40.5	FALSE	FALSE	FALSE	352	0.017
DPPA3p.Thr87Lys	DPPA3	0.0172614	0.0103972	0	0.0432749			0.0965712	0.0569801			0.0126159	0.00959785	Lys	Thr	TRUE		2	0	0	1	0	0	0	0	0	0	1	0	0	0	0	0	0	0	0	0	0	0	0	0	0	0	0	0	0	0	0	0	0	0	0	0	0	0	0	0	0	0	0	0	0	0	0	0	0	0	0	0	0	0	0	0	0	0	0	0	0	0	0	0	0	0	41.4	FALSE	FALSE	FALSE	352	0.017
DPY19L2p.Arg93Gln	DPY19L2	0.0172614	0.0103972	0	0.0432749			0.0965712	0.0569801			0.0126159	0.00959785	Gln	Arg	FALSE		2	0	0	1	0	0	0	0	0	0	1	0	0	0	0	0	0	0	0	0	0	0	0	0	0	0	0	0	0	0	0	0	0	0	0	0	0	0	0	0	0	0	0	0	0	0	0	0	0	0	0	0	0	0	0	0	0	0	0	0	0	0	0	0	0	0	40.23	FALSE	FALSE	FALSE	352	0.017
DSCAML1p.Ala860Thr	DSCAML1	0.0172614	0.0103972	0	0.0432749			0.0965712	0.0569801			0.0126159	0.00959785	Thr	Ala	TRUE		2	0	0	1	0	0	0	0	0	0	1	0	0	0	0	0	0	0	0	0	0	0	0	0	0	0	0	0	0	0	0	0	0	0	0	0	0	0	0	0	0	0	0	0	0	0	0	0	0	0	0	0	0	0	0	0	0	0	0	0	0	0	0	0	0	0	40.85	FALSE	FALSE	FALSE	352	0.017
DSCAMp.Ala2006Thr	DSCAM	0.0172614	0.0103972	0	0.0432749			0.0965712	0.0569801			0.0126159	0.00959785	Thr	Ala	TRUE		2	0	0	1	0	0	0	0	0	0	1	0	0	0	0	0	0	0	0	0	0	0	0	0	0	0	0	0	0	0	0	0	0	0	0	0	0	0	0	0	0	0	0	0	0	0	0	0	0	0	0	0	0	0	0	0	0	0	0	0	0	0	0	0	0	0	41.35	FALSE	FALSE	FALSE	352	0.017
DSG3p.Arg429His	DSG3	0.0172614	0.0103972	0	0.0432749			0.0965712	0.0569801			0.0126159	0.00959785	His	Arg	TRUE		2	0	0	1	0	0	0	0	0	0	1	0	0	0	0	0	0	0	0	0	0	0	0	0	0	0	0	0	0	0	0	0	0	0	0	0	0	0	0	0	0	0	0	0	0	0	0	0	0	0	0	0	0	0	0	0	0	0	0	0	0	0	0	0	0	0	41.26	FALSE	FALSE	FALSE	352	0.017
DTX2p.Ala355Thr	DTX2	0.0172614	0.0103972	0	0.0432749			0.0965712	0.0569801			0.0126159	0.00959785	Thr	Ala	TRUE		2	0	0	1	0	0	0	0	0	0	1	0	0	0	0	0	0	0	0	0	0	0	0	0	0	0	0	0	0	0	0	0	0	0	0	0	0	0	0	0	0	0	0	0	0	0	0	0	0	0	0	0	0	0	0	0	0	0	0	0	0	0	0	0	0	0	40.07	FALSE	FALSE	FALSE	352	0.017
DTX3p.Asp51Glu	DTX3	0.0172614	0.0103972	0	0.0432749			0.0965712	0.0569801			0.0126159	0.00959785	Glu	Asp	FALSE		2	0	0	1	0	0	0	0	0	0	1	0	0	0	0	0	0	0	0	0	0	0	0	0	0	0	0	0	0	0	0	0	0	0	0	0	0	0	0	0	0	0	0	0	0	0	0	0	0	0	0	0	0	0	0	0	0	0	0	0	0	0	0	0	0	0	40.03	FALSE	FALSE	FALSE	352	0.017
DUPD1p.Trp59Ter	DUPD1	0.0172614	0.0103972	0	0.0432749			0.0965712	0.0569801			0.0126159	0.00959785	Ter	Trp	FALSE		2	0	0	1	0	0	0	0	0	0	1	0	0	0	0	0	0	0	0	0	0	0	0	0	0	0	0	0	0	0	0	0	0	0	0	0	0	0	0	0	0	0	0	0	0	0	0	0	0	0	0	0	0	0	0	0	0	0	0	0	0	0	0	0	0	0	40.49	FALSE	FALSE	FALSE	352	0.017
DUSP19p.Arg198His	DUSP19	0.0172614	0.0103972	0	0.0435176			0.0965712	0.0569801			0.0126159	0.00959785	His	Arg	TRUE		2	0	0	1	0	0	0	0	0	0	1	0	0	0	0	0	0	0	0	0	0	0	0	0	0	0	0	0	0	0	0	0	0	0	0	0	0	0	0	0	0	0	0	0	0	0	0	0	0	0	0	0	0	0	0	0	0	0	0	0	0	0	0	0	0	0	40.65	FALSE	FALSE	FALSE	352	0.017
DYNC1H1p.Arg790Gln	DYNC1H1	0.0172614	0.0103972	0	0.0432749			0.0965712	0.0569801			0.0126159	0.00959785	Gln	Arg	FALSE		2	0	0	1	0	0	0	0	0	0	1	0	0	0	0	0	0	0	0	0	0	0	0	0	0	0	0	0	0	0	0	0	0	0	0	0	0	0	0	0	0	0	0	0	0	0	0	0	0	0	0	0	0	0	0	0	0	0	0	0	0	0	0	0	0	0	40.65	FALSE	FALSE	FALSE	352	0.017
DYNC1I1p.Arg350His	DYNC1I1	0.0172614	0.0103972	0	0.0432749			0.0965712	0.0569801			0.0126159	0.00959785	His	Arg	TRUE		2	0	0	1	0	0	0	0	0	0	1	0	0	0	0	0	0	0	0	0	0	0	0	0	0	0	0	0	0	0	0	0	0	0	0	0	0	0	0	0	0	0	0	0	0	0	0	0	0	0	0	0	0	0	0	0	0	0	0	0	0	0	0	0	0	0	41.61	FALSE	FALSE	FALSE	352	0.017
DYRK4p.Phe179Leu	DYRK4	0.0172614	0.0103972	0	0.0432749			0.0965712	0.0569801			0.0126159	0.00959785	Leu	Phe	FALSE		2	0	0	1	0	0	0	0	0	0	1	0	0	0	0	0	0	0	0	0	0	0	0	0	0	0	0	0	0	0	0	0	0	0	0	0	0	0	0	0	0	0	0	0	0	0	0	0	0	0	0	0	0	0	0	0	0	0	0	0	0	0	0	0	0	0	40.35	FALSE	FALSE	FALSE	352	0.017
EBF2p.Thr155Met	EBF2	0.0172614	0.0103972	0	0.0432749			0.0965712	0.0569801			0.0126159	0.00959785	Met	Thr	FALSE		2	0	0	1	0	0	0	0	0	0	1	0	0	0	0	0	0	0	0	0	0	0	0	0	0	0	0	0	0	0	0	0	0	0	0	0	0	0	0	0	0	0	0	0	0	0	0	0	0	0	0	0	0	0	0	0	0	0	0	0	0	0	0	0	0	0	40.62	FALSE	FALSE	FALSE	352	0.017
EDARp.Pro127Leu	EDAR	0.0172614	0.0103972	0	0.0432749			0.0965712	0.0569801			0.0126159	0.00959785	Leu	Pro	FALSE		2	0	0	1	0	0	0	0	0	0	1	0	0	0	0	0	0	0	0	0	0	0	0	0	0	0	0	0	0	0	0	0	0	0	0	0	0	0	0	0	0	0	0	0	0	0	0	0	0	0	0	0	0	0	0	0	0	0	0	0	0	0	0	0	0	0	41.28	FALSE	FALSE	FALSE	352	0.017
EDF1p.Asp136Asn	EDF1	0.0172614	0.0103972	0	0.0432749			0.0965712	0.0569801			0.0126159	0.00959785	Asn	Asp	FALSE		2	0	0	1	0	0	0	0	0	0	1	0	0	0	0	0	0	0	0	0	0	0	0	0	0	0	0	0	0	0	0	0	0	0	0	0	0	0	0	0	0	0	0	0	0	0	0	0	0	0	0	0	0	0	0	0	0	0	0	0	0	0	0	0	0	0	40.93	FALSE	FALSE	FALSE	352	0.017
EDNRAp.Leu127Ile	EDNRA	0.0172614	0.0103972	0	0.0432749			0.0965712	0.0569801			0.0126159	0.00959785	Ile	Leu	FALSE		2	0	0	1	0	0	0	0	0	0	1	0	0	0	0	0	0	0	0	0	0	0	0	0	0	0	0	0	0	0	0	0	0	0	0	0	0	0	0	0	0	0	0	0	0	0	0	0	0	0	0	0	0	0	0	0	0	0	0	0	0	0	0	0	0	0	39.94	FALSE	FALSE	FALSE	352	0.017
EFCAB12p.Thr312Met	EFCAB12	0.0172614	0.0103972	0	0.0432749			0.0965712	0.0569801			0.0126159	0.00959785	Met	Thr	FALSE		2	0	0	1	0	0	0	0	0	0	1	0	0	0	0	0	0	0	0	0	0	0	0	0	0	0	0	0	0	0	0	0	0	0	0	0	0	0	0	0	0	0	0	0	0	0	0	0	0	0	0	0	0	0	0	0	0	0	0	0	0	0	0	0	0	0	41.3	FALSE	FALSE	FALSE	352	0.017
EHD3p.Arg268Trp	EHD3	0.0172614	0.0103972	0	0.0432749			0.0965712	0.0569801			0.0126159	0.00959785	Trp	Arg	FALSE		2	0	0	1	0	0	0	0	0	0	1	0	0	0	0	0	0	0	0	0	0	0	0	0	0	0	0	0	0	0	0	0	0	0	0	0	0	0	0	0	0	0	0	0	0	0	0	0	0	0	0	0	0	0	0	0	0	0	0	0	0	0	0	0	0	0	40.72	FALSE	FALSE	FALSE	352	0.017
EIF1ADp.Trp102Leu	EIF1AD	0.0172614	0.0103972	0	0.0432749			0.0965712	0.0569801			0.0126159	0.00959785	Leu	Trp	FALSE		2	0	0	1	0	0	0	0	0	0	1	0	0	0	0	0	0	0	0	0	0	0	0	0	0	0	0	0	0	0	0	0	0	0	0	0	0	0	0	0	0	0	0	0	0	0	0	0	0	0	0	0	0	0	0	0	0	0	0	0	0	0	0	0	0	0	40.21	FALSE	FALSE	FALSE	352	0.017
EIF2S1p.Arg266Met	EIF2S1	0.0172614	0.0103972	0	0.0432749			0.0965712	0.0569801			0.0126159	0.00959785	Met	Arg	FALSE		2	0	0	1	0	0	0	0	0	0	1	0	0	0	0	0	0	0	0	0	0	0	0	0	0	0	0	0	0	0	0	0	0	0	0	0	0	0	0	0	0	0	0	0	0	0	0	0	0	0	0	0	0	0	0	0	0	0	0	0	0	0	0	0	0	0	40.35	FALSE	FALSE	FALSE	352	0.017
ENTHD2p.Arg258His	ENTHD2	0.0172614	0.0103972	0	0.0432749			0.0965712	0.0569801			0.0126159	0.00959785	His	Arg	TRUE		2	0	0	1	0	0	0	0	0	0	1	0	0	0	0	0	0	0	0	0	0	0	0	0	0	0	0	0	0	0	0	0	0	0	0	0	0	0	0	0	0	0	0	0	0	0	0	0	0	0	0	0	0	0	0	0	0	0	0	0	0	0	0	0	0	0	40.35	FALSE	FALSE	FALSE	352	0.017
EPB41L3p.Asp85Asn	EPB41L3	0.0172614	0.0103972	0	0.0435176			0.0965712	0.0569801			0.0126159	0.00959785	Asn	Asp	FALSE		2	0	0	1	0	0	0	0	0	0	1	0	0	0	0	0	0	0	0	0	0	0	0	0	0	0	0	0	0	0	0	0	0	0	0	0	0	0	0	0	0	0	0	0	0	0	0	0	0	0	0	0	0	0	0	0	0	0	0	0	0	0	0	0	0	0	39.69	FALSE	FALSE	FALSE	352	0.017
EPB41L3p.Asp997Asn	EPB41L3	0.0172614	0.0103972	0	0.0432749			0.0965712	0.0569801			0.0126159	0.00959785	Asn	Asp	FALSE		2	0	0	1	0	0	0	0	0	0	1	0	0	0	0	0	0	0	0	0	0	0	0	0	0	0	0	0	0	0	0	0	0	0	0	0	0	0	0	0	0	0	0	0	0	0	0	0	0	0	0	0	0	0	0	0	0	0	0	0	0	0	0	0	0	0	40.97	FALSE	FALSE	FALSE	352	0.017
EPB41L3p.Glu737Ter	EPB41L3	0.0172614	0.0103972	0	0.0432749			0.0965712	0.0569801			0.0126159	0.00959785	Ter	Glu	FALSE		2	0	0	1	0	0	0	0	0	0	1	0	0	0	0	0	0	0	0	0	0	0	0	0	0	0	0	0	0	0	0	0	0	0	0	0	0	0	0	0	0	0	0	0	0	0	0	0	0	0	0	0	0	0	0	0	0	0	0	0	0	0	0	0	0	0	40.79	FALSE	FALSE	FALSE	352	0.017
EPB41L3p.Ser495Leu	EPB41L3	0.0172614	0.0103972	0	0.0432749			0.0965712	0.0569801			0.0126159	0.00959785	Leu	Ser	FALSE		2	0	0	1	0	0	0	0	0	0	1	0	0	0	0	0	0	0	0	0	0	0	0	0	0	0	0	0	0	0	0	0	0	0	0	0	0	0	0	0	0	0	0	0	0	0	0	0	0	0	0	0	0	0	0	0	0	0	0	0	0	0	0	0	0	0	40.63	FALSE	FALSE	FALSE	352	0.017
EPHA2p.Arg447Cys	EPHA2	0.0172614	0.0103972	0	0.0432749			0.0965712	0.0569801			0.0126159	0.00959785	Cys	Arg	TRUE		2	0	0	1	0	0	0	0	0	0	1	0	0	0	0	0	0	0	0	0	0	0	0	0	0	0	0	0	0	0	0	0	0	0	0	0	0	0	0	0	0	0	0	0	0	0	0	0	0	0	0	0	0	0	0	0	0	0	0	0	0	0	0	0	0	0	41.24	FALSE	FALSE	FALSE	352	0.017
EPHA2p.Val763Met	EPHA2	0.0172614	0.0103972	0	0.0432749			0.0965712	0.0569801			0.0126159	0.00959785	Met	Val	FALSE		2	0	0	1	0	0	0	0	0	0	1	0	0	0	0	0	0	0	0	0	0	0	0	0	0	0	0	0	0	0	0	0	0	0	0	0	0	0	0	0	0	0	0	0	0	0	0	0	0	0	0	0	0	0	0	0	0	0	0	0	0	0	0	0	0	0	40.09	FALSE	FALSE	FALSE	352	0.017
EPHA3p.Trp919Ter	EPHA3	0.0172614	0.0103972	0	0.0435176			0.0965712	0.0569801			0.0126159	0.00959785	Ter	Trp	FALSE	2	2	0	0	1	0	0	0	0	0	0	1	0	0	0	0	0	0	0	0	0	0	0	0	0	0	0	0	0	0	0	0	0	0	0	0	0	0	0	0	0	0	0	0	0	0	0	0	0	0	0	0	0	0	0	0	0	0	0	0	0	0	0	0	0	0	0	39.58	FALSE	FALSE	FALSE	352	0.017
EPHA6p.Glu968Asp	EPHA6	0.0172614	0.0103972	0	0.0432749			0.0965712	0.0569801			0.0126159	0.00959785	Asp	Glu	FALSE		2	0	0	1	0	0	0	0	0	0	1	0	0	0	0	0	0	0	0	0	0	0	0	0	0	0	0	0	0	0	0	0	0	0	0	0	0	0	0	0	0	0	0	0	0	0	0	0	0	0	0	0	0	0	0	0	0	0	0	0	0	0	0	0	0	0	40.7	FALSE	FALSE	FALSE	352	0.017
EPHB1p.Arg368Gln	EPHB1	0.0172614	0.0103972	0	0.0432749			0.0965712	0.0569801			0.0126159	0.00959785	Gln	Arg	FALSE		2	0	0	1	0	0	0	0	0	0	1	0	0	0	0	0	0	0	0	0	0	0	0	0	0	0	0	0	0	0	0	0	0	0	0	0	0	0	0	0	0	0	0	0	0	0	0	0	0	0	0	0	0	0	0	0	0	0	0	0	0	0	0	0	0	0	40.41	FALSE	FALSE	FALSE	352	0.017
EPHB4p.Pro278Ser	EPHB4	0.0172614	0.0103972	0	0.0432749			0.0965712	0.0569801			0.0126159	0.00959785	Ser	Pro	TRUE		2	0	0	1	0	0	0	0	0	0	1	0	0	0	0	0	0	0	0	0	0	0	0	0	0	0	0	0	0	0	0	0	0	0	0	0	0	0	0	0	0	0	0	0	0	0	0	0	0	0	0	0	0	0	0	0	0	0	0	0	0	0	0	0	0	0	40.68	FALSE	FALSE	FALSE	352	0.017
ERBB4p.Arg103Cys	ERBB4	0.0172614	0.0103972	0	0.0432749			0.0965712	0.0569801			0.0126159	0.00959785	Cys	Arg	TRUE	1	2	0	0	1	0	0	0	0	0	0	1	0	0	0	0	0	0	0	0	0	0	0	0	0	0	0	0	0	0	0	0	0	0	0	0	0	0	0	0	0	0	0	0	0	0	0	0	0	0	0	0	0	0	0	0	0	0	0	0	0	0	0	0	0	0	0	40.79	TRUE	FALSE	FALSE	352	0.017
ERCC6L2p.Gln425Ter	ERCC6L2	0.0172614	0.0103972	0	0.0432749			0.0965712	0.0569801			0.0126159	0.00959785	Ter	Gln	FALSE		2	0	0	1	0	0	0	0	0	0	1	0	0	0	0	0	0	0	0	0	0	0	0	0	0	0	0	0	0	0	0	0	0	0	0	0	0	0	0	0	0	0	0	0	0	0	0	0	0	0	0	0	0	0	0	0	0	0	0	0	0	0	0	0	0	0	40.66	FALSE	FALSE	FALSE	352	0.017
ESF1p.Arg58His	ESF1	0.0172614	0.0103972	0	0.0432749			0.0965712	0.0569801			0.0126159	0.00959785	His	Arg	TRUE		2	0	0	1	0	0	0	0	0	0	1	0	0	0	0	0	0	0	0	0	0	0	0	0	0	0	0	0	0	0	0	0	0	0	0	0	0	0	0	0	0	0	0	0	0	0	0	0	0	0	0	0	0	0	0	0	0	0	0	0	0	0	0	0	0	0	40.67	FALSE	FALSE	FALSE	352	0.017
ESPL1p.Arg864Gln	ESPL1	0.0172614	0.0103972	0	0.0435176			0.0965712	0.0569801			0.0126159	0.00959785	Gln	Arg	FALSE		2	0	0	1	0	0	0	0	0	0	1	0	0	0	0	0	0	0	0	0	0	0	0	0	0	0	0	0	0	0	0	0	0	0	0	0	0	0	0	0	0	0	0	0	0	0	0	0	0	0	0	0	0	0	0	0	0	0	0	0	0	0	0	0	0	0	40.29	FALSE	FALSE	FALSE	352	0.017
ETAA1p.Phe835Leu	ETAA1	0.0172614	0.0103972	0	0.0432749			0.0965712	0.0569801			0.0126159	0.00959785	Leu	Phe	FALSE		2	0	0	1	0	0	0	0	0	0	1	0	0	0	0	0	0	0	0	0	0	0	0	0	0	0	0	0	0	0	0	0	0	0	0	0	0	0	0	0	0	0	0	0	0	0	0	0	0	0	0	0	0	0	0	0	0	0	0	0	0	0	0	0	0	0	40.83	FALSE	FALSE	FALSE	352	0.017
EYA3p.Lys285Asn	EYA3	0.0172614	0.0103972	0	0.0432749			0.0965712	0.0569801			0.0126159	0.00959785	Asn	Lys	FALSE		2	0	0	1	0	0	0	0	0	0	1	0	0	0	0	0	0	0	0	0	0	0	0	0	0	0	0	0	0	0	0	0	0	0	0	0	0	0	0	0	0	0	0	0	0	0	0	0	0	0	0	0	0	0	0	0	0	0	0	0	0	0	0	0	0	0	40.61	FALSE	FALSE	FALSE	352	0.017
EYSp.Glu47Ter	EYS	0.0172614	0.0103972	0	0.0432749			0.0965712	0.0569801			0.0126159	0.00959785	Ter	Glu	FALSE		2	0	0	1	0	0	0	0	0	0	1	0	0	0	0	0	0	0	0	0	0	0	0	0	0	0	0	0	0	0	0	0	0	0	0	0	0	0	0	0	0	0	0	0	0	0	0	0	0	0	0	0	0	0	0	0	0	0	0	0	0	0	0	0	0	0	41.63	FALSE	FALSE	FALSE	352	0.017
F11p.Ala570Thr	F11	0.0172614	0.0103972	0	0.0432749			0.0965712	0.0569801			0.0126159	0.00959785	Thr	Ala	TRUE		2	0	0	1	0	0	0	0	0	0	1	0	0	0	0	0	0	0	0	0	0	0	0	0	0	0	0	0	0	0	0	0	0	0	0	0	0	0	0	0	0	0	0	0	0	0	0	0	0	0	0	0	0	0	0	0	0	0	0	0	0	0	0	0	0	0	39.78	FALSE	FALSE	FALSE	352	0.017
FA2Hp.Arg127Gln	FA2H	0.0172614	0.0103972	0	0.0435176			0.0965712	0.0569801			0.0126159	0.00959785	Gln	Arg	FALSE		2	0	0	1	0	0	0	0	0	0	1	0	0	0	0	0	0	0	0	0	0	0	0	0	0	0	0	0	0	0	0	0	0	0	0	0	0	0	0	0	0	0	0	0	0	0	0	0	0	0	0	0	0	0	0	0	0	0	0	0	0	0	0	0	0	0	40.72	FALSE	FALSE	FALSE	352	0.017
FAM101Bp.Thr66Met	FAM101B	0.0172614	0.0103972	0	0.0432749			0.0965712	0.0569801			0.0126159	0.00959785	Met	Thr	FALSE		2	0	0	1	0	0	0	0	0	0	1	0	0	0	0	0	0	0	0	0	0	0	0	0	0	0	0	0	0	0	0	0	0	0	0	0	0	0	0	0	0	0	0	0	0	0	0	0	0	0	0	0	0	0	0	0	0	0	0	0	0	0	0	0	0	0	40.54	FALSE	FALSE	FALSE	352	0.017
FAM107Bp.Ala116Val	FAM107B	0.0172614	0.0103972	0	0.0432749			0.0965712	0.0569801			0.0126159	0.00959785	Val	Ala	FALSE		2	0	0	1	0	0	0	0	0	0	1	0	0	0	0	0	0	0	0	0	0	0	0	0	0	0	0	0	0	0	0	0	0	0	0	0	0	0	0	0	0	0	0	0	0	0	0	0	0	0	0	0	0	0	0	0	0	0	0	0	0	0	0	0	0	0	39.79	FALSE	FALSE	FALSE	352	0.017
FAM135Bp.Asn1238Lys	FAM135B	0.0172614	0.0103972	0	0.0432749			0.0965712	0.0569801			0.0126159	0.00959785	Lys	Asn	TRUE	2	2	0	0	1	0	0	0	0	0	0	1	0	0	0	0	0	0	0	0	0	0	0	0	0	0	0	0	0	0	0	0	0	0	0	0	0	0	0	0	0	0	0	0	0	0	0	0	0	0	0	0	0	0	0	0	0	0	0	0	0	0	0	0	0	0	0	40.6	FALSE	FALSE	FALSE	352	0.017
FAM135Bp.Thr137Met	FAM135B	0.0172614	0.0103972	0	0.0432749			0.0965712	0.0569801			0.0126159	0.00959785	Met	Thr	FALSE	2	2	0	0	1	0	0	0	0	0	0	1	0	0	0	0	0	0	0	0	0	0	0	0	0	0	0	0	0	0	0	0	0	0	0	0	0	0	0	0	0	0	0	0	0	0	0	0	0	0	0	0	0	0	0	0	0	0	0	0	0	0	0	0	0	0	0	41.35	FALSE	FALSE	FALSE	352	0.017
FAM13Ap.Arg408Cys	FAM13A	0.0172614	0.0103972	0	0.0432749			0.0965712	0.0569801			0.0126159	0.00959785	Cys	Arg	TRUE		2	0	0	1	0	0	0	0	0	0	1	0	0	0	0	0	0	0	0	0	0	0	0	0	0	0	0	0	0	0	0	0	0	0	0	0	0	0	0	0	0	0	0	0	0	0	0	0	0	0	0	0	0	0	0	0	0	0	0	0	0	0	0	0	0	0	41.11	FALSE	FALSE	FALSE	352	0.017
FAM13Cp.Lys493Gln	FAM13C	0.0172614	0.0103972	0	0.0432749			0.0965712	0.0569801			0.0126159	0.00959785	Gln	Lys	FALSE		2	0	0	1	0	0	0	0	0	0	1	0	0	0	0	0	0	0	0	0	0	0	0	0	0	0	0	0	0	0	0	0	0	0	0	0	0	0	0	0	0	0	0	0	0	0	0	0	0	0	0	0	0	0	0	0	0	0	0	0	0	0	0	0	0	0	40.69	FALSE	FALSE	FALSE	352	0.017
FAM160A2p.Arg274Ter	FAM160A2	0.0172614	0.0103972	0	0.0432749			0.0965712	0.0569801			0.0126159	0.00959785	Ter	Arg	FALSE		2	0	0	1	0	0	0	0	0	0	1	0	0	0	0	0	0	0	0	0	0	0	0	0	0	0	0	0	0	0	0	0	0	0	0	0	0	0	0	0	0	0	0	0	0	0	0	0	0	0	0	0	0	0	0	0	0	0	0	0	0	0	0	0	0	0	41.05	FALSE	FALSE	FALSE	352	0.017
FAM169Ap.Ser48Ile	FAM169A	0.0172614	0.0103972	0	0.0432749			0.0965712	0.0569801			0.0126159	0.00959785	Ile	Ser	FALSE		2	0	0	1	0	0	0	0	0	0	1	0	0	0	0	0	0	0	0	0	0	0	0	0	0	0	0	0	0	0	0	0	0	0	0	0	0	0	0	0	0	0	0	0	0	0	0	0	0	0	0	0	0	0	0	0	0	0	0	0	0	0	0	0	0	0	40.47	FALSE	FALSE	FALSE	352	0.017
FAM169Bp.Arg133His	FAM169B	0.0172614	0.0103972	0	0.0432749			0.0965712	0.0569801			0.0126159	0.00959785	His	Arg	TRUE		2	0	0	1	0	0	0	0	0	0	1	0	0	0	0	0	0	0	0	0	0	0	0	0	0	0	0	0	0	0	0	0	0	0	0	0	0	0	0	0	0	0	0	0	0	0	0	0	0	0	0	0	0	0	0	0	0	0	0	0	0	0	0	0	0	0	40.26	FALSE	FALSE	FALSE	352	0.017
FAM175Ap.Arg103Cys	FAM175A	0.0172614	0.0103972	0	0.0432749			0.0965712	0.0569801			0.0126159	0.00959785	Cys	Arg	TRUE		2	0	0	1	0	0	0	0	0	0	1	0	0	0	0	0	0	0	0	0	0	0	0	0	0	0	0	0	0	0	0	0	0	0	0	0	0	0	0	0	0	0	0	0	0	0	0	0	0	0	0	0	0	0	0	0	0	0	0	0	0	0	0	0	0	0	40.5	FALSE	FALSE	FALSE	352	0.017
FAM179Bp.Ala279Thr	FAM179B	0.0172614	0.0103972	0	0.043281			0.0965712	0.0569801			0.0126159	0.00959785	Thr	Ala	TRUE		2	0	0	1	0	0	0	0	0	0	1	0	0	0	0	0	0	0	0	0	0	0	0	0	0	0	0	0	0	0	0	0	0	0	0	0	0	0	0	0	0	0	0	0	0	0	0	0	0	0	0	0	0	0	0	0	0	0	0	0	0	0	0	0	0	0	41.06	FALSE	FALSE	FALSE	352	0.017
FAM187Bp.Asp84Asn	FAM187B	0.0172614	0.0103972	0	0.0432749			0.0965712	0.0569801			0.0126159	0.00959785	Asn	Asp	FALSE		2	0	0	1	0	0	0	0	0	0	1	0	0	0	0	0	0	0	0	0	0	0	0	0	0	0	0	0	0	0	0	0	0	0	0	0	0	0	0	0	0	0	0	0	0	0	0	0	0	0	0	0	0	0	0	0	0	0	0	0	0	0	0	0	0	0	40.46	FALSE	FALSE	FALSE	352	0.017
FAM227Bp.Arg76Ter	FAM227B	0.0172614	0.0103972	0	0.0432749			0.0965712	0.0569801			0.0126159	0.00959785	Ter	Arg	FALSE		2	0	0	1	0	0	0	0	0	0	1	0	0	0	0	0	0	0	0	0	0	0	0	0	0	0	0	0	0	0	0	0	0	0	0	0	0	0	0	0	0	0	0	0	0	0	0	0	0	0	0	0	0	0	0	0	0	0	0	0	0	0	0	0	0	0	39.66	FALSE	FALSE	FALSE	352	0.017
FAM227Bp.Thr262Met	FAM227B	0.0172614	0.0103972	0	0.0432749			0.0965712	0.0569801			0.0126159	0.00959785	Met	Thr	FALSE		2	0	0	1	0	0	0	0	0	0	1	0	0	0	0	0	0	0	0	0	0	0	0	0	0	0	0	0	0	0	0	0	0	0	0	0	0	0	0	0	0	0	0	0	0	0	0	0	0	0	0	0	0	0	0	0	0	0	0	0	0	0	0	0	0	0	40.15	FALSE	FALSE	FALSE	352	0.017
FAM26Ep.Arg204Gln	FAM26E	0.0172614	0.0103972	0	0.0432749			0.0965712	0.0569801			0.0126159	0.00959785	Gln	Arg	FALSE		2	0	0	1	0	0	0	0	0	0	1	0	0	0	0	0	0	0	0	0	0	0	0	0	0	0	0	0	0	0	0	0	0	0	0	0	0	0	0	0	0	0	0	0	0	0	0	0	0	0	0	0	0	0	0	0	0	0	0	0	0	0	0	0	0	0	41.1	FALSE	FALSE	FALSE	352	0.017
FAM83Ep.Ala276Thr	FAM83E	0.0172614	0.0103972	0	0.0432749			0.0965712	0.0569801			0.0126159	0.00959785	Thr	Ala	TRUE		2	0	0	1	0	0	0	0	0	0	1	0	0	0	0	0	0	0	0	0	0	0	0	0	0	0	0	0	0	0	0	0	0	0	0	0	0	0	0	0	0	0	0	0	0	0	0	0	0	0	0	0	0	0	0	0	0	0	0	0	0	0	0	0	0	0	40.75	FALSE	FALSE	FALSE	352	0.017
FAM90A1p.Arg403Cys	FAM90A1	0.0172614	0.0103972	0	0.0432749			0.0965712	0.0569801			0.0126159	0.00959785	Cys	Arg	TRUE		2	0	0	1	0	0	0	0	0	0	1	0	0	0	0	0	0	0	0	0	0	0	0	0	0	0	0	0	0	0	0	0	0	0	0	0	0	0	0	0	0	0	0	0	0	0	0	0	0	0	0	0	0	0	0	0	0	0	0	0	0	0	0	0	0	0	40.99	FALSE	FALSE	FALSE	352	0.017
FAM90A1p.Val225Met	FAM90A1	0.0172614	0.0103972	0	0.0435176			0.0965712	0.0569801			0.0126159	0.00959785	Met	Val	FALSE		2	0	0	1	0	0	0	0	0	0	1	0	0	0	0	0	0	0	0	0	0	0	0	0	0	0	0	0	0	0	0	0	0	0	0	0	0	0	0	0	0	0	0	0	0	0	0	0	0	0	0	0	0	0	0	0	0	0	0	0	0	0	0	0	0	0	40.13	FALSE	FALSE	FALSE	352	0.017
FBN1p.Arg1539Gln	FBN1	0.0172614	0.0103972	0	0.0432749			0.0965712	0.0569801			0.0126159	0.00959785	Gln	Arg	FALSE		2	0	0	1	0	0	0	0	0	0	1	0	0	0	0	0	0	0	0	0	0	0	0	0	0	0	0	0	0	0	0	0	0	0	0	0	0	0	0	0	0	0	0	0	0	0	0	0	0	0	0	0	0	0	0	0	0	0	0	0	0	0	0	0	0	0	40.86	FALSE	FALSE	FALSE	352	0.017
FBXL16p.Phe133Leu	FBXL16	0.0172614	0.0103972	0	0.0432749			0.0965712	0.0569801			0.0126159	0.00959785	Leu	Phe	FALSE		2	0	0	1	0	0	0	0	0	0	1	0	0	0	0	0	0	0	0	0	0	0	0	0	0	0	0	0	0	0	0	0	0	0	0	0	0	0	0	0	0	0	0	0	0	0	0	0	0	0	0	0	0	0	0	0	0	0	0	0	0	0	0	0	0	0	39.91	FALSE	FALSE	FALSE	352	0.017
FBXO46p.Arg3Cys	FBXO46	0.0172614	0.0103972	0	0.0432749			0.0965712	0.0569801			0.0126159	0.00959785	Cys	Arg	TRUE		2	0	0	1	0	0	0	0	0	0	1	0	0	0	0	0	0	0	0	0	0	0	0	0	0	0	0	0	0	0	0	0	0	0	0	0	0	0	0	0	0	0	0	0	0	0	0	0	0	0	0	0	0	0	0	0	0	0	0	0	0	0	0	0	0	0	40.48	FALSE	FALSE	FALSE	352	0.017
FCGBPp.Gly1380Arg	FCGBP	0.0172614	0.0103972	0	0.0432749			0.0965712	0.0569801			0.0126159	0.00959785	Arg	Gly	TRUE		2	0	0	1	0	0	0	0	0	0	1	0	0	0	0	0	0	0	0	0	0	0	0	0	0	0	0	0	0	0	0	0	0	0	0	0	0	0	0	0	0	0	0	0	0	0	0	0	0	0	0	0	0	0	0	0	0	0	0	0	0	0	0	0	0	0	40.49	FALSE	FALSE	FALSE	352	0.017
FCRL4p.Ala20Thr	FCRL4	0.0172614	0.0103972	0	0.0432749			0.0965712	0.0569801			0.0126159	0.00959785	Thr	Ala	TRUE	1	2	0	0	1	0	0	0	0	0	0	1	0	0	0	0	0	0	0	0	0	0	0	0	0	0	0	0	0	0	0	0	0	0	0	0	0	0	0	0	0	0	0	0	0	0	0	0	0	0	0	0	0	0	0	0	0	0	0	0	0	0	0	0	0	0	0	39.44	FALSE	FALSE	FALSE	352	0.017
FGF23p.Arg176Gln	FGF23	0.0172614	0.0103972	0	0.0432749			0.0965712	0.0569801			0.0126159	0.00959785	Gln	Arg	FALSE		2	0	0	1	0	0	0	0	0	0	1	0	0	0	0	0	0	0	0	0	0	0	0	0	0	0	0	0	0	0	0	0	0	0	0	0	0	0	0	0	0	0	0	0	0	0	0	0	0	0	0	0	0	0	0	0	0	0	0	0	0	0	0	0	0	0	40.82	FALSE	FALSE	FALSE	352	0.017
FIG4p.Arg244His	FIG4	0.0172614	0.0103972	0	0.0432749			0.0965712	0.0569801			0.0126159	0.00959785	His	Arg	TRUE		2	0	0	1	0	0	0	0	0	0	1	0	0	0	0	0	0	0	0	0	0	0	0	0	0	0	0	0	0	0	0	0	0	0	0	0	0	0	0	0	0	0	0	0	0	0	0	0	0	0	0	0	0	0	0	0	0	0	0	0	0	0	0	0	0	0	41.46	FALSE	FALSE	FALSE	352	0.017
FIGFp.His251Tyr	FIGF	0.0172614	0.0103972	0	0.0432749			0.0965712	0.0569801			0.0126159	0.00959785	Tyr	His	TRUE		2	0	0	1	0	0	0	0	0	0	1	0	0	0	0	0	0	0	0	0	0	0	0	0	0	0	0	0	0	0	0	0	0	0	0	0	0	0	0	0	0	0	0	0	0	0	0	0	0	0	0	0	0	0	0	0	0	0	0	0	0	0	0	0	0	0	40.26	FALSE	FALSE	FALSE	352	0.017
FLGp.Arg1221His	FLG	0.0172614	0.0103972	0	0.0432749			0.0965712	0.0569801			0.0126159	0.00959785	His	Arg	TRUE		2	0	0	1	0	0	0	0	0	0	1	0	0	0	0	0	0	0	0	0	0	0	0	0	0	0	0	0	0	0	0	0	0	0	0	0	0	0	0	0	0	0	0	0	0	0	0	0	0	0	0	0	0	0	0	0	0	0	0	0	0	0	0	0	0	0	40.19	FALSE	FALSE	FALSE	352	0.017
FNIP1p.Arg326Trp	FNIP1	0.0172614	0.0103972	0	0.0432749			0.0965712	0.0569801			0.0126159	0.00959785	Trp	Arg	FALSE		2	0	0	1	0	0	0	0	0	0	1	0	0	0	0	0	0	0	0	0	0	0	0	0	0	0	0	0	0	0	0	0	0	0	0	0	0	0	0	0	0	0	0	0	0	0	0	0	0	0	0	0	0	0	0	0	0	0	0	0	0	0	0	0	0	0	40.29	FALSE	FALSE	FALSE	352	0.017
FPGT-TNNI3Kp.Arg33His	FPGT-TNNI3K	0.0172614	0.0103972	0	0.0432749			0.0965712	0.0569801			0.0126159	0.00959785	His	Arg	TRUE		2	0	0	1	0	0	0	0	0	0	1	0	0	0	0	0	0	0	0	0	0	0	0	0	0	0	0	0	0	0	0	0	0	0	0	0	0	0	0	0	0	0	0	0	0	0	0	0	0	0	0	0	0	0	0	0	0	0	0	0	0	0	0	0	0	0	39.8	FALSE	FALSE	FALSE	352	0.017
FRMD4Ap.Arg332His	FRMD4A	0.0172614	0.0103972	0	0.0435176			0.0965712	0.0569801			0.0126159	0.00959785	His	Arg	TRUE		2	0	0	1	0	0	0	0	0	0	1	0	0	0	0	0	0	0	0	0	0	0	0	0	0	0	0	0	0	0	0	0	0	0	0	0	0	0	0	0	0	0	0	0	0	0	0	0	0	0	0	0	0	0	0	0	0	0	0	0	0	0	0	0	0	0	40.46	FALSE	FALSE	FALSE	352	0.017
FRMPD1p.Arg598His	FRMPD1	0.0172614	0.0103972	0	0.0432749			0.0965712	0.0569801			0.0126159	0.00959785	His	Arg	TRUE		2	0	0	1	0	0	0	0	0	0	1	0	0	0	0	0	0	0	0	0	0	0	0	0	0	0	0	0	0	0	0	0	0	0	0	0	0	0	0	0	0	0	0	0	0	0	0	0	0	0	0	0	0	0	0	0	0	0	0	0	0	0	0	0	0	0	40.23	FALSE	FALSE	FALSE	352	0.017
FRMPD1p.Gly1441Glu	FRMPD1	0.0172614	0.0103972	0	0.0432749			0.0965712	0.0569801			0.0126159	0.00959785	Glu	Gly	FALSE		2	0	0	1	0	0	0	0	0	0	1	0	0	0	0	0	0	0	0	0	0	0	0	0	0	0	0	0	0	0	0	0	0	0	0	0	0	0	0	0	0	0	0	0	0	0	0	0	0	0	0	0	0	0	0	0	0	0	0	0	0	0	0	0	0	0	40.88	FALSE	FALSE	FALSE	352	0.017
FRMPD1p.Pro734Leu	FRMPD1	0.0172614	0.0103972	0	0.0432749			0.0965712	0.0569801			0.0126159	0.00959785	Leu	Pro	FALSE		2	0	0	1	0	0	0	0	0	0	1	0	0	0	0	0	0	0	0	0	0	0	0	0	0	0	0	0	0	0	0	0	0	0	0	0	0	0	0	0	0	0	0	0	0	0	0	0	0	0	0	0	0	0	0	0	0	0	0	0	0	0	0	0	0	0	40.58	FALSE	FALSE	FALSE	352	0.017
FRMPD3p.Arg731His	FRMPD3	0.0172614	0.0103972	0	0.0432749			0.0965712	0.0569801			0.0126159	0.00959785	His	Arg	TRUE		2	0	0	1	0	0	0	0	0	0	1	0	0	0	0	0	0	0	0	0	0	0	0	0	0	0	0	0	0	0	0	0	0	0	0	0	0	0	0	0	0	0	0	0	0	0	0	0	0	0	0	0	0	0	0	0	0	0	0	0	0	0	0	0	0	0	40.85	FALSE	FALSE	FALSE	352	0.017
FRYp.Pro53Leu	FRY	0.0172614	0.0103972	0	0.0432749			0.0965712	0.0569801			0.0126159	0.00959785	Leu	Pro	FALSE		2	0	0	1	0	0	0	0	0	0	1	0	0	0	0	0	0	0	0	0	0	0	0	0	0	0	0	0	0	0	0	0	0	0	0	0	0	0	0	0	0	0	0	0	0	0	0	0	0	0	0	0	0	0	0	0	0	0	0	0	0	0	0	0	0	0	40.45	FALSE	FALSE	FALSE	352	0.017
FSHRp.Arg59Gln	FSHR	0.0172614	0.0103972	0	0.0432749			0.0965712	0.0569801			0.0126159	0.00959785	Gln	Arg	FALSE		2	0	0	1	0	0	0	0	0	0	1	0	0	0	0	0	0	0	0	0	0	0	0	0	0	0	0	0	0	0	0	0	0	0	0	0	0	0	0	0	0	0	0	0	0	0	0	0	0	0	0	0	0	0	0	0	0	0	0	0	0	0	0	0	0	0	40.36	FALSE	FALSE	FALSE	352	0.017
FSIP2p.Glu5927Asp	FSIP2	0.0172614	0.0103972	0	0.0432749			0.0965712	0.0569801			0.0126159	0.00959785	Asp	Glu	FALSE		2	0	0	1	0	0	0	0	0	0	1	0	0	0	0	0	0	0	0	0	0	0	0	0	0	0	0	0	0	0	0	0	0	0	0	0	0	0	0	0	0	0	0	0	0	0	0	0	0	0	0	0	0	0	0	0	0	0	0	0	0	0	0	0	0	0	39.82	FALSE	FALSE	FALSE	352	0.017
FSTL5p.Asp172Asn	FSTL5	0.0172614	0.0103972	0	0.0432749			0.0965712	0.0569801			0.0126159	0.00959785	Asn	Asp	FALSE		2	0	0	1	0	0	0	0	0	0	1	0	0	0	0	0	0	0	0	0	0	0	0	0	0	0	0	0	0	0	0	0	0	0	0	0	0	0	0	0	0	0	0	0	0	0	0	0	0	0	0	0	0	0	0	0	0	0	0	0	0	0	0	0	0	0	40.23	FALSE	FALSE	FALSE	352	0.017
FTOp.Arg322Ter	FTO	0.0172614	0.0103972	0	0.0432749			0.0965712	0.0569801			0.0126159	0.00959785	Ter	Arg	FALSE		2	0	0	1	0	0	0	0	0	0	1	0	0	0	0	0	0	0	0	0	0	0	0	0	0	0	0	0	0	0	0	0	0	0	0	0	0	0	0	0	0	0	0	0	0	0	0	0	0	0	0	0	0	0	0	0	0	0	0	0	0	0	0	0	0	0	40.84	FALSE	FALSE	FALSE	352	0.017
G3BP1p.Thr85Met	G3BP1	0.0172614	0.0103972	0	0.0432749			0.0965712	0.0569801			0.0126159	0.00959785	Met	Thr	FALSE		2	0	0	1	0	0	0	0	0	0	1	0	0	0	0	0	0	0	0	0	0	0	0	0	0	0	0	0	0	0	0	0	0	0	0	0	0	0	0	0	0	0	0	0	0	0	0	0	0	0	0	0	0	0	0	0	0	0	0	0	0	0	0	0	0	0	41.05	FALSE	FALSE	FALSE	352	0.017
G3BP1p.Val366Met	G3BP1	0.0172614	0.0103972	0	0.0432749			0.0965712	0.0569801			0.0126159	0.00959785	Met	Val	FALSE		2	0	0	1	0	0	0	0	0	0	1	0	0	0	0	0	0	0	0	0	0	0	0	0	0	0	0	0	0	0	0	0	0	0	0	0	0	0	0	0	0	0	0	0	0	0	0	0	0	0	0	0	0	0	0	0	0	0	0	0	0	0	0	0	0	0	41.12	FALSE	FALSE	FALSE	352	0.017
GABRDp.Ala437Val	GABRD	0.0172614	0.0103972	0	0.0432749			0.0965712	0.0569801			0.0126159	0.00959785	Val	Ala	FALSE		2	0	0	1	0	0	0	0	0	0	1	0	0	0	0	0	0	0	0	0	0	0	0	0	0	0	0	0	0	0	0	0	0	0	0	0	0	0	0	0	0	0	0	0	0	0	0	0	0	0	0	0	0	0	0	0	0	0	0	0	0	0	0	0	0	0	40.56	FALSE	FALSE	FALSE	352	0.017
GABRG1p.Gly461Cys	GABRG1	0.0172614	0.0103972	0	0.0435176			0.0965712	0.0569801			0.0126159	0.00959785	Cys	Gly	TRUE		2	0	0	1	0	0	0	0	0	0	1	0	0	0	0	0	0	0	0	0	0	0	0	0	0	0	0	0	0	0	0	0	0	0	0	0	0	0	0	0	0	0	0	0	0	0	0	0	0	0	0	0	0	0	0	0	0	0	0	0	0	0	0	0	0	0	41.01	FALSE	FALSE	FALSE	352	0.017
GAKp.Arg270Ter	GAK	0.0172614	0.0103972	0	0.0432749			0.0965712	0.0569801			0.0126159	0.00959785	Ter	Arg	FALSE		2	0	0	1	0	0	0	0	0	0	1	0	0	0	0	0	0	0	0	0	0	0	0	0	0	0	0	0	0	0	0	0	0	0	0	0	0	0	0	0	0	0	0	0	0	0	0	0	0	0	0	0	0	0	0	0	0	0	0	0	0	0	0	0	0	0	40.28	FALSE	FALSE	FALSE	352	0.017
GAKp.Val503Ile	GAK	0.0172614	0.0103972	0	0.0432749			0.0965712	0.0569801			0.0126159	0.00959785	Ile	Val	FALSE		2	0	0	1	0	0	0	0	0	0	1	0	0	0	0	0	0	0	0	0	0	0	0	0	0	0	0	0	0	0	0	0	0	0	0	0	0	0	0	0	0	0	0	0	0	0	0	0	0	0	0	0	0	0	0	0	0	0	0	0	0	0	0	0	0	0	40.07	FALSE	FALSE	FALSE	352	0.017
GAL3ST3p.Arg252Trp	GAL3ST3	0.0172614	0.0103972	0	0.0432749			0.0965712	0.0569801			0.0126159	0.00959785	Trp	Arg	FALSE		2	0	0	1	0	0	0	0	0	0	1	0	0	0	0	0	0	0	0	0	0	0	0	0	0	0	0	0	0	0	0	0	0	0	0	0	0	0	0	0	0	0	0	0	0	0	0	0	0	0	0	0	0	0	0	0	0	0	0	0	0	0	0	0	0	0	40.95	FALSE	FALSE	FALSE	352	0.017
GALK2p.Arg248Gln	GALK2	0.0172614	0.0103972	0	0.0432749			0.0965712	0.0569801			0.0126159	0.00959785	Gln	Arg	FALSE		2	0	0	1	0	0	0	0	0	0	1	0	0	0	0	0	0	0	0	0	0	0	0	0	0	0	0	0	0	0	0	0	0	0	0	0	0	0	0	0	0	0	0	0	0	0	0	0	0	0	0	0	0	0	0	0	0	0	0	0	0	0	0	0	0	0	40.96	FALSE	FALSE	FALSE	352	0.017
GAS2L2p.Val541Ile	GAS2L2	0.0172614	0.0103972	0	0.0432749			0.0965712	0.0569801			0.0126159	0.00959785	Ile	Val	FALSE		2	0	0	1	0	0	0	0	0	0	1	0	0	0	0	0	0	0	0	0	0	0	0	0	0	0	0	0	0	0	0	0	0	0	0	0	0	0	0	0	0	0	0	0	0	0	0	0	0	0	0	0	0	0	0	0	0	0	0	0	0	0	0	0	0	0	40.09	FALSE	FALSE	FALSE	352	0.017
GAS2L3p.Leu533Val	GAS2L3	0.0172614	0.0103972	0	0.0432749			0.0965712	0.0569801			0.0126159	0.00959785	Val	Leu	FALSE		2	0	0	1	0	0	0	0	0	0	1	0	0	0	0	0	0	0	0	0	0	0	0	0	0	0	0	0	0	0	0	0	0	0	0	0	0	0	0	0	0	0	0	0	0	0	0	0	0	0	0	0	0	0	0	0	0	0	0	0	0	0	0	0	0	0	40.82	FALSE	FALSE	FALSE	352	0.017
GAS8p.Val452Met	GAS8	0.0172614	0.0103972	0	0.0432749			0.0965712	0.0569801			0.0126159	0.00959785	Met	Val	FALSE		2	0	0	1	0	0	0	0	0	0	1	0	0	0	0	0	0	0	0	0	0	0	0	0	0	0	0	0	0	0	0	0	0	0	0	0	0	0	0	0	0	0	0	0	0	0	0	0	0	0	0	0	0	0	0	0	0	0	0	0	0	0	0	0	0	0	40.37	FALSE	FALSE	FALSE	352	0.017
GATA3p.Pro223Leu	GATA3	0.0172614	0.0103972	0	0.0432749			0.0965712	0.0569801			0.0126159	0.00959785	Leu	Pro	FALSE	1	2	0	0	1	0	0	0	0	0	0	1	0	0	0	0	0	0	0	0	0	0	0	0	0	0	0	0	0	0	0	0	0	0	0	0	0	0	0	0	0	0	0	0	0	0	0	0	0	0	0	0	0	0	0	0	0	0	0	0	0	0	0	0	0	0	0	40.67	FALSE	FALSE	FALSE	352	0.017
GBP1p.Arg240Gln	GBP1	0.0172614	0.0103972	0	0.0432749			0.0965712	0.0569801			0.0126159	0.00959785	Gln	Arg	FALSE		2	0	0	1	0	0	0	0	0	0	1	0	0	0	0	0	0	0	0	0	0	0	0	0	0	0	0	0	0	0	0	0	0	0	0	0	0	0	0	0	0	0	0	0	0	0	0	0	0	0	0	0	0	0	0	0	0	0	0	0	0	0	0	0	0	0	39.62	FALSE	FALSE	FALSE	352	0.017
GBP1p.Arg244Cys	GBP1	0.0172614	0.0103972	0	0.0432749			0.0965712	0.0569801			0.0126159	0.00959785	Cys	Arg	TRUE		2	0	0	1	0	0	0	0	0	0	1	0	0	0	0	0	0	0	0	0	0	0	0	0	0	0	0	0	0	0	0	0	0	0	0	0	0	0	0	0	0	0	0	0	0	0	0	0	0	0	0	0	0	0	0	0	0	0	0	0	0	0	0	0	0	0	41.01	FALSE	FALSE	FALSE	352	0.017
GBP6p.Arg492Leu	GBP6	0.0172614	0.0103972	0	0.0432749			0.0965712	0.0569801			0.0126159	0.00959785	Leu	Arg	FALSE		2	0	0	1	0	0	0	0	0	0	1	0	0	0	0	0	0	0	0	0	0	0	0	0	0	0	0	0	0	0	0	0	0	0	0	0	0	0	0	0	0	0	0	0	0	0	0	0	0	0	0	0	0	0	0	0	0	0	0	0	0	0	0	0	0	0	40.49	FALSE	FALSE	FALSE	352	0.017
GBP7p.Ser156Leu	GBP7	0.0172614	0.0103972	0	0.0432749			0.0965712	0.0569801			0.0126159	0.00959785	Leu	Ser	FALSE		2	0	0	1	0	0	0	0	0	0	1	0	0	0	0	0	0	0	0	0	0	0	0	0	0	0	0	0	0	0	0	0	0	0	0	0	0	0	0	0	0	0	0	0	0	0	0	0	0	0	0	0	0	0	0	0	0	0	0	0	0	0	0	0	0	0	40.39	FALSE	FALSE	FALSE	352	0.017
GFPT2p.Arg365Gln	GFPT2	0.0172614	0.0103972	0	0.0432749			0.0965712	0.0569801			0.0126159	0.00959785	Gln	Arg	FALSE		2	0	0	1	0	0	0	0	0	0	1	0	0	0	0	0	0	0	0	0	0	0	0	0	0	0	0	0	0	0	0	0	0	0	0	0	0	0	0	0	0	0	0	0	0	0	0	0	0	0	0	0	0	0	0	0	0	0	0	0	0	0	0	0	0	0	40.72	FALSE	FALSE	FALSE	352	0.017
GINS4p.Ile182Met	GINS4	0.0172614	0.0103972	0	0.0432749			0.0965712	0.0569801			0.0126159	0.00959785	Met	Ile	FALSE		2	0	0	1	0	0	0	0	0	0	1	0	0	0	0	0	0	0	0	0	0	0	0	0	0	0	0	0	0	0	0	0	0	0	0	0	0	0	0	0	0	0	0	0	0	0	0	0	0	0	0	0	0	0	0	0	0	0	0	0	0	0	0	0	0	0	40	FALSE	FALSE	FALSE	352	0.017
GIPC3p.Arg147Gln	GIPC3	0.0172614	0.0103972	0	0.0435176			0.0965712	0.0569801			0.0126159	0.00959785	Gln	Arg	FALSE		2	0	0	1	0	0	0	0	0	0	1	0	0	0	0	0	0	0	0	0	0	0	0	0	0	0	0	0	0	0	0	0	0	0	0	0	0	0	0	0	0	0	0	0	0	0	0	0	0	0	0	0	0	0	0	0	0	0	0	0	0	0	0	0	0	0	40.72	FALSE	FALSE	FALSE	352	0.017
GJA1p.Glu227Ter	GJA1	0.0172614	0.0103972	0	0.0432749			0.0965712	0.0569801			0.0126159	0.00959785	Ter	Glu	FALSE		2	0	0	1	0	0	0	0	0	0	1	0	0	0	0	0	0	0	0	0	0	0	0	0	0	0	0	0	0	0	0	0	0	0	0	0	0	0	0	0	0	0	0	0	0	0	0	0	0	0	0	0	0	0	0	0	0	0	0	0	0	0	0	0	0	0	40.71	FALSE	FALSE	FALSE	352	0.017
GJA8p.Arg314Trp	GJA8	0.0172614	0.0103972	0	0.0432749			0.0965712	0.0569801			0.0126159	0.00959785	Trp	Arg	FALSE		2	0	0	1	0	0	0	0	0	0	1	0	0	0	0	0	0	0	0	0	0	0	0	0	0	0	0	0	0	0	0	0	0	0	0	0	0	0	0	0	0	0	0	0	0	0	0	0	0	0	0	0	0	0	0	0	0	0	0	0	0	0	0	0	0	0	41.1	FALSE	FALSE	FALSE	352	0.017
GLI4p.Tyr211Cys	GLI4	0.0172614	0.0103972	0	0.0432749			0.0965712	0.0569801			0.0126159	0.00959785	Cys	Tyr	TRUE		2	0	0	1	0	0	0	0	0	0	1	0	0	0	0	0	0	0	0	0	0	0	0	0	0	0	0	0	0	0	0	0	0	0	0	0	0	0	0	0	0	0	0	0	0	0	0	0	0	0	0	0	0	0	0	0	0	0	0	0	0	0	0	0	0	0	40.43	FALSE	FALSE	FALSE	352	0.017
GLIS1p.Ser126Leu	GLIS1	0.0172614	0.0103972	0	0.0432749			0.0965712	0.0569801			0.0126159	0.00959785	Leu	Ser	FALSE		2	0	0	1	0	0	0	0	0	0	1	0	0	0	0	0	0	0	0	0	0	0	0	0	0	0	0	0	0	0	0	0	0	0	0	0	0	0	0	0	0	0	0	0	0	0	0	0	0	0	0	0	0	0	0	0	0	0	0	0	0	0	0	0	0	0	39.61	FALSE	FALSE	FALSE	352	0.017
GLRX3p.Arg290Gln	GLRX3	0.0172614	0.0103972	0	0.0432749			0.0965712	0.0569801			0.0126159	0.00959785	Gln	Arg	FALSE		2	0	0	1	0	0	0	0	0	0	1	0	0	0	0	0	0	0	0	0	0	0	0	0	0	0	0	0	0	0	0	0	0	0	0	0	0	0	0	0	0	0	0	0	0	0	0	0	0	0	0	0	0	0	0	0	0	0	0	0	0	0	0	0	0	0	41.01	FALSE	FALSE	FALSE	352	0.017
GLTSCR1Lp.Ser7Leu	GLTSCR1L	0.0172614	0.0103972	0	0.0432749			0.0965712	0.0569801			0.0126159	0.00959785	Leu	Ser	FALSE		2	0	0	1	0	0	0	0	0	0	1	0	0	0	0	0	0	0	0	0	0	0	0	0	0	0	0	0	0	0	0	0	0	0	0	0	0	0	0	0	0	0	0	0	0	0	0	0	0	0	0	0	0	0	0	0	0	0	0	0	0	0	0	0	0	0	41.76	FALSE	FALSE	FALSE	352	0.017
GNAZp.Arg15Trp	GNAZ	0.0172614	0.0103972	0	0.0432749			0.0965712	0.0569801			0.0126159	0.00959785	Trp	Arg	FALSE		2	0	0	1	0	0	0	0	0	0	1	0	0	0	0	0	0	0	0	0	0	0	0	0	0	0	0	0	0	0	0	0	0	0	0	0	0	0	0	0	0	0	0	0	0	0	0	0	0	0	0	0	0	0	0	0	0	0	0	0	0	0	0	0	0	0	40.05	FALSE	FALSE	FALSE	352	0.017
GPIHBP1p.Gly5Arg	GPIHBP1	0.0172614	0.0103972	0	0.0435176			0.0965712	0.0569801			0.0126159	0.00959785	Arg	Gly	TRUE		2	0	0	1	0	0	0	0	0	0	1	0	0	0	0	0	0	0	0	0	0	0	0	0	0	0	0	0	0	0	0	0	0	0	0	0	0	0	0	0	0	0	0	0	0	0	0	0	0	0	0	0	0	0	0	0	0	0	0	0	0	0	0	0	0	0	40.26	FALSE	FALSE	FALSE	352	0.017
GPR20p.Arg121Cys	GPR20	0.0172614	0.0103972	0	0.0432749			0.0965712	0.0569801			0.0126159	0.00959785	Cys	Arg	TRUE		2	0	0	1	0	0	0	0	0	0	1	0	0	0	0	0	0	0	0	0	0	0	0	0	0	0	0	0	0	0	0	0	0	0	0	0	0	0	0	0	0	0	0	0	0	0	0	0	0	0	0	0	0	0	0	0	0	0	0	0	0	0	0	0	0	0	39.59	FALSE	FALSE	FALSE	352	0.017
GPR97p.Arg139Gln	GPR97	0.0172614	0.0103972	0	0.0435176			0.0965712	0.0569801			0.0126159	0.00959785	Gln	Arg	FALSE		2	0	0	1	0	0	0	0	0	0	1	0	0	0	0	0	0	0	0	0	0	0	0	0	0	0	0	0	0	0	0	0	0	0	0	0	0	0	0	0	0	0	0	0	0	0	0	0	0	0	0	0	0	0	0	0	0	0	0	0	0	0	0	0	0	0	40.62	FALSE	FALSE	FALSE	352	0.017
GPRIN1p.Arg442His	GPRIN1	0.0172614	0.0103972	0	0.0432749			0.0965712	0.0569801			0.0126159	0.00959785	His	Arg	TRUE		2	0	0	1	0	0	0	0	0	0	1	0	0	0	0	0	0	0	0	0	0	0	0	0	0	0	0	0	0	0	0	0	0	0	0	0	0	0	0	0	0	0	0	0	0	0	0	0	0	0	0	0	0	0	0	0	0	0	0	0	0	0	0	0	0	0	39.99	FALSE	FALSE	FALSE	352	0.017
GRAMD2p.Lys58Asn	GRAMD2	0.0172614	0.0103972	0	0.0432749			0.0965712	0.0569801			0.0126159	0.00959785	Asn	Lys	FALSE		2	0	0	1	0	0	0	0	0	0	1	0	0	0	0	0	0	0	0	0	0	0	0	0	0	0	0	0	0	0	0	0	0	0	0	0	0	0	0	0	0	0	0	0	0	0	0	0	0	0	0	0	0	0	0	0	0	0	0	0	0	0	0	0	0	0	41	FALSE	FALSE	FALSE	352	0.017
GRIK5p.Arg151Ter	GRIK5	0.0172614	0.0103972	0	0.0432749			0.0965712	0.0569801			0.0126159	0.00959785	Ter	Arg	FALSE		2	0	0	1	0	0	0	0	0	0	1	0	0	0	0	0	0	0	0	0	0	0	0	0	0	0	0	0	0	0	0	0	0	0	0	0	0	0	0	0	0	0	0	0	0	0	0	0	0	0	0	0	0	0	0	0	0	0	0	0	0	0	0	0	0	0	40.49	FALSE	FALSE	FALSE	352	0.017
GRIN3Ap.Ser248Tyr	GRIN3A	0.0172614	0.0103972	0	0.0435176			0.0965712	0.0569801			0.0126159	0.00959785	Tyr	Ser	TRUE		2	0	0	1	0	0	0	0	0	0	1	0	0	0	0	0	0	0	0	0	0	0	0	0	0	0	0	0	0	0	0	0	0	0	0	0	0	0	0	0	0	0	0	0	0	0	0	0	0	0	0	0	0	0	0	0	0	0	0	0	0	0	0	0	0	0	40.47	FALSE	FALSE	FALSE	352	0.017
GRM2p.Arg659His	GRM2	0.0172614	0.0103972	0	0.0432749			0.0965712	0.0569801			0.0126159	0.00959785	His	Arg	TRUE		2	0	0	1	0	0	0	0	0	0	1	0	0	0	0	0	0	0	0	0	0	0	0	0	0	0	0	0	0	0	0	0	0	0	0	0	0	0	0	0	0	0	0	0	0	0	0	0	0	0	0	0	0	0	0	0	0	0	0	0	0	0	0	0	0	0	40.94	FALSE	FALSE	FALSE	352	0.017
GRM7p.Thr824Met	GRM7	0.0172614	0.0103972	0	0.0432749			0.0965712	0.0569801			0.0126159	0.00959785	Met	Thr	FALSE		2	0	0	1	0	0	0	0	0	0	1	0	0	0	0	0	0	0	0	0	0	0	0	0	0	0	0	0	0	0	0	0	0	0	0	0	0	0	0	0	0	0	0	0	0	0	0	0	0	0	0	0	0	0	0	0	0	0	0	0	0	0	0	0	0	0	40.86	FALSE	FALSE	FALSE	352	0.017
GXYLT2p.Pro200Leu	GXYLT2	0.0172614	0.0103972	0	0.0432749			0.0965712	0.0569801			0.0126159	0.00959785	Leu	Pro	FALSE		2	0	0	1	0	0	0	0	0	0	1	0	0	0	0	0	0	0	0	0	0	0	0	0	0	0	0	0	0	0	0	0	0	0	0	0	0	0	0	0	0	0	0	0	0	0	0	0	0	0	0	0	0	0	0	0	0	0	0	0	0	0	0	0	0	0	40.45	FALSE	FALSE	FALSE	352	0.017
GYPCp.Pro45Leu	GYPC	0.0172614	0.0103972	0	0.0432749			0.0965712	0.0569801			0.0126159	0.00959785	Leu	Pro	FALSE		2	0	0	1	0	0	0	0	0	0	1	0	0	0	0	0	0	0	0	0	0	0	0	0	0	0	0	0	0	0	0	0	0	0	0	0	0	0	0	0	0	0	0	0	0	0	0	0	0	0	0	0	0	0	0	0	0	0	0	0	0	0	0	0	0	0	41.15	FALSE	FALSE	FALSE	352	0.017
GYPEp.Gly24Asp	GYPE	0.0172614	0.0103972	0	0.0432749			0.0965712	0.0569801			0.0126159	0.00959785	Asp	Gly	FALSE		2	0	0	1	0	0	0	0	0	0	1	0	0	0	0	0	0	0	0	0	0	0	0	0	0	0	0	0	0	0	0	0	0	0	0	0	0	0	0	0	0	0	0	0	0	0	0	0	0	0	0	0	0	0	0	0	0	0	0	0	0	0	0	0	0	0	40.28	FALSE	FALSE	FALSE	352	0.017
GYS2p.Arg558Cys	GYS2	0.0172614	0.0103972	0	0.0432749			0.0965712	0.0569801			0.0126159	0.00959785	Cys	Arg	TRUE		2	0	0	1	0	0	0	0	0	0	1	0	0	0	0	0	0	0	0	0	0	0	0	0	0	0	0	0	0	0	0	0	0	0	0	0	0	0	0	0	0	0	0	0	0	0	0	0	0	0	0	0	0	0	0	0	0	0	0	0	0	0	0	0	0	0	40.44	FALSE	FALSE	FALSE	352	0.017
GZMAp.His157Arg	GZMA	0.0172614	0.0103972	0	0.0432749			0.0965712	0.0569801			0.0126159	0.00959785	Arg	His	TRUE		2	0	0	1	0	0	0	0	0	0	1	0	0	0	0	0	0	0	0	0	0	0	0	0	0	0	0	0	0	0	0	0	0	0	0	0	0	0	0	0	0	0	0	0	0	0	0	0	0	0	0	0	0	0	0	0	0	0	0	0	0	0	0	0	0	0	39.92	FALSE	FALSE	FALSE	352	0.017
HAS2p.Arg360Ter	HAS2	0.0172614	0.0103972	0	0.0435176			0.0965712	0.0569801			0.0126159	0.00959785	Ter	Arg	FALSE		2	0	0	1	0	0	0	0	0	0	1	0	0	0	0	0	0	0	0	0	0	0	0	0	0	0	0	0	0	0	0	0	0	0	0	0	0	0	0	0	0	0	0	0	0	0	0	0	0	0	0	0	0	0	0	0	0	0	0	0	0	0	0	0	0	0	40.57	FALSE	FALSE	FALSE	352	0.017
HAUS6p.Arg51Cys	HAUS6	0.0172614	0.0103972	0	0.0432749			0.0965712	0.0569801			0.0126159	0.00959785	Cys	Arg	TRUE		2	0	0	1	0	0	0	0	0	0	1	0	0	0	0	0	0	0	0	0	0	0	0	0	0	0	0	0	0	0	0	0	0	0	0	0	0	0	0	0	0	0	0	0	0	0	0	0	0	0	0	0	0	0	0	0	0	0	0	0	0	0	0	0	0	0	41.34	FALSE	FALSE	FALSE	352	0.017
HDAC4p.Lys172Asn	HDAC4	0.0172614	0.0103972	0	0.0435176			0.0965712	0.0569801			0.0126159	0.00959785	Asn	Lys	FALSE		2	0	0	1	0	0	0	0	0	0	1	0	0	0	0	0	0	0	0	0	0	0	0	0	0	0	0	0	0	0	0	0	0	0	0	0	0	0	0	0	0	0	0	0	0	0	0	0	0	0	0	0	0	0	0	0	0	0	0	0	0	0	0	0	0	0	41.22	FALSE	FALSE	FALSE	352	0.017
HDAC6p.Arg509Trp	HDAC6	0.0172614	0.0103972	0	0.0432749			0.0965712	0.0569801			0.0126159	0.00959785	Trp	Arg	FALSE		2	0	0	1	0	0	0	0	0	0	1	0	0	0	0	0	0	0	0	0	0	0	0	0	0	0	0	0	0	0	0	0	0	0	0	0	0	0	0	0	0	0	0	0	0	0	0	0	0	0	0	0	0	0	0	0	0	0	0	0	0	0	0	0	0	0	40.61	FALSE	FALSE	FALSE	352	0.017
HDCp.Arg40Ter	HDC	0.0172614	0.0103972	0	0.0435176			0.0965712	0.0569801			0.0126159	0.00959785	Ter	Arg	FALSE		2	0	0	1	0	0	0	0	0	0	1	0	0	0	0	0	0	0	0	0	0	0	0	0	0	0	0	0	0	0	0	0	0	0	0	0	0	0	0	0	0	0	0	0	0	0	0	0	0	0	0	0	0	0	0	0	0	0	0	0	0	0	0	0	0	0	40.64	FALSE	FALSE	FALSE	352	0.017
HECW1p.Ala700Ser	HECW1	0.0172614	0.0103972	0	0.0435176			0.0965712	0.0569801			0.0126159	0.00959785	Ser	Ala	TRUE		2	0	0	1	0	0	0	0	0	0	1	0	0	0	0	0	0	0	0	0	0	0	0	0	0	0	0	0	0	0	0	0	0	0	0	0	0	0	0	0	0	0	0	0	0	0	0	0	0	0	0	0	0	0	0	0	0	0	0	0	0	0	0	0	0	0	40.86	FALSE	FALSE	FALSE	352	0.017
HECW1p.Arg718Cys	HECW1	0.0172614	0.0103972	0	0.0435176			0.0965712	0.0569801			0.0126159	0.00959785	Cys	Arg	TRUE		2	0	0	1	0	0	0	0	0	0	1	0	0	0	0	0	0	0	0	0	0	0	0	0	0	0	0	0	0	0	0	0	0	0	0	0	0	0	0	0	0	0	0	0	0	0	0	0	0	0	0	0	0	0	0	0	0	0	0	0	0	0	0	0	0	0	40.25	FALSE	FALSE	FALSE	352	0.017
HERC2p.Ala4800Thr	HERC2	0.0172614	0.0103972	0	0.0435176			0.0965712	0.0569801			0.0126159	0.00959785	Thr	Ala	TRUE		2	0	0	1	0	0	0	0	0	0	1	0	0	0	0	0	0	0	0	0	0	0	0	0	0	0	0	0	0	0	0	0	0	0	0	0	0	0	0	0	0	0	0	0	0	0	0	0	0	0	0	0	0	0	0	0	0	0	0	0	0	0	0	0	0	0	40.42	FALSE	FALSE	FALSE	352	0.017
HERC2p.Arg4650Trp	HERC2	0.0172614	0.0103972	0	0.0432749			0.0965712	0.0569801			0.0126159	0.00959785	Trp	Arg	FALSE		2	0	0	1	0	0	0	0	0	0	1	0	0	0	0	0	0	0	0	0	0	0	0	0	0	0	0	0	0	0	0	0	0	0	0	0	0	0	0	0	0	0	0	0	0	0	0	0	0	0	0	0	0	0	0	0	0	0	0	0	0	0	0	0	0	0	41.11	FALSE	FALSE	FALSE	352	0.017
HERC2p.Val3661Ile	HERC2	0.0172614	0.0103972	0	0.0432749			0.0965712	0.0569801			0.0126159	0.00959785	Ile	Val	FALSE		2	0	0	1	0	0	0	0	0	0	1	0	0	0	0	0	0	0	0	0	0	0	0	0	0	0	0	0	0	0	0	0	0	0	0	0	0	0	0	0	0	0	0	0	0	0	0	0	0	0	0	0	0	0	0	0	0	0	0	0	0	0	0	0	0	0	41.07	FALSE	FALSE	FALSE	352	0.017
HFM1p.Val300Ala	HFM1	0.0172614	0.0103972	0	0.0435176			0.0965712	0.0569801			0.0126159	0.00959785	Ala	Val	FALSE		2	0	0	1	0	0	0	0	0	0	1	0	0	0	0	0	0	0	0	0	0	0	0	0	0	0	0	0	0	0	0	0	0	0	0	0	0	0	0	0	0	0	0	0	0	0	0	0	0	0	0	0	0	0	0	0	0	0	0	0	0	0	0	0	0	0	39.53	FALSE	FALSE	FALSE	352	0.017
HGFp.Arg134His	HGF	0.0172614	0.0103972	0	0.0432749			0.0965712	0.0569801			0.0126159	0.00959785	His	Arg	TRUE	1	2	0	0	1	0	0	0	0	0	0	1	0	0	0	0	0	0	0	0	0	0	0	0	0	0	0	0	0	0	0	0	0	0	0	0	0	0	0	0	0	0	0	0	0	0	0	0	0	0	0	0	0	0	0	0	0	0	0	0	0	0	0	0	0	0	0	40.34	FALSE	FALSE	FALSE	352	0.017
HIVEP1p.Arg1361Trp	HIVEP1	0.0172614	0.0103972	0	0.0432749			0.0965712	0.0569801			0.0126159	0.00959785	Trp	Arg	FALSE		2	0	0	1	0	0	0	0	0	0	1	0	0	0	0	0	0	0	0	0	0	0	0	0	0	0	0	0	0	0	0	0	0	0	0	0	0	0	0	0	0	0	0	0	0	0	0	0	0	0	0	0	0	0	0	0	0	0	0	0	0	0	0	0	0	0	40.1	FALSE	FALSE	FALSE	352	0.017
HMCN1p.Arg5284Ile	HMCN1	0.0172614	0.0103972	0	0.0432749			0.0965712	0.0569801			0.0126159	0.00959785	Ile	Arg	FALSE		2	0	0	1	0	0	0	0	0	0	1	0	0	0	0	0	0	0	0	0	0	0	0	0	0	0	0	0	0	0	0	0	0	0	0	0	0	0	0	0	0	0	0	0	0	0	0	0	0	0	0	0	0	0	0	0	0	0	0	0	0	0	0	0	0	0	40.38	FALSE	FALSE	FALSE	352	0.017
HNF1Ap.Gln463Arg	HNF1A	0.0172614	0.0103972	0	0.0432749			0.0965712	0.0569801			0.0126159	0.00959785	Arg	Gln	TRUE	1	2	0	0	1	0	0	0	0	0	0	1	0	0	0	0	0	0	0	0	0	0	0	0	0	0	0	0	0	0	0	0	0	0	0	0	0	0	0	0	0	0	0	0	0	0	0	0	0	0	0	0	0	0	0	0	0	0	0	0	0	0	0	0	0	0	0	40.92	FALSE	FALSE	FALSE	352	0.017
HNMTp.Met141Ile	HNMT	0.0172614	0.0103972	0	0.0432749			0.0965712	0.0569801			0.0126159	0.00959785	Ile	Met	FALSE		2	0	0	1	0	0	0	0	0	0	1	0	0	0	0	0	0	0	0	0	0	0	0	0	0	0	0	0	0	0	0	0	0	0	0	0	0	0	0	0	0	0	0	0	0	0	0	0	0	0	0	0	0	0	0	0	0	0	0	0	0	0	0	0	0	0	40.08	FALSE	FALSE	FALSE	352	0.017
HNRNPA1p.Asp42Asn	HNRNPA1	0.0172614	0.0103972	0	0.0432749			0.0965712	0.0569801			0.0126159	0.00959785	Asn	Asp	FALSE		2	0	0	1	0	0	0	0	0	0	1	0	0	0	0	0	0	0	0	0	0	0	0	0	0	0	0	0	0	0	0	0	0	0	0	0	0	0	0	0	0	0	0	0	0	0	0	0	0	0	0	0	0	0	0	0	0	0	0	0	0	0	0	0	0	0	40.87	FALSE	FALSE	FALSE	352	0.017
HOXA1p.Arg256Cys	HOXA1	0.0172614	0.0103972	0	0.0435176			0.0965712	0.0569801			0.0126159	0.00959785	Cys	Arg	TRUE		2	0	0	1	0	0	0	0	0	0	1	0	0	0	0	0	0	0	0	0	0	0	0	0	0	0	0	0	0	0	0	0	0	0	0	0	0	0	0	0	0	0	0	0	0	0	0	0	0	0	0	0	0	0	0	0	0	0	0	0	0	0	0	0	0	0	40.89	FALSE	FALSE	FALSE	352	0.017
HOXD11p.Arg279His	HOXD11	0.0172614	0.0103972	0	0.0432749			0.0965712	0.0569801			0.0126159	0.00959785	His	Arg	TRUE	1	2	0	0	1	0	0	0	0	0	0	1	0	0	0	0	0	0	0	0	0	0	0	0	0	0	0	0	0	0	0	0	0	0	0	0	0	0	0	0	0	0	0	0	0	0	0	0	0	0	0	0	0	0	0	0	0	0	0	0	0	0	0	0	0	0	0	40.46	FALSE	FALSE	FALSE	352	0.017
HPS4p.Thr415Met	HPS4	0.0172614	0.0103972	0	0.0435176			0.0965712	0.0569801			0.0126159	0.00959785	Met	Thr	FALSE		2	0	0	1	0	0	0	0	0	0	1	0	0	0	0	0	0	0	0	0	0	0	0	0	0	0	0	0	0	0	0	0	0	0	0	0	0	0	0	0	0	0	0	0	0	0	0	0	0	0	0	0	0	0	0	0	0	0	0	0	0	0	0	0	0	0	39.63	FALSE	FALSE	FALSE	352	0.017
HSPG2p.Pro564Leu	HSPG2	0.0172614	0.0103972	0	0.0432749			0.0965712	0.0569801			0.0126159	0.00959785	Leu	Pro	FALSE		2	0	0	1	0	0	0	0	0	0	1	0	0	0	0	0	0	0	0	0	0	0	0	0	0	0	0	0	0	0	0	0	0	0	0	0	0	0	0	0	0	0	0	0	0	0	0	0	0	0	0	0	0	0	0	0	0	0	0	0	0	0	0	0	0	0	41.48	FALSE	FALSE	FALSE	352	0.017
HTR1Ap.Ala280Val	HTR1A	0.0172614	0.0103972	0	0.0432749			0.0965712	0.0569801			0.0126159	0.00959785	Val	Ala	FALSE		2	0	0	1	0	0	0	0	0	0	1	0	0	0	0	0	0	0	0	0	0	0	0	0	0	0	0	0	0	0	0	0	0	0	0	0	0	0	0	0	0	0	0	0	0	0	0	0	0	0	0	0	0	0	0	0	0	0	0	0	0	0	0	0	0	0	40.22	FALSE	FALSE	FALSE	352	0.017
HTR1Bp.Arg230Cys	HTR1B	0.0172614	0.0103972	0	0.0435176			0.0965712	0.0569801			0.0126159	0.00959785	Cys	Arg	TRUE		2	0	0	1	0	0	0	0	0	0	1	0	0	0	0	0	0	0	0	0	0	0	0	0	0	0	0	0	0	0	0	0	0	0	0	0	0	0	0	0	0	0	0	0	0	0	0	0	0	0	0	0	0	0	0	0	0	0	0	0	0	0	0	0	0	0	40.15	FALSE	FALSE	FALSE	352	0.017
HTR1Ep.Thr187Met	HTR1E	0.0172614	0.0103972	0	0.0432749			0.0965712	0.0569801			0.0126159	0.00959785	Met	Thr	FALSE		2	0	0	1	0	0	0	0	0	0	1	0	0	0	0	0	0	0	0	0	0	0	0	0	0	0	0	0	0	0	0	0	0	0	0	0	0	0	0	0	0	0	0	0	0	0	0	0	0	0	0	0	0	0	0	0	0	0	0	0	0	0	0	0	0	0	40.35	FALSE	FALSE	FALSE	352	0.017
HTR1Ep.Val75Ile	HTR1E	0.0172614	0.0103972	0	0.0432749			0.0965712	0.0569801			0.0126159	0.00959785	Ile	Val	FALSE		2	0	0	1	0	0	0	0	0	0	1	0	0	0	0	0	0	0	0	0	0	0	0	0	0	0	0	0	0	0	0	0	0	0	0	0	0	0	0	0	0	0	0	0	0	0	0	0	0	0	0	0	0	0	0	0	0	0	0	0	0	0	0	0	0	0	39.85	FALSE	FALSE	FALSE	352	0.017
HTR5Ap.Val206Ala	HTR5A	0.0172614	0.0103972	0	0.0432749			0.0965712	0.0569801			0.0126159	0.00959785	Ala	Val	FALSE		2	0	0	1	0	0	0	0	0	0	1	0	0	0	0	0	0	0	0	0	0	0	0	0	0	0	0	0	0	0	0	0	0	0	0	0	0	0	0	0	0	0	0	0	0	0	0	0	0	0	0	0	0	0	0	0	0	0	0	0	0	0	0	0	0	0	40.94	FALSE	FALSE	FALSE	352	0.017
IBSPp.Glu163Lys	IBSP	0.0172614	0.0103972	0	0.0432749			0.0965712	0.0569801			0.0126159	0.00959785	Lys	Glu	TRUE		2	0	0	1	0	0	0	0	0	0	1	0	0	0	0	0	0	0	0	0	0	0	0	0	0	0	0	0	0	0	0	0	0	0	0	0	0	0	0	0	0	0	0	0	0	0	0	0	0	0	0	0	0	0	0	0	0	0	0	0	0	0	0	0	0	0	40.63	FALSE	FALSE	FALSE	352	0.017
ICAM3p.Arg156Cys	ICAM3	0.0172614	0.0103972	0	0.0432749			0.0965712	0.0569801			0.0126159	0.00959785	Cys	Arg	TRUE		2	0	0	1	0	0	0	0	0	0	1	0	0	0	0	0	0	0	0	0	0	0	0	0	0	0	0	0	0	0	0	0	0	0	0	0	0	0	0	0	0	0	0	0	0	0	0	0	0	0	0	0	0	0	0	0	0	0	0	0	0	0	0	0	0	0	40.74	FALSE	FALSE	FALSE	352	0.017
ICAM5p.Arg592Cys	ICAM5	0.0172614	0.0103972	0	0.0432749			0.0965712	0.0569801			0.0126159	0.00959785	Cys	Arg	TRUE		2	0	0	1	0	0	0	0	0	0	1	0	0	0	0	0	0	0	0	0	0	0	0	0	0	0	0	0	0	0	0	0	0	0	0	0	0	0	0	0	0	0	0	0	0	0	0	0	0	0	0	0	0	0	0	0	0	0	0	0	0	0	0	0	0	0	40.52	FALSE	FALSE	FALSE	352	0.017
IFT81p.Arg64Gln	IFT81	0.0172614	0.0103972	0	0.0432749			0.0965712	0.0569801			0.0126159	0.00959785	Gln	Arg	FALSE		2	0	0	1	0	0	0	0	0	0	1	0	0	0	0	0	0	0	0	0	0	0	0	0	0	0	0	0	0	0	0	0	0	0	0	0	0	0	0	0	0	0	0	0	0	0	0	0	0	0	0	0	0	0	0	0	0	0	0	0	0	0	0	0	0	0	40.46	FALSE	FALSE	FALSE	352	0.017
IGDCC3p.Thr314Ile	IGDCC3	0.0172614	0.0103972	0	0.0435176			0.0965712	0.0569801			0.0126159	0.00959785	Ile	Thr	FALSE		2	0	0	1	0	0	0	0	0	0	1	0	0	0	0	0	0	0	0	0	0	0	0	0	0	0	0	0	0	0	0	0	0	0	0	0	0	0	0	0	0	0	0	0	0	0	0	0	0	0	0	0	0	0	0	0	0	0	0	0	0	0	0	0	0	0	40.52	FALSE	FALSE	FALSE	352	0.017
IGHV6-1p.Thr114Met	IGHV6-1	0.0172614	0.0103972	0	0.0432749			0.0965712	0.0569801			0.0126159	0.00959785	Met	Thr	FALSE		2	0	0	1	0	0	0	0	0	0	1	0	0	0	0	0	0	0	0	0	0	0	0	0	0	0	0	0	0	0	0	0	0	0	0	0	0	0	0	0	0	0	0	0	0	0	0	0	0	0	0	0	0	0	0	0	0	0	0	0	0	0	0	0	0	0	41.1	FALSE	FALSE	FALSE	352	0.017
IGKV1D-43p.Leu12Ile	IGKV1D-43	0.0172614	0.0103972	0	0.0432749			0.0965712	0.0569801			0.0126159	0.00959785	Ile	Leu	FALSE		2	0	0	1	0	0	0	0	0	0	1	0	0	0	0	0	0	0	0	0	0	0	0	0	0	0	0	0	0	0	0	0	0	0	0	0	0	0	0	0	0	0	0	0	0	0	0	0	0	0	0	0	0	0	0	0	0	0	0	0	0	0	0	0	0	0	39.97	FALSE	FALSE	FALSE	352	0.017
IGKV3-11p.Leu53Val	IGKV3-11	0.0172614	0.0103972	0	0.0432749			0.0965712	0.0569801			0.0126159	0.00959785	Val	Leu	FALSE		2	0	0	1	0	0	0	0	0	0	1	0	0	0	0	0	0	0	0	0	0	0	0	0	0	0	0	0	0	0	0	0	0	0	0	0	0	0	0	0	0	0	0	0	0	0	0	0	0	0	0	0	0	0	0	0	0	0	0	0	0	0	0	0	0	0	41.27	FALSE	FALSE	FALSE	352	0.017
IGLV1-40p.Val29Leu	IGLV1-40	0.0172614	0.0103972	0	0.0435176			0.0965712	0.0569801			0.0126159	0.00959785	Leu	Val	FALSE		2	0	0	1	0	0	0	0	0	0	1	0	0	0	0	0	0	0	0	0	0	0	0	0	0	0	0	0	0	0	0	0	0	0	0	0	0	0	0	0	0	0	0	0	0	0	0	0	0	0	0	0	0	0	0	0	0	0	0	0	0	0	0	0	0	0	41.2	FALSE	FALSE	FALSE	352	0.017
IGLV8-61p.Leu93Ile	IGLV8-61	0.0172614	0.0103972	0	0.0432749			0.0965712	0.0569801			0.0126159	0.00959785	Ile	Leu	FALSE		2	0	0	1	0	0	0	0	0	0	1	0	0	0	0	0	0	0	0	0	0	0	0	0	0	0	0	0	0	0	0	0	0	0	0	0	0	0	0	0	0	0	0	0	0	0	0	0	0	0	0	0	0	0	0	0	0	0	0	0	0	0	0	0	0	0	41.12	FALSE	FALSE	FALSE	352	0.017
IGSF9p.Pro621Leu	IGSF9	0.0172614	0.0103972	0	0.0432749			0.0965712	0.0569801			0.0126159	0.00959785	Leu	Pro	FALSE		2	0	0	1	0	0	0	0	0	0	1	0	0	0	0	0	0	0	0	0	0	0	0	0	0	0	0	0	0	0	0	0	0	0	0	0	0	0	0	0	0	0	0	0	0	0	0	0	0	0	0	0	0	0	0	0	0	0	0	0	0	0	0	0	0	0	40.31	FALSE	FALSE	FALSE	352	0.017
IL17RELp.Arg238His	IL17REL	0.0172614	0.0103972	0	0.0432749			0.0965712	0.0569801			0.0126159	0.00959785	His	Arg	TRUE		2	0	0	1	0	0	0	0	0	0	1	0	0	0	0	0	0	0	0	0	0	0	0	0	0	0	0	0	0	0	0	0	0	0	0	0	0	0	0	0	0	0	0	0	0	0	0	0	0	0	0	0	0	0	0	0	0	0	0	0	0	0	0	0	0	0	40.47	FALSE	FALSE	FALSE	352	0.017
IL1Bp.Ala8Thr	IL1B	0.0172614	0.0103972	0	0.0432749			0.0965712	0.0569801			0.0126159	0.00959785	Thr	Ala	TRUE		2	0	0	1	0	0	0	0	0	0	1	0	0	0	0	0	0	0	0	0	0	0	0	0	0	0	0	0	0	0	0	0	0	0	0	0	0	0	0	0	0	0	0	0	0	0	0	0	0	0	0	0	0	0	0	0	0	0	0	0	0	0	0	0	0	0	40.48	FALSE	FALSE	FALSE	352	0.017
IL1RAPL1p.Asp112Gly	IL1RAPL1	0.0172614	0.0103972	0	0.0432749			0.0965712	0.0569801			0.0126159	0.00959785	Gly	Asp	FALSE		2	0	0	1	0	0	0	0	0	0	1	0	0	0	0	0	0	0	0	0	0	0	0	0	0	0	0	0	0	0	0	0	0	0	0	0	0	0	0	0	0	0	0	0	0	0	0	0	0	0	0	0	0	0	0	0	0	0	0	0	0	0	0	0	0	0	40.47	FALSE	FALSE	FALSE	352	0.017
INF2p.Ser85Leu	INF2	0.0172614	0.0103972	0	0.0432749			0.0965712	0.0569801			0.0126159	0.00959785	Leu	Ser	FALSE		2	0	0	1	0	0	0	0	0	0	1	0	0	0	0	0	0	0	0	0	0	0	0	0	0	0	0	0	0	0	0	0	0	0	0	0	0	0	0	0	0	0	0	0	0	0	0	0	0	0	0	0	0	0	0	0	0	0	0	0	0	0	0	0	0	0	39.95	FALSE	FALSE	FALSE	352	0.017
ING5p.Glu185Lys	ING5	0.0172614	0.0103972	0	0.0432749			0.0965712	0.0569801			0.0126159	0.00959785	Lys	Glu	TRUE		2	0	0	1	0	0	0	0	0	0	1	0	0	0	0	0	0	0	0	0	0	0	0	0	0	0	0	0	0	0	0	0	0	0	0	0	0	0	0	0	0	0	0	0	0	0	0	0	0	0	0	0	0	0	0	0	0	0	0	0	0	0	0	0	0	0	41.2	FALSE	FALSE	FALSE	352	0.017
INPPL1p.Ala973Val	INPPL1	0.0172614	0.0103972	0	0.0432749			0.0965712	0.0569801			0.0126159	0.00959785	Val	Ala	FALSE		2	0	0	1	0	0	0	0	0	0	1	0	0	0	0	0	0	0	0	0	0	0	0	0	0	0	0	0	0	0	0	0	0	0	0	0	0	0	0	0	0	0	0	0	0	0	0	0	0	0	0	0	0	0	0	0	0	0	0	0	0	0	0	0	0	0	40.7	FALSE	FALSE	FALSE	352	0.017
IQCHp.Arg969His	IQCH	0.0172614	0.0103972	0	0.0432749			0.0965712	0.0569801			0.0126159	0.00959785	His	Arg	TRUE		2	0	0	1	0	0	0	0	0	0	1	0	0	0	0	0	0	0	0	0	0	0	0	0	0	0	0	0	0	0	0	0	0	0	0	0	0	0	0	0	0	0	0	0	0	0	0	0	0	0	0	0	0	0	0	0	0	0	0	0	0	0	0	0	0	0	40.62	FALSE	FALSE	FALSE	352	0.017
IQCHp.Ser577Arg	IQCH	0.0172614	0.0103972	0	0.0432749			0.0965712	0.0569801			0.0126159	0.00959785	Arg	Ser	TRUE		2	0	0	1	0	0	0	0	0	0	1	0	0	0	0	0	0	0	0	0	0	0	0	0	0	0	0	0	0	0	0	0	0	0	0	0	0	0	0	0	0	0	0	0	0	0	0	0	0	0	0	0	0	0	0	0	0	0	0	0	0	0	0	0	0	0	40.45	FALSE	FALSE	FALSE	352	0.017
IQCJ-SCHIP1p.Lys119Asn	IQCJ-SCHIP1	0.0172614	0.0103972	0	0.0432749			0.0965712	0.0569801			0.0126159	0.00959785	Asn	Lys	FALSE		2	0	0	1	0	0	0	0	0	0	1	0	0	0	0	0	0	0	0	0	0	0	0	0	0	0	0	0	0	0	0	0	0	0	0	0	0	0	0	0	0	0	0	0	0	0	0	0	0	0	0	0	0	0	0	0	0	0	0	0	0	0	0	0	0	0	40.74	FALSE	FALSE	FALSE	352	0.017
IQSEC3p.Ala607Thr	IQSEC3	0.0172614	0.0103972	0	0.0432749			0.0965712	0.0569801			0.0126159	0.00959785	Thr	Ala	TRUE		2	0	0	1	0	0	0	0	0	0	1	0	0	0	0	0	0	0	0	0	0	0	0	0	0	0	0	0	0	0	0	0	0	0	0	0	0	0	0	0	0	0	0	0	0	0	0	0	0	0	0	0	0	0	0	0	0	0	0	0	0	0	0	0	0	0	41.17	FALSE	FALSE	FALSE	352	0.017
IRX1p.Glu201Gly	IRX1	0.0172614	0.0103972	0	0.0432749			0.0965712	0.0569801			0.0126159	0.00959785	Gly	Glu	FALSE		2	0	0	1	0	0	0	0	0	0	1	0	0	0	0	0	0	0	0	0	0	0	0	0	0	0	0	0	0	0	0	0	0	0	0	0	0	0	0	0	0	0	0	0	0	0	0	0	0	0	0	0	0	0	0	0	0	0	0	0	0	0	0	0	0	0	40.62	FALSE	FALSE	FALSE	352	0.017
IRX2p.Glu235Lys	IRX2	0.0172614	0.0103972	0	0.0432749			0.0965712	0.0569801			0.0126159	0.00959785	Lys	Glu	TRUE		2	0	0	1	0	0	0	0	0	0	1	0	0	0	0	0	0	0	0	0	0	0	0	0	0	0	0	0	0	0	0	0	0	0	0	0	0	0	0	0	0	0	0	0	0	0	0	0	0	0	0	0	0	0	0	0	0	0	0	0	0	0	0	0	0	0	41.2	FALSE	FALSE	FALSE	352	0.017
ISXp.Arg86His	ISX	0.0172614	0.0103972	0	0.0432749			0.0965712	0.0569801			0.0126159	0.00959785	His	Arg	TRUE	2	2	0	0	1	0	0	0	0	0	0	1	0	0	0	0	0	0	0	0	0	0	0	0	0	0	0	0	0	0	0	0	0	0	0	0	0	0	0	0	0	0	0	0	0	0	0	0	0	0	0	0	0	0	0	0	0	0	0	0	0	0	0	0	0	0	0	40.35	FALSE	FALSE	FALSE	352	0.017
ITGAEp.Ala18Thr	ITGAE	0.0172614	0.0103972	0	0.0432749			0.0965712	0.0569801			0.0126159	0.00959785	Thr	Ala	TRUE		2	0	0	1	0	0	0	0	0	0	1	0	0	0	0	0	0	0	0	0	0	0	0	0	0	0	0	0	0	0	0	0	0	0	0	0	0	0	0	0	0	0	0	0	0	0	0	0	0	0	0	0	0	0	0	0	0	0	0	0	0	0	0	0	0	0	40.58	FALSE	FALSE	FALSE	352	0.017
ITIH1p.Ser597Leu	ITIH1	0.0172614	0.0103972	0	0.0432749			0.0965712	0.0569801			0.0126159	0.00959785	Leu	Ser	FALSE		2	0	0	1	0	0	0	0	0	0	1	0	0	0	0	0	0	0	0	0	0	0	0	0	0	0	0	0	0	0	0	0	0	0	0	0	0	0	0	0	0	0	0	0	0	0	0	0	0	0	0	0	0	0	0	0	0	0	0	0	0	0	0	0	0	0	40.26	FALSE	FALSE	FALSE	352	0.017
ITIH4p.Arg805Trp	ITIH4	0.0172614	0.0103972	0	0.0435176			0.0965712	0.0569801			0.0126159	0.00959785	Trp	Arg	FALSE		2	0	0	1	0	0	0	0	0	0	1	0	0	0	0	0	0	0	0	0	0	0	0	0	0	0	0	0	0	0	0	0	0	0	0	0	0	0	0	0	0	0	0	0	0	0	0	0	0	0	0	0	0	0	0	0	0	0	0	0	0	0	0	0	0	0	41.4	FALSE	FALSE	FALSE	352	0.017
ITPAp.Val24Ile	ITPA	0.0172614	0.0103972	0	0.0432749			0.0965712	0.0569801			0.0126159	0.00959785	Ile	Val	FALSE		2	0	0	1	0	0	0	0	0	0	1	0	0	0	0	0	0	0	0	0	0	0	0	0	0	0	0	0	0	0	0	0	0	0	0	0	0	0	0	0	0	0	0	0	0	0	0	0	0	0	0	0	0	0	0	0	0	0	0	0	0	0	0	0	0	0	40.56	FALSE	FALSE	FALSE	352	0.017
