## Supplementary Table 1 for "A catalogue of missense and nonsense mutation abundances for the U.S. cancer patient population": supplemental-table-1.xlsx (part 19 of 55)

### Sheet: Sheet1 (continued)
Mutation	Gene	EG	NPC	LB EG (2.5%)	UB EG (97.5%)	EG mm	NPC mm	EG scc	NPC scc	EG tcc	NPC tcc	EG ac	NPC ac	End AA	Start AA	Nucleophile	Tier	Net No. of Mutations	Hepatocellular Carcinoma	Lung Adenocarcinoma	Colorectal Adenocarcinoma	Diffuse large B cell lymphoma	Prostate Cancer	Urothelial Cancer	Lung Small Cell Carcionoma	Endometrial Cancer	Breast Carcinoma	Lung Squamous Cell Carcinoma	Malignant Melanoma	Nephroblastoma NOS	Pancreatic Adenocarcinoma	Acute myeloid leukemia NOS	Head Neck Squamous Cell Carcinoma	Gastric Adenocarcinoma	Plasma cell myeloma	Neuroblastoma NOS	Chronic lymphocytic leukemiasmall lymphocytic lymphoma	Salivary Adenoid Cystic Carcinoma	Mesothelioma	B lymphoblastic leukemia or lymphoma	Ovarian Cancer	Medulloblastoma	Acral lentiginous melanoma malignant	Esophageal Squamous Cell Carcinoma	Malignant peripheral nerve sheath tumor	Renal Cell Carcinoma	Glioblastoma NOS	Vulval Squamous Cell Carcinoma	Mantle cell lymphoma	Esophageal Adenocarcinoma	Renal cell carcinoma chromophobe type	Mixed germ cell tumor	Mullerian mixed tumor	Myomatous neoplasms	Adrenal cortical carcinoma	Carcinoma of the Thymus	Embryonal carcinoma NOS	Cervical Squamous Cell Carcinoma	Ewing sarcoma	Mixed glioma	Astrocytoma	Gallbladder Cancer	Pancreatic Neuroendocrine Tumor	Sarcoma	Uveal Melanoma	Cholangiocarcinoma	Oligodendroma	Thyroid Carcinoma	Hemangiosarcoma	Cervical Carcinoma	Sezary syndrome	Seminoma	Synovial Sarcoma	Fibromatous Neoplasms	Paraganglioma	Acinar Cell Carcinoma of the Pancreas	Rhabdomyosarcoma	Myelodysplastic syndrome unclassifiable	Lipomatous neoplasms	Malignant rhabdoid tumor	Pilocytic astrocytoma malignant	Primary cutaneous T cell lymphoma	Precursor cell lymphoblastic leukemia NOS	NPC Percentile	RTK/RAS Pathway	WNT/Beta-catenin pathway	PI3K pathway	Patients Affected Per Year	Incident Cases Affected Per Year (%)
JADE3p.Arg207Gln	JADE3	0.0172614	0.0103972	0	0.0432749			0.0965712	0.0569801			0.0126159	0.00959785	Gln	Arg	FALSE		2	0	0	1	0	0	0	0	0	0	1	0	0	0	0	0	0	0	0	0	0	0	0	0	0	0	0	0	0	0	0	0	0	0	0	0	0	0	0	0	0	0	0	0	0	0	0	0	0	0	0	0	0	0	0	0	0	0	0	0	0	0	0	0	0	0	40.86	FALSE	FALSE	FALSE	352	0.017
JPH3p.Arg365His	JPH3	0.0172614	0.0103972	0	0.0432749			0.0965712	0.0569801			0.0126159	0.00959785	His	Arg	TRUE		2	0	0	1	0	0	0	0	0	0	1	0	0	0	0	0	0	0	0	0	0	0	0	0	0	0	0	0	0	0	0	0	0	0	0	0	0	0	0	0	0	0	0	0	0	0	0	0	0	0	0	0	0	0	0	0	0	0	0	0	0	0	0	0	0	0	40.6	FALSE	FALSE	FALSE	352	0.017
KANSL1p.Arg1074Gln	KANSL1	0.0172614	0.0103972	0	0.0432749			0.0965712	0.0569801			0.0126159	0.00959785	Gln	Arg	FALSE		2	0	0	1	0	0	0	0	0	0	1	0	0	0	0	0	0	0	0	0	0	0	0	0	0	0	0	0	0	0	0	0	0	0	0	0	0	0	0	0	0	0	0	0	0	0	0	0	0	0	0	0	0	0	0	0	0	0	0	0	0	0	0	0	0	0	40.37	FALSE	FALSE	FALSE	352	0.017
KCNA2p.Val225Ile	KCNA2	0.0172614	0.0103972	0	0.0432749			0.0965712	0.0569801			0.0126159	0.00959785	Ile	Val	FALSE		2	0	0	1	0	0	0	0	0	0	1	0	0	0	0	0	0	0	0	0	0	0	0	0	0	0	0	0	0	0	0	0	0	0	0	0	0	0	0	0	0	0	0	0	0	0	0	0	0	0	0	0	0	0	0	0	0	0	0	0	0	0	0	0	0	0	39.84	FALSE	FALSE	FALSE	352	0.017
KCNB2p.Asp484Asn	KCNB2	0.0172614	0.0103972	0	0.0432749			0.0965712	0.0569801			0.0126159	0.00959785	Asn	Asp	FALSE		2	0	0	1	0	0	0	0	0	0	1	0	0	0	0	0	0	0	0	0	0	0	0	0	0	0	0	0	0	0	0	0	0	0	0	0	0	0	0	0	0	0	0	0	0	0	0	0	0	0	0	0	0	0	0	0	0	0	0	0	0	0	0	0	0	0	40.62	FALSE	FALSE	FALSE	352	0.017
KCNB2p.Phe261Leu	KCNB2	0.0172614	0.0103972	0	0.0432749			0.0965712	0.0569801			0.0126159	0.00959785	Leu	Phe	FALSE		2	0	0	1	0	0	0	0	0	0	1	0	0	0	0	0	0	0	0	0	0	0	0	0	0	0	0	0	0	0	0	0	0	0	0	0	0	0	0	0	0	0	0	0	0	0	0	0	0	0	0	0	0	0	0	0	0	0	0	0	0	0	0	0	0	0	40.76	FALSE	FALSE	FALSE	352	0.017
KCNC1p.Arg237Gln	KCNC1	0.0172614	0.0103972	0	0.0432749			0.0965712	0.0569801			0.0126159	0.00959785	Gln	Arg	FALSE		2	0	0	1	0	0	0	0	0	0	1	0	0	0	0	0	0	0	0	0	0	0	0	0	0	0	0	0	0	0	0	0	0	0	0	0	0	0	0	0	0	0	0	0	0	0	0	0	0	0	0	0	0	0	0	0	0	0	0	0	0	0	0	0	0	0	39.42	FALSE	FALSE	FALSE	352	0.017
KCNC4p.Val348Met	KCNC4	0.0172614	0.0103972	0	0.0432749			0.0965712	0.0569801			0.0126159	0.00959785	Met	Val	FALSE		2	0	0	1	0	0	0	0	0	0	1	0	0	0	0	0	0	0	0	0	0	0	0	0	0	0	0	0	0	0	0	0	0	0	0	0	0	0	0	0	0	0	0	0	0	0	0	0	0	0	0	0	0	0	0	0	0	0	0	0	0	0	0	0	0	0	40.18	FALSE	FALSE	FALSE	352	0.017
KCNH3p.Ala371Val	KCNH3	0.0172614	0.0103972	0	0.0432749			0.0965712	0.0569801			0.0126159	0.00959785	Val	Ala	FALSE		2	0	0	1	0	0	0	0	0	0	1	0	0	0	0	0	0	0	0	0	0	0	0	0	0	0	0	0	0	0	0	0	0	0	0	0	0	0	0	0	0	0	0	0	0	0	0	0	0	0	0	0	0	0	0	0	0	0	0	0	0	0	0	0	0	0	40.62	FALSE	FALSE	FALSE	352	0.017
KCNH4p.Glu153Lys	KCNH4	0.0172614	0.0103972	0	0.0432749			0.0965712	0.0569801			0.0126159	0.00959785	Lys	Glu	TRUE		2	0	0	1	0	0	0	0	0	0	1	0	0	0	0	0	0	0	0	0	0	0	0	0	0	0	0	0	0	0	0	0	0	0	0	0	0	0	0	0	0	0	0	0	0	0	0	0	0	0	0	0	0	0	0	0	0	0	0	0	0	0	0	0	0	0	40.96	FALSE	FALSE	FALSE	352	0.017
KCNJ12p.Gly398Asp	KCNJ12	0.0172614	0.0103972	0	0.0432749			0.0965712	0.0569801			0.0126159	0.00959785	Asp	Gly	FALSE		2	0	0	1	0	0	0	0	0	0	1	0	0	0	0	0	0	0	0	0	0	0	0	0	0	0	0	0	0	0	0	0	0	0	0	0	0	0	0	0	0	0	0	0	0	0	0	0	0	0	0	0	0	0	0	0	0	0	0	0	0	0	0	0	0	0	40.35	FALSE	FALSE	FALSE	352	0.017
KCNJ15p.Ala89Thr	KCNJ15	0.0172614	0.0103972	0	0.0432749			0.0965712	0.0569801			0.0126159	0.00959785	Thr	Ala	TRUE		2	0	0	1	0	0	0	0	0	0	1	0	0	0	0	0	0	0	0	0	0	0	0	0	0	0	0	0	0	0	0	0	0	0	0	0	0	0	0	0	0	0	0	0	0	0	0	0	0	0	0	0	0	0	0	0	0	0	0	0	0	0	0	0	0	0	40.64	FALSE	FALSE	FALSE	352	0.017
KCNK13p.Pro300Leu	KCNK13	0.0172614	0.0103972	0	0.0432749			0.0965712	0.0569801			0.0126159	0.00959785	Leu	Pro	FALSE		2	0	0	1	0	0	0	0	0	0	1	0	0	0	0	0	0	0	0	0	0	0	0	0	0	0	0	0	0	0	0	0	0	0	0	0	0	0	0	0	0	0	0	0	0	0	0	0	0	0	0	0	0	0	0	0	0	0	0	0	0	0	0	0	0	0	40.34	FALSE	FALSE	FALSE	352	0.017
KCNQ1p.Arg243Cys	KCNQ1	0.0172614	0.0103972	0	0.0432749			0.0965712	0.0569801			0.0126159	0.00959785	Cys	Arg	TRUE		2	0	0	1	0	0	0	0	0	0	1	0	0	0	0	0	0	0	0	0	0	0	0	0	0	0	0	0	0	0	0	0	0	0	0	0	0	0	0	0	0	0	0	0	0	0	0	0	0	0	0	0	0	0	0	0	0	0	0	0	0	0	0	0	0	0	39.76	FALSE	FALSE	FALSE	352	0.017
KCNQ3p.Thr263Met	KCNQ3	0.0172614	0.0103972	0	0.0432749			0.0965712	0.0569801			0.0126159	0.00959785	Met	Thr	FALSE		2	0	0	1	0	0	0	0	0	0	1	0	0	0	0	0	0	0	0	0	0	0	0	0	0	0	0	0	0	0	0	0	0	0	0	0	0	0	0	0	0	0	0	0	0	0	0	0	0	0	0	0	0	0	0	0	0	0	0	0	0	0	0	0	0	0	40.08	FALSE	FALSE	FALSE	352	0.017
KCNT2p.Met1015Ile	KCNT2	0.0172614	0.0103972	0	0.0432749			0.0965712	0.0569801			0.0126159	0.00959785	Ile	Met	FALSE		2	0	0	1	0	0	0	0	0	0	1	0	0	0	0	0	0	0	0	0	0	0	0	0	0	0	0	0	0	0	0	0	0	0	0	0	0	0	0	0	0	0	0	0	0	0	0	0	0	0	0	0	0	0	0	0	0	0	0	0	0	0	0	0	0	0	41.22	FALSE	FALSE	FALSE	352	0.017
KCNV1p.Arg269His	KCNV1	0.0172614	0.0103972	0	0.0432749			0.0965712	0.0569801			0.0126159	0.00959785	His	Arg	TRUE		2	0	0	1	0	0	0	0	0	0	1	0	0	0	0	0	0	0	0	0	0	0	0	0	0	0	0	0	0	0	0	0	0	0	0	0	0	0	0	0	0	0	0	0	0	0	0	0	0	0	0	0	0	0	0	0	0	0	0	0	0	0	0	0	0	0	40.64	FALSE	FALSE	FALSE	352	0.017
KCTD10p.Ser156Ter	KCTD10	0.0172614	0.0103972	0	0.0432749			0.0965712	0.0569801			0.0126159	0.00959785	Ter	Ser	FALSE		2	0	0	1	0	0	0	0	0	0	1	0	0	0	0	0	0	0	0	0	0	0	0	0	0	0	0	0	0	0	0	0	0	0	0	0	0	0	0	0	0	0	0	0	0	0	0	0	0	0	0	0	0	0	0	0	0	0	0	0	0	0	0	0	0	0	40.66	FALSE	FALSE	FALSE	352	0.017
KCTD15p.Val113Ile	KCTD15	0.0172614	0.0103972	0	0.0432749			0.0965712	0.0569801			0.0126159	0.00959785	Ile	Val	FALSE		2	0	0	1	0	0	0	0	0	0	1	0	0	0	0	0	0	0	0	0	0	0	0	0	0	0	0	0	0	0	0	0	0	0	0	0	0	0	0	0	0	0	0	0	0	0	0	0	0	0	0	0	0	0	0	0	0	0	0	0	0	0	0	0	0	0	40.15	FALSE	FALSE	FALSE	352	0.017
KCTD2p.Gly117Ter	KCTD2	0.0172614	0.0103972	0	0.0432749			0.0965712	0.0569801			0.0126159	0.00959785	Ter	Gly	FALSE		2	0	0	1	0	0	0	0	0	0	1	0	0	0	0	0	0	0	0	0	0	0	0	0	0	0	0	0	0	0	0	0	0	0	0	0	0	0	0	0	0	0	0	0	0	0	0	0	0	0	0	0	0	0	0	0	0	0	0	0	0	0	0	0	0	0	41.2	FALSE	FALSE	FALSE	352	0.017
KDM2Bp.Glu539Lys	KDM2B	0.0172614	0.0103972	0	0.0432749			0.0965712	0.0569801			0.0126159	0.00959785	Lys	Glu	TRUE		2	0	0	1	0	0	0	0	0	0	1	0	0	0	0	0	0	0	0	0	0	0	0	0	0	0	0	0	0	0	0	0	0	0	0	0	0	0	0	0	0	0	0	0	0	0	0	0	0	0	0	0	0	0	0	0	0	0	0	0	0	0	0	0	0	0	40.94	FALSE	FALSE	FALSE	352	0.017
KDM5Bp.Ala1205Val	KDM5B	0.0172614	0.0103972	0	0.0432749			0.0965712	0.0569801			0.0126159	0.00959785	Val	Ala	FALSE		2	0	0	1	0	0	0	0	0	0	1	0	0	0	0	0	0	0	0	0	0	0	0	0	0	0	0	0	0	0	0	0	0	0	0	0	0	0	0	0	0	0	0	0	0	0	0	0	0	0	0	0	0	0	0	0	0	0	0	0	0	0	0	0	0	0	41.56	FALSE	FALSE	FALSE	352	0.017
KHDRBS2p.Gln92His	KHDRBS2	0.0172614	0.0103972	0	0.0432749			0.0965712	0.0569801			0.0126159	0.00959785	His	Gln	TRUE		2	0	0	1	0	0	0	0	0	0	1	0	0	0	0	0	0	0	0	0	0	0	0	0	0	0	0	0	0	0	0	0	0	0	0	0	0	0	0	0	0	0	0	0	0	0	0	0	0	0	0	0	0	0	0	0	0	0	0	0	0	0	0	0	0	0	40.87	FALSE	FALSE	FALSE	352	0.017
KIAA0391p.Arg401His	KIAA0391	0.0172614	0.0103972	0	0.0435176			0.0965712	0.0569801			0.0126159	0.00959785	His	Arg	TRUE		2	0	0	1	0	0	0	0	0	0	1	0	0	0	0	0	0	0	0	0	0	0	0	0	0	0	0	0	0	0	0	0	0	0	0	0	0	0	0	0	0	0	0	0	0	0	0	0	0	0	0	0	0	0	0	0	0	0	0	0	0	0	0	0	0	0	40.71	FALSE	FALSE	FALSE	352	0.017
KIAA1045p.Arg227His	KIAA1045	0.0172614	0.0103972	0	0.0432749			0.0965712	0.0569801			0.0126159	0.00959785	His	Arg	TRUE		2	0	0	1	0	0	0	0	0	0	1	0	0	0	0	0	0	0	0	0	0	0	0	0	0	0	0	0	0	0	0	0	0	0	0	0	0	0	0	0	0	0	0	0	0	0	0	0	0	0	0	0	0	0	0	0	0	0	0	0	0	0	0	0	0	0	40.92	FALSE	FALSE	FALSE	352	0.017
KIAA1109p.Arg147Cys	KIAA1109	0.0172614	0.0103972	0	0.0432749			0.0965712	0.0569801			0.0126159	0.00959785	Cys	Arg	TRUE		2	0	0	1	0	0	0	0	0	0	1	0	0	0	0	0	0	0	0	0	0	0	0	0	0	0	0	0	0	0	0	0	0	0	0	0	0	0	0	0	0	0	0	0	0	0	0	0	0	0	0	0	0	0	0	0	0	0	0	0	0	0	0	0	0	0	41.04	FALSE	FALSE	FALSE	352	0.017
KIAA1109p.Arg1768His	KIAA1109	0.0172614	0.0103972	0	0.0432749			0.0965712	0.0569801			0.0126159	0.00959785	His	Arg	TRUE		2	0	0	1	0	0	0	0	0	0	1	0	0	0	0	0	0	0	0	0	0	0	0	0	0	0	0	0	0	0	0	0	0	0	0	0	0	0	0	0	0	0	0	0	0	0	0	0	0	0	0	0	0	0	0	0	0	0	0	0	0	0	0	0	0	0	40.48	FALSE	FALSE	FALSE	352	0.017
KIAA1211p.Leu676Met	KIAA1211	0.0172614	0.0103972	0	0.0432749			0.0965712	0.0569801			0.0126159	0.00959785	Met	Leu	FALSE		2	0	0	1	0	0	0	0	0	0	1	0	0	0	0	0	0	0	0	0	0	0	0	0	0	0	0	0	0	0	0	0	0	0	0	0	0	0	0	0	0	0	0	0	0	0	0	0	0	0	0	0	0	0	0	0	0	0	0	0	0	0	0	0	0	0	40.66	FALSE	FALSE	FALSE	352	0.017
KIAA1217p.Gly1612Asp	KIAA1217	0.0172614	0.0103972	0	0.0432749			0.0965712	0.0569801			0.0126159	0.00959785	Asp	Gly	FALSE		2	0	0	1	0	0	0	0	0	0	1	0	0	0	0	0	0	0	0	0	0	0	0	0	0	0	0	0	0	0	0	0	0	0	0	0	0	0	0	0	0	0	0	0	0	0	0	0	0	0	0	0	0	0	0	0	0	0	0	0	0	0	0	0	0	0	41.41	FALSE	FALSE	FALSE	352	0.017
KIAA1324Lp.Gly701Asp	KIAA1324L	0.0172614	0.0103972	0	0.0432749			0.0965712	0.0569801			0.0126159	0.00959785	Asp	Gly	FALSE		2	0	0	1	0	0	0	0	0	0	1	0	0	0	0	0	0	0	0	0	0	0	0	0	0	0	0	0	0	0	0	0	0	0	0	0	0	0	0	0	0	0	0	0	0	0	0	0	0	0	0	0	0	0	0	0	0	0	0	0	0	0	0	0	0	0	40.27	FALSE	FALSE	FALSE	352	0.017
KIAA1462p.Arg430Trp	KIAA1462	0.0172614	0.0103972	0	0.0432749			0.0965712	0.0569801			0.0126159	0.00959785	Trp	Arg	FALSE		2	0	0	1	0	0	0	0	0	0	1	0	0	0	0	0	0	0	0	0	0	0	0	0	0	0	0	0	0	0	0	0	0	0	0	0	0	0	0	0	0	0	0	0	0	0	0	0	0	0	0	0	0	0	0	0	0	0	0	0	0	0	0	0	0	0	40.62	FALSE	FALSE	FALSE	352	0.017
KIAA1549Lp.Arg770Cys	KIAA1549L	0.0172614	0.0103972	0	0.0432749			0.0965712	0.0569801			0.0126159	0.00959785	Cys	Arg	TRUE		2	0	0	1	0	0	0	0	0	0	1	0	0	0	0	0	0	0	0	0	0	0	0	0	0	0	0	0	0	0	0	0	0	0	0	0	0	0	0	0	0	0	0	0	0	0	0	0	0	0	0	0	0	0	0	0	0	0	0	0	0	0	0	0	0	0	40.51	FALSE	FALSE	FALSE	352	0.017
KIAA1586p.Ala485Val	KIAA1586	0.0172614	0.0103972	0	0.0432749			0.0965712	0.0569801			0.0126159	0.00959785	Val	Ala	FALSE		2	0	0	1	0	0	0	0	0	0	1	0	0	0	0	0	0	0	0	0	0	0	0	0	0	0	0	0	0	0	0	0	0	0	0	0	0	0	0	0	0	0	0	0	0	0	0	0	0	0	0	0	0	0	0	0	0	0	0	0	0	0	0	0	0	0	40.07	FALSE	FALSE	FALSE	352	0.017
KIAA1614p.Arg473Cys	KIAA1614	0.0172614	0.0103972	0	0.0432749			0.0965712	0.0569801			0.0126159	0.00959785	Cys	Arg	TRUE		2	0	0	1	0	0	0	0	0	0	1	0	0	0	0	0	0	0	0	0	0	0	0	0	0	0	0	0	0	0	0	0	0	0	0	0	0	0	0	0	0	0	0	0	0	0	0	0	0	0	0	0	0	0	0	0	0	0	0	0	0	0	0	0	0	0	40.43	FALSE	FALSE	FALSE	352	0.017
KIF12p.Arg318His	KIF12	0.0172614	0.0103972	0	0.0432749			0.0965712	0.0569801			0.0126159	0.00959785	His	Arg	TRUE		2	0	0	1	0	0	0	0	0	0	1	0	0	0	0	0	0	0	0	0	0	0	0	0	0	0	0	0	0	0	0	0	0	0	0	0	0	0	0	0	0	0	0	0	0	0	0	0	0	0	0	0	0	0	0	0	0	0	0	0	0	0	0	0	0	0	41.36	FALSE	FALSE	FALSE	352	0.017
KIF14p.Gln1255His	KIF14	0.0172614	0.0103972	0	0.0432749			0.0965712	0.0569801			0.0126159	0.00959785	His	Gln	TRUE		2	0	0	1	0	0	0	0	0	0	1	0	0	0	0	0	0	0	0	0	0	0	0	0	0	0	0	0	0	0	0	0	0	0	0	0	0	0	0	0	0	0	0	0	0	0	0	0	0	0	0	0	0	0	0	0	0	0	0	0	0	0	0	0	0	0	40.53	FALSE	FALSE	FALSE	352	0.017
KIF15p.Leu1173Val	KIF15	0.0172614	0.0103972	0	0.0435176			0.0965712	0.0569801			0.0126159	0.00959785	Val	Leu	FALSE		2	0	0	1	0	0	0	0	0	0	1	0	0	0	0	0	0	0	0	0	0	0	0	0	0	0	0	0	0	0	0	0	0	0	0	0	0	0	0	0	0	0	0	0	0	0	0	0	0	0	0	0	0	0	0	0	0	0	0	0	0	0	0	0	0	0	41.41	FALSE	FALSE	FALSE	352	0.017
KIF2Bp.Gln154Lys	KIF2B	0.0172614	0.0103972	0	0.0432749			0.0965712	0.0569801			0.0126159	0.00959785	Lys	Gln	TRUE		2	0	0	1	0	0	0	0	0	0	1	0	0	0	0	0	0	0	0	0	0	0	0	0	0	0	0	0	0	0	0	0	0	0	0	0	0	0	0	0	0	0	0	0	0	0	0	0	0	0	0	0	0	0	0	0	0	0	0	0	0	0	0	0	0	0	39.99	FALSE	FALSE	FALSE	352	0.017
KIF4Bp.Glu986Asp	KIF4B	0.0172614	0.0103972	0	0.0432749			0.0965712	0.0569801			0.0126159	0.00959785	Asp	Glu	FALSE		2	0	0	1	0	0	0	0	0	0	1	0	0	0	0	0	0	0	0	0	0	0	0	0	0	0	0	0	0	0	0	0	0	0	0	0	0	0	0	0	0	0	0	0	0	0	0	0	0	0	0	0	0	0	0	0	0	0	0	0	0	0	0	0	0	0	40.08	FALSE	FALSE	FALSE	352	0.017
KIF9p.Arg293Trp	KIF9	0.0172614	0.0103972	0	0.0432749			0.0965712	0.0569801			0.0126159	0.00959785	Trp	Arg	FALSE		2	0	0	1	0	0	0	0	0	0	1	0	0	0	0	0	0	0	0	0	0	0	0	0	0	0	0	0	0	0	0	0	0	0	0	0	0	0	0	0	0	0	0	0	0	0	0	0	0	0	0	0	0	0	0	0	0	0	0	0	0	0	0	0	0	0	40.82	FALSE	FALSE	FALSE	352	0.017
KLF10p.Ala430Val	KLF10	0.0172614	0.0103972	0	0.0432749			0.0965712	0.0569801			0.0126159	0.00959785	Val	Ala	FALSE		2	0	0	1	0	0	0	0	0	0	1	0	0	0	0	0	0	0	0	0	0	0	0	0	0	0	0	0	0	0	0	0	0	0	0	0	0	0	0	0	0	0	0	0	0	0	0	0	0	0	0	0	0	0	0	0	0	0	0	0	0	0	0	0	0	0	40.63	FALSE	FALSE	FALSE	352	0.017
KLHL17p.Arg333His	KLHL17	0.0172614	0.0103972	0	0.0432749			0.0965712	0.0569801			0.0126159	0.00959785	His	Arg	TRUE		2	0	0	1	0	0	0	0	0	0	1	0	0	0	0	0	0	0	0	0	0	0	0	0	0	0	0	0	0	0	0	0	0	0	0	0	0	0	0	0	0	0	0	0	0	0	0	0	0	0	0	0	0	0	0	0	0	0	0	0	0	0	0	0	0	0	41.13	FALSE	FALSE	FALSE	352	0.017
KLHL24p.His585Arg	KLHL24	0.0172614	0.0103972	0	0.0432749			0.0965712	0.0569801			0.0126159	0.00959785	Arg	His	TRUE		2	0	0	1	0	0	0	0	0	0	1	0	0	0	0	0	0	0	0	0	0	0	0	0	0	0	0	0	0	0	0	0	0	0	0	0	0	0	0	0	0	0	0	0	0	0	0	0	0	0	0	0	0	0	0	0	0	0	0	0	0	0	0	0	0	0	41.18	FALSE	FALSE	FALSE	352	0.017
KLHL34p.Arg389Leu	KLHL34	0.0172614	0.0103972	0	0.0432749			0.0965712	0.0569801			0.0126159	0.00959785	Leu	Arg	FALSE		2	0	0	1	0	0	0	0	0	0	1	0	0	0	0	0	0	0	0	0	0	0	0	0	0	0	0	0	0	0	0	0	0	0	0	0	0	0	0	0	0	0	0	0	0	0	0	0	0	0	0	0	0	0	0	0	0	0	0	0	0	0	0	0	0	0	41.52	FALSE	FALSE	FALSE	352	0.017
KLHL4p.Arg694Ile	KLHL4	0.0172614	0.0103972	0	0.0432749			0.0965712	0.0569801			0.0126159	0.00959785	Ile	Arg	FALSE		2	0	0	1	0	0	0	0	0	0	1	0	0	0	0	0	0	0	0	0	0	0	0	0	0	0	0	0	0	0	0	0	0	0	0	0	0	0	0	0	0	0	0	0	0	0	0	0	0	0	0	0	0	0	0	0	0	0	0	0	0	0	0	0	0	0	40.54	FALSE	FALSE	FALSE	352	0.017
KLHL4p.Gln693Ter	KLHL4	0.0172614	0.0103972	0	0.0432749			0.0965712	0.0569801			0.0126159	0.00959785	Ter	Gln	FALSE		2	0	0	1	0	0	0	0	0	0	1	0	0	0	0	0	0	0	0	0	0	0	0	0	0	0	0	0	0	0	0	0	0	0	0	0	0	0	0	0	0	0	0	0	0	0	0	0	0	0	0	0	0	0	0	0	0	0	0	0	0	0	0	0	0	0	41.63	FALSE	FALSE	FALSE	352	0.017
KMT2Cp.Asp372Tyr	KMT2C	0.0172614	0.0103972	0	0.0432749			0.0965712	0.0569801			0.0126159	0.00959785	Tyr	Asp	TRUE	1	2	0	0	1	0	0	0	0	0	0	1	0	0	0	0	0	0	0	0	0	0	0	0	0	0	0	0	0	0	0	0	0	0	0	0	0	0	0	0	0	0	0	0	0	0	0	0	0	0	0	0	0	0	0	0	0	0	0	0	0	0	0	0	0	0	0	40.27	FALSE	FALSE	FALSE	352	0.017
KPNA1p.Arg36Gln	KPNA1	0.0172614	0.0103972	0	0.0432749			0.0965712	0.0569801			0.0126159	0.00959785	Gln	Arg	FALSE		2	0	0	1	0	0	0	0	0	0	1	0	0	0	0	0	0	0	0	0	0	0	0	0	0	0	0	0	0	0	0	0	0	0	0	0	0	0	0	0	0	0	0	0	0	0	0	0	0	0	0	0	0	0	0	0	0	0	0	0	0	0	0	0	0	0	40.1	FALSE	FALSE	FALSE	352	0.017
KRASp.Val14Ile	KRAS	0.0172614	0.0103972	0	0.0435176			0.0965712	0.0569801			0.0126159	0.00959785	Ile	Val	FALSE	1	2	0	0	1	0	0	0	0	0	0	1	0	0	0	0	0	0	0	0	0	0	0	0	0	0	0	0	0	0	0	0	0	0	0	0	0	0	0	0	0	0	0	0	0	0	0	0	0	0	0	0	0	0	0	0	0	0	0	0	0	0	0	0	0	0	0	40.67	TRUE	FALSE	FALSE	352	0.017
KRT17p.Arg432Cys	KRT17	0.0172614	0.0103972	0	0.0432749			0.0965712	0.0569801			0.0126159	0.00959785	Cys	Arg	TRUE		2	0	0	1	0	0	0	0	0	0	1	0	0	0	0	0	0	0	0	0	0	0	0	0	0	0	0	0	0	0	0	0	0	0	0	0	0	0	0	0	0	0	0	0	0	0	0	0	0	0	0	0	0	0	0	0	0	0	0	0	0	0	0	0	0	0	40.8	FALSE	FALSE	FALSE	352	0.017
KRT26p.Asp347Tyr	KRT26	0.0172614	0.0103972	0	0.0432749			0.0965712	0.0569801			0.0126159	0.00959785	Tyr	Asp	TRUE		2	0	0	1	0	0	0	0	0	0	1	0	0	0	0	0	0	0	0	0	0	0	0	0	0	0	0	0	0	0	0	0	0	0	0	0	0	0	0	0	0	0	0	0	0	0	0	0	0	0	0	0	0	0	0	0	0	0	0	0	0	0	0	0	0	0	39.9	FALSE	FALSE	FALSE	352	0.017
KRT74p.Arg159Cys	KRT74	0.0172614	0.0103972	0	0.0432749			0.0965712	0.0569801			0.0126159	0.00959785	Cys	Arg	TRUE		2	0	0	1	0	0	0	0	0	0	1	0	0	0	0	0	0	0	0	0	0	0	0	0	0	0	0	0	0	0	0	0	0	0	0	0	0	0	0	0	0	0	0	0	0	0	0	0	0	0	0	0	0	0	0	0	0	0	0	0	0	0	0	0	0	0	40.68	FALSE	FALSE	FALSE	352	0.017
KRTAP19-8p.Arg33Cys	KRTAP19-8	0.0172614	0.0103972	0	0.0432749			0.0965712	0.0569801			0.0126159	0.00959785	Cys	Arg	TRUE		2	0	0	1	0	0	0	0	0	0	1	0	0	0	0	0	0	0	0	0	0	0	0	0	0	0	0	0	0	0	0	0	0	0	0	0	0	0	0	0	0	0	0	0	0	0	0	0	0	0	0	0	0	0	0	0	0	0	0	0	0	0	0	0	0	0	39.75	FALSE	FALSE	FALSE	352	0.017
KRTAP27-1p.Asp48Glu	KRTAP27-1	0.0172614	0.0103972	0	0.0435176			0.0965712	0.0569801			0.0126159	0.00959785	Glu	Asp	FALSE		2	0	0	1	0	0	0	0	0	0	1	0	0	0	0	0	0	0	0	0	0	0	0	0	0	0	0	0	0	0	0	0	0	0	0	0	0	0	0	0	0	0	0	0	0	0	0	0	0	0	0	0	0	0	0	0	0	0	0	0	0	0	0	0	0	0	41.61	FALSE	FALSE	FALSE	352	0.017
KRTAP6-3p.Gly33Arg	KRTAP6-3	0.0172614	0.0103972	0	0.0432749			0.0965712	0.0569801			0.0126159	0.00959785	Arg	Gly	TRUE		2	0	0	1	0	0	0	0	0	0	1	0	0	0	0	0	0	0	0	0	0	0	0	0	0	0	0	0	0	0	0	0	0	0	0	0	0	0	0	0	0	0	0	0	0	0	0	0	0	0	0	0	0	0	0	0	0	0	0	0	0	0	0	0	0	0	40.6	FALSE	FALSE	FALSE	352	0.017
LAMA4p.Arg285Gln	LAMA4	0.0172614	0.0103972	0	0.0432749			0.0965712	0.0569801			0.0126159	0.00959785	Gln	Arg	FALSE		2	0	0	1	0	0	0	0	0	0	1	0	0	0	0	0	0	0	0	0	0	0	0	0	0	0	0	0	0	0	0	0	0	0	0	0	0	0	0	0	0	0	0	0	0	0	0	0	0	0	0	0	0	0	0	0	0	0	0	0	0	0	0	0	0	0	40.18	FALSE	FALSE	FALSE	352	0.017
LAMP3p.Lys224Asn	LAMP3	0.0172614	0.0103972	0	0.0432749			0.0965712	0.0569801			0.0126159	0.00959785	Asn	Lys	FALSE		2	0	0	1	0	0	0	0	0	0	1	0	0	0	0	0	0	0	0	0	0	0	0	0	0	0	0	0	0	0	0	0	0	0	0	0	0	0	0	0	0	0	0	0	0	0	0	0	0	0	0	0	0	0	0	0	0	0	0	0	0	0	0	0	0	0	41.33	FALSE	FALSE	FALSE	352	0.017
LATS2p.Gly675Trp	LATS2	0.0172614	0.0103972	0	0.0432749			0.0965712	0.0569801			0.0126159	0.00959785	Trp	Gly	FALSE	1	2	0	0	1	0	0	0	0	0	0	1	0	0	0	0	0	0	0	0	0	0	0	0	0	0	0	0	0	0	0	0	0	0	0	0	0	0	0	0	0	0	0	0	0	0	0	0	0	0	0	0	0	0	0	0	0	0	0	0	0	0	0	0	0	0	0	40.87	FALSE	FALSE	FALSE	352	0.017
LCKp.Ala305Thr	LCK	0.0172614	0.0103972	0	0.0432749			0.0965712	0.0569801			0.0126159	0.00959785	Thr	Ala	TRUE	1	2	0	0	1	0	0	0	0	0	0	1	0	0	0	0	0	0	0	0	0	0	0	0	0	0	0	0	0	0	0	0	0	0	0	0	0	0	0	0	0	0	0	0	0	0	0	0	0	0	0	0	0	0	0	0	0	0	0	0	0	0	0	0	0	0	0	40.84	FALSE	FALSE	FALSE	352	0.017
LFNGp.Gly294Ser	LFNG	0.0172614	0.0103972	0	0.0432749			0.0965712	0.0569801			0.0126159	0.00959785	Ser	Gly	TRUE		2	0	0	1	0	0	0	0	0	0	1	0	0	0	0	0	0	0	0	0	0	0	0	0	0	0	0	0	0	0	0	0	0	0	0	0	0	0	0	0	0	0	0	0	0	0	0	0	0	0	0	0	0	0	0	0	0	0	0	0	0	0	0	0	0	0	40.66	FALSE	FALSE	FALSE	352	0.017
LILRB1p.Gln245Lys	LILRB1	0.0172614	0.0103972	0	0.0432749			0.0965712	0.0569801			0.0126159	0.00959785	Lys	Gln	TRUE		2	0	0	1	0	0	0	0	0	0	1	0	0	0	0	0	0	0	0	0	0	0	0	0	0	0	0	0	0	0	0	0	0	0	0	0	0	0	0	0	0	0	0	0	0	0	0	0	0	0	0	0	0	0	0	0	0	0	0	0	0	0	0	0	0	0	39.96	FALSE	FALSE	FALSE	352	0.017
LINGO1p.Ala499Val	LINGO1	0.0172614	0.0103972	0	0.0432749			0.0965712	0.0569801			0.0126159	0.00959785	Val	Ala	FALSE		2	0	0	1	0	0	0	0	0	0	1	0	0	0	0	0	0	0	0	0	0	0	0	0	0	0	0	0	0	0	0	0	0	0	0	0	0	0	0	0	0	0	0	0	0	0	0	0	0	0	0	0	0	0	0	0	0	0	0	0	0	0	0	0	0	0	40.99	FALSE	FALSE	FALSE	352	0.017
LINGO1p.Ala560Thr	LINGO1	0.0172614	0.0103972	0	0.0432749			0.0965712	0.0569801			0.0126159	0.00959785	Thr	Ala	TRUE		2	0	0	1	0	0	0	0	0	0	1	0	0	0	0	0	0	0	0	0	0	0	0	0	0	0	0	0	0	0	0	0	0	0	0	0	0	0	0	0	0	0	0	0	0	0	0	0	0	0	0	0	0	0	0	0	0	0	0	0	0	0	0	0	0	0	40.23	FALSE	FALSE	FALSE	352	0.017
LIPAp.Val171Met	LIPA	0.0172614	0.0103972	0	0.0432749			0.0965712	0.0569801			0.0126159	0.00959785	Met	Val	FALSE		2	0	0	1	0	0	0	0	0	0	1	0	0	0	0	0	0	0	0	0	0	0	0	0	0	0	0	0	0	0	0	0	0	0	0	0	0	0	0	0	0	0	0	0	0	0	0	0	0	0	0	0	0	0	0	0	0	0	0	0	0	0	0	0	0	0	40.5	FALSE	FALSE	FALSE	352	0.017
LIPCp.Arg159Gln	LIPC	0.0172614	0.0103972	0	0.0432749			0.0965712	0.0569801			0.0126159	0.00959785	Gln	Arg	FALSE		2	0	0	1	0	0	0	0	0	0	1	0	0	0	0	0	0	0	0	0	0	0	0	0	0	0	0	0	0	0	0	0	0	0	0	0	0	0	0	0	0	0	0	0	0	0	0	0	0	0	0	0	0	0	0	0	0	0	0	0	0	0	0	0	0	0	41.08	FALSE	FALSE	FALSE	352	0.017
LPHN3p.Ser869Ile	LPHN3	0.0172614	0.0103972	0	0.0432749			0.0965712	0.0569801			0.0126159	0.00959785	Ile	Ser	FALSE		2	0	0	1	0	0	0	0	0	0	1	0	0	0	0	0	0	0	0	0	0	0	0	0	0	0	0	0	0	0	0	0	0	0	0	0	0	0	0	0	0	0	0	0	0	0	0	0	0	0	0	0	0	0	0	0	0	0	0	0	0	0	0	0	0	0	40.36	FALSE	FALSE	FALSE	352	0.017
LRFN2p.Ala504Thr	LRFN2	0.0172614	0.0103972	0	0.0432749			0.0965712	0.0569801			0.0126159	0.00959785	Thr	Ala	TRUE		2	0	0	1	0	0	0	0	0	0	1	0	0	0	0	0	0	0	0	0	0	0	0	0	0	0	0	0	0	0	0	0	0	0	0	0	0	0	0	0	0	0	0	0	0	0	0	0	0	0	0	0	0	0	0	0	0	0	0	0	0	0	0	0	0	0	41.05	FALSE	FALSE	FALSE	352	0.017
LRMPp.Arg350Cys	LRMP	0.0172614	0.0103972	0	0.0432749			0.0965712	0.0569801			0.0126159	0.00959785	Cys	Arg	TRUE		2	0	0	1	0	0	0	0	0	0	1	0	0	0	0	0	0	0	0	0	0	0	0	0	0	0	0	0	0	0	0	0	0	0	0	0	0	0	0	0	0	0	0	0	0	0	0	0	0	0	0	0	0	0	0	0	0	0	0	0	0	0	0	0	0	0	40.68	FALSE	FALSE	FALSE	352	0.017
LRP1Bp.Cys3867Tyr	LRP1B	0.0172614	0.0103972	0	0.0432749			0.0965712	0.0569801			0.0126159	0.00959785	Tyr	Cys	TRUE	1	2	0	0	1	0	0	0	0	0	0	1	0	0	0	0	0	0	0	0	0	0	0	0	0	0	0	0	0	0	0	0	0	0	0	0	0	0	0	0	0	0	0	0	0	0	0	0	0	0	0	0	0	0	0	0	0	0	0	0	0	0	0	0	0	0	0	40.86	FALSE	FALSE	FALSE	352	0.017
LRP1Bp.Phe2633Leu	LRP1B	0.0172614	0.0103972	0	0.0432749			0.0965712	0.0569801			0.0126159	0.00959785	Leu	Phe	FALSE	1	2	0	0	1	0	0	0	0	0	0	1	0	0	0	0	0	0	0	0	0	0	0	0	0	0	0	0	0	0	0	0	0	0	0	0	0	0	0	0	0	0	0	0	0	0	0	0	0	0	0	0	0	0	0	0	0	0	0	0	0	0	0	0	0	0	0	40.97	FALSE	FALSE	FALSE	352	0.017
LRP1Bp.Trp3985Ter	LRP1B	0.0172614	0.0103972	0	0.0432749			0.0965712	0.0569801			0.0126159	0.00959785	Ter	Trp	FALSE	1	2	0	0	1	0	0	0	0	0	0	1	0	0	0	0	0	0	0	0	0	0	0	0	0	0	0	0	0	0	0	0	0	0	0	0	0	0	0	0	0	0	0	0	0	0	0	0	0	0	0	0	0	0	0	0	0	0	0	0	0	0	0	0	0	0	0	40.16	FALSE	FALSE	FALSE	352	0.017
LRP2p.Arg1663His	LRP2	0.0172614	0.0103972	0	0.0432749			0.0965712	0.0569801			0.0126159	0.00959785	His	Arg	TRUE		2	0	0	1	0	0	0	0	0	0	1	0	0	0	0	0	0	0	0	0	0	0	0	0	0	0	0	0	0	0	0	0	0	0	0	0	0	0	0	0	0	0	0	0	0	0	0	0	0	0	0	0	0	0	0	0	0	0	0	0	0	0	0	0	0	0	40.71	FALSE	FALSE	FALSE	352	0.017
LRP4p.Arg1202Cys	LRP4	0.0172614	0.0103972	0	0.0432749			0.0965712	0.0569801			0.0126159	0.00959785	Cys	Arg	TRUE		2	0	0	1	0	0	0	0	0	0	1	0	0	0	0	0	0	0	0	0	0	0	0	0	0	0	0	0	0	0	0	0	0	0	0	0	0	0	0	0	0	0	0	0	0	0	0	0	0	0	0	0	0	0	0	0	0	0	0	0	0	0	0	0	0	0	40.82	FALSE	FALSE	FALSE	352	0.017
LRRC16Bp.Arg1052Cys	LRRC16B	0.0172614	0.0103972	0	0.0432749			0.0965712	0.0569801			0.0126159	0.00959785	Cys	Arg	TRUE		2	0	0	1	0	0	0	0	0	0	1	0	0	0	0	0	0	0	0	0	0	0	0	0	0	0	0	0	0	0	0	0	0	0	0	0	0	0	0	0	0	0	0	0	0	0	0	0	0	0	0	0	0	0	0	0	0	0	0	0	0	0	0	0	0	0	41.26	FALSE	FALSE	FALSE	352	0.017
LRRFIP1p.Thr281Ile	LRRFIP1	0.0172614	0.0103972	0	0.0432749			0.0965712	0.0569801			0.0126159	0.00959785	Ile	Thr	FALSE		2	0	0	1	0	0	0	0	0	0	1	0	0	0	0	0	0	0	0	0	0	0	0	0	0	0	0	0	0	0	0	0	0	0	0	0	0	0	0	0	0	0	0	0	0	0	0	0	0	0	0	0	0	0	0	0	0	0	0	0	0	0	0	0	0	0	40.73	FALSE	FALSE	FALSE	352	0.017
LRRN3p.Arg387Ter	LRRN3	0.0172614	0.0103972	0	0.0432749			0.0965712	0.0569801			0.0126159	0.00959785	Ter	Arg	FALSE		2	0	0	1	0	0	0	0	0	0	1	0	0	0	0	0	0	0	0	0	0	0	0	0	0	0	0	0	0	0	0	0	0	0	0	0	0	0	0	0	0	0	0	0	0	0	0	0	0	0	0	0	0	0	0	0	0	0	0	0	0	0	0	0	0	0	40.46	FALSE	FALSE	FALSE	352	0.017
LRRTM1p.Thr466Met	LRRTM1	0.0172614	0.0103972	0	0.0432749			0.0965712	0.0569801			0.0126159	0.00959785	Met	Thr	FALSE		2	0	0	1	0	0	0	0	0	0	1	0	0	0	0	0	0	0	0	0	0	0	0	0	0	0	0	0	0	0	0	0	0	0	0	0	0	0	0	0	0	0	0	0	0	0	0	0	0	0	0	0	0	0	0	0	0	0	0	0	0	0	0	0	0	0	41.22	FALSE	FALSE	FALSE	352	0.017
LYSTp.Arg813Gln	LYST	0.0172614	0.0103972	0	0.0432749			0.0965712	0.0569801			0.0126159	0.00959785	Gln	Arg	FALSE		2	0	0	1	0	0	0	0	0	0	1	0	0	0	0	0	0	0	0	0	0	0	0	0	0	0	0	0	0	0	0	0	0	0	0	0	0	0	0	0	0	0	0	0	0	0	0	0	0	0	0	0	0	0	0	0	0	0	0	0	0	0	0	0	0	0	40.36	FALSE	FALSE	FALSE	352	0.017
MAGEA8p.Arg279Met	MAGEA8	0.0172614	0.0103972	0	0.0432749			0.0965712	0.0569801			0.0126159	0.00959785	Met	Arg	FALSE		2	0	0	1	0	0	0	0	0	0	1	0	0	0	0	0	0	0	0	0	0	0	0	0	0	0	0	0	0	0	0	0	0	0	0	0	0	0	0	0	0	0	0	0	0	0	0	0	0	0	0	0	0	0	0	0	0	0	0	0	0	0	0	0	0	0	40.39	FALSE	FALSE	FALSE	352	0.017
MAGEB2p.Gln5His	MAGEB2	0.0172614	0.0103972	0	0.0432749			0.0965712	0.0569801			0.0126159	0.00959785	His	Gln	TRUE		2	0	0	1	0	0	0	0	0	0	1	0	0	0	0	0	0	0	0	0	0	0	0	0	0	0	0	0	0	0	0	0	0	0	0	0	0	0	0	0	0	0	0	0	0	0	0	0	0	0	0	0	0	0	0	0	0	0	0	0	0	0	0	0	0	0	40.73	FALSE	FALSE	FALSE	352	0.017
MAGEC1p.Pro778Ala	MAGEC1	0.0172614	0.0103972	0	0.0432749			0.0965712	0.0569801			0.0126159	0.00959785	Ala	Pro	FALSE		2	0	0	1	0	0	0	0	0	0	1	0	0	0	0	0	0	0	0	0	0	0	0	0	0	0	0	0	0	0	0	0	0	0	0	0	0	0	0	0	0	0	0	0	0	0	0	0	0	0	0	0	0	0	0	0	0	0	0	0	0	0	0	0	0	0	40.6	FALSE	FALSE	FALSE	352	0.017
MAGEE2p.Leu225Ile	MAGEE2	0.0172614	0.0103972	0	0.0432749			0.0965712	0.0569801			0.0126159	0.00959785	Ile	Leu	FALSE		2	0	0	1	0	0	0	0	0	0	1	0	0	0	0	0	0	0	0	0	0	0	0	0	0	0	0	0	0	0	0	0	0	0	0	0	0	0	0	0	0	0	0	0	0	0	0	0	0	0	0	0	0	0	0	0	0	0	0	0	0	0	0	0	0	0	41.02	FALSE	FALSE	FALSE	352	0.017
MAGI1p.Arg1217Cys	MAGI1	0.0172614	0.0103972	0	0.0432749			0.0965712	0.0569801			0.0126159	0.00959785	Cys	Arg	TRUE		2	0	0	1	0	0	0	0	0	0	1	0	0	0	0	0	0	0	0	0	0	0	0	0	0	0	0	0	0	0	0	0	0	0	0	0	0	0	0	0	0	0	0	0	0	0	0	0	0	0	0	0	0	0	0	0	0	0	0	0	0	0	0	0	0	0	40.42	FALSE	FALSE	FALSE	352	0.017
MAGT1p.Pro101Leu	MAGT1	0.0172614	0.0103972	0	0.0432749			0.0965712	0.0569801			0.0126159	0.00959785	Leu	Pro	FALSE		2	0	0	1	0	0	0	0	0	0	1	0	0	0	0	0	0	0	0	0	0	0	0	0	0	0	0	0	0	0	0	0	0	0	0	0	0	0	0	0	0	0	0	0	0	0	0	0	0	0	0	0	0	0	0	0	0	0	0	0	0	0	0	0	0	0	41.29	FALSE	FALSE	FALSE	352	0.017
MAGp.Arg624Gln	MAG	0.0172614	0.0103972	0	0.0435176			0.0965712	0.0569801			0.0126159	0.00959785	Gln	Arg	FALSE		2	0	0	1	0	0	0	0	0	0	1	0	0	0	0	0	0	0	0	0	0	0	0	0	0	0	0	0	0	0	0	0	0	0	0	0	0	0	0	0	0	0	0	0	0	0	0	0	0	0	0	0	0	0	0	0	0	0	0	0	0	0	0	0	0	0	40.22	FALSE	FALSE	FALSE	352	0.017
MAML1p.Ala914Thr	MAML1	0.0172614	0.0103972	0	0.0435176			0.0965712	0.0569801			0.0126159	0.00959785	Thr	Ala	TRUE		2	0	0	1	0	0	0	0	0	0	1	0	0	0	0	0	0	0	0	0	0	0	0	0	0	0	0	0	0	0	0	0	0	0	0	0	0	0	0	0	0	0	0	0	0	0	0	0	0	0	0	0	0	0	0	0	0	0	0	0	0	0	0	0	0	0	40.35	FALSE	FALSE	FALSE	352	0.017
MAN1A1p.Tyr512Cys	MAN1A1	0.0172614	0.0103972	0	0.0432749			0.0965712	0.0569801			0.0126159	0.00959785	Cys	Tyr	TRUE		2	0	0	1	0	0	0	0	0	0	1	0	0	0	0	0	0	0	0	0	0	0	0	0	0	0	0	0	0	0	0	0	0	0	0	0	0	0	0	0	0	0	0	0	0	0	0	0	0	0	0	0	0	0	0	0	0	0	0	0	0	0	0	0	0	0	40.54	FALSE	FALSE	FALSE	352	0.017
MAN2B2p.Arg374Gln	MAN2B2	0.0172614	0.0103972	0	0.0435176			0.0965712	0.0569801			0.0126159	0.00959785	Gln	Arg	FALSE		2	0	0	1	0	0	0	0	0	0	1	0	0	0	0	0	0	0	0	0	0	0	0	0	0	0	0	0	0	0	0	0	0	0	0	0	0	0	0	0	0	0	0	0	0	0	0	0	0	0	0	0	0	0	0	0	0	0	0	0	0	0	0	0	0	0	39.87	FALSE	FALSE	FALSE	352	0.017
MAP3K12p.Arg199Gln	MAP3K12	0.0172614	0.0103972	0	0.0435176			0.0965712	0.0569801			0.0126159	0.00959785	Gln	Arg	FALSE		2	0	0	1	0	0	0	0	0	0	1	0	0	0	0	0	0	0	0	0	0	0	0	0	0	0	0	0	0	0	0	0	0	0	0	0	0	0	0	0	0	0	0	0	0	0	0	0	0	0	0	0	0	0	0	0	0	0	0	0	0	0	0	0	0	0	40.87	FALSE	FALSE	FALSE	352	0.017
MAPK6p.Arg304Gln	MAPK6	0.0172614	0.0103972	0	0.0432749			0.0965712	0.0569801			0.0126159	0.00959785	Gln	Arg	FALSE		2	0	0	1	0	0	0	0	0	0	1	0	0	0	0	0	0	0	0	0	0	0	0	0	0	0	0	0	0	0	0	0	0	0	0	0	0	0	0	0	0	0	0	0	0	0	0	0	0	0	0	0	0	0	0	0	0	0	0	0	0	0	0	0	0	0	41.37	FALSE	FALSE	FALSE	352	0.017
MARK3p.Glu103Ter	MARK3	0.0172614	0.0103972	0	0.0432749			0.0965712	0.0569801			0.0126159	0.00959785	Ter	Glu	FALSE		2	0	0	1	0	0	0	0	0	0	1	0	0	0	0	0	0	0	0	0	0	0	0	0	0	0	0	0	0	0	0	0	0	0	0	0	0	0	0	0	0	0	0	0	0	0	0	0	0	0	0	0	0	0	0	0	0	0	0	0	0	0	0	0	0	0	40.12	FALSE	FALSE	FALSE	352	0.017
MARK4p.Glu521Asp	MARK4	0.0172614	0.0103972	0	0.0432749			0.0965712	0.0569801			0.0126159	0.00959785	Asp	Glu	FALSE		2	0	0	1	0	0	0	0	0	0	1	0	0	0	0	0	0	0	0	0	0	0	0	0	0	0	0	0	0	0	0	0	0	0	0	0	0	0	0	0	0	0	0	0	0	0	0	0	0	0	0	0	0	0	0	0	0	0	0	0	0	0	0	0	0	0	41.35	FALSE	FALSE	FALSE	352	0.017
MAST2p.Arg367Ter	MAST2	0.0172614	0.0103972	0	0.0432749			0.0965712	0.0569801			0.0126159	0.00959785	Ter	Arg	FALSE		2	0	0	1	0	0	0	0	0	0	1	0	0	0	0	0	0	0	0	0	0	0	0	0	0	0	0	0	0	0	0	0	0	0	0	0	0	0	0	0	0	0	0	0	0	0	0	0	0	0	0	0	0	0	0	0	0	0	0	0	0	0	0	0	0	0	40.17	FALSE	FALSE	FALSE	352	0.017
MATN1p.Arg343Gln	MATN1	0.0172614	0.0103972	0	0.0432749			0.0965712	0.0569801			0.0126159	0.00959785	Gln	Arg	FALSE		2	0	0	1	0	0	0	0	0	0	1	0	0	0	0	0	0	0	0	0	0	0	0	0	0	0	0	0	0	0	0	0	0	0	0	0	0	0	0	0	0	0	0	0	0	0	0	0	0	0	0	0	0	0	0	0	0	0	0	0	0	0	0	0	0	0	40.63	FALSE	FALSE	FALSE	352	0.017
MB21D2p.Ala309Thr	MB21D2	0.0172614	0.0103972	0	0.0432749			0.0965712	0.0569801			0.0126159	0.00959785	Thr	Ala	TRUE	2	2	0	0	1	0	0	0	0	0	0	1	0	0	0	0	0	0	0	0	0	0	0	0	0	0	0	0	0	0	0	0	0	0	0	0	0	0	0	0	0	0	0	0	0	0	0	0	0	0	0	0	0	0	0	0	0	0	0	0	0	0	0	0	0	0	0	40.33	FALSE	FALSE	FALSE	352	0.017
MCCp.Ala244Ser	MCC	0.0172614	0.0103972	0	0.0432749			0.0965712	0.0569801			0.0126159	0.00959785	Ser	Ala	TRUE		2	0	0	1	0	0	0	0	0	0	1	0	0	0	0	0	0	0	0	0	0	0	0	0	0	0	0	0	0	0	0	0	0	0	0	0	0	0	0	0	0	0	0	0	0	0	0	0	0	0	0	0	0	0	0	0	0	0	0	0	0	0	0	0	0	0	40.82	FALSE	FALSE	FALSE	352	0.017
MCTP1p.Asp555Asn	MCTP1	0.0172614	0.0103972	0	0.0432749			0.0965712	0.0569801			0.0126159	0.00959785	Asn	Asp	FALSE		2	0	0	1	0	0	0	0	0	0	1	0	0	0	0	0	0	0	0	0	0	0	0	0	0	0	0	0	0	0	0	0	0	0	0	0	0	0	0	0	0	0	0	0	0	0	0	0	0	0	0	0	0	0	0	0	0	0	0	0	0	0	0	0	0	0	40.27	FALSE	FALSE	FALSE	352	0.017
MDN1p.Met2764Ile	MDN1	0.0172614	0.0103972	0	0.0432749			0.0965712	0.0569801			0.0126159	0.00959785	Ile	Met	FALSE		2	0	0	1	0	0	0	0	0	0	1	0	0	0	0	0	0	0	0	0	0	0	0	0	0	0	0	0	0	0	0	0	0	0	0	0	0	0	0	0	0	0	0	0	0	0	0	0	0	0	0	0	0	0	0	0	0	0	0	0	0	0	0	0	0	0	41.43	FALSE	FALSE	FALSE	352	0.017
MED23p.Tyr1290Cys	MED23	0.0172614	0.0103972	0	0.0432749			0.0965712	0.0569801			0.0126159	0.00959785	Cys	Tyr	TRUE		2	0	0	1	0	0	0	0	0	0	1	0	0	0	0	0	0	0	0	0	0	0	0	0	0	0	0	0	0	0	0	0	0	0	0	0	0	0	0	0	0	0	0	0	0	0	0	0	0	0	0	0	0	0	0	0	0	0	0	0	0	0	0	0	0	0	41.39	FALSE	FALSE	FALSE	352	0.017
MED25p.Gly536Asp	MED25	0.0172614	0.0103972	0	0.0432749			0.0965712	0.0569801			0.0126159	0.00959785	Asp	Gly	FALSE		2	0	0	1	0	0	0	0	0	0	1	0	0	0	0	0	0	0	0	0	0	0	0	0	0	0	0	0	0	0	0	0	0	0	0	0	0	0	0	0	0	0	0	0	0	0	0	0	0	0	0	0	0	0	0	0	0	0	0	0	0	0	0	0	0	0	41.29	FALSE	FALSE	FALSE	352	0.017
MERTKp.Val425Met	MERTK	0.0172614	0.0103972	0	0.0432749			0.0965712	0.0569801			0.0126159	0.00959785	Met	Val	FALSE		2	0	0	1	0	0	0	0	0	0	1	0	0	0	0	0	0	0	0	0	0	0	0	0	0	0	0	0	0	0	0	0	0	0	0	0	0	0	0	0	0	0	0	0	0	0	0	0	0	0	0	0	0	0	0	0	0	0	0	0	0	0	0	0	0	0	40.39	FALSE	FALSE	FALSE	352	0.017
METTL17p.Arg397Cys	METTL17	0.0172614	0.0103972	0	0.0432749			0.0965712	0.0569801			0.0126159	0.00959785	Cys	Arg	TRUE		2	0	0	1	0	0	0	0	0	0	1	0	0	0	0	0	0	0	0	0	0	0	0	0	0	0	0	0	0	0	0	0	0	0	0	0	0	0	0	0	0	0	0	0	0	0	0	0	0	0	0	0	0	0	0	0	0	0	0	0	0	0	0	0	0	0	40.99	FALSE	FALSE	FALSE	352	0.017
MFHAS1p.Tyr919Cys	MFHAS1	0.0172614	0.0103972	0	0.0432749			0.0965712	0.0569801			0.0126159	0.00959785	Cys	Tyr	TRUE		2	0	0	1	0	0	0	0	0	0	1	0	0	0	0	0	0	0	0	0	0	0	0	0	0	0	0	0	0	0	0	0	0	0	0	0	0	0	0	0	0	0	0	0	0	0	0	0	0	0	0	0	0	0	0	0	0	0	0	0	0	0	0	0	0	0	40.71	FALSE	FALSE	FALSE	352	0.017
MFSD7p.Ala98Val	MFSD7	0.0172614	0.0103972	0	0.0432749			0.0965712	0.0569801			0.0126159	0.00959785	Val	Ala	FALSE		2	0	0	1	0	0	0	0	0	0	1	0	0	0	0	0	0	0	0	0	0	0	0	0	0	0	0	0	0	0	0	0	0	0	0	0	0	0	0	0	0	0	0	0	0	0	0	0	0	0	0	0	0	0	0	0	0	0	0	0	0	0	0	0	0	0	40.18	FALSE	FALSE	FALSE	352	0.017
MGAMp.Arg612Cys	MGAM	0.0172614	0.0103972	0	0.0432749			0.0965712	0.0569801			0.0126159	0.00959785	Cys	Arg	TRUE		2	0	0	1	0	0	0	0	0	0	1	0	0	0	0	0	0	0	0	0	0	0	0	0	0	0	0	0	0	0	0	0	0	0	0	0	0	0	0	0	0	0	0	0	0	0	0	0	0	0	0	0	0	0	0	0	0	0	0	0	0	0	0	0	0	0	40.71	FALSE	FALSE	FALSE	352	0.017
MIA3p.Arg980His	MIA3	0.0172614	0.0103972	0	0.0432749			0.0965712	0.0569801			0.0126159	0.00959785	His	Arg	TRUE		2	0	0	1	0	0	0	0	0	0	1	0	0	0	0	0	0	0	0	0	0	0	0	0	0	0	0	0	0	0	0	0	0	0	0	0	0	0	0	0	0	0	0	0	0	0	0	0	0	0	0	0	0	0	0	0	0	0	0	0	0	0	0	0	0	0	40.95	FALSE	FALSE	FALSE	352	0.017
MIB2p.Ala689Val	MIB2	0.0172614	0.0103972	0	0.0432749			0.0965712	0.0569801			0.0126159	0.00959785	Val	Ala	FALSE		2	0	0	1	0	0	0	0	0	0	1	0	0	0	0	0	0	0	0	0	0	0	0	0	0	0	0	0	0	0	0	0	0	0	0	0	0	0	0	0	0	0	0	0	0	0	0	0	0	0	0	0	0	0	0	0	0	0	0	0	0	0	0	0	0	0	40.93	FALSE	FALSE	FALSE	352	0.017
MIB2p.Arg990His	MIB2	0.0172614	0.0103972	0	0.0435176			0.0965712	0.0569801			0.0126159	0.00959785	His	Arg	TRUE		2	0	0	1	0	0	0	0	0	0	1	0	0	0	0	0	0	0	0	0	0	0	0	0	0	0	0	0	0	0	0	0	0	0	0	0	0	0	0	0	0	0	0	0	0	0	0	0	0	0	0	0	0	0	0	0	0	0	0	0	0	0	0	0	0	0	40.85	FALSE	FALSE	FALSE	352	0.017
MICALCLp.Glu515Lys	MICALCL	0.0172614	0.0103972	0	0.0432749			0.0965712	0.0569801			0.0126159	0.00959785	Lys	Glu	TRUE		2	0	0	1	0	0	0	0	0	0	1	0	0	0	0	0	0	0	0	0	0	0	0	0	0	0	0	0	0	0	0	0	0	0	0	0	0	0	0	0	0	0	0	0	0	0	0	0	0	0	0	0	0	0	0	0	0	0	0	0	0	0	0	0	0	0	40.02	FALSE	FALSE	FALSE	352	0.017
MICALL1p.Arg477Cys	MICALL1	0.0172614	0.0103972	0	0.0432749			0.0965712	0.0569801			0.0126159	0.00959785	Cys	Arg	TRUE		2	0	0	1	0	0	0	0	0	0	1	0	0	0	0	0	0	0	0	0	0	0	0	0	0	0	0	0	0	0	0	0	0	0	0	0	0	0	0	0	0	0	0	0	0	0	0	0	0	0	0	0	0	0	0	0	0	0	0	0	0	0	0	0	0	0	41.32	FALSE	FALSE	FALSE	352	0.017
MIPEPp.Glu706Lys	MIPEP	0.0172614	0.0103972	0	0.0432749			0.0965712	0.0569801			0.0126159	0.00959785	Lys	Glu	TRUE		2	0	0	1	0	0	0	0	0	0	1	0	0	0	0	0	0	0	0	0	0	0	0	0	0	0	0	0	0	0	0	0	0	0	0	0	0	0	0	0	0	0	0	0	0	0	0	0	0	0	0	0	0	0	0	0	0	0	0	0	0	0	0	0	0	0	40.45	FALSE	FALSE	FALSE	352	0.017
MLIPp.Pro354His	MLIP	0.0172614	0.0103972	0	0.0432749			0.0965712	0.0569801			0.0126159	0.00959785	His	Pro	TRUE		2	0	0	1	0	0	0	0	0	0	1	0	0	0	0	0	0	0	0	0	0	0	0	0	0	0	0	0	0	0	0	0	0	0	0	0	0	0	0	0	0	0	0	0	0	0	0	0	0	0	0	0	0	0	0	0	0	0	0	0	0	0	0	0	0	0	40.56	FALSE	FALSE	FALSE	352	0.017
MMP24p.Arg495Trp	MMP24	0.0172614	0.0103972	0	0.0432749			0.0965712	0.0569801			0.0126159	0.00959785	Trp	Arg	FALSE		2	0	0	1	0	0	0	0	0	0	1	0	0	0	0	0	0	0	0	0	0	0	0	0	0	0	0	0	0	0	0	0	0	0	0	0	0	0	0	0	0	0	0	0	0	0	0	0	0	0	0	0	0	0	0	0	0	0	0	0	0	0	0	0	0	0	40.43	FALSE	FALSE	FALSE	352	0.017
MN1p.Ala1239Thr	MN1	0.0172614	0.0103972	0	0.0432749			0.0965712	0.0569801			0.0126159	0.00959785	Thr	Ala	TRUE	1	2	0	0	1	0	0	0	0	0	0	1	0	0	0	0	0	0	0	0	0	0	0	0	0	0	0	0	0	0	0	0	0	0	0	0	0	0	0	0	0	0	0	0	0	0	0	0	0	0	0	0	0	0	0	0	0	0	0	0	0	0	0	0	0	0	0	40.73	FALSE	FALSE	FALSE	352	0.017
MORC2p.Ser177Leu	MORC2	0.0172614	0.0103972	0	0.0432749			0.0965712	0.0569801			0.0126159	0.00959785	Leu	Ser	FALSE		2	0	0	1	0	0	0	0	0	0	1	0	0	0	0	0	0	0	0	0	0	0	0	0	0	0	0	0	0	0	0	0	0	0	0	0	0	0	0	0	0	0	0	0	0	0	0	0	0	0	0	0	0	0	0	0	0	0	0	0	0	0	0	0	0	0	40.78	FALSE	FALSE	FALSE	352	0.017
MORC4p.Arg131Trp	MORC4	0.0172614	0.0103972	0	0.0432749			0.0965712	0.0569801			0.0126159	0.00959785	Trp	Arg	FALSE		2	0	0	1	0	0	0	0	0	0	1	0	0	0	0	0	0	0	0	0	0	0	0	0	0	0	0	0	0	0	0	0	0	0	0	0	0	0	0	0	0	0	0	0	0	0	0	0	0	0	0	0	0	0	0	0	0	0	0	0	0	0	0	0	0	0	40.91	FALSE	FALSE	FALSE	352	0.017
MRGBPp.Arg181Trp	MRGBP	0.0172614	0.0103972	0	0.0432749			0.0965712	0.0569801			0.0126159	0.00959785	Trp	Arg	FALSE		2	0	0	1	0	0	0	0	0	0	1	0	0	0	0	0	0	0	0	0	0	0	0	0	0	0	0	0	0	0	0	0	0	0	0	0	0	0	0	0	0	0	0	0	0	0	0	0	0	0	0	0	0	0	0	0	0	0	0	0	0	0	0	0	0	0	40.64	FALSE	FALSE	FALSE	352	0.017
MROH9p.Asp522Tyr	MROH9	0.0172614	0.0103972	0	0.0432749			0.0965712	0.0569801			0.0126159	0.00959785	Tyr	Asp	TRUE		2	0	0	1	0	0	0	0	0	0	1	0	0	0	0	0	0	0	0	0	0	0	0	0	0	0	0	0	0	0	0	0	0	0	0	0	0	0	0	0	0	0	0	0	0	0	0	0	0	0	0	0	0	0	0	0	0	0	0	0	0	0	0	0	0	0	40.78	FALSE	FALSE	FALSE	352	0.017
MRPL3p.Pro172Leu	MRPL3	0.0172614	0.0103972	0	0.0432749			0.0965712	0.0569801			0.0126159	0.00959785	Leu	Pro	FALSE		2	0	0	1	0	0	0	0	0	0	1	0	0	0	0	0	0	0	0	0	0	0	0	0	0	0	0	0	0	0	0	0	0	0	0	0	0	0	0	0	0	0	0	0	0	0	0	0	0	0	0	0	0	0	0	0	0	0	0	0	0	0	0	0	0	0	39.59	FALSE	FALSE	FALSE	352	0.017
MS4A8p.Val187Met	MS4A8	0.0172614	0.0103972	0	0.0432749			0.0965712	0.0569801			0.0126159	0.00959785	Met	Val	FALSE		2	0	0	1	0	0	0	0	0	0	1	0	0	0	0	0	0	0	0	0	0	0	0	0	0	0	0	0	0	0	0	0	0	0	0	0	0	0	0	0	0	0	0	0	0	0	0	0	0	0	0	0	0	0	0	0	0	0	0	0	0	0	0	0	0	0	41.59	FALSE	FALSE	FALSE	352	0.017
MTA1p.Ala689Thr	MTA1	0.0172614	0.0103972	0	0.0432749			0.0965712	0.0569801			0.0126159	0.00959785	Thr	Ala	TRUE		2	0	0	1	0	0	0	0	0	0	1	0	0	0	0	0	0	0	0	0	0	0	0	0	0	0	0	0	0	0	0	0	0	0	0	0	0	0	0	0	0	0	0	0	0	0	0	0	0	0	0	0	0	0	0	0	0	0	0	0	0	0	0	0	0	0	40.83	FALSE	FALSE	FALSE	352	0.017
MTMR2p.Arg459Ter	MTMR2	0.0172614	0.0103972	0	0.0432749			0.0965712	0.0569801			0.0126159	0.00959785	Ter	Arg	FALSE		2	0	0	1	0	0	0	0	0	0	1	0	0	0	0	0	0	0	0	0	0	0	0	0	0	0	0	0	0	0	0	0	0	0	0	0	0	0	0	0	0	0	0	0	0	0	0	0	0	0	0	0	0	0	0	0	0	0	0	0	0	0	0	0	0	0	41.55	FALSE	FALSE	FALSE	352	0.017
MTMR4p.Arg1044Leu	MTMR4	0.0172614	0.0103972	0	0.0432749			0.0965712	0.0569801			0.0126159	0.00959785	Leu	Arg	FALSE		2	0	0	1	0	0	0	0	0	0	1	0	0	0	0	0	0	0	0	0	0	0	0	0	0	0	0	0	0	0	0	0	0	0	0	0	0	0	0	0	0	0	0	0	0	0	0	0	0	0	0	0	0	0	0	0	0	0	0	0	0	0	0	0	0	0	40.19	FALSE	FALSE	FALSE	352	0.017
MTNR1Bp.Phe102Leu	MTNR1B	0.0172614	0.0103972	0	0.0432749			0.0965712	0.0569801			0.0126159	0.00959785	Leu	Phe	FALSE		2	0	0	1	0	0	0	0	0	0	1	0	0	0	0	0	0	0	0	0	0	0	0	0	0	0	0	0	0	0	0	0	0	0	0	0	0	0	0	0	0	0	0	0	0	0	0	0	0	0	0	0	0	0	0	0	0	0	0	0	0	0	0	0	0	0	41.22	FALSE	FALSE	FALSE	352	0.017
MUC16p.Arg12975Trp	MUC16	0.0172614	0.0103972	0	0.0432749			0.0965712	0.0569801			0.0126159	0.00959785	Trp	Arg	FALSE	2	2	0	0	1	0	0	0	0	0	0	1	0	0	0	0	0	0	0	0	0	0	0	0	0	0	0	0	0	0	0	0	0	0	0	0	0	0	0	0	0	0	0	0	0	0	0	0	0	0	0	0	0	0	0	0	0	0	0	0	0	0	0	0	0	0	0	41.36	FALSE	FALSE	FALSE	352	0.017
MUC5Bp.Pro4643Leu	MUC5B	0.0172614	0.0103972	0	0.0435176			0.0965712	0.0569801			0.0126159	0.00959785	Leu	Pro	FALSE		2	0	0	1	0	0	0	0	0	0	1	0	0	0	0	0	0	0	0	0	0	0	0	0	0	0	0	0	0	0	0	0	0	0	0	0	0	0	0	0	0	0	0	0	0	0	0	0	0	0	0	0	0	0	0	0	0	0	0	0	0	0	0	0	0	0	40.49	FALSE	FALSE	FALSE	352	0.017
MYF5p.Glu169Ter	MYF5	0.0172614	0.0103972	0	0.0432749			0.0965712	0.0569801			0.0126159	0.00959785	Ter	Glu	FALSE		2	0	0	1	0	0	0	0	0	0	1	0	0	0	0	0	0	0	0	0	0	0	0	0	0	0	0	0	0	0	0	0	0	0	0	0	0	0	0	0	0	0	0	0	0	0	0	0	0	0	0	0	0	0	0	0	0	0	0	0	0	0	0	0	0	0	41	FALSE	FALSE	FALSE	352	0.017
MYF6p.Pro50Leu	MYF6	0.0172614	0.0103972	0	0.0432749			0.0965712	0.0569801			0.0126159	0.00959785	Leu	Pro	FALSE		2	0	0	1	0	0	0	0	0	0	1	0	0	0	0	0	0	0	0	0	0	0	0	0	0	0	0	0	0	0	0	0	0	0	0	0	0	0	0	0	0	0	0	0	0	0	0	0	0	0	0	0	0	0	0	0	0	0	0	0	0	0	0	0	0	0	41.21	FALSE	FALSE	FALSE	352	0.017
MYH1p.Arg1638Cys	MYH1	0.0172614	0.0103972	0	0.0432749			0.0965712	0.0569801			0.0126159	0.00959785	Cys	Arg	TRUE		2	0	0	1	0	0	0	0	0	0	1	0	0	0	0	0	0	0	0	0	0	0	0	0	0	0	0	0	0	0	0	0	0	0	0	0	0	0	0	0	0	0	0	0	0	0	0	0	0	0	0	0	0	0	0	0	0	0	0	0	0	0	0	0	0	0	40.22	FALSE	FALSE	FALSE	352	0.017
MYH2p.Thr512Met	MYH2	0.0172614	0.0103972	0	0.0432749			0.0965712	0.0569801			0.0126159	0.00959785	Met	Thr	FALSE		2	0	0	1	0	0	0	0	0	0	1	0	0	0	0	0	0	0	0	0	0	0	0	0	0	0	0	0	0	0	0	0	0	0	0	0	0	0	0	0	0	0	0	0	0	0	0	0	0	0	0	0	0	0	0	0	0	0	0	0	0	0	0	0	0	0	40.95	FALSE	FALSE	FALSE	352	0.017
MYH8p.Val1737Ile	MYH8	0.0172614	0.0103972	0	0.0432749			0.0965712	0.0569801			0.0126159	0.00959785	Ile	Val	FALSE		2	0	0	1	0	0	0	0	0	0	1	0	0	0	0	0	0	0	0	0	0	0	0	0	0	0	0	0	0	0	0	0	0	0	0	0	0	0	0	0	0	0	0	0	0	0	0	0	0	0	0	0	0	0	0	0	0	0	0	0	0	0	0	0	0	0	40.75	FALSE	FALSE	FALSE	352	0.017
MYO16p.Arg22Cys	MYO16	0.0172614	0.0103972	0	0.0432749			0.0965712	0.0569801			0.0126159	0.00959785	Cys	Arg	TRUE		2	0	0	1	0	0	0	0	0	0	1	0	0	0	0	0	0	0	0	0	0	0	0	0	0	0	0	0	0	0	0	0	0	0	0	0	0	0	0	0	0	0	0	0	0	0	0	0	0	0	0	0	0	0	0	0	0	0	0	0	0	0	0	0	0	0	40.94	FALSE	FALSE	FALSE	352	0.017
MYO1Bp.Ile106Val	MYO1B	0.0172614	0.0103972	0	0.0432749			0.0965712	0.0569801			0.0126159	0.00959785	Val	Ile	FALSE		2	0	0	1	0	0	0	0	0	0	1	0	0	0	0	0	0	0	0	0	0	0	0	0	0	0	0	0	0	0	0	0	0	0	0	0	0	0	0	0	0	0	0	0	0	0	0	0	0	0	0	0	0	0	0	0	0	0	0	0	0	0	0	0	0	0	40.48	FALSE	FALSE	FALSE	352	0.017
MYO1Fp.Glu751Lys	MYO1F	0.0172614	0.0103972	0	0.0432749			0.0965712	0.0569801			0.0126159	0.00959785	Lys	Glu	TRUE		2	0	0	1	0	0	0	0	0	0	1	0	0	0	0	0	0	0	0	0	0	0	0	0	0	0	0	0	0	0	0	0	0	0	0	0	0	0	0	0	0	0	0	0	0	0	0	0	0	0	0	0	0	0	0	0	0	0	0	0	0	0	0	0	0	0	39.44	FALSE	FALSE	FALSE	352	0.017
MYO9Bp.Arg874Cys	MYO9B	0.0172614	0.0103972	0	0.0432749			0.0965712	0.0569801			0.0126159	0.00959785	Cys	Arg	TRUE		2	0	0	1	0	0	0	0	0	0	1	0	0	0	0	0	0	0	0	0	0	0	0	0	0	0	0	0	0	0	0	0	0	0	0	0	0	0	0	0	0	0	0	0	0	0	0	0	0	0	0	0	0	0	0	0	0	0	0	0	0	0	0	0	0	0	41.34	FALSE	FALSE	FALSE	352	0.017
MYPNp.Arg1194His	MYPN	0.0172614	0.0103972	0	0.0432749			0.0965712	0.0569801			0.0126159	0.00959785	His	Arg	TRUE		2	0	0	1	0	0	0	0	0	0	1	0	0	0	0	0	0	0	0	0	0	0	0	0	0	0	0	0	0	0	0	0	0	0	0	0	0	0	0	0	0	0	0	0	0	0	0	0	0	0	0	0	0	0	0	0	0	0	0	0	0	0	0	0	0	0	40.3	FALSE	FALSE	FALSE	352	0.017
N6AMT2p.Gln21Ter	N6AMT2	0.0172614	0.0103972	0	0.0432749			0.0965712	0.0569801			0.0126159	0.00959785	Ter	Gln	FALSE		2	0	0	1	0	0	0	0	0	0	1	0	0	0	0	0	0	0	0	0	0	0	0	0	0	0	0	0	0	0	0	0	0	0	0	0	0	0	0	0	0	0	0	0	0	0	0	0	0	0	0	0	0	0	0	0	0	0	0	0	0	0	0	0	0	0	40.28	FALSE	FALSE	FALSE	352	0.017
NAGAp.Asp94Asn	NAGA	0.0172614	0.0103972	0	0.0435176			0.0965712	0.0569801			0.0126159	0.00959785	Asn	Asp	FALSE		2	0	0	1	0	0	0	0	0	0	1	0	0	0	0	0	0	0	0	0	0	0	0	0	0	0	0	0	0	0	0	0	0	0	0	0	0	0	0	0	0	0	0	0	0	0	0	0	0	0	0	0	0	0	0	0	0	0	0	0	0	0	0	0	0	0	40.06	FALSE	FALSE	FALSE	352	0.017
NARFLp.Arg384Cys	NARFL	0.0172614	0.0103972	0	0.0432749			0.0965712	0.0569801			0.0126159	0.00959785	Cys	Arg	TRUE		2	0	0	1	0	0	0	0	0	0	1	0	0	0	0	0	0	0	0	0	0	0	0	0	0	0	0	0	0	0	0	0	0	0	0	0	0	0	0	0	0	0	0	0	0	0	0	0	0	0	0	0	0	0	0	0	0	0	0	0	0	0	0	0	0	0	40.3	FALSE	FALSE	FALSE	352	0.017
NAV3p.Ala628Thr	NAV3	0.0172614	0.0103972	0	0.0432749			0.0965712	0.0569801			0.0126159	0.00959785	Thr	Ala	TRUE		2	0	0	1	0	0	0	0	0	0	1	0	0	0	0	0	0	0	0	0	0	0	0	0	0	0	0	0	0	0	0	0	0	0	0	0	0	0	0	0	0	0	0	0	0	0	0	0	0	0	0	0	0	0	0	0	0	0	0	0	0	0	0	0	0	0	41.56	FALSE	FALSE	FALSE	352	0.017
NBEAL2p.Arg265His	NBEAL2	0.0172614	0.0103972	0	0.0432749			0.0965712	0.0569801			0.0126159	0.00959785	His	Arg	TRUE		2	0	0	1	0	0	0	0	0	0	1	0	0	0	0	0	0	0	0	0	0	0	0	0	0	0	0	0	0	0	0	0	0	0	0	0	0	0	0	0	0	0	0	0	0	0	0	0	0	0	0	0	0	0	0	0	0	0	0	0	0	0	0	0	0	0	40.66	FALSE	FALSE	FALSE	352	0.017
NCAM1p.Ala648Ser	NCAM1	0.0172614	0.0103972	0	0.0432749			0.0965712	0.0569801			0.0126159	0.00959785	Ser	Ala	TRUE		2	0	0	1	0	0	0	0	0	0	1	0	0	0	0	0	0	0	0	0	0	0	0	0	0	0	0	0	0	0	0	0	0	0	0	0	0	0	0	0	0	0	0	0	0	0	0	0	0	0	0	0	0	0	0	0	0	0	0	0	0	0	0	0	0	0	40.64	FALSE	FALSE	FALSE	352	0.017
NCAPD3p.Gly861Trp	NCAPD3	0.0172614	0.0103972	0	0.0432749			0.0965712	0.0569801			0.0126159	0.00959785	Trp	Gly	FALSE		2	0	0	1	0	0	0	0	0	0	1	0	0	0	0	0	0	0	0	0	0	0	0	0	0	0	0	0	0	0	0	0	0	0	0	0	0	0	0	0	0	0	0	0	0	0	0	0	0	0	0	0	0	0	0	0	0	0	0	0	0	0	0	0	0	0	39.88	FALSE	FALSE	FALSE	352	0.017
NCDNp.Arg149Cys	NCDN	0.0172614	0.0103972	0	0.0432749			0.0965712	0.0569801			0.0126159	0.00959785	Cys	Arg	TRUE		2	0	0	1	0	0	0	0	0	0	1	0	0	0	0	0	0	0	0	0	0	0	0	0	0	0	0	0	0	0	0	0	0	0	0	0	0	0	0	0	0	0	0	0	0	0	0	0	0	0	0	0	0	0	0	0	0	0	0	0	0	0	0	0	0	0	40.35	FALSE	FALSE	FALSE	352	0.017
NCKAP5p.Thr1079Met	NCKAP5	0.0172614	0.0103972	0	0.0432749			0.0965712	0.0569801			0.0126159	0.00959785	Met	Thr	FALSE		2	0	0	1	0	0	0	0	0	0	1	0	0	0	0	0	0	0	0	0	0	0	0	0	0	0	0	0	0	0	0	0	0	0	0	0	0	0	0	0	0	0	0	0	0	0	0	0	0	0	0	0	0	0	0	0	0	0	0	0	0	0	0	0	0	0	40.22	FALSE	FALSE	FALSE	352	0.017
NDNp.Arg184His	NDN	0.0172614	0.0103972	0	0.0432749			0.0965712	0.0569801			0.0126159	0.00959785	His	Arg	TRUE		2	0	0	1	0	0	0	0	0	0	1	0	0	0	0	0	0	0	0	0	0	0	0	0	0	0	0	0	0	0	0	0	0	0	0	0	0	0	0	0	0	0	0	0	0	0	0	0	0	0	0	0	0	0	0	0	0	0	0	0	0	0	0	0	0	0	41.04	FALSE	FALSE	FALSE	352	0.017
NDNp.Pro291His	NDN	0.0172614	0.0103972	0	0.0435176			0.0965712	0.0569801			0.0126159	0.00959785	His	Pro	TRUE		2	0	0	1	0	0	0	0	0	0	1	0	0	0	0	0	0	0	0	0	0	0	0	0	0	0	0	0	0	0	0	0	0	0	0	0	0	0	0	0	0	0	0	0	0	0	0	0	0	0	0	0	0	0	0	0	0	0	0	0	0	0	0	0	0	0	40.76	FALSE	FALSE	FALSE	352	0.017
NDST1p.Arg709Gln	NDST1	0.0172614	0.0103972	0	0.0432749			0.0965712	0.0569801			0.0126159	0.00959785	Gln	Arg	FALSE		2	0	0	1	0	0	0	0	0	0	1	0	0	0	0	0	0	0	0	0	0	0	0	0	0	0	0	0	0	0	0	0	0	0	0	0	0	0	0	0	0	0	0	0	0	0	0	0	0	0	0	0	0	0	0	0	0	0	0	0	0	0	0	0	0	0	39.98	FALSE	FALSE	FALSE	352	0.017
NDUFAB1p.Gly46Arg	NDUFAB1	0.0172614	0.0103972	0	0.0435176			0.0965712	0.0569801			0.0126159	0.00959785	Arg	Gly	TRUE		2	0	0	1	0	0	0	0	0	0	1	0	0	0	0	0	0	0	0	0	0	0	0	0	0	0	0	0	0	0	0	0	0	0	0	0	0	0	0	0	0	0	0	0	0	0	0	0	0	0	0	0	0	0	0	0	0	0	0	0	0	0	0	0	0	0	40.79	FALSE	FALSE	FALSE	352	0.017
NELL2p.Asp428Tyr	NELL2	0.0172614	0.0103972	0	0.0432749			0.0965712	0.0569801			0.0126159	0.00959785	Tyr	Asp	TRUE		2	0	0	1	0	0	0	0	0	0	1	0	0	0	0	0	0	0	0	0	0	0	0	0	0	0	0	0	0	0	0	0	0	0	0	0	0	0	0	0	0	0	0	0	0	0	0	0	0	0	0	0	0	0	0	0	0	0	0	0	0	0	0	0	0	0	40.66	FALSE	FALSE	FALSE	352	0.017
NEUROD1p.Gln312Lys	NEUROD1	0.0172614	0.0103972	0	0.0435176			0.0965712	0.0569801			0.0126159	0.00959785	Lys	Gln	TRUE		2	0	0	1	0	0	0	0	0	0	1	0	0	0	0	0	0	0	0	0	0	0	0	0	0	0	0	0	0	0	0	0	0	0	0	0	0	0	0	0	0	0	0	0	0	0	0	0	0	0	0	0	0	0	0	0	0	0	0	0	0	0	0	0	0	0	40.34	FALSE	FALSE	FALSE	352	0.017
NF1p.Arg125Cys	NF1	0.0172614	0.0103972	0	0.0432749			0.0965712	0.0569801			0.0126159	0.00959785	Cys	Arg	TRUE	1	2	0	0	1	0	0	0	0	0	0	1	0	0	0	0	0	0	0	0	0	0	0	0	0	0	0	0	0	0	0	0	0	0	0	0	0	0	0	0	0	0	0	0	0	0	0	0	0	0	0	0	0	0	0	0	0	0	0	0	0	0	0	0	0	0	0	40.82	TRUE	FALSE	FALSE	352	0.017
NFE2L3p.Ser297Tyr	NFE2L3	0.0172614	0.0103972	0	0.0432749			0.0965712	0.0569801			0.0126159	0.00959785	Tyr	Ser	TRUE		2	0	0	1	0	0	0	0	0	0	1	0	0	0	0	0	0	0	0	0	0	0	0	0	0	0	0	0	0	0	0	0	0	0	0	0	0	0	0	0	0	0	0	0	0	0	0	0	0	0	0	0	0	0	0	0	0	0	0	0	0	0	0	0	0	0	41.03	FALSE	FALSE	FALSE	352	0.017
NFKB2p.Ser115Leu	NFKB2	0.0172614	0.0103972	0	0.0432749			0.0965712	0.0569801			0.0126159	0.00959785	Leu	Ser	FALSE	1	2	0	0	1	0	0	0	0	0	0	1	0	0	0	0	0	0	0	0	0	0	0	0	0	0	0	0	0	0	0	0	0	0	0	0	0	0	0	0	0	0	0	0	0	0	0	0	0	0	0	0	0	0	0	0	0	0	0	0	0	0	0	0	0	0	0	39.93	FALSE	FALSE	FALSE	352	0.017
NGFp.Val63Met	NGF	0.0172614	0.0103972	0	0.0432749			0.0965712	0.0569801			0.0126159	0.00959785	Met	Val	FALSE		2	0	0	1	0	0	0	0	0	0	1	0	0	0	0	0	0	0	0	0	0	0	0	0	0	0	0	0	0	0	0	0	0	0	0	0	0	0	0	0	0	0	0	0	0	0	0	0	0	0	0	0	0	0	0	0	0	0	0	0	0	0	0	0	0	0	40.81	FALSE	FALSE	FALSE	352	0.017
NIF3L1p.Cys213Tyr	NIF3L1	0.0172614	0.0103972	0	0.0432749			0.0965712	0.0569801			0.0126159	0.00959785	Tyr	Cys	TRUE		2	0	0	1	0	0	0	0	0	0	1	0	0	0	0	0	0	0	0	0	0	0	0	0	0	0	0	0	0	0	0	0	0	0	0	0	0	0	0	0	0	0	0	0	0	0	0	0	0	0	0	0	0	0	0	0	0	0	0	0	0	0	0	0	0	0	40.93	FALSE	FALSE	FALSE	352	0.017
NKAIN3p.Val67Leu	NKAIN3	0.0172614	0.0103972	0	0.0432749			0.0965712	0.0569801			0.0126159	0.00959785	Leu	Val	FALSE		2	0	0	1	0	0	0	0	0	0	1	0	0	0	0	0	0	0	0	0	0	0	0	0	0	0	0	0	0	0	0	0	0	0	0	0	0	0	0	0	0	0	0	0	0	0	0	0	0	0	0	0	0	0	0	0	0	0	0	0	0	0	0	0	0	0	39.9	FALSE	FALSE	FALSE	352	0.017
NKD1p.Arg238His	NKD1	0.0172614	0.0103972	0	0.0435176			0.0965712	0.0569801			0.0126159	0.00959785	His	Arg	TRUE		2	0	0	1	0	0	0	0	0	0	1	0	0	0	0	0	0	0	0	0	0	0	0	0	0	0	0	0	0	0	0	0	0	0	0	0	0	0	0	0	0	0	0	0	0	0	0	0	0	0	0	0	0	0	0	0	0	0	0	0	0	0	0	0	0	0	40.43	FALSE	FALSE	FALSE	352	0.017
NLGN1p.Pro115His	NLGN1	0.0172614	0.0103972	0	0.0432749			0.0965712	0.0569801			0.0126159	0.00959785	His	Pro	TRUE		2	0	0	1	0	0	0	0	0	0	1	0	0	0	0	0	0	0	0	0	0	0	0	0	0	0	0	0	0	0	0	0	0	0	0	0	0	0	0	0	0	0	0	0	0	0	0	0	0	0	0	0	0	0	0	0	0	0	0	0	0	0	0	0	0	0	40.32	FALSE	FALSE	FALSE	352	0.017
NLGN4Xp.Gly341Arg	NLGN4X	0.0172614	0.0103972	0	0.0432749			0.0965712	0.0569801			0.0126159	0.00959785	Arg	Gly	TRUE		2	0	0	1	0	0	0	0	0	0	1	0	0	0	0	0	0	0	0	0	0	0	0	0	0	0	0	0	0	0	0	0	0	0	0	0	0	0	0	0	0	0	0	0	0	0	0	0	0	0	0	0	0	0	0	0	0	0	0	0	0	0	0	0	0	0	40.08	FALSE	FALSE	FALSE	352	0.017
NLRP10p.Cys227Ter	NLRP10	0.0172614	0.0103972	0	0.0432749			0.0965712	0.0569801			0.0126159	0.00959785	Ter	Cys	FALSE		2	0	0	1	0	0	0	0	0	0	1	0	0	0	0	0	0	0	0	0	0	0	0	0	0	0	0	0	0	0	0	0	0	0	0	0	0	0	0	0	0	0	0	0	0	0	0	0	0	0	0	0	0	0	0	0	0	0	0	0	0	0	0	0	0	0	40.42	FALSE	FALSE	FALSE	352	0.017
NLRP13p.Met712Ile	NLRP13	0.0172614	0.0103972	0	0.0432749			0.0965712	0.0569801			0.0126159	0.00959785	Ile	Met	FALSE		2	0	0	1	0	0	0	0	0	0	1	0	0	0	0	0	0	0	0	0	0	0	0	0	0	0	0	0	0	0	0	0	0	0	0	0	0	0	0	0	0	0	0	0	0	0	0	0	0	0	0	0	0	0	0	0	0	0	0	0	0	0	0	0	0	0	40.82	FALSE	FALSE	FALSE	352	0.017
NLRP14p.Gly992Arg	NLRP14	0.0172614	0.0103972	0	0.0432749			0.0965712	0.0569801			0.0126159	0.00959785	Arg	Gly	TRUE		2	0	0	1	0	0	0	0	0	0	1	0	0	0	0	0	0	0	0	0	0	0	0	0	0	0	0	0	0	0	0	0	0	0	0	0	0	0	0	0	0	0	0	0	0	0	0	0	0	0	0	0	0	0	0	0	0	0	0	0	0	0	0	0	0	0	41.14	FALSE	FALSE	FALSE	352	0.017
NLRP3p.Ala227Glu	NLRP3	0.0172614	0.0103972	0	0.0432749			0.0965712	0.0569801			0.0126159	0.00959785	Glu	Ala	FALSE		2	0	0	1	0	0	0	0	0	0	1	0	0	0	0	0	0	0	0	0	0	0	0	0	0	0	0	0	0	0	0	0	0	0	0	0	0	0	0	0	0	0	0	0	0	0	0	0	0	0	0	0	0	0	0	0	0	0	0	0	0	0	0	0	0	0	40.44	FALSE	FALSE	FALSE	352	0.017
NLRP3p.Ala71Ser	NLRP3	0.0172614	0.0103972	0	0.0432749			0.0965712	0.0569801			0.0126159	0.00959785	Ser	Ala	TRUE		2	0	0	1	0	0	0	0	0	0	1	0	0	0	0	0	0	0	0	0	0	0	0	0	0	0	0	0	0	0	0	0	0	0	0	0	0	0	0	0	0	0	0	0	0	0	0	0	0	0	0	0	0	0	0	0	0	0	0	0	0	0	0	0	0	0	41	FALSE	FALSE	FALSE	352	0.017
NME7p.Asp59Tyr	NME7	0.0172614	0.0103972	0	0.0432749			0.0965712	0.0569801			0.0126159	0.00959785	Tyr	Asp	TRUE		2	0	0	1	0	0	0	0	0	0	1	0	0	0	0	0	0	0	0	0	0	0	0	0	0	0	0	0	0	0	0	0	0	0	0	0	0	0	0	0	0	0	0	0	0	0	0	0	0	0	0	0	0	0	0	0	0	0	0	0	0	0	0	0	0	0	40.25	FALSE	FALSE	FALSE	352	0.017
NOTCH3p.Asp217Asn	NOTCH3	0.0172614	0.0103972	0	0.0432749			0.0965712	0.0569801			0.0126159	0.00959785	Asn	Asp	FALSE		2	0	0	1	0	0	0	0	0	0	1	0	0	0	0	0	0	0	0	0	0	0	0	0	0	0	0	0	0	0	0	0	0	0	0	0	0	0	0	0	0	0	0	0	0	0	0	0	0	0	0	0	0	0	0	0	0	0	0	0	0	0	0	0	0	0	40.52	FALSE	FALSE	FALSE	352	0.017
NPAP1p.Met302Ile	NPAP1	0.0172614	0.0103972	0	0.0432749			0.0965712	0.0569801			0.0126159	0.00959785	Ile	Met	FALSE		2	0	0	1	0	0	0	0	0	0	1	0	0	0	0	0	0	0	0	0	0	0	0	0	0	0	0	0	0	0	0	0	0	0	0	0	0	0	0	0	0	0	0	0	0	0	0	0	0	0	0	0	0	0	0	0	0	0	0	0	0	0	0	0	0	0	40.77	FALSE	FALSE	FALSE	352	0.017
NPAS2p.Gly54Arg	NPAS2	0.0172614	0.0103972	0	0.0435176			0.0965712	0.0569801			0.0126159	0.00959785	Arg	Gly	TRUE		2	0	0	1	0	0	0	0	0	0	1	0	0	0	0	0	0	0	0	0	0	0	0	0	0	0	0	0	0	0	0	0	0	0	0	0	0	0	0	0	0	0	0	0	0	0	0	0	0	0	0	0	0	0	0	0	0	0	0	0	0	0	0	0	0	0	41.45	FALSE	FALSE	FALSE	352	0.017
NPAS3p.Ala848Val	NPAS3	0.0172614	0.0103972	0	0.0435176			0.0965712	0.0569801			0.0126159	0.00959785	Val	Ala	FALSE		2	0	0	1	0	0	0	0	0	0	1	0	0	0	0	0	0	0	0	0	0	0	0	0	0	0	0	0	0	0	0	0	0	0	0	0	0	0	0	0	0	0	0	0	0	0	0	0	0	0	0	0	0	0	0	0	0	0	0	0	0	0	0	0	0	0	40.59	FALSE	FALSE	FALSE	352	0.017
NPM1p.Asp166Asn	NPM1	0.0172614	0.0103972	0	0.0432749			0.0965712	0.0569801			0.0126159	0.00959785	Asn	Asp	FALSE	1	2	0	0	1	0	0	0	0	0	0	1	0	0	0	0	0	0	0	0	0	0	0	0	0	0	0	0	0	0	0	0	0	0	0	0	0	0	0	0	0	0	0	0	0	0	0	0	0	0	0	0	0	0	0	0	0	0	0	0	0	0	0	0	0	0	0	40.4	FALSE	FALSE	FALSE	352	0.017
NPY1Rp.Gly48Val	NPY1R	0.0172614	0.0103972	0	0.0432749			0.0965712	0.0569801			0.0126159	0.00959785	Val	Gly	FALSE		2	0	0	1	0	0	0	0	0	0	1	0	0	0	0	0	0	0	0	0	0	0	0	0	0	0	0	0	0	0	0	0	0	0	0	0	0	0	0	0	0	0	0	0	0	0	0	0	0	0	0	0	0	0	0	0	0	0	0	0	0	0	0	0	0	0	41.3	FALSE	FALSE	FALSE	352	0.017
NRAPp.Arg1037Ter	NRAP	0.0172614	0.0103972	0	0.0432749			0.0965712	0.0569801			0.0126159	0.00959785	Ter	Arg	FALSE		2	0	0	1	0	0	0	0	0	0	1	0	0	0	0	0	0	0	0	0	0	0	0	0	0	0	0	0	0	0	0	0	0	0	0	0	0	0	0	0	0	0	0	0	0	0	0	0	0	0	0	0	0	0	0	0	0	0	0	0	0	0	0	0	0	0	41.26	FALSE	FALSE	FALSE	352	0.017
NRAPp.Arg1502Gln	NRAP	0.0172614	0.0103972	0	0.0432749			0.0965712	0.0569801			0.0126159	0.00959785	Gln	Arg	FALSE		2	0	0	1	0	0	0	0	0	0	1	0	0	0	0	0	0	0	0	0	0	0	0	0	0	0	0	0	0	0	0	0	0	0	0	0	0	0	0	0	0	0	0	0	0	0	0	0	0	0	0	0	0	0	0	0	0	0	0	0	0	0	0	0	0	0	39.47	FALSE	FALSE	FALSE	352	0.017
NRBF2p.Arg17Ter	NRBF2	0.0172614	0.0103972	0	0.0435176			0.0965712	0.0569801			0.0126159	0.00959785	Ter	Arg	FALSE		2	0	0	1	0	0	0	0	0	0	1	0	0	0	0	0	0	0	0	0	0	0	0	0	0	0	0	0	0	0	0	0	0	0	0	0	0	0	0	0	0	0	0	0	0	0	0	0	0	0	0	0	0	0	0	0	0	0	0	0	0	0	0	0	0	0	40.87	FALSE	FALSE	FALSE	352	0.017
NRXN1p.Arg896Trp	NRXN1	0.0172614	0.0103972	0	0.0432749			0.0965712	0.0569801			0.0126159	0.00959785	Trp	Arg	FALSE		2	0	0	1	0	0	0	0	0	0	1	0	0	0	0	0	0	0	0	0	0	0	0	0	0	0	0	0	0	0	0	0	0	0	0	0	0	0	0	0	0	0	0	0	0	0	0	0	0	0	0	0	0	0	0	0	0	0	0	0	0	0	0	0	0	0	41.2	FALSE	FALSE	FALSE	352	0.017
NSG1p.Val117Ile	NSG1	0.0172614	0.0103972	0	0.0432749			0.0965712	0.0569801			0.0126159	0.00959785	Ile	Val	FALSE		2	0	0	1	0	0	0	0	0	0	1	0	0	0	0	0	0	0	0	0	0	0	0	0	0	0	0	0	0	0	0	0	0	0	0	0	0	0	0	0	0	0	0	0	0	0	0	0	0	0	0	0	0	0	0	0	0	0	0	0	0	0	0	0	0	0	40.89	FALSE	FALSE	FALSE	352	0.017
NSUN3p.Pro213Leu	NSUN3	0.0172614	0.0103972	0	0.0432749			0.0965712	0.0569801			0.0126159	0.00959785	Leu	Pro	FALSE		2	0	0	1	0	0	0	0	0	0	1	0	0	0	0	0	0	0	0	0	0	0	0	0	0	0	0	0	0	0	0	0	0	0	0	0	0	0	0	0	0	0	0	0	0	0	0	0	0	0	0	0	0	0	0	0	0	0	0	0	0	0	0	0	0	0	40.63	FALSE	FALSE	FALSE	352	0.017
NTN1p.Arg348Trp	NTN1	0.0172614	0.0103972	0	0.0432749			0.0965712	0.0569801			0.0126159	0.00959785	Trp	Arg	FALSE		2	0	0	1	0	0	0	0	0	0	1	0	0	0	0	0	0	0	0	0	0	0	0	0	0	0	0	0	0	0	0	0	0	0	0	0	0	0	0	0	0	0	0	0	0	0	0	0	0	0	0	0	0	0	0	0	0	0	0	0	0	0	0	0	0	0	40.15	FALSE	FALSE	FALSE	352	0.017
NTNG2p.Arg268Trp	NTNG2	0.0172614	0.0103972	0	0.0432749			0.0965712	0.0569801			0.0126159	0.00959785	Trp	Arg	FALSE		2	0	0	1	0	0	0	0	0	0	1	0	0	0	0	0	0	0	0	0	0	0	0	0	0	0	0	0	0	0	0	0	0	0	0	0	0	0	0	0	0	0	0	0	0	0	0	0	0	0	0	0	0	0	0	0	0	0	0	0	0	0	0	0	0	0	40.47	FALSE	FALSE	FALSE	352	0.017
NTSR2p.Arg287Cys	NTSR2	0.0172614	0.0103972	0	0.0432749			0.0965712	0.0569801			0.0126159	0.00959785	Cys	Arg	TRUE		2	0	0	1	0	0	0	0	0	0	1	0	0	0	0	0	0	0	0	0	0	0	0	0	0	0	0	0	0	0	0	0	0	0	0	0	0	0	0	0	0	0	0	0	0	0	0	0	0	0	0	0	0	0	0	0	0	0	0	0	0	0	0	0	0	0	41.17	FALSE	FALSE	FALSE	352	0.017
NUDT1p.Ala26Thr	NUDT1	0.0172614	0.0103972	0	0.0432749			0.0965712	0.0569801			0.0126159	0.00959785	Thr	Ala	TRUE		2	0	0	1	0	0	0	0	0	0	1	0	0	0	0	0	0	0	0	0	0	0	0	0	0	0	0	0	0	0	0	0	0	0	0	0	0	0	0	0	0	0	0	0	0	0	0	0	0	0	0	0	0	0	0	0	0	0	0	0	0	0	0	0	0	0	40.77	FALSE	FALSE	FALSE	352	0.017
NWD1p.Ala842Thr	NWD1	0.0172614	0.0103972	0	0.0432749			0.0965712	0.0569801			0.0126159	0.00959785	Thr	Ala	TRUE		2	0	0	1	0	0	0	0	0	0	1	0	0	0	0	0	0	0	0	0	0	0	0	0	0	0	0	0	0	0	0	0	0	0	0	0	0	0	0	0	0	0	0	0	0	0	0	0	0	0	0	0	0	0	0	0	0	0	0	0	0	0	0	0	0	0	40.93	FALSE	FALSE	FALSE	352	0.017
NXF5p.Arg3Gln	NXF5	0.0172614	0.0103972	0	0.0432749			0.0965712	0.0569801			0.0126159	0.00959785	Gln	Arg	FALSE		2	0	0	1	0	0	0	0	0	0	1	0	0	0	0	0	0	0	0	0	0	0	0	0	0	0	0	0	0	0	0	0	0	0	0	0	0	0	0	0	0	0	0	0	0	0	0	0	0	0	0	0	0	0	0	0	0	0	0	0	0	0	0	0	0	0	40.66	FALSE	FALSE	FALSE	352	0.017
NXPH4p.Arg244Cys	NXPH4	0.0172614	0.0103972	0	0.0432749			0.0965712	0.0569801			0.0126159	0.00959785	Cys	Arg	TRUE		2	0	0	1	0	0	0	0	0	0	1	0	0	0	0	0	0	0	0	0	0	0	0	0	0	0	0	0	0	0	0	0	0	0	0	0	0	0	0	0	0	0	0	0	0	0	0	0	0	0	0	0	0	0	0	0	0	0	0	0	0	0	0	0	0	0	40.45	FALSE	FALSE	FALSE	352	0.017
OBP2Ap.Arg123His	OBP2A	0.0172614	0.0103972	0	0.0432749			0.0965712	0.0569801			0.0126159	0.00959785	His	Arg	TRUE		2	0	0	1	0	0	0	0	0	0	1	0	0	0	0	0	0	0	0	0	0	0	0	0	0	0	0	0	0	0	0	0	0	0	0	0	0	0	0	0	0	0	0	0	0	0	0	0	0	0	0	0	0	0	0	0	0	0	0	0	0	0	0	0	0	0	40.84	FALSE	FALSE	FALSE	352	0.017
OCIAD1p.Arg8Ter	OCIAD1	0.0172614	0.0103972	0	0.0432749			0.0965712	0.0569801			0.0126159	0.00959785	Ter	Arg	FALSE		2	0	0	1	0	0	0	0	0	0	1	0	0	0	0	0	0	0	0	0	0	0	0	0	0	0	0	0	0	0	0	0	0	0	0	0	0	0	0	0	0	0	0	0	0	0	0	0	0	0	0	0	0	0	0	0	0	0	0	0	0	0	0	0	0	0	40.57	FALSE	FALSE	FALSE	352	0.017
OCRLp.Arg884Leu	OCRL	0.0172614	0.0103972	0	0.0435176			0.0965712	0.0569801			0.0126159	0.00959785	Leu	Arg	FALSE		2	0	0	1	0	0	0	0	0	0	1	0	0	0	0	0	0	0	0	0	0	0	0	0	0	0	0	0	0	0	0	0	0	0	0	0	0	0	0	0	0	0	0	0	0	0	0	0	0	0	0	0	0	0	0	0	0	0	0	0	0	0	0	0	0	0	40.62	FALSE	FALSE	FALSE	352	0.017
OCRLp.Pro603Ser	OCRL	0.0172614	0.0103972	0	0.0432749			0.0965712	0.0569801			0.0126159	0.00959785	Ser	Pro	TRUE		2	0	0	1	0	0	0	0	0	0	1	0	0	0	0	0	0	0	0	0	0	0	0	0	0	0	0	0	0	0	0	0	0	0	0	0	0	0	0	0	0	0	0	0	0	0	0	0	0	0	0	0	0	0	0	0	0	0	0	0	0	0	0	0	0	0	40.34	FALSE	FALSE	FALSE	352	0.017
OFD1p.Arg654Trp	OFD1	0.0172614	0.0103972	0	0.0432749			0.0965712	0.0569801			0.0126159	0.00959785	Trp	Arg	FALSE		2	0	0	1	0	0	0	0	0	0	1	0	0	0	0	0	0	0	0	0	0	0	0	0	0	0	0	0	0	0	0	0	0	0	0	0	0	0	0	0	0	0	0	0	0	0	0	0	0	0	0	0	0	0	0	0	0	0	0	0	0	0	0	0	0	0	40	FALSE	FALSE	FALSE	352	0.017
OMPp.Ala122Thr	OMP	0.0172614	0.0103972	0	0.0432749			0.0965712	0.0569801			0.0126159	0.00959785	Thr	Ala	TRUE		2	0	0	1	0	0	0	0	0	0	1	0	0	0	0	0	0	0	0	0	0	0	0	0	0	0	0	0	0	0	0	0	0	0	0	0	0	0	0	0	0	0	0	0	0	0	0	0	0	0	0	0	0	0	0	0	0	0	0	0	0	0	0	0	0	0	39.59	FALSE	FALSE	FALSE	352	0.017
ONECUT1p.Ala298Val	ONECUT1	0.0172614	0.0103972	0	0.0432749			0.0965712	0.0569801			0.0126159	0.00959785	Val	Ala	FALSE		2	0	0	1	0	0	0	0	0	0	1	0	0	0	0	0	0	0	0	0	0	0	0	0	0	0	0	0	0	0	0	0	0	0	0	0	0	0	0	0	0	0	0	0	0	0	0	0	0	0	0	0	0	0	0	0	0	0	0	0	0	0	0	0	0	0	39.88	FALSE	FALSE	FALSE	352	0.017
OR10G8p.Arg138His	OR10G8	0.0172614	0.0103972	0	0.043281			0.0965712	0.0569801			0.0126159	0.00959785	His	Arg	TRUE		2	0	0	1	0	0	0	0	0	0	1	0	0	0	0	0	0	0	0	0	0	0	0	0	0	0	0	0	0	0	0	0	0	0	0	0	0	0	0	0	0	0	0	0	0	0	0	0	0	0	0	0	0	0	0	0	0	0	0	0	0	0	0	0	0	0	40.65	FALSE	FALSE	FALSE	352	0.017
OR10J5p.Lys22Asn	OR10J5	0.0172614	0.0103972	0	0.0432749			0.0965712	0.0569801			0.0126159	0.00959785	Asn	Lys	FALSE		2	0	0	1	0	0	0	0	0	0	1	0	0	0	0	0	0	0	0	0	0	0	0	0	0	0	0	0	0	0	0	0	0	0	0	0	0	0	0	0	0	0	0	0	0	0	0	0	0	0	0	0	0	0	0	0	0	0	0	0	0	0	0	0	0	0	39.94	FALSE	FALSE	FALSE	352	0.017
OR1M1p.Ala133Thr	OR1M1	0.0172614	0.0103972	0	0.0432749			0.0965712	0.0569801			0.0126159	0.00959785	Thr	Ala	TRUE		2	0	0	1	0	0	0	0	0	0	1	0	0	0	0	0	0	0	0	0	0	0	0	0	0	0	0	0	0	0	0	0	0	0	0	0	0	0	0	0	0	0	0	0	0	0	0	0	0	0	0	0	0	0	0	0	0	0	0	0	0	0	0	0	0	0	40.69	FALSE	FALSE	FALSE	352	0.017
OR2AT4p.Ser152Arg	OR2AT4	0.0172614	0.0103972	0	0.043281			0.0965712	0.0569801			0.0126159	0.00959785	Arg	Ser	TRUE		2	0	0	1	0	0	0	0	0	0	1	0	0	0	0	0	0	0	0	0	0	0	0	0	0	0	0	0	0	0	0	0	0	0	0	0	0	0	0	0	0	0	0	0	0	0	0	0	0	0	0	0	0	0	0	0	0	0	0	0	0	0	0	0	0	0	40.23	FALSE	FALSE	FALSE	352	0.017
OR2G6p.Lys90Glu	OR2G6	0.0172614	0.0103972	0	0.0432749			0.0965712	0.0569801			0.0126159	0.00959785	Glu	Lys	FALSE		2	0	0	1	0	0	0	0	0	0	1	0	0	0	0	0	0	0	0	0	0	0	0	0	0	0	0	0	0	0	0	0	0	0	0	0	0	0	0	0	0	0	0	0	0	0	0	0	0	0	0	0	0	0	0	0	0	0	0	0	0	0	0	0	0	0	41.42	FALSE	FALSE	FALSE	352	0.017
OR2W3p.Leu36Ile	OR2W3	0.0172614	0.0103972	0	0.0435176			0.0965712	0.0569801			0.0126159	0.00959785	Ile	Leu	FALSE		2	0	0	1	0	0	0	0	0	0	1	0	0	0	0	0	0	0	0	0	0	0	0	0	0	0	0	0	0	0	0	0	0	0	0	0	0	0	0	0	0	0	0	0	0	0	0	0	0	0	0	0	0	0	0	0	0	0	0	0	0	0	0	0	0	0	40.32	FALSE	FALSE	FALSE	352	0.017
OR4C12p.Leu64Ile	OR4C12	0.0172614	0.0103972	0	0.0432749			0.0965712	0.0569801			0.0126159	0.00959785	Ile	Leu	FALSE		2	0	0	1	0	0	0	0	0	0	1	0	0	0	0	0	0	0	0	0	0	0	0	0	0	0	0	0	0	0	0	0	0	0	0	0	0	0	0	0	0	0	0	0	0	0	0	0	0	0	0	0	0	0	0	0	0	0	0	0	0	0	0	0	0	0	41.34	FALSE	FALSE	FALSE	352	0.017
OR4K13p.Gln196His	OR4K13	0.0172614	0.0103972	0	0.0432749			0.0965712	0.0569801			0.0126159	0.00959785	His	Gln	TRUE		2	0	0	1	0	0	0	0	0	0	1	0	0	0	0	0	0	0	0	0	0	0	0	0	0	0	0	0	0	0	0	0	0	0	0	0	0	0	0	0	0	0	0	0	0	0	0	0	0	0	0	0	0	0	0	0	0	0	0	0	0	0	0	0	0	0	40.36	FALSE	FALSE	FALSE	352	0.017
OR4K2p.Asp180Glu	OR4K2	0.0172614	0.0103972	0	0.0432749			0.0965712	0.0569801			0.0126159	0.00959785	Glu	Asp	FALSE		2	0	0	1	0	0	0	0	0	0	1	0	0	0	0	0	0	0	0	0	0	0	0	0	0	0	0	0	0	0	0	0	0	0	0	0	0	0	0	0	0	0	0	0	0	0	0	0	0	0	0	0	0	0	0	0	0	0	0	0	0	0	0	0	0	0	40.99	FALSE	FALSE	FALSE	352	0.017
OR5AC2p.Val250Ala	OR5AC2	0.0172614	0.0103972	0	0.0432749			0.0965712	0.0569801			0.0126159	0.00959785	Ala	Val	FALSE		2	0	0	1	0	0	0	0	0	0	1	0	0	0	0	0	0	0	0	0	0	0	0	0	0	0	0	0	0	0	0	0	0	0	0	0	0	0	0	0	0	0	0	0	0	0	0	0	0	0	0	0	0	0	0	0	0	0	0	0	0	0	0	0	0	0	39.98	FALSE	FALSE	FALSE	352	0.017
OR5D14p.Gly157Val	OR5D14	0.0172614	0.0103972	0	0.0432749			0.0965712	0.0569801			0.0126159	0.00959785	Val	Gly	FALSE		2	0	0	1	0	0	0	0	0	0	1	0	0	0	0	0	0	0	0	0	0	0	0	0	0	0	0	0	0	0	0	0	0	0	0	0	0	0	0	0	0	0	0	0	0	0	0	0	0	0	0	0	0	0	0	0	0	0	0	0	0	0	0	0	0	0	40.57	FALSE	FALSE	FALSE	352	0.017
OR5D14p.Pro197His	OR5D14	0.0172614	0.0103972	0	0.0435176			0.0965712	0.0569801			0.0126159	0.00959785	His	Pro	TRUE		2	0	0	1	0	0	0	0	0	0	1	0	0	0	0	0	0	0	0	0	0	0	0	0	0	0	0	0	0	0	0	0	0	0	0	0	0	0	0	0	0	0	0	0	0	0	0	0	0	0	0	0	0	0	0	0	0	0	0	0	0	0	0	0	0	0	40.76	FALSE	FALSE	FALSE	352	0.017
OR5D18p.Gly148Val	OR5D18	0.0172614	0.0103972	0	0.0432749			0.0965712	0.0569801			0.0126159	0.00959785	Val	Gly	FALSE		2	0	0	1	0	0	0	0	0	0	1	0	0	0	0	0	0	0	0	0	0	0	0	0	0	0	0	0	0	0	0	0	0	0	0	0	0	0	0	0	0	0	0	0	0	0	0	0	0	0	0	0	0	0	0	0	0	0	0	0	0	0	0	0	0	0	40.97	FALSE	FALSE	FALSE	352	0.017
OR5F1p.Pro129Leu	OR5F1	0.0172614	0.0103972	0	0.0432749			0.0965712	0.0569801			0.0126159	0.00959785	Leu	Pro	FALSE		2	0	0	1	0	0	0	0	0	0	1	0	0	0	0	0	0	0	0	0	0	0	0	0	0	0	0	0	0	0	0	0	0	0	0	0	0	0	0	0	0	0	0	0	0	0	0	0	0	0	0	0	0	0	0	0	0	0	0	0	0	0	0	0	0	0	41.29	FALSE	FALSE	FALSE	352	0.017
OR5J2p.Gly281Glu	OR5J2	0.0172614	0.0103972	0	0.0432749			0.0965712	0.0569801			0.0126159	0.00959785	Glu	Gly	FALSE		2	0	0	1	0	0	0	0	0	0	1	0	0	0	0	0	0	0	0	0	0	0	0	0	0	0	0	0	0	0	0	0	0	0	0	0	0	0	0	0	0	0	0	0	0	0	0	0	0	0	0	0	0	0	0	0	0	0	0	0	0	0	0	0	0	0	40.46	FALSE	FALSE	FALSE	352	0.017
OR5L1p.Phe101Leu	OR5L1	0.0172614	0.0103972	0	0.0432749			0.0965712	0.0569801			0.0126159	0.00959785	Leu	Phe	FALSE		2	0	0	1	0	0	0	0	0	0	1	0	0	0	0	0	0	0	0	0	0	0	0	0	0	0	0	0	0	0	0	0	0	0	0	0	0	0	0	0	0	0	0	0	0	0	0	0	0	0	0	0	0	0	0	0	0	0	0	0	0	0	0	0	0	0	40.76	FALSE	FALSE	FALSE	352	0.017
OR5L2p.Ser160Trp	OR5L2	0.0172614	0.0103972	0	0.0432749			0.0965712	0.0569801			0.0126159	0.00959785	Trp	Ser	FALSE		2	0	0	1	0	0	0	0	0	0	1	0	0	0	0	0	0	0	0	0	0	0	0	0	0	0	0	0	0	0	0	0	0	0	0	0	0	0	0	0	0	0	0	0	0	0	0	0	0	0	0	0	0	0	0	0	0	0	0	0	0	0	0	0	0	0	40.37	FALSE	FALSE	FALSE	352	0.017
OR5P3p.Arg51Lys	OR5P3	0.0172614	0.0103972	0	0.0432749			0.0965712	0.0569801			0.0126159	0.00959785	Lys	Arg	TRUE		2	0	0	1	0	0	0	0	0	0	1	0	0	0	0	0	0	0	0	0	0	0	0	0	0	0	0	0	0	0	0	0	0	0	0	0	0	0	0	0	0	0	0	0	0	0	0	0	0	0	0	0	0	0	0	0	0	0	0	0	0	0	0	0	0	0	40.89	FALSE	FALSE	FALSE	352	0.017
OR5R1p.Leu66Met	OR5R1	0.0172614	0.0103972	0	0.0432749			0.0965712	0.0569801			0.0126159	0.00959785	Met	Leu	FALSE		2	0	0	1	0	0	0	0	0	0	1	0	0	0	0	0	0	0	0	0	0	0	0	0	0	0	0	0	0	0	0	0	0	0	0	0	0	0	0	0	0	0	0	0	0	0	0	0	0	0	0	0	0	0	0	0	0	0	0	0	0	0	0	0	0	0	40.45	FALSE	FALSE	FALSE	352	0.017
OR5V1p.Thr48Met	OR5V1	0.0172614	0.0103972	0	0.0432749			0.0965712	0.0569801			0.0126159	0.00959785	Met	Thr	FALSE		2	0	0	1	0	0	0	0	0	0	1	0	0	0	0	0	0	0	0	0	0	0	0	0	0	0	0	0	0	0	0	0	0	0	0	0	0	0	0	0	0	0	0	0	0	0	0	0	0	0	0	0	0	0	0	0	0	0	0	0	0	0	0	0	0	0	40.76	FALSE	FALSE	FALSE	352	0.017
OR6C65p.Thr72Lys	OR6C65	0.0172614	0.0103972	0	0.0432749			0.0965712	0.0569801			0.0126159	0.00959785	Lys	Thr	TRUE		2	0	0	1	0	0	0	0	0	0	1	0	0	0	0	0	0	0	0	0	0	0	0	0	0	0	0	0	0	0	0	0	0	0	0	0	0	0	0	0	0	0	0	0	0	0	0	0	0	0	0	0	0	0	0	0	0	0	0	0	0	0	0	0	0	0	41.29	FALSE	FALSE	FALSE	352	0.017
OR6N2p.Ile92Val	OR6N2	0.0172614	0.0103972	0	0.0435176			0.0965712	0.0569801			0.0126159	0.00959785	Val	Ile	FALSE		2	0	0	1	0	0	0	0	0	0	1	0	0	0	0	0	0	0	0	0	0	0	0	0	0	0	0	0	0	0	0	0	0	0	0	0	0	0	0	0	0	0	0	0	0	0	0	0	0	0	0	0	0	0	0	0	0	0	0	0	0	0	0	0	0	0	39.76	FALSE	FALSE	FALSE	352	0.017
OR8H3p.Phe63Val	OR8H3	0.0172614	0.0103972	0	0.0432749			0.0965712	0.0569801			0.0126159	0.00959785	Val	Phe	FALSE		2	0	0	1	0	0	0	0	0	0	1	0	0	0	0	0	0	0	0	0	0	0	0	0	0	0	0	0	0	0	0	0	0	0	0	0	0	0	0	0	0	0	0	0	0	0	0	0	0	0	0	0	0	0	0	0	0	0	0	0	0	0	0	0	0	0	41.18	FALSE	FALSE	FALSE	352	0.017
OR9A4p.Ser210Tyr	OR9A4	0.0172614	0.0103972	0	0.0432749			0.0965712	0.0569801			0.0126159	0.00959785	Tyr	Ser	TRUE		2	0	0	1	0	0	0	0	0	0	1	0	0	0	0	0	0	0	0	0	0	0	0	0	0	0	0	0	0	0	0	0	0	0	0	0	0	0	0	0	0	0	0	0	0	0	0	0	0	0	0	0	0	0	0	0	0	0	0	0	0	0	0	0	0	0	39.52	FALSE	FALSE	FALSE	352	0.017
OR9K2p.Pro310His	OR9K2	0.0172614	0.0103972	0	0.0432749			0.0965712	0.0569801			0.0126159	0.00959785	His	Pro	TRUE		2	0	0	1	0	0	0	0	0	0	1	0	0	0	0	0	0	0	0	0	0	0	0	0	0	0	0	0	0	0	0	0	0	0	0	0	0	0	0	0	0	0	0	0	0	0	0	0	0	0	0	0	0	0	0	0	0	0	0	0	0	0	0	0	0	0	40.42	FALSE	FALSE	FALSE	352	0.017
OSBP2p.Arg729Gln	OSBP2	0.0172614	0.0103972	0	0.0432749			0.0965712	0.0569801			0.0126159	0.00959785	Gln	Arg	FALSE		2	0	0	1	0	0	0	0	0	0	1	0	0	0	0	0	0	0	0	0	0	0	0	0	0	0	0	0	0	0	0	0	0	0	0	0	0	0	0	0	0	0	0	0	0	0	0	0	0	0	0	0	0	0	0	0	0	0	0	0	0	0	0	0	0	0	39.72	FALSE	FALSE	FALSE	352	0.017
OSBPL5p.Gly381Cys	OSBPL5	0.0172614	0.0103972	0	0.043281			0.0965712	0.0569801			0.0126159	0.00959785	Cys	Gly	TRUE		2	0	0	1	0	0	0	0	0	0	1	0	0	0	0	0	0	0	0	0	0	0	0	0	0	0	0	0	0	0	0	0	0	0	0	0	0	0	0	0	0	0	0	0	0	0	0	0	0	0	0	0	0	0	0	0	0	0	0	0	0	0	0	0	0	0	40.81	FALSE	FALSE	FALSE	352	0.017
OTOFp.Gly446Ser	OTOF	0.0172614	0.0103972	0	0.0435176			0.0965712	0.0569801			0.0126159	0.00959785	Ser	Gly	TRUE		2	0	0	1	0	0	0	0	0	0	1	0	0	0	0	0	0	0	0	0	0	0	0	0	0	0	0	0	0	0	0	0	0	0	0	0	0	0	0	0	0	0	0	0	0	0	0	0	0	0	0	0	0	0	0	0	0	0	0	0	0	0	0	0	0	0	40.5	FALSE	FALSE	FALSE	352	0.017
OTOP1p.His117Asn	OTOP1	0.0172614	0.0103972	0	0.0432749			0.0965712	0.0569801			0.0126159	0.00959785	Asn	His	FALSE		2	0	0	1	0	0	0	0	0	0	1	0	0	0	0	0	0	0	0	0	0	0	0	0	0	0	0	0	0	0	0	0	0	0	0	0	0	0	0	0	0	0	0	0	0	0	0	0	0	0	0	0	0	0	0	0	0	0	0	0	0	0	0	0	0	0	41.03	FALSE	FALSE	FALSE	352	0.017
OTUB2p.Ala182Val	OTUB2	0.0172614	0.0103972	0	0.0432749			0.0965712	0.0569801			0.0126159	0.00959785	Val	Ala	FALSE		2	0	0	1	0	0	0	0	0	0	1	0	0	0	0	0	0	0	0	0	0	0	0	0	0	0	0	0	0	0	0	0	0	0	0	0	0	0	0	0	0	0	0	0	0	0	0	0	0	0	0	0	0	0	0	0	0	0	0	0	0	0	0	0	0	0	39.84	FALSE	FALSE	FALSE	352	0.017
OTUD7Bp.Arg700Gln	OTUD7B	0.0172614	0.0103972	0	0.0432749			0.0965712	0.0569801			0.0126159	0.00959785	Gln	Arg	FALSE		2	0	0	1	0	0	0	0	0	0	1	0	0	0	0	0	0	0	0	0	0	0	0	0	0	0	0	0	0	0	0	0	0	0	0	0	0	0	0	0	0	0	0	0	0	0	0	0	0	0	0	0	0	0	0	0	0	0	0	0	0	0	0	0	0	0	40.41	FALSE	FALSE	FALSE	352	0.017
OVOL1p.Gly219Ser	OVOL1	0.0172614	0.0103972	0	0.0432749			0.0965712	0.0569801			0.0126159	0.00959785	Ser	Gly	TRUE		2	0	0	1	0	0	0	0	0	0	1	0	0	0	0	0	0	0	0	0	0	0	0	0	0	0	0	0	0	0	0	0	0	0	0	0	0	0	0	0	0	0	0	0	0	0	0	0	0	0	0	0	0	0	0	0	0	0	0	0	0	0	0	0	0	0	40.61	FALSE	FALSE	FALSE	352	0.017
PABPC5p.Gly301Trp	PABPC5	0.0172614	0.0103972	0	0.0435176			0.0965712	0.0569801			0.0126159	0.00959785	Trp	Gly	FALSE		2	0	0	1	0	0	0	0	0	0	1	0	0	0	0	0	0	0	0	0	0	0	0	0	0	0	0	0	0	0	0	0	0	0	0	0	0	0	0	0	0	0	0	0	0	0	0	0	0	0	0	0	0	0	0	0	0	0	0	0	0	0	0	0	0	0	40.09	FALSE	FALSE	FALSE	352	0.017
PAK2p.Arg71Gln	PAK2	0.0172614	0.0103972	0	0.0435176			0.0965712	0.0569801			0.0126159	0.00959785	Gln	Arg	FALSE		2	0	0	1	0	0	0	0	0	0	1	0	0	0	0	0	0	0	0	0	0	0	0	0	0	0	0	0	0	0	0	0	0	0	0	0	0	0	0	0	0	0	0	0	0	0	0	0	0	0	0	0	0	0	0	0	0	0	0	0	0	0	0	0	0	0	40.17	FALSE	FALSE	FALSE	352	0.017
PAK7p.Pro374Leu	PAK7	0.0172614	0.0103972	0	0.0432749			0.0965712	0.0569801			0.0126159	0.00959785	Leu	Pro	FALSE		2	0	0	1	0	0	0	0	0	0	1	0	0	0	0	0	0	0	0	0	0	0	0	0	0	0	0	0	0	0	0	0	0	0	0	0	0	0	0	0	0	0	0	0	0	0	0	0	0	0	0	0	0	0	0	0	0	0	0	0	0	0	0	0	0	0	40.19	FALSE	FALSE	FALSE	352	0.017
PAN3p.Arg639Ter	PAN3	0.0172614	0.0103972	0	0.0432749			0.0965712	0.0569801			0.0126159	0.00959785	Ter	Arg	FALSE		2	0	0	1	0	0	0	0	0	0	1	0	0	0	0	0	0	0	0	0	0	0	0	0	0	0	0	0	0	0	0	0	0	0	0	0	0	0	0	0	0	0	0	0	0	0	0	0	0	0	0	0	0	0	0	0	0	0	0	0	0	0	0	0	0	0	40.46	FALSE	FALSE	FALSE	352	0.017
PAN3p.Ser336Leu	PAN3	0.0172614	0.0103972	0	0.0432749			0.0965712	0.0569801			0.0126159	0.00959785	Leu	Ser	FALSE		2	0	0	1	0	0	0	0	0	0	1	0	0	0	0	0	0	0	0	0	0	0	0	0	0	0	0	0	0	0	0	0	0	0	0	0	0	0	0	0	0	0	0	0	0	0	0	0	0	0	0	0	0	0	0	0	0	0	0	0	0	0	0	0	0	0	39.9	FALSE	FALSE	FALSE	352	0.017
PAPD7p.Pro437His	PAPD7	0.0172614	0.0103972	0	0.0432749			0.0965712	0.0569801			0.0126159	0.00959785	His	Pro	TRUE		2	0	0	1	0	0	0	0	0	0	1	0	0	0	0	0	0	0	0	0	0	0	0	0	0	0	0	0	0	0	0	0	0	0	0	0	0	0	0	0	0	0	0	0	0	0	0	0	0	0	0	0	0	0	0	0	0	0	0	0	0	0	0	0	0	0	40.58	FALSE	FALSE	FALSE	352	0.017
PAQR5p.Val123Ile	PAQR5	0.0172614	0.0103972	0	0.0432749			0.0965712	0.0569801			0.0126159	0.00959785	Ile	Val	FALSE		2	0	0	1	0	0	0	0	0	0	1	0	0	0	0	0	0	0	0	0	0	0	0	0	0	0	0	0	0	0	0	0	0	0	0	0	0	0	0	0	0	0	0	0	0	0	0	0	0	0	0	0	0	0	0	0	0	0	0	0	0	0	0	0	0	0	40.93	FALSE	FALSE	FALSE	352	0.017
PARP3p.Arg415Cys	PARP3	0.0172614	0.0103972	0	0.0432749			0.0965712	0.0569801			0.0126159	0.00959785	Cys	Arg	TRUE		2	0	0	1	0	0	0	0	0	0	1	0	0	0	0	0	0	0	0	0	0	0	0	0	0	0	0	0	0	0	0	0	0	0	0	0	0	0	0	0	0	0	0	0	0	0	0	0	0	0	0	0	0	0	0	0	0	0	0	0	0	0	0	0	0	0	40.98	FALSE	FALSE	FALSE	352	0.017
PARP9p.Arg621His	PARP9	0.0172614	0.0103972	0	0.0432749			0.0965712	0.0569801			0.0126159	0.00959785	His	Arg	TRUE		2	0	0	1	0	0	0	0	0	0	1	0	0	0	0	0	0	0	0	0	0	0	0	0	0	0	0	0	0	0	0	0	0	0	0	0	0	0	0	0	0	0	0	0	0	0	0	0	0	0	0	0	0	0	0	0	0	0	0	0	0	0	0	0	0	0	40.84	FALSE	FALSE	FALSE	352	0.017
PAX2p.Gln241His	PAX2	0.0172614	0.0103972	0	0.0432749			0.0965712	0.0569801			0.0126159	0.00959785	His	Gln	TRUE		2	0	0	1	0	0	0	0	0	0	1	0	0	0	0	0	0	0	0	0	0	0	0	0	0	0	0	0	0	0	0	0	0	0	0	0	0	0	0	0	0	0	0	0	0	0	0	0	0	0	0	0	0	0	0	0	0	0	0	0	0	0	0	0	0	0	40.88	FALSE	FALSE	FALSE	352	0.017
PBX3p.Asp349Gly	PBX3	0.0172614	0.0103972	0	0.0435176			0.0965712	0.0569801			0.0126159	0.00959785	Gly	Asp	FALSE		2	0	0	1	0	0	0	0	0	0	1	0	0	0	0	0	0	0	0	0	0	0	0	0	0	0	0	0	0	0	0	0	0	0	0	0	0	0	0	0	0	0	0	0	0	0	0	0	0	0	0	0	0	0	0	0	0	0	0	0	0	0	0	0	0	0	40.63	FALSE	FALSE	FALSE	352	0.017
PCDH10p.Ser619Ile	PCDH10	0.0172614	0.0103972	0	0.0432749			0.0965712	0.0569801			0.0126159	0.00959785	Ile	Ser	FALSE		2	0	0	1	0	0	0	0	0	0	1	0	0	0	0	0	0	0	0	0	0	0	0	0	0	0	0	0	0	0	0	0	0	0	0	0	0	0	0	0	0	0	0	0	0	0	0	0	0	0	0	0	0	0	0	0	0	0	0	0	0	0	0	0	0	0	40.6	FALSE	FALSE	FALSE	352	0.017
PCDH11Xp.Asp910Tyr	PCDH11X	0.0172614	0.0103972	0	0.0432749			0.0965712	0.0569801			0.0126159	0.00959785	Tyr	Asp	TRUE		2	0	0	1	0	0	0	0	0	0	1	0	0	0	0	0	0	0	0	0	0	0	0	0	0	0	0	0	0	0	0	0	0	0	0	0	0	0	0	0	0	0	0	0	0	0	0	0	0	0	0	0	0	0	0	0	0	0	0	0	0	0	0	0	0	0	41.19	FALSE	FALSE	FALSE	352	0.017
PCDH15p.Arg1560Ser	PCDH15	0.0172614	0.0103972	0	0.0432749			0.0965712	0.0569801			0.0126159	0.00959785	Ser	Arg	TRUE		2	0	0	1	0	0	0	0	0	0	1	0	0	0	0	0	0	0	0	0	0	0	0	0	0	0	0	0	0	0	0	0	0	0	0	0	0	0	0	0	0	0	0	0	0	0	0	0	0	0	0	0	0	0	0	0	0	0	0	0	0	0	0	0	0	0	41.37	FALSE	FALSE	FALSE	352	0.017
PCDH15p.Gly1194Ter	PCDH15	0.0172614	0.0103972	0	0.0432749			0.0965712	0.0569801			0.0126159	0.00959785	Ter	Gly	FALSE		2	0	0	1	0	0	0	0	0	0	1	0	0	0	0	0	0	0	0	0	0	0	0	0	0	0	0	0	0	0	0	0	0	0	0	0	0	0	0	0	0	0	0	0	0	0	0	0	0	0	0	0	0	0	0	0	0	0	0	0	0	0	0	0	0	0	40.41	FALSE	FALSE	FALSE	352	0.017
PCDH17p.Arg150Cys	PCDH17	0.0172614	0.0103972	0	0.0432749			0.0965712	0.0569801			0.0126159	0.00959785	Cys	Arg	TRUE		2	0	0	1	0	0	0	0	0	0	1	0	0	0	0	0	0	0	0	0	0	0	0	0	0	0	0	0	0	0	0	0	0	0	0	0	0	0	0	0	0	0	0	0	0	0	0	0	0	0	0	0	0	0	0	0	0	0	0	0	0	0	0	0	0	0	40.37	FALSE	FALSE	FALSE	352	0.017
PCDH17p.Glu619Asp	PCDH17	0.0172614	0.0103972	0	0.0432749			0.0965712	0.0569801			0.0126159	0.00959785	Asp	Glu	FALSE		2	0	0	1	0	0	0	0	0	0	1	0	0	0	0	0	0	0	0	0	0	0	0	0	0	0	0	0	0	0	0	0	0	0	0	0	0	0	0	0	0	0	0	0	0	0	0	0	0	0	0	0	0	0	0	0	0	0	0	0	0	0	0	0	0	0	41.76	FALSE	FALSE	FALSE	352	0.017
PCDH18p.Glu116Gln	PCDH18	0.0172614	0.0103972	0	0.0432749			0.0965712	0.0569801			0.0126159	0.00959785	Gln	Glu	FALSE		2	0	0	1	0	0	0	0	0	0	1	0	0	0	0	0	0	0	0	0	0	0	0	0	0	0	0	0	0	0	0	0	0	0	0	0	0	0	0	0	0	0	0	0	0	0	0	0	0	0	0	0	0	0	0	0	0	0	0	0	0	0	0	0	0	0	40.7	FALSE	FALSE	FALSE	352	0.017
PCDH8p.Arg77His	PCDH8	0.0172614	0.0103972	0	0.0432749			0.0965712	0.0569801			0.0126159	0.00959785	His	Arg	TRUE		2	0	0	1	0	0	0	0	0	0	1	0	0	0	0	0	0	0	0	0	0	0	0	0	0	0	0	0	0	0	0	0	0	0	0	0	0	0	0	0	0	0	0	0	0	0	0	0	0	0	0	0	0	0	0	0	0	0	0	0	0	0	0	0	0	0	41.24	FALSE	FALSE	FALSE	352	0.017
PCDH9p.Asp353Asn	PCDH9	0.0172614	0.0103972	0	0.0432749			0.0965712	0.0569801			0.0126159	0.00959785	Asn	Asp	FALSE		2	0	0	1	0	0	0	0	0	0	1	0	0	0	0	0	0	0	0	0	0	0	0	0	0	0	0	0	0	0	0	0	0	0	0	0	0	0	0	0	0	0	0	0	0	0	0	0	0	0	0	0	0	0	0	0	0	0	0	0	0	0	0	0	0	0	40.63	FALSE	FALSE	FALSE	352	0.017
PCDHA2p.Arg428Gln	PCDHA2	0.0172614	0.0103972	0	0.0432749			0.0965712	0.0569801			0.0126159	0.00959785	Gln	Arg	FALSE		2	0	0	1	0	0	0	0	0	0	1	0	0	0	0	0	0	0	0	0	0	0	0	0	0	0	0	0	0	0	0	0	0	0	0	0	0	0	0	0	0	0	0	0	0	0	0	0	0	0	0	0	0	0	0	0	0	0	0	0	0	0	0	0	0	0	40.46	FALSE	FALSE	FALSE	352	0.017
PCDHA4p.Ala658Val	PCDHA4	0.0172614	0.0103972	0	0.0432749			0.0965712	0.0569801			0.0126159	0.00959785	Val	Ala	FALSE		2	0	0	1	0	0	0	0	0	0	1	0	0	0	0	0	0	0	0	0	0	0	0	0	0	0	0	0	0	0	0	0	0	0	0	0	0	0	0	0	0	0	0	0	0	0	0	0	0	0	0	0	0	0	0	0	0	0	0	0	0	0	0	0	0	0	39.82	FALSE	FALSE	FALSE	352	0.017
PCDHA8p.Arg623His	PCDHA8	0.0172614	0.0103972	0	0.0432749			0.0965712	0.0569801			0.0126159	0.00959785	His	Arg	TRUE		2	0	0	1	0	0	0	0	0	0	1	0	0	0	0	0	0	0	0	0	0	0	0	0	0	0	0	0	0	0	0	0	0	0	0	0	0	0	0	0	0	0	0	0	0	0	0	0	0	0	0	0	0	0	0	0	0	0	0	0	0	0	0	0	0	0	40.15	FALSE	FALSE	FALSE	352	0.017
PCDHB11p.Val549Met	PCDHB11	0.0172614	0.0103972	0	0.0432749			0.0965712	0.0569801			0.0126159	0.00959785	Met	Val	FALSE		2	0	0	1	0	0	0	0	0	0	1	0	0	0	0	0	0	0	0	0	0	0	0	0	0	0	0	0	0	0	0	0	0	0	0	0	0	0	0	0	0	0	0	0	0	0	0	0	0	0	0	0	0	0	0	0	0	0	0	0	0	0	0	0	0	0	41.51	FALSE	FALSE	FALSE	352	0.017
PCDHB12p.Gly537Ser	PCDHB12	0.0172614	0.0103972	0	0.0432749			0.0965712	0.0569801			0.0126159	0.00959785	Ser	Gly	TRUE		2	0	0	1	0	0	0	0	0	0	1	0	0	0	0	0	0	0	0	0	0	0	0	0	0	0	0	0	0	0	0	0	0	0	0	0	0	0	0	0	0	0	0	0	0	0	0	0	0	0	0	0	0	0	0	0	0	0	0	0	0	0	0	0	0	0	40.75	FALSE	FALSE	FALSE	352	0.017
PCDHB3p.Ala408Thr	PCDHB3	0.0172614	0.0103972	0	0.0432749			0.0965712	0.0569801			0.0126159	0.00959785	Thr	Ala	TRUE		2	0	0	1	0	0	0	0	0	0	1	0	0	0	0	0	0	0	0	0	0	0	0	0	0	0	0	0	0	0	0	0	0	0	0	0	0	0	0	0	0	0	0	0	0	0	0	0	0	0	0	0	0	0	0	0	0	0	0	0	0	0	0	0	0	0	41	FALSE	FALSE	FALSE	352	0.017
PCDHGA10p.Ala597Val	PCDHGA10	0.0172614	0.0103972	0	0.0432749			0.0965712	0.0569801			0.0126159	0.00959785	Val	Ala	FALSE		2	0	0	1	0	0	0	0	0	0	1	0	0	0	0	0	0	0	0	0	0	0	0	0	0	0	0	0	0	0	0	0	0	0	0	0	0	0	0	0	0	0	0	0	0	0	0	0	0	0	0	0	0	0	0	0	0	0	0	0	0	0	0	0	0	0	40.29	FALSE	FALSE	FALSE	352	0.017
PCDHGA10p.Arg751Trp	PCDHGA10	0.0172614	0.0103972	0	0.0432749			0.0965712	0.0569801			0.0126159	0.00959785	Trp	Arg	FALSE		2	0	0	1	0	0	0	0	0	0	1	0	0	0	0	0	0	0	0	0	0	0	0	0	0	0	0	0	0	0	0	0	0	0	0	0	0	0	0	0	0	0	0	0	0	0	0	0	0	0	0	0	0	0	0	0	0	0	0	0	0	0	0	0	0	0	41.21	FALSE	FALSE	FALSE	352	0.017
PCDHGA10p.Val49Met	PCDHGA10	0.0172614	0.0103972	0	0.0432749			0.0965712	0.0569801			0.0126159	0.00959785	Met	Val	FALSE		2	0	0	1	0	0	0	0	0	0	1	0	0	0	0	0	0	0	0	0	0	0	0	0	0	0	0	0	0	0	0	0	0	0	0	0	0	0	0	0	0	0	0	0	0	0	0	0	0	0	0	0	0	0	0	0	0	0	0	0	0	0	0	0	0	0	40.29	FALSE	FALSE	FALSE	352	0.017
PCDHGA2p.Ala3Val	PCDHGA2	0.0172614	0.0103972	0	0.0432749			0.0965712	0.0569801			0.0126159	0.00959785	Val	Ala	FALSE		2	0	0	1	0	0	0	0	0	0	1	0	0	0	0	0	0	0	0	0	0	0	0	0	0	0	0	0	0	0	0	0	0	0	0	0	0	0	0	0	0	0	0	0	0	0	0	0	0	0	0	0	0	0	0	0	0	0	0	0	0	0	0	0	0	0	39.8	FALSE	FALSE	FALSE	352	0.017
PCDHGA7p.Ile142Thr	PCDHGA7	0.0172614	0.0103972	0	0.0432749			0.0965712	0.0569801			0.0126159	0.00959785	Thr	Ile	TRUE		2	0	0	1	0	0	0	0	0	0	1	0	0	0	0	0	0	0	0	0	0	0	0	0	0	0	0	0	0	0	0	0	0	0	0	0	0	0	0	0	0	0	0	0	0	0	0	0	0	0	0	0	0	0	0	0	0	0	0	0	0	0	0	0	0	0	40.75	FALSE	FALSE	FALSE	352	0.017
PCDHGA8p.Val646Ile	PCDHGA8	0.0172614	0.0103972	0	0.0432749			0.0965712	0.0569801			0.0126159	0.00959785	Ile	Val	FALSE		2	0	0	1	0	0	0	0	0	0	1	0	0	0	0	0	0	0	0	0	0	0	0	0	0	0	0	0	0	0	0	0	0	0	0	0	0	0	0	0	0	0	0	0	0	0	0	0	0	0	0	0	0	0	0	0	0	0	0	0	0	0	0	0	0	0	40.31	FALSE	FALSE	FALSE	352	0.017
PCDHGB3p.Glu144Lys	PCDHGB3	0.0172614	0.0103972	0	0.0432749			0.0965712	0.0569801			0.0126159	0.00959785	Lys	Glu	TRUE		2	0	0	1	0	0	0	0	0	0	1	0	0	0	0	0	0	0	0	0	0	0	0	0	0	0	0	0	0	0	0	0	0	0	0	0	0	0	0	0	0	0	0	0	0	0	0	0	0	0	0	0	0	0	0	0	0	0	0	0	0	0	0	0	0	0	40.08	FALSE	FALSE	FALSE	352	0.017
PCDHGB7p.Val507Met	PCDHGB7	0.0172614	0.0103972	0	0.0432749			0.0965712	0.0569801			0.0126159	0.00959785	Met	Val	FALSE		2	0	0	1	0	0	0	0	0	0	1	0	0	0	0	0	0	0	0	0	0	0	0	0	0	0	0	0	0	0	0	0	0	0	0	0	0	0	0	0	0	0	0	0	0	0	0	0	0	0	0	0	0	0	0	0	0	0	0	0	0	0	0	0	0	0	41.1	FALSE	FALSE	FALSE	352	0.017
PCNXp.Arg782Cys	PCNX	0.0172614	0.0103972	0	0.0432749			0.0965712	0.0569801			0.0126159	0.00959785	Cys	Arg	TRUE		2	0	0	1	0	0	0	0	0	0	1	0	0	0	0	0	0	0	0	0	0	0	0	0	0	0	0	0	0	0	0	0	0	0	0	0	0	0	0	0	0	0	0	0	0	0	0	0	0	0	0	0	0	0	0	0	0	0	0	0	0	0	0	0	0	0	40.79	FALSE	FALSE	FALSE	352	0.017
PCSK5p.Asp1385Asn	PCSK5	0.0172614	0.0103972	0	0.0432749			0.0965712	0.0569801			0.0126159	0.00959785	Asn	Asp	FALSE		2	0	0	1	0	0	0	0	0	0	1	0	0	0	0	0	0	0	0	0	0	0	0	0	0	0	0	0	0	0	0	0	0	0	0	0	0	0	0	0	0	0	0	0	0	0	0	0	0	0	0	0	0	0	0	0	0	0	0	0	0	0	0	0	0	0	41.28	FALSE	FALSE	FALSE	352	0.017
PCYT2p.Arg171Leu	PCYT2	0.0172614	0.0103972	0	0.0432749			0.0965712	0.0569801			0.0126159	0.00959785	Leu	Arg	FALSE		2	0	0	1	0	0	0	0	0	0	1	0	0	0	0	0	0	0	0	0	0	0	0	0	0	0	0	0	0	0	0	0	0	0	0	0	0	0	0	0	0	0	0	0	0	0	0	0	0	0	0	0	0	0	0	0	0	0	0	0	0	0	0	0	0	0	40.73	FALSE	FALSE	FALSE	352	0.017
PDCD10p.Gln206Glu	PDCD10	0.0172614	0.0103972	0	0.0432749			0.0965712	0.0569801			0.0126159	0.00959785	Glu	Gln	FALSE		2	0	0	1	0	0	0	0	0	0	1	0	0	0	0	0	0	0	0	0	0	0	0	0	0	0	0	0	0	0	0	0	0	0	0	0	0	0	0	0	0	0	0	0	0	0	0	0	0	0	0	0	0	0	0	0	0	0	0	0	0	0	0	0	0	0	41.26	FALSE	FALSE	FALSE	352	0.017
PDE1Cp.Glu655Lys	PDE1C	0.0172614	0.0103972	0	0.0435176			0.0965712	0.0569801			0.0126159	0.00959785	Lys	Glu	TRUE		2	0	0	1	0	0	0	0	0	0	1	0	0	0	0	0	0	0	0	0	0	0	0	0	0	0	0	0	0	0	0	0	0	0	0	0	0	0	0	0	0	0	0	0	0	0	0	0	0	0	0	0	0	0	0	0	0	0	0	0	0	0	0	0	0	0	40.75	FALSE	FALSE	FALSE	352	0.017
PDE5Ap.Lys604Asn	PDE5A	0.0172614	0.0103972	0	0.0432749			0.0965712	0.0569801			0.0126159	0.00959785	Asn	Lys	FALSE		2	0	0	1	0	0	0	0	0	0	1	0	0	0	0	0	0	0	0	0	0	0	0	0	0	0	0	0	0	0	0	0	0	0	0	0	0	0	0	0	0	0	0	0	0	0	0	0	0	0	0	0	0	0	0	0	0	0	0	0	0	0	0	0	0	0	40.62	FALSE	FALSE	FALSE	352	0.017
PDIK1Lp.Ala43Thr	PDIK1L	0.0172614	0.0103972	0	0.0432749			0.0965712	0.0569801			0.0126159	0.00959785	Thr	Ala	TRUE		2	0	0	1	0	0	0	0	0	0	1	0	0	0	0	0	0	0	0	0	0	0	0	0	0	0	0	0	0	0	0	0	0	0	0	0	0	0	0	0	0	0	0	0	0	0	0	0	0	0	0	0	0	0	0	0	0	0	0	0	0	0	0	0	0	0	41.26	FALSE	FALSE	FALSE	352	0.017
PDS5Ap.Ser1232Asn	PDS5A	0.0172614	0.0103972	0	0.0432749			0.0965712	0.0569801			0.0126159	0.00959785	Asn	Ser	FALSE		2	0	0	1	0	0	0	0	0	0	1	0	0	0	0	0	0	0	0	0	0	0	0	0	0	0	0	0	0	0	0	0	0	0	0	0	0	0	0	0	0	0	0	0	0	0	0	0	0	0	0	0	0	0	0	0	0	0	0	0	0	0	0	0	0	0	41.15	FALSE	FALSE	FALSE	352	0.017
PDYNp.Gly176Trp	PDYN	0.0172614	0.0103972	0	0.0432749			0.0965712	0.0569801			0.0126159	0.00959785	Trp	Gly	FALSE		2	0	0	1	0	0	0	0	0	0	1	0	0	0	0	0	0	0	0	0	0	0	0	0	0	0	0	0	0	0	0	0	0	0	0	0	0	0	0	0	0	0	0	0	0	0	0	0	0	0	0	0	0	0	0	0	0	0	0	0	0	0	0	0	0	0	42.08	FALSE	FALSE	FALSE	352	0.017
PDZD2p.Arg1003His	PDZD2	0.0172614	0.0103972	0	0.0432749			0.0965712	0.0569801			0.0126159	0.00959785	His	Arg	TRUE		2	0	0	1	0	0	0	0	0	0	1	0	0	0	0	0	0	0	0	0	0	0	0	0	0	0	0	0	0	0	0	0	0	0	0	0	0	0	0	0	0	0	0	0	0	0	0	0	0	0	0	0	0	0	0	0	0	0	0	0	0	0	0	0	0	0	41	FALSE	FALSE	FALSE	352	0.017
PEG3p.Arg901His	PEG3	0.0172614	0.0103972	0	0.0432749			0.0965712	0.0569801			0.0126159	0.00959785	His	Arg	TRUE		2	0	0	1	0	0	0	0	0	0	1	0	0	0	0	0	0	0	0	0	0	0	0	0	0	0	0	0	0	0	0	0	0	0	0	0	0	0	0	0	0	0	0	0	0	0	0	0	0	0	0	0	0	0	0	0	0	0	0	0	0	0	0	0	0	0	39.92	FALSE	FALSE	FALSE	352	0.017
PGBD1p.Met145Ile	PGBD1	0.0172614	0.0103972	0	0.0432749			0.0965712	0.0569801			0.0126159	0.00959785	Ile	Met	FALSE		2	0	0	1	0	0	0	0	0	0	1	0	0	0	0	0	0	0	0	0	0	0	0	0	0	0	0	0	0	0	0	0	0	0	0	0	0	0	0	0	0	0	0	0	0	0	0	0	0	0	0	0	0	0	0	0	0	0	0	0	0	0	0	0	0	0	40.14	FALSE	FALSE	FALSE	352	0.017
PGK1p.Asn195Ser	PGK1	0.0172614	0.0103972	0	0.0432749			0.0965712	0.0569801			0.0126159	0.00959785	Ser	Asn	TRUE		2	0	0	1	0	0	0	0	0	0	1	0	0	0	0	0	0	0	0	0	0	0	0	0	0	0	0	0	0	0	0	0	0	0	0	0	0	0	0	0	0	0	0	0	0	0	0	0	0	0	0	0	0	0	0	0	0	0	0	0	0	0	0	0	0	0	40.31	FALSE	FALSE	FALSE	352	0.017
PGPEP1Lp.Val87Met	PGPEP1L	0.0172614	0.0103972	0	0.0432749			0.0965712	0.0569801			0.0126159	0.00959785	Met	Val	FALSE		2	0	0	1	0	0	0	0	0	0	1	0	0	0	0	0	0	0	0	0	0	0	0	0	0	0	0	0	0	0	0	0	0	0	0	0	0	0	0	0	0	0	0	0	0	0	0	0	0	0	0	0	0	0	0	0	0	0	0	0	0	0	0	0	0	0	40.83	FALSE	FALSE	FALSE	352	0.017
PGRp.Asp746Tyr	PGR	0.0172614	0.0103972	0	0.0432749			0.0965712	0.0569801			0.0126159	0.00959785	Tyr	Asp	TRUE		2	0	0	1	0	0	0	0	0	0	1	0	0	0	0	0	0	0	0	0	0	0	0	0	0	0	0	0	0	0	0	0	0	0	0	0	0	0	0	0	0	0	0	0	0	0	0	0	0	0	0	0	0	0	0	0	0	0	0	0	0	0	0	0	0	0	40.91	FALSE	FALSE	FALSE	352	0.017
PGS1p.Val77Met	PGS1	0.0172614	0.0103972	0	0.0432749			0.0965712	0.0569801			0.0126159	0.00959785	Met	Val	FALSE		2	0	0	1	0	0	0	0	0	0	1	0	0	0	0	0	0	0	0	0	0	0	0	0	0	0	0	0	0	0	0	0	0	0	0	0	0	0	0	0	0	0	0	0	0	0	0	0	0	0	0	0	0	0	0	0	0	0	0	0	0	0	0	0	0	0	40.6	FALSE	FALSE	FALSE	352	0.017
PHF21Ap.Pro398Leu	PHF21A	0.0172614	0.0103972	0	0.0432749			0.0965712	0.0569801			0.0126159	0.00959785	Leu	Pro	FALSE		2	0	0	1	0	0	0	0	0	0	1	0	0	0	0	0	0	0	0	0	0	0	0	0	0	0	0	0	0	0	0	0	0	0	0	0	0	0	0	0	0	0	0	0	0	0	0	0	0	0	0	0	0	0	0	0	0	0	0	0	0	0	0	0	0	0	40.35	FALSE	FALSE	FALSE	352	0.017
PHKA1p.Arg802Gln	PHKA1	0.0172614	0.0103972	0	0.0432749			0.0965712	0.0569801			0.0126159	0.00959785	Gln	Arg	FALSE		2	0	0	1	0	0	0	0	0	0	1	0	0	0	0	0	0	0	0	0	0	0	0	0	0	0	0	0	0	0	0	0	0	0	0	0	0	0	0	0	0	0	0	0	0	0	0	0	0	0	0	0	0	0	0	0	0	0	0	0	0	0	0	0	0	0	41.1	FALSE	FALSE	FALSE	352	0.017
PHOSPHO2p.Arg40Gln	PHOSPHO2	0.0172614	0.0103972	0	0.0432749			0.0965712	0.0569801			0.0126159	0.00959785	Gln	Arg	FALSE		2	0	0	1	0	0	0	0	0	0	1	0	0	0	0	0	0	0	0	0	0	0	0	0	0	0	0	0	0	0	0	0	0	0	0	0	0	0	0	0	0	0	0	0	0	0	0	0	0	0	0	0	0	0	0	0	0	0	0	0	0	0	0	0	0	0	40.13	FALSE	FALSE	FALSE	352	0.017
PIK3C2Bp.Ser242Leu	PIK3C2B	0.0172614	0.0103972	0	0.0432749			0.0965712	0.0569801			0.0126159	0.00959785	Leu	Ser	FALSE		2	0	0	1	0	0	0	0	0	0	1	0	0	0	0	0	0	0	0	0	0	0	0	0	0	0	0	0	0	0	0	0	0	0	0	0	0	0	0	0	0	0	0	0	0	0	0	0	0	0	0	0	0	0	0	0	0	0	0	0	0	0	0	0	0	0	40.83	FALSE	FALSE	FALSE	352	0.017
PIK3CGp.Glu317Lys	PIK3CG	0.0172614	0.0103972	0	0.0432749			0.0965712	0.0569801			0.0126159	0.00959785	Lys	Glu	TRUE		2	0	0	1	0	0	0	0	0	0	1	0	0	0	0	0	0	0	0	0	0	0	0	0	0	0	0	0	0	0	0	0	0	0	0	0	0	0	0	0	0	0	0	0	0	0	0	0	0	0	0	0	0	0	0	0	0	0	0	0	0	0	0	0	0	0	40.66	FALSE	FALSE	FALSE	352	0.017
PIK3R1p.Arg631Ter	PIK3R1	0.0172614	0.0103972	0	0.0435176			0.0965712	0.0569801			0.0126159	0.00959785	Ter	Arg	FALSE	1	2	0	0	1	0	0	0	0	0	0	1	0	0	0	0	0	0	0	0	0	0	0	0	0	0	0	0	0	0	0	0	0	0	0	0	0	0	0	0	0	0	0	0	0	0	0	0	0	0	0	0	0	0	0	0	0	0	0	0	0	0	0	0	0	0	0	40.73	FALSE	FALSE	TRUE	352	0.017
PIK3R6p.Thr348Met	PIK3R6	0.0172614	0.0103972	0	0.0432749			0.0965712	0.0569801			0.0126159	0.00959785	Met	Thr	FALSE		2	0	0	1	0	0	0	0	0	0	1	0	0	0	0	0	0	0	0	0	0	0	0	0	0	0	0	0	0	0	0	0	0	0	0	0	0	0	0	0	0	0	0	0	0	0	0	0	0	0	0	0	0	0	0	0	0	0	0	0	0	0	0	0	0	0	40.54	FALSE	FALSE	FALSE	352	0.017
PIKFYVEp.Thr1908Met	PIKFYVE	0.0172614	0.0103972	0	0.0432749			0.0965712	0.0569801			0.0126159	0.00959785	Met	Thr	FALSE		2	0	0	1	0	0	0	0	0	0	1	0	0	0	0	0	0	0	0	0	0	0	0	0	0	0	0	0	0	0	0	0	0	0	0	0	0	0	0	0	0	0	0	0	0	0	0	0	0	0	0	0	0	0	0	0	0	0	0	0	0	0	0	0	0	0	40.71	FALSE	FALSE	FALSE	352	0.017
PKD1L1p.Val2502Ile	PKD1L1	0.0172614	0.0103972	0	0.0432749			0.0965712	0.0569801			0.0126159	0.00959785	Ile	Val	FALSE		2	0	0	1	0	0	0	0	0	0	1	0	0	0	0	0	0	0	0	0	0	0	0	0	0	0	0	0	0	0	0	0	0	0	0	0	0	0	0	0	0	0	0	0	0	0	0	0	0	0	0	0	0	0	0	0	0	0	0	0	0	0	0	0	0	0	40.79	FALSE	FALSE	FALSE	352	0.017
PKD1p.Arg1535Cys	PKD1	0.0172614	0.0103972	0	0.0432749			0.0965712	0.0569801			0.0126159	0.00959785	Cys	Arg	TRUE		2	0	0	1	0	0	0	0	0	0	1	0	0	0	0	0	0	0	0	0	0	0	0	0	0	0	0	0	0	0	0	0	0	0	0	0	0	0	0	0	0	0	0	0	0	0	0	0	0	0	0	0	0	0	0	0	0	0	0	0	0	0	0	0	0	0	42	FALSE	FALSE	FALSE	352	0.017
PKHD1p.Ala1729Ser	PKHD1	0.0172614	0.0103972	0	0.0435176			0.0965712	0.0569801			0.0126159	0.00959785	Ser	Ala	TRUE		2	0	0	1	0	0	0	0	0	0	1	0	0	0	0	0	0	0	0	0	0	0	0	0	0	0	0	0	0	0	0	0	0	0	0	0	0	0	0	0	0	0	0	0	0	0	0	0	0	0	0	0	0	0	0	0	0	0	0	0	0	0	0	0	0	0	40.5	FALSE	FALSE	FALSE	352	0.017
PKLRp.Thr384Met	PKLR	0.0172614	0.0103972	0	0.0435176			0.0965712	0.0569801			0.0126159	0.00959785	Met	Thr	FALSE		2	0	0	1	0	0	0	0	0	0	1	0	0	0	0	0	0	0	0	0	0	0	0	0	0	0	0	0	0	0	0	0	0	0	0	0	0	0	0	0	0	0	0	0	0	0	0	0	0	0	0	0	0	0	0	0	0	0	0	0	0	0	0	0	0	0	40.7	FALSE	FALSE	FALSE	352	0.017
PKP4p.Arg869Gln	PKP4	0.0172614	0.0103972	0	0.0432749			0.0965712	0.0569801			0.0126159	0.00959785	Gln	Arg	FALSE		2	0	0	1	0	0	0	0	0	0	1	0	0	0	0	0	0	0	0	0	0	0	0	0	0	0	0	0	0	0	0	0	0	0	0	0	0	0	0	0	0	0	0	0	0	0	0	0	0	0	0	0	0	0	0	0	0	0	0	0	0	0	0	0	0	0	40.86	FALSE	FALSE	FALSE	352	0.017
PLA2G5p.Gly42Ser	PLA2G5	0.0172614	0.0103972	0	0.0432749			0.0965712	0.0569801			0.0126159	0.00959785	Ser	Gly	TRUE		2	0	0	1	0	0	0	0	0	0	1	0	0	0	0	0	0	0	0	0	0	0	0	0	0	0	0	0	0	0	0	0	0	0	0	0	0	0	0	0	0	0	0	0	0	0	0	0	0	0	0	0	0	0	0	0	0	0	0	0	0	0	0	0	0	0	40.3	FALSE	FALSE	FALSE	352	0.017
PLBD1p.Trp79Cys	PLBD1	0.0172614	0.0103972	0	0.0432749			0.0965712	0.0569801			0.0126159	0.00959785	Cys	Trp	TRUE		2	0	0	1	0	0	0	0	0	0	1	0	0	0	0	0	0	0	0	0	0	0	0	0	0	0	0	0	0	0	0	0	0	0	0	0	0	0	0	0	0	0	0	0	0	0	0	0	0	0	0	0	0	0	0	0	0	0	0	0	0	0	0	0	0	0	40.3	FALSE	FALSE	FALSE	352	0.017
PLCB2p.Thr139Met	PLCB2	0.0172614	0.0103972	0	0.0432749			0.0965712	0.0569801			0.0126159	0.00959785	Met	Thr	FALSE		2	0	0	1	0	0	0	0	0	0	1	0	0	0	0	0	0	0	0	0	0	0	0	0	0	0	0	0	0	0	0	0	0	0	0	0	0	0	0	0	0	0	0	0	0	0	0	0	0	0	0	0	0	0	0	0	0	0	0	0	0	0	0	0	0	0	41.18	FALSE	FALSE	FALSE	352	0.017
PLCL1p.Asp159Tyr	PLCL1	0.0172614	0.0103972	0	0.0432749			0.0965712	0.0569801			0.0126159	0.00959785	Tyr	Asp	TRUE		2	0	0	1	0	0	0	0	0	0	1	0	0	0	0	0	0	0	0	0	0	0	0	0	0	0	0	0	0	0	0	0	0	0	0	0	0	0	0	0	0	0	0	0	0	0	0	0	0	0	0	0	0	0	0	0	0	0	0	0	0	0	0	0	0	0	40.65	FALSE	FALSE	FALSE	352	0.017
PLECp.Arg4360Cys	PLEC	0.0172614	0.0103972	0	0.0432749			0.0965712	0.0569801			0.0126159	0.00959785	Cys	Arg	TRUE	2	2	0	0	1	0	0	0	0	0	0	1	0	0	0	0	0	0	0	0	0	0	0	0	0	0	0	0	0	0	0	0	0	0	0	0	0	0	0	0	0	0	0	0	0	0	0	0	0	0	0	0	0	0	0	0	0	0	0	0	0	0	0	0	0	0	0	40.89	FALSE	FALSE	FALSE	352	0.017
PLECp.Gly2989Cys	PLEC	0.0172614	0.0103972	0	0.0432749			0.0965712	0.0569801			0.0126159	0.00959785	Cys	Gly	TRUE	2	2	0	0	1	0	0	0	0	0	0	1	0	0	0	0	0	0	0	0	0	0	0	0	0	0	0	0	0	0	0	0	0	0	0	0	0	0	0	0	0	0	0	0	0	0	0	0	0	0	0	0	0	0	0	0	0	0	0	0	0	0	0	0	0	0	0	41.16	FALSE	FALSE	FALSE	352	0.017
PLECp.Ser393Leu	PLEC	0.0172614	0.0103972	0	0.0432749			0.0965712	0.0569801			0.0126159	0.00959785	Leu	Ser	FALSE	2	2	0	0	1	0	0	0	0	0	0	1	0	0	0	0	0	0	0	0	0	0	0	0	0	0	0	0	0	0	0	0	0	0	0	0	0	0	0	0	0	0	0	0	0	0	0	0	0	0	0	0	0	0	0	0	0	0	0	0	0	0	0	0	0	0	0	40.81	FALSE	FALSE	FALSE	352	0.017
PLEKHA1p.Ala77Val	PLEKHA1	0.0172614	0.0103972	0	0.0435176			0.0965712	0.0569801			0.0126159	0.00959785	Val	Ala	FALSE		2	0	0	1	0	0	0	0	0	0	1	0	0	0	0	0	0	0	0	0	0	0	0	0	0	0	0	0	0	0	0	0	0	0	0	0	0	0	0	0	0	0	0	0	0	0	0	0	0	0	0	0	0	0	0	0	0	0	0	0	0	0	0	0	0	0	39.52	FALSE	FALSE	FALSE	352	0.017
PLEKHH3p.Glu738Asp	PLEKHH3	0.0172614	0.0103972	0	0.0432749			0.0965712	0.0569801			0.0126159	0.00959785	Asp	Glu	FALSE		2	0	0	1	0	0	0	0	0	0	1	0	0	0	0	0	0	0	0	0	0	0	0	0	0	0	0	0	0	0	0	0	0	0	0	0	0	0	0	0	0	0	0	0	0	0	0	0	0	0	0	0	0	0	0	0	0	0	0	0	0	0	0	0	0	0	40.28	FALSE	FALSE	FALSE	352	0.017
PLNp.Ala11Val	PLN	0.0172614	0.0103972	0	0.0432749			0.0965712	0.0569801			0.0126159	0.00959785	Val	Ala	FALSE		2	0	0	1	0	0	0	0	0	0	1	0	0	0	0	0	0	0	0	0	0	0	0	0	0	0	0	0	0	0	0	0	0	0	0	0	0	0	0	0	0	0	0	0	0	0	0	0	0	0	0	0	0	0	0	0	0	0	0	0	0	0	0	0	0	0	40.32	FALSE	FALSE	FALSE	352	0.017
PLRG1p.Arg49Cys	PLRG1	0.0172614	0.0103972	0	0.0432749			0.0965712	0.0569801			0.0126159	0.00959785	Cys	Arg	TRUE		2	0	0	1	0	0	0	0	0	0	1	0	0	0	0	0	0	0	0	0	0	0	0	0	0	0	0	0	0	0	0	0	0	0	0	0	0	0	0	0	0	0	0	0	0	0	0	0	0	0	0	0	0	0	0	0	0	0	0	0	0	0	0	0	0	0	40.17	FALSE	FALSE	FALSE	352	0.017
PLSCR2p.Arg139Ter	PLSCR2	0.0172614	0.0103972	0	0.0432749			0.0965712	0.0569801			0.0126159	0.00959785	Ter	Arg	FALSE		2	0	0	1	0	0	0	0	0	0	1	0	0	0	0	0	0	0	0	0	0	0	0	0	0	0	0	0	0	0	0	0	0	0	0	0	0	0	0	0	0	0	0	0	0	0	0	0	0	0	0	0	0	0	0	0	0	0	0	0	0	0	0	0	0	0	40.35	FALSE	FALSE	FALSE	352	0.017
PM20D1p.Gly31Arg	PM20D1	0.0172614	0.0103972	0	0.0432749			0.0965712	0.0569801			0.0126159	0.00959785	Arg	Gly	TRUE		2	0	0	1	0	0	0	0	0	0	1	0	0	0	0	0	0	0	0	0	0	0	0	0	0	0	0	0	0	0	0	0	0	0	0	0	0	0	0	0	0	0	0	0	0	0	0	0	0	0	0	0	0	0	0	0	0	0	0	0	0	0	0	0	0	0	39.93	FALSE	FALSE	FALSE	352	0.017
PM20D1p.Val22Ile	PM20D1	0.0172614	0.0103972	0	0.0432749			0.0965712	0.0569801			0.0126159	0.00959785	Ile	Val	FALSE		2	0	0	1	0	0	0	0	0	0	1	0	0	0	0	0	0	0	0	0	0	0	0	0	0	0	0	0	0	0	0	0	0	0	0	0	0	0	0	0	0	0	0	0	0	0	0	0	0	0	0	0	0	0	0	0	0	0	0	0	0	0	0	0	0	0	40.97	FALSE	FALSE	FALSE	352	0.017
PNLIPp.Lys214Ter	PNLIP	0.0172614	0.0103972	0	0.0432749			0.0965712	0.0569801			0.0126159	0.00959785	Ter	Lys	FALSE		2	0	0	1	0	0	0	0	0	0	1	0	0	0	0	0	0	0	0	0	0	0	0	0	0	0	0	0	0	0	0	0	0	0	0	0	0	0	0	0	0	0	0	0	0	0	0	0	0	0	0	0	0	0	0	0	0	0	0	0	0	0	0	0	0	0	40.51	FALSE	FALSE	FALSE	352	0.017
PNPLA5p.Ala135Thr	PNPLA5	0.0172614	0.0103972	0	0.0432749			0.0965712	0.0569801			0.0126159	0.00959785	Thr	Ala	TRUE		2	0	0	1	0	0	0	0	0	0	1	0	0	0	0	0	0	0	0	0	0	0	0	0	0	0	0	0	0	0	0	0	0	0	0	0	0	0	0	0	0	0	0	0	0	0	0	0	0	0	0	0	0	0	0	0	0	0	0	0	0	0	0	0	0	0	40.8	FALSE	FALSE	FALSE	352	0.017
PNPLA7p.Gly550Arg	PNPLA7	0.0172614	0.0103972	0	0.0435176			0.0965712	0.0569801			0.0126159	0.00959785	Arg	Gly	TRUE		2	0	0	1	0	0	0	0	0	0	1	0	0	0	0	0	0	0	0	0	0	0	0	0	0	0	0	0	0	0	0	0	0	0	0	0	0	0	0	0	0	0	0	0	0	0	0	0	0	0	0	0	0	0	0	0	0	0	0	0	0	0	0	0	0	0	40.18	FALSE	FALSE	FALSE	352	0.017
POFUT2p.Val190Ile	POFUT2	0.0172614	0.0103972	0	0.0435176			0.0965712	0.0569801			0.0126159	0.00959785	Ile	Val	FALSE		2	0	0	1	0	0	0	0	0	0	1	0	0	0	0	0	0	0	0	0	0	0	0	0	0	0	0	0	0	0	0	0	0	0	0	0	0	0	0	0	0	0	0	0	0	0	0	0	0	0	0	0	0	0	0	0	0	0	0	0	0	0	0	0	0	0	40.53	FALSE	FALSE	FALSE	352	0.017
POLEp.Arg1839Cys	POLE	0.0172614	0.0103972	0	0.0432749			0.0965712	0.0569801			0.0126159	0.00959785	Cys	Arg	TRUE	1	2	0	0	1	0	0	0	0	0	0	1	0	0	0	0	0	0	0	0	0	0	0	0	0	0	0	0	0	0	0	0	0	0	0	0	0	0	0	0	0	0	0	0	0	0	0	0	0	0	0	0	0	0	0	0	0	0	0	0	0	0	0	0	0	0	0	40.69	FALSE	FALSE	FALSE	352	0.017
POLGp.Gln45Arg	POLG	0.0172614	0.0103972	0	0.0435176			0.0965712	0.0569801			0.0126159	0.00959785	Arg	Gln	TRUE	2	2	0	0	1	0	0	0	0	0	0	1	0	0	0	0	0	0	0	0	0	0	0	0	0	0	0	0	0	0	0	0	0	0	0	0	0	0	0	0	0	0	0	0	0	0	0	0	0	0	0	0	0	0	0	0	0	0	0	0	0	0	0	0	0	0	0	40.28	FALSE	FALSE	FALSE	352	0.017
POLHp.Ser409Tyr	POLH	0.0172614	0.0103972	0	0.0432749			0.0965712	0.0569801			0.0126159	0.00959785	Tyr	Ser	TRUE		2	0	0	1	0	0	0	0	0	0	1	0	0	0	0	0	0	0	0	0	0	0	0	0	0	0	0	0	0	0	0	0	0	0	0	0	0	0	0	0	0	0	0	0	0	0	0	0	0	0	0	0	0	0	0	0	0	0	0	0	0	0	0	0	0	0	39.33	FALSE	FALSE	FALSE	352	0.017
POLR2Ep.Arg195Trp	POLR2E	0.0172614	0.0103972	0	0.0432749			0.0965712	0.0569801			0.0126159	0.00959785	Trp	Arg	FALSE		2	0	0	1	0	0	0	0	0	0	1	0	0	0	0	0	0	0	0	0	0	0	0	0	0	0	0	0	0	0	0	0	0	0	0	0	0	0	0	0	0	0	0	0	0	0	0	0	0	0	0	0	0	0	0	0	0	0	0	0	0	0	0	0	0	0	39.87	FALSE	FALSE	FALSE	352	0.017
POM121L12p.Pro37Leu	POM121L12	0.0172614	0.0103972	0	0.0435176			0.0965712	0.0569801			0.0126159	0.00959785	Leu	Pro	FALSE		2	0	0	1	0	0	0	0	0	0	1	0	0	0	0	0	0	0	0	0	0	0	0	0	0	0	0	0	0	0	0	0	0	0	0	0	0	0	0	0	0	0	0	0	0	0	0	0	0	0	0	0	0	0	0	0	0	0	0	0	0	0	0	0	0	0	40.17	FALSE	FALSE	FALSE	352	0.017
POM121L12p.Thr39Met	POM121L12	0.0172614	0.0103972	0	0.0432749			0.0965712	0.0569801			0.0126159	0.00959785	Met	Thr	FALSE		2	0	0	1	0	0	0	0	0	0	1	0	0	0	0	0	0	0	0	0	0	0	0	0	0	0	0	0	0	0	0	0	0	0	0	0	0	0	0	0	0	0	0	0	0	0	0	0	0	0	0	0	0	0	0	0	0	0	0	0	0	0	0	0	0	0	40.73	FALSE	FALSE	FALSE	352	0.017
PON1p.Arg27Ter	PON1	0.0172614	0.0103972	0	0.0432749			0.0965712	0.0569801			0.0126159	0.00959785	Ter	Arg	FALSE		2	0	0	1	0	0	0	0	0	0	1	0	0	0	0	0	0	0	0	0	0	0	0	0	0	0	0	0	0	0	0	0	0	0	0	0	0	0	0	0	0	0	0	0	0	0	0	0	0	0	0	0	0	0	0	0	0	0	0	0	0	0	0	0	0	0	41.36	FALSE	FALSE	FALSE	352	0.017
POPDC2p.Arg164Trp	POPDC2	0.0172614	0.0103972	0	0.0432749			0.0965712	0.0569801			0.0126159	0.00959785	Trp	Arg	FALSE		2	0	0	1	0	0	0	0	0	0	1	0	0	0	0	0	0	0	0	0	0	0	0	0	0	0	0	0	0	0	0	0	0	0	0	0	0	0	0	0	0	0	0	0	0	0	0	0	0	0	0	0	0	0	0	0	0	0	0	0	0	0	0	0	0	0	41.36	FALSE	FALSE	FALSE	352	0.017
POTEFp.Glu799Lys	POTEF	0.0172614	0.0103972	0	0.0432749			0.0965712	0.0569801			0.0126159	0.00959785	Lys	Glu	TRUE		2	0	0	1	0	0	0	0	0	0	1	0	0	0	0	0	0	0	0	0	0	0	0	0	0	0	0	0	0	0	0	0	0	0	0	0	0	0	0	0	0	0	0	0	0	0	0	0	0	0	0	0	0	0	0	0	0	0	0	0	0	0	0	0	0	0	40.69	FALSE	FALSE	FALSE	352	0.017
POU3F4p.Gly45Arg	POU3F4	0.0172614	0.0103972	0	0.0432749			0.0965712	0.0569801			0.0126159	0.00959785	Arg	Gly	TRUE		2	0	0	1	0	0	0	0	0	0	1	0	0	0	0	0	0	0	0	0	0	0	0	0	0	0	0	0	0	0	0	0	0	0	0	0	0	0	0	0	0	0	0	0	0	0	0	0	0	0	0	0	0	0	0	0	0	0	0	0	0	0	0	0	0	0	40.59	FALSE	FALSE	FALSE	352	0.017
PPFIA2p.Ala650Ser	PPFIA2	0.0172614	0.0103972	0	0.0435176			0.0965712	0.0569801			0.0126159	0.00959785	Ser	Ala	TRUE		2	0	0	1	0	0	0	0	0	0	1	0	0	0	0	0	0	0	0	0	0	0	0	0	0	0	0	0	0	0	0	0	0	0	0	0	0	0	0	0	0	0	0	0	0	0	0	0	0	0	0	0	0	0	0	0	0	0	0	0	0	0	0	0	0	0	40.7	FALSE	FALSE	FALSE	352	0.017
PPFIA2p.Pro967His	PPFIA2	0.0172614	0.0103972	0	0.0435176			0.0965712	0.0569801			0.0126159	0.00959785	His	Pro	TRUE		2	0	0	1	0	0	0	0	0	0	1	0	0	0	0	0	0	0	0	0	0	0	0	0	0	0	0	0	0	0	0	0	0	0	0	0	0	0	0	0	0	0	0	0	0	0	0	0	0	0	0	0	0	0	0	0	0	0	0	0	0	0	0	0	0	0	40.14	FALSE	FALSE	FALSE	352	0.017
PPIEp.Arg75His	PPIE	0.0172614	0.0103972	0	0.0432749			0.0965712	0.0569801			0.0126159	0.00959785	His	Arg	TRUE		2	0	0	1	0	0	0	0	0	0	1	0	0	0	0	0	0	0	0	0	0	0	0	0	0	0	0	0	0	0	0	0	0	0	0	0	0	0	0	0	0	0	0	0	0	0	0	0	0	0	0	0	0	0	0	0	0	0	0	0	0	0	0	0	0	0	40.69	FALSE	FALSE	FALSE	352	0.017
PPP1R10p.Arg782Cys	PPP1R10	0.0172614	0.0103972	0	0.0432749			0.0965712	0.0569801			0.0126159	0.00959785	Cys	Arg	TRUE		2	0	0	1	0	0	0	0	0	0	1	0	0	0	0	0	0	0	0	0	0	0	0	0	0	0	0	0	0	0	0	0	0	0	0	0	0	0	0	0	0	0	0	0	0	0	0	0	0	0	0	0	0	0	0	0	0	0	0	0	0	0	0	0	0	0	39.76	FALSE	FALSE	FALSE	352	0.017
PPP1R1Bp.Arg84His	PPP1R1B	0.0172614	0.0103972	0	0.0432749			0.0965712	0.0569801			0.0126159	0.00959785	His	Arg	TRUE		2	0	0	1	0	0	0	0	0	0	1	0	0	0	0	0	0	0	0	0	0	0	0	0	0	0	0	0	0	0	0	0	0	0	0	0	0	0	0	0	0	0	0	0	0	0	0	0	0	0	0	0	0	0	0	0	0	0	0	0	0	0	0	0	0	0	39.87	FALSE	FALSE	FALSE	352	0.017
PRCCp.Asp315Asn	PRCC	0.0172614	0.0103972	0	0.0432749			0.0965712	0.0569801			0.0126159	0.00959785	Asn	Asp	FALSE	1	2	0	0	1	0	0	0	0	0	0	1	0	0	0	0	0	0	0	0	0	0	0	0	0	0	0	0	0	0	0	0	0	0	0	0	0	0	0	0	0	0	0	0	0	0	0	0	0	0	0	0	0	0	0	0	0	0	0	0	0	0	0	0	0	0	0	41.05	FALSE	FALSE	FALSE	352	0.017
PRDX3p.Pro101Ser	PRDX3	0.0172614	0.0103972	0	0.0432749			0.0965712	0.0569801			0.0126159	0.00959785	Ser	Pro	TRUE		2	0	0	1	0	0	0	0	0	0	1	0	0	0	0	0	0	0	0	0	0	0	0	0	0	0	0	0	0	0	0	0	0	0	0	0	0	0	0	0	0	0	0	0	0	0	0	0	0	0	0	0	0	0	0	0	0	0	0	0	0	0	0	0	0	0	41.05	FALSE	FALSE	FALSE	352	0.017
PREPLp.Arg226His	PREPL	0.0172614	0.0103972	0	0.0432749			0.0965712	0.0569801			0.0126159	0.00959785	His	Arg	TRUE		2	0	0	1	0	0	0	0	0	0	1	0	0	0	0	0	0	0	0	0	0	0	0	0	0	0	0	0	0	0	0	0	0	0	0	0	0	0	0	0	0	0	0	0	0	0	0	0	0	0	0	0	0	0	0	0	0	0	0	0	0	0	0	0	0	0	41.36	FALSE	FALSE	FALSE	352	0.017
PREPLp.Met458Val	PREPL	0.0172614	0.0103972	0	0.0432749			0.0965712	0.0569801			0.0126159	0.00959785	Val	Met	FALSE		2	0	0	1	0	0	0	0	0	0	1	0	0	0	0	0	0	0	0	0	0	0	0	0	0	0	0	0	0	0	0	0	0	0	0	0	0	0	0	0	0	0	0	0	0	0	0	0	0	0	0	0	0	0	0	0	0	0	0	0	0	0	0	0	0	0	40.93	FALSE	FALSE	FALSE	352	0.017
PREX2p.Asp1024Asn	PREX2	0.0172614	0.0103972	0	0.0432749			0.0965712	0.0569801			0.0126159	0.00959785	Asn	Asp	FALSE	1	2	0	0	1	0	0	0	0	0	0	1	0	0	0	0	0	0	0	0	0	0	0	0	0	0	0	0	0	0	0	0	0	0	0	0	0	0	0	0	0	0	0	0	0	0	0	0	0	0	0	0	0	0	0	0	0	0	0	0	0	0	0	0	0	0	0	41.11	FALSE	FALSE	FALSE	352	0.017
PRKAA2p.Gly175Arg	PRKAA2	0.0172614	0.0103972	0	0.0435176			0.0965712	0.0569801			0.0126159	0.00959785	Arg	Gly	TRUE		2	0	0	1	0	0	0	0	0	0	1	0	0	0	0	0	0	0	0	0	0	0	0	0	0	0	0	0	0	0	0	0	0	0	0	0	0	0	0	0	0	0	0	0	0	0	0	0	0	0	0	0	0	0	0	0	0	0	0	0	0	0	0	0	0	0	39.61	FALSE	FALSE	FALSE	352	0.017
PRKCBp.Gly262Trp	PRKCB	0.0172614	0.0103972	0	0.0432749			0.0965712	0.0569801			0.0126159	0.00959785	Trp	Gly	FALSE	2	2	0	0	1	0	0	0	0	0	0	1	0	0	0	0	0	0	0	0	0	0	0	0	0	0	0	0	0	0	0	0	0	0	0	0	0	0	0	0	0	0	0	0	0	0	0	0	0	0	0	0	0	0	0	0	0	0	0	0	0	0	0	0	0	0	0	39.46	FALSE	FALSE	FALSE	352	0.017
PRKCGp.Ala378Thr	PRKCG	0.0172614	0.0103972	0	0.0432749			0.0965712	0.0569801			0.0126159	0.00959785	Thr	Ala	TRUE		2	0	0	1	0	0	0	0	0	0	1	0	0	0	0	0	0	0	0	0	0	0	0	0	0	0	0	0	0	0	0	0	0	0	0	0	0	0	0	0	0	0	0	0	0	0	0	0	0	0	0	0	0	0	0	0	0	0	0	0	0	0	0	0	0	0	40.88	FALSE	FALSE	FALSE	352	0.017
PRKCGp.Thr208Met	PRKCG	0.0172614	0.0103972	0	0.0432749			0.0965712	0.0569801			0.0126159	0.00959785	Met	Thr	FALSE		2	0	0	1	0	0	0	0	0	0	1	0	0	0	0	0	0	0	0	0	0	0	0	0	0	0	0	0	0	0	0	0	0	0	0	0	0	0	0	0	0	0	0	0	0	0	0	0	0	0	0	0	0	0	0	0	0	0	0	0	0	0	0	0	0	0	40.73	FALSE	FALSE	FALSE	352	0.017
PRKCQp.Arg703Trp	PRKCQ	0.0172614	0.0103972	0	0.0432749			0.0965712	0.0569801			0.0126159	0.00959785	Trp	Arg	FALSE		2	0	0	1	0	0	0	0	0	0	1	0	0	0	0	0	0	0	0	0	0	0	0	0	0	0	0	0	0	0	0	0	0	0	0	0	0	0	0	0	0	0	0	0	0	0	0	0	0	0	0	0	0	0	0	0	0	0	0	0	0	0	0	0	0	0	39.58	FALSE	FALSE	FALSE	352	0.017
PRKD3p.Met610Ile	PRKD3	0.0172614	0.0103972	0	0.0432749			0.0965712	0.0569801			0.0126159	0.00959785	Ile	Met	FALSE		2	0	0	1	0	0	0	0	0	0	1	0	0	0	0	0	0	0	0	0	0	0	0	0	0	0	0	0	0	0	0	0	0	0	0	0	0	0	0	0	0	0	0	0	0	0	0	0	0	0	0	0	0	0	0	0	0	0	0	0	0	0	0	0	0	0	41.34	FALSE	FALSE	FALSE	352	0.017
PROKR2p.Lys53Asn	PROKR2	0.0172614	0.0103972	0	0.0432749			0.0965712	0.0569801			0.0126159	0.00959785	Asn	Lys	FALSE		2	0	0	1	0	0	0	0	0	0	1	0	0	0	0	0	0	0	0	0	0	0	0	0	0	0	0	0	0	0	0	0	0	0	0	0	0	0	0	0	0	0	0	0	0	0	0	0	0	0	0	0	0	0	0	0	0	0	0	0	0	0	0	0	0	0	39.85	FALSE	FALSE	FALSE	352	0.017
PRPF4Bp.Arg308Gln	PRPF4B	0.0172614	0.0103972	0	0.0432749			0.0965712	0.0569801			0.0126159	0.00959785	Gln	Arg	FALSE		2	0	0	1	0	0	0	0	0	0	1	0	0	0	0	0	0	0	0	0	0	0	0	0	0	0	0	0	0	0	0	0	0	0	0	0	0	0	0	0	0	0	0	0	0	0	0	0	0	0	0	0	0	0	0	0	0	0	0	0	0	0	0	0	0	0	40.83	FALSE	FALSE	FALSE	352	0.017
PRRC1p.Ser126Leu	PRRC1	0.0172614	0.0103972	0	0.0432749			0.0965712	0.0569801			0.0126159	0.00959785	Leu	Ser	FALSE		2	0	0	1	0	0	0	0	0	0	1	0	0	0	0	0	0	0	0	0	0	0	0	0	0	0	0	0	0	0	0	0	0	0	0	0	0	0	0	0	0	0	0	0	0	0	0	0	0	0	0	0	0	0	0	0	0	0	0	0	0	0	0	0	0	0	41.09	FALSE	FALSE	FALSE	352	0.017
PRRC2Bp.Ser2008Asn	PRRC2B	0.0172614	0.0103972	0	0.0432749			0.0965712	0.0569801			0.0126159	0.00959785	Asn	Ser	FALSE		2	0	0	1	0	0	0	0	0	0	1	0	0	0	0	0	0	0	0	0	0	0	0	0	0	0	0	0	0	0	0	0	0	0	0	0	0	0	0	0	0	0	0	0	0	0	0	0	0	0	0	0	0	0	0	0	0	0	0	0	0	0	0	0	0	0	40.81	FALSE	FALSE	FALSE	352	0.017
PRSS36p.Arg735Gln	PRSS36	0.0172614	0.0103972	0	0.0432749			0.0965712	0.0569801			0.0126159	0.00959785	Gln	Arg	FALSE		2	0	0	1	0	0	0	0	0	0	1	0	0	0	0	0	0	0	0	0	0	0	0	0	0	0	0	0	0	0	0	0	0	0	0	0	0	0	0	0	0	0	0	0	0	0	0	0	0	0	0	0	0	0	0	0	0	0	0	0	0	0	0	0	0	0	40.3	FALSE	FALSE	FALSE	352	0.017
PRXp.Pro445His	PRX	0.0172614	0.0103972	0	0.0432749			0.0965712	0.0569801			0.0126159	0.00959785	His	Pro	TRUE		2	0	0	1	0	0	0	0	0	0	1	0	0	0	0	0	0	0	0	0	0	0	0	0	0	0	0	0	0	0	0	0	0	0	0	0	0	0	0	0	0	0	0	0	0	0	0	0	0	0	0	0	0	0	0	0	0	0	0	0	0	0	0	0	0	0	39.89	FALSE	FALSE	FALSE	352	0.017
PSAT1p.Cys80Tyr	PSAT1	0.0172614	0.0103972	0	0.0432749			0.0965712	0.0569801			0.0126159	0.00959785	Tyr	Cys	TRUE		2	0	0	1	0	0	0	0	0	0	1	0	0	0	0	0	0	0	0	0	0	0	0	0	0	0	0	0	0	0	0	0	0	0	0	0	0	0	0	0	0	0	0	0	0	0	0	0	0	0	0	0	0	0	0	0	0	0	0	0	0	0	0	0	0	0	40.26	FALSE	FALSE	FALSE	352	0.017
PSD2p.Ala508Val	PSD2	0.0172614	0.0103972	0	0.0432749			0.0965712	0.0569801			0.0126159	0.00959785	Val	Ala	FALSE		2	0	0	1	0	0	0	0	0	0	1	0	0	0	0	0	0	0	0	0	0	0	0	0	0	0	0	0	0	0	0	0	0	0	0	0	0	0	0	0	0	0	0	0	0	0	0	0	0	0	0	0	0	0	0	0	0	0	0	0	0	0	0	0	0	0	39.96	FALSE	FALSE	FALSE	352	0.017
PSDp.Arg62Cys	PSD	0.0172614	0.0103972	0	0.0432749			0.0965712	0.0569801			0.0126159	0.00959785	Cys	Arg	TRUE		2	0	0	1	0	0	0	0	0	0	1	0	0	0	0	0	0	0	0	0	0	0	0	0	0	0	0	0	0	0	0	0	0	0	0	0	0	0	0	0	0	0	0	0	0	0	0	0	0	0	0	0	0	0	0	0	0	0	0	0	0	0	0	0	0	0	39.89	FALSE	FALSE	FALSE	352	0.017
PSMD12p.Ser62Leu	PSMD12	0.0172614	0.0103972	0	0.0432749			0.0965712	0.0569801			0.0126159	0.00959785	Leu	Ser	FALSE		2	0	0	1	0	0	0	0	0	0	1	0	0	0	0	0	0	0	0	0	0	0	0	0	0	0	0	0	0	0	0	0	0	0	0	0	0	0	0	0	0	0	0	0	0	0	0	0	0	0	0	0	0	0	0	0	0	0	0	0	0	0	0	0	0	0	40.07	FALSE	FALSE	FALSE	352	0.017
PSTPIP1p.Glu339Lys	PSTPIP1	0.0172614	0.0103972	0	0.0432749			0.0965712	0.0569801			0.0126159	0.00959785	Lys	Glu	TRUE		2	0	0	1	0	0	0	0	0	0	1	0	0	0	0	0	0	0	0	0	0	0	0	0	0	0	0	0	0	0	0	0	0	0	0	0	0	0	0	0	0	0	0	0	0	0	0	0	0	0	0	0	0	0	0	0	0	0	0	0	0	0	0	0	0	0	41.39	FALSE	FALSE	FALSE	352	0.017
PTCD1p.Arg33Trp	PTCD1	0.0172614	0.0103972	0	0.0432749			0.0965712	0.0569801			0.0126159	0.00959785	Trp	Arg	FALSE		2	0	0	1	0	0	0	0	0	0	1	0	0	0	0	0	0	0	0	0	0	0	0	0	0	0	0	0	0	0	0	0	0	0	0	0	0	0	0	0	0	0	0	0	0	0	0	0	0	0	0	0	0	0	0	0	0	0	0	0	0	0	0	0	0	0	40.25	FALSE	FALSE	FALSE	352	0.017
PTCHD4p.Ser499Leu	PTCHD4	0.0172614	0.0103972	0	0.0432749			0.0965712	0.0569801			0.0126159	0.00959785	Leu	Ser	FALSE		2	0	0	1	0	0	0	0	0	0	1	0	0	0	0	0	0	0	0	0	0	0	0	0	0	0	0	0	0	0	0	0	0	0	0	0	0	0	0	0	0	0	0	0	0	0	0	0	0	0	0	0	0	0	0	0	0	0	0	0	0	0	0	0	0	0	41.46	FALSE	FALSE	FALSE	352	0.017
PTDSS1p.Arg184Cys	PTDSS1	0.0172614	0.0103972	0	0.0432749			0.0965712	0.0569801			0.0126159	0.00959785	Cys	Arg	TRUE		2	0	0	1	0	0	0	0	0	0	1	0	0	0	0	0	0	0	0	0	0	0	0	0	0	0	0	0	0	0	0	0	0	0	0	0	0	0	0	0	0	0	0	0	0	0	0	0	0	0	0	0	0	0	0	0	0	0	0	0	0	0	0	0	0	0	40.09	FALSE	FALSE	FALSE	352	0.017
PTHLHp.Arg36Thr	PTHLH	0.0172614	0.0103972	0	0.0432749			0.0965712	0.0569801			0.0126159	0.00959785	Thr	Arg	TRUE		2	0	0	1	0	0	0	0	0	0	1	0	0	0	0	0	0	0	0	0	0	0	0	0	0	0	0	0	0	0	0	0	0	0	0	0	0	0	0	0	0	0	0	0	0	0	0	0	0	0	0	0	0	0	0	0	0	0	0	0	0	0	0	0	0	0	39.77	FALSE	FALSE	FALSE	352	0.017
PTPN5p.Val551Ile	PTPN5	0.0172614	0.0103972	0	0.0432749			0.0965712	0.0569801			0.0126159	0.00959785	Ile	Val	FALSE		2	0	0	1	0	0	0	0	0	0	1	0	0	0	0	0	0	0	0	0	0	0	0	0	0	0	0	0	0	0	0	0	0	0	0	0	0	0	0	0	0	0	0	0	0	0	0	0	0	0	0	0	0	0	0	0	0	0	0	0	0	0	0	0	0	0	39.98	FALSE	FALSE	FALSE	352	0.017
PTPREp.Ala129Thr	PTPRE	0.0172614	0.0103972	0	0.0432749			0.0965712	0.0569801			0.0126159	0.00959785	Thr	Ala	TRUE		2	0	0	1	0	0	0	0	0	0	1	0	0	0	0	0	0	0	0	0	0	0	0	0	0	0	0	0	0	0	0	0	0	0	0	0	0	0	0	0	0	0	0	0	0	0	0	0	0	0	0	0	0	0	0	0	0	0	0	0	0	0	0	0	0	0	41.46	FALSE	FALSE	FALSE	352	0.017
PTPRMp.Ala1433Ser	PTPRM	0.0172614	0.0103972	0	0.0432749			0.0965712	0.0569801			0.0126159	0.00959785	Ser	Ala	TRUE		2	0	0	1	0	0	0	0	0	0	1	0	0	0	0	0	0	0	0	0	0	0	0	0	0	0	0	0	0	0	0	0	0	0	0	0	0	0	0	0	0	0	0	0	0	0	0	0	0	0	0	0	0	0	0	0	0	0	0	0	0	0	0	0	0	0	40.55	FALSE	FALSE	FALSE	352	0.017
PTPROp.Arg231His	PTPRO	0.0172614	0.0103972	0	0.0432749			0.0965712	0.0569801			0.0126159	0.00959785	His	Arg	TRUE		2	0	0	1	0	0	0	0	0	0	1	0	0	0	0	0	0	0	0	0	0	0	0	0	0	0	0	0	0	0	0	0	0	0	0	0	0	0	0	0	0	0	0	0	0	0	0	0	0	0	0	0	0	0	0	0	0	0	0	0	0	0	0	0	0	0	40.66	FALSE	FALSE	FALSE	352	0.017
PTPRTp.Arg359Ter	PTPRT	0.0172614	0.0103972	0	0.0432749			0.0965712	0.0569801			0.0126159	0.00959785	Ter	Arg	FALSE	1	2	0	0	1	0	0	0	0	0	0	1	0	0	0	0	0	0	0	0	0	0	0	0	0	0	0	0	0	0	0	0	0	0	0	0	0	0	0	0	0	0	0	0	0	0	0	0	0	0	0	0	0	0	0	0	0	0	0	0	0	0	0	0	0	0	0	40.59	FALSE	FALSE	FALSE	352	0.017
PXDNLp.Gln670Leu	PXDNL	0.0172614	0.0103972	0	0.0432749			0.0965712	0.0569801			0.0126159	0.00959785	Leu	Gln	FALSE		2	0	0	1	0	0	0	0	0	0	1	0	0	0	0	0	0	0	0	0	0	0	0	0	0	0	0	0	0	0	0	0	0	0	0	0	0	0	0	0	0	0	0	0	0	0	0	0	0	0	0	0	0	0	0	0	0	0	0	0	0	0	0	0	0	0	40.92	FALSE	FALSE	FALSE	352	0.017
PYGMp.Arg67His	PYGM	0.0172614	0.0103972	0	0.0432749			0.0965712	0.0569801			0.0126159	0.00959785	His	Arg	TRUE		2	0	0	1	0	0	0	0	0	0	1	0	0	0	0	0	0	0	0	0	0	0	0	0	0	0	0	0	0	0	0	0	0	0	0	0	0	0	0	0	0	0	0	0	0	0	0	0	0	0	0	0	0	0	0	0	0	0	0	0	0	0	0	0	0	0	40.7	FALSE	FALSE	FALSE	352	0.017
PYHIN1p.Arg277His	PYHIN1	0.0172614	0.0103972	0	0.0432749			0.0965712	0.0569801			0.0126159	0.00959785	His	Arg	TRUE		2	0	0	1	0	0	0	0	0	0	1	0	0	0	0	0	0	0	0	0	0	0	0	0	0	0	0	0	0	0	0	0	0	0	0	0	0	0	0	0	0	0	0	0	0	0	0	0	0	0	0	0	0	0	0	0	0	0	0	0	0	0	0	0	0	0	40.3	FALSE	FALSE	FALSE	352	0.017
RAB17p.Ala204Val	RAB17	0.0172614	0.0103972	0	0.0432749			0.0965712	0.0569801			0.0126159	0.00959785	Val	Ala	FALSE		2	0	0	1	0	0	0	0	0	0	1	0	0	0	0	0	0	0	0	0	0	0	0	0	0	0	0	0	0	0	0	0	0	0	0	0	0	0	0	0	0	0	0	0	0	0	0	0	0	0	0	0	0	0	0	0	0	0	0	0	0	0	0	0	0	0	40.98	FALSE	FALSE	FALSE	352	0.017
RAB23p.Arg80Ter	RAB23	0.0172614	0.0103972	0	0.0432749			0.0965712	0.0569801			0.0126159	0.00959785	Ter	Arg	FALSE		2	0	0	1	0	0	0	0	0	0	1	0	0	0	0	0	0	0	0	0	0	0	0	0	0	0	0	0	0	0	0	0	0	0	0	0	0	0	0	0	0	0	0	0	0	0	0	0	0	0	0	0	0	0	0	0	0	0	0	0	0	0	0	0	0	0	40.3	FALSE	FALSE	FALSE	352	0.017
RAB4Ap.Ala157Val	RAB4A	0.0172614	0.0103972	0	0.0432749			0.0965712	0.0569801			0.0126159	0.00959785	Val	Ala	FALSE		2	0	0	1	0	0	0	0	0	0	1	0	0	0	0	0	0	0	0	0	0	0	0	0	0	0	0	0	0	0	0	0	0	0	0	0	0	0	0	0	0	0	0	0	0	0	0	0	0	0	0	0	0	0	0	0	0	0	0	0	0	0	0	0	0	0	40.37	FALSE	FALSE	FALSE	352	0.017
RAB6Bp.Val90Met	RAB6B	0.0172614	0.0103972	0	0.0432749			0.0965712	0.0569801			0.0126159	0.00959785	Met	Val	FALSE		2	0	0	1	0	0	0	0	0	0	1	0	0	0	0	0	0	0	0	0	0	0	0	0	0	0	0	0	0	0	0	0	0	0	0	0	0	0	0	0	0	0	0	0	0	0	0	0	0	0	0	0	0	0	0	0	0	0	0	0	0	0	0	0	0	0	40.43	FALSE	FALSE	FALSE	352	0.017
RAPGEFL1p.Arg265His	RAPGEFL1	0.0172614	0.0103972	0	0.0432749			0.0965712	0.0569801			0.0126159	0.00959785	His	Arg	TRUE		2	0	0	1	0	0	0	0	0	0	1	0	0	0	0	0	0	0	0	0	0	0	0	0	0	0	0	0	0	0	0	0	0	0	0	0	0	0	0	0	0	0	0	0	0	0	0	0	0	0	0	0	0	0	0	0	0	0	0	0	0	0	0	0	0	0	41.41	FALSE	FALSE	FALSE	352	0.017
RAPGEFL1p.Arg356Gln	RAPGEFL1	0.0172614	0.0103972	0	0.0432749			0.0965712	0.0569801			0.0126159	0.00959785	Gln	Arg	FALSE		2	0	0	1	0	0	0	0	0	0	1	0	0	0	0	0	0	0	0	0	0	0	0	0	0	0	0	0	0	0	0	0	0	0	0	0	0	0	0	0	0	0	0	0	0	0	0	0	0	0	0	0	0	0	0	0	0	0	0	0	0	0	0	0	0	0	40.69	FALSE	FALSE	FALSE	352	0.017
RAPH1p.Arg672Leu	RAPH1	0.0172614	0.0103972	0	0.0435176			0.0965712	0.0569801			0.0126159	0.00959785	Leu	Arg	FALSE		2	0	0	1	0	0	0	0	0	0	1	0	0	0	0	0	0	0	0	0	0	0	0	0	0	0	0	0	0	0	0	0	0	0	0	0	0	0	0	0	0	0	0	0	0	0	0	0	0	0	0	0	0	0	0	0	0	0	0	0	0	0	0	0	0	0	40.97	FALSE	FALSE	FALSE	352	0.017
RASGRF1p.Arg735His	RASGRF1	0.0172614	0.0103972	0	0.0432749			0.0965712	0.0569801			0.0126159	0.00959785	His	Arg	TRUE		2	0	0	1	0	0	0	0	0	0	1	0	0	0	0	0	0	0	0	0	0	0	0	0	0	0	0	0	0	0	0	0	0	0	0	0	0	0	0	0	0	0	0	0	0	0	0	0	0	0	0	0	0	0	0	0	0	0	0	0	0	0	0	0	0	0	41.34	TRUE	FALSE	FALSE	352	0.017
RASSF8p.Arg345Trp	RASSF8	0.0172614	0.0103972	0	0.0432749			0.0965712	0.0569801			0.0126159	0.00959785	Trp	Arg	FALSE		2	0	0	1	0	0	0	0	0	0	1	0	0	0	0	0	0	0	0	0	0	0	0	0	0	0	0	0	0	0	0	0	0	0	0	0	0	0	0	0	0	0	0	0	0	0	0	0	0	0	0	0	0	0	0	0	0	0	0	0	0	0	0	0	0	0	41.25	FALSE	FALSE	FALSE	352	0.017
RBCK1p.Arg109Gln	RBCK1	0.0172614	0.0103972	0	0.0432749			0.0965712	0.0569801			0.0126159	0.00959785	Gln	Arg	FALSE		2	0	0	1	0	0	0	0	0	0	1	0	0	0	0	0	0	0	0	0	0	0	0	0	0	0	0	0	0	0	0	0	0	0	0	0	0	0	0	0	0	0	0	0	0	0	0	0	0	0	0	0	0	0	0	0	0	0	0	0	0	0	0	0	0	0	40.71	FALSE	FALSE	FALSE	352	0.017
RBL1p.Trp178Cys	RBL1	0.0172614	0.0103972	0	0.0432749			0.0965712	0.0569801			0.0126159	0.00959785	Cys	Trp	TRUE		2	0	0	1	0	0	0	0	0	0	1	0	0	0	0	0	0	0	0	0	0	0	0	0	0	0	0	0	0	0	0	0	0	0	0	0	0	0	0	0	0	0	0	0	0	0	0	0	0	0	0	0	0	0	0	0	0	0	0	0	0	0	0	0	0	0	40.59	FALSE	FALSE	FALSE	352	0.017
RBMX2p.Arg116Trp	RBMX2	0.0172614	0.0103972	0	0.0432749			0.0965712	0.0569801			0.0126159	0.00959785	Trp	Arg	FALSE		2	0	0	1	0	0	0	0	0	0	1	0	0	0	0	0	0	0	0	0	0	0	0	0	0	0	0	0	0	0	0	0	0	0	0	0	0	0	0	0	0	0	0	0	0	0	0	0	0	0	0	0	0	0	0	0	0	0	0	0	0	0	0	0	0	0	40.08	FALSE	FALSE	FALSE	352	0.017
REG3Ap.His50Asn	REG3A	0.0172614	0.0103972	0	0.0432749			0.0965712	0.0569801			0.0126159	0.00959785	Asn	His	FALSE		2	0	0	1	0	0	0	0	0	0	1	0	0	0	0	0	0	0	0	0	0	0	0	0	0	0	0	0	0	0	0	0	0	0	0	0	0	0	0	0	0	0	0	0	0	0	0	0	0	0	0	0	0	0	0	0	0	0	0	0	0	0	0	0	0	0	39.78	FALSE	FALSE	FALSE	352	0.017
REM1p.Thr122Met	REM1	0.0172614	0.0103972	0	0.0435176			0.0965712	0.0569801			0.0126159	0.00959785	Met	Thr	FALSE		2	0	0	1	0	0	0	0	0	0	1	0	0	0	0	0	0	0	0	0	0	0	0	0	0	0	0	0	0	0	0	0	0	0	0	0	0	0	0	0	0	0	0	0	0	0	0	0	0	0	0	0	0	0	0	0	0	0	0	0	0	0	0	0	0	0	41.06	FALSE	FALSE	FALSE	352	0.017
RFC5p.Thr67Ala	RFC5	0.0172614	0.0103972	0	0.0432749			0.0965712	0.0569801			0.0126159	0.00959785	Ala	Thr	FALSE		2	0	0	1	0	0	0	0	0	0	1	0	0	0	0	0	0	0	0	0	0	0	0	0	0	0	0	0	0	0	0	0	0	0	0	0	0	0	0	0	0	0	0	0	0	0	0	0	0	0	0	0	0	0	0	0	0	0	0	0	0	0	0	0	0	0	40.1	FALSE	FALSE	FALSE	352	0.017
RFX4p.Arg315Ter	RFX4	0.0172614	0.0103972	0	0.0432749			0.0965712	0.0569801			0.0126159	0.00959785	Ter	Arg	FALSE		2	0	0	1	0	0	0	0	0	0	1	0	0	0	0	0	0	0	0	0	0	0	0	0	0	0	0	0	0	0	0	0	0	0	0	0	0	0	0	0	0	0	0	0	0	0	0	0	0	0	0	0	0	0	0	0	0	0	0	0	0	0	0	0	0	0	40.46	FALSE	FALSE	FALSE	352	0.017
RGPD4p.Arg597Ter	RGPD4	0.0172614	0.0103972	0	0.0432749			0.0965712	0.0569801			0.0126159	0.00959785	Ter	Arg	FALSE		2	0	0	1	0	0	0	0	0	0	1	0	0	0	0	0	0	0	0	0	0	0	0	0	0	0	0	0	0	0	0	0	0	0	0	0	0	0	0	0	0	0	0	0	0	0	0	0	0	0	0	0	0	0	0	0	0	0	0	0	0	0	0	0	0	0	40.63	FALSE	FALSE	FALSE	352	0.017
RHBDD2p.Pro296Leu	RHBDD2	0.0172614	0.0103972	0	0.0435176			0.0965712	0.0569801			0.0126159	0.00959785	Leu	Pro	FALSE		2	0	0	1	0	0	0	0	0	0	1	0	0	0	0	0	0	0	0	0	0	0	0	0	0	0	0	0	0	0	0	0	0	0	0	0	0	0	0	0	0	0	0	0	0	0	0	0	0	0	0	0	0	0	0	0	0	0	0	0	0	0	0	0	0	0	40.41	FALSE	FALSE	FALSE	352	0.017
RHCGp.Ala359Val	RHCG	0.0172614	0.0103972	0	0.0432749			0.0965712	0.0569801			0.0126159	0.00959785	Val	Ala	FALSE		2	0	0	1	0	0	0	0	0	0	1	0	0	0	0	0	0	0	0	0	0	0	0	0	0	0	0	0	0	0	0	0	0	0	0	0	0	0	0	0	0	0	0	0	0	0	0	0	0	0	0	0	0	0	0	0	0	0	0	0	0	0	0	0	0	0	40.42	FALSE	FALSE	FALSE	352	0.017
RHOQp.Asp69Tyr	RHOQ	0.0172614	0.0103972	0	0.0432749			0.0965712	0.0569801			0.0126159	0.00959785	Tyr	Asp	TRUE		2	0	0	1	0	0	0	0	0	0	1	0	0	0	0	0	0	0	0	0	0	0	0	0	0	0	0	0	0	0	0	0	0	0	0	0	0	0	0	0	0	0	0	0	0	0	0	0	0	0	0	0	0	0	0	0	0	0	0	0	0	0	0	0	0	0	39.98	FALSE	FALSE	FALSE	352	0.017
RHOp.Lys325Asn	RHO	0.0172614	0.0103972	0	0.0432749			0.0965712	0.0569801			0.0126159	0.00959785	Asn	Lys	FALSE		2	0	0	1	0	0	0	0	0	0	1	0	0	0	0	0	0	0	0	0	0	0	0	0	0	0	0	0	0	0	0	0	0	0	0	0	0	0	0	0	0	0	0	0	0	0	0	0	0	0	0	0	0	0	0	0	0	0	0	0	0	0	0	0	0	0	40.23	FALSE	FALSE	FALSE	352	0.017
RICTORp.Arg1200Gln	RICTOR	0.0172614	0.0103972	0	0.0435176			0.0965712	0.0569801			0.0126159	0.00959785	Gln	Arg	FALSE		2	0	0	1	0	0	0	0	0	0	1	0	0	0	0	0	0	0	0	0	0	0	0	0	0	0	0	0	0	0	0	0	0	0	0	0	0	0	0	0	0	0	0	0	0	0	0	0	0	0	0	0	0	0	0	0	0	0	0	0	0	0	0	0	0	0	40.46	FALSE	FALSE	TRUE	352	0.017
RICTORp.Glu140Lys	RICTOR	0.0172614	0.0103972	0	0.0432749			0.0965712	0.0569801			0.0126159	0.00959785	Lys	Glu	TRUE		2	0	0	1	0	0	0	0	0	0	1	0	0	0	0	0	0	0	0	0	0	0	0	0	0	0	0	0	0	0	0	0	0	0	0	0	0	0	0	0	0	0	0	0	0	0	0	0	0	0	0	0	0	0	0	0	0	0	0	0	0	0	0	0	0	0	41.47	FALSE	FALSE	TRUE	352	0.017
RIN3p.Arg797His	RIN3	0.0172614	0.0103972	0	0.0432749			0.0965712	0.0569801			0.0126159	0.00959785	His	Arg	TRUE		2	0	0	1	0	0	0	0	0	0	1	0	0	0	0	0	0	0	0	0	0	0	0	0	0	0	0	0	0	0	0	0	0	0	0	0	0	0	0	0	0	0	0	0	0	0	0	0	0	0	0	0	0	0	0	0	0	0	0	0	0	0	0	0	0	0	41.16	FALSE	FALSE	FALSE	352	0.017
RMND5Bp.Arg184His	RMND5B	0.0172614	0.0103972	0	0.0432749			0.0965712	0.0569801			0.0126159	0.00959785	His	Arg	TRUE		2	0	0	1	0	0	0	0	0	0	1	0	0	0	0	0	0	0	0	0	0	0	0	0	0	0	0	0	0	0	0	0	0	0	0	0	0	0	0	0	0	0	0	0	0	0	0	0	0	0	0	0	0	0	0	0	0	0	0	0	0	0	0	0	0	0	40.81	FALSE	FALSE	FALSE	352	0.017
RNF126p.Val223Ile	RNF126	0.0172614	0.0103972	0	0.0432749			0.0965712	0.0569801			0.0126159	0.00959785	Ile	Val	FALSE		2	0	0	1	0	0	0	0	0	0	1	0	0	0	0	0	0	0	0	0	0	0	0	0	0	0	0	0	0	0	0	0	0	0	0	0	0	0	0	0	0	0	0	0	0	0	0	0	0	0	0	0	0	0	0	0	0	0	0	0	0	0	0	0	0	0	40.81	FALSE	FALSE	FALSE	352	0.017
RNF139p.Arg387His	RNF139	0.0172614	0.0103972	0	0.0432749			0.0965712	0.0569801			0.0126159	0.00959785	His	Arg	TRUE		2	0	0	1	0	0	0	0	0	0	1	0	0	0	0	0	0	0	0	0	0	0	0	0	0	0	0	0	0	0	0	0	0	0	0	0	0	0	0	0	0	0	0	0	0	0	0	0	0	0	0	0	0	0	0	0	0	0	0	0	0	0	0	0	0	0	40.4	FALSE	FALSE	FALSE	352	0.017
RNF17p.Glu48Ter	RNF17	0.0172614	0.0103972	0	0.0432749			0.0965712	0.0569801			0.0126159	0.00959785	Ter	Glu	FALSE		2	0	0	1	0	0	0	0	0	0	1	0	0	0	0	0	0	0	0	0	0	0	0	0	0	0	0	0	0	0	0	0	0	0	0	0	0	0	0	0	0	0	0	0	0	0	0	0	0	0	0	0	0	0	0	0	0	0	0	0	0	0	0	0	0	0	40.65	FALSE	FALSE	FALSE	352	0.017
RNF19Ap.Arg357Gln	RNF19A	0.0172614	0.0103972	0	0.0432749			0.0965712	0.0569801			0.0126159	0.00959785	Gln	Arg	FALSE		2	0	0	1	0	0	0	0	0	0	1	0	0	0	0	0	0	0	0	0	0	0	0	0	0	0	0	0	0	0	0	0	0	0	0	0	0	0	0	0	0	0	0	0	0	0	0	0	0	0	0	0	0	0	0	0	0	0	0	0	0	0	0	0	0	0	39.92	FALSE	FALSE	FALSE	352	0.017
ROBO2p.Asp338Tyr	ROBO2	0.0172614	0.0103972	0	0.0432749			0.0965712	0.0569801			0.0126159	0.00959785	Tyr	Asp	TRUE	2	2	0	0	1	0	0	0	0	0	0	1	0	0	0	0	0	0	0	0	0	0	0	0	0	0	0	0	0	0	0	0	0	0	0	0	0	0	0	0	0	0	0	0	0	0	0	0	0	0	0	0	0	0	0	0	0	0	0	0	0	0	0	0	0	0	0	40.4	FALSE	FALSE	FALSE	352	0.017
RP1L1p.Arg1606Cys	RP1L1	0.0172614	0.0103972	0	0.0432749			0.0965712	0.0569801			0.0126159	0.00959785	Cys	Arg	TRUE		2	0	0	1	0	0	0	0	0	0	1	0	0	0	0	0	0	0	0	0	0	0	0	0	0	0	0	0	0	0	0	0	0	0	0	0	0	0	0	0	0	0	0	0	0	0	0	0	0	0	0	0	0	0	0	0	0	0	0	0	0	0	0	0	0	0	40.51	FALSE	FALSE	FALSE	352	0.017
RPL10Lp.Gly81Cys	RPL10L	0.0172614	0.0103972	0	0.0432749			0.0965712	0.0569801			0.0126159	0.00959785	Cys	Gly	TRUE		2	0	0	1	0	0	0	0	0	0	1	0	0	0	0	0	0	0	0	0	0	0	0	0	0	0	0	0	0	0	0	0	0	0	0	0	0	0	0	0	0	0	0	0	0	0	0	0	0	0	0	0	0	0	0	0	0	0	0	0	0	0	0	0	0	0	40.8	FALSE	FALSE	FALSE	352	0.017
RPN1p.Arg263Cys	RPN1	0.0172614	0.0103972	0	0.0432749			0.0965712	0.0569801			0.0126159	0.00959785	Cys	Arg	TRUE	1	2	0	0	1	0	0	0	0	0	0	1	0	0	0	0	0	0	0	0	0	0	0	0	0	0	0	0	0	0	0	0	0	0	0	0	0	0	0	0	0	0	0	0	0	0	0	0	0	0	0	0	0	0	0	0	0	0	0	0	0	0	0	0	0	0	0	40.04	FALSE	FALSE	FALSE	352	0.017
RPS6KA2p.Asp446Asn	RPS6KA2	0.0172614	0.0103972	0	0.0432749			0.0965712	0.0569801			0.0126159	0.00959785	Asn	Asp	FALSE		2	0	0	1	0	0	0	0	0	0	1	0	0	0	0	0	0	0	0	0	0	0	0	0	0	0	0	0	0	0	0	0	0	0	0	0	0	0	0	0	0	0	0	0	0	0	0	0	0	0	0	0	0	0	0	0	0	0	0	0	0	0	0	0	0	0	41.11	FALSE	FALSE	FALSE	352	0.017
RPS8p.Arg123Cys	RPS8	0.0172614	0.0103972	0	0.0432749			0.0965712	0.0569801			0.0126159	0.00959785	Cys	Arg	TRUE		2	0	0	1	0	0	0	0	0	0	1	0	0	0	0	0	0	0	0	0	0	0	0	0	0	0	0	0	0	0	0	0	0	0	0	0	0	0	0	0	0	0	0	0	0	0	0	0	0	0	0	0	0	0	0	0	0	0	0	0	0	0	0	0	0	0	41.2	FALSE	FALSE	FALSE	352	0.017
RREB1p.Pro1195Leu	RREB1	0.0172614	0.0103972	0	0.0432749			0.0965712	0.0569801			0.0126159	0.00959785	Leu	Pro	FALSE		2	0	0	1	0	0	0	0	0	0	1	0	0	0	0	0	0	0	0	0	0	0	0	0	0	0	0	0	0	0	0	0	0	0	0	0	0	0	0	0	0	0	0	0	0	0	0	0	0	0	0	0	0	0	0	0	0	0	0	0	0	0	0	0	0	0	41.16	FALSE	FALSE	FALSE	352	0.017
RRP1Bp.Arg476Gln	RRP1B	0.0172614	0.0103972	0	0.0432749			0.0965712	0.0569801			0.0126159	0.00959785	Gln	Arg	FALSE		2	0	0	1	0	0	0	0	0	0	1	0	0	0	0	0	0	0	0	0	0	0	0	0	0	0	0	0	0	0	0	0	0	0	0	0	0	0	0	0	0	0	0	0	0	0	0	0	0	0	0	0	0	0	0	0	0	0	0	0	0	0	0	0	0	0	40.51	FALSE	FALSE	FALSE	352	0.017
RSPH1p.Gly101Ser	RSPH1	0.0172614	0.0103972	0	0.0432749			0.0965712	0.0569801			0.0126159	0.00959785	Ser	Gly	TRUE		2	0	0	1	0	0	0	0	0	0	1	0	0	0	0	0	0	0	0	0	0	0	0	0	0	0	0	0	0	0	0	0	0	0	0	0	0	0	0	0	0	0	0	0	0	0	0	0	0	0	0	0	0	0	0	0	0	0	0	0	0	0	0	0	0	0	40.68	FALSE	FALSE	FALSE	352	0.017
RTL1p.Thr11Met	RTL1	0.0172614	0.0103972	0	0.0432749			0.0965712	0.0569801			0.0126159	0.00959785	Met	Thr	FALSE		2	0	0	1	0	0	0	0	0	0	1	0	0	0	0	0	0	0	0	0	0	0	0	0	0	0	0	0	0	0	0	0	0	0	0	0	0	0	0	0	0	0	0	0	0	0	0	0	0	0	0	0	0	0	0	0	0	0	0	0	0	0	0	0	0	0	41.84	FALSE	FALSE	FALSE	352	0.017
RXFP3p.Ala441Thr	RXFP3	0.0172614	0.0103972	0	0.0432749			0.0965712	0.0569801			0.0126159	0.00959785	Thr	Ala	TRUE		2	0	0	1	0	0	0	0	0	0	1	0	0	0	0	0	0	0	0	0	0	0	0	0	0	0	0	0	0	0	0	0	0	0	0	0	0	0	0	0	0	0	0	0	0	0	0	0	0	0	0	0	0	0	0	0	0	0	0	0	0	0	0	0	0	0	40.15	FALSE	FALSE	FALSE	352	0.017
RYR1p.Arg2062His	RYR1	0.0172614	0.0103972	0	0.0432749			0.0965712	0.0569801			0.0126159	0.00959785	His	Arg	TRUE		2	0	0	1	0	0	0	0	0	0	1	0	0	0	0	0	0	0	0	0	0	0	0	0	0	0	0	0	0	0	0	0	0	0	0	0	0	0	0	0	0	0	0	0	0	0	0	0	0	0	0	0	0	0	0	0	0	0	0	0	0	0	0	0	0	0	40.62	FALSE	FALSE	FALSE	352	0.017
RYR1p.Arg3287His	RYR1	0.0172614	0.0103972	0	0.0432749			0.0965712	0.0569801			0.0126159	0.00959785	His	Arg	TRUE		2	0	0	1	0	0	0	0	0	0	1	0	0	0	0	0	0	0	0	0	0	0	0	0	0	0	0	0	0	0	0	0	0	0	0	0	0	0	0	0	0	0	0	0	0	0	0	0	0	0	0	0	0	0	0	0	0	0	0	0	0	0	0	0	0	0	41.08	FALSE	FALSE	FALSE	352	0.017
RYR1p.Glu2205Lys	RYR1	0.0172614	0.0103972	0	0.0432749			0.0965712	0.0569801			0.0126159	0.00959785	Lys	Glu	TRUE		2	0	0	1	0	0	0	0	0	0	1	0	0	0	0	0	0	0	0	0	0	0	0	0	0	0	0	0	0	0	0	0	0	0	0	0	0	0	0	0	0	0	0	0	0	0	0	0	0	0	0	0	0	0	0	0	0	0	0	0	0	0	0	0	0	0	41.32	FALSE	FALSE	FALSE	352	0.017
RYR2p.Thr1863Met	RYR2	0.0172614	0.0103972	0	0.043281			0.0965712	0.0569801			0.0126159	0.00959785	Met	Thr	FALSE		2	0	0	1	0	0	0	0	0	0	1	0	0	0	0	0	0	0	0	0	0	0	0	0	0	0	0	0	0	0	0	0	0	0	0	0	0	0	0	0	0	0	0	0	0	0	0	0	0	0	0	0	0	0	0	0	0	0	0	0	0	0	0	0	0	0	40.12	FALSE	FALSE	FALSE	352	0.017
SAFBp.Arg649Gln	SAFB	0.0172614	0.0103972	0	0.0432749			0.0965712	0.0569801			0.0126159	0.00959785	Gln	Arg	FALSE		2	0	0	1	0	0	0	0	0	0	1	0	0	0	0	0	0	0	0	0	0	0	0	0	0	0	0	0	0	0	0	0	0	0	0	0	0	0	0	0	0	0	0	0	0	0	0	0	0	0	0	0	0	0	0	0	0	0	0	0	0	0	0	0	0	0	40.58	FALSE	FALSE	FALSE	352	0.017
SAMHD1p.Arg339Cys	SAMHD1	0.0172614	0.0103972	0	0.0435176			0.0965712	0.0569801			0.0126159	0.00959785	Cys	Arg	TRUE		2	0	0	1	0	0	0	0	0	0	1	0	0	0	0	0	0	0	0	0	0	0	0	0	0	0	0	0	0	0	0	0	0	0	0	0	0	0	0	0	0	0	0	0	0	0	0	0	0	0	0	0	0	0	0	0	0	0	0	0	0	0	0	0	0	0	40.57	FALSE	FALSE	FALSE	352	0.017
SASS6p.Arg300Ter	SASS6	0.0172614	0.0103972	0	0.0432749			0.0965712	0.0569801			0.0126159	0.00959785	Ter	Arg	FALSE		2	0	0	1	0	0	0	0	0	0	1	0	0	0	0	0	0	0	0	0	0	0	0	0	0	0	0	0	0	0	0	0	0	0	0	0	0	0	0	0	0	0	0	0	0	0	0	0	0	0	0	0	0	0	0	0	0	0	0	0	0	0	0	0	0	0	40.4	FALSE	FALSE	FALSE	352	0.017
SAV1p.Arg242Ter	SAV1	0.0172614	0.0103972	0	0.0432749			0.0965712	0.0569801			0.0126159	0.00959785	Ter	Arg	FALSE		2	0	0	1	0	0	0	0	0	0	1	0	0	0	0	0	0	0	0	0	0	0	0	0	0	0	0	0	0	0	0	0	0	0	0	0	0	0	0	0	0	0	0	0	0	0	0	0	0	0	0	0	0	0	0	0	0	0	0	0	0	0	0	0	0	0	41.61	FALSE	FALSE	FALSE	352	0.017
SCG3p.Gly5Arg	SCG3	0.0172614	0.0103972	0	0.0432749			0.0965712	0.0569801			0.0126159	0.00959785	Arg	Gly	TRUE		2	0	0	1	0	0	0	0	0	0	1	0	0	0	0	0	0	0	0	0	0	0	0	0	0	0	0	0	0	0	0	0	0	0	0	0	0	0	0	0	0	0	0	0	0	0	0	0	0	0	0	0	0	0	0	0	0	0	0	0	0	0	0	0	0	0	40.65	FALSE	FALSE	FALSE	352	0.017
SCN2Ap.Asn53Lys	SCN2A	0.0172614	0.0103972	0	0.0435176			0.0965712	0.0569801			0.0126159	0.00959785	Lys	Asn	TRUE		2	0	0	1	0	0	0	0	0	0	1	0	0	0	0	0	0	0	0	0	0	0	0	0	0	0	0	0	0	0	0	0	0	0	0	0	0	0	0	0	0	0	0	0	0	0	0	0	0	0	0	0	0	0	0	0	0	0	0	0	0	0	0	0	0	0	40.59	FALSE	FALSE	FALSE	352	0.017
SCN3Ap.Ala1768Val	SCN3A	0.0172614	0.0103972	0	0.0432749			0.0965712	0.0569801			0.0126159	0.00959785	Val	Ala	FALSE		2	0	0	1	0	0	0	0	0	0	1	0	0	0	0	0	0	0	0	0	0	0	0	0	0	0	0	0	0	0	0	0	0	0	0	0	0	0	0	0	0	0	0	0	0	0	0	0	0	0	0	0	0	0	0	0	0	0	0	0	0	0	0	0	0	0	40.53	FALSE	FALSE	FALSE	352	0.017
SCN3Bp.Arg91Cys	SCN3B	0.0172614	0.0103972	0	0.0432749			0.0965712	0.0569801			0.0126159	0.00959785	Cys	Arg	TRUE		2	0	0	1	0	0	0	0	0	0	1	0	0	0	0	0	0	0	0	0	0	0	0	0	0	0	0	0	0	0	0	0	0	0	0	0	0	0	0	0	0	0	0	0	0	0	0	0	0	0	0	0	0	0	0	0	0	0	0	0	0	0	0	0	0	0	40.66	FALSE	FALSE	FALSE	352	0.017
SCN4Ap.Arg282Cys	SCN4A	0.0172614	0.0103972	0	0.0435176			0.0965712	0.0569801			0.0126159	0.00959785	Cys	Arg	TRUE		2	0	0	1	0	0	0	0	0	0	1	0	0	0	0	0	0	0	0	0	0	0	0	0	0	0	0	0	0	0	0	0	0	0	0	0	0	0	0	0	0	0	0	0	0	0	0	0	0	0	0	0	0	0	0	0	0	0	0	0	0	0	0	0	0	0	41.01	FALSE	FALSE	FALSE	352	0.017
SCN7Ap.Glu691Gln	SCN7A	0.0172614	0.0103972	0	0.0432749			0.0965712	0.0569801			0.0126159	0.00959785	Gln	Glu	FALSE		2	0	0	1	0	0	0	0	0	0	1	0	0	0	0	0	0	0	0	0	0	0	0	0	0	0	0	0	0	0	0	0	0	0	0	0	0	0	0	0	0	0	0	0	0	0	0	0	0	0	0	0	0	0	0	0	0	0	0	0	0	0	0	0	0	0	40.32	FALSE	FALSE	FALSE	352	0.017
SCNM1p.Tyr124Cys	SCNM1	0.0172614	0.0103972	0	0.0432749			0.0965712	0.0569801			0.0126159	0.00959785	Cys	Tyr	TRUE		2	0	0	1	0	0	0	0	0	0	1	0	0	0	0	0	0	0	0	0	0	0	0	0	0	0	0	0	0	0	0	0	0	0	0	0	0	0	0	0	0	0	0	0	0	0	0	0	0	0	0	0	0	0	0	0	0	0	0	0	0	0	0	0	0	0	39.63	FALSE	FALSE	FALSE	352	0.017
SDK1p.Gln1305His	SDK1	0.0172614	0.0103972	0	0.0432749			0.0965712	0.0569801			0.0126159	0.00959785	His	Gln	TRUE		2	0	0	1	0	0	0	0	0	0	1	0	0	0	0	0	0	0	0	0	0	0	0	0	0	0	0	0	0	0	0	0	0	0	0	0	0	0	0	0	0	0	0	0	0	0	0	0	0	0	0	0	0	0	0	0	0	0	0	0	0	0	0	0	0	0	40.82	FALSE	FALSE	FALSE	352	0.017
SDK2p.Thr1884Met	SDK2	0.0172614	0.0103972	0	0.0432749			0.0965712	0.0569801			0.0126159	0.00959785	Met	Thr	FALSE		2	0	0	1	0	0	0	0	0	0	1	0	0	0	0	0	0	0	0	0	0	0	0	0	0	0	0	0	0	0	0	0	0	0	0	0	0	0	0	0	0	0	0	0	0	0	0	0	0	0	0	0	0	0	0	0	0	0	0	0	0	0	0	0	0	0	39.73	FALSE	FALSE	FALSE	352	0.017
SELENBP1p.Glu172Lys	SELENBP1	0.0172614	0.0103972	0	0.0435176			0.0965712	0.0569801			0.0126159	0.00959785	Lys	Glu	TRUE		2	0	0	1	0	0	0	0	0	0	1	0	0	0	0	0	0	0	0	0	0	0	0	0	0	0	0	0	0	0	0	0	0	0	0	0	0	0	0	0	0	0	0	0	0	0	0	0	0	0	0	0	0	0	0	0	0	0	0	0	0	0	0	0	0	0	40.58	FALSE	FALSE	FALSE	352	0.017
SEMA3Cp.Asp523Asn	SEMA3C	0.0172614	0.0103972	0	0.0432749			0.0965712	0.0569801			0.0126159	0.00959785	Asn	Asp	FALSE		2	0	0	1	0	0	0	0	0	0	1	0	0	0	0	0	0	0	0	0	0	0	0	0	0	0	0	0	0	0	0	0	0	0	0	0	0	0	0	0	0	0	0	0	0	0	0	0	0	0	0	0	0	0	0	0	0	0	0	0	0	0	0	0	0	0	40.87	FALSE	FALSE	FALSE	352	0.017
SEMA4Ap.Asn471Ser	SEMA4A	0.0172614	0.0103972	0	0.0432749			0.0965712	0.0569801			0.0126159	0.00959785	Ser	Asn	TRUE		2	0	0	1	0	0	0	0	0	0	1	0	0	0	0	0	0	0	0	0	0	0	0	0	0	0	0	0	0	0	0	0	0	0	0	0	0	0	0	0	0	0	0	0	0	0	0	0	0	0	0	0	0	0	0	0	0	0	0	0	0	0	0	0	0	0	40.5	FALSE	FALSE	FALSE	352	0.017
SEMA4Cp.Ser650Leu	SEMA4C	0.0172614	0.0103972	0	0.0432749			0.0965712	0.0569801			0.0126159	0.00959785	Leu	Ser	FALSE		2	0	0	1	0	0	0	0	0	0	1	0	0	0	0	0	0	0	0	0	0	0	0	0	0	0	0	0	0	0	0	0	0	0	0	0	0	0	0	0	0	0	0	0	0	0	0	0	0	0	0	0	0	0	0	0	0	0	0	0	0	0	0	0	0	0	40.71	FALSE	FALSE	FALSE	352	0.017
SEMA5Ap.Phe231Leu	SEMA5A	0.0172614	0.0103972	0	0.0432749			0.0965712	0.0569801			0.0126159	0.00959785	Leu	Phe	FALSE		2	0	0	1	0	0	0	0	0	0	1	0	0	0	0	0	0	0	0	0	0	0	0	0	0	0	0	0	0	0	0	0	0	0	0	0	0	0	0	0	0	0	0	0	0	0	0	0	0	0	0	0	0	0	0	0	0	0	0	0	0	0	0	0	0	0	40.5	FALSE	FALSE	FALSE	352	0.017
SEMA6Cp.Arg478Trp	SEMA6C	0.0172614	0.0103972	0	0.0432749			0.0965712	0.0569801			0.0126159	0.00959785	Trp	Arg	FALSE		2	0	0	1	0	0	0	0	0	0	1	0	0	0	0	0	0	0	0	0	0	0	0	0	0	0	0	0	0	0	0	0	0	0	0	0	0	0	0	0	0	0	0	0	0	0	0	0	0	0	0	0	0	0	0	0	0	0	0	0	0	0	0	0	0	0	40.95	FALSE	FALSE	FALSE	352	0.017
SEMA6Dp.Trp274Cys	SEMA6D	0.0172614	0.0103972	0	0.0432749			0.0965712	0.0569801			0.0126159	0.00959785	Cys	Trp	TRUE		2	0	0	1	0	0	0	0	0	0	1	0	0	0	0	0	0	0	0	0	0	0	0	0	0	0	0	0	0	0	0	0	0	0	0	0	0	0	0	0	0	0	0	0	0	0	0	0	0	0	0	0	0	0	0	0	0	0	0	0	0	0	0	0	0	0	40.2	FALSE	FALSE	FALSE	352	0.017
SEMA7Ap.Val583Met	SEMA7A	0.0172614	0.0103972	0	0.0432749			0.0965712	0.0569801			0.0126159	0.00959785	Met	Val	FALSE		2	0	0	1	0	0	0	0	0	0	1	0	0	0	0	0	0	0	0	0	0	0	0	0	0	0	0	0	0	0	0	0	0	0	0	0	0	0	0	0	0	0	0	0	0	0	0	0	0	0	0	0	0	0	0	0	0	0	0	0	0	0	0	0	0	0	40.46	FALSE	FALSE	FALSE	352	0.017
SEPT2p.Gly241Ala	SEPT2	0.0172614	0.0103972	0	0.0432749			0.0965712	0.0569801			0.0126159	0.00959785	Ala	Gly	FALSE		2	0	0	1	0	0	0	0	0	0	1	0	0	0	0	0	0	0	0	0	0	0	0	0	0	0	0	0	0	0	0	0	0	0	0	0	0	0	0	0	0	0	0	0	0	0	0	0	0	0	0	0	0	0	0	0	0	0	0	0	0	0	0	0	0	0	39.98	FALSE	FALSE	FALSE	352	0.017
SERAC1p.Arg183Ter	SERAC1	0.0172614	0.0103972	0	0.0432749			0.0965712	0.0569801			0.0126159	0.00959785	Ter	Arg	FALSE		2	0	0	1	0	0	0	0	0	0	1	0	0	0	0	0	0	0	0	0	0	0	0	0	0	0	0	0	0	0	0	0	0	0	0	0	0	0	0	0	0	0	0	0	0	0	0	0	0	0	0	0	0	0	0	0	0	0	0	0	0	0	0	0	0	0	41.26	FALSE	FALSE	FALSE	352	0.017
SF3A2p.Gly8Arg	SF3A2	0.0172614	0.0103972	0	0.0432749			0.0965712	0.0569801			0.0126159	0.00959785	Arg	Gly	TRUE		2	0	0	1	0	0	0	0	0	0	1	0	0	0	0	0	0	0	0	0	0	0	0	0	0	0	0	0	0	0	0	0	0	0	0	0	0	0	0	0	0	0	0	0	0	0	0	0	0	0	0	0	0	0	0	0	0	0	0	0	0	0	0	0	0	0	41.95	FALSE	FALSE	FALSE	352	0.017
SHC3p.Met536Ile	SHC3	0.0172614	0.0103972	0	0.0432749			0.0965712	0.0569801			0.0126159	0.00959785	Ile	Met	FALSE		2	0	0	1	0	0	0	0	0	0	1	0	0	0	0	0	0	0	0	0	0	0	0	0	0	0	0	0	0	0	0	0	0	0	0	0	0	0	0	0	0	0	0	0	0	0	0	0	0	0	0	0	0	0	0	0	0	0	0	0	0	0	0	0	0	0	41.44	TRUE	FALSE	FALSE	352	0.017
SHEp.Gly223Arg	SHE	0.0172614	0.0103972	0	0.0432749			0.0965712	0.0569801			0.0126159	0.00959785	Arg	Gly	TRUE		2	0	0	1	0	0	0	0	0	0	1	0	0	0	0	0	0	0	0	0	0	0	0	0	0	0	0	0	0	0	0	0	0	0	0	0	0	0	0	0	0	0	0	0	0	0	0	0	0	0	0	0	0	0	0	0	0	0	0	0	0	0	0	0	0	0	40.56	FALSE	FALSE	FALSE	352	0.017
SHQ1p.Gly82Asp	SHQ1	0.0172614	0.0103972	0	0.0432749			0.0965712	0.0569801			0.0126159	0.00959785	Asp	Gly	FALSE		2	0	0	1	0	0	0	0	0	0	1	0	0	0	0	0	0	0	0	0	0	0	0	0	0	0	0	0	0	0	0	0	0	0	0	0	0	0	0	0	0	0	0	0	0	0	0	0	0	0	0	0	0	0	0	0	0	0	0	0	0	0	0	0	0	0	40.36	FALSE	FALSE	FALSE	352	0.017
SIAH3p.Pro264Ser	SIAH3	0.0172614	0.0103972	0	0.0432749			0.0965712	0.0569801			0.0126159	0.00959785	Ser	Pro	TRUE		2	0	0	1	0	0	0	0	0	0	1	0	0	0	0	0	0	0	0	0	0	0	0	0	0	0	0	0	0	0	0	0	0	0	0	0	0	0	0	0	0	0	0	0	0	0	0	0	0	0	0	0	0	0	0	0	0	0	0	0	0	0	0	0	0	0	40.42	FALSE	FALSE	FALSE	352	0.017
SIGLEC12p.Gly416Val	SIGLEC12	0.0172614	0.0103972	0	0.0432749			0.0965712	0.0569801			0.0126159	0.00959785	Val	Gly	FALSE		2	0	0	1	0	0	0	0	0	0	1	0	0	0	0	0	0	0	0	0	0	0	0	0	0	0	0	0	0	0	0	0	0	0	0	0	0	0	0	0	0	0	0	0	0	0	0	0	0	0	0	0	0	0	0	0	0	0	0	0	0	0	0	0	0	0	39.88	FALSE	FALSE	FALSE	352	0.017
SIGLEC8p.Thr210Ile	SIGLEC8	0.0172614	0.0103972	0	0.0432749			0.0965712	0.0569801			0.0126159	0.00959785	Ile	Thr	FALSE		2	0	0	1	0	0	0	0	0	0	1	0	0	0	0	0	0	0	0	0	0	0	0	0	0	0	0	0	0	0	0	0	0	0	0	0	0	0	0	0	0	0	0	0	0	0	0	0	0	0	0	0	0	0	0	0	0	0	0	0	0	0	0	0	0	0	40.7	FALSE	FALSE	FALSE	352	0.017
SIPA1L1p.Pro1665Ser	SIPA1L1	0.0172614	0.0103972	0	0.0432749			0.0965712	0.0569801			0.0126159	0.00959785	Ser	Pro	TRUE		2	0	0	1	0	0	0	0	0	0	1	0	0	0	0	0	0	0	0	0	0	0	0	0	0	0	0	0	0	0	0	0	0	0	0	0	0	0	0	0	0	0	0	0	0	0	0	0	0	0	0	0	0	0	0	0	0	0	0	0	0	0	0	0	0	0	39.99	FALSE	FALSE	FALSE	352	0.017
SIX4p.Glu723Asp	SIX4	0.0172614	0.0103972	0	0.0432749			0.0965712	0.0569801			0.0126159	0.00959785	Asp	Glu	FALSE		2	0	0	1	0	0	0	0	0	0	1	0	0	0	0	0	0	0	0	0	0	0	0	0	0	0	0	0	0	0	0	0	0	0	0	0	0	0	0	0	0	0	0	0	0	0	0	0	0	0	0	0	0	0	0	0	0	0	0	0	0	0	0	0	0	0	39.87	FALSE	FALSE	FALSE	352	0.017
SLC11A1p.Arg56Leu	SLC11A1	0.0172614	0.0103972	0	0.0432749			0.0965712	0.0569801			0.0126159	0.00959785	Leu	Arg	FALSE		2	0	0	1	0	0	0	0	0	0	1	0	0	0	0	0	0	0	0	0	0	0	0	0	0	0	0	0	0	0	0	0	0	0	0	0	0	0	0	0	0	0	0	0	0	0	0	0	0	0	0	0	0	0	0	0	0	0	0	0	0	0	0	0	0	0	41.18	FALSE	FALSE	FALSE	352	0.017
SLC12A2p.Val729Ile	SLC12A2	0.0172614	0.0103972	0	0.0432749			0.0965712	0.0569801			0.0126159	0.00959785	Ile	Val	FALSE		2	0	0	1	0	0	0	0	0	0	1	0	0	0	0	0	0	0	0	0	0	0	0	0	0	0	0	0	0	0	0	0	0	0	0	0	0	0	0	0	0	0	0	0	0	0	0	0	0	0	0	0	0	0	0	0	0	0	0	0	0	0	0	0	0	0	40.19	FALSE	FALSE	FALSE	352	0.017
SLC12A6p.Gly732Val	SLC12A6	0.0172614	0.0103972	0	0.0432749			0.0965712	0.0569801			0.0126159	0.00959785	Val	Gly	FALSE		2	0	0	1	0	0	0	0	0	0	1	0	0	0	0	0	0	0	0	0	0	0	0	0	0	0	0	0	0	0	0	0	0	0	0	0	0	0	0	0	0	0	0	0	0	0	0	0	0	0	0	0	0	0	0	0	0	0	0	0	0	0	0	0	0	0	40.64	FALSE	FALSE	FALSE	352	0.017
SLC12A9p.Arg158Gln	SLC12A9	0.0172614	0.0103972	0	0.0432749			0.0965712	0.0569801			0.0126159	0.00959785	Gln	Arg	FALSE		2	0	0	1	0	0	0	0	0	0	1	0	0	0	0	0	0	0	0	0	0	0	0	0	0	0	0	0	0	0	0	0	0	0	0	0	0	0	0	0	0	0	0	0	0	0	0	0	0	0	0	0	0	0	0	0	0	0	0	0	0	0	0	0	0	0	40.51	FALSE	FALSE	FALSE	352	0.017
SLC15A1p.Val334Met	SLC15A1	0.0172614	0.0103972	0	0.0432749			0.0965712	0.0569801			0.0126159	0.00959785	Met	Val	FALSE		2	0	0	1	0	0	0	0	0	0	1	0	0	0	0	0	0	0	0	0	0	0	0	0	0	0	0	0	0	0	0	0	0	0	0	0	0	0	0	0	0	0	0	0	0	0	0	0	0	0	0	0	0	0	0	0	0	0	0	0	0	0	0	0	0	0	41.64	FALSE	FALSE	FALSE	352	0.017
SLC15A4p.Arg273Ter	SLC15A4	0.0172614	0.0103972	0	0.0432749			0.0965712	0.0569801			0.0126159	0.00959785	Ter	Arg	FALSE		2	0	0	1	0	0	0	0	0	0	1	0	0	0	0	0	0	0	0	0	0	0	0	0	0	0	0	0	0	0	0	0	0	0	0	0	0	0	0	0	0	0	0	0	0	0	0	0	0	0	0	0	0	0	0	0	0	0	0	0	0	0	0	0	0	0	40.96	FALSE	FALSE	FALSE	352	0.017
SLC1A1p.Pro302Leu	SLC1A1	0.0172614	0.0103972	0	0.0432749			0.0965712	0.0569801			0.0126159	0.00959785	Leu	Pro	FALSE		2	0	0	1	0	0	0	0	0	0	1	0	0	0	0	0	0	0	0	0	0	0	0	0	0	0	0	0	0	0	0	0	0	0	0	0	0	0	0	0	0	0	0	0	0	0	0	0	0	0	0	0	0	0	0	0	0	0	0	0	0	0	0	0	0	0	41.4	FALSE	FALSE	FALSE	352	0.017
SLC1A6p.Ser482Leu	SLC1A6	0.0172614	0.0103972	0	0.0432749			0.0965712	0.0569801			0.0126159	0.00959785	Leu	Ser	FALSE		2	0	0	1	0	0	0	0	0	0	1	0	0	0	0	0	0	0	0	0	0	0	0	0	0	0	0	0	0	0	0	0	0	0	0	0	0	0	0	0	0	0	0	0	0	0	0	0	0	0	0	0	0	0	0	0	0	0	0	0	0	0	0	0	0	0	40.76	FALSE	FALSE	FALSE	352	0.017
SLC24A3p.Arg399Trp	SLC24A3	0.0172614	0.0103972	0	0.0432749			0.0965712	0.0569801			0.0126159	0.00959785	Trp	Arg	FALSE		2	0	0	1	0	0	0	0	0	0	1	0	0	0	0	0	0	0	0	0	0	0	0	0	0	0	0	0	0	0	0	0	0	0	0	0	0	0	0	0	0	0	0	0	0	0	0	0	0	0	0	0	0	0	0	0	0	0	0	0	0	0	0	0	0	0	40.54	FALSE	FALSE	FALSE	352	0.017
SLC25A36p.Arg282His	SLC25A36	0.0172614	0.0103972	0	0.0432749			0.0965712	0.0569801			0.0126159	0.00959785	His	Arg	TRUE		2	0	0	1	0	0	0	0	0	0	1	0	0	0	0	0	0	0	0	0	0	0	0	0	0	0	0	0	0	0	0	0	0	0	0	0	0	0	0	0	0	0	0	0	0	0	0	0	0	0	0	0	0	0	0	0	0	0	0	0	0	0	0	0	0	0	41.42	FALSE	FALSE	FALSE	352	0.017
SLC2A3p.Glu391Lys	SLC2A3	0.0172614	0.0103972	0	0.0432749			0.0965712	0.0569801			0.0126159	0.00959785	Lys	Glu	TRUE		2	0	0	1	0	0	0	0	0	0	1	0	0	0	0	0	0	0	0	0	0	0	0	0	0	0	0	0	0	0	0	0	0	0	0	0	0	0	0	0	0	0	0	0	0	0	0	0	0	0	0	0	0	0	0	0	0	0	0	0	0	0	0	0	0	0	40.01	FALSE	FALSE	FALSE	352	0.017
SLC30A3p.Val166Ile	SLC30A3	0.0172614	0.0103972	0	0.0432749			0.0965712	0.0569801			0.0126159	0.00959785	Ile	Val	FALSE		2	0	0	1	0	0	0	0	0	0	1	0	0	0	0	0	0	0	0	0	0	0	0	0	0	0	0	0	0	0	0	0	0	0	0	0	0	0	0	0	0	0	0	0	0	0	0	0	0	0	0	0	0	0	0	0	0	0	0	0	0	0	0	0	0	0	40.49	FALSE	FALSE	FALSE	352	0.017
SLC30A4p.Arg322Gln	SLC30A4	0.0172614	0.0103972	0	0.0432749			0.0965712	0.0569801			0.0126159	0.00959785	Gln	Arg	FALSE		2	0	0	1	0	0	0	0	0	0	1	0	0	0	0	0	0	0	0	0	0	0	0	0	0	0	0	0	0	0	0	0	0	0	0	0	0	0	0	0	0	0	0	0	0	0	0	0	0	0	0	0	0	0	0	0	0	0	0	0	0	0	0	0	0	0	40.82	FALSE	FALSE	FALSE	352	0.017
SLC30A6p.Ser222Arg	SLC30A6	0.0172614	0.0103972	0	0.0432749			0.0965712	0.0569801			0.0126159	0.00959785	Arg	Ser	TRUE		2	0	0	1	0	0	0	0	0	0	1	0	0	0	0	0	0	0	0	0	0	0	0	0	0	0	0	0	0	0	0	0	0	0	0	0	0	0	0	0	0	0	0	0	0	0	0	0	0	0	0	0	0	0	0	0	0	0	0	0	0	0	0	0	0	0	40.92	FALSE	FALSE	FALSE	352	0.017
SLC32A1p.Ala495Thr	SLC32A1	0.0172614	0.0103972	0	0.0432749			0.0965712	0.0569801			0.0126159	0.00959785	Thr	Ala	TRUE		2	0	0	1	0	0	0	0	0	0	1	0	0	0	0	0	0	0	0	0	0	0	0	0	0	0	0	0	0	0	0	0	0	0	0	0	0	0	0	0	0	0	0	0	0	0	0	0	0	0	0	0	0	0	0	0	0	0	0	0	0	0	0	0	0	0	39.77	FALSE	FALSE	FALSE	352	0.017
SLC34A2p.Arg553Trp	SLC34A2	0.0172614	0.0103972	0	0.0435176			0.0965712	0.0569801			0.0126159	0.00959785	Trp	Arg	FALSE	1	2	0	0	1	0	0	0	0	0	0	1	0	0	0	0	0	0	0	0	0	0	0	0	0	0	0	0	0	0	0	0	0	0	0	0	0	0	0	0	0	0	0	0	0	0	0	0	0	0	0	0	0	0	0	0	0	0	0	0	0	0	0	0	0	0	0	40.6	FALSE	FALSE	FALSE	352	0.017
SLC38A1p.Arg357Leu	SLC38A1	0.0172614	0.0103972	0	0.0432749			0.0965712	0.0569801			0.0126159	0.00959785	Leu	Arg	FALSE		2	0	0	1	0	0	0	0	0	0	1	0	0	0	0	0	0	0	0	0	0	0	0	0	0	0	0	0	0	0	0	0	0	0	0	0	0	0	0	0	0	0	0	0	0	0	0	0	0	0	0	0	0	0	0	0	0	0	0	0	0	0	0	0	0	0	41.28	FALSE	FALSE	FALSE	352	0.017
SLC39A1p.Phe246Leu	SLC39A1	0.0172614	0.0103972	0	0.0432749			0.0965712	0.0569801			0.0126159	0.00959785	Leu	Phe	FALSE		2	0	0	1	0	0	0	0	0	0	1	0	0	0	0	0	0	0	0	0	0	0	0	0	0	0	0	0	0	0	0	0	0	0	0	0	0	0	0	0	0	0	0	0	0	0	0	0	0	0	0	0	0	0	0	0	0	0	0	0	0	0	0	0	0	0	40.69	FALSE	FALSE	FALSE	352	0.017
SLC41A1p.Gly433Arg	SLC41A1	0.0172614	0.0103972	0	0.0432749			0.0965712	0.0569801			0.0126159	0.00959785	Arg	Gly	TRUE		2	0	0	1	0	0	0	0	0	0	1	0	0	0	0	0	0	0	0	0	0	0	0	0	0	0	0	0	0	0	0	0	0	0	0	0	0	0	0	0	0	0	0	0	0	0	0	0	0	0	0	0	0	0	0	0	0	0	0	0	0	0	0	0	0	0	40.9	FALSE	FALSE	FALSE	352	0.017
SLC4A4p.Ser471Leu	SLC4A4	0.0172614	0.0103972	0	0.0432749			0.0965712	0.0569801			0.0126159	0.00959785	Leu	Ser	FALSE		2	0	0	1	0	0	0	0	0	0	1	0	0	0	0	0	0	0	0	0	0	0	0	0	0	0	0	0	0	0	0	0	0	0	0	0	0	0	0	0	0	0	0	0	0	0	0	0	0	0	0	0	0	0	0	0	0	0	0	0	0	0	0	0	0	0	40.67	FALSE	FALSE	FALSE	352	0.017
SLC6A11p.Ala421Thr	SLC6A11	0.0172614	0.0103972	0	0.043281			0.0965712	0.0569801			0.0126159	0.00959785	Thr	Ala	TRUE		2	0	0	1	0	0	0	0	0	0	1	0	0	0	0	0	0	0	0	0	0	0	0	0	0	0	0	0	0	0	0	0	0	0	0	0	0	0	0	0	0	0	0	0	0	0	0	0	0	0	0	0	0	0	0	0	0	0	0	0	0	0	0	0	0	0	40.73	FALSE	FALSE	FALSE	352	0.017
SLC6A13p.Met339Ile	SLC6A13	0.0172614	0.0103972	0	0.0432749			0.0965712	0.0569801			0.0126159	0.00959785	Ile	Met	FALSE		2	0	0	1	0	0	0	0	0	0	1	0	0	0	0	0	0	0	0	0	0	0	0	0	0	0	0	0	0	0	0	0	0	0	0	0	0	0	0	0	0	0	0	0	0	0	0	0	0	0	0	0	0	0	0	0	0	0	0	0	0	0	0	0	0	0	40.37	FALSE	FALSE	FALSE	352	0.017
SLC6A3p.Gly494Arg	SLC6A3	0.0172614	0.0103972	0	0.0432749			0.0965712	0.0569801			0.0126159	0.00959785	Arg	Gly	TRUE		2	0	0	1	0	0	0	0	0	0	1	0	0	0	0	0	0	0	0	0	0	0	0	0	0	0	0	0	0	0	0	0	0	0	0	0	0	0	0	0	0	0	0	0	0	0	0	0	0	0	0	0	0	0	0	0	0	0	0	0	0	0	0	0	0	0	40.55	FALSE	FALSE	FALSE	352	0.017
SLCO1B3p.Met695Ile	SLCO1B3	0.0172614	0.0103972	0	0.0432749			0.0965712	0.0569801			0.0126159	0.00959785	Ile	Met	FALSE		2	0	0	1	0	0	0	0	0	0	1	0	0	0	0	0	0	0	0	0	0	0	0	0	0	0	0	0	0	0	0	0	0	0	0	0	0	0	0	0	0	0	0	0	0	0	0	0	0	0	0	0	0	0	0	0	0	0	0	0	0	0	0	0	0	0	40.26	FALSE	FALSE	FALSE	352	0.017
SLCO1C1p.Gly371Ser	SLCO1C1	0.0172614	0.0103972	0	0.0432749			0.0965712	0.0569801			0.0126159	0.00959785	Ser	Gly	TRUE		2	0	0	1	0	0	0	0	0	0	1	0	0	0	0	0	0	0	0	0	0	0	0	0	0	0	0	0	0	0	0	0	0	0	0	0	0	0	0	0	0	0	0	0	0	0	0	0	0	0	0	0	0	0	0	0	0	0	0	0	0	0	0	0	0	0	41.56	FALSE	FALSE	FALSE	352	0.017
SLFN11p.Arg689Gln	SLFN11	0.0172614	0.0103972	0	0.0432749			0.0965712	0.0569801			0.0126159	0.00959785	Gln	Arg	FALSE		2	0	0	1	0	0	0	0	0	0	1	0	0	0	0	0	0	0	0	0	0	0	0	0	0	0	0	0	0	0	0	0	0	0	0	0	0	0	0	0	0	0	0	0	0	0	0	0	0	0	0	0	0	0	0	0	0	0	0	0	0	0	0	0	0	0	40.04	FALSE	FALSE	FALSE	352	0.017
SLFN5p.Arg412Cys	SLFN5	0.0172614	0.0103972	0	0.0432749			0.0965712	0.0569801			0.0126159	0.00959785	Cys	Arg	TRUE		2	0	0	1	0	0	0	0	0	0	1	0	0	0	0	0	0	0	0	0	0	0	0	0	0	0	0	0	0	0	0	0	0	0	0	0	0	0	0	0	0	0	0	0	0	0	0	0	0	0	0	0	0	0	0	0	0	0	0	0	0	0	0	0	0	0	40.76	FALSE	FALSE	FALSE	352	0.017
SLIT3p.Ala388Thr	SLIT3	0.0172614	0.0103972	0	0.0432749			0.0965712	0.0569801			0.0126159	0.00959785	Thr	Ala	TRUE		2	0	0	1	0	0	0	0	0	0	1	0	0	0	0	0	0	0	0	0	0	0	0	0	0	0	0	0	0	0	0	0	0	0	0	0	0	0	0	0	0	0	0	0	0	0	0	0	0	0	0	0	0	0	0	0	0	0	0	0	0	0	0	0	0	0	40.28	FALSE	FALSE	FALSE	352	0.017
SLNp.Arg6Gln	SLN	0.0172614	0.0103972	0	0.0432749			0.0965712	0.0569801			0.0126159	0.00959785	Gln	Arg	FALSE		2	0	0	1	0	0	0	0	0	0	1	0	0	0	0	0	0	0	0	0	0	0	0	0	0	0	0	0	0	0	0	0	0	0	0	0	0	0	0	0	0	0	0	0	0	0	0	0	0	0	0	0	0	0	0	0	0	0	0	0	0	0	0	0	0	0	40.49	FALSE	FALSE	FALSE	352	0.017
SMAD4p.Asp537Glu	SMAD4	0.0172614	0.0103972	0	0.0432749			0.0965712	0.0569801			0.0126159	0.00959785	Glu	Asp	FALSE	1	2	0	0	1	0	0	0	0	0	0	1	0	0	0	0	0	0	0	0	0	0	0	0	0	0	0	0	0	0	0	0	0	0	0	0	0	0	0	0	0	0	0	0	0	0	0	0	0	0	0	0	0	0	0	0	0	0	0	0	0	0	0	0	0	0	0	40.59	FALSE	FALSE	FALSE	352	0.017
SMAD9p.Val373Ile	SMAD9	0.0172614	0.0103972	0	0.0435176			0.0965712	0.0569801			0.0126159	0.00959785	Ile	Val	FALSE		2	0	0	1	0	0	0	0	0	0	1	0	0	0	0	0	0	0	0	0	0	0	0	0	0	0	0	0	0	0	0	0	0	0	0	0	0	0	0	0	0	0	0	0	0	0	0	0	0	0	0	0	0	0	0	0	0	0	0	0	0	0	0	0	0	0	40.45	FALSE	FALSE	FALSE	352	0.017
SMARCA4p.Asp1177Tyr	SMARCA4	0.0172614	0.0103972	0	0.0435176			0.0965712	0.0569801			0.0126159	0.00959785	Tyr	Asp	TRUE	1	2	0	0	1	0	0	0	0	0	0	1	0	0	0	0	0	0	0	0	0	0	0	0	0	0	0	0	0	0	0	0	0	0	0	0	0	0	0	0	0	0	0	0	0	0	0	0	0	0	0	0	0	0	0	0	0	0	0	0	0	0	0	0	0	0	0	40.5	FALSE	FALSE	FALSE	352	0.017
SMC5p.Arg309Gln	SMC5	0.0172614	0.0103972	0	0.0432749			0.0965712	0.0569801			0.0126159	0.00959785	Gln	Arg	FALSE		2	0	0	1	0	0	0	0	0	0	1	0	0	0	0	0	0	0	0	0	0	0	0	0	0	0	0	0	0	0	0	0	0	0	0	0	0	0	0	0	0	0	0	0	0	0	0	0	0	0	0	0	0	0	0	0	0	0	0	0	0	0	0	0	0	0	39.73	FALSE	FALSE	FALSE	352	0.017
SNRPAp.Met195Ile	SNRPA	0.0172614	0.0103972	0	0.0432749			0.0965712	0.0569801			0.0126159	0.00959785	Ile	Met	FALSE		2	0	0	1	0	0	0	0	0	0	1	0	0	0	0	0	0	0	0	0	0	0	0	0	0	0	0	0	0	0	0	0	0	0	0	0	0	0	0	0	0	0	0	0	0	0	0	0	0	0	0	0	0	0	0	0	0	0	0	0	0	0	0	0	0	0	40.2	FALSE	FALSE	FALSE	352	0.017
SNRPNp.Arg73Cys	SNRPN	0.0172614	0.0103972	0	0.0432749			0.0965712	0.0569801			0.0126159	0.00959785	Cys	Arg	TRUE		2	0	0	1	0	0	0	0	0	0	1	0	0	0	0	0	0	0	0	0	0	0	0	0	0	0	0	0	0	0	0	0	0	0	0	0	0	0	0	0	0	0	0	0	0	0	0	0	0	0	0	0	0	0	0	0	0	0	0	0	0	0	0	0	0	0	40.99	FALSE	FALSE	FALSE	352	0.017
SNTG1p.Thr165Asn	SNTG1	0.0172614	0.0103972	0	0.0432749			0.0965712	0.0569801			0.0126159	0.00959785	Asn	Thr	FALSE		2	0	0	1	0	0	0	0	0	0	1	0	0	0	0	0	0	0	0	0	0	0	0	0	0	0	0	0	0	0	0	0	0	0	0	0	0	0	0	0	0	0	0	0	0	0	0	0	0	0	0	0	0	0	0	0	0	0	0	0	0	0	0	0	0	0	41.42	FALSE	FALSE	FALSE	352	0.017
SNX19p.Ala763Val	SNX19	0.0172614	0.0103972	0	0.0432749			0.0965712	0.0569801			0.0126159	0.00959785	Val	Ala	FALSE		2	0	0	1	0	0	0	0	0	0	1	0	0	0	0	0	0	0	0	0	0	0	0	0	0	0	0	0	0	0	0	0	0	0	0	0	0	0	0	0	0	0	0	0	0	0	0	0	0	0	0	0	0	0	0	0	0	0	0	0	0	0	0	0	0	0	40.85	FALSE	FALSE	FALSE	352	0.017
SOGA3p.Arg901His	SOGA3	0.0172614	0.0103972	0	0.0432749			0.0965712	0.0569801			0.0126159	0.00959785	His	Arg	TRUE		2	0	0	1	0	0	0	0	0	0	1	0	0	0	0	0	0	0	0	0	0	0	0	0	0	0	0	0	0	0	0	0	0	0	0	0	0	0	0	0	0	0	0	0	0	0	0	0	0	0	0	0	0	0	0	0	0	0	0	0	0	0	0	0	0	0	40.32	FALSE	FALSE	FALSE	352	0.017
SORCS1p.Arg608Ter	SORCS1	0.0172614	0.0103972	0	0.0432749			0.0965712	0.0569801			0.0126159	0.00959785	Ter	Arg	FALSE		2	0	0	1	0	0	0	0	0	0	1	0	0	0	0	0	0	0	0	0	0	0	0	0	0	0	0	0	0	0	0	0	0	0	0	0	0	0	0	0	0	0	0	0	0	0	0	0	0	0	0	0	0	0	0	0	0	0	0	0	0	0	0	0	0	0	41	FALSE	FALSE	FALSE	352	0.017
SOX10p.Glu284Lys	SOX10	0.0172614	0.0103972	0	0.0432749			0.0965712	0.0569801			0.0126159	0.00959785	Lys	Glu	TRUE		2	0	0	1	0	0	0	0	0	0	1	0	0	0	0	0	0	0	0	0	0	0	0	0	0	0	0	0	0	0	0	0	0	0	0	0	0	0	0	0	0	0	0	0	0	0	0	0	0	0	0	0	0	0	0	0	0	0	0	0	0	0	0	0	0	0	41.1	FALSE	FALSE	FALSE	352	0.017
SOX1p.Arg53Trp	SOX1	0.0172614	0.0103972	0	0.0432749			0.0965712	0.0569801			0.0126159	0.00959785	Trp	Arg	FALSE		2	0	0	1	0	0	0	0	0	0	1	0	0	0	0	0	0	0	0	0	0	0	0	0	0	0	0	0	0	0	0	0	0	0	0	0	0	0	0	0	0	0	0	0	0	0	0	0	0	0	0	0	0	0	0	0	0	0	0	0	0	0	0	0	0	0	40.75	FALSE	FALSE	FALSE	352	0.017
SPAG6p.Tyr266Ter	SPAG6	0.0172614	0.0103972	0	0.0435176			0.0965712	0.0569801			0.0126159	0.00959785	Ter	Tyr	FALSE		2	0	0	1	0	0	0	0	0	0	1	0	0	0	0	0	0	0	0	0	0	0	0	0	0	0	0	0	0	0	0	0	0	0	0	0	0	0	0	0	0	0	0	0	0	0	0	0	0	0	0	0	0	0	0	0	0	0	0	0	0	0	0	0	0	0	40.25	FALSE	FALSE	FALSE	352	0.017
SPANXDp.Val10Leu	SPANXD	0.0172614	0.0103972	0	0.0435176			0.0965712	0.0569801			0.0126159	0.00959785	Leu	Val	FALSE		2	0	0	1	0	0	0	0	0	0	1	0	0	0	0	0	0	0	0	0	0	0	0	0	0	0	0	0	0	0	0	0	0	0	0	0	0	0	0	0	0	0	0	0	0	0	0	0	0	0	0	0	0	0	0	0	0	0	0	0	0	0	0	0	0	0	40.11	FALSE	FALSE	FALSE	352	0.017
SPATA20p.Glu795Lys	SPATA20	0.0172614	0.0103972	0	0.0435176			0.0965712	0.0569801			0.0126159	0.00959785	Lys	Glu	TRUE		2	0	0	1	0	0	0	0	0	0	1	0	0	0	0	0	0	0	0	0	0	0	0	0	0	0	0	0	0	0	0	0	0	0	0	0	0	0	0	0	0	0	0	0	0	0	0	0	0	0	0	0	0	0	0	0	0	0	0	0	0	0	0	0	0	0	40.32	FALSE	FALSE	FALSE	352	0.017
SPATA31A3p.Pro155Leu	SPATA31A3	0.0172614	0.0103972	0	0.0432749			0.0965712	0.0569801			0.0126159	0.00959785	Leu	Pro	FALSE		2	0	0	1	0	0	0	0	0	0	1	0	0	0	0	0	0	0	0	0	0	0	0	0	0	0	0	0	0	0	0	0	0	0	0	0	0	0	0	0	0	0	0	0	0	0	0	0	0	0	0	0	0	0	0	0	0	0	0	0	0	0	0	0	0	0	40.53	FALSE	FALSE	FALSE	352	0.017
SPEGp.Val274Ile	SPEG	0.0172614	0.0103972	0	0.0432749			0.0965712	0.0569801			0.0126159	0.00959785	Ile	Val	FALSE		2	0	0	1	0	0	0	0	0	0	1	0	0	0	0	0	0	0	0	0	0	0	0	0	0	0	0	0	0	0	0	0	0	0	0	0	0	0	0	0	0	0	0	0	0	0	0	0	0	0	0	0	0	0	0	0	0	0	0	0	0	0	0	0	0	0	41.16	FALSE	FALSE	FALSE	352	0.017
SPEM1p.Arg115Gln	SPEM1	0.0172614	0.0103972	0	0.0432749			0.0965712	0.0569801			0.0126159	0.00959785	Gln	Arg	FALSE		2	0	0	1	0	0	0	0	0	0	1	0	0	0	0	0	0	0	0	0	0	0	0	0	0	0	0	0	0	0	0	0	0	0	0	0	0	0	0	0	0	0	0	0	0	0	0	0	0	0	0	0	0	0	0	0	0	0	0	0	0	0	0	0	0	0	40.05	FALSE	FALSE	FALSE	352	0.017
SPOCK3p.Ala200Ser	SPOCK3	0.0172614	0.0103972	0	0.0432749			0.0965712	0.0569801			0.0126159	0.00959785	Ser	Ala	TRUE		2	0	0	1	0	0	0	0	0	0	1	0	0	0	0	0	0	0	0	0	0	0	0	0	0	0	0	0	0	0	0	0	0	0	0	0	0	0	0	0	0	0	0	0	0	0	0	0	0	0	0	0	0	0	0	0	0	0	0	0	0	0	0	0	0	0	41.12	FALSE	FALSE	FALSE	352	0.017
SPRED2p.Arg15Cys	SPRED2	0.0172614	0.0103972	0	0.0432749			0.0965712	0.0569801			0.0126159	0.00959785	Cys	Arg	TRUE		2	0	0	1	0	0	0	0	0	0	1	0	0	0	0	0	0	0	0	0	0	0	0	0	0	0	0	0	0	0	0	0	0	0	0	0	0	0	0	0	0	0	0	0	0	0	0	0	0	0	0	0	0	0	0	0	0	0	0	0	0	0	0	0	0	0	41.01	TRUE	FALSE	FALSE	352	0.017
SPTBN2p.Arg1583Gln	SPTBN2	0.0172614	0.0103972	0	0.0432749			0.0965712	0.0569801			0.0126159	0.00959785	Gln	Arg	FALSE		2	0	0	1	0	0	0	0	0	0	1	0	0	0	0	0	0	0	0	0	0	0	0	0	0	0	0	0	0	0	0	0	0	0	0	0	0	0	0	0	0	0	0	0	0	0	0	0	0	0	0	0	0	0	0	0	0	0	0	0	0	0	0	0	0	0	40.93	FALSE	FALSE	FALSE	352	0.017
SRBD1p.Arg661Cys	SRBD1	0.0172614	0.0103972	0	0.0432749			0.0965712	0.0569801			0.0126159	0.00959785	Cys	Arg	TRUE		2	0	0	1	0	0	0	0	0	0	1	0	0	0	0	0	0	0	0	0	0	0	0	0	0	0	0	0	0	0	0	0	0	0	0	0	0	0	0	0	0	0	0	0	0	0	0	0	0	0	0	0	0	0	0	0	0	0	0	0	0	0	0	0	0	0	40.49	FALSE	FALSE	FALSE	352	0.017
SRCRB4Dp.Arg467Leu	SRCRB4D	0.0172614	0.0103972	0	0.0432749			0.0965712	0.0569801			0.0126159	0.00959785	Leu	Arg	FALSE		2	0	0	1	0	0	0	0	0	0	1	0	0	0	0	0	0	0	0	0	0	0	0	0	0	0	0	0	0	0	0	0	0	0	0	0	0	0	0	0	0	0	0	0	0	0	0	0	0	0	0	0	0	0	0	0	0	0	0	0	0	0	0	0	0	0	39.85	FALSE	FALSE	FALSE	352	0.017
SRPRp.Arg510His	SRPR	0.0172614	0.0103972	0	0.0432749			0.0965712	0.0569801			0.0126159	0.00959785	His	Arg	TRUE		2	0	0	1	0	0	0	0	0	0	1	0	0	0	0	0	0	0	0	0	0	0	0	0	0	0	0	0	0	0	0	0	0	0	0	0	0	0	0	0	0	0	0	0	0	0	0	0	0	0	0	0	0	0	0	0	0	0	0	0	0	0	0	0	0	0	41.58	FALSE	FALSE	FALSE	352	0.017
SRSF7p.Arg147His	SRSF7	0.0172614	0.0103972	0	0.0432749			0.0965712	0.0569801			0.0126159	0.00959785	His	Arg	TRUE		2	0	0	1	0	0	0	0	0	0	1	0	0	0	0	0	0	0	0	0	0	0	0	0	0	0	0	0	0	0	0	0	0	0	0	0	0	0	0	0	0	0	0	0	0	0	0	0	0	0	0	0	0	0	0	0	0	0	0	0	0	0	0	0	0	0	40.7	FALSE	FALSE	FALSE	352	0.017
ST6GALNAC5p.Gln211Lys	ST6GALNAC5	0.0172614	0.0103972	0	0.0432749			0.0965712	0.0569801			0.0126159	0.00959785	Lys	Gln	TRUE		2	0	0	1	0	0	0	0	0	0	1	0	0	0	0	0	0	0	0	0	0	0	0	0	0	0	0	0	0	0	0	0	0	0	0	0	0	0	0	0	0	0	0	0	0	0	0	0	0	0	0	0	0	0	0	0	0	0	0	0	0	0	0	0	0	0	41.4	FALSE	FALSE	FALSE	352	0.017
STAB2p.Pro55Leu	STAB2	0.0172614	0.0103972	0	0.0432749			0.0965712	0.0569801			0.0126159	0.00959785	Leu	Pro	FALSE		2	0	0	1	0	0	0	0	0	0	1	0	0	0	0	0	0	0	0	0	0	0	0	0	0	0	0	0	0	0	0	0	0	0	0	0	0	0	0	0	0	0	0	0	0	0	0	0	0	0	0	0	0	0	0	0	0	0	0	0	0	0	0	0	0	0	40.4	FALSE	FALSE	FALSE	352	0.017
STK25p.Arg272His	STK25	0.0172614	0.0103972	0	0.0432749			0.0965712	0.0569801			0.0126159	0.00959785	His	Arg	TRUE		2	0	0	1	0	0	0	0	0	0	1	0	0	0	0	0	0	0	0	0	0	0	0	0	0	0	0	0	0	0	0	0	0	0	0	0	0	0	0	0	0	0	0	0	0	0	0	0	0	0	0	0	0	0	0	0	0	0	0	0	0	0	0	0	0	0	40.51	FALSE	FALSE	FALSE	352	0.017
STRIP2p.Arg778His	STRIP2	0.0172614	0.0103972	0	0.0435176			0.0965712	0.0569801			0.0126159	0.00959785	His	Arg	TRUE		2	0	0	1	0	0	0	0	0	0	1	0	0	0	0	0	0	0	0	0	0	0	0	0	0	0	0	0	0	0	0	0	0	0	0	0	0	0	0	0	0	0	0	0	0	0	0	0	0	0	0	0	0	0	0	0	0	0	0	0	0	0	0	0	0	0	40.34	FALSE	FALSE	FALSE	352	0.017
STXBP4p.Glu435Asp	STXBP4	0.0172614	0.0103972	0	0.0432749			0.0965712	0.0569801			0.0126159	0.00959785	Asp	Glu	FALSE		2	0	0	1	0	0	0	0	0	0	1	0	0	0	0	0	0	0	0	0	0	0	0	0	0	0	0	0	0	0	0	0	0	0	0	0	0	0	0	0	0	0	0	0	0	0	0	0	0	0	0	0	0	0	0	0	0	0	0	0	0	0	0	0	0	0	40.25	FALSE	FALSE	FALSE	352	0.017
STXBP5Lp.Gly1091Arg	STXBP5L	0.0172614	0.0103972	0	0.0432749			0.0965712	0.0569801			0.0126159	0.00959785	Arg	Gly	TRUE		2	0	0	1	0	0	0	0	0	0	1	0	0	0	0	0	0	0	0	0	0	0	0	0	0	0	0	0	0	0	0	0	0	0	0	0	0	0	0	0	0	0	0	0	0	0	0	0	0	0	0	0	0	0	0	0	0	0	0	0	0	0	0	0	0	0	40.39	FALSE	FALSE	FALSE	352	0.017
SUGP2p.Glu33Lys	SUGP2	0.0172614	0.0103972	0	0.0432749			0.0965712	0.0569801			0.0126159	0.00959785	Lys	Glu	TRUE		2	0	0	1	0	0	0	0	0	0	1	0	0	0	0	0	0	0	0	0	0	0	0	0	0	0	0	0	0	0	0	0	0	0	0	0	0	0	0	0	0	0	0	0	0	0	0	0	0	0	0	0	0	0	0	0	0	0	0	0	0	0	0	0	0	0	41.14	FALSE	FALSE	FALSE	352	0.017
SULT1A2p.Ala132Thr	SULT1A2	0.0172614	0.0103972	0	0.0432749			0.0965712	0.0569801			0.0126159	0.00959785	Thr	Ala	TRUE		2	0	0	1	0	0	0	0	0	0	1	0	0	0	0	0	0	0	0	0	0	0	0	0	0	0	0	0	0	0	0	0	0	0	0	0	0	0	0	0	0	0	0	0	0	0	0	0	0	0	0	0	0	0	0	0	0	0	0	0	0	0	0	0	0	0	39.78	FALSE	FALSE	FALSE	352	0.017
SVILp.Thr2192Met	SVIL	0.0172614	0.0103972	0	0.0432749			0.0965712	0.0569801			0.0126159	0.00959785	Met	Thr	FALSE		2	0	0	1	0	0	0	0	0	0	1	0	0	0	0	0	0	0	0	0	0	0	0	0	0	0	0	0	0	0	0	0	0	0	0	0	0	0	0	0	0	0	0	0	0	0	0	0	0	0	0	0	0	0	0	0	0	0	0	0	0	0	0	0	0	0	41.03	FALSE	FALSE	FALSE	352	0.017
SYCP2p.Arg188Trp	SYCP2	0.0172614	0.0103972	0	0.0432749			0.0965712	0.0569801			0.0126159	0.00959785	Trp	Arg	FALSE		2	0	0	1	0	0	0	0	0	0	1	0	0	0	0	0	0	0	0	0	0	0	0	0	0	0	0	0	0	0	0	0	0	0	0	0	0	0	0	0	0	0	0	0	0	0	0	0	0	0	0	0	0	0	0	0	0	0	0	0	0	0	0	0	0	0	41.6	FALSE	FALSE	FALSE	352	0.017
SYMPKp.Ala678Val	SYMPK	0.0172614	0.0103972	0	0.0432749			0.0965712	0.0569801			0.0126159	0.00959785	Val	Ala	FALSE		2	0	0	1	0	0	0	0	0	0	1	0	0	0	0	0	0	0	0	0	0	0	0	0	0	0	0	0	0	0	0	0	0	0	0	0	0	0	0	0	0	0	0	0	0	0	0	0	0	0	0	0	0	0	0	0	0	0	0	0	0	0	0	0	0	0	40.44	FALSE	FALSE	FALSE	352	0.017
SYNDIG1p.Pro59Leu	SYNDIG1	0.0172614	0.0103972	0	0.0432749			0.0965712	0.0569801			0.0126159	0.00959785	Leu	Pro	FALSE		2	0	0	1	0	0	0	0	0	0	1	0	0	0	0	0	0	0	0	0	0	0	0	0	0	0	0	0	0	0	0	0	0	0	0	0	0	0	0	0	0	0	0	0	0	0	0	0	0	0	0	0	0	0	0	0	0	0	0	0	0	0	0	0	0	0	41.35	FALSE	FALSE	FALSE	352	0.017
SYNE2p.Met561Ile	SYNE2	0.0172614	0.0103972	0	0.0435176			0.0965712	0.0569801			0.0126159	0.00959785	Ile	Met	FALSE		2	0	0	1	0	0	0	0	0	0	1	0	0	0	0	0	0	0	0	0	0	0	0	0	0	0	0	0	0	0	0	0	0	0	0	0	0	0	0	0	0	0	0	0	0	0	0	0	0	0	0	0	0	0	0	0	0	0	0	0	0	0	0	0	0	0	40.44	FALSE	FALSE	FALSE	352	0.017
SYNE3p.Asp268Tyr	SYNE3	0.0172614	0.0103972	0	0.0435176			0.0965712	0.0569801			0.0126159	0.00959785	Tyr	Asp	TRUE		2	0	0	1	0	0	0	0	0	0	1	0	0	0	0	0	0	0	0	0	0	0	0	0	0	0	0	0	0	0	0	0	0	0	0	0	0	0	0	0	0	0	0	0	0	0	0	0	0	0	0	0	0	0	0	0	0	0	0	0	0	0	0	0	0	0	40.21	FALSE	FALSE	FALSE	352	0.017
SYT10p.Arg286Cys	SYT10	0.0172614	0.0103972	0	0.0432749			0.0965712	0.0569801			0.0126159	0.00959785	Cys	Arg	TRUE		2	0	0	1	0	0	0	0	0	0	1	0	0	0	0	0	0	0	0	0	0	0	0	0	0	0	0	0	0	0	0	0	0	0	0	0	0	0	0	0	0	0	0	0	0	0	0	0	0	0	0	0	0	0	0	0	0	0	0	0	0	0	0	0	0	0	39.95	FALSE	FALSE	FALSE	352	0.017
SYT12p.Thr228Ile	SYT12	0.0172614	0.0103972	0	0.0432749			0.0965712	0.0569801			0.0126159	0.00959785	Ile	Thr	FALSE		2	0	0	1	0	0	0	0	0	0	1	0	0	0	0	0	0	0	0	0	0	0	0	0	0	0	0	0	0	0	0	0	0	0	0	0	0	0	0	0	0	0	0	0	0	0	0	0	0	0	0	0	0	0	0	0	0	0	0	0	0	0	0	0	0	0	40.54	FALSE	FALSE	FALSE	352	0.017
SYT14p.Arg389Trp	SYT14	0.0172614	0.0103972	0	0.0432749			0.0965712	0.0569801			0.0126159	0.00959785	Trp	Arg	FALSE		2	0	0	1	0	0	0	0	0	0	1	0	0	0	0	0	0	0	0	0	0	0	0	0	0	0	0	0	0	0	0	0	0	0	0	0	0	0	0	0	0	0	0	0	0	0	0	0	0	0	0	0	0	0	0	0	0	0	0	0	0	0	0	0	0	0	40.36	FALSE	FALSE	FALSE	352	0.017
SZT2p.Arg1750Ser	SZT2	0.0172614	0.0103972	0	0.0435176			0.0965712	0.0569801			0.0126159	0.00959785	Ser	Arg	TRUE		2	0	0	1	0	0	0	0	0	0	1	0	0	0	0	0	0	0	0	0	0	0	0	0	0	0	0	0	0	0	0	0	0	0	0	0	0	0	0	0	0	0	0	0	0	0	0	0	0	0	0	0	0	0	0	0	0	0	0	0	0	0	0	0	0	0	40.41	FALSE	FALSE	FALSE	352	0.017
TAAR6p.Ala166Asp	TAAR6	0.0172614	0.0103972	0	0.0435176			0.0965712	0.0569801			0.0126159	0.00959785	Asp	Ala	FALSE		2	0	0	1	0	0	0	0	0	0	1	0	0	0	0	0	0	0	0	0	0	0	0	0	0	0	0	0	0	0	0	0	0	0	0	0	0	0	0	0	0	0	0	0	0	0	0	0	0	0	0	0	0	0	0	0	0	0	0	0	0	0	0	0	0	0	40.47	FALSE	FALSE	FALSE	352	0.017
TAF3p.Ala651Val	TAF3	0.0172614	0.0103972	0	0.0435176			0.0965712	0.0569801			0.0126159	0.00959785	Val	Ala	FALSE		2	0	0	1	0	0	0	0	0	0	1	0	0	0	0	0	0	0	0	0	0	0	0	0	0	0	0	0	0	0	0	0	0	0	0	0	0	0	0	0	0	0	0	0	0	0	0	0	0	0	0	0	0	0	0	0	0	0	0	0	0	0	0	0	0	0	40.46	FALSE	FALSE	FALSE	352	0.017
TAGAPp.Arg711Ter	TAGAP	0.0172614	0.0103972	0	0.0432749			0.0965712	0.0569801			0.0126159	0.00959785	Ter	Arg	FALSE		2	0	0	1	0	0	0	0	0	0	1	0	0	0	0	0	0	0	0	0	0	0	0	0	0	0	0	0	0	0	0	0	0	0	0	0	0	0	0	0	0	0	0	0	0	0	0	0	0	0	0	0	0	0	0	0	0	0	0	0	0	0	0	0	0	0	41.67	FALSE	FALSE	FALSE	352	0.017
TAX1BP1p.Thr481Met	TAX1BP1	0.0172614	0.0103972	0	0.0432749			0.0965712	0.0569801			0.0126159	0.00959785	Met	Thr	FALSE		2	0	0	1	0	0	0	0	0	0	1	0	0	0	0	0	0	0	0	0	0	0	0	0	0	0	0	0	0	0	0	0	0	0	0	0	0	0	0	0	0	0	0	0	0	0	0	0	0	0	0	0	0	0	0	0	0	0	0	0	0	0	0	0	0	0	40.75	FALSE	FALSE	FALSE	352	0.017
TBC1D10Bp.Arg625Trp	TBC1D10B	0.0172614	0.0103972	0	0.0432749			0.0965712	0.0569801			0.0126159	0.00959785	Trp	Arg	FALSE		2	0	0	1	0	0	0	0	0	0	1	0	0	0	0	0	0	0	0	0	0	0	0	0	0	0	0	0	0	0	0	0	0	0	0	0	0	0	0	0	0	0	0	0	0	0	0	0	0	0	0	0	0	0	0	0	0	0	0	0	0	0	0	0	0	0	40.58	FALSE	FALSE	FALSE	352	0.017
TBC1D16p.Arg250Cys	TBC1D16	0.0172614	0.0103972	0	0.0432749			0.0965712	0.0569801			0.0126159	0.00959785	Cys	Arg	TRUE		2	0	0	1	0	0	0	0	0	0	1	0	0	0	0	0	0	0	0	0	0	0	0	0	0	0	0	0	0	0	0	0	0	0	0	0	0	0	0	0	0	0	0	0	0	0	0	0	0	0	0	0	0	0	0	0	0	0	0	0	0	0	0	0	0	0	41.15	FALSE	FALSE	FALSE	352	0.017
TCL1Ap.Arg85Ter	TCL1A	0.0172614	0.0103972	0	0.0432749			0.0965712	0.0569801			0.0126159	0.00959785	Ter	Arg	FALSE	1	2	0	0	1	0	0	0	0	0	0	1	0	0	0	0	0	0	0	0	0	0	0	0	0	0	0	0	0	0	0	0	0	0	0	0	0	0	0	0	0	0	0	0	0	0	0	0	0	0	0	0	0	0	0	0	0	0	0	0	0	0	0	0	0	0	0	40.86	FALSE	FALSE	FALSE	352	0.017
TDRPp.Thr49Ala	TDRP	0.0172614	0.0103972	0	0.0432749			0.0965712	0.0569801			0.0126159	0.00959785	Ala	Thr	FALSE		2	0	0	1	0	0	0	0	0	0	1	0	0	0	0	0	0	0	0	0	0	0	0	0	0	0	0	0	0	0	0	0	0	0	0	0	0	0	0	0	0	0	0	0	0	0	0	0	0	0	0	0	0	0	0	0	0	0	0	0	0	0	0	0	0	0	40.59	FALSE	FALSE	FALSE	352	0.017
TENM3p.Arg460Gln	TENM3	0.0172614	0.0103972	0	0.0432749			0.0965712	0.0569801			0.0126159	0.00959785	Gln	Arg	FALSE		2	0	0	1	0	0	0	0	0	0	1	0	0	0	0	0	0	0	0	0	0	0	0	0	0	0	0	0	0	0	0	0	0	0	0	0	0	0	0	0	0	0	0	0	0	0	0	0	0	0	0	0	0	0	0	0	0	0	0	0	0	0	0	0	0	0	40.05	FALSE	FALSE	FALSE	352	0.017
TEP1p.Gly537Val	TEP1	0.0172614	0.0103972	0	0.0432749			0.0965712	0.0569801			0.0126159	0.00959785	Val	Gly	FALSE		2	0	0	1	0	0	0	0	0	0	1	0	0	0	0	0	0	0	0	0	0	0	0	0	0	0	0	0	0	0	0	0	0	0	0	0	0	0	0	0	0	0	0	0	0	0	0	0	0	0	0	0	0	0	0	0	0	0	0	0	0	0	0	0	0	0	40.85	FALSE	FALSE	FALSE	352	0.017
TEX13Bp.Glu113Lys	TEX13B	0.0172614	0.0103972	0	0.0432749			0.0965712	0.0569801			0.0126159	0.00959785	Lys	Glu	TRUE		2	0	0	1	0	0	0	0	0	0	1	0	0	0	0	0	0	0	0	0	0	0	0	0	0	0	0	0	0	0	0	0	0	0	0	0	0	0	0	0	0	0	0	0	0	0	0	0	0	0	0	0	0	0	0	0	0	0	0	0	0	0	0	0	0	0	40.91	FALSE	FALSE	FALSE	352	0.017
TFAP2Cp.His184Tyr	TFAP2C	0.0172614	0.0103972	0	0.0432749			0.0965712	0.0569801			0.0126159	0.00959785	Tyr	His	TRUE		2	0	0	1	0	0	0	0	0	0	1	0	0	0	0	0	0	0	0	0	0	0	0	0	0	0	0	0	0	0	0	0	0	0	0	0	0	0	0	0	0	0	0	0	0	0	0	0	0	0	0	0	0	0	0	0	0	0	0	0	0	0	0	0	0	0	40.95	FALSE	FALSE	FALSE	352	0.017
TFDP1p.Arg302Gln	TFDP1	0.0172614	0.0103972	0	0.0432749			0.0965712	0.0569801			0.0126159	0.00959785	Gln	Arg	FALSE		2	0	0	1	0	0	0	0	0	0	1	0	0	0	0	0	0	0	0	0	0	0	0	0	0	0	0	0	0	0	0	0	0	0	0	0	0	0	0	0	0	0	0	0	0	0	0	0	0	0	0	0	0	0	0	0	0	0	0	0	0	0	0	0	0	0	40.5	FALSE	FALSE	FALSE	352	0.017
TGFBRAP1p.Arg712His	TGFBRAP1	0.0172614	0.0103972	0	0.0432749			0.0965712	0.0569801			0.0126159	0.00959785	His	Arg	TRUE		2	0	0	1	0	0	0	0	0	0	1	0	0	0	0	0	0	0	0	0	0	0	0	0	0	0	0	0	0	0	0	0	0	0	0	0	0	0	0	0	0	0	0	0	0	0	0	0	0	0	0	0	0	0	0	0	0	0	0	0	0	0	0	0	0	0	40.86	FALSE	FALSE	FALSE	352	0.017
TGM5p.Arg595Cys	TGM5	0.0172614	0.0103972	0	0.0432749			0.0965712	0.0569801			0.0126159	0.00959785	Cys	Arg	TRUE		2	0	0	1	0	0	0	0	0	0	1	0	0	0	0	0	0	0	0	0	0	0	0	0	0	0	0	0	0	0	0	0	0	0	0	0	0	0	0	0	0	0	0	0	0	0	0	0	0	0	0	0	0	0	0	0	0	0	0	0	0	0	0	0	0	0	40.39	FALSE	FALSE	FALSE	352	0.017
TGM5p.Ser422Tyr	TGM5	0.0172614	0.0103972	0	0.0435176			0.0965712	0.0569801			0.0126159	0.00959785	Tyr	Ser	TRUE		2	0	0	1	0	0	0	0	0	0	1	0	0	0	0	0	0	0	0	0	0	0	0	0	0	0	0	0	0	0	0	0	0	0	0	0	0	0	0	0	0	0	0	0	0	0	0	0	0	0	0	0	0	0	0	0	0	0	0	0	0	0	0	0	0	0	40.44	FALSE	FALSE	FALSE	352	0.017
TGM6p.Asp485Asn	TGM6	0.0172614	0.0103972	0	0.0432749			0.0965712	0.0569801			0.0126159	0.00959785	Asn	Asp	FALSE		2	0	0	1	0	0	0	0	0	0	1	0	0	0	0	0	0	0	0	0	0	0	0	0	0	0	0	0	0	0	0	0	0	0	0	0	0	0	0	0	0	0	0	0	0	0	0	0	0	0	0	0	0	0	0	0	0	0	0	0	0	0	0	0	0	0	40.46	FALSE	FALSE	FALSE	352	0.017
THBS2p.Ala185Val	THBS2	0.0172614	0.0103972	0	0.0432749			0.0965712	0.0569801			0.0126159	0.00959785	Val	Ala	FALSE		2	0	0	1	0	0	0	0	0	0	1	0	0	0	0	0	0	0	0	0	0	0	0	0	0	0	0	0	0	0	0	0	0	0	0	0	0	0	0	0	0	0	0	0	0	0	0	0	0	0	0	0	0	0	0	0	0	0	0	0	0	0	0	0	0	0	40.45	FALSE	FALSE	FALSE	352	0.017
THBS2p.Arg134Trp	THBS2	0.0172614	0.0103972	0	0.0432749			0.0965712	0.0569801			0.0126159	0.00959785	Trp	Arg	FALSE		2	0	0	1	0	0	0	0	0	0	1	0	0	0	0	0	0	0	0	0	0	0	0	0	0	0	0	0	0	0	0	0	0	0	0	0	0	0	0	0	0	0	0	0	0	0	0	0	0	0	0	0	0	0	0	0	0	0	0	0	0	0	0	0	0	0	40.06	FALSE	FALSE	FALSE	352	0.017
THBS3p.Arg121His	THBS3	0.0172614	0.0103972	0	0.0432749			0.0965712	0.0569801			0.0126159	0.00959785	His	Arg	TRUE		2	0	0	1	0	0	0	0	0	0	1	0	0	0	0	0	0	0	0	0	0	0	0	0	0	0	0	0	0	0	0	0	0	0	0	0	0	0	0	0	0	0	0	0	0	0	0	0	0	0	0	0	0	0	0	0	0	0	0	0	0	0	0	0	0	0	40.11	FALSE	FALSE	FALSE	352	0.017
THEMISp.Met235Ile	THEMIS	0.0172614	0.0103972	0	0.0432749			0.0965712	0.0569801			0.0126159	0.00959785	Ile	Met	FALSE		2	0	0	1	0	0	0	0	0	0	1	0	0	0	0	0	0	0	0	0	0	0	0	0	0	0	0	0	0	0	0	0	0	0	0	0	0	0	0	0	0	0	0	0	0	0	0	0	0	0	0	0	0	0	0	0	0	0	0	0	0	0	0	0	0	0	41.52	FALSE	FALSE	FALSE	352	0.017
THSD7Ap.Arg1125Ter	THSD7A	0.0172614	0.0103972	0	0.0432749			0.0965712	0.0569801			0.0126159	0.00959785	Ter	Arg	FALSE		2	0	0	1	0	0	0	0	0	0	1	0	0	0	0	0	0	0	0	0	0	0	0	0	0	0	0	0	0	0	0	0	0	0	0	0	0	0	0	0	0	0	0	0	0	0	0	0	0	0	0	0	0	0	0	0	0	0	0	0	0	0	0	0	0	0	39.81	FALSE	FALSE	FALSE	352	0.017
THSD7Bp.Val1458Ile	THSD7B	0.0172614	0.0103972	0	0.0432749			0.0965712	0.0569801			0.0126159	0.00959785	Ile	Val	FALSE		2	0	0	1	0	0	0	0	0	0	1	0	0	0	0	0	0	0	0	0	0	0	0	0	0	0	0	0	0	0	0	0	0	0	0	0	0	0	0	0	0	0	0	0	0	0	0	0	0	0	0	0	0	0	0	0	0	0	0	0	0	0	0	0	0	0	40.5	FALSE	FALSE	FALSE	352	0.017
TIE1p.Arg518His	TIE1	0.0172614	0.0103972	0	0.0432749			0.0965712	0.0569801			0.0126159	0.00959785	His	Arg	TRUE		2	0	0	1	0	0	0	0	0	0	1	0	0	0	0	0	0	0	0	0	0	0	0	0	0	0	0	0	0	0	0	0	0	0	0	0	0	0	0	0	0	0	0	0	0	0	0	0	0	0	0	0	0	0	0	0	0	0	0	0	0	0	0	0	0	0	41.08	FALSE	FALSE	FALSE	352	0.017
TIFABp.Arg55His	TIFAB	0.0172614	0.0103972	0	0.0432749			0.0965712	0.0569801			0.0126159	0.00959785	His	Arg	TRUE		2	0	0	1	0	0	0	0	0	0	1	0	0	0	0	0	0	0	0	0	0	0	0	0	0	0	0	0	0	0	0	0	0	0	0	0	0	0	0	0	0	0	0	0	0	0	0	0	0	0	0	0	0	0	0	0	0	0	0	0	0	0	0	0	0	0	40.27	FALSE	FALSE	FALSE	352	0.017
TKTL2p.Ala200Thr	TKTL2	0.0172614	0.0103972	0	0.0432749			0.0965712	0.0569801			0.0126159	0.00959785	Thr	Ala	TRUE		2	0	0	1	0	0	0	0	0	0	1	0	0	0	0	0	0	0	0	0	0	0	0	0	0	0	0	0	0	0	0	0	0	0	0	0	0	0	0	0	0	0	0	0	0	0	0	0	0	0	0	0	0	0	0	0	0	0	0	0	0	0	0	0	0	0	40.53	FALSE	FALSE	FALSE	352	0.017
TKTL2p.Arg115Gln	TKTL2	0.0172614	0.0103972	0	0.0432749			0.0965712	0.0569801			0.0126159	0.00959785	Gln	Arg	FALSE		2	0	0	1	0	0	0	0	0	0	1	0	0	0	0	0	0	0	0	0	0	0	0	0	0	0	0	0	0	0	0	0	0	0	0	0	0	0	0	0	0	0	0	0	0	0	0	0	0	0	0	0	0	0	0	0	0	0	0	0	0	0	0	0	0	0	40.01	FALSE	FALSE	FALSE	352	0.017
TKTL2p.Arg17Gln	TKTL2	0.0172614	0.0103972	0	0.0432749			0.0965712	0.0569801			0.0126159	0.00959785	Gln	Arg	FALSE		2	0	0	1	0	0	0	0	0	0	1	0	0	0	0	0	0	0	0	0	0	0	0	0	0	0	0	0	0	0	0	0	0	0	0	0	0	0	0	0	0	0	0	0	0	0	0	0	0	0	0	0	0	0	0	0	0	0	0	0	0	0	0	0	0	0	40.39	FALSE	FALSE	FALSE	352	0.017
TLE4p.Val493Leu	TLE4	0.0172614	0.0103972	0	0.0432749			0.0965712	0.0569801			0.0126159	0.00959785	Leu	Val	FALSE		2	0	0	1	0	0	0	0	0	0	1	0	0	0	0	0	0	0	0	0	0	0	0	0	0	0	0	0	0	0	0	0	0	0	0	0	0	0	0	0	0	0	0	0	0	0	0	0	0	0	0	0	0	0	0	0	0	0	0	0	0	0	0	0	0	0	39.66	FALSE	TRUE	FALSE	352	0.017
TLR4p.Arg606Gln	TLR4	0.0172614	0.0103972	0	0.0432749			0.0965712	0.0569801			0.0126159	0.00959785	Gln	Arg	FALSE		2	0	0	1	0	0	0	0	0	0	1	0	0	0	0	0	0	0	0	0	0	0	0	0	0	0	0	0	0	0	0	0	0	0	0	0	0	0	0	0	0	0	0	0	0	0	0	0	0	0	0	0	0	0	0	0	0	0	0	0	0	0	0	0	0	0	40.42	FALSE	FALSE	FALSE	352	0.017
TLX2p.Val284Leu	TLX2	0.0172614	0.0103972	0	0.0435176			0.0965712	0.0569801			0.0126159	0.00959785	Leu	Val	FALSE		2	0	0	1	0	0	0	0	0	0	1	0	0	0	0	0	0	0	0	0	0	0	0	0	0	0	0	0	0	0	0	0	0	0	0	0	0	0	0	0	0	0	0	0	0	0	0	0	0	0	0	0	0	0	0	0	0	0	0	0	0	0	0	0	0	0	40.82	FALSE	FALSE	FALSE	352	0.017
TM4SF4p.Arg147Gln	TM4SF4	0.0172614	0.0103972	0	0.0432749			0.0965712	0.0569801			0.0126159	0.00959785	Gln	Arg	FALSE		2	0	0	1	0	0	0	0	0	0	1	0	0	0	0	0	0	0	0	0	0	0	0	0	0	0	0	0	0	0	0	0	0	0	0	0	0	0	0	0	0	0	0	0	0	0	0	0	0	0	0	0	0	0	0	0	0	0	0	0	0	0	0	0	0	0	40.23	FALSE	FALSE	FALSE	352	0.017
TMEM108p.Thr269Ser	TMEM108	0.0172614	0.0103972	0	0.0432749			0.0965712	0.0569801			0.0126159	0.00959785	Ser	Thr	TRUE		2	0	0	1	0	0	0	0	0	0	1	0	0	0	0	0	0	0	0	0	0	0	0	0	0	0	0	0	0	0	0	0	0	0	0	0	0	0	0	0	0	0	0	0	0	0	0	0	0	0	0	0	0	0	0	0	0	0	0	0	0	0	0	0	0	0	40.71	FALSE	FALSE	FALSE	352	0.017
TMEM11p.Ala98Val	TMEM11	0.0172614	0.0103972	0	0.0432749			0.0965712	0.0569801			0.0126159	0.00959785	Val	Ala	FALSE		2	0	0	1	0	0	0	0	0	0	1	0	0	0	0	0	0	0	0	0	0	0	0	0	0	0	0	0	0	0	0	0	0	0	0	0	0	0	0	0	0	0	0	0	0	0	0	0	0	0	0	0	0	0	0	0	0	0	0	0	0	0	0	0	0	0	39.71	FALSE	FALSE	FALSE	352	0.017
TMEM132Dp.Ala161Thr	TMEM132D	0.0172614	0.0103972	0	0.0432749			0.0965712	0.0569801			0.0126159	0.00959785	Thr	Ala	TRUE		2	0	0	1	0	0	0	0	0	0	1	0	0	0	0	0	0	0	0	0	0	0	0	0	0	0	0	0	0	0	0	0	0	0	0	0	0	0	0	0	0	0	0	0	0	0	0	0	0	0	0	0	0	0	0	0	0	0	0	0	0	0	0	0	0	0	40.61	FALSE	FALSE	FALSE	352	0.017
TMEM242p.Ala100Thr	TMEM242	0.0172614	0.0103972	0	0.0432749			0.0965712	0.0569801			0.0126159	0.00959785	Thr	Ala	TRUE		2	0	0	1	0	0	0	0	0	0	1	0	0	0	0	0	0	0	0	0	0	0	0	0	0	0	0	0	0	0	0	0	0	0	0	0	0	0	0	0	0	0	0	0	0	0	0	0	0	0	0	0	0	0	0	0	0	0	0	0	0	0	0	0	0	0	40.74	FALSE	FALSE	FALSE	352	0.017
TMEM71p.Gly42Ala	TMEM71	0.0172614	0.0103972	0	0.0432749			0.0965712	0.0569801			0.0126159	0.00959785	Ala	Gly	FALSE		2	0	0	1	0	0	0	0	0	0	1	0	0	0	0	0	0	0	0	0	0	0	0	0	0	0	0	0	0	0	0	0	0	0	0	0	0	0	0	0	0	0	0	0	0	0	0	0	0	0	0	0	0	0	0	0	0	0	0	0	0	0	0	0	0	0	41.12	FALSE	FALSE	FALSE	352	0.017
TMEM80p.Arg78Cys	TMEM80	0.0172614	0.0103972	0	0.0432749			0.0965712	0.0569801			0.0126159	0.00959785	Cys	Arg	TRUE		2	0	0	1	0	0	0	0	0	0	1	0	0	0	0	0	0	0	0	0	0	0	0	0	0	0	0	0	0	0	0	0	0	0	0	0	0	0	0	0	0	0	0	0	0	0	0	0	0	0	0	0	0	0	0	0	0	0	0	0	0	0	0	0	0	0	41.97	FALSE	FALSE	FALSE	352	0.017
TMPRSS3p.Arg216His	TMPRSS3	0.0172614	0.0103972	0	0.0432749			0.0965712	0.0569801			0.0126159	0.00959785	His	Arg	TRUE		2	0	0	1	0	0	0	0	0	0	1	0	0	0	0	0	0	0	0	0	0	0	0	0	0	0	0	0	0	0	0	0	0	0	0	0	0	0	0	0	0	0	0	0	0	0	0	0	0	0	0	0	0	0	0	0	0	0	0	0	0	0	0	0	0	0	41.39	FALSE	FALSE	FALSE	352	0.017
TNFRSF13Bp.Arg60His	TNFRSF13B	0.0172614	0.0103972	0	0.0432749			0.0965712	0.0569801			0.0126159	0.00959785	His	Arg	TRUE		2	0	0	1	0	0	0	0	0	0	1	0	0	0	0	0	0	0	0	0	0	0	0	0	0	0	0	0	0	0	0	0	0	0	0	0	0	0	0	0	0	0	0	0	0	0	0	0	0	0	0	0	0	0	0	0	0	0	0	0	0	0	0	0	0	0	41.52	FALSE	FALSE	FALSE	352	0.017
TNFSF18p.Arg138Trp	TNFSF18	0.0172614	0.0103972	0	0.0435176			0.0965712	0.0569801			0.0126159	0.00959785	Trp	Arg	FALSE		2	0	0	1	0	0	0	0	0	0	1	0	0	0	0	0	0	0	0	0	0	0	0	0	0	0	0	0	0	0	0	0	0	0	0	0	0	0	0	0	0	0	0	0	0	0	0	0	0	0	0	0	0	0	0	0	0	0	0	0	0	0	0	0	0	0	40.46	FALSE	FALSE	FALSE	352	0.017
TNK1p.Ala579Thr	TNK1	0.0172614	0.0103972	0	0.0432749			0.0965712	0.0569801			0.0126159	0.00959785	Thr	Ala	TRUE		2	0	0	1	0	0	0	0	0	0	1	0	0	0	0	0	0	0	0	0	0	0	0	0	0	0	0	0	0	0	0	0	0	0	0	0	0	0	0	0	0	0	0	0	0	0	0	0	0	0	0	0	0	0	0	0	0	0	0	0	0	0	0	0	0	0	40.89	FALSE	FALSE	FALSE	352	0.017
TOMM34p.Asp69Gly	TOMM34	0.0172614	0.0103972	0	0.0435176			0.0965712	0.0569801			0.0126159	0.00959785	Gly	Asp	FALSE		2	0	0	1	0	0	0	0	0	0	1	0	0	0	0	0	0	0	0	0	0	0	0	0	0	0	0	0	0	0	0	0	0	0	0	0	0	0	0	0	0	0	0	0	0	0	0	0	0	0	0	0	0	0	0	0	0	0	0	0	0	0	0	0	0	0	40.59	FALSE	FALSE	FALSE	352	0.017
TOP1p.Arg89Gln	TOP1	0.0172614	0.0103972	0	0.0435176			0.0965712	0.0569801			0.0126159	0.00959785	Gln	Arg	FALSE	1	2	0	0	1	0	0	0	0	0	0	1	0	0	0	0	0	0	0	0	0	0	0	0	0	0	0	0	0	0	0	0	0	0	0	0	0	0	0	0	0	0	0	0	0	0	0	0	0	0	0	0	0	0	0	0	0	0	0	0	0	0	0	0	0	0	0	41.2	FALSE	FALSE	FALSE	352	0.017
TPH2p.Arg225Trp	TPH2	0.0172614	0.0103972	0	0.0432749			0.0965712	0.0569801			0.0126159	0.00959785	Trp	Arg	FALSE		2	0	0	1	0	0	0	0	0	0	1	0	0	0	0	0	0	0	0	0	0	0	0	0	0	0	0	0	0	0	0	0	0	0	0	0	0	0	0	0	0	0	0	0	0	0	0	0	0	0	0	0	0	0	0	0	0	0	0	0	0	0	0	0	0	0	40.18	FALSE	FALSE	FALSE	352	0.017
TPI1p.Ser36Arg	TPI1	0.0172614	0.0103972	0	0.0432749			0.0965712	0.0569801			0.0126159	0.00959785	Arg	Ser	TRUE		2	0	0	1	0	0	0	0	0	0	1	0	0	0	0	0	0	0	0	0	0	0	0	0	0	0	0	0	0	0	0	0	0	0	0	0	0	0	0	0	0	0	0	0	0	0	0	0	0	0	0	0	0	0	0	0	0	0	0	0	0	0	0	0	0	0	40.64	FALSE	FALSE	FALSE	352	0.017
TPOp.Asp802Glu	TPO	0.0172614	0.0103972	0	0.0432749			0.0965712	0.0569801			0.0126159	0.00959785	Glu	Asp	FALSE		2	0	0	1	0	0	0	0	0	0	1	0	0	0	0	0	0	0	0	0	0	0	0	0	0	0	0	0	0	0	0	0	0	0	0	0	0	0	0	0	0	0	0	0	0	0	0	0	0	0	0	0	0	0	0	0	0	0	0	0	0	0	0	0	0	0	40.42	FALSE	FALSE	FALSE	352	0.017
TPPP2p.Lys85Asn	TPPP2	0.0172614	0.0103972	0	0.0432749			0.0965712	0.0569801			0.0126159	0.00959785	Asn	Lys	FALSE		2	0	0	1	0	0	0	0	0	0	1	0	0	0	0	0	0	0	0	0	0	0	0	0	0	0	0	0	0	0	0	0	0	0	0	0	0	0	0	0	0	0	0	0	0	0	0	0	0	0	0	0	0	0	0	0	0	0	0	0	0	0	0	0	0	0	40.03	FALSE	FALSE	FALSE	352	0.017
TRAK2p.Arg131Ter	TRAK2	0.0172614	0.0103972	0	0.0432749			0.0965712	0.0569801			0.0126159	0.00959785	Ter	Arg	FALSE		2	0	0	1	0	0	0	0	0	0	1	0	0	0	0	0	0	0	0	0	0	0	0	0	0	0	0	0	0	0	0	0	0	0	0	0	0	0	0	0	0	0	0	0	0	0	0	0	0	0	0	0	0	0	0	0	0	0	0	0	0	0	0	0	0	0	40.47	FALSE	FALSE	FALSE	352	0.017
TRAPPC5p.Thr161Met	TRAPPC5	0.0172614	0.0103972	0	0.0432749			0.0965712	0.0569801			0.0126159	0.00959785	Met	Thr	FALSE		2	0	0	1	0	0	0	0	0	0	1	0	0	0	0	0	0	0	0	0	0	0	0	0	0	0	0	0	0	0	0	0	0	0	0	0	0	0	0	0	0	0	0	0	0	0	0	0	0	0	0	0	0	0	0	0	0	0	0	0	0	0	0	0	0	0	40.58	FALSE	FALSE	FALSE	352	0.017
TRGC1p.Glu171Lys	TRGC1	0.0172614	0.0103972	0	0.0432749			0.0965712	0.0569801			0.0126159	0.00959785	Lys	Glu	TRUE		2	0	0	1	0	0	0	0	0	0	1	0	0	0	0	0	0	0	0	0	0	0	0	0	0	0	0	0	0	0	0	0	0	0	0	0	0	0	0	0	0	0	0	0	0	0	0	0	0	0	0	0	0	0	0	0	0	0	0	0	0	0	0	0	0	0	41.43	FALSE	FALSE	FALSE	352	0.017
TRIM49p.Met73Ile	TRIM49	0.0172614	0.0103972	0	0.0432749			0.0965712	0.0569801			0.0126159	0.00959785	Ile	Met	FALSE		2	0	0	1	0	0	0	0	0	0	1	0	0	0	0	0	0	0	0	0	0	0	0	0	0	0	0	0	0	0	0	0	0	0	0	0	0	0	0	0	0	0	0	0	0	0	0	0	0	0	0	0	0	0	0	0	0	0	0	0	0	0	0	0	0	0	41.24	FALSE	FALSE	FALSE	352	0.017
TRIM61p.Pro150Gln	TRIM61	0.0172614	0.0103972	0	0.0432749			0.0965712	0.0569801			0.0126159	0.00959785	Gln	Pro	FALSE		2	0	0	1	0	0	0	0	0	0	1	0	0	0	0	0	0	0	0	0	0	0	0	0	0	0	0	0	0	0	0	0	0	0	0	0	0	0	0	0	0	0	0	0	0	0	0	0	0	0	0	0	0	0	0	0	0	0	0	0	0	0	0	0	0	0	40.12	FALSE	FALSE	FALSE	352	0.017
TRIM9p.Lys176Asn	TRIM9	0.0172614	0.0103972	0	0.0432749			0.0965712	0.0569801			0.0126159	0.00959785	Asn	Lys	FALSE		2	0	0	1	0	0	0	0	0	0	1	0	0	0	0	0	0	0	0	0	0	0	0	0	0	0	0	0	0	0	0	0	0	0	0	0	0	0	0	0	0	0	0	0	0	0	0	0	0	0	0	0	0	0	0	0	0	0	0	0	0	0	0	0	0	0	40.51	FALSE	FALSE	FALSE	352	0.017
TRIOp.Arg1926His	TRIO	0.0172614	0.0103972	0	0.0432749			0.0965712	0.0569801			0.0126159	0.00959785	His	Arg	TRUE		2	0	0	1	0	0	0	0	0	0	1	0	0	0	0	0	0	0	0	0	0	0	0	0	0	0	0	0	0	0	0	0	0	0	0	0	0	0	0	0	0	0	0	0	0	0	0	0	0	0	0	0	0	0	0	0	0	0	0	0	0	0	0	0	0	0	40.84	FALSE	FALSE	FALSE	352	0.017
TROp.Ala1117Thr	TRO	0.0172614	0.0103972	0	0.0432749			0.0965712	0.0569801			0.0126159	0.00959785	Thr	Ala	TRUE		2	0	0	1	0	0	0	0	0	0	1	0	0	0	0	0	0	0	0	0	0	0	0	0	0	0	0	0	0	0	0	0	0	0	0	0	0	0	0	0	0	0	0	0	0	0	0	0	0	0	0	0	0	0	0	0	0	0	0	0	0	0	0	0	0	0	41.13	FALSE	FALSE	FALSE	352	0.017
TROp.Leu1147Ile	TRO	0.0172614	0.0103972	0	0.0432749			0.0965712	0.0569801			0.0126159	0.00959785	Ile	Leu	FALSE		2	0	0	1	0	0	0	0	0	0	1	0	0	0	0	0	0	0	0	0	0	0	0	0	0	0	0	0	0	0	0	0	0	0	0	0	0	0	0	0	0	0	0	0	0	0	0	0	0	0	0	0	0	0	0	0	0	0	0	0	0	0	0	0	0	0	40.41	FALSE	FALSE	FALSE	352	0.017
TRPA1p.Thr814Met	TRPA1	0.0172614	0.0103972	0	0.0432749			0.0965712	0.0569801			0.0126159	0.00959785	Met	Thr	FALSE		2	0	0	1	0	0	0	0	0	0	1	0	0	0	0	0	0	0	0	0	0	0	0	0	0	0	0	0	0	0	0	0	0	0	0	0	0	0	0	0	0	0	0	0	0	0	0	0	0	0	0	0	0	0	0	0	0	0	0	0	0	0	0	0	0	0	39.74	FALSE	FALSE	FALSE	352	0.017
TRPC1p.Arg486Gln	TRPC1	0.0172614	0.0103972	0	0.0432749			0.0965712	0.0569801			0.0126159	0.00959785	Gln	Arg	FALSE		2	0	0	1	0	0	0	0	0	0	1	0	0	0	0	0	0	0	0	0	0	0	0	0	0	0	0	0	0	0	0	0	0	0	0	0	0	0	0	0	0	0	0	0	0	0	0	0	0	0	0	0	0	0	0	0	0	0	0	0	0	0	0	0	0	0	40.09	FALSE	FALSE	FALSE	352	0.017
TRPC3p.Met731Ile	TRPC3	0.0172614	0.0103972	0	0.0432749			0.0965712	0.0569801			0.0126159	0.00959785	Ile	Met	FALSE		2	0	0	1	0	0	0	0	0	0	1	0	0	0	0	0	0	0	0	0	0	0	0	0	0	0	0	0	0	0	0	0	0	0	0	0	0	0	0	0	0	0	0	0	0	0	0	0	0	0	0	0	0	0	0	0	0	0	0	0	0	0	0	0	0	0	41.15	FALSE	FALSE	FALSE	352	0.017
TRPM3p.Arg229His	TRPM3	0.0172614	0.0103972	0	0.0432749			0.0965712	0.0569801			0.0126159	0.00959785	His	Arg	TRUE		2	0	0	1	0	0	0	0	0	0	1	0	0	0	0	0	0	0	0	0	0	0	0	0	0	0	0	0	0	0	0	0	0	0	0	0	0	0	0	0	0	0	0	0	0	0	0	0	0	0	0	0	0	0	0	0	0	0	0	0	0	0	0	0	0	0	40.6	FALSE	FALSE	FALSE	352	0.017
TRPS1p.Arg708Cys	TRPS1	0.0172614	0.0103972	0	0.0432749			0.0965712	0.0569801			0.0126159	0.00959785	Cys	Arg	TRUE		2	0	0	1	0	0	0	0	0	0	1	0	0	0	0	0	0	0	0	0	0	0	0	0	0	0	0	0	0	0	0	0	0	0	0	0	0	0	0	0	0	0	0	0	0	0	0	0	0	0	0	0	0	0	0	0	0	0	0	0	0	0	0	0	0	0	40.11	FALSE	FALSE	FALSE	352	0.017
TRRAPp.Pro1929Leu	TRRAP	0.0172614	0.0103972	0	0.0432749			0.0965712	0.0569801			0.0126159	0.00959785	Leu	Pro	FALSE	1	2	0	0	1	0	0	0	0	0	0	1	0	0	0	0	0	0	0	0	0	0	0	0	0	0	0	0	0	0	0	0	0	0	0	0	0	0	0	0	0	0	0	0	0	0	0	0	0	0	0	0	0	0	0	0	0	0	0	0	0	0	0	0	0	0	0	41.37	FALSE	FALSE	FALSE	352	0.017
TSTD2p.Val441Ile	TSTD2	0.0172614	0.0103972	0	0.0432749			0.0965712	0.0569801			0.0126159	0.00959785	Ile	Val	FALSE		2	0	0	1	0	0	0	0	0	0	1	0	0	0	0	0	0	0	0	0	0	0	0	0	0	0	0	0	0	0	0	0	0	0	0	0	0	0	0	0	0	0	0	0	0	0	0	0	0	0	0	0	0	0	0	0	0	0	0	0	0	0	0	0	0	0	41	FALSE	FALSE	FALSE	352	0.017
TTC24p.Arg293Trp	TTC24	0.0172614	0.0103972	0	0.0432749			0.0965712	0.0569801			0.0126159	0.00959785	Trp	Arg	FALSE		2	0	0	1	0	0	0	0	0	0	1	0	0	0	0	0	0	0	0	0	0	0	0	0	0	0	0	0	0	0	0	0	0	0	0	0	0	0	0	0	0	0	0	0	0	0	0	0	0	0	0	0	0	0	0	0	0	0	0	0	0	0	0	0	0	0	40.14	FALSE	FALSE	FALSE	352	0.017
TTC30Ap.Glu635Lys	TTC30A	0.0172614	0.0103972	0	0.0432749			0.0965712	0.0569801			0.0126159	0.00959785	Lys	Glu	TRUE		2	0	0	1	0	0	0	0	0	0	1	0	0	0	0	0	0	0	0	0	0	0	0	0	0	0	0	0	0	0	0	0	0	0	0	0	0	0	0	0	0	0	0	0	0	0	0	0	0	0	0	0	0	0	0	0	0	0	0	0	0	0	0	0	0	0	40.53	FALSE	FALSE	FALSE	352	0.017
TTC38p.Ala214Thr	TTC38	0.0172614	0.0103972	0	0.0432749			0.0965712	0.0569801			0.0126159	0.00959785	Thr	Ala	TRUE		2	0	0	1	0	0	0	0	0	0	1	0	0	0	0	0	0	0	0	0	0	0	0	0	0	0	0	0	0	0	0	0	0	0	0	0	0	0	0	0	0	0	0	0	0	0	0	0	0	0	0	0	0	0	0	0	0	0	0	0	0	0	0	0	0	0	40.21	FALSE	FALSE	FALSE	352	0.017
TTC40p.Ala1871Val	TTC40	0.0172614	0.0103972	0	0.0432749			0.0965712	0.0569801			0.0126159	0.00959785	Val	Ala	FALSE		2	0	0	1	0	0	0	0	0	0	1	0	0	0	0	0	0	0	0	0	0	0	0	0	0	0	0	0	0	0	0	0	0	0	0	0	0	0	0	0	0	0	0	0	0	0	0	0	0	0	0	0	0	0	0	0	0	0	0	0	0	0	0	0	0	0	41.07	FALSE	FALSE	FALSE	352	0.017
TTC5p.Arg27Gln	TTC5	0.0172614	0.0103972	0	0.0432749			0.0965712	0.0569801			0.0126159	0.00959785	Gln	Arg	FALSE		2	0	0	1	0	0	0	0	0	0	1	0	0	0	0	0	0	0	0	0	0	0	0	0	0	0	0	0	0	0	0	0	0	0	0	0	0	0	0	0	0	0	0	0	0	0	0	0	0	0	0	0	0	0	0	0	0	0	0	0	0	0	0	0	0	0	40.08	FALSE	FALSE	FALSE	352	0.017
TTLL4p.Ala187Val	TTLL4	0.0172614	0.0103972	0	0.0432749			0.0965712	0.0569801			0.0126159	0.00959785	Val	Ala	FALSE		2	0	0	1	0	0	0	0	0	0	1	0	0	0	0	0	0	0	0	0	0	0	0	0	0	0	0	0	0	0	0	0	0	0	0	0	0	0	0	0	0	0	0	0	0	0	0	0	0	0	0	0	0	0	0	0	0	0	0	0	0	0	0	0	0	0	39.22	FALSE	FALSE	FALSE	352	0.017
TTLL4p.Trp1070Ter	TTLL4	0.0172614	0.0103972	0	0.0432749			0.0965712	0.0569801			0.0126159	0.00959785	Ter	Trp	FALSE		2	0	0	1	0	0	0	0	0	0	1	0	0	0	0	0	0	0	0	0	0	0	0	0	0	0	0	0	0	0	0	0	0	0	0	0	0	0	0	0	0	0	0	0	0	0	0	0	0	0	0	0	0	0	0	0	0	0	0	0	0	0	0	0	0	0	40.37	FALSE	FALSE	FALSE	352	0.017
TUBA3Cp.Arg402Trp	TUBA3C	0.0172614	0.0103972	0	0.043281			0.0965712	0.0569801			0.0126159	0.00959785	Trp	Arg	FALSE		2	0	0	1	0	0	0	0	0	0	1	0	0	0	0	0	0	0	0	0	0	0	0	0	0	0	0	0	0	0	0	0	0	0	0	0	0	0	0	0	0	0	0	0	0	0	0	0	0	0	0	0	0	0	0	0	0	0	0	0	0	0	0	0	0	0	39.97	FALSE	FALSE	FALSE	352	0.017
TUBA3Dp.Glu254Lys	TUBA3D	0.0172614	0.0103972	0	0.0432749			0.0965712	0.0569801			0.0126159	0.00959785	Lys	Glu	TRUE		2	0	0	1	0	0	0	0	0	0	1	0	0	0	0	0	0	0	0	0	0	0	0	0	0	0	0	0	0	0	0	0	0	0	0	0	0	0	0	0	0	0	0	0	0	0	0	0	0	0	0	0	0	0	0	0	0	0	0	0	0	0	0	0	0	0	40.33	FALSE	FALSE	FALSE	352	0.017
TUBB8p.Arg251Gln	TUBB8	0.0172614	0.0103972	0	0.0432749			0.0965712	0.0569801			0.0126159	0.00959785	Gln	Arg	FALSE		2	0	0	1	0	0	0	0	0	0	1	0	0	0	0	0	0	0	0	0	0	0	0	0	0	0	0	0	0	0	0	0	0	0	0	0	0	0	0	0	0	0	0	0	0	0	0	0	0	0	0	0	0	0	0	0	0	0	0	0	0	0	0	0	0	0	40.49	FALSE	FALSE	FALSE	352	0.017
TYK2p.Thr890Met	TYK2	0.0172614	0.0103972	0	0.0435176			0.0965712	0.0569801			0.0126159	0.00959785	Met	Thr	FALSE		2	0	0	1	0	0	0	0	0	0	1	0	0	0	0	0	0	0	0	0	0	0	0	0	0	0	0	0	0	0	0	0	0	0	0	0	0	0	0	0	0	0	0	0	0	0	0	0	0	0	0	0	0	0	0	0	0	0	0	0	0	0	0	0	0	0	39.11	FALSE	FALSE	FALSE	352	0.017
TYRp.Arg402Ter	TYR	0.0172614	0.0103972	0	0.0432749			0.0965712	0.0569801			0.0126159	0.00959785	Ter	Arg	FALSE		2	0	0	1	0	0	0	0	0	0	1	0	0	0	0	0	0	0	0	0	0	0	0	0	0	0	0	0	0	0	0	0	0	0	0	0	0	0	0	0	0	0	0	0	0	0	0	0	0	0	0	0	0	0	0	0	0	0	0	0	0	0	0	0	0	0	39.91	FALSE	FALSE	FALSE	352	0.017
UBE3Dp.Ala255Thr	UBE3D	0.0172614	0.0103972	0	0.0432749			0.0965712	0.0569801			0.0126159	0.00959785	Thr	Ala	TRUE		2	0	0	1	0	0	0	0	0	0	1	0	0	0	0	0	0	0	0	0	0	0	0	0	0	0	0	0	0	0	0	0	0	0	0	0	0	0	0	0	0	0	0	0	0	0	0	0	0	0	0	0	0	0	0	0	0	0	0	0	0	0	0	0	0	0	40.88	FALSE	FALSE	FALSE	352	0.017
ULBP2p.Arg48Gln	ULBP2	0.0172614	0.0103972	0	0.0435176			0.0965712	0.0569801			0.0126159	0.00959785	Gln	Arg	FALSE		2	0	0	1	0	0	0	0	0	0	1	0	0	0	0	0	0	0	0	0	0	0	0	0	0	0	0	0	0	0	0	0	0	0	0	0	0	0	0	0	0	0	0	0	0	0	0	0	0	0	0	0	0	0	0	0	0	0	0	0	0	0	0	0	0	0	40.18	FALSE	FALSE	FALSE	352	0.017
UNC5Cp.Arg603His	UNC5C	0.0172614	0.0103972	0	0.0432749			0.0965712	0.0569801			0.0126159	0.00959785	His	Arg	TRUE		2	0	0	1	0	0	0	0	0	0	1	0	0	0	0	0	0	0	0	0	0	0	0	0	0	0	0	0	0	0	0	0	0	0	0	0	0	0	0	0	0	0	0	0	0	0	0	0	0	0	0	0	0	0	0	0	0	0	0	0	0	0	0	0	0	0	40.83	FALSE	FALSE	FALSE	352	0.017
UNC5Dp.Cys268Ser	UNC5D	0.0172614	0.0103972	0	0.0432749			0.0965712	0.0569801			0.0126159	0.00959785	Ser	Cys	TRUE		2	0	0	1	0	0	0	0	0	0	1	0	0	0	0	0	0	0	0	0	0	0	0	0	0	0	0	0	0	0	0	0	0	0	0	0	0	0	0	0	0	0	0	0	0	0	0	0	0	0	0	0	0	0	0	0	0	0	0	0	0	0	0	0	0	0	40.74	FALSE	FALSE	FALSE	352	0.017
UQCRFS1p.Arg92His	UQCRFS1	0.0172614	0.0103972	0	0.0432749			0.0965712	0.0569801			0.0126159	0.00959785	His	Arg	TRUE		2	0	0	1	0	0	0	0	0	0	1	0	0	0	0	0	0	0	0	0	0	0	0	0	0	0	0	0	0	0	0	0	0	0	0	0	0	0	0	0	0	0	0	0	0	0	0	0	0	0	0	0	0	0	0	0	0	0	0	0	0	0	0	0	0	0	40.42	FALSE	FALSE	FALSE	352	0.017
URGCPp.Gly597Arg	URGCP	0.0172614	0.0103972	0	0.0432749			0.0965712	0.0569801			0.0126159	0.00959785	Arg	Gly	TRUE		2	0	0	1	0	0	0	0	0	0	1	0	0	0	0	0	0	0	0	0	0	0	0	0	0	0	0	0	0	0	0	0	0	0	0	0	0	0	0	0	0	0	0	0	0	0	0	0	0	0	0	0	0	0	0	0	0	0	0	0	0	0	0	0	0	0	40.59	FALSE	FALSE	FALSE	352	0.017
UROC1p.Val219Ile	UROC1	0.0172614	0.0103972	0	0.0432749			0.0965712	0.0569801			0.0126159	0.00959785	Ile	Val	FALSE		2	0	0	1	0	0	0	0	0	0	1	0	0	0	0	0	0	0	0	0	0	0	0	0	0	0	0	0	0	0	0	0	0	0	0	0	0	0	0	0	0	0	0	0	0	0	0	0	0	0	0	0	0	0	0	0	0	0	0	0	0	0	0	0	0	0	41.05	FALSE	FALSE	FALSE	352	0.017
USH2Ap.Ala3242Thr	USH2A	0.0172614	0.0103972	0	0.043281			0.0965712	0.0569801			0.0126159	0.00959785	Thr	Ala	TRUE		2	0	0	1	0	0	0	0	0	0	1	0	0	0	0	0	0	0	0	0	0	0	0	0	0	0	0	0	0	0	0	0	0	0	0	0	0	0	0	0	0	0	0	0	0	0	0	0	0	0	0	0	0	0	0	0	0	0	0	0	0	0	0	0	0	0	40.44	FALSE	FALSE	FALSE	352	0.017
USP34p.Gly1045Cys	USP34	0.0172614	0.0103972	0	0.0432749			0.0965712	0.0569801			0.0126159	0.00959785	Cys	Gly	TRUE		2	0	0	1	0	0	0	0	0	0	1	0	0	0	0	0	0	0	0	0	0	0	0	0	0	0	0	0	0	0	0	0	0	0	0	0	0	0	0	0	0	0	0	0	0	0	0	0	0	0	0	0	0	0	0	0	0	0	0	0	0	0	0	0	0	0	39.99	FALSE	FALSE	FALSE	352	0.017
USP42p.Arg584His	USP42	0.0172614	0.0103972	0	0.0432749			0.0965712	0.0569801			0.0126159	0.00959785	His	Arg	TRUE		2	0	0	1	0	0	0	0	0	0	1	0	0	0	0	0	0	0	0	0	0	0	0	0	0	0	0	0	0	0	0	0	0	0	0	0	0	0	0	0	0	0	0	0	0	0	0	0	0	0	0	0	0	0	0	0	0	0	0	0	0	0	0	0	0	0	40.55	FALSE	FALSE	FALSE	352	0.017
USP54p.Gln1328Lys	USP54	0.0172614	0.0103972	0	0.0432749			0.0965712	0.0569801			0.0126159	0.00959785	Lys	Gln	TRUE		2	0	0	1	0	0	0	0	0	0	1	0	0	0	0	0	0	0	0	0	0	0	0	0	0	0	0	0	0	0	0	0	0	0	0	0	0	0	0	0	0	0	0	0	0	0	0	0	0	0	0	0	0	0	0	0	0	0	0	0	0	0	0	0	0	0	40.34	FALSE	FALSE	FALSE	352	0.017
VAV2p.Arg772Cys	VAV2	0.0172614	0.0103972	0	0.0432749			0.0965712	0.0569801			0.0126159	0.00959785	Cys	Arg	TRUE		2	0	0	1	0	0	0	0	0	0	1	0	0	0	0	0	0	0	0	0	0	0	0	0	0	0	0	0	0	0	0	0	0	0	0	0	0	0	0	0	0	0	0	0	0	0	0	0	0	0	0	0	0	0	0	0	0	0	0	0	0	0	0	0	0	0	40.55	FALSE	FALSE	FALSE	352	0.017
VCANp.Val132Ile	VCAN	0.0172614	0.0103972	0	0.0432749			0.0965712	0.0569801			0.0126159	0.00959785	Ile	Val	FALSE		2	0	0	1	0	0	0	0	0	0	1	0	0	0	0	0	0	0	0	0	0	0	0	0	0	0	0	0	0	0	0	0	0	0	0	0	0	0	0	0	0	0	0	0	0	0	0	0	0	0	0	0	0	0	0	0	0	0	0	0	0	0	0	0	0	0	40.23	FALSE	FALSE	FALSE	352	0.017
VNN1p.Gly385Arg	VNN1	0.0172614	0.0103972	0	0.0432749			0.0965712	0.0569801			0.0126159	0.00959785	Arg	Gly	TRUE		2	0	0	1	0	0	0	0	0	0	1	0	0	0	0	0	0	0	0	0	0	0	0	0	0	0	0	0	0	0	0	0	0	0	0	0	0	0	0	0	0	0	0	0	0	0	0	0	0	0	0	0	0	0	0	0	0	0	0	0	0	0	0	0	0	0	40.34	FALSE	FALSE	FALSE	352	0.017
VPS13Cp.Thr2185Met	VPS13C	0.0172614	0.0103972	0	0.0435176			0.0965712	0.0569801			0.0126159	0.00959785	Met	Thr	FALSE		2	0	0	1	0	0	0	0	0	0	1	0	0	0	0	0	0	0	0	0	0	0	0	0	0	0	0	0	0	0	0	0	0	0	0	0	0	0	0	0	0	0	0	0	0	0	0	0	0	0	0	0	0	0	0	0	0	0	0	0	0	0	0	0	0	0	40.09	FALSE	FALSE	FALSE	352	0.017
VPS52p.Arg350Cys	VPS52	0.0172614	0.0103972	0	0.0432749			0.0965712	0.0569801			0.0126159	0.00959785	Cys	Arg	TRUE		2	0	0	1	0	0	0	0	0	0	1	0	0	0	0	0	0	0	0	0	0	0	0	0	0	0	0	0	0	0	0	0	0	0	0	0	0	0	0	0	0	0	0	0	0	0	0	0	0	0	0	0	0	0	0	0	0	0	0	0	0	0	0	0	0	0	40.39	FALSE	FALSE	FALSE	352	0.017
VRK3p.Arg461Cys	VRK3	0.0172614	0.0103972	0	0.0432749			0.0965712	0.0569801			0.0126159	0.00959785	Cys	Arg	TRUE		2	0	0	1	0	0	0	0	0	0	1	0	0	0	0	0	0	0	0	0	0	0	0	0	0	0	0	0	0	0	0	0	0	0	0	0	0	0	0	0	0	0	0	0	0	0	0	0	0	0	0	0	0	0	0	0	0	0	0	0	0	0	0	0	0	0	40.91	FALSE	FALSE	FALSE	352	0.017
VSTM4p.Asp69Asn	VSTM4	0.0172614	0.0103972	0	0.0435176			0.0965712	0.0569801			0.0126159	0.00959785	Asn	Asp	FALSE		2	0	0	1	0	0	0	0	0	0	1	0	0	0	0	0	0	0	0	0	0	0	0	0	0	0	0	0	0	0	0	0	0	0	0	0	0	0	0	0	0	0	0	0	0	0	0	0	0	0	0	0	0	0	0	0	0	0	0	0	0	0	0	0	0	0	39.68	FALSE	FALSE	FALSE	352	0.017
VWFp.Gly2592Arg	VWF	0.0172614	0.0103972	0	0.0432749			0.0965712	0.0569801			0.0126159	0.00959785	Arg	Gly	TRUE		2	0	0	1	0	0	0	0	0	0	1	0	0	0	0	0	0	0	0	0	0	0	0	0	0	0	0	0	0	0	0	0	0	0	0	0	0	0	0	0	0	0	0	0	0	0	0	0	0	0	0	0	0	0	0	0	0	0	0	0	0	0	0	0	0	0	40.53	FALSE	FALSE	FALSE	352	0.017
WARSp.Val23Ile	WARS	0.0172614	0.0103972	0	0.0432749			0.0965712	0.0569801			0.0126159	0.00959785	Ile	Val	FALSE		2	0	0	1	0	0	0	0	0	0	1	0	0	0	0	0	0	0	0	0	0	0	0	0	0	0	0	0	0	0	0	0	0	0	0	0	0	0	0	0	0	0	0	0	0	0	0	0	0	0	0	0	0	0	0	0	0	0	0	0	0	0	0	0	0	0	40.11	FALSE	FALSE	FALSE	352	0.017
WASF1p.Arg102Gln	WASF1	0.0172614	0.0103972	0	0.0432749			0.0965712	0.0569801			0.0126159	0.00959785	Gln	Arg	FALSE		2	0	0	1	0	0	0	0	0	0	1	0	0	0	0	0	0	0	0	0	0	0	0	0	0	0	0	0	0	0	0	0	0	0	0	0	0	0	0	0	0	0	0	0	0	0	0	0	0	0	0	0	0	0	0	0	0	0	0	0	0	0	0	0	0	0	40.74	FALSE	FALSE	FALSE	352	0.017
WBSCR17p.Gly239Trp	WBSCR17	0.0172614	0.0103972	0	0.0432749			0.0965712	0.0569801			0.0126159	0.00959785	Trp	Gly	FALSE		2	0	0	1	0	0	0	0	0	0	1	0	0	0	0	0	0	0	0	0	0	0	0	0	0	0	0	0	0	0	0	0	0	0	0	0	0	0	0	0	0	0	0	0	0	0	0	0	0	0	0	0	0	0	0	0	0	0	0	0	0	0	0	0	0	0	40.68	FALSE	FALSE	FALSE	352	0.017
WDFY1p.Arg342Trp	WDFY1	0.0172614	0.0103972	0	0.0432749			0.0965712	0.0569801			0.0126159	0.00959785	Trp	Arg	FALSE		2	0	0	1	0	0	0	0	0	0	1	0	0	0	0	0	0	0	0	0	0	0	0	0	0	0	0	0	0	0	0	0	0	0	0	0	0	0	0	0	0	0	0	0	0	0	0	0	0	0	0	0	0	0	0	0	0	0	0	0	0	0	0	0	0	0	40.46	FALSE	FALSE	FALSE	352	0.017
WDR45p.Arg30His	WDR45	0.0172614	0.0103972	0	0.0432749			0.0965712	0.0569801			0.0126159	0.00959785	His	Arg	TRUE		2	0	0	1	0	0	0	0	0	0	1	0	0	0	0	0	0	0	0	0	0	0	0	0	0	0	0	0	0	0	0	0	0	0	0	0	0	0	0	0	0	0	0	0	0	0	0	0	0	0	0	0	0	0	0	0	0	0	0	0	0	0	0	0	0	0	40.5	FALSE	FALSE	FALSE	352	0.017
WDR91p.Thr547Met	WDR91	0.0172614	0.0103972	0	0.0432749			0.0965712	0.0569801			0.0126159	0.00959785	Met	Thr	FALSE		2	0	0	1	0	0	0	0	0	0	1	0	0	0	0	0	0	0	0	0	0	0	0	0	0	0	0	0	0	0	0	0	0	0	0	0	0	0	0	0	0	0	0	0	0	0	0	0	0	0	0	0	0	0	0	0	0	0	0	0	0	0	0	0	0	0	40.23	FALSE	FALSE	FALSE	352	0.017
WIZp.Glu38Lys	WIZ	0.0172614	0.0103972	0	0.0432749			0.0965712	0.0569801			0.0126159	0.00959785	Lys	Glu	TRUE		2	0	0	1	0	0	0	0	0	0	1	0	0	0	0	0	0	0	0	0	0	0	0	0	0	0	0	0	0	0	0	0	0	0	0	0	0	0	0	0	0	0	0	0	0	0	0	0	0	0	0	0	0	0	0	0	0	0	0	0	0	0	0	0	0	0	40.15	FALSE	FALSE	FALSE	352	0.017
WNK4p.Thr9Ile	WNK4	0.0172614	0.0103972	0	0.0432749			0.0965712	0.0569801			0.0126159	0.00959785	Ile	Thr	FALSE		2	0	0	1	0	0	0	0	0	0	1	0	0	0	0	0	0	0	0	0	0	0	0	0	0	0	0	0	0	0	0	0	0	0	0	0	0	0	0	0	0	0	0	0	0	0	0	0	0	0	0	0	0	0	0	0	0	0	0	0	0	0	0	0	0	0	40.45	FALSE	FALSE	FALSE	352	0.017
WNT7Bp.Leu44Ile	WNT7B	0.0172614	0.0103972	0	0.0432749			0.0965712	0.0569801			0.0126159	0.00959785	Ile	Leu	FALSE		2	0	0	1	0	0	0	0	0	0	1	0	0	0	0	0	0	0	0	0	0	0	0	0	0	0	0	0	0	0	0	0	0	0	0	0	0	0	0	0	0	0	0	0	0	0	0	0	0	0	0	0	0	0	0	0	0	0	0	0	0	0	0	0	0	0	40.13	FALSE	TRUE	FALSE	352	0.017
WRNp.Arg499Ile	WRN	0.0172614	0.0103972	0	0.0432749			0.0965712	0.0569801			0.0126159	0.00959785	Ile	Arg	FALSE	1	2	0	0	1	0	0	0	0	0	0	1	0	0	0	0	0	0	0	0	0	0	0	0	0	0	0	0	0	0	0	0	0	0	0	0	0	0	0	0	0	0	0	0	0	0	0	0	0	0	0	0	0	0	0	0	0	0	0	0	0	0	0	0	0	0	0	40.77	FALSE	FALSE	FALSE	352	0.017
XAGE3p.Pro46Leu	XAGE3	0.0172614	0.0103972	0	0.0432749			0.0965712	0.0569801			0.0126159	0.00959785	Leu	Pro	FALSE		2	0	0	1	0	0	0	0	0	0	1	0	0	0	0	0	0	0	0	0	0	0	0	0	0	0	0	0	0	0	0	0	0	0	0	0	0	0	0	0	0	0	0	0	0	0	0	0	0	0	0	0	0	0	0	0	0	0	0	0	0	0	0	0	0	0	39.84	FALSE	FALSE	FALSE	352	0.017
XIRP2p.Glu753Lys	XIRP2	0.0172614	0.0103972	0	0.0432749			0.0965712	0.0569801			0.0126159	0.00959785	Lys	Glu	TRUE		2	0	0	1	0	0	0	0	0	0	1	0	0	0	0	0	0	0	0	0	0	0	0	0	0	0	0	0	0	0	0	0	0	0	0	0	0	0	0	0	0	0	0	0	0	0	0	0	0	0	0	0	0	0	0	0	0	0	0	0	0	0	0	0	0	0	40.3	FALSE	FALSE	FALSE	352	0.017
XIRP2p.Val2659Gly	XIRP2	0.0172614	0.0103972	0	0.0432749			0.0965712	0.0569801			0.0126159	0.00959785	Gly	Val	FALSE		2	0	0	1	0	0	0	0	0	0	1	0	0	0	0	0	0	0	0	0	0	0	0	0	0	0	0	0	0	0	0	0	0	0	0	0	0	0	0	0	0	0	0	0	0	0	0	0	0	0	0	0	0	0	0	0	0	0	0	0	0	0	0	0	0	0	42.17	FALSE	FALSE	FALSE	352	0.017
XKR7p.Arg484Trp	XKR7	0.0172614	0.0103972	0	0.0432749			0.0965712	0.0569801			0.0126159	0.00959785	Trp	Arg	FALSE		2	0	0	1	0	0	0	0	0	0	1	0	0	0	0	0	0	0	0	0	0	0	0	0	0	0	0	0	0	0	0	0	0	0	0	0	0	0	0	0	0	0	0	0	0	0	0	0	0	0	0	0	0	0	0	0	0	0	0	0	0	0	0	0	0	0	40.41	FALSE	FALSE	FALSE	352	0.017
XKR7p.Val420Ile	XKR7	0.0172614	0.0103972	0	0.0435176			0.0965712	0.0569801			0.0126159	0.00959785	Ile	Val	FALSE		2	0	0	1	0	0	0	0	0	0	1	0	0	0	0	0	0	0	0	0	0	0	0	0	0	0	0	0	0	0	0	0	0	0	0	0	0	0	0	0	0	0	0	0	0	0	0	0	0	0	0	0	0	0	0	0	0	0	0	0	0	0	0	0	0	0	39.32	FALSE	FALSE	FALSE	352	0.017
XRCC3p.Arg220His	XRCC3	0.0172614	0.0103972	0	0.0432749			0.0965712	0.0569801			0.0126159	0.00959785	His	Arg	TRUE		2	0	0	1	0	0	0	0	0	0	1	0	0	0	0	0	0	0	0	0	0	0	0	0	0	0	0	0	0	0	0	0	0	0	0	0	0	0	0	0	0	0	0	0	0	0	0	0	0	0	0	0	0	0	0	0	0	0	0	0	0	0	0	0	0	0	39.64	FALSE	FALSE	FALSE	352	0.017
YIPF1p.Arg159Gln	YIPF1	0.0172614	0.0103972	0	0.0432749			0.0965712	0.0569801			0.0126159	0.00959785	Gln	Arg	FALSE		2	0	0	1	0	0	0	0	0	0	1	0	0	0	0	0	0	0	0	0	0	0	0	0	0	0	0	0	0	0	0	0	0	0	0	0	0	0	0	0	0	0	0	0	0	0	0	0	0	0	0	0	0	0	0	0	0	0	0	0	0	0	0	0	0	0	40.93	FALSE	FALSE	FALSE	352	0.017
YTHDC1p.Arg719Ter	YTHDC1	0.0172614	0.0103972	0	0.0432749			0.0965712	0.0569801			0.0126159	0.00959785	Ter	Arg	FALSE		2	0	0	1	0	0	0	0	0	0	1	0	0	0	0	0	0	0	0	0	0	0	0	0	0	0	0	0	0	0	0	0	0	0	0	0	0	0	0	0	0	0	0	0	0	0	0	0	0	0	0	0	0	0	0	0	0	0	0	0	0	0	0	0	0	0	40.96	FALSE	FALSE	FALSE	352	0.017
ZBTB25p.Gly268Ser	ZBTB25	0.0172614	0.0103972	0	0.043281			0.0965712	0.0569801			0.0126159	0.00959785	Ser	Gly	TRUE		2	0	0	1	0	0	0	0	0	0	1	0	0	0	0	0	0	0	0	0	0	0	0	0	0	0	0	0	0	0	0	0	0	0	0	0	0	0	0	0	0	0	0	0	0	0	0	0	0	0	0	0	0	0	0	0	0	0	0	0	0	0	0	0	0	0	39.72	FALSE	FALSE	FALSE	352	0.017
ZDBF2p.Asp67Tyr	ZDBF2	0.0172614	0.0103972	0	0.0432749			0.0965712	0.0569801			0.0126159	0.00959785	Tyr	Asp	TRUE		2	0	0	1	0	0	0	0	0	0	1	0	0	0	0	0	0	0	0	0	0	0	0	0	0	0	0	0	0	0	0	0	0	0	0	0	0	0	0	0	0	0	0	0	0	0	0	0	0	0	0	0	0	0	0	0	0	0	0	0	0	0	0	0	0	0	40.14	FALSE	FALSE	FALSE	352	0.017
ZDHHC16p.Glu300Lys	ZDHHC16	0.0172614	0.0103972	0	0.0432749			0.0965712	0.0569801			0.0126159	0.00959785	Lys	Glu	TRUE		2	0	0	1	0	0	0	0	0	0	1	0	0	0	0	0	0	0	0	0	0	0	0	0	0	0	0	0	0	0	0	0	0	0	0	0	0	0	0	0	0	0	0	0	0	0	0	0	0	0	0	0	0	0	0	0	0	0	0	0	0	0	0	0	0	0	39.77	FALSE	FALSE	FALSE	352	0.017
ZDHHC18p.Arg354Gln	ZDHHC18	0.0172614	0.0103972	0	0.0432749			0.0965712	0.0569801			0.0126159	0.00959785	Gln	Arg	FALSE		2	0	0	1	0	0	0	0	0	0	1	0	0	0	0	0	0	0	0	0	0	0	0	0	0	0	0	0	0	0	0	0	0	0	0	0	0	0	0	0	0	0	0	0	0	0	0	0	0	0	0	0	0	0	0	0	0	0	0	0	0	0	0	0	0	0	40.61	FALSE	FALSE	FALSE	352	0.017
ZDHHC1p.Arg124Ter	ZDHHC1	0.0172614	0.0103972	0	0.0432749			0.0965712	0.0569801			0.0126159	0.00959785	Ter	Arg	FALSE		2	0	0	1	0	0	0	0	0	0	1	0	0	0	0	0	0	0	0	0	0	0	0	0	0	0	0	0	0	0	0	0	0	0	0	0	0	0	0	0	0	0	0	0	0	0	0	0	0	0	0	0	0	0	0	0	0	0	0	0	0	0	0	0	0	0	40.48	FALSE	FALSE	FALSE	352	0.017
ZFHX4p.Ala386Thr	ZFHX4	0.0172614	0.0103972	0	0.0432749			0.0965712	0.0569801			0.0126159	0.00959785	Thr	Ala	TRUE		2	0	0	1	0	0	0	0	0	0	1	0	0	0	0	0	0	0	0	0	0	0	0	0	0	0	0	0	0	0	0	0	0	0	0	0	0	0	0	0	0	0	0	0	0	0	0	0	0	0	0	0	0	0	0	0	0	0	0	0	0	0	0	0	0	0	40.46	FALSE	FALSE	FALSE	352	0.017
ZFP91p.Arg379Gly	ZFP91	0.0172614	0.0103972	0	0.0432749			0.0965712	0.0569801			0.0126159	0.00959785	Gly	Arg	FALSE		2	0	0	1	0	0	0	0	0	0	1	0	0	0	0	0	0	0	0	0	0	0	0	0	0	0	0	0	0	0	0	0	0	0	0	0	0	0	0	0	0	0	0	0	0	0	0	0	0	0	0	0	0	0	0	0	0	0	0	0	0	0	0	0	0	0	40.9	FALSE	FALSE	FALSE	352	0.017
ZFYVE19p.Arg185Cys	ZFYVE19	0.0172614	0.0103972	0	0.0432749			0.0965712	0.0569801			0.0126159	0.00959785	Cys	Arg	TRUE		2	0	0	1	0	0	0	0	0	0	1	0	0	0	0	0	0	0	0	0	0	0	0	0	0	0	0	0	0	0	0	0	0	0	0	0	0	0	0	0	0	0	0	0	0	0	0	0	0	0	0	0	0	0	0	0	0	0	0	0	0	0	0	0	0	0	41.64	FALSE	FALSE	FALSE	352	0.017
ZIC1p.Ala25Val	ZIC1	0.0172614	0.0103972	0	0.0432749			0.0965712	0.0569801			0.0126159	0.00959785	Val	Ala	FALSE		2	0	0	1	0	0	0	0	0	0	1	0	0	0	0	0	0	0	0	0	0	0	0	0	0	0	0	0	0	0	0	0	0	0	0	0	0	0	0	0	0	0	0	0	0	0	0	0	0	0	0	0	0	0	0	0	0	0	0	0	0	0	0	0	0	0	41.83	FALSE	FALSE	FALSE	352	0.017
ZNF121p.Arg360Ile	ZNF121	0.0172614	0.0103972	0	0.0432749			0.0965712	0.0569801			0.0126159	0.00959785	Ile	Arg	FALSE		2	0	0	1	0	0	0	0	0	0	1	0	0	0	0	0	0	0	0	0	0	0	0	0	0	0	0	0	0	0	0	0	0	0	0	0	0	0	0	0	0	0	0	0	0	0	0	0	0	0	0	0	0	0	0	0	0	0	0	0	0	0	0	0	0	0	40.79	FALSE	FALSE	FALSE	352	0.017
ZNF138p.Gly84Cys	ZNF138	0.0172614	0.0103972	0	0.0432749			0.0965712	0.0569801			0.0126159	0.00959785	Cys	Gly	TRUE		2	0	0	1	0	0	0	0	0	0	1	0	0	0	0	0	0	0	0	0	0	0	0	0	0	0	0	0	0	0	0	0	0	0	0	0	0	0	0	0	0	0	0	0	0	0	0	0	0	0	0	0	0	0	0	0	0	0	0	0	0	0	0	0	0	0	40.8	FALSE	FALSE	FALSE	352	0.017
ZNF142p.Thr276Met	ZNF142	0.0172614	0.0103972	0	0.0435176			0.0965712	0.0569801			0.0126159	0.00959785	Met	Thr	FALSE		2	0	0	1	0	0	0	0	0	0	1	0	0	0	0	0	0	0	0	0	0	0	0	0	0	0	0	0	0	0	0	0	0	0	0	0	0	0	0	0	0	0	0	0	0	0	0	0	0	0	0	0	0	0	0	0	0	0	0	0	0	0	0	0	0	0	40.27	FALSE	FALSE	FALSE	352	0.017
ZNF217p.Arg903Trp	ZNF217	0.0172614	0.0103972	0	0.0435176			0.0965712	0.0569801			0.0126159	0.00959785	Trp	Arg	FALSE		2	0	0	1	0	0	0	0	0	0	1	0	0	0	0	0	0	0	0	0	0	0	0	0	0	0	0	0	0	0	0	0	0	0	0	0	0	0	0	0	0	0	0	0	0	0	0	0	0	0	0	0	0	0	0	0	0	0	0	0	0	0	0	0	0	0	39.82	FALSE	FALSE	FALSE	352	0.017
ZNF28p.Ala291Val	ZNF28	0.0172614	0.0103972	0	0.0435176			0.0965712	0.0569801			0.0126159	0.00959785	Val	Ala	FALSE		2	0	0	1	0	0	0	0	0	0	1	0	0	0	0	0	0	0	0	0	0	0	0	0	0	0	0	0	0	0	0	0	0	0	0	0	0	0	0	0	0	0	0	0	0	0	0	0	0	0	0	0	0	0	0	0	0	0	0	0	0	0	0	0	0	0	40.36	FALSE	FALSE	FALSE	352	0.017
ZNF382p.Met223Ile	ZNF382	0.0172614	0.0103972	0	0.0435176			0.0965712	0.0569801			0.0126159	0.00959785	Ile	Met	FALSE		2	0	0	1	0	0	0	0	0	0	1	0	0	0	0	0	0	0	0	0	0	0	0	0	0	0	0	0	0	0	0	0	0	0	0	0	0	0	0	0	0	0	0	0	0	0	0	0	0	0	0	0	0	0	0	0	0	0	0	0	0	0	0	0	0	0	40.33	FALSE	FALSE	FALSE	352	0.017
ZNF384p.Arg410Gln	ZNF384	0.0172614	0.0103972	0	0.0435176			0.0965712	0.0569801			0.0126159	0.00959785	Gln	Arg	FALSE	1	2	0	0	1	0	0	0	0	0	0	1	0	0	0	0	0	0	0	0	0	0	0	0	0	0	0	0	0	0	0	0	0	0	0	0	0	0	0	0	0	0	0	0	0	0	0	0	0	0	0	0	0	0	0	0	0	0	0	0	0	0	0	0	0	0	0	40.93	FALSE	FALSE	FALSE	352	0.017
ZNF451p.Met272Ile	ZNF451	0.0172614	0.0103972	0	0.0432749			0.0965712	0.0569801			0.0126159	0.00959785	Ile	Met	FALSE		2	0	0	1	0	0	0	0	0	0	1	0	0	0	0	0	0	0	0	0	0	0	0	0	0	0	0	0	0	0	0	0	0	0	0	0	0	0	0	0	0	0	0	0	0	0	0	0	0	0	0	0	0	0	0	0	0	0	0	0	0	0	0	0	0	0	40.51	FALSE	FALSE	FALSE	352	0.017
ZNF462p.Ala956Val	ZNF462	0.0172614	0.0103972	0	0.0435176			0.0965712	0.0569801			0.0126159	0.00959785	Val	Ala	FALSE		2	0	0	1	0	0	0	0	0	0	1	0	0	0	0	0	0	0	0	0	0	0	0	0	0	0	0	0	0	0	0	0	0	0	0	0	0	0	0	0	0	0	0	0	0	0	0	0	0	0	0	0	0	0	0	0	0	0	0	0	0	0	0	0	0	0	40.44	FALSE	FALSE	FALSE	352	0.017
ZNF479p.Arg463Ile	ZNF479	0.0172614	0.0103972	0	0.0432749			0.0965712	0.0569801			0.0126159	0.00959785	Ile	Arg	FALSE	2	2	0	0	1	0	0	0	0	0	0	1	0	0	0	0	0	0	0	0	0	0	0	0	0	0	0	0	0	0	0	0	0	0	0	0	0	0	0	0	0	0	0	0	0	0	0	0	0	0	0	0	0	0	0	0	0	0	0	0	0	0	0	0	0	0	0	40.92	FALSE	FALSE	FALSE	352	0.017
ZNF513p.Pro138Leu	ZNF513	0.0172614	0.0103972	0	0.0432749			0.0965712	0.0569801			0.0126159	0.00959785	Leu	Pro	FALSE		2	0	0	1	0	0	0	0	0	0	1	0	0	0	0	0	0	0	0	0	0	0	0	0	0	0	0	0	0	0	0	0	0	0	0	0	0	0	0	0	0	0	0	0	0	0	0	0	0	0	0	0	0	0	0	0	0	0	0	0	0	0	0	0	0	0	40.41	FALSE	FALSE	FALSE	352	0.017
ZNF571p.His604Tyr	ZNF571	0.0172614	0.0103972	0	0.0432749			0.0965712	0.0569801			0.0126159	0.00959785	Tyr	His	TRUE		2	0	0	1	0	0	0	0	0	0	1	0	0	0	0	0	0	0	0	0	0	0	0	0	0	0	0	0	0	0	0	0	0	0	0	0	0	0	0	0	0	0	0	0	0	0	0	0	0	0	0	0	0	0	0	0	0	0	0	0	0	0	0	0	0	0	41.4	FALSE	FALSE	FALSE	352	0.017
ZNF572p.His318Tyr	ZNF572	0.0172614	0.0103972	0	0.0432749			0.0965712	0.0569801			0.0126159	0.00959785	Tyr	His	TRUE		2	0	0	1	0	0	0	0	0	0	1	0	0	0	0	0	0	0	0	0	0	0	0	0	0	0	0	0	0	0	0	0	0	0	0	0	0	0	0	0	0	0	0	0	0	0	0	0	0	0	0	0	0	0	0	0	0	0	0	0	0	0	0	0	0	0	40.47	FALSE	FALSE	FALSE	352	0.017
ZNF578p.Glu480Asp	ZNF578	0.0172614	0.0103972	0	0.0432749			0.0965712	0.0569801			0.0126159	0.00959785	Asp	Glu	FALSE		2	0	0	1	0	0	0	0	0	0	1	0	0	0	0	0	0	0	0	0	0	0	0	0	0	0	0	0	0	0	0	0	0	0	0	0	0	0	0	0	0	0	0	0	0	0	0	0	0	0	0	0	0	0	0	0	0	0	0	0	0	0	0	0	0	0	40.27	FALSE	FALSE	FALSE	352	0.017
ZNF592p.Val645Ile	ZNF592	0.0172614	0.0103972	0	0.0432749			0.0965712	0.0569801			0.0126159	0.00959785	Ile	Val	FALSE		2	0	0	1	0	0	0	0	0	0	1	0	0	0	0	0	0	0	0	0	0	0	0	0	0	0	0	0	0	0	0	0	0	0	0	0	0	0	0	0	0	0	0	0	0	0	0	0	0	0	0	0	0	0	0	0	0	0	0	0	0	0	0	0	0	0	41.08	FALSE	FALSE	FALSE	352	0.017
ZNF638p.Arg1679His	ZNF638	0.0172614	0.0103972	0	0.0432749			0.0965712	0.0569801			0.0126159	0.00959785	His	Arg	TRUE		2	0	0	1	0	0	0	0	0	0	1	0	0	0	0	0	0	0	0	0	0	0	0	0	0	0	0	0	0	0	0	0	0	0	0	0	0	0	0	0	0	0	0	0	0	0	0	0	0	0	0	0	0	0	0	0	0	0	0	0	0	0	0	0	0	0	41.6	FALSE	FALSE	FALSE	352	0.017
ZNF654p.Val501Ile	ZNF654	0.0172614	0.0103972	0	0.0432749			0.0965712	0.0569801			0.0126159	0.00959785	Ile	Val	FALSE		2	0	0	1	0	0	0	0	0	0	1	0	0	0	0	0	0	0	0	0	0	0	0	0	0	0	0	0	0	0	0	0	0	0	0	0	0	0	0	0	0	0	0	0	0	0	0	0	0	0	0	0	0	0	0	0	0	0	0	0	0	0	0	0	0	0	40.55	FALSE	FALSE	FALSE	352	0.017
ZNF671p.Gly355Ser	ZNF671	0.0172614	0.0103972	0	0.0432749			0.0965712	0.0569801			0.0126159	0.00959785	Ser	Gly	TRUE		2	0	0	1	0	0	0	0	0	0	1	0	0	0	0	0	0	0	0	0	0	0	0	0	0	0	0	0	0	0	0	0	0	0	0	0	0	0	0	0	0	0	0	0	0	0	0	0	0	0	0	0	0	0	0	0	0	0	0	0	0	0	0	0	0	0	40.21	FALSE	FALSE	FALSE	352	0.017
ZNF689p.Arg217Cys	ZNF689	0.0172614	0.0103972	0	0.0432749			0.0965712	0.0569801			0.0126159	0.00959785	Cys	Arg	TRUE		2	0	0	1	0	0	0	0	0	0	1	0	0	0	0	0	0	0	0	0	0	0	0	0	0	0	0	0	0	0	0	0	0	0	0	0	0	0	0	0	0	0	0	0	0	0	0	0	0	0	0	0	0	0	0	0	0	0	0	0	0	0	0	0	0	0	40.41	FALSE	FALSE	FALSE	352	0.017
ZNF781p.Glu193Ter	ZNF781	0.0172614	0.0103972	0	0.0432749			0.0965712	0.0569801			0.0126159	0.00959785	Ter	Glu	FALSE		2	0	0	1	0	0	0	0	0	0	1	0	0	0	0	0	0	0	0	0	0	0	0	0	0	0	0	0	0	0	0	0	0	0	0	0	0	0	0	0	0	0	0	0	0	0	0	0	0	0	0	0	0	0	0	0	0	0	0	0	0	0	0	0	0	0	41.33	FALSE	FALSE	FALSE	352	0.017
ZNF804Ap.Pro1157His	ZNF804A	0.0172614	0.0103972	0	0.0432749			0.0965712	0.0569801			0.0126159	0.00959785	His	Pro	TRUE		2	0	0	1	0	0	0	0	0	0	1	0	0	0	0	0	0	0	0	0	0	0	0	0	0	0	0	0	0	0	0	0	0	0	0	0	0	0	0	0	0	0	0	0	0	0	0	0	0	0	0	0	0	0	0	0	0	0	0	0	0	0	0	0	0	0	41.99	FALSE	FALSE	FALSE	352	0.017
ZNF804Bp.Asp78Asn	ZNF804B	0.0172614	0.0103972	0	0.0432749			0.0965712	0.0569801			0.0126159	0.00959785	Asn	Asp	FALSE		2	0	0	1	0	0	0	0	0	0	1	0	0	0	0	0	0	0	0	0	0	0	0	0	0	0	0	0	0	0	0	0	0	0	0	0	0	0	0	0	0	0	0	0	0	0	0	0	0	0	0	0	0	0	0	0	0	0	0	0	0	0	0	0	0	0	40.68	FALSE	FALSE	FALSE	352	0.017
ZNF827p.Arg125Trp	ZNF827	0.0172614	0.0103972	0	0.0432749			0.0965712	0.0569801			0.0126159	0.00959785	Trp	Arg	FALSE		2	0	0	1	0	0	0	0	0	0	1	0	0	0	0	0	0	0	0	0	0	0	0	0	0	0	0	0	0	0	0	0	0	0	0	0	0	0	0	0	0	0	0	0	0	0	0	0	0	0	0	0	0	0	0	0	0	0	0	0	0	0	0	0	0	0	40.32	FALSE	FALSE	FALSE	352	0.017
ZNF91p.Glu263Asp	ZNF91	0.0172614	0.0103972	0	0.0432749			0.0965712	0.0569801			0.0126159	0.00959785	Asp	Glu	FALSE		2	0	0	1	0	0	0	0	0	0	1	0	0	0	0	0	0	0	0	0	0	0	0	0	0	0	0	0	0	0	0	0	0	0	0	0	0	0	0	0	0	0	0	0	0	0	0	0	0	0	0	0	0	0	0	0	0	0	0	0	0	0	0	0	0	0	41.67	FALSE	FALSE	FALSE	352	0.017
ZNFX1p.Glu91Lys	ZNFX1	0.0172614	0.0103972	0	0.0432749			0.0965712	0.0569801			0.0126159	0.00959785	Lys	Glu	TRUE		2	0	0	1	0	0	0	0	0	0	1	0	0	0	0	0	0	0	0	0	0	0	0	0	0	0	0	0	0	0	0	0	0	0	0	0	0	0	0	0	0	0	0	0	0	0	0	0	0	0	0	0	0	0	0	0	0	0	0	0	0	0	0	0	0	0	40.11	FALSE	FALSE	FALSE	352	0.017
ZSCAN29p.Arg726Ile	ZSCAN29	0.0172614	0.0103972	0	0.0432749			0.0965712	0.0569801			0.0126159	0.00959785	Ile	Arg	FALSE		2	0	0	1	0	0	0	0	0	0	1	0	0	0	0	0	0	0	0	0	0	0	0	0	0	0	0	0	0	0	0	0	0	0	0	0	0	0	0	0	0	0	0	0	0	0	0	0	0	0	0	0	0	0	0	0	0	0	0	0	0	0	0	0	0	0	39.98	FALSE	FALSE	FALSE	352	0.017
POU6F2p.Arg494Trp	POU6F2	0.0172604	0.0155958	0	0.0422357			0.0525369	0.0569801	0.169779	0.169779	0.00586458	0.00959785	Trp	Arg	FALSE		3	0	0	0	0	0	1	0	0	0	0	0	0	1	0	1	0	0	0	0	0	0	0	0	0	0	0	0	0	0	0	0	0	0	0	0	0	0	0	0	0	0	0	0	0	0	0	0	0	0	0	0	0	0	0	0	0	0	0	0	0	0	0	0	0	0	46.74	FALSE	FALSE	FALSE	352	0.017
IGSF5p.Ser185Ter	IGSF5	0.0172573	0.0155958	0	0.043024			0.0965712	0.0569801	0.169779	0.169779			Ter	Ser	FALSE		3	0	0	0	0	0	1	0	0	0	1	0	0	0	0	0	0	0	0	0	0	0	0	0	0	0	0	0	0	0	0	0	0	0	0	0	0	0	0	0	0	1	0	0	0	0	0	0	0	0	0	0	0	0	0	0	0	0	0	0	0	0	0	0	0	0	40.13	FALSE	FALSE	FALSE	352	0.017
GALNT12p.Arg297Trp	GALNT12	0.0172538	0.0207943	0.00199702	0.0373135							0.0219925	0.0287936	Trp	Arg	FALSE		4	0	0	0	0	0	0	0	2	0	0	0	0	0	0	0	0	0	0	0	0	0	0	0	0	0	0	0	0	1	0	0	0	0	0	0	0	0	0	0	0	0	0	0	0	0	0	0	1	0	0	0	0	0	0	0	0	0	0	0	0	0	0	0	0	0	66.48	FALSE	FALSE	FALSE	352	0.017
ARHGAP35p.Arg1145Ter	ARHGAP35	0.0172468	0.0207943	0.00255429	0.0366015							0.024861	0.0383914	Ter	Arg	FALSE	1	4	0	0	0	0	0	0	0	2	0	0	0	0	0	0	0	1	0	0	0	0	0	0	1	0	0	0	0	0	0	0	0	0	0	0	0	0	0	0	0	0	0	0	0	0	0	0	0	0	0	0	0	0	0	0	0	0	0	0	0	0	0	0	0	0	0	68.67	TRUE	FALSE	FALSE	352	0.017
CADM2p.Arg181His	CADM2	0.0172468	0.0207943	0.00255429	0.0370479							0.024861	0.0383914	His	Arg	TRUE		4	0	0	0	0	0	0	0	2	0	0	0	0	0	0	0	1	0	0	0	0	0	0	1	0	0	0	0	0	0	0	0	0	0	0	0	0	0	0	0	0	0	0	0	0	0	0	0	0	0	0	0	0	0	0	0	0	0	0	0	0	0	0	0	0	0	68.15	FALSE	FALSE	FALSE	352	0.017
ARHGEF17p.Arg459Trp	ARHGEF17	0.0172418	0.0155958	0	0.0418681							0.0177492	0.0191957	Trp	Arg	FALSE		3	0	0	0	0	0	0	0	0	1	0	0	0	0	0	0	1	0	0	0	0	0	0	0	0	0	0	0	0	0	0	0	0	0	0	1	0	0	0	0	0	0	0	0	0	0	0	0	0	0	0	0	0	0	0	0	0	0	0	0	0	0	0	0	0	0	50.89	FALSE	FALSE	FALSE	352	0.017
ASTE1p.Arg440Trp	ASTE1	0.0172418	0.0155958	0	0.0419666							0.0177492	0.0191957	Trp	Arg	FALSE		3	0	0	0	0	0	0	0	0	1	0	0	0	0	0	0	1	0	0	0	0	0	0	0	0	0	0	0	0	0	0	0	0	0	0	1	0	0	0	0	0	0	0	0	0	0	0	0	0	0	0	0	0	0	0	0	0	0	0	0	0	0	0	0	0	0	51.7	FALSE	FALSE	FALSE	352	0.017
PTRFp.Thr266Met	PTRF	0.0172418	0.0155958	0	0.0419666							0.0177492	0.0191957	Met	Thr	FALSE		3	0	0	0	0	0	0	0	0	1	0	0	0	0	0	0	1	0	0	0	0	0	0	0	0	0	0	0	0	0	0	0	0	0	0	1	0	0	0	0	0	0	0	0	0	0	0	0	0	0	0	0	0	0	0	0	0	0	0	0	0	0	0	0	0	0	51.33	FALSE	FALSE	FALSE	352	0.017
SYNGAP1p.Arg47Trp	SYNGAP1	0.0172418	0.0155958	0	0.0440626							0.0177492	0.0191957	Trp	Arg	FALSE		3	0	0	0	0	0	0	0	0	1	0	0	0	0	0	0	1	0	0	0	0	0	0	0	0	0	0	0	0	0	0	0	0	0	0	1	0	0	0	0	0	0	0	0	0	0	0	0	0	0	0	0	0	0	0	0	0	0	0	0	0	0	0	0	0	0	50.89	FALSE	FALSE	FALSE	352	0.017
CADM2p.Arg392Gln	CADM2	0.0172341	0.0155958	0	0.0429501	0.134957	0.116279	0.0147136	0.0569801			0.0126159	0.00959785	Gln	Arg	FALSE		3	0	0	1	0	0	0	0	0	0	0	1	0	0	0	0	0	0	0	0	0	0	0	0	0	0	1	0	0	0	0	0	0	0	0	0	0	0	0	0	0	0	0	0	0	0	0	0	0	0	0	0	0	0	0	0	0	0	0	0	0	0	0	0	0	0	42.3	FALSE	FALSE	FALSE	352	0.017
CIITAp.Arg955Trp	CIITA	0.0172341	0.0155958	0	0.0432202	0.134957	0.116279	0.0147136	0.0569801			0.0126159	0.00959785	Trp	Arg	FALSE	1	3	0	0	1	0	0	0	0	0	0	0	1	0	0	0	0	0	0	0	0	0	0	0	0	0	0	1	0	0	0	0	0	0	0	0	0	0	0	0	0	0	0	0	0	0	0	0	0	0	0	0	0	0	0	0	0	0	0	0	0	0	0	0	0	0	0	43.05	FALSE	FALSE	FALSE	352	0.017
DICER1p.Arg1358Cys	DICER1	0.0172341	0.0155958	0	0.0421937	0.134957	0.116279	0.0147136	0.0569801			0.0126159	0.00959785	Cys	Arg	TRUE	1	3	0	0	1	0	0	0	0	0	0	0	1	0	0	0	0	0	0	0	0	0	0	0	0	0	0	1	0	0	0	0	0	0	0	0	0	0	0	0	0	0	0	0	0	0	0	0	0	0	0	0	0	0	0	0	0	0	0	0	0	0	0	0	0	0	0	43.12	FALSE	FALSE	FALSE	352	0.017
LIFRp.Gly703Ter	LIFR	0.0172341	0.0155958	0	0.0429542	0.134957	0.116279	0.0147136	0.0569801			0.0126159	0.00959785	Ter	Gly	FALSE	1	3	0	0	1	0	0	0	0	0	0	0	1	0	0	0	0	0	0	0	0	0	0	0	0	0	0	1	0	0	0	0	0	0	0	0	0	0	0	0	0	0	0	0	0	0	0	0	0	0	0	0	0	0	0	0	0	0	0	0	0	0	0	0	0	0	0	42.52	FALSE	FALSE	FALSE	352	0.017
NCOA3p.Arg849Cys	NCOA3	0.0172341	0.0155958	0	0.0421937	0.134957	0.116279	0.0147136	0.0569801			0.0126159	0.00959785	Cys	Arg	TRUE		3	0	0	1	0	0	0	0	0	0	0	1	0	0	0	0	0	0	0	0	0	0	0	0	0	0	1	0	0	0	0	0	0	0	0	0	0	0	0	0	0	0	0	0	0	0	0	0	0	0	0	0	0	0	0	0	0	0	0	0	0	0	0	0	0	0	42.53	FALSE	FALSE	FALSE	352	0.017
NRXN3p.Arg344Gln	NRXN3	0.0172341	0.0155958	0	0.0429501	0.134957	0.116279	0.0147136	0.0569801			0.0126159	0.00959785	Gln	Arg	FALSE		3	0	0	1	0	0	0	0	0	0	0	1	0	0	0	0	0	0	0	0	0	0	0	0	0	0	1	0	0	0	0	0	0	0	0	0	0	0	0	0	0	0	0	0	0	0	0	0	0	0	0	0	0	0	0	0	0	0	0	0	0	0	0	0	0	0	42.86	FALSE	FALSE	FALSE	352	0.017
ZNF99p.Lys500Asn	ZNF99	0.0172341	0.0155958	0	0.0429501	0.134957	0.116279	0.0147136	0.0569801			0.0126159	0.00959785	Asn	Lys	FALSE		3	0	0	1	0	0	0	0	0	0	0	1	0	0	0	0	0	0	0	0	0	0	0	0	0	0	1	0	0	0	0	0	0	0	0	0	0	0	0	0	0	0	0	0	0	0	0	0	0	0	0	0	0	0	0	0	0	0	0	0	0	0	0	0	0	0	42.74	FALSE	FALSE	FALSE	352	0.017
DPP6p.Gly64Asp	DPP6	0.0172308	0.0155958	0	0.0435069							0.0209049	0.0191957	Asp	Gly	FALSE		3	0	0	0	0	1	0	0	0	0	0	0	0	0	0	0	0	0	0	0	0	0	0	0	0	0	0	0	1	0	0	0	0	0	0	0	1	0	0	0	0	0	0	0	0	0	0	0	0	0	0	0	0	0	0	0	0	0	0	0	0	0	0	0	0	0	50.16	FALSE	FALSE	FALSE	352	0.017
ZNF699p.Arg569Cys	ZNF699	0.0172306	0.0155958	0	0.0398263	0.134957	0.116279					0.0079889	0.00959785	Cys	Arg	TRUE		3	0	0	0	0	0	0	0	1	0	0	1	0	0	0	0	0	0	0	0	0	0	0	0	0	0	0	0	0	0	0	0	0	0	0	0	0	0	0	0	0	0	0	0	0	0	0	0	0	0	0	0	0	0	0	0	0	0	0	0	0	0	0	0	1	0	48.74	FALSE	FALSE	FALSE	352	0.017
DPY19L2p.Ser675Phe	DPY19L2	0.017227	0.0103972	0	0.0451307							0.0147767	0.00959785	Phe	Ser	FALSE		2	0	0	0	0	1	0	0	0	0	0	0	0	0	0	0	0	1	0	0	0	0	0	0	0	0	0	0	0	0	0	0	0	0	0	0	0	0	0	0	0	0	0	0	0	0	0	0	0	0	0	0	0	0	0	0	0	0	0	0	0	0	0	0	0	0	39.97	FALSE	FALSE	FALSE	352	0.017
HIST1H2BJp.Ser15Phe	HIST1H2BJ	0.017227	0.0103972	0	0.0447049							0.0147767	0.00959785	Phe	Ser	FALSE		2	0	0	0	0	1	0	0	0	0	0	0	0	0	0	0	0	1	0	0	0	0	0	0	0	0	0	0	0	0	0	0	0	0	0	0	0	0	0	0	0	0	0	0	0	0	0	0	0	0	0	0	0	0	0	0	0	0	0	0	0	0	0	0	0	0	40.07	FALSE	FALSE	FALSE	352	0.017
TUT1p.Leu416Phe	TUT1	0.017227	0.0103972	0	0.0447049							0.0147767	0.00959785	Phe	Leu	FALSE		2	0	0	0	0	1	0	0	0	0	0	0	0	0	0	0	0	1	0	0	0	0	0	0	0	0	0	0	0	0	0	0	0	0	0	0	0	0	0	0	0	0	0	0	0	0	0	0	0	0	0	0	0	0	0	0	0	0	0	0	0	0	0	0	0	0	40.2	FALSE	FALSE	FALSE	352	0.017
BRD1p.Ala240Thr	BRD1	0.0172269	0.0103972	0	0.0447049							0.0147767	0.00959785	Thr	Ala	TRUE		2	0	0	0	0	1	0	0	0	0	0	0	0	0	0	0	0	1	0	0	0	0	0	0	0	0	0	0	0	0	0	0	0	0	0	0	0	0	0	0	0	0	0	0	0	0	0	0	0	0	0	0	0	0	0	0	0	0	0	0	0	0	0	0	0	0	41.14	FALSE	FALSE	FALSE	352	0.017
CDS1p.Val318Met	CDS1	0.0172269	0.0103972	0	0.0447049							0.0147767	0.00959785	Met	Val	FALSE		2	0	0	0	0	1	0	0	0	0	0	0	0	0	0	0	0	1	0	0	0	0	0	0	0	0	0	0	0	0	0	0	0	0	0	0	0	0	0	0	0	0	0	0	0	0	0	0	0	0	0	0	0	0	0	0	0	0	0	0	0	0	0	0	0	0	41.45	FALSE	FALSE	FALSE	352	0.017
DGKGp.Thr92Met	DGKG	0.0172269	0.0103972	0	0.0447049							0.0147767	0.00959785	Met	Thr	FALSE		2	0	0	0	0	1	0	0	0	0	0	0	0	0	0	0	0	1	0	0	0	0	0	0	0	0	0	0	0	0	0	0	0	0	0	0	0	0	0	0	0	0	0	0	0	0	0	0	0	0	0	0	0	0	0	0	0	0	0	0	0	0	0	0	0	0	41.17	FALSE	FALSE	FALSE	352	0.017
EPHB3p.Arg344Ter	EPHB3	0.0172269	0.0103972	0	0.0447049							0.0147767	0.00959785	Ter	Arg	FALSE		2	0	0	0	0	1	0	0	0	0	0	0	0	0	0	0	0	1	0	0	0	0	0	0	0	0	0	0	0	0	0	0	0	0	0	0	0	0	0	0	0	0	0	0	0	0	0	0	0	0	0	0	0	0	0	0	0	0	0	0	0	0	0	0	0	0	41.04	FALSE	FALSE	FALSE	352	0.017
ESAMp.Thr349Met	ESAM	0.0172269	0.0103972	0	0.0447049							0.0147767	0.00959785	Met	Thr	FALSE		2	0	0	0	0	1	0	0	0	0	0	0	0	0	0	0	0	1	0	0	0	0	0	0	0	0	0	0	0	0	0	0	0	0	0	0	0	0	0	0	0	0	0	0	0	0	0	0	0	0	0	0	0	0	0	0	0	0	0	0	0	0	0	0	0	0	40.27	FALSE	FALSE	FALSE	352	0.017
FSIP1p.His190Tyr	FSIP1	0.0172269	0.0103972	0	0.0447049							0.0147767	0.00959785	Tyr	His	TRUE		2	0	0	0	0	1	0	0	0	0	0	0	0	0	0	0	0	1	0	0	0	0	0	0	0	0	0	0	0	0	0	0	0	0	0	0	0	0	0	0	0	0	0	0	0	0	0	0	0	0	0	0	0	0	0	0	0	0	0	0	0	0	0	0	0	0	41.07	FALSE	FALSE	FALSE	352	0.017
GRIK3p.Trp643Leu	GRIK3	0.0172269	0.0103972	0	0.0447049							0.0147767	0.00959785	Leu	Trp	FALSE		2	0	0	0	0	1	0	0	0	0	0	0	0	0	0	0	0	1	0	0	0	0	0	0	0	0	0	0	0	0	0	0	0	0	0	0	0	0	0	0	0	0	0	0	0	0	0	0	0	0	0	0	0	0	0	0	0	0	0	0	0	0	0	0	0	0	40.56	FALSE	FALSE	FALSE	352	0.017
HS2ST1p.Arg164Ter	HS2ST1	0.0172269	0.0103972	0	0.0447049							0.0147767	0.00959785	Ter	Arg	FALSE		2	0	0	0	0	1	0	0	0	0	0	0	0	0	0	0	0	1	0	0	0	0	0	0	0	0	0	0	0	0	0	0	0	0	0	0	0	0	0	0	0	0	0	0	0	0	0	0	0	0	0	0	0	0	0	0	0	0	0	0	0	0	0	0	0	0	40.35	FALSE	FALSE	FALSE	352	0.017
KIAA1244p.Val212Ile	KIAA1244	0.0172269	0.0103972	0	0.0447049							0.0147767	0.00959785	Ile	Val	FALSE		2	0	0	0	0	1	0	0	0	0	0	0	0	0	0	0	0	1	0	0	0	0	0	0	0	0	0	0	0	0	0	0	0	0	0	0	0	0	0	0	0	0	0	0	0	0	0	0	0	0	0	0	0	0	0	0	0	0	0	0	0	0	0	0	0	0	40.89	FALSE	FALSE	FALSE	352	0.017
MAP2K6p.Arg9Ter	MAP2K6	0.0172269	0.0103972	0	0.0447049							0.0147767	0.00959785	Ter	Arg	FALSE		2	0	0	0	0	1	0	0	0	0	0	0	0	0	0	0	0	1	0	0	0	0	0	0	0	0	0	0	0	0	0	0	0	0	0	0	0	0	0	0	0	0	0	0	0	0	0	0	0	0	0	0	0	0	0	0	0	0	0	0	0	0	0	0	0	0	40.34	FALSE	FALSE	FALSE	352	0.017
MAP3K15p.Lys751Thr	MAP3K15	0.0172269	0.0103972	0	0.0447049							0.0147767	0.00959785	Thr	Lys	TRUE		2	0	0	0	0	1	0	0	0	0	0	0	0	0	0	0	0	1	0	0	0	0	0	0	0	0	0	0	0	0	0	0	0	0	0	0	0	0	0	0	0	0	0	0	0	0	0	0	0	0	0	0	0	0	0	0	0	0	0	0	0	0	0	0	0	0	40.06	FALSE	FALSE	FALSE	352	0.017
MDM4p.Gln262His	MDM4	0.0172269	0.0103972	0	0.0447049							0.0147767	0.00959785	His	Gln	TRUE	1	2	0	0	0	0	1	0	0	0	0	0	0	0	0	0	0	0	1	0	0	0	0	0	0	0	0	0	0	0	0	0	0	0	0	0	0	0	0	0	0	0	0	0	0	0	0	0	0	0	0	0	0	0	0	0	0	0	0	0	0	0	0	0	0	0	0	40.79	FALSE	FALSE	FALSE	352	0.017
MUC6p.Pro2281Ser	MUC6	0.0172269	0.0103972	0	0.04798							0.0147767	0.00959785	Ser	Pro	TRUE	2	2	0	0	0	0	1	0	0	0	0	0	0	0	0	0	0	0	1	0	0	0	0	0	0	0	0	0	0	0	0	0	0	0	0	0	0	0	0	0	0	0	0	0	0	0	0	0	0	0	0	0	0	0	0	0	0	0	0	0	0	0	0	0	0	0	0	40.65	FALSE	FALSE	FALSE	352	0.017
NASPp.Ser176Cys	NASP	0.0172269	0.0103972	0	0.0451307							0.0147767	0.00959785	Cys	Ser	TRUE		2	0	0	0	0	1	0	0	0	0	0	0	0	0	0	0	0	1	0	0	0	0	0	0	0	0	0	0	0	0	0	0	0	0	0	0	0	0	0	0	0	0	0	0	0	0	0	0	0	0	0	0	0	0	0	0	0	0	0	0	0	0	0	0	0	0	40.79	FALSE	FALSE	FALSE	352	0.017
PCDHA12p.Ala482Val	PCDHA12	0.0172269	0.0103972	0	0.0447049							0.0147767	0.00959785	Val	Ala	FALSE		2	0	0	0	0	1	0	0	0	0	0	0	0	0	0	0	0	1	0	0	0	0	0	0	0	0	0	0	0	0	0	0	0	0	0	0	0	0	0	0	0	0	0	0	0	0	0	0	0	0	0	0	0	0	0	0	0	0	0	0	0	0	0	0	0	0	40.68	FALSE	FALSE	FALSE	352	0.017
SMOXp.Val435Ile	SMOX	0.0172269	0.0103972	0	0.0447049							0.0147767	0.00959785	Ile	Val	FALSE		2	0	0	0	0	1	0	0	0	0	0	0	0	0	0	0	0	1	0	0	0	0	0	0	0	0	0	0	0	0	0	0	0	0	0	0	0	0	0	0	0	0	0	0	0	0	0	0	0	0	0	0	0	0	0	0	0	0	0	0	0	0	0	0	0	0	40.5	FALSE	FALSE	FALSE	352	0.017
THBS1p.Thr103Met	THBS1	0.0172269	0.0103972	0	0.0447049							0.0147767	0.00959785	Met	Thr	FALSE		2	0	0	0	0	1	0	0	0	0	0	0	0	0	0	0	0	1	0	0	0	0	0	0	0	0	0	0	0	0	0	0	0	0	0	0	0	0	0	0	0	0	0	0	0	0	0	0	0	0	0	0	0	0	0	0	0	0	0	0	0	0	0	0	0	0	40.53	FALSE	FALSE	FALSE	352	0.017
TMEM143p.Arg207Gln	TMEM143	0.0172269	0.0103972	0	0.0451307							0.0147767	0.00959785	Gln	Arg	FALSE		2	0	0	0	0	1	0	0	0	0	0	0	0	0	0	0	0	1	0	0	0	0	0	0	0	0	0	0	0	0	0	0	0	0	0	0	0	0	0	0	0	0	0	0	0	0	0	0	0	0	0	0	0	0	0	0	0	0	0	0	0	0	0	0	0	0	41.13	FALSE	FALSE	FALSE	352	0.017
TMTC3p.Arg223Cys	TMTC3	0.0172269	0.0103972	0	0.0451307							0.0147767	0.00959785	Cys	Arg	TRUE		2	0	0	0	0	1	0	0	0	0	0	0	0	0	0	0	0	1	0	0	0	0	0	0	0	0	0	0	0	0	0	0	0	0	0	0	0	0	0	0	0	0	0	0	0	0	0	0	0	0	0	0	0	0	0	0	0	0	0	0	0	0	0	0	0	0	40.68	FALSE	FALSE	FALSE	352	0.017
TRIOp.Val534Met	TRIO	0.0172269	0.0103972	0	0.0447049							0.0147767	0.00959785	Met	Val	FALSE		2	0	0	0	0	1	0	0	0	0	0	0	0	0	0	0	0	1	0	0	0	0	0	0	0	0	0	0	0	0	0	0	0	0	0	0	0	0	0	0	0	0	0	0	0	0	0	0	0	0	0	0	0	0	0	0	0	0	0	0	0	0	0	0	0	0	40.35	FALSE	FALSE	FALSE	352	0.017
ZBTB3p.Arg503Cys	ZBTB3	0.0172269	0.0103972	0	0.0447049							0.0147767	0.00959785	Cys	Arg	TRUE		2	0	0	0	0	1	0	0	0	0	0	0	0	0	0	0	0	1	0	0	0	0	0	0	0	0	0	0	0	0	0	0	0	0	0	0	0	0	0	0	0	0	0	0	0	0	0	0	0	0	0	0	0	0	0	0	0	0	0	0	0	0	0	0	0	0	40.85	FALSE	FALSE	FALSE	352	0.017
ZNF585Bp.Arg30Thr	ZNF585B	0.0172269	0.0103972	0	0.04798							0.0147767	0.00959785	Thr	Arg	TRUE		2	0	0	0	0	1	0	0	0	0	0	0	0	0	0	0	0	1	0	0	0	0	0	0	0	0	0	0	0	0	0	0	0	0	0	0	0	0	0	0	0	0	0	0	0	0	0	0	0	0	0	0	0	0	0	0	0	0	0	0	0	0	0	0	0	0	40.26	FALSE	FALSE	FALSE	352	0.017
EFCAB1p.Arg54Ter	EFCAB1	0.017222	0.0207943	0.000569764	0.0394163							0.0240039	0.0287936	Ter	Arg	FALSE		4	0	0	0	0	0	0	0	2	0	0	0	0	0	0	0	0	0	0	0	0	0	0	0	0	0	0	0	0	0	0	0	0	0	0	0	0	0	0	0	0	0	0	0	0	0	0	0	0	1	1	0	0	0	0	0	0	0	0	0	0	0	0	0	0	0	64.82	FALSE	FALSE	FALSE	352	0.017
CIDEAp.Val157Met	CIDEA	0.0172211	0.0207943	0.000332247	0.042254							0.024824	0.0383914	Met	Val	FALSE		4	0	0	1	0	0	0	0	0	0	0	0	0	2	0	0	0	0	0	0	0	0	0	0	0	0	0	0	0	0	0	0	0	0	0	0	0	1	0	0	0	0	0	0	0	0	0	0	0	0	0	0	0	0	0	0	0	0	0	0	0	0	0	0	0	0	63.61	FALSE	FALSE	FALSE	352	0.017
MKL1p.Val671Met	MKL1	0.0172121	0.0155958	0	0.0429869					0.339559	0.339559			Met	Val	FALSE		3	0	0	0	0	0	2	0	0	0	0	0	0	0	0	0	0	0	0	0	0	0	0	0	0	0	0	0	0	0	0	0	0	0	0	0	0	0	0	0	0	0	0	0	0	0	0	0	0	0	0	0	0	0	0	0	0	0	0	0	0	0	1	0	0	0	39.9	FALSE	FALSE	FALSE	351	0.017
SPACA1p.Val86Ile	SPACA1	0.0172071	0.0155958	0	0.0421744			0.149108	0.11396			0.00586458	0.00959785	Ile	Val	FALSE		3	0	0	0	0	0	0	0	0	0	1	0	0	1	0	1	0	0	0	0	0	0	0	0	0	0	0	0	0	0	0	0	0	0	0	0	0	0	0	0	0	0	0	0	0	0	0	0	0	0	0	0	0	0	0	0	0	0	0	0	0	0	0	0	0	0	45.87	FALSE	FALSE	FALSE	351	0.017
TP53p.Gly244Val	TP53	0.0172071	0.0155958	0	0.0421744			0.149108	0.11396			0.00586458	0.00959785	Val	Gly	FALSE	1	3	0	0	0	0	0	0	0	0	0	1	0	0	1	0	1	0	0	0	0	0	0	0	0	0	0	0	0	0	0	0	0	0	0	0	0	0	0	0	0	0	0	0	0	0	0	0	0	0	0	0	0	0	0	0	0	0	0	0	0	0	0	0	0	0	0	45.94	FALSE	FALSE	FALSE	351	0.017
CCER1p.Arg110Trp	CCER1	0.0172037	0.0155958	0	0.0431594	0.134957	0.116279					0.0126159	0.00959785	Trp	Arg	FALSE		3	0	0	1	1	0	0	0	0	0	0	1	0	0	0	0	0	0	0	0	0	0	0	0	0	0	0	0	0	0	0	0	0	0	0	0	0	0	0	0	0	0	0	0	0	0	0	0	0	0	0	0	0	0	0	0	0	0	0	0	0	0	0	0	0	0	43.81	FALSE	FALSE	FALSE	351	0.017
DCLK1p.Gly65Arg	DCLK1	0.0172037	0.0155958	0	0.0421937	0.134957	0.116279					0.0126159	0.00959785	Arg	Gly	TRUE		3	0	0	1	1	0	0	0	0	0	0	1	0	0	0	0	0	0	0	0	0	0	0	0	0	0	0	0	0	0	0	0	0	0	0	0	0	0	0	0	0	0	0	0	0	0	0	0	0	0	0	0	0	0	0	0	0	0	0	0	0	0	0	0	0	0	42.48	FALSE	FALSE	FALSE	351	0.017
ENOX1p.Arg292Gln	ENOX1	0.0172037	0.0155958	0	0.0421937	0.134957	0.116279					0.0126159	0.00959785	Gln	Arg	FALSE		3	0	0	1	1	0	0	0	0	0	0	1	0	0	0	0	0	0	0	0	0	0	0	0	0	0	0	0	0	0	0	0	0	0	0	0	0	0	0	0	0	0	0	0	0	0	0	0	0	0	0	0	0	0	0	0	0	0	0	0	0	0	0	0	0	0	42.07	FALSE	FALSE	FALSE	351	0.017
FAM129Bp.Arg493Trp	FAM129B	0.0172037	0.0155958	0	0.0428653	0.134957	0.116279					0.0126159	0.00959785	Trp	Arg	FALSE		3	0	0	1	1	0	0	0	0	0	0	1	0	0	0	0	0	0	0	0	0	0	0	0	0	0	0	0	0	0	0	0	0	0	0	0	0	0	0	0	0	0	0	0	0	0	0	0	0	0	0	0	0	0	0	0	0	0	0	0	0	0	0	0	0	0	42.97	FALSE	FALSE	FALSE	351	0.017
FAM19A2p.Arg113Trp	FAM19A2	0.0172037	0.0155958	0	0.0428589	0.134957	0.116279					0.0126159	0.00959785	Trp	Arg	FALSE		3	0	0	1	1	0	0	0	0	0	0	1	0	0	0	0	0	0	0	0	0	0	0	0	0	0	0	0	0	0	0	0	0	0	0	0	0	0	0	0	0	0	0	0	0	0	0	0	0	0	0	0	0	0	0	0	0	0	0	0	0	0	0	0	0	0	43.75	FALSE	FALSE	FALSE	351	0.017
HCN2p.Ser632Leu	HCN2	0.0172037	0.0155958	0	0.0421937	0.134957	0.116279					0.0126159	0.00959785	Leu	Ser	FALSE		3	0	0	1	1	0	0	0	0	0	0	1	0	0	0	0	0	0	0	0	0	0	0	0	0	0	0	0	0	0	0	0	0	0	0	0	0	0	0	0	0	0	0	0	0	0	0	0	0	0	0	0	0	0	0	0	0	0	0	0	0	0	0	0	0	0	43.01	FALSE	FALSE	FALSE	351	0.017
IKBKAPp.Arg1011Cys	IKBKAP	0.0172037	0.0155958	0	0.0421937	0.134957	0.116279					0.0126159	0.00959785	Cys	Arg	TRUE		3	0	0	1	1	0	0	0	0	0	0	1	0	0	0	0	0	0	0	0	0	0	0	0	0	0	0	0	0	0	0	0	0	0	0	0	0	0	0	0	0	0	0	0	0	0	0	0	0	0	0	0	0	0	0	0	0	0	0	0	0	0	0	0	0	0	43.08	FALSE	FALSE	FALSE	351	0.017
ITIH4p.Arg240Cys	ITIH4	0.0172037	0.0155958	0	0.042566	0.134957	0.116279					0.0126159	0.00959785	Cys	Arg	TRUE		3	0	0	1	1	0	0	0	0	0	0	1	0	0	0	0	0	0	0	0	0	0	0	0	0	0	0	0	0	0	0	0	0	0	0	0	0	0	0	0	0	0	0	0	0	0	0	0	0	0	0	0	0	0	0	0	0	0	0	0	0	0	0	0	0	0	42.71	FALSE	FALSE	FALSE	351	0.017
LRRC23p.Arg187Trp	LRRC23	0.0172037	0.0155958	0	0.0431594	0.134957	0.116279					0.0126159	0.00959785	Trp	Arg	FALSE		3	0	0	1	1	0	0	0	0	0	0	1	0	0	0	0	0	0	0	0	0	0	0	0	0	0	0	0	0	0	0	0	0	0	0	0	0	0	0	0	0	0	0	0	0	0	0	0	0	0	0	0	0	0	0	0	0	0	0	0	0	0	0	0	0	0	42.93	FALSE	FALSE	FALSE	351	0.017
MUC17p.Gly3327Asp	MUC17	0.0172037	0.0155958	0	0.0434598	0.134957	0.116279					0.0126159	0.00959785	Asp	Gly	FALSE		3	0	0	1	1	0	0	0	0	0	0	1	0	0	0	0	0	0	0	0	0	0	0	0	0	0	0	0	0	0	0	0	0	0	0	0	0	0	0	0	0	0	0	0	0	0	0	0	0	0	0	0	0	0	0	0	0	0	0	0	0	0	0	0	0	0	42.9	FALSE	FALSE	FALSE	351	0.017
NCKAP5p.Arg846Gln	NCKAP5	0.0172037	0.0155958	0	0.0421937	0.134957	0.116279					0.0126159	0.00959785	Gln	Arg	FALSE		3	0	0	1	1	0	0	0	0	0	0	1	0	0	0	0	0	0	0	0	0	0	0	0	0	0	0	0	0	0	0	0	0	0	0	0	0	0	0	0	0	0	0	0	0	0	0	0	0	0	0	0	0	0	0	0	0	0	0	0	0	0	0	0	0	0	42.94	FALSE	FALSE	FALSE	351	0.017
OR10H3p.Arg81Cys	OR10H3	0.0172037	0.0155958	0	0.0431594	0.134957	0.116279					0.0126159	0.00959785	Cys	Arg	TRUE		3	0	0	1	1	0	0	0	0	0	0	1	0	0	0	0	0	0	0	0	0	0	0	0	0	0	0	0	0	0	0	0	0	0	0	0	0	0	0	0	0	0	0	0	0	0	0	0	0	0	0	0	0	0	0	0	0	0	0	0	0	0	0	0	0	0	43.24	FALSE	FALSE	FALSE	351	0.017
OR4A15p.Arg167Ter	OR4A15	0.0172037	0.0155958	0	0.0421937	0.134957	0.116279					0.0126159	0.00959785	Ter	Arg	FALSE		3	0	0	1	1	0	0	0	0	0	0	1	0	0	0	0	0	0	0	0	0	0	0	0	0	0	0	0	0	0	0	0	0	0	0	0	0	0	0	0	0	0	0	0	0	0	0	0	0	0	0	0	0	0	0	0	0	0	0	0	0	0	0	0	0	0	43.47	FALSE	FALSE	FALSE	351	0.017
PKDCCp.Val274Ile	PKDCC	0.0172037	0.0155958	0	0.0431594	0.134957	0.116279					0.0126159	0.00959785	Ile	Val	FALSE		3	0	0	1	1	0	0	0	0	0	0	1	0	0	0	0	0	0	0	0	0	0	0	0	0	0	0	0	0	0	0	0	0	0	0	0	0	0	0	0	0	0	0	0	0	0	0	0	0	0	0	0	0	0	0	0	0	0	0	0	0	0	0	0	0	0	43.07	FALSE	FALSE	FALSE	351	0.017
RECKp.Arg613His	RECK	0.0172037	0.0155958	0	0.0421937	0.134957	0.116279					0.0126159	0.00959785	His	Arg	TRUE		3	0	0	1	1	0	0	0	0	0	0	1	0	0	0	0	0	0	0	0	0	0	0	0	0	0	0	0	0	0	0	0	0	0	0	0	0	0	0	0	0	0	0	0	0	0	0	0	0	0	0	0	0	0	0	0	0	0	0	0	0	0	0	0	0	0	42.91	FALSE	FALSE	FALSE	351	0.017
SYCP2p.Arg154His	SYCP2	0.0172037	0.0155958	0	0.0421937	0.134957	0.116279					0.0126159	0.00959785	His	Arg	TRUE		3	0	0	1	1	0	0	0	0	0	0	1	0	0	0	0	0	0	0	0	0	0	0	0	0	0	0	0	0	0	0	0	0	0	0	0	0	0	0	0	0	0	0	0	0	0	0	0	0	0	0	0	0	0	0	0	0	0	0	0	0	0	0	0	0	0	42.73	FALSE	FALSE	FALSE	351	0.017
SYNJ1p.Thr1236Met	SYNJ1	0.0172037	0.0155958	0	0.0421937	0.134957	0.116279					0.0126159	0.00959785	Met	Thr	FALSE		3	0	0	1	1	0	0	0	0	0	0	1	0	0	0	0	0	0	0	0	0	0	0	0	0	0	0	0	0	0	0	0	0	0	0	0	0	0	0	0	0	0	0	0	0	0	0	0	0	0	0	0	0	0	0	0	0	0	0	0	0	0	0	0	0	0	43.34	FALSE	FALSE	FALSE	351	0.017
TBL1XR1p.Glu351Ter	TBL1XR1	0.0172037	0.0155958	0	0.0428589	0.134957	0.116279					0.0126159	0.00959785	Ter	Glu	FALSE	1	3	0	0	1	1	0	0	0	0	0	0	1	0	0	0	0	0	0	0	0	0	0	0	0	0	0	0	0	0	0	0	0	0	0	0	0	0	0	0	0	0	0	0	0	0	0	0	0	0	0	0	0	0	0	0	0	0	0	0	0	0	0	0	0	0	0	42.54	FALSE	FALSE	FALSE	351	0.017
UGT2B15p.Ala480Thr	UGT2B15	0.0172037	0.0155958	0	0.0431594	0.134957	0.116279					0.0126159	0.00959785	Thr	Ala	TRUE		3	0	0	1	1	0	0	0	0	0	0	1	0	0	0	0	0	0	0	0	0	0	0	0	0	0	0	0	0	0	0	0	0	0	0	0	0	0	0	0	0	0	0	0	0	0	0	0	0	0	0	0	0	0	0	0	0	0	0	0	0	0	0	0	0	0	43.35	FALSE	FALSE	FALSE	351	0.017
ZNF607p.Arg496His	ZNF607	0.0172037	0.0155958	0	0.0431594	0.134957	0.116279					0.0126159	0.00959785	His	Arg	TRUE		3	0	0	1	1	0	0	0	0	0	0	1	0	0	0	0	0	0	0	0	0	0	0	0	0	0	0	0	0	0	0	0	0	0	0	0	0	0	0	0	0	0	0	0	0	0	0	0	0	0	0	0	0	0	0	0	0	0	0	0	0	0	0	0	0	0	43.2	FALSE	FALSE	FALSE	351	0.017
ARL6IP1p.Met75Leu	ARL6IP1	0.0172032	0.0207943	0.00162569	0.0397567									Leu	Met	FALSE		4	0	0	0	0	0	0	0	0	0	0	0	0	0	2	0	0	2	0	0	0	0	0	0	0	0	0	0	0	0	0	0	0	0	0	0	0	0	0	0	0	0	0	0	0	0	0	0	0	0	0	0	0	0	0	0	0	0	0	0	0	0	0	0	0	0	66.02	FALSE	FALSE	FALSE	351	0.017
CCDC170p.Thr31Met	CCDC170	0.0172017	0.0207943	0.0012661	0.0418673			0.0525369	0.0569801			0.0162979	0.0191957	Met	Thr	FALSE		4	0	0	1	1	0	0	0	0	0	0	0	0	0	0	1	1	0	0	0	0	0	0	0	0	0	0	0	0	0	0	0	0	0	0	0	0	0	0	0	0	0	0	0	0	0	0	0	0	0	0	0	0	0	0	0	0	0	0	0	0	0	0	0	0	0	67.07	FALSE	FALSE	FALSE	351	0.017
KRTAP26-1p.Arg204His	KRTAP26-1	0.0172017	0.0207943	0.0012661	0.0409036			0.0525369	0.0569801			0.0162979	0.0191957	His	Arg	TRUE		4	0	0	1	1	0	0	0	0	0	0	0	0	0	0	1	1	0	0	0	0	0	0	0	0	0	0	0	0	0	0	0	0	0	0	0	0	0	0	0	0	0	0	0	0	0	0	0	0	0	0	0	0	0	0	0	0	0	0	0	0	0	0	0	0	0	67.38	FALSE	FALSE	FALSE	351	0.017
OCA2p.Arg421Trp	OCA2	0.0172017	0.0207943	0.0012661	0.0403209			0.0525369	0.0569801			0.0162979	0.0191957	Trp	Arg	FALSE		4	0	0	1	1	0	0	0	0	0	0	0	0	0	0	1	1	0	0	0	0	0	0	0	0	0	0	0	0	0	0	0	0	0	0	0	0	0	0	0	0	0	0	0	0	0	0	0	0	0	0	0	0	0	0	0	0	0	0	0	0	0	0	0	0	0	68.18	FALSE	FALSE	FALSE	351	0.017
TMEM132Dp.Ala373Val	TMEM132D	0.0172017	0.0207943	0.0012661	0.0410805			0.0525369	0.0569801			0.0162979	0.0191957	Val	Ala	FALSE		4	0	0	1	1	0	0	0	0	0	0	0	0	0	0	1	1	0	0	0	0	0	0	0	0	0	0	0	0	0	0	0	0	0	0	0	0	0	0	0	0	0	0	0	0	0	0	0	0	0	0	0	0	0	0	0	0	0	0	0	0	0	0	0	0	0	66.82	FALSE	FALSE	FALSE	351	0.017
LCE5Ap.Arg79Gln	LCE5A	0.0171961	0.0207943	0.000569764	0.0393647							0.0239667	0.0287936	Gln	Arg	FALSE		4	0	0	0	0	0	0	0	3	0	0	0	0	0	0	0	0	0	0	0	0	0	0	0	0	0	0	0	0	0	0	0	0	0	0	0	0	0	0	0	0	0	0	0	0	0	0	0	0	1	0	0	0	0	0	0	0	0	0	0	0	0	0	0	0	0	63.92	FALSE	FALSE	FALSE	351	0.017
PTPRUp.Ser1284Phe	PTPRU	0.0171933	0.0103972	0	0.0450918							0.0247839	0.0191957	Phe	Ser	FALSE		2	0	1	0	0	0	0	0	0	0	0	0	0	0	0	0	0	0	0	0	0	0	0	0	0	0	0	0	0	0	0	0	0	0	0	0	0	0	0	0	0	0	0	0	0	0	0	0	0	0	0	0	1	0	0	0	0	0	0	0	0	0	0	0	0	0	26.78	FALSE	FALSE	FALSE	351	0.017
ARMC4p.Arg440Cys	ARMC4	0.0171933	0.0103972	0	0.0450917							0.0247839	0.0191957	Cys	Arg	TRUE		2	0	1	0	0	0	0	0	0	0	0	0	0	0	0	0	0	0	0	0	0	0	0	0	0	0	0	0	0	0	0	0	0	0	0	0	0	0	0	0	0	0	0	0	0	0	0	0	0	0	0	0	1	0	0	0	0	0	0	0	0	0	0	0	0	0	26.62	FALSE	FALSE	FALSE	351	0.017
ARRDC2p.Glu337Gln	ARRDC2	0.0171933	0.0103972	0	0.0450917							0.0247839	0.0191957	Gln	Glu	FALSE		2	0	1	0	0	0	0	0	0	0	0	0	0	0	0	0	0	0	0	0	0	0	0	0	0	0	0	0	0	0	0	0	0	0	0	0	0	0	0	0	0	0	0	0	0	0	0	0	0	0	0	0	1	0	0	0	0	0	0	0	0	0	0	0	0	0	26.65	FALSE	FALSE	FALSE	351	0.017
C4ORF3p.Arg128Gln	C4ORF3	0.0171933	0.0103972	0	0.0450917							0.0247839	0.0191957	Gln	Arg	FALSE		2	0	1	0	0	0	0	0	0	0	0	0	0	0	0	0	0	0	0	0	0	0	0	0	0	0	0	0	0	0	0	0	0	0	0	0	0	0	0	0	0	0	0	0	0	0	0	0	0	0	0	0	1	0	0	0	0	0	0	0	0	0	0	0	0	0	27.82	FALSE	FALSE	FALSE	351	0.017
CAPSLp.Thr21Met	CAPSL	0.0171933	0.0103972	0	0.0450917							0.0247839	0.0191957	Met	Thr	FALSE		2	0	1	0	0	0	0	0	0	0	0	0	0	0	0	0	0	0	0	0	0	0	0	0	0	0	0	0	0	0	0	0	0	0	0	0	0	0	0	0	0	0	0	0	0	0	0	0	0	0	0	0	1	0	0	0	0	0	0	0	0	0	0	0	0	0	27.08	FALSE	FALSE	FALSE	351	0.017
CD55p.Gln314Glu	CD55	0.0171933	0.0103972	0	0.0450917							0.0247839	0.0191957	Glu	Gln	FALSE		2	0	1	0	0	0	0	0	0	0	0	0	0	0	0	0	0	0	0	0	0	0	0	0	0	0	0	0	0	0	0	0	0	0	0	0	0	0	0	0	0	0	0	0	0	0	0	0	0	0	0	0	1	0	0	0	0	0	0	0	0	0	0	0	0	0	27.7	FALSE	FALSE	FALSE	351	0.017
CD5Lp.Ile308Met	CD5L	0.0171933	0.0103972	0	0.0450917							0.0247839	0.0191957	Met	Ile	FALSE		2	0	1	0	0	0	0	0	0	0	0	0	0	0	0	0	0	0	0	0	0	0	0	0	0	0	0	0	0	0	0	0	0	0	0	0	0	0	0	0	0	0	0	0	0	0	0	0	0	0	0	0	1	0	0	0	0	0	0	0	0	0	0	0	0	0	27.09	FALSE	FALSE	FALSE	351	0.017
CPA6p.Ser157Leu	CPA6	0.0171933	0.0103972	0	0.0450917							0.0247839	0.0191957	Leu	Ser	FALSE		2	0	1	0	0	0	0	0	0	0	0	0	0	0	0	0	0	0	0	0	0	0	0	0	0	0	0	0	0	0	0	0	0	0	0	0	0	0	0	0	0	0	0	0	0	0	0	0	0	0	0	0	1	0	0	0	0	0	0	0	0	0	0	0	0	0	28	FALSE	FALSE	FALSE	351	0.017
ERBB3p.Met677Ile	ERBB3	0.0171933	0.0103972	0	0.0450917							0.0247839	0.0191957	Ile	Met	FALSE	1	2	0	1	0	0	0	0	0	0	0	0	0	0	0	0	0	0	0	0	0	0	0	0	0	0	0	0	0	0	0	0	0	0	0	0	0	0	0	0	0	0	0	0	0	0	0	0	0	0	0	0	0	1	0	0	0	0	0	0	0	0	0	0	0	0	0	27.01	TRUE	FALSE	FALSE	351	0.017
GLTSCR1Lp.Gln212Ter	GLTSCR1L	0.0171933	0.0103972	0	0.0450917							0.0247839	0.0191957	Ter	Gln	FALSE		2	0	1	0	0	0	0	0	0	0	0	0	0	0	0	0	0	0	0	0	0	0	0	0	0	0	0	0	0	0	0	0	0	0	0	0	0	0	0	0	0	0	0	0	0	0	0	0	0	0	0	0	1	0	0	0	0	0	0	0	0	0	0	0	0	0	27.1	FALSE	FALSE	FALSE	351	0.017
GPR148p.Gly198Glu	GPR148	0.0171933	0.0103972	0	0.0450917							0.0247839	0.0191957	Glu	Gly	FALSE		2	0	1	0	0	0	0	0	0	0	0	0	0	0	0	0	0	0	0	0	0	0	0	0	0	0	0	0	0	0	0	0	0	0	0	0	0	0	0	0	0	0	0	0	0	0	0	0	0	0	0	0	1	0	0	0	0	0	0	0	0	0	0	0	0	0	26.77	FALSE	FALSE	FALSE	351	0.017
GPRASP1p.Glu1155Gln	GPRASP1	0.0171933	0.0103972	0	0.0450917							0.0247839	0.0191957	Gln	Glu	FALSE		2	0	1	0	0	0	0	0	0	0	0	0	0	0	0	0	0	0	0	0	0	0	0	0	0	0	0	0	0	0	0	0	0	0	0	0	0	0	0	0	0	0	0	0	0	0	0	0	0	0	0	0	1	0	0	0	0	0	0	0	0	0	0	0	0	0	26.99	FALSE	FALSE	FALSE	351	0.017
ITIH5p.Glu634Ter	ITIH5	0.0171933	0.0103972	0	0.0450917							0.0247839	0.0191957	Ter	Glu	FALSE		2	0	1	0	0	0	0	0	0	0	0	0	0	0	0	0	0	0	0	0	0	0	0	0	0	0	0	0	0	0	0	0	0	0	0	0	0	0	0	0	0	0	0	0	0	0	0	0	0	0	0	0	1	0	0	0	0	0	0	0	0	0	0	0	0	0	26.47	FALSE	FALSE	FALSE	351	0.017
LPPR4p.Glu539Lys	LPPR4	0.0171933	0.0103972	0	0.0450917							0.0247839	0.0191957	Lys	Glu	TRUE		2	0	1	0	0	0	0	0	0	0	0	0	0	0	0	0	0	0	0	0	0	0	0	0	0	0	0	0	0	0	0	0	0	0	0	0	0	0	0	0	0	0	0	0	0	0	0	0	0	0	0	0	1	0	0	0	0	0	0	0	0	0	0	0	0	0	27.02	FALSE	FALSE	FALSE	351	0.017
MAGI2p.Glu1299Lys	MAGI2	0.0171933	0.0103972	0	0.0450917							0.0247839	0.0191957	Lys	Glu	TRUE		2	0	1	0	0	0	0	0	0	0	0	0	0	0	0	0	0	0	0	0	0	0	0	0	0	0	0	0	0	0	0	0	0	0	0	0	0	0	0	0	0	0	0	0	0	0	0	0	0	0	0	0	1	0	0	0	0	0	0	0	0	0	0	0	0	0	28.49	FALSE	FALSE	FALSE	351	0.017
MEOX2p.Ala51Thr	MEOX2	0.0171933	0.0103972	0	0.0450917							0.0247839	0.0191957	Thr	Ala	TRUE		2	0	1	0	0	0	0	0	0	0	0	0	0	0	0	0	0	0	0	0	0	0	0	0	0	0	0	0	0	0	0	0	0	0	0	0	0	0	0	0	0	0	0	0	0	0	0	0	0	0	0	0	1	0	0	0	0	0	0	0	0	0	0	0	0	0	27.12	FALSE	FALSE	FALSE	351	0.017
MFAP1p.Glu273Lys	MFAP1	0.0171933	0.0103972	0	0.0451485							0.0247839	0.0191957	Lys	Glu	TRUE		2	0	1	0	0	0	0	0	0	0	0	0	0	0	0	0	0	0	0	0	0	0	0	0	0	0	0	0	0	0	0	0	0	0	0	0	0	0	0	0	0	0	0	0	0	0	0	0	0	0	0	0	1	0	0	0	0	0	0	0	0	0	0	0	0	0	27.79	FALSE	FALSE	FALSE	351	0.017
MZB1p.Arg186Thr	MZB1	0.0171933	0.0103972	0	0.0450917							0.0247839	0.0191957	Thr	Arg	TRUE		2	0	1	0	0	0	0	0	0	0	0	0	0	0	0	0	0	0	0	0	0	0	0	0	0	0	0	0	0	0	0	0	0	0	0	0	0	0	0	0	0	0	0	0	0	0	0	0	0	0	0	0	1	0	0	0	0	0	0	0	0	0	0	0	0	0	26.82	FALSE	FALSE	FALSE	351	0.017
NGFp.Val141Met	NGF	0.0171933	0.0103972	0	0.0450917							0.0247839	0.0191957	Met	Val	FALSE		2	0	1	0	0	0	0	0	0	0	0	0	0	0	0	0	0	0	0	0	0	0	0	0	0	0	0	0	0	0	0	0	0	0	0	0	0	0	0	0	0	0	0	0	0	0	0	0	0	0	0	0	1	0	0	0	0	0	0	0	0	0	0	0	0	0	26.87	FALSE	FALSE	FALSE	351	0.017
NOTCH4p.Glu1977Gln	NOTCH4	0.0171933	0.0103972	0	0.0450917							0.0247839	0.0191957	Gln	Glu	FALSE		2	0	1	0	0	0	0	0	0	0	0	0	0	0	0	0	0	0	0	0	0	0	0	0	0	0	0	0	0	0	0	0	0	0	0	0	0	0	0	0	0	0	0	0	0	0	0	0	0	0	0	0	1	0	0	0	0	0	0	0	0	0	0	0	0	0	27.41	FALSE	FALSE	FALSE	351	0.017
OR1C1p.Ala257Thr	OR1C1	0.0171933	0.0103972	0	0.0450917							0.0247839	0.0191957	Thr	Ala	TRUE		2	0	1	0	0	0	0	0	0	0	0	0	0	0	0	0	0	0	0	0	0	0	0	0	0	0	0	0	0	0	0	0	0	0	0	0	0	0	0	0	0	0	0	0	0	0	0	0	0	0	0	0	1	0	0	0	0	0	0	0	0	0	0	0	0	0	26.8	FALSE	FALSE	FALSE	351	0.017
PCDHAC2p.Glu376Gln	PCDHAC2	0.0171933	0.0103972	0	0.0450917							0.0247839	0.0191957	Gln	Glu	FALSE		2	0	1	0	0	0	0	0	0	0	0	0	0	0	0	0	0	0	0	0	0	0	0	0	0	0	0	0	0	0	0	0	0	0	0	0	0	0	0	0	0	0	0	0	0	0	0	0	0	0	0	0	1	0	0	0	0	0	0	0	0	0	0	0	0	0	26.65	FALSE	FALSE	FALSE	351	0.017
PHEXp.Arg161Gln	PHEX	0.0171933	0.0103972	0	0.0450917							0.0247839	0.0191957	Gln	Arg	FALSE		2	0	1	0	0	0	0	0	0	0	0	0	0	0	0	0	0	0	0	0	0	0	0	0	0	0	0	0	0	0	0	0	0	0	0	0	0	0	0	0	0	0	0	0	0	0	0	0	0	0	0	0	1	0	0	0	0	0	0	0	0	0	0	0	0	0	27.1	FALSE	FALSE	FALSE	351	0.017
PIGXp.Leu79Val	PIGX	0.0171933	0.0103972	0	0.0450917							0.0247839	0.0191957	Val	Leu	FALSE		2	0	1	0	0	0	0	0	0	0	0	0	0	0	0	0	0	0	0	0	0	0	0	0	0	0	0	0	0	0	0	0	0	0	0	0	0	0	0	0	0	0	0	0	0	0	0	0	0	0	0	0	1	0	0	0	0	0	0	0	0	0	0	0	0	0	26.6	FALSE	FALSE	FALSE	351	0.017
RNF128p.Val53Ile	RNF128	0.0171933	0.0103972	0	0.0450917							0.0247839	0.0191957	Ile	Val	FALSE		2	0	1	0	0	0	0	0	0	0	0	0	0	0	0	0	0	0	0	0	0	0	0	0	0	0	0	0	0	0	0	0	0	0	0	0	0	0	0	0	0	0	0	0	0	0	0	0	0	0	0	0	1	0	0	0	0	0	0	0	0	0	0	0	0	0	27.71	FALSE	FALSE	FALSE	351	0.017
SDCCAG8p.Met574Ile	SDCCAG8	0.0171933	0.0103972	0	0.0450917							0.0247839	0.0191957	Ile	Met	FALSE		2	0	1	0	0	0	0	0	0	0	0	0	0	0	0	0	0	0	0	0	0	0	0	0	0	0	0	0	0	0	0	0	0	0	0	0	0	0	0	0	0	0	0	0	0	0	0	0	0	0	0	0	1	0	0	0	0	0	0	0	0	0	0	0	0	0	27.34	FALSE	FALSE	FALSE	351	0.017
SLIT3p.Glu1072Lys	SLIT3	0.0171933	0.0103972	0	0.0450917							0.0247839	0.0191957	Lys	Glu	TRUE		2	0	1	0	0	0	0	0	0	0	0	0	0	0	0	0	0	0	0	0	0	0	0	0	0	0	0	0	0	0	0	0	0	0	0	0	0	0	0	0	0	0	0	0	0	0	0	0	0	0	0	0	1	0	0	0	0	0	0	0	0	0	0	0	0	0	27.22	FALSE	FALSE	FALSE	351	0.017
SMARCAD1p.Asp7Tyr	SMARCAD1	0.0171933	0.0103972	0	0.0450917							0.0247839	0.0191957	Tyr	Asp	TRUE		2	0	1	0	0	0	0	0	0	0	0	0	0	0	0	0	0	0	0	0	0	0	0	0	0	0	0	0	0	0	0	0	0	0	0	0	0	0	0	0	0	0	0	0	0	0	0	0	0	0	0	0	1	0	0	0	0	0	0	0	0	0	0	0	0	0	27.07	FALSE	FALSE	FALSE	351	0.017
SMARCE1p.Glu358Lys	SMARCE1	0.0171933	0.0103972	0	0.0450917							0.0247839	0.0191957	Lys	Glu	TRUE	1	2	0	1	0	0	0	0	0	0	0	0	0	0	0	0	0	0	0	0	0	0	0	0	0	0	0	0	0	0	0	0	0	0	0	0	0	0	0	0	0	0	0	0	0	0	0	0	0	0	0	0	0	1	0	0	0	0	0	0	0	0	0	0	0	0	0	26.86	FALSE	FALSE	FALSE	351	0.017
TAF4p.Val593Met	TAF4	0.0171933	0.0103972	0	0.0450917							0.0247839	0.0191957	Met	Val	FALSE		2	0	1	0	0	0	0	0	0	0	0	0	0	0	0	0	0	0	0	0	0	0	0	0	0	0	0	0	0	0	0	0	0	0	0	0	0	0	0	0	0	0	0	0	0	0	0	0	0	0	0	0	1	0	0	0	0	0	0	0	0	0	0	0	0	0	25.86	FALSE	FALSE	FALSE	351	0.017
TFPI2p.Glu70Lys	TFPI2	0.0171933	0.0103972	0	0.0450917							0.0247839	0.0191957	Lys	Glu	TRUE		2	0	1	0	0	0	0	0	0	0	0	0	0	0	0	0	0	0	0	0	0	0	0	0	0	0	0	0	0	0	0	0	0	0	0	0	0	0	0	0	0	0	0	0	0	0	0	0	0	0	0	0	1	0	0	0	0	0	0	0	0	0	0	0	0	0	27.37	FALSE	FALSE	FALSE	351	0.017
TSHZ2p.Arg218Gln	TSHZ2	0.0171933	0.0103972	0	0.0450917							0.0247839	0.0191957	Gln	Arg	FALSE		2	0	1	0	0	0	0	0	0	0	0	0	0	0	0	0	0	0	0	0	0	0	0	0	0	0	0	0	0	0	0	0	0	0	0	0	0	0	0	0	0	0	0	0	0	0	0	0	0	0	0	0	1	0	0	0	0	0	0	0	0	0	0	0	0	0	27.38	FALSE	FALSE	FALSE	351	0.017
VCANp.Asp355His	VCAN	0.0171933	0.0103972	0	0.0450917							0.0247839	0.0191957	His	Asp	TRUE		2	0	1	0	0	0	0	0	0	0	0	0	0	0	0	0	0	0	0	0	0	0	0	0	0	0	0	0	0	0	0	0	0	0	0	0	0	0	0	0	0	0	0	0	0	0	0	0	0	0	0	0	1	0	0	0	0	0	0	0	0	0	0	0	0	0	26.63	FALSE	FALSE	FALSE	351	0.017
ZNF230p.Gln207Ter	ZNF230	0.0171933	0.0103972	0	0.0450917							0.0247839	0.0191957	Ter	Gln	FALSE		2	0	1	0	0	0	0	0	0	0	0	0	0	0	0	0	0	0	0	0	0	0	0	0	0	0	0	0	0	0	0	0	0	0	0	0	0	0	0	0	0	0	0	0	0	0	0	0	0	0	0	0	1	0	0	0	0	0	0	0	0	0	0	0	0	0	27.98	FALSE	FALSE	FALSE	351	0.017
ZNF236p.Gln264Ter	ZNF236	0.0171933	0.0103972	0	0.0450917							0.0247839	0.0191957	Ter	Gln	FALSE		2	0	1	0	0	0	0	0	0	0	0	0	0	0	0	0	0	0	0	0	0	0	0	0	0	0	0	0	0	0	0	0	0	0	0	0	0	0	0	0	0	0	0	0	0	0	0	0	0	0	0	0	1	0	0	0	0	0	0	0	0	0	0	0	0	0	27.62	FALSE	FALSE	FALSE	351	0.017
NELL1p.Arg107Ter	NELL1	0.0171929	0.0155958	0	0.0431131	0.134957	0.116279					0.0126159	0.00959785	Ter	Arg	FALSE		3	0	0	1	0	0	0	0	0	0	0	1	0	0	0	0	0	0	0	0	0	0	0	0	0	0	0	0	0	0	0	0	0	0	0	0	0	0	0	0	0	0	0	0	0	0	0	0	0	0	0	0	0	0	0	0	0	0	0	0	0	0	0	0	0	1	44.07	FALSE	FALSE	FALSE	351	0.017
PCDH18p.Arg889Gln	PCDH18	0.0171929	0.0155958	0	0.0428266	0.134957	0.116279					0.0126159	0.00959785	Gln	Arg	FALSE		3	0	0	1	0	0	0	0	0	0	0	1	0	0	0	0	0	0	0	0	0	0	0	0	0	0	0	0	0	0	0	0	0	0	0	0	0	0	0	0	0	0	0	0	0	0	0	0	0	0	0	0	0	0	0	0	0	0	0	0	0	0	0	0	0	1	43.3	FALSE	FALSE	FALSE	351	0.017
SERPINA3p.Ser319Leu	SERPINA3	0.0171929	0.0155958	0	0.0431378	0.134957	0.116279					0.0126159	0.00959785	Leu	Ser	FALSE		3	0	0	1	0	0	0	0	0	0	0	1	0	0	0	0	0	0	0	0	0	0	0	0	0	0	0	0	0	0	0	0	0	0	0	0	0	0	0	0	0	0	0	0	0	0	0	0	0	0	0	0	0	0	0	0	0	0	0	0	0	0	0	0	0	1	43.85	FALSE	FALSE	FALSE	351	0.017
ZNF704p.Arg275Gln	ZNF704	0.0171929	0.0155958	0	0.0431378	0.134957	0.116279					0.0126159	0.00959785	Gln	Arg	FALSE		3	0	0	1	0	0	0	0	0	0	0	1	0	0	0	0	0	0	0	0	0	0	0	0	0	0	0	0	0	0	0	0	0	0	0	0	0	0	0	0	0	0	0	0	0	0	0	0	0	0	0	0	0	0	0	0	0	0	0	0	0	0	0	0	0	1	43.37	FALSE	FALSE	FALSE	351	0.017
PTPLAp.Leu252Ile	PTPLA	0.0171802	0.0207943	0.00202748	0.0373077							0.0247649	0.0383914	Ile	Leu	FALSE		4	1	0	0	0	0	0	0	2	0	0	0	0	1	0	0	0	0	0	0	0	0	0	0	0	0	0	0	0	0	0	0	0	0	0	0	0	0	0	0	0	0	0	0	0	0	0	0	0	0	0	0	0	0	0	0	0	0	0	0	0	0	0	0	0	0	68.53	FALSE	FALSE	FALSE	351	0.017
HOOK2p.Pro428Leu	HOOK2	0.0171782	0.0155958	0	0.0435635							0.0220562	0.0191957	Leu	Pro	FALSE		3	0	0	0	0	0	0	0	1	1	0	0	0	0	0	0	0	0	0	0	0	0	0	0	0	0	0	0	0	0	0	0	0	0	0	0	0	0	0	0	0	0	0	0	0	0	0	0	0	0	0	1	0	0	0	0	0	0	0	0	0	0	0	0	0	0	51.26	FALSE	FALSE	FALSE	351	0.017
PTPRHp.Arg166Gln	PTPRH	0.0171782	0.0155958	0	0.0435635							0.0220562	0.0191957	Gln	Arg	FALSE		3	0	0	0	0	0	0	0	1	1	0	0	0	0	0	0	0	0	0	0	0	0	0	0	0	0	0	0	0	0	0	0	0	0	0	0	0	0	0	0	0	0	0	0	0	0	0	0	0	0	0	1	0	0	0	0	0	0	0	0	0	0	0	0	0	0	51.33	FALSE	FALSE	FALSE	351	0.017
SLC25A27p.Arg261Ter	SLC25A27	0.0171782	0.0155958	0	0.0435635							0.0220562	0.0191957	Ter	Arg	FALSE		3	0	0	0	0	0	0	0	1	1	0	0	0	0	0	0	0	0	0	0	0	0	0	0	0	0	0	0	0	0	0	0	0	0	0	0	0	0	0	0	0	0	0	0	0	0	0	0	0	0	0	1	0	0	0	0	0	0	0	0	0	0	0	0	0	0	51.1	FALSE	FALSE	FALSE	351	0.017
RYR3p.Thr4714Met	RYR3	0.0171699	0.0155958	0	0.0428563							0.0239288	0.0191957	Met	Thr	FALSE		3	0	0	1	0	0	0	0	0	0	0	0	0	0	0	0	0	0	0	0	0	0	0	0	0	0	0	0	0	0	0	0	1	0	0	0	0	0	0	0	0	0	0	0	0	0	0	0	0	1	0	0	0	0	0	0	0	0	0	0	0	0	0	0	0	0	40.76	FALSE	FALSE	FALSE	351	0.017
MED29p.Glu129Lys	MED29	0.0171643	0.0155958	0	0.0428522					0.169779	0.169779			Lys	Glu	TRUE		3	0	0	0	0	0	1	0	0	0	0	0	0	0	1	0	0	1	0	0	0	0	0	0	0	0	0	0	0	0	0	0	0	0	0	0	0	0	0	0	0	0	0	0	0	0	0	0	0	0	0	0	0	0	0	0	0	0	0	0	0	0	0	0	0	0	50.42	FALSE	FALSE	FALSE	350	0.017
ENPP7p.Leu34Phe	ENPP7	0.0171579	0.0155958	0	0.0421937	0.157877	0.232558					0.0126159	0.00959785	Phe	Leu	FALSE		3	0	0	1	0	0	0	0	0	0	0	1	0	0	0	0	0	0	0	0	0	0	0	0	0	1	0	0	0	0	0	0	0	0	0	0	0	0	0	0	0	0	0	0	0	0	0	0	0	0	0	0	0	0	0	0	0	0	0	0	0	0	0	0	0	0	44.66	FALSE	FALSE	FALSE	350	0.017
CCDC106p.Arg201Gln	CCDC106	0.0171579	0.0155958	0	0.0421937	0.157877	0.232558					0.0126159	0.00959785	Gln	Arg	FALSE		3	0	0	1	0	0	0	0	0	0	0	1	0	0	0	0	0	0	0	0	0	0	0	0	0	1	0	0	0	0	0	0	0	0	0	0	0	0	0	0	0	0	0	0	0	0	0	0	0	0	0	0	0	0	0	0	0	0	0	0	0	0	0	0	0	0	45.91	FALSE	FALSE	FALSE	350	0.017
KRT25p.Arg89His	KRT25	0.0171579	0.0155958	0	0.043414	0.157877	0.232558					0.0126159	0.00959785	His	Arg	TRUE		3	0	0	1	0	0	0	0	0	0	0	1	0	0	0	0	0	0	0	0	0	0	0	0	0	1	0	0	0	0	0	0	0	0	0	0	0	0	0	0	0	0	0	0	0	0	0	0	0	0	0	0	0	0	0	0	0	0	0	0	0	0	0	0	0	0	45.48	FALSE	FALSE	FALSE	350	0.017
NOTCH2p.Ala3Val	NOTCH2	0.0171579	0.0155958	0	0.0421937	0.157877	0.232558					0.0126159	0.00959785	Val	Ala	FALSE	1	3	0	0	1	0	0	0	0	0	0	0	1	0	0	0	0	0	0	0	0	0	0	0	0	0	1	0	0	0	0	0	0	0	0	0	0	0	0	0	0	0	0	0	0	0	0	0	0	0	0	0	0	0	0	0	0	0	0	0	0	0	0	0	0	0	0	45.37	FALSE	FALSE	FALSE	350	0.017
PXDNLp.Ala857Thr	PXDNL	0.0171579	0.0155958	0	0.0430679	0.157877	0.232558					0.0126159	0.00959785	Thr	Ala	TRUE		3	0	0	1	0	0	0	0	0	0	0	1	0	0	0	0	0	0	0	0	0	0	0	0	0	1	0	0	0	0	0	0	0	0	0	0	0	0	0	0	0	0	0	0	0	0	0	0	0	0	0	0	0	0	0	0	0	0	0	0	0	0	0	0	0	0	45.7	FALSE	FALSE	FALSE	350	0.017
SPEGp.Arg2847Gln	SPEG	0.0171579	0.0155958	0	0.0430679	0.157877	0.232558					0.0126159	0.00959785	Gln	Arg	FALSE		3	0	0	1	0	0	0	0	0	0	0	1	0	0	0	0	0	0	0	0	0	0	0	0	0	1	0	0	0	0	0	0	0	0	0	0	0	0	0	0	0	0	0	0	0	0	0	0	0	0	0	0	0	0	0	0	0	0	0	0	0	0	0	0	0	0	45.03	FALSE	FALSE	FALSE	350	0.017
TCEA3p.Gly90Ter	TCEA3	0.0171579	0.0155958	0	0.0421937	0.157877	0.232558					0.0126159	0.00959785	Ter	Gly	FALSE		3	0	0	1	0	0	0	0	0	0	0	1	0	0	0	0	0	0	0	0	0	0	0	0	0	1	0	0	0	0	0	0	0	0	0	0	0	0	0	0	0	0	0	0	0	0	0	0	0	0	0	0	0	0	0	0	0	0	0	0	0	0	0	0	0	0	46.11	FALSE	FALSE	FALSE	350	0.017
PXDNp.Arg1354Trp	PXDN	0.0171569	0.0207943	0.000497813	0.0412861					0.169779	0.169779	0.0123885	0.0287936	Trp	Arg	FALSE		4	0	0	0	0	0	1	0	1	0	0	0	0	0	0	0	1	0	0	0	1	0	0	0	0	0	0	0	0	0	0	0	0	0	0	0	0	0	0	0	0	0	0	0	0	0	0	0	0	0	0	0	0	0	0	0	0	0	0	0	0	0	0	0	0	0	68.2	FALSE	FALSE	FALSE	350	0.017
IGHV3-23p.Arg57Cys	IGHV3-23	0.0171566	0.0207943	0.00143121	0.041634							0.0206048	0.0191957	Cys	Arg	TRUE		4	0	0	1	0	0	0	0	1	0	0	0	0	0	0	0	0	0	0	0	0	0	0	0	0	0	0	2	0	0	0	0	0	0	0	0	0	0	0	0	0	0	0	0	0	0	0	0	0	0	0	0	0	0	0	0	0	0	0	0	0	0	0	0	0	0	67.39	FALSE	FALSE	FALSE	350	0.017
C14ORF166Bp.Ser190Tyr	C14ORF166B	0.0171537	0.0207943	0.000527346	0.0393222							0.0247268	0.0383914	Tyr	Ser	TRUE		4	0	0	0	0	0	0	0	3	0	0	0	0	0	0	0	0	0	0	0	0	0	0	0	0	0	0	0	0	0	0	0	0	1	0	0	0	0	0	0	0	0	0	0	0	0	0	0	0	0	0	0	0	0	0	0	0	0	0	0	0	0	0	0	0	0	65.22	FALSE	FALSE	FALSE	350	0.017
CNTNAP2p.Ala380Thr	CNTNAP2	0.0171528	0.0207943	0.0012661	0.0436086							0.0229005	0.0287936	Thr	Ala	TRUE	2	4	1	0	0	1	1	0	0	0	0	0	0	0	0	0	0	0	0	0	0	0	0	0	1	0	0	0	0	0	0	0	0	0	0	0	0	0	0	0	0	0	0	0	0	0	0	0	0	0	0	0	0	0	0	0	0	0	0	0	0	0	0	0	0	0	0	66.62	FALSE	FALSE	FALSE	350	0.017
TLR2p.Asp327Val	TLR2	0.0171527	0.0415887	0.00474746	0.0341124									Val	Asp	FALSE		8	0	0	0	3	0	0	0	0	0	0	0	0	0	0	0	0	0	0	4	0	0	0	0	0	0	0	0	0	0	0	1	0	0	0	0	0	0	0	0	0	0	0	0	0	0	0	0	0	0	0	0	0	0	0	0	0	0	0	0	0	0	0	0	0	0	99.59	FALSE	FALSE	FALSE	350	0.017
ANKS6p.Arg461Pro	ANKS6	0.0171388	0.0103972	0	0.0428469					0.339559	0.339559			Pro	Arg	FALSE		2	0	0	0	0	0	2	0	0	0	0	0	0	0	0	0	0	0	0	0	0	0	0	0	0	0	0	0	0	0	0	0	0	0	0	0	0	0	0	0	0	0	0	0	0	0	0	0	0	0	0	0	0	0	0	0	0	0	0	0	0	0	0	0	0	0	40.89	FALSE	FALSE	FALSE	350	0.017
MUC16p.Leu10956Pro	MUC16	0.0171388	0.0103972	0	0.0428469					0.339559	0.339559			Pro	Leu	FALSE	2	2	0	0	0	0	0	2	0	0	0	0	0	0	0	0	0	0	0	0	0	0	0	0	0	0	0	0	0	0	0	0	0	0	0	0	0	0	0	0	0	0	0	0	0	0	0	0	0	0	0	0	0	0	0	0	0	0	0	0	0	0	0	0	0	0	0	40.34	FALSE	FALSE	FALSE	350	0.017
MYH11p.Arg1282Pro	MYH11	0.0171388	0.0103972	0	0.0428469					0.339559	0.339559			Pro	Arg	FALSE	1	2	0	0	0	0	0	2	0	0	0	0	0	0	0	0	0	0	0	0	0	0	0	0	0	0	0	0	0	0	0	0	0	0	0	0	0	0	0	0	0	0	0	0	0	0	0	0	0	0	0	0	0	0	0	0	0	0	0	0	0	0	0	0	0	0	0	40.74	FALSE	FALSE	FALSE	350	0.017
NFKBIAp.Arg143Pro	NFKBIA	0.0171388	0.0103972	0	0.0428469					0.339559	0.339559			Pro	Arg	FALSE		2	0	0	0	0	0	2	0	0	0	0	0	0	0	0	0	0	0	0	0	0	0	0	0	0	0	0	0	0	0	0	0	0	0	0	0	0	0	0	0	0	0	0	0	0	0	0	0	0	0	0	0	0	0	0	0	0	0	0	0	0	0	0	0	0	0	41.35	FALSE	FALSE	FALSE	350	0.017
PRG4p.Thr704Pro	PRG4	0.0171388	0.0103972	0	0.0428469					0.339559	0.339559			Pro	Thr	FALSE		2	0	0	0	0	0	2	0	0	0	0	0	0	0	0	0	0	0	0	0	0	0	0	0	0	0	0	0	0	0	0	0	0	0	0	0	0	0	0	0	0	0	0	0	0	0	0	0	0	0	0	0	0	0	0	0	0	0	0	0	0	0	0	0	0	0	40.83	FALSE	FALSE	FALSE	350	0.017
WASp.Arg321Pro	WAS	0.0171388	0.0103972	0	0.0428469					0.339559	0.339559			Pro	Arg	FALSE	1	2	0	0	0	0	0	2	0	0	0	0	0	0	0	0	0	0	0	0	0	0	0	0	0	0	0	0	0	0	0	0	0	0	0	0	0	0	0	0	0	0	0	0	0	0	0	0	0	0	0	0	0	0	0	0	0	0	0	0	0	0	0	0	0	0	0	40.33	FALSE	FALSE	FALSE	350	0.017
EIF1AXp.Gly9Asp	EIF1AX	0.0171335	0.0207943	0.00136832	0.0380371	0.0256994	0.116279	0.0525369	0.0569801			0.0160523	0.0191957	Asp	Gly	FALSE	2	4	0	0	0	0	0	0	0	0	0	0	0	0	0	0	1	0	0	0	0	0	0	0	0	0	0	0	0	0	0	0	0	0	0	0	0	0	0	0	0	0	0	0	0	0	0	0	1	0	0	2	0	0	0	0	0	0	0	0	0	0	0	0	0	0	0	66.38	FALSE	FALSE	FALSE	350	0.017
STAG2p.Arg1012Ter	STAG2	0.0171289	0.0155958	0	0.0428203					0.339559	0.339559			Ter	Arg	FALSE	1	3	0	0	0	0	0	2	0	0	0	0	0	0	0	0	0	0	0	0	0	0	0	0	0	0	0	0	0	0	0	0	0	0	0	0	0	0	0	0	0	0	0	0	0	0	0	0	0	0	0	0	0	0	0	0	0	0	0	0	0	1	0	0	0	0	0	40.28	FALSE	FALSE	FALSE	350	0.017
SIPA1L2p.Glu677Lys	SIPA1L2	0.0171276	0.0207943	0.00202748	0.0369692			0.0525369	0.0569801			0.0109115	0.0191957	Lys	Glu	TRUE		4	1	0	0	0	0	0	0	1	0	0	0	0	0	0	1	0	0	0	0	0	0	0	0	0	0	0	0	0	0	0	0	0	0	0	1	0	0	0	0	0	0	0	0	0	0	0	0	0	0	0	0	0	0	0	0	0	0	0	0	0	0	0	0	0	0	68.57	FALSE	FALSE	FALSE	350	0.017
GRIN2Cp.Ala608Val	GRIN2C	0.0171275	0.0155958	0	0.043007							0.024689	0.0287936	Val	Ala	FALSE		3	0	0	1	0	0	0	0	0	0	0	0	0	0	0	0	0	0	0	0	0	0	0	0	0	0	0	0	0	0	0	0	1	1	0	0	0	0	0	0	0	0	0	0	0	0	0	0	0	0	0	0	0	0	0	0	0	0	0	0	0	0	0	0	0	0	40.4	FALSE	FALSE	FALSE	350	0.017
PLK1p.Arg293Cys	PLK1	0.0171275	0.0155958	0	0.043007							0.024689	0.0287936	Cys	Arg	TRUE		3	0	0	1	0	0	0	0	0	0	0	0	0	0	0	0	0	0	0	0	0	0	0	0	0	0	0	0	0	0	0	0	1	1	0	0	0	0	0	0	0	0	0	0	0	0	0	0	0	0	0	0	0	0	0	0	0	0	0	0	0	0	0	0	0	0	40.55	FALSE	FALSE	FALSE	350	0.017
ACADSp.Ser31Phe	ACADS	0.0171253	0.0103972	0	0.0428132					0.339559	0.339559			Phe	Ser	FALSE		2	0	0	0	0	0	2	0	0	0	0	0	0	0	0	0	0	0	0	0	0	0	0	0	0	0	0	0	0	0	0	0	0	0	0	0	0	0	0	0	0	0	0	0	0	0	0	0	0	0	0	0	0	0	0	0	0	0	0	0	0	0	0	0	0	0	39.95	FALSE	FALSE	FALSE	350	0.017
AHNAKp.Ser4150Phe	AHNAK	0.0171253	0.0103972	0	0.0428132					0.339559	0.339559			Phe	Ser	FALSE		2	0	0	0	0	0	2	0	0	0	0	0	0	0	0	0	0	0	0	0	0	0	0	0	0	0	0	0	0	0	0	0	0	0	0	0	0	0	0	0	0	0	0	0	0	0	0	0	0	0	0	0	0	0	0	0	0	0	0	0	0	0	0	0	0	0	41.31	FALSE	FALSE	FALSE	350	0.017
ALMS1p.Ser1814Phe	ALMS1	0.0171253	0.0103972	0	0.0428132					0.339559	0.339559			Phe	Ser	FALSE		2	0	0	0	0	0	2	0	0	0	0	0	0	0	0	0	0	0	0	0	0	0	0	0	0	0	0	0	0	0	0	0	0	0	0	0	0	0	0	0	0	0	0	0	0	0	0	0	0	0	0	0	0	0	0	0	0	0	0	0	0	0	0	0	0	0	39.9	FALSE	FALSE	FALSE	350	0.017
AP3D1p.Ser1045Phe	AP3D1	0.0171253	0.0103972	0	0.0428132					0.339559	0.339559			Phe	Ser	FALSE		2	0	0	0	0	0	2	0	0	0	0	0	0	0	0	0	0	0	0	0	0	0	0	0	0	0	0	0	0	0	0	0	0	0	0	0	0	0	0	0	0	0	0	0	0	0	0	0	0	0	0	0	0	0	0	0	0	0	0	0	0	0	0	0	0	0	40.28	FALSE	FALSE	FALSE	350	0.017
ARHGAP32p.Leu710Phe	ARHGAP32	0.0171253	0.0103972	0	0.0428132					0.339559	0.339559			Phe	Leu	FALSE		2	0	0	0	0	0	2	0	0	0	0	0	0	0	0	0	0	0	0	0	0	0	0	0	0	0	0	0	0	0	0	0	0	0	0	0	0	0	0	0	0	0	0	0	0	0	0	0	0	0	0	0	0	0	0	0	0	0	0	0	0	0	0	0	0	0	40.26	FALSE	FALSE	FALSE	350	0.017
ARPC1Ap.Ser170Phe	ARPC1A	0.0171253	0.0103972	0	0.0428132					0.339559	0.339559			Phe	Ser	FALSE		2	0	0	0	0	0	2	0	0	0	0	0	0	0	0	0	0	0	0	0	0	0	0	0	0	0	0	0	0	0	0	0	0	0	0	0	0	0	0	0	0	0	0	0	0	0	0	0	0	0	0	0	0	0	0	0	0	0	0	0	0	0	0	0	0	0	40.48	FALSE	FALSE	FALSE	350	0.017
AVPI1p.Ser102Phe	AVPI1	0.0171253	0.0103972	0	0.0428132					0.339559	0.339559			Phe	Ser	FALSE		2	0	0	0	0	0	2	0	0	0	0	0	0	0	0	0	0	0	0	0	0	0	0	0	0	0	0	0	0	0	0	0	0	0	0	0	0	0	0	0	0	0	0	0	0	0	0	0	0	0	0	0	0	0	0	0	0	0	0	0	0	0	0	0	0	0	40.12	FALSE	FALSE	FALSE	350	0.017
BAG1p.Ser338Phe	BAG1	0.0171253	0.0103972	0	0.0428132					0.339559	0.339559			Phe	Ser	FALSE		2	0	0	0	0	0	2	0	0	0	0	0	0	0	0	0	0	0	0	0	0	0	0	0	0	0	0	0	0	0	0	0	0	0	0	0	0	0	0	0	0	0	0	0	0	0	0	0	0	0	0	0	0	0	0	0	0	0	0	0	0	0	0	0	0	0	40.32	FALSE	FALSE	FALSE	350	0.017
BRCA1p.Leu30Phe	BRCA1	0.0171253	0.0103972	0	0.0428132					0.339559	0.339559			Phe	Leu	FALSE	1	2	0	0	0	0	0	2	0	0	0	0	0	0	0	0	0	0	0	0	0	0	0	0	0	0	0	0	0	0	0	0	0	0	0	0	0	0	0	0	0	0	0	0	0	0	0	0	0	0	0	0	0	0	0	0	0	0	0	0	0	0	0	0	0	0	0	40.67	FALSE	FALSE	FALSE	350	0.017
BRWD1p.Ser330Phe	BRWD1	0.0171253	0.0103972	0	0.0428132					0.339559	0.339559			Phe	Ser	FALSE		2	0	0	0	0	0	2	0	0	0	0	0	0	0	0	0	0	0	0	0	0	0	0	0	0	0	0	0	0	0	0	0	0	0	0	0	0	0	0	0	0	0	0	0	0	0	0	0	0	0	0	0	0	0	0	0	0	0	0	0	0	0	0	0	0	0	40.71	FALSE	FALSE	FALSE	350	0.017
BTAF1p.Leu496Phe	BTAF1	0.0171253	0.0103972	0	0.0428132					0.339559	0.339559			Phe	Leu	FALSE		2	0	0	0	0	0	2	0	0	0	0	0	0	0	0	0	0	0	0	0	0	0	0	0	0	0	0	0	0	0	0	0	0	0	0	0	0	0	0	0	0	0	0	0	0	0	0	0	0	0	0	0	0	0	0	0	0	0	0	0	0	0	0	0	0	0	40.45	FALSE	FALSE	FALSE	350	0.017
C15ORF52p.Ser492Phe	C15ORF52	0.0171253	0.0103972	0	0.0428132					0.339559	0.339559			Phe	Ser	FALSE		2	0	0	0	0	0	2	0	0	0	0	0	0	0	0	0	0	0	0	0	0	0	0	0	0	0	0	0	0	0	0	0	0	0	0	0	0	0	0	0	0	0	0	0	0	0	0	0	0	0	0	0	0	0	0	0	0	0	0	0	0	0	0	0	0	0	40.58	FALSE	FALSE	FALSE	350	0.017
C1ORF146p.Ser92Phe	C1ORF146	0.0171253	0.0103972	0	0.0428132					0.339559	0.339559			Phe	Ser	FALSE		2	0	0	0	0	0	2	0	0	0	0	0	0	0	0	0	0	0	0	0	0	0	0	0	0	0	0	0	0	0	0	0	0	0	0	0	0	0	0	0	0	0	0	0	0	0	0	0	0	0	0	0	0	0	0	0	0	0	0	0	0	0	0	0	0	0	40.33	FALSE	FALSE	FALSE	350	0.017
C5ORF42p.Ser1877Phe	C5ORF42	0.0171253	0.0103972	0	0.0428132					0.339559	0.339559			Phe	Ser	FALSE		2	0	0	0	0	0	2	0	0	0	0	0	0	0	0	0	0	0	0	0	0	0	0	0	0	0	0	0	0	0	0	0	0	0	0	0	0	0	0	0	0	0	0	0	0	0	0	0	0	0	0	0	0	0	0	0	0	0	0	0	0	0	0	0	0	0	40.93	FALSE	FALSE	FALSE	350	0.017
CARD6p.Ser28Phe	CARD6	0.0171253	0.0103972	0	0.0428132					0.339559	0.339559			Phe	Ser	FALSE		2	0	0	0	0	0	2	0	0	0	0	0	0	0	0	0	0	0	0	0	0	0	0	0	0	0	0	0	0	0	0	0	0	0	0	0	0	0	0	0	0	0	0	0	0	0	0	0	0	0	0	0	0	0	0	0	0	0	0	0	0	0	0	0	0	0	40.98	FALSE	FALSE	FALSE	350	0.017
CDK12p.Leu495Phe	CDK12	0.0171253	0.0103972	0	0.0428132					0.339559	0.339559			Phe	Leu	FALSE	1	2	0	0	0	0	0	2	0	0	0	0	0	0	0	0	0	0	0	0	0	0	0	0	0	0	0	0	0	0	0	0	0	0	0	0	0	0	0	0	0	0	0	0	0	0	0	0	0	0	0	0	0	0	0	0	0	0	0	0	0	0	0	0	0	0	0	40.08	FALSE	FALSE	FALSE	350	0.017
CEP120p.Ser224Phe	CEP120	0.0171253	0.0103972	0	0.0428132					0.339559	0.339559			Phe	Ser	FALSE		2	0	0	0	0	0	2	0	0	0	0	0	0	0	0	0	0	0	0	0	0	0	0	0	0	0	0	0	0	0	0	0	0	0	0	0	0	0	0	0	0	0	0	0	0	0	0	0	0	0	0	0	0	0	0	0	0	0	0	0	0	0	0	0	0	0	40.34	FALSE	FALSE	FALSE	350	0.017
CNOT1p.Ser2203Phe	CNOT1	0.0171253	0.0103972	0	0.0428132					0.339559	0.339559			Phe	Ser	FALSE		2	0	0	0	0	0	2	0	0	0	0	0	0	0	0	0	0	0	0	0	0	0	0	0	0	0	0	0	0	0	0	0	0	0	0	0	0	0	0	0	0	0	0	0	0	0	0	0	0	0	0	0	0	0	0	0	0	0	0	0	0	0	0	0	0	0	40.48	FALSE	FALSE	FALSE	350	0.017
CNOT2p.Ser47Phe	CNOT2	0.0171253	0.0103972	0	0.0428132					0.339559	0.339559			Phe	Ser	FALSE		2	0	0	0	0	0	2	0	0	0	0	0	0	0	0	0	0	0	0	0	0	0	0	0	0	0	0	0	0	0	0	0	0	0	0	0	0	0	0	0	0	0	0	0	0	0	0	0	0	0	0	0	0	0	0	0	0	0	0	0	0	0	0	0	0	0	40.24	FALSE	FALSE	FALSE	350	0.017
CRTC3p.Ser289Phe	CRTC3	0.0171253	0.0103972	0	0.0428132					0.339559	0.339559			Phe	Ser	FALSE	1	2	0	0	0	0	0	2	0	0	0	0	0	0	0	0	0	0	0	0	0	0	0	0	0	0	0	0	0	0	0	0	0	0	0	0	0	0	0	0	0	0	0	0	0	0	0	0	0	0	0	0	0	0	0	0	0	0	0	0	0	0	0	0	0	0	0	40.17	FALSE	FALSE	FALSE	350	0.017
CTNND1p.Ser767Phe	CTNND1	0.0171253	0.0103972	0	0.0428132					0.339559	0.339559			Phe	Ser	FALSE	2	2	0	0	0	0	0	2	0	0	0	0	0	0	0	0	0	0	0	0	0	0	0	0	0	0	0	0	0	0	0	0	0	0	0	0	0	0	0	0	0	0	0	0	0	0	0	0	0	0	0	0	0	0	0	0	0	0	0	0	0	0	0	0	0	0	0	40.72	FALSE	FALSE	FALSE	350	0.017
DBR1p.Ser422Phe	DBR1	0.0171253	0.0103972	0	0.0428132					0.339559	0.339559			Phe	Ser	FALSE		2	0	0	0	0	0	2	0	0	0	0	0	0	0	0	0	0	0	0	0	0	0	0	0	0	0	0	0	0	0	0	0	0	0	0	0	0	0	0	0	0	0	0	0	0	0	0	0	0	0	0	0	0	0	0	0	0	0	0	0	0	0	0	0	0	0	39.97	FALSE	FALSE	FALSE	350	0.017
DCAF16p.Ser63Phe	DCAF16	0.0171253	0.0103972	0	0.0428132					0.339559	0.339559			Phe	Ser	FALSE		2	0	0	0	0	0	2	0	0	0	0	0	0	0	0	0	0	0	0	0	0	0	0	0	0	0	0	0	0	0	0	0	0	0	0	0	0	0	0	0	0	0	0	0	0	0	0	0	0	0	0	0	0	0	0	0	0	0	0	0	0	0	0	0	0	0	40.77	FALSE	FALSE	FALSE	350	0.017
DGKAp.Leu360Phe	DGKA	0.0171253	0.0103972	0	0.0428132					0.339559	0.339559			Phe	Leu	FALSE		2	0	0	0	0	0	2	0	0	0	0	0	0	0	0	0	0	0	0	0	0	0	0	0	0	0	0	0	0	0	0	0	0	0	0	0	0	0	0	0	0	0	0	0	0	0	0	0	0	0	0	0	0	0	0	0	0	0	0	0	0	0	0	0	0	0	40.52	FALSE	FALSE	FALSE	350	0.017
DGKHp.Ser565Phe	DGKH	0.0171253	0.0103972	0	0.0428132					0.339559	0.339559			Phe	Ser	FALSE		2	0	0	0	0	0	2	0	0	0	0	0	0	0	0	0	0	0	0	0	0	0	0	0	0	0	0	0	0	0	0	0	0	0	0	0	0	0	0	0	0	0	0	0	0	0	0	0	0	0	0	0	0	0	0	0	0	0	0	0	0	0	0	0	0	0	40.63	FALSE	FALSE	FALSE	350	0.017
DNTTIP1p.Ser217Phe	DNTTIP1	0.0171253	0.0103972	0	0.0428132					0.339559	0.339559			Phe	Ser	FALSE		2	0	0	0	0	0	2	0	0	0	0	0	0	0	0	0	0	0	0	0	0	0	0	0	0	0	0	0	0	0	0	0	0	0	0	0	0	0	0	0	0	0	0	0	0	0	0	0	0	0	0	0	0	0	0	0	0	0	0	0	0	0	0	0	0	0	41.71	FALSE	FALSE	FALSE	350	0.017
DTX2p.Leu352Phe	DTX2	0.0171253	0.0103972	0	0.0428132					0.339559	0.339559			Phe	Leu	FALSE		2	0	0	0	0	0	2	0	0	0	0	0	0	0	0	0	0	0	0	0	0	0	0	0	0	0	0	0	0	0	0	0	0	0	0	0	0	0	0	0	0	0	0	0	0	0	0	0	0	0	0	0	0	0	0	0	0	0	0	0	0	0	0	0	0	0	40.78	FALSE	FALSE	FALSE	350	0.017
DUSP1p.Ser163Phe	DUSP1	0.0171253	0.0103972	0	0.0428132					0.339559	0.339559			Phe	Ser	FALSE		2	0	0	0	0	0	2	0	0	0	0	0	0	0	0	0	0	0	0	0	0	0	0	0	0	0	0	0	0	0	0	0	0	0	0	0	0	0	0	0	0	0	0	0	0	0	0	0	0	0	0	0	0	0	0	0	0	0	0	0	0	0	0	0	0	0	40.36	FALSE	FALSE	FALSE	350	0.017
DVL1p.Ser179Phe	DVL1	0.0171253	0.0103972	0	0.0428132					0.339559	0.339559			Phe	Ser	FALSE		2	0	0	0	0	0	2	0	0	0	0	0	0	0	0	0	0	0	0	0	0	0	0	0	0	0	0	0	0	0	0	0	0	0	0	0	0	0	0	0	0	0	0	0	0	0	0	0	0	0	0	0	0	0	0	0	0	0	0	0	0	0	0	0	0	0	40.98	FALSE	TRUE	FALSE	350	0.017
EFCAB13p.Leu734Phe	EFCAB13	0.0171253	0.0103972	0	0.0428132					0.339559	0.339559			Phe	Leu	FALSE		2	0	0	0	0	0	2	0	0	0	0	0	0	0	0	0	0	0	0	0	0	0	0	0	0	0	0	0	0	0	0	0	0	0	0	0	0	0	0	0	0	0	0	0	0	0	0	0	0	0	0	0	0	0	0	0	0	0	0	0	0	0	0	0	0	0	40.51	FALSE	FALSE	FALSE	350	0.017
EFHC1p.Leu220Phe	EFHC1	0.0171253	0.0103972	0	0.0428132					0.339559	0.339559			Phe	Leu	FALSE		2	0	0	0	0	0	2	0	0	0	0	0	0	0	0	0	0	0	0	0	0	0	0	0	0	0	0	0	0	0	0	0	0	0	0	0	0	0	0	0	0	0	0	0	0	0	0	0	0	0	0	0	0	0	0	0	0	0	0	0	0	0	0	0	0	0	41.79	FALSE	FALSE	FALSE	350	0.017
EHMT1p.Leu519Phe	EHMT1	0.0171253	0.0103972	0	0.0428132					0.339559	0.339559			Phe	Leu	FALSE		2	0	0	0	0	0	2	0	0	0	0	0	0	0	0	0	0	0	0	0	0	0	0	0	0	0	0	0	0	0	0	0	0	0	0	0	0	0	0	0	0	0	0	0	0	0	0	0	0	0	0	0	0	0	0	0	0	0	0	0	0	0	0	0	0	0	41.04	FALSE	FALSE	FALSE	350	0.017
EIF2S1p.Ser161Phe	EIF2S1	0.0171253	0.0103972	0	0.0428132					0.339559	0.339559			Phe	Ser	FALSE		2	0	0	0	0	0	2	0	0	0	0	0	0	0	0	0	0	0	0	0	0	0	0	0	0	0	0	0	0	0	0	0	0	0	0	0	0	0	0	0	0	0	0	0	0	0	0	0	0	0	0	0	0	0	0	0	0	0	0	0	0	0	0	0	0	0	39.89	FALSE	FALSE	FALSE	350	0.017
ELF4p.Ser361Phe	ELF4	0.0171253	0.0103972	0	0.0428132					0.339559	0.339559			Phe	Ser	FALSE	1	2	0	0	0	0	0	2	0	0	0	0	0	0	0	0	0	0	0	0	0	0	0	0	0	0	0	0	0	0	0	0	0	0	0	0	0	0	0	0	0	0	0	0	0	0	0	0	0	0	0	0	0	0	0	0	0	0	0	0	0	0	0	0	0	0	0	40.73	FALSE	FALSE	FALSE	350	0.017
EPS15L1p.Ser146Phe	EPS15L1	0.0171253	0.0103972	0	0.0428132					0.339559	0.339559			Phe	Ser	FALSE		2	0	0	0	0	0	2	0	0	0	0	0	0	0	0	0	0	0	0	0	0	0	0	0	0	0	0	0	0	0	0	0	0	0	0	0	0	0	0	0	0	0	0	0	0	0	0	0	0	0	0	0	0	0	0	0	0	0	0	0	0	0	0	0	0	0	41.01	FALSE	FALSE	FALSE	350	0.017
FAM117Ap.Ser98Phe	FAM117A	0.0171253	0.0103972	0	0.0428132					0.339559	0.339559			Phe	Ser	FALSE		2	0	0	0	0	0	2	0	0	0	0	0	0	0	0	0	0	0	0	0	0	0	0	0	0	0	0	0	0	0	0	0	0	0	0	0	0	0	0	0	0	0	0	0	0	0	0	0	0	0	0	0	0	0	0	0	0	0	0	0	0	0	0	0	0	0	39.42	FALSE	FALSE	FALSE	350	0.017
FAM63Ap.Ser143Phe	FAM63A	0.0171253	0.0103972	0	0.0428132					0.339559	0.339559			Phe	Ser	FALSE		2	0	0	0	0	0	2	0	0	0	0	0	0	0	0	0	0	0	0	0	0	0	0	0	0	0	0	0	0	0	0	0	0	0	0	0	0	0	0	0	0	0	0	0	0	0	0	0	0	0	0	0	0	0	0	0	0	0	0	0	0	0	0	0	0	0	40.5	FALSE	FALSE	FALSE	350	0.017
FBXW8p.Leu426Phe	FBXW8	0.0171253	0.0103972	0	0.0428132					0.339559	0.339559			Phe	Leu	FALSE		2	0	0	0	0	0	2	0	0	0	0	0	0	0	0	0	0	0	0	0	0	0	0	0	0	0	0	0	0	0	0	0	0	0	0	0	0	0	0	0	0	0	0	0	0	0	0	0	0	0	0	0	0	0	0	0	0	0	0	0	0	0	0	0	0	0	40.05	FALSE	FALSE	FALSE	350	0.017
FIGNp.Leu176Phe	FIGN	0.0171253	0.0103972	0	0.0428132					0.339559	0.339559			Phe	Leu	FALSE		2	0	0	0	0	0	2	0	0	0	0	0	0	0	0	0	0	0	0	0	0	0	0	0	0	0	0	0	0	0	0	0	0	0	0	0	0	0	0	0	0	0	0	0	0	0	0	0	0	0	0	0	0	0	0	0	0	0	0	0	0	0	0	0	0	0	41.5	FALSE	FALSE	FALSE	350	0.017
FLNBp.Ser1977Phe	FLNB	0.0171253	0.0103972	0	0.0428132					0.339559	0.339559			Phe	Ser	FALSE		2	0	0	0	0	0	2	0	0	0	0	0	0	0	0	0	0	0	0	0	0	0	0	0	0	0	0	0	0	0	0	0	0	0	0	0	0	0	0	0	0	0	0	0	0	0	0	0	0	0	0	0	0	0	0	0	0	0	0	0	0	0	0	0	0	0	41.11	FALSE	FALSE	FALSE	350	0.017
FRG2Bp.Ser18Phe	FRG2B	0.0171253	0.0103972	0	0.0428132					0.339559	0.339559			Phe	Ser	FALSE		2	0	0	0	0	0	2	0	0	0	0	0	0	0	0	0	0	0	0	0	0	0	0	0	0	0	0	0	0	0	0	0	0	0	0	0	0	0	0	0	0	0	0	0	0	0	0	0	0	0	0	0	0	0	0	0	0	0	0	0	0	0	0	0	0	0	41.7	FALSE	FALSE	FALSE	350	0.017
FRMD6p.Ser143Phe	FRMD6	0.0171253	0.0103972	0	0.0428132					0.339559	0.339559			Phe	Ser	FALSE		2	0	0	0	0	0	2	0	0	0	0	0	0	0	0	0	0	0	0	0	0	0	0	0	0	0	0	0	0	0	0	0	0	0	0	0	0	0	0	0	0	0	0	0	0	0	0	0	0	0	0	0	0	0	0	0	0	0	0	0	0	0	0	0	0	0	40.27	FALSE	FALSE	FALSE	350	0.017
GABRR2p.Val16Phe	GABRR2	0.0171253	0.0103972	0	0.0428132					0.339559	0.339559			Phe	Val	FALSE		2	0	0	0	0	0	2	0	0	0	0	0	0	0	0	0	0	0	0	0	0	0	0	0	0	0	0	0	0	0	0	0	0	0	0	0	0	0	0	0	0	0	0	0	0	0	0	0	0	0	0	0	0	0	0	0	0	0	0	0	0	0	0	0	0	0	40.56	FALSE	FALSE	FALSE	350	0.017
GALNTL6p.Leu64Phe	GALNTL6	0.0171253	0.0103972	0	0.0428132					0.339559	0.339559			Phe	Leu	FALSE		2	0	0	0	0	0	2	0	0	0	0	0	0	0	0	0	0	0	0	0	0	0	0	0	0	0	0	0	0	0	0	0	0	0	0	0	0	0	0	0	0	0	0	0	0	0	0	0	0	0	0	0	0	0	0	0	0	0	0	0	0	0	0	0	0	0	40.65	FALSE	FALSE	FALSE	350	0.017
GGA2p.Ser183Phe	GGA2	0.0171253	0.0103972	0	0.0428132					0.339559	0.339559			Phe	Ser	FALSE		2	0	0	0	0	0	2	0	0	0	0	0	0	0	0	0	0	0	0	0	0	0	0	0	0	0	0	0	0	0	0	0	0	0	0	0	0	0	0	0	0	0	0	0	0	0	0	0	0	0	0	0	0	0	0	0	0	0	0	0	0	0	0	0	0	0	39.38	FALSE	FALSE	FALSE	350	0.017
GPR37L1p.Ser213Phe	GPR37L1	0.0171253	0.0103972	0	0.0428132					0.339559	0.339559			Phe	Ser	FALSE		2	0	0	0	0	0	2	0	0	0	0	0	0	0	0	0	0	0	0	0	0	0	0	0	0	0	0	0	0	0	0	0	0	0	0	0	0	0	0	0	0	0	0	0	0	0	0	0	0	0	0	0	0	0	0	0	0	0	0	0	0	0	0	0	0	0	40.86	FALSE	FALSE	FALSE	350	0.017
IPO7p.Leu150Phe	IPO7	0.0171253	0.0103972	0	0.0428132					0.339559	0.339559			Phe	Leu	FALSE		2	0	0	0	0	0	2	0	0	0	0	0	0	0	0	0	0	0	0	0	0	0	0	0	0	0	0	0	0	0	0	0	0	0	0	0	0	0	0	0	0	0	0	0	0	0	0	0	0	0	0	0	0	0	0	0	0	0	0	0	0	0	0	0	0	0	40.03	FALSE	FALSE	FALSE	350	0.017
ISY1-RAB43p.Ser105Phe	ISY1-RAB43	0.0171253	0.0103972	0	0.0428132					0.339559	0.339559			Phe	Ser	FALSE		2	0	0	0	0	0	2	0	0	0	0	0	0	0	0	0	0	0	0	0	0	0	0	0	0	0	0	0	0	0	0	0	0	0	0	0	0	0	0	0	0	0	0	0	0	0	0	0	0	0	0	0	0	0	0	0	0	0	0	0	0	0	0	0	0	0	41.1	FALSE	FALSE	FALSE	350	0.017
ITGB2p.Leu718Phe	ITGB2	0.0171253	0.0103972	0	0.0428132					0.339559	0.339559			Phe	Leu	FALSE		2	0	0	0	0	0	2	0	0	0	0	0	0	0	0	0	0	0	0	0	0	0	0	0	0	0	0	0	0	0	0	0	0	0	0	0	0	0	0	0	0	0	0	0	0	0	0	0	0	0	0	0	0	0	0	0	0	0	0	0	0	0	0	0	0	0	40.84	FALSE	FALSE	FALSE	350	0.017
KIAA0196p.Ser220Phe	KIAA0196	0.0171253	0.0103972	0	0.0428132					0.339559	0.339559			Phe	Ser	FALSE		2	0	0	0	0	0	2	0	0	0	0	0	0	0	0	0	0	0	0	0	0	0	0	0	0	0	0	0	0	0	0	0	0	0	0	0	0	0	0	0	0	0	0	0	0	0	0	0	0	0	0	0	0	0	0	0	0	0	0	0	0	0	0	0	0	0	40.53	FALSE	FALSE	FALSE	350	0.017
KIAA0753p.Leu457Phe	KIAA0753	0.0171253	0.0103972	0	0.0428132					0.339559	0.339559			Phe	Leu	FALSE		2	0	0	0	0	0	2	0	0	0	0	0	0	0	0	0	0	0	0	0	0	0	0	0	0	0	0	0	0	0	0	0	0	0	0	0	0	0	0	0	0	0	0	0	0	0	0	0	0	0	0	0	0	0	0	0	0	0	0	0	0	0	0	0	0	0	40.76	FALSE	FALSE	FALSE	350	0.017
KRT17p.Ser58Phe	KRT17	0.0171253	0.0103972	0	0.0428132					0.339559	0.339559			Phe	Ser	FALSE		2	0	0	0	0	0	2	0	0	0	0	0	0	0	0	0	0	0	0	0	0	0	0	0	0	0	0	0	0	0	0	0	0	0	0	0	0	0	0	0	0	0	0	0	0	0	0	0	0	0	0	0	0	0	0	0	0	0	0	0	0	0	0	0	0	0	40.64	FALSE	FALSE	FALSE	350	0.017
LIMD1p.Ser157Phe	LIMD1	0.0171253	0.0103972	0	0.0428132					0.339559	0.339559			Phe	Ser	FALSE		2	0	0	0	0	0	2	0	0	0	0	0	0	0	0	0	0	0	0	0	0	0	0	0	0	0	0	0	0	0	0	0	0	0	0	0	0	0	0	0	0	0	0	0	0	0	0	0	0	0	0	0	0	0	0	0	0	0	0	0	0	0	0	0	0	0	40.52	FALSE	FALSE	FALSE	350	0.017
LMO4p.Ser116Phe	LMO4	0.0171253	0.0103972	0	0.0428132					0.339559	0.339559			Phe	Ser	FALSE		2	0	0	0	0	0	2	0	0	0	0	0	0	0	0	0	0	0	0	0	0	0	0	0	0	0	0	0	0	0	0	0	0	0	0	0	0	0	0	0	0	0	0	0	0	0	0	0	0	0	0	0	0	0	0	0	0	0	0	0	0	0	0	0	0	0	40.16	FALSE	FALSE	FALSE	350	0.017
METTL12p.Leu185Phe	METTL12	0.0171253	0.0103972	0	0.0428132					0.339559	0.339559			Phe	Leu	FALSE		2	0	0	0	0	0	2	0	0	0	0	0	0	0	0	0	0	0	0	0	0	0	0	0	0	0	0	0	0	0	0	0	0	0	0	0	0	0	0	0	0	0	0	0	0	0	0	0	0	0	0	0	0	0	0	0	0	0	0	0	0	0	0	0	0	0	40.73	FALSE	FALSE	FALSE	350	0.017
METTL2Bp.Ser178Phe	METTL2B	0.0171253	0.0103972	0	0.0428132					0.339559	0.339559			Phe	Ser	FALSE		2	0	0	0	0	0	2	0	0	0	0	0	0	0	0	0	0	0	0	0	0	0	0	0	0	0	0	0	0	0	0	0	0	0	0	0	0	0	0	0	0	0	0	0	0	0	0	0	0	0	0	0	0	0	0	0	0	0	0	0	0	0	0	0	0	0	40.55	FALSE	FALSE	FALSE	350	0.017
METp.Val939Phe	MET	0.0171253	0.0103972	0	0.0428132					0.339559	0.339559			Phe	Val	FALSE	1	2	0	0	0	0	0	2	0	0	0	0	0	0	0	0	0	0	0	0	0	0	0	0	0	0	0	0	0	0	0	0	0	0	0	0	0	0	0	0	0	0	0	0	0	0	0	0	0	0	0	0	0	0	0	0	0	0	0	0	0	0	0	0	0	0	0	40.04	TRUE	FALSE	FALSE	350	0.017
MFAP3p.Leu74Phe	MFAP3	0.0171253	0.0103972	0	0.0428132					0.339559	0.339559			Phe	Leu	FALSE		2	0	0	0	0	0	2	0	0	0	0	0	0	0	0	0	0	0	0	0	0	0	0	0	0	0	0	0	0	0	0	0	0	0	0	0	0	0	0	0	0	0	0	0	0	0	0	0	0	0	0	0	0	0	0	0	0	0	0	0	0	0	0	0	0	0	39.88	FALSE	FALSE	FALSE	350	0.017
MROH8p.Leu442Phe	MROH8	0.0171253	0.0103972	0	0.0428132					0.339559	0.339559			Phe	Leu	FALSE		2	0	0	0	0	0	2	0	0	0	0	0	0	0	0	0	0	0	0	0	0	0	0	0	0	0	0	0	0	0	0	0	0	0	0	0	0	0	0	0	0	0	0	0	0	0	0	0	0	0	0	0	0	0	0	0	0	0	0	0	0	0	0	0	0	0	40.41	FALSE	FALSE	FALSE	350	0.017
NAA15p.Leu73Phe	NAA15	0.0171253	0.0103972	0	0.0428132					0.339559	0.339559			Phe	Leu	FALSE		2	0	0	0	0	0	2	0	0	0	0	0	0	0	0	0	0	0	0	0	0	0	0	0	0	0	0	0	0	0	0	0	0	0	0	0	0	0	0	0	0	0	0	0	0	0	0	0	0	0	0	0	0	0	0	0	0	0	0	0	0	0	0	0	0	0	40.32	FALSE	FALSE	FALSE	350	0.017
NCKAP1p.Leu910Phe	NCKAP1	0.0171253	0.0103972	0	0.0428132					0.339559	0.339559			Phe	Leu	FALSE		2	0	0	0	0	0	2	0	0	0	0	0	0	0	0	0	0	0	0	0	0	0	0	0	0	0	0	0	0	0	0	0	0	0	0	0	0	0	0	0	0	0	0	0	0	0	0	0	0	0	0	0	0	0	0	0	0	0	0	0	0	0	0	0	0	0	40.24	FALSE	FALSE	FALSE	350	0.017
NDUFA1p.Ser10Phe	NDUFA1	0.0171253	0.0103972	0	0.0428132					0.339559	0.339559			Phe	Ser	FALSE		2	0	0	0	0	0	2	0	0	0	0	0	0	0	0	0	0	0	0	0	0	0	0	0	0	0	0	0	0	0	0	0	0	0	0	0	0	0	0	0	0	0	0	0	0	0	0	0	0	0	0	0	0	0	0	0	0	0	0	0	0	0	0	0	0	0	40.77	FALSE	FALSE	FALSE	350	0.017
NLRP7p.Leu557Phe	NLRP7	0.0171253	0.0103972	0	0.0428132					0.339559	0.339559			Phe	Leu	FALSE		2	0	0	0	0	0	2	0	0	0	0	0	0	0	0	0	0	0	0	0	0	0	0	0	0	0	0	0	0	0	0	0	0	0	0	0	0	0	0	0	0	0	0	0	0	0	0	0	0	0	0	0	0	0	0	0	0	0	0	0	0	0	0	0	0	0	40.67	FALSE	FALSE	FALSE	350	0.017
NOP58p.Leu151Phe	NOP58	0.0171253	0.0103972	0	0.0428132					0.339559	0.339559			Phe	Leu	FALSE		2	0	0	0	0	0	2	0	0	0	0	0	0	0	0	0	0	0	0	0	0	0	0	0	0	0	0	0	0	0	0	0	0	0	0	0	0	0	0	0	0	0	0	0	0	0	0	0	0	0	0	0	0	0	0	0	0	0	0	0	0	0	0	0	0	0	40	FALSE	FALSE	FALSE	350	0.017
NR3C1p.Ser113Phe	NR3C1	0.0171253	0.0103972	0	0.0428132					0.339559	0.339559			Phe	Ser	FALSE		2	0	0	0	0	0	2	0	0	0	0	0	0	0	0	0	0	0	0	0	0	0	0	0	0	0	0	0	0	0	0	0	0	0	0	0	0	0	0	0	0	0	0	0	0	0	0	0	0	0	0	0	0	0	0	0	0	0	0	0	0	0	0	0	0	0	40.33	FALSE	FALSE	FALSE	350	0.017
NUP160p.Ser170Phe	NUP160	0.0171253	0.0103972	0	0.0428132					0.339559	0.339559			Phe	Ser	FALSE		2	0	0	0	0	0	2	0	0	0	0	0	0	0	0	0	0	0	0	0	0	0	0	0	0	0	0	0	0	0	0	0	0	0	0	0	0	0	0	0	0	0	0	0	0	0	0	0	0	0	0	0	0	0	0	0	0	0	0	0	0	0	0	0	0	0	39.97	FALSE	FALSE	FALSE	350	0.017
OMGp.Ser51Phe	OMG	0.0171253	0.0103972	0	0.0428132					0.339559	0.339559			Phe	Ser	FALSE		2	0	0	0	0	0	2	0	0	0	0	0	0	0	0	0	0	0	0	0	0	0	0	0	0	0	0	0	0	0	0	0	0	0	0	0	0	0	0	0	0	0	0	0	0	0	0	0	0	0	0	0	0	0	0	0	0	0	0	0	0	0	0	0	0	0	41.06	FALSE	FALSE	FALSE	350	0.017
OR13C3p.Ser83Phe	OR13C3	0.0171253	0.0103972	0	0.0428132					0.339559	0.339559			Phe	Ser	FALSE		2	0	0	0	0	0	2	0	0	0	0	0	0	0	0	0	0	0	0	0	0	0	0	0	0	0	0	0	0	0	0	0	0	0	0	0	0	0	0	0	0	0	0	0	0	0	0	0	0	0	0	0	0	0	0	0	0	0	0	0	0	0	0	0	0	0	39.88	FALSE	FALSE	FALSE	350	0.017
OR2L2p.Ser229Phe	OR2L2	0.0171253	0.0103972	0	0.0428132					0.339559	0.339559			Phe	Ser	FALSE		2	0	0	0	0	0	2	0	0	0	0	0	0	0	0	0	0	0	0	0	0	0	0	0	0	0	0	0	0	0	0	0	0	0	0	0	0	0	0	0	0	0	0	0	0	0	0	0	0	0	0	0	0	0	0	0	0	0	0	0	0	0	0	0	0	0	40.8	FALSE	FALSE	FALSE	350	0.017
OR7G2p.Leu247Phe	OR7G2	0.0171253	0.0103972	0	0.0428132					0.339559	0.339559			Phe	Leu	FALSE		2	0	0	0	0	0	2	0	0	0	0	0	0	0	0	0	0	0	0	0	0	0	0	0	0	0	0	0	0	0	0	0	0	0	0	0	0	0	0	0	0	0	0	0	0	0	0	0	0	0	0	0	0	0	0	0	0	0	0	0	0	0	0	0	0	0	41.16	FALSE	FALSE	FALSE	350	0.017
PDE1Bp.Ser145Phe	PDE1B	0.0171253	0.0103972	0	0.0428132					0.339559	0.339559			Phe	Ser	FALSE		2	0	0	0	0	0	2	0	0	0	0	0	0	0	0	0	0	0	0	0	0	0	0	0	0	0	0	0	0	0	0	0	0	0	0	0	0	0	0	0	0	0	0	0	0	0	0	0	0	0	0	0	0	0	0	0	0	0	0	0	0	0	0	0	0	0	40.57	FALSE	FALSE	FALSE	350	0.017
PDSS2p.Ser19Phe	PDSS2	0.0171253	0.0103972	0	0.0428132					0.339559	0.339559			Phe	Ser	FALSE		2	0	0	0	0	0	2	0	0	0	0	0	0	0	0	0	0	0	0	0	0	0	0	0	0	0	0	0	0	0	0	0	0	0	0	0	0	0	0	0	0	0	0	0	0	0	0	0	0	0	0	0	0	0	0	0	0	0	0	0	0	0	0	0	0	0	40.62	FALSE	FALSE	FALSE	350	0.017
PEX3p.Ser4Phe	PEX3	0.0171253	0.0103972	0	0.0428132					0.339559	0.339559			Phe	Ser	FALSE		2	0	0	0	0	0	2	0	0	0	0	0	0	0	0	0	0	0	0	0	0	0	0	0	0	0	0	0	0	0	0	0	0	0	0	0	0	0	0	0	0	0	0	0	0	0	0	0	0	0	0	0	0	0	0	0	0	0	0	0	0	0	0	0	0	0	40.38	FALSE	FALSE	FALSE	350	0.017
PHF10p.Ser323Phe	PHF10	0.0171253	0.0103972	0	0.0428132					0.339559	0.339559			Phe	Ser	FALSE		2	0	0	0	0	0	2	0	0	0	0	0	0	0	0	0	0	0	0	0	0	0	0	0	0	0	0	0	0	0	0	0	0	0	0	0	0	0	0	0	0	0	0	0	0	0	0	0	0	0	0	0	0	0	0	0	0	0	0	0	0	0	0	0	0	0	41.41	FALSE	FALSE	FALSE	350	0.017
PIK3R4p.Ser727Phe	PIK3R4	0.0171253	0.0103972	0	0.0428132					0.339559	0.339559			Phe	Ser	FALSE		2	0	0	0	0	0	2	0	0	0	0	0	0	0	0	0	0	0	0	0	0	0	0	0	0	0	0	0	0	0	0	0	0	0	0	0	0	0	0	0	0	0	0	0	0	0	0	0	0	0	0	0	0	0	0	0	0	0	0	0	0	0	0	0	0	0	41.02	FALSE	FALSE	FALSE	350	0.017
PIKFYVEp.Ser299Phe	PIKFYVE	0.0171253	0.0103972	0	0.0428132					0.339559	0.339559			Phe	Ser	FALSE		2	0	0	0	0	0	2	0	0	0	0	0	0	0	0	0	0	0	0	0	0	0	0	0	0	0	0	0	0	0	0	0	0	0	0	0	0	0	0	0	0	0	0	0	0	0	0	0	0	0	0	0	0	0	0	0	0	0	0	0	0	0	0	0	0	0	39.88	FALSE	FALSE	FALSE	350	0.017
PLXNB1p.Ser638Phe	PLXNB1	0.0171253	0.0103972	0	0.0428132					0.339559	0.339559			Phe	Ser	FALSE		2	0	0	0	0	0	2	0	0	0	0	0	0	0	0	0	0	0	0	0	0	0	0	0	0	0	0	0	0	0	0	0	0	0	0	0	0	0	0	0	0	0	0	0	0	0	0	0	0	0	0	0	0	0	0	0	0	0	0	0	0	0	0	0	0	0	41.04	TRUE	FALSE	FALSE	350	0.017
PRRC1p.Ser57Phe	PRRC1	0.0171253	0.0103972	0	0.0428132					0.339559	0.339559			Phe	Ser	FALSE		2	0	0	0	0	0	2	0	0	0	0	0	0	0	0	0	0	0	0	0	0	0	0	0	0	0	0	0	0	0	0	0	0	0	0	0	0	0	0	0	0	0	0	0	0	0	0	0	0	0	0	0	0	0	0	0	0	0	0	0	0	0	0	0	0	0	41.2	FALSE	FALSE	FALSE	350	0.017
PTPN3p.Ser81Phe	PTPN3	0.0171253	0.0103972	0	0.0428132					0.339559	0.339559			Phe	Ser	FALSE		2	0	0	0	0	0	2	0	0	0	0	0	0	0	0	0	0	0	0	0	0	0	0	0	0	0	0	0	0	0	0	0	0	0	0	0	0	0	0	0	0	0	0	0	0	0	0	0	0	0	0	0	0	0	0	0	0	0	0	0	0	0	0	0	0	0	39.51	FALSE	FALSE	FALSE	350	0.017
PTPN9p.Leu167Phe	PTPN9	0.0171253	0.0103972	0	0.0428132					0.339559	0.339559			Phe	Leu	FALSE		2	0	0	0	0	0	2	0	0	0	0	0	0	0	0	0	0	0	0	0	0	0	0	0	0	0	0	0	0	0	0	0	0	0	0	0	0	0	0	0	0	0	0	0	0	0	0	0	0	0	0	0	0	0	0	0	0	0	0	0	0	0	0	0	0	0	41.09	FALSE	FALSE	FALSE	350	0.017
RAD23Bp.Leu401Phe	RAD23B	0.0171253	0.0103972	0	0.0428132					0.339559	0.339559			Phe	Leu	FALSE		2	0	0	0	0	0	2	0	0	0	0	0	0	0	0	0	0	0	0	0	0	0	0	0	0	0	0	0	0	0	0	0	0	0	0	0	0	0	0	0	0	0	0	0	0	0	0	0	0	0	0	0	0	0	0	0	0	0	0	0	0	0	0	0	0	0	40.16	FALSE	FALSE	FALSE	350	0.017
RAD9Bp.Ser386Phe	RAD9B	0.0171253	0.0103972	0	0.0428132					0.339559	0.339559			Phe	Ser	FALSE		2	0	0	0	0	0	2	0	0	0	0	0	0	0	0	0	0	0	0	0	0	0	0	0	0	0	0	0	0	0	0	0	0	0	0	0	0	0	0	0	0	0	0	0	0	0	0	0	0	0	0	0	0	0	0	0	0	0	0	0	0	0	0	0	0	0	40.98	FALSE	FALSE	FALSE	350	0.017
RARGp.Ser289Phe	RARG	0.0171253	0.0103972	0	0.0428132					0.339559	0.339559			Phe	Ser	FALSE		2	0	0	0	0	0	2	0	0	0	0	0	0	0	0	0	0	0	0	0	0	0	0	0	0	0	0	0	0	0	0	0	0	0	0	0	0	0	0	0	0	0	0	0	0	0	0	0	0	0	0	0	0	0	0	0	0	0	0	0	0	0	0	0	0	0	40.68	FALSE	FALSE	FALSE	350	0.017
RPL15p.Ser34Phe	RPL15	0.0171253	0.0103972	0	0.0428132					0.339559	0.339559			Phe	Ser	FALSE		2	0	0	0	0	0	2	0	0	0	0	0	0	0	0	0	0	0	0	0	0	0	0	0	0	0	0	0	0	0	0	0	0	0	0	0	0	0	0	0	0	0	0	0	0	0	0	0	0	0	0	0	0	0	0	0	0	0	0	0	0	0	0	0	0	0	40.73	FALSE	FALSE	FALSE	350	0.017
SENP6p.Ser247Phe	SENP6	0.0171253	0.0103972	0	0.0428132					0.339559	0.339559			Phe	Ser	FALSE		2	0	0	0	0	0	2	0	0	0	0	0	0	0	0	0	0	0	0	0	0	0	0	0	0	0	0	0	0	0	0	0	0	0	0	0	0	0	0	0	0	0	0	0	0	0	0	0	0	0	0	0	0	0	0	0	0	0	0	0	0	0	0	0	0	0	39.69	FALSE	FALSE	FALSE	350	0.017
SETD1Ap.Ser341Phe	SETD1A	0.0171253	0.0103972	0	0.0428132					0.339559	0.339559			Phe	Ser	FALSE		2	0	0	0	0	0	2	0	0	0	0	0	0	0	0	0	0	0	0	0	0	0	0	0	0	0	0	0	0	0	0	0	0	0	0	0	0	0	0	0	0	0	0	0	0	0	0	0	0	0	0	0	0	0	0	0	0	0	0	0	0	0	0	0	0	0	40.65	FALSE	FALSE	FALSE	350	0.017
SETD2p.Ser2252Phe	SETD2	0.0171253	0.0103972	0	0.0428132					0.339559	0.339559			Phe	Ser	FALSE	1	2	0	0	0	0	0	2	0	0	0	0	0	0	0	0	0	0	0	0	0	0	0	0	0	0	0	0	0	0	0	0	0	0	0	0	0	0	0	0	0	0	0	0	0	0	0	0	0	0	0	0	0	0	0	0	0	0	0	0	0	0	0	0	0	0	0	40.71	FALSE	FALSE	FALSE	350	0.017
SF1p.Ile282Phe	SF1	0.0171253	0.0103972	0	0.0428132					0.339559	0.339559			Phe	Ile	FALSE		2	0	0	0	0	0	2	0	0	0	0	0	0	0	0	0	0	0	0	0	0	0	0	0	0	0	0	0	0	0	0	0	0	0	0	0	0	0	0	0	0	0	0	0	0	0	0	0	0	0	0	0	0	0	0	0	0	0	0	0	0	0	0	0	0	0	40.6	FALSE	FALSE	FALSE	350	0.017
SLC9A5p.Leu447Phe	SLC9A5	0.0171253	0.0103972	0	0.0428132					0.339559	0.339559			Phe	Leu	FALSE		2	0	0	0	0	0	2	0	0	0	0	0	0	0	0	0	0	0	0	0	0	0	0	0	0	0	0	0	0	0	0	0	0	0	0	0	0	0	0	0	0	0	0	0	0	0	0	0	0	0	0	0	0	0	0	0	0	0	0	0	0	0	0	0	0	0	40.67	FALSE	FALSE	FALSE	350	0.017
SNRPA1p.Leu112Phe	SNRPA1	0.0171253	0.0103972	0	0.0428132					0.339559	0.339559			Phe	Leu	FALSE		2	0	0	0	0	0	2	0	0	0	0	0	0	0	0	0	0	0	0	0	0	0	0	0	0	0	0	0	0	0	0	0	0	0	0	0	0	0	0	0	0	0	0	0	0	0	0	0	0	0	0	0	0	0	0	0	0	0	0	0	0	0	0	0	0	0	40.94	FALSE	FALSE	FALSE	350	0.017
SNX7p.Ser216Phe	SNX7	0.0171253	0.0103972	0	0.0428132					0.339559	0.339559			Phe	Ser	FALSE		2	0	0	0	0	0	2	0	0	0	0	0	0	0	0	0	0	0	0	0	0	0	0	0	0	0	0	0	0	0	0	0	0	0	0	0	0	0	0	0	0	0	0	0	0	0	0	0	0	0	0	0	0	0	0	0	0	0	0	0	0	0	0	0	0	0	40.8	FALSE	FALSE	FALSE	350	0.017
SRRM2p.Ser536Phe	SRRM2	0.0171253	0.0103972	0	0.0428132					0.339559	0.339559			Phe	Ser	FALSE		2	0	0	0	0	0	2	0	0	0	0	0	0	0	0	0	0	0	0	0	0	0	0	0	0	0	0	0	0	0	0	0	0	0	0	0	0	0	0	0	0	0	0	0	0	0	0	0	0	0	0	0	0	0	0	0	0	0	0	0	0	0	0	0	0	0	40.5	FALSE	FALSE	FALSE	350	0.017
SRRM2p.Ser931Phe	SRRM2	0.0171253	0.0103972	0	0.0428132					0.339559	0.339559			Phe	Ser	FALSE		2	0	0	0	0	0	2	0	0	0	0	0	0	0	0	0	0	0	0	0	0	0	0	0	0	0	0	0	0	0	0	0	0	0	0	0	0	0	0	0	0	0	0	0	0	0	0	0	0	0	0	0	0	0	0	0	0	0	0	0	0	0	0	0	0	0	40.35	FALSE	FALSE	FALSE	350	0.017
SVILp.Ser810Phe	SVIL	0.0171253	0.0103972	0	0.0428132					0.339559	0.339559			Phe	Ser	FALSE		2	0	0	0	0	0	2	0	0	0	0	0	0	0	0	0	0	0	0	0	0	0	0	0	0	0	0	0	0	0	0	0	0	0	0	0	0	0	0	0	0	0	0	0	0	0	0	0	0	0	0	0	0	0	0	0	0	0	0	0	0	0	0	0	0	0	40.98	FALSE	FALSE	FALSE	350	0.017
TAS2R9p.Leu264Phe	TAS2R9	0.0171253	0.0103972	0	0.0428132					0.339559	0.339559			Phe	Leu	FALSE		2	0	0	0	0	0	2	0	0	0	0	0	0	0	0	0	0	0	0	0	0	0	0	0	0	0	0	0	0	0	0	0	0	0	0	0	0	0	0	0	0	0	0	0	0	0	0	0	0	0	0	0	0	0	0	0	0	0	0	0	0	0	0	0	0	0	40.9	FALSE	FALSE	FALSE	350	0.017
TBC1D1p.Ser71Phe	TBC1D1	0.0171253	0.0103972	0	0.0428132					0.339559	0.339559			Phe	Ser	FALSE		2	0	0	0	0	0	2	0	0	0	0	0	0	0	0	0	0	0	0	0	0	0	0	0	0	0	0	0	0	0	0	0	0	0	0	0	0	0	0	0	0	0	0	0	0	0	0	0	0	0	0	0	0	0	0	0	0	0	0	0	0	0	0	0	0	0	39.63	FALSE	FALSE	FALSE	350	0.017
TBC1D32p.Ser1072Phe	TBC1D32	0.0171253	0.0103972	0	0.0428132					0.339559	0.339559			Phe	Ser	FALSE		2	0	0	0	0	0	2	0	0	0	0	0	0	0	0	0	0	0	0	0	0	0	0	0	0	0	0	0	0	0	0	0	0	0	0	0	0	0	0	0	0	0	0	0	0	0	0	0	0	0	0	0	0	0	0	0	0	0	0	0	0	0	0	0	0	0	41.5	FALSE	FALSE	FALSE	350	0.017
TDP2p.Ser303Phe	TDP2	0.0171253	0.0103972	0	0.0428132					0.339559	0.339559			Phe	Ser	FALSE		2	0	0	0	0	0	2	0	0	0	0	0	0	0	0	0	0	0	0	0	0	0	0	0	0	0	0	0	0	0	0	0	0	0	0	0	0	0	0	0	0	0	0	0	0	0	0	0	0	0	0	0	0	0	0	0	0	0	0	0	0	0	0	0	0	0	40.85	FALSE	FALSE	FALSE	350	0.017
THADAp.Ser910Phe	THADA	0.0171253	0.0103972	0	0.0428132					0.339559	0.339559			Phe	Ser	FALSE		2	0	0	0	0	0	2	0	0	0	0	0	0	0	0	0	0	0	0	0	0	0	0	0	0	0	0	0	0	0	0	0	0	0	0	0	0	0	0	0	0	0	0	0	0	0	0	0	0	0	0	0	0	0	0	0	0	0	0	0	0	0	0	0	0	0	40.7	FALSE	FALSE	FALSE	350	0.017
TSHZ2p.Ser183Phe	TSHZ2	0.0171253	0.0103972	0	0.0428132					0.339559	0.339559			Phe	Ser	FALSE		2	0	0	0	0	0	2	0	0	0	0	0	0	0	0	0	0	0	0	0	0	0	0	0	0	0	0	0	0	0	0	0	0	0	0	0	0	0	0	0	0	0	0	0	0	0	0	0	0	0	0	0	0	0	0	0	0	0	0	0	0	0	0	0	0	0	40.5	FALSE	FALSE	FALSE	350	0.017
UNC13Ap.Leu1405Phe	UNC13A	0.0171253	0.0103972	0	0.0428132					0.339559	0.339559			Phe	Leu	FALSE		2	0	0	0	0	0	2	0	0	0	0	0	0	0	0	0	0	0	0	0	0	0	0	0	0	0	0	0	0	0	0	0	0	0	0	0	0	0	0	0	0	0	0	0	0	0	0	0	0	0	0	0	0	0	0	0	0	0	0	0	0	0	0	0	0	0	40.78	FALSE	FALSE	FALSE	350	0.017
WNT5Ap.Ser210Phe	WNT5A	0.0171253	0.0103972	0	0.0428132					0.339559	0.339559			Phe	Ser	FALSE		2	0	0	0	0	0	2	0	0	0	0	0	0	0	0	0	0	0	0	0	0	0	0	0	0	0	0	0	0	0	0	0	0	0	0	0	0	0	0	0	0	0	0	0	0	0	0	0	0	0	0	0	0	0	0	0	0	0	0	0	0	0	0	0	0	0	39.95	FALSE	TRUE	FALSE	350	0.017
WTAPp.Ser378Phe	WTAP	0.0171253	0.0103972	0	0.0428132					0.339559	0.339559			Phe	Ser	FALSE		2	0	0	0	0	0	2	0	0	0	0	0	0	0	0	0	0	0	0	0	0	0	0	0	0	0	0	0	0	0	0	0	0	0	0	0	0	0	0	0	0	0	0	0	0	0	0	0	0	0	0	0	0	0	0	0	0	0	0	0	0	0	0	0	0	0	40.4	FALSE	FALSE	FALSE	350	0.017
XYLBp.Ser87Phe	XYLB	0.0171253	0.0103972	0	0.0428132					0.339559	0.339559			Phe	Ser	FALSE		2	0	0	0	0	0	2	0	0	0	0	0	0	0	0	0	0	0	0	0	0	0	0	0	0	0	0	0	0	0	0	0	0	0	0	0	0	0	0	0	0	0	0	0	0	0	0	0	0	0	0	0	0	0	0	0	0	0	0	0	0	0	0	0	0	0	41.02	FALSE	FALSE	FALSE	350	0.017
ZKSCAN1p.Ser362Phe	ZKSCAN1	0.0171253	0.0103972	0	0.0428132					0.339559	0.339559			Phe	Ser	FALSE		2	0	0	0	0	0	2	0	0	0	0	0	0	0	0	0	0	0	0	0	0	0	0	0	0	0	0	0	0	0	0	0	0	0	0	0	0	0	0	0	0	0	0	0	0	0	0	0	0	0	0	0	0	0	0	0	0	0	0	0	0	0	0	0	0	0	39.8	FALSE	FALSE	FALSE	350	0.017
ZNF180p.Ser534Phe	ZNF180	0.0171253	0.0103972	0	0.0428132					0.339559	0.339559			Phe	Ser	FALSE		2	0	0	0	0	0	2	0	0	0	0	0	0	0	0	0	0	0	0	0	0	0	0	0	0	0	0	0	0	0	0	0	0	0	0	0	0	0	0	0	0	0	0	0	0	0	0	0	0	0	0	0	0	0	0	0	0	0	0	0	0	0	0	0	0	0	40.41	FALSE	FALSE	FALSE	350	0.017
ZNF536p.Ser1289Phe	ZNF536	0.0171253	0.0103972	0	0.0428132					0.339559	0.339559			Phe	Ser	FALSE		2	0	0	0	0	0	2	0	0	0	0	0	0	0	0	0	0	0	0	0	0	0	0	0	0	0	0	0	0	0	0	0	0	0	0	0	0	0	0	0	0	0	0	0	0	0	0	0	0	0	0	0	0	0	0	0	0	0	0	0	0	0	0	0	0	0	41.06	FALSE	FALSE	FALSE	350	0.017
ZNF557p.Leu255Phe	ZNF557	0.0171253	0.0103972	0	0.0428132					0.339559	0.339559			Phe	Leu	FALSE		2	0	0	0	0	0	2	0	0	0	0	0	0	0	0	0	0	0	0	0	0	0	0	0	0	0	0	0	0	0	0	0	0	0	0	0	0	0	0	0	0	0	0	0	0	0	0	0	0	0	0	0	0	0	0	0	0	0	0	0	0	0	0	0	0	0	40.8	FALSE	FALSE	FALSE	350	0.017
ZNF566p.Ser117Phe	ZNF566	0.0171253	0.0103972	0	0.0428132					0.339559	0.339559			Phe	Ser	FALSE		2	0	0	0	0	0	2	0	0	0	0	0	0	0	0	0	0	0	0	0	0	0	0	0	0	0	0	0	0	0	0	0	0	0	0	0	0	0	0	0	0	0	0	0	0	0	0	0	0	0	0	0	0	0	0	0	0	0	0	0	0	0	0	0	0	0	40.71	FALSE	FALSE	FALSE	350	0.017
ZNF608p.Ser970Phe	ZNF608	0.0171253	0.0103972	0	0.0428132					0.339559	0.339559			Phe	Ser	FALSE		2	0	0	0	0	0	2	0	0	0	0	0	0	0	0	0	0	0	0	0	0	0	0	0	0	0	0	0	0	0	0	0	0	0	0	0	0	0	0	0	0	0	0	0	0	0	0	0	0	0	0	0	0	0	0	0	0	0	0	0	0	0	0	0	0	0	40.98	FALSE	FALSE	FALSE	350	0.017
ZNF611p.Cys348Phe	ZNF611	0.0171253	0.0103972	0	0.0428132					0.339559	0.339559			Phe	Cys	FALSE		2	0	0	0	0	0	2	0	0	0	0	0	0	0	0	0	0	0	0	0	0	0	0	0	0	0	0	0	0	0	0	0	0	0	0	0	0	0	0	0	0	0	0	0	0	0	0	0	0	0	0	0	0	0	0	0	0	0	0	0	0	0	0	0	0	0	40.5	FALSE	FALSE	FALSE	350	0.017
ZNF695p.Ser304Phe	ZNF695	0.0171253	0.0103972	0	0.0428132					0.339559	0.339559			Phe	Ser	FALSE		2	0	0	0	0	0	2	0	0	0	0	0	0	0	0	0	0	0	0	0	0	0	0	0	0	0	0	0	0	0	0	0	0	0	0	0	0	0	0	0	0	0	0	0	0	0	0	0	0	0	0	0	0	0	0	0	0	0	0	0	0	0	0	0	0	0	40.69	FALSE	FALSE	FALSE	350	0.017
AAR2p.Ser209Leu	AAR2	0.0171253	0.0103972	0	0.0428132					0.339559	0.339559			Leu	Ser	FALSE		2	0	0	0	0	0	2	0	0	0	0	0	0	0	0	0	0	0	0	0	0	0	0	0	0	0	0	0	0	0	0	0	0	0	0	0	0	0	0	0	0	0	0	0	0	0	0	0	0	0	0	0	0	0	0	0	0	0	0	0	0	0	0	0	0	0	40.77	FALSE	FALSE	FALSE	350	0.017
ABCA8p.Ala807Thr	ABCA8	0.0171253	0.0103972	0	0.0428132					0.339559	0.339559			Thr	Ala	TRUE		2	0	0	0	0	0	2	0	0	0	0	0	0	0	0	0	0	0	0	0	0	0	0	0	0	0	0	0	0	0	0	0	0	0	0	0	0	0	0	0	0	0	0	0	0	0	0	0	0	0	0	0	0	0	0	0	0	0	0	0	0	0	0	0	0	0	40.32	FALSE	FALSE	FALSE	350	0.017
ABHD15p.Gln446His	ABHD15	0.0171253	0.0103972	0	0.0428132					0.339559	0.339559			His	Gln	TRUE		2	0	0	0	0	0	2	0	0	0	0	0	0	0	0	0	0	0	0	0	0	0	0	0	0	0	0	0	0	0	0	0	0	0	0	0	0	0	0	0	0	0	0	0	0	0	0	0	0	0	0	0	0	0	0	0	0	0	0	0	0	0	0	0	0	0	40.62	FALSE	FALSE	FALSE	350	0.017
ABRp.Met117Ile	ABR	0.0171253	0.0103972	0	0.0428132					0.339559	0.339559			Ile	Met	FALSE		2	0	0	0	0	0	2	0	0	0	0	0	0	0	0	0	0	0	0	0	0	0	0	0	0	0	0	0	0	0	0	0	0	0	0	0	0	0	0	0	0	0	0	0	0	0	0	0	0	0	0	0	0	0	0	0	0	0	0	0	0	0	0	0	0	0	40.25	FALSE	FALSE	FALSE	350	0.017
ACACBp.Glu2318Gln	ACACB	0.0171253	0.0103972	0	0.0428132					0.339559	0.339559			Gln	Glu	FALSE		2	0	0	0	0	0	2	0	0	0	0	0	0	0	0	0	0	0	0	0	0	0	0	0	0	0	0	0	0	0	0	0	0	0	0	0	0	0	0	0	0	0	0	0	0	0	0	0	0	0	0	0	0	0	0	0	0	0	0	0	0	0	0	0	0	0	40.34	FALSE	FALSE	FALSE	350	0.017
ACCSp.Ser243Cys	ACCS	0.0171253	0.0103972	0	0.0428132					0.339559	0.339559			Cys	Ser	TRUE		2	0	0	0	0	0	2	0	0	0	0	0	0	0	0	0	0	0	0	0	0	0	0	0	0	0	0	0	0	0	0	0	0	0	0	0	0	0	0	0	0	0	0	0	0	0	0	0	0	0	0	0	0	0	0	0	0	0	0	0	0	0	0	0	0	0	40.39	FALSE	FALSE	FALSE	350	0.017
ACER3p.Glu87Lys	ACER3	0.0171253	0.0103972	0	0.0428132					0.339559	0.339559			Lys	Glu	TRUE		2	0	0	0	0	0	2	0	0	0	0	0	0	0	0	0	0	0	0	0	0	0	0	0	0	0	0	0	0	0	0	0	0	0	0	0	0	0	0	0	0	0	0	0	0	0	0	0	0	0	0	0	0	0	0	0	0	0	0	0	0	0	0	0	0	0	41.84	FALSE	FALSE	FALSE	350	0.017
ACKR4p.Ser8Leu	ACKR4	0.0171253	0.0103972	0	0.0428132					0.339559	0.339559			Leu	Ser	FALSE		2	0	0	0	0	0	2	0	0	0	0	0	0	0	0	0	0	0	0	0	0	0	0	0	0	0	0	0	0	0	0	0	0	0	0	0	0	0	0	0	0	0	0	0	0	0	0	0	0	0	0	0	0	0	0	0	0	0	0	0	0	0	0	0	0	0	40.8	FALSE	FALSE	FALSE	350	0.017
ACOX1p.Gln461Ter	ACOX1	0.0171253	0.0103972	0	0.0428132					0.339559	0.339559			Ter	Gln	FALSE		2	0	0	0	0	0	2	0	0	0	0	0	0	0	0	0	0	0	0	0	0	0	0	0	0	0	0	0	0	0	0	0	0	0	0	0	0	0	0	0	0	0	0	0	0	0	0	0	0	0	0	0	0	0	0	0	0	0	0	0	0	0	0	0	0	0	40.56	FALSE	FALSE	FALSE	350	0.017
ACSS1p.Glu286Lys	ACSS1	0.0171253	0.0103972	0	0.0428132					0.339559	0.339559			Lys	Glu	TRUE		2	0	0	0	0	0	2	0	0	0	0	0	0	0	0	0	0	0	0	0	0	0	0	0	0	0	0	0	0	0	0	0	0	0	0	0	0	0	0	0	0	0	0	0	0	0	0	0	0	0	0	0	0	0	0	0	0	0	0	0	0	0	0	0	0	0	39.72	FALSE	FALSE	FALSE	350	0.017
ACTBp.Ser348Leu	ACTB	0.0171253	0.0103972	0	0.0428132					0.339559	0.339559			Leu	Ser	FALSE		2	0	0	0	0	0	2	0	0	0	0	0	0	0	0	0	0	0	0	0	0	0	0	0	0	0	0	0	0	0	0	0	0	0	0	0	0	0	0	0	0	0	0	0	0	0	0	0	0	0	0	0	0	0	0	0	0	0	0	0	0	0	0	0	0	0	40.46	FALSE	FALSE	FALSE	350	0.017
ACTR3p.Asp64Tyr	ACTR3	0.0171253	0.0103972	0	0.0428132					0.339559	0.339559			Tyr	Asp	TRUE		2	0	0	0	0	0	2	0	0	0	0	0	0	0	0	0	0	0	0	0	0	0	0	0	0	0	0	0	0	0	0	0	0	0	0	0	0	0	0	0	0	0	0	0	0	0	0	0	0	0	0	0	0	0	0	0	0	0	0	0	0	0	0	0	0	0	40.66	FALSE	FALSE	FALSE	350	0.017
ADAM10p.Asp481Asn	ADAM10	0.0171253	0.0103972	0	0.0428132					0.339559	0.339559			Asn	Asp	FALSE		2	0	0	0	0	0	2	0	0	0	0	0	0	0	0	0	0	0	0	0	0	0	0	0	0	0	0	0	0	0	0	0	0	0	0	0	0	0	0	0	0	0	0	0	0	0	0	0	0	0	0	0	0	0	0	0	0	0	0	0	0	0	0	0	0	0	39.53	FALSE	FALSE	FALSE	350	0.017
ADAMTSL3p.Glu1010Lys	ADAMTSL3	0.0171253	0.0103972	0	0.0428132					0.339559	0.339559			Lys	Glu	TRUE		2	0	0	0	0	0	2	0	0	0	0	0	0	0	0	0	0	0	0	0	0	0	0	0	0	0	0	0	0	0	0	0	0	0	0	0	0	0	0	0	0	0	0	0	0	0	0	0	0	0	0	0	0	0	0	0	0	0	0	0	0	0	0	0	0	0	41.1	FALSE	FALSE	FALSE	350	0.017
ADRB1p.Glu250Lys	ADRB1	0.0171253	0.0103972	0	0.0428132					0.339559	0.339559			Lys	Glu	TRUE		2	0	0	0	0	0	2	0	0	0	0	0	0	0	0	0	0	0	0	0	0	0	0	0	0	0	0	0	0	0	0	0	0	0	0	0	0	0	0	0	0	0	0	0	0	0	0	0	0	0	0	0	0	0	0	0	0	0	0	0	0	0	0	0	0	0	41.18	FALSE	FALSE	FALSE	350	0.017
ADSLp.Gly240Glu	ADSL	0.0171253	0.0103972	0	0.0428132					0.339559	0.339559			Glu	Gly	FALSE		2	0	0	0	0	0	2	0	0	0	0	0	0	0	0	0	0	0	0	0	0	0	0	0	0	0	0	0	0	0	0	0	0	0	0	0	0	0	0	0	0	0	0	0	0	0	0	0	0	0	0	0	0	0	0	0	0	0	0	0	0	0	0	0	0	0	40.59	FALSE	FALSE	FALSE	350	0.017
AEBP1p.Glu799Lys	AEBP1	0.0171253	0.0103972	0	0.0428132					0.339559	0.339559			Lys	Glu	TRUE		2	0	0	0	0	0	2	0	0	0	0	0	0	0	0	0	0	0	0	0	0	0	0	0	0	0	0	0	0	0	0	0	0	0	0	0	0	0	0	0	0	0	0	0	0	0	0	0	0	0	0	0	0	0	0	0	0	0	0	0	0	0	0	0	0	0	41.06	FALSE	FALSE	FALSE	350	0.017
AFF1p.Glu550Gln	AFF1	0.0171253	0.0103972	0	0.0428132					0.339559	0.339559			Gln	Glu	FALSE	1	2	0	0	0	0	0	2	0	0	0	0	0	0	0	0	0	0	0	0	0	0	0	0	0	0	0	0	0	0	0	0	0	0	0	0	0	0	0	0	0	0	0	0	0	0	0	0	0	0	0	0	0	0	0	0	0	0	0	0	0	0	0	0	0	0	0	40.87	FALSE	FALSE	FALSE	350	0.017
AFG3L2p.Arg41Gln	AFG3L2	0.0171253	0.0103972	0	0.0428132					0.339559	0.339559			Gln	Arg	FALSE		2	0	0	0	0	0	2	0	0	0	0	0	0	0	0	0	0	0	0	0	0	0	0	0	0	0	0	0	0	0	0	0	0	0	0	0	0	0	0	0	0	0	0	0	0	0	0	0	0	0	0	0	0	0	0	0	0	0	0	0	0	0	0	0	0	0	40.06	FALSE	FALSE	FALSE	350	0.017
AGFG2p.Pro164Leu	AGFG2	0.0171253	0.0103972	0	0.0428132					0.339559	0.339559			Leu	Pro	FALSE		2	0	0	0	0	0	2	0	0	0	0	0	0	0	0	0	0	0	0	0	0	0	0	0	0	0	0	0	0	0	0	0	0	0	0	0	0	0	0	0	0	0	0	0	0	0	0	0	0	0	0	0	0	0	0	0	0	0	0	0	0	0	0	0	0	0	40.38	FALSE	FALSE	FALSE	350	0.017
AGO3p.Ser124Leu	AGO3	0.0171253	0.0103972	0	0.0428132					0.339559	0.339559			Leu	Ser	FALSE		2	0	0	0	0	0	2	0	0	0	0	0	0	0	0	0	0	0	0	0	0	0	0	0	0	0	0	0	0	0	0	0	0	0	0	0	0	0	0	0	0	0	0	0	0	0	0	0	0	0	0	0	0	0	0	0	0	0	0	0	0	0	0	0	0	0	40.57	FALSE	FALSE	FALSE	350	0.017
AGPAT9p.Ser26Leu	AGPAT9	0.0171253	0.0103972	0	0.0428132					0.339559	0.339559			Leu	Ser	FALSE		2	0	0	0	0	0	2	0	0	0	0	0	0	0	0	0	0	0	0	0	0	0	0	0	0	0	0	0	0	0	0	0	0	0	0	0	0	0	0	0	0	0	0	0	0	0	0	0	0	0	0	0	0	0	0	0	0	0	0	0	0	0	0	0	0	0	41.15	FALSE	FALSE	FALSE	350	0.017
AHNAKp.Ile4293Met	AHNAK	0.0171253	0.0103972	0	0.0428132					0.339559	0.339559			Met	Ile	FALSE		2	0	0	0	0	0	2	0	0	0	0	0	0	0	0	0	0	0	0	0	0	0	0	0	0	0	0	0	0	0	0	0	0	0	0	0	0	0	0	0	0	0	0	0	0	0	0	0	0	0	0	0	0	0	0	0	0	0	0	0	0	0	0	0	0	0	40.75	FALSE	FALSE	FALSE	350	0.017
AICDAp.Arg171Ser	AICDA	0.0171253	0.0103972	0	0.0428132					0.339559	0.339559			Ser	Arg	TRUE		2	0	0	0	0	0	2	0	0	0	0	0	0	0	0	0	0	0	0	0	0	0	0	0	0	0	0	0	0	0	0	0	0	0	0	0	0	0	0	0	0	0	0	0	0	0	0	0	0	0	0	0	0	0	0	0	0	0	0	0	0	0	0	0	0	0	40.72	FALSE	FALSE	FALSE	350	0.017
AIG1p.His131Tyr	AIG1	0.0171253	0.0103972	0	0.0428132					0.339559	0.339559			Tyr	His	TRUE		2	0	0	0	0	0	2	0	0	0	0	0	0	0	0	0	0	0	0	0	0	0	0	0	0	0	0	0	0	0	0	0	0	0	0	0	0	0	0	0	0	0	0	0	0	0	0	0	0	0	0	0	0	0	0	0	0	0	0	0	0	0	0	0	0	0	40.66	FALSE	FALSE	FALSE	350	0.017
AK7p.Glu637Gln	AK7	0.0171253	0.0103972	0	0.0428132					0.339559	0.339559			Gln	Glu	FALSE		2	0	0	0	0	0	2	0	0	0	0	0	0	0	0	0	0	0	0	0	0	0	0	0	0	0	0	0	0	0	0	0	0	0	0	0	0	0	0	0	0	0	0	0	0	0	0	0	0	0	0	0	0	0	0	0	0	0	0	0	0	0	0	0	0	0	40.51	FALSE	FALSE	FALSE	350	0.017
AKAP10p.His537Tyr	AKAP10	0.0171253	0.0103972	0	0.0428132					0.339559	0.339559			Tyr	His	TRUE		2	0	0	0	0	0	2	0	0	0	0	0	0	0	0	0	0	0	0	0	0	0	0	0	0	0	0	0	0	0	0	0	0	0	0	0	0	0	0	0	0	0	0	0	0	0	0	0	0	0	0	0	0	0	0	0	0	0	0	0	0	0	0	0	0	0	40.8	FALSE	FALSE	FALSE	350	0.017
AKAP13p.Arg210Gln	AKAP13	0.0171253	0.0103972	0	0.0428132					0.339559	0.339559			Gln	Arg	FALSE		2	0	0	0	0	0	2	0	0	0	0	0	0	0	0	0	0	0	0	0	0	0	0	0	0	0	0	0	0	0	0	0	0	0	0	0	0	0	0	0	0	0	0	0	0	0	0	0	0	0	0	0	0	0	0	0	0	0	0	0	0	0	0	0	0	0	40.77	FALSE	FALSE	FALSE	350	0.017
AKNAp.Glu96Gln	AKNA	0.0171253	0.0103972	0	0.0428132					0.339559	0.339559			Gln	Glu	FALSE		2	0	0	0	0	0	2	0	0	0	0	0	0	0	0	0	0	0	0	0	0	0	0	0	0	0	0	0	0	0	0	0	0	0	0	0	0	0	0	0	0	0	0	0	0	0	0	0	0	0	0	0	0	0	0	0	0	0	0	0	0	0	0	0	0	0	41.32	FALSE	FALSE	FALSE	350	0.017
AKR1E2p.Arg129Gly	AKR1E2	0.0171253	0.0103972	0	0.0428132					0.339559	0.339559			Gly	Arg	FALSE		2	0	0	0	0	0	2	0	0	0	0	0	0	0	0	0	0	0	0	0	0	0	0	0	0	0	0	0	0	0	0	0	0	0	0	0	0	0	0	0	0	0	0	0	0	0	0	0	0	0	0	0	0	0	0	0	0	0	0	0	0	0	0	0	0	0	40.23	FALSE	FALSE	FALSE	350	0.017
ALDH1A2p.Ser22Leu	ALDH1A2	0.0171253	0.0103972	0	0.0428132					0.339559	0.339559			Leu	Ser	FALSE		2	0	0	0	0	0	2	0	0	0	0	0	0	0	0	0	0	0	0	0	0	0	0	0	0	0	0	0	0	0	0	0	0	0	0	0	0	0	0	0	0	0	0	0	0	0	0	0	0	0	0	0	0	0	0	0	0	0	0	0	0	0	0	0	0	0	40.74	FALSE	FALSE	FALSE	350	0.017
ALG10Bp.Pro289Ser	ALG10B	0.0171253	0.0103972	0	0.0428132					0.339559	0.339559			Ser	Pro	TRUE		2	0	0	0	0	0	2	0	0	0	0	0	0	0	0	0	0	0	0	0	0	0	0	0	0	0	0	0	0	0	0	0	0	0	0	0	0	0	0	0	0	0	0	0	0	0	0	0	0	0	0	0	0	0	0	0	0	0	0	0	0	0	0	0	0	0	41.05	FALSE	FALSE	FALSE	350	0.017
ALG10p.Asp37Asn	ALG10	0.0171253	0.0103972	0	0.0428132					0.339559	0.339559			Asn	Asp	FALSE		2	0	0	0	0	0	2	0	0	0	0	0	0	0	0	0	0	0	0	0	0	0	0	0	0	0	0	0	0	0	0	0	0	0	0	0	0	0	0	0	0	0	0	0	0	0	0	0	0	0	0	0	0	0	0	0	0	0	0	0	0	0	0	0	0	0	40.65	FALSE	FALSE	FALSE	350	0.017
ALKBH1p.Arg24Trp	ALKBH1	0.0171253	0.0103972	0	0.0428132					0.339559	0.339559			Trp	Arg	FALSE		2	0	0	0	0	0	2	0	0	0	0	0	0	0	0	0	0	0	0	0	0	0	0	0	0	0	0	0	0	0	0	0	0	0	0	0	0	0	0	0	0	0	0	0	0	0	0	0	0	0	0	0	0	0	0	0	0	0	0	0	0	0	0	0	0	0	40.62	FALSE	FALSE	FALSE	350	0.017
ALKp.Arg209Cys	ALK	0.0171253	0.0103972	0	0.0428132					0.339559	0.339559			Cys	Arg	TRUE	1	2	0	0	0	0	0	2	0	0	0	0	0	0	0	0	0	0	0	0	0	0	0	0	0	0	0	0	0	0	0	0	0	0	0	0	0	0	0	0	0	0	0	0	0	0	0	0	0	0	0	0	0	0	0	0	0	0	0	0	0	0	0	0	0	0	0	40.79	TRUE	FALSE	FALSE	350	0.017
ALOX15p.Ile470Met	ALOX15	0.0171253	0.0103972	0	0.0428132					0.339559	0.339559			Met	Ile	FALSE		2	0	0	0	0	0	2	0	0	0	0	0	0	0	0	0	0	0	0	0	0	0	0	0	0	0	0	0	0	0	0	0	0	0	0	0	0	0	0	0	0	0	0	0	0	0	0	0	0	0	0	0	0	0	0	0	0	0	0	0	0	0	0	0	0	0	40.75	FALSE	FALSE	FALSE	350	0.017
ALPK3p.Glu329Lys	ALPK3	0.0171253	0.0103972	0	0.0428132					0.339559	0.339559			Lys	Glu	TRUE		2	0	0	0	0	0	2	0	0	0	0	0	0	0	0	0	0	0	0	0	0	0	0	0	0	0	0	0	0	0	0	0	0	0	0	0	0	0	0	0	0	0	0	0	0	0	0	0	0	0	0	0	0	0	0	0	0	0	0	0	0	0	0	0	0	0	40.8	FALSE	FALSE	FALSE	350	0.017
ALX4p.Arg126Gln	ALX4	0.0171253	0.0103972	0	0.0428132					0.339559	0.339559			Gln	Arg	FALSE		2	0	0	0	0	0	2	0	0	0	0	0	0	0	0	0	0	0	0	0	0	0	0	0	0	0	0	0	0	0	0	0	0	0	0	0	0	0	0	0	0	0	0	0	0	0	0	0	0	0	0	0	0	0	0	0	0	0	0	0	0	0	0	0	0	0	41.64	FALSE	FALSE	FALSE	350	0.017
ALYREFp.Gln130Ter	ALYREF	0.0171253	0.0103972	0	0.0428132					0.339559	0.339559			Ter	Gln	FALSE		2	0	0	0	0	0	2	0	0	0	0	0	0	0	0	0	0	0	0	0	0	0	0	0	0	0	0	0	0	0	0	0	0	0	0	0	0	0	0	0	0	0	0	0	0	0	0	0	0	0	0	0	0	0	0	0	0	0	0	0	0	0	0	0	0	0	40.34	FALSE	FALSE	FALSE	350	0.017
AMHp.Glu41Lys	AMH	0.0171253	0.0103972	0	0.0428132					0.339559	0.339559			Lys	Glu	TRUE		2	0	0	0	0	0	2	0	0	0	0	0	0	0	0	0	0	0	0	0	0	0	0	0	0	0	0	0	0	0	0	0	0	0	0	0	0	0	0	0	0	0	0	0	0	0	0	0	0	0	0	0	0	0	0	0	0	0	0	0	0	0	0	0	0	0	41.05	FALSE	FALSE	FALSE	350	0.017
AMMECR1p.Arg40Gln	AMMECR1	0.0171253	0.0103972	0	0.0428132					0.339559	0.339559			Gln	Arg	FALSE		2	0	0	0	0	0	2	0	0	0	0	0	0	0	0	0	0	0	0	0	0	0	0	0	0	0	0	0	0	0	0	0	0	0	0	0	0	0	0	0	0	0	0	0	0	0	0	0	0	0	0	0	0	0	0	0	0	0	0	0	0	0	0	0	0	0	40.69	FALSE	FALSE	FALSE	350	0.017
ANAPC2p.Ser769Leu	ANAPC2	0.0171253	0.0103972	0	0.0428132					0.339559	0.339559			Leu	Ser	FALSE		2	0	0	0	0	0	2	0	0	0	0	0	0	0	0	0	0	0	0	0	0	0	0	0	0	0	0	0	0	0	0	0	0	0	0	0	0	0	0	0	0	0	0	0	0	0	0	0	0	0	0	0	0	0	0	0	0	0	0	0	0	0	0	0	0	0	40.66	FALSE	FALSE	FALSE	350	0.017
ANK1p.Ala643Val	ANK1	0.0171253	0.0103972	0	0.0428132					0.339559	0.339559			Val	Ala	FALSE	2	2	0	0	0	0	0	2	0	0	0	0	0	0	0	0	0	0	0	0	0	0	0	0	0	0	0	0	0	0	0	0	0	0	0	0	0	0	0	0	0	0	0	0	0	0	0	0	0	0	0	0	0	0	0	0	0	0	0	0	0	0	0	0	0	0	0	40.84	FALSE	FALSE	FALSE	350	0.017
ANK2p.Asp1115His	ANK2	0.0171253	0.0103972	0	0.0428132					0.339559	0.339559			His	Asp	TRUE		2	0	0	0	0	0	2	0	0	0	0	0	0	0	0	0	0	0	0	0	0	0	0	0	0	0	0	0	0	0	0	0	0	0	0	0	0	0	0	0	0	0	0	0	0	0	0	0	0	0	0	0	0	0	0	0	0	0	0	0	0	0	0	0	0	0	40.18	FALSE	FALSE	FALSE	350	0.017
ANK2p.Glu1676Lys	ANK2	0.0171253	0.0103972	0	0.0428132					0.339559	0.339559			Lys	Glu	TRUE		2	0	0	0	0	0	2	0	0	0	0	0	0	0	0	0	0	0	0	0	0	0	0	0	0	0	0	0	0	0	0	0	0	0	0	0	0	0	0	0	0	0	0	0	0	0	0	0	0	0	0	0	0	0	0	0	0	0	0	0	0	0	0	0	0	0	41.65	FALSE	FALSE	FALSE	350	0.017
ANKRD12p.Glu627Lys	ANKRD12	0.0171253	0.0103972	0	0.0428132					0.339559	0.339559			Lys	Glu	TRUE		2	0	0	0	0	0	2	0	0	0	0	0	0	0	0	0	0	0	0	0	0	0	0	0	0	0	0	0	0	0	0	0	0	0	0	0	0	0	0	0	0	0	0	0	0	0	0	0	0	0	0	0	0	0	0	0	0	0	0	0	0	0	0	0	0	0	41.02	FALSE	FALSE	FALSE	350	0.017
ANKRD35p.Ile168Met	ANKRD35	0.0171253	0.0103972	0	0.0428132					0.339559	0.339559			Met	Ile	FALSE		2	0	0	0	0	0	2	0	0	0	0	0	0	0	0	0	0	0	0	0	0	0	0	0	0	0	0	0	0	0	0	0	0	0	0	0	0	0	0	0	0	0	0	0	0	0	0	0	0	0	0	0	0	0	0	0	0	0	0	0	0	0	0	0	0	0	40.92	FALSE	FALSE	FALSE	350	0.017
ANKRD55p.Glu604Lys	ANKRD55	0.0171253	0.0103972	0	0.0428132					0.339559	0.339559			Lys	Glu	TRUE		2	0	0	0	0	0	2	0	0	0	0	0	0	0	0	0	0	0	0	0	0	0	0	0	0	0	0	0	0	0	0	0	0	0	0	0	0	0	0	0	0	0	0	0	0	0	0	0	0	0	0	0	0	0	0	0	0	0	0	0	0	0	0	0	0	0	40.56	FALSE	FALSE	FALSE	350	0.017
ANXA5p.Leu312Val	ANXA5	0.0171253	0.0103972	0	0.0428132					0.339559	0.339559			Val	Leu	FALSE		2	0	0	0	0	0	2	0	0	0	0	0	0	0	0	0	0	0	0	0	0	0	0	0	0	0	0	0	0	0	0	0	0	0	0	0	0	0	0	0	0	0	0	0	0	0	0	0	0	0	0	0	0	0	0	0	0	0	0	0	0	0	0	0	0	0	40.18	FALSE	FALSE	FALSE	350	0.017
AP003062.1p.Ile382Val	AP00306	0.0171253	0.0103972	0	0.0428132					0.339559	0.339559			Val	Ile	FALSE		2	0	0	0	0	0	2	0	0	0	0	0	0	0	0	0	0	0	0	0	0	0	0	0	0	0	0	0	0	0	0	0	0	0	0	0	0	0	0	0	0	0	0	0	0	0	0	0	0	0	0	0	0	0	0	0	0	0	0	0	0	0	0	0	0	0	40.89	FALSE	FALSE	FALSE	350	0.017
AP1B1p.Gln348Glu	AP1B1	0.0171253	0.0103972	0	0.0428132					0.339559	0.339559			Glu	Gln	FALSE		2	0	0	0	0	0	2	0	0	0	0	0	0	0	0	0	0	0	0	0	0	0	0	0	0	0	0	0	0	0	0	0	0	0	0	0	0	0	0	0	0	0	0	0	0	0	0	0	0	0	0	0	0	0	0	0	0	0	0	0	0	0	0	0	0	0	40.48	FALSE	FALSE	FALSE	350	0.017
AQRp.Asp872His	AQR	0.0171253	0.0103972	0	0.0428132					0.339559	0.339559			His	Asp	TRUE		2	0	0	0	0	0	2	0	0	0	0	0	0	0	0	0	0	0	0	0	0	0	0	0	0	0	0	0	0	0	0	0	0	0	0	0	0	0	0	0	0	0	0	0	0	0	0	0	0	0	0	0	0	0	0	0	0	0	0	0	0	0	0	0	0	0	41.13	FALSE	FALSE	FALSE	350	0.017
ARF6p.Lys26Asn	ARF6	0.0171253	0.0103972	0	0.0428132					0.339559	0.339559			Asn	Lys	FALSE		2	0	0	0	0	0	2	0	0	0	0	0	0	0	0	0	0	0	0	0	0	0	0	0	0	0	0	0	0	0	0	0	0	0	0	0	0	0	0	0	0	0	0	0	0	0	0	0	0	0	0	0	0	0	0	0	0	0	0	0	0	0	0	0	0	0	40.74	FALSE	FALSE	FALSE	350	0.017
ARHGAP21p.Glu884Lys	ARHGAP21	0.0171253	0.0103972	0	0.0428132					0.339559	0.339559			Lys	Glu	TRUE		2	0	0	0	0	0	2	0	0	0	0	0	0	0	0	0	0	0	0	0	0	0	0	0	0	0	0	0	0	0	0	0	0	0	0	0	0	0	0	0	0	0	0	0	0	0	0	0	0	0	0	0	0	0	0	0	0	0	0	0	0	0	0	0	0	0	40.61	FALSE	FALSE	FALSE	350	0.017
ARHGAP31p.Glu545Gln	ARHGAP31	0.0171253	0.0103972	0	0.0428132					0.339559	0.339559			Gln	Glu	FALSE		2	0	0	0	0	0	2	0	0	0	0	0	0	0	0	0	0	0	0	0	0	0	0	0	0	0	0	0	0	0	0	0	0	0	0	0	0	0	0	0	0	0	0	0	0	0	0	0	0	0	0	0	0	0	0	0	0	0	0	0	0	0	0	0	0	0	40.78	FALSE	FALSE	FALSE	350	0.017
ARHGEF10p.Glu59Lys	ARHGEF10	0.0171253	0.0103972	0	0.0428132					0.339559	0.339559			Lys	Glu	TRUE	2	2	0	0	0	0	0	2	0	0	0	0	0	0	0	0	0	0	0	0	0	0	0	0	0	0	0	0	0	0	0	0	0	0	0	0	0	0	0	0	0	0	0	0	0	0	0	0	0	0	0	0	0	0	0	0	0	0	0	0	0	0	0	0	0	0	0	40.32	FALSE	FALSE	FALSE	350	0.017
ARHGEF1p.Glu463Gln	ARHGEF1	0.0171253	0.0103972	0	0.0428132					0.339559	0.339559			Gln	Glu	FALSE		2	0	0	0	0	0	2	0	0	0	0	0	0	0	0	0	0	0	0	0	0	0	0	0	0	0	0	0	0	0	0	0	0	0	0	0	0	0	0	0	0	0	0	0	0	0	0	0	0	0	0	0	0	0	0	0	0	0	0	0	0	0	0	0	0	0	40.08	FALSE	FALSE	FALSE	350	0.017
ARID1Ap.Gln393Ter	ARID1A	0.0171253	0.0103972	0	0.0428132					0.339559	0.339559			Ter	Gln	FALSE	1	2	0	0	0	0	0	2	0	0	0	0	0	0	0	0	0	0	0	0	0	0	0	0	0	0	0	0	0	0	0	0	0	0	0	0	0	0	0	0	0	0	0	0	0	0	0	0	0	0	0	0	0	0	0	0	0	0	0	0	0	0	0	0	0	0	0	40.28	FALSE	FALSE	FALSE	350	0.017
ARID1Ap.Gln878Ter	ARID1A	0.0171253	0.0103972	0	0.0428132					0.339559	0.339559			Ter	Gln	FALSE	1	2	0	0	0	0	0	2	0	0	0	0	0	0	0	0	0	0	0	0	0	0	0	0	0	0	0	0	0	0	0	0	0	0	0	0	0	0	0	0	0	0	0	0	0	0	0	0	0	0	0	0	0	0	0	0	0	0	0	0	0	0	0	0	0	0	0	39.85	FALSE	FALSE	FALSE	350	0.017
ARID1Ap.Ser614Leu	ARID1A	0.0171253	0.0103972	0	0.0428132					0.339559	0.339559			Leu	Ser	FALSE	1	2	0	0	0	0	0	2	0	0	0	0	0	0	0	0	0	0	0	0	0	0	0	0	0	0	0	0	0	0	0	0	0	0	0	0	0	0	0	0	0	0	0	0	0	0	0	0	0	0	0	0	0	0	0	0	0	0	0	0	0	0	0	0	0	0	0	39.67	FALSE	FALSE	FALSE	350	0.017
ARID1Ap.Ser634Ter	ARID1A	0.0171253	0.0103972	0	0.0428132					0.339559	0.339559			Ter	Ser	FALSE	1	2	0	0	0	0	0	2	0	0	0	0	0	0	0	0	0	0	0	0	0	0	0	0	0	0	0	0	0	0	0	0	0	0	0	0	0	0	0	0	0	0	0	0	0	0	0	0	0	0	0	0	0	0	0	0	0	0	0	0	0	0	0	0	0	0	0	41.33	FALSE	FALSE	FALSE	350	0.017
ARID2p.Glu101Lys	ARID2	0.0171253	0.0103972	0	0.0428132					0.339559	0.339559			Lys	Glu	TRUE	1	2	0	0	0	0	0	2	0	0	0	0	0	0	0	0	0	0	0	0	0	0	0	0	0	0	0	0	0	0	0	0	0	0	0	0	0	0	0	0	0	0	0	0	0	0	0	0	0	0	0	0	0	0	0	0	0	0	0	0	0	0	0	0	0	0	0	40.13	FALSE	FALSE	FALSE	350	0.017
ARIH2p.Glu305Lys	ARIH2	0.0171253	0.0103972	0	0.0428132					0.339559	0.339559			Lys	Glu	TRUE		2	0	0	0	0	0	2	0	0	0	0	0	0	0	0	0	0	0	0	0	0	0	0	0	0	0	0	0	0	0	0	0	0	0	0	0	0	0	0	0	0	0	0	0	0	0	0	0	0	0	0	0	0	0	0	0	0	0	0	0	0	0	0	0	0	0	40.3	FALSE	FALSE	FALSE	350	0.017
ASXL1p.Ser444Ter	ASXL1	0.0171253	0.0103972	0	0.0428132					0.339559	0.339559			Ter	Ser	FALSE	1	2	0	0	0	0	0	2	0	0	0	0	0	0	0	0	0	0	0	0	0	0	0	0	0	0	0	0	0	0	0	0	0	0	0	0	0	0	0	0	0	0	0	0	0	0	0	0	0	0	0	0	0	0	0	0	0	0	0	0	0	0	0	0	0	0	0	40.54	FALSE	FALSE	FALSE	350	0.017
ASXL2p.Glu330Gln	ASXL2	0.0171253	0.0103972	0	0.0428132					0.339559	0.339559			Gln	Glu	FALSE	2	2	0	0	0	0	0	2	0	0	0	0	0	0	0	0	0	0	0	0	0	0	0	0	0	0	0	0	0	0	0	0	0	0	0	0	0	0	0	0	0	0	0	0	0	0	0	0	0	0	0	0	0	0	0	0	0	0	0	0	0	0	0	0	0	0	0	41.47	FALSE	FALSE	FALSE	350	0.017
ASXL3p.Gly1091Ala	ASXL3	0.0171253	0.0103972	0	0.0428132					0.339559	0.339559			Ala	Gly	FALSE		2	0	0	0	0	0	2	0	0	0	0	0	0	0	0	0	0	0	0	0	0	0	0	0	0	0	0	0	0	0	0	0	0	0	0	0	0	0	0	0	0	0	0	0	0	0	0	0	0	0	0	0	0	0	0	0	0	0	0	0	0	0	0	0	0	0	40.15	FALSE	FALSE	FALSE	350	0.017
ATAD5p.Glu722Lys	ATAD5	0.0171253	0.0103972	0	0.0428132					0.339559	0.339559			Lys	Glu	TRUE		2	0	0	0	0	0	2	0	0	0	0	0	0	0	0	0	0	0	0	0	0	0	0	0	0	0	0	0	0	0	0	0	0	0	0	0	0	0	0	0	0	0	0	0	0	0	0	0	0	0	0	0	0	0	0	0	0	0	0	0	0	0	0	0	0	0	40.68	FALSE	FALSE	FALSE	350	0.017
ATAD5p.Met404Ile	ATAD5	0.0171253	0.0103972	0	0.0428132					0.339559	0.339559			Ile	Met	FALSE		2	0	0	0	0	0	2	0	0	0	0	0	0	0	0	0	0	0	0	0	0	0	0	0	0	0	0	0	0	0	0	0	0	0	0	0	0	0	0	0	0	0	0	0	0	0	0	0	0	0	0	0	0	0	0	0	0	0	0	0	0	0	0	0	0	0	39.78	FALSE	FALSE	FALSE	350	0.017
ATF7IP2p.Asp252His	ATF7IP2	0.0171253	0.0103972	0	0.0428132					0.339559	0.339559			His	Asp	TRUE		2	0	0	0	0	0	2	0	0	0	0	0	0	0	0	0	0	0	0	0	0	0	0	0	0	0	0	0	0	0	0	0	0	0	0	0	0	0	0	0	0	0	0	0	0	0	0	0	0	0	0	0	0	0	0	0	0	0	0	0	0	0	0	0	0	0	40.4	FALSE	FALSE	FALSE	350	0.017
ATG16L2p.Lys408Asn	ATG16L2	0.0171253	0.0103972	0	0.0428132					0.339559	0.339559			Asn	Lys	FALSE		2	0	0	0	0	0	2	0	0	0	0	0	0	0	0	0	0	0	0	0	0	0	0	0	0	0	0	0	0	0	0	0	0	0	0	0	0	0	0	0	0	0	0	0	0	0	0	0	0	0	0	0	0	0	0	0	0	0	0	0	0	0	0	0	0	0	39.82	FALSE	FALSE	FALSE	350	0.017
ATMp.Arg2713Lys	ATM	0.0171253	0.0103972	0	0.0428132					0.339559	0.339559			Lys	Arg	TRUE	1	2	0	0	0	0	0	2	0	0	0	0	0	0	0	0	0	0	0	0	0	0	0	0	0	0	0	0	0	0	0	0	0	0	0	0	0	0	0	0	0	0	0	0	0	0	0	0	0	0	0	0	0	0	0	0	0	0	0	0	0	0	0	0	0	0	0	39.66	FALSE	FALSE	FALSE	350	0.017
ATP13A3p.Glu608Gln	ATP13A3	0.0171253	0.0103972	0	0.0428132					0.339559	0.339559			Gln	Glu	FALSE		2	0	0	0	0	0	2	0	0	0	0	0	0	0	0	0	0	0	0	0	0	0	0	0	0	0	0	0	0	0	0	0	0	0	0	0	0	0	0	0	0	0	0	0	0	0	0	0	0	0	0	0	0	0	0	0	0	0	0	0	0	0	0	0	0	0	40.41	FALSE	FALSE	FALSE	350	0.017
ATP5A1p.Arg347Trp	ATP5A1	0.0171253	0.0103972	0	0.0428132					0.339559	0.339559			Trp	Arg	FALSE		2	0	0	0	0	0	2	0	0	0	0	0	0	0	0	0	0	0	0	0	0	0	0	0	0	0	0	0	0	0	0	0	0	0	0	0	0	0	0	0	0	0	0	0	0	0	0	0	0	0	0	0	0	0	0	0	0	0	0	0	0	0	0	0	0	0	41.31	FALSE	FALSE	FALSE	350	0.017
ATP6V0D2p.Arg237Gln	ATP6V0D2	0.0171253	0.0103972	0	0.0428132					0.339559	0.339559			Gln	Arg	FALSE		2	0	0	0	0	0	2	0	0	0	0	0	0	0	0	0	0	0	0	0	0	0	0	0	0	0	0	0	0	0	0	0	0	0	0	0	0	0	0	0	0	0	0	0	0	0	0	0	0	0	0	0	0	0	0	0	0	0	0	0	0	0	0	0	0	0	40.94	FALSE	FALSE	FALSE	350	0.017
ATP8B4p.Lys362Asn	ATP8B4	0.0171253	0.0103972	0	0.0428132					0.339559	0.339559			Asn	Lys	FALSE		2	0	0	0	0	0	2	0	0	0	0	0	0	0	0	0	0	0	0	0	0	0	0	0	0	0	0	0	0	0	0	0	0	0	0	0	0	0	0	0	0	0	0	0	0	0	0	0	0	0	0	0	0	0	0	0	0	0	0	0	0	0	0	0	0	0	41.04	FALSE	FALSE	FALSE	350	0.017
ATP9Ap.Arg519Gln	ATP9A	0.0171253	0.0103972	0	0.0428132					0.339559	0.339559			Gln	Arg	FALSE		2	0	0	0	0	0	2	0	0	0	0	0	0	0	0	0	0	0	0	0	0	0	0	0	0	0	0	0	0	0	0	0	0	0	0	0	0	0	0	0	0	0	0	0	0	0	0	0	0	0	0	0	0	0	0	0	0	0	0	0	0	0	0	0	0	0	40.29	FALSE	FALSE	FALSE	350	0.017
ATP9Ap.Thr685Met	ATP9A	0.0171253	0.0103972	0	0.0428132					0.339559	0.339559			Met	Thr	FALSE		2	0	0	0	0	0	2	0	0	0	0	0	0	0	0	0	0	0	0	0	0	0	0	0	0	0	0	0	0	0	0	0	0	0	0	0	0	0	0	0	0	0	0	0	0	0	0	0	0	0	0	0	0	0	0	0	0	0	0	0	0	0	0	0	0	0	40.63	FALSE	FALSE	FALSE	350	0.017
ATRp.Gln1926His	ATR	0.0171253	0.0103972	0	0.0428132					0.339559	0.339559			His	Gln	TRUE	1	2	0	0	0	0	0	2	0	0	0	0	0	0	0	0	0	0	0	0	0	0	0	0	0	0	0	0	0	0	0	0	0	0	0	0	0	0	0	0	0	0	0	0	0	0	0	0	0	0	0	0	0	0	0	0	0	0	0	0	0	0	0	0	0	0	0	41.35	FALSE	FALSE	FALSE	350	0.017
AVL9p.Met291Ile	AVL9	0.0171253	0.0103972	0	0.0428132					0.339559	0.339559			Ile	Met	FALSE		2	0	0	0	0	0	2	0	0	0	0	0	0	0	0	0	0	0	0	0	0	0	0	0	0	0	0	0	0	0	0	0	0	0	0	0	0	0	0	0	0	0	0	0	0	0	0	0	0	0	0	0	0	0	0	0	0	0	0	0	0	0	0	0	0	0	39.79	FALSE	FALSE	FALSE	350	0.017
AXIN1p.Ser486Leu	AXIN1	0.0171253	0.0103972	0	0.0428132					0.339559	0.339559			Leu	Ser	FALSE	1	2	0	0	0	0	0	2	0	0	0	0	0	0	0	0	0	0	0	0	0	0	0	0	0	0	0	0	0	0	0	0	0	0	0	0	0	0	0	0	0	0	0	0	0	0	0	0	0	0	0	0	0	0	0	0	0	0	0	0	0	0	0	0	0	0	0	41.75	FALSE	TRUE	FALSE	350	0.017
B4GALNT4p.Ala903Val	B4GALNT4	0.0171253	0.0103972	0	0.0428132					0.339559	0.339559			Val	Ala	FALSE		2	0	0	0	0	0	2	0	0	0	0	0	0	0	0	0	0	0	0	0	0	0	0	0	0	0	0	0	0	0	0	0	0	0	0	0	0	0	0	0	0	0	0	0	0	0	0	0	0	0	0	0	0	0	0	0	0	0	0	0	0	0	0	0	0	0	39.78	FALSE	FALSE	FALSE	350	0.017
B4GALNT4p.Ser335Leu	B4GALNT4	0.0171253	0.0103972	0	0.0428132					0.339559	0.339559			Leu	Ser	FALSE		2	0	0	0	0	0	2	0	0	0	0	0	0	0	0	0	0	0	0	0	0	0	0	0	0	0	0	0	0	0	0	0	0	0	0	0	0	0	0	0	0	0	0	0	0	0	0	0	0	0	0	0	0	0	0	0	0	0	0	0	0	0	0	0	0	0	41.54	FALSE	FALSE	FALSE	350	0.017
B4GALT3p.Asp294His	B4GALT3	0.0171253	0.0103972	0	0.0428132					0.339559	0.339559			His	Asp	TRUE		2	0	0	0	0	0	2	0	0	0	0	0	0	0	0	0	0	0	0	0	0	0	0	0	0	0	0	0	0	0	0	0	0	0	0	0	0	0	0	0	0	0	0	0	0	0	0	0	0	0	0	0	0	0	0	0	0	0	0	0	0	0	0	0	0	0	39.99	FALSE	FALSE	FALSE	350	0.017
BAG6p.His484Tyr	BAG6	0.0171253	0.0103972	0	0.0428132					0.339559	0.339559			Tyr	His	TRUE		2	0	0	0	0	0	2	0	0	0	0	0	0	0	0	0	0	0	0	0	0	0	0	0	0	0	0	0	0	0	0	0	0	0	0	0	0	0	0	0	0	0	0	0	0	0	0	0	0	0	0	0	0	0	0	0	0	0	0	0	0	0	0	0	0	0	40.75	FALSE	FALSE	FALSE	350	0.017
BAP1p.Phe15Val	BAP1	0.0171253	0.0103972	0	0.0428132					0.339559	0.339559			Val	Phe	FALSE	1	2	0	0	0	0	0	2	0	0	0	0	0	0	0	0	0	0	0	0	0	0	0	0	0	0	0	0	0	0	0	0	0	0	0	0	0	0	0	0	0	0	0	0	0	0	0	0	0	0	0	0	0	0	0	0	0	0	0	0	0	0	0	0	0	0	0	40.13	FALSE	FALSE	FALSE	350	0.017
BARD1p.Ser519Cys	BARD1	0.0171253	0.0103972	0	0.0428132					0.339559	0.339559			Cys	Ser	TRUE	1	2	0	0	0	0	0	2	0	0	0	0	0	0	0	0	0	0	0	0	0	0	0	0	0	0	0	0	0	0	0	0	0	0	0	0	0	0	0	0	0	0	0	0	0	0	0	0	0	0	0	0	0	0	0	0	0	0	0	0	0	0	0	0	0	0	0	40.88	FALSE	FALSE	FALSE	350	0.017
BBOX1p.Arg101Thr	BBOX1	0.0171253	0.0103972	0	0.0428132					0.339559	0.339559			Thr	Arg	TRUE		2	0	0	0	0	0	2	0	0	0	0	0	0	0	0	0	0	0	0	0	0	0	0	0	0	0	0	0	0	0	0	0	0	0	0	0	0	0	0	0	0	0	0	0	0	0	0	0	0	0	0	0	0	0	0	0	0	0	0	0	0	0	0	0	0	0	40.58	FALSE	FALSE	FALSE	350	0.017
BCAS3p.Thr214Met	BCAS3	0.0171253	0.0103972	0	0.0428132					0.339559	0.339559			Met	Thr	FALSE		2	0	0	0	0	0	2	0	0	0	0	0	0	0	0	0	0	0	0	0	0	0	0	0	0	0	0	0	0	0	0	0	0	0	0	0	0	0	0	0	0	0	0	0	0	0	0	0	0	0	0	0	0	0	0	0	0	0	0	0	0	0	0	0	0	0	40.73	FALSE	FALSE	FALSE	350	0.017
BCL9p.Pro1266Ser	BCL9	0.0171253	0.0103972	0	0.0428132					0.339559	0.339559			Ser	Pro	TRUE	1	2	0	0	0	0	0	2	0	0	0	0	0	0	0	0	0	0	0	0	0	0	0	0	0	0	0	0	0	0	0	0	0	0	0	0	0	0	0	0	0	0	0	0	0	0	0	0	0	0	0	0	0	0	0	0	0	0	0	0	0	0	0	0	0	0	0	40.23	FALSE	FALSE	FALSE	350	0.017
BDP1p.Glu2108Gln	BDP1	0.0171253	0.0103972	0	0.0428132					0.339559	0.339559			Gln	Glu	FALSE		2	0	0	0	0	0	2	0	0	0	0	0	0	0	0	0	0	0	0	0	0	0	0	0	0	0	0	0	0	0	0	0	0	0	0	0	0	0	0	0	0	0	0	0	0	0	0	0	0	0	0	0	0	0	0	0	0	0	0	0	0	0	0	0	0	0	40.56	FALSE	FALSE	FALSE	350	0.017
BIRC6p.Ser461Cys	BIRC6	0.0171253	0.0103972	0	0.0428132					0.339559	0.339559			Cys	Ser	TRUE	2	2	0	0	0	0	0	2	0	0	0	0	0	0	0	0	0	0	0	0	0	0	0	0	0	0	0	0	0	0	0	0	0	0	0	0	0	0	0	0	0	0	0	0	0	0	0	0	0	0	0	0	0	0	0	0	0	0	0	0	0	0	0	0	0	0	0	40.15	FALSE	FALSE	FALSE	350	0.017
BMPR1Bp.Arg254Ser	BMPR1B	0.0171253	0.0103972	0	0.0428132					0.339559	0.339559			Ser	Arg	TRUE		2	0	0	0	0	0	2	0	0	0	0	0	0	0	0	0	0	0	0	0	0	0	0	0	0	0	0	0	0	0	0	0	0	0	0	0	0	0	0	0	0	0	0	0	0	0	0	0	0	0	0	0	0	0	0	0	0	0	0	0	0	0	0	0	0	0	40.56	FALSE	FALSE	FALSE	350	0.017
BPIp.Met255Ile	BPI	0.0171253	0.0103972	0	0.0428132					0.339559	0.339559			Ile	Met	FALSE		2	0	0	0	0	0	2	0	0	0	0	0	0	0	0	0	0	0	0	0	0	0	0	0	0	0	0	0	0	0	0	0	0	0	0	0	0	0	0	0	0	0	0	0	0	0	0	0	0	0	0	0	0	0	0	0	0	0	0	0	0	0	0	0	0	0	40.7	FALSE	FALSE	FALSE	350	0.017
BRAFp.Glu695Gln	BRAF	0.0171253	0.0103972	0	0.0428132					0.339559	0.339559			Gln	Glu	FALSE	1	2	0	0	0	0	0	2	0	0	0	0	0	0	0	0	0	0	0	0	0	0	0	0	0	0	0	0	0	0	0	0	0	0	0	0	0	0	0	0	0	0	0	0	0	0	0	0	0	0	0	0	0	0	0	0	0	0	0	0	0	0	0	0	0	0	0	40.04	TRUE	FALSE	FALSE	350	0.017
BRD4p.Glu914Lys	BRD4	0.0171253	0.0103972	0	0.0428132					0.339559	0.339559			Lys	Glu	TRUE	1	2	0	0	0	0	0	2	0	0	0	0	0	0	0	0	0	0	0	0	0	0	0	0	0	0	0	0	0	0	0	0	0	0	0	0	0	0	0	0	0	0	0	0	0	0	0	0	0	0	0	0	0	0	0	0	0	0	0	0	0	0	0	0	0	0	0	39.79	FALSE	FALSE	FALSE	350	0.017
BRMS1p.Gln117Ter	BRMS1	0.0171253	0.0103972	0	0.0428132					0.339559	0.339559			Ter	Gln	FALSE		2	0	0	0	0	0	2	0	0	0	0	0	0	0	0	0	0	0	0	0	0	0	0	0	0	0	0	0	0	0	0	0	0	0	0	0	0	0	0	0	0	0	0	0	0	0	0	0	0	0	0	0	0	0	0	0	0	0	0	0	0	0	0	0	0	0	40.95	FALSE	FALSE	FALSE	350	0.017
BSPRYp.Glu122Lys	BSPRY	0.0171253	0.0103972	0	0.0428132					0.339559	0.339559			Lys	Glu	TRUE		2	0	0	0	0	0	2	0	0	0	0	0	0	0	0	0	0	0	0	0	0	0	0	0	0	0	0	0	0	0	0	0	0	0	0	0	0	0	0	0	0	0	0	0	0	0	0	0	0	0	0	0	0	0	0	0	0	0	0	0	0	0	0	0	0	0	41.03	FALSE	FALSE	FALSE	350	0.017
BTAF1p.Ser1617Ter	BTAF1	0.0171253	0.0103972	0	0.0428132					0.339559	0.339559			Ter	Ser	FALSE		2	0	0	0	0	0	2	0	0	0	0	0	0	0	0	0	0	0	0	0	0	0	0	0	0	0	0	0	0	0	0	0	0	0	0	0	0	0	0	0	0	0	0	0	0	0	0	0	0	0	0	0	0	0	0	0	0	0	0	0	0	0	0	0	0	0	39.74	FALSE	FALSE	FALSE	350	0.017
BTF3p.Gln124Ter	BTF3	0.0171253	0.0103972	0	0.0428132					0.339559	0.339559			Ter	Gln	FALSE		2	0	0	0	0	0	2	0	0	0	0	0	0	0	0	0	0	0	0	0	0	0	0	0	0	0	0	0	0	0	0	0	0	0	0	0	0	0	0	0	0	0	0	0	0	0	0	0	0	0	0	0	0	0	0	0	0	0	0	0	0	0	0	0	0	0	40.26	FALSE	FALSE	FALSE	350	0.017
BTKp.Glu605Lys	BTK	0.0171253	0.0103972	0	0.0428132					0.339559	0.339559			Lys	Glu	TRUE	1	2	0	0	0	0	0	2	0	0	0	0	0	0	0	0	0	0	0	0	0	0	0	0	0	0	0	0	0	0	0	0	0	0	0	0	0	0	0	0	0	0	0	0	0	0	0	0	0	0	0	0	0	0	0	0	0	0	0	0	0	0	0	0	0	0	0	40.38	FALSE	FALSE	FALSE	350	0.017
BUB1Bp.Glu705Lys	BUB1B	0.0171253	0.0103972	0	0.0428132					0.339559	0.339559			Lys	Glu	TRUE	1	2	0	0	0	0	0	2	0	0	0	0	0	0	0	0	0	0	0	0	0	0	0	0	0	0	0	0	0	0	0	0	0	0	0	0	0	0	0	0	0	0	0	0	0	0	0	0	0	0	0	0	0	0	0	0	0	0	0	0	0	0	0	0	0	0	0	40.31	FALSE	FALSE	FALSE	350	0.017
BUB1p.Ser602Cys	BUB1	0.0171253	0.0103972	0	0.0428132					0.339559	0.339559			Cys	Ser	TRUE		2	0	0	0	0	0	2	0	0	0	0	0	0	0	0	0	0	0	0	0	0	0	0	0	0	0	0	0	0	0	0	0	0	0	0	0	0	0	0	0	0	0	0	0	0	0	0	0	0	0	0	0	0	0	0	0	0	0	0	0	0	0	0	0	0	0	41.32	FALSE	FALSE	FALSE	350	0.017
BZRAP1p.Ala1182Val	BZRAP1	0.0171253	0.0103972	0	0.0428132					0.339559	0.339559			Val	Ala	FALSE		2	0	0	0	0	0	2	0	0	0	0	0	0	0	0	0	0	0	0	0	0	0	0	0	0	0	0	0	0	0	0	0	0	0	0	0	0	0	0	0	0	0	0	0	0	0	0	0	0	0	0	0	0	0	0	0	0	0	0	0	0	0	0	0	0	0	40.04	FALSE	FALSE	FALSE	350	0.017
C10ORF67p.Glu136Gln	C10ORF67	0.0171253	0.0103972	0	0.0428132					0.339559	0.339559			Gln	Glu	FALSE		2	0	0	0	0	0	2	0	0	0	0	0	0	0	0	0	0	0	0	0	0	0	0	0	0	0	0	0	0	0	0	0	0	0	0	0	0	0	0	0	0	0	0	0	0	0	0	0	0	0	0	0	0	0	0	0	0	0	0	0	0	0	0	0	0	0	40.96	FALSE	FALSE	FALSE	350	0.017
C10ORF90p.Glu317Lys	C10ORF90	0.0171253	0.0103972	0	0.0428132					0.339559	0.339559			Lys	Glu	TRUE		2	0	0	0	0	0	2	0	0	0	0	0	0	0	0	0	0	0	0	0	0	0	0	0	0	0	0	0	0	0	0	0	0	0	0	0	0	0	0	0	0	0	0	0	0	0	0	0	0	0	0	0	0	0	0	0	0	0	0	0	0	0	0	0	0	0	39.6	FALSE	FALSE	FALSE	350	0.017
C11ORF30p.Ala1082Thr	C11ORF30	0.0171253	0.0103972	0	0.0428132					0.339559	0.339559			Thr	Ala	TRUE		2	0	0	0	0	0	2	0	0	0	0	0	0	0	0	0	0	0	0	0	0	0	0	0	0	0	0	0	0	0	0	0	0	0	0	0	0	0	0	0	0	0	0	0	0	0	0	0	0	0	0	0	0	0	0	0	0	0	0	0	0	0	0	0	0	0	40.59	FALSE	FALSE	FALSE	350	0.017
C11ORF48p.Gln50Ter	C11ORF48	0.0171253	0.0103972	0	0.0428132					0.339559	0.339559			Ter	Gln	FALSE		2	0	0	0	0	0	2	0	0	0	0	0	0	0	0	0	0	0	0	0	0	0	0	0	0	0	0	0	0	0	0	0	0	0	0	0	0	0	0	0	0	0	0	0	0	0	0	0	0	0	0	0	0	0	0	0	0	0	0	0	0	0	0	0	0	0	40.02	FALSE	FALSE	FALSE	350	0.017
C11ORF73p.Ser134Leu	C11ORF73	0.0171253	0.0103972	0	0.0428132					0.339559	0.339559			Leu	Ser	FALSE		2	0	0	0	0	0	2	0	0	0	0	0	0	0	0	0	0	0	0	0	0	0	0	0	0	0	0	0	0	0	0	0	0	0	0	0	0	0	0	0	0	0	0	0	0	0	0	0	0	0	0	0	0	0	0	0	0	0	0	0	0	0	0	0	0	0	40.76	FALSE	FALSE	FALSE	350	0.017
C14ORF105p.Ser27Leu	C14ORF105	0.0171253	0.0103972	0	0.0428132					0.339559	0.339559			Leu	Ser	FALSE		2	0	0	0	0	0	2	0	0	0	0	0	0	0	0	0	0	0	0	0	0	0	0	0	0	0	0	0	0	0	0	0	0	0	0	0	0	0	0	0	0	0	0	0	0	0	0	0	0	0	0	0	0	0	0	0	0	0	0	0	0	0	0	0	0	0	40.88	FALSE	FALSE	FALSE	350	0.017
C14ORF159p.Gly254Val	C14ORF159	0.0171253	0.0103972	0	0.0428132					0.339559	0.339559			Val	Gly	FALSE		2	0	0	0	0	0	2	0	0	0	0	0	0	0	0	0	0	0	0	0	0	0	0	0	0	0	0	0	0	0	0	0	0	0	0	0	0	0	0	0	0	0	0	0	0	0	0	0	0	0	0	0	0	0	0	0	0	0	0	0	0	0	0	0	0	0	40.9	FALSE	FALSE	FALSE	350	0.017
C15ORF52p.Glu469Lys	C15ORF52	0.0171253	0.0103972	0	0.0428132					0.339559	0.339559			Lys	Glu	TRUE		2	0	0	0	0	0	2	0	0	0	0	0	0	0	0	0	0	0	0	0	0	0	0	0	0	0	0	0	0	0	0	0	0	0	0	0	0	0	0	0	0	0	0	0	0	0	0	0	0	0	0	0	0	0	0	0	0	0	0	0	0	0	0	0	0	0	40.82	FALSE	FALSE	FALSE	350	0.017
C16ORF11p.Met56Ile	C16ORF11	0.0171253	0.0103972	0	0.0428132					0.339559	0.339559			Ile	Met	FALSE		2	0	0	0	0	0	2	0	0	0	0	0	0	0	0	0	0	0	0	0	0	0	0	0	0	0	0	0	0	0	0	0	0	0	0	0	0	0	0	0	0	0	0	0	0	0	0	0	0	0	0	0	0	0	0	0	0	0	0	0	0	0	0	0	0	0	40.69	FALSE	FALSE	FALSE	350	0.017
C19ORF60p.Ser115Leu	C19ORF60	0.0171253	0.0103972	0	0.0428132					0.339559	0.339559			Leu	Ser	FALSE		2	0	0	0	0	0	2	0	0	0	0	0	0	0	0	0	0	0	0	0	0	0	0	0	0	0	0	0	0	0	0	0	0	0	0	0	0	0	0	0	0	0	0	0	0	0	0	0	0	0	0	0	0	0	0	0	0	0	0	0	0	0	0	0	0	0	40.68	FALSE	FALSE	FALSE	350	0.017
C1ORF174p.Glu203Gln	C1ORF174	0.0171253	0.0103972	0	0.0428132					0.339559	0.339559			Gln	Glu	FALSE		2	0	0	0	0	0	2	0	0	0	0	0	0	0	0	0	0	0	0	0	0	0	0	0	0	0	0	0	0	0	0	0	0	0	0	0	0	0	0	0	0	0	0	0	0	0	0	0	0	0	0	0	0	0	0	0	0	0	0	0	0	0	0	0	0	0	40.8	FALSE	FALSE	FALSE	350	0.017
C1ORF52p.Glu133Lys	C1ORF52	0.0171253	0.0103972	0	0.0428132					0.339559	0.339559			Lys	Glu	TRUE		2	0	0	0	0	0	2	0	0	0	0	0	0	0	0	0	0	0	0	0	0	0	0	0	0	0	0	0	0	0	0	0	0	0	0	0	0	0	0	0	0	0	0	0	0	0	0	0	0	0	0	0	0	0	0	0	0	0	0	0	0	0	0	0	0	0	39.93	FALSE	FALSE	FALSE	350	0.017
C1ORF56p.Arg234Ter	C1ORF56	0.0171253	0.0103972	0	0.0428132					0.339559	0.339559			Ter	Arg	FALSE		2	0	0	0	0	0	2	0	0	0	0	0	0	0	0	0	0	0	0	0	0	0	0	0	0	0	0	0	0	0	0	0	0	0	0	0	0	0	0	0	0	0	0	0	0	0	0	0	0	0	0	0	0	0	0	0	0	0	0	0	0	0	0	0	0	0	40.15	FALSE	FALSE	FALSE	350	0.017
C1QL1p.Ile232Met	C1QL1	0.0171253	0.0103972	0	0.0428132					0.339559	0.339559			Met	Ile	FALSE		2	0	0	0	0	0	2	0	0	0	0	0	0	0	0	0	0	0	0	0	0	0	0	0	0	0	0	0	0	0	0	0	0	0	0	0	0	0	0	0	0	0	0	0	0	0	0	0	0	0	0	0	0	0	0	0	0	0	0	0	0	0	0	0	0	0	40.79	FALSE	FALSE	FALSE	350	0.017
C22ORF29p.Ile15Met	C22ORF29	0.0171253	0.0103972	0	0.0428132					0.339559	0.339559			Met	Ile	FALSE		2	0	0	0	0	0	2	0	0	0	0	0	0	0	0	0	0	0	0	0	0	0	0	0	0	0	0	0	0	0	0	0	0	0	0	0	0	0	0	0	0	0	0	0	0	0	0	0	0	0	0	0	0	0	0	0	0	0	0	0	0	0	0	0	0	0	39.91	FALSE	FALSE	FALSE	350	0.017
C2CD3p.Arg964Thr	C2CD3	0.0171253	0.0103972	0	0.0428132					0.339559	0.339559			Thr	Arg	TRUE		2	0	0	0	0	0	2	0	0	0	0	0	0	0	0	0	0	0	0	0	0	0	0	0	0	0	0	0	0	0	0	0	0	0	0	0	0	0	0	0	0	0	0	0	0	0	0	0	0	0	0	0	0	0	0	0	0	0	0	0	0	0	0	0	0	0	40.19	FALSE	FALSE	FALSE	350	0.017
C2ORF44p.His192Tyr	C2ORF44	0.0171253	0.0103972	0	0.0428132					0.339559	0.339559			Tyr	His	TRUE		2	0	0	0	0	0	2	0	0	0	0	0	0	0	0	0	0	0	0	0	0	0	0	0	0	0	0	0	0	0	0	0	0	0	0	0	0	0	0	0	0	0	0	0	0	0	0	0	0	0	0	0	0	0	0	0	0	0	0	0	0	0	0	0	0	0	39.77	FALSE	FALSE	FALSE	350	0.017
C2ORF54p.Ser173Leu	C2ORF54	0.0171253	0.0103972	0	0.0428132					0.339559	0.339559			Leu	Ser	FALSE		2	0	0	0	0	0	2	0	0	0	0	0	0	0	0	0	0	0	0	0	0	0	0	0	0	0	0	0	0	0	0	0	0	0	0	0	0	0	0	0	0	0	0	0	0	0	0	0	0	0	0	0	0	0	0	0	0	0	0	0	0	0	0	0	0	0	39.5	FALSE	FALSE	FALSE	350	0.017
C2ORF78p.Thr38Met	C2ORF78	0.0171253	0.0103972	0	0.0428132					0.339559	0.339559			Met	Thr	FALSE		2	0	0	0	0	0	2	0	0	0	0	0	0	0	0	0	0	0	0	0	0	0	0	0	0	0	0	0	0	0	0	0	0	0	0	0	0	0	0	0	0	0	0	0	0	0	0	0	0	0	0	0	0	0	0	0	0	0	0	0	0	0	0	0	0	0	39.26	FALSE	FALSE	FALSE	350	0.017
C3ORF20p.Phe379Leu	C3ORF20	0.0171253	0.0103972	0	0.0428132					0.339559	0.339559			Leu	Phe	FALSE		2	0	0	0	0	0	2	0	0	0	0	0	0	0	0	0	0	0	0	0	0	0	0	0	0	0	0	0	0	0	0	0	0	0	0	0	0	0	0	0	0	0	0	0	0	0	0	0	0	0	0	0	0	0	0	0	0	0	0	0	0	0	0	0	0	0	39.88	FALSE	FALSE	FALSE	350	0.017
C3ORF58p.Arg116Cys	C3ORF58	0.0171253	0.0103972	0	0.0428132					0.339559	0.339559			Cys	Arg	TRUE		2	0	0	0	0	0	2	0	0	0	0	0	0	0	0	0	0	0	0	0	0	0	0	0	0	0	0	0	0	0	0	0	0	0	0	0	0	0	0	0	0	0	0	0	0	0	0	0	0	0	0	0	0	0	0	0	0	0	0	0	0	0	0	0	0	0	40.75	FALSE	FALSE	FALSE	350	0.017
C3ORF58p.Glu75Lys	C3ORF58	0.0171253	0.0103972	0	0.0428132					0.339559	0.339559			Lys	Glu	TRUE		2	0	0	0	0	0	2	0	0	0	0	0	0	0	0	0	0	0	0	0	0	0	0	0	0	0	0	0	0	0	0	0	0	0	0	0	0	0	0	0	0	0	0	0	0	0	0	0	0	0	0	0	0	0	0	0	0	0	0	0	0	0	0	0	0	0	40.79	FALSE	FALSE	FALSE	350	0.017
C4BPAp.Thr344Met	C4BPA	0.0171253	0.0103972	0	0.0428132					0.339559	0.339559			Met	Thr	FALSE		2	0	0	0	0	0	2	0	0	0	0	0	0	0	0	0	0	0	0	0	0	0	0	0	0	0	0	0	0	0	0	0	0	0	0	0	0	0	0	0	0	0	0	0	0	0	0	0	0	0	0	0	0	0	0	0	0	0	0	0	0	0	0	0	0	0	40.83	FALSE	FALSE	FALSE	350	0.017
C5ORF38p.Glu95Gln	C5ORF38	0.0171253	0.0103972	0	0.0428132					0.339559	0.339559			Gln	Glu	FALSE		2	0	0	0	0	0	2	0	0	0	0	0	0	0	0	0	0	0	0	0	0	0	0	0	0	0	0	0	0	0	0	0	0	0	0	0	0	0	0	0	0	0	0	0	0	0	0	0	0	0	0	0	0	0	0	0	0	0	0	0	0	0	0	0	0	0	40.84	FALSE	FALSE	FALSE	350	0.017
C5ORF42p.Glu2719Lys	C5ORF42	0.0171253	0.0103972	0	0.0428132					0.339559	0.339559			Lys	Glu	TRUE		2	0	0	0	0	0	2	0	0	0	0	0	0	0	0	0	0	0	0	0	0	0	0	0	0	0	0	0	0	0	0	0	0	0	0	0	0	0	0	0	0	0	0	0	0	0	0	0	0	0	0	0	0	0	0	0	0	0	0	0	0	0	0	0	0	0	40.16	FALSE	FALSE	FALSE	350	0.017
C5ORF42p.Thr2375Asn	C5ORF42	0.0171253	0.0103972	0	0.0428132					0.339559	0.339559			Asn	Thr	FALSE		2	0	0	0	0	0	2	0	0	0	0	0	0	0	0	0	0	0	0	0	0	0	0	0	0	0	0	0	0	0	0	0	0	0	0	0	0	0	0	0	0	0	0	0	0	0	0	0	0	0	0	0	0	0	0	0	0	0	0	0	0	0	0	0	0	0	40.91	FALSE	FALSE	FALSE	350	0.017
C5p.Asp1314Asn	C5	0.0171253	0.0103972	0	0.0428132					0.339559	0.339559			Asn	Asp	FALSE		2	0	0	0	0	0	2	0	0	0	0	0	0	0	0	0	0	0	0	0	0	0	0	0	0	0	0	0	0	0	0	0	0	0	0	0	0	0	0	0	0	0	0	0	0	0	0	0	0	0	0	0	0	0	0	0	0	0	0	0	0	0	0	0	0	0	40.77	FALSE	FALSE	FALSE	350	0.017
C6ORF211p.Glu117Gln	C6ORF211	0.0171253	0.0103972	0	0.0428132					0.339559	0.339559			Gln	Glu	FALSE		2	0	0	0	0	0	2	0	0	0	0	0	0	0	0	0	0	0	0	0	0	0	0	0	0	0	0	0	0	0	0	0	0	0	0	0	0	0	0	0	0	0	0	0	0	0	0	0	0	0	0	0	0	0	0	0	0	0	0	0	0	0	0	0	0	0	40.13	FALSE	FALSE	FALSE	350	0.017
C6ORF222p.Glu391Lys	C6ORF222	0.0171253	0.0103972	0	0.0428132					0.339559	0.339559			Lys	Glu	TRUE		2	0	0	0	0	0	2	0	0	0	0	0	0	0	0	0	0	0	0	0	0	0	0	0	0	0	0	0	0	0	0	0	0	0	0	0	0	0	0	0	0	0	0	0	0	0	0	0	0	0	0	0	0	0	0	0	0	0	0	0	0	0	0	0	0	0	40.88	FALSE	FALSE	FALSE	350	0.017
C7ORF66p.Glu84Lys	C7ORF66	0.0171253	0.0103972	0	0.0428132					0.339559	0.339559			Lys	Glu	TRUE		2	0	0	0	0	0	2	0	0	0	0	0	0	0	0	0	0	0	0	0	0	0	0	0	0	0	0	0	0	0	0	0	0	0	0	0	0	0	0	0	0	0	0	0	0	0	0	0	0	0	0	0	0	0	0	0	0	0	0	0	0	0	0	0	0	0	40.74	FALSE	FALSE	FALSE	350	0.017
C8ORF82p.Asp57Asn	C8ORF82	0.0171253	0.0103972	0	0.0428132					0.339559	0.339559			Asn	Asp	FALSE		2	0	0	0	0	0	2	0	0	0	0	0	0	0	0	0	0	0	0	0	0	0	0	0	0	0	0	0	0	0	0	0	0	0	0	0	0	0	0	0	0	0	0	0	0	0	0	0	0	0	0	0	0	0	0	0	0	0	0	0	0	0	0	0	0	0	41.16	FALSE	FALSE	FALSE	350	0.017
CACNA1Ap.Asp1939His	CACNA1A	0.0171253	0.0103972	0	0.0428132					0.339559	0.339559			His	Asp	TRUE		2	0	0	0	0	0	2	0	0	0	0	0	0	0	0	0	0	0	0	0	0	0	0	0	0	0	0	0	0	0	0	0	0	0	0	0	0	0	0	0	0	0	0	0	0	0	0	0	0	0	0	0	0	0	0	0	0	0	0	0	0	0	0	0	0	0	40.93	FALSE	FALSE	FALSE	350	0.017
CACNA1Hp.Glu819Lys	CACNA1H	0.0171253	0.0103972	0	0.0428132					0.339559	0.339559			Lys	Glu	TRUE		2	0	0	0	0	0	2	0	0	0	0	0	0	0	0	0	0	0	0	0	0	0	0	0	0	0	0	0	0	0	0	0	0	0	0	0	0	0	0	0	0	0	0	0	0	0	0	0	0	0	0	0	0	0	0	0	0	0	0	0	0	0	0	0	0	0	40.69	FALSE	FALSE	FALSE	350	0.017
CACNB1p.Phe128Leu	CACNB1	0.0171253	0.0103972	0	0.0428132					0.339559	0.339559			Leu	Phe	FALSE		2	0	0	0	0	0	2	0	0	0	0	0	0	0	0	0	0	0	0	0	0	0	0	0	0	0	0	0	0	0	0	0	0	0	0	0	0	0	0	0	0	0	0	0	0	0	0	0	0	0	0	0	0	0	0	0	0	0	0	0	0	0	0	0	0	0	40.57	FALSE	FALSE	FALSE	350	0.017
CALCBp.Met60Ile	CALCB	0.0171253	0.0103972	0	0.0428132					0.339559	0.339559			Ile	Met	FALSE		2	0	0	0	0	0	2	0	0	0	0	0	0	0	0	0	0	0	0	0	0	0	0	0	0	0	0	0	0	0	0	0	0	0	0	0	0	0	0	0	0	0	0	0	0	0	0	0	0	0	0	0	0	0	0	0	0	0	0	0	0	0	0	0	0	0	40.22	FALSE	FALSE	FALSE	350	0.017
CALD1p.Asp426His	CALD1	0.0171253	0.0103972	0	0.0428132					0.339559	0.339559			His	Asp	TRUE		2	0	0	0	0	0	2	0	0	0	0	0	0	0	0	0	0	0	0	0	0	0	0	0	0	0	0	0	0	0	0	0	0	0	0	0	0	0	0	0	0	0	0	0	0	0	0	0	0	0	0	0	0	0	0	0	0	0	0	0	0	0	0	0	0	0	40.12	FALSE	FALSE	FALSE	350	0.017
CAMK1p.Glu154Lys	CAMK1	0.0171253	0.0103972	0	0.0428132					0.339559	0.339559			Lys	Glu	TRUE		2	0	0	0	0	0	2	0	0	0	0	0	0	0	0	0	0	0	0	0	0	0	0	0	0	0	0	0	0	0	0	0	0	0	0	0	0	0	0	0	0	0	0	0	0	0	0	0	0	0	0	0	0	0	0	0	0	0	0	0	0	0	0	0	0	0	39.24	FALSE	FALSE	FALSE	350	0.017
CAMSAP2p.Lys1295Asn	CAMSAP2	0.0171253	0.0103972	0	0.0428132					0.339559	0.339559			Asn	Lys	FALSE		2	0	0	0	0	0	2	0	0	0	0	0	0	0	0	0	0	0	0	0	0	0	0	0	0	0	0	0	0	0	0	0	0	0	0	0	0	0	0	0	0	0	0	0	0	0	0	0	0	0	0	0	0	0	0	0	0	0	0	0	0	0	0	0	0	0	41.61	FALSE	FALSE	FALSE	350	0.017
CAPN10p.Gln141His	CAPN10	0.0171253	0.0103972	0	0.0428132					0.339559	0.339559			His	Gln	TRUE		2	0	0	0	0	0	2	0	0	0	0	0	0	0	0	0	0	0	0	0	0	0	0	0	0	0	0	0	0	0	0	0	0	0	0	0	0	0	0	0	0	0	0	0	0	0	0	0	0	0	0	0	0	0	0	0	0	0	0	0	0	0	0	0	0	0	40.81	FALSE	FALSE	FALSE	350	0.017
CASC1p.Arg655Thr	CASC1	0.0171253	0.0103972	0	0.0428132					0.339559	0.339559			Thr	Arg	TRUE		2	0	0	0	0	0	2	0	0	0	0	0	0	0	0	0	0	0	0	0	0	0	0	0	0	0	0	0	0	0	0	0	0	0	0	0	0	0	0	0	0	0	0	0	0	0	0	0	0	0	0	0	0	0	0	0	0	0	0	0	0	0	0	0	0	0	39.92	FALSE	FALSE	FALSE	350	0.017
CASTp.Ser415Leu	CAST	0.0171253	0.0103972	0	0.0428132					0.339559	0.339559			Leu	Ser	FALSE		2	0	0	0	0	0	2	0	0	0	0	0	0	0	0	0	0	0	0	0	0	0	0	0	0	0	0	0	0	0	0	0	0	0	0	0	0	0	0	0	0	0	0	0	0	0	0	0	0	0	0	0	0	0	0	0	0	0	0	0	0	0	0	0	0	0	41.71	FALSE	FALSE	FALSE	350	0.017
CATSPERDp.Phe222Leu	CATSPERD	0.0171253	0.0103972	0	0.0428132					0.339559	0.339559			Leu	Phe	FALSE		2	0	0	0	0	0	2	0	0	0	0	0	0	0	0	0	0	0	0	0	0	0	0	0	0	0	0	0	0	0	0	0	0	0	0	0	0	0	0	0	0	0	0	0	0	0	0	0	0	0	0	0	0	0	0	0	0	0	0	0	0	0	0	0	0	0	40.8	FALSE	FALSE	FALSE	350	0.017
CC2D1Ap.Asp685His	CC2D1A	0.0171253	0.0103972	0	0.0428132					0.339559	0.339559			His	Asp	TRUE		2	0	0	0	0	0	2	0	0	0	0	0	0	0	0	0	0	0	0	0	0	0	0	0	0	0	0	0	0	0	0	0	0	0	0	0	0	0	0	0	0	0	0	0	0	0	0	0	0	0	0	0	0	0	0	0	0	0	0	0	0	0	0	0	0	0	41.24	FALSE	FALSE	FALSE	350	0.017
CCDC102Ap.Glu462Lys	CCDC102A	0.0171253	0.0103972	0	0.0428132					0.339559	0.339559			Lys	Glu	TRUE		2	0	0	0	0	0	2	0	0	0	0	0	0	0	0	0	0	0	0	0	0	0	0	0	0	0	0	0	0	0	0	0	0	0	0	0	0	0	0	0	0	0	0	0	0	0	0	0	0	0	0	0	0	0	0	0	0	0	0	0	0	0	0	0	0	0	40.47	FALSE	FALSE	FALSE	350	0.017
CCDC141p.Ala10Val	CCDC141	0.0171253	0.0103972	0	0.0428132					0.339559	0.339559			Val	Ala	FALSE		2	0	0	0	0	0	2	0	0	0	0	0	0	0	0	0	0	0	0	0	0	0	0	0	0	0	0	0	0	0	0	0	0	0	0	0	0	0	0	0	0	0	0	0	0	0	0	0	0	0	0	0	0	0	0	0	0	0	0	0	0	0	0	0	0	0	40.39	FALSE	FALSE	FALSE	350	0.017
CCDC155p.Arg361Thr	CCDC155	0.0171253	0.0103972	0	0.0428132					0.339559	0.339559			Thr	Arg	TRUE		2	0	0	0	0	0	2	0	0	0	0	0	0	0	0	0	0	0	0	0	0	0	0	0	0	0	0	0	0	0	0	0	0	0	0	0	0	0	0	0	0	0	0	0	0	0	0	0	0	0	0	0	0	0	0	0	0	0	0	0	0	0	0	0	0	0	40.57	FALSE	FALSE	FALSE	350	0.017
CCDC176p.Glu305Lys	CCDC176	0.0171253	0.0103972	0	0.0428132					0.339559	0.339559			Lys	Glu	TRUE		2	0	0	0	0	0	2	0	0	0	0	0	0	0	0	0	0	0	0	0	0	0	0	0	0	0	0	0	0	0	0	0	0	0	0	0	0	0	0	0	0	0	0	0	0	0	0	0	0	0	0	0	0	0	0	0	0	0	0	0	0	0	0	0	0	0	41.13	FALSE	FALSE	FALSE	350	0.017
CCDC19p.Glu484Lys	CCDC19	0.0171253	0.0103972	0	0.0428132					0.339559	0.339559			Lys	Glu	TRUE		2	0	0	0	0	0	2	0	0	0	0	0	0	0	0	0	0	0	0	0	0	0	0	0	0	0	0	0	0	0	0	0	0	0	0	0	0	0	0	0	0	0	0	0	0	0	0	0	0	0	0	0	0	0	0	0	0	0	0	0	0	0	0	0	0	0	40.35	FALSE	FALSE	FALSE	350	0.017
CCDC28Ap.Glu204Lys	CCDC28A	0.0171253	0.0103972	0	0.0428132					0.339559	0.339559			Lys	Glu	TRUE		2	0	0	0	0	0	2	0	0	0	0	0	0	0	0	0	0	0	0	0	0	0	0	0	0	0	0	0	0	0	0	0	0	0	0	0	0	0	0	0	0	0	0	0	0	0	0	0	0	0	0	0	0	0	0	0	0	0	0	0	0	0	0	0	0	0	40.8	FALSE	FALSE	FALSE	350	0.017
CCDC30p.Arg134Gln	CCDC30	0.0171253	0.0103972	0	0.0428132					0.339559	0.339559			Gln	Arg	FALSE		2	0	0	0	0	0	2	0	0	0	0	0	0	0	0	0	0	0	0	0	0	0	0	0	0	0	0	0	0	0	0	0	0	0	0	0	0	0	0	0	0	0	0	0	0	0	0	0	0	0	0	0	0	0	0	0	0	0	0	0	0	0	0	0	0	0	40.3	FALSE	FALSE	FALSE	350	0.017
CCDC73p.Ile58Thr	CCDC73	0.0171253	0.0103972	0	0.0428132					0.339559	0.339559			Thr	Ile	TRUE		2	0	0	0	0	0	2	0	0	0	0	0	0	0	0	0	0	0	0	0	0	0	0	0	0	0	0	0	0	0	0	0	0	0	0	0	0	0	0	0	0	0	0	0	0	0	0	0	0	0	0	0	0	0	0	0	0	0	0	0	0	0	0	0	0	0	39.92	FALSE	FALSE	FALSE	350	0.017
CCND1p.Ser41Leu	CCND1	0.0171253	0.0103972	0	0.0428132					0.339559	0.339559			Leu	Ser	FALSE	1	2	0	0	0	0	0	2	0	0	0	0	0	0	0	0	0	0	0	0	0	0	0	0	0	0	0	0	0	0	0	0	0	0	0	0	0	0	0	0	0	0	0	0	0	0	0	0	0	0	0	0	0	0	0	0	0	0	0	0	0	0	0	0	0	0	0	40.57	FALSE	FALSE	FALSE	350	0.017
CCNYp.Arg176Trp	CCNY	0.0171253	0.0103972	0	0.0428132					0.339559	0.339559			Trp	Arg	FALSE		2	0	0	0	0	0	2	0	0	0	0	0	0	0	0	0	0	0	0	0	0	0	0	0	0	0	0	0	0	0	0	0	0	0	0	0	0	0	0	0	0	0	0	0	0	0	0	0	0	0	0	0	0	0	0	0	0	0	0	0	0	0	0	0	0	0	40.71	FALSE	FALSE	FALSE	350	0.017
CCPG1p.Ile681Met	CCPG1	0.0171253	0.0103972	0	0.0428132					0.339559	0.339559			Met	Ile	FALSE		2	0	0	0	0	0	2	0	0	0	0	0	0	0	0	0	0	0	0	0	0	0	0	0	0	0	0	0	0	0	0	0	0	0	0	0	0	0	0	0	0	0	0	0	0	0	0	0	0	0	0	0	0	0	0	0	0	0	0	0	0	0	0	0	0	0	40.44	FALSE	FALSE	FALSE	350	0.017
CD207p.Trp216Ter	CD207	0.0171253	0.0103972	0	0.0428132					0.339559	0.339559			Ter	Trp	FALSE		2	0	0	0	0	0	2	0	0	0	0	0	0	0	0	0	0	0	0	0	0	0	0	0	0	0	0	0	0	0	0	0	0	0	0	0	0	0	0	0	0	0	0	0	0	0	0	0	0	0	0	0	0	0	0	0	0	0	0	0	0	0	0	0	0	0	40.82	FALSE	FALSE	FALSE	350	0.017
CD99p.Glu184Gln	CD99	0.0171253	0.0103972	0	0.0428132					0.339559	0.339559			Gln	Glu	FALSE		2	0	0	0	0	0	2	0	0	0	0	0	0	0	0	0	0	0	0	0	0	0	0	0	0	0	0	0	0	0	0	0	0	0	0	0	0	0	0	0	0	0	0	0	0	0	0	0	0	0	0	0	0	0	0	0	0	0	0	0	0	0	0	0	0	0	39.78	FALSE	FALSE	FALSE	350	0.017
CDC42BPBp.Glu752Gln	CDC42BPB	0.0171253	0.0103972	0	0.0428132					0.339559	0.339559			Gln	Glu	FALSE		2	0	0	0	0	0	2	0	0	0	0	0	0	0	0	0	0	0	0	0	0	0	0	0	0	0	0	0	0	0	0	0	0	0	0	0	0	0	0	0	0	0	0	0	0	0	0	0	0	0	0	0	0	0	0	0	0	0	0	0	0	0	0	0	0	0	40.13	FALSE	FALSE	FALSE	350	0.017
CDC42BPGp.Arg617Gln	CDC42BPG	0.0171253	0.0103972	0	0.0428132					0.339559	0.339559			Gln	Arg	FALSE		2	0	0	0	0	0	2	0	0	0	0	0	0	0	0	0	0	0	0	0	0	0	0	0	0	0	0	0	0	0	0	0	0	0	0	0	0	0	0	0	0	0	0	0	0	0	0	0	0	0	0	0	0	0	0	0	0	0	0	0	0	0	0	0	0	0	40.35	FALSE	FALSE	FALSE	350	0.017
CDC6p.Asp218His	CDC6	0.0171253	0.0103972	0	0.0428132					0.339559	0.339559			His	Asp	TRUE		2	0	0	0	0	0	2	0	0	0	0	0	0	0	0	0	0	0	0	0	0	0	0	0	0	0	0	0	0	0	0	0	0	0	0	0	0	0	0	0	0	0	0	0	0	0	0	0	0	0	0	0	0	0	0	0	0	0	0	0	0	0	0	0	0	0	40.05	FALSE	FALSE	FALSE	350	0.017
CDCA2p.Asp709Asn	CDCA2	0.0171253	0.0103972	0	0.0428132					0.339559	0.339559			Asn	Asp	FALSE		2	0	0	0	0	0	2	0	0	0	0	0	0	0	0	0	0	0	0	0	0	0	0	0	0	0	0	0	0	0	0	0	0	0	0	0	0	0	0	0	0	0	0	0	0	0	0	0	0	0	0	0	0	0	0	0	0	0	0	0	0	0	0	0	0	0	40.72	FALSE	FALSE	FALSE	350	0.017
CDH10p.Asp570His	CDH10	0.0171253	0.0103972	0	0.0428132					0.339559	0.339559			His	Asp	TRUE	2	2	0	0	0	0	0	2	0	0	0	0	0	0	0	0	0	0	0	0	0	0	0	0	0	0	0	0	0	0	0	0	0	0	0	0	0	0	0	0	0	0	0	0	0	0	0	0	0	0	0	0	0	0	0	0	0	0	0	0	0	0	0	0	0	0	0	40.42	FALSE	FALSE	FALSE	350	0.017
CDH12p.Asp16His	CDH12	0.0171253	0.0103972	0	0.0428132					0.339559	0.339559			His	Asp	TRUE		2	0	0	0	0	0	2	0	0	0	0	0	0	0	0	0	0	0	0	0	0	0	0	0	0	0	0	0	0	0	0	0	0	0	0	0	0	0	0	0	0	0	0	0	0	0	0	0	0	0	0	0	0	0	0	0	0	0	0	0	0	0	0	0	0	0	41.15	FALSE	FALSE	FALSE	350	0.017
CDH1p.Gln610Ter	CDH1	0.0171253	0.0103972	0	0.0428132					0.339559	0.339559			Ter	Gln	FALSE	1	2	0	0	0	0	0	2	0	0	0	0	0	0	0	0	0	0	0	0	0	0	0	0	0	0	0	0	0	0	0	0	0	0	0	0	0	0	0	0	0	0	0	0	0	0	0	0	0	0	0	0	0	0	0	0	0	0	0	0	0	0	0	0	0	0	0	39.54	FALSE	FALSE	FALSE	350	0.017
CDH1p.Trp638Ter	CDH1	0.0171253	0.0103972	0	0.0428132					0.339559	0.339559			Ter	Trp	FALSE	1	2	0	0	0	0	0	2	0	0	0	0	0	0	0	0	0	0	0	0	0	0	0	0	0	0	0	0	0	0	0	0	0	0	0	0	0	0	0	0	0	0	0	0	0	0	0	0	0	0	0	0	0	0	0	0	0	0	0	0	0	0	0	0	0	0	0	39.9	FALSE	FALSE	FALSE	350	0.017
CDH7p.Asp703His	CDH7	0.0171253	0.0103972	0	0.0428132					0.339559	0.339559			His	Asp	TRUE		2	0	0	0	0	0	2	0	0	0	0	0	0	0	0	0	0	0	0	0	0	0	0	0	0	0	0	0	0	0	0	0	0	0	0	0	0	0	0	0	0	0	0	0	0	0	0	0	0	0	0	0	0	0	0	0	0	0	0	0	0	0	0	0	0	0	40.78	FALSE	FALSE	FALSE	350	0.017
CDHR5p.Glu824Lys	CDHR5	0.0171253	0.0103972	0	0.0428132					0.339559	0.339559			Lys	Glu	TRUE		2	0	0	0	0	0	2	0	0	0	0	0	0	0	0	0	0	0	0	0	0	0	0	0	0	0	0	0	0	0	0	0	0	0	0	0	0	0	0	0	0	0	0	0	0	0	0	0	0	0	0	0	0	0	0	0	0	0	0	0	0	0	0	0	0	0	39.99	FALSE	FALSE	FALSE	350	0.017
CDK12p.Ser1377Leu	CDK12	0.0171253	0.0103972	0	0.0428132					0.339559	0.339559			Leu	Ser	FALSE	1	2	0	0	0	0	0	2	0	0	0	0	0	0	0	0	0	0	0	0	0	0	0	0	0	0	0	0	0	0	0	0	0	0	0	0	0	0	0	0	0	0	0	0	0	0	0	0	0	0	0	0	0	0	0	0	0	0	0	0	0	0	0	0	0	0	0	40.8	FALSE	FALSE	FALSE	350	0.017
CDK1p.Met85Thr	CDK1	0.0171253	0.0103972	0	0.0428132					0.339559	0.339559			Thr	Met	TRUE		2	0	0	0	0	0	2	0	0	0	0	0	0	0	0	0	0	0	0	0	0	0	0	0	0	0	0	0	0	0	0	0	0	0	0	0	0	0	0	0	0	0	0	0	0	0	0	0	0	0	0	0	0	0	0	0	0	0	0	0	0	0	0	0	0	0	39.83	FALSE	FALSE	FALSE	350	0.017
CDK5RAP1p.Met462Ile	CDK5RAP1	0.0171253	0.0103972	0	0.0428132					0.339559	0.339559			Ile	Met	FALSE		2	0	0	0	0	0	2	0	0	0	0	0	0	0	0	0	0	0	0	0	0	0	0	0	0	0	0	0	0	0	0	0	0	0	0	0	0	0	0	0	0	0	0	0	0	0	0	0	0	0	0	0	0	0	0	0	0	0	0	0	0	0	0	0	0	0	40.39	FALSE	FALSE	FALSE	350	0.017
CDKN1Ap.Trp49Ter	CDKN1A	0.0171253	0.0103972	0	0.0428132					0.339559	0.339559			Ter	Trp	FALSE	2	2	0	0	0	0	0	2	0	0	0	0	0	0	0	0	0	0	0	0	0	0	0	0	0	0	0	0	0	0	0	0	0	0	0	0	0	0	0	0	0	0	0	0	0	0	0	0	0	0	0	0	0	0	0	0	0	0	0	0	0	0	0	0	0	0	0	41.33	FALSE	FALSE	FALSE	350	0.017
CEACAM8p.Arg333Thr	CEACAM8	0.0171253	0.0103972	0	0.0428132					0.339559	0.339559			Thr	Arg	TRUE		2	0	0	0	0	0	2	0	0	0	0	0	0	0	0	0	0	0	0	0	0	0	0	0	0	0	0	0	0	0	0	0	0	0	0	0	0	0	0	0	0	0	0	0	0	0	0	0	0	0	0	0	0	0	0	0	0	0	0	0	0	0	0	0	0	0	40.18	FALSE	FALSE	FALSE	350	0.017
CELF2p.Gln193His	CELF2	0.0171253	0.0103972	0	0.0428132					0.339559	0.339559			His	Gln	TRUE		2	0	0	0	0	0	2	0	0	0	0	0	0	0	0	0	0	0	0	0	0	0	0	0	0	0	0	0	0	0	0	0	0	0	0	0	0	0	0	0	0	0	0	0	0	0	0	0	0	0	0	0	0	0	0	0	0	0	0	0	0	0	0	0	0	0	40.2	FALSE	FALSE	FALSE	350	0.017
CELF3p.Asp414Asn	CELF3	0.0171253	0.0103972	0	0.0428132					0.339559	0.339559			Asn	Asp	FALSE		2	0	0	0	0	0	2	0	0	0	0	0	0	0	0	0	0	0	0	0	0	0	0	0	0	0	0	0	0	0	0	0	0	0	0	0	0	0	0	0	0	0	0	0	0	0	0	0	0	0	0	0	0	0	0	0	0	0	0	0	0	0	0	0	0	0	40.56	FALSE	FALSE	FALSE	350	0.017
CENPBp.Ser162Leu	CENPB	0.0171253	0.0103972	0	0.0428132					0.339559	0.339559			Leu	Ser	FALSE		2	0	0	0	0	0	2	0	0	0	0	0	0	0	0	0	0	0	0	0	0	0	0	0	0	0	0	0	0	0	0	0	0	0	0	0	0	0	0	0	0	0	0	0	0	0	0	0	0	0	0	0	0	0	0	0	0	0	0	0	0	0	0	0	0	0	40.51	FALSE	FALSE	FALSE	350	0.017
CENPTp.Ser245Cys	CENPT	0.0171253	0.0103972	0	0.0428132					0.339559	0.339559			Cys	Ser	TRUE		2	0	0	0	0	0	2	0	0	0	0	0	0	0	0	0	0	0	0	0	0	0	0	0	0	0	0	0	0	0	0	0	0	0	0	0	0	0	0	0	0	0	0	0	0	0	0	0	0	0	0	0	0	0	0	0	0	0	0	0	0	0	0	0	0	0	40.86	FALSE	FALSE	FALSE	350	0.017
CENPVp.Gly232Arg	CENPV	0.0171253	0.0103972	0	0.0428132					0.339559	0.339559			Arg	Gly	TRUE		2	0	0	0	0	0	2	0	0	0	0	0	0	0	0	0	0	0	0	0	0	0	0	0	0	0	0	0	0	0	0	0	0	0	0	0	0	0	0	0	0	0	0	0	0	0	0	0	0	0	0	0	0	0	0	0	0	0	0	0	0	0	0	0	0	0	40.03	FALSE	FALSE	FALSE	350	0.017
CEP192p.Ser2058Leu	CEP192	0.0171253	0.0103972	0	0.0428132					0.339559	0.339559			Leu	Ser	FALSE		2	0	0	0	0	0	2	0	0	0	0	0	0	0	0	0	0	0	0	0	0	0	0	0	0	0	0	0	0	0	0	0	0	0	0	0	0	0	0	0	0	0	0	0	0	0	0	0	0	0	0	0	0	0	0	0	0	0	0	0	0	0	0	0	0	0	40.38	FALSE	FALSE	FALSE	350	0.017
CER1p.Pro220Ser	CER1	0.0171253	0.0103972	0	0.0428132					0.339559	0.339559			Ser	Pro	TRUE		2	0	0	0	0	0	2	0	0	0	0	0	0	0	0	0	0	0	0	0	0	0	0	0	0	0	0	0	0	0	0	0	0	0	0	0	0	0	0	0	0	0	0	0	0	0	0	0	0	0	0	0	0	0	0	0	0	0	0	0	0	0	0	0	0	0	41.65	FALSE	FALSE	FALSE	350	0.017
CFBp.Glu604Asp	CFB	0.0171253	0.0103972	0	0.0428132					0.339559	0.339559			Asp	Glu	FALSE		2	0	0	0	0	0	2	0	0	0	0	0	0	0	0	0	0	0	0	0	0	0	0	0	0	0	0	0	0	0	0	0	0	0	0	0	0	0	0	0	0	0	0	0	0	0	0	0	0	0	0	0	0	0	0	0	0	0	0	0	0	0	0	0	0	0	40.46	FALSE	FALSE	FALSE	350	0.017
CFL2p.Glu65Gln	CFL2	0.0171253	0.0103972	0	0.0428132					0.339559	0.339559			Gln	Glu	FALSE		2	0	0	0	0	0	2	0	0	0	0	0	0	0	0	0	0	0	0	0	0	0	0	0	0	0	0	0	0	0	0	0	0	0	0	0	0	0	0	0	0	0	0	0	0	0	0	0	0	0	0	0	0	0	0	0	0	0	0	0	0	0	0	0	0	0	41.05	FALSE	FALSE	FALSE	350	0.017
CFPp.Arg330Gln	CFP	0.0171253	0.0103972	0	0.0428132					0.339559	0.339559			Gln	Arg	FALSE		2	0	0	0	0	0	2	0	0	0	0	0	0	0	0	0	0	0	0	0	0	0	0	0	0	0	0	0	0	0	0	0	0	0	0	0	0	0	0	0	0	0	0	0	0	0	0	0	0	0	0	0	0	0	0	0	0	0	0	0	0	0	0	0	0	0	40.88	FALSE	FALSE	FALSE	350	0.017
CFTRp.Ser1255Leu	CFTR	0.0171253	0.0103972	0	0.0428132					0.339559	0.339559			Leu	Ser	FALSE		2	0	0	0	0	0	2	0	0	0	0	0	0	0	0	0	0	0	0	0	0	0	0	0	0	0	0	0	0	0	0	0	0	0	0	0	0	0	0	0	0	0	0	0	0	0	0	0	0	0	0	0	0	0	0	0	0	0	0	0	0	0	0	0	0	0	40.8	FALSE	FALSE	FALSE	350	0.017
CGNL1p.Glu853Lys	CGNL1	0.0171253	0.0103972	0	0.0428132					0.339559	0.339559			Lys	Glu	TRUE		2	0	0	0	0	0	2	0	0	0	0	0	0	0	0	0	0	0	0	0	0	0	0	0	0	0	0	0	0	0	0	0	0	0	0	0	0	0	0	0	0	0	0	0	0	0	0	0	0	0	0	0	0	0	0	0	0	0	0	0	0	0	0	0	0	0	40.44	FALSE	FALSE	FALSE	350	0.017
CHAF1Ap.Gly229Glu	CHAF1A	0.0171253	0.0103972	0	0.0428132					0.339559	0.339559			Glu	Gly	FALSE		2	0	0	0	0	0	2	0	0	0	0	0	0	0	0	0	0	0	0	0	0	0	0	0	0	0	0	0	0	0	0	0	0	0	0	0	0	0	0	0	0	0	0	0	0	0	0	0	0	0	0	0	0	0	0	0	0	0	0	0	0	0	0	0	0	0	39.76	FALSE	FALSE	FALSE	350	0.017
CHD3p.Gly1119Arg	CHD3	0.0171253	0.0103972	0	0.0428132					0.339559	0.339559			Arg	Gly	TRUE		2	0	0	0	0	0	2	0	0	0	0	0	0	0	0	0	0	0	0	0	0	0	0	0	0	0	0	0	0	0	0	0	0	0	0	0	0	0	0	0	0	0	0	0	0	0	0	0	0	0	0	0	0	0	0	0	0	0	0	0	0	0	0	0	0	0	40.89	FALSE	FALSE	FALSE	350	0.017
CHD4p.Glu1776Gln	CHD4	0.0171253	0.0103972	0	0.0428132					0.339559	0.339559			Gln	Glu	FALSE	1	2	0	0	0	0	0	2	0	0	0	0	0	0	0	0	0	0	0	0	0	0	0	0	0	0	0	0	0	0	0	0	0	0	0	0	0	0	0	0	0	0	0	0	0	0	0	0	0	0	0	0	0	0	0	0	0	0	0	0	0	0	0	0	0	0	0	40.65	FALSE	TRUE	FALSE	350	0.017
CHFRp.Gln508Ter	CHFR	0.0171253	0.0103972	0	0.0428132					0.339559	0.339559			Ter	Gln	FALSE		2	0	0	0	0	0	2	0	0	0	0	0	0	0	0	0	0	0	0	0	0	0	0	0	0	0	0	0	0	0	0	0	0	0	0	0	0	0	0	0	0	0	0	0	0	0	0	0	0	0	0	0	0	0	0	0	0	0	0	0	0	0	0	0	0	0	40.79	FALSE	FALSE	FALSE	350	0.017
CHRM3p.Glu276Lys	CHRM3	0.0171253	0.0103972	0	0.0428132					0.339559	0.339559			Lys	Glu	TRUE		2	0	0	0	0	0	2	0	0	0	0	0	0	0	0	0	0	0	0	0	0	0	0	0	0	0	0	0	0	0	0	0	0	0	0	0	0	0	0	0	0	0	0	0	0	0	0	0	0	0	0	0	0	0	0	0	0	0	0	0	0	0	0	0	0	0	40.69	FALSE	FALSE	FALSE	350	0.017
CHST12p.Glu290Lys	CHST12	0.0171253	0.0103972	0	0.0428132					0.339559	0.339559			Lys	Glu	TRUE		2	0	0	0	0	0	2	0	0	0	0	0	0	0	0	0	0	0	0	0	0	0	0	0	0	0	0	0	0	0	0	0	0	0	0	0	0	0	0	0	0	0	0	0	0	0	0	0	0	0	0	0	0	0	0	0	0	0	0	0	0	0	0	0	0	0	41.25	FALSE	FALSE	FALSE	350	0.017
CIITAp.Ser244Cys	CIITA	0.0171253	0.0103972	0	0.0428132					0.339559	0.339559			Cys	Ser	TRUE	1	2	0	0	0	0	0	2	0	0	0	0	0	0	0	0	0	0	0	0	0	0	0	0	0	0	0	0	0	0	0	0	0	0	0	0	0	0	0	0	0	0	0	0	0	0	0	0	0	0	0	0	0	0	0	0	0	0	0	0	0	0	0	0	0	0	0	39.8	FALSE	FALSE	FALSE	350	0.017
CILP2p.Asp870Asn	CILP2	0.0171253	0.0103972	0	0.0428132					0.339559	0.339559			Asn	Asp	FALSE		2	0	0	0	0	0	2	0	0	0	0	0	0	0	0	0	0	0	0	0	0	0	0	0	0	0	0	0	0	0	0	0	0	0	0	0	0	0	0	0	0	0	0	0	0	0	0	0	0	0	0	0	0	0	0	0	0	0	0	0	0	0	0	0	0	0	40.7	FALSE	FALSE	FALSE	350	0.017
CILP2p.Leu494Val	CILP2	0.0171253	0.0103972	0	0.0428132					0.339559	0.339559			Val	Leu	FALSE		2	0	0	0	0	0	2	0	0	0	0	0	0	0	0	0	0	0	0	0	0	0	0	0	0	0	0	0	0	0	0	0	0	0	0	0	0	0	0	0	0	0	0	0	0	0	0	0	0	0	0	0	0	0	0	0	0	0	0	0	0	0	0	0	0	0	40.39	FALSE	FALSE	FALSE	350	0.017
CLDN15p.Asp188Asn	CLDN15	0.0171253	0.0103972	0	0.0428132					0.339559	0.339559			Asn	Asp	FALSE		2	0	0	0	0	0	2	0	0	0	0	0	0	0	0	0	0	0	0	0	0	0	0	0	0	0	0	0	0	0	0	0	0	0	0	0	0	0	0	0	0	0	0	0	0	0	0	0	0	0	0	0	0	0	0	0	0	0	0	0	0	0	0	0	0	0	41.28	FALSE	FALSE	FALSE	350	0.017
CLEC10Ap.Gln66Ter	CLEC10A	0.0171253	0.0103972	0	0.0428132					0.339559	0.339559			Ter	Gln	FALSE		2	0	0	0	0	0	2	0	0	0	0	0	0	0	0	0	0	0	0	0	0	0	0	0	0	0	0	0	0	0	0	0	0	0	0	0	0	0	0	0	0	0	0	0	0	0	0	0	0	0	0	0	0	0	0	0	0	0	0	0	0	0	0	0	0	0	40.98	FALSE	FALSE	FALSE	350	0.017
CLEC4Cp.Glu60Ter	CLEC4C	0.0171253	0.0103972	0	0.0428132					0.339559	0.339559			Ter	Glu	FALSE		2	0	0	0	0	0	2	0	0	0	0	0	0	0	0	0	0	0	0	0	0	0	0	0	0	0	0	0	0	0	0	0	0	0	0	0	0	0	0	0	0	0	0	0	0	0	0	0	0	0	0	0	0	0	0	0	0	0	0	0	0	0	0	0	0	0	40.38	FALSE	FALSE	FALSE	350	0.017
CLIP1p.Gly1356Arg	CLIP1	0.0171253	0.0103972	0	0.0428132					0.339559	0.339559			Arg	Gly	TRUE	1	2	0	0	0	0	0	2	0	0	0	0	0	0	0	0	0	0	0	0	0	0	0	0	0	0	0	0	0	0	0	0	0	0	0	0	0	0	0	0	0	0	0	0	0	0	0	0	0	0	0	0	0	0	0	0	0	0	0	0	0	0	0	0	0	0	0	41.2	FALSE	FALSE	FALSE	350	0.017
CLK2p.Asp326His	CLK2	0.0171253	0.0103972	0	0.0428132					0.339559	0.339559			His	Asp	TRUE		2	0	0	0	0	0	2	0	0	0	0	0	0	0	0	0	0	0	0	0	0	0	0	0	0	0	0	0	0	0	0	0	0	0	0	0	0	0	0	0	0	0	0	0	0	0	0	0	0	0	0	0	0	0	0	0	0	0	0	0	0	0	0	0	0	0	40.97	FALSE	FALSE	FALSE	350	0.017
CLPTM1p.Met600Ile	CLPTM1	0.0171253	0.0103972	0	0.0428132					0.339559	0.339559			Ile	Met	FALSE		2	0	0	0	0	0	2	0	0	0	0	0	0	0	0	0	0	0	0	0	0	0	0	0	0	0	0	0	0	0	0	0	0	0	0	0	0	0	0	0	0	0	0	0	0	0	0	0	0	0	0	0	0	0	0	0	0	0	0	0	0	0	0	0	0	0	39.95	FALSE	FALSE	FALSE	350	0.017
CMSS1p.Asp80Asn	CMSS1	0.0171253	0.0103972	0	0.0428132					0.339559	0.339559			Asn	Asp	FALSE		2	0	0	0	0	0	2	0	0	0	0	0	0	0	0	0	0	0	0	0	0	0	0	0	0	0	0	0	0	0	0	0	0	0	0	0	0	0	0	0	0	0	0	0	0	0	0	0	0	0	0	0	0	0	0	0	0	0	0	0	0	0	0	0	0	0	40.28	FALSE	FALSE	FALSE	350	0.017
CNOT1p.Arg443Ter	CNOT1	0.0171253	0.0103972	0	0.0428132					0.339559	0.339559			Ter	Arg	FALSE		2	0	0	0	0	0	2	0	0	0	0	0	0	0	0	0	0	0	0	0	0	0	0	0	0	0	0	0	0	0	0	0	0	0	0	0	0	0	0	0	0	0	0	0	0	0	0	0	0	0	0	0	0	0	0	0	0	0	0	0	0	0	0	0	0	0	40.17	FALSE	FALSE	FALSE	350	0.017
CNOT1p.Gln72Ter	CNOT1	0.0171253	0.0103972	0	0.0428132					0.339559	0.339559			Ter	Gln	FALSE		2	0	0	0	0	0	2	0	0	0	0	0	0	0	0	0	0	0	0	0	0	0	0	0	0	0	0	0	0	0	0	0	0	0	0	0	0	0	0	0	0	0	0	0	0	0	0	0	0	0	0	0	0	0	0	0	0	0	0	0	0	0	0	0	0	0	40.94	FALSE	FALSE	FALSE	350	0.017
CNTROBp.Gly878Asp	CNTROB	0.0171253	0.0103972	0	0.0428132					0.339559	0.339559			Asp	Gly	FALSE		2	0	0	0	0	0	2	0	0	0	0	0	0	0	0	0	0	0	0	0	0	0	0	0	0	0	0	0	0	0	0	0	0	0	0	0	0	0	0	0	0	0	0	0	0	0	0	0	0	0	0	0	0	0	0	0	0	0	0	0	0	0	0	0	0	0	40.57	FALSE	FALSE	FALSE	350	0.017
COG1p.Gln139Glu	COG1	0.0171253	0.0103972	0	0.0428132					0.339559	0.339559			Glu	Gln	FALSE		2	0	0	0	0	0	2	0	0	0	0	0	0	0	0	0	0	0	0	0	0	0	0	0	0	0	0	0	0	0	0	0	0	0	0	0	0	0	0	0	0	0	0	0	0	0	0	0	0	0	0	0	0	0	0	0	0	0	0	0	0	0	0	0	0	0	40.51	FALSE	FALSE	FALSE	350	0.017
COG2p.Gln512Ter	COG2	0.0171253	0.0103972	0	0.0428132					0.339559	0.339559			Ter	Gln	FALSE		2	0	0	0	0	0	2	0	0	0	0	0	0	0	0	0	0	0	0	0	0	0	0	0	0	0	0	0	0	0	0	0	0	0	0	0	0	0	0	0	0	0	0	0	0	0	0	0	0	0	0	0	0	0	0	0	0	0	0	0	0	0	0	0	0	0	41.08	FALSE	FALSE	FALSE	350	0.017
COG4p.Glu233Lys	COG4	0.0171253	0.0103972	0	0.0428132					0.339559	0.339559			Lys	Glu	TRUE		2	0	0	0	0	0	2	0	0	0	0	0	0	0	0	0	0	0	0	0	0	0	0	0	0	0	0	0	0	0	0	0	0	0	0	0	0	0	0	0	0	0	0	0	0	0	0	0	0	0	0	0	0	0	0	0	0	0	0	0	0	0	0	0	0	0	39.82	FALSE	FALSE	FALSE	350	0.017
COL14A1p.Ser336Cys	COL14A1	0.0171253	0.0103972	0	0.0428132					0.339559	0.339559			Cys	Ser	TRUE		2	0	0	0	0	0	2	0	0	0	0	0	0	0	0	0	0	0	0	0	0	0	0	0	0	0	0	0	0	0	0	0	0	0	0	0	0	0	0	0	0	0	0	0	0	0	0	0	0	0	0	0	0	0	0	0	0	0	0	0	0	0	0	0	0	0	40.67	FALSE	FALSE	FALSE	350	0.017
COL16A1p.Asp1437Asn	COL16A1	0.0171253	0.0103972	0	0.0428132					0.339559	0.339559			Asn	Asp	FALSE		2	0	0	0	0	0	2	0	0	0	0	0	0	0	0	0	0	0	0	0	0	0	0	0	0	0	0	0	0	0	0	0	0	0	0	0	0	0	0	0	0	0	0	0	0	0	0	0	0	0	0	0	0	0	0	0	0	0	0	0	0	0	0	0	0	0	40.8	FALSE	FALSE	FALSE	350	0.017
COL16A1p.Pro696Leu	COL16A1	0.0171253	0.0103972	0	0.0428132					0.339559	0.339559			Leu	Pro	FALSE		2	0	0	0	0	0	2	0	0	0	0	0	0	0	0	0	0	0	0	0	0	0	0	0	0	0	0	0	0	0	0	0	0	0	0	0	0	0	0	0	0	0	0	0	0	0	0	0	0	0	0	0	0	0	0	0	0	0	0	0	0	0	0	0	0	0	40.8	FALSE	FALSE	FALSE	350	0.017
COL22A1p.Pro1564Leu	COL22A1	0.0171253	0.0103972	0	0.0428132					0.339559	0.339559			Leu	Pro	FALSE		2	0	0	0	0	0	2	0	0	0	0	0	0	0	0	0	0	0	0	0	0	0	0	0	0	0	0	0	0	0	0	0	0	0	0	0	0	0	0	0	0	0	0	0	0	0	0	0	0	0	0	0	0	0	0	0	0	0	0	0	0	0	0	0	0	0	40.36	FALSE	FALSE	FALSE	350	0.017
COL4A3BPp.Arg257Gln	COL4A3BP	0.0171253	0.0103972	0	0.0428132					0.339559	0.339559			Gln	Arg	FALSE		2	0	0	0	0	0	2	0	0	0	0	0	0	0	0	0	0	0	0	0	0	0	0	0	0	0	0	0	0	0	0	0	0	0	0	0	0	0	0	0	0	0	0	0	0	0	0	0	0	0	0	0	0	0	0	0	0	0	0	0	0	0	0	0	0	0	40.23	FALSE	FALSE	FALSE	350	0.017
COMMD2p.Glu7Lys	COMMD2	0.0171253	0.0103972	0	0.0428132					0.339559	0.339559			Lys	Glu	TRUE		2	0	0	0	0	0	2	0	0	0	0	0	0	0	0	0	0	0	0	0	0	0	0	0	0	0	0	0	0	0	0	0	0	0	0	0	0	0	0	0	0	0	0	0	0	0	0	0	0	0	0	0	0	0	0	0	0	0	0	0	0	0	0	0	0	0	40.67	FALSE	FALSE	FALSE	350	0.017
COMTp.Gln105Ter	COMT	0.0171253	0.0103972	0	0.0428132					0.339559	0.339559			Ter	Gln	FALSE		2	0	0	0	0	0	2	0	0	0	0	0	0	0	0	0	0	0	0	0	0	0	0	0	0	0	0	0	0	0	0	0	0	0	0	0	0	0	0	0	0	0	0	0	0	0	0	0	0	0	0	0	0	0	0	0	0	0	0	0	0	0	0	0	0	0	40.67	FALSE	FALSE	FALSE	350	0.017
COPS4p.Leu249Val	COPS4	0.0171253	0.0103972	0	0.0428132					0.339559	0.339559			Val	Leu	FALSE		2	0	0	0	0	0	2	0	0	0	0	0	0	0	0	0	0	0	0	0	0	0	0	0	0	0	0	0	0	0	0	0	0	0	0	0	0	0	0	0	0	0	0	0	0	0	0	0	0	0	0	0	0	0	0	0	0	0	0	0	0	0	0	0	0	0	40.36	FALSE	FALSE	FALSE	350	0.017
COQ10Bp.Ser185Cys	COQ10B	0.0171253	0.0103972	0	0.0428132					0.339559	0.339559			Cys	Ser	TRUE		2	0	0	0	0	0	2	0	0	0	0	0	0	0	0	0	0	0	0	0	0	0	0	0	0	0	0	0	0	0	0	0	0	0	0	0	0	0	0	0	0	0	0	0	0	0	0	0	0	0	0	0	0	0	0	0	0	0	0	0	0	0	0	0	0	0	40.05	FALSE	FALSE	FALSE	350	0.017
CORO2Ap.Met355Ile	CORO2A	0.0171253	0.0103972	0	0.0428132					0.339559	0.339559			Ile	Met	FALSE		2	0	0	0	0	0	2	0	0	0	0	0	0	0	0	0	0	0	0	0	0	0	0	0	0	0	0	0	0	0	0	0	0	0	0	0	0	0	0	0	0	0	0	0	0	0	0	0	0	0	0	0	0	0	0	0	0	0	0	0	0	0	0	0	0	0	40.29	FALSE	FALSE	FALSE	350	0.017
CORO6p.Gly237Asp	CORO6	0.0171253	0.0103972	0	0.0428132					0.339559	0.339559			Asp	Gly	FALSE		2	0	0	0	0	0	2	0	0	0	0	0	0	0	0	0	0	0	0	0	0	0	0	0	0	0	0	0	0	0	0	0	0	0	0	0	0	0	0	0	0	0	0	0	0	0	0	0	0	0	0	0	0	0	0	0	0	0	0	0	0	0	0	0	0	0	40.81	FALSE	FALSE	FALSE	350	0.017
COX6A1p.Ser8Leu	COX6A1	0.0171253	0.0103972	0	0.0428132					0.339559	0.339559			Leu	Ser	FALSE		2	0	0	0	0	0	2	0	0	0	0	0	0	0	0	0	0	0	0	0	0	0	0	0	0	0	0	0	0	0	0	0	0	0	0	0	0	0	0	0	0	0	0	0	0	0	0	0	0	0	0	0	0	0	0	0	0	0	0	0	0	0	0	0	0	0	39.66	FALSE	FALSE	FALSE	350	0.017
COX7B2p.Phe49Leu	COX7B2	0.0171253	0.0103972	0	0.0428132					0.339559	0.339559			Leu	Phe	FALSE		2	0	0	0	0	0	2	0	0	0	0	0	0	0	0	0	0	0	0	0	0	0	0	0	0	0	0	0	0	0	0	0	0	0	0	0	0	0	0	0	0	0	0	0	0	0	0	0	0	0	0	0	0	0	0	0	0	0	0	0	0	0	0	0	0	0	40.81	FALSE	FALSE	FALSE	350	0.017
CPED1p.Thr125Met	CPED1	0.0171253	0.0103972	0	0.0428132					0.339559	0.339559			Met	Thr	FALSE		2	0	0	0	0	0	2	0	0	0	0	0	0	0	0	0	0	0	0	0	0	0	0	0	0	0	0	0	0	0	0	0	0	0	0	0	0	0	0	0	0	0	0	0	0	0	0	0	0	0	0	0	0	0	0	0	0	0	0	0	0	0	0	0	0	0	41.29	FALSE	FALSE	FALSE	350	0.017
CPSF1p.His897Tyr	CPSF1	0.0171253	0.0103972	0	0.0428132					0.339559	0.339559			Tyr	His	TRUE		2	0	0	0	0	0	2	0	0	0	0	0	0	0	0	0	0	0	0	0	0	0	0	0	0	0	0	0	0	0	0	0	0	0	0	0	0	0	0	0	0	0	0	0	0	0	0	0	0	0	0	0	0	0	0	0	0	0	0	0	0	0	0	0	0	0	40.92	FALSE	FALSE	FALSE	350	0.017
CPSF4p.Glu241Lys	CPSF4	0.0171253	0.0103972	0	0.0428132					0.339559	0.339559			Lys	Glu	TRUE		2	0	0	0	0	0	2	0	0	0	0	0	0	0	0	0	0	0	0	0	0	0	0	0	0	0	0	0	0	0	0	0	0	0	0	0	0	0	0	0	0	0	0	0	0	0	0	0	0	0	0	0	0	0	0	0	0	0	0	0	0	0	0	0	0	0	39.99	FALSE	FALSE	FALSE	350	0.017
CREBBPp.Asp1435His	CREBBP	0.0171253	0.0103972	0	0.0428132					0.339559	0.339559			His	Asp	TRUE	1	2	0	0	0	0	0	2	0	0	0	0	0	0	0	0	0	0	0	0	0	0	0	0	0	0	0	0	0	0	0	0	0	0	0	0	0	0	0	0	0	0	0	0	0	0	0	0	0	0	0	0	0	0	0	0	0	0	0	0	0	0	0	0	0	0	0	40.85	FALSE	FALSE	FALSE	350	0.017
CREBBPp.Gln540Ter	CREBBP	0.0171253	0.0103972	0	0.0428132					0.339559	0.339559			Ter	Gln	FALSE	1	2	0	0	0	0	0	2	0	0	0	0	0	0	0	0	0	0	0	0	0	0	0	0	0	0	0	0	0	0	0	0	0	0	0	0	0	0	0	0	0	0	0	0	0	0	0	0	0	0	0	0	0	0	0	0	0	0	0	0	0	0	0	0	0	0	0	40.94	FALSE	FALSE	FALSE	350	0.017
CRELD1p.Glu325Lys	CRELD1	0.0171253	0.0103972	0	0.0428132					0.339559	0.339559			Lys	Glu	TRUE		2	0	0	0	0	0	2	0	0	0	0	0	0	0	0	0	0	0	0	0	0	0	0	0	0	0	0	0	0	0	0	0	0	0	0	0	0	0	0	0	0	0	0	0	0	0	0	0	0	0	0	0	0	0	0	0	0	0	0	0	0	0	0	0	0	0	41.19	FALSE	FALSE	FALSE	350	0.017
CRY2p.Asp347His	CRY2	0.0171253	0.0103972	0	0.0428132					0.339559	0.339559			His	Asp	TRUE		2	0	0	0	0	0	2	0	0	0	0	0	0	0	0	0	0	0	0	0	0	0	0	0	0	0	0	0	0	0	0	0	0	0	0	0	0	0	0	0	0	0	0	0	0	0	0	0	0	0	0	0	0	0	0	0	0	0	0	0	0	0	0	0	0	0	41.02	FALSE	FALSE	FALSE	350	0.017
CRYBG3p.Glu92Lys	CRYBG3	0.0171253	0.0103972	0	0.0428132					0.339559	0.339559			Lys	Glu	TRUE		2	0	0	0	0	0	2	0	0	0	0	0	0	0	0	0	0	0	0	0	0	0	0	0	0	0	0	0	0	0	0	0	0	0	0	0	0	0	0	0	0	0	0	0	0	0	0	0	0	0	0	0	0	0	0	0	0	0	0	0	0	0	0	0	0	0	40.38	FALSE	FALSE	FALSE	350	0.017
CRYGSp.Ser82Cys	CRYGS	0.0171253	0.0103972	0	0.0428132					0.339559	0.339559			Cys	Ser	TRUE		2	0	0	0	0	0	2	0	0	0	0	0	0	0	0	0	0	0	0	0	0	0	0	0	0	0	0	0	0	0	0	0	0	0	0	0	0	0	0	0	0	0	0	0	0	0	0	0	0	0	0	0	0	0	0	0	0	0	0	0	0	0	0	0	0	0	40.44	FALSE	FALSE	FALSE	350	0.017
CSKp.Asp368Asn	CSK	0.0171253	0.0103972	0	0.0428132					0.339559	0.339559			Asn	Asp	FALSE		2	0	0	0	0	0	2	0	0	0	0	0	0	0	0	0	0	0	0	0	0	0	0	0	0	0	0	0	0	0	0	0	0	0	0	0	0	0	0	0	0	0	0	0	0	0	0	0	0	0	0	0	0	0	0	0	0	0	0	0	0	0	0	0	0	0	40.07	FALSE	FALSE	FALSE	350	0.017
CSKp.Glu93Lys	CSK	0.0171253	0.0103972	0	0.0428132					0.339559	0.339559			Lys	Glu	TRUE		2	0	0	0	0	0	2	0	0	0	0	0	0	0	0	0	0	0	0	0	0	0	0	0	0	0	0	0	0	0	0	0	0	0	0	0	0	0	0	0	0	0	0	0	0	0	0	0	0	0	0	0	0	0	0	0	0	0	0	0	0	0	0	0	0	0	40.97	FALSE	FALSE	FALSE	350	0.017
CSMD2p.Arg1162His	CSMD2	0.0171253	0.0103972	0	0.0428132					0.339559	0.339559			His	Arg	TRUE		2	0	0	0	0	0	2	0	0	0	0	0	0	0	0	0	0	0	0	0	0	0	0	0	0	0	0	0	0	0	0	0	0	0	0	0	0	0	0	0	0	0	0	0	0	0	0	0	0	0	0	0	0	0	0	0	0	0	0	0	0	0	0	0	0	0	39.64	FALSE	FALSE	FALSE	350	0.017
CSN3p.Arg78Cys	CSN3	0.0171253	0.0103972	0	0.0428132					0.339559	0.339559			Cys	Arg	TRUE		2	0	0	0	0	0	2	0	0	0	0	0	0	0	0	0	0	0	0	0	0	0	0	0	0	0	0	0	0	0	0	0	0	0	0	0	0	0	0	0	0	0	0	0	0	0	0	0	0	0	0	0	0	0	0	0	0	0	0	0	0	0	0	0	0	0	40.49	FALSE	FALSE	FALSE	350	0.017
CSPG4p.Glu441Lys	CSPG4	0.0171253	0.0103972	0	0.0428132					0.339559	0.339559			Lys	Glu	TRUE		2	0	0	0	0	0	2	0	0	0	0	0	0	0	0	0	0	0	0	0	0	0	0	0	0	0	0	0	0	0	0	0	0	0	0	0	0	0	0	0	0	0	0	0	0	0	0	0	0	0	0	0	0	0	0	0	0	0	0	0	0	0	0	0	0	0	40.9	FALSE	FALSE	FALSE	350	0.017
CTDP1p.Arg799His	CTDP1	0.0171253	0.0103972	0	0.0428132					0.339559	0.339559			His	Arg	TRUE		2	0	0	0	0	0	2	0	0	0	0	0	0	0	0	0	0	0	0	0	0	0	0	0	0	0	0	0	0	0	0	0	0	0	0	0	0	0	0	0	0	0	0	0	0	0	0	0	0	0	0	0	0	0	0	0	0	0	0	0	0	0	0	0	0	0	41.27	FALSE	FALSE	FALSE	350	0.017
CTSKp.Glu229Lys	CTSK	0.0171253	0.0103972	0	0.0428132					0.339559	0.339559			Lys	Glu	TRUE		2	0	0	0	0	0	2	0	0	0	0	0	0	0	0	0	0	0	0	0	0	0	0	0	0	0	0	0	0	0	0	0	0	0	0	0	0	0	0	0	0	0	0	0	0	0	0	0	0	0	0	0	0	0	0	0	0	0	0	0	0	0	0	0	0	0	39.84	FALSE	FALSE	FALSE	350	0.017
CUL1p.Glu560Lys	CUL1	0.0171253	0.0103972	0	0.0428132					0.339559	0.339559			Lys	Glu	TRUE		2	0	0	0	0	0	2	0	0	0	0	0	0	0	0	0	0	0	0	0	0	0	0	0	0	0	0	0	0	0	0	0	0	0	0	0	0	0	0	0	0	0	0	0	0	0	0	0	0	0	0	0	0	0	0	0	0	0	0	0	0	0	0	0	0	0	40.57	FALSE	FALSE	FALSE	350	0.017
CXCR6p.Ser315Ter	CXCR6	0.0171253	0.0103972	0	0.0428132					0.339559	0.339559			Ter	Ser	FALSE		2	0	0	0	0	0	2	0	0	0	0	0	0	0	0	0	0	0	0	0	0	0	0	0	0	0	0	0	0	0	0	0	0	0	0	0	0	0	0	0	0	0	0	0	0	0	0	0	0	0	0	0	0	0	0	0	0	0	0	0	0	0	0	0	0	0	40.73	FALSE	FALSE	FALSE	350	0.017
CXXC1p.Glu427Lys	CXXC1	0.0171253	0.0103972	0	0.0428132					0.339559	0.339559			Lys	Glu	TRUE		2	0	0	0	0	0	2	0	0	0	0	0	0	0	0	0	0	0	0	0	0	0	0	0	0	0	0	0	0	0	0	0	0	0	0	0	0	0	0	0	0	0	0	0	0	0	0	0	0	0	0	0	0	0	0	0	0	0	0	0	0	0	0	0	0	0	40.07	FALSE	FALSE	FALSE	350	0.017
CXXC1p.Glu618Lys	CXXC1	0.0171253	0.0103972	0	0.0428132					0.339559	0.339559			Lys	Glu	TRUE		2	0	0	0	0	0	2	0	0	0	0	0	0	0	0	0	0	0	0	0	0	0	0	0	0	0	0	0	0	0	0	0	0	0	0	0	0	0	0	0	0	0	0	0	0	0	0	0	0	0	0	0	0	0	0	0	0	0	0	0	0	0	0	0	0	0	39.73	FALSE	FALSE	FALSE	350	0.017
CYP27A1p.Arg451Thr	CYP27A1	0.0171253	0.0103972	0	0.0428132					0.339559	0.339559			Thr	Arg	TRUE		2	0	0	0	0	0	2	0	0	0	0	0	0	0	0	0	0	0	0	0	0	0	0	0	0	0	0	0	0	0	0	0	0	0	0	0	0	0	0	0	0	0	0	0	0	0	0	0	0	0	0	0	0	0	0	0	0	0	0	0	0	0	0	0	0	0	41.11	FALSE	FALSE	FALSE	350	0.017
CYP27A1p.Gln71Ter	CYP27A1	0.0171253	0.0103972	0	0.0428132					0.339559	0.339559			Ter	Gln	FALSE		2	0	0	0	0	0	2	0	0	0	0	0	0	0	0	0	0	0	0	0	0	0	0	0	0	0	0	0	0	0	0	0	0	0	0	0	0	0	0	0	0	0	0	0	0	0	0	0	0	0	0	0	0	0	0	0	0	0	0	0	0	0	0	0	0	0	40.52	FALSE	FALSE	FALSE	350	0.017
CYP2A6p.Arg446Lys	CYP2A6	0.0171253	0.0103972	0	0.0428132					0.339559	0.339559			Lys	Arg	TRUE		2	0	0	0	0	0	2	0	0	0	0	0	0	0	0	0	0	0	0	0	0	0	0	0	0	0	0	0	0	0	0	0	0	0	0	0	0	0	0	0	0	0	0	0	0	0	0	0	0	0	0	0	0	0	0	0	0	0	0	0	0	0	0	0	0	0	40.71	FALSE	FALSE	FALSE	350	0.017
DAZAP1p.Gln329Ter	DAZAP1	0.0171253	0.0103972	0	0.0428132					0.339559	0.339559			Ter	Gln	FALSE		2	0	0	0	0	0	2	0	0	0	0	0	0	0	0	0	0	0	0	0	0	0	0	0	0	0	0	0	0	0	0	0	0	0	0	0	0	0	0	0	0	0	0	0	0	0	0	0	0	0	0	0	0	0	0	0	0	0	0	0	0	0	0	0	0	0	41.75	FALSE	FALSE	FALSE	350	0.017
DCAF12p.Ser442Leu	DCAF12	0.0171253	0.0103972	0	0.0428132					0.339559	0.339559			Leu	Ser	FALSE		2	0	0	0	0	0	2	0	0	0	0	0	0	0	0	0	0	0	0	0	0	0	0	0	0	0	0	0	0	0	0	0	0	0	0	0	0	0	0	0	0	0	0	0	0	0	0	0	0	0	0	0	0	0	0	0	0	0	0	0	0	0	0	0	0	0	40.21	FALSE	FALSE	FALSE	350	0.017
DCAF6p.Arg83Lys	DCAF6	0.0171253	0.0103972	0	0.0428132					0.339559	0.339559			Lys	Arg	TRUE		2	0	0	0	0	0	2	0	0	0	0	0	0	0	0	0	0	0	0	0	0	0	0	0	0	0	0	0	0	0	0	0	0	0	0	0	0	0	0	0	0	0	0	0	0	0	0	0	0	0	0	0	0	0	0	0	0	0	0	0	0	0	0	0	0	0	39.37	FALSE	FALSE	FALSE	350	0.017
DCBLD2p.Asn419Asp	DCBLD2	0.0171253	0.0103972	0	0.0428132					0.339559	0.339559			Asp	Asn	FALSE		2	0	0	0	0	0	2	0	0	0	0	0	0	0	0	0	0	0	0	0	0	0	0	0	0	0	0	0	0	0	0	0	0	0	0	0	0	0	0	0	0	0	0	0	0	0	0	0	0	0	0	0	0	0	0	0	0	0	0	0	0	0	0	0	0	0	39.8	FALSE	FALSE	FALSE	350	0.017
DCHS2p.Gln1715Ter	DCHS2	0.0171253	0.0103972	0	0.0428132					0.339559	0.339559			Ter	Gln	FALSE		2	0	0	0	0	0	2	0	0	0	0	0	0	0	0	0	0	0	0	0	0	0	0	0	0	0	0	0	0	0	0	0	0	0	0	0	0	0	0	0	0	0	0	0	0	0	0	0	0	0	0	0	0	0	0	0	0	0	0	0	0	0	0	0	0	0	41.52	FALSE	FALSE	FALSE	350	0.017
DCTN1p.Leu27Met	DCTN1	0.0171253	0.0103972	0	0.0428132					0.339559	0.339559			Met	Leu	FALSE	1	2	0	0	0	0	0	2	0	0	0	0	0	0	0	0	0	0	0	0	0	0	0	0	0	0	0	0	0	0	0	0	0	0	0	0	0	0	0	0	0	0	0	0	0	0	0	0	0	0	0	0	0	0	0	0	0	0	0	0	0	0	0	0	0	0	0	40.77	FALSE	FALSE	FALSE	350	0.017
DDB2p.Arg276Thr	DDB2	0.0171253	0.0103972	0	0.0428132					0.339559	0.339559			Thr	Arg	TRUE	1	2	0	0	0	0	0	2	0	0	0	0	0	0	0	0	0	0	0	0	0	0	0	0	0	0	0	0	0	0	0	0	0	0	0	0	0	0	0	0	0	0	0	0	0	0	0	0	0	0	0	0	0	0	0	0	0	0	0	0	0	0	0	0	0	0	0	41.39	FALSE	FALSE	FALSE	350	0.017
DDX10p.Glu864Lys	DDX10	0.0171253	0.0103972	0	0.0428132					0.339559	0.339559			Lys	Glu	TRUE	1	2	0	0	0	0	0	2	0	0	0	0	0	0	0	0	0	0	0	0	0	0	0	0	0	0	0	0	0	0	0	0	0	0	0	0	0	0	0	0	0	0	0	0	0	0	0	0	0	0	0	0	0	0	0	0	0	0	0	0	0	0	0	0	0	0	0	40.83	FALSE	FALSE	FALSE	350	0.017
DENND4Bp.Glu761Gln	DENND4B	0.0171253	0.0103972	0	0.0428132					0.339559	0.339559			Gln	Glu	FALSE		2	0	0	0	0	0	2	0	0	0	0	0	0	0	0	0	0	0	0	0	0	0	0	0	0	0	0	0	0	0	0	0	0	0	0	0	0	0	0	0	0	0	0	0	0	0	0	0	0	0	0	0	0	0	0	0	0	0	0	0	0	0	0	0	0	0	41.65	FALSE	FALSE	FALSE	350	0.017
DENND6Ap.His183Asn	DENND6A	0.0171253	0.0103972	0	0.0428132					0.339559	0.339559			Asn	His	FALSE		2	0	0	0	0	0	2	0	0	0	0	0	0	0	0	0	0	0	0	0	0	0	0	0	0	0	0	0	0	0	0	0	0	0	0	0	0	0	0	0	0	0	0	0	0	0	0	0	0	0	0	0	0	0	0	0	0	0	0	0	0	0	0	0	0	0	40.49	FALSE	FALSE	FALSE	350	0.017
DEPDC5p.Ser1166Cys	DEPDC5	0.0171253	0.0103972	0	0.0428132					0.339559	0.339559			Cys	Ser	TRUE		2	0	0	0	0	0	2	0	0	0	0	0	0	0	0	0	0	0	0	0	0	0	0	0	0	0	0	0	0	0	0	0	0	0	0	0	0	0	0	0	0	0	0	0	0	0	0	0	0	0	0	0	0	0	0	0	0	0	0	0	0	0	0	0	0	0	40.64	FALSE	FALSE	TRUE	350	0.017
DEPDC5p.Ser241Ter	DEPDC5	0.0171253	0.0103972	0	0.0428132					0.339559	0.339559			Ter	Ser	FALSE		2	0	0	0	0	0	2	0	0	0	0	0	0	0	0	0	0	0	0	0	0	0	0	0	0	0	0	0	0	0	0	0	0	0	0	0	0	0	0	0	0	0	0	0	0	0	0	0	0	0	0	0	0	0	0	0	0	0	0	0	0	0	0	0	0	0	39.47	FALSE	FALSE	TRUE	350	0.017
DGCR14p.Glu24Gln	DGCR14	0.0171253	0.0103972	0	0.0428132					0.339559	0.339559			Gln	Glu	FALSE		2	0	0	0	0	0	2	0	0	0	0	0	0	0	0	0	0	0	0	0	0	0	0	0	0	0	0	0	0	0	0	0	0	0	0	0	0	0	0	0	0	0	0	0	0	0	0	0	0	0	0	0	0	0	0	0	0	0	0	0	0	0	0	0	0	0	40.65	FALSE	FALSE	FALSE	350	0.017
DGKDp.Val464Ile	DGKD	0.0171253	0.0103972	0	0.0428132					0.339559	0.339559			Ile	Val	FALSE		2	0	0	0	0	0	2	0	0	0	0	0	0	0	0	0	0	0	0	0	0	0	0	0	0	0	0	0	0	0	0	0	0	0	0	0	0	0	0	0	0	0	0	0	0	0	0	0	0	0	0	0	0	0	0	0	0	0	0	0	0	0	0	0	0	0	40.48	FALSE	FALSE	FALSE	350	0.017
DHX9p.Gln280Glu	DHX9	0.0171253	0.0103972	0	0.0428132					0.339559	0.339559			Glu	Gln	FALSE		2	0	0	0	0	0	2	0	0	0	0	0	0	0	0	0	0	0	0	0	0	0	0	0	0	0	0	0	0	0	0	0	0	0	0	0	0	0	0	0	0	0	0	0	0	0	0	0	0	0	0	0	0	0	0	0	0	0	0	0	0	0	0	0	0	0	40.8	FALSE	FALSE	FALSE	350	0.017
DIP2Cp.Pro1313Leu	DIP2C	0.0171253	0.0103972	0	0.0428132					0.339559	0.339559			Leu	Pro	FALSE		2	0	0	0	0	0	2	0	0	0	0	0	0	0	0	0	0	0	0	0	0	0	0	0	0	0	0	0	0	0	0	0	0	0	0	0	0	0	0	0	0	0	0	0	0	0	0	0	0	0	0	0	0	0	0	0	0	0	0	0	0	0	0	0	0	0	40.59	FALSE	FALSE	FALSE	350	0.017
DIS3Lp.Glu460Gln	DIS3L	0.0171253	0.0103972	0	0.0428132					0.339559	0.339559			Gln	Glu	FALSE		2	0	0	0	0	0	2	0	0	0	0	0	0	0	0	0	0	0	0	0	0	0	0	0	0	0	0	0	0	0	0	0	0	0	0	0	0	0	0	0	0	0	0	0	0	0	0	0	0	0	0	0	0	0	0	0	0	0	0	0	0	0	0	0	0	0	40.67	FALSE	FALSE	FALSE	350	0.017
DIS3p.Phe901Leu	DIS3	0.0171253	0.0103972	0	0.0428132					0.339559	0.339559			Leu	Phe	FALSE		2	0	0	0	0	0	2	0	0	0	0	0	0	0	0	0	0	0	0	0	0	0	0	0	0	0	0	0	0	0	0	0	0	0	0	0	0	0	0	0	0	0	0	0	0	0	0	0	0	0	0	0	0	0	0	0	0	0	0	0	0	0	0	0	0	0	40.7	FALSE	FALSE	FALSE	350	0.017
DLL3p.Asp318His	DLL3	0.0171253	0.0103972	0	0.0428132					0.339559	0.339559			His	Asp	TRUE		2	0	0	0	0	0	2	0	0	0	0	0	0	0	0	0	0	0	0	0	0	0	0	0	0	0	0	0	0	0	0	0	0	0	0	0	0	0	0	0	0	0	0	0	0	0	0	0	0	0	0	0	0	0	0	0	0	0	0	0	0	0	0	0	0	0	40.31	FALSE	FALSE	FALSE	350	0.017
DMTF1p.Glu653Gln	DMTF1	0.0171253	0.0103972	0	0.0428132					0.339559	0.339559			Gln	Glu	FALSE		2	0	0	0	0	0	2	0	0	0	0	0	0	0	0	0	0	0	0	0	0	0	0	0	0	0	0	0	0	0	0	0	0	0	0	0	0	0	0	0	0	0	0	0	0	0	0	0	0	0	0	0	0	0	0	0	0	0	0	0	0	0	0	0	0	0	40.73	FALSE	FALSE	FALSE	350	0.017
DMXL1p.Ser916Cys	DMXL1	0.0171253	0.0103972	0	0.0428132					0.339559	0.339559			Cys	Ser	TRUE		2	0	0	0	0	0	2	0	0	0	0	0	0	0	0	0	0	0	0	0	0	0	0	0	0	0	0	0	0	0	0	0	0	0	0	0	0	0	0	0	0	0	0	0	0	0	0	0	0	0	0	0	0	0	0	0	0	0	0	0	0	0	0	0	0	0	40.49	FALSE	FALSE	FALSE	350	0.017
DNAH10p.Phe2052Leu	DNAH10	0.0171253	0.0103972	0	0.0428132					0.339559	0.339559			Leu	Phe	FALSE		2	0	0	0	0	0	2	0	0	0	0	0	0	0	0	0	0	0	0	0	0	0	0	0	0	0	0	0	0	0	0	0	0	0	0	0	0	0	0	0	0	0	0	0	0	0	0	0	0	0	0	0	0	0	0	0	0	0	0	0	0	0	0	0	0	0	40.81	FALSE	FALSE	FALSE	350	0.017
DNAH11p.Gly1683Ala	DNAH11	0.0171253	0.0103972	0	0.0428132					0.339559	0.339559			Ala	Gly	FALSE		2	0	0	0	0	0	2	0	0	0	0	0	0	0	0	0	0	0	0	0	0	0	0	0	0	0	0	0	0	0	0	0	0	0	0	0	0	0	0	0	0	0	0	0	0	0	0	0	0	0	0	0	0	0	0	0	0	0	0	0	0	0	0	0	0	0	40.87	FALSE	FALSE	FALSE	350	0.017
DNAH8p.Glu1218Ter	DNAH8	0.0171253	0.0103972	0	0.0428132					0.339559	0.339559			Ter	Glu	FALSE		2	0	0	0	0	0	2	0	0	0	0	0	0	0	0	0	0	0	0	0	0	0	0	0	0	0	0	0	0	0	0	0	0	0	0	0	0	0	0	0	0	0	0	0	0	0	0	0	0	0	0	0	0	0	0	0	0	0	0	0	0	0	0	0	0	0	39.94	FALSE	FALSE	FALSE	350	0.017
DNAH9p.Ala722Val	DNAH9	0.0171253	0.0103972	0	0.0428132					0.339559	0.339559			Val	Ala	FALSE		2	0	0	0	0	0	2	0	0	0	0	0	0	0	0	0	0	0	0	0	0	0	0	0	0	0	0	0	0	0	0	0	0	0	0	0	0	0	0	0	0	0	0	0	0	0	0	0	0	0	0	0	0	0	0	0	0	0	0	0	0	0	0	0	0	0	40.89	FALSE	FALSE	FALSE	350	0.017
DNAJB14p.Thr116Met	DNAJB14	0.0171253	0.0103972	0	0.0428132					0.339559	0.339559			Met	Thr	FALSE		2	0	0	0	0	0	2	0	0	0	0	0	0	0	0	0	0	0	0	0	0	0	0	0	0	0	0	0	0	0	0	0	0	0	0	0	0	0	0	0	0	0	0	0	0	0	0	0	0	0	0	0	0	0	0	0	0	0	0	0	0	0	0	0	0	0	40.18	FALSE	FALSE	FALSE	350	0.017
DNAJC6p.Ser844Cys	DNAJC6	0.0171253	0.0103972	0	0.0428132					0.339559	0.339559			Cys	Ser	TRUE		2	0	0	0	0	0	2	0	0	0	0	0	0	0	0	0	0	0	0	0	0	0	0	0	0	0	0	0	0	0	0	0	0	0	0	0	0	0	0	0	0	0	0	0	0	0	0	0	0	0	0	0	0	0	0	0	0	0	0	0	0	0	0	0	0	0	41.24	FALSE	FALSE	FALSE	350	0.017
DNMT3Ap.Glu863Lys	DNMT3A	0.0171253	0.0103972	0	0.0428132					0.339559	0.339559			Lys	Glu	TRUE	1	2	0	0	0	0	0	2	0	0	0	0	0	0	0	0	0	0	0	0	0	0	0	0	0	0	0	0	0	0	0	0	0	0	0	0	0	0	0	0	0	0	0	0	0	0	0	0	0	0	0	0	0	0	0	0	0	0	0	0	0	0	0	0	0	0	0	41.28	FALSE	FALSE	FALSE	350	0.017
DNTTp.Cys110Arg	DNTT	0.0171253	0.0103972	0	0.0428132					0.339559	0.339559			Arg	Cys	TRUE		2	0	0	0	0	0	2	0	0	0	0	0	0	0	0	0	0	0	0	0	0	0	0	0	0	0	0	0	0	0	0	0	0	0	0	0	0	0	0	0	0	0	0	0	0	0	0	0	0	0	0	0	0	0	0	0	0	0	0	0	0	0	0	0	0	0	40.32	FALSE	FALSE	FALSE	350	0.017
DOCK5p.Ile451Met	DOCK5	0.0171253	0.0103972	0	0.0428132					0.339559	0.339559			Met	Ile	FALSE		2	0	0	0	0	0	2	0	0	0	0	0	0	0	0	0	0	0	0	0	0	0	0	0	0	0	0	0	0	0	0	0	0	0	0	0	0	0	0	0	0	0	0	0	0	0	0	0	0	0	0	0	0	0	0	0	0	0	0	0	0	0	0	0	0	0	39.78	FALSE	FALSE	FALSE	350	0.017
DOCK6p.Asp691Asn	DOCK6	0.0171253	0.0103972	0	0.0428132					0.339559	0.339559			Asn	Asp	FALSE		2	0	0	0	0	0	2	0	0	0	0	0	0	0	0	0	0	0	0	0	0	0	0	0	0	0	0	0	0	0	0	0	0	0	0	0	0	0	0	0	0	0	0	0	0	0	0	0	0	0	0	0	0	0	0	0	0	0	0	0	0	0	0	0	0	0	40.25	FALSE	FALSE	FALSE	350	0.017
DOK1p.Glu246Gln	DOK1	0.0171253	0.0103972	0	0.0428132					0.339559	0.339559			Gln	Glu	FALSE		2	0	0	0	0	0	2	0	0	0	0	0	0	0	0	0	0	0	0	0	0	0	0	0	0	0	0	0	0	0	0	0	0	0	0	0	0	0	0	0	0	0	0	0	0	0	0	0	0	0	0	0	0	0	0	0	0	0	0	0	0	0	0	0	0	0	41.38	FALSE	FALSE	FALSE	350	0.017
DOPEY1p.Gln1695Ter	DOPEY1	0.0171253	0.0103972	0	0.0428132					0.339559	0.339559			Ter	Gln	FALSE		2	0	0	0	0	0	2	0	0	0	0	0	0	0	0	0	0	0	0	0	0	0	0	0	0	0	0	0	0	0	0	0	0	0	0	0	0	0	0	0	0	0	0	0	0	0	0	0	0	0	0	0	0	0	0	0	0	0	0	0	0	0	0	0	0	0	40.72	FALSE	FALSE	FALSE	350	0.017
DPP8p.Arg710Gln	DPP8	0.0171253	0.0103972	0	0.0428132					0.339559	0.339559			Gln	Arg	FALSE		2	0	0	0	0	0	2	0	0	0	0	0	0	0	0	0	0	0	0	0	0	0	0	0	0	0	0	0	0	0	0	0	0	0	0	0	0	0	0	0	0	0	0	0	0	0	0	0	0	0	0	0	0	0	0	0	0	0	0	0	0	0	0	0	0	0	40.09	FALSE	FALSE	FALSE	350	0.017
DRGXp.Ser256Cys	DRGX	0.0171253	0.0103972	0	0.0428132					0.339559	0.339559			Cys	Ser	TRUE		2	0	0	0	0	0	2	0	0	0	0	0	0	0	0	0	0	0	0	0	0	0	0	0	0	0	0	0	0	0	0	0	0	0	0	0	0	0	0	0	0	0	0	0	0	0	0	0	0	0	0	0	0	0	0	0	0	0	0	0	0	0	0	0	0	0	40.33	FALSE	FALSE	FALSE	350	0.017
DROSHAp.Pro83Leu	DROSHA	0.0171253	0.0103972	0	0.0428132					0.339559	0.339559			Leu	Pro	FALSE	1	2	0	0	0	0	0	2	0	0	0	0	0	0	0	0	0	0	0	0	0	0	0	0	0	0	0	0	0	0	0	0	0	0	0	0	0	0	0	0	0	0	0	0	0	0	0	0	0	0	0	0	0	0	0	0	0	0	0	0	0	0	0	0	0	0	0	40.27	FALSE	FALSE	FALSE	350	0.017
DSG1p.Met933Ile	DSG1	0.0171253	0.0103972	0	0.0428132					0.339559	0.339559			Ile	Met	FALSE		2	0	0	0	0	0	2	0	0	0	0	0	0	0	0	0	0	0	0	0	0	0	0	0	0	0	0	0	0	0	0	0	0	0	0	0	0	0	0	0	0	0	0	0	0	0	0	0	0	0	0	0	0	0	0	0	0	0	0	0	0	0	0	0	0	0	41.1	FALSE	FALSE	FALSE	350	0.017
DTLp.Glu396Asp	DTL	0.0171253	0.0103972	0	0.0428132					0.339559	0.339559			Asp	Glu	FALSE		2	0	0	0	0	0	2	0	0	0	0	0	0	0	0	0	0	0	0	0	0	0	0	0	0	0	0	0	0	0	0	0	0	0	0	0	0	0	0	0	0	0	0	0	0	0	0	0	0	0	0	0	0	0	0	0	0	0	0	0	0	0	0	0	0	0	40.49	FALSE	FALSE	FALSE	350	0.017
DUSP2p.Arg290Cys	DUSP2	0.0171253	0.0103972	0	0.0428132					0.339559	0.339559			Cys	Arg	TRUE		2	0	0	0	0	0	2	0	0	0	0	0	0	0	0	0	0	0	0	0	0	0	0	0	0	0	0	0	0	0	0	0	0	0	0	0	0	0	0	0	0	0	0	0	0	0	0	0	0	0	0	0	0	0	0	0	0	0	0	0	0	0	0	0	0	0	40.19	FALSE	FALSE	FALSE	350	0.017
DYNC1H1p.Arg3620Lys	DYNC1H1	0.0171253	0.0103972	0	0.0428132					0.339559	0.339559			Lys	Arg	TRUE		2	0	0	0	0	0	2	0	0	0	0	0	0	0	0	0	0	0	0	0	0	0	0	0	0	0	0	0	0	0	0	0	0	0	0	0	0	0	0	0	0	0	0	0	0	0	0	0	0	0	0	0	0	0	0	0	0	0	0	0	0	0	0	0	0	0	39.69	FALSE	FALSE	FALSE	350	0.017
DYNC1H1p.Ser3674Leu	DYNC1H1	0.0171253	0.0103972	0	0.0428132					0.339559	0.339559			Leu	Ser	FALSE		2	0	0	0	0	0	2	0	0	0	0	0	0	0	0	0	0	0	0	0	0	0	0	0	0	0	0	0	0	0	0	0	0	0	0	0	0	0	0	0	0	0	0	0	0	0	0	0	0	0	0	0	0	0	0	0	0	0	0	0	0	0	0	0	0	0	40.87	FALSE	FALSE	FALSE	350	0.017
DYNC1I2p.Ser238Cys	DYNC1I2	0.0171253	0.0103972	0	0.0428132					0.339559	0.339559			Cys	Ser	TRUE		2	0	0	0	0	0	2	0	0	0	0	0	0	0	0	0	0	0	0	0	0	0	0	0	0	0	0	0	0	0	0	0	0	0	0	0	0	0	0	0	0	0	0	0	0	0	0	0	0	0	0	0	0	0	0	0	0	0	0	0	0	0	0	0	0	0	40.91	FALSE	FALSE	FALSE	350	0.017
EAPPp.Asp249His	EAPP	0.0171253	0.0103972	0	0.0428132					0.339559	0.339559			His	Asp	TRUE		2	0	0	0	0	0	2	0	0	0	0	0	0	0	0	0	0	0	0	0	0	0	0	0	0	0	0	0	0	0	0	0	0	0	0	0	0	0	0	0	0	0	0	0	0	0	0	0	0	0	0	0	0	0	0	0	0	0	0	0	0	0	0	0	0	0	40.23	FALSE	FALSE	FALSE	350	0.017
ECE2p.Glu24Lys	ECE2	0.0171253	0.0103972	0	0.0428132					0.339559	0.339559			Lys	Glu	TRUE		2	0	0	0	0	0	2	0	0	0	0	0	0	0	0	0	0	0	0	0	0	0	0	0	0	0	0	0	0	0	0	0	0	0	0	0	0	0	0	0	0	0	0	0	0	0	0	0	0	0	0	0	0	0	0	0	0	0	0	0	0	0	0	0	0	0	40.17	FALSE	FALSE	FALSE	350	0.017
ECE2p.Val821Met	ECE2	0.0171253	0.0103972	0	0.0428132					0.339559	0.339559			Met	Val	FALSE		2	0	0	0	0	0	2	0	0	0	0	0	0	0	0	0	0	0	0	0	0	0	0	0	0	0	0	0	0	0	0	0	0	0	0	0	0	0	0	0	0	0	0	0	0	0	0	0	0	0	0	0	0	0	0	0	0	0	0	0	0	0	0	0	0	0	40.71	FALSE	FALSE	FALSE	350	0.017
ECM1p.Glu266Lys	ECM1	0.0171253	0.0103972	0	0.0428132					0.339559	0.339559			Lys	Glu	TRUE		2	0	0	0	0	0	2	0	0	0	0	0	0	0	0	0	0	0	0	0	0	0	0	0	0	0	0	0	0	0	0	0	0	0	0	0	0	0	0	0	0	0	0	0	0	0	0	0	0	0	0	0	0	0	0	0	0	0	0	0	0	0	0	0	0	0	41.13	FALSE	FALSE	FALSE	350	0.017
EEF2p.Glu63Lys	EEF2	0.0171253	0.0103972	0	0.0428132					0.339559	0.339559			Lys	Glu	TRUE		2	0	0	0	0	0	2	0	0	0	0	0	0	0	0	0	0	0	0	0	0	0	0	0	0	0	0	0	0	0	0	0	0	0	0	0	0	0	0	0	0	0	0	0	0	0	0	0	0	0	0	0	0	0	0	0	0	0	0	0	0	0	0	0	0	0	39.75	FALSE	FALSE	FALSE	350	0.017
EFCAB5p.Met238Ile	EFCAB5	0.0171253	0.0103972	0	0.0428132					0.339559	0.339559			Ile	Met	FALSE		2	0	0	0	0	0	2	0	0	0	0	0	0	0	0	0	0	0	0	0	0	0	0	0	0	0	0	0	0	0	0	0	0	0	0	0	0	0	0	0	0	0	0	0	0	0	0	0	0	0	0	0	0	0	0	0	0	0	0	0	0	0	0	0	0	0	41.29	FALSE	FALSE	FALSE	350	0.017
EFCC1p.Ser581Leu	EFCC1	0.0171253	0.0103972	0	0.0428132					0.339559	0.339559			Leu	Ser	FALSE		2	0	0	0	0	0	2	0	0	0	0	0	0	0	0	0	0	0	0	0	0	0	0	0	0	0	0	0	0	0	0	0	0	0	0	0	0	0	0	0	0	0	0	0	0	0	0	0	0	0	0	0	0	0	0	0	0	0	0	0	0	0	0	0	0	0	40.54	FALSE	FALSE	FALSE	350	0.017
EGFp.Glu343Gln	EGF	0.0171253	0.0103972	0	0.0428132					0.339559	0.339559			Gln	Glu	FALSE		2	0	0	0	0	0	2	0	0	0	0	0	0	0	0	0	0	0	0	0	0	0	0	0	0	0	0	0	0	0	0	0	0	0	0	0	0	0	0	0	0	0	0	0	0	0	0	0	0	0	0	0	0	0	0	0	0	0	0	0	0	0	0	0	0	0	40.23	FALSE	FALSE	FALSE	350	0.017
EGR2p.Glu43Gln	EGR2	0.0171253	0.0103972	0	0.0428132					0.339559	0.339559			Gln	Glu	FALSE		2	0	0	0	0	0	2	0	0	0	0	0	0	0	0	0	0	0	0	0	0	0	0	0	0	0	0	0	0	0	0	0	0	0	0	0	0	0	0	0	0	0	0	0	0	0	0	0	0	0	0	0	0	0	0	0	0	0	0	0	0	0	0	0	0	0	40.21	FALSE	FALSE	FALSE	350	0.017
EIF3Ip.Gln132His	EIF3I	0.0171253	0.0103972	0	0.0428132					0.339559	0.339559			His	Gln	TRUE		2	0	0	0	0	0	2	0	0	0	0	0	0	0	0	0	0	0	0	0	0	0	0	0	0	0	0	0	0	0	0	0	0	0	0	0	0	0	0	0	0	0	0	0	0	0	0	0	0	0	0	0	0	0	0	0	0	0	0	0	0	0	0	0	0	0	39.75	FALSE	FALSE	FALSE	350	0.017
EIF4A2p.Gly138Glu	EIF4A2	0.0171253	0.0103972	0	0.0428132					0.339559	0.339559			Glu	Gly	FALSE	1	2	0	0	0	0	0	2	0	0	0	0	0	0	0	0	0	0	0	0	0	0	0	0	0	0	0	0	0	0	0	0	0	0	0	0	0	0	0	0	0	0	0	0	0	0	0	0	0	0	0	0	0	0	0	0	0	0	0	0	0	0	0	0	0	0	0	41.39	FALSE	FALSE	FALSE	350	0.017
EIF4A3p.Asp154His	EIF4A3	0.0171253	0.0103972	0	0.0428132					0.339559	0.339559			His	Asp	TRUE		2	0	0	0	0	0	2	0	0	0	0	0	0	0	0	0	0	0	0	0	0	0	0	0	0	0	0	0	0	0	0	0	0	0	0	0	0	0	0	0	0	0	0	0	0	0	0	0	0	0	0	0	0	0	0	0	0	0	0	0	0	0	0	0	0	0	40.96	FALSE	FALSE	FALSE	350	0.017
EIF5AL1p.Glu116Lys	EIF5AL1	0.0171253	0.0103972	0	0.0428132					0.339559	0.339559			Lys	Glu	TRUE		2	0	0	0	0	0	2	0	0	0	0	0	0	0	0	0	0	0	0	0	0	0	0	0	0	0	0	0	0	0	0	0	0	0	0	0	0	0	0	0	0	0	0	0	0	0	0	0	0	0	0	0	0	0	0	0	0	0	0	0	0	0	0	0	0	0	39.82	FALSE	FALSE	FALSE	350	0.017
ELF3p.Lys236Asn	ELF3	0.0171253	0.0103972	0	0.0428132					0.339559	0.339559			Asn	Lys	FALSE	2	2	0	0	0	0	0	2	0	0	0	0	0	0	0	0	0	0	0	0	0	0	0	0	0	0	0	0	0	0	0	0	0	0	0	0	0	0	0	0	0	0	0	0	0	0	0	0	0	0	0	0	0	0	0	0	0	0	0	0	0	0	0	0	0	0	0	40.54	FALSE	FALSE	FALSE	350	0.017
ELF3p.Trp138Cys	ELF3	0.0171253	0.0103972	0	0.0428132					0.339559	0.339559			Cys	Trp	TRUE	2	2	0	0	0	0	0	2	0	0	0	0	0	0	0	0	0	0	0	0	0	0	0	0	0	0	0	0	0	0	0	0	0	0	0	0	0	0	0	0	0	0	0	0	0	0	0	0	0	0	0	0	0	0	0	0	0	0	0	0	0	0	0	0	0	0	0	40.16	FALSE	FALSE	FALSE	350	0.017
ELMO3p.Glu10Lys	ELMO3	0.0171253	0.0103972	0	0.0428132					0.339559	0.339559			Lys	Glu	TRUE		2	0	0	0	0	0	2	0	0	0	0	0	0	0	0	0	0	0	0	0	0	0	0	0	0	0	0	0	0	0	0	0	0	0	0	0	0	0	0	0	0	0	0	0	0	0	0	0	0	0	0	0	0	0	0	0	0	0	0	0	0	0	0	0	0	0	40.5	FALSE	FALSE	FALSE	350	0.017
ELP2p.Arg701Ter	ELP2	0.0171253	0.0103972	0	0.0428132					0.339559	0.339559			Ter	Arg	FALSE		2	0	0	0	0	0	2	0	0	0	0	0	0	0	0	0	0	0	0	0	0	0	0	0	0	0	0	0	0	0	0	0	0	0	0	0	0	0	0	0	0	0	0	0	0	0	0	0	0	0	0	0	0	0	0	0	0	0	0	0	0	0	0	0	0	0	40.51	FALSE	FALSE	FALSE	350	0.017
EMID1p.Glu163Gln	EMID1	0.0171253	0.0103972	0	0.0428132					0.339559	0.339559			Gln	Glu	FALSE		2	0	0	0	0	0	2	0	0	0	0	0	0	0	0	0	0	0	0	0	0	0	0	0	0	0	0	0	0	0	0	0	0	0	0	0	0	0	0	0	0	0	0	0	0	0	0	0	0	0	0	0	0	0	0	0	0	0	0	0	0	0	0	0	0	0	40.57	FALSE	FALSE	FALSE	350	0.017
EMILIN1p.Arg27Gly	EMILIN1	0.0171253	0.0103972	0	0.0428132					0.339559	0.339559			Gly	Arg	FALSE		2	0	0	0	0	0	2	0	0	0	0	0	0	0	0	0	0	0	0	0	0	0	0	0	0	0	0	0	0	0	0	0	0	0	0	0	0	0	0	0	0	0	0	0	0	0	0	0	0	0	0	0	0	0	0	0	0	0	0	0	0	0	0	0	0	0	41.55	FALSE	FALSE	FALSE	350	0.017
EMILIN3p.Ser516Leu	EMILIN3	0.0171253	0.0103972	0	0.0428132					0.339559	0.339559			Leu	Ser	FALSE		2	0	0	0	0	0	2	0	0	0	0	0	0	0	0	0	0	0	0	0	0	0	0	0	0	0	0	0	0	0	0	0	0	0	0	0	0	0	0	0	0	0	0	0	0	0	0	0	0	0	0	0	0	0	0	0	0	0	0	0	0	0	0	0	0	0	40.09	FALSE	FALSE	FALSE	350	0.017
EML2p.Gly279Arg	EML2	0.0171253	0.0103972	0	0.0428132					0.339559	0.339559			Arg	Gly	TRUE		2	0	0	0	0	0	2	0	0	0	0	0	0	0	0	0	0	0	0	0	0	0	0	0	0	0	0	0	0	0	0	0	0	0	0	0	0	0	0	0	0	0	0	0	0	0	0	0	0	0	0	0	0	0	0	0	0	0	0	0	0	0	0	0	0	0	40.16	FALSE	FALSE	FALSE	350	0.017
ENPEPp.Ser382Ter	ENPEP	0.0171253	0.0103972	0	0.0428132					0.339559	0.339559			Ter	Ser	FALSE		2	0	0	0	0	0	2	0	0	0	0	0	0	0	0	0	0	0	0	0	0	0	0	0	0	0	0	0	0	0	0	0	0	0	0	0	0	0	0	0	0	0	0	0	0	0	0	0	0	0	0	0	0	0	0	0	0	0	0	0	0	0	0	0	0	0	40.73	FALSE	FALSE	FALSE	350	0.017
ENTPD3p.Glu150Lys	ENTPD3	0.0171253	0.0103972	0	0.0428132					0.339559	0.339559			Lys	Glu	TRUE		2	0	0	0	0	0	2	0	0	0	0	0	0	0	0	0	0	0	0	0	0	0	0	0	0	0	0	0	0	0	0	0	0	0	0	0	0	0	0	0	0	0	0	0	0	0	0	0	0	0	0	0	0	0	0	0	0	0	0	0	0	0	0	0	0	0	40.03	FALSE	FALSE	FALSE	350	0.017
EP300p.Gln65Ter	EP300	0.0171253	0.0103972	0	0.0428132					0.339559	0.339559			Ter	Gln	FALSE	1	2	0	0	0	0	0	2	0	0	0	0	0	0	0	0	0	0	0	0	0	0	0	0	0	0	0	0	0	0	0	0	0	0	0	0	0	0	0	0	0	0	0	0	0	0	0	0	0	0	0	0	0	0	0	0	0	0	0	0	0	0	0	0	0	0	0	40.88	FALSE	FALSE	FALSE	350	0.017
EP400p.Ser907Cys	EP400	0.0171253	0.0103972	0	0.0428132					0.339559	0.339559			Cys	Ser	TRUE		2	0	0	0	0	0	2	0	0	0	0	0	0	0	0	0	0	0	0	0	0	0	0	0	0	0	0	0	0	0	0	0	0	0	0	0	0	0	0	0	0	0	0	0	0	0	0	0	0	0	0	0	0	0	0	0	0	0	0	0	0	0	0	0	0	0	40	FALSE	FALSE	FALSE	350	0.017
EPB41L4Ap.Gln514Ter	EPB41L4A	0.0171253	0.0103972	0	0.0428132					0.339559	0.339559			Ter	Gln	FALSE		2	0	0	0	0	0	2	0	0	0	0	0	0	0	0	0	0	0	0	0	0	0	0	0	0	0	0	0	0	0	0	0	0	0	0	0	0	0	0	0	0	0	0	0	0	0	0	0	0	0	0	0	0	0	0	0	0	0	0	0	0	0	0	0	0	0	40.34	FALSE	FALSE	FALSE	350	0.017
EPS15p.Phe73Leu	EPS15	0.0171253	0.0103972	0	0.0428132					0.339559	0.339559			Leu	Phe	FALSE	1	2	0	0	0	0	0	2	0	0	0	0	0	0	0	0	0	0	0	0	0	0	0	0	0	0	0	0	0	0	0	0	0	0	0	0	0	0	0	0	0	0	0	0	0	0	0	0	0	0	0	0	0	0	0	0	0	0	0	0	0	0	0	0	0	0	0	40.56	FALSE	FALSE	FALSE	350	0.017
EPS8p.Gln467Ter	EPS8	0.0171253	0.0103972	0	0.0428132					0.339559	0.339559			Ter	Gln	FALSE		2	0	0	0	0	0	2	0	0	0	0	0	0	0	0	0	0	0	0	0	0	0	0	0	0	0	0	0	0	0	0	0	0	0	0	0	0	0	0	0	0	0	0	0	0	0	0	0	0	0	0	0	0	0	0	0	0	0	0	0	0	0	0	0	0	0	40.68	FALSE	FALSE	FALSE	350	0.017
ERBB2IPp.His31Tyr	ERBB2IP	0.0171253	0.0103972	0	0.0428132					0.339559	0.339559			Tyr	His	TRUE		2	0	0	0	0	0	2	0	0	0	0	0	0	0	0	0	0	0	0	0	0	0	0	0	0	0	0	0	0	0	0	0	0	0	0	0	0	0	0	0	0	0	0	0	0	0	0	0	0	0	0	0	0	0	0	0	0	0	0	0	0	0	0	0	0	0	39.36	FALSE	FALSE	FALSE	350	0.017
ERBB2p.Ser573Leu	ERBB2	0.0171253	0.0103972	0	0.0428132					0.339559	0.339559			Leu	Ser	FALSE	1	2	0	0	0	0	0	2	0	0	0	0	0	0	0	0	0	0	0	0	0	0	0	0	0	0	0	0	0	0	0	0	0	0	0	0	0	0	0	0	0	0	0	0	0	0	0	0	0	0	0	0	0	0	0	0	0	0	0	0	0	0	0	0	0	0	0	40.37	TRUE	FALSE	FALSE	350	0.017
ERBB3p.Glu925Gln	ERBB3	0.0171253	0.0103972	0	0.0428132					0.339559	0.339559			Gln	Glu	FALSE	1	2	0	0	0	0	0	2	0	0	0	0	0	0	0	0	0	0	0	0	0	0	0	0	0	0	0	0	0	0	0	0	0	0	0	0	0	0	0	0	0	0	0	0	0	0	0	0	0	0	0	0	0	0	0	0	0	0	0	0	0	0	0	0	0	0	0	40.3	TRUE	FALSE	FALSE	350	0.017
ERBB3p.Ser236Leu	ERBB3	0.0171253	0.0103972	0	0.0428132					0.339559	0.339559			Leu	Ser	FALSE	1	2	0	0	0	0	0	2	0	0	0	0	0	0	0	0	0	0	0	0	0	0	0	0	0	0	0	0	0	0	0	0	0	0	0	0	0	0	0	0	0	0	0	0	0	0	0	0	0	0	0	0	0	0	0	0	0	0	0	0	0	0	0	0	0	0	0	40.74	TRUE	FALSE	FALSE	350	0.017
ERBB4p.Gln707Glu	ERBB4	0.0171253	0.0103972	0	0.0428132					0.339559	0.339559			Glu	Gln	FALSE	1	2	0	0	0	0	0	2	0	0	0	0	0	0	0	0	0	0	0	0	0	0	0	0	0	0	0	0	0	0	0	0	0	0	0	0	0	0	0	0	0	0	0	0	0	0	0	0	0	0	0	0	0	0	0	0	0	0	0	0	0	0	0	0	0	0	0	41.03	TRUE	FALSE	FALSE	350	0.017
ERCC2p.Glu606Gln	ERCC2	0.0171253	0.0103972	0	0.0428132					0.339559	0.339559			Gln	Glu	FALSE	1	2	0	0	0	0	0	2	0	0	0	0	0	0	0	0	0	0	0	0	0	0	0	0	0	0	0	0	0	0	0	0	0	0	0	0	0	0	0	0	0	0	0	0	0	0	0	0	0	0	0	0	0	0	0	0	0	0	0	0	0	0	0	0	0	0	0	40.78	FALSE	FALSE	FALSE	350	0.017
ERCC2p.Tyr24Cys	ERCC2	0.0171253	0.0103972	0	0.0428132					0.339559	0.339559			Cys	Tyr	TRUE	1	2	0	0	0	0	0	2	0	0	0	0	0	0	0	0	0	0	0	0	0	0	0	0	0	0	0	0	0	0	0	0	0	0	0	0	0	0	0	0	0	0	0	0	0	0	0	0	0	0	0	0	0	0	0	0	0	0	0	0	0	0	0	0	0	0	0	41.82	FALSE	FALSE	FALSE	350	0.017
ESPL1p.Glu1366Gln	ESPL1	0.0171253	0.0103972	0	0.0428132					0.339559	0.339559			Gln	Glu	FALSE		2	0	0	0	0	0	2	0	0	0	0	0	0	0	0	0	0	0	0	0	0	0	0	0	0	0	0	0	0	0	0	0	0	0	0	0	0	0	0	0	0	0	0	0	0	0	0	0	0	0	0	0	0	0	0	0	0	0	0	0	0	0	0	0	0	0	40.22	FALSE	FALSE	FALSE	350	0.017
ETV6p.Gln347Glu	ETV6	0.0171253	0.0103972	0	0.0428132					0.339559	0.339559			Glu	Gln	FALSE	1	2	0	0	0	0	0	2	0	0	0	0	0	0	0	0	0	0	0	0	0	0	0	0	0	0	0	0	0	0	0	0	0	0	0	0	0	0	0	0	0	0	0	0	0	0	0	0	0	0	0	0	0	0	0	0	0	0	0	0	0	0	0	0	0	0	0	40.53	FALSE	FALSE	FALSE	350	0.017
EVI2Bp.Ser88Cys	EVI2B	0.0171253	0.0103972	0	0.0428132					0.339559	0.339559			Cys	Ser	TRUE		2	0	0	0	0	0	2	0	0	0	0	0	0	0	0	0	0	0	0	0	0	0	0	0	0	0	0	0	0	0	0	0	0	0	0	0	0	0	0	0	0	0	0	0	0	0	0	0	0	0	0	0	0	0	0	0	0	0	0	0	0	0	0	0	0	0	40.56	FALSE	FALSE	FALSE	350	0.017
EVI5Lp.Asp770Asn	EVI5L	0.0171253	0.0103972	0	0.0428132					0.339559	0.339559			Asn	Asp	FALSE		2	0	0	0	0	0	2	0	0	0	0	0	0	0	0	0	0	0	0	0	0	0	0	0	0	0	0	0	0	0	0	0	0	0	0	0	0	0	0	0	0	0	0	0	0	0	0	0	0	0	0	0	0	0	0	0	0	0	0	0	0	0	0	0	0	0	41.1	FALSE	FALSE	FALSE	350	0.017
EXD1p.Gly285Arg	EXD1	0.0171253	0.0103972	0	0.0428132					0.339559	0.339559			Arg	Gly	TRUE		2	0	0	0	0	0	2	0	0	0	0	0	0	0	0	0	0	0	0	0	0	0	0	0	0	0	0	0	0	0	0	0	0	0	0	0	0	0	0	0	0	0	0	0	0	0	0	0	0	0	0	0	0	0	0	0	0	0	0	0	0	0	0	0	0	0	39.97	FALSE	FALSE	FALSE	350	0.017
EXOC4p.Ser26Cys	EXOC4	0.0171253	0.0103972	0	0.0428132					0.339559	0.339559			Cys	Ser	TRUE		2	0	0	0	0	0	2	0	0	0	0	0	0	0	0	0	0	0	0	0	0	0	0	0	0	0	0	0	0	0	0	0	0	0	0	0	0	0	0	0	0	0	0	0	0	0	0	0	0	0	0	0	0	0	0	0	0	0	0	0	0	0	0	0	0	0	41.49	FALSE	FALSE	FALSE	350	0.017
EYA4p.Ile336Met	EYA4	0.0171253	0.0103972	0	0.0428132					0.339559	0.339559			Met	Ile	FALSE		2	0	0	0	0	0	2	0	0	0	0	0	0	0	0	0	0	0	0	0	0	0	0	0	0	0	0	0	0	0	0	0	0	0	0	0	0	0	0	0	0	0	0	0	0	0	0	0	0	0	0	0	0	0	0	0	0	0	0	0	0	0	0	0	0	0	42.1	FALSE	FALSE	FALSE	350	0.017
F11Rp.Arg101Trp	F11R	0.0171253	0.0103972	0	0.0428132					0.339559	0.339559			Trp	Arg	FALSE		2	0	0	0	0	0	2	0	0	0	0	0	0	0	0	0	0	0	0	0	0	0	0	0	0	0	0	0	0	0	0	0	0	0	0	0	0	0	0	0	0	0	0	0	0	0	0	0	0	0	0	0	0	0	0	0	0	0	0	0	0	0	0	0	0	0	40.14	FALSE	FALSE	FALSE	350	0.017
FADDp.Lys149Asn	FADD	0.0171253	0.0103972	0	0.0428132					0.339559	0.339559			Asn	Lys	FALSE	2	2	0	0	0	0	0	2	0	0	0	0	0	0	0	0	0	0	0	0	0	0	0	0	0	0	0	0	0	0	0	0	0	0	0	0	0	0	0	0	0	0	0	0	0	0	0	0	0	0	0	0	0	0	0	0	0	0	0	0	0	0	0	0	0	0	0	40.08	FALSE	FALSE	FALSE	350	0.017
FAHp.Arg211Thr	FAH	0.0171253	0.0103972	0	0.0428132					0.339559	0.339559			Thr	Arg	TRUE		2	0	0	0	0	0	2	0	0	0	0	0	0	0	0	0	0	0	0	0	0	0	0	0	0	0	0	0	0	0	0	0	0	0	0	0	0	0	0	0	0	0	0	0	0	0	0	0	0	0	0	0	0	0	0	0	0	0	0	0	0	0	0	0	0	0	40.64	FALSE	FALSE	FALSE	350	0.017
FAM101Bp.Phe48Leu	FAM101B	0.0171253	0.0103972	0	0.0428132					0.339559	0.339559			Leu	Phe	FALSE		2	0	0	0	0	0	2	0	0	0	0	0	0	0	0	0	0	0	0	0	0	0	0	0	0	0	0	0	0	0	0	0	0	0	0	0	0	0	0	0	0	0	0	0	0	0	0	0	0	0	0	0	0	0	0	0	0	0	0	0	0	0	0	0	0	0	40.54	FALSE	FALSE	FALSE	350	0.017
FAM110Cp.Ser285Leu	FAM110C	0.0171253	0.0103972	0	0.0428132					0.339559	0.339559			Leu	Ser	FALSE		2	0	0	0	0	0	2	0	0	0	0	0	0	0	0	0	0	0	0	0	0	0	0	0	0	0	0	0	0	0	0	0	0	0	0	0	0	0	0	0	0	0	0	0	0	0	0	0	0	0	0	0	0	0	0	0	0	0	0	0	0	0	0	0	0	0	40.01	FALSE	FALSE	FALSE	350	0.017
FAM111Ap.His121Tyr	FAM111A	0.0171253	0.0103972	0	0.0428132					0.339559	0.339559			Tyr	His	TRUE		2	0	0	0	0	0	2	0	0	0	0	0	0	0	0	0	0	0	0	0	0	0	0	0	0	0	0	0	0	0	0	0	0	0	0	0	0	0	0	0	0	0	0	0	0	0	0	0	0	0	0	0	0	0	0	0	0	0	0	0	0	0	0	0	0	0	39.03	FALSE	FALSE	FALSE	350	0.017
FAM134Bp.Gln438Glu	FAM134B	0.0171253	0.0103972	0	0.0428132					0.339559	0.339559			Glu	Gln	FALSE		2	0	0	0	0	0	2	0	0	0	0	0	0	0	0	0	0	0	0	0	0	0	0	0	0	0	0	0	0	0	0	0	0	0	0	0	0	0	0	0	0	0	0	0	0	0	0	0	0	0	0	0	0	0	0	0	0	0	0	0	0	0	0	0	0	0	40.43	FALSE	FALSE	FALSE	350	0.017
FAM151Bp.Ile272Met	FAM151B	0.0171253	0.0103972	0	0.0428132					0.339559	0.339559			Met	Ile	FALSE		2	0	0	0	0	0	2	0	0	0	0	0	0	0	0	0	0	0	0	0	0	0	0	0	0	0	0	0	0	0	0	0	0	0	0	0	0	0	0	0	0	0	0	0	0	0	0	0	0	0	0	0	0	0	0	0	0	0	0	0	0	0	0	0	0	0	40.41	FALSE	FALSE	FALSE	350	0.017
FAM175Bp.Ser63Ter	FAM175B	0.0171253	0.0103972	0	0.0428132					0.339559	0.339559			Ter	Ser	FALSE		2	0	0	0	0	0	2	0	0	0	0	0	0	0	0	0	0	0	0	0	0	0	0	0	0	0	0	0	0	0	0	0	0	0	0	0	0	0	0	0	0	0	0	0	0	0	0	0	0	0	0	0	0	0	0	0	0	0	0	0	0	0	0	0	0	0	40.44	FALSE	FALSE	FALSE	350	0.017
FAM193Ap.Pro756Ser	FAM193A	0.0171253	0.0103972	0	0.0428132					0.339559	0.339559			Ser	Pro	TRUE		2	0	0	0	0	0	2	0	0	0	0	0	0	0	0	0	0	0	0	0	0	0	0	0	0	0	0	0	0	0	0	0	0	0	0	0	0	0	0	0	0	0	0	0	0	0	0	0	0	0	0	0	0	0	0	0	0	0	0	0	0	0	0	0	0	0	41.18	FALSE	FALSE	FALSE	350	0.017
FAM212Bp.Asp9Asn	FAM212B	0.0171253	0.0103972	0	0.0428132					0.339559	0.339559			Asn	Asp	FALSE		2	0	0	0	0	0	2	0	0	0	0	0	0	0	0	0	0	0	0	0	0	0	0	0	0	0	0	0	0	0	0	0	0	0	0	0	0	0	0	0	0	0	0	0	0	0	0	0	0	0	0	0	0	0	0	0	0	0	0	0	0	0	0	0	0	0	40.5	FALSE	FALSE	FALSE	350	0.017
FAM21Cp.Gln598Ter	FAM21C	0.0171253	0.0103972	0	0.0428132					0.339559	0.339559			Ter	Gln	FALSE		2	0	0	0	0	0	2	0	0	0	0	0	0	0	0	0	0	0	0	0	0	0	0	0	0	0	0	0	0	0	0	0	0	0	0	0	0	0	0	0	0	0	0	0	0	0	0	0	0	0	0	0	0	0	0	0	0	0	0	0	0	0	0	0	0	0	40.61	FALSE	FALSE	FALSE	350	0.017
FAM21Cp.Glu434Gln	FAM21C	0.0171253	0.0103972	0	0.0428132					0.339559	0.339559			Gln	Glu	FALSE		2	0	0	0	0	0	2	0	0	0	0	0	0	0	0	0	0	0	0	0	0	0	0	0	0	0	0	0	0	0	0	0	0	0	0	0	0	0	0	0	0	0	0	0	0	0	0	0	0	0	0	0	0	0	0	0	0	0	0	0	0	0	0	0	0	0	41.24	FALSE	FALSE	FALSE	350	0.017
FAM47E-STBD1p.Ser129Cys	FAM47E-STBD1	0.0171253	0.0103972	0	0.0428132					0.339559	0.339559			Cys	Ser	TRUE		2	0	0	0	0	0	2	0	0	0	0	0	0	0	0	0	0	0	0	0	0	0	0	0	0	0	0	0	0	0	0	0	0	0	0	0	0	0	0	0	0	0	0	0	0	0	0	0	0	0	0	0	0	0	0	0	0	0	0	0	0	0	0	0	0	0	40.25	FALSE	FALSE	FALSE	350	0.017
FAM83Cp.Arg535Trp	FAM83C	0.0171253	0.0103972	0	0.0428132					0.339559	0.339559			Trp	Arg	FALSE		2	0	0	0	0	0	2	0	0	0	0	0	0	0	0	0	0	0	0	0	0	0	0	0	0	0	0	0	0	0	0	0	0	0	0	0	0	0	0	0	0	0	0	0	0	0	0	0	0	0	0	0	0	0	0	0	0	0	0	0	0	0	0	0	0	0	41.29	FALSE	FALSE	FALSE	350	0.017
FAM83Ep.Glu72Lys	FAM83E	0.0171253	0.0103972	0	0.0428132					0.339559	0.339559			Lys	Glu	TRUE		2	0	0	0	0	0	2	0	0	0	0	0	0	0	0	0	0	0	0	0	0	0	0	0	0	0	0	0	0	0	0	0	0	0	0	0	0	0	0	0	0	0	0	0	0	0	0	0	0	0	0	0	0	0	0	0	0	0	0	0	0	0	0	0	0	0	39.48	FALSE	FALSE	FALSE	350	0.017
FAM83Hp.Glu1114Lys	FAM83H	0.0171253	0.0103972	0	0.0428132					0.339559	0.339559			Lys	Glu	TRUE		2	0	0	0	0	0	2	0	0	0	0	0	0	0	0	0	0	0	0	0	0	0	0	0	0	0	0	0	0	0	0	0	0	0	0	0	0	0	0	0	0	0	0	0	0	0	0	0	0	0	0	0	0	0	0	0	0	0	0	0	0	0	0	0	0	0	40.67	FALSE	FALSE	FALSE	350	0.017
FAM83Hp.Glu252Gln	FAM83H	0.0171253	0.0103972	0	0.0428132					0.339559	0.339559			Gln	Glu	FALSE		2	0	0	0	0	0	2	0	0	0	0	0	0	0	0	0	0	0	0	0	0	0	0	0	0	0	0	0	0	0	0	0	0	0	0	0	0	0	0	0	0	0	0	0	0	0	0	0	0	0	0	0	0	0	0	0	0	0	0	0	0	0	0	0	0	0	40.14	FALSE	FALSE	FALSE	350	0.017
FAM83Hp.Ser906Leu	FAM83H	0.0171253	0.0103972	0	0.0428132					0.339559	0.339559			Leu	Ser	FALSE		2	0	0	0	0	0	2	0	0	0	0	0	0	0	0	0	0	0	0	0	0	0	0	0	0	0	0	0	0	0	0	0	0	0	0	0	0	0	0	0	0	0	0	0	0	0	0	0	0	0	0	0	0	0	0	0	0	0	0	0	0	0	0	0	0	0	41.36	FALSE	FALSE	FALSE	350	0.017
FAM98Ap.Gln144Ter	FAM98A	0.0171253	0.0103972	0	0.0428132					0.339559	0.339559			Ter	Gln	FALSE		2	0	0	0	0	0	2	0	0	0	0	0	0	0	0	0	0	0	0	0	0	0	0	0	0	0	0	0	0	0	0	0	0	0	0	0	0	0	0	0	0	0	0	0	0	0	0	0	0	0	0	0	0	0	0	0	0	0	0	0	0	0	0	0	0	0	41.88	FALSE	FALSE	FALSE	350	0.017
FAM98Cp.Arg127His	FAM98C	0.0171253	0.0103972	0	0.0428132					0.339559	0.339559			His	Arg	TRUE		2	0	0	0	0	0	2	0	0	0	0	0	0	0	0	0	0	0	0	0	0	0	0	0	0	0	0	0	0	0	0	0	0	0	0	0	0	0	0	0	0	0	0	0	0	0	0	0	0	0	0	0	0	0	0	0	0	0	0	0	0	0	0	0	0	0	40.43	FALSE	FALSE	FALSE	350	0.017
FANCD2p.Asp753Asn	FANCD2	0.0171253	0.0103972	0	0.0428132					0.339559	0.339559			Asn	Asp	FALSE	1	2	0	0	0	0	0	2	0	0	0	0	0	0	0	0	0	0	0	0	0	0	0	0	0	0	0	0	0	0	0	0	0	0	0	0	0	0	0	0	0	0	0	0	0	0	0	0	0	0	0	0	0	0	0	0	0	0	0	0	0	0	0	0	0	0	0	40.99	FALSE	FALSE	FALSE	350	0.017
FANCEp.Arg106Trp	FANCE	0.0171253	0.0103972	0	0.0428132					0.339559	0.339559			Trp	Arg	FALSE	1	2	0	0	0	0	0	2	0	0	0	0	0	0	0	0	0	0	0	0	0	0	0	0	0	0	0	0	0	0	0	0	0	0	0	0	0	0	0	0	0	0	0	0	0	0	0	0	0	0	0	0	0	0	0	0	0	0	0	0	0	0	0	0	0	0	0	40.62	FALSE	FALSE	FALSE	350	0.017
FASNp.Pro1630Ser	FASN	0.0171253	0.0103972	0	0.0428132					0.339559	0.339559			Ser	Pro	TRUE		2	0	0	0	0	0	2	0	0	0	0	0	0	0	0	0	0	0	0	0	0	0	0	0	0	0	0	0	0	0	0	0	0	0	0	0	0	0	0	0	0	0	0	0	0	0	0	0	0	0	0	0	0	0	0	0	0	0	0	0	0	0	0	0	0	0	40.28	FALSE	FALSE	FALSE	350	0.017
FASTKD3p.Gln625Glu	FASTKD3	0.0171253	0.0103972	0	0.0428132					0.339559	0.339559			Glu	Gln	FALSE		2	0	0	0	0	0	2	0	0	0	0	0	0	0	0	0	0	0	0	0	0	0	0	0	0	0	0	0	0	0	0	0	0	0	0	0	0	0	0	0	0	0	0	0	0	0	0	0	0	0	0	0	0	0	0	0	0	0	0	0	0	0	0	0	0	0	40.93	FALSE	FALSE	FALSE	350	0.017
FAT2p.Val2790Ile	FAT2	0.0171253	0.0103972	0	0.0428132					0.339559	0.339559			Ile	Val	FALSE		2	0	0	0	0	0	2	0	0	0	0	0	0	0	0	0	0	0	0	0	0	0	0	0	0	0	0	0	0	0	0	0	0	0	0	0	0	0	0	0	0	0	0	0	0	0	0	0	0	0	0	0	0	0	0	0	0	0	0	0	0	0	0	0	0	0	41.02	FALSE	FALSE	FALSE	350	0.017
FAT3p.Gln2621Glu	FAT3	0.0171253	0.0103972	0	0.0428132					0.339559	0.339559			Glu	Gln	FALSE	2	2	0	0	0	0	0	2	0	0	0	0	0	0	0	0	0	0	0	0	0	0	0	0	0	0	0	0	0	0	0	0	0	0	0	0	0	0	0	0	0	0	0	0	0	0	0	0	0	0	0	0	0	0	0	0	0	0	0	0	0	0	0	0	0	0	0	40.44	FALSE	FALSE	FALSE	350	0.017
FBXW7p.Asp520Asn	FBXW7	0.0171253	0.0103972	0	0.0428132					0.339559	0.339559			Asn	Asp	FALSE	1	2	0	0	0	0	0	2	0	0	0	0	0	0	0	0	0	0	0	0	0	0	0	0	0	0	0	0	0	0	0	0	0	0	0	0	0	0	0	0	0	0	0	0	0	0	0	0	0	0	0	0	0	0	0	0	0	0	0	0	0	0	0	0	0	0	0	40.06	FALSE	FALSE	FALSE	350	0.017
FCHO1p.Gln789His	FCHO1	0.0171253	0.0103972	0	0.0428132					0.339559	0.339559			His	Gln	TRUE		2	0	0	0	0	0	2	0	0	0	0	0	0	0	0	0	0	0	0	0	0	0	0	0	0	0	0	0	0	0	0	0	0	0	0	0	0	0	0	0	0	0	0	0	0	0	0	0	0	0	0	0	0	0	0	0	0	0	0	0	0	0	0	0	0	0	40.73	FALSE	FALSE	FALSE	350	0.017
FCRL3p.Gly447Arg	FCRL3	0.0171253	0.0103972	0	0.0428132					0.339559	0.339559			Arg	Gly	TRUE		2	0	0	0	0	0	2	0	0	0	0	0	0	0	0	0	0	0	0	0	0	0	0	0	0	0	0	0	0	0	0	0	0	0	0	0	0	0	0	0	0	0	0	0	0	0	0	0	0	0	0	0	0	0	0	0	0	0	0	0	0	0	0	0	0	0	40.38	FALSE	FALSE	FALSE	350	0.017
FEM1Ap.Gln331Ter	FEM1A	0.0171253	0.0103972	0	0.0428132					0.339559	0.339559			Ter	Gln	FALSE		2	0	0	0	0	0	2	0	0	0	0	0	0	0	0	0	0	0	0	0	0	0	0	0	0	0	0	0	0	0	0	0	0	0	0	0	0	0	0	0	0	0	0	0	0	0	0	0	0	0	0	0	0	0	0	0	0	0	0	0	0	0	0	0	0	0	40.43	FALSE	FALSE	FALSE	350	0.017
FGD5p.Gln834His	FGD5	0.0171253	0.0103972	0	0.0428132					0.339559	0.339559			His	Gln	TRUE		2	0	0	0	0	0	2	0	0	0	0	0	0	0	0	0	0	0	0	0	0	0	0	0	0	0	0	0	0	0	0	0	0	0	0	0	0	0	0	0	0	0	0	0	0	0	0	0	0	0	0	0	0	0	0	0	0	0	0	0	0	0	0	0	0	0	40.59	FALSE	FALSE	FALSE	350	0.017
FLGp.Glu2879Gln	FLG	0.0171253	0.0103972	0	0.0428132					0.339559	0.339559			Gln	Glu	FALSE		2	0	0	0	0	0	2	0	0	0	0	0	0	0	0	0	0	0	0	0	0	0	0	0	0	0	0	0	0	0	0	0	0	0	0	0	0	0	0	0	0	0	0	0	0	0	0	0	0	0	0	0	0	0	0	0	0	0	0	0	0	0	0	0	0	0	39.95	FALSE	FALSE	FALSE	350	0.017
FLOT1p.Glu406Gln	FLOT1	0.0171253	0.0103972	0	0.0428132					0.339559	0.339559			Gln	Glu	FALSE		2	0	0	0	0	0	2	0	0	0	0	0	0	0	0	0	0	0	0	0	0	0	0	0	0	0	0	0	0	0	0	0	0	0	0	0	0	0	0	0	0	0	0	0	0	0	0	0	0	0	0	0	0	0	0	0	0	0	0	0	0	0	0	0	0	0	39.96	FALSE	FALSE	FALSE	350	0.017
FMN2p.Gly983Glu	FMN2	0.0171253	0.0103972	0	0.0428132					0.339559	0.339559			Glu	Gly	FALSE		2	0	0	0	0	0	2	0	0	0	0	0	0	0	0	0	0	0	0	0	0	0	0	0	0	0	0	0	0	0	0	0	0	0	0	0	0	0	0	0	0	0	0	0	0	0	0	0	0	0	0	0	0	0	0	0	0	0	0	0	0	0	0	0	0	0	40.76	FALSE	FALSE	FALSE	350	0.017
FNBP1p.Gln289Glu	FNBP1	0.0171253	0.0103972	0	0.0428132					0.339559	0.339559			Glu	Gln	FALSE	2	2	0	0	0	0	0	2	0	0	0	0	0	0	0	0	0	0	0	0	0	0	0	0	0	0	0	0	0	0	0	0	0	0	0	0	0	0	0	0	0	0	0	0	0	0	0	0	0	0	0	0	0	0	0	0	0	0	0	0	0	0	0	0	0	0	0	41.24	FALSE	FALSE	FALSE	350	0.017
FOXD2p.Trp201Ter	FOXD2	0.0171253	0.0103972	0	0.0428132					0.339559	0.339559			Ter	Trp	FALSE		2	0	0	0	0	0	2	0	0	0	0	0	0	0	0	0	0	0	0	0	0	0	0	0	0	0	0	0	0	0	0	0	0	0	0	0	0	0	0	0	0	0	0	0	0	0	0	0	0	0	0	0	0	0	0	0	0	0	0	0	0	0	0	0	0	0	40.71	FALSE	FALSE	FALSE	350	0.017
FRG1Bp.Glu159Lys	FRG1B	0.0171253	0.0103972	0	0.0428132					0.339559	0.339559			Lys	Glu	TRUE		2	0	0	0	0	0	2	0	0	0	0	0	0	0	0	0	0	0	0	0	0	0	0	0	0	0	0	0	0	0	0	0	0	0	0	0	0	0	0	0	0	0	0	0	0	0	0	0	0	0	0	0	0	0	0	0	0	0	0	0	0	0	0	0	0	0	40.32	FALSE	FALSE	FALSE	350	0.017
FUSp.Gln118Ter	FUS	0.0171253	0.0103972	0	0.0428132					0.339559	0.339559			Ter	Gln	FALSE	1	2	0	0	0	0	0	2	0	0	0	0	0	0	0	0	0	0	0	0	0	0	0	0	0	0	0	0	0	0	0	0	0	0	0	0	0	0	0	0	0	0	0	0	0	0	0	0	0	0	0	0	0	0	0	0	0	0	0	0	0	0	0	0	0	0	0	40.57	FALSE	FALSE	FALSE	350	0.017
FUSp.Gln153Ter	FUS	0.0171253	0.0103972	0	0.0428132					0.339559	0.339559			Ter	Gln	FALSE	1	2	0	0	0	0	0	2	0	0	0	0	0	0	0	0	0	0	0	0	0	0	0	0	0	0	0	0	0	0	0	0	0	0	0	0	0	0	0	0	0	0	0	0	0	0	0	0	0	0	0	0	0	0	0	0	0	0	0	0	0	0	0	0	0	0	0	40.05	FALSE	FALSE	FALSE	350	0.017
FUT2p.Asp274His	FUT2	0.0171253	0.0103972	0	0.0428132					0.339559	0.339559			His	Asp	TRUE		2	0	0	0	0	0	2	0	0	0	0	0	0	0	0	0	0	0	0	0	0	0	0	0	0	0	0	0	0	0	0	0	0	0	0	0	0	0	0	0	0	0	0	0	0	0	0	0	0	0	0	0	0	0	0	0	0	0	0	0	0	0	0	0	0	0	40.51	FALSE	FALSE	FALSE	350	0.017
FYCO1p.Gln791Ter	FYCO1	0.0171253	0.0103972	0	0.0428132					0.339559	0.339559			Ter	Gln	FALSE		2	0	0	0	0	0	2	0	0	0	0	0	0	0	0	0	0	0	0	0	0	0	0	0	0	0	0	0	0	0	0	0	0	0	0	0	0	0	0	0	0	0	0	0	0	0	0	0	0	0	0	0	0	0	0	0	0	0	0	0	0	0	0	0	0	0	41.15	FALSE	FALSE	FALSE	350	0.017
FZD10p.Glu179Gln	FZD10	0.0171253	0.0103972	0	0.0428132					0.339559	0.339559			Gln	Glu	FALSE		2	0	0	0	0	0	2	0	0	0	0	0	0	0	0	0	0	0	0	0	0	0	0	0	0	0	0	0	0	0	0	0	0	0	0	0	0	0	0	0	0	0	0	0	0	0	0	0	0	0	0	0	0	0	0	0	0	0	0	0	0	0	0	0	0	0	40.09	FALSE	TRUE	FALSE	350	0.017
GABREp.Ser27Leu	GABRE	0.0171253	0.0103972	0	0.0428132					0.339559	0.339559			Leu	Ser	FALSE		2	0	0	0	0	0	2	0	0	0	0	0	0	0	0	0	0	0	0	0	0	0	0	0	0	0	0	0	0	0	0	0	0	0	0	0	0	0	0	0	0	0	0	0	0	0	0	0	0	0	0	0	0	0	0	0	0	0	0	0	0	0	0	0	0	0	40.62	FALSE	FALSE	FALSE	350	0.017
GALNT10p.Ala458Glu	GALNT10	0.0171253	0.0103972	0	0.0428132					0.339559	0.339559			Glu	Ala	FALSE		2	0	0	0	0	0	2	0	0	0	0	0	0	0	0	0	0	0	0	0	0	0	0	0	0	0	0	0	0	0	0	0	0	0	0	0	0	0	0	0	0	0	0	0	0	0	0	0	0	0	0	0	0	0	0	0	0	0	0	0	0	0	0	0	0	0	40.76	FALSE	FALSE	FALSE	350	0.017
GAPVD1p.Gln1054Ter	GAPVD1	0.0171253	0.0103972	0	0.0428132					0.339559	0.339559			Ter	Gln	FALSE		2	0	0	0	0	0	2	0	0	0	0	0	0	0	0	0	0	0	0	0	0	0	0	0	0	0	0	0	0	0	0	0	0	0	0	0	0	0	0	0	0	0	0	0	0	0	0	0	0	0	0	0	0	0	0	0	0	0	0	0	0	0	0	0	0	0	39.72	FALSE	FALSE	FALSE	350	0.017
GAREMp.Asp749Asn	GAREM	0.0171253	0.0103972	0	0.0428132					0.339559	0.339559			Asn	Asp	FALSE		2	0	0	0	0	0	2	0	0	0	0	0	0	0	0	0	0	0	0	0	0	0	0	0	0	0	0	0	0	0	0	0	0	0	0	0	0	0	0	0	0	0	0	0	0	0	0	0	0	0	0	0	0	0	0	0	0	0	0	0	0	0	0	0	0	0	40.63	FALSE	FALSE	FALSE	350	0.017
GARNL3p.Ser797Leu	GARNL3	0.0171253	0.0103972	0	0.0428132					0.339559	0.339559			Leu	Ser	FALSE		2	0	0	0	0	0	2	0	0	0	0	0	0	0	0	0	0	0	0	0	0	0	0	0	0	0	0	0	0	0	0	0	0	0	0	0	0	0	0	0	0	0	0	0	0	0	0	0	0	0	0	0	0	0	0	0	0	0	0	0	0	0	0	0	0	0	40.11	FALSE	FALSE	FALSE	350	0.017
GBE1p.Met587Ile	GBE1	0.0171253	0.0103972	0	0.0428132					0.339559	0.339559			Ile	Met	FALSE		2	0	0	0	0	0	2	0	0	0	0	0	0	0	0	0	0	0	0	0	0	0	0	0	0	0	0	0	0	0	0	0	0	0	0	0	0	0	0	0	0	0	0	0	0	0	0	0	0	0	0	0	0	0	0	0	0	0	0	0	0	0	0	0	0	0	40.57	FALSE	FALSE	FALSE	350	0.017
GCFC2p.Lys629Asn	GCFC2	0.0171253	0.0103972	0	0.0428132					0.339559	0.339559			Asn	Lys	FALSE		2	0	0	0	0	0	2	0	0	0	0	0	0	0	0	0	0	0	0	0	0	0	0	0	0	0	0	0	0	0	0	0	0	0	0	0	0	0	0	0	0	0	0	0	0	0	0	0	0	0	0	0	0	0	0	0	0	0	0	0	0	0	0	0	0	0	41.56	FALSE	FALSE	FALSE	350	0.017
GCN1L1p.His1845Tyr	GCN1L1	0.0171253	0.0103972	0	0.0428132					0.339559	0.339559			Tyr	His	TRUE		2	0	0	0	0	0	2	0	0	0	0	0	0	0	0	0	0	0	0	0	0	0	0	0	0	0	0	0	0	0	0	0	0	0	0	0	0	0	0	0	0	0	0	0	0	0	0	0	0	0	0	0	0	0	0	0	0	0	0	0	0	0	0	0	0	0	41.02	FALSE	FALSE	FALSE	350	0.017
GCNT4p.Glu426Gln	GCNT4	0.0171253	0.0103972	0	0.0428132					0.339559	0.339559			Gln	Glu	FALSE		2	0	0	0	0	0	2	0	0	0	0	0	0	0	0	0	0	0	0	0	0	0	0	0	0	0	0	0	0	0	0	0	0	0	0	0	0	0	0	0	0	0	0	0	0	0	0	0	0	0	0	0	0	0	0	0	0	0	0	0	0	0	0	0	0	0	40.81	FALSE	FALSE	FALSE	350	0.017
GDE1p.Glu311Lys	GDE1	0.0171253	0.0103972	0	0.0428132					0.339559	0.339559			Lys	Glu	TRUE		2	0	0	0	0	0	2	0	0	0	0	0	0	0	0	0	0	0	0	0	0	0	0	0	0	0	0	0	0	0	0	0	0	0	0	0	0	0	0	0	0	0	0	0	0	0	0	0	0	0	0	0	0	0	0	0	0	0	0	0	0	0	0	0	0	0	41.27	FALSE	FALSE	FALSE	350	0.017
GDF11p.Pro276Leu	GDF11	0.0171253	0.0103972	0	0.0428132					0.339559	0.339559			Leu	Pro	FALSE		2	0	0	0	0	0	2	0	0	0	0	0	0	0	0	0	0	0	0	0	0	0	0	0	0	0	0	0	0	0	0	0	0	0	0	0	0	0	0	0	0	0	0	0	0	0	0	0	0	0	0	0	0	0	0	0	0	0	0	0	0	0	0	0	0	0	41.32	FALSE	FALSE	FALSE	350	0.017
GDI1p.Thr166Ile	GDI1	0.0171253	0.0103972	0	0.0428132					0.339559	0.339559			Ile	Thr	FALSE		2	0	0	0	0	0	2	0	0	0	0	0	0	0	0	0	0	0	0	0	0	0	0	0	0	0	0	0	0	0	0	0	0	0	0	0	0	0	0	0	0	0	0	0	0	0	0	0	0	0	0	0	0	0	0	0	0	0	0	0	0	0	0	0	0	0	40.22	FALSE	FALSE	FALSE	350	0.017
GEMIN2p.Glu196Gln	GEMIN2	0.0171253	0.0103972	0	0.0428132					0.339559	0.339559			Gln	Glu	FALSE		2	0	0	0	0	0	2	0	0	0	0	0	0	0	0	0	0	0	0	0	0	0	0	0	0	0	0	0	0	0	0	0	0	0	0	0	0	0	0	0	0	0	0	0	0	0	0	0	0	0	0	0	0	0	0	0	0	0	0	0	0	0	0	0	0	0	41.51	FALSE	FALSE	FALSE	350	0.017
GEMIN8p.Glu121Asp	GEMIN8	0.0171253	0.0103972	0	0.0428132					0.339559	0.339559			Asp	Glu	FALSE		2	0	0	0	0	0	2	0	0	0	0	0	0	0	0	0	0	0	0	0	0	0	0	0	0	0	0	0	0	0	0	0	0	0	0	0	0	0	0	0	0	0	0	0	0	0	0	0	0	0	0	0	0	0	0	0	0	0	0	0	0	0	0	0	0	0	40.28	FALSE	FALSE	FALSE	350	0.017
GGCXp.Glu575Gln	GGCX	0.0171253	0.0103972	0	0.0428132					0.339559	0.339559			Gln	Glu	FALSE		2	0	0	0	0	0	2	0	0	0	0	0	0	0	0	0	0	0	0	0	0	0	0	0	0	0	0	0	0	0	0	0	0	0	0	0	0	0	0	0	0	0	0	0	0	0	0	0	0	0	0	0	0	0	0	0	0	0	0	0	0	0	0	0	0	0	41.34	FALSE	FALSE	FALSE	350	0.017
GGHp.Gly17Arg	GGH	0.0171253	0.0103972	0	0.0428132					0.339559	0.339559			Arg	Gly	TRUE		2	0	0	0	0	0	2	0	0	0	0	0	0	0	0	0	0	0	0	0	0	0	0	0	0	0	0	0	0	0	0	0	0	0	0	0	0	0	0	0	0	0	0	0	0	0	0	0	0	0	0	0	0	0	0	0	0	0	0	0	0	0	0	0	0	0	39.87	FALSE	FALSE	FALSE	350	0.017
GGT6p.Ser32Leu	GGT6	0.0171253	0.0103972	0	0.0428132					0.339559	0.339559			Leu	Ser	FALSE		2	0	0	0	0	0	2	0	0	0	0	0	0	0	0	0	0	0	0	0	0	0	0	0	0	0	0	0	0	0	0	0	0	0	0	0	0	0	0	0	0	0	0	0	0	0	0	0	0	0	0	0	0	0	0	0	0	0	0	0	0	0	0	0	0	0	40.71	FALSE	FALSE	FALSE	350	0.017
GIMAP5p.Ser107Cys	GIMAP5	0.0171253	0.0103972	0	0.0428132					0.339559	0.339559			Cys	Ser	TRUE		2	0	0	0	0	0	2	0	0	0	0	0	0	0	0	0	0	0	0	0	0	0	0	0	0	0	0	0	0	0	0	0	0	0	0	0	0	0	0	0	0	0	0	0	0	0	0	0	0	0	0	0	0	0	0	0	0	0	0	0	0	0	0	0	0	0	41.15	FALSE	FALSE	FALSE	350	0.017
GJA9p.Ser87Leu	GJA9	0.0171253	0.0103972	0	0.0428132					0.339559	0.339559			Leu	Ser	FALSE		2	0	0	0	0	0	2	0	0	0	0	0	0	0	0	0	0	0	0	0	0	0	0	0	0	0	0	0	0	0	0	0	0	0	0	0	0	0	0	0	0	0	0	0	0	0	0	0	0	0	0	0	0	0	0	0	0	0	0	0	0	0	0	0	0	0	40.84	FALSE	FALSE	FALSE	350	0.017
GJC3p.Glu187Lys	GJC3	0.0171253	0.0103972	0	0.0428132					0.339559	0.339559			Lys	Glu	TRUE		2	0	0	0	0	0	2	0	0	0	0	0	0	0	0	0	0	0	0	0	0	0	0	0	0	0	0	0	0	0	0	0	0	0	0	0	0	0	0	0	0	0	0	0	0	0	0	0	0	0	0	0	0	0	0	0	0	0	0	0	0	0	0	0	0	0	40.4	FALSE	FALSE	FALSE	350	0.017
GLDNp.Pro76Leu	GLDN	0.0171253	0.0103972	0	0.0428132					0.339559	0.339559			Leu	Pro	FALSE		2	0	0	0	0	0	2	0	0	0	0	0	0	0	0	0	0	0	0	0	0	0	0	0	0	0	0	0	0	0	0	0	0	0	0	0	0	0	0	0	0	0	0	0	0	0	0	0	0	0	0	0	0	0	0	0	0	0	0	0	0	0	0	0	0	0	40.27	FALSE	FALSE	FALSE	350	0.017
GLIS3p.Gly763Glu	GLIS3	0.0171253	0.0103972	0	0.0428132					0.339559	0.339559			Glu	Gly	FALSE		2	0	0	0	0	0	2	0	0	0	0	0	0	0	0	0	0	0	0	0	0	0	0	0	0	0	0	0	0	0	0	0	0	0	0	0	0	0	0	0	0	0	0	0	0	0	0	0	0	0	0	0	0	0	0	0	0	0	0	0	0	0	0	0	0	0	40.67	FALSE	FALSE	FALSE	350	0.017
GLTPp.Ile18Met	GLTP	0.0171253	0.0103972	0	0.0428132					0.339559	0.339559			Met	Ile	FALSE		2	0	0	0	0	0	2	0	0	0	0	0	0	0	0	0	0	0	0	0	0	0	0	0	0	0	0	0	0	0	0	0	0	0	0	0	0	0	0	0	0	0	0	0	0	0	0	0	0	0	0	0	0	0	0	0	0	0	0	0	0	0	0	0	0	0	40.46	FALSE	FALSE	FALSE	350	0.017
GLTSCR1p.Ile834Met	GLTSCR1	0.0171253	0.0103972	0	0.0428132					0.339559	0.339559			Met	Ile	FALSE		2	0	0	0	0	0	2	0	0	0	0	0	0	0	0	0	0	0	0	0	0	0	0	0	0	0	0	0	0	0	0	0	0	0	0	0	0	0	0	0	0	0	0	0	0	0	0	0	0	0	0	0	0	0	0	0	0	0	0	0	0	0	0	0	0	0	41.05	FALSE	FALSE	FALSE	350	0.017
GLTSCR1p.Ser892Cys	GLTSCR1	0.0171253	0.0103972	0	0.0428132					0.339559	0.339559			Cys	Ser	TRUE		2	0	0	0	0	0	2	0	0	0	0	0	0	0	0	0	0	0	0	0	0	0	0	0	0	0	0	0	0	0	0	0	0	0	0	0	0	0	0	0	0	0	0	0	0	0	0	0	0	0	0	0	0	0	0	0	0	0	0	0	0	0	0	0	0	0	40.76	FALSE	FALSE	FALSE	350	0.017
GMIPp.Glu950Lys	GMIP	0.0171253	0.0103972	0	0.0428132					0.339559	0.339559			Lys	Glu	TRUE		2	0	0	0	0	0	2	0	0	0	0	0	0	0	0	0	0	0	0	0	0	0	0	0	0	0	0	0	0	0	0	0	0	0	0	0	0	0	0	0	0	0	0	0	0	0	0	0	0	0	0	0	0	0	0	0	0	0	0	0	0	0	0	0	0	0	40.62	FALSE	FALSE	FALSE	350	0.017
GNA13p.Arg200Thr	GNA13	0.0171253	0.0103972	0	0.0428132					0.339559	0.339559			Thr	Arg	TRUE		2	0	0	0	0	0	2	0	0	0	0	0	0	0	0	0	0	0	0	0	0	0	0	0	0	0	0	0	0	0	0	0	0	0	0	0	0	0	0	0	0	0	0	0	0	0	0	0	0	0	0	0	0	0	0	0	0	0	0	0	0	0	0	0	0	0	40.73	FALSE	FALSE	FALSE	350	0.017
GNAI2p.Asp122His	GNAI2	0.0171253	0.0103972	0	0.0428132					0.339559	0.339559			His	Asp	TRUE		2	0	0	0	0	0	2	0	0	0	0	0	0	0	0	0	0	0	0	0	0	0	0	0	0	0	0	0	0	0	0	0	0	0	0	0	0	0	0	0	0	0	0	0	0	0	0	0	0	0	0	0	0	0	0	0	0	0	0	0	0	0	0	0	0	0	40.24	FALSE	FALSE	FALSE	350	0.017
GNAT2p.Ile319Met	GNAT2	0.0171253	0.0103972	0	0.0428132					0.339559	0.339559			Met	Ile	FALSE		2	0	0	0	0	0	2	0	0	0	0	0	0	0	0	0	0	0	0	0	0	0	0	0	0	0	0	0	0	0	0	0	0	0	0	0	0	0	0	0	0	0	0	0	0	0	0	0	0	0	0	0	0	0	0	0	0	0	0	0	0	0	0	0	0	0	40.36	FALSE	FALSE	FALSE	350	0.017
GNG4p.Glu21Lys	GNG4	0.0171253	0.0103972	0	0.0428132					0.339559	0.339559			Lys	Glu	TRUE		2	0	0	0	0	0	2	0	0	0	0	0	0	0	0	0	0	0	0	0	0	0	0	0	0	0	0	0	0	0	0	0	0	0	0	0	0	0	0	0	0	0	0	0	0	0	0	0	0	0	0	0	0	0	0	0	0	0	0	0	0	0	0	0	0	0	40.57	FALSE	FALSE	FALSE	350	0.017
GNL2p.Glu665Gln	GNL2	0.0171253	0.0103972	0	0.0428132					0.339559	0.339559			Gln	Glu	FALSE		2	0	0	0	0	0	2	0	0	0	0	0	0	0	0	0	0	0	0	0	0	0	0	0	0	0	0	0	0	0	0	0	0	0	0	0	0	0	0	0	0	0	0	0	0	0	0	0	0	0	0	0	0	0	0	0	0	0	0	0	0	0	0	0	0	0	40.66	FALSE	FALSE	FALSE	350	0.017
GOLGA2p.Asp294Asn	GOLGA2	0.0171253	0.0103972	0	0.0428132					0.339559	0.339559			Asn	Asp	FALSE		2	0	0	0	0	0	2	0	0	0	0	0	0	0	0	0	0	0	0	0	0	0	0	0	0	0	0	0	0	0	0	0	0	0	0	0	0	0	0	0	0	0	0	0	0	0	0	0	0	0	0	0	0	0	0	0	0	0	0	0	0	0	0	0	0	0	41.27	FALSE	FALSE	FALSE	350	0.017
GOLGA2p.Glu424Lys	GOLGA2	0.0171253	0.0103972	0	0.0428132					0.339559	0.339559			Lys	Glu	TRUE		2	0	0	0	0	0	2	0	0	0	0	0	0	0	0	0	0	0	0	0	0	0	0	0	0	0	0	0	0	0	0	0	0	0	0	0	0	0	0	0	0	0	0	0	0	0	0	0	0	0	0	0	0	0	0	0	0	0	0	0	0	0	0	0	0	0	40.77	FALSE	FALSE	FALSE	350	0.017
GOLGA3p.Glu1260Lys	GOLGA3	0.0171253	0.0103972	0	0.0428132					0.339559	0.339559			Lys	Glu	TRUE		2	0	0	0	0	0	2	0	0	0	0	0	0	0	0	0	0	0	0	0	0	0	0	0	0	0	0	0	0	0	0	0	0	0	0	0	0	0	0	0	0	0	0	0	0	0	0	0	0	0	0	0	0	0	0	0	0	0	0	0	0	0	0	0	0	0	40.73	FALSE	FALSE	FALSE	350	0.017
GOLGA3p.Glu825Lys	GOLGA3	0.0171253	0.0103972	0	0.0428132					0.339559	0.339559			Lys	Glu	TRUE		2	0	0	0	0	0	2	0	0	0	0	0	0	0	0	0	0	0	0	0	0	0	0	0	0	0	0	0	0	0	0	0	0	0	0	0	0	0	0	0	0	0	0	0	0	0	0	0	0	0	0	0	0	0	0	0	0	0	0	0	0	0	0	0	0	0	40.57	FALSE	FALSE	FALSE	350	0.017
GPATCH8p.Arg947Trp	GPATCH8	0.0171253	0.0103972	0	0.0428132					0.339559	0.339559			Trp	Arg	FALSE		2	0	0	0	0	0	2	0	0	0	0	0	0	0	0	0	0	0	0	0	0	0	0	0	0	0	0	0	0	0	0	0	0	0	0	0	0	0	0	0	0	0	0	0	0	0	0	0	0	0	0	0	0	0	0	0	0	0	0	0	0	0	0	0	0	0	40.92	FALSE	FALSE	FALSE	350	0.017
GPC6p.His181Tyr	GPC6	0.0171253	0.0103972	0	0.0428132					0.339559	0.339559			Tyr	His	TRUE		2	0	0	0	0	0	2	0	0	0	0	0	0	0	0	0	0	0	0	0	0	0	0	0	0	0	0	0	0	0	0	0	0	0	0	0	0	0	0	0	0	0	0	0	0	0	0	0	0	0	0	0	0	0	0	0	0	0	0	0	0	0	0	0	0	0	40.85	FALSE	FALSE	FALSE	350	0.017
GPNMBp.Asp158Asn	GPNMB	0.0171253	0.0103972	0	0.0428132					0.339559	0.339559			Asn	Asp	FALSE		2	0	0	0	0	0	2	0	0	0	0	0	0	0	0	0	0	0	0	0	0	0	0	0	0	0	0	0	0	0	0	0	0	0	0	0	0	0	0	0	0	0	0	0	0	0	0	0	0	0	0	0	0	0	0	0	0	0	0	0	0	0	0	0	0	0	40.8	FALSE	FALSE	FALSE	350	0.017
GPR141p.Ile97Met	GPR141	0.0171253	0.0103972	0	0.0428132					0.339559	0.339559			Met	Ile	FALSE		2	0	0	0	0	0	2	0	0	0	0	0	0	0	0	0	0	0	0	0	0	0	0	0	0	0	0	0	0	0	0	0	0	0	0	0	0	0	0	0	0	0	0	0	0	0	0	0	0	0	0	0	0	0	0	0	0	0	0	0	0	0	0	0	0	0	40.82	FALSE	FALSE	FALSE	350	0.017
GPR158p.Glu842Lys	GPR158	0.0171253	0.0103972	0	0.0428132					0.339559	0.339559			Lys	Glu	TRUE		2	0	0	0	0	0	2	0	0	0	0	0	0	0	0	0	0	0	0	0	0	0	0	0	0	0	0	0	0	0	0	0	0	0	0	0	0	0	0	0	0	0	0	0	0	0	0	0	0	0	0	0	0	0	0	0	0	0	0	0	0	0	0	0	0	0	40.69	FALSE	FALSE	FALSE	350	0.017
GPR68p.His89Asn	GPR68	0.0171253	0.0103972	0	0.0428132					0.339559	0.339559			Asn	His	FALSE		2	0	0	0	0	0	2	0	0	0	0	0	0	0	0	0	0	0	0	0	0	0	0	0	0	0	0	0	0	0	0	0	0	0	0	0	0	0	0	0	0	0	0	0	0	0	0	0	0	0	0	0	0	0	0	0	0	0	0	0	0	0	0	0	0	0	41.26	FALSE	FALSE	FALSE	350	0.017
GPR78p.Arg318His	GPR78	0.0171253	0.0103972	0	0.0428132					0.339559	0.339559			His	Arg	TRUE		2	0	0	0	0	0	2	0	0	0	0	0	0	0	0	0	0	0	0	0	0	0	0	0	0	0	0	0	0	0	0	0	0	0	0	0	0	0	0	0	0	0	0	0	0	0	0	0	0	0	0	0	0	0	0	0	0	0	0	0	0	0	0	0	0	0	40.98	FALSE	FALSE	FALSE	350	0.017
GPR98p.Asp3749Asn	GPR98	0.0171253	0.0103972	0	0.0428132					0.339559	0.339559			Asn	Asp	FALSE		2	0	0	0	0	0	2	0	0	0	0	0	0	0	0	0	0	0	0	0	0	0	0	0	0	0	0	0	0	0	0	0	0	0	0	0	0	0	0	0	0	0	0	0	0	0	0	0	0	0	0	0	0	0	0	0	0	0	0	0	0	0	0	0	0	0	40.43	FALSE	FALSE	FALSE	350	0.017
GRAMD1Cp.Phe187Leu	GRAMD1C	0.0171253	0.0103972	0	0.0428132					0.339559	0.339559			Leu	Phe	FALSE		2	0	0	0	0	0	2	0	0	0	0	0	0	0	0	0	0	0	0	0	0	0	0	0	0	0	0	0	0	0	0	0	0	0	0	0	0	0	0	0	0	0	0	0	0	0	0	0	0	0	0	0	0	0	0	0	0	0	0	0	0	0	0	0	0	0	39.83	FALSE	FALSE	FALSE	350	0.017
GRHL3p.Asp401Tyr	GRHL3	0.0171253	0.0103972	0	0.0428132					0.339559	0.339559			Tyr	Asp	TRUE		2	0	0	0	0	0	2	0	0	0	0	0	0	0	0	0	0	0	0	0	0	0	0	0	0	0	0	0	0	0	0	0	0	0	0	0	0	0	0	0	0	0	0	0	0	0	0	0	0	0	0	0	0	0	0	0	0	0	0	0	0	0	0	0	0	0	40.37	FALSE	FALSE	FALSE	350	0.017
GRHPRp.Glu190Gln	GRHPR	0.0171253	0.0103972	0	0.0428132					0.339559	0.339559			Gln	Glu	FALSE		2	0	0	0	0	0	2	0	0	0	0	0	0	0	0	0	0	0	0	0	0	0	0	0	0	0	0	0	0	0	0	0	0	0	0	0	0	0	0	0	0	0	0	0	0	0	0	0	0	0	0	0	0	0	0	0	0	0	0	0	0	0	0	0	0	0	39.81	FALSE	FALSE	FALSE	350	0.017
GTF2F1p.Ser217Leu	GTF2F1	0.0171253	0.0103972	0	0.0428132					0.339559	0.339559			Leu	Ser	FALSE		2	0	0	0	0	0	2	0	0	0	0	0	0	0	0	0	0	0	0	0	0	0	0	0	0	0	0	0	0	0	0	0	0	0	0	0	0	0	0	0	0	0	0	0	0	0	0	0	0	0	0	0	0	0	0	0	0	0	0	0	0	0	0	0	0	0	40.26	FALSE	FALSE	FALSE	350	0.017
GTF2F2p.Ser135Cys	GTF2F2	0.0171253	0.0103972	0	0.0428132					0.339559	0.339559			Cys	Ser	TRUE		2	0	0	0	0	0	2	0	0	0	0	0	0	0	0	0	0	0	0	0	0	0	0	0	0	0	0	0	0	0	0	0	0	0	0	0	0	0	0	0	0	0	0	0	0	0	0	0	0	0	0	0	0	0	0	0	0	0	0	0	0	0	0	0	0	0	40.14	FALSE	FALSE	FALSE	350	0.017
GTF3C1p.Val1316Ile	GTF3C1	0.0171253	0.0103972	0	0.0428132					0.339559	0.339559			Ile	Val	FALSE		2	0	0	0	0	0	2	0	0	0	0	0	0	0	0	0	0	0	0	0	0	0	0	0	0	0	0	0	0	0	0	0	0	0	0	0	0	0	0	0	0	0	0	0	0	0	0	0	0	0	0	0	0	0	0	0	0	0	0	0	0	0	0	0	0	0	40.7	FALSE	FALSE	FALSE	350	0.017
GUCY2Cp.Glu995Lys	GUCY2C	0.0171253	0.0103972	0	0.0428132					0.339559	0.339559			Lys	Glu	TRUE		2	0	0	0	0	0	2	0	0	0	0	0	0	0	0	0	0	0	0	0	0	0	0	0	0	0	0	0	0	0	0	0	0	0	0	0	0	0	0	0	0	0	0	0	0	0	0	0	0	0	0	0	0	0	0	0	0	0	0	0	0	0	0	0	0	0	40.61	FALSE	FALSE	FALSE	350	0.017
GUF1p.Asp657His	GUF1	0.0171253	0.0103972	0	0.0428132					0.339559	0.339559			His	Asp	TRUE		2	0	0	0	0	0	2	0	0	0	0	0	0	0	0	0	0	0	0	0	0	0	0	0	0	0	0	0	0	0	0	0	0	0	0	0	0	0	0	0	0	0	0	0	0	0	0	0	0	0	0	0	0	0	0	0	0	0	0	0	0	0	0	0	0	0	39.92	FALSE	FALSE	FALSE	350	0.017
H2AFXp.Arg78Gln	H2AFX	0.0171253	0.0103972	0	0.0428132					0.339559	0.339559			Gln	Arg	FALSE		2	0	0	0	0	0	2	0	0	0	0	0	0	0	0	0	0	0	0	0	0	0	0	0	0	0	0	0	0	0	0	0	0	0	0	0	0	0	0	0	0	0	0	0	0	0	0	0	0	0	0	0	0	0	0	0	0	0	0	0	0	0	0	0	0	0	39.99	FALSE	FALSE	FALSE	350	0.017
HADHBp.Asp185His	HADHB	0.0171253	0.0103972	0	0.0428132					0.339559	0.339559			His	Asp	TRUE		2	0	0	0	0	0	2	0	0	0	0	0	0	0	0	0	0	0	0	0	0	0	0	0	0	0	0	0	0	0	0	0	0	0	0	0	0	0	0	0	0	0	0	0	0	0	0	0	0	0	0	0	0	0	0	0	0	0	0	0	0	0	0	0	0	0	40.49	FALSE	FALSE	FALSE	350	0.017
HARBI1p.Ala55Val	HARBI1	0.0171253	0.0103972	0	0.0428132					0.339559	0.339559			Val	Ala	FALSE		2	0	0	0	0	0	2	0	0	0	0	0	0	0	0	0	0	0	0	0	0	0	0	0	0	0	0	0	0	0	0	0	0	0	0	0	0	0	0	0	0	0	0	0	0	0	0	0	0	0	0	0	0	0	0	0	0	0	0	0	0	0	0	0	0	0	40.86	FALSE	FALSE	FALSE	350	0.017
HAUS5p.Glu255Lys	HAUS5	0.0171253	0.0103972	0	0.0428132					0.339559	0.339559			Lys	Glu	TRUE		2	0	0	0	0	0	2	0	0	0	0	0	0	0	0	0	0	0	0	0	0	0	0	0	0	0	0	0	0	0	0	0	0	0	0	0	0	0	0	0	0	0	0	0	0	0	0	0	0	0	0	0	0	0	0	0	0	0	0	0	0	0	0	0	0	0	40.52	FALSE	FALSE	FALSE	350	0.017
HAUS6p.Glu338Lys	HAUS6	0.0171253	0.0103972	0	0.0428132					0.339559	0.339559			Lys	Glu	TRUE		2	0	0	0	0	0	2	0	0	0	0	0	0	0	0	0	0	0	0	0	0	0	0	0	0	0	0	0	0	0	0	0	0	0	0	0	0	0	0	0	0	0	0	0	0	0	0	0	0	0	0	0	0	0	0	0	0	0	0	0	0	0	0	0	0	0	41.35	FALSE	FALSE	FALSE	350	0.017
HCAR2p.Phe25Leu	HCAR2	0.0171253	0.0103972	0	0.0428132					0.339559	0.339559			Leu	Phe	FALSE		2	0	0	0	0	0	2	0	0	0	0	0	0	0	0	0	0	0	0	0	0	0	0	0	0	0	0	0	0	0	0	0	0	0	0	0	0	0	0	0	0	0	0	0	0	0	0	0	0	0	0	0	0	0	0	0	0	0	0	0	0	0	0	0	0	0	40.92	FALSE	FALSE	FALSE	350	0.017
HCLS1p.Glu90Gln	HCLS1	0.0171253	0.0103972	0	0.0428132					0.339559	0.339559			Gln	Glu	FALSE		2	0	0	0	0	0	2	0	0	0	0	0	0	0	0	0	0	0	0	0	0	0	0	0	0	0	0	0	0	0	0	0	0	0	0	0	0	0	0	0	0	0	0	0	0	0	0	0	0	0	0	0	0	0	0	0	0	0	0	0	0	0	0	0	0	0	41.01	FALSE	FALSE	FALSE	350	0.017
HELZ2p.Glu1289Gln	HELZ2	0.0171253	0.0103972	0	0.0428132					0.339559	0.339559			Gln	Glu	FALSE		2	0	0	0	0	0	2	0	0	0	0	0	0	0	0	0	0	0	0	0	0	0	0	0	0	0	0	0	0	0	0	0	0	0	0	0	0	0	0	0	0	0	0	0	0	0	0	0	0	0	0	0	0	0	0	0	0	0	0	0	0	0	0	0	0	0	40.45	FALSE	FALSE	FALSE	350	0.017
HELZp.Leu1168Val	HELZ	0.0171253	0.0103972	0	0.0428132					0.339559	0.339559			Val	Leu	FALSE		2	0	0	0	0	0	2	0	0	0	0	0	0	0	0	0	0	0	0	0	0	0	0	0	0	0	0	0	0	0	0	0	0	0	0	0	0	0	0	0	0	0	0	0	0	0	0	0	0	0	0	0	0	0	0	0	0	0	0	0	0	0	0	0	0	0	40.55	FALSE	FALSE	FALSE	350	0.017
HGSp.Ser701Leu	HGS	0.0171253	0.0103972	0	0.0428132					0.339559	0.339559			Leu	Ser	FALSE		2	0	0	0	0	0	2	0	0	0	0	0	0	0	0	0	0	0	0	0	0	0	0	0	0	0	0	0	0	0	0	0	0	0	0	0	0	0	0	0	0	0	0	0	0	0	0	0	0	0	0	0	0	0	0	0	0	0	0	0	0	0	0	0	0	0	40.64	FALSE	FALSE	FALSE	350	0.017
HIST1H1Dp.Ile81Met	HIST1H1D	0.0171253	0.0103972	0	0.0428132					0.339559	0.339559			Met	Ile	FALSE		2	0	0	0	0	0	2	0	0	0	0	0	0	0	0	0	0	0	0	0	0	0	0	0	0	0	0	0	0	0	0	0	0	0	0	0	0	0	0	0	0	0	0	0	0	0	0	0	0	0	0	0	0	0	0	0	0	0	0	0	0	0	0	0	0	0	39.73	FALSE	FALSE	FALSE	350	0.017
HIST1H1Ep.Lys109Asn	HIST1H1E	0.0171253	0.0103972	0	0.0428132					0.339559	0.339559			Asn	Lys	FALSE		2	0	0	0	0	0	2	0	0	0	0	0	0	0	0	0	0	0	0	0	0	0	0	0	0	0	0	0	0	0	0	0	0	0	0	0	0	0	0	0	0	0	0	0	0	0	0	0	0	0	0	0	0	0	0	0	0	0	0	0	0	0	0	0	0	0	41.65	FALSE	FALSE	FALSE	350	0.017
HIST2H2BEp.Pro9Ala	HIST2H2BE	0.0171253	0.0103972	0	0.0428132					0.339559	0.339559			Ala	Pro	FALSE		2	0	0	0	0	0	2	0	0	0	0	0	0	0	0	0	0	0	0	0	0	0	0	0	0	0	0	0	0	0	0	0	0	0	0	0	0	0	0	0	0	0	0	0	0	0	0	0	0	0	0	0	0	0	0	0	0	0	0	0	0	0	0	0	0	0	41.07	FALSE	FALSE	FALSE	350	0.017
HIVEP3p.Arg2043Thr	HIVEP3	0.0171253	0.0103972	0	0.0428132					0.339559	0.339559			Thr	Arg	TRUE		2	0	0	0	0	0	2	0	0	0	0	0	0	0	0	0	0	0	0	0	0	0	0	0	0	0	0	0	0	0	0	0	0	0	0	0	0	0	0	0	0	0	0	0	0	0	0	0	0	0	0	0	0	0	0	0	0	0	0	0	0	0	0	0	0	0	40.32	FALSE	FALSE	FALSE	350	0.017
HLTFp.Glu806Lys	HLTF	0.0171253	0.0103972	0	0.0428132					0.339559	0.339559			Lys	Glu	TRUE		2	0	0	0	0	0	2	0	0	0	0	0	0	0	0	0	0	0	0	0	0	0	0	0	0	0	0	0	0	0	0	0	0	0	0	0	0	0	0	0	0	0	0	0	0	0	0	0	0	0	0	0	0	0	0	0	0	0	0	0	0	0	0	0	0	0	41.13	FALSE	FALSE	FALSE	350	0.017
HMGCLL1p.Met262Lys	HMGCLL1	0.0171253	0.0103972	0	0.0428132					0.339559	0.339559			Lys	Met	TRUE		2	0	0	0	0	0	2	0	0	0	0	0	0	0	0	0	0	0	0	0	0	0	0	0	0	0	0	0	0	0	0	0	0	0	0	0	0	0	0	0	0	0	0	0	0	0	0	0	0	0	0	0	0	0	0	0	0	0	0	0	0	0	0	0	0	0	40.97	FALSE	FALSE	FALSE	350	0.017
HMGCRp.Gln189Ter	HMGCR	0.0171253	0.0103972	0	0.0428132					0.339559	0.339559			Ter	Gln	FALSE		2	0	0	0	0	0	2	0	0	0	0	0	0	0	0	0	0	0	0	0	0	0	0	0	0	0	0	0	0	0	0	0	0	0	0	0	0	0	0	0	0	0	0	0	0	0	0	0	0	0	0	0	0	0	0	0	0	0	0	0	0	0	0	0	0	0	40.62	FALSE	FALSE	FALSE	350	0.017
HMHA1p.Glu295Lys	HMHA1	0.0171253	0.0103972	0	0.0428132					0.339559	0.339559			Lys	Glu	TRUE		2	0	0	0	0	0	2	0	0	0	0	0	0	0	0	0	0	0	0	0	0	0	0	0	0	0	0	0	0	0	0	0	0	0	0	0	0	0	0	0	0	0	0	0	0	0	0	0	0	0	0	0	0	0	0	0	0	0	0	0	0	0	0	0	0	0	40.89	FALSE	FALSE	FALSE	350	0.017
HNRNPA2B1p.Glu34Lys	HNRNPA2B1	0.0171253	0.0103972	0	0.0428132					0.339559	0.339559			Lys	Glu	TRUE	1	2	0	0	0	0	0	2	0	0	0	0	0	0	0	0	0	0	0	0	0	0	0	0	0	0	0	0	0	0	0	0	0	0	0	0	0	0	0	0	0	0	0	0	0	0	0	0	0	0	0	0	0	0	0	0	0	0	0	0	0	0	0	0	0	0	0	40.71	FALSE	FALSE	FALSE	350	0.017
HNRNPDp.Gln264Glu	HNRNPD	0.0171253	0.0103972	0	0.0428132					0.339559	0.339559			Glu	Gln	FALSE		2	0	0	0	0	0	2	0	0	0	0	0	0	0	0	0	0	0	0	0	0	0	0	0	0	0	0	0	0	0	0	0	0	0	0	0	0	0	0	0	0	0	0	0	0	0	0	0	0	0	0	0	0	0	0	0	0	0	0	0	0	0	0	0	0	0	40.88	FALSE	FALSE	FALSE	350	0.017
HNRNPKp.Asp262His	HNRNPK	0.0171253	0.0103972	0	0.0428132					0.339559	0.339559			His	Asp	TRUE		2	0	0	0	0	0	2	0	0	0	0	0	0	0	0	0	0	0	0	0	0	0	0	0	0	0	0	0	0	0	0	0	0	0	0	0	0	0	0	0	0	0	0	0	0	0	0	0	0	0	0	0	0	0	0	0	0	0	0	0	0	0	0	0	0	0	41.25	FALSE	FALSE	FALSE	350	0.017
HNRNPKp.Ser355Leu	HNRNPK	0.0171253	0.0103972	0	0.0428132					0.339559	0.339559			Leu	Ser	FALSE		2	0	0	0	0	0	2	0	0	0	0	0	0	0	0	0	0	0	0	0	0	0	0	0	0	0	0	0	0	0	0	0	0	0	0	0	0	0	0	0	0	0	0	0	0	0	0	0	0	0	0	0	0	0	0	0	0	0	0	0	0	0	0	0	0	0	41.7	FALSE	FALSE	FALSE	350	0.017
HOXA10p.Ser11Leu	HOXA10	0.0171253	0.0103972	0	0.0428132					0.339559	0.339559			Leu	Ser	FALSE		2	0	0	0	0	0	2	0	0	0	0	0	0	0	0	0	0	0	0	0	0	0	0	0	0	0	0	0	0	0	0	0	0	0	0	0	0	0	0	0	0	0	0	0	0	0	0	0	0	0	0	0	0	0	0	0	0	0	0	0	0	0	0	0	0	0	41.06	FALSE	FALSE	FALSE	350	0.017
HOXA2p.Arg144Gln	HOXA2	0.0171253	0.0103972	0	0.0428132					0.339559	0.339559			Gln	Arg	FALSE		2	0	0	0	0	0	2	0	0	0	0	0	0	0	0	0	0	0	0	0	0	0	0	0	0	0	0	0	0	0	0	0	0	0	0	0	0	0	0	0	0	0	0	0	0	0	0	0	0	0	0	0	0	0	0	0	0	0	0	0	0	0	0	0	0	0	40.88	FALSE	FALSE	FALSE	350	0.017
HOXB5p.Ser73Leu	HOXB5	0.0171253	0.0103972	0	0.0428132					0.339559	0.339559			Leu	Ser	FALSE		2	0	0	0	0	0	2	0	0	0	0	0	0	0	0	0	0	0	0	0	0	0	0	0	0	0	0	0	0	0	0	0	0	0	0	0	0	0	0	0	0	0	0	0	0	0	0	0	0	0	0	0	0	0	0	0	0	0	0	0	0	0	0	0	0	0	39.93	FALSE	FALSE	FALSE	350	0.017
HOXB7p.Gly24Glu	HOXB7	0.0171253	0.0103972	0	0.0428132					0.339559	0.339559			Glu	Gly	FALSE		2	0	0	0	0	0	2	0	0	0	0	0	0	0	0	0	0	0	0	0	0	0	0	0	0	0	0	0	0	0	0	0	0	0	0	0	0	0	0	0	0	0	0	0	0	0	0	0	0	0	0	0	0	0	0	0	0	0	0	0	0	0	0	0	0	0	40.64	FALSE	FALSE	FALSE	350	0.017
HOXB8p.Glu123Lys	HOXB8	0.0171253	0.0103972	0	0.0428132					0.339559	0.339559			Lys	Glu	TRUE		2	0	0	0	0	0	2	0	0	0	0	0	0	0	0	0	0	0	0	0	0	0	0	0	0	0	0	0	0	0	0	0	0	0	0	0	0	0	0	0	0	0	0	0	0	0	0	0	0	0	0	0	0	0	0	0	0	0	0	0	0	0	0	0	0	0	40.64	FALSE	FALSE	FALSE	350	0.017
HPS4p.Arg466Cys	HPS4	0.0171253	0.0103972	0	0.0428132					0.339559	0.339559			Cys	Arg	TRUE		2	0	0	0	0	0	2	0	0	0	0	0	0	0	0	0	0	0	0	0	0	0	0	0	0	0	0	0	0	0	0	0	0	0	0	0	0	0	0	0	0	0	0	0	0	0	0	0	0	0	0	0	0	0	0	0	0	0	0	0	0	0	0	0	0	0	40.57	FALSE	FALSE	FALSE	350	0.017
HPS6p.Pro769Leu	HPS6	0.0171253	0.0103972	0	0.0428132					0.339559	0.339559			Leu	Pro	FALSE		2	0	0	0	0	0	2	0	0	0	0	0	0	0	0	0	0	0	0	0	0	0	0	0	0	0	0	0	0	0	0	0	0	0	0	0	0	0	0	0	0	0	0	0	0	0	0	0	0	0	0	0	0	0	0	0	0	0	0	0	0	0	0	0	0	0	40.7	FALSE	FALSE	FALSE	350	0.017
HRASLS5p.Ser44Leu	HRASLS5	0.0171253	0.0103972	0	0.0428132					0.339559	0.339559			Leu	Ser	FALSE		2	0	0	0	0	0	2	0	0	0	0	0	0	0	0	0	0	0	0	0	0	0	0	0	0	0	0	0	0	0	0	0	0	0	0	0	0	0	0	0	0	0	0	0	0	0	0	0	0	0	0	0	0	0	0	0	0	0	0	0	0	0	0	0	0	0	40.52	FALSE	FALSE	FALSE	350	0.017
HRCT1p.Arg64Gln	HRCT1	0.0171253	0.0103972	0	0.0428132					0.339559	0.339559			Gln	Arg	FALSE		2	0	0	0	0	0	2	0	0	0	0	0	0	0	0	0	0	0	0	0	0	0	0	0	0	0	0	0	0	0	0	0	0	0	0	0	0	0	0	0	0	0	0	0	0	0	0	0	0	0	0	0	0	0	0	0	0	0	0	0	0	0	0	0	0	0	41.25	FALSE	FALSE	FALSE	350	0.017
HRCp.Glu56Lys	HRC	0.0171253	0.0103972	0	0.0428132					0.339559	0.339559			Lys	Glu	TRUE		2	0	0	0	0	0	2	0	0	0	0	0	0	0	0	0	0	0	0	0	0	0	0	0	0	0	0	0	0	0	0	0	0	0	0	0	0	0	0	0	0	0	0	0	0	0	0	0	0	0	0	0	0	0	0	0	0	0	0	0	0	0	0	0	0	0	40.05	FALSE	FALSE	FALSE	350	0.017
HSD11B2p.Asp244Tyr	HSD11B2	0.0171253	0.0103972	0	0.0428132					0.339559	0.339559			Tyr	Asp	TRUE		2	0	0	0	0	0	2	0	0	0	0	0	0	0	0	0	0	0	0	0	0	0	0	0	0	0	0	0	0	0	0	0	0	0	0	0	0	0	0	0	0	0	0	0	0	0	0	0	0	0	0	0	0	0	0	0	0	0	0	0	0	0	0	0	0	0	40.8	FALSE	FALSE	FALSE	350	0.017
HSD17B2p.Ser244Leu	HSD17B2	0.0171253	0.0103972	0	0.0428132					0.339559	0.339559			Leu	Ser	FALSE		2	0	0	0	0	0	2	0	0	0	0	0	0	0	0	0	0	0	0	0	0	0	0	0	0	0	0	0	0	0	0	0	0	0	0	0	0	0	0	0	0	0	0	0	0	0	0	0	0	0	0	0	0	0	0	0	0	0	0	0	0	0	0	0	0	0	40.7	FALSE	FALSE	FALSE	350	0.017
HSF2p.Phe96Leu	HSF2	0.0171253	0.0103972	0	0.0428132					0.339559	0.339559			Leu	Phe	FALSE		2	0	0	0	0	0	2	0	0	0	0	0	0	0	0	0	0	0	0	0	0	0	0	0	0	0	0	0	0	0	0	0	0	0	0	0	0	0	0	0	0	0	0	0	0	0	0	0	0	0	0	0	0	0	0	0	0	0	0	0	0	0	0	0	0	0	40.95	FALSE	FALSE	FALSE	350	0.017
HSP90AB1p.Gln18Ter	HSP90AB1	0.0171253	0.0103972	0	0.0428132					0.339559	0.339559			Ter	Gln	FALSE	1	2	0	0	0	0	0	2	0	0	0	0	0	0	0	0	0	0	0	0	0	0	0	0	0	0	0	0	0	0	0	0	0	0	0	0	0	0	0	0	0	0	0	0	0	0	0	0	0	0	0	0	0	0	0	0	0	0	0	0	0	0	0	0	0	0	0	40.23	FALSE	FALSE	FALSE	350	0.017
HSP90B1p.Glu789Lys	HSP90B1	0.0171253	0.0103972	0	0.0428132					0.339559	0.339559			Lys	Glu	TRUE		2	0	0	0	0	0	2	0	0	0	0	0	0	0	0	0	0	0	0	0	0	0	0	0	0	0	0	0	0	0	0	0	0	0	0	0	0	0	0	0	0	0	0	0	0	0	0	0	0	0	0	0	0	0	0	0	0	0	0	0	0	0	0	0	0	0	39.91	FALSE	FALSE	FALSE	350	0.017
HSPD1p.Glu181Gln	HSPD1	0.0171253	0.0103972	0	0.0428132					0.339559	0.339559			Gln	Glu	FALSE		2	0	0	0	0	0	2	0	0	0	0	0	0	0	0	0	0	0	0	0	0	0	0	0	0	0	0	0	0	0	0	0	0	0	0	0	0	0	0	0	0	0	0	0	0	0	0	0	0	0	0	0	0	0	0	0	0	0	0	0	0	0	0	0	0	0	40.15	FALSE	FALSE	FALSE	350	0.017
HTR3Dp.Glu403Lys	HTR3D	0.0171253	0.0103972	0	0.0428132					0.339559	0.339559			Lys	Glu	TRUE		2	0	0	0	0	0	2	0	0	0	0	0	0	0	0	0	0	0	0	0	0	0	0	0	0	0	0	0	0	0	0	0	0	0	0	0	0	0	0	0	0	0	0	0	0	0	0	0	0	0	0	0	0	0	0	0	0	0	0	0	0	0	0	0	0	0	40.19	FALSE	FALSE	FALSE	350	0.017
HYDINp.Glu5082Lys	HYDIN	0.0171253	0.0103972	0	0.0428132					0.339559	0.339559			Lys	Glu	TRUE		2	0	0	0	0	0	2	0	0	0	0	0	0	0	0	0	0	0	0	0	0	0	0	0	0	0	0	0	0	0	0	0	0	0	0	0	0	0	0	0	0	0	0	0	0	0	0	0	0	0	0	0	0	0	0	0	0	0	0	0	0	0	0	0	0	0	41.38	FALSE	FALSE	FALSE	350	0.017
IAH1p.Gln31Ter	IAH1	0.0171253	0.0103972	0	0.0428132					0.339559	0.339559			Ter	Gln	FALSE		2	0	0	0	0	0	2	0	0	0	0	0	0	0	0	0	0	0	0	0	0	0	0	0	0	0	0	0	0	0	0	0	0	0	0	0	0	0	0	0	0	0	0	0	0	0	0	0	0	0	0	0	0	0	0	0	0	0	0	0	0	0	0	0	0	0	41	FALSE	FALSE	FALSE	350	0.017
IARSp.Asp66His	IARS	0.0171253	0.0103972	0	0.0428132					0.339559	0.339559			His	Asp	TRUE		2	0	0	0	0	0	2	0	0	0	0	0	0	0	0	0	0	0	0	0	0	0	0	0	0	0	0	0	0	0	0	0	0	0	0	0	0	0	0	0	0	0	0	0	0	0	0	0	0	0	0	0	0	0	0	0	0	0	0	0	0	0	0	0	0	0	40.71	FALSE	FALSE	FALSE	350	0.017
IBTKp.Ser1244Cys	IBTK	0.0171253	0.0103972	0	0.0428132					0.339559	0.339559			Cys	Ser	TRUE		2	0	0	0	0	0	2	0	0	0	0	0	0	0	0	0	0	0	0	0	0	0	0	0	0	0	0	0	0	0	0	0	0	0	0	0	0	0	0	0	0	0	0	0	0	0	0	0	0	0	0	0	0	0	0	0	0	0	0	0	0	0	0	0	0	0	39.82	FALSE	FALSE	FALSE	350	0.017
ICA1p.Ser466Leu	ICA1	0.0171253	0.0103972	0	0.0428132					0.339559	0.339559			Leu	Ser	FALSE		2	0	0	0	0	0	2	0	0	0	0	0	0	0	0	0	0	0	0	0	0	0	0	0	0	0	0	0	0	0	0	0	0	0	0	0	0	0	0	0	0	0	0	0	0	0	0	0	0	0	0	0	0	0	0	0	0	0	0	0	0	0	0	0	0	0	40.7	FALSE	FALSE	FALSE	350	0.017
ID1p.Glu93Lys	ID1	0.0171253	0.0103972	0	0.0428132					0.339559	0.339559			Lys	Glu	TRUE		2	0	0	0	0	0	2	0	0	0	0	0	0	0	0	0	0	0	0	0	0	0	0	0	0	0	0	0	0	0	0	0	0	0	0	0	0	0	0	0	0	0	0	0	0	0	0	0	0	0	0	0	0	0	0	0	0	0	0	0	0	0	0	0	0	0	40.71	FALSE	FALSE	FALSE	350	0.017
IKBIPp.Glu98Gln	IKBIP	0.0171253	0.0103972	0	0.0428132					0.339559	0.339559			Gln	Glu	FALSE		2	0	0	0	0	0	2	0	0	0	0	0	0	0	0	0	0	0	0	0	0	0	0	0	0	0	0	0	0	0	0	0	0	0	0	0	0	0	0	0	0	0	0	0	0	0	0	0	0	0	0	0	0	0	0	0	0	0	0	0	0	0	0	0	0	0	40.22	FALSE	FALSE	FALSE	350	0.017
IKBKAPp.Glu636Lys	IKBKAP	0.0171253	0.0103972	0	0.0428132					0.339559	0.339559			Lys	Glu	TRUE		2	0	0	0	0	0	2	0	0	0	0	0	0	0	0	0	0	0	0	0	0	0	0	0	0	0	0	0	0	0	0	0	0	0	0	0	0	0	0	0	0	0	0	0	0	0	0	0	0	0	0	0	0	0	0	0	0	0	0	0	0	0	0	0	0	0	40.96	FALSE	FALSE	FALSE	350	0.017
IKZF2p.Asn154Ser	IKZF2	0.0171253	0.0103972	0	0.0428132					0.339559	0.339559			Ser	Asn	TRUE		2	0	0	0	0	0	2	0	0	0	0	0	0	0	0	0	0	0	0	0	0	0	0	0	0	0	0	0	0	0	0	0	0	0	0	0	0	0	0	0	0	0	0	0	0	0	0	0	0	0	0	0	0	0	0	0	0	0	0	0	0	0	0	0	0	0	41.39	FALSE	FALSE	FALSE	350	0.017
IL17RBp.Glu33Gln	IL17RB	0.0171253	0.0103972	0	0.0428132					0.339559	0.339559			Gln	Glu	FALSE		2	0	0	0	0	0	2	0	0	0	0	0	0	0	0	0	0	0	0	0	0	0	0	0	0	0	0	0	0	0	0	0	0	0	0	0	0	0	0	0	0	0	0	0	0	0	0	0	0	0	0	0	0	0	0	0	0	0	0	0	0	0	0	0	0	0	41.33	FALSE	FALSE	FALSE	350	0.017
IL17RCp.Arg14Gln	IL17RC	0.0171253	0.0103972	0	0.0428132					0.339559	0.339559			Gln	Arg	FALSE		2	0	0	0	0	0	2	0	0	0	0	0	0	0	0	0	0	0	0	0	0	0	0	0	0	0	0	0	0	0	0	0	0	0	0	0	0	0	0	0	0	0	0	0	0	0	0	0	0	0	0	0	0	0	0	0	0	0	0	0	0	0	0	0	0	0	40.06	FALSE	FALSE	FALSE	350	0.017
IL22RA2p.Gln23Ter	IL22RA2	0.0171253	0.0103972	0	0.0428132					0.339559	0.339559			Ter	Gln	FALSE		2	0	0	0	0	0	2	0	0	0	0	0	0	0	0	0	0	0	0	0	0	0	0	0	0	0	0	0	0	0	0	0	0	0	0	0	0	0	0	0	0	0	0	0	0	0	0	0	0	0	0	0	0	0	0	0	0	0	0	0	0	0	0	0	0	0	40.3	FALSE	FALSE	FALSE	350	0.017
ILDR1p.Arg105Gln	ILDR1	0.0171253	0.0103972	0	0.0428132					0.339559	0.339559			Gln	Arg	FALSE		2	0	0	0	0	0	2	0	0	0	0	0	0	0	0	0	0	0	0	0	0	0	0	0	0	0	0	0	0	0	0	0	0	0	0	0	0	0	0	0	0	0	0	0	0	0	0	0	0	0	0	0	0	0	0	0	0	0	0	0	0	0	0	0	0	0	40.53	FALSE	FALSE	FALSE	350	0.017
INF2p.Arg555Trp	INF2	0.0171253	0.0103972	0	0.0428132					0.339559	0.339559			Trp	Arg	FALSE		2	0	0	0	0	0	2	0	0	0	0	0	0	0	0	0	0	0	0	0	0	0	0	0	0	0	0	0	0	0	0	0	0	0	0	0	0	0	0	0	0	0	0	0	0	0	0	0	0	0	0	0	0	0	0	0	0	0	0	0	0	0	0	0	0	0	40.83	FALSE	FALSE	FALSE	350	0.017
INTS5p.Ser198Leu	INTS5	0.0171253	0.0103972	0	0.0428132					0.339559	0.339559			Leu	Ser	FALSE		2	0	0	0	0	0	2	0	0	0	0	0	0	0	0	0	0	0	0	0	0	0	0	0	0	0	0	0	0	0	0	0	0	0	0	0	0	0	0	0	0	0	0	0	0	0	0	0	0	0	0	0	0	0	0	0	0	0	0	0	0	0	0	0	0	0	40.51	FALSE	FALSE	FALSE	350	0.017
IPO11p.Gln672Ter	IPO11	0.0171253	0.0103972	0	0.0428132					0.339559	0.339559			Ter	Gln	FALSE		2	0	0	0	0	0	2	0	0	0	0	0	0	0	0	0	0	0	0	0	0	0	0	0	0	0	0	0	0	0	0	0	0	0	0	0	0	0	0	0	0	0	0	0	0	0	0	0	0	0	0	0	0	0	0	0	0	0	0	0	0	0	0	0	0	0	39.98	FALSE	FALSE	FALSE	350	0.017
IQGAP1p.Met502Ile	IQGAP1	0.0171253	0.0103972	0	0.0428132					0.339559	0.339559			Ile	Met	FALSE		2	0	0	0	0	0	2	0	0	0	0	0	0	0	0	0	0	0	0	0	0	0	0	0	0	0	0	0	0	0	0	0	0	0	0	0	0	0	0	0	0	0	0	0	0	0	0	0	0	0	0	0	0	0	0	0	0	0	0	0	0	0	0	0	0	0	40.65	FALSE	FALSE	FALSE	350	0.017
IQSEC1p.Glu863Lys	IQSEC1	0.0171253	0.0103972	0	0.0428132					0.339559	0.339559			Lys	Glu	TRUE		2	0	0	0	0	0	2	0	0	0	0	0	0	0	0	0	0	0	0	0	0	0	0	0	0	0	0	0	0	0	0	0	0	0	0	0	0	0	0	0	0	0	0	0	0	0	0	0	0	0	0	0	0	0	0	0	0	0	0	0	0	0	0	0	0	0	40.28	FALSE	FALSE	FALSE	350	0.017
IRF2BP1p.Glu390Lys	IRF2BP1	0.0171253	0.0103972	0	0.0428132					0.339559	0.339559			Lys	Glu	TRUE		2	0	0	0	0	0	2	0	0	0	0	0	0	0	0	0	0	0	0	0	0	0	0	0	0	0	0	0	0	0	0	0	0	0	0	0	0	0	0	0	0	0	0	0	0	0	0	0	0	0	0	0	0	0	0	0	0	0	0	0	0	0	0	0	0	0	40.55	FALSE	FALSE	FALSE	350	0.017
ITGALp.Asp598Asn	ITGAL	0.0171253	0.0103972	0	0.0428132					0.339559	0.339559			Asn	Asp	FALSE		2	0	0	0	0	0	2	0	0	0	0	0	0	0	0	0	0	0	0	0	0	0	0	0	0	0	0	0	0	0	0	0	0	0	0	0	0	0	0	0	0	0	0	0	0	0	0	0	0	0	0	0	0	0	0	0	0	0	0	0	0	0	0	0	0	0	40.57	FALSE	FALSE	FALSE	350	0.017
ITGB1BP1p.Glu83Gln	ITGB1BP1	0.0171253	0.0103972	0	0.0428132					0.339559	0.339559			Gln	Glu	FALSE		2	0	0	0	0	0	2	0	0	0	0	0	0	0	0	0	0	0	0	0	0	0	0	0	0	0	0	0	0	0	0	0	0	0	0	0	0	0	0	0	0	0	0	0	0	0	0	0	0	0	0	0	0	0	0	0	0	0	0	0	0	0	0	0	0	0	41.07	FALSE	FALSE	FALSE	350	0.017
ITPR2p.Glu1902Lys	ITPR2	0.0171253	0.0103972	0	0.0428132					0.339559	0.339559			Lys	Glu	TRUE		2	0	0	0	0	0	2	0	0	0	0	0	0	0	0	0	0	0	0	0	0	0	0	0	0	0	0	0	0	0	0	0	0	0	0	0	0	0	0	0	0	0	0	0	0	0	0	0	0	0	0	0	0	0	0	0	0	0	0	0	0	0	0	0	0	0	40.8	FALSE	FALSE	FALSE	350	0.017
IZUMO2p.Gln214Glu	IZUMO2	0.0171253	0.0103972	0	0.0428132					0.339559	0.339559			Glu	Gln	FALSE		2	0	0	0	0	0	2	0	0	0	0	0	0	0	0	0	0	0	0	0	0	0	0	0	0	0	0	0	0	0	0	0	0	0	0	0	0	0	0	0	0	0	0	0	0	0	0	0	0	0	0	0	0	0	0	0	0	0	0	0	0	0	0	0	0	0	40.31	FALSE	FALSE	FALSE	350	0.017
JAKMIP2p.Glu573Lys	JAKMIP2	0.0171253	0.0103972	0	0.0428132					0.339559	0.339559			Lys	Glu	TRUE		2	0	0	0	0	0	2	0	0	0	0	0	0	0	0	0	0	0	0	0	0	0	0	0	0	0	0	0	0	0	0	0	0	0	0	0	0	0	0	0	0	0	0	0	0	0	0	0	0	0	0	0	0	0	0	0	0	0	0	0	0	0	0	0	0	0	40.65	FALSE	FALSE	FALSE	350	0.017
JARID2p.Ser203Leu	JARID2	0.0171253	0.0103972	0	0.0428132					0.339559	0.339559			Leu	Ser	FALSE		2	0	0	0	0	0	2	0	0	0	0	0	0	0	0	0	0	0	0	0	0	0	0	0	0	0	0	0	0	0	0	0	0	0	0	0	0	0	0	0	0	0	0	0	0	0	0	0	0	0	0	0	0	0	0	0	0	0	0	0	0	0	0	0	0	0	41	FALSE	FALSE	FALSE	350	0.017
JMJD1Ap.Arg157Ter	JMJD1A	0.0171253	0.0103972	0	0.0428132					0.339559	0.339559			Ter	Arg	FALSE		2	0	0	0	0	0	2	0	0	0	0	0	0	0	0	0	0	0	0	0	0	0	0	0	0	0	0	0	0	0	0	0	0	0	0	0	0	0	0	0	0	0	0	0	0	0	0	0	0	0	0	0	0	0	0	0	0	0	0	0	0	0	0	0	0	0	40.6	FALSE	FALSE	FALSE	350	0.017
JMJD1Cp.Pro433Ser	JMJD1C	0.0171253	0.0103972	0	0.0428132					0.339559	0.339559			Ser	Pro	TRUE		2	0	0	0	0	0	2	0	0	0	0	0	0	0	0	0	0	0	0	0	0	0	0	0	0	0	0	0	0	0	0	0	0	0	0	0	0	0	0	0	0	0	0	0	0	0	0	0	0	0	0	0	0	0	0	0	0	0	0	0	0	0	0	0	0	0	40.48	FALSE	FALSE	FALSE	350	0.017
KANK4p.Ala987Thr	KANK4	0.0171253	0.0103972	0	0.0428132					0.339559	0.339559			Thr	Ala	TRUE		2	0	0	0	0	0	2	0	0	0	0	0	0	0	0	0	0	0	0	0	0	0	0	0	0	0	0	0	0	0	0	0	0	0	0	0	0	0	0	0	0	0	0	0	0	0	0	0	0	0	0	0	0	0	0	0	0	0	0	0	0	0	0	0	0	0	41.39	FALSE	FALSE	FALSE	350	0.017
KBTBD6p.Thr379Ile	KBTBD6	0.0171253	0.0103972	0	0.0428132					0.339559	0.339559			Ile	Thr	FALSE		2	0	0	0	0	0	2	0	0	0	0	0	0	0	0	0	0	0	0	0	0	0	0	0	0	0	0	0	0	0	0	0	0	0	0	0	0	0	0	0	0	0	0	0	0	0	0	0	0	0	0	0	0	0	0	0	0	0	0	0	0	0	0	0	0	0	40.23	FALSE	FALSE	FALSE	350	0.017
KCNC4p.Glu403Lys	KCNC4	0.0171253	0.0103972	0	0.0428132					0.339559	0.339559			Lys	Glu	TRUE		2	0	0	0	0	0	2	0	0	0	0	0	0	0	0	0	0	0	0	0	0	0	0	0	0	0	0	0	0	0	0	0	0	0	0	0	0	0	0	0	0	0	0	0	0	0	0	0	0	0	0	0	0	0	0	0	0	0	0	0	0	0	0	0	0	0	41.24	FALSE	FALSE	FALSE	350	0.017
KCND3p.Glu626Gln	KCND3	0.0171253	0.0103972	0	0.0428132					0.339559	0.339559			Gln	Glu	FALSE		2	0	0	0	0	0	2	0	0	0	0	0	0	0	0	0	0	0	0	0	0	0	0	0	0	0	0	0	0	0	0	0	0	0	0	0	0	0	0	0	0	0	0	0	0	0	0	0	0	0	0	0	0	0	0	0	0	0	0	0	0	0	0	0	0	0	40.61	FALSE	FALSE	FALSE	350	0.017
KCNH5p.Phe226Leu	KCNH5	0.0171253	0.0103972	0	0.0428132					0.339559	0.339559			Leu	Phe	FALSE		2	0	0	0	0	0	2	0	0	0	0	0	0	0	0	0	0	0	0	0	0	0	0	0	0	0	0	0	0	0	0	0	0	0	0	0	0	0	0	0	0	0	0	0	0	0	0	0	0	0	0	0	0	0	0	0	0	0	0	0	0	0	0	0	0	0	40.68	FALSE	FALSE	FALSE	350	0.017
KCNH8p.Glu834Lys	KCNH8	0.0171253	0.0103972	0	0.0428132					0.339559	0.339559			Lys	Glu	TRUE		2	0	0	0	0	0	2	0	0	0	0	0	0	0	0	0	0	0	0	0	0	0	0	0	0	0	0	0	0	0	0	0	0	0	0	0	0	0	0	0	0	0	0	0	0	0	0	0	0	0	0	0	0	0	0	0	0	0	0	0	0	0	0	0	0	0	40.83	FALSE	FALSE	FALSE	350	0.017
KCNJ5p.Val137Met	KCNJ5	0.0171253	0.0103972	0	0.0428132					0.339559	0.339559			Met	Val	FALSE	1	2	0	0	0	0	0	2	0	0	0	0	0	0	0	0	0	0	0	0	0	0	0	0	0	0	0	0	0	0	0	0	0	0	0	0	0	0	0	0	0	0	0	0	0	0	0	0	0	0	0	0	0	0	0	0	0	0	0	0	0	0	0	0	0	0	0	40.33	FALSE	FALSE	FALSE	350	0.017
KCNJ6p.Glu378Lys	KCNJ6	0.0171253	0.0103972	0	0.0428132					0.339559	0.339559			Lys	Glu	TRUE		2	0	0	0	0	0	2	0	0	0	0	0	0	0	0	0	0	0	0	0	0	0	0	0	0	0	0	0	0	0	0	0	0	0	0	0	0	0	0	0	0	0	0	0	0	0	0	0	0	0	0	0	0	0	0	0	0	0	0	0	0	0	0	0	0	0	40.62	FALSE	FALSE	FALSE	350	0.017
KCNK2p.Ser6Trp	KCNK2	0.0171253	0.0103972	0	0.0428132					0.339559	0.339559			Trp	Ser	FALSE		2	0	0	0	0	0	2	0	0	0	0	0	0	0	0	0	0	0	0	0	0	0	0	0	0	0	0	0	0	0	0	0	0	0	0	0	0	0	0	0	0	0	0	0	0	0	0	0	0	0	0	0	0	0	0	0	0	0	0	0	0	0	0	0	0	0	40.22	FALSE	FALSE	FALSE	350	0.017
KCNK7p.Arg222His	KCNK7	0.0171253	0.0103972	0	0.0428132					0.339559	0.339559			His	Arg	TRUE		2	0	0	0	0	0	2	0	0	0	0	0	0	0	0	0	0	0	0	0	0	0	0	0	0	0	0	0	0	0	0	0	0	0	0	0	0	0	0	0	0	0	0	0	0	0	0	0	0	0	0	0	0	0	0	0	0	0	0	0	0	0	0	0	0	0	40.27	FALSE	FALSE	FALSE	350	0.017
KCNN3p.Pro61Leu	KCNN3	0.0171253	0.0103972	0	0.0428132					0.339559	0.339559			Leu	Pro	FALSE		2	0	0	0	0	0	2	0	0	0	0	0	0	0	0	0	0	0	0	0	0	0	0	0	0	0	0	0	0	0	0	0	0	0	0	0	0	0	0	0	0	0	0	0	0	0	0	0	0	0	0	0	0	0	0	0	0	0	0	0	0	0	0	0	0	0	41.28	FALSE	FALSE	FALSE	350	0.017
KCNQ1p.Val576Ile	KCNQ1	0.0171253	0.0103972	0	0.0428132					0.339559	0.339559			Ile	Val	FALSE		2	0	0	0	0	0	2	0	0	0	0	0	0	0	0	0	0	0	0	0	0	0	0	0	0	0	0	0	0	0	0	0	0	0	0	0	0	0	0	0	0	0	0	0	0	0	0	0	0	0	0	0	0	0	0	0	0	0	0	0	0	0	0	0	0	0	40.11	FALSE	FALSE	FALSE	350	0.017
KCTD16p.Glu242Lys	KCTD16	0.0171253	0.0103972	0	0.0428132					0.339559	0.339559			Lys	Glu	TRUE		2	0	0	0	0	0	2	0	0	0	0	0	0	0	0	0	0	0	0	0	0	0	0	0	0	0	0	0	0	0	0	0	0	0	0	0	0	0	0	0	0	0	0	0	0	0	0	0	0	0	0	0	0	0	0	0	0	0	0	0	0	0	0	0	0	0	40.71	FALSE	FALSE	FALSE	350	0.017
KDM1Bp.Lys9Asn	KDM1B	0.0171253	0.0103972	0	0.0428132					0.339559	0.339559			Asn	Lys	FALSE		2	0	0	0	0	0	2	0	0	0	0	0	0	0	0	0	0	0	0	0	0	0	0	0	0	0	0	0	0	0	0	0	0	0	0	0	0	0	0	0	0	0	0	0	0	0	0	0	0	0	0	0	0	0	0	0	0	0	0	0	0	0	0	0	0	0	40.76	FALSE	FALSE	FALSE	350	0.017
KDM2Ap.Val113Met	KDM2A	0.0171253	0.0103972	0	0.0428132					0.339559	0.339559			Met	Val	FALSE		2	0	0	0	0	0	2	0	0	0	0	0	0	0	0	0	0	0	0	0	0	0	0	0	0	0	0	0	0	0	0	0	0	0	0	0	0	0	0	0	0	0	0	0	0	0	0	0	0	0	0	0	0	0	0	0	0	0	0	0	0	0	0	0	0	0	40.9	FALSE	FALSE	FALSE	350	0.017
KDM6Bp.Ser215Leu	KDM6B	0.0171253	0.0103972	0	0.0428132					0.339559	0.339559			Leu	Ser	FALSE		2	0	0	0	0	0	2	0	0	0	0	0	0	0	0	0	0	0	0	0	0	0	0	0	0	0	0	0	0	0	0	0	0	0	0	0	0	0	0	0	0	0	0	0	0	0	0	0	0	0	0	0	0	0	0	0	0	0	0	0	0	0	0	0	0	0	40.81	FALSE	FALSE	FALSE	350	0.017
KHDRBS2p.Arg218Gln	KHDRBS2	0.0171253	0.0103972	0	0.0428132					0.339559	0.339559			Gln	Arg	FALSE		2	0	0	0	0	0	2	0	0	0	0	0	0	0	0	0	0	0	0	0	0	0	0	0	0	0	0	0	0	0	0	0	0	0	0	0	0	0	0	0	0	0	0	0	0	0	0	0	0	0	0	0	0	0	0	0	0	0	0	0	0	0	0	0	0	0	41.85	FALSE	FALSE	FALSE	350	0.017
KIAA0195p.Gln376Ter	KIAA0195	0.0171253	0.0103972	0	0.0428132					0.339559	0.339559			Ter	Gln	FALSE		2	0	0	0	0	0	2	0	0	0	0	0	0	0	0	0	0	0	0	0	0	0	0	0	0	0	0	0	0	0	0	0	0	0	0	0	0	0	0	0	0	0	0	0	0	0	0	0	0	0	0	0	0	0	0	0	0	0	0	0	0	0	0	0	0	0	40.45	FALSE	FALSE	FALSE	350	0.017
KIAA0247p.Glu49Lys	KIAA0247	0.0171253	0.0103972	0	0.0428132					0.339559	0.339559			Lys	Glu	TRUE		2	0	0	0	0	0	2	0	0	0	0	0	0	0	0	0	0	0	0	0	0	0	0	0	0	0	0	0	0	0	0	0	0	0	0	0	0	0	0	0	0	0	0	0	0	0	0	0	0	0	0	0	0	0	0	0	0	0	0	0	0	0	0	0	0	0	40.81	FALSE	FALSE	FALSE	350	0.017
KIAA0319Lp.His747Tyr	KIAA0319L	0.0171253	0.0103972	0	0.0428132					0.339559	0.339559			Tyr	His	TRUE		2	0	0	0	0	0	2	0	0	0	0	0	0	0	0	0	0	0	0	0	0	0	0	0	0	0	0	0	0	0	0	0	0	0	0	0	0	0	0	0	0	0	0	0	0	0	0	0	0	0	0	0	0	0	0	0	0	0	0	0	0	0	0	0	0	0	40.32	FALSE	FALSE	FALSE	350	0.017
KIAA0430p.Gln87Ter	KIAA0430	0.0171253	0.0103972	0	0.0428132					0.339559	0.339559			Ter	Gln	FALSE		2	0	0	0	0	0	2	0	0	0	0	0	0	0	0	0	0	0	0	0	0	0	0	0	0	0	0	0	0	0	0	0	0	0	0	0	0	0	0	0	0	0	0	0	0	0	0	0	0	0	0	0	0	0	0	0	0	0	0	0	0	0	0	0	0	0	40.65	FALSE	FALSE	FALSE	350	0.017
KIAA0430p.Lys1092Asn	KIAA0430	0.0171253	0.0103972	0	0.0428132					0.339559	0.339559			Asn	Lys	FALSE		2	0	0	0	0	0	2	0	0	0	0	0	0	0	0	0	0	0	0	0	0	0	0	0	0	0	0	0	0	0	0	0	0	0	0	0	0	0	0	0	0	0	0	0	0	0	0	0	0	0	0	0	0	0	0	0	0	0	0	0	0	0	0	0	0	0	41.1	FALSE	FALSE	FALSE	350	0.017
KIAA1522p.Gln124Ter	KIAA1522	0.0171253	0.0103972	0	0.0428132					0.339559	0.339559			Ter	Gln	FALSE		2	0	0	0	0	0	2	0	0	0	0	0	0	0	0	0	0	0	0	0	0	0	0	0	0	0	0	0	0	0	0	0	0	0	0	0	0	0	0	0	0	0	0	0	0	0	0	0	0	0	0	0	0	0	0	0	0	0	0	0	0	0	0	0	0	0	40.69	FALSE	FALSE	FALSE	350	0.017
KIAA1841p.Leu272Val	KIAA1841	0.0171253	0.0103972	0	0.0428132					0.339559	0.339559			Val	Leu	FALSE		2	0	0	0	0	0	2	0	0	0	0	0	0	0	0	0	0	0	0	0	0	0	0	0	0	0	0	0	0	0	0	0	0	0	0	0	0	0	0	0	0	0	0	0	0	0	0	0	0	0	0	0	0	0	0	0	0	0	0	0	0	0	0	0	0	0	40	FALSE	FALSE	FALSE	350	0.017
KIAA2018p.Glu264Lys	KIAA2018	0.0171253	0.0103972	0	0.0428132					0.339559	0.339559			Lys	Glu	TRUE		2	0	0	0	0	0	2	0	0	0	0	0	0	0	0	0	0	0	0	0	0	0	0	0	0	0	0	0	0	0	0	0	0	0	0	0	0	0	0	0	0	0	0	0	0	0	0	0	0	0	0	0	0	0	0	0	0	0	0	0	0	0	0	0	0	0	40.26	FALSE	FALSE	FALSE	350	0.017
KIF14p.Gly588Val	KIF14	0.0171253	0.0103972	0	0.0428132					0.339559	0.339559			Val	Gly	FALSE		2	0	0	0	0	0	2	0	0	0	0	0	0	0	0	0	0	0	0	0	0	0	0	0	0	0	0	0	0	0	0	0	0	0	0	0	0	0	0	0	0	0	0	0	0	0	0	0	0	0	0	0	0	0	0	0	0	0	0	0	0	0	0	0	0	0	40.73	FALSE	FALSE	FALSE	350	0.017
KIF15p.Glu66Gln	KIF15	0.0171253	0.0103972	0	0.0428132					0.339559	0.339559			Gln	Glu	FALSE		2	0	0	0	0	0	2	0	0	0	0	0	0	0	0	0	0	0	0	0	0	0	0	0	0	0	0	0	0	0	0	0	0	0	0	0	0	0	0	0	0	0	0	0	0	0	0	0	0	0	0	0	0	0	0	0	0	0	0	0	0	0	0	0	0	0	40.37	FALSE	FALSE	FALSE	350	0.017
KIF15p.Lys1383Asn	KIF15	0.0171253	0.0103972	0	0.0428132					0.339559	0.339559			Asn	Lys	FALSE		2	0	0	0	0	0	2	0	0	0	0	0	0	0	0	0	0	0	0	0	0	0	0	0	0	0	0	0	0	0	0	0	0	0	0	0	0	0	0	0	0	0	0	0	0	0	0	0	0	0	0	0	0	0	0	0	0	0	0	0	0	0	0	0	0	0	40.26	FALSE	FALSE	FALSE	350	0.017
KIF19p.Glu770Asp	KIF19	0.0171253	0.0103972	0	0.0428132					0.339559	0.339559			Asp	Glu	FALSE		2	0	0	0	0	0	2	0	0	0	0	0	0	0	0	0	0	0	0	0	0	0	0	0	0	0	0	0	0	0	0	0	0	0	0	0	0	0	0	0	0	0	0	0	0	0	0	0	0	0	0	0	0	0	0	0	0	0	0	0	0	0	0	0	0	0	39.98	FALSE	FALSE	FALSE	350	0.017
KIF1Cp.Arg826Gln	KIF1C	0.0171253	0.0103972	0	0.0428132					0.339559	0.339559			Gln	Arg	FALSE		2	0	0	0	0	0	2	0	0	0	0	0	0	0	0	0	0	0	0	0	0	0	0	0	0	0	0	0	0	0	0	0	0	0	0	0	0	0	0	0	0	0	0	0	0	0	0	0	0	0	0	0	0	0	0	0	0	0	0	0	0	0	0	0	0	0	40.06	FALSE	FALSE	FALSE	350	0.017
KIF21Ap.Arg1038Gly	KIF21A	0.0171253	0.0103972	0	0.0428132					0.339559	0.339559			Gly	Arg	FALSE		2	0	0	0	0	0	2	0	0	0	0	0	0	0	0	0	0	0	0	0	0	0	0	0	0	0	0	0	0	0	0	0	0	0	0	0	0	0	0	0	0	0	0	0	0	0	0	0	0	0	0	0	0	0	0	0	0	0	0	0	0	0	0	0	0	0	40.18	FALSE	FALSE	FALSE	350	0.017
KIF21Ap.Arg834Cys	KIF21A	0.0171253	0.0103972	0	0.0428132					0.339559	0.339559			Cys	Arg	TRUE		2	0	0	0	0	0	2	0	0	0	0	0	0	0	0	0	0	0	0	0	0	0	0	0	0	0	0	0	0	0	0	0	0	0	0	0	0	0	0	0	0	0	0	0	0	0	0	0	0	0	0	0	0	0	0	0	0	0	0	0	0	0	0	0	0	0	40.74	FALSE	FALSE	FALSE	350	0.017
KIF21Bp.Glu415Lys	KIF21B	0.0171253	0.0103972	0	0.0428132					0.339559	0.339559			Lys	Glu	TRUE		2	0	0	0	0	0	2	0	0	0	0	0	0	0	0	0	0	0	0	0	0	0	0	0	0	0	0	0	0	0	0	0	0	0	0	0	0	0	0	0	0	0	0	0	0	0	0	0	0	0	0	0	0	0	0	0	0	0	0	0	0	0	0	0	0	0	40.35	FALSE	FALSE	FALSE	350	0.017
KIF23p.Tyr68Cys	KIF23	0.0171253	0.0103972	0	0.0428132					0.339559	0.339559			Cys	Tyr	TRUE		2	0	0	0	0	0	2	0	0	0	0	0	0	0	0	0	0	0	0	0	0	0	0	0	0	0	0	0	0	0	0	0	0	0	0	0	0	0	0	0	0	0	0	0	0	0	0	0	0	0	0	0	0	0	0	0	0	0	0	0	0	0	0	0	0	0	40.43	FALSE	FALSE	FALSE	350	0.017
KIF26Ap.Pro556Ser	KIF26A	0.0171253	0.0103972	0	0.0428132					0.339559	0.339559			Ser	Pro	TRUE		2	0	0	0	0	0	2	0	0	0	0	0	0	0	0	0	0	0	0	0	0	0	0	0	0	0	0	0	0	0	0	0	0	0	0	0	0	0	0	0	0	0	0	0	0	0	0	0	0	0	0	0	0	0	0	0	0	0	0	0	0	0	0	0	0	0	40.66	FALSE	FALSE	FALSE	350	0.017
KIF5Cp.Glu219Gln	KIF5C	0.0171253	0.0103972	0	0.0428132					0.339559	0.339559			Gln	Glu	FALSE		2	0	0	0	0	0	2	0	0	0	0	0	0	0	0	0	0	0	0	0	0	0	0	0	0	0	0	0	0	0	0	0	0	0	0	0	0	0	0	0	0	0	0	0	0	0	0	0	0	0	0	0	0	0	0	0	0	0	0	0	0	0	0	0	0	0	40.7	FALSE	FALSE	FALSE	350	0.017
KIF9p.Glu772Gln	KIF9	0.0171253	0.0103972	0	0.0428132					0.339559	0.339559			Gln	Glu	FALSE		2	0	0	0	0	0	2	0	0	0	0	0	0	0	0	0	0	0	0	0	0	0	0	0	0	0	0	0	0	0	0	0	0	0	0	0	0	0	0	0	0	0	0	0	0	0	0	0	0	0	0	0	0	0	0	0	0	0	0	0	0	0	0	0	0	0	39.82	FALSE	FALSE	FALSE	350	0.017
KIR3DL1p.Arg41Gln	KIR3DL1	0.0171253	0.0103972	0	0.0428132					0.339559	0.339559			Gln	Arg	FALSE		2	0	0	0	0	0	2	0	0	0	0	0	0	0	0	0	0	0	0	0	0	0	0	0	0	0	0	0	0	0	0	0	0	0	0	0	0	0	0	0	0	0	0	0	0	0	0	0	0	0	0	0	0	0	0	0	0	0	0	0	0	0	0	0	0	0	40.24	FALSE	FALSE	FALSE	350	0.017
KLC2p.Arg506Cys	KLC2	0.0171253	0.0103972	0	0.0428132					0.339559	0.339559			Cys	Arg	TRUE		2	0	0	0	0	0	2	0	0	0	0	0	0	0	0	0	0	0	0	0	0	0	0	0	0	0	0	0	0	0	0	0	0	0	0	0	0	0	0	0	0	0	0	0	0	0	0	0	0	0	0	0	0	0	0	0	0	0	0	0	0	0	0	0	0	0	40.18	FALSE	FALSE	FALSE	350	0.017
KLF5p.Ser118Leu	KLF5	0.0171253	0.0103972	0	0.0428132					0.339559	0.339559			Leu	Ser	FALSE		2	0	0	0	0	0	2	0	0	0	0	0	0	0	0	0	0	0	0	0	0	0	0	0	0	0	0	0	0	0	0	0	0	0	0	0	0	0	0	0	0	0	0	0	0	0	0	0	0	0	0	0	0	0	0	0	0	0	0	0	0	0	0	0	0	0	40.92	FALSE	FALSE	FALSE	350	0.017
KLHL15p.Asp185Gly	KLHL15	0.0171253	0.0103972	0	0.0428132					0.339559	0.339559			Gly	Asp	FALSE		2	0	0	0	0	0	2	0	0	0	0	0	0	0	0	0	0	0	0	0	0	0	0	0	0	0	0	0	0	0	0	0	0	0	0	0	0	0	0	0	0	0	0	0	0	0	0	0	0	0	0	0	0	0	0	0	0	0	0	0	0	0	0	0	0	0	40.67	FALSE	FALSE	FALSE	350	0.017
KLHL31p.Ser435Leu	KLHL31	0.0171253	0.0103972	0	0.0428132					0.339559	0.339559			Leu	Ser	FALSE		2	0	0	0	0	0	2	0	0	0	0	0	0	0	0	0	0	0	0	0	0	0	0	0	0	0	0	0	0	0	0	0	0	0	0	0	0	0	0	0	0	0	0	0	0	0	0	0	0	0	0	0	0	0	0	0	0	0	0	0	0	0	0	0	0	0	40.39	FALSE	FALSE	FALSE	350	0.017
KMT2Ap.Arg3228His	KMT2A	0.0171253	0.0103972	0	0.0428132					0.339559	0.339559			His	Arg	TRUE	1	2	0	0	0	0	0	2	0	0	0	0	0	0	0	0	0	0	0	0	0	0	0	0	0	0	0	0	0	0	0	0	0	0	0	0	0	0	0	0	0	0	0	0	0	0	0	0	0	0	0	0	0	0	0	0	0	0	0	0	0	0	0	0	0	0	0	39.33	FALSE	FALSE	FALSE	350	0.017
KMT2Dp.Gln1023Ter	KMT2D	0.0171253	0.0103972	0	0.0428132					0.339559	0.339559			Ter	Gln	FALSE	1	2	0	0	0	0	0	2	0	0	0	0	0	0	0	0	0	0	0	0	0	0	0	0	0	0	0	0	0	0	0	0	0	0	0	0	0	0	0	0	0	0	0	0	0	0	0	0	0	0	0	0	0	0	0	0	0	0	0	0	0	0	0	0	0	0	0	41.09	FALSE	FALSE	FALSE	350	0.017
KMT2Dp.Gln52Ter	KMT2D	0.0171253	0.0103972	0	0.0428132					0.339559	0.339559			Ter	Gln	FALSE	1	2	0	0	0	0	0	2	0	0	0	0	0	0	0	0	0	0	0	0	0	0	0	0	0	0	0	0	0	0	0	0	0	0	0	0	0	0	0	0	0	0	0	0	0	0	0	0	0	0	0	0	0	0	0	0	0	0	0	0	0	0	0	0	0	0	0	40.19	FALSE	FALSE	FALSE	350	0.017
KMT2Dp.Gln928Ter	KMT2D	0.0171253	0.0103972	0	0.0428132					0.339559	0.339559			Ter	Gln	FALSE	1	2	0	0	0	0	0	2	0	0	0	0	0	0	0	0	0	0	0	0	0	0	0	0	0	0	0	0	0	0	0	0	0	0	0	0	0	0	0	0	0	0	0	0	0	0	0	0	0	0	0	0	0	0	0	0	0	0	0	0	0	0	0	0	0	0	0	40.94	FALSE	FALSE	FALSE	350	0.017
KMT2Dp.Ser344Cys	KMT2D	0.0171253	0.0103972	0	0.0428132					0.339559	0.339559			Cys	Ser	TRUE	1	2	0	0	0	0	0	2	0	0	0	0	0	0	0	0	0	0	0	0	0	0	0	0	0	0	0	0	0	0	0	0	0	0	0	0	0	0	0	0	0	0	0	0	0	0	0	0	0	0	0	0	0	0	0	0	0	0	0	0	0	0	0	0	0	0	0	41.12	FALSE	FALSE	FALSE	350	0.017
KPNA5p.Ser315Leu	KPNA5	0.0171253	0.0103972	0	0.0428132					0.339559	0.339559			Leu	Ser	FALSE		2	0	0	0	0	0	2	0	0	0	0	0	0	0	0	0	0	0	0	0	0	0	0	0	0	0	0	0	0	0	0	0	0	0	0	0	0	0	0	0	0	0	0	0	0	0	0	0	0	0	0	0	0	0	0	0	0	0	0	0	0	0	0	0	0	0	39.75	FALSE	FALSE	FALSE	350	0.017
KPTNp.Glu183Gln	KPTN	0.0171253	0.0103972	0	0.0428132					0.339559	0.339559			Gln	Glu	FALSE		2	0	0	0	0	0	2	0	0	0	0	0	0	0	0	0	0	0	0	0	0	0	0	0	0	0	0	0	0	0	0	0	0	0	0	0	0	0	0	0	0	0	0	0	0	0	0	0	0	0	0	0	0	0	0	0	0	0	0	0	0	0	0	0	0	0	39.35	FALSE	FALSE	FALSE	350	0.017
KRT33Bp.Glu302Lys	KRT33B	0.0171253	0.0103972	0	0.0428132					0.339559	0.339559			Lys	Glu	TRUE		2	0	0	0	0	0	2	0	0	0	0	0	0	0	0	0	0	0	0	0	0	0	0	0	0	0	0	0	0	0	0	0	0	0	0	0	0	0	0	0	0	0	0	0	0	0	0	0	0	0	0	0	0	0	0	0	0	0	0	0	0	0	0	0	0	0	40.72	FALSE	FALSE	FALSE	350	0.017
KRT84p.Glu336Lys	KRT84	0.0171253	0.0103972	0	0.0428132					0.339559	0.339559			Lys	Glu	TRUE		2	0	0	0	0	0	2	0	0	0	0	0	0	0	0	0	0	0	0	0	0	0	0	0	0	0	0	0	0	0	0	0	0	0	0	0	0	0	0	0	0	0	0	0	0	0	0	0	0	0	0	0	0	0	0	0	0	0	0	0	0	0	0	0	0	0	40.06	FALSE	FALSE	FALSE	350	0.017
KRTAP13-1p.Arg82Cys	KRTAP13-1	0.0171253	0.0103972	0	0.0428132					0.339559	0.339559			Cys	Arg	TRUE		2	0	0	0	0	0	2	0	0	0	0	0	0	0	0	0	0	0	0	0	0	0	0	0	0	0	0	0	0	0	0	0	0	0	0	0	0	0	0	0	0	0	0	0	0	0	0	0	0	0	0	0	0	0	0	0	0	0	0	0	0	0	0	0	0	0	40.95	FALSE	FALSE	FALSE	350	0.017
L2HGDHp.Asp347Asn	L2HGDH	0.0171253	0.0103972	0	0.0428132					0.339559	0.339559			Asn	Asp	FALSE		2	0	0	0	0	0	2	0	0	0	0	0	0	0	0	0	0	0	0	0	0	0	0	0	0	0	0	0	0	0	0	0	0	0	0	0	0	0	0	0	0	0	0	0	0	0	0	0	0	0	0	0	0	0	0	0	0	0	0	0	0	0	0	0	0	0	40.81	FALSE	FALSE	FALSE	350	0.017
LAIR2p.Ser32Leu	LAIR2	0.0171253	0.0103972	0	0.0428132					0.339559	0.339559			Leu	Ser	FALSE		2	0	0	0	0	0	2	0	0	0	0	0	0	0	0	0	0	0	0	0	0	0	0	0	0	0	0	0	0	0	0	0	0	0	0	0	0	0	0	0	0	0	0	0	0	0	0	0	0	0	0	0	0	0	0	0	0	0	0	0	0	0	0	0	0	0	40.17	FALSE	FALSE	FALSE	350	0.017
LAMA1p.Gln310Ter	LAMA1	0.0171253	0.0103972	0	0.0428132					0.339559	0.339559			Ter	Gln	FALSE		2	0	0	0	0	0	2	0	0	0	0	0	0	0	0	0	0	0	0	0	0	0	0	0	0	0	0	0	0	0	0	0	0	0	0	0	0	0	0	0	0	0	0	0	0	0	0	0	0	0	0	0	0	0	0	0	0	0	0	0	0	0	0	0	0	0	41.05	FALSE	FALSE	FALSE	350	0.017
LAMA4p.Glu639Lys	LAMA4	0.0171253	0.0103972	0	0.0428132					0.339559	0.339559			Lys	Glu	TRUE		2	0	0	0	0	0	2	0	0	0	0	0	0	0	0	0	0	0	0	0	0	0	0	0	0	0	0	0	0	0	0	0	0	0	0	0	0	0	0	0	0	0	0	0	0	0	0	0	0	0	0	0	0	0	0	0	0	0	0	0	0	0	0	0	0	0	40.52	FALSE	FALSE	FALSE	350	0.017
LARP1p.Ser721Leu	LARP1	0.0171253	0.0103972	0	0.0428132					0.339559	0.339559			Leu	Ser	FALSE		2	0	0	0	0	0	2	0	0	0	0	0	0	0	0	0	0	0	0	0	0	0	0	0	0	0	0	0	0	0	0	0	0	0	0	0	0	0	0	0	0	0	0	0	0	0	0	0	0	0	0	0	0	0	0	0	0	0	0	0	0	0	0	0	0	0	40.44	FALSE	FALSE	FALSE	350	0.017
LATS1p.Glu753Gln	LATS1	0.0171253	0.0103972	0	0.0428132					0.339559	0.339559			Gln	Glu	FALSE	1	2	0	0	0	0	0	2	0	0	0	0	0	0	0	0	0	0	0	0	0	0	0	0	0	0	0	0	0	0	0	0	0	0	0	0	0	0	0	0	0	0	0	0	0	0	0	0	0	0	0	0	0	0	0	0	0	0	0	0	0	0	0	0	0	0	0	39.88	FALSE	FALSE	FALSE	350	0.017
LCMT2p.Ser426Leu	LCMT2	0.0171253	0.0103972	0	0.0428132					0.339559	0.339559			Leu	Ser	FALSE		2	0	0	0	0	0	2	0	0	0	0	0	0	0	0	0	0	0	0	0	0	0	0	0	0	0	0	0	0	0	0	0	0	0	0	0	0	0	0	0	0	0	0	0	0	0	0	0	0	0	0	0	0	0	0	0	0	0	0	0	0	0	0	0	0	0	40.13	FALSE	FALSE	FALSE	350	0.017
LCTp.Glu208Lys	LCT	0.0171253	0.0103972	0	0.0428132					0.339559	0.339559			Lys	Glu	TRUE		2	0	0	0	0	0	2	0	0	0	0	0	0	0	0	0	0	0	0	0	0	0	0	0	0	0	0	0	0	0	0	0	0	0	0	0	0	0	0	0	0	0	0	0	0	0	0	0	0	0	0	0	0	0	0	0	0	0	0	0	0	0	0	0	0	0	40.46	FALSE	FALSE	FALSE	350	0.017
LEMD1p.Trp147Cys	LEMD1	0.0171253	0.0103972	0	0.0428132					0.339559	0.339559			Cys	Trp	TRUE		2	0	0	0	0	0	2	0	0	0	0	0	0	0	0	0	0	0	0	0	0	0	0	0	0	0	0	0	0	0	0	0	0	0	0	0	0	0	0	0	0	0	0	0	0	0	0	0	0	0	0	0	0	0	0	0	0	0	0	0	0	0	0	0	0	0	40.48	FALSE	FALSE	FALSE	350	0.017
LILRA1p.His410Tyr	LILRA1	0.0171253	0.0103972	0	0.0428132					0.339559	0.339559			Tyr	His	TRUE		2	0	0	0	0	0	2	0	0	0	0	0	0	0	0	0	0	0	0	0	0	0	0	0	0	0	0	0	0	0	0	0	0	0	0	0	0	0	0	0	0	0	0	0	0	0	0	0	0	0	0	0	0	0	0	0	0	0	0	0	0	0	0	0	0	0	40.79	FALSE	FALSE	FALSE	350	0.017
LILRA2p.Gln345Lys	LILRA2	0.0171253	0.0103972	0	0.0428132					0.339559	0.339559			Lys	Gln	TRUE		2	0	0	0	0	0	2	0	0	0	0	0	0	0	0	0	0	0	0	0	0	0	0	0	0	0	0	0	0	0	0	0	0	0	0	0	0	0	0	0	0	0	0	0	0	0	0	0	0	0	0	0	0	0	0	0	0	0	0	0	0	0	0	0	0	0	39.83	FALSE	FALSE	FALSE	350	0.017
LIN7Bp.Asp129Asn	LIN7B	0.0171253	0.0103972	0	0.0428132					0.339559	0.339559			Asn	Asp	FALSE		2	0	0	0	0	0	2	0	0	0	0	0	0	0	0	0	0	0	0	0	0	0	0	0	0	0	0	0	0	0	0	0	0	0	0	0	0	0	0	0	0	0	0	0	0	0	0	0	0	0	0	0	0	0	0	0	0	0	0	0	0	0	0	0	0	0	41.1	FALSE	FALSE	FALSE	350	0.017
LIPEp.Arg933Lys	LIPE	0.0171253	0.0103972	0	0.0428132					0.339559	0.339559			Lys	Arg	TRUE		2	0	0	0	0	0	2	0	0	0	0	0	0	0	0	0	0	0	0	0	0	0	0	0	0	0	0	0	0	0	0	0	0	0	0	0	0	0	0	0	0	0	0	0	0	0	0	0	0	0	0	0	0	0	0	0	0	0	0	0	0	0	0	0	0	0	40.82	FALSE	FALSE	FALSE	350	0.017
LIPHp.Ser60Ter	LIPH	0.0171253	0.0103972	0	0.0428132					0.339559	0.339559			Ter	Ser	FALSE		2	0	0	0	0	0	2	0	0	0	0	0	0	0	0	0	0	0	0	0	0	0	0	0	0	0	0	0	0	0	0	0	0	0	0	0	0	0	0	0	0	0	0	0	0	0	0	0	0	0	0	0	0	0	0	0	0	0	0	0	0	0	0	0	0	0	41.65	FALSE	FALSE	FALSE	350	0.017
LLGL2p.Gln367His	LLGL2	0.0171253	0.0103972	0	0.0428132					0.339559	0.339559			His	Gln	TRUE		2	0	0	0	0	0	2	0	0	0	0	0	0	0	0	0	0	0	0	0	0	0	0	0	0	0	0	0	0	0	0	0	0	0	0	0	0	0	0	0	0	0	0	0	0	0	0	0	0	0	0	0	0	0	0	0	0	0	0	0	0	0	0	0	0	0	39.28	FALSE	FALSE	FALSE	350	0.017
LMF2p.Pro520Arg	LMF2	0.0171253	0.0103972	0	0.0428132					0.339559	0.339559			Arg	Pro	TRUE		2	0	0	0	0	0	2	0	0	0	0	0	0	0	0	0	0	0	0	0	0	0	0	0	0	0	0	0	0	0	0	0	0	0	0	0	0	0	0	0	0	0	0	0	0	0	0	0	0	0	0	0	0	0	0	0	0	0	0	0	0	0	0	0	0	0	39.69	FALSE	FALSE	FALSE	350	0.017
LMTK2p.Asp381Asn	LMTK2	0.0171253	0.0103972	0	0.0428132					0.339559	0.339559			Asn	Asp	FALSE		2	0	0	0	0	0	2	0	0	0	0	0	0	0	0	0	0	0	0	0	0	0	0	0	0	0	0	0	0	0	0	0	0	0	0	0	0	0	0	0	0	0	0	0	0	0	0	0	0	0	0	0	0	0	0	0	0	0	0	0	0	0	0	0	0	0	41.43	FALSE	FALSE	FALSE	350	0.017
LMTK2p.Glu1118Gln	LMTK2	0.0171253	0.0103972	0	0.0428132					0.339559	0.339559			Gln	Glu	FALSE		2	0	0	0	0	0	2	0	0	0	0	0	0	0	0	0	0	0	0	0	0	0	0	0	0	0	0	0	0	0	0	0	0	0	0	0	0	0	0	0	0	0	0	0	0	0	0	0	0	0	0	0	0	0	0	0	0	0	0	0	0	0	0	0	0	0	39.76	FALSE	FALSE	FALSE	350	0.017
LONRF1p.Glu715Lys	LONRF1	0.0171253	0.0103972	0	0.0428132					0.339559	0.339559			Lys	Glu	TRUE		2	0	0	0	0	0	2	0	0	0	0	0	0	0	0	0	0	0	0	0	0	0	0	0	0	0	0	0	0	0	0	0	0	0	0	0	0	0	0	0	0	0	0	0	0	0	0	0	0	0	0	0	0	0	0	0	0	0	0	0	0	0	0	0	0	0	39.93	FALSE	FALSE	FALSE	350	0.017
LOXL4p.Val705Met	LOXL4	0.0171253	0.0103972	0	0.0428132					0.339559	0.339559			Met	Val	FALSE		2	0	0	0	0	0	2	0	0	0	0	0	0	0	0	0	0	0	0	0	0	0	0	0	0	0	0	0	0	0	0	0	0	0	0	0	0	0	0	0	0	0	0	0	0	0	0	0	0	0	0	0	0	0	0	0	0	0	0	0	0	0	0	0	0	0	41	FALSE	FALSE	FALSE	350	0.017
LPAp.Gly1991Ala	LPA	0.0171253	0.0103972	0	0.0428132					0.339559	0.339559			Ala	Gly	FALSE		2	0	0	0	0	0	2	0	0	0	0	0	0	0	0	0	0	0	0	0	0	0	0	0	0	0	0	0	0	0	0	0	0	0	0	0	0	0	0	0	0	0	0	0	0	0	0	0	0	0	0	0	0	0	0	0	0	0	0	0	0	0	0	0	0	0	40.44	FALSE	FALSE	FALSE	350	0.017
LPIN1p.Ser974Leu	LPIN1	0.0171253	0.0103972	0	0.0428132					0.339559	0.339559			Leu	Ser	FALSE		2	0	0	0	0	0	2	0	0	0	0	0	0	0	0	0	0	0	0	0	0	0	0	0	0	0	0	0	0	0	0	0	0	0	0	0	0	0	0	0	0	0	0	0	0	0	0	0	0	0	0	0	0	0	0	0	0	0	0	0	0	0	0	0	0	0	41.81	FALSE	FALSE	FALSE	350	0.017
LRATp.Ser93Cys	LRAT	0.0171253	0.0103972	0	0.0428132					0.339559	0.339559			Cys	Ser	TRUE		2	0	0	0	0	0	2	0	0	0	0	0	0	0	0	0	0	0	0	0	0	0	0	0	0	0	0	0	0	0	0	0	0	0	0	0	0	0	0	0	0	0	0	0	0	0	0	0	0	0	0	0	0	0	0	0	0	0	0	0	0	0	0	0	0	0	40.75	FALSE	FALSE	FALSE	350	0.017
LRFN2p.Glu190Lys	LRFN2	0.0171253	0.0103972	0	0.0428132					0.339559	0.339559			Lys	Glu	TRUE		2	0	0	0	0	0	2	0	0	0	0	0	0	0	0	0	0	0	0	0	0	0	0	0	0	0	0	0	0	0	0	0	0	0	0	0	0	0	0	0	0	0	0	0	0	0	0	0	0	0	0	0	0	0	0	0	0	0	0	0	0	0	0	0	0	0	41.57	FALSE	FALSE	FALSE	350	0.017
LRGUKp.Glu5Gln	LRGUK	0.0171253	0.0103972	0	0.0428132					0.339559	0.339559			Gln	Glu	FALSE		2	0	0	0	0	0	2	0	0	0	0	0	0	0	0	0	0	0	0	0	0	0	0	0	0	0	0	0	0	0	0	0	0	0	0	0	0	0	0	0	0	0	0	0	0	0	0	0	0	0	0	0	0	0	0	0	0	0	0	0	0	0	0	0	0	0	40.54	FALSE	FALSE	FALSE	350	0.017
LRP1Bp.Glu3875Gln	LRP1B	0.0171253	0.0103972	0	0.0428132					0.339559	0.339559			Gln	Glu	FALSE	1	2	0	0	0	0	0	2	0	0	0	0	0	0	0	0	0	0	0	0	0	0	0	0	0	0	0	0	0	0	0	0	0	0	0	0	0	0	0	0	0	0	0	0	0	0	0	0	0	0	0	0	0	0	0	0	0	0	0	0	0	0	0	0	0	0	0	40.59	FALSE	FALSE	FALSE	350	0.017
LRP2p.Glu3932Lys	LRP2	0.0171253	0.0103972	0	0.0428132					0.339559	0.339559			Lys	Glu	TRUE		2	0	0	0	0	0	2	0	0	0	0	0	0	0	0	0	0	0	0	0	0	0	0	0	0	0	0	0	0	0	0	0	0	0	0	0	0	0	0	0	0	0	0	0	0	0	0	0	0	0	0	0	0	0	0	0	0	0	0	0	0	0	0	0	0	0	39.44	FALSE	FALSE	FALSE	350	0.017
LRP4p.Arg447Cys	LRP4	0.0171253	0.0103972	0	0.0428132					0.339559	0.339559			Cys	Arg	TRUE		2	0	0	0	0	0	2	0	0	0	0	0	0	0	0	0	0	0	0	0	0	0	0	0	0	0	0	0	0	0	0	0	0	0	0	0	0	0	0	0	0	0	0	0	0	0	0	0	0	0	0	0	0	0	0	0	0	0	0	0	0	0	0	0	0	0	40.12	FALSE	FALSE	FALSE	350	0.017
LRPPRCp.Asp847Asn	LRPPRC	0.0171253	0.0103972	0	0.0428132					0.339559	0.339559			Asn	Asp	FALSE		2	0	0	0	0	0	2	0	0	0	0	0	0	0	0	0	0	0	0	0	0	0	0	0	0	0	0	0	0	0	0	0	0	0	0	0	0	0	0	0	0	0	0	0	0	0	0	0	0	0	0	0	0	0	0	0	0	0	0	0	0	0	0	0	0	0	40.45	FALSE	FALSE	FALSE	350	0.017
LRPPRCp.Lys102Asn	LRPPRC	0.0171253	0.0103972	0	0.0428132					0.339559	0.339559			Asn	Lys	FALSE		2	0	0	0	0	0	2	0	0	0	0	0	0	0	0	0	0	0	0	0	0	0	0	0	0	0	0	0	0	0	0	0	0	0	0	0	0	0	0	0	0	0	0	0	0	0	0	0	0	0	0	0	0	0	0	0	0	0	0	0	0	0	0	0	0	0	40.95	FALSE	FALSE	FALSE	350	0.017
LRRC16Ap.Asp227Asn	LRRC16A	0.0171253	0.0103972	0	0.0428132					0.339559	0.339559			Asn	Asp	FALSE		2	0	0	0	0	0	2	0	0	0	0	0	0	0	0	0	0	0	0	0	0	0	0	0	0	0	0	0	0	0	0	0	0	0	0	0	0	0	0	0	0	0	0	0	0	0	0	0	0	0	0	0	0	0	0	0	0	0	0	0	0	0	0	0	0	0	40.51	FALSE	FALSE	FALSE	350	0.017
LRRC16Bp.Glu844Lys	LRRC16B	0.0171253	0.0103972	0	0.0428132					0.339559	0.339559			Lys	Glu	TRUE		2	0	0	0	0	0	2	0	0	0	0	0	0	0	0	0	0	0	0	0	0	0	0	0	0	0	0	0	0	0	0	0	0	0	0	0	0	0	0	0	0	0	0	0	0	0	0	0	0	0	0	0	0	0	0	0	0	0	0	0	0	0	0	0	0	0	40.58	FALSE	FALSE	FALSE	350	0.017
LRRC41p.Ser515Ter	LRRC41	0.0171253	0.0103972	0	0.0428132					0.339559	0.339559			Ter	Ser	FALSE		2	0	0	0	0	0	2	0	0	0	0	0	0	0	0	0	0	0	0	0	0	0	0	0	0	0	0	0	0	0	0	0	0	0	0	0	0	0	0	0	0	0	0	0	0	0	0	0	0	0	0	0	0	0	0	0	0	0	0	0	0	0	0	0	0	0	40.59	FALSE	FALSE	FALSE	350	0.017
LRRC55p.Val310Met	LRRC55	0.0171253	0.0103972	0	0.0428132					0.339559	0.339559			Met	Val	FALSE		2	0	0	0	0	0	2	0	0	0	0	0	0	0	0	0	0	0	0	0	0	0	0	0	0	0	0	0	0	0	0	0	0	0	0	0	0	0	0	0	0	0	0	0	0	0	0	0	0	0	0	0	0	0	0	0	0	0	0	0	0	0	0	0	0	0	40.32	FALSE	FALSE	FALSE	350	0.017
LRRC73p.Arg26Ser	LRRC73	0.0171253	0.0103972	0	0.0428132					0.339559	0.339559			Ser	Arg	TRUE		2	0	0	0	0	0	2	0	0	0	0	0	0	0	0	0	0	0	0	0	0	0	0	0	0	0	0	0	0	0	0	0	0	0	0	0	0	0	0	0	0	0	0	0	0	0	0	0	0	0	0	0	0	0	0	0	0	0	0	0	0	0	0	0	0	0	40.81	FALSE	FALSE	FALSE	350	0.017
LRRFIP2p.Glu98Lys	LRRFIP2	0.0171253	0.0103972	0	0.0428132					0.339559	0.339559			Lys	Glu	TRUE		2	0	0	0	0	0	2	0	0	0	0	0	0	0	0	0	0	0	0	0	0	0	0	0	0	0	0	0	0	0	0	0	0	0	0	0	0	0	0	0	0	0	0	0	0	0	0	0	0	0	0	0	0	0	0	0	0	0	0	0	0	0	0	0	0	0	39.76	FALSE	FALSE	FALSE	350	0.017
LRRN1p.Met209Ile	LRRN1	0.0171253	0.0103972	0	0.0428132					0.339559	0.339559			Ile	Met	FALSE		2	0	0	0	0	0	2	0	0	0	0	0	0	0	0	0	0	0	0	0	0	0	0	0	0	0	0	0	0	0	0	0	0	0	0	0	0	0	0	0	0	0	0	0	0	0	0	0	0	0	0	0	0	0	0	0	0	0	0	0	0	0	0	0	0	0	40.22	FALSE	FALSE	FALSE	350	0.017
LTBP4p.Arg684Gln	LTBP4	0.0171253	0.0103972	0	0.0428132					0.339559	0.339559			Gln	Arg	FALSE		2	0	0	0	0	0	2	0	0	0	0	0	0	0	0	0	0	0	0	0	0	0	0	0	0	0	0	0	0	0	0	0	0	0	0	0	0	0	0	0	0	0	0	0	0	0	0	0	0	0	0	0	0	0	0	0	0	0	0	0	0	0	0	0	0	0	41.39	FALSE	FALSE	FALSE	350	0.017
LTBP4p.Ser284Leu	LTBP4	0.0171253	0.0103972	0	0.0428132					0.339559	0.339559			Leu	Ser	FALSE		2	0	0	0	0	0	2	0	0	0	0	0	0	0	0	0	0	0	0	0	0	0	0	0	0	0	0	0	0	0	0	0	0	0	0	0	0	0	0	0	0	0	0	0	0	0	0	0	0	0	0	0	0	0	0	0	0	0	0	0	0	0	0	0	0	0	40.86	FALSE	FALSE	FALSE	350	0.017
LZTR1p.Leu651Val	LZTR1	0.0171253	0.0103972	0	0.0428132					0.339559	0.339559			Val	Leu	FALSE	1	2	0	0	0	0	0	2	0	0	0	0	0	0	0	0	0	0	0	0	0	0	0	0	0	0	0	0	0	0	0	0	0	0	0	0	0	0	0	0	0	0	0	0	0	0	0	0	0	0	0	0	0	0	0	0	0	0	0	0	0	0	0	0	0	0	0	41.02	FALSE	TRUE	FALSE	350	0.017
LZTS2p.Arg587Gln	LZTS2	0.0171253	0.0103972	0	0.0428132					0.339559	0.339559			Gln	Arg	FALSE		2	0	0	0	0	0	2	0	0	0	0	0	0	0	0	0	0	0	0	0	0	0	0	0	0	0	0	0	0	0	0	0	0	0	0	0	0	0	0	0	0	0	0	0	0	0	0	0	0	0	0	0	0	0	0	0	0	0	0	0	0	0	0	0	0	0	40.51	FALSE	FALSE	FALSE	350	0.017
MAGEC1p.Leu609His	MAGEC1	0.0171253	0.0103972	0	0.0428132					0.339559	0.339559			His	Leu	TRUE		2	0	0	0	0	0	2	0	0	0	0	0	0	0	0	0	0	0	0	0	0	0	0	0	0	0	0	0	0	0	0	0	0	0	0	0	0	0	0	0	0	0	0	0	0	0	0	0	0	0	0	0	0	0	0	0	0	0	0	0	0	0	0	0	0	0	40.06	FALSE	FALSE	FALSE	350	0.017
MAGEC1p.Pro26Ser	MAGEC1	0.0171253	0.0103972	0	0.0428132					0.339559	0.339559			Ser	Pro	TRUE		2	0	0	0	0	0	2	0	0	0	0	0	0	0	0	0	0	0	0	0	0	0	0	0	0	0	0	0	0	0	0	0	0	0	0	0	0	0	0	0	0	0	0	0	0	0	0	0	0	0	0	0	0	0	0	0	0	0	0	0	0	0	0	0	0	0	40.16	FALSE	FALSE	FALSE	350	0.017
MAP1LC3Ap.Arg74Cys	MAP1LC3A	0.0171253	0.0103972	0	0.0428132					0.339559	0.339559			Cys	Arg	TRUE		2	0	0	0	0	0	2	0	0	0	0	0	0	0	0	0	0	0	0	0	0	0	0	0	0	0	0	0	0	0	0	0	0	0	0	0	0	0	0	0	0	0	0	0	0	0	0	0	0	0	0	0	0	0	0	0	0	0	0	0	0	0	0	0	0	0	41.43	FALSE	FALSE	FALSE	350	0.017
MAP2K5p.Arg262Lys	MAP2K5	0.0171253	0.0103972	0	0.0428132					0.339559	0.339559			Lys	Arg	TRUE		2	0	0	0	0	0	2	0	0	0	0	0	0	0	0	0	0	0	0	0	0	0	0	0	0	0	0	0	0	0	0	0	0	0	0	0	0	0	0	0	0	0	0	0	0	0	0	0	0	0	0	0	0	0	0	0	0	0	0	0	0	0	0	0	0	0	41.7	FALSE	FALSE	FALSE	350	0.017
MAP3K13p.Gly444Glu	MAP3K13	0.0171253	0.0103972	0	0.0428132					0.339559	0.339559			Glu	Gly	FALSE	1	2	0	0	0	0	0	2	0	0	0	0	0	0	0	0	0	0	0	0	0	0	0	0	0	0	0	0	0	0	0	0	0	0	0	0	0	0	0	0	0	0	0	0	0	0	0	0	0	0	0	0	0	0	0	0	0	0	0	0	0	0	0	0	0	0	0	40.88	FALSE	FALSE	FALSE	350	0.017
MAP4p.Glu1094Lys	MAP4	0.0171253	0.0103972	0	0.0428132					0.339559	0.339559			Lys	Glu	TRUE		2	0	0	0	0	0	2	0	0	0	0	0	0	0	0	0	0	0	0	0	0	0	0	0	0	0	0	0	0	0	0	0	0	0	0	0	0	0	0	0	0	0	0	0	0	0	0	0	0	0	0	0	0	0	0	0	0	0	0	0	0	0	0	0	0	0	40.96	FALSE	FALSE	FALSE	350	0.017
MAP4p.Ser1121Leu	MAP4	0.0171253	0.0103972	0	0.0428132					0.339559	0.339559			Leu	Ser	FALSE		2	0	0	0	0	0	2	0	0	0	0	0	0	0	0	0	0	0	0	0	0	0	0	0	0	0	0	0	0	0	0	0	0	0	0	0	0	0	0	0	0	0	0	0	0	0	0	0	0	0	0	0	0	0	0	0	0	0	0	0	0	0	0	0	0	0	40.49	FALSE	FALSE	FALSE	350	0.017
MAP6p.Leu779Val	MAP6	0.0171253	0.0103972	0	0.0428132					0.339559	0.339559			Val	Leu	FALSE		2	0	0	0	0	0	2	0	0	0	0	0	0	0	0	0	0	0	0	0	0	0	0	0	0	0	0	0	0	0	0	0	0	0	0	0	0	0	0	0	0	0	0	0	0	0	0	0	0	0	0	0	0	0	0	0	0	0	0	0	0	0	0	0	0	0	40.77	FALSE	FALSE	FALSE	350	0.017
MARK1p.Arg42Trp	MARK1	0.0171253	0.0103972	0	0.0428132					0.339559	0.339559			Trp	Arg	FALSE		2	0	0	0	0	0	2	0	0	0	0	0	0	0	0	0	0	0	0	0	0	0	0	0	0	0	0	0	0	0	0	0	0	0	0	0	0	0	0	0	0	0	0	0	0	0	0	0	0	0	0	0	0	0	0	0	0	0	0	0	0	0	0	0	0	0	40.32	FALSE	FALSE	FALSE	350	0.017
MATN3p.Arg181Gln	MATN3	0.0171253	0.0103972	0	0.0428132					0.339559	0.339559			Gln	Arg	FALSE		2	0	0	0	0	0	2	0	0	0	0	0	0	0	0	0	0	0	0	0	0	0	0	0	0	0	0	0	0	0	0	0	0	0	0	0	0	0	0	0	0	0	0	0	0	0	0	0	0	0	0	0	0	0	0	0	0	0	0	0	0	0	0	0	0	0	40.56	FALSE	FALSE	FALSE	350	0.017
MAZp.Lys200Asn	MAZ	0.0171253	0.0103972	0	0.0428132					0.339559	0.339559			Asn	Lys	FALSE		2	0	0	0	0	0	2	0	0	0	0	0	0	0	0	0	0	0	0	0	0	0	0	0	0	0	0	0	0	0	0	0	0	0	0	0	0	0	0	0	0	0	0	0	0	0	0	0	0	0	0	0	0	0	0	0	0	0	0	0	0	0	0	0	0	0	40.69	FALSE	FALSE	FALSE	350	0.017
MBD3p.Gln103His	MBD3	0.0171253	0.0103972	0	0.0428132					0.339559	0.339559			His	Gln	TRUE		2	0	0	0	0	0	2	0	0	0	0	0	0	0	0	0	0	0	0	0	0	0	0	0	0	0	0	0	0	0	0	0	0	0	0	0	0	0	0	0	0	0	0	0	0	0	0	0	0	0	0	0	0	0	0	0	0	0	0	0	0	0	0	0	0	0	40.45	FALSE	FALSE	FALSE	350	0.017
MBTPS2p.Arg66Gln	MBTPS2	0.0171253	0.0103972	0	0.0428132					0.339559	0.339559			Gln	Arg	FALSE		2	0	0	0	0	0	2	0	0	0	0	0	0	0	0	0	0	0	0	0	0	0	0	0	0	0	0	0	0	0	0	0	0	0	0	0	0	0	0	0	0	0	0	0	0	0	0	0	0	0	0	0	0	0	0	0	0	0	0	0	0	0	0	0	0	0	40.18	FALSE	FALSE	FALSE	350	0.017
MCATp.Ser128Leu	MCAT	0.0171253	0.0103972	0	0.0428132					0.339559	0.339559			Leu	Ser	FALSE		2	0	0	0	0	0	2	0	0	0	0	0	0	0	0	0	0	0	0	0	0	0	0	0	0	0	0	0	0	0	0	0	0	0	0	0	0	0	0	0	0	0	0	0	0	0	0	0	0	0	0	0	0	0	0	0	0	0	0	0	0	0	0	0	0	0	41.1	FALSE	FALSE	FALSE	350	0.017
MCF2L2p.Glu969Gln	MCF2L2	0.0171253	0.0103972	0	0.0428132					0.339559	0.339559			Gln	Glu	FALSE		2	0	0	0	0	0	2	0	0	0	0	0	0	0	0	0	0	0	0	0	0	0	0	0	0	0	0	0	0	0	0	0	0	0	0	0	0	0	0	0	0	0	0	0	0	0	0	0	0	0	0	0	0	0	0	0	0	0	0	0	0	0	0	0	0	0	40.47	FALSE	FALSE	FALSE	350	0.017
MCHR2p.Glu98Gln	MCHR2	0.0171253	0.0103972	0	0.0428132					0.339559	0.339559			Gln	Glu	FALSE		2	0	0	0	0	0	2	0	0	0	0	0	0	0	0	0	0	0	0	0	0	0	0	0	0	0	0	0	0	0	0	0	0	0	0	0	0	0	0	0	0	0	0	0	0	0	0	0	0	0	0	0	0	0	0	0	0	0	0	0	0	0	0	0	0	0	41.02	FALSE	FALSE	FALSE	350	0.017
MCM9p.Gln360Glu	MCM9	0.0171253	0.0103972	0	0.0428132					0.339559	0.339559			Glu	Gln	FALSE		2	0	0	0	0	0	2	0	0	0	0	0	0	0	0	0	0	0	0	0	0	0	0	0	0	0	0	0	0	0	0	0	0	0	0	0	0	0	0	0	0	0	0	0	0	0	0	0	0	0	0	0	0	0	0	0	0	0	0	0	0	0	0	0	0	0	39.77	FALSE	FALSE	FALSE	350	0.017
MDGA2p.Arg726Gly	MDGA2	0.0171253	0.0103972	0	0.0428132					0.339559	0.339559			Gly	Arg	FALSE		2	0	0	0	0	0	2	0	0	0	0	0	0	0	0	0	0	0	0	0	0	0	0	0	0	0	0	0	0	0	0	0	0	0	0	0	0	0	0	0	0	0	0	0	0	0	0	0	0	0	0	0	0	0	0	0	0	0	0	0	0	0	0	0	0	0	40.45	FALSE	FALSE	FALSE	350	0.017
MDN1p.Glu4389Asp	MDN1	0.0171253	0.0103972	0	0.0428132					0.339559	0.339559			Asp	Glu	FALSE		2	0	0	0	0	0	2	0	0	0	0	0	0	0	0	0	0	0	0	0	0	0	0	0	0	0	0	0	0	0	0	0	0	0	0	0	0	0	0	0	0	0	0	0	0	0	0	0	0	0	0	0	0	0	0	0	0	0	0	0	0	0	0	0	0	0	40.89	FALSE	FALSE	FALSE	350	0.017
MDN1p.Glu4389Lys	MDN1	0.0171253	0.0103972	0	0.0428132					0.339559	0.339559			Lys	Glu	TRUE		2	0	0	0	0	0	2	0	0	0	0	0	0	0	0	0	0	0	0	0	0	0	0	0	0	0	0	0	0	0	0	0	0	0	0	0	0	0	0	0	0	0	0	0	0	0	0	0	0	0	0	0	0	0	0	0	0	0	0	0	0	0	0	0	0	0	40.18	FALSE	FALSE	FALSE	350	0.017
MDP1p.Met145Ile	MDP1	0.0171253	0.0103972	0	0.0428132					0.339559	0.339559			Ile	Met	FALSE		2	0	0	0	0	0	2	0	0	0	0	0	0	0	0	0	0	0	0	0	0	0	0	0	0	0	0	0	0	0	0	0	0	0	0	0	0	0	0	0	0	0	0	0	0	0	0	0	0	0	0	0	0	0	0	0	0	0	0	0	0	0	0	0	0	0	40.48	FALSE	FALSE	FALSE	350	0.017
MED13Lp.Gln1232Ter	MED13L	0.0171253	0.0103972	0	0.0428132					0.339559	0.339559			Ter	Gln	FALSE		2	0	0	0	0	0	2	0	0	0	0	0	0	0	0	0	0	0	0	0	0	0	0	0	0	0	0	0	0	0	0	0	0	0	0	0	0	0	0	0	0	0	0	0	0	0	0	0	0	0	0	0	0	0	0	0	0	0	0	0	0	0	0	0	0	0	39.93	FALSE	FALSE	FALSE	350	0.017
MED13p.Arg1280Gln	MED13	0.0171253	0.0103972	0	0.0428132					0.339559	0.339559			Gln	Arg	FALSE		2	0	0	0	0	0	2	0	0	0	0	0	0	0	0	0	0	0	0	0	0	0	0	0	0	0	0	0	0	0	0	0	0	0	0	0	0	0	0	0	0	0	0	0	0	0	0	0	0	0	0	0	0	0	0	0	0	0	0	0	0	0	0	0	0	0	40.67	FALSE	FALSE	FALSE	350	0.017
MED13p.Gln632Glu	MED13	0.0171253	0.0103972	0	0.0428132					0.339559	0.339559			Glu	Gln	FALSE		2	0	0	0	0	0	2	0	0	0	0	0	0	0	0	0	0	0	0	0	0	0	0	0	0	0	0	0	0	0	0	0	0	0	0	0	0	0	0	0	0	0	0	0	0	0	0	0	0	0	0	0	0	0	0	0	0	0	0	0	0	0	0	0	0	0	40.81	FALSE	FALSE	FALSE	350	0.017
MED15p.Met27Ile	MED15	0.0171253	0.0103972	0	0.0428132					0.339559	0.339559			Ile	Met	FALSE		2	0	0	0	0	0	2	0	0	0	0	0	0	0	0	0	0	0	0	0	0	0	0	0	0	0	0	0	0	0	0	0	0	0	0	0	0	0	0	0	0	0	0	0	0	0	0	0	0	0	0	0	0	0	0	0	0	0	0	0	0	0	0	0	0	0	40.4	FALSE	FALSE	FALSE	350	0.017
MEN1p.Ser313Leu	MEN1	0.0171253	0.0103972	0	0.0428132					0.339559	0.339559			Leu	Ser	FALSE	1	2	0	0	0	0	0	2	0	0	0	0	0	0	0	0	0	0	0	0	0	0	0	0	0	0	0	0	0	0	0	0	0	0	0	0	0	0	0	0	0	0	0	0	0	0	0	0	0	0	0	0	0	0	0	0	0	0	0	0	0	0	0	0	0	0	0	39.82	FALSE	FALSE	FALSE	350	0.017
MESP2p.Glu315Lys	MESP2	0.0171253	0.0103972	0	0.0428132					0.339559	0.339559			Lys	Glu	TRUE		2	0	0	0	0	0	2	0	0	0	0	0	0	0	0	0	0	0	0	0	0	0	0	0	0	0	0	0	0	0	0	0	0	0	0	0	0	0	0	0	0	0	0	0	0	0	0	0	0	0	0	0	0	0	0	0	0	0	0	0	0	0	0	0	0	0	40.54	FALSE	FALSE	FALSE	350	0.017
METTL23p.Asp95His	METTL23	0.0171253	0.0103972	0	0.0428132					0.339559	0.339559			His	Asp	TRUE		2	0	0	0	0	0	2	0	0	0	0	0	0	0	0	0	0	0	0	0	0	0	0	0	0	0	0	0	0	0	0	0	0	0	0	0	0	0	0	0	0	0	0	0	0	0	0	0	0	0	0	0	0	0	0	0	0	0	0	0	0	0	0	0	0	0	39.19	FALSE	FALSE	FALSE	350	0.017
MEX3Dp.Ser188Cys	MEX3D	0.0171253	0.0103972	0	0.0428132					0.339559	0.339559			Cys	Ser	TRUE		2	0	0	0	0	0	2	0	0	0	0	0	0	0	0	0	0	0	0	0	0	0	0	0	0	0	0	0	0	0	0	0	0	0	0	0	0	0	0	0	0	0	0	0	0	0	0	0	0	0	0	0	0	0	0	0	0	0	0	0	0	0	0	0	0	0	41.21	FALSE	FALSE	FALSE	350	0.017
MFN1p.Glu725Gln	MFN1	0.0171253	0.0103972	0	0.0428132					0.339559	0.339559			Gln	Glu	FALSE		2	0	0	0	0	0	2	0	0	0	0	0	0	0	0	0	0	0	0	0	0	0	0	0	0	0	0	0	0	0	0	0	0	0	0	0	0	0	0	0	0	0	0	0	0	0	0	0	0	0	0	0	0	0	0	0	0	0	0	0	0	0	0	0	0	0	40.59	FALSE	FALSE	FALSE	350	0.017
MFSD6p.Ser244Ter	MFSD6	0.0171253	0.0103972	0	0.0428132					0.339559	0.339559			Ter	Ser	FALSE		2	0	0	0	0	0	2	0	0	0	0	0	0	0	0	0	0	0	0	0	0	0	0	0	0	0	0	0	0	0	0	0	0	0	0	0	0	0	0	0	0	0	0	0	0	0	0	0	0	0	0	0	0	0	0	0	0	0	0	0	0	0	0	0	0	0	40.32	FALSE	FALSE	FALSE	350	0.017
MGAT4Cp.Asp404His	MGAT4C	0.0171253	0.0103972	0	0.0428132					0.339559	0.339559			His	Asp	TRUE		2	0	0	0	0	0	2	0	0	0	0	0	0	0	0	0	0	0	0	0	0	0	0	0	0	0	0	0	0	0	0	0	0	0	0	0	0	0	0	0	0	0	0	0	0	0	0	0	0	0	0	0	0	0	0	0	0	0	0	0	0	0	0	0	0	0	40.51	FALSE	FALSE	FALSE	350	0.017
MICAL2p.Ser377Leu	MICAL2	0.0171253	0.0103972	0	0.0428132					0.339559	0.339559			Leu	Ser	FALSE		2	0	0	0	0	0	2	0	0	0	0	0	0	0	0	0	0	0	0	0	0	0	0	0	0	0	0	0	0	0	0	0	0	0	0	0	0	0	0	0	0	0	0	0	0	0	0	0	0	0	0	0	0	0	0	0	0	0	0	0	0	0	0	0	0	0	40.62	FALSE	FALSE	FALSE	350	0.017
MIEN1p.Glu66Asp	MIEN1	0.0171253	0.0103972	0	0.0428132					0.339559	0.339559			Asp	Glu	FALSE		2	0	0	0	0	0	2	0	0	0	0	0	0	0	0	0	0	0	0	0	0	0	0	0	0	0	0	0	0	0	0	0	0	0	0	0	0	0	0	0	0	0	0	0	0	0	0	0	0	0	0	0	0	0	0	0	0	0	0	0	0	0	0	0	0	0	40.95	FALSE	FALSE	FALSE	350	0.017
MIER1p.Glu518Gln	MIER1	0.0171253	0.0103972	0	0.0428132					0.339559	0.339559			Gln	Glu	FALSE		2	0	0	0	0	0	2	0	0	0	0	0	0	0	0	0	0	0	0	0	0	0	0	0	0	0	0	0	0	0	0	0	0	0	0	0	0	0	0	0	0	0	0	0	0	0	0	0	0	0	0	0	0	0	0	0	0	0	0	0	0	0	0	0	0	0	40.92	FALSE	FALSE	FALSE	350	0.017
MIER1p.Ser372Leu	MIER1	0.0171253	0.0103972	0	0.0428132					0.339559	0.339559			Leu	Ser	FALSE		2	0	0	0	0	0	2	0	0	0	0	0	0	0	0	0	0	0	0	0	0	0	0	0	0	0	0	0	0	0	0	0	0	0	0	0	0	0	0	0	0	0	0	0	0	0	0	0	0	0	0	0	0	0	0	0	0	0	0	0	0	0	0	0	0	0	40.38	FALSE	FALSE	FALSE	350	0.017
MIER3p.Ser462Leu	MIER3	0.0171253	0.0103972	0	0.0428132					0.339559	0.339559			Leu	Ser	FALSE		2	0	0	0	0	0	2	0	0	0	0	0	0	0	0	0	0	0	0	0	0	0	0	0	0	0	0	0	0	0	0	0	0	0	0	0	0	0	0	0	0	0	0	0	0	0	0	0	0	0	0	0	0	0	0	0	0	0	0	0	0	0	0	0	0	0	40.95	FALSE	FALSE	FALSE	350	0.017
MIF4GDp.Glu238Gln	MIF4GD	0.0171253	0.0103972	0	0.0428132					0.339559	0.339559			Gln	Glu	FALSE		2	0	0	0	0	0	2	0	0	0	0	0	0	0	0	0	0	0	0	0	0	0	0	0	0	0	0	0	0	0	0	0	0	0	0	0	0	0	0	0	0	0	0	0	0	0	0	0	0	0	0	0	0	0	0	0	0	0	0	0	0	0	0	0	0	0	40.17	FALSE	FALSE	FALSE	350	0.017
MIF4GDp.Glu39Gln	MIF4GD	0.0171253	0.0103972	0	0.0428132					0.339559	0.339559			Gln	Glu	FALSE		2	0	0	0	0	0	2	0	0	0	0	0	0	0	0	0	0	0	0	0	0	0	0	0	0	0	0	0	0	0	0	0	0	0	0	0	0	0	0	0	0	0	0	0	0	0	0	0	0	0	0	0	0	0	0	0	0	0	0	0	0	0	0	0	0	0	40.08	FALSE	FALSE	FALSE	350	0.017
MISPp.Pro492Leu	MISP	0.0171253	0.0103972	0	0.0428132					0.339559	0.339559			Leu	Pro	FALSE		2	0	0	0	0	0	2	0	0	0	0	0	0	0	0	0	0	0	0	0	0	0	0	0	0	0	0	0	0	0	0	0	0	0	0	0	0	0	0	0	0	0	0	0	0	0	0	0	0	0	0	0	0	0	0	0	0	0	0	0	0	0	0	0	0	0	41.29	FALSE	FALSE	FALSE	350	0.017
MLH3p.Glu1136Lys	MLH3	0.0171253	0.0103972	0	0.0428132					0.339559	0.339559			Lys	Glu	TRUE		2	0	0	0	0	0	2	0	0	0	0	0	0	0	0	0	0	0	0	0	0	0	0	0	0	0	0	0	0	0	0	0	0	0	0	0	0	0	0	0	0	0	0	0	0	0	0	0	0	0	0	0	0	0	0	0	0	0	0	0	0	0	0	0	0	0	41.02	FALSE	FALSE	FALSE	350	0.017
MLIPp.Gln117Glu	MLIP	0.0171253	0.0103972	0	0.0428132					0.339559	0.339559			Glu	Gln	FALSE		2	0	0	0	0	0	2	0	0	0	0	0	0	0	0	0	0	0	0	0	0	0	0	0	0	0	0	0	0	0	0	0	0	0	0	0	0	0	0	0	0	0	0	0	0	0	0	0	0	0	0	0	0	0	0	0	0	0	0	0	0	0	0	0	0	0	40.55	FALSE	FALSE	FALSE	350	0.017
MMAAp.Arg300Gln	MMAA	0.0171253	0.0103972	0	0.0428132					0.339559	0.339559			Gln	Arg	FALSE		2	0	0	0	0	0	2	0	0	0	0	0	0	0	0	0	0	0	0	0	0	0	0	0	0	0	0	0	0	0	0	0	0	0	0	0	0	0	0	0	0	0	0	0	0	0	0	0	0	0	0	0	0	0	0	0	0	0	0	0	0	0	0	0	0	0	39.76	FALSE	FALSE	FALSE	350	0.017
MMP17p.Glu177Lys	MMP17	0.0171253	0.0103972	0	0.0428132					0.339559	0.339559			Lys	Glu	TRUE		2	0	0	0	0	0	2	0	0	0	0	0	0	0	0	0	0	0	0	0	0	0	0	0	0	0	0	0	0	0	0	0	0	0	0	0	0	0	0	0	0	0	0	0	0	0	0	0	0	0	0	0	0	0	0	0	0	0	0	0	0	0	0	0	0	0	40.45	FALSE	FALSE	FALSE	350	0.017
MMP19p.Ser430Leu	MMP19	0.0171253	0.0103972	0	0.0428132					0.339559	0.339559			Leu	Ser	FALSE		2	0	0	0	0	0	2	0	0	0	0	0	0	0	0	0	0	0	0	0	0	0	0	0	0	0	0	0	0	0	0	0	0	0	0	0	0	0	0	0	0	0	0	0	0	0	0	0	0	0	0	0	0	0	0	0	0	0	0	0	0	0	0	0	0	0	40.24	FALSE	FALSE	FALSE	350	0.017
MMP26p.Asp165His	MMP26	0.0171253	0.0103972	0	0.0428132					0.339559	0.339559			His	Asp	TRUE		2	0	0	0	0	0	2	0	0	0	0	0	0	0	0	0	0	0	0	0	0	0	0	0	0	0	0	0	0	0	0	0	0	0	0	0	0	0	0	0	0	0	0	0	0	0	0	0	0	0	0	0	0	0	0	0	0	0	0	0	0	0	0	0	0	0	39.93	FALSE	FALSE	FALSE	350	0.017
MN1p.Ser472Leu	MN1	0.0171253	0.0103972	0	0.0428132					0.339559	0.339559			Leu	Ser	FALSE	1	2	0	0	0	0	0	2	0	0	0	0	0	0	0	0	0	0	0	0	0	0	0	0	0	0	0	0	0	0	0	0	0	0	0	0	0	0	0	0	0	0	0	0	0	0	0	0	0	0	0	0	0	0	0	0	0	0	0	0	0	0	0	0	0	0	0	40.65	FALSE	FALSE	FALSE	350	0.017
MOAP1p.Glu180Lys	MOAP1	0.0171253	0.0103972	0	0.0428132					0.339559	0.339559			Lys	Glu	TRUE		2	0	0	0	0	0	2	0	0	0	0	0	0	0	0	0	0	0	0	0	0	0	0	0	0	0	0	0	0	0	0	0	0	0	0	0	0	0	0	0	0	0	0	0	0	0	0	0	0	0	0	0	0	0	0	0	0	0	0	0	0	0	0	0	0	0	41.04	FALSE	FALSE	FALSE	350	0.017
MOGSp.Gln550Ter	MOGS	0.0171253	0.0103972	0	0.0428132					0.339559	0.339559			Ter	Gln	FALSE		2	0	0	0	0	0	2	0	0	0	0	0	0	0	0	0	0	0	0	0	0	0	0	0	0	0	0	0	0	0	0	0	0	0	0	0	0	0	0	0	0	0	0	0	0	0	0	0	0	0	0	0	0	0	0	0	0	0	0	0	0	0	0	0	0	0	40.51	FALSE	FALSE	FALSE	350	0.017
MON2p.Gln706Ter	MON2	0.0171253	0.0103972	0	0.0428132					0.339559	0.339559			Ter	Gln	FALSE		2	0	0	0	0	0	2	0	0	0	0	0	0	0	0	0	0	0	0	0	0	0	0	0	0	0	0	0	0	0	0	0	0	0	0	0	0	0	0	0	0	0	0	0	0	0	0	0	0	0	0	0	0	0	0	0	0	0	0	0	0	0	0	0	0	0	40.83	FALSE	FALSE	FALSE	350	0.017
MORC2p.Trp389Cys	MORC2	0.0171253	0.0103972	0	0.0428132					0.339559	0.339559			Cys	Trp	TRUE		2	0	0	0	0	0	2	0	0	0	0	0	0	0	0	0	0	0	0	0	0	0	0	0	0	0	0	0	0	0	0	0	0	0	0	0	0	0	0	0	0	0	0	0	0	0	0	0	0	0	0	0	0	0	0	0	0	0	0	0	0	0	0	0	0	0	41.13	FALSE	FALSE	FALSE	350	0.017
MOSPD2p.Phe513Leu	MOSPD2	0.0171253	0.0103972	0	0.0428132					0.339559	0.339559			Leu	Phe	FALSE		2	0	0	0	0	0	2	0	0	0	0	0	0	0	0	0	0	0	0	0	0	0	0	0	0	0	0	0	0	0	0	0	0	0	0	0	0	0	0	0	0	0	0	0	0	0	0	0	0	0	0	0	0	0	0	0	0	0	0	0	0	0	0	0	0	0	41.6	FALSE	FALSE	FALSE	350	0.017
MPEG1p.Ser603Asn	MPEG1	0.0171253	0.0103972	0	0.0428132					0.339559	0.339559			Asn	Ser	FALSE		2	0	0	0	0	0	2	0	0	0	0	0	0	0	0	0	0	0	0	0	0	0	0	0	0	0	0	0	0	0	0	0	0	0	0	0	0	0	0	0	0	0	0	0	0	0	0	0	0	0	0	0	0	0	0	0	0	0	0	0	0	0	0	0	0	0	40.34	FALSE	FALSE	FALSE	350	0.017
MPRIPp.Glu788Asp	MPRIP	0.0171253	0.0103972	0	0.0428132					0.339559	0.339559			Asp	Glu	FALSE		2	0	0	0	0	0	2	0	0	0	0	0	0	0	0	0	0	0	0	0	0	0	0	0	0	0	0	0	0	0	0	0	0	0	0	0	0	0	0	0	0	0	0	0	0	0	0	0	0	0	0	0	0	0	0	0	0	0	0	0	0	0	0	0	0	0	40.78	FALSE	FALSE	FALSE	350	0.017
MRPS7p.Arg10Gln	MRPS7	0.0171253	0.0103972	0	0.0428132					0.339559	0.339559			Gln	Arg	FALSE		2	0	0	0	0	0	2	0	0	0	0	0	0	0	0	0	0	0	0	0	0	0	0	0	0	0	0	0	0	0	0	0	0	0	0	0	0	0	0	0	0	0	0	0	0	0	0	0	0	0	0	0	0	0	0	0	0	0	0	0	0	0	0	0	0	0	40.48	FALSE	FALSE	FALSE	350	0.017
MSLNLp.Cys161Arg	MSLNL	0.0171253	0.0103972	0	0.0428132					0.339559	0.339559			Arg	Cys	TRUE		2	0	0	0	0	0	2	0	0	0	0	0	0	0	0	0	0	0	0	0	0	0	0	0	0	0	0	0	0	0	0	0	0	0	0	0	0	0	0	0	0	0	0	0	0	0	0	0	0	0	0	0	0	0	0	0	0	0	0	0	0	0	0	0	0	0	40.2	FALSE	FALSE	FALSE	350	0.017
MTIF2p.Glu346Lys	MTIF2	0.0171253	0.0103972	0	0.0428132					0.339559	0.339559			Lys	Glu	TRUE		2	0	0	0	0	0	2	0	0	0	0	0	0	0	0	0	0	0	0	0	0	0	0	0	0	0	0	0	0	0	0	0	0	0	0	0	0	0	0	0	0	0	0	0	0	0	0	0	0	0	0	0	0	0	0	0	0	0	0	0	0	0	0	0	0	0	39.54	FALSE	FALSE	FALSE	350	0.017
MTL5p.Glu334Lys	MTL5	0.0171253	0.0103972	0	0.0428132					0.339559	0.339559			Lys	Glu	TRUE		2	0	0	0	0	0	2	0	0	0	0	0	0	0	0	0	0	0	0	0	0	0	0	0	0	0	0	0	0	0	0	0	0	0	0	0	0	0	0	0	0	0	0	0	0	0	0	0	0	0	0	0	0	0	0	0	0	0	0	0	0	0	0	0	0	0	41.37	FALSE	FALSE	FALSE	350	0.017
MTMR1p.Leu451Val	MTMR1	0.0171253	0.0103972	0	0.0428132					0.339559	0.339559			Val	Leu	FALSE		2	0	0	0	0	0	2	0	0	0	0	0	0	0	0	0	0	0	0	0	0	0	0	0	0	0	0	0	0	0	0	0	0	0	0	0	0	0	0	0	0	0	0	0	0	0	0	0	0	0	0	0	0	0	0	0	0	0	0	0	0	0	0	0	0	0	39.89	FALSE	FALSE	FALSE	350	0.017
MTTPp.Gln580Glu	MTTP	0.0171253	0.0103972	0	0.0428132					0.339559	0.339559			Glu	Gln	FALSE		2	0	0	0	0	0	2	0	0	0	0	0	0	0	0	0	0	0	0	0	0	0	0	0	0	0	0	0	0	0	0	0	0	0	0	0	0	0	0	0	0	0	0	0	0	0	0	0	0	0	0	0	0	0	0	0	0	0	0	0	0	0	0	0	0	0	40.07	FALSE	FALSE	FALSE	350	0.017
MUC16p.Ser9596Leu	MUC16	0.0171253	0.0103972	0	0.0428132					0.339559	0.339559			Leu	Ser	FALSE	2	2	0	0	0	0	0	2	0	0	0	0	0	0	0	0	0	0	0	0	0	0	0	0	0	0	0	0	0	0	0	0	0	0	0	0	0	0	0	0	0	0	0	0	0	0	0	0	0	0	0	0	0	0	0	0	0	0	0	0	0	0	0	0	0	0	0	40.74	FALSE	FALSE	FALSE	350	0.017
MUC17p.Glu2944Gln	MUC17	0.0171253	0.0103972	0	0.0428132					0.339559	0.339559			Gln	Glu	FALSE		2	0	0	0	0	0	2	0	0	0	0	0	0	0	0	0	0	0	0	0	0	0	0	0	0	0	0	0	0	0	0	0	0	0	0	0	0	0	0	0	0	0	0	0	0	0	0	0	0	0	0	0	0	0	0	0	0	0	0	0	0	0	0	0	0	0	40.64	FALSE	FALSE	FALSE	350	0.017
MUC20p.Arg619Gln	MUC20	0.0171253	0.0103972	0	0.0428132					0.339559	0.339559			Gln	Arg	FALSE		2	0	0	0	0	0	2	0	0	0	0	0	0	0	0	0	0	0	0	0	0	0	0	0	0	0	0	0	0	0	0	0	0	0	0	0	0	0	0	0	0	0	0	0	0	0	0	0	0	0	0	0	0	0	0	0	0	0	0	0	0	0	0	0	0	0	41.86	FALSE	FALSE	FALSE	350	0.017
MUC21p.Glu229Lys	MUC21	0.0171253	0.0103972	0	0.0428132					0.339559	0.339559			Lys	Glu	TRUE		2	0	0	0	0	0	2	0	0	0	0	0	0	0	0	0	0	0	0	0	0	0	0	0	0	0	0	0	0	0	0	0	0	0	0	0	0	0	0	0	0	0	0	0	0	0	0	0	0	0	0	0	0	0	0	0	0	0	0	0	0	0	0	0	0	0	40.55	FALSE	FALSE	FALSE	350	0.017
MUC2p.Gln2332Ter	MUC2	0.0171253	0.0103972	0	0.0428132					0.339559	0.339559			Ter	Gln	FALSE		2	0	0	0	0	0	2	0	0	0	0	0	0	0	0	0	0	0	0	0	0	0	0	0	0	0	0	0	0	0	0	0	0	0	0	0	0	0	0	0	0	0	0	0	0	0	0	0	0	0	0	0	0	0	0	0	0	0	0	0	0	0	0	0	0	0	40.79	FALSE	FALSE	FALSE	350	0.017
MUC6p.Gln2002Glu	MUC6	0.0171253	0.0103972	0	0.0428132					0.339559	0.339559			Glu	Gln	FALSE	2	2	0	0	0	0	0	2	0	0	0	0	0	0	0	0	0	0	0	0	0	0	0	0	0	0	0	0	0	0	0	0	0	0	0	0	0	0	0	0	0	0	0	0	0	0	0	0	0	0	0	0	0	0	0	0	0	0	0	0	0	0	0	0	0	0	0	41.06	FALSE	FALSE	FALSE	350	0.017
MUS81p.Ser87Leu	MUS81	0.0171253	0.0103972	0	0.0428132					0.339559	0.339559			Leu	Ser	FALSE		2	0	0	0	0	0	2	0	0	0	0	0	0	0	0	0	0	0	0	0	0	0	0	0	0	0	0	0	0	0	0	0	0	0	0	0	0	0	0	0	0	0	0	0	0	0	0	0	0	0	0	0	0	0	0	0	0	0	0	0	0	0	0	0	0	0	41.11	FALSE	FALSE	FALSE	350	0.017
MYCBP2p.Glu853Gln	MYCBP2	0.0171253	0.0103972	0	0.0428132					0.339559	0.339559			Gln	Glu	FALSE		2	0	0	0	0	0	2	0	0	0	0	0	0	0	0	0	0	0	0	0	0	0	0	0	0	0	0	0	0	0	0	0	0	0	0	0	0	0	0	0	0	0	0	0	0	0	0	0	0	0	0	0	0	0	0	0	0	0	0	0	0	0	0	0	0	0	40.43	FALSE	FALSE	FALSE	350	0.017
MYH11p.Met1762Ile	MYH11	0.0171253	0.0103972	0	0.0428132					0.339559	0.339559			Ile	Met	FALSE	1	2	0	0	0	0	0	2	0	0	0	0	0	0	0	0	0	0	0	0	0	0	0	0	0	0	0	0	0	0	0	0	0	0	0	0	0	0	0	0	0	0	0	0	0	0	0	0	0	0	0	0	0	0	0	0	0	0	0	0	0	0	0	0	0	0	0	40.7	FALSE	FALSE	FALSE	350	0.017
MYH6p.Glu1628Gln	MYH6	0.0171253	0.0103972	0	0.0428132					0.339559	0.339559			Gln	Glu	FALSE		2	0	0	0	0	0	2	0	0	0	0	0	0	0	0	0	0	0	0	0	0	0	0	0	0	0	0	0	0	0	0	0	0	0	0	0	0	0	0	0	0	0	0	0	0	0	0	0	0	0	0	0	0	0	0	0	0	0	0	0	0	0	0	0	0	0	41	FALSE	FALSE	FALSE	350	0.017
MYLKp.Asp1845His	MYLK	0.0171253	0.0103972	0	0.0428132					0.339559	0.339559			His	Asp	TRUE		2	0	0	0	0	0	2	0	0	0	0	0	0	0	0	0	0	0	0	0	0	0	0	0	0	0	0	0	0	0	0	0	0	0	0	0	0	0	0	0	0	0	0	0	0	0	0	0	0	0	0	0	0	0	0	0	0	0	0	0	0	0	0	0	0	0	40.29	FALSE	FALSE	FALSE	350	0.017
MYO1Fp.Glu173Gln	MYO1F	0.0171253	0.0103972	0	0.0428132					0.339559	0.339559			Gln	Glu	FALSE		2	0	0	0	0	0	2	0	0	0	0	0	0	0	0	0	0	0	0	0	0	0	0	0	0	0	0	0	0	0	0	0	0	0	0	0	0	0	0	0	0	0	0	0	0	0	0	0	0	0	0	0	0	0	0	0	0	0	0	0	0	0	0	0	0	0	40.73	FALSE	FALSE	FALSE	350	0.017
MYO1Fp.Glu255Lys	MYO1F	0.0171253	0.0103972	0	0.0428132					0.339559	0.339559			Lys	Glu	TRUE		2	0	0	0	0	0	2	0	0	0	0	0	0	0	0	0	0	0	0	0	0	0	0	0	0	0	0	0	0	0	0	0	0	0	0	0	0	0	0	0	0	0	0	0	0	0	0	0	0	0	0	0	0	0	0	0	0	0	0	0	0	0	0	0	0	0	41.02	FALSE	FALSE	FALSE	350	0.017
MYO5Ap.Glu1361Lys	MYO5A	0.0171253	0.0103972	0	0.0428132					0.339559	0.339559			Lys	Glu	TRUE	1	2	0	0	0	0	0	2	0	0	0	0	0	0	0	0	0	0	0	0	0	0	0	0	0	0	0	0	0	0	0	0	0	0	0	0	0	0	0	0	0	0	0	0	0	0	0	0	0	0	0	0	0	0	0	0	0	0	0	0	0	0	0	0	0	0	0	41.16	FALSE	FALSE	FALSE	350	0.017
MYOM1p.Ser1615Leu	MYOM1	0.0171253	0.0103972	0	0.0428132					0.339559	0.339559			Leu	Ser	FALSE		2	0	0	0	0	0	2	0	0	0	0	0	0	0	0	0	0	0	0	0	0	0	0	0	0	0	0	0	0	0	0	0	0	0	0	0	0	0	0	0	0	0	0	0	0	0	0	0	0	0	0	0	0	0	0	0	0	0	0	0	0	0	0	0	0	0	40.66	FALSE	FALSE	FALSE	350	0.017
MYOM3p.Leu697Val	MYOM3	0.0171253	0.0103972	0	0.0428132					0.339559	0.339559			Val	Leu	FALSE		2	0	0	0	0	0	2	0	0	0	0	0	0	0	0	0	0	0	0	0	0	0	0	0	0	0	0	0	0	0	0	0	0	0	0	0	0	0	0	0	0	0	0	0	0	0	0	0	0	0	0	0	0	0	0	0	0	0	0	0	0	0	0	0	0	0	41.13	FALSE	FALSE	FALSE	350	0.017
MYOTp.Arg457Ter	MYOT	0.0171253	0.0103972	0	0.0428132					0.339559	0.339559			Ter	Arg	FALSE		2	0	0	0	0	0	2	0	0	0	0	0	0	0	0	0	0	0	0	0	0	0	0	0	0	0	0	0	0	0	0	0	0	0	0	0	0	0	0	0	0	0	0	0	0	0	0	0	0	0	0	0	0	0	0	0	0	0	0	0	0	0	0	0	0	0	40.83	FALSE	FALSE	FALSE	350	0.017
MYPNp.Arg285Gln	MYPN	0.0171253	0.0103972	0	0.0428132					0.339559	0.339559			Gln	Arg	FALSE		2	0	0	0	0	0	2	0	0	0	0	0	0	0	0	0	0	0	0	0	0	0	0	0	0	0	0	0	0	0	0	0	0	0	0	0	0	0	0	0	0	0	0	0	0	0	0	0	0	0	0	0	0	0	0	0	0	0	0	0	0	0	0	0	0	0	40.68	FALSE	FALSE	FALSE	350	0.017
NAAAp.Arg283Ter	NAAA	0.0171253	0.0103972	0	0.0428132					0.339559	0.339559			Ter	Arg	FALSE		2	0	0	0	0	0	2	0	0	0	0	0	0	0	0	0	0	0	0	0	0	0	0	0	0	0	0	0	0	0	0	0	0	0	0	0	0	0	0	0	0	0	0	0	0	0	0	0	0	0	0	0	0	0	0	0	0	0	0	0	0	0	0	0	0	0	40.77	FALSE	FALSE	FALSE	350	0.017
NAGPAp.Arg425Thr	NAGPA	0.0171253	0.0103972	0	0.0428132					0.339559	0.339559			Thr	Arg	TRUE		2	0	0	0	0	0	2	0	0	0	0	0	0	0	0	0	0	0	0	0	0	0	0	0	0	0	0	0	0	0	0	0	0	0	0	0	0	0	0	0	0	0	0	0	0	0	0	0	0	0	0	0	0	0	0	0	0	0	0	0	0	0	0	0	0	0	39.97	FALSE	FALSE	FALSE	350	0.017
NAP1L3p.Asp463His	NAP1L3	0.0171253	0.0103972	0	0.0428132					0.339559	0.339559			His	Asp	TRUE		2	0	0	0	0	0	2	0	0	0	0	0	0	0	0	0	0	0	0	0	0	0	0	0	0	0	0	0	0	0	0	0	0	0	0	0	0	0	0	0	0	0	0	0	0	0	0	0	0	0	0	0	0	0	0	0	0	0	0	0	0	0	0	0	0	0	40.1	FALSE	FALSE	FALSE	350	0.017
NARG2p.Glu970Lys	NARG2	0.0171253	0.0103972	0	0.0428132					0.339559	0.339559			Lys	Glu	TRUE		2	0	0	0	0	0	2	0	0	0	0	0	0	0	0	0	0	0	0	0	0	0	0	0	0	0	0	0	0	0	0	0	0	0	0	0	0	0	0	0	0	0	0	0	0	0	0	0	0	0	0	0	0	0	0	0	0	0	0	0	0	0	0	0	0	0	41.2	FALSE	FALSE	FALSE	350	0.017
NBEAL1p.Glu2317Gln	NBEAL1	0.0171253	0.0103972	0	0.0428132					0.339559	0.339559			Gln	Glu	FALSE		2	0	0	0	0	0	2	0	0	0	0	0	0	0	0	0	0	0	0	0	0	0	0	0	0	0	0	0	0	0	0	0	0	0	0	0	0	0	0	0	0	0	0	0	0	0	0	0	0	0	0	0	0	0	0	0	0	0	0	0	0	0	0	0	0	0	40.48	FALSE	FALSE	FALSE	350	0.017
NBEAL2p.Met313Ile	NBEAL2	0.0171253	0.0103972	0	0.0428132					0.339559	0.339559			Ile	Met	FALSE		2	0	0	0	0	0	2	0	0	0	0	0	0	0	0	0	0	0	0	0	0	0	0	0	0	0	0	0	0	0	0	0	0	0	0	0	0	0	0	0	0	0	0	0	0	0	0	0	0	0	0	0	0	0	0	0	0	0	0	0	0	0	0	0	0	0	40.6	FALSE	FALSE	FALSE	350	0.017
NBEAp.Gln222Ter	NBEA	0.0171253	0.0103972	0	0.0428132					0.339559	0.339559			Ter	Gln	FALSE	2	2	0	0	0	0	0	2	0	0	0	0	0	0	0	0	0	0	0	0	0	0	0	0	0	0	0	0	0	0	0	0	0	0	0	0	0	0	0	0	0	0	0	0	0	0	0	0	0	0	0	0	0	0	0	0	0	0	0	0	0	0	0	0	0	0	0	40.99	FALSE	FALSE	FALSE	350	0.017
NCAM1p.Glu320Gln	NCAM1	0.0171253	0.0103972	0	0.0428132					0.339559	0.339559			Gln	Glu	FALSE		2	0	0	0	0	0	2	0	0	0	0	0	0	0	0	0	0	0	0	0	0	0	0	0	0	0	0	0	0	0	0	0	0	0	0	0	0	0	0	0	0	0	0	0	0	0	0	0	0	0	0	0	0	0	0	0	0	0	0	0	0	0	0	0	0	0	39.93	FALSE	FALSE	FALSE	350	0.017
NCOA3p.Ser644Ter	NCOA3	0.0171253	0.0103972	0	0.0428132					0.339559	0.339559			Ter	Ser	FALSE		2	0	0	0	0	0	2	0	0	0	0	0	0	0	0	0	0	0	0	0	0	0	0	0	0	0	0	0	0	0	0	0	0	0	0	0	0	0	0	0	0	0	0	0	0	0	0	0	0	0	0	0	0	0	0	0	0	0	0	0	0	0	0	0	0	0	41.19	FALSE	FALSE	FALSE	350	0.017
NCOR1p.Ser1394Ter	NCOR1	0.0171253	0.0103972	0	0.0428132					0.339559	0.339559			Ter	Ser	FALSE	1	2	0	0	0	0	0	2	0	0	0	0	0	0	0	0	0	0	0	0	0	0	0	0	0	0	0	0	0	0	0	0	0	0	0	0	0	0	0	0	0	0	0	0	0	0	0	0	0	0	0	0	0	0	0	0	0	0	0	0	0	0	0	0	0	0	0	40.49	FALSE	FALSE	FALSE	350	0.017
NCOR1p.Ser2429Leu	NCOR1	0.0171253	0.0103972	0	0.0428132					0.339559	0.339559			Leu	Ser	FALSE	1	2	0	0	0	0	0	2	0	0	0	0	0	0	0	0	0	0	0	0	0	0	0	0	0	0	0	0	0	0	0	0	0	0	0	0	0	0	0	0	0	0	0	0	0	0	0	0	0	0	0	0	0	0	0	0	0	0	0	0	0	0	0	0	0	0	0	40.91	FALSE	FALSE	FALSE	350	0.017
NDC1p.Ser502Cys	NDC1	0.0171253	0.0103972	0	0.0428132					0.339559	0.339559			Cys	Ser	TRUE		2	0	0	0	0	0	2	0	0	0	0	0	0	0	0	0	0	0	0	0	0	0	0	0	0	0	0	0	0	0	0	0	0	0	0	0	0	0	0	0	0	0	0	0	0	0	0	0	0	0	0	0	0	0	0	0	0	0	0	0	0	0	0	0	0	0	40.13	FALSE	FALSE	FALSE	350	0.017
NDEL1p.Ser135Leu	NDEL1	0.0171253	0.0103972	0	0.0428132					0.339559	0.339559			Leu	Ser	FALSE		2	0	0	0	0	0	2	0	0	0	0	0	0	0	0	0	0	0	0	0	0	0	0	0	0	0	0	0	0	0	0	0	0	0	0	0	0	0	0	0	0	0	0	0	0	0	0	0	0	0	0	0	0	0	0	0	0	0	0	0	0	0	0	0	0	0	40.82	FALSE	FALSE	FALSE	350	0.017
NDUFA6p.Cys14Ser	NDUFA6	0.0171253	0.0103972	0	0.0428132					0.339559	0.339559			Ser	Cys	TRUE		2	0	0	0	0	0	2	0	0	0	0	0	0	0	0	0	0	0	0	0	0	0	0	0	0	0	0	0	0	0	0	0	0	0	0	0	0	0	0	0	0	0	0	0	0	0	0	0	0	0	0	0	0	0	0	0	0	0	0	0	0	0	0	0	0	0	41.61	FALSE	FALSE	FALSE	350	0.017
NDUFAF5p.Glu64Ter	NDUFAF5	0.0171253	0.0103972	0	0.0428132					0.339559	0.339559			Ter	Glu	FALSE		2	0	0	0	0	0	2	0	0	0	0	0	0	0	0	0	0	0	0	0	0	0	0	0	0	0	0	0	0	0	0	0	0	0	0	0	0	0	0	0	0	0	0	0	0	0	0	0	0	0	0	0	0	0	0	0	0	0	0	0	0	0	0	0	0	0	40.02	FALSE	FALSE	FALSE	350	0.017
NDUFB6p.Arg31Trp	NDUFB6	0.0171253	0.0103972	0	0.0428132					0.339559	0.339559			Trp	Arg	FALSE		2	0	0	0	0	0	2	0	0	0	0	0	0	0	0	0	0	0	0	0	0	0	0	0	0	0	0	0	0	0	0	0	0	0	0	0	0	0	0	0	0	0	0	0	0	0	0	0	0	0	0	0	0	0	0	0	0	0	0	0	0	0	0	0	0	0	41.18	FALSE	FALSE	FALSE	350	0.017
NDUFV2p.Gly242Ala	NDUFV2	0.0171253	0.0103972	0	0.0428132					0.339559	0.339559			Ala	Gly	FALSE		2	0	0	0	0	0	2	0	0	0	0	0	0	0	0	0	0	0	0	0	0	0	0	0	0	0	0	0	0	0	0	0	0	0	0	0	0	0	0	0	0	0	0	0	0	0	0	0	0	0	0	0	0	0	0	0	0	0	0	0	0	0	0	0	0	0	39.41	FALSE	FALSE	FALSE	350	0.017
NEBLp.Ser881Cys	NEBL	0.0171253	0.0103972	0	0.0428132					0.339559	0.339559			Cys	Ser	TRUE		2	0	0	0	0	0	2	0	0	0	0	0	0	0	0	0	0	0	0	0	0	0	0	0	0	0	0	0	0	0	0	0	0	0	0	0	0	0	0	0	0	0	0	0	0	0	0	0	0	0	0	0	0	0	0	0	0	0	0	0	0	0	0	0	0	0	41.03	FALSE	FALSE	FALSE	350	0.017
NEBp.Ile1047Met	NEB	0.0171253	0.0103972	0	0.0428132					0.339559	0.339559			Met	Ile	FALSE		2	0	0	0	0	0	2	0	0	0	0	0	0	0	0	0	0	0	0	0	0	0	0	0	0	0	0	0	0	0	0	0	0	0	0	0	0	0	0	0	0	0	0	0	0	0	0	0	0	0	0	0	0	0	0	0	0	0	0	0	0	0	0	0	0	0	40.44	FALSE	FALSE	FALSE	350	0.017
NEFMp.Glu901Gln	NEFM	0.0171253	0.0103972	0	0.0428132					0.339559	0.339559			Gln	Glu	FALSE		2	0	0	0	0	0	2	0	0	0	0	0	0	0	0	0	0	0	0	0	0	0	0	0	0	0	0	0	0	0	0	0	0	0	0	0	0	0	0	0	0	0	0	0	0	0	0	0	0	0	0	0	0	0	0	0	0	0	0	0	0	0	0	0	0	0	40.37	FALSE	FALSE	FALSE	350	0.017
NEO1p.Pro278Ala	NEO1	0.0171253	0.0103972	0	0.0428132					0.339559	0.339559			Ala	Pro	FALSE		2	0	0	0	0	0	2	0	0	0	0	0	0	0	0	0	0	0	0	0	0	0	0	0	0	0	0	0	0	0	0	0	0	0	0	0	0	0	0	0	0	0	0	0	0	0	0	0	0	0	0	0	0	0	0	0	0	0	0	0	0	0	0	0	0	0	40.46	FALSE	FALSE	FALSE	350	0.017
NEUROD1p.Ala185Val	NEUROD1	0.0171253	0.0103972	0	0.0428132					0.339559	0.339559			Val	Ala	FALSE		2	0	0	0	0	0	2	0	0	0	0	0	0	0	0	0	0	0	0	0	0	0	0	0	0	0	0	0	0	0	0	0	0	0	0	0	0	0	0	0	0	0	0	0	0	0	0	0	0	0	0	0	0	0	0	0	0	0	0	0	0	0	0	0	0	0	40.84	FALSE	FALSE	FALSE	350	0.017
NF1p.Gln1010Ter	NF1	0.0171253	0.0103972	0	0.0428132					0.339559	0.339559			Ter	Gln	FALSE	1	2	0	0	0	0	0	2	0	0	0	0	0	0	0	0	0	0	0	0	0	0	0	0	0	0	0	0	0	0	0	0	0	0	0	0	0	0	0	0	0	0	0	0	0	0	0	0	0	0	0	0	0	0	0	0	0	0	0	0	0	0	0	0	0	0	0	41.58	TRUE	FALSE	FALSE	350	0.017
NF1p.Gln756Ter	NF1	0.0171253	0.0103972	0	0.0428132					0.339559	0.339559			Ter	Gln	FALSE	1	2	0	0	0	0	0	2	0	0	0	0	0	0	0	0	0	0	0	0	0	0	0	0	0	0	0	0	0	0	0	0	0	0	0	0	0	0	0	0	0	0	0	0	0	0	0	0	0	0	0	0	0	0	0	0	0	0	0	0	0	0	0	0	0	0	0	40.55	TRUE	FALSE	FALSE	350	0.017
NFAT5p.Phe1200Leu	NFAT5	0.0171253	0.0103972	0	0.0428132					0.339559	0.339559			Leu	Phe	FALSE		2	0	0	0	0	0	2	0	0	0	0	0	0	0	0	0	0	0	0	0	0	0	0	0	0	0	0	0	0	0	0	0	0	0	0	0	0	0	0	0	0	0	0	0	0	0	0	0	0	0	0	0	0	0	0	0	0	0	0	0	0	0	0	0	0	0	40.22	FALSE	FALSE	FALSE	350	0.017
NFE2L1p.Ser586Leu	NFE2L1	0.0171253	0.0103972	0	0.0428132					0.339559	0.339559			Leu	Ser	FALSE		2	0	0	0	0	0	2	0	0	0	0	0	0	0	0	0	0	0	0	0	0	0	0	0	0	0	0	0	0	0	0	0	0	0	0	0	0	0	0	0	0	0	0	0	0	0	0	0	0	0	0	0	0	0	0	0	0	0	0	0	0	0	0	0	0	0	40.9	FALSE	FALSE	FALSE	350	0.017
NFE2L3p.Ser297Cys	NFE2L3	0.0171253	0.0103972	0	0.0428132					0.339559	0.339559			Cys	Ser	TRUE		2	0	0	0	0	0	2	0	0	0	0	0	0	0	0	0	0	0	0	0	0	0	0	0	0	0	0	0	0	0	0	0	0	0	0	0	0	0	0	0	0	0	0	0	0	0	0	0	0	0	0	0	0	0	0	0	0	0	0	0	0	0	0	0	0	0	41.56	FALSE	FALSE	FALSE	350	0.017
NFIBp.Pro293Ala	NFIB	0.0171253	0.0103972	0	0.0428132					0.339559	0.339559			Ala	Pro	FALSE	1	2	0	0	0	0	0	2	0	0	0	0	0	0	0	0	0	0	0	0	0	0	0	0	0	0	0	0	0	0	0	0	0	0	0	0	0	0	0	0	0	0	0	0	0	0	0	0	0	0	0	0	0	0	0	0	0	0	0	0	0	0	0	0	0	0	0	40.18	FALSE	FALSE	FALSE	350	0.017
NFKBIEp.Glu471Lys	NFKBIE	0.0171253	0.0103972	0	0.0428132					0.339559	0.339559			Lys	Glu	TRUE	1	2	0	0	0	0	0	2	0	0	0	0	0	0	0	0	0	0	0	0	0	0	0	0	0	0	0	0	0	0	0	0	0	0	0	0	0	0	0	0	0	0	0	0	0	0	0	0	0	0	0	0	0	0	0	0	0	0	0	0	0	0	0	0	0	0	0	40.97	FALSE	FALSE	FALSE	350	0.017
NGLY1p.Ser462Leu	NGLY1	0.0171253	0.0103972	0	0.0428132					0.339559	0.339559			Leu	Ser	FALSE		2	0	0	0	0	0	2	0	0	0	0	0	0	0	0	0	0	0	0	0	0	0	0	0	0	0	0	0	0	0	0	0	0	0	0	0	0	0	0	0	0	0	0	0	0	0	0	0	0	0	0	0	0	0	0	0	0	0	0	0	0	0	0	0	0	0	40.5	FALSE	FALSE	FALSE	350	0.017
NGRNp.Arg19Cys	NGRN	0.0171253	0.0103972	0	0.0428132					0.339559	0.339559			Cys	Arg	TRUE		2	0	0	0	0	0	2	0	0	0	0	0	0	0	0	0	0	0	0	0	0	0	0	0	0	0	0	0	0	0	0	0	0	0	0	0	0	0	0	0	0	0	0	0	0	0	0	0	0	0	0	0	0	0	0	0	0	0	0	0	0	0	0	0	0	0	39.71	FALSE	FALSE	FALSE	350	0.017
NHLRC1p.Glu18Gln	NHLRC1	0.0171253	0.0103972	0	0.0428132					0.339559	0.339559			Gln	Glu	FALSE		2	0	0	0	0	0	2	0	0	0	0	0	0	0	0	0	0	0	0	0	0	0	0	0	0	0	0	0	0	0	0	0	0	0	0	0	0	0	0	0	0	0	0	0	0	0	0	0	0	0	0	0	0	0	0	0	0	0	0	0	0	0	0	0	0	0	41.4	FALSE	FALSE	FALSE	350	0.017
NHLRC1p.Pro353Ser	NHLRC1	0.0171253	0.0103972	0	0.0428132					0.339559	0.339559			Ser	Pro	TRUE		2	0	0	0	0	0	2	0	0	0	0	0	0	0	0	0	0	0	0	0	0	0	0	0	0	0	0	0	0	0	0	0	0	0	0	0	0	0	0	0	0	0	0	0	0	0	0	0	0	0	0	0	0	0	0	0	0	0	0	0	0	0	0	0	0	0	40.24	FALSE	FALSE	FALSE	350	0.017
NKTRp.Arg1010Gln	NKTR	0.0171253	0.0103972	0	0.0428132					0.339559	0.339559			Gln	Arg	FALSE		2	0	0	0	0	0	2	0	0	0	0	0	0	0	0	0	0	0	0	0	0	0	0	0	0	0	0	0	0	0	0	0	0	0	0	0	0	0	0	0	0	0	0	0	0	0	0	0	0	0	0	0	0	0	0	0	0	0	0	0	0	0	0	0	0	0	40.59	FALSE	FALSE	FALSE	350	0.017
NKTRp.Ser967Leu	NKTR	0.0171253	0.0103972	0	0.0428132					0.339559	0.339559			Leu	Ser	FALSE		2	0	0	0	0	0	2	0	0	0	0	0	0	0	0	0	0	0	0	0	0	0	0	0	0	0	0	0	0	0	0	0	0	0	0	0	0	0	0	0	0	0	0	0	0	0	0	0	0	0	0	0	0	0	0	0	0	0	0	0	0	0	0	0	0	0	40.26	FALSE	FALSE	FALSE	350	0.017
NLRC5p.Arg729Gln	NLRC5	0.0171253	0.0103972	0	0.0428132					0.339559	0.339559			Gln	Arg	FALSE		2	0	0	0	0	0	2	0	0	0	0	0	0	0	0	0	0	0	0	0	0	0	0	0	0	0	0	0	0	0	0	0	0	0	0	0	0	0	0	0	0	0	0	0	0	0	0	0	0	0	0	0	0	0	0	0	0	0	0	0	0	0	0	0	0	0	40.17	FALSE	FALSE	FALSE	350	0.017
NLRP14p.Ser355Ter	NLRP14	0.0171253	0.0103972	0	0.0428132					0.339559	0.339559			Ter	Ser	FALSE		2	0	0	0	0	0	2	0	0	0	0	0	0	0	0	0	0	0	0	0	0	0	0	0	0	0	0	0	0	0	0	0	0	0	0	0	0	0	0	0	0	0	0	0	0	0	0	0	0	0	0	0	0	0	0	0	0	0	0	0	0	0	0	0	0	0	39.59	FALSE	FALSE	FALSE	350	0.017
NLRP2p.Asp1021His	NLRP2	0.0171253	0.0103972	0	0.0428132					0.339559	0.339559			His	Asp	TRUE		2	0	0	0	0	0	2	0	0	0	0	0	0	0	0	0	0	0	0	0	0	0	0	0	0	0	0	0	0	0	0	0	0	0	0	0	0	0	0	0	0	0	0	0	0	0	0	0	0	0	0	0	0	0	0	0	0	0	0	0	0	0	0	0	0	0	41.41	FALSE	FALSE	FALSE	350	0.017
NLRP4p.Glu973Gln	NLRP4	0.0171253	0.0103972	0	0.0428132					0.339559	0.339559			Gln	Glu	FALSE		2	0	0	0	0	0	2	0	0	0	0	0	0	0	0	0	0	0	0	0	0	0	0	0	0	0	0	0	0	0	0	0	0	0	0	0	0	0	0	0	0	0	0	0	0	0	0	0	0	0	0	0	0	0	0	0	0	0	0	0	0	0	0	0	0	0	40.33	FALSE	FALSE	FALSE	350	0.017
NMIp.Gln266Ter	NMI	0.0171253	0.0103972	0	0.0428132					0.339559	0.339559			Ter	Gln	FALSE		2	0	0	0	0	0	2	0	0	0	0	0	0	0	0	0	0	0	0	0	0	0	0	0	0	0	0	0	0	0	0	0	0	0	0	0	0	0	0	0	0	0	0	0	0	0	0	0	0	0	0	0	0	0	0	0	0	0	0	0	0	0	0	0	0	0	40.6	FALSE	FALSE	FALSE	350	0.017
NOGp.Glu188Lys	NOG	0.0171253	0.0103972	0	0.0428132					0.339559	0.339559			Lys	Glu	TRUE		2	0	0	0	0	0	2	0	0	0	0	0	0	0	0	0	0	0	0	0	0	0	0	0	0	0	0	0	0	0	0	0	0	0	0	0	0	0	0	0	0	0	0	0	0	0	0	0	0	0	0	0	0	0	0	0	0	0	0	0	0	0	0	0	0	0	41.02	FALSE	FALSE	FALSE	350	0.017
NOGp.Trp150Gly	NOG	0.0171253	0.0103972	0	0.0428132					0.339559	0.339559			Gly	Trp	FALSE		2	0	0	0	0	0	2	0	0	0	0	0	0	0	0	0	0	0	0	0	0	0	0	0	0	0	0	0	0	0	0	0	0	0	0	0	0	0	0	0	0	0	0	0	0	0	0	0	0	0	0	0	0	0	0	0	0	0	0	0	0	0	0	0	0	0	40.29	FALSE	FALSE	FALSE	350	0.017
NOLC1p.Pro294Leu	NOLC1	0.0171253	0.0103972	0	0.0428132					0.339559	0.339559			Leu	Pro	FALSE		2	0	0	0	0	0	2	0	0	0	0	0	0	0	0	0	0	0	0	0	0	0	0	0	0	0	0	0	0	0	0	0	0	0	0	0	0	0	0	0	0	0	0	0	0	0	0	0	0	0	0	0	0	0	0	0	0	0	0	0	0	0	0	0	0	0	40.63	FALSE	FALSE	FALSE	350	0.017
NOTCH1p.Ser402Leu	NOTCH1	0.0171253	0.0103972	0	0.0428132					0.339559	0.339559			Leu	Ser	FALSE	1	2	0	0	0	0	0	2	0	0	0	0	0	0	0	0	0	0	0	0	0	0	0	0	0	0	0	0	0	0	0	0	0	0	0	0	0	0	0	0	0	0	0	0	0	0	0	0	0	0	0	0	0	0	0	0	0	0	0	0	0	0	0	0	0	0	0	40.98	FALSE	FALSE	FALSE	350	0.017
NPHP3p.Glu26Lys	NPHP3	0.0171253	0.0103972	0	0.0428132					0.339559	0.339559			Lys	Glu	TRUE		2	0	0	0	0	0	2	0	0	0	0	0	0	0	0	0	0	0	0	0	0	0	0	0	0	0	0	0	0	0	0	0	0	0	0	0	0	0	0	0	0	0	0	0	0	0	0	0	0	0	0	0	0	0	0	0	0	0	0	0	0	0	0	0	0	0	41.29	FALSE	FALSE	FALSE	350	0.017
NPRL2p.Arg204Cys	NPRL2	0.0171253	0.0103972	0	0.0428132					0.339559	0.339559			Cys	Arg	TRUE		2	0	0	0	0	0	2	0	0	0	0	0	0	0	0	0	0	0	0	0	0	0	0	0	0	0	0	0	0	0	0	0	0	0	0	0	0	0	0	0	0	0	0	0	0	0	0	0	0	0	0	0	0	0	0	0	0	0	0	0	0	0	0	0	0	0	40.57	FALSE	FALSE	TRUE	350	0.017
NPTNp.Arg71Trp	NPTN	0.0171253	0.0103972	0	0.0428132					0.339559	0.339559			Trp	Arg	FALSE		2	0	0	0	0	0	2	0	0	0	0	0	0	0	0	0	0	0	0	0	0	0	0	0	0	0	0	0	0	0	0	0	0	0	0	0	0	0	0	0	0	0	0	0	0	0	0	0	0	0	0	0	0	0	0	0	0	0	0	0	0	0	0	0	0	0	40.86	FALSE	FALSE	FALSE	350	0.017
NR3C1p.Arg492Gln	NR3C1	0.0171253	0.0103972	0	0.0428132					0.339559	0.339559			Gln	Arg	FALSE		2	0	0	0	0	0	2	0	0	0	0	0	0	0	0	0	0	0	0	0	0	0	0	0	0	0	0	0	0	0	0	0	0	0	0	0	0	0	0	0	0	0	0	0	0	0	0	0	0	0	0	0	0	0	0	0	0	0	0	0	0	0	0	0	0	0	40.64	FALSE	FALSE	FALSE	350	0.017
NRXN1p.Thr127Met	NRXN1	0.0171253	0.0103972	0	0.0428132					0.339559	0.339559			Met	Thr	FALSE		2	0	0	0	0	0	2	0	0	0	0	0	0	0	0	0	0	0	0	0	0	0	0	0	0	0	0	0	0	0	0	0	0	0	0	0	0	0	0	0	0	0	0	0	0	0	0	0	0	0	0	0	0	0	0	0	0	0	0	0	0	0	0	0	0	0	40.18	FALSE	FALSE	FALSE	350	0.017
NRXN3p.Ser861Cys	NRXN3	0.0171253	0.0103972	0	0.0428132					0.339559	0.339559			Cys	Ser	TRUE		2	0	0	0	0	0	2	0	0	0	0	0	0	0	0	0	0	0	0	0	0	0	0	0	0	0	0	0	0	0	0	0	0	0	0	0	0	0	0	0	0	0	0	0	0	0	0	0	0	0	0	0	0	0	0	0	0	0	0	0	0	0	0	0	0	0	40.93	FALSE	FALSE	FALSE	350	0.017
NSRP1p.Glu274Gln	NSRP1	0.0171253	0.0103972	0	0.0428132					0.339559	0.339559			Gln	Glu	FALSE		2	0	0	0	0	0	2	0	0	0	0	0	0	0	0	0	0	0	0	0	0	0	0	0	0	0	0	0	0	0	0	0	0	0	0	0	0	0	0	0	0	0	0	0	0	0	0	0	0	0	0	0	0	0	0	0	0	0	0	0	0	0	0	0	0	0	40.47	FALSE	FALSE	FALSE	350	0.017
NSUN7p.Gln432Ter	NSUN7	0.0171253	0.0103972	0	0.0428132					0.339559	0.339559			Ter	Gln	FALSE		2	0	0	0	0	0	2	0	0	0	0	0	0	0	0	0	0	0	0	0	0	0	0	0	0	0	0	0	0	0	0	0	0	0	0	0	0	0	0	0	0	0	0	0	0	0	0	0	0	0	0	0	0	0	0	0	0	0	0	0	0	0	0	0	0	0	41.03	FALSE	FALSE	FALSE	350	0.017
NSUN7p.Ile68Met	NSUN7	0.0171253	0.0103972	0	0.0428132					0.339559	0.339559			Met	Ile	FALSE		2	0	0	0	0	0	2	0	0	0	0	0	0	0	0	0	0	0	0	0	0	0	0	0	0	0	0	0	0	0	0	0	0	0	0	0	0	0	0	0	0	0	0	0	0	0	0	0	0	0	0	0	0	0	0	0	0	0	0	0	0	0	0	0	0	0	40.47	FALSE	FALSE	FALSE	350	0.017
NT5DC2p.Glu466Gln	NT5DC2	0.0171253	0.0103972	0	0.0428132					0.339559	0.339559			Gln	Glu	FALSE		2	0	0	0	0	0	2	0	0	0	0	0	0	0	0	0	0	0	0	0	0	0	0	0	0	0	0	0	0	0	0	0	0	0	0	0	0	0	0	0	0	0	0	0	0	0	0	0	0	0	0	0	0	0	0	0	0	0	0	0	0	0	0	0	0	0	40.9	FALSE	FALSE	FALSE	350	0.017
NTHL1p.Lys253Asn	NTHL1	0.0171253	0.0103972	0	0.0428132					0.339559	0.339559			Asn	Lys	FALSE	2	2	0	0	0	0	0	2	0	0	0	0	0	0	0	0	0	0	0	0	0	0	0	0	0	0	0	0	0	0	0	0	0	0	0	0	0	0	0	0	0	0	0	0	0	0	0	0	0	0	0	0	0	0	0	0	0	0	0	0	0	0	0	0	0	0	0	39.96	FALSE	FALSE	FALSE	350	0.017
NTNG1p.Val276Ala	NTNG1	0.0171253	0.0103972	0	0.0428132					0.339559	0.339559			Ala	Val	FALSE		2	0	0	0	0	0	2	0	0	0	0	0	0	0	0	0	0	0	0	0	0	0	0	0	0	0	0	0	0	0	0	0	0	0	0	0	0	0	0	0	0	0	0	0	0	0	0	0	0	0	0	0	0	0	0	0	0	0	0	0	0	0	0	0	0	0	40.69	FALSE	FALSE	FALSE	350	0.017
NUAK1p.Leu110Val	NUAK1	0.0171253	0.0103972	0	0.0428132					0.339559	0.339559			Val	Leu	FALSE		2	0	0	0	0	0	2	0	0	0	0	0	0	0	0	0	0	0	0	0	0	0	0	0	0	0	0	0	0	0	0	0	0	0	0	0	0	0	0	0	0	0	0	0	0	0	0	0	0	0	0	0	0	0	0	0	0	0	0	0	0	0	0	0	0	0	40.35	FALSE	FALSE	FALSE	350	0.017
NUCB1p.Arg31Gln	NUCB1	0.0171253	0.0103972	0	0.0428132					0.339559	0.339559			Gln	Arg	FALSE		2	0	0	0	0	0	2	0	0	0	0	0	0	0	0	0	0	0	0	0	0	0	0	0	0	0	0	0	0	0	0	0	0	0	0	0	0	0	0	0	0	0	0	0	0	0	0	0	0	0	0	0	0	0	0	0	0	0	0	0	0	0	0	0	0	0	41.24	FALSE	FALSE	FALSE	350	0.017
NUDT16p.Leu15Val	NUDT16	0.0171253	0.0103972	0	0.0428132					0.339559	0.339559			Val	Leu	FALSE		2	0	0	0	0	0	2	0	0	0	0	0	0	0	0	0	0	0	0	0	0	0	0	0	0	0	0	0	0	0	0	0	0	0	0	0	0	0	0	0	0	0	0	0	0	0	0	0	0	0	0	0	0	0	0	0	0	0	0	0	0	0	0	0	0	0	41.52	FALSE	FALSE	FALSE	350	0.017
NUDT5p.Ser24Leu	NUDT5	0.0171253	0.0103972	0	0.0428132					0.339559	0.339559			Leu	Ser	FALSE		2	0	0	0	0	0	2	0	0	0	0	0	0	0	0	0	0	0	0	0	0	0	0	0	0	0	0	0	0	0	0	0	0	0	0	0	0	0	0	0	0	0	0	0	0	0	0	0	0	0	0	0	0	0	0	0	0	0	0	0	0	0	0	0	0	0	40.75	FALSE	FALSE	FALSE	350	0.017
NUF2p.Glu136Lys	NUF2	0.0171253	0.0103972	0	0.0428132					0.339559	0.339559			Lys	Glu	TRUE		2	0	0	0	0	0	2	0	0	0	0	0	0	0	0	0	0	0	0	0	0	0	0	0	0	0	0	0	0	0	0	0	0	0	0	0	0	0	0	0	0	0	0	0	0	0	0	0	0	0	0	0	0	0	0	0	0	0	0	0	0	0	0	0	0	0	40.66	FALSE	FALSE	FALSE	350	0.017
NUP107p.Met152Ile	NUP107	0.0171253	0.0103972	0	0.0428132					0.339559	0.339559			Ile	Met	FALSE		2	0	0	0	0	0	2	0	0	0	0	0	0	0	0	0	0	0	0	0	0	0	0	0	0	0	0	0	0	0	0	0	0	0	0	0	0	0	0	0	0	0	0	0	0	0	0	0	0	0	0	0	0	0	0	0	0	0	0	0	0	0	0	0	0	0	40.67	FALSE	FALSE	FALSE	350	0.017
NUP153p.Ser1147Leu	NUP153	0.0171253	0.0103972	0	0.0428132					0.339559	0.339559			Leu	Ser	FALSE		2	0	0	0	0	0	2	0	0	0	0	0	0	0	0	0	0	0	0	0	0	0	0	0	0	0	0	0	0	0	0	0	0	0	0	0	0	0	0	0	0	0	0	0	0	0	0	0	0	0	0	0	0	0	0	0	0	0	0	0	0	0	0	0	0	0	40.95	FALSE	FALSE	FALSE	350	0.017
NUP188p.Met658Ile	NUP188	0.0171253	0.0103972	0	0.0428132					0.339559	0.339559			Ile	Met	FALSE		2	0	0	0	0	0	2	0	0	0	0	0	0	0	0	0	0	0	0	0	0	0	0	0	0	0	0	0	0	0	0	0	0	0	0	0	0	0	0	0	0	0	0	0	0	0	0	0	0	0	0	0	0	0	0	0	0	0	0	0	0	0	0	0	0	0	40.49	FALSE	FALSE	FALSE	350	0.017
NUP210p.Arg984His	NUP210	0.0171253	0.0103972	0	0.0428132					0.339559	0.339559			His	Arg	TRUE		2	0	0	0	0	0	2	0	0	0	0	0	0	0	0	0	0	0	0	0	0	0	0	0	0	0	0	0	0	0	0	0	0	0	0	0	0	0	0	0	0	0	0	0	0	0	0	0	0	0	0	0	0	0	0	0	0	0	0	0	0	0	0	0	0	0	40.03	FALSE	FALSE	FALSE	350	0.017
NUP50p.Gly265Val	NUP50	0.0171253	0.0103972	0	0.0428132					0.339559	0.339559			Val	Gly	FALSE		2	0	0	0	0	0	2	0	0	0	0	0	0	0	0	0	0	0	0	0	0	0	0	0	0	0	0	0	0	0	0	0	0	0	0	0	0	0	0	0	0	0	0	0	0	0	0	0	0	0	0	0	0	0	0	0	0	0	0	0	0	0	0	0	0	0	41.14	FALSE	FALSE	FALSE	350	0.017
NUP85p.Asp626Asn	NUP85	0.0171253	0.0103972	0	0.0428132					0.339559	0.339559			Asn	Asp	FALSE		2	0	0	0	0	0	2	0	0	0	0	0	0	0	0	0	0	0	0	0	0	0	0	0	0	0	0	0	0	0	0	0	0	0	0	0	0	0	0	0	0	0	0	0	0	0	0	0	0	0	0	0	0	0	0	0	0	0	0	0	0	0	0	0	0	0	39.64	FALSE	FALSE	FALSE	350	0.017
NUP93p.Glu263Gln	NUP93	0.0171253	0.0103972	0	0.0428132					0.339559	0.339559			Gln	Glu	FALSE		2	0	0	0	0	0	2	0	0	0	0	0	0	0	0	0	0	0	0	0	0	0	0	0	0	0	0	0	0	0	0	0	0	0	0	0	0	0	0	0	0	0	0	0	0	0	0	0	0	0	0	0	0	0	0	0	0	0	0	0	0	0	0	0	0	0	40.47	FALSE	FALSE	FALSE	350	0.017
NUPL2p.Gln402Ter	NUPL2	0.0171253	0.0103972	0	0.0428132					0.339559	0.339559			Ter	Gln	FALSE		2	0	0	0	0	0	2	0	0	0	0	0	0	0	0	0	0	0	0	0	0	0	0	0	0	0	0	0	0	0	0	0	0	0	0	0	0	0	0	0	0	0	0	0	0	0	0	0	0	0	0	0	0	0	0	0	0	0	0	0	0	0	0	0	0	0	40.36	FALSE	FALSE	FALSE	350	0.017
NUTF2p.Asp23His	NUTF2	0.0171253	0.0103972	0	0.0428132					0.339559	0.339559			His	Asp	TRUE		2	0	0	0	0	0	2	0	0	0	0	0	0	0	0	0	0	0	0	0	0	0	0	0	0	0	0	0	0	0	0	0	0	0	0	0	0	0	0	0	0	0	0	0	0	0	0	0	0	0	0	0	0	0	0	0	0	0	0	0	0	0	0	0	0	0	40.85	FALSE	FALSE	FALSE	350	0.017
OAZ1p.Glu219Lys	OAZ1	0.0171253	0.0103972	0	0.0428132					0.339559	0.339559			Lys	Glu	TRUE		2	0	0	0	0	0	2	0	0	0	0	0	0	0	0	0	0	0	0	0	0	0	0	0	0	0	0	0	0	0	0	0	0	0	0	0	0	0	0	0	0	0	0	0	0	0	0	0	0	0	0	0	0	0	0	0	0	0	0	0	0	0	0	0	0	0	40.98	FALSE	FALSE	FALSE	350	0.017
OCEL1p.Asp118Asn	OCEL1	0.0171253	0.0103972	0	0.0428132					0.339559	0.339559			Asn	Asp	FALSE		2	0	0	0	0	0	2	0	0	0	0	0	0	0	0	0	0	0	0	0	0	0	0	0	0	0	0	0	0	0	0	0	0	0	0	0	0	0	0	0	0	0	0	0	0	0	0	0	0	0	0	0	0	0	0	0	0	0	0	0	0	0	0	0	0	0	41.31	FALSE	FALSE	FALSE	350	0.017
OCRLp.Glu415Lys	OCRL	0.0171253	0.0103972	0	0.0428132					0.339559	0.339559			Lys	Glu	TRUE		2	0	0	0	0	0	2	0	0	0	0	0	0	0	0	0	0	0	0	0	0	0	0	0	0	0	0	0	0	0	0	0	0	0	0	0	0	0	0	0	0	0	0	0	0	0	0	0	0	0	0	0	0	0	0	0	0	0	0	0	0	0	0	0	0	0	40.03	FALSE	FALSE	FALSE	350	0.017
OGFRp.Arg625Ser	OGFR	0.0171253	0.0103972	0	0.0428132					0.339559	0.339559			Ser	Arg	TRUE		2	0	0	0	0	0	2	0	0	0	0	0	0	0	0	0	0	0	0	0	0	0	0	0	0	0	0	0	0	0	0	0	0	0	0	0	0	0	0	0	0	0	0	0	0	0	0	0	0	0	0	0	0	0	0	0	0	0	0	0	0	0	0	0	0	0	40.88	FALSE	FALSE	FALSE	350	0.017
OIP5p.Ser48Leu	OIP5	0.0171253	0.0103972	0	0.0428132					0.339559	0.339559			Leu	Ser	FALSE		2	0	0	0	0	0	2	0	0	0	0	0	0	0	0	0	0	0	0	0	0	0	0	0	0	0	0	0	0	0	0	0	0	0	0	0	0	0	0	0	0	0	0	0	0	0	0	0	0	0	0	0	0	0	0	0	0	0	0	0	0	0	0	0	0	0	41.28	FALSE	FALSE	FALSE	350	0.017
OMA1p.Ser105Leu	OMA1	0.0171253	0.0103972	0	0.0428132					0.339559	0.339559			Leu	Ser	FALSE		2	0	0	0	0	0	2	0	0	0	0	0	0	0	0	0	0	0	0	0	0	0	0	0	0	0	0	0	0	0	0	0	0	0	0	0	0	0	0	0	0	0	0	0	0	0	0	0	0	0	0	0	0	0	0	0	0	0	0	0	0	0	0	0	0	0	40.23	FALSE	FALSE	FALSE	350	0.017
OR10AG1p.Phe268Leu	OR10AG1	0.0171253	0.0103972	0	0.0428132					0.339559	0.339559			Leu	Phe	FALSE		2	0	0	0	0	0	2	0	0	0	0	0	0	0	0	0	0	0	0	0	0	0	0	0	0	0	0	0	0	0	0	0	0	0	0	0	0	0	0	0	0	0	0	0	0	0	0	0	0	0	0	0	0	0	0	0	0	0	0	0	0	0	0	0	0	0	40.48	FALSE	FALSE	FALSE	350	0.017
OR13C5p.Asn269Lys	OR13C5	0.0171253	0.0103972	0	0.0428132					0.339559	0.339559			Lys	Asn	TRUE		2	0	0	0	0	0	2	0	0	0	0	0	0	0	0	0	0	0	0	0	0	0	0	0	0	0	0	0	0	0	0	0	0	0	0	0	0	0	0	0	0	0	0	0	0	0	0	0	0	0	0	0	0	0	0	0	0	0	0	0	0	0	0	0	0	0	40.54	FALSE	FALSE	FALSE	350	0.017
OR13D1p.Glu331Gln	OR13D1	0.0171253	0.0103972	0	0.0428132					0.339559	0.339559			Gln	Glu	FALSE		2	0	0	0	0	0	2	0	0	0	0	0	0	0	0	0	0	0	0	0	0	0	0	0	0	0	0	0	0	0	0	0	0	0	0	0	0	0	0	0	0	0	0	0	0	0	0	0	0	0	0	0	0	0	0	0	0	0	0	0	0	0	0	0	0	0	40.79	FALSE	FALSE	FALSE	350	0.017
OR2W1p.Asp89His	OR2W1	0.0171253	0.0103972	0	0.0428132					0.339559	0.339559			His	Asp	TRUE		2	0	0	0	0	0	2	0	0	0	0	0	0	0	0	0	0	0	0	0	0	0	0	0	0	0	0	0	0	0	0	0	0	0	0	0	0	0	0	0	0	0	0	0	0	0	0	0	0	0	0	0	0	0	0	0	0	0	0	0	0	0	0	0	0	0	40.83	FALSE	FALSE	FALSE	350	0.017
OR4C15p.Met351Ile	OR4C15	0.0171253	0.0103972	0	0.0428132					0.339559	0.339559			Ile	Met	FALSE		2	0	0	0	0	0	2	0	0	0	0	0	0	0	0	0	0	0	0	0	0	0	0	0	0	0	0	0	0	0	0	0	0	0	0	0	0	0	0	0	0	0	0	0	0	0	0	0	0	0	0	0	0	0	0	0	0	0	0	0	0	0	0	0	0	0	39.94	FALSE	FALSE	FALSE	350	0.017
OR4P4p.Met134Ile	OR4P4	0.0171253	0.0103972	0	0.0428132					0.339559	0.339559			Ile	Met	FALSE		2	0	0	0	0	0	2	0	0	0	0	0	0	0	0	0	0	0	0	0	0	0	0	0	0	0	0	0	0	0	0	0	0	0	0	0	0	0	0	0	0	0	0	0	0	0	0	0	0	0	0	0	0	0	0	0	0	0	0	0	0	0	0	0	0	0	40.2	FALSE	FALSE	FALSE	350	0.017
OR52E4p.Glu312Lys	OR52E4	0.0171253	0.0103972	0	0.0428132					0.339559	0.339559			Lys	Glu	TRUE		2	0	0	0	0	0	2	0	0	0	0	0	0	0	0	0	0	0	0	0	0	0	0	0	0	0	0	0	0	0	0	0	0	0	0	0	0	0	0	0	0	0	0	0	0	0	0	0	0	0	0	0	0	0	0	0	0	0	0	0	0	0	0	0	0	0	40.43	FALSE	FALSE	FALSE	350	0.017
OR52L1p.Ser94Cys	OR52L1	0.0171253	0.0103972	0	0.0428132					0.339559	0.339559			Cys	Ser	TRUE		2	0	0	0	0	0	2	0	0	0	0	0	0	0	0	0	0	0	0	0	0	0	0	0	0	0	0	0	0	0	0	0	0	0	0	0	0	0	0	0	0	0	0	0	0	0	0	0	0	0	0	0	0	0	0	0	0	0	0	0	0	0	0	0	0	0	41.32	FALSE	FALSE	FALSE	350	0.017
OR5A1p.Ser213Leu	OR5A1	0.0171253	0.0103972	0	0.0428132					0.339559	0.339559			Leu	Ser	FALSE		2	0	0	0	0	0	2	0	0	0	0	0	0	0	0	0	0	0	0	0	0	0	0	0	0	0	0	0	0	0	0	0	0	0	0	0	0	0	0	0	0	0	0	0	0	0	0	0	0	0	0	0	0	0	0	0	0	0	0	0	0	0	0	0	0	0	39.97	FALSE	FALSE	FALSE	350	0.017
OR6C1p.Glu68Gln	OR6C1	0.0171253	0.0103972	0	0.0428132					0.339559	0.339559			Gln	Glu	FALSE		2	0	0	0	0	0	2	0	0	0	0	0	0	0	0	0	0	0	0	0	0	0	0	0	0	0	0	0	0	0	0	0	0	0	0	0	0	0	0	0	0	0	0	0	0	0	0	0	0	0	0	0	0	0	0	0	0	0	0	0	0	0	0	0	0	0	41.45	FALSE	FALSE	FALSE	350	0.017
OR8H1p.Leu129Val	OR8H1	0.0171253	0.0103972	0	0.0428132					0.339559	0.339559			Val	Leu	FALSE		2	0	0	0	0	0	2	0	0	0	0	0	0	0	0	0	0	0	0	0	0	0	0	0	0	0	0	0	0	0	0	0	0	0	0	0	0	0	0	0	0	0	0	0	0	0	0	0	0	0	0	0	0	0	0	0	0	0	0	0	0	0	0	0	0	0	40.75	FALSE	FALSE	FALSE	350	0.017
OR8J3p.Ser53Cys	OR8J3	0.0171253	0.0103972	0	0.0428132					0.339559	0.339559			Cys	Ser	TRUE		2	0	0	0	0	0	2	0	0	0	0	0	0	0	0	0	0	0	0	0	0	0	0	0	0	0	0	0	0	0	0	0	0	0	0	0	0	0	0	0	0	0	0	0	0	0	0	0	0	0	0	0	0	0	0	0	0	0	0	0	0	0	0	0	0	0	40.96	FALSE	FALSE	FALSE	350	0.017
ORC6p.Glu109Lys	ORC6	0.0171253	0.0103972	0	0.0428132					0.339559	0.339559			Lys	Glu	TRUE		2	0	0	0	0	0	2	0	0	0	0	0	0	0	0	0	0	0	0	0	0	0	0	0	0	0	0	0	0	0	0	0	0	0	0	0	0	0	0	0	0	0	0	0	0	0	0	0	0	0	0	0	0	0	0	0	0	0	0	0	0	0	0	0	0	0	40.38	FALSE	FALSE	FALSE	350	0.017
OSBPL5p.Glu356Lys	OSBPL5	0.0171253	0.0103972	0	0.0428132					0.339559	0.339559			Lys	Glu	TRUE		2	0	0	0	0	0	2	0	0	0	0	0	0	0	0	0	0	0	0	0	0	0	0	0	0	0	0	0	0	0	0	0	0	0	0	0	0	0	0	0	0	0	0	0	0	0	0	0	0	0	0	0	0	0	0	0	0	0	0	0	0	0	0	0	0	0	41.33	FALSE	FALSE	FALSE	350	0.017
OTOFp.Glu408Lys	OTOF	0.0171253	0.0103972	0	0.0428132					0.339559	0.339559			Lys	Glu	TRUE		2	0	0	0	0	0	2	0	0	0	0	0	0	0	0	0	0	0	0	0	0	0	0	0	0	0	0	0	0	0	0	0	0	0	0	0	0	0	0	0	0	0	0	0	0	0	0	0	0	0	0	0	0	0	0	0	0	0	0	0	0	0	0	0	0	0	40.91	FALSE	FALSE	FALSE	350	0.017
OTUD4p.Thr909Ile	OTUD4	0.0171253	0.0103972	0	0.0428132					0.339559	0.339559			Ile	Thr	FALSE		2	0	0	0	0	0	2	0	0	0	0	0	0	0	0	0	0	0	0	0	0	0	0	0	0	0	0	0	0	0	0	0	0	0	0	0	0	0	0	0	0	0	0	0	0	0	0	0	0	0	0	0	0	0	0	0	0	0	0	0	0	0	0	0	0	0	41.37	FALSE	FALSE	FALSE	350	0.017
OTX1p.Ser204Leu	OTX1	0.0171253	0.0103972	0	0.0428132					0.339559	0.339559			Leu	Ser	FALSE		2	0	0	0	0	0	2	0	0	0	0	0	0	0	0	0	0	0	0	0	0	0	0	0	0	0	0	0	0	0	0	0	0	0	0	0	0	0	0	0	0	0	0	0	0	0	0	0	0	0	0	0	0	0	0	0	0	0	0	0	0	0	0	0	0	0	40.4	FALSE	FALSE	FALSE	350	0.017
OTX2p.Pro184Ser	OTX2	0.0171253	0.0103972	0	0.0428132					0.339559	0.339559			Ser	Pro	TRUE		2	0	0	0	0	0	2	0	0	0	0	0	0	0	0	0	0	0	0	0	0	0	0	0	0	0	0	0	0	0	0	0	0	0	0	0	0	0	0	0	0	0	0	0	0	0	0	0	0	0	0	0	0	0	0	0	0	0	0	0	0	0	0	0	0	0	41.17	FALSE	FALSE	FALSE	350	0.017
OXCT1p.Ser114Leu	OXCT1	0.0171253	0.0103972	0	0.0428132					0.339559	0.339559			Leu	Ser	FALSE		2	0	0	0	0	0	2	0	0	0	0	0	0	0	0	0	0	0	0	0	0	0	0	0	0	0	0	0	0	0	0	0	0	0	0	0	0	0	0	0	0	0	0	0	0	0	0	0	0	0	0	0	0	0	0	0	0	0	0	0	0	0	0	0	0	0	40.76	FALSE	FALSE	FALSE	350	0.017
P4HA1p.Asp126His	P4HA1	0.0171253	0.0103972	0	0.0428132					0.339559	0.339559			His	Asp	TRUE		2	0	0	0	0	0	2	0	0	0	0	0	0	0	0	0	0	0	0	0	0	0	0	0	0	0	0	0	0	0	0	0	0	0	0	0	0	0	0	0	0	0	0	0	0	0	0	0	0	0	0	0	0	0	0	0	0	0	0	0	0	0	0	0	0	0	40.61	FALSE	FALSE	FALSE	350	0.017
PA2G4p.Asp274Asn	PA2G4	0.0171253	0.0103972	0	0.0428132					0.339559	0.339559			Asn	Asp	FALSE		2	0	0	0	0	0	2	0	0	0	0	0	0	0	0	0	0	0	0	0	0	0	0	0	0	0	0	0	0	0	0	0	0	0	0	0	0	0	0	0	0	0	0	0	0	0	0	0	0	0	0	0	0	0	0	0	0	0	0	0	0	0	0	0	0	0	40.16	FALSE	FALSE	FALSE	350	0.017
PAK1IP1p.Glu28Lys	PAK1IP1	0.0171253	0.0103972	0	0.0428132					0.339559	0.339559			Lys	Glu	TRUE		2	0	0	0	0	0	2	0	0	0	0	0	0	0	0	0	0	0	0	0	0	0	0	0	0	0	0	0	0	0	0	0	0	0	0	0	0	0	0	0	0	0	0	0	0	0	0	0	0	0	0	0	0	0	0	0	0	0	0	0	0	0	0	0	0	0	40.28	FALSE	FALSE	FALSE	350	0.017
PANX2p.Gly641Ala	PANX2	0.0171253	0.0103972	0	0.0428132					0.339559	0.339559			Ala	Gly	FALSE		2	0	0	0	0	0	2	0	0	0	0	0	0	0	0	0	0	0	0	0	0	0	0	0	0	0	0	0	0	0	0	0	0	0	0	0	0	0	0	0	0	0	0	0	0	0	0	0	0	0	0	0	0	0	0	0	0	0	0	0	0	0	0	0	0	0	40.45	FALSE	FALSE	FALSE	350	0.017
PAQR8p.Gln71Ter	PAQR8	0.0171253	0.0103972	0	0.0428132					0.339559	0.339559			Ter	Gln	FALSE		2	0	0	0	0	0	2	0	0	0	0	0	0	0	0	0	0	0	0	0	0	0	0	0	0	0	0	0	0	0	0	0	0	0	0	0	0	0	0	0	0	0	0	0	0	0	0	0	0	0	0	0	0	0	0	0	0	0	0	0	0	0	0	0	0	0	40.97	FALSE	FALSE	FALSE	350	0.017
PARP1p.Asp766Asn	PARP1	0.0171253	0.0103972	0	0.0428132					0.339559	0.339559			Asn	Asp	FALSE		2	0	0	0	0	0	2	0	0	0	0	0	0	0	0	0	0	0	0	0	0	0	0	0	0	0	0	0	0	0	0	0	0	0	0	0	0	0	0	0	0	0	0	0	0	0	0	0	0	0	0	0	0	0	0	0	0	0	0	0	0	0	0	0	0	0	40.58	FALSE	FALSE	FALSE	350	0.017
PARP1p.Gln83Ter	PARP1	0.0171253	0.0103972	0	0.0428132					0.339559	0.339559			Ter	Gln	FALSE		2	0	0	0	0	0	2	0	0	0	0	0	0	0	0	0	0	0	0	0	0	0	0	0	0	0	0	0	0	0	0	0	0	0	0	0	0	0	0	0	0	0	0	0	0	0	0	0	0	0	0	0	0	0	0	0	0	0	0	0	0	0	0	0	0	0	40.19	FALSE	FALSE	FALSE	350	0.017
PARP4p.Glu131Gln	PARP4	0.0171253	0.0103972	0	0.0428132					0.339559	0.339559			Gln	Glu	FALSE		2	0	0	0	0	0	2	0	0	0	0	0	0	0	0	0	0	0	0	0	0	0	0	0	0	0	0	0	0	0	0	0	0	0	0	0	0	0	0	0	0	0	0	0	0	0	0	0	0	0	0	0	0	0	0	0	0	0	0	0	0	0	0	0	0	0	40.15	FALSE	FALSE	FALSE	350	0.017
PARVBp.Lys79Asn	PARVB	0.0171253	0.0103972	0	0.0428132					0.339559	0.339559			Asn	Lys	FALSE		2	0	0	0	0	0	2	0	0	0	0	0	0	0	0	0	0	0	0	0	0	0	0	0	0	0	0	0	0	0	0	0	0	0	0	0	0	0	0	0	0	0	0	0	0	0	0	0	0	0	0	0	0	0	0	0	0	0	0	0	0	0	0	0	0	0	40.89	FALSE	FALSE	FALSE	350	0.017
PBDC1p.Asp32Asn	PBDC1	0.0171253	0.0103972	0	0.0428132					0.339559	0.339559			Asn	Asp	FALSE		2	0	0	0	0	0	2	0	0	0	0	0	0	0	0	0	0	0	0	0	0	0	0	0	0	0	0	0	0	0	0	0	0	0	0	0	0	0	0	0	0	0	0	0	0	0	0	0	0	0	0	0	0	0	0	0	0	0	0	0	0	0	0	0	0	0	40.79	FALSE	FALSE	FALSE	350	0.017
PCBP1p.Ser50Leu	PCBP1	0.0171253	0.0103972	0	0.0428132					0.339559	0.339559			Leu	Ser	FALSE	2	2	0	0	0	0	0	2	0	0	0	0	0	0	0	0	0	0	0	0	0	0	0	0	0	0	0	0	0	0	0	0	0	0	0	0	0	0	0	0	0	0	0	0	0	0	0	0	0	0	0	0	0	0	0	0	0	0	0	0	0	0	0	0	0	0	0	41.25	FALSE	FALSE	FALSE	350	0.017
PCCAp.Ser604Cys	PCCA	0.0171253	0.0103972	0	0.0428132					0.339559	0.339559			Cys	Ser	TRUE		2	0	0	0	0	0	2	0	0	0	0	0	0	0	0	0	0	0	0	0	0	0	0	0	0	0	0	0	0	0	0	0	0	0	0	0	0	0	0	0	0	0	0	0	0	0	0	0	0	0	0	0	0	0	0	0	0	0	0	0	0	0	0	0	0	0	40.77	FALSE	FALSE	FALSE	350	0.017
PCDH9p.Gln1027Ter	PCDH9	0.0171253	0.0103972	0	0.0428132					0.339559	0.339559			Ter	Gln	FALSE		2	0	0	0	0	0	2	0	0	0	0	0	0	0	0	0	0	0	0	0	0	0	0	0	0	0	0	0	0	0	0	0	0	0	0	0	0	0	0	0	0	0	0	0	0	0	0	0	0	0	0	0	0	0	0	0	0	0	0	0	0	0	0	0	0	0	40.11	FALSE	FALSE	FALSE	350	0.017
PCDHA12p.Leu154Val	PCDHA12	0.0171253	0.0103972	0	0.0428132					0.339559	0.339559			Val	Leu	FALSE		2	0	0	0	0	0	2	0	0	0	0	0	0	0	0	0	0	0	0	0	0	0	0	0	0	0	0	0	0	0	0	0	0	0	0	0	0	0	0	0	0	0	0	0	0	0	0	0	0	0	0	0	0	0	0	0	0	0	0	0	0	0	0	0	0	0	40.03	FALSE	FALSE	FALSE	350	0.017
PCDHA1p.Glu729Lys	PCDHA1	0.0171253	0.0103972	0	0.0428132					0.339559	0.339559			Lys	Glu	TRUE		2	0	0	0	0	0	2	0	0	0	0	0	0	0	0	0	0	0	0	0	0	0	0	0	0	0	0	0	0	0	0	0	0	0	0	0	0	0	0	0	0	0	0	0	0	0	0	0	0	0	0	0	0	0	0	0	0	0	0	0	0	0	0	0	0	0	41.14	FALSE	FALSE	FALSE	350	0.017
PCDHAC2p.Ser254Cys	PCDHAC2	0.0171253	0.0103972	0	0.0428132					0.339559	0.339559			Cys	Ser	TRUE		2	0	0	0	0	0	2	0	0	0	0	0	0	0	0	0	0	0	0	0	0	0	0	0	0	0	0	0	0	0	0	0	0	0	0	0	0	0	0	0	0	0	0	0	0	0	0	0	0	0	0	0	0	0	0	0	0	0	0	0	0	0	0	0	0	0	40.87	FALSE	FALSE	FALSE	350	0.017
PCDHB11p.Gln747His	PCDHB11	0.0171253	0.0103972	0	0.0428132					0.339559	0.339559			His	Gln	TRUE		2	0	0	0	0	0	2	0	0	0	0	0	0	0	0	0	0	0	0	0	0	0	0	0	0	0	0	0	0	0	0	0	0	0	0	0	0	0	0	0	0	0	0	0	0	0	0	0	0	0	0	0	0	0	0	0	0	0	0	0	0	0	0	0	0	0	40.72	FALSE	FALSE	FALSE	350	0.017
PCDHB6p.Ser326Leu	PCDHB6	0.0171253	0.0103972	0	0.0428132					0.339559	0.339559			Leu	Ser	FALSE		2	0	0	0	0	0	2	0	0	0	0	0	0	0	0	0	0	0	0	0	0	0	0	0	0	0	0	0	0	0	0	0	0	0	0	0	0	0	0	0	0	0	0	0	0	0	0	0	0	0	0	0	0	0	0	0	0	0	0	0	0	0	0	0	0	0	40.17	FALSE	FALSE	FALSE	350	0.017
PCDHB8p.Glu783Gln	PCDHB8	0.0171253	0.0103972	0	0.0428132					0.339559	0.339559			Gln	Glu	FALSE		2	0	0	0	0	0	2	0	0	0	0	0	0	0	0	0	0	0	0	0	0	0	0	0	0	0	0	0	0	0	0	0	0	0	0	0	0	0	0	0	0	0	0	0	0	0	0	0	0	0	0	0	0	0	0	0	0	0	0	0	0	0	0	0	0	0	40.71	FALSE	FALSE	FALSE	350	0.017
PCDHGA1p.Ser302Ter	PCDHGA1	0.0171253	0.0103972	0	0.0428132					0.339559	0.339559			Ter	Ser	FALSE		2	0	0	0	0	0	2	0	0	0	0	0	0	0	0	0	0	0	0	0	0	0	0	0	0	0	0	0	0	0	0	0	0	0	0	0	0	0	0	0	0	0	0	0	0	0	0	0	0	0	0	0	0	0	0	0	0	0	0	0	0	0	0	0	0	0	40.52	FALSE	FALSE	FALSE	350	0.017
PCDHGA8p.Gly188Ala	PCDHGA8	0.0171253	0.0103972	0	0.0428132					0.339559	0.339559			Ala	Gly	FALSE		2	0	0	0	0	0	2	0	0	0	0	0	0	0	0	0	0	0	0	0	0	0	0	0	0	0	0	0	0	0	0	0	0	0	0	0	0	0	0	0	0	0	0	0	0	0	0	0	0	0	0	0	0	0	0	0	0	0	0	0	0	0	0	0	0	0	41.43	FALSE	FALSE	FALSE	350	0.017
PCDHGB6p.Glu296Lys	PCDHGB6	0.0171253	0.0103972	0	0.0428132					0.339559	0.339559			Lys	Glu	TRUE		2	0	0	0	0	0	2	0	0	0	0	0	0	0	0	0	0	0	0	0	0	0	0	0	0	0	0	0	0	0	0	0	0	0	0	0	0	0	0	0	0	0	0	0	0	0	0	0	0	0	0	0	0	0	0	0	0	0	0	0	0	0	0	0	0	0	40.39	FALSE	FALSE	FALSE	350	0.017
PCDP1p.Glu823Lys	PCDP1	0.0171253	0.0103972	0	0.0428132					0.339559	0.339559			Lys	Glu	TRUE		2	0	0	0	0	0	2	0	0	0	0	0	0	0	0	0	0	0	0	0	0	0	0	0	0	0	0	0	0	0	0	0	0	0	0	0	0	0	0	0	0	0	0	0	0	0	0	0	0	0	0	0	0	0	0	0	0	0	0	0	0	0	0	0	0	0	41.1	FALSE	FALSE	FALSE	350	0.017
PCGF1p.Cys68Tyr	PCGF1	0.0171253	0.0103972	0	0.0428132					0.339559	0.339559			Tyr	Cys	TRUE		2	0	0	0	0	0	2	0	0	0	0	0	0	0	0	0	0	0	0	0	0	0	0	0	0	0	0	0	0	0	0	0	0	0	0	0	0	0	0	0	0	0	0	0	0	0	0	0	0	0	0	0	0	0	0	0	0	0	0	0	0	0	0	0	0	0	40.63	FALSE	FALSE	FALSE	350	0.017
PCM1p.Glu1161Lys	PCM1	0.0171253	0.0103972	0	0.0428132					0.339559	0.339559			Lys	Glu	TRUE	1	2	0	0	0	0	0	2	0	0	0	0	0	0	0	0	0	0	0	0	0	0	0	0	0	0	0	0	0	0	0	0	0	0	0	0	0	0	0	0	0	0	0	0	0	0	0	0	0	0	0	0	0	0	0	0	0	0	0	0	0	0	0	0	0	0	0	41.24	FALSE	FALSE	FALSE	350	0.017
PDE3Bp.Pro758Ser	PDE3B	0.0171253	0.0103972	0	0.0428132					0.339559	0.339559			Ser	Pro	TRUE		2	0	0	0	0	0	2	0	0	0	0	0	0	0	0	0	0	0	0	0	0	0	0	0	0	0	0	0	0	0	0	0	0	0	0	0	0	0	0	0	0	0	0	0	0	0	0	0	0	0	0	0	0	0	0	0	0	0	0	0	0	0	0	0	0	0	40.7	FALSE	FALSE	FALSE	350	0.017
PDE4DIPp.Ser1383Ter	PDE4DIP	0.0171253	0.0103972	0	0.0428132					0.339559	0.339559			Ter	Ser	FALSE	1	2	0	0	0	0	0	2	0	0	0	0	0	0	0	0	0	0	0	0	0	0	0	0	0	0	0	0	0	0	0	0	0	0	0	0	0	0	0	0	0	0	0	0	0	0	0	0	0	0	0	0	0	0	0	0	0	0	0	0	0	0	0	0	0	0	0	41.19	FALSE	FALSE	FALSE	350	0.017
PDE6Ap.Glu489Lys	PDE6A	0.0171253	0.0103972	0	0.0428132					0.339559	0.339559			Lys	Glu	TRUE		2	0	0	0	0	0	2	0	0	0	0	0	0	0	0	0	0	0	0	0	0	0	0	0	0	0	0	0	0	0	0	0	0	0	0	0	0	0	0	0	0	0	0	0	0	0	0	0	0	0	0	0	0	0	0	0	0	0	0	0	0	0	0	0	0	0	40.32	FALSE	FALSE	FALSE	350	0.017
PDGFDp.Asp107Asn	PDGFD	0.0171253	0.0103972	0	0.0428132					0.339559	0.339559			Asn	Asp	FALSE		2	0	0	0	0	0	2	0	0	0	0	0	0	0	0	0	0	0	0	0	0	0	0	0	0	0	0	0	0	0	0	0	0	0	0	0	0	0	0	0	0	0	0	0	0	0	0	0	0	0	0	0	0	0	0	0	0	0	0	0	0	0	0	0	0	0	39.96	FALSE	FALSE	FALSE	350	0.017
PDIA4p.Glu481Asp	PDIA4	0.0171253	0.0103972	0	0.0428132					0.339559	0.339559			Asp	Glu	FALSE		2	0	0	0	0	0	2	0	0	0	0	0	0	0	0	0	0	0	0	0	0	0	0	0	0	0	0	0	0	0	0	0	0	0	0	0	0	0	0	0	0	0	0	0	0	0	0	0	0	0	0	0	0	0	0	0	0	0	0	0	0	0	0	0	0	0	40.92	FALSE	FALSE	FALSE	350	0.017
PDSS2p.Lys302Ile	PDSS2	0.0171253	0.0103972	0	0.0428132					0.339559	0.339559			Ile	Lys	FALSE		2	0	0	0	0	0	2	0	0	0	0	0	0	0	0	0	0	0	0	0	0	0	0	0	0	0	0	0	0	0	0	0	0	0	0	0	0	0	0	0	0	0	0	0	0	0	0	0	0	0	0	0	0	0	0	0	0	0	0	0	0	0	0	0	0	0	40.47	FALSE	FALSE	FALSE	350	0.017
PEG3p.Glu417Gln	PEG3	0.0171253	0.0103972	0	0.0428132					0.339559	0.339559			Gln	Glu	FALSE		2	0	0	0	0	0	2	0	0	0	0	0	0	0	0	0	0	0	0	0	0	0	0	0	0	0	0	0	0	0	0	0	0	0	0	0	0	0	0	0	0	0	0	0	0	0	0	0	0	0	0	0	0	0	0	0	0	0	0	0	0	0	0	0	0	0	40.56	FALSE	FALSE	FALSE	350	0.017
PES1p.Arg560Gln	PES1	0.0171253	0.0103972	0	0.0428132					0.339559	0.339559			Gln	Arg	FALSE		2	0	0	0	0	0	2	0	0	0	0	0	0	0	0	0	0	0	0	0	0	0	0	0	0	0	0	0	0	0	0	0	0	0	0	0	0	0	0	0	0	0	0	0	0	0	0	0	0	0	0	0	0	0	0	0	0	0	0	0	0	0	0	0	0	0	40.77	FALSE	FALSE	FALSE	350	0.017
PHB2p.Glu229Lys	PHB2	0.0171253	0.0103972	0	0.0428132					0.339559	0.339559			Lys	Glu	TRUE		2	0	0	0	0	0	2	0	0	0	0	0	0	0	0	0	0	0	0	0	0	0	0	0	0	0	0	0	0	0	0	0	0	0	0	0	0	0	0	0	0	0	0	0	0	0	0	0	0	0	0	0	0	0	0	0	0	0	0	0	0	0	0	0	0	0	40.11	FALSE	FALSE	FALSE	350	0.017
PHF14p.Pro823Ser	PHF14	0.0171253	0.0103972	0	0.0428132					0.339559	0.339559			Ser	Pro	TRUE		2	0	0	0	0	0	2	0	0	0	0	0	0	0	0	0	0	0	0	0	0	0	0	0	0	0	0	0	0	0	0	0	0	0	0	0	0	0	0	0	0	0	0	0	0	0	0	0	0	0	0	0	0	0	0	0	0	0	0	0	0	0	0	0	0	0	41.59	FALSE	FALSE	FALSE	350	0.017
PHLDB3p.Arg4Gln	PHLDB3	0.0171253	0.0103972	0	0.0428132					0.339559	0.339559			Gln	Arg	FALSE		2	0	0	0	0	0	2	0	0	0	0	0	0	0	0	0	0	0	0	0	0	0	0	0	0	0	0	0	0	0	0	0	0	0	0	0	0	0	0	0	0	0	0	0	0	0	0	0	0	0	0	0	0	0	0	0	0	0	0	0	0	0	0	0	0	0	41.07	FALSE	FALSE	FALSE	350	0.017
PHTF2p.Ser224Ter	PHTF2	0.0171253	0.0103972	0	0.0428132					0.339559	0.339559			Ter	Ser	FALSE		2	0	0	0	0	0	2	0	0	0	0	0	0	0	0	0	0	0	0	0	0	0	0	0	0	0	0	0	0	0	0	0	0	0	0	0	0	0	0	0	0	0	0	0	0	0	0	0	0	0	0	0	0	0	0	0	0	0	0	0	0	0	0	0	0	0	40.79	FALSE	FALSE	FALSE	350	0.017
PHYHD1p.Pro135Ser	PHYHD1	0.0171253	0.0103972	0	0.0428132					0.339559	0.339559			Ser	Pro	TRUE		2	0	0	0	0	0	2	0	0	0	0	0	0	0	0	0	0	0	0	0	0	0	0	0	0	0	0	0	0	0	0	0	0	0	0	0	0	0	0	0	0	0	0	0	0	0	0	0	0	0	0	0	0	0	0	0	0	0	0	0	0	0	0	0	0	0	40.96	FALSE	FALSE	FALSE	350	0.017
PIGSp.Ile100Met	PIGS	0.0171253	0.0103972	0	0.0428132					0.339559	0.339559			Met	Ile	FALSE		2	0	0	0	0	0	2	0	0	0	0	0	0	0	0	0	0	0	0	0	0	0	0	0	0	0	0	0	0	0	0	0	0	0	0	0	0	0	0	0	0	0	0	0	0	0	0	0	0	0	0	0	0	0	0	0	0	0	0	0	0	0	0	0	0	0	41.01	FALSE	FALSE	FALSE	350	0.017
PITX2p.Glu124Lys	PITX2	0.0171253	0.0103972	0	0.0428132					0.339559	0.339559			Lys	Glu	TRUE		2	0	0	0	0	0	2	0	0	0	0	0	0	0	0	0	0	0	0	0	0	0	0	0	0	0	0	0	0	0	0	0	0	0	0	0	0	0	0	0	0	0	0	0	0	0	0	0	0	0	0	0	0	0	0	0	0	0	0	0	0	0	0	0	0	0	41.3	FALSE	FALSE	FALSE	350	0.017
PKD1L1p.Pro2813Arg	PKD1L1	0.0171253	0.0103972	0	0.0428132					0.339559	0.339559			Arg	Pro	TRUE		2	0	0	0	0	0	2	0	0	0	0	0	0	0	0	0	0	0	0	0	0	0	0	0	0	0	0	0	0	0	0	0	0	0	0	0	0	0	0	0	0	0	0	0	0	0	0	0	0	0	0	0	0	0	0	0	0	0	0	0	0	0	0	0	0	0	39.81	FALSE	FALSE	FALSE	350	0.017
PLA2G6p.Gln178Ter	PLA2G6	0.0171253	0.0103972	0	0.0428132					0.339559	0.339559			Ter	Gln	FALSE		2	0	0	0	0	0	2	0	0	0	0	0	0	0	0	0	0	0	0	0	0	0	0	0	0	0	0	0	0	0	0	0	0	0	0	0	0	0	0	0	0	0	0	0	0	0	0	0	0	0	0	0	0	0	0	0	0	0	0	0	0	0	0	0	0	0	39.86	FALSE	FALSE	FALSE	350	0.017
PLCD4p.Glu538Lys	PLCD4	0.0171253	0.0103972	0	0.0428132					0.339559	0.339559			Lys	Glu	TRUE		2	0	0	0	0	0	2	0	0	0	0	0	0	0	0	0	0	0	0	0	0	0	0	0	0	0	0	0	0	0	0	0	0	0	0	0	0	0	0	0	0	0	0	0	0	0	0	0	0	0	0	0	0	0	0	0	0	0	0	0	0	0	0	0	0	0	40.96	FALSE	FALSE	FALSE	350	0.017
PLCH1p.Ser1050Ter	PLCH1	0.0171253	0.0103972	0	0.0428132					0.339559	0.339559			Ter	Ser	FALSE		2	0	0	0	0	0	2	0	0	0	0	0	0	0	0	0	0	0	0	0	0	0	0	0	0	0	0	0	0	0	0	0	0	0	0	0	0	0	0	0	0	0	0	0	0	0	0	0	0	0	0	0	0	0	0	0	0	0	0	0	0	0	0	0	0	0	41.8	FALSE	FALSE	FALSE	350	0.017
PLEKHA5p.Glu45Lys	PLEKHA5	0.0171253	0.0103972	0	0.0428132					0.339559	0.339559			Lys	Glu	TRUE		2	0	0	0	0	0	2	0	0	0	0	0	0	0	0	0	0	0	0	0	0	0	0	0	0	0	0	0	0	0	0	0	0	0	0	0	0	0	0	0	0	0	0	0	0	0	0	0	0	0	0	0	0	0	0	0	0	0	0	0	0	0	0	0	0	0	41.34	FALSE	FALSE	FALSE	350	0.017
PLEKHM2p.Ser459Leu	PLEKHM2	0.0171253	0.0103972	0	0.0428132					0.339559	0.339559			Leu	Ser	FALSE		2	0	0	0	0	0	2	0	0	0	0	0	0	0	0	0	0	0	0	0	0	0	0	0	0	0	0	0	0	0	0	0	0	0	0	0	0	0	0	0	0	0	0	0	0	0	0	0	0	0	0	0	0	0	0	0	0	0	0	0	0	0	0	0	0	0	40.7	FALSE	FALSE	FALSE	350	0.017
PLSCR1p.His12Asn	PLSCR1	0.0171253	0.0103972	0	0.0428132					0.339559	0.339559			Asn	His	FALSE		2	0	0	0	0	0	2	0	0	0	0	0	0	0	0	0	0	0	0	0	0	0	0	0	0	0	0	0	0	0	0	0	0	0	0	0	0	0	0	0	0	0	0	0	0	0	0	0	0	0	0	0	0	0	0	0	0	0	0	0	0	0	0	0	0	0	39.99	FALSE	FALSE	FALSE	350	0.017
PLVAPp.Glu350Lys	PLVAP	0.0171253	0.0103972	0	0.0428132					0.339559	0.339559			Lys	Glu	TRUE		2	0	0	0	0	0	2	0	0	0	0	0	0	0	0	0	0	0	0	0	0	0	0	0	0	0	0	0	0	0	0	0	0	0	0	0	0	0	0	0	0	0	0	0	0	0	0	0	0	0	0	0	0	0	0	0	0	0	0	0	0	0	0	0	0	0	40.12	FALSE	FALSE	FALSE	350	0.017
PMLp.Glu363Lys	PML	0.0171253	0.0103972	0	0.0428132					0.339559	0.339559			Lys	Glu	TRUE	1	2	0	0	0	0	0	2	0	0	0	0	0	0	0	0	0	0	0	0	0	0	0	0	0	0	0	0	0	0	0	0	0	0	0	0	0	0	0	0	0	0	0	0	0	0	0	0	0	0	0	0	0	0	0	0	0	0	0	0	0	0	0	0	0	0	0	40.49	FALSE	FALSE	FALSE	350	0.017
PMM2p.Glu235Lys	PMM2	0.0171253	0.0103972	0	0.0428132					0.339559	0.339559			Lys	Glu	TRUE		2	0	0	0	0	0	2	0	0	0	0	0	0	0	0	0	0	0	0	0	0	0	0	0	0	0	0	0	0	0	0	0	0	0	0	0	0	0	0	0	0	0	0	0	0	0	0	0	0	0	0	0	0	0	0	0	0	0	0	0	0	0	0	0	0	0	40.19	FALSE	FALSE	FALSE	350	0.017
PMS1p.Gln132Ter	PMS1	0.0171253	0.0103972	0	0.0428132					0.339559	0.339559			Ter	Gln	FALSE	2	2	0	0	0	0	0	2	0	0	0	0	0	0	0	0	0	0	0	0	0	0	0	0	0	0	0	0	0	0	0	0	0	0	0	0	0	0	0	0	0	0	0	0	0	0	0	0	0	0	0	0	0	0	0	0	0	0	0	0	0	0	0	0	0	0	0	40.89	FALSE	FALSE	FALSE	350	0.017
PMS2p.Ser7Leu	PMS2	0.0171253	0.0103972	0	0.0428132					0.339559	0.339559			Leu	Ser	FALSE	1	2	0	0	0	0	0	2	0	0	0	0	0	0	0	0	0	0	0	0	0	0	0	0	0	0	0	0	0	0	0	0	0	0	0	0	0	0	0	0	0	0	0	0	0	0	0	0	0	0	0	0	0	0	0	0	0	0	0	0	0	0	0	0	0	0	0	40.34	FALSE	FALSE	FALSE	350	0.017
PNPLA7p.Glu1052Lys	PNPLA7	0.0171253	0.0103972	0	0.0428132					0.339559	0.339559			Lys	Glu	TRUE		2	0	0	0	0	0	2	0	0	0	0	0	0	0	0	0	0	0	0	0	0	0	0	0	0	0	0	0	0	0	0	0	0	0	0	0	0	0	0	0	0	0	0	0	0	0	0	0	0	0	0	0	0	0	0	0	0	0	0	0	0	0	0	0	0	0	41.17	FALSE	FALSE	FALSE	350	0.017
PNPT1p.Gln34Lys	PNPT1	0.0171253	0.0103972	0	0.0428132					0.339559	0.339559			Lys	Gln	TRUE		2	0	0	0	0	0	2	0	0	0	0	0	0	0	0	0	0	0	0	0	0	0	0	0	0	0	0	0	0	0	0	0	0	0	0	0	0	0	0	0	0	0	0	0	0	0	0	0	0	0	0	0	0	0	0	0	0	0	0	0	0	0	0	0	0	0	41.79	FALSE	FALSE	FALSE	350	0.017
POC5p.Ser517Leu	POC5	0.0171253	0.0103972	0	0.0428132					0.339559	0.339559			Leu	Ser	FALSE		2	0	0	0	0	0	2	0	0	0	0	0	0	0	0	0	0	0	0	0	0	0	0	0	0	0	0	0	0	0	0	0	0	0	0	0	0	0	0	0	0	0	0	0	0	0	0	0	0	0	0	0	0	0	0	0	0	0	0	0	0	0	0	0	0	0	40.15	FALSE	FALSE	FALSE	350	0.017
POGKp.Gln242Ter	POGK	0.0171253	0.0103972	0	0.0428132					0.339559	0.339559			Ter	Gln	FALSE		2	0	0	0	0	0	2	0	0	0	0	0	0	0	0	0	0	0	0	0	0	0	0	0	0	0	0	0	0	0	0	0	0	0	0	0	0	0	0	0	0	0	0	0	0	0	0	0	0	0	0	0	0	0	0	0	0	0	0	0	0	0	0	0	0	0	40.49	FALSE	FALSE	FALSE	350	0.017
POLDIP3p.Arg290Ter	POLDIP3	0.0171253	0.0103972	0	0.0428132					0.339559	0.339559			Ter	Arg	FALSE		2	0	0	0	0	0	2	0	0	0	0	0	0	0	0	0	0	0	0	0	0	0	0	0	0	0	0	0	0	0	0	0	0	0	0	0	0	0	0	0	0	0	0	0	0	0	0	0	0	0	0	0	0	0	0	0	0	0	0	0	0	0	0	0	0	0	39.79	FALSE	FALSE	FALSE	350	0.017
POLGp.Glu833Lys	POLG	0.0171253	0.0103972	0	0.0428132					0.339559	0.339559			Lys	Glu	TRUE	2	2	0	0	0	0	0	2	0	0	0	0	0	0	0	0	0	0	0	0	0	0	0	0	0	0	0	0	0	0	0	0	0	0	0	0	0	0	0	0	0	0	0	0	0	0	0	0	0	0	0	0	0	0	0	0	0	0	0	0	0	0	0	0	0	0	0	41.15	FALSE	FALSE	FALSE	350	0.017
POLR2Ap.Gln403Glu	POLR2A	0.0171253	0.0103972	0	0.0428132					0.339559	0.339559			Glu	Gln	FALSE	2	2	0	0	0	0	0	2	0	0	0	0	0	0	0	0	0	0	0	0	0	0	0	0	0	0	0	0	0	0	0	0	0	0	0	0	0	0	0	0	0	0	0	0	0	0	0	0	0	0	0	0	0	0	0	0	0	0	0	0	0	0	0	0	0	0	0	39.14	FALSE	FALSE	FALSE	350	0.017
POLR2Bp.Pro63Ser	POLR2B	0.0171253	0.0103972	0	0.0428132					0.339559	0.339559			Ser	Pro	TRUE		2	0	0	0	0	0	2	0	0	0	0	0	0	0	0	0	0	0	0	0	0	0	0	0	0	0	0	0	0	0	0	0	0	0	0	0	0	0	0	0	0	0	0	0	0	0	0	0	0	0	0	0	0	0	0	0	0	0	0	0	0	0	0	0	0	0	40.95	FALSE	FALSE	FALSE	350	0.017
POLR3Bp.Glu88Lys	POLR3B	0.0171253	0.0103972	0	0.0428132					0.339559	0.339559			Lys	Glu	TRUE		2	0	0	0	0	0	2	0	0	0	0	0	0	0	0	0	0	0	0	0	0	0	0	0	0	0	0	0	0	0	0	0	0	0	0	0	0	0	0	0	0	0	0	0	0	0	0	0	0	0	0	0	0	0	0	0	0	0	0	0	0	0	0	0	0	0	41.33	FALSE	FALSE	FALSE	350	0.017
POMGNT1p.Glu553Lys	POMGNT1	0.0171253	0.0103972	0	0.0428132					0.339559	0.339559			Lys	Glu	TRUE		2	0	0	0	0	0	2	0	0	0	0	0	0	0	0	0	0	0	0	0	0	0	0	0	0	0	0	0	0	0	0	0	0	0	0	0	0	0	0	0	0	0	0	0	0	0	0	0	0	0	0	0	0	0	0	0	0	0	0	0	0	0	0	0	0	0	40.47	FALSE	FALSE	FALSE	350	0.017
POTEEp.Asn96Ser	POTEE	0.0171253	0.0103972	0	0.0428132					0.339559	0.339559			Ser	Asn	TRUE		2	0	0	0	0	0	2	0	0	0	0	0	0	0	0	0	0	0	0	0	0	0	0	0	0	0	0	0	0	0	0	0	0	0	0	0	0	0	0	0	0	0	0	0	0	0	0	0	0	0	0	0	0	0	0	0	0	0	0	0	0	0	0	0	0	0	41.6	FALSE	FALSE	FALSE	350	0.017
POTEFp.Arg66Cys	POTEF	0.0171253	0.0103972	0	0.0428132					0.339559	0.339559			Cys	Arg	TRUE		2	0	0	0	0	0	2	0	0	0	0	0	0	0	0	0	0	0	0	0	0	0	0	0	0	0	0	0	0	0	0	0	0	0	0	0	0	0	0	0	0	0	0	0	0	0	0	0	0	0	0	0	0	0	0	0	0	0	0	0	0	0	0	0	0	0	40.3	FALSE	FALSE	FALSE	350	0.017
POU3F1p.Glu355Lys	POU3F1	0.0171253	0.0103972	0	0.0428132					0.339559	0.339559			Lys	Glu	TRUE		2	0	0	0	0	0	2	0	0	0	0	0	0	0	0	0	0	0	0	0	0	0	0	0	0	0	0	0	0	0	0	0	0	0	0	0	0	0	0	0	0	0	0	0	0	0	0	0	0	0	0	0	0	0	0	0	0	0	0	0	0	0	0	0	0	0	41.02	FALSE	FALSE	FALSE	350	0.017
PPAN-P2RY11p.Gln267His	PPAN-P2RY11	0.0171253	0.0103972	0	0.0428132					0.339559	0.339559			His	Gln	TRUE		2	0	0	0	0	0	2	0	0	0	0	0	0	0	0	0	0	0	0	0	0	0	0	0	0	0	0	0	0	0	0	0	0	0	0	0	0	0	0	0	0	0	0	0	0	0	0	0	0	0	0	0	0	0	0	0	0	0	0	0	0	0	0	0	0	0	40.76	FALSE	FALSE	FALSE	350	0.017
PPANp.Asp247Asn	PPAN	0.0171253	0.0103972	0	0.0428132					0.339559	0.339559			Asn	Asp	FALSE		2	0	0	0	0	0	2	0	0	0	0	0	0	0	0	0	0	0	0	0	0	0	0	0	0	0	0	0	0	0	0	0	0	0	0	0	0	0	0	0	0	0	0	0	0	0	0	0	0	0	0	0	0	0	0	0	0	0	0	0	0	0	0	0	0	0	40.64	FALSE	FALSE	FALSE	350	0.017
PPARGp.Ser249Leu	PPARG	0.0171253	0.0103972	0	0.0428132					0.339559	0.339559			Leu	Ser	FALSE	1	2	0	0	0	0	0	2	0	0	0	0	0	0	0	0	0	0	0	0	0	0	0	0	0	0	0	0	0	0	0	0	0	0	0	0	0	0	0	0	0	0	0	0	0	0	0	0	0	0	0	0	0	0	0	0	0	0	0	0	0	0	0	0	0	0	0	40.51	FALSE	FALSE	FALSE	350	0.017
PPFIA3p.Glu38Lys	PPFIA3	0.0171253	0.0103972	0	0.0428132					0.339559	0.339559			Lys	Glu	TRUE		2	0	0	0	0	0	2	0	0	0	0	0	0	0	0	0	0	0	0	0	0	0	0	0	0	0	0	0	0	0	0	0	0	0	0	0	0	0	0	0	0	0	0	0	0	0	0	0	0	0	0	0	0	0	0	0	0	0	0	0	0	0	0	0	0	0	41.87	FALSE	FALSE	FALSE	350	0.017
PPFIA4p.Glu214Lys	PPFIA4	0.0171253	0.0103972	0	0.0428132					0.339559	0.339559			Lys	Glu	TRUE		2	0	0	0	0	0	2	0	0	0	0	0	0	0	0	0	0	0	0	0	0	0	0	0	0	0	0	0	0	0	0	0	0	0	0	0	0	0	0	0	0	0	0	0	0	0	0	0	0	0	0	0	0	0	0	0	0	0	0	0	0	0	0	0	0	0	40.45	FALSE	FALSE	FALSE	350	0.017
PPLp.Gly62Ser	PPL	0.0171253	0.0103972	0	0.0428132					0.339559	0.339559			Ser	Gly	TRUE		2	0	0	0	0	0	2	0	0	0	0	0	0	0	0	0	0	0	0	0	0	0	0	0	0	0	0	0	0	0	0	0	0	0	0	0	0	0	0	0	0	0	0	0	0	0	0	0	0	0	0	0	0	0	0	0	0	0	0	0	0	0	0	0	0	0	41.14	FALSE	FALSE	FALSE	350	0.017
PPLp.His326Tyr	PPL	0.0171253	0.0103972	0	0.0428132					0.339559	0.339559			Tyr	His	TRUE		2	0	0	0	0	0	2	0	0	0	0	0	0	0	0	0	0	0	0	0	0	0	0	0	0	0	0	0	0	0	0	0	0	0	0	0	0	0	0	0	0	0	0	0	0	0	0	0	0	0	0	0	0	0	0	0	0	0	0	0	0	0	0	0	0	0	40.11	FALSE	FALSE	FALSE	350	0.017
PPM1Bp.Met249Ile	PPM1B	0.0171253	0.0103972	0	0.0428132					0.339559	0.339559			Ile	Met	FALSE		2	0	0	0	0	0	2	0	0	0	0	0	0	0	0	0	0	0	0	0	0	0	0	0	0	0	0	0	0	0	0	0	0	0	0	0	0	0	0	0	0	0	0	0	0	0	0	0	0	0	0	0	0	0	0	0	0	0	0	0	0	0	0	0	0	0	40.58	FALSE	FALSE	FALSE	350	0.017
PPM1Fp.Glu304Lys	PPM1F	0.0171253	0.0103972	0	0.0428132					0.339559	0.339559			Lys	Glu	TRUE		2	0	0	0	0	0	2	0	0	0	0	0	0	0	0	0	0	0	0	0	0	0	0	0	0	0	0	0	0	0	0	0	0	0	0	0	0	0	0	0	0	0	0	0	0	0	0	0	0	0	0	0	0	0	0	0	0	0	0	0	0	0	0	0	0	0	40.51	FALSE	FALSE	FALSE	350	0.017
PPM1Gp.Glu369Gln	PPM1G	0.0171253	0.0103972	0	0.0428132					0.339559	0.339559			Gln	Glu	FALSE		2	0	0	0	0	0	2	0	0	0	0	0	0	0	0	0	0	0	0	0	0	0	0	0	0	0	0	0	0	0	0	0	0	0	0	0	0	0	0	0	0	0	0	0	0	0	0	0	0	0	0	0	0	0	0	0	0	0	0	0	0	0	0	0	0	0	40.86	FALSE	FALSE	FALSE	350	0.017
PPP1R12Bp.Ser855Leu	PPP1R12B	0.0171253	0.0103972	0	0.0428132					0.339559	0.339559			Leu	Ser	FALSE		2	0	0	0	0	0	2	0	0	0	0	0	0	0	0	0	0	0	0	0	0	0	0	0	0	0	0	0	0	0	0	0	0	0	0	0	0	0	0	0	0	0	0	0	0	0	0	0	0	0	0	0	0	0	0	0	0	0	0	0	0	0	0	0	0	0	40.34	FALSE	FALSE	FALSE	350	0.017
PPP1R14Dp.Ser170Leu	PPP1R14D	0.0171253	0.0103972	0	0.0428132					0.339559	0.339559			Leu	Ser	FALSE		2	0	0	0	0	0	2	0	0	0	0	0	0	0	0	0	0	0	0	0	0	0	0	0	0	0	0	0	0	0	0	0	0	0	0	0	0	0	0	0	0	0	0	0	0	0	0	0	0	0	0	0	0	0	0	0	0	0	0	0	0	0	0	0	0	0	40.77	FALSE	FALSE	FALSE	350	0.017
PPP1R15Ap.Glu196Lys	PPP1R15A	0.0171253	0.0103972	0	0.0428132					0.339559	0.339559			Lys	Glu	TRUE		2	0	0	0	0	0	2	0	0	0	0	0	0	0	0	0	0	0	0	0	0	0	0	0	0	0	0	0	0	0	0	0	0	0	0	0	0	0	0	0	0	0	0	0	0	0	0	0	0	0	0	0	0	0	0	0	0	0	0	0	0	0	0	0	0	0	40.77	FALSE	FALSE	FALSE	350	0.017
PPP1R21p.Arg702Thr	PPP1R21	0.0171253	0.0103972	0	0.0428132					0.339559	0.339559			Thr	Arg	TRUE		2	0	0	0	0	0	2	0	0	0	0	0	0	0	0	0	0	0	0	0	0	0	0	0	0	0	0	0	0	0	0	0	0	0	0	0	0	0	0	0	0	0	0	0	0	0	0	0	0	0	0	0	0	0	0	0	0	0	0	0	0	0	0	0	0	0	40.59	FALSE	FALSE	FALSE	350	0.017
PPP1R3Ap.Gln856Glu	PPP1R3A	0.0171253	0.0103972	0	0.0428132					0.339559	0.339559			Glu	Gln	FALSE		2	0	0	0	0	0	2	0	0	0	0	0	0	0	0	0	0	0	0	0	0	0	0	0	0	0	0	0	0	0	0	0	0	0	0	0	0	0	0	0	0	0	0	0	0	0	0	0	0	0	0	0	0	0	0	0	0	0	0	0	0	0	0	0	0	0	40.05	FALSE	FALSE	FALSE	350	0.017
PPP1R8p.Arg82Thr	PPP1R8	0.0171253	0.0103972	0	0.0428132					0.339559	0.339559			Thr	Arg	TRUE		2	0	0	0	0	0	2	0	0	0	0	0	0	0	0	0	0	0	0	0	0	0	0	0	0	0	0	0	0	0	0	0	0	0	0	0	0	0	0	0	0	0	0	0	0	0	0	0	0	0	0	0	0	0	0	0	0	0	0	0	0	0	0	0	0	0	39.74	FALSE	FALSE	FALSE	350	0.017
PPP2R5Bp.Gln192Ter	PPP2R5B	0.0171253	0.0103972	0	0.0428132					0.339559	0.339559			Ter	Gln	FALSE		2	0	0	0	0	0	2	0	0	0	0	0	0	0	0	0	0	0	0	0	0	0	0	0	0	0	0	0	0	0	0	0	0	0	0	0	0	0	0	0	0	0	0	0	0	0	0	0	0	0	0	0	0	0	0	0	0	0	0	0	0	0	0	0	0	0	40.29	FALSE	FALSE	FALSE	350	0.017
PPTC7p.Glu301Lys	PPTC7	0.0171253	0.0103972	0	0.0428132					0.339559	0.339559			Lys	Glu	TRUE		2	0	0	0	0	0	2	0	0	0	0	0	0	0	0	0	0	0	0	0	0	0	0	0	0	0	0	0	0	0	0	0	0	0	0	0	0	0	0	0	0	0	0	0	0	0	0	0	0	0	0	0	0	0	0	0	0	0	0	0	0	0	0	0	0	0	40.9	FALSE	FALSE	FALSE	350	0.017
PRDM11p.Ser386Leu	PRDM11	0.0171253	0.0103972	0	0.0428132					0.339559	0.339559			Leu	Ser	FALSE		2	0	0	0	0	0	2	0	0	0	0	0	0	0	0	0	0	0	0	0	0	0	0	0	0	0	0	0	0	0	0	0	0	0	0	0	0	0	0	0	0	0	0	0	0	0	0	0	0	0	0	0	0	0	0	0	0	0	0	0	0	0	0	0	0	0	41.79	FALSE	FALSE	FALSE	350	0.017
PRDM16p.Glu271Gln	PRDM16	0.0171253	0.0103972	0	0.0428132					0.339559	0.339559			Gln	Glu	FALSE	1	2	0	0	0	0	0	2	0	0	0	0	0	0	0	0	0	0	0	0	0	0	0	0	0	0	0	0	0	0	0	0	0	0	0	0	0	0	0	0	0	0	0	0	0	0	0	0	0	0	0	0	0	0	0	0	0	0	0	0	0	0	0	0	0	0	0	40.72	FALSE	FALSE	FALSE	350	0.017
PRDX1p.Phe42Leu	PRDX1	0.0171253	0.0103972	0	0.0428132					0.339559	0.339559			Leu	Phe	FALSE		2	0	0	0	0	0	2	0	0	0	0	0	0	0	0	0	0	0	0	0	0	0	0	0	0	0	0	0	0	0	0	0	0	0	0	0	0	0	0	0	0	0	0	0	0	0	0	0	0	0	0	0	0	0	0	0	0	0	0	0	0	0	0	0	0	0	40.2	FALSE	FALSE	FALSE	350	0.017
PRG4p.Glu940Gln	PRG4	0.0171253	0.0103972	0	0.0428132					0.339559	0.339559			Gln	Glu	FALSE		2	0	0	0	0	0	2	0	0	0	0	0	0	0	0	0	0	0	0	0	0	0	0	0	0	0	0	0	0	0	0	0	0	0	0	0	0	0	0	0	0	0	0	0	0	0	0	0	0	0	0	0	0	0	0	0	0	0	0	0	0	0	0	0	0	0	39.69	FALSE	FALSE	FALSE	350	0.017
PRICKLE2p.Glu167Lys	PRICKLE2	0.0171253	0.0103972	0	0.0428132					0.339559	0.339559			Lys	Glu	TRUE		2	0	0	0	0	0	2	0	0	0	0	0	0	0	0	0	0	0	0	0	0	0	0	0	0	0	0	0	0	0	0	0	0	0	0	0	0	0	0	0	0	0	0	0	0	0	0	0	0	0	0	0	0	0	0	0	0	0	0	0	0	0	0	0	0	0	41.42	FALSE	FALSE	FALSE	350	0.017
PRIM2p.Asn298Lys	PRIM2	0.0171253	0.0103972	0	0.0428132					0.339559	0.339559			Lys	Asn	TRUE		2	0	0	0	0	0	2	0	0	0	0	0	0	0	0	0	0	0	0	0	0	0	0	0	0	0	0	0	0	0	0	0	0	0	0	0	0	0	0	0	0	0	0	0	0	0	0	0	0	0	0	0	0	0	0	0	0	0	0	0	0	0	0	0	0	0	40.08	FALSE	FALSE	FALSE	350	0.017
PRKCDp.Phe233Leu	PRKCD	0.0171253	0.0103972	0	0.0428132					0.339559	0.339559			Leu	Phe	FALSE		2	0	0	0	0	0	2	0	0	0	0	0	0	0	0	0	0	0	0	0	0	0	0	0	0	0	0	0	0	0	0	0	0	0	0	0	0	0	0	0	0	0	0	0	0	0	0	0	0	0	0	0	0	0	0	0	0	0	0	0	0	0	0	0	0	0	39.76	FALSE	FALSE	FALSE	350	0.017
PRKRIRp.Asp449His	PRKRIR	0.0171253	0.0103972	0	0.0428132					0.339559	0.339559			His	Asp	TRUE		2	0	0	0	0	0	2	0	0	0	0	0	0	0	0	0	0	0	0	0	0	0	0	0	0	0	0	0	0	0	0	0	0	0	0	0	0	0	0	0	0	0	0	0	0	0	0	0	0	0	0	0	0	0	0	0	0	0	0	0	0	0	0	0	0	0	40.17	FALSE	FALSE	FALSE	350	0.017
PRPF3p.Thr138Ile	PRPF3	0.0171253	0.0103972	0	0.0428132					0.339559	0.339559			Ile	Thr	FALSE		2	0	0	0	0	0	2	0	0	0	0	0	0	0	0	0	0	0	0	0	0	0	0	0	0	0	0	0	0	0	0	0	0	0	0	0	0	0	0	0	0	0	0	0	0	0	0	0	0	0	0	0	0	0	0	0	0	0	0	0	0	0	0	0	0	0	40.67	FALSE	FALSE	FALSE	350	0.017
PRR12p.Ser1126Cys	PRR12	0.0171253	0.0103972	0	0.0428132					0.339559	0.339559			Cys	Ser	TRUE		2	0	0	0	0	0	2	0	0	0	0	0	0	0	0	0	0	0	0	0	0	0	0	0	0	0	0	0	0	0	0	0	0	0	0	0	0	0	0	0	0	0	0	0	0	0	0	0	0	0	0	0	0	0	0	0	0	0	0	0	0	0	0	0	0	0	40.99	FALSE	FALSE	FALSE	350	0.017
PRRC2Ap.Ser1106Leu	PRRC2A	0.0171253	0.0103972	0	0.0428132					0.339559	0.339559			Leu	Ser	FALSE		2	0	0	0	0	0	2	0	0	0	0	0	0	0	0	0	0	0	0	0	0	0	0	0	0	0	0	0	0	0	0	0	0	0	0	0	0	0	0	0	0	0	0	0	0	0	0	0	0	0	0	0	0	0	0	0	0	0	0	0	0	0	0	0	0	0	40.77	FALSE	FALSE	FALSE	350	0.017
PSMC6p.Gly188Arg	PSMC6	0.0171253	0.0103972	0	0.0428132					0.339559	0.339559			Arg	Gly	TRUE		2	0	0	0	0	0	2	0	0	0	0	0	0	0	0	0	0	0	0	0	0	0	0	0	0	0	0	0	0	0	0	0	0	0	0	0	0	0	0	0	0	0	0	0	0	0	0	0	0	0	0	0	0	0	0	0	0	0	0	0	0	0	0	0	0	0	41.97	FALSE	FALSE	FALSE	350	0.017
PSPHp.Glu154Lys	PSPH	0.0171253	0.0103972	0	0.0428132					0.339559	0.339559			Lys	Glu	TRUE		2	0	0	0	0	0	2	0	0	0	0	0	0	0	0	0	0	0	0	0	0	0	0	0	0	0	0	0	0	0	0	0	0	0	0	0	0	0	0	0	0	0	0	0	0	0	0	0	0	0	0	0	0	0	0	0	0	0	0	0	0	0	0	0	0	0	40.43	FALSE	FALSE	FALSE	350	0.017
PTCH1p.Asp57Asn	PTCH1	0.0171253	0.0103972	0	0.0428132					0.339559	0.339559			Asn	Asp	FALSE	1	2	0	0	0	0	0	2	0	0	0	0	0	0	0	0	0	0	0	0	0	0	0	0	0	0	0	0	0	0	0	0	0	0	0	0	0	0	0	0	0	0	0	0	0	0	0	0	0	0	0	0	0	0	0	0	0	0	0	0	0	0	0	0	0	0	0	40.42	FALSE	FALSE	FALSE	350	0.017
PTGER2p.Glu105Asp	PTGER2	0.0171253	0.0103972	0	0.0428132					0.339559	0.339559			Asp	Glu	FALSE		2	0	0	0	0	0	2	0	0	0	0	0	0	0	0	0	0	0	0	0	0	0	0	0	0	0	0	0	0	0	0	0	0	0	0	0	0	0	0	0	0	0	0	0	0	0	0	0	0	0	0	0	0	0	0	0	0	0	0	0	0	0	0	0	0	0	41.11	FALSE	FALSE	FALSE	350	0.017
PTH2Rp.Pro85Ala	PTH2R	0.0171253	0.0103972	0	0.0428132					0.339559	0.339559			Ala	Pro	FALSE		2	0	0	0	0	0	2	0	0	0	0	0	0	0	0	0	0	0	0	0	0	0	0	0	0	0	0	0	0	0	0	0	0	0	0	0	0	0	0	0	0	0	0	0	0	0	0	0	0	0	0	0	0	0	0	0	0	0	0	0	0	0	0	0	0	0	41.18	FALSE	FALSE	FALSE	350	0.017
PTPN4p.Gln155Glu	PTPN4	0.0171253	0.0103972	0	0.0428132					0.339559	0.339559			Glu	Gln	FALSE		2	0	0	0	0	0	2	0	0	0	0	0	0	0	0	0	0	0	0	0	0	0	0	0	0	0	0	0	0	0	0	0	0	0	0	0	0	0	0	0	0	0	0	0	0	0	0	0	0	0	0	0	0	0	0	0	0	0	0	0	0	0	0	0	0	0	40.67	FALSE	FALSE	FALSE	350	0.017
PTPN4p.Met887Ile	PTPN4	0.0171253	0.0103972	0	0.0428132					0.339559	0.339559			Ile	Met	FALSE		2	0	0	0	0	0	2	0	0	0	0	0	0	0	0	0	0	0	0	0	0	0	0	0	0	0	0	0	0	0	0	0	0	0	0	0	0	0	0	0	0	0	0	0	0	0	0	0	0	0	0	0	0	0	0	0	0	0	0	0	0	0	0	0	0	0	42.01	FALSE	FALSE	FALSE	350	0.017
PTPRFp.Ser123Leu	PTPRF	0.0171253	0.0103972	0	0.0428132					0.339559	0.339559			Leu	Ser	FALSE		2	0	0	0	0	0	2	0	0	0	0	0	0	0	0	0	0	0	0	0	0	0	0	0	0	0	0	0	0	0	0	0	0	0	0	0	0	0	0	0	0	0	0	0	0	0	0	0	0	0	0	0	0	0	0	0	0	0	0	0	0	0	0	0	0	0	40.25	FALSE	FALSE	FALSE	350	0.017
PTPRMp.His1292Tyr	PTPRM	0.0171253	0.0103972	0	0.0428132					0.339559	0.339559			Tyr	His	TRUE		2	0	0	0	0	0	2	0	0	0	0	0	0	0	0	0	0	0	0	0	0	0	0	0	0	0	0	0	0	0	0	0	0	0	0	0	0	0	0	0	0	0	0	0	0	0	0	0	0	0	0	0	0	0	0	0	0	0	0	0	0	0	0	0	0	0	40.8	FALSE	FALSE	FALSE	350	0.017
PTPRSp.Glu366Lys	PTPRS	0.0171253	0.0103972	0	0.0428132					0.339559	0.339559			Lys	Glu	TRUE		2	0	0	0	0	0	2	0	0	0	0	0	0	0	0	0	0	0	0	0	0	0	0	0	0	0	0	0	0	0	0	0	0	0	0	0	0	0	0	0	0	0	0	0	0	0	0	0	0	0	0	0	0	0	0	0	0	0	0	0	0	0	0	0	0	0	40.87	FALSE	FALSE	FALSE	350	0.017
PUF60p.Ser396Leu	PUF60	0.0171253	0.0103972	0	0.0428132					0.339559	0.339559			Leu	Ser	FALSE		2	0	0	0	0	0	2	0	0	0	0	0	0	0	0	0	0	0	0	0	0	0	0	0	0	0	0	0	0	0	0	0	0	0	0	0	0	0	0	0	0	0	0	0	0	0	0	0	0	0	0	0	0	0	0	0	0	0	0	0	0	0	0	0	0	0	40.04	FALSE	FALSE	FALSE	350	0.017
PURBp.Glu292Lys	PURB	0.0171253	0.0103972	0	0.0428132					0.339559	0.339559			Lys	Glu	TRUE		2	0	0	0	0	0	2	0	0	0	0	0	0	0	0	0	0	0	0	0	0	0	0	0	0	0	0	0	0	0	0	0	0	0	0	0	0	0	0	0	0	0	0	0	0	0	0	0	0	0	0	0	0	0	0	0	0	0	0	0	0	0	0	0	0	0	40.33	FALSE	FALSE	FALSE	350	0.017
PXMP2p.Ser138Ter	PXMP2	0.0171253	0.0103972	0	0.0428132					0.339559	0.339559			Ter	Ser	FALSE		2	0	0	0	0	0	2	0	0	0	0	0	0	0	0	0	0	0	0	0	0	0	0	0	0	0	0	0	0	0	0	0	0	0	0	0	0	0	0	0	0	0	0	0	0	0	0	0	0	0	0	0	0	0	0	0	0	0	0	0	0	0	0	0	0	0	39.38	FALSE	FALSE	FALSE	350	0.017
PYCRLp.Glu261Gln	PYCRL	0.0171253	0.0103972	0	0.0428132					0.339559	0.339559			Gln	Glu	FALSE		2	0	0	0	0	0	2	0	0	0	0	0	0	0	0	0	0	0	0	0	0	0	0	0	0	0	0	0	0	0	0	0	0	0	0	0	0	0	0	0	0	0	0	0	0	0	0	0	0	0	0	0	0	0	0	0	0	0	0	0	0	0	0	0	0	0	40.52	FALSE	FALSE	FALSE	350	0.017
QRFPp.Ser62Leu	QRFP	0.0171253	0.0103972	0	0.0428132					0.339559	0.339559			Leu	Ser	FALSE		2	0	0	0	0	0	2	0	0	0	0	0	0	0	0	0	0	0	0	0	0	0	0	0	0	0	0	0	0	0	0	0	0	0	0	0	0	0	0	0	0	0	0	0	0	0	0	0	0	0	0	0	0	0	0	0	0	0	0	0	0	0	0	0	0	0	41.19	FALSE	FALSE	FALSE	350	0.017
RABEP2p.Val352Leu	RABEP2	0.0171253	0.0103972	0	0.0428132					0.339559	0.339559			Leu	Val	FALSE		2	0	0	0	0	0	2	0	0	0	0	0	0	0	0	0	0	0	0	0	0	0	0	0	0	0	0	0	0	0	0	0	0	0	0	0	0	0	0	0	0	0	0	0	0	0	0	0	0	0	0	0	0	0	0	0	0	0	0	0	0	0	0	0	0	0	39.79	FALSE	FALSE	FALSE	350	0.017
RAD21p.Asp243His	RAD21	0.0171253	0.0103972	0	0.0428132					0.339559	0.339559			His	Asp	TRUE	1	2	0	0	0	0	0	2	0	0	0	0	0	0	0	0	0	0	0	0	0	0	0	0	0	0	0	0	0	0	0	0	0	0	0	0	0	0	0	0	0	0	0	0	0	0	0	0	0	0	0	0	0	0	0	0	0	0	0	0	0	0	0	0	0	0	0	40.9	FALSE	FALSE	FALSE	350	0.017
RAD51Cp.Asp167Asn	RAD51C	0.0171253	0.0103972	0	0.0428132					0.339559	0.339559			Asn	Asp	FALSE	1	2	0	0	0	0	0	2	0	0	0	0	0	0	0	0	0	0	0	0	0	0	0	0	0	0	0	0	0	0	0	0	0	0	0	0	0	0	0	0	0	0	0	0	0	0	0	0	0	0	0	0	0	0	0	0	0	0	0	0	0	0	0	0	0	0	0	40.34	FALSE	FALSE	FALSE	350	0.017
RAI1p.Ser498Ter	RAI1	0.0171253	0.0103972	0	0.0428132					0.339559	0.339559			Ter	Ser	FALSE		2	0	0	0	0	0	2	0	0	0	0	0	0	0	0	0	0	0	0	0	0	0	0	0	0	0	0	0	0	0	0	0	0	0	0	0	0	0	0	0	0	0	0	0	0	0	0	0	0	0	0	0	0	0	0	0	0	0	0	0	0	0	0	0	0	0	40.79	FALSE	FALSE	FALSE	350	0.017
RALGAPBp.Pro919Ser	RALGAPB	0.0171253	0.0103972	0	0.0428132					0.339559	0.339559			Ser	Pro	TRUE		2	0	0	0	0	0	2	0	0	0	0	0	0	0	0	0	0	0	0	0	0	0	0	0	0	0	0	0	0	0	0	0	0	0	0	0	0	0	0	0	0	0	0	0	0	0	0	0	0	0	0	0	0	0	0	0	0	0	0	0	0	0	0	0	0	0	40.21	FALSE	FALSE	FALSE	350	0.017
RALGPS2p.Asp529Asn	RALGPS2	0.0171253	0.0103972	0	0.0428132					0.339559	0.339559			Asn	Asp	FALSE		2	0	0	0	0	0	2	0	0	0	0	0	0	0	0	0	0	0	0	0	0	0	0	0	0	0	0	0	0	0	0	0	0	0	0	0	0	0	0	0	0	0	0	0	0	0	0	0	0	0	0	0	0	0	0	0	0	0	0	0	0	0	0	0	0	0	40.33	FALSE	FALSE	FALSE	350	0.017
RANBP1p.Glu16Ter	RANBP1	0.0171253	0.0103972	0	0.0428132					0.339559	0.339559			Ter	Glu	FALSE		2	0	0	0	0	0	2	0	0	0	0	0	0	0	0	0	0	0	0	0	0	0	0	0	0	0	0	0	0	0	0	0	0	0	0	0	0	0	0	0	0	0	0	0	0	0	0	0	0	0	0	0	0	0	0	0	0	0	0	0	0	0	0	0	0	0	40.03	FALSE	FALSE	FALSE	350	0.017
RAPGEFL1p.Ser129Leu	RAPGEFL1	0.0171253	0.0103972	0	0.0428132					0.339559	0.339559			Leu	Ser	FALSE		2	0	0	0	0	0	2	0	0	0	0	0	0	0	0	0	0	0	0	0	0	0	0	0	0	0	0	0	0	0	0	0	0	0	0	0	0	0	0	0	0	0	0	0	0	0	0	0	0	0	0	0	0	0	0	0	0	0	0	0	0	0	0	0	0	0	40.69	FALSE	FALSE	FALSE	350	0.017
RARGp.Gln198Ter	RARG	0.0171253	0.0103972	0	0.0428132					0.339559	0.339559			Ter	Gln	FALSE		2	0	0	0	0	0	2	0	0	0	0	0	0	0	0	0	0	0	0	0	0	0	0	0	0	0	0	0	0	0	0	0	0	0	0	0	0	0	0	0	0	0	0	0	0	0	0	0	0	0	0	0	0	0	0	0	0	0	0	0	0	0	0	0	0	0	40.58	FALSE	FALSE	FALSE	350	0.017
RARGp.Glu327Lys	RARG	0.0171253	0.0103972	0	0.0428132					0.339559	0.339559			Lys	Glu	TRUE		2	0	0	0	0	0	2	0	0	0	0	0	0	0	0	0	0	0	0	0	0	0	0	0	0	0	0	0	0	0	0	0	0	0	0	0	0	0	0	0	0	0	0	0	0	0	0	0	0	0	0	0	0	0	0	0	0	0	0	0	0	0	0	0	0	0	40.41	FALSE	FALSE	FALSE	350	0.017
RASEFp.Ser118Leu	RASEF	0.0171253	0.0103972	0	0.0428132					0.339559	0.339559			Leu	Ser	FALSE		2	0	0	0	0	0	2	0	0	0	0	0	0	0	0	0	0	0	0	0	0	0	0	0	0	0	0	0	0	0	0	0	0	0	0	0	0	0	0	0	0	0	0	0	0	0	0	0	0	0	0	0	0	0	0	0	0	0	0	0	0	0	0	0	0	0	40.23	FALSE	FALSE	FALSE	350	0.017
RASGRF1p.Asp1160Asn	RASGRF1	0.0171253	0.0103972	0	0.0428132					0.339559	0.339559			Asn	Asp	FALSE		2	0	0	0	0	0	2	0	0	0	0	0	0	0	0	0	0	0	0	0	0	0	0	0	0	0	0	0	0	0	0	0	0	0	0	0	0	0	0	0	0	0	0	0	0	0	0	0	0	0	0	0	0	0	0	0	0	0	0	0	0	0	0	0	0	0	40.26	TRUE	FALSE	FALSE	350	0.017
RASSF1p.Ile168Met	RASSF1	0.0171253	0.0103972	0	0.0428132					0.339559	0.339559			Met	Ile	FALSE		2	0	0	0	0	0	2	0	0	0	0	0	0	0	0	0	0	0	0	0	0	0	0	0	0	0	0	0	0	0	0	0	0	0	0	0	0	0	0	0	0	0	0	0	0	0	0	0	0	0	0	0	0	0	0	0	0	0	0	0	0	0	0	0	0	0	40.66	FALSE	FALSE	FALSE	350	0.017
RB1CC1p.Ile433Val	RB1CC1	0.0171253	0.0103972	0	0.0428132					0.339559	0.339559			Val	Ile	FALSE		2	0	0	0	0	0	2	0	0	0	0	0	0	0	0	0	0	0	0	0	0	0	0	0	0	0	0	0	0	0	0	0	0	0	0	0	0	0	0	0	0	0	0	0	0	0	0	0	0	0	0	0	0	0	0	0	0	0	0	0	0	0	0	0	0	0	40.57	FALSE	FALSE	FALSE	350	0.017
RB1p.Lys765Ter	RB1	0.0171253	0.0103972	0	0.0428132					0.339559	0.339559			Ter	Lys	FALSE	1	2	0	0	0	0	0	2	0	0	0	0	0	0	0	0	0	0	0	0	0	0	0	0	0	0	0	0	0	0	0	0	0	0	0	0	0	0	0	0	0	0	0	0	0	0	0	0	0	0	0	0	0	0	0	0	0	0	0	0	0	0	0	0	0	0	0	39.97	FALSE	FALSE	FALSE	350	0.017
RBBP8p.Pro246Leu	RBBP8	0.0171253	0.0103972	0	0.0428132					0.339559	0.339559			Leu	Pro	FALSE		2	0	0	0	0	0	2	0	0	0	0	0	0	0	0	0	0	0	0	0	0	0	0	0	0	0	0	0	0	0	0	0	0	0	0	0	0	0	0	0	0	0	0	0	0	0	0	0	0	0	0	0	0	0	0	0	0	0	0	0	0	0	0	0	0	0	40.13	FALSE	FALSE	FALSE	350	0.017
RBM10p.Arg698Trp	RBM10	0.0171253	0.0103972	0	0.0428132					0.339559	0.339559			Trp	Arg	FALSE	1	2	0	0	0	0	0	2	0	0	0	0	0	0	0	0	0	0	0	0	0	0	0	0	0	0	0	0	0	0	0	0	0	0	0	0	0	0	0	0	0	0	0	0	0	0	0	0	0	0	0	0	0	0	0	0	0	0	0	0	0	0	0	0	0	0	0	40.13	FALSE	FALSE	FALSE	350	0.017
RBM15p.His921Tyr	RBM15	0.0171253	0.0103972	0	0.0428132					0.339559	0.339559			Tyr	His	TRUE	1	2	0	0	0	0	0	2	0	0	0	0	0	0	0	0	0	0	0	0	0	0	0	0	0	0	0	0	0	0	0	0	0	0	0	0	0	0	0	0	0	0	0	0	0	0	0	0	0	0	0	0	0	0	0	0	0	0	0	0	0	0	0	0	0	0	0	40.86	FALSE	FALSE	FALSE	350	0.017
RBM47p.Glu176Lys	RBM47	0.0171253	0.0103972	0	0.0428132					0.339559	0.339559			Lys	Glu	TRUE		2	0	0	0	0	0	2	0	0	0	0	0	0	0	0	0	0	0	0	0	0	0	0	0	0	0	0	0	0	0	0	0	0	0	0	0	0	0	0	0	0	0	0	0	0	0	0	0	0	0	0	0	0	0	0	0	0	0	0	0	0	0	0	0	0	0	41.17	FALSE	FALSE	FALSE	350	0.017
RBM48p.Arg28Ter	RBM48	0.0171253	0.0103972	0	0.0428132					0.339559	0.339559			Ter	Arg	FALSE		2	0	0	0	0	0	2	0	0	0	0	0	0	0	0	0	0	0	0	0	0	0	0	0	0	0	0	0	0	0	0	0	0	0	0	0	0	0	0	0	0	0	0	0	0	0	0	0	0	0	0	0	0	0	0	0	0	0	0	0	0	0	0	0	0	0	40.39	FALSE	FALSE	FALSE	350	0.017
RBP1p.Met182Ile	RBP1	0.0171253	0.0103972	0	0.0428132					0.339559	0.339559			Ile	Met	FALSE		2	0	0	0	0	0	2	0	0	0	0	0	0	0	0	0	0	0	0	0	0	0	0	0	0	0	0	0	0	0	0	0	0	0	0	0	0	0	0	0	0	0	0	0	0	0	0	0	0	0	0	0	0	0	0	0	0	0	0	0	0	0	0	0	0	0	40.64	FALSE	FALSE	FALSE	350	0.017
RBP2p.Gln5His	RBP2	0.0171253	0.0103972	0	0.0428132					0.339559	0.339559			His	Gln	TRUE		2	0	0	0	0	0	2	0	0	0	0	0	0	0	0	0	0	0	0	0	0	0	0	0	0	0	0	0	0	0	0	0	0	0	0	0	0	0	0	0	0	0	0	0	0	0	0	0	0	0	0	0	0	0	0	0	0	0	0	0	0	0	0	0	0	0	40.59	FALSE	FALSE	FALSE	350	0.017
RCN2p.Asp134His	RCN2	0.0171253	0.0103972	0	0.0428132					0.339559	0.339559			His	Asp	TRUE		2	0	0	0	0	0	2	0	0	0	0	0	0	0	0	0	0	0	0	0	0	0	0	0	0	0	0	0	0	0	0	0	0	0	0	0	0	0	0	0	0	0	0	0	0	0	0	0	0	0	0	0	0	0	0	0	0	0	0	0	0	0	0	0	0	0	41.02	FALSE	FALSE	FALSE	350	0.017
RECQL4p.Arg894Thr	RECQL4	0.0171253	0.0103972	0	0.0428132					0.339559	0.339559			Thr	Arg	TRUE	1	2	0	0	0	0	0	2	0	0	0	0	0	0	0	0	0	0	0	0	0	0	0	0	0	0	0	0	0	0	0	0	0	0	0	0	0	0	0	0	0	0	0	0	0	0	0	0	0	0	0	0	0	0	0	0	0	0	0	0	0	0	0	0	0	0	0	40.04	FALSE	FALSE	FALSE	350	0.017
RECQL4p.Glu660Lys	RECQL4	0.0171253	0.0103972	0	0.0428132					0.339559	0.339559			Lys	Glu	TRUE	1	2	0	0	0	0	0	2	0	0	0	0	0	0	0	0	0	0	0	0	0	0	0	0	0	0	0	0	0	0	0	0	0	0	0	0	0	0	0	0	0	0	0	0	0	0	0	0	0	0	0	0	0	0	0	0	0	0	0	0	0	0	0	0	0	0	0	40.72	FALSE	FALSE	FALSE	350	0.017
RELAp.Ser529Leu	RELA	0.0171253	0.0103972	0	0.0428132					0.339559	0.339559			Leu	Ser	FALSE		2	0	0	0	0	0	2	0	0	0	0	0	0	0	0	0	0	0	0	0	0	0	0	0	0	0	0	0	0	0	0	0	0	0	0	0	0	0	0	0	0	0	0	0	0	0	0	0	0	0	0	0	0	0	0	0	0	0	0	0	0	0	0	0	0	0	40.18	FALSE	FALSE	FALSE	350	0.017
REV3Lp.Glu1630Gln	REV3L	0.0171253	0.0103972	0	0.0428132					0.339559	0.339559			Gln	Glu	FALSE		2	0	0	0	0	0	2	0	0	0	0	0	0	0	0	0	0	0	0	0	0	0	0	0	0	0	0	0	0	0	0	0	0	0	0	0	0	0	0	0	0	0	0	0	0	0	0	0	0	0	0	0	0	0	0	0	0	0	0	0	0	0	0	0	0	0	41.52	FALSE	FALSE	FALSE	350	0.017
RFC1p.Pro1074Ala	RFC1	0.0171253	0.0103972	0	0.0428132					0.339559	0.339559			Ala	Pro	FALSE		2	0	0	0	0	0	2	0	0	0	0	0	0	0	0	0	0	0	0	0	0	0	0	0	0	0	0	0	0	0	0	0	0	0	0	0	0	0	0	0	0	0	0	0	0	0	0	0	0	0	0	0	0	0	0	0	0	0	0	0	0	0	0	0	0	0	40.82	FALSE	FALSE	FALSE	350	0.017
RFXAPp.Ser190Leu	RFXAP	0.0171253	0.0103972	0	0.0428132					0.339559	0.339559			Leu	Ser	FALSE		2	0	0	0	0	0	2	0	0	0	0	0	0	0	0	0	0	0	0	0	0	0	0	0	0	0	0	0	0	0	0	0	0	0	0	0	0	0	0	0	0	0	0	0	0	0	0	0	0	0	0	0	0	0	0	0	0	0	0	0	0	0	0	0	0	0	40.99	FALSE	FALSE	FALSE	350	0.017
RHOAp.Ser26Arg	RHOA	0.0171253	0.0103972	0	0.0428132					0.339559	0.339559			Arg	Ser	TRUE	1	2	0	0	0	0	0	2	0	0	0	0	0	0	0	0	0	0	0	0	0	0	0	0	0	0	0	0	0	0	0	0	0	0	0	0	0	0	0	0	0	0	0	0	0	0	0	0	0	0	0	0	0	0	0	0	0	0	0	0	0	0	0	0	0	0	0	40.42	FALSE	FALSE	FALSE	350	0.017
RHOT1p.Ser479Leu	RHOT1	0.0171253	0.0103972	0	0.0428132					0.339559	0.339559			Leu	Ser	FALSE		2	0	0	0	0	0	2	0	0	0	0	0	0	0	0	0	0	0	0	0	0	0	0	0	0	0	0	0	0	0	0	0	0	0	0	0	0	0	0	0	0	0	0	0	0	0	0	0	0	0	0	0	0	0	0	0	0	0	0	0	0	0	0	0	0	0	40.45	FALSE	FALSE	FALSE	350	0.017
RIN1p.Gly593Ser	RIN1	0.0171253	0.0103972	0	0.0428132					0.339559	0.339559			Ser	Gly	TRUE		2	0	0	0	0	0	2	0	0	0	0	0	0	0	0	0	0	0	0	0	0	0	0	0	0	0	0	0	0	0	0	0	0	0	0	0	0	0	0	0	0	0	0	0	0	0	0	0	0	0	0	0	0	0	0	0	0	0	0	0	0	0	0	0	0	0	40.07	FALSE	FALSE	FALSE	350	0.017
RIPPLY2p.Asp61Asn	RIPPLY2	0.0171253	0.0103972	0	0.0428132					0.339559	0.339559			Asn	Asp	FALSE		2	0	0	0	0	0	2	0	0	0	0	0	0	0	0	0	0	0	0	0	0	0	0	0	0	0	0	0	0	0	0	0	0	0	0	0	0	0	0	0	0	0	0	0	0	0	0	0	0	0	0	0	0	0	0	0	0	0	0	0	0	0	0	0	0	0	41.09	FALSE	FALSE	FALSE	350	0.017
RMDN1p.Arg6Gly	RMDN1	0.0171253	0.0103972	0	0.0428132					0.339559	0.339559			Gly	Arg	FALSE		2	0	0	0	0	0	2	0	0	0	0	0	0	0	0	0	0	0	0	0	0	0	0	0	0	0	0	0	0	0	0	0	0	0	0	0	0	0	0	0	0	0	0	0	0	0	0	0	0	0	0	0	0	0	0	0	0	0	0	0	0	0	0	0	0	0	41.23	FALSE	FALSE	FALSE	350	0.017
RNASE13p.Ile6Thr	RNASE13	0.0171253	0.0103972	0	0.0428132					0.339559	0.339559			Thr	Ile	TRUE		2	0	0	0	0	0	2	0	0	0	0	0	0	0	0	0	0	0	0	0	0	0	0	0	0	0	0	0	0	0	0	0	0	0	0	0	0	0	0	0	0	0	0	0	0	0	0	0	0	0	0	0	0	0	0	0	0	0	0	0	0	0	0	0	0	0	40.76	FALSE	FALSE	FALSE	350	0.017
RNASELp.His323Tyr	RNASEL	0.0171253	0.0103972	0	0.0428132					0.339559	0.339559			Tyr	His	TRUE		2	0	0	0	0	0	2	0	0	0	0	0	0	0	0	0	0	0	0	0	0	0	0	0	0	0	0	0	0	0	0	0	0	0	0	0	0	0	0	0	0	0	0	0	0	0	0	0	0	0	0	0	0	0	0	0	0	0	0	0	0	0	0	0	0	0	41.19	FALSE	FALSE	FALSE	350	0.017
RND3p.Glu50Lys	RND3	0.0171253	0.0103972	0	0.0428132					0.339559	0.339559			Lys	Glu	TRUE		2	0	0	0	0	0	2	0	0	0	0	0	0	0	0	0	0	0	0	0	0	0	0	0	0	0	0	0	0	0	0	0	0	0	0	0	0	0	0	0	0	0	0	0	0	0	0	0	0	0	0	0	0	0	0	0	0	0	0	0	0	0	0	0	0	0	40.66	FALSE	FALSE	FALSE	350	0.017
RNF10p.Trp312Ter	RNF10	0.0171253	0.0103972	0	0.0428132					0.339559	0.339559			Ter	Trp	FALSE		2	0	0	0	0	0	2	0	0	0	0	0	0	0	0	0	0	0	0	0	0	0	0	0	0	0	0	0	0	0	0	0	0	0	0	0	0	0	0	0	0	0	0	0	0	0	0	0	0	0	0	0	0	0	0	0	0	0	0	0	0	0	0	0	0	0	39.92	FALSE	FALSE	FALSE	350	0.017
RNF123p.Glu1169Gln	RNF123	0.0171253	0.0103972	0	0.0428132					0.339559	0.339559			Gln	Glu	FALSE		2	0	0	0	0	0	2	0	0	0	0	0	0	0	0	0	0	0	0	0	0	0	0	0	0	0	0	0	0	0	0	0	0	0	0	0	0	0	0	0	0	0	0	0	0	0	0	0	0	0	0	0	0	0	0	0	0	0	0	0	0	0	0	0	0	0	40.03	FALSE	FALSE	FALSE	350	0.017
RNF215p.Arg166Gln	RNF215	0.0171253	0.0103972	0	0.0428132					0.339559	0.339559			Gln	Arg	FALSE		2	0	0	0	0	0	2	0	0	0	0	0	0	0	0	0	0	0	0	0	0	0	0	0	0	0	0	0	0	0	0	0	0	0	0	0	0	0	0	0	0	0	0	0	0	0	0	0	0	0	0	0	0	0	0	0	0	0	0	0	0	0	0	0	0	0	40.35	FALSE	FALSE	FALSE	350	0.017
ROBO2p.Gln1297Ter	ROBO2	0.0171253	0.0103972	0	0.0428132					0.339559	0.339559			Ter	Gln	FALSE	2	2	0	0	0	0	0	2	0	0	0	0	0	0	0	0	0	0	0	0	0	0	0	0	0	0	0	0	0	0	0	0	0	0	0	0	0	0	0	0	0	0	0	0	0	0	0	0	0	0	0	0	0	0	0	0	0	0	0	0	0	0	0	0	0	0	0	40.24	FALSE	FALSE	FALSE	350	0.017
ROR2p.Val874Ile	ROR2	0.0171253	0.0103972	0	0.0428132					0.339559	0.339559			Ile	Val	FALSE		2	0	0	0	0	0	2	0	0	0	0	0	0	0	0	0	0	0	0	0	0	0	0	0	0	0	0	0	0	0	0	0	0	0	0	0	0	0	0	0	0	0	0	0	0	0	0	0	0	0	0	0	0	0	0	0	0	0	0	0	0	0	0	0	0	0	40.98	FALSE	FALSE	FALSE	350	0.017
RP11-1055B8.7p.Glu2567Lys	RP11-1055B	0.0171253	0.0103972	0	0.0428132					0.339559	0.339559			Lys	Glu	TRUE		2	0	0	0	0	0	2	0	0	0	0	0	0	0	0	0	0	0	0	0	0	0	0	0	0	0	0	0	0	0	0	0	0	0	0	0	0	0	0	0	0	0	0	0	0	0	0	0	0	0	0	0	0	0	0	0	0	0	0	0	0	0	0	0	0	0	41.05	FALSE	FALSE	FALSE	350	0.017
RP11-192H23.4p.Asp126His	RP11-192H2	0.0171253	0.0103972	0	0.0428132					0.339559	0.339559			His	Asp	TRUE		2	0	0	0	0	0	2	0	0	0	0	0	0	0	0	0	0	0	0	0	0	0	0	0	0	0	0	0	0	0	0	0	0	0	0	0	0	0	0	0	0	0	0	0	0	0	0	0	0	0	0	0	0	0	0	0	0	0	0	0	0	0	0	0	0	0	40.71	FALSE	FALSE	FALSE	350	0.017
RPF1p.Gln306Ter	RPF1	0.0171253	0.0103972	0	0.0428132					0.339559	0.339559			Ter	Gln	FALSE		2	0	0	0	0	0	2	0	0	0	0	0	0	0	0	0	0	0	0	0	0	0	0	0	0	0	0	0	0	0	0	0	0	0	0	0	0	0	0	0	0	0	0	0	0	0	0	0	0	0	0	0	0	0	0	0	0	0	0	0	0	0	0	0	0	0	40.66	FALSE	FALSE	FALSE	350	0.017
RPGRIP1Lp.Asp1278Asn	RPGRIP1L	0.0171253	0.0103972	0	0.0428132					0.339559	0.339559			Asn	Asp	FALSE		2	0	0	0	0	0	2	0	0	0	0	0	0	0	0	0	0	0	0	0	0	0	0	0	0	0	0	0	0	0	0	0	0	0	0	0	0	0	0	0	0	0	0	0	0	0	0	0	0	0	0	0	0	0	0	0	0	0	0	0	0	0	0	0	0	0	40.53	FALSE	FALSE	FALSE	350	0.017
RPGRp.Glu452Lys	RPGR	0.0171253	0.0103972	0	0.0428132					0.339559	0.339559			Lys	Glu	TRUE		2	0	0	0	0	0	2	0	0	0	0	0	0	0	0	0	0	0	0	0	0	0	0	0	0	0	0	0	0	0	0	0	0	0	0	0	0	0	0	0	0	0	0	0	0	0	0	0	0	0	0	0	0	0	0	0	0	0	0	0	0	0	0	0	0	0	39.62	FALSE	FALSE	FALSE	350	0.017
RPL13p.Arg121Cys	RPL13	0.0171253	0.0103972	0	0.0428132					0.339559	0.339559			Cys	Arg	TRUE		2	0	0	0	0	0	2	0	0	0	0	0	0	0	0	0	0	0	0	0	0	0	0	0	0	0	0	0	0	0	0	0	0	0	0	0	0	0	0	0	0	0	0	0	0	0	0	0	0	0	0	0	0	0	0	0	0	0	0	0	0	0	0	0	0	0	40.07	FALSE	FALSE	FALSE	350	0.017
RPL17-C18ORF32p.Glu115Gln	RPL17-C18ORF32	0.0171253	0.0103972	0	0.0428132					0.339559	0.339559			Gln	Glu	FALSE		2	0	0	0	0	0	2	0	0	0	0	0	0	0	0	0	0	0	0	0	0	0	0	0	0	0	0	0	0	0	0	0	0	0	0	0	0	0	0	0	0	0	0	0	0	0	0	0	0	0	0	0	0	0	0	0	0	0	0	0	0	0	0	0	0	0	41.06	FALSE	FALSE	FALSE	350	0.017
RPL23Ap.Arg62Trp	RPL23A	0.0171253	0.0103972	0	0.0428132					0.339559	0.339559			Trp	Arg	FALSE		2	0	0	0	0	0	2	0	0	0	0	0	0	0	0	0	0	0	0	0	0	0	0	0	0	0	0	0	0	0	0	0	0	0	0	0	0	0	0	0	0	0	0	0	0	0	0	0	0	0	0	0	0	0	0	0	0	0	0	0	0	0	0	0	0	0	39.84	FALSE	FALSE	FALSE	350	0.017
RPL24p.Ala85Val	RPL24	0.0171253	0.0103972	0	0.0428132					0.339559	0.339559			Val	Ala	FALSE		2	0	0	0	0	0	2	0	0	0	0	0	0	0	0	0	0	0	0	0	0	0	0	0	0	0	0	0	0	0	0	0	0	0	0	0	0	0	0	0	0	0	0	0	0	0	0	0	0	0	0	0	0	0	0	0	0	0	0	0	0	0	0	0	0	0	40.79	FALSE	FALSE	FALSE	350	0.017
RPRD2p.Ser661Leu	RPRD2	0.0171253	0.0103972	0	0.0428132					0.339559	0.339559			Leu	Ser	FALSE		2	0	0	0	0	0	2	0	0	0	0	0	0	0	0	0	0	0	0	0	0	0	0	0	0	0	0	0	0	0	0	0	0	0	0	0	0	0	0	0	0	0	0	0	0	0	0	0	0	0	0	0	0	0	0	0	0	0	0	0	0	0	0	0	0	0	40.37	FALSE	FALSE	FALSE	350	0.017
RPS18p.Arg130Cys	RPS18	0.0171253	0.0103972	0	0.0428132					0.339559	0.339559			Cys	Arg	TRUE		2	0	0	0	0	0	2	0	0	0	0	0	0	0	0	0	0	0	0	0	0	0	0	0	0	0	0	0	0	0	0	0	0	0	0	0	0	0	0	0	0	0	0	0	0	0	0	0	0	0	0	0	0	0	0	0	0	0	0	0	0	0	0	0	0	0	40.61	FALSE	FALSE	FALSE	350	0.017
RPS6KA2p.Glu57Gln	RPS6KA2	0.0171253	0.0103972	0	0.0428132					0.339559	0.339559			Gln	Glu	FALSE		2	0	0	0	0	0	2	0	0	0	0	0	0	0	0	0	0	0	0	0	0	0	0	0	0	0	0	0	0	0	0	0	0	0	0	0	0	0	0	0	0	0	0	0	0	0	0	0	0	0	0	0	0	0	0	0	0	0	0	0	0	0	0	0	0	0	40.4	FALSE	FALSE	FALSE	350	0.017
RPUSD3p.Ser50Cys	RPUSD3	0.0171253	0.0103972	0	0.0428132					0.339559	0.339559			Cys	Ser	TRUE		2	0	0	0	0	0	2	0	0	0	0	0	0	0	0	0	0	0	0	0	0	0	0	0	0	0	0	0	0	0	0	0	0	0	0	0	0	0	0	0	0	0	0	0	0	0	0	0	0	0	0	0	0	0	0	0	0	0	0	0	0	0	0	0	0	0	41.94	FALSE	FALSE	FALSE	350	0.017
RREB1p.Gln402Ter	RREB1	0.0171253	0.0103972	0	0.0428132					0.339559	0.339559			Ter	Gln	FALSE		2	0	0	0	0	0	2	0	0	0	0	0	0	0	0	0	0	0	0	0	0	0	0	0	0	0	0	0	0	0	0	0	0	0	0	0	0	0	0	0	0	0	0	0	0	0	0	0	0	0	0	0	0	0	0	0	0	0	0	0	0	0	0	0	0	0	40.5	FALSE	FALSE	FALSE	350	0.017
RYR1p.Arg757Cys	RYR1	0.0171253	0.0103972	0	0.0428132					0.339559	0.339559			Cys	Arg	TRUE		2	0	0	0	0	0	2	0	0	0	0	0	0	0	0	0	0	0	0	0	0	0	0	0	0	0	0	0	0	0	0	0	0	0	0	0	0	0	0	0	0	0	0	0	0	0	0	0	0	0	0	0	0	0	0	0	0	0	0	0	0	0	0	0	0	0	40.95	FALSE	FALSE	FALSE	350	0.017
RYR1p.Ser3928Cys	RYR1	0.0171253	0.0103972	0	0.0428132					0.339559	0.339559			Cys	Ser	TRUE		2	0	0	0	0	0	2	0	0	0	0	0	0	0	0	0	0	0	0	0	0	0	0	0	0	0	0	0	0	0	0	0	0	0	0	0	0	0	0	0	0	0	0	0	0	0	0	0	0	0	0	0	0	0	0	0	0	0	0	0	0	0	0	0	0	0	40.42	FALSE	FALSE	FALSE	350	0.017
S1PR1p.Val132Met	S1PR1	0.0171253	0.0103972	0	0.0428132					0.339559	0.339559			Met	Val	FALSE		2	0	0	0	0	0	2	0	0	0	0	0	0	0	0	0	0	0	0	0	0	0	0	0	0	0	0	0	0	0	0	0	0	0	0	0	0	0	0	0	0	0	0	0	0	0	0	0	0	0	0	0	0	0	0	0	0	0	0	0	0	0	0	0	0	0	40.36	FALSE	FALSE	FALSE	350	0.017
SAFBp.Ser594Leu	SAFB	0.0171253	0.0103972	0	0.0428132					0.339559	0.339559			Leu	Ser	FALSE		2	0	0	0	0	0	2	0	0	0	0	0	0	0	0	0	0	0	0	0	0	0	0	0	0	0	0	0	0	0	0	0	0	0	0	0	0	0	0	0	0	0	0	0	0	0	0	0	0	0	0	0	0	0	0	0	0	0	0	0	0	0	0	0	0	0	40.46	FALSE	FALSE	FALSE	350	0.017
SAMD4Bp.Glu382Ter	SAMD4B	0.0171253	0.0103972	0	0.0428132					0.339559	0.339559			Ter	Glu	FALSE		2	0	0	0	0	0	2	0	0	0	0	0	0	0	0	0	0	0	0	0	0	0	0	0	0	0	0	0	0	0	0	0	0	0	0	0	0	0	0	0	0	0	0	0	0	0	0	0	0	0	0	0	0	0	0	0	0	0	0	0	0	0	0	0	0	0	40.69	FALSE	FALSE	FALSE	350	0.017
SAMD9p.Glu218Lys	SAMD9	0.0171253	0.0103972	0	0.0428132					0.339559	0.339559			Lys	Glu	TRUE		2	0	0	0	0	0	2	0	0	0	0	0	0	0	0	0	0	0	0	0	0	0	0	0	0	0	0	0	0	0	0	0	0	0	0	0	0	0	0	0	0	0	0	0	0	0	0	0	0	0	0	0	0	0	0	0	0	0	0	0	0	0	0	0	0	0	41.14	FALSE	FALSE	FALSE	350	0.017
SARDHp.Asp675His	SARDH	0.0171253	0.0103972	0	0.0428132					0.339559	0.339559			His	Asp	TRUE		2	0	0	0	0	0	2	0	0	0	0	0	0	0	0	0	0	0	0	0	0	0	0	0	0	0	0	0	0	0	0	0	0	0	0	0	0	0	0	0	0	0	0	0	0	0	0	0	0	0	0	0	0	0	0	0	0	0	0	0	0	0	0	0	0	0	40.49	FALSE	FALSE	FALSE	350	0.017
SCAF11p.Pro817Ser	SCAF11	0.0171253	0.0103972	0	0.0428132					0.339559	0.339559			Ser	Pro	TRUE		2	0	0	0	0	0	2	0	0	0	0	0	0	0	0	0	0	0	0	0	0	0	0	0	0	0	0	0	0	0	0	0	0	0	0	0	0	0	0	0	0	0	0	0	0	0	0	0	0	0	0	0	0	0	0	0	0	0	0	0	0	0	0	0	0	0	41.02	FALSE	FALSE	FALSE	350	0.017
SCARB2p.Glu471Lys	SCARB2	0.0171253	0.0103972	0	0.0428132					0.339559	0.339559			Lys	Glu	TRUE		2	0	0	0	0	0	2	0	0	0	0	0	0	0	0	0	0	0	0	0	0	0	0	0	0	0	0	0	0	0	0	0	0	0	0	0	0	0	0	0	0	0	0	0	0	0	0	0	0	0	0	0	0	0	0	0	0	0	0	0	0	0	0	0	0	0	40.55	FALSE	FALSE	FALSE	350	0.017
SCARF2p.Ser459Leu	SCARF2	0.0171253	0.0103972	0	0.0428132					0.339559	0.339559			Leu	Ser	FALSE		2	0	0	0	0	0	2	0	0	0	0	0	0	0	0	0	0	0	0	0	0	0	0	0	0	0	0	0	0	0	0	0	0	0	0	0	0	0	0	0	0	0	0	0	0	0	0	0	0	0	0	0	0	0	0	0	0	0	0	0	0	0	0	0	0	0	39.44	FALSE	FALSE	FALSE	350	0.017
SCG2p.Glu488Gln	SCG2	0.0171253	0.0103972	0	0.0428132					0.339559	0.339559			Gln	Glu	FALSE		2	0	0	0	0	0	2	0	0	0	0	0	0	0	0	0	0	0	0	0	0	0	0	0	0	0	0	0	0	0	0	0	0	0	0	0	0	0	0	0	0	0	0	0	0	0	0	0	0	0	0	0	0	0	0	0	0	0	0	0	0	0	0	0	0	0	40.3	FALSE	FALSE	FALSE	350	0.017
SCGNp.Met86Ile	SCGN	0.0171253	0.0103972	0	0.0428132					0.339559	0.339559			Ile	Met	FALSE		2	0	0	0	0	0	2	0	0	0	0	0	0	0	0	0	0	0	0	0	0	0	0	0	0	0	0	0	0	0	0	0	0	0	0	0	0	0	0	0	0	0	0	0	0	0	0	0	0	0	0	0	0	0	0	0	0	0	0	0	0	0	0	0	0	0	40.23	FALSE	FALSE	FALSE	350	0.017
SCN3Ap.Glu1171Lys	SCN3A	0.0171253	0.0103972	0	0.0428132					0.339559	0.339559			Lys	Glu	TRUE		2	0	0	0	0	0	2	0	0	0	0	0	0	0	0	0	0	0	0	0	0	0	0	0	0	0	0	0	0	0	0	0	0	0	0	0	0	0	0	0	0	0	0	0	0	0	0	0	0	0	0	0	0	0	0	0	0	0	0	0	0	0	0	0	0	0	41.41	FALSE	FALSE	FALSE	350	0.017
SCNM1p.Asp220Asn	SCNM1	0.0171253	0.0103972	0	0.0428132					0.339559	0.339559			Asn	Asp	FALSE		2	0	0	0	0	0	2	0	0	0	0	0	0	0	0	0	0	0	0	0	0	0	0	0	0	0	0	0	0	0	0	0	0	0	0	0	0	0	0	0	0	0	0	0	0	0	0	0	0	0	0	0	0	0	0	0	0	0	0	0	0	0	0	0	0	0	40.81	FALSE	FALSE	FALSE	350	0.017
SCRIBp.Ser16Leu	SCRIB	0.0171253	0.0103972	0	0.0428132					0.339559	0.339559			Leu	Ser	FALSE		2	0	0	0	0	0	2	0	0	0	0	0	0	0	0	0	0	0	0	0	0	0	0	0	0	0	0	0	0	0	0	0	0	0	0	0	0	0	0	0	0	0	0	0	0	0	0	0	0	0	0	0	0	0	0	0	0	0	0	0	0	0	0	0	0	0	40.04	TRUE	FALSE	FALSE	350	0.017
SCUBE2p.Ser635Leu	SCUBE2	0.0171253	0.0103972	0	0.0428132					0.339559	0.339559			Leu	Ser	FALSE		2	0	0	0	0	0	2	0	0	0	0	0	0	0	0	0	0	0	0	0	0	0	0	0	0	0	0	0	0	0	0	0	0	0	0	0	0	0	0	0	0	0	0	0	0	0	0	0	0	0	0	0	0	0	0	0	0	0	0	0	0	0	0	0	0	0	41.45	FALSE	FALSE	FALSE	350	0.017
SDR42E2p.Arg57His	SDR42E2	0.0171253	0.0103972	0	0.0428132					0.339559	0.339559			His	Arg	TRUE		2	0	0	0	0	0	2	0	0	0	0	0	0	0	0	0	0	0	0	0	0	0	0	0	0	0	0	0	0	0	0	0	0	0	0	0	0	0	0	0	0	0	0	0	0	0	0	0	0	0	0	0	0	0	0	0	0	0	0	0	0	0	0	0	0	0	41.24	FALSE	FALSE	FALSE	350	0.017
SEC24Cp.Asp837Asn	SEC24C	0.0171253	0.0103972	0	0.0428132					0.339559	0.339559			Asn	Asp	FALSE		2	0	0	0	0	0	2	0	0	0	0	0	0	0	0	0	0	0	0	0	0	0	0	0	0	0	0	0	0	0	0	0	0	0	0	0	0	0	0	0	0	0	0	0	0	0	0	0	0	0	0	0	0	0	0	0	0	0	0	0	0	0	0	0	0	0	40.55	FALSE	FALSE	FALSE	350	0.017
SEC63p.Glu566Lys	SEC63	0.0171253	0.0103972	0	0.0428132					0.339559	0.339559			Lys	Glu	TRUE		2	0	0	0	0	0	2	0	0	0	0	0	0	0	0	0	0	0	0	0	0	0	0	0	0	0	0	0	0	0	0	0	0	0	0	0	0	0	0	0	0	0	0	0	0	0	0	0	0	0	0	0	0	0	0	0	0	0	0	0	0	0	0	0	0	0	41.49	FALSE	FALSE	FALSE	350	0.017
SELEp.Glu474Gln	SELE	0.0171253	0.0103972	0	0.0428132					0.339559	0.339559			Gln	Glu	FALSE		2	0	0	0	0	0	2	0	0	0	0	0	0	0	0	0	0	0	0	0	0	0	0	0	0	0	0	0	0	0	0	0	0	0	0	0	0	0	0	0	0	0	0	0	0	0	0	0	0	0	0	0	0	0	0	0	0	0	0	0	0	0	0	0	0	0	41.03	FALSE	FALSE	FALSE	350	0.017
SENP3p.Pro27Ser	SENP3	0.0171253	0.0103972	0	0.0428132					0.339559	0.339559			Ser	Pro	TRUE		2	0	0	0	0	0	2	0	0	0	0	0	0	0	0	0	0	0	0	0	0	0	0	0	0	0	0	0	0	0	0	0	0	0	0	0	0	0	0	0	0	0	0	0	0	0	0	0	0	0	0	0	0	0	0	0	0	0	0	0	0	0	0	0	0	0	40.52	FALSE	FALSE	FALSE	350	0.017
SEPSECSp.Lys308Arg	SEPSECS	0.0171253	0.0103972	0	0.0428132					0.339559	0.339559			Arg	Lys	TRUE		2	0	0	0	0	0	2	0	0	0	0	0	0	0	0	0	0	0	0	0	0	0	0	0	0	0	0	0	0	0	0	0	0	0	0	0	0	0	0	0	0	0	0	0	0	0	0	0	0	0	0	0	0	0	0	0	0	0	0	0	0	0	0	0	0	0	39.71	FALSE	FALSE	FALSE	350	0.017
SERBP1p.Ser187Cys	SERBP1	0.0171253	0.0103972	0	0.0428132					0.339559	0.339559			Cys	Ser	TRUE		2	0	0	0	0	0	2	0	0	0	0	0	0	0	0	0	0	0	0	0	0	0	0	0	0	0	0	0	0	0	0	0	0	0	0	0	0	0	0	0	0	0	0	0	0	0	0	0	0	0	0	0	0	0	0	0	0	0	0	0	0	0	0	0	0	0	40.67	FALSE	FALSE	FALSE	350	0.017
SERF2p.Glu8Lys	SERF2	0.0171253	0.0103972	0	0.0428132					0.339559	0.339559			Lys	Glu	TRUE		2	0	0	0	0	0	2	0	0	0	0	0	0	0	0	0	0	0	0	0	0	0	0	0	0	0	0	0	0	0	0	0	0	0	0	0	0	0	0	0	0	0	0	0	0	0	0	0	0	0	0	0	0	0	0	0	0	0	0	0	0	0	0	0	0	0	40.83	FALSE	FALSE	FALSE	350	0.017
SERPINF1p.Asp302Asn	SERPINF1	0.0171253	0.0103972	0	0.0428132					0.339559	0.339559			Asn	Asp	FALSE		2	0	0	0	0	0	2	0	0	0	0	0	0	0	0	0	0	0	0	0	0	0	0	0	0	0	0	0	0	0	0	0	0	0	0	0	0	0	0	0	0	0	0	0	0	0	0	0	0	0	0	0	0	0	0	0	0	0	0	0	0	0	0	0	0	0	40.59	FALSE	FALSE	FALSE	350	0.017
SESN2p.Ile425Val	SESN2	0.0171253	0.0103972	0	0.0428132					0.339559	0.339559			Val	Ile	FALSE		2	0	0	0	0	0	2	0	0	0	0	0	0	0	0	0	0	0	0	0	0	0	0	0	0	0	0	0	0	0	0	0	0	0	0	0	0	0	0	0	0	0	0	0	0	0	0	0	0	0	0	0	0	0	0	0	0	0	0	0	0	0	0	0	0	0	40.96	FALSE	FALSE	FALSE	350	0.017
SESN3p.Asp236Asn	SESN3	0.0171253	0.0103972	0	0.0428132					0.339559	0.339559			Asn	Asp	FALSE		2	0	0	0	0	0	2	0	0	0	0	0	0	0	0	0	0	0	0	0	0	0	0	0	0	0	0	0	0	0	0	0	0	0	0	0	0	0	0	0	0	0	0	0	0	0	0	0	0	0	0	0	0	0	0	0	0	0	0	0	0	0	0	0	0	0	40.52	FALSE	FALSE	FALSE	350	0.017
SETD2p.Arg424Ter	SETD2	0.0171253	0.0103972	0	0.0428132					0.339559	0.339559			Ter	Arg	FALSE	1	2	0	0	0	0	0	2	0	0	0	0	0	0	0	0	0	0	0	0	0	0	0	0	0	0	0	0	0	0	0	0	0	0	0	0	0	0	0	0	0	0	0	0	0	0	0	0	0	0	0	0	0	0	0	0	0	0	0	0	0	0	0	0	0	0	0	40.67	FALSE	FALSE	FALSE	350	0.017
SEZ6Lp.Asp227Asn	SEZ6L	0.0171253	0.0103972	0	0.0428132					0.339559	0.339559			Asn	Asp	FALSE		2	0	0	0	0	0	2	0	0	0	0	0	0	0	0	0	0	0	0	0	0	0	0	0	0	0	0	0	0	0	0	0	0	0	0	0	0	0	0	0	0	0	0	0	0	0	0	0	0	0	0	0	0	0	0	0	0	0	0	0	0	0	0	0	0	0	40.93	FALSE	FALSE	FALSE	350	0.017
SF3B2p.Glu7Lys	SF3B2	0.0171253	0.0103972	0	0.0428132					0.339559	0.339559			Lys	Glu	TRUE		2	0	0	0	0	0	2	0	0	0	0	0	0	0	0	0	0	0	0	0	0	0	0	0	0	0	0	0	0	0	0	0	0	0	0	0	0	0	0	0	0	0	0	0	0	0	0	0	0	0	0	0	0	0	0	0	0	0	0	0	0	0	0	0	0	0	40.27	FALSE	FALSE	FALSE	350	0.017
SH2D4Bp.Arg242Cys	SH2D4B	0.0171253	0.0103972	0	0.0428132					0.339559	0.339559			Cys	Arg	TRUE		2	0	0	0	0	0	2	0	0	0	0	0	0	0	0	0	0	0	0	0	0	0	0	0	0	0	0	0	0	0	0	0	0	0	0	0	0	0	0	0	0	0	0	0	0	0	0	0	0	0	0	0	0	0	0	0	0	0	0	0	0	0	0	0	0	0	41.08	FALSE	FALSE	FALSE	350	0.017
SH3PXD2Bp.Glu443Lys	SH3PXD2B	0.0171253	0.0103972	0	0.0428132					0.339559	0.339559			Lys	Glu	TRUE		2	0	0	0	0	0	2	0	0	0	0	0	0	0	0	0	0	0	0	0	0	0	0	0	0	0	0	0	0	0	0	0	0	0	0	0	0	0	0	0	0	0	0	0	0	0	0	0	0	0	0	0	0	0	0	0	0	0	0	0	0	0	0	0	0	0	41.94	FALSE	FALSE	FALSE	350	0.017
SHANK1p.Glu146Gln	SHANK1	0.0171253	0.0103972	0	0.0428132					0.339559	0.339559			Gln	Glu	FALSE		2	0	0	0	0	0	2	0	0	0	0	0	0	0	0	0	0	0	0	0	0	0	0	0	0	0	0	0	0	0	0	0	0	0	0	0	0	0	0	0	0	0	0	0	0	0	0	0	0	0	0	0	0	0	0	0	0	0	0	0	0	0	0	0	0	0	40.29	FALSE	FALSE	FALSE	350	0.017
SHANK1p.Gly1775Glu	SHANK1	0.0171253	0.0103972	0	0.0428132					0.339559	0.339559			Glu	Gly	FALSE		2	0	0	0	0	0	2	0	0	0	0	0	0	0	0	0	0	0	0	0	0	0	0	0	0	0	0	0	0	0	0	0	0	0	0	0	0	0	0	0	0	0	0	0	0	0	0	0	0	0	0	0	0	0	0	0	0	0	0	0	0	0	0	0	0	0	40.87	FALSE	FALSE	FALSE	350	0.017
SHPRHp.Glu187Gln	SHPRH	0.0171253	0.0103972	0	0.0428132					0.339559	0.339559			Gln	Glu	FALSE		2	0	0	0	0	0	2	0	0	0	0	0	0	0	0	0	0	0	0	0	0	0	0	0	0	0	0	0	0	0	0	0	0	0	0	0	0	0	0	0	0	0	0	0	0	0	0	0	0	0	0	0	0	0	0	0	0	0	0	0	0	0	0	0	0	0	40.36	FALSE	FALSE	FALSE	350	0.017
SIAH1p.Asp200Asn	SIAH1	0.0171253	0.0103972	0	0.0428132					0.339559	0.339559			Asn	Asp	FALSE		2	0	0	0	0	0	2	0	0	0	0	0	0	0	0	0	0	0	0	0	0	0	0	0	0	0	0	0	0	0	0	0	0	0	0	0	0	0	0	0	0	0	0	0	0	0	0	0	0	0	0	0	0	0	0	0	0	0	0	0	0	0	0	0	0	0	40.7	FALSE	FALSE	FALSE	350	0.017
SIRT7p.Glu203Lys	SIRT7	0.0171253	0.0103972	0	0.0428132					0.339559	0.339559			Lys	Glu	TRUE		2	0	0	0	0	0	2	0	0	0	0	0	0	0	0	0	0	0	0	0	0	0	0	0	0	0	0	0	0	0	0	0	0	0	0	0	0	0	0	0	0	0	0	0	0	0	0	0	0	0	0	0	0	0	0	0	0	0	0	0	0	0	0	0	0	0	40.41	FALSE	FALSE	FALSE	350	0.017
SLC16A14p.Thr246Arg	SLC16A14	0.0171253	0.0103972	0	0.0428132					0.339559	0.339559			Arg	Thr	TRUE		2	0	0	0	0	0	2	0	0	0	0	0	0	0	0	0	0	0	0	0	0	0	0	0	0	0	0	0	0	0	0	0	0	0	0	0	0	0	0	0	0	0	0	0	0	0	0	0	0	0	0	0	0	0	0	0	0	0	0	0	0	0	0	0	0	0	40.5	FALSE	FALSE	FALSE	350	0.017
SLC16A6p.Trp25Ter	SLC16A6	0.0171253	0.0103972	0	0.0428132					0.339559	0.339559			Ter	Trp	FALSE		2	0	0	0	0	0	2	0	0	0	0	0	0	0	0	0	0	0	0	0	0	0	0	0	0	0	0	0	0	0	0	0	0	0	0	0	0	0	0	0	0	0	0	0	0	0	0	0	0	0	0	0	0	0	0	0	0	0	0	0	0	0	0	0	0	0	40.08	FALSE	FALSE	FALSE	350	0.017
SLC22A23p.Ser507Leu	SLC22A23	0.0171253	0.0103972	0	0.0428132					0.339559	0.339559			Leu	Ser	FALSE		2	0	0	0	0	0	2	0	0	0	0	0	0	0	0	0	0	0	0	0	0	0	0	0	0	0	0	0	0	0	0	0	0	0	0	0	0	0	0	0	0	0	0	0	0	0	0	0	0	0	0	0	0	0	0	0	0	0	0	0	0	0	0	0	0	0	40.32	FALSE	FALSE	FALSE	350	0.017
SLC22A25p.Glu223Gln	SLC22A25	0.0171253	0.0103972	0	0.0428132					0.339559	0.339559			Gln	Glu	FALSE		2	0	0	0	0	0	2	0	0	0	0	0	0	0	0	0	0	0	0	0	0	0	0	0	0	0	0	0	0	0	0	0	0	0	0	0	0	0	0	0	0	0	0	0	0	0	0	0	0	0	0	0	0	0	0	0	0	0	0	0	0	0	0	0	0	0	40.86	FALSE	FALSE	FALSE	350	0.017
SLC24A1p.Asp1013Asn	SLC24A1	0.0171253	0.0103972	0	0.0428132					0.339559	0.339559			Asn	Asp	FALSE		2	0	0	0	0	0	2	0	0	0	0	0	0	0	0	0	0	0	0	0	0	0	0	0	0	0	0	0	0	0	0	0	0	0	0	0	0	0	0	0	0	0	0	0	0	0	0	0	0	0	0	0	0	0	0	0	0	0	0	0	0	0	0	0	0	0	40.69	FALSE	FALSE	FALSE	350	0.017
SLC25A25p.Glu83Lys	SLC25A25	0.0171253	0.0103972	0	0.0428132					0.339559	0.339559			Lys	Glu	TRUE		2	0	0	0	0	0	2	0	0	0	0	0	0	0	0	0	0	0	0	0	0	0	0	0	0	0	0	0	0	0	0	0	0	0	0	0	0	0	0	0	0	0	0	0	0	0	0	0	0	0	0	0	0	0	0	0	0	0	0	0	0	0	0	0	0	0	40.45	FALSE	FALSE	FALSE	350	0.017
SLC26A8p.Leu717Val	SLC26A8	0.0171253	0.0103972	0	0.0428132					0.339559	0.339559			Val	Leu	FALSE		2	0	0	0	0	0	2	0	0	0	0	0	0	0	0	0	0	0	0	0	0	0	0	0	0	0	0	0	0	0	0	0	0	0	0	0	0	0	0	0	0	0	0	0	0	0	0	0	0	0	0	0	0	0	0	0	0	0	0	0	0	0	0	0	0	0	40.31	FALSE	FALSE	FALSE	350	0.017
SLC27A1p.Glu351Lys	SLC27A1	0.0171253	0.0103972	0	0.0428132					0.339559	0.339559			Lys	Glu	TRUE		2	0	0	0	0	0	2	0	0	0	0	0	0	0	0	0	0	0	0	0	0	0	0	0	0	0	0	0	0	0	0	0	0	0	0	0	0	0	0	0	0	0	0	0	0	0	0	0	0	0	0	0	0	0	0	0	0	0	0	0	0	0	0	0	0	0	40.49	FALSE	FALSE	FALSE	350	0.017
SLC32A1p.Ile516Met	SLC32A1	0.0171253	0.0103972	0	0.0428132					0.339559	0.339559			Met	Ile	FALSE		2	0	0	0	0	0	2	0	0	0	0	0	0	0	0	0	0	0	0	0	0	0	0	0	0	0	0	0	0	0	0	0	0	0	0	0	0	0	0	0	0	0	0	0	0	0	0	0	0	0	0	0	0	0	0	0	0	0	0	0	0	0	0	0	0	0	40.36	FALSE	FALSE	FALSE	350	0.017
SLC38A10p.Ile15Met	SLC38A10	0.0171253	0.0103972	0	0.0428132					0.339559	0.339559			Met	Ile	FALSE		2	0	0	0	0	0	2	0	0	0	0	0	0	0	0	0	0	0	0	0	0	0	0	0	0	0	0	0	0	0	0	0	0	0	0	0	0	0	0	0	0	0	0	0	0	0	0	0	0	0	0	0	0	0	0	0	0	0	0	0	0	0	0	0	0	0	40.07	FALSE	FALSE	FALSE	350	0.017
SLC3A2p.Gln387Ter	SLC3A2	0.0171253	0.0103972	0	0.0428132					0.339559	0.339559			Ter	Gln	FALSE		2	0	0	0	0	0	2	0	0	0	0	0	0	0	0	0	0	0	0	0	0	0	0	0	0	0	0	0	0	0	0	0	0	0	0	0	0	0	0	0	0	0	0	0	0	0	0	0	0	0	0	0	0	0	0	0	0	0	0	0	0	0	0	0	0	0	40.43	FALSE	FALSE	FALSE	350	0.017
SLC43A2p.Pro195Leu	SLC43A2	0.0171253	0.0103972	0	0.0428132					0.339559	0.339559			Leu	Pro	FALSE		2	0	0	0	0	0	2	0	0	0	0	0	0	0	0	0	0	0	0	0	0	0	0	0	0	0	0	0	0	0	0	0	0	0	0	0	0	0	0	0	0	0	0	0	0	0	0	0	0	0	0	0	0	0	0	0	0	0	0	0	0	0	0	0	0	0	40.69	FALSE	FALSE	FALSE	350	0.017
SLC4A1APp.Glu416Lys	SLC4A1AP	0.0171253	0.0103972	0	0.0428132					0.339559	0.339559			Lys	Glu	TRUE		2	0	0	0	0	0	2	0	0	0	0	0	0	0	0	0	0	0	0	0	0	0	0	0	0	0	0	0	0	0	0	0	0	0	0	0	0	0	0	0	0	0	0	0	0	0	0	0	0	0	0	0	0	0	0	0	0	0	0	0	0	0	0	0	0	0	40.98	FALSE	FALSE	FALSE	350	0.017
SLC4A8p.Glu127Gln	SLC4A8	0.0171253	0.0103972	0	0.0428132					0.339559	0.339559			Gln	Glu	FALSE		2	0	0	0	0	0	2	0	0	0	0	0	0	0	0	0	0	0	0	0	0	0	0	0	0	0	0	0	0	0	0	0	0	0	0	0	0	0	0	0	0	0	0	0	0	0	0	0	0	0	0	0	0	0	0	0	0	0	0	0	0	0	0	0	0	0	41.66	FALSE	FALSE	FALSE	350	0.017
SLC52A2p.Lys39Arg	SLC52A2	0.0171253	0.0103972	0	0.0428132					0.339559	0.339559			Arg	Lys	TRUE		2	0	0	0	0	0	2	0	0	0	0	0	0	0	0	0	0	0	0	0	0	0	0	0	0	0	0	0	0	0	0	0	0	0	0	0	0	0	0	0	0	0	0	0	0	0	0	0	0	0	0	0	0	0	0	0	0	0	0	0	0	0	0	0	0	0	41.25	FALSE	FALSE	FALSE	350	0.017
SLC6A2p.Asp50Asn	SLC6A2	0.0171253	0.0103972	0	0.0428132					0.339559	0.339559			Asn	Asp	FALSE		2	0	0	0	0	0	2	0	0	0	0	0	0	0	0	0	0	0	0	0	0	0	0	0	0	0	0	0	0	0	0	0	0	0	0	0	0	0	0	0	0	0	0	0	0	0	0	0	0	0	0	0	0	0	0	0	0	0	0	0	0	0	0	0	0	0	40.71	FALSE	FALSE	FALSE	350	0.017
SLC6A9p.Arg243Trp	SLC6A9	0.0171253	0.0103972	0	0.0428132					0.339559	0.339559			Trp	Arg	FALSE		2	0	0	0	0	0	2	0	0	0	0	0	0	0	0	0	0	0	0	0	0	0	0	0	0	0	0	0	0	0	0	0	0	0	0	0	0	0	0	0	0	0	0	0	0	0	0	0	0	0	0	0	0	0	0	0	0	0	0	0	0	0	0	0	0	0	41.04	FALSE	FALSE	FALSE	350	0.017
SLC9A4p.Gln667Ter	SLC9A4	0.0171253	0.0103972	0	0.0428132					0.339559	0.339559			Ter	Gln	FALSE		2	0	0	0	0	0	2	0	0	0	0	0	0	0	0	0	0	0	0	0	0	0	0	0	0	0	0	0	0	0	0	0	0	0	0	0	0	0	0	0	0	0	0	0	0	0	0	0	0	0	0	0	0	0	0	0	0	0	0	0	0	0	0	0	0	0	40.42	FALSE	FALSE	FALSE	350	0.017
SLC9A6p.Pro688His	SLC9A6	0.0171253	0.0103972	0	0.0428132					0.339559	0.339559			His	Pro	TRUE		2	0	0	0	0	0	2	0	0	0	0	0	0	0	0	0	0	0	0	0	0	0	0	0	0	0	0	0	0	0	0	0	0	0	0	0	0	0	0	0	0	0	0	0	0	0	0	0	0	0	0	0	0	0	0	0	0	0	0	0	0	0	0	0	0	0	41.02	FALSE	FALSE	FALSE	350	0.017
SLCO1B1p.Ser194Cys	SLCO1B1	0.0171253	0.0103972	0	0.0428132					0.339559	0.339559			Cys	Ser	TRUE		2	0	0	0	0	0	2	0	0	0	0	0	0	0	0	0	0	0	0	0	0	0	0	0	0	0	0	0	0	0	0	0	0	0	0	0	0	0	0	0	0	0	0	0	0	0	0	0	0	0	0	0	0	0	0	0	0	0	0	0	0	0	0	0	0	0	40.73	FALSE	FALSE	FALSE	350	0.017
SLFN5p.Ser565Leu	SLFN5	0.0171253	0.0103972	0	0.0428132					0.339559	0.339559			Leu	Ser	FALSE		2	0	0	0	0	0	2	0	0	0	0	0	0	0	0	0	0	0	0	0	0	0	0	0	0	0	0	0	0	0	0	0	0	0	0	0	0	0	0	0	0	0	0	0	0	0	0	0	0	0	0	0	0	0	0	0	0	0	0	0	0	0	0	0	0	0	41.17	FALSE	FALSE	FALSE	350	0.017
SLU7p.Glu388Lys	SLU7	0.0171253	0.0103972	0	0.0428132					0.339559	0.339559			Lys	Glu	TRUE		2	0	0	0	0	0	2	0	0	0	0	0	0	0	0	0	0	0	0	0	0	0	0	0	0	0	0	0	0	0	0	0	0	0	0	0	0	0	0	0	0	0	0	0	0	0	0	0	0	0	0	0	0	0	0	0	0	0	0	0	0	0	0	0	0	0	40.54	FALSE	FALSE	FALSE	350	0.017
SMAGPp.Val80Ile	SMAGP	0.0171253	0.0103972	0	0.0428132					0.339559	0.339559			Ile	Val	FALSE		2	0	0	0	0	0	2	0	0	0	0	0	0	0	0	0	0	0	0	0	0	0	0	0	0	0	0	0	0	0	0	0	0	0	0	0	0	0	0	0	0	0	0	0	0	0	0	0	0	0	0	0	0	0	0	0	0	0	0	0	0	0	0	0	0	0	40.87	FALSE	FALSE	FALSE	350	0.017
SMARCA4p.Asp1235Asn	SMARCA4	0.0171253	0.0103972	0	0.0428132					0.339559	0.339559			Asn	Asp	FALSE	1	2	0	0	0	0	0	2	0	0	0	0	0	0	0	0	0	0	0	0	0	0	0	0	0	0	0	0	0	0	0	0	0	0	0	0	0	0	0	0	0	0	0	0	0	0	0	0	0	0	0	0	0	0	0	0	0	0	0	0	0	0	0	0	0	0	0	40.46	FALSE	FALSE	FALSE	350	0.017
SMARCA4p.Glu708Gln	SMARCA4	0.0171253	0.0103972	0	0.0428132					0.339559	0.339559			Gln	Glu	FALSE	1	2	0	0	0	0	0	2	0	0	0	0	0	0	0	0	0	0	0	0	0	0	0	0	0	0	0	0	0	0	0	0	0	0	0	0	0	0	0	0	0	0	0	0	0	0	0	0	0	0	0	0	0	0	0	0	0	0	0	0	0	0	0	0	0	0	0	40.06	FALSE	FALSE	FALSE	350	0.017
SMC1Bp.Glu911Gln	SMC1B	0.0171253	0.0103972	0	0.0428132					0.339559	0.339559			Gln	Glu	FALSE		2	0	0	0	0	0	2	0	0	0	0	0	0	0	0	0	0	0	0	0	0	0	0	0	0	0	0	0	0	0	0	0	0	0	0	0	0	0	0	0	0	0	0	0	0	0	0	0	0	0	0	0	0	0	0	0	0	0	0	0	0	0	0	0	0	0	41.52	FALSE	FALSE	FALSE	350	0.017
SMC4p.Asp1126His	SMC4	0.0171253	0.0103972	0	0.0428132					0.339559	0.339559			His	Asp	TRUE		2	0	0	0	0	0	2	0	0	0	0	0	0	0	0	0	0	0	0	0	0	0	0	0	0	0	0	0	0	0	0	0	0	0	0	0	0	0	0	0	0	0	0	0	0	0	0	0	0	0	0	0	0	0	0	0	0	0	0	0	0	0	0	0	0	0	41.31	FALSE	FALSE	FALSE	350	0.017
SMEK2p.Glu323Gln	SMEK2	0.0171253	0.0103972	0	0.0428132					0.339559	0.339559			Gln	Glu	FALSE		2	0	0	0	0	0	2	0	0	0	0	0	0	0	0	0	0	0	0	0	0	0	0	0	0	0	0	0	0	0	0	0	0	0	0	0	0	0	0	0	0	0	0	0	0	0	0	0	0	0	0	0	0	0	0	0	0	0	0	0	0	0	0	0	0	0	40.29	FALSE	FALSE	FALSE	350	0.017
SMG7p.Arg554Gln	SMG7	0.0171253	0.0103972	0	0.0428132					0.339559	0.339559			Gln	Arg	FALSE		2	0	0	0	0	0	2	0	0	0	0	0	0	0	0	0	0	0	0	0	0	0	0	0	0	0	0	0	0	0	0	0	0	0	0	0	0	0	0	0	0	0	0	0	0	0	0	0	0	0	0	0	0	0	0	0	0	0	0	0	0	0	0	0	0	0	40.57	FALSE	FALSE	FALSE	350	0.017
SMR3Ap.Arg75Lys	SMR3A	0.0171253	0.0103972	0	0.0428132					0.339559	0.339559			Lys	Arg	TRUE		2	0	0	0	0	0	2	0	0	0	0	0	0	0	0	0	0	0	0	0	0	0	0	0	0	0	0	0	0	0	0	0	0	0	0	0	0	0	0	0	0	0	0	0	0	0	0	0	0	0	0	0	0	0	0	0	0	0	0	0	0	0	0	0	0	0	40.79	FALSE	FALSE	FALSE	350	0.017
SMTNL2p.Asp166Asn	SMTNL2	0.0171253	0.0103972	0	0.0428132					0.339559	0.339559			Asn	Asp	FALSE		2	0	0	0	0	0	2	0	0	0	0	0	0	0	0	0	0	0	0	0	0	0	0	0	0	0	0	0	0	0	0	0	0	0	0	0	0	0	0	0	0	0	0	0	0	0	0	0	0	0	0	0	0	0	0	0	0	0	0	0	0	0	0	0	0	0	40.86	FALSE	FALSE	FALSE	350	0.017
SMURF2p.Ser235Leu	SMURF2	0.0171253	0.0103972	0	0.0428132					0.339559	0.339559			Leu	Ser	FALSE		2	0	0	0	0	0	2	0	0	0	0	0	0	0	0	0	0	0	0	0	0	0	0	0	0	0	0	0	0	0	0	0	0	0	0	0	0	0	0	0	0	0	0	0	0	0	0	0	0	0	0	0	0	0	0	0	0	0	0	0	0	0	0	0	0	0	41.04	FALSE	FALSE	FALSE	350	0.017
SND1p.Arg562Lys	SND1	0.0171253	0.0103972	0	0.0428132					0.339559	0.339559			Lys	Arg	TRUE	1	2	0	0	0	0	0	2	0	0	0	0	0	0	0	0	0	0	0	0	0	0	0	0	0	0	0	0	0	0	0	0	0	0	0	0	0	0	0	0	0	0	0	0	0	0	0	0	0	0	0	0	0	0	0	0	0	0	0	0	0	0	0	0	0	0	0	40.8	FALSE	FALSE	FALSE	350	0.017
SNF8p.Glu18Lys	SNF8	0.0171253	0.0103972	0	0.0428132					0.339559	0.339559			Lys	Glu	TRUE		2	0	0	0	0	0	2	0	0	0	0	0	0	0	0	0	0	0	0	0	0	0	0	0	0	0	0	0	0	0	0	0	0	0	0	0	0	0	0	0	0	0	0	0	0	0	0	0	0	0	0	0	0	0	0	0	0	0	0	0	0	0	0	0	0	0	41.54	FALSE	FALSE	FALSE	350	0.017
SNTB2p.Pro518Leu	SNTB2	0.0171253	0.0103972	0	0.0428132					0.339559	0.339559			Leu	Pro	FALSE		2	0	0	0	0	0	2	0	0	0	0	0	0	0	0	0	0	0	0	0	0	0	0	0	0	0	0	0	0	0	0	0	0	0	0	0	0	0	0	0	0	0	0	0	0	0	0	0	0	0	0	0	0	0	0	0	0	0	0	0	0	0	0	0	0	0	40.76	FALSE	FALSE	FALSE	350	0.017
SNX14p.Gln10His	SNX14	0.0171253	0.0103972	0	0.0428132					0.339559	0.339559			His	Gln	TRUE		2	0	0	0	0	0	2	0	0	0	0	0	0	0	0	0	0	0	0	0	0	0	0	0	0	0	0	0	0	0	0	0	0	0	0	0	0	0	0	0	0	0	0	0	0	0	0	0	0	0	0	0	0	0	0	0	0	0	0	0	0	0	0	0	0	0	40.78	FALSE	FALSE	FALSE	350	0.017
SNX29p.Ser460Leu	SNX29	0.0171253	0.0103972	0	0.0428132					0.339559	0.339559			Leu	Ser	FALSE	2	2	0	0	0	0	0	2	0	0	0	0	0	0	0	0	0	0	0	0	0	0	0	0	0	0	0	0	0	0	0	0	0	0	0	0	0	0	0	0	0	0	0	0	0	0	0	0	0	0	0	0	0	0	0	0	0	0	0	0	0	0	0	0	0	0	0	41.16	FALSE	FALSE	FALSE	350	0.017
SOGA2p.Gln658Ter	SOGA2	0.0171253	0.0103972	0	0.0428132					0.339559	0.339559			Ter	Gln	FALSE		2	0	0	0	0	0	2	0	0	0	0	0	0	0	0	0	0	0	0	0	0	0	0	0	0	0	0	0	0	0	0	0	0	0	0	0	0	0	0	0	0	0	0	0	0	0	0	0	0	0	0	0	0	0	0	0	0	0	0	0	0	0	0	0	0	0	40.91	FALSE	FALSE	FALSE	350	0.017
SOHLH2p.Ser417Ter	SOHLH2	0.0171253	0.0103972	0	0.0428132					0.339559	0.339559			Ter	Ser	FALSE		2	0	0	0	0	0	2	0	0	0	0	0	0	0	0	0	0	0	0	0	0	0	0	0	0	0	0	0	0	0	0	0	0	0	0	0	0	0	0	0	0	0	0	0	0	0	0	0	0	0	0	0	0	0	0	0	0	0	0	0	0	0	0	0	0	0	40.43	FALSE	FALSE	FALSE	350	0.017
SORBS1p.Gly133Arg	SORBS1	0.0171253	0.0103972	0	0.0428132					0.339559	0.339559			Arg	Gly	TRUE		2	0	0	0	0	0	2	0	0	0	0	0	0	0	0	0	0	0	0	0	0	0	0	0	0	0	0	0	0	0	0	0	0	0	0	0	0	0	0	0	0	0	0	0	0	0	0	0	0	0	0	0	0	0	0	0	0	0	0	0	0	0	0	0	0	0	39.76	FALSE	FALSE	FALSE	350	0.017
SP8p.Ser55Leu	SP8	0.0171253	0.0103972	0	0.0428132					0.339559	0.339559			Leu	Ser	FALSE		2	0	0	0	0	0	2	0	0	0	0	0	0	0	0	0	0	0	0	0	0	0	0	0	0	0	0	0	0	0	0	0	0	0	0	0	0	0	0	0	0	0	0	0	0	0	0	0	0	0	0	0	0	0	0	0	0	0	0	0	0	0	0	0	0	0	40.99	FALSE	FALSE	FALSE	350	0.017
SPAG17p.Met652Ile	SPAG17	0.0171253	0.0103972	0	0.0428132					0.339559	0.339559			Ile	Met	FALSE		2	0	0	0	0	0	2	0	0	0	0	0	0	0	0	0	0	0	0	0	0	0	0	0	0	0	0	0	0	0	0	0	0	0	0	0	0	0	0	0	0	0	0	0	0	0	0	0	0	0	0	0	0	0	0	0	0	0	0	0	0	0	0	0	0	0	40.63	FALSE	FALSE	FALSE	350	0.017
SPAG5p.Ser367Leu	SPAG5	0.0171253	0.0103972	0	0.0428132					0.339559	0.339559			Leu	Ser	FALSE		2	0	0	0	0	0	2	0	0	0	0	0	0	0	0	0	0	0	0	0	0	0	0	0	0	0	0	0	0	0	0	0	0	0	0	0	0	0	0	0	0	0	0	0	0	0	0	0	0	0	0	0	0	0	0	0	0	0	0	0	0	0	0	0	0	0	40.27	FALSE	FALSE	FALSE	350	0.017
SPASTp.Ser261Leu	SPAST	0.0171253	0.0103972	0	0.0428132					0.339559	0.339559			Leu	Ser	FALSE		2	0	0	0	0	0	2	0	0	0	0	0	0	0	0	0	0	0	0	0	0	0	0	0	0	0	0	0	0	0	0	0	0	0	0	0	0	0	0	0	0	0	0	0	0	0	0	0	0	0	0	0	0	0	0	0	0	0	0	0	0	0	0	0	0	0	41	FALSE	FALSE	FALSE	350	0.017
SPATA20p.Glu348Gln	SPATA20	0.0171253	0.0103972	0	0.0428132					0.339559	0.339559			Gln	Glu	FALSE		2	0	0	0	0	0	2	0	0	0	0	0	0	0	0	0	0	0	0	0	0	0	0	0	0	0	0	0	0	0	0	0	0	0	0	0	0	0	0	0	0	0	0	0	0	0	0	0	0	0	0	0	0	0	0	0	0	0	0	0	0	0	0	0	0	0	39.98	FALSE	FALSE	FALSE	350	0.017
SPATA5p.Gly663Ala	SPATA5	0.0171253	0.0103972	0	0.0428132					0.339559	0.339559			Ala	Gly	FALSE		2	0	0	0	0	0	2	0	0	0	0	0	0	0	0	0	0	0	0	0	0	0	0	0	0	0	0	0	0	0	0	0	0	0	0	0	0	0	0	0	0	0	0	0	0	0	0	0	0	0	0	0	0	0	0	0	0	0	0	0	0	0	0	0	0	0	39.62	FALSE	FALSE	FALSE	350	0.017
SPATA5p.Phe379Leu	SPATA5	0.0171253	0.0103972	0	0.0428132					0.339559	0.339559			Leu	Phe	FALSE		2	0	0	0	0	0	2	0	0	0	0	0	0	0	0	0	0	0	0	0	0	0	0	0	0	0	0	0	0	0	0	0	0	0	0	0	0	0	0	0	0	0	0	0	0	0	0	0	0	0	0	0	0	0	0	0	0	0	0	0	0	0	0	0	0	0	40.46	FALSE	FALSE	FALSE	350	0.017
SPDL1p.Gln271Ter	SPDL1	0.0171253	0.0103972	0	0.0428132					0.339559	0.339559			Ter	Gln	FALSE		2	0	0	0	0	0	2	0	0	0	0	0	0	0	0	0	0	0	0	0	0	0	0	0	0	0	0	0	0	0	0	0	0	0	0	0	0	0	0	0	0	0	0	0	0	0	0	0	0	0	0	0	0	0	0	0	0	0	0	0	0	0	0	0	0	0	40.47	FALSE	FALSE	FALSE	350	0.017
SPEF2p.Met235Ile	SPEF2	0.0171253	0.0103972	0	0.0428132					0.339559	0.339559			Ile	Met	FALSE		2	0	0	0	0	0	2	0	0	0	0	0	0	0	0	0	0	0	0	0	0	0	0	0	0	0	0	0	0	0	0	0	0	0	0	0	0	0	0	0	0	0	0	0	0	0	0	0	0	0	0	0	0	0	0	0	0	0	0	0	0	0	0	0	0	0	39.96	FALSE	FALSE	FALSE	350	0.017
SPENp.Glu3636Lys	SPEN	0.0171253	0.0103972	0	0.0428132					0.339559	0.339559			Lys	Glu	TRUE	1	2	0	0	0	0	0	2	0	0	0	0	0	0	0	0	0	0	0	0	0	0	0	0	0	0	0	0	0	0	0	0	0	0	0	0	0	0	0	0	0	0	0	0	0	0	0	0	0	0	0	0	0	0	0	0	0	0	0	0	0	0	0	0	0	0	0	41.54	FALSE	FALSE	FALSE	350	0.017
SPESP1p.Phe121Leu	SPESP1	0.0171253	0.0103972	0	0.0428132					0.339559	0.339559			Leu	Phe	FALSE		2	0	0	0	0	0	2	0	0	0	0	0	0	0	0	0	0	0	0	0	0	0	0	0	0	0	0	0	0	0	0	0	0	0	0	0	0	0	0	0	0	0	0	0	0	0	0	0	0	0	0	0	0	0	0	0	0	0	0	0	0	0	0	0	0	0	41.22	FALSE	FALSE	FALSE	350	0.017
SPIN4p.Glu88Gln	SPIN4	0.0171253	0.0103972	0	0.0428132					0.339559	0.339559			Gln	Glu	FALSE		2	0	0	0	0	0	2	0	0	0	0	0	0	0	0	0	0	0	0	0	0	0	0	0	0	0	0	0	0	0	0	0	0	0	0	0	0	0	0	0	0	0	0	0	0	0	0	0	0	0	0	0	0	0	0	0	0	0	0	0	0	0	0	0	0	0	40.07	FALSE	FALSE	FALSE	350	0.017
SPIRE2p.Glu329Gln	SPIRE2	0.0171253	0.0103972	0	0.0428132					0.339559	0.339559			Gln	Glu	FALSE		2	0	0	0	0	0	2	0	0	0	0	0	0	0	0	0	0	0	0	0	0	0	0	0	0	0	0	0	0	0	0	0	0	0	0	0	0	0	0	0	0	0	0	0	0	0	0	0	0	0	0	0	0	0	0	0	0	0	0	0	0	0	0	0	0	0	40.86	FALSE	FALSE	FALSE	350	0.017
SPOCD1p.Gln1049Glu	SPOCD1	0.0171253	0.0103972	0	0.0428132					0.339559	0.339559			Glu	Gln	FALSE		2	0	0	0	0	0	2	0	0	0	0	0	0	0	0	0	0	0	0	0	0	0	0	0	0	0	0	0	0	0	0	0	0	0	0	0	0	0	0	0	0	0	0	0	0	0	0	0	0	0	0	0	0	0	0	0	0	0	0	0	0	0	0	0	0	0	40.97	FALSE	FALSE	FALSE	350	0.017
SPTBN1p.Ser733Leu	SPTBN1	0.0171253	0.0103972	0	0.0428132					0.339559	0.339559			Leu	Ser	FALSE		2	0	0	0	0	0	2	0	0	0	0	0	0	0	0	0	0	0	0	0	0	0	0	0	0	0	0	0	0	0	0	0	0	0	0	0	0	0	0	0	0	0	0	0	0	0	0	0	0	0	0	0	0	0	0	0	0	0	0	0	0	0	0	0	0	0	41.29	FALSE	FALSE	FALSE	350	0.017
SRCAPp.Pro2881Ser	SRCAP	0.0171253	0.0103972	0	0.0428132					0.339559	0.339559			Ser	Pro	TRUE		2	0	0	0	0	0	2	0	0	0	0	0	0	0	0	0	0	0	0	0	0	0	0	0	0	0	0	0	0	0	0	0	0	0	0	0	0	0	0	0	0	0	0	0	0	0	0	0	0	0	0	0	0	0	0	0	0	0	0	0	0	0	0	0	0	0	40.58	FALSE	FALSE	FALSE	350	0.017
SRCp.Arg391Cys	SRC	0.0171253	0.0103972	0	0.0428132					0.339559	0.339559			Cys	Arg	TRUE	1	2	0	0	0	0	0	2	0	0	0	0	0	0	0	0	0	0	0	0	0	0	0	0	0	0	0	0	0	0	0	0	0	0	0	0	0	0	0	0	0	0	0	0	0	0	0	0	0	0	0	0	0	0	0	0	0	0	0	0	0	0	0	0	0	0	0	40.65	FALSE	FALSE	FALSE	350	0.017
SRD5A1p.Glu60Lys	SRD5A1	0.0171253	0.0103972	0	0.0428132					0.339559	0.339559			Lys	Glu	TRUE		2	0	0	0	0	0	2	0	0	0	0	0	0	0	0	0	0	0	0	0	0	0	0	0	0	0	0	0	0	0	0	0	0	0	0	0	0	0	0	0	0	0	0	0	0	0	0	0	0	0	0	0	0	0	0	0	0	0	0	0	0	0	0	0	0	0	40.17	FALSE	FALSE	FALSE	350	0.017
SRP54p.Asp445Asn	SRP54	0.0171253	0.0103972	0	0.0428132					0.339559	0.339559			Asn	Asp	FALSE		2	0	0	0	0	0	2	0	0	0	0	0	0	0	0	0	0	0	0	0	0	0	0	0	0	0	0	0	0	0	0	0	0	0	0	0	0	0	0	0	0	0	0	0	0	0	0	0	0	0	0	0	0	0	0	0	0	0	0	0	0	0	0	0	0	0	40.59	FALSE	FALSE	FALSE	350	0.017
SRP68p.Glu412Lys	SRP68	0.0171253	0.0103972	0	0.0428132					0.339559	0.339559			Lys	Glu	TRUE		2	0	0	0	0	0	2	0	0	0	0	0	0	0	0	0	0	0	0	0	0	0	0	0	0	0	0	0	0	0	0	0	0	0	0	0	0	0	0	0	0	0	0	0	0	0	0	0	0	0	0	0	0	0	0	0	0	0	0	0	0	0	0	0	0	0	40.52	FALSE	FALSE	FALSE	350	0.017
SRPRBp.Gly14Ser	SRPRB	0.0171253	0.0103972	0	0.0428132					0.339559	0.339559			Ser	Gly	TRUE		2	0	0	0	0	0	2	0	0	0	0	0	0	0	0	0	0	0	0	0	0	0	0	0	0	0	0	0	0	0	0	0	0	0	0	0	0	0	0	0	0	0	0	0	0	0	0	0	0	0	0	0	0	0	0	0	0	0	0	0	0	0	0	0	0	0	39.84	FALSE	FALSE	FALSE	350	0.017
SRRM1p.Ser452Leu	SRRM1	0.0171253	0.0103972	0	0.0428132					0.339559	0.339559			Leu	Ser	FALSE		2	0	0	0	0	0	2	0	0	0	0	0	0	0	0	0	0	0	0	0	0	0	0	0	0	0	0	0	0	0	0	0	0	0	0	0	0	0	0	0	0	0	0	0	0	0	0	0	0	0	0	0	0	0	0	0	0	0	0	0	0	0	0	0	0	0	40.39	FALSE	FALSE	FALSE	350	0.017
SRRM2p.Gln1554Ter	SRRM2	0.0171253	0.0103972	0	0.0428132					0.339559	0.339559			Ter	Gln	FALSE		2	0	0	0	0	0	2	0	0	0	0	0	0	0	0	0	0	0	0	0	0	0	0	0	0	0	0	0	0	0	0	0	0	0	0	0	0	0	0	0	0	0	0	0	0	0	0	0	0	0	0	0	0	0	0	0	0	0	0	0	0	0	0	0	0	0	41.02	FALSE	FALSE	FALSE	350	0.017
SRRM3p.Glu239Gln	SRRM3	0.0171253	0.0103972	0	0.0428132					0.339559	0.339559			Gln	Glu	FALSE		2	0	0	0	0	0	2	0	0	0	0	0	0	0	0	0	0	0	0	0	0	0	0	0	0	0	0	0	0	0	0	0	0	0	0	0	0	0	0	0	0	0	0	0	0	0	0	0	0	0	0	0	0	0	0	0	0	0	0	0	0	0	0	0	0	0	40.29	FALSE	FALSE	FALSE	350	0.017
SSBP2p.Asn51Tyr	SSBP2	0.0171253	0.0103972	0	0.0428132					0.339559	0.339559			Tyr	Asn	TRUE		2	0	0	0	0	0	2	0	0	0	0	0	0	0	0	0	0	0	0	0	0	0	0	0	0	0	0	0	0	0	0	0	0	0	0	0	0	0	0	0	0	0	0	0	0	0	0	0	0	0	0	0	0	0	0	0	0	0	0	0	0	0	0	0	0	0	39.98	FALSE	FALSE	FALSE	350	0.017
SSBP3p.Met386Ile	SSBP3	0.0171253	0.0103972	0	0.0428132					0.339559	0.339559			Ile	Met	FALSE		2	0	0	0	0	0	2	0	0	0	0	0	0	0	0	0	0	0	0	0	0	0	0	0	0	0	0	0	0	0	0	0	0	0	0	0	0	0	0	0	0	0	0	0	0	0	0	0	0	0	0	0	0	0	0	0	0	0	0	0	0	0	0	0	0	0	41.06	FALSE	FALSE	FALSE	350	0.017
ST14p.Ser195Leu	ST14	0.0171253	0.0103972	0	0.0428132					0.339559	0.339559			Leu	Ser	FALSE		2	0	0	0	0	0	2	0	0	0	0	0	0	0	0	0	0	0	0	0	0	0	0	0	0	0	0	0	0	0	0	0	0	0	0	0	0	0	0	0	0	0	0	0	0	0	0	0	0	0	0	0	0	0	0	0	0	0	0	0	0	0	0	0	0	0	40.85	FALSE	FALSE	FALSE	350	0.017
ST6GALNAC1p.Arg250Lys	ST6GALNAC1	0.0171253	0.0103972	0	0.0428132					0.339559	0.339559			Lys	Arg	TRUE		2	0	0	0	0	0	2	0	0	0	0	0	0	0	0	0	0	0	0	0	0	0	0	0	0	0	0	0	0	0	0	0	0	0	0	0	0	0	0	0	0	0	0	0	0	0	0	0	0	0	0	0	0	0	0	0	0	0	0	0	0	0	0	0	0	0	40.71	FALSE	FALSE	FALSE	350	0.017
STAB1p.Glu2362Lys	STAB1	0.0171253	0.0103972	0	0.0428132					0.339559	0.339559			Lys	Glu	TRUE		2	0	0	0	0	0	2	0	0	0	0	0	0	0	0	0	0	0	0	0	0	0	0	0	0	0	0	0	0	0	0	0	0	0	0	0	0	0	0	0	0	0	0	0	0	0	0	0	0	0	0	0	0	0	0	0	0	0	0	0	0	0	0	0	0	0	40.85	FALSE	FALSE	FALSE	350	0.017
STAG2p.Gln1029Ter	STAG2	0.0171253	0.0103972	0	0.0428132					0.339559	0.339559			Ter	Gln	FALSE	1	2	0	0	0	0	0	2	0	0	0	0	0	0	0	0	0	0	0	0	0	0	0	0	0	0	0	0	0	0	0	0	0	0	0	0	0	0	0	0	0	0	0	0	0	0	0	0	0	0	0	0	0	0	0	0	0	0	0	0	0	0	0	0	0	0	0	41.05	FALSE	FALSE	FALSE	350	0.017
STAMBPp.Pro230Ser	STAMBP	0.0171253	0.0103972	0	0.0428132					0.339559	0.339559			Ser	Pro	TRUE		2	0	0	0	0	0	2	0	0	0	0	0	0	0	0	0	0	0	0	0	0	0	0	0	0	0	0	0	0	0	0	0	0	0	0	0	0	0	0	0	0	0	0	0	0	0	0	0	0	0	0	0	0	0	0	0	0	0	0	0	0	0	0	0	0	0	40.12	FALSE	FALSE	FALSE	350	0.017
STEAP1Bp.Ile229Thr	STEAP1B	0.0171253	0.0103972	0	0.0428132					0.339559	0.339559			Thr	Ile	TRUE		2	0	0	0	0	0	2	0	0	0	0	0	0	0	0	0	0	0	0	0	0	0	0	0	0	0	0	0	0	0	0	0	0	0	0	0	0	0	0	0	0	0	0	0	0	0	0	0	0	0	0	0	0	0	0	0	0	0	0	0	0	0	0	0	0	0	41.04	FALSE	FALSE	FALSE	350	0.017
STEAP3p.Glu14Asp	STEAP3	0.0171253	0.0103972	0	0.0428132					0.339559	0.339559			Asp	Glu	FALSE		2	0	0	0	0	0	2	0	0	0	0	0	0	0	0	0	0	0	0	0	0	0	0	0	0	0	0	0	0	0	0	0	0	0	0	0	0	0	0	0	0	0	0	0	0	0	0	0	0	0	0	0	0	0	0	0	0	0	0	0	0	0	0	0	0	0	41.05	FALSE	FALSE	FALSE	350	0.017
STK32Bp.Phe292Leu	STK32B	0.0171253	0.0103972	0	0.0428132					0.339559	0.339559			Leu	Phe	FALSE		2	0	0	0	0	0	2	0	0	0	0	0	0	0	0	0	0	0	0	0	0	0	0	0	0	0	0	0	0	0	0	0	0	0	0	0	0	0	0	0	0	0	0	0	0	0	0	0	0	0	0	0	0	0	0	0	0	0	0	0	0	0	0	0	0	0	40.47	FALSE	FALSE	FALSE	350	0.017
STON1-GTF2A1Lp.Leu978Val	STON1-GTF2A1L	0.0171253	0.0103972	0	0.0428132					0.339559	0.339559			Val	Leu	FALSE		2	0	0	0	0	0	2	0	0	0	0	0	0	0	0	0	0	0	0	0	0	0	0	0	0	0	0	0	0	0	0	0	0	0	0	0	0	0	0	0	0	0	0	0	0	0	0	0	0	0	0	0	0	0	0	0	0	0	0	0	0	0	0	0	0	0	39.9	FALSE	FALSE	FALSE	350	0.017
STON1p.Ser110Leu	STON1	0.0171253	0.0103972	0	0.0428132					0.339559	0.339559			Leu	Ser	FALSE		2	0	0	0	0	0	2	0	0	0	0	0	0	0	0	0	0	0	0	0	0	0	0	0	0	0	0	0	0	0	0	0	0	0	0	0	0	0	0	0	0	0	0	0	0	0	0	0	0	0	0	0	0	0	0	0	0	0	0	0	0	0	0	0	0	0	40.77	FALSE	FALSE	FALSE	350	0.017
STPG1p.Ser54Ile	STPG1	0.0171253	0.0103972	0	0.0428132					0.339559	0.339559			Ile	Ser	FALSE		2	0	0	0	0	0	2	0	0	0	0	0	0	0	0	0	0	0	0	0	0	0	0	0	0	0	0	0	0	0	0	0	0	0	0	0	0	0	0	0	0	0	0	0	0	0	0	0	0	0	0	0	0	0	0	0	0	0	0	0	0	0	0	0	0	0	40.43	FALSE	FALSE	FALSE	350	0.017
STT3Bp.Ser5Ter	STT3B	0.0171253	0.0103972	0	0.0428132					0.339559	0.339559			Ter	Ser	FALSE		2	0	0	0	0	0	2	0	0	0	0	0	0	0	0	0	0	0	0	0	0	0	0	0	0	0	0	0	0	0	0	0	0	0	0	0	0	0	0	0	0	0	0	0	0	0	0	0	0	0	0	0	0	0	0	0	0	0	0	0	0	0	0	0	0	0	40.45	FALSE	FALSE	FALSE	350	0.017
STXBP1p.Leu76Val	STXBP1	0.0171253	0.0103972	0	0.0428132					0.339559	0.339559			Val	Leu	FALSE		2	0	0	0	0	0	2	0	0	0	0	0	0	0	0	0	0	0	0	0	0	0	0	0	0	0	0	0	0	0	0	0	0	0	0	0	0	0	0	0	0	0	0	0	0	0	0	0	0	0	0	0	0	0	0	0	0	0	0	0	0	0	0	0	0	0	40.7	FALSE	FALSE	FALSE	350	0.017
STYXp.Asp107His	STYX	0.0171253	0.0103972	0	0.0428132					0.339559	0.339559			His	Asp	TRUE		2	0	0	0	0	0	2	0	0	0	0	0	0	0	0	0	0	0	0	0	0	0	0	0	0	0	0	0	0	0	0	0	0	0	0	0	0	0	0	0	0	0	0	0	0	0	0	0	0	0	0	0	0	0	0	0	0	0	0	0	0	0	0	0	0	0	40.6	FALSE	FALSE	FALSE	350	0.017
SULT1C2p.Glu63Gln	SULT1C2	0.0171253	0.0103972	0	0.0428132					0.339559	0.339559			Gln	Glu	FALSE		2	0	0	0	0	0	2	0	0	0	0	0	0	0	0	0	0	0	0	0	0	0	0	0	0	0	0	0	0	0	0	0	0	0	0	0	0	0	0	0	0	0	0	0	0	0	0	0	0	0	0	0	0	0	0	0	0	0	0	0	0	0	0	0	0	0	40.48	FALSE	FALSE	FALSE	350	0.017
SUZ12p.Gln221Ter	SUZ12	0.0171253	0.0103972	0	0.0428132					0.339559	0.339559			Ter	Gln	FALSE	1	2	0	0	0	0	0	2	0	0	0	0	0	0	0	0	0	0	0	0	0	0	0	0	0	0	0	0	0	0	0	0	0	0	0	0	0	0	0	0	0	0	0	0	0	0	0	0	0	0	0	0	0	0	0	0	0	0	0	0	0	0	0	0	0	0	0	40.92	FALSE	FALSE	FALSE	350	0.017
SYCE2p.Gly40Arg	SYCE2	0.0171253	0.0103972	0	0.0428132					0.339559	0.339559			Arg	Gly	TRUE		2	0	0	0	0	0	2	0	0	0	0	0	0	0	0	0	0	0	0	0	0	0	0	0	0	0	0	0	0	0	0	0	0	0	0	0	0	0	0	0	0	0	0	0	0	0	0	0	0	0	0	0	0	0	0	0	0	0	0	0	0	0	0	0	0	0	39.97	FALSE	FALSE	FALSE	350	0.017
SYCP1p.Glu972Lys	SYCP1	0.0171253	0.0103972	0	0.0428132					0.339559	0.339559			Lys	Glu	TRUE		2	0	0	0	0	0	2	0	0	0	0	0	0	0	0	0	0	0	0	0	0	0	0	0	0	0	0	0	0	0	0	0	0	0	0	0	0	0	0	0	0	0	0	0	0	0	0	0	0	0	0	0	0	0	0	0	0	0	0	0	0	0	0	0	0	0	40.53	FALSE	FALSE	FALSE	350	0.017
SYNE1p.Gln3229Ter	SYNE1	0.0171253	0.0103972	0	0.0428132					0.339559	0.339559			Ter	Gln	FALSE		2	0	0	0	0	0	2	0	0	0	0	0	0	0	0	0	0	0	0	0	0	0	0	0	0	0	0	0	0	0	0	0	0	0	0	0	0	0	0	0	0	0	0	0	0	0	0	0	0	0	0	0	0	0	0	0	0	0	0	0	0	0	0	0	0	0	39.79	FALSE	FALSE	FALSE	350	0.017
SYTL2p.Ile441Met	SYTL2	0.0171253	0.0103972	0	0.0428132					0.339559	0.339559			Met	Ile	FALSE		2	0	0	0	0	0	2	0	0	0	0	0	0	0	0	0	0	0	0	0	0	0	0	0	0	0	0	0	0	0	0	0	0	0	0	0	0	0	0	0	0	0	0	0	0	0	0	0	0	0	0	0	0	0	0	0	0	0	0	0	0	0	0	0	0	0	40.46	FALSE	FALSE	FALSE	350	0.017
SYTL2p.Ser1003Ter	SYTL2	0.0171253	0.0103972	0	0.0428132					0.339559	0.339559			Ter	Ser	FALSE		2	0	0	0	0	0	2	0	0	0	0	0	0	0	0	0	0	0	0	0	0	0	0	0	0	0	0	0	0	0	0	0	0	0	0	0	0	0	0	0	0	0	0	0	0	0	0	0	0	0	0	0	0	0	0	0	0	0	0	0	0	0	0	0	0	0	40.54	FALSE	FALSE	FALSE	350	0.017
TAB3p.Arg211Thr	TAB3	0.0171253	0.0103972	0	0.0428132					0.339559	0.339559			Thr	Arg	TRUE		2	0	0	0	0	0	2	0	0	0	0	0	0	0	0	0	0	0	0	0	0	0	0	0	0	0	0	0	0	0	0	0	0	0	0	0	0	0	0	0	0	0	0	0	0	0	0	0	0	0	0	0	0	0	0	0	0	0	0	0	0	0	0	0	0	0	40.23	FALSE	FALSE	FALSE	350	0.017
TACC1p.Glu564Lys	TACC1	0.0171253	0.0103972	0	0.0428132					0.339559	0.339559			Lys	Glu	TRUE		2	0	0	0	0	0	2	0	0	0	0	0	0	0	0	0	0	0	0	0	0	0	0	0	0	0	0	0	0	0	0	0	0	0	0	0	0	0	0	0	0	0	0	0	0	0	0	0	0	0	0	0	0	0	0	0	0	0	0	0	0	0	0	0	0	0	40.4	FALSE	FALSE	FALSE	350	0.017
TACR1p.Gly230Arg	TACR1	0.0171253	0.0103972	0	0.0428132					0.339559	0.339559			Arg	Gly	TRUE		2	0	0	0	0	0	2	0	0	0	0	0	0	0	0	0	0	0	0	0	0	0	0	0	0	0	0	0	0	0	0	0	0	0	0	0	0	0	0	0	0	0	0	0	0	0	0	0	0	0	0	0	0	0	0	0	0	0	0	0	0	0	0	0	0	0	39.9	FALSE	FALSE	FALSE	350	0.017
TAF11p.Met187Ile	TAF11	0.0171253	0.0103972	0	0.0428132					0.339559	0.339559			Ile	Met	FALSE		2	0	0	0	0	0	2	0	0	0	0	0	0	0	0	0	0	0	0	0	0	0	0	0	0	0	0	0	0	0	0	0	0	0	0	0	0	0	0	0	0	0	0	0	0	0	0	0	0	0	0	0	0	0	0	0	0	0	0	0	0	0	0	0	0	0	40.95	FALSE	FALSE	FALSE	350	0.017
TAF6p.Glu273Lys	TAF6	0.0171253	0.0103972	0	0.0428132					0.339559	0.339559			Lys	Glu	TRUE		2	0	0	0	0	0	2	0	0	0	0	0	0	0	0	0	0	0	0	0	0	0	0	0	0	0	0	0	0	0	0	0	0	0	0	0	0	0	0	0	0	0	0	0	0	0	0	0	0	0	0	0	0	0	0	0	0	0	0	0	0	0	0	0	0	0	40.65	FALSE	FALSE	FALSE	350	0.017
TAOK1p.Leu604Val	TAOK1	0.0171253	0.0103972	0	0.0428132					0.339559	0.339559			Val	Leu	FALSE		2	0	0	0	0	0	2	0	0	0	0	0	0	0	0	0	0	0	0	0	0	0	0	0	0	0	0	0	0	0	0	0	0	0	0	0	0	0	0	0	0	0	0	0	0	0	0	0	0	0	0	0	0	0	0	0	0	0	0	0	0	0	0	0	0	0	40.83	FALSE	FALSE	FALSE	350	0.017
TAS1R3p.Glu45Lys	TAS1R3	0.0171253	0.0103972	0	0.0428132					0.339559	0.339559			Lys	Glu	TRUE		2	0	0	0	0	0	2	0	0	0	0	0	0	0	0	0	0	0	0	0	0	0	0	0	0	0	0	0	0	0	0	0	0	0	0	0	0	0	0	0	0	0	0	0	0	0	0	0	0	0	0	0	0	0	0	0	0	0	0	0	0	0	0	0	0	0	41.31	FALSE	FALSE	FALSE	350	0.017
TAS1R3p.Glu525Lys	TAS1R3	0.0171253	0.0103972	0	0.0428132					0.339559	0.339559			Lys	Glu	TRUE		2	0	0	0	0	0	2	0	0	0	0	0	0	0	0	0	0	0	0	0	0	0	0	0	0	0	0	0	0	0	0	0	0	0	0	0	0	0	0	0	0	0	0	0	0	0	0	0	0	0	0	0	0	0	0	0	0	0	0	0	0	0	0	0	0	0	40.63	FALSE	FALSE	FALSE	350	0.017
TAS1R3p.Glu545Ter	TAS1R3	0.0171253	0.0103972	0	0.0428132					0.339559	0.339559			Ter	Glu	FALSE		2	0	0	0	0	0	2	0	0	0	0	0	0	0	0	0	0	0	0	0	0	0	0	0	0	0	0	0	0	0	0	0	0	0	0	0	0	0	0	0	0	0	0	0	0	0	0	0	0	0	0	0	0	0	0	0	0	0	0	0	0	0	0	0	0	0	40.97	FALSE	FALSE	FALSE	350	0.017
TAS2R20p.Ser43Leu	TAS2R20	0.0171253	0.0103972	0	0.0428132					0.339559	0.339559			Leu	Ser	FALSE		2	0	0	0	0	0	2	0	0	0	0	0	0	0	0	0	0	0	0	0	0	0	0	0	0	0	0	0	0	0	0	0	0	0	0	0	0	0	0	0	0	0	0	0	0	0	0	0	0	0	0	0	0	0	0	0	0	0	0	0	0	0	0	0	0	0	40.65	FALSE	FALSE	FALSE	350	0.017
TAS2R9p.Glu163Gln	TAS2R9	0.0171253	0.0103972	0	0.0428132					0.339559	0.339559			Gln	Glu	FALSE		2	0	0	0	0	0	2	0	0	0	0	0	0	0	0	0	0	0	0	0	0	0	0	0	0	0	0	0	0	0	0	0	0	0	0	0	0	0	0	0	0	0	0	0	0	0	0	0	0	0	0	0	0	0	0	0	0	0	0	0	0	0	0	0	0	0	40.63	FALSE	FALSE	FALSE	350	0.017
TBC1D15p.Gln312Glu	TBC1D15	0.0171253	0.0103972	0	0.0428132					0.339559	0.339559			Glu	Gln	FALSE		2	0	0	0	0	0	2	0	0	0	0	0	0	0	0	0	0	0	0	0	0	0	0	0	0	0	0	0	0	0	0	0	0	0	0	0	0	0	0	0	0	0	0	0	0	0	0	0	0	0	0	0	0	0	0	0	0	0	0	0	0	0	0	0	0	0	40.2	FALSE	FALSE	FALSE	350	0.017
TBC1D7p.Arg187Lys	TBC1D7	0.0171253	0.0103972	0	0.0428132					0.339559	0.339559			Lys	Arg	TRUE		2	0	0	0	0	0	2	0	0	0	0	0	0	0	0	0	0	0	0	0	0	0	0	0	0	0	0	0	0	0	0	0	0	0	0	0	0	0	0	0	0	0	0	0	0	0	0	0	0	0	0	0	0	0	0	0	0	0	0	0	0	0	0	0	0	0	40.48	FALSE	FALSE	FALSE	350	0.017
TBC1D8Bp.Gly39Val	TBC1D8B	0.0171253	0.0103972	0	0.0428132					0.339559	0.339559			Val	Gly	FALSE		2	0	0	0	0	0	2	0	0	0	0	0	0	0	0	0	0	0	0	0	0	0	0	0	0	0	0	0	0	0	0	0	0	0	0	0	0	0	0	0	0	0	0	0	0	0	0	0	0	0	0	0	0	0	0	0	0	0	0	0	0	0	0	0	0	0	39.65	FALSE	FALSE	FALSE	350	0.017
TBRG4p.Arg574Gln	TBRG4	0.0171253	0.0103972	0	0.0428132					0.339559	0.339559			Gln	Arg	FALSE		2	0	0	0	0	0	2	0	0	0	0	0	0	0	0	0	0	0	0	0	0	0	0	0	0	0	0	0	0	0	0	0	0	0	0	0	0	0	0	0	0	0	0	0	0	0	0	0	0	0	0	0	0	0	0	0	0	0	0	0	0	0	0	0	0	0	41.24	FALSE	FALSE	FALSE	350	0.017
TCEA2p.Glu225Gln	TCEA2	0.0171253	0.0103972	0	0.0428132					0.339559	0.339559			Gln	Glu	FALSE		2	0	0	0	0	0	2	0	0	0	0	0	0	0	0	0	0	0	0	0	0	0	0	0	0	0	0	0	0	0	0	0	0	0	0	0	0	0	0	0	0	0	0	0	0	0	0	0	0	0	0	0	0	0	0	0	0	0	0	0	0	0	0	0	0	0	40.44	FALSE	FALSE	FALSE	350	0.017
TCEA3p.Glu330Lys	TCEA3	0.0171253	0.0103972	0	0.0428132					0.339559	0.339559			Lys	Glu	TRUE		2	0	0	0	0	0	2	0	0	0	0	0	0	0	0	0	0	0	0	0	0	0	0	0	0	0	0	0	0	0	0	0	0	0	0	0	0	0	0	0	0	0	0	0	0	0	0	0	0	0	0	0	0	0	0	0	0	0	0	0	0	0	0	0	0	0	40.74	FALSE	FALSE	FALSE	350	0.017
TCF19p.Trp69Ter	TCF19	0.0171253	0.0103972	0	0.0428132					0.339559	0.339559			Ter	Trp	FALSE		2	0	0	0	0	0	2	0	0	0	0	0	0	0	0	0	0	0	0	0	0	0	0	0	0	0	0	0	0	0	0	0	0	0	0	0	0	0	0	0	0	0	0	0	0	0	0	0	0	0	0	0	0	0	0	0	0	0	0	0	0	0	0	0	0	0	40.81	FALSE	FALSE	FALSE	350	0.017
TCF20p.Arg742Gln	TCF20	0.0171253	0.0103972	0	0.0428132					0.339559	0.339559			Gln	Arg	FALSE		2	0	0	0	0	0	2	0	0	0	0	0	0	0	0	0	0	0	0	0	0	0	0	0	0	0	0	0	0	0	0	0	0	0	0	0	0	0	0	0	0	0	0	0	0	0	0	0	0	0	0	0	0	0	0	0	0	0	0	0	0	0	0	0	0	0	41.44	FALSE	FALSE	FALSE	350	0.017
TCF25p.Gln440His	TCF25	0.0171253	0.0103972	0	0.0428132					0.339559	0.339559			His	Gln	TRUE		2	0	0	0	0	0	2	0	0	0	0	0	0	0	0	0	0	0	0	0	0	0	0	0	0	0	0	0	0	0	0	0	0	0	0	0	0	0	0	0	0	0	0	0	0	0	0	0	0	0	0	0	0	0	0	0	0	0	0	0	0	0	0	0	0	0	40.31	FALSE	FALSE	FALSE	350	0.017
TCHHp.Glu294Gln	TCHH	0.0171253	0.0103972	0	0.0428132					0.339559	0.339559			Gln	Glu	FALSE		2	0	0	0	0	0	2	0	0	0	0	0	0	0	0	0	0	0	0	0	0	0	0	0	0	0	0	0	0	0	0	0	0	0	0	0	0	0	0	0	0	0	0	0	0	0	0	0	0	0	0	0	0	0	0	0	0	0	0	0	0	0	0	0	0	0	39.87	FALSE	FALSE	FALSE	350	0.017
TCHPp.Ser469Ter	TCHP	0.0171253	0.0103972	0	0.0428132					0.339559	0.339559			Ter	Ser	FALSE		2	0	0	0	0	0	2	0	0	0	0	0	0	0	0	0	0	0	0	0	0	0	0	0	0	0	0	0	0	0	0	0	0	0	0	0	0	0	0	0	0	0	0	0	0	0	0	0	0	0	0	0	0	0	0	0	0	0	0	0	0	0	0	0	0	0	39.98	FALSE	FALSE	FALSE	350	0.017
TCIRG1p.Lys534Asn	TCIRG1	0.0171253	0.0103972	0	0.0428132					0.339559	0.339559			Asn	Lys	FALSE		2	0	0	0	0	0	2	0	0	0	0	0	0	0	0	0	0	0	0	0	0	0	0	0	0	0	0	0	0	0	0	0	0	0	0	0	0	0	0	0	0	0	0	0	0	0	0	0	0	0	0	0	0	0	0	0	0	0	0	0	0	0	0	0	0	0	40.31	FALSE	FALSE	FALSE	350	0.017
TCP11L2p.Gln456Glu	TCP11L2	0.0171253	0.0103972	0	0.0428132					0.339559	0.339559			Glu	Gln	FALSE		2	0	0	0	0	0	2	0	0	0	0	0	0	0	0	0	0	0	0	0	0	0	0	0	0	0	0	0	0	0	0	0	0	0	0	0	0	0	0	0	0	0	0	0	0	0	0	0	0	0	0	0	0	0	0	0	0	0	0	0	0	0	0	0	0	0	40.24	FALSE	FALSE	FALSE	350	0.017
TDO2p.Arg181Leu	TDO2	0.0171253	0.0103972	0	0.0428132					0.339559	0.339559			Leu	Arg	FALSE		2	0	0	0	0	0	2	0	0	0	0	0	0	0	0	0	0	0	0	0	0	0	0	0	0	0	0	0	0	0	0	0	0	0	0	0	0	0	0	0	0	0	0	0	0	0	0	0	0	0	0	0	0	0	0	0	0	0	0	0	0	0	0	0	0	0	40.79	FALSE	FALSE	FALSE	350	0.017
TDRD6p.Glu501Gln	TDRD6	0.0171253	0.0103972	0	0.0428132					0.339559	0.339559			Gln	Glu	FALSE		2	0	0	0	0	0	2	0	0	0	0	0	0	0	0	0	0	0	0	0	0	0	0	0	0	0	0	0	0	0	0	0	0	0	0	0	0	0	0	0	0	0	0	0	0	0	0	0	0	0	0	0	0	0	0	0	0	0	0	0	0	0	0	0	0	0	40.59	FALSE	FALSE	FALSE	350	0.017
TECTAp.Pro581Thr	TECTA	0.0171253	0.0103972	0	0.0428132					0.339559	0.339559			Thr	Pro	TRUE		2	0	0	0	0	0	2	0	0	0	0	0	0	0	0	0	0	0	0	0	0	0	0	0	0	0	0	0	0	0	0	0	0	0	0	0	0	0	0	0	0	0	0	0	0	0	0	0	0	0	0	0	0	0	0	0	0	0	0	0	0	0	0	0	0	0	41.05	FALSE	FALSE	FALSE	350	0.017
TENM4p.Ile1372Met	TENM4	0.0171253	0.0103972	0	0.0428132					0.339559	0.339559			Met	Ile	FALSE		2	0	0	0	0	0	2	0	0	0	0	0	0	0	0	0	0	0	0	0	0	0	0	0	0	0	0	0	0	0	0	0	0	0	0	0	0	0	0	0	0	0	0	0	0	0	0	0	0	0	0	0	0	0	0	0	0	0	0	0	0	0	0	0	0	0	40.59	FALSE	FALSE	FALSE	350	0.017
TEX15p.Glu677Lys	TEX15	0.0171253	0.0103972	0	0.0428132					0.339559	0.339559			Lys	Glu	TRUE		2	0	0	0	0	0	2	0	0	0	0	0	0	0	0	0	0	0	0	0	0	0	0	0	0	0	0	0	0	0	0	0	0	0	0	0	0	0	0	0	0	0	0	0	0	0	0	0	0	0	0	0	0	0	0	0	0	0	0	0	0	0	0	0	0	0	40.17	FALSE	FALSE	FALSE	350	0.017
TFAP4p.Gln9Ter	TFAP4	0.0171253	0.0103972	0	0.0428132					0.339559	0.339559			Ter	Gln	FALSE		2	0	0	0	0	0	2	0	0	0	0	0	0	0	0	0	0	0	0	0	0	0	0	0	0	0	0	0	0	0	0	0	0	0	0	0	0	0	0	0	0	0	0	0	0	0	0	0	0	0	0	0	0	0	0	0	0	0	0	0	0	0	0	0	0	0	40.93	FALSE	FALSE	FALSE	350	0.017
TFGp.Gln242His	TFG	0.0171253	0.0103972	0	0.0428132					0.339559	0.339559			His	Gln	TRUE	1	2	0	0	0	0	0	2	0	0	0	0	0	0	0	0	0	0	0	0	0	0	0	0	0	0	0	0	0	0	0	0	0	0	0	0	0	0	0	0	0	0	0	0	0	0	0	0	0	0	0	0	0	0	0	0	0	0	0	0	0	0	0	0	0	0	0	40.76	FALSE	FALSE	FALSE	350	0.017
TGIF2p.Ser47Ter	TGIF2	0.0171253	0.0103972	0	0.0428132					0.339559	0.339559			Ter	Ser	FALSE		2	0	0	0	0	0	2	0	0	0	0	0	0	0	0	0	0	0	0	0	0	0	0	0	0	0	0	0	0	0	0	0	0	0	0	0	0	0	0	0	0	0	0	0	0	0	0	0	0	0	0	0	0	0	0	0	0	0	0	0	0	0	0	0	0	0	41.44	FALSE	FALSE	FALSE	350	0.017
TGp.Glu1232Gln	TG	0.0171253	0.0103972	0	0.0428132					0.339559	0.339559			Gln	Glu	FALSE		2	0	0	0	0	0	2	0	0	0	0	0	0	0	0	0	0	0	0	0	0	0	0	0	0	0	0	0	0	0	0	0	0	0	0	0	0	0	0	0	0	0	0	0	0	0	0	0	0	0	0	0	0	0	0	0	0	0	0	0	0	0	0	0	0	0	40.46	FALSE	FALSE	FALSE	350	0.017
THEMIS2p.Trp255Ter	THEMIS2	0.0171253	0.0103972	0	0.0428132					0.339559	0.339559			Ter	Trp	FALSE		2	0	0	0	0	0	2	0	0	0	0	0	0	0	0	0	0	0	0	0	0	0	0	0	0	0	0	0	0	0	0	0	0	0	0	0	0	0	0	0	0	0	0	0	0	0	0	0	0	0	0	0	0	0	0	0	0	0	0	0	0	0	0	0	0	0	40.83	FALSE	FALSE	FALSE	350	0.017
THUMPD1p.Ser166Ter	THUMPD1	0.0171253	0.0103972	0	0.0428132					0.339559	0.339559			Ter	Ser	FALSE		2	0	0	0	0	0	2	0	0	0	0	0	0	0	0	0	0	0	0	0	0	0	0	0	0	0	0	0	0	0	0	0	0	0	0	0	0	0	0	0	0	0	0	0	0	0	0	0	0	0	0	0	0	0	0	0	0	0	0	0	0	0	0	0	0	0	40.71	FALSE	FALSE	FALSE	350	0.017
TIAM1p.Ser1131Leu	TIAM1	0.0171253	0.0103972	0	0.0428132					0.339559	0.339559			Leu	Ser	FALSE		2	0	0	0	0	0	2	0	0	0	0	0	0	0	0	0	0	0	0	0	0	0	0	0	0	0	0	0	0	0	0	0	0	0	0	0	0	0	0	0	0	0	0	0	0	0	0	0	0	0	0	0	0	0	0	0	0	0	0	0	0	0	0	0	0	0	41	FALSE	FALSE	FALSE	350	0.017
TICRRp.Glu175Lys	TICRR	0.0171253	0.0103972	0	0.0428132					0.339559	0.339559			Lys	Glu	TRUE		2	0	0	0	0	0	2	0	0	0	0	0	0	0	0	0	0	0	0	0	0	0	0	0	0	0	0	0	0	0	0	0	0	0	0	0	0	0	0	0	0	0	0	0	0	0	0	0	0	0	0	0	0	0	0	0	0	0	0	0	0	0	0	0	0	0	41.35	FALSE	FALSE	FALSE	350	0.017
TIGD7p.Lys203Asn	TIGD7	0.0171253	0.0103972	0	0.0428132					0.339559	0.339559			Asn	Lys	FALSE		2	0	0	0	0	0	2	0	0	0	0	0	0	0	0	0	0	0	0	0	0	0	0	0	0	0	0	0	0	0	0	0	0	0	0	0	0	0	0	0	0	0	0	0	0	0	0	0	0	0	0	0	0	0	0	0	0	0	0	0	0	0	0	0	0	0	41.23	FALSE	FALSE	FALSE	350	0.017
TIMM21p.Glu131Gln	TIMM21	0.0171253	0.0103972	0	0.0428132					0.339559	0.339559			Gln	Glu	FALSE		2	0	0	0	0	0	2	0	0	0	0	0	0	0	0	0	0	0	0	0	0	0	0	0	0	0	0	0	0	0	0	0	0	0	0	0	0	0	0	0	0	0	0	0	0	0	0	0	0	0	0	0	0	0	0	0	0	0	0	0	0	0	0	0	0	0	40.88	FALSE	FALSE	FALSE	350	0.017
TIMM44p.Glu110Gln	TIMM44	0.0171253	0.0103972	0	0.0428132					0.339559	0.339559			Gln	Glu	FALSE		2	0	0	0	0	0	2	0	0	0	0	0	0	0	0	0	0	0	0	0	0	0	0	0	0	0	0	0	0	0	0	0	0	0	0	0	0	0	0	0	0	0	0	0	0	0	0	0	0	0	0	0	0	0	0	0	0	0	0	0	0	0	0	0	0	0	41.61	FALSE	FALSE	FALSE	350	0.017
TJP1p.Pro1246Ser	TJP1	0.0171253	0.0103972	0	0.0428132					0.339559	0.339559			Ser	Pro	TRUE		2	0	0	0	0	0	2	0	0	0	0	0	0	0	0	0	0	0	0	0	0	0	0	0	0	0	0	0	0	0	0	0	0	0	0	0	0	0	0	0	0	0	0	0	0	0	0	0	0	0	0	0	0	0	0	0	0	0	0	0	0	0	0	0	0	0	41.04	FALSE	FALSE	FALSE	350	0.017
TJP3p.Asp433Asn	TJP3	0.0171253	0.0103972	0	0.0428132					0.339559	0.339559			Asn	Asp	FALSE		2	0	0	0	0	0	2	0	0	0	0	0	0	0	0	0	0	0	0	0	0	0	0	0	0	0	0	0	0	0	0	0	0	0	0	0	0	0	0	0	0	0	0	0	0	0	0	0	0	0	0	0	0	0	0	0	0	0	0	0	0	0	0	0	0	0	40.48	FALSE	FALSE	FALSE	350	0.017
TLR10p.Ser142Leu	TLR10	0.0171253	0.0103972	0	0.0428132					0.339559	0.339559			Leu	Ser	FALSE		2	0	0	0	0	0	2	0	0	0	0	0	0	0	0	0	0	0	0	0	0	0	0	0	0	0	0	0	0	0	0	0	0	0	0	0	0	0	0	0	0	0	0	0	0	0	0	0	0	0	0	0	0	0	0	0	0	0	0	0	0	0	0	0	0	0	40.59	FALSE	FALSE	FALSE	350	0.017
TM4SF4p.Asp199His	TM4SF4	0.0171253	0.0103972	0	0.0428132					0.339559	0.339559			His	Asp	TRUE		2	0	0	0	0	0	2	0	0	0	0	0	0	0	0	0	0	0	0	0	0	0	0	0	0	0	0	0	0	0	0	0	0	0	0	0	0	0	0	0	0	0	0	0	0	0	0	0	0	0	0	0	0	0	0	0	0	0	0	0	0	0	0	0	0	0	40.59	FALSE	FALSE	FALSE	350	0.017
TM6SF1p.Ser15Trp	TM6SF1	0.0171253	0.0103972	0	0.0428132					0.339559	0.339559			Trp	Ser	FALSE		2	0	0	0	0	0	2	0	0	0	0	0	0	0	0	0	0	0	0	0	0	0	0	0	0	0	0	0	0	0	0	0	0	0	0	0	0	0	0	0	0	0	0	0	0	0	0	0	0	0	0	0	0	0	0	0	0	0	0	0	0	0	0	0	0	0	40.06	FALSE	FALSE	FALSE	350	0.017
TMEM104p.Gly220Val	TMEM104	0.0171253	0.0103972	0	0.0428132					0.339559	0.339559			Val	Gly	FALSE		2	0	0	0	0	0	2	0	0	0	0	0	0	0	0	0	0	0	0	0	0	0	0	0	0	0	0	0	0	0	0	0	0	0	0	0	0	0	0	0	0	0	0	0	0	0	0	0	0	0	0	0	0	0	0	0	0	0	0	0	0	0	0	0	0	0	40.42	FALSE	FALSE	FALSE	350	0.017
TMEM109p.Gln129His	TMEM109	0.0171253	0.0103972	0	0.0428132					0.339559	0.339559			His	Gln	TRUE		2	0	0	0	0	0	2	0	0	0	0	0	0	0	0	0	0	0	0	0	0	0	0	0	0	0	0	0	0	0	0	0	0	0	0	0	0	0	0	0	0	0	0	0	0	0	0	0	0	0	0	0	0	0	0	0	0	0	0	0	0	0	0	0	0	0	41.81	FALSE	FALSE	FALSE	350	0.017
TMEM167Bp.Arg29Cys	TMEM167B	0.0171253	0.0103972	0	0.0428132					0.339559	0.339559			Cys	Arg	TRUE		2	0	0	0	0	0	2	0	0	0	0	0	0	0	0	0	0	0	0	0	0	0	0	0	0	0	0	0	0	0	0	0	0	0	0	0	0	0	0	0	0	0	0	0	0	0	0	0	0	0	0	0	0	0	0	0	0	0	0	0	0	0	0	0	0	0	40.55	FALSE	FALSE	FALSE	350	0.017
TMEM206p.Ile132Met	TMEM206	0.0171253	0.0103972	0	0.0428132					0.339559	0.339559			Met	Ile	FALSE		2	0	0	0	0	0	2	0	0	0	0	0	0	0	0	0	0	0	0	0	0	0	0	0	0	0	0	0	0	0	0	0	0	0	0	0	0	0	0	0	0	0	0	0	0	0	0	0	0	0	0	0	0	0	0	0	0	0	0	0	0	0	0	0	0	0	40.58	FALSE	FALSE	FALSE	350	0.017
TMEM26p.Glu194Ter	TMEM26	0.0171253	0.0103972	0	0.0428132					0.339559	0.339559			Ter	Glu	FALSE		2	0	0	0	0	0	2	0	0	0	0	0	0	0	0	0	0	0	0	0	0	0	0	0	0	0	0	0	0	0	0	0	0	0	0	0	0	0	0	0	0	0	0	0	0	0	0	0	0	0	0	0	0	0	0	0	0	0	0	0	0	0	0	0	0	0	40.27	FALSE	FALSE	FALSE	350	0.017
TMEM31p.Leu165Val	TMEM31	0.0171253	0.0103972	0	0.0428132					0.339559	0.339559			Val	Leu	FALSE		2	0	0	0	0	0	2	0	0	0	0	0	0	0	0	0	0	0	0	0	0	0	0	0	0	0	0	0	0	0	0	0	0	0	0	0	0	0	0	0	0	0	0	0	0	0	0	0	0	0	0	0	0	0	0	0	0	0	0	0	0	0	0	0	0	0	40.6	FALSE	FALSE	FALSE	350	0.017
TMEM56p.Ile242Met	TMEM56	0.0171253	0.0103972	0	0.0428132					0.339559	0.339559			Met	Ile	FALSE		2	0	0	0	0	0	2	0	0	0	0	0	0	0	0	0	0	0	0	0	0	0	0	0	0	0	0	0	0	0	0	0	0	0	0	0	0	0	0	0	0	0	0	0	0	0	0	0	0	0	0	0	0	0	0	0	0	0	0	0	0	0	0	0	0	0	40.04	FALSE	FALSE	FALSE	350	0.017
TMEM99p.His132Asp	TMEM99	0.0171253	0.0103972	0	0.0428132					0.339559	0.339559			Asp	His	FALSE		2	0	0	0	0	0	2	0	0	0	0	0	0	0	0	0	0	0	0	0	0	0	0	0	0	0	0	0	0	0	0	0	0	0	0	0	0	0	0	0	0	0	0	0	0	0	0	0	0	0	0	0	0	0	0	0	0	0	0	0	0	0	0	0	0	0	40.17	FALSE	FALSE	FALSE	350	0.017
TMOD3p.Glu187Gln	TMOD3	0.0171253	0.0103972	0	0.0428132					0.339559	0.339559			Gln	Glu	FALSE		2	0	0	0	0	0	2	0	0	0	0	0	0	0	0	0	0	0	0	0	0	0	0	0	0	0	0	0	0	0	0	0	0	0	0	0	0	0	0	0	0	0	0	0	0	0	0	0	0	0	0	0	0	0	0	0	0	0	0	0	0	0	0	0	0	0	40.33	FALSE	FALSE	FALSE	350	0.017
TMPRSS9p.Arg221Gln	TMPRSS9	0.0171253	0.0103972	0	0.0428132					0.339559	0.339559			Gln	Arg	FALSE		2	0	0	0	0	0	2	0	0	0	0	0	0	0	0	0	0	0	0	0	0	0	0	0	0	0	0	0	0	0	0	0	0	0	0	0	0	0	0	0	0	0	0	0	0	0	0	0	0	0	0	0	0	0	0	0	0	0	0	0	0	0	0	0	0	0	41.12	FALSE	FALSE	FALSE	350	0.017
TMTC3p.Glu547Gln	TMTC3	0.0171253	0.0103972	0	0.0428132					0.339559	0.339559			Gln	Glu	FALSE		2	0	0	0	0	0	2	0	0	0	0	0	0	0	0	0	0	0	0	0	0	0	0	0	0	0	0	0	0	0	0	0	0	0	0	0	0	0	0	0	0	0	0	0	0	0	0	0	0	0	0	0	0	0	0	0	0	0	0	0	0	0	0	0	0	0	40.62	FALSE	FALSE	FALSE	350	0.017
TNIKp.Ser898Leu	TNIK	0.0171253	0.0103972	0	0.0428132					0.339559	0.339559			Leu	Ser	FALSE		2	0	0	0	0	0	2	0	0	0	0	0	0	0	0	0	0	0	0	0	0	0	0	0	0	0	0	0	0	0	0	0	0	0	0	0	0	0	0	0	0	0	0	0	0	0	0	0	0	0	0	0	0	0	0	0	0	0	0	0	0	0	0	0	0	0	40.64	FALSE	FALSE	FALSE	350	0.017
TNIP2p.Gln321Glu	TNIP2	0.0171253	0.0103972	0	0.0428132					0.339559	0.339559			Glu	Gln	FALSE		2	0	0	0	0	0	2	0	0	0	0	0	0	0	0	0	0	0	0	0	0	0	0	0	0	0	0	0	0	0	0	0	0	0	0	0	0	0	0	0	0	0	0	0	0	0	0	0	0	0	0	0	0	0	0	0	0	0	0	0	0	0	0	0	0	0	39.31	FALSE	FALSE	FALSE	350	0.017
TNNT1p.Ile82Met	TNNT1	0.0171253	0.0103972	0	0.0428132					0.339559	0.339559			Met	Ile	FALSE		2	0	0	0	0	0	2	0	0	0	0	0	0	0	0	0	0	0	0	0	0	0	0	0	0	0	0	0	0	0	0	0	0	0	0	0	0	0	0	0	0	0	0	0	0	0	0	0	0	0	0	0	0	0	0	0	0	0	0	0	0	0	0	0	0	0	40.68	FALSE	FALSE	FALSE	350	0.017
TNRC6Ap.Asp855Asn	TNRC6A	0.0171253	0.0103972	0	0.0428132					0.339559	0.339559			Asn	Asp	FALSE		2	0	0	0	0	0	2	0	0	0	0	0	0	0	0	0	0	0	0	0	0	0	0	0	0	0	0	0	0	0	0	0	0	0	0	0	0	0	0	0	0	0	0	0	0	0	0	0	0	0	0	0	0	0	0	0	0	0	0	0	0	0	0	0	0	0	41.22	FALSE	FALSE	FALSE	350	0.017
TNRC6Bp.Pro125Ser	TNRC6B	0.0171253	0.0103972	0	0.0428132					0.339559	0.339559			Ser	Pro	TRUE		2	0	0	0	0	0	2	0	0	0	0	0	0	0	0	0	0	0	0	0	0	0	0	0	0	0	0	0	0	0	0	0	0	0	0	0	0	0	0	0	0	0	0	0	0	0	0	0	0	0	0	0	0	0	0	0	0	0	0	0	0	0	0	0	0	0	39.99	FALSE	FALSE	FALSE	350	0.017
TNS3p.Ser119Leu	TNS3	0.0171253	0.0103972	0	0.0428132					0.339559	0.339559			Leu	Ser	FALSE		2	0	0	0	0	0	2	0	0	0	0	0	0	0	0	0	0	0	0	0	0	0	0	0	0	0	0	0	0	0	0	0	0	0	0	0	0	0	0	0	0	0	0	0	0	0	0	0	0	0	0	0	0	0	0	0	0	0	0	0	0	0	0	0	0	0	40.38	FALSE	FALSE	FALSE	350	0.017
TNS3p.Ser916Leu	TNS3	0.0171253	0.0103972	0	0.0428132					0.339559	0.339559			Leu	Ser	FALSE		2	0	0	0	0	0	2	0	0	0	0	0	0	0	0	0	0	0	0	0	0	0	0	0	0	0	0	0	0	0	0	0	0	0	0	0	0	0	0	0	0	0	0	0	0	0	0	0	0	0	0	0	0	0	0	0	0	0	0	0	0	0	0	0	0	0	40.97	FALSE	FALSE	FALSE	350	0.017
TNXBp.Glu999Lys	TNXB	0.0171253	0.0103972	0	0.0428132					0.339559	0.339559			Lys	Glu	TRUE		2	0	0	0	0	0	2	0	0	0	0	0	0	0	0	0	0	0	0	0	0	0	0	0	0	0	0	0	0	0	0	0	0	0	0	0	0	0	0	0	0	0	0	0	0	0	0	0	0	0	0	0	0	0	0	0	0	0	0	0	0	0	0	0	0	0	40.21	FALSE	FALSE	FALSE	350	0.017
TOR1AIP1p.Glu97Lys	TOR1AIP1	0.0171253	0.0103972	0	0.0428132					0.339559	0.339559			Lys	Glu	TRUE		2	0	0	0	0	0	2	0	0	0	0	0	0	0	0	0	0	0	0	0	0	0	0	0	0	0	0	0	0	0	0	0	0	0	0	0	0	0	0	0	0	0	0	0	0	0	0	0	0	0	0	0	0	0	0	0	0	0	0	0	0	0	0	0	0	0	40.03	FALSE	FALSE	FALSE	350	0.017
TOR1AIP2p.Gln92Glu	TOR1AIP2	0.0171253	0.0103972	0	0.0428132					0.339559	0.339559			Glu	Gln	FALSE		2	0	0	0	0	0	2	0	0	0	0	0	0	0	0	0	0	0	0	0	0	0	0	0	0	0	0	0	0	0	0	0	0	0	0	0	0	0	0	0	0	0	0	0	0	0	0	0	0	0	0	0	0	0	0	0	0	0	0	0	0	0	0	0	0	0	40.6	FALSE	FALSE	FALSE	350	0.017
TP73p.Ser81Leu	TP73	0.0171253	0.0103972	0	0.0428132					0.339559	0.339559			Leu	Ser	FALSE		2	0	0	0	0	0	2	0	0	0	0	0	0	0	0	0	0	0	0	0	0	0	0	0	0	0	0	0	0	0	0	0	0	0	0	0	0	0	0	0	0	0	0	0	0	0	0	0	0	0	0	0	0	0	0	0	0	0	0	0	0	0	0	0	0	0	40.91	FALSE	FALSE	FALSE	350	0.017
TPCN1p.Arg770His	TPCN1	0.0171253	0.0103972	0	0.0428132					0.339559	0.339559			His	Arg	TRUE		2	0	0	0	0	0	2	0	0	0	0	0	0	0	0	0	0	0	0	0	0	0	0	0	0	0	0	0	0	0	0	0	0	0	0	0	0	0	0	0	0	0	0	0	0	0	0	0	0	0	0	0	0	0	0	0	0	0	0	0	0	0	0	0	0	0	41.41	FALSE	FALSE	FALSE	350	0.017
TPRp.His2154Tyr	TPR	0.0171253	0.0103972	0	0.0428132					0.339559	0.339559			Tyr	His	TRUE	1	2	0	0	0	0	0	2	0	0	0	0	0	0	0	0	0	0	0	0	0	0	0	0	0	0	0	0	0	0	0	0	0	0	0	0	0	0	0	0	0	0	0	0	0	0	0	0	0	0	0	0	0	0	0	0	0	0	0	0	0	0	0	0	0	0	0	41.27	FALSE	FALSE	FALSE	350	0.017
TPTE2p.Glu27Lys	TPTE2	0.0171253	0.0103972	0	0.0428132					0.339559	0.339559			Lys	Glu	TRUE		2	0	0	0	0	0	2	0	0	0	0	0	0	0	0	0	0	0	0	0	0	0	0	0	0	0	0	0	0	0	0	0	0	0	0	0	0	0	0	0	0	0	0	0	0	0	0	0	0	0	0	0	0	0	0	0	0	0	0	0	0	0	0	0	0	0	40.71	FALSE	FALSE	FALSE	350	0.017
TRA2Bp.Ser284Leu	TRA2B	0.0171253	0.0103972	0	0.0428132					0.339559	0.339559			Leu	Ser	FALSE		2	0	0	0	0	0	2	0	0	0	0	0	0	0	0	0	0	0	0	0	0	0	0	0	0	0	0	0	0	0	0	0	0	0	0	0	0	0	0	0	0	0	0	0	0	0	0	0	0	0	0	0	0	0	0	0	0	0	0	0	0	0	0	0	0	0	41.23	FALSE	FALSE	FALSE	350	0.017
TRABD2Ap.Gly24Arg	TRABD2A	0.0171253	0.0103972	0	0.0428132					0.339559	0.339559			Arg	Gly	TRUE		2	0	0	0	0	0	2	0	0	0	0	0	0	0	0	0	0	0	0	0	0	0	0	0	0	0	0	0	0	0	0	0	0	0	0	0	0	0	0	0	0	0	0	0	0	0	0	0	0	0	0	0	0	0	0	0	0	0	0	0	0	0	0	0	0	0	40.1	FALSE	FALSE	FALSE	350	0.017
TRAF3IP1p.Ser141Leu	TRAF3IP1	0.0171253	0.0103972	0	0.0428132					0.339559	0.339559			Leu	Ser	FALSE		2	0	0	0	0	0	2	0	0	0	0	0	0	0	0	0	0	0	0	0	0	0	0	0	0	0	0	0	0	0	0	0	0	0	0	0	0	0	0	0	0	0	0	0	0	0	0	0	0	0	0	0	0	0	0	0	0	0	0	0	0	0	0	0	0	0	40.35	FALSE	FALSE	FALSE	350	0.017
TRAM1p.Glu41Gln	TRAM1	0.0171253	0.0103972	0	0.0428132					0.339559	0.339559			Gln	Glu	FALSE		2	0	0	0	0	0	2	0	0	0	0	0	0	0	0	0	0	0	0	0	0	0	0	0	0	0	0	0	0	0	0	0	0	0	0	0	0	0	0	0	0	0	0	0	0	0	0	0	0	0	0	0	0	0	0	0	0	0	0	0	0	0	0	0	0	0	40.18	FALSE	FALSE	FALSE	350	0.017
TRANK1p.Cys2069Ter	TRANK1	0.0171253	0.0103972	0	0.0428132					0.339559	0.339559			Ter	Cys	FALSE		2	0	0	0	0	0	2	0	0	0	0	0	0	0	0	0	0	0	0	0	0	0	0	0	0	0	0	0	0	0	0	0	0	0	0	0	0	0	0	0	0	0	0	0	0	0	0	0	0	0	0	0	0	0	0	0	0	0	0	0	0	0	0	0	0	0	40.26	FALSE	FALSE	FALSE	350	0.017
TRERF1p.Ser51Leu	TRERF1	0.0171253	0.0103972	0	0.0428132					0.339559	0.339559			Leu	Ser	FALSE		2	0	0	0	0	0	2	0	0	0	0	0	0	0	0	0	0	0	0	0	0	0	0	0	0	0	0	0	0	0	0	0	0	0	0	0	0	0	0	0	0	0	0	0	0	0	0	0	0	0	0	0	0	0	0	0	0	0	0	0	0	0	0	0	0	0	41.01	FALSE	FALSE	FALSE	350	0.017
TRIM37p.Ser743Leu	TRIM37	0.0171253	0.0103972	0	0.0428132					0.339559	0.339559			Leu	Ser	FALSE		2	0	0	0	0	0	2	0	0	0	0	0	0	0	0	0	0	0	0	0	0	0	0	0	0	0	0	0	0	0	0	0	0	0	0	0	0	0	0	0	0	0	0	0	0	0	0	0	0	0	0	0	0	0	0	0	0	0	0	0	0	0	0	0	0	0	41.34	FALSE	FALSE	FALSE	350	0.017
TRIM40p.Gln172Lys	TRIM40	0.0171253	0.0103972	0	0.0428132					0.339559	0.339559			Lys	Gln	TRUE		2	0	0	0	0	0	2	0	0	0	0	0	0	0	0	0	0	0	0	0	0	0	0	0	0	0	0	0	0	0	0	0	0	0	0	0	0	0	0	0	0	0	0	0	0	0	0	0	0	0	0	0	0	0	0	0	0	0	0	0	0	0	0	0	0	0	40.37	FALSE	FALSE	FALSE	350	0.017
TRIM45p.Ile92Met	TRIM45	0.0171253	0.0103972	0	0.0428132					0.339559	0.339559			Met	Ile	FALSE		2	0	0	0	0	0	2	0	0	0	0	0	0	0	0	0	0	0	0	0	0	0	0	0	0	0	0	0	0	0	0	0	0	0	0	0	0	0	0	0	0	0	0	0	0	0	0	0	0	0	0	0	0	0	0	0	0	0	0	0	0	0	0	0	0	0	40.85	FALSE	FALSE	FALSE	350	0.017
TRIM49Cp.Thr394Asn	TRIM49C	0.0171253	0.0103972	0	0.0428132					0.339559	0.339559			Asn	Thr	FALSE		2	0	0	0	0	0	2	0	0	0	0	0	0	0	0	0	0	0	0	0	0	0	0	0	0	0	0	0	0	0	0	0	0	0	0	0	0	0	0	0	0	0	0	0	0	0	0	0	0	0	0	0	0	0	0	0	0	0	0	0	0	0	0	0	0	0	39.91	FALSE	FALSE	FALSE	350	0.017
TRIM6p.Glu187Lys	TRIM6	0.0171253	0.0103972	0	0.0428132					0.339559	0.339559			Lys	Glu	TRUE		2	0	0	0	0	0	2	0	0	0	0	0	0	0	0	0	0	0	0	0	0	0	0	0	0	0	0	0	0	0	0	0	0	0	0	0	0	0	0	0	0	0	0	0	0	0	0	0	0	0	0	0	0	0	0	0	0	0	0	0	0	0	0	0	0	0	40.67	FALSE	FALSE	FALSE	350	0.017
TRPM2p.Glu220Lys	TRPM2	0.0171253	0.0103972	0	0.0428132					0.339559	0.339559			Lys	Glu	TRUE		2	0	0	0	0	0	2	0	0	0	0	0	0	0	0	0	0	0	0	0	0	0	0	0	0	0	0	0	0	0	0	0	0	0	0	0	0	0	0	0	0	0	0	0	0	0	0	0	0	0	0	0	0	0	0	0	0	0	0	0	0	0	0	0	0	0	40.87	FALSE	FALSE	FALSE	350	0.017
TRPV3p.Thr399Met	TRPV3	0.0171253	0.0103972	0	0.0428132					0.339559	0.339559			Met	Thr	FALSE		2	0	0	0	0	0	2	0	0	0	0	0	0	0	0	0	0	0	0	0	0	0	0	0	0	0	0	0	0	0	0	0	0	0	0	0	0	0	0	0	0	0	0	0	0	0	0	0	0	0	0	0	0	0	0	0	0	0	0	0	0	0	0	0	0	0	40.76	FALSE	FALSE	FALSE	350	0.017
TRRAPp.Glu1819Lys	TRRAP	0.0171253	0.0103972	0	0.0428132					0.339559	0.339559			Lys	Glu	TRUE	1	2	0	0	0	0	0	2	0	0	0	0	0	0	0	0	0	0	0	0	0	0	0	0	0	0	0	0	0	0	0	0	0	0	0	0	0	0	0	0	0	0	0	0	0	0	0	0	0	0	0	0	0	0	0	0	0	0	0	0	0	0	0	0	0	0	0	40.16	FALSE	FALSE	FALSE	350	0.017
TRRAPp.Gly1201Arg	TRRAP	0.0171253	0.0103972	0	0.0428132					0.339559	0.339559			Arg	Gly	TRUE	1	2	0	0	0	0	0	2	0	0	0	0	0	0	0	0	0	0	0	0	0	0	0	0	0	0	0	0	0	0	0	0	0	0	0	0	0	0	0	0	0	0	0	0	0	0	0	0	0	0	0	0	0	0	0	0	0	0	0	0	0	0	0	0	0	0	0	40.51	FALSE	FALSE	FALSE	350	0.017
TRUB1p.Ser11Leu	TRUB1	0.0171253	0.0103972	0	0.0428132					0.339559	0.339559			Leu	Ser	FALSE		2	0	0	0	0	0	2	0	0	0	0	0	0	0	0	0	0	0	0	0	0	0	0	0	0	0	0	0	0	0	0	0	0	0	0	0	0	0	0	0	0	0	0	0	0	0	0	0	0	0	0	0	0	0	0	0	0	0	0	0	0	0	0	0	0	0	40.35	FALSE	FALSE	FALSE	350	0.017
TSC1p.Gln328Ter	TSC1	0.0171253	0.0103972	0	0.0428132					0.339559	0.339559			Ter	Gln	FALSE	1	2	0	0	0	0	0	2	0	0	0	0	0	0	0	0	0	0	0	0	0	0	0	0	0	0	0	0	0	0	0	0	0	0	0	0	0	0	0	0	0	0	0	0	0	0	0	0	0	0	0	0	0	0	0	0	0	0	0	0	0	0	0	0	0	0	0	40.9	FALSE	FALSE	TRUE	350	0.017
TSEN2p.Glu207Gln	TSEN2	0.0171253	0.0103972	0	0.0428132					0.339559	0.339559			Gln	Glu	FALSE		2	0	0	0	0	0	2	0	0	0	0	0	0	0	0	0	0	0	0	0	0	0	0	0	0	0	0	0	0	0	0	0	0	0	0	0	0	0	0	0	0	0	0	0	0	0	0	0	0	0	0	0	0	0	0	0	0	0	0	0	0	0	0	0	0	0	40.57	FALSE	FALSE	FALSE	350	0.017
TSKSp.Glu513Lys	TSKS	0.0171253	0.0103972	0	0.0428132					0.339559	0.339559			Lys	Glu	TRUE		2	0	0	0	0	0	2	0	0	0	0	0	0	0	0	0	0	0	0	0	0	0	0	0	0	0	0	0	0	0	0	0	0	0	0	0	0	0	0	0	0	0	0	0	0	0	0	0	0	0	0	0	0	0	0	0	0	0	0	0	0	0	0	0	0	0	39.72	FALSE	FALSE	FALSE	350	0.017
TSNp.Ser142Leu	TSN	0.0171253	0.0103972	0	0.0428132					0.339559	0.339559			Leu	Ser	FALSE		2	0	0	0	0	0	2	0	0	0	0	0	0	0	0	0	0	0	0	0	0	0	0	0	0	0	0	0	0	0	0	0	0	0	0	0	0	0	0	0	0	0	0	0	0	0	0	0	0	0	0	0	0	0	0	0	0	0	0	0	0	0	0	0	0	0	40.25	FALSE	FALSE	FALSE	350	0.017
TSSC4p.Asp169Asn	TSSC4	0.0171253	0.0103972	0	0.0428132					0.339559	0.339559			Asn	Asp	FALSE		2	0	0	0	0	0	2	0	0	0	0	0	0	0	0	0	0	0	0	0	0	0	0	0	0	0	0	0	0	0	0	0	0	0	0	0	0	0	0	0	0	0	0	0	0	0	0	0	0	0	0	0	0	0	0	0	0	0	0	0	0	0	0	0	0	0	40.96	FALSE	FALSE	FALSE	350	0.017
TSSK4p.Asp63Asn	TSSK4	0.0171253	0.0103972	0	0.0428132					0.339559	0.339559			Asn	Asp	FALSE		2	0	0	0	0	0	2	0	0	0	0	0	0	0	0	0	0	0	0	0	0	0	0	0	0	0	0	0	0	0	0	0	0	0	0	0	0	0	0	0	0	0	0	0	0	0	0	0	0	0	0	0	0	0	0	0	0	0	0	0	0	0	0	0	0	0	40.09	FALSE	FALSE	FALSE	350	0.017
TTBK1p.Arg698Trp	TTBK1	0.0171253	0.0103972	0	0.0428132					0.339559	0.339559			Trp	Arg	FALSE		2	0	0	0	0	0	2	0	0	0	0	0	0	0	0	0	0	0	0	0	0	0	0	0	0	0	0	0	0	0	0	0	0	0	0	0	0	0	0	0	0	0	0	0	0	0	0	0	0	0	0	0	0	0	0	0	0	0	0	0	0	0	0	0	0	0	40.42	FALSE	FALSE	FALSE	350	0.017
TTC39Bp.Trp435Ter	TTC39B	0.0171253	0.0103972	0	0.0428132					0.339559	0.339559			Ter	Trp	FALSE		2	0	0	0	0	0	2	0	0	0	0	0	0	0	0	0	0	0	0	0	0	0	0	0	0	0	0	0	0	0	0	0	0	0	0	0	0	0	0	0	0	0	0	0	0	0	0	0	0	0	0	0	0	0	0	0	0	0	0	0	0	0	0	0	0	0	40.24	FALSE	FALSE	FALSE	350	0.017
TTC39Cp.Glu299Lys	TTC39C	0.0171253	0.0103972	0	0.0428132					0.339559	0.339559			Lys	Glu	TRUE		2	0	0	0	0	0	2	0	0	0	0	0	0	0	0	0	0	0	0	0	0	0	0	0	0	0	0	0	0	0	0	0	0	0	0	0	0	0	0	0	0	0	0	0	0	0	0	0	0	0	0	0	0	0	0	0	0	0	0	0	0	0	0	0	0	0	40.05	FALSE	FALSE	FALSE	350	0.017
TTC7Bp.Arg69Ter	TTC7B	0.0171253	0.0103972	0	0.0428132					0.339559	0.339559			Ter	Arg	FALSE		2	0	0	0	0	0	2	0	0	0	0	0	0	0	0	0	0	0	0	0	0	0	0	0	0	0	0	0	0	0	0	0	0	0	0	0	0	0	0	0	0	0	0	0	0	0	0	0	0	0	0	0	0	0	0	0	0	0	0	0	0	0	0	0	0	0	40.63	FALSE	FALSE	FALSE	350	0.017
TTLL13p.Asp154Tyr	TTLL13	0.0171253	0.0103972	0	0.0428132					0.339559	0.339559			Tyr	Asp	TRUE		2	0	0	0	0	0	2	0	0	0	0	0	0	0	0	0	0	0	0	0	0	0	0	0	0	0	0	0	0	0	0	0	0	0	0	0	0	0	0	0	0	0	0	0	0	0	0	0	0	0	0	0	0	0	0	0	0	0	0	0	0	0	0	0	0	0	41.01	FALSE	FALSE	FALSE	350	0.017
TTNp.Ile21478Met	TTN	0.0171253	0.0103972	0	0.0428132					0.339559	0.339559			Met	Ile	FALSE		2	0	0	0	0	0	2	0	0	0	0	0	0	0	0	0	0	0	0	0	0	0	0	0	0	0	0	0	0	0	0	0	0	0	0	0	0	0	0	0	0	0	0	0	0	0	0	0	0	0	0	0	0	0	0	0	0	0	0	0	0	0	0	0	0	0	41.07	FALSE	FALSE	FALSE	350	0.017
TUBA3Cp.Pro274Ser	TUBA3C	0.0171253	0.0103972	0	0.0428132					0.339559	0.339559			Ser	Pro	TRUE		2	0	0	0	0	0	2	0	0	0	0	0	0	0	0	0	0	0	0	0	0	0	0	0	0	0	0	0	0	0	0	0	0	0	0	0	0	0	0	0	0	0	0	0	0	0	0	0	0	0	0	0	0	0	0	0	0	0	0	0	0	0	0	0	0	0	41.17	FALSE	FALSE	FALSE	350	0.017
TXNIPp.Glu316Gln	TXNIP	0.0171253	0.0103972	0	0.0428132					0.339559	0.339559			Gln	Glu	FALSE		2	0	0	0	0	0	2	0	0	0	0	0	0	0	0	0	0	0	0	0	0	0	0	0	0	0	0	0	0	0	0	0	0	0	0	0	0	0	0	0	0	0	0	0	0	0	0	0	0	0	0	0	0	0	0	0	0	0	0	0	0	0	0	0	0	0	40.58	FALSE	FALSE	FALSE	350	0.017
TYMPp.Gly8Glu	TYMP	0.0171253	0.0103972	0	0.0428132					0.339559	0.339559			Glu	Gly	FALSE		2	0	0	0	0	0	2	0	0	0	0	0	0	0	0	0	0	0	0	0	0	0	0	0	0	0	0	0	0	0	0	0	0	0	0	0	0	0	0	0	0	0	0	0	0	0	0	0	0	0	0	0	0	0	0	0	0	0	0	0	0	0	0	0	0	0	41.22	FALSE	FALSE	FALSE	350	0.017
TYRO3p.Gln316Glu	TYRO3	0.0171253	0.0103972	0	0.0428132					0.339559	0.339559			Glu	Gln	FALSE		2	0	0	0	0	0	2	0	0	0	0	0	0	0	0	0	0	0	0	0	0	0	0	0	0	0	0	0	0	0	0	0	0	0	0	0	0	0	0	0	0	0	0	0	0	0	0	0	0	0	0	0	0	0	0	0	0	0	0	0	0	0	0	0	0	0	41.11	FALSE	FALSE	FALSE	350	0.017
TYRO3p.Glu756Lys	TYRO3	0.0171253	0.0103972	0	0.0428132					0.339559	0.339559			Lys	Glu	TRUE		2	0	0	0	0	0	2	0	0	0	0	0	0	0	0	0	0	0	0	0	0	0	0	0	0	0	0	0	0	0	0	0	0	0	0	0	0	0	0	0	0	0	0	0	0	0	0	0	0	0	0	0	0	0	0	0	0	0	0	0	0	0	0	0	0	0	40.31	FALSE	FALSE	FALSE	350	0.017
UBA52p.Glu24Gln	UBA52	0.0171253	0.0103972	0	0.0428132					0.339559	0.339559			Gln	Glu	FALSE		2	0	0	0	0	0	2	0	0	0	0	0	0	0	0	0	0	0	0	0	0	0	0	0	0	0	0	0	0	0	0	0	0	0	0	0	0	0	0	0	0	0	0	0	0	0	0	0	0	0	0	0	0	0	0	0	0	0	0	0	0	0	0	0	0	0	41.1	FALSE	FALSE	FALSE	350	0.017
UBE2D3p.Phe64Leu	UBE2D3	0.0171253	0.0103972	0	0.0428132					0.339559	0.339559			Leu	Phe	FALSE		2	0	0	0	0	0	2	0	0	0	0	0	0	0	0	0	0	0	0	0	0	0	0	0	0	0	0	0	0	0	0	0	0	0	0	0	0	0	0	0	0	0	0	0	0	0	0	0	0	0	0	0	0	0	0	0	0	0	0	0	0	0	0	0	0	0	40.35	FALSE	FALSE	FALSE	350	0.017
UBE2Q1p.Gln164Ter	UBE2Q1	0.0171253	0.0103972	0	0.0428132					0.339559	0.339559			Ter	Gln	FALSE		2	0	0	0	0	0	2	0	0	0	0	0	0	0	0	0	0	0	0	0	0	0	0	0	0	0	0	0	0	0	0	0	0	0	0	0	0	0	0	0	0	0	0	0	0	0	0	0	0	0	0	0	0	0	0	0	0	0	0	0	0	0	0	0	0	0	40.38	FALSE	FALSE	FALSE	350	0.017
UBE3Ap.Met825Ile	UBE3A	0.0171253	0.0103972	0	0.0428132					0.339559	0.339559			Ile	Met	FALSE		2	0	0	0	0	0	2	0	0	0	0	0	0	0	0	0	0	0	0	0	0	0	0	0	0	0	0	0	0	0	0	0	0	0	0	0	0	0	0	0	0	0	0	0	0	0	0	0	0	0	0	0	0	0	0	0	0	0	0	0	0	0	0	0	0	0	40.63	FALSE	FALSE	FALSE	350	0.017
UBE3Cp.Arg44Gln	UBE3C	0.0171253	0.0103972	0	0.0428132					0.339559	0.339559			Gln	Arg	FALSE		2	0	0	0	0	0	2	0	0	0	0	0	0	0	0	0	0	0	0	0	0	0	0	0	0	0	0	0	0	0	0	0	0	0	0	0	0	0	0	0	0	0	0	0	0	0	0	0	0	0	0	0	0	0	0	0	0	0	0	0	0	0	0	0	0	0	40.88	FALSE	FALSE	FALSE	350	0.017
UBOX5p.Ser417Leu	UBOX5	0.0171253	0.0103972	0	0.0428132					0.339559	0.339559			Leu	Ser	FALSE		2	0	0	0	0	0	2	0	0	0	0	0	0	0	0	0	0	0	0	0	0	0	0	0	0	0	0	0	0	0	0	0	0	0	0	0	0	0	0	0	0	0	0	0	0	0	0	0	0	0	0	0	0	0	0	0	0	0	0	0	0	0	0	0	0	0	40.21	FALSE	FALSE	FALSE	350	0.017
UBR4p.Pro3661Leu	UBR4	0.0171253	0.0103972	0	0.0428132					0.339559	0.339559			Leu	Pro	FALSE		2	0	0	0	0	0	2	0	0	0	0	0	0	0	0	0	0	0	0	0	0	0	0	0	0	0	0	0	0	0	0	0	0	0	0	0	0	0	0	0	0	0	0	0	0	0	0	0	0	0	0	0	0	0	0	0	0	0	0	0	0	0	0	0	0	0	39.7	FALSE	FALSE	FALSE	350	0.017
UBXN2Ap.Ser134Leu	UBXN2A	0.0171253	0.0103972	0	0.0428132					0.339559	0.339559			Leu	Ser	FALSE		2	0	0	0	0	0	2	0	0	0	0	0	0	0	0	0	0	0	0	0	0	0	0	0	0	0	0	0	0	0	0	0	0	0	0	0	0	0	0	0	0	0	0	0	0	0	0	0	0	0	0	0	0	0	0	0	0	0	0	0	0	0	0	0	0	0	40.38	FALSE	FALSE	FALSE	350	0.017
UGP2p.Asp253His	UGP2	0.0171253	0.0103972	0	0.0428132					0.339559	0.339559			His	Asp	TRUE		2	0	0	0	0	0	2	0	0	0	0	0	0	0	0	0	0	0	0	0	0	0	0	0	0	0	0	0	0	0	0	0	0	0	0	0	0	0	0	0	0	0	0	0	0	0	0	0	0	0	0	0	0	0	0	0	0	0	0	0	0	0	0	0	0	0	39.56	FALSE	FALSE	FALSE	350	0.017
UGT1A10p.Pro186Ala	UGT1A10	0.0171253	0.0103972	0	0.0428132					0.339559	0.339559			Ala	Pro	FALSE		2	0	0	0	0	0	2	0	0	0	0	0	0	0	0	0	0	0	0	0	0	0	0	0	0	0	0	0	0	0	0	0	0	0	0	0	0	0	0	0	0	0	0	0	0	0	0	0	0	0	0	0	0	0	0	0	0	0	0	0	0	0	0	0	0	0	40.21	FALSE	FALSE	FALSE	350	0.017
UGT2B17p.Leu170Val	UGT2B17	0.0171253	0.0103972	0	0.0428132					0.339559	0.339559			Val	Leu	FALSE		2	0	0	0	0	0	2	0	0	0	0	0	0	0	0	0	0	0	0	0	0	0	0	0	0	0	0	0	0	0	0	0	0	0	0	0	0	0	0	0	0	0	0	0	0	0	0	0	0	0	0	0	0	0	0	0	0	0	0	0	0	0	0	0	0	0	41.27	FALSE	FALSE	FALSE	350	0.017
UGT2B28p.Trp463Arg	UGT2B28	0.0171253	0.0103972	0	0.0428132					0.339559	0.339559			Arg	Trp	TRUE		2	0	0	0	0	0	2	0	0	0	0	0	0	0	0	0	0	0	0	0	0	0	0	0	0	0	0	0	0	0	0	0	0	0	0	0	0	0	0	0	0	0	0	0	0	0	0	0	0	0	0	0	0	0	0	0	0	0	0	0	0	0	0	0	0	0	41.08	FALSE	FALSE	FALSE	350	0.017
UHRF1BP1p.Gln454Ter	UHRF1BP1	0.0171253	0.0103972	0	0.0428132					0.339559	0.339559			Ter	Gln	FALSE		2	0	0	0	0	0	2	0	0	0	0	0	0	0	0	0	0	0	0	0	0	0	0	0	0	0	0	0	0	0	0	0	0	0	0	0	0	0	0	0	0	0	0	0	0	0	0	0	0	0	0	0	0	0	0	0	0	0	0	0	0	0	0	0	0	0	40.37	FALSE	FALSE	FALSE	350	0.017
UHRF2p.Glu218Gln	UHRF2	0.0171253	0.0103972	0	0.0428132					0.339559	0.339559			Gln	Glu	FALSE		2	0	0	0	0	0	2	0	0	0	0	0	0	0	0	0	0	0	0	0	0	0	0	0	0	0	0	0	0	0	0	0	0	0	0	0	0	0	0	0	0	0	0	0	0	0	0	0	0	0	0	0	0	0	0	0	0	0	0	0	0	0	0	0	0	0	39.61	FALSE	FALSE	FALSE	350	0.017
UMODL1p.Asp1027Asn	UMODL1	0.0171253	0.0103972	0	0.0428132					0.339559	0.339559			Asn	Asp	FALSE		2	0	0	0	0	0	2	0	0	0	0	0	0	0	0	0	0	0	0	0	0	0	0	0	0	0	0	0	0	0	0	0	0	0	0	0	0	0	0	0	0	0	0	0	0	0	0	0	0	0	0	0	0	0	0	0	0	0	0	0	0	0	0	0	0	0	40.8	FALSE	FALSE	FALSE	350	0.017
UNC13Bp.Leu1269Val	UNC13B	0.0171253	0.0103972	0	0.0428132					0.339559	0.339559			Val	Leu	FALSE		2	0	0	0	0	0	2	0	0	0	0	0	0	0	0	0	0	0	0	0	0	0	0	0	0	0	0	0	0	0	0	0	0	0	0	0	0	0	0	0	0	0	0	0	0	0	0	0	0	0	0	0	0	0	0	0	0	0	0	0	0	0	0	0	0	0	40.84	FALSE	FALSE	FALSE	350	0.017
UNC93Ap.Val428Leu	UNC93A	0.0171253	0.0103972	0	0.0428132					0.339559	0.339559			Leu	Val	FALSE		2	0	0	0	0	0	2	0	0	0	0	0	0	0	0	0	0	0	0	0	0	0	0	0	0	0	0	0	0	0	0	0	0	0	0	0	0	0	0	0	0	0	0	0	0	0	0	0	0	0	0	0	0	0	0	0	0	0	0	0	0	0	0	0	0	0	40.69	FALSE	FALSE	FALSE	350	0.017
UNC93B1p.Ser194Cys	UNC93B1	0.0171253	0.0103972	0	0.0428132					0.339559	0.339559			Cys	Ser	TRUE		2	0	0	0	0	0	2	0	0	0	0	0	0	0	0	0	0	0	0	0	0	0	0	0	0	0	0	0	0	0	0	0	0	0	0	0	0	0	0	0	0	0	0	0	0	0	0	0	0	0	0	0	0	0	0	0	0	0	0	0	0	0	0	0	0	0	40.56	FALSE	FALSE	FALSE	350	0.017
UNC93B1p.Ser212Cys	UNC93B1	0.0171253	0.0103972	0	0.0428132					0.339559	0.339559			Cys	Ser	TRUE		2	0	0	0	0	0	2	0	0	0	0	0	0	0	0	0	0	0	0	0	0	0	0	0	0	0	0	0	0	0	0	0	0	0	0	0	0	0	0	0	0	0	0	0	0	0	0	0	0	0	0	0	0	0	0	0	0	0	0	0	0	0	0	0	0	0	41.67	FALSE	FALSE	FALSE	350	0.017
USP16p.Ser632Leu	USP16	0.0171253	0.0103972	0	0.0428132					0.339559	0.339559			Leu	Ser	FALSE		2	0	0	0	0	0	2	0	0	0	0	0	0	0	0	0	0	0	0	0	0	0	0	0	0	0	0	0	0	0	0	0	0	0	0	0	0	0	0	0	0	0	0	0	0	0	0	0	0	0	0	0	0	0	0	0	0	0	0	0	0	0	0	0	0	0	40.25	FALSE	FALSE	FALSE	350	0.017
USP19p.Arg474Cys	USP19	0.0171253	0.0103972	0	0.0428132					0.339559	0.339559			Cys	Arg	TRUE		2	0	0	0	0	0	2	0	0	0	0	0	0	0	0	0	0	0	0	0	0	0	0	0	0	0	0	0	0	0	0	0	0	0	0	0	0	0	0	0	0	0	0	0	0	0	0	0	0	0	0	0	0	0	0	0	0	0	0	0	0	0	0	0	0	0	40.31	FALSE	FALSE	FALSE	350	0.017
USP30p.Glu136Lys	USP30	0.0171253	0.0103972	0	0.0428132					0.339559	0.339559			Lys	Glu	TRUE		2	0	0	0	0	0	2	0	0	0	0	0	0	0	0	0	0	0	0	0	0	0	0	0	0	0	0	0	0	0	0	0	0	0	0	0	0	0	0	0	0	0	0	0	0	0	0	0	0	0	0	0	0	0	0	0	0	0	0	0	0	0	0	0	0	0	41.69	FALSE	FALSE	FALSE	350	0.017
USP31p.Ser1117Leu	USP31	0.0171253	0.0103972	0	0.0428132					0.339559	0.339559			Leu	Ser	FALSE		2	0	0	0	0	0	2	0	0	0	0	0	0	0	0	0	0	0	0	0	0	0	0	0	0	0	0	0	0	0	0	0	0	0	0	0	0	0	0	0	0	0	0	0	0	0	0	0	0	0	0	0	0	0	0	0	0	0	0	0	0	0	0	0	0	0	41.2	FALSE	FALSE	FALSE	350	0.017
USP40p.Ser160Cys	USP40	0.0171253	0.0103972	0	0.0428132					0.339559	0.339559			Cys	Ser	TRUE		2	0	0	0	0	0	2	0	0	0	0	0	0	0	0	0	0	0	0	0	0	0	0	0	0	0	0	0	0	0	0	0	0	0	0	0	0	0	0	0	0	0	0	0	0	0	0	0	0	0	0	0	0	0	0	0	0	0	0	0	0	0	0	0	0	0	40.53	FALSE	FALSE	FALSE	350	0.017
USP9Xp.Gln676Glu	USP9X	0.0171253	0.0103972	0	0.0428132					0.339559	0.339559			Glu	Gln	FALSE	2	2	0	0	0	0	0	2	0	0	0	0	0	0	0	0	0	0	0	0	0	0	0	0	0	0	0	0	0	0	0	0	0	0	0	0	0	0	0	0	0	0	0	0	0	0	0	0	0	0	0	0	0	0	0	0	0	0	0	0	0	0	0	0	0	0	0	40.48	FALSE	FALSE	FALSE	350	0.017
UTP14Cp.Glu695Gln	UTP14C	0.0171253	0.0103972	0	0.0428132					0.339559	0.339559			Gln	Glu	FALSE		2	0	0	0	0	0	2	0	0	0	0	0	0	0	0	0	0	0	0	0	0	0	0	0	0	0	0	0	0	0	0	0	0	0	0	0	0	0	0	0	0	0	0	0	0	0	0	0	0	0	0	0	0	0	0	0	0	0	0	0	0	0	0	0	0	0	40.28	FALSE	FALSE	FALSE	350	0.017
UTXp.Gln1229Ter	UTX	0.0171253	0.0103972	0	0.0428132					0.339559	0.339559			Ter	Gln	FALSE		2	0	0	0	0	0	2	0	0	0	0	0	0	0	0	0	0	0	0	0	0	0	0	0	0	0	0	0	0	0	0	0	0	0	0	0	0	0	0	0	0	0	0	0	0	0	0	0	0	0	0	0	0	0	0	0	0	0	0	0	0	0	0	0	0	0	40.36	FALSE	FALSE	FALSE	350	0.017
UTXp.Gln555Ter	UTX	0.0171253	0.0103972	0	0.0428132					0.339559	0.339559			Ter	Gln	FALSE		2	0	0	0	0	0	2	0	0	0	0	0	0	0	0	0	0	0	0	0	0	0	0	0	0	0	0	0	0	0	0	0	0	0	0	0	0	0	0	0	0	0	0	0	0	0	0	0	0	0	0	0	0	0	0	0	0	0	0	0	0	0	0	0	0	0	41.2	FALSE	FALSE	FALSE	350	0.017
UTYp.Gln827Ter	UTY	0.0171253	0.0103972	0	0.0428132					0.339559	0.339559			Ter	Gln	FALSE		2	0	0	0	0	0	2	0	0	0	0	0	0	0	0	0	0	0	0	0	0	0	0	0	0	0	0	0	0	0	0	0	0	0	0	0	0	0	0	0	0	0	0	0	0	0	0	0	0	0	0	0	0	0	0	0	0	0	0	0	0	0	0	0	0	0	40.84	FALSE	FALSE	FALSE	350	0.017
VAMP1p.Asp70Asn	VAMP1	0.0171253	0.0103972	0	0.0428132					0.339559	0.339559			Asn	Asp	FALSE		2	0	0	0	0	0	2	0	0	0	0	0	0	0	0	0	0	0	0	0	0	0	0	0	0	0	0	0	0	0	0	0	0	0	0	0	0	0	0	0	0	0	0	0	0	0	0	0	0	0	0	0	0	0	0	0	0	0	0	0	0	0	0	0	0	0	40.92	FALSE	FALSE	FALSE	350	0.017
VCANp.Arg1336Gln	VCAN	0.0171253	0.0103972	0	0.0428132					0.339559	0.339559			Gln	Arg	FALSE		2	0	0	0	0	0	2	0	0	0	0	0	0	0	0	0	0	0	0	0	0	0	0	0	0	0	0	0	0	0	0	0	0	0	0	0	0	0	0	0	0	0	0	0	0	0	0	0	0	0	0	0	0	0	0	0	0	0	0	0	0	0	0	0	0	0	40.91	FALSE	FALSE	FALSE	350	0.017
VENTXp.Glu211Gln	VENTX	0.0171253	0.0103972	0	0.0428132					0.339559	0.339559			Gln	Glu	FALSE		2	0	0	0	0	0	2	0	0	0	0	0	0	0	0	0	0	0	0	0	0	0	0	0	0	0	0	0	0	0	0	0	0	0	0	0	0	0	0	0	0	0	0	0	0	0	0	0	0	0	0	0	0	0	0	0	0	0	0	0	0	0	0	0	0	0	40.69	FALSE	FALSE	FALSE	350	0.017
VGFp.Glu433Lys	VGF	0.0171253	0.0103972	0	0.0428132					0.339559	0.339559			Lys	Glu	TRUE		2	0	0	0	0	0	2	0	0	0	0	0	0	0	0	0	0	0	0	0	0	0	0	0	0	0	0	0	0	0	0	0	0	0	0	0	0	0	0	0	0	0	0	0	0	0	0	0	0	0	0	0	0	0	0	0	0	0	0	0	0	0	0	0	0	0	40.45	FALSE	FALSE	FALSE	350	0.017
VGFp.Ser559Leu	VGF	0.0171253	0.0103972	0	0.0428132					0.339559	0.339559			Leu	Ser	FALSE		2	0	0	0	0	0	2	0	0	0	0	0	0	0	0	0	0	0	0	0	0	0	0	0	0	0	0	0	0	0	0	0	0	0	0	0	0	0	0	0	0	0	0	0	0	0	0	0	0	0	0	0	0	0	0	0	0	0	0	0	0	0	0	0	0	0	40.8	FALSE	FALSE	FALSE	350	0.017
VILLp.Glu29Lys	VILL	0.0171253	0.0103972	0	0.0428132					0.339559	0.339559			Lys	Glu	TRUE		2	0	0	0	0	0	2	0	0	0	0	0	0	0	0	0	0	0	0	0	0	0	0	0	0	0	0	0	0	0	0	0	0	0	0	0	0	0	0	0	0	0	0	0	0	0	0	0	0	0	0	0	0	0	0	0	0	0	0	0	0	0	0	0	0	0	40.27	FALSE	FALSE	FALSE	350	0.017
VITp.Gly618Arg	VIT	0.0171253	0.0103972	0	0.0428132					0.339559	0.339559			Arg	Gly	TRUE		2	0	0	0	0	0	2	0	0	0	0	0	0	0	0	0	0	0	0	0	0	0	0	0	0	0	0	0	0	0	0	0	0	0	0	0	0	0	0	0	0	0	0	0	0	0	0	0	0	0	0	0	0	0	0	0	0	0	0	0	0	0	0	0	0	0	40.59	FALSE	FALSE	FALSE	350	0.017
VN1R2p.Ser106Leu	VN1R2	0.0171253	0.0103972	0	0.0428132					0.339559	0.339559			Leu	Ser	FALSE		2	0	0	0	0	0	2	0	0	0	0	0	0	0	0	0	0	0	0	0	0	0	0	0	0	0	0	0	0	0	0	0	0	0	0	0	0	0	0	0	0	0	0	0	0	0	0	0	0	0	0	0	0	0	0	0	0	0	0	0	0	0	0	0	0	0	40.95	FALSE	FALSE	FALSE	350	0.017
VPS13Bp.Glu850Lys	VPS13B	0.0171253	0.0103972	0	0.0428132					0.339559	0.339559			Lys	Glu	TRUE		2	0	0	0	0	0	2	0	0	0	0	0	0	0	0	0	0	0	0	0	0	0	0	0	0	0	0	0	0	0	0	0	0	0	0	0	0	0	0	0	0	0	0	0	0	0	0	0	0	0	0	0	0	0	0	0	0	0	0	0	0	0	0	0	0	0	40.58	FALSE	FALSE	FALSE	350	0.017
VPS33Ap.Glu17Lys	VPS33A	0.0171253	0.0103972	0	0.0428132					0.339559	0.339559			Lys	Glu	TRUE		2	0	0	0	0	0	2	0	0	0	0	0	0	0	0	0	0	0	0	0	0	0	0	0	0	0	0	0	0	0	0	0	0	0	0	0	0	0	0	0	0	0	0	0	0	0	0	0	0	0	0	0	0	0	0	0	0	0	0	0	0	0	0	0	0	0	40.92	FALSE	FALSE	FALSE	350	0.017
VPS51p.Lys645Asn	VPS51	0.0171253	0.0103972	0	0.0428132					0.339559	0.339559			Asn	Lys	FALSE		2	0	0	0	0	0	2	0	0	0	0	0	0	0	0	0	0	0	0	0	0	0	0	0	0	0	0	0	0	0	0	0	0	0	0	0	0	0	0	0	0	0	0	0	0	0	0	0	0	0	0	0	0	0	0	0	0	0	0	0	0	0	0	0	0	0	39.71	FALSE	FALSE	FALSE	350	0.017
VPS72p.Glu45Lys	VPS72	0.0171253	0.0103972	0	0.0428132					0.339559	0.339559			Lys	Glu	TRUE		2	0	0	0	0	0	2	0	0	0	0	0	0	0	0	0	0	0	0	0	0	0	0	0	0	0	0	0	0	0	0	0	0	0	0	0	0	0	0	0	0	0	0	0	0	0	0	0	0	0	0	0	0	0	0	0	0	0	0	0	0	0	0	0	0	0	38.79	FALSE	FALSE	FALSE	350	0.017
VTA1p.Glu227Lys	VTA1	0.0171253	0.0103972	0	0.0428132					0.339559	0.339559			Lys	Glu	TRUE		2	0	0	0	0	0	2	0	0	0	0	0	0	0	0	0	0	0	0	0	0	0	0	0	0	0	0	0	0	0	0	0	0	0	0	0	0	0	0	0	0	0	0	0	0	0	0	0	0	0	0	0	0	0	0	0	0	0	0	0	0	0	0	0	0	0	40.71	FALSE	FALSE	FALSE	350	0.017
VWDEp.Glu869Lys	VWDE	0.0171253	0.0103972	0	0.0428132					0.339559	0.339559			Lys	Glu	TRUE		2	0	0	0	0	0	2	0	0	0	0	0	0	0	0	0	0	0	0	0	0	0	0	0	0	0	0	0	0	0	0	0	0	0	0	0	0	0	0	0	0	0	0	0	0	0	0	0	0	0	0	0	0	0	0	0	0	0	0	0	0	0	0	0	0	0	40.02	FALSE	FALSE	FALSE	350	0.017
WARSp.Lys153Asn	WARS	0.0171253	0.0103972	0	0.0428132					0.339559	0.339559			Asn	Lys	FALSE		2	0	0	0	0	0	2	0	0	0	0	0	0	0	0	0	0	0	0	0	0	0	0	0	0	0	0	0	0	0	0	0	0	0	0	0	0	0	0	0	0	0	0	0	0	0	0	0	0	0	0	0	0	0	0	0	0	0	0	0	0	0	0	0	0	0	40.4	FALSE	FALSE	FALSE	350	0.017
WASF2p.Glu70Lys	WASF2	0.0171253	0.0103972	0	0.0428132					0.339559	0.339559			Lys	Glu	TRUE		2	0	0	0	0	0	2	0	0	0	0	0	0	0	0	0	0	0	0	0	0	0	0	0	0	0	0	0	0	0	0	0	0	0	0	0	0	0	0	0	0	0	0	0	0	0	0	0	0	0	0	0	0	0	0	0	0	0	0	0	0	0	0	0	0	0	41.14	FALSE	FALSE	FALSE	350	0.017
WASF3p.Glu426Lys	WASF3	0.0171253	0.0103972	0	0.0428132					0.339559	0.339559			Lys	Glu	TRUE		2	0	0	0	0	0	2	0	0	0	0	0	0	0	0	0	0	0	0	0	0	0	0	0	0	0	0	0	0	0	0	0	0	0	0	0	0	0	0	0	0	0	0	0	0	0	0	0	0	0	0	0	0	0	0	0	0	0	0	0	0	0	0	0	0	0	40.99	FALSE	FALSE	FALSE	350	0.017
WDFY3p.Ser2633Cys	WDFY3	0.0171253	0.0103972	0	0.0428132					0.339559	0.339559			Cys	Ser	TRUE		2	0	0	0	0	0	2	0	0	0	0	0	0	0	0	0	0	0	0	0	0	0	0	0	0	0	0	0	0	0	0	0	0	0	0	0	0	0	0	0	0	0	0	0	0	0	0	0	0	0	0	0	0	0	0	0	0	0	0	0	0	0	0	0	0	0	41.08	FALSE	FALSE	FALSE	350	0.017
WDR24p.Glu788Lys	WDR24	0.0171253	0.0103972	0	0.0428132					0.339559	0.339559			Lys	Glu	TRUE		2	0	0	0	0	0	2	0	0	0	0	0	0	0	0	0	0	0	0	0	0	0	0	0	0	0	0	0	0	0	0	0	0	0	0	0	0	0	0	0	0	0	0	0	0	0	0	0	0	0	0	0	0	0	0	0	0	0	0	0	0	0	0	0	0	0	40.8	FALSE	FALSE	FALSE	350	0.017
WDR36p.Glu18Lys	WDR36	0.0171253	0.0103972	0	0.0428132					0.339559	0.339559			Lys	Glu	TRUE		2	0	0	0	0	0	2	0	0	0	0	0	0	0	0	0	0	0	0	0	0	0	0	0	0	0	0	0	0	0	0	0	0	0	0	0	0	0	0	0	0	0	0	0	0	0	0	0	0	0	0	0	0	0	0	0	0	0	0	0	0	0	0	0	0	0	40.91	FALSE	FALSE	FALSE	350	0.017
WDR83p.Arg29Leu	WDR83	0.0171253	0.0103972	0	0.0428132					0.339559	0.339559			Leu	Arg	FALSE		2	0	0	0	0	0	2	0	0	0	0	0	0	0	0	0	0	0	0	0	0	0	0	0	0	0	0	0	0	0	0	0	0	0	0	0	0	0	0	0	0	0	0	0	0	0	0	0	0	0	0	0	0	0	0	0	0	0	0	0	0	0	0	0	0	0	40.09	FALSE	FALSE	FALSE	350	0.017
WDR83p.Glu69Gln	WDR83	0.0171253	0.0103972	0	0.0428132					0.339559	0.339559			Gln	Glu	FALSE		2	0	0	0	0	0	2	0	0	0	0	0	0	0	0	0	0	0	0	0	0	0	0	0	0	0	0	0	0	0	0	0	0	0	0	0	0	0	0	0	0	0	0	0	0	0	0	0	0	0	0	0	0	0	0	0	0	0	0	0	0	0	0	0	0	0	39.85	FALSE	FALSE	FALSE	350	0.017
WDR85p.Gly52Cys	WDR85	0.0171253	0.0103972	0	0.0428132					0.339559	0.339559			Cys	Gly	TRUE		2	0	0	0	0	0	2	0	0	0	0	0	0	0	0	0	0	0	0	0	0	0	0	0	0	0	0	0	0	0	0	0	0	0	0	0	0	0	0	0	0	0	0	0	0	0	0	0	0	0	0	0	0	0	0	0	0	0	0	0	0	0	0	0	0	0	40.34	FALSE	FALSE	FALSE	350	0.017
WDR87p.Asp588Asn	WDR87	0.0171253	0.0103972	0	0.0428132					0.339559	0.339559			Asn	Asp	FALSE		2	0	0	0	0	0	2	0	0	0	0	0	0	0	0	0	0	0	0	0	0	0	0	0	0	0	0	0	0	0	0	0	0	0	0	0	0	0	0	0	0	0	0	0	0	0	0	0	0	0	0	0	0	0	0	0	0	0	0	0	0	0	0	0	0	0	41.09	FALSE	FALSE	FALSE	350	0.017
WDR90p.Thr935Met	WDR90	0.0171253	0.0103972	0	0.0428132					0.339559	0.339559			Met	Thr	FALSE		2	0	0	0	0	0	2	0	0	0	0	0	0	0	0	0	0	0	0	0	0	0	0	0	0	0	0	0	0	0	0	0	0	0	0	0	0	0	0	0	0	0	0	0	0	0	0	0	0	0	0	0	0	0	0	0	0	0	0	0	0	0	0	0	0	0	40.74	FALSE	FALSE	FALSE	350	0.017
WDR93p.Glu30Gln	WDR93	0.0171253	0.0103972	0	0.0428132					0.339559	0.339559			Gln	Glu	FALSE		2	0	0	0	0	0	2	0	0	0	0	0	0	0	0	0	0	0	0	0	0	0	0	0	0	0	0	0	0	0	0	0	0	0	0	0	0	0	0	0	0	0	0	0	0	0	0	0	0	0	0	0	0	0	0	0	0	0	0	0	0	0	0	0	0	0	41.22	FALSE	FALSE	FALSE	350	0.017
WDTC1p.Gln318His	WDTC1	0.0171253	0.0103972	0	0.0428132					0.339559	0.339559			His	Gln	TRUE		2	0	0	0	0	0	2	0	0	0	0	0	0	0	0	0	0	0	0	0	0	0	0	0	0	0	0	0	0	0	0	0	0	0	0	0	0	0	0	0	0	0	0	0	0	0	0	0	0	0	0	0	0	0	0	0	0	0	0	0	0	0	0	0	0	0	40.73	FALSE	FALSE	FALSE	350	0.017
WISP2p.Glu196Lys	WISP2	0.0171253	0.0103972	0	0.0428132					0.339559	0.339559			Lys	Glu	TRUE		2	0	0	0	0	0	2	0	0	0	0	0	0	0	0	0	0	0	0	0	0	0	0	0	0	0	0	0	0	0	0	0	0	0	0	0	0	0	0	0	0	0	0	0	0	0	0	0	0	0	0	0	0	0	0	0	0	0	0	0	0	0	0	0	0	0	40.79	FALSE	FALSE	FALSE	350	0.017
WNK1p.Arg341Gly	WNK1	0.0171253	0.0103972	0	0.0428132					0.339559	0.339559			Gly	Arg	FALSE		2	0	0	0	0	0	2	0	0	0	0	0	0	0	0	0	0	0	0	0	0	0	0	0	0	0	0	0	0	0	0	0	0	0	0	0	0	0	0	0	0	0	0	0	0	0	0	0	0	0	0	0	0	0	0	0	0	0	0	0	0	0	0	0	0	0	39.93	FALSE	FALSE	FALSE	350	0.017
WWP1p.Pro385Leu	WWP1	0.0171253	0.0103972	0	0.0428132					0.339559	0.339559			Leu	Pro	FALSE		2	0	0	0	0	0	2	0	0	0	0	0	0	0	0	0	0	0	0	0	0	0	0	0	0	0	0	0	0	0	0	0	0	0	0	0	0	0	0	0	0	0	0	0	0	0	0	0	0	0	0	0	0	0	0	0	0	0	0	0	0	0	0	0	0	0	40.91	FALSE	FALSE	FALSE	350	0.017
XAB2p.Glu782Lys	XAB2	0.0171253	0.0103972	0	0.0428132					0.339559	0.339559			Lys	Glu	TRUE		2	0	0	0	0	0	2	0	0	0	0	0	0	0	0	0	0	0	0	0	0	0	0	0	0	0	0	0	0	0	0	0	0	0	0	0	0	0	0	0	0	0	0	0	0	0	0	0	0	0	0	0	0	0	0	0	0	0	0	0	0	0	0	0	0	0	40.23	FALSE	FALSE	FALSE	350	0.017
XIAPp.Asp296Asn	XIAP	0.0171253	0.0103972	0	0.0428132					0.339559	0.339559			Asn	Asp	FALSE		2	0	0	0	0	0	2	0	0	0	0	0	0	0	0	0	0	0	0	0	0	0	0	0	0	0	0	0	0	0	0	0	0	0	0	0	0	0	0	0	0	0	0	0	0	0	0	0	0	0	0	0	0	0	0	0	0	0	0	0	0	0	0	0	0	0	39.51	FALSE	FALSE	FALSE	350	0.017
XIRP1p.Glu772Lys	XIRP1	0.0171253	0.0103972	0	0.0428132					0.339559	0.339559			Lys	Glu	TRUE		2	0	0	0	0	0	2	0	0	0	0	0	0	0	0	0	0	0	0	0	0	0	0	0	0	0	0	0	0	0	0	0	0	0	0	0	0	0	0	0	0	0	0	0	0	0	0	0	0	0	0	0	0	0	0	0	0	0	0	0	0	0	0	0	0	0	40.1	FALSE	FALSE	FALSE	350	0.017
XIRP1p.Ser498Cys	XIRP1	0.0171253	0.0103972	0	0.0428132					0.339559	0.339559			Cys	Ser	TRUE		2	0	0	0	0	0	2	0	0	0	0	0	0	0	0	0	0	0	0	0	0	0	0	0	0	0	0	0	0	0	0	0	0	0	0	0	0	0	0	0	0	0	0	0	0	0	0	0	0	0	0	0	0	0	0	0	0	0	0	0	0	0	0	0	0	0	41.24	FALSE	FALSE	FALSE	350	0.017
XIRP2p.Glu370Gln	XIRP2	0.0171253	0.0103972	0	0.0428132					0.339559	0.339559			Gln	Glu	FALSE		2	0	0	0	0	0	2	0	0	0	0	0	0	0	0	0	0	0	0	0	0	0	0	0	0	0	0	0	0	0	0	0	0	0	0	0	0	0	0	0	0	0	0	0	0	0	0	0	0	0	0	0	0	0	0	0	0	0	0	0	0	0	0	0	0	0	40.1	FALSE	FALSE	FALSE	350	0.017
XPNPEP1p.Ser517Leu	XPNPEP1	0.0171253	0.0103972	0	0.0428132					0.339559	0.339559			Leu	Ser	FALSE		2	0	0	0	0	0	2	0	0	0	0	0	0	0	0	0	0	0	0	0	0	0	0	0	0	0	0	0	0	0	0	0	0	0	0	0	0	0	0	0	0	0	0	0	0	0	0	0	0	0	0	0	0	0	0	0	0	0	0	0	0	0	0	0	0	0	41.18	FALSE	FALSE	FALSE	350	0.017
XPO7p.Lys956Asn	XPO7	0.0171253	0.0103972	0	0.0428132					0.339559	0.339559			Asn	Lys	FALSE		2	0	0	0	0	0	2	0	0	0	0	0	0	0	0	0	0	0	0	0	0	0	0	0	0	0	0	0	0	0	0	0	0	0	0	0	0	0	0	0	0	0	0	0	0	0	0	0	0	0	0	0	0	0	0	0	0	0	0	0	0	0	0	0	0	0	41.07	FALSE	FALSE	FALSE	350	0.017
XYLBp.His444Tyr	XYLB	0.0171253	0.0103972	0	0.0428132					0.339559	0.339559			Tyr	His	TRUE		2	0	0	0	0	0	2	0	0	0	0	0	0	0	0	0	0	0	0	0	0	0	0	0	0	0	0	0	0	0	0	0	0	0	0	0	0	0	0	0	0	0	0	0	0	0	0	0	0	0	0	0	0	0	0	0	0	0	0	0	0	0	0	0	0	0	40.54	FALSE	FALSE	FALSE	350	0.017
XYLT2p.Glu740Lys	XYLT2	0.0171253	0.0103972	0	0.0428132					0.339559	0.339559			Lys	Glu	TRUE		2	0	0	0	0	0	2	0	0	0	0	0	0	0	0	0	0	0	0	0	0	0	0	0	0	0	0	0	0	0	0	0	0	0	0	0	0	0	0	0	0	0	0	0	0	0	0	0	0	0	0	0	0	0	0	0	0	0	0	0	0	0	0	0	0	0	39.94	FALSE	FALSE	FALSE	350	0.017
YME1L1p.Glu571Gln	YME1L1	0.0171253	0.0103972	0	0.0428132					0.339559	0.339559			Gln	Glu	FALSE		2	0	0	0	0	0	2	0	0	0	0	0	0	0	0	0	0	0	0	0	0	0	0	0	0	0	0	0	0	0	0	0	0	0	0	0	0	0	0	0	0	0	0	0	0	0	0	0	0	0	0	0	0	0	0	0	0	0	0	0	0	0	0	0	0	0	39.71	FALSE	FALSE	FALSE	350	0.017
ZBTB32p.Glu139Lys	ZBTB32	0.0171253	0.0103972	0	0.0428132					0.339559	0.339559			Lys	Glu	TRUE		2	0	0	0	0	0	2	0	0	0	0	0	0	0	0	0	0	0	0	0	0	0	0	0	0	0	0	0	0	0	0	0	0	0	0	0	0	0	0	0	0	0	0	0	0	0	0	0	0	0	0	0	0	0	0	0	0	0	0	0	0	0	0	0	0	0	40.21	FALSE	FALSE	FALSE	350	0.017
ZBTB33p.Ser51Leu	ZBTB33	0.0171253	0.0103972	0	0.0428132					0.339559	0.339559			Leu	Ser	FALSE		2	0	0	0	0	0	2	0	0	0	0	0	0	0	0	0	0	0	0	0	0	0	0	0	0	0	0	0	0	0	0	0	0	0	0	0	0	0	0	0	0	0	0	0	0	0	0	0	0	0	0	0	0	0	0	0	0	0	0	0	0	0	0	0	0	0	41.69	FALSE	FALSE	FALSE	350	0.017
ZBTB5p.Phe421Leu	ZBTB5	0.0171253	0.0103972	0	0.0428132					0.339559	0.339559			Leu	Phe	FALSE		2	0	0	0	0	0	2	0	0	0	0	0	0	0	0	0	0	0	0	0	0	0	0	0	0	0	0	0	0	0	0	0	0	0	0	0	0	0	0	0	0	0	0	0	0	0	0	0	0	0	0	0	0	0	0	0	0	0	0	0	0	0	0	0	0	0	40.74	FALSE	FALSE	FALSE	350	0.017
ZBTB7Bp.Arg397Cys	ZBTB7B	0.0171253	0.0103972	0	0.0428132					0.339559	0.339559			Cys	Arg	TRUE		2	0	0	0	0	0	2	0	0	0	0	0	0	0	0	0	0	0	0	0	0	0	0	0	0	0	0	0	0	0	0	0	0	0	0	0	0	0	0	0	0	0	0	0	0	0	0	0	0	0	0	0	0	0	0	0	0	0	0	0	0	0	0	0	0	0	39.99	FALSE	FALSE	FALSE	350	0.017
ZC3H13p.Arg540Cys	ZC3H13	0.0171253	0.0103972	0	0.0428132					0.339559	0.339559			Cys	Arg	TRUE		2	0	0	0	0	0	2	0	0	0	0	0	0	0	0	0	0	0	0	0	0	0	0	0	0	0	0	0	0	0	0	0	0	0	0	0	0	0	0	0	0	0	0	0	0	0	0	0	0	0	0	0	0	0	0	0	0	0	0	0	0	0	0	0	0	0	40.76	FALSE	FALSE	FALSE	350	0.017
ZC3H4p.Glu798Lys	ZC3H4	0.0171253	0.0103972	0	0.0428132					0.339559	0.339559			Lys	Glu	TRUE		2	0	0	0	0	0	2	0	0	0	0	0	0	0	0	0	0	0	0	0	0	0	0	0	0	0	0	0	0	0	0	0	0	0	0	0	0	0	0	0	0	0	0	0	0	0	0	0	0	0	0	0	0	0	0	0	0	0	0	0	0	0	0	0	0	0	40.81	FALSE	FALSE	FALSE	350	0.017
ZC3HC1p.Glu38Lys	ZC3HC1	0.0171253	0.0103972	0	0.0428132					0.339559	0.339559			Lys	Glu	TRUE		2	0	0	0	0	0	2	0	0	0	0	0	0	0	0	0	0	0	0	0	0	0	0	0	0	0	0	0	0	0	0	0	0	0	0	0	0	0	0	0	0	0	0	0	0	0	0	0	0	0	0	0	0	0	0	0	0	0	0	0	0	0	0	0	0	0	40.14	FALSE	FALSE	FALSE	350	0.017
ZCCHC11p.Ser131Leu	ZCCHC11	0.0171253	0.0103972	0	0.0428132					0.339559	0.339559			Leu	Ser	FALSE		2	0	0	0	0	0	2	0	0	0	0	0	0	0	0	0	0	0	0	0	0	0	0	0	0	0	0	0	0	0	0	0	0	0	0	0	0	0	0	0	0	0	0	0	0	0	0	0	0	0	0	0	0	0	0	0	0	0	0	0	0	0	0	0	0	0	40.12	FALSE	FALSE	FALSE	350	0.017
ZCCHC14p.Ser366Leu	ZCCHC14	0.0171253	0.0103972	0	0.0428132					0.339559	0.339559			Leu	Ser	FALSE		2	0	0	0	0	0	2	0	0	0	0	0	0	0	0	0	0	0	0	0	0	0	0	0	0	0	0	0	0	0	0	0	0	0	0	0	0	0	0	0	0	0	0	0	0	0	0	0	0	0	0	0	0	0	0	0	0	0	0	0	0	0	0	0	0	0	40.2	FALSE	FALSE	FALSE	350	0.017
ZCCHC6p.Ser341Leu	ZCCHC6	0.0171253	0.0103972	0	0.0428132					0.339559	0.339559			Leu	Ser	FALSE		2	0	0	0	0	0	2	0	0	0	0	0	0	0	0	0	0	0	0	0	0	0	0	0	0	0	0	0	0	0	0	0	0	0	0	0	0	0	0	0	0	0	0	0	0	0	0	0	0	0	0	0	0	0	0	0	0	0	0	0	0	0	0	0	0	0	40.67	FALSE	FALSE	FALSE	350	0.017
ZCWPW1p.Ser277Leu	ZCWPW1	0.0171253	0.0103972	0	0.0428132					0.339559	0.339559			Leu	Ser	FALSE		2	0	0	0	0	0	2	0	0	0	0	0	0	0	0	0	0	0	0	0	0	0	0	0	0	0	0	0	0	0	0	0	0	0	0	0	0	0	0	0	0	0	0	0	0	0	0	0	0	0	0	0	0	0	0	0	0	0	0	0	0	0	0	0	0	0	40.59	FALSE	FALSE	FALSE	350	0.017
ZEB1p.Glu334Gln	ZEB1	0.0171253	0.0103972	0	0.0428132					0.339559	0.339559			Gln	Glu	FALSE	2	2	0	0	0	0	0	2	0	0	0	0	0	0	0	0	0	0	0	0	0	0	0	0	0	0	0	0	0	0	0	0	0	0	0	0	0	0	0	0	0	0	0	0	0	0	0	0	0	0	0	0	0	0	0	0	0	0	0	0	0	0	0	0	0	0	0	40.64	FALSE	FALSE	FALSE	350	0.017
ZEB2p.Glu1094Gln	ZEB2	0.0171253	0.0103972	0	0.0428132					0.339559	0.339559			Gln	Glu	FALSE		2	0	0	0	0	0	2	0	0	0	0	0	0	0	0	0	0	0	0	0	0	0	0	0	0	0	0	0	0	0	0	0	0	0	0	0	0	0	0	0	0	0	0	0	0	0	0	0	0	0	0	0	0	0	0	0	0	0	0	0	0	0	0	0	0	0	40.1	FALSE	FALSE	FALSE	350	0.017
ZFC3H1p.Gln1011Ter	ZFC3H1	0.0171253	0.0103972	0	0.0428132					0.339559	0.339559			Ter	Gln	FALSE		2	0	0	0	0	0	2	0	0	0	0	0	0	0	0	0	0	0	0	0	0	0	0	0	0	0	0	0	0	0	0	0	0	0	0	0	0	0	0	0	0	0	0	0	0	0	0	0	0	0	0	0	0	0	0	0	0	0	0	0	0	0	0	0	0	0	39.8	FALSE	FALSE	FALSE	350	0.017
ZFP36L2p.Glu249Lys	ZFP36L2	0.0171253	0.0103972	0	0.0428132					0.339559	0.339559			Lys	Glu	TRUE		2	0	0	0	0	0	2	0	0	0	0	0	0	0	0	0	0	0	0	0	0	0	0	0	0	0	0	0	0	0	0	0	0	0	0	0	0	0	0	0	0	0	0	0	0	0	0	0	0	0	0	0	0	0	0	0	0	0	0	0	0	0	0	0	0	0	41.33	FALSE	FALSE	FALSE	350	0.017
ZFYVE21p.Glu98Gln	ZFYVE21	0.0171253	0.0103972	0	0.0428132					0.339559	0.339559			Gln	Glu	FALSE		2	0	0	0	0	0	2	0	0	0	0	0	0	0	0	0	0	0	0	0	0	0	0	0	0	0	0	0	0	0	0	0	0	0	0	0	0	0	0	0	0	0	0	0	0	0	0	0	0	0	0	0	0	0	0	0	0	0	0	0	0	0	0	0	0	0	40.38	FALSE	FALSE	FALSE	350	0.017
ZHX3p.Arg832Gln	ZHX3	0.0171253	0.0103972	0	0.0428132					0.339559	0.339559			Gln	Arg	FALSE		2	0	0	0	0	0	2	0	0	0	0	0	0	0	0	0	0	0	0	0	0	0	0	0	0	0	0	0	0	0	0	0	0	0	0	0	0	0	0	0	0	0	0	0	0	0	0	0	0	0	0	0	0	0	0	0	0	0	0	0	0	0	0	0	0	0	40.13	FALSE	FALSE	FALSE	350	0.017
ZMIZ1p.Ser627Leu	ZMIZ1	0.0171253	0.0103972	0	0.0428132					0.339559	0.339559			Leu	Ser	FALSE		2	0	0	0	0	0	2	0	0	0	0	0	0	0	0	0	0	0	0	0	0	0	0	0	0	0	0	0	0	0	0	0	0	0	0	0	0	0	0	0	0	0	0	0	0	0	0	0	0	0	0	0	0	0	0	0	0	0	0	0	0	0	0	0	0	0	40.49	FALSE	FALSE	FALSE	350	0.017
ZMYM2p.Glu686Lys	ZMYM2	0.0171253	0.0103972	0	0.0428132					0.339559	0.339559			Lys	Glu	TRUE	1	2	0	0	0	0	0	2	0	0	0	0	0	0	0	0	0	0	0	0	0	0	0	0	0	0	0	0	0	0	0	0	0	0	0	0	0	0	0	0	0	0	0	0	0	0	0	0	0	0	0	0	0	0	0	0	0	0	0	0	0	0	0	0	0	0	0	41.08	FALSE	FALSE	FALSE	350	0.017
ZNF106p.Arg1657Trp	ZNF106	0.0171253	0.0103972	0	0.0428132					0.339559	0.339559			Trp	Arg	FALSE		2	0	0	0	0	0	2	0	0	0	0	0	0	0	0	0	0	0	0	0	0	0	0	0	0	0	0	0	0	0	0	0	0	0	0	0	0	0	0	0	0	0	0	0	0	0	0	0	0	0	0	0	0	0	0	0	0	0	0	0	0	0	0	0	0	0	40.12	FALSE	FALSE	FALSE	350	0.017
ZNF117p.Ser96Leu	ZNF117	0.0171253	0.0103972	0	0.0428132					0.339559	0.339559			Leu	Ser	FALSE		2	0	0	0	0	0	2	0	0	0	0	0	0	0	0	0	0	0	0	0	0	0	0	0	0	0	0	0	0	0	0	0	0	0	0	0	0	0	0	0	0	0	0	0	0	0	0	0	0	0	0	0	0	0	0	0	0	0	0	0	0	0	0	0	0	0	40.31	FALSE	FALSE	FALSE	350	0.017
ZNF136p.Gly444Val	ZNF136	0.0171253	0.0103972	0	0.0428132					0.339559	0.339559			Val	Gly	FALSE		2	0	0	0	0	0	2	0	0	0	0	0	0	0	0	0	0	0	0	0	0	0	0	0	0	0	0	0	0	0	0	0	0	0	0	0	0	0	0	0	0	0	0	0	0	0	0	0	0	0	0	0	0	0	0	0	0	0	0	0	0	0	0	0	0	0	40.49	FALSE	FALSE	FALSE	350	0.017
ZNF175p.Gln214Glu	ZNF175	0.0171253	0.0103972	0	0.0428132					0.339559	0.339559			Glu	Gln	FALSE		2	0	0	0	0	0	2	0	0	0	0	0	0	0	0	0	0	0	0	0	0	0	0	0	0	0	0	0	0	0	0	0	0	0	0	0	0	0	0	0	0	0	0	0	0	0	0	0	0	0	0	0	0	0	0	0	0	0	0	0	0	0	0	0	0	0	40.49	FALSE	FALSE	FALSE	350	0.017
ZNF18p.Pro218Leu	ZNF18	0.0171253	0.0103972	0	0.0428132					0.339559	0.339559			Leu	Pro	FALSE		2	0	0	0	0	0	2	0	0	0	0	0	0	0	0	0	0	0	0	0	0	0	0	0	0	0	0	0	0	0	0	0	0	0	0	0	0	0	0	0	0	0	0	0	0	0	0	0	0	0	0	0	0	0	0	0	0	0	0	0	0	0	0	0	0	0	40.17	FALSE	FALSE	FALSE	350	0.017
ZNF195p.Ser591Leu	ZNF195	0.0171253	0.0103972	0	0.0428132					0.339559	0.339559			Leu	Ser	FALSE		2	0	0	0	0	0	2	0	0	0	0	0	0	0	0	0	0	0	0	0	0	0	0	0	0	0	0	0	0	0	0	0	0	0	0	0	0	0	0	0	0	0	0	0	0	0	0	0	0	0	0	0	0	0	0	0	0	0	0	0	0	0	0	0	0	0	40.33	FALSE	FALSE	FALSE	350	0.017
ZNF208p.Ile277Arg	ZNF208	0.0171253	0.0103972	0	0.0428132					0.339559	0.339559			Arg	Ile	TRUE		2	0	0	0	0	0	2	0	0	0	0	0	0	0	0	0	0	0	0	0	0	0	0	0	0	0	0	0	0	0	0	0	0	0	0	0	0	0	0	0	0	0	0	0	0	0	0	0	0	0	0	0	0	0	0	0	0	0	0	0	0	0	0	0	0	0	40.62	FALSE	FALSE	FALSE	350	0.017
ZNF229p.Arg397Lys	ZNF229	0.0171253	0.0103972	0	0.0428132					0.339559	0.339559			Lys	Arg	TRUE		2	0	0	0	0	0	2	0	0	0	0	0	0	0	0	0	0	0	0	0	0	0	0	0	0	0	0	0	0	0	0	0	0	0	0	0	0	0	0	0	0	0	0	0	0	0	0	0	0	0	0	0	0	0	0	0	0	0	0	0	0	0	0	0	0	0	41.04	FALSE	FALSE	FALSE	350	0.017
ZNF236p.Ser548Cys	ZNF236	0.0171253	0.0103972	0	0.0428132					0.339559	0.339559			Cys	Ser	TRUE		2	0	0	0	0	0	2	0	0	0	0	0	0	0	0	0	0	0	0	0	0	0	0	0	0	0	0	0	0	0	0	0	0	0	0	0	0	0	0	0	0	0	0	0	0	0	0	0	0	0	0	0	0	0	0	0	0	0	0	0	0	0	0	0	0	0	40.84	FALSE	FALSE	FALSE	350	0.017
ZNF248p.Ser393Ter	ZNF248	0.0171253	0.0103972	0	0.0428132					0.339559	0.339559			Ter	Ser	FALSE		2	0	0	0	0	0	2	0	0	0	0	0	0	0	0	0	0	0	0	0	0	0	0	0	0	0	0	0	0	0	0	0	0	0	0	0	0	0	0	0	0	0	0	0	0	0	0	0	0	0	0	0	0	0	0	0	0	0	0	0	0	0	0	0	0	0	40.74	FALSE	FALSE	FALSE	350	0.017
ZNF263p.Gln317Ter	ZNF263	0.0171253	0.0103972	0	0.0428132					0.339559	0.339559			Ter	Gln	FALSE		2	0	0	0	0	0	2	0	0	0	0	0	0	0	0	0	0	0	0	0	0	0	0	0	0	0	0	0	0	0	0	0	0	0	0	0	0	0	0	0	0	0	0	0	0	0	0	0	0	0	0	0	0	0	0	0	0	0	0	0	0	0	0	0	0	0	41.21	FALSE	FALSE	FALSE	350	0.017
ZNF284p.Ser46Leu	ZNF284	0.0171253	0.0103972	0	0.0428132					0.339559	0.339559			Leu	Ser	FALSE		2	0	0	0	0	0	2	0	0	0	0	0	0	0	0	0	0	0	0	0	0	0	0	0	0	0	0	0	0	0	0	0	0	0	0	0	0	0	0	0	0	0	0	0	0	0	0	0	0	0	0	0	0	0	0	0	0	0	0	0	0	0	0	0	0	0	40.44	FALSE	FALSE	FALSE	350	0.017
ZNF341p.His456Tyr	ZNF341	0.0171253	0.0103972	0	0.0428132					0.339559	0.339559			Tyr	His	TRUE		2	0	0	0	0	0	2	0	0	0	0	0	0	0	0	0	0	0	0	0	0	0	0	0	0	0	0	0	0	0	0	0	0	0	0	0	0	0	0	0	0	0	0	0	0	0	0	0	0	0	0	0	0	0	0	0	0	0	0	0	0	0	0	0	0	0	41.32	FALSE	FALSE	FALSE	350	0.017
ZNF382p.Glu241Lys	ZNF382	0.0171253	0.0103972	0	0.0428132					0.339559	0.339559			Lys	Glu	TRUE		2	0	0	0	0	0	2	0	0	0	0	0	0	0	0	0	0	0	0	0	0	0	0	0	0	0	0	0	0	0	0	0	0	0	0	0	0	0	0	0	0	0	0	0	0	0	0	0	0	0	0	0	0	0	0	0	0	0	0	0	0	0	0	0	0	0	40.7	FALSE	FALSE	FALSE	350	0.017
ZNF394p.Glu529Gln	ZNF394	0.0171253	0.0103972	0	0.0428132					0.339559	0.339559			Gln	Glu	FALSE		2	0	0	0	0	0	2	0	0	0	0	0	0	0	0	0	0	0	0	0	0	0	0	0	0	0	0	0	0	0	0	0	0	0	0	0	0	0	0	0	0	0	0	0	0	0	0	0	0	0	0	0	0	0	0	0	0	0	0	0	0	0	0	0	0	0	40.71	FALSE	FALSE	FALSE	350	0.017
ZNF394p.Ser57Leu	ZNF394	0.0171253	0.0103972	0	0.0428132					0.339559	0.339559			Leu	Ser	FALSE		2	0	0	0	0	0	2	0	0	0	0	0	0	0	0	0	0	0	0	0	0	0	0	0	0	0	0	0	0	0	0	0	0	0	0	0	0	0	0	0	0	0	0	0	0	0	0	0	0	0	0	0	0	0	0	0	0	0	0	0	0	0	0	0	0	0	41.3	FALSE	FALSE	FALSE	350	0.017
ZNF442p.Ser17Cys	ZNF442	0.0171253	0.0103972	0	0.0428132					0.339559	0.339559			Cys	Ser	TRUE		2	0	0	0	0	0	2	0	0	0	0	0	0	0	0	0	0	0	0	0	0	0	0	0	0	0	0	0	0	0	0	0	0	0	0	0	0	0	0	0	0	0	0	0	0	0	0	0	0	0	0	0	0	0	0	0	0	0	0	0	0	0	0	0	0	0	40.13	FALSE	FALSE	FALSE	350	0.017
ZNF473p.Arg852Trp	ZNF473	0.0171253	0.0103972	0	0.0428132					0.339559	0.339559			Trp	Arg	FALSE		2	0	0	0	0	0	2	0	0	0	0	0	0	0	0	0	0	0	0	0	0	0	0	0	0	0	0	0	0	0	0	0	0	0	0	0	0	0	0	0	0	0	0	0	0	0	0	0	0	0	0	0	0	0	0	0	0	0	0	0	0	0	0	0	0	0	40.24	FALSE	FALSE	FALSE	350	0.017
ZNF507p.Ser73Ter	ZNF507	0.0171253	0.0103972	0	0.0428132					0.339559	0.339559			Ter	Ser	FALSE		2	0	0	0	0	0	2	0	0	0	0	0	0	0	0	0	0	0	0	0	0	0	0	0	0	0	0	0	0	0	0	0	0	0	0	0	0	0	0	0	0	0	0	0	0	0	0	0	0	0	0	0	0	0	0	0	0	0	0	0	0	0	0	0	0	0	40.87	FALSE	FALSE	FALSE	350	0.017
ZNF514p.Ser245Leu	ZNF514	0.0171253	0.0103972	0	0.0428132					0.339559	0.339559			Leu	Ser	FALSE		2	0	0	0	0	0	2	0	0	0	0	0	0	0	0	0	0	0	0	0	0	0	0	0	0	0	0	0	0	0	0	0	0	0	0	0	0	0	0	0	0	0	0	0	0	0	0	0	0	0	0	0	0	0	0	0	0	0	0	0	0	0	0	0	0	0	41.16	FALSE	FALSE	FALSE	350	0.017
ZNF518Bp.Glu158Lys	ZNF518B	0.0171253	0.0103972	0	0.0428132					0.339559	0.339559			Lys	Glu	TRUE		2	0	0	0	0	0	2	0	0	0	0	0	0	0	0	0	0	0	0	0	0	0	0	0	0	0	0	0	0	0	0	0	0	0	0	0	0	0	0	0	0	0	0	0	0	0	0	0	0	0	0	0	0	0	0	0	0	0	0	0	0	0	0	0	0	0	39.44	FALSE	FALSE	FALSE	350	0.017
ZNF521p.Leu1004Ser	ZNF521	0.0171253	0.0103972	0	0.0428132					0.339559	0.339559			Ser	Leu	TRUE	1	2	0	0	0	0	0	2	0	0	0	0	0	0	0	0	0	0	0	0	0	0	0	0	0	0	0	0	0	0	0	0	0	0	0	0	0	0	0	0	0	0	0	0	0	0	0	0	0	0	0	0	0	0	0	0	0	0	0	0	0	0	0	0	0	0	0	40.58	FALSE	FALSE	FALSE	350	0.017
ZNF540p.Gln234His	ZNF540	0.0171253	0.0103972	0	0.0428132					0.339559	0.339559			His	Gln	TRUE		2	0	0	0	0	0	2	0	0	0	0	0	0	0	0	0	0	0	0	0	0	0	0	0	0	0	0	0	0	0	0	0	0	0	0	0	0	0	0	0	0	0	0	0	0	0	0	0	0	0	0	0	0	0	0	0	0	0	0	0	0	0	0	0	0	0	40.96	FALSE	FALSE	FALSE	350	0.017
ZNF547p.Leu100Val	ZNF547	0.0171253	0.0103972	0	0.0428132					0.339559	0.339559			Val	Leu	FALSE		2	0	0	0	0	0	2	0	0	0	0	0	0	0	0	0	0	0	0	0	0	0	0	0	0	0	0	0	0	0	0	0	0	0	0	0	0	0	0	0	0	0	0	0	0	0	0	0	0	0	0	0	0	0	0	0	0	0	0	0	0	0	0	0	0	0	41.31	FALSE	FALSE	FALSE	350	0.017
ZNF549p.Ser453Leu	ZNF549	0.0171253	0.0103972	0	0.0428132					0.339559	0.339559			Leu	Ser	FALSE		2	0	0	0	0	0	2	0	0	0	0	0	0	0	0	0	0	0	0	0	0	0	0	0	0	0	0	0	0	0	0	0	0	0	0	0	0	0	0	0	0	0	0	0	0	0	0	0	0	0	0	0	0	0	0	0	0	0	0	0	0	0	0	0	0	0	40.55	FALSE	FALSE	FALSE	350	0.017
ZNF559p.Met484Ile	ZNF559	0.0171253	0.0103972	0	0.0428132					0.339559	0.339559			Ile	Met	FALSE		2	0	0	0	0	0	2	0	0	0	0	0	0	0	0	0	0	0	0	0	0	0	0	0	0	0	0	0	0	0	0	0	0	0	0	0	0	0	0	0	0	0	0	0	0	0	0	0	0	0	0	0	0	0	0	0	0	0	0	0	0	0	0	0	0	0	40.8	FALSE	FALSE	FALSE	350	0.017
ZNF560p.Asp80Asn	ZNF560	0.0171253	0.0103972	0	0.0428132					0.339559	0.339559			Asn	Asp	FALSE		2	0	0	0	0	0	2	0	0	0	0	0	0	0	0	0	0	0	0	0	0	0	0	0	0	0	0	0	0	0	0	0	0	0	0	0	0	0	0	0	0	0	0	0	0	0	0	0	0	0	0	0	0	0	0	0	0	0	0	0	0	0	0	0	0	0	40.64	FALSE	FALSE	FALSE	350	0.017
ZNF565p.Gln466Ter	ZNF565	0.0171253	0.0103972	0	0.0428132					0.339559	0.339559			Ter	Gln	FALSE		2	0	0	0	0	0	2	0	0	0	0	0	0	0	0	0	0	0	0	0	0	0	0	0	0	0	0	0	0	0	0	0	0	0	0	0	0	0	0	0	0	0	0	0	0	0	0	0	0	0	0	0	0	0	0	0	0	0	0	0	0	0	0	0	0	0	40.21	FALSE	FALSE	FALSE	350	0.017
ZNF569p.Gln365Lys	ZNF569	0.0171253	0.0103972	0	0.0428132					0.339559	0.339559			Lys	Gln	TRUE		2	0	0	0	0	0	2	0	0	0	0	0	0	0	0	0	0	0	0	0	0	0	0	0	0	0	0	0	0	0	0	0	0	0	0	0	0	0	0	0	0	0	0	0	0	0	0	0	0	0	0	0	0	0	0	0	0	0	0	0	0	0	0	0	0	0	40.46	FALSE	FALSE	FALSE	350	0.017
ZNF577p.Gly182Val	ZNF577	0.0171253	0.0103972	0	0.0428132					0.339559	0.339559			Val	Gly	FALSE		2	0	0	0	0	0	2	0	0	0	0	0	0	0	0	0	0	0	0	0	0	0	0	0	0	0	0	0	0	0	0	0	0	0	0	0	0	0	0	0	0	0	0	0	0	0	0	0	0	0	0	0	0	0	0	0	0	0	0	0	0	0	0	0	0	0	41.23	FALSE	FALSE	FALSE	350	0.017
ZNF577p.Phe307Leu	ZNF577	0.0171253	0.0103972	0	0.0428132					0.339559	0.339559			Leu	Phe	FALSE		2	0	0	0	0	0	2	0	0	0	0	0	0	0	0	0	0	0	0	0	0	0	0	0	0	0	0	0	0	0	0	0	0	0	0	0	0	0	0	0	0	0	0	0	0	0	0	0	0	0	0	0	0	0	0	0	0	0	0	0	0	0	0	0	0	0	39.89	FALSE	FALSE	FALSE	350	0.017
ZNF57p.Ser433Leu	ZNF57	0.0171253	0.0103972	0	0.0428132					0.339559	0.339559			Leu	Ser	FALSE		2	0	0	0	0	0	2	0	0	0	0	0	0	0	0	0	0	0	0	0	0	0	0	0	0	0	0	0	0	0	0	0	0	0	0	0	0	0	0	0	0	0	0	0	0	0	0	0	0	0	0	0	0	0	0	0	0	0	0	0	0	0	0	0	0	0	40.63	FALSE	FALSE	FALSE	350	0.017
ZNF583p.His458Asn	ZNF583	0.0171253	0.0103972	0	0.0428132					0.339559	0.339559			Asn	His	FALSE		2	0	0	0	0	0	2	0	0	0	0	0	0	0	0	0	0	0	0	0	0	0	0	0	0	0	0	0	0	0	0	0	0	0	0	0	0	0	0	0	0	0	0	0	0	0	0	0	0	0	0	0	0	0	0	0	0	0	0	0	0	0	0	0	0	0	40.98	FALSE	FALSE	FALSE	350	0.017
ZNF611p.Ser300Ter	ZNF611	0.0171253	0.0103972	0	0.0428132					0.339559	0.339559			Ter	Ser	FALSE		2	0	0	0	0	0	2	0	0	0	0	0	0	0	0	0	0	0	0	0	0	0	0	0	0	0	0	0	0	0	0	0	0	0	0	0	0	0	0	0	0	0	0	0	0	0	0	0	0	0	0	0	0	0	0	0	0	0	0	0	0	0	0	0	0	0	40.43	FALSE	FALSE	FALSE	350	0.017
ZNF615p.Gln106Ter	ZNF615	0.0171253	0.0103972	0	0.0428132					0.339559	0.339559			Ter	Gln	FALSE		2	0	0	0	0	0	2	0	0	0	0	0	0	0	0	0	0	0	0	0	0	0	0	0	0	0	0	0	0	0	0	0	0	0	0	0	0	0	0	0	0	0	0	0	0	0	0	0	0	0	0	0	0	0	0	0	0	0	0	0	0	0	0	0	0	0	40.59	FALSE	FALSE	FALSE	350	0.017
ZNF638p.Ser568Leu	ZNF638	0.0171253	0.0103972	0	0.0428132					0.339559	0.339559			Leu	Ser	FALSE		2	0	0	0	0	0	2	0	0	0	0	0	0	0	0	0	0	0	0	0	0	0	0	0	0	0	0	0	0	0	0	0	0	0	0	0	0	0	0	0	0	0	0	0	0	0	0	0	0	0	0	0	0	0	0	0	0	0	0	0	0	0	0	0	0	0	40.33	FALSE	FALSE	FALSE	350	0.017
ZNF649p.Lys218Arg	ZNF649	0.0171253	0.0103972	0	0.0428132					0.339559	0.339559			Arg	Lys	TRUE		2	0	0	0	0	0	2	0	0	0	0	0	0	0	0	0	0	0	0	0	0	0	0	0	0	0	0	0	0	0	0	0	0	0	0	0	0	0	0	0	0	0	0	0	0	0	0	0	0	0	0	0	0	0	0	0	0	0	0	0	0	0	0	0	0	0	40.7	FALSE	FALSE	FALSE	350	0.017
ZNF664p.Gln182Ter	ZNF664	0.0171253	0.0103972	0	0.0428132					0.339559	0.339559			Ter	Gln	FALSE		2	0	0	0	0	0	2	0	0	0	0	0	0	0	0	0	0	0	0	0	0	0	0	0	0	0	0	0	0	0	0	0	0	0	0	0	0	0	0	0	0	0	0	0	0	0	0	0	0	0	0	0	0	0	0	0	0	0	0	0	0	0	0	0	0	0	40.5	FALSE	FALSE	FALSE	350	0.017
ZNF678p.Asn170Ser	ZNF678	0.0171253	0.0103972	0	0.0428132					0.339559	0.339559			Ser	Asn	TRUE		2	0	0	0	0	0	2	0	0	0	0	0	0	0	0	0	0	0	0	0	0	0	0	0	0	0	0	0	0	0	0	0	0	0	0	0	0	0	0	0	0	0	0	0	0	0	0	0	0	0	0	0	0	0	0	0	0	0	0	0	0	0	0	0	0	0	40.94	FALSE	FALSE	FALSE	350	0.017
ZNF681p.His556Tyr	ZNF681	0.0171253	0.0103972	0	0.0428132					0.339559	0.339559			Tyr	His	TRUE		2	0	0	0	0	0	2	0	0	0	0	0	0	0	0	0	0	0	0	0	0	0	0	0	0	0	0	0	0	0	0	0	0	0	0	0	0	0	0	0	0	0	0	0	0	0	0	0	0	0	0	0	0	0	0	0	0	0	0	0	0	0	0	0	0	0	40.17	FALSE	FALSE	FALSE	350	0.017
ZNF700p.Gln664Glu	ZNF700	0.0171253	0.0103972	0	0.0428132					0.339559	0.339559			Glu	Gln	FALSE		2	0	0	0	0	0	2	0	0	0	0	0	0	0	0	0	0	0	0	0	0	0	0	0	0	0	0	0	0	0	0	0	0	0	0	0	0	0	0	0	0	0	0	0	0	0	0	0	0	0	0	0	0	0	0	0	0	0	0	0	0	0	0	0	0	0	40.4	FALSE	FALSE	FALSE	350	0.017
ZNF703p.Ser583Leu	ZNF703	0.0171253	0.0103972	0	0.0428132					0.339559	0.339559			Leu	Ser	FALSE		2	0	0	0	0	0	2	0	0	0	0	0	0	0	0	0	0	0	0	0	0	0	0	0	0	0	0	0	0	0	0	0	0	0	0	0	0	0	0	0	0	0	0	0	0	0	0	0	0	0	0	0	0	0	0	0	0	0	0	0	0	0	0	0	0	0	41.13	FALSE	FALSE	FALSE	350	0.017
ZNF714p.Glu81Gln	ZNF714	0.0171253	0.0103972	0	0.0428132					0.339559	0.339559			Gln	Glu	FALSE		2	0	0	0	0	0	2	0	0	0	0	0	0	0	0	0	0	0	0	0	0	0	0	0	0	0	0	0	0	0	0	0	0	0	0	0	0	0	0	0	0	0	0	0	0	0	0	0	0	0	0	0	0	0	0	0	0	0	0	0	0	0	0	0	0	0	40.41	FALSE	FALSE	FALSE	350	0.017
ZNF721p.Glu561Val	ZNF721	0.0171253	0.0103972	0	0.0428132					0.339559	0.339559			Val	Glu	FALSE		2	0	0	0	0	0	2	0	0	0	0	0	0	0	0	0	0	0	0	0	0	0	0	0	0	0	0	0	0	0	0	0	0	0	0	0	0	0	0	0	0	0	0	0	0	0	0	0	0	0	0	0	0	0	0	0	0	0	0	0	0	0	0	0	0	0	40.3	FALSE	FALSE	FALSE	350	0.017
ZNF721p.Thr873Ala	ZNF721	0.0171253	0.0103972	0	0.0428132					0.339559	0.339559			Ala	Thr	FALSE		2	0	0	0	0	0	2	0	0	0	0	0	0	0	0	0	0	0	0	0	0	0	0	0	0	0	0	0	0	0	0	0	0	0	0	0	0	0	0	0	0	0	0	0	0	0	0	0	0	0	0	0	0	0	0	0	0	0	0	0	0	0	0	0	0	0	40.62	FALSE	FALSE	FALSE	350	0.017
ZNF730p.Glu393Asp	ZNF730	0.0171253	0.0103972	0	0.0428132					0.339559	0.339559			Asp	Glu	FALSE		2	0	0	0	0	0	2	0	0	0	0	0	0	0	0	0	0	0	0	0	0	0	0	0	0	0	0	0	0	0	0	0	0	0	0	0	0	0	0	0	0	0	0	0	0	0	0	0	0	0	0	0	0	0	0	0	0	0	0	0	0	0	0	0	0	0	40.53	FALSE	FALSE	FALSE	350	0.017
ZNF75Dp.Glu269Gln	ZNF75D	0.0171253	0.0103972	0	0.0428132					0.339559	0.339559			Gln	Glu	FALSE		2	0	0	0	0	0	2	0	0	0	0	0	0	0	0	0	0	0	0	0	0	0	0	0	0	0	0	0	0	0	0	0	0	0	0	0	0	0	0	0	0	0	0	0	0	0	0	0	0	0	0	0	0	0	0	0	0	0	0	0	0	0	0	0	0	0	40.66	FALSE	FALSE	FALSE	350	0.017
ZNF780Ap.Gln600His	ZNF780A	0.0171253	0.0103972	0	0.0428132					0.339559	0.339559			His	Gln	TRUE		2	0	0	0	0	0	2	0	0	0	0	0	0	0	0	0	0	0	0	0	0	0	0	0	0	0	0	0	0	0	0	0	0	0	0	0	0	0	0	0	0	0	0	0	0	0	0	0	0	0	0	0	0	0	0	0	0	0	0	0	0	0	0	0	0	0	40.39	FALSE	FALSE	FALSE	350	0.017
ZNF786p.Gln482Ter	ZNF786	0.0171253	0.0103972	0	0.0428132					0.339559	0.339559			Ter	Gln	FALSE		2	0	0	0	0	0	2	0	0	0	0	0	0	0	0	0	0	0	0	0	0	0	0	0	0	0	0	0	0	0	0	0	0	0	0	0	0	0	0	0	0	0	0	0	0	0	0	0	0	0	0	0	0	0	0	0	0	0	0	0	0	0	0	0	0	0	40.23	FALSE	FALSE	FALSE	350	0.017
ZNF792p.His500Tyr	ZNF792	0.0171253	0.0103972	0	0.0428132					0.339559	0.339559			Tyr	His	TRUE		2	0	0	0	0	0	2	0	0	0	0	0	0	0	0	0	0	0	0	0	0	0	0	0	0	0	0	0	0	0	0	0	0	0	0	0	0	0	0	0	0	0	0	0	0	0	0	0	0	0	0	0	0	0	0	0	0	0	0	0	0	0	0	0	0	0	40.4	FALSE	FALSE	FALSE	350	0.017
ZNF813p.Glu16Lys	ZNF813	0.0171253	0.0103972	0	0.0428132					0.339559	0.339559			Lys	Glu	TRUE		2	0	0	0	0	0	2	0	0	0	0	0	0	0	0	0	0	0	0	0	0	0	0	0	0	0	0	0	0	0	0	0	0	0	0	0	0	0	0	0	0	0	0	0	0	0	0	0	0	0	0	0	0	0	0	0	0	0	0	0	0	0	0	0	0	0	39.79	FALSE	FALSE	FALSE	350	0.017
ZNF813p.Phe355Tyr	ZNF813	0.0171253	0.0103972	0	0.0428132					0.339559	0.339559			Tyr	Phe	TRUE		2	0	0	0	0	0	2	0	0	0	0	0	0	0	0	0	0	0	0	0	0	0	0	0	0	0	0	0	0	0	0	0	0	0	0	0	0	0	0	0	0	0	0	0	0	0	0	0	0	0	0	0	0	0	0	0	0	0	0	0	0	0	0	0	0	0	40.57	FALSE	FALSE	FALSE	350	0.017
ZNF827p.Glu1048Gln	ZNF827	0.0171253	0.0103972	0	0.0428132					0.339559	0.339559			Gln	Glu	FALSE		2	0	0	0	0	0	2	0	0	0	0	0	0	0	0	0	0	0	0	0	0	0	0	0	0	0	0	0	0	0	0	0	0	0	0	0	0	0	0	0	0	0	0	0	0	0	0	0	0	0	0	0	0	0	0	0	0	0	0	0	0	0	0	0	0	0	40.91	FALSE	FALSE	FALSE	350	0.017
ZNF836p.Asp621Tyr	ZNF836	0.0171253	0.0103972	0	0.0428132					0.339559	0.339559			Tyr	Asp	TRUE		2	0	0	0	0	0	2	0	0	0	0	0	0	0	0	0	0	0	0	0	0	0	0	0	0	0	0	0	0	0	0	0	0	0	0	0	0	0	0	0	0	0	0	0	0	0	0	0	0	0	0	0	0	0	0	0	0	0	0	0	0	0	0	0	0	0	40.3	FALSE	FALSE	FALSE	350	0.017
ZNF83p.His271Asn	ZNF83	0.0171253	0.0103972	0	0.0428132					0.339559	0.339559			Asn	His	FALSE		2	0	0	0	0	0	2	0	0	0	0	0	0	0	0	0	0	0	0	0	0	0	0	0	0	0	0	0	0	0	0	0	0	0	0	0	0	0	0	0	0	0	0	0	0	0	0	0	0	0	0	0	0	0	0	0	0	0	0	0	0	0	0	0	0	0	40.7	FALSE	FALSE	FALSE	350	0.017
ZNF93p.Lys304Asn	ZNF93	0.0171253	0.0103972	0	0.0428132					0.339559	0.339559			Asn	Lys	FALSE		2	0	0	0	0	0	2	0	0	0	0	0	0	0	0	0	0	0	0	0	0	0	0	0	0	0	0	0	0	0	0	0	0	0	0	0	0	0	0	0	0	0	0	0	0	0	0	0	0	0	0	0	0	0	0	0	0	0	0	0	0	0	0	0	0	0	40.74	FALSE	FALSE	FALSE	350	0.017
ZNFX1p.Arg1733Ter	ZNFX1	0.0171253	0.0103972	0	0.0428132					0.339559	0.339559			Ter	Arg	FALSE		2	0	0	0	0	0	2	0	0	0	0	0	0	0	0	0	0	0	0	0	0	0	0	0	0	0	0	0	0	0	0	0	0	0	0	0	0	0	0	0	0	0	0	0	0	0	0	0	0	0	0	0	0	0	0	0	0	0	0	0	0	0	0	0	0	0	40.42	FALSE	FALSE	FALSE	350	0.017
ZPBP2p.Glu90Lys	ZPBP2	0.0171253	0.0103972	0	0.0428132					0.339559	0.339559			Lys	Glu	TRUE		2	0	0	0	0	0	2	0	0	0	0	0	0	0	0	0	0	0	0	0	0	0	0	0	0	0	0	0	0	0	0	0	0	0	0	0	0	0	0	0	0	0	0	0	0	0	0	0	0	0	0	0	0	0	0	0	0	0	0	0	0	0	0	0	0	0	41.17	FALSE	FALSE	FALSE	350	0.017
ZSCAN1p.Glu309Lys	ZSCAN1	0.0171253	0.0103972	0	0.0428132					0.339559	0.339559			Lys	Glu	TRUE		2	0	0	0	0	0	2	0	0	0	0	0	0	0	0	0	0	0	0	0	0	0	0	0	0	0	0	0	0	0	0	0	0	0	0	0	0	0	0	0	0	0	0	0	0	0	0	0	0	0	0	0	0	0	0	0	0	0	0	0	0	0	0	0	0	0	39.64	FALSE	FALSE	FALSE	350	0.017
ZSWIM8p.Glu680Lys	ZSWIM8	0.0171253	0.0103972	0	0.0428132					0.339559	0.339559			Lys	Glu	TRUE		2	0	0	0	0	0	2	0	0	0	0	0	0	0	0	0	0	0	0	0	0	0	0	0	0	0	0	0	0	0	0	0	0	0	0	0	0	0	0	0	0	0	0	0	0	0	0	0	0	0	0	0	0	0	0	0	0	0	0	0	0	0	0	0	0	0	40.77	FALSE	FALSE	FALSE	350	0.017
ZSWIM8p.Pro1103Ser	ZSWIM8	0.0171253	0.0103972	0	0.0428132					0.339559	0.339559			Ser	Pro	TRUE		2	0	0	0	0	0	2	0	0	0	0	0	0	0	0	0	0	0	0	0	0	0	0	0	0	0	0	0	0	0	0	0	0	0	0	0	0	0	0	0	0	0	0	0	0	0	0	0	0	0	0	0	0	0	0	0	0	0	0	0	0	0	0	0	0	0	41.18	FALSE	FALSE	FALSE	350	0.017
ZZEF1p.Leu402Val	ZZEF1	0.0171253	0.0103972	0	0.0428132					0.339559	0.339559			Val	Leu	FALSE		2	0	0	0	0	0	2	0	0	0	0	0	0	0	0	0	0	0	0	0	0	0	0	0	0	0	0	0	0	0	0	0	0	0	0	0	0	0	0	0	0	0	0	0	0	0	0	0	0	0	0	0	0	0	0	0	0	0	0	0	0	0	0	0	0	0	40.15	FALSE	FALSE	FALSE	350	0.017
ZZZ3p.Glu333Lys	ZZZ3	0.0171253	0.0103972	0	0.0428132					0.339559	0.339559			Lys	Glu	TRUE		2	0	0	0	0	0	2	0	0	0	0	0	0	0	0	0	0	0	0	0	0	0	0	0	0	0	0	0	0	0	0	0	0	0	0	0	0	0	0	0	0	0	0	0	0	0	0	0	0	0	0	0	0	0	0	0	0	0	0	0	0	0	0	0	0	0	40.9	FALSE	FALSE	FALSE	350	0.017
GALNT8p.Arg294Gln	GALNT8	0.0171213	0.0207943	0.00199702	0.0390412			0.130693	0.11396			0.00520124	0.00959785	Gln	Arg	FALSE		4	0	0	0	0	0	0	0	0	0	1	0	0	0	0	0	0	0	0	0	0	0	0	1	0	0	0	0	0	1	0	0	0	0	0	0	0	0	0	0	1	0	0	0	0	0	0	0	0	0	0	0	0	0	0	0	0	0	0	0	0	0	0	0	0	0	69.01	FALSE	FALSE	FALSE	350	0.017
PPM1Lp.Arg265Gln	PPM1L	0.0171165	0.0155958	0	0.0427956	0.160656	0.232558			0.169779	0.169779			Gln	Arg	FALSE		3	0	0	0	0	0	1	0	0	0	0	1	0	0	0	0	0	0	0	0	0	0	0	0	0	0	0	0	0	0	0	0	0	0	0	0	0	0	0	0	0	0	0	0	0	0	0	1	0	0	0	0	0	0	0	0	0	0	0	0	0	0	0	0	0	0	42.6	FALSE	FALSE	FALSE	350	0.017
RELNp.Val3365Ile	RELN	0.0171154	0.0207943	0.00174068	0.0408173							0.0221625	0.0287936	Ile	Val	FALSE		4	0	0	1	0	0	0	0	0	0	0	0	0	1	0	0	1	0	0	1	0	0	0	0	0	0	0	0	0	0	0	0	0	0	0	0	0	0	0	0	0	0	0	0	0	0	0	0	0	0	0	0	0	0	0	0	0	0	0	0	0	0	0	0	0	0	66.88	FALSE	FALSE	FALSE	349	0.017
SLC45A2p.Thr412Met	SLC45A2	0.0171154	0.0207943	0.00174068	0.0397302							0.0221625	0.0287936	Met	Thr	FALSE		4	0	0	1	0	0	0	0	0	0	0	0	0	1	0	0	1	0	0	1	0	0	0	0	0	0	0	0	0	0	0	0	0	0	0	0	0	0	0	0	0	0	0	0	0	0	0	0	0	0	0	0	0	0	0	0	0	0	0	0	0	0	0	0	0	0	67.64	FALSE	FALSE	FALSE	349	0.017
BTBD11p.Arg786His	BTBD11	0.0171138	0.0207943	0.00107899	0.0414157							0.0206048	0.0191957	His	Arg	TRUE		4	0	0	1	0	0	0	0	1	0	0	0	0	0	0	0	0	0	0	1	0	0	0	0	0	0	0	0	0	0	0	0	0	0	0	0	0	0	0	0	0	0	0	1	0	0	0	0	0	0	0	0	0	0	0	0	0	0	0	0	0	0	0	0	0	0	67.23	FALSE	FALSE	FALSE	349	0.017
BANK1p.Arg68Trp	BANK1	0.0171114	0.0155958	0	0.0423004			0.0341219	0.0569801	0.169779	0.169779	0.0079889	0.00959785	Trp	Arg	FALSE		3	0	0	0	0	0	1	0	1	0	0	0	0	0	0	0	0	0	0	0	0	0	0	0	0	0	0	0	0	0	0	0	0	0	0	0	0	0	0	0	1	0	0	0	0	0	0	0	0	0	0	0	0	0	0	0	0	0	0	0	0	0	0	0	0	0	49.05	FALSE	FALSE	FALSE	349	0.017
CASRp.Arg906His	CASR	0.0171114	0.0155958	0	0.0402365			0.0341219	0.0569801	0.169779	0.169779	0.0079889	0.00959785	His	Arg	TRUE		3	0	0	0	0	0	1	0	1	0	0	0	0	0	0	0	0	0	0	0	0	0	0	0	0	0	0	0	0	0	0	0	0	0	0	0	0	0	0	0	1	0	0	0	0	0	0	0	0	0	0	0	0	0	0	0	0	0	0	0	0	0	0	0	0	0	49.1	FALSE	FALSE	FALSE	349	0.017
CTCFp.Glu631Ter	CTCF	0.0171114	0.0155958	0	0.04025			0.0341219	0.0569801	0.169779	0.169779	0.0079889	0.00959785	Ter	Glu	FALSE	1	3	0	0	0	0	0	1	0	1	0	0	0	0	0	0	0	0	0	0	0	0	0	0	0	0	0	0	0	0	0	0	0	0	0	0	0	0	0	0	0	1	0	0	0	0	0	0	0	0	0	0	0	0	0	0	0	0	0	0	0	0	0	0	0	0	0	49.3	FALSE	FALSE	FALSE	349	0.017
CUL4Ap.Met704Ile	CUL4A	0.0171114	0.0155958	0	0.0423008			0.0341219	0.0569801	0.169779	0.169779	0.0079889	0.00959785	Ile	Met	FALSE		3	0	0	0	0	0	1	0	1	0	0	0	0	0	0	0	0	0	0	0	0	0	0	0	0	0	0	0	0	0	0	0	0	0	0	0	0	0	0	0	1	0	0	0	0	0	0	0	0	0	0	0	0	0	0	0	0	0	0	0	0	0	0	0	0	0	48.75	FALSE	FALSE	FALSE	349	0.017
FNDC1p.Ser1744Leu	FNDC1	0.0171114	0.0155958	0	0.0423004			0.0341219	0.0569801	0.169779	0.169779	0.0079889	0.00959785	Leu	Ser	FALSE		3	0	0	0	0	0	1	0	1	0	0	0	0	0	0	0	0	0	0	0	0	0	0	0	0	0	0	0	0	0	0	0	0	0	0	0	0	0	0	0	1	0	0	0	0	0	0	0	0	0	0	0	0	0	0	0	0	0	0	0	0	0	0	0	0	0	48.79	FALSE	FALSE	FALSE	349	0.017
GABRG3p.Met113Ile	GABRG3	0.0171114	0.0155958	0	0.0423008			0.0341219	0.0569801	0.169779	0.169779	0.0079889	0.00959785	Ile	Met	FALSE		3	0	0	0	0	0	1	0	1	0	0	0	0	0	0	0	0	0	0	0	0	0	0	0	0	0	0	0	0	0	0	0	0	0	0	0	0	0	0	0	1	0	0	0	0	0	0	0	0	0	0	0	0	0	0	0	0	0	0	0	0	0	0	0	0	0	48.69	FALSE	FALSE	FALSE	349	0.017
HCN2p.Glu574Lys	HCN2	0.0171114	0.0155958	0	0.04025			0.0341219	0.0569801	0.169779	0.169779	0.0079889	0.00959785	Lys	Glu	TRUE		3	0	0	0	0	0	1	0	1	0	0	0	0	0	0	0	0	0	0	0	0	0	0	0	0	0	0	0	0	0	0	0	0	0	0	0	0	0	0	0	1	0	0	0	0	0	0	0	0	0	0	0	0	0	0	0	0	0	0	0	0	0	0	0	0	0	49.71	FALSE	FALSE	FALSE	349	0.017
LAMB1p.Glu279Lys	LAMB1	0.0171114	0.0155958	0	0.0397927			0.0341219	0.0569801	0.169779	0.169779	0.0079889	0.00959785	Lys	Glu	TRUE		3	0	0	0	0	0	1	0	1	0	0	0	0	0	0	0	0	0	0	0	0	0	0	0	0	0	0	0	0	0	0	0	0	0	0	0	0	0	0	0	1	0	0	0	0	0	0	0	0	0	0	0	0	0	0	0	0	0	0	0	0	0	0	0	0	0	49.87	FALSE	FALSE	FALSE	349	0.017
RIPK4p.Asp205Asn	RIPK4	0.0171114	0.0155958	0	0.04025			0.0341219	0.0569801	0.169779	0.169779	0.0079889	0.00959785	Asn	Asp	FALSE		3	0	0	0	0	0	1	0	1	0	0	0	0	0	0	0	0	0	0	0	0	0	0	0	0	0	0	0	0	0	0	0	0	0	0	0	0	0	0	0	1	0	0	0	0	0	0	0	0	0	0	0	0	0	0	0	0	0	0	0	0	0	0	0	0	0	47.99	FALSE	FALSE	FALSE	349	0.017
BRINP2p.Arg524His	BRINP2	0.0171067	0.0155958	0	0.0406509			0.105074	0.11396			0.0113129	0.00959785	His	Arg	TRUE		3	0	0	0	0	0	0	0	0	0	0	0	0	0	0	2	0	0	0	0	0	0	0	0	0	0	0	0	0	0	0	0	1	0	0	0	0	0	0	0	0	0	0	0	0	0	0	0	0	0	0	0	0	0	0	0	0	0	0	0	0	0	0	0	0	0	45.69	FALSE	FALSE	FALSE	349	0.017
CDH9p.Leu163Val	CDH9	0.0171067	0.0155958	0	0.0402532			0.105074	0.11396			0.0113129	0.00959785	Val	Leu	FALSE		3	0	0	0	0	0	0	0	0	0	0	0	0	0	0	2	0	0	0	0	0	0	0	0	0	0	0	0	0	0	0	0	1	0	0	0	0	0	0	0	0	0	0	0	0	0	0	0	0	0	0	0	0	0	0	0	0	0	0	0	0	0	0	0	0	0	46.6	FALSE	FALSE	FALSE	349	0.017
SLC24A4p.Glu137Lys	SLC24A4	0.0171067	0.0155958	0	0.0402532			0.105074	0.11396			0.0113129	0.00959785	Lys	Glu	TRUE		3	0	0	0	0	0	0	0	0	0	0	0	0	0	0	2	0	0	0	0	0	0	0	0	0	0	0	0	0	0	0	0	1	0	0	0	0	0	0	0	0	0	0	0	0	0	0	0	0	0	0	0	0	0	0	0	0	0	0	0	0	0	0	0	0	0	45.79	FALSE	FALSE	FALSE	349	0.017
CCDC158p.Ala984Thr	CCDC158	0.0171067	0.0103972	0	0.0463914									Thr	Ala	TRUE		2	0	0	0	0	0	0	1	0	0	0	0	0	0	0	0	0	0	0	0	0	0	0	0	0	0	0	0	0	0	0	0	0	0	0	1	0	0	0	0	0	0	0	0	0	0	0	0	0	0	0	0	0	0	0	0	0	0	0	0	0	0	0	0	0	0	33.66	FALSE	FALSE	FALSE	349	0.017
CEACAM18p.Ala69Thr	CEACAM18	0.0171067	0.0103972	0	0.048712									Thr	Ala	TRUE		2	0	0	0	0	0	0	1	0	0	0	0	0	0	0	0	0	0	0	0	0	0	0	0	0	0	0	0	0	0	0	0	0	0	0	1	0	0	0	0	0	0	0	0	0	0	0	0	0	0	0	0	0	0	0	0	0	0	0	0	0	0	0	0	0	0	33.41	FALSE	FALSE	FALSE	349	0.017
CNDP2p.Ala2Val	CNDP2	0.0171067	0.0103972	0	0.048712									Val	Ala	FALSE		2	0	0	0	0	0	0	1	0	0	0	0	0	0	0	0	0	0	0	0	0	0	0	0	0	0	0	0	0	0	0	0	0	0	0	1	0	0	0	0	0	0	0	0	0	0	0	0	0	0	0	0	0	0	0	0	0	0	0	0	0	0	0	0	0	0	33.49	FALSE	FALSE	FALSE	349	0.017
COL11A2p.Ala216Thr	COL11A2	0.0171067	0.0103972	0	0.048712									Thr	Ala	TRUE		2	0	0	0	0	0	0	1	0	0	0	0	0	0	0	0	0	0	0	0	0	0	0	0	0	0	0	0	0	0	0	0	0	0	0	1	0	0	0	0	0	0	0	0	0	0	0	0	0	0	0	0	0	0	0	0	0	0	0	0	0	0	0	0	0	0	33.8	FALSE	FALSE	FALSE	349	0.017
CXORF56p.Arg81Met	CXORF56	0.0171067	0.0103972	0	0.048712									Met	Arg	FALSE		2	0	0	0	0	0	0	1	0	0	0	0	0	0	0	0	0	0	0	0	0	0	0	0	0	0	0	0	0	0	0	0	0	0	0	1	0	0	0	0	0	0	0	0	0	0	0	0	0	0	0	0	0	0	0	0	0	0	0	0	0	0	0	0	0	0	33.8	FALSE	FALSE	FALSE	349	0.017
FAM198Ap.Arg37His	FAM198A	0.0171067	0.0103972	0	0.0463914									His	Arg	TRUE		2	0	0	0	0	0	0	1	0	0	0	0	0	0	0	0	0	0	0	0	0	0	0	0	0	0	0	0	0	0	0	0	0	0	0	1	0	0	0	0	0	0	0	0	0	0	0	0	0	0	0	0	0	0	0	0	0	0	0	0	0	0	0	0	0	0	34.03	FALSE	FALSE	FALSE	349	0.017
ITM2Ap.Glu119Asp	ITM2A	0.0171067	0.0103972	0	0.0463914									Asp	Glu	FALSE		2	0	0	0	0	0	0	1	0	0	0	0	0	0	0	0	0	0	0	0	0	0	0	0	0	0	0	0	0	0	0	0	0	0	0	1	0	0	0	0	0	0	0	0	0	0	0	0	0	0	0	0	0	0	0	0	0	0	0	0	0	0	0	0	0	0	33.59	FALSE	FALSE	FALSE	349	0.017
MAP10p.Ser153Leu	MAP10	0.0171067	0.0103972	0	0.0463914									Leu	Ser	FALSE		2	0	0	0	0	0	0	1	0	0	0	0	0	0	0	0	0	0	0	0	0	0	0	0	0	0	0	0	0	0	0	0	0	0	0	1	0	0	0	0	0	0	0	0	0	0	0	0	0	0	0	0	0	0	0	0	0	0	0	0	0	0	0	0	0	0	33.8	FALSE	FALSE	FALSE	349	0.017
MYO16p.Asp293Tyr	MYO16	0.0171067	0.0103972	0	0.048712									Tyr	Asp	TRUE		2	0	0	0	0	0	0	1	0	0	0	0	0	0	0	0	0	0	0	0	0	0	0	0	0	0	0	0	0	0	0	0	0	0	0	1	0	0	0	0	0	0	0	0	0	0	0	0	0	0	0	0	0	0	0	0	0	0	0	0	0	0	0	0	0	0	33.27	FALSE	FALSE	FALSE	349	0.017
ZNF83p.Arg281Ile	ZNF83	0.0171067	0.0103972	0	0.048712									Ile	Arg	FALSE		2	0	0	0	0	0	0	1	0	0	0	0	0	0	0	0	0	0	0	0	0	0	0	0	0	0	0	0	0	0	0	0	0	0	0	1	0	0	0	0	0	0	0	0	0	0	0	0	0	0	0	0	0	0	0	0	0	0	0	0	0	0	0	0	0	0	34.04	FALSE	FALSE	FALSE	349	0.017
HINT2p.Leu116Phe	HINT2	0.0170995	0.0155958	0	0.0386811	0.269913	0.232558							Phe	Leu	FALSE		3	0	0	0	0	0	0	0	0	0	0	2	0	0	0	0	0	0	0	0	0	0	0	0	0	0	0	0	0	0	0	0	0	0	0	0	1	0	0	0	0	0	0	0	0	0	0	0	0	0	0	0	0	0	0	0	0	0	0	0	0	0	0	0	0	0	50	FALSE	FALSE	FALSE	349	0.017
ACANp.Pro813Ser	ACAN	0.0170995	0.0155958	0	0.0413846	0.269913	0.232558							Ser	Pro	TRUE		3	0	0	0	0	0	0	0	0	0	0	2	0	0	0	0	0	0	0	0	0	0	0	0	0	0	0	0	0	0	0	0	0	0	0	0	1	0	0	0	0	0	0	0	0	0	0	0	0	0	0	0	0	0	0	0	0	0	0	0	0	0	0	0	0	0	50.64	FALSE	FALSE	FALSE	349	0.017
ASXL3p.Pro221Ser	ASXL3	0.0170995	0.0155958	0	0.0413846	0.269913	0.232558							Ser	Pro	TRUE		3	0	0	0	0	0	0	0	0	0	0	2	0	0	0	0	0	0	0	0	0	0	0	0	0	0	0	0	0	0	0	0	0	0	0	0	1	0	0	0	0	0	0	0	0	0	0	0	0	0	0	0	0	0	0	0	0	0	0	0	0	0	0	0	0	0	49.77	FALSE	FALSE	FALSE	349	0.017
LRTM2p.Glu233Lys	LRTM2	0.0170995	0.0155958	0	0.0413846	0.269913	0.232558							Lys	Glu	TRUE		3	0	0	0	0	0	0	0	0	0	0	2	0	0	0	0	0	0	0	0	0	0	0	0	0	0	0	0	0	0	0	0	0	0	0	0	1	0	0	0	0	0	0	0	0	0	0	0	0	0	0	0	0	0	0	0	0	0	0	0	0	0	0	0	0	0	49.5	FALSE	FALSE	FALSE	349	0.017
PSG9p.Arg315Gln	PSG9	0.0170995	0.0155958	0	0.0386561	0.269913	0.232558							Gln	Arg	FALSE		3	0	0	0	0	0	0	0	0	0	0	2	0	0	0	0	0	0	0	0	0	0	0	0	0	0	0	0	0	0	0	0	0	0	0	0	1	0	0	0	0	0	0	0	0	0	0	0	0	0	0	0	0	0	0	0	0	0	0	0	0	0	0	0	0	0	50.75	FALSE	FALSE	FALSE	349	0.017
RNF133p.Arg240Ter	RNF133	0.0170995	0.0155958	0	0.0413846	0.269913	0.232558							Ter	Arg	FALSE		3	0	0	0	0	0	0	0	0	0	0	2	0	0	0	0	0	0	0	0	0	0	0	0	0	0	0	0	0	0	0	0	0	0	0	0	1	0	0	0	0	0	0	0	0	0	0	0	0	0	0	0	0	0	0	0	0	0	0	0	0	0	0	0	0	0	49.84	FALSE	FALSE	FALSE	349	0.017
RYR1p.Ser4112Leu	RYR1	0.0170995	0.0155958	0	0.0413846	0.269913	0.232558							Leu	Ser	FALSE		3	0	0	0	0	0	0	0	0	0	0	2	0	0	0	0	0	0	0	0	0	0	0	0	0	0	0	0	0	0	0	0	0	0	0	0	1	0	0	0	0	0	0	0	0	0	0	0	0	0	0	0	0	0	0	0	0	0	0	0	0	0	0	0	0	0	50.07	FALSE	FALSE	FALSE	349	0.017
OPRD1p.Ala319Thr	OPRD1	0.0170971	0.0155958	0	0.0391807							0.0246453	0.0287936	Thr	Ala	TRUE		3	0	0	1	0	0	0	0	0	0	0	0	0	0	0	0	0	0	0	0	0	0	0	0	0	0	0	0	0	0	0	0	0	0	0	0	0	0	0	0	0	0	0	0	0	0	0	0	2	0	0	0	0	0	0	0	0	0	0	0	0	0	0	0	0	0	46.11	FALSE	FALSE	FALSE	349	0.017
RGS4p.Gly13Val	RGS4	0.0170968	0.0103972	0	0.0448989							0.0154314	0.00959785	Val	Gly	FALSE		2	0	1	0	0	0	0	0	0	0	0	0	0	0	0	0	0	0	0	0	0	0	0	0	0	0	0	0	0	0	0	1	0	0	0	0	0	0	0	0	0	0	0	0	0	0	0	0	0	0	0	0	0	0	0	0	0	0	0	0	0	0	0	0	0	0	27.15	FALSE	FALSE	FALSE	349	0.017
SLC17A6p.Phe415Leu	SLC17A6	0.0170968	0.0103972	0	0.0448989							0.0154314	0.00959785	Leu	Phe	FALSE		2	0	1	0	0	0	0	0	0	0	0	0	0	0	0	0	0	0	0	0	0	0	0	0	0	0	0	0	0	0	0	1	0	0	0	0	0	0	0	0	0	0	0	0	0	0	0	0	0	0	0	0	0	0	0	0	0	0	0	0	0	0	0	0	0	0	26.85	FALSE	FALSE	FALSE	349	0.017
THSD4p.Arg460Cys	THSD4	0.0170968	0.0103972	0	0.0448989							0.0154314	0.00959785	Cys	Arg	TRUE		2	0	1	0	0	0	0	0	0	0	0	0	0	0	0	0	0	0	0	0	0	0	0	0	0	0	0	0	0	0	0	1	0	0	0	0	0	0	0	0	0	0	0	0	0	0	0	0	0	0	0	0	0	0	0	0	0	0	0	0	0	0	0	0	0	0	26.92	FALSE	FALSE	FALSE	349	0.017
BMPR1Ap.Glu468Lys	BMPR1A	0.0170896	0.0155958	0	0.043967			0.0147136	0.0569801			0.0227656	0.0191957	Lys	Glu	TRUE	1	3	0	0	0	0	1	0	0	1	0	0	0	0	0	0	0	0	0	0	0	0	0	0	0	0	0	1	0	0	0	0	0	0	0	0	0	0	0	0	0	0	0	0	0	0	0	0	0	0	0	0	0	0	0	0	0	0	0	0	0	0	0	0	0	0	0	47.26	FALSE	FALSE	FALSE	349	0.017
FRAS1p.Arg1446Cys	FRAS1	0.0170896	0.0155958	0	0.0431338			0.0147136	0.0569801			0.0227656	0.0191957	Cys	Arg	TRUE		3	0	0	0	0	1	0	0	1	0	0	0	0	0	0	0	0	0	0	0	0	0	0	0	0	0	1	0	0	0	0	0	0	0	0	0	0	0	0	0	0	0	0	0	0	0	0	0	0	0	0	0	0	0	0	0	0	0	0	0	0	0	0	0	0	0	46.98	FALSE	FALSE	FALSE	349	0.017
KCNT2p.Arg63His	KCNT2	0.0170896	0.0155958	0	0.0431338			0.0147136	0.0569801			0.0227656	0.0191957	His	Arg	TRUE		3	0	0	0	0	1	0	0	1	0	0	0	0	0	0	0	0	0	0	0	0	0	0	0	0	0	1	0	0	0	0	0	0	0	0	0	0	0	0	0	0	0	0	0	0	0	0	0	0	0	0	0	0	0	0	0	0	0	0	0	0	0	0	0	0	0	47.72	FALSE	FALSE	FALSE	349	0.017
PCDHGA8p.Arg718Cys	PCDHGA8	0.0170896	0.0155958	0	0.0431338			0.0147136	0.0569801			0.0227656	0.0191957	Cys	Arg	TRUE		3	0	0	0	0	1	0	0	1	0	0	0	0	0	0	0	0	0	0	0	0	0	0	0	0	0	1	0	0	0	0	0	0	0	0	0	0	0	0	0	0	0	0	0	0	0	0	0	0	0	0	0	0	0	0	0	0	0	0	0	0	0	0	0	0	0	47.04	FALSE	FALSE	FALSE	349	0.017
TESCp.Arg73His	TESC	0.0170896	0.0155958	0	0.0431338			0.0147136	0.0569801			0.0227656	0.0191957	His	Arg	TRUE		3	0	0	0	0	1	0	0	1	0	0	0	0	0	0	0	0	0	0	0	0	0	0	0	0	0	1	0	0	0	0	0	0	0	0	0	0	0	0	0	0	0	0	0	0	0	0	0	0	0	0	0	0	0	0	0	0	0	0	0	0	0	0	0	0	0	47.23	FALSE	FALSE	FALSE	349	0.017
TFAP2Bp.Ala413Thr	TFAP2B	0.0170896	0.0155958	0	0.0435971			0.0147136	0.0569801			0.0227656	0.0191957	Thr	Ala	TRUE		3	0	0	0	0	1	0	0	1	0	0	0	0	0	0	0	0	0	0	0	0	0	0	0	0	0	1	0	0	0	0	0	0	0	0	0	0	0	0	0	0	0	0	0	0	0	0	0	0	0	0	0	0	0	0	0	0	0	0	0	0	0	0	0	0	0	46.79	FALSE	FALSE	FALSE	349	0.017
ZIK1p.Ala33Thr	ZIK1	0.0170896	0.0155958	0	0.0436063			0.0147136	0.0569801			0.0227656	0.0191957	Thr	Ala	TRUE		3	0	0	0	0	1	0	0	1	0	0	0	0	0	0	0	0	0	0	0	0	0	0	0	0	0	1	0	0	0	0	0	0	0	0	0	0	0	0	0	0	0	0	0	0	0	0	0	0	0	0	0	0	0	0	0	0	0	0	0	0	0	0	0	0	0	45.59	FALSE	FALSE	FALSE	349	0.017
CMSS1p.Arg204Pro	CMSS1	0.0170855	0.0103972	0	0.0427403			0.0965712	0.0569801	0.169779	0.169779			Pro	Arg	FALSE		2	0	0	0	0	0	1	0	0	0	1	0	0	0	0	0	0	0	0	0	0	0	0	0	0	0	0	0	0	0	0	0	0	0	0	0	0	0	0	0	0	0	0	0	0	0	0	0	0	0	0	0	0	0	0	0	0	0	0	0	0	0	0	0	0	0	40.33	FALSE	FALSE	FALSE	349	0.017
DHX57p.Arg526Pro	DHX57	0.0170855	0.0103972	0	0.0427403			0.0965712	0.0569801	0.169779	0.169779			Pro	Arg	FALSE		2	0	0	0	0	0	1	0	0	0	1	0	0	0	0	0	0	0	0	0	0	0	0	0	0	0	0	0	0	0	0	0	0	0	0	0	0	0	0	0	0	0	0	0	0	0	0	0	0	0	0	0	0	0	0	0	0	0	0	0	0	0	0	0	0	0	40.47	FALSE	FALSE	FALSE	349	0.017
DOCK10p.Arg1069Pro	DOCK10	0.0170855	0.0103972	0	0.0427403			0.0965712	0.0569801	0.169779	0.169779			Pro	Arg	FALSE		2	0	0	0	0	0	1	0	0	0	1	0	0	0	0	0	0	0	0	0	0	0	0	0	0	0	0	0	0	0	0	0	0	0	0	0	0	0	0	0	0	0	0	0	0	0	0	0	0	0	0	0	0	0	0	0	0	0	0	0	0	0	0	0	0	0	40.78	FALSE	FALSE	FALSE	349	0.017
DUTp.Arg27Pro	DUT	0.0170855	0.0103972	0	0.0427403			0.0965712	0.0569801	0.169779	0.169779			Pro	Arg	FALSE		2	0	0	0	0	0	1	0	0	0	1	0	0	0	0	0	0	0	0	0	0	0	0	0	0	0	0	0	0	0	0	0	0	0	0	0	0	0	0	0	0	0	0	0	0	0	0	0	0	0	0	0	0	0	0	0	0	0	0	0	0	0	0	0	0	0	41.09	FALSE	FALSE	FALSE	349	0.017
PPP4R1p.Arg680Pro	PPP4R1	0.0170855	0.0103972	0	0.0427403			0.0965712	0.0569801	0.169779	0.169779			Pro	Arg	FALSE		2	0	0	0	0	0	1	0	0	0	1	0	0	0	0	0	0	0	0	0	0	0	0	0	0	0	0	0	0	0	0	0	0	0	0	0	0	0	0	0	0	0	0	0	0	0	0	0	0	0	0	0	0	0	0	0	0	0	0	0	0	0	0	0	0	0	40.89	FALSE	FALSE	FALSE	349	0.017
SCN11Ap.Ala1688Pro	SCN11A	0.0170855	0.0103972	0	0.0427403			0.0965712	0.0569801	0.169779	0.169779			Pro	Ala	FALSE		2	0	0	0	0	0	1	0	0	0	1	0	0	0	0	0	0	0	0	0	0	0	0	0	0	0	0	0	0	0	0	0	0	0	0	0	0	0	0	0	0	0	0	0	0	0	0	0	0	0	0	0	0	0	0	0	0	0	0	0	0	0	0	0	0	0	40.95	FALSE	FALSE	FALSE	349	0.017
LLGL1p.Arg190His	LLGL1	0.0170819	0.0207943	0.00136832	0.0374247	0.0256994	0.116279	0.0525369	0.0569801			0.0159778	0.0191957	His	Arg	TRUE		4	0	0	0	0	0	0	0	2	0	0	0	0	0	0	1	0	0	0	0	0	0	0	0	0	0	0	0	0	0	0	0	0	0	0	0	0	0	0	0	0	0	0	0	0	0	0	1	0	0	0	0	0	0	0	0	0	0	0	0	0	0	0	0	0	0	66.35	FALSE	FALSE	FALSE	349	0.017
PCDHB2p.Glu786Lys	PCDHB2	0.0170782	0.0155958	0	0.0407386					0.169779	0.169779	0.0122751	0.0191957	Lys	Glu	TRUE		3	1	0	0	0	0	1	0	0	0	0	0	0	0	0	0	0	0	0	0	0	0	0	0	0	0	0	0	0	0	0	0	0	0	0	0	0	0	0	0	0	0	0	0	0	0	0	0	0	0	0	0	1	0	0	0	0	0	0	0	0	0	0	0	0	0	50.65	FALSE	FALSE	FALSE	349	0.017
MYH1p.Ala1255Thr	MYH1	0.017076	0.0207943	0.000569764	0.0419115							0.0219684	0.0191957	Thr	Ala	TRUE		4	0	0	1	1	0	0	0	0	0	0	0	0	0	0	0	0	0	0	0	0	0	0	0	0	0	0	0	0	0	0	0	0	0	0	0	0	0	0	0	0	0	0	0	0	0	0	0	0	1	0	0	1	0	0	0	0	0	0	0	0	0	0	0	0	0	67.25	FALSE	FALSE	FALSE	349	0.017
CD109p.Thr1210Met	CD109	0.0170752	0.0155958	0	0.0431148			0.0525369	0.0569801			0.0154314	0.00959785	Met	Thr	FALSE		3	0	1	0	0	0	0	0	0	0	0	0	0	0	0	1	0	0	0	1	0	0	0	0	0	0	0	0	0	0	0	0	0	0	0	0	0	0	0	0	0	0	0	0	0	0	0	0	0	0	0	0	0	0	0	0	0	0	0	0	0	0	0	0	0	0	52.68	FALSE	FALSE	FALSE	349	0.017
SLC26A11p.Val312Met	SLC26A11	0.0170752	0.0155958	0	0.0437076			0.0525369	0.0569801			0.0154314	0.00959785	Met	Val	FALSE		3	0	1	0	0	0	0	0	0	0	0	0	0	0	0	1	0	0	0	1	0	0	0	0	0	0	0	0	0	0	0	0	0	0	0	0	0	0	0	0	0	0	0	0	0	0	0	0	0	0	0	0	0	0	0	0	0	0	0	0	0	0	0	0	0	0	52.28	FALSE	FALSE	FALSE	349	0.017
AGAP6p.Cys145Phe	AGAP6	0.017072	0.0103972	0	0.0427067			0.0965712	0.0569801	0.169779	0.169779			Phe	Cys	FALSE		2	0	0	0	0	0	1	0	0	0	1	0	0	0	0	0	0	0	0	0	0	0	0	0	0	0	0	0	0	0	0	0	0	0	0	0	0	0	0	0	0	0	0	0	0	0	0	0	0	0	0	0	0	0	0	0	0	0	0	0	0	0	0	0	0	0	40.69	FALSE	FALSE	FALSE	349	0.017
CNTNAP2p.Val211Phe	CNTNAP2	0.017072	0.0103972	0	0.0427067			0.0965712	0.0569801	0.169779	0.169779			Phe	Val	FALSE	2	2	0	0	0	0	0	1	0	0	0	1	0	0	0	0	0	0	0	0	0	0	0	0	0	0	0	0	0	0	0	0	0	0	0	0	0	0	0	0	0	0	0	0	0	0	0	0	0	0	0	0	0	0	0	0	0	0	0	0	0	0	0	0	0	0	0	40.83	FALSE	FALSE	FALSE	349	0.017
CPA1p.Ser61Phe	CPA1	0.017072	0.0103972	0	0.04276			0.0965712	0.0569801	0.169779	0.169779			Phe	Ser	FALSE		2	0	0	0	0	0	1	0	0	0	1	0	0	0	0	0	0	0	0	0	0	0	0	0	0	0	0	0	0	0	0	0	0	0	0	0	0	0	0	0	0	0	0	0	0	0	0	0	0	0	0	0	0	0	0	0	0	0	0	0	0	0	0	0	0	0	40.96	FALSE	FALSE	FALSE	349	0.017
FBXW10p.Ser898Phe	FBXW10	0.017072	0.0103972	0	0.0427067			0.0965712	0.0569801	0.169779	0.169779			Phe	Ser	FALSE		2	0	0	0	0	0	1	0	0	0	1	0	0	0	0	0	0	0	0	0	0	0	0	0	0	0	0	0	0	0	0	0	0	0	0	0	0	0	0	0	0	0	0	0	0	0	0	0	0	0	0	0	0	0	0	0	0	0	0	0	0	0	0	0	0	0	40.54	FALSE	FALSE	FALSE	349	0.017
IFT172p.Ser169Phe	IFT172	0.017072	0.0103972	0	0.0427067			0.0965712	0.0569801	0.169779	0.169779			Phe	Ser	FALSE		2	0	0	0	0	0	1	0	0	0	1	0	0	0	0	0	0	0	0	0	0	0	0	0	0	0	0	0	0	0	0	0	0	0	0	0	0	0	0	0	0	0	0	0	0	0	0	0	0	0	0	0	0	0	0	0	0	0	0	0	0	0	0	0	0	0	41.02	FALSE	FALSE	FALSE	349	0.017
IMPG1p.Ile185Phe	IMPG1	0.017072	0.0103972	0	0.0427067			0.0965712	0.0569801	0.169779	0.169779			Phe	Ile	FALSE		2	0	0	0	0	0	1	0	0	0	1	0	0	0	0	0	0	0	0	0	0	0	0	0	0	0	0	0	0	0	0	0	0	0	0	0	0	0	0	0	0	0	0	0	0	0	0	0	0	0	0	0	0	0	0	0	0	0	0	0	0	0	0	0	0	0	41.13	FALSE	FALSE	FALSE	349	0.017
IRF2p.Ser229Phe	IRF2	0.017072	0.0103972	0	0.0427067			0.0965712	0.0569801	0.169779	0.169779			Phe	Ser	FALSE		2	0	0	0	0	0	1	0	0	0	1	0	0	0	0	0	0	0	0	0	0	0	0	0	0	0	0	0	0	0	0	0	0	0	0	0	0	0	0	0	0	0	0	0	0	0	0	0	0	0	0	0	0	0	0	0	0	0	0	0	0	0	0	0	0	0	40.31	FALSE	FALSE	FALSE	349	0.017
KCNE3p.Ser57Phe	KCNE3	0.017072	0.0103972	0	0.0427067			0.0965712	0.0569801	0.169779	0.169779			Phe	Ser	FALSE		2	0	0	0	0	0	1	0	0	0	1	0	0	0	0	0	0	0	0	0	0	0	0	0	0	0	0	0	0	0	0	0	0	0	0	0	0	0	0	0	0	0	0	0	0	0	0	0	0	0	0	0	0	0	0	0	0	0	0	0	0	0	0	0	0	0	41	FALSE	FALSE	FALSE	349	0.017
LAMC1p.Leu571Phe	LAMC1	0.017072	0.0103972	0	0.0427067			0.0965712	0.0569801	0.169779	0.169779			Phe	Leu	FALSE		2	0	0	0	0	0	1	0	0	0	1	0	0	0	0	0	0	0	0	0	0	0	0	0	0	0	0	0	0	0	0	0	0	0	0	0	0	0	0	0	0	0	0	0	0	0	0	0	0	0	0	0	0	0	0	0	0	0	0	0	0	0	0	0	0	0	40.88	FALSE	FALSE	FALSE	349	0.017
LRRC36p.Leu104Phe	LRRC36	0.017072	0.0103972	0	0.04276			0.0965712	0.0569801	0.169779	0.169779			Phe	Leu	FALSE		2	0	0	0	0	0	1	0	0	0	1	0	0	0	0	0	0	0	0	0	0	0	0	0	0	0	0	0	0	0	0	0	0	0	0	0	0	0	0	0	0	0	0	0	0	0	0	0	0	0	0	0	0	0	0	0	0	0	0	0	0	0	0	0	0	0	40.76	FALSE	FALSE	FALSE	349	0.017
METTL7Ap.Leu157Phe	METTL7A	0.017072	0.0103972	0	0.0427067			0.0965712	0.0569801	0.169779	0.169779			Phe	Leu	FALSE		2	0	0	0	0	0	1	0	0	0	1	0	0	0	0	0	0	0	0	0	0	0	0	0	0	0	0	0	0	0	0	0	0	0	0	0	0	0	0	0	0	0	0	0	0	0	0	0	0	0	0	0	0	0	0	0	0	0	0	0	0	0	0	0	0	0	40.08	FALSE	FALSE	FALSE	349	0.017
PCDHB14p.Leu303Phe	PCDHB14	0.017072	0.0103972	0	0.0427067			0.0965712	0.0569801	0.169779	0.169779			Phe	Leu	FALSE		2	0	0	0	0	0	1	0	0	0	1	0	0	0	0	0	0	0	0	0	0	0	0	0	0	0	0	0	0	0	0	0	0	0	0	0	0	0	0	0	0	0	0	0	0	0	0	0	0	0	0	0	0	0	0	0	0	0	0	0	0	0	0	0	0	0	41.43	FALSE	FALSE	FALSE	349	0.017
PLEKHH2p.Ser707Phe	PLEKHH2	0.017072	0.0103972	0	0.0427067			0.0965712	0.0569801	0.169779	0.169779			Phe	Ser	FALSE		2	0	0	0	0	0	1	0	0	0	1	0	0	0	0	0	0	0	0	0	0	0	0	0	0	0	0	0	0	0	0	0	0	0	0	0	0	0	0	0	0	0	0	0	0	0	0	0	0	0	0	0	0	0	0	0	0	0	0	0	0	0	0	0	0	0	41.19	FALSE	FALSE	FALSE	349	0.017
PPP1R12Ap.Ser657Phe	PPP1R12A	0.017072	0.0103972	0	0.0427067			0.0965712	0.0569801	0.169779	0.169779			Phe	Ser	FALSE		2	0	0	0	0	0	1	0	0	0	1	0	0	0	0	0	0	0	0	0	0	0	0	0	0	0	0	0	0	0	0	0	0	0	0	0	0	0	0	0	0	0	0	0	0	0	0	0	0	0	0	0	0	0	0	0	0	0	0	0	0	0	0	0	0	0	41.18	FALSE	FALSE	FALSE	349	0.017
PPP2R5Ap.Leu167Phe	PPP2R5A	0.017072	0.0103972	0	0.0427067			0.0965712	0.0569801	0.169779	0.169779			Phe	Leu	FALSE		2	0	0	0	0	0	1	0	0	0	1	0	0	0	0	0	0	0	0	0	0	0	0	0	0	0	0	0	0	0	0	0	0	0	0	0	0	0	0	0	0	0	0	0	0	0	0	0	0	0	0	0	0	0	0	0	0	0	0	0	0	0	0	0	0	0	40.73	FALSE	FALSE	FALSE	349	0.017
PTPRKp.Ser1354Phe	PTPRK	0.017072	0.0103972	0	0.0427067			0.0965712	0.0569801	0.169779	0.169779			Phe	Ser	FALSE	1	2	0	0	0	0	0	1	0	0	0	1	0	0	0	0	0	0	0	0	0	0	0	0	0	0	0	0	0	0	0	0	0	0	0	0	0	0	0	0	0	0	0	0	0	0	0	0	0	0	0	0	0	0	0	0	0	0	0	0	0	0	0	0	0	0	0	40.86	FALSE	FALSE	FALSE	349	0.017
RNF169p.Ser617Phe	RNF169	0.017072	0.0103972	0	0.0427067			0.0965712	0.0569801	0.169779	0.169779			Phe	Ser	FALSE		2	0	0	0	0	0	1	0	0	0	1	0	0	0	0	0	0	0	0	0	0	0	0	0	0	0	0	0	0	0	0	0	0	0	0	0	0	0	0	0	0	0	0	0	0	0	0	0	0	0	0	0	0	0	0	0	0	0	0	0	0	0	0	0	0	0	41.12	FALSE	FALSE	FALSE	349	0.017
SLC39A12p.Ser10Phe	SLC39A12	0.017072	0.0103972	0	0.0427067			0.0965712	0.0569801	0.169779	0.169779			Phe	Ser	FALSE		2	0	0	0	0	0	1	0	0	0	1	0	0	0	0	0	0	0	0	0	0	0	0	0	0	0	0	0	0	0	0	0	0	0	0	0	0	0	0	0	0	0	0	0	0	0	0	0	0	0	0	0	0	0	0	0	0	0	0	0	0	0	0	0	0	0	40.62	FALSE	FALSE	FALSE	349	0.017
SRRM1p.Ser551Phe	SRRM1	0.017072	0.0103972	0	0.0427067			0.0965712	0.0569801	0.169779	0.169779			Phe	Ser	FALSE		2	0	0	0	0	0	1	0	0	0	1	0	0	0	0	0	0	0	0	0	0	0	0	0	0	0	0	0	0	0	0	0	0	0	0	0	0	0	0	0	0	0	0	0	0	0	0	0	0	0	0	0	0	0	0	0	0	0	0	0	0	0	0	0	0	0	40.49	FALSE	FALSE	FALSE	349	0.017
TMEM200Ap.Ser362Phe	TMEM200A	0.017072	0.0103972	0	0.0427081			0.0965712	0.0569801	0.169779	0.169779			Phe	Ser	FALSE		2	0	0	0	0	0	1	0	0	0	1	0	0	0	0	0	0	0	0	0	0	0	0	0	0	0	0	0	0	0	0	0	0	0	0	0	0	0	0	0	0	0	0	0	0	0	0	0	0	0	0	0	0	0	0	0	0	0	0	0	0	0	0	0	0	0	41.16	FALSE	FALSE	FALSE	349	0.017
TRIM47p.Ser578Phe	TRIM47	0.017072	0.0103972	0	0.0427067			0.0965712	0.0569801	0.169779	0.169779			Phe	Ser	FALSE		2	0	0	0	0	0	1	0	0	0	1	0	0	0	0	0	0	0	0	0	0	0	0	0	0	0	0	0	0	0	0	0	0	0	0	0	0	0	0	0	0	0	0	0	0	0	0	0	0	0	0	0	0	0	0	0	0	0	0	0	0	0	0	0	0	0	41.11	FALSE	FALSE	FALSE	349	0.017
TRPS1p.Ser381Phe	TRPS1	0.017072	0.0103972	0	0.0427067			0.0965712	0.0569801	0.169779	0.169779			Phe	Ser	FALSE		2	0	0	0	0	0	1	0	0	0	1	0	0	0	0	0	0	0	0	0	0	0	0	0	0	0	0	0	0	0	0	0	0	0	0	0	0	0	0	0	0	0	0	0	0	0	0	0	0	0	0	0	0	0	0	0	0	0	0	0	0	0	0	0	0	0	40.39	FALSE	FALSE	FALSE	349	0.017
UBAP2Lp.Ser871Phe	UBAP2L	0.017072	0.0103972	0	0.0427067			0.0965712	0.0569801	0.169779	0.169779			Phe	Ser	FALSE		2	0	0	0	0	0	1	0	0	0	1	0	0	0	0	0	0	0	0	0	0	0	0	0	0	0	0	0	0	0	0	0	0	0	0	0	0	0	0	0	0	0	0	0	0	0	0	0	0	0	0	0	0	0	0	0	0	0	0	0	0	0	0	0	0	0	40.78	FALSE	FALSE	FALSE	349	0.017
ZNF207p.Leu97Phe	ZNF207	0.017072	0.0103972	0	0.0427067			0.0965712	0.0569801	0.169779	0.169779			Phe	Leu	FALSE		2	0	0	0	0	0	1	0	0	0	1	0	0	0	0	0	0	0	0	0	0	0	0	0	0	0	0	0	0	0	0	0	0	0	0	0	0	0	0	0	0	0	0	0	0	0	0	0	0	0	0	0	0	0	0	0	0	0	0	0	0	0	0	0	0	0	41.37	FALSE	FALSE	FALSE	349	0.017
ABCB10p.Met426Ile	ABCB10	0.017072	0.0103972	0	0.0427067			0.0965712	0.0569801	0.169779	0.169779			Ile	Met	FALSE		2	0	0	0	0	0	1	0	0	0	1	0	0	0	0	0	0	0	0	0	0	0	0	0	0	0	0	0	0	0	0	0	0	0	0	0	0	0	0	0	0	0	0	0	0	0	0	0	0	0	0	0	0	0	0	0	0	0	0	0	0	0	0	0	0	0	39.91	FALSE	FALSE	FALSE	349	0.017
AC005609.1p.Asp119His	AC00560	0.017072	0.0103972	0	0.0427067			0.0965712	0.0569801	0.169779	0.169779			His	Asp	TRUE		2	0	0	0	0	0	1	0	0	0	1	0	0	0	0	0	0	0	0	0	0	0	0	0	0	0	0	0	0	0	0	0	0	0	0	0	0	0	0	0	0	0	0	0	0	0	0	0	0	0	0	0	0	0	0	0	0	0	0	0	0	0	0	0	0	0	40.15	FALSE	FALSE	FALSE	349	0.017
ACACBp.Gln1984His	ACACB	0.017072	0.0103972	0	0.0427067			0.0965712	0.0569801	0.169779	0.169779			His	Gln	TRUE		2	0	0	0	0	0	1	0	0	0	1	0	0	0	0	0	0	0	0	0	0	0	0	0	0	0	0	0	0	0	0	0	0	0	0	0	0	0	0	0	0	0	0	0	0	0	0	0	0	0	0	0	0	0	0	0	0	0	0	0	0	0	0	0	0	0	40.57	FALSE	FALSE	FALSE	349	0.017
ACAT1p.Pro118Ala	ACAT1	0.017072	0.0103972	0	0.0427067			0.0965712	0.0569801	0.169779	0.169779			Ala	Pro	FALSE		2	0	0	0	0	0	1	0	0	0	1	0	0	0	0	0	0	0	0	0	0	0	0	0	0	0	0	0	0	0	0	0	0	0	0	0	0	0	0	0	0	0	0	0	0	0	0	0	0	0	0	0	0	0	0	0	0	0	0	0	0	0	0	0	0	0	40.44	FALSE	FALSE	FALSE	349	0.017
ACP5p.Glu91Gln	ACP5	0.017072	0.0103972	0	0.0427067			0.0965712	0.0569801	0.169779	0.169779			Gln	Glu	FALSE		2	0	0	0	0	0	1	0	0	0	1	0	0	0	0	0	0	0	0	0	0	0	0	0	0	0	0	0	0	0	0	0	0	0	0	0	0	0	0	0	0	0	0	0	0	0	0	0	0	0	0	0	0	0	0	0	0	0	0	0	0	0	0	0	0	0	40.39	FALSE	FALSE	FALSE	349	0.017
ADAM21p.His292Leu	ADAM21	0.017072	0.0103972	0	0.0427067			0.0965712	0.0569801	0.169779	0.169779			Leu	His	FALSE		2	0	0	0	0	0	1	0	0	0	1	0	0	0	0	0	0	0	0	0	0	0	0	0	0	0	0	0	0	0	0	0	0	0	0	0	0	0	0	0	0	0	0	0	0	0	0	0	0	0	0	0	0	0	0	0	0	0	0	0	0	0	0	0	0	0	40.49	FALSE	FALSE	FALSE	349	0.017
ADAM22p.Met313Ile	ADAM22	0.017072	0.0103972	0	0.0427067			0.0965712	0.0569801	0.169779	0.169779			Ile	Met	FALSE		2	0	0	0	0	0	1	0	0	0	1	0	0	0	0	0	0	0	0	0	0	0	0	0	0	0	0	0	0	0	0	0	0	0	0	0	0	0	0	0	0	0	0	0	0	0	0	0	0	0	0	0	0	0	0	0	0	0	0	0	0	0	0	0	0	0	40.86	FALSE	FALSE	FALSE	349	0.017
ADARp.Gln105His	ADAR	0.017072	0.0103972	0	0.0427599			0.0965712	0.0569801	0.169779	0.169779			His	Gln	TRUE		2	0	0	0	0	0	1	0	0	0	1	0	0	0	0	0	0	0	0	0	0	0	0	0	0	0	0	0	0	0	0	0	0	0	0	0	0	0	0	0	0	0	0	0	0	0	0	0	0	0	0	0	0	0	0	0	0	0	0	0	0	0	0	0	0	0	39.79	FALSE	FALSE	FALSE	349	0.017
ADCK5p.Pro23Leu	ADCK5	0.017072	0.0103972	0	0.0427067			0.0965712	0.0569801	0.169779	0.169779			Leu	Pro	FALSE		2	0	0	0	0	0	1	0	0	0	1	0	0	0	0	0	0	0	0	0	0	0	0	0	0	0	0	0	0	0	0	0	0	0	0	0	0	0	0	0	0	0	0	0	0	0	0	0	0	0	0	0	0	0	0	0	0	0	0	0	0	0	0	0	0	0	39.82	FALSE	FALSE	FALSE	349	0.017
ADCY2p.Glu843Gln	ADCY2	0.017072	0.0103972	0	0.0427067			0.0965712	0.0569801	0.169779	0.169779			Gln	Glu	FALSE		2	0	0	0	0	0	1	0	0	0	1	0	0	0	0	0	0	0	0	0	0	0	0	0	0	0	0	0	0	0	0	0	0	0	0	0	0	0	0	0	0	0	0	0	0	0	0	0	0	0	0	0	0	0	0	0	0	0	0	0	0	0	0	0	0	0	40.36	FALSE	FALSE	FALSE	349	0.017
ADIPOR2p.Ser198Leu	ADIPOR2	0.017072	0.0103972	0	0.0427067			0.0965712	0.0569801	0.169779	0.169779			Leu	Ser	FALSE		2	0	0	0	0	0	1	0	0	0	1	0	0	0	0	0	0	0	0	0	0	0	0	0	0	0	0	0	0	0	0	0	0	0	0	0	0	0	0	0	0	0	0	0	0	0	0	0	0	0	0	0	0	0	0	0	0	0	0	0	0	0	0	0	0	0	40.18	FALSE	FALSE	FALSE	349	0.017
AGFG2p.Ser187Ter	AGFG2	0.017072	0.0103972	0	0.0427067			0.0965712	0.0569801	0.169779	0.169779			Ter	Ser	FALSE		2	0	0	0	0	0	1	0	0	0	1	0	0	0	0	0	0	0	0	0	0	0	0	0	0	0	0	0	0	0	0	0	0	0	0	0	0	0	0	0	0	0	0	0	0	0	0	0	0	0	0	0	0	0	0	0	0	0	0	0	0	0	0	0	0	0	40.79	FALSE	FALSE	FALSE	349	0.017
AGO1p.Phe310Leu	AGO1	0.017072	0.0103972	0	0.0427067			0.0965712	0.0569801	0.169779	0.169779			Leu	Phe	FALSE		2	0	0	0	0	0	1	0	0	0	1	0	0	0	0	0	0	0	0	0	0	0	0	0	0	0	0	0	0	0	0	0	0	0	0	0	0	0	0	0	0	0	0	0	0	0	0	0	0	0	0	0	0	0	0	0	0	0	0	0	0	0	0	0	0	0	40.96	FALSE	FALSE	FALSE	349	0.017
AGO4p.Arg17Cys	AGO4	0.017072	0.0103972	0	0.0427067			0.0965712	0.0569801	0.169779	0.169779			Cys	Arg	TRUE		2	0	0	0	0	0	1	0	0	0	1	0	0	0	0	0	0	0	0	0	0	0	0	0	0	0	0	0	0	0	0	0	0	0	0	0	0	0	0	0	0	0	0	0	0	0	0	0	0	0	0	0	0	0	0	0	0	0	0	0	0	0	0	0	0	0	40.52	FALSE	FALSE	FALSE	349	0.017
AHCTF1p.Glu720Gln	AHCTF1	0.017072	0.0103972	0	0.0427067			0.0965712	0.0569801	0.169779	0.169779			Gln	Glu	FALSE		2	0	0	0	0	0	1	0	0	0	1	0	0	0	0	0	0	0	0	0	0	0	0	0	0	0	0	0	0	0	0	0	0	0	0	0	0	0	0	0	0	0	0	0	0	0	0	0	0	0	0	0	0	0	0	0	0	0	0	0	0	0	0	0	0	0	39.99	FALSE	FALSE	FALSE	349	0.017
AK8p.Thr99Met	AK8	0.017072	0.0103972	0	0.0427067			0.0965712	0.0569801	0.169779	0.169779			Met	Thr	FALSE		2	0	0	0	0	0	1	0	0	0	1	0	0	0	0	0	0	0	0	0	0	0	0	0	0	0	0	0	0	0	0	0	0	0	0	0	0	0	0	0	0	0	0	0	0	0	0	0	0	0	0	0	0	0	0	0	0	0	0	0	0	0	0	0	0	0	40.6	FALSE	FALSE	FALSE	349	0.017
AKAP1p.Asp127Asn	AKAP1	0.017072	0.0103972	0	0.0427599			0.0965712	0.0569801	0.169779	0.169779			Asn	Asp	FALSE		2	0	0	0	0	0	1	0	0	0	1	0	0	0	0	0	0	0	0	0	0	0	0	0	0	0	0	0	0	0	0	0	0	0	0	0	0	0	0	0	0	0	0	0	0	0	0	0	0	0	0	0	0	0	0	0	0	0	0	0	0	0	0	0	0	0	41.4	FALSE	FALSE	FALSE	349	0.017
AKAP3p.Asp335Asn	AKAP3	0.017072	0.0103972	0	0.0427067			0.0965712	0.0569801	0.169779	0.169779			Asn	Asp	FALSE		2	0	0	0	0	0	1	0	0	0	1	0	0	0	0	0	0	0	0	0	0	0	0	0	0	0	0	0	0	0	0	0	0	0	0	0	0	0	0	0	0	0	0	0	0	0	0	0	0	0	0	0	0	0	0	0	0	0	0	0	0	0	0	0	0	0	39.87	FALSE	FALSE	FALSE	349	0.017
ALDH8A1p.Ala244Ser	ALDH8A1	0.017072	0.0103972	0	0.0427067			0.0965712	0.0569801	0.169779	0.169779			Ser	Ala	TRUE		2	0	0	0	0	0	1	0	0	0	1	0	0	0	0	0	0	0	0	0	0	0	0	0	0	0	0	0	0	0	0	0	0	0	0	0	0	0	0	0	0	0	0	0	0	0	0	0	0	0	0	0	0	0	0	0	0	0	0	0	0	0	0	0	0	0	41.19	FALSE	FALSE	FALSE	349	0.017
ALMS1p.Gln1742Ter	ALMS1	0.017072	0.0103972	0	0.0427067			0.0965712	0.0569801	0.169779	0.169779			Ter	Gln	FALSE		2	0	0	0	0	0	1	0	0	0	1	0	0	0	0	0	0	0	0	0	0	0	0	0	0	0	0	0	0	0	0	0	0	0	0	0	0	0	0	0	0	0	0	0	0	0	0	0	0	0	0	0	0	0	0	0	0	0	0	0	0	0	0	0	0	0	41.47	FALSE	FALSE	FALSE	349	0.017
AMMECR1Lp.Asn307Ser	AMMECR1L	0.017072	0.0103972	0	0.0427067			0.0965712	0.0569801	0.169779	0.169779			Ser	Asn	TRUE		2	0	0	0	0	0	1	0	0	0	1	0	0	0	0	0	0	0	0	0	0	0	0	0	0	0	0	0	0	0	0	0	0	0	0	0	0	0	0	0	0	0	0	0	0	0	0	0	0	0	0	0	0	0	0	0	0	0	0	0	0	0	0	0	0	0	39.65	FALSE	FALSE	FALSE	349	0.017
AMOTp.Gln648Ter	AMOT	0.017072	0.0103972	0	0.0427599			0.0965712	0.0569801	0.169779	0.169779			Ter	Gln	FALSE		2	0	0	0	0	0	1	0	0	0	1	0	0	0	0	0	0	0	0	0	0	0	0	0	0	0	0	0	0	0	0	0	0	0	0	0	0	0	0	0	0	0	0	0	0	0	0	0	0	0	0	0	0	0	0	0	0	0	0	0	0	0	0	0	0	0	40.2	FALSE	FALSE	FALSE	349	0.017
ANK2p.Gln1688His	ANK2	0.017072	0.0103972	0	0.0427067			0.0965712	0.0569801	0.169779	0.169779			His	Gln	TRUE		2	0	0	0	0	0	1	0	0	0	1	0	0	0	0	0	0	0	0	0	0	0	0	0	0	0	0	0	0	0	0	0	0	0	0	0	0	0	0	0	0	0	0	0	0	0	0	0	0	0	0	0	0	0	0	0	0	0	0	0	0	0	0	0	0	0	41.07	FALSE	FALSE	FALSE	349	0.017
ANKRD26p.Met1437Ile	ANKRD26	0.017072	0.0103972	0	0.0427067			0.0965712	0.0569801	0.169779	0.169779			Ile	Met	FALSE		2	0	0	0	0	0	1	0	0	0	1	0	0	0	0	0	0	0	0	0	0	0	0	0	0	0	0	0	0	0	0	0	0	0	0	0	0	0	0	0	0	0	0	0	0	0	0	0	0	0	0	0	0	0	0	0	0	0	0	0	0	0	0	0	0	0	40.15	FALSE	FALSE	FALSE	349	0.017
ANKRD36Cp.Gln344Arg	ANKRD36C	0.017072	0.0103972	0	0.0427599			0.0965712	0.0569801	0.169779	0.169779			Arg	Gln	TRUE		2	0	0	0	0	0	1	0	0	0	1	0	0	0	0	0	0	0	0	0	0	0	0	0	0	0	0	0	0	0	0	0	0	0	0	0	0	0	0	0	0	0	0	0	0	0	0	0	0	0	0	0	0	0	0	0	0	0	0	0	0	0	0	0	0	0	40.81	FALSE	FALSE	FALSE	349	0.017
ANO3p.Ser116Leu	ANO3	0.017072	0.0103972	0	0.0427067			0.0965712	0.0569801	0.169779	0.169779			Leu	Ser	FALSE		2	0	0	0	0	0	1	0	0	0	1	0	0	0	0	0	0	0	0	0	0	0	0	0	0	0	0	0	0	0	0	0	0	0	0	0	0	0	0	0	0	0	0	0	0	0	0	0	0	0	0	0	0	0	0	0	0	0	0	0	0	0	0	0	0	0	40.51	FALSE	FALSE	FALSE	349	0.017
APBA1p.Leu419Val	APBA1	0.017072	0.0103972	0	0.0427067			0.0965712	0.0569801	0.169779	0.169779			Val	Leu	FALSE		2	0	0	0	0	0	1	0	0	0	1	0	0	0	0	0	0	0	0	0	0	0	0	0	0	0	0	0	0	0	0	0	0	0	0	0	0	0	0	0	0	0	0	0	0	0	0	0	0	0	0	0	0	0	0	0	0	0	0	0	0	0	0	0	0	0	41.21	FALSE	FALSE	FALSE	349	0.017
APBA2p.Gly678Ala	APBA2	0.017072	0.0103972	0	0.0427067			0.0965712	0.0569801	0.169779	0.169779			Ala	Gly	FALSE		2	0	0	0	0	0	1	0	0	0	1	0	0	0	0	0	0	0	0	0	0	0	0	0	0	0	0	0	0	0	0	0	0	0	0	0	0	0	0	0	0	0	0	0	0	0	0	0	0	0	0	0	0	0	0	0	0	0	0	0	0	0	0	0	0	0	40.19	FALSE	FALSE	FALSE	349	0.017
APLFp.Glu473Lys	APLF	0.017072	0.0103972	0	0.0427067			0.0965712	0.0569801	0.169779	0.169779			Lys	Glu	TRUE		2	0	0	0	0	0	1	0	0	0	1	0	0	0	0	0	0	0	0	0	0	0	0	0	0	0	0	0	0	0	0	0	0	0	0	0	0	0	0	0	0	0	0	0	0	0	0	0	0	0	0	0	0	0	0	0	0	0	0	0	0	0	0	0	0	0	40.43	FALSE	FALSE	FALSE	349	0.017
APLNRp.Ser63Leu	APLNR	0.017072	0.0103972	0	0.0427599			0.0965712	0.0569801	0.169779	0.169779			Leu	Ser	FALSE		2	0	0	0	0	0	1	0	0	0	1	0	0	0	0	0	0	0	0	0	0	0	0	0	0	0	0	0	0	0	0	0	0	0	0	0	0	0	0	0	0	0	0	0	0	0	0	0	0	0	0	0	0	0	0	0	0	0	0	0	0	0	0	0	0	0	40.78	FALSE	FALSE	FALSE	349	0.017
APRTp.Arg87Gln	APRT	0.017072	0.0103972	0	0.0427599			0.0965712	0.0569801	0.169779	0.169779			Gln	Arg	FALSE		2	0	0	0	0	0	1	0	0	0	1	0	0	0	0	0	0	0	0	0	0	0	0	0	0	0	0	0	0	0	0	0	0	0	0	0	0	0	0	0	0	0	0	0	0	0	0	0	0	0	0	0	0	0	0	0	0	0	0	0	0	0	0	0	0	0	40.16	FALSE	FALSE	FALSE	349	0.017
AQP11p.His147Tyr	AQP11	0.017072	0.0103972	0	0.0427067			0.0965712	0.0569801	0.169779	0.169779			Tyr	His	TRUE		2	0	0	0	0	0	1	0	0	0	1	0	0	0	0	0	0	0	0	0	0	0	0	0	0	0	0	0	0	0	0	0	0	0	0	0	0	0	0	0	0	0	0	0	0	0	0	0	0	0	0	0	0	0	0	0	0	0	0	0	0	0	0	0	0	0	41.28	FALSE	FALSE	FALSE	349	0.017
ARHGAP32p.Glu367Gln	ARHGAP32	0.017072	0.0103972	0	0.0427599			0.0965712	0.0569801	0.169779	0.169779			Gln	Glu	FALSE		2	0	0	0	0	0	1	0	0	0	1	0	0	0	0	0	0	0	0	0	0	0	0	0	0	0	0	0	0	0	0	0	0	0	0	0	0	0	0	0	0	0	0	0	0	0	0	0	0	0	0	0	0	0	0	0	0	0	0	0	0	0	0	0	0	0	40.96	FALSE	FALSE	FALSE	349	0.017
ARHGAP6p.Ser344Leu	ARHGAP6	0.017072	0.0103972	0	0.0427067			0.0965712	0.0569801	0.169779	0.169779			Leu	Ser	FALSE		2	0	0	0	0	0	1	0	0	0	1	0	0	0	0	0	0	0	0	0	0	0	0	0	0	0	0	0	0	0	0	0	0	0	0	0	0	0	0	0	0	0	0	0	0	0	0	0	0	0	0	0	0	0	0	0	0	0	0	0	0	0	0	0	0	0	40.14	FALSE	FALSE	FALSE	349	0.017
ARID2p.Gln613Ter	ARID2	0.017072	0.0103972	0	0.0427599			0.0965712	0.0569801	0.169779	0.169779			Ter	Gln	FALSE	1	2	0	0	0	0	0	1	0	0	0	1	0	0	0	0	0	0	0	0	0	0	0	0	0	0	0	0	0	0	0	0	0	0	0	0	0	0	0	0	0	0	0	0	0	0	0	0	0	0	0	0	0	0	0	0	0	0	0	0	0	0	0	0	0	0	0	41.15	FALSE	FALSE	FALSE	349	0.017
ARID2p.Pro1198Ala	ARID2	0.017072	0.0103972	0	0.0427067			0.0965712	0.0569801	0.169779	0.169779			Ala	Pro	FALSE	1	2	0	0	0	0	0	1	0	0	0	1	0	0	0	0	0	0	0	0	0	0	0	0	0	0	0	0	0	0	0	0	0	0	0	0	0	0	0	0	0	0	0	0	0	0	0	0	0	0	0	0	0	0	0	0	0	0	0	0	0	0	0	0	0	0	0	40.18	FALSE	FALSE	FALSE	349	0.017
ASPAp.Ala287Thr	ASPA	0.017072	0.0103972	0	0.0427067			0.0965712	0.0569801	0.169779	0.169779			Thr	Ala	TRUE		2	0	0	0	0	0	1	0	0	0	1	0	0	0	0	0	0	0	0	0	0	0	0	0	0	0	0	0	0	0	0	0	0	0	0	0	0	0	0	0	0	0	0	0	0	0	0	0	0	0	0	0	0	0	0	0	0	0	0	0	0	0	0	0	0	0	41.09	FALSE	FALSE	FALSE	349	0.017
ATMp.Ser2394Leu	ATM	0.017072	0.0103972	0	0.0427067			0.0965712	0.0569801	0.169779	0.169779			Leu	Ser	FALSE	1	2	0	0	0	0	0	1	0	0	0	1	0	0	0	0	0	0	0	0	0	0	0	0	0	0	0	0	0	0	0	0	0	0	0	0	0	0	0	0	0	0	0	0	0	0	0	0	0	0	0	0	0	0	0	0	0	0	0	0	0	0	0	0	0	0	0	41.21	FALSE	FALSE	FALSE	349	0.017
ATN1p.Glu956Lys	ATN1	0.017072	0.0103972	0	0.0427067			0.0965712	0.0569801	0.169779	0.169779			Lys	Glu	TRUE		2	0	0	0	0	0	1	0	0	0	1	0	0	0	0	0	0	0	0	0	0	0	0	0	0	0	0	0	0	0	0	0	0	0	0	0	0	0	0	0	0	0	0	0	0	0	0	0	0	0	0	0	0	0	0	0	0	0	0	0	0	0	0	0	0	0	40.84	FALSE	FALSE	FALSE	349	0.017
ATN1p.Phe784Leu	ATN1	0.017072	0.0103972	0	0.042708			0.0965712	0.0569801	0.169779	0.169779			Leu	Phe	FALSE		2	0	0	0	0	0	1	0	0	0	1	0	0	0	0	0	0	0	0	0	0	0	0	0	0	0	0	0	0	0	0	0	0	0	0	0	0	0	0	0	0	0	0	0	0	0	0	0	0	0	0	0	0	0	0	0	0	0	0	0	0	0	0	0	0	0	41.11	FALSE	FALSE	FALSE	349	0.017
ATP10Ap.Thr226Met	ATP10A	0.017072	0.0103972	0	0.0427067			0.0965712	0.0569801	0.169779	0.169779			Met	Thr	FALSE		2	0	0	0	0	0	1	0	0	0	1	0	0	0	0	0	0	0	0	0	0	0	0	0	0	0	0	0	0	0	0	0	0	0	0	0	0	0	0	0	0	0	0	0	0	0	0	0	0	0	0	0	0	0	0	0	0	0	0	0	0	0	0	0	0	0	40.97	FALSE	FALSE	FALSE	349	0.017
ATP6V0A1p.Ser250Leu	ATP6V0A1	0.017072	0.0103972	0	0.0427599			0.0965712	0.0569801	0.169779	0.169779			Leu	Ser	FALSE		2	0	0	0	0	0	1	0	0	0	1	0	0	0	0	0	0	0	0	0	0	0	0	0	0	0	0	0	0	0	0	0	0	0	0	0	0	0	0	0	0	0	0	0	0	0	0	0	0	0	0	0	0	0	0	0	0	0	0	0	0	0	0	0	0	0	40.2	FALSE	FALSE	FALSE	349	0.017
ATXN7L3p.Glu38Lys	ATXN7L3	0.017072	0.0103972	0	0.0427067			0.0965712	0.0569801	0.169779	0.169779			Lys	Glu	TRUE		2	0	0	0	0	0	1	0	0	0	1	0	0	0	0	0	0	0	0	0	0	0	0	0	0	0	0	0	0	0	0	0	0	0	0	0	0	0	0	0	0	0	0	0	0	0	0	0	0	0	0	0	0	0	0	0	0	0	0	0	0	0	0	0	0	0	39.99	FALSE	FALSE	FALSE	349	0.017
BACH2p.Asp828Asn	BACH2	0.017072	0.0103972	0	0.0427067			0.0965712	0.0569801	0.169779	0.169779			Asn	Asp	FALSE		2	0	0	0	0	0	1	0	0	0	1	0	0	0	0	0	0	0	0	0	0	0	0	0	0	0	0	0	0	0	0	0	0	0	0	0	0	0	0	0	0	0	0	0	0	0	0	0	0	0	0	0	0	0	0	0	0	0	0	0	0	0	0	0	0	0	41.49	FALSE	FALSE	FALSE	349	0.017
BCHEp.Pro191Ser	BCHE	0.017072	0.0103972	0	0.0427067			0.0965712	0.0569801	0.169779	0.169779			Ser	Pro	TRUE		2	0	0	0	0	0	1	0	0	0	1	0	0	0	0	0	0	0	0	0	0	0	0	0	0	0	0	0	0	0	0	0	0	0	0	0	0	0	0	0	0	0	0	0	0	0	0	0	0	0	0	0	0	0	0	0	0	0	0	0	0	0	0	0	0	0	40.57	FALSE	FALSE	FALSE	349	0.017
BCHEp.Thr540Met	BCHE	0.017072	0.0103972	0	0.0427067			0.0965712	0.0569801	0.169779	0.169779			Met	Thr	FALSE		2	0	0	0	0	0	1	0	0	0	1	0	0	0	0	0	0	0	0	0	0	0	0	0	0	0	0	0	0	0	0	0	0	0	0	0	0	0	0	0	0	0	0	0	0	0	0	0	0	0	0	0	0	0	0	0	0	0	0	0	0	0	0	0	0	0	41.59	FALSE	FALSE	FALSE	349	0.017
BCORp.Glu1172Lys	BCOR	0.017072	0.0103972	0	0.0427599			0.0965712	0.0569801	0.169779	0.169779			Lys	Glu	TRUE	1	2	0	0	0	0	0	1	0	0	0	1	0	0	0	0	0	0	0	0	0	0	0	0	0	0	0	0	0	0	0	0	0	0	0	0	0	0	0	0	0	0	0	0	0	0	0	0	0	0	0	0	0	0	0	0	0	0	0	0	0	0	0	0	0	0	0	41.17	FALSE	FALSE	FALSE	349	0.017
BMPERp.Ile643Met	BMPER	0.017072	0.0103972	0	0.0427067			0.0965712	0.0569801	0.169779	0.169779			Met	Ile	FALSE		2	0	0	0	0	0	1	0	0	0	1	0	0	0	0	0	0	0	0	0	0	0	0	0	0	0	0	0	0	0	0	0	0	0	0	0	0	0	0	0	0	0	0	0	0	0	0	0	0	0	0	0	0	0	0	0	0	0	0	0	0	0	0	0	0	0	40.87	FALSE	FALSE	FALSE	349	0.017
C11ORF49p.Arg63Ter	C11ORF49	0.017072	0.0103972	0	0.0427067			0.0965712	0.0569801	0.169779	0.169779			Ter	Arg	FALSE		2	0	0	0	0	0	1	0	0	0	1	0	0	0	0	0	0	0	0	0	0	0	0	0	0	0	0	0	0	0	0	0	0	0	0	0	0	0	0	0	0	0	0	0	0	0	0	0	0	0	0	0	0	0	0	0	0	0	0	0	0	0	0	0	0	0	39.54	FALSE	FALSE	FALSE	349	0.017
C12ORF42p.Glu139Lys	C12ORF42	0.017072	0.0103972	0	0.0427067			0.0965712	0.0569801	0.169779	0.169779			Lys	Glu	TRUE		2	0	0	0	0	0	1	0	0	0	1	0	0	0	0	0	0	0	0	0	0	0	0	0	0	0	0	0	0	0	0	0	0	0	0	0	0	0	0	0	0	0	0	0	0	0	0	0	0	0	0	0	0	0	0	0	0	0	0	0	0	0	0	0	0	0	40.49	FALSE	FALSE	FALSE	349	0.017
C1ORF110p.Gln9Lys	C1ORF110	0.017072	0.0103972	0	0.0427067			0.0965712	0.0569801	0.169779	0.169779			Lys	Gln	TRUE		2	0	0	0	0	0	1	0	0	0	1	0	0	0	0	0	0	0	0	0	0	0	0	0	0	0	0	0	0	0	0	0	0	0	0	0	0	0	0	0	0	0	0	0	0	0	0	0	0	0	0	0	0	0	0	0	0	0	0	0	0	0	0	0	0	0	40.82	FALSE	FALSE	FALSE	349	0.017
C1QTNF9p.Ser288Cys	C1QTNF9	0.017072	0.0103972	0	0.0427067			0.0965712	0.0569801	0.169779	0.169779			Cys	Ser	TRUE		2	0	0	0	0	0	1	0	0	0	1	0	0	0	0	0	0	0	0	0	0	0	0	0	0	0	0	0	0	0	0	0	0	0	0	0	0	0	0	0	0	0	0	0	0	0	0	0	0	0	0	0	0	0	0	0	0	0	0	0	0	0	0	0	0	0	40.18	FALSE	FALSE	FALSE	349	0.017
C2ORF71p.Arg723Thr	C2ORF71	0.017072	0.0103972	0	0.0427067			0.0965712	0.0569801	0.169779	0.169779			Thr	Arg	TRUE		2	0	0	0	0	0	1	0	0	0	1	0	0	0	0	0	0	0	0	0	0	0	0	0	0	0	0	0	0	0	0	0	0	0	0	0	0	0	0	0	0	0	0	0	0	0	0	0	0	0	0	0	0	0	0	0	0	0	0	0	0	0	0	0	0	0	40.73	FALSE	FALSE	FALSE	349	0.017
C3ORF70p.Thr245Met	C3ORF70	0.017072	0.0103972	0	0.0427067			0.0965712	0.0569801	0.169779	0.169779			Met	Thr	FALSE		2	0	0	0	0	0	1	0	0	0	1	0	0	0	0	0	0	0	0	0	0	0	0	0	0	0	0	0	0	0	0	0	0	0	0	0	0	0	0	0	0	0	0	0	0	0	0	0	0	0	0	0	0	0	0	0	0	0	0	0	0	0	0	0	0	0	40.99	FALSE	FALSE	FALSE	349	0.017
C8Ap.Thr581Lys	C8A	0.017072	0.0103972	0	0.0427067			0.0965712	0.0569801	0.169779	0.169779			Lys	Thr	TRUE		2	0	0	0	0	0	1	0	0	0	1	0	0	0	0	0	0	0	0	0	0	0	0	0	0	0	0	0	0	0	0	0	0	0	0	0	0	0	0	0	0	0	0	0	0	0	0	0	0	0	0	0	0	0	0	0	0	0	0	0	0	0	0	0	0	0	39.7	FALSE	FALSE	FALSE	349	0.017
CACNA1Gp.Ala1731Val	CACNA1G	0.017072	0.0103972	0	0.0427067			0.0965712	0.0569801	0.169779	0.169779			Val	Ala	FALSE		2	0	0	0	0	0	1	0	0	0	1	0	0	0	0	0	0	0	0	0	0	0	0	0	0	0	0	0	0	0	0	0	0	0	0	0	0	0	0	0	0	0	0	0	0	0	0	0	0	0	0	0	0	0	0	0	0	0	0	0	0	0	0	0	0	0	40.29	FALSE	FALSE	FALSE	349	0.017
CACNA1Hp.Pro2264Leu	CACNA1H	0.017072	0.0103972	0	0.042708			0.0965712	0.0569801	0.169779	0.169779			Leu	Pro	FALSE		2	0	0	0	0	0	1	0	0	0	1	0	0	0	0	0	0	0	0	0	0	0	0	0	0	0	0	0	0	0	0	0	0	0	0	0	0	0	0	0	0	0	0	0	0	0	0	0	0	0	0	0	0	0	0	0	0	0	0	0	0	0	0	0	0	0	40.15	FALSE	FALSE	FALSE	349	0.017
CAMK4p.Asp35Tyr	CAMK4	0.017072	0.0103972	0	0.0427067			0.0965712	0.0569801	0.169779	0.169779			Tyr	Asp	TRUE		2	0	0	0	0	0	1	0	0	0	1	0	0	0	0	0	0	0	0	0	0	0	0	0	0	0	0	0	0	0	0	0	0	0	0	0	0	0	0	0	0	0	0	0	0	0	0	0	0	0	0	0	0	0	0	0	0	0	0	0	0	0	0	0	0	0	39.76	FALSE	FALSE	FALSE	349	0.017
CAMTA2p.Gln670His	CAMTA2	0.017072	0.0103972	0	0.0427067			0.0965712	0.0569801	0.169779	0.169779			His	Gln	TRUE		2	0	0	0	0	0	1	0	0	0	1	0	0	0	0	0	0	0	0	0	0	0	0	0	0	0	0	0	0	0	0	0	0	0	0	0	0	0	0	0	0	0	0	0	0	0	0	0	0	0	0	0	0	0	0	0	0	0	0	0	0	0	0	0	0	0	40.29	FALSE	FALSE	FALSE	349	0.017
CASP9p.Arg65Gln	CASP9	0.017072	0.0103972	0	0.0427067			0.0965712	0.0569801	0.169779	0.169779			Gln	Arg	FALSE	2	2	0	0	0	0	0	1	0	0	0	1	0	0	0	0	0	0	0	0	0	0	0	0	0	0	0	0	0	0	0	0	0	0	0	0	0	0	0	0	0	0	0	0	0	0	0	0	0	0	0	0	0	0	0	0	0	0	0	0	0	0	0	0	0	0	0	41.3	FALSE	FALSE	FALSE	349	0.017
CATSPER1p.Gly170Asp	CATSPER1	0.017072	0.0103972	0	0.0427599			0.0965712	0.0569801	0.169779	0.169779			Asp	Gly	FALSE		2	0	0	0	0	0	1	0	0	0	1	0	0	0	0	0	0	0	0	0	0	0	0	0	0	0	0	0	0	0	0	0	0	0	0	0	0	0	0	0	0	0	0	0	0	0	0	0	0	0	0	0	0	0	0	0	0	0	0	0	0	0	0	0	0	0	41	FALSE	FALSE	FALSE	349	0.017
CBLp.Met469Ile	CBL	0.017072	0.0103972	0	0.0427067			0.0965712	0.0569801	0.169779	0.169779			Ile	Met	FALSE	1	2	0	0	0	0	0	1	0	0	0	1	0	0	0	0	0	0	0	0	0	0	0	0	0	0	0	0	0	0	0	0	0	0	0	0	0	0	0	0	0	0	0	0	0	0	0	0	0	0	0	0	0	0	0	0	0	0	0	0	0	0	0	0	0	0	0	40.88	TRUE	FALSE	FALSE	349	0.017
CCDC114p.Arg198Cys	CCDC114	0.017072	0.0103972	0	0.0427067			0.0965712	0.0569801	0.169779	0.169779			Cys	Arg	TRUE		2	0	0	0	0	0	1	0	0	0	1	0	0	0	0	0	0	0	0	0	0	0	0	0	0	0	0	0	0	0	0	0	0	0	0	0	0	0	0	0	0	0	0	0	0	0	0	0	0	0	0	0	0	0	0	0	0	0	0	0	0	0	0	0	0	0	40.51	FALSE	FALSE	FALSE	349	0.017
CCDC141p.Glu607Lys	CCDC141	0.017072	0.0103972	0	0.0427067			0.0965712	0.0569801	0.169779	0.169779			Lys	Glu	TRUE		2	0	0	0	0	0	1	0	0	0	1	0	0	0	0	0	0	0	0	0	0	0	0	0	0	0	0	0	0	0	0	0	0	0	0	0	0	0	0	0	0	0	0	0	0	0	0	0	0	0	0	0	0	0	0	0	0	0	0	0	0	0	0	0	0	0	40.92	FALSE	FALSE	FALSE	349	0.017
CCDC170p.Asp459Glu	CCDC170	0.017072	0.0103972	0	0.0427067			0.0965712	0.0569801	0.169779	0.169779			Glu	Asp	FALSE		2	0	0	0	0	0	1	0	0	0	1	0	0	0	0	0	0	0	0	0	0	0	0	0	0	0	0	0	0	0	0	0	0	0	0	0	0	0	0	0	0	0	0	0	0	0	0	0	0	0	0	0	0	0	0	0	0	0	0	0	0	0	0	0	0	0	40.47	FALSE	FALSE	FALSE	349	0.017
CCDC39p.Ala479Val	CCDC39	0.017072	0.0103972	0	0.042708			0.0965712	0.0569801	0.169779	0.169779			Val	Ala	FALSE		2	0	0	0	0	0	1	0	0	0	1	0	0	0	0	0	0	0	0	0	0	0	0	0	0	0	0	0	0	0	0	0	0	0	0	0	0	0	0	0	0	0	0	0	0	0	0	0	0	0	0	0	0	0	0	0	0	0	0	0	0	0	0	0	0	0	41.3	FALSE	FALSE	FALSE	349	0.017
CCDC84p.Glu59Lys	CCDC84	0.017072	0.0103972	0	0.0427067			0.0965712	0.0569801	0.169779	0.169779			Lys	Glu	TRUE		2	0	0	0	0	0	1	0	0	0	1	0	0	0	0	0	0	0	0	0	0	0	0	0	0	0	0	0	0	0	0	0	0	0	0	0	0	0	0	0	0	0	0	0	0	0	0	0	0	0	0	0	0	0	0	0	0	0	0	0	0	0	0	0	0	0	40.21	FALSE	FALSE	FALSE	349	0.017
CCDC88Ap.Gln1017His	CCDC88A	0.017072	0.0103972	0	0.042708			0.0965712	0.0569801	0.169779	0.169779			His	Gln	TRUE		2	0	0	0	0	0	1	0	0	0	1	0	0	0	0	0	0	0	0	0	0	0	0	0	0	0	0	0	0	0	0	0	0	0	0	0	0	0	0	0	0	0	0	0	0	0	0	0	0	0	0	0	0	0	0	0	0	0	0	0	0	0	0	0	0	0	40.31	FALSE	FALSE	FALSE	349	0.017
CCHCR1p.Met869Ile	CCHCR1	0.017072	0.0103972	0	0.0427599			0.0965712	0.0569801	0.169779	0.169779			Ile	Met	FALSE		2	0	0	0	0	0	1	0	0	0	1	0	0	0	0	0	0	0	0	0	0	0	0	0	0	0	0	0	0	0	0	0	0	0	0	0	0	0	0	0	0	0	0	0	0	0	0	0	0	0	0	0	0	0	0	0	0	0	0	0	0	0	0	0	0	0	40.15	FALSE	FALSE	FALSE	349	0.017
CCNA2p.Glu13Lys	CCNA2	0.017072	0.0103972	0	0.0427067			0.0965712	0.0569801	0.169779	0.169779			Lys	Glu	TRUE		2	0	0	0	0	0	1	0	0	0	1	0	0	0	0	0	0	0	0	0	0	0	0	0	0	0	0	0	0	0	0	0	0	0	0	0	0	0	0	0	0	0	0	0	0	0	0	0	0	0	0	0	0	0	0	0	0	0	0	0	0	0	0	0	0	0	40.63	FALSE	FALSE	FALSE	349	0.017
CCR10p.Ser332Leu	CCR10	0.017072	0.0103972	0	0.0427067			0.0965712	0.0569801	0.169779	0.169779			Leu	Ser	FALSE		2	0	0	0	0	0	1	0	0	0	1	0	0	0	0	0	0	0	0	0	0	0	0	0	0	0	0	0	0	0	0	0	0	0	0	0	0	0	0	0	0	0	0	0	0	0	0	0	0	0	0	0	0	0	0	0	0	0	0	0	0	0	0	0	0	0	40.61	FALSE	FALSE	FALSE	349	0.017
CCZ1Bp.Arg242Thr	CCZ1B	0.017072	0.0103972	0	0.0427067			0.0965712	0.0569801	0.169779	0.169779			Thr	Arg	TRUE		2	0	0	0	0	0	1	0	0	0	1	0	0	0	0	0	0	0	0	0	0	0	0	0	0	0	0	0	0	0	0	0	0	0	0	0	0	0	0	0	0	0	0	0	0	0	0	0	0	0	0	0	0	0	0	0	0	0	0	0	0	0	0	0	0	0	40.36	FALSE	FALSE	FALSE	349	0.017
CD109p.Gln217Glu	CD109	0.017072	0.0103972	0	0.0427067			0.0965712	0.0569801	0.169779	0.169779			Glu	Gln	FALSE		2	0	0	0	0	0	1	0	0	0	1	0	0	0	0	0	0	0	0	0	0	0	0	0	0	0	0	0	0	0	0	0	0	0	0	0	0	0	0	0	0	0	0	0	0	0	0	0	0	0	0	0	0	0	0	0	0	0	0	0	0	0	0	0	0	0	40.15	FALSE	FALSE	FALSE	349	0.017
CD14p.Glu124Gln	CD14	0.017072	0.0103972	0	0.0427067			0.0965712	0.0569801	0.169779	0.169779			Gln	Glu	FALSE		2	0	0	0	0	0	1	0	0	0	1	0	0	0	0	0	0	0	0	0	0	0	0	0	0	0	0	0	0	0	0	0	0	0	0	0	0	0	0	0	0	0	0	0	0	0	0	0	0	0	0	0	0	0	0	0	0	0	0	0	0	0	0	0	0	0	40.61	FALSE	FALSE	FALSE	349	0.017
CD1Ep.Phe8Leu	CD1E	0.017072	0.0103972	0	0.0427067			0.0965712	0.0569801	0.169779	0.169779			Leu	Phe	FALSE		2	0	0	0	0	0	1	0	0	0	1	0	0	0	0	0	0	0	0	0	0	0	0	0	0	0	0	0	0	0	0	0	0	0	0	0	0	0	0	0	0	0	0	0	0	0	0	0	0	0	0	0	0	0	0	0	0	0	0	0	0	0	0	0	0	0	40.63	FALSE	FALSE	FALSE	349	0.017
CD226p.Phe63Leu	CD226	0.017072	0.0103972	0	0.0427067			0.0965712	0.0569801	0.169779	0.169779			Leu	Phe	FALSE		2	0	0	0	0	0	1	0	0	0	1	0	0	0	0	0	0	0	0	0	0	0	0	0	0	0	0	0	0	0	0	0	0	0	0	0	0	0	0	0	0	0	0	0	0	0	0	0	0	0	0	0	0	0	0	0	0	0	0	0	0	0	0	0	0	0	40.68	FALSE	FALSE	FALSE	349	0.017
CDH10p.Leu390Val	CDH10	0.017072	0.0103972	0	0.0427067			0.0965712	0.0569801	0.169779	0.169779			Val	Leu	FALSE	2	2	0	0	0	0	0	1	0	0	0	1	0	0	0	0	0	0	0	0	0	0	0	0	0	0	0	0	0	0	0	0	0	0	0	0	0	0	0	0	0	0	0	0	0	0	0	0	0	0	0	0	0	0	0	0	0	0	0	0	0	0	0	0	0	0	0	40.82	FALSE	FALSE	FALSE	349	0.017
CDK8p.Asp103Asn	CDK8	0.017072	0.0103972	0	0.0427067			0.0965712	0.0569801	0.169779	0.169779			Asn	Asp	FALSE		2	0	0	0	0	0	1	0	0	0	1	0	0	0	0	0	0	0	0	0	0	0	0	0	0	0	0	0	0	0	0	0	0	0	0	0	0	0	0	0	0	0	0	0	0	0	0	0	0	0	0	0	0	0	0	0	0	0	0	0	0	0	0	0	0	0	40.8	FALSE	FALSE	FALSE	349	0.017
CELSR1p.Ala2727Thr	CELSR1	0.017072	0.0103972	0	0.0427067			0.0965712	0.0569801	0.169779	0.169779			Thr	Ala	TRUE		2	0	0	0	0	0	1	0	0	0	1	0	0	0	0	0	0	0	0	0	0	0	0	0	0	0	0	0	0	0	0	0	0	0	0	0	0	0	0	0	0	0	0	0	0	0	0	0	0	0	0	0	0	0	0	0	0	0	0	0	0	0	0	0	0	0	40.61	FALSE	FALSE	FALSE	349	0.017
CELSR2p.Arg475Ter	CELSR2	0.017072	0.0103972	0	0.0427599			0.0965712	0.0569801	0.169779	0.169779			Ter	Arg	FALSE		2	0	0	0	0	0	1	0	0	0	1	0	0	0	0	0	0	0	0	0	0	0	0	0	0	0	0	0	0	0	0	0	0	0	0	0	0	0	0	0	0	0	0	0	0	0	0	0	0	0	0	0	0	0	0	0	0	0	0	0	0	0	0	0	0	0	41.39	FALSE	FALSE	FALSE	349	0.017
CEP104p.Asp203His	CEP104	0.017072	0.0103972	0	0.0427067			0.0965712	0.0569801	0.169779	0.169779			His	Asp	TRUE		2	0	0	0	0	0	1	0	0	0	1	0	0	0	0	0	0	0	0	0	0	0	0	0	0	0	0	0	0	0	0	0	0	0	0	0	0	0	0	0	0	0	0	0	0	0	0	0	0	0	0	0	0	0	0	0	0	0	0	0	0	0	0	0	0	0	40.79	FALSE	FALSE	FALSE	349	0.017
CEP164p.Glu604Gln	CEP164	0.017072	0.0103972	0	0.0427067			0.0965712	0.0569801	0.169779	0.169779			Gln	Glu	FALSE		2	0	0	0	0	0	1	0	0	0	1	0	0	0	0	0	0	0	0	0	0	0	0	0	0	0	0	0	0	0	0	0	0	0	0	0	0	0	0	0	0	0	0	0	0	0	0	0	0	0	0	0	0	0	0	0	0	0	0	0	0	0	0	0	0	0	41.63	FALSE	FALSE	FALSE	349	0.017
CEP19p.Glu75Gln	CEP19	0.017072	0.0103972	0	0.0427067			0.0965712	0.0569801	0.169779	0.169779			Gln	Glu	FALSE		2	0	0	0	0	0	1	0	0	0	1	0	0	0	0	0	0	0	0	0	0	0	0	0	0	0	0	0	0	0	0	0	0	0	0	0	0	0	0	0	0	0	0	0	0	0	0	0	0	0	0	0	0	0	0	0	0	0	0	0	0	0	0	0	0	0	40.8	FALSE	FALSE	FALSE	349	0.017
CFHR2p.Glu185Gln	CFHR2	0.017072	0.0103972	0	0.0427067			0.0965712	0.0569801	0.169779	0.169779			Gln	Glu	FALSE		2	0	0	0	0	0	1	0	0	0	1	0	0	0	0	0	0	0	0	0	0	0	0	0	0	0	0	0	0	0	0	0	0	0	0	0	0	0	0	0	0	0	0	0	0	0	0	0	0	0	0	0	0	0	0	0	0	0	0	0	0	0	0	0	0	0	40.76	FALSE	FALSE	FALSE	349	0.017
CHRNB3p.Glu119Lys	CHRNB3	0.017072	0.0103972	0	0.0427067			0.0965712	0.0569801	0.169779	0.169779			Lys	Glu	TRUE		2	0	0	0	0	0	1	0	0	0	1	0	0	0	0	0	0	0	0	0	0	0	0	0	0	0	0	0	0	0	0	0	0	0	0	0	0	0	0	0	0	0	0	0	0	0	0	0	0	0	0	0	0	0	0	0	0	0	0	0	0	0	0	0	0	0	41.39	FALSE	FALSE	FALSE	349	0.017
CLDN25p.Arg57Ter	CLDN25	0.017072	0.0103972	0	0.0427067			0.0965712	0.0569801	0.169779	0.169779			Ter	Arg	FALSE		2	0	0	0	0	0	1	0	0	0	1	0	0	0	0	0	0	0	0	0	0	0	0	0	0	0	0	0	0	0	0	0	0	0	0	0	0	0	0	0	0	0	0	0	0	0	0	0	0	0	0	0	0	0	0	0	0	0	0	0	0	0	0	0	0	0	41.33	FALSE	FALSE	FALSE	349	0.017
CLHC1p.Glu212Lys	CLHC1	0.017072	0.0103972	0	0.0427067			0.0965712	0.0569801	0.169779	0.169779			Lys	Glu	TRUE		2	0	0	0	0	0	1	0	0	0	1	0	0	0	0	0	0	0	0	0	0	0	0	0	0	0	0	0	0	0	0	0	0	0	0	0	0	0	0	0	0	0	0	0	0	0	0	0	0	0	0	0	0	0	0	0	0	0	0	0	0	0	0	0	0	0	40.5	FALSE	FALSE	FALSE	349	0.017
CLMNp.Pro631Arg	CLMN	0.017072	0.0103972	0	0.0427067			0.0965712	0.0569801	0.169779	0.169779			Arg	Pro	TRUE		2	0	0	0	0	0	1	0	0	0	1	0	0	0	0	0	0	0	0	0	0	0	0	0	0	0	0	0	0	0	0	0	0	0	0	0	0	0	0	0	0	0	0	0	0	0	0	0	0	0	0	0	0	0	0	0	0	0	0	0	0	0	0	0	0	0	39.69	FALSE	FALSE	FALSE	349	0.017
CLN8p.His202Tyr	CLN8	0.017072	0.0103972	0	0.0427067			0.0965712	0.0569801	0.169779	0.169779			Tyr	His	TRUE		2	0	0	0	0	0	1	0	0	0	1	0	0	0	0	0	0	0	0	0	0	0	0	0	0	0	0	0	0	0	0	0	0	0	0	0	0	0	0	0	0	0	0	0	0	0	0	0	0	0	0	0	0	0	0	0	0	0	0	0	0	0	0	0	0	0	40.45	FALSE	FALSE	FALSE	349	0.017
CLNKp.Arg292Lys	CLNK	0.017072	0.0103972	0	0.0427067			0.0965712	0.0569801	0.169779	0.169779			Lys	Arg	TRUE		2	0	0	0	0	0	1	0	0	0	1	0	0	0	0	0	0	0	0	0	0	0	0	0	0	0	0	0	0	0	0	0	0	0	0	0	0	0	0	0	0	0	0	0	0	0	0	0	0	0	0	0	0	0	0	0	0	0	0	0	0	0	0	0	0	0	40.18	FALSE	FALSE	FALSE	349	0.017
CNTNAP2p.Met442Ile	CNTNAP2	0.017072	0.0103972	0	0.0427599			0.0965712	0.0569801	0.169779	0.169779			Ile	Met	FALSE	2	2	0	0	0	0	0	1	0	0	0	1	0	0	0	0	0	0	0	0	0	0	0	0	0	0	0	0	0	0	0	0	0	0	0	0	0	0	0	0	0	0	0	0	0	0	0	0	0	0	0	0	0	0	0	0	0	0	0	0	0	0	0	0	0	0	0	40.86	FALSE	FALSE	FALSE	349	0.017
CNTNAP3p.Asp1089Asn	CNTNAP3	0.017072	0.0103972	0	0.0427599			0.0965712	0.0569801	0.169779	0.169779			Asn	Asp	FALSE		2	0	0	0	0	0	1	0	0	0	1	0	0	0	0	0	0	0	0	0	0	0	0	0	0	0	0	0	0	0	0	0	0	0	0	0	0	0	0	0	0	0	0	0	0	0	0	0	0	0	0	0	0	0	0	0	0	0	0	0	0	0	0	0	0	0	41.35	FALSE	FALSE	FALSE	349	0.017
CNTNAP5p.Glu438Ter	CNTNAP5	0.017072	0.0103972	0	0.0427067			0.0965712	0.0569801	0.169779	0.169779			Ter	Glu	FALSE		2	0	0	0	0	0	1	0	0	0	1	0	0	0	0	0	0	0	0	0	0	0	0	0	0	0	0	0	0	0	0	0	0	0	0	0	0	0	0	0	0	0	0	0	0	0	0	0	0	0	0	0	0	0	0	0	0	0	0	0	0	0	0	0	0	0	40.26	FALSE	FALSE	FALSE	349	0.017
COL11A1p.Glu1133Lys	COL11A1	0.017072	0.0103972	0	0.0427599			0.0965712	0.0569801	0.169779	0.169779			Lys	Glu	TRUE		2	0	0	0	0	0	1	0	0	0	1	0	0	0	0	0	0	0	0	0	0	0	0	0	0	0	0	0	0	0	0	0	0	0	0	0	0	0	0	0	0	0	0	0	0	0	0	0	0	0	0	0	0	0	0	0	0	0	0	0	0	0	0	0	0	0	40.63	FALSE	FALSE	FALSE	349	0.017
COL22A1p.Arg1290Gln	COL22A1	0.017072	0.0103972	0	0.0427067			0.0965712	0.0569801	0.169779	0.169779			Gln	Arg	FALSE		2	0	0	0	0	0	1	0	0	0	1	0	0	0	0	0	0	0	0	0	0	0	0	0	0	0	0	0	0	0	0	0	0	0	0	0	0	0	0	0	0	0	0	0	0	0	0	0	0	0	0	0	0	0	0	0	0	0	0	0	0	0	0	0	0	0	41.14	FALSE	FALSE	FALSE	349	0.017
COL28A1p.Ala274Thr	COL28A1	0.017072	0.0103972	0	0.0427067			0.0965712	0.0569801	0.169779	0.169779			Thr	Ala	TRUE		2	0	0	0	0	0	1	0	0	0	1	0	0	0	0	0	0	0	0	0	0	0	0	0	0	0	0	0	0	0	0	0	0	0	0	0	0	0	0	0	0	0	0	0	0	0	0	0	0	0	0	0	0	0	0	0	0	0	0	0	0	0	0	0	0	0	41.86	FALSE	FALSE	FALSE	349	0.017
COL28A1p.Gly610Glu	COL28A1	0.017072	0.0103972	0	0.0427067			0.0965712	0.0569801	0.169779	0.169779			Glu	Gly	FALSE		2	0	0	0	0	0	1	0	0	0	1	0	0	0	0	0	0	0	0	0	0	0	0	0	0	0	0	0	0	0	0	0	0	0	0	0	0	0	0	0	0	0	0	0	0	0	0	0	0	0	0	0	0	0	0	0	0	0	0	0	0	0	0	0	0	0	40.79	FALSE	FALSE	FALSE	349	0.017
COL5A2p.Pro473Thr	COL5A2	0.017072	0.0103972	0	0.0427067			0.0965712	0.0569801	0.169779	0.169779			Thr	Pro	TRUE		2	0	0	0	0	0	1	0	0	0	1	0	0	0	0	0	0	0	0	0	0	0	0	0	0	0	0	0	0	0	0	0	0	0	0	0	0	0	0	0	0	0	0	0	0	0	0	0	0	0	0	0	0	0	0	0	0	0	0	0	0	0	0	0	0	0	40	FALSE	FALSE	FALSE	349	0.017
CORINp.Ser589Ter	CORIN	0.017072	0.0103972	0	0.0427067			0.0965712	0.0569801	0.169779	0.169779			Ter	Ser	FALSE		2	0	0	0	0	0	1	0	0	0	1	0	0	0	0	0	0	0	0	0	0	0	0	0	0	0	0	0	0	0	0	0	0	0	0	0	0	0	0	0	0	0	0	0	0	0	0	0	0	0	0	0	0	0	0	0	0	0	0	0	0	0	0	0	0	0	40.86	FALSE	FALSE	FALSE	349	0.017
CORO1Bp.Glu256Gln	CORO1B	0.017072	0.0103972	0	0.0427067			0.0965712	0.0569801	0.169779	0.169779			Gln	Glu	FALSE		2	0	0	0	0	0	1	0	0	0	1	0	0	0	0	0	0	0	0	0	0	0	0	0	0	0	0	0	0	0	0	0	0	0	0	0	0	0	0	0	0	0	0	0	0	0	0	0	0	0	0	0	0	0	0	0	0	0	0	0	0	0	0	0	0	0	41.11	FALSE	FALSE	FALSE	349	0.017
CPNE7p.Ser226Leu	CPNE7	0.017072	0.0103972	0	0.0427067			0.0965712	0.0569801	0.169779	0.169779			Leu	Ser	FALSE		2	0	0	0	0	0	1	0	0	0	1	0	0	0	0	0	0	0	0	0	0	0	0	0	0	0	0	0	0	0	0	0	0	0	0	0	0	0	0	0	0	0	0	0	0	0	0	0	0	0	0	0	0	0	0	0	0	0	0	0	0	0	0	0	0	0	40.38	FALSE	FALSE	FALSE	349	0.017
CPS1p.Arg18Ser	CPS1	0.017072	0.0103972	0	0.0427067			0.0965712	0.0569801	0.169779	0.169779			Ser	Arg	TRUE		2	0	0	0	0	0	1	0	0	0	1	0	0	0	0	0	0	0	0	0	0	0	0	0	0	0	0	0	0	0	0	0	0	0	0	0	0	0	0	0	0	0	0	0	0	0	0	0	0	0	0	0	0	0	0	0	0	0	0	0	0	0	0	0	0	0	39.76	FALSE	FALSE	FALSE	349	0.017
CREBBPp.Asp1435Tyr	CREBBP	0.017072	0.0103972	0	0.0427067			0.0965712	0.0569801	0.169779	0.169779			Tyr	Asp	TRUE	1	2	0	0	0	0	0	1	0	0	0	1	0	0	0	0	0	0	0	0	0	0	0	0	0	0	0	0	0	0	0	0	0	0	0	0	0	0	0	0	0	0	0	0	0	0	0	0	0	0	0	0	0	0	0	0	0	0	0	0	0	0	0	0	0	0	0	40.56	FALSE	FALSE	FALSE	349	0.017
CRIM1p.Val337Ile	CRIM1	0.017072	0.0103972	0	0.0427067			0.0965712	0.0569801	0.169779	0.169779			Ile	Val	FALSE		2	0	0	0	0	0	1	0	0	0	1	0	0	0	0	0	0	0	0	0	0	0	0	0	0	0	0	0	0	0	0	0	0	0	0	0	0	0	0	0	0	0	0	0	0	0	0	0	0	0	0	0	0	0	0	0	0	0	0	0	0	0	0	0	0	0	40.24	FALSE	FALSE	FALSE	349	0.017
CRISPLD1p.Gln477His	CRISPLD1	0.017072	0.0103972	0	0.0427067			0.0965712	0.0569801	0.169779	0.169779			His	Gln	TRUE		2	0	0	0	0	0	1	0	0	0	1	0	0	0	0	0	0	0	0	0	0	0	0	0	0	0	0	0	0	0	0	0	0	0	0	0	0	0	0	0	0	0	0	0	0	0	0	0	0	0	0	0	0	0	0	0	0	0	0	0	0	0	0	0	0	0	40.47	FALSE	FALSE	FALSE	349	0.017
CROCCp.Glu318Lys	CROCC	0.017072	0.0103972	0	0.0427067			0.0965712	0.0569801	0.169779	0.169779			Lys	Glu	TRUE		2	0	0	0	0	0	1	0	0	0	1	0	0	0	0	0	0	0	0	0	0	0	0	0	0	0	0	0	0	0	0	0	0	0	0	0	0	0	0	0	0	0	0	0	0	0	0	0	0	0	0	0	0	0	0	0	0	0	0	0	0	0	0	0	0	0	39.81	FALSE	FALSE	FALSE	349	0.017
CSMD2p.Glu1270Lys	CSMD2	0.017072	0.0103972	0	0.0427599			0.0965712	0.0569801	0.169779	0.169779			Lys	Glu	TRUE		2	0	0	0	0	0	1	0	0	0	1	0	0	0	0	0	0	0	0	0	0	0	0	0	0	0	0	0	0	0	0	0	0	0	0	0	0	0	0	0	0	0	0	0	0	0	0	0	0	0	0	0	0	0	0	0	0	0	0	0	0	0	0	0	0	0	40.22	FALSE	FALSE	FALSE	349	0.017
CSMD3p.Ser3620Ter	CSMD3	0.017072	0.0103972	0	0.0427067			0.0965712	0.0569801	0.169779	0.169779			Ter	Ser	FALSE	2	2	0	0	0	0	0	1	0	0	0	1	0	0	0	0	0	0	0	0	0	0	0	0	0	0	0	0	0	0	0	0	0	0	0	0	0	0	0	0	0	0	0	0	0	0	0	0	0	0	0	0	0	0	0	0	0	0	0	0	0	0	0	0	0	0	0	40.82	FALSE	FALSE	FALSE	349	0.017
CTNNA2p.Met755Ile	CTNNA2	0.017072	0.0103972	0	0.0427599			0.0965712	0.0569801	0.169779	0.169779			Ile	Met	FALSE	2	2	0	0	0	0	0	1	0	0	0	1	0	0	0	0	0	0	0	0	0	0	0	0	0	0	0	0	0	0	0	0	0	0	0	0	0	0	0	0	0	0	0	0	0	0	0	0	0	0	0	0	0	0	0	0	0	0	0	0	0	0	0	0	0	0	0	40.63	FALSE	FALSE	FALSE	349	0.017
CUX1p.Arg827His	CUX1	0.017072	0.0103972	0	0.0427067			0.0965712	0.0569801	0.169779	0.169779			His	Arg	TRUE	1	2	0	0	0	0	0	1	0	0	0	1	0	0	0	0	0	0	0	0	0	0	0	0	0	0	0	0	0	0	0	0	0	0	0	0	0	0	0	0	0	0	0	0	0	0	0	0	0	0	0	0	0	0	0	0	0	0	0	0	0	0	0	0	0	0	0	41.55	FALSE	FALSE	FALSE	349	0.017
CYB5R1p.Glu127Gln	CYB5R1	0.017072	0.0103972	0	0.042708			0.0965712	0.0569801	0.169779	0.169779			Gln	Glu	FALSE		2	0	0	0	0	0	1	0	0	0	1	0	0	0	0	0	0	0	0	0	0	0	0	0	0	0	0	0	0	0	0	0	0	0	0	0	0	0	0	0	0	0	0	0	0	0	0	0	0	0	0	0	0	0	0	0	0	0	0	0	0	0	0	0	0	0	40.78	FALSE	FALSE	FALSE	349	0.017
CYP2B6p.Phe202Leu	CYP2B6	0.017072	0.0103972	0	0.0427067			0.0965712	0.0569801	0.169779	0.169779			Leu	Phe	FALSE		2	0	0	0	0	0	1	0	0	0	1	0	0	0	0	0	0	0	0	0	0	0	0	0	0	0	0	0	0	0	0	0	0	0	0	0	0	0	0	0	0	0	0	0	0	0	0	0	0	0	0	0	0	0	0	0	0	0	0	0	0	0	0	0	0	0	41.27	FALSE	FALSE	FALSE	349	0.017
DCCp.Pro1275Gln	DCC	0.017072	0.0103972	0	0.0427067			0.0965712	0.0569801	0.169779	0.169779			Gln	Pro	FALSE	2	2	0	0	0	0	0	1	0	0	0	1	0	0	0	0	0	0	0	0	0	0	0	0	0	0	0	0	0	0	0	0	0	0	0	0	0	0	0	0	0	0	0	0	0	0	0	0	0	0	0	0	0	0	0	0	0	0	0	0	0	0	0	0	0	0	0	40.42	FALSE	FALSE	FALSE	349	0.017
DDHD1p.Asp898Asn	DDHD1	0.017072	0.0103972	0	0.0427599			0.0965712	0.0569801	0.169779	0.169779			Asn	Asp	FALSE		2	0	0	0	0	0	1	0	0	0	1	0	0	0	0	0	0	0	0	0	0	0	0	0	0	0	0	0	0	0	0	0	0	0	0	0	0	0	0	0	0	0	0	0	0	0	0	0	0	0	0	0	0	0	0	0	0	0	0	0	0	0	0	0	0	0	40.66	FALSE	FALSE	FALSE	349	0.017
DDI1p.Glu44Asp	DDI1	0.017072	0.0103972	0	0.0427067			0.0965712	0.0569801	0.169779	0.169779			Asp	Glu	FALSE		2	0	0	0	0	0	1	0	0	0	1	0	0	0	0	0	0	0	0	0	0	0	0	0	0	0	0	0	0	0	0	0	0	0	0	0	0	0	0	0	0	0	0	0	0	0	0	0	0	0	0	0	0	0	0	0	0	0	0	0	0	0	0	0	0	0	40.07	FALSE	FALSE	FALSE	349	0.017
DDI2p.Gln130Ter	DDI2	0.017072	0.0103972	0	0.0427067			0.0965712	0.0569801	0.169779	0.169779			Ter	Gln	FALSE		2	0	0	0	0	0	1	0	0	0	1	0	0	0	0	0	0	0	0	0	0	0	0	0	0	0	0	0	0	0	0	0	0	0	0	0	0	0	0	0	0	0	0	0	0	0	0	0	0	0	0	0	0	0	0	0	0	0	0	0	0	0	0	0	0	0	40.74	FALSE	FALSE	FALSE	349	0.017
DDX17p.Arg686Gly	DDX17	0.017072	0.0103972	0	0.0427067			0.0965712	0.0569801	0.169779	0.169779			Gly	Arg	FALSE		2	0	0	0	0	0	1	0	0	0	1	0	0	0	0	0	0	0	0	0	0	0	0	0	0	0	0	0	0	0	0	0	0	0	0	0	0	0	0	0	0	0	0	0	0	0	0	0	0	0	0	0	0	0	0	0	0	0	0	0	0	0	0	0	0	0	40.13	FALSE	FALSE	FALSE	349	0.017
DDX53p.Glu602Lys	DDX53	0.017072	0.0103972	0	0.0427067			0.0965712	0.0569801	0.169779	0.169779			Lys	Glu	TRUE		2	0	0	0	0	0	1	0	0	0	1	0	0	0	0	0	0	0	0	0	0	0	0	0	0	0	0	0	0	0	0	0	0	0	0	0	0	0	0	0	0	0	0	0	0	0	0	0	0	0	0	0	0	0	0	0	0	0	0	0	0	0	0	0	0	0	41.26	FALSE	FALSE	FALSE	349	0.017
DGCR2p.Ser223Leu	DGCR2	0.017072	0.0103972	0	0.0427067			0.0965712	0.0569801	0.169779	0.169779			Leu	Ser	FALSE		2	0	0	0	0	0	1	0	0	0	1	0	0	0	0	0	0	0	0	0	0	0	0	0	0	0	0	0	0	0	0	0	0	0	0	0	0	0	0	0	0	0	0	0	0	0	0	0	0	0	0	0	0	0	0	0	0	0	0	0	0	0	0	0	0	0	40.21	FALSE	FALSE	FALSE	349	0.017
DISP1p.Glu707Lys	DISP1	0.017072	0.0103972	0	0.0427067			0.0965712	0.0569801	0.169779	0.169779			Lys	Glu	TRUE		2	0	0	0	0	0	1	0	0	0	1	0	0	0	0	0	0	0	0	0	0	0	0	0	0	0	0	0	0	0	0	0	0	0	0	0	0	0	0	0	0	0	0	0	0	0	0	0	0	0	0	0	0	0	0	0	0	0	0	0	0	0	0	0	0	0	39.64	FALSE	FALSE	FALSE	349	0.017
DLG2p.Ser481Ter	DLG2	0.017072	0.0103972	0	0.0427067			0.0965712	0.0569801	0.169779	0.169779			Ter	Ser	FALSE		2	0	0	0	0	0	1	0	0	0	1	0	0	0	0	0	0	0	0	0	0	0	0	0	0	0	0	0	0	0	0	0	0	0	0	0	0	0	0	0	0	0	0	0	0	0	0	0	0	0	0	0	0	0	0	0	0	0	0	0	0	0	0	0	0	0	40.36	FALSE	FALSE	FALSE	349	0.017
DMDp.Arg435Ser	DMD	0.017072	0.0103972	0	0.0427067			0.0965712	0.0569801	0.169779	0.169779			Ser	Arg	TRUE		2	0	0	0	0	0	1	0	0	0	1	0	0	0	0	0	0	0	0	0	0	0	0	0	0	0	0	0	0	0	0	0	0	0	0	0	0	0	0	0	0	0	0	0	0	0	0	0	0	0	0	0	0	0	0	0	0	0	0	0	0	0	0	0	0	0	40.35	FALSE	FALSE	FALSE	349	0.017
DNAI2p.Glu302Lys	DNAI2	0.017072	0.0103972	0	0.0427067			0.0965712	0.0569801	0.169779	0.169779			Lys	Glu	TRUE		2	0	0	0	0	0	1	0	0	0	1	0	0	0	0	0	0	0	0	0	0	0	0	0	0	0	0	0	0	0	0	0	0	0	0	0	0	0	0	0	0	0	0	0	0	0	0	0	0	0	0	0	0	0	0	0	0	0	0	0	0	0	0	0	0	0	40.14	FALSE	FALSE	FALSE	349	0.017
DNAJC10p.Asp694His	DNAJC10	0.017072	0.0103972	0	0.0427067			0.0965712	0.0569801	0.169779	0.169779			His	Asp	TRUE		2	0	0	0	0	0	1	0	0	0	1	0	0	0	0	0	0	0	0	0	0	0	0	0	0	0	0	0	0	0	0	0	0	0	0	0	0	0	0	0	0	0	0	0	0	0	0	0	0	0	0	0	0	0	0	0	0	0	0	0	0	0	0	0	0	0	40.33	FALSE	FALSE	FALSE	349	0.017
DNAJC24p.Gln96Glu	DNAJC24	0.017072	0.0103972	0	0.0427067			0.0965712	0.0569801	0.169779	0.169779			Glu	Gln	FALSE		2	0	0	0	0	0	1	0	0	0	1	0	0	0	0	0	0	0	0	0	0	0	0	0	0	0	0	0	0	0	0	0	0	0	0	0	0	0	0	0	0	0	0	0	0	0	0	0	0	0	0	0	0	0	0	0	0	0	0	0	0	0	0	0	0	0	39.92	FALSE	FALSE	FALSE	349	0.017
DNMT3Lp.Ser26Ter	DNMT3L	0.017072	0.0103972	0	0.0427067			0.0965712	0.0569801	0.169779	0.169779			Ter	Ser	FALSE		2	0	0	0	0	0	1	0	0	0	1	0	0	0	0	0	0	0	0	0	0	0	0	0	0	0	0	0	0	0	0	0	0	0	0	0	0	0	0	0	0	0	0	0	0	0	0	0	0	0	0	0	0	0	0	0	0	0	0	0	0	0	0	0	0	0	40.32	FALSE	FALSE	FALSE	349	0.017
DOT1Lp.Glu150Lys	DOT1L	0.017072	0.0103972	0	0.0427067			0.0965712	0.0569801	0.169779	0.169779			Lys	Glu	TRUE		2	0	0	0	0	0	1	0	0	0	1	0	0	0	0	0	0	0	0	0	0	0	0	0	0	0	0	0	0	0	0	0	0	0	0	0	0	0	0	0	0	0	0	0	0	0	0	0	0	0	0	0	0	0	0	0	0	0	0	0	0	0	0	0	0	0	41.34	FALSE	FALSE	FALSE	349	0.017
DPP8p.Trp227Cys	DPP8	0.017072	0.0103972	0	0.0427067			0.0965712	0.0569801	0.169779	0.169779			Cys	Trp	TRUE		2	0	0	0	0	0	1	0	0	0	1	0	0	0	0	0	0	0	0	0	0	0	0	0	0	0	0	0	0	0	0	0	0	0	0	0	0	0	0	0	0	0	0	0	0	0	0	0	0	0	0	0	0	0	0	0	0	0	0	0	0	0	0	0	0	0	40.71	FALSE	FALSE	FALSE	349	0.017
DRD3p.Lys396Asn	DRD3	0.017072	0.0103972	0	0.0427067			0.0965712	0.0569801	0.169779	0.169779			Asn	Lys	FALSE		2	0	0	0	0	0	1	0	0	0	1	0	0	0	0	0	0	0	0	0	0	0	0	0	0	0	0	0	0	0	0	0	0	0	0	0	0	0	0	0	0	0	0	0	0	0	0	0	0	0	0	0	0	0	0	0	0	0	0	0	0	0	0	0	0	0	40.39	FALSE	FALSE	FALSE	349	0.017
DSPPp.Ser479Leu	DSPP	0.017072	0.0103972	0	0.0427067			0.0965712	0.0569801	0.169779	0.169779			Leu	Ser	FALSE		2	0	0	0	0	0	1	0	0	0	1	0	0	0	0	0	0	0	0	0	0	0	0	0	0	0	0	0	0	0	0	0	0	0	0	0	0	0	0	0	0	0	0	0	0	0	0	0	0	0	0	0	0	0	0	0	0	0	0	0	0	0	0	0	0	0	41.42	FALSE	FALSE	FALSE	349	0.017
DUSP16p.Glu295Lys	DUSP16	0.017072	0.0103972	0	0.0427067			0.0965712	0.0569801	0.169779	0.169779			Lys	Glu	TRUE		2	0	0	0	0	0	1	0	0	0	1	0	0	0	0	0	0	0	0	0	0	0	0	0	0	0	0	0	0	0	0	0	0	0	0	0	0	0	0	0	0	0	0	0	0	0	0	0	0	0	0	0	0	0	0	0	0	0	0	0	0	0	0	0	0	0	41.18	FALSE	FALSE	FALSE	349	0.017
DYSFp.Ser750Cys	DYSF	0.017072	0.0103972	0	0.0427067			0.0965712	0.0569801	0.169779	0.169779			Cys	Ser	TRUE		2	0	0	0	0	0	1	0	0	0	1	0	0	0	0	0	0	0	0	0	0	0	0	0	0	0	0	0	0	0	0	0	0	0	0	0	0	0	0	0	0	0	0	0	0	0	0	0	0	0	0	0	0	0	0	0	0	0	0	0	0	0	0	0	0	0	40.44	FALSE	FALSE	FALSE	349	0.017
DYTNp.Arg353Leu	DYTN	0.017072	0.0103972	0	0.0427067			0.0965712	0.0569801	0.169779	0.169779			Leu	Arg	FALSE		2	0	0	0	0	0	1	0	0	0	1	0	0	0	0	0	0	0	0	0	0	0	0	0	0	0	0	0	0	0	0	0	0	0	0	0	0	0	0	0	0	0	0	0	0	0	0	0	0	0	0	0	0	0	0	0	0	0	0	0	0	0	0	0	0	0	40.58	FALSE	FALSE	FALSE	349	0.017
DZANK1p.Asp76Asn	DZANK1	0.017072	0.0103972	0	0.0427067			0.0965712	0.0569801	0.169779	0.169779			Asn	Asp	FALSE		2	0	0	0	0	0	1	0	0	0	1	0	0	0	0	0	0	0	0	0	0	0	0	0	0	0	0	0	0	0	0	0	0	0	0	0	0	0	0	0	0	0	0	0	0	0	0	0	0	0	0	0	0	0	0	0	0	0	0	0	0	0	0	0	0	0	40.55	FALSE	FALSE	FALSE	349	0.017
EDC3p.Ser138Ter	EDC3	0.017072	0.0103972	0	0.0427067			0.0965712	0.0569801	0.169779	0.169779			Ter	Ser	FALSE		2	0	0	0	0	0	1	0	0	0	1	0	0	0	0	0	0	0	0	0	0	0	0	0	0	0	0	0	0	0	0	0	0	0	0	0	0	0	0	0	0	0	0	0	0	0	0	0	0	0	0	0	0	0	0	0	0	0	0	0	0	0	0	0	0	0	40.85	FALSE	FALSE	FALSE	349	0.017
EEA1p.Glu1189Gln	EEA1	0.017072	0.0103972	0	0.0427067			0.0965712	0.0569801	0.169779	0.169779			Gln	Glu	FALSE		2	0	0	0	0	0	1	0	0	0	1	0	0	0	0	0	0	0	0	0	0	0	0	0	0	0	0	0	0	0	0	0	0	0	0	0	0	0	0	0	0	0	0	0	0	0	0	0	0	0	0	0	0	0	0	0	0	0	0	0	0	0	0	0	0	0	40.2	FALSE	FALSE	FALSE	349	0.017
EEPD1p.Arg551Trp	EEPD1	0.017072	0.0103972	0	0.0427067			0.0965712	0.0569801	0.169779	0.169779			Trp	Arg	FALSE		2	0	0	0	0	0	1	0	0	0	1	0	0	0	0	0	0	0	0	0	0	0	0	0	0	0	0	0	0	0	0	0	0	0	0	0	0	0	0	0	0	0	0	0	0	0	0	0	0	0	0	0	0	0	0	0	0	0	0	0	0	0	0	0	0	0	41.29	FALSE	FALSE	FALSE	349	0.017
EFCAB3p.Thr431Ala	EFCAB3	0.017072	0.0103972	0	0.0427067			0.0965712	0.0569801	0.169779	0.169779			Ala	Thr	FALSE		2	0	0	0	0	0	1	0	0	0	1	0	0	0	0	0	0	0	0	0	0	0	0	0	0	0	0	0	0	0	0	0	0	0	0	0	0	0	0	0	0	0	0	0	0	0	0	0	0	0	0	0	0	0	0	0	0	0	0	0	0	0	0	0	0	0	40.83	FALSE	FALSE	FALSE	349	0.017
EGFLAMp.Arg861Thr	EGFLAM	0.017072	0.0103972	0	0.0427067			0.0965712	0.0569801	0.169779	0.169779			Thr	Arg	TRUE		2	0	0	0	0	0	1	0	0	0	1	0	0	0	0	0	0	0	0	0	0	0	0	0	0	0	0	0	0	0	0	0	0	0	0	0	0	0	0	0	0	0	0	0	0	0	0	0	0	0	0	0	0	0	0	0	0	0	0	0	0	0	0	0	0	0	41.48	FALSE	FALSE	FALSE	349	0.017
EGR1p.Ser480Leu	EGR1	0.017072	0.0103972	0	0.0427067			0.0965712	0.0569801	0.169779	0.169779			Leu	Ser	FALSE		2	0	0	0	0	0	1	0	0	0	1	0	0	0	0	0	0	0	0	0	0	0	0	0	0	0	0	0	0	0	0	0	0	0	0	0	0	0	0	0	0	0	0	0	0	0	0	0	0	0	0	0	0	0	0	0	0	0	0	0	0	0	0	0	0	0	40.73	FALSE	FALSE	FALSE	349	0.017
EIF4A2p.Asp21Asn	EIF4A2	0.017072	0.0103972	0	0.0427067			0.0965712	0.0569801	0.169779	0.169779			Asn	Asp	FALSE	1	2	0	0	0	0	0	1	0	0	0	1	0	0	0	0	0	0	0	0	0	0	0	0	0	0	0	0	0	0	0	0	0	0	0	0	0	0	0	0	0	0	0	0	0	0	0	0	0	0	0	0	0	0	0	0	0	0	0	0	0	0	0	0	0	0	0	40.49	FALSE	FALSE	FALSE	349	0.017
EIF4A3p.Ser306Ter	EIF4A3	0.017072	0.0103972	0	0.0427067			0.0965712	0.0569801	0.169779	0.169779			Ter	Ser	FALSE		2	0	0	0	0	0	1	0	0	0	1	0	0	0	0	0	0	0	0	0	0	0	0	0	0	0	0	0	0	0	0	0	0	0	0	0	0	0	0	0	0	0	0	0	0	0	0	0	0	0	0	0	0	0	0	0	0	0	0	0	0	0	0	0	0	0	40.2	FALSE	FALSE	FALSE	349	0.017
ELF3p.Glu262Gln	ELF3	0.017072	0.0103972	0	0.0427067			0.0965712	0.0569801	0.169779	0.169779			Gln	Glu	FALSE	2	2	0	0	0	0	0	1	0	0	0	1	0	0	0	0	0	0	0	0	0	0	0	0	0	0	0	0	0	0	0	0	0	0	0	0	0	0	0	0	0	0	0	0	0	0	0	0	0	0	0	0	0	0	0	0	0	0	0	0	0	0	0	0	0	0	0	41.03	FALSE	FALSE	FALSE	349	0.017
ELL3p.Glu227Ter	ELL3	0.017072	0.0103972	0	0.0427067			0.0965712	0.0569801	0.169779	0.169779			Ter	Glu	FALSE		2	0	0	0	0	0	1	0	0	0	1	0	0	0	0	0	0	0	0	0	0	0	0	0	0	0	0	0	0	0	0	0	0	0	0	0	0	0	0	0	0	0	0	0	0	0	0	0	0	0	0	0	0	0	0	0	0	0	0	0	0	0	0	0	0	0	39.72	FALSE	FALSE	FALSE	349	0.017
ELMO3p.Glu476Gln	ELMO3	0.017072	0.0103972	0	0.0427067			0.0965712	0.0569801	0.169779	0.169779			Gln	Glu	FALSE		2	0	0	0	0	0	1	0	0	0	1	0	0	0	0	0	0	0	0	0	0	0	0	0	0	0	0	0	0	0	0	0	0	0	0	0	0	0	0	0	0	0	0	0	0	0	0	0	0	0	0	0	0	0	0	0	0	0	0	0	0	0	0	0	0	0	40.25	FALSE	FALSE	FALSE	349	0.017
EML1p.Phe785Leu	EML1	0.017072	0.0103972	0	0.0427067			0.0965712	0.0569801	0.169779	0.169779			Leu	Phe	FALSE		2	0	0	0	0	0	1	0	0	0	1	0	0	0	0	0	0	0	0	0	0	0	0	0	0	0	0	0	0	0	0	0	0	0	0	0	0	0	0	0	0	0	0	0	0	0	0	0	0	0	0	0	0	0	0	0	0	0	0	0	0	0	0	0	0	0	41.8	FALSE	FALSE	FALSE	349	0.017
EMR1p.Glu378Lys	EMR1	0.017072	0.0103972	0	0.0427067			0.0965712	0.0569801	0.169779	0.169779			Lys	Glu	TRUE		2	0	0	0	0	0	1	0	0	0	1	0	0	0	0	0	0	0	0	0	0	0	0	0	0	0	0	0	0	0	0	0	0	0	0	0	0	0	0	0	0	0	0	0	0	0	0	0	0	0	0	0	0	0	0	0	0	0	0	0	0	0	0	0	0	0	40.26	FALSE	FALSE	FALSE	349	0.017
ENPP4p.Asp369His	ENPP4	0.017072	0.0103972	0	0.0427067			0.0965712	0.0569801	0.169779	0.169779			His	Asp	TRUE		2	0	0	0	0	0	1	0	0	0	1	0	0	0	0	0	0	0	0	0	0	0	0	0	0	0	0	0	0	0	0	0	0	0	0	0	0	0	0	0	0	0	0	0	0	0	0	0	0	0	0	0	0	0	0	0	0	0	0	0	0	0	0	0	0	0	40.68	FALSE	FALSE	FALSE	349	0.017
EPB41L4Bp.Arg282Thr	EPB41L4B	0.017072	0.0103972	0	0.0427067			0.0965712	0.0569801	0.169779	0.169779			Thr	Arg	TRUE		2	0	0	0	0	0	1	0	0	0	1	0	0	0	0	0	0	0	0	0	0	0	0	0	0	0	0	0	0	0	0	0	0	0	0	0	0	0	0	0	0	0	0	0	0	0	0	0	0	0	0	0	0	0	0	0	0	0	0	0	0	0	0	0	0	0	40.54	FALSE	FALSE	FALSE	349	0.017
EPHA6p.Arg182Cys	EPHA6	0.017072	0.0103972	0	0.0427599			0.0965712	0.0569801	0.169779	0.169779			Cys	Arg	TRUE		2	0	0	0	0	0	1	0	0	0	1	0	0	0	0	0	0	0	0	0	0	0	0	0	0	0	0	0	0	0	0	0	0	0	0	0	0	0	0	0	0	0	0	0	0	0	0	0	0	0	0	0	0	0	0	0	0	0	0	0	0	0	0	0	0	0	40.87	FALSE	FALSE	FALSE	349	0.017
ERC1p.Ser497Leu	ERC1	0.017072	0.0103972	0	0.0427067			0.0965712	0.0569801	0.169779	0.169779			Leu	Ser	FALSE	1	2	0	0	0	0	0	1	0	0	0	1	0	0	0	0	0	0	0	0	0	0	0	0	0	0	0	0	0	0	0	0	0	0	0	0	0	0	0	0	0	0	0	0	0	0	0	0	0	0	0	0	0	0	0	0	0	0	0	0	0	0	0	0	0	0	0	39.68	FALSE	FALSE	FALSE	349	0.017
ESYT1p.Gln202Ter	ESYT1	0.017072	0.0103972	0	0.042708			0.0965712	0.0569801	0.169779	0.169779			Ter	Gln	FALSE		2	0	0	0	0	0	1	0	0	0	1	0	0	0	0	0	0	0	0	0	0	0	0	0	0	0	0	0	0	0	0	0	0	0	0	0	0	0	0	0	0	0	0	0	0	0	0	0	0	0	0	0	0	0	0	0	0	0	0	0	0	0	0	0	0	0	39.89	FALSE	FALSE	FALSE	349	0.017
EVC2p.Asp1053Asn	EVC2	0.017072	0.0103972	0	0.0427067			0.0965712	0.0569801	0.169779	0.169779			Asn	Asp	FALSE		2	0	0	0	0	0	1	0	0	0	1	0	0	0	0	0	0	0	0	0	0	0	0	0	0	0	0	0	0	0	0	0	0	0	0	0	0	0	0	0	0	0	0	0	0	0	0	0	0	0	0	0	0	0	0	0	0	0	0	0	0	0	0	0	0	0	41.13	FALSE	FALSE	FALSE	349	0.017
EXOSC10p.Phe172Leu	EXOSC10	0.017072	0.0103972	0	0.0427067			0.0965712	0.0569801	0.169779	0.169779			Leu	Phe	FALSE		2	0	0	0	0	0	1	0	0	0	1	0	0	0	0	0	0	0	0	0	0	0	0	0	0	0	0	0	0	0	0	0	0	0	0	0	0	0	0	0	0	0	0	0	0	0	0	0	0	0	0	0	0	0	0	0	0	0	0	0	0	0	0	0	0	0	40.66	FALSE	FALSE	FALSE	349	0.017
FAM134Ap.Arg123Cys	FAM134A	0.017072	0.0103972	0	0.0427067			0.0965712	0.0569801	0.169779	0.169779			Cys	Arg	TRUE		2	0	0	0	0	0	1	0	0	0	1	0	0	0	0	0	0	0	0	0	0	0	0	0	0	0	0	0	0	0	0	0	0	0	0	0	0	0	0	0	0	0	0	0	0	0	0	0	0	0	0	0	0	0	0	0	0	0	0	0	0	0	0	0	0	0	41.06	FALSE	FALSE	FALSE	349	0.017
FAM135Bp.Leu460Ile	FAM135B	0.017072	0.0103972	0	0.0427067			0.0965712	0.0569801	0.169779	0.169779			Ile	Leu	FALSE	2	2	0	0	0	0	0	1	0	0	0	1	0	0	0	0	0	0	0	0	0	0	0	0	0	0	0	0	0	0	0	0	0	0	0	0	0	0	0	0	0	0	0	0	0	0	0	0	0	0	0	0	0	0	0	0	0	0	0	0	0	0	0	0	0	0	0	41.34	FALSE	FALSE	FALSE	349	0.017
FAM160A2p.Asp173Asn	FAM160A2	0.017072	0.0103972	0	0.0427067			0.0965712	0.0569801	0.169779	0.169779			Asn	Asp	FALSE		2	0	0	0	0	0	1	0	0	0	1	0	0	0	0	0	0	0	0	0	0	0	0	0	0	0	0	0	0	0	0	0	0	0	0	0	0	0	0	0	0	0	0	0	0	0	0	0	0	0	0	0	0	0	0	0	0	0	0	0	0	0	0	0	0	0	40.1	FALSE	FALSE	FALSE	349	0.017
FAM219Bp.Arg134Lys	FAM219B	0.017072	0.0103972	0	0.0427067			0.0965712	0.0569801	0.169779	0.169779			Lys	Arg	TRUE		2	0	0	0	0	0	1	0	0	0	1	0	0	0	0	0	0	0	0	0	0	0	0	0	0	0	0	0	0	0	0	0	0	0	0	0	0	0	0	0	0	0	0	0	0	0	0	0	0	0	0	0	0	0	0	0	0	0	0	0	0	0	0	0	0	0	40.9	FALSE	FALSE	FALSE	349	0.017
FAM8A1p.Glu94Gln	FAM8A1	0.017072	0.0103972	0	0.0427067			0.0965712	0.0569801	0.169779	0.169779			Gln	Glu	FALSE		2	0	0	0	0	0	1	0	0	0	1	0	0	0	0	0	0	0	0	0	0	0	0	0	0	0	0	0	0	0	0	0	0	0	0	0	0	0	0	0	0	0	0	0	0	0	0	0	0	0	0	0	0	0	0	0	0	0	0	0	0	0	0	0	0	0	40.38	FALSE	FALSE	FALSE	349	0.017
FANCMp.Glu417Gln	FANCM	0.017072	0.0103972	0	0.0427067			0.0965712	0.0569801	0.169779	0.169779			Gln	Glu	FALSE		2	0	0	0	0	0	1	0	0	0	1	0	0	0	0	0	0	0	0	0	0	0	0	0	0	0	0	0	0	0	0	0	0	0	0	0	0	0	0	0	0	0	0	0	0	0	0	0	0	0	0	0	0	0	0	0	0	0	0	0	0	0	0	0	0	0	40.9	FALSE	FALSE	FALSE	349	0.017
FBF1p.Arg721Gln	FBF1	0.017072	0.0103972	0	0.0427067			0.0965712	0.0569801	0.169779	0.169779			Gln	Arg	FALSE		2	0	0	0	0	0	1	0	0	0	1	0	0	0	0	0	0	0	0	0	0	0	0	0	0	0	0	0	0	0	0	0	0	0	0	0	0	0	0	0	0	0	0	0	0	0	0	0	0	0	0	0	0	0	0	0	0	0	0	0	0	0	0	0	0	0	40.45	FALSE	FALSE	FALSE	349	0.017
FBXO31p.Pro449Ser	FBXO31	0.017072	0.0103972	0	0.0427067			0.0965712	0.0569801	0.169779	0.169779			Ser	Pro	TRUE		2	0	0	0	0	0	1	0	0	0	1	0	0	0	0	0	0	0	0	0	0	0	0	0	0	0	0	0	0	0	0	0	0	0	0	0	0	0	0	0	0	0	0	0	0	0	0	0	0	0	0	0	0	0	0	0	0	0	0	0	0	0	0	0	0	0	41.81	FALSE	FALSE	FALSE	349	0.017
FBXO34p.Arg648Leu	FBXO34	0.017072	0.0103972	0	0.0427599			0.0965712	0.0569801	0.169779	0.169779			Leu	Arg	FALSE		2	0	0	0	0	0	1	0	0	0	1	0	0	0	0	0	0	0	0	0	0	0	0	0	0	0	0	0	0	0	0	0	0	0	0	0	0	0	0	0	0	0	0	0	0	0	0	0	0	0	0	0	0	0	0	0	0	0	0	0	0	0	0	0	0	0	40.48	FALSE	FALSE	FALSE	349	0.017
FBXO40p.Glu194Gln	FBXO40	0.017072	0.0103972	0	0.0427067			0.0965712	0.0569801	0.169779	0.169779			Gln	Glu	FALSE		2	0	0	0	0	0	1	0	0	0	1	0	0	0	0	0	0	0	0	0	0	0	0	0	0	0	0	0	0	0	0	0	0	0	0	0	0	0	0	0	0	0	0	0	0	0	0	0	0	0	0	0	0	0	0	0	0	0	0	0	0	0	0	0	0	0	40.78	FALSE	FALSE	FALSE	349	0.017
FBXW7p.Ser678Ter	FBXW7	0.017072	0.0103972	0	0.0427067			0.0965712	0.0569801	0.169779	0.169779			Ter	Ser	FALSE	1	2	0	0	0	0	0	1	0	0	0	1	0	0	0	0	0	0	0	0	0	0	0	0	0	0	0	0	0	0	0	0	0	0	0	0	0	0	0	0	0	0	0	0	0	0	0	0	0	0	0	0	0	0	0	0	0	0	0	0	0	0	0	0	0	0	0	40.68	FALSE	FALSE	FALSE	349	0.017
FBXW7p.Trp321Ter	FBXW7	0.017072	0.0103972	0	0.0427067			0.0965712	0.0569801	0.169779	0.169779			Ter	Trp	FALSE	1	2	0	0	0	0	0	1	0	0	0	1	0	0	0	0	0	0	0	0	0	0	0	0	0	0	0	0	0	0	0	0	0	0	0	0	0	0	0	0	0	0	0	0	0	0	0	0	0	0	0	0	0	0	0	0	0	0	0	0	0	0	0	0	0	0	0	40.24	FALSE	FALSE	FALSE	349	0.017
FCRL3p.Asp70Asn	FCRL3	0.017072	0.0103972	0	0.0427599			0.0965712	0.0569801	0.169779	0.169779			Asn	Asp	FALSE		2	0	0	0	0	0	1	0	0	0	1	0	0	0	0	0	0	0	0	0	0	0	0	0	0	0	0	0	0	0	0	0	0	0	0	0	0	0	0	0	0	0	0	0	0	0	0	0	0	0	0	0	0	0	0	0	0	0	0	0	0	0	0	0	0	0	39.94	FALSE	FALSE	FALSE	349	0.017
FGF10p.Met134Ile	FGF10	0.017072	0.0103972	0	0.0427067			0.0965712	0.0569801	0.169779	0.169779			Ile	Met	FALSE		2	0	0	0	0	0	1	0	0	0	1	0	0	0	0	0	0	0	0	0	0	0	0	0	0	0	0	0	0	0	0	0	0	0	0	0	0	0	0	0	0	0	0	0	0	0	0	0	0	0	0	0	0	0	0	0	0	0	0	0	0	0	0	0	0	0	40.78	FALSE	FALSE	FALSE	349	0.017
FGF6p.Arg125Gln	FGF6	0.017072	0.0103972	0	0.0427067			0.0965712	0.0569801	0.169779	0.169779			Gln	Arg	FALSE		2	0	0	0	0	0	1	0	0	0	1	0	0	0	0	0	0	0	0	0	0	0	0	0	0	0	0	0	0	0	0	0	0	0	0	0	0	0	0	0	0	0	0	0	0	0	0	0	0	0	0	0	0	0	0	0	0	0	0	0	0	0	0	0	0	0	40.41	FALSE	FALSE	FALSE	349	0.017
FIP1L1p.Gly72Val	FIP1L1	0.017072	0.0103972	0	0.0427067			0.0965712	0.0569801	0.169779	0.169779			Val	Gly	FALSE	1	2	0	0	0	0	0	1	0	0	0	1	0	0	0	0	0	0	0	0	0	0	0	0	0	0	0	0	0	0	0	0	0	0	0	0	0	0	0	0	0	0	0	0	0	0	0	0	0	0	0	0	0	0	0	0	0	0	0	0	0	0	0	0	0	0	0	39.44	FALSE	FALSE	FALSE	349	0.017
FOLH1p.Arg511Ser	FOLH1	0.017072	0.0103972	0	0.0427067			0.0965712	0.0569801	0.169779	0.169779			Ser	Arg	TRUE		2	0	0	0	0	0	1	0	0	0	1	0	0	0	0	0	0	0	0	0	0	0	0	0	0	0	0	0	0	0	0	0	0	0	0	0	0	0	0	0	0	0	0	0	0	0	0	0	0	0	0	0	0	0	0	0	0	0	0	0	0	0	0	0	0	0	40.64	FALSE	FALSE	FALSE	349	0.017
FOXA3p.Arg166Cys	FOXA3	0.017072	0.0103972	0	0.0427067			0.0965712	0.0569801	0.169779	0.169779			Cys	Arg	TRUE		2	0	0	0	0	0	1	0	0	0	1	0	0	0	0	0	0	0	0	0	0	0	0	0	0	0	0	0	0	0	0	0	0	0	0	0	0	0	0	0	0	0	0	0	0	0	0	0	0	0	0	0	0	0	0	0	0	0	0	0	0	0	0	0	0	0	41.4	FALSE	FALSE	FALSE	349	0.017
FPR3p.Ser84Leu	FPR3	0.017072	0.0103972	0	0.0427067			0.0965712	0.0569801	0.169779	0.169779			Leu	Ser	FALSE		2	0	0	0	0	0	1	0	0	0	1	0	0	0	0	0	0	0	0	0	0	0	0	0	0	0	0	0	0	0	0	0	0	0	0	0	0	0	0	0	0	0	0	0	0	0	0	0	0	0	0	0	0	0	0	0	0	0	0	0	0	0	0	0	0	0	40.31	FALSE	FALSE	FALSE	349	0.017
FRYp.Asp507Asn	FRY	0.017072	0.0103972	0	0.0427067			0.0965712	0.0569801	0.169779	0.169779			Asn	Asp	FALSE		2	0	0	0	0	0	1	0	0	0	1	0	0	0	0	0	0	0	0	0	0	0	0	0	0	0	0	0	0	0	0	0	0	0	0	0	0	0	0	0	0	0	0	0	0	0	0	0	0	0	0	0	0	0	0	0	0	0	0	0	0	0	0	0	0	0	40.7	FALSE	FALSE	FALSE	349	0.017
FUT4p.Asp202Asn	FUT4	0.017072	0.0103972	0	0.0427067			0.0965712	0.0569801	0.169779	0.169779			Asn	Asp	FALSE		2	0	0	0	0	0	1	0	0	0	1	0	0	0	0	0	0	0	0	0	0	0	0	0	0	0	0	0	0	0	0	0	0	0	0	0	0	0	0	0	0	0	0	0	0	0	0	0	0	0	0	0	0	0	0	0	0	0	0	0	0	0	0	0	0	0	40.63	FALSE	FALSE	FALSE	349	0.017
GABRB3p.Leu442Val	GABRB3	0.017072	0.0103972	0	0.0427067			0.0965712	0.0569801	0.169779	0.169779			Val	Leu	FALSE		2	0	0	0	0	0	1	0	0	0	1	0	0	0	0	0	0	0	0	0	0	0	0	0	0	0	0	0	0	0	0	0	0	0	0	0	0	0	0	0	0	0	0	0	0	0	0	0	0	0	0	0	0	0	0	0	0	0	0	0	0	0	0	0	0	0	40.84	FALSE	FALSE	FALSE	349	0.017
GABRR1p.Met448Ile	GABRR1	0.017072	0.0103972	0	0.0427067			0.0965712	0.0569801	0.169779	0.169779			Ile	Met	FALSE		2	0	0	0	0	0	1	0	0	0	1	0	0	0	0	0	0	0	0	0	0	0	0	0	0	0	0	0	0	0	0	0	0	0	0	0	0	0	0	0	0	0	0	0	0	0	0	0	0	0	0	0	0	0	0	0	0	0	0	0	0	0	0	0	0	0	39.9	FALSE	FALSE	FALSE	349	0.017
GALNT12p.His541Tyr	GALNT12	0.017072	0.0103972	0	0.0427067			0.0965712	0.0569801	0.169779	0.169779			Tyr	His	TRUE		2	0	0	0	0	0	1	0	0	0	1	0	0	0	0	0	0	0	0	0	0	0	0	0	0	0	0	0	0	0	0	0	0	0	0	0	0	0	0	0	0	0	0	0	0	0	0	0	0	0	0	0	0	0	0	0	0	0	0	0	0	0	0	0	0	0	41.02	FALSE	FALSE	FALSE	349	0.017
GALNT13p.Trp128Ter	GALNT13	0.017072	0.0103972	0	0.0427067			0.0965712	0.0569801	0.169779	0.169779			Ter	Trp	FALSE		2	0	0	0	0	0	1	0	0	0	1	0	0	0	0	0	0	0	0	0	0	0	0	0	0	0	0	0	0	0	0	0	0	0	0	0	0	0	0	0	0	0	0	0	0	0	0	0	0	0	0	0	0	0	0	0	0	0	0	0	0	0	0	0	0	0	40.09	FALSE	FALSE	FALSE	349	0.017
GGT6p.Gln11Ter	GGT6	0.017072	0.0103972	0	0.042708			0.0965712	0.0569801	0.169779	0.169779			Ter	Gln	FALSE		2	0	0	0	0	0	1	0	0	0	1	0	0	0	0	0	0	0	0	0	0	0	0	0	0	0	0	0	0	0	0	0	0	0	0	0	0	0	0	0	0	0	0	0	0	0	0	0	0	0	0	0	0	0	0	0	0	0	0	0	0	0	0	0	0	0	40.91	FALSE	FALSE	FALSE	349	0.017
GHRp.Glu320Gln	GHR	0.017072	0.0103972	0	0.0427599			0.0965712	0.0569801	0.169779	0.169779			Gln	Glu	FALSE		2	0	0	0	0	0	1	0	0	0	1	0	0	0	0	0	0	0	0	0	0	0	0	0	0	0	0	0	0	0	0	0	0	0	0	0	0	0	0	0	0	0	0	0	0	0	0	0	0	0	0	0	0	0	0	0	0	0	0	0	0	0	0	0	0	0	40.4	FALSE	FALSE	FALSE	349	0.017
GIFp.Phe168Leu	GIF	0.017072	0.0103972	0	0.0427067			0.0965712	0.0569801	0.169779	0.169779			Leu	Phe	FALSE		2	0	0	0	0	0	1	0	0	0	1	0	0	0	0	0	0	0	0	0	0	0	0	0	0	0	0	0	0	0	0	0	0	0	0	0	0	0	0	0	0	0	0	0	0	0	0	0	0	0	0	0	0	0	0	0	0	0	0	0	0	0	0	0	0	0	41.28	FALSE	FALSE	FALSE	349	0.017
GJD2p.Phe198Leu	GJD2	0.017072	0.0103972	0	0.0427599			0.0965712	0.0569801	0.169779	0.169779			Leu	Phe	FALSE		2	0	0	0	0	0	1	0	0	0	1	0	0	0	0	0	0	0	0	0	0	0	0	0	0	0	0	0	0	0	0	0	0	0	0	0	0	0	0	0	0	0	0	0	0	0	0	0	0	0	0	0	0	0	0	0	0	0	0	0	0	0	0	0	0	0	40.31	FALSE	FALSE	FALSE	349	0.017
GPR114p.Ser263Leu	GPR114	0.017072	0.0103972	0	0.0427599			0.0965712	0.0569801	0.169779	0.169779			Leu	Ser	FALSE		2	0	0	0	0	0	1	0	0	0	1	0	0	0	0	0	0	0	0	0	0	0	0	0	0	0	0	0	0	0	0	0	0	0	0	0	0	0	0	0	0	0	0	0	0	0	0	0	0	0	0	0	0	0	0	0	0	0	0	0	0	0	0	0	0	0	40.42	FALSE	FALSE	FALSE	349	0.017
GPR141p.Ile116Met	GPR141	0.017072	0.0103972	0	0.0427067			0.0965712	0.0569801	0.169779	0.169779			Met	Ile	FALSE		2	0	0	0	0	0	1	0	0	0	1	0	0	0	0	0	0	0	0	0	0	0	0	0	0	0	0	0	0	0	0	0	0	0	0	0	0	0	0	0	0	0	0	0	0	0	0	0	0	0	0	0	0	0	0	0	0	0	0	0	0	0	0	0	0	0	39.66	FALSE	FALSE	FALSE	349	0.017
GPR148p.Met309Ile	GPR148	0.017072	0.0103972	0	0.0427067			0.0965712	0.0569801	0.169779	0.169779			Ile	Met	FALSE		2	0	0	0	0	0	1	0	0	0	1	0	0	0	0	0	0	0	0	0	0	0	0	0	0	0	0	0	0	0	0	0	0	0	0	0	0	0	0	0	0	0	0	0	0	0	0	0	0	0	0	0	0	0	0	0	0	0	0	0	0	0	0	0	0	0	40.66	FALSE	FALSE	FALSE	349	0.017
GPR6p.Ile97Thr	GPR6	0.017072	0.0103972	0	0.0427067			0.0965712	0.0569801	0.169779	0.169779			Thr	Ile	TRUE		2	0	0	0	0	0	1	0	0	0	1	0	0	0	0	0	0	0	0	0	0	0	0	0	0	0	0	0	0	0	0	0	0	0	0	0	0	0	0	0	0	0	0	0	0	0	0	0	0	0	0	0	0	0	0	0	0	0	0	0	0	0	0	0	0	0	40.75	FALSE	FALSE	FALSE	349	0.017
GPR98p.Arg4268Gln	GPR98	0.017072	0.0103972	0	0.0427067			0.0965712	0.0569801	0.169779	0.169779			Gln	Arg	FALSE		2	0	0	0	0	0	1	0	0	0	1	0	0	0	0	0	0	0	0	0	0	0	0	0	0	0	0	0	0	0	0	0	0	0	0	0	0	0	0	0	0	0	0	0	0	0	0	0	0	0	0	0	0	0	0	0	0	0	0	0	0	0	0	0	0	0	40.91	FALSE	FALSE	FALSE	349	0.017
GRHL1p.Leu190Val	GRHL1	0.017072	0.0103972	0	0.0427067			0.0965712	0.0569801	0.169779	0.169779			Val	Leu	FALSE		2	0	0	0	0	0	1	0	0	0	1	0	0	0	0	0	0	0	0	0	0	0	0	0	0	0	0	0	0	0	0	0	0	0	0	0	0	0	0	0	0	0	0	0	0	0	0	0	0	0	0	0	0	0	0	0	0	0	0	0	0	0	0	0	0	0	40.44	FALSE	FALSE	FALSE	349	0.017
GRIK3p.Arg61Ter	GRIK3	0.017072	0.0103972	0	0.0427599			0.0965712	0.0569801	0.169779	0.169779			Ter	Arg	FALSE		2	0	0	0	0	0	1	0	0	0	1	0	0	0	0	0	0	0	0	0	0	0	0	0	0	0	0	0	0	0	0	0	0	0	0	0	0	0	0	0	0	0	0	0	0	0	0	0	0	0	0	0	0	0	0	0	0	0	0	0	0	0	0	0	0	0	40.28	FALSE	FALSE	FALSE	349	0.017
GRIN1p.Glu318Gln	GRIN1	0.017072	0.0103972	0	0.0427067			0.0965712	0.0569801	0.169779	0.169779			Gln	Glu	FALSE		2	0	0	0	0	0	1	0	0	0	1	0	0	0	0	0	0	0	0	0	0	0	0	0	0	0	0	0	0	0	0	0	0	0	0	0	0	0	0	0	0	0	0	0	0	0	0	0	0	0	0	0	0	0	0	0	0	0	0	0	0	0	0	0	0	0	40.4	FALSE	FALSE	FALSE	349	0.017
GRIN2Bp.Glu443Lys	GRIN2B	0.017072	0.0103972	0	0.0427067			0.0965712	0.0569801	0.169779	0.169779			Lys	Glu	TRUE		2	0	0	0	0	0	1	0	0	0	1	0	0	0	0	0	0	0	0	0	0	0	0	0	0	0	0	0	0	0	0	0	0	0	0	0	0	0	0	0	0	0	0	0	0	0	0	0	0	0	0	0	0	0	0	0	0	0	0	0	0	0	0	0	0	0	40.94	FALSE	FALSE	FALSE	349	0.017
GSDMDp.Glu15Lys	GSDMD	0.017072	0.0103972	0	0.0427599			0.0965712	0.0569801	0.169779	0.169779			Lys	Glu	TRUE		2	0	0	0	0	0	1	0	0	0	1	0	0	0	0	0	0	0	0	0	0	0	0	0	0	0	0	0	0	0	0	0	0	0	0	0	0	0	0	0	0	0	0	0	0	0	0	0	0	0	0	0	0	0	0	0	0	0	0	0	0	0	0	0	0	0	40.54	FALSE	FALSE	FALSE	349	0.017
HEPHL1p.Pro534Thr	HEPHL1	0.017072	0.0103972	0	0.0427067			0.0965712	0.0569801	0.169779	0.169779			Thr	Pro	TRUE		2	0	0	0	0	0	1	0	0	0	1	0	0	0	0	0	0	0	0	0	0	0	0	0	0	0	0	0	0	0	0	0	0	0	0	0	0	0	0	0	0	0	0	0	0	0	0	0	0	0	0	0	0	0	0	0	0	0	0	0	0	0	0	0	0	0	39.81	FALSE	FALSE	FALSE	349	0.017
HFEp.His215Tyr	HFE	0.017072	0.0103972	0	0.0427067			0.0965712	0.0569801	0.169779	0.169779			Tyr	His	TRUE		2	0	0	0	0	0	1	0	0	0	1	0	0	0	0	0	0	0	0	0	0	0	0	0	0	0	0	0	0	0	0	0	0	0	0	0	0	0	0	0	0	0	0	0	0	0	0	0	0	0	0	0	0	0	0	0	0	0	0	0	0	0	0	0	0	0	39.78	FALSE	FALSE	FALSE	349	0.017
HFM1p.Ser1120Leu	HFM1	0.017072	0.0103972	0	0.042708			0.0965712	0.0569801	0.169779	0.169779			Leu	Ser	FALSE		2	0	0	0	0	0	1	0	0	0	1	0	0	0	0	0	0	0	0	0	0	0	0	0	0	0	0	0	0	0	0	0	0	0	0	0	0	0	0	0	0	0	0	0	0	0	0	0	0	0	0	0	0	0	0	0	0	0	0	0	0	0	0	0	0	0	39.8	FALSE	FALSE	FALSE	349	0.017
HIF1Ap.Gln344Ter	HIF1A	0.017072	0.0103972	0	0.0427067			0.0965712	0.0569801	0.169779	0.169779			Ter	Gln	FALSE	1	2	0	0	0	0	0	1	0	0	0	1	0	0	0	0	0	0	0	0	0	0	0	0	0	0	0	0	0	0	0	0	0	0	0	0	0	0	0	0	0	0	0	0	0	0	0	0	0	0	0	0	0	0	0	0	0	0	0	0	0	0	0	0	0	0	0	40.36	FALSE	FALSE	FALSE	349	0.017
HIST1H2AIp.Arg33Cys	HIST1H2AI	0.017072	0.0103972	0	0.0427067			0.0965712	0.0569801	0.169779	0.169779			Cys	Arg	TRUE		2	0	0	0	0	0	1	0	0	0	1	0	0	0	0	0	0	0	0	0	0	0	0	0	0	0	0	0	0	0	0	0	0	0	0	0	0	0	0	0	0	0	0	0	0	0	0	0	0	0	0	0	0	0	0	0	0	0	0	0	0	0	0	0	0	0	40.25	FALSE	FALSE	FALSE	349	0.017
HIST1H2BCp.Glu36Ter	HIST1H2BC	0.017072	0.0103972	0	0.0427067			0.0965712	0.0569801	0.169779	0.169779			Ter	Glu	FALSE		2	0	0	0	0	0	1	0	0	0	1	0	0	0	0	0	0	0	0	0	0	0	0	0	0	0	0	0	0	0	0	0	0	0	0	0	0	0	0	0	0	0	0	0	0	0	0	0	0	0	0	0	0	0	0	0	0	0	0	0	0	0	0	0	0	0	40.9	FALSE	FALSE	FALSE	349	0.017
HIST1H3Dp.Arg27Gln	HIST1H3D	0.017072	0.0103972	0	0.0427067			0.0965712	0.0569801	0.169779	0.169779			Gln	Arg	FALSE		2	0	0	0	0	0	1	0	0	0	1	0	0	0	0	0	0	0	0	0	0	0	0	0	0	0	0	0	0	0	0	0	0	0	0	0	0	0	0	0	0	0	0	0	0	0	0	0	0	0	0	0	0	0	0	0	0	0	0	0	0	0	0	0	0	0	41.13	FALSE	FALSE	FALSE	349	0.017
HIST1H4Ep.Asp25His	HIST1H4E	0.017072	0.0103972	0	0.0427067			0.0965712	0.0569801	0.169779	0.169779			His	Asp	TRUE		2	0	0	0	0	0	1	0	0	0	1	0	0	0	0	0	0	0	0	0	0	0	0	0	0	0	0	0	0	0	0	0	0	0	0	0	0	0	0	0	0	0	0	0	0	0	0	0	0	0	0	0	0	0	0	0	0	0	0	0	0	0	0	0	0	0	39.88	FALSE	FALSE	FALSE	349	0.017
HIST2H2BFp.Phe71Leu	HIST2H2BF	0.017072	0.0103972	0	0.0427067			0.0965712	0.0569801	0.169779	0.169779			Leu	Phe	FALSE		2	0	0	0	0	0	1	0	0	0	1	0	0	0	0	0	0	0	0	0	0	0	0	0	0	0	0	0	0	0	0	0	0	0	0	0	0	0	0	0	0	0	0	0	0	0	0	0	0	0	0	0	0	0	0	0	0	0	0	0	0	0	0	0	0	0	40.8	FALSE	FALSE	FALSE	349	0.017
HK3p.Arg481His	HK3	0.017072	0.0103972	0	0.0427067			0.0965712	0.0569801	0.169779	0.169779			His	Arg	TRUE		2	0	0	0	0	0	1	0	0	0	1	0	0	0	0	0	0	0	0	0	0	0	0	0	0	0	0	0	0	0	0	0	0	0	0	0	0	0	0	0	0	0	0	0	0	0	0	0	0	0	0	0	0	0	0	0	0	0	0	0	0	0	0	0	0	0	41.05	FALSE	FALSE	FALSE	349	0.017
HMCN1p.Arg5493Thr	HMCN1	0.017072	0.0103972	0	0.0427067			0.0965712	0.0569801	0.169779	0.169779			Thr	Arg	TRUE		2	0	0	0	0	0	1	0	0	0	1	0	0	0	0	0	0	0	0	0	0	0	0	0	0	0	0	0	0	0	0	0	0	0	0	0	0	0	0	0	0	0	0	0	0	0	0	0	0	0	0	0	0	0	0	0	0	0	0	0	0	0	0	0	0	0	40.64	FALSE	FALSE	FALSE	349	0.017
HNRNPA1p.Met72Ile	HNRNPA1	0.017072	0.0103972	0	0.0427067			0.0965712	0.0569801	0.169779	0.169779			Ile	Met	FALSE		2	0	0	0	0	0	1	0	0	0	1	0	0	0	0	0	0	0	0	0	0	0	0	0	0	0	0	0	0	0	0	0	0	0	0	0	0	0	0	0	0	0	0	0	0	0	0	0	0	0	0	0	0	0	0	0	0	0	0	0	0	0	0	0	0	0	41.14	FALSE	FALSE	FALSE	349	0.017
HNRNPCL1p.Ser149Ter	HNRNPCL1	0.017072	0.0103972	0	0.0427067			0.0965712	0.0569801	0.169779	0.169779			Ter	Ser	FALSE		2	0	0	0	0	0	1	0	0	0	1	0	0	0	0	0	0	0	0	0	0	0	0	0	0	0	0	0	0	0	0	0	0	0	0	0	0	0	0	0	0	0	0	0	0	0	0	0	0	0	0	0	0	0	0	0	0	0	0	0	0	0	0	0	0	0	40.39	FALSE	FALSE	FALSE	349	0.017
HOXA6p.Arg157Gln	HOXA6	0.017072	0.0103972	0	0.0427067			0.0965712	0.0569801	0.169779	0.169779			Gln	Arg	FALSE		2	0	0	0	0	0	1	0	0	0	1	0	0	0	0	0	0	0	0	0	0	0	0	0	0	0	0	0	0	0	0	0	0	0	0	0	0	0	0	0	0	0	0	0	0	0	0	0	0	0	0	0	0	0	0	0	0	0	0	0	0	0	0	0	0	0	41.34	FALSE	FALSE	FALSE	349	0.017
HOXB13p.Gly84Ala	HOXB13	0.017072	0.0103972	0	0.0427067			0.0965712	0.0569801	0.169779	0.169779			Ala	Gly	FALSE		2	0	0	0	0	0	1	0	0	0	1	0	0	0	0	0	0	0	0	0	0	0	0	0	0	0	0	0	0	0	0	0	0	0	0	0	0	0	0	0	0	0	0	0	0	0	0	0	0	0	0	0	0	0	0	0	0	0	0	0	0	0	0	0	0	0	40.76	FALSE	FALSE	FALSE	349	0.017
HRNRp.Ser2153Ter	HRNR	0.017072	0.0103972	0	0.0427067			0.0965712	0.0569801	0.169779	0.169779			Ter	Ser	FALSE		2	0	0	0	0	0	1	0	0	0	1	0	0	0	0	0	0	0	0	0	0	0	0	0	0	0	0	0	0	0	0	0	0	0	0	0	0	0	0	0	0	0	0	0	0	0	0	0	0	0	0	0	0	0	0	0	0	0	0	0	0	0	0	0	0	0	39.57	FALSE	FALSE	FALSE	349	0.017
HSPA8p.Gln532His	HSPA8	0.017072	0.0103972	0	0.0427067			0.0965712	0.0569801	0.169779	0.169779			His	Gln	TRUE		2	0	0	0	0	0	1	0	0	0	1	0	0	0	0	0	0	0	0	0	0	0	0	0	0	0	0	0	0	0	0	0	0	0	0	0	0	0	0	0	0	0	0	0	0	0	0	0	0	0	0	0	0	0	0	0	0	0	0	0	0	0	0	0	0	0	40.16	FALSE	FALSE	FALSE	349	0.017
HSPB9p.Gly53Cys	HSPB9	0.017072	0.0103972	0	0.0427067			0.0965712	0.0569801	0.169779	0.169779			Cys	Gly	TRUE		2	0	0	0	0	0	1	0	0	0	1	0	0	0	0	0	0	0	0	0	0	0	0	0	0	0	0	0	0	0	0	0	0	0	0	0	0	0	0	0	0	0	0	0	0	0	0	0	0	0	0	0	0	0	0	0	0	0	0	0	0	0	0	0	0	0	40.45	FALSE	FALSE	FALSE	349	0.017
HSPD1p.Asp49Asn	HSPD1	0.017072	0.0103972	0	0.0427599			0.0965712	0.0569801	0.169779	0.169779			Asn	Asp	FALSE		2	0	0	0	0	0	1	0	0	0	1	0	0	0	0	0	0	0	0	0	0	0	0	0	0	0	0	0	0	0	0	0	0	0	0	0	0	0	0	0	0	0	0	0	0	0	0	0	0	0	0	0	0	0	0	0	0	0	0	0	0	0	0	0	0	0	39.49	FALSE	FALSE	FALSE	349	0.017
HTR1Dp.Pro31Ser	HTR1D	0.017072	0.0103972	0	0.0427067			0.0965712	0.0569801	0.169779	0.169779			Ser	Pro	TRUE		2	0	0	0	0	0	1	0	0	0	1	0	0	0	0	0	0	0	0	0	0	0	0	0	0	0	0	0	0	0	0	0	0	0	0	0	0	0	0	0	0	0	0	0	0	0	0	0	0	0	0	0	0	0	0	0	0	0	0	0	0	0	0	0	0	0	40.26	FALSE	FALSE	FALSE	349	0.017
ICAM1p.Glu327Lys	ICAM1	0.017072	0.0103972	0	0.0427067			0.0965712	0.0569801	0.169779	0.169779			Lys	Glu	TRUE		2	0	0	0	0	0	1	0	0	0	1	0	0	0	0	0	0	0	0	0	0	0	0	0	0	0	0	0	0	0	0	0	0	0	0	0	0	0	0	0	0	0	0	0	0	0	0	0	0	0	0	0	0	0	0	0	0	0	0	0	0	0	0	0	0	0	40.38	FALSE	FALSE	FALSE	349	0.017
IER2p.Glu58Lys	IER2	0.017072	0.0103972	0	0.0427067			0.0965712	0.0569801	0.169779	0.169779			Lys	Glu	TRUE		2	0	0	0	0	0	1	0	0	0	1	0	0	0	0	0	0	0	0	0	0	0	0	0	0	0	0	0	0	0	0	0	0	0	0	0	0	0	0	0	0	0	0	0	0	0	0	0	0	0	0	0	0	0	0	0	0	0	0	0	0	0	0	0	0	0	39.91	FALSE	FALSE	FALSE	349	0.017
IFIH1p.Gln317His	IFIH1	0.017072	0.0103972	0	0.0427067			0.0965712	0.0569801	0.169779	0.169779			His	Gln	TRUE		2	0	0	0	0	0	1	0	0	0	1	0	0	0	0	0	0	0	0	0	0	0	0	0	0	0	0	0	0	0	0	0	0	0	0	0	0	0	0	0	0	0	0	0	0	0	0	0	0	0	0	0	0	0	0	0	0	0	0	0	0	0	0	0	0	0	40.31	FALSE	FALSE	FALSE	349	0.017
IFT140p.Lys187Asn	IFT140	0.017072	0.0103972	0	0.0427067			0.0965712	0.0569801	0.169779	0.169779			Asn	Lys	FALSE		2	0	0	0	0	0	1	0	0	0	1	0	0	0	0	0	0	0	0	0	0	0	0	0	0	0	0	0	0	0	0	0	0	0	0	0	0	0	0	0	0	0	0	0	0	0	0	0	0	0	0	0	0	0	0	0	0	0	0	0	0	0	0	0	0	0	39.56	FALSE	FALSE	FALSE	349	0.017
IFT52p.Glu282Lys	IFT52	0.017072	0.0103972	0	0.0427067			0.0965712	0.0569801	0.169779	0.169779			Lys	Glu	TRUE		2	0	0	0	0	0	1	0	0	0	1	0	0	0	0	0	0	0	0	0	0	0	0	0	0	0	0	0	0	0	0	0	0	0	0	0	0	0	0	0	0	0	0	0	0	0	0	0	0	0	0	0	0	0	0	0	0	0	0	0	0	0	0	0	0	0	40.14	FALSE	FALSE	FALSE	349	0.017
IFT81p.Asp583His	IFT81	0.017072	0.0103972	0	0.0427067			0.0965712	0.0569801	0.169779	0.169779			His	Asp	TRUE		2	0	0	0	0	0	1	0	0	0	1	0	0	0	0	0	0	0	0	0	0	0	0	0	0	0	0	0	0	0	0	0	0	0	0	0	0	0	0	0	0	0	0	0	0	0	0	0	0	0	0	0	0	0	0	0	0	0	0	0	0	0	0	0	0	0	40.81	FALSE	FALSE	FALSE	349	0.017
IGHMBP2p.Glu593Gly	IGHMBP2	0.017072	0.0103972	0	0.0427067			0.0965712	0.0569801	0.169779	0.169779			Gly	Glu	FALSE		2	0	0	0	0	0	1	0	0	0	1	0	0	0	0	0	0	0	0	0	0	0	0	0	0	0	0	0	0	0	0	0	0	0	0	0	0	0	0	0	0	0	0	0	0	0	0	0	0	0	0	0	0	0	0	0	0	0	0	0	0	0	0	0	0	0	40.6	FALSE	FALSE	FALSE	349	0.017
INSM2p.Ser517Cys	INSM2	0.017072	0.0103972	0	0.0427067			0.0965712	0.0569801	0.169779	0.169779			Cys	Ser	TRUE		2	0	0	0	0	0	1	0	0	0	1	0	0	0	0	0	0	0	0	0	0	0	0	0	0	0	0	0	0	0	0	0	0	0	0	0	0	0	0	0	0	0	0	0	0	0	0	0	0	0	0	0	0	0	0	0	0	0	0	0	0	0	0	0	0	0	40.16	FALSE	FALSE	FALSE	349	0.017
INTS7p.Glu758Lys	INTS7	0.017072	0.0103972	0	0.0427067			0.0965712	0.0569801	0.169779	0.169779			Lys	Glu	TRUE		2	0	0	0	0	0	1	0	0	0	1	0	0	0	0	0	0	0	0	0	0	0	0	0	0	0	0	0	0	0	0	0	0	0	0	0	0	0	0	0	0	0	0	0	0	0	0	0	0	0	0	0	0	0	0	0	0	0	0	0	0	0	0	0	0	0	40.95	FALSE	FALSE	FALSE	349	0.017
JTBp.Glu37Gln	JTB	0.017072	0.0103972	0	0.0427067			0.0965712	0.0569801	0.169779	0.169779			Gln	Glu	FALSE		2	0	0	0	0	0	1	0	0	0	1	0	0	0	0	0	0	0	0	0	0	0	0	0	0	0	0	0	0	0	0	0	0	0	0	0	0	0	0	0	0	0	0	0	0	0	0	0	0	0	0	0	0	0	0	0	0	0	0	0	0	0	0	0	0	0	41.32	FALSE	FALSE	FALSE	349	0.017
JUNp.Ile264Met	JUN	0.017072	0.0103972	0	0.0427067			0.0965712	0.0569801	0.169779	0.169779			Met	Ile	FALSE	1	2	0	0	0	0	0	1	0	0	0	1	0	0	0	0	0	0	0	0	0	0	0	0	0	0	0	0	0	0	0	0	0	0	0	0	0	0	0	0	0	0	0	0	0	0	0	0	0	0	0	0	0	0	0	0	0	0	0	0	0	0	0	0	0	0	0	40.6	FALSE	FALSE	FALSE	349	0.017
KCNB2p.Asp79Gly	KCNB2	0.017072	0.0103972	0	0.0427067			0.0965712	0.0569801	0.169779	0.169779			Gly	Asp	FALSE		2	0	0	0	0	0	1	0	0	0	1	0	0	0	0	0	0	0	0	0	0	0	0	0	0	0	0	0	0	0	0	0	0	0	0	0	0	0	0	0	0	0	0	0	0	0	0	0	0	0	0	0	0	0	0	0	0	0	0	0	0	0	0	0	0	0	40.34	FALSE	FALSE	FALSE	349	0.017
KCND1p.Gly101Trp	KCND1	0.017072	0.0103972	0	0.0427067			0.0965712	0.0569801	0.169779	0.169779			Trp	Gly	FALSE		2	0	0	0	0	0	1	0	0	0	1	0	0	0	0	0	0	0	0	0	0	0	0	0	0	0	0	0	0	0	0	0	0	0	0	0	0	0	0	0	0	0	0	0	0	0	0	0	0	0	0	0	0	0	0	0	0	0	0	0	0	0	0	0	0	0	40.37	FALSE	FALSE	FALSE	349	0.017
KCNH5p.Ser142Leu	KCNH5	0.017072	0.0103972	0	0.0427599			0.0965712	0.0569801	0.169779	0.169779			Leu	Ser	FALSE		2	0	0	0	0	0	1	0	0	0	1	0	0	0	0	0	0	0	0	0	0	0	0	0	0	0	0	0	0	0	0	0	0	0	0	0	0	0	0	0	0	0	0	0	0	0	0	0	0	0	0	0	0	0	0	0	0	0	0	0	0	0	0	0	0	0	40.8	FALSE	FALSE	FALSE	349	0.017
KCNJ8p.Glu332Lys	KCNJ8	0.017072	0.0103972	0	0.042708			0.0965712	0.0569801	0.169779	0.169779			Lys	Glu	TRUE		2	0	0	0	0	0	1	0	0	0	1	0	0	0	0	0	0	0	0	0	0	0	0	0	0	0	0	0	0	0	0	0	0	0	0	0	0	0	0	0	0	0	0	0	0	0	0	0	0	0	0	0	0	0	0	0	0	0	0	0	0	0	0	0	0	0	40.6	FALSE	FALSE	FALSE	349	0.017
KCTD10p.Ser173Leu	KCTD10	0.017072	0.0103972	0	0.0427067			0.0965712	0.0569801	0.169779	0.169779			Leu	Ser	FALSE		2	0	0	0	0	0	1	0	0	0	1	0	0	0	0	0	0	0	0	0	0	0	0	0	0	0	0	0	0	0	0	0	0	0	0	0	0	0	0	0	0	0	0	0	0	0	0	0	0	0	0	0	0	0	0	0	0	0	0	0	0	0	0	0	0	0	40.18	FALSE	FALSE	FALSE	349	0.017
KDM1Ap.Ser309Ter	KDM1A	0.017072	0.0103972	0	0.0427067			0.0965712	0.0569801	0.169779	0.169779			Ter	Ser	FALSE		2	0	0	0	0	0	1	0	0	0	1	0	0	0	0	0	0	0	0	0	0	0	0	0	0	0	0	0	0	0	0	0	0	0	0	0	0	0	0	0	0	0	0	0	0	0	0	0	0	0	0	0	0	0	0	0	0	0	0	0	0	0	0	0	0	0	40.25	FALSE	FALSE	FALSE	349	0.017
KIAA0586p.Arg838Ter	KIAA0586	0.017072	0.0103972	0	0.0427599			0.0965712	0.0569801	0.169779	0.169779			Ter	Arg	FALSE		2	0	0	0	0	0	1	0	0	0	1	0	0	0	0	0	0	0	0	0	0	0	0	0	0	0	0	0	0	0	0	0	0	0	0	0	0	0	0	0	0	0	0	0	0	0	0	0	0	0	0	0	0	0	0	0	0	0	0	0	0	0	0	0	0	0	40.51	FALSE	FALSE	FALSE	349	0.017
KIAA1211p.Glu625Lys	KIAA1211	0.017072	0.0103972	0	0.0427599			0.0965712	0.0569801	0.169779	0.169779			Lys	Glu	TRUE		2	0	0	0	0	0	1	0	0	0	1	0	0	0	0	0	0	0	0	0	0	0	0	0	0	0	0	0	0	0	0	0	0	0	0	0	0	0	0	0	0	0	0	0	0	0	0	0	0	0	0	0	0	0	0	0	0	0	0	0	0	0	0	0	0	0	40.36	FALSE	FALSE	FALSE	349	0.017
KIAA1524p.Glu598Lys	KIAA1524	0.017072	0.0103972	0	0.0427599			0.0965712	0.0569801	0.169779	0.169779			Lys	Glu	TRUE		2	0	0	0	0	0	1	0	0	0	1	0	0	0	0	0	0	0	0	0	0	0	0	0	0	0	0	0	0	0	0	0	0	0	0	0	0	0	0	0	0	0	0	0	0	0	0	0	0	0	0	0	0	0	0	0	0	0	0	0	0	0	0	0	0	0	40.78	FALSE	FALSE	FALSE	349	0.017
KIF21Ap.Leu833Val	KIF21A	0.017072	0.0103972	0	0.0427067			0.0965712	0.0569801	0.169779	0.169779			Val	Leu	FALSE		2	0	0	0	0	0	1	0	0	0	1	0	0	0	0	0	0	0	0	0	0	0	0	0	0	0	0	0	0	0	0	0	0	0	0	0	0	0	0	0	0	0	0	0	0	0	0	0	0	0	0	0	0	0	0	0	0	0	0	0	0	0	0	0	0	0	39.59	FALSE	FALSE	FALSE	349	0.017
KIFAP3p.Asp719His	KIFAP3	0.017072	0.0103972	0	0.0427599			0.0965712	0.0569801	0.169779	0.169779			His	Asp	TRUE		2	0	0	0	0	0	1	0	0	0	1	0	0	0	0	0	0	0	0	0	0	0	0	0	0	0	0	0	0	0	0	0	0	0	0	0	0	0	0	0	0	0	0	0	0	0	0	0	0	0	0	0	0	0	0	0	0	0	0	0	0	0	0	0	0	0	40.45	FALSE	FALSE	FALSE	349	0.017
KLHDC7Ap.Arg269Gln	KLHDC7A	0.017072	0.0103972	0	0.0427067			0.0965712	0.0569801	0.169779	0.169779			Gln	Arg	FALSE		2	0	0	0	0	0	1	0	0	0	1	0	0	0	0	0	0	0	0	0	0	0	0	0	0	0	0	0	0	0	0	0	0	0	0	0	0	0	0	0	0	0	0	0	0	0	0	0	0	0	0	0	0	0	0	0	0	0	0	0	0	0	0	0	0	0	40.13	FALSE	FALSE	FALSE	349	0.017
KLHDC7Bp.Glu374Lys	KLHDC7B	0.017072	0.0103972	0	0.0427599			0.0965712	0.0569801	0.169779	0.169779			Lys	Glu	TRUE		2	0	0	0	0	0	1	0	0	0	1	0	0	0	0	0	0	0	0	0	0	0	0	0	0	0	0	0	0	0	0	0	0	0	0	0	0	0	0	0	0	0	0	0	0	0	0	0	0	0	0	0	0	0	0	0	0	0	0	0	0	0	0	0	0	0	40.34	FALSE	FALSE	FALSE	349	0.017
KLHL1p.Glu356Ter	KLHL1	0.017072	0.0103972	0	0.0427067			0.0965712	0.0569801	0.169779	0.169779			Ter	Glu	FALSE		2	0	0	0	0	0	1	0	0	0	1	0	0	0	0	0	0	0	0	0	0	0	0	0	0	0	0	0	0	0	0	0	0	0	0	0	0	0	0	0	0	0	0	0	0	0	0	0	0	0	0	0	0	0	0	0	0	0	0	0	0	0	0	0	0	0	40.92	FALSE	FALSE	FALSE	349	0.017
KLHL5p.Gln301Ter	KLHL5	0.017072	0.0103972	0	0.0427067			0.0965712	0.0569801	0.169779	0.169779			Ter	Gln	FALSE		2	0	0	0	0	0	1	0	0	0	1	0	0	0	0	0	0	0	0	0	0	0	0	0	0	0	0	0	0	0	0	0	0	0	0	0	0	0	0	0	0	0	0	0	0	0	0	0	0	0	0	0	0	0	0	0	0	0	0	0	0	0	0	0	0	0	40.23	FALSE	FALSE	FALSE	349	0.017
KMT2Bp.Ser560Leu	KMT2B	0.017072	0.0103972	0	0.0427067			0.0965712	0.0569801	0.169779	0.169779			Leu	Ser	FALSE		2	0	0	0	0	0	1	0	0	0	1	0	0	0	0	0	0	0	0	0	0	0	0	0	0	0	0	0	0	0	0	0	0	0	0	0	0	0	0	0	0	0	0	0	0	0	0	0	0	0	0	0	0	0	0	0	0	0	0	0	0	0	0	0	0	0	40.81	FALSE	FALSE	FALSE	349	0.017
KMT2Cp.Gln1791Ter	KMT2C	0.017072	0.0103972	0	0.0427067			0.0965712	0.0569801	0.169779	0.169779			Ter	Gln	FALSE	1	2	0	0	0	0	0	1	0	0	0	1	0	0	0	0	0	0	0	0	0	0	0	0	0	0	0	0	0	0	0	0	0	0	0	0	0	0	0	0	0	0	0	0	0	0	0	0	0	0	0	0	0	0	0	0	0	0	0	0	0	0	0	0	0	0	0	40.66	FALSE	FALSE	FALSE	349	0.017
KMT2Dp.Ser2935Ter	KMT2D	0.017072	0.0103972	0	0.0427599			0.0965712	0.0569801	0.169779	0.169779			Ter	Ser	FALSE	1	2	0	0	0	0	0	1	0	0	0	1	0	0	0	0	0	0	0	0	0	0	0	0	0	0	0	0	0	0	0	0	0	0	0	0	0	0	0	0	0	0	0	0	0	0	0	0	0	0	0	0	0	0	0	0	0	0	0	0	0	0	0	0	0	0	0	40.46	FALSE	FALSE	FALSE	349	0.017
KMT2Ep.Ser1079Ter	KMT2E	0.017072	0.0103972	0	0.0427067			0.0965712	0.0569801	0.169779	0.169779			Ter	Ser	FALSE		2	0	0	0	0	0	1	0	0	0	1	0	0	0	0	0	0	0	0	0	0	0	0	0	0	0	0	0	0	0	0	0	0	0	0	0	0	0	0	0	0	0	0	0	0	0	0	0	0	0	0	0	0	0	0	0	0	0	0	0	0	0	0	0	0	0	41.1	FALSE	FALSE	FALSE	349	0.017
KRT6Bp.Glu137Gln	KRT6B	0.017072	0.0103972	0	0.0427067			0.0965712	0.0569801	0.169779	0.169779			Gln	Glu	FALSE		2	0	0	0	0	0	1	0	0	0	1	0	0	0	0	0	0	0	0	0	0	0	0	0	0	0	0	0	0	0	0	0	0	0	0	0	0	0	0	0	0	0	0	0	0	0	0	0	0	0	0	0	0	0	0	0	0	0	0	0	0	0	0	0	0	0	39.9	FALSE	FALSE	FALSE	349	0.017
KRTAP5-5p.Gly148Cys	KRTAP5-5	0.017072	0.0103972	0	0.0427599			0.0965712	0.0569801	0.169779	0.169779			Cys	Gly	TRUE		2	0	0	0	0	0	1	0	0	0	1	0	0	0	0	0	0	0	0	0	0	0	0	0	0	0	0	0	0	0	0	0	0	0	0	0	0	0	0	0	0	0	0	0	0	0	0	0	0	0	0	0	0	0	0	0	0	0	0	0	0	0	0	0	0	0	39.98	FALSE	FALSE	FALSE	349	0.017
LAMB4p.Glu875Lys	LAMB4	0.017072	0.0103972	0	0.0427067			0.0965712	0.0569801	0.169779	0.169779			Lys	Glu	TRUE		2	0	0	0	0	0	1	0	0	0	1	0	0	0	0	0	0	0	0	0	0	0	0	0	0	0	0	0	0	0	0	0	0	0	0	0	0	0	0	0	0	0	0	0	0	0	0	0	0	0	0	0	0	0	0	0	0	0	0	0	0	0	0	0	0	0	40.93	FALSE	FALSE	FALSE	349	0.017
LARGEp.Met524Ile	LARGE	0.017072	0.0103972	0	0.0427067			0.0965712	0.0569801	0.169779	0.169779			Ile	Met	FALSE		2	0	0	0	0	0	1	0	0	0	1	0	0	0	0	0	0	0	0	0	0	0	0	0	0	0	0	0	0	0	0	0	0	0	0	0	0	0	0	0	0	0	0	0	0	0	0	0	0	0	0	0	0	0	0	0	0	0	0	0	0	0	0	0	0	0	40.39	FALSE	FALSE	FALSE	349	0.017
LARP4Bp.Gln38Ter	LARP4B	0.017072	0.0103972	0	0.0427067			0.0965712	0.0569801	0.169779	0.169779			Ter	Gln	FALSE	2	2	0	0	0	0	0	1	0	0	0	1	0	0	0	0	0	0	0	0	0	0	0	0	0	0	0	0	0	0	0	0	0	0	0	0	0	0	0	0	0	0	0	0	0	0	0	0	0	0	0	0	0	0	0	0	0	0	0	0	0	0	0	0	0	0	0	40.54	FALSE	FALSE	FALSE	349	0.017
LARP4Bp.His604Tyr	LARP4B	0.017072	0.0103972	0	0.0427067			0.0965712	0.0569801	0.169779	0.169779			Tyr	His	TRUE	2	2	0	0	0	0	0	1	0	0	0	1	0	0	0	0	0	0	0	0	0	0	0	0	0	0	0	0	0	0	0	0	0	0	0	0	0	0	0	0	0	0	0	0	0	0	0	0	0	0	0	0	0	0	0	0	0	0	0	0	0	0	0	0	0	0	0	41.44	FALSE	FALSE	FALSE	349	0.017
LAS1Lp.Ser80Leu	LAS1L	0.017072	0.0103972	0	0.0427067			0.0965712	0.0569801	0.169779	0.169779			Leu	Ser	FALSE		2	0	0	0	0	0	1	0	0	0	1	0	0	0	0	0	0	0	0	0	0	0	0	0	0	0	0	0	0	0	0	0	0	0	0	0	0	0	0	0	0	0	0	0	0	0	0	0	0	0	0	0	0	0	0	0	0	0	0	0	0	0	0	0	0	0	40.24	FALSE	FALSE	FALSE	349	0.017
LINGO2p.Phe77Leu	LINGO2	0.017072	0.0103972	0	0.0427067			0.0965712	0.0569801	0.169779	0.169779			Leu	Phe	FALSE		2	0	0	0	0	0	1	0	0	0	1	0	0	0	0	0	0	0	0	0	0	0	0	0	0	0	0	0	0	0	0	0	0	0	0	0	0	0	0	0	0	0	0	0	0	0	0	0	0	0	0	0	0	0	0	0	0	0	0	0	0	0	0	0	0	0	41.07	FALSE	FALSE	FALSE	349	0.017
LPHN3p.Gln289Ter	LPHN3	0.017072	0.0103972	0	0.0427599			0.0965712	0.0569801	0.169779	0.169779			Ter	Gln	FALSE		2	0	0	0	0	0	1	0	0	0	1	0	0	0	0	0	0	0	0	0	0	0	0	0	0	0	0	0	0	0	0	0	0	0	0	0	0	0	0	0	0	0	0	0	0	0	0	0	0	0	0	0	0	0	0	0	0	0	0	0	0	0	0	0	0	0	39.68	FALSE	FALSE	FALSE	349	0.017
LRP2p.Glu1344Gln	LRP2	0.017072	0.0103972	0	0.0427067			0.0965712	0.0569801	0.169779	0.169779			Gln	Glu	FALSE		2	0	0	0	0	0	1	0	0	0	1	0	0	0	0	0	0	0	0	0	0	0	0	0	0	0	0	0	0	0	0	0	0	0	0	0	0	0	0	0	0	0	0	0	0	0	0	0	0	0	0	0	0	0	0	0	0	0	0	0	0	0	0	0	0	0	41	FALSE	FALSE	FALSE	349	0.017
LRRC55p.Asp174Asn	LRRC55	0.017072	0.0103972	0	0.0427599			0.0965712	0.0569801	0.169779	0.169779			Asn	Asp	FALSE		2	0	0	0	0	0	1	0	0	0	1	0	0	0	0	0	0	0	0	0	0	0	0	0	0	0	0	0	0	0	0	0	0	0	0	0	0	0	0	0	0	0	0	0	0	0	0	0	0	0	0	0	0	0	0	0	0	0	0	0	0	0	0	0	0	0	39.81	FALSE	FALSE	FALSE	349	0.017
LRRC6p.Val381Ile	LRRC6	0.017072	0.0103972	0	0.0427067			0.0965712	0.0569801	0.169779	0.169779			Ile	Val	FALSE		2	0	0	0	0	0	1	0	0	0	1	0	0	0	0	0	0	0	0	0	0	0	0	0	0	0	0	0	0	0	0	0	0	0	0	0	0	0	0	0	0	0	0	0	0	0	0	0	0	0	0	0	0	0	0	0	0	0	0	0	0	0	0	0	0	0	40.75	FALSE	FALSE	FALSE	349	0.017
LRRC7p.Phe385Leu	LRRC7	0.017072	0.0103972	0	0.0427067			0.0965712	0.0569801	0.169779	0.169779			Leu	Phe	FALSE		2	0	0	0	0	0	1	0	0	0	1	0	0	0	0	0	0	0	0	0	0	0	0	0	0	0	0	0	0	0	0	0	0	0	0	0	0	0	0	0	0	0	0	0	0	0	0	0	0	0	0	0	0	0	0	0	0	0	0	0	0	0	0	0	0	0	40.6	FALSE	FALSE	FALSE	349	0.017
LRRK2p.Gln923Glu	LRRK2	0.017072	0.0103972	0	0.0427067			0.0965712	0.0569801	0.169779	0.169779			Glu	Gln	FALSE		2	0	0	0	0	0	1	0	0	0	1	0	0	0	0	0	0	0	0	0	0	0	0	0	0	0	0	0	0	0	0	0	0	0	0	0	0	0	0	0	0	0	0	0	0	0	0	0	0	0	0	0	0	0	0	0	0	0	0	0	0	0	0	0	0	0	40.76	FALSE	FALSE	FALSE	349	0.017
LRRK2p.Thr833Ile	LRRK2	0.017072	0.0103972	0	0.0427599			0.0965712	0.0569801	0.169779	0.169779			Ile	Thr	FALSE		2	0	0	0	0	0	1	0	0	0	1	0	0	0	0	0	0	0	0	0	0	0	0	0	0	0	0	0	0	0	0	0	0	0	0	0	0	0	0	0	0	0	0	0	0	0	0	0	0	0	0	0	0	0	0	0	0	0	0	0	0	0	0	0	0	0	40.54	FALSE	FALSE	FALSE	349	0.017
LYPD2p.Arg2Trp	LYPD2	0.017072	0.0103972	0	0.0427067			0.0965712	0.0569801	0.169779	0.169779			Trp	Arg	FALSE		2	0	0	0	0	0	1	0	0	0	1	0	0	0	0	0	0	0	0	0	0	0	0	0	0	0	0	0	0	0	0	0	0	0	0	0	0	0	0	0	0	0	0	0	0	0	0	0	0	0	0	0	0	0	0	0	0	0	0	0	0	0	0	0	0	0	40.14	FALSE	FALSE	FALSE	349	0.017
MAML2p.Gly928Ter	MAML2	0.017072	0.0103972	0	0.0427067			0.0965712	0.0569801	0.169779	0.169779			Ter	Gly	FALSE	1	2	0	0	0	0	0	1	0	0	0	1	0	0	0	0	0	0	0	0	0	0	0	0	0	0	0	0	0	0	0	0	0	0	0	0	0	0	0	0	0	0	0	0	0	0	0	0	0	0	0	0	0	0	0	0	0	0	0	0	0	0	0	0	0	0	0	40.55	FALSE	FALSE	FALSE	349	0.017
MANSC1p.Ser344Ter	MANSC1	0.017072	0.0103972	0	0.0427067			0.0965712	0.0569801	0.169779	0.169779			Ter	Ser	FALSE		2	0	0	0	0	0	1	0	0	0	1	0	0	0	0	0	0	0	0	0	0	0	0	0	0	0	0	0	0	0	0	0	0	0	0	0	0	0	0	0	0	0	0	0	0	0	0	0	0	0	0	0	0	0	0	0	0	0	0	0	0	0	0	0	0	0	40.88	FALSE	FALSE	FALSE	349	0.017
MAP3K13p.Glu303Lys	MAP3K13	0.017072	0.0103972	0	0.0427067			0.0965712	0.0569801	0.169779	0.169779			Lys	Glu	TRUE	1	2	0	0	0	0	0	1	0	0	0	1	0	0	0	0	0	0	0	0	0	0	0	0	0	0	0	0	0	0	0	0	0	0	0	0	0	0	0	0	0	0	0	0	0	0	0	0	0	0	0	0	0	0	0	0	0	0	0	0	0	0	0	0	0	0	0	40.51	FALSE	FALSE	FALSE	349	0.017
MAPK10p.Met219Ile	MAPK10	0.017072	0.0103972	0	0.0427067			0.0965712	0.0569801	0.169779	0.169779			Ile	Met	FALSE		2	0	0	0	0	0	1	0	0	0	1	0	0	0	0	0	0	0	0	0	0	0	0	0	0	0	0	0	0	0	0	0	0	0	0	0	0	0	0	0	0	0	0	0	0	0	0	0	0	0	0	0	0	0	0	0	0	0	0	0	0	0	0	0	0	0	39.87	FALSE	FALSE	FALSE	349	0.017
MARCH10p.Glu74Lys	MARCH10	0.017072	0.0103972	0	0.0427067			0.0965712	0.0569801	0.169779	0.169779			Lys	Glu	TRUE		2	0	0	0	0	0	1	0	0	0	1	0	0	0	0	0	0	0	0	0	0	0	0	0	0	0	0	0	0	0	0	0	0	0	0	0	0	0	0	0	0	0	0	0	0	0	0	0	0	0	0	0	0	0	0	0	0	0	0	0	0	0	0	0	0	0	40.02	FALSE	FALSE	FALSE	349	0.017
MARCH7p.Arg471Lys	MARCH7	0.017072	0.0103972	0	0.0427067			0.0965712	0.0569801	0.169779	0.169779			Lys	Arg	TRUE		2	0	0	0	0	0	1	0	0	0	1	0	0	0	0	0	0	0	0	0	0	0	0	0	0	0	0	0	0	0	0	0	0	0	0	0	0	0	0	0	0	0	0	0	0	0	0	0	0	0	0	0	0	0	0	0	0	0	0	0	0	0	0	0	0	0	41.2	FALSE	FALSE	FALSE	349	0.017
MBD6p.Ser400Cys	MBD6	0.017072	0.0103972	0	0.0427067			0.0965712	0.0569801	0.169779	0.169779			Cys	Ser	TRUE		2	0	0	0	0	0	1	0	0	0	1	0	0	0	0	0	0	0	0	0	0	0	0	0	0	0	0	0	0	0	0	0	0	0	0	0	0	0	0	0	0	0	0	0	0	0	0	0	0	0	0	0	0	0	0	0	0	0	0	0	0	0	0	0	0	0	39.32	FALSE	FALSE	FALSE	349	0.017
MCL1p.Arg187Trp	MCL1	0.017072	0.0103972	0	0.0427067			0.0965712	0.0569801	0.169779	0.169779			Trp	Arg	FALSE		2	0	0	0	0	0	1	0	0	0	1	0	0	0	0	0	0	0	0	0	0	0	0	0	0	0	0	0	0	0	0	0	0	0	0	0	0	0	0	0	0	0	0	0	0	0	0	0	0	0	0	0	0	0	0	0	0	0	0	0	0	0	0	0	0	0	40.97	FALSE	FALSE	FALSE	349	0.017
MCM3APp.Glu1078Lys	MCM3AP	0.017072	0.0103972	0	0.0427067			0.0965712	0.0569801	0.169779	0.169779			Lys	Glu	TRUE		2	0	0	0	0	0	1	0	0	0	1	0	0	0	0	0	0	0	0	0	0	0	0	0	0	0	0	0	0	0	0	0	0	0	0	0	0	0	0	0	0	0	0	0	0	0	0	0	0	0	0	0	0	0	0	0	0	0	0	0	0	0	0	0	0	0	40.19	FALSE	FALSE	FALSE	349	0.017
MCM3APp.Glu1467Lys	MCM3AP	0.017072	0.0103972	0	0.0427067			0.0965712	0.0569801	0.169779	0.169779			Lys	Glu	TRUE		2	0	0	0	0	0	1	0	0	0	1	0	0	0	0	0	0	0	0	0	0	0	0	0	0	0	0	0	0	0	0	0	0	0	0	0	0	0	0	0	0	0	0	0	0	0	0	0	0	0	0	0	0	0	0	0	0	0	0	0	0	0	0	0	0	0	40.03	FALSE	FALSE	FALSE	349	0.017
MDN1p.Arg2598Gln	MDN1	0.017072	0.0103972	0	0.0427067			0.0965712	0.0569801	0.169779	0.169779			Gln	Arg	FALSE		2	0	0	0	0	0	1	0	0	0	1	0	0	0	0	0	0	0	0	0	0	0	0	0	0	0	0	0	0	0	0	0	0	0	0	0	0	0	0	0	0	0	0	0	0	0	0	0	0	0	0	0	0	0	0	0	0	0	0	0	0	0	0	0	0	0	40.69	FALSE	FALSE	FALSE	349	0.017
MED15p.Gln193His	MED15	0.017072	0.0103972	0	0.0427067			0.0965712	0.0569801	0.169779	0.169779			His	Gln	TRUE		2	0	0	0	0	0	1	0	0	0	1	0	0	0	0	0	0	0	0	0	0	0	0	0	0	0	0	0	0	0	0	0	0	0	0	0	0	0	0	0	0	0	0	0	0	0	0	0	0	0	0	0	0	0	0	0	0	0	0	0	0	0	0	0	0	0	40.9	FALSE	FALSE	FALSE	349	0.017
METTL8p.Glu67Gln	METTL8	0.017072	0.0103972	0	0.0427067			0.0965712	0.0569801	0.169779	0.169779			Gln	Glu	FALSE		2	0	0	0	0	0	1	0	0	0	1	0	0	0	0	0	0	0	0	0	0	0	0	0	0	0	0	0	0	0	0	0	0	0	0	0	0	0	0	0	0	0	0	0	0	0	0	0	0	0	0	0	0	0	0	0	0	0	0	0	0	0	0	0	0	0	40.64	FALSE	FALSE	FALSE	349	0.017
MINPP1p.Glu257Gln	MINPP1	0.017072	0.0103972	0	0.0427067			0.0965712	0.0569801	0.169779	0.169779			Gln	Glu	FALSE		2	0	0	0	0	0	1	0	0	0	1	0	0	0	0	0	0	0	0	0	0	0	0	0	0	0	0	0	0	0	0	0	0	0	0	0	0	0	0	0	0	0	0	0	0	0	0	0	0	0	0	0	0	0	0	0	0	0	0	0	0	0	0	0	0	0	40.15	FALSE	FALSE	FALSE	349	0.017
MKI67p.Glu1465Gln	MKI67	0.017072	0.0103972	0	0.0427067			0.0965712	0.0569801	0.169779	0.169779			Gln	Glu	FALSE		2	0	0	0	0	0	1	0	0	0	1	0	0	0	0	0	0	0	0	0	0	0	0	0	0	0	0	0	0	0	0	0	0	0	0	0	0	0	0	0	0	0	0	0	0	0	0	0	0	0	0	0	0	0	0	0	0	0	0	0	0	0	0	0	0	0	40.45	FALSE	FALSE	FALSE	349	0.017
MLH1p.Ser252Ter	MLH1	0.017072	0.0103972	0	0.0427067			0.0965712	0.0569801	0.169779	0.169779			Ter	Ser	FALSE	1	2	0	0	0	0	0	1	0	0	0	1	0	0	0	0	0	0	0	0	0	0	0	0	0	0	0	0	0	0	0	0	0	0	0	0	0	0	0	0	0	0	0	0	0	0	0	0	0	0	0	0	0	0	0	0	0	0	0	0	0	0	0	0	0	0	0	39.97	FALSE	FALSE	FALSE	349	0.017
MPHOSPH8p.Arg236Thr	MPHOSPH8	0.017072	0.0103972	0	0.0427067			0.0965712	0.0569801	0.169779	0.169779			Thr	Arg	TRUE		2	0	0	0	0	0	1	0	0	0	1	0	0	0	0	0	0	0	0	0	0	0	0	0	0	0	0	0	0	0	0	0	0	0	0	0	0	0	0	0	0	0	0	0	0	0	0	0	0	0	0	0	0	0	0	0	0	0	0	0	0	0	0	0	0	0	40.57	FALSE	FALSE	FALSE	349	0.017
MPHOSPH8p.Glu60Gln	MPHOSPH8	0.017072	0.0103972	0	0.0427599			0.0965712	0.0569801	0.169779	0.169779			Gln	Glu	FALSE		2	0	0	0	0	0	1	0	0	0	1	0	0	0	0	0	0	0	0	0	0	0	0	0	0	0	0	0	0	0	0	0	0	0	0	0	0	0	0	0	0	0	0	0	0	0	0	0	0	0	0	0	0	0	0	0	0	0	0	0	0	0	0	0	0	0	41.05	FALSE	FALSE	FALSE	349	0.017
MRPL32p.Pro32Leu	MRPL32	0.017072	0.0103972	0	0.0427067			0.0965712	0.0569801	0.169779	0.169779			Leu	Pro	FALSE		2	0	0	0	0	0	1	0	0	0	1	0	0	0	0	0	0	0	0	0	0	0	0	0	0	0	0	0	0	0	0	0	0	0	0	0	0	0	0	0	0	0	0	0	0	0	0	0	0	0	0	0	0	0	0	0	0	0	0	0	0	0	0	0	0	0	40.37	FALSE	FALSE	FALSE	349	0.017
MSANTD4p.Glu253Gln	MSANTD4	0.017072	0.0103972	0	0.0427067			0.0965712	0.0569801	0.169779	0.169779			Gln	Glu	FALSE		2	0	0	0	0	0	1	0	0	0	1	0	0	0	0	0	0	0	0	0	0	0	0	0	0	0	0	0	0	0	0	0	0	0	0	0	0	0	0	0	0	0	0	0	0	0	0	0	0	0	0	0	0	0	0	0	0	0	0	0	0	0	0	0	0	0	41.08	FALSE	FALSE	FALSE	349	0.017
MST1Rp.Asp1027Asn	MST1R	0.017072	0.0103972	0	0.0427067			0.0965712	0.0569801	0.169779	0.169779			Asn	Asp	FALSE		2	0	0	0	0	0	1	0	0	0	1	0	0	0	0	0	0	0	0	0	0	0	0	0	0	0	0	0	0	0	0	0	0	0	0	0	0	0	0	0	0	0	0	0	0	0	0	0	0	0	0	0	0	0	0	0	0	0	0	0	0	0	0	0	0	0	40.05	FALSE	FALSE	FALSE	349	0.017
MST1Rp.Asp951Tyr	MST1R	0.017072	0.0103972	0	0.0427599			0.0965712	0.0569801	0.169779	0.169779			Tyr	Asp	TRUE		2	0	0	0	0	0	1	0	0	0	1	0	0	0	0	0	0	0	0	0	0	0	0	0	0	0	0	0	0	0	0	0	0	0	0	0	0	0	0	0	0	0	0	0	0	0	0	0	0	0	0	0	0	0	0	0	0	0	0	0	0	0	0	0	0	0	40.06	FALSE	FALSE	FALSE	349	0.017
MTBPp.Ser69Leu	MTBP	0.017072	0.0103972	0	0.0427067			0.0965712	0.0569801	0.169779	0.169779			Leu	Ser	FALSE		2	0	0	0	0	0	1	0	0	0	1	0	0	0	0	0	0	0	0	0	0	0	0	0	0	0	0	0	0	0	0	0	0	0	0	0	0	0	0	0	0	0	0	0	0	0	0	0	0	0	0	0	0	0	0	0	0	0	0	0	0	0	0	0	0	0	40.77	FALSE	FALSE	FALSE	349	0.017
MUC17p.Glu3219Lys	MUC17	0.017072	0.0103972	0	0.0427067			0.0965712	0.0569801	0.169779	0.169779			Lys	Glu	TRUE		2	0	0	0	0	0	1	0	0	0	1	0	0	0	0	0	0	0	0	0	0	0	0	0	0	0	0	0	0	0	0	0	0	0	0	0	0	0	0	0	0	0	0	0	0	0	0	0	0	0	0	0	0	0	0	0	0	0	0	0	0	0	0	0	0	0	40.27	FALSE	FALSE	FALSE	349	0.017
MUC17p.Ser740Ter	MUC17	0.017072	0.0103972	0	0.0427067			0.0965712	0.0569801	0.169779	0.169779			Ter	Ser	FALSE		2	0	0	0	0	0	1	0	0	0	1	0	0	0	0	0	0	0	0	0	0	0	0	0	0	0	0	0	0	0	0	0	0	0	0	0	0	0	0	0	0	0	0	0	0	0	0	0	0	0	0	0	0	0	0	0	0	0	0	0	0	0	0	0	0	0	40.62	FALSE	FALSE	FALSE	349	0.017
MUC4p.Ala4325Ser	MUC4	0.017072	0.0103972	0	0.0427067			0.0965712	0.0569801	0.169779	0.169779			Ser	Ala	TRUE	2	2	0	0	0	0	0	1	0	0	0	1	0	0	0	0	0	0	0	0	0	0	0	0	0	0	0	0	0	0	0	0	0	0	0	0	0	0	0	0	0	0	0	0	0	0	0	0	0	0	0	0	0	0	0	0	0	0	0	0	0	0	0	0	0	0	0	40.26	FALSE	FALSE	FALSE	349	0.017
MXRA5p.Arg1158Cys	MXRA5	0.017072	0.0103972	0	0.0427067			0.0965712	0.0569801	0.169779	0.169779			Cys	Arg	TRUE		2	0	0	0	0	0	1	0	0	0	1	0	0	0	0	0	0	0	0	0	0	0	0	0	0	0	0	0	0	0	0	0	0	0	0	0	0	0	0	0	0	0	0	0	0	0	0	0	0	0	0	0	0	0	0	0	0	0	0	0	0	0	0	0	0	0	40.5	FALSE	FALSE	FALSE	349	0.017
MYF5p.Asp17Asn	MYF5	0.017072	0.0103972	0	0.0427067			0.0965712	0.0569801	0.169779	0.169779			Asn	Asp	FALSE		2	0	0	0	0	0	1	0	0	0	1	0	0	0	0	0	0	0	0	0	0	0	0	0	0	0	0	0	0	0	0	0	0	0	0	0	0	0	0	0	0	0	0	0	0	0	0	0	0	0	0	0	0	0	0	0	0	0	0	0	0	0	0	0	0	0	40.66	FALSE	FALSE	FALSE	349	0.017
MYH13p.Glu1405Ter	MYH13	0.017072	0.0103972	0	0.0427067			0.0965712	0.0569801	0.169779	0.169779			Ter	Glu	FALSE		2	0	0	0	0	0	1	0	0	0	1	0	0	0	0	0	0	0	0	0	0	0	0	0	0	0	0	0	0	0	0	0	0	0	0	0	0	0	0	0	0	0	0	0	0	0	0	0	0	0	0	0	0	0	0	0	0	0	0	0	0	0	0	0	0	0	40.85	FALSE	FALSE	FALSE	349	0.017
MYH15p.Glu1917Lys	MYH15	0.017072	0.0103972	0	0.0427067			0.0965712	0.0569801	0.169779	0.169779			Lys	Glu	TRUE		2	0	0	0	0	0	1	0	0	0	1	0	0	0	0	0	0	0	0	0	0	0	0	0	0	0	0	0	0	0	0	0	0	0	0	0	0	0	0	0	0	0	0	0	0	0	0	0	0	0	0	0	0	0	0	0	0	0	0	0	0	0	0	0	0	0	41.35	FALSE	FALSE	FALSE	349	0.017
MYH15p.Thr215Ala	MYH15	0.017072	0.0103972	0	0.0427067			0.0965712	0.0569801	0.169779	0.169779			Ala	Thr	FALSE		2	0	0	0	0	0	1	0	0	0	1	0	0	0	0	0	0	0	0	0	0	0	0	0	0	0	0	0	0	0	0	0	0	0	0	0	0	0	0	0	0	0	0	0	0	0	0	0	0	0	0	0	0	0	0	0	0	0	0	0	0	0	0	0	0	0	40.76	FALSE	FALSE	FALSE	349	0.017
MYH1p.Leu390Val	MYH1	0.017072	0.0103972	0	0.0427067			0.0965712	0.0569801	0.169779	0.169779			Val	Leu	FALSE		2	0	0	0	0	0	1	0	0	0	1	0	0	0	0	0	0	0	0	0	0	0	0	0	0	0	0	0	0	0	0	0	0	0	0	0	0	0	0	0	0	0	0	0	0	0	0	0	0	0	0	0	0	0	0	0	0	0	0	0	0	0	0	0	0	0	40.96	FALSE	FALSE	FALSE	349	0.017
MYH1p.Met1590Leu	MYH1	0.017072	0.0103972	0	0.0427067			0.0965712	0.0569801	0.169779	0.169779			Leu	Met	FALSE		2	0	0	0	0	0	1	0	0	0	1	0	0	0	0	0	0	0	0	0	0	0	0	0	0	0	0	0	0	0	0	0	0	0	0	0	0	0	0	0	0	0	0	0	0	0	0	0	0	0	0	0	0	0	0	0	0	0	0	0	0	0	0	0	0	0	39.86	FALSE	FALSE	FALSE	349	0.017
MYH2p.Arg709Cys	MYH2	0.017072	0.0103972	0	0.0427067			0.0965712	0.0569801	0.169779	0.169779			Cys	Arg	TRUE		2	0	0	0	0	0	1	0	0	0	1	0	0	0	0	0	0	0	0	0	0	0	0	0	0	0	0	0	0	0	0	0	0	0	0	0	0	0	0	0	0	0	0	0	0	0	0	0	0	0	0	0	0	0	0	0	0	0	0	0	0	0	0	0	0	0	40.66	FALSE	FALSE	FALSE	349	0.017
MYO3Ap.Arg1013His	MYO3A	0.017072	0.0103972	0	0.0427067			0.0965712	0.0569801	0.169779	0.169779			His	Arg	TRUE		2	0	0	0	0	0	1	0	0	0	1	0	0	0	0	0	0	0	0	0	0	0	0	0	0	0	0	0	0	0	0	0	0	0	0	0	0	0	0	0	0	0	0	0	0	0	0	0	0	0	0	0	0	0	0	0	0	0	0	0	0	0	0	0	0	0	41.18	FALSE	FALSE	FALSE	349	0.017
NAALADL1p.Gly139Val	NAALADL1	0.017072	0.0103972	0	0.0427067			0.0965712	0.0569801	0.169779	0.169779			Val	Gly	FALSE		2	0	0	0	0	0	1	0	0	0	1	0	0	0	0	0	0	0	0	0	0	0	0	0	0	0	0	0	0	0	0	0	0	0	0	0	0	0	0	0	0	0	0	0	0	0	0	0	0	0	0	0	0	0	0	0	0	0	0	0	0	0	0	0	0	0	40.08	FALSE	FALSE	FALSE	349	0.017
NAV1p.Asp1323Tyr	NAV1	0.017072	0.0103972	0	0.0427067			0.0965712	0.0569801	0.169779	0.169779			Tyr	Asp	TRUE		2	0	0	0	0	0	1	0	0	0	1	0	0	0	0	0	0	0	0	0	0	0	0	0	0	0	0	0	0	0	0	0	0	0	0	0	0	0	0	0	0	0	0	0	0	0	0	0	0	0	0	0	0	0	0	0	0	0	0	0	0	0	0	0	0	0	39.88	FALSE	FALSE	FALSE	349	0.017
NCAM2p.Gln531Ter	NCAM2	0.017072	0.0103972	0	0.0427067			0.0965712	0.0569801	0.169779	0.169779			Ter	Gln	FALSE		2	0	0	0	0	0	1	0	0	0	1	0	0	0	0	0	0	0	0	0	0	0	0	0	0	0	0	0	0	0	0	0	0	0	0	0	0	0	0	0	0	0	0	0	0	0	0	0	0	0	0	0	0	0	0	0	0	0	0	0	0	0	0	0	0	0	41.73	FALSE	FALSE	FALSE	349	0.017
NCK2p.Gly288Arg	NCK2	0.017072	0.0103972	0	0.0427599			0.0965712	0.0569801	0.169779	0.169779			Arg	Gly	TRUE		2	0	0	0	0	0	1	0	0	0	1	0	0	0	0	0	0	0	0	0	0	0	0	0	0	0	0	0	0	0	0	0	0	0	0	0	0	0	0	0	0	0	0	0	0	0	0	0	0	0	0	0	0	0	0	0	0	0	0	0	0	0	0	0	0	0	40.33	FALSE	FALSE	FALSE	349	0.017
NCOA6p.Gln720Glu	NCOA6	0.017072	0.0103972	0	0.0427067			0.0965712	0.0569801	0.169779	0.169779			Glu	Gln	FALSE		2	0	0	0	0	0	1	0	0	0	1	0	0	0	0	0	0	0	0	0	0	0	0	0	0	0	0	0	0	0	0	0	0	0	0	0	0	0	0	0	0	0	0	0	0	0	0	0	0	0	0	0	0	0	0	0	0	0	0	0	0	0	0	0	0	0	40.28	FALSE	FALSE	FALSE	349	0.017
NCOR1p.Tyr2147Ter	NCOR1	0.017072	0.0103972	0	0.0427067			0.0965712	0.0569801	0.169779	0.169779			Ter	Tyr	FALSE	1	2	0	0	0	0	0	1	0	0	0	1	0	0	0	0	0	0	0	0	0	0	0	0	0	0	0	0	0	0	0	0	0	0	0	0	0	0	0	0	0	0	0	0	0	0	0	0	0	0	0	0	0	0	0	0	0	0	0	0	0	0	0	0	0	0	0	40.38	FALSE	FALSE	FALSE	349	0.017
NEDD1p.Asp407Asn	NEDD1	0.017072	0.0103972	0	0.0427067			0.0965712	0.0569801	0.169779	0.169779			Asn	Asp	FALSE		2	0	0	0	0	0	1	0	0	0	1	0	0	0	0	0	0	0	0	0	0	0	0	0	0	0	0	0	0	0	0	0	0	0	0	0	0	0	0	0	0	0	0	0	0	0	0	0	0	0	0	0	0	0	0	0	0	0	0	0	0	0	0	0	0	0	40.29	FALSE	FALSE	FALSE	349	0.017
NEUROD6p.Lys33Asn	NEUROD6	0.017072	0.0103972	0	0.0427067			0.0965712	0.0569801	0.169779	0.169779			Asn	Lys	FALSE		2	0	0	0	0	0	1	0	0	0	1	0	0	0	0	0	0	0	0	0	0	0	0	0	0	0	0	0	0	0	0	0	0	0	0	0	0	0	0	0	0	0	0	0	0	0	0	0	0	0	0	0	0	0	0	0	0	0	0	0	0	0	0	0	0	0	40.1	FALSE	FALSE	FALSE	349	0.017
NFAT5p.Ile465Met	NFAT5	0.017072	0.0103972	0	0.0427067			0.0965712	0.0569801	0.169779	0.169779			Met	Ile	FALSE		2	0	0	0	0	0	1	0	0	0	1	0	0	0	0	0	0	0	0	0	0	0	0	0	0	0	0	0	0	0	0	0	0	0	0	0	0	0	0	0	0	0	0	0	0	0	0	0	0	0	0	0	0	0	0	0	0	0	0	0	0	0	0	0	0	0	40.88	FALSE	FALSE	FALSE	349	0.017
NLRP7p.Trp43Ter	NLRP7	0.017072	0.0103972	0	0.0427067			0.0965712	0.0569801	0.169779	0.169779			Ter	Trp	FALSE		2	0	0	0	0	0	1	0	0	0	1	0	0	0	0	0	0	0	0	0	0	0	0	0	0	0	0	0	0	0	0	0	0	0	0	0	0	0	0	0	0	0	0	0	0	0	0	0	0	0	0	0	0	0	0	0	0	0	0	0	0	0	0	0	0	0	40.86	FALSE	FALSE	FALSE	349	0.017
NMIp.Gln149Ter	NMI	0.017072	0.0103972	0	0.0427599			0.0965712	0.0569801	0.169779	0.169779			Ter	Gln	FALSE		2	0	0	0	0	0	1	0	0	0	1	0	0	0	0	0	0	0	0	0	0	0	0	0	0	0	0	0	0	0	0	0	0	0	0	0	0	0	0	0	0	0	0	0	0	0	0	0	0	0	0	0	0	0	0	0	0	0	0	0	0	0	0	0	0	0	41.37	FALSE	FALSE	FALSE	349	0.017
NOP2p.Arg16Gln	NOP2	0.017072	0.0103972	0	0.0427067			0.0965712	0.0569801	0.169779	0.169779			Gln	Arg	FALSE		2	0	0	0	0	0	1	0	0	0	1	0	0	0	0	0	0	0	0	0	0	0	0	0	0	0	0	0	0	0	0	0	0	0	0	0	0	0	0	0	0	0	0	0	0	0	0	0	0	0	0	0	0	0	0	0	0	0	0	0	0	0	0	0	0	0	40.47	FALSE	FALSE	FALSE	349	0.017
NOS1p.Met233Ile	NOS1	0.017072	0.0103972	0	0.0427067			0.0965712	0.0569801	0.169779	0.169779			Ile	Met	FALSE		2	0	0	0	0	0	1	0	0	0	1	0	0	0	0	0	0	0	0	0	0	0	0	0	0	0	0	0	0	0	0	0	0	0	0	0	0	0	0	0	0	0	0	0	0	0	0	0	0	0	0	0	0	0	0	0	0	0	0	0	0	0	0	0	0	0	40.12	FALSE	FALSE	FALSE	349	0.017
NOXA1p.Asp481Asn	NOXA1	0.017072	0.0103972	0	0.0427599			0.0965712	0.0569801	0.169779	0.169779			Asn	Asp	FALSE		2	0	0	0	0	0	1	0	0	0	1	0	0	0	0	0	0	0	0	0	0	0	0	0	0	0	0	0	0	0	0	0	0	0	0	0	0	0	0	0	0	0	0	0	0	0	0	0	0	0	0	0	0	0	0	0	0	0	0	0	0	0	0	0	0	0	41.07	FALSE	FALSE	FALSE	349	0.017
NPATp.Glu696Lys	NPAT	0.017072	0.0103972	0	0.0427599			0.0965712	0.0569801	0.169779	0.169779			Lys	Glu	TRUE		2	0	0	0	0	0	1	0	0	0	1	0	0	0	0	0	0	0	0	0	0	0	0	0	0	0	0	0	0	0	0	0	0	0	0	0	0	0	0	0	0	0	0	0	0	0	0	0	0	0	0	0	0	0	0	0	0	0	0	0	0	0	0	0	0	0	40.47	FALSE	FALSE	FALSE	349	0.017
NTMp.Ser298Cys	NTM	0.017072	0.0103972	0	0.0427599			0.0965712	0.0569801	0.169779	0.169779			Cys	Ser	TRUE		2	0	0	0	0	0	1	0	0	0	1	0	0	0	0	0	0	0	0	0	0	0	0	0	0	0	0	0	0	0	0	0	0	0	0	0	0	0	0	0	0	0	0	0	0	0	0	0	0	0	0	0	0	0	0	0	0	0	0	0	0	0	0	0	0	0	39.9	FALSE	FALSE	FALSE	349	0.017
NTSR2p.Pro382His	NTSR2	0.017072	0.0103972	0	0.0427067			0.0965712	0.0569801	0.169779	0.169779			His	Pro	TRUE		2	0	0	0	0	0	1	0	0	0	1	0	0	0	0	0	0	0	0	0	0	0	0	0	0	0	0	0	0	0	0	0	0	0	0	0	0	0	0	0	0	0	0	0	0	0	0	0	0	0	0	0	0	0	0	0	0	0	0	0	0	0	0	0	0	0	41.07	FALSE	FALSE	FALSE	349	0.017
NUB1p.Gln147Glu	NUB1	0.017072	0.0103972	0	0.0427067			0.0965712	0.0569801	0.169779	0.169779			Glu	Gln	FALSE		2	0	0	0	0	0	1	0	0	0	1	0	0	0	0	0	0	0	0	0	0	0	0	0	0	0	0	0	0	0	0	0	0	0	0	0	0	0	0	0	0	0	0	0	0	0	0	0	0	0	0	0	0	0	0	0	0	0	0	0	0	0	0	0	0	0	40.17	FALSE	FALSE	FALSE	349	0.017
NUDT14p.Glu177Lys	NUDT14	0.017072	0.0103972	0	0.0427599			0.0965712	0.0569801	0.169779	0.169779			Lys	Glu	TRUE		2	0	0	0	0	0	1	0	0	0	1	0	0	0	0	0	0	0	0	0	0	0	0	0	0	0	0	0	0	0	0	0	0	0	0	0	0	0	0	0	0	0	0	0	0	0	0	0	0	0	0	0	0	0	0	0	0	0	0	0	0	0	0	0	0	0	41.22	FALSE	FALSE	FALSE	349	0.017
NUDT16p.Glu11Lys	NUDT16	0.017072	0.0103972	0	0.0427599			0.0965712	0.0569801	0.169779	0.169779			Lys	Glu	TRUE		2	0	0	0	0	0	1	0	0	0	1	0	0	0	0	0	0	0	0	0	0	0	0	0	0	0	0	0	0	0	0	0	0	0	0	0	0	0	0	0	0	0	0	0	0	0	0	0	0	0	0	0	0	0	0	0	0	0	0	0	0	0	0	0	0	0	39.03	FALSE	FALSE	FALSE	349	0.017
NUP205p.Leu995Val	NUP205	0.017072	0.0103972	0	0.0427599			0.0965712	0.0569801	0.169779	0.169779			Val	Leu	FALSE		2	0	0	0	0	0	1	0	0	0	1	0	0	0	0	0	0	0	0	0	0	0	0	0	0	0	0	0	0	0	0	0	0	0	0	0	0	0	0	0	0	0	0	0	0	0	0	0	0	0	0	0	0	0	0	0	0	0	0	0	0	0	0	0	0	0	41.23	FALSE	FALSE	FALSE	349	0.017
NXPH1p.Thr208Lys	NXPH1	0.017072	0.0103972	0	0.0427067			0.0965712	0.0569801	0.169779	0.169779			Lys	Thr	TRUE		2	0	0	0	0	0	1	0	0	0	1	0	0	0	0	0	0	0	0	0	0	0	0	0	0	0	0	0	0	0	0	0	0	0	0	0	0	0	0	0	0	0	0	0	0	0	0	0	0	0	0	0	0	0	0	0	0	0	0	0	0	0	0	0	0	0	39.88	FALSE	FALSE	FALSE	349	0.017
NYAP1p.Arg419Gln	NYAP1	0.017072	0.0103972	0	0.0427067			0.0965712	0.0569801	0.169779	0.169779			Gln	Arg	FALSE		2	0	0	0	0	0	1	0	0	0	1	0	0	0	0	0	0	0	0	0	0	0	0	0	0	0	0	0	0	0	0	0	0	0	0	0	0	0	0	0	0	0	0	0	0	0	0	0	0	0	0	0	0	0	0	0	0	0	0	0	0	0	0	0	0	0	40.76	FALSE	FALSE	FALSE	349	0.017
OAZ1p.Gln85His	OAZ1	0.017072	0.0103972	0	0.0427599			0.0965712	0.0569801	0.169779	0.169779			His	Gln	TRUE		2	0	0	0	0	0	1	0	0	0	1	0	0	0	0	0	0	0	0	0	0	0	0	0	0	0	0	0	0	0	0	0	0	0	0	0	0	0	0	0	0	0	0	0	0	0	0	0	0	0	0	0	0	0	0	0	0	0	0	0	0	0	0	0	0	0	40.74	FALSE	FALSE	FALSE	349	0.017
OLFML2Bp.Glu607Lys	OLFML2B	0.017072	0.0103972	0	0.0427599			0.0965712	0.0569801	0.169779	0.169779			Lys	Glu	TRUE		2	0	0	0	0	0	1	0	0	0	1	0	0	0	0	0	0	0	0	0	0	0	0	0	0	0	0	0	0	0	0	0	0	0	0	0	0	0	0	0	0	0	0	0	0	0	0	0	0	0	0	0	0	0	0	0	0	0	0	0	0	0	0	0	0	0	40.4	FALSE	FALSE	FALSE	349	0.017
OR10T2p.Arg123Leu	OR10T2	0.017072	0.0103972	0	0.0427599			0.0965712	0.0569801	0.169779	0.169779			Leu	Arg	FALSE		2	0	0	0	0	0	1	0	0	0	1	0	0	0	0	0	0	0	0	0	0	0	0	0	0	0	0	0	0	0	0	0	0	0	0	0	0	0	0	0	0	0	0	0	0	0	0	0	0	0	0	0	0	0	0	0	0	0	0	0	0	0	0	0	0	0	40.43	FALSE	FALSE	FALSE	349	0.017
OR14J1p.Pro127Ser	OR14J1	0.017072	0.0103972	0	0.0427067			0.0965712	0.0569801	0.169779	0.169779			Ser	Pro	TRUE		2	0	0	0	0	0	1	0	0	0	1	0	0	0	0	0	0	0	0	0	0	0	0	0	0	0	0	0	0	0	0	0	0	0	0	0	0	0	0	0	0	0	0	0	0	0	0	0	0	0	0	0	0	0	0	0	0	0	0	0	0	0	0	0	0	0	40.43	FALSE	FALSE	FALSE	349	0.017
OR2AK2p.Phe241Leu	OR2AK2	0.017072	0.0103972	0	0.0427067			0.0965712	0.0569801	0.169779	0.169779			Leu	Phe	FALSE		2	0	0	0	0	0	1	0	0	0	1	0	0	0	0	0	0	0	0	0	0	0	0	0	0	0	0	0	0	0	0	0	0	0	0	0	0	0	0	0	0	0	0	0	0	0	0	0	0	0	0	0	0	0	0	0	0	0	0	0	0	0	0	0	0	0	39.97	FALSE	FALSE	FALSE	349	0.017
OR2M5p.Gly308Cys	OR2M5	0.017072	0.0103972	0	0.0427067			0.0965712	0.0569801	0.169779	0.169779			Cys	Gly	TRUE		2	0	0	0	0	0	1	0	0	0	1	0	0	0	0	0	0	0	0	0	0	0	0	0	0	0	0	0	0	0	0	0	0	0	0	0	0	0	0	0	0	0	0	0	0	0	0	0	0	0	0	0	0	0	0	0	0	0	0	0	0	0	0	0	0	0	41.2	FALSE	FALSE	FALSE	349	0.017
OR2T34p.Gln9Glu	OR2T34	0.017072	0.0103972	0	0.0427067			0.0965712	0.0569801	0.169779	0.169779			Glu	Gln	FALSE		2	0	0	0	0	0	1	0	0	0	1	0	0	0	0	0	0	0	0	0	0	0	0	0	0	0	0	0	0	0	0	0	0	0	0	0	0	0	0	0	0	0	0	0	0	0	0	0	0	0	0	0	0	0	0	0	0	0	0	0	0	0	0	0	0	0	40.14	FALSE	FALSE	FALSE	349	0.017
OR2T4p.Pro161Thr	OR2T4	0.017072	0.0103972	0	0.0427067			0.0965712	0.0569801	0.169779	0.169779			Thr	Pro	TRUE		2	0	0	0	0	0	1	0	0	0	1	0	0	0	0	0	0	0	0	0	0	0	0	0	0	0	0	0	0	0	0	0	0	0	0	0	0	0	0	0	0	0	0	0	0	0	0	0	0	0	0	0	0	0	0	0	0	0	0	0	0	0	0	0	0	0	40.17	FALSE	FALSE	FALSE	349	0.017
OR2T6p.Phe168Leu	OR2T6	0.017072	0.0103972	0	0.0427067			0.0965712	0.0569801	0.169779	0.169779			Leu	Phe	FALSE		2	0	0	0	0	0	1	0	0	0	1	0	0	0	0	0	0	0	0	0	0	0	0	0	0	0	0	0	0	0	0	0	0	0	0	0	0	0	0	0	0	0	0	0	0	0	0	0	0	0	0	0	0	0	0	0	0	0	0	0	0	0	0	0	0	0	40.56	FALSE	FALSE	FALSE	349	0.017
OR2T6p.Pro58Thr	OR2T6	0.017072	0.0103972	0	0.0427067			0.0965712	0.0569801	0.169779	0.169779			Thr	Pro	TRUE		2	0	0	0	0	0	1	0	0	0	1	0	0	0	0	0	0	0	0	0	0	0	0	0	0	0	0	0	0	0	0	0	0	0	0	0	0	0	0	0	0	0	0	0	0	0	0	0	0	0	0	0	0	0	0	0	0	0	0	0	0	0	0	0	0	0	40.87	FALSE	FALSE	FALSE	349	0.017
OR4A15p.Ser331Cys	OR4A15	0.017072	0.0103972	0	0.0427067			0.0965712	0.0569801	0.169779	0.169779			Cys	Ser	TRUE		2	0	0	0	0	0	1	0	0	0	1	0	0	0	0	0	0	0	0	0	0	0	0	0	0	0	0	0	0	0	0	0	0	0	0	0	0	0	0	0	0	0	0	0	0	0	0	0	0	0	0	0	0	0	0	0	0	0	0	0	0	0	0	0	0	0	41.04	FALSE	FALSE	FALSE	349	0.017
OR4F6p.Ser32Leu	OR4F6	0.017072	0.0103972	0	0.0427067			0.0965712	0.0569801	0.169779	0.169779			Leu	Ser	FALSE		2	0	0	0	0	0	1	0	0	0	1	0	0	0	0	0	0	0	0	0	0	0	0	0	0	0	0	0	0	0	0	0	0	0	0	0	0	0	0	0	0	0	0	0	0	0	0	0	0	0	0	0	0	0	0	0	0	0	0	0	0	0	0	0	0	0	39.77	FALSE	FALSE	FALSE	349	0.017
OR4M1p.Arg262Cys	OR4M1	0.017072	0.0103972	0	0.0427067			0.0965712	0.0569801	0.169779	0.169779			Cys	Arg	TRUE		2	0	0	0	0	0	1	0	0	0	1	0	0	0	0	0	0	0	0	0	0	0	0	0	0	0	0	0	0	0	0	0	0	0	0	0	0	0	0	0	0	0	0	0	0	0	0	0	0	0	0	0	0	0	0	0	0	0	0	0	0	0	0	0	0	0	40.44	FALSE	FALSE	FALSE	349	0.017
OR4M2p.Pro40Thr	OR4M2	0.017072	0.0103972	0	0.0427067			0.0965712	0.0569801	0.169779	0.169779			Thr	Pro	TRUE		2	0	0	0	0	0	1	0	0	0	1	0	0	0	0	0	0	0	0	0	0	0	0	0	0	0	0	0	0	0	0	0	0	0	0	0	0	0	0	0	0	0	0	0	0	0	0	0	0	0	0	0	0	0	0	0	0	0	0	0	0	0	0	0	0	0	41.19	FALSE	FALSE	FALSE	349	0.017
OR52A1p.Gln145His	OR52A1	0.017072	0.0103972	0	0.0427067			0.0965712	0.0569801	0.169779	0.169779			His	Gln	TRUE		2	0	0	0	0	0	1	0	0	0	1	0	0	0	0	0	0	0	0	0	0	0	0	0	0	0	0	0	0	0	0	0	0	0	0	0	0	0	0	0	0	0	0	0	0	0	0	0	0	0	0	0	0	0	0	0	0	0	0	0	0	0	0	0	0	0	40.7	FALSE	FALSE	FALSE	349	0.017
OR52B2p.His265Asp	OR52B2	0.017072	0.0103972	0	0.0427067			0.0965712	0.0569801	0.169779	0.169779			Asp	His	FALSE		2	0	0	0	0	0	1	0	0	0	1	0	0	0	0	0	0	0	0	0	0	0	0	0	0	0	0	0	0	0	0	0	0	0	0	0	0	0	0	0	0	0	0	0	0	0	0	0	0	0	0	0	0	0	0	0	0	0	0	0	0	0	0	0	0	0	40.71	FALSE	FALSE	FALSE	349	0.017
OR5D18p.Ser155Ter	OR5D18	0.017072	0.0103972	0	0.0427067			0.0965712	0.0569801	0.169779	0.169779			Ter	Ser	FALSE		2	0	0	0	0	0	1	0	0	0	1	0	0	0	0	0	0	0	0	0	0	0	0	0	0	0	0	0	0	0	0	0	0	0	0	0	0	0	0	0	0	0	0	0	0	0	0	0	0	0	0	0	0	0	0	0	0	0	0	0	0	0	0	0	0	0	40.69	FALSE	FALSE	FALSE	349	0.017
OR5T1p.Gly216Cys	OR5T1	0.017072	0.0103972	0	0.0427067			0.0965712	0.0569801	0.169779	0.169779			Cys	Gly	TRUE		2	0	0	0	0	0	1	0	0	0	1	0	0	0	0	0	0	0	0	0	0	0	0	0	0	0	0	0	0	0	0	0	0	0	0	0	0	0	0	0	0	0	0	0	0	0	0	0	0	0	0	0	0	0	0	0	0	0	0	0	0	0	0	0	0	0	40.07	FALSE	FALSE	FALSE	349	0.017
OR6F1p.Phe200Leu	OR6F1	0.017072	0.0103972	0	0.0427067			0.0965712	0.0569801	0.169779	0.169779			Leu	Phe	FALSE		2	0	0	0	0	0	1	0	0	0	1	0	0	0	0	0	0	0	0	0	0	0	0	0	0	0	0	0	0	0	0	0	0	0	0	0	0	0	0	0	0	0	0	0	0	0	0	0	0	0	0	0	0	0	0	0	0	0	0	0	0	0	0	0	0	0	40.44	FALSE	FALSE	FALSE	349	0.017
OR8B4p.Phe28Leu	OR8B4	0.017072	0.0103972	0	0.0427067			0.0965712	0.0569801	0.169779	0.169779			Leu	Phe	FALSE		2	0	0	0	0	0	1	0	0	0	1	0	0	0	0	0	0	0	0	0	0	0	0	0	0	0	0	0	0	0	0	0	0	0	0	0	0	0	0	0	0	0	0	0	0	0	0	0	0	0	0	0	0	0	0	0	0	0	0	0	0	0	0	0	0	0	40.65	FALSE	FALSE	FALSE	349	0.017
OSTNp.Glu77Gln	OSTN	0.017072	0.0103972	0	0.0427067			0.0965712	0.0569801	0.169779	0.169779			Gln	Glu	FALSE		2	0	0	0	0	0	1	0	0	0	1	0	0	0	0	0	0	0	0	0	0	0	0	0	0	0	0	0	0	0	0	0	0	0	0	0	0	0	0	0	0	0	0	0	0	0	0	0	0	0	0	0	0	0	0	0	0	0	0	0	0	0	0	0	0	0	40.43	FALSE	FALSE	FALSE	349	0.017
OTOP1p.Ser391Trp	OTOP1	0.017072	0.0103972	0	0.0427067			0.0965712	0.0569801	0.169779	0.169779			Trp	Ser	FALSE		2	0	0	0	0	0	1	0	0	0	1	0	0	0	0	0	0	0	0	0	0	0	0	0	0	0	0	0	0	0	0	0	0	0	0	0	0	0	0	0	0	0	0	0	0	0	0	0	0	0	0	0	0	0	0	0	0	0	0	0	0	0	0	0	0	0	41.28	FALSE	FALSE	FALSE	349	0.017
PADI2p.Glu145Lys	PADI2	0.017072	0.0103972	0	0.0427067			0.0965712	0.0569801	0.169779	0.169779			Lys	Glu	TRUE		2	0	0	0	0	0	1	0	0	0	1	0	0	0	0	0	0	0	0	0	0	0	0	0	0	0	0	0	0	0	0	0	0	0	0	0	0	0	0	0	0	0	0	0	0	0	0	0	0	0	0	0	0	0	0	0	0	0	0	0	0	0	0	0	0	0	40.53	FALSE	FALSE	FALSE	349	0.017
PARLp.Ala317Ser	PARL	0.017072	0.0103972	0	0.0427067			0.0965712	0.0569801	0.169779	0.169779			Ser	Ala	TRUE		2	0	0	0	0	0	1	0	0	0	1	0	0	0	0	0	0	0	0	0	0	0	0	0	0	0	0	0	0	0	0	0	0	0	0	0	0	0	0	0	0	0	0	0	0	0	0	0	0	0	0	0	0	0	0	0	0	0	0	0	0	0	0	0	0	0	40.87	FALSE	FALSE	FALSE	349	0.017
PARPBPp.Ser176Leu	PARPBP	0.017072	0.0103972	0	0.0427067			0.0965712	0.0569801	0.169779	0.169779			Leu	Ser	FALSE		2	0	0	0	0	0	1	0	0	0	1	0	0	0	0	0	0	0	0	0	0	0	0	0	0	0	0	0	0	0	0	0	0	0	0	0	0	0	0	0	0	0	0	0	0	0	0	0	0	0	0	0	0	0	0	0	0	0	0	0	0	0	0	0	0	0	42.06	FALSE	FALSE	FALSE	349	0.017
PATZ1p.Arg265Gln	PATZ1	0.017072	0.0103972	0	0.0427067			0.0965712	0.0569801	0.169779	0.169779			Gln	Arg	FALSE	1	2	0	0	0	0	0	1	0	0	0	1	0	0	0	0	0	0	0	0	0	0	0	0	0	0	0	0	0	0	0	0	0	0	0	0	0	0	0	0	0	0	0	0	0	0	0	0	0	0	0	0	0	0	0	0	0	0	0	0	0	0	0	0	0	0	0	40.72	FALSE	FALSE	FALSE	349	0.017
PBX3p.Glu35Lys	PBX3	0.017072	0.0103972	0	0.0427067			0.0965712	0.0569801	0.169779	0.169779			Lys	Glu	TRUE		2	0	0	0	0	0	1	0	0	0	1	0	0	0	0	0	0	0	0	0	0	0	0	0	0	0	0	0	0	0	0	0	0	0	0	0	0	0	0	0	0	0	0	0	0	0	0	0	0	0	0	0	0	0	0	0	0	0	0	0	0	0	0	0	0	0	41.37	FALSE	FALSE	FALSE	349	0.017
PCDH11Yp.Met948Ile	PCDH11Y	0.017072	0.0103972	0	0.0427067			0.0965712	0.0569801	0.169779	0.169779			Ile	Met	FALSE		2	0	0	0	0	0	1	0	0	0	1	0	0	0	0	0	0	0	0	0	0	0	0	0	0	0	0	0	0	0	0	0	0	0	0	0	0	0	0	0	0	0	0	0	0	0	0	0	0	0	0	0	0	0	0	0	0	0	0	0	0	0	0	0	0	0	39.6	FALSE	FALSE	FALSE	349	0.017
PCDHA3p.Asp237Asn	PCDHA3	0.017072	0.0103972	0	0.0427067			0.0965712	0.0569801	0.169779	0.169779			Asn	Asp	FALSE		2	0	0	0	0	0	1	0	0	0	1	0	0	0	0	0	0	0	0	0	0	0	0	0	0	0	0	0	0	0	0	0	0	0	0	0	0	0	0	0	0	0	0	0	0	0	0	0	0	0	0	0	0	0	0	0	0	0	0	0	0	0	0	0	0	0	40.27	FALSE	FALSE	FALSE	349	0.017
PCDHB13p.Met350Ile	PCDHB13	0.017072	0.0103972	0	0.0427067			0.0965712	0.0569801	0.169779	0.169779			Ile	Met	FALSE		2	0	0	0	0	0	1	0	0	0	1	0	0	0	0	0	0	0	0	0	0	0	0	0	0	0	0	0	0	0	0	0	0	0	0	0	0	0	0	0	0	0	0	0	0	0	0	0	0	0	0	0	0	0	0	0	0	0	0	0	0	0	0	0	0	0	40.48	FALSE	FALSE	FALSE	349	0.017
PCDHB4p.Leu392Val	PCDHB4	0.017072	0.0103972	0	0.0427067			0.0965712	0.0569801	0.169779	0.169779			Val	Leu	FALSE		2	0	0	0	0	0	1	0	0	0	1	0	0	0	0	0	0	0	0	0	0	0	0	0	0	0	0	0	0	0	0	0	0	0	0	0	0	0	0	0	0	0	0	0	0	0	0	0	0	0	0	0	0	0	0	0	0	0	0	0	0	0	0	0	0	0	40.54	FALSE	FALSE	FALSE	349	0.017
PCDHGA10p.Gly92Cys	PCDHGA10	0.017072	0.0103972	0	0.0427067			0.0965712	0.0569801	0.169779	0.169779			Cys	Gly	TRUE		2	0	0	0	0	0	1	0	0	0	1	0	0	0	0	0	0	0	0	0	0	0	0	0	0	0	0	0	0	0	0	0	0	0	0	0	0	0	0	0	0	0	0	0	0	0	0	0	0	0	0	0	0	0	0	0	0	0	0	0	0	0	0	0	0	0	39.61	FALSE	FALSE	FALSE	349	0.017
PCDHGA2p.Glu756Ter	PCDHGA2	0.017072	0.0103972	0	0.0427067			0.0965712	0.0569801	0.169779	0.169779			Ter	Glu	FALSE		2	0	0	0	0	0	1	0	0	0	1	0	0	0	0	0	0	0	0	0	0	0	0	0	0	0	0	0	0	0	0	0	0	0	0	0	0	0	0	0	0	0	0	0	0	0	0	0	0	0	0	0	0	0	0	0	0	0	0	0	0	0	0	0	0	0	41.08	FALSE	FALSE	FALSE	349	0.017
PCNXL4p.Tyr125His	PCNXL4	0.017072	0.0103972	0	0.0427067			0.0965712	0.0569801	0.169779	0.169779			His	Tyr	TRUE		2	0	0	0	0	0	1	0	0	0	1	0	0	0	0	0	0	0	0	0	0	0	0	0	0	0	0	0	0	0	0	0	0	0	0	0	0	0	0	0	0	0	0	0	0	0	0	0	0	0	0	0	0	0	0	0	0	0	0	0	0	0	0	0	0	0	40.7	FALSE	FALSE	FALSE	349	0.017
PCOLCE2p.Arg226Thr	PCOLCE2	0.017072	0.0103972	0	0.0427067			0.0965712	0.0569801	0.169779	0.169779			Thr	Arg	TRUE		2	0	0	0	0	0	1	0	0	0	1	0	0	0	0	0	0	0	0	0	0	0	0	0	0	0	0	0	0	0	0	0	0	0	0	0	0	0	0	0	0	0	0	0	0	0	0	0	0	0	0	0	0	0	0	0	0	0	0	0	0	0	0	0	0	0	40.59	FALSE	FALSE	FALSE	349	0.017
PEAK1p.Gln997Glu	PEAK1	0.017072	0.0103972	0	0.0427067			0.0965712	0.0569801	0.169779	0.169779			Glu	Gln	FALSE		2	0	0	0	0	0	1	0	0	0	1	0	0	0	0	0	0	0	0	0	0	0	0	0	0	0	0	0	0	0	0	0	0	0	0	0	0	0	0	0	0	0	0	0	0	0	0	0	0	0	0	0	0	0	0	0	0	0	0	0	0	0	0	0	0	0	41.74	FALSE	FALSE	FALSE	349	0.017
PEAK1p.Glu1021Gln	PEAK1	0.017072	0.0103972	0	0.0427599			0.0965712	0.0569801	0.169779	0.169779			Gln	Glu	FALSE		2	0	0	0	0	0	1	0	0	0	1	0	0	0	0	0	0	0	0	0	0	0	0	0	0	0	0	0	0	0	0	0	0	0	0	0	0	0	0	0	0	0	0	0	0	0	0	0	0	0	0	0	0	0	0	0	0	0	0	0	0	0	0	0	0	0	40.88	FALSE	FALSE	FALSE	349	0.017
PHF3p.His743Tyr	PHF3	0.017072	0.0103972	0	0.042708			0.0965712	0.0569801	0.169779	0.169779			Tyr	His	TRUE		2	0	0	0	0	0	1	0	0	0	1	0	0	0	0	0	0	0	0	0	0	0	0	0	0	0	0	0	0	0	0	0	0	0	0	0	0	0	0	0	0	0	0	0	0	0	0	0	0	0	0	0	0	0	0	0	0	0	0	0	0	0	0	0	0	0	41.05	FALSE	FALSE	FALSE	349	0.017
PIANPp.Arg256Gln	PIANP	0.017072	0.0103972	0	0.0427067			0.0965712	0.0569801	0.169779	0.169779			Gln	Arg	FALSE		2	0	0	0	0	0	1	0	0	0	1	0	0	0	0	0	0	0	0	0	0	0	0	0	0	0	0	0	0	0	0	0	0	0	0	0	0	0	0	0	0	0	0	0	0	0	0	0	0	0	0	0	0	0	0	0	0	0	0	0	0	0	0	0	0	0	41.22	FALSE	FALSE	FALSE	349	0.017
PIK3AP1p.Ser562Ile	PIK3AP1	0.017072	0.0103972	0	0.0427067			0.0965712	0.0569801	0.169779	0.169779			Ile	Ser	FALSE		2	0	0	0	0	0	1	0	0	0	1	0	0	0	0	0	0	0	0	0	0	0	0	0	0	0	0	0	0	0	0	0	0	0	0	0	0	0	0	0	0	0	0	0	0	0	0	0	0	0	0	0	0	0	0	0	0	0	0	0	0	0	0	0	0	0	40.52	FALSE	FALSE	FALSE	349	0.017
PIK3C2Bp.Arg901Cys	PIK3C2B	0.017072	0.0103972	0	0.0427599			0.0965712	0.0569801	0.169779	0.169779			Cys	Arg	TRUE		2	0	0	0	0	0	1	0	0	0	1	0	0	0	0	0	0	0	0	0	0	0	0	0	0	0	0	0	0	0	0	0	0	0	0	0	0	0	0	0	0	0	0	0	0	0	0	0	0	0	0	0	0	0	0	0	0	0	0	0	0	0	0	0	0	0	40.63	FALSE	FALSE	FALSE	349	0.017
PIK3CAp.Met1004Val	PIK3CA	0.017072	0.0103972	0	0.0427067			0.0965712	0.0569801	0.169779	0.169779			Val	Met	FALSE	1	2	0	0	0	0	0	1	0	0	0	1	0	0	0	0	0	0	0	0	0	0	0	0	0	0	0	0	0	0	0	0	0	0	0	0	0	0	0	0	0	0	0	0	0	0	0	0	0	0	0	0	0	0	0	0	0	0	0	0	0	0	0	0	0	0	0	40.56	FALSE	FALSE	TRUE	349	0.017
PKP4p.Arg621Ter	PKP4	0.017072	0.0103972	0	0.0427067			0.0965712	0.0569801	0.169779	0.169779			Ter	Arg	FALSE		2	0	0	0	0	0	1	0	0	0	1	0	0	0	0	0	0	0	0	0	0	0	0	0	0	0	0	0	0	0	0	0	0	0	0	0	0	0	0	0	0	0	0	0	0	0	0	0	0	0	0	0	0	0	0	0	0	0	0	0	0	0	0	0	0	0	40.3	FALSE	FALSE	FALSE	349	0.017
PLAURp.Ser70Ter	PLAUR	0.017072	0.0103972	0	0.0427599			0.0965712	0.0569801	0.169779	0.169779			Ter	Ser	FALSE		2	0	0	0	0	0	1	0	0	0	1	0	0	0	0	0	0	0	0	0	0	0	0	0	0	0	0	0	0	0	0	0	0	0	0	0	0	0	0	0	0	0	0	0	0	0	0	0	0	0	0	0	0	0	0	0	0	0	0	0	0	0	0	0	0	0	41.41	FALSE	FALSE	FALSE	349	0.017
PLCB1p.Met655Ile	PLCB1	0.017072	0.0103972	0	0.0427067			0.0965712	0.0569801	0.169779	0.169779			Ile	Met	FALSE		2	0	0	0	0	0	1	0	0	0	1	0	0	0	0	0	0	0	0	0	0	0	0	0	0	0	0	0	0	0	0	0	0	0	0	0	0	0	0	0	0	0	0	0	0	0	0	0	0	0	0	0	0	0	0	0	0	0	0	0	0	0	0	0	0	0	40.85	FALSE	FALSE	FALSE	349	0.017
PLCH1p.Ser1124Ter	PLCH1	0.017072	0.0103972	0	0.0427067			0.0965712	0.0569801	0.169779	0.169779			Ter	Ser	FALSE		2	0	0	0	0	0	1	0	0	0	1	0	0	0	0	0	0	0	0	0	0	0	0	0	0	0	0	0	0	0	0	0	0	0	0	0	0	0	0	0	0	0	0	0	0	0	0	0	0	0	0	0	0	0	0	0	0	0	0	0	0	0	0	0	0	0	40.53	FALSE	FALSE	FALSE	349	0.017
PLD1p.Gln733Glu	PLD1	0.017072	0.0103972	0	0.0427067			0.0965712	0.0569801	0.169779	0.169779			Glu	Gln	FALSE		2	0	0	0	0	0	1	0	0	0	1	0	0	0	0	0	0	0	0	0	0	0	0	0	0	0	0	0	0	0	0	0	0	0	0	0	0	0	0	0	0	0	0	0	0	0	0	0	0	0	0	0	0	0	0	0	0	0	0	0	0	0	0	0	0	0	40.24	FALSE	FALSE	FALSE	349	0.017
PLD5p.Gly234Cys	PLD5	0.017072	0.0103972	0	0.0427067			0.0965712	0.0569801	0.169779	0.169779			Cys	Gly	TRUE		2	0	0	0	0	0	1	0	0	0	1	0	0	0	0	0	0	0	0	0	0	0	0	0	0	0	0	0	0	0	0	0	0	0	0	0	0	0	0	0	0	0	0	0	0	0	0	0	0	0	0	0	0	0	0	0	0	0	0	0	0	0	0	0	0	0	40.47	FALSE	FALSE	FALSE	349	0.017
PLNp.Ile33Met	PLN	0.017072	0.0103972	0	0.0427067			0.0965712	0.0569801	0.169779	0.169779			Met	Ile	FALSE		2	0	0	0	0	0	1	0	0	0	1	0	0	0	0	0	0	0	0	0	0	0	0	0	0	0	0	0	0	0	0	0	0	0	0	0	0	0	0	0	0	0	0	0	0	0	0	0	0	0	0	0	0	0	0	0	0	0	0	0	0	0	0	0	0	0	40.36	FALSE	FALSE	FALSE	349	0.017
PLOD3p.Gln284His	PLOD3	0.017072	0.0103972	0	0.0427067			0.0965712	0.0569801	0.169779	0.169779			His	Gln	TRUE		2	0	0	0	0	0	1	0	0	0	1	0	0	0	0	0	0	0	0	0	0	0	0	0	0	0	0	0	0	0	0	0	0	0	0	0	0	0	0	0	0	0	0	0	0	0	0	0	0	0	0	0	0	0	0	0	0	0	0	0	0	0	0	0	0	0	41.08	FALSE	FALSE	FALSE	349	0.017
PLSCR2p.Val215Leu	PLSCR2	0.017072	0.0103972	0	0.0427067			0.0965712	0.0569801	0.169779	0.169779			Leu	Val	FALSE		2	0	0	0	0	0	1	0	0	0	1	0	0	0	0	0	0	0	0	0	0	0	0	0	0	0	0	0	0	0	0	0	0	0	0	0	0	0	0	0	0	0	0	0	0	0	0	0	0	0	0	0	0	0	0	0	0	0	0	0	0	0	0	0	0	0	41.4	FALSE	FALSE	FALSE	349	0.017
PNPLA6p.Glu1001Gln	PNPLA6	0.017072	0.0103972	0	0.0427599			0.0965712	0.0569801	0.169779	0.169779			Gln	Glu	FALSE		2	0	0	0	0	0	1	0	0	0	1	0	0	0	0	0	0	0	0	0	0	0	0	0	0	0	0	0	0	0	0	0	0	0	0	0	0	0	0	0	0	0	0	0	0	0	0	0	0	0	0	0	0	0	0	0	0	0	0	0	0	0	0	0	0	0	39.95	FALSE	FALSE	FALSE	349	0.017
POTEMp.Met54Ile	POTEM	0.017072	0.0103972	0	0.0427067			0.0965712	0.0569801	0.169779	0.169779			Ile	Met	FALSE		2	0	0	0	0	0	1	0	0	0	1	0	0	0	0	0	0	0	0	0	0	0	0	0	0	0	0	0	0	0	0	0	0	0	0	0	0	0	0	0	0	0	0	0	0	0	0	0	0	0	0	0	0	0	0	0	0	0	0	0	0	0	0	0	0	0	41.62	FALSE	FALSE	FALSE	349	0.017
POU4F2p.Ser37Trp	POU4F2	0.017072	0.0103972	0	0.0427067			0.0965712	0.0569801	0.169779	0.169779			Trp	Ser	FALSE		2	0	0	0	0	0	1	0	0	0	1	0	0	0	0	0	0	0	0	0	0	0	0	0	0	0	0	0	0	0	0	0	0	0	0	0	0	0	0	0	0	0	0	0	0	0	0	0	0	0	0	0	0	0	0	0	0	0	0	0	0	0	0	0	0	0	41.67	FALSE	FALSE	FALSE	349	0.017
POU6F1p.Glu266Lys	POU6F1	0.017072	0.0103972	0	0.0427067			0.0965712	0.0569801	0.169779	0.169779			Lys	Glu	TRUE		2	0	0	0	0	0	1	0	0	0	1	0	0	0	0	0	0	0	0	0	0	0	0	0	0	0	0	0	0	0	0	0	0	0	0	0	0	0	0	0	0	0	0	0	0	0	0	0	0	0	0	0	0	0	0	0	0	0	0	0	0	0	0	0	0	0	39.69	FALSE	FALSE	FALSE	349	0.017
PPEF2p.Met688Ile	PPEF2	0.017072	0.0103972	0	0.0427067			0.0965712	0.0569801	0.169779	0.169779			Ile	Met	FALSE		2	0	0	0	0	0	1	0	0	0	1	0	0	0	0	0	0	0	0	0	0	0	0	0	0	0	0	0	0	0	0	0	0	0	0	0	0	0	0	0	0	0	0	0	0	0	0	0	0	0	0	0	0	0	0	0	0	0	0	0	0	0	0	0	0	0	40.55	FALSE	FALSE	FALSE	349	0.017
PPFIA3p.Arg400Trp	PPFIA3	0.017072	0.0103972	0	0.0427599			0.0965712	0.0569801	0.169779	0.169779			Trp	Arg	FALSE		2	0	0	0	0	0	1	0	0	0	1	0	0	0	0	0	0	0	0	0	0	0	0	0	0	0	0	0	0	0	0	0	0	0	0	0	0	0	0	0	0	0	0	0	0	0	0	0	0	0	0	0	0	0	0	0	0	0	0	0	0	0	0	0	0	0	40.05	FALSE	FALSE	FALSE	349	0.017
PPFIA3p.Glu1118Lys	PPFIA3	0.017072	0.0103972	0	0.0427067			0.0965712	0.0569801	0.169779	0.169779			Lys	Glu	TRUE		2	0	0	0	0	0	1	0	0	0	1	0	0	0	0	0	0	0	0	0	0	0	0	0	0	0	0	0	0	0	0	0	0	0	0	0	0	0	0	0	0	0	0	0	0	0	0	0	0	0	0	0	0	0	0	0	0	0	0	0	0	0	0	0	0	0	40.37	FALSE	FALSE	FALSE	349	0.017
PPP2R3Cp.Asp443Asn	PPP2R3C	0.017072	0.0103972	0	0.0427067			0.0965712	0.0569801	0.169779	0.169779			Asn	Asp	FALSE		2	0	0	0	0	0	1	0	0	0	1	0	0	0	0	0	0	0	0	0	0	0	0	0	0	0	0	0	0	0	0	0	0	0	0	0	0	0	0	0	0	0	0	0	0	0	0	0	0	0	0	0	0	0	0	0	0	0	0	0	0	0	0	0	0	0	40.99	FALSE	FALSE	FALSE	349	0.017
PPP4R1p.Arg882Gln	PPP4R1	0.017072	0.0103972	0	0.0427067			0.0965712	0.0569801	0.169779	0.169779			Gln	Arg	FALSE		2	0	0	0	0	0	1	0	0	0	1	0	0	0	0	0	0	0	0	0	0	0	0	0	0	0	0	0	0	0	0	0	0	0	0	0	0	0	0	0	0	0	0	0	0	0	0	0	0	0	0	0	0	0	0	0	0	0	0	0	0	0	0	0	0	0	40.67	FALSE	FALSE	FALSE	349	0.017
PRKDCp.Arg4081Gln	PRKDC	0.017072	0.0103972	0	0.0427067			0.0965712	0.0569801	0.169779	0.169779			Gln	Arg	FALSE		2	0	0	0	0	0	1	0	0	0	1	0	0	0	0	0	0	0	0	0	0	0	0	0	0	0	0	0	0	0	0	0	0	0	0	0	0	0	0	0	0	0	0	0	0	0	0	0	0	0	0	0	0	0	0	0	0	0	0	0	0	0	0	0	0	0	39.94	FALSE	FALSE	FALSE	349	0.017
PRKG1p.Ser51Leu	PRKG1	0.017072	0.0103972	0	0.0427067			0.0965712	0.0569801	0.169779	0.169779			Leu	Ser	FALSE		2	0	0	0	0	0	1	0	0	0	1	0	0	0	0	0	0	0	0	0	0	0	0	0	0	0	0	0	0	0	0	0	0	0	0	0	0	0	0	0	0	0	0	0	0	0	0	0	0	0	0	0	0	0	0	0	0	0	0	0	0	0	0	0	0	0	40.82	FALSE	FALSE	FALSE	349	0.017
PRUNEp.Pro322Ala	PRUNE	0.017072	0.0103972	0	0.0427067			0.0965712	0.0569801	0.169779	0.169779			Ala	Pro	FALSE		2	0	0	0	0	0	1	0	0	0	1	0	0	0	0	0	0	0	0	0	0	0	0	0	0	0	0	0	0	0	0	0	0	0	0	0	0	0	0	0	0	0	0	0	0	0	0	0	0	0	0	0	0	0	0	0	0	0	0	0	0	0	0	0	0	0	41.29	FALSE	FALSE	FALSE	349	0.017
PSMA1p.Asp233Asn	PSMA1	0.017072	0.0103972	0	0.0427067			0.0965712	0.0569801	0.169779	0.169779			Asn	Asp	FALSE		2	0	0	0	0	0	1	0	0	0	1	0	0	0	0	0	0	0	0	0	0	0	0	0	0	0	0	0	0	0	0	0	0	0	0	0	0	0	0	0	0	0	0	0	0	0	0	0	0	0	0	0	0	0	0	0	0	0	0	0	0	0	0	0	0	0	40.51	FALSE	FALSE	FALSE	349	0.017
PTDSS1p.Gly289Ala	PTDSS1	0.017072	0.0103972	0	0.0427067			0.0965712	0.0569801	0.169779	0.169779			Ala	Gly	FALSE		2	0	0	0	0	0	1	0	0	0	1	0	0	0	0	0	0	0	0	0	0	0	0	0	0	0	0	0	0	0	0	0	0	0	0	0	0	0	0	0	0	0	0	0	0	0	0	0	0	0	0	0	0	0	0	0	0	0	0	0	0	0	0	0	0	0	40.74	FALSE	FALSE	FALSE	349	0.017
PTPRRp.Ile331Thr	PTPRR	0.017072	0.0103972	0	0.0427599			0.0965712	0.0569801	0.169779	0.169779			Thr	Ile	TRUE		2	0	0	0	0	0	1	0	0	0	1	0	0	0	0	0	0	0	0	0	0	0	0	0	0	0	0	0	0	0	0	0	0	0	0	0	0	0	0	0	0	0	0	0	0	0	0	0	0	0	0	0	0	0	0	0	0	0	0	0	0	0	0	0	0	0	40.32	FALSE	FALSE	FALSE	349	0.017
PTRHD1p.Ser36Ter	PTRHD1	0.017072	0.0103972	0	0.0427067			0.0965712	0.0569801	0.169779	0.169779			Ter	Ser	FALSE		2	0	0	0	0	0	1	0	0	0	1	0	0	0	0	0	0	0	0	0	0	0	0	0	0	0	0	0	0	0	0	0	0	0	0	0	0	0	0	0	0	0	0	0	0	0	0	0	0	0	0	0	0	0	0	0	0	0	0	0	0	0	0	0	0	0	41.73	FALSE	FALSE	FALSE	349	0.017
PYGO2p.Arg46Ser	PYGO2	0.017072	0.0103972	0	0.0427067			0.0965712	0.0569801	0.169779	0.169779			Ser	Arg	TRUE		2	0	0	0	0	0	1	0	0	0	1	0	0	0	0	0	0	0	0	0	0	0	0	0	0	0	0	0	0	0	0	0	0	0	0	0	0	0	0	0	0	0	0	0	0	0	0	0	0	0	0	0	0	0	0	0	0	0	0	0	0	0	0	0	0	0	41.07	FALSE	FALSE	FALSE	349	0.017
RAB38p.Ile26Met	RAB38	0.017072	0.0103972	0	0.0427067			0.0965712	0.0569801	0.169779	0.169779			Met	Ile	FALSE		2	0	0	0	0	0	1	0	0	0	1	0	0	0	0	0	0	0	0	0	0	0	0	0	0	0	0	0	0	0	0	0	0	0	0	0	0	0	0	0	0	0	0	0	0	0	0	0	0	0	0	0	0	0	0	0	0	0	0	0	0	0	0	0	0	0	40.63	FALSE	FALSE	FALSE	349	0.017
RAB39Ap.Glu2Asp	RAB39A	0.017072	0.0103972	0	0.0427067			0.0965712	0.0569801	0.169779	0.169779			Asp	Glu	FALSE		2	0	0	0	0	0	1	0	0	0	1	0	0	0	0	0	0	0	0	0	0	0	0	0	0	0	0	0	0	0	0	0	0	0	0	0	0	0	0	0	0	0	0	0	0	0	0	0	0	0	0	0	0	0	0	0	0	0	0	0	0	0	0	0	0	0	40.48	FALSE	FALSE	FALSE	349	0.017
RAB3Bp.Asp45Asn	RAB3B	0.017072	0.0103972	0	0.0427599			0.0965712	0.0569801	0.169779	0.169779			Asn	Asp	FALSE		2	0	0	0	0	0	1	0	0	0	1	0	0	0	0	0	0	0	0	0	0	0	0	0	0	0	0	0	0	0	0	0	0	0	0	0	0	0	0	0	0	0	0	0	0	0	0	0	0	0	0	0	0	0	0	0	0	0	0	0	0	0	0	0	0	0	40.94	FALSE	FALSE	FALSE	349	0.017
RAD50p.Glu1251Gln	RAD50	0.017072	0.0103972	0	0.0427067			0.0965712	0.0569801	0.169779	0.169779			Gln	Glu	FALSE	1	2	0	0	0	0	0	1	0	0	0	1	0	0	0	0	0	0	0	0	0	0	0	0	0	0	0	0	0	0	0	0	0	0	0	0	0	0	0	0	0	0	0	0	0	0	0	0	0	0	0	0	0	0	0	0	0	0	0	0	0	0	0	0	0	0	0	39.94	FALSE	FALSE	FALSE	349	0.017
RAG1p.Ser377Ter	RAG1	0.017072	0.0103972	0	0.0427067			0.0965712	0.0569801	0.169779	0.169779			Ter	Ser	FALSE		2	0	0	0	0	0	1	0	0	0	1	0	0	0	0	0	0	0	0	0	0	0	0	0	0	0	0	0	0	0	0	0	0	0	0	0	0	0	0	0	0	0	0	0	0	0	0	0	0	0	0	0	0	0	0	0	0	0	0	0	0	0	0	0	0	0	40.68	FALSE	FALSE	FALSE	349	0.017
RAPGEF1p.Glu77Lys	RAPGEF1	0.017072	0.0103972	0	0.0427067			0.0965712	0.0569801	0.169779	0.169779			Lys	Glu	TRUE		2	0	0	0	0	0	1	0	0	0	1	0	0	0	0	0	0	0	0	0	0	0	0	0	0	0	0	0	0	0	0	0	0	0	0	0	0	0	0	0	0	0	0	0	0	0	0	0	0	0	0	0	0	0	0	0	0	0	0	0	0	0	0	0	0	0	40.29	TRUE	FALSE	FALSE	349	0.017
RB1p.Ser391Ter	RB1	0.017072	0.0103972	0	0.0427599			0.0965712	0.0569801	0.169779	0.169779			Ter	Ser	FALSE	1	2	0	0	0	0	0	1	0	0	0	1	0	0	0	0	0	0	0	0	0	0	0	0	0	0	0	0	0	0	0	0	0	0	0	0	0	0	0	0	0	0	0	0	0	0	0	0	0	0	0	0	0	0	0	0	0	0	0	0	0	0	0	0	0	0	0	40.74	FALSE	FALSE	FALSE	349	0.017
RBM26p.Val320Leu	RBM26	0.017072	0.0103972	0	0.0427067			0.0965712	0.0569801	0.169779	0.169779			Leu	Val	FALSE		2	0	0	0	0	0	1	0	0	0	1	0	0	0	0	0	0	0	0	0	0	0	0	0	0	0	0	0	0	0	0	0	0	0	0	0	0	0	0	0	0	0	0	0	0	0	0	0	0	0	0	0	0	0	0	0	0	0	0	0	0	0	0	0	0	0	39.51	FALSE	FALSE	FALSE	349	0.017
RDH16p.Thr145Ser	RDH16	0.017072	0.0103972	0	0.0427067			0.0965712	0.0569801	0.169779	0.169779			Ser	Thr	TRUE		2	0	0	0	0	0	1	0	0	0	1	0	0	0	0	0	0	0	0	0	0	0	0	0	0	0	0	0	0	0	0	0	0	0	0	0	0	0	0	0	0	0	0	0	0	0	0	0	0	0	0	0	0	0	0	0	0	0	0	0	0	0	0	0	0	0	40.81	FALSE	FALSE	FALSE	349	0.017
RDXp.Phe78Leu	RDX	0.017072	0.0103972	0	0.0427067			0.0965712	0.0569801	0.169779	0.169779			Leu	Phe	FALSE		2	0	0	0	0	0	1	0	0	0	1	0	0	0	0	0	0	0	0	0	0	0	0	0	0	0	0	0	0	0	0	0	0	0	0	0	0	0	0	0	0	0	0	0	0	0	0	0	0	0	0	0	0	0	0	0	0	0	0	0	0	0	0	0	0	0	40.88	FALSE	FALSE	FALSE	349	0.017
RESTp.Ser964Ter	REST	0.017072	0.0103972	0	0.0427599			0.0965712	0.0569801	0.169779	0.169779			Ter	Ser	FALSE		2	0	0	0	0	0	1	0	0	0	1	0	0	0	0	0	0	0	0	0	0	0	0	0	0	0	0	0	0	0	0	0	0	0	0	0	0	0	0	0	0	0	0	0	0	0	0	0	0	0	0	0	0	0	0	0	0	0	0	0	0	0	0	0	0	0	40.4	FALSE	FALSE	FALSE	349	0.017
RFPL1p.Gln86Glu	RFPL1	0.017072	0.0103972	0	0.0427067			0.0965712	0.0569801	0.169779	0.169779			Glu	Gln	FALSE		2	0	0	0	0	0	1	0	0	0	1	0	0	0	0	0	0	0	0	0	0	0	0	0	0	0	0	0	0	0	0	0	0	0	0	0	0	0	0	0	0	0	0	0	0	0	0	0	0	0	0	0	0	0	0	0	0	0	0	0	0	0	0	0	0	0	40.84	FALSE	FALSE	FALSE	349	0.017
RFX3p.Arg237Gln	RFX3	0.017072	0.0103972	0	0.0427067			0.0965712	0.0569801	0.169779	0.169779			Gln	Arg	FALSE		2	0	0	0	0	0	1	0	0	0	1	0	0	0	0	0	0	0	0	0	0	0	0	0	0	0	0	0	0	0	0	0	0	0	0	0	0	0	0	0	0	0	0	0	0	0	0	0	0	0	0	0	0	0	0	0	0	0	0	0	0	0	0	0	0	0	41.09	FALSE	FALSE	FALSE	349	0.017
RGAG1p.Ser669Leu	RGAG1	0.017072	0.0103972	0	0.0427067			0.0965712	0.0569801	0.169779	0.169779			Leu	Ser	FALSE		2	0	0	0	0	0	1	0	0	0	1	0	0	0	0	0	0	0	0	0	0	0	0	0	0	0	0	0	0	0	0	0	0	0	0	0	0	0	0	0	0	0	0	0	0	0	0	0	0	0	0	0	0	0	0	0	0	0	0	0	0	0	0	0	0	0	40.64	FALSE	FALSE	FALSE	349	0.017
RGS19p.Glu124Lys	RGS19	0.017072	0.0103972	0	0.0427067			0.0965712	0.0569801	0.169779	0.169779			Lys	Glu	TRUE		2	0	0	0	0	0	1	0	0	0	1	0	0	0	0	0	0	0	0	0	0	0	0	0	0	0	0	0	0	0	0	0	0	0	0	0	0	0	0	0	0	0	0	0	0	0	0	0	0	0	0	0	0	0	0	0	0	0	0	0	0	0	0	0	0	0	39.96	FALSE	FALSE	FALSE	349	0.017
RILPL1p.Lys164Asn	RILPL1	0.017072	0.0103972	0	0.0427067			0.0965712	0.0569801	0.169779	0.169779			Asn	Lys	FALSE		2	0	0	0	0	0	1	0	0	0	1	0	0	0	0	0	0	0	0	0	0	0	0	0	0	0	0	0	0	0	0	0	0	0	0	0	0	0	0	0	0	0	0	0	0	0	0	0	0	0	0	0	0	0	0	0	0	0	0	0	0	0	0	0	0	0	40.08	FALSE	FALSE	FALSE	349	0.017
RNF121p.Glu31Gln	RNF121	0.017072	0.0103972	0	0.0427067			0.0965712	0.0569801	0.169779	0.169779			Gln	Glu	FALSE		2	0	0	0	0	0	1	0	0	0	1	0	0	0	0	0	0	0	0	0	0	0	0	0	0	0	0	0	0	0	0	0	0	0	0	0	0	0	0	0	0	0	0	0	0	0	0	0	0	0	0	0	0	0	0	0	0	0	0	0	0	0	0	0	0	0	40.99	FALSE	FALSE	FALSE	349	0.017
RNF157p.Glu596Lys	RNF157	0.017072	0.0103972	0	0.0427067			0.0965712	0.0569801	0.169779	0.169779			Lys	Glu	TRUE		2	0	0	0	0	0	1	0	0	0	1	0	0	0	0	0	0	0	0	0	0	0	0	0	0	0	0	0	0	0	0	0	0	0	0	0	0	0	0	0	0	0	0	0	0	0	0	0	0	0	0	0	0	0	0	0	0	0	0	0	0	0	0	0	0	0	40.54	FALSE	FALSE	FALSE	349	0.017
ROBO1p.Ser1035Ter	ROBO1	0.017072	0.0103972	0	0.0427067			0.0965712	0.0569801	0.169779	0.169779			Ter	Ser	FALSE		2	0	0	0	0	0	1	0	0	0	1	0	0	0	0	0	0	0	0	0	0	0	0	0	0	0	0	0	0	0	0	0	0	0	0	0	0	0	0	0	0	0	0	0	0	0	0	0	0	0	0	0	0	0	0	0	0	0	0	0	0	0	0	0	0	0	40.31	FALSE	FALSE	FALSE	349	0.017
RPS2p.Gln267Ter	RPS2	0.017072	0.0103972	0	0.0427067			0.0965712	0.0569801	0.169779	0.169779			Ter	Gln	FALSE		2	0	0	0	0	0	1	0	0	0	1	0	0	0	0	0	0	0	0	0	0	0	0	0	0	0	0	0	0	0	0	0	0	0	0	0	0	0	0	0	0	0	0	0	0	0	0	0	0	0	0	0	0	0	0	0	0	0	0	0	0	0	0	0	0	0	40.33	FALSE	FALSE	FALSE	349	0.017
RREB1p.Ser1541Ter	RREB1	0.017072	0.0103972	0	0.0427599			0.0965712	0.0569801	0.169779	0.169779			Ter	Ser	FALSE		2	0	0	0	0	0	1	0	0	0	1	0	0	0	0	0	0	0	0	0	0	0	0	0	0	0	0	0	0	0	0	0	0	0	0	0	0	0	0	0	0	0	0	0	0	0	0	0	0	0	0	0	0	0	0	0	0	0	0	0	0	0	0	0	0	0	41.46	FALSE	FALSE	FALSE	349	0.017
RSRC1p.Arg86His	RSRC1	0.017072	0.0103972	0	0.0427599			0.0965712	0.0569801	0.169779	0.169779			His	Arg	TRUE		2	0	0	0	0	0	1	0	0	0	1	0	0	0	0	0	0	0	0	0	0	0	0	0	0	0	0	0	0	0	0	0	0	0	0	0	0	0	0	0	0	0	0	0	0	0	0	0	0	0	0	0	0	0	0	0	0	0	0	0	0	0	0	0	0	0	40.7	FALSE	FALSE	FALSE	349	0.017
RTTNp.Leu733Val	RTTN	0.017072	0.0103972	0	0.042708			0.0965712	0.0569801	0.169779	0.169779			Val	Leu	FALSE		2	0	0	0	0	0	1	0	0	0	1	0	0	0	0	0	0	0	0	0	0	0	0	0	0	0	0	0	0	0	0	0	0	0	0	0	0	0	0	0	0	0	0	0	0	0	0	0	0	0	0	0	0	0	0	0	0	0	0	0	0	0	0	0	0	0	40.54	FALSE	FALSE	FALSE	349	0.017
RUSC2p.Glu10Gln	RUSC2	0.017072	0.0103972	0	0.0427067			0.0965712	0.0569801	0.169779	0.169779			Gln	Glu	FALSE		2	0	0	0	0	0	1	0	0	0	1	0	0	0	0	0	0	0	0	0	0	0	0	0	0	0	0	0	0	0	0	0	0	0	0	0	0	0	0	0	0	0	0	0	0	0	0	0	0	0	0	0	0	0	0	0	0	0	0	0	0	0	0	0	0	0	40.46	FALSE	FALSE	FALSE	349	0.017
RYR1p.Ser1985Ile	RYR1	0.017072	0.0103972	0	0.0427067			0.0965712	0.0569801	0.169779	0.169779			Ile	Ser	FALSE		2	0	0	0	0	0	1	0	0	0	1	0	0	0	0	0	0	0	0	0	0	0	0	0	0	0	0	0	0	0	0	0	0	0	0	0	0	0	0	0	0	0	0	0	0	0	0	0	0	0	0	0	0	0	0	0	0	0	0	0	0	0	0	0	0	0	40.7	FALSE	FALSE	FALSE	349	0.017
S100A3p.Ser95Leu	S100A3	0.017072	0.0103972	0	0.0427067			0.0965712	0.0569801	0.169779	0.169779			Leu	Ser	FALSE		2	0	0	0	0	0	1	0	0	0	1	0	0	0	0	0	0	0	0	0	0	0	0	0	0	0	0	0	0	0	0	0	0	0	0	0	0	0	0	0	0	0	0	0	0	0	0	0	0	0	0	0	0	0	0	0	0	0	0	0	0	0	0	0	0	0	40.54	FALSE	FALSE	FALSE	349	0.017
SAMD7p.Ser237Leu	SAMD7	0.017072	0.0103972	0	0.042708			0.0965712	0.0569801	0.169779	0.169779			Leu	Ser	FALSE		2	0	0	0	0	0	1	0	0	0	1	0	0	0	0	0	0	0	0	0	0	0	0	0	0	0	0	0	0	0	0	0	0	0	0	0	0	0	0	0	0	0	0	0	0	0	0	0	0	0	0	0	0	0	0	0	0	0	0	0	0	0	0	0	0	0	40.4	FALSE	FALSE	FALSE	349	0.017
SCN11Ap.Glu1605Gln	SCN11A	0.017072	0.0103972	0	0.0427067			0.0965712	0.0569801	0.169779	0.169779			Gln	Glu	FALSE		2	0	0	0	0	0	1	0	0	0	1	0	0	0	0	0	0	0	0	0	0	0	0	0	0	0	0	0	0	0	0	0	0	0	0	0	0	0	0	0	0	0	0	0	0	0	0	0	0	0	0	0	0	0	0	0	0	0	0	0	0	0	0	0	0	0	40.26	FALSE	FALSE	FALSE	349	0.017
SCN1Ap.Ser106Tyr	SCN1A	0.017072	0.0103972	0	0.0427067			0.0965712	0.0569801	0.169779	0.169779			Tyr	Ser	TRUE		2	0	0	0	0	0	1	0	0	0	1	0	0	0	0	0	0	0	0	0	0	0	0	0	0	0	0	0	0	0	0	0	0	0	0	0	0	0	0	0	0	0	0	0	0	0	0	0	0	0	0	0	0	0	0	0	0	0	0	0	0	0	0	0	0	0	40.38	FALSE	FALSE	FALSE	349	0.017
SCRN3p.Ile313Met	SCRN3	0.017072	0.0103972	0	0.0427599			0.0965712	0.0569801	0.169779	0.169779			Met	Ile	FALSE		2	0	0	0	0	0	1	0	0	0	1	0	0	0	0	0	0	0	0	0	0	0	0	0	0	0	0	0	0	0	0	0	0	0	0	0	0	0	0	0	0	0	0	0	0	0	0	0	0	0	0	0	0	0	0	0	0	0	0	0	0	0	0	0	0	0	40	FALSE	FALSE	FALSE	349	0.017
SEC24Bp.Arg606Gly	SEC24B	0.017072	0.0103972	0	0.0427067			0.0965712	0.0569801	0.169779	0.169779			Gly	Arg	FALSE		2	0	0	0	0	0	1	0	0	0	1	0	0	0	0	0	0	0	0	0	0	0	0	0	0	0	0	0	0	0	0	0	0	0	0	0	0	0	0	0	0	0	0	0	0	0	0	0	0	0	0	0	0	0	0	0	0	0	0	0	0	0	0	0	0	0	40.26	FALSE	FALSE	FALSE	349	0.017
SEC24Dp.Glu781Lys	SEC24D	0.017072	0.0103972	0	0.0427067			0.0965712	0.0569801	0.169779	0.169779			Lys	Glu	TRUE		2	0	0	0	0	0	1	0	0	0	1	0	0	0	0	0	0	0	0	0	0	0	0	0	0	0	0	0	0	0	0	0	0	0	0	0	0	0	0	0	0	0	0	0	0	0	0	0	0	0	0	0	0	0	0	0	0	0	0	0	0	0	0	0	0	0	40.59	FALSE	FALSE	FALSE	349	0.017
SEPT10p.Glu151Lys	SEPT10	0.017072	0.0103972	0	0.0427067			0.0965712	0.0569801	0.169779	0.169779			Lys	Glu	TRUE		2	0	0	0	0	0	1	0	0	0	1	0	0	0	0	0	0	0	0	0	0	0	0	0	0	0	0	0	0	0	0	0	0	0	0	0	0	0	0	0	0	0	0	0	0	0	0	0	0	0	0	0	0	0	0	0	0	0	0	0	0	0	0	0	0	0	40.8	FALSE	FALSE	FALSE	349	0.017
SESN3p.Arg98Leu	SESN3	0.017072	0.0103972	0	0.0427067			0.0965712	0.0569801	0.169779	0.169779			Leu	Arg	FALSE		2	0	0	0	0	0	1	0	0	0	1	0	0	0	0	0	0	0	0	0	0	0	0	0	0	0	0	0	0	0	0	0	0	0	0	0	0	0	0	0	0	0	0	0	0	0	0	0	0	0	0	0	0	0	0	0	0	0	0	0	0	0	0	0	0	0	41.41	FALSE	FALSE	FALSE	349	0.017
SEZ6L2p.Phe876Leu	SEZ6L2	0.017072	0.0103972	0	0.0427599			0.0965712	0.0569801	0.169779	0.169779			Leu	Phe	FALSE		2	0	0	0	0	0	1	0	0	0	1	0	0	0	0	0	0	0	0	0	0	0	0	0	0	0	0	0	0	0	0	0	0	0	0	0	0	0	0	0	0	0	0	0	0	0	0	0	0	0	0	0	0	0	0	0	0	0	0	0	0	0	0	0	0	0	40.64	FALSE	FALSE	FALSE	349	0.017
SF3B1p.Asn185Ser	SF3B1	0.017072	0.0103972	0	0.0427067			0.0965712	0.0569801	0.169779	0.169779			Ser	Asn	TRUE	1	2	0	0	0	0	0	1	0	0	0	1	0	0	0	0	0	0	0	0	0	0	0	0	0	0	0	0	0	0	0	0	0	0	0	0	0	0	0	0	0	0	0	0	0	0	0	0	0	0	0	0	0	0	0	0	0	0	0	0	0	0	0	0	0	0	0	40.24	FALSE	FALSE	FALSE	349	0.017
SGCZp.Gln25His	SGCZ	0.017072	0.0103972	0	0.0427067			0.0965712	0.0569801	0.169779	0.169779			His	Gln	TRUE		2	0	0	0	0	0	1	0	0	0	1	0	0	0	0	0	0	0	0	0	0	0	0	0	0	0	0	0	0	0	0	0	0	0	0	0	0	0	0	0	0	0	0	0	0	0	0	0	0	0	0	0	0	0	0	0	0	0	0	0	0	0	0	0	0	0	39.86	FALSE	FALSE	FALSE	349	0.017
SH3KBP1p.Ser664Ter	SH3KBP1	0.017072	0.0103972	0	0.0427067			0.0965712	0.0569801	0.169779	0.169779			Ter	Ser	FALSE		2	0	0	0	0	0	1	0	0	0	1	0	0	0	0	0	0	0	0	0	0	0	0	0	0	0	0	0	0	0	0	0	0	0	0	0	0	0	0	0	0	0	0	0	0	0	0	0	0	0	0	0	0	0	0	0	0	0	0	0	0	0	0	0	0	0	40.36	FALSE	FALSE	FALSE	349	0.017
SH3RF1p.Gln843Ter	SH3RF1	0.017072	0.0103972	0	0.0427067			0.0965712	0.0569801	0.169779	0.169779			Ter	Gln	FALSE		2	0	0	0	0	0	1	0	0	0	1	0	0	0	0	0	0	0	0	0	0	0	0	0	0	0	0	0	0	0	0	0	0	0	0	0	0	0	0	0	0	0	0	0	0	0	0	0	0	0	0	0	0	0	0	0	0	0	0	0	0	0	0	0	0	0	40.72	FALSE	FALSE	FALSE	349	0.017
SHANK2p.Trp1787Cys	SHANK2	0.017072	0.0103972	0	0.0427067			0.0965712	0.0569801	0.169779	0.169779			Cys	Trp	TRUE		2	0	0	0	0	0	1	0	0	0	1	0	0	0	0	0	0	0	0	0	0	0	0	0	0	0	0	0	0	0	0	0	0	0	0	0	0	0	0	0	0	0	0	0	0	0	0	0	0	0	0	0	0	0	0	0	0	0	0	0	0	0	0	0	0	0	40.86	FALSE	FALSE	FALSE	349	0.017
SIGLECL1p.Ala151Val	SIGLECL1	0.017072	0.0103972	0	0.0427067			0.0965712	0.0569801	0.169779	0.169779			Val	Ala	FALSE		2	0	0	0	0	0	1	0	0	0	1	0	0	0	0	0	0	0	0	0	0	0	0	0	0	0	0	0	0	0	0	0	0	0	0	0	0	0	0	0	0	0	0	0	0	0	0	0	0	0	0	0	0	0	0	0	0	0	0	0	0	0	0	0	0	0	41.62	FALSE	FALSE	FALSE	349	0.017
SIN3Bp.Glu1139Gln	SIN3B	0.017072	0.0103972	0	0.0427067			0.0965712	0.0569801	0.169779	0.169779			Gln	Glu	FALSE		2	0	0	0	0	0	1	0	0	0	1	0	0	0	0	0	0	0	0	0	0	0	0	0	0	0	0	0	0	0	0	0	0	0	0	0	0	0	0	0	0	0	0	0	0	0	0	0	0	0	0	0	0	0	0	0	0	0	0	0	0	0	0	0	0	0	40.04	FALSE	FALSE	FALSE	349	0.017
SIPA1L3p.Asp148His	SIPA1L3	0.017072	0.0103972	0	0.0427599			0.0965712	0.0569801	0.169779	0.169779			His	Asp	TRUE		2	0	0	0	0	0	1	0	0	0	1	0	0	0	0	0	0	0	0	0	0	0	0	0	0	0	0	0	0	0	0	0	0	0	0	0	0	0	0	0	0	0	0	0	0	0	0	0	0	0	0	0	0	0	0	0	0	0	0	0	0	0	0	0	0	0	40.09	FALSE	FALSE	FALSE	349	0.017
SIp.Gly140Glu	SI	0.017072	0.0103972	0	0.0427599			0.0965712	0.0569801	0.169779	0.169779			Glu	Gly	FALSE		2	0	0	0	0	0	1	0	0	0	1	0	0	0	0	0	0	0	0	0	0	0	0	0	0	0	0	0	0	0	0	0	0	0	0	0	0	0	0	0	0	0	0	0	0	0	0	0	0	0	0	0	0	0	0	0	0	0	0	0	0	0	0	0	0	0	40.65	FALSE	FALSE	FALSE	349	0.017
SIp.Leu1818Val	SI	0.017072	0.0103972	0	0.0427067			0.0965712	0.0569801	0.169779	0.169779			Val	Leu	FALSE		2	0	0	0	0	0	1	0	0	0	1	0	0	0	0	0	0	0	0	0	0	0	0	0	0	0	0	0	0	0	0	0	0	0	0	0	0	0	0	0	0	0	0	0	0	0	0	0	0	0	0	0	0	0	0	0	0	0	0	0	0	0	0	0	0	0	40.79	FALSE	FALSE	FALSE	349	0.017
SKIDA1p.Gln753Glu	SKIDA1	0.017072	0.0103972	0	0.0427067			0.0965712	0.0569801	0.169779	0.169779			Glu	Gln	FALSE		2	0	0	0	0	0	1	0	0	0	1	0	0	0	0	0	0	0	0	0	0	0	0	0	0	0	0	0	0	0	0	0	0	0	0	0	0	0	0	0	0	0	0	0	0	0	0	0	0	0	0	0	0	0	0	0	0	0	0	0	0	0	0	0	0	0	41.18	FALSE	FALSE	FALSE	349	0.017
SLC16A4p.Asp359Asn	SLC16A4	0.017072	0.0103972	0	0.0427067			0.0965712	0.0569801	0.169779	0.169779			Asn	Asp	FALSE		2	0	0	0	0	0	1	0	0	0	1	0	0	0	0	0	0	0	0	0	0	0	0	0	0	0	0	0	0	0	0	0	0	0	0	0	0	0	0	0	0	0	0	0	0	0	0	0	0	0	0	0	0	0	0	0	0	0	0	0	0	0	0	0	0	0	40.09	FALSE	FALSE	FALSE	349	0.017
SLC17A6p.Glu14Lys	SLC17A6	0.017072	0.0103972	0	0.0427067			0.0965712	0.0569801	0.169779	0.169779			Lys	Glu	TRUE		2	0	0	0	0	0	1	0	0	0	1	0	0	0	0	0	0	0	0	0	0	0	0	0	0	0	0	0	0	0	0	0	0	0	0	0	0	0	0	0	0	0	0	0	0	0	0	0	0	0	0	0	0	0	0	0	0	0	0	0	0	0	0	0	0	0	40.57	FALSE	FALSE	FALSE	349	0.017
SLC25A12p.Asp49His	SLC25A12	0.017072	0.0103972	0	0.0427067			0.0965712	0.0569801	0.169779	0.169779			His	Asp	TRUE		2	0	0	0	0	0	1	0	0	0	1	0	0	0	0	0	0	0	0	0	0	0	0	0	0	0	0	0	0	0	0	0	0	0	0	0	0	0	0	0	0	0	0	0	0	0	0	0	0	0	0	0	0	0	0	0	0	0	0	0	0	0	0	0	0	0	39.77	FALSE	FALSE	FALSE	349	0.017
SLC25A31p.Gly85Val	SLC25A31	0.017072	0.0103972	0	0.0427067			0.0965712	0.0569801	0.169779	0.169779			Val	Gly	FALSE		2	0	0	0	0	0	1	0	0	0	1	0	0	0	0	0	0	0	0	0	0	0	0	0	0	0	0	0	0	0	0	0	0	0	0	0	0	0	0	0	0	0	0	0	0	0	0	0	0	0	0	0	0	0	0	0	0	0	0	0	0	0	0	0	0	0	40.3	FALSE	FALSE	FALSE	349	0.017
SLC2A13p.Asp293Asn	SLC2A13	0.017072	0.0103972	0	0.0427067			0.0965712	0.0569801	0.169779	0.169779			Asn	Asp	FALSE		2	0	0	0	0	0	1	0	0	0	1	0	0	0	0	0	0	0	0	0	0	0	0	0	0	0	0	0	0	0	0	0	0	0	0	0	0	0	0	0	0	0	0	0	0	0	0	0	0	0	0	0	0	0	0	0	0	0	0	0	0	0	0	0	0	0	40.58	FALSE	FALSE	FALSE	349	0.017
SLC2A3p.Gly132Val	SLC2A3	0.017072	0.0103972	0	0.0427067			0.0965712	0.0569801	0.169779	0.169779			Val	Gly	FALSE		2	0	0	0	0	0	1	0	0	0	1	0	0	0	0	0	0	0	0	0	0	0	0	0	0	0	0	0	0	0	0	0	0	0	0	0	0	0	0	0	0	0	0	0	0	0	0	0	0	0	0	0	0	0	0	0	0	0	0	0	0	0	0	0	0	0	40.08	FALSE	FALSE	FALSE	349	0.017
SLC35F3p.Ala156Thr	SLC35F3	0.017072	0.0103972	0	0.0427067			0.0965712	0.0569801	0.169779	0.169779			Thr	Ala	TRUE		2	0	0	0	0	0	1	0	0	0	1	0	0	0	0	0	0	0	0	0	0	0	0	0	0	0	0	0	0	0	0	0	0	0	0	0	0	0	0	0	0	0	0	0	0	0	0	0	0	0	0	0	0	0	0	0	0	0	0	0	0	0	0	0	0	0	40.51	FALSE	FALSE	FALSE	349	0.017
SLC4A3p.Glu383Lys	SLC4A3	0.017072	0.0103972	0	0.0427067			0.0965712	0.0569801	0.169779	0.169779			Lys	Glu	TRUE		2	0	0	0	0	0	1	0	0	0	1	0	0	0	0	0	0	0	0	0	0	0	0	0	0	0	0	0	0	0	0	0	0	0	0	0	0	0	0	0	0	0	0	0	0	0	0	0	0	0	0	0	0	0	0	0	0	0	0	0	0	0	0	0	0	0	40.73	FALSE	FALSE	FALSE	349	0.017
SLC4A7p.Leu779Val	SLC4A7	0.017072	0.0103972	0	0.0427599			0.0965712	0.0569801	0.169779	0.169779			Val	Leu	FALSE		2	0	0	0	0	0	1	0	0	0	1	0	0	0	0	0	0	0	0	0	0	0	0	0	0	0	0	0	0	0	0	0	0	0	0	0	0	0	0	0	0	0	0	0	0	0	0	0	0	0	0	0	0	0	0	0	0	0	0	0	0	0	0	0	0	0	41.4	FALSE	FALSE	FALSE	349	0.017
SLC6A15p.Gln437Ter	SLC6A15	0.017072	0.0103972	0	0.0427067			0.0965712	0.0569801	0.169779	0.169779			Ter	Gln	FALSE		2	0	0	0	0	0	1	0	0	0	1	0	0	0	0	0	0	0	0	0	0	0	0	0	0	0	0	0	0	0	0	0	0	0	0	0	0	0	0	0	0	0	0	0	0	0	0	0	0	0	0	0	0	0	0	0	0	0	0	0	0	0	0	0	0	0	40.72	FALSE	FALSE	FALSE	349	0.017
SLITRK5p.Arg768Gln	SLITRK5	0.017072	0.0103972	0	0.0427067			0.0965712	0.0569801	0.169779	0.169779			Gln	Arg	FALSE		2	0	0	0	0	0	1	0	0	0	1	0	0	0	0	0	0	0	0	0	0	0	0	0	0	0	0	0	0	0	0	0	0	0	0	0	0	0	0	0	0	0	0	0	0	0	0	0	0	0	0	0	0	0	0	0	0	0	0	0	0	0	0	0	0	0	40.08	FALSE	FALSE	FALSE	349	0.017
SLU7p.Gly165Arg	SLU7	0.017072	0.0103972	0	0.0427067			0.0965712	0.0569801	0.169779	0.169779			Arg	Gly	TRUE		2	0	0	0	0	0	1	0	0	0	1	0	0	0	0	0	0	0	0	0	0	0	0	0	0	0	0	0	0	0	0	0	0	0	0	0	0	0	0	0	0	0	0	0	0	0	0	0	0	0	0	0	0	0	0	0	0	0	0	0	0	0	0	0	0	0	41.22	FALSE	FALSE	FALSE	349	0.017
SMARCC1p.Trp642Cys	SMARCC1	0.017072	0.0103972	0	0.0427067			0.0965712	0.0569801	0.169779	0.169779			Cys	Trp	TRUE		2	0	0	0	0	0	1	0	0	0	1	0	0	0	0	0	0	0	0	0	0	0	0	0	0	0	0	0	0	0	0	0	0	0	0	0	0	0	0	0	0	0	0	0	0	0	0	0	0	0	0	0	0	0	0	0	0	0	0	0	0	0	0	0	0	0	40.54	FALSE	FALSE	FALSE	349	0.017
SNRPA1p.Arg132Lys	SNRPA1	0.017072	0.0103972	0	0.0427599			0.0965712	0.0569801	0.169779	0.169779			Lys	Arg	TRUE		2	0	0	0	0	0	1	0	0	0	1	0	0	0	0	0	0	0	0	0	0	0	0	0	0	0	0	0	0	0	0	0	0	0	0	0	0	0	0	0	0	0	0	0	0	0	0	0	0	0	0	0	0	0	0	0	0	0	0	0	0	0	0	0	0	0	40.78	FALSE	FALSE	FALSE	349	0.017
SNTG1p.Gln461His	SNTG1	0.017072	0.0103972	0	0.042708			0.0965712	0.0569801	0.169779	0.169779			His	Gln	TRUE		2	0	0	0	0	0	1	0	0	0	1	0	0	0	0	0	0	0	0	0	0	0	0	0	0	0	0	0	0	0	0	0	0	0	0	0	0	0	0	0	0	0	0	0	0	0	0	0	0	0	0	0	0	0	0	0	0	0	0	0	0	0	0	0	0	0	40.61	FALSE	FALSE	FALSE	349	0.017
SOGA2p.Glu1085Lys	SOGA2	0.017072	0.0103972	0	0.0427067			0.0965712	0.0569801	0.169779	0.169779			Lys	Glu	TRUE		2	0	0	0	0	0	1	0	0	0	1	0	0	0	0	0	0	0	0	0	0	0	0	0	0	0	0	0	0	0	0	0	0	0	0	0	0	0	0	0	0	0	0	0	0	0	0	0	0	0	0	0	0	0	0	0	0	0	0	0	0	0	0	0	0	0	40.74	FALSE	FALSE	FALSE	349	0.017
SPAG17p.Glu309Lys	SPAG17	0.017072	0.0103972	0	0.0427067			0.0965712	0.0569801	0.169779	0.169779			Lys	Glu	TRUE		2	0	0	0	0	0	1	0	0	0	1	0	0	0	0	0	0	0	0	0	0	0	0	0	0	0	0	0	0	0	0	0	0	0	0	0	0	0	0	0	0	0	0	0	0	0	0	0	0	0	0	0	0	0	0	0	0	0	0	0	0	0	0	0	0	0	41.01	FALSE	FALSE	FALSE	349	0.017
SPATA17p.Ile247Thr	SPATA17	0.017072	0.0103972	0	0.042708			0.0965712	0.0569801	0.169779	0.169779			Thr	Ile	TRUE		2	0	0	0	0	0	1	0	0	0	1	0	0	0	0	0	0	0	0	0	0	0	0	0	0	0	0	0	0	0	0	0	0	0	0	0	0	0	0	0	0	0	0	0	0	0	0	0	0	0	0	0	0	0	0	0	0	0	0	0	0	0	0	0	0	0	40.12	FALSE	FALSE	FALSE	349	0.017
SPNS1p.Leu127Val	SPNS1	0.017072	0.0103972	0	0.0427067			0.0965712	0.0569801	0.169779	0.169779			Val	Leu	FALSE		2	0	0	0	0	0	1	0	0	0	1	0	0	0	0	0	0	0	0	0	0	0	0	0	0	0	0	0	0	0	0	0	0	0	0	0	0	0	0	0	0	0	0	0	0	0	0	0	0	0	0	0	0	0	0	0	0	0	0	0	0	0	0	0	0	0	40.9	FALSE	FALSE	FALSE	349	0.017
SPOPLp.Asp189Asn	SPOPL	0.017072	0.0103972	0	0.0427599			0.0965712	0.0569801	0.169779	0.169779			Asn	Asp	FALSE		2	0	0	0	0	0	1	0	0	0	1	0	0	0	0	0	0	0	0	0	0	0	0	0	0	0	0	0	0	0	0	0	0	0	0	0	0	0	0	0	0	0	0	0	0	0	0	0	0	0	0	0	0	0	0	0	0	0	0	0	0	0	0	0	0	0	40.39	FALSE	FALSE	FALSE	349	0.017
SRCAPp.Asp746His	SRCAP	0.017072	0.0103972	0	0.0427067			0.0965712	0.0569801	0.169779	0.169779			His	Asp	TRUE		2	0	0	0	0	0	1	0	0	0	1	0	0	0	0	0	0	0	0	0	0	0	0	0	0	0	0	0	0	0	0	0	0	0	0	0	0	0	0	0	0	0	0	0	0	0	0	0	0	0	0	0	0	0	0	0	0	0	0	0	0	0	0	0	0	0	40.65	FALSE	FALSE	FALSE	349	0.017
SRRM4p.Arg219Gln	SRRM4	0.017072	0.0103972	0	0.0427067			0.0965712	0.0569801	0.169779	0.169779			Gln	Arg	FALSE		2	0	0	0	0	0	1	0	0	0	1	0	0	0	0	0	0	0	0	0	0	0	0	0	0	0	0	0	0	0	0	0	0	0	0	0	0	0	0	0	0	0	0	0	0	0	0	0	0	0	0	0	0	0	0	0	0	0	0	0	0	0	0	0	0	0	40.82	FALSE	FALSE	FALSE	349	0.017
ST13p.Glu321Gln	ST13	0.017072	0.0103972	0	0.0427067			0.0965712	0.0569801	0.169779	0.169779			Gln	Glu	FALSE		2	0	0	0	0	0	1	0	0	0	1	0	0	0	0	0	0	0	0	0	0	0	0	0	0	0	0	0	0	0	0	0	0	0	0	0	0	0	0	0	0	0	0	0	0	0	0	0	0	0	0	0	0	0	0	0	0	0	0	0	0	0	0	0	0	0	40.78	FALSE	FALSE	FALSE	349	0.017
ST18p.Glu944Lys	ST18	0.017072	0.0103972	0	0.0427599			0.0965712	0.0569801	0.169779	0.169779			Lys	Glu	TRUE		2	0	0	0	0	0	1	0	0	0	1	0	0	0	0	0	0	0	0	0	0	0	0	0	0	0	0	0	0	0	0	0	0	0	0	0	0	0	0	0	0	0	0	0	0	0	0	0	0	0	0	0	0	0	0	0	0	0	0	0	0	0	0	0	0	0	41.02	FALSE	FALSE	FALSE	349	0.017
STX10p.Ile244Met	STX10	0.017072	0.0103972	0	0.0427067			0.0965712	0.0569801	0.169779	0.169779			Met	Ile	FALSE		2	0	0	0	0	0	1	0	0	0	1	0	0	0	0	0	0	0	0	0	0	0	0	0	0	0	0	0	0	0	0	0	0	0	0	0	0	0	0	0	0	0	0	0	0	0	0	0	0	0	0	0	0	0	0	0	0	0	0	0	0	0	0	0	0	0	40.73	FALSE	FALSE	FALSE	349	0.017
SYNJ1p.Asp516Asn	SYNJ1	0.017072	0.0103972	0	0.0427067			0.0965712	0.0569801	0.169779	0.169779			Asn	Asp	FALSE		2	0	0	0	0	0	1	0	0	0	1	0	0	0	0	0	0	0	0	0	0	0	0	0	0	0	0	0	0	0	0	0	0	0	0	0	0	0	0	0	0	0	0	0	0	0	0	0	0	0	0	0	0	0	0	0	0	0	0	0	0	0	0	0	0	0	40.55	FALSE	FALSE	FALSE	349	0.017
SYT10p.Glu164Lys	SYT10	0.017072	0.0103972	0	0.0427067			0.0965712	0.0569801	0.169779	0.169779			Lys	Glu	TRUE		2	0	0	0	0	0	1	0	0	0	1	0	0	0	0	0	0	0	0	0	0	0	0	0	0	0	0	0	0	0	0	0	0	0	0	0	0	0	0	0	0	0	0	0	0	0	0	0	0	0	0	0	0	0	0	0	0	0	0	0	0	0	0	0	0	0	40.72	FALSE	FALSE	FALSE	349	0.017
SYT10p.Ser168Ter	SYT10	0.017072	0.0103972	0	0.0427067			0.0965712	0.0569801	0.169779	0.169779			Ter	Ser	FALSE		2	0	0	0	0	0	1	0	0	0	1	0	0	0	0	0	0	0	0	0	0	0	0	0	0	0	0	0	0	0	0	0	0	0	0	0	0	0	0	0	0	0	0	0	0	0	0	0	0	0	0	0	0	0	0	0	0	0	0	0	0	0	0	0	0	0	40.77	FALSE	FALSE	FALSE	349	0.017
TAF1Bp.Glu320Lys	TAF1B	0.017072	0.0103972	0	0.0427599			0.0965712	0.0569801	0.169779	0.169779			Lys	Glu	TRUE		2	0	0	0	0	0	1	0	0	0	1	0	0	0	0	0	0	0	0	0	0	0	0	0	0	0	0	0	0	0	0	0	0	0	0	0	0	0	0	0	0	0	0	0	0	0	0	0	0	0	0	0	0	0	0	0	0	0	0	0	0	0	0	0	0	0	40.81	FALSE	FALSE	FALSE	349	0.017
TAF4p.Ser903Ter	TAF4	0.017072	0.0103972	0	0.0427067			0.0965712	0.0569801	0.169779	0.169779			Ter	Ser	FALSE		2	0	0	0	0	0	1	0	0	0	1	0	0	0	0	0	0	0	0	0	0	0	0	0	0	0	0	0	0	0	0	0	0	0	0	0	0	0	0	0	0	0	0	0	0	0	0	0	0	0	0	0	0	0	0	0	0	0	0	0	0	0	0	0	0	0	40.66	FALSE	FALSE	FALSE	349	0.017
TARDBPp.Ser407Cys	TARDBP	0.017072	0.0103972	0	0.0427067			0.0965712	0.0569801	0.169779	0.169779			Cys	Ser	TRUE		2	0	0	0	0	0	1	0	0	0	1	0	0	0	0	0	0	0	0	0	0	0	0	0	0	0	0	0	0	0	0	0	0	0	0	0	0	0	0	0	0	0	0	0	0	0	0	0	0	0	0	0	0	0	0	0	0	0	0	0	0	0	0	0	0	0	40.71	FALSE	FALSE	FALSE	349	0.017
TBC1D12p.Ser732Leu	TBC1D12	0.017072	0.0103972	0	0.0427067			0.0965712	0.0569801	0.169779	0.169779			Leu	Ser	FALSE		2	0	0	0	0	0	1	0	0	0	1	0	0	0	0	0	0	0	0	0	0	0	0	0	0	0	0	0	0	0	0	0	0	0	0	0	0	0	0	0	0	0	0	0	0	0	0	0	0	0	0	0	0	0	0	0	0	0	0	0	0	0	0	0	0	0	41.16	FALSE	FALSE	FALSE	349	0.017
TBC1D9Bp.Ser275Leu	TBC1D9B	0.017072	0.0103972	0	0.0427067			0.0965712	0.0569801	0.169779	0.169779			Leu	Ser	FALSE		2	0	0	0	0	0	1	0	0	0	1	0	0	0	0	0	0	0	0	0	0	0	0	0	0	0	0	0	0	0	0	0	0	0	0	0	0	0	0	0	0	0	0	0	0	0	0	0	0	0	0	0	0	0	0	0	0	0	0	0	0	0	0	0	0	0	40.27	FALSE	FALSE	FALSE	349	0.017
TCF4p.Asp637His	TCF4	0.017072	0.0103972	0	0.0427067			0.0965712	0.0569801	0.169779	0.169779			His	Asp	TRUE		2	0	0	0	0	0	1	0	0	0	1	0	0	0	0	0	0	0	0	0	0	0	0	0	0	0	0	0	0	0	0	0	0	0	0	0	0	0	0	0	0	0	0	0	0	0	0	0	0	0	0	0	0	0	0	0	0	0	0	0	0	0	0	0	0	0	40.95	FALSE	FALSE	FALSE	349	0.017
TECPR2p.Thr1052Ile	TECPR2	0.017072	0.0103972	0	0.0427599			0.0965712	0.0569801	0.169779	0.169779			Ile	Thr	FALSE		2	0	0	0	0	0	1	0	0	0	1	0	0	0	0	0	0	0	0	0	0	0	0	0	0	0	0	0	0	0	0	0	0	0	0	0	0	0	0	0	0	0	0	0	0	0	0	0	0	0	0	0	0	0	0	0	0	0	0	0	0	0	0	0	0	0	40.82	FALSE	FALSE	FALSE	349	0.017
TENM3p.Gly538Glu	TENM3	0.017072	0.0103972	0	0.0427067			0.0965712	0.0569801	0.169779	0.169779			Glu	Gly	FALSE		2	0	0	0	0	0	1	0	0	0	1	0	0	0	0	0	0	0	0	0	0	0	0	0	0	0	0	0	0	0	0	0	0	0	0	0	0	0	0	0	0	0	0	0	0	0	0	0	0	0	0	0	0	0	0	0	0	0	0	0	0	0	0	0	0	0	40.76	FALSE	FALSE	FALSE	349	0.017
TENM4p.Arg976Trp	TENM4	0.017072	0.0103972	0	0.0427067			0.0965712	0.0569801	0.169779	0.169779			Trp	Arg	FALSE		2	0	0	0	0	0	1	0	0	0	1	0	0	0	0	0	0	0	0	0	0	0	0	0	0	0	0	0	0	0	0	0	0	0	0	0	0	0	0	0	0	0	0	0	0	0	0	0	0	0	0	0	0	0	0	0	0	0	0	0	0	0	0	0	0	0	40.59	FALSE	FALSE	FALSE	349	0.017
TEX14p.Gln521His	TEX14	0.017072	0.0103972	0	0.0427599			0.0965712	0.0569801	0.169779	0.169779			His	Gln	TRUE		2	0	0	0	0	0	1	0	0	0	1	0	0	0	0	0	0	0	0	0	0	0	0	0	0	0	0	0	0	0	0	0	0	0	0	0	0	0	0	0	0	0	0	0	0	0	0	0	0	0	0	0	0	0	0	0	0	0	0	0	0	0	0	0	0	0	39.87	FALSE	FALSE	FALSE	349	0.017
THG1Lp.Glu67Lys	THG1L	0.017072	0.0103972	0	0.0427067			0.0965712	0.0569801	0.169779	0.169779			Lys	Glu	TRUE		2	0	0	0	0	0	1	0	0	0	1	0	0	0	0	0	0	0	0	0	0	0	0	0	0	0	0	0	0	0	0	0	0	0	0	0	0	0	0	0	0	0	0	0	0	0	0	0	0	0	0	0	0	0	0	0	0	0	0	0	0	0	0	0	0	0	40.89	FALSE	FALSE	FALSE	349	0.017
THRAP3p.Ser575Cys	THRAP3	0.017072	0.0103972	0	0.0427067			0.0965712	0.0569801	0.169779	0.169779			Cys	Ser	TRUE	2	2	0	0	0	0	0	1	0	0	0	1	0	0	0	0	0	0	0	0	0	0	0	0	0	0	0	0	0	0	0	0	0	0	0	0	0	0	0	0	0	0	0	0	0	0	0	0	0	0	0	0	0	0	0	0	0	0	0	0	0	0	0	0	0	0	0	40.42	FALSE	FALSE	FALSE	349	0.017
TM7SF3p.Phe310Leu	TM7SF3	0.017072	0.0103972	0	0.0427067			0.0965712	0.0569801	0.169779	0.169779			Leu	Phe	FALSE		2	0	0	0	0	0	1	0	0	0	1	0	0	0	0	0	0	0	0	0	0	0	0	0	0	0	0	0	0	0	0	0	0	0	0	0	0	0	0	0	0	0	0	0	0	0	0	0	0	0	0	0	0	0	0	0	0	0	0	0	0	0	0	0	0	0	39.98	FALSE	FALSE	FALSE	349	0.017
TMEM139p.Arg158Ile	TMEM139	0.017072	0.0103972	0	0.0427067			0.0965712	0.0569801	0.169779	0.169779			Ile	Arg	FALSE		2	0	0	0	0	0	1	0	0	0	1	0	0	0	0	0	0	0	0	0	0	0	0	0	0	0	0	0	0	0	0	0	0	0	0	0	0	0	0	0	0	0	0	0	0	0	0	0	0	0	0	0	0	0	0	0	0	0	0	0	0	0	0	0	0	0	40.61	FALSE	FALSE	FALSE	349	0.017
TMEM215p.Glu193Gln	TMEM215	0.017072	0.0103972	0	0.0427067			0.0965712	0.0569801	0.169779	0.169779			Gln	Glu	FALSE		2	0	0	0	0	0	1	0	0	0	1	0	0	0	0	0	0	0	0	0	0	0	0	0	0	0	0	0	0	0	0	0	0	0	0	0	0	0	0	0	0	0	0	0	0	0	0	0	0	0	0	0	0	0	0	0	0	0	0	0	0	0	0	0	0	0	40.37	FALSE	FALSE	FALSE	349	0.017
TMEM225p.Ala198Glu	TMEM225	0.017072	0.0103972	0	0.0427067			0.0965712	0.0569801	0.169779	0.169779			Glu	Ala	FALSE		2	0	0	0	0	0	1	0	0	0	1	0	0	0	0	0	0	0	0	0	0	0	0	0	0	0	0	0	0	0	0	0	0	0	0	0	0	0	0	0	0	0	0	0	0	0	0	0	0	0	0	0	0	0	0	0	0	0	0	0	0	0	0	0	0	0	41.07	FALSE	FALSE	FALSE	349	0.017
TMEM37p.Thr32Met	TMEM37	0.017072	0.0103972	0	0.0427067			0.0965712	0.0569801	0.169779	0.169779			Met	Thr	FALSE		2	0	0	0	0	0	1	0	0	0	1	0	0	0	0	0	0	0	0	0	0	0	0	0	0	0	0	0	0	0	0	0	0	0	0	0	0	0	0	0	0	0	0	0	0	0	0	0	0	0	0	0	0	0	0	0	0	0	0	0	0	0	0	0	0	0	40.62	FALSE	FALSE	FALSE	349	0.017
TMPRSS15p.Glu343Asp	TMPRSS15	0.017072	0.0103972	0	0.0427067			0.0965712	0.0569801	0.169779	0.169779			Asp	Glu	FALSE		2	0	0	0	0	0	1	0	0	0	1	0	0	0	0	0	0	0	0	0	0	0	0	0	0	0	0	0	0	0	0	0	0	0	0	0	0	0	0	0	0	0	0	0	0	0	0	0	0	0	0	0	0	0	0	0	0	0	0	0	0	0	0	0	0	0	40.79	FALSE	FALSE	FALSE	349	0.017
TOP3Bp.Glu498Lys	TOP3B	0.017072	0.0103972	0	0.0427067			0.0965712	0.0569801	0.169779	0.169779			Lys	Glu	TRUE		2	0	0	0	0	0	1	0	0	0	1	0	0	0	0	0	0	0	0	0	0	0	0	0	0	0	0	0	0	0	0	0	0	0	0	0	0	0	0	0	0	0	0	0	0	0	0	0	0	0	0	0	0	0	0	0	0	0	0	0	0	0	0	0	0	0	39.63	FALSE	FALSE	FALSE	349	0.017
TOR1AIP1p.Arg125Gln	TOR1AIP1	0.017072	0.0103972	0	0.0427599			0.0965712	0.0569801	0.169779	0.169779			Gln	Arg	FALSE		2	0	0	0	0	0	1	0	0	0	1	0	0	0	0	0	0	0	0	0	0	0	0	0	0	0	0	0	0	0	0	0	0	0	0	0	0	0	0	0	0	0	0	0	0	0	0	0	0	0	0	0	0	0	0	0	0	0	0	0	0	0	0	0	0	0	40.31	FALSE	FALSE	FALSE	349	0.017
TOR1AIP1p.Asp41Asn	TOR1AIP1	0.017072	0.0103972	0	0.0427067			0.0965712	0.0569801	0.169779	0.169779			Asn	Asp	FALSE		2	0	0	0	0	0	1	0	0	0	1	0	0	0	0	0	0	0	0	0	0	0	0	0	0	0	0	0	0	0	0	0	0	0	0	0	0	0	0	0	0	0	0	0	0	0	0	0	0	0	0	0	0	0	0	0	0	0	0	0	0	0	0	0	0	0	39.92	FALSE	FALSE	FALSE	349	0.017
TOX2p.Pro194Leu	TOX2	0.017072	0.0103972	0	0.0427067			0.0965712	0.0569801	0.169779	0.169779			Leu	Pro	FALSE		2	0	0	0	0	0	1	0	0	0	1	0	0	0	0	0	0	0	0	0	0	0	0	0	0	0	0	0	0	0	0	0	0	0	0	0	0	0	0	0	0	0	0	0	0	0	0	0	0	0	0	0	0	0	0	0	0	0	0	0	0	0	0	0	0	0	40.9	FALSE	FALSE	FALSE	349	0.017
TP53BP1p.Glu265Gly	TP53BP1	0.017072	0.0103972	0	0.0427067			0.0965712	0.0569801	0.169779	0.169779			Gly	Glu	FALSE		2	0	0	0	0	0	1	0	0	0	1	0	0	0	0	0	0	0	0	0	0	0	0	0	0	0	0	0	0	0	0	0	0	0	0	0	0	0	0	0	0	0	0	0	0	0	0	0	0	0	0	0	0	0	0	0	0	0	0	0	0	0	0	0	0	0	40.91	FALSE	FALSE	FALSE	349	0.017
TPP2p.Asp1142Asn	TPP2	0.017072	0.0103972	0	0.0427067			0.0965712	0.0569801	0.169779	0.169779			Asn	Asp	FALSE		2	0	0	0	0	0	1	0	0	0	1	0	0	0	0	0	0	0	0	0	0	0	0	0	0	0	0	0	0	0	0	0	0	0	0	0	0	0	0	0	0	0	0	0	0	0	0	0	0	0	0	0	0	0	0	0	0	0	0	0	0	0	0	0	0	0	40.9	FALSE	FALSE	FALSE	349	0.017
TPTE2p.Asn481Ser	TPTE2	0.017072	0.0103972	0	0.0427067			0.0965712	0.0569801	0.169779	0.169779			Ser	Asn	TRUE		2	0	0	0	0	0	1	0	0	0	1	0	0	0	0	0	0	0	0	0	0	0	0	0	0	0	0	0	0	0	0	0	0	0	0	0	0	0	0	0	0	0	0	0	0	0	0	0	0	0	0	0	0	0	0	0	0	0	0	0	0	0	0	0	0	0	41.11	FALSE	FALSE	FALSE	349	0.017
TRHRp.Tyr200His	TRHR	0.017072	0.0103972	0	0.0427067			0.0965712	0.0569801	0.169779	0.169779			His	Tyr	TRUE		2	0	0	0	0	0	1	0	0	0	1	0	0	0	0	0	0	0	0	0	0	0	0	0	0	0	0	0	0	0	0	0	0	0	0	0	0	0	0	0	0	0	0	0	0	0	0	0	0	0	0	0	0	0	0	0	0	0	0	0	0	0	0	0	0	0	41.15	FALSE	FALSE	FALSE	349	0.017
TRIM22p.Glu422Gln	TRIM22	0.017072	0.0103972	0	0.0427067			0.0965712	0.0569801	0.169779	0.169779			Gln	Glu	FALSE		2	0	0	0	0	0	1	0	0	0	1	0	0	0	0	0	0	0	0	0	0	0	0	0	0	0	0	0	0	0	0	0	0	0	0	0	0	0	0	0	0	0	0	0	0	0	0	0	0	0	0	0	0	0	0	0	0	0	0	0	0	0	0	0	0	0	40.87	FALSE	FALSE	FALSE	349	0.017
TRIM37p.Gly305Val	TRIM37	0.017072	0.0103972	0	0.0427067			0.0965712	0.0569801	0.169779	0.169779			Val	Gly	FALSE		2	0	0	0	0	0	1	0	0	0	1	0	0	0	0	0	0	0	0	0	0	0	0	0	0	0	0	0	0	0	0	0	0	0	0	0	0	0	0	0	0	0	0	0	0	0	0	0	0	0	0	0	0	0	0	0	0	0	0	0	0	0	0	0	0	0	39.81	FALSE	FALSE	FALSE	349	0.017
TTC21Bp.Glu622Gln	TTC21B	0.017072	0.0103972	0	0.0427067			0.0965712	0.0569801	0.169779	0.169779			Gln	Glu	FALSE		2	0	0	0	0	0	1	0	0	0	1	0	0	0	0	0	0	0	0	0	0	0	0	0	0	0	0	0	0	0	0	0	0	0	0	0	0	0	0	0	0	0	0	0	0	0	0	0	0	0	0	0	0	0	0	0	0	0	0	0	0	0	0	0	0	0	40.36	FALSE	FALSE	FALSE	349	0.017
TTC27p.Glu396Gln	TTC27	0.017072	0.0103972	0	0.0427067			0.0965712	0.0569801	0.169779	0.169779			Gln	Glu	FALSE		2	0	0	0	0	0	1	0	0	0	1	0	0	0	0	0	0	0	0	0	0	0	0	0	0	0	0	0	0	0	0	0	0	0	0	0	0	0	0	0	0	0	0	0	0	0	0	0	0	0	0	0	0	0	0	0	0	0	0	0	0	0	0	0	0	0	40.22	FALSE	FALSE	FALSE	349	0.017
TTLL7p.Ile274Met	TTLL7	0.017072	0.0103972	0	0.0427067			0.0965712	0.0569801	0.169779	0.169779			Met	Ile	FALSE		2	0	0	0	0	0	1	0	0	0	1	0	0	0	0	0	0	0	0	0	0	0	0	0	0	0	0	0	0	0	0	0	0	0	0	0	0	0	0	0	0	0	0	0	0	0	0	0	0	0	0	0	0	0	0	0	0	0	0	0	0	0	0	0	0	0	40.31	FALSE	FALSE	FALSE	349	0.017
TUBA1Cp.Gln301His	TUBA1C	0.017072	0.0103972	0	0.0427067			0.0965712	0.0569801	0.169779	0.169779			His	Gln	TRUE		2	0	0	0	0	0	1	0	0	0	1	0	0	0	0	0	0	0	0	0	0	0	0	0	0	0	0	0	0	0	0	0	0	0	0	0	0	0	0	0	0	0	0	0	0	0	0	0	0	0	0	0	0	0	0	0	0	0	0	0	0	0	0	0	0	0	41.02	FALSE	FALSE	FALSE	349	0.017
TUBGCP4p.Glu245Gln	TUBGCP4	0.017072	0.0103972	0	0.0427067			0.0965712	0.0569801	0.169779	0.169779			Gln	Glu	FALSE		2	0	0	0	0	0	1	0	0	0	1	0	0	0	0	0	0	0	0	0	0	0	0	0	0	0	0	0	0	0	0	0	0	0	0	0	0	0	0	0	0	0	0	0	0	0	0	0	0	0	0	0	0	0	0	0	0	0	0	0	0	0	0	0	0	0	41.15	FALSE	FALSE	FALSE	349	0.017
TXNDC16p.Arg802Thr	TXNDC16	0.017072	0.0103972	0	0.0427067			0.0965712	0.0569801	0.169779	0.169779			Thr	Arg	TRUE		2	0	0	0	0	0	1	0	0	0	1	0	0	0	0	0	0	0	0	0	0	0	0	0	0	0	0	0	0	0	0	0	0	0	0	0	0	0	0	0	0	0	0	0	0	0	0	0	0	0	0	0	0	0	0	0	0	0	0	0	0	0	0	0	0	0	40.28	FALSE	FALSE	FALSE	349	0.017
UBE2Mp.Lys12Glu	UBE2M	0.017072	0.0103972	0	0.0427067			0.0965712	0.0569801	0.169779	0.169779			Glu	Lys	FALSE		2	0	0	0	0	0	1	0	0	0	1	0	0	0	0	0	0	0	0	0	0	0	0	0	0	0	0	0	0	0	0	0	0	0	0	0	0	0	0	0	0	0	0	0	0	0	0	0	0	0	0	0	0	0	0	0	0	0	0	0	0	0	0	0	0	0	41.1	FALSE	FALSE	FALSE	349	0.017
UBR4p.Leu1298Val	UBR4	0.017072	0.0103972	0	0.0427067			0.0965712	0.0569801	0.169779	0.169779			Val	Leu	FALSE		2	0	0	0	0	0	1	0	0	0	1	0	0	0	0	0	0	0	0	0	0	0	0	0	0	0	0	0	0	0	0	0	0	0	0	0	0	0	0	0	0	0	0	0	0	0	0	0	0	0	0	0	0	0	0	0	0	0	0	0	0	0	0	0	0	0	40.78	FALSE	FALSE	FALSE	349	0.017
UGT3A2p.Glu273Lys	UGT3A2	0.017072	0.0103972	0	0.042708			0.0965712	0.0569801	0.169779	0.169779			Lys	Glu	TRUE		2	0	0	0	0	0	1	0	0	0	1	0	0	0	0	0	0	0	0	0	0	0	0	0	0	0	0	0	0	0	0	0	0	0	0	0	0	0	0	0	0	0	0	0	0	0	0	0	0	0	0	0	0	0	0	0	0	0	0	0	0	0	0	0	0	0	40.09	FALSE	FALSE	FALSE	349	0.017
UNC13Cp.Gly364Ter	UNC13C	0.017072	0.0103972	0	0.0427067			0.0965712	0.0569801	0.169779	0.169779			Ter	Gly	FALSE		2	0	0	0	0	0	1	0	0	0	1	0	0	0	0	0	0	0	0	0	0	0	0	0	0	0	0	0	0	0	0	0	0	0	0	0	0	0	0	0	0	0	0	0	0	0	0	0	0	0	0	0	0	0	0	0	0	0	0	0	0	0	0	0	0	0	40.48	FALSE	FALSE	FALSE	349	0.017
UNC5Ap.Glu477Lys	UNC5A	0.017072	0.0103972	0	0.0427067			0.0965712	0.0569801	0.169779	0.169779			Lys	Glu	TRUE		2	0	0	0	0	0	1	0	0	0	1	0	0	0	0	0	0	0	0	0	0	0	0	0	0	0	0	0	0	0	0	0	0	0	0	0	0	0	0	0	0	0	0	0	0	0	0	0	0	0	0	0	0	0	0	0	0	0	0	0	0	0	0	0	0	0	40.96	FALSE	FALSE	FALSE	349	0.017
UNC5Cp.Trp147Ter	UNC5C	0.017072	0.0103972	0	0.0427599			0.0965712	0.0569801	0.169779	0.169779			Ter	Trp	FALSE		2	0	0	0	0	0	1	0	0	0	1	0	0	0	0	0	0	0	0	0	0	0	0	0	0	0	0	0	0	0	0	0	0	0	0	0	0	0	0	0	0	0	0	0	0	0	0	0	0	0	0	0	0	0	0	0	0	0	0	0	0	0	0	0	0	0	40.7	FALSE	FALSE	FALSE	349	0.017
UQCRFS1p.Phe167Leu	UQCRFS1	0.017072	0.0103972	0	0.0427067			0.0965712	0.0569801	0.169779	0.169779			Leu	Phe	FALSE		2	0	0	0	0	0	1	0	0	0	1	0	0	0	0	0	0	0	0	0	0	0	0	0	0	0	0	0	0	0	0	0	0	0	0	0	0	0	0	0	0	0	0	0	0	0	0	0	0	0	0	0	0	0	0	0	0	0	0	0	0	0	0	0	0	0	41.38	FALSE	FALSE	FALSE	349	0.017
USB1p.Asn80Ser	USB1	0.017072	0.0103972	0	0.0427599			0.0965712	0.0569801	0.169779	0.169779			Ser	Asn	TRUE		2	0	0	0	0	0	1	0	0	0	1	0	0	0	0	0	0	0	0	0	0	0	0	0	0	0	0	0	0	0	0	0	0	0	0	0	0	0	0	0	0	0	0	0	0	0	0	0	0	0	0	0	0	0	0	0	0	0	0	0	0	0	0	0	0	0	40.79	FALSE	FALSE	FALSE	349	0.017
USP29p.Glu404Lys	USP29	0.017072	0.0103972	0	0.0427067			0.0965712	0.0569801	0.169779	0.169779			Lys	Glu	TRUE		2	0	0	0	0	0	1	0	0	0	1	0	0	0	0	0	0	0	0	0	0	0	0	0	0	0	0	0	0	0	0	0	0	0	0	0	0	0	0	0	0	0	0	0	0	0	0	0	0	0	0	0	0	0	0	0	0	0	0	0	0	0	0	0	0	0	40.71	FALSE	FALSE	FALSE	349	0.017
USP54p.Gln1022Glu	USP54	0.017072	0.0103972	0	0.0427067			0.0965712	0.0569801	0.169779	0.169779			Glu	Gln	FALSE		2	0	0	0	0	0	1	0	0	0	1	0	0	0	0	0	0	0	0	0	0	0	0	0	0	0	0	0	0	0	0	0	0	0	0	0	0	0	0	0	0	0	0	0	0	0	0	0	0	0	0	0	0	0	0	0	0	0	0	0	0	0	0	0	0	0	40.35	FALSE	FALSE	FALSE	349	0.017
VPS54p.Gln537Ter	VPS54	0.017072	0.0103972	0	0.0427067			0.0965712	0.0569801	0.169779	0.169779			Ter	Gln	FALSE		2	0	0	0	0	0	1	0	0	0	1	0	0	0	0	0	0	0	0	0	0	0	0	0	0	0	0	0	0	0	0	0	0	0	0	0	0	0	0	0	0	0	0	0	0	0	0	0	0	0	0	0	0	0	0	0	0	0	0	0	0	0	0	0	0	0	40.8	FALSE	FALSE	FALSE	349	0.017
VWA7p.Ser686Leu	VWA7	0.017072	0.0103972	0	0.0427067			0.0965712	0.0569801	0.169779	0.169779			Leu	Ser	FALSE		2	0	0	0	0	0	1	0	0	0	1	0	0	0	0	0	0	0	0	0	0	0	0	0	0	0	0	0	0	0	0	0	0	0	0	0	0	0	0	0	0	0	0	0	0	0	0	0	0	0	0	0	0	0	0	0	0	0	0	0	0	0	0	0	0	0	40.41	FALSE	FALSE	FALSE	349	0.017
WDR25p.Gln104Glu	WDR25	0.017072	0.0103972	0	0.0427067			0.0965712	0.0569801	0.169779	0.169779			Glu	Gln	FALSE		2	0	0	0	0	0	1	0	0	0	1	0	0	0	0	0	0	0	0	0	0	0	0	0	0	0	0	0	0	0	0	0	0	0	0	0	0	0	0	0	0	0	0	0	0	0	0	0	0	0	0	0	0	0	0	0	0	0	0	0	0	0	0	0	0	0	40.92	FALSE	FALSE	FALSE	349	0.017
WDR91p.Gln286Ter	WDR91	0.017072	0.0103972	0	0.0427599			0.0965712	0.0569801	0.169779	0.169779			Ter	Gln	FALSE		2	0	0	0	0	0	1	0	0	0	1	0	0	0	0	0	0	0	0	0	0	0	0	0	0	0	0	0	0	0	0	0	0	0	0	0	0	0	0	0	0	0	0	0	0	0	0	0	0	0	0	0	0	0	0	0	0	0	0	0	0	0	0	0	0	0	40.58	FALSE	FALSE	FALSE	349	0.017
WFDC8p.Ser230Ter	WFDC8	0.017072	0.0103972	0	0.0427067			0.0965712	0.0569801	0.169779	0.169779			Ter	Ser	FALSE		2	0	0	0	0	0	1	0	0	0	1	0	0	0	0	0	0	0	0	0	0	0	0	0	0	0	0	0	0	0	0	0	0	0	0	0	0	0	0	0	0	0	0	0	0	0	0	0	0	0	0	0	0	0	0	0	0	0	0	0	0	0	0	0	0	0	40.76	FALSE	FALSE	FALSE	349	0.017
WISP3p.Lys98Asn	WISP3	0.017072	0.0103972	0	0.0427067			0.0965712	0.0569801	0.169779	0.169779			Asn	Lys	FALSE		2	0	0	0	0	0	1	0	0	0	1	0	0	0	0	0	0	0	0	0	0	0	0	0	0	0	0	0	0	0	0	0	0	0	0	0	0	0	0	0	0	0	0	0	0	0	0	0	0	0	0	0	0	0	0	0	0	0	0	0	0	0	0	0	0	0	40.82	FALSE	FALSE	FALSE	349	0.017
WNT7Ap.Glu72Lys	WNT7A	0.017072	0.0103972	0	0.0427067			0.0965712	0.0569801	0.169779	0.169779			Lys	Glu	TRUE		2	0	0	0	0	0	1	0	0	0	1	0	0	0	0	0	0	0	0	0	0	0	0	0	0	0	0	0	0	0	0	0	0	0	0	0	0	0	0	0	0	0	0	0	0	0	0	0	0	0	0	0	0	0	0	0	0	0	0	0	0	0	0	0	0	0	40.81	FALSE	TRUE	FALSE	349	0.017
WWC1p.Glu213Ter	WWC1	0.017072	0.0103972	0	0.0427067			0.0965712	0.0569801	0.169779	0.169779			Ter	Glu	FALSE		2	0	0	0	0	0	1	0	0	0	1	0	0	0	0	0	0	0	0	0	0	0	0	0	0	0	0	0	0	0	0	0	0	0	0	0	0	0	0	0	0	0	0	0	0	0	0	0	0	0	0	0	0	0	0	0	0	0	0	0	0	0	0	0	0	0	40.86	FALSE	FALSE	FALSE	349	0.017
YME1L1p.His18Tyr	YME1L1	0.017072	0.0103972	0	0.0427067			0.0965712	0.0569801	0.169779	0.169779			Tyr	His	TRUE		2	0	0	0	0	0	1	0	0	0	1	0	0	0	0	0	0	0	0	0	0	0	0	0	0	0	0	0	0	0	0	0	0	0	0	0	0	0	0	0	0	0	0	0	0	0	0	0	0	0	0	0	0	0	0	0	0	0	0	0	0	0	0	0	0	0	40.19	FALSE	FALSE	FALSE	349	0.017
ZBTB37p.Ser72Leu	ZBTB37	0.017072	0.0103972	0	0.0427067			0.0965712	0.0569801	0.169779	0.169779			Leu	Ser	FALSE		2	0	0	0	0	0	1	0	0	0	1	0	0	0	0	0	0	0	0	0	0	0	0	0	0	0	0	0	0	0	0	0	0	0	0	0	0	0	0	0	0	0	0	0	0	0	0	0	0	0	0	0	0	0	0	0	0	0	0	0	0	0	0	0	0	0	41	FALSE	FALSE	FALSE	349	0.017
ZBTB46p.Glu145Gln	ZBTB46	0.017072	0.0103972	0	0.0427067			0.0965712	0.0569801	0.169779	0.169779			Gln	Glu	FALSE		2	0	0	0	0	0	1	0	0	0	1	0	0	0	0	0	0	0	0	0	0	0	0	0	0	0	0	0	0	0	0	0	0	0	0	0	0	0	0	0	0	0	0	0	0	0	0	0	0	0	0	0	0	0	0	0	0	0	0	0	0	0	0	0	0	0	41.76	FALSE	FALSE	FALSE	349	0.017
ZNF154p.Trp180Cys	ZNF154	0.017072	0.0103972	0	0.0427067			0.0965712	0.0569801	0.169779	0.169779			Cys	Trp	TRUE		2	0	0	0	0	0	1	0	0	0	1	0	0	0	0	0	0	0	0	0	0	0	0	0	0	0	0	0	0	0	0	0	0	0	0	0	0	0	0	0	0	0	0	0	0	0	0	0	0	0	0	0	0	0	0	0	0	0	0	0	0	0	0	0	0	0	41.02	FALSE	FALSE	FALSE	349	0.017
ZNF155p.His485Tyr	ZNF155	0.017072	0.0103972	0	0.0427067			0.0965712	0.0569801	0.169779	0.169779			Tyr	His	TRUE		2	0	0	0	0	0	1	0	0	0	1	0	0	0	0	0	0	0	0	0	0	0	0	0	0	0	0	0	0	0	0	0	0	0	0	0	0	0	0	0	0	0	0	0	0	0	0	0	0	0	0	0	0	0	0	0	0	0	0	0	0	0	0	0	0	0	40.4	FALSE	FALSE	FALSE	349	0.017
ZNF226p.Arg775Gly	ZNF226	0.017072	0.0103972	0	0.0427067			0.0965712	0.0569801	0.169779	0.169779			Gly	Arg	FALSE		2	0	0	0	0	0	1	0	0	0	1	0	0	0	0	0	0	0	0	0	0	0	0	0	0	0	0	0	0	0	0	0	0	0	0	0	0	0	0	0	0	0	0	0	0	0	0	0	0	0	0	0	0	0	0	0	0	0	0	0	0	0	0	0	0	0	41.22	FALSE	FALSE	FALSE	349	0.017
ZNF230p.Ile154Met	ZNF230	0.017072	0.0103972	0	0.0427067			0.0965712	0.0569801	0.169779	0.169779			Met	Ile	FALSE		2	0	0	0	0	0	1	0	0	0	1	0	0	0	0	0	0	0	0	0	0	0	0	0	0	0	0	0	0	0	0	0	0	0	0	0	0	0	0	0	0	0	0	0	0	0	0	0	0	0	0	0	0	0	0	0	0	0	0	0	0	0	0	0	0	0	41.21	FALSE	FALSE	FALSE	349	0.017
ZNF235p.Gly371Ala	ZNF235	0.017072	0.0103972	0	0.0427067			0.0965712	0.0569801	0.169779	0.169779			Ala	Gly	FALSE		2	0	0	0	0	0	1	0	0	0	1	0	0	0	0	0	0	0	0	0	0	0	0	0	0	0	0	0	0	0	0	0	0	0	0	0	0	0	0	0	0	0	0	0	0	0	0	0	0	0	0	0	0	0	0	0	0	0	0	0	0	0	0	0	0	0	40.73	FALSE	FALSE	FALSE	349	0.017
ZNF37Ap.Gln192Ter	ZNF37A	0.017072	0.0103972	0	0.0427067			0.0965712	0.0569801	0.169779	0.169779			Ter	Gln	FALSE		2	0	0	0	0	0	1	0	0	0	1	0	0	0	0	0	0	0	0	0	0	0	0	0	0	0	0	0	0	0	0	0	0	0	0	0	0	0	0	0	0	0	0	0	0	0	0	0	0	0	0	0	0	0	0	0	0	0	0	0	0	0	0	0	0	0	40.56	FALSE	FALSE	FALSE	349	0.017
ZNF438p.Glu827Gln	ZNF438	0.017072	0.0103972	0	0.0427067			0.0965712	0.0569801	0.169779	0.169779			Gln	Glu	FALSE		2	0	0	0	0	0	1	0	0	0	1	0	0	0	0	0	0	0	0	0	0	0	0	0	0	0	0	0	0	0	0	0	0	0	0	0	0	0	0	0	0	0	0	0	0	0	0	0	0	0	0	0	0	0	0	0	0	0	0	0	0	0	0	0	0	0	41.24	FALSE	FALSE	FALSE	349	0.017
ZNF438p.Glu827Lys	ZNF438	0.017072	0.0103972	0	0.0427067			0.0965712	0.0569801	0.169779	0.169779			Lys	Glu	TRUE		2	0	0	0	0	0	1	0	0	0	1	0	0	0	0	0	0	0	0	0	0	0	0	0	0	0	0	0	0	0	0	0	0	0	0	0	0	0	0	0	0	0	0	0	0	0	0	0	0	0	0	0	0	0	0	0	0	0	0	0	0	0	0	0	0	0	40.85	FALSE	FALSE	FALSE	349	0.017
ZNF616p.Arg766Thr	ZNF616	0.017072	0.0103972	0	0.0427067			0.0965712	0.0569801	0.169779	0.169779			Thr	Arg	TRUE		2	0	0	0	0	0	1	0	0	0	1	0	0	0	0	0	0	0	0	0	0	0	0	0	0	0	0	0	0	0	0	0	0	0	0	0	0	0	0	0	0	0	0	0	0	0	0	0	0	0	0	0	0	0	0	0	0	0	0	0	0	0	0	0	0	0	40.73	FALSE	FALSE	FALSE	349	0.017
ZNF676p.Ser378Leu	ZNF676	0.017072	0.0103972	0	0.0427067			0.0965712	0.0569801	0.169779	0.169779			Leu	Ser	FALSE		2	0	0	0	0	0	1	0	0	0	1	0	0	0	0	0	0	0	0	0	0	0	0	0	0	0	0	0	0	0	0	0	0	0	0	0	0	0	0	0	0	0	0	0	0	0	0	0	0	0	0	0	0	0	0	0	0	0	0	0	0	0	0	0	0	0	41	FALSE	FALSE	FALSE	349	0.017
ZNF737p.Gln89His	ZNF737	0.017072	0.0103972	0	0.0427067			0.0965712	0.0569801	0.169779	0.169779			His	Gln	TRUE		2	0	0	0	0	0	1	0	0	0	1	0	0	0	0	0	0	0	0	0	0	0	0	0	0	0	0	0	0	0	0	0	0	0	0	0	0	0	0	0	0	0	0	0	0	0	0	0	0	0	0	0	0	0	0	0	0	0	0	0	0	0	0	0	0	0	40.31	FALSE	FALSE	FALSE	349	0.017
ZNF786p.Arg250His	ZNF786	0.017072	0.0103972	0	0.0427067			0.0965712	0.0569801	0.169779	0.169779			His	Arg	TRUE		2	0	0	0	0	0	1	0	0	0	1	0	0	0	0	0	0	0	0	0	0	0	0	0	0	0	0	0	0	0	0	0	0	0	0	0	0	0	0	0	0	0	0	0	0	0	0	0	0	0	0	0	0	0	0	0	0	0	0	0	0	0	0	0	0	0	39.75	FALSE	FALSE	FALSE	349	0.017
ZNF804Ap.Gly817Val	ZNF804A	0.017072	0.0103972	0	0.0427067			0.0965712	0.0569801	0.169779	0.169779			Val	Gly	FALSE		2	0	0	0	0	0	1	0	0	0	1	0	0	0	0	0	0	0	0	0	0	0	0	0	0	0	0	0	0	0	0	0	0	0	0	0	0	0	0	0	0	0	0	0	0	0	0	0	0	0	0	0	0	0	0	0	0	0	0	0	0	0	0	0	0	0	40.29	FALSE	FALSE	FALSE	349	0.017
ZNF844p.Met420Ile	ZNF844	0.017072	0.0103972	0	0.0427067			0.0965712	0.0569801	0.169779	0.169779			Ile	Met	FALSE		2	0	0	0	0	0	1	0	0	0	1	0	0	0	0	0	0	0	0	0	0	0	0	0	0	0	0	0	0	0	0	0	0	0	0	0	0	0	0	0	0	0	0	0	0	0	0	0	0	0	0	0	0	0	0	0	0	0	0	0	0	0	0	0	0	0	40.71	FALSE	FALSE	FALSE	349	0.017
ZNHIT6p.Glu221Gln	ZNHIT6	0.017072	0.0103972	0	0.0427067			0.0965712	0.0569801	0.169779	0.169779			Gln	Glu	FALSE		2	0	0	0	0	0	1	0	0	0	1	0	0	0	0	0	0	0	0	0	0	0	0	0	0	0	0	0	0	0	0	0	0	0	0	0	0	0	0	0	0	0	0	0	0	0	0	0	0	0	0	0	0	0	0	0	0	0	0	0	0	0	0	0	0	0	40.17	FALSE	FALSE	FALSE	349	0.017
ZNRF3p.Ser683Leu	ZNRF3	0.017072	0.0103972	0	0.0427067			0.0965712	0.0569801	0.169779	0.169779			Leu	Ser	FALSE	2	2	0	0	0	0	0	1	0	0	0	1	0	0	0	0	0	0	0	0	0	0	0	0	0	0	0	0	0	0	0	0	0	0	0	0	0	0	0	0	0	0	0	0	0	0	0	0	0	0	0	0	0	0	0	0	0	0	0	0	0	0	0	0	0	0	0	41.06	FALSE	TRUE	FALSE	349	0.017
ZXDAp.Glu786Ter	ZXDA	0.017072	0.0103972	0	0.0427067			0.0965712	0.0569801	0.169779	0.169779			Ter	Glu	FALSE		2	0	0	0	0	0	1	0	0	0	1	0	0	0	0	0	0	0	0	0	0	0	0	0	0	0	0	0	0	0	0	0	0	0	0	0	0	0	0	0	0	0	0	0	0	0	0	0	0	0	0	0	0	0	0	0	0	0	0	0	0	0	0	0	0	0	40.77	FALSE	FALSE	FALSE	349	0.017
JPH3p.Gly346Ser	JPH3	0.0170718	0.0155958	0	0.0424632							0.0246087	0.0287936	Ser	Gly	TRUE		3	0	0	1	0	0	0	0	0	0	0	0	0	1	0	0	0	0	0	0	0	0	0	0	0	0	0	0	1	0	0	0	0	0	0	0	0	0	0	0	0	0	0	0	0	0	0	0	0	0	0	0	0	0	0	0	0	0	0	0	0	0	0	0	0	0	46.31	FALSE	FALSE	FALSE	349	0.017
MUC17p.Thr1508Met	MUC17	0.0170718	0.0155958	0	0.0390812							0.0246087	0.0287936	Met	Thr	FALSE		3	0	0	1	0	0	0	0	0	0	0	0	0	1	0	0	0	0	0	0	0	0	0	0	0	0	0	0	1	0	0	0	0	0	0	0	0	0	0	0	0	0	0	0	0	0	0	0	0	0	0	0	0	0	0	0	0	0	0	0	0	0	0	0	0	0	46.29	FALSE	FALSE	FALSE	349	0.017
MYOZ3p.Val32Met	MYOZ3	0.0170718	0.0155958	0	0.0426461							0.0246087	0.0287936	Met	Val	FALSE		3	0	0	1	0	0	0	0	0	0	0	0	0	1	0	0	0	0	0	0	0	0	0	0	0	0	0	0	1	0	0	0	0	0	0	0	0	0	0	0	0	0	0	0	0	0	0	0	0	0	0	0	0	0	0	0	0	0	0	0	0	0	0	0	0	0	46.56	FALSE	FALSE	FALSE	349	0.017
RYR3p.Pro4384Leu	RYR3	0.0170718	0.0155958	0	0.0425327							0.0246087	0.0287936	Leu	Pro	FALSE		3	0	0	1	0	0	0	0	0	0	0	0	0	1	0	0	0	0	0	0	0	0	0	0	0	0	0	0	1	0	0	0	0	0	0	0	0	0	0	0	0	0	0	0	0	0	0	0	0	0	0	0	0	0	0	0	0	0	0	0	0	0	0	0	0	0	46.58	FALSE	FALSE	FALSE	349	0.017
PDILTp.Val146Ile	PDILT	0.0170658	0.0207943	0.00122036	0.041013	0.0229205	0.116279			0.169779	0.169779	0.0079889	0.00959785	Ile	Val	FALSE		4	0	0	0	0	0	1	0	1	0	0	0	0	0	0	0	0	0	0	1	0	0	0	0	0	1	0	0	0	0	0	0	0	0	0	0	0	0	0	0	0	0	0	0	0	0	0	0	0	0	0	0	0	0	0	0	0	0	0	0	0	0	0	0	0	0	67.39	FALSE	FALSE	FALSE	348	0.017
TNRp.Glu928Lys	TNR	0.0170611	0.0155958	0	0.0406507	0.134957	0.116279					0.0142355	0.0191957	Lys	Glu	TRUE		3	1	0	0	0	0	0	0	0	0	0	1	0	0	0	0	0	0	0	0	0	0	0	0	0	0	0	0	0	0	0	0	1	0	0	0	0	0	0	0	0	0	0	0	0	0	0	0	0	0	0	0	0	0	0	0	0	0	0	0	0	0	0	0	0	0	47.63	FALSE	FALSE	FALSE	348	0.017
ANKS6p.Ala829Val	ANKS6	0.0170592	0.0155958	0	0.0431034							0.0227656	0.0191957	Val	Ala	FALSE		3	0	0	0	1	1	0	0	1	0	0	0	0	0	0	0	0	0	0	0	0	0	0	0	0	0	0	0	0	0	0	0	0	0	0	0	0	0	0	0	0	0	0	0	0	0	0	0	0	0	0	0	0	0	0	0	0	0	0	0	0	0	0	0	0	0	47.44	FALSE	FALSE	FALSE	348	0.017
ASB12p.Gly183Asp	ASB12	0.0170592	0.0155958	0	0.0431034							0.0227656	0.0191957	Asp	Gly	FALSE		3	0	0	0	1	1	0	0	1	0	0	0	0	0	0	0	0	0	0	0	0	0	0	0	0	0	0	0	0	0	0	0	0	0	0	0	0	0	0	0	0	0	0	0	0	0	0	0	0	0	0	0	0	0	0	0	0	0	0	0	0	0	0	0	0	0	47.5	FALSE	FALSE	FALSE	348	0.017
CCDC60p.Arg226Ter	CCDC60	0.0170592	0.0155958	0	0.0431034							0.0227656	0.0191957	Ter	Arg	FALSE		3	0	0	0	1	1	0	0	1	0	0	0	0	0	0	0	0	0	0	0	0	0	0	0	0	0	0	0	0	0	0	0	0	0	0	0	0	0	0	0	0	0	0	0	0	0	0	0	0	0	0	0	0	0	0	0	0	0	0	0	0	0	0	0	0	0	46.8	FALSE	FALSE	FALSE	348	0.017
CYP11B2p.Arg208Trp	CYP11B2	0.0170592	0.0155958	0	0.0439366							0.0227656	0.0191957	Trp	Arg	FALSE		3	0	0	0	1	1	0	0	1	0	0	0	0	0	0	0	0	0	0	0	0	0	0	0	0	0	0	0	0	0	0	0	0	0	0	0	0	0	0	0	0	0	0	0	0	0	0	0	0	0	0	0	0	0	0	0	0	0	0	0	0	0	0	0	0	0	47.47	FALSE	FALSE	FALSE	348	0.017
NOX3p.Ala318Val	NOX3	0.0170592	0.0155958	0	0.0435363							0.0227656	0.0191957	Val	Ala	FALSE		3	0	0	0	1	1	0	0	1	0	0	0	0	0	0	0	0	0	0	0	0	0	0	0	0	0	0	0	0	0	0	0	0	0	0	0	0	0	0	0	0	0	0	0	0	0	0	0	0	0	0	0	0	0	0	0	0	0	0	0	0	0	0	0	0	0	47.16	FALSE	FALSE	FALSE	348	0.017
OR51F2p.Val53Ile	OR51F2	0.0170592	0.0155958	0	0.0431034							0.0227656	0.0191957	Ile	Val	FALSE		3	0	0	0	1	1	0	0	1	0	0	0	0	0	0	0	0	0	0	0	0	0	0	0	0	0	0	0	0	0	0	0	0	0	0	0	0	0	0	0	0	0	0	0	0	0	0	0	0	0	0	0	0	0	0	0	0	0	0	0	0	0	0	0	0	0	47.5	FALSE	FALSE	FALSE	348	0.017
PRDM16p.Ala34Val	PRDM16	0.0170592	0.0155958	0	0.0431034							0.0227656	0.0191957	Val	Ala	FALSE	1	3	0	0	0	1	1	0	0	1	0	0	0	0	0	0	0	0	0	0	0	0	0	0	0	0	0	0	0	0	0	0	0	0	0	0	0	0	0	0	0	0	0	0	0	0	0	0	0	0	0	0	0	0	0	0	0	0	0	0	0	0	0	0	0	0	0	48.16	FALSE	FALSE	FALSE	348	0.017
PTENp.Gly129Arg	PTEN	0.0170592	0.0155958	0	0.0439366							0.0227656	0.0191957	Arg	Gly	TRUE	1	3	0	0	0	1	1	0	0	1	0	0	0	0	0	0	0	0	0	0	0	0	0	0	0	0	0	0	0	0	0	0	0	0	0	0	0	0	0	0	0	0	0	0	0	0	0	0	0	0	0	0	0	0	0	0	0	0	0	0	0	0	0	0	0	0	0	47.44	FALSE	FALSE	TRUE	348	0.017
DCAF4L2p.Arg386Trp	DCAF4L2	0.0170582	0.0155958	0	0.0400903			0.130693	0.11396			0.0079889	0.00959785	Trp	Arg	FALSE		3	0	0	0	0	0	0	0	1	0	1	0	0	0	0	0	0	0	0	0	0	0	0	0	0	0	0	0	0	0	0	0	0	0	0	0	0	0	0	0	1	0	0	0	0	0	0	0	0	0	0	0	0	0	0	0	0	0	0	0	0	0	0	0	0	0	49.22	FALSE	FALSE	FALSE	348	0.017
DNAI1p.Ala538Thr	DNAI1	0.0170582	0.0155958	0	0.0401296			0.130693	0.11396			0.0079889	0.00959785	Thr	Ala	TRUE		3	0	0	0	0	0	0	0	1	0	1	0	0	0	0	0	0	0	0	0	0	0	0	0	0	0	0	0	0	0	0	0	0	0	0	0	0	0	0	0	1	0	0	0	0	0	0	0	0	0	0	0	0	0	0	0	0	0	0	0	0	0	0	0	0	0	49.48	FALSE	FALSE	FALSE	348	0.017
EPAS1p.Arg275His	EPAS1	0.0170582	0.0155958	0	0.0400912			0.130693	0.11396			0.0079889	0.00959785	His	Arg	TRUE	1	3	0	0	0	0	0	0	0	1	0	1	0	0	0	0	0	0	0	0	0	0	0	0	0	0	0	0	0	0	0	0	0	0	0	0	0	0	0	0	0	1	0	0	0	0	0	0	0	0	0	0	0	0	0	0	0	0	0	0	0	0	0	0	0	0	0	49.29	FALSE	FALSE	FALSE	348	0.017
OPN1SWp.Arg66Trp	OPN1SW	0.0170582	0.0155958	0	0.0400509			0.130693	0.11396			0.0079889	0.00959785	Trp	Arg	FALSE		3	0	0	0	0	0	0	0	1	0	1	0	0	0	0	0	0	0	0	0	0	0	0	0	0	0	0	0	0	0	0	0	0	0	0	0	0	0	0	0	1	0	0	0	0	0	0	0	0	0	0	0	0	0	0	0	0	0	0	0	0	0	0	0	0	0	49.08	FALSE	FALSE	FALSE	348	0.017
PDIA4p.Ala237Thr	PDIA4	0.0170582	0.0155958	0	0.0421545			0.130693	0.11396			0.0079889	0.00959785	Thr	Ala	TRUE		3	0	0	0	0	0	0	0	1	0	1	0	0	0	0	0	0	0	0	0	0	0	0	0	0	0	0	0	0	0	0	0	0	0	0	0	0	0	0	0	1	0	0	0	0	0	0	0	0	0	0	0	0	0	0	0	0	0	0	0	0	0	0	0	0	0	49.28	FALSE	FALSE	FALSE	348	0.017
PTPRTp.Arg1377Ter	PTPRT	0.0170582	0.0155958	0	0.0421545			0.130693	0.11396			0.0079889	0.00959785	Ter	Arg	FALSE	1	3	0	0	0	0	0	0	0	1	0	1	0	0	0	0	0	0	0	0	0	0	0	0	0	0	0	0	0	0	0	0	0	0	0	0	0	0	0	0	0	1	0	0	0	0	0	0	0	0	0	0	0	0	0	0	0	0	0	0	0	0	0	0	0	0	0	48.14	FALSE	FALSE	FALSE	348	0.017
RFPL2p.Arg212Cys	RFPL2	0.0170582	0.0155958	0	0.0401788			0.130693	0.11396			0.0079889	0.00959785	Cys	Arg	TRUE		3	0	0	0	0	0	0	0	1	0	1	0	0	0	0	0	0	0	0	0	0	0	0	0	0	0	0	0	0	0	0	0	0	0	0	0	0	0	0	0	1	0	0	0	0	0	0	0	0	0	0	0	0	0	0	0	0	0	0	0	0	0	0	0	0	0	49.14	FALSE	FALSE	FALSE	348	0.017
RNF125p.Lys98Asn	RNF125	0.0170582	0.0155958	0	0.0396585			0.130693	0.11396			0.0079889	0.00959785	Asn	Lys	FALSE		3	0	0	0	0	0	0	0	1	0	1	0	0	0	0	0	0	0	0	0	0	0	0	0	0	0	0	0	0	0	0	0	0	0	0	0	0	0	0	0	1	0	0	0	0	0	0	0	0	0	0	0	0	0	0	0	0	0	0	0	0	0	0	0	0	0	49.47	FALSE	FALSE	FALSE	348	0.017
RTKNp.Arg556His	RTKN	0.0170582	0.0155958	0	0.0396979			0.130693	0.11396			0.0079889	0.00959785	His	Arg	TRUE		3	0	0	0	0	0	0	0	1	0	1	0	0	0	0	0	0	0	0	0	0	0	0	0	0	0	0	0	0	0	0	0	0	0	0	0	0	0	0	0	1	0	0	0	0	0	0	0	0	0	0	0	0	0	0	0	0	0	0	0	0	0	0	0	0	0	50.49	FALSE	FALSE	FALSE	348	0.017
MAP2K1p.Lys57Thr	MAP2K1	0.0170578	0.0259929	0.0012661	0.0435331							0.0191133	0.0191957	Thr	Lys	TRUE	1	5	0	1	0	3	0	0	0	0	0	0	0	0	0	0	0	1	0	0	0	0	0	0	0	0	0	0	0	0	0	0	0	0	0	0	0	0	0	0	0	0	0	0	0	0	0	0	0	0	0	0	0	0	0	0	0	0	0	0	0	0	0	0	0	0	0	79.27	TRUE	FALSE	FALSE	348	0.017
RIPK3p.Ser391Leu	RIPK3	0.0170524	0.0155958	0	0.0424051	0.134957	0.116279					0.0126159	0.00959785	Leu	Ser	FALSE		3	0	0	1	0	0	0	0	0	0	0	1	0	0	0	0	0	0	0	0	0	0	1	0	0	0	0	0	0	0	0	0	0	0	0	0	0	0	0	0	0	0	0	0	0	0	0	0	0	0	0	0	0	0	0	0	0	0	0	0	0	0	0	0	0	0	44.31	FALSE	FALSE	FALSE	348	0.017
CLEC4Fp.Thr235Met	CLEC4F	0.0170479	0.0155958	0	0.0430223							0.0206413	0.0191957	Met	Thr	FALSE		3	0	0	0	0	1	0	0	0	0	0	0	0	1	0	0	0	0	0	0	0	0	0	0	0	0	0	0	0	0	0	0	0	0	0	0	1	0	0	0	0	0	0	0	0	0	0	0	0	0	0	0	0	0	0	0	0	0	0	0	0	0	0	0	0	0	50.12	FALSE	FALSE	FALSE	348	0.017
VSTM1p.Ser7Phe	VSTM1	0.0170447	0.0155958	0	0.0414361	0.134957	0.116279	0.0147136	0.0569801	0.169779	0.169779			Phe	Ser	FALSE		3	0	0	0	0	0	1	0	0	0	0	1	0	0	0	0	0	0	0	0	0	0	0	0	0	0	1	0	0	0	0	0	0	0	0	0	0	0	0	0	0	0	0	0	0	0	0	0	0	0	0	0	0	0	0	0	0	0	0	0	0	0	0	0	0	0	42.75	FALSE	FALSE	FALSE	348	0.017
LRP2p.Arg4065Ter	LRP2	0.0170447	0.0155958	0	0.0425713	0.134957	0.116279	0.0147136	0.0569801	0.169779	0.169779			Ter	Arg	FALSE		3	0	0	0	0	0	1	0	0	0	0	1	0	0	0	0	0	0	0	0	0	0	0	0	0	0	1	0	0	0	0	0	0	0	0	0	0	0	0	0	0	0	0	0	0	0	0	0	0	0	0	0	0	0	0	0	0	0	0	0	0	0	0	0	0	0	43.67	FALSE	FALSE	FALSE	348	0.017
PPP4R1p.Ser40Ter	PPP4R1	0.0170447	0.0155958	0	0.042654	0.134957	0.116279	0.0147136	0.0569801	0.169779	0.169779			Ter	Ser	FALSE		3	0	0	0	0	0	1	0	0	0	0	1	0	0	0	0	0	0	0	0	0	0	0	0	0	0	1	0	0	0	0	0	0	0	0	0	0	0	0	0	0	0	0	0	0	0	0	0	0	0	0	0	0	0	0	0	0	0	0	0	0	0	0	0	0	0	43.41	FALSE	FALSE	FALSE	348	0.017
TGS1p.Arg36Gln	TGS1	0.0170447	0.0155958	0	0.0414361	0.134957	0.116279	0.0147136	0.0569801	0.169779	0.169779			Gln	Arg	FALSE		3	0	0	0	0	0	1	0	0	0	0	1	0	0	0	0	0	0	0	0	0	0	0	0	0	0	1	0	0	0	0	0	0	0	0	0	0	0	0	0	0	0	0	0	0	0	0	0	0	0	0	0	0	0	0	0	0	0	0	0	0	0	0	0	0	0	43.41	FALSE	FALSE	FALSE	348	0.017
TPOp.Arg206Leu	TPO	0.0170447	0.0155958	0	0.0414361	0.134957	0.116279	0.0147136	0.0569801	0.169779	0.169779			Leu	Arg	FALSE		3	0	0	0	0	0	1	0	0	0	0	1	0	0	0	0	0	0	0	0	0	0	0	0	0	0	1	0	0	0	0	0	0	0	0	0	0	0	0	0	0	0	0	0	0	0	0	0	0	0	0	0	0	0	0	0	0	0	0	0	0	0	0	0	0	0	43.41	FALSE	FALSE	FALSE	348	0.017
ZDBF2p.Met467Ile	ZDBF2	0.0170447	0.0155958	0	0.0414361	0.134957	0.116279	0.0147136	0.0569801	0.169779	0.169779			Ile	Met	FALSE		3	0	0	0	0	0	1	0	0	0	0	1	0	0	0	0	0	0	0	0	0	0	0	0	0	0	1	0	0	0	0	0	0	0	0	0	0	0	0	0	0	0	0	0	0	0	0	0	0	0	0	0	0	0	0	0	0	0	0	0	0	0	0	0	0	0	43.56	FALSE	FALSE	FALSE	348	0.017
CFHp.Arg582Leu	CFH	0.0170419	0.0155958	0	0.0439093							0.0206326	0.0191957	Leu	Arg	FALSE		3	0	1	0	0	0	0	0	0	0	0	0	0	0	0	0	0	0	0	0	0	0	0	1	0	0	0	0	0	0	0	0	0	0	0	0	1	0	0	0	0	0	0	0	0	0	0	0	0	0	0	0	0	0	0	0	0	0	0	0	0	0	0	0	0	0	50.06	FALSE	FALSE	FALSE	348	0.017
BDKRB2p.Asp27Asn	BDKRB2	0.0170417	0.0155958	0	0.0438422							0.0220562	0.0191957	Asn	Asp	FALSE		3	0	0	0	0	0	0	0	1	1	0	0	0	0	0	0	0	0	0	1	0	0	0	0	0	0	0	0	0	0	0	0	0	0	0	0	0	0	0	0	0	0	0	0	0	0	0	0	0	0	0	0	0	0	0	0	0	0	0	0	0	0	0	0	0	0	52.06	FALSE	FALSE	FALSE	348	0.017
RUFY1p.Arg590Trp	RUFY1	0.0170417	0.0155958	0	0.0421015							0.0220562	0.0191957	Trp	Arg	FALSE		3	0	0	0	0	0	0	0	1	1	0	0	0	0	0	0	0	0	0	1	0	0	0	0	0	0	0	0	0	0	0	0	0	0	0	0	0	0	0	0	0	0	0	0	0	0	0	0	0	0	0	0	0	0	0	0	0	0	0	0	0	0	0	0	0	0	51	FALSE	FALSE	FALSE	348	0.017
CACNA1Ip.Gly899Arg	CACNA1I	0.0170337	0.0207943	0.000185282	0.0405503							0.0242868	0.0287936	Arg	Gly	TRUE		4	0	0	1	0	0	0	0	1	0	0	0	0	0	0	0	1	0	0	0	0	0	0	0	0	0	0	0	0	0	0	0	0	0	0	0	0	0	0	0	0	1	0	0	0	0	0	0	0	0	0	0	0	0	0	0	0	0	0	0	0	0	0	0	0	0	69.17	FALSE	FALSE	FALSE	348	0.017
CDH13p.Ala362Val	CDH13	0.0170337	0.0207943	0.000185282	0.0417575							0.0242868	0.0287936	Val	Ala	FALSE		4	0	0	1	0	0	0	0	1	0	0	0	0	0	0	0	1	0	0	0	0	0	0	0	0	0	0	0	0	0	0	0	0	0	0	0	0	0	0	0	0	1	0	0	0	0	0	0	0	0	0	0	0	0	0	0	0	0	0	0	0	0	0	0	0	0	69.15	FALSE	FALSE	FALSE	348	0.017
CLEC4Mp.Ala50Pro	CLEC4M	0.0170322	0.0103972	0	0.0425804			0.193142	0.11396					Pro	Ala	FALSE		2	0	0	0	0	0	0	0	0	0	2	0	0	0	0	0	0	0	0	0	0	0	0	0	0	0	0	0	0	0	0	0	0	0	0	0	0	0	0	0	0	0	0	0	0	0	0	0	0	0	0	0	0	0	0	0	0	0	0	0	0	0	0	0	0	0	41.04	FALSE	FALSE	FALSE	348	0.017
KIAA0907p.Gln446Pro	KIAA0907	0.0170322	0.0103972	0	0.0425804			0.193142	0.11396					Pro	Gln	FALSE		2	0	0	0	0	0	0	0	0	0	2	0	0	0	0	0	0	0	0	0	0	0	0	0	0	0	0	0	0	0	0	0	0	0	0	0	0	0	0	0	0	0	0	0	0	0	0	0	0	0	0	0	0	0	0	0	0	0	0	0	0	0	0	0	0	0	41.71	FALSE	FALSE	FALSE	348	0.017
NLRP9p.Arg461Pro	NLRP9	0.0170322	0.0103972	0	0.0425804			0.193142	0.11396					Pro	Arg	FALSE		2	0	0	0	0	0	0	0	0	0	2	0	0	0	0	0	0	0	0	0	0	0	0	0	0	0	0	0	0	0	0	0	0	0	0	0	0	0	0	0	0	0	0	0	0	0	0	0	0	0	0	0	0	0	0	0	0	0	0	0	0	0	0	0	0	0	40.52	FALSE	FALSE	FALSE	348	0.017
NOTCH4p.Arg1898Pro	NOTCH4	0.0170322	0.0103972	0	0.0425804			0.193142	0.11396					Pro	Arg	FALSE		2	0	0	0	0	0	0	0	0	0	2	0	0	0	0	0	0	0	0	0	0	0	0	0	0	0	0	0	0	0	0	0	0	0	0	0	0	0	0	0	0	0	0	0	0	0	0	0	0	0	0	0	0	0	0	0	0	0	0	0	0	0	0	0	0	0	40.29	FALSE	FALSE	FALSE	348	0.017
RELNp.Arg1387Pro	RELN	0.0170322	0.0103972	0	0.0425804			0.193142	0.11396					Pro	Arg	FALSE		2	0	0	0	0	0	0	0	0	0	2	0	0	0	0	0	0	0	0	0	0	0	0	0	0	0	0	0	0	0	0	0	0	0	0	0	0	0	0	0	0	0	0	0	0	0	0	0	0	0	0	0	0	0	0	0	0	0	0	0	0	0	0	0	0	0	41	FALSE	FALSE	FALSE	348	0.017
COL7A1p.Pro1645Leu	COL7A1	0.0170301	0.0155958	0	0.0421937	0.134957	0.116279					0.0126159	0.00959785	Leu	Pro	FALSE		3	0	0	1	0	0	0	0	0	0	0	1	0	0	0	0	0	0	0	0	0	0	0	0	0	0	0	0	0	0	0	0	0	0	0	0	0	0	0	0	0	0	0	0	0	0	0	0	0	0	0	0	0	0	0	0	0	0	0	0	0	0	0	1	0	0	45.89	FALSE	FALSE	FALSE	348	0.017
PLECp.Glu2974Lys	PLEC	0.0170301	0.0155958	0	0.0421937	0.134957	0.116279					0.0126159	0.00959785	Lys	Glu	TRUE	2	3	0	0	1	0	0	0	0	0	0	0	1	0	0	0	0	0	0	0	0	0	0	0	0	0	0	0	0	0	0	0	0	0	0	0	0	0	0	0	0	0	0	0	0	0	0	0	0	0	0	0	0	0	0	0	0	0	0	0	0	0	0	0	1	0	0	46.05	FALSE	FALSE	FALSE	348	0.017
ANKRD13Bp.Val131Met	ANKRD13B	0.0170227	0.0155958	0	0.0405503							0.0206048	0.0191957	Met	Val	FALSE		3	0	0	1	0	0	0	0	1	0	0	0	0	0	0	0	0	0	0	0	0	0	0	0	0	0	0	0	0	0	0	0	0	0	0	0	1	0	0	0	0	0	0	0	0	0	0	0	0	0	0	0	0	0	0	0	0	0	0	0	0	0	0	0	0	0	48.58	FALSE	FALSE	FALSE	348	0.017
CACNA1Fp.Val1343Ile	CACNA1F	0.0170227	0.0155958	0	0.0405503							0.0206048	0.0191957	Ile	Val	FALSE		3	0	0	1	0	0	0	0	1	0	0	0	0	0	0	0	0	0	0	0	0	0	0	0	0	0	0	0	0	0	0	0	0	0	0	0	1	0	0	0	0	0	0	0	0	0	0	0	0	0	0	0	0	0	0	0	0	0	0	0	0	0	0	0	0	0	48.96	FALSE	FALSE	FALSE	348	0.017
CSN1S1p.Arg124His	CSN1S1	0.0170227	0.0155958	0	0.0405503							0.0206048	0.0191957	His	Arg	TRUE		3	0	0	1	0	0	0	0	1	0	0	0	0	0	0	0	0	0	0	0	0	0	0	0	0	0	0	0	0	0	0	0	0	0	0	0	1	0	0	0	0	0	0	0	0	0	0	0	0	0	0	0	0	0	0	0	0	0	0	0	0	0	0	0	0	0	49.84	FALSE	FALSE	FALSE	348	0.017
FAM188Bp.Arg690His	FAM188B	0.0170227	0.0155958	0	0.0404652							0.0206048	0.0191957	His	Arg	TRUE		3	0	0	1	0	0	0	0	1	0	0	0	0	0	0	0	0	0	0	0	0	0	0	0	0	0	0	0	0	0	0	0	0	0	0	0	1	0	0	0	0	0	0	0	0	0	0	0	0	0	0	0	0	0	0	0	0	0	0	0	0	0	0	0	0	0	49.04	FALSE	FALSE	FALSE	348	0.017
FAM220Ap.Arg157His	FAM220A	0.0170227	0.0155958	0	0.0405503							0.0206048	0.0191957	His	Arg	TRUE		3	0	0	1	0	0	0	0	1	0	0	0	0	0	0	0	0	0	0	0	0	0	0	0	0	0	0	0	0	0	0	0	0	0	0	0	1	0	0	0	0	0	0	0	0	0	0	0	0	0	0	0	0	0	0	0	0	0	0	0	0	0	0	0	0	0	48.76	FALSE	FALSE	FALSE	348	0.017
FKBP4p.Arg157Cys	FKBP4	0.0170227	0.0155958	0	0.0418367							0.0206048	0.0191957	Cys	Arg	TRUE		3	0	0	1	0	0	0	0	1	0	0	0	0	0	0	0	0	0	0	0	0	0	0	0	0	0	0	0	0	0	0	0	0	0	0	0	1	0	0	0	0	0	0	0	0	0	0	0	0	0	0	0	0	0	0	0	0	0	0	0	0	0	0	0	0	0	49.77	FALSE	FALSE	FALSE	348	0.017
GLULp.Arg324His	GLUL	0.0170227	0.0155958	0	0.0404652							0.0206048	0.0191957	His	Arg	TRUE		3	0	0	1	0	0	0	0	1	0	0	0	0	0	0	0	0	0	0	0	0	0	0	0	0	0	0	0	0	0	0	0	0	0	0	0	1	0	0	0	0	0	0	0	0	0	0	0	0	0	0	0	0	0	0	0	0	0	0	0	0	0	0	0	0	0	49.42	FALSE	FALSE	FALSE	348	0.017
GRM6p.Thr270Met	GRM6	0.0170227	0.0155958	0	0.0405503							0.0206048	0.0191957	Met	Thr	FALSE		3	0	0	1	0	0	0	0	1	0	0	0	0	0	0	0	0	0	0	0	0	0	0	0	0	0	0	0	0	0	0	0	0	0	0	0	1	0	0	0	0	0	0	0	0	0	0	0	0	0	0	0	0	0	0	0	0	0	0	0	0	0	0	0	0	0	49.6	FALSE	FALSE	FALSE	348	0.017
KRT20p.Arg42Trp	KRT20	0.0170227	0.0155958	0	0.0427122							0.0206048	0.0191957	Trp	Arg	FALSE		3	0	0	1	0	0	0	0	1	0	0	0	0	0	0	0	0	0	0	0	0	0	0	0	0	0	0	0	0	0	0	0	0	0	0	0	1	0	0	0	0	0	0	0	0	0	0	0	0	0	0	0	0	0	0	0	0	0	0	0	0	0	0	0	0	0	48.73	FALSE	FALSE	FALSE	348	0.017
MYO3Bp.Arg955Cys	MYO3B	0.0170227	0.0155958	0	0.0405503							0.0206048	0.0191957	Cys	Arg	TRUE		3	0	0	1	0	0	0	0	1	0	0	0	0	0	0	0	0	0	0	0	0	0	0	0	0	0	0	0	0	0	0	0	0	0	0	0	1	0	0	0	0	0	0	0	0	0	0	0	0	0	0	0	0	0	0	0	0	0	0	0	0	0	0	0	0	0	49.12	FALSE	FALSE	FALSE	348	0.017
NEK10p.Glu194Lys	NEK10	0.0170227	0.0155958	0	0.0424011							0.0206048	0.0191957	Lys	Glu	TRUE		3	0	0	1	0	0	0	0	1	0	0	0	0	0	0	0	0	0	0	0	0	0	0	0	0	0	0	0	0	0	0	0	0	0	0	0	1	0	0	0	0	0	0	0	0	0	0	0	0	0	0	0	0	0	0	0	0	0	0	0	0	0	0	0	0	0	48.93	FALSE	FALSE	FALSE	348	0.017
PTPN11p.Thr357Met	PTPN11	0.0170227	0.0155958	0	0.0400689							0.0206048	0.0191957	Met	Thr	FALSE	1	3	0	0	1	0	0	0	0	1	0	0	0	0	0	0	0	0	0	0	0	0	0	0	0	0	0	0	0	0	0	0	0	0	0	0	0	1	0	0	0	0	0	0	0	0	0	0	0	0	0	0	0	0	0	0	0	0	0	0	0	0	0	0	0	0	0	49.43	TRUE	FALSE	FALSE	348	0.017
SPINK1p.Arg65Trp	SPINK1	0.0170227	0.0155958	0	0.0427122							0.0206048	0.0191957	Trp	Arg	FALSE		3	0	0	1	0	0	0	0	1	0	0	0	0	0	0	0	0	0	0	0	0	0	0	0	0	0	0	0	0	0	0	0	0	0	0	0	1	0	0	0	0	0	0	0	0	0	0	0	0	0	0	0	0	0	0	0	0	0	0	0	0	0	0	0	0	0	48.96	FALSE	FALSE	FALSE	348	0.017
SULF1p.Arg38Ter	SULF1	0.0170227	0.0155958	0	0.0400689							0.0206048	0.0191957	Ter	Arg	FALSE		3	0	0	1	0	0	0	0	1	0	0	0	0	0	0	0	0	0	0	0	0	0	0	0	0	0	0	0	0	0	0	0	0	0	0	0	1	0	0	0	0	0	0	0	0	0	0	0	0	0	0	0	0	0	0	0	0	0	0	0	0	0	0	0	0	0	48.51	FALSE	FALSE	FALSE	348	0.017
TMEM88p.Ala28Thr	TMEM88	0.0170227	0.0155958	0	0.0405503							0.0206048	0.0191957	Thr	Ala	TRUE		3	0	0	1	0	0	0	0	1	0	0	0	0	0	0	0	0	0	0	0	0	0	0	0	0	0	0	0	0	0	0	0	0	0	0	0	1	0	0	0	0	0	0	0	0	0	0	0	0	0	0	0	0	0	0	0	0	0	0	0	0	0	0	0	0	0	49.68	FALSE	FALSE	FALSE	348	0.017
TNS3p.Ala1184Thr	TNS3	0.0170227	0.0155958	0	0.042316							0.0206048	0.0191957	Thr	Ala	TRUE		3	0	0	1	0	0	0	0	1	0	0	0	0	0	0	0	0	0	0	0	0	0	0	0	0	0	0	0	0	0	0	0	0	0	0	0	1	0	0	0	0	0	0	0	0	0	0	0	0	0	0	0	0	0	0	0	0	0	0	0	0	0	0	0	0	0	49.42	FALSE	FALSE	FALSE	348	0.017
ZANp.Arg2613His	ZAN	0.0170227	0.0155958	0	0.0405503							0.0206048	0.0191957	His	Arg	TRUE		3	0	0	1	0	0	0	0	1	0	0	0	0	0	0	0	0	0	0	0	0	0	0	0	0	0	0	0	0	0	0	0	0	0	0	0	1	0	0	0	0	0	0	0	0	0	0	0	0	0	0	0	0	0	0	0	0	0	0	0	0	0	0	0	0	0	49.85	FALSE	FALSE	FALSE	348	0.017
ACTBp.Ser338Phe	ACTB	0.0170188	0.0103972	0	0.042547			0.193142	0.11396					Phe	Ser	FALSE		2	0	0	0	0	0	0	0	0	0	2	0	0	0	0	0	0	0	0	0	0	0	0	0	0	0	0	0	0	0	0	0	0	0	0	0	0	0	0	0	0	0	0	0	0	0	0	0	0	0	0	0	0	0	0	0	0	0	0	0	0	0	0	0	0	0	40.95	FALSE	FALSE	FALSE	348	0.017
AGBL1p.Val240Phe	AGBL1	0.0170188	0.0103972	0	0.042547			0.193142	0.11396					Phe	Val	FALSE		2	0	0	0	0	0	0	0	0	0	2	0	0	0	0	0	0	0	0	0	0	0	0	0	0	0	0	0	0	0	0	0	0	0	0	0	0	0	0	0	0	0	0	0	0	0	0	0	0	0	0	0	0	0	0	0	0	0	0	0	0	0	0	0	0	0	40.39	FALSE	FALSE	FALSE	348	0.017
BRINP3p.Leu344Phe	BRINP3	0.0170188	0.0103972	0	0.042547			0.193142	0.11396					Phe	Leu	FALSE		2	0	0	0	0	0	0	0	0	0	2	0	0	0	0	0	0	0	0	0	0	0	0	0	0	0	0	0	0	0	0	0	0	0	0	0	0	0	0	0	0	0	0	0	0	0	0	0	0	0	0	0	0	0	0	0	0	0	0	0	0	0	0	0	0	0	41.34	FALSE	FALSE	FALSE	348	0.017
C11ORF24p.Leu408Phe	C11ORF24	0.0170188	0.0103972	0	0.042547			0.193142	0.11396					Phe	Leu	FALSE		2	0	0	0	0	0	0	0	0	0	2	0	0	0	0	0	0	0	0	0	0	0	0	0	0	0	0	0	0	0	0	0	0	0	0	0	0	0	0	0	0	0	0	0	0	0	0	0	0	0	0	0	0	0	0	0	0	0	0	0	0	0	0	0	0	0	40.39	FALSE	FALSE	FALSE	348	0.017
C1ORF222p.Leu54Phe	C1ORF222	0.0170188	0.0103972	0	0.042547			0.193142	0.11396					Phe	Leu	FALSE		2	0	0	0	0	0	0	0	0	0	2	0	0	0	0	0	0	0	0	0	0	0	0	0	0	0	0	0	0	0	0	0	0	0	0	0	0	0	0	0	0	0	0	0	0	0	0	0	0	0	0	0	0	0	0	0	0	0	0	0	0	0	0	0	0	0	40.69	FALSE	FALSE	FALSE	348	0.017
CHD3p.Cys533Phe	CHD3	0.0170188	0.0103972	0	0.042547			0.193142	0.11396					Phe	Cys	FALSE		2	0	0	0	0	0	0	0	0	0	2	0	0	0	0	0	0	0	0	0	0	0	0	0	0	0	0	0	0	0	0	0	0	0	0	0	0	0	0	0	0	0	0	0	0	0	0	0	0	0	0	0	0	0	0	0	0	0	0	0	0	0	0	0	0	0	41.55	FALSE	FALSE	FALSE	348	0.017
CHRNB3p.Ser268Phe	CHRNB3	0.0170188	0.0103972	0	0.042547			0.193142	0.11396					Phe	Ser	FALSE		2	0	0	0	0	0	0	0	0	0	2	0	0	0	0	0	0	0	0	0	0	0	0	0	0	0	0	0	0	0	0	0	0	0	0	0	0	0	0	0	0	0	0	0	0	0	0	0	0	0	0	0	0	0	0	0	0	0	0	0	0	0	0	0	0	0	40.44	FALSE	FALSE	FALSE	348	0.017
ESYT3p.Ser574Phe	ESYT3	0.0170188	0.0103972	0	0.042547			0.193142	0.11396					Phe	Ser	FALSE		2	0	0	0	0	0	0	0	0	0	2	0	0	0	0	0	0	0	0	0	0	0	0	0	0	0	0	0	0	0	0	0	0	0	0	0	0	0	0	0	0	0	0	0	0	0	0	0	0	0	0	0	0	0	0	0	0	0	0	0	0	0	0	0	0	0	41.04	FALSE	FALSE	FALSE	348	0.017
HDXp.Val270Phe	HDX	0.0170188	0.0103972	0	0.042547			0.193142	0.11396					Phe	Val	FALSE		2	0	0	0	0	0	0	0	0	0	2	0	0	0	0	0	0	0	0	0	0	0	0	0	0	0	0	0	0	0	0	0	0	0	0	0	0	0	0	0	0	0	0	0	0	0	0	0	0	0	0	0	0	0	0	0	0	0	0	0	0	0	0	0	0	0	39.78	FALSE	FALSE	FALSE	348	0.017
IGHV3OR15-7p.Cys19Phe	IGHV3OR15-7	0.0170188	0.0103972	0	0.042547			0.193142	0.11396					Phe	Cys	FALSE		2	0	0	0	0	0	0	0	0	0	2	0	0	0	0	0	0	0	0	0	0	0	0	0	0	0	0	0	0	0	0	0	0	0	0	0	0	0	0	0	0	0	0	0	0	0	0	0	0	0	0	0	0	0	0	0	0	0	0	0	0	0	0	0	0	0	40.34	FALSE	FALSE	FALSE	348	0.017
ISXp.Cys2Phe	ISX	0.0170188	0.0103972	0	0.042547			0.193142	0.11396					Phe	Cys	FALSE	2	2	0	0	0	0	0	0	0	0	0	2	0	0	0	0	0	0	0	0	0	0	0	0	0	0	0	0	0	0	0	0	0	0	0	0	0	0	0	0	0	0	0	0	0	0	0	0	0	0	0	0	0	0	0	0	0	0	0	0	0	0	0	0	0	0	0	40.39	FALSE	FALSE	FALSE	348	0.017
KIAA0586p.Ser342Phe	KIAA0586	0.0170188	0.0103972	0	0.042547			0.193142	0.11396					Phe	Ser	FALSE		2	0	0	0	0	0	0	0	0	0	2	0	0	0	0	0	0	0	0	0	0	0	0	0	0	0	0	0	0	0	0	0	0	0	0	0	0	0	0	0	0	0	0	0	0	0	0	0	0	0	0	0	0	0	0	0	0	0	0	0	0	0	0	0	0	0	40.91	FALSE	FALSE	FALSE	348	0.017
KIAA2022p.Cys345Phe	KIAA2022	0.0170188	0.0103972	0	0.042547			0.193142	0.11396					Phe	Cys	FALSE		2	0	0	0	0	0	0	0	0	0	2	0	0	0	0	0	0	0	0	0	0	0	0	0	0	0	0	0	0	0	0	0	0	0	0	0	0	0	0	0	0	0	0	0	0	0	0	0	0	0	0	0	0	0	0	0	0	0	0	0	0	0	0	0	0	0	41	FALSE	FALSE	FALSE	348	0.017
LRRIQ3p.Leu400Phe	LRRIQ3	0.0170188	0.0103972	0	0.042547			0.193142	0.11396					Phe	Leu	FALSE		2	0	0	0	0	0	0	0	0	0	2	0	0	0	0	0	0	0	0	0	0	0	0	0	0	0	0	0	0	0	0	0	0	0	0	0	0	0	0	0	0	0	0	0	0	0	0	0	0	0	0	0	0	0	0	0	0	0	0	0	0	0	0	0	0	0	40.91	FALSE	FALSE	FALSE	348	0.017
LRRIQ3p.Leu528Phe	LRRIQ3	0.0170188	0.0103972	0	0.042547			0.193142	0.11396					Phe	Leu	FALSE		2	0	0	0	0	0	0	0	0	0	2	0	0	0	0	0	0	0	0	0	0	0	0	0	0	0	0	0	0	0	0	0	0	0	0	0	0	0	0	0	0	0	0	0	0	0	0	0	0	0	0	0	0	0	0	0	0	0	0	0	0	0	0	0	0	0	39.52	FALSE	FALSE	FALSE	348	0.017
OR11H12p.Val176Phe	OR11H12	0.0170188	0.0103972	0	0.042547			0.193142	0.11396					Phe	Val	FALSE		2	0	0	0	0	0	0	0	0	0	2	0	0	0	0	0	0	0	0	0	0	0	0	0	0	0	0	0	0	0	0	0	0	0	0	0	0	0	0	0	0	0	0	0	0	0	0	0	0	0	0	0	0	0	0	0	0	0	0	0	0	0	0	0	0	0	40.23	FALSE	FALSE	FALSE	348	0.017
OR4K2p.Cys254Phe	OR4K2	0.0170188	0.0103972	0	0.042547			0.193142	0.11396					Phe	Cys	FALSE		2	0	0	0	0	0	0	0	0	0	2	0	0	0	0	0	0	0	0	0	0	0	0	0	0	0	0	0	0	0	0	0	0	0	0	0	0	0	0	0	0	0	0	0	0	0	0	0	0	0	0	0	0	0	0	0	0	0	0	0	0	0	0	0	0	0	40.4	FALSE	FALSE	FALSE	348	0.017
OR5T3p.Leu69Phe	OR5T3	0.0170188	0.0103972	0	0.042547			0.193142	0.11396					Phe	Leu	FALSE		2	0	0	0	0	0	0	0	0	0	2	0	0	0	0	0	0	0	0	0	0	0	0	0	0	0	0	0	0	0	0	0	0	0	0	0	0	0	0	0	0	0	0	0	0	0	0	0	0	0	0	0	0	0	0	0	0	0	0	0	0	0	0	0	0	0	40.62	FALSE	FALSE	FALSE	348	0.017
PARK2p.Val67Phe	PARK2	0.0170188	0.0103972	0	0.042547			0.193142	0.11396					Phe	Val	FALSE		2	0	0	0	0	0	0	0	0	0	2	0	0	0	0	0	0	0	0	0	0	0	0	0	0	0	0	0	0	0	0	0	0	0	0	0	0	0	0	0	0	0	0	0	0	0	0	0	0	0	0	0	0	0	0	0	0	0	0	0	0	0	0	0	0	0	40.71	FALSE	FALSE	FALSE	348	0.017
RRP15p.Leu214Phe	RRP15	0.0170188	0.0103972	0	0.042547			0.193142	0.11396					Phe	Leu	FALSE		2	0	0	0	0	0	0	0	0	0	2	0	0	0	0	0	0	0	0	0	0	0	0	0	0	0	0	0	0	0	0	0	0	0	0	0	0	0	0	0	0	0	0	0	0	0	0	0	0	0	0	0	0	0	0	0	0	0	0	0	0	0	0	0	0	0	39.79	FALSE	FALSE	FALSE	348	0.017
RYR2p.Val4177Phe	RYR2	0.0170188	0.0103972	0	0.042547			0.193142	0.11396					Phe	Val	FALSE		2	0	0	0	0	0	0	0	0	0	2	0	0	0	0	0	0	0	0	0	0	0	0	0	0	0	0	0	0	0	0	0	0	0	0	0	0	0	0	0	0	0	0	0	0	0	0	0	0	0	0	0	0	0	0	0	0	0	0	0	0	0	0	0	0	0	40.94	FALSE	FALSE	FALSE	348	0.017
STON1-GTF2A1Lp.Leu937Phe	STON1-GTF2A1L	0.0170188	0.0103972	0	0.042547			0.193142	0.11396					Phe	Leu	FALSE		2	0	0	0	0	0	0	0	0	0	2	0	0	0	0	0	0	0	0	0	0	0	0	0	0	0	0	0	0	0	0	0	0	0	0	0	0	0	0	0	0	0	0	0	0	0	0	0	0	0	0	0	0	0	0	0	0	0	0	0	0	0	0	0	0	0	41.35	FALSE	FALSE	FALSE	348	0.017
TRBV6-5p.Cys8Phe	TRBV6-5	0.0170188	0.0103972	0	0.042547			0.193142	0.11396					Phe	Cys	FALSE		2	0	0	0	0	0	0	0	0	0	2	0	0	0	0	0	0	0	0	0	0	0	0	0	0	0	0	0	0	0	0	0	0	0	0	0	0	0	0	0	0	0	0	0	0	0	0	0	0	0	0	0	0	0	0	0	0	0	0	0	0	0	0	0	0	0	40.33	FALSE	FALSE	FALSE	348	0.017
UNC93B1p.Cys234Phe	UNC93B1	0.0170188	0.0103972	0	0.042547			0.193142	0.11396					Phe	Cys	FALSE		2	0	0	0	0	0	0	0	0	0	2	0	0	0	0	0	0	0	0	0	0	0	0	0	0	0	0	0	0	0	0	0	0	0	0	0	0	0	0	0	0	0	0	0	0	0	0	0	0	0	0	0	0	0	0	0	0	0	0	0	0	0	0	0	0	0	41.45	FALSE	FALSE	FALSE	348	0.017
VPS13Dp.Cys3146Phe	VPS13D	0.0170188	0.0103972	0	0.042547			0.193142	0.11396					Phe	Cys	FALSE		2	0	0	0	0	0	0	0	0	0	2	0	0	0	0	0	0	0	0	0	0	0	0	0	0	0	0	0	0	0	0	0	0	0	0	0	0	0	0	0	0	0	0	0	0	0	0	0	0	0	0	0	0	0	0	0	0	0	0	0	0	0	0	0	0	0	40.11	FALSE	FALSE	FALSE	348	0.017
ACANp.Ala303Val	ACAN	0.0170188	0.0103972	0	0.0425469			0.193142	0.11396					Val	Ala	FALSE		2	0	0	0	0	0	0	0	0	0	2	0	0	0	0	0	0	0	0	0	0	0	0	0	0	0	0	0	0	0	0	0	0	0	0	0	0	0	0	0	0	0	0	0	0	0	0	0	0	0	0	0	0	0	0	0	0	0	0	0	0	0	0	0	0	0	40.72	FALSE	FALSE	FALSE	348	0.017
ACSL3p.Gly472Cys	ACSL3	0.0170188	0.0103972	0	0.0425469			0.193142	0.11396					Cys	Gly	TRUE	1	2	0	0	0	0	0	0	0	0	0	2	0	0	0	0	0	0	0	0	0	0	0	0	0	0	0	0	0	0	0	0	0	0	0	0	0	0	0	0	0	0	0	0	0	0	0	0	0	0	0	0	0	0	0	0	0	0	0	0	0	0	0	0	0	0	0	41.18	FALSE	FALSE	FALSE	348	0.017
ADAM10p.Gly390Val	ADAM10	0.0170188	0.0103972	0	0.0425469			0.193142	0.11396					Val	Gly	FALSE		2	0	0	0	0	0	0	0	0	0	2	0	0	0	0	0	0	0	0	0	0	0	0	0	0	0	0	0	0	0	0	0	0	0	0	0	0	0	0	0	0	0	0	0	0	0	0	0	0	0	0	0	0	0	0	0	0	0	0	0	0	0	0	0	0	0	40.34	FALSE	FALSE	FALSE	348	0.017
ADAMTS20p.His999Asn	ADAMTS20	0.0170188	0.0103972	0	0.0425469			0.193142	0.11396					Asn	His	FALSE		2	0	0	0	0	0	0	0	0	0	2	0	0	0	0	0	0	0	0	0	0	0	0	0	0	0	0	0	0	0	0	0	0	0	0	0	0	0	0	0	0	0	0	0	0	0	0	0	0	0	0	0	0	0	0	0	0	0	0	0	0	0	0	0	0	0	41.17	FALSE	FALSE	FALSE	348	0.017
ADARp.Thr284Ala	ADAR	0.0170188	0.0103972	0	0.0425469			0.193142	0.11396					Ala	Thr	FALSE		2	0	0	0	0	0	0	0	0	0	2	0	0	0	0	0	0	0	0	0	0	0	0	0	0	0	0	0	0	0	0	0	0	0	0	0	0	0	0	0	0	0	0	0	0	0	0	0	0	0	0	0	0	0	0	0	0	0	0	0	0	0	0	0	0	0	40.2	FALSE	FALSE	FALSE	348	0.017
AFG3L2p.Arg492Ter	AFG3L2	0.0170188	0.0103972	0	0.0425469			0.193142	0.11396					Ter	Arg	FALSE		2	0	0	0	0	0	0	0	0	0	2	0	0	0	0	0	0	0	0	0	0	0	0	0	0	0	0	0	0	0	0	0	0	0	0	0	0	0	0	0	0	0	0	0	0	0	0	0	0	0	0	0	0	0	0	0	0	0	0	0	0	0	0	0	0	0	40.66	FALSE	FALSE	FALSE	348	0.017
AICDAp.Arg131Gly	AICDA	0.0170188	0.0103972	0	0.0425469			0.193142	0.11396					Gly	Arg	FALSE		2	0	0	0	0	0	0	0	0	0	2	0	0	0	0	0	0	0	0	0	0	0	0	0	0	0	0	0	0	0	0	0	0	0	0	0	0	0	0	0	0	0	0	0	0	0	0	0	0	0	0	0	0	0	0	0	0	0	0	0	0	0	0	0	0	0	41.12	FALSE	FALSE	FALSE	348	0.017
AIMP1p.Arg20Leu	AIMP1	0.0170188	0.0103972	0	0.0425469			0.193142	0.11396					Leu	Arg	FALSE		2	0	0	0	0	0	0	0	0	0	2	0	0	0	0	0	0	0	0	0	0	0	0	0	0	0	0	0	0	0	0	0	0	0	0	0	0	0	0	0	0	0	0	0	0	0	0	0	0	0	0	0	0	0	0	0	0	0	0	0	0	0	0	0	0	0	41.44	FALSE	FALSE	FALSE	348	0.017
AKR1D1p.Arg261Cys	AKR1D1	0.0170188	0.0103972	0	0.0425469			0.193142	0.11396					Cys	Arg	TRUE		2	0	0	0	0	0	0	0	0	0	2	0	0	0	0	0	0	0	0	0	0	0	0	0	0	0	0	0	0	0	0	0	0	0	0	0	0	0	0	0	0	0	0	0	0	0	0	0	0	0	0	0	0	0	0	0	0	0	0	0	0	0	0	0	0	0	40.06	FALSE	FALSE	FALSE	348	0.017
ALDH1A2p.Met495Ile	ALDH1A2	0.0170188	0.0103972	0	0.0425469			0.193142	0.11396					Ile	Met	FALSE		2	0	0	0	0	0	0	0	0	0	2	0	0	0	0	0	0	0	0	0	0	0	0	0	0	0	0	0	0	0	0	0	0	0	0	0	0	0	0	0	0	0	0	0	0	0	0	0	0	0	0	0	0	0	0	0	0	0	0	0	0	0	0	0	0	0	40.73	FALSE	FALSE	FALSE	348	0.017
ALS2p.Lys1542Asn	ALS2	0.0170188	0.0103972	0	0.0425469			0.193142	0.11396					Asn	Lys	FALSE		2	0	0	0	0	0	0	0	0	0	2	0	0	0	0	0	0	0	0	0	0	0	0	0	0	0	0	0	0	0	0	0	0	0	0	0	0	0	0	0	0	0	0	0	0	0	0	0	0	0	0	0	0	0	0	0	0	0	0	0	0	0	0	0	0	0	40.08	FALSE	FALSE	FALSE	348	0.017
ALX1p.Trp226Leu	ALX1	0.0170188	0.0103972	0	0.0425469			0.193142	0.11396					Leu	Trp	FALSE		2	0	0	0	0	0	0	0	0	0	2	0	0	0	0	0	0	0	0	0	0	0	0	0	0	0	0	0	0	0	0	0	0	0	0	0	0	0	0	0	0	0	0	0	0	0	0	0	0	0	0	0	0	0	0	0	0	0	0	0	0	0	0	0	0	0	40.52	FALSE	FALSE	FALSE	348	0.017
ANGEL1p.Met531Ile	ANGEL1	0.0170188	0.0103972	0	0.0425469			0.193142	0.11396					Ile	Met	FALSE		2	0	0	0	0	0	0	0	0	0	2	0	0	0	0	0	0	0	0	0	0	0	0	0	0	0	0	0	0	0	0	0	0	0	0	0	0	0	0	0	0	0	0	0	0	0	0	0	0	0	0	0	0	0	0	0	0	0	0	0	0	0	0	0	0	0	40.83	FALSE	FALSE	FALSE	348	0.017
ANKFY1p.Arg788Leu	ANKFY1	0.0170188	0.0103972	0	0.0425469			0.193142	0.11396					Leu	Arg	FALSE		2	0	0	0	0	0	0	0	0	0	2	0	0	0	0	0	0	0	0	0	0	0	0	0	0	0	0	0	0	0	0	0	0	0	0	0	0	0	0	0	0	0	0	0	0	0	0	0	0	0	0	0	0	0	0	0	0	0	0	0	0	0	0	0	0	0	41.24	FALSE	FALSE	FALSE	348	0.017
ANKRD24p.Asp1055Asn	ANKRD24	0.0170188	0.0103972	0	0.0425469			0.193142	0.11396					Asn	Asp	FALSE		2	0	0	0	0	0	0	0	0	0	2	0	0	0	0	0	0	0	0	0	0	0	0	0	0	0	0	0	0	0	0	0	0	0	0	0	0	0	0	0	0	0	0	0	0	0	0	0	0	0	0	0	0	0	0	0	0	0	0	0	0	0	0	0	0	0	40.68	FALSE	FALSE	FALSE	348	0.017
ANKRD30Ap.Ala470Asp	ANKRD30A	0.0170188	0.0103972	0	0.0425469			0.193142	0.11396					Asp	Ala	FALSE		2	0	0	0	0	0	0	0	0	0	2	0	0	0	0	0	0	0	0	0	0	0	0	0	0	0	0	0	0	0	0	0	0	0	0	0	0	0	0	0	0	0	0	0	0	0	0	0	0	0	0	0	0	0	0	0	0	0	0	0	0	0	0	0	0	0	40.41	FALSE	FALSE	FALSE	348	0.017
ANKRD30Ap.Ser500Tyr	ANKRD30A	0.0170188	0.0103972	0	0.0425469			0.193142	0.11396					Tyr	Ser	TRUE		2	0	0	0	0	0	0	0	0	0	2	0	0	0	0	0	0	0	0	0	0	0	0	0	0	0	0	0	0	0	0	0	0	0	0	0	0	0	0	0	0	0	0	0	0	0	0	0	0	0	0	0	0	0	0	0	0	0	0	0	0	0	0	0	0	0	40.42	FALSE	FALSE	FALSE	348	0.017
ANKRD30Bp.Trp933Leu	ANKRD30B	0.0170188	0.0103972	0	0.0425469			0.193142	0.11396					Leu	Trp	FALSE		2	0	0	0	0	0	0	0	0	0	2	0	0	0	0	0	0	0	0	0	0	0	0	0	0	0	0	0	0	0	0	0	0	0	0	0	0	0	0	0	0	0	0	0	0	0	0	0	0	0	0	0	0	0	0	0	0	0	0	0	0	0	0	0	0	0	40.02	FALSE	FALSE	FALSE	348	0.017
ANKRD6p.Val16Leu	ANKRD6	0.0170188	0.0103972	0	0.0425469			0.193142	0.11396					Leu	Val	FALSE		2	0	0	0	0	0	0	0	0	0	2	0	0	0	0	0	0	0	0	0	0	0	0	0	0	0	0	0	0	0	0	0	0	0	0	0	0	0	0	0	0	0	0	0	0	0	0	0	0	0	0	0	0	0	0	0	0	0	0	0	0	0	0	0	0	0	40.46	FALSE	FALSE	FALSE	348	0.017
ANXA6p.Gly164Arg	ANXA6	0.0170188	0.0103972	0	0.0425469			0.193142	0.11396					Arg	Gly	TRUE		2	0	0	0	0	0	0	0	0	0	2	0	0	0	0	0	0	0	0	0	0	0	0	0	0	0	0	0	0	0	0	0	0	0	0	0	0	0	0	0	0	0	0	0	0	0	0	0	0	0	0	0	0	0	0	0	0	0	0	0	0	0	0	0	0	0	40.81	FALSE	FALSE	FALSE	348	0.017
ARID1Ap.Glu1291Ter	ARID1A	0.0170188	0.0103972	0	0.0425469			0.193142	0.11396					Ter	Glu	FALSE	1	2	0	0	0	0	0	0	0	0	0	2	0	0	0	0	0	0	0	0	0	0	0	0	0	0	0	0	0	0	0	0	0	0	0	0	0	0	0	0	0	0	0	0	0	0	0	0	0	0	0	0	0	0	0	0	0	0	0	0	0	0	0	0	0	0	0	40.23	FALSE	FALSE	FALSE	348	0.017
ARPC1Ap.Phe212Leu	ARPC1A	0.0170188	0.0103972	0	0.0425469			0.193142	0.11396					Leu	Phe	FALSE		2	0	0	0	0	0	0	0	0	0	2	0	0	0	0	0	0	0	0	0	0	0	0	0	0	0	0	0	0	0	0	0	0	0	0	0	0	0	0	0	0	0	0	0	0	0	0	0	0	0	0	0	0	0	0	0	0	0	0	0	0	0	0	0	0	0	40.73	FALSE	FALSE	FALSE	348	0.017
ATG4Cp.Leu211Val	ATG4C	0.0170188	0.0103972	0	0.0425469			0.193142	0.11396					Val	Leu	FALSE		2	0	0	0	0	0	0	0	0	0	2	0	0	0	0	0	0	0	0	0	0	0	0	0	0	0	0	0	0	0	0	0	0	0	0	0	0	0	0	0	0	0	0	0	0	0	0	0	0	0	0	0	0	0	0	0	0	0	0	0	0	0	0	0	0	0	40.82	FALSE	FALSE	FALSE	348	0.017
BAI3p.Ala1110Ser	BAI3	0.0170188	0.0103972	0	0.0425469			0.193142	0.11396					Ser	Ala	TRUE		2	0	0	0	0	0	0	0	0	0	2	0	0	0	0	0	0	0	0	0	0	0	0	0	0	0	0	0	0	0	0	0	0	0	0	0	0	0	0	0	0	0	0	0	0	0	0	0	0	0	0	0	0	0	0	0	0	0	0	0	0	0	0	0	0	0	39.78	FALSE	FALSE	FALSE	348	0.017
BRCA2p.Arg2034His	BRCA2	0.0170188	0.0103972	0	0.0425469			0.193142	0.11396					His	Arg	TRUE	1	2	0	0	0	0	0	0	0	0	0	2	0	0	0	0	0	0	0	0	0	0	0	0	0	0	0	0	0	0	0	0	0	0	0	0	0	0	0	0	0	0	0	0	0	0	0	0	0	0	0	0	0	0	0	0	0	0	0	0	0	0	0	0	0	0	0	40.34	FALSE	FALSE	FALSE	348	0.017
BRINP3p.Gln257Lys	BRINP3	0.0170188	0.0103972	0	0.0425469			0.193142	0.11396					Lys	Gln	TRUE		2	0	0	0	0	0	0	0	0	0	2	0	0	0	0	0	0	0	0	0	0	0	0	0	0	0	0	0	0	0	0	0	0	0	0	0	0	0	0	0	0	0	0	0	0	0	0	0	0	0	0	0	0	0	0	0	0	0	0	0	0	0	0	0	0	0	40.27	FALSE	FALSE	FALSE	348	0.017
C11ORF63p.Lys685Met	C11ORF63	0.0170188	0.0103972	0	0.0425469			0.193142	0.11396					Met	Lys	FALSE		2	0	0	0	0	0	0	0	0	0	2	0	0	0	0	0	0	0	0	0	0	0	0	0	0	0	0	0	0	0	0	0	0	0	0	0	0	0	0	0	0	0	0	0	0	0	0	0	0	0	0	0	0	0	0	0	0	0	0	0	0	0	0	0	0	0	40.4	FALSE	FALSE	FALSE	348	0.017
C15ORF53p.Arg131Leu	C15ORF53	0.0170188	0.0103972	0	0.0425469			0.193142	0.11396					Leu	Arg	FALSE		2	0	0	0	0	0	0	0	0	0	2	0	0	0	0	0	0	0	0	0	0	0	0	0	0	0	0	0	0	0	0	0	0	0	0	0	0	0	0	0	0	0	0	0	0	0	0	0	0	0	0	0	0	0	0	0	0	0	0	0	0	0	0	0	0	0	41.14	FALSE	FALSE	FALSE	348	0.017
C16ORF62p.Met90Val	C16ORF62	0.0170188	0.0103972	0	0.0425469			0.193142	0.11396					Val	Met	FALSE		2	0	0	0	0	0	0	0	0	0	2	0	0	0	0	0	0	0	0	0	0	0	0	0	0	0	0	0	0	0	0	0	0	0	0	0	0	0	0	0	0	0	0	0	0	0	0	0	0	0	0	0	0	0	0	0	0	0	0	0	0	0	0	0	0	0	40.75	FALSE	FALSE	FALSE	348	0.017
C1ORF173p.Gln761Lys	C1ORF173	0.0170188	0.0103972	0	0.0425469			0.193142	0.11396					Lys	Gln	TRUE		2	0	0	0	0	0	0	0	0	0	2	0	0	0	0	0	0	0	0	0	0	0	0	0	0	0	0	0	0	0	0	0	0	0	0	0	0	0	0	0	0	0	0	0	0	0	0	0	0	0	0	0	0	0	0	0	0	0	0	0	0	0	0	0	0	0	41.22	FALSE	FALSE	FALSE	348	0.017
C1ORF74p.Asp254Asn	C1ORF74	0.0170188	0.0103972	0	0.0425469			0.193142	0.11396					Asn	Asp	FALSE		2	0	0	0	0	0	0	0	0	0	2	0	0	0	0	0	0	0	0	0	0	0	0	0	0	0	0	0	0	0	0	0	0	0	0	0	0	0	0	0	0	0	0	0	0	0	0	0	0	0	0	0	0	0	0	0	0	0	0	0	0	0	0	0	0	0	40.82	FALSE	FALSE	FALSE	348	0.017
C2CD3p.Trp884Cys	C2CD3	0.0170188	0.0103972	0	0.0425469			0.193142	0.11396					Cys	Trp	TRUE		2	0	0	0	0	0	0	0	0	0	2	0	0	0	0	0	0	0	0	0	0	0	0	0	0	0	0	0	0	0	0	0	0	0	0	0	0	0	0	0	0	0	0	0	0	0	0	0	0	0	0	0	0	0	0	0	0	0	0	0	0	0	0	0	0	0	40.72	FALSE	FALSE	FALSE	348	0.017
C3ORF30p.Asp227Glu	C3ORF30	0.0170188	0.0103972	0	0.0425469			0.193142	0.11396					Glu	Asp	FALSE		2	0	0	0	0	0	0	0	0	0	2	0	0	0	0	0	0	0	0	0	0	0	0	0	0	0	0	0	0	0	0	0	0	0	0	0	0	0	0	0	0	0	0	0	0	0	0	0	0	0	0	0	0	0	0	0	0	0	0	0	0	0	0	0	0	0	39.96	FALSE	FALSE	FALSE	348	0.017
C8Ap.Ala538Glu	C8A	0.0170188	0.0103972	0	0.0425469			0.193142	0.11396					Glu	Ala	FALSE		2	0	0	0	0	0	0	0	0	0	2	0	0	0	0	0	0	0	0	0	0	0	0	0	0	0	0	0	0	0	0	0	0	0	0	0	0	0	0	0	0	0	0	0	0	0	0	0	0	0	0	0	0	0	0	0	0	0	0	0	0	0	0	0	0	0	40.19	FALSE	FALSE	FALSE	348	0.017
C8Bp.Arg132Met	C8B	0.0170188	0.0103972	0	0.0425469			0.193142	0.11396					Met	Arg	FALSE		2	0	0	0	0	0	0	0	0	0	2	0	0	0	0	0	0	0	0	0	0	0	0	0	0	0	0	0	0	0	0	0	0	0	0	0	0	0	0	0	0	0	0	0	0	0	0	0	0	0	0	0	0	0	0	0	0	0	0	0	0	0	0	0	0	0	40.91	FALSE	FALSE	FALSE	348	0.017
C8ORF37p.Asp62His	C8ORF37	0.0170188	0.0103972	0	0.0425469			0.193142	0.11396					His	Asp	TRUE		2	0	0	0	0	0	0	0	0	0	2	0	0	0	0	0	0	0	0	0	0	0	0	0	0	0	0	0	0	0	0	0	0	0	0	0	0	0	0	0	0	0	0	0	0	0	0	0	0	0	0	0	0	0	0	0	0	0	0	0	0	0	0	0	0	0	40.51	FALSE	FALSE	FALSE	348	0.017
CACNG3p.Ala196Val	CACNG3	0.0170188	0.0103972	0	0.0425469			0.193142	0.11396					Val	Ala	FALSE		2	0	0	0	0	0	0	0	0	0	2	0	0	0	0	0	0	0	0	0	0	0	0	0	0	0	0	0	0	0	0	0	0	0	0	0	0	0	0	0	0	0	0	0	0	0	0	0	0	0	0	0	0	0	0	0	0	0	0	0	0	0	0	0	0	0	40.38	FALSE	FALSE	FALSE	348	0.017
CASP2p.Tyr238Cys	CASP2	0.0170188	0.0103972	0	0.0425469			0.193142	0.11396					Cys	Tyr	TRUE		2	0	0	0	0	0	0	0	0	0	2	0	0	0	0	0	0	0	0	0	0	0	0	0	0	0	0	0	0	0	0	0	0	0	0	0	0	0	0	0	0	0	0	0	0	0	0	0	0	0	0	0	0	0	0	0	0	0	0	0	0	0	0	0	0	0	40.22	FALSE	FALSE	FALSE	348	0.017
CCKp.Trp100Cys	CCK	0.0170188	0.0103972	0	0.0425469			0.193142	0.11396					Cys	Trp	TRUE		2	0	0	0	0	0	0	0	0	0	2	0	0	0	0	0	0	0	0	0	0	0	0	0	0	0	0	0	0	0	0	0	0	0	0	0	0	0	0	0	0	0	0	0	0	0	0	0	0	0	0	0	0	0	0	0	0	0	0	0	0	0	0	0	0	0	40.49	FALSE	FALSE	FALSE	348	0.017
CCT8L2p.Phe400Leu	CCT8L2	0.0170188	0.0103972	0	0.0425469			0.193142	0.11396					Leu	Phe	FALSE		2	0	0	0	0	0	0	0	0	0	2	0	0	0	0	0	0	0	0	0	0	0	0	0	0	0	0	0	0	0	0	0	0	0	0	0	0	0	0	0	0	0	0	0	0	0	0	0	0	0	0	0	0	0	0	0	0	0	0	0	0	0	0	0	0	0	40.96	FALSE	FALSE	FALSE	348	0.017
CD200R1p.Ala27Val	CD200R1	0.0170188	0.0103972	0	0.0425469			0.193142	0.11396					Val	Ala	FALSE		2	0	0	0	0	0	0	0	0	0	2	0	0	0	0	0	0	0	0	0	0	0	0	0	0	0	0	0	0	0	0	0	0	0	0	0	0	0	0	0	0	0	0	0	0	0	0	0	0	0	0	0	0	0	0	0	0	0	0	0	0	0	0	0	0	0	41.19	FALSE	FALSE	FALSE	348	0.017
CD27p.Glu249Ter	CD27	0.0170188	0.0103972	0	0.0425469			0.193142	0.11396					Ter	Glu	FALSE		2	0	0	0	0	0	0	0	0	0	2	0	0	0	0	0	0	0	0	0	0	0	0	0	0	0	0	0	0	0	0	0	0	0	0	0	0	0	0	0	0	0	0	0	0	0	0	0	0	0	0	0	0	0	0	0	0	0	0	0	0	0	0	0	0	0	41.79	FALSE	FALSE	FALSE	348	0.017
CDH10p.Arg687Leu	CDH10	0.0170188	0.0103972	0	0.0425469			0.193142	0.11396					Leu	Arg	FALSE	2	2	0	0	0	0	0	0	0	0	0	2	0	0	0	0	0	0	0	0	0	0	0	0	0	0	0	0	0	0	0	0	0	0	0	0	0	0	0	0	0	0	0	0	0	0	0	0	0	0	0	0	0	0	0	0	0	0	0	0	0	0	0	0	0	0	0	40.46	FALSE	FALSE	FALSE	348	0.017
CDH10p.Asn555Ser	CDH10	0.0170188	0.0103972	0	0.0425469			0.193142	0.11396					Ser	Asn	TRUE	2	2	0	0	0	0	0	0	0	0	0	2	0	0	0	0	0	0	0	0	0	0	0	0	0	0	0	0	0	0	0	0	0	0	0	0	0	0	0	0	0	0	0	0	0	0	0	0	0	0	0	0	0	0	0	0	0	0	0	0	0	0	0	0	0	0	0	40.97	FALSE	FALSE	FALSE	348	0.017
CDH10p.Asn707Lys	CDH10	0.0170188	0.0103972	0	0.0425469			0.193142	0.11396					Lys	Asn	TRUE	2	2	0	0	0	0	0	0	0	0	0	2	0	0	0	0	0	0	0	0	0	0	0	0	0	0	0	0	0	0	0	0	0	0	0	0	0	0	0	0	0	0	0	0	0	0	0	0	0	0	0	0	0	0	0	0	0	0	0	0	0	0	0	0	0	0	0	41.13	FALSE	FALSE	FALSE	348	0.017
CDH12p.Pro123Leu	CDH12	0.0170188	0.0103972	0	0.0425469			0.193142	0.11396					Leu	Pro	FALSE		2	0	0	0	0	0	0	0	0	0	2	0	0	0	0	0	0	0	0	0	0	0	0	0	0	0	0	0	0	0	0	0	0	0	0	0	0	0	0	0	0	0	0	0	0	0	0	0	0	0	0	0	0	0	0	0	0	0	0	0	0	0	0	0	0	0	40.31	FALSE	FALSE	FALSE	348	0.017
CDH18p.Ser709Arg	CDH18	0.0170188	0.0103972	0	0.0425469			0.193142	0.11396					Arg	Ser	TRUE		2	0	0	0	0	0	0	0	0	0	2	0	0	0	0	0	0	0	0	0	0	0	0	0	0	0	0	0	0	0	0	0	0	0	0	0	0	0	0	0	0	0	0	0	0	0	0	0	0	0	0	0	0	0	0	0	0	0	0	0	0	0	0	0	0	0	40.29	FALSE	FALSE	FALSE	348	0.017
CDKN2Ap.Glu27Ter	CDKN2A	0.0170188	0.0103972	0	0.0425469			0.193142	0.11396					Ter	Glu	FALSE	1	2	0	0	0	0	0	0	0	0	0	2	0	0	0	0	0	0	0	0	0	0	0	0	0	0	0	0	0	0	0	0	0	0	0	0	0	0	0	0	0	0	0	0	0	0	0	0	0	0	0	0	0	0	0	0	0	0	0	0	0	0	0	0	0	0	0	40.75	FALSE	FALSE	FALSE	348	0.017
CELp.Gly467Trp	CEL	0.0170188	0.0103972	0	0.0425469			0.193142	0.11396					Trp	Gly	FALSE		2	0	0	0	0	0	0	0	0	0	2	0	0	0	0	0	0	0	0	0	0	0	0	0	0	0	0	0	0	0	0	0	0	0	0	0	0	0	0	0	0	0	0	0	0	0	0	0	0	0	0	0	0	0	0	0	0	0	0	0	0	0	0	0	0	0	40.59	FALSE	FALSE	FALSE	348	0.017
CHD8p.Glu599Lys	CHD8	0.0170188	0.0103972	0	0.0425469			0.193142	0.11396					Lys	Glu	TRUE		2	0	0	0	0	0	0	0	0	0	2	0	0	0	0	0	0	0	0	0	0	0	0	0	0	0	0	0	0	0	0	0	0	0	0	0	0	0	0	0	0	0	0	0	0	0	0	0	0	0	0	0	0	0	0	0	0	0	0	0	0	0	0	0	0	0	41.32	FALSE	TRUE	FALSE	348	0.017
CHL1p.Gly603Val	CHL1	0.0170188	0.0103972	0	0.0425469			0.193142	0.11396					Val	Gly	FALSE		2	0	0	0	0	0	0	0	0	0	2	0	0	0	0	0	0	0	0	0	0	0	0	0	0	0	0	0	0	0	0	0	0	0	0	0	0	0	0	0	0	0	0	0	0	0	0	0	0	0	0	0	0	0	0	0	0	0	0	0	0	0	0	0	0	0	40.76	FALSE	FALSE	FALSE	348	0.017
CHN2p.Ile43Met	CHN2	0.0170188	0.0103972	0	0.0425469			0.193142	0.11396					Met	Ile	FALSE		2	0	0	0	0	0	0	0	0	0	2	0	0	0	0	0	0	0	0	0	0	0	0	0	0	0	0	0	0	0	0	0	0	0	0	0	0	0	0	0	0	0	0	0	0	0	0	0	0	0	0	0	0	0	0	0	0	0	0	0	0	0	0	0	0	0	40.62	FALSE	FALSE	FALSE	348	0.017
CHRM2p.Gly40Arg	CHRM2	0.0170188	0.0103972	0	0.0425469			0.193142	0.11396					Arg	Gly	TRUE		2	0	0	0	0	0	0	0	0	0	2	0	0	0	0	0	0	0	0	0	0	0	0	0	0	0	0	0	0	0	0	0	0	0	0	0	0	0	0	0	0	0	0	0	0	0	0	0	0	0	0	0	0	0	0	0	0	0	0	0	0	0	0	0	0	0	41.21	FALSE	FALSE	FALSE	348	0.017
CLEC4Cp.Arg179Leu	CLEC4C	0.0170188	0.0103972	0	0.0425469			0.193142	0.11396					Leu	Arg	FALSE		2	0	0	0	0	0	0	0	0	0	2	0	0	0	0	0	0	0	0	0	0	0	0	0	0	0	0	0	0	0	0	0	0	0	0	0	0	0	0	0	0	0	0	0	0	0	0	0	0	0	0	0	0	0	0	0	0	0	0	0	0	0	0	0	0	0	40.24	FALSE	FALSE	FALSE	348	0.017
CLN3p.Gly128Ser	CLN3	0.0170188	0.0103972	0	0.0425469			0.193142	0.11396					Ser	Gly	TRUE		2	0	0	0	0	0	0	0	0	0	2	0	0	0	0	0	0	0	0	0	0	0	0	0	0	0	0	0	0	0	0	0	0	0	0	0	0	0	0	0	0	0	0	0	0	0	0	0	0	0	0	0	0	0	0	0	0	0	0	0	0	0	0	0	0	0	39.83	FALSE	FALSE	FALSE	348	0.017
CNKSR2p.Gln769His	CNKSR2	0.0170188	0.0103972	0	0.0425469			0.193142	0.11396					His	Gln	TRUE		2	0	0	0	0	0	0	0	0	0	2	0	0	0	0	0	0	0	0	0	0	0	0	0	0	0	0	0	0	0	0	0	0	0	0	0	0	0	0	0	0	0	0	0	0	0	0	0	0	0	0	0	0	0	0	0	0	0	0	0	0	0	0	0	0	0	41.23	FALSE	FALSE	FALSE	348	0.017
CNTNAP3p.Ser498Ile	CNTNAP3	0.0170188	0.0103972	0	0.0425469			0.193142	0.11396					Ile	Ser	FALSE		2	0	0	0	0	0	0	0	0	0	2	0	0	0	0	0	0	0	0	0	0	0	0	0	0	0	0	0	0	0	0	0	0	0	0	0	0	0	0	0	0	0	0	0	0	0	0	0	0	0	0	0	0	0	0	0	0	0	0	0	0	0	0	0	0	0	41.46	FALSE	FALSE	FALSE	348	0.017
CNTNAP4p.Thr417Asn	CNTNAP4	0.0170188	0.0103972	0	0.0425469			0.193142	0.11396					Asn	Thr	FALSE		2	0	0	0	0	0	0	0	0	0	2	0	0	0	0	0	0	0	0	0	0	0	0	0	0	0	0	0	0	0	0	0	0	0	0	0	0	0	0	0	0	0	0	0	0	0	0	0	0	0	0	0	0	0	0	0	0	0	0	0	0	0	0	0	0	0	41.35	FALSE	FALSE	FALSE	348	0.017
CNTNAP5p.Leu687Met	CNTNAP5	0.0170188	0.0103972	0	0.0425469			0.193142	0.11396					Met	Leu	FALSE		2	0	0	0	0	0	0	0	0	0	2	0	0	0	0	0	0	0	0	0	0	0	0	0	0	0	0	0	0	0	0	0	0	0	0	0	0	0	0	0	0	0	0	0	0	0	0	0	0	0	0	0	0	0	0	0	0	0	0	0	0	0	0	0	0	0	40.66	FALSE	FALSE	FALSE	348	0.017
COL12A1p.Gly2753Cys	COL12A1	0.0170188	0.0103972	0	0.0425469			0.193142	0.11396					Cys	Gly	TRUE		2	0	0	0	0	0	0	0	0	0	2	0	0	0	0	0	0	0	0	0	0	0	0	0	0	0	0	0	0	0	0	0	0	0	0	0	0	0	0	0	0	0	0	0	0	0	0	0	0	0	0	0	0	0	0	0	0	0	0	0	0	0	0	0	0	0	41.46	FALSE	FALSE	FALSE	348	0.017
COL22A1p.Glu960Lys	COL22A1	0.0170188	0.0103972	0	0.0425469			0.193142	0.11396					Lys	Glu	TRUE		2	0	0	0	0	0	0	0	0	0	2	0	0	0	0	0	0	0	0	0	0	0	0	0	0	0	0	0	0	0	0	0	0	0	0	0	0	0	0	0	0	0	0	0	0	0	0	0	0	0	0	0	0	0	0	0	0	0	0	0	0	0	0	0	0	0	40.42	FALSE	FALSE	FALSE	348	0.017
COL5A2p.Gly936Trp	COL5A2	0.0170188	0.0103972	0	0.0425469			0.193142	0.11396					Trp	Gly	FALSE		2	0	0	0	0	0	0	0	0	0	2	0	0	0	0	0	0	0	0	0	0	0	0	0	0	0	0	0	0	0	0	0	0	0	0	0	0	0	0	0	0	0	0	0	0	0	0	0	0	0	0	0	0	0	0	0	0	0	0	0	0	0	0	0	0	0	40.95	FALSE	FALSE	FALSE	348	0.017
COL6A5p.Pro135Ser	COL6A5	0.0170188	0.0103972	0	0.0425469			0.193142	0.11396					Ser	Pro	TRUE		2	0	0	0	0	0	0	0	0	0	2	0	0	0	0	0	0	0	0	0	0	0	0	0	0	0	0	0	0	0	0	0	0	0	0	0	0	0	0	0	0	0	0	0	0	0	0	0	0	0	0	0	0	0	0	0	0	0	0	0	0	0	0	0	0	0	40.77	FALSE	FALSE	FALSE	348	0.017
CPN1p.Pro457His	CPN1	0.0170188	0.0103972	0	0.0425469			0.193142	0.11396					His	Pro	TRUE		2	0	0	0	0	0	0	0	0	0	2	0	0	0	0	0	0	0	0	0	0	0	0	0	0	0	0	0	0	0	0	0	0	0	0	0	0	0	0	0	0	0	0	0	0	0	0	0	0	0	0	0	0	0	0	0	0	0	0	0	0	0	0	0	0	0	41.33	FALSE	FALSE	FALSE	348	0.017
CPS1p.Thr855Lys	CPS1	0.0170188	0.0103972	0	0.0425469			0.193142	0.11396					Lys	Thr	TRUE		2	0	0	0	0	0	0	0	0	0	2	0	0	0	0	0	0	0	0	0	0	0	0	0	0	0	0	0	0	0	0	0	0	0	0	0	0	0	0	0	0	0	0	0	0	0	0	0	0	0	0	0	0	0	0	0	0	0	0	0	0	0	0	0	0	0	40.64	FALSE	FALSE	FALSE	348	0.017
CRB1p.Gly1103Arg	CRB1	0.0170188	0.0103972	0	0.0425469			0.193142	0.11396					Arg	Gly	TRUE		2	0	0	0	0	0	0	0	0	0	2	0	0	0	0	0	0	0	0	0	0	0	0	0	0	0	0	0	0	0	0	0	0	0	0	0	0	0	0	0	0	0	0	0	0	0	0	0	0	0	0	0	0	0	0	0	0	0	0	0	0	0	0	0	0	0	40.45	FALSE	FALSE	FALSE	348	0.017
CRBNp.Pro212His	CRBN	0.0170188	0.0103972	0	0.0425469			0.193142	0.11396					His	Pro	TRUE		2	0	0	0	0	0	0	0	0	0	2	0	0	0	0	0	0	0	0	0	0	0	0	0	0	0	0	0	0	0	0	0	0	0	0	0	0	0	0	0	0	0	0	0	0	0	0	0	0	0	0	0	0	0	0	0	0	0	0	0	0	0	0	0	0	0	40.1	FALSE	FALSE	FALSE	348	0.017
CSMD3p.Gly2381Val	CSMD3	0.0170188	0.0103972	0	0.0425469			0.193142	0.11396					Val	Gly	FALSE	2	2	0	0	0	0	0	0	0	0	0	2	0	0	0	0	0	0	0	0	0	0	0	0	0	0	0	0	0	0	0	0	0	0	0	0	0	0	0	0	0	0	0	0	0	0	0	0	0	0	0	0	0	0	0	0	0	0	0	0	0	0	0	0	0	0	0	40.88	FALSE	FALSE	FALSE	348	0.017
CUBNp.Gly2150Val	CUBN	0.0170188	0.0103972	0	0.0425469			0.193142	0.11396					Val	Gly	FALSE		2	0	0	0	0	0	0	0	0	0	2	0	0	0	0	0	0	0	0	0	0	0	0	0	0	0	0	0	0	0	0	0	0	0	0	0	0	0	0	0	0	0	0	0	0	0	0	0	0	0	0	0	0	0	0	0	0	0	0	0	0	0	0	0	0	0	40.9	FALSE	FALSE	FALSE	348	0.017
CYB5R4p.Asp433Tyr	CYB5R4	0.0170188	0.0103972	0	0.0425469			0.193142	0.11396					Tyr	Asp	TRUE		2	0	0	0	0	0	0	0	0	0	2	0	0	0	0	0	0	0	0	0	0	0	0	0	0	0	0	0	0	0	0	0	0	0	0	0	0	0	0	0	0	0	0	0	0	0	0	0	0	0	0	0	0	0	0	0	0	0	0	0	0	0	0	0	0	0	40.38	FALSE	FALSE	FALSE	348	0.017
CYB5R4p.Thr157Ala	CYB5R4	0.0170188	0.0103972	0	0.0425469			0.193142	0.11396					Ala	Thr	FALSE		2	0	0	0	0	0	0	0	0	0	2	0	0	0	0	0	0	0	0	0	0	0	0	0	0	0	0	0	0	0	0	0	0	0	0	0	0	0	0	0	0	0	0	0	0	0	0	0	0	0	0	0	0	0	0	0	0	0	0	0	0	0	0	0	0	0	40.09	FALSE	FALSE	FALSE	348	0.017
CYP11B2p.Ser243Arg	CYP11B2	0.0170188	0.0103972	0	0.0425469			0.193142	0.11396					Arg	Ser	TRUE		2	0	0	0	0	0	0	0	0	0	2	0	0	0	0	0	0	0	0	0	0	0	0	0	0	0	0	0	0	0	0	0	0	0	0	0	0	0	0	0	0	0	0	0	0	0	0	0	0	0	0	0	0	0	0	0	0	0	0	0	0	0	0	0	0	0	40.72	FALSE	FALSE	FALSE	348	0.017
DCAF13p.Ile458Val	DCAF13	0.0170188	0.0103972	0	0.0425469			0.193142	0.11396					Val	Ile	FALSE		2	0	0	0	0	0	0	0	0	0	2	0	0	0	0	0	0	0	0	0	0	0	0	0	0	0	0	0	0	0	0	0	0	0	0	0	0	0	0	0	0	0	0	0	0	0	0	0	0	0	0	0	0	0	0	0	0	0	0	0	0	0	0	0	0	0	40.93	FALSE	FALSE	FALSE	348	0.017
DCAF8L2p.Trp255Leu	DCAF8L2	0.0170188	0.0103972	0	0.0425469			0.193142	0.11396					Leu	Trp	FALSE		2	0	0	0	0	0	0	0	0	0	2	0	0	0	0	0	0	0	0	0	0	0	0	0	0	0	0	0	0	0	0	0	0	0	0	0	0	0	0	0	0	0	0	0	0	0	0	0	0	0	0	0	0	0	0	0	0	0	0	0	0	0	0	0	0	0	39.97	FALSE	FALSE	FALSE	348	0.017
DCBLD2p.Thr700Asn	DCBLD2	0.0170188	0.0103972	0	0.0425469			0.193142	0.11396					Asn	Thr	FALSE		2	0	0	0	0	0	0	0	0	0	2	0	0	0	0	0	0	0	0	0	0	0	0	0	0	0	0	0	0	0	0	0	0	0	0	0	0	0	0	0	0	0	0	0	0	0	0	0	0	0	0	0	0	0	0	0	0	0	0	0	0	0	0	0	0	0	40.68	FALSE	FALSE	FALSE	348	0.017
DCCp.Gly556Ser	DCC	0.0170188	0.0103972	0	0.0425469			0.193142	0.11396					Ser	Gly	TRUE	2	2	0	0	0	0	0	0	0	0	0	2	0	0	0	0	0	0	0	0	0	0	0	0	0	0	0	0	0	0	0	0	0	0	0	0	0	0	0	0	0	0	0	0	0	0	0	0	0	0	0	0	0	0	0	0	0	0	0	0	0	0	0	0	0	0	0	39.78	FALSE	FALSE	FALSE	348	0.017
DCPSp.Gln247His	DCPS	0.0170188	0.0103972	0	0.0425469			0.193142	0.11396					His	Gln	TRUE		2	0	0	0	0	0	0	0	0	0	2	0	0	0	0	0	0	0	0	0	0	0	0	0	0	0	0	0	0	0	0	0	0	0	0	0	0	0	0	0	0	0	0	0	0	0	0	0	0	0	0	0	0	0	0	0	0	0	0	0	0	0	0	0	0	0	41.05	FALSE	FALSE	FALSE	348	0.017
DDR2p.Asp171Tyr	DDR2	0.0170188	0.0103972	0	0.0425469			0.193142	0.11396					Tyr	Asp	TRUE	1	2	0	0	0	0	0	0	0	0	0	2	0	0	0	0	0	0	0	0	0	0	0	0	0	0	0	0	0	0	0	0	0	0	0	0	0	0	0	0	0	0	0	0	0	0	0	0	0	0	0	0	0	0	0	0	0	0	0	0	0	0	0	0	0	0	0	40.32	FALSE	FALSE	FALSE	348	0.017
DEFB112p.Ser49Arg	DEFB112	0.0170188	0.0103972	0	0.0425469			0.193142	0.11396					Arg	Ser	TRUE		2	0	0	0	0	0	0	0	0	0	2	0	0	0	0	0	0	0	0	0	0	0	0	0	0	0	0	0	0	0	0	0	0	0	0	0	0	0	0	0	0	0	0	0	0	0	0	0	0	0	0	0	0	0	0	0	0	0	0	0	0	0	0	0	0	0	40.93	FALSE	FALSE	FALSE	348	0.017
DLGAP2p.Asp220Glu	DLGAP2	0.0170188	0.0103972	0	0.0425469			0.193142	0.11396					Glu	Asp	FALSE		2	0	0	0	0	0	0	0	0	0	2	0	0	0	0	0	0	0	0	0	0	0	0	0	0	0	0	0	0	0	0	0	0	0	0	0	0	0	0	0	0	0	0	0	0	0	0	0	0	0	0	0	0	0	0	0	0	0	0	0	0	0	0	0	0	0	41.77	FALSE	FALSE	FALSE	348	0.017
DLGAP5p.Met724Ile	DLGAP5	0.0170188	0.0103972	0	0.0425469			0.193142	0.11396					Ile	Met	FALSE		2	0	0	0	0	0	0	0	0	0	2	0	0	0	0	0	0	0	0	0	0	0	0	0	0	0	0	0	0	0	0	0	0	0	0	0	0	0	0	0	0	0	0	0	0	0	0	0	0	0	0	0	0	0	0	0	0	0	0	0	0	0	0	0	0	0	40.59	FALSE	FALSE	FALSE	348	0.017
DMRTA1p.Arg341Met	DMRTA1	0.0170188	0.0103972	0	0.0425469			0.193142	0.11396					Met	Arg	FALSE		2	0	0	0	0	0	0	0	0	0	2	0	0	0	0	0	0	0	0	0	0	0	0	0	0	0	0	0	0	0	0	0	0	0	0	0	0	0	0	0	0	0	0	0	0	0	0	0	0	0	0	0	0	0	0	0	0	0	0	0	0	0	0	0	0	0	40.18	FALSE	FALSE	FALSE	348	0.017
DNERp.Gly555Arg	DNER	0.0170188	0.0103972	0	0.0425469			0.193142	0.11396					Arg	Gly	TRUE		2	0	0	0	0	0	0	0	0	0	2	0	0	0	0	0	0	0	0	0	0	0	0	0	0	0	0	0	0	0	0	0	0	0	0	0	0	0	0	0	0	0	0	0	0	0	0	0	0	0	0	0	0	0	0	0	0	0	0	0	0	0	0	0	0	0	39.95	FALSE	FALSE	FALSE	348	0.017
DOCK2p.Gln899Lys	DOCK2	0.0170188	0.0103972	0	0.0425469			0.193142	0.11396					Lys	Gln	TRUE		2	0	0	0	0	0	0	0	0	0	2	0	0	0	0	0	0	0	0	0	0	0	0	0	0	0	0	0	0	0	0	0	0	0	0	0	0	0	0	0	0	0	0	0	0	0	0	0	0	0	0	0	0	0	0	0	0	0	0	0	0	0	0	0	0	0	40.3	FALSE	FALSE	FALSE	348	0.017
DOCK2p.Met418Ile	DOCK2	0.0170188	0.0103972	0	0.0425469			0.193142	0.11396					Ile	Met	FALSE		2	0	0	0	0	0	0	0	0	0	2	0	0	0	0	0	0	0	0	0	0	0	0	0	0	0	0	0	0	0	0	0	0	0	0	0	0	0	0	0	0	0	0	0	0	0	0	0	0	0	0	0	0	0	0	0	0	0	0	0	0	0	0	0	0	0	41.04	FALSE	FALSE	FALSE	348	0.017
DYSFp.Met1176Ile	DYSF	0.0170188	0.0103972	0	0.0425469			0.193142	0.11396					Ile	Met	FALSE		2	0	0	0	0	0	0	0	0	0	2	0	0	0	0	0	0	0	0	0	0	0	0	0	0	0	0	0	0	0	0	0	0	0	0	0	0	0	0	0	0	0	0	0	0	0	0	0	0	0	0	0	0	0	0	0	0	0	0	0	0	0	0	0	0	0	41.4	FALSE	FALSE	FALSE	348	0.017
EN1p.Leu368Met	EN1	0.0170188	0.0103972	0	0.0425469			0.193142	0.11396					Met	Leu	FALSE		2	0	0	0	0	0	0	0	0	0	2	0	0	0	0	0	0	0	0	0	0	0	0	0	0	0	0	0	0	0	0	0	0	0	0	0	0	0	0	0	0	0	0	0	0	0	0	0	0	0	0	0	0	0	0	0	0	0	0	0	0	0	0	0	0	0	40.54	FALSE	FALSE	FALSE	348	0.017
F13A1p.Ile590Met	F13A1	0.0170188	0.0103972	0	0.0425469			0.193142	0.11396					Met	Ile	FALSE		2	0	0	0	0	0	0	0	0	0	2	0	0	0	0	0	0	0	0	0	0	0	0	0	0	0	0	0	0	0	0	0	0	0	0	0	0	0	0	0	0	0	0	0	0	0	0	0	0	0	0	0	0	0	0	0	0	0	0	0	0	0	0	0	0	0	40.16	FALSE	FALSE	FALSE	348	0.017
FAM135Bp.Gln285His	FAM135B	0.0170188	0.0103972	0	0.0425469			0.193142	0.11396					His	Gln	TRUE	2	2	0	0	0	0	0	0	0	0	0	2	0	0	0	0	0	0	0	0	0	0	0	0	0	0	0	0	0	0	0	0	0	0	0	0	0	0	0	0	0	0	0	0	0	0	0	0	0	0	0	0	0	0	0	0	0	0	0	0	0	0	0	0	0	0	0	40.97	FALSE	FALSE	FALSE	348	0.017
FAM220Ap.Gly80Val	FAM220A	0.0170188	0.0103972	0	0.0425469			0.193142	0.11396					Val	Gly	FALSE		2	0	0	0	0	0	0	0	0	0	2	0	0	0	0	0	0	0	0	0	0	0	0	0	0	0	0	0	0	0	0	0	0	0	0	0	0	0	0	0	0	0	0	0	0	0	0	0	0	0	0	0	0	0	0	0	0	0	0	0	0	0	0	0	0	0	40.65	FALSE	FALSE	FALSE	348	0.017
FAM71Bp.Val565Leu	FAM71B	0.0170188	0.0103972	0	0.0425469			0.193142	0.11396					Leu	Val	FALSE		2	0	0	0	0	0	0	0	0	0	2	0	0	0	0	0	0	0	0	0	0	0	0	0	0	0	0	0	0	0	0	0	0	0	0	0	0	0	0	0	0	0	0	0	0	0	0	0	0	0	0	0	0	0	0	0	0	0	0	0	0	0	0	0	0	0	40.16	FALSE	FALSE	FALSE	348	0.017
FBN2p.Gly157Trp	FBN2	0.0170188	0.0103972	0	0.0425469			0.193142	0.11396					Trp	Gly	FALSE		2	0	0	0	0	0	0	0	0	0	2	0	0	0	0	0	0	0	0	0	0	0	0	0	0	0	0	0	0	0	0	0	0	0	0	0	0	0	0	0	0	0	0	0	0	0	0	0	0	0	0	0	0	0	0	0	0	0	0	0	0	0	0	0	0	0	40.21	FALSE	FALSE	FALSE	348	0.017
FBXW9p.Gly376Val	FBXW9	0.0170188	0.0103972	0	0.0425469			0.193142	0.11396					Val	Gly	FALSE		2	0	0	0	0	0	0	0	0	0	2	0	0	0	0	0	0	0	0	0	0	0	0	0	0	0	0	0	0	0	0	0	0	0	0	0	0	0	0	0	0	0	0	0	0	0	0	0	0	0	0	0	0	0	0	0	0	0	0	0	0	0	0	0	0	0	40.84	FALSE	FALSE	FALSE	348	0.017
FCGBPp.Gln5102Glu	FCGBP	0.0170188	0.0103972	0	0.0425469			0.193142	0.11396					Glu	Gln	FALSE		2	0	0	0	0	0	0	0	0	0	2	0	0	0	0	0	0	0	0	0	0	0	0	0	0	0	0	0	0	0	0	0	0	0	0	0	0	0	0	0	0	0	0	0	0	0	0	0	0	0	0	0	0	0	0	0	0	0	0	0	0	0	0	0	0	0	40.21	FALSE	FALSE	FALSE	348	0.017
FDXRp.Arg364Leu	FDXR	0.0170188	0.0103972	0	0.0425469			0.193142	0.11396					Leu	Arg	FALSE		2	0	0	0	0	0	0	0	0	0	2	0	0	0	0	0	0	0	0	0	0	0	0	0	0	0	0	0	0	0	0	0	0	0	0	0	0	0	0	0	0	0	0	0	0	0	0	0	0	0	0	0	0	0	0	0	0	0	0	0	0	0	0	0	0	0	40.57	FALSE	FALSE	FALSE	348	0.017
FLGp.Arg1469His	FLG	0.0170188	0.0103972	0	0.0425469			0.193142	0.11396					His	Arg	TRUE		2	0	0	0	0	0	0	0	0	0	2	0	0	0	0	0	0	0	0	0	0	0	0	0	0	0	0	0	0	0	0	0	0	0	0	0	0	0	0	0	0	0	0	0	0	0	0	0	0	0	0	0	0	0	0	0	0	0	0	0	0	0	0	0	0	0	40.33	FALSE	FALSE	FALSE	348	0.017
FLGp.Ser2284Tyr	FLG	0.0170188	0.0103972	0	0.0425469			0.193142	0.11396					Tyr	Ser	TRUE		2	0	0	0	0	0	0	0	0	0	2	0	0	0	0	0	0	0	0	0	0	0	0	0	0	0	0	0	0	0	0	0	0	0	0	0	0	0	0	0	0	0	0	0	0	0	0	0	0	0	0	0	0	0	0	0	0	0	0	0	0	0	0	0	0	0	40.72	FALSE	FALSE	FALSE	348	0.017
FLGp.Thr1847Met	FLG	0.0170188	0.0103972	0	0.0425469			0.193142	0.11396					Met	Thr	FALSE		2	0	0	0	0	0	0	0	0	0	2	0	0	0	0	0	0	0	0	0	0	0	0	0	0	0	0	0	0	0	0	0	0	0	0	0	0	0	0	0	0	0	0	0	0	0	0	0	0	0	0	0	0	0	0	0	0	0	0	0	0	0	0	0	0	0	40.39	FALSE	FALSE	FALSE	348	0.017
FLNAp.Gln559Glu	FLNA	0.0170188	0.0103972	0	0.0425469			0.193142	0.11396					Glu	Gln	FALSE	2	2	0	0	0	0	0	0	0	0	0	2	0	0	0	0	0	0	0	0	0	0	0	0	0	0	0	0	0	0	0	0	0	0	0	0	0	0	0	0	0	0	0	0	0	0	0	0	0	0	0	0	0	0	0	0	0	0	0	0	0	0	0	0	0	0	0	41.31	FALSE	FALSE	FALSE	348	0.017
FRMD4Bp.Arg900Leu	FRMD4B	0.0170188	0.0103972	0	0.0425469			0.193142	0.11396					Leu	Arg	FALSE		2	0	0	0	0	0	0	0	0	0	2	0	0	0	0	0	0	0	0	0	0	0	0	0	0	0	0	0	0	0	0	0	0	0	0	0	0	0	0	0	0	0	0	0	0	0	0	0	0	0	0	0	0	0	0	0	0	0	0	0	0	0	0	0	0	0	40.78	FALSE	FALSE	FALSE	348	0.017
FRRS1p.Gly363Ter	FRRS1	0.0170188	0.0103972	0	0.0425469			0.193142	0.11396					Ter	Gly	FALSE		2	0	0	0	0	0	0	0	0	0	2	0	0	0	0	0	0	0	0	0	0	0	0	0	0	0	0	0	0	0	0	0	0	0	0	0	0	0	0	0	0	0	0	0	0	0	0	0	0	0	0	0	0	0	0	0	0	0	0	0	0	0	0	0	0	0	40.95	FALSE	FALSE	FALSE	348	0.017
GATAD2Bp.Arg162Leu	GATAD2B	0.0170188	0.0103972	0	0.0425469			0.193142	0.11396					Leu	Arg	FALSE		2	0	0	0	0	0	0	0	0	0	2	0	0	0	0	0	0	0	0	0	0	0	0	0	0	0	0	0	0	0	0	0	0	0	0	0	0	0	0	0	0	0	0	0	0	0	0	0	0	0	0	0	0	0	0	0	0	0	0	0	0	0	0	0	0	0	41.38	FALSE	FALSE	FALSE	348	0.017
GLRA2p.Met52Ile	GLRA2	0.0170188	0.0103972	0	0.0425469			0.193142	0.11396					Ile	Met	FALSE		2	0	0	0	0	0	0	0	0	0	2	0	0	0	0	0	0	0	0	0	0	0	0	0	0	0	0	0	0	0	0	0	0	0	0	0	0	0	0	0	0	0	0	0	0	0	0	0	0	0	0	0	0	0	0	0	0	0	0	0	0	0	0	0	0	0	40.74	FALSE	FALSE	FALSE	348	0.017
GLT1D1p.Gly148Ter	GLT1D1	0.0170188	0.0103972	0	0.0425469			0.193142	0.11396					Ter	Gly	FALSE		2	0	0	0	0	0	0	0	0	0	2	0	0	0	0	0	0	0	0	0	0	0	0	0	0	0	0	0	0	0	0	0	0	0	0	0	0	0	0	0	0	0	0	0	0	0	0	0	0	0	0	0	0	0	0	0	0	0	0	0	0	0	0	0	0	0	40.47	FALSE	FALSE	FALSE	348	0.017
GLT6D1p.Glu209Lys	GLT6D1	0.0170188	0.0103972	0	0.0425469			0.193142	0.11396					Lys	Glu	TRUE		2	0	0	0	0	0	0	0	0	0	2	0	0	0	0	0	0	0	0	0	0	0	0	0	0	0	0	0	0	0	0	0	0	0	0	0	0	0	0	0	0	0	0	0	0	0	0	0	0	0	0	0	0	0	0	0	0	0	0	0	0	0	0	0	0	0	40.88	FALSE	FALSE	FALSE	348	0.017
GNL3Lp.Lys20Asn	GNL3L	0.0170188	0.0103972	0	0.0425469			0.193142	0.11396					Asn	Lys	FALSE		2	0	0	0	0	0	0	0	0	0	2	0	0	0	0	0	0	0	0	0	0	0	0	0	0	0	0	0	0	0	0	0	0	0	0	0	0	0	0	0	0	0	0	0	0	0	0	0	0	0	0	0	0	0	0	0	0	0	0	0	0	0	0	0	0	0	40.35	FALSE	FALSE	FALSE	348	0.017
GPC5p.Arg347Leu	GPC5	0.0170188	0.0103972	0	0.0425469			0.193142	0.11396					Leu	Arg	FALSE	2	2	0	0	0	0	0	0	0	0	0	2	0	0	0	0	0	0	0	0	0	0	0	0	0	0	0	0	0	0	0	0	0	0	0	0	0	0	0	0	0	0	0	0	0	0	0	0	0	0	0	0	0	0	0	0	0	0	0	0	0	0	0	0	0	0	0	40.02	FALSE	FALSE	FALSE	348	0.017
GPTp.Gly448Ser	GPT	0.0170188	0.0103972	0	0.0425469			0.193142	0.11396					Ser	Gly	TRUE		2	0	0	0	0	0	0	0	0	0	2	0	0	0	0	0	0	0	0	0	0	0	0	0	0	0	0	0	0	0	0	0	0	0	0	0	0	0	0	0	0	0	0	0	0	0	0	0	0	0	0	0	0	0	0	0	0	0	0	0	0	0	0	0	0	0	41.25	FALSE	FALSE	FALSE	348	0.017
HCN1p.Ala714Ser	HCN1	0.0170188	0.0103972	0	0.0425469			0.193142	0.11396					Ser	Ala	TRUE		2	0	0	0	0	0	0	0	0	0	2	0	0	0	0	0	0	0	0	0	0	0	0	0	0	0	0	0	0	0	0	0	0	0	0	0	0	0	0	0	0	0	0	0	0	0	0	0	0	0	0	0	0	0	0	0	0	0	0	0	0	0	0	0	0	0	39.99	FALSE	FALSE	FALSE	348	0.017
HCN1p.Arg659Leu	HCN1	0.0170188	0.0103972	0	0.0425469			0.193142	0.11396					Leu	Arg	FALSE		2	0	0	0	0	0	0	0	0	0	2	0	0	0	0	0	0	0	0	0	0	0	0	0	0	0	0	0	0	0	0	0	0	0	0	0	0	0	0	0	0	0	0	0	0	0	0	0	0	0	0	0	0	0	0	0	0	0	0	0	0	0	0	0	0	0	41.79	FALSE	FALSE	FALSE	348	0.017
HCN1p.Gly499Val	HCN1	0.0170188	0.0103972	0	0.0425469			0.193142	0.11396					Val	Gly	FALSE		2	0	0	0	0	0	0	0	0	0	2	0	0	0	0	0	0	0	0	0	0	0	0	0	0	0	0	0	0	0	0	0	0	0	0	0	0	0	0	0	0	0	0	0	0	0	0	0	0	0	0	0	0	0	0	0	0	0	0	0	0	0	0	0	0	0	40.71	FALSE	FALSE	FALSE	348	0.017
HCN1p.Ser846Trp	HCN1	0.0170188	0.0103972	0	0.0425469			0.193142	0.11396					Trp	Ser	FALSE		2	0	0	0	0	0	0	0	0	0	2	0	0	0	0	0	0	0	0	0	0	0	0	0	0	0	0	0	0	0	0	0	0	0	0	0	0	0	0	0	0	0	0	0	0	0	0	0	0	0	0	0	0	0	0	0	0	0	0	0	0	0	0	0	0	0	39.38	FALSE	FALSE	FALSE	348	0.017
HERC5p.Asp233Tyr	HERC5	0.0170188	0.0103972	0	0.0425469			0.193142	0.11396					Tyr	Asp	TRUE		2	0	0	0	0	0	0	0	0	0	2	0	0	0	0	0	0	0	0	0	0	0	0	0	0	0	0	0	0	0	0	0	0	0	0	0	0	0	0	0	0	0	0	0	0	0	0	0	0	0	0	0	0	0	0	0	0	0	0	0	0	0	0	0	0	0	41.16	FALSE	FALSE	FALSE	348	0.017
HNRNPA2B1p.Glu92Gln	HNRNPA2B1	0.0170188	0.0103972	0	0.0425469			0.193142	0.11396					Gln	Glu	FALSE	1	2	0	0	0	0	0	0	0	0	0	2	0	0	0	0	0	0	0	0	0	0	0	0	0	0	0	0	0	0	0	0	0	0	0	0	0	0	0	0	0	0	0	0	0	0	0	0	0	0	0	0	0	0	0	0	0	0	0	0	0	0	0	0	0	0	0	40.69	FALSE	FALSE	FALSE	348	0.017
HSPG2p.Glu2450Lys	HSPG2	0.0170188	0.0103972	0	0.0425469			0.193142	0.11396					Lys	Glu	TRUE		2	0	0	0	0	0	0	0	0	0	2	0	0	0	0	0	0	0	0	0	0	0	0	0	0	0	0	0	0	0	0	0	0	0	0	0	0	0	0	0	0	0	0	0	0	0	0	0	0	0	0	0	0	0	0	0	0	0	0	0	0	0	0	0	0	0	40.76	FALSE	FALSE	FALSE	348	0.017
IGHG4p.His165Arg	IGHG4	0.0170188	0.0103972	0	0.0425469			0.193142	0.11396					Arg	His	TRUE		2	0	0	0	0	0	0	0	0	0	2	0	0	0	0	0	0	0	0	0	0	0	0	0	0	0	0	0	0	0	0	0	0	0	0	0	0	0	0	0	0	0	0	0	0	0	0	0	0	0	0	0	0	0	0	0	0	0	0	0	0	0	0	0	0	0	40.46	FALSE	FALSE	FALSE	348	0.017
IGHV1OR21-1p.Thr110Lys	IGHV1OR21-1	0.0170188	0.0103972	0	0.0425469			0.193142	0.11396					Lys	Thr	TRUE		2	0	0	0	0	0	0	0	0	0	2	0	0	0	0	0	0	0	0	0	0	0	0	0	0	0	0	0	0	0	0	0	0	0	0	0	0	0	0	0	0	0	0	0	0	0	0	0	0	0	0	0	0	0	0	0	0	0	0	0	0	0	0	0	0	0	40.83	FALSE	FALSE	FALSE	348	0.017
IGKV1D-16p.Ser74Cys	IGKV1D-16	0.0170188	0.0103972	0	0.0425469			0.193142	0.11396					Cys	Ser	TRUE		2	0	0	0	0	0	0	0	0	0	2	0	0	0	0	0	0	0	0	0	0	0	0	0	0	0	0	0	0	0	0	0	0	0	0	0	0	0	0	0	0	0	0	0	0	0	0	0	0	0	0	0	0	0	0	0	0	0	0	0	0	0	0	0	0	0	39.81	FALSE	FALSE	FALSE	348	0.017
IGKV1D-43p.Ser87Arg	IGKV1D-43	0.0170188	0.0103972	0	0.0425469			0.193142	0.11396					Arg	Ser	TRUE		2	0	0	0	0	0	0	0	0	0	2	0	0	0	0	0	0	0	0	0	0	0	0	0	0	0	0	0	0	0	0	0	0	0	0	0	0	0	0	0	0	0	0	0	0	0	0	0	0	0	0	0	0	0	0	0	0	0	0	0	0	0	0	0	0	0	40.27	FALSE	FALSE	FALSE	348	0.017
IGKV2D-29p.Trp60Leu	IGKV2D-29	0.0170188	0.0103972	0	0.0425469			0.193142	0.11396					Leu	Trp	FALSE		2	0	0	0	0	0	0	0	0	0	2	0	0	0	0	0	0	0	0	0	0	0	0	0	0	0	0	0	0	0	0	0	0	0	0	0	0	0	0	0	0	0	0	0	0	0	0	0	0	0	0	0	0	0	0	0	0	0	0	0	0	0	0	0	0	0	41.62	FALSE	FALSE	FALSE	348	0.017
IGKV6D-21p.Ser79Leu	IGKV6D-21	0.0170188	0.0103972	0	0.0425469			0.193142	0.11396					Leu	Ser	FALSE		2	0	0	0	0	0	0	0	0	0	2	0	0	0	0	0	0	0	0	0	0	0	0	0	0	0	0	0	0	0	0	0	0	0	0	0	0	0	0	0	0	0	0	0	0	0	0	0	0	0	0	0	0	0	0	0	0	0	0	0	0	0	0	0	0	0	40.35	FALSE	FALSE	FALSE	348	0.017
IL7Rp.Ser54Leu	IL7R	0.0170188	0.0103972	0	0.0425469			0.193142	0.11396					Leu	Ser	FALSE	1	2	0	0	0	0	0	0	0	0	0	2	0	0	0	0	0	0	0	0	0	0	0	0	0	0	0	0	0	0	0	0	0	0	0	0	0	0	0	0	0	0	0	0	0	0	0	0	0	0	0	0	0	0	0	0	0	0	0	0	0	0	0	0	0	0	0	40.22	FALSE	FALSE	FALSE	348	0.017
IMPG1p.Ala425Glu	IMPG1	0.0170188	0.0103972	0	0.0425469			0.193142	0.11396					Glu	Ala	FALSE		2	0	0	0	0	0	0	0	0	0	2	0	0	0	0	0	0	0	0	0	0	0	0	0	0	0	0	0	0	0	0	0	0	0	0	0	0	0	0	0	0	0	0	0	0	0	0	0	0	0	0	0	0	0	0	0	0	0	0	0	0	0	0	0	0	0	39.36	FALSE	FALSE	FALSE	348	0.017
INADLp.Pro1340Ala	INADL	0.0170188	0.0103972	0	0.0425469			0.193142	0.11396					Ala	Pro	FALSE		2	0	0	0	0	0	0	0	0	0	2	0	0	0	0	0	0	0	0	0	0	0	0	0	0	0	0	0	0	0	0	0	0	0	0	0	0	0	0	0	0	0	0	0	0	0	0	0	0	0	0	0	0	0	0	0	0	0	0	0	0	0	0	0	0	0	41.45	FALSE	FALSE	FALSE	348	0.017
IQSEC2p.Gly613Cys	IQSEC2	0.0170188	0.0103972	0	0.0425469			0.193142	0.11396					Cys	Gly	TRUE		2	0	0	0	0	0	0	0	0	0	2	0	0	0	0	0	0	0	0	0	0	0	0	0	0	0	0	0	0	0	0	0	0	0	0	0	0	0	0	0	0	0	0	0	0	0	0	0	0	0	0	0	0	0	0	0	0	0	0	0	0	0	0	0	0	0	40.16	FALSE	FALSE	FALSE	348	0.017
IRF8p.Ala197Glu	IRF8	0.0170188	0.0103972	0	0.0425469			0.193142	0.11396					Glu	Ala	FALSE		2	0	0	0	0	0	0	0	0	0	2	0	0	0	0	0	0	0	0	0	0	0	0	0	0	0	0	0	0	0	0	0	0	0	0	0	0	0	0	0	0	0	0	0	0	0	0	0	0	0	0	0	0	0	0	0	0	0	0	0	0	0	0	0	0	0	40.8	FALSE	FALSE	FALSE	348	0.017
ITGA2p.Val508Leu	ITGA2	0.0170188	0.0103972	0	0.0425469			0.193142	0.11396					Leu	Val	FALSE		2	0	0	0	0	0	0	0	0	0	2	0	0	0	0	0	0	0	0	0	0	0	0	0	0	0	0	0	0	0	0	0	0	0	0	0	0	0	0	0	0	0	0	0	0	0	0	0	0	0	0	0	0	0	0	0	0	0	0	0	0	0	0	0	0	0	40.67	FALSE	FALSE	FALSE	348	0.017
ITPR1p.Glu1883Gln	ITPR1	0.0170188	0.0103972	0	0.0425469			0.193142	0.11396					Gln	Glu	FALSE		2	0	0	0	0	0	0	0	0	0	2	0	0	0	0	0	0	0	0	0	0	0	0	0	0	0	0	0	0	0	0	0	0	0	0	0	0	0	0	0	0	0	0	0	0	0	0	0	0	0	0	0	0	0	0	0	0	0	0	0	0	0	0	0	0	0	40.06	FALSE	FALSE	FALSE	348	0.017
JAKMIP3p.Arg91Cys	JAKMIP3	0.0170188	0.0103972	0	0.0425469			0.193142	0.11396					Cys	Arg	TRUE		2	0	0	0	0	0	0	0	0	0	2	0	0	0	0	0	0	0	0	0	0	0	0	0	0	0	0	0	0	0	0	0	0	0	0	0	0	0	0	0	0	0	0	0	0	0	0	0	0	0	0	0	0	0	0	0	0	0	0	0	0	0	0	0	0	0	40.41	FALSE	FALSE	FALSE	348	0.017
KCNG4p.Tyr41Ter	KCNG4	0.0170188	0.0103972	0	0.0425469			0.193142	0.11396					Ter	Tyr	FALSE		2	0	0	0	0	0	0	0	0	0	2	0	0	0	0	0	0	0	0	0	0	0	0	0	0	0	0	0	0	0	0	0	0	0	0	0	0	0	0	0	0	0	0	0	0	0	0	0	0	0	0	0	0	0	0	0	0	0	0	0	0	0	0	0	0	0	41.17	FALSE	FALSE	FALSE	348	0.017
KCNH5p.Val420Leu	KCNH5	0.0170188	0.0103972	0	0.0425469			0.193142	0.11396					Leu	Val	FALSE		2	0	0	0	0	0	0	0	0	0	2	0	0	0	0	0	0	0	0	0	0	0	0	0	0	0	0	0	0	0	0	0	0	0	0	0	0	0	0	0	0	0	0	0	0	0	0	0	0	0	0	0	0	0	0	0	0	0	0	0	0	0	0	0	0	0	41.1	FALSE	FALSE	FALSE	348	0.017
KCNK10p.Asp473Tyr	KCNK10	0.0170188	0.0103972	0	0.0425469			0.193142	0.11396					Tyr	Asp	TRUE		2	0	0	0	0	0	0	0	0	0	2	0	0	0	0	0	0	0	0	0	0	0	0	0	0	0	0	0	0	0	0	0	0	0	0	0	0	0	0	0	0	0	0	0	0	0	0	0	0	0	0	0	0	0	0	0	0	0	0	0	0	0	0	0	0	0	40.29	FALSE	FALSE	FALSE	348	0.017
KCNQ2p.Pro651Thr	KCNQ2	0.0170188	0.0103972	0	0.0425469			0.193142	0.11396					Thr	Pro	TRUE		2	0	0	0	0	0	0	0	0	0	2	0	0	0	0	0	0	0	0	0	0	0	0	0	0	0	0	0	0	0	0	0	0	0	0	0	0	0	0	0	0	0	0	0	0	0	0	0	0	0	0	0	0	0	0	0	0	0	0	0	0	0	0	0	0	0	40.49	FALSE	FALSE	FALSE	348	0.017
KCNT2p.Lys225Asn	KCNT2	0.0170188	0.0103972	0	0.0425469			0.193142	0.11396					Asn	Lys	FALSE		2	0	0	0	0	0	0	0	0	0	2	0	0	0	0	0	0	0	0	0	0	0	0	0	0	0	0	0	0	0	0	0	0	0	0	0	0	0	0	0	0	0	0	0	0	0	0	0	0	0	0	0	0	0	0	0	0	0	0	0	0	0	0	0	0	0	40.53	FALSE	FALSE	FALSE	348	0.017
KDM7Ap.Asp257His	KDM7A	0.0170188	0.0103972	0	0.0425469			0.193142	0.11396					His	Asp	TRUE		2	0	0	0	0	0	0	0	0	0	2	0	0	0	0	0	0	0	0	0	0	0	0	0	0	0	0	0	0	0	0	0	0	0	0	0	0	0	0	0	0	0	0	0	0	0	0	0	0	0	0	0	0	0	0	0	0	0	0	0	0	0	0	0	0	0	41.47	FALSE	FALSE	FALSE	348	0.017
KEAP1p.Arg135His	KEAP1	0.0170188	0.0103972	0	0.0425469			0.193142	0.11396					His	Arg	TRUE	1	2	0	0	0	0	0	0	0	0	0	2	0	0	0	0	0	0	0	0	0	0	0	0	0	0	0	0	0	0	0	0	0	0	0	0	0	0	0	0	0	0	0	0	0	0	0	0	0	0	0	0	0	0	0	0	0	0	0	0	0	0	0	0	0	0	0	41.13	FALSE	FALSE	FALSE	348	0.017
KIF16Bp.Glu789Lys	KIF16B	0.0170188	0.0103972	0	0.0425469			0.193142	0.11396					Lys	Glu	TRUE		2	0	0	0	0	0	0	0	0	0	2	0	0	0	0	0	0	0	0	0	0	0	0	0	0	0	0	0	0	0	0	0	0	0	0	0	0	0	0	0	0	0	0	0	0	0	0	0	0	0	0	0	0	0	0	0	0	0	0	0	0	0	0	0	0	0	40.4	FALSE	FALSE	FALSE	348	0.017
KIF1Ap.Arg422Cys	KIF1A	0.0170188	0.0103972	0	0.0425469			0.193142	0.11396					Cys	Arg	TRUE		2	0	0	0	0	0	0	0	0	0	2	0	0	0	0	0	0	0	0	0	0	0	0	0	0	0	0	0	0	0	0	0	0	0	0	0	0	0	0	0	0	0	0	0	0	0	0	0	0	0	0	0	0	0	0	0	0	0	0	0	0	0	0	0	0	0	39.64	FALSE	FALSE	FALSE	348	0.017
KMT2Cp.His330Gln	KMT2C	0.0170188	0.0103972	0	0.0425469			0.193142	0.11396					Gln	His	FALSE	1	2	0	0	0	0	0	0	0	0	0	2	0	0	0	0	0	0	0	0	0	0	0	0	0	0	0	0	0	0	0	0	0	0	0	0	0	0	0	0	0	0	0	0	0	0	0	0	0	0	0	0	0	0	0	0	0	0	0	0	0	0	0	0	0	0	0	41.9	FALSE	FALSE	FALSE	348	0.017
KMT2Dp.Asp3560Asn	KMT2D	0.0170188	0.0103972	0	0.0425469			0.193142	0.11396					Asn	Asp	FALSE	1	2	0	0	0	0	0	0	0	0	0	2	0	0	0	0	0	0	0	0	0	0	0	0	0	0	0	0	0	0	0	0	0	0	0	0	0	0	0	0	0	0	0	0	0	0	0	0	0	0	0	0	0	0	0	0	0	0	0	0	0	0	0	0	0	0	0	40.49	FALSE	FALSE	FALSE	348	0.017
KRT3p.Gln394His	KRT3	0.0170188	0.0103972	0	0.0425469			0.193142	0.11396					His	Gln	TRUE		2	0	0	0	0	0	0	0	0	0	2	0	0	0	0	0	0	0	0	0	0	0	0	0	0	0	0	0	0	0	0	0	0	0	0	0	0	0	0	0	0	0	0	0	0	0	0	0	0	0	0	0	0	0	0	0	0	0	0	0	0	0	0	0	0	0	39.87	FALSE	FALSE	FALSE	348	0.017
KRTAP12-2p.Val48Met	KRTAP12-2	0.0170188	0.0103972	0	0.0425469			0.193142	0.11396					Met	Val	FALSE		2	0	0	0	0	0	0	0	0	0	2	0	0	0	0	0	0	0	0	0	0	0	0	0	0	0	0	0	0	0	0	0	0	0	0	0	0	0	0	0	0	0	0	0	0	0	0	0	0	0	0	0	0	0	0	0	0	0	0	0	0	0	0	0	0	0	40.61	FALSE	FALSE	FALSE	348	0.017
L1CAMp.Arg525Ser	L1CAM	0.0170188	0.0103972	0	0.0425469			0.193142	0.11396					Ser	Arg	TRUE		2	0	0	0	0	0	0	0	0	0	2	0	0	0	0	0	0	0	0	0	0	0	0	0	0	0	0	0	0	0	0	0	0	0	0	0	0	0	0	0	0	0	0	0	0	0	0	0	0	0	0	0	0	0	0	0	0	0	0	0	0	0	0	0	0	0	40.95	FALSE	FALSE	FALSE	348	0.017
LAMC1p.Pro72Gln	LAMC1	0.0170188	0.0103972	0	0.0425469			0.193142	0.11396					Gln	Pro	FALSE		2	0	0	0	0	0	0	0	0	0	2	0	0	0	0	0	0	0	0	0	0	0	0	0	0	0	0	0	0	0	0	0	0	0	0	0	0	0	0	0	0	0	0	0	0	0	0	0	0	0	0	0	0	0	0	0	0	0	0	0	0	0	0	0	0	0	41.49	FALSE	FALSE	FALSE	348	0.017
LHX8p.Ala278Gly	LHX8	0.0170188	0.0103972	0	0.0425469			0.193142	0.11396					Gly	Ala	FALSE		2	0	0	0	0	0	0	0	0	0	2	0	0	0	0	0	0	0	0	0	0	0	0	0	0	0	0	0	0	0	0	0	0	0	0	0	0	0	0	0	0	0	0	0	0	0	0	0	0	0	0	0	0	0	0	0	0	0	0	0	0	0	0	0	0	0	41.18	FALSE	FALSE	FALSE	348	0.017
LIG4p.Gly687Cys	LIG4	0.0170188	0.0103972	0	0.0425469			0.193142	0.11396					Cys	Gly	TRUE		2	0	0	0	0	0	0	0	0	0	2	0	0	0	0	0	0	0	0	0	0	0	0	0	0	0	0	0	0	0	0	0	0	0	0	0	0	0	0	0	0	0	0	0	0	0	0	0	0	0	0	0	0	0	0	0	0	0	0	0	0	0	0	0	0	0	40.8	FALSE	FALSE	FALSE	348	0.017
LMBRD1p.His485Tyr	LMBRD1	0.0170188	0.0103972	0	0.0425469			0.193142	0.11396					Tyr	His	TRUE		2	0	0	0	0	0	0	0	0	0	2	0	0	0	0	0	0	0	0	0	0	0	0	0	0	0	0	0	0	0	0	0	0	0	0	0	0	0	0	0	0	0	0	0	0	0	0	0	0	0	0	0	0	0	0	0	0	0	0	0	0	0	0	0	0	0	40.52	FALSE	FALSE	FALSE	348	0.017
LMLNp.Gly199Cys	LMLN	0.0170188	0.0103972	0	0.0425469			0.193142	0.11396					Cys	Gly	TRUE		2	0	0	0	0	0	0	0	0	0	2	0	0	0	0	0	0	0	0	0	0	0	0	0	0	0	0	0	0	0	0	0	0	0	0	0	0	0	0	0	0	0	0	0	0	0	0	0	0	0	0	0	0	0	0	0	0	0	0	0	0	0	0	0	0	0	40.14	FALSE	FALSE	FALSE	348	0.017
LPAp.Arg1692Gln	LPA	0.0170188	0.0103972	0	0.0425469			0.193142	0.11396					Gln	Arg	FALSE		2	0	0	0	0	0	0	0	0	0	2	0	0	0	0	0	0	0	0	0	0	0	0	0	0	0	0	0	0	0	0	0	0	0	0	0	0	0	0	0	0	0	0	0	0	0	0	0	0	0	0	0	0	0	0	0	0	0	0	0	0	0	0	0	0	0	40.84	FALSE	FALSE	FALSE	348	0.017
LPHN3p.Arg838Gly	LPHN3	0.0170188	0.0103972	0	0.0425469			0.193142	0.11396					Gly	Arg	FALSE		2	0	0	0	0	0	0	0	0	0	2	0	0	0	0	0	0	0	0	0	0	0	0	0	0	0	0	0	0	0	0	0	0	0	0	0	0	0	0	0	0	0	0	0	0	0	0	0	0	0	0	0	0	0	0	0	0	0	0	0	0	0	0	0	0	0	40.66	FALSE	FALSE	FALSE	348	0.017
LRFN5p.Thr691Lys	LRFN5	0.0170188	0.0103972	0	0.0425469			0.193142	0.11396					Lys	Thr	TRUE		2	0	0	0	0	0	0	0	0	0	2	0	0	0	0	0	0	0	0	0	0	0	0	0	0	0	0	0	0	0	0	0	0	0	0	0	0	0	0	0	0	0	0	0	0	0	0	0	0	0	0	0	0	0	0	0	0	0	0	0	0	0	0	0	0	0	41.33	FALSE	FALSE	FALSE	348	0.017
LRP1Bp.Asn3726Lys	LRP1B	0.0170188	0.0103972	0	0.0425469			0.193142	0.11396					Lys	Asn	TRUE	1	2	0	0	0	0	0	0	0	0	0	2	0	0	0	0	0	0	0	0	0	0	0	0	0	0	0	0	0	0	0	0	0	0	0	0	0	0	0	0	0	0	0	0	0	0	0	0	0	0	0	0	0	0	0	0	0	0	0	0	0	0	0	0	0	0	0	40.85	FALSE	FALSE	FALSE	348	0.017
LUMp.Arg310Leu	LUM	0.0170188	0.0103972	0	0.0425469			0.193142	0.11396					Leu	Arg	FALSE		2	0	0	0	0	0	0	0	0	0	2	0	0	0	0	0	0	0	0	0	0	0	0	0	0	0	0	0	0	0	0	0	0	0	0	0	0	0	0	0	0	0	0	0	0	0	0	0	0	0	0	0	0	0	0	0	0	0	0	0	0	0	0	0	0	0	40.64	FALSE	FALSE	FALSE	348	0.017
MAGEA1p.Tyr262Cys	MAGEA1	0.0170188	0.0103972	0	0.0425469			0.193142	0.11396					Cys	Tyr	TRUE		2	0	0	0	0	0	0	0	0	0	2	0	0	0	0	0	0	0	0	0	0	0	0	0	0	0	0	0	0	0	0	0	0	0	0	0	0	0	0	0	0	0	0	0	0	0	0	0	0	0	0	0	0	0	0	0	0	0	0	0	0	0	0	0	0	0	41.84	FALSE	FALSE	FALSE	348	0.017
MAGEB4p.Arg12Ser	MAGEB4	0.0170188	0.0103972	0	0.0425469			0.193142	0.11396					Ser	Arg	TRUE		2	0	0	0	0	0	0	0	0	0	2	0	0	0	0	0	0	0	0	0	0	0	0	0	0	0	0	0	0	0	0	0	0	0	0	0	0	0	0	0	0	0	0	0	0	0	0	0	0	0	0	0	0	0	0	0	0	0	0	0	0	0	0	0	0	0	40.53	FALSE	FALSE	FALSE	348	0.017
MAGEE1p.Gln500His	MAGEE1	0.0170188	0.0103972	0	0.0425469			0.193142	0.11396					His	Gln	TRUE		2	0	0	0	0	0	0	0	0	0	2	0	0	0	0	0	0	0	0	0	0	0	0	0	0	0	0	0	0	0	0	0	0	0	0	0	0	0	0	0	0	0	0	0	0	0	0	0	0	0	0	0	0	0	0	0	0	0	0	0	0	0	0	0	0	0	39.54	FALSE	FALSE	FALSE	348	0.017
MAPK8IP3p.Val689Leu	MAPK8IP3	0.0170188	0.0103972	0	0.0425469			0.193142	0.11396					Leu	Val	FALSE		2	0	0	0	0	0	0	0	0	0	2	0	0	0	0	0	0	0	0	0	0	0	0	0	0	0	0	0	0	0	0	0	0	0	0	0	0	0	0	0	0	0	0	0	0	0	0	0	0	0	0	0	0	0	0	0	0	0	0	0	0	0	0	0	0	0	40.68	FALSE	FALSE	FALSE	348	0.017
MATKp.Gly400Trp	MATK	0.0170188	0.0103972	0	0.0425469			0.193142	0.11396					Trp	Gly	FALSE		2	0	0	0	0	0	0	0	0	0	2	0	0	0	0	0	0	0	0	0	0	0	0	0	0	0	0	0	0	0	0	0	0	0	0	0	0	0	0	0	0	0	0	0	0	0	0	0	0	0	0	0	0	0	0	0	0	0	0	0	0	0	0	0	0	0	40.13	FALSE	FALSE	FALSE	348	0.017
MC2Rp.Arg146His	MC2R	0.0170188	0.0103972	0	0.0425469			0.193142	0.11396					His	Arg	TRUE		2	0	0	0	0	0	0	0	0	0	2	0	0	0	0	0	0	0	0	0	0	0	0	0	0	0	0	0	0	0	0	0	0	0	0	0	0	0	0	0	0	0	0	0	0	0	0	0	0	0	0	0	0	0	0	0	0	0	0	0	0	0	0	0	0	0	40.14	FALSE	FALSE	FALSE	348	0.017
MEGF11p.Gly430Arg	MEGF11	0.0170188	0.0103972	0	0.0425469			0.193142	0.11396					Arg	Gly	TRUE		2	0	0	0	0	0	0	0	0	0	2	0	0	0	0	0	0	0	0	0	0	0	0	0	0	0	0	0	0	0	0	0	0	0	0	0	0	0	0	0	0	0	0	0	0	0	0	0	0	0	0	0	0	0	0	0	0	0	0	0	0	0	0	0	0	0	40.07	FALSE	FALSE	FALSE	348	0.017
MEGF8p.Arg2447Leu	MEGF8	0.0170188	0.0103972	0	0.0425469			0.193142	0.11396					Leu	Arg	FALSE		2	0	0	0	0	0	0	0	0	0	2	0	0	0	0	0	0	0	0	0	0	0	0	0	0	0	0	0	0	0	0	0	0	0	0	0	0	0	0	0	0	0	0	0	0	0	0	0	0	0	0	0	0	0	0	0	0	0	0	0	0	0	0	0	0	0	40.64	FALSE	FALSE	FALSE	348	0.017
MEI1p.Arg680His	MEI1	0.0170188	0.0103972	0	0.0425469			0.193142	0.11396					His	Arg	TRUE		2	0	0	0	0	0	0	0	0	0	2	0	0	0	0	0	0	0	0	0	0	0	0	0	0	0	0	0	0	0	0	0	0	0	0	0	0	0	0	0	0	0	0	0	0	0	0	0	0	0	0	0	0	0	0	0	0	0	0	0	0	0	0	0	0	0	41.23	FALSE	FALSE	FALSE	348	0.017
MFI2p.Arg24Trp	MFI2	0.0170188	0.0103972	0	0.0425469			0.193142	0.11396					Trp	Arg	FALSE		2	0	0	0	0	0	0	0	0	0	2	0	0	0	0	0	0	0	0	0	0	0	0	0	0	0	0	0	0	0	0	0	0	0	0	0	0	0	0	0	0	0	0	0	0	0	0	0	0	0	0	0	0	0	0	0	0	0	0	0	0	0	0	0	0	0	41.84	FALSE	FALSE	FALSE	348	0.017
MIDNp.Glu122Gln	MIDN	0.0170188	0.0103972	0	0.0425469			0.193142	0.11396					Gln	Glu	FALSE		2	0	0	0	0	0	0	0	0	0	2	0	0	0	0	0	0	0	0	0	0	0	0	0	0	0	0	0	0	0	0	0	0	0	0	0	0	0	0	0	0	0	0	0	0	0	0	0	0	0	0	0	0	0	0	0	0	0	0	0	0	0	0	0	0	0	40.69	FALSE	FALSE	FALSE	348	0.017
MKRN3p.Gly270Val	MKRN3	0.0170188	0.0103972	0	0.0425469			0.193142	0.11396					Val	Gly	FALSE		2	0	0	0	0	0	0	0	0	0	2	0	0	0	0	0	0	0	0	0	0	0	0	0	0	0	0	0	0	0	0	0	0	0	0	0	0	0	0	0	0	0	0	0	0	0	0	0	0	0	0	0	0	0	0	0	0	0	0	0	0	0	0	0	0	0	40.17	FALSE	FALSE	FALSE	348	0.017
MLH3p.Glu867Gln	MLH3	0.0170188	0.0103972	0	0.0425469			0.193142	0.11396					Gln	Glu	FALSE		2	0	0	0	0	0	0	0	0	0	2	0	0	0	0	0	0	0	0	0	0	0	0	0	0	0	0	0	0	0	0	0	0	0	0	0	0	0	0	0	0	0	0	0	0	0	0	0	0	0	0	0	0	0	0	0	0	0	0	0	0	0	0	0	0	0	41.1	FALSE	FALSE	FALSE	348	0.017
MMP16p.Ala189Glu	MMP16	0.0170188	0.0103972	0	0.0425469			0.193142	0.11396					Glu	Ala	FALSE		2	0	0	0	0	0	0	0	0	0	2	0	0	0	0	0	0	0	0	0	0	0	0	0	0	0	0	0	0	0	0	0	0	0	0	0	0	0	0	0	0	0	0	0	0	0	0	0	0	0	0	0	0	0	0	0	0	0	0	0	0	0	0	0	0	0	39.97	FALSE	FALSE	FALSE	348	0.017
MMP16p.Glu518Ter	MMP16	0.0170188	0.0103972	0	0.0425469			0.193142	0.11396					Ter	Glu	FALSE		2	0	0	0	0	0	0	0	0	0	2	0	0	0	0	0	0	0	0	0	0	0	0	0	0	0	0	0	0	0	0	0	0	0	0	0	0	0	0	0	0	0	0	0	0	0	0	0	0	0	0	0	0	0	0	0	0	0	0	0	0	0	0	0	0	0	40.33	FALSE	FALSE	FALSE	348	0.017
MMP8p.Gln153Lys	MMP8	0.0170188	0.0103972	0	0.0425469			0.193142	0.11396					Lys	Gln	TRUE		2	0	0	0	0	0	0	0	0	0	2	0	0	0	0	0	0	0	0	0	0	0	0	0	0	0	0	0	0	0	0	0	0	0	0	0	0	0	0	0	0	0	0	0	0	0	0	0	0	0	0	0	0	0	0	0	0	0	0	0	0	0	0	0	0	0	40.59	FALSE	FALSE	FALSE	348	0.017
MPEG1p.Ala499Asp	MPEG1	0.0170188	0.0103972	0	0.0425469			0.193142	0.11396					Asp	Ala	FALSE		2	0	0	0	0	0	0	0	0	0	2	0	0	0	0	0	0	0	0	0	0	0	0	0	0	0	0	0	0	0	0	0	0	0	0	0	0	0	0	0	0	0	0	0	0	0	0	0	0	0	0	0	0	0	0	0	0	0	0	0	0	0	0	0	0	0	40.54	FALSE	FALSE	FALSE	348	0.017
MTMR11p.Ser339Leu	MTMR11	0.0170188	0.0103972	0	0.0425469			0.193142	0.11396					Leu	Ser	FALSE		2	0	0	0	0	0	0	0	0	0	2	0	0	0	0	0	0	0	0	0	0	0	0	0	0	0	0	0	0	0	0	0	0	0	0	0	0	0	0	0	0	0	0	0	0	0	0	0	0	0	0	0	0	0	0	0	0	0	0	0	0	0	0	0	0	0	40.28	FALSE	FALSE	FALSE	348	0.017
MUC16p.Asn11594Lys	MUC16	0.0170188	0.0103972	0	0.0425469			0.193142	0.11396					Lys	Asn	TRUE	2	2	0	0	0	0	0	0	0	0	0	2	0	0	0	0	0	0	0	0	0	0	0	0	0	0	0	0	0	0	0	0	0	0	0	0	0	0	0	0	0	0	0	0	0	0	0	0	0	0	0	0	0	0	0	0	0	0	0	0	0	0	0	0	0	0	0	40.98	FALSE	FALSE	FALSE	348	0.017
MUC16p.Ser13715Arg	MUC16	0.0170188	0.0103972	0	0.0425469			0.193142	0.11396					Arg	Ser	TRUE	2	2	0	0	0	0	0	0	0	0	0	2	0	0	0	0	0	0	0	0	0	0	0	0	0	0	0	0	0	0	0	0	0	0	0	0	0	0	0	0	0	0	0	0	0	0	0	0	0	0	0	0	0	0	0	0	0	0	0	0	0	0	0	0	0	0	0	40.93	FALSE	FALSE	FALSE	348	0.017
MYF5p.Gln135Ter	MYF5	0.0170188	0.0103972	0	0.0425469			0.193142	0.11396					Ter	Gln	FALSE		2	0	0	0	0	0	0	0	0	0	2	0	0	0	0	0	0	0	0	0	0	0	0	0	0	0	0	0	0	0	0	0	0	0	0	0	0	0	0	0	0	0	0	0	0	0	0	0	0	0	0	0	0	0	0	0	0	0	0	0	0	0	0	0	0	0	41.09	FALSE	FALSE	FALSE	348	0.017
MYOM1p.Arg711Cys	MYOM1	0.0170188	0.0103972	0	0.0425469			0.193142	0.11396					Cys	Arg	TRUE		2	0	0	0	0	0	0	0	0	0	2	0	0	0	0	0	0	0	0	0	0	0	0	0	0	0	0	0	0	0	0	0	0	0	0	0	0	0	0	0	0	0	0	0	0	0	0	0	0	0	0	0	0	0	0	0	0	0	0	0	0	0	0	0	0	0	41.09	FALSE	FALSE	FALSE	348	0.017
NAV3p.Arg2261Cys	NAV3	0.0170188	0.0103972	0	0.0425469			0.193142	0.11396					Cys	Arg	TRUE		2	0	0	0	0	0	0	0	0	0	2	0	0	0	0	0	0	0	0	0	0	0	0	0	0	0	0	0	0	0	0	0	0	0	0	0	0	0	0	0	0	0	0	0	0	0	0	0	0	0	0	0	0	0	0	0	0	0	0	0	0	0	0	0	0	0	40.58	FALSE	FALSE	FALSE	348	0.017
NAV3p.Gly727Ter	NAV3	0.0170188	0.0103972	0	0.0425469			0.193142	0.11396					Ter	Gly	FALSE		2	0	0	0	0	0	0	0	0	0	2	0	0	0	0	0	0	0	0	0	0	0	0	0	0	0	0	0	0	0	0	0	0	0	0	0	0	0	0	0	0	0	0	0	0	0	0	0	0	0	0	0	0	0	0	0	0	0	0	0	0	0	0	0	0	0	40.46	FALSE	FALSE	FALSE	348	0.017
NCAM2p.His548Asn	NCAM2	0.0170188	0.0103972	0	0.0425469			0.193142	0.11396					Asn	His	FALSE		2	0	0	0	0	0	0	0	0	0	2	0	0	0	0	0	0	0	0	0	0	0	0	0	0	0	0	0	0	0	0	0	0	0	0	0	0	0	0	0	0	0	0	0	0	0	0	0	0	0	0	0	0	0	0	0	0	0	0	0	0	0	0	0	0	0	41.18	FALSE	FALSE	FALSE	348	0.017
NCANp.Asp791Tyr	NCAN	0.0170188	0.0103972	0	0.0425469			0.193142	0.11396					Tyr	Asp	TRUE		2	0	0	0	0	0	0	0	0	0	2	0	0	0	0	0	0	0	0	0	0	0	0	0	0	0	0	0	0	0	0	0	0	0	0	0	0	0	0	0	0	0	0	0	0	0	0	0	0	0	0	0	0	0	0	0	0	0	0	0	0	0	0	0	0	0	39.88	FALSE	FALSE	FALSE	348	0.017
NCKAP1Lp.Arg28Ser	NCKAP1L	0.0170188	0.0103972	0	0.0425469			0.193142	0.11396					Ser	Arg	TRUE		2	0	0	0	0	0	0	0	0	0	2	0	0	0	0	0	0	0	0	0	0	0	0	0	0	0	0	0	0	0	0	0	0	0	0	0	0	0	0	0	0	0	0	0	0	0	0	0	0	0	0	0	0	0	0	0	0	0	0	0	0	0	0	0	0	0	41.69	FALSE	FALSE	FALSE	348	0.017
NDST4p.Arg319Met	NDST4	0.0170188	0.0103972	0	0.0425469			0.193142	0.11396					Met	Arg	FALSE		2	0	0	0	0	0	0	0	0	0	2	0	0	0	0	0	0	0	0	0	0	0	0	0	0	0	0	0	0	0	0	0	0	0	0	0	0	0	0	0	0	0	0	0	0	0	0	0	0	0	0	0	0	0	0	0	0	0	0	0	0	0	0	0	0	0	41.41	FALSE	FALSE	FALSE	348	0.017
NDUFV1p.Arg369His	NDUFV1	0.0170188	0.0103972	0	0.0425469			0.193142	0.11396					His	Arg	TRUE		2	0	0	0	0	0	0	0	0	0	2	0	0	0	0	0	0	0	0	0	0	0	0	0	0	0	0	0	0	0	0	0	0	0	0	0	0	0	0	0	0	0	0	0	0	0	0	0	0	0	0	0	0	0	0	0	0	0	0	0	0	0	0	0	0	0	40.97	FALSE	FALSE	FALSE	348	0.017
NLRP13p.Ala777Asp	NLRP13	0.0170188	0.0103972	0	0.0425469			0.193142	0.11396					Asp	Ala	FALSE		2	0	0	0	0	0	0	0	0	0	2	0	0	0	0	0	0	0	0	0	0	0	0	0	0	0	0	0	0	0	0	0	0	0	0	0	0	0	0	0	0	0	0	0	0	0	0	0	0	0	0	0	0	0	0	0	0	0	0	0	0	0	0	0	0	0	40.7	FALSE	FALSE	FALSE	348	0.017
NLRP13p.Asp662His	NLRP13	0.0170188	0.0103972	0	0.0425469			0.193142	0.11396					His	Asp	TRUE		2	0	0	0	0	0	0	0	0	0	2	0	0	0	0	0	0	0	0	0	0	0	0	0	0	0	0	0	0	0	0	0	0	0	0	0	0	0	0	0	0	0	0	0	0	0	0	0	0	0	0	0	0	0	0	0	0	0	0	0	0	0	0	0	0	0	40.43	FALSE	FALSE	FALSE	348	0.017
NOL8p.Gly231Trp	NOL8	0.0170188	0.0103972	0	0.0425469			0.193142	0.11396					Trp	Gly	FALSE		2	0	0	0	0	0	0	0	0	0	2	0	0	0	0	0	0	0	0	0	0	0	0	0	0	0	0	0	0	0	0	0	0	0	0	0	0	0	0	0	0	0	0	0	0	0	0	0	0	0	0	0	0	0	0	0	0	0	0	0	0	0	0	0	0	0	41.28	FALSE	FALSE	FALSE	348	0.017
NPR2p.Glu211Ter	NPR2	0.0170188	0.0103972	0	0.0425469			0.193142	0.11396					Ter	Glu	FALSE		2	0	0	0	0	0	0	0	0	0	2	0	0	0	0	0	0	0	0	0	0	0	0	0	0	0	0	0	0	0	0	0	0	0	0	0	0	0	0	0	0	0	0	0	0	0	0	0	0	0	0	0	0	0	0	0	0	0	0	0	0	0	0	0	0	0	40.93	FALSE	FALSE	FALSE	348	0.017
NRXN3p.Pro831His	NRXN3	0.0170188	0.0103972	0	0.0425469			0.193142	0.11396					His	Pro	TRUE		2	0	0	0	0	0	0	0	0	0	2	0	0	0	0	0	0	0	0	0	0	0	0	0	0	0	0	0	0	0	0	0	0	0	0	0	0	0	0	0	0	0	0	0	0	0	0	0	0	0	0	0	0	0	0	0	0	0	0	0	0	0	0	0	0	0	39.61	FALSE	FALSE	FALSE	348	0.017
OR10G8p.Arg138Cys	OR10G8	0.0170188	0.0103972	0	0.0425469			0.193142	0.11396					Cys	Arg	TRUE		2	0	0	0	0	0	0	0	0	0	2	0	0	0	0	0	0	0	0	0	0	0	0	0	0	0	0	0	0	0	0	0	0	0	0	0	0	0	0	0	0	0	0	0	0	0	0	0	0	0	0	0	0	0	0	0	0	0	0	0	0	0	0	0	0	0	40.32	FALSE	FALSE	FALSE	348	0.017
OR11H4p.Tyr172Ter	OR11H4	0.0170188	0.0103972	0	0.0425469			0.193142	0.11396					Ter	Tyr	FALSE		2	0	0	0	0	0	0	0	0	0	2	0	0	0	0	0	0	0	0	0	0	0	0	0	0	0	0	0	0	0	0	0	0	0	0	0	0	0	0	0	0	0	0	0	0	0	0	0	0	0	0	0	0	0	0	0	0	0	0	0	0	0	0	0	0	0	40.01	FALSE	FALSE	FALSE	348	0.017
OR2B11p.Gly10Val	OR2B11	0.0170188	0.0103972	0	0.0425469			0.193142	0.11396					Val	Gly	FALSE		2	0	0	0	0	0	0	0	0	0	2	0	0	0	0	0	0	0	0	0	0	0	0	0	0	0	0	0	0	0	0	0	0	0	0	0	0	0	0	0	0	0	0	0	0	0	0	0	0	0	0	0	0	0	0	0	0	0	0	0	0	0	0	0	0	0	40.89	FALSE	FALSE	FALSE	348	0.017
OR2L13p.Arg265Cys	OR2L13	0.0170188	0.0103972	0	0.0425469			0.193142	0.11396					Cys	Arg	TRUE		2	0	0	0	0	0	0	0	0	0	2	0	0	0	0	0	0	0	0	0	0	0	0	0	0	0	0	0	0	0	0	0	0	0	0	0	0	0	0	0	0	0	0	0	0	0	0	0	0	0	0	0	0	0	0	0	0	0	0	0	0	0	0	0	0	0	40.04	FALSE	FALSE	FALSE	348	0.017
OR2L2p.His158Tyr	OR2L2	0.0170188	0.0103972	0	0.0425469			0.193142	0.11396					Tyr	His	TRUE		2	0	0	0	0	0	0	0	0	0	2	0	0	0	0	0	0	0	0	0	0	0	0	0	0	0	0	0	0	0	0	0	0	0	0	0	0	0	0	0	0	0	0	0	0	0	0	0	0	0	0	0	0	0	0	0	0	0	0	0	0	0	0	0	0	0	41.14	FALSE	FALSE	FALSE	348	0.017
OR2L8p.Ala187Asp	OR2L8	0.0170188	0.0103972	0	0.0425469			0.193142	0.11396					Asp	Ala	FALSE		2	0	0	0	0	0	0	0	0	0	2	0	0	0	0	0	0	0	0	0	0	0	0	0	0	0	0	0	0	0	0	0	0	0	0	0	0	0	0	0	0	0	0	0	0	0	0	0	0	0	0	0	0	0	0	0	0	0	0	0	0	0	0	0	0	0	40.68	FALSE	FALSE	FALSE	348	0.017
OR2M3p.Ile174Thr	OR2M3	0.0170188	0.0103972	0	0.0425469			0.193142	0.11396					Thr	Ile	TRUE		2	0	0	0	0	0	0	0	0	0	2	0	0	0	0	0	0	0	0	0	0	0	0	0	0	0	0	0	0	0	0	0	0	0	0	0	0	0	0	0	0	0	0	0	0	0	0	0	0	0	0	0	0	0	0	0	0	0	0	0	0	0	0	0	0	0	40.3	FALSE	FALSE	FALSE	348	0.017
OR2T33p.Pro281Thr	OR2T33	0.0170188	0.0103972	0	0.0425469			0.193142	0.11396					Thr	Pro	TRUE		2	0	0	0	0	0	0	0	0	0	2	0	0	0	0	0	0	0	0	0	0	0	0	0	0	0	0	0	0	0	0	0	0	0	0	0	0	0	0	0	0	0	0	0	0	0	0	0	0	0	0	0	0	0	0	0	0	0	0	0	0	0	0	0	0	0	40.91	FALSE	FALSE	FALSE	348	0.017
OR2T34p.His228Asn	OR2T34	0.0170188	0.0103972	0	0.0425469			0.193142	0.11396					Asn	His	FALSE		2	0	0	0	0	0	0	0	0	0	2	0	0	0	0	0	0	0	0	0	0	0	0	0	0	0	0	0	0	0	0	0	0	0	0	0	0	0	0	0	0	0	0	0	0	0	0	0	0	0	0	0	0	0	0	0	0	0	0	0	0	0	0	0	0	0	40.43	FALSE	FALSE	FALSE	348	0.017
OR4C12p.Thr161Arg	OR4C12	0.0170188	0.0103972	0	0.0425469			0.193142	0.11396					Arg	Thr	TRUE		2	0	0	0	0	0	0	0	0	0	2	0	0	0	0	0	0	0	0	0	0	0	0	0	0	0	0	0	0	0	0	0	0	0	0	0	0	0	0	0	0	0	0	0	0	0	0	0	0	0	0	0	0	0	0	0	0	0	0	0	0	0	0	0	0	0	41.33	FALSE	FALSE	FALSE	348	0.017
OR4C12p.Tyr33Ter	OR4C12	0.0170188	0.0103972	0	0.0425469			0.193142	0.11396					Ter	Tyr	FALSE		2	0	0	0	0	0	0	0	0	0	2	0	0	0	0	0	0	0	0	0	0	0	0	0	0	0	0	0	0	0	0	0	0	0	0	0	0	0	0	0	0	0	0	0	0	0	0	0	0	0	0	0	0	0	0	0	0	0	0	0	0	0	0	0	0	0	41.09	FALSE	FALSE	FALSE	348	0.017
OR4C16p.Ile112Asn	OR4C16	0.0170188	0.0103972	0	0.0425469			0.193142	0.11396					Asn	Ile	FALSE		2	0	0	0	0	0	0	0	0	0	2	0	0	0	0	0	0	0	0	0	0	0	0	0	0	0	0	0	0	0	0	0	0	0	0	0	0	0	0	0	0	0	0	0	0	0	0	0	0	0	0	0	0	0	0	0	0	0	0	0	0	0	0	0	0	0	40.94	FALSE	FALSE	FALSE	348	0.017
OR4D5p.Trp149Leu	OR4D5	0.0170188	0.0103972	0	0.0425469			0.193142	0.11396					Leu	Trp	FALSE		2	0	0	0	0	0	0	0	0	0	2	0	0	0	0	0	0	0	0	0	0	0	0	0	0	0	0	0	0	0	0	0	0	0	0	0	0	0	0	0	0	0	0	0	0	0	0	0	0	0	0	0	0	0	0	0	0	0	0	0	0	0	0	0	0	0	41.02	FALSE	FALSE	FALSE	348	0.017
OR4D6p.Arg19Ser	OR4D6	0.0170188	0.0103972	0	0.0425469			0.193142	0.11396					Ser	Arg	TRUE		2	0	0	0	0	0	0	0	0	0	2	0	0	0	0	0	0	0	0	0	0	0	0	0	0	0	0	0	0	0	0	0	0	0	0	0	0	0	0	0	0	0	0	0	0	0	0	0	0	0	0	0	0	0	0	0	0	0	0	0	0	0	0	0	0	0	40.34	FALSE	FALSE	FALSE	348	0.017
OR4M2p.Val87Leu	OR4M2	0.0170188	0.0103972	0	0.0425469			0.193142	0.11396					Leu	Val	FALSE		2	0	0	0	0	0	0	0	0	0	2	0	0	0	0	0	0	0	0	0	0	0	0	0	0	0	0	0	0	0	0	0	0	0	0	0	0	0	0	0	0	0	0	0	0	0	0	0	0	0	0	0	0	0	0	0	0	0	0	0	0	0	0	0	0	0	41.01	FALSE	FALSE	FALSE	348	0.017
OR4N4p.Pro58Thr	OR4N4	0.0170188	0.0103972	0	0.0425469			0.193142	0.11396					Thr	Pro	TRUE		2	0	0	0	0	0	0	0	0	0	2	0	0	0	0	0	0	0	0	0	0	0	0	0	0	0	0	0	0	0	0	0	0	0	0	0	0	0	0	0	0	0	0	0	0	0	0	0	0	0	0	0	0	0	0	0	0	0	0	0	0	0	0	0	0	0	40.76	FALSE	FALSE	FALSE	348	0.017
OR52A5p.Gly149Val	OR52A5	0.0170188	0.0103972	0	0.0425469			0.193142	0.11396					Val	Gly	FALSE		2	0	0	0	0	0	0	0	0	0	2	0	0	0	0	0	0	0	0	0	0	0	0	0	0	0	0	0	0	0	0	0	0	0	0	0	0	0	0	0	0	0	0	0	0	0	0	0	0	0	0	0	0	0	0	0	0	0	0	0	0	0	0	0	0	0	40.11	FALSE	FALSE	FALSE	348	0.017
OR5B17p.Val211Leu	OR5B17	0.0170188	0.0103972	0	0.0425469			0.193142	0.11396					Leu	Val	FALSE		2	0	0	0	0	0	0	0	0	0	2	0	0	0	0	0	0	0	0	0	0	0	0	0	0	0	0	0	0	0	0	0	0	0	0	0	0	0	0	0	0	0	0	0	0	0	0	0	0	0	0	0	0	0	0	0	0	0	0	0	0	0	0	0	0	0	41.06	FALSE	FALSE	FALSE	348	0.017
OR5B2p.Ser263Ile	OR5B2	0.0170188	0.0103972	0	0.0425469			0.193142	0.11396					Ile	Ser	FALSE		2	0	0	0	0	0	0	0	0	0	2	0	0	0	0	0	0	0	0	0	0	0	0	0	0	0	0	0	0	0	0	0	0	0	0	0	0	0	0	0	0	0	0	0	0	0	0	0	0	0	0	0	0	0	0	0	0	0	0	0	0	0	0	0	0	0	39.75	FALSE	FALSE	FALSE	348	0.017
OR5H14p.Phe28Leu	OR5H14	0.0170188	0.0103972	0	0.0425469			0.193142	0.11396					Leu	Phe	FALSE		2	0	0	0	0	0	0	0	0	0	2	0	0	0	0	0	0	0	0	0	0	0	0	0	0	0	0	0	0	0	0	0	0	0	0	0	0	0	0	0	0	0	0	0	0	0	0	0	0	0	0	0	0	0	0	0	0	0	0	0	0	0	0	0	0	0	40.79	FALSE	FALSE	FALSE	348	0.017
OR5K1p.Ala275Thr	OR5K1	0.0170188	0.0103972	0	0.0425469			0.193142	0.11396					Thr	Ala	TRUE		2	0	0	0	0	0	0	0	0	0	2	0	0	0	0	0	0	0	0	0	0	0	0	0	0	0	0	0	0	0	0	0	0	0	0	0	0	0	0	0	0	0	0	0	0	0	0	0	0	0	0	0	0	0	0	0	0	0	0	0	0	0	0	0	0	0	40.7	FALSE	FALSE	FALSE	348	0.017
OR8I2p.Ser187Tyr	OR8I2	0.0170188	0.0103972	0	0.0425469			0.193142	0.11396					Tyr	Ser	TRUE		2	0	0	0	0	0	0	0	0	0	2	0	0	0	0	0	0	0	0	0	0	0	0	0	0	0	0	0	0	0	0	0	0	0	0	0	0	0	0	0	0	0	0	0	0	0	0	0	0	0	0	0	0	0	0	0	0	0	0	0	0	0	0	0	0	0	40.56	FALSE	FALSE	FALSE	348	0.017
OR8K1p.Thr10Lys	OR8K1	0.0170188	0.0103972	0	0.0425469			0.193142	0.11396					Lys	Thr	TRUE		2	0	0	0	0	0	0	0	0	0	2	0	0	0	0	0	0	0	0	0	0	0	0	0	0	0	0	0	0	0	0	0	0	0	0	0	0	0	0	0	0	0	0	0	0	0	0	0	0	0	0	0	0	0	0	0	0	0	0	0	0	0	0	0	0	0	41.2	FALSE	FALSE	FALSE	348	0.017
OR8K3p.Ala98Glu	OR8K3	0.0170188	0.0103972	0	0.0425469			0.193142	0.11396					Glu	Ala	FALSE		2	0	0	0	0	0	0	0	0	0	2	0	0	0	0	0	0	0	0	0	0	0	0	0	0	0	0	0	0	0	0	0	0	0	0	0	0	0	0	0	0	0	0	0	0	0	0	0	0	0	0	0	0	0	0	0	0	0	0	0	0	0	0	0	0	0	40.38	FALSE	FALSE	FALSE	348	0.017
OR8K3p.Lys235Asn	OR8K3	0.0170188	0.0103972	0	0.0425469			0.193142	0.11396					Asn	Lys	FALSE		2	0	0	0	0	0	0	0	0	0	2	0	0	0	0	0	0	0	0	0	0	0	0	0	0	0	0	0	0	0	0	0	0	0	0	0	0	0	0	0	0	0	0	0	0	0	0	0	0	0	0	0	0	0	0	0	0	0	0	0	0	0	0	0	0	0	40.5	FALSE	FALSE	FALSE	348	0.017
OR9A2p.Ala28Thr	OR9A2	0.0170188	0.0103972	0	0.0425469			0.193142	0.11396					Thr	Ala	TRUE		2	0	0	0	0	0	0	0	0	0	2	0	0	0	0	0	0	0	0	0	0	0	0	0	0	0	0	0	0	0	0	0	0	0	0	0	0	0	0	0	0	0	0	0	0	0	0	0	0	0	0	0	0	0	0	0	0	0	0	0	0	0	0	0	0	0	40.26	FALSE	FALSE	FALSE	348	0.017
OR9G1p.His243Asn	OR9G1	0.0170188	0.0103972	0	0.0425469			0.193142	0.11396					Asn	His	FALSE		2	0	0	0	0	0	0	0	0	0	2	0	0	0	0	0	0	0	0	0	0	0	0	0	0	0	0	0	0	0	0	0	0	0	0	0	0	0	0	0	0	0	0	0	0	0	0	0	0	0	0	0	0	0	0	0	0	0	0	0	0	0	0	0	0	0	41	FALSE	FALSE	FALSE	348	0.017
OR9Q2p.Val8Leu	OR9Q2	0.0170188	0.0103972	0	0.0425469			0.193142	0.11396					Leu	Val	FALSE		2	0	0	0	0	0	0	0	0	0	2	0	0	0	0	0	0	0	0	0	0	0	0	0	0	0	0	0	0	0	0	0	0	0	0	0	0	0	0	0	0	0	0	0	0	0	0	0	0	0	0	0	0	0	0	0	0	0	0	0	0	0	0	0	0	0	41.77	FALSE	FALSE	FALSE	348	0.017
PABPC5p.Gly143Cys	PABPC5	0.0170188	0.0103972	0	0.0425469			0.193142	0.11396					Cys	Gly	TRUE		2	0	0	0	0	0	0	0	0	0	2	0	0	0	0	0	0	0	0	0	0	0	0	0	0	0	0	0	0	0	0	0	0	0	0	0	0	0	0	0	0	0	0	0	0	0	0	0	0	0	0	0	0	0	0	0	0	0	0	0	0	0	0	0	0	0	40.3	FALSE	FALSE	FALSE	348	0.017
PAG1p.Arg431Ser	PAG1	0.0170188	0.0103972	0	0.0425469			0.193142	0.11396					Ser	Arg	TRUE		2	0	0	0	0	0	0	0	0	0	2	0	0	0	0	0	0	0	0	0	0	0	0	0	0	0	0	0	0	0	0	0	0	0	0	0	0	0	0	0	0	0	0	0	0	0	0	0	0	0	0	0	0	0	0	0	0	0	0	0	0	0	0	0	0	0	41.53	FALSE	FALSE	FALSE	348	0.017
PAPPA2p.Cys1448Ser	PAPPA2	0.0170188	0.0103972	0	0.0425469			0.193142	0.11396					Ser	Cys	TRUE		2	0	0	0	0	0	0	0	0	0	2	0	0	0	0	0	0	0	0	0	0	0	0	0	0	0	0	0	0	0	0	0	0	0	0	0	0	0	0	0	0	0	0	0	0	0	0	0	0	0	0	0	0	0	0	0	0	0	0	0	0	0	0	0	0	0	40.07	FALSE	FALSE	FALSE	348	0.017
PAPPAp.Glu524Gln	PAPPA	0.0170188	0.0103972	0	0.0425469			0.193142	0.11396					Gln	Glu	FALSE		2	0	0	0	0	0	0	0	0	0	2	0	0	0	0	0	0	0	0	0	0	0	0	0	0	0	0	0	0	0	0	0	0	0	0	0	0	0	0	0	0	0	0	0	0	0	0	0	0	0	0	0	0	0	0	0	0	0	0	0	0	0	0	0	0	0	41.06	FALSE	FALSE	FALSE	348	0.017
PAX7p.Arg247Leu	PAX7	0.0170188	0.0103972	0	0.0425469			0.193142	0.11396					Leu	Arg	FALSE	1	2	0	0	0	0	0	0	0	0	0	2	0	0	0	0	0	0	0	0	0	0	0	0	0	0	0	0	0	0	0	0	0	0	0	0	0	0	0	0	0	0	0	0	0	0	0	0	0	0	0	0	0	0	0	0	0	0	0	0	0	0	0	0	0	0	0	41.05	FALSE	FALSE	FALSE	348	0.017
PCDH15p.Asp535Tyr	PCDH15	0.0170188	0.0103972	0	0.0425469			0.193142	0.11396					Tyr	Asp	TRUE		2	0	0	0	0	0	0	0	0	0	2	0	0	0	0	0	0	0	0	0	0	0	0	0	0	0	0	0	0	0	0	0	0	0	0	0	0	0	0	0	0	0	0	0	0	0	0	0	0	0	0	0	0	0	0	0	0	0	0	0	0	0	0	0	0	0	40.9	FALSE	FALSE	FALSE	348	0.017
PCDHA4p.Arg428Ter	PCDHA4	0.0170188	0.0103972	0	0.0425469			0.193142	0.11396					Ter	Arg	FALSE		2	0	0	0	0	0	0	0	0	0	2	0	0	0	0	0	0	0	0	0	0	0	0	0	0	0	0	0	0	0	0	0	0	0	0	0	0	0	0	0	0	0	0	0	0	0	0	0	0	0	0	0	0	0	0	0	0	0	0	0	0	0	0	0	0	0	40.3	FALSE	FALSE	FALSE	348	0.017
PCDHA5p.Pro35Thr	PCDHA5	0.0170188	0.0103972	0	0.0425469			0.193142	0.11396					Thr	Pro	TRUE		2	0	0	0	0	0	0	0	0	0	2	0	0	0	0	0	0	0	0	0	0	0	0	0	0	0	0	0	0	0	0	0	0	0	0	0	0	0	0	0	0	0	0	0	0	0	0	0	0	0	0	0	0	0	0	0	0	0	0	0	0	0	0	0	0	0	40.88	FALSE	FALSE	FALSE	348	0.017
PCDHA6p.Ser434Ter	PCDHA6	0.0170188	0.0103972	0	0.0425469			0.193142	0.11396					Ter	Ser	FALSE		2	0	0	0	0	0	0	0	0	0	2	0	0	0	0	0	0	0	0	0	0	0	0	0	0	0	0	0	0	0	0	0	0	0	0	0	0	0	0	0	0	0	0	0	0	0	0	0	0	0	0	0	0	0	0	0	0	0	0	0	0	0	0	0	0	0	40.1	FALSE	FALSE	FALSE	348	0.017
PCDHB1p.Asn568Lys	PCDHB1	0.0170188	0.0103972	0	0.0425469			0.193142	0.11396					Lys	Asn	TRUE		2	0	0	0	0	0	0	0	0	0	2	0	0	0	0	0	0	0	0	0	0	0	0	0	0	0	0	0	0	0	0	0	0	0	0	0	0	0	0	0	0	0	0	0	0	0	0	0	0	0	0	0	0	0	0	0	0	0	0	0	0	0	0	0	0	0	40.8	FALSE	FALSE	FALSE	348	0.017
PCDHB3p.Asp443Glu	PCDHB3	0.0170188	0.0103972	0	0.0425469			0.193142	0.11396					Glu	Asp	FALSE		2	0	0	0	0	0	0	0	0	0	2	0	0	0	0	0	0	0	0	0	0	0	0	0	0	0	0	0	0	0	0	0	0	0	0	0	0	0	0	0	0	0	0	0	0	0	0	0	0	0	0	0	0	0	0	0	0	0	0	0	0	0	0	0	0	0	40.74	FALSE	FALSE	FALSE	348	0.017
PCDHB4p.Gln79His	PCDHB4	0.0170188	0.0103972	0	0.0425469			0.193142	0.11396					His	Gln	TRUE		2	0	0	0	0	0	0	0	0	0	2	0	0	0	0	0	0	0	0	0	0	0	0	0	0	0	0	0	0	0	0	0	0	0	0	0	0	0	0	0	0	0	0	0	0	0	0	0	0	0	0	0	0	0	0	0	0	0	0	0	0	0	0	0	0	0	40.33	FALSE	FALSE	FALSE	348	0.017
PCDHGA2p.Ala492Val	PCDHGA2	0.0170188	0.0103972	0	0.0425469			0.193142	0.11396					Val	Ala	FALSE		2	0	0	0	0	0	0	0	0	0	2	0	0	0	0	0	0	0	0	0	0	0	0	0	0	0	0	0	0	0	0	0	0	0	0	0	0	0	0	0	0	0	0	0	0	0	0	0	0	0	0	0	0	0	0	0	0	0	0	0	0	0	0	0	0	0	41.08	FALSE	FALSE	FALSE	348	0.017
PDE1Cp.Ala603Ser	PDE1C	0.0170188	0.0103972	0	0.0425469			0.193142	0.11396					Ser	Ala	TRUE		2	0	0	0	0	0	0	0	0	0	2	0	0	0	0	0	0	0	0	0	0	0	0	0	0	0	0	0	0	0	0	0	0	0	0	0	0	0	0	0	0	0	0	0	0	0	0	0	0	0	0	0	0	0	0	0	0	0	0	0	0	0	0	0	0	0	41.07	FALSE	FALSE	FALSE	348	0.017
PDZRN4p.Gly458Val	PDZRN4	0.0170188	0.0103972	0	0.0425469			0.193142	0.11396					Val	Gly	FALSE		2	0	0	0	0	0	0	0	0	0	2	0	0	0	0	0	0	0	0	0	0	0	0	0	0	0	0	0	0	0	0	0	0	0	0	0	0	0	0	0	0	0	0	0	0	0	0	0	0	0	0	0	0	0	0	0	0	0	0	0	0	0	0	0	0	0	40.06	FALSE	FALSE	FALSE	348	0.017
PHIPp.Ile1682Met	PHIP	0.0170188	0.0103972	0	0.0425469			0.193142	0.11396					Met	Ile	FALSE		2	0	0	0	0	0	0	0	0	0	2	0	0	0	0	0	0	0	0	0	0	0	0	0	0	0	0	0	0	0	0	0	0	0	0	0	0	0	0	0	0	0	0	0	0	0	0	0	0	0	0	0	0	0	0	0	0	0	0	0	0	0	0	0	0	0	40.95	FALSE	FALSE	FALSE	348	0.017
PIGGp.Val571Met	PIGG	0.0170188	0.0103972	0	0.0425469			0.193142	0.11396					Met	Val	FALSE		2	0	0	0	0	0	0	0	0	0	2	0	0	0	0	0	0	0	0	0	0	0	0	0	0	0	0	0	0	0	0	0	0	0	0	0	0	0	0	0	0	0	0	0	0	0	0	0	0	0	0	0	0	0	0	0	0	0	0	0	0	0	0	0	0	0	41.33	FALSE	FALSE	FALSE	348	0.017
PIK3CGp.Arg191Ser	PIK3CG	0.0170188	0.0103972	0	0.0425469			0.193142	0.11396					Ser	Arg	TRUE		2	0	0	0	0	0	0	0	0	0	2	0	0	0	0	0	0	0	0	0	0	0	0	0	0	0	0	0	0	0	0	0	0	0	0	0	0	0	0	0	0	0	0	0	0	0	0	0	0	0	0	0	0	0	0	0	0	0	0	0	0	0	0	0	0	0	40.58	FALSE	FALSE	FALSE	348	0.017
PKHD1L1p.Cys1700Ser	PKHD1L1	0.0170188	0.0103972	0	0.0425469			0.193142	0.11396					Ser	Cys	TRUE		2	0	0	0	0	0	0	0	0	0	2	0	0	0	0	0	0	0	0	0	0	0	0	0	0	0	0	0	0	0	0	0	0	0	0	0	0	0	0	0	0	0	0	0	0	0	0	0	0	0	0	0	0	0	0	0	0	0	0	0	0	0	0	0	0	0	41.36	FALSE	FALSE	FALSE	348	0.017
PKN3p.Pro493Leu	PKN3	0.0170188	0.0103972	0	0.0425469			0.193142	0.11396					Leu	Pro	FALSE		2	0	0	0	0	0	0	0	0	0	2	0	0	0	0	0	0	0	0	0	0	0	0	0	0	0	0	0	0	0	0	0	0	0	0	0	0	0	0	0	0	0	0	0	0	0	0	0	0	0	0	0	0	0	0	0	0	0	0	0	0	0	0	0	0	0	40.19	FALSE	FALSE	FALSE	348	0.017
PLCH1p.Thr1429Ser	PLCH1	0.0170188	0.0103972	0	0.0425469			0.193142	0.11396					Ser	Thr	TRUE		2	0	0	0	0	0	0	0	0	0	2	0	0	0	0	0	0	0	0	0	0	0	0	0	0	0	0	0	0	0	0	0	0	0	0	0	0	0	0	0	0	0	0	0	0	0	0	0	0	0	0	0	0	0	0	0	0	0	0	0	0	0	0	0	0	0	40.78	FALSE	FALSE	FALSE	348	0.017
PLCL2p.Met466Ile	PLCL2	0.0170188	0.0103972	0	0.0425469			0.193142	0.11396					Ile	Met	FALSE		2	0	0	0	0	0	0	0	0	0	2	0	0	0	0	0	0	0	0	0	0	0	0	0	0	0	0	0	0	0	0	0	0	0	0	0	0	0	0	0	0	0	0	0	0	0	0	0	0	0	0	0	0	0	0	0	0	0	0	0	0	0	0	0	0	0	39.51	FALSE	FALSE	FALSE	348	0.017
PMPCBp.Asp73Asn	PMPCB	0.0170188	0.0103972	0	0.0425469			0.193142	0.11396					Asn	Asp	FALSE		2	0	0	0	0	0	0	0	0	0	2	0	0	0	0	0	0	0	0	0	0	0	0	0	0	0	0	0	0	0	0	0	0	0	0	0	0	0	0	0	0	0	0	0	0	0	0	0	0	0	0	0	0	0	0	0	0	0	0	0	0	0	0	0	0	0	40.4	FALSE	FALSE	FALSE	348	0.017
POM121L12p.Ala18Val	POM121L12	0.0170188	0.0103972	0	0.0425469			0.193142	0.11396					Val	Ala	FALSE		2	0	0	0	0	0	0	0	0	0	2	0	0	0	0	0	0	0	0	0	0	0	0	0	0	0	0	0	0	0	0	0	0	0	0	0	0	0	0	0	0	0	0	0	0	0	0	0	0	0	0	0	0	0	0	0	0	0	0	0	0	0	0	0	0	0	40.07	FALSE	FALSE	FALSE	348	0.017
PON3p.Asp273Tyr	PON3	0.0170188	0.0103972	0	0.0425469			0.193142	0.11396					Tyr	Asp	TRUE		2	0	0	0	0	0	0	0	0	0	2	0	0	0	0	0	0	0	0	0	0	0	0	0	0	0	0	0	0	0	0	0	0	0	0	0	0	0	0	0	0	0	0	0	0	0	0	0	0	0	0	0	0	0	0	0	0	0	0	0	0	0	0	0	0	0	41.26	FALSE	FALSE	FALSE	348	0.017
POPDC3p.Arg274Ser	POPDC3	0.0170188	0.0103972	0	0.0425469			0.193142	0.11396					Ser	Arg	TRUE		2	0	0	0	0	0	0	0	0	0	2	0	0	0	0	0	0	0	0	0	0	0	0	0	0	0	0	0	0	0	0	0	0	0	0	0	0	0	0	0	0	0	0	0	0	0	0	0	0	0	0	0	0	0	0	0	0	0	0	0	0	0	0	0	0	0	40.8	FALSE	FALSE	FALSE	348	0.017
POTEFp.Gly882Val	POTEF	0.0170188	0.0103972	0	0.0425469			0.193142	0.11396					Val	Gly	FALSE		2	0	0	0	0	0	0	0	0	0	2	0	0	0	0	0	0	0	0	0	0	0	0	0	0	0	0	0	0	0	0	0	0	0	0	0	0	0	0	0	0	0	0	0	0	0	0	0	0	0	0	0	0	0	0	0	0	0	0	0	0	0	0	0	0	0	40.46	FALSE	FALSE	FALSE	348	0.017
POTEGp.Arg110Met	POTEG	0.0170188	0.0103972	0	0.0425469			0.193142	0.11396					Met	Arg	FALSE		2	0	0	0	0	0	0	0	0	0	2	0	0	0	0	0	0	0	0	0	0	0	0	0	0	0	0	0	0	0	0	0	0	0	0	0	0	0	0	0	0	0	0	0	0	0	0	0	0	0	0	0	0	0	0	0	0	0	0	0	0	0	0	0	0	0	40.2	FALSE	FALSE	FALSE	348	0.017
POTEHp.Gly136Cys	POTEH	0.0170188	0.0103972	0	0.0425469			0.193142	0.11396					Cys	Gly	TRUE		2	0	0	0	0	0	0	0	0	0	2	0	0	0	0	0	0	0	0	0	0	0	0	0	0	0	0	0	0	0	0	0	0	0	0	0	0	0	0	0	0	0	0	0	0	0	0	0	0	0	0	0	0	0	0	0	0	0	0	0	0	0	0	0	0	0	40.54	FALSE	FALSE	FALSE	348	0.017
PPP1R16Ap.Gln33Glu	PPP1R16A	0.0170188	0.0103972	0	0.0425469			0.193142	0.11396					Glu	Gln	FALSE		2	0	0	0	0	0	0	0	0	0	2	0	0	0	0	0	0	0	0	0	0	0	0	0	0	0	0	0	0	0	0	0	0	0	0	0	0	0	0	0	0	0	0	0	0	0	0	0	0	0	0	0	0	0	0	0	0	0	0	0	0	0	0	0	0	0	40.64	FALSE	FALSE	FALSE	348	0.017
PPP1R3Dp.Val195Leu	PPP1R3D	0.0170188	0.0103972	0	0.0425469			0.193142	0.11396					Leu	Val	FALSE		2	0	0	0	0	0	0	0	0	0	2	0	0	0	0	0	0	0	0	0	0	0	0	0	0	0	0	0	0	0	0	0	0	0	0	0	0	0	0	0	0	0	0	0	0	0	0	0	0	0	0	0	0	0	0	0	0	0	0	0	0	0	0	0	0	0	41.49	FALSE	FALSE	FALSE	348	0.017
PRSS16p.Ser40Arg	PRSS16	0.0170188	0.0103972	0	0.0425469			0.193142	0.11396					Arg	Ser	TRUE		2	0	0	0	0	0	0	0	0	0	2	0	0	0	0	0	0	0	0	0	0	0	0	0	0	0	0	0	0	0	0	0	0	0	0	0	0	0	0	0	0	0	0	0	0	0	0	0	0	0	0	0	0	0	0	0	0	0	0	0	0	0	0	0	0	0	39.48	FALSE	FALSE	FALSE	348	0.017
PTCH1p.Glu534Ter	PTCH1	0.0170188	0.0103972	0	0.0425469			0.193142	0.11396					Ter	Glu	FALSE	1	2	0	0	0	0	0	0	0	0	0	2	0	0	0	0	0	0	0	0	0	0	0	0	0	0	0	0	0	0	0	0	0	0	0	0	0	0	0	0	0	0	0	0	0	0	0	0	0	0	0	0	0	0	0	0	0	0	0	0	0	0	0	0	0	0	0	40.5	FALSE	FALSE	FALSE	348	0.017
PTPN22p.Lys411Arg	PTPN22	0.0170188	0.0103972	0	0.0425469			0.193142	0.11396					Arg	Lys	TRUE		2	0	0	0	0	0	0	0	0	0	2	0	0	0	0	0	0	0	0	0	0	0	0	0	0	0	0	0	0	0	0	0	0	0	0	0	0	0	0	0	0	0	0	0	0	0	0	0	0	0	0	0	0	0	0	0	0	0	0	0	0	0	0	0	0	0	40.44	FALSE	FALSE	FALSE	348	0.017
PYHIN1p.Gly148Ala	PYHIN1	0.0170188	0.0103972	0	0.0425469			0.193142	0.11396					Ala	Gly	FALSE		2	0	0	0	0	0	0	0	0	0	2	0	0	0	0	0	0	0	0	0	0	0	0	0	0	0	0	0	0	0	0	0	0	0	0	0	0	0	0	0	0	0	0	0	0	0	0	0	0	0	0	0	0	0	0	0	0	0	0	0	0	0	0	0	0	0	40.49	FALSE	FALSE	FALSE	348	0.017
RAB3IL1p.Arg249Gly	RAB3IL1	0.0170188	0.0103972	0	0.0425469			0.193142	0.11396					Gly	Arg	FALSE		2	0	0	0	0	0	0	0	0	0	2	0	0	0	0	0	0	0	0	0	0	0	0	0	0	0	0	0	0	0	0	0	0	0	0	0	0	0	0	0	0	0	0	0	0	0	0	0	0	0	0	0	0	0	0	0	0	0	0	0	0	0	0	0	0	0	41.15	FALSE	FALSE	FALSE	348	0.017
RAD21p.Gly274Val	RAD21	0.0170188	0.0103972	0	0.0425469			0.193142	0.11396					Val	Gly	FALSE	1	2	0	0	0	0	0	0	0	0	0	2	0	0	0	0	0	0	0	0	0	0	0	0	0	0	0	0	0	0	0	0	0	0	0	0	0	0	0	0	0	0	0	0	0	0	0	0	0	0	0	0	0	0	0	0	0	0	0	0	0	0	0	0	0	0	0	40.37	FALSE	FALSE	FALSE	348	0.017
RAET1Lp.Lys69Asn	RAET1L	0.0170188	0.0103972	0	0.0425469			0.193142	0.11396					Asn	Lys	FALSE		2	0	0	0	0	0	0	0	0	0	2	0	0	0	0	0	0	0	0	0	0	0	0	0	0	0	0	0	0	0	0	0	0	0	0	0	0	0	0	0	0	0	0	0	0	0	0	0	0	0	0	0	0	0	0	0	0	0	0	0	0	0	0	0	0	0	40.64	FALSE	FALSE	FALSE	348	0.017
RASA1p.Ser1006Ter	RASA1	0.0170188	0.0103972	0	0.0425469			0.193142	0.11396					Ter	Ser	FALSE		2	0	0	0	0	0	0	0	0	0	2	0	0	0	0	0	0	0	0	0	0	0	0	0	0	0	0	0	0	0	0	0	0	0	0	0	0	0	0	0	0	0	0	0	0	0	0	0	0	0	0	0	0	0	0	0	0	0	0	0	0	0	0	0	0	0	40.19	TRUE	FALSE	FALSE	348	0.017
RASA1p.Ser250Ter	RASA1	0.0170188	0.0103972	0	0.0425469			0.193142	0.11396					Ter	Ser	FALSE		2	0	0	0	0	0	0	0	0	0	2	0	0	0	0	0	0	0	0	0	0	0	0	0	0	0	0	0	0	0	0	0	0	0	0	0	0	0	0	0	0	0	0	0	0	0	0	0	0	0	0	0	0	0	0	0	0	0	0	0	0	0	0	0	0	0	40.18	TRUE	FALSE	FALSE	348	0.017
RASGEF1Ap.Gly30Arg	RASGEF1A	0.0170188	0.0103972	0	0.0425469			0.193142	0.11396					Arg	Gly	TRUE		2	0	0	0	0	0	0	0	0	0	2	0	0	0	0	0	0	0	0	0	0	0	0	0	0	0	0	0	0	0	0	0	0	0	0	0	0	0	0	0	0	0	0	0	0	0	0	0	0	0	0	0	0	0	0	0	0	0	0	0	0	0	0	0	0	0	41.19	FALSE	FALSE	FALSE	348	0.017
RBMXL1p.Gly305Cys	RBMXL1	0.0170188	0.0103972	0	0.0425469			0.193142	0.11396					Cys	Gly	TRUE		2	0	0	0	0	0	0	0	0	0	2	0	0	0	0	0	0	0	0	0	0	0	0	0	0	0	0	0	0	0	0	0	0	0	0	0	0	0	0	0	0	0	0	0	0	0	0	0	0	0	0	0	0	0	0	0	0	0	0	0	0	0	0	0	0	0	39.73	FALSE	FALSE	FALSE	348	0.017
REG1Bp.Met67Ile	REG1B	0.0170188	0.0103972	0	0.0425469			0.193142	0.11396					Ile	Met	FALSE		2	0	0	0	0	0	0	0	0	0	2	0	0	0	0	0	0	0	0	0	0	0	0	0	0	0	0	0	0	0	0	0	0	0	0	0	0	0	0	0	0	0	0	0	0	0	0	0	0	0	0	0	0	0	0	0	0	0	0	0	0	0	0	0	0	0	40.95	FALSE	FALSE	FALSE	348	0.017
REG3Ap.Gly82Val	REG3A	0.0170188	0.0103972	0	0.0425469			0.193142	0.11396					Val	Gly	FALSE		2	0	0	0	0	0	0	0	0	0	2	0	0	0	0	0	0	0	0	0	0	0	0	0	0	0	0	0	0	0	0	0	0	0	0	0	0	0	0	0	0	0	0	0	0	0	0	0	0	0	0	0	0	0	0	0	0	0	0	0	0	0	0	0	0	0	40.5	FALSE	FALSE	FALSE	348	0.017
RETp.Ser462Leu	RET	0.0170188	0.0103972	0	0.0425469			0.193142	0.11396					Leu	Ser	FALSE	1	2	0	0	0	0	0	0	0	0	0	2	0	0	0	0	0	0	0	0	0	0	0	0	0	0	0	0	0	0	0	0	0	0	0	0	0	0	0	0	0	0	0	0	0	0	0	0	0	0	0	0	0	0	0	0	0	0	0	0	0	0	0	0	0	0	0	41.16	TRUE	FALSE	FALSE	348	0.017
RFC2p.Glu249Gln	RFC2	0.0170188	0.0103972	0	0.0425469			0.193142	0.11396					Gln	Glu	FALSE		2	0	0	0	0	0	0	0	0	0	2	0	0	0	0	0	0	0	0	0	0	0	0	0	0	0	0	0	0	0	0	0	0	0	0	0	0	0	0	0	0	0	0	0	0	0	0	0	0	0	0	0	0	0	0	0	0	0	0	0	0	0	0	0	0	0	41.06	FALSE	FALSE	FALSE	348	0.017
RIN3p.Ser872Tyr	RIN3	0.0170188	0.0103972	0	0.0425469			0.193142	0.11396					Tyr	Ser	TRUE		2	0	0	0	0	0	0	0	0	0	2	0	0	0	0	0	0	0	0	0	0	0	0	0	0	0	0	0	0	0	0	0	0	0	0	0	0	0	0	0	0	0	0	0	0	0	0	0	0	0	0	0	0	0	0	0	0	0	0	0	0	0	0	0	0	0	40.69	FALSE	FALSE	FALSE	348	0.017
RNF144Ap.Arg7Leu	RNF144A	0.0170188	0.0103972	0	0.0425469			0.193142	0.11396					Leu	Arg	FALSE		2	0	0	0	0	0	0	0	0	0	2	0	0	0	0	0	0	0	0	0	0	0	0	0	0	0	0	0	0	0	0	0	0	0	0	0	0	0	0	0	0	0	0	0	0	0	0	0	0	0	0	0	0	0	0	0	0	0	0	0	0	0	0	0	0	0	40.38	FALSE	FALSE	FALSE	348	0.017
RPL10Lp.Arg4Ser	RPL10L	0.0170188	0.0103972	0	0.0425469			0.193142	0.11396					Ser	Arg	TRUE		2	0	0	0	0	0	0	0	0	0	2	0	0	0	0	0	0	0	0	0	0	0	0	0	0	0	0	0	0	0	0	0	0	0	0	0	0	0	0	0	0	0	0	0	0	0	0	0	0	0	0	0	0	0	0	0	0	0	0	0	0	0	0	0	0	0	41.9	FALSE	FALSE	FALSE	348	0.017
RXRGp.Tyr151Ter	RXRG	0.0170188	0.0103972	0	0.0425469			0.193142	0.11396					Ter	Tyr	FALSE		2	0	0	0	0	0	0	0	0	0	2	0	0	0	0	0	0	0	0	0	0	0	0	0	0	0	0	0	0	0	0	0	0	0	0	0	0	0	0	0	0	0	0	0	0	0	0	0	0	0	0	0	0	0	0	0	0	0	0	0	0	0	0	0	0	0	40.75	FALSE	FALSE	FALSE	348	0.017
SCN1Ap.Gly1085Val	SCN1A	0.0170188	0.0103972	0	0.0425469			0.193142	0.11396					Val	Gly	FALSE		2	0	0	0	0	0	0	0	0	0	2	0	0	0	0	0	0	0	0	0	0	0	0	0	0	0	0	0	0	0	0	0	0	0	0	0	0	0	0	0	0	0	0	0	0	0	0	0	0	0	0	0	0	0	0	0	0	0	0	0	0	0	0	0	0	0	41.14	FALSE	FALSE	FALSE	348	0.017
SCN2Ap.Lys1260Arg	SCN2A	0.0170188	0.0103972	0	0.0425469			0.193142	0.11396					Arg	Lys	TRUE		2	0	0	0	0	0	0	0	0	0	2	0	0	0	0	0	0	0	0	0	0	0	0	0	0	0	0	0	0	0	0	0	0	0	0	0	0	0	0	0	0	0	0	0	0	0	0	0	0	0	0	0	0	0	0	0	0	0	0	0	0	0	0	0	0	0	41.06	FALSE	FALSE	FALSE	348	0.017
SELPp.Ser705Ter	SELP	0.0170188	0.0103972	0	0.0425469			0.193142	0.11396					Ter	Ser	FALSE		2	0	0	0	0	0	0	0	0	0	2	0	0	0	0	0	0	0	0	0	0	0	0	0	0	0	0	0	0	0	0	0	0	0	0	0	0	0	0	0	0	0	0	0	0	0	0	0	0	0	0	0	0	0	0	0	0	0	0	0	0	0	0	0	0	0	40.96	FALSE	FALSE	FALSE	348	0.017
SETBP1p.Val1280Leu	SETBP1	0.0170188	0.0103972	0	0.0425469			0.193142	0.11396					Leu	Val	FALSE	1	2	0	0	0	0	0	0	0	0	0	2	0	0	0	0	0	0	0	0	0	0	0	0	0	0	0	0	0	0	0	0	0	0	0	0	0	0	0	0	0	0	0	0	0	0	0	0	0	0	0	0	0	0	0	0	0	0	0	0	0	0	0	0	0	0	0	40.78	FALSE	FALSE	FALSE	348	0.017
SETD2p.Glu1756Ter	SETD2	0.0170188	0.0103972	0	0.0425469			0.193142	0.11396					Ter	Glu	FALSE	1	2	0	0	0	0	0	0	0	0	0	2	0	0	0	0	0	0	0	0	0	0	0	0	0	0	0	0	0	0	0	0	0	0	0	0	0	0	0	0	0	0	0	0	0	0	0	0	0	0	0	0	0	0	0	0	0	0	0	0	0	0	0	0	0	0	0	40.11	FALSE	FALSE	FALSE	348	0.017
SIGLEC5p.Ala448Ser	SIGLEC5	0.0170188	0.0103972	0	0.0425469			0.193142	0.11396					Ser	Ala	TRUE		2	0	0	0	0	0	0	0	0	0	2	0	0	0	0	0	0	0	0	0	0	0	0	0	0	0	0	0	0	0	0	0	0	0	0	0	0	0	0	0	0	0	0	0	0	0	0	0	0	0	0	0	0	0	0	0	0	0	0	0	0	0	0	0	0	0	40.55	FALSE	FALSE	FALSE	348	0.017
SLAp.Pro80His	SLA	0.0170188	0.0103972	0	0.0425469			0.193142	0.11396					His	Pro	TRUE		2	0	0	0	0	0	0	0	0	0	2	0	0	0	0	0	0	0	0	0	0	0	0	0	0	0	0	0	0	0	0	0	0	0	0	0	0	0	0	0	0	0	0	0	0	0	0	0	0	0	0	0	0	0	0	0	0	0	0	0	0	0	0	0	0	0	41.25	FALSE	FALSE	FALSE	348	0.017
SLC12A9p.Gly558Val	SLC12A9	0.0170188	0.0103972	0	0.0425469			0.193142	0.11396					Val	Gly	FALSE		2	0	0	0	0	0	0	0	0	0	2	0	0	0	0	0	0	0	0	0	0	0	0	0	0	0	0	0	0	0	0	0	0	0	0	0	0	0	0	0	0	0	0	0	0	0	0	0	0	0	0	0	0	0	0	0	0	0	0	0	0	0	0	0	0	0	40.68	FALSE	FALSE	FALSE	348	0.017
SLC22A25p.Val186Leu	SLC22A25	0.0170188	0.0103972	0	0.0425469			0.193142	0.11396					Leu	Val	FALSE		2	0	0	0	0	0	0	0	0	0	2	0	0	0	0	0	0	0	0	0	0	0	0	0	0	0	0	0	0	0	0	0	0	0	0	0	0	0	0	0	0	0	0	0	0	0	0	0	0	0	0	0	0	0	0	0	0	0	0	0	0	0	0	0	0	0	40.58	FALSE	FALSE	FALSE	348	0.017
SLC28A1p.Gln143Ter	SLC28A1	0.0170188	0.0103972	0	0.0425469			0.193142	0.11396					Ter	Gln	FALSE		2	0	0	0	0	0	0	0	0	0	2	0	0	0	0	0	0	0	0	0	0	0	0	0	0	0	0	0	0	0	0	0	0	0	0	0	0	0	0	0	0	0	0	0	0	0	0	0	0	0	0	0	0	0	0	0	0	0	0	0	0	0	0	0	0	0	40.9	FALSE	FALSE	FALSE	348	0.017
SLC30A10p.Asp476Tyr	SLC30A10	0.0170188	0.0103972	0	0.0425469			0.193142	0.11396					Tyr	Asp	TRUE		2	0	0	0	0	0	0	0	0	0	2	0	0	0	0	0	0	0	0	0	0	0	0	0	0	0	0	0	0	0	0	0	0	0	0	0	0	0	0	0	0	0	0	0	0	0	0	0	0	0	0	0	0	0	0	0	0	0	0	0	0	0	0	0	0	0	40.62	FALSE	FALSE	FALSE	348	0.017
SLC45A2p.Ser97Cys	SLC45A2	0.0170188	0.0103972	0	0.0425469			0.193142	0.11396					Cys	Ser	TRUE		2	0	0	0	0	0	0	0	0	0	2	0	0	0	0	0	0	0	0	0	0	0	0	0	0	0	0	0	0	0	0	0	0	0	0	0	0	0	0	0	0	0	0	0	0	0	0	0	0	0	0	0	0	0	0	0	0	0	0	0	0	0	0	0	0	0	40.35	FALSE	FALSE	FALSE	348	0.017
SLC4A2p.Gly1107Val	SLC4A2	0.0170188	0.0103972	0	0.0425469			0.193142	0.11396					Val	Gly	FALSE		2	0	0	0	0	0	0	0	0	0	2	0	0	0	0	0	0	0	0	0	0	0	0	0	0	0	0	0	0	0	0	0	0	0	0	0	0	0	0	0	0	0	0	0	0	0	0	0	0	0	0	0	0	0	0	0	0	0	0	0	0	0	0	0	0	0	40.28	FALSE	FALSE	FALSE	348	0.017
SLC4A5p.Glu336Lys	SLC4A5	0.0170188	0.0103972	0	0.0425469			0.193142	0.11396					Lys	Glu	TRUE		2	0	0	0	0	0	0	0	0	0	2	0	0	0	0	0	0	0	0	0	0	0	0	0	0	0	0	0	0	0	0	0	0	0	0	0	0	0	0	0	0	0	0	0	0	0	0	0	0	0	0	0	0	0	0	0	0	0	0	0	0	0	0	0	0	0	40.43	FALSE	FALSE	FALSE	348	0.017
SLC6A3p.Trp256Ter	SLC6A3	0.0170188	0.0103972	0	0.0425469			0.193142	0.11396					Ter	Trp	FALSE		2	0	0	0	0	0	0	0	0	0	2	0	0	0	0	0	0	0	0	0	0	0	0	0	0	0	0	0	0	0	0	0	0	0	0	0	0	0	0	0	0	0	0	0	0	0	0	0	0	0	0	0	0	0	0	0	0	0	0	0	0	0	0	0	0	0	40.93	FALSE	FALSE	FALSE	348	0.017
SLITRK1p.Leu422Val	SLITRK1	0.0170188	0.0103972	0	0.0425469			0.193142	0.11396					Val	Leu	FALSE		2	0	0	0	0	0	0	0	0	0	2	0	0	0	0	0	0	0	0	0	0	0	0	0	0	0	0	0	0	0	0	0	0	0	0	0	0	0	0	0	0	0	0	0	0	0	0	0	0	0	0	0	0	0	0	0	0	0	0	0	0	0	0	0	0	0	40.61	FALSE	FALSE	FALSE	348	0.017
SLX4IPp.Thr180Arg	SLX4IP	0.0170188	0.0103972	0	0.0425469			0.193142	0.11396					Arg	Thr	TRUE		2	0	0	0	0	0	0	0	0	0	2	0	0	0	0	0	0	0	0	0	0	0	0	0	0	0	0	0	0	0	0	0	0	0	0	0	0	0	0	0	0	0	0	0	0	0	0	0	0	0	0	0	0	0	0	0	0	0	0	0	0	0	0	0	0	0	39.94	FALSE	FALSE	FALSE	348	0.017
SNTG2p.Thr236Met	SNTG2	0.0170188	0.0103972	0	0.0425469			0.193142	0.11396					Met	Thr	FALSE		2	0	0	0	0	0	0	0	0	0	2	0	0	0	0	0	0	0	0	0	0	0	0	0	0	0	0	0	0	0	0	0	0	0	0	0	0	0	0	0	0	0	0	0	0	0	0	0	0	0	0	0	0	0	0	0	0	0	0	0	0	0	0	0	0	0	41.02	FALSE	FALSE	FALSE	348	0.017
SOGA3p.Glu428Gln	SOGA3	0.0170188	0.0103972	0	0.0425469			0.193142	0.11396					Gln	Glu	FALSE		2	0	0	0	0	0	0	0	0	0	2	0	0	0	0	0	0	0	0	0	0	0	0	0	0	0	0	0	0	0	0	0	0	0	0	0	0	0	0	0	0	0	0	0	0	0	0	0	0	0	0	0	0	0	0	0	0	0	0	0	0	0	0	0	0	0	40.97	FALSE	FALSE	FALSE	348	0.017
SONp.Ser908Leu	SON	0.0170188	0.0103972	0	0.0425469			0.193142	0.11396					Leu	Ser	FALSE		2	0	0	0	0	0	0	0	0	0	2	0	0	0	0	0	0	0	0	0	0	0	0	0	0	0	0	0	0	0	0	0	0	0	0	0	0	0	0	0	0	0	0	0	0	0	0	0	0	0	0	0	0	0	0	0	0	0	0	0	0	0	0	0	0	0	41.18	FALSE	FALSE	FALSE	348	0.017
SORCS1p.Glu783Ter	SORCS1	0.0170188	0.0103972	0	0.0425469			0.193142	0.11396					Ter	Glu	FALSE		2	0	0	0	0	0	0	0	0	0	2	0	0	0	0	0	0	0	0	0	0	0	0	0	0	0	0	0	0	0	0	0	0	0	0	0	0	0	0	0	0	0	0	0	0	0	0	0	0	0	0	0	0	0	0	0	0	0	0	0	0	0	0	0	0	0	40.69	FALSE	FALSE	FALSE	348	0.017
SPATA6p.Glu400Ter	SPATA6	0.0170188	0.0103972	0	0.0425469			0.193142	0.11396					Ter	Glu	FALSE		2	0	0	0	0	0	0	0	0	0	2	0	0	0	0	0	0	0	0	0	0	0	0	0	0	0	0	0	0	0	0	0	0	0	0	0	0	0	0	0	0	0	0	0	0	0	0	0	0	0	0	0	0	0	0	0	0	0	0	0	0	0	0	0	0	0	40.11	FALSE	FALSE	FALSE	348	0.017
SPSB4p.Gln264Ter	SPSB4	0.0170188	0.0103972	0	0.0425469			0.193142	0.11396					Ter	Gln	FALSE		2	0	0	0	0	0	0	0	0	0	2	0	0	0	0	0	0	0	0	0	0	0	0	0	0	0	0	0	0	0	0	0	0	0	0	0	0	0	0	0	0	0	0	0	0	0	0	0	0	0	0	0	0	0	0	0	0	0	0	0	0	0	0	0	0	0	40.83	FALSE	FALSE	FALSE	348	0.017
SPTA1p.Lys2061Asn	SPTA1	0.0170188	0.0103972	0	0.0425469			0.193142	0.11396					Asn	Lys	FALSE		2	0	0	0	0	0	0	0	0	0	2	0	0	0	0	0	0	0	0	0	0	0	0	0	0	0	0	0	0	0	0	0	0	0	0	0	0	0	0	0	0	0	0	0	0	0	0	0	0	0	0	0	0	0	0	0	0	0	0	0	0	0	0	0	0	0	40.16	FALSE	FALSE	FALSE	348	0.017
SULF2p.Ala738Val	SULF2	0.0170188	0.0103972	0	0.0425469			0.193142	0.11396					Val	Ala	FALSE		2	0	0	0	0	0	0	0	0	0	2	0	0	0	0	0	0	0	0	0	0	0	0	0	0	0	0	0	0	0	0	0	0	0	0	0	0	0	0	0	0	0	0	0	0	0	0	0	0	0	0	0	0	0	0	0	0	0	0	0	0	0	0	0	0	0	40.98	FALSE	FALSE	FALSE	348	0.017
SUPT6Hp.Met1316Ile	SUPT6H	0.0170188	0.0103972	0	0.0425469			0.193142	0.11396					Ile	Met	FALSE		2	0	0	0	0	0	0	0	0	0	2	0	0	0	0	0	0	0	0	0	0	0	0	0	0	0	0	0	0	0	0	0	0	0	0	0	0	0	0	0	0	0	0	0	0	0	0	0	0	0	0	0	0	0	0	0	0	0	0	0	0	0	0	0	0	0	40.18	FALSE	FALSE	FALSE	348	0.017
TARBP1p.Leu782Val	TARBP1	0.0170188	0.0103972	0	0.0425469			0.193142	0.11396					Val	Leu	FALSE		2	0	0	0	0	0	0	0	0	0	2	0	0	0	0	0	0	0	0	0	0	0	0	0	0	0	0	0	0	0	0	0	0	0	0	0	0	0	0	0	0	0	0	0	0	0	0	0	0	0	0	0	0	0	0	0	0	0	0	0	0	0	0	0	0	0	40.15	FALSE	FALSE	FALSE	348	0.017
TBCDp.Arg476Cys	TBCD	0.0170188	0.0103972	0	0.0425469			0.193142	0.11396					Cys	Arg	TRUE		2	0	0	0	0	0	0	0	0	0	2	0	0	0	0	0	0	0	0	0	0	0	0	0	0	0	0	0	0	0	0	0	0	0	0	0	0	0	0	0	0	0	0	0	0	0	0	0	0	0	0	0	0	0	0	0	0	0	0	0	0	0	0	0	0	0	40.75	FALSE	FALSE	FALSE	348	0.017
TBL2p.Gly324Val	TBL2	0.0170188	0.0103972	0	0.0425469			0.193142	0.11396					Val	Gly	FALSE		2	0	0	0	0	0	0	0	0	0	2	0	0	0	0	0	0	0	0	0	0	0	0	0	0	0	0	0	0	0	0	0	0	0	0	0	0	0	0	0	0	0	0	0	0	0	0	0	0	0	0	0	0	0	0	0	0	0	0	0	0	0	0	0	0	0	41.26	FALSE	FALSE	FALSE	348	0.017
TCEAL6p.Pro84Gln	TCEAL6	0.0170188	0.0103972	0	0.0425469			0.193142	0.11396					Gln	Pro	FALSE		2	0	0	0	0	0	0	0	0	0	2	0	0	0	0	0	0	0	0	0	0	0	0	0	0	0	0	0	0	0	0	0	0	0	0	0	0	0	0	0	0	0	0	0	0	0	0	0	0	0	0	0	0	0	0	0	0	0	0	0	0	0	0	0	0	0	41.01	FALSE	FALSE	FALSE	348	0.017
TCEB3Bp.Pro520Thr	TCEB3B	0.0170188	0.0103972	0	0.0425469			0.193142	0.11396					Thr	Pro	TRUE		2	0	0	0	0	0	0	0	0	0	2	0	0	0	0	0	0	0	0	0	0	0	0	0	0	0	0	0	0	0	0	0	0	0	0	0	0	0	0	0	0	0	0	0	0	0	0	0	0	0	0	0	0	0	0	0	0	0	0	0	0	0	0	0	0	0	40.84	FALSE	FALSE	FALSE	348	0.017
THOC2p.Val6Leu	THOC2	0.0170188	0.0103972	0	0.0425469			0.193142	0.11396					Leu	Val	FALSE		2	0	0	0	0	0	0	0	0	0	2	0	0	0	0	0	0	0	0	0	0	0	0	0	0	0	0	0	0	0	0	0	0	0	0	0	0	0	0	0	0	0	0	0	0	0	0	0	0	0	0	0	0	0	0	0	0	0	0	0	0	0	0	0	0	0	40.88	FALSE	FALSE	FALSE	348	0.017
THSD7Bp.Gly73Trp	THSD7B	0.0170188	0.0103972	0	0.0425469			0.193142	0.11396					Trp	Gly	FALSE		2	0	0	0	0	0	0	0	0	0	2	0	0	0	0	0	0	0	0	0	0	0	0	0	0	0	0	0	0	0	0	0	0	0	0	0	0	0	0	0	0	0	0	0	0	0	0	0	0	0	0	0	0	0	0	0	0	0	0	0	0	0	0	0	0	0	40.97	FALSE	FALSE	FALSE	348	0.017
TKTp.Glu94Ter	TKT	0.0170188	0.0103972	0	0.0425469			0.193142	0.11396					Ter	Glu	FALSE		2	0	0	0	0	0	0	0	0	0	2	0	0	0	0	0	0	0	0	0	0	0	0	0	0	0	0	0	0	0	0	0	0	0	0	0	0	0	0	0	0	0	0	0	0	0	0	0	0	0	0	0	0	0	0	0	0	0	0	0	0	0	0	0	0	0	41.31	FALSE	FALSE	FALSE	348	0.017
TLL1p.Gln598His	TLL1	0.0170188	0.0103972	0	0.0425469			0.193142	0.11396					His	Gln	TRUE		2	0	0	0	0	0	0	0	0	0	2	0	0	0	0	0	0	0	0	0	0	0	0	0	0	0	0	0	0	0	0	0	0	0	0	0	0	0	0	0	0	0	0	0	0	0	0	0	0	0	0	0	0	0	0	0	0	0	0	0	0	0	0	0	0	0	40.64	FALSE	FALSE	FALSE	348	0.017
TLR3p.Lys583Asn	TLR3	0.0170188	0.0103972	0	0.0425469			0.193142	0.11396					Asn	Lys	FALSE		2	0	0	0	0	0	0	0	0	0	2	0	0	0	0	0	0	0	0	0	0	0	0	0	0	0	0	0	0	0	0	0	0	0	0	0	0	0	0	0	0	0	0	0	0	0	0	0	0	0	0	0	0	0	0	0	0	0	0	0	0	0	0	0	0	0	40.7	FALSE	FALSE	FALSE	348	0.017
TMEM248p.Gly92Arg	TMEM248	0.0170188	0.0103972	0	0.0425469			0.193142	0.11396					Arg	Gly	TRUE		2	0	0	0	0	0	0	0	0	0	2	0	0	0	0	0	0	0	0	0	0	0	0	0	0	0	0	0	0	0	0	0	0	0	0	0	0	0	0	0	0	0	0	0	0	0	0	0	0	0	0	0	0	0	0	0	0	0	0	0	0	0	0	0	0	0	41.21	FALSE	FALSE	FALSE	348	0.017
TNMDp.Pro282His	TNMD	0.0170188	0.0103972	0	0.0425469			0.193142	0.11396					His	Pro	TRUE		2	0	0	0	0	0	0	0	0	0	2	0	0	0	0	0	0	0	0	0	0	0	0	0	0	0	0	0	0	0	0	0	0	0	0	0	0	0	0	0	0	0	0	0	0	0	0	0	0	0	0	0	0	0	0	0	0	0	0	0	0	0	0	0	0	0	40.11	FALSE	FALSE	FALSE	348	0.017
TNNI3Kp.Ala772Ser	TNNI3K	0.0170188	0.0103972	0	0.0425469			0.193142	0.11396					Ser	Ala	TRUE		2	0	0	0	0	0	0	0	0	0	2	0	0	0	0	0	0	0	0	0	0	0	0	0	0	0	0	0	0	0	0	0	0	0	0	0	0	0	0	0	0	0	0	0	0	0	0	0	0	0	0	0	0	0	0	0	0	0	0	0	0	0	0	0	0	0	40.85	FALSE	FALSE	FALSE	348	0.017
TNRp.Ser935Arg	TNR	0.0170188	0.0103972	0	0.0425469			0.193142	0.11396					Arg	Ser	TRUE		2	0	0	0	0	0	0	0	0	0	2	0	0	0	0	0	0	0	0	0	0	0	0	0	0	0	0	0	0	0	0	0	0	0	0	0	0	0	0	0	0	0	0	0	0	0	0	0	0	0	0	0	0	0	0	0	0	0	0	0	0	0	0	0	0	0	41.31	FALSE	FALSE	FALSE	348	0.017
TPOp.Ala489Thr	TPO	0.0170188	0.0103972	0	0.0425469			0.193142	0.11396					Thr	Ala	TRUE		2	0	0	0	0	0	0	0	0	0	2	0	0	0	0	0	0	0	0	0	0	0	0	0	0	0	0	0	0	0	0	0	0	0	0	0	0	0	0	0	0	0	0	0	0	0	0	0	0	0	0	0	0	0	0	0	0	0	0	0	0	0	0	0	0	0	41.19	FALSE	FALSE	FALSE	348	0.017
TPTEp.Gly538Val	TPTE	0.0170188	0.0103972	0	0.0425469			0.193142	0.11396					Val	Gly	FALSE		2	0	0	0	0	0	0	0	0	0	2	0	0	0	0	0	0	0	0	0	0	0	0	0	0	0	0	0	0	0	0	0	0	0	0	0	0	0	0	0	0	0	0	0	0	0	0	0	0	0	0	0	0	0	0	0	0	0	0	0	0	0	0	0	0	0	40.26	FALSE	FALSE	FALSE	348	0.017
TPTEp.Met541Ile	TPTE	0.0170188	0.0103972	0	0.0425469			0.193142	0.11396					Ile	Met	FALSE		2	0	0	0	0	0	0	0	0	0	2	0	0	0	0	0	0	0	0	0	0	0	0	0	0	0	0	0	0	0	0	0	0	0	0	0	0	0	0	0	0	0	0	0	0	0	0	0	0	0	0	0	0	0	0	0	0	0	0	0	0	0	0	0	0	0	39.29	FALSE	FALSE	FALSE	348	0.017
TPTEp.Pro388Thr	TPTE	0.0170188	0.0103972	0	0.0425469			0.193142	0.11396					Thr	Pro	TRUE		2	0	0	0	0	0	0	0	0	0	2	0	0	0	0	0	0	0	0	0	0	0	0	0	0	0	0	0	0	0	0	0	0	0	0	0	0	0	0	0	0	0	0	0	0	0	0	0	0	0	0	0	0	0	0	0	0	0	0	0	0	0	0	0	0	0	40.55	FALSE	FALSE	FALSE	348	0.017
TRGV8p.Arg106Leu	TRGV8	0.0170188	0.0103972	0	0.0425469			0.193142	0.11396					Leu	Arg	FALSE		2	0	0	0	0	0	0	0	0	0	2	0	0	0	0	0	0	0	0	0	0	0	0	0	0	0	0	0	0	0	0	0	0	0	0	0	0	0	0	0	0	0	0	0	0	0	0	0	0	0	0	0	0	0	0	0	0	0	0	0	0	0	0	0	0	0	40.55	FALSE	FALSE	FALSE	348	0.017
TROp.Asp1328Glu	TRO	0.0170188	0.0103972	0	0.0425469			0.193142	0.11396					Glu	Asp	FALSE		2	0	0	0	0	0	0	0	0	0	2	0	0	0	0	0	0	0	0	0	0	0	0	0	0	0	0	0	0	0	0	0	0	0	0	0	0	0	0	0	0	0	0	0	0	0	0	0	0	0	0	0	0	0	0	0	0	0	0	0	0	0	0	0	0	0	40.64	FALSE	FALSE	FALSE	348	0.017
TRPS1p.Gly31Cys	TRPS1	0.0170188	0.0103972	0	0.0425469			0.193142	0.11396					Cys	Gly	TRUE		2	0	0	0	0	0	0	0	0	0	2	0	0	0	0	0	0	0	0	0	0	0	0	0	0	0	0	0	0	0	0	0	0	0	0	0	0	0	0	0	0	0	0	0	0	0	0	0	0	0	0	0	0	0	0	0	0	0	0	0	0	0	0	0	0	0	41.42	FALSE	FALSE	FALSE	348	0.017
TRPV4p.Val475Leu	TRPV4	0.0170188	0.0103972	0	0.0425469			0.193142	0.11396					Leu	Val	FALSE		2	0	0	0	0	0	0	0	0	0	2	0	0	0	0	0	0	0	0	0	0	0	0	0	0	0	0	0	0	0	0	0	0	0	0	0	0	0	0	0	0	0	0	0	0	0	0	0	0	0	0	0	0	0	0	0	0	0	0	0	0	0	0	0	0	0	40.36	FALSE	FALSE	FALSE	348	0.017
TSHZ2p.Gln969Glu	TSHZ2	0.0170188	0.0103972	0	0.0425469			0.193142	0.11396					Glu	Gln	FALSE		2	0	0	0	0	0	0	0	0	0	2	0	0	0	0	0	0	0	0	0	0	0	0	0	0	0	0	0	0	0	0	0	0	0	0	0	0	0	0	0	0	0	0	0	0	0	0	0	0	0	0	0	0	0	0	0	0	0	0	0	0	0	0	0	0	0	41.04	FALSE	FALSE	FALSE	348	0.017
TTNp.Thr34993Met	TTN	0.0170188	0.0103972	0	0.0425469			0.193142	0.11396					Met	Thr	FALSE		2	0	0	0	0	0	0	0	0	0	2	0	0	0	0	0	0	0	0	0	0	0	0	0	0	0	0	0	0	0	0	0	0	0	0	0	0	0	0	0	0	0	0	0	0	0	0	0	0	0	0	0	0	0	0	0	0	0	0	0	0	0	0	0	0	0	40.41	FALSE	FALSE	FALSE	348	0.017
TTPAp.Arg221Leu	TTPA	0.0170188	0.0103972	0	0.0425469			0.193142	0.11396					Leu	Arg	FALSE		2	0	0	0	0	0	0	0	0	0	2	0	0	0	0	0	0	0	0	0	0	0	0	0	0	0	0	0	0	0	0	0	0	0	0	0	0	0	0	0	0	0	0	0	0	0	0	0	0	0	0	0	0	0	0	0	0	0	0	0	0	0	0	0	0	0	40.82	FALSE	FALSE	FALSE	348	0.017
TUBB3p.Val286Leu	TUBB3	0.0170188	0.0103972	0	0.0425469			0.193142	0.11396					Leu	Val	FALSE		2	0	0	0	0	0	0	0	0	0	2	0	0	0	0	0	0	0	0	0	0	0	0	0	0	0	0	0	0	0	0	0	0	0	0	0	0	0	0	0	0	0	0	0	0	0	0	0	0	0	0	0	0	0	0	0	0	0	0	0	0	0	0	0	0	0	40.81	FALSE	FALSE	FALSE	348	0.017
USH1Cp.Pro618His	USH1C	0.0170188	0.0103972	0	0.0425469			0.193142	0.11396					His	Pro	TRUE		2	0	0	0	0	0	0	0	0	0	2	0	0	0	0	0	0	0	0	0	0	0	0	0	0	0	0	0	0	0	0	0	0	0	0	0	0	0	0	0	0	0	0	0	0	0	0	0	0	0	0	0	0	0	0	0	0	0	0	0	0	0	0	0	0	0	41.35	FALSE	FALSE	FALSE	348	0.017
USH2Ap.Thr4730Asn	USH2A	0.0170188	0.0103972	0	0.0425469			0.193142	0.11396					Asn	Thr	FALSE		2	0	0	0	0	0	0	0	0	0	2	0	0	0	0	0	0	0	0	0	0	0	0	0	0	0	0	0	0	0	0	0	0	0	0	0	0	0	0	0	0	0	0	0	0	0	0	0	0	0	0	0	0	0	0	0	0	0	0	0	0	0	0	0	0	0	39.95	FALSE	FALSE	FALSE	348	0.017
USP34p.Glu2768Gln	USP34	0.0170188	0.0103972	0	0.0425469			0.193142	0.11396					Gln	Glu	FALSE		2	0	0	0	0	0	0	0	0	0	2	0	0	0	0	0	0	0	0	0	0	0	0	0	0	0	0	0	0	0	0	0	0	0	0	0	0	0	0	0	0	0	0	0	0	0	0	0	0	0	0	0	0	0	0	0	0	0	0	0	0	0	0	0	0	0	40.42	FALSE	FALSE	FALSE	348	0.017
VPS13Dp.Arg1747Trp	VPS13D	0.0170188	0.0103972	0	0.0425469			0.193142	0.11396					Trp	Arg	FALSE		2	0	0	0	0	0	0	0	0	0	2	0	0	0	0	0	0	0	0	0	0	0	0	0	0	0	0	0	0	0	0	0	0	0	0	0	0	0	0	0	0	0	0	0	0	0	0	0	0	0	0	0	0	0	0	0	0	0	0	0	0	0	0	0	0	0	40.03	FALSE	FALSE	FALSE	348	0.017
WDR17p.Asp378Tyr	WDR17	0.0170188	0.0103972	0	0.0425469			0.193142	0.11396					Tyr	Asp	TRUE		2	0	0	0	0	0	0	0	0	0	2	0	0	0	0	0	0	0	0	0	0	0	0	0	0	0	0	0	0	0	0	0	0	0	0	0	0	0	0	0	0	0	0	0	0	0	0	0	0	0	0	0	0	0	0	0	0	0	0	0	0	0	0	0	0	0	39.35	FALSE	FALSE	FALSE	348	0.017
ZDHHC5p.Ser554Leu	ZDHHC5	0.0170188	0.0103972	0	0.0425469			0.193142	0.11396					Leu	Ser	FALSE		2	0	0	0	0	0	0	0	0	0	2	0	0	0	0	0	0	0	0	0	0	0	0	0	0	0	0	0	0	0	0	0	0	0	0	0	0	0	0	0	0	0	0	0	0	0	0	0	0	0	0	0	0	0	0	0	0	0	0	0	0	0	0	0	0	0	40.27	FALSE	FALSE	FALSE	348	0.017
ZER1p.Lys749Asn	ZER1	0.0170188	0.0103972	0	0.0425469			0.193142	0.11396					Asn	Lys	FALSE		2	0	0	0	0	0	0	0	0	0	2	0	0	0	0	0	0	0	0	0	0	0	0	0	0	0	0	0	0	0	0	0	0	0	0	0	0	0	0	0	0	0	0	0	0	0	0	0	0	0	0	0	0	0	0	0	0	0	0	0	0	0	0	0	0	0	40.36	FALSE	FALSE	FALSE	348	0.017
ZFHX3p.Thr2410Ala	ZFHX3	0.0170188	0.0103972	0	0.0425469			0.193142	0.11396					Ala	Thr	FALSE	1	2	0	0	0	0	0	0	0	0	0	2	0	0	0	0	0	0	0	0	0	0	0	0	0	0	0	0	0	0	0	0	0	0	0	0	0	0	0	0	0	0	0	0	0	0	0	0	0	0	0	0	0	0	0	0	0	0	0	0	0	0	0	0	0	0	0	40.24	FALSE	FALSE	FALSE	348	0.017
ZFHX4p.Pro189Thr	ZFHX4	0.0170188	0.0103972	0	0.0425469			0.193142	0.11396					Thr	Pro	TRUE		2	0	0	0	0	0	0	0	0	0	2	0	0	0	0	0	0	0	0	0	0	0	0	0	0	0	0	0	0	0	0	0	0	0	0	0	0	0	0	0	0	0	0	0	0	0	0	0	0	0	0	0	0	0	0	0	0	0	0	0	0	0	0	0	0	0	40.45	FALSE	FALSE	FALSE	348	0.017
ZIK1p.His369Gln	ZIK1	0.0170188	0.0103972	0	0.0425469			0.193142	0.11396					Gln	His	FALSE		2	0	0	0	0	0	0	0	0	0	2	0	0	0	0	0	0	0	0	0	0	0	0	0	0	0	0	0	0	0	0	0	0	0	0	0	0	0	0	0	0	0	0	0	0	0	0	0	0	0	0	0	0	0	0	0	0	0	0	0	0	0	0	0	0	0	40.15	FALSE	FALSE	FALSE	348	0.017
ZNF208p.His883Gln	ZNF208	0.0170188	0.0103972	0	0.0425469			0.193142	0.11396					Gln	His	FALSE		2	0	0	0	0	0	0	0	0	0	2	0	0	0	0	0	0	0	0	0	0	0	0	0	0	0	0	0	0	0	0	0	0	0	0	0	0	0	0	0	0	0	0	0	0	0	0	0	0	0	0	0	0	0	0	0	0	0	0	0	0	0	0	0	0	0	40.99	FALSE	FALSE	FALSE	348	0.017
ZNF20p.His277Tyr	ZNF20	0.0170188	0.0103972	0	0.0425469			0.193142	0.11396					Tyr	His	TRUE		2	0	0	0	0	0	0	0	0	0	2	0	0	0	0	0	0	0	0	0	0	0	0	0	0	0	0	0	0	0	0	0	0	0	0	0	0	0	0	0	0	0	0	0	0	0	0	0	0	0	0	0	0	0	0	0	0	0	0	0	0	0	0	0	0	0	40.38	FALSE	FALSE	FALSE	348	0.017
ZNF221p.Glu601Lys	ZNF221	0.0170188	0.0103972	0	0.0425469			0.193142	0.11396					Lys	Glu	TRUE		2	0	0	0	0	0	0	0	0	0	2	0	0	0	0	0	0	0	0	0	0	0	0	0	0	0	0	0	0	0	0	0	0	0	0	0	0	0	0	0	0	0	0	0	0	0	0	0	0	0	0	0	0	0	0	0	0	0	0	0	0	0	0	0	0	0	41.26	FALSE	FALSE	FALSE	348	0.017
ZNF33Bp.Arg311Ser	ZNF33B	0.0170188	0.0103972	0	0.0425469			0.193142	0.11396					Ser	Arg	TRUE		2	0	0	0	0	0	0	0	0	0	2	0	0	0	0	0	0	0	0	0	0	0	0	0	0	0	0	0	0	0	0	0	0	0	0	0	0	0	0	0	0	0	0	0	0	0	0	0	0	0	0	0	0	0	0	0	0	0	0	0	0	0	0	0	0	0	40.23	FALSE	FALSE	FALSE	348	0.017
ZNF426p.Ser359Ile	ZNF426	0.0170188	0.0103972	0	0.0425469			0.193142	0.11396					Ile	Ser	FALSE		2	0	0	0	0	0	0	0	0	0	2	0	0	0	0	0	0	0	0	0	0	0	0	0	0	0	0	0	0	0	0	0	0	0	0	0	0	0	0	0	0	0	0	0	0	0	0	0	0	0	0	0	0	0	0	0	0	0	0	0	0	0	0	0	0	0	41.27	FALSE	FALSE	FALSE	348	0.017
ZNF517p.Phe298Leu	ZNF517	0.0170188	0.0103972	0	0.0425469			0.193142	0.11396					Leu	Phe	FALSE		2	0	0	0	0	0	0	0	0	0	2	0	0	0	0	0	0	0	0	0	0	0	0	0	0	0	0	0	0	0	0	0	0	0	0	0	0	0	0	0	0	0	0	0	0	0	0	0	0	0	0	0	0	0	0	0	0	0	0	0	0	0	0	0	0	0	39.16	FALSE	FALSE	FALSE	348	0.017
ZNF527p.Arg454Leu	ZNF527	0.0170188	0.0103972	0	0.0425469			0.193142	0.11396					Leu	Arg	FALSE		2	0	0	0	0	0	0	0	0	0	2	0	0	0	0	0	0	0	0	0	0	0	0	0	0	0	0	0	0	0	0	0	0	0	0	0	0	0	0	0	0	0	0	0	0	0	0	0	0	0	0	0	0	0	0	0	0	0	0	0	0	0	0	0	0	0	40.89	FALSE	FALSE	FALSE	348	0.017
ZNF654p.Ser345Ter	ZNF654	0.0170188	0.0103972	0	0.0425469			0.193142	0.11396					Ter	Ser	FALSE		2	0	0	0	0	0	0	0	0	0	2	0	0	0	0	0	0	0	0	0	0	0	0	0	0	0	0	0	0	0	0	0	0	0	0	0	0	0	0	0	0	0	0	0	0	0	0	0	0	0	0	0	0	0	0	0	0	0	0	0	0	0	0	0	0	0	40.5	FALSE	FALSE	FALSE	348	0.017
ZNF676p.Pro43Thr	ZNF676	0.0170188	0.0103972	0	0.0425469			0.193142	0.11396					Thr	Pro	TRUE		2	0	0	0	0	0	0	0	0	0	2	0	0	0	0	0	0	0	0	0	0	0	0	0	0	0	0	0	0	0	0	0	0	0	0	0	0	0	0	0	0	0	0	0	0	0	0	0	0	0	0	0	0	0	0	0	0	0	0	0	0	0	0	0	0	0	41.07	FALSE	FALSE	FALSE	348	0.017
ZNF711p.Gly489Arg	ZNF711	0.0170188	0.0103972	0	0.0425469			0.193142	0.11396					Arg	Gly	TRUE		2	0	0	0	0	0	0	0	0	0	2	0	0	0	0	0	0	0	0	0	0	0	0	0	0	0	0	0	0	0	0	0	0	0	0	0	0	0	0	0	0	0	0	0	0	0	0	0	0	0	0	0	0	0	0	0	0	0	0	0	0	0	0	0	0	0	40.38	FALSE	FALSE	FALSE	348	0.017
ZNF737p.Gln141His	ZNF737	0.0170188	0.0103972	0	0.0425469			0.193142	0.11396					His	Gln	TRUE		2	0	0	0	0	0	0	0	0	0	2	0	0	0	0	0	0	0	0	0	0	0	0	0	0	0	0	0	0	0	0	0	0	0	0	0	0	0	0	0	0	0	0	0	0	0	0	0	0	0	0	0	0	0	0	0	0	0	0	0	0	0	0	0	0	0	40.16	FALSE	FALSE	FALSE	348	0.017
ZNF804Bp.Asn1024Lys	ZNF804B	0.0170188	0.0103972	0	0.0425469			0.193142	0.11396					Lys	Asn	TRUE		2	0	0	0	0	0	0	0	0	0	2	0	0	0	0	0	0	0	0	0	0	0	0	0	0	0	0	0	0	0	0	0	0	0	0	0	0	0	0	0	0	0	0	0	0	0	0	0	0	0	0	0	0	0	0	0	0	0	0	0	0	0	0	0	0	0	40.53	FALSE	FALSE	FALSE	348	0.017
ZNF831p.Thr447Asn	ZNF831	0.0170188	0.0103972	0	0.0425469			0.193142	0.11396					Asn	Thr	FALSE		2	0	0	0	0	0	0	0	0	0	2	0	0	0	0	0	0	0	0	0	0	0	0	0	0	0	0	0	0	0	0	0	0	0	0	0	0	0	0	0	0	0	0	0	0	0	0	0	0	0	0	0	0	0	0	0	0	0	0	0	0	0	0	0	0	0	40.64	FALSE	FALSE	FALSE	348	0.017
ZSCAN5Bp.Asp160His	ZSCAN5B	0.0170188	0.0103972	0	0.0425469			0.193142	0.11396					His	Asp	TRUE		2	0	0	0	0	0	0	0	0	0	2	0	0	0	0	0	0	0	0	0	0	0	0	0	0	0	0	0	0	0	0	0	0	0	0	0	0	0	0	0	0	0	0	0	0	0	0	0	0	0	0	0	0	0	0	0	0	0	0	0	0	0	0	0	0	0	40.23	FALSE	FALSE	FALSE	348	0.017
ZZZ3p.Arg162Gln	ZZZ3	0.0170188	0.0103972	0	0.0425469			0.193142	0.11396					Gln	Arg	FALSE		2	0	0	0	0	0	0	0	0	0	2	0	0	0	0	0	0	0	0	0	0	0	0	0	0	0	0	0	0	0	0	0	0	0	0	0	0	0	0	0	0	0	0	0	0	0	0	0	0	0	0	0	0	0	0	0	0	0	0	0	0	0	0	0	0	0	40.88	FALSE	FALSE	FALSE	348	0.017
ADAMTS16p.Arg545Cys	ADAMTS16	0.0170166	0.0155958	0	0.0422976	0.134957	0.116279					0.0126159	0.00959785	Cys	Arg	TRUE		3	0	0	1	0	0	0	0	0	0	0	1	0	0	0	0	0	0	0	0	0	0	0	0	0	0	0	0	0	0	0	0	0	0	0	0	0	0	0	0	0	0	0	1	0	0	0	0	0	0	0	0	0	0	0	0	0	0	0	0	0	0	0	0	0	0	45.26	FALSE	FALSE	FALSE	347	0.017
CD93p.Arg292Trp	CD93	0.0170166	0.0155958	0	0.0432727	0.134957	0.116279					0.0126159	0.00959785	Trp	Arg	FALSE		3	0	0	1	0	0	0	0	0	0	0	1	0	0	0	0	0	0	0	0	0	0	0	0	0	0	0	0	0	0	0	0	0	0	0	0	0	0	0	0	0	0	0	1	0	0	0	0	0	0	0	0	0	0	0	0	0	0	0	0	0	0	0	0	0	0	45.03	FALSE	FALSE	FALSE	347	0.017
DPPA5p.Pro39Leu	DPPA5	0.0170166	0.0155958	0	0.0427851	0.134957	0.116279					0.0126159	0.00959785	Leu	Pro	FALSE		3	0	0	1	0	0	0	0	0	0	0	1	0	0	0	0	0	0	0	0	0	0	0	0	0	0	0	0	0	0	0	0	0	0	0	0	0	0	0	0	0	0	0	1	0	0	0	0	0	0	0	0	0	0	0	0	0	0	0	0	0	0	0	0	0	0	45.08	FALSE	FALSE	FALSE	347	0.017
SEMA3Fp.Val610Met	SEMA3F	0.0170166	0.0155958	0	0.0427851	0.134957	0.116279					0.0126159	0.00959785	Met	Val	FALSE		3	0	0	1	0	0	0	0	0	0	0	1	0	0	0	0	0	0	0	0	0	0	0	0	0	0	0	0	0	0	0	0	0	0	0	0	0	0	0	0	0	0	0	1	0	0	0	0	0	0	0	0	0	0	0	0	0	0	0	0	0	0	0	0	0	0	45.62	FALSE	FALSE	FALSE	347	0.017
ZCCHC12p.Arg341Gln	ZCCHC12	0.0170166	0.0155958	0	0.0422976	0.134957	0.116279					0.0126159	0.00959785	Gln	Arg	FALSE		3	0	0	1	0	0	0	0	0	0	0	1	0	0	0	0	0	0	0	0	0	0	0	0	0	0	0	0	0	0	0	0	0	0	0	0	0	0	0	0	0	0	0	1	0	0	0	0	0	0	0	0	0	0	0	0	0	0	0	0	0	0	0	0	0	0	45.37	FALSE	FALSE	FALSE	347	0.017
CYP2A6p.Asp169Asn	CYP2A6	0.0170143	0.0155958	0	0.0414361	0.134957	0.116279			0.169779	0.169779			Asn	Asp	FALSE		3	0	0	0	1	0	1	0	0	0	0	1	0	0	0	0	0	0	0	0	0	0	0	0	0	0	0	0	0	0	0	0	0	0	0	0	0	0	0	0	0	0	0	0	0	0	0	0	0	0	0	0	0	0	0	0	0	0	0	0	0	0	0	0	0	0	42.52	FALSE	FALSE	FALSE	347	0.017
EVX1p.Glu147Lys	EVX1	0.0170143	0.0155958	0	0.0425911	0.134957	0.116279			0.169779	0.169779			Lys	Glu	TRUE		3	0	0	0	1	0	1	0	0	0	0	1	0	0	0	0	0	0	0	0	0	0	0	0	0	0	0	0	0	0	0	0	0	0	0	0	0	0	0	0	0	0	0	0	0	0	0	0	0	0	0	0	0	0	0	0	0	0	0	0	0	0	0	0	0	0	43	FALSE	FALSE	FALSE	347	0.017
KIF2Bp.Arg171Gln	KIF2B	0.0170143	0.0155958	0	0.0424829	0.134957	0.116279			0.169779	0.169779			Gln	Arg	FALSE		3	0	0	0	1	0	1	0	0	0	0	1	0	0	0	0	0	0	0	0	0	0	0	0	0	0	0	0	0	0	0	0	0	0	0	0	0	0	0	0	0	0	0	0	0	0	0	0	0	0	0	0	0	0	0	0	0	0	0	0	0	0	0	0	0	0	42.67	FALSE	FALSE	FALSE	347	0.017
PPLp.Arg63Trp	PPL	0.0170135	0.0155958	0	0.0434448	0.0229205	0.116279					0.0227656	0.0191957	Trp	Arg	FALSE		3	0	0	0	0	1	0	0	1	0	0	0	0	0	0	0	0	0	0	0	0	0	0	0	0	1	0	0	0	0	0	0	0	0	0	0	0	0	0	0	0	0	0	0	0	0	0	0	0	0	0	0	0	0	0	0	0	0	0	0	0	0	0	0	0	0	47.43	FALSE	FALSE	FALSE	347	0.017
OMDp.Lys131Asn	OMD	0.01701	0.0207943	0.0012965	0.0378821			0.0672505	0.11396			0.0159778	0.0191957	Asn	Lys	FALSE	2	4	0	0	0	0	0	0	0	2	0	0	0	0	0	0	1	0	0	0	0	0	0	0	0	0	0	1	0	0	0	0	0	0	0	0	0	0	0	0	0	0	0	0	0	0	0	0	0	0	0	0	0	0	0	0	0	0	0	0	0	0	0	0	0	0	0	68.29	FALSE	FALSE	FALSE	347	0.017
PCF11p.Asn584Ser	PCF11	0.0170052	0.0207943	0.00425129	0.0340103							0.0245127	0.0383914	Ser	Asn	TRUE		4	0	0	0	0	0	0	0	0	0	0	0	0	0	0	0	0	0	0	0	0	0	0	0	0	0	0	0	4	0	0	0	0	0	0	0	0	0	0	0	0	0	0	0	0	0	0	0	0	0	0	0	0	0	0	0	0	0	0	0	0	0	0	0	0	0	62.54	FALSE	FALSE	FALSE	347	0.017
VHLp.His115Asn	VHL	0.0170052	0.0207943	0.00425129	0.0340103							0.0245127	0.0383914	Asn	His	FALSE	1	4	0	0	0	0	0	0	0	0	0	0	0	0	0	0	0	0	0	0	0	0	0	0	0	0	0	0	0	4	0	0	0	0	0	0	0	0	0	0	0	0	0	0	0	0	0	0	0	0	0	0	0	0	0	0	0	0	0	0	0	0	0	0	0	0	0	63.51	FALSE	FALSE	FALSE	347	0.017
BSNp.Arg126Ser	BSN	0.0170048	0.0155958	0	0.0385796	0.134957	0.116279					0.0141543	0.0191957	Ser	Arg	TRUE		3	0	0	0	0	0	0	0	0	0	0	1	0	0	0	0	0	0	0	0	0	0	0	0	0	0	0	0	1	0	0	0	0	0	0	0	0	0	0	0	0	0	0	0	0	0	0	0	0	0	1	0	0	0	0	0	0	0	0	0	0	0	0	0	0	0	48.21	FALSE	FALSE	FALSE	347	0.017
LAMA1p.Gly2312Trp	LAMA1	0.0170048	0.0155958	0	0.0395775	0.134957	0.116279					0.0141543	0.0191957	Trp	Gly	FALSE		3	0	0	0	0	0	0	0	0	0	0	1	0	0	0	0	0	0	0	0	0	0	0	0	0	0	0	0	1	0	0	0	0	0	0	0	0	0	0	0	0	0	0	0	0	0	0	0	0	0	1	0	0	0	0	0	0	0	0	0	0	0	0	0	0	0	48.83	FALSE	FALSE	FALSE	347	0.017
SSX5p.Arg113His	SSX5	0.0169968	0.0207943	0.000148366	0.0407136							0.0242868	0.0287936	His	Arg	TRUE		4	0	0	1	0	0	0	0	1	0	0	0	0	0	0	0	1	0	0	0	0	0	0	0	0	0	0	0	0	0	0	0	0	0	0	0	0	0	0	0	0	0	0	0	0	0	0	0	0	0	0	0	0	1	0	0	0	0	0	0	0	0	0	0	0	0	68.89	FALSE	FALSE	FALSE	347	0.017
SHC2p.Arg483His	SHC2	0.0169941	0.0155958	0	0.0419841							0.0126159	0.00959785	His	Arg	TRUE		3	0	0	1	1	0	0	0	0	0	0	0	0	0	0	0	0	1	0	0	0	0	0	0	0	0	0	0	0	0	0	0	0	0	0	0	0	0	0	0	0	0	0	0	0	0	0	0	0	0	0	0	0	0	0	0	0	0	0	0	0	0	0	0	0	0	45.27	TRUE	FALSE	FALSE	347	0.017
AP2B1p.Pro246Thr	AP2B1	0.0169927	0.0155958	0	0.0418334			0.0147136	0.0569801			0.0226258	0.0191957	Thr	Pro	TRUE		3	0	0	0	0	0	0	0	0	0	0	0	0	0	0	0	0	0	0	0	0	0	0	0	0	0	1	0	0	0	0	0	2	0	0	0	0	0	0	0	0	0	0	0	0	0	0	0	0	0	0	0	0	0	0	0	0	0	0	0	0	0	0	0	0	0	39.96	FALSE	FALSE	FALSE	347	0.017
ATP10Dp.Glu348Lys	ATP10D	0.0169914	0.0155958	0	0.0425196	0.134957	0.116279	0.111285	0.11396					Lys	Glu	TRUE		3	0	0	0	0	0	0	0	0	0	1	1	0	0	0	0	0	0	0	0	0	0	0	0	0	0	1	0	0	0	0	0	0	0	0	0	0	0	0	0	0	0	0	0	0	0	0	0	0	0	0	0	0	0	0	0	0	0	0	0	0	0	0	0	0	0	43.4	FALSE	FALSE	FALSE	347	0.017
GABRA2p.Arg443Lys	GABRA2	0.0169914	0.0155958	0	0.0412231	0.134957	0.116279	0.111285	0.11396					Lys	Arg	TRUE		3	0	0	0	0	0	0	0	0	0	1	1	0	0	0	0	0	0	0	0	0	0	0	0	0	0	1	0	0	0	0	0	0	0	0	0	0	0	0	0	0	0	0	0	0	0	0	0	0	0	0	0	0	0	0	0	0	0	0	0	0	0	0	0	0	0	43.2	FALSE	FALSE	FALSE	347	0.017
OR2L8p.Met227Ile	OR2L8	0.0169914	0.0155958	0	0.0424922	0.134957	0.116279	0.111285	0.11396					Ile	Met	FALSE		3	0	0	0	0	0	0	0	0	0	1	1	0	0	0	0	0	0	0	0	0	0	0	0	0	0	1	0	0	0	0	0	0	0	0	0	0	0	0	0	0	0	0	0	0	0	0	0	0	0	0	0	0	0	0	0	0	0	0	0	0	0	0	0	0	0	42.6	FALSE	FALSE	FALSE	347	0.017
SORCS3p.Arg360Gln	SORCS3	0.0169914	0.0155958	0	0.0424922	0.134957	0.116279	0.111285	0.11396					Gln	Arg	FALSE		3	0	0	0	0	0	0	0	0	0	1	1	0	0	0	0	0	0	0	0	0	0	0	0	0	0	1	0	0	0	0	0	0	0	0	0	0	0	0	0	0	0	0	0	0	0	0	0	0	0	0	0	0	0	0	0	0	0	0	0	0	0	0	0	0	0	43.69	FALSE	FALSE	FALSE	347	0.017
CALCRp.Val60Ile	CALCR	0.0169896	0.0155958	0	0.0401865			0.0525369	0.0569801			0.0178172	0.0191957	Ile	Val	FALSE		3	0	0	1	0	0	0	0	0	0	0	0	0	0	0	1	0	0	0	0	0	0	0	1	0	0	0	0	0	0	0	0	0	0	0	0	0	0	0	0	0	0	0	0	0	0	0	0	0	0	0	0	0	0	0	0	0	0	0	0	0	0	0	0	0	0	47.54	FALSE	FALSE	FALSE	347	0.017
FAM47Ap.Arg72His	FAM47A	0.0169896	0.0155958	0	0.0406891			0.0525369	0.0569801			0.0178172	0.0191957	His	Arg	TRUE		3	0	0	1	0	0	0	0	0	0	0	0	0	0	0	1	0	0	0	0	0	0	0	1	0	0	0	0	0	0	0	0	0	0	0	0	0	0	0	0	0	0	0	0	0	0	0	0	0	0	0	0	0	0	0	0	0	0	0	0	0	0	0	0	0	0	48.07	FALSE	FALSE	FALSE	347	0.017
FGF8p.Thr194Met	FGF8	0.0169896	0.0155958	0	0.0396375			0.0525369	0.0569801			0.0178172	0.0191957	Met	Thr	FALSE		3	0	0	1	0	0	0	0	0	0	0	0	0	0	0	1	0	0	0	0	0	0	0	1	0	0	0	0	0	0	0	0	0	0	0	0	0	0	0	0	0	0	0	0	0	0	0	0	0	0	0	0	0	0	0	0	0	0	0	0	0	0	0	0	0	0	47.96	FALSE	FALSE	FALSE	347	0.017
SEC23IPp.Gly770Arg	SEC23IP	0.0169896	0.0155958	0	0.0406891			0.0525369	0.0569801			0.0178172	0.0191957	Arg	Gly	TRUE		3	0	0	1	0	0	0	0	0	0	0	0	0	0	0	1	0	0	0	0	0	0	0	1	0	0	0	0	0	0	0	0	0	0	0	0	0	0	0	0	0	0	0	0	0	0	0	0	0	0	0	0	0	0	0	0	0	0	0	0	0	0	0	0	0	0	47.35	FALSE	FALSE	FALSE	347	0.017
SMC6p.Thr166Met	SMC6	0.0169896	0.0155958	0	0.0406814			0.0525369	0.0569801			0.0178172	0.0191957	Met	Thr	FALSE		3	0	0	1	0	0	0	0	0	0	0	0	0	0	0	1	0	0	0	0	0	0	0	1	0	0	0	0	0	0	0	0	0	0	0	0	0	0	0	0	0	0	0	0	0	0	0	0	0	0	0	0	0	0	0	0	0	0	0	0	0	0	0	0	0	0	47.15	FALSE	FALSE	FALSE	347	0.017
TLE4p.Arg214Ter	TLE4	0.0169896	0.0155958	0	0.0417102			0.0525369	0.0569801			0.0178172	0.0191957	Ter	Arg	FALSE		3	0	0	1	0	0	0	0	0	0	0	0	0	0	0	1	0	0	0	0	0	0	0	1	0	0	0	0	0	0	0	0	0	0	0	0	0	0	0	0	0	0	0	0	0	0	0	0	0	0	0	0	0	0	0	0	0	0	0	0	0	0	0	0	0	0	47.31	FALSE	TRUE	FALSE	347	0.017
WIPF3p.Ala48Val	WIPF3	0.0169896	0.0155958	0	0.0396375			0.0525369	0.0569801			0.0178172	0.0191957	Val	Ala	FALSE		3	0	0	1	0	0	0	0	0	0	0	0	0	0	0	1	0	0	0	0	0	0	0	1	0	0	0	0	0	0	0	0	0	0	0	0	0	0	0	0	0	0	0	0	0	0	0	0	0	0	0	0	0	0	0	0	0	0	0	0	0	0	0	0	0	0	47.32	FALSE	FALSE	FALSE	347	0.017
TRIM56p.Pro508Leu	TRIM56	0.016984	0.0155958	0	0.0428208							0.0244821	0.0287936	Leu	Pro	FALSE		3	1	1	0	0	0	0	0	0	0	0	0	0	0	0	0	0	0	0	0	0	0	0	0	0	0	0	0	1	0	0	0	0	0	0	0	0	0	0	0	0	0	0	0	0	0	0	0	0	0	0	0	0	0	0	0	0	0	0	0	0	0	0	0	0	0	51.97	FALSE	FALSE	FALSE	347	0.017
RELAp.Glu39Lys	RELA	0.0169808	0.0155958	0	0.0414962							0.0219684	0.0191957	Lys	Glu	TRUE		3	0	0	1	0	0	0	0	0	0	0	0	0	0	0	0	0	0	0	1	0	0	0	0	0	0	0	0	0	0	0	0	0	0	0	0	0	0	0	0	0	0	0	0	0	0	0	0	0	0	0	0	1	0	0	0	0	0	0	0	0	0	0	0	0	0	50.54	FALSE	FALSE	FALSE	347	0.017
BACH1p.Arg694Gln	BACH1	0.0169789	0.0155958	0	0.0395262	0.134957	0.116279					0.0141171	0.0191957	Gln	Arg	FALSE		3	0	0	0	0	0	0	0	1	0	0	1	0	0	0	0	0	0	0	0	0	0	0	0	0	0	0	0	1	0	0	0	0	0	0	0	0	0	0	0	0	0	0	0	0	0	0	0	0	0	0	0	0	0	0	0	0	0	0	0	0	0	0	0	0	0	49.07	FALSE	FALSE	FALSE	347	0.017
CEP152p.Arg1661Cys	CEP152	0.0169789	0.0155958	0	0.0395	0.134957	0.116279					0.0141171	0.0191957	Cys	Arg	TRUE		3	0	0	0	0	0	0	0	1	0	0	1	0	0	0	0	0	0	0	0	0	0	0	0	0	0	0	0	1	0	0	0	0	0	0	0	0	0	0	0	0	0	0	0	0	0	0	0	0	0	0	0	0	0	0	0	0	0	0	0	0	0	0	0	0	0	47.32	FALSE	FALSE	FALSE	347	0.017
FAM89Ap.Ser117Leu	FAM89A	0.0169789	0.0155958	0	0.0398526	0.134957	0.116279					0.0141171	0.0191957	Leu	Ser	FALSE		3	0	0	0	0	0	0	0	1	0	0	1	0	0	0	0	0	0	0	0	0	0	0	0	0	0	0	0	1	0	0	0	0	0	0	0	0	0	0	0	0	0	0	0	0	0	0	0	0	0	0	0	0	0	0	0	0	0	0	0	0	0	0	0	0	0	47.43	FALSE	FALSE	FALSE	347	0.017
GPR65p.Glu295Lys	GPR65	0.0169789	0.0155958	0	0.0395	0.134957	0.116279					0.0141171	0.0191957	Lys	Glu	TRUE		3	0	0	0	0	0	0	0	1	0	0	1	0	0	0	0	0	0	0	0	0	0	0	0	0	0	0	0	1	0	0	0	0	0	0	0	0	0	0	0	0	0	0	0	0	0	0	0	0	0	0	0	0	0	0	0	0	0	0	0	0	0	0	0	0	0	48.46	FALSE	FALSE	FALSE	347	0.017
MTUS2p.Ser300Leu	MTUS2	0.0169789	0.0155958	0	0.0395	0.134957	0.116279					0.0141171	0.0191957	Leu	Ser	FALSE		3	0	0	0	0	0	0	0	1	0	0	1	0	0	0	0	0	0	0	0	0	0	0	0	0	0	0	0	1	0	0	0	0	0	0	0	0	0	0	0	0	0	0	0	0	0	0	0	0	0	0	0	0	0	0	0	0	0	0	0	0	0	0	0	0	0	47.74	FALSE	FALSE	FALSE	347	0.017
POLD1p.Val392Met	POLD1	0.0169789	0.0155958	0	0.0385617	0.134957	0.116279					0.0141171	0.0191957	Met	Val	FALSE	1	3	0	0	0	0	0	0	0	1	0	0	1	0	0	0	0	0	0	0	0	0	0	0	0	0	0	0	0	1	0	0	0	0	0	0	0	0	0	0	0	0	0	0	0	0	0	0	0	0	0	0	0	0	0	0	0	0	0	0	0	0	0	0	0	0	0	47.3	FALSE	FALSE	FALSE	347	0.017
RBM11p.Arg273Ter	RBM11	0.0169789	0.0155958	0	0.0395	0.134957	0.116279					0.0141171	0.0191957	Ter	Arg	FALSE		3	0	0	0	0	0	0	0	1	0	0	1	0	0	0	0	0	0	0	0	0	0	0	0	0	0	0	0	1	0	0	0	0	0	0	0	0	0	0	0	0	0	0	0	0	0	0	0	0	0	0	0	0	0	0	0	0	0	0	0	0	0	0	0	0	0	48.78	FALSE	FALSE	FALSE	347	0.017
SPHKAPp.Arg1625Gln	SPHKAP	0.0169789	0.0155958	0	0.0395	0.134957	0.116279					0.0141171	0.0191957	Gln	Arg	FALSE		3	0	0	0	0	0	0	0	1	0	0	1	0	0	0	0	0	0	0	0	0	0	0	0	0	0	0	0	1	0	0	0	0	0	0	0	0	0	0	0	0	0	0	0	0	0	0	0	0	0	0	0	0	0	0	0	0	0	0	0	0	0	0	0	0	0	48.75	FALSE	FALSE	FALSE	347	0.017
DTD1p.Ser147Leu	DTD1	0.0169685	0.0155958	0	0.0424997	0.157877	0.232558			0.169779	0.169779			Leu	Ser	FALSE		3	0	0	0	0	0	1	0	0	0	0	1	0	0	0	0	0	0	0	0	0	0	0	0	0	1	0	0	0	0	0	0	0	0	0	0	0	0	0	0	0	0	0	0	0	0	0	0	0	0	0	0	0	0	0	0	0	0	0	0	0	0	0	0	0	0	44.73	FALSE	FALSE	FALSE	346	0.017
OR52N2p.Thr136Ile	OR52N2	0.0169685	0.0155958	0	0.0423468	0.157877	0.232558			0.169779	0.169779			Ile	Thr	FALSE		3	0	0	0	0	0	1	0	0	0	0	1	0	0	0	0	0	0	0	0	0	0	0	0	0	1	0	0	0	0	0	0	0	0	0	0	0	0	0	0	0	0	0	0	0	0	0	0	0	0	0	0	0	0	0	0	0	0	0	0	0	0	0	0	0	0	44.97	FALSE	FALSE	FALSE	346	0.017
VRK2p.Arg230Gln	VRK2	0.0169615	0.0207943	0.000335096	0.03913							0.0239667	0.0287936	Gln	Arg	FALSE		4	0	0	0	0	0	0	0	3	0	0	0	0	0	0	0	0	0	0	0	0	0	0	0	0	0	0	0	0	0	0	0	0	0	0	0	0	0	0	0	0	0	1	0	0	0	0	0	0	0	0	0	0	0	0	0	0	0	0	0	0	0	0	0	0	0	65.02	FALSE	FALSE	FALSE	346	0.017
HIST1H4Ip.Arg36Trp	HIST1H4I	0.0169589	0.0155958	0	0.039186							0.0173414	0.0191957	Trp	Arg	FALSE	1	3	0	0	0	0	0	0	0	1	0	0	0	0	0	0	0	0	0	0	0	0	0	0	0	0	0	0	0	0	0	0	0	0	0	0	1	0	0	0	0	0	0	0	0	0	0	0	0	0	0	0	0	1	0	0	0	0	0	0	0	0	0	0	0	0	0	45.81	FALSE	FALSE	FALSE	346	0.017
LAMA1p.Val1575Ile	LAMA1	0.0169586	0.0207943	0.000332247	0.0391271							0.0244456	0.0383914	Ile	Val	FALSE		4	0	0	0	0	0	0	0	3	0	0	0	0	0	0	0	0	0	0	0	0	0	0	0	0	0	0	0	0	0	0	0	0	0	0	0	0	1	0	0	0	0	0	0	0	0	0	0	0	0	0	0	0	0	0	0	0	0	0	0	0	0	0	0	0	0	64.17	FALSE	FALSE	FALSE	346	0.017
LMAN1p.Arg202Pro	LMAN1	0.0169577	0.0103972	0	0.043682	0.134957	0.116279					0.0140673	0.00959785	Pro	Arg	FALSE		2	0	0	0	0	0	0	0	0	1	0	1	0	0	0	0	0	0	0	0	0	0	0	0	0	0	0	0	0	0	0	0	0	0	0	0	0	0	0	0	0	0	0	0	0	0	0	0	0	0	0	0	0	0	0	0	0	0	0	0	0	0	0	0	0	0	39.9	FALSE	FALSE	FALSE	346	0.017
ABCA7p.Ser168Phe	ABCA7	0.0169444	0.0103972	0	0.0436476	0.134957	0.116279					0.0140673	0.00959785	Phe	Ser	FALSE		2	0	0	0	0	0	0	0	0	1	0	1	0	0	0	0	0	0	0	0	0	0	0	0	0	0	0	0	0	0	0	0	0	0	0	0	0	0	0	0	0	0	0	0	0	0	0	0	0	0	0	0	0	0	0	0	0	0	0	0	0	0	0	0	0	0	40.76	FALSE	FALSE	FALSE	346	0.017
ABCD2p.Leu554Phe	ABCD2	0.0169444	0.0103972	0	0.0436476	0.134957	0.116279					0.0140673	0.00959785	Phe	Leu	FALSE		2	0	0	0	0	0	0	0	0	1	0	1	0	0	0	0	0	0	0	0	0	0	0	0	0	0	0	0	0	0	0	0	0	0	0	0	0	0	0	0	0	0	0	0	0	0	0	0	0	0	0	0	0	0	0	0	0	0	0	0	0	0	0	0	0	0	40.23	FALSE	FALSE	FALSE	346	0.017
ACAA2p.Ser63Phe	ACAA2	0.0169444	0.0103972	0	0.0436476	0.134957	0.116279					0.0140673	0.00959785	Phe	Ser	FALSE		2	0	0	0	0	0	0	0	0	1	0	1	0	0	0	0	0	0	0	0	0	0	0	0	0	0	0	0	0	0	0	0	0	0	0	0	0	0	0	0	0	0	0	0	0	0	0	0	0	0	0	0	0	0	0	0	0	0	0	0	0	0	0	0	0	0	39.78	FALSE	FALSE	FALSE	346	0.017
ADAMTS12p.Ser127Phe	ADAMTS12	0.0169444	0.0103972	0	0.0436476	0.134957	0.116279					0.0140673	0.00959785	Phe	Ser	FALSE		2	0	0	0	0	0	0	0	0	1	0	1	0	0	0	0	0	0	0	0	0	0	0	0	0	0	0	0	0	0	0	0	0	0	0	0	0	0	0	0	0	0	0	0	0	0	0	0	0	0	0	0	0	0	0	0	0	0	0	0	0	0	0	0	0	0	40.9	FALSE	FALSE	FALSE	346	0.017
ADAMTS20p.Ser1021Phe	ADAMTS20	0.0169444	0.0103972	0	0.0436476	0.134957	0.116279					0.0140673	0.00959785	Phe	Ser	FALSE		2	0	0	0	0	0	0	0	0	1	0	1	0	0	0	0	0	0	0	0	0	0	0	0	0	0	0	0	0	0	0	0	0	0	0	0	0	0	0	0	0	0	0	0	0	0	0	0	0	0	0	0	0	0	0	0	0	0	0	0	0	0	0	0	0	0	40.65	FALSE	FALSE	FALSE	346	0.017
ADAMTSL3p.Ser1351Phe	ADAMTSL3	0.0169444	0.0103972	0	0.0436476	0.134957	0.116279					0.0140673	0.00959785	Phe	Ser	FALSE		2	0	0	0	0	0	0	0	0	1	0	1	0	0	0	0	0	0	0	0	0	0	0	0	0	0	0	0	0	0	0	0	0	0	0	0	0	0	0	0	0	0	0	0	0	0	0	0	0	0	0	0	0	0	0	0	0	0	0	0	0	0	0	0	0	0	40.58	FALSE	FALSE	FALSE	346	0.017
AGAp.Ser49Phe	AGA	0.0169444	0.0103972	0	0.0436476	0.134957	0.116279					0.0140673	0.00959785	Phe	Ser	FALSE		2	0	0	0	0	0	0	0	0	1	0	1	0	0	0	0	0	0	0	0	0	0	0	0	0	0	0	0	0	0	0	0	0	0	0	0	0	0	0	0	0	0	0	0	0	0	0	0	0	0	0	0	0	0	0	0	0	0	0	0	0	0	0	0	0	0	41.4	FALSE	FALSE	FALSE	346	0.017
AGO2p.Ser205Phe	AGO2	0.0169444	0.0103972	0	0.0436476	0.134957	0.116279					0.0140673	0.00959785	Phe	Ser	FALSE		2	0	0	0	0	0	0	0	0	1	0	1	0	0	0	0	0	0	0	0	0	0	0	0	0	0	0	0	0	0	0	0	0	0	0	0	0	0	0	0	0	0	0	0	0	0	0	0	0	0	0	0	0	0	0	0	0	0	0	0	0	0	0	0	0	0	40.61	FALSE	FALSE	FALSE	346	0.017
AMPD1p.Ser72Phe	AMPD1	0.0169444	0.0103972	0	0.0436476	0.134957	0.116279					0.0140673	0.00959785	Phe	Ser	FALSE		2	0	0	0	0	0	0	0	0	1	0	1	0	0	0	0	0	0	0	0	0	0	0	0	0	0	0	0	0	0	0	0	0	0	0	0	0	0	0	0	0	0	0	0	0	0	0	0	0	0	0	0	0	0	0	0	0	0	0	0	0	0	0	0	0	0	40.79	FALSE	FALSE	FALSE	346	0.017
ANO9p.Ser509Phe	ANO9	0.0169444	0.0103972	0	0.0436476	0.134957	0.116279					0.0140673	0.00959785	Phe	Ser	FALSE		2	0	0	0	0	0	0	0	0	1	0	1	0	0	0	0	0	0	0	0	0	0	0	0	0	0	0	0	0	0	0	0	0	0	0	0	0	0	0	0	0	0	0	0	0	0	0	0	0	0	0	0	0	0	0	0	0	0	0	0	0	0	0	0	0	0	41.13	FALSE	FALSE	FALSE	346	0.017
ARFGAP3p.Ser122Phe	ARFGAP3	0.0169444	0.0103972	0	0.0436476	0.134957	0.116279					0.0140673	0.00959785	Phe	Ser	FALSE		2	0	0	0	0	0	0	0	0	1	0	1	0	0	0	0	0	0	0	0	0	0	0	0	0	0	0	0	0	0	0	0	0	0	0	0	0	0	0	0	0	0	0	0	0	0	0	0	0	0	0	0	0	0	0	0	0	0	0	0	0	0	0	0	0	0	40.04	FALSE	FALSE	FALSE	346	0.017
ASPMp.Ser2361Phe	ASPM	0.0169444	0.0103972	0	0.0436476	0.134957	0.116279					0.0140673	0.00959785	Phe	Ser	FALSE	2	2	0	0	0	0	0	0	0	0	1	0	1	0	0	0	0	0	0	0	0	0	0	0	0	0	0	0	0	0	0	0	0	0	0	0	0	0	0	0	0	0	0	0	0	0	0	0	0	0	0	0	0	0	0	0	0	0	0	0	0	0	0	0	0	0	0	40.6	FALSE	FALSE	FALSE	346	0.017
ATF6p.Leu477Phe	ATF6	0.0169444	0.0103972	0	0.0436476	0.134957	0.116279					0.0140673	0.00959785	Phe	Leu	FALSE		2	0	0	0	0	0	0	0	0	1	0	1	0	0	0	0	0	0	0	0	0	0	0	0	0	0	0	0	0	0	0	0	0	0	0	0	0	0	0	0	0	0	0	0	0	0	0	0	0	0	0	0	0	0	0	0	0	0	0	0	0	0	0	0	0	0	40.32	FALSE	FALSE	FALSE	346	0.017
BIN2p.Ser498Phe	BIN2	0.0169444	0.0103972	0	0.0436476	0.134957	0.116279					0.0140673	0.00959785	Phe	Ser	FALSE		2	0	0	0	0	0	0	0	0	1	0	1	0	0	0	0	0	0	0	0	0	0	0	0	0	0	0	0	0	0	0	0	0	0	0	0	0	0	0	0	0	0	0	0	0	0	0	0	0	0	0	0	0	0	0	0	0	0	0	0	0	0	0	0	0	0	41.3	FALSE	FALSE	FALSE	346	0.017
BIRC6p.Ser3048Phe	BIRC6	0.0169444	0.0103972	0	0.0436476	0.134957	0.116279					0.0140673	0.00959785	Phe	Ser	FALSE	2	2	0	0	0	0	0	0	0	0	1	0	1	0	0	0	0	0	0	0	0	0	0	0	0	0	0	0	0	0	0	0	0	0	0	0	0	0	0	0	0	0	0	0	0	0	0	0	0	0	0	0	0	0	0	0	0	0	0	0	0	0	0	0	0	0	0	40.99	FALSE	FALSE	FALSE	346	0.017
BTN1A1p.Leu225Phe	BTN1A1	0.0169444	0.0103972	0	0.0456865	0.134957	0.116279					0.0140673	0.00959785	Phe	Leu	FALSE		2	0	0	0	0	0	0	0	0	1	0	1	0	0	0	0	0	0	0	0	0	0	0	0	0	0	0	0	0	0	0	0	0	0	0	0	0	0	0	0	0	0	0	0	0	0	0	0	0	0	0	0	0	0	0	0	0	0	0	0	0	0	0	0	0	0	40.44	FALSE	FALSE	FALSE	346	0.017
C10ORF90p.Leu694Phe	C10ORF90	0.0169444	0.0103972	0	0.0436476	0.134957	0.116279					0.0140673	0.00959785	Phe	Leu	FALSE		2	0	0	0	0	0	0	0	0	1	0	1	0	0	0	0	0	0	0	0	0	0	0	0	0	0	0	0	0	0	0	0	0	0	0	0	0	0	0	0	0	0	0	0	0	0	0	0	0	0	0	0	0	0	0	0	0	0	0	0	0	0	0	0	0	0	40.38	FALSE	FALSE	FALSE	346	0.017
C17ORF77p.Ser138Phe	C17ORF77	0.0169444	0.0103972	0	0.0456865	0.134957	0.116279					0.0140673	0.00959785	Phe	Ser	FALSE		2	0	0	0	0	0	0	0	0	1	0	1	0	0	0	0	0	0	0	0	0	0	0	0	0	0	0	0	0	0	0	0	0	0	0	0	0	0	0	0	0	0	0	0	0	0	0	0	0	0	0	0	0	0	0	0	0	0	0	0	0	0	0	0	0	0	40.05	FALSE	FALSE	FALSE	346	0.017
C2CD2Lp.Leu502Phe	C2CD2L	0.0169444	0.0103972	0	0.0436476	0.134957	0.116279					0.0140673	0.00959785	Phe	Leu	FALSE		2	0	0	0	0	0	0	0	0	1	0	1	0	0	0	0	0	0	0	0	0	0	0	0	0	0	0	0	0	0	0	0	0	0	0	0	0	0	0	0	0	0	0	0	0	0	0	0	0	0	0	0	0	0	0	0	0	0	0	0	0	0	0	0	0	0	40.72	FALSE	FALSE	FALSE	346	0.017
C7ORF31p.Ser355Phe	C7ORF31	0.0169444	0.0103972	0	0.0436476	0.134957	0.116279					0.0140673	0.00959785	Phe	Ser	FALSE		2	0	0	0	0	0	0	0	0	1	0	1	0	0	0	0	0	0	0	0	0	0	0	0	0	0	0	0	0	0	0	0	0	0	0	0	0	0	0	0	0	0	0	0	0	0	0	0	0	0	0	0	0	0	0	0	0	0	0	0	0	0	0	0	0	0	40.19	FALSE	FALSE	FALSE	346	0.017
CDH9p.Ser280Phe	CDH9	0.0169444	0.0103972	0	0.0436476	0.134957	0.116279					0.0140673	0.00959785	Phe	Ser	FALSE		2	0	0	0	0	0	0	0	0	1	0	1	0	0	0	0	0	0	0	0	0	0	0	0	0	0	0	0	0	0	0	0	0	0	0	0	0	0	0	0	0	0	0	0	0	0	0	0	0	0	0	0	0	0	0	0	0	0	0	0	0	0	0	0	0	0	40.37	FALSE	FALSE	FALSE	346	0.017
CLCA1p.Leu437Phe	CLCA1	0.0169444	0.0103972	0	0.0456865	0.134957	0.116279					0.0140673	0.00959785	Phe	Leu	FALSE		2	0	0	0	0	0	0	0	0	1	0	1	0	0	0	0	0	0	0	0	0	0	0	0	0	0	0	0	0	0	0	0	0	0	0	0	0	0	0	0	0	0	0	0	0	0	0	0	0	0	0	0	0	0	0	0	0	0	0	0	0	0	0	0	0	0	40.57	FALSE	FALSE	FALSE	346	0.017
COL14A1p.Ser1040Phe	COL14A1	0.0169444	0.0103972	0	0.0436476	0.134957	0.116279					0.0140673	0.00959785	Phe	Ser	FALSE		2	0	0	0	0	0	0	0	0	1	0	1	0	0	0	0	0	0	0	0	0	0	0	0	0	0	0	0	0	0	0	0	0	0	0	0	0	0	0	0	0	0	0	0	0	0	0	0	0	0	0	0	0	0	0	0	0	0	0	0	0	0	0	0	0	0	40.75	FALSE	FALSE	FALSE	346	0.017
COL22A1p.Ser855Phe	COL22A1	0.0169444	0.0103972	0	0.0436476	0.134957	0.116279					0.0140673	0.00959785	Phe	Ser	FALSE		2	0	0	0	0	0	0	0	0	1	0	1	0	0	0	0	0	0	0	0	0	0	0	0	0	0	0	0	0	0	0	0	0	0	0	0	0	0	0	0	0	0	0	0	0	0	0	0	0	0	0	0	0	0	0	0	0	0	0	0	0	0	0	0	0	0	40.86	FALSE	FALSE	FALSE	346	0.017
CORINp.Leu514Phe	CORIN	0.0169444	0.0103972	0	0.0436476	0.134957	0.116279					0.0140673	0.00959785	Phe	Leu	FALSE		2	0	0	0	0	0	0	0	0	1	0	1	0	0	0	0	0	0	0	0	0	0	0	0	0	0	0	0	0	0	0	0	0	0	0	0	0	0	0	0	0	0	0	0	0	0	0	0	0	0	0	0	0	0	0	0	0	0	0	0	0	0	0	0	0	0	41.11	FALSE	FALSE	FALSE	346	0.017
CORINp.Ser700Phe	CORIN	0.0169444	0.0103972	0	0.0436476	0.134957	0.116279					0.0140673	0.00959785	Phe	Ser	FALSE		2	0	0	0	0	0	0	0	0	1	0	1	0	0	0	0	0	0	0	0	0	0	0	0	0	0	0	0	0	0	0	0	0	0	0	0	0	0	0	0	0	0	0	0	0	0	0	0	0	0	0	0	0	0	0	0	0	0	0	0	0	0	0	0	0	0	40.57	FALSE	FALSE	FALSE	346	0.017
CPXM1p.Ser291Phe	CPXM1	0.0169444	0.0103972	0	0.0436476	0.134957	0.116279					0.0140673	0.00959785	Phe	Ser	FALSE		2	0	0	0	0	0	0	0	0	1	0	1	0	0	0	0	0	0	0	0	0	0	0	0	0	0	0	0	0	0	0	0	0	0	0	0	0	0	0	0	0	0	0	0	0	0	0	0	0	0	0	0	0	0	0	0	0	0	0	0	0	0	0	0	0	0	41.11	FALSE	FALSE	FALSE	346	0.017
CSMD2p.Leu3155Phe	CSMD2	0.0169444	0.0103972	0	0.0436476	0.134957	0.116279					0.0140673	0.00959785	Phe	Leu	FALSE		2	0	0	0	0	0	0	0	0	1	0	1	0	0	0	0	0	0	0	0	0	0	0	0	0	0	0	0	0	0	0	0	0	0	0	0	0	0	0	0	0	0	0	0	0	0	0	0	0	0	0	0	0	0	0	0	0	0	0	0	0	0	0	0	0	0	41.31	FALSE	FALSE	FALSE	346	0.017
CTCFLp.Ser243Phe	CTCFL	0.0169444	0.0103972	0	0.0456865	0.134957	0.116279					0.0140673	0.00959785	Phe	Ser	FALSE		2	0	0	0	0	0	0	0	0	1	0	1	0	0	0	0	0	0	0	0	0	0	0	0	0	0	0	0	0	0	0	0	0	0	0	0	0	0	0	0	0	0	0	0	0	0	0	0	0	0	0	0	0	0	0	0	0	0	0	0	0	0	0	0	0	0	41.1	FALSE	FALSE	FALSE	346	0.017
CYP20A1p.Ser134Phe	CYP20A1	0.0169444	0.0103972	0	0.0436476	0.134957	0.116279					0.0140673	0.00959785	Phe	Ser	FALSE		2	0	0	0	0	0	0	0	0	1	0	1	0	0	0	0	0	0	0	0	0	0	0	0	0	0	0	0	0	0	0	0	0	0	0	0	0	0	0	0	0	0	0	0	0	0	0	0	0	0	0	0	0	0	0	0	0	0	0	0	0	0	0	0	0	0	40.79	FALSE	FALSE	FALSE	346	0.017
CYP4A11p.Ser119Phe	CYP4A11	0.0169444	0.0103972	0	0.0436476	0.134957	0.116279					0.0140673	0.00959785	Phe	Ser	FALSE		2	0	0	0	0	0	0	0	0	1	0	1	0	0	0	0	0	0	0	0	0	0	0	0	0	0	0	0	0	0	0	0	0	0	0	0	0	0	0	0	0	0	0	0	0	0	0	0	0	0	0	0	0	0	0	0	0	0	0	0	0	0	0	0	0	0	40.51	FALSE	FALSE	FALSE	346	0.017
DEPDC1Bp.Ser188Phe	DEPDC1B	0.0169444	0.0103972	0	0.0436476	0.134957	0.116279					0.0140673	0.00959785	Phe	Ser	FALSE		2	0	0	0	0	0	0	0	0	1	0	1	0	0	0	0	0	0	0	0	0	0	0	0	0	0	0	0	0	0	0	0	0	0	0	0	0	0	0	0	0	0	0	0	0	0	0	0	0	0	0	0	0	0	0	0	0	0	0	0	0	0	0	0	0	0	40.07	FALSE	FALSE	FALSE	346	0.017
DIAPH3p.Ser439Phe	DIAPH3	0.0169444	0.0103972	0	0.0436476	0.134957	0.116279					0.0140673	0.00959785	Phe	Ser	FALSE		2	0	0	0	0	0	0	0	0	1	0	1	0	0	0	0	0	0	0	0	0	0	0	0	0	0	0	0	0	0	0	0	0	0	0	0	0	0	0	0	0	0	0	0	0	0	0	0	0	0	0	0	0	0	0	0	0	0	0	0	0	0	0	0	0	0	40	FALSE	FALSE	FALSE	346	0.017
DPY19L2p.Leu549Phe	DPY19L2	0.0169444	0.0103972	0	0.0436476	0.134957	0.116279					0.0140673	0.00959785	Phe	Leu	FALSE		2	0	0	0	0	0	0	0	0	1	0	1	0	0	0	0	0	0	0	0	0	0	0	0	0	0	0	0	0	0	0	0	0	0	0	0	0	0	0	0	0	0	0	0	0	0	0	0	0	0	0	0	0	0	0	0	0	0	0	0	0	0	0	0	0	0	41.36	FALSE	FALSE	FALSE	346	0.017
DUSP19p.Ser155Phe	DUSP19	0.0169444	0.0103972	0	0.0436476	0.134957	0.116279					0.0140673	0.00959785	Phe	Ser	FALSE		2	0	0	0	0	0	0	0	0	1	0	1	0	0	0	0	0	0	0	0	0	0	0	0	0	0	0	0	0	0	0	0	0	0	0	0	0	0	0	0	0	0	0	0	0	0	0	0	0	0	0	0	0	0	0	0	0	0	0	0	0	0	0	0	0	0	40.13	FALSE	FALSE	FALSE	346	0.017
EGFLAMp.Ser221Phe	EGFLAM	0.0169444	0.0103972	0	0.0436476	0.134957	0.116279					0.0140673	0.00959785	Phe	Ser	FALSE		2	0	0	0	0	0	0	0	0	1	0	1	0	0	0	0	0	0	0	0	0	0	0	0	0	0	0	0	0	0	0	0	0	0	0	0	0	0	0	0	0	0	0	0	0	0	0	0	0	0	0	0	0	0	0	0	0	0	0	0	0	0	0	0	0	0	40.91	FALSE	FALSE	FALSE	346	0.017
EIF2AK3p.Ser848Phe	EIF2AK3	0.0169444	0.0103972	0	0.0436476	0.134957	0.116279					0.0140673	0.00959785	Phe	Ser	FALSE		2	0	0	0	0	0	0	0	0	1	0	1	0	0	0	0	0	0	0	0	0	0	0	0	0	0	0	0	0	0	0	0	0	0	0	0	0	0	0	0	0	0	0	0	0	0	0	0	0	0	0	0	0	0	0	0	0	0	0	0	0	0	0	0	0	0	40.78	FALSE	FALSE	FALSE	346	0.017
ELTD1p.Ser150Phe	ELTD1	0.0169444	0.0103972	0	0.0436476	0.134957	0.116279					0.0140673	0.00959785	Phe	Ser	FALSE		2	0	0	0	0	0	0	0	0	1	0	1	0	0	0	0	0	0	0	0	0	0	0	0	0	0	0	0	0	0	0	0	0	0	0	0	0	0	0	0	0	0	0	0	0	0	0	0	0	0	0	0	0	0	0	0	0	0	0	0	0	0	0	0	0	0	40.8	FALSE	FALSE	FALSE	346	0.017
EPAS1p.Ser55Phe	EPAS1	0.0169444	0.0103972	0	0.0436476	0.134957	0.116279					0.0140673	0.00959785	Phe	Ser	FALSE	1	2	0	0	0	0	0	0	0	0	1	0	1	0	0	0	0	0	0	0	0	0	0	0	0	0	0	0	0	0	0	0	0	0	0	0	0	0	0	0	0	0	0	0	0	0	0	0	0	0	0	0	0	0	0	0	0	0	0	0	0	0	0	0	0	0	0	40.19	FALSE	FALSE	FALSE	346	0.017
EPAS1p.Ser616Phe	EPAS1	0.0169444	0.0103972	0	0.0436476	0.134957	0.116279					0.0140673	0.00959785	Phe	Ser	FALSE	1	2	0	0	0	0	0	0	0	0	1	0	1	0	0	0	0	0	0	0	0	0	0	0	0	0	0	0	0	0	0	0	0	0	0	0	0	0	0	0	0	0	0	0	0	0	0	0	0	0	0	0	0	0	0	0	0	0	0	0	0	0	0	0	0	0	0	40.31	FALSE	FALSE	FALSE	346	0.017
FAT4p.Ser2510Phe	FAT4	0.0169444	0.0103972	0	0.0436476	0.134957	0.116279					0.0140673	0.00959785	Phe	Ser	FALSE	1	2	0	0	0	0	0	0	0	0	1	0	1	0	0	0	0	0	0	0	0	0	0	0	0	0	0	0	0	0	0	0	0	0	0	0	0	0	0	0	0	0	0	0	0	0	0	0	0	0	0	0	0	0	0	0	0	0	0	0	0	0	0	0	0	0	0	40.96	FALSE	FALSE	FALSE	346	0.017
FLT3LGp.Ser151Phe	FLT3LG	0.0169444	0.0103972	0	0.0436476	0.134957	0.116279					0.0140673	0.00959785	Phe	Ser	FALSE		2	0	0	0	0	0	0	0	0	1	0	1	0	0	0	0	0	0	0	0	0	0	0	0	0	0	0	0	0	0	0	0	0	0	0	0	0	0	0	0	0	0	0	0	0	0	0	0	0	0	0	0	0	0	0	0	0	0	0	0	0	0	0	0	0	0	40.61	FALSE	FALSE	FALSE	346	0.017
FLT4p.Ser1249Phe	FLT4	0.0169444	0.0103972	0	0.0436476	0.134957	0.116279					0.0140673	0.00959785	Phe	Ser	FALSE	1	2	0	0	0	0	0	0	0	0	1	0	1	0	0	0	0	0	0	0	0	0	0	0	0	0	0	0	0	0	0	0	0	0	0	0	0	0	0	0	0	0	0	0	0	0	0	0	0	0	0	0	0	0	0	0	0	0	0	0	0	0	0	0	0	0	0	40.92	FALSE	FALSE	FALSE	346	0.017
GABRB1p.Ser264Phe	GABRB1	0.0169444	0.0103972	0	0.0436476	0.134957	0.116279					0.0140673	0.00959785	Phe	Ser	FALSE		2	0	0	0	0	0	0	0	0	1	0	1	0	0	0	0	0	0	0	0	0	0	0	0	0	0	0	0	0	0	0	0	0	0	0	0	0	0	0	0	0	0	0	0	0	0	0	0	0	0	0	0	0	0	0	0	0	0	0	0	0	0	0	0	0	0	41.39	FALSE	FALSE	FALSE	346	0.017
GABRG1p.Ser386Phe	GABRG1	0.0169444	0.0103972	0	0.0436476	0.134957	0.116279					0.0140673	0.00959785	Phe	Ser	FALSE		2	0	0	0	0	0	0	0	0	1	0	1	0	0	0	0	0	0	0	0	0	0	0	0	0	0	0	0	0	0	0	0	0	0	0	0	0	0	0	0	0	0	0	0	0	0	0	0	0	0	0	0	0	0	0	0	0	0	0	0	0	0	0	0	0	0	40.82	FALSE	FALSE	FALSE	346	0.017
GABRR2p.Ser216Phe	GABRR2	0.0169444	0.0103972	0	0.0436476	0.134957	0.116279					0.0140673	0.00959785	Phe	Ser	FALSE		2	0	0	0	0	0	0	0	0	1	0	1	0	0	0	0	0	0	0	0	0	0	0	0	0	0	0	0	0	0	0	0	0	0	0	0	0	0	0	0	0	0	0	0	0	0	0	0	0	0	0	0	0	0	0	0	0	0	0	0	0	0	0	0	0	0	40.96	FALSE	FALSE	FALSE	346	0.017
GALNT2p.Leu204Phe	GALNT2	0.0169444	0.0103972	0	0.0436476	0.134957	0.116279					0.0140673	0.00959785	Phe	Leu	FALSE		2	0	0	0	0	0	0	0	0	1	0	1	0	0	0	0	0	0	0	0	0	0	0	0	0	0	0	0	0	0	0	0	0	0	0	0	0	0	0	0	0	0	0	0	0	0	0	0	0	0	0	0	0	0	0	0	0	0	0	0	0	0	0	0	0	0	40.42	FALSE	FALSE	FALSE	346	0.017
GALNT8p.Leu132Phe	GALNT8	0.0169444	0.0103972	0	0.0436476	0.134957	0.116279					0.0140673	0.00959785	Phe	Leu	FALSE		2	0	0	0	0	0	0	0	0	1	0	1	0	0	0	0	0	0	0	0	0	0	0	0	0	0	0	0	0	0	0	0	0	0	0	0	0	0	0	0	0	0	0	0	0	0	0	0	0	0	0	0	0	0	0	0	0	0	0	0	0	0	0	0	0	0	40.86	FALSE	FALSE	FALSE	346	0.017
GFAPp.Ser259Phe	GFAP	0.0169444	0.0103972	0	0.0436986	0.134957	0.116279					0.0140673	0.00959785	Phe	Ser	FALSE		2	0	0	0	0	0	0	0	0	1	0	1	0	0	0	0	0	0	0	0	0	0	0	0	0	0	0	0	0	0	0	0	0	0	0	0	0	0	0	0	0	0	0	0	0	0	0	0	0	0	0	0	0	0	0	0	0	0	0	0	0	0	0	0	0	0	41.56	FALSE	FALSE	FALSE	346	0.017
GNAQp.Leu164Phe	GNAQ	0.0169444	0.0103972	0	0.0436476	0.134957	0.116279					0.0140673	0.00959785	Phe	Leu	FALSE	1	2	0	0	0	0	0	0	0	0	1	0	1	0	0	0	0	0	0	0	0	0	0	0	0	0	0	0	0	0	0	0	0	0	0	0	0	0	0	0	0	0	0	0	0	0	0	0	0	0	0	0	0	0	0	0	0	0	0	0	0	0	0	0	0	0	0	40.15	FALSE	FALSE	FALSE	346	0.017
GPLD1p.Ser578Phe	GPLD1	0.0169444	0.0103972	0	0.0436476	0.134957	0.116279					0.0140673	0.00959785	Phe	Ser	FALSE		2	0	0	0	0	0	0	0	0	1	0	1	0	0	0	0	0	0	0	0	0	0	0	0	0	0	0	0	0	0	0	0	0	0	0	0	0	0	0	0	0	0	0	0	0	0	0	0	0	0	0	0	0	0	0	0	0	0	0	0	0	0	0	0	0	0	40.38	FALSE	FALSE	FALSE	346	0.017
GSDMCp.Ser493Phe	GSDMC	0.0169444	0.0103972	0	0.0436476	0.134957	0.116279					0.0140673	0.00959785	Phe	Ser	FALSE		2	0	0	0	0	0	0	0	0	1	0	1	0	0	0	0	0	0	0	0	0	0	0	0	0	0	0	0	0	0	0	0	0	0	0	0	0	0	0	0	0	0	0	0	0	0	0	0	0	0	0	0	0	0	0	0	0	0	0	0	0	0	0	0	0	0	40.97	FALSE	FALSE	FALSE	346	0.017
HCN4p.Ser856Phe	HCN4	0.0169444	0.0103972	0	0.0436476	0.134957	0.116279					0.0140673	0.00959785	Phe	Ser	FALSE		2	0	0	0	0	0	0	0	0	1	0	1	0	0	0	0	0	0	0	0	0	0	0	0	0	0	0	0	0	0	0	0	0	0	0	0	0	0	0	0	0	0	0	0	0	0	0	0	0	0	0	0	0	0	0	0	0	0	0	0	0	0	0	0	0	0	40.47	FALSE	FALSE	FALSE	346	0.017
HID1p.Ser521Phe	HID1	0.0169444	0.0103972	0	0.0436476	0.134957	0.116279					0.0140673	0.00959785	Phe	Ser	FALSE		2	0	0	0	0	0	0	0	0	1	0	1	0	0	0	0	0	0	0	0	0	0	0	0	0	0	0	0	0	0	0	0	0	0	0	0	0	0	0	0	0	0	0	0	0	0	0	0	0	0	0	0	0	0	0	0	0	0	0	0	0	0	0	0	0	0	40.57	FALSE	FALSE	FALSE	346	0.017
HIST1H2BCp.Ser79Phe	HIST1H2BC	0.0169444	0.0103972	0	0.0436476	0.134957	0.116279					0.0140673	0.00959785	Phe	Ser	FALSE		2	0	0	0	0	0	0	0	0	1	0	1	0	0	0	0	0	0	0	0	0	0	0	0	0	0	0	0	0	0	0	0	0	0	0	0	0	0	0	0	0	0	0	0	0	0	0	0	0	0	0	0	0	0	0	0	0	0	0	0	0	0	0	0	0	0	40.83	FALSE	FALSE	FALSE	346	0.017
HIST1H3Bp.Leu104Phe	HIST1H3B	0.0169444	0.0103972	0	0.0436476	0.134957	0.116279					0.0140673	0.00959785	Phe	Leu	FALSE	1	2	0	0	0	0	0	0	0	0	1	0	1	0	0	0	0	0	0	0	0	0	0	0	0	0	0	0	0	0	0	0	0	0	0	0	0	0	0	0	0	0	0	0	0	0	0	0	0	0	0	0	0	0	0	0	0	0	0	0	0	0	0	0	0	0	0	40.67	FALSE	FALSE	FALSE	346	0.017
HIVEP1p.Ser167Phe	HIVEP1	0.0169444	0.0103972	0	0.046221	0.134957	0.116279					0.0140673	0.00959785	Phe	Ser	FALSE		2	0	0	0	0	0	0	0	0	1	0	1	0	0	0	0	0	0	0	0	0	0	0	0	0	0	0	0	0	0	0	0	0	0	0	0	0	0	0	0	0	0	0	0	0	0	0	0	0	0	0	0	0	0	0	0	0	0	0	0	0	0	0	0	0	0	40.3	FALSE	FALSE	FALSE	346	0.017
ICAM4p.Leu39Phe	ICAM4	0.0169444	0.0103972	0	0.0436476	0.134957	0.116279					0.0140673	0.00959785	Phe	Leu	FALSE		2	0	0	0	0	0	0	0	0	1	0	1	0	0	0	0	0	0	0	0	0	0	0	0	0	0	0	0	0	0	0	0	0	0	0	0	0	0	0	0	0	0	0	0	0	0	0	0	0	0	0	0	0	0	0	0	0	0	0	0	0	0	0	0	0	0	40.82	FALSE	FALSE	FALSE	346	0.017
IRF2BPLp.Ser705Phe	IRF2BPL	0.0169444	0.0103972	0	0.0436476	0.134957	0.116279					0.0140673	0.00959785	Phe	Ser	FALSE		2	0	0	0	0	0	0	0	0	1	0	1	0	0	0	0	0	0	0	0	0	0	0	0	0	0	0	0	0	0	0	0	0	0	0	0	0	0	0	0	0	0	0	0	0	0	0	0	0	0	0	0	0	0	0	0	0	0	0	0	0	0	0	0	0	0	40.75	FALSE	FALSE	FALSE	346	0.017
KCNC2p.Ser587Phe	KCNC2	0.0169444	0.0103972	0	0.0436476	0.134957	0.116279					0.0140673	0.00959785	Phe	Ser	FALSE		2	0	0	0	0	0	0	0	0	1	0	1	0	0	0	0	0	0	0	0	0	0	0	0	0	0	0	0	0	0	0	0	0	0	0	0	0	0	0	0	0	0	0	0	0	0	0	0	0	0	0	0	0	0	0	0	0	0	0	0	0	0	0	0	0	0	40.79	FALSE	FALSE	FALSE	346	0.017
KCNK18p.Leu258Phe	KCNK18	0.0169444	0.0103972	0	0.0436476	0.134957	0.116279					0.0140673	0.00959785	Phe	Leu	FALSE		2	0	0	0	0	0	0	0	0	1	0	1	0	0	0	0	0	0	0	0	0	0	0	0	0	0	0	0	0	0	0	0	0	0	0	0	0	0	0	0	0	0	0	0	0	0	0	0	0	0	0	0	0	0	0	0	0	0	0	0	0	0	0	0	0	0	40.19	FALSE	FALSE	FALSE	346	0.017
KCNU1p.Ser783Phe	KCNU1	0.0169444	0.0103972	0	0.0436476	0.134957	0.116279					0.0140673	0.00959785	Phe	Ser	FALSE		2	0	0	0	0	0	0	0	0	1	0	1	0	0	0	0	0	0	0	0	0	0	0	0	0	0	0	0	0	0	0	0	0	0	0	0	0	0	0	0	0	0	0	0	0	0	0	0	0	0	0	0	0	0	0	0	0	0	0	0	0	0	0	0	0	0	41.27	FALSE	FALSE	FALSE	346	0.017
KIAA1109p.Ser2625Phe	KIAA1109	0.0169444	0.0103972	0	0.0436476	0.134957	0.116279					0.0140673	0.00959785	Phe	Ser	FALSE		2	0	0	0	0	0	0	0	0	1	0	1	0	0	0	0	0	0	0	0	0	0	0	0	0	0	0	0	0	0	0	0	0	0	0	0	0	0	0	0	0	0	0	0	0	0	0	0	0	0	0	0	0	0	0	0	0	0	0	0	0	0	0	0	0	0	41.4	FALSE	FALSE	FALSE	346	0.017
KIAA1210p.Leu875Phe	KIAA1210	0.0169444	0.0103972	0	0.0436476	0.134957	0.116279					0.0140673	0.00959785	Phe	Leu	FALSE		2	0	0	0	0	0	0	0	0	1	0	1	0	0	0	0	0	0	0	0	0	0	0	0	0	0	0	0	0	0	0	0	0	0	0	0	0	0	0	0	0	0	0	0	0	0	0	0	0	0	0	0	0	0	0	0	0	0	0	0	0	0	0	0	0	0	41.13	FALSE	FALSE	FALSE	346	0.017
L1CAMp.Ser967Phe	L1CAM	0.0169444	0.0103972	0	0.0456998	0.134957	0.116279					0.0140673	0.00959785	Phe	Ser	FALSE		2	0	0	0	0	0	0	0	0	1	0	1	0	0	0	0	0	0	0	0	0	0	0	0	0	0	0	0	0	0	0	0	0	0	0	0	0	0	0	0	0	0	0	0	0	0	0	0	0	0	0	0	0	0	0	0	0	0	0	0	0	0	0	0	0	0	40.13	FALSE	FALSE	FALSE	346	0.017
MAGEB10p.Ser38Phe	MAGEB10	0.0169444	0.0103972	0	0.0436476	0.134957	0.116279					0.0140673	0.00959785	Phe	Ser	FALSE		2	0	0	0	0	0	0	0	0	1	0	1	0	0	0	0	0	0	0	0	0	0	0	0	0	0	0	0	0	0	0	0	0	0	0	0	0	0	0	0	0	0	0	0	0	0	0	0	0	0	0	0	0	0	0	0	0	0	0	0	0	0	0	0	0	0	40.85	FALSE	FALSE	FALSE	346	0.017
MAGEE1p.Ser379Phe	MAGEE1	0.0169444	0.0103972	0	0.0436986	0.134957	0.116279					0.0140673	0.00959785	Phe	Ser	FALSE		2	0	0	0	0	0	0	0	0	1	0	1	0	0	0	0	0	0	0	0	0	0	0	0	0	0	0	0	0	0	0	0	0	0	0	0	0	0	0	0	0	0	0	0	0	0	0	0	0	0	0	0	0	0	0	0	0	0	0	0	0	0	0	0	0	0	40.57	FALSE	FALSE	FALSE	346	0.017
MAP2K4p.Ser257Phe	MAP2K4	0.0169444	0.0103972	0	0.0436476	0.134957	0.116279					0.0140673	0.00959785	Phe	Ser	FALSE	1	2	0	0	0	0	0	0	0	0	1	0	1	0	0	0	0	0	0	0	0	0	0	0	0	0	0	0	0	0	0	0	0	0	0	0	0	0	0	0	0	0	0	0	0	0	0	0	0	0	0	0	0	0	0	0	0	0	0	0	0	0	0	0	0	0	0	40.05	FALSE	FALSE	FALSE	346	0.017
MFAP1p.Ser81Phe	MFAP1	0.0169444	0.0103972	0	0.0456865	0.134957	0.116279					0.0140673	0.00959785	Phe	Ser	FALSE		2	0	0	0	0	0	0	0	0	1	0	1	0	0	0	0	0	0	0	0	0	0	0	0	0	0	0	0	0	0	0	0	0	0	0	0	0	0	0	0	0	0	0	0	0	0	0	0	0	0	0	0	0	0	0	0	0	0	0	0	0	0	0	0	0	0	40.93	FALSE	FALSE	FALSE	346	0.017
NAV2p.Ser2033Phe	NAV2	0.0169444	0.0103972	0	0.0436476	0.134957	0.116279					0.0140673	0.00959785	Phe	Ser	FALSE		2	0	0	0	0	0	0	0	0	1	0	1	0	0	0	0	0	0	0	0	0	0	0	0	0	0	0	0	0	0	0	0	0	0	0	0	0	0	0	0	0	0	0	0	0	0	0	0	0	0	0	0	0	0	0	0	0	0	0	0	0	0	0	0	0	0	40.81	FALSE	FALSE	FALSE	346	0.017
OR4X1p.Ser101Phe	OR4X1	0.0169444	0.0103972	0	0.0436476	0.134957	0.116279					0.0140673	0.00959785	Phe	Ser	FALSE		2	0	0	0	0	0	0	0	0	1	0	1	0	0	0	0	0	0	0	0	0	0	0	0	0	0	0	0	0	0	0	0	0	0	0	0	0	0	0	0	0	0	0	0	0	0	0	0	0	0	0	0	0	0	0	0	0	0	0	0	0	0	0	0	0	0	41.2	FALSE	FALSE	FALSE	346	0.017
OR51G1p.Ser245Phe	OR51G1	0.0169444	0.0103972	0	0.0436476	0.134957	0.116279					0.0140673	0.00959785	Phe	Ser	FALSE		2	0	0	0	0	0	0	0	0	1	0	1	0	0	0	0	0	0	0	0	0	0	0	0	0	0	0	0	0	0	0	0	0	0	0	0	0	0	0	0	0	0	0	0	0	0	0	0	0	0	0	0	0	0	0	0	0	0	0	0	0	0	0	0	0	0	40.39	FALSE	FALSE	FALSE	346	0.017
OR51G2p.Ser14Phe	OR51G2	0.0169444	0.0103972	0	0.0436476	0.134957	0.116279					0.0140673	0.00959785	Phe	Ser	FALSE		2	0	0	0	0	0	0	0	0	1	0	1	0	0	0	0	0	0	0	0	0	0	0	0	0	0	0	0	0	0	0	0	0	0	0	0	0	0	0	0	0	0	0	0	0	0	0	0	0	0	0	0	0	0	0	0	0	0	0	0	0	0	0	0	0	0	40.2	FALSE	FALSE	FALSE	346	0.017
OR5B2p.Ser72Phe	OR5B2	0.0169444	0.0103972	0	0.0456865	0.134957	0.116279					0.0140673	0.00959785	Phe	Ser	FALSE		2	0	0	0	0	0	0	0	0	1	0	1	0	0	0	0	0	0	0	0	0	0	0	0	0	0	0	0	0	0	0	0	0	0	0	0	0	0	0	0	0	0	0	0	0	0	0	0	0	0	0	0	0	0	0	0	0	0	0	0	0	0	0	0	0	0	40.81	FALSE	FALSE	FALSE	346	0.017
P2RY10p.Ser224Phe	P2RY10	0.0169444	0.0103972	0	0.0436476	0.134957	0.116279					0.0140673	0.00959785	Phe	Ser	FALSE		2	0	0	0	0	0	0	0	0	1	0	1	0	0	0	0	0	0	0	0	0	0	0	0	0	0	0	0	0	0	0	0	0	0	0	0	0	0	0	0	0	0	0	0	0	0	0	0	0	0	0	0	0	0	0	0	0	0	0	0	0	0	0	0	0	0	40.26	FALSE	FALSE	FALSE	346	0.017
PCDHB16p.Ser746Phe	PCDHB16	0.0169444	0.0103972	0	0.0436476	0.134957	0.116279					0.0140673	0.00959785	Phe	Ser	FALSE		2	0	0	0	0	0	0	0	0	1	0	1	0	0	0	0	0	0	0	0	0	0	0	0	0	0	0	0	0	0	0	0	0	0	0	0	0	0	0	0	0	0	0	0	0	0	0	0	0	0	0	0	0	0	0	0	0	0	0	0	0	0	0	0	0	0	41.09	FALSE	FALSE	FALSE	346	0.017
PCLOp.Ser2556Phe	PCLO	0.0169444	0.0103972	0	0.0436476	0.134957	0.116279					0.0140673	0.00959785	Phe	Ser	FALSE		2	0	0	0	0	0	0	0	0	1	0	1	0	0	0	0	0	0	0	0	0	0	0	0	0	0	0	0	0	0	0	0	0	0	0	0	0	0	0	0	0	0	0	0	0	0	0	0	0	0	0	0	0	0	0	0	0	0	0	0	0	0	0	0	0	0	40.56	FALSE	FALSE	FALSE	346	0.017
PCNXL2p.Ser187Phe	PCNXL2	0.0169444	0.0103972	0	0.0436476	0.134957	0.116279					0.0140673	0.00959785	Phe	Ser	FALSE		2	0	0	0	0	0	0	0	0	1	0	1	0	0	0	0	0	0	0	0	0	0	0	0	0	0	0	0	0	0	0	0	0	0	0	0	0	0	0	0	0	0	0	0	0	0	0	0	0	0	0	0	0	0	0	0	0	0	0	0	0	0	0	0	0	0	41.37	FALSE	FALSE	FALSE	346	0.017
PDILTp.Leu430Phe	PDILT	0.0169444	0.0103972	0	0.0436476	0.134957	0.116279					0.0140673	0.00959785	Phe	Leu	FALSE		2	0	0	0	0	0	0	0	0	1	0	1	0	0	0	0	0	0	0	0	0	0	0	0	0	0	0	0	0	0	0	0	0	0	0	0	0	0	0	0	0	0	0	0	0	0	0	0	0	0	0	0	0	0	0	0	0	0	0	0	0	0	0	0	0	0	40.16	FALSE	FALSE	FALSE	346	0.017
PIWIL2p.Leu892Phe	PIWIL2	0.0169444	0.0103972	0	0.0436476	0.134957	0.116279					0.0140673	0.00959785	Phe	Leu	FALSE		2	0	0	0	0	0	0	0	0	1	0	1	0	0	0	0	0	0	0	0	0	0	0	0	0	0	0	0	0	0	0	0	0	0	0	0	0	0	0	0	0	0	0	0	0	0	0	0	0	0	0	0	0	0	0	0	0	0	0	0	0	0	0	0	0	0	41.2	FALSE	FALSE	FALSE	346	0.017
PODXL2p.Ser46Phe	PODXL2	0.0169444	0.0103972	0	0.0436476	0.134957	0.116279					0.0140673	0.00959785	Phe	Ser	FALSE		2	0	0	0	0	0	0	0	0	1	0	1	0	0	0	0	0	0	0	0	0	0	0	0	0	0	0	0	0	0	0	0	0	0	0	0	0	0	0	0	0	0	0	0	0	0	0	0	0	0	0	0	0	0	0	0	0	0	0	0	0	0	0	0	0	0	41.36	FALSE	FALSE	FALSE	346	0.017
POMPp.Leu132Phe	POMP	0.0169444	0.0103972	0	0.0436476	0.134957	0.116279					0.0140673	0.00959785	Phe	Leu	FALSE		2	0	0	0	0	0	0	0	0	1	0	1	0	0	0	0	0	0	0	0	0	0	0	0	0	0	0	0	0	0	0	0	0	0	0	0	0	0	0	0	0	0	0	0	0	0	0	0	0	0	0	0	0	0	0	0	0	0	0	0	0	0	0	0	0	0	41.26	FALSE	FALSE	FALSE	346	0.017
POTEGp.Ser402Phe	POTEG	0.0169444	0.0103972	0	0.0436476	0.134957	0.116279					0.0140673	0.00959785	Phe	Ser	FALSE		2	0	0	0	0	0	0	0	0	1	0	1	0	0	0	0	0	0	0	0	0	0	0	0	0	0	0	0	0	0	0	0	0	0	0	0	0	0	0	0	0	0	0	0	0	0	0	0	0	0	0	0	0	0	0	0	0	0	0	0	0	0	0	0	0	0	41.41	FALSE	FALSE	FALSE	346	0.017
PRKAB2p.Ser158Phe	PRKAB2	0.0169444	0.0103972	0	0.0456865	0.134957	0.116279					0.0140673	0.00959785	Phe	Ser	FALSE		2	0	0	0	0	0	0	0	0	1	0	1	0	0	0	0	0	0	0	0	0	0	0	0	0	0	0	0	0	0	0	0	0	0	0	0	0	0	0	0	0	0	0	0	0	0	0	0	0	0	0	0	0	0	0	0	0	0	0	0	0	0	0	0	0	0	40.79	FALSE	FALSE	FALSE	346	0.017
PROKR2p.Ser23Phe	PROKR2	0.0169444	0.0103972	0	0.0436476	0.134957	0.116279					0.0140673	0.00959785	Phe	Ser	FALSE		2	0	0	0	0	0	0	0	0	1	0	1	0	0	0	0	0	0	0	0	0	0	0	0	0	0	0	0	0	0	0	0	0	0	0	0	0	0	0	0	0	0	0	0	0	0	0	0	0	0	0	0	0	0	0	0	0	0	0	0	0	0	0	0	0	0	40.21	FALSE	FALSE	FALSE	346	0.017
PRRC2Bp.Ser2105Phe	PRRC2B	0.0169444	0.0103972	0	0.0436476	0.134957	0.116279					0.0140673	0.00959785	Phe	Ser	FALSE		2	0	0	0	0	0	0	0	0	1	0	1	0	0	0	0	0	0	0	0	0	0	0	0	0	0	0	0	0	0	0	0	0	0	0	0	0	0	0	0	0	0	0	0	0	0	0	0	0	0	0	0	0	0	0	0	0	0	0	0	0	0	0	0	0	0	41.45	FALSE	FALSE	FALSE	346	0.017
RASGEF1Cp.Ser311Phe	RASGEF1C	0.0169444	0.0103972	0	0.0436476	0.134957	0.116279					0.0140673	0.00959785	Phe	Ser	FALSE		2	0	0	0	0	0	0	0	0	1	0	1	0	0	0	0	0	0	0	0	0	0	0	0	0	0	0	0	0	0	0	0	0	0	0	0	0	0	0	0	0	0	0	0	0	0	0	0	0	0	0	0	0	0	0	0	0	0	0	0	0	0	0	0	0	0	40.22	FALSE	FALSE	FALSE	346	0.017
RLN2p.Ser103Phe	RLN2	0.0169444	0.0103972	0	0.0436476	0.134957	0.116279					0.0140673	0.00959785	Phe	Ser	FALSE		2	0	0	0	0	0	0	0	0	1	0	1	0	0	0	0	0	0	0	0	0	0	0	0	0	0	0	0	0	0	0	0	0	0	0	0	0	0	0	0	0	0	0	0	0	0	0	0	0	0	0	0	0	0	0	0	0	0	0	0	0	0	0	0	0	0	41.2	FALSE	FALSE	FALSE	346	0.017
SCMH1p.Ser290Phe	SCMH1	0.0169444	0.0103972	0	0.0436476	0.134957	0.116279					0.0140673	0.00959785	Phe	Ser	FALSE		2	0	0	0	0	0	0	0	0	1	0	1	0	0	0	0	0	0	0	0	0	0	0	0	0	0	0	0	0	0	0	0	0	0	0	0	0	0	0	0	0	0	0	0	0	0	0	0	0	0	0	0	0	0	0	0	0	0	0	0	0	0	0	0	0	0	39.89	FALSE	FALSE	FALSE	346	0.017
SDR16C5p.Leu31Phe	SDR16C5	0.0169444	0.0103972	0	0.0436476	0.134957	0.116279					0.0140673	0.00959785	Phe	Leu	FALSE		2	0	0	0	0	0	0	0	0	1	0	1	0	0	0	0	0	0	0	0	0	0	0	0	0	0	0	0	0	0	0	0	0	0	0	0	0	0	0	0	0	0	0	0	0	0	0	0	0	0	0	0	0	0	0	0	0	0	0	0	0	0	0	0	0	0	40.7	FALSE	FALSE	FALSE	346	0.017
SERPINB8p.Ser338Phe	SERPINB8	0.0169444	0.0103972	0	0.0436476	0.134957	0.116279					0.0140673	0.00959785	Phe	Ser	FALSE		2	0	0	0	0	0	0	0	0	1	0	1	0	0	0	0	0	0	0	0	0	0	0	0	0	0	0	0	0	0	0	0	0	0	0	0	0	0	0	0	0	0	0	0	0	0	0	0	0	0	0	0	0	0	0	0	0	0	0	0	0	0	0	0	0	0	40.74	FALSE	FALSE	FALSE	346	0.017
SF3B1p.Leu464Phe	SF3B1	0.0169444	0.0103972	0	0.0436476	0.134957	0.116279					0.0140673	0.00959785	Phe	Leu	FALSE	1	2	0	0	0	0	0	0	0	0	1	0	1	0	0	0	0	0	0	0	0	0	0	0	0	0	0	0	0	0	0	0	0	0	0	0	0	0	0	0	0	0	0	0	0	0	0	0	0	0	0	0	0	0	0	0	0	0	0	0	0	0	0	0	0	0	0	39.57	FALSE	FALSE	FALSE	346	0.017
SLC13A2p.Leu454Phe	SLC13A2	0.0169444	0.0103972	0	0.0436476	0.134957	0.116279					0.0140673	0.00959785	Phe	Leu	FALSE		2	0	0	0	0	0	0	0	0	1	0	1	0	0	0	0	0	0	0	0	0	0	0	0	0	0	0	0	0	0	0	0	0	0	0	0	0	0	0	0	0	0	0	0	0	0	0	0	0	0	0	0	0	0	0	0	0	0	0	0	0	0	0	0	0	0	40.66	FALSE	FALSE	FALSE	346	0.017
SLC22A25p.Leu384Phe	SLC22A25	0.0169444	0.0103972	0	0.0436476	0.134957	0.116279					0.0140673	0.00959785	Phe	Leu	FALSE		2	0	0	0	0	0	0	0	0	1	0	1	0	0	0	0	0	0	0	0	0	0	0	0	0	0	0	0	0	0	0	0	0	0	0	0	0	0	0	0	0	0	0	0	0	0	0	0	0	0	0	0	0	0	0	0	0	0	0	0	0	0	0	0	0	0	40.18	FALSE	FALSE	FALSE	346	0.017
SLC2A12p.Ser413Phe	SLC2A12	0.0169444	0.0103972	0	0.0436476	0.134957	0.116279					0.0140673	0.00959785	Phe	Ser	FALSE		2	0	0	0	0	0	0	0	0	1	0	1	0	0	0	0	0	0	0	0	0	0	0	0	0	0	0	0	0	0	0	0	0	0	0	0	0	0	0	0	0	0	0	0	0	0	0	0	0	0	0	0	0	0	0	0	0	0	0	0	0	0	0	0	0	0	40.96	FALSE	FALSE	FALSE	346	0.017
SLC39A3p.Leu46Phe	SLC39A3	0.0169444	0.0103972	0	0.0436476	0.134957	0.116279					0.0140673	0.00959785	Phe	Leu	FALSE		2	0	0	0	0	0	0	0	0	1	0	1	0	0	0	0	0	0	0	0	0	0	0	0	0	0	0	0	0	0	0	0	0	0	0	0	0	0	0	0	0	0	0	0	0	0	0	0	0	0	0	0	0	0	0	0	0	0	0	0	0	0	0	0	0	0	40.01	FALSE	FALSE	FALSE	346	0.017
SLC9A9p.Ser455Phe	SLC9A9	0.0169444	0.0103972	0	0.0436476	0.134957	0.116279					0.0140673	0.00959785	Phe	Ser	FALSE		2	0	0	0	0	0	0	0	0	1	0	1	0	0	0	0	0	0	0	0	0	0	0	0	0	0	0	0	0	0	0	0	0	0	0	0	0	0	0	0	0	0	0	0	0	0	0	0	0	0	0	0	0	0	0	0	0	0	0	0	0	0	0	0	0	0	40.07	FALSE	FALSE	FALSE	346	0.017
SOCS6p.Ser405Phe	SOCS6	0.0169444	0.0103972	0	0.0436476	0.134957	0.116279					0.0140673	0.00959785	Phe	Ser	FALSE		2	0	0	0	0	0	0	0	0	1	0	1	0	0	0	0	0	0	0	0	0	0	0	0	0	0	0	0	0	0	0	0	0	0	0	0	0	0	0	0	0	0	0	0	0	0	0	0	0	0	0	0	0	0	0	0	0	0	0	0	0	0	0	0	0	0	40.9	FALSE	FALSE	FALSE	346	0.017
SPRY3p.Ser177Phe	SPRY3	0.0169444	0.0103972	0	0.0436476	0.134957	0.116279					0.0140673	0.00959785	Phe	Ser	FALSE		2	0	0	0	0	0	0	0	0	1	0	1	0	0	0	0	0	0	0	0	0	0	0	0	0	0	0	0	0	0	0	0	0	0	0	0	0	0	0	0	0	0	0	0	0	0	0	0	0	0	0	0	0	0	0	0	0	0	0	0	0	0	0	0	0	0	40.12	FALSE	FALSE	FALSE	346	0.017
TAF3p.Ser518Phe	TAF3	0.0169444	0.0103972	0	0.0436476	0.134957	0.116279					0.0140673	0.00959785	Phe	Ser	FALSE		2	0	0	0	0	0	0	0	0	1	0	1	0	0	0	0	0	0	0	0	0	0	0	0	0	0	0	0	0	0	0	0	0	0	0	0	0	0	0	0	0	0	0	0	0	0	0	0	0	0	0	0	0	0	0	0	0	0	0	0	0	0	0	0	0	0	40.53	FALSE	FALSE	FALSE	346	0.017
TBC1D8p.Ser55Phe	TBC1D8	0.0169444	0.0103972	0	0.0436476	0.134957	0.116279					0.0140673	0.00959785	Phe	Ser	FALSE		2	0	0	0	0	0	0	0	0	1	0	1	0	0	0	0	0	0	0	0	0	0	0	0	0	0	0	0	0	0	0	0	0	0	0	0	0	0	0	0	0	0	0	0	0	0	0	0	0	0	0	0	0	0	0	0	0	0	0	0	0	0	0	0	0	0	41.2	FALSE	FALSE	FALSE	346	0.017
THSD7Ap.Ser1299Phe	THSD7A	0.0169444	0.0103972	0	0.0436476	0.134957	0.116279					0.0140673	0.00959785	Phe	Ser	FALSE		2	0	0	0	0	0	0	0	0	1	0	1	0	0	0	0	0	0	0	0	0	0	0	0	0	0	0	0	0	0	0	0	0	0	0	0	0	0	0	0	0	0	0	0	0	0	0	0	0	0	0	0	0	0	0	0	0	0	0	0	0	0	0	0	0	0	41.16	FALSE	FALSE	FALSE	346	0.017
TIGD4p.Ser55Phe	TIGD4	0.0169444	0.0103972	0	0.0436476	0.134957	0.116279					0.0140673	0.00959785	Phe	Ser	FALSE		2	0	0	0	0	0	0	0	0	1	0	1	0	0	0	0	0	0	0	0	0	0	0	0	0	0	0	0	0	0	0	0	0	0	0	0	0	0	0	0	0	0	0	0	0	0	0	0	0	0	0	0	0	0	0	0	0	0	0	0	0	0	0	0	0	0	40.97	FALSE	FALSE	FALSE	346	0.017
TMEM74p.Ser267Phe	TMEM74	0.0169444	0.0103972	0	0.0436476	0.134957	0.116279					0.0140673	0.00959785	Phe	Ser	FALSE		2	0	0	0	0	0	0	0	0	1	0	1	0	0	0	0	0	0	0	0	0	0	0	0	0	0	0	0	0	0	0	0	0	0	0	0	0	0	0	0	0	0	0	0	0	0	0	0	0	0	0	0	0	0	0	0	0	0	0	0	0	0	0	0	0	0	40.7	FALSE	FALSE	FALSE	346	0.017
TTLL5p.Ser681Phe	TTLL5	0.0169444	0.0103972	0	0.0436476	0.134957	0.116279					0.0140673	0.00959785	Phe	Ser	FALSE		2	0	0	0	0	0	0	0	0	1	0	1	0	0	0	0	0	0	0	0	0	0	0	0	0	0	0	0	0	0	0	0	0	0	0	0	0	0	0	0	0	0	0	0	0	0	0	0	0	0	0	0	0	0	0	0	0	0	0	0	0	0	0	0	0	0	41.03	FALSE	FALSE	FALSE	346	0.017
TYRp.Leu387Phe	TYR	0.0169444	0.0103972	0	0.0436476	0.134957	0.116279					0.0140673	0.00959785	Phe	Leu	FALSE		2	0	0	0	0	0	0	0	0	1	0	1	0	0	0	0	0	0	0	0	0	0	0	0	0	0	0	0	0	0	0	0	0	0	0	0	0	0	0	0	0	0	0	0	0	0	0	0	0	0	0	0	0	0	0	0	0	0	0	0	0	0	0	0	0	0	40.64	FALSE	FALSE	FALSE	346	0.017
UBR2p.Ser735Phe	UBR2	0.0169444	0.0103972	0	0.0436476	0.134957	0.116279					0.0140673	0.00959785	Phe	Ser	FALSE		2	0	0	0	0	0	0	0	0	1	0	1	0	0	0	0	0	0	0	0	0	0	0	0	0	0	0	0	0	0	0	0	0	0	0	0	0	0	0	0	0	0	0	0	0	0	0	0	0	0	0	0	0	0	0	0	0	0	0	0	0	0	0	0	0	0	40.71	FALSE	FALSE	FALSE	346	0.017
USP37p.Leu559Phe	USP37	0.0169444	0.0103972	0	0.046221	0.134957	0.116279					0.0140673	0.00959785	Phe	Leu	FALSE		2	0	0	0	0	0	0	0	0	1	0	1	0	0	0	0	0	0	0	0	0	0	0	0	0	0	0	0	0	0	0	0	0	0	0	0	0	0	0	0	0	0	0	0	0	0	0	0	0	0	0	0	0	0	0	0	0	0	0	0	0	0	0	0	0	0	40.19	FALSE	FALSE	FALSE	346	0.017
WDR66p.Ser215Phe	WDR66	0.0169444	0.0103972	0	0.0436476	0.134957	0.116279					0.0140673	0.00959785	Phe	Ser	FALSE		2	0	0	0	0	0	0	0	0	1	0	1	0	0	0	0	0	0	0	0	0	0	0	0	0	0	0	0	0	0	0	0	0	0	0	0	0	0	0	0	0	0	0	0	0	0	0	0	0	0	0	0	0	0	0	0	0	0	0	0	0	0	0	0	0	0	40.33	FALSE	FALSE	FALSE	346	0.017
XDHp.Leu906Phe	XDH	0.0169444	0.0103972	0	0.0436476	0.134957	0.116279					0.0140673	0.00959785	Phe	Leu	FALSE		2	0	0	0	0	0	0	0	0	1	0	1	0	0	0	0	0	0	0	0	0	0	0	0	0	0	0	0	0	0	0	0	0	0	0	0	0	0	0	0	0	0	0	0	0	0	0	0	0	0	0	0	0	0	0	0	0	0	0	0	0	0	0	0	0	0	39.93	FALSE	FALSE	FALSE	346	0.017
XIRP2p.Ser100Phe	XIRP2	0.0169444	0.0103972	0	0.0436476	0.134957	0.116279					0.0140673	0.00959785	Phe	Ser	FALSE		2	0	0	0	0	0	0	0	0	1	0	1	0	0	0	0	0	0	0	0	0	0	0	0	0	0	0	0	0	0	0	0	0	0	0	0	0	0	0	0	0	0	0	0	0	0	0	0	0	0	0	0	0	0	0	0	0	0	0	0	0	0	0	0	0	0	40.74	FALSE	FALSE	FALSE	346	0.017
ZNF304p.Ser166Phe	ZNF304	0.0169444	0.0103972	0	0.0436476	0.134957	0.116279					0.0140673	0.00959785	Phe	Ser	FALSE		2	0	0	0	0	0	0	0	0	1	0	1	0	0	0	0	0	0	0	0	0	0	0	0	0	0	0	0	0	0	0	0	0	0	0	0	0	0	0	0	0	0	0	0	0	0	0	0	0	0	0	0	0	0	0	0	0	0	0	0	0	0	0	0	0	0	40.81	FALSE	FALSE	FALSE	346	0.017
ZNF440p.Leu212Phe	ZNF440	0.0169444	0.0103972	0	0.046221	0.134957	0.116279					0.0140673	0.00959785	Phe	Leu	FALSE		2	0	0	0	0	0	0	0	0	1	0	1	0	0	0	0	0	0	0	0	0	0	0	0	0	0	0	0	0	0	0	0	0	0	0	0	0	0	0	0	0	0	0	0	0	0	0	0	0	0	0	0	0	0	0	0	0	0	0	0	0	0	0	0	0	0	40.62	FALSE	FALSE	FALSE	346	0.017
ZNF519p.Ser459Phe	ZNF519	0.0169444	0.0103972	0	0.0436476	0.134957	0.116279					0.0140673	0.00959785	Phe	Ser	FALSE		2	0	0	0	0	0	0	0	0	1	0	1	0	0	0	0	0	0	0	0	0	0	0	0	0	0	0	0	0	0	0	0	0	0	0	0	0	0	0	0	0	0	0	0	0	0	0	0	0	0	0	0	0	0	0	0	0	0	0	0	0	0	0	0	0	0	40.47	FALSE	FALSE	FALSE	346	0.017
ZNF646p.Ser1085Phe	ZNF646	0.0169444	0.0103972	0	0.0436476	0.134957	0.116279					0.0140673	0.00959785	Phe	Ser	FALSE		2	0	0	0	0	0	0	0	0	1	0	1	0	0	0	0	0	0	0	0	0	0	0	0	0	0	0	0	0	0	0	0	0	0	0	0	0	0	0	0	0	0	0	0	0	0	0	0	0	0	0	0	0	0	0	0	0	0	0	0	0	0	0	0	0	0	40.24	FALSE	FALSE	FALSE	346	0.017
ZNF648p.Ser6Phe	ZNF648	0.0169444	0.0103972	0	0.0436476	0.134957	0.116279					0.0140673	0.00959785	Phe	Ser	FALSE		2	0	0	0	0	0	0	0	0	1	0	1	0	0	0	0	0	0	0	0	0	0	0	0	0	0	0	0	0	0	0	0	0	0	0	0	0	0	0	0	0	0	0	0	0	0	0	0	0	0	0	0	0	0	0	0	0	0	0	0	0	0	0	0	0	0	40.54	FALSE	FALSE	FALSE	346	0.017
ZNF846p.Ser406Phe	ZNF846	0.0169444	0.0103972	0	0.0456865	0.134957	0.116279					0.0140673	0.00959785	Phe	Ser	FALSE		2	0	0	0	0	0	0	0	0	1	0	1	0	0	0	0	0	0	0	0	0	0	0	0	0	0	0	0	0	0	0	0	0	0	0	0	0	0	0	0	0	0	0	0	0	0	0	0	0	0	0	0	0	0	0	0	0	0	0	0	0	0	0	0	0	0	41.05	FALSE	FALSE	FALSE	346	0.017
A4GALTp.Glu269Lys	A4GALT	0.0169444	0.0103972	0	0.0436476	0.134957	0.116279					0.0140673	0.00959785	Lys	Glu	TRUE		2	0	0	0	0	0	0	0	0	1	0	1	0	0	0	0	0	0	0	0	0	0	0	0	0	0	0	0	0	0	0	0	0	0	0	0	0	0	0	0	0	0	0	0	0	0	0	0	0	0	0	0	0	0	0	0	0	0	0	0	0	0	0	0	0	0	39.18	FALSE	FALSE	FALSE	346	0.017
AASDHp.Cys25Ser	AASDH	0.0169444	0.0103972	0	0.0436476	0.134957	0.116279					0.0140673	0.00959785	Ser	Cys	TRUE		2	0	0	0	0	0	0	0	0	1	0	1	0	0	0	0	0	0	0	0	0	0	0	0	0	0	0	0	0	0	0	0	0	0	0	0	0	0	0	0	0	0	0	0	0	0	0	0	0	0	0	0	0	0	0	0	0	0	0	0	0	0	0	0	0	0	40.9	FALSE	FALSE	FALSE	346	0.017
AASSp.Asp69Asn	AASS	0.0169444	0.0103972	0	0.0436476	0.134957	0.116279					0.0140673	0.00959785	Asn	Asp	FALSE		2	0	0	0	0	0	0	0	0	1	0	1	0	0	0	0	0	0	0	0	0	0	0	0	0	0	0	0	0	0	0	0	0	0	0	0	0	0	0	0	0	0	0	0	0	0	0	0	0	0	0	0	0	0	0	0	0	0	0	0	0	0	0	0	0	0	40.13	FALSE	FALSE	FALSE	346	0.017
ABCA5p.Pro1572Leu	ABCA5	0.0169444	0.0103972	0	0.0436476	0.134957	0.116279					0.0140673	0.00959785	Leu	Pro	FALSE		2	0	0	0	0	0	0	0	0	1	0	1	0	0	0	0	0	0	0	0	0	0	0	0	0	0	0	0	0	0	0	0	0	0	0	0	0	0	0	0	0	0	0	0	0	0	0	0	0	0	0	0	0	0	0	0	0	0	0	0	0	0	0	0	0	0	40	FALSE	FALSE	FALSE	346	0.017
ABCA8p.Lys1556Asn	ABCA8	0.0169444	0.0103972	0	0.046221	0.134957	0.116279					0.0140673	0.00959785	Asn	Lys	FALSE		2	0	0	0	0	0	0	0	0	1	0	1	0	0	0	0	0	0	0	0	0	0	0	0	0	0	0	0	0	0	0	0	0	0	0	0	0	0	0	0	0	0	0	0	0	0	0	0	0	0	0	0	0	0	0	0	0	0	0	0	0	0	0	0	0	0	40.32	FALSE	FALSE	FALSE	346	0.017
ABCB11p.Arg169Cys	ABCB11	0.0169444	0.0103972	0	0.0436476	0.134957	0.116279					0.0140673	0.00959785	Cys	Arg	TRUE		2	0	0	0	0	0	0	0	0	1	0	1	0	0	0	0	0	0	0	0	0	0	0	0	0	0	0	0	0	0	0	0	0	0	0	0	0	0	0	0	0	0	0	0	0	0	0	0	0	0	0	0	0	0	0	0	0	0	0	0	0	0	0	0	0	0	40.42	FALSE	FALSE	FALSE	346	0.017
ABCC10p.Arg261Cys	ABCC10	0.0169444	0.0103972	0	0.0436476	0.134957	0.116279					0.0140673	0.00959785	Cys	Arg	TRUE		2	0	0	0	0	0	0	0	0	1	0	1	0	0	0	0	0	0	0	0	0	0	0	0	0	0	0	0	0	0	0	0	0	0	0	0	0	0	0	0	0	0	0	0	0	0	0	0	0	0	0	0	0	0	0	0	0	0	0	0	0	0	0	0	0	0	41.48	FALSE	FALSE	FALSE	346	0.017
ABCC2p.Ser1168Leu	ABCC2	0.0169444	0.0103972	0	0.0436476	0.134957	0.116279					0.0140673	0.00959785	Leu	Ser	FALSE		2	0	0	0	0	0	0	0	0	1	0	1	0	0	0	0	0	0	0	0	0	0	0	0	0	0	0	0	0	0	0	0	0	0	0	0	0	0	0	0	0	0	0	0	0	0	0	0	0	0	0	0	0	0	0	0	0	0	0	0	0	0	0	0	0	0	40.37	FALSE	FALSE	FALSE	346	0.017
ABCC9p.Asp17Asn	ABCC9	0.0169444	0.0103972	0	0.0436476	0.134957	0.116279					0.0140673	0.00959785	Asn	Asp	FALSE		2	0	0	0	0	0	0	0	0	1	0	1	0	0	0	0	0	0	0	0	0	0	0	0	0	0	0	0	0	0	0	0	0	0	0	0	0	0	0	0	0	0	0	0	0	0	0	0	0	0	0	0	0	0	0	0	0	0	0	0	0	0	0	0	0	0	40.67	FALSE	FALSE	FALSE	346	0.017
ABCE1p.Ser420Leu	ABCE1	0.0169444	0.0103972	0	0.0436476	0.134957	0.116279					0.0140673	0.00959785	Leu	Ser	FALSE		2	0	0	0	0	0	0	0	0	1	0	1	0	0	0	0	0	0	0	0	0	0	0	0	0	0	0	0	0	0	0	0	0	0	0	0	0	0	0	0	0	0	0	0	0	0	0	0	0	0	0	0	0	0	0	0	0	0	0	0	0	0	0	0	0	0	40.48	FALSE	FALSE	FALSE	346	0.017
ABLIM1p.Glu344Lys	ABLIM1	0.0169444	0.0103972	0	0.0436476	0.134957	0.116279					0.0140673	0.00959785	Lys	Glu	TRUE		2	0	0	0	0	0	0	0	0	1	0	1	0	0	0	0	0	0	0	0	0	0	0	0	0	0	0	0	0	0	0	0	0	0	0	0	0	0	0	0	0	0	0	0	0	0	0	0	0	0	0	0	0	0	0	0	0	0	0	0	0	0	0	0	0	0	40.81	FALSE	FALSE	FALSE	346	0.017
ABTB2p.Ala964Ser	ABTB2	0.0169444	0.0103972	0	0.0436476	0.134957	0.116279					0.0140673	0.00959785	Ser	Ala	TRUE		2	0	0	0	0	0	0	0	0	1	0	1	0	0	0	0	0	0	0	0	0	0	0	0	0	0	0	0	0	0	0	0	0	0	0	0	0	0	0	0	0	0	0	0	0	0	0	0	0	0	0	0	0	0	0	0	0	0	0	0	0	0	0	0	0	0	40.6	FALSE	FALSE	FALSE	346	0.017
ACADSBp.Lys230Asn	ACADSB	0.0169444	0.0103972	0	0.0436476	0.134957	0.116279					0.0140673	0.00959785	Asn	Lys	FALSE		2	0	0	0	0	0	0	0	0	1	0	1	0	0	0	0	0	0	0	0	0	0	0	0	0	0	0	0	0	0	0	0	0	0	0	0	0	0	0	0	0	0	0	0	0	0	0	0	0	0	0	0	0	0	0	0	0	0	0	0	0	0	0	0	0	0	40.01	FALSE	FALSE	FALSE	346	0.017
ACRV1p.Glu152Lys	ACRV1	0.0169444	0.0103972	0	0.0436476	0.134957	0.116279					0.0140673	0.00959785	Lys	Glu	TRUE		2	0	0	0	0	0	0	0	0	1	0	1	0	0	0	0	0	0	0	0	0	0	0	0	0	0	0	0	0	0	0	0	0	0	0	0	0	0	0	0	0	0	0	0	0	0	0	0	0	0	0	0	0	0	0	0	0	0	0	0	0	0	0	0	0	0	40.85	FALSE	FALSE	FALSE	346	0.017
ACSBG1p.Glu352Lys	ACSBG1	0.0169444	0.0103972	0	0.0436476	0.134957	0.116279					0.0140673	0.00959785	Lys	Glu	TRUE		2	0	0	0	0	0	0	0	0	1	0	1	0	0	0	0	0	0	0	0	0	0	0	0	0	0	0	0	0	0	0	0	0	0	0	0	0	0	0	0	0	0	0	0	0	0	0	0	0	0	0	0	0	0	0	0	0	0	0	0	0	0	0	0	0	0	41.5	FALSE	FALSE	FALSE	346	0.017
ACSM4p.Trp577Ter	ACSM4	0.0169444	0.0103972	0	0.0436476	0.134957	0.116279					0.0140673	0.00959785	Ter	Trp	FALSE		2	0	0	0	0	0	0	0	0	1	0	1	0	0	0	0	0	0	0	0	0	0	0	0	0	0	0	0	0	0	0	0	0	0	0	0	0	0	0	0	0	0	0	0	0	0	0	0	0	0	0	0	0	0	0	0	0	0	0	0	0	0	0	0	0	0	40.75	FALSE	FALSE	FALSE	346	0.017
ACSS3p.Gly158Asp	ACSS3	0.0169444	0.0103972	0	0.0436476	0.134957	0.116279					0.0140673	0.00959785	Asp	Gly	FALSE		2	0	0	0	0	0	0	0	0	1	0	1	0	0	0	0	0	0	0	0	0	0	0	0	0	0	0	0	0	0	0	0	0	0	0	0	0	0	0	0	0	0	0	0	0	0	0	0	0	0	0	0	0	0	0	0	0	0	0	0	0	0	0	0	0	0	40.72	FALSE	FALSE	FALSE	346	0.017
ACTN2p.Arg307Gln	ACTN2	0.0169444	0.0103972	0	0.0436476	0.134957	0.116279					0.0140673	0.00959785	Gln	Arg	FALSE		2	0	0	0	0	0	0	0	0	1	0	1	0	0	0	0	0	0	0	0	0	0	0	0	0	0	0	0	0	0	0	0	0	0	0	0	0	0	0	0	0	0	0	0	0	0	0	0	0	0	0	0	0	0	0	0	0	0	0	0	0	0	0	0	0	0	40.67	FALSE	FALSE	FALSE	346	0.017
ACTRT2p.Glu261Lys	ACTRT2	0.0169444	0.0103972	0	0.0436476	0.134957	0.116279					0.0140673	0.00959785	Lys	Glu	TRUE		2	0	0	0	0	0	0	0	0	1	0	1	0	0	0	0	0	0	0	0	0	0	0	0	0	0	0	0	0	0	0	0	0	0	0	0	0	0	0	0	0	0	0	0	0	0	0	0	0	0	0	0	0	0	0	0	0	0	0	0	0	0	0	0	0	0	39.99	FALSE	FALSE	FALSE	346	0.017
ADAM19p.Ser830Leu	ADAM19	0.0169444	0.0103972	0	0.0456865	0.134957	0.116279					0.0140673	0.00959785	Leu	Ser	FALSE		2	0	0	0	0	0	0	0	0	1	0	1	0	0	0	0	0	0	0	0	0	0	0	0	0	0	0	0	0	0	0	0	0	0	0	0	0	0	0	0	0	0	0	0	0	0	0	0	0	0	0	0	0	0	0	0	0	0	0	0	0	0	0	0	0	0	40.04	FALSE	FALSE	FALSE	346	0.017
ADAM21p.Gln35Lys	ADAM21	0.0169444	0.0103972	0	0.0436476	0.134957	0.116279					0.0140673	0.00959785	Lys	Gln	TRUE		2	0	0	0	0	0	0	0	0	1	0	1	0	0	0	0	0	0	0	0	0	0	0	0	0	0	0	0	0	0	0	0	0	0	0	0	0	0	0	0	0	0	0	0	0	0	0	0	0	0	0	0	0	0	0	0	0	0	0	0	0	0	0	0	0	0	40.89	FALSE	FALSE	FALSE	346	0.017
ADAM23p.Ser473Leu	ADAM23	0.0169444	0.0103972	0	0.0436476	0.134957	0.116279					0.0140673	0.00959785	Leu	Ser	FALSE		2	0	0	0	0	0	0	0	0	1	0	1	0	0	0	0	0	0	0	0	0	0	0	0	0	0	0	0	0	0	0	0	0	0	0	0	0	0	0	0	0	0	0	0	0	0	0	0	0	0	0	0	0	0	0	0	0	0	0	0	0	0	0	0	0	0	41.25	FALSE	FALSE	FALSE	346	0.017
ADAM28p.Asp350Asn	ADAM28	0.0169444	0.0103972	0	0.0456865	0.134957	0.116279					0.0140673	0.00959785	Asn	Asp	FALSE		2	0	0	0	0	0	0	0	0	1	0	1	0	0	0	0	0	0	0	0	0	0	0	0	0	0	0	0	0	0	0	0	0	0	0	0	0	0	0	0	0	0	0	0	0	0	0	0	0	0	0	0	0	0	0	0	0	0	0	0	0	0	0	0	0	0	40.26	FALSE	FALSE	FALSE	346	0.017
ADAMTS20p.Glu1249Lys	ADAMTS20	0.0169444	0.0103972	0	0.0436476	0.134957	0.116279					0.0140673	0.00959785	Lys	Glu	TRUE		2	0	0	0	0	0	0	0	0	1	0	1	0	0	0	0	0	0	0	0	0	0	0	0	0	0	0	0	0	0	0	0	0	0	0	0	0	0	0	0	0	0	0	0	0	0	0	0	0	0	0	0	0	0	0	0	0	0	0	0	0	0	0	0	0	0	40.92	FALSE	FALSE	FALSE	346	0.017
ADAMTS20p.Glu470Lys	ADAMTS20	0.0169444	0.0103972	0	0.0436476	0.134957	0.116279					0.0140673	0.00959785	Lys	Glu	TRUE		2	0	0	0	0	0	0	0	0	1	0	1	0	0	0	0	0	0	0	0	0	0	0	0	0	0	0	0	0	0	0	0	0	0	0	0	0	0	0	0	0	0	0	0	0	0	0	0	0	0	0	0	0	0	0	0	0	0	0	0	0	0	0	0	0	0	40.51	FALSE	FALSE	FALSE	346	0.017
ADAMTS20p.Met228Ile	ADAMTS20	0.0169444	0.0103972	0	0.0436476	0.134957	0.116279					0.0140673	0.00959785	Ile	Met	FALSE		2	0	0	0	0	0	0	0	0	1	0	1	0	0	0	0	0	0	0	0	0	0	0	0	0	0	0	0	0	0	0	0	0	0	0	0	0	0	0	0	0	0	0	0	0	0	0	0	0	0	0	0	0	0	0	0	0	0	0	0	0	0	0	0	0	0	40	FALSE	FALSE	FALSE	346	0.017
ADAMTS7p.Trp1578Ter	ADAMTS7	0.0169444	0.0103972	0	0.0436476	0.134957	0.116279					0.0140673	0.00959785	Ter	Trp	FALSE		2	0	0	0	0	0	0	0	0	1	0	1	0	0	0	0	0	0	0	0	0	0	0	0	0	0	0	0	0	0	0	0	0	0	0	0	0	0	0	0	0	0	0	0	0	0	0	0	0	0	0	0	0	0	0	0	0	0	0	0	0	0	0	0	0	0	40.88	FALSE	FALSE	FALSE	346	0.017
ADAMTSL3p.Gly1110Arg	ADAMTSL3	0.0169444	0.0103972	0	0.0436476	0.134957	0.116279					0.0140673	0.00959785	Arg	Gly	TRUE		2	0	0	0	0	0	0	0	0	1	0	1	0	0	0	0	0	0	0	0	0	0	0	0	0	0	0	0	0	0	0	0	0	0	0	0	0	0	0	0	0	0	0	0	0	0	0	0	0	0	0	0	0	0	0	0	0	0	0	0	0	0	0	0	0	0	40.48	FALSE	FALSE	FALSE	346	0.017
ADAMTSL3p.Pro36Leu	ADAMTSL3	0.0169444	0.0103972	0	0.0436476	0.134957	0.116279					0.0140673	0.00959785	Leu	Pro	FALSE		2	0	0	0	0	0	0	0	0	1	0	1	0	0	0	0	0	0	0	0	0	0	0	0	0	0	0	0	0	0	0	0	0	0	0	0	0	0	0	0	0	0	0	0	0	0	0	0	0	0	0	0	0	0	0	0	0	0	0	0	0	0	0	0	0	0	40.83	FALSE	FALSE	FALSE	346	0.017
ADCY3p.Asp27Asn	ADCY3	0.0169444	0.0103972	0	0.0436476	0.134957	0.116279					0.0140673	0.00959785	Asn	Asp	FALSE		2	0	0	0	0	0	0	0	0	1	0	1	0	0	0	0	0	0	0	0	0	0	0	0	0	0	0	0	0	0	0	0	0	0	0	0	0	0	0	0	0	0	0	0	0	0	0	0	0	0	0	0	0	0	0	0	0	0	0	0	0	0	0	0	0	0	41.31	FALSE	FALSE	FALSE	346	0.017
ADCY7p.Arg822His	ADCY7	0.0169444	0.0103972	0	0.0436476	0.134957	0.116279					0.0140673	0.00959785	His	Arg	TRUE		2	0	0	0	0	0	0	0	0	1	0	1	0	0	0	0	0	0	0	0	0	0	0	0	0	0	0	0	0	0	0	0	0	0	0	0	0	0	0	0	0	0	0	0	0	0	0	0	0	0	0	0	0	0	0	0	0	0	0	0	0	0	0	0	0	0	39.97	FALSE	FALSE	FALSE	346	0.017
ADCY8p.Arg497Leu	ADCY8	0.0169444	0.0103972	0	0.0436476	0.134957	0.116279					0.0140673	0.00959785	Leu	Arg	FALSE		2	0	0	0	0	0	0	0	0	1	0	1	0	0	0	0	0	0	0	0	0	0	0	0	0	0	0	0	0	0	0	0	0	0	0	0	0	0	0	0	0	0	0	0	0	0	0	0	0	0	0	0	0	0	0	0	0	0	0	0	0	0	0	0	0	0	40.36	FALSE	FALSE	FALSE	346	0.017
ADH1Bp.Val74Met	ADH1B	0.0169444	0.0103972	0	0.0436476	0.134957	0.116279					0.0140673	0.00959785	Met	Val	FALSE		2	0	0	0	0	0	0	0	0	1	0	1	0	0	0	0	0	0	0	0	0	0	0	0	0	0	0	0	0	0	0	0	0	0	0	0	0	0	0	0	0	0	0	0	0	0	0	0	0	0	0	0	0	0	0	0	0	0	0	0	0	0	0	0	0	0	40.6	FALSE	FALSE	FALSE	346	0.017
ADSSp.Ser171Leu	ADSS	0.0169444	0.0103972	0	0.0436476	0.134957	0.116279					0.0140673	0.00959785	Leu	Ser	FALSE		2	0	0	0	0	0	0	0	0	1	0	1	0	0	0	0	0	0	0	0	0	0	0	0	0	0	0	0	0	0	0	0	0	0	0	0	0	0	0	0	0	0	0	0	0	0	0	0	0	0	0	0	0	0	0	0	0	0	0	0	0	0	0	0	0	0	41.36	FALSE	FALSE	FALSE	346	0.017
AGMATp.Glu320Lys	AGMAT	0.0169444	0.0103972	0	0.0436476	0.134957	0.116279					0.0140673	0.00959785	Lys	Glu	TRUE		2	0	0	0	0	0	0	0	0	1	0	1	0	0	0	0	0	0	0	0	0	0	0	0	0	0	0	0	0	0	0	0	0	0	0	0	0	0	0	0	0	0	0	0	0	0	0	0	0	0	0	0	0	0	0	0	0	0	0	0	0	0	0	0	0	0	39.98	FALSE	FALSE	FALSE	346	0.017
AGMATp.Pro167Leu	AGMAT	0.0169444	0.0103972	0	0.0436476	0.134957	0.116279					0.0140673	0.00959785	Leu	Pro	FALSE		2	0	0	0	0	0	0	0	0	1	0	1	0	0	0	0	0	0	0	0	0	0	0	0	0	0	0	0	0	0	0	0	0	0	0	0	0	0	0	0	0	0	0	0	0	0	0	0	0	0	0	0	0	0	0	0	0	0	0	0	0	0	0	0	0	0	39.9	FALSE	FALSE	FALSE	346	0.017
AGMOp.Trp171Ter	AGMO	0.0169444	0.0103972	0	0.0436476	0.134957	0.116279					0.0140673	0.00959785	Ter	Trp	FALSE		2	0	0	0	0	0	0	0	0	1	0	1	0	0	0	0	0	0	0	0	0	0	0	0	0	0	0	0	0	0	0	0	0	0	0	0	0	0	0	0	0	0	0	0	0	0	0	0	0	0	0	0	0	0	0	0	0	0	0	0	0	0	0	0	0	0	40.27	FALSE	FALSE	FALSE	346	0.017
AGTR1p.Asp263Asn	AGTR1	0.0169444	0.0103972	0	0.0436476	0.134957	0.116279					0.0140673	0.00959785	Asn	Asp	FALSE		2	0	0	0	0	0	0	0	0	1	0	1	0	0	0	0	0	0	0	0	0	0	0	0	0	0	0	0	0	0	0	0	0	0	0	0	0	0	0	0	0	0	0	0	0	0	0	0	0	0	0	0	0	0	0	0	0	0	0	0	0	0	0	0	0	0	40.53	FALSE	FALSE	FALSE	346	0.017
AHNAK2p.Ser1832Leu	AHNAK2	0.0169444	0.0103972	0	0.0436476	0.134957	0.116279					0.0140673	0.00959785	Leu	Ser	FALSE		2	0	0	0	0	0	0	0	0	1	0	1	0	0	0	0	0	0	0	0	0	0	0	0	0	0	0	0	0	0	0	0	0	0	0	0	0	0	0	0	0	0	0	0	0	0	0	0	0	0	0	0	0	0	0	0	0	0	0	0	0	0	0	0	0	0	41.14	FALSE	FALSE	FALSE	346	0.017
AIPp.Asp45Asn	AIP	0.0169444	0.0103972	0	0.0436476	0.134957	0.116279					0.0140673	0.00959785	Asn	Asp	FALSE		2	0	0	0	0	0	0	0	0	1	0	1	0	0	0	0	0	0	0	0	0	0	0	0	0	0	0	0	0	0	0	0	0	0	0	0	0	0	0	0	0	0	0	0	0	0	0	0	0	0	0	0	0	0	0	0	0	0	0	0	0	0	0	0	0	0	40.43	FALSE	FALSE	FALSE	346	0.017
AKAP3p.Glu614Lys	AKAP3	0.0169444	0.0103972	0	0.0436476	0.134957	0.116279					0.0140673	0.00959785	Lys	Glu	TRUE		2	0	0	0	0	0	0	0	0	1	0	1	0	0	0	0	0	0	0	0	0	0	0	0	0	0	0	0	0	0	0	0	0	0	0	0	0	0	0	0	0	0	0	0	0	0	0	0	0	0	0	0	0	0	0	0	0	0	0	0	0	0	0	0	0	0	40.25	FALSE	FALSE	FALSE	346	0.017
AKNAp.Ala1315Val	AKNA	0.0169444	0.0103972	0	0.0456865	0.134957	0.116279					0.0140673	0.00959785	Val	Ala	FALSE		2	0	0	0	0	0	0	0	0	1	0	1	0	0	0	0	0	0	0	0	0	0	0	0	0	0	0	0	0	0	0	0	0	0	0	0	0	0	0	0	0	0	0	0	0	0	0	0	0	0	0	0	0	0	0	0	0	0	0	0	0	0	0	0	0	0	41	FALSE	FALSE	FALSE	346	0.017
AKR1B15p.Gly162Glu	AKR1B15	0.0169444	0.0103972	0	0.0436476	0.134957	0.116279					0.0140673	0.00959785	Glu	Gly	FALSE		2	0	0	0	0	0	0	0	0	1	0	1	0	0	0	0	0	0	0	0	0	0	0	0	0	0	0	0	0	0	0	0	0	0	0	0	0	0	0	0	0	0	0	0	0	0	0	0	0	0	0	0	0	0	0	0	0	0	0	0	0	0	0	0	0	0	41.24	FALSE	FALSE	FALSE	346	0.017
AKR1D1p.Arg99Cys	AKR1D1	0.0169444	0.0103972	0	0.0436476	0.134957	0.116279					0.0140673	0.00959785	Cys	Arg	TRUE		2	0	0	0	0	0	0	0	0	1	0	1	0	0	0	0	0	0	0	0	0	0	0	0	0	0	0	0	0	0	0	0	0	0	0	0	0	0	0	0	0	0	0	0	0	0	0	0	0	0	0	0	0	0	0	0	0	0	0	0	0	0	0	0	0	0	40.55	FALSE	FALSE	FALSE	346	0.017
ALBp.Leu10His	ALB	0.0169444	0.0103972	0	0.0436476	0.134957	0.116279					0.0140673	0.00959785	His	Leu	TRUE		2	0	0	0	0	0	0	0	0	1	0	1	0	0	0	0	0	0	0	0	0	0	0	0	0	0	0	0	0	0	0	0	0	0	0	0	0	0	0	0	0	0	0	0	0	0	0	0	0	0	0	0	0	0	0	0	0	0	0	0	0	0	0	0	0	0	40.69	FALSE	FALSE	FALSE	346	0.017
ALG8p.Pro330Ser	ALG8	0.0169444	0.0103972	0	0.0436476	0.134957	0.116279					0.0140673	0.00959785	Ser	Pro	TRUE		2	0	0	0	0	0	0	0	0	1	0	1	0	0	0	0	0	0	0	0	0	0	0	0	0	0	0	0	0	0	0	0	0	0	0	0	0	0	0	0	0	0	0	0	0	0	0	0	0	0	0	0	0	0	0	0	0	0	0	0	0	0	0	0	0	0	41.09	FALSE	FALSE	FALSE	346	0.017
ALKp.Glu296Lys	ALK	0.0169444	0.0103972	0	0.0436476	0.134957	0.116279					0.0140673	0.00959785	Lys	Glu	TRUE	1	2	0	0	0	0	0	0	0	0	1	0	1	0	0	0	0	0	0	0	0	0	0	0	0	0	0	0	0	0	0	0	0	0	0	0	0	0	0	0	0	0	0	0	0	0	0	0	0	0	0	0	0	0	0	0	0	0	0	0	0	0	0	0	0	0	0	41.32	TRUE	FALSE	FALSE	346	0.017
ALOX12Bp.Met105Ile	ALOX12B	0.0169444	0.0103972	0	0.0436476	0.134957	0.116279					0.0140673	0.00959785	Ile	Met	FALSE		2	0	0	0	0	0	0	0	0	1	0	1	0	0	0	0	0	0	0	0	0	0	0	0	0	0	0	0	0	0	0	0	0	0	0	0	0	0	0	0	0	0	0	0	0	0	0	0	0	0	0	0	0	0	0	0	0	0	0	0	0	0	0	0	0	0	40.07	FALSE	FALSE	FALSE	346	0.017
ALOX5p.Asp59Asn	ALOX5	0.0169444	0.0103972	0	0.0436476	0.134957	0.116279					0.0140673	0.00959785	Asn	Asp	FALSE		2	0	0	0	0	0	0	0	0	1	0	1	0	0	0	0	0	0	0	0	0	0	0	0	0	0	0	0	0	0	0	0	0	0	0	0	0	0	0	0	0	0	0	0	0	0	0	0	0	0	0	0	0	0	0	0	0	0	0	0	0	0	0	0	0	0	40.82	FALSE	FALSE	FALSE	346	0.017
ALOX5p.Trp103Ter	ALOX5	0.0169444	0.0103972	0	0.0436476	0.134957	0.116279					0.0140673	0.00959785	Ter	Trp	FALSE		2	0	0	0	0	0	0	0	0	1	0	1	0	0	0	0	0	0	0	0	0	0	0	0	0	0	0	0	0	0	0	0	0	0	0	0	0	0	0	0	0	0	0	0	0	0	0	0	0	0	0	0	0	0	0	0	0	0	0	0	0	0	0	0	0	0	39.84	FALSE	FALSE	FALSE	346	0.017
AMBRA1p.Gly217Ter	AMBRA1	0.0169444	0.0103972	0	0.0436476	0.134957	0.116279					0.0140673	0.00959785	Ter	Gly	FALSE		2	0	0	0	0	0	0	0	0	1	0	1	0	0	0	0	0	0	0	0	0	0	0	0	0	0	0	0	0	0	0	0	0	0	0	0	0	0	0	0	0	0	0	0	0	0	0	0	0	0	0	0	0	0	0	0	0	0	0	0	0	0	0	0	0	0	40.92	FALSE	FALSE	FALSE	346	0.017
AMPHp.Glu428Lys	AMPH	0.0169444	0.0103972	0	0.0436476	0.134957	0.116279					0.0140673	0.00959785	Lys	Glu	TRUE		2	0	0	0	0	0	0	0	0	1	0	1	0	0	0	0	0	0	0	0	0	0	0	0	0	0	0	0	0	0	0	0	0	0	0	0	0	0	0	0	0	0	0	0	0	0	0	0	0	0	0	0	0	0	0	0	0	0	0	0	0	0	0	0	0	0	40.87	FALSE	FALSE	FALSE	346	0.017
ANK1p.Arg319Gln	ANK1	0.0169444	0.0103972	0	0.0436476	0.134957	0.116279					0.0140673	0.00959785	Gln	Arg	FALSE	2	2	0	0	0	0	0	0	0	0	1	0	1	0	0	0	0	0	0	0	0	0	0	0	0	0	0	0	0	0	0	0	0	0	0	0	0	0	0	0	0	0	0	0	0	0	0	0	0	0	0	0	0	0	0	0	0	0	0	0	0	0	0	0	0	0	0	41.55	FALSE	FALSE	FALSE	346	0.017
ANK2p.Glu1408Lys	ANK2	0.0169444	0.0103972	0	0.0436476	0.134957	0.116279					0.0140673	0.00959785	Lys	Glu	TRUE		2	0	0	0	0	0	0	0	0	1	0	1	0	0	0	0	0	0	0	0	0	0	0	0	0	0	0	0	0	0	0	0	0	0	0	0	0	0	0	0	0	0	0	0	0	0	0	0	0	0	0	0	0	0	0	0	0	0	0	0	0	0	0	0	0	0	40.33	FALSE	FALSE	FALSE	346	0.017
ANKFN1p.Arg377Lys	ANKFN1	0.0169444	0.0103972	0	0.0436476	0.134957	0.116279					0.0140673	0.00959785	Lys	Arg	TRUE		2	0	0	0	0	0	0	0	0	1	0	1	0	0	0	0	0	0	0	0	0	0	0	0	0	0	0	0	0	0	0	0	0	0	0	0	0	0	0	0	0	0	0	0	0	0	0	0	0	0	0	0	0	0	0	0	0	0	0	0	0	0	0	0	0	0	41.03	FALSE	FALSE	FALSE	346	0.017
ANKHp.Ala98Val	ANKH	0.0169444	0.0103972	0	0.0436476	0.134957	0.116279					0.0140673	0.00959785	Val	Ala	FALSE		2	0	0	0	0	0	0	0	0	1	0	1	0	0	0	0	0	0	0	0	0	0	0	0	0	0	0	0	0	0	0	0	0	0	0	0	0	0	0	0	0	0	0	0	0	0	0	0	0	0	0	0	0	0	0	0	0	0	0	0	0	0	0	0	0	0	40.65	FALSE	FALSE	FALSE	346	0.017
ANKRD12p.Ser410Leu	ANKRD12	0.0169444	0.0103972	0	0.0436476	0.134957	0.116279					0.0140673	0.00959785	Leu	Ser	FALSE		2	0	0	0	0	0	0	0	0	1	0	1	0	0	0	0	0	0	0	0	0	0	0	0	0	0	0	0	0	0	0	0	0	0	0	0	0	0	0	0	0	0	0	0	0	0	0	0	0	0	0	0	0	0	0	0	0	0	0	0	0	0	0	0	0	0	41.13	FALSE	FALSE	FALSE	346	0.017
ANKRD13Bp.Arg102Trp	ANKRD13B	0.0169444	0.0103972	0	0.0436476	0.134957	0.116279					0.0140673	0.00959785	Trp	Arg	FALSE		2	0	0	0	0	0	0	0	0	1	0	1	0	0	0	0	0	0	0	0	0	0	0	0	0	0	0	0	0	0	0	0	0	0	0	0	0	0	0	0	0	0	0	0	0	0	0	0	0	0	0	0	0	0	0	0	0	0	0	0	0	0	0	0	0	0	39.86	FALSE	FALSE	FALSE	346	0.017
ANKRD30Ap.Glu1098Lys	ANKRD30A	0.0169444	0.0103972	0	0.0436476	0.134957	0.116279					0.0140673	0.00959785	Lys	Glu	TRUE		2	0	0	0	0	0	0	0	0	1	0	1	0	0	0	0	0	0	0	0	0	0	0	0	0	0	0	0	0	0	0	0	0	0	0	0	0	0	0	0	0	0	0	0	0	0	0	0	0	0	0	0	0	0	0	0	0	0	0	0	0	0	0	0	0	0	41.14	FALSE	FALSE	FALSE	346	0.017
ANKS4Bp.Ala78Val	ANKS4B	0.0169444	0.0103972	0	0.0436476	0.134957	0.116279					0.0140673	0.00959785	Val	Ala	FALSE		2	0	0	0	0	0	0	0	0	1	0	1	0	0	0	0	0	0	0	0	0	0	0	0	0	0	0	0	0	0	0	0	0	0	0	0	0	0	0	0	0	0	0	0	0	0	0	0	0	0	0	0	0	0	0	0	0	0	0	0	0	0	0	0	0	0	41.54	FALSE	FALSE	FALSE	346	0.017
ANO3p.Glu817Lys	ANO3	0.0169444	0.0103972	0	0.0436476	0.134957	0.116279					0.0140673	0.00959785	Lys	Glu	TRUE		2	0	0	0	0	0	0	0	0	1	0	1	0	0	0	0	0	0	0	0	0	0	0	0	0	0	0	0	0	0	0	0	0	0	0	0	0	0	0	0	0	0	0	0	0	0	0	0	0	0	0	0	0	0	0	0	0	0	0	0	0	0	0	0	0	0	40.52	FALSE	FALSE	FALSE	346	0.017
ANXA6p.Met626Ile	ANXA6	0.0169444	0.0103972	0	0.0436476	0.134957	0.116279					0.0140673	0.00959785	Ile	Met	FALSE		2	0	0	0	0	0	0	0	0	1	0	1	0	0	0	0	0	0	0	0	0	0	0	0	0	0	0	0	0	0	0	0	0	0	0	0	0	0	0	0	0	0	0	0	0	0	0	0	0	0	0	0	0	0	0	0	0	0	0	0	0	0	0	0	0	0	40.71	FALSE	FALSE	FALSE	346	0.017
AOC3p.Arg90Gln	AOC3	0.0169444	0.0103972	0	0.0436476	0.134957	0.116279					0.0140673	0.00959785	Gln	Arg	FALSE		2	0	0	0	0	0	0	0	0	1	0	1	0	0	0	0	0	0	0	0	0	0	0	0	0	0	0	0	0	0	0	0	0	0	0	0	0	0	0	0	0	0	0	0	0	0	0	0	0	0	0	0	0	0	0	0	0	0	0	0	0	0	0	0	0	0	40.28	FALSE	FALSE	FALSE	346	0.017
APOBRp.Glu335Lys	APOBR	0.0169444	0.0103972	0	0.0436476	0.134957	0.116279					0.0140673	0.00959785	Lys	Glu	TRUE		2	0	0	0	0	0	0	0	0	1	0	1	0	0	0	0	0	0	0	0	0	0	0	0	0	0	0	0	0	0	0	0	0	0	0	0	0	0	0	0	0	0	0	0	0	0	0	0	0	0	0	0	0	0	0	0	0	0	0	0	0	0	0	0	0	0	40.94	FALSE	FALSE	FALSE	346	0.017
ARFGEF1p.Pro53Leu	ARFGEF1	0.0169444	0.0103972	0	0.0436476	0.134957	0.116279					0.0140673	0.00959785	Leu	Pro	FALSE		2	0	0	0	0	0	0	0	0	1	0	1	0	0	0	0	0	0	0	0	0	0	0	0	0	0	0	0	0	0	0	0	0	0	0	0	0	0	0	0	0	0	0	0	0	0	0	0	0	0	0	0	0	0	0	0	0	0	0	0	0	0	0	0	0	0	41.11	FALSE	FALSE	FALSE	346	0.017
ARHGAP20p.Ser447Leu	ARHGAP20	0.0169444	0.0103972	0	0.0436476	0.134957	0.116279					0.0140673	0.00959785	Leu	Ser	FALSE		2	0	0	0	0	0	0	0	0	1	0	1	0	0	0	0	0	0	0	0	0	0	0	0	0	0	0	0	0	0	0	0	0	0	0	0	0	0	0	0	0	0	0	0	0	0	0	0	0	0	0	0	0	0	0	0	0	0	0	0	0	0	0	0	0	0	40.58	FALSE	FALSE	FALSE	346	0.017
ARHGAP21p.Pro836His	ARHGAP21	0.0169444	0.0103972	0	0.0436476	0.134957	0.116279					0.0140673	0.00959785	His	Pro	TRUE		2	0	0	0	0	0	0	0	0	1	0	1	0	0	0	0	0	0	0	0	0	0	0	0	0	0	0	0	0	0	0	0	0	0	0	0	0	0	0	0	0	0	0	0	0	0	0	0	0	0	0	0	0	0	0	0	0	0	0	0	0	0	0	0	0	0	40.31	FALSE	FALSE	FALSE	346	0.017
ARHGEF2p.Arg650Cys	ARHGEF2	0.0169444	0.0103972	0	0.0436476	0.134957	0.116279					0.0140673	0.00959785	Cys	Arg	TRUE		2	0	0	0	0	0	0	0	0	1	0	1	0	0	0	0	0	0	0	0	0	0	0	0	0	0	0	0	0	0	0	0	0	0	0	0	0	0	0	0	0	0	0	0	0	0	0	0	0	0	0	0	0	0	0	0	0	0	0	0	0	0	0	0	0	0	40.44	FALSE	FALSE	FALSE	346	0.017
ARHGEF4p.Met411Ile	ARHGEF4	0.0169444	0.0103972	0	0.0436476	0.134957	0.116279					0.0140673	0.00959785	Ile	Met	FALSE		2	0	0	0	0	0	0	0	0	1	0	1	0	0	0	0	0	0	0	0	0	0	0	0	0	0	0	0	0	0	0	0	0	0	0	0	0	0	0	0	0	0	0	0	0	0	0	0	0	0	0	0	0	0	0	0	0	0	0	0	0	0	0	0	0	0	41.28	FALSE	FALSE	FALSE	346	0.017
ARHGEF5p.Ser352Leu	ARHGEF5	0.0169444	0.0103972	0	0.0436476	0.134957	0.116279					0.0140673	0.00959785	Leu	Ser	FALSE		2	0	0	0	0	0	0	0	0	1	0	1	0	0	0	0	0	0	0	0	0	0	0	0	0	0	0	0	0	0	0	0	0	0	0	0	0	0	0	0	0	0	0	0	0	0	0	0	0	0	0	0	0	0	0	0	0	0	0	0	0	0	0	0	0	0	39.84	FALSE	FALSE	FALSE	346	0.017
ARID1Ap.Ser1791Ter	ARID1A	0.0169444	0.0103972	0	0.0436476	0.134957	0.116279					0.0140673	0.00959785	Ter	Ser	FALSE	1	2	0	0	0	0	0	0	0	0	1	0	1	0	0	0	0	0	0	0	0	0	0	0	0	0	0	0	0	0	0	0	0	0	0	0	0	0	0	0	0	0	0	0	0	0	0	0	0	0	0	0	0	0	0	0	0	0	0	0	0	0	0	0	0	0	0	40.68	FALSE	FALSE	FALSE	346	0.017
ARID2p.Ala1555Ser	ARID2	0.0169444	0.0103972	0	0.0436476	0.134957	0.116279					0.0140673	0.00959785	Ser	Ala	TRUE	1	2	0	0	0	0	0	0	0	0	1	0	1	0	0	0	0	0	0	0	0	0	0	0	0	0	0	0	0	0	0	0	0	0	0	0	0	0	0	0	0	0	0	0	0	0	0	0	0	0	0	0	0	0	0	0	0	0	0	0	0	0	0	0	0	0	0	40.49	FALSE	FALSE	FALSE	346	0.017
ARPC2p.Arg237Ter	ARPC2	0.0169444	0.0103972	0	0.0436476	0.134957	0.116279					0.0140673	0.00959785	Ter	Arg	FALSE		2	0	0	0	0	0	0	0	0	1	0	1	0	0	0	0	0	0	0	0	0	0	0	0	0	0	0	0	0	0	0	0	0	0	0	0	0	0	0	0	0	0	0	0	0	0	0	0	0	0	0	0	0	0	0	0	0	0	0	0	0	0	0	0	0	0	41.17	FALSE	FALSE	FALSE	346	0.017
ARRB2p.Ser205Leu	ARRB2	0.0169444	0.0103972	0	0.0436476	0.134957	0.116279					0.0140673	0.00959785	Leu	Ser	FALSE		2	0	0	0	0	0	0	0	0	1	0	1	0	0	0	0	0	0	0	0	0	0	0	0	0	0	0	0	0	0	0	0	0	0	0	0	0	0	0	0	0	0	0	0	0	0	0	0	0	0	0	0	0	0	0	0	0	0	0	0	0	0	0	0	0	0	41.27	FALSE	FALSE	FALSE	346	0.017
ASTN1p.Arg938Gln	ASTN1	0.0169444	0.0103972	0	0.0436476	0.134957	0.116279					0.0140673	0.00959785	Gln	Arg	FALSE		2	0	0	0	0	0	0	0	0	1	0	1	0	0	0	0	0	0	0	0	0	0	0	0	0	0	0	0	0	0	0	0	0	0	0	0	0	0	0	0	0	0	0	0	0	0	0	0	0	0	0	0	0	0	0	0	0	0	0	0	0	0	0	0	0	0	40.57	FALSE	FALSE	FALSE	346	0.017
ASTN1p.Ser619Leu	ASTN1	0.0169444	0.0103972	0	0.0436476	0.134957	0.116279					0.0140673	0.00959785	Leu	Ser	FALSE		2	0	0	0	0	0	0	0	0	1	0	1	0	0	0	0	0	0	0	0	0	0	0	0	0	0	0	0	0	0	0	0	0	0	0	0	0	0	0	0	0	0	0	0	0	0	0	0	0	0	0	0	0	0	0	0	0	0	0	0	0	0	0	0	0	0	40.75	FALSE	FALSE	FALSE	346	0.017
ASXL1p.Glu727Lys	ASXL1	0.0169444	0.0103972	0	0.0436476	0.134957	0.116279					0.0140673	0.00959785	Lys	Glu	TRUE	1	2	0	0	0	0	0	0	0	0	1	0	1	0	0	0	0	0	0	0	0	0	0	0	0	0	0	0	0	0	0	0	0	0	0	0	0	0	0	0	0	0	0	0	0	0	0	0	0	0	0	0	0	0	0	0	0	0	0	0	0	0	0	0	0	0	0	40.37	FALSE	FALSE	FALSE	346	0.017
ASXL3p.Glu115Lys	ASXL3	0.0169444	0.0103972	0	0.0436476	0.134957	0.116279					0.0140673	0.00959785	Lys	Glu	TRUE		2	0	0	0	0	0	0	0	0	1	0	1	0	0	0	0	0	0	0	0	0	0	0	0	0	0	0	0	0	0	0	0	0	0	0	0	0	0	0	0	0	0	0	0	0	0	0	0	0	0	0	0	0	0	0	0	0	0	0	0	0	0	0	0	0	0	41.3	FALSE	FALSE	FALSE	346	0.017
ATF3p.Glu127Lys	ATF3	0.0169444	0.0103972	0	0.0436476	0.134957	0.116279					0.0140673	0.00959785	Lys	Glu	TRUE		2	0	0	0	0	0	0	0	0	1	0	1	0	0	0	0	0	0	0	0	0	0	0	0	0	0	0	0	0	0	0	0	0	0	0	0	0	0	0	0	0	0	0	0	0	0	0	0	0	0	0	0	0	0	0	0	0	0	0	0	0	0	0	0	0	0	39.84	FALSE	FALSE	FALSE	346	0.017
ATF3p.Glu166Asp	ATF3	0.0169444	0.0103972	0	0.0436476	0.134957	0.116279					0.0140673	0.00959785	Asp	Glu	FALSE		2	0	0	0	0	0	0	0	0	1	0	1	0	0	0	0	0	0	0	0	0	0	0	0	0	0	0	0	0	0	0	0	0	0	0	0	0	0	0	0	0	0	0	0	0	0	0	0	0	0	0	0	0	0	0	0	0	0	0	0	0	0	0	0	0	0	41.51	FALSE	FALSE	FALSE	346	0.017
ATG7p.Pro197Ser	ATG7	0.0169444	0.0103972	0	0.0436476	0.134957	0.116279					0.0140673	0.00959785	Ser	Pro	TRUE		2	0	0	0	0	0	0	0	0	1	0	1	0	0	0	0	0	0	0	0	0	0	0	0	0	0	0	0	0	0	0	0	0	0	0	0	0	0	0	0	0	0	0	0	0	0	0	0	0	0	0	0	0	0	0	0	0	0	0	0	0	0	0	0	0	0	40.93	FALSE	FALSE	FALSE	346	0.017
ATP11Cp.Arg524Thr	ATP11C	0.0169444	0.0103972	0	0.0436476	0.134957	0.116279					0.0140673	0.00959785	Thr	Arg	TRUE		2	0	0	0	0	0	0	0	0	1	0	1	0	0	0	0	0	0	0	0	0	0	0	0	0	0	0	0	0	0	0	0	0	0	0	0	0	0	0	0	0	0	0	0	0	0	0	0	0	0	0	0	0	0	0	0	0	0	0	0	0	0	0	0	0	0	41.28	FALSE	FALSE	FALSE	346	0.017
ATP8B2p.Val1108Ile	ATP8B2	0.0169444	0.0103972	0	0.0436476	0.134957	0.116279					0.0140673	0.00959785	Ile	Val	FALSE		2	0	0	0	0	0	0	0	0	1	0	1	0	0	0	0	0	0	0	0	0	0	0	0	0	0	0	0	0	0	0	0	0	0	0	0	0	0	0	0	0	0	0	0	0	0	0	0	0	0	0	0	0	0	0	0	0	0	0	0	0	0	0	0	0	0	40.05	FALSE	FALSE	FALSE	346	0.017
ATP8B4p.Trp1169Ter	ATP8B4	0.0169444	0.0103972	0	0.0436476	0.134957	0.116279					0.0140673	0.00959785	Ter	Trp	FALSE		2	0	0	0	0	0	0	0	0	1	0	1	0	0	0	0	0	0	0	0	0	0	0	0	0	0	0	0	0	0	0	0	0	0	0	0	0	0	0	0	0	0	0	0	0	0	0	0	0	0	0	0	0	0	0	0	0	0	0	0	0	0	0	0	0	0	40.44	FALSE	FALSE	FALSE	346	0.017
ATRNL1p.Glu1265Gln	ATRNL1	0.0169444	0.0103972	0	0.0436476	0.134957	0.116279					0.0140673	0.00959785	Gln	Glu	FALSE		2	0	0	0	0	0	0	0	0	1	0	1	0	0	0	0	0	0	0	0	0	0	0	0	0	0	0	0	0	0	0	0	0	0	0	0	0	0	0	0	0	0	0	0	0	0	0	0	0	0	0	0	0	0	0	0	0	0	0	0	0	0	0	0	0	0	40.42	FALSE	FALSE	FALSE	346	0.017
AVPR1Ap.Arg392Gln	AVPR1A	0.0169444	0.0103972	0	0.0456865	0.134957	0.116279					0.0140673	0.00959785	Gln	Arg	FALSE		2	0	0	0	0	0	0	0	0	1	0	1	0	0	0	0	0	0	0	0	0	0	0	0	0	0	0	0	0	0	0	0	0	0	0	0	0	0	0	0	0	0	0	0	0	0	0	0	0	0	0	0	0	0	0	0	0	0	0	0	0	0	0	0	0	0	40.84	FALSE	FALSE	FALSE	346	0.017
BACH2p.Pro320Ser	BACH2	0.0169444	0.0103972	0	0.0436476	0.134957	0.116279					0.0140673	0.00959785	Ser	Pro	TRUE		2	0	0	0	0	0	0	0	0	1	0	1	0	0	0	0	0	0	0	0	0	0	0	0	0	0	0	0	0	0	0	0	0	0	0	0	0	0	0	0	0	0	0	0	0	0	0	0	0	0	0	0	0	0	0	0	0	0	0	0	0	0	0	0	0	0	40.72	FALSE	FALSE	FALSE	346	0.017
BAP1p.Asp225Asn	BAP1	0.0169444	0.0103972	0	0.0456865	0.134957	0.116279					0.0140673	0.00959785	Asn	Asp	FALSE	1	2	0	0	0	0	0	0	0	0	1	0	1	0	0	0	0	0	0	0	0	0	0	0	0	0	0	0	0	0	0	0	0	0	0	0	0	0	0	0	0	0	0	0	0	0	0	0	0	0	0	0	0	0	0	0	0	0	0	0	0	0	0	0	0	0	0	40.9	FALSE	FALSE	FALSE	346	0.017
BCAR3p.Pro416Ser	BCAR3	0.0169444	0.0103972	0	0.0456998	0.134957	0.116279					0.0140673	0.00959785	Ser	Pro	TRUE		2	0	0	0	0	0	0	0	0	1	0	1	0	0	0	0	0	0	0	0	0	0	0	0	0	0	0	0	0	0	0	0	0	0	0	0	0	0	0	0	0	0	0	0	0	0	0	0	0	0	0	0	0	0	0	0	0	0	0	0	0	0	0	0	0	0	40.2	FALSE	FALSE	FALSE	346	0.017
BCL6p.Ala313Val	BCL6	0.0169444	0.0103972	0	0.0436476	0.134957	0.116279					0.0140673	0.00959785	Val	Ala	FALSE	1	2	0	0	0	0	0	0	0	0	1	0	1	0	0	0	0	0	0	0	0	0	0	0	0	0	0	0	0	0	0	0	0	0	0	0	0	0	0	0	0	0	0	0	0	0	0	0	0	0	0	0	0	0	0	0	0	0	0	0	0	0	0	0	0	0	0	40.57	FALSE	FALSE	FALSE	346	0.017
BEST3p.Pro456Leu	BEST3	0.0169444	0.0103972	0	0.0436476	0.134957	0.116279					0.0140673	0.00959785	Leu	Pro	FALSE		2	0	0	0	0	0	0	0	0	1	0	1	0	0	0	0	0	0	0	0	0	0	0	0	0	0	0	0	0	0	0	0	0	0	0	0	0	0	0	0	0	0	0	0	0	0	0	0	0	0	0	0	0	0	0	0	0	0	0	0	0	0	0	0	0	0	41.59	FALSE	FALSE	FALSE	346	0.017
BLNKp.Pro87Ser	BLNK	0.0169444	0.0103972	0	0.0456865	0.134957	0.116279					0.0140673	0.00959785	Ser	Pro	TRUE		2	0	0	0	0	0	0	0	0	1	0	1	0	0	0	0	0	0	0	0	0	0	0	0	0	0	0	0	0	0	0	0	0	0	0	0	0	0	0	0	0	0	0	0	0	0	0	0	0	0	0	0	0	0	0	0	0	0	0	0	0	0	0	0	0	0	40.86	FALSE	FALSE	FALSE	346	0.017
BMXp.Trp146Ter	BMX	0.0169444	0.0103972	0	0.0436476	0.134957	0.116279					0.0140673	0.00959785	Ter	Trp	FALSE		2	0	0	0	0	0	0	0	0	1	0	1	0	0	0	0	0	0	0	0	0	0	0	0	0	0	0	0	0	0	0	0	0	0	0	0	0	0	0	0	0	0	0	0	0	0	0	0	0	0	0	0	0	0	0	0	0	0	0	0	0	0	0	0	0	0	40.78	FALSE	FALSE	FALSE	346	0.017
BPIp.Pro341Ser	BPI	0.0169444	0.0103972	0	0.0436476	0.134957	0.116279					0.0140673	0.00959785	Ser	Pro	TRUE		2	0	0	0	0	0	0	0	0	1	0	1	0	0	0	0	0	0	0	0	0	0	0	0	0	0	0	0	0	0	0	0	0	0	0	0	0	0	0	0	0	0	0	0	0	0	0	0	0	0	0	0	0	0	0	0	0	0	0	0	0	0	0	0	0	0	40.71	FALSE	FALSE	FALSE	346	0.017
BRD4p.Pro15Leu	BRD4	0.0169444	0.0103972	0	0.046221	0.134957	0.116279					0.0140673	0.00959785	Leu	Pro	FALSE	1	2	0	0	0	0	0	0	0	0	1	0	1	0	0	0	0	0	0	0	0	0	0	0	0	0	0	0	0	0	0	0	0	0	0	0	0	0	0	0	0	0	0	0	0	0	0	0	0	0	0	0	0	0	0	0	0	0	0	0	0	0	0	0	0	0	0	40.74	FALSE	FALSE	FALSE	346	0.017
BRINP1p.Trp332Leu	BRINP1	0.0169444	0.0103972	0	0.0436476	0.134957	0.116279					0.0140673	0.00959785	Leu	Trp	FALSE		2	0	0	0	0	0	0	0	0	1	0	1	0	0	0	0	0	0	0	0	0	0	0	0	0	0	0	0	0	0	0	0	0	0	0	0	0	0	0	0	0	0	0	0	0	0	0	0	0	0	0	0	0	0	0	0	0	0	0	0	0	0	0	0	0	0	41.4	FALSE	FALSE	FALSE	346	0.017
BRINP2p.Arg726Gln	BRINP2	0.0169444	0.0103972	0	0.0436476	0.134957	0.116279					0.0140673	0.00959785	Gln	Arg	FALSE		2	0	0	0	0	0	0	0	0	1	0	1	0	0	0	0	0	0	0	0	0	0	0	0	0	0	0	0	0	0	0	0	0	0	0	0	0	0	0	0	0	0	0	0	0	0	0	0	0	0	0	0	0	0	0	0	0	0	0	0	0	0	0	0	0	0	40.41	FALSE	FALSE	FALSE	346	0.017
BSGp.Pro207Leu	BSG	0.0169444	0.0103972	0	0.0436476	0.134957	0.116279					0.0140673	0.00959785	Leu	Pro	FALSE		2	0	0	0	0	0	0	0	0	1	0	1	0	0	0	0	0	0	0	0	0	0	0	0	0	0	0	0	0	0	0	0	0	0	0	0	0	0	0	0	0	0	0	0	0	0	0	0	0	0	0	0	0	0	0	0	0	0	0	0	0	0	0	0	0	0	39.17	FALSE	FALSE	FALSE	346	0.017
BTAF1p.Pro1697Ser	BTAF1	0.0169444	0.0103972	0	0.0436476	0.134957	0.116279					0.0140673	0.00959785	Ser	Pro	TRUE		2	0	0	0	0	0	0	0	0	1	0	1	0	0	0	0	0	0	0	0	0	0	0	0	0	0	0	0	0	0	0	0	0	0	0	0	0	0	0	0	0	0	0	0	0	0	0	0	0	0	0	0	0	0	0	0	0	0	0	0	0	0	0	0	0	0	40.48	FALSE	FALSE	FALSE	346	0.017
BTBD11p.His639Tyr	BTBD11	0.0169444	0.0103972	0	0.0436476	0.134957	0.116279					0.0140673	0.00959785	Tyr	His	TRUE		2	0	0	0	0	0	0	0	0	1	0	1	0	0	0	0	0	0	0	0	0	0	0	0	0	0	0	0	0	0	0	0	0	0	0	0	0	0	0	0	0	0	0	0	0	0	0	0	0	0	0	0	0	0	0	0	0	0	0	0	0	0	0	0	0	0	39.94	FALSE	FALSE	FALSE	346	0.017
BTN2A1p.Asp134Asn	BTN2A1	0.0169444	0.0103972	0	0.0436476	0.134957	0.116279					0.0140673	0.00959785	Asn	Asp	FALSE		2	0	0	0	0	0	0	0	0	1	0	1	0	0	0	0	0	0	0	0	0	0	0	0	0	0	0	0	0	0	0	0	0	0	0	0	0	0	0	0	0	0	0	0	0	0	0	0	0	0	0	0	0	0	0	0	0	0	0	0	0	0	0	0	0	0	41.09	FALSE	FALSE	FALSE	346	0.017
BZW2p.Met398Ile	BZW2	0.0169444	0.0103972	0	0.0436476	0.134957	0.116279					0.0140673	0.00959785	Ile	Met	FALSE		2	0	0	0	0	0	0	0	0	1	0	1	0	0	0	0	0	0	0	0	0	0	0	0	0	0	0	0	0	0	0	0	0	0	0	0	0	0	0	0	0	0	0	0	0	0	0	0	0	0	0	0	0	0	0	0	0	0	0	0	0	0	0	0	0	0	40.69	FALSE	FALSE	FALSE	346	0.017
C12ORF40p.Asp615Asn	C12ORF40	0.0169444	0.0103972	0	0.0436476	0.134957	0.116279					0.0140673	0.00959785	Asn	Asp	FALSE		2	0	0	0	0	0	0	0	0	1	0	1	0	0	0	0	0	0	0	0	0	0	0	0	0	0	0	0	0	0	0	0	0	0	0	0	0	0	0	0	0	0	0	0	0	0	0	0	0	0	0	0	0	0	0	0	0	0	0	0	0	0	0	0	0	0	41.22	FALSE	FALSE	FALSE	346	0.017
C14ORF166Bp.Arg103Trp	C14ORF166B	0.0169444	0.0103972	0	0.0436476	0.134957	0.116279					0.0140673	0.00959785	Trp	Arg	FALSE		2	0	0	0	0	0	0	0	0	1	0	1	0	0	0	0	0	0	0	0	0	0	0	0	0	0	0	0	0	0	0	0	0	0	0	0	0	0	0	0	0	0	0	0	0	0	0	0	0	0	0	0	0	0	0	0	0	0	0	0	0	0	0	0	0	0	40.67	FALSE	FALSE	FALSE	346	0.017
C1ORF74p.Glu87Lys	C1ORF74	0.0169444	0.0103972	0	0.0436476	0.134957	0.116279					0.0140673	0.00959785	Lys	Glu	TRUE		2	0	0	0	0	0	0	0	0	1	0	1	0	0	0	0	0	0	0	0	0	0	0	0	0	0	0	0	0	0	0	0	0	0	0	0	0	0	0	0	0	0	0	0	0	0	0	0	0	0	0	0	0	0	0	0	0	0	0	0	0	0	0	0	0	0	41.05	FALSE	FALSE	FALSE	346	0.017
C1RLp.Asp97Tyr	C1RL	0.0169444	0.0103972	0	0.0436476	0.134957	0.116279					0.0140673	0.00959785	Tyr	Asp	TRUE		2	0	0	0	0	0	0	0	0	1	0	1	0	0	0	0	0	0	0	0	0	0	0	0	0	0	0	0	0	0	0	0	0	0	0	0	0	0	0	0	0	0	0	0	0	0	0	0	0	0	0	0	0	0	0	0	0	0	0	0	0	0	0	0	0	0	39.92	FALSE	FALSE	FALSE	346	0.017
C4ORF22p.Gly52Glu	C4ORF22	0.0169444	0.0103972	0	0.0436476	0.134957	0.116279					0.0140673	0.00959785	Glu	Gly	FALSE		2	0	0	0	0	0	0	0	0	1	0	1	0	0	0	0	0	0	0	0	0	0	0	0	0	0	0	0	0	0	0	0	0	0	0	0	0	0	0	0	0	0	0	0	0	0	0	0	0	0	0	0	0	0	0	0	0	0	0	0	0	0	0	0	0	0	40.75	FALSE	FALSE	FALSE	346	0.017
C4ORF51p.Thr95Ile	C4ORF51	0.0169444	0.0103972	0	0.0456865	0.134957	0.116279					0.0140673	0.00959785	Ile	Thr	FALSE		2	0	0	0	0	0	0	0	0	1	0	1	0	0	0	0	0	0	0	0	0	0	0	0	0	0	0	0	0	0	0	0	0	0	0	0	0	0	0	0	0	0	0	0	0	0	0	0	0	0	0	0	0	0	0	0	0	0	0	0	0	0	0	0	0	0	40.78	FALSE	FALSE	FALSE	346	0.017
C6ORF222p.Pro227Leu	C6ORF222	0.0169444	0.0103972	0	0.0436476	0.134957	0.116279					0.0140673	0.00959785	Leu	Pro	FALSE		2	0	0	0	0	0	0	0	0	1	0	1	0	0	0	0	0	0	0	0	0	0	0	0	0	0	0	0	0	0	0	0	0	0	0	0	0	0	0	0	0	0	0	0	0	0	0	0	0	0	0	0	0	0	0	0	0	0	0	0	0	0	0	0	0	0	41.8	FALSE	FALSE	FALSE	346	0.017
C6ORF58p.Glu59Lys	C6ORF58	0.0169444	0.0103972	0	0.0456865	0.134957	0.116279					0.0140673	0.00959785	Lys	Glu	TRUE		2	0	0	0	0	0	0	0	0	1	0	1	0	0	0	0	0	0	0	0	0	0	0	0	0	0	0	0	0	0	0	0	0	0	0	0	0	0	0	0	0	0	0	0	0	0	0	0	0	0	0	0	0	0	0	0	0	0	0	0	0	0	0	0	0	0	40.52	FALSE	FALSE	FALSE	346	0.017
C7ORF34p.Gly7Glu	C7ORF34	0.0169444	0.0103972	0	0.0436476	0.134957	0.116279					0.0140673	0.00959785	Glu	Gly	FALSE		2	0	0	0	0	0	0	0	0	1	0	1	0	0	0	0	0	0	0	0	0	0	0	0	0	0	0	0	0	0	0	0	0	0	0	0	0	0	0	0	0	0	0	0	0	0	0	0	0	0	0	0	0	0	0	0	0	0	0	0	0	0	0	0	0	0	40.42	FALSE	FALSE	FALSE	346	0.017
C7ORF60p.Trp293Ter	C7ORF60	0.0169444	0.0103972	0	0.0436476	0.134957	0.116279					0.0140673	0.00959785	Ter	Trp	FALSE		2	0	0	0	0	0	0	0	0	1	0	1	0	0	0	0	0	0	0	0	0	0	0	0	0	0	0	0	0	0	0	0	0	0	0	0	0	0	0	0	0	0	0	0	0	0	0	0	0	0	0	0	0	0	0	0	0	0	0	0	0	0	0	0	0	0	40.57	FALSE	FALSE	FALSE	346	0.017
CA2p.Gly182Arg	CA2	0.0169444	0.0103972	0	0.0436476	0.134957	0.116279					0.0140673	0.00959785	Arg	Gly	TRUE		2	0	0	0	0	0	0	0	0	1	0	1	0	0	0	0	0	0	0	0	0	0	0	0	0	0	0	0	0	0	0	0	0	0	0	0	0	0	0	0	0	0	0	0	0	0	0	0	0	0	0	0	0	0	0	0	0	0	0	0	0	0	0	0	0	0	40.47	FALSE	FALSE	FALSE	346	0.017
CA3p.Glu155Lys	CA3	0.0169444	0.0103972	0	0.0436476	0.134957	0.116279					0.0140673	0.00959785	Lys	Glu	TRUE		2	0	0	0	0	0	0	0	0	1	0	1	0	0	0	0	0	0	0	0	0	0	0	0	0	0	0	0	0	0	0	0	0	0	0	0	0	0	0	0	0	0	0	0	0	0	0	0	0	0	0	0	0	0	0	0	0	0	0	0	0	0	0	0	0	0	40.22	FALSE	FALSE	FALSE	346	0.017
CACHD1p.Pro1158Ser	CACHD1	0.0169444	0.0103972	0	0.0436476	0.134957	0.116279					0.0140673	0.00959785	Ser	Pro	TRUE		2	0	0	0	0	0	0	0	0	1	0	1	0	0	0	0	0	0	0	0	0	0	0	0	0	0	0	0	0	0	0	0	0	0	0	0	0	0	0	0	0	0	0	0	0	0	0	0	0	0	0	0	0	0	0	0	0	0	0	0	0	0	0	0	0	0	40.28	FALSE	FALSE	FALSE	346	0.017
CACNA1Gp.Ser324Ter	CACNA1G	0.0169444	0.0103972	0	0.0436476	0.134957	0.116279					0.0140673	0.00959785	Ter	Ser	FALSE		2	0	0	0	0	0	0	0	0	1	0	1	0	0	0	0	0	0	0	0	0	0	0	0	0	0	0	0	0	0	0	0	0	0	0	0	0	0	0	0	0	0	0	0	0	0	0	0	0	0	0	0	0	0	0	0	0	0	0	0	0	0	0	0	0	0	39.72	FALSE	FALSE	FALSE	346	0.017
CACNA2D3p.Gln173Lys	CACNA2D3	0.0169444	0.0103972	0	0.0436476	0.134957	0.116279					0.0140673	0.00959785	Lys	Gln	TRUE		2	0	0	0	0	0	0	0	0	1	0	1	0	0	0	0	0	0	0	0	0	0	0	0	0	0	0	0	0	0	0	0	0	0	0	0	0	0	0	0	0	0	0	0	0	0	0	0	0	0	0	0	0	0	0	0	0	0	0	0	0	0	0	0	0	0	40.93	FALSE	FALSE	FALSE	346	0.017
CACNB2p.Glu359Lys	CACNB2	0.0169444	0.0103972	0	0.0436476	0.134957	0.116279					0.0140673	0.00959785	Lys	Glu	TRUE		2	0	0	0	0	0	0	0	0	1	0	1	0	0	0	0	0	0	0	0	0	0	0	0	0	0	0	0	0	0	0	0	0	0	0	0	0	0	0	0	0	0	0	0	0	0	0	0	0	0	0	0	0	0	0	0	0	0	0	0	0	0	0	0	0	0	41.28	FALSE	FALSE	FALSE	346	0.017
CACNG5p.Asp158Asn	CACNG5	0.0169444	0.0103972	0	0.0436476	0.134957	0.116279					0.0140673	0.00959785	Asn	Asp	FALSE		2	0	0	0	0	0	0	0	0	1	0	1	0	0	0	0	0	0	0	0	0	0	0	0	0	0	0	0	0	0	0	0	0	0	0	0	0	0	0	0	0	0	0	0	0	0	0	0	0	0	0	0	0	0	0	0	0	0	0	0	0	0	0	0	0	0	40.57	FALSE	FALSE	FALSE	346	0.017
CADp.Gly498Val	CAD	0.0169444	0.0103972	0	0.0436476	0.134957	0.116279					0.0140673	0.00959785	Val	Gly	FALSE		2	0	0	0	0	0	0	0	0	1	0	1	0	0	0	0	0	0	0	0	0	0	0	0	0	0	0	0	0	0	0	0	0	0	0	0	0	0	0	0	0	0	0	0	0	0	0	0	0	0	0	0	0	0	0	0	0	0	0	0	0	0	0	0	0	0	40.96	FALSE	FALSE	FALSE	346	0.017
CALCRLp.Glu348Lys	CALCRL	0.0169444	0.0103972	0	0.0456865	0.134957	0.116279					0.0140673	0.00959785	Lys	Glu	TRUE		2	0	0	0	0	0	0	0	0	1	0	1	0	0	0	0	0	0	0	0	0	0	0	0	0	0	0	0	0	0	0	0	0	0	0	0	0	0	0	0	0	0	0	0	0	0	0	0	0	0	0	0	0	0	0	0	0	0	0	0	0	0	0	0	0	0	41.12	FALSE	FALSE	FALSE	346	0.017
CALCRp.Arg461Cys	CALCR	0.0169444	0.0103972	0	0.0436476	0.134957	0.116279					0.0140673	0.00959785	Cys	Arg	TRUE		2	0	0	0	0	0	0	0	0	1	0	1	0	0	0	0	0	0	0	0	0	0	0	0	0	0	0	0	0	0	0	0	0	0	0	0	0	0	0	0	0	0	0	0	0	0	0	0	0	0	0	0	0	0	0	0	0	0	0	0	0	0	0	0	0	0	41.01	FALSE	FALSE	FALSE	346	0.017
CAMK4p.Asp128His	CAMK4	0.0169444	0.0103972	0	0.0436476	0.134957	0.116279					0.0140673	0.00959785	His	Asp	TRUE		2	0	0	0	0	0	0	0	0	1	0	1	0	0	0	0	0	0	0	0	0	0	0	0	0	0	0	0	0	0	0	0	0	0	0	0	0	0	0	0	0	0	0	0	0	0	0	0	0	0	0	0	0	0	0	0	0	0	0	0	0	0	0	0	0	0	40.79	FALSE	FALSE	FALSE	346	0.017
CAMKK1p.Gly3Val	CAMKK1	0.0169444	0.0103972	0	0.0436476	0.134957	0.116279					0.0140673	0.00959785	Val	Gly	FALSE		2	0	0	0	0	0	0	0	0	1	0	1	0	0	0	0	0	0	0	0	0	0	0	0	0	0	0	0	0	0	0	0	0	0	0	0	0	0	0	0	0	0	0	0	0	0	0	0	0	0	0	0	0	0	0	0	0	0	0	0	0	0	0	0	0	0	40.13	FALSE	FALSE	FALSE	346	0.017
CAPN6p.His122Tyr	CAPN6	0.0169444	0.0103972	0	0.0436476	0.134957	0.116279					0.0140673	0.00959785	Tyr	His	TRUE		2	0	0	0	0	0	0	0	0	1	0	1	0	0	0	0	0	0	0	0	0	0	0	0	0	0	0	0	0	0	0	0	0	0	0	0	0	0	0	0	0	0	0	0	0	0	0	0	0	0	0	0	0	0	0	0	0	0	0	0	0	0	0	0	0	0	40.96	FALSE	FALSE	FALSE	346	0.017
CARD11p.Asp674Asn	CARD11	0.0169444	0.0103972	0	0.0436476	0.134957	0.116279					0.0140673	0.00959785	Asn	Asp	FALSE	1	2	0	0	0	0	0	0	0	0	1	0	1	0	0	0	0	0	0	0	0	0	0	0	0	0	0	0	0	0	0	0	0	0	0	0	0	0	0	0	0	0	0	0	0	0	0	0	0	0	0	0	0	0	0	0	0	0	0	0	0	0	0	0	0	0	0	40.43	FALSE	FALSE	FALSE	346	0.017
CASRp.Lys28Asn	CASR	0.0169444	0.0103972	0	0.0456865	0.134957	0.116279					0.0140673	0.00959785	Asn	Lys	FALSE		2	0	0	0	0	0	0	0	0	1	0	1	0	0	0	0	0	0	0	0	0	0	0	0	0	0	0	0	0	0	0	0	0	0	0	0	0	0	0	0	0	0	0	0	0	0	0	0	0	0	0	0	0	0	0	0	0	0	0	0	0	0	0	0	0	0	39.68	FALSE	FALSE	FALSE	346	0.017
CASZ1p.Pro1143Ser	CASZ1	0.0169444	0.0103972	0	0.0436476	0.134957	0.116279					0.0140673	0.00959785	Ser	Pro	TRUE		2	0	0	0	0	0	0	0	0	1	0	1	0	0	0	0	0	0	0	0	0	0	0	0	0	0	0	0	0	0	0	0	0	0	0	0	0	0	0	0	0	0	0	0	0	0	0	0	0	0	0	0	0	0	0	0	0	0	0	0	0	0	0	0	0	0	40.3	FALSE	FALSE	FALSE	346	0.017
CASZ1p.Ser700Leu	CASZ1	0.0169444	0.0103972	0	0.0436476	0.134957	0.116279					0.0140673	0.00959785	Leu	Ser	FALSE		2	0	0	0	0	0	0	0	0	1	0	1	0	0	0	0	0	0	0	0	0	0	0	0	0	0	0	0	0	0	0	0	0	0	0	0	0	0	0	0	0	0	0	0	0	0	0	0	0	0	0	0	0	0	0	0	0	0	0	0	0	0	0	0	0	0	41.22	FALSE	FALSE	FALSE	346	0.017
CBLBp.Asp404Asn	CBLB	0.0169444	0.0103972	0	0.0436476	0.134957	0.116279					0.0140673	0.00959785	Asn	Asp	FALSE	1	2	0	0	0	0	0	0	0	0	1	0	1	0	0	0	0	0	0	0	0	0	0	0	0	0	0	0	0	0	0	0	0	0	0	0	0	0	0	0	0	0	0	0	0	0	0	0	0	0	0	0	0	0	0	0	0	0	0	0	0	0	0	0	0	0	0	40.23	TRUE	FALSE	FALSE	346	0.017
CBLp.Phe133Leu	CBL	0.0169444	0.0103972	0	0.0436476	0.134957	0.116279					0.0140673	0.00959785	Leu	Phe	FALSE	1	2	0	0	0	0	0	0	0	0	1	0	1	0	0	0	0	0	0	0	0	0	0	0	0	0	0	0	0	0	0	0	0	0	0	0	0	0	0	0	0	0	0	0	0	0	0	0	0	0	0	0	0	0	0	0	0	0	0	0	0	0	0	0	0	0	0	40.48	TRUE	FALSE	FALSE	346	0.017
CCDC140p.Arg106Trp	CCDC140	0.0169444	0.0103972	0	0.0436476	0.134957	0.116279					0.0140673	0.00959785	Trp	Arg	FALSE		2	0	0	0	0	0	0	0	0	1	0	1	0	0	0	0	0	0	0	0	0	0	0	0	0	0	0	0	0	0	0	0	0	0	0	0	0	0	0	0	0	0	0	0	0	0	0	0	0	0	0	0	0	0	0	0	0	0	0	0	0	0	0	0	0	0	40.84	FALSE	FALSE	FALSE	346	0.017
CCDC141p.Ser1062Leu	CCDC141	0.0169444	0.0103972	0	0.0436476	0.134957	0.116279					0.0140673	0.00959785	Leu	Ser	FALSE		2	0	0	0	0	0	0	0	0	1	0	1	0	0	0	0	0	0	0	0	0	0	0	0	0	0	0	0	0	0	0	0	0	0	0	0	0	0	0	0	0	0	0	0	0	0	0	0	0	0	0	0	0	0	0	0	0	0	0	0	0	0	0	0	0	0	40.8	FALSE	FALSE	FALSE	346	0.017
CCDC158p.Asp321Asn	CCDC158	0.0169444	0.0103972	0	0.0436476	0.134957	0.116279					0.0140673	0.00959785	Asn	Asp	FALSE		2	0	0	0	0	0	0	0	0	1	0	1	0	0	0	0	0	0	0	0	0	0	0	0	0	0	0	0	0	0	0	0	0	0	0	0	0	0	0	0	0	0	0	0	0	0	0	0	0	0	0	0	0	0	0	0	0	0	0	0	0	0	0	0	0	0	40.51	FALSE	FALSE	FALSE	346	0.017
CCDC19p.Glu406Lys	CCDC19	0.0169444	0.0103972	0	0.0456865	0.134957	0.116279					0.0140673	0.00959785	Lys	Glu	TRUE		2	0	0	0	0	0	0	0	0	1	0	1	0	0	0	0	0	0	0	0	0	0	0	0	0	0	0	0	0	0	0	0	0	0	0	0	0	0	0	0	0	0	0	0	0	0	0	0	0	0	0	0	0	0	0	0	0	0	0	0	0	0	0	0	0	0	39.34	FALSE	FALSE	FALSE	346	0.017
CCDC64p.Glu232Lys	CCDC64	0.0169444	0.0103972	0	0.0436476	0.134957	0.116279					0.0140673	0.00959785	Lys	Glu	TRUE		2	0	0	0	0	0	0	0	0	1	0	1	0	0	0	0	0	0	0	0	0	0	0	0	0	0	0	0	0	0	0	0	0	0	0	0	0	0	0	0	0	0	0	0	0	0	0	0	0	0	0	0	0	0	0	0	0	0	0	0	0	0	0	0	0	0	40.94	FALSE	FALSE	FALSE	346	0.017
CCDC9p.Ser109Leu	CCDC9	0.0169444	0.0103972	0	0.0436476	0.134957	0.116279					0.0140673	0.00959785	Leu	Ser	FALSE		2	0	0	0	0	0	0	0	0	1	0	1	0	0	0	0	0	0	0	0	0	0	0	0	0	0	0	0	0	0	0	0	0	0	0	0	0	0	0	0	0	0	0	0	0	0	0	0	0	0	0	0	0	0	0	0	0	0	0	0	0	0	0	0	0	0	40.51	FALSE	FALSE	FALSE	346	0.017
CCP110p.Arg812Ser	CCP110	0.0169444	0.0103972	0	0.0436476	0.134957	0.116279					0.0140673	0.00959785	Ser	Arg	TRUE		2	0	0	0	0	0	0	0	0	1	0	1	0	0	0	0	0	0	0	0	0	0	0	0	0	0	0	0	0	0	0	0	0	0	0	0	0	0	0	0	0	0	0	0	0	0	0	0	0	0	0	0	0	0	0	0	0	0	0	0	0	0	0	0	0	0	40.27	FALSE	FALSE	FALSE	346	0.017
CCR2p.Arg6Cys	CCR2	0.0169444	0.0103972	0	0.0436476	0.134957	0.116279					0.0140673	0.00959785	Cys	Arg	TRUE		2	0	0	0	0	0	0	0	0	1	0	1	0	0	0	0	0	0	0	0	0	0	0	0	0	0	0	0	0	0	0	0	0	0	0	0	0	0	0	0	0	0	0	0	0	0	0	0	0	0	0	0	0	0	0	0	0	0	0	0	0	0	0	0	0	0	40.49	FALSE	FALSE	FALSE	346	0.017
CD163L1p.His1359Tyr	CD163L1	0.0169444	0.0103972	0	0.0456865	0.134957	0.116279					0.0140673	0.00959785	Tyr	His	TRUE		2	0	0	0	0	0	0	0	0	1	0	1	0	0	0	0	0	0	0	0	0	0	0	0	0	0	0	0	0	0	0	0	0	0	0	0	0	0	0	0	0	0	0	0	0	0	0	0	0	0	0	0	0	0	0	0	0	0	0	0	0	0	0	0	0	0	40.28	FALSE	FALSE	FALSE	346	0.017
CD19p.Pro172Thr	CD19	0.0169444	0.0103972	0	0.0436476	0.134957	0.116279					0.0140673	0.00959785	Thr	Pro	TRUE		2	0	0	0	0	0	0	0	0	1	0	1	0	0	0	0	0	0	0	0	0	0	0	0	0	0	0	0	0	0	0	0	0	0	0	0	0	0	0	0	0	0	0	0	0	0	0	0	0	0	0	0	0	0	0	0	0	0	0	0	0	0	0	0	0	0	40.14	FALSE	FALSE	FALSE	346	0.017
CD3Ep.Glu27Lys	CD3E	0.0169444	0.0103972	0	0.0436476	0.134957	0.116279					0.0140673	0.00959785	Lys	Glu	TRUE		2	0	0	0	0	0	0	0	0	1	0	1	0	0	0	0	0	0	0	0	0	0	0	0	0	0	0	0	0	0	0	0	0	0	0	0	0	0	0	0	0	0	0	0	0	0	0	0	0	0	0	0	0	0	0	0	0	0	0	0	0	0	0	0	0	0	41.66	FALSE	FALSE	FALSE	346	0.017
CD55p.Arg357His	CD55	0.0169444	0.0103972	0	0.0436476	0.134957	0.116279					0.0140673	0.00959785	His	Arg	TRUE		2	0	0	0	0	0	0	0	0	1	0	1	0	0	0	0	0	0	0	0	0	0	0	0	0	0	0	0	0	0	0	0	0	0	0	0	0	0	0	0	0	0	0	0	0	0	0	0	0	0	0	0	0	0	0	0	0	0	0	0	0	0	0	0	0	0	41.23	FALSE	FALSE	FALSE	346	0.017
CDCA2p.Pro911Ser	CDCA2	0.0169444	0.0103972	0	0.0436476	0.134957	0.116279					0.0140673	0.00959785	Ser	Pro	TRUE		2	0	0	0	0	0	0	0	0	1	0	1	0	0	0	0	0	0	0	0	0	0	0	0	0	0	0	0	0	0	0	0	0	0	0	0	0	0	0	0	0	0	0	0	0	0	0	0	0	0	0	0	0	0	0	0	0	0	0	0	0	0	0	0	0	0	41.07	FALSE	FALSE	FALSE	346	0.017
CDH11p.Asp134Asn	CDH11	0.0169444	0.0103972	0	0.0436476	0.134957	0.116279					0.0140673	0.00959785	Asn	Asp	FALSE	1	2	0	0	0	0	0	0	0	0	1	0	1	0	0	0	0	0	0	0	0	0	0	0	0	0	0	0	0	0	0	0	0	0	0	0	0	0	0	0	0	0	0	0	0	0	0	0	0	0	0	0	0	0	0	0	0	0	0	0	0	0	0	0	0	0	0	41.19	FALSE	FALSE	FALSE	346	0.017
CDH12p.Ser529Leu	CDH12	0.0169444	0.0103972	0	0.0436476	0.134957	0.116279					0.0140673	0.00959785	Leu	Ser	FALSE		2	0	0	0	0	0	0	0	0	1	0	1	0	0	0	0	0	0	0	0	0	0	0	0	0	0	0	0	0	0	0	0	0	0	0	0	0	0	0	0	0	0	0	0	0	0	0	0	0	0	0	0	0	0	0	0	0	0	0	0	0	0	0	0	0	0	40.31	FALSE	FALSE	FALSE	346	0.017
CDH20p.Gly92Arg	CDH20	0.0169444	0.0103972	0	0.0436476	0.134957	0.116279					0.0140673	0.00959785	Arg	Gly	TRUE		2	0	0	0	0	0	0	0	0	1	0	1	0	0	0	0	0	0	0	0	0	0	0	0	0	0	0	0	0	0	0	0	0	0	0	0	0	0	0	0	0	0	0	0	0	0	0	0	0	0	0	0	0	0	0	0	0	0	0	0	0	0	0	0	0	0	40.98	FALSE	FALSE	FALSE	346	0.017
CDH2p.Gly879Cys	CDH2	0.0169444	0.0103972	0	0.0436476	0.134957	0.116279					0.0140673	0.00959785	Cys	Gly	TRUE		2	0	0	0	0	0	0	0	0	1	0	1	0	0	0	0	0	0	0	0	0	0	0	0	0	0	0	0	0	0	0	0	0	0	0	0	0	0	0	0	0	0	0	0	0	0	0	0	0	0	0	0	0	0	0	0	0	0	0	0	0	0	0	0	0	0	40.92	FALSE	FALSE	FALSE	346	0.017
CDH4p.Glu111Lys	CDH4	0.0169444	0.0103972	0	0.0436476	0.134957	0.116279					0.0140673	0.00959785	Lys	Glu	TRUE		2	0	0	0	0	0	0	0	0	1	0	1	0	0	0	0	0	0	0	0	0	0	0	0	0	0	0	0	0	0	0	0	0	0	0	0	0	0	0	0	0	0	0	0	0	0	0	0	0	0	0	0	0	0	0	0	0	0	0	0	0	0	0	0	0	0	41.18	FALSE	FALSE	FALSE	346	0.017
CDH8p.Arg234Lys	CDH8	0.0169444	0.0103972	0	0.0436476	0.134957	0.116279					0.0140673	0.00959785	Lys	Arg	TRUE		2	0	0	0	0	0	0	0	0	1	0	1	0	0	0	0	0	0	0	0	0	0	0	0	0	0	0	0	0	0	0	0	0	0	0	0	0	0	0	0	0	0	0	0	0	0	0	0	0	0	0	0	0	0	0	0	0	0	0	0	0	0	0	0	0	0	41.02	FALSE	FALSE	FALSE	346	0.017
CDH8p.Asp88Asn	CDH8	0.0169444	0.0103972	0	0.0436476	0.134957	0.116279					0.0140673	0.00959785	Asn	Asp	FALSE		2	0	0	0	0	0	0	0	0	1	0	1	0	0	0	0	0	0	0	0	0	0	0	0	0	0	0	0	0	0	0	0	0	0	0	0	0	0	0	0	0	0	0	0	0	0	0	0	0	0	0	0	0	0	0	0	0	0	0	0	0	0	0	0	0	0	40.21	FALSE	FALSE	FALSE	346	0.017
CDHR1p.Val704Met	CDHR1	0.0169444	0.0103972	0	0.0436476	0.134957	0.116279					0.0140673	0.00959785	Met	Val	FALSE		2	0	0	0	0	0	0	0	0	1	0	1	0	0	0	0	0	0	0	0	0	0	0	0	0	0	0	0	0	0	0	0	0	0	0	0	0	0	0	0	0	0	0	0	0	0	0	0	0	0	0	0	0	0	0	0	0	0	0	0	0	0	0	0	0	0	41.3	FALSE	FALSE	FALSE	346	0.017
CDKN1Ap.Trp65Ter	CDKN1A	0.0169444	0.0103972	0	0.0456865	0.134957	0.116279					0.0140673	0.00959785	Ter	Trp	FALSE	2	2	0	0	0	0	0	0	0	0	1	0	1	0	0	0	0	0	0	0	0	0	0	0	0	0	0	0	0	0	0	0	0	0	0	0	0	0	0	0	0	0	0	0	0	0	0	0	0	0	0	0	0	0	0	0	0	0	0	0	0	0	0	0	0	0	0	40.44	FALSE	FALSE	FALSE	346	0.017
CDONp.Arg783Cys	CDON	0.0169444	0.0103972	0	0.0436476	0.134957	0.116279					0.0140673	0.00959785	Cys	Arg	TRUE		2	0	0	0	0	0	0	0	0	1	0	1	0	0	0	0	0	0	0	0	0	0	0	0	0	0	0	0	0	0	0	0	0	0	0	0	0	0	0	0	0	0	0	0	0	0	0	0	0	0	0	0	0	0	0	0	0	0	0	0	0	0	0	0	0	0	40.39	FALSE	FALSE	FALSE	346	0.017
CDS1p.Ser187Leu	CDS1	0.0169444	0.0103972	0	0.0436476	0.134957	0.116279					0.0140673	0.00959785	Leu	Ser	FALSE		2	0	0	0	0	0	0	0	0	1	0	1	0	0	0	0	0	0	0	0	0	0	0	0	0	0	0	0	0	0	0	0	0	0	0	0	0	0	0	0	0	0	0	0	0	0	0	0	0	0	0	0	0	0	0	0	0	0	0	0	0	0	0	0	0	0	39.97	FALSE	FALSE	FALSE	346	0.017
CELA1p.Asp104Asn	CELA1	0.0169444	0.0103972	0	0.0436476	0.134957	0.116279					0.0140673	0.00959785	Asn	Asp	FALSE		2	0	0	0	0	0	0	0	0	1	0	1	0	0	0	0	0	0	0	0	0	0	0	0	0	0	0	0	0	0	0	0	0	0	0	0	0	0	0	0	0	0	0	0	0	0	0	0	0	0	0	0	0	0	0	0	0	0	0	0	0	0	0	0	0	0	40.32	FALSE	FALSE	FALSE	346	0.017
CELSR2p.Arg881Gln	CELSR2	0.0169444	0.0103972	0	0.0436476	0.134957	0.116279					0.0140673	0.00959785	Gln	Arg	FALSE		2	0	0	0	0	0	0	0	0	1	0	1	0	0	0	0	0	0	0	0	0	0	0	0	0	0	0	0	0	0	0	0	0	0	0	0	0	0	0	0	0	0	0	0	0	0	0	0	0	0	0	0	0	0	0	0	0	0	0	0	0	0	0	0	0	0	40.79	FALSE	FALSE	FALSE	346	0.017
CENPFp.Ser1274Leu	CENPF	0.0169444	0.0103972	0	0.0436476	0.134957	0.116279					0.0140673	0.00959785	Leu	Ser	FALSE		2	0	0	0	0	0	0	0	0	1	0	1	0	0	0	0	0	0	0	0	0	0	0	0	0	0	0	0	0	0	0	0	0	0	0	0	0	0	0	0	0	0	0	0	0	0	0	0	0	0	0	0	0	0	0	0	0	0	0	0	0	0	0	0	0	0	41.06	FALSE	FALSE	FALSE	346	0.017
CEP128p.His611Tyr	CEP128	0.0169444	0.0103972	0	0.0436476	0.134957	0.116279					0.0140673	0.00959785	Tyr	His	TRUE		2	0	0	0	0	0	0	0	0	1	0	1	0	0	0	0	0	0	0	0	0	0	0	0	0	0	0	0	0	0	0	0	0	0	0	0	0	0	0	0	0	0	0	0	0	0	0	0	0	0	0	0	0	0	0	0	0	0	0	0	0	0	0	0	0	0	40.42	FALSE	FALSE	FALSE	346	0.017
CFHp.Pro273Thr	CFH	0.0169444	0.0103972	0	0.0436476	0.134957	0.116279					0.0140673	0.00959785	Thr	Pro	TRUE		2	0	0	0	0	0	0	0	0	1	0	1	0	0	0	0	0	0	0	0	0	0	0	0	0	0	0	0	0	0	0	0	0	0	0	0	0	0	0	0	0	0	0	0	0	0	0	0	0	0	0	0	0	0	0	0	0	0	0	0	0	0	0	0	0	0	40.45	FALSE	FALSE	FALSE	346	0.017
CHD6p.Pro1924Ser	CHD6	0.0169444	0.0103972	0	0.0456865	0.134957	0.116279					0.0140673	0.00959785	Ser	Pro	TRUE		2	0	0	0	0	0	0	0	0	1	0	1	0	0	0	0	0	0	0	0	0	0	0	0	0	0	0	0	0	0	0	0	0	0	0	0	0	0	0	0	0	0	0	0	0	0	0	0	0	0	0	0	0	0	0	0	0	0	0	0	0	0	0	0	0	0	39.89	FALSE	FALSE	FALSE	346	0.017
CHD7p.Glu2177Lys	CHD7	0.0169444	0.0103972	0	0.0436476	0.134957	0.116279					0.0140673	0.00959785	Lys	Glu	TRUE		2	0	0	0	0	0	0	0	0	1	0	1	0	0	0	0	0	0	0	0	0	0	0	0	0	0	0	0	0	0	0	0	0	0	0	0	0	0	0	0	0	0	0	0	0	0	0	0	0	0	0	0	0	0	0	0	0	0	0	0	0	0	0	0	0	0	40.29	FALSE	FALSE	FALSE	346	0.017
CHD8p.His2028Leu	CHD8	0.0169444	0.0103972	0	0.0436476	0.134957	0.116279					0.0140673	0.00959785	Leu	His	FALSE		2	0	0	0	0	0	0	0	0	1	0	1	0	0	0	0	0	0	0	0	0	0	0	0	0	0	0	0	0	0	0	0	0	0	0	0	0	0	0	0	0	0	0	0	0	0	0	0	0	0	0	0	0	0	0	0	0	0	0	0	0	0	0	0	0	0	41.21	FALSE	TRUE	FALSE	346	0.017
CHRNA10p.Ser312Ter	CHRNA10	0.0169444	0.0103972	0	0.0436476	0.134957	0.116279					0.0140673	0.00959785	Ter	Ser	FALSE		2	0	0	0	0	0	0	0	0	1	0	1	0	0	0	0	0	0	0	0	0	0	0	0	0	0	0	0	0	0	0	0	0	0	0	0	0	0	0	0	0	0	0	0	0	0	0	0	0	0	0	0	0	0	0	0	0	0	0	0	0	0	0	0	0	0	40.94	FALSE	FALSE	FALSE	346	0.017
CHRNB2p.Arg174Cys	CHRNB2	0.0169444	0.0103972	0	0.0436476	0.134957	0.116279					0.0140673	0.00959785	Cys	Arg	TRUE		2	0	0	0	0	0	0	0	0	1	0	1	0	0	0	0	0	0	0	0	0	0	0	0	0	0	0	0	0	0	0	0	0	0	0	0	0	0	0	0	0	0	0	0	0	0	0	0	0	0	0	0	0	0	0	0	0	0	0	0	0	0	0	0	0	0	40.51	FALSE	FALSE	FALSE	346	0.017
CHRNB2p.Gly125Ser	CHRNB2	0.0169444	0.0103972	0	0.0436476	0.134957	0.116279					0.0140673	0.00959785	Ser	Gly	TRUE		2	0	0	0	0	0	0	0	0	1	0	1	0	0	0	0	0	0	0	0	0	0	0	0	0	0	0	0	0	0	0	0	0	0	0	0	0	0	0	0	0	0	0	0	0	0	0	0	0	0	0	0	0	0	0	0	0	0	0	0	0	0	0	0	0	0	39.92	FALSE	FALSE	FALSE	346	0.017
CHRNB3p.Asp191Val	CHRNB3	0.0169444	0.0103972	0	0.0436476	0.134957	0.116279					0.0140673	0.00959785	Val	Asp	FALSE		2	0	0	0	0	0	0	0	0	1	0	1	0	0	0	0	0	0	0	0	0	0	0	0	0	0	0	0	0	0	0	0	0	0	0	0	0	0	0	0	0	0	0	0	0	0	0	0	0	0	0	0	0	0	0	0	0	0	0	0	0	0	0	0	0	0	40.84	FALSE	FALSE	FALSE	346	0.017
CILPp.Glu648Lys	CILP	0.0169444	0.0103972	0	0.0456865	0.134957	0.116279					0.0140673	0.00959785	Lys	Glu	TRUE		2	0	0	0	0	0	0	0	0	1	0	1	0	0	0	0	0	0	0	0	0	0	0	0	0	0	0	0	0	0	0	0	0	0	0	0	0	0	0	0	0	0	0	0	0	0	0	0	0	0	0	0	0	0	0	0	0	0	0	0	0	0	0	0	0	0	39.97	FALSE	FALSE	FALSE	346	0.017
CLK4p.Glu39Gln	CLK4	0.0169444	0.0103972	0	0.0456865	0.134957	0.116279					0.0140673	0.00959785	Gln	Glu	FALSE		2	0	0	0	0	0	0	0	0	1	0	1	0	0	0	0	0	0	0	0	0	0	0	0	0	0	0	0	0	0	0	0	0	0	0	0	0	0	0	0	0	0	0	0	0	0	0	0	0	0	0	0	0	0	0	0	0	0	0	0	0	0	0	0	0	0	40.85	FALSE	FALSE	FALSE	346	0.017
CLTCL1p.Gly390Glu	CLTCL1	0.0169444	0.0103972	0	0.0436476	0.134957	0.116279					0.0140673	0.00959785	Glu	Gly	FALSE	1	2	0	0	0	0	0	0	0	0	1	0	1	0	0	0	0	0	0	0	0	0	0	0	0	0	0	0	0	0	0	0	0	0	0	0	0	0	0	0	0	0	0	0	0	0	0	0	0	0	0	0	0	0	0	0	0	0	0	0	0	0	0	0	0	0	0	40.02	FALSE	FALSE	FALSE	346	0.017
CLTCL1p.Ser989Leu	CLTCL1	0.0169444	0.0103972	0	0.0436476	0.134957	0.116279					0.0140673	0.00959785	Leu	Ser	FALSE	1	2	0	0	0	0	0	0	0	0	1	0	1	0	0	0	0	0	0	0	0	0	0	0	0	0	0	0	0	0	0	0	0	0	0	0	0	0	0	0	0	0	0	0	0	0	0	0	0	0	0	0	0	0	0	0	0	0	0	0	0	0	0	0	0	0	0	39.18	FALSE	FALSE	FALSE	346	0.017
CLVS1p.Asp52Asn	CLVS1	0.0169444	0.0103972	0	0.0436476	0.134957	0.116279					0.0140673	0.00959785	Asn	Asp	FALSE		2	0	0	0	0	0	0	0	0	1	0	1	0	0	0	0	0	0	0	0	0	0	0	0	0	0	0	0	0	0	0	0	0	0	0	0	0	0	0	0	0	0	0	0	0	0	0	0	0	0	0	0	0	0	0	0	0	0	0	0	0	0	0	0	0	0	41.05	FALSE	FALSE	FALSE	346	0.017
CMYA5p.Ser1337Leu	CMYA5	0.0169444	0.0103972	0	0.0436476	0.134957	0.116279					0.0140673	0.00959785	Leu	Ser	FALSE		2	0	0	0	0	0	0	0	0	1	0	1	0	0	0	0	0	0	0	0	0	0	0	0	0	0	0	0	0	0	0	0	0	0	0	0	0	0	0	0	0	0	0	0	0	0	0	0	0	0	0	0	0	0	0	0	0	0	0	0	0	0	0	0	0	0	40.83	FALSE	FALSE	FALSE	346	0.017
CNBD1p.Arg54Gln	CNBD1	0.0169444	0.0103972	0	0.0436476	0.134957	0.116279					0.0140673	0.00959785	Gln	Arg	FALSE	2	2	0	0	0	0	0	0	0	0	1	0	1	0	0	0	0	0	0	0	0	0	0	0	0	0	0	0	0	0	0	0	0	0	0	0	0	0	0	0	0	0	0	0	0	0	0	0	0	0	0	0	0	0	0	0	0	0	0	0	0	0	0	0	0	0	0	41.33	FALSE	FALSE	FALSE	346	0.017
CNBD2p.Pro278His	CNBD2	0.0169444	0.0103972	0	0.0436476	0.134957	0.116279					0.0140673	0.00959785	His	Pro	TRUE		2	0	0	0	0	0	0	0	0	1	0	1	0	0	0	0	0	0	0	0	0	0	0	0	0	0	0	0	0	0	0	0	0	0	0	0	0	0	0	0	0	0	0	0	0	0	0	0	0	0	0	0	0	0	0	0	0	0	0	0	0	0	0	0	0	0	40.88	FALSE	FALSE	FALSE	346	0.017
CNOT3p.Gln215His	CNOT3	0.0169444	0.0103972	0	0.0456865	0.134957	0.116279					0.0140673	0.00959785	His	Gln	TRUE	1	2	0	0	0	0	0	0	0	0	1	0	1	0	0	0	0	0	0	0	0	0	0	0	0	0	0	0	0	0	0	0	0	0	0	0	0	0	0	0	0	0	0	0	0	0	0	0	0	0	0	0	0	0	0	0	0	0	0	0	0	0	0	0	0	0	0	40.62	FALSE	FALSE	FALSE	346	0.017
CNTN4p.Ser105Leu	CNTN4	0.0169444	0.0103972	0	0.0436476	0.134957	0.116279					0.0140673	0.00959785	Leu	Ser	FALSE		2	0	0	0	0	0	0	0	0	1	0	1	0	0	0	0	0	0	0	0	0	0	0	0	0	0	0	0	0	0	0	0	0	0	0	0	0	0	0	0	0	0	0	0	0	0	0	0	0	0	0	0	0	0	0	0	0	0	0	0	0	0	0	0	0	0	40.77	FALSE	FALSE	FALSE	346	0.017
CNTN5p.Ser565Leu	CNTN5	0.0169444	0.0103972	0	0.0436476	0.134957	0.116279					0.0140673	0.00959785	Leu	Ser	FALSE		2	0	0	0	0	0	0	0	0	1	0	1	0	0	0	0	0	0	0	0	0	0	0	0	0	0	0	0	0	0	0	0	0	0	0	0	0	0	0	0	0	0	0	0	0	0	0	0	0	0	0	0	0	0	0	0	0	0	0	0	0	0	0	0	0	0	39.92	FALSE	FALSE	FALSE	346	0.017
COL21A1p.Asp149Asn	COL21A1	0.0169444	0.0103972	0	0.0436476	0.134957	0.116279					0.0140673	0.00959785	Asn	Asp	FALSE		2	0	0	0	0	0	0	0	0	1	0	1	0	0	0	0	0	0	0	0	0	0	0	0	0	0	0	0	0	0	0	0	0	0	0	0	0	0	0	0	0	0	0	0	0	0	0	0	0	0	0	0	0	0	0	0	0	0	0	0	0	0	0	0	0	0	40.25	FALSE	FALSE	FALSE	346	0.017
COL4A4p.Arg588Trp	COL4A4	0.0169444	0.0103972	0	0.0436476	0.134957	0.116279					0.0140673	0.00959785	Trp	Arg	FALSE		2	0	0	0	0	0	0	0	0	1	0	1	0	0	0	0	0	0	0	0	0	0	0	0	0	0	0	0	0	0	0	0	0	0	0	0	0	0	0	0	0	0	0	0	0	0	0	0	0	0	0	0	0	0	0	0	0	0	0	0	0	0	0	0	0	0	40.66	FALSE	FALSE	FALSE	346	0.017
COL4A5p.Gln407Ter	COL4A5	0.0169444	0.0103972	0	0.0456998	0.134957	0.116279					0.0140673	0.00959785	Ter	Gln	FALSE		2	0	0	0	0	0	0	0	0	1	0	1	0	0	0	0	0	0	0	0	0	0	0	0	0	0	0	0	0	0	0	0	0	0	0	0	0	0	0	0	0	0	0	0	0	0	0	0	0	0	0	0	0	0	0	0	0	0	0	0	0	0	0	0	0	0	40.3	FALSE	FALSE	FALSE	346	0.017
COL5A1p.Gly685Arg	COL5A1	0.0169444	0.0103972	0	0.0436476	0.134957	0.116279					0.0140673	0.00959785	Arg	Gly	TRUE		2	0	0	0	0	0	0	0	0	1	0	1	0	0	0	0	0	0	0	0	0	0	0	0	0	0	0	0	0	0	0	0	0	0	0	0	0	0	0	0	0	0	0	0	0	0	0	0	0	0	0	0	0	0	0	0	0	0	0	0	0	0	0	0	0	0	40.14	FALSE	FALSE	FALSE	346	0.017
COL7A1p.Gly2082Glu	COL7A1	0.0169444	0.0103972	0	0.0436476	0.134957	0.116279					0.0140673	0.00959785	Glu	Gly	FALSE		2	0	0	0	0	0	0	0	0	1	0	1	0	0	0	0	0	0	0	0	0	0	0	0	0	0	0	0	0	0	0	0	0	0	0	0	0	0	0	0	0	0	0	0	0	0	0	0	0	0	0	0	0	0	0	0	0	0	0	0	0	0	0	0	0	0	41.33	FALSE	FALSE	FALSE	346	0.017
COMPp.Arg683Cys	COMP	0.0169444	0.0103972	0	0.0436476	0.134957	0.116279					0.0140673	0.00959785	Cys	Arg	TRUE		2	0	0	0	0	0	0	0	0	1	0	1	0	0	0	0	0	0	0	0	0	0	0	0	0	0	0	0	0	0	0	0	0	0	0	0	0	0	0	0	0	0	0	0	0	0	0	0	0	0	0	0	0	0	0	0	0	0	0	0	0	0	0	0	0	0	40.49	FALSE	FALSE	FALSE	346	0.017
COMPp.Asp373Asn	COMP	0.0169444	0.0103972	0	0.046221	0.134957	0.116279					0.0140673	0.00959785	Asn	Asp	FALSE		2	0	0	0	0	0	0	0	0	1	0	1	0	0	0	0	0	0	0	0	0	0	0	0	0	0	0	0	0	0	0	0	0	0	0	0	0	0	0	0	0	0	0	0	0	0	0	0	0	0	0	0	0	0	0	0	0	0	0	0	0	0	0	0	0	0	41.2	FALSE	FALSE	FALSE	346	0.017
CORINp.Pro9Leu	CORIN	0.0169444	0.0103972	0	0.0436476	0.134957	0.116279					0.0140673	0.00959785	Leu	Pro	FALSE		2	0	0	0	0	0	0	0	0	1	0	1	0	0	0	0	0	0	0	0	0	0	0	0	0	0	0	0	0	0	0	0	0	0	0	0	0	0	0	0	0	0	0	0	0	0	0	0	0	0	0	0	0	0	0	0	0	0	0	0	0	0	0	0	0	0	40.3	FALSE	FALSE	FALSE	346	0.017
COX7B2p.Gln16Ter	COX7B2	0.0169444	0.0103972	0	0.0436476	0.134957	0.116279					0.0140673	0.00959785	Ter	Gln	FALSE		2	0	0	0	0	0	0	0	0	1	0	1	0	0	0	0	0	0	0	0	0	0	0	0	0	0	0	0	0	0	0	0	0	0	0	0	0	0	0	0	0	0	0	0	0	0	0	0	0	0	0	0	0	0	0	0	0	0	0	0	0	0	0	0	0	0	39.99	FALSE	FALSE	FALSE	346	0.017
CPAMD8p.Phe1274Leu	CPAMD8	0.0169444	0.0103972	0	0.0436476	0.134957	0.116279					0.0140673	0.00959785	Leu	Phe	FALSE		2	0	0	0	0	0	0	0	0	1	0	1	0	0	0	0	0	0	0	0	0	0	0	0	0	0	0	0	0	0	0	0	0	0	0	0	0	0	0	0	0	0	0	0	0	0	0	0	0	0	0	0	0	0	0	0	0	0	0	0	0	0	0	0	0	0	40.25	FALSE	FALSE	FALSE	346	0.017
CPT1Ap.Met582Ile	CPT1A	0.0169444	0.0103972	0	0.0436476	0.134957	0.116279					0.0140673	0.00959785	Ile	Met	FALSE		2	0	0	0	0	0	0	0	0	1	0	1	0	0	0	0	0	0	0	0	0	0	0	0	0	0	0	0	0	0	0	0	0	0	0	0	0	0	0	0	0	0	0	0	0	0	0	0	0	0	0	0	0	0	0	0	0	0	0	0	0	0	0	0	0	0	40.94	FALSE	FALSE	FALSE	346	0.017
CPZp.Gly515Ser	CPZ	0.0169444	0.0103972	0	0.0436476	0.134957	0.116279					0.0140673	0.00959785	Ser	Gly	TRUE		2	0	0	0	0	0	0	0	0	1	0	1	0	0	0	0	0	0	0	0	0	0	0	0	0	0	0	0	0	0	0	0	0	0	0	0	0	0	0	0	0	0	0	0	0	0	0	0	0	0	0	0	0	0	0	0	0	0	0	0	0	0	0	0	0	0	41.02	FALSE	FALSE	FALSE	346	0.017
CRB1p.Gly1152Glu	CRB1	0.0169444	0.0103972	0	0.0436476	0.134957	0.116279					0.0140673	0.00959785	Glu	Gly	FALSE		2	0	0	0	0	0	0	0	0	1	0	1	0	0	0	0	0	0	0	0	0	0	0	0	0	0	0	0	0	0	0	0	0	0	0	0	0	0	0	0	0	0	0	0	0	0	0	0	0	0	0	0	0	0	0	0	0	0	0	0	0	0	0	0	0	0	41.16	FALSE	FALSE	FALSE	346	0.017
CRB1p.Pro472Ser	CRB1	0.0169444	0.0103972	0	0.0436476	0.134957	0.116279					0.0140673	0.00959785	Ser	Pro	TRUE		2	0	0	0	0	0	0	0	0	1	0	1	0	0	0	0	0	0	0	0	0	0	0	0	0	0	0	0	0	0	0	0	0	0	0	0	0	0	0	0	0	0	0	0	0	0	0	0	0	0	0	0	0	0	0	0	0	0	0	0	0	0	0	0	0	0	40.07	FALSE	FALSE	FALSE	346	0.017
CRHBPp.Pro182Ser	CRHBP	0.0169444	0.0103972	0	0.0436476	0.134957	0.116279					0.0140673	0.00959785	Ser	Pro	TRUE		2	0	0	0	0	0	0	0	0	1	0	1	0	0	0	0	0	0	0	0	0	0	0	0	0	0	0	0	0	0	0	0	0	0	0	0	0	0	0	0	0	0	0	0	0	0	0	0	0	0	0	0	0	0	0	0	0	0	0	0	0	0	0	0	0	0	40.68	FALSE	FALSE	FALSE	346	0.017
CRISP1p.Arg168Gln	CRISP1	0.0169444	0.0103972	0	0.0436476	0.134957	0.116279					0.0140673	0.00959785	Gln	Arg	FALSE		2	0	0	0	0	0	0	0	0	1	0	1	0	0	0	0	0	0	0	0	0	0	0	0	0	0	0	0	0	0	0	0	0	0	0	0	0	0	0	0	0	0	0	0	0	0	0	0	0	0	0	0	0	0	0	0	0	0	0	0	0	0	0	0	0	0	40.98	FALSE	FALSE	FALSE	346	0.017
CRXp.Ala181Val	CRX	0.0169444	0.0103972	0	0.0436476	0.134957	0.116279					0.0140673	0.00959785	Val	Ala	FALSE		2	0	0	0	0	0	0	0	0	1	0	1	0	0	0	0	0	0	0	0	0	0	0	0	0	0	0	0	0	0	0	0	0	0	0	0	0	0	0	0	0	0	0	0	0	0	0	0	0	0	0	0	0	0	0	0	0	0	0	0	0	0	0	0	0	0	41.21	FALSE	FALSE	FALSE	346	0.017
CSMD1p.Asp1213Asn	CSMD1	0.0169444	0.0103972	0	0.0436476	0.134957	0.116279					0.0140673	0.00959785	Asn	Asp	FALSE		2	0	0	0	0	0	0	0	0	1	0	1	0	0	0	0	0	0	0	0	0	0	0	0	0	0	0	0	0	0	0	0	0	0	0	0	0	0	0	0	0	0	0	0	0	0	0	0	0	0	0	0	0	0	0	0	0	0	0	0	0	0	0	0	0	0	40.65	FALSE	FALSE	FALSE	346	0.017
CSMD1p.Gly3023Glu	CSMD1	0.0169444	0.0103972	0	0.0436476	0.134957	0.116279					0.0140673	0.00959785	Glu	Gly	FALSE		2	0	0	0	0	0	0	0	0	1	0	1	0	0	0	0	0	0	0	0	0	0	0	0	0	0	0	0	0	0	0	0	0	0	0	0	0	0	0	0	0	0	0	0	0	0	0	0	0	0	0	0	0	0	0	0	0	0	0	0	0	0	0	0	0	0	40.3	FALSE	FALSE	FALSE	346	0.017
CSMD3p.Glu2405Lys	CSMD3	0.0169444	0.0103972	0	0.0436476	0.134957	0.116279					0.0140673	0.00959785	Lys	Glu	TRUE	2	2	0	0	0	0	0	0	0	0	1	0	1	0	0	0	0	0	0	0	0	0	0	0	0	0	0	0	0	0	0	0	0	0	0	0	0	0	0	0	0	0	0	0	0	0	0	0	0	0	0	0	0	0	0	0	0	0	0	0	0	0	0	0	0	0	0	41.23	FALSE	FALSE	FALSE	346	0.017
CSMD3p.Met245Ile	CSMD3	0.0169444	0.0103972	0	0.0436476	0.134957	0.116279					0.0140673	0.00959785	Ile	Met	FALSE	2	2	0	0	0	0	0	0	0	0	1	0	1	0	0	0	0	0	0	0	0	0	0	0	0	0	0	0	0	0	0	0	0	0	0	0	0	0	0	0	0	0	0	0	0	0	0	0	0	0	0	0	0	0	0	0	0	0	0	0	0	0	0	0	0	0	0	40.92	FALSE	FALSE	FALSE	346	0.017
CSNK1A1Lp.Arg282Cys	CSNK1A1L	0.0169444	0.0103972	0	0.0436476	0.134957	0.116279					0.0140673	0.00959785	Cys	Arg	TRUE		2	0	0	0	0	0	0	0	0	1	0	1	0	0	0	0	0	0	0	0	0	0	0	0	0	0	0	0	0	0	0	0	0	0	0	0	0	0	0	0	0	0	0	0	0	0	0	0	0	0	0	0	0	0	0	0	0	0	0	0	0	0	0	0	0	0	39.94	FALSE	FALSE	FALSE	346	0.017
CSNK1A1Lp.Pro139Gln	CSNK1A1L	0.0169444	0.0103972	0	0.0436476	0.134957	0.116279					0.0140673	0.00959785	Gln	Pro	FALSE		2	0	0	0	0	0	0	0	0	1	0	1	0	0	0	0	0	0	0	0	0	0	0	0	0	0	0	0	0	0	0	0	0	0	0	0	0	0	0	0	0	0	0	0	0	0	0	0	0	0	0	0	0	0	0	0	0	0	0	0	0	0	0	0	0	0	40.77	FALSE	FALSE	FALSE	346	0.017
CST1p.Glu124Lys	CST1	0.0169444	0.0103972	0	0.0436476	0.134957	0.116279					0.0140673	0.00959785	Lys	Glu	TRUE		2	0	0	0	0	0	0	0	0	1	0	1	0	0	0	0	0	0	0	0	0	0	0	0	0	0	0	0	0	0	0	0	0	0	0	0	0	0	0	0	0	0	0	0	0	0	0	0	0	0	0	0	0	0	0	0	0	0	0	0	0	0	0	0	0	0	41.02	FALSE	FALSE	FALSE	346	0.017
CTAGE1p.Pro701Leu	CTAGE1	0.0169444	0.0103972	0	0.046221	0.134957	0.116279					0.0140673	0.00959785	Leu	Pro	FALSE		2	0	0	0	0	0	0	0	0	1	0	1	0	0	0	0	0	0	0	0	0	0	0	0	0	0	0	0	0	0	0	0	0	0	0	0	0	0	0	0	0	0	0	0	0	0	0	0	0	0	0	0	0	0	0	0	0	0	0	0	0	0	0	0	0	0	40.08	FALSE	FALSE	FALSE	346	0.017
CTAGE5p.Gln100Glu	CTAGE5	0.0169444	0.0103972	0	0.0436476	0.134957	0.116279					0.0140673	0.00959785	Glu	Gln	FALSE		2	0	0	0	0	0	0	0	0	1	0	1	0	0	0	0	0	0	0	0	0	0	0	0	0	0	0	0	0	0	0	0	0	0	0	0	0	0	0	0	0	0	0	0	0	0	0	0	0	0	0	0	0	0	0	0	0	0	0	0	0	0	0	0	0	0	40.84	FALSE	FALSE	FALSE	346	0.017
CTNNA3p.Arg834Gln	CTNNA3	0.0169444	0.0103972	0	0.0436476	0.134957	0.116279					0.0140673	0.00959785	Gln	Arg	FALSE		2	0	0	0	0	0	0	0	0	1	0	1	0	0	0	0	0	0	0	0	0	0	0	0	0	0	0	0	0	0	0	0	0	0	0	0	0	0	0	0	0	0	0	0	0	0	0	0	0	0	0	0	0	0	0	0	0	0	0	0	0	0	0	0	0	0	39.92	FALSE	FALSE	FALSE	346	0.017
CTNND2p.Glu988Lys	CTNND2	0.0169444	0.0103972	0	0.0436476	0.134957	0.116279					0.0140673	0.00959785	Lys	Glu	TRUE	2	2	0	0	0	0	0	0	0	0	1	0	1	0	0	0	0	0	0	0	0	0	0	0	0	0	0	0	0	0	0	0	0	0	0	0	0	0	0	0	0	0	0	0	0	0	0	0	0	0	0	0	0	0	0	0	0	0	0	0	0	0	0	0	0	0	0	41.06	FALSE	FALSE	FALSE	346	0.017
CTNND2p.Gly726Arg	CTNND2	0.0169444	0.0103972	0	0.0436476	0.134957	0.116279					0.0140673	0.00959785	Arg	Gly	TRUE	2	2	0	0	0	0	0	0	0	0	1	0	1	0	0	0	0	0	0	0	0	0	0	0	0	0	0	0	0	0	0	0	0	0	0	0	0	0	0	0	0	0	0	0	0	0	0	0	0	0	0	0	0	0	0	0	0	0	0	0	0	0	0	0	0	0	0	40.93	FALSE	FALSE	FALSE	346	0.017
CUL4Bp.Arg369Gln	CUL4B	0.0169444	0.0103972	0	0.0456865	0.134957	0.116279					0.0140673	0.00959785	Gln	Arg	FALSE		2	0	0	0	0	0	0	0	0	1	0	1	0	0	0	0	0	0	0	0	0	0	0	0	0	0	0	0	0	0	0	0	0	0	0	0	0	0	0	0	0	0	0	0	0	0	0	0	0	0	0	0	0	0	0	0	0	0	0	0	0	0	0	0	0	0	40.55	FALSE	FALSE	FALSE	346	0.017
CUX2p.Met375Ile	CUX2	0.0169444	0.0103972	0	0.0436476	0.134957	0.116279					0.0140673	0.00959785	Ile	Met	FALSE		2	0	0	0	0	0	0	0	0	1	0	1	0	0	0	0	0	0	0	0	0	0	0	0	0	0	0	0	0	0	0	0	0	0	0	0	0	0	0	0	0	0	0	0	0	0	0	0	0	0	0	0	0	0	0	0	0	0	0	0	0	0	0	0	0	0	41.44	FALSE	FALSE	FALSE	346	0.017
CWH43p.Glu442Lys	CWH43	0.0169444	0.0103972	0	0.0436476	0.134957	0.116279					0.0140673	0.00959785	Lys	Glu	TRUE		2	0	0	0	0	0	0	0	0	1	0	1	0	0	0	0	0	0	0	0	0	0	0	0	0	0	0	0	0	0	0	0	0	0	0	0	0	0	0	0	0	0	0	0	0	0	0	0	0	0	0	0	0	0	0	0	0	0	0	0	0	0	0	0	0	0	40.77	FALSE	FALSE	FALSE	346	0.017
CXCR2p.Glu300Lys	CXCR2	0.0169444	0.0103972	0	0.0436476	0.134957	0.116279					0.0140673	0.00959785	Lys	Glu	TRUE		2	0	0	0	0	0	0	0	0	1	0	1	0	0	0	0	0	0	0	0	0	0	0	0	0	0	0	0	0	0	0	0	0	0	0	0	0	0	0	0	0	0	0	0	0	0	0	0	0	0	0	0	0	0	0	0	0	0	0	0	0	0	0	0	0	0	40.93	FALSE	FALSE	FALSE	346	0.017
CYBBp.Gln487Ter	CYBB	0.0169444	0.0103972	0	0.046221	0.134957	0.116279					0.0140673	0.00959785	Ter	Gln	FALSE		2	0	0	0	0	0	0	0	0	1	0	1	0	0	0	0	0	0	0	0	0	0	0	0	0	0	0	0	0	0	0	0	0	0	0	0	0	0	0	0	0	0	0	0	0	0	0	0	0	0	0	0	0	0	0	0	0	0	0	0	0	0	0	0	0	0	40.94	FALSE	FALSE	FALSE	346	0.017
CYLC1p.Pro610Ser	CYLC1	0.0169444	0.0103972	0	0.0436476	0.134957	0.116279					0.0140673	0.00959785	Ser	Pro	TRUE		2	0	0	0	0	0	0	0	0	1	0	1	0	0	0	0	0	0	0	0	0	0	0	0	0	0	0	0	0	0	0	0	0	0	0	0	0	0	0	0	0	0	0	0	0	0	0	0	0	0	0	0	0	0	0	0	0	0	0	0	0	0	0	0	0	0	40.93	FALSE	FALSE	FALSE	346	0.017
CYP2A13p.Pro261Ser	CYP2A13	0.0169444	0.0103972	0	0.0456865	0.134957	0.116279					0.0140673	0.00959785	Ser	Pro	TRUE		2	0	0	0	0	0	0	0	0	1	0	1	0	0	0	0	0	0	0	0	0	0	0	0	0	0	0	0	0	0	0	0	0	0	0	0	0	0	0	0	0	0	0	0	0	0	0	0	0	0	0	0	0	0	0	0	0	0	0	0	0	0	0	0	0	0	39.85	FALSE	FALSE	FALSE	346	0.017
CYP4F12p.His428Tyr	CYP4F12	0.0169444	0.0103972	0	0.0436476	0.134957	0.116279					0.0140673	0.00959785	Tyr	His	TRUE		2	0	0	0	0	0	0	0	0	1	0	1	0	0	0	0	0	0	0	0	0	0	0	0	0	0	0	0	0	0	0	0	0	0	0	0	0	0	0	0	0	0	0	0	0	0	0	0	0	0	0	0	0	0	0	0	0	0	0	0	0	0	0	0	0	0	40.65	FALSE	FALSE	FALSE	346	0.017
CYP4F22p.Arg284Gln	CYP4F22	0.0169444	0.0103972	0	0.0436476	0.134957	0.116279					0.0140673	0.00959785	Gln	Arg	FALSE		2	0	0	0	0	0	0	0	0	1	0	1	0	0	0	0	0	0	0	0	0	0	0	0	0	0	0	0	0	0	0	0	0	0	0	0	0	0	0	0	0	0	0	0	0	0	0	0	0	0	0	0	0	0	0	0	0	0	0	0	0	0	0	0	0	0	40.2	FALSE	FALSE	FALSE	346	0.017
CYP4F2p.Ser423Arg	CYP4F2	0.0169444	0.0103972	0	0.0436476	0.134957	0.116279					0.0140673	0.00959785	Arg	Ser	TRUE		2	0	0	0	0	0	0	0	0	1	0	1	0	0	0	0	0	0	0	0	0	0	0	0	0	0	0	0	0	0	0	0	0	0	0	0	0	0	0	0	0	0	0	0	0	0	0	0	0	0	0	0	0	0	0	0	0	0	0	0	0	0	0	0	0	0	41.76	FALSE	FALSE	FALSE	346	0.017
CYP7A1p.Glu236Lys	CYP7A1	0.0169444	0.0103972	0	0.0436476	0.134957	0.116279					0.0140673	0.00959785	Lys	Glu	TRUE		2	0	0	0	0	0	0	0	0	1	0	1	0	0	0	0	0	0	0	0	0	0	0	0	0	0	0	0	0	0	0	0	0	0	0	0	0	0	0	0	0	0	0	0	0	0	0	0	0	0	0	0	0	0	0	0	0	0	0	0	0	0	0	0	0	0	40.16	FALSE	FALSE	FALSE	346	0.017
DACT1p.Ser385Leu	DACT1	0.0169444	0.0103972	0	0.0436476	0.134957	0.116279					0.0140673	0.00959785	Leu	Ser	FALSE		2	0	0	0	0	0	0	0	0	1	0	1	0	0	0	0	0	0	0	0	0	0	0	0	0	0	0	0	0	0	0	0	0	0	0	0	0	0	0	0	0	0	0	0	0	0	0	0	0	0	0	0	0	0	0	0	0	0	0	0	0	0	0	0	0	0	40.22	FALSE	FALSE	FALSE	346	0.017
DCAF11p.Pro99Ser	DCAF11	0.0169444	0.0103972	0	0.0436476	0.134957	0.116279					0.0140673	0.00959785	Ser	Pro	TRUE		2	0	0	0	0	0	0	0	0	1	0	1	0	0	0	0	0	0	0	0	0	0	0	0	0	0	0	0	0	0	0	0	0	0	0	0	0	0	0	0	0	0	0	0	0	0	0	0	0	0	0	0	0	0	0	0	0	0	0	0	0	0	0	0	0	0	41.15	FALSE	FALSE	FALSE	346	0.017
DCAF8L1p.Glu114Lys	DCAF8L1	0.0169444	0.0103972	0	0.046221	0.134957	0.116279					0.0140673	0.00959785	Lys	Glu	TRUE		2	0	0	0	0	0	0	0	0	1	0	1	0	0	0	0	0	0	0	0	0	0	0	0	0	0	0	0	0	0	0	0	0	0	0	0	0	0	0	0	0	0	0	0	0	0	0	0	0	0	0	0	0	0	0	0	0	0	0	0	0	0	0	0	0	0	40.35	FALSE	FALSE	FALSE	346	0.017
DCDC1p.Met318Ile	DCDC1	0.0169444	0.0103972	0	0.0436476	0.134957	0.116279					0.0140673	0.00959785	Ile	Met	FALSE		2	0	0	0	0	0	0	0	0	1	0	1	0	0	0	0	0	0	0	0	0	0	0	0	0	0	0	0	0	0	0	0	0	0	0	0	0	0	0	0	0	0	0	0	0	0	0	0	0	0	0	0	0	0	0	0	0	0	0	0	0	0	0	0	0	0	40.97	FALSE	FALSE	FALSE	346	0.017
DCHS2p.Ile679Asn	DCHS2	0.0169444	0.0103972	0	0.0436476	0.134957	0.116279					0.0140673	0.00959785	Asn	Ile	FALSE		2	0	0	0	0	0	0	0	0	1	0	1	0	0	0	0	0	0	0	0	0	0	0	0	0	0	0	0	0	0	0	0	0	0	0	0	0	0	0	0	0	0	0	0	0	0	0	0	0	0	0	0	0	0	0	0	0	0	0	0	0	0	0	0	0	0	40.1	FALSE	FALSE	FALSE	346	0.017
DCLK3p.Arg554Cys	DCLK3	0.0169444	0.0103972	0	0.0436476	0.134957	0.116279					0.0140673	0.00959785	Cys	Arg	TRUE		2	0	0	0	0	0	0	0	0	1	0	1	0	0	0	0	0	0	0	0	0	0	0	0	0	0	0	0	0	0	0	0	0	0	0	0	0	0	0	0	0	0	0	0	0	0	0	0	0	0	0	0	0	0	0	0	0	0	0	0	0	0	0	0	0	0	41.54	FALSE	FALSE	FALSE	346	0.017
DDI1p.Arg163Cys	DDI1	0.0169444	0.0103972	0	0.0436476	0.134957	0.116279					0.0140673	0.00959785	Cys	Arg	TRUE		2	0	0	0	0	0	0	0	0	1	0	1	0	0	0	0	0	0	0	0	0	0	0	0	0	0	0	0	0	0	0	0	0	0	0	0	0	0	0	0	0	0	0	0	0	0	0	0	0	0	0	0	0	0	0	0	0	0	0	0	0	0	0	0	0	0	39.75	FALSE	FALSE	FALSE	346	0.017
DDOp.Gly116Ser	DDO	0.0169444	0.0103972	0	0.0436476	0.134957	0.116279					0.0140673	0.00959785	Ser	Gly	TRUE		2	0	0	0	0	0	0	0	0	1	0	1	0	0	0	0	0	0	0	0	0	0	0	0	0	0	0	0	0	0	0	0	0	0	0	0	0	0	0	0	0	0	0	0	0	0	0	0	0	0	0	0	0	0	0	0	0	0	0	0	0	0	0	0	0	0	41.09	FALSE	FALSE	FALSE	346	0.017
DDX39Bp.Asn275Lys	DDX39B	0.0169444	0.0103972	0	0.0436476	0.134957	0.116279					0.0140673	0.00959785	Lys	Asn	TRUE		2	0	0	0	0	0	0	0	0	1	0	1	0	0	0	0	0	0	0	0	0	0	0	0	0	0	0	0	0	0	0	0	0	0	0	0	0	0	0	0	0	0	0	0	0	0	0	0	0	0	0	0	0	0	0	0	0	0	0	0	0	0	0	0	0	0	39.9	FALSE	FALSE	FALSE	346	0.017
DEFA4p.Arg74Gln	DEFA4	0.0169444	0.0103972	0	0.0436476	0.134957	0.116279					0.0140673	0.00959785	Gln	Arg	FALSE		2	0	0	0	0	0	0	0	0	1	0	1	0	0	0	0	0	0	0	0	0	0	0	0	0	0	0	0	0	0	0	0	0	0	0	0	0	0	0	0	0	0	0	0	0	0	0	0	0	0	0	0	0	0	0	0	0	0	0	0	0	0	0	0	0	0	40.94	FALSE	FALSE	FALSE	346	0.017
DHRS7Cp.Pro187Leu	DHRS7C	0.0169444	0.0103972	0	0.0436476	0.134957	0.116279					0.0140673	0.00959785	Leu	Pro	FALSE		2	0	0	0	0	0	0	0	0	1	0	1	0	0	0	0	0	0	0	0	0	0	0	0	0	0	0	0	0	0	0	0	0	0	0	0	0	0	0	0	0	0	0	0	0	0	0	0	0	0	0	0	0	0	0	0	0	0	0	0	0	0	0	0	0	0	40.72	FALSE	FALSE	FALSE	346	0.017
DMRT1p.Gln167Ter	DMRT1	0.0169444	0.0103972	0	0.0436476	0.134957	0.116279					0.0140673	0.00959785	Ter	Gln	FALSE		2	0	0	0	0	0	0	0	0	1	0	1	0	0	0	0	0	0	0	0	0	0	0	0	0	0	0	0	0	0	0	0	0	0	0	0	0	0	0	0	0	0	0	0	0	0	0	0	0	0	0	0	0	0	0	0	0	0	0	0	0	0	0	0	0	0	40.94	FALSE	FALSE	FALSE	346	0.017
DMXL1p.Glu311Lys	DMXL1	0.0169444	0.0103972	0	0.0436476	0.134957	0.116279					0.0140673	0.00959785	Lys	Glu	TRUE		2	0	0	0	0	0	0	0	0	1	0	1	0	0	0	0	0	0	0	0	0	0	0	0	0	0	0	0	0	0	0	0	0	0	0	0	0	0	0	0	0	0	0	0	0	0	0	0	0	0	0	0	0	0	0	0	0	0	0	0	0	0	0	0	0	0	40.72	FALSE	FALSE	FALSE	346	0.017
DNAH10p.Trp396Ter	DNAH10	0.0169444	0.0103972	0	0.0436476	0.134957	0.116279					0.0140673	0.00959785	Ter	Trp	FALSE		2	0	0	0	0	0	0	0	0	1	0	1	0	0	0	0	0	0	0	0	0	0	0	0	0	0	0	0	0	0	0	0	0	0	0	0	0	0	0	0	0	0	0	0	0	0	0	0	0	0	0	0	0	0	0	0	0	0	0	0	0	0	0	0	0	0	39.78	FALSE	FALSE	FALSE	346	0.017
DNAH5p.Ser1579Leu	DNAH5	0.0169444	0.0103972	0	0.0436476	0.134957	0.116279					0.0140673	0.00959785	Leu	Ser	FALSE		2	0	0	0	0	0	0	0	0	1	0	1	0	0	0	0	0	0	0	0	0	0	0	0	0	0	0	0	0	0	0	0	0	0	0	0	0	0	0	0	0	0	0	0	0	0	0	0	0	0	0	0	0	0	0	0	0	0	0	0	0	0	0	0	0	0	40.1	FALSE	FALSE	FALSE	346	0.017
DNAH7p.Arg3333Ter	DNAH7	0.0169444	0.0103972	0	0.0456865	0.134957	0.116279					0.0140673	0.00959785	Ter	Arg	FALSE		2	0	0	0	0	0	0	0	0	1	0	1	0	0	0	0	0	0	0	0	0	0	0	0	0	0	0	0	0	0	0	0	0	0	0	0	0	0	0	0	0	0	0	0	0	0	0	0	0	0	0	0	0	0	0	0	0	0	0	0	0	0	0	0	0	0	40.77	FALSE	FALSE	FALSE	346	0.017
DNAH8p.Asp1707Asn	DNAH8	0.0169444	0.0103972	0	0.0436476	0.134957	0.116279					0.0140673	0.00959785	Asn	Asp	FALSE		2	0	0	0	0	0	0	0	0	1	0	1	0	0	0	0	0	0	0	0	0	0	0	0	0	0	0	0	0	0	0	0	0	0	0	0	0	0	0	0	0	0	0	0	0	0	0	0	0	0	0	0	0	0	0	0	0	0	0	0	0	0	0	0	0	0	39.51	FALSE	FALSE	FALSE	346	0.017
DNAH8p.Glu1024Lys	DNAH8	0.0169444	0.0103972	0	0.0436476	0.134957	0.116279					0.0140673	0.00959785	Lys	Glu	TRUE		2	0	0	0	0	0	0	0	0	1	0	1	0	0	0	0	0	0	0	0	0	0	0	0	0	0	0	0	0	0	0	0	0	0	0	0	0	0	0	0	0	0	0	0	0	0	0	0	0	0	0	0	0	0	0	0	0	0	0	0	0	0	0	0	0	0	40.41	FALSE	FALSE	FALSE	346	0.017
DNAH9p.Gly2959Arg	DNAH9	0.0169444	0.0103972	0	0.0436476	0.134957	0.116279					0.0140673	0.00959785	Arg	Gly	TRUE		2	0	0	0	0	0	0	0	0	1	0	1	0	0	0	0	0	0	0	0	0	0	0	0	0	0	0	0	0	0	0	0	0	0	0	0	0	0	0	0	0	0	0	0	0	0	0	0	0	0	0	0	0	0	0	0	0	0	0	0	0	0	0	0	0	0	41.13	FALSE	FALSE	FALSE	346	0.017
DNAI2p.Trp81Ter	DNAI2	0.0169444	0.0103972	0	0.0436476	0.134957	0.116279					0.0140673	0.00959785	Ter	Trp	FALSE		2	0	0	0	0	0	0	0	0	1	0	1	0	0	0	0	0	0	0	0	0	0	0	0	0	0	0	0	0	0	0	0	0	0	0	0	0	0	0	0	0	0	0	0	0	0	0	0	0	0	0	0	0	0	0	0	0	0	0	0	0	0	0	0	0	0	40.77	FALSE	FALSE	FALSE	346	0.017
DNM1Lp.Ser653Ter	DNM1L	0.0169444	0.0103972	0	0.0436476	0.134957	0.116279					0.0140673	0.00959785	Ter	Ser	FALSE		2	0	0	0	0	0	0	0	0	1	0	1	0	0	0	0	0	0	0	0	0	0	0	0	0	0	0	0	0	0	0	0	0	0	0	0	0	0	0	0	0	0	0	0	0	0	0	0	0	0	0	0	0	0	0	0	0	0	0	0	0	0	0	0	0	0	40.78	FALSE	FALSE	FALSE	346	0.017
DOCK4p.Val1517Ile	DOCK4	0.0169444	0.0103972	0	0.0436476	0.134957	0.116279					0.0140673	0.00959785	Ile	Val	FALSE		2	0	0	0	0	0	0	0	0	1	0	1	0	0	0	0	0	0	0	0	0	0	0	0	0	0	0	0	0	0	0	0	0	0	0	0	0	0	0	0	0	0	0	0	0	0	0	0	0	0	0	0	0	0	0	0	0	0	0	0	0	0	0	0	0	0	40.99	FALSE	FALSE	FALSE	346	0.017
DPP6p.Asp792Asn	DPP6	0.0169444	0.0103972	0	0.0436476	0.134957	0.116279					0.0140673	0.00959785	Asn	Asp	FALSE		2	0	0	0	0	0	0	0	0	1	0	1	0	0	0	0	0	0	0	0	0	0	0	0	0	0	0	0	0	0	0	0	0	0	0	0	0	0	0	0	0	0	0	0	0	0	0	0	0	0	0	0	0	0	0	0	0	0	0	0	0	0	0	0	0	0	40.6	FALSE	FALSE	FALSE	346	0.017
DPY19L4p.Pro547Ser	DPY19L4	0.0169444	0.0103972	0	0.0436476	0.134957	0.116279					0.0140673	0.00959785	Ser	Pro	TRUE		2	0	0	0	0	0	0	0	0	1	0	1	0	0	0	0	0	0	0	0	0	0	0	0	0	0	0	0	0	0	0	0	0	0	0	0	0	0	0	0	0	0	0	0	0	0	0	0	0	0	0	0	0	0	0	0	0	0	0	0	0	0	0	0	0	0	40.35	FALSE	FALSE	FALSE	346	0.017
DSC2p.Ser864Leu	DSC2	0.0169444	0.0103972	0	0.0436476	0.134957	0.116279					0.0140673	0.00959785	Leu	Ser	FALSE		2	0	0	0	0	0	0	0	0	1	0	1	0	0	0	0	0	0	0	0	0	0	0	0	0	0	0	0	0	0	0	0	0	0	0	0	0	0	0	0	0	0	0	0	0	0	0	0	0	0	0	0	0	0	0	0	0	0	0	0	0	0	0	0	0	0	40.32	FALSE	FALSE	FALSE	346	0.017
DSELp.Glu1149Lys	DSEL	0.0169444	0.0103972	0	0.0436476	0.134957	0.116279					0.0140673	0.00959785	Lys	Glu	TRUE		2	0	0	0	0	0	0	0	0	1	0	1	0	0	0	0	0	0	0	0	0	0	0	0	0	0	0	0	0	0	0	0	0	0	0	0	0	0	0	0	0	0	0	0	0	0	0	0	0	0	0	0	0	0	0	0	0	0	0	0	0	0	0	0	0	0	40.34	FALSE	FALSE	FALSE	346	0.017
DSELp.Pro623Leu	DSEL	0.0169444	0.0103972	0	0.0436476	0.134957	0.116279					0.0140673	0.00959785	Leu	Pro	FALSE		2	0	0	0	0	0	0	0	0	1	0	1	0	0	0	0	0	0	0	0	0	0	0	0	0	0	0	0	0	0	0	0	0	0	0	0	0	0	0	0	0	0	0	0	0	0	0	0	0	0	0	0	0	0	0	0	0	0	0	0	0	0	0	0	0	0	40.61	FALSE	FALSE	FALSE	346	0.017
DSEp.Pro636Ser	DSE	0.0169444	0.0103972	0	0.0436476	0.134957	0.116279					0.0140673	0.00959785	Ser	Pro	TRUE		2	0	0	0	0	0	0	0	0	1	0	1	0	0	0	0	0	0	0	0	0	0	0	0	0	0	0	0	0	0	0	0	0	0	0	0	0	0	0	0	0	0	0	0	0	0	0	0	0	0	0	0	0	0	0	0	0	0	0	0	0	0	0	0	0	0	41.18	FALSE	FALSE	FALSE	346	0.017
DSPp.Ser823Leu	DSP	0.0169444	0.0103972	0	0.046221	0.134957	0.116279					0.0140673	0.00959785	Leu	Ser	FALSE		2	0	0	0	0	0	0	0	0	1	0	1	0	0	0	0	0	0	0	0	0	0	0	0	0	0	0	0	0	0	0	0	0	0	0	0	0	0	0	0	0	0	0	0	0	0	0	0	0	0	0	0	0	0	0	0	0	0	0	0	0	0	0	0	0	0	41.3	FALSE	FALSE	FALSE	346	0.017
DUSP22p.Gly173Arg	DUSP22	0.0169444	0.0103972	0	0.0436476	0.134957	0.116279					0.0140673	0.00959785	Arg	Gly	TRUE		2	0	0	0	0	0	0	0	0	1	0	1	0	0	0	0	0	0	0	0	0	0	0	0	0	0	0	0	0	0	0	0	0	0	0	0	0	0	0	0	0	0	0	0	0	0	0	0	0	0	0	0	0	0	0	0	0	0	0	0	0	0	0	0	0	0	41.08	FALSE	FALSE	FALSE	346	0.017
DYNC1I1p.His89Tyr	DYNC1I1	0.0169444	0.0103972	0	0.0456865	0.134957	0.116279					0.0140673	0.00959785	Tyr	His	TRUE		2	0	0	0	0	0	0	0	0	1	0	1	0	0	0	0	0	0	0	0	0	0	0	0	0	0	0	0	0	0	0	0	0	0	0	0	0	0	0	0	0	0	0	0	0	0	0	0	0	0	0	0	0	0	0	0	0	0	0	0	0	0	0	0	0	0	40.84	FALSE	FALSE	FALSE	346	0.017
DZANK1p.Glu557Lys	DZANK1	0.0169444	0.0103972	0	0.0436476	0.134957	0.116279					0.0140673	0.00959785	Lys	Glu	TRUE		2	0	0	0	0	0	0	0	0	1	0	1	0	0	0	0	0	0	0	0	0	0	0	0	0	0	0	0	0	0	0	0	0	0	0	0	0	0	0	0	0	0	0	0	0	0	0	0	0	0	0	0	0	0	0	0	0	0	0	0	0	0	0	0	0	0	40.78	FALSE	FALSE	FALSE	346	0.017
DZIP1Lp.Gln333Ter	DZIP1L	0.0169444	0.0103972	0	0.0436476	0.134957	0.116279					0.0140673	0.00959785	Ter	Gln	FALSE		2	0	0	0	0	0	0	0	0	1	0	1	0	0	0	0	0	0	0	0	0	0	0	0	0	0	0	0	0	0	0	0	0	0	0	0	0	0	0	0	0	0	0	0	0	0	0	0	0	0	0	0	0	0	0	0	0	0	0	0	0	0	0	0	0	0	40.62	FALSE	FALSE	FALSE	346	0.017
E2F8p.Ile726Asn	E2F8	0.0169444	0.0103972	0	0.0436476	0.134957	0.116279					0.0140673	0.00959785	Asn	Ile	FALSE		2	0	0	0	0	0	0	0	0	1	0	1	0	0	0	0	0	0	0	0	0	0	0	0	0	0	0	0	0	0	0	0	0	0	0	0	0	0	0	0	0	0	0	0	0	0	0	0	0	0	0	0	0	0	0	0	0	0	0	0	0	0	0	0	0	0	41.39	FALSE	FALSE	FALSE	346	0.017
EBF1p.Ser178Leu	EBF1	0.0169444	0.0103972	0	0.0436476	0.134957	0.116279					0.0140673	0.00959785	Leu	Ser	FALSE	1	2	0	0	0	0	0	0	0	0	1	0	1	0	0	0	0	0	0	0	0	0	0	0	0	0	0	0	0	0	0	0	0	0	0	0	0	0	0	0	0	0	0	0	0	0	0	0	0	0	0	0	0	0	0	0	0	0	0	0	0	0	0	0	0	0	0	39.9	FALSE	FALSE	FALSE	346	0.017
EBF2p.Glu157Lys	EBF2	0.0169444	0.0103972	0	0.0436476	0.134957	0.116279					0.0140673	0.00959785	Lys	Glu	TRUE		2	0	0	0	0	0	0	0	0	1	0	1	0	0	0	0	0	0	0	0	0	0	0	0	0	0	0	0	0	0	0	0	0	0	0	0	0	0	0	0	0	0	0	0	0	0	0	0	0	0	0	0	0	0	0	0	0	0	0	0	0	0	0	0	0	0	40.73	FALSE	FALSE	FALSE	346	0.017
ECM2p.Ser435Ter	ECM2	0.0169444	0.0103972	0	0.0436476	0.134957	0.116279					0.0140673	0.00959785	Ter	Ser	FALSE		2	0	0	0	0	0	0	0	0	1	0	1	0	0	0	0	0	0	0	0	0	0	0	0	0	0	0	0	0	0	0	0	0	0	0	0	0	0	0	0	0	0	0	0	0	0	0	0	0	0	0	0	0	0	0	0	0	0	0	0	0	0	0	0	0	0	40.57	FALSE	FALSE	FALSE	346	0.017
ECSITp.Arg144Cys	ECSIT	0.0169444	0.0103972	0	0.0436476	0.134957	0.116279					0.0140673	0.00959785	Cys	Arg	TRUE		2	0	0	0	0	0	0	0	0	1	0	1	0	0	0	0	0	0	0	0	0	0	0	0	0	0	0	0	0	0	0	0	0	0	0	0	0	0	0	0	0	0	0	0	0	0	0	0	0	0	0	0	0	0	0	0	0	0	0	0	0	0	0	0	0	0	40.27	FALSE	FALSE	FALSE	346	0.017
EDNRAp.Arg41Cys	EDNRA	0.0169444	0.0103972	0	0.0456865	0.134957	0.116279					0.0140673	0.00959785	Cys	Arg	TRUE		2	0	0	0	0	0	0	0	0	1	0	1	0	0	0	0	0	0	0	0	0	0	0	0	0	0	0	0	0	0	0	0	0	0	0	0	0	0	0	0	0	0	0	0	0	0	0	0	0	0	0	0	0	0	0	0	0	0	0	0	0	0	0	0	0	0	40.68	FALSE	FALSE	FALSE	346	0.017
EFCAB6p.Lys563Asn	EFCAB6	0.0169444	0.0103972	0	0.0436476	0.134957	0.116279					0.0140673	0.00959785	Asn	Lys	FALSE		2	0	0	0	0	0	0	0	0	1	0	1	0	0	0	0	0	0	0	0	0	0	0	0	0	0	0	0	0	0	0	0	0	0	0	0	0	0	0	0	0	0	0	0	0	0	0	0	0	0	0	0	0	0	0	0	0	0	0	0	0	0	0	0	0	0	39.69	FALSE	FALSE	FALSE	346	0.017
EFTUD2p.Lys405Asn	EFTUD2	0.0169444	0.0103972	0	0.0436476	0.134957	0.116279					0.0140673	0.00959785	Asn	Lys	FALSE		2	0	0	0	0	0	0	0	0	1	0	1	0	0	0	0	0	0	0	0	0	0	0	0	0	0	0	0	0	0	0	0	0	0	0	0	0	0	0	0	0	0	0	0	0	0	0	0	0	0	0	0	0	0	0	0	0	0	0	0	0	0	0	0	0	0	40.99	FALSE	FALSE	FALSE	346	0.017
EIF3Lp.Arg216Cys	EIF3L	0.0169444	0.0103972	0	0.0436476	0.134957	0.116279					0.0140673	0.00959785	Cys	Arg	TRUE		2	0	0	0	0	0	0	0	0	1	0	1	0	0	0	0	0	0	0	0	0	0	0	0	0	0	0	0	0	0	0	0	0	0	0	0	0	0	0	0	0	0	0	0	0	0	0	0	0	0	0	0	0	0	0	0	0	0	0	0	0	0	0	0	0	0	41.19	FALSE	FALSE	FALSE	346	0.017
EIF4Bp.Glu134Lys	EIF4B	0.0169444	0.0103972	0	0.0436476	0.134957	0.116279					0.0140673	0.00959785	Lys	Glu	TRUE		2	0	0	0	0	0	0	0	0	1	0	1	0	0	0	0	0	0	0	0	0	0	0	0	0	0	0	0	0	0	0	0	0	0	0	0	0	0	0	0	0	0	0	0	0	0	0	0	0	0	0	0	0	0	0	0	0	0	0	0	0	0	0	0	0	0	40.02	FALSE	FALSE	FALSE	346	0.017
ELAVL2p.Asp92Asn	ELAVL2	0.0169444	0.0103972	0	0.0436476	0.134957	0.116279					0.0140673	0.00959785	Asn	Asp	FALSE		2	0	0	0	0	0	0	0	0	1	0	1	0	0	0	0	0	0	0	0	0	0	0	0	0	0	0	0	0	0	0	0	0	0	0	0	0	0	0	0	0	0	0	0	0	0	0	0	0	0	0	0	0	0	0	0	0	0	0	0	0	0	0	0	0	0	40.65	FALSE	FALSE	FALSE	346	0.017
ELFN2p.Arg212Cys	ELFN2	0.0169444	0.0103972	0	0.0456865	0.134957	0.116279					0.0140673	0.00959785	Cys	Arg	TRUE		2	0	0	0	0	0	0	0	0	1	0	1	0	0	0	0	0	0	0	0	0	0	0	0	0	0	0	0	0	0	0	0	0	0	0	0	0	0	0	0	0	0	0	0	0	0	0	0	0	0	0	0	0	0	0	0	0	0	0	0	0	0	0	0	0	0	39.88	FALSE	FALSE	FALSE	346	0.017
ELTD1p.Asp252Asn	ELTD1	0.0169444	0.0103972	0	0.0436476	0.134957	0.116279					0.0140673	0.00959785	Asn	Asp	FALSE		2	0	0	0	0	0	0	0	0	1	0	1	0	0	0	0	0	0	0	0	0	0	0	0	0	0	0	0	0	0	0	0	0	0	0	0	0	0	0	0	0	0	0	0	0	0	0	0	0	0	0	0	0	0	0	0	0	0	0	0	0	0	0	0	0	0	40.06	FALSE	FALSE	FALSE	346	0.017
ELTD1p.Trp631Ter	ELTD1	0.0169444	0.0103972	0	0.0436476	0.134957	0.116279					0.0140673	0.00959785	Ter	Trp	FALSE		2	0	0	0	0	0	0	0	0	1	0	1	0	0	0	0	0	0	0	0	0	0	0	0	0	0	0	0	0	0	0	0	0	0	0	0	0	0	0	0	0	0	0	0	0	0	0	0	0	0	0	0	0	0	0	0	0	0	0	0	0	0	0	0	0	0	41.23	FALSE	FALSE	FALSE	346	0.017
EMR3p.Gly441Ser	EMR3	0.0169444	0.0103972	0	0.0436476	0.134957	0.116279					0.0140673	0.00959785	Ser	Gly	TRUE		2	0	0	0	0	0	0	0	0	1	0	1	0	0	0	0	0	0	0	0	0	0	0	0	0	0	0	0	0	0	0	0	0	0	0	0	0	0	0	0	0	0	0	0	0	0	0	0	0	0	0	0	0	0	0	0	0	0	0	0	0	0	0	0	0	0	40.58	FALSE	FALSE	FALSE	346	0.017
ENAHp.Pro438Ser	ENAH	0.0169444	0.0103972	0	0.0436476	0.134957	0.116279					0.0140673	0.00959785	Ser	Pro	TRUE		2	0	0	0	0	0	0	0	0	1	0	1	0	0	0	0	0	0	0	0	0	0	0	0	0	0	0	0	0	0	0	0	0	0	0	0	0	0	0	0	0	0	0	0	0	0	0	0	0	0	0	0	0	0	0	0	0	0	0	0	0	0	0	0	0	0	40.95	FALSE	FALSE	FALSE	346	0.017
ENAMp.Pro729Ser	ENAM	0.0169444	0.0103972	0	0.0436476	0.134957	0.116279					0.0140673	0.00959785	Ser	Pro	TRUE		2	0	0	0	0	0	0	0	0	1	0	1	0	0	0	0	0	0	0	0	0	0	0	0	0	0	0	0	0	0	0	0	0	0	0	0	0	0	0	0	0	0	0	0	0	0	0	0	0	0	0	0	0	0	0	0	0	0	0	0	0	0	0	0	0	0	39.91	FALSE	FALSE	FALSE	346	0.017
ENTPD4p.Ser505Leu	ENTPD4	0.0169444	0.0103972	0	0.0456865	0.134957	0.116279					0.0140673	0.00959785	Leu	Ser	FALSE		2	0	0	0	0	0	0	0	0	1	0	1	0	0	0	0	0	0	0	0	0	0	0	0	0	0	0	0	0	0	0	0	0	0	0	0	0	0	0	0	0	0	0	0	0	0	0	0	0	0	0	0	0	0	0	0	0	0	0	0	0	0	0	0	0	0	40.43	FALSE	FALSE	FALSE	346	0.017
EPHA3p.Pro173Ser	EPHA3	0.0169444	0.0103972	0	0.0436476	0.134957	0.116279					0.0140673	0.00959785	Ser	Pro	TRUE	2	2	0	0	0	0	0	0	0	0	1	0	1	0	0	0	0	0	0	0	0	0	0	0	0	0	0	0	0	0	0	0	0	0	0	0	0	0	0	0	0	0	0	0	0	0	0	0	0	0	0	0	0	0	0	0	0	0	0	0	0	0	0	0	0	0	0	40.14	FALSE	FALSE	FALSE	346	0.017
EPHA7p.Glu229Lys	EPHA7	0.0169444	0.0103972	0	0.0436476	0.134957	0.116279					0.0140673	0.00959785	Lys	Glu	TRUE	2	2	0	0	0	0	0	0	0	0	1	0	1	0	0	0	0	0	0	0	0	0	0	0	0	0	0	0	0	0	0	0	0	0	0	0	0	0	0	0	0	0	0	0	0	0	0	0	0	0	0	0	0	0	0	0	0	0	0	0	0	0	0	0	0	0	0	40.86	FALSE	FALSE	FALSE	346	0.017
EPHB1p.Arg367His	EPHB1	0.0169444	0.0103972	0	0.0436476	0.134957	0.116279					0.0140673	0.00959785	His	Arg	TRUE		2	0	0	0	0	0	0	0	0	1	0	1	0	0	0	0	0	0	0	0	0	0	0	0	0	0	0	0	0	0	0	0	0	0	0	0	0	0	0	0	0	0	0	0	0	0	0	0	0	0	0	0	0	0	0	0	0	0	0	0	0	0	0	0	0	0	40.46	FALSE	FALSE	FALSE	346	0.017
EPN3p.Ser38Leu	EPN3	0.0169444	0.0103972	0	0.0436476	0.134957	0.116279					0.0140673	0.00959785	Leu	Ser	FALSE		2	0	0	0	0	0	0	0	0	1	0	1	0	0	0	0	0	0	0	0	0	0	0	0	0	0	0	0	0	0	0	0	0	0	0	0	0	0	0	0	0	0	0	0	0	0	0	0	0	0	0	0	0	0	0	0	0	0	0	0	0	0	0	0	0	0	40.47	FALSE	FALSE	FALSE	346	0.017
EPYCp.Arg194Ter	EPYC	0.0169444	0.0103972	0	0.0436476	0.134957	0.116279					0.0140673	0.00959785	Ter	Arg	FALSE		2	0	0	0	0	0	0	0	0	1	0	1	0	0	0	0	0	0	0	0	0	0	0	0	0	0	0	0	0	0	0	0	0	0	0	0	0	0	0	0	0	0	0	0	0	0	0	0	0	0	0	0	0	0	0	0	0	0	0	0	0	0	0	0	0	0	40.92	FALSE	FALSE	FALSE	346	0.017
ERC1p.Pro1047Ser	ERC1	0.0169444	0.0103972	0	0.046221	0.134957	0.116279					0.0140673	0.00959785	Ser	Pro	TRUE	1	2	0	0	0	0	0	0	0	0	1	0	1	0	0	0	0	0	0	0	0	0	0	0	0	0	0	0	0	0	0	0	0	0	0	0	0	0	0	0	0	0	0	0	0	0	0	0	0	0	0	0	0	0	0	0	0	0	0	0	0	0	0	0	0	0	0	40.27	FALSE	FALSE	FALSE	346	0.017
ERCC6p.Ser1380Leu	ERCC6	0.0169444	0.0103972	0	0.0436476	0.134957	0.116279					0.0140673	0.00959785	Leu	Ser	FALSE		2	0	0	0	0	0	0	0	0	1	0	1	0	0	0	0	0	0	0	0	0	0	0	0	0	0	0	0	0	0	0	0	0	0	0	0	0	0	0	0	0	0	0	0	0	0	0	0	0	0	0	0	0	0	0	0	0	0	0	0	0	0	0	0	0	0	41.19	FALSE	FALSE	FALSE	346	0.017
ERMAPp.Arg234Gln	ERMAP	0.0169444	0.0103972	0	0.0436476	0.134957	0.116279					0.0140673	0.00959785	Gln	Arg	FALSE		2	0	0	0	0	0	0	0	0	1	0	1	0	0	0	0	0	0	0	0	0	0	0	0	0	0	0	0	0	0	0	0	0	0	0	0	0	0	0	0	0	0	0	0	0	0	0	0	0	0	0	0	0	0	0	0	0	0	0	0	0	0	0	0	0	0	41.06	FALSE	FALSE	FALSE	346	0.017
ERP29p.Arg122Trp	ERP29	0.0169444	0.0103972	0	0.0436476	0.134957	0.116279					0.0140673	0.00959785	Trp	Arg	FALSE		2	0	0	0	0	0	0	0	0	1	0	1	0	0	0	0	0	0	0	0	0	0	0	0	0	0	0	0	0	0	0	0	0	0	0	0	0	0	0	0	0	0	0	0	0	0	0	0	0	0	0	0	0	0	0	0	0	0	0	0	0	0	0	0	0	0	41.54	FALSE	FALSE	FALSE	346	0.017
ESRP1p.Glu50Lys	ESRP1	0.0169444	0.0103972	0	0.0436476	0.134957	0.116279					0.0140673	0.00959785	Lys	Glu	TRUE		2	0	0	0	0	0	0	0	0	1	0	1	0	0	0	0	0	0	0	0	0	0	0	0	0	0	0	0	0	0	0	0	0	0	0	0	0	0	0	0	0	0	0	0	0	0	0	0	0	0	0	0	0	0	0	0	0	0	0	0	0	0	0	0	0	0	40.65	FALSE	FALSE	FALSE	346	0.017
ETNPPLp.Gly157Glu	ETNPPL	0.0169444	0.0103972	0	0.0436476	0.134957	0.116279					0.0140673	0.00959785	Glu	Gly	FALSE		2	0	0	0	0	0	0	0	0	1	0	1	0	0	0	0	0	0	0	0	0	0	0	0	0	0	0	0	0	0	0	0	0	0	0	0	0	0	0	0	0	0	0	0	0	0	0	0	0	0	0	0	0	0	0	0	0	0	0	0	0	0	0	0	0	0	40.25	FALSE	FALSE	FALSE	346	0.017
EVPLp.Glu1397Lys	EVPL	0.0169444	0.0103972	0	0.0456865	0.134957	0.116279					0.0140673	0.00959785	Lys	Glu	TRUE		2	0	0	0	0	0	0	0	0	1	0	1	0	0	0	0	0	0	0	0	0	0	0	0	0	0	0	0	0	0	0	0	0	0	0	0	0	0	0	0	0	0	0	0	0	0	0	0	0	0	0	0	0	0	0	0	0	0	0	0	0	0	0	0	0	0	40.61	FALSE	FALSE	FALSE	346	0.017
EXOC7p.Arg418Trp	EXOC7	0.0169444	0.0103972	0	0.0436476	0.134957	0.116279					0.0140673	0.00959785	Trp	Arg	FALSE		2	0	0	0	0	0	0	0	0	1	0	1	0	0	0	0	0	0	0	0	0	0	0	0	0	0	0	0	0	0	0	0	0	0	0	0	0	0	0	0	0	0	0	0	0	0	0	0	0	0	0	0	0	0	0	0	0	0	0	0	0	0	0	0	0	0	40.53	FALSE	FALSE	FALSE	346	0.017
EYA4p.Arg484Cys	EYA4	0.0169444	0.0103972	0	0.0436476	0.134957	0.116279					0.0140673	0.00959785	Cys	Arg	TRUE		2	0	0	0	0	0	0	0	0	1	0	1	0	0	0	0	0	0	0	0	0	0	0	0	0	0	0	0	0	0	0	0	0	0	0	0	0	0	0	0	0	0	0	0	0	0	0	0	0	0	0	0	0	0	0	0	0	0	0	0	0	0	0	0	0	0	39.87	FALSE	FALSE	FALSE	346	0.017
F2RL2p.Glu50Lys	F2RL2	0.0169444	0.0103972	0	0.0456865	0.134957	0.116279					0.0140673	0.00959785	Lys	Glu	TRUE		2	0	0	0	0	0	0	0	0	1	0	1	0	0	0	0	0	0	0	0	0	0	0	0	0	0	0	0	0	0	0	0	0	0	0	0	0	0	0	0	0	0	0	0	0	0	0	0	0	0	0	0	0	0	0	0	0	0	0	0	0	0	0	0	0	0	40.69	FALSE	FALSE	FALSE	346	0.017
F5p.Pro927Ser	F5	0.0169444	0.0103972	0	0.0436476	0.134957	0.116279					0.0140673	0.00959785	Ser	Pro	TRUE		2	0	0	0	0	0	0	0	0	1	0	1	0	0	0	0	0	0	0	0	0	0	0	0	0	0	0	0	0	0	0	0	0	0	0	0	0	0	0	0	0	0	0	0	0	0	0	0	0	0	0	0	0	0	0	0	0	0	0	0	0	0	0	0	0	0	40.32	FALSE	FALSE	FALSE	346	0.017
F8p.Trp707Ter	F8	0.0169444	0.0103972	0	0.0436476	0.134957	0.116279					0.0140673	0.00959785	Ter	Trp	FALSE		2	0	0	0	0	0	0	0	0	1	0	1	0	0	0	0	0	0	0	0	0	0	0	0	0	0	0	0	0	0	0	0	0	0	0	0	0	0	0	0	0	0	0	0	0	0	0	0	0	0	0	0	0	0	0	0	0	0	0	0	0	0	0	0	0	0	40.93	FALSE	FALSE	FALSE	346	0.017
FAAHp.Ser440Leu	FAAH	0.0169444	0.0103972	0	0.0436476	0.134957	0.116279					0.0140673	0.00959785	Leu	Ser	FALSE		2	0	0	0	0	0	0	0	0	1	0	1	0	0	0	0	0	0	0	0	0	0	0	0	0	0	0	0	0	0	0	0	0	0	0	0	0	0	0	0	0	0	0	0	0	0	0	0	0	0	0	0	0	0	0	0	0	0	0	0	0	0	0	0	0	0	40.8	FALSE	FALSE	FALSE	346	0.017
FAM129Ap.Gly847Asp	FAM129A	0.0169444	0.0103972	0	0.0436476	0.134957	0.116279					0.0140673	0.00959785	Asp	Gly	FALSE		2	0	0	0	0	0	0	0	0	1	0	1	0	0	0	0	0	0	0	0	0	0	0	0	0	0	0	0	0	0	0	0	0	0	0	0	0	0	0	0	0	0	0	0	0	0	0	0	0	0	0	0	0	0	0	0	0	0	0	0	0	0	0	0	0	0	41.87	FALSE	FALSE	FALSE	346	0.017
FAM13Ap.Arg619Trp	FAM13A	0.0169444	0.0103972	0	0.0436476	0.134957	0.116279					0.0140673	0.00959785	Trp	Arg	FALSE		2	0	0	0	0	0	0	0	0	1	0	1	0	0	0	0	0	0	0	0	0	0	0	0	0	0	0	0	0	0	0	0	0	0	0	0	0	0	0	0	0	0	0	0	0	0	0	0	0	0	0	0	0	0	0	0	0	0	0	0	0	0	0	0	0	0	40.2	FALSE	FALSE	FALSE	346	0.017
FAM160B1p.Ser349Leu	FAM160B1	0.0169444	0.0103972	0	0.0436476	0.134957	0.116279					0.0140673	0.00959785	Leu	Ser	FALSE		2	0	0	0	0	0	0	0	0	1	0	1	0	0	0	0	0	0	0	0	0	0	0	0	0	0	0	0	0	0	0	0	0	0	0	0	0	0	0	0	0	0	0	0	0	0	0	0	0	0	0	0	0	0	0	0	0	0	0	0	0	0	0	0	0	0	40.58	FALSE	FALSE	FALSE	346	0.017
FAM171Bp.His594Tyr	FAM171B	0.0169444	0.0103972	0	0.0436476	0.134957	0.116279					0.0140673	0.00959785	Tyr	His	TRUE		2	0	0	0	0	0	0	0	0	1	0	1	0	0	0	0	0	0	0	0	0	0	0	0	0	0	0	0	0	0	0	0	0	0	0	0	0	0	0	0	0	0	0	0	0	0	0	0	0	0	0	0	0	0	0	0	0	0	0	0	0	0	0	0	0	0	40.9	FALSE	FALSE	FALSE	346	0.017
FAM173Bp.Phe38Leu	FAM173B	0.0169444	0.0103972	0	0.0436476	0.134957	0.116279					0.0140673	0.00959785	Leu	Phe	FALSE		2	0	0	0	0	0	0	0	0	1	0	1	0	0	0	0	0	0	0	0	0	0	0	0	0	0	0	0	0	0	0	0	0	0	0	0	0	0	0	0	0	0	0	0	0	0	0	0	0	0	0	0	0	0	0	0	0	0	0	0	0	0	0	0	0	0	41.14	FALSE	FALSE	FALSE	346	0.017
FAM179Bp.Ser79Ter	FAM179B	0.0169444	0.0103972	0	0.0436476	0.134957	0.116279					0.0140673	0.00959785	Ter	Ser	FALSE		2	0	0	0	0	0	0	0	0	1	0	1	0	0	0	0	0	0	0	0	0	0	0	0	0	0	0	0	0	0	0	0	0	0	0	0	0	0	0	0	0	0	0	0	0	0	0	0	0	0	0	0	0	0	0	0	0	0	0	0	0	0	0	0	0	0	40.37	FALSE	FALSE	FALSE	346	0.017
FAM186Bp.Met205Ile	FAM186B	0.0169444	0.0103972	0	0.0436476	0.134957	0.116279					0.0140673	0.00959785	Ile	Met	FALSE		2	0	0	0	0	0	0	0	0	1	0	1	0	0	0	0	0	0	0	0	0	0	0	0	0	0	0	0	0	0	0	0	0	0	0	0	0	0	0	0	0	0	0	0	0	0	0	0	0	0	0	0	0	0	0	0	0	0	0	0	0	0	0	0	0	0	39.11	FALSE	FALSE	FALSE	346	0.017
FAM187Bp.Val203Ile	FAM187B	0.0169444	0.0103972	0	0.0436476	0.134957	0.116279					0.0140673	0.00959785	Ile	Val	FALSE		2	0	0	0	0	0	0	0	0	1	0	1	0	0	0	0	0	0	0	0	0	0	0	0	0	0	0	0	0	0	0	0	0	0	0	0	0	0	0	0	0	0	0	0	0	0	0	0	0	0	0	0	0	0	0	0	0	0	0	0	0	0	0	0	0	0	40.63	FALSE	FALSE	FALSE	346	0.017
FAM47Ap.Glu582Lys	FAM47A	0.0169444	0.0103972	0	0.0436476	0.134957	0.116279					0.0140673	0.00959785	Lys	Glu	TRUE		2	0	0	0	0	0	0	0	0	1	0	1	0	0	0	0	0	0	0	0	0	0	0	0	0	0	0	0	0	0	0	0	0	0	0	0	0	0	0	0	0	0	0	0	0	0	0	0	0	0	0	0	0	0	0	0	0	0	0	0	0	0	0	0	0	0	40.17	FALSE	FALSE	FALSE	346	0.017
FAM47Bp.Glu156Ter	FAM47B	0.0169444	0.0103972	0	0.0436476	0.134957	0.116279					0.0140673	0.00959785	Ter	Glu	FALSE		2	0	0	0	0	0	0	0	0	1	0	1	0	0	0	0	0	0	0	0	0	0	0	0	0	0	0	0	0	0	0	0	0	0	0	0	0	0	0	0	0	0	0	0	0	0	0	0	0	0	0	0	0	0	0	0	0	0	0	0	0	0	0	0	0	0	40.86	FALSE	FALSE	FALSE	346	0.017
FAM47Bp.Glu373Lys	FAM47B	0.0169444	0.0103972	0	0.0456865	0.134957	0.116279					0.0140673	0.00959785	Lys	Glu	TRUE		2	0	0	0	0	0	0	0	0	1	0	1	0	0	0	0	0	0	0	0	0	0	0	0	0	0	0	0	0	0	0	0	0	0	0	0	0	0	0	0	0	0	0	0	0	0	0	0	0	0	0	0	0	0	0	0	0	0	0	0	0	0	0	0	0	0	41.2	FALSE	FALSE	FALSE	346	0.017
FAM65Cp.Thr59Met	FAM65C	0.0169444	0.0103972	0	0.0436476	0.134957	0.116279					0.0140673	0.00959785	Met	Thr	FALSE		2	0	0	0	0	0	0	0	0	1	0	1	0	0	0	0	0	0	0	0	0	0	0	0	0	0	0	0	0	0	0	0	0	0	0	0	0	0	0	0	0	0	0	0	0	0	0	0	0	0	0	0	0	0	0	0	0	0	0	0	0	0	0	0	0	0	40.57	FALSE	FALSE	FALSE	346	0.017
FAM71Cp.Arg67Gln	FAM71C	0.0169444	0.0103972	0	0.0456865	0.134957	0.116279					0.0140673	0.00959785	Gln	Arg	FALSE		2	0	0	0	0	0	0	0	0	1	0	1	0	0	0	0	0	0	0	0	0	0	0	0	0	0	0	0	0	0	0	0	0	0	0	0	0	0	0	0	0	0	0	0	0	0	0	0	0	0	0	0	0	0	0	0	0	0	0	0	0	0	0	0	0	0	40.79	FALSE	FALSE	FALSE	346	0.017
FAM73Bp.Thr41Met	FAM73B	0.0169444	0.0103972	0	0.0436476	0.134957	0.116279					0.0140673	0.00959785	Met	Thr	FALSE		2	0	0	0	0	0	0	0	0	1	0	1	0	0	0	0	0	0	0	0	0	0	0	0	0	0	0	0	0	0	0	0	0	0	0	0	0	0	0	0	0	0	0	0	0	0	0	0	0	0	0	0	0	0	0	0	0	0	0	0	0	0	0	0	0	0	40.55	FALSE	FALSE	FALSE	346	0.017
FARP2p.Arg591Lys	FARP2	0.0169444	0.0103972	0	0.0436476	0.134957	0.116279					0.0140673	0.00959785	Lys	Arg	TRUE		2	0	0	0	0	0	0	0	0	1	0	1	0	0	0	0	0	0	0	0	0	0	0	0	0	0	0	0	0	0	0	0	0	0	0	0	0	0	0	0	0	0	0	0	0	0	0	0	0	0	0	0	0	0	0	0	0	0	0	0	0	0	0	0	0	0	40.71	FALSE	FALSE	FALSE	346	0.017
FAT1p.Arg2545Lys	FAT1	0.0169444	0.0103972	0	0.0436476	0.134957	0.116279					0.0140673	0.00959785	Lys	Arg	TRUE	1	2	0	0	0	0	0	0	0	0	1	0	1	0	0	0	0	0	0	0	0	0	0	0	0	0	0	0	0	0	0	0	0	0	0	0	0	0	0	0	0	0	0	0	0	0	0	0	0	0	0	0	0	0	0	0	0	0	0	0	0	0	0	0	0	0	0	40.22	FALSE	FALSE	FALSE	346	0.017
FAT4p.His3803Tyr	FAT4	0.0169444	0.0103972	0	0.0456865	0.134957	0.116279					0.0140673	0.00959785	Tyr	His	TRUE	1	2	0	0	0	0	0	0	0	0	1	0	1	0	0	0	0	0	0	0	0	0	0	0	0	0	0	0	0	0	0	0	0	0	0	0	0	0	0	0	0	0	0	0	0	0	0	0	0	0	0	0	0	0	0	0	0	0	0	0	0	0	0	0	0	0	0	41.12	FALSE	FALSE	FALSE	346	0.017
FBN2p.Glu1411Lys	FBN2	0.0169444	0.0103972	0	0.0436476	0.134957	0.116279					0.0140673	0.00959785	Lys	Glu	TRUE		2	0	0	0	0	0	0	0	0	1	0	1	0	0	0	0	0	0	0	0	0	0	0	0	0	0	0	0	0	0	0	0	0	0	0	0	0	0	0	0	0	0	0	0	0	0	0	0	0	0	0	0	0	0	0	0	0	0	0	0	0	0	0	0	0	0	40.48	FALSE	FALSE	FALSE	346	0.017
FBN3p.Glu2746Lys	FBN3	0.0169444	0.0103972	0	0.0436476	0.134957	0.116279					0.0140673	0.00959785	Lys	Glu	TRUE		2	0	0	0	0	0	0	0	0	1	0	1	0	0	0	0	0	0	0	0	0	0	0	0	0	0	0	0	0	0	0	0	0	0	0	0	0	0	0	0	0	0	0	0	0	0	0	0	0	0	0	0	0	0	0	0	0	0	0	0	0	0	0	0	0	0	39.91	FALSE	FALSE	FALSE	346	0.017
FBXO40p.Glu638Lys	FBXO40	0.0169444	0.0103972	0	0.0436476	0.134957	0.116279					0.0140673	0.00959785	Lys	Glu	TRUE		2	0	0	0	0	0	0	0	0	1	0	1	0	0	0	0	0	0	0	0	0	0	0	0	0	0	0	0	0	0	0	0	0	0	0	0	0	0	0	0	0	0	0	0	0	0	0	0	0	0	0	0	0	0	0	0	0	0	0	0	0	0	0	0	0	0	40.35	FALSE	FALSE	FALSE	346	0.017
FCGBPp.Glu4258Lys	FCGBP	0.0169444	0.0103972	0	0.0436476	0.134957	0.116279					0.0140673	0.00959785	Lys	Glu	TRUE		2	0	0	0	0	0	0	0	0	1	0	1	0	0	0	0	0	0	0	0	0	0	0	0	0	0	0	0	0	0	0	0	0	0	0	0	0	0	0	0	0	0	0	0	0	0	0	0	0	0	0	0	0	0	0	0	0	0	0	0	0	0	0	0	0	0	39.73	FALSE	FALSE	FALSE	346	0.017
FCGBPp.Glu4275Lys	FCGBP	0.0169444	0.0103972	0	0.0436476	0.134957	0.116279					0.0140673	0.00959785	Lys	Glu	TRUE		2	0	0	0	0	0	0	0	0	1	0	1	0	0	0	0	0	0	0	0	0	0	0	0	0	0	0	0	0	0	0	0	0	0	0	0	0	0	0	0	0	0	0	0	0	0	0	0	0	0	0	0	0	0	0	0	0	0	0	0	0	0	0	0	0	0	40.73	FALSE	FALSE	FALSE	346	0.017
