## Supplementary Table 1 for "A catalogue of missense and nonsense mutation abundances for the U.S. cancer patient population": supplemental-table-1.xlsx (part 20 of 55)

### Sheet: Sheet1 (continued)
Mutation	Gene	EG	NPC	LB EG (2.5%)	UB EG (97.5%)	EG mm	NPC mm	EG scc	NPC scc	EG tcc	NPC tcc	EG ac	NPC ac	End AA	Start AA	Nucleophile	Tier	Net No. of Mutations	Hepatocellular Carcinoma	Lung Adenocarcinoma	Colorectal Adenocarcinoma	Diffuse large B cell lymphoma	Prostate Cancer	Urothelial Cancer	Lung Small Cell Carcionoma	Endometrial Cancer	Breast Carcinoma	Lung Squamous Cell Carcinoma	Malignant Melanoma	Nephroblastoma NOS	Pancreatic Adenocarcinoma	Acute myeloid leukemia NOS	Head Neck Squamous Cell Carcinoma	Gastric Adenocarcinoma	Plasma cell myeloma	Neuroblastoma NOS	Chronic lymphocytic leukemiasmall lymphocytic lymphoma	Salivary Adenoid Cystic Carcinoma	Mesothelioma	B lymphoblastic leukemia or lymphoma	Ovarian Cancer	Medulloblastoma	Acral lentiginous melanoma malignant	Esophageal Squamous Cell Carcinoma	Malignant peripheral nerve sheath tumor	Renal Cell Carcinoma	Glioblastoma NOS	Vulval Squamous Cell Carcinoma	Mantle cell lymphoma	Esophageal Adenocarcinoma	Renal cell carcinoma chromophobe type	Mixed germ cell tumor	Mullerian mixed tumor	Myomatous neoplasms	Adrenal cortical carcinoma	Carcinoma of the Thymus	Embryonal carcinoma NOS	Cervical Squamous Cell Carcinoma	Ewing sarcoma	Mixed glioma	Astrocytoma	Gallbladder Cancer	Pancreatic Neuroendocrine Tumor	Sarcoma	Uveal Melanoma	Cholangiocarcinoma	Oligodendroma	Thyroid Carcinoma	Hemangiosarcoma	Cervical Carcinoma	Sezary syndrome	Seminoma	Synovial Sarcoma	Fibromatous Neoplasms	Paraganglioma	Acinar Cell Carcinoma of the Pancreas	Rhabdomyosarcoma	Myelodysplastic syndrome unclassifiable	Lipomatous neoplasms	Malignant rhabdoid tumor	Pilocytic astrocytoma malignant	Primary cutaneous T cell lymphoma	Precursor cell lymphoblastic leukemia NOS	NPC Percentile	RTK/RAS Pathway	WNT/Beta-catenin pathway	PI3K pathway	Patients Affected Per Year	Incident Cases Affected Per Year (%)
FCRL3p.Arg14Lys	FCRL3	0.0169444	0.0103972	0	0.0436476	0.134957	0.116279					0.0140673	0.00959785	Lys	Arg	TRUE		2	0	0	0	0	0	0	0	0	1	0	1	0	0	0	0	0	0	0	0	0	0	0	0	0	0	0	0	0	0	0	0	0	0	0	0	0	0	0	0	0	0	0	0	0	0	0	0	0	0	0	0	0	0	0	0	0	0	0	0	0	0	0	0	0	0	41.4	FALSE	FALSE	FALSE	346	0.017
FGBp.Asp327Asn	FGB	0.0169444	0.0103972	0	0.0436476	0.134957	0.116279					0.0140673	0.00959785	Asn	Asp	FALSE		2	0	0	0	0	0	0	0	0	1	0	1	0	0	0	0	0	0	0	0	0	0	0	0	0	0	0	0	0	0	0	0	0	0	0	0	0	0	0	0	0	0	0	0	0	0	0	0	0	0	0	0	0	0	0	0	0	0	0	0	0	0	0	0	0	0	40.53	FALSE	FALSE	FALSE	346	0.017
FGF10p.Arg193Gln	FGF10	0.0169444	0.0103972	0	0.0436476	0.134957	0.116279					0.0140673	0.00959785	Gln	Arg	FALSE		2	0	0	0	0	0	0	0	0	1	0	1	0	0	0	0	0	0	0	0	0	0	0	0	0	0	0	0	0	0	0	0	0	0	0	0	0	0	0	0	0	0	0	0	0	0	0	0	0	0	0	0	0	0	0	0	0	0	0	0	0	0	0	0	0	0	40.7	FALSE	FALSE	FALSE	346	0.017
FGF5p.Gly196Arg	FGF5	0.0169444	0.0103972	0	0.0436476	0.134957	0.116279					0.0140673	0.00959785	Arg	Gly	TRUE		2	0	0	0	0	0	0	0	0	1	0	1	0	0	0	0	0	0	0	0	0	0	0	0	0	0	0	0	0	0	0	0	0	0	0	0	0	0	0	0	0	0	0	0	0	0	0	0	0	0	0	0	0	0	0	0	0	0	0	0	0	0	0	0	0	0	40.84	FALSE	FALSE	FALSE	346	0.017
FGF9p.Arg108Gln	FGF9	0.0169444	0.0103972	0	0.0436476	0.134957	0.116279					0.0140673	0.00959785	Gln	Arg	FALSE		2	0	0	0	0	0	0	0	0	1	0	1	0	0	0	0	0	0	0	0	0	0	0	0	0	0	0	0	0	0	0	0	0	0	0	0	0	0	0	0	0	0	0	0	0	0	0	0	0	0	0	0	0	0	0	0	0	0	0	0	0	0	0	0	0	0	40.58	FALSE	FALSE	FALSE	346	0.017
FGRp.Asp527Asn	FGR	0.0169444	0.0103972	0	0.0436476	0.134957	0.116279					0.0140673	0.00959785	Asn	Asp	FALSE		2	0	0	0	0	0	0	0	0	1	0	1	0	0	0	0	0	0	0	0	0	0	0	0	0	0	0	0	0	0	0	0	0	0	0	0	0	0	0	0	0	0	0	0	0	0	0	0	0	0	0	0	0	0	0	0	0	0	0	0	0	0	0	0	0	0	41.04	FALSE	FALSE	FALSE	346	0.017
FIBPp.Asp317Asn	FIBP	0.0169444	0.0103972	0	0.0436476	0.134957	0.116279					0.0140673	0.00959785	Asn	Asp	FALSE		2	0	0	0	0	0	0	0	0	1	0	1	0	0	0	0	0	0	0	0	0	0	0	0	0	0	0	0	0	0	0	0	0	0	0	0	0	0	0	0	0	0	0	0	0	0	0	0	0	0	0	0	0	0	0	0	0	0	0	0	0	0	0	0	0	0	39.76	FALSE	FALSE	FALSE	346	0.017
FIP1L1p.Gly126Glu	FIP1L1	0.0169444	0.0103972	0	0.0436986	0.134957	0.116279					0.0140673	0.00959785	Glu	Gly	FALSE	1	2	0	0	0	0	0	0	0	0	1	0	1	0	0	0	0	0	0	0	0	0	0	0	0	0	0	0	0	0	0	0	0	0	0	0	0	0	0	0	0	0	0	0	0	0	0	0	0	0	0	0	0	0	0	0	0	0	0	0	0	0	0	0	0	0	0	39.32	FALSE	FALSE	FALSE	346	0.017
FLGp.Glu3416Lys	FLG	0.0169444	0.0103972	0	0.0436476	0.134957	0.116279					0.0140673	0.00959785	Lys	Glu	TRUE		2	0	0	0	0	0	0	0	0	1	0	1	0	0	0	0	0	0	0	0	0	0	0	0	0	0	0	0	0	0	0	0	0	0	0	0	0	0	0	0	0	0	0	0	0	0	0	0	0	0	0	0	0	0	0	0	0	0	0	0	0	0	0	0	0	0	41.31	FALSE	FALSE	FALSE	346	0.017
FMO1p.Gln240Ter	FMO1	0.0169444	0.0103972	0	0.0436476	0.134957	0.116279					0.0140673	0.00959785	Ter	Gln	FALSE		2	0	0	0	0	0	0	0	0	1	0	1	0	0	0	0	0	0	0	0	0	0	0	0	0	0	0	0	0	0	0	0	0	0	0	0	0	0	0	0	0	0	0	0	0	0	0	0	0	0	0	0	0	0	0	0	0	0	0	0	0	0	0	0	0	0	40.58	FALSE	FALSE	FALSE	346	0.017
FMO1p.Glu512Lys	FMO1	0.0169444	0.0103972	0	0.0436476	0.134957	0.116279					0.0140673	0.00959785	Lys	Glu	TRUE		2	0	0	0	0	0	0	0	0	1	0	1	0	0	0	0	0	0	0	0	0	0	0	0	0	0	0	0	0	0	0	0	0	0	0	0	0	0	0	0	0	0	0	0	0	0	0	0	0	0	0	0	0	0	0	0	0	0	0	0	0	0	0	0	0	0	41.52	FALSE	FALSE	FALSE	346	0.017
FMO3p.Glu287Lys	FMO3	0.0169444	0.0103972	0	0.0436476	0.134957	0.116279					0.0140673	0.00959785	Lys	Glu	TRUE		2	0	0	0	0	0	0	0	0	1	0	1	0	0	0	0	0	0	0	0	0	0	0	0	0	0	0	0	0	0	0	0	0	0	0	0	0	0	0	0	0	0	0	0	0	0	0	0	0	0	0	0	0	0	0	0	0	0	0	0	0	0	0	0	0	0	39.87	FALSE	FALSE	FALSE	346	0.017
FMO3p.Gly148Arg	FMO3	0.0169444	0.0103972	0	0.0436476	0.134957	0.116279					0.0140673	0.00959785	Arg	Gly	TRUE		2	0	0	0	0	0	0	0	0	1	0	1	0	0	0	0	0	0	0	0	0	0	0	0	0	0	0	0	0	0	0	0	0	0	0	0	0	0	0	0	0	0	0	0	0	0	0	0	0	0	0	0	0	0	0	0	0	0	0	0	0	0	0	0	0	0	40.98	FALSE	FALSE	FALSE	346	0.017
FMR1p.Met230Ile	FMR1	0.0169444	0.0103972	0	0.0436476	0.134957	0.116279					0.0140673	0.00959785	Ile	Met	FALSE		2	0	0	0	0	0	0	0	0	1	0	1	0	0	0	0	0	0	0	0	0	0	0	0	0	0	0	0	0	0	0	0	0	0	0	0	0	0	0	0	0	0	0	0	0	0	0	0	0	0	0	0	0	0	0	0	0	0	0	0	0	0	0	0	0	0	39.55	FALSE	FALSE	FALSE	346	0.017
FNDC3Bp.Pro829Ser	FNDC3B	0.0169444	0.0103972	0	0.0436476	0.134957	0.116279					0.0140673	0.00959785	Ser	Pro	TRUE		2	0	0	0	0	0	0	0	0	1	0	1	0	0	0	0	0	0	0	0	0	0	0	0	0	0	0	0	0	0	0	0	0	0	0	0	0	0	0	0	0	0	0	0	0	0	0	0	0	0	0	0	0	0	0	0	0	0	0	0	0	0	0	0	0	0	40.78	FALSE	FALSE	FALSE	346	0.017
FOLH1p.Asp720Asn	FOLH1	0.0169444	0.0103972	0	0.0436476	0.134957	0.116279					0.0140673	0.00959785	Asn	Asp	FALSE		2	0	0	0	0	0	0	0	0	1	0	1	0	0	0	0	0	0	0	0	0	0	0	0	0	0	0	0	0	0	0	0	0	0	0	0	0	0	0	0	0	0	0	0	0	0	0	0	0	0	0	0	0	0	0	0	0	0	0	0	0	0	0	0	0	0	40.92	FALSE	FALSE	FALSE	346	0.017
FPR2p.Trp150Ter	FPR2	0.0169444	0.0103972	0	0.0436476	0.134957	0.116279					0.0140673	0.00959785	Ter	Trp	FALSE		2	0	0	0	0	0	0	0	0	1	0	1	0	0	0	0	0	0	0	0	0	0	0	0	0	0	0	0	0	0	0	0	0	0	0	0	0	0	0	0	0	0	0	0	0	0	0	0	0	0	0	0	0	0	0	0	0	0	0	0	0	0	0	0	0	0	40.42	FALSE	FALSE	FALSE	346	0.017
FPR3p.Arg54Gln	FPR3	0.0169444	0.0103972	0	0.0436476	0.134957	0.116279					0.0140673	0.00959785	Gln	Arg	FALSE		2	0	0	0	0	0	0	0	0	1	0	1	0	0	0	0	0	0	0	0	0	0	0	0	0	0	0	0	0	0	0	0	0	0	0	0	0	0	0	0	0	0	0	0	0	0	0	0	0	0	0	0	0	0	0	0	0	0	0	0	0	0	0	0	0	0	40.65	FALSE	FALSE	FALSE	346	0.017
FREM2p.Glu1956Lys	FREM2	0.0169444	0.0103972	0	0.0436476	0.134957	0.116279					0.0140673	0.00959785	Lys	Glu	TRUE		2	0	0	0	0	0	0	0	0	1	0	1	0	0	0	0	0	0	0	0	0	0	0	0	0	0	0	0	0	0	0	0	0	0	0	0	0	0	0	0	0	0	0	0	0	0	0	0	0	0	0	0	0	0	0	0	0	0	0	0	0	0	0	0	0	0	40.52	FALSE	FALSE	FALSE	346	0.017
FREM2p.Gly1987Arg	FREM2	0.0169444	0.0103972	0	0.0436476	0.134957	0.116279					0.0140673	0.00959785	Arg	Gly	TRUE		2	0	0	0	0	0	0	0	0	1	0	1	0	0	0	0	0	0	0	0	0	0	0	0	0	0	0	0	0	0	0	0	0	0	0	0	0	0	0	0	0	0	0	0	0	0	0	0	0	0	0	0	0	0	0	0	0	0	0	0	0	0	0	0	0	0	40.66	FALSE	FALSE	FALSE	346	0.017
FRMD3p.Glu218Lys	FRMD3	0.0169444	0.0103972	0	0.0436476	0.134957	0.116279					0.0140673	0.00959785	Lys	Glu	TRUE		2	0	0	0	0	0	0	0	0	1	0	1	0	0	0	0	0	0	0	0	0	0	0	0	0	0	0	0	0	0	0	0	0	0	0	0	0	0	0	0	0	0	0	0	0	0	0	0	0	0	0	0	0	0	0	0	0	0	0	0	0	0	0	0	0	0	41.01	FALSE	FALSE	FALSE	346	0.017
FTSJ3p.Glu476Gln	FTSJ3	0.0169444	0.0103972	0	0.0436476	0.134957	0.116279					0.0140673	0.00959785	Gln	Glu	FALSE		2	0	0	0	0	0	0	0	0	1	0	1	0	0	0	0	0	0	0	0	0	0	0	0	0	0	0	0	0	0	0	0	0	0	0	0	0	0	0	0	0	0	0	0	0	0	0	0	0	0	0	0	0	0	0	0	0	0	0	0	0	0	0	0	0	0	40.11	FALSE	FALSE	FALSE	346	0.017
FYNp.Arg266Cys	FYN	0.0169444	0.0103972	0	0.0436476	0.134957	0.116279					0.0140673	0.00959785	Cys	Arg	TRUE		2	0	0	0	0	0	0	0	0	1	0	1	0	0	0	0	0	0	0	0	0	0	0	0	0	0	0	0	0	0	0	0	0	0	0	0	0	0	0	0	0	0	0	0	0	0	0	0	0	0	0	0	0	0	0	0	0	0	0	0	0	0	0	0	0	0	40.8	FALSE	FALSE	FALSE	346	0.017
G3BP2p.Arg132Cys	G3BP2	0.0169444	0.0103972	0	0.0436476	0.134957	0.116279					0.0140673	0.00959785	Cys	Arg	TRUE		2	0	0	0	0	0	0	0	0	1	0	1	0	0	0	0	0	0	0	0	0	0	0	0	0	0	0	0	0	0	0	0	0	0	0	0	0	0	0	0	0	0	0	0	0	0	0	0	0	0	0	0	0	0	0	0	0	0	0	0	0	0	0	0	0	0	40.4	FALSE	FALSE	FALSE	346	0.017
GAB3p.Glu391Lys	GAB3	0.0169444	0.0103972	0	0.0436476	0.134957	0.116279					0.0140673	0.00959785	Lys	Glu	TRUE		2	0	0	0	0	0	0	0	0	1	0	1	0	0	0	0	0	0	0	0	0	0	0	0	0	0	0	0	0	0	0	0	0	0	0	0	0	0	0	0	0	0	0	0	0	0	0	0	0	0	0	0	0	0	0	0	0	0	0	0	0	0	0	0	0	0	40.81	FALSE	FALSE	FALSE	346	0.017
GABRB1p.Arg430Cys	GABRB1	0.0169444	0.0103972	0	0.0436476	0.134957	0.116279					0.0140673	0.00959785	Cys	Arg	TRUE		2	0	0	0	0	0	0	0	0	1	0	1	0	0	0	0	0	0	0	0	0	0	0	0	0	0	0	0	0	0	0	0	0	0	0	0	0	0	0	0	0	0	0	0	0	0	0	0	0	0	0	0	0	0	0	0	0	0	0	0	0	0	0	0	0	0	41.3	FALSE	FALSE	FALSE	346	0.017
GABRB1p.Glu197Lys	GABRB1	0.0169444	0.0103972	0	0.0436476	0.134957	0.116279					0.0140673	0.00959785	Lys	Glu	TRUE		2	0	0	0	0	0	0	0	0	1	0	1	0	0	0	0	0	0	0	0	0	0	0	0	0	0	0	0	0	0	0	0	0	0	0	0	0	0	0	0	0	0	0	0	0	0	0	0	0	0	0	0	0	0	0	0	0	0	0	0	0	0	0	0	0	0	40.83	FALSE	FALSE	FALSE	346	0.017
GAD2p.Asp297Asn	GAD2	0.0169444	0.0103972	0	0.0436476	0.134957	0.116279					0.0140673	0.00959785	Asn	Asp	FALSE		2	0	0	0	0	0	0	0	0	1	0	1	0	0	0	0	0	0	0	0	0	0	0	0	0	0	0	0	0	0	0	0	0	0	0	0	0	0	0	0	0	0	0	0	0	0	0	0	0	0	0	0	0	0	0	0	0	0	0	0	0	0	0	0	0	0	40.4	FALSE	FALSE	FALSE	346	0.017
GADL1p.Glu286Lys	GADL1	0.0169444	0.0103972	0	0.0456865	0.134957	0.116279					0.0140673	0.00959785	Lys	Glu	TRUE		2	0	0	0	0	0	0	0	0	1	0	1	0	0	0	0	0	0	0	0	0	0	0	0	0	0	0	0	0	0	0	0	0	0	0	0	0	0	0	0	0	0	0	0	0	0	0	0	0	0	0	0	0	0	0	0	0	0	0	0	0	0	0	0	0	0	41.17	FALSE	FALSE	FALSE	346	0.017
GALNT13p.Met312Ile	GALNT13	0.0169444	0.0103972	0	0.0436476	0.134957	0.116279					0.0140673	0.00959785	Ile	Met	FALSE		2	0	0	0	0	0	0	0	0	1	0	1	0	0	0	0	0	0	0	0	0	0	0	0	0	0	0	0	0	0	0	0	0	0	0	0	0	0	0	0	0	0	0	0	0	0	0	0	0	0	0	0	0	0	0	0	0	0	0	0	0	0	0	0	0	0	41.93	FALSE	FALSE	FALSE	346	0.017
GALNT18p.Phe92Leu	GALNT18	0.0169444	0.0103972	0	0.0436476	0.134957	0.116279					0.0140673	0.00959785	Leu	Phe	FALSE		2	0	0	0	0	0	0	0	0	1	0	1	0	0	0	0	0	0	0	0	0	0	0	0	0	0	0	0	0	0	0	0	0	0	0	0	0	0	0	0	0	0	0	0	0	0	0	0	0	0	0	0	0	0	0	0	0	0	0	0	0	0	0	0	0	0	41.51	FALSE	FALSE	FALSE	346	0.017
GALNT8p.Asp347Asn	GALNT8	0.0169444	0.0103972	0	0.0436476	0.134957	0.116279					0.0140673	0.00959785	Asn	Asp	FALSE		2	0	0	0	0	0	0	0	0	1	0	1	0	0	0	0	0	0	0	0	0	0	0	0	0	0	0	0	0	0	0	0	0	0	0	0	0	0	0	0	0	0	0	0	0	0	0	0	0	0	0	0	0	0	0	0	0	0	0	0	0	0	0	0	0	0	40.12	FALSE	FALSE	FALSE	346	0.017
GAPVD1p.Arg43Cys	GAPVD1	0.0169444	0.0103972	0	0.0436476	0.134957	0.116279					0.0140673	0.00959785	Cys	Arg	TRUE		2	0	0	0	0	0	0	0	0	1	0	1	0	0	0	0	0	0	0	0	0	0	0	0	0	0	0	0	0	0	0	0	0	0	0	0	0	0	0	0	0	0	0	0	0	0	0	0	0	0	0	0	0	0	0	0	0	0	0	0	0	0	0	0	0	0	41.19	FALSE	FALSE	FALSE	346	0.017
GATA3p.Glu262Lys	GATA3	0.0169444	0.0103972	0	0.0436476	0.134957	0.116279					0.0140673	0.00959785	Lys	Glu	TRUE	1	2	0	0	0	0	0	0	0	0	1	0	1	0	0	0	0	0	0	0	0	0	0	0	0	0	0	0	0	0	0	0	0	0	0	0	0	0	0	0	0	0	0	0	0	0	0	0	0	0	0	0	0	0	0	0	0	0	0	0	0	0	0	0	0	0	0	40.07	FALSE	FALSE	FALSE	346	0.017
GATMp.Pro228Ser	GATM	0.0169444	0.0103972	0	0.0436476	0.134957	0.116279					0.0140673	0.00959785	Ser	Pro	TRUE		2	0	0	0	0	0	0	0	0	1	0	1	0	0	0	0	0	0	0	0	0	0	0	0	0	0	0	0	0	0	0	0	0	0	0	0	0	0	0	0	0	0	0	0	0	0	0	0	0	0	0	0	0	0	0	0	0	0	0	0	0	0	0	0	0	0	40.19	FALSE	FALSE	FALSE	346	0.017
GBP5p.Arg450Gln	GBP5	0.0169444	0.0103972	0	0.0436476	0.134957	0.116279					0.0140673	0.00959785	Gln	Arg	FALSE		2	0	0	0	0	0	0	0	0	1	0	1	0	0	0	0	0	0	0	0	0	0	0	0	0	0	0	0	0	0	0	0	0	0	0	0	0	0	0	0	0	0	0	0	0	0	0	0	0	0	0	0	0	0	0	0	0	0	0	0	0	0	0	0	0	0	40.31	FALSE	FALSE	FALSE	346	0.017
GCSAMLp.His74Tyr	GCSAML	0.0169444	0.0103972	0	0.0436476	0.134957	0.116279					0.0140673	0.00959785	Tyr	His	TRUE		2	0	0	0	0	0	0	0	0	1	0	1	0	0	0	0	0	0	0	0	0	0	0	0	0	0	0	0	0	0	0	0	0	0	0	0	0	0	0	0	0	0	0	0	0	0	0	0	0	0	0	0	0	0	0	0	0	0	0	0	0	0	0	0	0	0	41.11	FALSE	FALSE	FALSE	346	0.017
GDAP1L1p.Ala19Val	GDAP1L1	0.0169444	0.0103972	0	0.0436476	0.134957	0.116279					0.0140673	0.00959785	Val	Ala	FALSE		2	0	0	0	0	0	0	0	0	1	0	1	0	0	0	0	0	0	0	0	0	0	0	0	0	0	0	0	0	0	0	0	0	0	0	0	0	0	0	0	0	0	0	0	0	0	0	0	0	0	0	0	0	0	0	0	0	0	0	0	0	0	0	0	0	0	41.58	FALSE	FALSE	FALSE	346	0.017
GFRA1p.Arg91Leu	GFRA1	0.0169444	0.0103972	0	0.0436476	0.134957	0.116279					0.0140673	0.00959785	Leu	Arg	FALSE		2	0	0	0	0	0	0	0	0	1	0	1	0	0	0	0	0	0	0	0	0	0	0	0	0	0	0	0	0	0	0	0	0	0	0	0	0	0	0	0	0	0	0	0	0	0	0	0	0	0	0	0	0	0	0	0	0	0	0	0	0	0	0	0	0	0	40.53	FALSE	FALSE	FALSE	346	0.017
GHRp.Glu260Lys	GHR	0.0169444	0.0103972	0	0.0436476	0.134957	0.116279					0.0140673	0.00959785	Lys	Glu	TRUE		2	0	0	0	0	0	0	0	0	1	0	1	0	0	0	0	0	0	0	0	0	0	0	0	0	0	0	0	0	0	0	0	0	0	0	0	0	0	0	0	0	0	0	0	0	0	0	0	0	0	0	0	0	0	0	0	0	0	0	0	0	0	0	0	0	0	40.22	FALSE	FALSE	FALSE	346	0.017
GIMAP8p.Arg566Gln	GIMAP8	0.0169444	0.0103972	0	0.0436476	0.134957	0.116279					0.0140673	0.00959785	Gln	Arg	FALSE		2	0	0	0	0	0	0	0	0	1	0	1	0	0	0	0	0	0	0	0	0	0	0	0	0	0	0	0	0	0	0	0	0	0	0	0	0	0	0	0	0	0	0	0	0	0	0	0	0	0	0	0	0	0	0	0	0	0	0	0	0	0	0	0	0	0	41.4	FALSE	FALSE	FALSE	346	0.017
GIT2p.Arg412Trp	GIT2	0.0169444	0.0103972	0	0.0436476	0.134957	0.116279					0.0140673	0.00959785	Trp	Arg	FALSE		2	0	0	0	0	0	0	0	0	1	0	1	0	0	0	0	0	0	0	0	0	0	0	0	0	0	0	0	0	0	0	0	0	0	0	0	0	0	0	0	0	0	0	0	0	0	0	0	0	0	0	0	0	0	0	0	0	0	0	0	0	0	0	0	0	0	40.86	FALSE	FALSE	FALSE	346	0.017
GJA10p.Arg33Ter	GJA10	0.0169444	0.0103972	0	0.0436476	0.134957	0.116279					0.0140673	0.00959785	Ter	Arg	FALSE		2	0	0	0	0	0	0	0	0	1	0	1	0	0	0	0	0	0	0	0	0	0	0	0	0	0	0	0	0	0	0	0	0	0	0	0	0	0	0	0	0	0	0	0	0	0	0	0	0	0	0	0	0	0	0	0	0	0	0	0	0	0	0	0	0	0	40.68	FALSE	FALSE	FALSE	346	0.017
GJB3p.Pro159Leu	GJB3	0.0169444	0.0103972	0	0.0436476	0.134957	0.116279					0.0140673	0.00959785	Leu	Pro	FALSE		2	0	0	0	0	0	0	0	0	1	0	1	0	0	0	0	0	0	0	0	0	0	0	0	0	0	0	0	0	0	0	0	0	0	0	0	0	0	0	0	0	0	0	0	0	0	0	0	0	0	0	0	0	0	0	0	0	0	0	0	0	0	0	0	0	0	41.78	FALSE	FALSE	FALSE	346	0.017
GK5p.Ser239Leu	GK5	0.0169444	0.0103972	0	0.0436476	0.134957	0.116279					0.0140673	0.00959785	Leu	Ser	FALSE		2	0	0	0	0	0	0	0	0	1	0	1	0	0	0	0	0	0	0	0	0	0	0	0	0	0	0	0	0	0	0	0	0	0	0	0	0	0	0	0	0	0	0	0	0	0	0	0	0	0	0	0	0	0	0	0	0	0	0	0	0	0	0	0	0	0	40.74	FALSE	FALSE	FALSE	346	0.017
GLYR1p.Glu208Lys	GLYR1	0.0169444	0.0103972	0	0.0436476	0.134957	0.116279					0.0140673	0.00959785	Lys	Glu	TRUE		2	0	0	0	0	0	0	0	0	1	0	1	0	0	0	0	0	0	0	0	0	0	0	0	0	0	0	0	0	0	0	0	0	0	0	0	0	0	0	0	0	0	0	0	0	0	0	0	0	0	0	0	0	0	0	0	0	0	0	0	0	0	0	0	0	0	40.83	FALSE	FALSE	FALSE	346	0.017
GMPPAp.Glu75Lys	GMPPA	0.0169444	0.0103972	0	0.0436476	0.134957	0.116279					0.0140673	0.00959785	Lys	Glu	TRUE		2	0	0	0	0	0	0	0	0	1	0	1	0	0	0	0	0	0	0	0	0	0	0	0	0	0	0	0	0	0	0	0	0	0	0	0	0	0	0	0	0	0	0	0	0	0	0	0	0	0	0	0	0	0	0	0	0	0	0	0	0	0	0	0	0	0	41.64	FALSE	FALSE	FALSE	346	0.017
GOLGA3p.Asp858Asn	GOLGA3	0.0169444	0.0103972	0	0.0436476	0.134957	0.116279					0.0140673	0.00959785	Asn	Asp	FALSE		2	0	0	0	0	0	0	0	0	1	0	1	0	0	0	0	0	0	0	0	0	0	0	0	0	0	0	0	0	0	0	0	0	0	0	0	0	0	0	0	0	0	0	0	0	0	0	0	0	0	0	0	0	0	0	0	0	0	0	0	0	0	0	0	0	0	40.42	FALSE	FALSE	FALSE	346	0.017
GPATCH8p.Arg382Ter	GPATCH8	0.0169444	0.0103972	0	0.0436476	0.134957	0.116279					0.0140673	0.00959785	Ter	Arg	FALSE		2	0	0	0	0	0	0	0	0	1	0	1	0	0	0	0	0	0	0	0	0	0	0	0	0	0	0	0	0	0	0	0	0	0	0	0	0	0	0	0	0	0	0	0	0	0	0	0	0	0	0	0	0	0	0	0	0	0	0	0	0	0	0	0	0	0	40.33	FALSE	FALSE	FALSE	346	0.017
GPC3p.Arg199Ter	GPC3	0.0169444	0.0103972	0	0.0436476	0.134957	0.116279					0.0140673	0.00959785	Ter	Arg	FALSE	1	2	0	0	0	0	0	0	0	0	1	0	1	0	0	0	0	0	0	0	0	0	0	0	0	0	0	0	0	0	0	0	0	0	0	0	0	0	0	0	0	0	0	0	0	0	0	0	0	0	0	0	0	0	0	0	0	0	0	0	0	0	0	0	0	0	0	40.47	FALSE	FALSE	FALSE	346	0.017
GPR101p.Glu428Lys	GPR101	0.0169444	0.0103972	0	0.0436476	0.134957	0.116279					0.0140673	0.00959785	Lys	Glu	TRUE		2	0	0	0	0	0	0	0	0	1	0	1	0	0	0	0	0	0	0	0	0	0	0	0	0	0	0	0	0	0	0	0	0	0	0	0	0	0	0	0	0	0	0	0	0	0	0	0	0	0	0	0	0	0	0	0	0	0	0	0	0	0	0	0	0	0	40.79	FALSE	FALSE	FALSE	346	0.017
GPR116p.Asp344Asn	GPR116	0.0169444	0.0103972	0	0.0436476	0.134957	0.116279					0.0140673	0.00959785	Asn	Asp	FALSE		2	0	0	0	0	0	0	0	0	1	0	1	0	0	0	0	0	0	0	0	0	0	0	0	0	0	0	0	0	0	0	0	0	0	0	0	0	0	0	0	0	0	0	0	0	0	0	0	0	0	0	0	0	0	0	0	0	0	0	0	0	0	0	0	0	0	40.3	FALSE	FALSE	FALSE	346	0.017
GPR116p.Glu743Lys	GPR116	0.0169444	0.0103972	0	0.0436476	0.134957	0.116279					0.0140673	0.00959785	Lys	Glu	TRUE		2	0	0	0	0	0	0	0	0	1	0	1	0	0	0	0	0	0	0	0	0	0	0	0	0	0	0	0	0	0	0	0	0	0	0	0	0	0	0	0	0	0	0	0	0	0	0	0	0	0	0	0	0	0	0	0	0	0	0	0	0	0	0	0	0	0	40.05	FALSE	FALSE	FALSE	346	0.017
GPR116p.Ser895Leu	GPR116	0.0169444	0.0103972	0	0.0436476	0.134957	0.116279					0.0140673	0.00959785	Leu	Ser	FALSE		2	0	0	0	0	0	0	0	0	1	0	1	0	0	0	0	0	0	0	0	0	0	0	0	0	0	0	0	0	0	0	0	0	0	0	0	0	0	0	0	0	0	0	0	0	0	0	0	0	0	0	0	0	0	0	0	0	0	0	0	0	0	0	0	0	0	40.91	FALSE	FALSE	FALSE	346	0.017
GPR156p.Arg538Trp	GPR156	0.0169444	0.0103972	0	0.0436476	0.134957	0.116279					0.0140673	0.00959785	Trp	Arg	FALSE		2	0	0	0	0	0	0	0	0	1	0	1	0	0	0	0	0	0	0	0	0	0	0	0	0	0	0	0	0	0	0	0	0	0	0	0	0	0	0	0	0	0	0	0	0	0	0	0	0	0	0	0	0	0	0	0	0	0	0	0	0	0	0	0	0	0	40.7	FALSE	FALSE	FALSE	346	0.017
GPR158p.Arg752Cys	GPR158	0.0169444	0.0103972	0	0.0436986	0.134957	0.116279					0.0140673	0.00959785	Cys	Arg	TRUE		2	0	0	0	0	0	0	0	0	1	0	1	0	0	0	0	0	0	0	0	0	0	0	0	0	0	0	0	0	0	0	0	0	0	0	0	0	0	0	0	0	0	0	0	0	0	0	0	0	0	0	0	0	0	0	0	0	0	0	0	0	0	0	0	0	0	40.88	FALSE	FALSE	FALSE	346	0.017
GPR158p.Ser872Leu	GPR158	0.0169444	0.0103972	0	0.0436476	0.134957	0.116279					0.0140673	0.00959785	Leu	Ser	FALSE		2	0	0	0	0	0	0	0	0	1	0	1	0	0	0	0	0	0	0	0	0	0	0	0	0	0	0	0	0	0	0	0	0	0	0	0	0	0	0	0	0	0	0	0	0	0	0	0	0	0	0	0	0	0	0	0	0	0	0	0	0	0	0	0	0	0	40.86	FALSE	FALSE	FALSE	346	0.017
GPR179p.Asp1730Asn	GPR179	0.0169444	0.0103972	0	0.0436476	0.134957	0.116279					0.0140673	0.00959785	Asn	Asp	FALSE		2	0	0	0	0	0	0	0	0	1	0	1	0	0	0	0	0	0	0	0	0	0	0	0	0	0	0	0	0	0	0	0	0	0	0	0	0	0	0	0	0	0	0	0	0	0	0	0	0	0	0	0	0	0	0	0	0	0	0	0	0	0	0	0	0	0	40.36	FALSE	FALSE	FALSE	346	0.017
GPRC5Cp.Gly103Arg	GPRC5C	0.0169444	0.0103972	0	0.0436476	0.134957	0.116279					0.0140673	0.00959785	Arg	Gly	TRUE		2	0	0	0	0	0	0	0	0	1	0	1	0	0	0	0	0	0	0	0	0	0	0	0	0	0	0	0	0	0	0	0	0	0	0	0	0	0	0	0	0	0	0	0	0	0	0	0	0	0	0	0	0	0	0	0	0	0	0	0	0	0	0	0	0	0	40.25	FALSE	FALSE	FALSE	346	0.017
GPT2p.Glu362Ter	GPT2	0.0169444	0.0103972	0	0.0436476	0.134957	0.116279					0.0140673	0.00959785	Ter	Glu	FALSE		2	0	0	0	0	0	0	0	0	1	0	1	0	0	0	0	0	0	0	0	0	0	0	0	0	0	0	0	0	0	0	0	0	0	0	0	0	0	0	0	0	0	0	0	0	0	0	0	0	0	0	0	0	0	0	0	0	0	0	0	0	0	0	0	0	0	40.82	FALSE	FALSE	FALSE	346	0.017
GREB1p.Ser1146Leu	GREB1	0.0169444	0.0103972	0	0.0436476	0.134957	0.116279					0.0140673	0.00959785	Leu	Ser	FALSE		2	0	0	0	0	0	0	0	0	1	0	1	0	0	0	0	0	0	0	0	0	0	0	0	0	0	0	0	0	0	0	0	0	0	0	0	0	0	0	0	0	0	0	0	0	0	0	0	0	0	0	0	0	0	0	0	0	0	0	0	0	0	0	0	0	0	40.23	FALSE	FALSE	FALSE	346	0.017
GRIA4p.Met271Ile	GRIA4	0.0169444	0.0103972	0	0.0436476	0.134957	0.116279					0.0140673	0.00959785	Ile	Met	FALSE		2	0	0	0	0	0	0	0	0	1	0	1	0	0	0	0	0	0	0	0	0	0	0	0	0	0	0	0	0	0	0	0	0	0	0	0	0	0	0	0	0	0	0	0	0	0	0	0	0	0	0	0	0	0	0	0	0	0	0	0	0	0	0	0	0	0	40.28	FALSE	FALSE	FALSE	346	0.017
GRID2p.Arg224Ter	GRID2	0.0169444	0.0103972	0	0.0436476	0.134957	0.116279					0.0140673	0.00959785	Ter	Arg	FALSE		2	0	0	0	0	0	0	0	0	1	0	1	0	0	0	0	0	0	0	0	0	0	0	0	0	0	0	0	0	0	0	0	0	0	0	0	0	0	0	0	0	0	0	0	0	0	0	0	0	0	0	0	0	0	0	0	0	0	0	0	0	0	0	0	0	0	40.35	FALSE	FALSE	FALSE	346	0.017
GRK7p.Arg315Trp	GRK7	0.0169444	0.0103972	0	0.0436476	0.134957	0.116279					0.0140673	0.00959785	Trp	Arg	FALSE		2	0	0	0	0	0	0	0	0	1	0	1	0	0	0	0	0	0	0	0	0	0	0	0	0	0	0	0	0	0	0	0	0	0	0	0	0	0	0	0	0	0	0	0	0	0	0	0	0	0	0	0	0	0	0	0	0	0	0	0	0	0	0	0	0	0	40.41	FALSE	FALSE	FALSE	346	0.017
GRM5p.Glu527Lys	GRM5	0.0169444	0.0103972	0	0.0436476	0.134957	0.116279					0.0140673	0.00959785	Lys	Glu	TRUE		2	0	0	0	0	0	0	0	0	1	0	1	0	0	0	0	0	0	0	0	0	0	0	0	0	0	0	0	0	0	0	0	0	0	0	0	0	0	0	0	0	0	0	0	0	0	0	0	0	0	0	0	0	0	0	0	0	0	0	0	0	0	0	0	0	0	41.63	FALSE	FALSE	FALSE	346	0.017
GRM8p.Pro845Ser	GRM8	0.0169444	0.0103972	0	0.0436476	0.134957	0.116279					0.0140673	0.00959785	Ser	Pro	TRUE		2	0	0	0	0	0	0	0	0	1	0	1	0	0	0	0	0	0	0	0	0	0	0	0	0	0	0	0	0	0	0	0	0	0	0	0	0	0	0	0	0	0	0	0	0	0	0	0	0	0	0	0	0	0	0	0	0	0	0	0	0	0	0	0	0	0	39.95	FALSE	FALSE	FALSE	346	0.017
GSDMCp.Ser48Leu	GSDMC	0.0169444	0.0103972	0	0.0436476	0.134957	0.116279					0.0140673	0.00959785	Leu	Ser	FALSE		2	0	0	0	0	0	0	0	0	1	0	1	0	0	0	0	0	0	0	0	0	0	0	0	0	0	0	0	0	0	0	0	0	0	0	0	0	0	0	0	0	0	0	0	0	0	0	0	0	0	0	0	0	0	0	0	0	0	0	0	0	0	0	0	0	0	39.85	FALSE	FALSE	FALSE	346	0.017
GSE1p.Pro1086His	GSE1	0.0169444	0.0103972	0	0.0456865	0.134957	0.116279					0.0140673	0.00959785	His	Pro	TRUE		2	0	0	0	0	0	0	0	0	1	0	1	0	0	0	0	0	0	0	0	0	0	0	0	0	0	0	0	0	0	0	0	0	0	0	0	0	0	0	0	0	0	0	0	0	0	0	0	0	0	0	0	0	0	0	0	0	0	0	0	0	0	0	0	0	0	41.23	FALSE	FALSE	FALSE	346	0.017
GSG1p.Met197Ile	GSG1	0.0169444	0.0103972	0	0.0436476	0.134957	0.116279					0.0140673	0.00959785	Ile	Met	FALSE		2	0	0	0	0	0	0	0	0	1	0	1	0	0	0	0	0	0	0	0	0	0	0	0	0	0	0	0	0	0	0	0	0	0	0	0	0	0	0	0	0	0	0	0	0	0	0	0	0	0	0	0	0	0	0	0	0	0	0	0	0	0	0	0	0	0	40.91	FALSE	FALSE	FALSE	346	0.017
GSX2p.Ser21Leu	GSX2	0.0169444	0.0103972	0	0.0436476	0.134957	0.116279					0.0140673	0.00959785	Leu	Ser	FALSE		2	0	0	0	0	0	0	0	0	1	0	1	0	0	0	0	0	0	0	0	0	0	0	0	0	0	0	0	0	0	0	0	0	0	0	0	0	0	0	0	0	0	0	0	0	0	0	0	0	0	0	0	0	0	0	0	0	0	0	0	0	0	0	0	0	0	40.5	FALSE	FALSE	FALSE	346	0.017
GTF3C2p.Gln763Ter	GTF3C2	0.0169444	0.0103972	0	0.0436476	0.134957	0.116279					0.0140673	0.00959785	Ter	Gln	FALSE		2	0	0	0	0	0	0	0	0	1	0	1	0	0	0	0	0	0	0	0	0	0	0	0	0	0	0	0	0	0	0	0	0	0	0	0	0	0	0	0	0	0	0	0	0	0	0	0	0	0	0	0	0	0	0	0	0	0	0	0	0	0	0	0	0	0	41.07	FALSE	FALSE	FALSE	346	0.017
GUCA1Ap.Arg172Gln	GUCA1A	0.0169444	0.0103972	0	0.0436476	0.134957	0.116279					0.0140673	0.00959785	Gln	Arg	FALSE		2	0	0	0	0	0	0	0	0	1	0	1	0	0	0	0	0	0	0	0	0	0	0	0	0	0	0	0	0	0	0	0	0	0	0	0	0	0	0	0	0	0	0	0	0	0	0	0	0	0	0	0	0	0	0	0	0	0	0	0	0	0	0	0	0	0	40.93	FALSE	FALSE	FALSE	346	0.017
GUCY1A2p.Glu297Lys	GUCY1A2	0.0169444	0.0103972	0	0.0436476	0.134957	0.116279					0.0140673	0.00959785	Lys	Glu	TRUE		2	0	0	0	0	0	0	0	0	1	0	1	0	0	0	0	0	0	0	0	0	0	0	0	0	0	0	0	0	0	0	0	0	0	0	0	0	0	0	0	0	0	0	0	0	0	0	0	0	0	0	0	0	0	0	0	0	0	0	0	0	0	0	0	0	0	41.17	FALSE	FALSE	FALSE	346	0.017
GUCY1A2p.Pro610Gln	GUCY1A2	0.0169444	0.0103972	0	0.0436476	0.134957	0.116279					0.0140673	0.00959785	Gln	Pro	FALSE		2	0	0	0	0	0	0	0	0	1	0	1	0	0	0	0	0	0	0	0	0	0	0	0	0	0	0	0	0	0	0	0	0	0	0	0	0	0	0	0	0	0	0	0	0	0	0	0	0	0	0	0	0	0	0	0	0	0	0	0	0	0	0	0	0	0	40.88	FALSE	FALSE	FALSE	346	0.017
GUCY2Cp.Gly121Val	GUCY2C	0.0169444	0.0103972	0	0.0436476	0.134957	0.116279					0.0140673	0.00959785	Val	Gly	FALSE		2	0	0	0	0	0	0	0	0	1	0	1	0	0	0	0	0	0	0	0	0	0	0	0	0	0	0	0	0	0	0	0	0	0	0	0	0	0	0	0	0	0	0	0	0	0	0	0	0	0	0	0	0	0	0	0	0	0	0	0	0	0	0	0	0	0	40.79	FALSE	FALSE	FALSE	346	0.017
HDAC8p.Glu238Lys	HDAC8	0.0169444	0.0103972	0	0.0436476	0.134957	0.116279					0.0140673	0.00959785	Lys	Glu	TRUE		2	0	0	0	0	0	0	0	0	1	0	1	0	0	0	0	0	0	0	0	0	0	0	0	0	0	0	0	0	0	0	0	0	0	0	0	0	0	0	0	0	0	0	0	0	0	0	0	0	0	0	0	0	0	0	0	0	0	0	0	0	0	0	0	0	0	40.71	FALSE	FALSE	FALSE	346	0.017
HEATR5Ap.Ser757Leu	HEATR5A	0.0169444	0.0103972	0	0.0436476	0.134957	0.116279					0.0140673	0.00959785	Leu	Ser	FALSE		2	0	0	0	0	0	0	0	0	1	0	1	0	0	0	0	0	0	0	0	0	0	0	0	0	0	0	0	0	0	0	0	0	0	0	0	0	0	0	0	0	0	0	0	0	0	0	0	0	0	0	0	0	0	0	0	0	0	0	0	0	0	0	0	0	0	40.13	FALSE	FALSE	FALSE	346	0.017
HECAp.Glu121Lys	HECA	0.0169444	0.0103972	0	0.0436476	0.134957	0.116279					0.0140673	0.00959785	Lys	Glu	TRUE		2	0	0	0	0	0	0	0	0	1	0	1	0	0	0	0	0	0	0	0	0	0	0	0	0	0	0	0	0	0	0	0	0	0	0	0	0	0	0	0	0	0	0	0	0	0	0	0	0	0	0	0	0	0	0	0	0	0	0	0	0	0	0	0	0	0	40.31	FALSE	FALSE	FALSE	346	0.017
HELZ2p.Gln1531Ter	HELZ2	0.0169444	0.0103972	0	0.0436476	0.134957	0.116279					0.0140673	0.00959785	Ter	Gln	FALSE		2	0	0	0	0	0	0	0	0	1	0	1	0	0	0	0	0	0	0	0	0	0	0	0	0	0	0	0	0	0	0	0	0	0	0	0	0	0	0	0	0	0	0	0	0	0	0	0	0	0	0	0	0	0	0	0	0	0	0	0	0	0	0	0	0	0	41.16	FALSE	FALSE	FALSE	346	0.017
HGSNATp.Gln611Lys	HGSNAT	0.0169444	0.0103972	0	0.0436476	0.134957	0.116279					0.0140673	0.00959785	Lys	Gln	TRUE		2	0	0	0	0	0	0	0	0	1	0	1	0	0	0	0	0	0	0	0	0	0	0	0	0	0	0	0	0	0	0	0	0	0	0	0	0	0	0	0	0	0	0	0	0	0	0	0	0	0	0	0	0	0	0	0	0	0	0	0	0	0	0	0	0	0	41.64	FALSE	FALSE	FALSE	346	0.017
HHLA2p.Ser215Leu	HHLA2	0.0169444	0.0103972	0	0.0436476	0.134957	0.116279					0.0140673	0.00959785	Leu	Ser	FALSE		2	0	0	0	0	0	0	0	0	1	0	1	0	0	0	0	0	0	0	0	0	0	0	0	0	0	0	0	0	0	0	0	0	0	0	0	0	0	0	0	0	0	0	0	0	0	0	0	0	0	0	0	0	0	0	0	0	0	0	0	0	0	0	0	0	0	41.69	FALSE	FALSE	FALSE	346	0.017
HIF3Ap.Glu473Asp	HIF3A	0.0169444	0.0103972	0	0.0436476	0.134957	0.116279					0.0140673	0.00959785	Asp	Glu	FALSE		2	0	0	0	0	0	0	0	0	1	0	1	0	0	0	0	0	0	0	0	0	0	0	0	0	0	0	0	0	0	0	0	0	0	0	0	0	0	0	0	0	0	0	0	0	0	0	0	0	0	0	0	0	0	0	0	0	0	0	0	0	0	0	0	0	0	40.18	FALSE	FALSE	FALSE	346	0.017
HIST1H2BMp.Ser88Leu	HIST1H2BM	0.0169444	0.0103972	0	0.046221	0.134957	0.116279					0.0140673	0.00959785	Leu	Ser	FALSE		2	0	0	0	0	0	0	0	0	1	0	1	0	0	0	0	0	0	0	0	0	0	0	0	0	0	0	0	0	0	0	0	0	0	0	0	0	0	0	0	0	0	0	0	0	0	0	0	0	0	0	0	0	0	0	0	0	0	0	0	0	0	0	0	0	0	41.04	FALSE	FALSE	FALSE	346	0.017
HIST1H3Gp.Gly13Asp	HIST1H3G	0.0169444	0.0103972	0	0.0436476	0.134957	0.116279					0.0140673	0.00959785	Asp	Gly	FALSE		2	0	0	0	0	0	0	0	0	1	0	1	0	0	0	0	0	0	0	0	0	0	0	0	0	0	0	0	0	0	0	0	0	0	0	0	0	0	0	0	0	0	0	0	0	0	0	0	0	0	0	0	0	0	0	0	0	0	0	0	0	0	0	0	0	0	41.27	FALSE	FALSE	FALSE	346	0.017
HLA-DRAp.Gly150Arg	HLA-DRA	0.0169444	0.0103972	0	0.0436476	0.134957	0.116279					0.0140673	0.00959785	Arg	Gly	TRUE		2	0	0	0	0	0	0	0	0	1	0	1	0	0	0	0	0	0	0	0	0	0	0	0	0	0	0	0	0	0	0	0	0	0	0	0	0	0	0	0	0	0	0	0	0	0	0	0	0	0	0	0	0	0	0	0	0	0	0	0	0	0	0	0	0	0	40.91	FALSE	FALSE	FALSE	346	0.017
HMCN1p.Pro242Ser	HMCN1	0.0169444	0.0103972	0	0.0436476	0.134957	0.116279					0.0140673	0.00959785	Ser	Pro	TRUE		2	0	0	0	0	0	0	0	0	1	0	1	0	0	0	0	0	0	0	0	0	0	0	0	0	0	0	0	0	0	0	0	0	0	0	0	0	0	0	0	0	0	0	0	0	0	0	0	0	0	0	0	0	0	0	0	0	0	0	0	0	0	0	0	0	0	40.55	FALSE	FALSE	FALSE	346	0.017
HMCN1p.Ser1040Leu	HMCN1	0.0169444	0.0103972	0	0.0456865	0.134957	0.116279					0.0140673	0.00959785	Leu	Ser	FALSE		2	0	0	0	0	0	0	0	0	1	0	1	0	0	0	0	0	0	0	0	0	0	0	0	0	0	0	0	0	0	0	0	0	0	0	0	0	0	0	0	0	0	0	0	0	0	0	0	0	0	0	0	0	0	0	0	0	0	0	0	0	0	0	0	0	0	40.98	FALSE	FALSE	FALSE	346	0.017
HMG20Ap.His33Tyr	HMG20A	0.0169444	0.0103972	0	0.0436476	0.134957	0.116279					0.0140673	0.00959785	Tyr	His	TRUE		2	0	0	0	0	0	0	0	0	1	0	1	0	0	0	0	0	0	0	0	0	0	0	0	0	0	0	0	0	0	0	0	0	0	0	0	0	0	0	0	0	0	0	0	0	0	0	0	0	0	0	0	0	0	0	0	0	0	0	0	0	0	0	0	0	0	40.84	FALSE	FALSE	FALSE	346	0.017
HMGCLL1p.Asp49Asn	HMGCLL1	0.0169444	0.0103972	0	0.0436476	0.134957	0.116279					0.0140673	0.00959785	Asn	Asp	FALSE		2	0	0	0	0	0	0	0	0	1	0	1	0	0	0	0	0	0	0	0	0	0	0	0	0	0	0	0	0	0	0	0	0	0	0	0	0	0	0	0	0	0	0	0	0	0	0	0	0	0	0	0	0	0	0	0	0	0	0	0	0	0	0	0	0	0	40.04	FALSE	FALSE	FALSE	346	0.017
HOOK1p.Pro168Ser	HOOK1	0.0169444	0.0103972	0	0.0456865	0.134957	0.116279					0.0140673	0.00959785	Ser	Pro	TRUE		2	0	0	0	0	0	0	0	0	1	0	1	0	0	0	0	0	0	0	0	0	0	0	0	0	0	0	0	0	0	0	0	0	0	0	0	0	0	0	0	0	0	0	0	0	0	0	0	0	0	0	0	0	0	0	0	0	0	0	0	0	0	0	0	0	0	40.94	FALSE	FALSE	FALSE	346	0.017
HOXB4p.Gln25His	HOXB4	0.0169444	0.0103972	0	0.0436476	0.134957	0.116279					0.0140673	0.00959785	His	Gln	TRUE		2	0	0	0	0	0	0	0	0	1	0	1	0	0	0	0	0	0	0	0	0	0	0	0	0	0	0	0	0	0	0	0	0	0	0	0	0	0	0	0	0	0	0	0	0	0	0	0	0	0	0	0	0	0	0	0	0	0	0	0	0	0	0	0	0	0	40.56	FALSE	FALSE	FALSE	346	0.017
HRASLS2p.Glu63Lys	HRASLS2	0.0169444	0.0103972	0	0.0436476	0.134957	0.116279					0.0140673	0.00959785	Lys	Glu	TRUE		2	0	0	0	0	0	0	0	0	1	0	1	0	0	0	0	0	0	0	0	0	0	0	0	0	0	0	0	0	0	0	0	0	0	0	0	0	0	0	0	0	0	0	0	0	0	0	0	0	0	0	0	0	0	0	0	0	0	0	0	0	0	0	0	0	0	40.83	FALSE	FALSE	FALSE	346	0.017
HRH1p.Ser145Leu	HRH1	0.0169444	0.0103972	0	0.0436476	0.134957	0.116279					0.0140673	0.00959785	Leu	Ser	FALSE		2	0	0	0	0	0	0	0	0	1	0	1	0	0	0	0	0	0	0	0	0	0	0	0	0	0	0	0	0	0	0	0	0	0	0	0	0	0	0	0	0	0	0	0	0	0	0	0	0	0	0	0	0	0	0	0	0	0	0	0	0	0	0	0	0	0	40.01	FALSE	FALSE	FALSE	346	0.017
HRNRp.Arg448Gln	HRNR	0.0169444	0.0103972	0	0.0436476	0.134957	0.116279					0.0140673	0.00959785	Gln	Arg	FALSE		2	0	0	0	0	0	0	0	0	1	0	1	0	0	0	0	0	0	0	0	0	0	0	0	0	0	0	0	0	0	0	0	0	0	0	0	0	0	0	0	0	0	0	0	0	0	0	0	0	0	0	0	0	0	0	0	0	0	0	0	0	0	0	0	0	0	41.05	FALSE	FALSE	FALSE	346	0.017
HRNRp.Gln2850Ter	HRNR	0.0169444	0.0103972	0	0.0436476	0.134957	0.116279					0.0140673	0.00959785	Ter	Gln	FALSE		2	0	0	0	0	0	0	0	0	1	0	1	0	0	0	0	0	0	0	0	0	0	0	0	0	0	0	0	0	0	0	0	0	0	0	0	0	0	0	0	0	0	0	0	0	0	0	0	0	0	0	0	0	0	0	0	0	0	0	0	0	0	0	0	0	0	40.6	FALSE	FALSE	FALSE	346	0.017
HRNRp.Glu116Lys	HRNR	0.0169444	0.0103972	0	0.0436476	0.134957	0.116279					0.0140673	0.00959785	Lys	Glu	TRUE		2	0	0	0	0	0	0	0	0	1	0	1	0	0	0	0	0	0	0	0	0	0	0	0	0	0	0	0	0	0	0	0	0	0	0	0	0	0	0	0	0	0	0	0	0	0	0	0	0	0	0	0	0	0	0	0	0	0	0	0	0	0	0	0	0	0	39.97	FALSE	FALSE	FALSE	346	0.017
HS3ST5p.Arg257Cys	HS3ST5	0.0169444	0.0103972	0	0.0436476	0.134957	0.116279					0.0140673	0.00959785	Cys	Arg	TRUE		2	0	0	0	0	0	0	0	0	1	0	1	0	0	0	0	0	0	0	0	0	0	0	0	0	0	0	0	0	0	0	0	0	0	0	0	0	0	0	0	0	0	0	0	0	0	0	0	0	0	0	0	0	0	0	0	0	0	0	0	0	0	0	0	0	0	39.43	FALSE	FALSE	FALSE	346	0.017
HSPA13p.Asp98Asn	HSPA13	0.0169444	0.0103972	0	0.0436476	0.134957	0.116279					0.0140673	0.00959785	Asn	Asp	FALSE		2	0	0	0	0	0	0	0	0	1	0	1	0	0	0	0	0	0	0	0	0	0	0	0	0	0	0	0	0	0	0	0	0	0	0	0	0	0	0	0	0	0	0	0	0	0	0	0	0	0	0	0	0	0	0	0	0	0	0	0	0	0	0	0	0	0	40.31	FALSE	FALSE	FALSE	346	0.017
HSPB3p.Pro38Ser	HSPB3	0.0169444	0.0103972	0	0.0436476	0.134957	0.116279					0.0140673	0.00959785	Ser	Pro	TRUE		2	0	0	0	0	0	0	0	0	1	0	1	0	0	0	0	0	0	0	0	0	0	0	0	0	0	0	0	0	0	0	0	0	0	0	0	0	0	0	0	0	0	0	0	0	0	0	0	0	0	0	0	0	0	0	0	0	0	0	0	0	0	0	0	0	0	41.84	FALSE	FALSE	FALSE	346	0.017
HTATSF1p.Glu116Lys	HTATSF1	0.0169444	0.0103972	0	0.0436476	0.134957	0.116279					0.0140673	0.00959785	Lys	Glu	TRUE		2	0	0	0	0	0	0	0	0	1	0	1	0	0	0	0	0	0	0	0	0	0	0	0	0	0	0	0	0	0	0	0	0	0	0	0	0	0	0	0	0	0	0	0	0	0	0	0	0	0	0	0	0	0	0	0	0	0	0	0	0	0	0	0	0	0	41.17	FALSE	FALSE	FALSE	346	0.017
HTR1Ep.Asp271Asn	HTR1E	0.0169444	0.0103972	0	0.0456865	0.134957	0.116279					0.0140673	0.00959785	Asn	Asp	FALSE		2	0	0	0	0	0	0	0	0	1	0	1	0	0	0	0	0	0	0	0	0	0	0	0	0	0	0	0	0	0	0	0	0	0	0	0	0	0	0	0	0	0	0	0	0	0	0	0	0	0	0	0	0	0	0	0	0	0	0	0	0	0	0	0	0	0	40.78	FALSE	FALSE	FALSE	346	0.017
IBSPp.Gln61Ter	IBSP	0.0169444	0.0103972	0	0.0436476	0.134957	0.116279					0.0140673	0.00959785	Ter	Gln	FALSE		2	0	0	0	0	0	0	0	0	1	0	1	0	0	0	0	0	0	0	0	0	0	0	0	0	0	0	0	0	0	0	0	0	0	0	0	0	0	0	0	0	0	0	0	0	0	0	0	0	0	0	0	0	0	0	0	0	0	0	0	0	0	0	0	0	0	40.35	FALSE	FALSE	FALSE	346	0.017
IFI16p.Lys97Asn	IFI16	0.0169444	0.0103972	0	0.0436476	0.134957	0.116279					0.0140673	0.00959785	Asn	Lys	FALSE		2	0	0	0	0	0	0	0	0	1	0	1	0	0	0	0	0	0	0	0	0	0	0	0	0	0	0	0	0	0	0	0	0	0	0	0	0	0	0	0	0	0	0	0	0	0	0	0	0	0	0	0	0	0	0	0	0	0	0	0	0	0	0	0	0	0	41.13	FALSE	FALSE	FALSE	346	0.017
IFIH1p.Glu773Lys	IFIH1	0.0169444	0.0103972	0	0.0436476	0.134957	0.116279					0.0140673	0.00959785	Lys	Glu	TRUE		2	0	0	0	0	0	0	0	0	1	0	1	0	0	0	0	0	0	0	0	0	0	0	0	0	0	0	0	0	0	0	0	0	0	0	0	0	0	0	0	0	0	0	0	0	0	0	0	0	0	0	0	0	0	0	0	0	0	0	0	0	0	0	0	0	0	40.6	FALSE	FALSE	FALSE	346	0.017
IFNW1p.Gly149Glu	IFNW1	0.0169444	0.0103972	0	0.0436476	0.134957	0.116279					0.0140673	0.00959785	Glu	Gly	FALSE		2	0	0	0	0	0	0	0	0	1	0	1	0	0	0	0	0	0	0	0	0	0	0	0	0	0	0	0	0	0	0	0	0	0	0	0	0	0	0	0	0	0	0	0	0	0	0	0	0	0	0	0	0	0	0	0	0	0	0	0	0	0	0	0	0	0	39.66	FALSE	FALSE	FALSE	346	0.017
IGFBP5p.Glu130Lys	IGFBP5	0.0169444	0.0103972	0	0.0436476	0.134957	0.116279					0.0140673	0.00959785	Lys	Glu	TRUE		2	0	0	0	0	0	0	0	0	1	0	1	0	0	0	0	0	0	0	0	0	0	0	0	0	0	0	0	0	0	0	0	0	0	0	0	0	0	0	0	0	0	0	0	0	0	0	0	0	0	0	0	0	0	0	0	0	0	0	0	0	0	0	0	0	0	39.99	FALSE	FALSE	FALSE	346	0.017
IGHA1p.Glu274Lys	IGHA1	0.0169444	0.0103972	0	0.0436476	0.134957	0.116279					0.0140673	0.00959785	Lys	Glu	TRUE		2	0	0	0	0	0	0	0	0	1	0	1	0	0	0	0	0	0	0	0	0	0	0	0	0	0	0	0	0	0	0	0	0	0	0	0	0	0	0	0	0	0	0	0	0	0	0	0	0	0	0	0	0	0	0	0	0	0	0	0	0	0	0	0	0	0	41.16	FALSE	FALSE	FALSE	346	0.017
IGHA2p.Glu261Lys	IGHA2	0.0169444	0.0103972	0	0.0436476	0.134957	0.116279					0.0140673	0.00959785	Lys	Glu	TRUE		2	0	0	0	0	0	0	0	0	1	0	1	0	0	0	0	0	0	0	0	0	0	0	0	0	0	0	0	0	0	0	0	0	0	0	0	0	0	0	0	0	0	0	0	0	0	0	0	0	0	0	0	0	0	0	0	0	0	0	0	0	0	0	0	0	0	40.54	FALSE	FALSE	FALSE	346	0.017
IGSF10p.Asp1984Asn	IGSF10	0.0169444	0.0103972	0	0.0436476	0.134957	0.116279					0.0140673	0.00959785	Asn	Asp	FALSE		2	0	0	0	0	0	0	0	0	1	0	1	0	0	0	0	0	0	0	0	0	0	0	0	0	0	0	0	0	0	0	0	0	0	0	0	0	0	0	0	0	0	0	0	0	0	0	0	0	0	0	0	0	0	0	0	0	0	0	0	0	0	0	0	0	0	40.9	FALSE	FALSE	FALSE	346	0.017
IL1Ap.Gly229Ser	IL1A	0.0169444	0.0103972	0	0.0436476	0.134957	0.116279					0.0140673	0.00959785	Ser	Gly	TRUE		2	0	0	0	0	0	0	0	0	1	0	1	0	0	0	0	0	0	0	0	0	0	0	0	0	0	0	0	0	0	0	0	0	0	0	0	0	0	0	0	0	0	0	0	0	0	0	0	0	0	0	0	0	0	0	0	0	0	0	0	0	0	0	0	0	0	40.42	FALSE	FALSE	FALSE	346	0.017
IL20RAp.Glu141Ter	IL20RA	0.0169444	0.0103972	0	0.0436476	0.134957	0.116279					0.0140673	0.00959785	Ter	Glu	FALSE		2	0	0	0	0	0	0	0	0	1	0	1	0	0	0	0	0	0	0	0	0	0	0	0	0	0	0	0	0	0	0	0	0	0	0	0	0	0	0	0	0	0	0	0	0	0	0	0	0	0	0	0	0	0	0	0	0	0	0	0	0	0	0	0	0	0	40.91	FALSE	FALSE	FALSE	346	0.017
IL21Rp.Pro187Leu	IL21R	0.0169444	0.0103972	0	0.0436476	0.134957	0.116279					0.0140673	0.00959785	Leu	Pro	FALSE	1	2	0	0	0	0	0	0	0	0	1	0	1	0	0	0	0	0	0	0	0	0	0	0	0	0	0	0	0	0	0	0	0	0	0	0	0	0	0	0	0	0	0	0	0	0	0	0	0	0	0	0	0	0	0	0	0	0	0	0	0	0	0	0	0	0	0	40.3	FALSE	FALSE	FALSE	346	0.017
ILDR1p.Gly177Glu	ILDR1	0.0169444	0.0103972	0	0.0436476	0.134957	0.116279					0.0140673	0.00959785	Glu	Gly	FALSE		2	0	0	0	0	0	0	0	0	1	0	1	0	0	0	0	0	0	0	0	0	0	0	0	0	0	0	0	0	0	0	0	0	0	0	0	0	0	0	0	0	0	0	0	0	0	0	0	0	0	0	0	0	0	0	0	0	0	0	0	0	0	0	0	0	0	40.37	FALSE	FALSE	FALSE	346	0.017
ILDR1p.Gly460Glu	ILDR1	0.0169444	0.0103972	0	0.0436476	0.134957	0.116279					0.0140673	0.00959785	Glu	Gly	FALSE		2	0	0	0	0	0	0	0	0	1	0	1	0	0	0	0	0	0	0	0	0	0	0	0	0	0	0	0	0	0	0	0	0	0	0	0	0	0	0	0	0	0	0	0	0	0	0	0	0	0	0	0	0	0	0	0	0	0	0	0	0	0	0	0	0	0	39.67	FALSE	FALSE	FALSE	346	0.017
INCENPp.Ser481Leu	INCENP	0.0169444	0.0103972	0	0.0436476	0.134957	0.116279					0.0140673	0.00959785	Leu	Ser	FALSE		2	0	0	0	0	0	0	0	0	1	0	1	0	0	0	0	0	0	0	0	0	0	0	0	0	0	0	0	0	0	0	0	0	0	0	0	0	0	0	0	0	0	0	0	0	0	0	0	0	0	0	0	0	0	0	0	0	0	0	0	0	0	0	0	0	0	40.51	FALSE	FALSE	FALSE	346	0.017
INF2p.Arg922Cys	INF2	0.0169444	0.0103972	0	0.0436476	0.134957	0.116279					0.0140673	0.00959785	Cys	Arg	TRUE		2	0	0	0	0	0	0	0	0	1	0	1	0	0	0	0	0	0	0	0	0	0	0	0	0	0	0	0	0	0	0	0	0	0	0	0	0	0	0	0	0	0	0	0	0	0	0	0	0	0	0	0	0	0	0	0	0	0	0	0	0	0	0	0	0	0	40.67	FALSE	FALSE	FALSE	346	0.017
INHBAp.Trp338Ter	INHBA	0.0169444	0.0103972	0	0.0436476	0.134957	0.116279					0.0140673	0.00959785	Ter	Trp	FALSE		2	0	0	0	0	0	0	0	0	1	0	1	0	0	0	0	0	0	0	0	0	0	0	0	0	0	0	0	0	0	0	0	0	0	0	0	0	0	0	0	0	0	0	0	0	0	0	0	0	0	0	0	0	0	0	0	0	0	0	0	0	0	0	0	0	0	40.99	FALSE	FALSE	FALSE	346	0.017
INO80p.His312Tyr	INO80	0.0169444	0.0103972	0	0.0436476	0.134957	0.116279					0.0140673	0.00959785	Tyr	His	TRUE		2	0	0	0	0	0	0	0	0	1	0	1	0	0	0	0	0	0	0	0	0	0	0	0	0	0	0	0	0	0	0	0	0	0	0	0	0	0	0	0	0	0	0	0	0	0	0	0	0	0	0	0	0	0	0	0	0	0	0	0	0	0	0	0	0	0	41.55	FALSE	FALSE	FALSE	346	0.017
INSIG2p.Ser122Asn	INSIG2	0.0169444	0.0103972	0	0.0436476	0.134957	0.116279					0.0140673	0.00959785	Asn	Ser	FALSE		2	0	0	0	0	0	0	0	0	1	0	1	0	0	0	0	0	0	0	0	0	0	0	0	0	0	0	0	0	0	0	0	0	0	0	0	0	0	0	0	0	0	0	0	0	0	0	0	0	0	0	0	0	0	0	0	0	0	0	0	0	0	0	0	0	0	40.85	FALSE	FALSE	FALSE	346	0.017
INTS2p.Gln60His	INTS2	0.0169444	0.0103972	0	0.0436476	0.134957	0.116279					0.0140673	0.00959785	His	Gln	TRUE		2	0	0	0	0	0	0	0	0	1	0	1	0	0	0	0	0	0	0	0	0	0	0	0	0	0	0	0	0	0	0	0	0	0	0	0	0	0	0	0	0	0	0	0	0	0	0	0	0	0	0	0	0	0	0	0	0	0	0	0	0	0	0	0	0	0	40.34	FALSE	FALSE	FALSE	346	0.017
IP6K3p.Arg273Lys	IP6K3	0.0169444	0.0103972	0	0.0436476	0.134957	0.116279					0.0140673	0.00959785	Lys	Arg	TRUE		2	0	0	0	0	0	0	0	0	1	0	1	0	0	0	0	0	0	0	0	0	0	0	0	0	0	0	0	0	0	0	0	0	0	0	0	0	0	0	0	0	0	0	0	0	0	0	0	0	0	0	0	0	0	0	0	0	0	0	0	0	0	0	0	0	0	40.83	FALSE	FALSE	FALSE	346	0.017
IQSEC3p.Asp900Asn	IQSEC3	0.0169444	0.0103972	0	0.0436476	0.134957	0.116279					0.0140673	0.00959785	Asn	Asp	FALSE		2	0	0	0	0	0	0	0	0	1	0	1	0	0	0	0	0	0	0	0	0	0	0	0	0	0	0	0	0	0	0	0	0	0	0	0	0	0	0	0	0	0	0	0	0	0	0	0	0	0	0	0	0	0	0	0	0	0	0	0	0	0	0	0	0	0	41.02	FALSE	FALSE	FALSE	346	0.017
ISM1p.Pro439Ser	ISM1	0.0169444	0.0103972	0	0.0436476	0.134957	0.116279					0.0140673	0.00959785	Ser	Pro	TRUE		2	0	0	0	0	0	0	0	0	1	0	1	0	0	0	0	0	0	0	0	0	0	0	0	0	0	0	0	0	0	0	0	0	0	0	0	0	0	0	0	0	0	0	0	0	0	0	0	0	0	0	0	0	0	0	0	0	0	0	0	0	0	0	0	0	0	40.66	FALSE	FALSE	FALSE	346	0.017
ITGA10p.Pro784Leu	ITGA10	0.0169444	0.0103972	0	0.0436476	0.134957	0.116279					0.0140673	0.00959785	Leu	Pro	FALSE		2	0	0	0	0	0	0	0	0	1	0	1	0	0	0	0	0	0	0	0	0	0	0	0	0	0	0	0	0	0	0	0	0	0	0	0	0	0	0	0	0	0	0	0	0	0	0	0	0	0	0	0	0	0	0	0	0	0	0	0	0	0	0	0	0	0	41	FALSE	FALSE	FALSE	346	0.017
ITGA1p.Arg752Gln	ITGA1	0.0169444	0.0103972	0	0.0436476	0.134957	0.116279					0.0140673	0.00959785	Gln	Arg	FALSE		2	0	0	0	0	0	0	0	0	1	0	1	0	0	0	0	0	0	0	0	0	0	0	0	0	0	0	0	0	0	0	0	0	0	0	0	0	0	0	0	0	0	0	0	0	0	0	0	0	0	0	0	0	0	0	0	0	0	0	0	0	0	0	0	0	0	41	FALSE	FALSE	FALSE	346	0.017
ITGA4p.Met297Ile	ITGA4	0.0169444	0.0103972	0	0.0436476	0.134957	0.116279					0.0140673	0.00959785	Ile	Met	FALSE		2	0	0	0	0	0	0	0	0	1	0	1	0	0	0	0	0	0	0	0	0	0	0	0	0	0	0	0	0	0	0	0	0	0	0	0	0	0	0	0	0	0	0	0	0	0	0	0	0	0	0	0	0	0	0	0	0	0	0	0	0	0	0	0	0	0	40.97	FALSE	FALSE	FALSE	346	0.017
ITGA5p.Arg969Gln	ITGA5	0.0169444	0.0103972	0	0.0456865	0.134957	0.116279					0.0140673	0.00959785	Gln	Arg	FALSE		2	0	0	0	0	0	0	0	0	1	0	1	0	0	0	0	0	0	0	0	0	0	0	0	0	0	0	0	0	0	0	0	0	0	0	0	0	0	0	0	0	0	0	0	0	0	0	0	0	0	0	0	0	0	0	0	0	0	0	0	0	0	0	0	0	0	40.27	FALSE	FALSE	FALSE	346	0.017
ITGBL1p.Gly352Arg	ITGBL1	0.0169444	0.0103972	0	0.0436476	0.134957	0.116279					0.0140673	0.00959785	Arg	Gly	TRUE		2	0	0	0	0	0	0	0	0	1	0	1	0	0	0	0	0	0	0	0	0	0	0	0	0	0	0	0	0	0	0	0	0	0	0	0	0	0	0	0	0	0	0	0	0	0	0	0	0	0	0	0	0	0	0	0	0	0	0	0	0	0	0	0	0	0	41.63	FALSE	FALSE	FALSE	346	0.017
ITIH2p.Glu48Lys	ITIH2	0.0169444	0.0103972	0	0.0436476	0.134957	0.116279					0.0140673	0.00959785	Lys	Glu	TRUE		2	0	0	0	0	0	0	0	0	1	0	1	0	0	0	0	0	0	0	0	0	0	0	0	0	0	0	0	0	0	0	0	0	0	0	0	0	0	0	0	0	0	0	0	0	0	0	0	0	0	0	0	0	0	0	0	0	0	0	0	0	0	0	0	0	0	40.04	FALSE	FALSE	FALSE	346	0.017
ITKp.Asp314Asn	ITK	0.0169444	0.0103972	0	0.0436476	0.134957	0.116279					0.0140673	0.00959785	Asn	Asp	FALSE	1	2	0	0	0	0	0	0	0	0	1	0	1	0	0	0	0	0	0	0	0	0	0	0	0	0	0	0	0	0	0	0	0	0	0	0	0	0	0	0	0	0	0	0	0	0	0	0	0	0	0	0	0	0	0	0	0	0	0	0	0	0	0	0	0	0	0	40.49	FALSE	FALSE	FALSE	346	0.017
ITLN1p.Gln278Leu	ITLN1	0.0169444	0.0103972	0	0.0436476	0.134957	0.116279					0.0140673	0.00959785	Leu	Gln	FALSE		2	0	0	0	0	0	0	0	0	1	0	1	0	0	0	0	0	0	0	0	0	0	0	0	0	0	0	0	0	0	0	0	0	0	0	0	0	0	0	0	0	0	0	0	0	0	0	0	0	0	0	0	0	0	0	0	0	0	0	0	0	0	0	0	0	0	40.94	FALSE	FALSE	FALSE	346	0.017
ITPKBp.Arg862Ter	ITPKB	0.0169444	0.0103972	0	0.0436476	0.134957	0.116279					0.0140673	0.00959785	Ter	Arg	FALSE		2	0	0	0	0	0	0	0	0	1	0	1	0	0	0	0	0	0	0	0	0	0	0	0	0	0	0	0	0	0	0	0	0	0	0	0	0	0	0	0	0	0	0	0	0	0	0	0	0	0	0	0	0	0	0	0	0	0	0	0	0	0	0	0	0	0	40.2	FALSE	FALSE	FALSE	346	0.017
ITSN1p.Ser1003Leu	ITSN1	0.0169444	0.0103972	0	0.0436476	0.134957	0.116279					0.0140673	0.00959785	Leu	Ser	FALSE		2	0	0	0	0	0	0	0	0	1	0	1	0	0	0	0	0	0	0	0	0	0	0	0	0	0	0	0	0	0	0	0	0	0	0	0	0	0	0	0	0	0	0	0	0	0	0	0	0	0	0	0	0	0	0	0	0	0	0	0	0	0	0	0	0	0	40.31	FALSE	FALSE	FALSE	346	0.017
JAKMIP1p.Glu537Lys	JAKMIP1	0.0169444	0.0103972	0	0.0436476	0.134957	0.116279					0.0140673	0.00959785	Lys	Glu	TRUE		2	0	0	0	0	0	0	0	0	1	0	1	0	0	0	0	0	0	0	0	0	0	0	0	0	0	0	0	0	0	0	0	0	0	0	0	0	0	0	0	0	0	0	0	0	0	0	0	0	0	0	0	0	0	0	0	0	0	0	0	0	0	0	0	0	0	41.52	FALSE	FALSE	FALSE	346	0.017
KBTBD3p.Arg359Ter	KBTBD3	0.0169444	0.0103972	0	0.0436476	0.134957	0.116279					0.0140673	0.00959785	Ter	Arg	FALSE		2	0	0	0	0	0	0	0	0	1	0	1	0	0	0	0	0	0	0	0	0	0	0	0	0	0	0	0	0	0	0	0	0	0	0	0	0	0	0	0	0	0	0	0	0	0	0	0	0	0	0	0	0	0	0	0	0	0	0	0	0	0	0	0	0	0	40.56	FALSE	FALSE	FALSE	346	0.017
KBTBD8p.Ser100Leu	KBTBD8	0.0169444	0.0103972	0	0.0456865	0.134957	0.116279					0.0140673	0.00959785	Leu	Ser	FALSE		2	0	0	0	0	0	0	0	0	1	0	1	0	0	0	0	0	0	0	0	0	0	0	0	0	0	0	0	0	0	0	0	0	0	0	0	0	0	0	0	0	0	0	0	0	0	0	0	0	0	0	0	0	0	0	0	0	0	0	0	0	0	0	0	0	0	40.9	FALSE	FALSE	FALSE	346	0.017
KCNA3p.Arg325Gln	KCNA3	0.0169444	0.0103972	0	0.0436476	0.134957	0.116279					0.0140673	0.00959785	Gln	Arg	FALSE		2	0	0	0	0	0	0	0	0	1	0	1	0	0	0	0	0	0	0	0	0	0	0	0	0	0	0	0	0	0	0	0	0	0	0	0	0	0	0	0	0	0	0	0	0	0	0	0	0	0	0	0	0	0	0	0	0	0	0	0	0	0	0	0	0	0	40.44	FALSE	FALSE	FALSE	346	0.017
KCNB2p.Glu908Lys	KCNB2	0.0169444	0.0103972	0	0.046221	0.134957	0.116279					0.0140673	0.00959785	Lys	Glu	TRUE		2	0	0	0	0	0	0	0	0	1	0	1	0	0	0	0	0	0	0	0	0	0	0	0	0	0	0	0	0	0	0	0	0	0	0	0	0	0	0	0	0	0	0	0	0	0	0	0	0	0	0	0	0	0	0	0	0	0	0	0	0	0	0	0	0	0	39.99	FALSE	FALSE	FALSE	346	0.017
KCNB2p.Ser371Leu	KCNB2	0.0169444	0.0103972	0	0.0436476	0.134957	0.116279					0.0140673	0.00959785	Leu	Ser	FALSE		2	0	0	0	0	0	0	0	0	1	0	1	0	0	0	0	0	0	0	0	0	0	0	0	0	0	0	0	0	0	0	0	0	0	0	0	0	0	0	0	0	0	0	0	0	0	0	0	0	0	0	0	0	0	0	0	0	0	0	0	0	0	0	0	0	0	39.96	FALSE	FALSE	FALSE	346	0.017
KCNB2p.Trp259Ter	KCNB2	0.0169444	0.0103972	0	0.0436986	0.134957	0.116279					0.0140673	0.00959785	Ter	Trp	FALSE		2	0	0	0	0	0	0	0	0	1	0	1	0	0	0	0	0	0	0	0	0	0	0	0	0	0	0	0	0	0	0	0	0	0	0	0	0	0	0	0	0	0	0	0	0	0	0	0	0	0	0	0	0	0	0	0	0	0	0	0	0	0	0	0	0	0	39.59	FALSE	FALSE	FALSE	346	0.017
KCNH7p.Phe462Ile	KCNH7	0.0169444	0.0103972	0	0.0456865	0.134957	0.116279					0.0140673	0.00959785	Ile	Phe	FALSE		2	0	0	0	0	0	0	0	0	1	0	1	0	0	0	0	0	0	0	0	0	0	0	0	0	0	0	0	0	0	0	0	0	0	0	0	0	0	0	0	0	0	0	0	0	0	0	0	0	0	0	0	0	0	0	0	0	0	0	0	0	0	0	0	0	0	40.37	FALSE	FALSE	FALSE	346	0.017
KCNH7p.Ser1174Leu	KCNH7	0.0169444	0.0103972	0	0.0436476	0.134957	0.116279					0.0140673	0.00959785	Leu	Ser	FALSE		2	0	0	0	0	0	0	0	0	1	0	1	0	0	0	0	0	0	0	0	0	0	0	0	0	0	0	0	0	0	0	0	0	0	0	0	0	0	0	0	0	0	0	0	0	0	0	0	0	0	0	0	0	0	0	0	0	0	0	0	0	0	0	0	0	0	40.91	FALSE	FALSE	FALSE	346	0.017
KCNIP1p.Arg46Trp	KCNIP1	0.0169444	0.0103972	0	0.0436476	0.134957	0.116279					0.0140673	0.00959785	Trp	Arg	FALSE		2	0	0	0	0	0	0	0	0	1	0	1	0	0	0	0	0	0	0	0	0	0	0	0	0	0	0	0	0	0	0	0	0	0	0	0	0	0	0	0	0	0	0	0	0	0	0	0	0	0	0	0	0	0	0	0	0	0	0	0	0	0	0	0	0	0	41.23	FALSE	FALSE	FALSE	346	0.017
KCNIP4p.Gly119Glu	KCNIP4	0.0169444	0.0103972	0	0.0436476	0.134957	0.116279					0.0140673	0.00959785	Glu	Gly	FALSE		2	0	0	0	0	0	0	0	0	1	0	1	0	0	0	0	0	0	0	0	0	0	0	0	0	0	0	0	0	0	0	0	0	0	0	0	0	0	0	0	0	0	0	0	0	0	0	0	0	0	0	0	0	0	0	0	0	0	0	0	0	0	0	0	0	0	40.93	FALSE	FALSE	FALSE	346	0.017
KCNJ13p.Glu280Lys	KCNJ13	0.0169444	0.0103972	0	0.0436476	0.134957	0.116279					0.0140673	0.00959785	Lys	Glu	TRUE		2	0	0	0	0	0	0	0	0	1	0	1	0	0	0	0	0	0	0	0	0	0	0	0	0	0	0	0	0	0	0	0	0	0	0	0	0	0	0	0	0	0	0	0	0	0	0	0	0	0	0	0	0	0	0	0	0	0	0	0	0	0	0	0	0	0	41.06	FALSE	FALSE	FALSE	346	0.017
KCNK13p.Asp330Asn	KCNK13	0.0169444	0.0103972	0	0.0436476	0.134957	0.116279					0.0140673	0.00959785	Asn	Asp	FALSE		2	0	0	0	0	0	0	0	0	1	0	1	0	0	0	0	0	0	0	0	0	0	0	0	0	0	0	0	0	0	0	0	0	0	0	0	0	0	0	0	0	0	0	0	0	0	0	0	0	0	0	0	0	0	0	0	0	0	0	0	0	0	0	0	0	0	39.91	FALSE	FALSE	FALSE	346	0.017
KCNK5p.Arg262Gln	KCNK5	0.0169444	0.0103972	0	0.0436476	0.134957	0.116279					0.0140673	0.00959785	Gln	Arg	FALSE		2	0	0	0	0	0	0	0	0	1	0	1	0	0	0	0	0	0	0	0	0	0	0	0	0	0	0	0	0	0	0	0	0	0	0	0	0	0	0	0	0	0	0	0	0	0	0	0	0	0	0	0	0	0	0	0	0	0	0	0	0	0	0	0	0	0	41.54	FALSE	FALSE	FALSE	346	0.017
KDM1Bp.Glu156Lys	KDM1B	0.0169444	0.0103972	0	0.0436476	0.134957	0.116279					0.0140673	0.00959785	Lys	Glu	TRUE		2	0	0	0	0	0	0	0	0	1	0	1	0	0	0	0	0	0	0	0	0	0	0	0	0	0	0	0	0	0	0	0	0	0	0	0	0	0	0	0	0	0	0	0	0	0	0	0	0	0	0	0	0	0	0	0	0	0	0	0	0	0	0	0	0	0	41.1	FALSE	FALSE	FALSE	346	0.017
KDM2Bp.Arg887Trp	KDM2B	0.0169444	0.0103972	0	0.0436476	0.134957	0.116279					0.0140673	0.00959785	Trp	Arg	FALSE		2	0	0	0	0	0	0	0	0	1	0	1	0	0	0	0	0	0	0	0	0	0	0	0	0	0	0	0	0	0	0	0	0	0	0	0	0	0	0	0	0	0	0	0	0	0	0	0	0	0	0	0	0	0	0	0	0	0	0	0	0	0	0	0	0	0	40.68	FALSE	FALSE	FALSE	346	0.017
KDM5Ap.Arg674Trp	KDM5A	0.0169444	0.0103972	0	0.046221	0.134957	0.116279					0.0140673	0.00959785	Trp	Arg	FALSE	1	2	0	0	0	0	0	0	0	0	1	0	1	0	0	0	0	0	0	0	0	0	0	0	0	0	0	0	0	0	0	0	0	0	0	0	0	0	0	0	0	0	0	0	0	0	0	0	0	0	0	0	0	0	0	0	0	0	0	0	0	0	0	0	0	0	0	40.85	FALSE	FALSE	FALSE	346	0.017
KDM5Cp.Arg585Cys	KDM5C	0.0169444	0.0103972	0	0.0456865	0.134957	0.116279					0.0140673	0.00959785	Cys	Arg	TRUE	1	2	0	0	0	0	0	0	0	0	1	0	1	0	0	0	0	0	0	0	0	0	0	0	0	0	0	0	0	0	0	0	0	0	0	0	0	0	0	0	0	0	0	0	0	0	0	0	0	0	0	0	0	0	0	0	0	0	0	0	0	0	0	0	0	0	0	40.45	FALSE	FALSE	FALSE	346	0.017
KDM6Bp.Ser867Leu	KDM6B	0.0169444	0.0103972	0	0.0436476	0.134957	0.116279					0.0140673	0.00959785	Leu	Ser	FALSE		2	0	0	0	0	0	0	0	0	1	0	1	0	0	0	0	0	0	0	0	0	0	0	0	0	0	0	0	0	0	0	0	0	0	0	0	0	0	0	0	0	0	0	0	0	0	0	0	0	0	0	0	0	0	0	0	0	0	0	0	0	0	0	0	0	0	40.55	FALSE	FALSE	FALSE	346	0.017
KIAA1217p.Gly770Glu	KIAA1217	0.0169444	0.0103972	0	0.0436476	0.134957	0.116279					0.0140673	0.00959785	Glu	Gly	FALSE		2	0	0	0	0	0	0	0	0	1	0	1	0	0	0	0	0	0	0	0	0	0	0	0	0	0	0	0	0	0	0	0	0	0	0	0	0	0	0	0	0	0	0	0	0	0	0	0	0	0	0	0	0	0	0	0	0	0	0	0	0	0	0	0	0	0	41.02	FALSE	FALSE	FALSE	346	0.017
KIAA1462p.Pro343Leu	KIAA1462	0.0169444	0.0103972	0	0.0436476	0.134957	0.116279					0.0140673	0.00959785	Leu	Pro	FALSE		2	0	0	0	0	0	0	0	0	1	0	1	0	0	0	0	0	0	0	0	0	0	0	0	0	0	0	0	0	0	0	0	0	0	0	0	0	0	0	0	0	0	0	0	0	0	0	0	0	0	0	0	0	0	0	0	0	0	0	0	0	0	0	0	0	0	40.67	FALSE	FALSE	FALSE	346	0.017
KIAA1549Lp.Ser633Tyr	KIAA1549L	0.0169444	0.0103972	0	0.0436476	0.134957	0.116279					0.0140673	0.00959785	Tyr	Ser	TRUE		2	0	0	0	0	0	0	0	0	1	0	1	0	0	0	0	0	0	0	0	0	0	0	0	0	0	0	0	0	0	0	0	0	0	0	0	0	0	0	0	0	0	0	0	0	0	0	0	0	0	0	0	0	0	0	0	0	0	0	0	0	0	0	0	0	0	40.89	FALSE	FALSE	FALSE	346	0.017
KIAA1549p.Pro916Ser	KIAA1549	0.0169444	0.0103972	0	0.046221	0.134957	0.116279					0.0140673	0.00959785	Ser	Pro	TRUE	2	2	0	0	0	0	0	0	0	0	1	0	1	0	0	0	0	0	0	0	0	0	0	0	0	0	0	0	0	0	0	0	0	0	0	0	0	0	0	0	0	0	0	0	0	0	0	0	0	0	0	0	0	0	0	0	0	0	0	0	0	0	0	0	0	0	0	40.75	FALSE	FALSE	FALSE	346	0.017
KIAA2018p.Ser881Leu	KIAA2018	0.0169444	0.0103972	0	0.0436476	0.134957	0.116279					0.0140673	0.00959785	Leu	Ser	FALSE		2	0	0	0	0	0	0	0	0	1	0	1	0	0	0	0	0	0	0	0	0	0	0	0	0	0	0	0	0	0	0	0	0	0	0	0	0	0	0	0	0	0	0	0	0	0	0	0	0	0	0	0	0	0	0	0	0	0	0	0	0	0	0	0	0	0	40.45	FALSE	FALSE	FALSE	346	0.017
KIF13Ap.Glu1334Lys	KIF13A	0.0169444	0.0103972	0	0.0436476	0.134957	0.116279					0.0140673	0.00959785	Lys	Glu	TRUE		2	0	0	0	0	0	0	0	0	1	0	1	0	0	0	0	0	0	0	0	0	0	0	0	0	0	0	0	0	0	0	0	0	0	0	0	0	0	0	0	0	0	0	0	0	0	0	0	0	0	0	0	0	0	0	0	0	0	0	0	0	0	0	0	0	0	40.6	FALSE	FALSE	FALSE	346	0.017
KIF13Ap.Glu418Lys	KIF13A	0.0169444	0.0103972	0	0.0436476	0.134957	0.116279					0.0140673	0.00959785	Lys	Glu	TRUE		2	0	0	0	0	0	0	0	0	1	0	1	0	0	0	0	0	0	0	0	0	0	0	0	0	0	0	0	0	0	0	0	0	0	0	0	0	0	0	0	0	0	0	0	0	0	0	0	0	0	0	0	0	0	0	0	0	0	0	0	0	0	0	0	0	0	41.51	FALSE	FALSE	FALSE	346	0.017
KIF17p.Glu545Lys	KIF17	0.0169444	0.0103972	0	0.046221	0.134957	0.116279					0.0140673	0.00959785	Lys	Glu	TRUE		2	0	0	0	0	0	0	0	0	1	0	1	0	0	0	0	0	0	0	0	0	0	0	0	0	0	0	0	0	0	0	0	0	0	0	0	0	0	0	0	0	0	0	0	0	0	0	0	0	0	0	0	0	0	0	0	0	0	0	0	0	0	0	0	0	0	39.93	FALSE	FALSE	FALSE	346	0.017
KIF26Bp.Ala508Val	KIF26B	0.0169444	0.0103972	0	0.0436476	0.134957	0.116279					0.0140673	0.00959785	Val	Ala	FALSE		2	0	0	0	0	0	0	0	0	1	0	1	0	0	0	0	0	0	0	0	0	0	0	0	0	0	0	0	0	0	0	0	0	0	0	0	0	0	0	0	0	0	0	0	0	0	0	0	0	0	0	0	0	0	0	0	0	0	0	0	0	0	0	0	0	0	41.19	FALSE	FALSE	FALSE	346	0.017
KIF5Cp.Asp695Asn	KIF5C	0.0169444	0.0103972	0	0.046221	0.134957	0.116279					0.0140673	0.00959785	Asn	Asp	FALSE		2	0	0	0	0	0	0	0	0	1	0	1	0	0	0	0	0	0	0	0	0	0	0	0	0	0	0	0	0	0	0	0	0	0	0	0	0	0	0	0	0	0	0	0	0	0	0	0	0	0	0	0	0	0	0	0	0	0	0	0	0	0	0	0	0	0	39.99	FALSE	FALSE	FALSE	346	0.017
KIR2DL1p.Glu290Lys	KIR2DL1	0.0169444	0.0103972	0	0.0436476	0.134957	0.116279					0.0140673	0.00959785	Lys	Glu	TRUE		2	0	0	0	0	0	0	0	0	1	0	1	0	0	0	0	0	0	0	0	0	0	0	0	0	0	0	0	0	0	0	0	0	0	0	0	0	0	0	0	0	0	0	0	0	0	0	0	0	0	0	0	0	0	0	0	0	0	0	0	0	0	0	0	0	0	40.12	FALSE	FALSE	FALSE	346	0.017
KIR3DL1p.Asp173His	KIR3DL1	0.0169444	0.0103972	0	0.0456865	0.134957	0.116279					0.0140673	0.00959785	His	Asp	TRUE		2	0	0	0	0	0	0	0	0	1	0	1	0	0	0	0	0	0	0	0	0	0	0	0	0	0	0	0	0	0	0	0	0	0	0	0	0	0	0	0	0	0	0	0	0	0	0	0	0	0	0	0	0	0	0	0	0	0	0	0	0	0	0	0	0	0	40.51	FALSE	FALSE	FALSE	346	0.017
KIR3DL2p.Glu395Lys	KIR3DL2	0.0169444	0.0103972	0	0.0436476	0.134957	0.116279					0.0140673	0.00959785	Lys	Glu	TRUE		2	0	0	0	0	0	0	0	0	1	0	1	0	0	0	0	0	0	0	0	0	0	0	0	0	0	0	0	0	0	0	0	0	0	0	0	0	0	0	0	0	0	0	0	0	0	0	0	0	0	0	0	0	0	0	0	0	0	0	0	0	0	0	0	0	0	40.71	FALSE	FALSE	FALSE	346	0.017
KIRREL2p.Glu617Lys	KIRREL2	0.0169444	0.0103972	0	0.0436476	0.134957	0.116279					0.0140673	0.00959785	Lys	Glu	TRUE		2	0	0	0	0	0	0	0	0	1	0	1	0	0	0	0	0	0	0	0	0	0	0	0	0	0	0	0	0	0	0	0	0	0	0	0	0	0	0	0	0	0	0	0	0	0	0	0	0	0	0	0	0	0	0	0	0	0	0	0	0	0	0	0	0	0	41.93	FALSE	FALSE	FALSE	346	0.017
KLF15p.Glu367Ter	KLF15	0.0169444	0.0103972	0	0.0436476	0.134957	0.116279					0.0140673	0.00959785	Ter	Glu	FALSE		2	0	0	0	0	0	0	0	0	1	0	1	0	0	0	0	0	0	0	0	0	0	0	0	0	0	0	0	0	0	0	0	0	0	0	0	0	0	0	0	0	0	0	0	0	0	0	0	0	0	0	0	0	0	0	0	0	0	0	0	0	0	0	0	0	0	41.16	FALSE	FALSE	FALSE	346	0.017
KLF7p.Pro68Leu	KLF7	0.0169444	0.0103972	0	0.0436476	0.134957	0.116279					0.0140673	0.00959785	Leu	Pro	FALSE		2	0	0	0	0	0	0	0	0	1	0	1	0	0	0	0	0	0	0	0	0	0	0	0	0	0	0	0	0	0	0	0	0	0	0	0	0	0	0	0	0	0	0	0	0	0	0	0	0	0	0	0	0	0	0	0	0	0	0	0	0	0	0	0	0	0	40.59	FALSE	FALSE	FALSE	346	0.017
KLHL26p.Ser258Leu	KLHL26	0.0169444	0.0103972	0	0.0436476	0.134957	0.116279					0.0140673	0.00959785	Leu	Ser	FALSE		2	0	0	0	0	0	0	0	0	1	0	1	0	0	0	0	0	0	0	0	0	0	0	0	0	0	0	0	0	0	0	0	0	0	0	0	0	0	0	0	0	0	0	0	0	0	0	0	0	0	0	0	0	0	0	0	0	0	0	0	0	0	0	0	0	0	40.59	FALSE	FALSE	FALSE	346	0.017
KLK11p.His103Tyr	KLK11	0.0169444	0.0103972	0	0.0436476	0.134957	0.116279					0.0140673	0.00959785	Tyr	His	TRUE		2	0	0	0	0	0	0	0	0	1	0	1	0	0	0	0	0	0	0	0	0	0	0	0	0	0	0	0	0	0	0	0	0	0	0	0	0	0	0	0	0	0	0	0	0	0	0	0	0	0	0	0	0	0	0	0	0	0	0	0	0	0	0	0	0	0	40.85	FALSE	FALSE	FALSE	346	0.017
KLK13p.Glu102Lys	KLK13	0.0169444	0.0103972	0	0.0436476	0.134957	0.116279					0.0140673	0.00959785	Lys	Glu	TRUE		2	0	0	0	0	0	0	0	0	1	0	1	0	0	0	0	0	0	0	0	0	0	0	0	0	0	0	0	0	0	0	0	0	0	0	0	0	0	0	0	0	0	0	0	0	0	0	0	0	0	0	0	0	0	0	0	0	0	0	0	0	0	0	0	0	0	41.2	FALSE	FALSE	FALSE	346	0.017
KMT2Bp.Gln262Ter	KMT2B	0.0169444	0.0103972	0	0.0436476	0.134957	0.116279					0.0140673	0.00959785	Ter	Gln	FALSE		2	0	0	0	0	0	0	0	0	1	0	1	0	0	0	0	0	0	0	0	0	0	0	0	0	0	0	0	0	0	0	0	0	0	0	0	0	0	0	0	0	0	0	0	0	0	0	0	0	0	0	0	0	0	0	0	0	0	0	0	0	0	0	0	0	0	40.2	FALSE	FALSE	FALSE	346	0.017
KMT2Dp.Pro1021Ser	KMT2D	0.0169444	0.0103972	0	0.0456865	0.134957	0.116279					0.0140673	0.00959785	Ser	Pro	TRUE	1	2	0	0	0	0	0	0	0	0	1	0	1	0	0	0	0	0	0	0	0	0	0	0	0	0	0	0	0	0	0	0	0	0	0	0	0	0	0	0	0	0	0	0	0	0	0	0	0	0	0	0	0	0	0	0	0	0	0	0	0	0	0	0	0	0	0	40.95	FALSE	FALSE	FALSE	346	0.017
KRT14p.Asp457Asn	KRT14	0.0169444	0.0103972	0	0.0436476	0.134957	0.116279					0.0140673	0.00959785	Asn	Asp	FALSE		2	0	0	0	0	0	0	0	0	1	0	1	0	0	0	0	0	0	0	0	0	0	0	0	0	0	0	0	0	0	0	0	0	0	0	0	0	0	0	0	0	0	0	0	0	0	0	0	0	0	0	0	0	0	0	0	0	0	0	0	0	0	0	0	0	0	40.5	FALSE	FALSE	FALSE	346	0.017
KRT19p.Glu385Lys	KRT19	0.0169444	0.0103972	0	0.0436476	0.134957	0.116279					0.0140673	0.00959785	Lys	Glu	TRUE		2	0	0	0	0	0	0	0	0	1	0	1	0	0	0	0	0	0	0	0	0	0	0	0	0	0	0	0	0	0	0	0	0	0	0	0	0	0	0	0	0	0	0	0	0	0	0	0	0	0	0	0	0	0	0	0	0	0	0	0	0	0	0	0	0	0	40.56	FALSE	FALSE	FALSE	346	0.017
KRT25p.Glu301Lys	KRT25	0.0169444	0.0103972	0	0.0436476	0.134957	0.116279					0.0140673	0.00959785	Lys	Glu	TRUE		2	0	0	0	0	0	0	0	0	1	0	1	0	0	0	0	0	0	0	0	0	0	0	0	0	0	0	0	0	0	0	0	0	0	0	0	0	0	0	0	0	0	0	0	0	0	0	0	0	0	0	0	0	0	0	0	0	0	0	0	0	0	0	0	0	0	40.44	FALSE	FALSE	FALSE	346	0.017
KRTAP4-8p.Pro102His	KRTAP4-8	0.0169444	0.0103972	0	0.0436476	0.134957	0.116279					0.0140673	0.00959785	His	Pro	TRUE		2	0	0	0	0	0	0	0	0	1	0	1	0	0	0	0	0	0	0	0	0	0	0	0	0	0	0	0	0	0	0	0	0	0	0	0	0	0	0	0	0	0	0	0	0	0	0	0	0	0	0	0	0	0	0	0	0	0	0	0	0	0	0	0	0	0	40.33	FALSE	FALSE	FALSE	346	0.017
LAMC3p.Pro1014Ser	LAMC3	0.0169444	0.0103972	0	0.0436476	0.134957	0.116279					0.0140673	0.00959785	Ser	Pro	TRUE		2	0	0	0	0	0	0	0	0	1	0	1	0	0	0	0	0	0	0	0	0	0	0	0	0	0	0	0	0	0	0	0	0	0	0	0	0	0	0	0	0	0	0	0	0	0	0	0	0	0	0	0	0	0	0	0	0	0	0	0	0	0	0	0	0	0	40.85	FALSE	FALSE	FALSE	346	0.017
LBPp.Glu413Lys	LBP	0.0169444	0.0103972	0	0.0456865	0.134957	0.116279					0.0140673	0.00959785	Lys	Glu	TRUE		2	0	0	0	0	0	0	0	0	1	0	1	0	0	0	0	0	0	0	0	0	0	0	0	0	0	0	0	0	0	0	0	0	0	0	0	0	0	0	0	0	0	0	0	0	0	0	0	0	0	0	0	0	0	0	0	0	0	0	0	0	0	0	0	0	0	40.86	FALSE	FALSE	FALSE	346	0.017
LEPREL1p.Gly253Val	LEPREL1	0.0169444	0.0103972	0	0.0436476	0.134957	0.116279					0.0140673	0.00959785	Val	Gly	FALSE		2	0	0	0	0	0	0	0	0	1	0	1	0	0	0	0	0	0	0	0	0	0	0	0	0	0	0	0	0	0	0	0	0	0	0	0	0	0	0	0	0	0	0	0	0	0	0	0	0	0	0	0	0	0	0	0	0	0	0	0	0	0	0	0	0	0	41.06	FALSE	FALSE	FALSE	346	0.017
LGALS9Bp.Gly28Glu	LGALS9B	0.0169444	0.0103972	0	0.0436476	0.134957	0.116279					0.0140673	0.00959785	Glu	Gly	FALSE		2	0	0	0	0	0	0	0	0	1	0	1	0	0	0	0	0	0	0	0	0	0	0	0	0	0	0	0	0	0	0	0	0	0	0	0	0	0	0	0	0	0	0	0	0	0	0	0	0	0	0	0	0	0	0	0	0	0	0	0	0	0	0	0	0	0	40.37	FALSE	FALSE	FALSE	346	0.017
LGI1p.Gly10Ter	LGI1	0.0169444	0.0103972	0	0.0436986	0.134957	0.116279					0.0140673	0.00959785	Ter	Gly	FALSE		2	0	0	0	0	0	0	0	0	1	0	1	0	0	0	0	0	0	0	0	0	0	0	0	0	0	0	0	0	0	0	0	0	0	0	0	0	0	0	0	0	0	0	0	0	0	0	0	0	0	0	0	0	0	0	0	0	0	0	0	0	0	0	0	0	0	40.56	FALSE	FALSE	FALSE	346	0.017
LGI2p.Arg130Cys	LGI2	0.0169444	0.0103972	0	0.0436476	0.134957	0.116279					0.0140673	0.00959785	Cys	Arg	TRUE		2	0	0	0	0	0	0	0	0	1	0	1	0	0	0	0	0	0	0	0	0	0	0	0	0	0	0	0	0	0	0	0	0	0	0	0	0	0	0	0	0	0	0	0	0	0	0	0	0	0	0	0	0	0	0	0	0	0	0	0	0	0	0	0	0	0	39.91	FALSE	FALSE	FALSE	346	0.017
LGSNp.Arg482Ter	LGSN	0.0169444	0.0103972	0	0.0436476	0.134957	0.116279					0.0140673	0.00959785	Ter	Arg	FALSE		2	0	0	0	0	0	0	0	0	1	0	1	0	0	0	0	0	0	0	0	0	0	0	0	0	0	0	0	0	0	0	0	0	0	0	0	0	0	0	0	0	0	0	0	0	0	0	0	0	0	0	0	0	0	0	0	0	0	0	0	0	0	0	0	0	0	40.49	FALSE	FALSE	FALSE	346	0.017
LHX5p.Arg253Gln	LHX5	0.0169444	0.0103972	0	0.0436476	0.134957	0.116279					0.0140673	0.00959785	Gln	Arg	FALSE		2	0	0	0	0	0	0	0	0	1	0	1	0	0	0	0	0	0	0	0	0	0	0	0	0	0	0	0	0	0	0	0	0	0	0	0	0	0	0	0	0	0	0	0	0	0	0	0	0	0	0	0	0	0	0	0	0	0	0	0	0	0	0	0	0	0	39.21	FALSE	FALSE	FALSE	346	0.017
LIFRp.Glu469Lys	LIFR	0.0169444	0.0103972	0	0.0436476	0.134957	0.116279					0.0140673	0.00959785	Lys	Glu	TRUE	1	2	0	0	0	0	0	0	0	0	1	0	1	0	0	0	0	0	0	0	0	0	0	0	0	0	0	0	0	0	0	0	0	0	0	0	0	0	0	0	0	0	0	0	0	0	0	0	0	0	0	0	0	0	0	0	0	0	0	0	0	0	0	0	0	0	0	41.72	FALSE	FALSE	FALSE	346	0.017
LILRA6p.Gly149Arg	LILRA6	0.0169444	0.0103972	0	0.0436476	0.134957	0.116279					0.0140673	0.00959785	Arg	Gly	TRUE		2	0	0	0	0	0	0	0	0	1	0	1	0	0	0	0	0	0	0	0	0	0	0	0	0	0	0	0	0	0	0	0	0	0	0	0	0	0	0	0	0	0	0	0	0	0	0	0	0	0	0	0	0	0	0	0	0	0	0	0	0	0	0	0	0	0	40.52	FALSE	FALSE	FALSE	346	0.017
LILRB2p.His409Tyr	LILRB2	0.0169444	0.0103972	0	0.0436476	0.134957	0.116279					0.0140673	0.00959785	Tyr	His	TRUE		2	0	0	0	0	0	0	0	0	1	0	1	0	0	0	0	0	0	0	0	0	0	0	0	0	0	0	0	0	0	0	0	0	0	0	0	0	0	0	0	0	0	0	0	0	0	0	0	0	0	0	0	0	0	0	0	0	0	0	0	0	0	0	0	0	0	41.2	FALSE	FALSE	FALSE	346	0.017
LILRB2p.Pro557Ser	LILRB2	0.0169444	0.0103972	0	0.0436476	0.134957	0.116279					0.0140673	0.00959785	Ser	Pro	TRUE		2	0	0	0	0	0	0	0	0	1	0	1	0	0	0	0	0	0	0	0	0	0	0	0	0	0	0	0	0	0	0	0	0	0	0	0	0	0	0	0	0	0	0	0	0	0	0	0	0	0	0	0	0	0	0	0	0	0	0	0	0	0	0	0	0	0	40.97	FALSE	FALSE	FALSE	346	0.017
LMNB2p.Glu48Ter	LMNB2	0.0169444	0.0103972	0	0.0436476	0.134957	0.116279					0.0140673	0.00959785	Ter	Glu	FALSE		2	0	0	0	0	0	0	0	0	1	0	1	0	0	0	0	0	0	0	0	0	0	0	0	0	0	0	0	0	0	0	0	0	0	0	0	0	0	0	0	0	0	0	0	0	0	0	0	0	0	0	0	0	0	0	0	0	0	0	0	0	0	0	0	0	0	40.35	FALSE	FALSE	FALSE	346	0.017
LMOD3p.Val230Ile	LMOD3	0.0169444	0.0103972	0	0.0436476	0.134957	0.116279					0.0140673	0.00959785	Ile	Val	FALSE		2	0	0	0	0	0	0	0	0	1	0	1	0	0	0	0	0	0	0	0	0	0	0	0	0	0	0	0	0	0	0	0	0	0	0	0	0	0	0	0	0	0	0	0	0	0	0	0	0	0	0	0	0	0	0	0	0	0	0	0	0	0	0	0	0	0	40.78	FALSE	FALSE	FALSE	346	0.017
LNPEPp.Arg998Cys	LNPEP	0.0169444	0.0103972	0	0.0456865	0.134957	0.116279					0.0140673	0.00959785	Cys	Arg	TRUE		2	0	0	0	0	0	0	0	0	1	0	1	0	0	0	0	0	0	0	0	0	0	0	0	0	0	0	0	0	0	0	0	0	0	0	0	0	0	0	0	0	0	0	0	0	0	0	0	0	0	0	0	0	0	0	0	0	0	0	0	0	0	0	0	0	0	40.41	FALSE	FALSE	FALSE	346	0.017
LPHN2p.Glu332Lys	LPHN2	0.0169444	0.0103972	0	0.0436476	0.134957	0.116279					0.0140673	0.00959785	Lys	Glu	TRUE		2	0	0	0	0	0	0	0	0	1	0	1	0	0	0	0	0	0	0	0	0	0	0	0	0	0	0	0	0	0	0	0	0	0	0	0	0	0	0	0	0	0	0	0	0	0	0	0	0	0	0	0	0	0	0	0	0	0	0	0	0	0	0	0	0	0	40.75	FALSE	FALSE	FALSE	346	0.017
LRFN2p.Glu2Lys	LRFN2	0.0169444	0.0103972	0	0.0456865	0.134957	0.116279					0.0140673	0.00959785	Lys	Glu	TRUE		2	0	0	0	0	0	0	0	0	1	0	1	0	0	0	0	0	0	0	0	0	0	0	0	0	0	0	0	0	0	0	0	0	0	0	0	0	0	0	0	0	0	0	0	0	0	0	0	0	0	0	0	0	0	0	0	0	0	0	0	0	0	0	0	0	0	41	FALSE	FALSE	FALSE	346	0.017
LRMPp.Ala470Thr	LRMP	0.0169444	0.0103972	0	0.0436476	0.134957	0.116279					0.0140673	0.00959785	Thr	Ala	TRUE		2	0	0	0	0	0	0	0	0	1	0	1	0	0	0	0	0	0	0	0	0	0	0	0	0	0	0	0	0	0	0	0	0	0	0	0	0	0	0	0	0	0	0	0	0	0	0	0	0	0	0	0	0	0	0	0	0	0	0	0	0	0	0	0	0	0	41.06	FALSE	FALSE	FALSE	346	0.017
LRP12p.Gly308Cys	LRP12	0.0169444	0.0103972	0	0.0436476	0.134957	0.116279					0.0140673	0.00959785	Cys	Gly	TRUE		2	0	0	0	0	0	0	0	0	1	0	1	0	0	0	0	0	0	0	0	0	0	0	0	0	0	0	0	0	0	0	0	0	0	0	0	0	0	0	0	0	0	0	0	0	0	0	0	0	0	0	0	0	0	0	0	0	0	0	0	0	0	0	0	0	0	40.64	FALSE	FALSE	FALSE	346	0.017
LRP2p.Arg4243Gln	LRP2	0.0169444	0.0103972	0	0.0436476	0.134957	0.116279					0.0140673	0.00959785	Gln	Arg	FALSE		2	0	0	0	0	0	0	0	0	1	0	1	0	0	0	0	0	0	0	0	0	0	0	0	0	0	0	0	0	0	0	0	0	0	0	0	0	0	0	0	0	0	0	0	0	0	0	0	0	0	0	0	0	0	0	0	0	0	0	0	0	0	0	0	0	0	40.57	FALSE	FALSE	FALSE	346	0.017
LRRC32p.Ser34Leu	LRRC32	0.0169444	0.0103972	0	0.0436476	0.134957	0.116279					0.0140673	0.00959785	Leu	Ser	FALSE		2	0	0	0	0	0	0	0	0	1	0	1	0	0	0	0	0	0	0	0	0	0	0	0	0	0	0	0	0	0	0	0	0	0	0	0	0	0	0	0	0	0	0	0	0	0	0	0	0	0	0	0	0	0	0	0	0	0	0	0	0	0	0	0	0	0	41.09	FALSE	FALSE	FALSE	346	0.017
LRRIQ4p.Trp495Ter	LRRIQ4	0.0169444	0.0103972	0	0.0436476	0.134957	0.116279					0.0140673	0.00959785	Ter	Trp	FALSE		2	0	0	0	0	0	0	0	0	1	0	1	0	0	0	0	0	0	0	0	0	0	0	0	0	0	0	0	0	0	0	0	0	0	0	0	0	0	0	0	0	0	0	0	0	0	0	0	0	0	0	0	0	0	0	0	0	0	0	0	0	0	0	0	0	0	40.51	FALSE	FALSE	FALSE	346	0.017
LRTM1p.Glu4Lys	LRTM1	0.0169444	0.0103972	0	0.0436476	0.134957	0.116279					0.0140673	0.00959785	Lys	Glu	TRUE		2	0	0	0	0	0	0	0	0	1	0	1	0	0	0	0	0	0	0	0	0	0	0	0	0	0	0	0	0	0	0	0	0	0	0	0	0	0	0	0	0	0	0	0	0	0	0	0	0	0	0	0	0	0	0	0	0	0	0	0	0	0	0	0	0	0	39.97	FALSE	FALSE	FALSE	346	0.017
LSRp.Pro142Ser	LSR	0.0169444	0.0103972	0	0.0436476	0.134957	0.116279					0.0140673	0.00959785	Ser	Pro	TRUE		2	0	0	0	0	0	0	0	0	1	0	1	0	0	0	0	0	0	0	0	0	0	0	0	0	0	0	0	0	0	0	0	0	0	0	0	0	0	0	0	0	0	0	0	0	0	0	0	0	0	0	0	0	0	0	0	0	0	0	0	0	0	0	0	0	0	41.75	FALSE	FALSE	FALSE	346	0.017
LUZP4p.His17Tyr	LUZP4	0.0169444	0.0103972	0	0.0436476	0.134957	0.116279					0.0140673	0.00959785	Tyr	His	TRUE		2	0	0	0	0	0	0	0	0	1	0	1	0	0	0	0	0	0	0	0	0	0	0	0	0	0	0	0	0	0	0	0	0	0	0	0	0	0	0	0	0	0	0	0	0	0	0	0	0	0	0	0	0	0	0	0	0	0	0	0	0	0	0	0	0	0	40.5	FALSE	FALSE	FALSE	346	0.017
MAATS1p.Glu593Lys	MAATS1	0.0169444	0.0103972	0	0.0436476	0.134957	0.116279					0.0140673	0.00959785	Lys	Glu	TRUE		2	0	0	0	0	0	0	0	0	1	0	1	0	0	0	0	0	0	0	0	0	0	0	0	0	0	0	0	0	0	0	0	0	0	0	0	0	0	0	0	0	0	0	0	0	0	0	0	0	0	0	0	0	0	0	0	0	0	0	0	0	0	0	0	0	0	40.39	FALSE	FALSE	FALSE	346	0.017
MAGEA3p.Glu314Lys	MAGEA3	0.0169444	0.0103972	0	0.0436476	0.134957	0.116279					0.0140673	0.00959785	Lys	Glu	TRUE		2	0	0	0	0	0	0	0	0	1	0	1	0	0	0	0	0	0	0	0	0	0	0	0	0	0	0	0	0	0	0	0	0	0	0	0	0	0	0	0	0	0	0	0	0	0	0	0	0	0	0	0	0	0	0	0	0	0	0	0	0	0	0	0	0	0	41.19	FALSE	FALSE	FALSE	346	0.017
MAGI1p.Arg1011Trp	MAGI1	0.0169444	0.0103972	0	0.0436476	0.134957	0.116279					0.0140673	0.00959785	Trp	Arg	FALSE		2	0	0	0	0	0	0	0	0	1	0	1	0	0	0	0	0	0	0	0	0	0	0	0	0	0	0	0	0	0	0	0	0	0	0	0	0	0	0	0	0	0	0	0	0	0	0	0	0	0	0	0	0	0	0	0	0	0	0	0	0	0	0	0	0	0	41.08	FALSE	FALSE	FALSE	346	0.017
MAMDC2p.Arg451Lys	MAMDC2	0.0169444	0.0103972	0	0.0436476	0.134957	0.116279					0.0140673	0.00959785	Lys	Arg	TRUE		2	0	0	0	0	0	0	0	0	1	0	1	0	0	0	0	0	0	0	0	0	0	0	0	0	0	0	0	0	0	0	0	0	0	0	0	0	0	0	0	0	0	0	0	0	0	0	0	0	0	0	0	0	0	0	0	0	0	0	0	0	0	0	0	0	0	41.14	FALSE	FALSE	FALSE	346	0.017
MAMDC2p.Gly406Glu	MAMDC2	0.0169444	0.0103972	0	0.0436476	0.134957	0.116279					0.0140673	0.00959785	Glu	Gly	FALSE		2	0	0	0	0	0	0	0	0	1	0	1	0	0	0	0	0	0	0	0	0	0	0	0	0	0	0	0	0	0	0	0	0	0	0	0	0	0	0	0	0	0	0	0	0	0	0	0	0	0	0	0	0	0	0	0	0	0	0	0	0	0	0	0	0	0	41.27	FALSE	FALSE	FALSE	346	0.017
MAML2p.Met956Ile	MAML2	0.0169444	0.0103972	0	0.0436476	0.134957	0.116279					0.0140673	0.00959785	Ile	Met	FALSE	1	2	0	0	0	0	0	0	0	0	1	0	1	0	0	0	0	0	0	0	0	0	0	0	0	0	0	0	0	0	0	0	0	0	0	0	0	0	0	0	0	0	0	0	0	0	0	0	0	0	0	0	0	0	0	0	0	0	0	0	0	0	0	0	0	0	0	40.71	FALSE	FALSE	FALSE	346	0.017
MAOBp.Glu359Lys	MAOB	0.0169444	0.0103972	0	0.0436986	0.134957	0.116279					0.0140673	0.00959785	Lys	Glu	TRUE		2	0	0	0	0	0	0	0	0	1	0	1	0	0	0	0	0	0	0	0	0	0	0	0	0	0	0	0	0	0	0	0	0	0	0	0	0	0	0	0	0	0	0	0	0	0	0	0	0	0	0	0	0	0	0	0	0	0	0	0	0	0	0	0	0	0	39.59	FALSE	FALSE	FALSE	346	0.017
MAP2p.Arg1455Lys	MAP2	0.0169444	0.0103972	0	0.0436476	0.134957	0.116279					0.0140673	0.00959785	Lys	Arg	TRUE		2	0	0	0	0	0	0	0	0	1	0	1	0	0	0	0	0	0	0	0	0	0	0	0	0	0	0	0	0	0	0	0	0	0	0	0	0	0	0	0	0	0	0	0	0	0	0	0	0	0	0	0	0	0	0	0	0	0	0	0	0	0	0	0	0	0	41.11	FALSE	FALSE	FALSE	346	0.017
MAP3K11p.Arg735Cys	MAP3K11	0.0169444	0.0103972	0	0.0436476	0.134957	0.116279					0.0140673	0.00959785	Cys	Arg	TRUE		2	0	0	0	0	0	0	0	0	1	0	1	0	0	0	0	0	0	0	0	0	0	0	0	0	0	0	0	0	0	0	0	0	0	0	0	0	0	0	0	0	0	0	0	0	0	0	0	0	0	0	0	0	0	0	0	0	0	0	0	0	0	0	0	0	0	41.14	FALSE	FALSE	FALSE	346	0.017
MAP3K5p.Arg1143Trp	MAP3K5	0.0169444	0.0103972	0	0.0436476	0.134957	0.116279					0.0140673	0.00959785	Trp	Arg	FALSE		2	0	0	0	0	0	0	0	0	1	0	1	0	0	0	0	0	0	0	0	0	0	0	0	0	0	0	0	0	0	0	0	0	0	0	0	0	0	0	0	0	0	0	0	0	0	0	0	0	0	0	0	0	0	0	0	0	0	0	0	0	0	0	0	0	0	40.56	FALSE	FALSE	FALSE	346	0.017
MAP3K9p.Asp166Asn	MAP3K9	0.0169444	0.0103972	0	0.0456865	0.134957	0.116279					0.0140673	0.00959785	Asn	Asp	FALSE		2	0	0	0	0	0	0	0	0	1	0	1	0	0	0	0	0	0	0	0	0	0	0	0	0	0	0	0	0	0	0	0	0	0	0	0	0	0	0	0	0	0	0	0	0	0	0	0	0	0	0	0	0	0	0	0	0	0	0	0	0	0	0	0	0	0	40.82	FALSE	FALSE	FALSE	346	0.017
MAPK1p.Ser142Leu	MAPK1	0.0169444	0.0103972	0	0.0436476	0.134957	0.116279					0.0140673	0.00959785	Leu	Ser	FALSE	1	2	0	0	0	0	0	0	0	0	1	0	1	0	0	0	0	0	0	0	0	0	0	0	0	0	0	0	0	0	0	0	0	0	0	0	0	0	0	0	0	0	0	0	0	0	0	0	0	0	0	0	0	0	0	0	0	0	0	0	0	0	0	0	0	0	0	40.21	TRUE	FALSE	FALSE	346	0.017
MAPK8IP3p.Arg640Gln	MAPK8IP3	0.0169444	0.0103972	0	0.0456865	0.134957	0.116279					0.0140673	0.00959785	Gln	Arg	FALSE		2	0	0	0	0	0	0	0	0	1	0	1	0	0	0	0	0	0	0	0	0	0	0	0	0	0	0	0	0	0	0	0	0	0	0	0	0	0	0	0	0	0	0	0	0	0	0	0	0	0	0	0	0	0	0	0	0	0	0	0	0	0	0	0	0	0	40.25	FALSE	FALSE	FALSE	346	0.017
MAPKBP1p.Arg318Gln	MAPKBP1	0.0169444	0.0103972	0	0.0436476	0.134957	0.116279					0.0140673	0.00959785	Gln	Arg	FALSE		2	0	0	0	0	0	0	0	0	1	0	1	0	0	0	0	0	0	0	0	0	0	0	0	0	0	0	0	0	0	0	0	0	0	0	0	0	0	0	0	0	0	0	0	0	0	0	0	0	0	0	0	0	0	0	0	0	0	0	0	0	0	0	0	0	0	40.64	FALSE	FALSE	FALSE	346	0.017
MARCOp.Asp260Asn	MARCO	0.0169444	0.0103972	0	0.0436476	0.134957	0.116279					0.0140673	0.00959785	Asn	Asp	FALSE		2	0	0	0	0	0	0	0	0	1	0	1	0	0	0	0	0	0	0	0	0	0	0	0	0	0	0	0	0	0	0	0	0	0	0	0	0	0	0	0	0	0	0	0	0	0	0	0	0	0	0	0	0	0	0	0	0	0	0	0	0	0	0	0	0	0	40.94	FALSE	FALSE	FALSE	346	0.017
MARCOp.Val437Ile	MARCO	0.0169444	0.0103972	0	0.0436476	0.134957	0.116279					0.0140673	0.00959785	Ile	Val	FALSE		2	0	0	0	0	0	0	0	0	1	0	1	0	0	0	0	0	0	0	0	0	0	0	0	0	0	0	0	0	0	0	0	0	0	0	0	0	0	0	0	0	0	0	0	0	0	0	0	0	0	0	0	0	0	0	0	0	0	0	0	0	0	0	0	0	0	39.77	FALSE	FALSE	FALSE	346	0.017
MATN2p.Phe109Leu	MATN2	0.0169444	0.0103972	0	0.0456865	0.134957	0.116279					0.0140673	0.00959785	Leu	Phe	FALSE		2	0	0	0	0	0	0	0	0	1	0	1	0	0	0	0	0	0	0	0	0	0	0	0	0	0	0	0	0	0	0	0	0	0	0	0	0	0	0	0	0	0	0	0	0	0	0	0	0	0	0	0	0	0	0	0	0	0	0	0	0	0	0	0	0	0	40.65	FALSE	FALSE	FALSE	346	0.017
MBNL3p.Arg10Cys	MBNL3	0.0169444	0.0103972	0	0.0436476	0.134957	0.116279					0.0140673	0.00959785	Cys	Arg	TRUE		2	0	0	0	0	0	0	0	0	1	0	1	0	0	0	0	0	0	0	0	0	0	0	0	0	0	0	0	0	0	0	0	0	0	0	0	0	0	0	0	0	0	0	0	0	0	0	0	0	0	0	0	0	0	0	0	0	0	0	0	0	0	0	0	0	0	41.34	FALSE	FALSE	FALSE	346	0.017
MDN1p.Val4621Ile	MDN1	0.0169444	0.0103972	0	0.0436476	0.134957	0.116279					0.0140673	0.00959785	Ile	Val	FALSE		2	0	0	0	0	0	0	0	0	1	0	1	0	0	0	0	0	0	0	0	0	0	0	0	0	0	0	0	0	0	0	0	0	0	0	0	0	0	0	0	0	0	0	0	0	0	0	0	0	0	0	0	0	0	0	0	0	0	0	0	0	0	0	0	0	0	40.42	FALSE	FALSE	FALSE	346	0.017
ME1p.Glu496Lys	ME1	0.0169444	0.0103972	0	0.0436476	0.134957	0.116279					0.0140673	0.00959785	Lys	Glu	TRUE		2	0	0	0	0	0	0	0	0	1	0	1	0	0	0	0	0	0	0	0	0	0	0	0	0	0	0	0	0	0	0	0	0	0	0	0	0	0	0	0	0	0	0	0	0	0	0	0	0	0	0	0	0	0	0	0	0	0	0	0	0	0	0	0	0	0	40.92	FALSE	FALSE	FALSE	346	0.017
MED12Lp.Ser672Leu	MED12L	0.0169444	0.0103972	0	0.0436476	0.134957	0.116279					0.0140673	0.00959785	Leu	Ser	FALSE		2	0	0	0	0	0	0	0	0	1	0	1	0	0	0	0	0	0	0	0	0	0	0	0	0	0	0	0	0	0	0	0	0	0	0	0	0	0	0	0	0	0	0	0	0	0	0	0	0	0	0	0	0	0	0	0	0	0	0	0	0	0	0	0	0	0	40.87	FALSE	FALSE	FALSE	346	0.017
MED13Lp.Asp1520Tyr	MED13L	0.0169444	0.0103972	0	0.0456865	0.134957	0.116279					0.0140673	0.00959785	Tyr	Asp	TRUE		2	0	0	0	0	0	0	0	0	1	0	1	0	0	0	0	0	0	0	0	0	0	0	0	0	0	0	0	0	0	0	0	0	0	0	0	0	0	0	0	0	0	0	0	0	0	0	0	0	0	0	0	0	0	0	0	0	0	0	0	0	0	0	0	0	0	40.45	FALSE	FALSE	FALSE	346	0.017
MED13Lp.Glu1405Lys	MED13L	0.0169444	0.0103972	0	0.0436476	0.134957	0.116279					0.0140673	0.00959785	Lys	Glu	TRUE		2	0	0	0	0	0	0	0	0	1	0	1	0	0	0	0	0	0	0	0	0	0	0	0	0	0	0	0	0	0	0	0	0	0	0	0	0	0	0	0	0	0	0	0	0	0	0	0	0	0	0	0	0	0	0	0	0	0	0	0	0	0	0	0	0	0	42.08	FALSE	FALSE	FALSE	346	0.017
METTL7Bp.Gly82Glu	METTL7B	0.0169444	0.0103972	0	0.0436476	0.134957	0.116279					0.0140673	0.00959785	Glu	Gly	FALSE		2	0	0	0	0	0	0	0	0	1	0	1	0	0	0	0	0	0	0	0	0	0	0	0	0	0	0	0	0	0	0	0	0	0	0	0	0	0	0	0	0	0	0	0	0	0	0	0	0	0	0	0	0	0	0	0	0	0	0	0	0	0	0	0	0	0	40.42	FALSE	FALSE	FALSE	346	0.017
MIA3p.Asp324Asn	MIA3	0.0169444	0.0103972	0	0.0436476	0.134957	0.116279					0.0140673	0.00959785	Asn	Asp	FALSE		2	0	0	0	0	0	0	0	0	1	0	1	0	0	0	0	0	0	0	0	0	0	0	0	0	0	0	0	0	0	0	0	0	0	0	0	0	0	0	0	0	0	0	0	0	0	0	0	0	0	0	0	0	0	0	0	0	0	0	0	0	0	0	0	0	0	40.97	FALSE	FALSE	FALSE	346	0.017
MICAL2p.Gly746Ser	MICAL2	0.0169444	0.0103972	0	0.0436986	0.134957	0.116279					0.0140673	0.00959785	Ser	Gly	TRUE		2	0	0	0	0	0	0	0	0	1	0	1	0	0	0	0	0	0	0	0	0	0	0	0	0	0	0	0	0	0	0	0	0	0	0	0	0	0	0	0	0	0	0	0	0	0	0	0	0	0	0	0	0	0	0	0	0	0	0	0	0	0	0	0	0	0	40.77	FALSE	FALSE	FALSE	346	0.017
MKRN3p.Arg469Trp	MKRN3	0.0169444	0.0103972	0	0.0436476	0.134957	0.116279					0.0140673	0.00959785	Trp	Arg	FALSE		2	0	0	0	0	0	0	0	0	1	0	1	0	0	0	0	0	0	0	0	0	0	0	0	0	0	0	0	0	0	0	0	0	0	0	0	0	0	0	0	0	0	0	0	0	0	0	0	0	0	0	0	0	0	0	0	0	0	0	0	0	0	0	0	0	0	40.48	FALSE	FALSE	FALSE	346	0.017
MLYCDp.Glu359Lys	MLYCD	0.0169444	0.0103972	0	0.0436476	0.134957	0.116279					0.0140673	0.00959785	Lys	Glu	TRUE		2	0	0	0	0	0	0	0	0	1	0	1	0	0	0	0	0	0	0	0	0	0	0	0	0	0	0	0	0	0	0	0	0	0	0	0	0	0	0	0	0	0	0	0	0	0	0	0	0	0	0	0	0	0	0	0	0	0	0	0	0	0	0	0	0	0	40.28	FALSE	FALSE	FALSE	346	0.017
MORC1p.Glu743Lys	MORC1	0.0169444	0.0103972	0	0.0456865	0.134957	0.116279					0.0140673	0.00959785	Lys	Glu	TRUE		2	0	0	0	0	0	0	0	0	1	0	1	0	0	0	0	0	0	0	0	0	0	0	0	0	0	0	0	0	0	0	0	0	0	0	0	0	0	0	0	0	0	0	0	0	0	0	0	0	0	0	0	0	0	0	0	0	0	0	0	0	0	0	0	0	0	40.8	FALSE	FALSE	FALSE	346	0.017
MORC1p.Ile625Thr	MORC1	0.0169444	0.0103972	0	0.0436476	0.134957	0.116279					0.0140673	0.00959785	Thr	Ile	TRUE		2	0	0	0	0	0	0	0	0	1	0	1	0	0	0	0	0	0	0	0	0	0	0	0	0	0	0	0	0	0	0	0	0	0	0	0	0	0	0	0	0	0	0	0	0	0	0	0	0	0	0	0	0	0	0	0	0	0	0	0	0	0	0	0	0	0	40.01	FALSE	FALSE	FALSE	346	0.017
MOV10L1p.Arg826Trp	MOV10L1	0.0169444	0.0103972	0	0.0436476	0.134957	0.116279					0.0140673	0.00959785	Trp	Arg	FALSE		2	0	0	0	0	0	0	0	0	1	0	1	0	0	0	0	0	0	0	0	0	0	0	0	0	0	0	0	0	0	0	0	0	0	0	0	0	0	0	0	0	0	0	0	0	0	0	0	0	0	0	0	0	0	0	0	0	0	0	0	0	0	0	0	0	0	40.6	FALSE	FALSE	FALSE	346	0.017
MRPL51p.Pro70Leu	MRPL51	0.0169444	0.0103972	0	0.0436476	0.134957	0.116279					0.0140673	0.00959785	Leu	Pro	FALSE		2	0	0	0	0	0	0	0	0	1	0	1	0	0	0	0	0	0	0	0	0	0	0	0	0	0	0	0	0	0	0	0	0	0	0	0	0	0	0	0	0	0	0	0	0	0	0	0	0	0	0	0	0	0	0	0	0	0	0	0	0	0	0	0	0	0	41.57	FALSE	FALSE	FALSE	346	0.017
MRVI1p.Lys749Asn	MRVI1	0.0169444	0.0103972	0	0.0436476	0.134957	0.116279					0.0140673	0.00959785	Asn	Lys	FALSE		2	0	0	0	0	0	0	0	0	1	0	1	0	0	0	0	0	0	0	0	0	0	0	0	0	0	0	0	0	0	0	0	0	0	0	0	0	0	0	0	0	0	0	0	0	0	0	0	0	0	0	0	0	0	0	0	0	0	0	0	0	0	0	0	0	0	39.85	FALSE	FALSE	FALSE	346	0.017
MTAPp.Glu84Lys	MTAP	0.0169444	0.0103972	0	0.0436476	0.134957	0.116279					0.0140673	0.00959785	Lys	Glu	TRUE		2	0	0	0	0	0	0	0	0	1	0	1	0	0	0	0	0	0	0	0	0	0	0	0	0	0	0	0	0	0	0	0	0	0	0	0	0	0	0	0	0	0	0	0	0	0	0	0	0	0	0	0	0	0	0	0	0	0	0	0	0	0	0	0	0	0	40.54	FALSE	FALSE	FALSE	346	0.017
MTO1p.Pro21Ser	MTO1	0.0169444	0.0103972	0	0.0436476	0.134957	0.116279					0.0140673	0.00959785	Ser	Pro	TRUE		2	0	0	0	0	0	0	0	0	1	0	1	0	0	0	0	0	0	0	0	0	0	0	0	0	0	0	0	0	0	0	0	0	0	0	0	0	0	0	0	0	0	0	0	0	0	0	0	0	0	0	0	0	0	0	0	0	0	0	0	0	0	0	0	0	0	40.64	FALSE	FALSE	FALSE	346	0.017
MUC16p.Glu11933Lys	MUC16	0.0169444	0.0103972	0	0.0436476	0.134957	0.116279					0.0140673	0.00959785	Lys	Glu	TRUE	2	2	0	0	0	0	0	0	0	0	1	0	1	0	0	0	0	0	0	0	0	0	0	0	0	0	0	0	0	0	0	0	0	0	0	0	0	0	0	0	0	0	0	0	0	0	0	0	0	0	0	0	0	0	0	0	0	0	0	0	0	0	0	0	0	0	0	40.4	FALSE	FALSE	FALSE	346	0.017
MUC16p.Pro13476Leu	MUC16	0.0169444	0.0103972	0	0.0436476	0.134957	0.116279					0.0140673	0.00959785	Leu	Pro	FALSE	2	2	0	0	0	0	0	0	0	0	1	0	1	0	0	0	0	0	0	0	0	0	0	0	0	0	0	0	0	0	0	0	0	0	0	0	0	0	0	0	0	0	0	0	0	0	0	0	0	0	0	0	0	0	0	0	0	0	0	0	0	0	0	0	0	0	0	40.39	FALSE	FALSE	FALSE	346	0.017
MUC17p.Glu1314Lys	MUC17	0.0169444	0.0103972	0	0.0436476	0.134957	0.116279					0.0140673	0.00959785	Lys	Glu	TRUE		2	0	0	0	0	0	0	0	0	1	0	1	0	0	0	0	0	0	0	0	0	0	0	0	0	0	0	0	0	0	0	0	0	0	0	0	0	0	0	0	0	0	0	0	0	0	0	0	0	0	0	0	0	0	0	0	0	0	0	0	0	0	0	0	0	0	40.55	FALSE	FALSE	FALSE	346	0.017
MUC17p.Pro3599Ser	MUC17	0.0169444	0.0103972	0	0.046221	0.134957	0.116279					0.0140673	0.00959785	Ser	Pro	TRUE		2	0	0	0	0	0	0	0	0	1	0	1	0	0	0	0	0	0	0	0	0	0	0	0	0	0	0	0	0	0	0	0	0	0	0	0	0	0	0	0	0	0	0	0	0	0	0	0	0	0	0	0	0	0	0	0	0	0	0	0	0	0	0	0	0	0	40.32	FALSE	FALSE	FALSE	346	0.017
MUC17p.Ser3986Leu	MUC17	0.0169444	0.0103972	0	0.0436476	0.134957	0.116279					0.0140673	0.00959785	Leu	Ser	FALSE		2	0	0	0	0	0	0	0	0	1	0	1	0	0	0	0	0	0	0	0	0	0	0	0	0	0	0	0	0	0	0	0	0	0	0	0	0	0	0	0	0	0	0	0	0	0	0	0	0	0	0	0	0	0	0	0	0	0	0	0	0	0	0	0	0	0	40.27	FALSE	FALSE	FALSE	346	0.017
MXRA5p.Arg2627Lys	MXRA5	0.0169444	0.0103972	0	0.0436476	0.134957	0.116279					0.0140673	0.00959785	Lys	Arg	TRUE		2	0	0	0	0	0	0	0	0	1	0	1	0	0	0	0	0	0	0	0	0	0	0	0	0	0	0	0	0	0	0	0	0	0	0	0	0	0	0	0	0	0	0	0	0	0	0	0	0	0	0	0	0	0	0	0	0	0	0	0	0	0	0	0	0	0	40.31	FALSE	FALSE	FALSE	346	0.017
MYCT1p.Asp30Asn	MYCT1	0.0169444	0.0103972	0	0.0436476	0.134957	0.116279					0.0140673	0.00959785	Asn	Asp	FALSE		2	0	0	0	0	0	0	0	0	1	0	1	0	0	0	0	0	0	0	0	0	0	0	0	0	0	0	0	0	0	0	0	0	0	0	0	0	0	0	0	0	0	0	0	0	0	0	0	0	0	0	0	0	0	0	0	0	0	0	0	0	0	0	0	0	0	40.29	FALSE	FALSE	FALSE	346	0.017
MYF6p.Glu51Lys	MYF6	0.0169444	0.0103972	0	0.0436476	0.134957	0.116279					0.0140673	0.00959785	Lys	Glu	TRUE		2	0	0	0	0	0	0	0	0	1	0	1	0	0	0	0	0	0	0	0	0	0	0	0	0	0	0	0	0	0	0	0	0	0	0	0	0	0	0	0	0	0	0	0	0	0	0	0	0	0	0	0	0	0	0	0	0	0	0	0	0	0	0	0	0	0	40.25	FALSE	FALSE	FALSE	346	0.017
MYH13p.Arg1180Lys	MYH13	0.0169444	0.0103972	0	0.0436476	0.134957	0.116279					0.0140673	0.00959785	Lys	Arg	TRUE		2	0	0	0	0	0	0	0	0	1	0	1	0	0	0	0	0	0	0	0	0	0	0	0	0	0	0	0	0	0	0	0	0	0	0	0	0	0	0	0	0	0	0	0	0	0	0	0	0	0	0	0	0	0	0	0	0	0	0	0	0	0	0	0	0	0	40.85	FALSE	FALSE	FALSE	346	0.017
MYH15p.Glu1754Lys	MYH15	0.0169444	0.0103972	0	0.0456865	0.134957	0.116279					0.0140673	0.00959785	Lys	Glu	TRUE		2	0	0	0	0	0	0	0	0	1	0	1	0	0	0	0	0	0	0	0	0	0	0	0	0	0	0	0	0	0	0	0	0	0	0	0	0	0	0	0	0	0	0	0	0	0	0	0	0	0	0	0	0	0	0	0	0	0	0	0	0	0	0	0	0	0	40.01	FALSE	FALSE	FALSE	346	0.017
MYH7p.Asp1761Asn	MYH7	0.0169444	0.0103972	0	0.0436476	0.134957	0.116279					0.0140673	0.00959785	Asn	Asp	FALSE		2	0	0	0	0	0	0	0	0	1	0	1	0	0	0	0	0	0	0	0	0	0	0	0	0	0	0	0	0	0	0	0	0	0	0	0	0	0	0	0	0	0	0	0	0	0	0	0	0	0	0	0	0	0	0	0	0	0	0	0	0	0	0	0	0	0	41.4	FALSE	FALSE	FALSE	346	0.017
MYLKp.Gly1639Ser	MYLK	0.0169444	0.0103972	0	0.0436476	0.134957	0.116279					0.0140673	0.00959785	Ser	Gly	TRUE		2	0	0	0	0	0	0	0	0	1	0	1	0	0	0	0	0	0	0	0	0	0	0	0	0	0	0	0	0	0	0	0	0	0	0	0	0	0	0	0	0	0	0	0	0	0	0	0	0	0	0	0	0	0	0	0	0	0	0	0	0	0	0	0	0	0	40.61	FALSE	FALSE	FALSE	346	0.017
MYLKp.Val425Ile	MYLK	0.0169444	0.0103972	0	0.0436476	0.134957	0.116279					0.0140673	0.00959785	Ile	Val	FALSE		2	0	0	0	0	0	0	0	0	1	0	1	0	0	0	0	0	0	0	0	0	0	0	0	0	0	0	0	0	0	0	0	0	0	0	0	0	0	0	0	0	0	0	0	0	0	0	0	0	0	0	0	0	0	0	0	0	0	0	0	0	0	0	0	0	0	41.19	FALSE	FALSE	FALSE	346	0.017
MYO16p.Met886Ile	MYO16	0.0169444	0.0103972	0	0.0436476	0.134957	0.116279					0.0140673	0.00959785	Ile	Met	FALSE		2	0	0	0	0	0	0	0	0	1	0	1	0	0	0	0	0	0	0	0	0	0	0	0	0	0	0	0	0	0	0	0	0	0	0	0	0	0	0	0	0	0	0	0	0	0	0	0	0	0	0	0	0	0	0	0	0	0	0	0	0	0	0	0	0	0	40.36	FALSE	FALSE	FALSE	346	0.017
MYO1Fp.Arg994Gln	MYO1F	0.0169444	0.0103972	0	0.0436476	0.134957	0.116279					0.0140673	0.00959785	Gln	Arg	FALSE		2	0	0	0	0	0	0	0	0	1	0	1	0	0	0	0	0	0	0	0	0	0	0	0	0	0	0	0	0	0	0	0	0	0	0	0	0	0	0	0	0	0	0	0	0	0	0	0	0	0	0	0	0	0	0	0	0	0	0	0	0	0	0	0	0	0	40.76	FALSE	FALSE	FALSE	346	0.017
MYO1Gp.Arg646Gln	MYO1G	0.0169444	0.0103972	0	0.0436476	0.134957	0.116279					0.0140673	0.00959785	Gln	Arg	FALSE		2	0	0	0	0	0	0	0	0	1	0	1	0	0	0	0	0	0	0	0	0	0	0	0	0	0	0	0	0	0	0	0	0	0	0	0	0	0	0	0	0	0	0	0	0	0	0	0	0	0	0	0	0	0	0	0	0	0	0	0	0	0	0	0	0	0	41.46	FALSE	FALSE	FALSE	346	0.017
MYO5Cp.Arg1601Lys	MYO5C	0.0169444	0.0103972	0	0.0436986	0.134957	0.116279					0.0140673	0.00959785	Lys	Arg	TRUE		2	0	0	0	0	0	0	0	0	1	0	1	0	0	0	0	0	0	0	0	0	0	0	0	0	0	0	0	0	0	0	0	0	0	0	0	0	0	0	0	0	0	0	0	0	0	0	0	0	0	0	0	0	0	0	0	0	0	0	0	0	0	0	0	0	0	40.27	FALSE	FALSE	FALSE	346	0.017
MYO7Ap.Asp2147Asn	MYO7A	0.0169444	0.0103972	0	0.0436476	0.134957	0.116279					0.0140673	0.00959785	Asn	Asp	FALSE		2	0	0	0	0	0	0	0	0	1	0	1	0	0	0	0	0	0	0	0	0	0	0	0	0	0	0	0	0	0	0	0	0	0	0	0	0	0	0	0	0	0	0	0	0	0	0	0	0	0	0	0	0	0	0	0	0	0	0	0	0	0	0	0	0	0	40.57	FALSE	FALSE	FALSE	346	0.017
MYO7Ap.Glu1206Lys	MYO7A	0.0169444	0.0103972	0	0.0436476	0.134957	0.116279					0.0140673	0.00959785	Lys	Glu	TRUE		2	0	0	0	0	0	0	0	0	1	0	1	0	0	0	0	0	0	0	0	0	0	0	0	0	0	0	0	0	0	0	0	0	0	0	0	0	0	0	0	0	0	0	0	0	0	0	0	0	0	0	0	0	0	0	0	0	0	0	0	0	0	0	0	0	0	41.4	FALSE	FALSE	FALSE	346	0.017
MYO7Bp.Ala230Thr	MYO7B	0.0169444	0.0103972	0	0.0436476	0.134957	0.116279					0.0140673	0.00959785	Thr	Ala	TRUE		2	0	0	0	0	0	0	0	0	1	0	1	0	0	0	0	0	0	0	0	0	0	0	0	0	0	0	0	0	0	0	0	0	0	0	0	0	0	0	0	0	0	0	0	0	0	0	0	0	0	0	0	0	0	0	0	0	0	0	0	0	0	0	0	0	0	40.8	FALSE	FALSE	FALSE	346	0.017
MYOM2p.Trp859Ter	MYOM2	0.0169444	0.0103972	0	0.0436476	0.134957	0.116279					0.0140673	0.00959785	Ter	Trp	FALSE		2	0	0	0	0	0	0	0	0	1	0	1	0	0	0	0	0	0	0	0	0	0	0	0	0	0	0	0	0	0	0	0	0	0	0	0	0	0	0	0	0	0	0	0	0	0	0	0	0	0	0	0	0	0	0	0	0	0	0	0	0	0	0	0	0	0	41.14	FALSE	FALSE	FALSE	346	0.017
NAA11p.His34Tyr	NAA11	0.0169444	0.0103972	0	0.046221	0.134957	0.116279					0.0140673	0.00959785	Tyr	His	TRUE		2	0	0	0	0	0	0	0	0	1	0	1	0	0	0	0	0	0	0	0	0	0	0	0	0	0	0	0	0	0	0	0	0	0	0	0	0	0	0	0	0	0	0	0	0	0	0	0	0	0	0	0	0	0	0	0	0	0	0	0	0	0	0	0	0	0	40.7	FALSE	FALSE	FALSE	346	0.017
NALCNp.Glu422Lys	NALCN	0.0169444	0.0103972	0	0.0436476	0.134957	0.116279					0.0140673	0.00959785	Lys	Glu	TRUE		2	0	0	0	0	0	0	0	0	1	0	1	0	0	0	0	0	0	0	0	0	0	0	0	0	0	0	0	0	0	0	0	0	0	0	0	0	0	0	0	0	0	0	0	0	0	0	0	0	0	0	0	0	0	0	0	0	0	0	0	0	0	0	0	0	0	40.68	FALSE	FALSE	FALSE	346	0.017
NANOS2p.Gly45Arg	NANOS2	0.0169444	0.0103972	0	0.0436476	0.134957	0.116279					0.0140673	0.00959785	Arg	Gly	TRUE		2	0	0	0	0	0	0	0	0	1	0	1	0	0	0	0	0	0	0	0	0	0	0	0	0	0	0	0	0	0	0	0	0	0	0	0	0	0	0	0	0	0	0	0	0	0	0	0	0	0	0	0	0	0	0	0	0	0	0	0	0	0	0	0	0	0	40.39	FALSE	FALSE	FALSE	346	0.017
NARFp.Glu264Lys	NARF	0.0169444	0.0103972	0	0.0436476	0.134957	0.116279					0.0140673	0.00959785	Lys	Glu	TRUE		2	0	0	0	0	0	0	0	0	1	0	1	0	0	0	0	0	0	0	0	0	0	0	0	0	0	0	0	0	0	0	0	0	0	0	0	0	0	0	0	0	0	0	0	0	0	0	0	0	0	0	0	0	0	0	0	0	0	0	0	0	0	0	0	0	0	40.99	FALSE	FALSE	FALSE	346	0.017
NAV3p.Pro507Leu	NAV3	0.0169444	0.0103972	0	0.0436476	0.134957	0.116279					0.0140673	0.00959785	Leu	Pro	FALSE		2	0	0	0	0	0	0	0	0	1	0	1	0	0	0	0	0	0	0	0	0	0	0	0	0	0	0	0	0	0	0	0	0	0	0	0	0	0	0	0	0	0	0	0	0	0	0	0	0	0	0	0	0	0	0	0	0	0	0	0	0	0	0	0	0	0	40.4	FALSE	FALSE	FALSE	346	0.017
NBNp.His540Tyr	NBN	0.0169444	0.0103972	0	0.0436476	0.134957	0.116279					0.0140673	0.00959785	Tyr	His	TRUE	1	2	0	0	0	0	0	0	0	0	1	0	1	0	0	0	0	0	0	0	0	0	0	0	0	0	0	0	0	0	0	0	0	0	0	0	0	0	0	0	0	0	0	0	0	0	0	0	0	0	0	0	0	0	0	0	0	0	0	0	0	0	0	0	0	0	0	40.55	FALSE	FALSE	FALSE	346	0.017
NCAM2p.Glu681Lys	NCAM2	0.0169444	0.0103972	0	0.0436476	0.134957	0.116279					0.0140673	0.00959785	Lys	Glu	TRUE		2	0	0	0	0	0	0	0	0	1	0	1	0	0	0	0	0	0	0	0	0	0	0	0	0	0	0	0	0	0	0	0	0	0	0	0	0	0	0	0	0	0	0	0	0	0	0	0	0	0	0	0	0	0	0	0	0	0	0	0	0	0	0	0	0	0	39.79	FALSE	FALSE	FALSE	346	0.017
NCKAP5Lp.Ser1099Leu	NCKAP5L	0.0169444	0.0103972	0	0.0436476	0.134957	0.116279					0.0140673	0.00959785	Leu	Ser	FALSE		2	0	0	0	0	0	0	0	0	1	0	1	0	0	0	0	0	0	0	0	0	0	0	0	0	0	0	0	0	0	0	0	0	0	0	0	0	0	0	0	0	0	0	0	0	0	0	0	0	0	0	0	0	0	0	0	0	0	0	0	0	0	0	0	0	0	40.09	FALSE	FALSE	FALSE	346	0.017
NCOA7p.Gly814Arg	NCOA7	0.0169444	0.0103972	0	0.0436476	0.134957	0.116279					0.0140673	0.00959785	Arg	Gly	TRUE		2	0	0	0	0	0	0	0	0	1	0	1	0	0	0	0	0	0	0	0	0	0	0	0	0	0	0	0	0	0	0	0	0	0	0	0	0	0	0	0	0	0	0	0	0	0	0	0	0	0	0	0	0	0	0	0	0	0	0	0	0	0	0	0	0	0	40.43	FALSE	FALSE	FALSE	346	0.017
NDNFp.His379Tyr	NDNF	0.0169444	0.0103972	0	0.0456865	0.134957	0.116279					0.0140673	0.00959785	Tyr	His	TRUE		2	0	0	0	0	0	0	0	0	1	0	1	0	0	0	0	0	0	0	0	0	0	0	0	0	0	0	0	0	0	0	0	0	0	0	0	0	0	0	0	0	0	0	0	0	0	0	0	0	0	0	0	0	0	0	0	0	0	0	0	0	0	0	0	0	0	40.77	FALSE	FALSE	FALSE	346	0.017
NDUFV2p.Val134Ala	NDUFV2	0.0169444	0.0103972	0	0.0436476	0.134957	0.116279					0.0140673	0.00959785	Ala	Val	FALSE		2	0	0	0	0	0	0	0	0	1	0	1	0	0	0	0	0	0	0	0	0	0	0	0	0	0	0	0	0	0	0	0	0	0	0	0	0	0	0	0	0	0	0	0	0	0	0	0	0	0	0	0	0	0	0	0	0	0	0	0	0	0	0	0	0	0	41.71	FALSE	FALSE	FALSE	346	0.017
NEDD9p.Thr577Met	NEDD9	0.0169444	0.0103972	0	0.0436986	0.134957	0.116279					0.0140673	0.00959785	Met	Thr	FALSE		2	0	0	0	0	0	0	0	0	1	0	1	0	0	0	0	0	0	0	0	0	0	0	0	0	0	0	0	0	0	0	0	0	0	0	0	0	0	0	0	0	0	0	0	0	0	0	0	0	0	0	0	0	0	0	0	0	0	0	0	0	0	0	0	0	0	41.3	FALSE	FALSE	FALSE	346	0.017
NEIL1p.Arg373Gln	NEIL1	0.0169444	0.0103972	0	0.0436476	0.134957	0.116279					0.0140673	0.00959785	Gln	Arg	FALSE		2	0	0	0	0	0	0	0	0	1	0	1	0	0	0	0	0	0	0	0	0	0	0	0	0	0	0	0	0	0	0	0	0	0	0	0	0	0	0	0	0	0	0	0	0	0	0	0	0	0	0	0	0	0	0	0	0	0	0	0	0	0	0	0	0	0	40.58	FALSE	FALSE	FALSE	346	0.017
NEK4p.Arg566Ter	NEK4	0.0169444	0.0103972	0	0.0436476	0.134957	0.116279					0.0140673	0.00959785	Ter	Arg	FALSE		2	0	0	0	0	0	0	0	0	1	0	1	0	0	0	0	0	0	0	0	0	0	0	0	0	0	0	0	0	0	0	0	0	0	0	0	0	0	0	0	0	0	0	0	0	0	0	0	0	0	0	0	0	0	0	0	0	0	0	0	0	0	0	0	0	0	39.82	FALSE	FALSE	FALSE	346	0.017
NEMFp.His617Tyr	NEMF	0.0169444	0.0103972	0	0.0436476	0.134957	0.116279					0.0140673	0.00959785	Tyr	His	TRUE		2	0	0	0	0	0	0	0	0	1	0	1	0	0	0	0	0	0	0	0	0	0	0	0	0	0	0	0	0	0	0	0	0	0	0	0	0	0	0	0	0	0	0	0	0	0	0	0	0	0	0	0	0	0	0	0	0	0	0	0	0	0	0	0	0	0	40.8	FALSE	FALSE	FALSE	346	0.017
NEXNp.Asp3Asn	NEXN	0.0169444	0.0103972	0	0.0436476	0.134957	0.116279					0.0140673	0.00959785	Asn	Asp	FALSE		2	0	0	0	0	0	0	0	0	1	0	1	0	0	0	0	0	0	0	0	0	0	0	0	0	0	0	0	0	0	0	0	0	0	0	0	0	0	0	0	0	0	0	0	0	0	0	0	0	0	0	0	0	0	0	0	0	0	0	0	0	0	0	0	0	0	40.68	FALSE	FALSE	FALSE	346	0.017
NF1p.Pro1084Ser	NF1	0.0169444	0.0103972	0	0.0436476	0.134957	0.116279					0.0140673	0.00959785	Ser	Pro	TRUE	1	2	0	0	0	0	0	0	0	0	1	0	1	0	0	0	0	0	0	0	0	0	0	0	0	0	0	0	0	0	0	0	0	0	0	0	0	0	0	0	0	0	0	0	0	0	0	0	0	0	0	0	0	0	0	0	0	0	0	0	0	0	0	0	0	0	0	40.55	TRUE	FALSE	FALSE	346	0.017
NHSp.Glu518Lys	NHS	0.0169444	0.0103972	0	0.0436476	0.134957	0.116279					0.0140673	0.00959785	Lys	Glu	TRUE		2	0	0	0	0	0	0	0	0	1	0	1	0	0	0	0	0	0	0	0	0	0	0	0	0	0	0	0	0	0	0	0	0	0	0	0	0	0	0	0	0	0	0	0	0	0	0	0	0	0	0	0	0	0	0	0	0	0	0	0	0	0	0	0	0	0	40.18	FALSE	FALSE	FALSE	346	0.017
NHSp.Pro206Leu	NHS	0.0169444	0.0103972	0	0.0456998	0.134957	0.116279					0.0140673	0.00959785	Leu	Pro	FALSE		2	0	0	0	0	0	0	0	0	1	0	1	0	0	0	0	0	0	0	0	0	0	0	0	0	0	0	0	0	0	0	0	0	0	0	0	0	0	0	0	0	0	0	0	0	0	0	0	0	0	0	0	0	0	0	0	0	0	0	0	0	0	0	0	0	0	41.1	FALSE	FALSE	FALSE	346	0.017
NKAPLp.Arg199Lys	NKAPL	0.0169444	0.0103972	0	0.0436476	0.134957	0.116279					0.0140673	0.00959785	Lys	Arg	TRUE		2	0	0	0	0	0	0	0	0	1	0	1	0	0	0	0	0	0	0	0	0	0	0	0	0	0	0	0	0	0	0	0	0	0	0	0	0	0	0	0	0	0	0	0	0	0	0	0	0	0	0	0	0	0	0	0	0	0	0	0	0	0	0	0	0	0	40.37	FALSE	FALSE	FALSE	346	0.017
NLGN2p.Arg159Cys	NLGN2	0.0169444	0.0103972	0	0.0436476	0.134957	0.116279					0.0140673	0.00959785	Cys	Arg	TRUE		2	0	0	0	0	0	0	0	0	1	0	1	0	0	0	0	0	0	0	0	0	0	0	0	0	0	0	0	0	0	0	0	0	0	0	0	0	0	0	0	0	0	0	0	0	0	0	0	0	0	0	0	0	0	0	0	0	0	0	0	0	0	0	0	0	0	41.31	FALSE	FALSE	FALSE	346	0.017
NLRP11p.Gly403Glu	NLRP11	0.0169444	0.0103972	0	0.0436476	0.134957	0.116279					0.0140673	0.00959785	Glu	Gly	FALSE		2	0	0	0	0	0	0	0	0	1	0	1	0	0	0	0	0	0	0	0	0	0	0	0	0	0	0	0	0	0	0	0	0	0	0	0	0	0	0	0	0	0	0	0	0	0	0	0	0	0	0	0	0	0	0	0	0	0	0	0	0	0	0	0	0	0	40.59	FALSE	FALSE	FALSE	346	0.017
NLRP14p.Arg219Lys	NLRP14	0.0169444	0.0103972	0	0.0436476	0.134957	0.116279					0.0140673	0.00959785	Lys	Arg	TRUE		2	0	0	0	0	0	0	0	0	1	0	1	0	0	0	0	0	0	0	0	0	0	0	0	0	0	0	0	0	0	0	0	0	0	0	0	0	0	0	0	0	0	0	0	0	0	0	0	0	0	0	0	0	0	0	0	0	0	0	0	0	0	0	0	0	0	40.54	FALSE	FALSE	FALSE	346	0.017
NLRP2p.Asp601Asn	NLRP2	0.0169444	0.0103972	0	0.0436476	0.134957	0.116279					0.0140673	0.00959785	Asn	Asp	FALSE		2	0	0	0	0	0	0	0	0	1	0	1	0	0	0	0	0	0	0	0	0	0	0	0	0	0	0	0	0	0	0	0	0	0	0	0	0	0	0	0	0	0	0	0	0	0	0	0	0	0	0	0	0	0	0	0	0	0	0	0	0	0	0	0	0	0	40.43	FALSE	FALSE	FALSE	346	0.017
NLRP8p.Arg118Cys	NLRP8	0.0169444	0.0103972	0	0.0436476	0.134957	0.116279					0.0140673	0.00959785	Cys	Arg	TRUE		2	0	0	0	0	0	0	0	0	1	0	1	0	0	0	0	0	0	0	0	0	0	0	0	0	0	0	0	0	0	0	0	0	0	0	0	0	0	0	0	0	0	0	0	0	0	0	0	0	0	0	0	0	0	0	0	0	0	0	0	0	0	0	0	0	0	40.84	FALSE	FALSE	FALSE	346	0.017
NLRP9p.Gly977Arg	NLRP9	0.0169444	0.0103972	0	0.0436476	0.134957	0.116279					0.0140673	0.00959785	Arg	Gly	TRUE		2	0	0	0	0	0	0	0	0	1	0	1	0	0	0	0	0	0	0	0	0	0	0	0	0	0	0	0	0	0	0	0	0	0	0	0	0	0	0	0	0	0	0	0	0	0	0	0	0	0	0	0	0	0	0	0	0	0	0	0	0	0	0	0	0	0	40.76	FALSE	FALSE	FALSE	346	0.017
NOBOXp.Asp74Asn	NOBOX	0.0169444	0.0103972	0	0.0436476	0.134957	0.116279					0.0140673	0.00959785	Asn	Asp	FALSE		2	0	0	0	0	0	0	0	0	1	0	1	0	0	0	0	0	0	0	0	0	0	0	0	0	0	0	0	0	0	0	0	0	0	0	0	0	0	0	0	0	0	0	0	0	0	0	0	0	0	0	0	0	0	0	0	0	0	0	0	0	0	0	0	0	0	40.52	FALSE	FALSE	FALSE	346	0.017
NOBOXp.Glu336Lys	NOBOX	0.0169444	0.0103972	0	0.0436476	0.134957	0.116279					0.0140673	0.00959785	Lys	Glu	TRUE		2	0	0	0	0	0	0	0	0	1	0	1	0	0	0	0	0	0	0	0	0	0	0	0	0	0	0	0	0	0	0	0	0	0	0	0	0	0	0	0	0	0	0	0	0	0	0	0	0	0	0	0	0	0	0	0	0	0	0	0	0	0	0	0	0	0	39.96	FALSE	FALSE	FALSE	346	0.017
NOL4p.Arg127Trp	NOL4	0.0169444	0.0103972	0	0.0436476	0.134957	0.116279					0.0140673	0.00959785	Trp	Arg	FALSE		2	0	0	0	0	0	0	0	0	1	0	1	0	0	0	0	0	0	0	0	0	0	0	0	0	0	0	0	0	0	0	0	0	0	0	0	0	0	0	0	0	0	0	0	0	0	0	0	0	0	0	0	0	0	0	0	0	0	0	0	0	0	0	0	0	0	40.83	FALSE	FALSE	FALSE	346	0.017
NOP58p.Met116Ile	NOP58	0.0169444	0.0103972	0	0.0436476	0.134957	0.116279					0.0140673	0.00959785	Ile	Met	FALSE		2	0	0	0	0	0	0	0	0	1	0	1	0	0	0	0	0	0	0	0	0	0	0	0	0	0	0	0	0	0	0	0	0	0	0	0	0	0	0	0	0	0	0	0	0	0	0	0	0	0	0	0	0	0	0	0	0	0	0	0	0	0	0	0	0	0	39.85	FALSE	FALSE	FALSE	346	0.017
NOX3p.Gln197His	NOX3	0.0169444	0.0103972	0	0.0436476	0.134957	0.116279					0.0140673	0.00959785	His	Gln	TRUE		2	0	0	0	0	0	0	0	0	1	0	1	0	0	0	0	0	0	0	0	0	0	0	0	0	0	0	0	0	0	0	0	0	0	0	0	0	0	0	0	0	0	0	0	0	0	0	0	0	0	0	0	0	0	0	0	0	0	0	0	0	0	0	0	0	0	40.47	FALSE	FALSE	FALSE	346	0.017
NOX3p.Glu9Lys	NOX3	0.0169444	0.0103972	0	0.0436476	0.134957	0.116279					0.0140673	0.00959785	Lys	Glu	TRUE		2	0	0	0	0	0	0	0	0	1	0	1	0	0	0	0	0	0	0	0	0	0	0	0	0	0	0	0	0	0	0	0	0	0	0	0	0	0	0	0	0	0	0	0	0	0	0	0	0	0	0	0	0	0	0	0	0	0	0	0	0	0	0	0	0	0	40.01	FALSE	FALSE	FALSE	346	0.017
NPAS1p.Pro442Ser	NPAS1	0.0169444	0.0103972	0	0.0436476	0.134957	0.116279					0.0140673	0.00959785	Ser	Pro	TRUE		2	0	0	0	0	0	0	0	0	1	0	1	0	0	0	0	0	0	0	0	0	0	0	0	0	0	0	0	0	0	0	0	0	0	0	0	0	0	0	0	0	0	0	0	0	0	0	0	0	0	0	0	0	0	0	0	0	0	0	0	0	0	0	0	0	0	40.58	FALSE	FALSE	FALSE	346	0.017
NPAS3p.Pro79Ser	NPAS3	0.0169444	0.0103972	0	0.0436476	0.134957	0.116279					0.0140673	0.00959785	Ser	Pro	TRUE		2	0	0	0	0	0	0	0	0	1	0	1	0	0	0	0	0	0	0	0	0	0	0	0	0	0	0	0	0	0	0	0	0	0	0	0	0	0	0	0	0	0	0	0	0	0	0	0	0	0	0	0	0	0	0	0	0	0	0	0	0	0	0	0	0	0	41.15	FALSE	FALSE	FALSE	346	0.017
NPFFR2p.Met396Ile	NPFFR2	0.0169444	0.0103972	0	0.0436476	0.134957	0.116279					0.0140673	0.00959785	Ile	Met	FALSE		2	0	0	0	0	0	0	0	0	1	0	1	0	0	0	0	0	0	0	0	0	0	0	0	0	0	0	0	0	0	0	0	0	0	0	0	0	0	0	0	0	0	0	0	0	0	0	0	0	0	0	0	0	0	0	0	0	0	0	0	0	0	0	0	0	0	40.08	FALSE	FALSE	FALSE	346	0.017
NPHS1p.Gly1222Glu	NPHS1	0.0169444	0.0103972	0	0.0436476	0.134957	0.116279					0.0140673	0.00959785	Glu	Gly	FALSE		2	0	0	0	0	0	0	0	0	1	0	1	0	0	0	0	0	0	0	0	0	0	0	0	0	0	0	0	0	0	0	0	0	0	0	0	0	0	0	0	0	0	0	0	0	0	0	0	0	0	0	0	0	0	0	0	0	0	0	0	0	0	0	0	0	0	40	FALSE	FALSE	FALSE	346	0.017
NPIPB4p.Arg133Ter	NPIPB4	0.0169444	0.0103972	0	0.0436476	0.134957	0.116279					0.0140673	0.00959785	Ter	Arg	FALSE		2	0	0	0	0	0	0	0	0	1	0	1	0	0	0	0	0	0	0	0	0	0	0	0	0	0	0	0	0	0	0	0	0	0	0	0	0	0	0	0	0	0	0	0	0	0	0	0	0	0	0	0	0	0	0	0	0	0	0	0	0	0	0	0	0	0	40.63	FALSE	FALSE	FALSE	346	0.017
NRDE2p.Gln352His	NRDE2	0.0169444	0.0103972	0	0.0436476	0.134957	0.116279					0.0140673	0.00959785	His	Gln	TRUE		2	0	0	0	0	0	0	0	0	1	0	1	0	0	0	0	0	0	0	0	0	0	0	0	0	0	0	0	0	0	0	0	0	0	0	0	0	0	0	0	0	0	0	0	0	0	0	0	0	0	0	0	0	0	0	0	0	0	0	0	0	0	0	0	0	0	40.89	FALSE	FALSE	FALSE	346	0.017
NRXN1p.Gly231Glu	NRXN1	0.0169444	0.0103972	0	0.0436476	0.134957	0.116279					0.0140673	0.00959785	Glu	Gly	FALSE		2	0	0	0	0	0	0	0	0	1	0	1	0	0	0	0	0	0	0	0	0	0	0	0	0	0	0	0	0	0	0	0	0	0	0	0	0	0	0	0	0	0	0	0	0	0	0	0	0	0	0	0	0	0	0	0	0	0	0	0	0	0	0	0	0	0	40.88	FALSE	FALSE	FALSE	346	0.017
NRXN3p.Asp1014Asn	NRXN3	0.0169444	0.0103972	0	0.0436476	0.134957	0.116279					0.0140673	0.00959785	Asn	Asp	FALSE		2	0	0	0	0	0	0	0	0	1	0	1	0	0	0	0	0	0	0	0	0	0	0	0	0	0	0	0	0	0	0	0	0	0	0	0	0	0	0	0	0	0	0	0	0	0	0	0	0	0	0	0	0	0	0	0	0	0	0	0	0	0	0	0	0	0	40.98	FALSE	FALSE	FALSE	346	0.017
NSD1p.Glu2217Lys	NSD1	0.0169444	0.0103972	0	0.0436986	0.134957	0.116279					0.0140673	0.00959785	Lys	Glu	TRUE	1	2	0	0	0	0	0	0	0	0	1	0	1	0	0	0	0	0	0	0	0	0	0	0	0	0	0	0	0	0	0	0	0	0	0	0	0	0	0	0	0	0	0	0	0	0	0	0	0	0	0	0	0	0	0	0	0	0	0	0	0	0	0	0	0	0	0	40.01	FALSE	FALSE	FALSE	346	0.017
NSUN6p.Arg444Ile	NSUN6	0.0169444	0.0103972	0	0.0436476	0.134957	0.116279					0.0140673	0.00959785	Ile	Arg	FALSE		2	0	0	0	0	0	0	0	0	1	0	1	0	0	0	0	0	0	0	0	0	0	0	0	0	0	0	0	0	0	0	0	0	0	0	0	0	0	0	0	0	0	0	0	0	0	0	0	0	0	0	0	0	0	0	0	0	0	0	0	0	0	0	0	0	0	41.09	FALSE	FALSE	FALSE	346	0.017
NUAK1p.Arg567Cys	NUAK1	0.0169444	0.0103972	0	0.0436476	0.134957	0.116279					0.0140673	0.00959785	Cys	Arg	TRUE		2	0	0	0	0	0	0	0	0	1	0	1	0	0	0	0	0	0	0	0	0	0	0	0	0	0	0	0	0	0	0	0	0	0	0	0	0	0	0	0	0	0	0	0	0	0	0	0	0	0	0	0	0	0	0	0	0	0	0	0	0	0	0	0	0	0	40.02	FALSE	FALSE	FALSE	346	0.017
NUAK1p.Glu74Ter	NUAK1	0.0169444	0.0103972	0	0.0436476	0.134957	0.116279					0.0140673	0.00959785	Ter	Glu	FALSE		2	0	0	0	0	0	0	0	0	1	0	1	0	0	0	0	0	0	0	0	0	0	0	0	0	0	0	0	0	0	0	0	0	0	0	0	0	0	0	0	0	0	0	0	0	0	0	0	0	0	0	0	0	0	0	0	0	0	0	0	0	0	0	0	0	0	40.87	FALSE	FALSE	FALSE	346	0.017
NUCB2p.His222Tyr	NUCB2	0.0169444	0.0103972	0	0.0436476	0.134957	0.116279					0.0140673	0.00959785	Tyr	His	TRUE		2	0	0	0	0	0	0	0	0	1	0	1	0	0	0	0	0	0	0	0	0	0	0	0	0	0	0	0	0	0	0	0	0	0	0	0	0	0	0	0	0	0	0	0	0	0	0	0	0	0	0	0	0	0	0	0	0	0	0	0	0	0	0	0	0	0	40.34	FALSE	FALSE	FALSE	346	0.017
NUP153p.Ser764Leu	NUP153	0.0169444	0.0103972	0	0.0436476	0.134957	0.116279					0.0140673	0.00959785	Leu	Ser	FALSE		2	0	0	0	0	0	0	0	0	1	0	1	0	0	0	0	0	0	0	0	0	0	0	0	0	0	0	0	0	0	0	0	0	0	0	0	0	0	0	0	0	0	0	0	0	0	0	0	0	0	0	0	0	0	0	0	0	0	0	0	0	0	0	0	0	0	41.06	FALSE	FALSE	FALSE	346	0.017
NUP155p.Lys876Asn	NUP155	0.0169444	0.0103972	0	0.0436476	0.134957	0.116279					0.0140673	0.00959785	Asn	Lys	FALSE		2	0	0	0	0	0	0	0	0	1	0	1	0	0	0	0	0	0	0	0	0	0	0	0	0	0	0	0	0	0	0	0	0	0	0	0	0	0	0	0	0	0	0	0	0	0	0	0	0	0	0	0	0	0	0	0	0	0	0	0	0	0	0	0	0	0	41.1	FALSE	FALSE	FALSE	346	0.017
NUP43p.Glu263Lys	NUP43	0.0169444	0.0103972	0	0.0436476	0.134957	0.116279					0.0140673	0.00959785	Lys	Glu	TRUE		2	0	0	0	0	0	0	0	0	1	0	1	0	0	0	0	0	0	0	0	0	0	0	0	0	0	0	0	0	0	0	0	0	0	0	0	0	0	0	0	0	0	0	0	0	0	0	0	0	0	0	0	0	0	0	0	0	0	0	0	0	0	0	0	0	0	41.03	FALSE	FALSE	FALSE	346	0.017
NXNp.Arg155Gln	NXN	0.0169444	0.0103972	0	0.0436476	0.134957	0.116279					0.0140673	0.00959785	Gln	Arg	FALSE		2	0	0	0	0	0	0	0	0	1	0	1	0	0	0	0	0	0	0	0	0	0	0	0	0	0	0	0	0	0	0	0	0	0	0	0	0	0	0	0	0	0	0	0	0	0	0	0	0	0	0	0	0	0	0	0	0	0	0	0	0	0	0	0	0	0	40.73	FALSE	FALSE	FALSE	346	0.017
OASLp.Gly480Ser	OASL	0.0169444	0.0103972	0	0.0436476	0.134957	0.116279					0.0140673	0.00959785	Ser	Gly	TRUE		2	0	0	0	0	0	0	0	0	1	0	1	0	0	0	0	0	0	0	0	0	0	0	0	0	0	0	0	0	0	0	0	0	0	0	0	0	0	0	0	0	0	0	0	0	0	0	0	0	0	0	0	0	0	0	0	0	0	0	0	0	0	0	0	0	0	39.99	FALSE	FALSE	FALSE	346	0.017
OGDHLp.Arg195Trp	OGDHL	0.0169444	0.0103972	0	0.0436476	0.134957	0.116279					0.0140673	0.00959785	Trp	Arg	FALSE		2	0	0	0	0	0	0	0	0	1	0	1	0	0	0	0	0	0	0	0	0	0	0	0	0	0	0	0	0	0	0	0	0	0	0	0	0	0	0	0	0	0	0	0	0	0	0	0	0	0	0	0	0	0	0	0	0	0	0	0	0	0	0	0	0	0	40.22	FALSE	FALSE	FALSE	346	0.017
OPRK1p.Ser78Leu	OPRK1	0.0169444	0.0103972	0	0.0436476	0.134957	0.116279					0.0140673	0.00959785	Leu	Ser	FALSE		2	0	0	0	0	0	0	0	0	1	0	1	0	0	0	0	0	0	0	0	0	0	0	0	0	0	0	0	0	0	0	0	0	0	0	0	0	0	0	0	0	0	0	0	0	0	0	0	0	0	0	0	0	0	0	0	0	0	0	0	0	0	0	0	0	0	40.09	FALSE	FALSE	FALSE	346	0.017
OR10A6p.Pro167Ser	OR10A6	0.0169444	0.0103972	0	0.0436476	0.134957	0.116279					0.0140673	0.00959785	Ser	Pro	TRUE		2	0	0	0	0	0	0	0	0	1	0	1	0	0	0	0	0	0	0	0	0	0	0	0	0	0	0	0	0	0	0	0	0	0	0	0	0	0	0	0	0	0	0	0	0	0	0	0	0	0	0	0	0	0	0	0	0	0	0	0	0	0	0	0	0	0	41.26	FALSE	FALSE	FALSE	346	0.017
OR10C1p.Ser146Leu	OR10C1	0.0169444	0.0103972	0	0.0436476	0.134957	0.116279					0.0140673	0.00959785	Leu	Ser	FALSE		2	0	0	0	0	0	0	0	0	1	0	1	0	0	0	0	0	0	0	0	0	0	0	0	0	0	0	0	0	0	0	0	0	0	0	0	0	0	0	0	0	0	0	0	0	0	0	0	0	0	0	0	0	0	0	0	0	0	0	0	0	0	0	0	0	0	40.62	FALSE	FALSE	FALSE	346	0.017
OR10X1p.Ser109Leu	OR10X1	0.0169444	0.0103972	0	0.0436476	0.134957	0.116279					0.0140673	0.00959785	Leu	Ser	FALSE		2	0	0	0	0	0	0	0	0	1	0	1	0	0	0	0	0	0	0	0	0	0	0	0	0	0	0	0	0	0	0	0	0	0	0	0	0	0	0	0	0	0	0	0	0	0	0	0	0	0	0	0	0	0	0	0	0	0	0	0	0	0	0	0	0	0	39.83	FALSE	FALSE	FALSE	346	0.017
OR13J1p.Glu24Lys	OR13J1	0.0169444	0.0103972	0	0.0436476	0.134957	0.116279					0.0140673	0.00959785	Lys	Glu	TRUE		2	0	0	0	0	0	0	0	0	1	0	1	0	0	0	0	0	0	0	0	0	0	0	0	0	0	0	0	0	0	0	0	0	0	0	0	0	0	0	0	0	0	0	0	0	0	0	0	0	0	0	0	0	0	0	0	0	0	0	0	0	0	0	0	0	0	40.25	FALSE	FALSE	FALSE	346	0.017
OR14A16p.Pro56Ser	OR14A16	0.0169444	0.0103972	0	0.0436476	0.134957	0.116279					0.0140673	0.00959785	Ser	Pro	TRUE		2	0	0	0	0	0	0	0	0	1	0	1	0	0	0	0	0	0	0	0	0	0	0	0	0	0	0	0	0	0	0	0	0	0	0	0	0	0	0	0	0	0	0	0	0	0	0	0	0	0	0	0	0	0	0	0	0	0	0	0	0	0	0	0	0	0	40.78	FALSE	FALSE	FALSE	346	0.017
OR1G1p.Ser267Leu	OR1G1	0.0169444	0.0103972	0	0.0436476	0.134957	0.116279					0.0140673	0.00959785	Leu	Ser	FALSE		2	0	0	0	0	0	0	0	0	1	0	1	0	0	0	0	0	0	0	0	0	0	0	0	0	0	0	0	0	0	0	0	0	0	0	0	0	0	0	0	0	0	0	0	0	0	0	0	0	0	0	0	0	0	0	0	0	0	0	0	0	0	0	0	0	0	40.17	FALSE	FALSE	FALSE	346	0.017
OR1Q1p.Met198Ile	OR1Q1	0.0169444	0.0103972	0	0.0436476	0.134957	0.116279					0.0140673	0.00959785	Ile	Met	FALSE		2	0	0	0	0	0	0	0	0	1	0	1	0	0	0	0	0	0	0	0	0	0	0	0	0	0	0	0	0	0	0	0	0	0	0	0	0	0	0	0	0	0	0	0	0	0	0	0	0	0	0	0	0	0	0	0	0	0	0	0	0	0	0	0	0	0	39.91	FALSE	FALSE	FALSE	346	0.017
OR2D2p.Pro281Ser	OR2D2	0.0169444	0.0103972	0	0.0436476	0.134957	0.116279					0.0140673	0.00959785	Ser	Pro	TRUE		2	0	0	0	0	0	0	0	0	1	0	1	0	0	0	0	0	0	0	0	0	0	0	0	0	0	0	0	0	0	0	0	0	0	0	0	0	0	0	0	0	0	0	0	0	0	0	0	0	0	0	0	0	0	0	0	0	0	0	0	0	0	0	0	0	0	39.98	FALSE	FALSE	FALSE	346	0.017
OR2M5p.Gly229Arg	OR2M5	0.0169444	0.0103972	0	0.0436476	0.134957	0.116279					0.0140673	0.00959785	Arg	Gly	TRUE		2	0	0	0	0	0	0	0	0	1	0	1	0	0	0	0	0	0	0	0	0	0	0	0	0	0	0	0	0	0	0	0	0	0	0	0	0	0	0	0	0	0	0	0	0	0	0	0	0	0	0	0	0	0	0	0	0	0	0	0	0	0	0	0	0	0	40.31	FALSE	FALSE	FALSE	346	0.017
OR2T27p.Glu230Lys	OR2T27	0.0169444	0.0103972	0	0.0436476	0.134957	0.116279					0.0140673	0.00959785	Lys	Glu	TRUE		2	0	0	0	0	0	0	0	0	1	0	1	0	0	0	0	0	0	0	0	0	0	0	0	0	0	0	0	0	0	0	0	0	0	0	0	0	0	0	0	0	0	0	0	0	0	0	0	0	0	0	0	0	0	0	0	0	0	0	0	0	0	0	0	0	0	41.19	FALSE	FALSE	FALSE	346	0.017
OR4K13p.Ser266Leu	OR4K13	0.0169444	0.0103972	0	0.0456865	0.134957	0.116279					0.0140673	0.00959785	Leu	Ser	FALSE		2	0	0	0	0	0	0	0	0	1	0	1	0	0	0	0	0	0	0	0	0	0	0	0	0	0	0	0	0	0	0	0	0	0	0	0	0	0	0	0	0	0	0	0	0	0	0	0	0	0	0	0	0	0	0	0	0	0	0	0	0	0	0	0	0	0	40.85	FALSE	FALSE	FALSE	346	0.017
OR4K17p.Arg153Lys	OR4K17	0.0169444	0.0103972	0	0.0436476	0.134957	0.116279					0.0140673	0.00959785	Lys	Arg	TRUE		2	0	0	0	0	0	0	0	0	1	0	1	0	0	0	0	0	0	0	0	0	0	0	0	0	0	0	0	0	0	0	0	0	0	0	0	0	0	0	0	0	0	0	0	0	0	0	0	0	0	0	0	0	0	0	0	0	0	0	0	0	0	0	0	0	0	40.88	FALSE	FALSE	FALSE	346	0.017
OR51A4p.His178Tyr	OR51A4	0.0169444	0.0103972	0	0.0436476	0.134957	0.116279					0.0140673	0.00959785	Tyr	His	TRUE		2	0	0	0	0	0	0	0	0	1	0	1	0	0	0	0	0	0	0	0	0	0	0	0	0	0	0	0	0	0	0	0	0	0	0	0	0	0	0	0	0	0	0	0	0	0	0	0	0	0	0	0	0	0	0	0	0	0	0	0	0	0	0	0	0	0	41.18	FALSE	FALSE	FALSE	346	0.017
OR51A7p.His56Tyr	OR51A7	0.0169444	0.0103972	0	0.0436476	0.134957	0.116279					0.0140673	0.00959785	Tyr	His	TRUE		2	0	0	0	0	0	0	0	0	1	0	1	0	0	0	0	0	0	0	0	0	0	0	0	0	0	0	0	0	0	0	0	0	0	0	0	0	0	0	0	0	0	0	0	0	0	0	0	0	0	0	0	0	0	0	0	0	0	0	0	0	0	0	0	0	0	40.43	FALSE	FALSE	FALSE	346	0.017
OR51E2p.Asp120Asn	OR51E2	0.0169444	0.0103972	0	0.0436476	0.134957	0.116279					0.0140673	0.00959785	Asn	Asp	FALSE		2	0	0	0	0	0	0	0	0	1	0	1	0	0	0	0	0	0	0	0	0	0	0	0	0	0	0	0	0	0	0	0	0	0	0	0	0	0	0	0	0	0	0	0	0	0	0	0	0	0	0	0	0	0	0	0	0	0	0	0	0	0	0	0	0	0	41.13	FALSE	FALSE	FALSE	346	0.017
OR52A5p.Arg237Gln	OR52A5	0.0169444	0.0103972	0	0.0436476	0.134957	0.116279					0.0140673	0.00959785	Gln	Arg	FALSE		2	0	0	0	0	0	0	0	0	1	0	1	0	0	0	0	0	0	0	0	0	0	0	0	0	0	0	0	0	0	0	0	0	0	0	0	0	0	0	0	0	0	0	0	0	0	0	0	0	0	0	0	0	0	0	0	0	0	0	0	0	0	0	0	0	0	40.03	FALSE	FALSE	FALSE	346	0.017
OR5A1p.Ser96Leu	OR5A1	0.0169444	0.0103972	0	0.0436476	0.134957	0.116279					0.0140673	0.00959785	Leu	Ser	FALSE		2	0	0	0	0	0	0	0	0	1	0	1	0	0	0	0	0	0	0	0	0	0	0	0	0	0	0	0	0	0	0	0	0	0	0	0	0	0	0	0	0	0	0	0	0	0	0	0	0	0	0	0	0	0	0	0	0	0	0	0	0	0	0	0	0	0	40.92	FALSE	FALSE	FALSE	346	0.017
OR5AN1p.Gly17Glu	OR5AN1	0.0169444	0.0103972	0	0.0436476	0.134957	0.116279					0.0140673	0.00959785	Glu	Gly	FALSE		2	0	0	0	0	0	0	0	0	1	0	1	0	0	0	0	0	0	0	0	0	0	0	0	0	0	0	0	0	0	0	0	0	0	0	0	0	0	0	0	0	0	0	0	0	0	0	0	0	0	0	0	0	0	0	0	0	0	0	0	0	0	0	0	0	0	39.59	FALSE	FALSE	FALSE	346	0.017
OR5H6p.Gly249Trp	OR5H6	0.0169444	0.0103972	0	0.0436476	0.134957	0.116279					0.0140673	0.00959785	Trp	Gly	FALSE		2	0	0	0	0	0	0	0	0	1	0	1	0	0	0	0	0	0	0	0	0	0	0	0	0	0	0	0	0	0	0	0	0	0	0	0	0	0	0	0	0	0	0	0	0	0	0	0	0	0	0	0	0	0	0	0	0	0	0	0	0	0	0	0	0	0	40.25	FALSE	FALSE	FALSE	346	0.017
OR5J2p.Met307Ile	OR5J2	0.0169444	0.0103972	0	0.0436476	0.134957	0.116279					0.0140673	0.00959785	Ile	Met	FALSE		2	0	0	0	0	0	0	0	0	1	0	1	0	0	0	0	0	0	0	0	0	0	0	0	0	0	0	0	0	0	0	0	0	0	0	0	0	0	0	0	0	0	0	0	0	0	0	0	0	0	0	0	0	0	0	0	0	0	0	0	0	0	0	0	0	0	40.64	FALSE	FALSE	FALSE	346	0.017
OR5P2p.Pro54Ser	OR5P2	0.0169444	0.0103972	0	0.0436476	0.134957	0.116279					0.0140673	0.00959785	Ser	Pro	TRUE		2	0	0	0	0	0	0	0	0	1	0	1	0	0	0	0	0	0	0	0	0	0	0	0	0	0	0	0	0	0	0	0	0	0	0	0	0	0	0	0	0	0	0	0	0	0	0	0	0	0	0	0	0	0	0	0	0	0	0	0	0	0	0	0	0	0	41.03	FALSE	FALSE	FALSE	346	0.017
OR6A2p.Ser235Leu	OR6A2	0.0169444	0.0103972	0	0.0436476	0.134957	0.116279					0.0140673	0.00959785	Leu	Ser	FALSE		2	0	0	0	0	0	0	0	0	1	0	1	0	0	0	0	0	0	0	0	0	0	0	0	0	0	0	0	0	0	0	0	0	0	0	0	0	0	0	0	0	0	0	0	0	0	0	0	0	0	0	0	0	0	0	0	0	0	0	0	0	0	0	0	0	0	41.03	FALSE	FALSE	FALSE	346	0.017
OR6C1p.Arg136Gln	OR6C1	0.0169444	0.0103972	0	0.0436476	0.134957	0.116279					0.0140673	0.00959785	Gln	Arg	FALSE		2	0	0	0	0	0	0	0	0	1	0	1	0	0	0	0	0	0	0	0	0	0	0	0	0	0	0	0	0	0	0	0	0	0	0	0	0	0	0	0	0	0	0	0	0	0	0	0	0	0	0	0	0	0	0	0	0	0	0	0	0	0	0	0	0	0	41.26	FALSE	FALSE	FALSE	346	0.017
OR7D2p.His244Tyr	OR7D2	0.0169444	0.0103972	0	0.0436476	0.134957	0.116279					0.0140673	0.00959785	Tyr	His	TRUE		2	0	0	0	0	0	0	0	0	1	0	1	0	0	0	0	0	0	0	0	0	0	0	0	0	0	0	0	0	0	0	0	0	0	0	0	0	0	0	0	0	0	0	0	0	0	0	0	0	0	0	0	0	0	0	0	0	0	0	0	0	0	0	0	0	0	40.3	FALSE	FALSE	FALSE	346	0.017
OR8D1p.Gly33Arg	OR8D1	0.0169444	0.0103972	0	0.0436476	0.134957	0.116279					0.0140673	0.00959785	Arg	Gly	TRUE		2	0	0	0	0	0	0	0	0	1	0	1	0	0	0	0	0	0	0	0	0	0	0	0	0	0	0	0	0	0	0	0	0	0	0	0	0	0	0	0	0	0	0	0	0	0	0	0	0	0	0	0	0	0	0	0	0	0	0	0	0	0	0	0	0	0	40.99	FALSE	FALSE	FALSE	346	0.017
OTOP3p.Asp184Asn	OTOP3	0.0169444	0.0103972	0	0.0436476	0.134957	0.116279					0.0140673	0.00959785	Asn	Asp	FALSE		2	0	0	0	0	0	0	0	0	1	0	1	0	0	0	0	0	0	0	0	0	0	0	0	0	0	0	0	0	0	0	0	0	0	0	0	0	0	0	0	0	0	0	0	0	0	0	0	0	0	0	0	0	0	0	0	0	0	0	0	0	0	0	0	0	0	39.85	FALSE	FALSE	FALSE	346	0.017
P4HA1p.Pro154Ser	P4HA1	0.0169444	0.0103972	0	0.0436476	0.134957	0.116279					0.0140673	0.00959785	Ser	Pro	TRUE		2	0	0	0	0	0	0	0	0	1	0	1	0	0	0	0	0	0	0	0	0	0	0	0	0	0	0	0	0	0	0	0	0	0	0	0	0	0	0	0	0	0	0	0	0	0	0	0	0	0	0	0	0	0	0	0	0	0	0	0	0	0	0	0	0	0	41.24	FALSE	FALSE	FALSE	346	0.017
P4HA3p.Gly241Glu	P4HA3	0.0169444	0.0103972	0	0.0436476	0.134957	0.116279					0.0140673	0.00959785	Glu	Gly	FALSE		2	0	0	0	0	0	0	0	0	1	0	1	0	0	0	0	0	0	0	0	0	0	0	0	0	0	0	0	0	0	0	0	0	0	0	0	0	0	0	0	0	0	0	0	0	0	0	0	0	0	0	0	0	0	0	0	0	0	0	0	0	0	0	0	0	0	40.57	FALSE	FALSE	FALSE	346	0.017
P4HA3p.Tyr147His	P4HA3	0.0169444	0.0103972	0	0.0436476	0.134957	0.116279					0.0140673	0.00959785	His	Tyr	TRUE		2	0	0	0	0	0	0	0	0	1	0	1	0	0	0	0	0	0	0	0	0	0	0	0	0	0	0	0	0	0	0	0	0	0	0	0	0	0	0	0	0	0	0	0	0	0	0	0	0	0	0	0	0	0	0	0	0	0	0	0	0	0	0	0	0	0	41.18	FALSE	FALSE	FALSE	346	0.017
PACRGp.Arg191Ser	PACRG	0.0169444	0.0103972	0	0.0436476	0.134957	0.116279					0.0140673	0.00959785	Ser	Arg	TRUE		2	0	0	0	0	0	0	0	0	1	0	1	0	0	0	0	0	0	0	0	0	0	0	0	0	0	0	0	0	0	0	0	0	0	0	0	0	0	0	0	0	0	0	0	0	0	0	0	0	0	0	0	0	0	0	0	0	0	0	0	0	0	0	0	0	0	40.62	FALSE	FALSE	FALSE	346	0.017
PAHp.Glu221Lys	PAH	0.0169444	0.0103972	0	0.0436476	0.134957	0.116279					0.0140673	0.00959785	Lys	Glu	TRUE		2	0	0	0	0	0	0	0	0	1	0	1	0	0	0	0	0	0	0	0	0	0	0	0	0	0	0	0	0	0	0	0	0	0	0	0	0	0	0	0	0	0	0	0	0	0	0	0	0	0	0	0	0	0	0	0	0	0	0	0	0	0	0	0	0	0	40.06	FALSE	FALSE	FALSE	346	0.017
PAPPA2p.Asp625Asn	PAPPA2	0.0169444	0.0103972	0	0.0456865	0.134957	0.116279					0.0140673	0.00959785	Asn	Asp	FALSE		2	0	0	0	0	0	0	0	0	1	0	1	0	0	0	0	0	0	0	0	0	0	0	0	0	0	0	0	0	0	0	0	0	0	0	0	0	0	0	0	0	0	0	0	0	0	0	0	0	0	0	0	0	0	0	0	0	0	0	0	0	0	0	0	0	0	40.29	FALSE	FALSE	FALSE	346	0.017
PAPSS2p.Arg129Cys	PAPSS2	0.0169444	0.0103972	0	0.0436476	0.134957	0.116279					0.0140673	0.00959785	Cys	Arg	TRUE		2	0	0	0	0	0	0	0	0	1	0	1	0	0	0	0	0	0	0	0	0	0	0	0	0	0	0	0	0	0	0	0	0	0	0	0	0	0	0	0	0	0	0	0	0	0	0	0	0	0	0	0	0	0	0	0	0	0	0	0	0	0	0	0	0	0	40.85	FALSE	FALSE	FALSE	346	0.017
PARP14p.Gln1652His	PARP14	0.0169444	0.0103972	0	0.0436476	0.134957	0.116279					0.0140673	0.00959785	His	Gln	TRUE		2	0	0	0	0	0	0	0	0	1	0	1	0	0	0	0	0	0	0	0	0	0	0	0	0	0	0	0	0	0	0	0	0	0	0	0	0	0	0	0	0	0	0	0	0	0	0	0	0	0	0	0	0	0	0	0	0	0	0	0	0	0	0	0	0	0	40.83	FALSE	FALSE	FALSE	346	0.017
PARP4p.Ser40Leu	PARP4	0.0169444	0.0103972	0	0.0436476	0.134957	0.116279					0.0140673	0.00959785	Leu	Ser	FALSE		2	0	0	0	0	0	0	0	0	1	0	1	0	0	0	0	0	0	0	0	0	0	0	0	0	0	0	0	0	0	0	0	0	0	0	0	0	0	0	0	0	0	0	0	0	0	0	0	0	0	0	0	0	0	0	0	0	0	0	0	0	0	0	0	0	0	41.48	FALSE	FALSE	FALSE	346	0.017
PAX8p.Pro280Ser	PAX8	0.0169444	0.0103972	0	0.0436476	0.134957	0.116279					0.0140673	0.00959785	Ser	Pro	TRUE	1	2	0	0	0	0	0	0	0	0	1	0	1	0	0	0	0	0	0	0	0	0	0	0	0	0	0	0	0	0	0	0	0	0	0	0	0	0	0	0	0	0	0	0	0	0	0	0	0	0	0	0	0	0	0	0	0	0	0	0	0	0	0	0	0	0	0	40.38	FALSE	FALSE	FALSE	346	0.017
PBX1p.Met73Ile	PBX1	0.0169444	0.0103972	0	0.0436476	0.134957	0.116279					0.0140673	0.00959785	Ile	Met	FALSE	1	2	0	0	0	0	0	0	0	0	1	0	1	0	0	0	0	0	0	0	0	0	0	0	0	0	0	0	0	0	0	0	0	0	0	0	0	0	0	0	0	0	0	0	0	0	0	0	0	0	0	0	0	0	0	0	0	0	0	0	0	0	0	0	0	0	0	40.84	FALSE	FALSE	FALSE	346	0.017
PCDH15p.Ala1586Thr	PCDH15	0.0169444	0.0103972	0	0.0436476	0.134957	0.116279					0.0140673	0.00959785	Thr	Ala	TRUE		2	0	0	0	0	0	0	0	0	1	0	1	0	0	0	0	0	0	0	0	0	0	0	0	0	0	0	0	0	0	0	0	0	0	0	0	0	0	0	0	0	0	0	0	0	0	0	0	0	0	0	0	0	0	0	0	0	0	0	0	0	0	0	0	0	0	39.82	FALSE	FALSE	FALSE	346	0.017
PCDH15p.Pro376Ser	PCDH15	0.0169444	0.0103972	0	0.0436476	0.134957	0.116279					0.0140673	0.00959785	Ser	Pro	TRUE		2	0	0	0	0	0	0	0	0	1	0	1	0	0	0	0	0	0	0	0	0	0	0	0	0	0	0	0	0	0	0	0	0	0	0	0	0	0	0	0	0	0	0	0	0	0	0	0	0	0	0	0	0	0	0	0	0	0	0	0	0	0	0	0	0	0	41.5	FALSE	FALSE	FALSE	346	0.017
PCDH18p.Glu879Lys	PCDH18	0.0169444	0.0103972	0	0.0436476	0.134957	0.116279					0.0140673	0.00959785	Lys	Glu	TRUE		2	0	0	0	0	0	0	0	0	1	0	1	0	0	0	0	0	0	0	0	0	0	0	0	0	0	0	0	0	0	0	0	0	0	0	0	0	0	0	0	0	0	0	0	0	0	0	0	0	0	0	0	0	0	0	0	0	0	0	0	0	0	0	0	0	0	40.74	FALSE	FALSE	FALSE	346	0.017
PCDH1p.Arg100Cys	PCDH1	0.0169444	0.0103972	0	0.0436476	0.134957	0.116279					0.0140673	0.00959785	Cys	Arg	TRUE		2	0	0	0	0	0	0	0	0	1	0	1	0	0	0	0	0	0	0	0	0	0	0	0	0	0	0	0	0	0	0	0	0	0	0	0	0	0	0	0	0	0	0	0	0	0	0	0	0	0	0	0	0	0	0	0	0	0	0	0	0	0	0	0	0	0	41.06	FALSE	FALSE	FALSE	346	0.017
PCDHA10p.Glu525Lys	PCDHA10	0.0169444	0.0103972	0	0.0436476	0.134957	0.116279					0.0140673	0.00959785	Lys	Glu	TRUE		2	0	0	0	0	0	0	0	0	1	0	1	0	0	0	0	0	0	0	0	0	0	0	0	0	0	0	0	0	0	0	0	0	0	0	0	0	0	0	0	0	0	0	0	0	0	0	0	0	0	0	0	0	0	0	0	0	0	0	0	0	0	0	0	0	0	40.84	FALSE	FALSE	FALSE	346	0.017
PCDHA10p.Ser16Leu	PCDHA10	0.0169444	0.0103972	0	0.0456865	0.134957	0.116279					0.0140673	0.00959785	Leu	Ser	FALSE		2	0	0	0	0	0	0	0	0	1	0	1	0	0	0	0	0	0	0	0	0	0	0	0	0	0	0	0	0	0	0	0	0	0	0	0	0	0	0	0	0	0	0	0	0	0	0	0	0	0	0	0	0	0	0	0	0	0	0	0	0	0	0	0	0	0	40.2	FALSE	FALSE	FALSE	346	0.017
PCDHA11p.Pro153Ser	PCDHA11	0.0169444	0.0103972	0	0.0456865	0.134957	0.116279					0.0140673	0.00959785	Ser	Pro	TRUE		2	0	0	0	0	0	0	0	0	1	0	1	0	0	0	0	0	0	0	0	0	0	0	0	0	0	0	0	0	0	0	0	0	0	0	0	0	0	0	0	0	0	0	0	0	0	0	0	0	0	0	0	0	0	0	0	0	0	0	0	0	0	0	0	0	0	40.46	FALSE	FALSE	FALSE	346	0.017
PCDHA3p.Glu253Lys	PCDHA3	0.0169444	0.0103972	0	0.0436476	0.134957	0.116279					0.0140673	0.00959785	Lys	Glu	TRUE		2	0	0	0	0	0	0	0	0	1	0	1	0	0	0	0	0	0	0	0	0	0	0	0	0	0	0	0	0	0	0	0	0	0	0	0	0	0	0	0	0	0	0	0	0	0	0	0	0	0	0	0	0	0	0	0	0	0	0	0	0	0	0	0	0	0	40.94	FALSE	FALSE	FALSE	346	0.017
PCDHA5p.Gly41Arg	PCDHA5	0.0169444	0.0103972	0	0.0436476	0.134957	0.116279					0.0140673	0.00959785	Arg	Gly	TRUE		2	0	0	0	0	0	0	0	0	1	0	1	0	0	0	0	0	0	0	0	0	0	0	0	0	0	0	0	0	0	0	0	0	0	0	0	0	0	0	0	0	0	0	0	0	0	0	0	0	0	0	0	0	0	0	0	0	0	0	0	0	0	0	0	0	0	40.73	FALSE	FALSE	FALSE	346	0.017
PCDHA6p.Glu793Lys	PCDHA6	0.0169444	0.0103972	0	0.0436476	0.134957	0.116279					0.0140673	0.00959785	Lys	Glu	TRUE		2	0	0	0	0	0	0	0	0	1	0	1	0	0	0	0	0	0	0	0	0	0	0	0	0	0	0	0	0	0	0	0	0	0	0	0	0	0	0	0	0	0	0	0	0	0	0	0	0	0	0	0	0	0	0	0	0	0	0	0	0	0	0	0	0	0	40.39	FALSE	FALSE	FALSE	346	0.017
PCDHA8p.Ala663Thr	PCDHA8	0.0169444	0.0103972	0	0.0436476	0.134957	0.116279					0.0140673	0.00959785	Thr	Ala	TRUE		2	0	0	0	0	0	0	0	0	1	0	1	0	0	0	0	0	0	0	0	0	0	0	0	0	0	0	0	0	0	0	0	0	0	0	0	0	0	0	0	0	0	0	0	0	0	0	0	0	0	0	0	0	0	0	0	0	0	0	0	0	0	0	0	0	0	40.58	FALSE	FALSE	FALSE	346	0.017
PCDHA8p.Arg151Trp	PCDHA8	0.0169444	0.0103972	0	0.0436986	0.134957	0.116279					0.0140673	0.00959785	Trp	Arg	FALSE		2	0	0	0	0	0	0	0	0	1	0	1	0	0	0	0	0	0	0	0	0	0	0	0	0	0	0	0	0	0	0	0	0	0	0	0	0	0	0	0	0	0	0	0	0	0	0	0	0	0	0	0	0	0	0	0	0	0	0	0	0	0	0	0	0	0	39.95	FALSE	FALSE	FALSE	346	0.017
PCDHA9p.Asp539Asn	PCDHA9	0.0169444	0.0103972	0	0.0436476	0.134957	0.116279					0.0140673	0.00959785	Asn	Asp	FALSE		2	0	0	0	0	0	0	0	0	1	0	1	0	0	0	0	0	0	0	0	0	0	0	0	0	0	0	0	0	0	0	0	0	0	0	0	0	0	0	0	0	0	0	0	0	0	0	0	0	0	0	0	0	0	0	0	0	0	0	0	0	0	0	0	0	0	40.01	FALSE	FALSE	FALSE	346	0.017
PCDHA9p.Glu107Lys	PCDHA9	0.0169444	0.0103972	0	0.0436476	0.134957	0.116279					0.0140673	0.00959785	Lys	Glu	TRUE		2	0	0	0	0	0	0	0	0	1	0	1	0	0	0	0	0	0	0	0	0	0	0	0	0	0	0	0	0	0	0	0	0	0	0	0	0	0	0	0	0	0	0	0	0	0	0	0	0	0	0	0	0	0	0	0	0	0	0	0	0	0	0	0	0	0	40.91	FALSE	FALSE	FALSE	346	0.017
PCDHB10p.Glu786Lys	PCDHB10	0.0169444	0.0103972	0	0.0436476	0.134957	0.116279					0.0140673	0.00959785	Lys	Glu	TRUE		2	0	0	0	0	0	0	0	0	1	0	1	0	0	0	0	0	0	0	0	0	0	0	0	0	0	0	0	0	0	0	0	0	0	0	0	0	0	0	0	0	0	0	0	0	0	0	0	0	0	0	0	0	0	0	0	0	0	0	0	0	0	0	0	0	0	40.81	FALSE	FALSE	FALSE	346	0.017
PCDHB2p.Gly331Glu	PCDHB2	0.0169444	0.0103972	0	0.0436476	0.134957	0.116279					0.0140673	0.00959785	Glu	Gly	FALSE		2	0	0	0	0	0	0	0	0	1	0	1	0	0	0	0	0	0	0	0	0	0	0	0	0	0	0	0	0	0	0	0	0	0	0	0	0	0	0	0	0	0	0	0	0	0	0	0	0	0	0	0	0	0	0	0	0	0	0	0	0	0	0	0	0	0	40.81	FALSE	FALSE	FALSE	346	0.017
PCDHB3p.Gly188Arg	PCDHB3	0.0169444	0.0103972	0	0.0436476	0.134957	0.116279					0.0140673	0.00959785	Arg	Gly	TRUE		2	0	0	0	0	0	0	0	0	1	0	1	0	0	0	0	0	0	0	0	0	0	0	0	0	0	0	0	0	0	0	0	0	0	0	0	0	0	0	0	0	0	0	0	0	0	0	0	0	0	0	0	0	0	0	0	0	0	0	0	0	0	0	0	0	0	41.16	FALSE	FALSE	FALSE	346	0.017
PCDHB7p.Glu37Lys	PCDHB7	0.0169444	0.0103972	0	0.0436476	0.134957	0.116279					0.0140673	0.00959785	Lys	Glu	TRUE		2	0	0	0	0	0	0	0	0	1	0	1	0	0	0	0	0	0	0	0	0	0	0	0	0	0	0	0	0	0	0	0	0	0	0	0	0	0	0	0	0	0	0	0	0	0	0	0	0	0	0	0	0	0	0	0	0	0	0	0	0	0	0	0	0	0	39.82	FALSE	FALSE	FALSE	346	0.017
PCDHGA11p.Arg223Ter	PCDHGA11	0.0169444	0.0103972	0	0.0436476	0.134957	0.116279					0.0140673	0.00959785	Ter	Arg	FALSE		2	0	0	0	0	0	0	0	0	1	0	1	0	0	0	0	0	0	0	0	0	0	0	0	0	0	0	0	0	0	0	0	0	0	0	0	0	0	0	0	0	0	0	0	0	0	0	0	0	0	0	0	0	0	0	0	0	0	0	0	0	0	0	0	0	0	41.79	FALSE	FALSE	FALSE	346	0.017
PCDHGA1p.Asp674Asn	PCDHGA1	0.0169444	0.0103972	0	0.0456865	0.134957	0.116279					0.0140673	0.00959785	Asn	Asp	FALSE		2	0	0	0	0	0	0	0	0	1	0	1	0	0	0	0	0	0	0	0	0	0	0	0	0	0	0	0	0	0	0	0	0	0	0	0	0	0	0	0	0	0	0	0	0	0	0	0	0	0	0	0	0	0	0	0	0	0	0	0	0	0	0	0	0	0	40.46	FALSE	FALSE	FALSE	346	0.017
PCDHGA1p.Gln454Ter	PCDHGA1	0.0169444	0.0103972	0	0.0436476	0.134957	0.116279					0.0140673	0.00959785	Ter	Gln	FALSE		2	0	0	0	0	0	0	0	0	1	0	1	0	0	0	0	0	0	0	0	0	0	0	0	0	0	0	0	0	0	0	0	0	0	0	0	0	0	0	0	0	0	0	0	0	0	0	0	0	0	0	0	0	0	0	0	0	0	0	0	0	0	0	0	0	0	40.26	FALSE	FALSE	FALSE	346	0.017
PCDHGA2p.Glu756Lys	PCDHGA2	0.0169444	0.0103972	0	0.0436476	0.134957	0.116279					0.0140673	0.00959785	Lys	Glu	TRUE		2	0	0	0	0	0	0	0	0	1	0	1	0	0	0	0	0	0	0	0	0	0	0	0	0	0	0	0	0	0	0	0	0	0	0	0	0	0	0	0	0	0	0	0	0	0	0	0	0	0	0	0	0	0	0	0	0	0	0	0	0	0	0	0	0	0	40.59	FALSE	FALSE	FALSE	346	0.017
PCp.Asp1122His	PC	0.0169444	0.0103972	0	0.0436476	0.134957	0.116279					0.0140673	0.00959785	His	Asp	TRUE		2	0	0	0	0	0	0	0	0	1	0	1	0	0	0	0	0	0	0	0	0	0	0	0	0	0	0	0	0	0	0	0	0	0	0	0	0	0	0	0	0	0	0	0	0	0	0	0	0	0	0	0	0	0	0	0	0	0	0	0	0	0	0	0	0	0	40.28	FALSE	FALSE	FALSE	346	0.017
PDE4Cp.Pro110Ser	PDE4C	0.0169444	0.0103972	0	0.0436476	0.134957	0.116279					0.0140673	0.00959785	Ser	Pro	TRUE		2	0	0	0	0	0	0	0	0	1	0	1	0	0	0	0	0	0	0	0	0	0	0	0	0	0	0	0	0	0	0	0	0	0	0	0	0	0	0	0	0	0	0	0	0	0	0	0	0	0	0	0	0	0	0	0	0	0	0	0	0	0	0	0	0	0	40.79	FALSE	FALSE	FALSE	346	0.017
PDE4DIPp.Asp525Asn	PDE4DIP	0.0169444	0.0103972	0	0.0436476	0.134957	0.116279					0.0140673	0.00959785	Asn	Asp	FALSE	1	2	0	0	0	0	0	0	0	0	1	0	1	0	0	0	0	0	0	0	0	0	0	0	0	0	0	0	0	0	0	0	0	0	0	0	0	0	0	0	0	0	0	0	0	0	0	0	0	0	0	0	0	0	0	0	0	0	0	0	0	0	0	0	0	0	0	41.29	FALSE	FALSE	FALSE	346	0.017
PDE9Ap.Arg549Cys	PDE9A	0.0169444	0.0103972	0	0.0436476	0.134957	0.116279					0.0140673	0.00959785	Cys	Arg	TRUE		2	0	0	0	0	0	0	0	0	1	0	1	0	0	0	0	0	0	0	0	0	0	0	0	0	0	0	0	0	0	0	0	0	0	0	0	0	0	0	0	0	0	0	0	0	0	0	0	0	0	0	0	0	0	0	0	0	0	0	0	0	0	0	0	0	0	40.72	FALSE	FALSE	FALSE	346	0.017
PDGFRAp.Pro345Ser	PDGFRA	0.0169444	0.0103972	0	0.0436476	0.134957	0.116279					0.0140673	0.00959785	Ser	Pro	TRUE	1	2	0	0	0	0	0	0	0	0	1	0	1	0	0	0	0	0	0	0	0	0	0	0	0	0	0	0	0	0	0	0	0	0	0	0	0	0	0	0	0	0	0	0	0	0	0	0	0	0	0	0	0	0	0	0	0	0	0	0	0	0	0	0	0	0	0	40.53	TRUE	FALSE	FALSE	346	0.017
PDLIM1p.Ser250Leu	PDLIM1	0.0169444	0.0103972	0	0.0436476	0.134957	0.116279					0.0140673	0.00959785	Leu	Ser	FALSE		2	0	0	0	0	0	0	0	0	1	0	1	0	0	0	0	0	0	0	0	0	0	0	0	0	0	0	0	0	0	0	0	0	0	0	0	0	0	0	0	0	0	0	0	0	0	0	0	0	0	0	0	0	0	0	0	0	0	0	0	0	0	0	0	0	0	40.85	FALSE	FALSE	FALSE	346	0.017
PDXDC1p.Pro403Ser	PDXDC1	0.0169444	0.0103972	0	0.0436476	0.134957	0.116279					0.0140673	0.00959785	Ser	Pro	TRUE		2	0	0	0	0	0	0	0	0	1	0	1	0	0	0	0	0	0	0	0	0	0	0	0	0	0	0	0	0	0	0	0	0	0	0	0	0	0	0	0	0	0	0	0	0	0	0	0	0	0	0	0	0	0	0	0	0	0	0	0	0	0	0	0	0	0	41.06	FALSE	FALSE	FALSE	346	0.017
PDZD2p.Arg605Gln	PDZD2	0.0169444	0.0103972	0	0.0436476	0.134957	0.116279					0.0140673	0.00959785	Gln	Arg	FALSE		2	0	0	0	0	0	0	0	0	1	0	1	0	0	0	0	0	0	0	0	0	0	0	0	0	0	0	0	0	0	0	0	0	0	0	0	0	0	0	0	0	0	0	0	0	0	0	0	0	0	0	0	0	0	0	0	0	0	0	0	0	0	0	0	0	0	40.49	FALSE	FALSE	FALSE	346	0.017
PDZD2p.Glu2402Lys	PDZD2	0.0169444	0.0103972	0	0.0436476	0.134957	0.116279					0.0140673	0.00959785	Lys	Glu	TRUE		2	0	0	0	0	0	0	0	0	1	0	1	0	0	0	0	0	0	0	0	0	0	0	0	0	0	0	0	0	0	0	0	0	0	0	0	0	0	0	0	0	0	0	0	0	0	0	0	0	0	0	0	0	0	0	0	0	0	0	0	0	0	0	0	0	0	40.38	FALSE	FALSE	FALSE	346	0.017
PDZD4p.Glu489Lys	PDZD4	0.0169444	0.0103972	0	0.0436476	0.134957	0.116279					0.0140673	0.00959785	Lys	Glu	TRUE		2	0	0	0	0	0	0	0	0	1	0	1	0	0	0	0	0	0	0	0	0	0	0	0	0	0	0	0	0	0	0	0	0	0	0	0	0	0	0	0	0	0	0	0	0	0	0	0	0	0	0	0	0	0	0	0	0	0	0	0	0	0	0	0	0	0	40.56	FALSE	FALSE	FALSE	346	0.017
PELI2p.Arg229Gln	PELI2	0.0169444	0.0103972	0	0.0436476	0.134957	0.116279					0.0140673	0.00959785	Gln	Arg	FALSE		2	0	0	0	0	0	0	0	0	1	0	1	0	0	0	0	0	0	0	0	0	0	0	0	0	0	0	0	0	0	0	0	0	0	0	0	0	0	0	0	0	0	0	0	0	0	0	0	0	0	0	0	0	0	0	0	0	0	0	0	0	0	0	0	0	0	40.44	FALSE	FALSE	FALSE	346	0.017
PER1p.Pro474Leu	PER1	0.0169444	0.0103972	0	0.0436476	0.134957	0.116279					0.0140673	0.00959785	Leu	Pro	FALSE	1	2	0	0	0	0	0	0	0	0	1	0	1	0	0	0	0	0	0	0	0	0	0	0	0	0	0	0	0	0	0	0	0	0	0	0	0	0	0	0	0	0	0	0	0	0	0	0	0	0	0	0	0	0	0	0	0	0	0	0	0	0	0	0	0	0	0	40.72	FALSE	FALSE	FALSE	346	0.017
PERPp.Gly154Ser	PERP	0.0169444	0.0103972	0	0.0436476	0.134957	0.116279					0.0140673	0.00959785	Ser	Gly	TRUE		2	0	0	0	0	0	0	0	0	1	0	1	0	0	0	0	0	0	0	0	0	0	0	0	0	0	0	0	0	0	0	0	0	0	0	0	0	0	0	0	0	0	0	0	0	0	0	0	0	0	0	0	0	0	0	0	0	0	0	0	0	0	0	0	0	0	40.73	FALSE	FALSE	FALSE	346	0.017
PEX1p.Gln319His	PEX1	0.0169444	0.0103972	0	0.0436476	0.134957	0.116279					0.0140673	0.00959785	His	Gln	TRUE		2	0	0	0	0	0	0	0	0	1	0	1	0	0	0	0	0	0	0	0	0	0	0	0	0	0	0	0	0	0	0	0	0	0	0	0	0	0	0	0	0	0	0	0	0	0	0	0	0	0	0	0	0	0	0	0	0	0	0	0	0	0	0	0	0	0	40.59	FALSE	FALSE	FALSE	346	0.017
PGAP1p.Ser271Leu	PGAP1	0.0169444	0.0103972	0	0.0436476	0.134957	0.116279					0.0140673	0.00959785	Leu	Ser	FALSE		2	0	0	0	0	0	0	0	0	1	0	1	0	0	0	0	0	0	0	0	0	0	0	0	0	0	0	0	0	0	0	0	0	0	0	0	0	0	0	0	0	0	0	0	0	0	0	0	0	0	0	0	0	0	0	0	0	0	0	0	0	0	0	0	0	0	41.03	FALSE	FALSE	FALSE	346	0.017
PGBD5p.His396Tyr	PGBD5	0.0169444	0.0103972	0	0.0436476	0.134957	0.116279					0.0140673	0.00959785	Tyr	His	TRUE		2	0	0	0	0	0	0	0	0	1	0	1	0	0	0	0	0	0	0	0	0	0	0	0	0	0	0	0	0	0	0	0	0	0	0	0	0	0	0	0	0	0	0	0	0	0	0	0	0	0	0	0	0	0	0	0	0	0	0	0	0	0	0	0	0	0	40.67	FALSE	FALSE	FALSE	346	0.017
PGCp.Arg55Cys	PGC	0.0169444	0.0103972	0	0.0436476	0.134957	0.116279					0.0140673	0.00959785	Cys	Arg	TRUE		2	0	0	0	0	0	0	0	0	1	0	1	0	0	0	0	0	0	0	0	0	0	0	0	0	0	0	0	0	0	0	0	0	0	0	0	0	0	0	0	0	0	0	0	0	0	0	0	0	0	0	0	0	0	0	0	0	0	0	0	0	0	0	0	0	0	41.4	FALSE	FALSE	FALSE	346	0.017
PHACTR3p.Glu382Lys	PHACTR3	0.0169444	0.0103972	0	0.0436476	0.134957	0.116279					0.0140673	0.00959785	Lys	Glu	TRUE		2	0	0	0	0	0	0	0	0	1	0	1	0	0	0	0	0	0	0	0	0	0	0	0	0	0	0	0	0	0	0	0	0	0	0	0	0	0	0	0	0	0	0	0	0	0	0	0	0	0	0	0	0	0	0	0	0	0	0	0	0	0	0	0	0	0	40.99	FALSE	FALSE	FALSE	346	0.017
PI4KBp.Phe328Leu	PI4KB	0.0169444	0.0103972	0	0.0436476	0.134957	0.116279					0.0140673	0.00959785	Leu	Phe	FALSE		2	0	0	0	0	0	0	0	0	1	0	1	0	0	0	0	0	0	0	0	0	0	0	0	0	0	0	0	0	0	0	0	0	0	0	0	0	0	0	0	0	0	0	0	0	0	0	0	0	0	0	0	0	0	0	0	0	0	0	0	0	0	0	0	0	0	40.38	FALSE	FALSE	FALSE	346	0.017
PIK3AP1p.Arg187His	PIK3AP1	0.0169444	0.0103972	0	0.0436476	0.134957	0.116279					0.0140673	0.00959785	His	Arg	TRUE		2	0	0	0	0	0	0	0	0	1	0	1	0	0	0	0	0	0	0	0	0	0	0	0	0	0	0	0	0	0	0	0	0	0	0	0	0	0	0	0	0	0	0	0	0	0	0	0	0	0	0	0	0	0	0	0	0	0	0	0	0	0	0	0	0	0	40.91	FALSE	FALSE	FALSE	346	0.017
PIK3C2Gp.Glu606Lys	PIK3C2G	0.0169444	0.0103972	0	0.0436476	0.134957	0.116279					0.0140673	0.00959785	Lys	Glu	TRUE		2	0	0	0	0	0	0	0	0	1	0	1	0	0	0	0	0	0	0	0	0	0	0	0	0	0	0	0	0	0	0	0	0	0	0	0	0	0	0	0	0	0	0	0	0	0	0	0	0	0	0	0	0	0	0	0	0	0	0	0	0	0	0	0	0	0	39.7	FALSE	FALSE	FALSE	346	0.017
PJA1p.Glu563Asp	PJA1	0.0169444	0.0103972	0	0.0436476	0.134957	0.116279					0.0140673	0.00959785	Asp	Glu	FALSE		2	0	0	0	0	0	0	0	0	1	0	1	0	0	0	0	0	0	0	0	0	0	0	0	0	0	0	0	0	0	0	0	0	0	0	0	0	0	0	0	0	0	0	0	0	0	0	0	0	0	0	0	0	0	0	0	0	0	0	0	0	0	0	0	0	0	40.96	FALSE	FALSE	FALSE	346	0.017
PKD1L1p.Gly2567Glu	PKD1L1	0.0169444	0.0103972	0	0.0436476	0.134957	0.116279					0.0140673	0.00959785	Glu	Gly	FALSE		2	0	0	0	0	0	0	0	0	1	0	1	0	0	0	0	0	0	0	0	0	0	0	0	0	0	0	0	0	0	0	0	0	0	0	0	0	0	0	0	0	0	0	0	0	0	0	0	0	0	0	0	0	0	0	0	0	0	0	0	0	0	0	0	0	0	39.91	FALSE	FALSE	FALSE	346	0.017
PKHD1p.Glu3554Lys	PKHD1	0.0169444	0.0103972	0	0.046221	0.134957	0.116279					0.0140673	0.00959785	Lys	Glu	TRUE		2	0	0	0	0	0	0	0	0	1	0	1	0	0	0	0	0	0	0	0	0	0	0	0	0	0	0	0	0	0	0	0	0	0	0	0	0	0	0	0	0	0	0	0	0	0	0	0	0	0	0	0	0	0	0	0	0	0	0	0	0	0	0	0	0	0	40.68	FALSE	FALSE	FALSE	346	0.017
PLA2G15p.Arg257Leu	PLA2G15	0.0169444	0.0103972	0	0.0436476	0.134957	0.116279					0.0140673	0.00959785	Leu	Arg	FALSE		2	0	0	0	0	0	0	0	0	1	0	1	0	0	0	0	0	0	0	0	0	0	0	0	0	0	0	0	0	0	0	0	0	0	0	0	0	0	0	0	0	0	0	0	0	0	0	0	0	0	0	0	0	0	0	0	0	0	0	0	0	0	0	0	0	0	41.22	FALSE	FALSE	FALSE	346	0.017
PLB1p.Ser338Asn	PLB1	0.0169444	0.0103972	0	0.0436476	0.134957	0.116279					0.0140673	0.00959785	Asn	Ser	FALSE		2	0	0	0	0	0	0	0	0	1	0	1	0	0	0	0	0	0	0	0	0	0	0	0	0	0	0	0	0	0	0	0	0	0	0	0	0	0	0	0	0	0	0	0	0	0	0	0	0	0	0	0	0	0	0	0	0	0	0	0	0	0	0	0	0	0	40.41	FALSE	FALSE	FALSE	346	0.017
PLCB1p.Arg222Gln	PLCB1	0.0169444	0.0103972	0	0.0456865	0.134957	0.116279					0.0140673	0.00959785	Gln	Arg	FALSE		2	0	0	0	0	0	0	0	0	1	0	1	0	0	0	0	0	0	0	0	0	0	0	0	0	0	0	0	0	0	0	0	0	0	0	0	0	0	0	0	0	0	0	0	0	0	0	0	0	0	0	0	0	0	0	0	0	0	0	0	0	0	0	0	0	0	40.83	FALSE	FALSE	FALSE	346	0.017
PLCE1p.Arg805Gln	PLCE1	0.0169444	0.0103972	0	0.0436476	0.134957	0.116279					0.0140673	0.00959785	Gln	Arg	FALSE		2	0	0	0	0	0	0	0	0	1	0	1	0	0	0	0	0	0	0	0	0	0	0	0	0	0	0	0	0	0	0	0	0	0	0	0	0	0	0	0	0	0	0	0	0	0	0	0	0	0	0	0	0	0	0	0	0	0	0	0	0	0	0	0	0	0	40.13	FALSE	FALSE	FALSE	346	0.017
PLCH1p.Glu235Lys	PLCH1	0.0169444	0.0103972	0	0.0436476	0.134957	0.116279					0.0140673	0.00959785	Lys	Glu	TRUE		2	0	0	0	0	0	0	0	0	1	0	1	0	0	0	0	0	0	0	0	0	0	0	0	0	0	0	0	0	0	0	0	0	0	0	0	0	0	0	0	0	0	0	0	0	0	0	0	0	0	0	0	0	0	0	0	0	0	0	0	0	0	0	0	0	0	41.04	FALSE	FALSE	FALSE	346	0.017
PLCL1p.Arg145Cys	PLCL1	0.0169444	0.0103972	0	0.0436476	0.134957	0.116279					0.0140673	0.00959785	Cys	Arg	TRUE		2	0	0	0	0	0	0	0	0	1	0	1	0	0	0	0	0	0	0	0	0	0	0	0	0	0	0	0	0	0	0	0	0	0	0	0	0	0	0	0	0	0	0	0	0	0	0	0	0	0	0	0	0	0	0	0	0	0	0	0	0	0	0	0	0	0	41.64	FALSE	FALSE	FALSE	346	0.017
PLCL2p.Arg608Met	PLCL2	0.0169444	0.0103972	0	0.0436476	0.134957	0.116279					0.0140673	0.00959785	Met	Arg	FALSE		2	0	0	0	0	0	0	0	0	1	0	1	0	0	0	0	0	0	0	0	0	0	0	0	0	0	0	0	0	0	0	0	0	0	0	0	0	0	0	0	0	0	0	0	0	0	0	0	0	0	0	0	0	0	0	0	0	0	0	0	0	0	0	0	0	0	40.85	FALSE	FALSE	FALSE	346	0.017
PLCL2p.Pro683Ser	PLCL2	0.0169444	0.0103972	0	0.0436476	0.134957	0.116279					0.0140673	0.00959785	Ser	Pro	TRUE		2	0	0	0	0	0	0	0	0	1	0	1	0	0	0	0	0	0	0	0	0	0	0	0	0	0	0	0	0	0	0	0	0	0	0	0	0	0	0	0	0	0	0	0	0	0	0	0	0	0	0	0	0	0	0	0	0	0	0	0	0	0	0	0	0	0	40.45	FALSE	FALSE	FALSE	346	0.017
PLCZ1p.Met430Ile	PLCZ1	0.0169444	0.0103972	0	0.0436476	0.134957	0.116279					0.0140673	0.00959785	Ile	Met	FALSE		2	0	0	0	0	0	0	0	0	1	0	1	0	0	0	0	0	0	0	0	0	0	0	0	0	0	0	0	0	0	0	0	0	0	0	0	0	0	0	0	0	0	0	0	0	0	0	0	0	0	0	0	0	0	0	0	0	0	0	0	0	0	0	0	0	0	41.39	FALSE	FALSE	FALSE	346	0.017
PLEKHA4p.Pro111Leu	PLEKHA4	0.0169444	0.0103972	0	0.0436476	0.134957	0.116279					0.0140673	0.00959785	Leu	Pro	FALSE		2	0	0	0	0	0	0	0	0	1	0	1	0	0	0	0	0	0	0	0	0	0	0	0	0	0	0	0	0	0	0	0	0	0	0	0	0	0	0	0	0	0	0	0	0	0	0	0	0	0	0	0	0	0	0	0	0	0	0	0	0	0	0	0	0	0	41.94	FALSE	FALSE	FALSE	346	0.017
PLEKHG1p.Glu125Lys	PLEKHG1	0.0169444	0.0103972	0	0.0436476	0.134957	0.116279					0.0140673	0.00959785	Lys	Glu	TRUE		2	0	0	0	0	0	0	0	0	1	0	1	0	0	0	0	0	0	0	0	0	0	0	0	0	0	0	0	0	0	0	0	0	0	0	0	0	0	0	0	0	0	0	0	0	0	0	0	0	0	0	0	0	0	0	0	0	0	0	0	0	0	0	0	0	0	40.39	FALSE	FALSE	FALSE	346	0.017
PLEKHG2p.Arg285Cys	PLEKHG2	0.0169444	0.0103972	0	0.0436476	0.134957	0.116279					0.0140673	0.00959785	Cys	Arg	TRUE		2	0	0	0	0	0	0	0	0	1	0	1	0	0	0	0	0	0	0	0	0	0	0	0	0	0	0	0	0	0	0	0	0	0	0	0	0	0	0	0	0	0	0	0	0	0	0	0	0	0	0	0	0	0	0	0	0	0	0	0	0	0	0	0	0	0	40.55	FALSE	FALSE	FALSE	346	0.017
PLXNA2p.Val55Ile	PLXNA2	0.0169444	0.0103972	0	0.0436476	0.134957	0.116279					0.0140673	0.00959785	Ile	Val	FALSE		2	0	0	0	0	0	0	0	0	1	0	1	0	0	0	0	0	0	0	0	0	0	0	0	0	0	0	0	0	0	0	0	0	0	0	0	0	0	0	0	0	0	0	0	0	0	0	0	0	0	0	0	0	0	0	0	0	0	0	0	0	0	0	0	0	0	41.14	FALSE	FALSE	FALSE	346	0.017
PLXNB1p.Pro926Ser	PLXNB1	0.0169444	0.0103972	0	0.0436476	0.134957	0.116279					0.0140673	0.00959785	Ser	Pro	TRUE		2	0	0	0	0	0	0	0	0	1	0	1	0	0	0	0	0	0	0	0	0	0	0	0	0	0	0	0	0	0	0	0	0	0	0	0	0	0	0	0	0	0	0	0	0	0	0	0	0	0	0	0	0	0	0	0	0	0	0	0	0	0	0	0	0	0	40.57	TRUE	FALSE	FALSE	346	0.017
PLXNC1p.Trp1409Ter	PLXNC1	0.0169444	0.0103972	0	0.0436476	0.134957	0.116279					0.0140673	0.00959785	Ter	Trp	FALSE		2	0	0	0	0	0	0	0	0	1	0	1	0	0	0	0	0	0	0	0	0	0	0	0	0	0	0	0	0	0	0	0	0	0	0	0	0	0	0	0	0	0	0	0	0	0	0	0	0	0	0	0	0	0	0	0	0	0	0	0	0	0	0	0	0	0	41.37	FALSE	FALSE	FALSE	346	0.017
PNMAL2p.Glu473Lys	PNMAL2	0.0169444	0.0103972	0	0.0436476	0.134957	0.116279					0.0140673	0.00959785	Lys	Glu	TRUE		2	0	0	0	0	0	0	0	0	1	0	1	0	0	0	0	0	0	0	0	0	0	0	0	0	0	0	0	0	0	0	0	0	0	0	0	0	0	0	0	0	0	0	0	0	0	0	0	0	0	0	0	0	0	0	0	0	0	0	0	0	0	0	0	0	0	40.34	FALSE	FALSE	FALSE	346	0.017
PNPLA7p.Glu466Lys	PNPLA7	0.0169444	0.0103972	0	0.0436476	0.134957	0.116279					0.0140673	0.00959785	Lys	Glu	TRUE		2	0	0	0	0	0	0	0	0	1	0	1	0	0	0	0	0	0	0	0	0	0	0	0	0	0	0	0	0	0	0	0	0	0	0	0	0	0	0	0	0	0	0	0	0	0	0	0	0	0	0	0	0	0	0	0	0	0	0	0	0	0	0	0	0	0	41.35	FALSE	FALSE	FALSE	346	0.017
POC5p.Ser25Leu	POC5	0.0169444	0.0103972	0	0.0436476	0.134957	0.116279					0.0140673	0.00959785	Leu	Ser	FALSE		2	0	0	0	0	0	0	0	0	1	0	1	0	0	0	0	0	0	0	0	0	0	0	0	0	0	0	0	0	0	0	0	0	0	0	0	0	0	0	0	0	0	0	0	0	0	0	0	0	0	0	0	0	0	0	0	0	0	0	0	0	0	0	0	0	0	40.8	FALSE	FALSE	FALSE	346	0.017
POF1Bp.Asp348Asn	POF1B	0.0169444	0.0103972	0	0.0436476	0.134957	0.116279					0.0140673	0.00959785	Asn	Asp	FALSE		2	0	0	0	0	0	0	0	0	1	0	1	0	0	0	0	0	0	0	0	0	0	0	0	0	0	0	0	0	0	0	0	0	0	0	0	0	0	0	0	0	0	0	0	0	0	0	0	0	0	0	0	0	0	0	0	0	0	0	0	0	0	0	0	0	0	40.9	FALSE	FALSE	FALSE	346	0.017
POLBp.Tyr265His	POLB	0.0169444	0.0103972	0	0.0436476	0.134957	0.116279					0.0140673	0.00959785	His	Tyr	TRUE		2	0	0	0	0	0	0	0	0	1	0	1	0	0	0	0	0	0	0	0	0	0	0	0	0	0	0	0	0	0	0	0	0	0	0	0	0	0	0	0	0	0	0	0	0	0	0	0	0	0	0	0	0	0	0	0	0	0	0	0	0	0	0	0	0	0	40.43	FALSE	FALSE	FALSE	346	0.017
POLR2Jp.Arg106Trp	POLR2J	0.0169444	0.0103972	0	0.0436476	0.134957	0.116279					0.0140673	0.00959785	Trp	Arg	FALSE		2	0	0	0	0	0	0	0	0	1	0	1	0	0	0	0	0	0	0	0	0	0	0	0	0	0	0	0	0	0	0	0	0	0	0	0	0	0	0	0	0	0	0	0	0	0	0	0	0	0	0	0	0	0	0	0	0	0	0	0	0	0	0	0	0	0	40.75	FALSE	FALSE	FALSE	346	0.017
POTEMp.Asp124Asn	POTEM	0.0169444	0.0103972	0	0.0436476	0.134957	0.116279					0.0140673	0.00959785	Asn	Asp	FALSE		2	0	0	0	0	0	0	0	0	1	0	1	0	0	0	0	0	0	0	0	0	0	0	0	0	0	0	0	0	0	0	0	0	0	0	0	0	0	0	0	0	0	0	0	0	0	0	0	0	0	0	0	0	0	0	0	0	0	0	0	0	0	0	0	0	0	41.01	FALSE	FALSE	FALSE	346	0.017
PPA1p.Arg79Cys	PPA1	0.0169444	0.0103972	0	0.0436476	0.134957	0.116279					0.0140673	0.00959785	Cys	Arg	TRUE		2	0	0	0	0	0	0	0	0	1	0	1	0	0	0	0	0	0	0	0	0	0	0	0	0	0	0	0	0	0	0	0	0	0	0	0	0	0	0	0	0	0	0	0	0	0	0	0	0	0	0	0	0	0	0	0	0	0	0	0	0	0	0	0	0	0	40.6	FALSE	FALSE	FALSE	346	0.017
PPARGp.Arg385Gln	PPARG	0.0169444	0.0103972	0	0.0436476	0.134957	0.116279					0.0140673	0.00959785	Gln	Arg	FALSE	1	2	0	0	0	0	0	0	0	0	1	0	1	0	0	0	0	0	0	0	0	0	0	0	0	0	0	0	0	0	0	0	0	0	0	0	0	0	0	0	0	0	0	0	0	0	0	0	0	0	0	0	0	0	0	0	0	0	0	0	0	0	0	0	0	0	0	41.16	FALSE	FALSE	FALSE	346	0.017
PPARGp.Glu79Lys	PPARG	0.0169444	0.0103972	0	0.0436476	0.134957	0.116279					0.0140673	0.00959785	Lys	Glu	TRUE	1	2	0	0	0	0	0	0	0	0	1	0	1	0	0	0	0	0	0	0	0	0	0	0	0	0	0	0	0	0	0	0	0	0	0	0	0	0	0	0	0	0	0	0	0	0	0	0	0	0	0	0	0	0	0	0	0	0	0	0	0	0	0	0	0	0	0	40.2	FALSE	FALSE	FALSE	346	0.017
PPM1Hp.Gly128Trp	PPM1H	0.0169444	0.0103972	0	0.0436476	0.134957	0.116279					0.0140673	0.00959785	Trp	Gly	FALSE		2	0	0	0	0	0	0	0	0	1	0	1	0	0	0	0	0	0	0	0	0	0	0	0	0	0	0	0	0	0	0	0	0	0	0	0	0	0	0	0	0	0	0	0	0	0	0	0	0	0	0	0	0	0	0	0	0	0	0	0	0	0	0	0	0	0	40.71	FALSE	FALSE	FALSE	346	0.017
PPP1R26p.Gln313Leu	PPP1R26	0.0169444	0.0103972	0	0.0436476	0.134957	0.116279					0.0140673	0.00959785	Leu	Gln	FALSE		2	0	0	0	0	0	0	0	0	1	0	1	0	0	0	0	0	0	0	0	0	0	0	0	0	0	0	0	0	0	0	0	0	0	0	0	0	0	0	0	0	0	0	0	0	0	0	0	0	0	0	0	0	0	0	0	0	0	0	0	0	0	0	0	0	0	40.87	FALSE	FALSE	FALSE	346	0.017
PPP1R3Bp.Arg263Leu	PPP1R3B	0.0169444	0.0103972	0	0.0436476	0.134957	0.116279					0.0140673	0.00959785	Leu	Arg	FALSE		2	0	0	0	0	0	0	0	0	1	0	1	0	0	0	0	0	0	0	0	0	0	0	0	0	0	0	0	0	0	0	0	0	0	0	0	0	0	0	0	0	0	0	0	0	0	0	0	0	0	0	0	0	0	0	0	0	0	0	0	0	0	0	0	0	0	39.9	FALSE	FALSE	FALSE	346	0.017
PPP3R2p.Gly71Glu	PPP3R2	0.0169444	0.0103972	0	0.0436476	0.134957	0.116279					0.0140673	0.00959785	Glu	Gly	FALSE		2	0	0	0	0	0	0	0	0	1	0	1	0	0	0	0	0	0	0	0	0	0	0	0	0	0	0	0	0	0	0	0	0	0	0	0	0	0	0	0	0	0	0	0	0	0	0	0	0	0	0	0	0	0	0	0	0	0	0	0	0	0	0	0	0	0	40.62	FALSE	FALSE	FALSE	346	0.017
PPTC7p.Thr138Ile	PPTC7	0.0169444	0.0103972	0	0.0436476	0.134957	0.116279					0.0140673	0.00959785	Ile	Thr	FALSE		2	0	0	0	0	0	0	0	0	1	0	1	0	0	0	0	0	0	0	0	0	0	0	0	0	0	0	0	0	0	0	0	0	0	0	0	0	0	0	0	0	0	0	0	0	0	0	0	0	0	0	0	0	0	0	0	0	0	0	0	0	0	0	0	0	0	39.71	FALSE	FALSE	FALSE	346	0.017
PRAMEF2p.Arg434Trp	PRAMEF2	0.0169444	0.0103972	0	0.0436476	0.134957	0.116279					0.0140673	0.00959785	Trp	Arg	FALSE		2	0	0	0	0	0	0	0	0	1	0	1	0	0	0	0	0	0	0	0	0	0	0	0	0	0	0	0	0	0	0	0	0	0	0	0	0	0	0	0	0	0	0	0	0	0	0	0	0	0	0	0	0	0	0	0	0	0	0	0	0	0	0	0	0	0	40.51	FALSE	FALSE	FALSE	346	0.017
PRB2p.Gly105Glu	PRB2	0.0169444	0.0103972	0	0.0436476	0.134957	0.116279					0.0140673	0.00959785	Glu	Gly	FALSE		2	0	0	0	0	0	0	0	0	1	0	1	0	0	0	0	0	0	0	0	0	0	0	0	0	0	0	0	0	0	0	0	0	0	0	0	0	0	0	0	0	0	0	0	0	0	0	0	0	0	0	0	0	0	0	0	0	0	0	0	0	0	0	0	0	0	40.82	FALSE	FALSE	FALSE	346	0.017
PRB2p.Pro180Leu	PRB2	0.0169444	0.0103972	0	0.0436476	0.134957	0.116279					0.0140673	0.00959785	Leu	Pro	FALSE		2	0	0	0	0	0	0	0	0	1	0	1	0	0	0	0	0	0	0	0	0	0	0	0	0	0	0	0	0	0	0	0	0	0	0	0	0	0	0	0	0	0	0	0	0	0	0	0	0	0	0	0	0	0	0	0	0	0	0	0	0	0	0	0	0	0	41.28	FALSE	FALSE	FALSE	346	0.017
PRB4p.Glu169Lys	PRB4	0.0169444	0.0103972	0	0.0436476	0.134957	0.116279					0.0140673	0.00959785	Lys	Glu	TRUE		2	0	0	0	0	0	0	0	0	1	0	1	0	0	0	0	0	0	0	0	0	0	0	0	0	0	0	0	0	0	0	0	0	0	0	0	0	0	0	0	0	0	0	0	0	0	0	0	0	0	0	0	0	0	0	0	0	0	0	0	0	0	0	0	0	0	40.73	FALSE	FALSE	FALSE	346	0.017
PRCDp.Ser46Ter	PRCD	0.0169444	0.0103972	0	0.0436476	0.134957	0.116279					0.0140673	0.00959785	Ter	Ser	FALSE		2	0	0	0	0	0	0	0	0	1	0	1	0	0	0	0	0	0	0	0	0	0	0	0	0	0	0	0	0	0	0	0	0	0	0	0	0	0	0	0	0	0	0	0	0	0	0	0	0	0	0	0	0	0	0	0	0	0	0	0	0	0	0	0	0	0	40.78	FALSE	FALSE	FALSE	346	0.017
PRDM1p.Glu758Lys	PRDM1	0.0169444	0.0103972	0	0.0436476	0.134957	0.116279					0.0140673	0.00959785	Lys	Glu	TRUE	1	2	0	0	0	0	0	0	0	0	1	0	1	0	0	0	0	0	0	0	0	0	0	0	0	0	0	0	0	0	0	0	0	0	0	0	0	0	0	0	0	0	0	0	0	0	0	0	0	0	0	0	0	0	0	0	0	0	0	0	0	0	0	0	0	0	0	41.01	FALSE	FALSE	FALSE	346	0.017
PREX2p.Glu779Lys	PREX2	0.0169444	0.0103972	0	0.0436476	0.134957	0.116279					0.0140673	0.00959785	Lys	Glu	TRUE	1	2	0	0	0	0	0	0	0	0	1	0	1	0	0	0	0	0	0	0	0	0	0	0	0	0	0	0	0	0	0	0	0	0	0	0	0	0	0	0	0	0	0	0	0	0	0	0	0	0	0	0	0	0	0	0	0	0	0	0	0	0	0	0	0	0	0	40.51	FALSE	FALSE	FALSE	346	0.017
PRG4p.Glu1187Lys	PRG4	0.0169444	0.0103972	0	0.0436476	0.134957	0.116279					0.0140673	0.00959785	Lys	Glu	TRUE		2	0	0	0	0	0	0	0	0	1	0	1	0	0	0	0	0	0	0	0	0	0	0	0	0	0	0	0	0	0	0	0	0	0	0	0	0	0	0	0	0	0	0	0	0	0	0	0	0	0	0	0	0	0	0	0	0	0	0	0	0	0	0	0	0	0	40.71	FALSE	FALSE	FALSE	346	0.017
PRKCIp.His179Tyr	PRKCI	0.0169444	0.0103972	0	0.0436476	0.134957	0.116279					0.0140673	0.00959785	Tyr	His	TRUE		2	0	0	0	0	0	0	0	0	1	0	1	0	0	0	0	0	0	0	0	0	0	0	0	0	0	0	0	0	0	0	0	0	0	0	0	0	0	0	0	0	0	0	0	0	0	0	0	0	0	0	0	0	0	0	0	0	0	0	0	0	0	0	0	0	0	40.74	FALSE	FALSE	FALSE	346	0.017
PRPF38Ap.Arg308Gln	PRPF38A	0.0169444	0.0103972	0	0.0436476	0.134957	0.116279					0.0140673	0.00959785	Gln	Arg	FALSE		2	0	0	0	0	0	0	0	0	1	0	1	0	0	0	0	0	0	0	0	0	0	0	0	0	0	0	0	0	0	0	0	0	0	0	0	0	0	0	0	0	0	0	0	0	0	0	0	0	0	0	0	0	0	0	0	0	0	0	0	0	0	0	0	0	0	41.21	FALSE	FALSE	FALSE	346	0.017
PRPSAP2p.Asp274Asn	PRPSAP2	0.0169444	0.0103972	0	0.0436476	0.134957	0.116279					0.0140673	0.00959785	Asn	Asp	FALSE		2	0	0	0	0	0	0	0	0	1	0	1	0	0	0	0	0	0	0	0	0	0	0	0	0	0	0	0	0	0	0	0	0	0	0	0	0	0	0	0	0	0	0	0	0	0	0	0	0	0	0	0	0	0	0	0	0	0	0	0	0	0	0	0	0	0	41.17	FALSE	FALSE	FALSE	346	0.017
PRRX1p.Trp193Ter	PRRX1	0.0169444	0.0103972	0	0.0436476	0.134957	0.116279					0.0140673	0.00959785	Ter	Trp	FALSE	1	2	0	0	0	0	0	0	0	0	1	0	1	0	0	0	0	0	0	0	0	0	0	0	0	0	0	0	0	0	0	0	0	0	0	0	0	0	0	0	0	0	0	0	0	0	0	0	0	0	0	0	0	0	0	0	0	0	0	0	0	0	0	0	0	0	0	40.48	FALSE	FALSE	FALSE	346	0.017
PRSS35p.Arg390Cys	PRSS35	0.0169444	0.0103972	0	0.0436476	0.134957	0.116279					0.0140673	0.00959785	Cys	Arg	TRUE		2	0	0	0	0	0	0	0	0	1	0	1	0	0	0	0	0	0	0	0	0	0	0	0	0	0	0	0	0	0	0	0	0	0	0	0	0	0	0	0	0	0	0	0	0	0	0	0	0	0	0	0	0	0	0	0	0	0	0	0	0	0	0	0	0	0	41.36	FALSE	FALSE	FALSE	346	0.017
PRUNE2p.Asp449Asn	PRUNE2	0.0169444	0.0103972	0	0.0436476	0.134957	0.116279					0.0140673	0.00959785	Asn	Asp	FALSE		2	0	0	0	0	0	0	0	0	1	0	1	0	0	0	0	0	0	0	0	0	0	0	0	0	0	0	0	0	0	0	0	0	0	0	0	0	0	0	0	0	0	0	0	0	0	0	0	0	0	0	0	0	0	0	0	0	0	0	0	0	0	0	0	0	0	40	FALSE	FALSE	FALSE	346	0.017
PSD2p.Leu180Ile	PSD2	0.0169444	0.0103972	0	0.0436476	0.134957	0.116279					0.0140673	0.00959785	Ile	Leu	FALSE		2	0	0	0	0	0	0	0	0	1	0	1	0	0	0	0	0	0	0	0	0	0	0	0	0	0	0	0	0	0	0	0	0	0	0	0	0	0	0	0	0	0	0	0	0	0	0	0	0	0	0	0	0	0	0	0	0	0	0	0	0	0	0	0	0	0	40.43	FALSE	FALSE	FALSE	346	0.017
PSG2p.Pro43Leu	PSG2	0.0169444	0.0103972	0	0.046221	0.134957	0.116279					0.0140673	0.00959785	Leu	Pro	FALSE		2	0	0	0	0	0	0	0	0	1	0	1	0	0	0	0	0	0	0	0	0	0	0	0	0	0	0	0	0	0	0	0	0	0	0	0	0	0	0	0	0	0	0	0	0	0	0	0	0	0	0	0	0	0	0	0	0	0	0	0	0	0	0	0	0	0	40.26	FALSE	FALSE	FALSE	346	0.017
PTGS2p.Glu258Lys	PTGS2	0.0169444	0.0103972	0	0.0436476	0.134957	0.116279					0.0140673	0.00959785	Lys	Glu	TRUE		2	0	0	0	0	0	0	0	0	1	0	1	0	0	0	0	0	0	0	0	0	0	0	0	0	0	0	0	0	0	0	0	0	0	0	0	0	0	0	0	0	0	0	0	0	0	0	0	0	0	0	0	0	0	0	0	0	0	0	0	0	0	0	0	0	0	40.28	FALSE	FALSE	FALSE	346	0.017
PTK2p.Gln675Ter	PTK2	0.0169444	0.0103972	0	0.0436476	0.134957	0.116279					0.0140673	0.00959785	Ter	Gln	FALSE		2	0	0	0	0	0	0	0	0	1	0	1	0	0	0	0	0	0	0	0	0	0	0	0	0	0	0	0	0	0	0	0	0	0	0	0	0	0	0	0	0	0	0	0	0	0	0	0	0	0	0	0	0	0	0	0	0	0	0	0	0	0	0	0	0	0	40.9	FALSE	FALSE	FALSE	346	0.017
PTNp.Glu130Lys	PTN	0.0169444	0.0103972	0	0.0436476	0.134957	0.116279					0.0140673	0.00959785	Lys	Glu	TRUE		2	0	0	0	0	0	0	0	0	1	0	1	0	0	0	0	0	0	0	0	0	0	0	0	0	0	0	0	0	0	0	0	0	0	0	0	0	0	0	0	0	0	0	0	0	0	0	0	0	0	0	0	0	0	0	0	0	0	0	0	0	0	0	0	0	0	40.68	FALSE	FALSE	FALSE	346	0.017
PTPN1p.Gln85His	PTPN1	0.0169444	0.0103972	0	0.0436476	0.134957	0.116279					0.0140673	0.00959785	His	Gln	TRUE		2	0	0	0	0	0	0	0	0	1	0	1	0	0	0	0	0	0	0	0	0	0	0	0	0	0	0	0	0	0	0	0	0	0	0	0	0	0	0	0	0	0	0	0	0	0	0	0	0	0	0	0	0	0	0	0	0	0	0	0	0	0	0	0	0	0	39.76	FALSE	FALSE	FALSE	346	0.017
PTPRDp.Gly574Ter	PTPRD	0.0169444	0.0103972	0	0.0436476	0.134957	0.116279					0.0140673	0.00959785	Ter	Gly	FALSE	2	2	0	0	0	0	0	0	0	0	1	0	1	0	0	0	0	0	0	0	0	0	0	0	0	0	0	0	0	0	0	0	0	0	0	0	0	0	0	0	0	0	0	0	0	0	0	0	0	0	0	0	0	0	0	0	0	0	0	0	0	0	0	0	0	0	0	40.88	FALSE	FALSE	FALSE	346	0.017
PTPRN2p.Arg349Gln	PTPRN2	0.0169444	0.0103972	0	0.046221	0.134957	0.116279					0.0140673	0.00959785	Gln	Arg	FALSE		2	0	0	0	0	0	0	0	0	1	0	1	0	0	0	0	0	0	0	0	0	0	0	0	0	0	0	0	0	0	0	0	0	0	0	0	0	0	0	0	0	0	0	0	0	0	0	0	0	0	0	0	0	0	0	0	0	0	0	0	0	0	0	0	0	0	40.28	FALSE	FALSE	FALSE	346	0.017
PTPROp.Glu269Lys	PTPRO	0.0169444	0.0103972	0	0.046221	0.134957	0.116279					0.0140673	0.00959785	Lys	Glu	TRUE		2	0	0	0	0	0	0	0	0	1	0	1	0	0	0	0	0	0	0	0	0	0	0	0	0	0	0	0	0	0	0	0	0	0	0	0	0	0	0	0	0	0	0	0	0	0	0	0	0	0	0	0	0	0	0	0	0	0	0	0	0	0	0	0	0	0	41.04	FALSE	FALSE	FALSE	346	0.017
PUS1p.Pro257Ser	PUS1	0.0169444	0.0103972	0	0.0436476	0.134957	0.116279					0.0140673	0.00959785	Ser	Pro	TRUE		2	0	0	0	0	0	0	0	0	1	0	1	0	0	0	0	0	0	0	0	0	0	0	0	0	0	0	0	0	0	0	0	0	0	0	0	0	0	0	0	0	0	0	0	0	0	0	0	0	0	0	0	0	0	0	0	0	0	0	0	0	0	0	0	0	0	40.45	FALSE	FALSE	FALSE	346	0.017
PXDNLp.Gln1373Ter	PXDNL	0.0169444	0.0103972	0	0.0436476	0.134957	0.116279					0.0140673	0.00959785	Ter	Gln	FALSE		2	0	0	0	0	0	0	0	0	1	0	1	0	0	0	0	0	0	0	0	0	0	0	0	0	0	0	0	0	0	0	0	0	0	0	0	0	0	0	0	0	0	0	0	0	0	0	0	0	0	0	0	0	0	0	0	0	0	0	0	0	0	0	0	0	0	41.21	FALSE	FALSE	FALSE	346	0.017
PXDNp.Ser153Leu	PXDN	0.0169444	0.0103972	0	0.0436476	0.134957	0.116279					0.0140673	0.00959785	Leu	Ser	FALSE		2	0	0	0	0	0	0	0	0	1	0	1	0	0	0	0	0	0	0	0	0	0	0	0	0	0	0	0	0	0	0	0	0	0	0	0	0	0	0	0	0	0	0	0	0	0	0	0	0	0	0	0	0	0	0	0	0	0	0	0	0	0	0	0	0	0	40.54	FALSE	FALSE	FALSE	346	0.017
QRICH1p.Pro702Leu	QRICH1	0.0169444	0.0103972	0	0.0436476	0.134957	0.116279					0.0140673	0.00959785	Leu	Pro	FALSE		2	0	0	0	0	0	0	0	0	1	0	1	0	0	0	0	0	0	0	0	0	0	0	0	0	0	0	0	0	0	0	0	0	0	0	0	0	0	0	0	0	0	0	0	0	0	0	0	0	0	0	0	0	0	0	0	0	0	0	0	0	0	0	0	0	0	41.45	FALSE	FALSE	FALSE	346	0.017
QRICH2p.Arg1245Gln	QRICH2	0.0169444	0.0103972	0	0.0436476	0.134957	0.116279					0.0140673	0.00959785	Gln	Arg	FALSE		2	0	0	0	0	0	0	0	0	1	0	1	0	0	0	0	0	0	0	0	0	0	0	0	0	0	0	0	0	0	0	0	0	0	0	0	0	0	0	0	0	0	0	0	0	0	0	0	0	0	0	0	0	0	0	0	0	0	0	0	0	0	0	0	0	0	40.15	FALSE	FALSE	FALSE	346	0.017
R3HDM2p.Arg449Cys	R3HDM2	0.0169444	0.0103972	0	0.0436476	0.134957	0.116279					0.0140673	0.00959785	Cys	Arg	TRUE		2	0	0	0	0	0	0	0	0	1	0	1	0	0	0	0	0	0	0	0	0	0	0	0	0	0	0	0	0	0	0	0	0	0	0	0	0	0	0	0	0	0	0	0	0	0	0	0	0	0	0	0	0	0	0	0	0	0	0	0	0	0	0	0	0	0	41.23	FALSE	FALSE	FALSE	346	0.017
RABEP2p.Gly215Arg	RABEP2	0.0169444	0.0103972	0	0.0436476	0.134957	0.116279					0.0140673	0.00959785	Arg	Gly	TRUE		2	0	0	0	0	0	0	0	0	1	0	1	0	0	0	0	0	0	0	0	0	0	0	0	0	0	0	0	0	0	0	0	0	0	0	0	0	0	0	0	0	0	0	0	0	0	0	0	0	0	0	0	0	0	0	0	0	0	0	0	0	0	0	0	0	0	40.27	FALSE	FALSE	FALSE	346	0.017
RAG1p.Glu681Asp	RAG1	0.0169444	0.0103972	0	0.0436476	0.134957	0.116279					0.0140673	0.00959785	Asp	Glu	FALSE		2	0	0	0	0	0	0	0	0	1	0	1	0	0	0	0	0	0	0	0	0	0	0	0	0	0	0	0	0	0	0	0	0	0	0	0	0	0	0	0	0	0	0	0	0	0	0	0	0	0	0	0	0	0	0	0	0	0	0	0	0	0	0	0	0	0	40.47	FALSE	FALSE	FALSE	346	0.017
RALGAPA1p.Glu1233Lys	RALGAPA1	0.0169444	0.0103972	0	0.0436476	0.134957	0.116279					0.0140673	0.00959785	Lys	Glu	TRUE		2	0	0	0	0	0	0	0	0	1	0	1	0	0	0	0	0	0	0	0	0	0	0	0	0	0	0	0	0	0	0	0	0	0	0	0	0	0	0	0	0	0	0	0	0	0	0	0	0	0	0	0	0	0	0	0	0	0	0	0	0	0	0	0	0	0	40.59	FALSE	FALSE	FALSE	346	0.017
RALGAPA2p.Asp621Val	RALGAPA2	0.0169444	0.0103972	0	0.0436476	0.134957	0.116279					0.0140673	0.00959785	Val	Asp	FALSE		2	0	0	0	0	0	0	0	0	1	0	1	0	0	0	0	0	0	0	0	0	0	0	0	0	0	0	0	0	0	0	0	0	0	0	0	0	0	0	0	0	0	0	0	0	0	0	0	0	0	0	0	0	0	0	0	0	0	0	0	0	0	0	0	0	0	40.87	FALSE	FALSE	FALSE	346	0.017
RANBP6p.Glu174Gln	RANBP6	0.0169444	0.0103972	0	0.0436476	0.134957	0.116279					0.0140673	0.00959785	Gln	Glu	FALSE		2	0	0	0	0	0	0	0	0	1	0	1	0	0	0	0	0	0	0	0	0	0	0	0	0	0	0	0	0	0	0	0	0	0	0	0	0	0	0	0	0	0	0	0	0	0	0	0	0	0	0	0	0	0	0	0	0	0	0	0	0	0	0	0	0	0	39.87	FALSE	FALSE	FALSE	346	0.017
RB1CC1p.Glu1308Lys	RB1CC1	0.0169444	0.0103972	0	0.0456865	0.134957	0.116279					0.0140673	0.00959785	Lys	Glu	TRUE		2	0	0	0	0	0	0	0	0	1	0	1	0	0	0	0	0	0	0	0	0	0	0	0	0	0	0	0	0	0	0	0	0	0	0	0	0	0	0	0	0	0	0	0	0	0	0	0	0	0	0	0	0	0	0	0	0	0	0	0	0	0	0	0	0	0	40.08	FALSE	FALSE	FALSE	346	0.017
RB1p.Gln93Ter	RB1	0.0169444	0.0103972	0	0.0436476	0.134957	0.116279					0.0140673	0.00959785	Ter	Gln	FALSE	1	2	0	0	0	0	0	0	0	0	1	0	1	0	0	0	0	0	0	0	0	0	0	0	0	0	0	0	0	0	0	0	0	0	0	0	0	0	0	0	0	0	0	0	0	0	0	0	0	0	0	0	0	0	0	0	0	0	0	0	0	0	0	0	0	0	0	40.75	FALSE	FALSE	FALSE	346	0.017
RB1p.Trp195Ter	RB1	0.0169444	0.0103972	0	0.0436476	0.134957	0.116279					0.0140673	0.00959785	Ter	Trp	FALSE	1	2	0	0	0	0	0	0	0	0	1	0	1	0	0	0	0	0	0	0	0	0	0	0	0	0	0	0	0	0	0	0	0	0	0	0	0	0	0	0	0	0	0	0	0	0	0	0	0	0	0	0	0	0	0	0	0	0	0	0	0	0	0	0	0	0	0	39.59	FALSE	FALSE	FALSE	346	0.017
RBL1p.Gln478Ter	RBL1	0.0169444	0.0103972	0	0.0436476	0.134957	0.116279					0.0140673	0.00959785	Ter	Gln	FALSE		2	0	0	0	0	0	0	0	0	1	0	1	0	0	0	0	0	0	0	0	0	0	0	0	0	0	0	0	0	0	0	0	0	0	0	0	0	0	0	0	0	0	0	0	0	0	0	0	0	0	0	0	0	0	0	0	0	0	0	0	0	0	0	0	0	0	41.03	FALSE	FALSE	FALSE	346	0.017
RBM46p.Arg16Gln	RBM46	0.0169444	0.0103972	0	0.0436476	0.134957	0.116279					0.0140673	0.00959785	Gln	Arg	FALSE		2	0	0	0	0	0	0	0	0	1	0	1	0	0	0	0	0	0	0	0	0	0	0	0	0	0	0	0	0	0	0	0	0	0	0	0	0	0	0	0	0	0	0	0	0	0	0	0	0	0	0	0	0	0	0	0	0	0	0	0	0	0	0	0	0	0	41.18	FALSE	FALSE	FALSE	346	0.017
RBPJLp.Val215Ile	RBPJL	0.0169444	0.0103972	0	0.0436476	0.134957	0.116279					0.0140673	0.00959785	Ile	Val	FALSE		2	0	0	0	0	0	0	0	0	1	0	1	0	0	0	0	0	0	0	0	0	0	0	0	0	0	0	0	0	0	0	0	0	0	0	0	0	0	0	0	0	0	0	0	0	0	0	0	0	0	0	0	0	0	0	0	0	0	0	0	0	0	0	0	0	0	40.88	FALSE	FALSE	FALSE	346	0.017
REEP4p.Arg245Trp	REEP4	0.0169444	0.0103972	0	0.0436476	0.134957	0.116279					0.0140673	0.00959785	Trp	Arg	FALSE		2	0	0	0	0	0	0	0	0	1	0	1	0	0	0	0	0	0	0	0	0	0	0	0	0	0	0	0	0	0	0	0	0	0	0	0	0	0	0	0	0	0	0	0	0	0	0	0	0	0	0	0	0	0	0	0	0	0	0	0	0	0	0	0	0	0	41.57	FALSE	FALSE	FALSE	346	0.017
REEP5p.Glu7Asp	REEP5	0.0169444	0.0103972	0	0.0436476	0.134957	0.116279					0.0140673	0.00959785	Asp	Glu	FALSE		2	0	0	0	0	0	0	0	0	1	0	1	0	0	0	0	0	0	0	0	0	0	0	0	0	0	0	0	0	0	0	0	0	0	0	0	0	0	0	0	0	0	0	0	0	0	0	0	0	0	0	0	0	0	0	0	0	0	0	0	0	0	0	0	0	0	41.19	FALSE	FALSE	FALSE	346	0.017
REREp.Arg1491Cys	RERE	0.0169444	0.0103972	0	0.0436476	0.134957	0.116279					0.0140673	0.00959785	Cys	Arg	TRUE		2	0	0	0	0	0	0	0	0	1	0	1	0	0	0	0	0	0	0	0	0	0	0	0	0	0	0	0	0	0	0	0	0	0	0	0	0	0	0	0	0	0	0	0	0	0	0	0	0	0	0	0	0	0	0	0	0	0	0	0	0	0	0	0	0	0	40.33	FALSE	FALSE	FALSE	346	0.017
RFX1p.Phe488Leu	RFX1	0.0169444	0.0103972	0	0.0436476	0.134957	0.116279					0.0140673	0.00959785	Leu	Phe	FALSE		2	0	0	0	0	0	0	0	0	1	0	1	0	0	0	0	0	0	0	0	0	0	0	0	0	0	0	0	0	0	0	0	0	0	0	0	0	0	0	0	0	0	0	0	0	0	0	0	0	0	0	0	0	0	0	0	0	0	0	0	0	0	0	0	0	0	40.25	FALSE	FALSE	FALSE	346	0.017
RFX6p.Pro332Leu	RFX6	0.0169444	0.0103972	0	0.0456865	0.134957	0.116279					0.0140673	0.00959785	Leu	Pro	FALSE		2	0	0	0	0	0	0	0	0	1	0	1	0	0	0	0	0	0	0	0	0	0	0	0	0	0	0	0	0	0	0	0	0	0	0	0	0	0	0	0	0	0	0	0	0	0	0	0	0	0	0	0	0	0	0	0	0	0	0	0	0	0	0	0	0	0	39.45	FALSE	FALSE	FALSE	346	0.017
RGS22p.Arg889Trp	RGS22	0.0169444	0.0103972	0	0.0436476	0.134957	0.116279					0.0140673	0.00959785	Trp	Arg	FALSE		2	0	0	0	0	0	0	0	0	1	0	1	0	0	0	0	0	0	0	0	0	0	0	0	0	0	0	0	0	0	0	0	0	0	0	0	0	0	0	0	0	0	0	0	0	0	0	0	0	0	0	0	0	0	0	0	0	0	0	0	0	0	0	0	0	0	40.33	FALSE	FALSE	FALSE	346	0.017
RIF1p.Pro2345Ser	RIF1	0.0169444	0.0103972	0	0.0436476	0.134957	0.116279					0.0140673	0.00959785	Ser	Pro	TRUE		2	0	0	0	0	0	0	0	0	1	0	1	0	0	0	0	0	0	0	0	0	0	0	0	0	0	0	0	0	0	0	0	0	0	0	0	0	0	0	0	0	0	0	0	0	0	0	0	0	0	0	0	0	0	0	0	0	0	0	0	0	0	0	0	0	0	40.07	FALSE	FALSE	FALSE	346	0.017
RIN3p.His215Tyr	RIN3	0.0169444	0.0103972	0	0.0436476	0.134957	0.116279					0.0140673	0.00959785	Tyr	His	TRUE		2	0	0	0	0	0	0	0	0	1	0	1	0	0	0	0	0	0	0	0	0	0	0	0	0	0	0	0	0	0	0	0	0	0	0	0	0	0	0	0	0	0	0	0	0	0	0	0	0	0	0	0	0	0	0	0	0	0	0	0	0	0	0	0	0	0	40.74	FALSE	FALSE	FALSE	346	0.017
RIOK2p.Arg126Lys	RIOK2	0.0169444	0.0103972	0	0.0436476	0.134957	0.116279					0.0140673	0.00959785	Lys	Arg	TRUE		2	0	0	0	0	0	0	0	0	1	0	1	0	0	0	0	0	0	0	0	0	0	0	0	0	0	0	0	0	0	0	0	0	0	0	0	0	0	0	0	0	0	0	0	0	0	0	0	0	0	0	0	0	0	0	0	0	0	0	0	0	0	0	0	0	0	41.3	FALSE	FALSE	FALSE	346	0.017
RLFp.Ser1075Leu	RLF	0.0169444	0.0103972	0	0.0436476	0.134957	0.116279					0.0140673	0.00959785	Leu	Ser	FALSE		2	0	0	0	0	0	0	0	0	1	0	1	0	0	0	0	0	0	0	0	0	0	0	0	0	0	0	0	0	0	0	0	0	0	0	0	0	0	0	0	0	0	0	0	0	0	0	0	0	0	0	0	0	0	0	0	0	0	0	0	0	0	0	0	0	0	40.17	FALSE	FALSE	FALSE	346	0.017
RNF10p.Arg560His	RNF10	0.0169444	0.0103972	0	0.0436476	0.134957	0.116279					0.0140673	0.00959785	His	Arg	TRUE		2	0	0	0	0	0	0	0	0	1	0	1	0	0	0	0	0	0	0	0	0	0	0	0	0	0	0	0	0	0	0	0	0	0	0	0	0	0	0	0	0	0	0	0	0	0	0	0	0	0	0	0	0	0	0	0	0	0	0	0	0	0	0	0	0	0	40.55	FALSE	FALSE	FALSE	346	0.017
RNF41p.Pro32Ser	RNF41	0.0169444	0.0103972	0	0.0436476	0.134957	0.116279					0.0140673	0.00959785	Ser	Pro	TRUE		2	0	0	0	0	0	0	0	0	1	0	1	0	0	0	0	0	0	0	0	0	0	0	0	0	0	0	0	0	0	0	0	0	0	0	0	0	0	0	0	0	0	0	0	0	0	0	0	0	0	0	0	0	0	0	0	0	0	0	0	0	0	0	0	0	0	41.13	FALSE	FALSE	FALSE	346	0.017
ROR1p.Arg657Cys	ROR1	0.0169444	0.0103972	0	0.0436476	0.134957	0.116279					0.0140673	0.00959785	Cys	Arg	TRUE		2	0	0	0	0	0	0	0	0	1	0	1	0	0	0	0	0	0	0	0	0	0	0	0	0	0	0	0	0	0	0	0	0	0	0	0	0	0	0	0	0	0	0	0	0	0	0	0	0	0	0	0	0	0	0	0	0	0	0	0	0	0	0	0	0	0	40.22	FALSE	FALSE	FALSE	346	0.017
ROS1p.Gly2148Glu	ROS1	0.0169444	0.0103972	0	0.0436476	0.134957	0.116279					0.0140673	0.00959785	Glu	Gly	FALSE	1	2	0	0	0	0	0	0	0	0	1	0	1	0	0	0	0	0	0	0	0	0	0	0	0	0	0	0	0	0	0	0	0	0	0	0	0	0	0	0	0	0	0	0	0	0	0	0	0	0	0	0	0	0	0	0	0	0	0	0	0	0	0	0	0	0	0	39.89	TRUE	FALSE	FALSE	346	0.017
ROS1p.Trp1694Ter	ROS1	0.0169444	0.0103972	0	0.0436476	0.134957	0.116279					0.0140673	0.00959785	Ter	Trp	FALSE	1	2	0	0	0	0	0	0	0	0	1	0	1	0	0	0	0	0	0	0	0	0	0	0	0	0	0	0	0	0	0	0	0	0	0	0	0	0	0	0	0	0	0	0	0	0	0	0	0	0	0	0	0	0	0	0	0	0	0	0	0	0	0	0	0	0	0	40.29	TRUE	FALSE	FALSE	346	0.017
RP1L1p.Ala1270Val	RP1L1	0.0169444	0.0103972	0	0.0456865	0.134957	0.116279					0.0140673	0.00959785	Val	Ala	FALSE		2	0	0	0	0	0	0	0	0	1	0	1	0	0	0	0	0	0	0	0	0	0	0	0	0	0	0	0	0	0	0	0	0	0	0	0	0	0	0	0	0	0	0	0	0	0	0	0	0	0	0	0	0	0	0	0	0	0	0	0	0	0	0	0	0	0	40.7	FALSE	FALSE	FALSE	346	0.017
RP1p.Gln1290Ter	RP1	0.0169444	0.0103972	0	0.0436476	0.134957	0.116279					0.0140673	0.00959785	Ter	Gln	FALSE		2	0	0	0	0	0	0	0	0	1	0	1	0	0	0	0	0	0	0	0	0	0	0	0	0	0	0	0	0	0	0	0	0	0	0	0	0	0	0	0	0	0	0	0	0	0	0	0	0	0	0	0	0	0	0	0	0	0	0	0	0	0	0	0	0	0	40.72	FALSE	FALSE	FALSE	346	0.017
RPH3Ap.Glu70Lys	RPH3A	0.0169444	0.0103972	0	0.0436476	0.134957	0.116279					0.0140673	0.00959785	Lys	Glu	TRUE		2	0	0	0	0	0	0	0	0	1	0	1	0	0	0	0	0	0	0	0	0	0	0	0	0	0	0	0	0	0	0	0	0	0	0	0	0	0	0	0	0	0	0	0	0	0	0	0	0	0	0	0	0	0	0	0	0	0	0	0	0	0	0	0	0	0	40.31	FALSE	FALSE	FALSE	346	0.017
RPL9p.Arg71Gln	RPL9	0.0169444	0.0103972	0	0.0436476	0.134957	0.116279					0.0140673	0.00959785	Gln	Arg	FALSE		2	0	0	0	0	0	0	0	0	1	0	1	0	0	0	0	0	0	0	0	0	0	0	0	0	0	0	0	0	0	0	0	0	0	0	0	0	0	0	0	0	0	0	0	0	0	0	0	0	0	0	0	0	0	0	0	0	0	0	0	0	0	0	0	0	0	40.19	FALSE	FALSE	FALSE	346	0.017
RTKNp.Gln177His	RTKN	0.0169444	0.0103972	0	0.0436476	0.134957	0.116279					0.0140673	0.00959785	His	Gln	TRUE		2	0	0	0	0	0	0	0	0	1	0	1	0	0	0	0	0	0	0	0	0	0	0	0	0	0	0	0	0	0	0	0	0	0	0	0	0	0	0	0	0	0	0	0	0	0	0	0	0	0	0	0	0	0	0	0	0	0	0	0	0	0	0	0	0	0	40.2	FALSE	FALSE	FALSE	346	0.017
RTN4IP1p.Arg388Gln	RTN4IP1	0.0169444	0.0103972	0	0.0456865	0.134957	0.116279					0.0140673	0.00959785	Gln	Arg	FALSE		2	0	0	0	0	0	0	0	0	1	0	1	0	0	0	0	0	0	0	0	0	0	0	0	0	0	0	0	0	0	0	0	0	0	0	0	0	0	0	0	0	0	0	0	0	0	0	0	0	0	0	0	0	0	0	0	0	0	0	0	0	0	0	0	0	0	41.63	FALSE	FALSE	FALSE	346	0.017
RUNX2p.Arg169Gln	RUNX2	0.0169444	0.0103972	0	0.0436476	0.134957	0.116279					0.0140673	0.00959785	Gln	Arg	FALSE		2	0	0	0	0	0	0	0	0	1	0	1	0	0	0	0	0	0	0	0	0	0	0	0	0	0	0	0	0	0	0	0	0	0	0	0	0	0	0	0	0	0	0	0	0	0	0	0	0	0	0	0	0	0	0	0	0	0	0	0	0	0	0	0	0	0	40.66	FALSE	FALSE	FALSE	346	0.017
RYR2p.Gly2414Glu	RYR2	0.0169444	0.0103972	0	0.0436476	0.134957	0.116279					0.0140673	0.00959785	Glu	Gly	FALSE		2	0	0	0	0	0	0	0	0	1	0	1	0	0	0	0	0	0	0	0	0	0	0	0	0	0	0	0	0	0	0	0	0	0	0	0	0	0	0	0	0	0	0	0	0	0	0	0	0	0	0	0	0	0	0	0	0	0	0	0	0	0	0	0	0	0	41.02	FALSE	FALSE	FALSE	346	0.017
SAE1p.Arg89Ter	SAE1	0.0169444	0.0103972	0	0.0436476	0.134957	0.116279					0.0140673	0.00959785	Ter	Arg	FALSE		2	0	0	0	0	0	0	0	0	1	0	1	0	0	0	0	0	0	0	0	0	0	0	0	0	0	0	0	0	0	0	0	0	0	0	0	0	0	0	0	0	0	0	0	0	0	0	0	0	0	0	0	0	0	0	0	0	0	0	0	0	0	0	0	0	0	40.85	FALSE	FALSE	FALSE	346	0.017
SAFB2p.Ser787Leu	SAFB2	0.0169444	0.0103972	0	0.0436476	0.134957	0.116279					0.0140673	0.00959785	Leu	Ser	FALSE		2	0	0	0	0	0	0	0	0	1	0	1	0	0	0	0	0	0	0	0	0	0	0	0	0	0	0	0	0	0	0	0	0	0	0	0	0	0	0	0	0	0	0	0	0	0	0	0	0	0	0	0	0	0	0	0	0	0	0	0	0	0	0	0	0	0	40.11	FALSE	FALSE	FALSE	346	0.017
SAGE1p.Glu864Lys	SAGE1	0.0169444	0.0103972	0	0.0436476	0.134957	0.116279					0.0140673	0.00959785	Lys	Glu	TRUE		2	0	0	0	0	0	0	0	0	1	0	1	0	0	0	0	0	0	0	0	0	0	0	0	0	0	0	0	0	0	0	0	0	0	0	0	0	0	0	0	0	0	0	0	0	0	0	0	0	0	0	0	0	0	0	0	0	0	0	0	0	0	0	0	0	0	39.79	FALSE	FALSE	FALSE	346	0.017
SALL1p.Ala646Val	SALL1	0.0169444	0.0103972	0	0.0436476	0.134957	0.116279					0.0140673	0.00959785	Val	Ala	FALSE		2	0	0	0	0	0	0	0	0	1	0	1	0	0	0	0	0	0	0	0	0	0	0	0	0	0	0	0	0	0	0	0	0	0	0	0	0	0	0	0	0	0	0	0	0	0	0	0	0	0	0	0	0	0	0	0	0	0	0	0	0	0	0	0	0	0	41.02	FALSE	FALSE	FALSE	346	0.017
SASH3p.Pro166Ser	SASH3	0.0169444	0.0103972	0	0.0436476	0.134957	0.116279					0.0140673	0.00959785	Ser	Pro	TRUE		2	0	0	0	0	0	0	0	0	1	0	1	0	0	0	0	0	0	0	0	0	0	0	0	0	0	0	0	0	0	0	0	0	0	0	0	0	0	0	0	0	0	0	0	0	0	0	0	0	0	0	0	0	0	0	0	0	0	0	0	0	0	0	0	0	0	40.16	FALSE	FALSE	FALSE	346	0.017
SCAPERp.Pro217Ser	SCAPER	0.0169444	0.0103972	0	0.0436476	0.134957	0.116279					0.0140673	0.00959785	Ser	Pro	TRUE		2	0	0	0	0	0	0	0	0	1	0	1	0	0	0	0	0	0	0	0	0	0	0	0	0	0	0	0	0	0	0	0	0	0	0	0	0	0	0	0	0	0	0	0	0	0	0	0	0	0	0	0	0	0	0	0	0	0	0	0	0	0	0	0	0	0	40.68	FALSE	FALSE	FALSE	346	0.017
SCML2p.Ser333Leu	SCML2	0.0169444	0.0103972	0	0.0436476	0.134957	0.116279					0.0140673	0.00959785	Leu	Ser	FALSE		2	0	0	0	0	0	0	0	0	1	0	1	0	0	0	0	0	0	0	0	0	0	0	0	0	0	0	0	0	0	0	0	0	0	0	0	0	0	0	0	0	0	0	0	0	0	0	0	0	0	0	0	0	0	0	0	0	0	0	0	0	0	0	0	0	0	41.12	FALSE	FALSE	FALSE	346	0.017
SCN1Ap.Glu1826Lys	SCN1A	0.0169444	0.0103972	0	0.0436476	0.134957	0.116279					0.0140673	0.00959785	Lys	Glu	TRUE		2	0	0	0	0	0	0	0	0	1	0	1	0	0	0	0	0	0	0	0	0	0	0	0	0	0	0	0	0	0	0	0	0	0	0	0	0	0	0	0	0	0	0	0	0	0	0	0	0	0	0	0	0	0	0	0	0	0	0	0	0	0	0	0	0	0	40.47	FALSE	FALSE	FALSE	346	0.017
SCN1Ap.Met447Ile	SCN1A	0.0169444	0.0103972	0	0.0436476	0.134957	0.116279					0.0140673	0.00959785	Ile	Met	FALSE		2	0	0	0	0	0	0	0	0	1	0	1	0	0	0	0	0	0	0	0	0	0	0	0	0	0	0	0	0	0	0	0	0	0	0	0	0	0	0	0	0	0	0	0	0	0	0	0	0	0	0	0	0	0	0	0	0	0	0	0	0	0	0	0	0	0	40.17	FALSE	FALSE	FALSE	346	0.017
SCN2Ap.Arg1882Gln	SCN2A	0.0169444	0.0103972	0	0.0436476	0.134957	0.116279					0.0140673	0.00959785	Gln	Arg	FALSE		2	0	0	0	0	0	0	0	0	1	0	1	0	0	0	0	0	0	0	0	0	0	0	0	0	0	0	0	0	0	0	0	0	0	0	0	0	0	0	0	0	0	0	0	0	0	0	0	0	0	0	0	0	0	0	0	0	0	0	0	0	0	0	0	0	0	40.3	FALSE	FALSE	FALSE	346	0.017
SCN3Ap.Gln446Ter	SCN3A	0.0169444	0.0103972	0	0.0436476	0.134957	0.116279					0.0140673	0.00959785	Ter	Gln	FALSE		2	0	0	0	0	0	0	0	0	1	0	1	0	0	0	0	0	0	0	0	0	0	0	0	0	0	0	0	0	0	0	0	0	0	0	0	0	0	0	0	0	0	0	0	0	0	0	0	0	0	0	0	0	0	0	0	0	0	0	0	0	0	0	0	0	0	40.96	FALSE	FALSE	FALSE	346	0.017
SCN8Ap.Arg1309Gln	SCN8A	0.0169444	0.0103972	0	0.0456865	0.134957	0.116279					0.0140673	0.00959785	Gln	Arg	FALSE		2	0	0	0	0	0	0	0	0	1	0	1	0	0	0	0	0	0	0	0	0	0	0	0	0	0	0	0	0	0	0	0	0	0	0	0	0	0	0	0	0	0	0	0	0	0	0	0	0	0	0	0	0	0	0	0	0	0	0	0	0	0	0	0	0	0	39.94	FALSE	FALSE	FALSE	346	0.017
SCUBE1p.His547Asn	SCUBE1	0.0169444	0.0103972	0	0.0436476	0.134957	0.116279					0.0140673	0.00959785	Asn	His	FALSE		2	0	0	0	0	0	0	0	0	1	0	1	0	0	0	0	0	0	0	0	0	0	0	0	0	0	0	0	0	0	0	0	0	0	0	0	0	0	0	0	0	0	0	0	0	0	0	0	0	0	0	0	0	0	0	0	0	0	0	0	0	0	0	0	0	0	41	FALSE	FALSE	FALSE	346	0.017
SCUBE1p.Val680Met	SCUBE1	0.0169444	0.0103972	0	0.0436476	0.134957	0.116279					0.0140673	0.00959785	Met	Val	FALSE		2	0	0	0	0	0	0	0	0	1	0	1	0	0	0	0	0	0	0	0	0	0	0	0	0	0	0	0	0	0	0	0	0	0	0	0	0	0	0	0	0	0	0	0	0	0	0	0	0	0	0	0	0	0	0	0	0	0	0	0	0	0	0	0	0	0	40.71	FALSE	FALSE	FALSE	346	0.017
SCYL2p.Phe278Leu	SCYL2	0.0169444	0.0103972	0	0.0436476	0.134957	0.116279					0.0140673	0.00959785	Leu	Phe	FALSE		2	0	0	0	0	0	0	0	0	1	0	1	0	0	0	0	0	0	0	0	0	0	0	0	0	0	0	0	0	0	0	0	0	0	0	0	0	0	0	0	0	0	0	0	0	0	0	0	0	0	0	0	0	0	0	0	0	0	0	0	0	0	0	0	0	0	40.99	FALSE	FALSE	FALSE	346	0.017
SDC1p.Arg124Ter	SDC1	0.0169444	0.0103972	0	0.0436476	0.134957	0.116279					0.0140673	0.00959785	Ter	Arg	FALSE		2	0	0	0	0	0	0	0	0	1	0	1	0	0	0	0	0	0	0	0	0	0	0	0	0	0	0	0	0	0	0	0	0	0	0	0	0	0	0	0	0	0	0	0	0	0	0	0	0	0	0	0	0	0	0	0	0	0	0	0	0	0	0	0	0	0	40.3	FALSE	FALSE	FALSE	346	0.017
SDR16C5p.Gly88Glu	SDR16C5	0.0169444	0.0103972	0	0.0436476	0.134957	0.116279					0.0140673	0.00959785	Glu	Gly	FALSE		2	0	0	0	0	0	0	0	0	1	0	1	0	0	0	0	0	0	0	0	0	0	0	0	0	0	0	0	0	0	0	0	0	0	0	0	0	0	0	0	0	0	0	0	0	0	0	0	0	0	0	0	0	0	0	0	0	0	0	0	0	0	0	0	0	0	40.14	FALSE	FALSE	FALSE	346	0.017
SEC13p.Ala221Thr	SEC13	0.0169444	0.0103972	0	0.0436476	0.134957	0.116279					0.0140673	0.00959785	Thr	Ala	TRUE		2	0	0	0	0	0	0	0	0	1	0	1	0	0	0	0	0	0	0	0	0	0	0	0	0	0	0	0	0	0	0	0	0	0	0	0	0	0	0	0	0	0	0	0	0	0	0	0	0	0	0	0	0	0	0	0	0	0	0	0	0	0	0	0	0	0	39.6	FALSE	FALSE	FALSE	346	0.017
SEC13p.Glu98Lys	SEC13	0.0169444	0.0103972	0	0.0436476	0.134957	0.116279					0.0140673	0.00959785	Lys	Glu	TRUE		2	0	0	0	0	0	0	0	0	1	0	1	0	0	0	0	0	0	0	0	0	0	0	0	0	0	0	0	0	0	0	0	0	0	0	0	0	0	0	0	0	0	0	0	0	0	0	0	0	0	0	0	0	0	0	0	0	0	0	0	0	0	0	0	0	0	39.69	FALSE	FALSE	FALSE	346	0.017
SEL1L3p.Met754Ile	SEL1L3	0.0169444	0.0103972	0	0.0436476	0.134957	0.116279					0.0140673	0.00959785	Ile	Met	FALSE		2	0	0	0	0	0	0	0	0	1	0	1	0	0	0	0	0	0	0	0	0	0	0	0	0	0	0	0	0	0	0	0	0	0	0	0	0	0	0	0	0	0	0	0	0	0	0	0	0	0	0	0	0	0	0	0	0	0	0	0	0	0	0	0	0	0	40.6	FALSE	FALSE	FALSE	346	0.017
SEMA3Ep.Arg213Cys	SEMA3E	0.0169444	0.0103972	0	0.0436476	0.134957	0.116279					0.0140673	0.00959785	Cys	Arg	TRUE		2	0	0	0	0	0	0	0	0	1	0	1	0	0	0	0	0	0	0	0	0	0	0	0	0	0	0	0	0	0	0	0	0	0	0	0	0	0	0	0	0	0	0	0	0	0	0	0	0	0	0	0	0	0	0	0	0	0	0	0	0	0	0	0	0	0	40.59	FALSE	FALSE	FALSE	346	0.017
SEMA5Ap.Arg566Gln	SEMA5A	0.0169444	0.0103972	0	0.0436476	0.134957	0.116279					0.0140673	0.00959785	Gln	Arg	FALSE		2	0	0	0	0	0	0	0	0	1	0	1	0	0	0	0	0	0	0	0	0	0	0	0	0	0	0	0	0	0	0	0	0	0	0	0	0	0	0	0	0	0	0	0	0	0	0	0	0	0	0	0	0	0	0	0	0	0	0	0	0	0	0	0	0	0	40.79	FALSE	FALSE	FALSE	346	0.017
SERPINB2p.Glu74Lys	SERPINB2	0.0169444	0.0103972	0	0.0436476	0.134957	0.116279					0.0140673	0.00959785	Lys	Glu	TRUE		2	0	0	0	0	0	0	0	0	1	0	1	0	0	0	0	0	0	0	0	0	0	0	0	0	0	0	0	0	0	0	0	0	0	0	0	0	0	0	0	0	0	0	0	0	0	0	0	0	0	0	0	0	0	0	0	0	0	0	0	0	0	0	0	0	0	40.29	FALSE	FALSE	FALSE	346	0.017
SERPINC1p.Met49Ile	SERPINC1	0.0169444	0.0103972	0	0.0436476	0.134957	0.116279					0.0140673	0.00959785	Ile	Met	FALSE		2	0	0	0	0	0	0	0	0	1	0	1	0	0	0	0	0	0	0	0	0	0	0	0	0	0	0	0	0	0	0	0	0	0	0	0	0	0	0	0	0	0	0	0	0	0	0	0	0	0	0	0	0	0	0	0	0	0	0	0	0	0	0	0	0	0	41.19	FALSE	FALSE	FALSE	346	0.017
SEZ6Lp.Met243Ile	SEZ6L	0.0169444	0.0103972	0	0.0436476	0.134957	0.116279					0.0140673	0.00959785	Ile	Met	FALSE		2	0	0	0	0	0	0	0	0	1	0	1	0	0	0	0	0	0	0	0	0	0	0	0	0	0	0	0	0	0	0	0	0	0	0	0	0	0	0	0	0	0	0	0	0	0	0	0	0	0	0	0	0	0	0	0	0	0	0	0	0	0	0	0	0	0	40.95	FALSE	FALSE	FALSE	346	0.017
SFMBT2p.Pro450Ser	SFMBT2	0.0169444	0.0103972	0	0.0436476	0.134957	0.116279					0.0140673	0.00959785	Ser	Pro	TRUE		2	0	0	0	0	0	0	0	0	1	0	1	0	0	0	0	0	0	0	0	0	0	0	0	0	0	0	0	0	0	0	0	0	0	0	0	0	0	0	0	0	0	0	0	0	0	0	0	0	0	0	0	0	0	0	0	0	0	0	0	0	0	0	0	0	0	40.46	FALSE	FALSE	FALSE	346	0.017
SH3BP4p.Asp80Asn	SH3BP4	0.0169444	0.0103972	0	0.0436476	0.134957	0.116279					0.0140673	0.00959785	Asn	Asp	FALSE		2	0	0	0	0	0	0	0	0	1	0	1	0	0	0	0	0	0	0	0	0	0	0	0	0	0	0	0	0	0	0	0	0	0	0	0	0	0	0	0	0	0	0	0	0	0	0	0	0	0	0	0	0	0	0	0	0	0	0	0	0	0	0	0	0	0	40.9	FALSE	FALSE	FALSE	346	0.017
SH3PXD2Bp.Gln320His	SH3PXD2B	0.0169444	0.0103972	0	0.0436476	0.134957	0.116279					0.0140673	0.00959785	His	Gln	TRUE		2	0	0	0	0	0	0	0	0	1	0	1	0	0	0	0	0	0	0	0	0	0	0	0	0	0	0	0	0	0	0	0	0	0	0	0	0	0	0	0	0	0	0	0	0	0	0	0	0	0	0	0	0	0	0	0	0	0	0	0	0	0	0	0	0	0	40.37	FALSE	FALSE	FALSE	346	0.017
SHANK2p.Glu287Lys	SHANK2	0.0169444	0.0103972	0	0.0436476	0.134957	0.116279					0.0140673	0.00959785	Lys	Glu	TRUE		2	0	0	0	0	0	0	0	0	1	0	1	0	0	0	0	0	0	0	0	0	0	0	0	0	0	0	0	0	0	0	0	0	0	0	0	0	0	0	0	0	0	0	0	0	0	0	0	0	0	0	0	0	0	0	0	0	0	0	0	0	0	0	0	0	0	40.78	FALSE	FALSE	FALSE	346	0.017
SHC3p.Gly517Arg	SHC3	0.0169444	0.0103972	0	0.0456865	0.134957	0.116279					0.0140673	0.00959785	Arg	Gly	TRUE		2	0	0	0	0	0	0	0	0	1	0	1	0	0	0	0	0	0	0	0	0	0	0	0	0	0	0	0	0	0	0	0	0	0	0	0	0	0	0	0	0	0	0	0	0	0	0	0	0	0	0	0	0	0	0	0	0	0	0	0	0	0	0	0	0	0	40.65	TRUE	FALSE	FALSE	346	0.017
SHMT2p.Asp272Asn	SHMT2	0.0169444	0.0103972	0	0.0436476	0.134957	0.116279					0.0140673	0.00959785	Asn	Asp	FALSE		2	0	0	0	0	0	0	0	0	1	0	1	0	0	0	0	0	0	0	0	0	0	0	0	0	0	0	0	0	0	0	0	0	0	0	0	0	0	0	0	0	0	0	0	0	0	0	0	0	0	0	0	0	0	0	0	0	0	0	0	0	0	0	0	0	0	40.18	FALSE	FALSE	FALSE	346	0.017
SHROOM2p.Glu1417Lys	SHROOM2	0.0169444	0.0103972	0	0.0436476	0.134957	0.116279					0.0140673	0.00959785	Lys	Glu	TRUE		2	0	0	0	0	0	0	0	0	1	0	1	0	0	0	0	0	0	0	0	0	0	0	0	0	0	0	0	0	0	0	0	0	0	0	0	0	0	0	0	0	0	0	0	0	0	0	0	0	0	0	0	0	0	0	0	0	0	0	0	0	0	0	0	0	0	41.09	FALSE	FALSE	FALSE	346	0.017
SHROOM4p.Arg1116Cys	SHROOM4	0.0169444	0.0103972	0	0.0436476	0.134957	0.116279					0.0140673	0.00959785	Cys	Arg	TRUE		2	0	0	0	0	0	0	0	0	1	0	1	0	0	0	0	0	0	0	0	0	0	0	0	0	0	0	0	0	0	0	0	0	0	0	0	0	0	0	0	0	0	0	0	0	0	0	0	0	0	0	0	0	0	0	0	0	0	0	0	0	0	0	0	0	0	39.75	FALSE	FALSE	FALSE	346	0.017
SHROOM4p.Asp1397Asn	SHROOM4	0.0169444	0.0103972	0	0.0436476	0.134957	0.116279					0.0140673	0.00959785	Asn	Asp	FALSE		2	0	0	0	0	0	0	0	0	1	0	1	0	0	0	0	0	0	0	0	0	0	0	0	0	0	0	0	0	0	0	0	0	0	0	0	0	0	0	0	0	0	0	0	0	0	0	0	0	0	0	0	0	0	0	0	0	0	0	0	0	0	0	0	0	0	40.67	FALSE	FALSE	FALSE	346	0.017
SIDT2p.Ser581Leu	SIDT2	0.0169444	0.0103972	0	0.0436476	0.134957	0.116279					0.0140673	0.00959785	Leu	Ser	FALSE		2	0	0	0	0	0	0	0	0	1	0	1	0	0	0	0	0	0	0	0	0	0	0	0	0	0	0	0	0	0	0	0	0	0	0	0	0	0	0	0	0	0	0	0	0	0	0	0	0	0	0	0	0	0	0	0	0	0	0	0	0	0	0	0	0	0	41.1	FALSE	FALSE	FALSE	346	0.017
SIM1p.Arg493Cys	SIM1	0.0169444	0.0103972	0	0.0436476	0.134957	0.116279					0.0140673	0.00959785	Cys	Arg	TRUE		2	0	0	0	0	0	0	0	0	1	0	1	0	0	0	0	0	0	0	0	0	0	0	0	0	0	0	0	0	0	0	0	0	0	0	0	0	0	0	0	0	0	0	0	0	0	0	0	0	0	0	0	0	0	0	0	0	0	0	0	0	0	0	0	0	0	41.13	FALSE	FALSE	FALSE	346	0.017
SIM1p.His685Tyr	SIM1	0.0169444	0.0103972	0	0.0436476	0.134957	0.116279					0.0140673	0.00959785	Tyr	His	TRUE		2	0	0	0	0	0	0	0	0	1	0	1	0	0	0	0	0	0	0	0	0	0	0	0	0	0	0	0	0	0	0	0	0	0	0	0	0	0	0	0	0	0	0	0	0	0	0	0	0	0	0	0	0	0	0	0	0	0	0	0	0	0	0	0	0	0	41.46	FALSE	FALSE	FALSE	346	0.017
SIN3Ap.Pro28Ser	SIN3A	0.0169444	0.0103972	0	0.0436476	0.134957	0.116279					0.0140673	0.00959785	Ser	Pro	TRUE		2	0	0	0	0	0	0	0	0	1	0	1	0	0	0	0	0	0	0	0	0	0	0	0	0	0	0	0	0	0	0	0	0	0	0	0	0	0	0	0	0	0	0	0	0	0	0	0	0	0	0	0	0	0	0	0	0	0	0	0	0	0	0	0	0	0	40.66	FALSE	FALSE	FALSE	346	0.017
SIPA1L1p.Pro1735Ser	SIPA1L1	0.0169444	0.0103972	0	0.0436476	0.134957	0.116279					0.0140673	0.00959785	Ser	Pro	TRUE		2	0	0	0	0	0	0	0	0	1	0	1	0	0	0	0	0	0	0	0	0	0	0	0	0	0	0	0	0	0	0	0	0	0	0	0	0	0	0	0	0	0	0	0	0	0	0	0	0	0	0	0	0	0	0	0	0	0	0	0	0	0	0	0	0	0	40.98	FALSE	FALSE	FALSE	346	0.017
SIRPB1p.Arg250Ter	SIRPB1	0.0169444	0.0103972	0	0.0436476	0.134957	0.116279					0.0140673	0.00959785	Ter	Arg	FALSE		2	0	0	0	0	0	0	0	0	1	0	1	0	0	0	0	0	0	0	0	0	0	0	0	0	0	0	0	0	0	0	0	0	0	0	0	0	0	0	0	0	0	0	0	0	0	0	0	0	0	0	0	0	0	0	0	0	0	0	0	0	0	0	0	0	0	39.93	FALSE	FALSE	FALSE	346	0.017
SIp.Gly1791Glu	SI	0.0169444	0.0103972	0	0.0436476	0.134957	0.116279					0.0140673	0.00959785	Glu	Gly	FALSE		2	0	0	0	0	0	0	0	0	1	0	1	0	0	0	0	0	0	0	0	0	0	0	0	0	0	0	0	0	0	0	0	0	0	0	0	0	0	0	0	0	0	0	0	0	0	0	0	0	0	0	0	0	0	0	0	0	0	0	0	0	0	0	0	0	0	41.34	FALSE	FALSE	FALSE	346	0.017
SKIV2Lp.Pro250Ser	SKIV2L	0.0169444	0.0103972	0	0.0436476	0.134957	0.116279					0.0140673	0.00959785	Ser	Pro	TRUE		2	0	0	0	0	0	0	0	0	1	0	1	0	0	0	0	0	0	0	0	0	0	0	0	0	0	0	0	0	0	0	0	0	0	0	0	0	0	0	0	0	0	0	0	0	0	0	0	0	0	0	0	0	0	0	0	0	0	0	0	0	0	0	0	0	0	40.56	FALSE	FALSE	FALSE	346	0.017
SLA2p.Glu29Lys	SLA2	0.0169444	0.0103972	0	0.0436476	0.134957	0.116279					0.0140673	0.00959785	Lys	Glu	TRUE		2	0	0	0	0	0	0	0	0	1	0	1	0	0	0	0	0	0	0	0	0	0	0	0	0	0	0	0	0	0	0	0	0	0	0	0	0	0	0	0	0	0	0	0	0	0	0	0	0	0	0	0	0	0	0	0	0	0	0	0	0	0	0	0	0	0	39.8	FALSE	FALSE	FALSE	346	0.017
SLC10A1p.Met192Ile	SLC10A1	0.0169444	0.0103972	0	0.0456865	0.134957	0.116279					0.0140673	0.00959785	Ile	Met	FALSE		2	0	0	0	0	0	0	0	0	1	0	1	0	0	0	0	0	0	0	0	0	0	0	0	0	0	0	0	0	0	0	0	0	0	0	0	0	0	0	0	0	0	0	0	0	0	0	0	0	0	0	0	0	0	0	0	0	0	0	0	0	0	0	0	0	0	40.94	FALSE	FALSE	FALSE	346	0.017
SLC10A2p.Ser294Asn	SLC10A2	0.0169444	0.0103972	0	0.0436476	0.134957	0.116279					0.0140673	0.00959785	Asn	Ser	FALSE		2	0	0	0	0	0	0	0	0	1	0	1	0	0	0	0	0	0	0	0	0	0	0	0	0	0	0	0	0	0	0	0	0	0	0	0	0	0	0	0	0	0	0	0	0	0	0	0	0	0	0	0	0	0	0	0	0	0	0	0	0	0	0	0	0	0	40.06	FALSE	FALSE	FALSE	346	0.017
SLC14A2p.Gly570Arg	SLC14A2	0.0169444	0.0103972	0	0.0436476	0.134957	0.116279					0.0140673	0.00959785	Arg	Gly	TRUE		2	0	0	0	0	0	0	0	0	1	0	1	0	0	0	0	0	0	0	0	0	0	0	0	0	0	0	0	0	0	0	0	0	0	0	0	0	0	0	0	0	0	0	0	0	0	0	0	0	0	0	0	0	0	0	0	0	0	0	0	0	0	0	0	0	0	40.82	FALSE	FALSE	FALSE	346	0.017
SLC1A3p.Gln19Ter	SLC1A3	0.0169444	0.0103972	0	0.0436476	0.134957	0.116279					0.0140673	0.00959785	Ter	Gln	FALSE		2	0	0	0	0	0	0	0	0	1	0	1	0	0	0	0	0	0	0	0	0	0	0	0	0	0	0	0	0	0	0	0	0	0	0	0	0	0	0	0	0	0	0	0	0	0	0	0	0	0	0	0	0	0	0	0	0	0	0	0	0	0	0	0	0	0	41.91	FALSE	FALSE	FALSE	346	0.017
SLC20A2p.Asp406Asn	SLC20A2	0.0169444	0.0103972	0	0.0436476	0.134957	0.116279					0.0140673	0.00959785	Asn	Asp	FALSE		2	0	0	0	0	0	0	0	0	1	0	1	0	0	0	0	0	0	0	0	0	0	0	0	0	0	0	0	0	0	0	0	0	0	0	0	0	0	0	0	0	0	0	0	0	0	0	0	0	0	0	0	0	0	0	0	0	0	0	0	0	0	0	0	0	0	42.19	FALSE	FALSE	FALSE	346	0.017
SLC22A25p.Ala422Val	SLC22A25	0.0169444	0.0103972	0	0.0436476	0.134957	0.116279					0.0140673	0.00959785	Val	Ala	FALSE		2	0	0	0	0	0	0	0	0	1	0	1	0	0	0	0	0	0	0	0	0	0	0	0	0	0	0	0	0	0	0	0	0	0	0	0	0	0	0	0	0	0	0	0	0	0	0	0	0	0	0	0	0	0	0	0	0	0	0	0	0	0	0	0	0	0	40.72	FALSE	FALSE	FALSE	346	0.017
SLC22A2p.Ser313Tyr	SLC22A2	0.0169444	0.0103972	0	0.0436476	0.134957	0.116279					0.0140673	0.00959785	Tyr	Ser	TRUE		2	0	0	0	0	0	0	0	0	1	0	1	0	0	0	0	0	0	0	0	0	0	0	0	0	0	0	0	0	0	0	0	0	0	0	0	0	0	0	0	0	0	0	0	0	0	0	0	0	0	0	0	0	0	0	0	0	0	0	0	0	0	0	0	0	0	40.25	FALSE	FALSE	FALSE	346	0.017
SLC22A9p.Ala148Thr	SLC22A9	0.0169444	0.0103972	0	0.0436476	0.134957	0.116279					0.0140673	0.00959785	Thr	Ala	TRUE		2	0	0	0	0	0	0	0	0	1	0	1	0	0	0	0	0	0	0	0	0	0	0	0	0	0	0	0	0	0	0	0	0	0	0	0	0	0	0	0	0	0	0	0	0	0	0	0	0	0	0	0	0	0	0	0	0	0	0	0	0	0	0	0	0	0	41.12	FALSE	FALSE	FALSE	346	0.017
SLC24A3p.Glu382Lys	SLC24A3	0.0169444	0.0103972	0	0.0436476	0.134957	0.116279					0.0140673	0.00959785	Lys	Glu	TRUE		2	0	0	0	0	0	0	0	0	1	0	1	0	0	0	0	0	0	0	0	0	0	0	0	0	0	0	0	0	0	0	0	0	0	0	0	0	0	0	0	0	0	0	0	0	0	0	0	0	0	0	0	0	0	0	0	0	0	0	0	0	0	0	0	0	0	41.27	FALSE	FALSE	FALSE	346	0.017
SLC25A18p.Gly217Ser	SLC25A18	0.0169444	0.0103972	0	0.0436476	0.134957	0.116279					0.0140673	0.00959785	Ser	Gly	TRUE		2	0	0	0	0	0	0	0	0	1	0	1	0	0	0	0	0	0	0	0	0	0	0	0	0	0	0	0	0	0	0	0	0	0	0	0	0	0	0	0	0	0	0	0	0	0	0	0	0	0	0	0	0	0	0	0	0	0	0	0	0	0	0	0	0	0	40.94	FALSE	FALSE	FALSE	346	0.017
SLC25A31p.Arg282Cys	SLC25A31	0.0169444	0.0103972	0	0.0436476	0.134957	0.116279					0.0140673	0.00959785	Cys	Arg	TRUE		2	0	0	0	0	0	0	0	0	1	0	1	0	0	0	0	0	0	0	0	0	0	0	0	0	0	0	0	0	0	0	0	0	0	0	0	0	0	0	0	0	0	0	0	0	0	0	0	0	0	0	0	0	0	0	0	0	0	0	0	0	0	0	0	0	0	40.44	FALSE	FALSE	FALSE	346	0.017
SLC26A9p.Arg500Gln	SLC26A9	0.0169444	0.0103972	0	0.0436476	0.134957	0.116279					0.0140673	0.00959785	Gln	Arg	FALSE		2	0	0	0	0	0	0	0	0	1	0	1	0	0	0	0	0	0	0	0	0	0	0	0	0	0	0	0	0	0	0	0	0	0	0	0	0	0	0	0	0	0	0	0	0	0	0	0	0	0	0	0	0	0	0	0	0	0	0	0	0	0	0	0	0	0	40.32	FALSE	FALSE	FALSE	346	0.017
SLC27A2p.Phe594Leu	SLC27A2	0.0169444	0.0103972	0	0.0436476	0.134957	0.116279					0.0140673	0.00959785	Leu	Phe	FALSE		2	0	0	0	0	0	0	0	0	1	0	1	0	0	0	0	0	0	0	0	0	0	0	0	0	0	0	0	0	0	0	0	0	0	0	0	0	0	0	0	0	0	0	0	0	0	0	0	0	0	0	0	0	0	0	0	0	0	0	0	0	0	0	0	0	0	40.5	FALSE	FALSE	FALSE	346	0.017
SLC28A2p.Glu446Lys	SLC28A2	0.0169444	0.0103972	0	0.0436476	0.134957	0.116279					0.0140673	0.00959785	Lys	Glu	TRUE		2	0	0	0	0	0	0	0	0	1	0	1	0	0	0	0	0	0	0	0	0	0	0	0	0	0	0	0	0	0	0	0	0	0	0	0	0	0	0	0	0	0	0	0	0	0	0	0	0	0	0	0	0	0	0	0	0	0	0	0	0	0	0	0	0	0	40.21	FALSE	FALSE	FALSE	346	0.017
SLC29A4p.Gly5Glu	SLC29A4	0.0169444	0.0103972	0	0.0436476	0.134957	0.116279					0.0140673	0.00959785	Glu	Gly	FALSE		2	0	0	0	0	0	0	0	0	1	0	1	0	0	0	0	0	0	0	0	0	0	0	0	0	0	0	0	0	0	0	0	0	0	0	0	0	0	0	0	0	0	0	0	0	0	0	0	0	0	0	0	0	0	0	0	0	0	0	0	0	0	0	0	0	0	40.27	FALSE	FALSE	FALSE	346	0.017
SLC35A5p.Ile236Thr	SLC35A5	0.0169444	0.0103972	0	0.0436476	0.134957	0.116279					0.0140673	0.00959785	Thr	Ile	TRUE		2	0	0	0	0	0	0	0	0	1	0	1	0	0	0	0	0	0	0	0	0	0	0	0	0	0	0	0	0	0	0	0	0	0	0	0	0	0	0	0	0	0	0	0	0	0	0	0	0	0	0	0	0	0	0	0	0	0	0	0	0	0	0	0	0	0	41.08	FALSE	FALSE	FALSE	346	0.017
SLC35F4p.Glu48Lys	SLC35F4	0.0169444	0.0103972	0	0.0436476	0.134957	0.116279					0.0140673	0.00959785	Lys	Glu	TRUE		2	0	0	0	0	0	0	0	0	1	0	1	0	0	0	0	0	0	0	0	0	0	0	0	0	0	0	0	0	0	0	0	0	0	0	0	0	0	0	0	0	0	0	0	0	0	0	0	0	0	0	0	0	0	0	0	0	0	0	0	0	0	0	0	0	0	41.03	FALSE	FALSE	FALSE	346	0.017
SLC38A1p.Ser110Ter	SLC38A1	0.0169444	0.0103972	0	0.0436476	0.134957	0.116279					0.0140673	0.00959785	Ter	Ser	FALSE		2	0	0	0	0	0	0	0	0	1	0	1	0	0	0	0	0	0	0	0	0	0	0	0	0	0	0	0	0	0	0	0	0	0	0	0	0	0	0	0	0	0	0	0	0	0	0	0	0	0	0	0	0	0	0	0	0	0	0	0	0	0	0	0	0	0	40.45	FALSE	FALSE	FALSE	346	0.017
SLC39A12p.Gln286Ter	SLC39A12	0.0169444	0.0103972	0	0.046221	0.134957	0.116279					0.0140673	0.00959785	Ter	Gln	FALSE		2	0	0	0	0	0	0	0	0	1	0	1	0	0	0	0	0	0	0	0	0	0	0	0	0	0	0	0	0	0	0	0	0	0	0	0	0	0	0	0	0	0	0	0	0	0	0	0	0	0	0	0	0	0	0	0	0	0	0	0	0	0	0	0	0	0	40.81	FALSE	FALSE	FALSE	346	0.017
SLC39A5p.Gly521Ser	SLC39A5	0.0169444	0.0103972	0	0.0436476	0.134957	0.116279					0.0140673	0.00959785	Ser	Gly	TRUE		2	0	0	0	0	0	0	0	0	1	0	1	0	0	0	0	0	0	0	0	0	0	0	0	0	0	0	0	0	0	0	0	0	0	0	0	0	0	0	0	0	0	0	0	0	0	0	0	0	0	0	0	0	0	0	0	0	0	0	0	0	0	0	0	0	0	40.28	FALSE	FALSE	FALSE	346	0.017
SLC4A10p.Leu141Val	SLC4A10	0.0169444	0.0103972	0	0.0436476	0.134957	0.116279					0.0140673	0.00959785	Val	Leu	FALSE		2	0	0	0	0	0	0	0	0	1	0	1	0	0	0	0	0	0	0	0	0	0	0	0	0	0	0	0	0	0	0	0	0	0	0	0	0	0	0	0	0	0	0	0	0	0	0	0	0	0	0	0	0	0	0	0	0	0	0	0	0	0	0	0	0	0	39.7	FALSE	FALSE	FALSE	346	0.017
SLC4A1p.Ala908Thr	SLC4A1	0.0169444	0.0103972	0	0.0436476	0.134957	0.116279					0.0140673	0.00959785	Thr	Ala	TRUE		2	0	0	0	0	0	0	0	0	1	0	1	0	0	0	0	0	0	0	0	0	0	0	0	0	0	0	0	0	0	0	0	0	0	0	0	0	0	0	0	0	0	0	0	0	0	0	0	0	0	0	0	0	0	0	0	0	0	0	0	0	0	0	0	0	0	41.84	FALSE	FALSE	FALSE	346	0.017
SLC5A12p.Glu73Lys	SLC5A12	0.0169444	0.0103972	0	0.0436476	0.134957	0.116279					0.0140673	0.00959785	Lys	Glu	TRUE		2	0	0	0	0	0	0	0	0	1	0	1	0	0	0	0	0	0	0	0	0	0	0	0	0	0	0	0	0	0	0	0	0	0	0	0	0	0	0	0	0	0	0	0	0	0	0	0	0	0	0	0	0	0	0	0	0	0	0	0	0	0	0	0	0	0	40.33	FALSE	FALSE	FALSE	346	0.017
SLC6A6p.Pro268Leu	SLC6A6	0.0169444	0.0103972	0	0.0436476	0.134957	0.116279					0.0140673	0.00959785	Leu	Pro	FALSE		2	0	0	0	0	0	0	0	0	1	0	1	0	0	0	0	0	0	0	0	0	0	0	0	0	0	0	0	0	0	0	0	0	0	0	0	0	0	0	0	0	0	0	0	0	0	0	0	0	0	0	0	0	0	0	0	0	0	0	0	0	0	0	0	0	0	40.69	FALSE	FALSE	FALSE	346	0.017
SLC8A1p.Gly43Glu	SLC8A1	0.0169444	0.0103972	0	0.0436476	0.134957	0.116279					0.0140673	0.00959785	Glu	Gly	FALSE		2	0	0	0	0	0	0	0	0	1	0	1	0	0	0	0	0	0	0	0	0	0	0	0	0	0	0	0	0	0	0	0	0	0	0	0	0	0	0	0	0	0	0	0	0	0	0	0	0	0	0	0	0	0	0	0	0	0	0	0	0	0	0	0	0	0	40.76	FALSE	FALSE	FALSE	346	0.017
SLC9A3R1p.Pro187Arg	SLC9A3R1	0.0169444	0.0103972	0	0.0436476	0.134957	0.116279					0.0140673	0.00959785	Arg	Pro	TRUE		2	0	0	0	0	0	0	0	0	1	0	1	0	0	0	0	0	0	0	0	0	0	0	0	0	0	0	0	0	0	0	0	0	0	0	0	0	0	0	0	0	0	0	0	0	0	0	0	0	0	0	0	0	0	0	0	0	0	0	0	0	0	0	0	0	0	40.5	FALSE	FALSE	FALSE	346	0.017
SLCO1B7p.Glu420Lys	SLCO1B7	0.0169444	0.0103972	0	0.0456865	0.134957	0.116279					0.0140673	0.00959785	Lys	Glu	TRUE		2	0	0	0	0	0	0	0	0	1	0	1	0	0	0	0	0	0	0	0	0	0	0	0	0	0	0	0	0	0	0	0	0	0	0	0	0	0	0	0	0	0	0	0	0	0	0	0	0	0	0	0	0	0	0	0	0	0	0	0	0	0	0	0	0	0	40.09	FALSE	FALSE	FALSE	346	0.017
SLCO1C1p.Glu33Lys	SLCO1C1	0.0169444	0.0103972	0	0.0436476	0.134957	0.116279					0.0140673	0.00959785	Lys	Glu	TRUE		2	0	0	0	0	0	0	0	0	1	0	1	0	0	0	0	0	0	0	0	0	0	0	0	0	0	0	0	0	0	0	0	0	0	0	0	0	0	0	0	0	0	0	0	0	0	0	0	0	0	0	0	0	0	0	0	0	0	0	0	0	0	0	0	0	0	41.19	FALSE	FALSE	FALSE	346	0.017
SLCO1C1p.Gly122Arg	SLCO1C1	0.0169444	0.0103972	0	0.0436476	0.134957	0.116279					0.0140673	0.00959785	Arg	Gly	TRUE		2	0	0	0	0	0	0	0	0	1	0	1	0	0	0	0	0	0	0	0	0	0	0	0	0	0	0	0	0	0	0	0	0	0	0	0	0	0	0	0	0	0	0	0	0	0	0	0	0	0	0	0	0	0	0	0	0	0	0	0	0	0	0	0	0	0	40.42	FALSE	FALSE	FALSE	346	0.017
SLCO2B1p.Arg311Trp	SLCO2B1	0.0169444	0.0103972	0	0.0436476	0.134957	0.116279					0.0140673	0.00959785	Trp	Arg	FALSE		2	0	0	0	0	0	0	0	0	1	0	1	0	0	0	0	0	0	0	0	0	0	0	0	0	0	0	0	0	0	0	0	0	0	0	0	0	0	0	0	0	0	0	0	0	0	0	0	0	0	0	0	0	0	0	0	0	0	0	0	0	0	0	0	0	0	40.72	FALSE	FALSE	FALSE	346	0.017
SLIT1p.Pro708Ser	SLIT1	0.0169444	0.0103972	0	0.0436476	0.134957	0.116279					0.0140673	0.00959785	Ser	Pro	TRUE		2	0	0	0	0	0	0	0	0	1	0	1	0	0	0	0	0	0	0	0	0	0	0	0	0	0	0	0	0	0	0	0	0	0	0	0	0	0	0	0	0	0	0	0	0	0	0	0	0	0	0	0	0	0	0	0	0	0	0	0	0	0	0	0	0	0	40.28	FALSE	FALSE	FALSE	346	0.017
SLKp.Gln1037Ter	SLK	0.0169444	0.0103972	0	0.0436476	0.134957	0.116279					0.0140673	0.00959785	Ter	Gln	FALSE		2	0	0	0	0	0	0	0	0	1	0	1	0	0	0	0	0	0	0	0	0	0	0	0	0	0	0	0	0	0	0	0	0	0	0	0	0	0	0	0	0	0	0	0	0	0	0	0	0	0	0	0	0	0	0	0	0	0	0	0	0	0	0	0	0	0	41.41	FALSE	FALSE	FALSE	346	0.017
SMARCA4p.Arg1157Trp	SMARCA4	0.0169444	0.0103972	0	0.0436476	0.134957	0.116279					0.0140673	0.00959785	Trp	Arg	FALSE	1	2	0	0	0	0	0	0	0	0	1	0	1	0	0	0	0	0	0	0	0	0	0	0	0	0	0	0	0	0	0	0	0	0	0	0	0	0	0	0	0	0	0	0	0	0	0	0	0	0	0	0	0	0	0	0	0	0	0	0	0	0	0	0	0	0	0	41.18	FALSE	FALSE	FALSE	346	0.017
SMG1p.Ser1196Leu	SMG1	0.0169444	0.0103972	0	0.0436476	0.134957	0.116279					0.0140673	0.00959785	Leu	Ser	FALSE		2	0	0	0	0	0	0	0	0	1	0	1	0	0	0	0	0	0	0	0	0	0	0	0	0	0	0	0	0	0	0	0	0	0	0	0	0	0	0	0	0	0	0	0	0	0	0	0	0	0	0	0	0	0	0	0	0	0	0	0	0	0	0	0	0	0	40.33	FALSE	FALSE	FALSE	346	0.017
SMR3Bp.Pro37Ser	SMR3B	0.0169444	0.0103972	0	0.0436476	0.134957	0.116279					0.0140673	0.00959785	Ser	Pro	TRUE		2	0	0	0	0	0	0	0	0	1	0	1	0	0	0	0	0	0	0	0	0	0	0	0	0	0	0	0	0	0	0	0	0	0	0	0	0	0	0	0	0	0	0	0	0	0	0	0	0	0	0	0	0	0	0	0	0	0	0	0	0	0	0	0	0	0	40.27	FALSE	FALSE	FALSE	346	0.017
SNAP91p.Asp144Glu	SNAP91	0.0169444	0.0103972	0	0.0456865	0.134957	0.116279					0.0140673	0.00959785	Glu	Asp	FALSE		2	0	0	0	0	0	0	0	0	1	0	1	0	0	0	0	0	0	0	0	0	0	0	0	0	0	0	0	0	0	0	0	0	0	0	0	0	0	0	0	0	0	0	0	0	0	0	0	0	0	0	0	0	0	0	0	0	0	0	0	0	0	0	0	0	0	40.13	FALSE	FALSE	FALSE	346	0.017
SNRKp.Gln166Ter	SNRK	0.0169444	0.0103972	0	0.0436476	0.134957	0.116279					0.0140673	0.00959785	Ter	Gln	FALSE		2	0	0	0	0	0	0	0	0	1	0	1	0	0	0	0	0	0	0	0	0	0	0	0	0	0	0	0	0	0	0	0	0	0	0	0	0	0	0	0	0	0	0	0	0	0	0	0	0	0	0	0	0	0	0	0	0	0	0	0	0	0	0	0	0	0	40.82	FALSE	FALSE	FALSE	346	0.017
SNRNP25p.Gln59His	SNRNP25	0.0169444	0.0103972	0	0.0436476	0.134957	0.116279					0.0140673	0.00959785	His	Gln	TRUE		2	0	0	0	0	0	0	0	0	1	0	1	0	0	0	0	0	0	0	0	0	0	0	0	0	0	0	0	0	0	0	0	0	0	0	0	0	0	0	0	0	0	0	0	0	0	0	0	0	0	0	0	0	0	0	0	0	0	0	0	0	0	0	0	0	0	40.42	FALSE	FALSE	FALSE	346	0.017
SNX19p.Glu423Lys	SNX19	0.0169444	0.0103972	0	0.0456998	0.134957	0.116279					0.0140673	0.00959785	Lys	Glu	TRUE		2	0	0	0	0	0	0	0	0	1	0	1	0	0	0	0	0	0	0	0	0	0	0	0	0	0	0	0	0	0	0	0	0	0	0	0	0	0	0	0	0	0	0	0	0	0	0	0	0	0	0	0	0	0	0	0	0	0	0	0	0	0	0	0	0	0	40.25	FALSE	FALSE	FALSE	346	0.017
SOS1p.His616Tyr	SOS1	0.0169444	0.0103972	0	0.0436476	0.134957	0.116279					0.0140673	0.00959785	Tyr	His	TRUE	1	2	0	0	0	0	0	0	0	0	1	0	1	0	0	0	0	0	0	0	0	0	0	0	0	0	0	0	0	0	0	0	0	0	0	0	0	0	0	0	0	0	0	0	0	0	0	0	0	0	0	0	0	0	0	0	0	0	0	0	0	0	0	0	0	0	0	40.73	TRUE	FALSE	FALSE	346	0.017
SOX7p.Gly163Ser	SOX7	0.0169444	0.0103972	0	0.0436476	0.134957	0.116279					0.0140673	0.00959785	Ser	Gly	TRUE		2	0	0	0	0	0	0	0	0	1	0	1	0	0	0	0	0	0	0	0	0	0	0	0	0	0	0	0	0	0	0	0	0	0	0	0	0	0	0	0	0	0	0	0	0	0	0	0	0	0	0	0	0	0	0	0	0	0	0	0	0	0	0	0	0	0	39.96	FALSE	FALSE	FALSE	346	0.017
SOX8p.Pro369Leu	SOX8	0.0169444	0.0103972	0	0.0436476	0.134957	0.116279					0.0140673	0.00959785	Leu	Pro	FALSE		2	0	0	0	0	0	0	0	0	1	0	1	0	0	0	0	0	0	0	0	0	0	0	0	0	0	0	0	0	0	0	0	0	0	0	0	0	0	0	0	0	0	0	0	0	0	0	0	0	0	0	0	0	0	0	0	0	0	0	0	0	0	0	0	0	0	41.06	FALSE	FALSE	FALSE	346	0.017
SP4p.Gln197Ter	SP4	0.0169444	0.0103972	0	0.0436476	0.134957	0.116279					0.0140673	0.00959785	Ter	Gln	FALSE		2	0	0	0	0	0	0	0	0	1	0	1	0	0	0	0	0	0	0	0	0	0	0	0	0	0	0	0	0	0	0	0	0	0	0	0	0	0	0	0	0	0	0	0	0	0	0	0	0	0	0	0	0	0	0	0	0	0	0	0	0	0	0	0	0	0	40.82	FALSE	FALSE	FALSE	346	0.017
SPAG17p.Arg830Cys	SPAG17	0.0169444	0.0103972	0	0.0436476	0.134957	0.116279					0.0140673	0.00959785	Cys	Arg	TRUE		2	0	0	0	0	0	0	0	0	1	0	1	0	0	0	0	0	0	0	0	0	0	0	0	0	0	0	0	0	0	0	0	0	0	0	0	0	0	0	0	0	0	0	0	0	0	0	0	0	0	0	0	0	0	0	0	0	0	0	0	0	0	0	0	0	0	40.4	FALSE	FALSE	FALSE	346	0.017
SPATA18p.Asp222Asn	SPATA18	0.0169444	0.0103972	0	0.0436476	0.134957	0.116279					0.0140673	0.00959785	Asn	Asp	FALSE		2	0	0	0	0	0	0	0	0	1	0	1	0	0	0	0	0	0	0	0	0	0	0	0	0	0	0	0	0	0	0	0	0	0	0	0	0	0	0	0	0	0	0	0	0	0	0	0	0	0	0	0	0	0	0	0	0	0	0	0	0	0	0	0	0	0	40.4	FALSE	FALSE	FALSE	346	0.017
SPEGp.Arg2947Gln	SPEG	0.0169444	0.0103972	0	0.0436476	0.134957	0.116279					0.0140673	0.00959785	Gln	Arg	FALSE		2	0	0	0	0	0	0	0	0	1	0	1	0	0	0	0	0	0	0	0	0	0	0	0	0	0	0	0	0	0	0	0	0	0	0	0	0	0	0	0	0	0	0	0	0	0	0	0	0	0	0	0	0	0	0	0	0	0	0	0	0	0	0	0	0	0	41.27	FALSE	FALSE	FALSE	346	0.017
SPENp.Arg174Ter	SPEN	0.0169444	0.0103972	0	0.0436476	0.134957	0.116279					0.0140673	0.00959785	Ter	Arg	FALSE	1	2	0	0	0	0	0	0	0	0	1	0	1	0	0	0	0	0	0	0	0	0	0	0	0	0	0	0	0	0	0	0	0	0	0	0	0	0	0	0	0	0	0	0	0	0	0	0	0	0	0	0	0	0	0	0	0	0	0	0	0	0	0	0	0	0	0	40.47	FALSE	FALSE	FALSE	346	0.017
SPRR2Fp.Gln48Ter	SPRR2F	0.0169444	0.0103972	0	0.0436476	0.134957	0.116279					0.0140673	0.00959785	Ter	Gln	FALSE		2	0	0	0	0	0	0	0	0	1	0	1	0	0	0	0	0	0	0	0	0	0	0	0	0	0	0	0	0	0	0	0	0	0	0	0	0	0	0	0	0	0	0	0	0	0	0	0	0	0	0	0	0	0	0	0	0	0	0	0	0	0	0	0	0	0	41.04	FALSE	FALSE	FALSE	346	0.017
SPRY1p.Arg292Cys	SPRY1	0.0169444	0.0103972	0	0.0436476	0.134957	0.116279					0.0140673	0.00959785	Cys	Arg	TRUE		2	0	0	0	0	0	0	0	0	1	0	1	0	0	0	0	0	0	0	0	0	0	0	0	0	0	0	0	0	0	0	0	0	0	0	0	0	0	0	0	0	0	0	0	0	0	0	0	0	0	0	0	0	0	0	0	0	0	0	0	0	0	0	0	0	0	40.38	FALSE	FALSE	FALSE	346	0.017
SPTBp.Asp1333Asn	SPTB	0.0169444	0.0103972	0	0.0436476	0.134957	0.116279					0.0140673	0.00959785	Asn	Asp	FALSE		2	0	0	0	0	0	0	0	0	1	0	1	0	0	0	0	0	0	0	0	0	0	0	0	0	0	0	0	0	0	0	0	0	0	0	0	0	0	0	0	0	0	0	0	0	0	0	0	0	0	0	0	0	0	0	0	0	0	0	0	0	0	0	0	0	0	42.25	FALSE	FALSE	FALSE	346	0.017
SPTY2D1p.Gly521Trp	SPTY2D1	0.0169444	0.0103972	0	0.0436476	0.134957	0.116279					0.0140673	0.00959785	Trp	Gly	FALSE		2	0	0	0	0	0	0	0	0	1	0	1	0	0	0	0	0	0	0	0	0	0	0	0	0	0	0	0	0	0	0	0	0	0	0	0	0	0	0	0	0	0	0	0	0	0	0	0	0	0	0	0	0	0	0	0	0	0	0	0	0	0	0	0	0	0	40.73	FALSE	FALSE	FALSE	346	0.017
SRPK1p.Arg84Gln	SRPK1	0.0169444	0.0103972	0	0.0436476	0.134957	0.116279					0.0140673	0.00959785	Gln	Arg	FALSE		2	0	0	0	0	0	0	0	0	1	0	1	0	0	0	0	0	0	0	0	0	0	0	0	0	0	0	0	0	0	0	0	0	0	0	0	0	0	0	0	0	0	0	0	0	0	0	0	0	0	0	0	0	0	0	0	0	0	0	0	0	0	0	0	0	0	40.99	FALSE	FALSE	FALSE	346	0.017
ST18p.Ser390Leu	ST18	0.0169444	0.0103972	0	0.0436476	0.134957	0.116279					0.0140673	0.00959785	Leu	Ser	FALSE		2	0	0	0	0	0	0	0	0	1	0	1	0	0	0	0	0	0	0	0	0	0	0	0	0	0	0	0	0	0	0	0	0	0	0	0	0	0	0	0	0	0	0	0	0	0	0	0	0	0	0	0	0	0	0	0	0	0	0	0	0	0	0	0	0	0	40.59	FALSE	FALSE	FALSE	346	0.017
ST8SIA2p.Arg129Gln	ST8SIA2	0.0169444	0.0103972	0	0.0436986	0.134957	0.116279					0.0140673	0.00959785	Gln	Arg	FALSE		2	0	0	0	0	0	0	0	0	1	0	1	0	0	0	0	0	0	0	0	0	0	0	0	0	0	0	0	0	0	0	0	0	0	0	0	0	0	0	0	0	0	0	0	0	0	0	0	0	0	0	0	0	0	0	0	0	0	0	0	0	0	0	0	0	0	40.18	FALSE	FALSE	FALSE	346	0.017
STAB2p.Arg644Gln	STAB2	0.0169444	0.0103972	0	0.0436476	0.134957	0.116279					0.0140673	0.00959785	Gln	Arg	FALSE		2	0	0	0	0	0	0	0	0	1	0	1	0	0	0	0	0	0	0	0	0	0	0	0	0	0	0	0	0	0	0	0	0	0	0	0	0	0	0	0	0	0	0	0	0	0	0	0	0	0	0	0	0	0	0	0	0	0	0	0	0	0	0	0	0	0	40.03	FALSE	FALSE	FALSE	346	0.017
STAG2p.Arg252Gln	STAG2	0.0169444	0.0103972	0	0.0436476	0.134957	0.116279					0.0140673	0.00959785	Gln	Arg	FALSE	1	2	0	0	0	0	0	0	0	0	1	0	1	0	0	0	0	0	0	0	0	0	0	0	0	0	0	0	0	0	0	0	0	0	0	0	0	0	0	0	0	0	0	0	0	0	0	0	0	0	0	0	0	0	0	0	0	0	0	0	0	0	0	0	0	0	0	41.43	FALSE	FALSE	FALSE	346	0.017
STAP1p.Glu273Lys	STAP1	0.0169444	0.0103972	0	0.0436476	0.134957	0.116279					0.0140673	0.00959785	Lys	Glu	TRUE		2	0	0	0	0	0	0	0	0	1	0	1	0	0	0	0	0	0	0	0	0	0	0	0	0	0	0	0	0	0	0	0	0	0	0	0	0	0	0	0	0	0	0	0	0	0	0	0	0	0	0	0	0	0	0	0	0	0	0	0	0	0	0	0	0	0	40.34	FALSE	FALSE	FALSE	346	0.017
STARD13p.Gly903Arg	STARD13	0.0169444	0.0103972	0	0.0436476	0.134957	0.116279					0.0140673	0.00959785	Arg	Gly	TRUE		2	0	0	0	0	0	0	0	0	1	0	1	0	0	0	0	0	0	0	0	0	0	0	0	0	0	0	0	0	0	0	0	0	0	0	0	0	0	0	0	0	0	0	0	0	0	0	0	0	0	0	0	0	0	0	0	0	0	0	0	0	0	0	0	0	0	40.36	FALSE	FALSE	FALSE	346	0.017
STARD6p.Asp113Asn	STARD6	0.0169444	0.0103972	0	0.0436476	0.134957	0.116279					0.0140673	0.00959785	Asn	Asp	FALSE		2	0	0	0	0	0	0	0	0	1	0	1	0	0	0	0	0	0	0	0	0	0	0	0	0	0	0	0	0	0	0	0	0	0	0	0	0	0	0	0	0	0	0	0	0	0	0	0	0	0	0	0	0	0	0	0	0	0	0	0	0	0	0	0	0	0	40.45	FALSE	FALSE	FALSE	346	0.017
STIP1p.Arg331Gln	STIP1	0.0169444	0.0103972	0	0.0436476	0.134957	0.116279					0.0140673	0.00959785	Gln	Arg	FALSE		2	0	0	0	0	0	0	0	0	1	0	1	0	0	0	0	0	0	0	0	0	0	0	0	0	0	0	0	0	0	0	0	0	0	0	0	0	0	0	0	0	0	0	0	0	0	0	0	0	0	0	0	0	0	0	0	0	0	0	0	0	0	0	0	0	0	40.53	FALSE	FALSE	FALSE	346	0.017
STK17Ap.Glu385Lys	STK17A	0.0169444	0.0103972	0	0.0436476	0.134957	0.116279					0.0140673	0.00959785	Lys	Glu	TRUE		2	0	0	0	0	0	0	0	0	1	0	1	0	0	0	0	0	0	0	0	0	0	0	0	0	0	0	0	0	0	0	0	0	0	0	0	0	0	0	0	0	0	0	0	0	0	0	0	0	0	0	0	0	0	0	0	0	0	0	0	0	0	0	0	0	0	40.93	FALSE	FALSE	FALSE	346	0.017
STK38Lp.Glu326Lys	STK38L	0.0169444	0.0103972	0	0.0436476	0.134957	0.116279					0.0140673	0.00959785	Lys	Glu	TRUE		2	0	0	0	0	0	0	0	0	1	0	1	0	0	0	0	0	0	0	0	0	0	0	0	0	0	0	0	0	0	0	0	0	0	0	0	0	0	0	0	0	0	0	0	0	0	0	0	0	0	0	0	0	0	0	0	0	0	0	0	0	0	0	0	0	0	40.77	FALSE	FALSE	FALSE	346	0.017
STON1-GTF2A1Lp.Pro858Leu	STON1-GTF2A1L	0.0169444	0.0103972	0	0.0436476	0.134957	0.116279					0.0140673	0.00959785	Leu	Pro	FALSE		2	0	0	0	0	0	0	0	0	1	0	1	0	0	0	0	0	0	0	0	0	0	0	0	0	0	0	0	0	0	0	0	0	0	0	0	0	0	0	0	0	0	0	0	0	0	0	0	0	0	0	0	0	0	0	0	0	0	0	0	0	0	0	0	0	0	40.61	FALSE	FALSE	FALSE	346	0.017
STRIP1p.Glu430Asp	STRIP1	0.0169444	0.0103972	0	0.0436476	0.134957	0.116279					0.0140673	0.00959785	Asp	Glu	FALSE		2	0	0	0	0	0	0	0	0	1	0	1	0	0	0	0	0	0	0	0	0	0	0	0	0	0	0	0	0	0	0	0	0	0	0	0	0	0	0	0	0	0	0	0	0	0	0	0	0	0	0	0	0	0	0	0	0	0	0	0	0	0	0	0	0	0	40.93	FALSE	FALSE	FALSE	346	0.017
STRNp.Ser369Leu	STRN	0.0169444	0.0103972	0	0.0436476	0.134957	0.116279					0.0140673	0.00959785	Leu	Ser	FALSE	1	2	0	0	0	0	0	0	0	0	1	0	1	0	0	0	0	0	0	0	0	0	0	0	0	0	0	0	0	0	0	0	0	0	0	0	0	0	0	0	0	0	0	0	0	0	0	0	0	0	0	0	0	0	0	0	0	0	0	0	0	0	0	0	0	0	0	39.87	FALSE	FALSE	FALSE	346	0.017
SUFUp.Ser28Leu	SUFU	0.0169444	0.0103972	0	0.0436476	0.134957	0.116279					0.0140673	0.00959785	Leu	Ser	FALSE	1	2	0	0	0	0	0	0	0	0	1	0	1	0	0	0	0	0	0	0	0	0	0	0	0	0	0	0	0	0	0	0	0	0	0	0	0	0	0	0	0	0	0	0	0	0	0	0	0	0	0	0	0	0	0	0	0	0	0	0	0	0	0	0	0	0	0	40.24	FALSE	FALSE	FALSE	346	0.017
SULT1C3p.Trp273Ter	SULT1C3	0.0169444	0.0103972	0	0.0436476	0.134957	0.116279					0.0140673	0.00959785	Ter	Trp	FALSE		2	0	0	0	0	0	0	0	0	1	0	1	0	0	0	0	0	0	0	0	0	0	0	0	0	0	0	0	0	0	0	0	0	0	0	0	0	0	0	0	0	0	0	0	0	0	0	0	0	0	0	0	0	0	0	0	0	0	0	0	0	0	0	0	0	0	39.78	FALSE	FALSE	FALSE	346	0.017
SULT1E1p.His266Tyr	SULT1E1	0.0169444	0.0103972	0	0.0436476	0.134957	0.116279					0.0140673	0.00959785	Tyr	His	TRUE		2	0	0	0	0	0	0	0	0	1	0	1	0	0	0	0	0	0	0	0	0	0	0	0	0	0	0	0	0	0	0	0	0	0	0	0	0	0	0	0	0	0	0	0	0	0	0	0	0	0	0	0	0	0	0	0	0	0	0	0	0	0	0	0	0	0	40.9	FALSE	FALSE	FALSE	346	0.017
SUMF2p.Arg103Trp	SUMF2	0.0169444	0.0103972	0	0.0436476	0.134957	0.116279					0.0140673	0.00959785	Trp	Arg	FALSE		2	0	0	0	0	0	0	0	0	1	0	1	0	0	0	0	0	0	0	0	0	0	0	0	0	0	0	0	0	0	0	0	0	0	0	0	0	0	0	0	0	0	0	0	0	0	0	0	0	0	0	0	0	0	0	0	0	0	0	0	0	0	0	0	0	0	41.04	FALSE	FALSE	FALSE	346	0.017
SV2Cp.Arg36Ter	SV2C	0.0169444	0.0103972	0	0.0436476	0.134957	0.116279					0.0140673	0.00959785	Ter	Arg	FALSE		2	0	0	0	0	0	0	0	0	1	0	1	0	0	0	0	0	0	0	0	0	0	0	0	0	0	0	0	0	0	0	0	0	0	0	0	0	0	0	0	0	0	0	0	0	0	0	0	0	0	0	0	0	0	0	0	0	0	0	0	0	0	0	0	0	0	39.8	FALSE	FALSE	FALSE	346	0.017
SYCP2p.Ser635Leu	SYCP2	0.0169444	0.0103972	0	0.0436476	0.134957	0.116279					0.0140673	0.00959785	Leu	Ser	FALSE		2	0	0	0	0	0	0	0	0	1	0	1	0	0	0	0	0	0	0	0	0	0	0	0	0	0	0	0	0	0	0	0	0	0	0	0	0	0	0	0	0	0	0	0	0	0	0	0	0	0	0	0	0	0	0	0	0	0	0	0	0	0	0	0	0	0	40.86	FALSE	FALSE	FALSE	346	0.017
SYMPKp.Arg709His	SYMPK	0.0169444	0.0103972	0	0.0436476	0.134957	0.116279					0.0140673	0.00959785	His	Arg	TRUE		2	0	0	0	0	0	0	0	0	1	0	1	0	0	0	0	0	0	0	0	0	0	0	0	0	0	0	0	0	0	0	0	0	0	0	0	0	0	0	0	0	0	0	0	0	0	0	0	0	0	0	0	0	0	0	0	0	0	0	0	0	0	0	0	0	0	41.28	FALSE	FALSE	FALSE	346	0.017
SYNE1p.Glu436Lys	SYNE1	0.0169444	0.0103972	0	0.0436476	0.134957	0.116279					0.0140673	0.00959785	Lys	Glu	TRUE		2	0	0	0	0	0	0	0	0	1	0	1	0	0	0	0	0	0	0	0	0	0	0	0	0	0	0	0	0	0	0	0	0	0	0	0	0	0	0	0	0	0	0	0	0	0	0	0	0	0	0	0	0	0	0	0	0	0	0	0	0	0	0	0	0	0	41.58	FALSE	FALSE	FALSE	346	0.017
SYT10p.Gln301Ter	SYT10	0.0169444	0.0103972	0	0.0456865	0.134957	0.116279					0.0140673	0.00959785	Ter	Gln	FALSE		2	0	0	0	0	0	0	0	0	1	0	1	0	0	0	0	0	0	0	0	0	0	0	0	0	0	0	0	0	0	0	0	0	0	0	0	0	0	0	0	0	0	0	0	0	0	0	0	0	0	0	0	0	0	0	0	0	0	0	0	0	0	0	0	0	0	40.84	FALSE	FALSE	FALSE	346	0.017
SYT15p.Met323Ile	SYT15	0.0169444	0.0103972	0	0.0436476	0.134957	0.116279					0.0140673	0.00959785	Ile	Met	FALSE		2	0	0	0	0	0	0	0	0	1	0	1	0	0	0	0	0	0	0	0	0	0	0	0	0	0	0	0	0	0	0	0	0	0	0	0	0	0	0	0	0	0	0	0	0	0	0	0	0	0	0	0	0	0	0	0	0	0	0	0	0	0	0	0	0	0	41.21	FALSE	FALSE	FALSE	346	0.017
SYT16p.Ser496Leu	SYT16	0.0169444	0.0103972	0	0.0436476	0.134957	0.116279					0.0140673	0.00959785	Leu	Ser	FALSE		2	0	0	0	0	0	0	0	0	1	0	1	0	0	0	0	0	0	0	0	0	0	0	0	0	0	0	0	0	0	0	0	0	0	0	0	0	0	0	0	0	0	0	0	0	0	0	0	0	0	0	0	0	0	0	0	0	0	0	0	0	0	0	0	0	0	40.4	FALSE	FALSE	FALSE	346	0.017
SYT9p.Arg402Gln	SYT9	0.0169444	0.0103972	0	0.0436476	0.134957	0.116279					0.0140673	0.00959785	Gln	Arg	FALSE		2	0	0	0	0	0	0	0	0	1	0	1	0	0	0	0	0	0	0	0	0	0	0	0	0	0	0	0	0	0	0	0	0	0	0	0	0	0	0	0	0	0	0	0	0	0	0	0	0	0	0	0	0	0	0	0	0	0	0	0	0	0	0	0	0	0	40.19	FALSE	FALSE	FALSE	346	0.017
TAF1Lp.Arg254Ter	TAF1L	0.0169444	0.0103972	0	0.046221	0.134957	0.116279					0.0140673	0.00959785	Ter	Arg	FALSE		2	0	0	0	0	0	0	0	0	1	0	1	0	0	0	0	0	0	0	0	0	0	0	0	0	0	0	0	0	0	0	0	0	0	0	0	0	0	0	0	0	0	0	0	0	0	0	0	0	0	0	0	0	0	0	0	0	0	0	0	0	0	0	0	0	0	40.88	FALSE	FALSE	FALSE	346	0.017
TAGAPp.Arg552Gln	TAGAP	0.0169444	0.0103972	0	0.0436476	0.134957	0.116279					0.0140673	0.00959785	Gln	Arg	FALSE		2	0	0	0	0	0	0	0	0	1	0	1	0	0	0	0	0	0	0	0	0	0	0	0	0	0	0	0	0	0	0	0	0	0	0	0	0	0	0	0	0	0	0	0	0	0	0	0	0	0	0	0	0	0	0	0	0	0	0	0	0	0	0	0	0	0	40.37	FALSE	FALSE	FALSE	346	0.017
TAGLN3p.Gly170Arg	TAGLN3	0.0169444	0.0103972	0	0.0436476	0.134957	0.116279					0.0140673	0.00959785	Arg	Gly	TRUE		2	0	0	0	0	0	0	0	0	1	0	1	0	0	0	0	0	0	0	0	0	0	0	0	0	0	0	0	0	0	0	0	0	0	0	0	0	0	0	0	0	0	0	0	0	0	0	0	0	0	0	0	0	0	0	0	0	0	0	0	0	0	0	0	0	0	41.07	FALSE	FALSE	FALSE	346	0.017
TARS2p.Gly242Ser	TARS2	0.0169444	0.0103972	0	0.0436476	0.134957	0.116279					0.0140673	0.00959785	Ser	Gly	TRUE		2	0	0	0	0	0	0	0	0	1	0	1	0	0	0	0	0	0	0	0	0	0	0	0	0	0	0	0	0	0	0	0	0	0	0	0	0	0	0	0	0	0	0	0	0	0	0	0	0	0	0	0	0	0	0	0	0	0	0	0	0	0	0	0	0	0	40.44	FALSE	FALSE	FALSE	346	0.017
TAS2R5p.Pro70Ser	TAS2R5	0.0169444	0.0103972	0	0.0436476	0.134957	0.116279					0.0140673	0.00959785	Ser	Pro	TRUE		2	0	0	0	0	0	0	0	0	1	0	1	0	0	0	0	0	0	0	0	0	0	0	0	0	0	0	0	0	0	0	0	0	0	0	0	0	0	0	0	0	0	0	0	0	0	0	0	0	0	0	0	0	0	0	0	0	0	0	0	0	0	0	0	0	0	40.8	FALSE	FALSE	FALSE	346	0.017
TBATAp.Met120Ile	TBATA	0.0169444	0.0103972	0	0.0436476	0.134957	0.116279					0.0140673	0.00959785	Ile	Met	FALSE		2	0	0	0	0	0	0	0	0	1	0	1	0	0	0	0	0	0	0	0	0	0	0	0	0	0	0	0	0	0	0	0	0	0	0	0	0	0	0	0	0	0	0	0	0	0	0	0	0	0	0	0	0	0	0	0	0	0	0	0	0	0	0	0	0	0	39.95	FALSE	FALSE	FALSE	346	0.017
TBC1D31p.Arg374Lys	TBC1D31	0.0169444	0.0103972	0	0.0436476	0.134957	0.116279					0.0140673	0.00959785	Lys	Arg	TRUE		2	0	0	0	0	0	0	0	0	1	0	1	0	0	0	0	0	0	0	0	0	0	0	0	0	0	0	0	0	0	0	0	0	0	0	0	0	0	0	0	0	0	0	0	0	0	0	0	0	0	0	0	0	0	0	0	0	0	0	0	0	0	0	0	0	0	41.07	FALSE	FALSE	FALSE	346	0.017
TBC1D32p.Glu216Lys	TBC1D32	0.0169444	0.0103972	0	0.0436476	0.134957	0.116279					0.0140673	0.00959785	Lys	Glu	TRUE		2	0	0	0	0	0	0	0	0	1	0	1	0	0	0	0	0	0	0	0	0	0	0	0	0	0	0	0	0	0	0	0	0	0	0	0	0	0	0	0	0	0	0	0	0	0	0	0	0	0	0	0	0	0	0	0	0	0	0	0	0	0	0	0	0	0	41.3	FALSE	FALSE	FALSE	346	0.017
TBC1D9p.Met792Ile	TBC1D9	0.0169444	0.0103972	0	0.0436476	0.134957	0.116279					0.0140673	0.00959785	Ile	Met	FALSE		2	0	0	0	0	0	0	0	0	1	0	1	0	0	0	0	0	0	0	0	0	0	0	0	0	0	0	0	0	0	0	0	0	0	0	0	0	0	0	0	0	0	0	0	0	0	0	0	0	0	0	0	0	0	0	0	0	0	0	0	0	0	0	0	0	0	40.49	FALSE	FALSE	FALSE	346	0.017
TBPL2p.Gly260Glu	TBPL2	0.0169444	0.0103972	0	0.0436476	0.134957	0.116279					0.0140673	0.00959785	Glu	Gly	FALSE		2	0	0	0	0	0	0	0	0	1	0	1	0	0	0	0	0	0	0	0	0	0	0	0	0	0	0	0	0	0	0	0	0	0	0	0	0	0	0	0	0	0	0	0	0	0	0	0	0	0	0	0	0	0	0	0	0	0	0	0	0	0	0	0	0	0	40.72	FALSE	FALSE	FALSE	346	0.017
TBX20p.Gly319Glu	TBX20	0.0169444	0.0103972	0	0.0436476	0.134957	0.116279					0.0140673	0.00959785	Glu	Gly	FALSE		2	0	0	0	0	0	0	0	0	1	0	1	0	0	0	0	0	0	0	0	0	0	0	0	0	0	0	0	0	0	0	0	0	0	0	0	0	0	0	0	0	0	0	0	0	0	0	0	0	0	0	0	0	0	0	0	0	0	0	0	0	0	0	0	0	0	40.27	FALSE	FALSE	FALSE	346	0.017
TBX3p.Pro134Ser	TBX3	0.0169444	0.0103972	0	0.0436476	0.134957	0.116279					0.0140673	0.00959785	Ser	Pro	TRUE	1	2	0	0	0	0	0	0	0	0	1	0	1	0	0	0	0	0	0	0	0	0	0	0	0	0	0	0	0	0	0	0	0	0	0	0	0	0	0	0	0	0	0	0	0	0	0	0	0	0	0	0	0	0	0	0	0	0	0	0	0	0	0	0	0	0	0	39.83	FALSE	FALSE	FALSE	346	0.017
TCEB3Bp.Asp546Asn	TCEB3B	0.0169444	0.0103972	0	0.0436476	0.134957	0.116279					0.0140673	0.00959785	Asn	Asp	FALSE		2	0	0	0	0	0	0	0	0	1	0	1	0	0	0	0	0	0	0	0	0	0	0	0	0	0	0	0	0	0	0	0	0	0	0	0	0	0	0	0	0	0	0	0	0	0	0	0	0	0	0	0	0	0	0	0	0	0	0	0	0	0	0	0	0	0	39.17	FALSE	FALSE	FALSE	346	0.017
TCHHL1p.Gly759Ser	TCHHL1	0.0169444	0.0103972	0	0.0436476	0.134957	0.116279					0.0140673	0.00959785	Ser	Gly	TRUE		2	0	0	0	0	0	0	0	0	1	0	1	0	0	0	0	0	0	0	0	0	0	0	0	0	0	0	0	0	0	0	0	0	0	0	0	0	0	0	0	0	0	0	0	0	0	0	0	0	0	0	0	0	0	0	0	0	0	0	0	0	0	0	0	0	0	40.65	FALSE	FALSE	FALSE	346	0.017
TCTE1p.Trp151Ter	TCTE1	0.0169444	0.0103972	0	0.0436476	0.134957	0.116279					0.0140673	0.00959785	Ter	Trp	FALSE		2	0	0	0	0	0	0	0	0	1	0	1	0	0	0	0	0	0	0	0	0	0	0	0	0	0	0	0	0	0	0	0	0	0	0	0	0	0	0	0	0	0	0	0	0	0	0	0	0	0	0	0	0	0	0	0	0	0	0	0	0	0	0	0	0	0	41.13	FALSE	FALSE	FALSE	346	0.017
TDRD5p.Arg1004Gln	TDRD5	0.0169444	0.0103972	0	0.0436476	0.134957	0.116279					0.0140673	0.00959785	Gln	Arg	FALSE		2	0	0	0	0	0	0	0	0	1	0	1	0	0	0	0	0	0	0	0	0	0	0	0	0	0	0	0	0	0	0	0	0	0	0	0	0	0	0	0	0	0	0	0	0	0	0	0	0	0	0	0	0	0	0	0	0	0	0	0	0	0	0	0	0	0	40.26	FALSE	FALSE	FALSE	346	0.017
TEKT1p.Arg244Ter	TEKT1	0.0169444	0.0103972	0	0.0436476	0.134957	0.116279					0.0140673	0.00959785	Ter	Arg	FALSE		2	0	0	0	0	0	0	0	0	1	0	1	0	0	0	0	0	0	0	0	0	0	0	0	0	0	0	0	0	0	0	0	0	0	0	0	0	0	0	0	0	0	0	0	0	0	0	0	0	0	0	0	0	0	0	0	0	0	0	0	0	0	0	0	0	0	40.57	FALSE	FALSE	FALSE	346	0.017
TENM2p.Arg1853Gln	TENM2	0.0169444	0.0103972	0	0.0436476	0.134957	0.116279					0.0140673	0.00959785	Gln	Arg	FALSE		2	0	0	0	0	0	0	0	0	1	0	1	0	0	0	0	0	0	0	0	0	0	0	0	0	0	0	0	0	0	0	0	0	0	0	0	0	0	0	0	0	0	0	0	0	0	0	0	0	0	0	0	0	0	0	0	0	0	0	0	0	0	0	0	0	0	40.09	FALSE	FALSE	FALSE	346	0.017
TENM2p.Arg2253Gln	TENM2	0.0169444	0.0103972	0	0.0436476	0.134957	0.116279					0.0140673	0.00959785	Gln	Arg	FALSE		2	0	0	0	0	0	0	0	0	1	0	1	0	0	0	0	0	0	0	0	0	0	0	0	0	0	0	0	0	0	0	0	0	0	0	0	0	0	0	0	0	0	0	0	0	0	0	0	0	0	0	0	0	0	0	0	0	0	0	0	0	0	0	0	0	0	40.52	FALSE	FALSE	FALSE	346	0.017
TESCp.Arg59Gln	TESC	0.0169444	0.0103972	0	0.0436476	0.134957	0.116279					0.0140673	0.00959785	Gln	Arg	FALSE		2	0	0	0	0	0	0	0	0	1	0	1	0	0	0	0	0	0	0	0	0	0	0	0	0	0	0	0	0	0	0	0	0	0	0	0	0	0	0	0	0	0	0	0	0	0	0	0	0	0	0	0	0	0	0	0	0	0	0	0	0	0	0	0	0	0	40.84	FALSE	FALSE	FALSE	346	0.017
TEX11p.Met655Ile	TEX11	0.0169444	0.0103972	0	0.0456865	0.134957	0.116279					0.0140673	0.00959785	Ile	Met	FALSE		2	0	0	0	0	0	0	0	0	1	0	1	0	0	0	0	0	0	0	0	0	0	0	0	0	0	0	0	0	0	0	0	0	0	0	0	0	0	0	0	0	0	0	0	0	0	0	0	0	0	0	0	0	0	0	0	0	0	0	0	0	0	0	0	0	0	40.55	FALSE	FALSE	FALSE	346	0.017
TEX13Ap.Arg351Lys	TEX13A	0.0169444	0.0103972	0	0.0436476	0.134957	0.116279					0.0140673	0.00959785	Lys	Arg	TRUE		2	0	0	0	0	0	0	0	0	1	0	1	0	0	0	0	0	0	0	0	0	0	0	0	0	0	0	0	0	0	0	0	0	0	0	0	0	0	0	0	0	0	0	0	0	0	0	0	0	0	0	0	0	0	0	0	0	0	0	0	0	0	0	0	0	0	40.76	FALSE	FALSE	FALSE	346	0.017
TFR2p.Gln9His	TFR2	0.0169444	0.0103972	0	0.0436476	0.134957	0.116279					0.0140673	0.00959785	His	Gln	TRUE		2	0	0	0	0	0	0	0	0	1	0	1	0	0	0	0	0	0	0	0	0	0	0	0	0	0	0	0	0	0	0	0	0	0	0	0	0	0	0	0	0	0	0	0	0	0	0	0	0	0	0	0	0	0	0	0	0	0	0	0	0	0	0	0	0	0	40.5	FALSE	FALSE	FALSE	346	0.017
TGM6p.Arg470Lys	TGM6	0.0169444	0.0103972	0	0.0436476	0.134957	0.116279					0.0140673	0.00959785	Lys	Arg	TRUE		2	0	0	0	0	0	0	0	0	1	0	1	0	0	0	0	0	0	0	0	0	0	0	0	0	0	0	0	0	0	0	0	0	0	0	0	0	0	0	0	0	0	0	0	0	0	0	0	0	0	0	0	0	0	0	0	0	0	0	0	0	0	0	0	0	0	40.32	FALSE	FALSE	FALSE	346	0.017
TGM7p.Arg522Trp	TGM7	0.0169444	0.0103972	0	0.0436476	0.134957	0.116279					0.0140673	0.00959785	Trp	Arg	FALSE		2	0	0	0	0	0	0	0	0	1	0	1	0	0	0	0	0	0	0	0	0	0	0	0	0	0	0	0	0	0	0	0	0	0	0	0	0	0	0	0	0	0	0	0	0	0	0	0	0	0	0	0	0	0	0	0	0	0	0	0	0	0	0	0	0	0	40.27	FALSE	FALSE	FALSE	346	0.017
TGM7p.Glu579Lys	TGM7	0.0169444	0.0103972	0	0.0436476	0.134957	0.116279					0.0140673	0.00959785	Lys	Glu	TRUE		2	0	0	0	0	0	0	0	0	1	0	1	0	0	0	0	0	0	0	0	0	0	0	0	0	0	0	0	0	0	0	0	0	0	0	0	0	0	0	0	0	0	0	0	0	0	0	0	0	0	0	0	0	0	0	0	0	0	0	0	0	0	0	0	0	0	40.2	FALSE	FALSE	FALSE	346	0.017
TGp.Glu1518Lys	TG	0.0169444	0.0103972	0	0.0436476	0.134957	0.116279					0.0140673	0.00959785	Lys	Glu	TRUE		2	0	0	0	0	0	0	0	0	1	0	1	0	0	0	0	0	0	0	0	0	0	0	0	0	0	0	0	0	0	0	0	0	0	0	0	0	0	0	0	0	0	0	0	0	0	0	0	0	0	0	0	0	0	0	0	0	0	0	0	0	0	0	0	0	0	39.95	FALSE	FALSE	FALSE	346	0.017
TGp.Met673Ile	TG	0.0169444	0.0103972	0	0.0436476	0.134957	0.116279					0.0140673	0.00959785	Ile	Met	FALSE		2	0	0	0	0	0	0	0	0	1	0	1	0	0	0	0	0	0	0	0	0	0	0	0	0	0	0	0	0	0	0	0	0	0	0	0	0	0	0	0	0	0	0	0	0	0	0	0	0	0	0	0	0	0	0	0	0	0	0	0	0	0	0	0	0	0	40.38	FALSE	FALSE	FALSE	346	0.017
THBS1p.Glu62Lys	THBS1	0.0169444	0.0103972	0	0.0436476	0.134957	0.116279					0.0140673	0.00959785	Lys	Glu	TRUE		2	0	0	0	0	0	0	0	0	1	0	1	0	0	0	0	0	0	0	0	0	0	0	0	0	0	0	0	0	0	0	0	0	0	0	0	0	0	0	0	0	0	0	0	0	0	0	0	0	0	0	0	0	0	0	0	0	0	0	0	0	0	0	0	0	0	40.27	FALSE	FALSE	FALSE	346	0.017
TIAM2p.Ser206Leu	TIAM2	0.0169444	0.0103972	0	0.0436476	0.134957	0.116279					0.0140673	0.00959785	Leu	Ser	FALSE		2	0	0	0	0	0	0	0	0	1	0	1	0	0	0	0	0	0	0	0	0	0	0	0	0	0	0	0	0	0	0	0	0	0	0	0	0	0	0	0	0	0	0	0	0	0	0	0	0	0	0	0	0	0	0	0	0	0	0	0	0	0	0	0	0	0	40.08	FALSE	FALSE	FALSE	346	0.017
TLR7p.Met236Ile	TLR7	0.0169444	0.0103972	0	0.0436476	0.134957	0.116279					0.0140673	0.00959785	Ile	Met	FALSE		2	0	0	0	0	0	0	0	0	1	0	1	0	0	0	0	0	0	0	0	0	0	0	0	0	0	0	0	0	0	0	0	0	0	0	0	0	0	0	0	0	0	0	0	0	0	0	0	0	0	0	0	0	0	0	0	0	0	0	0	0	0	0	0	0	0	40.14	FALSE	FALSE	FALSE	346	0.017
TLR7p.Pro60Ser	TLR7	0.0169444	0.0103972	0	0.046221	0.134957	0.116279					0.0140673	0.00959785	Ser	Pro	TRUE		2	0	0	0	0	0	0	0	0	1	0	1	0	0	0	0	0	0	0	0	0	0	0	0	0	0	0	0	0	0	0	0	0	0	0	0	0	0	0	0	0	0	0	0	0	0	0	0	0	0	0	0	0	0	0	0	0	0	0	0	0	0	0	0	0	0	40.86	FALSE	FALSE	FALSE	346	0.017
TM7SF2p.Arg412His	TM7SF2	0.0169444	0.0103972	0	0.0436476	0.134957	0.116279					0.0140673	0.00959785	His	Arg	TRUE		2	0	0	0	0	0	0	0	0	1	0	1	0	0	0	0	0	0	0	0	0	0	0	0	0	0	0	0	0	0	0	0	0	0	0	0	0	0	0	0	0	0	0	0	0	0	0	0	0	0	0	0	0	0	0	0	0	0	0	0	0	0	0	0	0	0	41.37	FALSE	FALSE	FALSE	346	0.017
TMC2p.Arg508Cys	TMC2	0.0169444	0.0103972	0	0.0436476	0.134957	0.116279					0.0140673	0.00959785	Cys	Arg	TRUE		2	0	0	0	0	0	0	0	0	1	0	1	0	0	0	0	0	0	0	0	0	0	0	0	0	0	0	0	0	0	0	0	0	0	0	0	0	0	0	0	0	0	0	0	0	0	0	0	0	0	0	0	0	0	0	0	0	0	0	0	0	0	0	0	0	0	39.95	FALSE	FALSE	FALSE	346	0.017
TMEM131p.Ser1877Leu	TMEM131	0.0169444	0.0103972	0	0.0436476	0.134957	0.116279					0.0140673	0.00959785	Leu	Ser	FALSE		2	0	0	0	0	0	0	0	0	1	0	1	0	0	0	0	0	0	0	0	0	0	0	0	0	0	0	0	0	0	0	0	0	0	0	0	0	0	0	0	0	0	0	0	0	0	0	0	0	0	0	0	0	0	0	0	0	0	0	0	0	0	0	0	0	0	41.16	FALSE	FALSE	FALSE	346	0.017
TMEM144p.Pro62Ser	TMEM144	0.0169444	0.0103972	0	0.0436476	0.134957	0.116279					0.0140673	0.00959785	Ser	Pro	TRUE		2	0	0	0	0	0	0	0	0	1	0	1	0	0	0	0	0	0	0	0	0	0	0	0	0	0	0	0	0	0	0	0	0	0	0	0	0	0	0	0	0	0	0	0	0	0	0	0	0	0	0	0	0	0	0	0	0	0	0	0	0	0	0	0	0	0	41.3	FALSE	FALSE	FALSE	346	0.017
TMEM61p.Gly31Glu	TMEM61	0.0169444	0.0103972	0	0.0436476	0.134957	0.116279					0.0140673	0.00959785	Glu	Gly	FALSE		2	0	0	0	0	0	0	0	0	1	0	1	0	0	0	0	0	0	0	0	0	0	0	0	0	0	0	0	0	0	0	0	0	0	0	0	0	0	0	0	0	0	0	0	0	0	0	0	0	0	0	0	0	0	0	0	0	0	0	0	0	0	0	0	0	0	41.03	FALSE	FALSE	FALSE	346	0.017
TMPRSS11Ap.Gly393Glu	TMPRSS11A	0.0169444	0.0103972	0	0.0436476	0.134957	0.116279					0.0140673	0.00959785	Glu	Gly	FALSE		2	0	0	0	0	0	0	0	0	1	0	1	0	0	0	0	0	0	0	0	0	0	0	0	0	0	0	0	0	0	0	0	0	0	0	0	0	0	0	0	0	0	0	0	0	0	0	0	0	0	0	0	0	0	0	0	0	0	0	0	0	0	0	0	0	0	40.82	FALSE	FALSE	FALSE	346	0.017
TMPRSS15p.Glu861Lys	TMPRSS15	0.0169444	0.0103972	0	0.0436476	0.134957	0.116279					0.0140673	0.00959785	Lys	Glu	TRUE		2	0	0	0	0	0	0	0	0	1	0	1	0	0	0	0	0	0	0	0	0	0	0	0	0	0	0	0	0	0	0	0	0	0	0	0	0	0	0	0	0	0	0	0	0	0	0	0	0	0	0	0	0	0	0	0	0	0	0	0	0	0	0	0	0	0	40.76	FALSE	FALSE	FALSE	346	0.017
TMPRSS4p.Asp225Asn	TMPRSS4	0.0169444	0.0103972	0	0.0436476	0.134957	0.116279					0.0140673	0.00959785	Asn	Asp	FALSE		2	0	0	0	0	0	0	0	0	1	0	1	0	0	0	0	0	0	0	0	0	0	0	0	0	0	0	0	0	0	0	0	0	0	0	0	0	0	0	0	0	0	0	0	0	0	0	0	0	0	0	0	0	0	0	0	0	0	0	0	0	0	0	0	0	0	39.62	FALSE	FALSE	FALSE	346	0.017
TNCp.Gly844Val	TNC	0.0169444	0.0103972	0	0.0436476	0.134957	0.116279					0.0140673	0.00959785	Val	Gly	FALSE	2	2	0	0	0	0	0	0	0	0	1	0	1	0	0	0	0	0	0	0	0	0	0	0	0	0	0	0	0	0	0	0	0	0	0	0	0	0	0	0	0	0	0	0	0	0	0	0	0	0	0	0	0	0	0	0	0	0	0	0	0	0	0	0	0	0	0	40.78	FALSE	FALSE	FALSE	346	0.017
TNFRSF1Ap.Glu17Lys	TNFRSF1A	0.0169444	0.0103972	0	0.0436476	0.134957	0.116279					0.0140673	0.00959785	Lys	Glu	TRUE		2	0	0	0	0	0	0	0	0	1	0	1	0	0	0	0	0	0	0	0	0	0	0	0	0	0	0	0	0	0	0	0	0	0	0	0	0	0	0	0	0	0	0	0	0	0	0	0	0	0	0	0	0	0	0	0	0	0	0	0	0	0	0	0	0	0	40.97	FALSE	FALSE	FALSE	346	0.017
TNIKp.Gln483His	TNIK	0.0169444	0.0103972	0	0.0456865	0.134957	0.116279					0.0140673	0.00959785	His	Gln	TRUE		2	0	0	0	0	0	0	0	0	1	0	1	0	0	0	0	0	0	0	0	0	0	0	0	0	0	0	0	0	0	0	0	0	0	0	0	0	0	0	0	0	0	0	0	0	0	0	0	0	0	0	0	0	0	0	0	0	0	0	0	0	0	0	0	0	0	40.92	FALSE	FALSE	FALSE	346	0.017
TNNT1p.Glu136Lys	TNNT1	0.0169444	0.0103972	0	0.0436476	0.134957	0.116279					0.0140673	0.00959785	Lys	Glu	TRUE		2	0	0	0	0	0	0	0	0	1	0	1	0	0	0	0	0	0	0	0	0	0	0	0	0	0	0	0	0	0	0	0	0	0	0	0	0	0	0	0	0	0	0	0	0	0	0	0	0	0	0	0	0	0	0	0	0	0	0	0	0	0	0	0	0	0	40.08	FALSE	FALSE	FALSE	346	0.017
TNRC6Ap.Ser937Leu	TNRC6A	0.0169444	0.0103972	0	0.0436476	0.134957	0.116279					0.0140673	0.00959785	Leu	Ser	FALSE		2	0	0	0	0	0	0	0	0	1	0	1	0	0	0	0	0	0	0	0	0	0	0	0	0	0	0	0	0	0	0	0	0	0	0	0	0	0	0	0	0	0	0	0	0	0	0	0	0	0	0	0	0	0	0	0	0	0	0	0	0	0	0	0	0	0	41.03	FALSE	FALSE	FALSE	346	0.017
TNRp.Asp1114Asn	TNR	0.0169444	0.0103972	0	0.0436476	0.134957	0.116279					0.0140673	0.00959785	Asn	Asp	FALSE		2	0	0	0	0	0	0	0	0	1	0	1	0	0	0	0	0	0	0	0	0	0	0	0	0	0	0	0	0	0	0	0	0	0	0	0	0	0	0	0	0	0	0	0	0	0	0	0	0	0	0	0	0	0	0	0	0	0	0	0	0	0	0	0	0	0	41.34	FALSE	FALSE	FALSE	346	0.017
TOMM22p.Gly122Glu	TOMM22	0.0169444	0.0103972	0	0.0436476	0.134957	0.116279					0.0140673	0.00959785	Glu	Gly	FALSE		2	0	0	0	0	0	0	0	0	1	0	1	0	0	0	0	0	0	0	0	0	0	0	0	0	0	0	0	0	0	0	0	0	0	0	0	0	0	0	0	0	0	0	0	0	0	0	0	0	0	0	0	0	0	0	0	0	0	0	0	0	0	0	0	0	0	40.25	FALSE	FALSE	FALSE	346	0.017
TOP1p.Arg567Thr	TOP1	0.0169444	0.0103972	0	0.0436476	0.134957	0.116279					0.0140673	0.00959785	Thr	Arg	TRUE	1	2	0	0	0	0	0	0	0	0	1	0	1	0	0	0	0	0	0	0	0	0	0	0	0	0	0	0	0	0	0	0	0	0	0	0	0	0	0	0	0	0	0	0	0	0	0	0	0	0	0	0	0	0	0	0	0	0	0	0	0	0	0	0	0	0	0	40.98	FALSE	FALSE	FALSE	346	0.017
TOP1p.Pro358Ser	TOP1	0.0169444	0.0103972	0	0.0436476	0.134957	0.116279					0.0140673	0.00959785	Ser	Pro	TRUE	1	2	0	0	0	0	0	0	0	0	1	0	1	0	0	0	0	0	0	0	0	0	0	0	0	0	0	0	0	0	0	0	0	0	0	0	0	0	0	0	0	0	0	0	0	0	0	0	0	0	0	0	0	0	0	0	0	0	0	0	0	0	0	0	0	0	0	40.34	FALSE	FALSE	FALSE	346	0.017
TP53p.Gly187Ser	TP53	0.0169444	0.0103972	0	0.0436476	0.134957	0.116279					0.0140673	0.00959785	Ser	Gly	TRUE	1	2	0	0	0	0	0	0	0	0	1	0	1	0	0	0	0	0	0	0	0	0	0	0	0	0	0	0	0	0	0	0	0	0	0	0	0	0	0	0	0	0	0	0	0	0	0	0	0	0	0	0	0	0	0	0	0	0	0	0	0	0	0	0	0	0	0	40.12	FALSE	FALSE	FALSE	346	0.017
TPH1p.Arg395Cys	TPH1	0.0169444	0.0103972	0	0.0436476	0.134957	0.116279					0.0140673	0.00959785	Cys	Arg	TRUE		2	0	0	0	0	0	0	0	0	1	0	1	0	0	0	0	0	0	0	0	0	0	0	0	0	0	0	0	0	0	0	0	0	0	0	0	0	0	0	0	0	0	0	0	0	0	0	0	0	0	0	0	0	0	0	0	0	0	0	0	0	0	0	0	0	0	40.63	FALSE	FALSE	FALSE	346	0.017
TPH2p.Glu349Lys	TPH2	0.0169444	0.0103972	0	0.0436476	0.134957	0.116279					0.0140673	0.00959785	Lys	Glu	TRUE		2	0	0	0	0	0	0	0	0	1	0	1	0	0	0	0	0	0	0	0	0	0	0	0	0	0	0	0	0	0	0	0	0	0	0	0	0	0	0	0	0	0	0	0	0	0	0	0	0	0	0	0	0	0	0	0	0	0	0	0	0	0	0	0	0	0	40.94	FALSE	FALSE	FALSE	346	0.017
TPRp.Arg609Cys	TPR	0.0169444	0.0103972	0	0.0436476	0.134957	0.116279					0.0140673	0.00959785	Cys	Arg	TRUE	1	2	0	0	0	0	0	0	0	0	1	0	1	0	0	0	0	0	0	0	0	0	0	0	0	0	0	0	0	0	0	0	0	0	0	0	0	0	0	0	0	0	0	0	0	0	0	0	0	0	0	0	0	0	0	0	0	0	0	0	0	0	0	0	0	0	0	41.12	FALSE	FALSE	FALSE	346	0.017
TPTEp.Asp305Asn	TPTE	0.0169444	0.0103972	0	0.0436476	0.134957	0.116279					0.0140673	0.00959785	Asn	Asp	FALSE		2	0	0	0	0	0	0	0	0	1	0	1	0	0	0	0	0	0	0	0	0	0	0	0	0	0	0	0	0	0	0	0	0	0	0	0	0	0	0	0	0	0	0	0	0	0	0	0	0	0	0	0	0	0	0	0	0	0	0	0	0	0	0	0	0	0	40.2	FALSE	FALSE	FALSE	346	0.017
TRAK2p.Glu450Lys	TRAK2	0.0169444	0.0103972	0	0.0456865	0.134957	0.116279					0.0140673	0.00959785	Lys	Glu	TRUE		2	0	0	0	0	0	0	0	0	1	0	1	0	0	0	0	0	0	0	0	0	0	0	0	0	0	0	0	0	0	0	0	0	0	0	0	0	0	0	0	0	0	0	0	0	0	0	0	0	0	0	0	0	0	0	0	0	0	0	0	0	0	0	0	0	0	39.86	FALSE	FALSE	FALSE	346	0.017
TRAPPC8p.Glu792Lys	TRAPPC8	0.0169444	0.0103972	0	0.0436476	0.134957	0.116279					0.0140673	0.00959785	Lys	Glu	TRUE		2	0	0	0	0	0	0	0	0	1	0	1	0	0	0	0	0	0	0	0	0	0	0	0	0	0	0	0	0	0	0	0	0	0	0	0	0	0	0	0	0	0	0	0	0	0	0	0	0	0	0	0	0	0	0	0	0	0	0	0	0	0	0	0	0	0	40.74	FALSE	FALSE	FALSE	346	0.017
TRBV6-9p.Asp81Asn	TRBV6-9	0.0169444	0.0103972	0	0.0436476	0.134957	0.116279					0.0140673	0.00959785	Asn	Asp	FALSE		2	0	0	0	0	0	0	0	0	1	0	1	0	0	0	0	0	0	0	0	0	0	0	0	0	0	0	0	0	0	0	0	0	0	0	0	0	0	0	0	0	0	0	0	0	0	0	0	0	0	0	0	0	0	0	0	0	0	0	0	0	0	0	0	0	0	39.91	FALSE	FALSE	FALSE	346	0.017
TRBV7-3p.Gly78Arg	TRBV7-3	0.0169444	0.0103972	0	0.0436476	0.134957	0.116279					0.0140673	0.00959785	Arg	Gly	TRUE		2	0	0	0	0	0	0	0	0	1	0	1	0	0	0	0	0	0	0	0	0	0	0	0	0	0	0	0	0	0	0	0	0	0	0	0	0	0	0	0	0	0	0	0	0	0	0	0	0	0	0	0	0	0	0	0	0	0	0	0	0	0	0	0	0	0	40.99	FALSE	FALSE	FALSE	346	0.017
TRIB2p.Arg142Cys	TRIB2	0.0169444	0.0103972	0	0.0436476	0.134957	0.116279					0.0140673	0.00959785	Cys	Arg	TRUE		2	0	0	0	0	0	0	0	0	1	0	1	0	0	0	0	0	0	0	0	0	0	0	0	0	0	0	0	0	0	0	0	0	0	0	0	0	0	0	0	0	0	0	0	0	0	0	0	0	0	0	0	0	0	0	0	0	0	0	0	0	0	0	0	0	0	41.99	FALSE	FALSE	FALSE	346	0.017
TRIM17p.Glu85Lys	TRIM17	0.0169444	0.0103972	0	0.0436476	0.134957	0.116279					0.0140673	0.00959785	Lys	Glu	TRUE		2	0	0	0	0	0	0	0	0	1	0	1	0	0	0	0	0	0	0	0	0	0	0	0	0	0	0	0	0	0	0	0	0	0	0	0	0	0	0	0	0	0	0	0	0	0	0	0	0	0	0	0	0	0	0	0	0	0	0	0	0	0	0	0	0	0	40.31	FALSE	FALSE	FALSE	346	0.017
TRIM49Cp.Pro403Ser	TRIM49C	0.0169444	0.0103972	0	0.0436476	0.134957	0.116279					0.0140673	0.00959785	Ser	Pro	TRUE		2	0	0	0	0	0	0	0	0	1	0	1	0	0	0	0	0	0	0	0	0	0	0	0	0	0	0	0	0	0	0	0	0	0	0	0	0	0	0	0	0	0	0	0	0	0	0	0	0	0	0	0	0	0	0	0	0	0	0	0	0	0	0	0	0	0	40.56	FALSE	FALSE	FALSE	346	0.017
TRIM51p.Met309Ile	TRIM51	0.0169444	0.0103972	0	0.0436476	0.134957	0.116279					0.0140673	0.00959785	Ile	Met	FALSE		2	0	0	0	0	0	0	0	0	1	0	1	0	0	0	0	0	0	0	0	0	0	0	0	0	0	0	0	0	0	0	0	0	0	0	0	0	0	0	0	0	0	0	0	0	0	0	0	0	0	0	0	0	0	0	0	0	0	0	0	0	0	0	0	0	0	39.73	FALSE	FALSE	FALSE	346	0.017
TRIM55p.Arg480Gln	TRIM55	0.0169444	0.0103972	0	0.0436476	0.134957	0.116279					0.0140673	0.00959785	Gln	Arg	FALSE		2	0	0	0	0	0	0	0	0	1	0	1	0	0	0	0	0	0	0	0	0	0	0	0	0	0	0	0	0	0	0	0	0	0	0	0	0	0	0	0	0	0	0	0	0	0	0	0	0	0	0	0	0	0	0	0	0	0	0	0	0	0	0	0	0	0	40.41	FALSE	FALSE	FALSE	346	0.017
TRIM55p.Ser292Ter	TRIM55	0.0169444	0.0103972	0	0.0436476	0.134957	0.116279					0.0140673	0.00959785	Ter	Ser	FALSE		2	0	0	0	0	0	0	0	0	1	0	1	0	0	0	0	0	0	0	0	0	0	0	0	0	0	0	0	0	0	0	0	0	0	0	0	0	0	0	0	0	0	0	0	0	0	0	0	0	0	0	0	0	0	0	0	0	0	0	0	0	0	0	0	0	0	41.45	FALSE	FALSE	FALSE	346	0.017
TRIM68p.Glu158Lys	TRIM68	0.0169444	0.0103972	0	0.0436476	0.134957	0.116279					0.0140673	0.00959785	Lys	Glu	TRUE		2	0	0	0	0	0	0	0	0	1	0	1	0	0	0	0	0	0	0	0	0	0	0	0	0	0	0	0	0	0	0	0	0	0	0	0	0	0	0	0	0	0	0	0	0	0	0	0	0	0	0	0	0	0	0	0	0	0	0	0	0	0	0	0	0	0	40.19	FALSE	FALSE	FALSE	346	0.017
TRIML2p.Arg111Lys	TRIML2	0.0169444	0.0103972	0	0.0456865	0.134957	0.116279					0.0140673	0.00959785	Lys	Arg	TRUE		2	0	0	0	0	0	0	0	0	1	0	1	0	0	0	0	0	0	0	0	0	0	0	0	0	0	0	0	0	0	0	0	0	0	0	0	0	0	0	0	0	0	0	0	0	0	0	0	0	0	0	0	0	0	0	0	0	0	0	0	0	0	0	0	0	0	41.36	FALSE	FALSE	FALSE	346	0.017
TRIOp.Trp805Ter	TRIO	0.0169444	0.0103972	0	0.046221	0.134957	0.116279					0.0140673	0.00959785	Ter	Trp	FALSE		2	0	0	0	0	0	0	0	0	1	0	1	0	0	0	0	0	0	0	0	0	0	0	0	0	0	0	0	0	0	0	0	0	0	0	0	0	0	0	0	0	0	0	0	0	0	0	0	0	0	0	0	0	0	0	0	0	0	0	0	0	0	0	0	0	0	40.09	FALSE	FALSE	FALSE	346	0.017
TRPC5p.Asp548Asn	TRPC5	0.0169444	0.0103972	0	0.0436476	0.134957	0.116279					0.0140673	0.00959785	Asn	Asp	FALSE		2	0	0	0	0	0	0	0	0	1	0	1	0	0	0	0	0	0	0	0	0	0	0	0	0	0	0	0	0	0	0	0	0	0	0	0	0	0	0	0	0	0	0	0	0	0	0	0	0	0	0	0	0	0	0	0	0	0	0	0	0	0	0	0	0	0	40.7	FALSE	FALSE	FALSE	346	0.017
TRPM6p.Arg928Ter	TRPM6	0.0169444	0.0103972	0	0.0456865	0.134957	0.116279					0.0140673	0.00959785	Ter	Arg	FALSE		2	0	0	0	0	0	0	0	0	1	0	1	0	0	0	0	0	0	0	0	0	0	0	0	0	0	0	0	0	0	0	0	0	0	0	0	0	0	0	0	0	0	0	0	0	0	0	0	0	0	0	0	0	0	0	0	0	0	0	0	0	0	0	0	0	0	41.26	FALSE	FALSE	FALSE	346	0.017
TSHZ3p.Glu28Lys	TSHZ3	0.0169444	0.0103972	0	0.0436986	0.134957	0.116279					0.0140673	0.00959785	Lys	Glu	TRUE		2	0	0	0	0	0	0	0	0	1	0	1	0	0	0	0	0	0	0	0	0	0	0	0	0	0	0	0	0	0	0	0	0	0	0	0	0	0	0	0	0	0	0	0	0	0	0	0	0	0	0	0	0	0	0	0	0	0	0	0	0	0	0	0	0	0	40.79	FALSE	FALSE	FALSE	346	0.017
TSPYL2p.Met321Ile	TSPYL2	0.0169444	0.0103972	0	0.0436476	0.134957	0.116279					0.0140673	0.00959785	Ile	Met	FALSE		2	0	0	0	0	0	0	0	0	1	0	1	0	0	0	0	0	0	0	0	0	0	0	0	0	0	0	0	0	0	0	0	0	0	0	0	0	0	0	0	0	0	0	0	0	0	0	0	0	0	0	0	0	0	0	0	0	0	0	0	0	0	0	0	0	0	40.36	FALSE	FALSE	FALSE	346	0.017
TTC17p.Pro112Ser	TTC17	0.0169444	0.0103972	0	0.0436476	0.134957	0.116279					0.0140673	0.00959785	Ser	Pro	TRUE		2	0	0	0	0	0	0	0	0	1	0	1	0	0	0	0	0	0	0	0	0	0	0	0	0	0	0	0	0	0	0	0	0	0	0	0	0	0	0	0	0	0	0	0	0	0	0	0	0	0	0	0	0	0	0	0	0	0	0	0	0	0	0	0	0	0	40.34	FALSE	FALSE	FALSE	346	0.017
TUBAL3p.Arg365Trp	TUBAL3	0.0169444	0.0103972	0	0.0436476	0.134957	0.116279					0.0140673	0.00959785	Trp	Arg	FALSE		2	0	0	0	0	0	0	0	0	1	0	1	0	0	0	0	0	0	0	0	0	0	0	0	0	0	0	0	0	0	0	0	0	0	0	0	0	0	0	0	0	0	0	0	0	0	0	0	0	0	0	0	0	0	0	0	0	0	0	0	0	0	0	0	0	0	41.3	FALSE	FALSE	FALSE	346	0.017
TUBB1p.Met164Ile	TUBB1	0.0169444	0.0103972	0	0.046221	0.134957	0.116279					0.0140673	0.00959785	Ile	Met	FALSE		2	0	0	0	0	0	0	0	0	1	0	1	0	0	0	0	0	0	0	0	0	0	0	0	0	0	0	0	0	0	0	0	0	0	0	0	0	0	0	0	0	0	0	0	0	0	0	0	0	0	0	0	0	0	0	0	0	0	0	0	0	0	0	0	0	0	41.17	FALSE	FALSE	FALSE	346	0.017
TUSC3p.Arg191Trp	TUSC3	0.0169444	0.0103972	0	0.0436476	0.134957	0.116279					0.0140673	0.00959785	Trp	Arg	FALSE		2	0	0	0	0	0	0	0	0	1	0	1	0	0	0	0	0	0	0	0	0	0	0	0	0	0	0	0	0	0	0	0	0	0	0	0	0	0	0	0	0	0	0	0	0	0	0	0	0	0	0	0	0	0	0	0	0	0	0	0	0	0	0	0	0	0	41.12	FALSE	FALSE	FALSE	346	0.017
TXNDC2p.Pro405Ser	TXNDC2	0.0169444	0.0103972	0	0.0436476	0.134957	0.116279					0.0140673	0.00959785	Ser	Pro	TRUE		2	0	0	0	0	0	0	0	0	1	0	1	0	0	0	0	0	0	0	0	0	0	0	0	0	0	0	0	0	0	0	0	0	0	0	0	0	0	0	0	0	0	0	0	0	0	0	0	0	0	0	0	0	0	0	0	0	0	0	0	0	0	0	0	0	0	40.1	FALSE	FALSE	FALSE	346	0.017
UBE2E2p.Glu42Lys	UBE2E2	0.0169444	0.0103972	0	0.0436476	0.134957	0.116279					0.0140673	0.00959785	Lys	Glu	TRUE		2	0	0	0	0	0	0	0	0	1	0	1	0	0	0	0	0	0	0	0	0	0	0	0	0	0	0	0	0	0	0	0	0	0	0	0	0	0	0	0	0	0	0	0	0	0	0	0	0	0	0	0	0	0	0	0	0	0	0	0	0	0	0	0	0	0	41	FALSE	FALSE	FALSE	346	0.017
UBN1p.Pro654Ser	UBN1	0.0169444	0.0103972	0	0.0436476	0.134957	0.116279					0.0140673	0.00959785	Ser	Pro	TRUE		2	0	0	0	0	0	0	0	0	1	0	1	0	0	0	0	0	0	0	0	0	0	0	0	0	0	0	0	0	0	0	0	0	0	0	0	0	0	0	0	0	0	0	0	0	0	0	0	0	0	0	0	0	0	0	0	0	0	0	0	0	0	0	0	0	0	40.61	FALSE	FALSE	FALSE	346	0.017
UBQLN3p.Pro108Ser	UBQLN3	0.0169444	0.0103972	0	0.0436476	0.134957	0.116279					0.0140673	0.00959785	Ser	Pro	TRUE		2	0	0	0	0	0	0	0	0	1	0	1	0	0	0	0	0	0	0	0	0	0	0	0	0	0	0	0	0	0	0	0	0	0	0	0	0	0	0	0	0	0	0	0	0	0	0	0	0	0	0	0	0	0	0	0	0	0	0	0	0	0	0	0	0	0	40.28	FALSE	FALSE	FALSE	346	0.017
UBR5p.Arg654Trp	UBR5	0.0169444	0.0103972	0	0.0436476	0.134957	0.116279					0.0140673	0.00959785	Trp	Arg	FALSE	1	2	0	0	0	0	0	0	0	0	1	0	1	0	0	0	0	0	0	0	0	0	0	0	0	0	0	0	0	0	0	0	0	0	0	0	0	0	0	0	0	0	0	0	0	0	0	0	0	0	0	0	0	0	0	0	0	0	0	0	0	0	0	0	0	0	0	40.79	FALSE	FALSE	FALSE	346	0.017
UCP3p.Pro311Leu	UCP3	0.0169444	0.0103972	0	0.0436476	0.134957	0.116279					0.0140673	0.00959785	Leu	Pro	FALSE		2	0	0	0	0	0	0	0	0	1	0	1	0	0	0	0	0	0	0	0	0	0	0	0	0	0	0	0	0	0	0	0	0	0	0	0	0	0	0	0	0	0	0	0	0	0	0	0	0	0	0	0	0	0	0	0	0	0	0	0	0	0	0	0	0	0	41.02	FALSE	FALSE	FALSE	346	0.017
UFSP2p.Glu135Lys	UFSP2	0.0169444	0.0103972	0	0.0436476	0.134957	0.116279					0.0140673	0.00959785	Lys	Glu	TRUE		2	0	0	0	0	0	0	0	0	1	0	1	0	0	0	0	0	0	0	0	0	0	0	0	0	0	0	0	0	0	0	0	0	0	0	0	0	0	0	0	0	0	0	0	0	0	0	0	0	0	0	0	0	0	0	0	0	0	0	0	0	0	0	0	0	0	41.17	FALSE	FALSE	FALSE	346	0.017
UGT2B15p.Glu115Lys	UGT2B15	0.0169444	0.0103972	0	0.0436476	0.134957	0.116279					0.0140673	0.00959785	Lys	Glu	TRUE		2	0	0	0	0	0	0	0	0	1	0	1	0	0	0	0	0	0	0	0	0	0	0	0	0	0	0	0	0	0	0	0	0	0	0	0	0	0	0	0	0	0	0	0	0	0	0	0	0	0	0	0	0	0	0	0	0	0	0	0	0	0	0	0	0	0	40.69	FALSE	FALSE	FALSE	346	0.017
ULK2p.Gln983Ter	ULK2	0.0169444	0.0103972	0	0.0436476	0.134957	0.116279					0.0140673	0.00959785	Ter	Gln	FALSE		2	0	0	0	0	0	0	0	0	1	0	1	0	0	0	0	0	0	0	0	0	0	0	0	0	0	0	0	0	0	0	0	0	0	0	0	0	0	0	0	0	0	0	0	0	0	0	0	0	0	0	0	0	0	0	0	0	0	0	0	0	0	0	0	0	0	41.39	FALSE	FALSE	FALSE	346	0.017
ULK2p.Ser674Leu	ULK2	0.0169444	0.0103972	0	0.0436476	0.134957	0.116279					0.0140673	0.00959785	Leu	Ser	FALSE		2	0	0	0	0	0	0	0	0	1	0	1	0	0	0	0	0	0	0	0	0	0	0	0	0	0	0	0	0	0	0	0	0	0	0	0	0	0	0	0	0	0	0	0	0	0	0	0	0	0	0	0	0	0	0	0	0	0	0	0	0	0	0	0	0	0	40.6	FALSE	FALSE	FALSE	346	0.017
UQCCp.Trp275Ter	UQCC	0.0169444	0.0103972	0	0.0436476	0.134957	0.116279					0.0140673	0.00959785	Ter	Trp	FALSE		2	0	0	0	0	0	0	0	0	1	0	1	0	0	0	0	0	0	0	0	0	0	0	0	0	0	0	0	0	0	0	0	0	0	0	0	0	0	0	0	0	0	0	0	0	0	0	0	0	0	0	0	0	0	0	0	0	0	0	0	0	0	0	0	0	0	41.02	FALSE	FALSE	FALSE	346	0.017
USH1Gp.Asp378Asn	USH1G	0.0169444	0.0103972	0	0.0436476	0.134957	0.116279					0.0140673	0.00959785	Asn	Asp	FALSE		2	0	0	0	0	0	0	0	0	1	0	1	0	0	0	0	0	0	0	0	0	0	0	0	0	0	0	0	0	0	0	0	0	0	0	0	0	0	0	0	0	0	0	0	0	0	0	0	0	0	0	0	0	0	0	0	0	0	0	0	0	0	0	0	0	0	40.67	FALSE	FALSE	FALSE	346	0.017
USH2Ap.Gly1477Arg	USH2A	0.0169444	0.0103972	0	0.0456865	0.134957	0.116279					0.0140673	0.00959785	Arg	Gly	TRUE		2	0	0	0	0	0	0	0	0	1	0	1	0	0	0	0	0	0	0	0	0	0	0	0	0	0	0	0	0	0	0	0	0	0	0	0	0	0	0	0	0	0	0	0	0	0	0	0	0	0	0	0	0	0	0	0	0	0	0	0	0	0	0	0	0	0	41.42	FALSE	FALSE	FALSE	346	0.017
USP13p.Pro797His	USP13	0.0169444	0.0103972	0	0.0436476	0.134957	0.116279					0.0140673	0.00959785	His	Pro	TRUE		2	0	0	0	0	0	0	0	0	1	0	1	0	0	0	0	0	0	0	0	0	0	0	0	0	0	0	0	0	0	0	0	0	0	0	0	0	0	0	0	0	0	0	0	0	0	0	0	0	0	0	0	0	0	0	0	0	0	0	0	0	0	0	0	0	0	40.65	FALSE	FALSE	FALSE	346	0.017
USP26p.Phe855Leu	USP26	0.0169444	0.0103972	0	0.0456865	0.134957	0.116279					0.0140673	0.00959785	Leu	Phe	FALSE		2	0	0	0	0	0	0	0	0	1	0	1	0	0	0	0	0	0	0	0	0	0	0	0	0	0	0	0	0	0	0	0	0	0	0	0	0	0	0	0	0	0	0	0	0	0	0	0	0	0	0	0	0	0	0	0	0	0	0	0	0	0	0	0	0	0	41.5	FALSE	FALSE	FALSE	346	0.017
USP29p.Glu623Lys	USP29	0.0169444	0.0103972	0	0.0436476	0.134957	0.116279					0.0140673	0.00959785	Lys	Glu	TRUE		2	0	0	0	0	0	0	0	0	1	0	1	0	0	0	0	0	0	0	0	0	0	0	0	0	0	0	0	0	0	0	0	0	0	0	0	0	0	0	0	0	0	0	0	0	0	0	0	0	0	0	0	0	0	0	0	0	0	0	0	0	0	0	0	0	0	40.31	FALSE	FALSE	FALSE	346	0.017
USP29p.His71Tyr	USP29	0.0169444	0.0103972	0	0.0436476	0.134957	0.116279					0.0140673	0.00959785	Tyr	His	TRUE		2	0	0	0	0	0	0	0	0	1	0	1	0	0	0	0	0	0	0	0	0	0	0	0	0	0	0	0	0	0	0	0	0	0	0	0	0	0	0	0	0	0	0	0	0	0	0	0	0	0	0	0	0	0	0	0	0	0	0	0	0	0	0	0	0	0	41.28	FALSE	FALSE	FALSE	346	0.017
USP34p.Arg2579Ter	USP34	0.0169444	0.0103972	0	0.0436476	0.134957	0.116279					0.0140673	0.00959785	Ter	Arg	FALSE		2	0	0	0	0	0	0	0	0	1	0	1	0	0	0	0	0	0	0	0	0	0	0	0	0	0	0	0	0	0	0	0	0	0	0	0	0	0	0	0	0	0	0	0	0	0	0	0	0	0	0	0	0	0	0	0	0	0	0	0	0	0	0	0	0	0	41.24	FALSE	FALSE	FALSE	346	0.017
USP48p.Arg442Trp	USP48	0.0169444	0.0103972	0	0.0436476	0.134957	0.116279					0.0140673	0.00959785	Trp	Arg	FALSE		2	0	0	0	0	0	0	0	0	1	0	1	0	0	0	0	0	0	0	0	0	0	0	0	0	0	0	0	0	0	0	0	0	0	0	0	0	0	0	0	0	0	0	0	0	0	0	0	0	0	0	0	0	0	0	0	0	0	0	0	0	0	0	0	0	0	41.09	FALSE	FALSE	FALSE	346	0.017
UTP20p.Pro1090Leu	UTP20	0.0169444	0.0103972	0	0.0436476	0.134957	0.116279					0.0140673	0.00959785	Leu	Pro	FALSE		2	0	0	0	0	0	0	0	0	1	0	1	0	0	0	0	0	0	0	0	0	0	0	0	0	0	0	0	0	0	0	0	0	0	0	0	0	0	0	0	0	0	0	0	0	0	0	0	0	0	0	0	0	0	0	0	0	0	0	0	0	0	0	0	0	0	41.34	FALSE	FALSE	FALSE	346	0.017
VN1R4p.Thr108Met	VN1R4	0.0169444	0.0103972	0	0.0436476	0.134957	0.116279					0.0140673	0.00959785	Met	Thr	FALSE		2	0	0	0	0	0	0	0	0	1	0	1	0	0	0	0	0	0	0	0	0	0	0	0	0	0	0	0	0	0	0	0	0	0	0	0	0	0	0	0	0	0	0	0	0	0	0	0	0	0	0	0	0	0	0	0	0	0	0	0	0	0	0	0	0	0	40.5	FALSE	FALSE	FALSE	346	0.017
VPS52p.Ser340Asn	VPS52	0.0169444	0.0103972	0	0.0436476	0.134957	0.116279					0.0140673	0.00959785	Asn	Ser	FALSE		2	0	0	0	0	0	0	0	0	1	0	1	0	0	0	0	0	0	0	0	0	0	0	0	0	0	0	0	0	0	0	0	0	0	0	0	0	0	0	0	0	0	0	0	0	0	0	0	0	0	0	0	0	0	0	0	0	0	0	0	0	0	0	0	0	0	40.98	FALSE	FALSE	FALSE	346	0.017
VTCN1p.Gly111Asp	VTCN1	0.0169444	0.0103972	0	0.0436476	0.134957	0.116279					0.0140673	0.00959785	Asp	Gly	FALSE		2	0	0	0	0	0	0	0	0	1	0	1	0	0	0	0	0	0	0	0	0	0	0	0	0	0	0	0	0	0	0	0	0	0	0	0	0	0	0	0	0	0	0	0	0	0	0	0	0	0	0	0	0	0	0	0	0	0	0	0	0	0	0	0	0	0	40.3	FALSE	FALSE	FALSE	346	0.017
WDR26p.Ile625Val	WDR26	0.0169444	0.0103972	0	0.0436476	0.134957	0.116279					0.0140673	0.00959785	Val	Ile	FALSE		2	0	0	0	0	0	0	0	0	1	0	1	0	0	0	0	0	0	0	0	0	0	0	0	0	0	0	0	0	0	0	0	0	0	0	0	0	0	0	0	0	0	0	0	0	0	0	0	0	0	0	0	0	0	0	0	0	0	0	0	0	0	0	0	0	0	39.86	FALSE	FALSE	FALSE	346	0.017
WDR33p.Arg1097Ter	WDR33	0.0169444	0.0103972	0	0.0436476	0.134957	0.116279					0.0140673	0.00959785	Ter	Arg	FALSE		2	0	0	0	0	0	0	0	0	1	0	1	0	0	0	0	0	0	0	0	0	0	0	0	0	0	0	0	0	0	0	0	0	0	0	0	0	0	0	0	0	0	0	0	0	0	0	0	0	0	0	0	0	0	0	0	0	0	0	0	0	0	0	0	0	0	40.51	FALSE	FALSE	FALSE	346	0.017
WDR35p.Arg332Ter	WDR35	0.0169444	0.0103972	0	0.0436476	0.134957	0.116279					0.0140673	0.00959785	Ter	Arg	FALSE		2	0	0	0	0	0	0	0	0	1	0	1	0	0	0	0	0	0	0	0	0	0	0	0	0	0	0	0	0	0	0	0	0	0	0	0	0	0	0	0	0	0	0	0	0	0	0	0	0	0	0	0	0	0	0	0	0	0	0	0	0	0	0	0	0	0	39.83	FALSE	FALSE	FALSE	346	0.017
WDR60p.Ser772Leu	WDR60	0.0169444	0.0103972	0	0.0436476	0.134957	0.116279					0.0140673	0.00959785	Leu	Ser	FALSE		2	0	0	0	0	0	0	0	0	1	0	1	0	0	0	0	0	0	0	0	0	0	0	0	0	0	0	0	0	0	0	0	0	0	0	0	0	0	0	0	0	0	0	0	0	0	0	0	0	0	0	0	0	0	0	0	0	0	0	0	0	0	0	0	0	0	41.97	FALSE	FALSE	FALSE	346	0.017
WDR62p.Arg557Gln	WDR62	0.0169444	0.0103972	0	0.0436476	0.134957	0.116279					0.0140673	0.00959785	Gln	Arg	FALSE		2	0	0	0	0	0	0	0	0	1	0	1	0	0	0	0	0	0	0	0	0	0	0	0	0	0	0	0	0	0	0	0	0	0	0	0	0	0	0	0	0	0	0	0	0	0	0	0	0	0	0	0	0	0	0	0	0	0	0	0	0	0	0	0	0	0	41.1	FALSE	FALSE	FALSE	346	0.017
WIF1p.Glu52Lys	WIF1	0.0169444	0.0103972	0	0.0436476	0.134957	0.116279					0.0140673	0.00959785	Lys	Glu	TRUE	1	2	0	0	0	0	0	0	0	0	1	0	1	0	0	0	0	0	0	0	0	0	0	0	0	0	0	0	0	0	0	0	0	0	0	0	0	0	0	0	0	0	0	0	0	0	0	0	0	0	0	0	0	0	0	0	0	0	0	0	0	0	0	0	0	0	0	40.01	FALSE	TRUE	FALSE	346	0.017
WNT7Ap.Asp130Asn	WNT7A	0.0169444	0.0103972	0	0.0436476	0.134957	0.116279					0.0140673	0.00959785	Asn	Asp	FALSE		2	0	0	0	0	0	0	0	0	1	0	1	0	0	0	0	0	0	0	0	0	0	0	0	0	0	0	0	0	0	0	0	0	0	0	0	0	0	0	0	0	0	0	0	0	0	0	0	0	0	0	0	0	0	0	0	0	0	0	0	0	0	0	0	0	0	40.61	FALSE	TRUE	FALSE	346	0.017
WSCD2p.Arg121Gln	WSCD2	0.0169444	0.0103972	0	0.0436476	0.134957	0.116279					0.0140673	0.00959785	Gln	Arg	FALSE		2	0	0	0	0	0	0	0	0	1	0	1	0	0	0	0	0	0	0	0	0	0	0	0	0	0	0	0	0	0	0	0	0	0	0	0	0	0	0	0	0	0	0	0	0	0	0	0	0	0	0	0	0	0	0	0	0	0	0	0	0	0	0	0	0	0	40.97	FALSE	FALSE	FALSE	346	0.017
WTIPp.Ser422Ter	WTIP	0.0169444	0.0103972	0	0.0436476	0.134957	0.116279					0.0140673	0.00959785	Ter	Ser	FALSE		2	0	0	0	0	0	0	0	0	1	0	1	0	0	0	0	0	0	0	0	0	0	0	0	0	0	0	0	0	0	0	0	0	0	0	0	0	0	0	0	0	0	0	0	0	0	0	0	0	0	0	0	0	0	0	0	0	0	0	0	0	0	0	0	0	0	40.62	FALSE	FALSE	FALSE	346	0.017
XIRP2p.Met2255Ile	XIRP2	0.0169444	0.0103972	0	0.0436476	0.134957	0.116279					0.0140673	0.00959785	Ile	Met	FALSE		2	0	0	0	0	0	0	0	0	1	0	1	0	0	0	0	0	0	0	0	0	0	0	0	0	0	0	0	0	0	0	0	0	0	0	0	0	0	0	0	0	0	0	0	0	0	0	0	0	0	0	0	0	0	0	0	0	0	0	0	0	0	0	0	0	0	40.15	FALSE	FALSE	FALSE	346	0.017
XIRP2p.Pro2368Ser	XIRP2	0.0169444	0.0103972	0	0.0436476	0.134957	0.116279					0.0140673	0.00959785	Ser	Pro	TRUE		2	0	0	0	0	0	0	0	0	1	0	1	0	0	0	0	0	0	0	0	0	0	0	0	0	0	0	0	0	0	0	0	0	0	0	0	0	0	0	0	0	0	0	0	0	0	0	0	0	0	0	0	0	0	0	0	0	0	0	0	0	0	0	0	0	0	40.99	FALSE	FALSE	FALSE	346	0.017
XIRP2p.Pro455Leu	XIRP2	0.0169444	0.0103972	0	0.0436476	0.134957	0.116279					0.0140673	0.00959785	Leu	Pro	FALSE		2	0	0	0	0	0	0	0	0	1	0	1	0	0	0	0	0	0	0	0	0	0	0	0	0	0	0	0	0	0	0	0	0	0	0	0	0	0	0	0	0	0	0	0	0	0	0	0	0	0	0	0	0	0	0	0	0	0	0	0	0	0	0	0	0	0	40	FALSE	FALSE	FALSE	346	0.017
XIRP2p.Trp1882Ter	XIRP2	0.0169444	0.0103972	0	0.0436476	0.134957	0.116279					0.0140673	0.00959785	Ter	Trp	FALSE		2	0	0	0	0	0	0	0	0	1	0	1	0	0	0	0	0	0	0	0	0	0	0	0	0	0	0	0	0	0	0	0	0	0	0	0	0	0	0	0	0	0	0	0	0	0	0	0	0	0	0	0	0	0	0	0	0	0	0	0	0	0	0	0	0	0	39.98	FALSE	FALSE	FALSE	346	0.017
XKR6p.Pro580Gln	XKR6	0.0169444	0.0103972	0	0.0436476	0.134957	0.116279					0.0140673	0.00959785	Gln	Pro	FALSE		2	0	0	0	0	0	0	0	0	1	0	1	0	0	0	0	0	0	0	0	0	0	0	0	0	0	0	0	0	0	0	0	0	0	0	0	0	0	0	0	0	0	0	0	0	0	0	0	0	0	0	0	0	0	0	0	0	0	0	0	0	0	0	0	0	0	40.87	FALSE	FALSE	FALSE	346	0.017
XPO1p.Leu615Ser	XPO1	0.0169444	0.0103972	0	0.046221	0.134957	0.116279					0.0140673	0.00959785	Ser	Leu	TRUE	1	2	0	0	0	0	0	0	0	0	1	0	1	0	0	0	0	0	0	0	0	0	0	0	0	0	0	0	0	0	0	0	0	0	0	0	0	0	0	0	0	0	0	0	0	0	0	0	0	0	0	0	0	0	0	0	0	0	0	0	0	0	0	0	0	0	0	40.97	FALSE	FALSE	FALSE	346	0.017
YTHDC2p.Asp646Asn	YTHDC2	0.0169444	0.0103972	0	0.0436476	0.134957	0.116279					0.0140673	0.00959785	Asn	Asp	FALSE		2	0	0	0	0	0	0	0	0	1	0	1	0	0	0	0	0	0	0	0	0	0	0	0	0	0	0	0	0	0	0	0	0	0	0	0	0	0	0	0	0	0	0	0	0	0	0	0	0	0	0	0	0	0	0	0	0	0	0	0	0	0	0	0	0	0	41.07	FALSE	FALSE	FALSE	346	0.017
ZBTB16p.Glu575Lys	ZBTB16	0.0169444	0.0103972	0	0.0436476	0.134957	0.116279					0.0140673	0.00959785	Lys	Glu	TRUE	1	2	0	0	0	0	0	0	0	0	1	0	1	0	0	0	0	0	0	0	0	0	0	0	0	0	0	0	0	0	0	0	0	0	0	0	0	0	0	0	0	0	0	0	0	0	0	0	0	0	0	0	0	0	0	0	0	0	0	0	0	0	0	0	0	0	0	41.13	FALSE	FALSE	FALSE	346	0.017
ZC3HAV1p.Met579Ile	ZC3HAV1	0.0169444	0.0103972	0	0.0436476	0.134957	0.116279					0.0140673	0.00959785	Ile	Met	FALSE		2	0	0	0	0	0	0	0	0	1	0	1	0	0	0	0	0	0	0	0	0	0	0	0	0	0	0	0	0	0	0	0	0	0	0	0	0	0	0	0	0	0	0	0	0	0	0	0	0	0	0	0	0	0	0	0	0	0	0	0	0	0	0	0	0	0	41.19	FALSE	FALSE	FALSE	346	0.017
ZC3HAV1p.Met778Ile	ZC3HAV1	0.0169444	0.0103972	0	0.0436476	0.134957	0.116279					0.0140673	0.00959785	Ile	Met	FALSE		2	0	0	0	0	0	0	0	0	1	0	1	0	0	0	0	0	0	0	0	0	0	0	0	0	0	0	0	0	0	0	0	0	0	0	0	0	0	0	0	0	0	0	0	0	0	0	0	0	0	0	0	0	0	0	0	0	0	0	0	0	0	0	0	0	0	39.72	FALSE	FALSE	FALSE	346	0.017
ZCWPW2p.Gln32Ter	ZCWPW2	0.0169444	0.0103972	0	0.0436476	0.134957	0.116279					0.0140673	0.00959785	Ter	Gln	FALSE		2	0	0	0	0	0	0	0	0	1	0	1	0	0	0	0	0	0	0	0	0	0	0	0	0	0	0	0	0	0	0	0	0	0	0	0	0	0	0	0	0	0	0	0	0	0	0	0	0	0	0	0	0	0	0	0	0	0	0	0	0	0	0	0	0	0	39.65	FALSE	FALSE	FALSE	346	0.017
ZDHHC18p.Arg232Gln	ZDHHC18	0.0169444	0.0103972	0	0.0436476	0.134957	0.116279					0.0140673	0.00959785	Gln	Arg	FALSE		2	0	0	0	0	0	0	0	0	1	0	1	0	0	0	0	0	0	0	0	0	0	0	0	0	0	0	0	0	0	0	0	0	0	0	0	0	0	0	0	0	0	0	0	0	0	0	0	0	0	0	0	0	0	0	0	0	0	0	0	0	0	0	0	0	0	41.38	FALSE	FALSE	FALSE	346	0.017
ZFATp.Pro1126Ser	ZFAT	0.0169444	0.0103972	0	0.0436476	0.134957	0.116279					0.0140673	0.00959785	Ser	Pro	TRUE		2	0	0	0	0	0	0	0	0	1	0	1	0	0	0	0	0	0	0	0	0	0	0	0	0	0	0	0	0	0	0	0	0	0	0	0	0	0	0	0	0	0	0	0	0	0	0	0	0	0	0	0	0	0	0	0	0	0	0	0	0	0	0	0	0	0	39.9	FALSE	FALSE	FALSE	346	0.017
ZFPM2p.Pro15Gln	ZFPM2	0.0169444	0.0103972	0	0.0436476	0.134957	0.116279					0.0140673	0.00959785	Gln	Pro	FALSE		2	0	0	0	0	0	0	0	0	1	0	1	0	0	0	0	0	0	0	0	0	0	0	0	0	0	0	0	0	0	0	0	0	0	0	0	0	0	0	0	0	0	0	0	0	0	0	0	0	0	0	0	0	0	0	0	0	0	0	0	0	0	0	0	0	0	40.4	FALSE	FALSE	FALSE	346	0.017
ZFPM2p.Pro673Ser	ZFPM2	0.0169444	0.0103972	0	0.0436476	0.134957	0.116279					0.0140673	0.00959785	Ser	Pro	TRUE		2	0	0	0	0	0	0	0	0	1	0	1	0	0	0	0	0	0	0	0	0	0	0	0	0	0	0	0	0	0	0	0	0	0	0	0	0	0	0	0	0	0	0	0	0	0	0	0	0	0	0	0	0	0	0	0	0	0	0	0	0	0	0	0	0	0	41	FALSE	FALSE	FALSE	346	0.017
ZFRp.Arg581Gln	ZFR	0.0169444	0.0103972	0	0.0456865	0.134957	0.116279					0.0140673	0.00959785	Gln	Arg	FALSE		2	0	0	0	0	0	0	0	0	1	0	1	0	0	0	0	0	0	0	0	0	0	0	0	0	0	0	0	0	0	0	0	0	0	0	0	0	0	0	0	0	0	0	0	0	0	0	0	0	0	0	0	0	0	0	0	0	0	0	0	0	0	0	0	0	0	41.16	FALSE	FALSE	FALSE	346	0.017
ZHX2p.Glu204Lys	ZHX2	0.0169444	0.0103972	0	0.0456865	0.134957	0.116279					0.0140673	0.00959785	Lys	Glu	TRUE		2	0	0	0	0	0	0	0	0	1	0	1	0	0	0	0	0	0	0	0	0	0	0	0	0	0	0	0	0	0	0	0	0	0	0	0	0	0	0	0	0	0	0	0	0	0	0	0	0	0	0	0	0	0	0	0	0	0	0	0	0	0	0	0	0	0	40.39	FALSE	FALSE	FALSE	346	0.017
ZMYM2p.Pro814Ser	ZMYM2	0.0169444	0.0103972	0	0.0456865	0.134957	0.116279					0.0140673	0.00959785	Ser	Pro	TRUE	1	2	0	0	0	0	0	0	0	0	1	0	1	0	0	0	0	0	0	0	0	0	0	0	0	0	0	0	0	0	0	0	0	0	0	0	0	0	0	0	0	0	0	0	0	0	0	0	0	0	0	0	0	0	0	0	0	0	0	0	0	0	0	0	0	0	0	40.19	FALSE	FALSE	FALSE	346	0.017
ZMYM5p.Ser616Leu	ZMYM5	0.0169444	0.0103972	0	0.0436476	0.134957	0.116279					0.0140673	0.00959785	Leu	Ser	FALSE		2	0	0	0	0	0	0	0	0	1	0	1	0	0	0	0	0	0	0	0	0	0	0	0	0	0	0	0	0	0	0	0	0	0	0	0	0	0	0	0	0	0	0	0	0	0	0	0	0	0	0	0	0	0	0	0	0	0	0	0	0	0	0	0	0	0	40.86	FALSE	FALSE	FALSE	346	0.017
ZMYND15p.Gly229Glu	ZMYND15	0.0169444	0.0103972	0	0.0436476	0.134957	0.116279					0.0140673	0.00959785	Glu	Gly	FALSE		2	0	0	0	0	0	0	0	0	1	0	1	0	0	0	0	0	0	0	0	0	0	0	0	0	0	0	0	0	0	0	0	0	0	0	0	0	0	0	0	0	0	0	0	0	0	0	0	0	0	0	0	0	0	0	0	0	0	0	0	0	0	0	0	0	0	40.42	FALSE	FALSE	FALSE	346	0.017
ZNF148p.His249Tyr	ZNF148	0.0169444	0.0103972	0	0.0436476	0.134957	0.116279					0.0140673	0.00959785	Tyr	His	TRUE		2	0	0	0	0	0	0	0	0	1	0	1	0	0	0	0	0	0	0	0	0	0	0	0	0	0	0	0	0	0	0	0	0	0	0	0	0	0	0	0	0	0	0	0	0	0	0	0	0	0	0	0	0	0	0	0	0	0	0	0	0	0	0	0	0	0	40.12	FALSE	FALSE	FALSE	346	0.017
ZNF169p.Gly4Ter	ZNF169	0.0169444	0.0103972	0	0.0436476	0.134957	0.116279					0.0140673	0.00959785	Ter	Gly	FALSE		2	0	0	0	0	0	0	0	0	1	0	1	0	0	0	0	0	0	0	0	0	0	0	0	0	0	0	0	0	0	0	0	0	0	0	0	0	0	0	0	0	0	0	0	0	0	0	0	0	0	0	0	0	0	0	0	0	0	0	0	0	0	0	0	0	0	41.17	FALSE	FALSE	FALSE	346	0.017
ZNF175p.Glu416Lys	ZNF175	0.0169444	0.0103972	0	0.0456865	0.134957	0.116279					0.0140673	0.00959785	Lys	Glu	TRUE		2	0	0	0	0	0	0	0	0	1	0	1	0	0	0	0	0	0	0	0	0	0	0	0	0	0	0	0	0	0	0	0	0	0	0	0	0	0	0	0	0	0	0	0	0	0	0	0	0	0	0	0	0	0	0	0	0	0	0	0	0	0	0	0	0	0	40.61	FALSE	FALSE	FALSE	346	0.017
ZNF175p.His525Tyr	ZNF175	0.0169444	0.0103972	0	0.0456865	0.134957	0.116279					0.0140673	0.00959785	Tyr	His	TRUE		2	0	0	0	0	0	0	0	0	1	0	1	0	0	0	0	0	0	0	0	0	0	0	0	0	0	0	0	0	0	0	0	0	0	0	0	0	0	0	0	0	0	0	0	0	0	0	0	0	0	0	0	0	0	0	0	0	0	0	0	0	0	0	0	0	0	40.19	FALSE	FALSE	FALSE	346	0.017
ZNF22p.Arg195Cys	ZNF22	0.0169444	0.0103972	0	0.046221	0.134957	0.116279					0.0140673	0.00959785	Cys	Arg	TRUE		2	0	0	0	0	0	0	0	0	1	0	1	0	0	0	0	0	0	0	0	0	0	0	0	0	0	0	0	0	0	0	0	0	0	0	0	0	0	0	0	0	0	0	0	0	0	0	0	0	0	0	0	0	0	0	0	0	0	0	0	0	0	0	0	0	0	40.01	FALSE	FALSE	FALSE	346	0.017
ZNF257p.His537Tyr	ZNF257	0.0169444	0.0103972	0	0.0436476	0.134957	0.116279					0.0140673	0.00959785	Tyr	His	TRUE		2	0	0	0	0	0	0	0	0	1	0	1	0	0	0	0	0	0	0	0	0	0	0	0	0	0	0	0	0	0	0	0	0	0	0	0	0	0	0	0	0	0	0	0	0	0	0	0	0	0	0	0	0	0	0	0	0	0	0	0	0	0	0	0	0	0	40.74	FALSE	FALSE	FALSE	346	0.017
ZNF41p.Glu468Lys	ZNF41	0.0169444	0.0103972	0	0.0436476	0.134957	0.116279					0.0140673	0.00959785	Lys	Glu	TRUE		2	0	0	0	0	0	0	0	0	1	0	1	0	0	0	0	0	0	0	0	0	0	0	0	0	0	0	0	0	0	0	0	0	0	0	0	0	0	0	0	0	0	0	0	0	0	0	0	0	0	0	0	0	0	0	0	0	0	0	0	0	0	0	0	0	0	41.3	FALSE	FALSE	FALSE	346	0.017
ZNF426p.Ser223Leu	ZNF426	0.0169444	0.0103972	0	0.0436476	0.134957	0.116279					0.0140673	0.00959785	Leu	Ser	FALSE		2	0	0	0	0	0	0	0	0	1	0	1	0	0	0	0	0	0	0	0	0	0	0	0	0	0	0	0	0	0	0	0	0	0	0	0	0	0	0	0	0	0	0	0	0	0	0	0	0	0	0	0	0	0	0	0	0	0	0	0	0	0	0	0	0	0	40.78	FALSE	FALSE	FALSE	346	0.017
ZNF441p.Arg196Cys	ZNF441	0.0169444	0.0103972	0	0.0436476	0.134957	0.116279					0.0140673	0.00959785	Cys	Arg	TRUE		2	0	0	0	0	0	0	0	0	1	0	1	0	0	0	0	0	0	0	0	0	0	0	0	0	0	0	0	0	0	0	0	0	0	0	0	0	0	0	0	0	0	0	0	0	0	0	0	0	0	0	0	0	0	0	0	0	0	0	0	0	0	0	0	0	0	40.25	FALSE	FALSE	FALSE	346	0.017
ZNF449p.Pro170Leu	ZNF449	0.0169444	0.0103972	0	0.0456865	0.134957	0.116279					0.0140673	0.00959785	Leu	Pro	FALSE		2	0	0	0	0	0	0	0	0	1	0	1	0	0	0	0	0	0	0	0	0	0	0	0	0	0	0	0	0	0	0	0	0	0	0	0	0	0	0	0	0	0	0	0	0	0	0	0	0	0	0	0	0	0	0	0	0	0	0	0	0	0	0	0	0	0	40.74	FALSE	FALSE	FALSE	346	0.017
ZNF479p.Glu121Lys	ZNF479	0.0169444	0.0103972	0	0.046221	0.134957	0.116279					0.0140673	0.00959785	Lys	Glu	TRUE	2	2	0	0	0	0	0	0	0	0	1	0	1	0	0	0	0	0	0	0	0	0	0	0	0	0	0	0	0	0	0	0	0	0	0	0	0	0	0	0	0	0	0	0	0	0	0	0	0	0	0	0	0	0	0	0	0	0	0	0	0	0	0	0	0	0	0	40.42	FALSE	FALSE	FALSE	346	0.017
ZNF510p.Gln499Ter	ZNF510	0.0169444	0.0103972	0	0.0436476	0.134957	0.116279					0.0140673	0.00959785	Ter	Gln	FALSE		2	0	0	0	0	0	0	0	0	1	0	1	0	0	0	0	0	0	0	0	0	0	0	0	0	0	0	0	0	0	0	0	0	0	0	0	0	0	0	0	0	0	0	0	0	0	0	0	0	0	0	0	0	0	0	0	0	0	0	0	0	0	0	0	0	0	40.89	FALSE	FALSE	FALSE	346	0.017
ZNF560p.His454Tyr	ZNF560	0.0169444	0.0103972	0	0.0456865	0.134957	0.116279					0.0140673	0.00959785	Tyr	His	TRUE		2	0	0	0	0	0	0	0	0	1	0	1	0	0	0	0	0	0	0	0	0	0	0	0	0	0	0	0	0	0	0	0	0	0	0	0	0	0	0	0	0	0	0	0	0	0	0	0	0	0	0	0	0	0	0	0	0	0	0	0	0	0	0	0	0	0	40.39	FALSE	FALSE	FALSE	346	0.017
ZNF569p.Arg337Ter	ZNF569	0.0169444	0.0103972	0	0.0436476	0.134957	0.116279					0.0140673	0.00959785	Ter	Arg	FALSE		2	0	0	0	0	0	0	0	0	1	0	1	0	0	0	0	0	0	0	0	0	0	0	0	0	0	0	0	0	0	0	0	0	0	0	0	0	0	0	0	0	0	0	0	0	0	0	0	0	0	0	0	0	0	0	0	0	0	0	0	0	0	0	0	0	0	40.31	FALSE	FALSE	FALSE	346	0.017
ZNF583p.Pro323Leu	ZNF583	0.0169444	0.0103972	0	0.0436476	0.134957	0.116279					0.0140673	0.00959785	Leu	Pro	FALSE		2	0	0	0	0	0	0	0	0	1	0	1	0	0	0	0	0	0	0	0	0	0	0	0	0	0	0	0	0	0	0	0	0	0	0	0	0	0	0	0	0	0	0	0	0	0	0	0	0	0	0	0	0	0	0	0	0	0	0	0	0	0	0	0	0	0	40.5	FALSE	FALSE	FALSE	346	0.017
ZNF611p.Ser495Leu	ZNF611	0.0169444	0.0103972	0	0.0436476	0.134957	0.116279					0.0140673	0.00959785	Leu	Ser	FALSE		2	0	0	0	0	0	0	0	0	1	0	1	0	0	0	0	0	0	0	0	0	0	0	0	0	0	0	0	0	0	0	0	0	0	0	0	0	0	0	0	0	0	0	0	0	0	0	0	0	0	0	0	0	0	0	0	0	0	0	0	0	0	0	0	0	0	40.42	FALSE	FALSE	FALSE	346	0.017
ZNF622p.Arg52Leu	ZNF622	0.0169444	0.0103972	0	0.0436476	0.134957	0.116279					0.0140673	0.00959785	Leu	Arg	FALSE		2	0	0	0	0	0	0	0	0	1	0	1	0	0	0	0	0	0	0	0	0	0	0	0	0	0	0	0	0	0	0	0	0	0	0	0	0	0	0	0	0	0	0	0	0	0	0	0	0	0	0	0	0	0	0	0	0	0	0	0	0	0	0	0	0	0	40.99	FALSE	FALSE	FALSE	346	0.017
ZNF675p.Glu57Lys	ZNF675	0.0169444	0.0103972	0	0.0436476	0.134957	0.116279					0.0140673	0.00959785	Lys	Glu	TRUE		2	0	0	0	0	0	0	0	0	1	0	1	0	0	0	0	0	0	0	0	0	0	0	0	0	0	0	0	0	0	0	0	0	0	0	0	0	0	0	0	0	0	0	0	0	0	0	0	0	0	0	0	0	0	0	0	0	0	0	0	0	0	0	0	0	0	40.69	FALSE	FALSE	FALSE	346	0.017
ZNF677p.Arg311Lys	ZNF677	0.0169444	0.0103972	0	0.0436476	0.134957	0.116279					0.0140673	0.00959785	Lys	Arg	TRUE		2	0	0	0	0	0	0	0	0	1	0	1	0	0	0	0	0	0	0	0	0	0	0	0	0	0	0	0	0	0	0	0	0	0	0	0	0	0	0	0	0	0	0	0	0	0	0	0	0	0	0	0	0	0	0	0	0	0	0	0	0	0	0	0	0	0	40.18	FALSE	FALSE	FALSE	346	0.017
ZNF716p.His318Tyr	ZNF716	0.0169444	0.0103972	0	0.0436476	0.134957	0.116279					0.0140673	0.00959785	Tyr	His	TRUE		2	0	0	0	0	0	0	0	0	1	0	1	0	0	0	0	0	0	0	0	0	0	0	0	0	0	0	0	0	0	0	0	0	0	0	0	0	0	0	0	0	0	0	0	0	0	0	0	0	0	0	0	0	0	0	0	0	0	0	0	0	0	0	0	0	0	39.66	FALSE	FALSE	FALSE	346	0.017
ZNF750p.Met400Ile	ZNF750	0.0169444	0.0103972	0	0.0436476	0.134957	0.116279					0.0140673	0.00959785	Ile	Met	FALSE		2	0	0	0	0	0	0	0	0	1	0	1	0	0	0	0	0	0	0	0	0	0	0	0	0	0	0	0	0	0	0	0	0	0	0	0	0	0	0	0	0	0	0	0	0	0	0	0	0	0	0	0	0	0	0	0	0	0	0	0	0	0	0	0	0	0	40.64	FALSE	FALSE	FALSE	346	0.017
ZNF780Bp.His775Tyr	ZNF780B	0.0169444	0.0103972	0	0.0436476	0.134957	0.116279					0.0140673	0.00959785	Tyr	His	TRUE		2	0	0	0	0	0	0	0	0	1	0	1	0	0	0	0	0	0	0	0	0	0	0	0	0	0	0	0	0	0	0	0	0	0	0	0	0	0	0	0	0	0	0	0	0	0	0	0	0	0	0	0	0	0	0	0	0	0	0	0	0	0	0	0	0	0	40.02	FALSE	FALSE	FALSE	346	0.017
ZNF805p.Arg325Ter	ZNF805	0.0169444	0.0103972	0	0.0436476	0.134957	0.116279					0.0140673	0.00959785	Ter	Arg	FALSE		2	0	0	0	0	0	0	0	0	1	0	1	0	0	0	0	0	0	0	0	0	0	0	0	0	0	0	0	0	0	0	0	0	0	0	0	0	0	0	0	0	0	0	0	0	0	0	0	0	0	0	0	0	0	0	0	0	0	0	0	0	0	0	0	0	0	40.79	FALSE	FALSE	FALSE	346	0.017
ZNF805p.Gly88Glu	ZNF805	0.0169444	0.0103972	0	0.0436476	0.134957	0.116279					0.0140673	0.00959785	Glu	Gly	FALSE		2	0	0	0	0	0	0	0	0	1	0	1	0	0	0	0	0	0	0	0	0	0	0	0	0	0	0	0	0	0	0	0	0	0	0	0	0	0	0	0	0	0	0	0	0	0	0	0	0	0	0	0	0	0	0	0	0	0	0	0	0	0	0	0	0	0	39.91	FALSE	FALSE	FALSE	346	0.017
ZNF862p.Arg751Cys	ZNF862	0.0169444	0.0103972	0	0.0436476	0.134957	0.116279					0.0140673	0.00959785	Cys	Arg	TRUE		2	0	0	0	0	0	0	0	0	1	0	1	0	0	0	0	0	0	0	0	0	0	0	0	0	0	0	0	0	0	0	0	0	0	0	0	0	0	0	0	0	0	0	0	0	0	0	0	0	0	0	0	0	0	0	0	0	0	0	0	0	0	0	0	0	0	40.36	FALSE	FALSE	FALSE	346	0.017
ZSCAN22p.Arg271Cys	ZSCAN22	0.0169444	0.0103972	0	0.0436476	0.134957	0.116279					0.0140673	0.00959785	Cys	Arg	TRUE		2	0	0	0	0	0	0	0	0	1	0	1	0	0	0	0	0	0	0	0	0	0	0	0	0	0	0	0	0	0	0	0	0	0	0	0	0	0	0	0	0	0	0	0	0	0	0	0	0	0	0	0	0	0	0	0	0	0	0	0	0	0	0	0	0	0	41	FALSE	FALSE	FALSE	346	0.017
ZSWIM4p.Val112Met	ZSWIM4	0.0169444	0.0103972	0	0.0436476	0.134957	0.116279					0.0140673	0.00959785	Met	Val	FALSE		2	0	0	0	0	0	0	0	0	1	0	1	0	0	0	0	0	0	0	0	0	0	0	0	0	0	0	0	0	0	0	0	0	0	0	0	0	0	0	0	0	0	0	0	0	0	0	0	0	0	0	0	0	0	0	0	0	0	0	0	0	0	0	0	0	0	40.92	FALSE	FALSE	FALSE	346	0.017
ZSWIM6p.His674Arg	ZSWIM6	0.0169444	0.0103972	0	0.0436476	0.134957	0.116279					0.0140673	0.00959785	Arg	His	TRUE		2	0	0	0	0	0	0	0	0	1	0	1	0	0	0	0	0	0	0	0	0	0	0	0	0	0	0	0	0	0	0	0	0	0	0	0	0	0	0	0	0	0	0	0	0	0	0	0	0	0	0	0	0	0	0	0	0	0	0	0	0	0	0	0	0	0	40.53	FALSE	FALSE	FALSE	346	0.017
ZZZ3p.Arg787Ser	ZZZ3	0.0169444	0.0103972	0	0.0436476	0.134957	0.116279					0.0140673	0.00959785	Ser	Arg	TRUE		2	0	0	0	0	0	0	0	0	1	0	1	0	0	0	0	0	0	0	0	0	0	0	0	0	0	0	0	0	0	0	0	0	0	0	0	0	0	0	0	0	0	0	0	0	0	0	0	0	0	0	0	0	0	0	0	0	0	0	0	0	0	0	0	0	0	40.73	FALSE	FALSE	FALSE	346	0.017
DLL1p.Asp386Asn	DLL1	0.0169424	0.0155958	0	0.0431645			0.0525369	0.0569801			0.0177492	0.0191957	Asn	Asp	FALSE		3	0	0	0	0	0	0	0	0	1	0	0	0	0	0	1	1	0	0	0	0	0	0	0	0	0	0	0	0	0	0	0	0	0	0	0	0	0	0	0	0	0	0	0	0	0	0	0	0	0	0	0	0	0	0	0	0	0	0	0	0	0	0	0	0	0	50.22	FALSE	FALSE	FALSE	346	0.017
ITGA11p.Arg541Gln	ITGA11	0.0169424	0.0155958	0	0.0431435			0.0525369	0.0569801			0.0177492	0.0191957	Gln	Arg	FALSE		3	0	0	0	0	0	0	0	0	1	0	0	0	0	0	1	1	0	0	0	0	0	0	0	0	0	0	0	0	0	0	0	0	0	0	0	0	0	0	0	0	0	0	0	0	0	0	0	0	0	0	0	0	0	0	0	0	0	0	0	0	0	0	0	0	0	50.64	FALSE	FALSE	FALSE	346	0.017
MS4A12p.Arg155His	MS4A12	0.0169424	0.0155958	0	0.0431435			0.0525369	0.0569801			0.0177492	0.0191957	His	Arg	TRUE		3	0	0	0	0	0	0	0	0	1	0	0	0	0	0	1	1	0	0	0	0	0	0	0	0	0	0	0	0	0	0	0	0	0	0	0	0	0	0	0	0	0	0	0	0	0	0	0	0	0	0	0	0	0	0	0	0	0	0	0	0	0	0	0	0	0	51.98	FALSE	FALSE	FALSE	346	0.017
SCN5Ap.Glu346Lys	SCN5A	0.0169424	0.0155958	0	0.0415897			0.0525369	0.0569801			0.0177492	0.0191957	Lys	Glu	TRUE		3	0	0	0	0	0	0	0	0	1	0	0	0	0	0	1	1	0	0	0	0	0	0	0	0	0	0	0	0	0	0	0	0	0	0	0	0	0	0	0	0	0	0	0	0	0	0	0	0	0	0	0	0	0	0	0	0	0	0	0	0	0	0	0	0	0	50.88	FALSE	FALSE	FALSE	346	0.017
ADAM19p.Glu75Ter	ADAM19	0.0169267	0.0155958	0	0.0419865							0.0220562	0.0191957	Ter	Glu	FALSE		3	0	0	0	0	0	0	0	1	1	0	0	0	0	1	0	0	0	0	0	0	0	0	0	0	0	0	0	0	0	0	0	0	0	0	0	0	0	0	0	0	0	0	0	0	0	0	0	0	0	0	0	0	0	0	0	0	0	0	0	0	0	0	0	0	0	51.93	FALSE	FALSE	FALSE	346	0.017
CDHR1p.Ser634Phe	CDHR1	0.0169253	0.0155958	0	0.0410362	0.269913	0.232558					0.00368197	0.00959785	Phe	Ser	FALSE		3	0	0	0	0	0	0	0	0	0	0	2	0	0	0	0	1	0	0	0	0	0	0	0	0	0	0	0	0	0	0	0	0	0	0	0	0	0	0	0	0	0	0	0	0	0	0	0	0	0	0	0	0	0	0	0	0	0	0	0	0	0	0	0	0	0	49.71	FALSE	FALSE	FALSE	346	0.017
CPDp.Ser492Phe	CPD	0.0169253	0.0155958	0	0.0410362	0.269913	0.232558					0.00368197	0.00959785	Phe	Ser	FALSE		3	0	0	0	0	0	0	0	0	0	0	2	0	0	0	0	1	0	0	0	0	0	0	0	0	0	0	0	0	0	0	0	0	0	0	0	0	0	0	0	0	0	0	0	0	0	0	0	0	0	0	0	0	0	0	0	0	0	0	0	0	0	0	0	0	0	49.99	FALSE	FALSE	FALSE	346	0.017
MUC4p.Ser4292Phe	MUC4	0.0169253	0.0155958	0	0.0384819	0.269913	0.232558					0.00368197	0.00959785	Phe	Ser	FALSE	2	3	0	0	0	0	0	0	0	0	0	0	2	0	0	0	0	1	0	0	0	0	0	0	0	0	0	0	0	0	0	0	0	0	0	0	0	0	0	0	0	0	0	0	0	0	0	0	0	0	0	0	0	0	0	0	0	0	0	0	0	0	0	0	0	0	0	50.35	FALSE	FALSE	FALSE	346	0.017
MYO16p.Ser95Phe	MYO16	0.0169253	0.0155958	0	0.0410362	0.269913	0.232558					0.00368197	0.00959785	Phe	Ser	FALSE		3	0	0	0	0	0	0	0	0	0	0	2	0	0	0	0	1	0	0	0	0	0	0	0	0	0	0	0	0	0	0	0	0	0	0	0	0	0	0	0	0	0	0	0	0	0	0	0	0	0	0	0	0	0	0	0	0	0	0	0	0	0	0	0	0	0	50.06	FALSE	FALSE	FALSE	346	0.017
OR2B6p.Ser243Phe	OR2B6	0.0169253	0.0155958	0	0.0410362	0.269913	0.232558					0.00368197	0.00959785	Phe	Ser	FALSE		3	0	0	0	0	0	0	0	0	0	0	2	0	0	0	0	1	0	0	0	0	0	0	0	0	0	0	0	0	0	0	0	0	0	0	0	0	0	0	0	0	0	0	0	0	0	0	0	0	0	0	0	0	0	0	0	0	0	0	0	0	0	0	0	0	0	49.58	FALSE	FALSE	FALSE	346	0.017
OR8U1p.Ser217Phe	OR8U1	0.0169253	0.0155958	0	0.0410362	0.269913	0.232558					0.00368197	0.00959785	Phe	Ser	FALSE		3	0	0	0	0	0	0	0	0	0	0	2	0	0	0	0	1	0	0	0	0	0	0	0	0	0	0	0	0	0	0	0	0	0	0	0	0	0	0	0	0	0	0	0	0	0	0	0	0	0	0	0	0	0	0	0	0	0	0	0	0	0	0	0	0	0	49.98	FALSE	FALSE	FALSE	346	0.017
PIK3CGp.Ser915Phe	PIK3CG	0.0169253	0.0155958	0	0.0410362	0.269913	0.232558					0.00368197	0.00959785	Phe	Ser	FALSE		3	0	0	0	0	0	0	0	0	0	0	2	0	0	0	0	1	0	0	0	0	0	0	0	0	0	0	0	0	0	0	0	0	0	0	0	0	0	0	0	0	0	0	0	0	0	0	0	0	0	0	0	0	0	0	0	0	0	0	0	0	0	0	0	0	0	49.25	FALSE	FALSE	FALSE	346	0.017
SLITRK1p.Ser58Phe	SLITRK1	0.0169253	0.0155958	0	0.0410362	0.269913	0.232558					0.00368197	0.00959785	Phe	Ser	FALSE		3	0	0	0	0	0	0	0	0	0	0	2	0	0	0	0	1	0	0	0	0	0	0	0	0	0	0	0	0	0	0	0	0	0	0	0	0	0	0	0	0	0	0	0	0	0	0	0	0	0	0	0	0	0	0	0	0	0	0	0	0	0	0	0	0	0	50.54	FALSE	FALSE	FALSE	346	0.017
SNX13p.Ser527Phe	SNX13	0.0169253	0.0155958	0	0.0389593	0.269913	0.232558					0.00368197	0.00959785	Phe	Ser	FALSE		3	0	0	0	0	0	0	0	0	0	0	2	0	0	0	0	1	0	0	0	0	0	0	0	0	0	0	0	0	0	0	0	0	0	0	0	0	0	0	0	0	0	0	0	0	0	0	0	0	0	0	0	0	0	0	0	0	0	0	0	0	0	0	0	0	0	50.85	FALSE	FALSE	FALSE	346	0.017
ABCC9p.Met1127Ile	ABCC9	0.0169253	0.0155958	0	0.0389592	0.269913	0.232558					0.00368197	0.00959785	Ile	Met	FALSE		3	0	0	0	0	0	0	0	0	0	0	2	0	0	0	0	1	0	0	0	0	0	0	0	0	0	0	0	0	0	0	0	0	0	0	0	0	0	0	0	0	0	0	0	0	0	0	0	0	0	0	0	0	0	0	0	0	0	0	0	0	0	0	0	0	0	49.86	FALSE	FALSE	FALSE	346	0.017
ADRA1Ap.Arg238Gln	ADRA1A	0.0169253	0.0155958	0	0.0410362	0.269913	0.232558					0.00368197	0.00959785	Gln	Arg	FALSE		3	0	0	0	0	0	0	0	0	0	0	2	0	0	0	0	1	0	0	0	0	0	0	0	0	0	0	0	0	0	0	0	0	0	0	0	0	0	0	0	0	0	0	0	0	0	0	0	0	0	0	0	0	0	0	0	0	0	0	0	0	0	0	0	0	0	49.64	FALSE	FALSE	FALSE	346	0.017
AKAP6p.Ser1717Leu	AKAP6	0.0169253	0.0155958	0	0.0410362	0.269913	0.232558					0.00368197	0.00959785	Leu	Ser	FALSE		3	0	0	0	0	0	0	0	0	0	0	2	0	0	0	0	1	0	0	0	0	0	0	0	0	0	0	0	0	0	0	0	0	0	0	0	0	0	0	0	0	0	0	0	0	0	0	0	0	0	0	0	0	0	0	0	0	0	0	0	0	0	0	0	0	0	49.13	FALSE	FALSE	FALSE	346	0.017
AOX1p.Arg58Gln	AOX1	0.0169253	0.0155958	0	0.0410362	0.269913	0.232558					0.00368197	0.00959785	Gln	Arg	FALSE		3	0	0	0	0	0	0	0	0	0	0	2	0	0	0	0	1	0	0	0	0	0	0	0	0	0	0	0	0	0	0	0	0	0	0	0	0	0	0	0	0	0	0	0	0	0	0	0	0	0	0	0	0	0	0	0	0	0	0	0	0	0	0	0	0	0	50.54	FALSE	FALSE	FALSE	346	0.017
ARHGEF5p.Arg1071Trp	ARHGEF5	0.0169253	0.0155958	0	0.0410362	0.269913	0.232558					0.00368197	0.00959785	Trp	Arg	FALSE		3	0	0	0	0	0	0	0	0	0	0	2	0	0	0	0	1	0	0	0	0	0	0	0	0	0	0	0	0	0	0	0	0	0	0	0	0	0	0	0	0	0	0	0	0	0	0	0	0	0	0	0	0	0	0	0	0	0	0	0	0	0	0	0	0	0	50.65	FALSE	FALSE	FALSE	346	0.017
ARID2p.Gln1041Ter	ARID2	0.0169253	0.0155958	0	0.0389592	0.269913	0.232558					0.00368197	0.00959785	Ter	Gln	FALSE	1	3	0	0	0	0	0	0	0	0	0	0	2	0	0	0	0	1	0	0	0	0	0	0	0	0	0	0	0	0	0	0	0	0	0	0	0	0	0	0	0	0	0	0	0	0	0	0	0	0	0	0	0	0	0	0	0	0	0	0	0	0	0	0	0	0	0	49.85	FALSE	FALSE	FALSE	346	0.017
AXLp.Gly692Arg	AXL	0.0169253	0.0155958	0	0.0410362	0.269913	0.232558					0.00368197	0.00959785	Arg	Gly	TRUE		3	0	0	0	0	0	0	0	0	0	0	2	0	0	0	0	1	0	0	0	0	0	0	0	0	0	0	0	0	0	0	0	0	0	0	0	0	0	0	0	0	0	0	0	0	0	0	0	0	0	0	0	0	0	0	0	0	0	0	0	0	0	0	0	0	0	49.33	FALSE	FALSE	FALSE	346	0.017
B3GNT4p.Glu355Lys	B3GNT4	0.0169253	0.0155958	0	0.0410362	0.269913	0.232558					0.00368197	0.00959785	Lys	Glu	TRUE		3	0	0	0	0	0	0	0	0	0	0	2	0	0	0	0	1	0	0	0	0	0	0	0	0	0	0	0	0	0	0	0	0	0	0	0	0	0	0	0	0	0	0	0	0	0	0	0	0	0	0	0	0	0	0	0	0	0	0	0	0	0	0	0	0	0	50.15	FALSE	FALSE	FALSE	346	0.017
C3p.Glu843Lys	C3	0.0169253	0.0155958	0	0.0410362	0.269913	0.232558					0.00368197	0.00959785	Lys	Glu	TRUE		3	0	0	0	0	0	0	0	0	0	0	2	0	0	0	0	1	0	0	0	0	0	0	0	0	0	0	0	0	0	0	0	0	0	0	0	0	0	0	0	0	0	0	0	0	0	0	0	0	0	0	0	0	0	0	0	0	0	0	0	0	0	0	0	0	0	49.47	FALSE	FALSE	FALSE	346	0.017
C6p.Arg289Lys	C6	0.0169253	0.0155958	0	0.0389592	0.269913	0.232558					0.00368197	0.00959785	Lys	Arg	TRUE		3	0	0	0	0	0	0	0	0	0	0	2	0	0	0	0	1	0	0	0	0	0	0	0	0	0	0	0	0	0	0	0	0	0	0	0	0	0	0	0	0	0	0	0	0	0	0	0	0	0	0	0	0	0	0	0	0	0	0	0	0	0	0	0	0	0	50.54	FALSE	FALSE	FALSE	346	0.017
CACNA1Ep.Arg444Gln	CACNA1E	0.0169253	0.0155958	0	0.0410362	0.269913	0.232558					0.00368197	0.00959785	Gln	Arg	FALSE		3	0	0	0	0	0	0	0	0	0	0	2	0	0	0	0	1	0	0	0	0	0	0	0	0	0	0	0	0	0	0	0	0	0	0	0	0	0	0	0	0	0	0	0	0	0	0	0	0	0	0	0	0	0	0	0	0	0	0	0	0	0	0	0	0	0	48.82	FALSE	FALSE	FALSE	346	0.017
CASRp.Arg392Gln	CASR	0.0169253	0.0155958	0	0.0410362	0.269913	0.232558					0.00368197	0.00959785	Gln	Arg	FALSE		3	0	0	0	0	0	0	0	0	0	0	2	0	0	0	0	1	0	0	0	0	0	0	0	0	0	0	0	0	0	0	0	0	0	0	0	0	0	0	0	0	0	0	0	0	0	0	0	0	0	0	0	0	0	0	0	0	0	0	0	0	0	0	0	0	0	50.15	FALSE	FALSE	FALSE	346	0.017
CDH12p.Pro190Leu	CDH12	0.0169253	0.0155958	0	0.0410362	0.269913	0.232558					0.00368197	0.00959785	Leu	Pro	FALSE		3	0	0	0	0	0	0	0	0	0	0	2	0	0	0	0	1	0	0	0	0	0	0	0	0	0	0	0	0	0	0	0	0	0	0	0	0	0	0	0	0	0	0	0	0	0	0	0	0	0	0	0	0	0	0	0	0	0	0	0	0	0	0	0	0	0	49.4	FALSE	FALSE	FALSE	346	0.017
CDH9p.Arg773Cys	CDH9	0.0169253	0.0155958	0	0.0410362	0.269913	0.232558					0.00368197	0.00959785	Cys	Arg	TRUE		3	0	0	0	0	0	0	0	0	0	0	2	0	0	0	0	1	0	0	0	0	0	0	0	0	0	0	0	0	0	0	0	0	0	0	0	0	0	0	0	0	0	0	0	0	0	0	0	0	0	0	0	0	0	0	0	0	0	0	0	0	0	0	0	0	0	50.03	FALSE	FALSE	FALSE	346	0.017
CETN1p.Glu156Lys	CETN1	0.0169253	0.0155958	0	0.0410362	0.269913	0.232558					0.00368197	0.00959785	Lys	Glu	TRUE		3	0	0	0	0	0	0	0	0	0	0	2	0	0	0	0	1	0	0	0	0	0	0	0	0	0	0	0	0	0	0	0	0	0	0	0	0	0	0	0	0	0	0	0	0	0	0	0	0	0	0	0	0	0	0	0	0	0	0	0	0	0	0	0	0	0	49.61	FALSE	FALSE	FALSE	346	0.017
CNGA2p.Arg535Ter	CNGA2	0.0169253	0.0155958	0	0.0389592	0.269913	0.232558					0.00368197	0.00959785	Ter	Arg	FALSE		3	0	0	0	0	0	0	0	0	0	0	2	0	0	0	0	1	0	0	0	0	0	0	0	0	0	0	0	0	0	0	0	0	0	0	0	0	0	0	0	0	0	0	0	0	0	0	0	0	0	0	0	0	0	0	0	0	0	0	0	0	0	0	0	0	0	50.5	FALSE	FALSE	FALSE	346	0.017
CNGA2p.Glu588Lys	CNGA2	0.0169253	0.0155958	0	0.0410362	0.269913	0.232558					0.00368197	0.00959785	Lys	Glu	TRUE		3	0	0	0	0	0	0	0	0	0	0	2	0	0	0	0	1	0	0	0	0	0	0	0	0	0	0	0	0	0	0	0	0	0	0	0	0	0	0	0	0	0	0	0	0	0	0	0	0	0	0	0	0	0	0	0	0	0	0	0	0	0	0	0	0	0	50.12	FALSE	FALSE	FALSE	346	0.017
COL4A4p.Pro892Leu	COL4A4	0.0169253	0.0155958	0	0.0410362	0.269913	0.232558					0.00368197	0.00959785	Leu	Pro	FALSE		3	0	0	0	0	0	0	0	0	0	0	2	0	0	0	0	1	0	0	0	0	0	0	0	0	0	0	0	0	0	0	0	0	0	0	0	0	0	0	0	0	0	0	0	0	0	0	0	0	0	0	0	0	0	0	0	0	0	0	0	0	0	0	0	0	0	50.25	FALSE	FALSE	FALSE	346	0.017
COL4A5p.Glu968Lys	COL4A5	0.0169253	0.0155958	0	0.0410362	0.269913	0.232558					0.00368197	0.00959785	Lys	Glu	TRUE		3	0	0	0	0	0	0	0	0	0	0	2	0	0	0	0	1	0	0	0	0	0	0	0	0	0	0	0	0	0	0	0	0	0	0	0	0	0	0	0	0	0	0	0	0	0	0	0	0	0	0	0	0	0	0	0	0	0	0	0	0	0	0	0	0	0	49.78	FALSE	FALSE	FALSE	346	0.017
COLEC12p.Asp4Asn	COLEC12	0.0169253	0.0155958	0	0.0410362	0.269913	0.232558					0.00368197	0.00959785	Asn	Asp	FALSE		3	0	0	0	0	0	0	0	0	0	0	2	0	0	0	0	1	0	0	0	0	0	0	0	0	0	0	0	0	0	0	0	0	0	0	0	0	0	0	0	0	0	0	0	0	0	0	0	0	0	0	0	0	0	0	0	0	0	0	0	0	0	0	0	0	0	50.24	FALSE	FALSE	FALSE	346	0.017
COLEC12p.Gly467Glu	COLEC12	0.0169253	0.0155958	0	0.0410362	0.269913	0.232558					0.00368197	0.00959785	Glu	Gly	FALSE		3	0	0	0	0	0	0	0	0	0	0	2	0	0	0	0	1	0	0	0	0	0	0	0	0	0	0	0	0	0	0	0	0	0	0	0	0	0	0	0	0	0	0	0	0	0	0	0	0	0	0	0	0	0	0	0	0	0	0	0	0	0	0	0	0	0	50.19	FALSE	FALSE	FALSE	346	0.017
CPA6p.Arg251Gln	CPA6	0.0169253	0.0155958	0	0.0410362	0.269913	0.232558					0.00368197	0.00959785	Gln	Arg	FALSE		3	0	0	0	0	0	0	0	0	0	0	2	0	0	0	0	1	0	0	0	0	0	0	0	0	0	0	0	0	0	0	0	0	0	0	0	0	0	0	0	0	0	0	0	0	0	0	0	0	0	0	0	0	0	0	0	0	0	0	0	0	0	0	0	0	0	49.03	FALSE	FALSE	FALSE	346	0.017
CPXCR1p.Arg133Ter	CPXCR1	0.0169253	0.0155958	0	0.0410362	0.269913	0.232558					0.00368197	0.00959785	Ter	Arg	FALSE		3	0	0	0	0	0	0	0	0	0	0	2	0	0	0	0	1	0	0	0	0	0	0	0	0	0	0	0	0	0	0	0	0	0	0	0	0	0	0	0	0	0	0	0	0	0	0	0	0	0	0	0	0	0	0	0	0	0	0	0	0	0	0	0	0	0	50.8	FALSE	FALSE	FALSE	346	0.017
CSMD1p.Ser1029Leu	CSMD1	0.0169253	0.0155958	0	0.0410362	0.269913	0.232558					0.00368197	0.00959785	Leu	Ser	FALSE		3	0	0	0	0	0	0	0	0	0	0	2	0	0	0	0	1	0	0	0	0	0	0	0	0	0	0	0	0	0	0	0	0	0	0	0	0	0	0	0	0	0	0	0	0	0	0	0	0	0	0	0	0	0	0	0	0	0	0	0	0	0	0	0	0	0	49.87	FALSE	FALSE	FALSE	346	0.017
CTCFLp.Gly569Glu	CTCFL	0.0169253	0.0155958	0	0.0410362	0.269913	0.232558					0.00368197	0.00959785	Glu	Gly	FALSE		3	0	0	0	0	0	0	0	0	0	0	2	0	0	0	0	1	0	0	0	0	0	0	0	0	0	0	0	0	0	0	0	0	0	0	0	0	0	0	0	0	0	0	0	0	0	0	0	0	0	0	0	0	0	0	0	0	0	0	0	0	0	0	0	0	0	50.21	FALSE	FALSE	FALSE	346	0.017
DCAF5p.Ser631Leu	DCAF5	0.0169253	0.0155958	0	0.0410362	0.269913	0.232558					0.00368197	0.00959785	Leu	Ser	FALSE		3	0	0	0	0	0	0	0	0	0	0	2	0	0	0	0	1	0	0	0	0	0	0	0	0	0	0	0	0	0	0	0	0	0	0	0	0	0	0	0	0	0	0	0	0	0	0	0	0	0	0	0	0	0	0	0	0	0	0	0	0	0	0	0	0	0	49.08	FALSE	FALSE	FALSE	346	0.017
DCAF8L2p.Asp445Asn	DCAF8L2	0.0169253	0.0155958	0	0.0410362	0.269913	0.232558					0.00368197	0.00959785	Asn	Asp	FALSE		3	0	0	0	0	0	0	0	0	0	0	2	0	0	0	0	1	0	0	0	0	0	0	0	0	0	0	0	0	0	0	0	0	0	0	0	0	0	0	0	0	0	0	0	0	0	0	0	0	0	0	0	0	0	0	0	0	0	0	0	0	0	0	0	0	0	49.92	FALSE	FALSE	FALSE	346	0.017
DEFB116p.Arg34Gln	DEFB116	0.0169253	0.0155958	0	0.0410362	0.269913	0.232558					0.00368197	0.00959785	Gln	Arg	FALSE		3	0	0	0	0	0	0	0	0	0	0	2	0	0	0	0	1	0	0	0	0	0	0	0	0	0	0	0	0	0	0	0	0	0	0	0	0	0	0	0	0	0	0	0	0	0	0	0	0	0	0	0	0	0	0	0	0	0	0	0	0	0	0	0	0	0	50.51	FALSE	FALSE	FALSE	346	0.017
DIP2Cp.Trp1478Leu	DIP2C	0.0169253	0.0155958	0	0.0410362	0.269913	0.232558					0.00368197	0.00959785	Leu	Trp	FALSE		3	0	0	0	0	0	0	0	0	0	0	2	0	0	0	0	1	0	0	0	0	0	0	0	0	0	0	0	0	0	0	0	0	0	0	0	0	0	0	0	0	0	0	0	0	0	0	0	0	0	0	0	0	0	0	0	0	0	0	0	0	0	0	0	0	0	49.78	FALSE	FALSE	FALSE	346	0.017
DNAH3p.Arg3477Gln	DNAH3	0.0169253	0.0155958	0	0.0410362	0.269913	0.232558					0.00368197	0.00959785	Gln	Arg	FALSE		3	0	0	0	0	0	0	0	0	0	0	2	0	0	0	0	1	0	0	0	0	0	0	0	0	0	0	0	0	0	0	0	0	0	0	0	0	0	0	0	0	0	0	0	0	0	0	0	0	0	0	0	0	0	0	0	0	0	0	0	0	0	0	0	0	0	50.53	FALSE	FALSE	FALSE	346	0.017
DNAJC5Gp.Asp95Asn	DNAJC5G	0.0169253	0.0155958	0	0.0410362	0.269913	0.232558					0.00368197	0.00959785	Asn	Asp	FALSE		3	0	0	0	0	0	0	0	0	0	0	2	0	0	0	0	1	0	0	0	0	0	0	0	0	0	0	0	0	0	0	0	0	0	0	0	0	0	0	0	0	0	0	0	0	0	0	0	0	0	0	0	0	0	0	0	0	0	0	0	0	0	0	0	0	0	51.03	FALSE	FALSE	FALSE	346	0.017
DSG3p.Arg234Cys	DSG3	0.0169253	0.0155958	0	0.0389592	0.269913	0.232558					0.00368197	0.00959785	Cys	Arg	TRUE		3	0	0	0	0	0	0	0	0	0	0	2	0	0	0	0	1	0	0	0	0	0	0	0	0	0	0	0	0	0	0	0	0	0	0	0	0	0	0	0	0	0	0	0	0	0	0	0	0	0	0	0	0	0	0	0	0	0	0	0	0	0	0	0	0	0	49.85	FALSE	FALSE	FALSE	346	0.017
DSG3p.Arg26Gln	DSG3	0.0169253	0.0155958	0	0.0389592	0.269913	0.232558					0.00368197	0.00959785	Gln	Arg	FALSE		3	0	0	0	0	0	0	0	0	0	0	2	0	0	0	0	1	0	0	0	0	0	0	0	0	0	0	0	0	0	0	0	0	0	0	0	0	0	0	0	0	0	0	0	0	0	0	0	0	0	0	0	0	0	0	0	0	0	0	0	0	0	0	0	0	0	49.82	FALSE	FALSE	FALSE	346	0.017
FASNp.Arg1917Cys	FASN	0.0169253	0.0155958	0	0.0410362	0.269913	0.232558					0.00368197	0.00959785	Cys	Arg	TRUE		3	0	0	0	0	0	0	0	0	0	0	2	0	0	0	0	1	0	0	0	0	0	0	0	0	0	0	0	0	0	0	0	0	0	0	0	0	0	0	0	0	0	0	0	0	0	0	0	0	0	0	0	0	0	0	0	0	0	0	0	0	0	0	0	0	0	49.52	FALSE	FALSE	FALSE	346	0.017
FBN3p.Glu1949Lys	FBN3	0.0169253	0.0155958	0	0.0410362	0.269913	0.232558					0.00368197	0.00959785	Lys	Glu	TRUE		3	0	0	0	0	0	0	0	0	0	0	2	0	0	0	0	1	0	0	0	0	0	0	0	0	0	0	0	0	0	0	0	0	0	0	0	0	0	0	0	0	0	0	0	0	0	0	0	0	0	0	0	0	0	0	0	0	0	0	0	0	0	0	0	0	0	50.42	FALSE	FALSE	FALSE	346	0.017
FER1L6p.Arg1453Gln	FER1L6	0.0169253	0.0155958	0	0.0410362	0.269913	0.232558					0.00368197	0.00959785	Gln	Arg	FALSE		3	0	0	0	0	0	0	0	0	0	0	2	0	0	0	0	1	0	0	0	0	0	0	0	0	0	0	0	0	0	0	0	0	0	0	0	0	0	0	0	0	0	0	0	0	0	0	0	0	0	0	0	0	0	0	0	0	0	0	0	0	0	0	0	0	0	50.37	FALSE	FALSE	FALSE	346	0.017
FREM2p.Arg692Cys	FREM2	0.0169253	0.0155958	0	0.0410362	0.269913	0.232558					0.00368197	0.00959785	Cys	Arg	TRUE		3	0	0	0	0	0	0	0	0	0	0	2	0	0	0	0	1	0	0	0	0	0	0	0	0	0	0	0	0	0	0	0	0	0	0	0	0	0	0	0	0	0	0	0	0	0	0	0	0	0	0	0	0	0	0	0	0	0	0	0	0	0	0	0	0	0	49.97	FALSE	FALSE	FALSE	346	0.017
FRMPD3p.Arg78Gln	FRMPD3	0.0169253	0.0155958	0	0.0410362	0.269913	0.232558					0.00368197	0.00959785	Gln	Arg	FALSE		3	0	0	0	0	0	0	0	0	0	0	2	0	0	0	0	1	0	0	0	0	0	0	0	0	0	0	0	0	0	0	0	0	0	0	0	0	0	0	0	0	0	0	0	0	0	0	0	0	0	0	0	0	0	0	0	0	0	0	0	0	0	0	0	0	0	50.24	FALSE	FALSE	FALSE	346	0.017
GAD2p.Gly326Glu	GAD2	0.0169253	0.0155958	0	0.0384819	0.269913	0.232558					0.00368197	0.00959785	Glu	Gly	FALSE		3	0	0	0	0	0	0	0	0	0	0	2	0	0	0	0	1	0	0	0	0	0	0	0	0	0	0	0	0	0	0	0	0	0	0	0	0	0	0	0	0	0	0	0	0	0	0	0	0	0	0	0	0	0	0	0	0	0	0	0	0	0	0	0	0	0	50.35	FALSE	FALSE	FALSE	346	0.017
GRIA2p.Ser613Leu	GRIA2	0.0169253	0.0155958	0	0.0384819	0.269913	0.232558					0.00368197	0.00959785	Leu	Ser	FALSE		3	0	0	0	0	0	0	0	0	0	0	2	0	0	0	0	1	0	0	0	0	0	0	0	0	0	0	0	0	0	0	0	0	0	0	0	0	0	0	0	0	0	0	0	0	0	0	0	0	0	0	0	0	0	0	0	0	0	0	0	0	0	0	0	0	0	50.67	FALSE	FALSE	FALSE	346	0.017
GTF3C1p.Arg1541Cys	GTF3C1	0.0169253	0.0155958	0	0.0410362	0.269913	0.232558					0.00368197	0.00959785	Cys	Arg	TRUE		3	0	0	0	0	0	0	0	0	0	0	2	0	0	0	0	1	0	0	0	0	0	0	0	0	0	0	0	0	0	0	0	0	0	0	0	0	0	0	0	0	0	0	0	0	0	0	0	0	0	0	0	0	0	0	0	0	0	0	0	0	0	0	0	0	0	49.1	FALSE	FALSE	FALSE	346	0.017
GUCY1A2p.Pro425Leu	GUCY1A2	0.0169253	0.0155958	0	0.0410362	0.269913	0.232558					0.00368197	0.00959785	Leu	Pro	FALSE		3	0	0	0	0	0	0	0	0	0	0	2	0	0	0	0	1	0	0	0	0	0	0	0	0	0	0	0	0	0	0	0	0	0	0	0	0	0	0	0	0	0	0	0	0	0	0	0	0	0	0	0	0	0	0	0	0	0	0	0	0	0	0	0	0	0	49.73	FALSE	FALSE	FALSE	346	0.017
IL27p.Asp146Asn	IL27	0.0169253	0.0155958	0	0.0410362	0.269913	0.232558					0.00368197	0.00959785	Asn	Asp	FALSE		3	0	0	0	0	0	0	0	0	0	0	2	0	0	0	0	1	0	0	0	0	0	0	0	0	0	0	0	0	0	0	0	0	0	0	0	0	0	0	0	0	0	0	0	0	0	0	0	0	0	0	0	0	0	0	0	0	0	0	0	0	0	0	0	0	0	49.74	FALSE	FALSE	FALSE	346	0.017
IL2RBp.Glu153Lys	IL2RB	0.0169253	0.0155958	0	0.0410362	0.269913	0.232558					0.00368197	0.00959785	Lys	Glu	TRUE		3	0	0	0	0	0	0	0	0	0	0	2	0	0	0	0	1	0	0	0	0	0	0	0	0	0	0	0	0	0	0	0	0	0	0	0	0	0	0	0	0	0	0	0	0	0	0	0	0	0	0	0	0	0	0	0	0	0	0	0	0	0	0	0	0	0	49.22	FALSE	FALSE	FALSE	346	0.017
ITGADp.Arg1052Cys	ITGAD	0.0169253	0.0155958	0	0.0389592	0.269913	0.232558					0.00368197	0.00959785	Cys	Arg	TRUE		3	0	0	0	0	0	0	0	0	0	0	2	0	0	0	0	1	0	0	0	0	0	0	0	0	0	0	0	0	0	0	0	0	0	0	0	0	0	0	0	0	0	0	0	0	0	0	0	0	0	0	0	0	0	0	0	0	0	0	0	0	0	0	0	0	0	49.49	FALSE	FALSE	FALSE	346	0.017
KANSL2p.Arg202Cys	KANSL2	0.0169253	0.0155958	0	0.0410362	0.269913	0.232558					0.00368197	0.00959785	Cys	Arg	TRUE		3	0	0	0	0	0	0	0	0	0	0	2	0	0	0	0	1	0	0	0	0	0	0	0	0	0	0	0	0	0	0	0	0	0	0	0	0	0	0	0	0	0	0	0	0	0	0	0	0	0	0	0	0	0	0	0	0	0	0	0	0	0	0	0	0	0	49.34	FALSE	FALSE	FALSE	346	0.017
KELp.Arg406Gln	KEL	0.0169253	0.0155958	0	0.0389592	0.269913	0.232558					0.00368197	0.00959785	Gln	Arg	FALSE		3	0	0	0	0	0	0	0	0	0	0	2	0	0	0	0	1	0	0	0	0	0	0	0	0	0	0	0	0	0	0	0	0	0	0	0	0	0	0	0	0	0	0	0	0	0	0	0	0	0	0	0	0	0	0	0	0	0	0	0	0	0	0	0	0	0	50.1	FALSE	FALSE	FALSE	346	0.017
KIAA1211Lp.Asp158Asn	KIAA1211L	0.0169253	0.0155958	0	0.0410362	0.269913	0.232558					0.00368197	0.00959785	Asn	Asp	FALSE		3	0	0	0	0	0	0	0	0	0	0	2	0	0	0	0	1	0	0	0	0	0	0	0	0	0	0	0	0	0	0	0	0	0	0	0	0	0	0	0	0	0	0	0	0	0	0	0	0	0	0	0	0	0	0	0	0	0	0	0	0	0	0	0	0	0	50.05	FALSE	FALSE	FALSE	346	0.017
KIF3Ap.Arg206Cys	KIF3A	0.0169253	0.0155958	0	0.0410362	0.269913	0.232558					0.00368197	0.00959785	Cys	Arg	TRUE		3	0	0	0	0	0	0	0	0	0	0	2	0	0	0	0	1	0	0	0	0	0	0	0	0	0	0	0	0	0	0	0	0	0	0	0	0	0	0	0	0	0	0	0	0	0	0	0	0	0	0	0	0	0	0	0	0	0	0	0	0	0	0	0	0	0	50.4	FALSE	FALSE	FALSE	346	0.017
KLHL20p.Arg13Ter	KLHL20	0.0169253	0.0155958	0	0.0410362	0.269913	0.232558					0.00368197	0.00959785	Ter	Arg	FALSE		3	0	0	0	0	0	0	0	0	0	0	2	0	0	0	0	1	0	0	0	0	0	0	0	0	0	0	0	0	0	0	0	0	0	0	0	0	0	0	0	0	0	0	0	0	0	0	0	0	0	0	0	0	0	0	0	0	0	0	0	0	0	0	0	0	0	50.19	FALSE	FALSE	FALSE	346	0.017
KRT83p.Glu90Lys	KRT83	0.0169253	0.0155958	0	0.0410362	0.269913	0.232558					0.00368197	0.00959785	Lys	Glu	TRUE		3	0	0	0	0	0	0	0	0	0	0	2	0	0	0	0	1	0	0	0	0	0	0	0	0	0	0	0	0	0	0	0	0	0	0	0	0	0	0	0	0	0	0	0	0	0	0	0	0	0	0	0	0	0	0	0	0	0	0	0	0	0	0	0	0	0	49.92	FALSE	FALSE	FALSE	346	0.017
LRRC30p.Glu187Lys	LRRC30	0.0169253	0.0155958	0	0.0410362	0.269913	0.232558					0.00368197	0.00959785	Lys	Glu	TRUE		3	0	0	0	0	0	0	0	0	0	0	2	0	0	0	0	1	0	0	0	0	0	0	0	0	0	0	0	0	0	0	0	0	0	0	0	0	0	0	0	0	0	0	0	0	0	0	0	0	0	0	0	0	0	0	0	0	0	0	0	0	0	0	0	0	0	50.02	FALSE	FALSE	FALSE	346	0.017
LZTS3p.Lys91Asn	LZTS3	0.0169253	0.0155958	0	0.0389592	0.269913	0.232558					0.00368197	0.00959785	Asn	Lys	FALSE		3	0	0	0	0	0	0	0	0	0	0	2	0	0	0	0	1	0	0	0	0	0	0	0	0	0	0	0	0	0	0	0	0	0	0	0	0	0	0	0	0	0	0	0	0	0	0	0	0	0	0	0	0	0	0	0	0	0	0	0	0	0	0	0	0	0	50.45	FALSE	FALSE	FALSE	346	0.017
MARCH11p.Arg379Trp	MARCH11	0.0169253	0.0155958	0	0.0389592	0.269913	0.232558					0.00368197	0.00959785	Trp	Arg	FALSE		3	0	0	0	0	0	0	0	0	0	0	2	0	0	0	0	1	0	0	0	0	0	0	0	0	0	0	0	0	0	0	0	0	0	0	0	0	0	0	0	0	0	0	0	0	0	0	0	0	0	0	0	0	0	0	0	0	0	0	0	0	0	0	0	0	0	49.77	FALSE	FALSE	FALSE	346	0.017
MAST1p.Pro1505Gln	MAST1	0.0169253	0.0155958	0	0.0389592	0.269913	0.232558					0.00368197	0.00959785	Gln	Pro	FALSE		3	0	0	0	0	0	0	0	0	0	0	2	0	0	0	0	1	0	0	0	0	0	0	0	0	0	0	0	0	0	0	0	0	0	0	0	0	0	0	0	0	0	0	0	0	0	0	0	0	0	0	0	0	0	0	0	0	0	0	0	0	0	0	0	0	0	50.08	FALSE	FALSE	FALSE	346	0.017
MYH11p.Arg1008Gln	MYH11	0.0169253	0.0155958	0	0.0410362	0.269913	0.232558					0.00368197	0.00959785	Gln	Arg	FALSE	1	3	0	0	0	0	0	0	0	0	0	0	2	0	0	0	0	1	0	0	0	0	0	0	0	0	0	0	0	0	0	0	0	0	0	0	0	0	0	0	0	0	0	0	0	0	0	0	0	0	0	0	0	0	0	0	0	0	0	0	0	0	0	0	0	0	0	49.33	FALSE	FALSE	FALSE	346	0.017
MYLK4p.Arg378Cys	MYLK4	0.0169253	0.0155958	0	0.0410362	0.269913	0.232558					0.00368197	0.00959785	Cys	Arg	TRUE		3	0	0	0	0	0	0	0	0	0	0	2	0	0	0	0	1	0	0	0	0	0	0	0	0	0	0	0	0	0	0	0	0	0	0	0	0	0	0	0	0	0	0	0	0	0	0	0	0	0	0	0	0	0	0	0	0	0	0	0	0	0	0	0	0	0	50.56	FALSE	FALSE	FALSE	346	0.017
MYT1Lp.Met777Ile	MYT1L	0.0169253	0.0155958	0	0.0410362	0.269913	0.232558					0.00368197	0.00959785	Ile	Met	FALSE		3	0	0	0	0	0	0	0	0	0	0	2	0	0	0	0	1	0	0	0	0	0	0	0	0	0	0	0	0	0	0	0	0	0	0	0	0	0	0	0	0	0	0	0	0	0	0	0	0	0	0	0	0	0	0	0	0	0	0	0	0	0	0	0	0	0	50.74	FALSE	FALSE	FALSE	346	0.017
NEUROD4p.Arg88Gln	NEUROD4	0.0169253	0.0155958	0	0.0410362	0.269913	0.232558					0.00368197	0.00959785	Gln	Arg	FALSE		3	0	0	0	0	0	0	0	0	0	0	2	0	0	0	0	1	0	0	0	0	0	0	0	0	0	0	0	0	0	0	0	0	0	0	0	0	0	0	0	0	0	0	0	0	0	0	0	0	0	0	0	0	0	0	0	0	0	0	0	0	0	0	0	0	0	49.73	FALSE	FALSE	FALSE	346	0.017
NLRP11p.Ser125Leu	NLRP11	0.0169253	0.0155958	0	0.0410362	0.269913	0.232558					0.00368197	0.00959785	Leu	Ser	FALSE		3	0	0	0	0	0	0	0	0	0	0	2	0	0	0	0	1	0	0	0	0	0	0	0	0	0	0	0	0	0	0	0	0	0	0	0	0	0	0	0	0	0	0	0	0	0	0	0	0	0	0	0	0	0	0	0	0	0	0	0	0	0	0	0	0	0	49.28	FALSE	FALSE	FALSE	346	0.017
NLRP8p.Ser155Leu	NLRP8	0.0169253	0.0155958	0	0.0389592	0.269913	0.232558					0.00368197	0.00959785	Leu	Ser	FALSE		3	0	0	0	0	0	0	0	0	0	0	2	0	0	0	0	1	0	0	0	0	0	0	0	0	0	0	0	0	0	0	0	0	0	0	0	0	0	0	0	0	0	0	0	0	0	0	0	0	0	0	0	0	0	0	0	0	0	0	0	0	0	0	0	0	0	50.67	FALSE	FALSE	FALSE	346	0.017
NT5C1Bp.Asp277Asn	NT5C1B	0.0169253	0.0155958	0	0.0410362	0.269913	0.232558					0.00368197	0.00959785	Asn	Asp	FALSE		3	0	0	0	0	0	0	0	0	0	0	2	0	0	0	0	1	0	0	0	0	0	0	0	0	0	0	0	0	0	0	0	0	0	0	0	0	0	0	0	0	0	0	0	0	0	0	0	0	0	0	0	0	0	0	0	0	0	0	0	0	0	0	0	0	0	49.59	FALSE	FALSE	FALSE	346	0.017
OR11L1p.Arg131Cys	OR11L1	0.0169253	0.0155958	0	0.0410362	0.269913	0.232558					0.00368197	0.00959785	Cys	Arg	TRUE		3	0	0	0	0	0	0	0	0	0	0	2	0	0	0	0	1	0	0	0	0	0	0	0	0	0	0	0	0	0	0	0	0	0	0	0	0	0	0	0	0	0	0	0	0	0	0	0	0	0	0	0	0	0	0	0	0	0	0	0	0	0	0	0	0	0	49.25	FALSE	FALSE	FALSE	346	0.017
OR13C2p.Asp274Asn	OR13C2	0.0169253	0.0155958	0	0.0410362	0.269913	0.232558					0.00368197	0.00959785	Asn	Asp	FALSE		3	0	0	0	0	0	0	0	0	0	0	2	0	0	0	0	1	0	0	0	0	0	0	0	0	0	0	0	0	0	0	0	0	0	0	0	0	0	0	0	0	0	0	0	0	0	0	0	0	0	0	0	0	0	0	0	0	0	0	0	0	0	0	0	0	0	49.31	FALSE	FALSE	FALSE	346	0.017
OR4K15p.Arg252Cys	OR4K15	0.0169253	0.0155958	0	0.0410362	0.269913	0.232558					0.00368197	0.00959785	Cys	Arg	TRUE		3	0	0	0	0	0	0	0	0	0	0	2	0	0	0	0	1	0	0	0	0	0	0	0	0	0	0	0	0	0	0	0	0	0	0	0	0	0	0	0	0	0	0	0	0	0	0	0	0	0	0	0	0	0	0	0	0	0	0	0	0	0	0	0	0	0	50.24	FALSE	FALSE	FALSE	346	0.017
OR4M1p.Arg128Gln	OR4M1	0.0169253	0.0155958	0	0.0410362	0.269913	0.232558					0.00368197	0.00959785	Gln	Arg	FALSE		3	0	0	0	0	0	0	0	0	0	0	2	0	0	0	0	1	0	0	0	0	0	0	0	0	0	0	0	0	0	0	0	0	0	0	0	0	0	0	0	0	0	0	0	0	0	0	0	0	0	0	0	0	0	0	0	0	0	0	0	0	0	0	0	0	0	50.5	FALSE	FALSE	FALSE	346	0.017
OR51A7p.His262Tyr	OR51A7	0.0169253	0.0155958	0	0.0410362	0.269913	0.232558					0.00368197	0.00959785	Tyr	His	TRUE		3	0	0	0	0	0	0	0	0	0	0	2	0	0	0	0	1	0	0	0	0	0	0	0	0	0	0	0	0	0	0	0	0	0	0	0	0	0	0	0	0	0	0	0	0	0	0	0	0	0	0	0	0	0	0	0	0	0	0	0	0	0	0	0	0	0	50.77	FALSE	FALSE	FALSE	346	0.017
OR51I2p.Pro160Ser	OR51I2	0.0169253	0.0155958	0	0.0410362	0.269913	0.232558					0.00368197	0.00959785	Ser	Pro	TRUE		3	0	0	0	0	0	0	0	0	0	0	2	0	0	0	0	1	0	0	0	0	0	0	0	0	0	0	0	0	0	0	0	0	0	0	0	0	0	0	0	0	0	0	0	0	0	0	0	0	0	0	0	0	0	0	0	0	0	0	0	0	0	0	0	0	0	49.52	FALSE	FALSE	FALSE	346	0.017
OR6C4p.Arg120Cys	OR6C4	0.0169253	0.0155958	0	0.0410362	0.269913	0.232558					0.00368197	0.00959785	Cys	Arg	TRUE		3	0	0	0	0	0	0	0	0	0	0	2	0	0	0	0	1	0	0	0	0	0	0	0	0	0	0	0	0	0	0	0	0	0	0	0	0	0	0	0	0	0	0	0	0	0	0	0	0	0	0	0	0	0	0	0	0	0	0	0	0	0	0	0	0	0	49.87	FALSE	FALSE	FALSE	346	0.017
OR7G1p.Arg269Gln	OR7G1	0.0169253	0.0155958	0	0.0410362	0.269913	0.232558					0.00368197	0.00959785	Gln	Arg	FALSE		3	0	0	0	0	0	0	0	0	0	0	2	0	0	0	0	1	0	0	0	0	0	0	0	0	0	0	0	0	0	0	0	0	0	0	0	0	0	0	0	0	0	0	0	0	0	0	0	0	0	0	0	0	0	0	0	0	0	0	0	0	0	0	0	0	0	49.83	FALSE	FALSE	FALSE	346	0.017
PCDHA8p.Glu639Lys	PCDHA8	0.0169253	0.0155958	0	0.0410362	0.269913	0.232558					0.00368197	0.00959785	Lys	Glu	TRUE		3	0	0	0	0	0	0	0	0	0	0	2	0	0	0	0	1	0	0	0	0	0	0	0	0	0	0	0	0	0	0	0	0	0	0	0	0	0	0	0	0	0	0	0	0	0	0	0	0	0	0	0	0	0	0	0	0	0	0	0	0	0	0	0	0	0	49.84	FALSE	FALSE	FALSE	346	0.017
PCDHB2p.Arg532Cys	PCDHB2	0.0169253	0.0155958	0	0.0410362	0.269913	0.232558					0.00368197	0.00959785	Cys	Arg	TRUE		3	0	0	0	0	0	0	0	0	0	0	2	0	0	0	0	1	0	0	0	0	0	0	0	0	0	0	0	0	0	0	0	0	0	0	0	0	0	0	0	0	0	0	0	0	0	0	0	0	0	0	0	0	0	0	0	0	0	0	0	0	0	0	0	0	0	50.19	FALSE	FALSE	FALSE	346	0.017
PGLYRP4p.Arg353Gln	PGLYRP4	0.0169253	0.0155958	0	0.0410362	0.269913	0.232558					0.00368197	0.00959785	Gln	Arg	FALSE		3	0	0	0	0	0	0	0	0	0	0	2	0	0	0	0	1	0	0	0	0	0	0	0	0	0	0	0	0	0	0	0	0	0	0	0	0	0	0	0	0	0	0	0	0	0	0	0	0	0	0	0	0	0	0	0	0	0	0	0	0	0	0	0	0	0	50.46	FALSE	FALSE	FALSE	346	0.017
PLCG1p.Arg270Cys	PLCG1	0.0169253	0.0155958	0	0.0410362	0.269913	0.232558					0.00368197	0.00959785	Cys	Arg	TRUE	1	3	0	0	0	0	0	0	0	0	0	0	2	0	0	0	0	1	0	0	0	0	0	0	0	0	0	0	0	0	0	0	0	0	0	0	0	0	0	0	0	0	0	0	0	0	0	0	0	0	0	0	0	0	0	0	0	0	0	0	0	0	0	0	0	0	0	48.76	FALSE	FALSE	FALSE	346	0.017
PLEKHA7p.Arg880Ter	PLEKHA7	0.0169253	0.0155958	0	0.0410362	0.269913	0.232558					0.00368197	0.00959785	Ter	Arg	FALSE		3	0	0	0	0	0	0	0	0	0	0	2	0	0	0	0	1	0	0	0	0	0	0	0	0	0	0	0	0	0	0	0	0	0	0	0	0	0	0	0	0	0	0	0	0	0	0	0	0	0	0	0	0	0	0	0	0	0	0	0	0	0	0	0	0	0	50.09	FALSE	FALSE	FALSE	346	0.017
POM121L12p.Pro238Ser	POM121L12	0.0169253	0.0155958	0	0.0410362	0.269913	0.232558					0.00368197	0.00959785	Ser	Pro	TRUE		3	0	0	0	0	0	0	0	0	0	0	2	0	0	0	0	1	0	0	0	0	0	0	0	0	0	0	0	0	0	0	0	0	0	0	0	0	0	0	0	0	0	0	0	0	0	0	0	0	0	0	0	0	0	0	0	0	0	0	0	0	0	0	0	0	0	49.47	FALSE	FALSE	FALSE	346	0.017
PPIL2p.Arg35Cys	PPIL2	0.0169253	0.0155958	0	0.0410362	0.269913	0.232558					0.00368197	0.00959785	Cys	Arg	TRUE		3	0	0	0	0	0	0	0	0	0	0	2	0	0	0	0	1	0	0	0	0	0	0	0	0	0	0	0	0	0	0	0	0	0	0	0	0	0	0	0	0	0	0	0	0	0	0	0	0	0	0	0	0	0	0	0	0	0	0	0	0	0	0	0	0	0	50.48	FALSE	FALSE	FALSE	346	0.017
PRB2p.Gly34Glu	PRB2	0.0169253	0.0155958	0	0.0410362	0.269913	0.232558					0.00368197	0.00959785	Glu	Gly	FALSE		3	0	0	0	0	0	0	0	0	0	0	2	0	0	0	0	1	0	0	0	0	0	0	0	0	0	0	0	0	0	0	0	0	0	0	0	0	0	0	0	0	0	0	0	0	0	0	0	0	0	0	0	0	0	0	0	0	0	0	0	0	0	0	0	0	0	49.58	FALSE	FALSE	FALSE	346	0.017
PRDM16p.Glu576Lys	PRDM16	0.0169253	0.0155958	0	0.0410362	0.269913	0.232558					0.00368197	0.00959785	Lys	Glu	TRUE	1	3	0	0	0	0	0	0	0	0	0	0	2	0	0	0	0	1	0	0	0	0	0	0	0	0	0	0	0	0	0	0	0	0	0	0	0	0	0	0	0	0	0	0	0	0	0	0	0	0	0	0	0	0	0	0	0	0	0	0	0	0	0	0	0	0	0	50.21	FALSE	FALSE	FALSE	346	0.017
PRICKLE3p.Gly315Val	PRICKLE3	0.0169253	0.0155958	0	0.0410362	0.269913	0.232558					0.00368197	0.00959785	Val	Gly	FALSE		3	0	0	0	0	0	0	0	0	0	0	2	0	0	0	0	1	0	0	0	0	0	0	0	0	0	0	0	0	0	0	0	0	0	0	0	0	0	0	0	0	0	0	0	0	0	0	0	0	0	0	0	0	0	0	0	0	0	0	0	0	0	0	0	0	0	49.84	FALSE	FALSE	FALSE	346	0.017
RASA2p.Arg511Cys	RASA2	0.0169253	0.0155958	0	0.0410362	0.269913	0.232558					0.00368197	0.00959785	Cys	Arg	TRUE		3	0	0	0	0	0	0	0	0	0	0	2	0	0	0	0	1	0	0	0	0	0	0	0	0	0	0	0	0	0	0	0	0	0	0	0	0	0	0	0	0	0	0	0	0	0	0	0	0	0	0	0	0	0	0	0	0	0	0	0	0	0	0	0	0	0	49.78	TRUE	FALSE	FALSE	346	0.017
RETNLBp.Pro13Ser	RETNLB	0.0169253	0.0155958	0	0.0389592	0.269913	0.232558					0.00368197	0.00959785	Ser	Pro	TRUE		3	0	0	0	0	0	0	0	0	0	0	2	0	0	0	0	1	0	0	0	0	0	0	0	0	0	0	0	0	0	0	0	0	0	0	0	0	0	0	0	0	0	0	0	0	0	0	0	0	0	0	0	0	0	0	0	0	0	0	0	0	0	0	0	0	0	49.74	FALSE	FALSE	FALSE	346	0.017
RRS1p.Gly233Trp	RRS1	0.0169253	0.0155958	0	0.0410362	0.269913	0.232558					0.00368197	0.00959785	Trp	Gly	FALSE		3	0	0	0	0	0	0	0	0	0	0	2	0	0	0	0	1	0	0	0	0	0	0	0	0	0	0	0	0	0	0	0	0	0	0	0	0	0	0	0	0	0	0	0	0	0	0	0	0	0	0	0	0	0	0	0	0	0	0	0	0	0	0	0	0	0	50.53	FALSE	FALSE	FALSE	346	0.017
S100A3p.Pro97Ser	S100A3	0.0169253	0.0155958	0	0.0410362	0.269913	0.232558					0.00368197	0.00959785	Ser	Pro	TRUE		3	0	0	0	0	0	0	0	0	0	0	2	0	0	0	0	1	0	0	0	0	0	0	0	0	0	0	0	0	0	0	0	0	0	0	0	0	0	0	0	0	0	0	0	0	0	0	0	0	0	0	0	0	0	0	0	0	0	0	0	0	0	0	0	0	0	49.41	FALSE	FALSE	FALSE	346	0.017
SAMD9p.Gly943Arg	SAMD9	0.0169253	0.0155958	0	0.0410362	0.269913	0.232558					0.00368197	0.00959785	Arg	Gly	TRUE		3	0	0	0	0	0	0	0	0	0	0	2	0	0	0	0	1	0	0	0	0	0	0	0	0	0	0	0	0	0	0	0	0	0	0	0	0	0	0	0	0	0	0	0	0	0	0	0	0	0	0	0	0	0	0	0	0	0	0	0	0	0	0	0	0	0	49.66	FALSE	FALSE	FALSE	346	0.017
SCAPERp.Arg431Cys	SCAPER	0.0169253	0.0155958	0	0.0410362	0.269913	0.232558					0.00368197	0.00959785	Cys	Arg	TRUE		3	0	0	0	0	0	0	0	0	0	0	2	0	0	0	0	1	0	0	0	0	0	0	0	0	0	0	0	0	0	0	0	0	0	0	0	0	0	0	0	0	0	0	0	0	0	0	0	0	0	0	0	0	0	0	0	0	0	0	0	0	0	0	0	0	0	50.15	FALSE	FALSE	FALSE	346	0.017
SCYL1p.Pro233Ser	SCYL1	0.0169253	0.0155958	0	0.0389592	0.269913	0.232558					0.00368197	0.00959785	Ser	Pro	TRUE		3	0	0	0	0	0	0	0	0	0	0	2	0	0	0	0	1	0	0	0	0	0	0	0	0	0	0	0	0	0	0	0	0	0	0	0	0	0	0	0	0	0	0	0	0	0	0	0	0	0	0	0	0	0	0	0	0	0	0	0	0	0	0	0	0	0	49.41	FALSE	FALSE	FALSE	346	0.017
SEMA5Ap.Glu751Lys	SEMA5A	0.0169253	0.0155958	0	0.0410362	0.269913	0.232558					0.00368197	0.00959785	Lys	Glu	TRUE		3	0	0	0	0	0	0	0	0	0	0	2	0	0	0	0	1	0	0	0	0	0	0	0	0	0	0	0	0	0	0	0	0	0	0	0	0	0	0	0	0	0	0	0	0	0	0	0	0	0	0	0	0	0	0	0	0	0	0	0	0	0	0	0	0	0	50.39	FALSE	FALSE	FALSE	346	0.017
SKP2p.Arg415Ter	SKP2	0.0169253	0.0155958	0	0.0410362	0.269913	0.232558					0.00368197	0.00959785	Ter	Arg	FALSE		3	0	0	0	0	0	0	0	0	0	0	2	0	0	0	0	1	0	0	0	0	0	0	0	0	0	0	0	0	0	0	0	0	0	0	0	0	0	0	0	0	0	0	0	0	0	0	0	0	0	0	0	0	0	0	0	0	0	0	0	0	0	0	0	0	0	51.12	FALSE	FALSE	FALSE	346	0.017
SLC10A2p.Gly341Glu	SLC10A2	0.0169253	0.0155958	0	0.0410362	0.269913	0.232558					0.00368197	0.00959785	Glu	Gly	FALSE		3	0	0	0	0	0	0	0	0	0	0	2	0	0	0	0	1	0	0	0	0	0	0	0	0	0	0	0	0	0	0	0	0	0	0	0	0	0	0	0	0	0	0	0	0	0	0	0	0	0	0	0	0	0	0	0	0	0	0	0	0	0	0	0	0	0	50.46	FALSE	FALSE	FALSE	346	0.017
SLC4A4p.Arg554Cys	SLC4A4	0.0169253	0.0155958	0	0.0410362	0.269913	0.232558					0.00368197	0.00959785	Cys	Arg	TRUE		3	0	0	0	0	0	0	0	0	0	0	2	0	0	0	0	1	0	0	0	0	0	0	0	0	0	0	0	0	0	0	0	0	0	0	0	0	0	0	0	0	0	0	0	0	0	0	0	0	0	0	0	0	0	0	0	0	0	0	0	0	0	0	0	0	0	49.49	FALSE	FALSE	FALSE	346	0.017
SLC5A1p.Thr205Ile	SLC5A1	0.0169253	0.0155958	0	0.0410362	0.269913	0.232558					0.00368197	0.00959785	Ile	Thr	FALSE		3	0	0	0	0	0	0	0	0	0	0	2	0	0	0	0	1	0	0	0	0	0	0	0	0	0	0	0	0	0	0	0	0	0	0	0	0	0	0	0	0	0	0	0	0	0	0	0	0	0	0	0	0	0	0	0	0	0	0	0	0	0	0	0	0	0	50.73	FALSE	FALSE	FALSE	346	0.017
SLIT2p.Pro946Leu	SLIT2	0.0169253	0.0155958	0	0.0410362	0.269913	0.232558					0.00368197	0.00959785	Leu	Pro	FALSE		3	0	0	0	0	0	0	0	0	0	0	2	0	0	0	0	1	0	0	0	0	0	0	0	0	0	0	0	0	0	0	0	0	0	0	0	0	0	0	0	0	0	0	0	0	0	0	0	0	0	0	0	0	0	0	0	0	0	0	0	0	0	0	0	0	0	50.46	FALSE	FALSE	FALSE	346	0.017
SPATA31A6p.Glu494Lys	SPATA31A6	0.0169253	0.0155958	0	0.0410362	0.269913	0.232558					0.00368197	0.00959785	Lys	Glu	TRUE		3	0	0	0	0	0	0	0	0	0	0	2	0	0	0	0	1	0	0	0	0	0	0	0	0	0	0	0	0	0	0	0	0	0	0	0	0	0	0	0	0	0	0	0	0	0	0	0	0	0	0	0	0	0	0	0	0	0	0	0	0	0	0	0	0	0	49.89	FALSE	FALSE	FALSE	346	0.017
SPRY3p.Ser180Asn	SPRY3	0.0169253	0.0155958	0	0.0410362	0.269913	0.232558					0.00368197	0.00959785	Asn	Ser	FALSE		3	0	0	0	0	0	0	0	0	0	0	2	0	0	0	0	1	0	0	0	0	0	0	0	0	0	0	0	0	0	0	0	0	0	0	0	0	0	0	0	0	0	0	0	0	0	0	0	0	0	0	0	0	0	0	0	0	0	0	0	0	0	0	0	0	0	50.57	FALSE	FALSE	FALSE	346	0.017
SPSB4p.Pro232Thr	SPSB4	0.0169253	0.0155958	0	0.0410362	0.269913	0.232558					0.00368197	0.00959785	Thr	Pro	TRUE		3	0	0	0	0	0	0	0	0	0	0	2	0	0	0	0	1	0	0	0	0	0	0	0	0	0	0	0	0	0	0	0	0	0	0	0	0	0	0	0	0	0	0	0	0	0	0	0	0	0	0	0	0	0	0	0	0	0	0	0	0	0	0	0	0	0	49.26	FALSE	FALSE	FALSE	346	0.017
ST6GAL2p.Arg505Cys	ST6GAL2	0.0169253	0.0155958	0	0.0410362	0.269913	0.232558					0.00368197	0.00959785	Cys	Arg	TRUE		3	0	0	0	0	0	0	0	0	0	0	2	0	0	0	0	1	0	0	0	0	0	0	0	0	0	0	0	0	0	0	0	0	0	0	0	0	0	0	0	0	0	0	0	0	0	0	0	0	0	0	0	0	0	0	0	0	0	0	0	0	0	0	0	0	0	49.43	FALSE	FALSE	FALSE	346	0.017
SYNDIG1p.Glu127Lys	SYNDIG1	0.0169253	0.0155958	0	0.0410362	0.269913	0.232558					0.00368197	0.00959785	Lys	Glu	TRUE		3	0	0	0	0	0	0	0	0	0	0	2	0	0	0	0	1	0	0	0	0	0	0	0	0	0	0	0	0	0	0	0	0	0	0	0	0	0	0	0	0	0	0	0	0	0	0	0	0	0	0	0	0	0	0	0	0	0	0	0	0	0	0	0	0	0	50.43	FALSE	FALSE	FALSE	346	0.017
SYNJ2p.Glu771Lys	SYNJ2	0.0169253	0.0155958	0	0.0410362	0.269913	0.232558					0.00368197	0.00959785	Lys	Glu	TRUE		3	0	0	0	0	0	0	0	0	0	0	2	0	0	0	0	1	0	0	0	0	0	0	0	0	0	0	0	0	0	0	0	0	0	0	0	0	0	0	0	0	0	0	0	0	0	0	0	0	0	0	0	0	0	0	0	0	0	0	0	0	0	0	0	0	0	49.5	FALSE	FALSE	FALSE	346	0.017
TEX15p.Ser1847Leu	TEX15	0.0169253	0.0155958	0	0.0384819	0.269913	0.232558					0.00368197	0.00959785	Leu	Ser	FALSE		3	0	0	0	0	0	0	0	0	0	0	2	0	0	0	0	1	0	0	0	0	0	0	0	0	0	0	0	0	0	0	0	0	0	0	0	0	0	0	0	0	0	0	0	0	0	0	0	0	0	0	0	0	0	0	0	0	0	0	0	0	0	0	0	0	0	51.12	FALSE	FALSE	FALSE	346	0.017
TLL1p.Arg867Trp	TLL1	0.0169253	0.0155958	0	0.0410362	0.269913	0.232558					0.00368197	0.00959785	Trp	Arg	FALSE		3	0	0	0	0	0	0	0	0	0	0	2	0	0	0	0	1	0	0	0	0	0	0	0	0	0	0	0	0	0	0	0	0	0	0	0	0	0	0	0	0	0	0	0	0	0	0	0	0	0	0	0	0	0	0	0	0	0	0	0	0	0	0	0	0	0	49.64	FALSE	FALSE	FALSE	346	0.017
TMEM52p.Gly134Val	TMEM52	0.0169253	0.0155958	0	0.0410362	0.269913	0.232558					0.00368197	0.00959785	Val	Gly	FALSE		3	0	0	0	0	0	0	0	0	0	0	2	0	0	0	0	1	0	0	0	0	0	0	0	0	0	0	0	0	0	0	0	0	0	0	0	0	0	0	0	0	0	0	0	0	0	0	0	0	0	0	0	0	0	0	0	0	0	0	0	0	0	0	0	0	0	49.96	FALSE	FALSE	FALSE	346	0.017
TRDV1p.Met65Ile	TRDV1	0.0169253	0.0155958	0	0.0410362	0.269913	0.232558					0.00368197	0.00959785	Ile	Met	FALSE		3	0	0	0	0	0	0	0	0	0	0	2	0	0	0	0	1	0	0	0	0	0	0	0	0	0	0	0	0	0	0	0	0	0	0	0	0	0	0	0	0	0	0	0	0	0	0	0	0	0	0	0	0	0	0	0	0	0	0	0	0	0	0	0	0	0	51.36	FALSE	FALSE	FALSE	346	0.017
TRIM60p.Arg390Gln	TRIM60	0.0169253	0.0155958	0	0.0410362	0.269913	0.232558					0.00368197	0.00959785	Gln	Arg	FALSE		3	0	0	0	0	0	0	0	0	0	0	2	0	0	0	0	1	0	0	0	0	0	0	0	0	0	0	0	0	0	0	0	0	0	0	0	0	0	0	0	0	0	0	0	0	0	0	0	0	0	0	0	0	0	0	0	0	0	0	0	0	0	0	0	0	0	49.95	FALSE	FALSE	FALSE	346	0.017
TRPC5p.Met438Ile	TRPC5	0.0169253	0.0155958	0	0.0410362	0.269913	0.232558					0.00368197	0.00959785	Ile	Met	FALSE		3	0	0	0	0	0	0	0	0	0	0	2	0	0	0	0	1	0	0	0	0	0	0	0	0	0	0	0	0	0	0	0	0	0	0	0	0	0	0	0	0	0	0	0	0	0	0	0	0	0	0	0	0	0	0	0	0	0	0	0	0	0	0	0	0	0	51.09	FALSE	FALSE	FALSE	346	0.017
TTKp.Pro621Ser	TTK	0.0169253	0.0155958	0	0.0410362	0.269913	0.232558					0.00368197	0.00959785	Ser	Pro	TRUE		3	0	0	0	0	0	0	0	0	0	0	2	0	0	0	0	1	0	0	0	0	0	0	0	0	0	0	0	0	0	0	0	0	0	0	0	0	0	0	0	0	0	0	0	0	0	0	0	0	0	0	0	0	0	0	0	0	0	0	0	0	0	0	0	0	0	50	FALSE	FALSE	FALSE	346	0.017
UBASH3Ap.Phe512Cys	UBASH3A	0.0169253	0.0155958	0	0.0410362	0.269913	0.232558					0.00368197	0.00959785	Cys	Phe	TRUE		3	0	0	0	0	0	0	0	0	0	0	2	0	0	0	0	1	0	0	0	0	0	0	0	0	0	0	0	0	0	0	0	0	0	0	0	0	0	0	0	0	0	0	0	0	0	0	0	0	0	0	0	0	0	0	0	0	0	0	0	0	0	0	0	0	0	49.94	FALSE	FALSE	FALSE	346	0.017
XIRP2p.Gly1955Glu	XIRP2	0.0169253	0.0155958	0	0.0384819	0.269913	0.232558					0.00368197	0.00959785	Glu	Gly	FALSE		3	0	0	0	0	0	0	0	0	0	0	2	0	0	0	0	1	0	0	0	0	0	0	0	0	0	0	0	0	0	0	0	0	0	0	0	0	0	0	0	0	0	0	0	0	0	0	0	0	0	0	0	0	0	0	0	0	0	0	0	0	0	0	0	0	0	49.98	FALSE	FALSE	FALSE	346	0.017
XKR4p.Arg614Gln	XKR4	0.0169253	0.0155958	0	0.0410362	0.269913	0.232558					0.00368197	0.00959785	Gln	Arg	FALSE		3	0	0	0	0	0	0	0	0	0	0	2	0	0	0	0	1	0	0	0	0	0	0	0	0	0	0	0	0	0	0	0	0	0	0	0	0	0	0	0	0	0	0	0	0	0	0	0	0	0	0	0	0	0	0	0	0	0	0	0	0	0	0	0	0	0	50.32	FALSE	FALSE	FALSE	346	0.017
ZFHX4p.Glu1941Lys	ZFHX4	0.0169253	0.0155958	0	0.0384819	0.269913	0.232558					0.00368197	0.00959785	Lys	Glu	TRUE		3	0	0	0	0	0	0	0	0	0	0	2	0	0	0	0	1	0	0	0	0	0	0	0	0	0	0	0	0	0	0	0	0	0	0	0	0	0	0	0	0	0	0	0	0	0	0	0	0	0	0	0	0	0	0	0	0	0	0	0	0	0	0	0	0	0	50.96	FALSE	FALSE	FALSE	346	0.017
ZNF707p.Pro149Gln	ZNF707	0.0169253	0.0155958	0	0.0410362	0.269913	0.232558					0.00368197	0.00959785	Gln	Pro	FALSE		3	0	0	0	0	0	0	0	0	0	0	2	0	0	0	0	1	0	0	0	0	0	0	0	0	0	0	0	0	0	0	0	0	0	0	0	0	0	0	0	0	0	0	0	0	0	0	0	0	0	0	0	0	0	0	0	0	0	0	0	0	0	0	0	0	0	50.19	FALSE	FALSE	FALSE	346	0.017
ZYXp.Pro331Leu	ZYX	0.0169253	0.0155958	0	0.0410362	0.269913	0.232558					0.00368197	0.00959785	Leu	Pro	FALSE		3	0	0	0	0	0	0	0	0	0	0	2	0	0	0	0	1	0	0	0	0	0	0	0	0	0	0	0	0	0	0	0	0	0	0	0	0	0	0	0	0	0	0	0	0	0	0	0	0	0	0	0	0	0	0	0	0	0	0	0	0	0	0	0	0	0	49.94	FALSE	FALSE	FALSE	346	0.017
TP53p.Glu271Val	TP53	0.0169078	0.0155958	0	0.0430315			0.0525369	0.0569801			0.0176993	0.0191957	Val	Glu	FALSE	1	3	1	0	0	0	1	0	0	0	0	0	0	0	0	0	1	0	0	0	0	0	0	0	0	0	0	0	0	0	0	0	0	0	0	0	0	0	0	0	0	0	0	0	0	0	0	0	0	0	0	0	0	0	0	0	0	0	0	0	0	0	0	0	0	0	0	52.95	FALSE	FALSE	FALSE	345	0.017
EZH2p.Tyr641Asn	EZH2	0.0169032	0.0207943	0.0012661	0.0397259	0.269913	0.232558							Asn	Tyr	FALSE	1	4	0	0	0	2	0	0	0	0	0	0	2	0	0	0	0	0	0	0	0	0	0	0	0	0	0	0	0	0	0	0	0	0	0	0	0	0	0	0	0	0	0	0	0	0	0	0	0	0	0	0	0	0	0	0	0	0	0	0	0	0	0	0	0	0	0	67.52	FALSE	FALSE	FALSE	345	0.017
OSBPL10p.Gln302Ter	OSBPL10	0.0169032	0.0207943	0.0012661	0.0397259	0.269913	0.232558							Ter	Gln	FALSE		4	0	0	0	2	0	0	0	0	0	0	2	0	0	0	0	0	0	0	0	0	0	0	0	0	0	0	0	0	0	0	0	0	0	0	0	0	0	0	0	0	0	0	0	0	0	0	0	0	0	0	0	0	0	0	0	0	0	0	0	0	0	0	0	0	0	66.48	FALSE	FALSE	FALSE	345	0.017
SLC6A3p.Trp267Ter	SLC6A3	0.0169032	0.0207943	0.0012661	0.0397259	0.269913	0.232558							Ter	Trp	FALSE		4	0	0	0	2	0	0	0	0	0	0	2	0	0	0	0	0	0	0	0	0	0	0	0	0	0	0	0	0	0	0	0	0	0	0	0	0	0	0	0	0	0	0	0	0	0	0	0	0	0	0	0	0	0	0	0	0	0	0	0	0	0	0	0	0	0	66.38	FALSE	FALSE	FALSE	345	0.017
MYPNp.Arg123Gln	MYPN	0.0169002	0.0155958	0	0.0393425	0.134957	0.116279					0.0140036	0.0191957	Gln	Arg	FALSE		3	0	0	0	0	0	0	0	1	0	0	1	0	0	0	0	0	0	0	0	0	0	0	0	0	0	0	0	0	0	0	0	0	0	0	0	0	0	0	0	0	0	0	0	0	0	0	0	1	0	0	0	0	0	0	0	0	0	0	0	0	0	0	0	0	0	50.35	FALSE	FALSE	FALSE	345	0.017
SAV1p.Arg47Gln	SAV1	0.0169002	0.0155958	0	0.0393425	0.134957	0.116279					0.0140036	0.0191957	Gln	Arg	FALSE		3	0	0	0	0	0	0	0	1	0	0	1	0	0	0	0	0	0	0	0	0	0	0	0	0	0	0	0	0	0	0	0	0	0	0	0	0	0	0	0	0	0	0	0	0	0	0	0	1	0	0	0	0	0	0	0	0	0	0	0	0	0	0	0	0	0	50.88	FALSE	FALSE	FALSE	345	0.017
FOLH1p.Arg580Ter	FOLH1	0.0168954	0.0207943	0.000527346	0.0395067	0.269913	0.232558					0.000760161	0.00959785	Ter	Arg	FALSE		4	0	0	0	0	0	0	0	0	0	0	2	0	0	0	0	0	0	0	0	0	0	0	0	0	0	0	0	0	1	0	0	0	1	0	0	0	0	0	0	0	0	0	0	0	0	0	0	0	0	0	0	0	0	0	0	0	0	0	0	0	0	0	0	0	0	66.92	FALSE	FALSE	FALSE	345	0.017
ABCA8p.Arg1088Cys	ABCA8	0.0168889	0.0155958	0	0.0390766							0.0243451	0.0287936	Cys	Arg	TRUE		3	0	0	1	0	0	0	0	0	0	0	0	0	2	0	0	0	0	0	0	0	0	0	0	0	0	0	0	0	0	0	0	0	0	0	0	0	0	0	0	0	0	0	0	0	0	0	0	0	0	0	0	0	0	0	0	0	0	0	0	0	0	0	0	0	0	46.39	FALSE	FALSE	FALSE	345	0.017
ADCY8p.Arg772Gln	ADCY8	0.0168889	0.0155958	0	0.0390766							0.0243451	0.0287936	Gln	Arg	FALSE		3	0	0	1	0	0	0	0	0	0	0	0	0	2	0	0	0	0	0	0	0	0	0	0	0	0	0	0	0	0	0	0	0	0	0	0	0	0	0	0	0	0	0	0	0	0	0	0	0	0	0	0	0	0	0	0	0	0	0	0	0	0	0	0	0	0	46.38	FALSE	FALSE	FALSE	345	0.017
AFF2p.Arg708Gln	AFF2	0.0168889	0.0155958	0	0.0419146							0.0243451	0.0287936	Gln	Arg	FALSE		3	0	0	1	0	0	0	0	0	0	0	0	0	2	0	0	0	0	0	0	0	0	0	0	0	0	0	0	0	0	0	0	0	0	0	0	0	0	0	0	0	0	0	0	0	0	0	0	0	0	0	0	0	0	0	0	0	0	0	0	0	0	0	0	0	0	46.89	FALSE	FALSE	FALSE	345	0.017
DMDp.Arg2524His	DMD	0.0168889	0.0155958	0	0.0413148							0.0243451	0.0287936	His	Arg	TRUE		3	0	0	1	0	0	0	0	0	0	0	0	0	2	0	0	0	0	0	0	0	0	0	0	0	0	0	0	0	0	0	0	0	0	0	0	0	0	0	0	0	0	0	0	0	0	0	0	0	0	0	0	0	0	0	0	0	0	0	0	0	0	0	0	0	0	46.77	FALSE	FALSE	FALSE	345	0.017
ENGASEp.Pro589Leu	ENGASE	0.0168889	0.0155958	0	0.0390766							0.0243451	0.0287936	Leu	Pro	FALSE		3	0	0	1	0	0	0	0	0	0	0	0	0	2	0	0	0	0	0	0	0	0	0	0	0	0	0	0	0	0	0	0	0	0	0	0	0	0	0	0	0	0	0	0	0	0	0	0	0	0	0	0	0	0	0	0	0	0	0	0	0	0	0	0	0	0	46.52	FALSE	FALSE	FALSE	345	0.017
GUCA1Cp.Gly33Ser	GUCA1C	0.0168889	0.0155958	0	0.0390766							0.0243451	0.0287936	Ser	Gly	TRUE		3	0	0	1	0	0	0	0	0	0	0	0	0	2	0	0	0	0	0	0	0	0	0	0	0	0	0	0	0	0	0	0	0	0	0	0	0	0	0	0	0	0	0	0	0	0	0	0	0	0	0	0	0	0	0	0	0	0	0	0	0	0	0	0	0	0	47.15	FALSE	FALSE	FALSE	345	0.017
HRNRp.Arg525His	HRNR	0.0168889	0.0155958	0	0.0384768							0.0243451	0.0287936	His	Arg	TRUE		3	0	0	1	0	0	0	0	0	0	0	0	0	2	0	0	0	0	0	0	0	0	0	0	0	0	0	0	0	0	0	0	0	0	0	0	0	0	0	0	0	0	0	0	0	0	0	0	0	0	0	0	0	0	0	0	0	0	0	0	0	0	0	0	0	0	46.99	FALSE	FALSE	FALSE	345	0.017
KCNA6p.Ala397Thr	KCNA6	0.0168889	0.0155958	0	0.0390766							0.0243451	0.0287936	Thr	Ala	TRUE		3	0	0	1	0	0	0	0	0	0	0	0	0	2	0	0	0	0	0	0	0	0	0	0	0	0	0	0	0	0	0	0	0	0	0	0	0	0	0	0	0	0	0	0	0	0	0	0	0	0	0	0	0	0	0	0	0	0	0	0	0	0	0	0	0	0	46.48	FALSE	FALSE	FALSE	345	0.017
LHX1p.Ala153Thr	LHX1	0.0168889	0.0155958	0	0.0390766							0.0243451	0.0287936	Thr	Ala	TRUE		3	0	0	1	0	0	0	0	0	0	0	0	0	2	0	0	0	0	0	0	0	0	0	0	0	0	0	0	0	0	0	0	0	0	0	0	0	0	0	0	0	0	0	0	0	0	0	0	0	0	0	0	0	0	0	0	0	0	0	0	0	0	0	0	0	0	46.28	FALSE	FALSE	FALSE	345	0.017
LILRA1p.Arg95Trp	LILRA1	0.0168889	0.0155958	0	0.0419146							0.0243451	0.0287936	Trp	Arg	FALSE		3	0	0	1	0	0	0	0	0	0	0	0	0	2	0	0	0	0	0	0	0	0	0	0	0	0	0	0	0	0	0	0	0	0	0	0	0	0	0	0	0	0	0	0	0	0	0	0	0	0	0	0	0	0	0	0	0	0	0	0	0	0	0	0	0	0	46.08	FALSE	FALSE	FALSE	345	0.017
OR1A1p.Arg54His	OR1A1	0.0168889	0.0155958	0	0.0419146							0.0243451	0.0287936	His	Arg	TRUE		3	0	0	1	0	0	0	0	0	0	0	0	0	2	0	0	0	0	0	0	0	0	0	0	0	0	0	0	0	0	0	0	0	0	0	0	0	0	0	0	0	0	0	0	0	0	0	0	0	0	0	0	0	0	0	0	0	0	0	0	0	0	0	0	0	0	47.62	FALSE	FALSE	FALSE	345	0.017
PARVBp.Ala355Thr	PARVB	0.0168889	0.0155958	0	0.0419146							0.0243451	0.0287936	Thr	Ala	TRUE		3	0	0	1	0	0	0	0	0	0	0	0	0	2	0	0	0	0	0	0	0	0	0	0	0	0	0	0	0	0	0	0	0	0	0	0	0	0	0	0	0	0	0	0	0	0	0	0	0	0	0	0	0	0	0	0	0	0	0	0	0	0	0	0	0	0	46.64	FALSE	FALSE	FALSE	345	0.017
PCDHB6p.Val263Ile	PCDHB6	0.0168889	0.0155958	0	0.0419146							0.0243451	0.0287936	Ile	Val	FALSE		3	0	0	1	0	0	0	0	0	0	0	0	0	2	0	0	0	0	0	0	0	0	0	0	0	0	0	0	0	0	0	0	0	0	0	0	0	0	0	0	0	0	0	0	0	0	0	0	0	0	0	0	0	0	0	0	0	0	0	0	0	0	0	0	0	0	47.24	FALSE	FALSE	FALSE	345	0.017
PDZRN3p.Arg840Trp	PDZRN3	0.0168889	0.0155958	0	0.0412995							0.0243451	0.0287936	Trp	Arg	FALSE		3	0	0	1	0	0	0	0	0	0	0	0	0	2	0	0	0	0	0	0	0	0	0	0	0	0	0	0	0	0	0	0	0	0	0	0	0	0	0	0	0	0	0	0	0	0	0	0	0	0	0	0	0	0	0	0	0	0	0	0	0	0	0	0	0	0	47.36	FALSE	FALSE	FALSE	345	0.017
PLIN4p.Gly219Ser	PLIN4	0.0168889	0.0155958	0	0.0390766							0.0243451	0.0287936	Ser	Gly	TRUE		3	0	0	1	0	0	0	0	0	0	0	0	0	2	0	0	0	0	0	0	0	0	0	0	0	0	0	0	0	0	0	0	0	0	0	0	0	0	0	0	0	0	0	0	0	0	0	0	0	0	0	0	0	0	0	0	0	0	0	0	0	0	0	0	0	0	46.29	FALSE	FALSE	FALSE	345	0.017
PRKACAp.Arg94His	PRKACA	0.0168889	0.0155958	0	0.0390766							0.0243451	0.0287936	His	Arg	TRUE	1	3	0	0	1	0	0	0	0	0	0	0	0	0	2	0	0	0	0	0	0	0	0	0	0	0	0	0	0	0	0	0	0	0	0	0	0	0	0	0	0	0	0	0	0	0	0	0	0	0	0	0	0	0	0	0	0	0	0	0	0	0	0	0	0	0	0	47.01	FALSE	FALSE	FALSE	345	0.017
RIMS2p.Ala1093Thr	RIMS2	0.0168889	0.0155958	0	0.0419146							0.0243451	0.0287936	Thr	Ala	TRUE		3	0	0	1	0	0	0	0	0	0	0	0	0	2	0	0	0	0	0	0	0	0	0	0	0	0	0	0	0	0	0	0	0	0	0	0	0	0	0	0	0	0	0	0	0	0	0	0	0	0	0	0	0	0	0	0	0	0	0	0	0	0	0	0	0	0	46.56	FALSE	FALSE	FALSE	345	0.017
SLC30A8p.Ala64Val	SLC30A8	0.0168889	0.0155958	0	0.0390766							0.0243451	0.0287936	Val	Ala	FALSE		3	0	0	1	0	0	0	0	0	0	0	0	0	2	0	0	0	0	0	0	0	0	0	0	0	0	0	0	0	0	0	0	0	0	0	0	0	0	0	0	0	0	0	0	0	0	0	0	0	0	0	0	0	0	0	0	0	0	0	0	0	0	0	0	0	0	46.48	FALSE	FALSE	FALSE	345	0.017
SMAD4p.Arg361Gly	SMAD4	0.0168889	0.0155958	0	0.0413148							0.0243451	0.0287936	Gly	Arg	FALSE	1	3	0	0	1	0	0	0	0	0	0	0	0	0	2	0	0	0	0	0	0	0	0	0	0	0	0	0	0	0	0	0	0	0	0	0	0	0	0	0	0	0	0	0	0	0	0	0	0	0	0	0	0	0	0	0	0	0	0	0	0	0	0	0	0	0	0	46.55	FALSE	FALSE	FALSE	345	0.017
SMAD4p.Asp355Val	SMAD4	0.0168889	0.0155958	0	0.0419146							0.0243451	0.0287936	Val	Asp	FALSE	1	3	0	0	1	0	0	0	0	0	0	0	0	0	2	0	0	0	0	0	0	0	0	0	0	0	0	0	0	0	0	0	0	0	0	0	0	0	0	0	0	0	0	0	0	0	0	0	0	0	0	0	0	0	0	0	0	0	0	0	0	0	0	0	0	0	0	46.39	FALSE	FALSE	FALSE	345	0.017
SMC6p.Leu912Ser	SMC6	0.0168889	0.0155958	0	0.0390766							0.0243451	0.0287936	Ser	Leu	TRUE		3	0	0	1	0	0	0	0	0	0	0	0	0	2	0	0	0	0	0	0	0	0	0	0	0	0	0	0	0	0	0	0	0	0	0	0	0	0	0	0	0	0	0	0	0	0	0	0	0	0	0	0	0	0	0	0	0	0	0	0	0	0	0	0	0	0	45.43	FALSE	FALSE	FALSE	345	0.017
SPTA1p.Arg1224Gln	SPTA1	0.0168889	0.0155958	0	0.0390766							0.0243451	0.0287936	Gln	Arg	FALSE		3	0	0	1	0	0	0	0	0	0	0	0	0	2	0	0	0	0	0	0	0	0	0	0	0	0	0	0	0	0	0	0	0	0	0	0	0	0	0	0	0	0	0	0	0	0	0	0	0	0	0	0	0	0	0	0	0	0	0	0	0	0	0	0	0	0	46.63	FALSE	FALSE	FALSE	345	0.017
TENM3p.Arg2228His	TENM3	0.0168889	0.0155958	0	0.0419146							0.0243451	0.0287936	His	Arg	TRUE		3	0	0	1	0	0	0	0	0	0	0	0	0	2	0	0	0	0	0	0	0	0	0	0	0	0	0	0	0	0	0	0	0	0	0	0	0	0	0	0	0	0	0	0	0	0	0	0	0	0	0	0	0	0	0	0	0	0	0	0	0	0	0	0	0	0	45.61	FALSE	FALSE	FALSE	345	0.017
TFAP2Dp.Ala340Val	TFAP2D	0.0168889	0.0155958	0	0.0390766							0.0243451	0.0287936	Val	Ala	FALSE		3	0	0	1	0	0	0	0	0	0	0	0	0	2	0	0	0	0	0	0	0	0	0	0	0	0	0	0	0	0	0	0	0	0	0	0	0	0	0	0	0	0	0	0	0	0	0	0	0	0	0	0	0	0	0	0	0	0	0	0	0	0	0	0	0	0	46.3	FALSE	FALSE	FALSE	345	0.017
TP53p.Met133Arg	TP53	0.0168889	0.0155958	0	0.0419146							0.0243451	0.0287936	Arg	Met	TRUE	1	3	0	0	1	0	0	0	0	0	0	0	0	0	2	0	0	0	0	0	0	0	0	0	0	0	0	0	0	0	0	0	0	0	0	0	0	0	0	0	0	0	0	0	0	0	0	0	0	0	0	0	0	0	0	0	0	0	0	0	0	0	0	0	0	0	0	46.38	FALSE	FALSE	FALSE	345	0.017
TSPAN2p.Glu158Lys	TSPAN2	0.0168889	0.0155958	0	0.0390766							0.0243451	0.0287936	Lys	Glu	TRUE		3	0	0	1	0	0	0	0	0	0	0	0	0	2	0	0	0	0	0	0	0	0	0	0	0	0	0	0	0	0	0	0	0	0	0	0	0	0	0	0	0	0	0	0	0	0	0	0	0	0	0	0	0	0	0	0	0	0	0	0	0	0	0	0	0	0	46.86	FALSE	FALSE	FALSE	345	0.017
TTNp.Arg2317His	TTN	0.0168889	0.0155958	0	0.0390766							0.0243451	0.0287936	His	Arg	TRUE		3	0	0	1	0	0	0	0	0	0	0	0	0	2	0	0	0	0	0	0	0	0	0	0	0	0	0	0	0	0	0	0	0	0	0	0	0	0	0	0	0	0	0	0	0	0	0	0	0	0	0	0	0	0	0	0	0	0	0	0	0	0	0	0	0	0	46.49	FALSE	FALSE	FALSE	345	0.017
WBSCR17p.Pro424Leu	WBSCR17	0.0168889	0.0155958	0	0.0412995							0.0243451	0.0287936	Leu	Pro	FALSE		3	0	0	1	0	0	0	0	0	0	0	0	0	2	0	0	0	0	0	0	0	0	0	0	0	0	0	0	0	0	0	0	0	0	0	0	0	0	0	0	0	0	0	0	0	0	0	0	0	0	0	0	0	0	0	0	0	0	0	0	0	0	0	0	0	0	46.8	FALSE	FALSE	FALSE	345	0.017
ZDHHC15p.Thr335Met	ZDHHC15	0.0168889	0.0155958	0	0.0419146							0.0243451	0.0287936	Met	Thr	FALSE		3	0	0	1	0	0	0	0	0	0	0	0	0	2	0	0	0	0	0	0	0	0	0	0	0	0	0	0	0	0	0	0	0	0	0	0	0	0	0	0	0	0	0	0	0	0	0	0	0	0	0	0	0	0	0	0	0	0	0	0	0	0	0	0	0	0	46.47	FALSE	FALSE	FALSE	345	0.017
HMCN1p.Arg4485Gln	HMCN1	0.0168778	0.0207943	0.00107899	0.0431451			0.0147136	0.0569801			0.0209049	0.0191957	Gln	Arg	FALSE		4	0	0	0	0	1	0	0	0	0	0	0	0	0	0	0	0	0	0	0	0	0	0	0	0	0	1	0	1	0	0	0	0	0	0	0	0	0	0	0	0	0	0	1	0	0	0	0	0	0	0	0	0	0	0	0	0	0	0	0	0	0	0	0	0	0	66.38	FALSE	FALSE	FALSE	345	0.017
ADCY1p.Arg346His	ADCY1	0.0168773	0.0155958	0	0.0430011			0.0525369	0.0569801			0.0147767	0.00959785	His	Arg	TRUE		3	0	0	0	0	1	0	0	0	0	0	0	0	0	0	1	0	0	0	0	0	0	0	0	0	0	0	0	0	1	0	0	0	0	0	0	0	0	0	0	0	0	0	0	0	0	0	0	0	0	0	0	0	0	0	0	0	0	0	0	0	0	0	0	0	0	51.45	FALSE	FALSE	FALSE	345	0.017
CCDC42p.Arg241His	CCDC42	0.0168773	0.0155958	0	0.0430011			0.0525369	0.0569801			0.0147767	0.00959785	His	Arg	TRUE		3	0	0	0	0	1	0	0	0	0	0	0	0	0	0	1	0	0	0	0	0	0	0	0	0	0	0	0	0	1	0	0	0	0	0	0	0	0	0	0	0	0	0	0	0	0	0	0	0	0	0	0	0	0	0	0	0	0	0	0	0	0	0	0	0	0	51.24	FALSE	FALSE	FALSE	345	0.017
KRT33Bp.Arg277His	KRT33B	0.0168773	0.0155958	0	0.0430011			0.0525369	0.0569801			0.0147767	0.00959785	His	Arg	TRUE		3	0	0	0	0	1	0	0	0	0	0	0	0	0	0	1	0	0	0	0	0	0	0	0	0	0	0	0	0	1	0	0	0	0	0	0	0	0	0	0	0	0	0	0	0	0	0	0	0	0	0	0	0	0	0	0	0	0	0	0	0	0	0	0	0	0	52.69	FALSE	FALSE	FALSE	345	0.017
KSR2p.Arg366Cys	KSR2	0.0168773	0.0155958	0	0.0430011			0.0525369	0.0569801			0.0147767	0.00959785	Cys	Arg	TRUE		3	0	0	0	0	1	0	0	0	0	0	0	0	0	0	1	0	0	0	0	0	0	0	0	0	0	0	0	0	1	0	0	0	0	0	0	0	0	0	0	0	0	0	0	0	0	0	0	0	0	0	0	0	0	0	0	0	0	0	0	0	0	0	0	0	0	52.37	TRUE	FALSE	FALSE	345	0.017
ETS1p.Ser251Leu	ETS1	0.0168748	0.0155958	0	0.0444547							0.021446	0.0191957	Leu	Ser	FALSE		3	0	1	0	0	0	0	0	0	0	0	0	0	0	0	0	0	0	0	0	0	0	0	0	0	0	0	0	0	1	0	0	0	0	0	0	0	0	0	0	0	0	0	0	0	0	0	0	1	0	0	0	0	0	0	0	0	0	0	0	0	0	0	0	0	0	52.26	FALSE	FALSE	FALSE	345	0.017
ATP12Ap.Ala123Thr	ATP12A	0.0168743	0.0155958	0	0.0421598							0.024324	0.0287936	Thr	Ala	TRUE		3	0	0	1	0	0	0	0	0	0	0	0	0	0	0	0	1	0	0	0	0	0	0	0	0	0	0	0	0	0	0	0	0	0	0	0	0	0	0	0	0	0	0	0	0	0	0	0	0	0	1	0	0	0	0	0	0	0	0	0	0	0	0	0	0	0	49.26	FALSE	FALSE	FALSE	345	0.017
COL4A5p.Gly123Arg	COL4A5	0.0168743	0.0155958	0	0.0414229							0.024324	0.0287936	Arg	Gly	TRUE		3	0	0	1	0	0	0	0	0	0	0	0	0	0	0	0	1	0	0	0	0	0	0	0	0	0	0	0	0	0	0	0	0	0	0	0	0	0	0	0	0	0	0	0	0	0	0	0	0	0	1	0	0	0	0	0	0	0	0	0	0	0	0	0	0	0	48.32	FALSE	FALSE	FALSE	345	0.017
HCCSp.Arg197Gln	HCCS	0.0168743	0.0155958	0	0.0405761							0.024324	0.0287936	Gln	Arg	FALSE		3	0	0	1	0	0	0	0	0	0	0	0	0	0	0	0	1	0	0	0	0	0	0	0	0	0	0	0	0	0	0	0	0	0	0	0	0	0	0	0	0	0	0	0	0	0	0	0	0	0	1	0	0	0	0	0	0	0	0	0	0	0	0	0	0	0	49.62	FALSE	FALSE	FALSE	345	0.017
HIST1H4Gp.Val87Met	HIST1H4G	0.0168743	0.0155958	0	0.0421641							0.024324	0.0287936	Met	Val	FALSE		3	0	0	1	0	0	0	0	0	0	0	0	0	0	0	0	1	0	0	0	0	0	0	0	0	0	0	0	0	0	0	0	0	0	0	0	0	0	0	0	0	0	0	0	0	0	0	0	0	0	1	0	0	0	0	0	0	0	0	0	0	0	0	0	0	0	49.4	FALSE	FALSE	FALSE	345	0.017
HLA-DRAp.Arg250Cys	HLA-DRA	0.0168743	0.0155958	0	0.0405761							0.024324	0.0287936	Cys	Arg	TRUE		3	0	0	1	0	0	0	0	0	0	0	0	0	0	0	0	1	0	0	0	0	0	0	0	0	0	0	0	0	0	0	0	0	0	0	0	0	0	0	0	0	0	0	0	0	0	0	0	0	0	1	0	0	0	0	0	0	0	0	0	0	0	0	0	0	0	49.76	FALSE	FALSE	FALSE	345	0.017
KIAA1211p.Ala783Thr	KIAA1211	0.0168743	0.0155958	0	0.0401167							0.024324	0.0287936	Thr	Ala	TRUE		3	0	0	1	0	0	0	0	0	0	0	0	0	0	0	0	1	0	0	0	0	0	0	0	0	0	0	0	0	0	0	0	0	0	0	0	0	0	0	0	0	0	0	0	0	0	0	0	0	0	1	0	0	0	0	0	0	0	0	0	0	0	0	0	0	0	49.43	FALSE	FALSE	FALSE	345	0.017
SLC1A6p.Arg525Gln	SLC1A6	0.0168743	0.0155958	0	0.0405761							0.024324	0.0287936	Gln	Arg	FALSE		3	0	0	1	0	0	0	0	0	0	0	0	0	0	0	0	1	0	0	0	0	0	0	0	0	0	0	0	0	0	0	0	0	0	0	0	0	0	0	0	0	0	0	0	0	0	0	0	0	0	1	0	0	0	0	0	0	0	0	0	0	0	0	0	0	0	49.12	FALSE	FALSE	FALSE	345	0.017
SPTA1p.Arg2009Cys	SPTA1	0.0168743	0.0155958	0	0.0405761							0.024324	0.0287936	Cys	Arg	TRUE		3	0	0	1	0	0	0	0	0	0	0	0	0	0	0	0	1	0	0	0	0	0	0	0	0	0	0	0	0	0	0	0	0	0	0	0	0	0	0	0	0	0	0	0	0	0	0	0	0	0	1	0	0	0	0	0	0	0	0	0	0	0	0	0	0	0	49.15	FALSE	FALSE	FALSE	345	0.017
TEKp.Arg50His	TEK	0.0168743	0.0155958	0	0.0423302							0.024324	0.0287936	His	Arg	TRUE		3	0	0	1	0	0	0	0	0	0	0	0	0	0	0	0	1	0	0	0	0	0	0	0	0	0	0	0	0	0	0	0	0	0	0	0	0	0	0	0	0	0	0	0	0	0	0	0	0	0	1	0	0	0	0	0	0	0	0	0	0	0	0	0	0	0	49.83	FALSE	FALSE	FALSE	345	0.017
ABCG4p.Arg639His	ABCG4	0.0168737	0.0155958	0	0.0435584							0.0243232	0.0287936	His	Arg	TRUE		3	0	0	0	0	1	0	0	0	0	0	0	0	1	0	0	1	0	0	0	0	0	0	0	0	0	0	0	0	0	0	0	0	0	0	0	0	0	0	0	0	0	0	0	0	0	0	0	0	0	0	0	0	0	0	0	0	0	0	0	0	0	0	0	0	0	52.2	FALSE	FALSE	FALSE	345	0.017
ACANp.Val546Met	ACAN	0.0168737	0.0155958	0	0.0424962							0.0243232	0.0287936	Met	Val	FALSE		3	0	0	0	0	1	0	0	0	0	0	0	0	1	0	0	1	0	0	0	0	0	0	0	0	0	0	0	0	0	0	0	0	0	0	0	0	0	0	0	0	0	0	0	0	0	0	0	0	0	0	0	0	0	0	0	0	0	0	0	0	0	0	0	0	0	52.72	FALSE	FALSE	FALSE	345	0.017
FREM2p.Pro465Leu	FREM2	0.0168737	0.0155958	0	0.0435584							0.0243232	0.0287936	Leu	Pro	FALSE		3	0	0	0	0	1	0	0	0	0	0	0	0	1	0	0	1	0	0	0	0	0	0	0	0	0	0	0	0	0	0	0	0	0	0	0	0	0	0	0	0	0	0	0	0	0	0	0	0	0	0	0	0	0	0	0	0	0	0	0	0	0	0	0	0	0	53.06	FALSE	FALSE	FALSE	345	0.017
HEXIM2p.Arg181Trp	HEXIM2	0.0168737	0.0155958	0	0.0414442							0.0243232	0.0287936	Trp	Arg	FALSE		3	0	0	0	0	1	0	0	0	0	0	0	0	1	0	0	1	0	0	0	0	0	0	0	0	0	0	0	0	0	0	0	0	0	0	0	0	0	0	0	0	0	0	0	0	0	0	0	0	0	0	0	0	0	0	0	0	0	0	0	0	0	0	0	0	0	52.4	FALSE	FALSE	FALSE	345	0.017
INSRRp.Val1156Met	INSRR	0.0168737	0.0155958	0	0.0435584							0.0243232	0.0287936	Met	Val	FALSE		3	0	0	0	0	1	0	0	0	0	0	0	0	1	0	0	1	0	0	0	0	0	0	0	0	0	0	0	0	0	0	0	0	0	0	0	0	0	0	0	0	0	0	0	0	0	0	0	0	0	0	0	0	0	0	0	0	0	0	0	0	0	0	0	0	0	52.2	TRUE	FALSE	FALSE	345	0.017
PASKp.Arg1127Cys	PASK	0.0168737	0.0155958	0	0.0433985							0.0243232	0.0287936	Cys	Arg	TRUE		3	0	0	0	0	1	0	0	0	0	0	0	0	1	0	0	1	0	0	0	0	0	0	0	0	0	0	0	0	0	0	0	0	0	0	0	0	0	0	0	0	0	0	0	0	0	0	0	0	0	0	0	0	0	0	0	0	0	0	0	0	0	0	0	0	0	51.75	FALSE	FALSE	FALSE	345	0.017
SETBP1p.Thr852Met	SETBP1	0.0168737	0.0155958	0	0.0433985							0.0243232	0.0287936	Met	Thr	FALSE	1	3	0	0	0	0	1	0	0	0	0	0	0	0	1	0	0	1	0	0	0	0	0	0	0	0	0	0	0	0	0	0	0	0	0	0	0	0	0	0	0	0	0	0	0	0	0	0	0	0	0	0	0	0	0	0	0	0	0	0	0	0	0	0	0	0	0	52.36	FALSE	FALSE	FALSE	345	0.017
SLIT3p.Arg234Trp	SLIT3	0.0168737	0.0155958	0	0.0414442							0.0243232	0.0287936	Trp	Arg	FALSE		3	0	0	0	0	1	0	0	0	0	0	0	0	1	0	0	1	0	0	0	0	0	0	0	0	0	0	0	0	0	0	0	0	0	0	0	0	0	0	0	0	0	0	0	0	0	0	0	0	0	0	0	0	0	0	0	0	0	0	0	0	0	0	0	0	0	52.69	FALSE	FALSE	FALSE	345	0.017
SMAD4p.Ser504Arg	SMAD4	0.0168737	0.0155958	0	0.0429583							0.0243232	0.0287936	Arg	Ser	TRUE	1	3	0	0	0	0	1	0	0	0	0	0	0	0	1	0	0	1	0	0	0	0	0	0	0	0	0	0	0	0	0	0	0	0	0	0	0	0	0	0	0	0	0	0	0	0	0	0	0	0	0	0	0	0	0	0	0	0	0	0	0	0	0	0	0	0	0	51.7	FALSE	FALSE	FALSE	345	0.017
TNIKp.Arg449Ter	TNIK	0.0168737	0.0155958	0	0.0429583							0.0243232	0.0287936	Ter	Arg	FALSE		3	0	0	0	0	1	0	0	0	0	0	0	0	1	0	0	1	0	0	0	0	0	0	0	0	0	0	0	0	0	0	0	0	0	0	0	0	0	0	0	0	0	0	0	0	0	0	0	0	0	0	0	0	0	0	0	0	0	0	0	0	0	0	0	0	0	51.95	FALSE	FALSE	FALSE	345	0.017
TTNp.Ala1914Val	TTN	0.0168737	0.0155958	0	0.0435584							0.0243232	0.0287936	Val	Ala	FALSE		3	0	0	0	0	1	0	0	0	0	0	0	0	1	0	0	1	0	0	0	0	0	0	0	0	0	0	0	0	0	0	0	0	0	0	0	0	0	0	0	0	0	0	0	0	0	0	0	0	0	0	0	0	0	0	0	0	0	0	0	0	0	0	0	0	0	52.05	FALSE	FALSE	FALSE	345	0.017
UBQLN3p.Arg525Trp	UBQLN3	0.0168737	0.0155958	0	0.0439985							0.0243232	0.0287936	Trp	Arg	FALSE		3	0	0	0	0	1	0	0	0	0	0	0	0	1	0	0	1	0	0	0	0	0	0	0	0	0	0	0	0	0	0	0	0	0	0	0	0	0	0	0	0	0	0	0	0	0	0	0	0	0	0	0	0	0	0	0	0	0	0	0	0	0	0	0	0	0	52.78	FALSE	FALSE	FALSE	345	0.017
SPATA31D1p.Pro789Leu	SPATA31D1	0.0168721	0.0155958	0	0.0429163							0.0227656	0.0191957	Leu	Pro	FALSE		3	0	0	0	0	1	0	0	1	0	0	0	0	0	0	0	0	0	0	0	0	0	0	0	0	0	0	0	0	0	0	0	0	0	0	0	0	0	0	0	0	0	0	1	0	0	0	0	0	0	0	0	0	0	0	0	0	0	0	0	0	0	0	0	0	0	47.19	FALSE	FALSE	FALSE	345	0.017
DNAH11p.Phe709Leu	DNAH11	0.0168677	0.0155958	0	0.0444406							0.0243146	0.0287936	Leu	Phe	FALSE		3	0	1	0	0	0	0	0	0	0	0	0	0	0	0	0	1	0	0	0	0	0	0	1	0	0	0	0	0	0	0	0	0	0	0	0	0	0	0	0	0	0	0	0	0	0	0	0	0	0	0	0	0	0	0	0	0	0	0	0	0	0	0	0	0	0	49.77	FALSE	FALSE	FALSE	344	0.017
SLC4A5p.Arg217Cys	SLC4A5	0.0168677	0.0155958	0	0.0433867							0.0243146	0.0287936	Cys	Arg	TRUE		3	0	1	0	0	0	0	0	0	0	0	0	0	0	0	0	1	0	0	0	0	0	0	1	0	0	0	0	0	0	0	0	0	0	0	0	0	0	0	0	0	0	0	0	0	0	0	0	0	0	0	0	0	0	0	0	0	0	0	0	0	0	0	0	0	0	50.29	FALSE	FALSE	FALSE	344	0.017
SPTLC3p.Ala232Thr	SPTLC3	0.0168673	0.0207943	0.00255429	0.0399323			0.0341219	0.0569801			0.0199799	0.0287936	Thr	Ala	TRUE		4	0	0	1	0	0	0	0	0	0	0	0	0	0	0	0	2	0	0	0	0	0	0	0	0	0	0	0	0	0	0	0	0	0	0	0	0	0	0	0	1	0	0	0	0	0	0	0	0	0	0	0	0	0	0	0	0	0	0	0	0	0	0	0	0	0	68.93	FALSE	FALSE	FALSE	344	0.017
ZNF490p.Ala232Thr	ZNF490	0.0168673	0.0207943	0.00255429	0.0394799			0.0341219	0.0569801			0.0199799	0.0287936	Thr	Ala	TRUE		4	0	0	1	0	0	0	0	0	0	0	0	0	0	0	0	2	0	0	0	0	0	0	0	0	0	0	0	0	0	0	0	0	0	0	0	0	0	0	0	1	0	0	0	0	0	0	0	0	0	0	0	0	0	0	0	0	0	0	0	0	0	0	0	0	0	70.46	FALSE	FALSE	FALSE	344	0.017
CLEC4Dp.Thr160Met	CLEC4D	0.0168659	0.0155958	0	0.0427797			0.0341219	0.0569801			0.0199779	0.0191957	Met	Thr	FALSE		3	0	0	0	0	1	0	0	0	0	0	0	0	0	0	0	0	0	0	0	0	0	0	1	0	0	0	0	0	0	0	0	0	0	0	0	0	0	0	0	1	0	0	0	0	0	0	0	0	0	0	0	0	0	0	0	0	0	0	0	0	0	0	0	0	0	49.79	FALSE	FALSE	FALSE	344	0.017
KLK8p.Arg127Cys	KLK8	0.0168659	0.0155958	0	0.0439557			0.0341219	0.0569801			0.0199779	0.0191957	Cys	Arg	TRUE		3	0	0	0	0	1	0	0	0	0	0	0	0	0	0	0	0	0	0	0	0	0	0	1	0	0	0	0	0	0	0	0	0	0	0	0	0	0	0	0	1	0	0	0	0	0	0	0	0	0	0	0	0	0	0	0	0	0	0	0	0	0	0	0	0	0	48.92	FALSE	FALSE	FALSE	344	0.017
MYBPC2p.Arg712His	MYBPC2	0.0168659	0.0155958	0	0.0433956			0.0341219	0.0569801			0.0199779	0.0191957	His	Arg	TRUE		3	0	0	0	0	1	0	0	0	0	0	0	0	0	0	0	0	0	0	0	0	0	0	1	0	0	0	0	0	0	0	0	0	0	0	0	0	0	0	0	1	0	0	0	0	0	0	0	0	0	0	0	0	0	0	0	0	0	0	0	0	0	0	0	0	0	49.84	FALSE	FALSE	FALSE	344	0.017
NFICp.Ala393Val	NFIC	0.0168619	0.0259929	0.00202748	0.038421							0.0243062	0.0479893	Val	Ala	FALSE		5	4	0	1	0	0	0	0	0	0	0	0	0	0	0	0	0	0	0	0	0	0	0	0	0	0	0	0	0	0	0	0	0	0	0	0	0	0	0	0	0	0	0	0	0	0	0	0	0	0	0	0	0	0	0	0	0	0	0	0	0	0	0	0	0	0	84.82	FALSE	FALSE	FALSE	344	0.017
EIF1AXp.Gly8Arg	EIF1AX	0.0168584	0.0259929	0.00273664	0.0380112	0.212055	0.465116					0.00802614	0.00959785	Arg	Gly	TRUE	2	5	0	0	0	0	0	0	0	0	0	0	1	0	0	0	0	0	0	0	0	0	0	0	0	0	0	0	0	0	0	0	0	0	0	0	0	0	0	0	0	0	0	0	0	0	0	0	3	0	0	1	0	0	0	0	0	0	0	0	0	0	0	0	0	0	0	84.15	FALSE	FALSE	FALSE	344	0.017
ELAVL2p.Arg150Cys	ELAVL2	0.0168541	0.0207943	0.0012965	0.0396178			0.0147136	0.0569801			0.0224261	0.0287936	Cys	Arg	TRUE		4	0	0	1	0	0	0	0	0	0	0	0	0	0	0	0	1	0	0	0	0	0	0	0	0	0	1	0	1	0	0	0	0	0	0	0	0	0	0	0	0	0	0	0	0	0	0	0	0	0	0	0	0	0	0	0	0	0	0	0	0	0	0	0	0	0	68.46	FALSE	FALSE	FALSE	344	0.017
A2ML1p.Ala1039Val	A2ML1	0.0168485	0.0155958	0	0.0417933							0.0242868	0.0287936	Val	Ala	FALSE		3	0	0	1	0	0	0	0	1	0	0	0	0	0	0	0	1	0	0	0	0	0	0	0	0	0	0	0	0	0	0	0	0	0	0	0	0	0	0	0	0	0	0	0	0	0	0	0	0	0	0	0	0	0	0	0	0	0	0	0	0	0	0	0	0	0	48.45	FALSE	FALSE	FALSE	344	0.017
ABCA10p.Glu1168Lys	ABCA10	0.0168485	0.0155958	0	0.0405503							0.0242868	0.0287936	Lys	Glu	TRUE		3	0	0	1	0	0	0	0	1	0	0	0	0	0	0	0	1	0	0	0	0	0	0	0	0	0	0	0	0	0	0	0	0	0	0	0	0	0	0	0	0	0	0	0	0	0	0	0	0	0	0	0	0	0	0	0	0	0	0	0	0	0	0	0	0	0	48.49	FALSE	FALSE	FALSE	344	0.017
ABCA3p.Arg232Cys	ABCA3	0.0168485	0.0155958	0	0.0405503							0.0242868	0.0287936	Cys	Arg	TRUE		3	0	0	1	0	0	0	0	1	0	0	0	0	0	0	0	1	0	0	0	0	0	0	0	0	0	0	0	0	0	0	0	0	0	0	0	0	0	0	0	0	0	0	0	0	0	0	0	0	0	0	0	0	0	0	0	0	0	0	0	0	0	0	0	0	0	49.25	FALSE	FALSE	FALSE	344	0.017
ABCA4p.Ala1773Val	ABCA4	0.0168485	0.0155958	0	0.0405503							0.0242868	0.0287936	Val	Ala	FALSE		3	0	0	1	0	0	0	0	1	0	0	0	0	0	0	0	1	0	0	0	0	0	0	0	0	0	0	0	0	0	0	0	0	0	0	0	0	0	0	0	0	0	0	0	0	0	0	0	0	0	0	0	0	0	0	0	0	0	0	0	0	0	0	0	0	0	49.09	FALSE	FALSE	FALSE	344	0.017
AC026703.1p.Arg51Ile	AC02670	0.0168485	0.0155958	0	0.0420048							0.0242868	0.0287936	Ile	Arg	FALSE		3	0	0	1	0	0	0	0	1	0	0	0	0	0	0	0	1	0	0	0	0	0	0	0	0	0	0	0	0	0	0	0	0	0	0	0	0	0	0	0	0	0	0	0	0	0	0	0	0	0	0	0	0	0	0	0	0	0	0	0	0	0	0	0	0	0	48.74	FALSE	FALSE	FALSE	344	0.017
ACACBp.Arg87Trp	ACACB	0.0168485	0.0155958	0	0.0405503							0.0242868	0.0287936	Trp	Arg	FALSE		3	0	0	1	0	0	0	0	1	0	0	0	0	0	0	0	1	0	0	0	0	0	0	0	0	0	0	0	0	0	0	0	0	0	0	0	0	0	0	0	0	0	0	0	0	0	0	0	0	0	0	0	0	0	0	0	0	0	0	0	0	0	0	0	0	0	49.4	FALSE	FALSE	FALSE	344	0.017
ACCSp.Ala197Thr	ACCS	0.0168485	0.0155958	0	0.040565							0.0242868	0.0287936	Thr	Ala	TRUE		3	0	0	1	0	0	0	0	1	0	0	0	0	0	0	0	1	0	0	0	0	0	0	0	0	0	0	0	0	0	0	0	0	0	0	0	0	0	0	0	0	0	0	0	0	0	0	0	0	0	0	0	0	0	0	0	0	0	0	0	0	0	0	0	0	0	48.97	FALSE	FALSE	FALSE	344	0.017
ACIN1p.Arg1340Cys	ACIN1	0.0168485	0.0155958	0	0.0405503							0.0242868	0.0287936	Cys	Arg	TRUE		3	0	0	1	0	0	0	0	1	0	0	0	0	0	0	0	1	0	0	0	0	0	0	0	0	0	0	0	0	0	0	0	0	0	0	0	0	0	0	0	0	0	0	0	0	0	0	0	0	0	0	0	0	0	0	0	0	0	0	0	0	0	0	0	0	0	49.55	FALSE	FALSE	FALSE	344	0.017
ACOT7p.Arg364Trp	ACOT7	0.0168485	0.0155958	0	0.0405503							0.0242868	0.0287936	Trp	Arg	FALSE		3	0	0	1	0	0	0	0	1	0	0	0	0	0	0	0	1	0	0	0	0	0	0	0	0	0	0	0	0	0	0	0	0	0	0	0	0	0	0	0	0	0	0	0	0	0	0	0	0	0	0	0	0	0	0	0	0	0	0	0	0	0	0	0	0	0	49.62	FALSE	FALSE	FALSE	344	0.017
ACRBPp.Ser260Tyr	ACRBP	0.0168485	0.0155958	0	0.0405503							0.0242868	0.0287936	Tyr	Ser	TRUE		3	0	0	1	0	0	0	0	1	0	0	0	0	0	0	0	1	0	0	0	0	0	0	0	0	0	0	0	0	0	0	0	0	0	0	0	0	0	0	0	0	0	0	0	0	0	0	0	0	0	0	0	0	0	0	0	0	0	0	0	0	0	0	0	0	0	48.67	FALSE	FALSE	FALSE	344	0.017
ACTL7Bp.Arg82Cys	ACTL7B	0.0168485	0.0155958	0	0.0405503							0.0242868	0.0287936	Cys	Arg	TRUE		3	0	0	1	0	0	0	0	1	0	0	0	0	0	0	0	1	0	0	0	0	0	0	0	0	0	0	0	0	0	0	0	0	0	0	0	0	0	0	0	0	0	0	0	0	0	0	0	0	0	0	0	0	0	0	0	0	0	0	0	0	0	0	0	0	0	49.79	FALSE	FALSE	FALSE	344	0.017
ACTN4p.Thr359Met	ACTN4	0.0168485	0.0155958	0	0.0398947							0.0242868	0.0287936	Met	Thr	FALSE		3	0	0	1	0	0	0	0	1	0	0	0	0	0	0	0	1	0	0	0	0	0	0	0	0	0	0	0	0	0	0	0	0	0	0	0	0	0	0	0	0	0	0	0	0	0	0	0	0	0	0	0	0	0	0	0	0	0	0	0	0	0	0	0	0	0	49.35	FALSE	FALSE	FALSE	344	0.017
ACTR2p.Arg348His	ACTR2	0.0168485	0.0155958	0	0.0401167							0.0242868	0.0287936	His	Arg	TRUE		3	0	0	1	0	0	0	0	1	0	0	0	0	0	0	0	1	0	0	0	0	0	0	0	0	0	0	0	0	0	0	0	0	0	0	0	0	0	0	0	0	0	0	0	0	0	0	0	0	0	0	0	0	0	0	0	0	0	0	0	0	0	0	0	0	0	49.86	FALSE	FALSE	FALSE	344	0.017
ADAMTSL2p.Ala165Thr	ADAMTSL2	0.0168485	0.0155958	0	0.0398947							0.0242868	0.0287936	Thr	Ala	TRUE		3	0	0	1	0	0	0	0	1	0	0	0	0	0	0	0	1	0	0	0	0	0	0	0	0	0	0	0	0	0	0	0	0	0	0	0	0	0	0	0	0	0	0	0	0	0	0	0	0	0	0	0	0	0	0	0	0	0	0	0	0	0	0	0	0	0	48.68	FALSE	FALSE	FALSE	344	0.017
ADCK1p.Arg250Gln	ADCK1	0.0168485	0.0155958	0	0.0405503							0.0242868	0.0287936	Gln	Arg	FALSE		3	0	0	1	0	0	0	0	1	0	0	0	0	0	0	0	1	0	0	0	0	0	0	0	0	0	0	0	0	0	0	0	0	0	0	0	0	0	0	0	0	0	0	0	0	0	0	0	0	0	0	0	0	0	0	0	0	0	0	0	0	0	0	0	0	0	48.61	FALSE	FALSE	FALSE	344	0.017
ADCY5p.Glu1056Lys	ADCY5	0.0168485	0.0155958	0	0.0405503							0.0242868	0.0287936	Lys	Glu	TRUE		3	0	0	1	0	0	0	0	1	0	0	0	0	0	0	0	1	0	0	0	0	0	0	0	0	0	0	0	0	0	0	0	0	0	0	0	0	0	0	0	0	0	0	0	0	0	0	0	0	0	0	0	0	0	0	0	0	0	0	0	0	0	0	0	0	0	48.88	FALSE	FALSE	FALSE	344	0.017
ADORA1p.Ala33Val	ADORA1	0.0168485	0.0155958	0	0.0413706							0.0242868	0.0287936	Val	Ala	FALSE		3	0	0	1	0	0	0	0	1	0	0	0	0	0	0	0	1	0	0	0	0	0	0	0	0	0	0	0	0	0	0	0	0	0	0	0	0	0	0	0	0	0	0	0	0	0	0	0	0	0	0	0	0	0	0	0	0	0	0	0	0	0	0	0	0	0	48.71	FALSE	FALSE	FALSE	344	0.017
ADRA1Bp.Arg77Trp	ADRA1B	0.0168485	0.0155958	0	0.0405503							0.0242868	0.0287936	Trp	Arg	FALSE		3	0	0	1	0	0	0	0	1	0	0	0	0	0	0	0	1	0	0	0	0	0	0	0	0	0	0	0	0	0	0	0	0	0	0	0	0	0	0	0	0	0	0	0	0	0	0	0	0	0	0	0	0	0	0	0	0	0	0	0	0	0	0	0	0	0	49.2	FALSE	FALSE	FALSE	344	0.017
AFF4p.Arg1146Cys	AFF4	0.0168485	0.0155958	0	0.0405503							0.0242868	0.0287936	Cys	Arg	TRUE	1	3	0	0	1	0	0	0	0	1	0	0	0	0	0	0	0	1	0	0	0	0	0	0	0	0	0	0	0	0	0	0	0	0	0	0	0	0	0	0	0	0	0	0	0	0	0	0	0	0	0	0	0	0	0	0	0	0	0	0	0	0	0	0	0	0	0	49.47	FALSE	FALSE	FALSE	344	0.017
AFMp.Arg310Cys	AFM	0.0168485	0.0155958	0	0.0417933							0.0242868	0.0287936	Cys	Arg	TRUE		3	0	0	1	0	0	0	0	1	0	0	0	0	0	0	0	1	0	0	0	0	0	0	0	0	0	0	0	0	0	0	0	0	0	0	0	0	0	0	0	0	0	0	0	0	0	0	0	0	0	0	0	0	0	0	0	0	0	0	0	0	0	0	0	0	0	48.59	FALSE	FALSE	FALSE	344	0.017
AGAP3p.Arg715His	AGAP3	0.0168485	0.0155958	0	0.0405503							0.0242868	0.0287936	His	Arg	TRUE		3	0	0	1	0	0	0	0	1	0	0	0	0	0	0	0	1	0	0	0	0	0	0	0	0	0	0	0	0	0	0	0	0	0	0	0	0	0	0	0	0	0	0	0	0	0	0	0	0	0	0	0	0	0	0	0	0	0	0	0	0	0	0	0	0	0	49.68	FALSE	FALSE	FALSE	344	0.017
AGFG2p.Gly354Ser	AGFG2	0.0168485	0.0155958	0	0.0405503							0.0242868	0.0287936	Ser	Gly	TRUE		3	0	0	1	0	0	0	0	1	0	0	0	0	0	0	0	1	0	0	0	0	0	0	0	0	0	0	0	0	0	0	0	0	0	0	0	0	0	0	0	0	0	0	0	0	0	0	0	0	0	0	0	0	0	0	0	0	0	0	0	0	0	0	0	0	0	48.9	FALSE	FALSE	FALSE	344	0.017
AGLp.Arg323Ter	AGL	0.0168485	0.0155958	0	0.0401167							0.0242868	0.0287936	Ter	Arg	FALSE		3	0	0	1	0	0	0	0	1	0	0	0	0	0	0	0	1	0	0	0	0	0	0	0	0	0	0	0	0	0	0	0	0	0	0	0	0	0	0	0	0	0	0	0	0	0	0	0	0	0	0	0	0	0	0	0	0	0	0	0	0	0	0	0	0	0	48.99	FALSE	FALSE	FALSE	344	0.017
AGPAT5p.Arg264His	AGPAT5	0.0168485	0.0155958	0	0.0405503							0.0242868	0.0287936	His	Arg	TRUE		3	0	0	1	0	0	0	0	1	0	0	0	0	0	0	0	1	0	0	0	0	0	0	0	0	0	0	0	0	0	0	0	0	0	0	0	0	0	0	0	0	0	0	0	0	0	0	0	0	0	0	0	0	0	0	0	0	0	0	0	0	0	0	0	0	0	48.84	FALSE	FALSE	FALSE	344	0.017
AHNAKp.Ala4356Val	AHNAK	0.0168485	0.0155958	0	0.0398947							0.0242868	0.0287936	Val	Ala	FALSE		3	0	0	1	0	0	0	0	1	0	0	0	0	0	0	0	1	0	0	0	0	0	0	0	0	0	0	0	0	0	0	0	0	0	0	0	0	0	0	0	0	0	0	0	0	0	0	0	0	0	0	0	0	0	0	0	0	0	0	0	0	0	0	0	0	0	49.86	FALSE	FALSE	FALSE	344	0.017
ALDOCp.Ala297Val	ALDOC	0.0168485	0.0155958	0	0.0401167							0.0242868	0.0287936	Val	Ala	FALSE		3	0	0	1	0	0	0	0	1	0	0	0	0	0	0	0	1	0	0	0	0	0	0	0	0	0	0	0	0	0	0	0	0	0	0	0	0	0	0	0	0	0	0	0	0	0	0	0	0	0	0	0	0	0	0	0	0	0	0	0	0	0	0	0	0	0	49.41	FALSE	FALSE	FALSE	344	0.017
ALOX12Bp.Arg548Trp	ALOX12B	0.0168485	0.0155958	0	0.0405503							0.0242868	0.0287936	Trp	Arg	FALSE		3	0	0	1	0	0	0	0	1	0	0	0	0	0	0	0	1	0	0	0	0	0	0	0	0	0	0	0	0	0	0	0	0	0	0	0	0	0	0	0	0	0	0	0	0	0	0	0	0	0	0	0	0	0	0	0	0	0	0	0	0	0	0	0	0	0	49.84	FALSE	FALSE	FALSE	344	0.017
ALOX12p.Arg562Trp	ALOX12	0.0168485	0.0155958	0	0.0401167							0.0242868	0.0287936	Trp	Arg	FALSE		3	0	0	1	0	0	0	0	1	0	0	0	0	0	0	0	1	0	0	0	0	0	0	0	0	0	0	0	0	0	0	0	0	0	0	0	0	0	0	0	0	0	0	0	0	0	0	0	0	0	0	0	0	0	0	0	0	0	0	0	0	0	0	0	0	0	49.56	FALSE	FALSE	FALSE	344	0.017
AMIGO3p.Arg417His	AMIGO3	0.0168485	0.0155958	0	0.0405503							0.0242868	0.0287936	His	Arg	TRUE		3	0	0	1	0	0	0	0	1	0	0	0	0	0	0	0	1	0	0	0	0	0	0	0	0	0	0	0	0	0	0	0	0	0	0	0	0	0	0	0	0	0	0	0	0	0	0	0	0	0	0	0	0	0	0	0	0	0	0	0	0	0	0	0	0	0	49.09	FALSE	FALSE	FALSE	344	0.017
AMOTL2p.Ala465Val	AMOTL2	0.0168485	0.0155958	0	0.0405503							0.0242868	0.0287936	Val	Ala	FALSE		3	0	0	1	0	0	0	0	1	0	0	0	0	0	0	0	1	0	0	0	0	0	0	0	0	0	0	0	0	0	0	0	0	0	0	0	0	0	0	0	0	0	0	0	0	0	0	0	0	0	0	0	0	0	0	0	0	0	0	0	0	0	0	0	0	0	49.28	FALSE	FALSE	FALSE	344	0.017
AMY2Bp.Asp487Asn	AMY2B	0.0168485	0.0155958	0	0.0413598							0.0242868	0.0287936	Asn	Asp	FALSE		3	0	0	1	0	0	0	0	1	0	0	0	0	0	0	0	1	0	0	0	0	0	0	0	0	0	0	0	0	0	0	0	0	0	0	0	0	0	0	0	0	0	0	0	0	0	0	0	0	0	0	0	0	0	0	0	0	0	0	0	0	0	0	0	0	0	49.2	FALSE	FALSE	FALSE	344	0.017
ANKRD35p.Arg543Gln	ANKRD35	0.0168485	0.0155958	0	0.0405503							0.0242868	0.0287936	Gln	Arg	FALSE		3	0	0	1	0	0	0	0	1	0	0	0	0	0	0	0	1	0	0	0	0	0	0	0	0	0	0	0	0	0	0	0	0	0	0	0	0	0	0	0	0	0	0	0	0	0	0	0	0	0	0	0	0	0	0	0	0	0	0	0	0	0	0	0	0	0	48.67	FALSE	FALSE	FALSE	344	0.017
ANP32Ap.Arg239Ter	ANP32A	0.0168485	0.0155958	0	0.0405503							0.0242868	0.0287936	Ter	Arg	FALSE		3	0	0	1	0	0	0	0	1	0	0	0	0	0	0	0	1	0	0	0	0	0	0	0	0	0	0	0	0	0	0	0	0	0	0	0	0	0	0	0	0	0	0	0	0	0	0	0	0	0	0	0	0	0	0	0	0	0	0	0	0	0	0	0	0	0	48.32	FALSE	FALSE	FALSE	344	0.017
ANTXR1p.Thr313Ile	ANTXR1	0.0168485	0.0155958	0	0.0401167							0.0242868	0.0287936	Ile	Thr	FALSE		3	0	0	1	0	0	0	0	1	0	0	0	0	0	0	0	1	0	0	0	0	0	0	0	0	0	0	0	0	0	0	0	0	0	0	0	0	0	0	0	0	0	0	0	0	0	0	0	0	0	0	0	0	0	0	0	0	0	0	0	0	0	0	0	0	0	49.77	FALSE	FALSE	FALSE	344	0.017
AP2M1p.Glu80Lys	AP2M1	0.0168485	0.0155958	0	0.0405503							0.0242868	0.0287936	Lys	Glu	TRUE		3	0	0	1	0	0	0	0	1	0	0	0	0	0	0	0	1	0	0	0	0	0	0	0	0	0	0	0	0	0	0	0	0	0	0	0	0	0	0	0	0	0	0	0	0	0	0	0	0	0	0	0	0	0	0	0	0	0	0	0	0	0	0	0	0	0	48.88	FALSE	FALSE	FALSE	344	0.017
AQPEPp.Arg328His	AQPEP	0.0168485	0.0155958	0	0.0405503							0.0242868	0.0287936	His	Arg	TRUE		3	0	0	1	0	0	0	0	1	0	0	0	0	0	0	0	1	0	0	0	0	0	0	0	0	0	0	0	0	0	0	0	0	0	0	0	0	0	0	0	0	0	0	0	0	0	0	0	0	0	0	0	0	0	0	0	0	0	0	0	0	0	0	0	0	0	48.31	FALSE	FALSE	FALSE	344	0.017
ARHGEF15p.Arg245Gln	ARHGEF15	0.0168485	0.0155958	0	0.0405503							0.0242868	0.0287936	Gln	Arg	FALSE		3	0	0	1	0	0	0	0	1	0	0	0	0	0	0	0	1	0	0	0	0	0	0	0	0	0	0	0	0	0	0	0	0	0	0	0	0	0	0	0	0	0	0	0	0	0	0	0	0	0	0	0	0	0	0	0	0	0	0	0	0	0	0	0	0	0	49.51	FALSE	FALSE	FALSE	344	0.017
ARHGEF4p.Glu222Lys	ARHGEF4	0.0168485	0.0155958	0	0.0422269							0.0242868	0.0287936	Lys	Glu	TRUE		3	0	0	1	0	0	0	0	1	0	0	0	0	0	0	0	1	0	0	0	0	0	0	0	0	0	0	0	0	0	0	0	0	0	0	0	0	0	0	0	0	0	0	0	0	0	0	0	0	0	0	0	0	0	0	0	0	0	0	0	0	0	0	0	0	0	49.57	FALSE	FALSE	FALSE	344	0.017
ARMC3p.Arg599Trp	ARMC3	0.0168485	0.0155958	0	0.0405503							0.0242868	0.0287936	Trp	Arg	FALSE		3	0	0	1	0	0	0	0	1	0	0	0	0	0	0	0	1	0	0	0	0	0	0	0	0	0	0	0	0	0	0	0	0	0	0	0	0	0	0	0	0	0	0	0	0	0	0	0	0	0	0	0	0	0	0	0	0	0	0	0	0	0	0	0	0	0	49.31	FALSE	FALSE	FALSE	344	0.017
ASAP2p.Thr573Met	ASAP2	0.0168485	0.0155958	0	0.0401167							0.0242868	0.0287936	Met	Thr	FALSE		3	0	0	1	0	0	0	0	1	0	0	0	0	0	0	0	1	0	0	0	0	0	0	0	0	0	0	0	0	0	0	0	0	0	0	0	0	0	0	0	0	0	0	0	0	0	0	0	0	0	0	0	0	0	0	0	0	0	0	0	0	0	0	0	0	0	49.35	FALSE	FALSE	FALSE	344	0.017
ASMTLp.Gly244Val	ASMTL	0.0168485	0.0155958	0	0.0405503							0.0242868	0.0287936	Val	Gly	FALSE		3	0	0	1	0	0	0	0	1	0	0	0	0	0	0	0	1	0	0	0	0	0	0	0	0	0	0	0	0	0	0	0	0	0	0	0	0	0	0	0	0	0	0	0	0	0	0	0	0	0	0	0	0	0	0	0	0	0	0	0	0	0	0	0	0	0	49.21	FALSE	FALSE	FALSE	344	0.017
ATICp.Val201Ile	ATIC	0.0168485	0.0155958	0	0.0405503							0.0242868	0.0287936	Ile	Val	FALSE	1	3	0	0	1	0	0	0	0	1	0	0	0	0	0	0	0	1	0	0	0	0	0	0	0	0	0	0	0	0	0	0	0	0	0	0	0	0	0	0	0	0	0	0	0	0	0	0	0	0	0	0	0	0	0	0	0	0	0	0	0	0	0	0	0	0	0	48.95	FALSE	FALSE	FALSE	344	0.017
ATP13A1p.Thr596Met	ATP13A1	0.0168485	0.0155958	0	0.0405503							0.0242868	0.0287936	Met	Thr	FALSE		3	0	0	1	0	0	0	0	1	0	0	0	0	0	0	0	1	0	0	0	0	0	0	0	0	0	0	0	0	0	0	0	0	0	0	0	0	0	0	0	0	0	0	0	0	0	0	0	0	0	0	0	0	0	0	0	0	0	0	0	0	0	0	0	0	0	48.79	FALSE	FALSE	FALSE	344	0.017
ATP2B2p.Ala327Val	ATP2B2	0.0168485	0.0155958	0	0.0405503							0.0242868	0.0287936	Val	Ala	FALSE		3	0	0	1	0	0	0	0	1	0	0	0	0	0	0	0	1	0	0	0	0	0	0	0	0	0	0	0	0	0	0	0	0	0	0	0	0	0	0	0	0	0	0	0	0	0	0	0	0	0	0	0	0	0	0	0	0	0	0	0	0	0	0	0	0	0	49.95	FALSE	FALSE	FALSE	344	0.017
ATP2B2p.Val448Met	ATP2B2	0.0168485	0.0155958	0	0.0405503							0.0242868	0.0287936	Met	Val	FALSE		3	0	0	1	0	0	0	0	1	0	0	0	0	0	0	0	1	0	0	0	0	0	0	0	0	0	0	0	0	0	0	0	0	0	0	0	0	0	0	0	0	0	0	0	0	0	0	0	0	0	0	0	0	0	0	0	0	0	0	0	0	0	0	0	0	0	49.54	FALSE	FALSE	FALSE	344	0.017
ATP2B4p.Arg488His	ATP2B4	0.0168485	0.0155958	0	0.0398947							0.0242868	0.0287936	His	Arg	TRUE		3	0	0	1	0	0	0	0	1	0	0	0	0	0	0	0	1	0	0	0	0	0	0	0	0	0	0	0	0	0	0	0	0	0	0	0	0	0	0	0	0	0	0	0	0	0	0	0	0	0	0	0	0	0	0	0	0	0	0	0	0	0	0	0	0	0	49.86	FALSE	FALSE	FALSE	344	0.017
ATP2B4p.Asp333Asn	ATP2B4	0.0168485	0.0155958	0	0.0405503							0.0242868	0.0287936	Asn	Asp	FALSE		3	0	0	1	0	0	0	0	1	0	0	0	0	0	0	0	1	0	0	0	0	0	0	0	0	0	0	0	0	0	0	0	0	0	0	0	0	0	0	0	0	0	0	0	0	0	0	0	0	0	0	0	0	0	0	0	0	0	0	0	0	0	0	0	0	0	48.37	FALSE	FALSE	FALSE	344	0.017
ATP6V1E1p.Arg131Gln	ATP6V1E1	0.0168485	0.0155958	0	0.042449							0.0242868	0.0287936	Gln	Arg	FALSE		3	0	0	1	0	0	0	0	1	0	0	0	0	0	0	0	1	0	0	0	0	0	0	0	0	0	0	0	0	0	0	0	0	0	0	0	0	0	0	0	0	0	0	0	0	0	0	0	0	0	0	0	0	0	0	0	0	0	0	0	0	0	0	0	0	0	48.87	FALSE	FALSE	FALSE	344	0.017
ATP8A2p.Arg720Ter	ATP8A2	0.0168485	0.0155958	0	0.0401167							0.0242868	0.0287936	Ter	Arg	FALSE		3	0	0	1	0	0	0	0	1	0	0	0	0	0	0	0	1	0	0	0	0	0	0	0	0	0	0	0	0	0	0	0	0	0	0	0	0	0	0	0	0	0	0	0	0	0	0	0	0	0	0	0	0	0	0	0	0	0	0	0	0	0	0	0	0	0	48.79	FALSE	FALSE	FALSE	344	0.017
ATXN7L3p.Arg242Ter	ATXN7L3	0.0168485	0.0155958	0	0.0401167							0.0242868	0.0287936	Ter	Arg	FALSE		3	0	0	1	0	0	0	0	1	0	0	0	0	0	0	0	1	0	0	0	0	0	0	0	0	0	0	0	0	0	0	0	0	0	0	0	0	0	0	0	0	0	0	0	0	0	0	0	0	0	0	0	0	0	0	0	0	0	0	0	0	0	0	0	0	0	49.45	FALSE	FALSE	FALSE	344	0.017
AUHp.Ala240Val	AUH	0.0168485	0.0155958	0	0.0420154							0.0242868	0.0287936	Val	Ala	FALSE		3	0	0	1	0	0	0	0	1	0	0	0	0	0	0	0	1	0	0	0	0	0	0	0	0	0	0	0	0	0	0	0	0	0	0	0	0	0	0	0	0	0	0	0	0	0	0	0	0	0	0	0	0	0	0	0	0	0	0	0	0	0	0	0	0	0	48.96	FALSE	FALSE	FALSE	344	0.017
AURKCp.Arg298Gln	AURKC	0.0168485	0.0155958	0	0.0422269							0.0242868	0.0287936	Gln	Arg	FALSE		3	0	0	1	0	0	0	0	1	0	0	0	0	0	0	0	1	0	0	0	0	0	0	0	0	0	0	0	0	0	0	0	0	0	0	0	0	0	0	0	0	0	0	0	0	0	0	0	0	0	0	0	0	0	0	0	0	0	0	0	0	0	0	0	0	0	49.08	FALSE	FALSE	FALSE	344	0.017
B3GAT1p.Arg5Trp	B3GAT1	0.0168485	0.0155958	0	0.0405503							0.0242868	0.0287936	Trp	Arg	FALSE		3	0	0	1	0	0	0	0	1	0	0	0	0	0	0	0	1	0	0	0	0	0	0	0	0	0	0	0	0	0	0	0	0	0	0	0	0	0	0	0	0	0	0	0	0	0	0	0	0	0	0	0	0	0	0	0	0	0	0	0	0	0	0	0	0	0	49.08	FALSE	FALSE	FALSE	344	0.017
B3GNT7p.Arg172His	B3GNT7	0.0168485	0.0155958	0	0.0405503							0.0242868	0.0287936	His	Arg	TRUE		3	0	0	1	0	0	0	0	1	0	0	0	0	0	0	0	1	0	0	0	0	0	0	0	0	0	0	0	0	0	0	0	0	0	0	0	0	0	0	0	0	0	0	0	0	0	0	0	0	0	0	0	0	0	0	0	0	0	0	0	0	0	0	0	0	0	49.26	FALSE	FALSE	FALSE	344	0.017
BAI1p.Arg1188Cys	BAI1	0.0168485	0.0155958	0	0.0422269							0.0242868	0.0287936	Cys	Arg	TRUE		3	0	0	1	0	0	0	0	1	0	0	0	0	0	0	0	1	0	0	0	0	0	0	0	0	0	0	0	0	0	0	0	0	0	0	0	0	0	0	0	0	0	0	0	0	0	0	0	0	0	0	0	0	0	0	0	0	0	0	0	0	0	0	0	0	0	49.23	FALSE	FALSE	FALSE	344	0.017
BCAS4p.Val205Ile	BCAS4	0.0168485	0.0155958	0	0.0405503							0.0242868	0.0287936	Ile	Val	FALSE		3	0	0	1	0	0	0	0	1	0	0	0	0	0	0	0	1	0	0	0	0	0	0	0	0	0	0	0	0	0	0	0	0	0	0	0	0	0	0	0	0	0	0	0	0	0	0	0	0	0	0	0	0	0	0	0	0	0	0	0	0	0	0	0	0	0	50.01	FALSE	FALSE	FALSE	344	0.017
BDNFp.Arg209Gln	BDNF	0.0168485	0.0155958	0	0.0405503							0.0242868	0.0287936	Gln	Arg	FALSE		3	0	0	1	0	0	0	0	1	0	0	0	0	0	0	0	1	0	0	0	0	0	0	0	0	0	0	0	0	0	0	0	0	0	0	0	0	0	0	0	0	0	0	0	0	0	0	0	0	0	0	0	0	0	0	0	0	0	0	0	0	0	0	0	0	0	49.87	FALSE	FALSE	FALSE	344	0.017
BMP4p.Arg211Trp	BMP4	0.0168485	0.0155958	0	0.0417933							0.0242868	0.0287936	Trp	Arg	FALSE		3	0	0	1	0	0	0	0	1	0	0	0	0	0	0	0	1	0	0	0	0	0	0	0	0	0	0	0	0	0	0	0	0	0	0	0	0	0	0	0	0	0	0	0	0	0	0	0	0	0	0	0	0	0	0	0	0	0	0	0	0	0	0	0	0	0	49.11	FALSE	FALSE	FALSE	344	0.017
BMP4p.Arg68Cys	BMP4	0.0168485	0.0155958	0	0.0401167							0.0242868	0.0287936	Cys	Arg	TRUE		3	0	0	1	0	0	0	0	1	0	0	0	0	0	0	0	1	0	0	0	0	0	0	0	0	0	0	0	0	0	0	0	0	0	0	0	0	0	0	0	0	0	0	0	0	0	0	0	0	0	0	0	0	0	0	0	0	0	0	0	0	0	0	0	0	0	49.15	FALSE	FALSE	FALSE	344	0.017
BOD1L1p.Ala3049Val	BOD1L1	0.0168485	0.0155958	0	0.0401167							0.0242868	0.0287936	Val	Ala	FALSE		3	0	0	1	0	0	0	0	1	0	0	0	0	0	0	0	1	0	0	0	0	0	0	0	0	0	0	0	0	0	0	0	0	0	0	0	0	0	0	0	0	0	0	0	0	0	0	0	0	0	0	0	0	0	0	0	0	0	0	0	0	0	0	0	0	0	50.11	FALSE	FALSE	FALSE	344	0.017
BRPF3p.Arg970His	BRPF3	0.0168485	0.0155958	0	0.0405503							0.0242868	0.0287936	His	Arg	TRUE		3	0	0	1	0	0	0	0	1	0	0	0	0	0	0	0	1	0	0	0	0	0	0	0	0	0	0	0	0	0	0	0	0	0	0	0	0	0	0	0	0	0	0	0	0	0	0	0	0	0	0	0	0	0	0	0	0	0	0	0	0	0	0	0	0	0	49.16	FALSE	FALSE	FALSE	344	0.017
BTRCp.Arg510Cys	BTRC	0.0168485	0.0155958	0	0.0422269							0.0242868	0.0287936	Cys	Arg	TRUE		3	0	0	1	0	0	0	0	1	0	0	0	0	0	0	0	1	0	0	0	0	0	0	0	0	0	0	0	0	0	0	0	0	0	0	0	0	0	0	0	0	0	0	0	0	0	0	0	0	0	0	0	0	0	0	0	0	0	0	0	0	0	0	0	0	0	48.48	FALSE	FALSE	FALSE	344	0.017
C1QTNF9Bp.Glu230Lys	C1QTNF9B	0.0168485	0.0155958	0	0.0417933							0.0242868	0.0287936	Lys	Glu	TRUE		3	0	0	1	0	0	0	0	1	0	0	0	0	0	0	0	1	0	0	0	0	0	0	0	0	0	0	0	0	0	0	0	0	0	0	0	0	0	0	0	0	0	0	0	0	0	0	0	0	0	0	0	0	0	0	0	0	0	0	0	0	0	0	0	0	0	49.31	FALSE	FALSE	FALSE	344	0.017
C6ORF118p.Arg172His	C6ORF118	0.0168485	0.0155958	0	0.0401167							0.0242868	0.0287936	His	Arg	TRUE		3	0	0	1	0	0	0	0	1	0	0	0	0	0	0	0	1	0	0	0	0	0	0	0	0	0	0	0	0	0	0	0	0	0	0	0	0	0	0	0	0	0	0	0	0	0	0	0	0	0	0	0	0	0	0	0	0	0	0	0	0	0	0	0	0	0	47.87	FALSE	FALSE	FALSE	344	0.017
C6ORF165p.Arg94Ter	C6ORF165	0.0168485	0.0155958	0	0.0401167							0.0242868	0.0287936	Ter	Arg	FALSE		3	0	0	1	0	0	0	0	1	0	0	0	0	0	0	0	1	0	0	0	0	0	0	0	0	0	0	0	0	0	0	0	0	0	0	0	0	0	0	0	0	0	0	0	0	0	0	0	0	0	0	0	0	0	0	0	0	0	0	0	0	0	0	0	0	0	49.37	FALSE	FALSE	FALSE	344	0.017
C6ORF222p.Arg156His	C6ORF222	0.0168485	0.0155958	0	0.0405503							0.0242868	0.0287936	His	Arg	TRUE		3	0	0	1	0	0	0	0	1	0	0	0	0	0	0	0	1	0	0	0	0	0	0	0	0	0	0	0	0	0	0	0	0	0	0	0	0	0	0	0	0	0	0	0	0	0	0	0	0	0	0	0	0	0	0	0	0	0	0	0	0	0	0	0	0	0	48.14	FALSE	FALSE	FALSE	344	0.017
CACNA1Hp.Arg1580Cys	CACNA1H	0.0168485	0.0155958	0	0.0405503							0.0242868	0.0287936	Cys	Arg	TRUE		3	0	0	1	0	0	0	0	1	0	0	0	0	0	0	0	1	0	0	0	0	0	0	0	0	0	0	0	0	0	0	0	0	0	0	0	0	0	0	0	0	0	0	0	0	0	0	0	0	0	0	0	0	0	0	0	0	0	0	0	0	0	0	0	0	0	49.24	FALSE	FALSE	FALSE	344	0.017
CACNA1Hp.Arg2322Trp	CACNA1H	0.0168485	0.0155958	0	0.0415768							0.0242868	0.0287936	Trp	Arg	FALSE		3	0	0	1	0	0	0	0	1	0	0	0	0	0	0	0	1	0	0	0	0	0	0	0	0	0	0	0	0	0	0	0	0	0	0	0	0	0	0	0	0	0	0	0	0	0	0	0	0	0	0	0	0	0	0	0	0	0	0	0	0	0	0	0	0	0	49.06	FALSE	FALSE	FALSE	344	0.017
CADM3p.Glu126Lys	CADM3	0.0168485	0.0155958	0	0.0422269							0.0242868	0.0287936	Lys	Glu	TRUE		3	0	0	1	0	0	0	0	1	0	0	0	0	0	0	0	1	0	0	0	0	0	0	0	0	0	0	0	0	0	0	0	0	0	0	0	0	0	0	0	0	0	0	0	0	0	0	0	0	0	0	0	0	0	0	0	0	0	0	0	0	0	0	0	0	0	48.31	FALSE	FALSE	FALSE	344	0.017
CASP7p.Lys157Ter	CASP7	0.0168485	0.0155958	0	0.0405503							0.0242868	0.0287936	Ter	Lys	FALSE		3	0	0	1	0	0	0	0	1	0	0	0	0	0	0	0	1	0	0	0	0	0	0	0	0	0	0	0	0	0	0	0	0	0	0	0	0	0	0	0	0	0	0	0	0	0	0	0	0	0	0	0	0	0	0	0	0	0	0	0	0	0	0	0	0	0	49.15	FALSE	FALSE	FALSE	344	0.017
CASZ1p.Glu1678Asp	CASZ1	0.0168485	0.0155958	0	0.0401167							0.0242868	0.0287936	Asp	Glu	FALSE		3	0	0	1	0	0	0	0	1	0	0	0	0	0	0	0	1	0	0	0	0	0	0	0	0	0	0	0	0	0	0	0	0	0	0	0	0	0	0	0	0	0	0	0	0	0	0	0	0	0	0	0	0	0	0	0	0	0	0	0	0	0	0	0	0	0	49.88	FALSE	FALSE	FALSE	344	0.017
CCDC136p.Arg759His	CCDC136	0.0168485	0.0155958	0	0.0401167							0.0242868	0.0287936	His	Arg	TRUE		3	0	0	1	0	0	0	0	1	0	0	0	0	0	0	0	1	0	0	0	0	0	0	0	0	0	0	0	0	0	0	0	0	0	0	0	0	0	0	0	0	0	0	0	0	0	0	0	0	0	0	0	0	0	0	0	0	0	0	0	0	0	0	0	0	0	49.88	FALSE	FALSE	FALSE	344	0.017
CCDC176p.Ala349Val	CCDC176	0.0168485	0.0155958	0	0.0405503							0.0242868	0.0287936	Val	Ala	FALSE		3	0	0	1	0	0	0	0	1	0	0	0	0	0	0	0	1	0	0	0	0	0	0	0	0	0	0	0	0	0	0	0	0	0	0	0	0	0	0	0	0	0	0	0	0	0	0	0	0	0	0	0	0	0	0	0	0	0	0	0	0	0	0	0	0	0	49.73	FALSE	FALSE	FALSE	344	0.017
CCDC87p.Arg533Cys	CCDC87	0.0168485	0.0155958	0	0.0405758							0.0242868	0.0287936	Cys	Arg	TRUE		3	0	0	1	0	0	0	0	1	0	0	0	0	0	0	0	1	0	0	0	0	0	0	0	0	0	0	0	0	0	0	0	0	0	0	0	0	0	0	0	0	0	0	0	0	0	0	0	0	0	0	0	0	0	0	0	0	0	0	0	0	0	0	0	0	0	49	FALSE	FALSE	FALSE	344	0.017
CCDC93p.Arg197Gln	CCDC93	0.0168485	0.0155958	0	0.0399002							0.0242868	0.0287936	Gln	Arg	FALSE		3	0	0	1	0	0	0	0	1	0	0	0	0	0	0	0	1	0	0	0	0	0	0	0	0	0	0	0	0	0	0	0	0	0	0	0	0	0	0	0	0	0	0	0	0	0	0	0	0	0	0	0	0	0	0	0	0	0	0	0	0	0	0	0	0	0	48.97	FALSE	FALSE	FALSE	344	0.017
CCDC97p.Arg112His	CCDC97	0.0168485	0.0155958	0	0.0422269							0.0242868	0.0287936	His	Arg	TRUE		3	0	0	1	0	0	0	0	1	0	0	0	0	0	0	0	1	0	0	0	0	0	0	0	0	0	0	0	0	0	0	0	0	0	0	0	0	0	0	0	0	0	0	0	0	0	0	0	0	0	0	0	0	0	0	0	0	0	0	0	0	0	0	0	0	0	49.52	FALSE	FALSE	FALSE	344	0.017
CCNL2p.Ala241Thr	CCNL2	0.0168485	0.0155958	0	0.0405503							0.0242868	0.0287936	Thr	Ala	TRUE		3	0	0	1	0	0	0	0	1	0	0	0	0	0	0	0	1	0	0	0	0	0	0	0	0	0	0	0	0	0	0	0	0	0	0	0	0	0	0	0	0	0	0	0	0	0	0	0	0	0	0	0	0	0	0	0	0	0	0	0	0	0	0	0	0	0	48.85	FALSE	FALSE	FALSE	344	0.017
CD209p.Ala76Thr	CD209	0.0168485	0.0155958	0	0.0411432							0.0242868	0.0287936	Thr	Ala	TRUE	2	3	0	0	1	0	0	0	0	1	0	0	0	0	0	0	0	1	0	0	0	0	0	0	0	0	0	0	0	0	0	0	0	0	0	0	0	0	0	0	0	0	0	0	0	0	0	0	0	0	0	0	0	0	0	0	0	0	0	0	0	0	0	0	0	0	0	48.66	FALSE	FALSE	FALSE	344	0.017
CDADC1p.Arg510Cys	CDADC1	0.0168485	0.0155958	0	0.0420154							0.0242868	0.0287936	Cys	Arg	TRUE		3	0	0	1	0	0	0	0	1	0	0	0	0	0	0	0	1	0	0	0	0	0	0	0	0	0	0	0	0	0	0	0	0	0	0	0	0	0	0	0	0	0	0	0	0	0	0	0	0	0	0	0	0	0	0	0	0	0	0	0	0	0	0	0	0	0	49.16	FALSE	FALSE	FALSE	344	0.017
CDC23p.Thr333Met	CDC23	0.0168485	0.0155958	0	0.0405503							0.0242868	0.0287936	Met	Thr	FALSE		3	0	0	1	0	0	0	0	1	0	0	0	0	0	0	0	1	0	0	0	0	0	0	0	0	0	0	0	0	0	0	0	0	0	0	0	0	0	0	0	0	0	0	0	0	0	0	0	0	0	0	0	0	0	0	0	0	0	0	0	0	0	0	0	0	0	49.55	FALSE	FALSE	FALSE	344	0.017
CDH13p.Arg334His	CDH13	0.0168485	0.0155958	0	0.0405503							0.0242868	0.0287936	His	Arg	TRUE		3	0	0	1	0	0	0	0	1	0	0	0	0	0	0	0	1	0	0	0	0	0	0	0	0	0	0	0	0	0	0	0	0	0	0	0	0	0	0	0	0	0	0	0	0	0	0	0	0	0	0	0	0	0	0	0	0	0	0	0	0	0	0	0	0	0	49.12	FALSE	FALSE	FALSE	344	0.017
CDH4p.Arg817Cys	CDH4	0.0168485	0.0155958	0	0.0417933							0.0242868	0.0287936	Cys	Arg	TRUE		3	0	0	1	0	0	0	0	1	0	0	0	0	0	0	0	1	0	0	0	0	0	0	0	0	0	0	0	0	0	0	0	0	0	0	0	0	0	0	0	0	0	0	0	0	0	0	0	0	0	0	0	0	0	0	0	0	0	0	0	0	0	0	0	0	0	49.67	FALSE	FALSE	FALSE	344	0.017
CDH4p.Thr634Met	CDH4	0.0168485	0.0155958	0	0.0415713							0.0242868	0.0287936	Met	Thr	FALSE		3	0	0	1	0	0	0	0	1	0	0	0	0	0	0	0	1	0	0	0	0	0	0	0	0	0	0	0	0	0	0	0	0	0	0	0	0	0	0	0	0	0	0	0	0	0	0	0	0	0	0	0	0	0	0	0	0	0	0	0	0	0	0	0	0	0	49.92	FALSE	FALSE	FALSE	344	0.017
CDHR2p.Asp387Asn	CDHR2	0.0168485	0.0155958	0	0.0405503							0.0242868	0.0287936	Asn	Asp	FALSE		3	0	0	1	0	0	0	0	1	0	0	0	0	0	0	0	1	0	0	0	0	0	0	0	0	0	0	0	0	0	0	0	0	0	0	0	0	0	0	0	0	0	0	0	0	0	0	0	0	0	0	0	0	0	0	0	0	0	0	0	0	0	0	0	0	0	49.36	FALSE	FALSE	FALSE	344	0.017
CDK19p.Ser456Leu	CDK19	0.0168485	0.0155958	0	0.0422269							0.0242868	0.0287936	Leu	Ser	FALSE		3	0	0	1	0	0	0	0	1	0	0	0	0	0	0	0	1	0	0	0	0	0	0	0	0	0	0	0	0	0	0	0	0	0	0	0	0	0	0	0	0	0	0	0	0	0	0	0	0	0	0	0	0	0	0	0	0	0	0	0	0	0	0	0	0	0	48.66	FALSE	FALSE	FALSE	344	0.017
CELp.Arg156His	CEL	0.0168485	0.0155958	0	0.0405503							0.0242868	0.0287936	His	Arg	TRUE		3	0	0	1	0	0	0	0	1	0	0	0	0	0	0	0	1	0	0	0	0	0	0	0	0	0	0	0	0	0	0	0	0	0	0	0	0	0	0	0	0	0	0	0	0	0	0	0	0	0	0	0	0	0	0	0	0	0	0	0	0	0	0	0	0	0	49.39	FALSE	FALSE	FALSE	344	0.017
CEP128p.Arg422Gln	CEP128	0.0168485	0.0155958	0	0.0405503							0.0242868	0.0287936	Gln	Arg	FALSE		3	0	0	1	0	0	0	0	1	0	0	0	0	0	0	0	1	0	0	0	0	0	0	0	0	0	0	0	0	0	0	0	0	0	0	0	0	0	0	0	0	0	0	0	0	0	0	0	0	0	0	0	0	0	0	0	0	0	0	0	0	0	0	0	0	0	48.52	FALSE	FALSE	FALSE	344	0.017
CEP76p.Ala521Thr	CEP76	0.0168485	0.0155958	0	0.0398947							0.0242868	0.0287936	Thr	Ala	TRUE		3	0	0	1	0	0	0	0	1	0	0	0	0	0	0	0	1	0	0	0	0	0	0	0	0	0	0	0	0	0	0	0	0	0	0	0	0	0	0	0	0	0	0	0	0	0	0	0	0	0	0	0	0	0	0	0	0	0	0	0	0	0	0	0	0	0	49.23	FALSE	FALSE	FALSE	344	0.017
CFHp.Arg175Trp	CFH	0.0168485	0.0155958	0	0.0405503							0.0242868	0.0287936	Trp	Arg	FALSE		3	0	0	1	0	0	0	0	1	0	0	0	0	0	0	0	1	0	0	0	0	0	0	0	0	0	0	0	0	0	0	0	0	0	0	0	0	0	0	0	0	0	0	0	0	0	0	0	0	0	0	0	0	0	0	0	0	0	0	0	0	0	0	0	0	0	49.61	FALSE	FALSE	FALSE	344	0.017
CHD9p.Glu407Lys	CHD9	0.0168485	0.0155958	0	0.0405503							0.0242868	0.0287936	Lys	Glu	TRUE		3	0	0	1	0	0	0	0	1	0	0	0	0	0	0	0	1	0	0	0	0	0	0	0	0	0	0	0	0	0	0	0	0	0	0	0	0	0	0	0	0	0	0	0	0	0	0	0	0	0	0	0	0	0	0	0	0	0	0	0	0	0	0	0	0	0	48.7	FALSE	FALSE	FALSE	344	0.017
CHRNA3p.Val325Met	CHRNA3	0.0168485	0.0155958	0	0.0405503							0.0242868	0.0287936	Met	Val	FALSE		3	0	0	1	0	0	0	0	1	0	0	0	0	0	0	0	1	0	0	0	0	0	0	0	0	0	0	0	0	0	0	0	0	0	0	0	0	0	0	0	0	0	0	0	0	0	0	0	0	0	0	0	0	0	0	0	0	0	0	0	0	0	0	0	0	0	50.13	FALSE	FALSE	FALSE	344	0.017
CHSY3p.Val499Ile	CHSY3	0.0168485	0.0155958	0	0.0398947							0.0242868	0.0287936	Ile	Val	FALSE		3	0	0	1	0	0	0	0	1	0	0	0	0	0	0	0	1	0	0	0	0	0	0	0	0	0	0	0	0	0	0	0	0	0	0	0	0	0	0	0	0	0	0	0	0	0	0	0	0	0	0	0	0	0	0	0	0	0	0	0	0	0	0	0	0	0	49.51	FALSE	FALSE	FALSE	344	0.017
CHUKp.Arg104Ter	CHUK	0.0168485	0.0155958	0	0.0405503							0.0242868	0.0287936	Ter	Arg	FALSE		3	0	0	1	0	0	0	0	1	0	0	0	0	0	0	0	1	0	0	0	0	0	0	0	0	0	0	0	0	0	0	0	0	0	0	0	0	0	0	0	0	0	0	0	0	0	0	0	0	0	0	0	0	0	0	0	0	0	0	0	0	0	0	0	0	0	49.6	FALSE	FALSE	FALSE	344	0.017
CILPp.Arg448Cys	CILP	0.0168485	0.0155958	0	0.0405503							0.0242868	0.0287936	Cys	Arg	TRUE		3	0	0	1	0	0	0	0	1	0	0	0	0	0	0	0	1	0	0	0	0	0	0	0	0	0	0	0	0	0	0	0	0	0	0	0	0	0	0	0	0	0	0	0	0	0	0	0	0	0	0	0	0	0	0	0	0	0	0	0	0	0	0	0	0	0	48.2	FALSE	FALSE	FALSE	344	0.017
CIZ1p.Arg571His	CIZ1	0.0168485	0.0155958	0	0.0401167							0.0242868	0.0287936	His	Arg	TRUE		3	0	0	1	0	0	0	0	1	0	0	0	0	0	0	0	1	0	0	0	0	0	0	0	0	0	0	0	0	0	0	0	0	0	0	0	0	0	0	0	0	0	0	0	0	0	0	0	0	0	0	0	0	0	0	0	0	0	0	0	0	0	0	0	0	0	49.11	FALSE	FALSE	FALSE	344	0.017
CLEC17Ap.Arg213Gln	CLEC17A	0.0168485	0.0155958	0	0.0405503							0.0242868	0.0287936	Gln	Arg	FALSE		3	0	0	1	0	0	0	0	1	0	0	0	0	0	0	0	1	0	0	0	0	0	0	0	0	0	0	0	0	0	0	0	0	0	0	0	0	0	0	0	0	0	0	0	0	0	0	0	0	0	0	0	0	0	0	0	0	0	0	0	0	0	0	0	0	0	48.51	FALSE	FALSE	FALSE	344	0.017
CLEC4Gp.Arg23Cys	CLEC4G	0.0168485	0.0155958	0	0.0417933							0.0242868	0.0287936	Cys	Arg	TRUE		3	0	0	1	0	0	0	0	1	0	0	0	0	0	0	0	1	0	0	0	0	0	0	0	0	0	0	0	0	0	0	0	0	0	0	0	0	0	0	0	0	0	0	0	0	0	0	0	0	0	0	0	0	0	0	0	0	0	0	0	0	0	0	0	0	0	48.68	FALSE	FALSE	FALSE	344	0.017
CLIP3p.Ala271Thr	CLIP3	0.0168485	0.0155958	0	0.0405503							0.0242868	0.0287936	Thr	Ala	TRUE		3	0	0	1	0	0	0	0	1	0	0	0	0	0	0	0	1	0	0	0	0	0	0	0	0	0	0	0	0	0	0	0	0	0	0	0	0	0	0	0	0	0	0	0	0	0	0	0	0	0	0	0	0	0	0	0	0	0	0	0	0	0	0	0	0	0	49.13	FALSE	FALSE	FALSE	344	0.017
CLP1p.Arg407His	CLP1	0.0168485	0.0155958	0	0.0401167							0.0242868	0.0287936	His	Arg	TRUE	2	3	0	0	1	0	0	0	0	1	0	0	0	0	0	0	0	1	0	0	0	0	0	0	0	0	0	0	0	0	0	0	0	0	0	0	0	0	0	0	0	0	0	0	0	0	0	0	0	0	0	0	0	0	0	0	0	0	0	0	0	0	0	0	0	0	0	49.15	FALSE	FALSE	FALSE	344	0.017
CMYA5p.Arg132Trp	CMYA5	0.0168485	0.0155958	0	0.0401167							0.0242868	0.0287936	Trp	Arg	FALSE		3	0	0	1	0	0	0	0	1	0	0	0	0	0	0	0	1	0	0	0	0	0	0	0	0	0	0	0	0	0	0	0	0	0	0	0	0	0	0	0	0	0	0	0	0	0	0	0	0	0	0	0	0	0	0	0	0	0	0	0	0	0	0	0	0	0	49.8	FALSE	FALSE	FALSE	344	0.017
CNIH2p.Ala119Val	CNIH2	0.0168485	0.0155958	0	0.0398947							0.0242868	0.0287936	Val	Ala	FALSE		3	0	0	1	0	0	0	0	1	0	0	0	0	0	0	0	1	0	0	0	0	0	0	0	0	0	0	0	0	0	0	0	0	0	0	0	0	0	0	0	0	0	0	0	0	0	0	0	0	0	0	0	0	0	0	0	0	0	0	0	0	0	0	0	0	0	49.45	FALSE	FALSE	FALSE	344	0.017
COL22A1p.Arg1522His	COL22A1	0.0168485	0.0155958	0	0.0405503							0.0242868	0.0287936	His	Arg	TRUE		3	0	0	1	0	0	0	0	1	0	0	0	0	0	0	0	1	0	0	0	0	0	0	0	0	0	0	0	0	0	0	0	0	0	0	0	0	0	0	0	0	0	0	0	0	0	0	0	0	0	0	0	0	0	0	0	0	0	0	0	0	0	0	0	0	0	48.41	FALSE	FALSE	FALSE	344	0.017
COL5A1p.Thr915Met	COL5A1	0.0168485	0.0155958	0	0.0401167							0.0242868	0.0287936	Met	Thr	FALSE		3	0	0	1	0	0	0	0	1	0	0	0	0	0	0	0	1	0	0	0	0	0	0	0	0	0	0	0	0	0	0	0	0	0	0	0	0	0	0	0	0	0	0	0	0	0	0	0	0	0	0	0	0	0	0	0	0	0	0	0	0	0	0	0	0	0	49.08	FALSE	FALSE	FALSE	344	0.017
COPG1p.Ala196Thr	COPG1	0.0168485	0.0155958	0	0.0401167							0.0242868	0.0287936	Thr	Ala	TRUE		3	0	0	1	0	0	0	0	1	0	0	0	0	0	0	0	1	0	0	0	0	0	0	0	0	0	0	0	0	0	0	0	0	0	0	0	0	0	0	0	0	0	0	0	0	0	0	0	0	0	0	0	0	0	0	0	0	0	0	0	0	0	0	0	0	0	49.24	FALSE	FALSE	FALSE	344	0.017
CORINp.Arg793His	CORIN	0.0168485	0.0155958	0	0.0401167							0.0242868	0.0287936	His	Arg	TRUE		3	0	0	1	0	0	0	0	1	0	0	0	0	0	0	0	1	0	0	0	0	0	0	0	0	0	0	0	0	0	0	0	0	0	0	0	0	0	0	0	0	0	0	0	0	0	0	0	0	0	0	0	0	0	0	0	0	0	0	0	0	0	0	0	0	0	49.05	FALSE	FALSE	FALSE	344	0.017
CPAMD8p.Pro723Leu	CPAMD8	0.0168485	0.0155958	0	0.0405503							0.0242868	0.0287936	Leu	Pro	FALSE		3	0	0	1	0	0	0	0	1	0	0	0	0	0	0	0	1	0	0	0	0	0	0	0	0	0	0	0	0	0	0	0	0	0	0	0	0	0	0	0	0	0	0	0	0	0	0	0	0	0	0	0	0	0	0	0	0	0	0	0	0	0	0	0	0	0	48.66	FALSE	FALSE	FALSE	344	0.017
CPEB2p.Arg931Ter	CPEB2	0.0168485	0.0155958	0	0.0413598							0.0242868	0.0287936	Ter	Arg	FALSE		3	0	0	1	0	0	0	0	1	0	0	0	0	0	0	0	1	0	0	0	0	0	0	0	0	0	0	0	0	0	0	0	0	0	0	0	0	0	0	0	0	0	0	0	0	0	0	0	0	0	0	0	0	0	0	0	0	0	0	0	0	0	0	0	0	0	49.55	FALSE	FALSE	FALSE	344	0.017
CPNE6p.Asp448Asn	CPNE6	0.0168485	0.0155958	0	0.0422269							0.0242868	0.0287936	Asn	Asp	FALSE		3	0	0	1	0	0	0	0	1	0	0	0	0	0	0	0	1	0	0	0	0	0	0	0	0	0	0	0	0	0	0	0	0	0	0	0	0	0	0	0	0	0	0	0	0	0	0	0	0	0	0	0	0	0	0	0	0	0	0	0	0	0	0	0	0	0	48.71	FALSE	FALSE	FALSE	344	0.017
CPOp.Ala346Val	CPO	0.0168485	0.0155958	0	0.040565							0.0242868	0.0287936	Val	Ala	FALSE		3	0	0	1	0	0	0	0	1	0	0	0	0	0	0	0	1	0	0	0	0	0	0	0	0	0	0	0	0	0	0	0	0	0	0	0	0	0	0	0	0	0	0	0	0	0	0	0	0	0	0	0	0	0	0	0	0	0	0	0	0	0	0	0	0	0	49.36	FALSE	FALSE	FALSE	344	0.017
CPOp.Arg163Cys	CPO	0.0168485	0.0155958	0	0.0405503							0.0242868	0.0287936	Cys	Arg	TRUE		3	0	0	1	0	0	0	0	1	0	0	0	0	0	0	0	1	0	0	0	0	0	0	0	0	0	0	0	0	0	0	0	0	0	0	0	0	0	0	0	0	0	0	0	0	0	0	0	0	0	0	0	0	0	0	0	0	0	0	0	0	0	0	0	0	0	48.31	FALSE	FALSE	FALSE	344	0.017
CR2p.Ala1025Val	CR2	0.0168485	0.0155958	0	0.0422269							0.0242868	0.0287936	Val	Ala	FALSE		3	0	0	1	0	0	0	0	1	0	0	0	0	0	0	0	1	0	0	0	0	0	0	0	0	0	0	0	0	0	0	0	0	0	0	0	0	0	0	0	0	0	0	0	0	0	0	0	0	0	0	0	0	0	0	0	0	0	0	0	0	0	0	0	0	0	48.4	FALSE	FALSE	FALSE	344	0.017
CSMD1p.Arg2943Cys	CSMD1	0.0168485	0.0155958	0	0.0420154							0.0242868	0.0287936	Cys	Arg	TRUE		3	0	0	1	0	0	0	0	1	0	0	0	0	0	0	0	1	0	0	0	0	0	0	0	0	0	0	0	0	0	0	0	0	0	0	0	0	0	0	0	0	0	0	0	0	0	0	0	0	0	0	0	0	0	0	0	0	0	0	0	0	0	0	0	0	0	49.16	FALSE	FALSE	FALSE	344	0.017
CSPG4p.Arg1995Trp	CSPG4	0.0168485	0.0155958	0	0.0417933							0.0242868	0.0287936	Trp	Arg	FALSE		3	0	0	1	0	0	0	0	1	0	0	0	0	0	0	0	1	0	0	0	0	0	0	0	0	0	0	0	0	0	0	0	0	0	0	0	0	0	0	0	0	0	0	0	0	0	0	0	0	0	0	0	0	0	0	0	0	0	0	0	0	0	0	0	0	0	47.97	FALSE	FALSE	FALSE	344	0.017
CSPG4p.Arg941His	CSPG4	0.0168485	0.0155958	0	0.0417933							0.0242868	0.0287936	His	Arg	TRUE		3	0	0	1	0	0	0	0	1	0	0	0	0	0	0	0	1	0	0	0	0	0	0	0	0	0	0	0	0	0	0	0	0	0	0	0	0	0	0	0	0	0	0	0	0	0	0	0	0	0	0	0	0	0	0	0	0	0	0	0	0	0	0	0	0	0	49.27	FALSE	FALSE	FALSE	344	0.017
CST8p.Arg92His	CST8	0.0168485	0.0155958	0	0.0405503							0.0242868	0.0287936	His	Arg	TRUE		3	0	0	1	0	0	0	0	1	0	0	0	0	0	0	0	1	0	0	0	0	0	0	0	0	0	0	0	0	0	0	0	0	0	0	0	0	0	0	0	0	0	0	0	0	0	0	0	0	0	0	0	0	0	0	0	0	0	0	0	0	0	0	0	0	0	48.77	FALSE	FALSE	FALSE	344	0.017
CTBP2p.Ala619Thr	CTBP2	0.0168485	0.0155958	0	0.0405503							0.0242868	0.0287936	Thr	Ala	TRUE		3	0	0	1	0	0	0	0	1	0	0	0	0	0	0	0	1	0	0	0	0	0	0	0	0	0	0	0	0	0	0	0	0	0	0	0	0	0	0	0	0	0	0	0	0	0	0	0	0	0	0	0	0	0	0	0	0	0	0	0	0	0	0	0	0	0	49.52	FALSE	FALSE	FALSE	344	0.017
CTNNA2p.Arg328Cys	CTNNA2	0.0168485	0.0155958	0	0.0405503							0.0242868	0.0287936	Cys	Arg	TRUE	2	3	0	0	1	0	0	0	0	1	0	0	0	0	0	0	0	1	0	0	0	0	0	0	0	0	0	0	0	0	0	0	0	0	0	0	0	0	0	0	0	0	0	0	0	0	0	0	0	0	0	0	0	0	0	0	0	0	0	0	0	0	0	0	0	0	0	48.82	FALSE	FALSE	FALSE	344	0.017
CTSFp.Gly115Arg	CTSF	0.0168485	0.0155958	0	0.0405503							0.0242868	0.0287936	Arg	Gly	TRUE		3	0	0	1	0	0	0	0	1	0	0	0	0	0	0	0	1	0	0	0	0	0	0	0	0	0	0	0	0	0	0	0	0	0	0	0	0	0	0	0	0	0	0	0	0	0	0	0	0	0	0	0	0	0	0	0	0	0	0	0	0	0	0	0	0	0	49.05	FALSE	FALSE	FALSE	344	0.017
CUX2p.Arg129Ter	CUX2	0.0168485	0.0155958	0	0.0417933							0.0242868	0.0287936	Ter	Arg	FALSE		3	0	0	1	0	0	0	0	1	0	0	0	0	0	0	0	1	0	0	0	0	0	0	0	0	0	0	0	0	0	0	0	0	0	0	0	0	0	0	0	0	0	0	0	0	0	0	0	0	0	0	0	0	0	0	0	0	0	0	0	0	0	0	0	0	0	48.95	FALSE	FALSE	FALSE	344	0.017
CWC22p.Arg60His	CWC22	0.0168485	0.0155958	0	0.0405503							0.0242868	0.0287936	His	Arg	TRUE		3	0	0	1	0	0	0	0	1	0	0	0	0	0	0	0	1	0	0	0	0	0	0	0	0	0	0	0	0	0	0	0	0	0	0	0	0	0	0	0	0	0	0	0	0	0	0	0	0	0	0	0	0	0	0	0	0	0	0	0	0	0	0	0	0	0	49.28	FALSE	FALSE	FALSE	344	0.017
CXCR1p.Arg227His	CXCR1	0.0168485	0.0155958	0	0.0405503							0.0242868	0.0287936	His	Arg	TRUE		3	0	0	1	0	0	0	0	1	0	0	0	0	0	0	0	1	0	0	0	0	0	0	0	0	0	0	0	0	0	0	0	0	0	0	0	0	0	0	0	0	0	0	0	0	0	0	0	0	0	0	0	0	0	0	0	0	0	0	0	0	0	0	0	0	0	49.2	FALSE	FALSE	FALSE	344	0.017
CXORF56p.Arg87Gln	CXORF56	0.0168485	0.0155958	0	0.0411377							0.0242868	0.0287936	Gln	Arg	FALSE		3	0	0	1	0	0	0	0	1	0	0	0	0	0	0	0	1	0	0	0	0	0	0	0	0	0	0	0	0	0	0	0	0	0	0	0	0	0	0	0	0	0	0	0	0	0	0	0	0	0	0	0	0	0	0	0	0	0	0	0	0	0	0	0	0	0	49.25	FALSE	FALSE	FALSE	344	0.017
CYFIP2p.Arg263Ile	CYFIP2	0.0168485	0.0155958	0	0.0401167							0.0242868	0.0287936	Ile	Arg	FALSE		3	0	0	1	0	0	0	0	1	0	0	0	0	0	0	0	1	0	0	0	0	0	0	0	0	0	0	0	0	0	0	0	0	0	0	0	0	0	0	0	0	0	0	0	0	0	0	0	0	0	0	0	0	0	0	0	0	0	0	0	0	0	0	0	0	0	48.97	FALSE	FALSE	FALSE	344	0.017
CYP39A1p.Arg462Gln	CYP39A1	0.0168485	0.0155958	0	0.0398947							0.0242868	0.0287936	Gln	Arg	FALSE		3	0	0	1	0	0	0	0	1	0	0	0	0	0	0	0	1	0	0	0	0	0	0	0	0	0	0	0	0	0	0	0	0	0	0	0	0	0	0	0	0	0	0	0	0	0	0	0	0	0	0	0	0	0	0	0	0	0	0	0	0	0	0	0	0	0	50.04	FALSE	FALSE	FALSE	344	0.017
CYP4B1p.Arg430His	CYP4B1	0.0168485	0.0155958	0	0.0405503							0.0242868	0.0287936	His	Arg	TRUE		3	0	0	1	0	0	0	0	1	0	0	0	0	0	0	0	1	0	0	0	0	0	0	0	0	0	0	0	0	0	0	0	0	0	0	0	0	0	0	0	0	0	0	0	0	0	0	0	0	0	0	0	0	0	0	0	0	0	0	0	0	0	0	0	0	0	48.86	FALSE	FALSE	FALSE	344	0.017
CYP4F22p.Ala80Val	CYP4F22	0.0168485	0.0155958	0	0.0405503							0.0242868	0.0287936	Val	Ala	FALSE		3	0	0	1	0	0	0	0	1	0	0	0	0	0	0	0	1	0	0	0	0	0	0	0	0	0	0	0	0	0	0	0	0	0	0	0	0	0	0	0	0	0	0	0	0	0	0	0	0	0	0	0	0	0	0	0	0	0	0	0	0	0	0	0	0	0	49.74	FALSE	FALSE	FALSE	344	0.017
CYP4F22p.Lys173Asn	CYP4F22	0.0168485	0.0155958	0	0.0398947							0.0242868	0.0287936	Asn	Lys	FALSE		3	0	0	1	0	0	0	0	1	0	0	0	0	0	0	0	1	0	0	0	0	0	0	0	0	0	0	0	0	0	0	0	0	0	0	0	0	0	0	0	0	0	0	0	0	0	0	0	0	0	0	0	0	0	0	0	0	0	0	0	0	0	0	0	0	0	49.67	FALSE	FALSE	FALSE	344	0.017
CYP7B1p.Arg310Gln	CYP7B1	0.0168485	0.0155958	0	0.0405503							0.0242868	0.0287936	Gln	Arg	FALSE		3	0	0	1	0	0	0	0	1	0	0	0	0	0	0	0	1	0	0	0	0	0	0	0	0	0	0	0	0	0	0	0	0	0	0	0	0	0	0	0	0	0	0	0	0	0	0	0	0	0	0	0	0	0	0	0	0	0	0	0	0	0	0	0	0	0	49.25	FALSE	FALSE	FALSE	344	0.017
CYTH1p.Arg313Trp	CYTH1	0.0168485	0.0155958	0	0.0405503							0.0242868	0.0287936	Trp	Arg	FALSE		3	0	0	1	0	0	0	0	1	0	0	0	0	0	0	0	1	0	0	0	0	0	0	0	0	0	0	0	0	0	0	0	0	0	0	0	0	0	0	0	0	0	0	0	0	0	0	0	0	0	0	0	0	0	0	0	0	0	0	0	0	0	0	0	0	0	48.77	FALSE	FALSE	FALSE	344	0.017
DCDC1p.Arg79Trp	DCDC1	0.0168485	0.0155958	0	0.0398947							0.0242868	0.0287936	Trp	Arg	FALSE		3	0	0	1	0	0	0	0	1	0	0	0	0	0	0	0	1	0	0	0	0	0	0	0	0	0	0	0	0	0	0	0	0	0	0	0	0	0	0	0	0	0	0	0	0	0	0	0	0	0	0	0	0	0	0	0	0	0	0	0	0	0	0	0	0	0	49.23	FALSE	FALSE	FALSE	344	0.017
DCLK1p.Arg326His	DCLK1	0.0168485	0.0155958	0	0.042449							0.0242868	0.0287936	His	Arg	TRUE		3	0	0	1	0	0	0	0	1	0	0	0	0	0	0	0	1	0	0	0	0	0	0	0	0	0	0	0	0	0	0	0	0	0	0	0	0	0	0	0	0	0	0	0	0	0	0	0	0	0	0	0	0	0	0	0	0	0	0	0	0	0	0	0	0	0	49.91	FALSE	FALSE	FALSE	344	0.017
DCXp.Arg384Ter	DCX	0.0168485	0.0155958	0	0.0422269							0.0242868	0.0287936	Ter	Arg	FALSE		3	0	0	1	0	0	0	0	1	0	0	0	0	0	0	0	1	0	0	0	0	0	0	0	0	0	0	0	0	0	0	0	0	0	0	0	0	0	0	0	0	0	0	0	0	0	0	0	0	0	0	0	0	0	0	0	0	0	0	0	0	0	0	0	0	0	49.77	FALSE	FALSE	FALSE	344	0.017
DDAH1p.Asp210Asn	DDAH1	0.0168485	0.0155958	0	0.0411485							0.0242868	0.0287936	Asn	Asp	FALSE		3	0	0	1	0	0	0	0	1	0	0	0	0	0	0	0	1	0	0	0	0	0	0	0	0	0	0	0	0	0	0	0	0	0	0	0	0	0	0	0	0	0	0	0	0	0	0	0	0	0	0	0	0	0	0	0	0	0	0	0	0	0	0	0	0	0	48.88	FALSE	FALSE	FALSE	344	0.017
DDX41p.Ala550Val	DDX41	0.0168485	0.0155958	0	0.0417933							0.0242868	0.0287936	Val	Ala	FALSE		3	0	0	1	0	0	0	0	1	0	0	0	0	0	0	0	1	0	0	0	0	0	0	0	0	0	0	0	0	0	0	0	0	0	0	0	0	0	0	0	0	0	0	0	0	0	0	0	0	0	0	0	0	0	0	0	0	0	0	0	0	0	0	0	0	0	49.65	FALSE	FALSE	FALSE	344	0.017
DEPDC1Bp.Arg34His	DEPDC1B	0.0168485	0.0155958	0	0.0398947							0.0242868	0.0287936	His	Arg	TRUE		3	0	0	1	0	0	0	0	1	0	0	0	0	0	0	0	1	0	0	0	0	0	0	0	0	0	0	0	0	0	0	0	0	0	0	0	0	0	0	0	0	0	0	0	0	0	0	0	0	0	0	0	0	0	0	0	0	0	0	0	0	0	0	0	0	0	49.39	FALSE	FALSE	FALSE	344	0.017
DHX38p.Arg12Gln	DHX38	0.0168485	0.0155958	0	0.0417933							0.0242868	0.0287936	Gln	Arg	FALSE		3	0	0	1	0	0	0	0	1	0	0	0	0	0	0	0	1	0	0	0	0	0	0	0	0	0	0	0	0	0	0	0	0	0	0	0	0	0	0	0	0	0	0	0	0	0	0	0	0	0	0	0	0	0	0	0	0	0	0	0	0	0	0	0	0	0	48.59	FALSE	FALSE	FALSE	344	0.017
DKK2p.Arg218His	DKK2	0.0168485	0.0155958	0	0.0405503							0.0242868	0.0287936	His	Arg	TRUE		3	0	0	1	0	0	0	0	1	0	0	0	0	0	0	0	1	0	0	0	0	0	0	0	0	0	0	0	0	0	0	0	0	0	0	0	0	0	0	0	0	0	0	0	0	0	0	0	0	0	0	0	0	0	0	0	0	0	0	0	0	0	0	0	0	0	49.57	FALSE	TRUE	FALSE	344	0.017
DLG5p.Arg1581His	DLG5	0.0168485	0.0155958	0	0.0401167							0.0242868	0.0287936	His	Arg	TRUE		3	0	0	1	0	0	0	0	1	0	0	0	0	0	0	0	1	0	0	0	0	0	0	0	0	0	0	0	0	0	0	0	0	0	0	0	0	0	0	0	0	0	0	0	0	0	0	0	0	0	0	0	0	0	0	0	0	0	0	0	0	0	0	0	0	0	49.44	FALSE	FALSE	FALSE	344	0.017
DLGAP2p.Thr280Met	DLGAP2	0.0168485	0.0155958	0	0.0401167							0.0242868	0.0287936	Met	Thr	FALSE		3	0	0	1	0	0	0	0	1	0	0	0	0	0	0	0	1	0	0	0	0	0	0	0	0	0	0	0	0	0	0	0	0	0	0	0	0	0	0	0	0	0	0	0	0	0	0	0	0	0	0	0	0	0	0	0	0	0	0	0	0	0	0	0	0	0	48.99	FALSE	FALSE	FALSE	344	0.017
DMBT1p.Arg548Gln	DMBT1	0.0168485	0.0155958	0	0.0405503							0.0242868	0.0287936	Gln	Arg	FALSE		3	0	0	1	0	0	0	0	1	0	0	0	0	0	0	0	1	0	0	0	0	0	0	0	0	0	0	0	0	0	0	0	0	0	0	0	0	0	0	0	0	0	0	0	0	0	0	0	0	0	0	0	0	0	0	0	0	0	0	0	0	0	0	0	0	0	48.59	FALSE	FALSE	FALSE	344	0.017
DMC1p.Arg176Cys	DMC1	0.0168485	0.0155958	0	0.0405503							0.0242868	0.0287936	Cys	Arg	TRUE		3	0	0	1	0	0	0	0	1	0	0	0	0	0	0	0	1	0	0	0	0	0	0	0	0	0	0	0	0	0	0	0	0	0	0	0	0	0	0	0	0	0	0	0	0	0	0	0	0	0	0	0	0	0	0	0	0	0	0	0	0	0	0	0	0	0	48.49	FALSE	FALSE	FALSE	344	0.017
DNAH11p.Arg2196Ter	DNAH11	0.0168485	0.0155958	0	0.0405503							0.0242868	0.0287936	Ter	Arg	FALSE		3	0	0	1	0	0	0	0	1	0	0	0	0	0	0	0	1	0	0	0	0	0	0	0	0	0	0	0	0	0	0	0	0	0	0	0	0	0	0	0	0	0	0	0	0	0	0	0	0	0	0	0	0	0	0	0	0	0	0	0	0	0	0	0	0	0	49.26	FALSE	FALSE	FALSE	344	0.017
DNAH9p.Ala1886Thr	DNAH9	0.0168485	0.0155958	0	0.0405503							0.0242868	0.0287936	Thr	Ala	TRUE		3	0	0	1	0	0	0	0	1	0	0	0	0	0	0	0	1	0	0	0	0	0	0	0	0	0	0	0	0	0	0	0	0	0	0	0	0	0	0	0	0	0	0	0	0	0	0	0	0	0	0	0	0	0	0	0	0	0	0	0	0	0	0	0	0	0	50.09	FALSE	FALSE	FALSE	344	0.017
DNAJC6p.Arg282His	DNAJC6	0.0168485	0.0155958	0	0.040565							0.0242868	0.0287936	His	Arg	TRUE		3	0	0	1	0	0	0	0	1	0	0	0	0	0	0	0	1	0	0	0	0	0	0	0	0	0	0	0	0	0	0	0	0	0	0	0	0	0	0	0	0	0	0	0	0	0	0	0	0	0	0	0	0	0	0	0	0	0	0	0	0	0	0	0	0	0	49.48	FALSE	FALSE	FALSE	344	0.017
DNMT3Bp.Arg537Trp	DNMT3B	0.0168485	0.0155958	0	0.0405503							0.0242868	0.0287936	Trp	Arg	FALSE		3	0	0	1	0	0	0	0	1	0	0	0	0	0	0	0	1	0	0	0	0	0	0	0	0	0	0	0	0	0	0	0	0	0	0	0	0	0	0	0	0	0	0	0	0	0	0	0	0	0	0	0	0	0	0	0	0	0	0	0	0	0	0	0	0	0	49.64	FALSE	FALSE	FALSE	344	0.017
DNTTp.Arg335Gln	DNTT	0.0168485	0.0155958	0	0.0405503							0.0242868	0.0287936	Gln	Arg	FALSE		3	0	0	1	0	0	0	0	1	0	0	0	0	0	0	0	1	0	0	0	0	0	0	0	0	0	0	0	0	0	0	0	0	0	0	0	0	0	0	0	0	0	0	0	0	0	0	0	0	0	0	0	0	0	0	0	0	0	0	0	0	0	0	0	0	0	48.79	FALSE	FALSE	FALSE	344	0.017
DONSONp.Arg162Ter	DONSON	0.0168485	0.0155958	0	0.0405503							0.0242868	0.0287936	Ter	Arg	FALSE		3	0	0	1	0	0	0	0	1	0	0	0	0	0	0	0	1	0	0	0	0	0	0	0	0	0	0	0	0	0	0	0	0	0	0	0	0	0	0	0	0	0	0	0	0	0	0	0	0	0	0	0	0	0	0	0	0	0	0	0	0	0	0	0	0	0	50.05	FALSE	FALSE	FALSE	344	0.017
DPP8p.Arg160His	DPP8	0.0168485	0.0155958	0	0.0401167							0.0242868	0.0287936	His	Arg	TRUE		3	0	0	1	0	0	0	0	1	0	0	0	0	0	0	0	1	0	0	0	0	0	0	0	0	0	0	0	0	0	0	0	0	0	0	0	0	0	0	0	0	0	0	0	0	0	0	0	0	0	0	0	0	0	0	0	0	0	0	0	0	0	0	0	0	0	49.88	FALSE	FALSE	FALSE	344	0.017
DPYSL4p.Ala382Val	DPYSL4	0.0168485	0.0155958	0	0.0405503							0.0242868	0.0287936	Val	Ala	FALSE		3	0	0	1	0	0	0	0	1	0	0	0	0	0	0	0	1	0	0	0	0	0	0	0	0	0	0	0	0	0	0	0	0	0	0	0	0	0	0	0	0	0	0	0	0	0	0	0	0	0	0	0	0	0	0	0	0	0	0	0	0	0	0	0	0	0	48.95	FALSE	FALSE	FALSE	344	0.017
DRC1p.Arg262His	DRC1	0.0168485	0.0155958	0	0.0398947							0.0242868	0.0287936	His	Arg	TRUE		3	0	0	1	0	0	0	0	1	0	0	0	0	0	0	0	1	0	0	0	0	0	0	0	0	0	0	0	0	0	0	0	0	0	0	0	0	0	0	0	0	0	0	0	0	0	0	0	0	0	0	0	0	0	0	0	0	0	0	0	0	0	0	0	0	0	48.11	FALSE	FALSE	FALSE	344	0.017
DSG1p.Ala71Thr	DSG1	0.0168485	0.0155958	0	0.0405503							0.0242868	0.0287936	Thr	Ala	TRUE		3	0	0	1	0	0	0	0	1	0	0	0	0	0	0	0	1	0	0	0	0	0	0	0	0	0	0	0	0	0	0	0	0	0	0	0	0	0	0	0	0	0	0	0	0	0	0	0	0	0	0	0	0	0	0	0	0	0	0	0	0	0	0	0	0	0	48.76	FALSE	FALSE	FALSE	344	0.017
DUSP16p.Arg505Gln	DUSP16	0.0168485	0.0155958	0	0.0420154							0.0242868	0.0287936	Gln	Arg	FALSE		3	0	0	1	0	0	0	0	1	0	0	0	0	0	0	0	1	0	0	0	0	0	0	0	0	0	0	0	0	0	0	0	0	0	0	0	0	0	0	0	0	0	0	0	0	0	0	0	0	0	0	0	0	0	0	0	0	0	0	0	0	0	0	0	0	0	49.57	FALSE	FALSE	FALSE	344	0.017
EDN3p.Arg96Cys	EDN3	0.0168485	0.0155958	0	0.0405503							0.0242868	0.0287936	Cys	Arg	TRUE		3	0	0	1	0	0	0	0	1	0	0	0	0	0	0	0	1	0	0	0	0	0	0	0	0	0	0	0	0	0	0	0	0	0	0	0	0	0	0	0	0	0	0	0	0	0	0	0	0	0	0	0	0	0	0	0	0	0	0	0	0	0	0	0	0	0	49.36	FALSE	FALSE	FALSE	344	0.017
EFHD2p.Asp113Asn	EFHD2	0.0168485	0.0155958	0	0.0422269							0.0242868	0.0287936	Asn	Asp	FALSE		3	0	0	1	0	0	0	0	1	0	0	0	0	0	0	0	1	0	0	0	0	0	0	0	0	0	0	0	0	0	0	0	0	0	0	0	0	0	0	0	0	0	0	0	0	0	0	0	0	0	0	0	0	0	0	0	0	0	0	0	0	0	0	0	0	0	49.49	FALSE	FALSE	FALSE	344	0.017
EID3p.Asp89Asn	EID3	0.0168485	0.0155958	0	0.0417933							0.0242868	0.0287936	Asn	Asp	FALSE		3	0	0	1	0	0	0	0	1	0	0	0	0	0	0	0	1	0	0	0	0	0	0	0	0	0	0	0	0	0	0	0	0	0	0	0	0	0	0	0	0	0	0	0	0	0	0	0	0	0	0	0	0	0	0	0	0	0	0	0	0	0	0	0	0	0	49.43	FALSE	FALSE	FALSE	344	0.017
EIF2AK3p.Arg625Cys	EIF2AK3	0.0168485	0.0155958	0	0.0405503							0.0242868	0.0287936	Cys	Arg	TRUE		3	0	0	1	0	0	0	0	1	0	0	0	0	0	0	0	1	0	0	0	0	0	0	0	0	0	0	0	0	0	0	0	0	0	0	0	0	0	0	0	0	0	0	0	0	0	0	0	0	0	0	0	0	0	0	0	0	0	0	0	0	0	0	0	0	0	48.92	FALSE	FALSE	FALSE	344	0.017
ELL2p.Arg336Ter	ELL2	0.0168485	0.0155958	0	0.0405503							0.0242868	0.0287936	Ter	Arg	FALSE		3	0	0	1	0	0	0	0	1	0	0	0	0	0	0	0	1	0	0	0	0	0	0	0	0	0	0	0	0	0	0	0	0	0	0	0	0	0	0	0	0	0	0	0	0	0	0	0	0	0	0	0	0	0	0	0	0	0	0	0	0	0	0	0	0	0	49.26	FALSE	FALSE	FALSE	344	0.017
ELL2p.Arg55Ter	ELL2	0.0168485	0.0155958	0	0.0405503							0.0242868	0.0287936	Ter	Arg	FALSE		3	0	0	1	0	0	0	0	1	0	0	0	0	0	0	0	1	0	0	0	0	0	0	0	0	0	0	0	0	0	0	0	0	0	0	0	0	0	0	0	0	0	0	0	0	0	0	0	0	0	0	0	0	0	0	0	0	0	0	0	0	0	0	0	0	0	48.13	FALSE	FALSE	FALSE	344	0.017
ELTD1p.Arg360Ter	ELTD1	0.0168485	0.0155958	0	0.0405503							0.0242868	0.0287936	Ter	Arg	FALSE		3	0	0	1	0	0	0	0	1	0	0	0	0	0	0	0	1	0	0	0	0	0	0	0	0	0	0	0	0	0	0	0	0	0	0	0	0	0	0	0	0	0	0	0	0	0	0	0	0	0	0	0	0	0	0	0	0	0	0	0	0	0	0	0	0	0	49.45	FALSE	FALSE	FALSE	344	0.017
ENAMp.Leu27Ile	ENAM	0.0168485	0.0155958	0	0.0401167							0.0242868	0.0287936	Ile	Leu	FALSE		3	0	0	1	0	0	0	0	1	0	0	0	0	0	0	0	1	0	0	0	0	0	0	0	0	0	0	0	0	0	0	0	0	0	0	0	0	0	0	0	0	0	0	0	0	0	0	0	0	0	0	0	0	0	0	0	0	0	0	0	0	0	0	0	0	0	49.08	FALSE	FALSE	FALSE	344	0.017
ENTHD2p.Ala499Thr	ENTHD2	0.0168485	0.0155958	0	0.0417933							0.0242868	0.0287936	Thr	Ala	TRUE		3	0	0	1	0	0	0	0	1	0	0	0	0	0	0	0	1	0	0	0	0	0	0	0	0	0	0	0	0	0	0	0	0	0	0	0	0	0	0	0	0	0	0	0	0	0	0	0	0	0	0	0	0	0	0	0	0	0	0	0	0	0	0	0	0	0	49.5	FALSE	FALSE	FALSE	344	0.017
ENTPD8p.Ala456Val	ENTPD8	0.0168485	0.0155958	0	0.0405758							0.0242868	0.0287936	Val	Ala	FALSE		3	0	0	1	0	0	0	0	1	0	0	0	0	0	0	0	1	0	0	0	0	0	0	0	0	0	0	0	0	0	0	0	0	0	0	0	0	0	0	0	0	0	0	0	0	0	0	0	0	0	0	0	0	0	0	0	0	0	0	0	0	0	0	0	0	0	48.86	FALSE	FALSE	FALSE	344	0.017
EP400p.Pro651His	EP400	0.0168485	0.0155958	0	0.0422269							0.0242868	0.0287936	His	Pro	TRUE		3	0	0	1	0	0	0	0	1	0	0	0	0	0	0	0	1	0	0	0	0	0	0	0	0	0	0	0	0	0	0	0	0	0	0	0	0	0	0	0	0	0	0	0	0	0	0	0	0	0	0	0	0	0	0	0	0	0	0	0	0	0	0	0	0	0	49.79	FALSE	FALSE	FALSE	344	0.017
EPHB1p.Asp806Asn	EPHB1	0.0168485	0.0155958	0	0.0405503							0.0242868	0.0287936	Asn	Asp	FALSE		3	0	0	1	0	0	0	0	1	0	0	0	0	0	0	0	1	0	0	0	0	0	0	0	0	0	0	0	0	0	0	0	0	0	0	0	0	0	0	0	0	0	0	0	0	0	0	0	0	0	0	0	0	0	0	0	0	0	0	0	0	0	0	0	0	0	49.19	FALSE	FALSE	FALSE	344	0.017
ERBB3p.Ala232Thr	ERBB3	0.0168485	0.0155958	0	0.0405503							0.0242868	0.0287936	Thr	Ala	TRUE	1	3	0	0	1	0	0	0	0	1	0	0	0	0	0	0	0	1	0	0	0	0	0	0	0	0	0	0	0	0	0	0	0	0	0	0	0	0	0	0	0	0	0	0	0	0	0	0	0	0	0	0	0	0	0	0	0	0	0	0	0	0	0	0	0	0	0	48.86	TRUE	FALSE	FALSE	344	0.017
ETV6p.Arg55Cys	ETV6	0.0168485	0.0155958	0	0.0405503							0.0242868	0.0287936	Cys	Arg	TRUE	1	3	0	0	1	0	0	0	0	1	0	0	0	0	0	0	0	1	0	0	0	0	0	0	0	0	0	0	0	0	0	0	0	0	0	0	0	0	0	0	0	0	0	0	0	0	0	0	0	0	0	0	0	0	0	0	0	0	0	0	0	0	0	0	0	0	0	49.28	FALSE	FALSE	FALSE	344	0.017
EVA1Ap.Arg129His	EVA1A	0.0168485	0.0155958	0	0.0415713							0.0242868	0.0287936	His	Arg	TRUE		3	0	0	1	0	0	0	0	1	0	0	0	0	0	0	0	1	0	0	0	0	0	0	0	0	0	0	0	0	0	0	0	0	0	0	0	0	0	0	0	0	0	0	0	0	0	0	0	0	0	0	0	0	0	0	0	0	0	0	0	0	0	0	0	0	0	49.62	FALSE	FALSE	FALSE	344	0.017
EWSR1p.Arg460Trp	EWSR1	0.0168485	0.0155958	0	0.0405503							0.0242868	0.0287936	Trp	Arg	FALSE	1	3	0	0	1	0	0	0	0	1	0	0	0	0	0	0	0	1	0	0	0	0	0	0	0	0	0	0	0	0	0	0	0	0	0	0	0	0	0	0	0	0	0	0	0	0	0	0	0	0	0	0	0	0	0	0	0	0	0	0	0	0	0	0	0	0	0	49.62	FALSE	FALSE	FALSE	344	0.017
EXTL3p.Arg537His	EXTL3	0.0168485	0.0155958	0	0.0409212							0.0242868	0.0287936	His	Arg	TRUE		3	0	0	1	0	0	0	0	1	0	0	0	0	0	0	0	1	0	0	0	0	0	0	0	0	0	0	0	0	0	0	0	0	0	0	0	0	0	0	0	0	0	0	0	0	0	0	0	0	0	0	0	0	0	0	0	0	0	0	0	0	0	0	0	0	0	49.1	FALSE	FALSE	FALSE	344	0.017
EYA1p.Phe64Leu	EYA1	0.0168485	0.0155958	0	0.0417933							0.0242868	0.0287936	Leu	Phe	FALSE		3	0	0	1	0	0	0	0	1	0	0	0	0	0	0	0	1	0	0	0	0	0	0	0	0	0	0	0	0	0	0	0	0	0	0	0	0	0	0	0	0	0	0	0	0	0	0	0	0	0	0	0	0	0	0	0	0	0	0	0	0	0	0	0	0	0	49.23	FALSE	FALSE	FALSE	344	0.017
FAM134Bp.Val122Ile	FAM134B	0.0168485	0.0155958	0	0.0401167							0.0242868	0.0287936	Ile	Val	FALSE		3	0	0	1	0	0	0	0	1	0	0	0	0	0	0	0	1	0	0	0	0	0	0	0	0	0	0	0	0	0	0	0	0	0	0	0	0	0	0	0	0	0	0	0	0	0	0	0	0	0	0	0	0	0	0	0	0	0	0	0	0	0	0	0	0	0	49.64	FALSE	FALSE	FALSE	344	0.017
FAM149Ap.Arg437Gln	FAM149A	0.0168485	0.0155958	0	0.0415768							0.0242868	0.0287936	Gln	Arg	FALSE		3	0	0	1	0	0	0	0	1	0	0	0	0	0	0	0	1	0	0	0	0	0	0	0	0	0	0	0	0	0	0	0	0	0	0	0	0	0	0	0	0	0	0	0	0	0	0	0	0	0	0	0	0	0	0	0	0	0	0	0	0	0	0	0	0	0	49.57	FALSE	FALSE	FALSE	344	0.017
FAM180Ap.Ala149Val	FAM180A	0.0168485	0.0155958	0	0.0405503							0.0242868	0.0287936	Val	Ala	FALSE		3	0	0	1	0	0	0	0	1	0	0	0	0	0	0	0	1	0	0	0	0	0	0	0	0	0	0	0	0	0	0	0	0	0	0	0	0	0	0	0	0	0	0	0	0	0	0	0	0	0	0	0	0	0	0	0	0	0	0	0	0	0	0	0	0	0	49.92	FALSE	FALSE	FALSE	344	0.017
FAM26Ep.Arg32Cys	FAM26E	0.0168485	0.0155958	0	0.0405503							0.0242868	0.0287936	Cys	Arg	TRUE		3	0	0	1	0	0	0	0	1	0	0	0	0	0	0	0	1	0	0	0	0	0	0	0	0	0	0	0	0	0	0	0	0	0	0	0	0	0	0	0	0	0	0	0	0	0	0	0	0	0	0	0	0	0	0	0	0	0	0	0	0	0	0	0	0	0	48.95	FALSE	FALSE	FALSE	344	0.017
FAM83Hp.Ala147Thr	FAM83H	0.0168485	0.0155958	0	0.0417989							0.0242868	0.0287936	Thr	Ala	TRUE		3	0	0	1	0	0	0	0	1	0	0	0	0	0	0	0	1	0	0	0	0	0	0	0	0	0	0	0	0	0	0	0	0	0	0	0	0	0	0	0	0	0	0	0	0	0	0	0	0	0	0	0	0	0	0	0	0	0	0	0	0	0	0	0	0	0	49.08	FALSE	FALSE	FALSE	344	0.017
FAM86B2p.Thr86Met	FAM86B2	0.0168485	0.0155958	0	0.0415768							0.0242868	0.0287936	Met	Thr	FALSE		3	0	0	1	0	0	0	0	1	0	0	0	0	0	0	0	1	0	0	0	0	0	0	0	0	0	0	0	0	0	0	0	0	0	0	0	0	0	0	0	0	0	0	0	0	0	0	0	0	0	0	0	0	0	0	0	0	0	0	0	0	0	0	0	0	0	49.2	FALSE	FALSE	FALSE	344	0.017
FBLN7p.Thr313Met	FBLN7	0.0168485	0.0155958	0	0.0405503							0.0242868	0.0287936	Met	Thr	FALSE		3	0	0	1	0	0	0	0	1	0	0	0	0	0	0	0	1	0	0	0	0	0	0	0	0	0	0	0	0	0	0	0	0	0	0	0	0	0	0	0	0	0	0	0	0	0	0	0	0	0	0	0	0	0	0	0	0	0	0	0	0	0	0	0	0	0	48.82	FALSE	FALSE	FALSE	344	0.017
FBN3p.Ala1409Val	FBN3	0.0168485	0.0155958	0	0.0411432							0.0242868	0.0287936	Val	Ala	FALSE		3	0	0	1	0	0	0	0	1	0	0	0	0	0	0	0	1	0	0	0	0	0	0	0	0	0	0	0	0	0	0	0	0	0	0	0	0	0	0	0	0	0	0	0	0	0	0	0	0	0	0	0	0	0	0	0	0	0	0	0	0	0	0	0	0	0	48.44	FALSE	FALSE	FALSE	344	0.017
FBXL7p.Val284Met	FBXL7	0.0168485	0.0155958	0	0.0417933							0.0242868	0.0287936	Met	Val	FALSE		3	0	0	1	0	0	0	0	1	0	0	0	0	0	0	0	1	0	0	0	0	0	0	0	0	0	0	0	0	0	0	0	0	0	0	0	0	0	0	0	0	0	0	0	0	0	0	0	0	0	0	0	0	0	0	0	0	0	0	0	0	0	0	0	0	0	50.19	FALSE	FALSE	FALSE	344	0.017
FCER2p.Arg311His	FCER2	0.0168485	0.0155958	0	0.0413651							0.0242868	0.0287936	His	Arg	TRUE		3	0	0	1	0	0	0	0	1	0	0	0	0	0	0	0	1	0	0	0	0	0	0	0	0	0	0	0	0	0	0	0	0	0	0	0	0	0	0	0	0	0	0	0	0	0	0	0	0	0	0	0	0	0	0	0	0	0	0	0	0	0	0	0	0	0	50.46	FALSE	FALSE	FALSE	344	0.017
FCGR1Ap.Arg314His	FCGR1A	0.0168485	0.0155958	0	0.0398947							0.0242868	0.0287936	His	Arg	TRUE		3	0	0	1	0	0	0	0	1	0	0	0	0	0	0	0	1	0	0	0	0	0	0	0	0	0	0	0	0	0	0	0	0	0	0	0	0	0	0	0	0	0	0	0	0	0	0	0	0	0	0	0	0	0	0	0	0	0	0	0	0	0	0	0	0	0	49.2	FALSE	FALSE	FALSE	344	0.017
FCHO1p.Arg284Trp	FCHO1	0.0168485	0.0155958	0	0.0417933							0.0242868	0.0287936	Trp	Arg	FALSE		3	0	0	1	0	0	0	0	1	0	0	0	0	0	0	0	1	0	0	0	0	0	0	0	0	0	0	0	0	0	0	0	0	0	0	0	0	0	0	0	0	0	0	0	0	0	0	0	0	0	0	0	0	0	0	0	0	0	0	0	0	0	0	0	0	0	48.51	FALSE	FALSE	FALSE	344	0.017
FGF23p.Pro241Leu	FGF23	0.0168485	0.0155958	0	0.0411485							0.0242868	0.0287936	Leu	Pro	FALSE		3	0	0	1	0	0	0	0	1	0	0	0	0	0	0	0	1	0	0	0	0	0	0	0	0	0	0	0	0	0	0	0	0	0	0	0	0	0	0	0	0	0	0	0	0	0	0	0	0	0	0	0	0	0	0	0	0	0	0	0	0	0	0	0	0	0	48.75	FALSE	FALSE	FALSE	344	0.017
FGFR1OP2p.Arg150Gln	FGFR1OP2	0.0168485	0.0155958	0	0.0420154							0.0242868	0.0287936	Gln	Arg	FALSE		3	0	0	1	0	0	0	0	1	0	0	0	0	0	0	0	1	0	0	0	0	0	0	0	0	0	0	0	0	0	0	0	0	0	0	0	0	0	0	0	0	0	0	0	0	0	0	0	0	0	0	0	0	0	0	0	0	0	0	0	0	0	0	0	0	0	48.98	FALSE	FALSE	FALSE	344	0.017
FLGp.Gly2782Ser	FLG	0.0168485	0.0155958	0	0.0405503							0.0242868	0.0287936	Ser	Gly	TRUE		3	0	0	1	0	0	0	0	1	0	0	0	0	0	0	0	1	0	0	0	0	0	0	0	0	0	0	0	0	0	0	0	0	0	0	0	0	0	0	0	0	0	0	0	0	0	0	0	0	0	0	0	0	0	0	0	0	0	0	0	0	0	0	0	0	0	48.9	FALSE	FALSE	FALSE	344	0.017
FLNCp.Asp827Asn	FLNC	0.0168485	0.0155958	0	0.0405503							0.0242868	0.0287936	Asn	Asp	FALSE		3	0	0	1	0	0	0	0	1	0	0	0	0	0	0	0	1	0	0	0	0	0	0	0	0	0	0	0	0	0	0	0	0	0	0	0	0	0	0	0	0	0	0	0	0	0	0	0	0	0	0	0	0	0	0	0	0	0	0	0	0	0	0	0	0	0	49.14	FALSE	FALSE	FALSE	344	0.017
FLRT1p.Ala174Thr	FLRT1	0.0168485	0.0155958	0	0.0405503							0.0242868	0.0287936	Thr	Ala	TRUE		3	0	0	1	0	0	0	0	1	0	0	0	0	0	0	0	1	0	0	0	0	0	0	0	0	0	0	0	0	0	0	0	0	0	0	0	0	0	0	0	0	0	0	0	0	0	0	0	0	0	0	0	0	0	0	0	0	0	0	0	0	0	0	0	0	0	48.85	FALSE	FALSE	FALSE	344	0.017
FLT1p.Pro567Leu	FLT1	0.0168485	0.0155958	0	0.0405503							0.0242868	0.0287936	Leu	Pro	FALSE		3	0	0	1	0	0	0	0	1	0	0	0	0	0	0	0	1	0	0	0	0	0	0	0	0	0	0	0	0	0	0	0	0	0	0	0	0	0	0	0	0	0	0	0	0	0	0	0	0	0	0	0	0	0	0	0	0	0	0	0	0	0	0	0	0	0	49.01	FALSE	FALSE	FALSE	344	0.017
FMODp.Arg349His	FMOD	0.0168485	0.0155958	0	0.0415768							0.0242868	0.0287936	His	Arg	TRUE		3	0	0	1	0	0	0	0	1	0	0	0	0	0	0	0	1	0	0	0	0	0	0	0	0	0	0	0	0	0	0	0	0	0	0	0	0	0	0	0	0	0	0	0	0	0	0	0	0	0	0	0	0	0	0	0	0	0	0	0	0	0	0	0	0	0	49.02	FALSE	FALSE	FALSE	344	0.017
FNDC1p.Arg252Gln	FNDC1	0.0168485	0.0155958	0	0.0401167							0.0242868	0.0287936	Gln	Arg	FALSE		3	0	0	1	0	0	0	0	1	0	0	0	0	0	0	0	1	0	0	0	0	0	0	0	0	0	0	0	0	0	0	0	0	0	0	0	0	0	0	0	0	0	0	0	0	0	0	0	0	0	0	0	0	0	0	0	0	0	0	0	0	0	0	0	0	0	50.05	FALSE	FALSE	FALSE	344	0.017
FNTBp.Arg283Gln	FNTB	0.0168485	0.0155958	0	0.0398947							0.0242868	0.0287936	Gln	Arg	FALSE		3	0	0	1	0	0	0	0	1	0	0	0	0	0	0	0	1	0	0	0	0	0	0	0	0	0	0	0	0	0	0	0	0	0	0	0	0	0	0	0	0	0	0	0	0	0	0	0	0	0	0	0	0	0	0	0	0	0	0	0	0	0	0	0	0	0	48.83	TRUE	FALSE	FALSE	344	0.017
FOXC2p.Asp137Asn	FOXC2	0.0168485	0.0155958	0	0.0405503							0.0242868	0.0287936	Asn	Asp	FALSE		3	0	0	1	0	0	0	0	1	0	0	0	0	0	0	0	1	0	0	0	0	0	0	0	0	0	0	0	0	0	0	0	0	0	0	0	0	0	0	0	0	0	0	0	0	0	0	0	0	0	0	0	0	0	0	0	0	0	0	0	0	0	0	0	0	0	49.22	FALSE	FALSE	FALSE	344	0.017
FOXN3p.Arg134Cys	FOXN3	0.0168485	0.0155958	0	0.0405503							0.0242868	0.0287936	Cys	Arg	TRUE		3	0	0	1	0	0	0	0	1	0	0	0	0	0	0	0	1	0	0	0	0	0	0	0	0	0	0	0	0	0	0	0	0	0	0	0	0	0	0	0	0	0	0	0	0	0	0	0	0	0	0	0	0	0	0	0	0	0	0	0	0	0	0	0	0	0	49.41	FALSE	FALSE	FALSE	344	0.017
FRMD6p.Ala230Thr	FRMD6	0.0168485	0.0155958	0	0.0405503							0.0242868	0.0287936	Thr	Ala	TRUE		3	0	0	1	0	0	0	0	1	0	0	0	0	0	0	0	1	0	0	0	0	0	0	0	0	0	0	0	0	0	0	0	0	0	0	0	0	0	0	0	0	0	0	0	0	0	0	0	0	0	0	0	0	0	0	0	0	0	0	0	0	0	0	0	0	0	49.29	FALSE	FALSE	FALSE	344	0.017
FSIP1p.Arg376His	FSIP1	0.0168485	0.0155958	0	0.0405503							0.0242868	0.0287936	His	Arg	TRUE		3	0	0	1	0	0	0	0	1	0	0	0	0	0	0	0	1	0	0	0	0	0	0	0	0	0	0	0	0	0	0	0	0	0	0	0	0	0	0	0	0	0	0	0	0	0	0	0	0	0	0	0	0	0	0	0	0	0	0	0	0	0	0	0	0	0	49.23	FALSE	FALSE	FALSE	344	0.017
FUT1p.Arg212His	FUT1	0.0168485	0.0155958	0	0.0405503							0.0242868	0.0287936	His	Arg	TRUE		3	0	0	1	0	0	0	0	1	0	0	0	0	0	0	0	1	0	0	0	0	0	0	0	0	0	0	0	0	0	0	0	0	0	0	0	0	0	0	0	0	0	0	0	0	0	0	0	0	0	0	0	0	0	0	0	0	0	0	0	0	0	0	0	0	0	49.65	FALSE	FALSE	FALSE	344	0.017
FUT1p.Val257Ile	FUT1	0.0168485	0.0155958	0	0.0413598							0.0242868	0.0287936	Ile	Val	FALSE		3	0	0	1	0	0	0	0	1	0	0	0	0	0	0	0	1	0	0	0	0	0	0	0	0	0	0	0	0	0	0	0	0	0	0	0	0	0	0	0	0	0	0	0	0	0	0	0	0	0	0	0	0	0	0	0	0	0	0	0	0	0	0	0	0	0	49.02	FALSE	FALSE	FALSE	344	0.017
GABRA3p.Val344Ile	GABRA3	0.0168485	0.0155958	0	0.0405503							0.0242868	0.0287936	Ile	Val	FALSE		3	0	0	1	0	0	0	0	1	0	0	0	0	0	0	0	1	0	0	0	0	0	0	0	0	0	0	0	0	0	0	0	0	0	0	0	0	0	0	0	0	0	0	0	0	0	0	0	0	0	0	0	0	0	0	0	0	0	0	0	0	0	0	0	0	0	49.24	FALSE	FALSE	FALSE	344	0.017
GABRG2p.Ser365Leu	GABRG2	0.0168485	0.0155958	0	0.0420051							0.0242868	0.0287936	Leu	Ser	FALSE		3	0	0	1	0	0	0	0	1	0	0	0	0	0	0	0	1	0	0	0	0	0	0	0	0	0	0	0	0	0	0	0	0	0	0	0	0	0	0	0	0	0	0	0	0	0	0	0	0	0	0	0	0	0	0	0	0	0	0	0	0	0	0	0	0	0	48.38	FALSE	FALSE	FALSE	344	0.017
GABRPp.Arg293His	GABRP	0.0168485	0.0155958	0	0.0398947							0.0242868	0.0287936	His	Arg	TRUE		3	0	0	1	0	0	0	0	1	0	0	0	0	0	0	0	1	0	0	0	0	0	0	0	0	0	0	0	0	0	0	0	0	0	0	0	0	0	0	0	0	0	0	0	0	0	0	0	0	0	0	0	0	0	0	0	0	0	0	0	0	0	0	0	0	0	48.67	FALSE	FALSE	FALSE	344	0.017
GALNT16p.Arg197Cys	GALNT16	0.0168485	0.0155958	0	0.0405503							0.0242868	0.0287936	Cys	Arg	TRUE		3	0	0	1	0	0	0	0	1	0	0	0	0	0	0	0	1	0	0	0	0	0	0	0	0	0	0	0	0	0	0	0	0	0	0	0	0	0	0	0	0	0	0	0	0	0	0	0	0	0	0	0	0	0	0	0	0	0	0	0	0	0	0	0	0	0	48.51	FALSE	FALSE	FALSE	344	0.017
GBE1p.Arg679His	GBE1	0.0168485	0.0155958	0	0.0405503							0.0242868	0.0287936	His	Arg	TRUE		3	0	0	1	0	0	0	0	1	0	0	0	0	0	0	0	1	0	0	0	0	0	0	0	0	0	0	0	0	0	0	0	0	0	0	0	0	0	0	0	0	0	0	0	0	0	0	0	0	0	0	0	0	0	0	0	0	0	0	0	0	0	0	0	0	0	48.76	FALSE	FALSE	FALSE	344	0.017
GBP1p.Ala315Thr	GBP1	0.0168485	0.0155958	0	0.0420048							0.0242868	0.0287936	Thr	Ala	TRUE		3	0	0	1	0	0	0	0	1	0	0	0	0	0	0	0	1	0	0	0	0	0	0	0	0	0	0	0	0	0	0	0	0	0	0	0	0	0	0	0	0	0	0	0	0	0	0	0	0	0	0	0	0	0	0	0	0	0	0	0	0	0	0	0	0	0	49.37	FALSE	FALSE	FALSE	344	0.017
GBX2p.Ala283Thr	GBX2	0.0168485	0.0155958	0	0.0405503							0.0242868	0.0287936	Thr	Ala	TRUE		3	0	0	1	0	0	0	0	1	0	0	0	0	0	0	0	1	0	0	0	0	0	0	0	0	0	0	0	0	0	0	0	0	0	0	0	0	0	0	0	0	0	0	0	0	0	0	0	0	0	0	0	0	0	0	0	0	0	0	0	0	0	0	0	0	0	49.34	FALSE	FALSE	FALSE	344	0.017
GDF6p.Arg341His	GDF6	0.0168485	0.0155958	0	0.0405503							0.0242868	0.0287936	His	Arg	TRUE		3	0	0	1	0	0	0	0	1	0	0	0	0	0	0	0	1	0	0	0	0	0	0	0	0	0	0	0	0	0	0	0	0	0	0	0	0	0	0	0	0	0	0	0	0	0	0	0	0	0	0	0	0	0	0	0	0	0	0	0	0	0	0	0	0	0	48.91	FALSE	FALSE	FALSE	344	0.017
GFPT1p.Arg111His	GFPT1	0.0168485	0.0155958	0	0.0405503							0.0242868	0.0287936	His	Arg	TRUE		3	0	0	1	0	0	0	0	1	0	0	0	0	0	0	0	1	0	0	0	0	0	0	0	0	0	0	0	0	0	0	0	0	0	0	0	0	0	0	0	0	0	0	0	0	0	0	0	0	0	0	0	0	0	0	0	0	0	0	0	0	0	0	0	0	0	48.4	FALSE	FALSE	FALSE	344	0.017
GJA8p.Arg176Gln	GJA8	0.0168485	0.0155958	0	0.0405503							0.0242868	0.0287936	Gln	Arg	FALSE		3	0	0	1	0	0	0	0	1	0	0	0	0	0	0	0	1	0	0	0	0	0	0	0	0	0	0	0	0	0	0	0	0	0	0	0	0	0	0	0	0	0	0	0	0	0	0	0	0	0	0	0	0	0	0	0	0	0	0	0	0	0	0	0	0	0	49.38	FALSE	FALSE	FALSE	344	0.017
GLI2p.Arg550His	GLI2	0.0168485	0.0155958	0	0.0405503							0.0242868	0.0287936	His	Arg	TRUE		3	0	0	1	0	0	0	0	1	0	0	0	0	0	0	0	1	0	0	0	0	0	0	0	0	0	0	0	0	0	0	0	0	0	0	0	0	0	0	0	0	0	0	0	0	0	0	0	0	0	0	0	0	0	0	0	0	0	0	0	0	0	0	0	0	0	49.5	FALSE	FALSE	FALSE	344	0.017
GLRA4p.Arg412Gln	GLRA4	0.0168485	0.0155958	0	0.0405503							0.0242868	0.0287936	Gln	Arg	FALSE		3	0	0	1	0	0	0	0	1	0	0	0	0	0	0	0	1	0	0	0	0	0	0	0	0	0	0	0	0	0	0	0	0	0	0	0	0	0	0	0	0	0	0	0	0	0	0	0	0	0	0	0	0	0	0	0	0	0	0	0	0	0	0	0	0	0	49.63	FALSE	FALSE	FALSE	344	0.017
GMNNp.Glu123Ter	GMNN	0.0168485	0.0155958	0	0.0413651							0.0242868	0.0287936	Ter	Glu	FALSE		3	0	0	1	0	0	0	0	1	0	0	0	0	0	0	0	1	0	0	0	0	0	0	0	0	0	0	0	0	0	0	0	0	0	0	0	0	0	0	0	0	0	0	0	0	0	0	0	0	0	0	0	0	0	0	0	0	0	0	0	0	0	0	0	0	0	49.45	FALSE	FALSE	FALSE	344	0.017
GNGT2p.Ala32Val	GNGT2	0.0168485	0.0155958	0	0.0405503							0.0242868	0.0287936	Val	Ala	FALSE		3	0	0	1	0	0	0	0	1	0	0	0	0	0	0	0	1	0	0	0	0	0	0	0	0	0	0	0	0	0	0	0	0	0	0	0	0	0	0	0	0	0	0	0	0	0	0	0	0	0	0	0	0	0	0	0	0	0	0	0	0	0	0	0	0	0	49.55	FALSE	FALSE	FALSE	344	0.017
GPR158p.Arg1065Cys	GPR158	0.0168485	0.0155958	0	0.0420154							0.0242868	0.0287936	Cys	Arg	TRUE		3	0	0	1	0	0	0	0	1	0	0	0	0	0	0	0	1	0	0	0	0	0	0	0	0	0	0	0	0	0	0	0	0	0	0	0	0	0	0	0	0	0	0	0	0	0	0	0	0	0	0	0	0	0	0	0	0	0	0	0	0	0	0	0	0	0	49.26	FALSE	FALSE	FALSE	344	0.017
GPR158p.Val410Ile	GPR158	0.0168485	0.0155958	0	0.0405503							0.0242868	0.0287936	Ile	Val	FALSE		3	0	0	1	0	0	0	0	1	0	0	0	0	0	0	0	1	0	0	0	0	0	0	0	0	0	0	0	0	0	0	0	0	0	0	0	0	0	0	0	0	0	0	0	0	0	0	0	0	0	0	0	0	0	0	0	0	0	0	0	0	0	0	0	0	0	49.52	FALSE	FALSE	FALSE	344	0.017
GPR160p.Arg172His	GPR160	0.0168485	0.0155958	0	0.0401167							0.0242868	0.0287936	His	Arg	TRUE		3	0	0	1	0	0	0	0	1	0	0	0	0	0	0	0	1	0	0	0	0	0	0	0	0	0	0	0	0	0	0	0	0	0	0	0	0	0	0	0	0	0	0	0	0	0	0	0	0	0	0	0	0	0	0	0	0	0	0	0	0	0	0	0	0	0	50.17	FALSE	FALSE	FALSE	344	0.017
GPR22p.Pro37Leu	GPR22	0.0168485	0.0155958	0	0.042449							0.0242868	0.0287936	Leu	Pro	FALSE		3	0	0	1	0	0	0	0	1	0	0	0	0	0	0	0	1	0	0	0	0	0	0	0	0	0	0	0	0	0	0	0	0	0	0	0	0	0	0	0	0	0	0	0	0	0	0	0	0	0	0	0	0	0	0	0	0	0	0	0	0	0	0	0	0	0	48.79	FALSE	FALSE	FALSE	344	0.017
GPR32p.Arg71His	GPR32	0.0168485	0.0155958	0	0.0401167							0.0242868	0.0287936	His	Arg	TRUE		3	0	0	1	0	0	0	0	1	0	0	0	0	0	0	0	1	0	0	0	0	0	0	0	0	0	0	0	0	0	0	0	0	0	0	0	0	0	0	0	0	0	0	0	0	0	0	0	0	0	0	0	0	0	0	0	0	0	0	0	0	0	0	0	0	0	49	FALSE	FALSE	FALSE	344	0.017
GPR87p.Ala304Val	GPR87	0.0168485	0.0155958	0	0.0420154							0.0242868	0.0287936	Val	Ala	FALSE		3	0	0	1	0	0	0	0	1	0	0	0	0	0	0	0	1	0	0	0	0	0	0	0	0	0	0	0	0	0	0	0	0	0	0	0	0	0	0	0	0	0	0	0	0	0	0	0	0	0	0	0	0	0	0	0	0	0	0	0	0	0	0	0	0	0	49.21	FALSE	FALSE	FALSE	344	0.017
GRM3p.Arg759Gln	GRM3	0.0168485	0.0155958	0	0.0401167							0.0242868	0.0287936	Gln	Arg	FALSE	2	3	0	0	1	0	0	0	0	1	0	0	0	0	0	0	0	1	0	0	0	0	0	0	0	0	0	0	0	0	0	0	0	0	0	0	0	0	0	0	0	0	0	0	0	0	0	0	0	0	0	0	0	0	0	0	0	0	0	0	0	0	0	0	0	0	0	49.41	FALSE	FALSE	FALSE	344	0.017
GRM7p.Val57Met	GRM7	0.0168485	0.0155958	0	0.0405503							0.0242868	0.0287936	Met	Val	FALSE		3	0	0	1	0	0	0	0	1	0	0	0	0	0	0	0	1	0	0	0	0	0	0	0	0	0	0	0	0	0	0	0	0	0	0	0	0	0	0	0	0	0	0	0	0	0	0	0	0	0	0	0	0	0	0	0	0	0	0	0	0	0	0	0	0	0	48.8	FALSE	FALSE	FALSE	344	0.017
GTPBP4p.Arg510Gln	GTPBP4	0.0168485	0.0155958	0	0.0405503							0.0242868	0.0287936	Gln	Arg	FALSE		3	0	0	1	0	0	0	0	1	0	0	0	0	0	0	0	1	0	0	0	0	0	0	0	0	0	0	0	0	0	0	0	0	0	0	0	0	0	0	0	0	0	0	0	0	0	0	0	0	0	0	0	0	0	0	0	0	0	0	0	0	0	0	0	0	0	48.51	FALSE	FALSE	FALSE	344	0.017
GUCY1B3p.Arg539Ter	GUCY1B3	0.0168485	0.0155958	0	0.0405503							0.0242868	0.0287936	Ter	Arg	FALSE		3	0	0	1	0	0	0	0	1	0	0	0	0	0	0	0	1	0	0	0	0	0	0	0	0	0	0	0	0	0	0	0	0	0	0	0	0	0	0	0	0	0	0	0	0	0	0	0	0	0	0	0	0	0	0	0	0	0	0	0	0	0	0	0	0	0	48.81	FALSE	FALSE	FALSE	344	0.017
HAO2p.Ala98Val	HAO2	0.0168485	0.0155958	0	0.0405503							0.0242868	0.0287936	Val	Ala	FALSE		3	0	0	1	0	0	0	0	1	0	0	0	0	0	0	0	1	0	0	0	0	0	0	0	0	0	0	0	0	0	0	0	0	0	0	0	0	0	0	0	0	0	0	0	0	0	0	0	0	0	0	0	0	0	0	0	0	0	0	0	0	0	0	0	0	0	49.81	FALSE	FALSE	FALSE	344	0.017
HCFC1p.Thr908Met	HCFC1	0.0168485	0.0155958	0	0.0405503							0.0242868	0.0287936	Met	Thr	FALSE		3	0	0	1	0	0	0	0	1	0	0	0	0	0	0	0	1	0	0	0	0	0	0	0	0	0	0	0	0	0	0	0	0	0	0	0	0	0	0	0	0	0	0	0	0	0	0	0	0	0	0	0	0	0	0	0	0	0	0	0	0	0	0	0	0	0	48.67	FALSE	FALSE	FALSE	344	0.017
HCFC2p.Arg596Ter	HCFC2	0.0168485	0.0155958	0	0.0422269							0.0242868	0.0287936	Ter	Arg	FALSE		3	0	0	1	0	0	0	0	1	0	0	0	0	0	0	0	1	0	0	0	0	0	0	0	0	0	0	0	0	0	0	0	0	0	0	0	0	0	0	0	0	0	0	0	0	0	0	0	0	0	0	0	0	0	0	0	0	0	0	0	0	0	0	0	0	0	48.82	FALSE	FALSE	FALSE	344	0.017
HCN1p.Ala479Val	HCN1	0.0168485	0.0155958	0	0.0417933							0.0242868	0.0287936	Val	Ala	FALSE		3	0	0	1	0	0	0	0	1	0	0	0	0	0	0	0	1	0	0	0	0	0	0	0	0	0	0	0	0	0	0	0	0	0	0	0	0	0	0	0	0	0	0	0	0	0	0	0	0	0	0	0	0	0	0	0	0	0	0	0	0	0	0	0	0	0	49.43	FALSE	FALSE	FALSE	344	0.017
HCN4p.Ala843Thr	HCN4	0.0168485	0.0155958	0	0.0415713							0.0242868	0.0287936	Thr	Ala	TRUE		3	0	0	1	0	0	0	0	1	0	0	0	0	0	0	0	1	0	0	0	0	0	0	0	0	0	0	0	0	0	0	0	0	0	0	0	0	0	0	0	0	0	0	0	0	0	0	0	0	0	0	0	0	0	0	0	0	0	0	0	0	0	0	0	0	0	48.66	FALSE	FALSE	FALSE	344	0.017
HEG1p.Ala239Val	HEG1	0.0168485	0.0155958	0	0.0417989							0.0242868	0.0287936	Val	Ala	FALSE		3	0	0	1	0	0	0	0	1	0	0	0	0	0	0	0	1	0	0	0	0	0	0	0	0	0	0	0	0	0	0	0	0	0	0	0	0	0	0	0	0	0	0	0	0	0	0	0	0	0	0	0	0	0	0	0	0	0	0	0	0	0	0	0	0	0	48.56	FALSE	FALSE	FALSE	344	0.017
HEPACAM2p.Val53Ile	HEPACAM2	0.0168485	0.0155958	0	0.0411432							0.0242868	0.0287936	Ile	Val	FALSE		3	0	0	1	0	0	0	0	1	0	0	0	0	0	0	0	1	0	0	0	0	0	0	0	0	0	0	0	0	0	0	0	0	0	0	0	0	0	0	0	0	0	0	0	0	0	0	0	0	0	0	0	0	0	0	0	0	0	0	0	0	0	0	0	0	0	49.03	FALSE	FALSE	FALSE	344	0.017
HIPK2p.Glu896Asp	HIPK2	0.0168485	0.0155958	0	0.0409267							0.0242868	0.0287936	Asp	Glu	FALSE		3	0	0	1	0	0	0	0	1	0	0	0	0	0	0	0	1	0	0	0	0	0	0	0	0	0	0	0	0	0	0	0	0	0	0	0	0	0	0	0	0	0	0	0	0	0	0	0	0	0	0	0	0	0	0	0	0	0	0	0	0	0	0	0	0	0	48.47	FALSE	FALSE	FALSE	344	0.017
HIST1H3Cp.Arg84Cys	HIST1H3C	0.0168485	0.0155958	0	0.0422269							0.0242868	0.0287936	Cys	Arg	TRUE		3	0	0	1	0	0	0	0	1	0	0	0	0	0	0	0	1	0	0	0	0	0	0	0	0	0	0	0	0	0	0	0	0	0	0	0	0	0	0	0	0	0	0	0	0	0	0	0	0	0	0	0	0	0	0	0	0	0	0	0	0	0	0	0	0	0	48.63	FALSE	FALSE	FALSE	344	0.017
HLA-DMAp.Arg255Trp	HLA-DMA	0.0168485	0.0155958	0	0.042449							0.0242868	0.0287936	Trp	Arg	FALSE		3	0	0	1	0	0	0	0	1	0	0	0	0	0	0	0	1	0	0	0	0	0	0	0	0	0	0	0	0	0	0	0	0	0	0	0	0	0	0	0	0	0	0	0	0	0	0	0	0	0	0	0	0	0	0	0	0	0	0	0	0	0	0	0	0	0	49.03	FALSE	FALSE	FALSE	344	0.017
HMCN1p.Val720Ile	HMCN1	0.0168485	0.0155958	0	0.0405503							0.0242868	0.0287936	Ile	Val	FALSE		3	0	0	1	0	0	0	0	1	0	0	0	0	0	0	0	1	0	0	0	0	0	0	0	0	0	0	0	0	0	0	0	0	0	0	0	0	0	0	0	0	0	0	0	0	0	0	0	0	0	0	0	0	0	0	0	0	0	0	0	0	0	0	0	0	0	49.13	FALSE	FALSE	FALSE	344	0.017
HMOX1p.Arg239Trp	HMOX1	0.0168485	0.0155958	0	0.0405503							0.0242868	0.0287936	Trp	Arg	FALSE		3	0	0	1	0	0	0	0	1	0	0	0	0	0	0	0	1	0	0	0	0	0	0	0	0	0	0	0	0	0	0	0	0	0	0	0	0	0	0	0	0	0	0	0	0	0	0	0	0	0	0	0	0	0	0	0	0	0	0	0	0	0	0	0	0	0	49.71	FALSE	FALSE	FALSE	344	0.017
HNRNPUL1p.Arg656Ter	HNRNPUL1	0.0168485	0.0155958	0	0.0405503							0.0242868	0.0287936	Ter	Arg	FALSE		3	0	0	1	0	0	0	0	1	0	0	0	0	0	0	0	1	0	0	0	0	0	0	0	0	0	0	0	0	0	0	0	0	0	0	0	0	0	0	0	0	0	0	0	0	0	0	0	0	0	0	0	0	0	0	0	0	0	0	0	0	0	0	0	0	0	48.86	FALSE	FALSE	FALSE	344	0.017
HPCAL1p.Ala53Thr	HPCAL1	0.0168485	0.0155958	0	0.0415713							0.0242868	0.0287936	Thr	Ala	TRUE		3	0	0	1	0	0	0	0	1	0	0	0	0	0	0	0	1	0	0	0	0	0	0	0	0	0	0	0	0	0	0	0	0	0	0	0	0	0	0	0	0	0	0	0	0	0	0	0	0	0	0	0	0	0	0	0	0	0	0	0	0	0	0	0	0	0	48.47	FALSE	FALSE	FALSE	344	0.017
HPCAL1p.Val91Met	HPCAL1	0.0168485	0.0155958	0	0.0405503							0.0242868	0.0287936	Met	Val	FALSE		3	0	0	1	0	0	0	0	1	0	0	0	0	0	0	0	1	0	0	0	0	0	0	0	0	0	0	0	0	0	0	0	0	0	0	0	0	0	0	0	0	0	0	0	0	0	0	0	0	0	0	0	0	0	0	0	0	0	0	0	0	0	0	0	0	0	49.28	FALSE	FALSE	FALSE	344	0.017
HPXp.Arg102Cys	HPX	0.0168485	0.0155958	0	0.0399002							0.0242868	0.0287936	Cys	Arg	TRUE		3	0	0	1	0	0	0	0	1	0	0	0	0	0	0	0	1	0	0	0	0	0	0	0	0	0	0	0	0	0	0	0	0	0	0	0	0	0	0	0	0	0	0	0	0	0	0	0	0	0	0	0	0	0	0	0	0	0	0	0	0	0	0	0	0	0	50.63	FALSE	FALSE	FALSE	344	0.017
HRNRp.Arg335Cys	HRNR	0.0168485	0.0155958	0	0.0405503							0.0242868	0.0287936	Cys	Arg	TRUE		3	0	0	1	0	0	0	0	1	0	0	0	0	0	0	0	1	0	0	0	0	0	0	0	0	0	0	0	0	0	0	0	0	0	0	0	0	0	0	0	0	0	0	0	0	0	0	0	0	0	0	0	0	0	0	0	0	0	0	0	0	0	0	0	0	0	49.21	FALSE	FALSE	FALSE	344	0.017
HSP90B1p.Glu103Ter	HSP90B1	0.0168485	0.0155958	0	0.0409315							0.0242868	0.0287936	Ter	Glu	FALSE		3	0	0	1	0	0	0	0	1	0	0	0	0	0	0	0	1	0	0	0	0	0	0	0	0	0	0	0	0	0	0	0	0	0	0	0	0	0	0	0	0	0	0	0	0	0	0	0	0	0	0	0	0	0	0	0	0	0	0	0	0	0	0	0	0	0	48.66	FALSE	FALSE	FALSE	344	0.017
HTR1Bp.Ala166Val	HTR1B	0.0168485	0.0155958	0	0.0405503							0.0242868	0.0287936	Val	Ala	FALSE		3	0	0	1	0	0	0	0	1	0	0	0	0	0	0	0	1	0	0	0	0	0	0	0	0	0	0	0	0	0	0	0	0	0	0	0	0	0	0	0	0	0	0	0	0	0	0	0	0	0	0	0	0	0	0	0	0	0	0	0	0	0	0	0	0	0	48.72	FALSE	FALSE	FALSE	344	0.017
HTR3Bp.Arg236His	HTR3B	0.0168485	0.0155958	0	0.0405503							0.0242868	0.0287936	His	Arg	TRUE		3	0	0	1	0	0	0	0	1	0	0	0	0	0	0	0	1	0	0	0	0	0	0	0	0	0	0	0	0	0	0	0	0	0	0	0	0	0	0	0	0	0	0	0	0	0	0	0	0	0	0	0	0	0	0	0	0	0	0	0	0	0	0	0	0	0	48.97	FALSE	FALSE	FALSE	344	0.017
HTR4p.Arg137Cys	HTR4	0.0168485	0.0155958	0	0.0401167							0.0242868	0.0287936	Cys	Arg	TRUE		3	0	0	1	0	0	0	0	1	0	0	0	0	0	0	0	1	0	0	0	0	0	0	0	0	0	0	0	0	0	0	0	0	0	0	0	0	0	0	0	0	0	0	0	0	0	0	0	0	0	0	0	0	0	0	0	0	0	0	0	0	0	0	0	0	0	48.5	FALSE	FALSE	FALSE	344	0.017
HTR7p.Arg408Trp	HTR7	0.0168485	0.0155958	0	0.0398947							0.0242868	0.0287936	Trp	Arg	FALSE		3	0	0	1	0	0	0	0	1	0	0	0	0	0	0	0	1	0	0	0	0	0	0	0	0	0	0	0	0	0	0	0	0	0	0	0	0	0	0	0	0	0	0	0	0	0	0	0	0	0	0	0	0	0	0	0	0	0	0	0	0	0	0	0	0	0	49.04	FALSE	FALSE	FALSE	344	0.017
HTRA1p.Ala321Thr	HTRA1	0.0168485	0.0155958	0	0.0420154							0.0242868	0.0287936	Thr	Ala	TRUE		3	0	0	1	0	0	0	0	1	0	0	0	0	0	0	0	1	0	0	0	0	0	0	0	0	0	0	0	0	0	0	0	0	0	0	0	0	0	0	0	0	0	0	0	0	0	0	0	0	0	0	0	0	0	0	0	0	0	0	0	0	0	0	0	0	0	49.08	FALSE	FALSE	FALSE	344	0.017
HUWE1p.Arg3232Cys	HUWE1	0.0168485	0.0155958	0	0.0405503							0.0242868	0.0287936	Cys	Arg	TRUE		3	0	0	1	0	0	0	0	1	0	0	0	0	0	0	0	1	0	0	0	0	0	0	0	0	0	0	0	0	0	0	0	0	0	0	0	0	0	0	0	0	0	0	0	0	0	0	0	0	0	0	0	0	0	0	0	0	0	0	0	0	0	0	0	0	0	48.72	FALSE	FALSE	FALSE	344	0.017
HVCN1p.Gln56Glu	HVCN1	0.0168485	0.0155958	0	0.0405503							0.0242868	0.0287936	Glu	Gln	FALSE		3	0	0	1	0	0	0	0	1	0	0	0	0	0	0	0	1	0	0	0	0	0	0	0	0	0	0	0	0	0	0	0	0	0	0	0	0	0	0	0	0	0	0	0	0	0	0	0	0	0	0	0	0	0	0	0	0	0	0	0	0	0	0	0	0	0	48.95	FALSE	FALSE	FALSE	344	0.017
IBSPp.Val257Ile	IBSP	0.0168485	0.0155958	0	0.0405503							0.0242868	0.0287936	Ile	Val	FALSE		3	0	0	1	0	0	0	0	1	0	0	0	0	0	0	0	1	0	0	0	0	0	0	0	0	0	0	0	0	0	0	0	0	0	0	0	0	0	0	0	0	0	0	0	0	0	0	0	0	0	0	0	0	0	0	0	0	0	0	0	0	0	0	0	0	0	49.4	FALSE	FALSE	FALSE	344	0.017
IGHG4p.Thr179Met	IGHG4	0.0168485	0.0155958	0	0.0422269							0.0242868	0.0287936	Met	Thr	FALSE		3	0	0	1	0	0	0	0	1	0	0	0	0	0	0	0	1	0	0	0	0	0	0	0	0	0	0	0	0	0	0	0	0	0	0	0	0	0	0	0	0	0	0	0	0	0	0	0	0	0	0	0	0	0	0	0	0	0	0	0	0	0	0	0	0	0	49.3	FALSE	FALSE	FALSE	344	0.017
IGHV3-23p.Thr97Met	IGHV3-23	0.0168485	0.0155958	0	0.0405503							0.0242868	0.0287936	Met	Thr	FALSE		3	0	0	1	0	0	0	0	1	0	0	0	0	0	0	0	1	0	0	0	0	0	0	0	0	0	0	0	0	0	0	0	0	0	0	0	0	0	0	0	0	0	0	0	0	0	0	0	0	0	0	0	0	0	0	0	0	0	0	0	0	0	0	0	0	0	49.12	FALSE	FALSE	FALSE	344	0.017
IGSF10p.Asp2599Asn	IGSF10	0.0168485	0.0155958	0	0.0405503							0.0242868	0.0287936	Asn	Asp	FALSE		3	0	0	1	0	0	0	0	1	0	0	0	0	0	0	0	1	0	0	0	0	0	0	0	0	0	0	0	0	0	0	0	0	0	0	0	0	0	0	0	0	0	0	0	0	0	0	0	0	0	0	0	0	0	0	0	0	0	0	0	0	0	0	0	0	0	48.6	FALSE	FALSE	FALSE	344	0.017
INHAp.Arg247Cys	INHA	0.0168485	0.0155958	0	0.0401167							0.0242868	0.0287936	Cys	Arg	TRUE		3	0	0	1	0	0	0	0	1	0	0	0	0	0	0	0	1	0	0	0	0	0	0	0	0	0	0	0	0	0	0	0	0	0	0	0	0	0	0	0	0	0	0	0	0	0	0	0	0	0	0	0	0	0	0	0	0	0	0	0	0	0	0	0	0	0	49.18	FALSE	FALSE	FALSE	344	0.017
INPP4Bp.Arg885His	INPP4B	0.0168485	0.0155958	0	0.0405503							0.0242868	0.0287936	His	Arg	TRUE		3	0	0	1	0	0	0	0	1	0	0	0	0	0	0	0	1	0	0	0	0	0	0	0	0	0	0	0	0	0	0	0	0	0	0	0	0	0	0	0	0	0	0	0	0	0	0	0	0	0	0	0	0	0	0	0	0	0	0	0	0	0	0	0	0	0	48.72	FALSE	FALSE	TRUE	344	0.017
IQCF1p.Arg139His	IQCF1	0.0168485	0.0155958	0	0.0405503							0.0242868	0.0287936	His	Arg	TRUE		3	0	0	1	0	0	0	0	1	0	0	0	0	0	0	0	1	0	0	0	0	0	0	0	0	0	0	0	0	0	0	0	0	0	0	0	0	0	0	0	0	0	0	0	0	0	0	0	0	0	0	0	0	0	0	0	0	0	0	0	0	0	0	0	0	0	49.3	FALSE	FALSE	FALSE	344	0.017
IQCF3p.Ala92Val	IQCF3	0.0168485	0.0155958	0	0.0405503							0.0242868	0.0287936	Val	Ala	FALSE		3	0	0	1	0	0	0	0	1	0	0	0	0	0	0	0	1	0	0	0	0	0	0	0	0	0	0	0	0	0	0	0	0	0	0	0	0	0	0	0	0	0	0	0	0	0	0	0	0	0	0	0	0	0	0	0	0	0	0	0	0	0	0	0	0	0	48.73	FALSE	FALSE	FALSE	344	0.017
IREB2p.Arg419Ter	IREB2	0.0168485	0.0155958	0	0.0405503							0.0242868	0.0287936	Ter	Arg	FALSE		3	0	0	1	0	0	0	0	1	0	0	0	0	0	0	0	1	0	0	0	0	0	0	0	0	0	0	0	0	0	0	0	0	0	0	0	0	0	0	0	0	0	0	0	0	0	0	0	0	0	0	0	0	0	0	0	0	0	0	0	0	0	0	0	0	0	48.94	FALSE	FALSE	FALSE	344	0.017
IRX5p.Arg136His	IRX5	0.0168485	0.0155958	0	0.0401167							0.0242868	0.0287936	His	Arg	TRUE		3	0	0	1	0	0	0	0	1	0	0	0	0	0	0	0	1	0	0	0	0	0	0	0	0	0	0	0	0	0	0	0	0	0	0	0	0	0	0	0	0	0	0	0	0	0	0	0	0	0	0	0	0	0	0	0	0	0	0	0	0	0	0	0	0	0	49.15	FALSE	FALSE	FALSE	344	0.017
ISG20p.Arg131Trp	ISG20	0.0168485	0.0155958	0	0.0422269							0.0242868	0.0287936	Trp	Arg	FALSE		3	0	0	1	0	0	0	0	1	0	0	0	0	0	0	0	1	0	0	0	0	0	0	0	0	0	0	0	0	0	0	0	0	0	0	0	0	0	0	0	0	0	0	0	0	0	0	0	0	0	0	0	0	0	0	0	0	0	0	0	0	0	0	0	0	0	49.05	FALSE	FALSE	FALSE	344	0.017
ITGA4p.Arg591Ter	ITGA4	0.0168485	0.0155958	0	0.0405503							0.0242868	0.0287936	Ter	Arg	FALSE		3	0	0	1	0	0	0	0	1	0	0	0	0	0	0	0	1	0	0	0	0	0	0	0	0	0	0	0	0	0	0	0	0	0	0	0	0	0	0	0	0	0	0	0	0	0	0	0	0	0	0	0	0	0	0	0	0	0	0	0	0	0	0	0	0	0	48.66	FALSE	FALSE	FALSE	344	0.017
ITGAEp.Val1115Ile	ITGAE	0.0168485	0.0155958	0	0.0405503							0.0242868	0.0287936	Ile	Val	FALSE		3	0	0	1	0	0	0	0	1	0	0	0	0	0	0	0	1	0	0	0	0	0	0	0	0	0	0	0	0	0	0	0	0	0	0	0	0	0	0	0	0	0	0	0	0	0	0	0	0	0	0	0	0	0	0	0	0	0	0	0	0	0	0	0	0	0	49.13	FALSE	FALSE	FALSE	344	0.017
ITGB2p.Ala85Thr	ITGB2	0.0168485	0.0155958	0	0.0405503							0.0242868	0.0287936	Thr	Ala	TRUE		3	0	0	1	0	0	0	0	1	0	0	0	0	0	0	0	1	0	0	0	0	0	0	0	0	0	0	0	0	0	0	0	0	0	0	0	0	0	0	0	0	0	0	0	0	0	0	0	0	0	0	0	0	0	0	0	0	0	0	0	0	0	0	0	0	0	48.75	FALSE	FALSE	FALSE	344	0.017
ITPKAp.Thr349Met	ITPKA	0.0168485	0.0155958	0	0.0407314							0.0242868	0.0287936	Met	Thr	FALSE		3	0	0	1	0	0	0	0	1	0	0	0	0	0	0	0	1	0	0	0	0	0	0	0	0	0	0	0	0	0	0	0	0	0	0	0	0	0	0	0	0	0	0	0	0	0	0	0	0	0	0	0	0	0	0	0	0	0	0	0	0	0	0	0	0	0	49.59	FALSE	FALSE	FALSE	344	0.017
ITPKCp.Arg428Gln	ITPKC	0.0168485	0.0155958	0	0.0405503							0.0242868	0.0287936	Gln	Arg	FALSE		3	0	0	1	0	0	0	0	1	0	0	0	0	0	0	0	1	0	0	0	0	0	0	0	0	0	0	0	0	0	0	0	0	0	0	0	0	0	0	0	0	0	0	0	0	0	0	0	0	0	0	0	0	0	0	0	0	0	0	0	0	0	0	0	0	0	48.91	FALSE	FALSE	FALSE	344	0.017
ITSN2p.Thr1491Met	ITSN2	0.0168485	0.0155958	0	0.0398947							0.0242868	0.0287936	Met	Thr	FALSE		3	0	0	1	0	0	0	0	1	0	0	0	0	0	0	0	1	0	0	0	0	0	0	0	0	0	0	0	0	0	0	0	0	0	0	0	0	0	0	0	0	0	0	0	0	0	0	0	0	0	0	0	0	0	0	0	0	0	0	0	0	0	0	0	0	0	48.95	FALSE	FALSE	FALSE	344	0.017
JAK1p.Val310Ile	JAK1	0.0168485	0.0155958	0	0.0405503							0.0242868	0.0287936	Ile	Val	FALSE	1	3	0	0	1	0	0	0	0	1	0	0	0	0	0	0	0	1	0	0	0	0	0	0	0	0	0	0	0	0	0	0	0	0	0	0	0	0	0	0	0	0	0	0	0	0	0	0	0	0	0	0	0	0	0	0	0	0	0	0	0	0	0	0	0	0	0	49.7	FALSE	FALSE	FALSE	344	0.017
KALRNp.Arg1658His	KALRN	0.0168485	0.0155958	0	0.0398947							0.0242868	0.0287936	His	Arg	TRUE		3	0	0	1	0	0	0	0	1	0	0	0	0	0	0	0	1	0	0	0	0	0	0	0	0	0	0	0	0	0	0	0	0	0	0	0	0	0	0	0	0	0	0	0	0	0	0	0	0	0	0	0	0	0	0	0	0	0	0	0	0	0	0	0	0	0	49.74	FALSE	FALSE	FALSE	344	0.017
KCNA10p.Ser355Leu	KCNA10	0.0168485	0.0155958	0	0.0405503							0.0242868	0.0287936	Leu	Ser	FALSE		3	0	0	1	0	0	0	0	1	0	0	0	0	0	0	0	1	0	0	0	0	0	0	0	0	0	0	0	0	0	0	0	0	0	0	0	0	0	0	0	0	0	0	0	0	0	0	0	0	0	0	0	0	0	0	0	0	0	0	0	0	0	0	0	0	0	49.21	FALSE	FALSE	FALSE	344	0.017
KCNA5p.Val327Met	KCNA5	0.0168485	0.0155958	0	0.0411485							0.0242868	0.0287936	Met	Val	FALSE		3	0	0	1	0	0	0	0	1	0	0	0	0	0	0	0	1	0	0	0	0	0	0	0	0	0	0	0	0	0	0	0	0	0	0	0	0	0	0	0	0	0	0	0	0	0	0	0	0	0	0	0	0	0	0	0	0	0	0	0	0	0	0	0	0	0	49.98	FALSE	FALSE	FALSE	344	0.017
KCNAB1p.Ala348Val	KCNAB1	0.0168485	0.0155958	0	0.0405503							0.0242868	0.0287936	Val	Ala	FALSE		3	0	0	1	0	0	0	0	1	0	0	0	0	0	0	0	1	0	0	0	0	0	0	0	0	0	0	0	0	0	0	0	0	0	0	0	0	0	0	0	0	0	0	0	0	0	0	0	0	0	0	0	0	0	0	0	0	0	0	0	0	0	0	0	0	0	49.53	FALSE	FALSE	FALSE	344	0.017
KCNG1p.Thr424Met	KCNG1	0.0168485	0.0155958	0	0.0417933							0.0242868	0.0287936	Met	Thr	FALSE		3	0	0	1	0	0	0	0	1	0	0	0	0	0	0	0	1	0	0	0	0	0	0	0	0	0	0	0	0	0	0	0	0	0	0	0	0	0	0	0	0	0	0	0	0	0	0	0	0	0	0	0	0	0	0	0	0	0	0	0	0	0	0	0	0	0	49.13	FALSE	FALSE	FALSE	344	0.017
KCNJ11p.Arg347His	KCNJ11	0.0168485	0.0155958	0	0.0422269							0.0242868	0.0287936	His	Arg	TRUE		3	0	0	1	0	0	0	0	1	0	0	0	0	0	0	0	1	0	0	0	0	0	0	0	0	0	0	0	0	0	0	0	0	0	0	0	0	0	0	0	0	0	0	0	0	0	0	0	0	0	0	0	0	0	0	0	0	0	0	0	0	0	0	0	0	0	49.33	FALSE	FALSE	FALSE	344	0.017
KCNJ2p.Thr400Met	KCNJ2	0.0168485	0.0155958	0	0.040565							0.0242868	0.0287936	Met	Thr	FALSE		3	0	0	1	0	0	0	0	1	0	0	0	0	0	0	0	1	0	0	0	0	0	0	0	0	0	0	0	0	0	0	0	0	0	0	0	0	0	0	0	0	0	0	0	0	0	0	0	0	0	0	0	0	0	0	0	0	0	0	0	0	0	0	0	0	0	48.86	FALSE	FALSE	FALSE	344	0.017
KCNN2p.Arg240Gln	KCNN2	0.0168485	0.0155958	0	0.0417933							0.0242868	0.0287936	Gln	Arg	FALSE		3	0	0	1	0	0	0	0	1	0	0	0	0	0	0	0	1	0	0	0	0	0	0	0	0	0	0	0	0	0	0	0	0	0	0	0	0	0	0	0	0	0	0	0	0	0	0	0	0	0	0	0	0	0	0	0	0	0	0	0	0	0	0	0	0	0	49.77	FALSE	FALSE	FALSE	344	0.017
KCNS2p.Arg419His	KCNS2	0.0168485	0.0155958	0	0.0401167							0.0242868	0.0287936	His	Arg	TRUE		3	0	0	1	0	0	0	0	1	0	0	0	0	0	0	0	1	0	0	0	0	0	0	0	0	0	0	0	0	0	0	0	0	0	0	0	0	0	0	0	0	0	0	0	0	0	0	0	0	0	0	0	0	0	0	0	0	0	0	0	0	0	0	0	0	0	49.61	FALSE	FALSE	FALSE	344	0.017
KCTD15p.Ala182Thr	KCTD15	0.0168485	0.0155958	0	0.0405503							0.0242868	0.0287936	Thr	Ala	TRUE		3	0	0	1	0	0	0	0	1	0	0	0	0	0	0	0	1	0	0	0	0	0	0	0	0	0	0	0	0	0	0	0	0	0	0	0	0	0	0	0	0	0	0	0	0	0	0	0	0	0	0	0	0	0	0	0	0	0	0	0	0	0	0	0	0	0	49.62	FALSE	FALSE	FALSE	344	0.017
KCTD18p.Ala87Thr	KCTD18	0.0168485	0.0155958	0	0.0401167							0.0242868	0.0287936	Thr	Ala	TRUE		3	0	0	1	0	0	0	0	1	0	0	0	0	0	0	0	1	0	0	0	0	0	0	0	0	0	0	0	0	0	0	0	0	0	0	0	0	0	0	0	0	0	0	0	0	0	0	0	0	0	0	0	0	0	0	0	0	0	0	0	0	0	0	0	0	0	49.21	FALSE	FALSE	FALSE	344	0.017
KCTD21p.Arg82Met	KCTD21	0.0168485	0.0155958	0	0.0401167							0.0242868	0.0287936	Met	Arg	FALSE		3	0	0	1	0	0	0	0	1	0	0	0	0	0	0	0	1	0	0	0	0	0	0	0	0	0	0	0	0	0	0	0	0	0	0	0	0	0	0	0	0	0	0	0	0	0	0	0	0	0	0	0	0	0	0	0	0	0	0	0	0	0	0	0	0	0	49.7	FALSE	FALSE	FALSE	344	0.017
KDM4Ap.Ser713Leu	KDM4A	0.0168485	0.0155958	0	0.0413651							0.0242868	0.0287936	Leu	Ser	FALSE		3	0	0	1	0	0	0	0	1	0	0	0	0	0	0	0	1	0	0	0	0	0	0	0	0	0	0	0	0	0	0	0	0	0	0	0	0	0	0	0	0	0	0	0	0	0	0	0	0	0	0	0	0	0	0	0	0	0	0	0	0	0	0	0	0	0	49.38	FALSE	FALSE	FALSE	344	0.017
KDM5Ap.Arg696Trp	KDM5A	0.0168485	0.0155958	0	0.0398947							0.0242868	0.0287936	Trp	Arg	FALSE	1	3	0	0	1	0	0	0	0	1	0	0	0	0	0	0	0	1	0	0	0	0	0	0	0	0	0	0	0	0	0	0	0	0	0	0	0	0	0	0	0	0	0	0	0	0	0	0	0	0	0	0	0	0	0	0	0	0	0	0	0	0	0	0	0	0	0	49.26	FALSE	FALSE	FALSE	344	0.017
KDM5Bp.Arg86His	KDM5B	0.0168485	0.0155958	0	0.0405503							0.0242868	0.0287936	His	Arg	TRUE		3	0	0	1	0	0	0	0	1	0	0	0	0	0	0	0	1	0	0	0	0	0	0	0	0	0	0	0	0	0	0	0	0	0	0	0	0	0	0	0	0	0	0	0	0	0	0	0	0	0	0	0	0	0	0	0	0	0	0	0	0	0	0	0	0	0	49.18	FALSE	FALSE	FALSE	344	0.017
KIAA1143p.Glu150Lys	KIAA1143	0.0168485	0.0155958	0	0.0405503							0.0242868	0.0287936	Lys	Glu	TRUE		3	0	0	1	0	0	0	0	1	0	0	0	0	0	0	0	1	0	0	0	0	0	0	0	0	0	0	0	0	0	0	0	0	0	0	0	0	0	0	0	0	0	0	0	0	0	0	0	0	0	0	0	0	0	0	0	0	0	0	0	0	0	0	0	0	0	49.34	FALSE	FALSE	FALSE	344	0.017
KIAA1199p.Arg218Cys	KIAA1199	0.0168485	0.0155958	0	0.0398947							0.0242868	0.0287936	Cys	Arg	TRUE		3	0	0	1	0	0	0	0	1	0	0	0	0	0	0	0	1	0	0	0	0	0	0	0	0	0	0	0	0	0	0	0	0	0	0	0	0	0	0	0	0	0	0	0	0	0	0	0	0	0	0	0	0	0	0	0	0	0	0	0	0	0	0	0	0	0	49.11	FALSE	FALSE	FALSE	344	0.017
KIAA1210p.Arg1141Trp	KIAA1210	0.0168485	0.0155958	0	0.0405503							0.0242868	0.0287936	Trp	Arg	FALSE		3	0	0	1	0	0	0	0	1	0	0	0	0	0	0	0	1	0	0	0	0	0	0	0	0	0	0	0	0	0	0	0	0	0	0	0	0	0	0	0	0	0	0	0	0	0	0	0	0	0	0	0	0	0	0	0	0	0	0	0	0	0	0	0	0	0	48.59	FALSE	FALSE	FALSE	344	0.017
KIRREL3p.Arg389Cys	KIRREL3	0.0168485	0.0155958	0	0.0401167							0.0242868	0.0287936	Cys	Arg	TRUE		3	0	0	1	0	0	0	0	1	0	0	0	0	0	0	0	1	0	0	0	0	0	0	0	0	0	0	0	0	0	0	0	0	0	0	0	0	0	0	0	0	0	0	0	0	0	0	0	0	0	0	0	0	0	0	0	0	0	0	0	0	0	0	0	0	0	48.43	FALSE	FALSE	FALSE	344	0.017
KLHL36p.Glu18Lys	KLHL36	0.0168485	0.0155958	0	0.0401276							0.0242868	0.0287936	Lys	Glu	TRUE		3	0	0	1	0	0	0	0	1	0	0	0	0	0	0	0	1	0	0	0	0	0	0	0	0	0	0	0	0	0	0	0	0	0	0	0	0	0	0	0	0	0	0	0	0	0	0	0	0	0	0	0	0	0	0	0	0	0	0	0	0	0	0	0	0	0	48.12	FALSE	FALSE	FALSE	344	0.017
KLK4p.Ser139Leu	KLK4	0.0168485	0.0155958	0	0.0420051							0.0242868	0.0287936	Leu	Ser	FALSE		3	0	0	1	0	0	0	0	1	0	0	0	0	0	0	0	1	0	0	0	0	0	0	0	0	0	0	0	0	0	0	0	0	0	0	0	0	0	0	0	0	0	0	0	0	0	0	0	0	0	0	0	0	0	0	0	0	0	0	0	0	0	0	0	0	0	49.55	FALSE	FALSE	FALSE	344	0.017
KMT2Cp.Arg2028Ter	KMT2C	0.0168485	0.0155958	0	0.0422269							0.0242868	0.0287936	Ter	Arg	FALSE	1	3	0	0	1	0	0	0	0	1	0	0	0	0	0	0	0	1	0	0	0	0	0	0	0	0	0	0	0	0	0	0	0	0	0	0	0	0	0	0	0	0	0	0	0	0	0	0	0	0	0	0	0	0	0	0	0	0	0	0	0	0	0	0	0	0	0	49.18	FALSE	FALSE	FALSE	344	0.017
KNOP1p.Thr346Met	KNOP1	0.0168485	0.0155958	0	0.0405503							0.0242868	0.0287936	Met	Thr	FALSE		3	0	0	1	0	0	0	0	1	0	0	0	0	0	0	0	1	0	0	0	0	0	0	0	0	0	0	0	0	0	0	0	0	0	0	0	0	0	0	0	0	0	0	0	0	0	0	0	0	0	0	0	0	0	0	0	0	0	0	0	0	0	0	0	0	0	49.16	FALSE	FALSE	FALSE	344	0.017
KPNA3p.Arg218Trp	KPNA3	0.0168485	0.0155958	0	0.0411485							0.0242868	0.0287936	Trp	Arg	FALSE		3	0	0	1	0	0	0	0	1	0	0	0	0	0	0	0	1	0	0	0	0	0	0	0	0	0	0	0	0	0	0	0	0	0	0	0	0	0	0	0	0	0	0	0	0	0	0	0	0	0	0	0	0	0	0	0	0	0	0	0	0	0	0	0	0	0	49.37	FALSE	FALSE	FALSE	344	0.017
KRT74p.Arg379Cys	KRT74	0.0168485	0.0155958	0	0.0405503							0.0242868	0.0287936	Cys	Arg	TRUE		3	0	0	1	0	0	0	0	1	0	0	0	0	0	0	0	1	0	0	0	0	0	0	0	0	0	0	0	0	0	0	0	0	0	0	0	0	0	0	0	0	0	0	0	0	0	0	0	0	0	0	0	0	0	0	0	0	0	0	0	0	0	0	0	0	0	49.38	FALSE	FALSE	FALSE	344	0.017
KRTAP11-1p.Gln47His	KRTAP11-1	0.0168485	0.0155958	0	0.0405503							0.0242868	0.0287936	His	Gln	TRUE		3	0	0	1	0	0	0	0	1	0	0	0	0	0	0	0	1	0	0	0	0	0	0	0	0	0	0	0	0	0	0	0	0	0	0	0	0	0	0	0	0	0	0	0	0	0	0	0	0	0	0	0	0	0	0	0	0	0	0	0	0	0	0	0	0	0	49.43	FALSE	FALSE	FALSE	344	0.017
KSR2p.Arg366His	KSR2	0.0168485	0.0155958	0	0.0420051							0.0242868	0.0287936	His	Arg	TRUE		3	0	0	1	0	0	0	0	1	0	0	0	0	0	0	0	1	0	0	0	0	0	0	0	0	0	0	0	0	0	0	0	0	0	0	0	0	0	0	0	0	0	0	0	0	0	0	0	0	0	0	0	0	0	0	0	0	0	0	0	0	0	0	0	0	0	48.06	TRUE	FALSE	FALSE	344	0.017
KYNUp.Ser75Tyr	KYNU	0.0168485	0.0155958	0	0.0420154							0.0242868	0.0287936	Tyr	Ser	TRUE		3	0	0	1	0	0	0	0	1	0	0	0	0	0	0	0	1	0	0	0	0	0	0	0	0	0	0	0	0	0	0	0	0	0	0	0	0	0	0	0	0	0	0	0	0	0	0	0	0	0	0	0	0	0	0	0	0	0	0	0	0	0	0	0	0	0	49.32	FALSE	FALSE	FALSE	344	0.017
LAMA2p.Arg2319Ter	LAMA2	0.0168485	0.0155958	0	0.0398947							0.0242868	0.0287936	Ter	Arg	FALSE		3	0	0	1	0	0	0	0	1	0	0	0	0	0	0	0	1	0	0	0	0	0	0	0	0	0	0	0	0	0	0	0	0	0	0	0	0	0	0	0	0	0	0	0	0	0	0	0	0	0	0	0	0	0	0	0	0	0	0	0	0	0	0	0	0	0	49.43	FALSE	FALSE	FALSE	344	0.017
LAMA3p.Glu1175Lys	LAMA3	0.0168485	0.0155958	0	0.0417933							0.0242868	0.0287936	Lys	Glu	TRUE		3	0	0	1	0	0	0	0	1	0	0	0	0	0	0	0	1	0	0	0	0	0	0	0	0	0	0	0	0	0	0	0	0	0	0	0	0	0	0	0	0	0	0	0	0	0	0	0	0	0	0	0	0	0	0	0	0	0	0	0	0	0	0	0	0	0	48.4	FALSE	FALSE	FALSE	344	0.017
LAMC3p.Arg833Cys	LAMC3	0.0168485	0.0155958	0	0.0420207							0.0242868	0.0287936	Cys	Arg	TRUE		3	0	0	1	0	0	0	0	1	0	0	0	0	0	0	0	1	0	0	0	0	0	0	0	0	0	0	0	0	0	0	0	0	0	0	0	0	0	0	0	0	0	0	0	0	0	0	0	0	0	0	0	0	0	0	0	0	0	0	0	0	0	0	0	0	0	49.11	FALSE	FALSE	FALSE	344	0.017
LGI1p.Arg533His	LGI1	0.0168485	0.0155958	0	0.0417933							0.0242868	0.0287936	His	Arg	TRUE		3	0	0	1	0	0	0	0	1	0	0	0	0	0	0	0	1	0	0	0	0	0	0	0	0	0	0	0	0	0	0	0	0	0	0	0	0	0	0	0	0	0	0	0	0	0	0	0	0	0	0	0	0	0	0	0	0	0	0	0	0	0	0	0	0	0	49.41	FALSE	FALSE	FALSE	344	0.017
LHPPp.Ala230Val	LHPP	0.0168485	0.0155958	0	0.0415713							0.0242868	0.0287936	Val	Ala	FALSE		3	0	0	1	0	0	0	0	1	0	0	0	0	0	0	0	1	0	0	0	0	0	0	0	0	0	0	0	0	0	0	0	0	0	0	0	0	0	0	0	0	0	0	0	0	0	0	0	0	0	0	0	0	0	0	0	0	0	0	0	0	0	0	0	0	0	48.34	FALSE	FALSE	FALSE	344	0.017
LIM2p.Arg68His	LIM2	0.0168485	0.0155958	0	0.0405503							0.0242868	0.0287936	His	Arg	TRUE		3	0	0	1	0	0	0	0	1	0	0	0	0	0	0	0	1	0	0	0	0	0	0	0	0	0	0	0	0	0	0	0	0	0	0	0	0	0	0	0	0	0	0	0	0	0	0	0	0	0	0	0	0	0	0	0	0	0	0	0	0	0	0	0	0	0	49.84	FALSE	FALSE	FALSE	344	0.017
LIMS2p.Ala236Thr	LIMS2	0.0168485	0.0155958	0	0.0405503							0.0242868	0.0287936	Thr	Ala	TRUE		3	0	0	1	0	0	0	0	1	0	0	0	0	0	0	0	1	0	0	0	0	0	0	0	0	0	0	0	0	0	0	0	0	0	0	0	0	0	0	0	0	0	0	0	0	0	0	0	0	0	0	0	0	0	0	0	0	0	0	0	0	0	0	0	0	0	49.33	FALSE	FALSE	FALSE	344	0.017
LMOD3p.Glu148Asp	LMOD3	0.0168485	0.0155958	0	0.0401167							0.0242868	0.0287936	Asp	Glu	FALSE		3	0	0	1	0	0	0	0	1	0	0	0	0	0	0	0	1	0	0	0	0	0	0	0	0	0	0	0	0	0	0	0	0	0	0	0	0	0	0	0	0	0	0	0	0	0	0	0	0	0	0	0	0	0	0	0	0	0	0	0	0	0	0	0	0	0	49.13	FALSE	FALSE	FALSE	344	0.017
LNX2p.Ala561Val	LNX2	0.0168485	0.0155958	0	0.0405503							0.0242868	0.0287936	Val	Ala	FALSE		3	0	0	1	0	0	0	0	1	0	0	0	0	0	0	0	1	0	0	0	0	0	0	0	0	0	0	0	0	0	0	0	0	0	0	0	0	0	0	0	0	0	0	0	0	0	0	0	0	0	0	0	0	0	0	0	0	0	0	0	0	0	0	0	0	0	49.05	FALSE	FALSE	FALSE	344	0.017
LRP12p.Arg613Cys	LRP12	0.0168485	0.0155958	0	0.0422269							0.0242868	0.0287936	Cys	Arg	TRUE		3	0	0	1	0	0	0	0	1	0	0	0	0	0	0	0	1	0	0	0	0	0	0	0	0	0	0	0	0	0	0	0	0	0	0	0	0	0	0	0	0	0	0	0	0	0	0	0	0	0	0	0	0	0	0	0	0	0	0	0	0	0	0	0	0	0	49.17	FALSE	FALSE	FALSE	344	0.017
LRP1Bp.Glu589Gln	LRP1B	0.0168485	0.0155958	0	0.0405503							0.0242868	0.0287936	Gln	Glu	FALSE	1	3	0	0	1	0	0	0	0	1	0	0	0	0	0	0	0	1	0	0	0	0	0	0	0	0	0	0	0	0	0	0	0	0	0	0	0	0	0	0	0	0	0	0	0	0	0	0	0	0	0	0	0	0	0	0	0	0	0	0	0	0	0	0	0	0	0	50.2	FALSE	FALSE	FALSE	344	0.017
LRP2p.Arg1089Cys	LRP2	0.0168485	0.0155958	0	0.0401167							0.0242868	0.0287936	Cys	Arg	TRUE		3	0	0	1	0	0	0	0	1	0	0	0	0	0	0	0	1	0	0	0	0	0	0	0	0	0	0	0	0	0	0	0	0	0	0	0	0	0	0	0	0	0	0	0	0	0	0	0	0	0	0	0	0	0	0	0	0	0	0	0	0	0	0	0	0	0	49.09	FALSE	FALSE	FALSE	344	0.017
LRP4p.Arg590His	LRP4	0.0168485	0.0155958	0	0.0398947							0.0242868	0.0287936	His	Arg	TRUE		3	0	0	1	0	0	0	0	1	0	0	0	0	0	0	0	1	0	0	0	0	0	0	0	0	0	0	0	0	0	0	0	0	0	0	0	0	0	0	0	0	0	0	0	0	0	0	0	0	0	0	0	0	0	0	0	0	0	0	0	0	0	0	0	0	0	49.43	FALSE	FALSE	FALSE	344	0.017
LRRC16Ap.Arg1082Ter	LRRC16A	0.0168485	0.0155958	0	0.0405503							0.0242868	0.0287936	Ter	Arg	FALSE		3	0	0	1	0	0	0	0	1	0	0	0	0	0	0	0	1	0	0	0	0	0	0	0	0	0	0	0	0	0	0	0	0	0	0	0	0	0	0	0	0	0	0	0	0	0	0	0	0	0	0	0	0	0	0	0	0	0	0	0	0	0	0	0	0	0	49.4	FALSE	FALSE	FALSE	344	0.017
LRRC17p.Ala311Thr	LRRC17	0.0168485	0.0155958	0	0.0405503							0.0242868	0.0287936	Thr	Ala	TRUE		3	0	0	1	0	0	0	0	1	0	0	0	0	0	0	0	1	0	0	0	0	0	0	0	0	0	0	0	0	0	0	0	0	0	0	0	0	0	0	0	0	0	0	0	0	0	0	0	0	0	0	0	0	0	0	0	0	0	0	0	0	0	0	0	0	0	48.66	FALSE	FALSE	FALSE	344	0.017
LRRC40p.Ser71Leu	LRRC40	0.0168485	0.0155958	0	0.0405503							0.0242868	0.0287936	Leu	Ser	FALSE		3	0	0	1	0	0	0	0	1	0	0	0	0	0	0	0	1	0	0	0	0	0	0	0	0	0	0	0	0	0	0	0	0	0	0	0	0	0	0	0	0	0	0	0	0	0	0	0	0	0	0	0	0	0	0	0	0	0	0	0	0	0	0	0	0	0	49.3	FALSE	FALSE	FALSE	344	0.017
LRRC46p.Arg198Ter	LRRC46	0.0168485	0.0155958	0	0.0398947							0.0242868	0.0287936	Ter	Arg	FALSE		3	0	0	1	0	0	0	0	1	0	0	0	0	0	0	0	1	0	0	0	0	0	0	0	0	0	0	0	0	0	0	0	0	0	0	0	0	0	0	0	0	0	0	0	0	0	0	0	0	0	0	0	0	0	0	0	0	0	0	0	0	0	0	0	0	0	49.25	FALSE	FALSE	FALSE	344	0.017
LRRC4p.Arg96His	LRRC4	0.0168485	0.0155958	0	0.0405503							0.0242868	0.0287936	His	Arg	TRUE		3	0	0	1	0	0	0	0	1	0	0	0	0	0	0	0	1	0	0	0	0	0	0	0	0	0	0	0	0	0	0	0	0	0	0	0	0	0	0	0	0	0	0	0	0	0	0	0	0	0	0	0	0	0	0	0	0	0	0	0	0	0	0	0	0	0	49.06	FALSE	FALSE	FALSE	344	0.017
LRRK1p.Arg627Cys	LRRK1	0.0168485	0.0155958	0	0.042449							0.0242868	0.0287936	Cys	Arg	TRUE		3	0	0	1	0	0	0	0	1	0	0	0	0	0	0	0	1	0	0	0	0	0	0	0	0	0	0	0	0	0	0	0	0	0	0	0	0	0	0	0	0	0	0	0	0	0	0	0	0	0	0	0	0	0	0	0	0	0	0	0	0	0	0	0	0	0	47.73	FALSE	FALSE	FALSE	344	0.017
MADDp.Arg967Cys	MADD	0.0168485	0.0155958	0	0.0401167							0.0242868	0.0287936	Cys	Arg	TRUE		3	0	0	1	0	0	0	0	1	0	0	0	0	0	0	0	1	0	0	0	0	0	0	0	0	0	0	0	0	0	0	0	0	0	0	0	0	0	0	0	0	0	0	0	0	0	0	0	0	0	0	0	0	0	0	0	0	0	0	0	0	0	0	0	0	0	49.15	FALSE	FALSE	FALSE	344	0.017
MADDp.Val1621Ile	MADD	0.0168485	0.0155958	0	0.0413651							0.0242868	0.0287936	Ile	Val	FALSE		3	0	0	1	0	0	0	0	1	0	0	0	0	0	0	0	1	0	0	0	0	0	0	0	0	0	0	0	0	0	0	0	0	0	0	0	0	0	0	0	0	0	0	0	0	0	0	0	0	0	0	0	0	0	0	0	0	0	0	0	0	0	0	0	0	0	49.55	FALSE	FALSE	FALSE	344	0.017
MAGEB2p.Arg16Cys	MAGEB2	0.0168485	0.0155958	0	0.0398947							0.0242868	0.0287936	Cys	Arg	TRUE		3	0	0	1	0	0	0	0	1	0	0	0	0	0	0	0	1	0	0	0	0	0	0	0	0	0	0	0	0	0	0	0	0	0	0	0	0	0	0	0	0	0	0	0	0	0	0	0	0	0	0	0	0	0	0	0	0	0	0	0	0	0	0	0	0	0	49.94	FALSE	FALSE	FALSE	344	0.017
MAP1Ap.Arg540His	MAP1A	0.0168485	0.0155958	0	0.0417933							0.0242868	0.0287936	His	Arg	TRUE		3	0	0	1	0	0	0	0	1	0	0	0	0	0	0	0	1	0	0	0	0	0	0	0	0	0	0	0	0	0	0	0	0	0	0	0	0	0	0	0	0	0	0	0	0	0	0	0	0	0	0	0	0	0	0	0	0	0	0	0	0	0	0	0	0	0	49.14	FALSE	FALSE	FALSE	344	0.017
MCF2Lp.Met210Val	MCF2L	0.0168485	0.0155958	0	0.0417933							0.0242868	0.0287936	Val	Met	FALSE		3	0	0	1	0	0	0	0	1	0	0	0	0	0	0	0	1	0	0	0	0	0	0	0	0	0	0	0	0	0	0	0	0	0	0	0	0	0	0	0	0	0	0	0	0	0	0	0	0	0	0	0	0	0	0	0	0	0	0	0	0	0	0	0	0	0	49.75	FALSE	FALSE	FALSE	344	0.017
MDM1p.Arg643Gln	MDM1	0.0168485	0.0155958	0	0.0405503							0.0242868	0.0287936	Gln	Arg	FALSE		3	0	0	1	0	0	0	0	1	0	0	0	0	0	0	0	1	0	0	0	0	0	0	0	0	0	0	0	0	0	0	0	0	0	0	0	0	0	0	0	0	0	0	0	0	0	0	0	0	0	0	0	0	0	0	0	0	0	0	0	0	0	0	0	0	0	48.97	FALSE	FALSE	FALSE	344	0.017
METTL25p.Ser313Tyr	METTL25	0.0168485	0.0155958	0	0.0411485							0.0242868	0.0287936	Tyr	Ser	TRUE		3	0	0	1	0	0	0	0	1	0	0	0	0	0	0	0	1	0	0	0	0	0	0	0	0	0	0	0	0	0	0	0	0	0	0	0	0	0	0	0	0	0	0	0	0	0	0	0	0	0	0	0	0	0	0	0	0	0	0	0	0	0	0	0	0	0	49.55	FALSE	FALSE	FALSE	344	0.017
MGEA5p.Ala550Val	MGEA5	0.0168485	0.0155958	0	0.0417933							0.0242868	0.0287936	Val	Ala	FALSE		3	0	0	1	0	0	0	0	1	0	0	0	0	0	0	0	1	0	0	0	0	0	0	0	0	0	0	0	0	0	0	0	0	0	0	0	0	0	0	0	0	0	0	0	0	0	0	0	0	0	0	0	0	0	0	0	0	0	0	0	0	0	0	0	0	0	49.98	FALSE	FALSE	FALSE	344	0.017
MGMTp.Arg40His	MGMT	0.0168485	0.0155958	0	0.0405503							0.0242868	0.0287936	His	Arg	TRUE	2	3	0	0	1	0	0	0	0	1	0	0	0	0	0	0	0	1	0	0	0	0	0	0	0	0	0	0	0	0	0	0	0	0	0	0	0	0	0	0	0	0	0	0	0	0	0	0	0	0	0	0	0	0	0	0	0	0	0	0	0	0	0	0	0	0	0	49.75	FALSE	FALSE	FALSE	344	0.017
MMEp.Lys197Glu	MME	0.0168485	0.0155958	0	0.0405503							0.0242868	0.0287936	Glu	Lys	FALSE		3	0	0	1	0	0	0	0	1	0	0	0	0	0	0	0	1	0	0	0	0	0	0	0	0	0	0	0	0	0	0	0	0	0	0	0	0	0	0	0	0	0	0	0	0	0	0	0	0	0	0	0	0	0	0	0	0	0	0	0	0	0	0	0	0	0	48.89	FALSE	FALSE	FALSE	344	0.017
MMP19p.Arg161His	MMP19	0.0168485	0.0155958	0	0.0405503							0.0242868	0.0287936	His	Arg	TRUE		3	0	0	1	0	0	0	0	1	0	0	0	0	0	0	0	1	0	0	0	0	0	0	0	0	0	0	0	0	0	0	0	0	0	0	0	0	0	0	0	0	0	0	0	0	0	0	0	0	0	0	0	0	0	0	0	0	0	0	0	0	0	0	0	0	0	49.76	FALSE	FALSE	FALSE	344	0.017
MORN3p.Ala172Val	MORN3	0.0168485	0.0155958	0	0.0420154							0.0242868	0.0287936	Val	Ala	FALSE		3	0	0	1	0	0	0	0	1	0	0	0	0	0	0	0	1	0	0	0	0	0	0	0	0	0	0	0	0	0	0	0	0	0	0	0	0	0	0	0	0	0	0	0	0	0	0	0	0	0	0	0	0	0	0	0	0	0	0	0	0	0	0	0	0	0	48.67	FALSE	FALSE	FALSE	344	0.017
MPHOSPH9p.Glu749Ter	MPHOSPH9	0.0168485	0.0155958	0	0.0415713							0.0242868	0.0287936	Ter	Glu	FALSE		3	0	0	1	0	0	0	0	1	0	0	0	0	0	0	0	1	0	0	0	0	0	0	0	0	0	0	0	0	0	0	0	0	0	0	0	0	0	0	0	0	0	0	0	0	0	0	0	0	0	0	0	0	0	0	0	0	0	0	0	0	0	0	0	0	0	49.75	FALSE	FALSE	FALSE	344	0.017
MRPS12p.Thr65Met	MRPS12	0.0168485	0.0155958	0	0.0405503							0.0242868	0.0287936	Met	Thr	FALSE		3	0	0	1	0	0	0	0	1	0	0	0	0	0	0	0	1	0	0	0	0	0	0	0	0	0	0	0	0	0	0	0	0	0	0	0	0	0	0	0	0	0	0	0	0	0	0	0	0	0	0	0	0	0	0	0	0	0	0	0	0	0	0	0	0	0	48.74	FALSE	FALSE	FALSE	344	0.017
MRPS5p.Ala233Val	MRPS5	0.0168485	0.0155958	0	0.042449							0.0242868	0.0287936	Val	Ala	FALSE		3	0	0	1	0	0	0	0	1	0	0	0	0	0	0	0	1	0	0	0	0	0	0	0	0	0	0	0	0	0	0	0	0	0	0	0	0	0	0	0	0	0	0	0	0	0	0	0	0	0	0	0	0	0	0	0	0	0	0	0	0	0	0	0	0	0	49.14	FALSE	FALSE	FALSE	344	0.017
MS4A14p.Asp100Asn	MS4A14	0.0168485	0.0155958	0	0.0405503							0.0242868	0.0287936	Asn	Asp	FALSE		3	0	0	1	0	0	0	0	1	0	0	0	0	0	0	0	1	0	0	0	0	0	0	0	0	0	0	0	0	0	0	0	0	0	0	0	0	0	0	0	0	0	0	0	0	0	0	0	0	0	0	0	0	0	0	0	0	0	0	0	0	0	0	0	0	0	49.32	FALSE	FALSE	FALSE	344	0.017
MTA2p.Arg498Ter	MTA2	0.0168485	0.0155958	0	0.0413651							0.0242868	0.0287936	Ter	Arg	FALSE		3	0	0	1	0	0	0	0	1	0	0	0	0	0	0	0	1	0	0	0	0	0	0	0	0	0	0	0	0	0	0	0	0	0	0	0	0	0	0	0	0	0	0	0	0	0	0	0	0	0	0	0	0	0	0	0	0	0	0	0	0	0	0	0	0	0	49.58	FALSE	FALSE	FALSE	344	0.017
MTMR10p.Thr516Met	MTMR10	0.0168485	0.0155958	0	0.0420207							0.0242868	0.0287936	Met	Thr	FALSE		3	0	0	1	0	0	0	0	1	0	0	0	0	0	0	0	1	0	0	0	0	0	0	0	0	0	0	0	0	0	0	0	0	0	0	0	0	0	0	0	0	0	0	0	0	0	0	0	0	0	0	0	0	0	0	0	0	0	0	0	0	0	0	0	0	0	50.24	FALSE	FALSE	FALSE	344	0.017
MTMR2p.Ser477Leu	MTMR2	0.0168485	0.0155958	0	0.0417933							0.0242868	0.0287936	Leu	Ser	FALSE		3	0	0	1	0	0	0	0	1	0	0	0	0	0	0	0	1	0	0	0	0	0	0	0	0	0	0	0	0	0	0	0	0	0	0	0	0	0	0	0	0	0	0	0	0	0	0	0	0	0	0	0	0	0	0	0	0	0	0	0	0	0	0	0	0	0	48.64	FALSE	FALSE	FALSE	344	0.017
MTMR3p.Arg318His	MTMR3	0.0168485	0.0155958	0	0.0404838							0.0242868	0.0287936	His	Arg	TRUE		3	0	0	1	0	0	0	0	1	0	0	0	0	0	0	0	1	0	0	0	0	0	0	0	0	0	0	0	0	0	0	0	0	0	0	0	0	0	0	0	0	0	0	0	0	0	0	0	0	0	0	0	0	0	0	0	0	0	0	0	0	0	0	0	0	0	49.16	FALSE	FALSE	FALSE	344	0.017
MTMR9p.Arg184Cys	MTMR9	0.0168485	0.0155958	0	0.0422269							0.0242868	0.0287936	Cys	Arg	TRUE		3	0	0	1	0	0	0	0	1	0	0	0	0	0	0	0	1	0	0	0	0	0	0	0	0	0	0	0	0	0	0	0	0	0	0	0	0	0	0	0	0	0	0	0	0	0	0	0	0	0	0	0	0	0	0	0	0	0	0	0	0	0	0	0	0	0	49.19	FALSE	FALSE	FALSE	344	0.017
MXRA5p.Arg2132His	MXRA5	0.0168485	0.0155958	0	0.0422269							0.0242868	0.0287936	His	Arg	TRUE		3	0	0	1	0	0	0	0	1	0	0	0	0	0	0	0	1	0	0	0	0	0	0	0	0	0	0	0	0	0	0	0	0	0	0	0	0	0	0	0	0	0	0	0	0	0	0	0	0	0	0	0	0	0	0	0	0	0	0	0	0	0	0	0	0	0	48.62	FALSE	FALSE	FALSE	344	0.017
MYF6p.Arg135Trp	MYF6	0.0168485	0.0155958	0	0.0411485							0.0242868	0.0287936	Trp	Arg	FALSE		3	0	0	1	0	0	0	0	1	0	0	0	0	0	0	0	1	0	0	0	0	0	0	0	0	0	0	0	0	0	0	0	0	0	0	0	0	0	0	0	0	0	0	0	0	0	0	0	0	0	0	0	0	0	0	0	0	0	0	0	0	0	0	0	0	0	49.89	FALSE	FALSE	FALSE	344	0.017
MYLKp.Ala1641Val	MYLK	0.0168485	0.0155958	0	0.0405503							0.0242868	0.0287936	Val	Ala	FALSE		3	0	0	1	0	0	0	0	1	0	0	0	0	0	0	0	1	0	0	0	0	0	0	0	0	0	0	0	0	0	0	0	0	0	0	0	0	0	0	0	0	0	0	0	0	0	0	0	0	0	0	0	0	0	0	0	0	0	0	0	0	0	0	0	0	0	48.83	FALSE	FALSE	FALSE	344	0.017
MYO7Ap.Arg206His	MYO7A	0.0168485	0.0155958	0	0.0415713							0.0242868	0.0287936	His	Arg	TRUE		3	0	0	1	0	0	0	0	1	0	0	0	0	0	0	0	1	0	0	0	0	0	0	0	0	0	0	0	0	0	0	0	0	0	0	0	0	0	0	0	0	0	0	0	0	0	0	0	0	0	0	0	0	0	0	0	0	0	0	0	0	0	0	0	0	0	48.45	FALSE	FALSE	FALSE	344	0.017
MYT1p.Arg965Gln	MYT1	0.0168485	0.0155958	0	0.0405503							0.0242868	0.0287936	Gln	Arg	FALSE		3	0	0	1	0	0	0	0	1	0	0	0	0	0	0	0	1	0	0	0	0	0	0	0	0	0	0	0	0	0	0	0	0	0	0	0	0	0	0	0	0	0	0	0	0	0	0	0	0	0	0	0	0	0	0	0	0	0	0	0	0	0	0	0	0	0	49.34	FALSE	FALSE	FALSE	344	0.017
NAALADL1p.Arg676His	NAALADL1	0.0168485	0.0155958	0	0.040565							0.0242868	0.0287936	His	Arg	TRUE		3	0	0	1	0	0	0	0	1	0	0	0	0	0	0	0	1	0	0	0	0	0	0	0	0	0	0	0	0	0	0	0	0	0	0	0	0	0	0	0	0	0	0	0	0	0	0	0	0	0	0	0	0	0	0	0	0	0	0	0	0	0	0	0	0	0	49.03	FALSE	FALSE	FALSE	344	0.017
NALCNp.Arg1127Cys	NALCN	0.0168485	0.0155958	0	0.0405503							0.0242868	0.0287936	Cys	Arg	TRUE		3	0	0	1	0	0	0	0	1	0	0	0	0	0	0	0	1	0	0	0	0	0	0	0	0	0	0	0	0	0	0	0	0	0	0	0	0	0	0	0	0	0	0	0	0	0	0	0	0	0	0	0	0	0	0	0	0	0	0	0	0	0	0	0	0	0	48.79	FALSE	FALSE	FALSE	344	0.017
NBEAp.Arg1330His	NBEA	0.0168485	0.0155958	0	0.0398947							0.0242868	0.0287936	His	Arg	TRUE	2	3	0	0	1	0	0	0	0	1	0	0	0	0	0	0	0	1	0	0	0	0	0	0	0	0	0	0	0	0	0	0	0	0	0	0	0	0	0	0	0	0	0	0	0	0	0	0	0	0	0	0	0	0	0	0	0	0	0	0	0	0	0	0	0	0	0	50.73	FALSE	FALSE	FALSE	344	0.017
NCAM1p.Ala145Thr	NCAM1	0.0168485	0.0155958	0	0.0398947							0.0242868	0.0287936	Thr	Ala	TRUE		3	0	0	1	0	0	0	0	1	0	0	0	0	0	0	0	1	0	0	0	0	0	0	0	0	0	0	0	0	0	0	0	0	0	0	0	0	0	0	0	0	0	0	0	0	0	0	0	0	0	0	0	0	0	0	0	0	0	0	0	0	0	0	0	0	0	48.94	FALSE	FALSE	FALSE	344	0.017
NCK1p.Arg42Gln	NCK1	0.0168485	0.0155958	0	0.0405503							0.0242868	0.0287936	Gln	Arg	FALSE		3	0	0	1	0	0	0	0	1	0	0	0	0	0	0	0	1	0	0	0	0	0	0	0	0	0	0	0	0	0	0	0	0	0	0	0	0	0	0	0	0	0	0	0	0	0	0	0	0	0	0	0	0	0	0	0	0	0	0	0	0	0	0	0	0	0	48.62	FALSE	FALSE	FALSE	344	0.017
NCK2p.Arg279His	NCK2	0.0168485	0.0155958	0	0.0417933							0.0242868	0.0287936	His	Arg	TRUE		3	0	0	1	0	0	0	0	1	0	0	0	0	0	0	0	1	0	0	0	0	0	0	0	0	0	0	0	0	0	0	0	0	0	0	0	0	0	0	0	0	0	0	0	0	0	0	0	0	0	0	0	0	0	0	0	0	0	0	0	0	0	0	0	0	0	48.53	FALSE	FALSE	FALSE	344	0.017
NCKAP5p.Arg1411Cys	NCKAP5	0.0168485	0.0155958	0	0.0405503							0.0242868	0.0287936	Cys	Arg	TRUE		3	0	0	1	0	0	0	0	1	0	0	0	0	0	0	0	1	0	0	0	0	0	0	0	0	0	0	0	0	0	0	0	0	0	0	0	0	0	0	0	0	0	0	0	0	0	0	0	0	0	0	0	0	0	0	0	0	0	0	0	0	0	0	0	0	0	49.91	FALSE	FALSE	FALSE	344	0.017
NCOA2p.Ala309Val	NCOA2	0.0168485	0.0155958	0	0.0405503							0.0242868	0.0287936	Val	Ala	FALSE	1	3	0	0	1	0	0	0	0	1	0	0	0	0	0	0	0	1	0	0	0	0	0	0	0	0	0	0	0	0	0	0	0	0	0	0	0	0	0	0	0	0	0	0	0	0	0	0	0	0	0	0	0	0	0	0	0	0	0	0	0	0	0	0	0	0	0	49.92	FALSE	FALSE	FALSE	344	0.017
NCOA5p.Arg28Ter	NCOA5	0.0168485	0.0155958	0	0.0405503							0.0242868	0.0287936	Ter	Arg	FALSE		3	0	0	1	0	0	0	0	1	0	0	0	0	0	0	0	1	0	0	0	0	0	0	0	0	0	0	0	0	0	0	0	0	0	0	0	0	0	0	0	0	0	0	0	0	0	0	0	0	0	0	0	0	0	0	0	0	0	0	0	0	0	0	0	0	0	49.28	FALSE	FALSE	FALSE	344	0.017
NCS1p.Ala88Val	NCS1	0.0168485	0.0155958	0	0.0405503							0.0242868	0.0287936	Val	Ala	FALSE		3	0	0	1	0	0	0	0	1	0	0	0	0	0	0	0	1	0	0	0	0	0	0	0	0	0	0	0	0	0	0	0	0	0	0	0	0	0	0	0	0	0	0	0	0	0	0	0	0	0	0	0	0	0	0	0	0	0	0	0	0	0	0	0	0	0	49.06	FALSE	FALSE	FALSE	344	0.017
NEK2p.Gln329Ter	NEK2	0.0168485	0.0155958	0	0.0405503							0.0242868	0.0287936	Ter	Gln	FALSE		3	0	0	1	0	0	0	0	1	0	0	0	0	0	0	0	1	0	0	0	0	0	0	0	0	0	0	0	0	0	0	0	0	0	0	0	0	0	0	0	0	0	0	0	0	0	0	0	0	0	0	0	0	0	0	0	0	0	0	0	0	0	0	0	0	0	48.5	FALSE	FALSE	FALSE	344	0.017
NEK8p.Pro689Leu	NEK8	0.0168485	0.0155958	0	0.0415871							0.0242868	0.0287936	Leu	Pro	FALSE		3	0	0	1	0	0	0	0	1	0	0	0	0	0	0	0	1	0	0	0	0	0	0	0	0	0	0	0	0	0	0	0	0	0	0	0	0	0	0	0	0	0	0	0	0	0	0	0	0	0	0	0	0	0	0	0	0	0	0	0	0	0	0	0	0	0	48.83	FALSE	FALSE	FALSE	344	0.017
NIM1Kp.Arg372Gln	NIM1K	0.0168485	0.0155958	0	0.0405503							0.0242868	0.0287936	Gln	Arg	FALSE		3	0	0	1	0	0	0	0	1	0	0	0	0	0	0	0	1	0	0	0	0	0	0	0	0	0	0	0	0	0	0	0	0	0	0	0	0	0	0	0	0	0	0	0	0	0	0	0	0	0	0	0	0	0	0	0	0	0	0	0	0	0	0	0	0	0	49.76	FALSE	FALSE	FALSE	344	0.017
NIT2p.Arg157Gln	NIT2	0.0168485	0.0155958	0	0.0401167							0.0242868	0.0287936	Gln	Arg	FALSE		3	0	0	1	0	0	0	0	1	0	0	0	0	0	0	0	1	0	0	0	0	0	0	0	0	0	0	0	0	0	0	0	0	0	0	0	0	0	0	0	0	0	0	0	0	0	0	0	0	0	0	0	0	0	0	0	0	0	0	0	0	0	0	0	0	0	49.56	FALSE	FALSE	FALSE	344	0.017
NKRFp.Thr193Met	NKRF	0.0168485	0.0155958	0	0.0417933							0.0242868	0.0287936	Met	Thr	FALSE		3	0	0	1	0	0	0	0	1	0	0	0	0	0	0	0	1	0	0	0	0	0	0	0	0	0	0	0	0	0	0	0	0	0	0	0	0	0	0	0	0	0	0	0	0	0	0	0	0	0	0	0	0	0	0	0	0	0	0	0	0	0	0	0	0	0	49.43	FALSE	FALSE	FALSE	344	0.017
NKX2-3p.Ala43Val	NKX2-3	0.0168485	0.0155958	0	0.0398947							0.0242868	0.0287936	Val	Ala	FALSE		3	0	0	1	0	0	0	0	1	0	0	0	0	0	0	0	1	0	0	0	0	0	0	0	0	0	0	0	0	0	0	0	0	0	0	0	0	0	0	0	0	0	0	0	0	0	0	0	0	0	0	0	0	0	0	0	0	0	0	0	0	0	0	0	0	0	50.03	FALSE	FALSE	FALSE	344	0.017
NLRC5p.Arg386Trp	NLRC5	0.0168485	0.0155958	0	0.0417933							0.0242868	0.0287936	Trp	Arg	FALSE		3	0	0	1	0	0	0	0	1	0	0	0	0	0	0	0	1	0	0	0	0	0	0	0	0	0	0	0	0	0	0	0	0	0	0	0	0	0	0	0	0	0	0	0	0	0	0	0	0	0	0	0	0	0	0	0	0	0	0	0	0	0	0	0	0	0	49.58	FALSE	FALSE	FALSE	344	0.017
NLRP4p.Arg137His	NLRP4	0.0168485	0.0155958	0	0.0405503							0.0242868	0.0287936	His	Arg	TRUE		3	0	0	1	0	0	0	0	1	0	0	0	0	0	0	0	1	0	0	0	0	0	0	0	0	0	0	0	0	0	0	0	0	0	0	0	0	0	0	0	0	0	0	0	0	0	0	0	0	0	0	0	0	0	0	0	0	0	0	0	0	0	0	0	0	0	49.41	FALSE	FALSE	FALSE	344	0.017
NLRX1p.Val798Met	NLRX1	0.0168485	0.0155958	0	0.0405503							0.0242868	0.0287936	Met	Val	FALSE		3	0	0	1	0	0	0	0	1	0	0	0	0	0	0	0	1	0	0	0	0	0	0	0	0	0	0	0	0	0	0	0	0	0	0	0	0	0	0	0	0	0	0	0	0	0	0	0	0	0	0	0	0	0	0	0	0	0	0	0	0	0	0	0	0	0	48.94	FALSE	FALSE	FALSE	344	0.017
NPAP1p.Ser331Leu	NPAP1	0.0168485	0.0155958	0	0.0401276							0.0242868	0.0287936	Leu	Ser	FALSE		3	0	0	1	0	0	0	0	1	0	0	0	0	0	0	0	1	0	0	0	0	0	0	0	0	0	0	0	0	0	0	0	0	0	0	0	0	0	0	0	0	0	0	0	0	0	0	0	0	0	0	0	0	0	0	0	0	0	0	0	0	0	0	0	0	0	49.27	FALSE	FALSE	FALSE	344	0.017
NPC1L1p.Arg201His	NPC1L1	0.0168485	0.0155958	0	0.0405503							0.0242868	0.0287936	His	Arg	TRUE		3	0	0	1	0	0	0	0	1	0	0	0	0	0	0	0	1	0	0	0	0	0	0	0	0	0	0	0	0	0	0	0	0	0	0	0	0	0	0	0	0	0	0	0	0	0	0	0	0	0	0	0	0	0	0	0	0	0	0	0	0	0	0	0	0	0	48.45	FALSE	FALSE	FALSE	344	0.017
NPSR1p.Ala170Thr	NPSR1	0.0168485	0.0155958	0	0.0417933							0.0242868	0.0287936	Thr	Ala	TRUE		3	0	0	1	0	0	0	0	1	0	0	0	0	0	0	0	1	0	0	0	0	0	0	0	0	0	0	0	0	0	0	0	0	0	0	0	0	0	0	0	0	0	0	0	0	0	0	0	0	0	0	0	0	0	0	0	0	0	0	0	0	0	0	0	0	0	49.03	FALSE	FALSE	FALSE	344	0.017
NPYp.Ala51Val	NPY	0.0168485	0.0155958	0	0.0401167							0.0242868	0.0287936	Val	Ala	FALSE		3	0	0	1	0	0	0	0	1	0	0	0	0	0	0	0	1	0	0	0	0	0	0	0	0	0	0	0	0	0	0	0	0	0	0	0	0	0	0	0	0	0	0	0	0	0	0	0	0	0	0	0	0	0	0	0	0	0	0	0	0	0	0	0	0	0	49.95	FALSE	FALSE	FALSE	344	0.017
NR2F1p.Glu400Lys	NR2F1	0.0168485	0.0155958	0	0.0405503							0.0242868	0.0287936	Lys	Glu	TRUE		3	0	0	1	0	0	0	0	1	0	0	0	0	0	0	0	1	0	0	0	0	0	0	0	0	0	0	0	0	0	0	0	0	0	0	0	0	0	0	0	0	0	0	0	0	0	0	0	0	0	0	0	0	0	0	0	0	0	0	0	0	0	0	0	0	0	49.19	FALSE	FALSE	FALSE	344	0.017
NRD1p.Glu918Ter	NRD1	0.0168485	0.0155958	0	0.0417933							0.0242868	0.0287936	Ter	Glu	FALSE		3	0	0	1	0	0	0	0	1	0	0	0	0	0	0	0	1	0	0	0	0	0	0	0	0	0	0	0	0	0	0	0	0	0	0	0	0	0	0	0	0	0	0	0	0	0	0	0	0	0	0	0	0	0	0	0	0	0	0	0	0	0	0	0	0	0	49.14	FALSE	FALSE	FALSE	344	0.017
NSD1p.Ala2144Thr	NSD1	0.0168485	0.0155958	0	0.0420207							0.0242868	0.0287936	Thr	Ala	TRUE	1	3	0	0	1	0	0	0	0	1	0	0	0	0	0	0	0	1	0	0	0	0	0	0	0	0	0	0	0	0	0	0	0	0	0	0	0	0	0	0	0	0	0	0	0	0	0	0	0	0	0	0	0	0	0	0	0	0	0	0	0	0	0	0	0	0	0	49.25	FALSE	FALSE	FALSE	344	0.017
NUB1p.Ala177Val	NUB1	0.0168485	0.0155958	0	0.0405503							0.0242868	0.0287936	Val	Ala	FALSE		3	0	0	1	0	0	0	0	1	0	0	0	0	0	0	0	1	0	0	0	0	0	0	0	0	0	0	0	0	0	0	0	0	0	0	0	0	0	0	0	0	0	0	0	0	0	0	0	0	0	0	0	0	0	0	0	0	0	0	0	0	0	0	0	0	0	48.87	FALSE	FALSE	FALSE	344	0.017
NUDCD1p.Ala481Thr	NUDCD1	0.0168485	0.0155958	0	0.0413651							0.0242868	0.0287936	Thr	Ala	TRUE		3	0	0	1	0	0	0	0	1	0	0	0	0	0	0	0	1	0	0	0	0	0	0	0	0	0	0	0	0	0	0	0	0	0	0	0	0	0	0	0	0	0	0	0	0	0	0	0	0	0	0	0	0	0	0	0	0	0	0	0	0	0	0	0	0	0	50.21	FALSE	FALSE	FALSE	344	0.017
NUP160p.Arg309Ter	NUP160	0.0168485	0.0155958	0	0.0405503							0.0242868	0.0287936	Ter	Arg	FALSE		3	0	0	1	0	0	0	0	1	0	0	0	0	0	0	0	1	0	0	0	0	0	0	0	0	0	0	0	0	0	0	0	0	0	0	0	0	0	0	0	0	0	0	0	0	0	0	0	0	0	0	0	0	0	0	0	0	0	0	0	0	0	0	0	0	0	48.96	FALSE	FALSE	FALSE	344	0.017
NUP35p.Arg214His	NUP35	0.0168485	0.0155958	0	0.0420207							0.0242868	0.0287936	His	Arg	TRUE		3	0	0	1	0	0	0	0	1	0	0	0	0	0	0	0	1	0	0	0	0	0	0	0	0	0	0	0	0	0	0	0	0	0	0	0	0	0	0	0	0	0	0	0	0	0	0	0	0	0	0	0	0	0	0	0	0	0	0	0	0	0	0	0	0	0	50.08	FALSE	FALSE	FALSE	344	0.017
NUTM1p.Arg1129His	NUTM1	0.0168485	0.0155958	0	0.0405503							0.0242868	0.0287936	His	Arg	TRUE	1	3	0	0	1	0	0	0	0	1	0	0	0	0	0	0	0	1	0	0	0	0	0	0	0	0	0	0	0	0	0	0	0	0	0	0	0	0	0	0	0	0	0	0	0	0	0	0	0	0	0	0	0	0	0	0	0	0	0	0	0	0	0	0	0	0	0	48.54	FALSE	FALSE	FALSE	344	0.017
OCA2p.Glu610Ter	OCA2	0.0168485	0.0155958	0	0.0398947							0.0242868	0.0287936	Ter	Glu	FALSE		3	0	0	1	0	0	0	0	1	0	0	0	0	0	0	0	1	0	0	0	0	0	0	0	0	0	0	0	0	0	0	0	0	0	0	0	0	0	0	0	0	0	0	0	0	0	0	0	0	0	0	0	0	0	0	0	0	0	0	0	0	0	0	0	0	0	50.71	FALSE	FALSE	FALSE	344	0.017
OFCC1p.Arg67His	OFCC1	0.0168485	0.0155958	0	0.0405503							0.0242868	0.0287936	His	Arg	TRUE		3	0	0	1	0	0	0	0	1	0	0	0	0	0	0	0	1	0	0	0	0	0	0	0	0	0	0	0	0	0	0	0	0	0	0	0	0	0	0	0	0	0	0	0	0	0	0	0	0	0	0	0	0	0	0	0	0	0	0	0	0	0	0	0	0	0	48.88	FALSE	FALSE	FALSE	344	0.017
OMDp.Pro90Leu	OMD	0.0168485	0.0155958	0	0.0405503							0.0242868	0.0287936	Leu	Pro	FALSE	2	3	0	0	1	0	0	0	0	1	0	0	0	0	0	0	0	1	0	0	0	0	0	0	0	0	0	0	0	0	0	0	0	0	0	0	0	0	0	0	0	0	0	0	0	0	0	0	0	0	0	0	0	0	0	0	0	0	0	0	0	0	0	0	0	0	0	48.73	FALSE	FALSE	FALSE	344	0.017
OR1E2p.Ala143Thr	OR1E2	0.0168485	0.0155958	0	0.0405503							0.0242868	0.0287936	Thr	Ala	TRUE		3	0	0	1	0	0	0	0	1	0	0	0	0	0	0	0	1	0	0	0	0	0	0	0	0	0	0	0	0	0	0	0	0	0	0	0	0	0	0	0	0	0	0	0	0	0	0	0	0	0	0	0	0	0	0	0	0	0	0	0	0	0	0	0	0	0	48.72	FALSE	FALSE	FALSE	344	0.017
OR2A42p.Glu110Lys	OR2A42	0.0168485	0.0155958	0	0.040565							0.0242868	0.0287936	Lys	Glu	TRUE		3	0	0	1	0	0	0	0	1	0	0	0	0	0	0	0	1	0	0	0	0	0	0	0	0	0	0	0	0	0	0	0	0	0	0	0	0	0	0	0	0	0	0	0	0	0	0	0	0	0	0	0	0	0	0	0	0	0	0	0	0	0	0	0	0	0	48.95	FALSE	FALSE	FALSE	344	0.017
OR2C1p.Arg128Gln	OR2C1	0.0168485	0.0155958	0	0.0405503							0.0242868	0.0287936	Gln	Arg	FALSE		3	0	0	1	0	0	0	0	1	0	0	0	0	0	0	0	1	0	0	0	0	0	0	0	0	0	0	0	0	0	0	0	0	0	0	0	0	0	0	0	0	0	0	0	0	0	0	0	0	0	0	0	0	0	0	0	0	0	0	0	0	0	0	0	0	0	49.48	FALSE	FALSE	FALSE	344	0.017
OR2D2p.Arg131Cys	OR2D2	0.0168485	0.0155958	0	0.0420154							0.0242868	0.0287936	Cys	Arg	TRUE		3	0	0	1	0	0	0	0	1	0	0	0	0	0	0	0	1	0	0	0	0	0	0	0	0	0	0	0	0	0	0	0	0	0	0	0	0	0	0	0	0	0	0	0	0	0	0	0	0	0	0	0	0	0	0	0	0	0	0	0	0	0	0	0	0	0	49.29	FALSE	FALSE	FALSE	344	0.017
OR2L13p.Arg134His	OR2L13	0.0168485	0.0155958	0	0.0405503							0.0242868	0.0287936	His	Arg	TRUE		3	0	0	1	0	0	0	0	1	0	0	0	0	0	0	0	1	0	0	0	0	0	0	0	0	0	0	0	0	0	0	0	0	0	0	0	0	0	0	0	0	0	0	0	0	0	0	0	0	0	0	0	0	0	0	0	0	0	0	0	0	0	0	0	0	0	48.21	FALSE	FALSE	FALSE	344	0.017
OR2T12p.Arg232His	OR2T12	0.0168485	0.0155958	0	0.0405503							0.0242868	0.0287936	His	Arg	TRUE		3	0	0	1	0	0	0	0	1	0	0	0	0	0	0	0	1	0	0	0	0	0	0	0	0	0	0	0	0	0	0	0	0	0	0	0	0	0	0	0	0	0	0	0	0	0	0	0	0	0	0	0	0	0	0	0	0	0	0	0	0	0	0	0	0	0	49.4	FALSE	FALSE	FALSE	344	0.017
OR5F1p.Leu32Arg	OR5F1	0.0168485	0.0155958	0	0.0405503							0.0242868	0.0287936	Arg	Leu	TRUE		3	0	0	1	0	0	0	0	1	0	0	0	0	0	0	0	1	0	0	0	0	0	0	0	0	0	0	0	0	0	0	0	0	0	0	0	0	0	0	0	0	0	0	0	0	0	0	0	0	0	0	0	0	0	0	0	0	0	0	0	0	0	0	0	0	0	48.55	FALSE	FALSE	FALSE	344	0.017
OSR2p.Val105Ile	OSR2	0.0168485	0.0155958	0	0.0405503							0.0242868	0.0287936	Ile	Val	FALSE		3	0	0	1	0	0	0	0	1	0	0	0	0	0	0	0	1	0	0	0	0	0	0	0	0	0	0	0	0	0	0	0	0	0	0	0	0	0	0	0	0	0	0	0	0	0	0	0	0	0	0	0	0	0	0	0	0	0	0	0	0	0	0	0	0	0	49.35	FALSE	FALSE	FALSE	344	0.017
PANX1p.Arg161His	PANX1	0.0168485	0.0155958	0	0.0398947							0.0242868	0.0287936	His	Arg	TRUE		3	0	0	1	0	0	0	0	1	0	0	0	0	0	0	0	1	0	0	0	0	0	0	0	0	0	0	0	0	0	0	0	0	0	0	0	0	0	0	0	0	0	0	0	0	0	0	0	0	0	0	0	0	0	0	0	0	0	0	0	0	0	0	0	0	0	50.06	FALSE	FALSE	FALSE	344	0.017
PARP4p.Ala902Val	PARP4	0.0168485	0.0155958	0	0.0398947							0.0242868	0.0287936	Val	Ala	FALSE		3	0	0	1	0	0	0	0	1	0	0	0	0	0	0	0	1	0	0	0	0	0	0	0	0	0	0	0	0	0	0	0	0	0	0	0	0	0	0	0	0	0	0	0	0	0	0	0	0	0	0	0	0	0	0	0	0	0	0	0	0	0	0	0	0	0	49.1	FALSE	FALSE	FALSE	344	0.017
PBX3p.Ala235Val	PBX3	0.0168485	0.0155958	0	0.0405503							0.0242868	0.0287936	Val	Ala	FALSE		3	0	0	1	0	0	0	0	1	0	0	0	0	0	0	0	1	0	0	0	0	0	0	0	0	0	0	0	0	0	0	0	0	0	0	0	0	0	0	0	0	0	0	0	0	0	0	0	0	0	0	0	0	0	0	0	0	0	0	0	0	0	0	0	0	0	49.44	FALSE	FALSE	FALSE	344	0.017
PCBP3p.Ala108Thr	PCBP3	0.0168485	0.0155958	0	0.0417933							0.0242868	0.0287936	Thr	Ala	TRUE		3	0	0	1	0	0	0	0	1	0	0	0	0	0	0	0	1	0	0	0	0	0	0	0	0	0	0	0	0	0	0	0	0	0	0	0	0	0	0	0	0	0	0	0	0	0	0	0	0	0	0	0	0	0	0	0	0	0	0	0	0	0	0	0	0	0	48.14	FALSE	FALSE	FALSE	344	0.017
PCBP3p.Arg320Ter	PCBP3	0.0168485	0.0155958	0	0.0405503							0.0242868	0.0287936	Ter	Arg	FALSE		3	0	0	1	0	0	0	0	1	0	0	0	0	0	0	0	1	0	0	0	0	0	0	0	0	0	0	0	0	0	0	0	0	0	0	0	0	0	0	0	0	0	0	0	0	0	0	0	0	0	0	0	0	0	0	0	0	0	0	0	0	0	0	0	0	0	49.91	FALSE	FALSE	FALSE	344	0.017
PCDH10p.Arg739Cys	PCDH10	0.0168485	0.0155958	0	0.0405705							0.0242868	0.0287936	Cys	Arg	TRUE		3	0	0	1	0	0	0	0	1	0	0	0	0	0	0	0	1	0	0	0	0	0	0	0	0	0	0	0	0	0	0	0	0	0	0	0	0	0	0	0	0	0	0	0	0	0	0	0	0	0	0	0	0	0	0	0	0	0	0	0	0	0	0	0	0	0	48.59	FALSE	FALSE	FALSE	344	0.017
PCDH9p.Arg1049Cys	PCDH9	0.0168485	0.0155958	0	0.0398947							0.0242868	0.0287936	Cys	Arg	TRUE		3	0	0	1	0	0	0	0	1	0	0	0	0	0	0	0	1	0	0	0	0	0	0	0	0	0	0	0	0	0	0	0	0	0	0	0	0	0	0	0	0	0	0	0	0	0	0	0	0	0	0	0	0	0	0	0	0	0	0	0	0	0	0	0	0	0	49.56	FALSE	FALSE	FALSE	344	0.017
PCDHA12p.Ala49Thr	PCDHA12	0.0168485	0.0155958	0	0.0405503							0.0242868	0.0287936	Thr	Ala	TRUE		3	0	0	1	0	0	0	0	1	0	0	0	0	0	0	0	1	0	0	0	0	0	0	0	0	0	0	0	0	0	0	0	0	0	0	0	0	0	0	0	0	0	0	0	0	0	0	0	0	0	0	0	0	0	0	0	0	0	0	0	0	0	0	0	0	0	49.01	FALSE	FALSE	FALSE	344	0.017
PCDHA2p.Arg47His	PCDHA2	0.0168485	0.0155958	0	0.0405503							0.0242868	0.0287936	His	Arg	TRUE		3	0	0	1	0	0	0	0	1	0	0	0	0	0	0	0	1	0	0	0	0	0	0	0	0	0	0	0	0	0	0	0	0	0	0	0	0	0	0	0	0	0	0	0	0	0	0	0	0	0	0	0	0	0	0	0	0	0	0	0	0	0	0	0	0	0	49.11	FALSE	FALSE	FALSE	344	0.017
PCDHA2p.Pro470Leu	PCDHA2	0.0168485	0.0155958	0	0.0422269							0.0242868	0.0287936	Leu	Pro	FALSE		3	0	0	1	0	0	0	0	1	0	0	0	0	0	0	0	1	0	0	0	0	0	0	0	0	0	0	0	0	0	0	0	0	0	0	0	0	0	0	0	0	0	0	0	0	0	0	0	0	0	0	0	0	0	0	0	0	0	0	0	0	0	0	0	0	0	49.57	FALSE	FALSE	FALSE	344	0.017
PCDHA3p.Ala157Thr	PCDHA3	0.0168485	0.0155958	0	0.0399002							0.0242868	0.0287936	Thr	Ala	TRUE		3	0	0	1	0	0	0	0	1	0	0	0	0	0	0	0	1	0	0	0	0	0	0	0	0	0	0	0	0	0	0	0	0	0	0	0	0	0	0	0	0	0	0	0	0	0	0	0	0	0	0	0	0	0	0	0	0	0	0	0	0	0	0	0	0	0	49.08	FALSE	FALSE	FALSE	344	0.017
PCDHA3p.Ala22Thr	PCDHA3	0.0168485	0.0155958	0	0.0405503							0.0242868	0.0287936	Thr	Ala	TRUE		3	0	0	1	0	0	0	0	1	0	0	0	0	0	0	0	1	0	0	0	0	0	0	0	0	0	0	0	0	0	0	0	0	0	0	0	0	0	0	0	0	0	0	0	0	0	0	0	0	0	0	0	0	0	0	0	0	0	0	0	0	0	0	0	0	0	50.12	FALSE	FALSE	FALSE	344	0.017
PCDHAC2p.Val134Ile	PCDHAC2	0.0168485	0.0155958	0	0.0405503							0.0242868	0.0287936	Ile	Val	FALSE		3	0	0	1	0	0	0	0	1	0	0	0	0	0	0	0	1	0	0	0	0	0	0	0	0	0	0	0	0	0	0	0	0	0	0	0	0	0	0	0	0	0	0	0	0	0	0	0	0	0	0	0	0	0	0	0	0	0	0	0	0	0	0	0	0	0	48.93	FALSE	FALSE	FALSE	344	0.017
PCDHGA11p.Ala697Val	PCDHGA11	0.0168485	0.0155958	0	0.0417933							0.0242868	0.0287936	Val	Ala	FALSE		3	0	0	1	0	0	0	0	1	0	0	0	0	0	0	0	1	0	0	0	0	0	0	0	0	0	0	0	0	0	0	0	0	0	0	0	0	0	0	0	0	0	0	0	0	0	0	0	0	0	0	0	0	0	0	0	0	0	0	0	0	0	0	0	0	0	48.64	FALSE	FALSE	FALSE	344	0.017
PCDHGA7p.Ala713Val	PCDHGA7	0.0168485	0.0155958	0	0.0417933							0.0242868	0.0287936	Val	Ala	FALSE		3	0	0	1	0	0	0	0	1	0	0	0	0	0	0	0	1	0	0	0	0	0	0	0	0	0	0	0	0	0	0	0	0	0	0	0	0	0	0	0	0	0	0	0	0	0	0	0	0	0	0	0	0	0	0	0	0	0	0	0	0	0	0	0	0	0	49.73	FALSE	FALSE	FALSE	344	0.017
PCDHGA8p.Arg764Trp	PCDHGA8	0.0168485	0.0155958	0	0.0401167							0.0242868	0.0287936	Trp	Arg	FALSE		3	0	0	1	0	0	0	0	1	0	0	0	0	0	0	0	1	0	0	0	0	0	0	0	0	0	0	0	0	0	0	0	0	0	0	0	0	0	0	0	0	0	0	0	0	0	0	0	0	0	0	0	0	0	0	0	0	0	0	0	0	0	0	0	0	0	48.5	FALSE	FALSE	FALSE	344	0.017
PCDHGB4p.Ala507Val	PCDHGB4	0.0168485	0.0155958	0	0.0417933							0.0242868	0.0287936	Val	Ala	FALSE		3	0	0	1	0	0	0	0	1	0	0	0	0	0	0	0	1	0	0	0	0	0	0	0	0	0	0	0	0	0	0	0	0	0	0	0	0	0	0	0	0	0	0	0	0	0	0	0	0	0	0	0	0	0	0	0	0	0	0	0	0	0	0	0	0	0	49.54	FALSE	FALSE	FALSE	344	0.017
PCDHGB6p.Arg561Gln	PCDHGB6	0.0168485	0.0155958	0	0.0399002							0.0242868	0.0287936	Gln	Arg	FALSE		3	0	0	1	0	0	0	0	1	0	0	0	0	0	0	0	1	0	0	0	0	0	0	0	0	0	0	0	0	0	0	0	0	0	0	0	0	0	0	0	0	0	0	0	0	0	0	0	0	0	0	0	0	0	0	0	0	0	0	0	0	0	0	0	0	0	50.1	FALSE	FALSE	FALSE	344	0.017
PCLOp.Arg3677Cys	PCLO	0.0168485	0.0155958	0	0.0401167							0.0242868	0.0287936	Cys	Arg	TRUE		3	0	0	1	0	0	0	0	1	0	0	0	0	0	0	0	1	0	0	0	0	0	0	0	0	0	0	0	0	0	0	0	0	0	0	0	0	0	0	0	0	0	0	0	0	0	0	0	0	0	0	0	0	0	0	0	0	0	0	0	0	0	0	0	0	0	49.2	FALSE	FALSE	FALSE	344	0.017
PDE2Ap.Arg756His	PDE2A	0.0168485	0.0155958	0	0.0398947							0.0242868	0.0287936	His	Arg	TRUE		3	0	0	1	0	0	0	0	1	0	0	0	0	0	0	0	1	0	0	0	0	0	0	0	0	0	0	0	0	0	0	0	0	0	0	0	0	0	0	0	0	0	0	0	0	0	0	0	0	0	0	0	0	0	0	0	0	0	0	0	0	0	0	0	0	0	49.79	FALSE	FALSE	FALSE	344	0.017
PDE6Bp.Arg100Cys	PDE6B	0.0168485	0.0155958	0	0.0405503							0.0242868	0.0287936	Cys	Arg	TRUE		3	0	0	1	0	0	0	0	1	0	0	0	0	0	0	0	1	0	0	0	0	0	0	0	0	0	0	0	0	0	0	0	0	0	0	0	0	0	0	0	0	0	0	0	0	0	0	0	0	0	0	0	0	0	0	0	0	0	0	0	0	0	0	0	0	0	49.58	FALSE	FALSE	FALSE	344	0.017
PDGFCp.Asp326Asn	PDGFC	0.0168485	0.0155958	0	0.0405503							0.0242868	0.0287936	Asn	Asp	FALSE		3	0	0	1	0	0	0	0	1	0	0	0	0	0	0	0	1	0	0	0	0	0	0	0	0	0	0	0	0	0	0	0	0	0	0	0	0	0	0	0	0	0	0	0	0	0	0	0	0	0	0	0	0	0	0	0	0	0	0	0	0	0	0	0	0	0	49.03	FALSE	FALSE	FALSE	344	0.017
PDGFRLp.Thr64Met	PDGFRL	0.0168485	0.0155958	0	0.0405503							0.0242868	0.0287936	Met	Thr	FALSE		3	0	0	1	0	0	0	0	1	0	0	0	0	0	0	0	1	0	0	0	0	0	0	0	0	0	0	0	0	0	0	0	0	0	0	0	0	0	0	0	0	0	0	0	0	0	0	0	0	0	0	0	0	0	0	0	0	0	0	0	0	0	0	0	0	0	49.04	FALSE	FALSE	FALSE	344	0.017
PDZD4p.Arg642Ter	PDZD4	0.0168485	0.0155958	0	0.0405503							0.0242868	0.0287936	Ter	Arg	FALSE		3	0	0	1	0	0	0	0	1	0	0	0	0	0	0	0	1	0	0	0	0	0	0	0	0	0	0	0	0	0	0	0	0	0	0	0	0	0	0	0	0	0	0	0	0	0	0	0	0	0	0	0	0	0	0	0	0	0	0	0	0	0	0	0	0	0	48.39	FALSE	FALSE	FALSE	344	0.017
PDZRN3p.Arg931Cys	PDZRN3	0.0168485	0.0155958	0	0.0401167							0.0242868	0.0287936	Cys	Arg	TRUE		3	0	0	1	0	0	0	0	1	0	0	0	0	0	0	0	1	0	0	0	0	0	0	0	0	0	0	0	0	0	0	0	0	0	0	0	0	0	0	0	0	0	0	0	0	0	0	0	0	0	0	0	0	0	0	0	0	0	0	0	0	0	0	0	0	0	48.29	FALSE	FALSE	FALSE	344	0.017
PEAR1p.Ser891Asn	PEAR1	0.0168485	0.0155958	0	0.0413598							0.0242868	0.0287936	Asn	Ser	FALSE		3	0	0	1	0	0	0	0	1	0	0	0	0	0	0	0	1	0	0	0	0	0	0	0	0	0	0	0	0	0	0	0	0	0	0	0	0	0	0	0	0	0	0	0	0	0	0	0	0	0	0	0	0	0	0	0	0	0	0	0	0	0	0	0	0	0	49.14	FALSE	FALSE	FALSE	344	0.017
PFKPp.Arg48Cys	PFKP	0.0168485	0.0155958	0	0.0417933							0.0242868	0.0287936	Cys	Arg	TRUE		3	0	0	1	0	0	0	0	1	0	0	0	0	0	0	0	1	0	0	0	0	0	0	0	0	0	0	0	0	0	0	0	0	0	0	0	0	0	0	0	0	0	0	0	0	0	0	0	0	0	0	0	0	0	0	0	0	0	0	0	0	0	0	0	0	0	48.53	FALSE	FALSE	FALSE	344	0.017
PHACTR1p.Arg156Ter	PHACTR1	0.0168485	0.0155958	0	0.0405503							0.0242868	0.0287936	Ter	Arg	FALSE		3	0	0	1	0	0	0	0	1	0	0	0	0	0	0	0	1	0	0	0	0	0	0	0	0	0	0	0	0	0	0	0	0	0	0	0	0	0	0	0	0	0	0	0	0	0	0	0	0	0	0	0	0	0	0	0	0	0	0	0	0	0	0	0	0	0	49.79	FALSE	FALSE	FALSE	344	0.017
PHLDB1p.Arg611His	PHLDB1	0.0168485	0.0155958	0	0.0420207							0.0242868	0.0287936	His	Arg	TRUE		3	0	0	1	0	0	0	0	1	0	0	0	0	0	0	0	1	0	0	0	0	0	0	0	0	0	0	0	0	0	0	0	0	0	0	0	0	0	0	0	0	0	0	0	0	0	0	0	0	0	0	0	0	0	0	0	0	0	0	0	0	0	0	0	0	0	49.14	FALSE	FALSE	FALSE	344	0.017
PHLPP2p.Ala1028Val	PHLPP2	0.0168485	0.0155958	0	0.0405503							0.0242868	0.0287936	Val	Ala	FALSE		3	0	0	1	0	0	0	0	1	0	0	0	0	0	0	0	1	0	0	0	0	0	0	0	0	0	0	0	0	0	0	0	0	0	0	0	0	0	0	0	0	0	0	0	0	0	0	0	0	0	0	0	0	0	0	0	0	0	0	0	0	0	0	0	0	0	48.91	FALSE	FALSE	FALSE	344	0.017
PI4KAp.Ala569Thr	PI4KA	0.0168485	0.0155958	0	0.0405503							0.0242868	0.0287936	Thr	Ala	TRUE		3	0	0	1	0	0	0	0	1	0	0	0	0	0	0	0	1	0	0	0	0	0	0	0	0	0	0	0	0	0	0	0	0	0	0	0	0	0	0	0	0	0	0	0	0	0	0	0	0	0	0	0	0	0	0	0	0	0	0	0	0	0	0	0	0	0	49.01	FALSE	FALSE	FALSE	344	0.017
PIDDp.Ala285Thr	PIDD	0.0168485	0.0155958	0	0.0401276							0.0242868	0.0287936	Thr	Ala	TRUE		3	0	0	1	0	0	0	0	1	0	0	0	0	0	0	0	1	0	0	0	0	0	0	0	0	0	0	0	0	0	0	0	0	0	0	0	0	0	0	0	0	0	0	0	0	0	0	0	0	0	0	0	0	0	0	0	0	0	0	0	0	0	0	0	0	0	49.28	FALSE	FALSE	FALSE	344	0.017
PIGAp.Ala142Thr	PIGA	0.0168485	0.0155958	0	0.0417933							0.0242868	0.0287936	Thr	Ala	TRUE		3	0	0	1	0	0	0	0	1	0	0	0	0	0	0	0	1	0	0	0	0	0	0	0	0	0	0	0	0	0	0	0	0	0	0	0	0	0	0	0	0	0	0	0	0	0	0	0	0	0	0	0	0	0	0	0	0	0	0	0	0	0	0	0	0	0	49.34	FALSE	FALSE	FALSE	344	0.017
PIK3C2Ap.Arg1026Gln	PIK3C2A	0.0168485	0.0155958	0	0.0405503							0.0242868	0.0287936	Gln	Arg	FALSE		3	0	0	1	0	0	0	0	1	0	0	0	0	0	0	0	1	0	0	0	0	0	0	0	0	0	0	0	0	0	0	0	0	0	0	0	0	0	0	0	0	0	0	0	0	0	0	0	0	0	0	0	0	0	0	0	0	0	0	0	0	0	0	0	0	0	48.12	FALSE	FALSE	FALSE	344	0.017
PIK3CAp.Gly364Arg	PIK3CA	0.0168485	0.0155958	0	0.0422269							0.0242868	0.0287936	Arg	Gly	TRUE	1	3	0	0	1	0	0	0	0	1	0	0	0	0	0	0	0	1	0	0	0	0	0	0	0	0	0	0	0	0	0	0	0	0	0	0	0	0	0	0	0	0	0	0	0	0	0	0	0	0	0	0	0	0	0	0	0	0	0	0	0	0	0	0	0	0	0	48.28	FALSE	FALSE	TRUE	344	0.017
PIK3CBp.Arg321Gln	PIK3CB	0.0168485	0.0155958	0	0.0405503							0.0242868	0.0287936	Gln	Arg	FALSE	1	3	0	0	1	0	0	0	0	1	0	0	0	0	0	0	0	1	0	0	0	0	0	0	0	0	0	0	0	0	0	0	0	0	0	0	0	0	0	0	0	0	0	0	0	0	0	0	0	0	0	0	0	0	0	0	0	0	0	0	0	0	0	0	0	0	0	48.66	FALSE	FALSE	TRUE	344	0.017
PIK3CDp.Arg38His	PIK3CD	0.0168485	0.0155958	0	0.0422269							0.0242868	0.0287936	His	Arg	TRUE		3	0	0	1	0	0	0	0	1	0	0	0	0	0	0	0	1	0	0	0	0	0	0	0	0	0	0	0	0	0	0	0	0	0	0	0	0	0	0	0	0	0	0	0	0	0	0	0	0	0	0	0	0	0	0	0	0	0	0	0	0	0	0	0	0	0	48.98	FALSE	FALSE	FALSE	344	0.017
PIK3R3p.Lys293Thr	PIK3R3	0.0168485	0.0155958	0	0.0420207							0.0242868	0.0287936	Thr	Lys	TRUE	2	3	0	0	1	0	0	0	0	1	0	0	0	0	0	0	0	1	0	0	0	0	0	0	0	0	0	0	0	0	0	0	0	0	0	0	0	0	0	0	0	0	0	0	0	0	0	0	0	0	0	0	0	0	0	0	0	0	0	0	0	0	0	0	0	0	0	49.43	FALSE	FALSE	TRUE	344	0.017
PKHD1p.Glu3391Ter	PKHD1	0.0168485	0.0155958	0	0.0405503							0.0242868	0.0287936	Ter	Glu	FALSE		3	0	0	1	0	0	0	0	1	0	0	0	0	0	0	0	1	0	0	0	0	0	0	0	0	0	0	0	0	0	0	0	0	0	0	0	0	0	0	0	0	0	0	0	0	0	0	0	0	0	0	0	0	0	0	0	0	0	0	0	0	0	0	0	0	0	49.22	FALSE	FALSE	FALSE	344	0.017
PLCD3p.Ala223Thr	PLCD3	0.0168485	0.0155958	0	0.0405503							0.0242868	0.0287936	Thr	Ala	TRUE		3	0	0	1	0	0	0	0	1	0	0	0	0	0	0	0	1	0	0	0	0	0	0	0	0	0	0	0	0	0	0	0	0	0	0	0	0	0	0	0	0	0	0	0	0	0	0	0	0	0	0	0	0	0	0	0	0	0	0	0	0	0	0	0	0	0	48.85	FALSE	FALSE	FALSE	344	0.017
PLCH1p.Arg215Gln	PLCH1	0.0168485	0.0155958	0	0.0417933							0.0242868	0.0287936	Gln	Arg	FALSE		3	0	0	1	0	0	0	0	1	0	0	0	0	0	0	0	1	0	0	0	0	0	0	0	0	0	0	0	0	0	0	0	0	0	0	0	0	0	0	0	0	0	0	0	0	0	0	0	0	0	0	0	0	0	0	0	0	0	0	0	0	0	0	0	0	0	49.15	FALSE	FALSE	FALSE	344	0.017
PLD3p.Arg272His	PLD3	0.0168485	0.0155958	0	0.0420207							0.0242868	0.0287936	His	Arg	TRUE		3	0	0	1	0	0	0	0	1	0	0	0	0	0	0	0	1	0	0	0	0	0	0	0	0	0	0	0	0	0	0	0	0	0	0	0	0	0	0	0	0	0	0	0	0	0	0	0	0	0	0	0	0	0	0	0	0	0	0	0	0	0	0	0	0	0	48.28	FALSE	FALSE	FALSE	344	0.017
PLD6p.Arg204His	PLD6	0.0168485	0.0155958	0	0.0405503							0.0242868	0.0287936	His	Arg	TRUE		3	0	0	1	0	0	0	0	1	0	0	0	0	0	0	0	1	0	0	0	0	0	0	0	0	0	0	0	0	0	0	0	0	0	0	0	0	0	0	0	0	0	0	0	0	0	0	0	0	0	0	0	0	0	0	0	0	0	0	0	0	0	0	0	0	0	49.4	FALSE	FALSE	FALSE	344	0.017
PLECp.Arg3754Cys	PLEC	0.0168485	0.0155958	0	0.0405503							0.0242868	0.0287936	Cys	Arg	TRUE	2	3	0	0	1	0	0	0	0	1	0	0	0	0	0	0	0	1	0	0	0	0	0	0	0	0	0	0	0	0	0	0	0	0	0	0	0	0	0	0	0	0	0	0	0	0	0	0	0	0	0	0	0	0	0	0	0	0	0	0	0	0	0	0	0	0	0	49.05	FALSE	FALSE	FALSE	344	0.017
PLEKHA1p.Ala321Thr	PLEKHA1	0.0168485	0.0155958	0	0.0398947							0.0242868	0.0287936	Thr	Ala	TRUE		3	0	0	1	0	0	0	0	1	0	0	0	0	0	0	0	1	0	0	0	0	0	0	0	0	0	0	0	0	0	0	0	0	0	0	0	0	0	0	0	0	0	0	0	0	0	0	0	0	0	0	0	0	0	0	0	0	0	0	0	0	0	0	0	0	0	48.93	FALSE	FALSE	FALSE	344	0.017
PLEKHA1p.Arg9His	PLEKHA1	0.0168485	0.0155958	0	0.0398947							0.0242868	0.0287936	His	Arg	TRUE		3	0	0	1	0	0	0	0	1	0	0	0	0	0	0	0	1	0	0	0	0	0	0	0	0	0	0	0	0	0	0	0	0	0	0	0	0	0	0	0	0	0	0	0	0	0	0	0	0	0	0	0	0	0	0	0	0	0	0	0	0	0	0	0	0	0	49.54	FALSE	FALSE	FALSE	344	0.017
PLK1p.Arg364Ter	PLK1	0.0168485	0.0155958	0	0.0417933							0.0242868	0.0287936	Ter	Arg	FALSE		3	0	0	1	0	0	0	0	1	0	0	0	0	0	0	0	1	0	0	0	0	0	0	0	0	0	0	0	0	0	0	0	0	0	0	0	0	0	0	0	0	0	0	0	0	0	0	0	0	0	0	0	0	0	0	0	0	0	0	0	0	0	0	0	0	0	49.21	FALSE	FALSE	FALSE	344	0.017
PLRG1p.Ala452Thr	PLRG1	0.0168485	0.0155958	0	0.0417986							0.0242868	0.0287936	Thr	Ala	TRUE		3	0	0	1	0	0	0	0	1	0	0	0	0	0	0	0	1	0	0	0	0	0	0	0	0	0	0	0	0	0	0	0	0	0	0	0	0	0	0	0	0	0	0	0	0	0	0	0	0	0	0	0	0	0	0	0	0	0	0	0	0	0	0	0	0	0	49.22	FALSE	FALSE	FALSE	344	0.017
PNMA2p.Ala279Val	PNMA2	0.0168485	0.0155958	0	0.0422269							0.0242868	0.0287936	Val	Ala	FALSE		3	0	0	1	0	0	0	0	1	0	0	0	0	0	0	0	1	0	0	0	0	0	0	0	0	0	0	0	0	0	0	0	0	0	0	0	0	0	0	0	0	0	0	0	0	0	0	0	0	0	0	0	0	0	0	0	0	0	0	0	0	0	0	0	0	0	49.43	FALSE	FALSE	FALSE	344	0.017
PNMAL2p.Ala89Thr	PNMAL2	0.0168485	0.0155958	0	0.0398947							0.0242868	0.0287936	Thr	Ala	TRUE		3	0	0	1	0	0	0	0	1	0	0	0	0	0	0	0	1	0	0	0	0	0	0	0	0	0	0	0	0	0	0	0	0	0	0	0	0	0	0	0	0	0	0	0	0	0	0	0	0	0	0	0	0	0	0	0	0	0	0	0	0	0	0	0	0	0	48.71	FALSE	FALSE	FALSE	344	0.017
POLA1p.Arg116His	POLA1	0.0168485	0.0155958	0	0.0405503							0.0242868	0.0287936	His	Arg	TRUE		3	0	0	1	0	0	0	0	1	0	0	0	0	0	0	0	1	0	0	0	0	0	0	0	0	0	0	0	0	0	0	0	0	0	0	0	0	0	0	0	0	0	0	0	0	0	0	0	0	0	0	0	0	0	0	0	0	0	0	0	0	0	0	0	0	0	48.8	FALSE	FALSE	FALSE	344	0.017
POLE2p.Arg305Cys	POLE2	0.0168485	0.0155958	0	0.0405503							0.0242868	0.0287936	Cys	Arg	TRUE		3	0	0	1	0	0	0	0	1	0	0	0	0	0	0	0	1	0	0	0	0	0	0	0	0	0	0	0	0	0	0	0	0	0	0	0	0	0	0	0	0	0	0	0	0	0	0	0	0	0	0	0	0	0	0	0	0	0	0	0	0	0	0	0	0	0	49.41	FALSE	FALSE	FALSE	344	0.017
POLR2Ap.Ala416Thr	POLR2A	0.0168485	0.0155958	0	0.0405503							0.0242868	0.0287936	Thr	Ala	TRUE	2	3	0	0	1	0	0	0	0	1	0	0	0	0	0	0	0	1	0	0	0	0	0	0	0	0	0	0	0	0	0	0	0	0	0	0	0	0	0	0	0	0	0	0	0	0	0	0	0	0	0	0	0	0	0	0	0	0	0	0	0	0	0	0	0	0	0	49.94	FALSE	FALSE	FALSE	344	0.017
POLR3Cp.Arg504His	POLR3C	0.0168485	0.0155958	0	0.0405503							0.0242868	0.0287936	His	Arg	TRUE		3	0	0	1	0	0	0	0	1	0	0	0	0	0	0	0	1	0	0	0	0	0	0	0	0	0	0	0	0	0	0	0	0	0	0	0	0	0	0	0	0	0	0	0	0	0	0	0	0	0	0	0	0	0	0	0	0	0	0	0	0	0	0	0	0	0	48.94	FALSE	FALSE	FALSE	344	0.017
POU3F4p.Glu174Lys	POU3F4	0.0168485	0.0155958	0	0.0405503							0.0242868	0.0287936	Lys	Glu	TRUE		3	0	0	1	0	0	0	0	1	0	0	0	0	0	0	0	1	0	0	0	0	0	0	0	0	0	0	0	0	0	0	0	0	0	0	0	0	0	0	0	0	0	0	0	0	0	0	0	0	0	0	0	0	0	0	0	0	0	0	0	0	0	0	0	0	0	48.03	FALSE	FALSE	FALSE	344	0.017
PPM1Ap.Arg106His	PPM1A	0.0168485	0.0155958	0	0.0405503							0.0242868	0.0287936	His	Arg	TRUE		3	0	0	1	0	0	0	0	1	0	0	0	0	0	0	0	1	0	0	0	0	0	0	0	0	0	0	0	0	0	0	0	0	0	0	0	0	0	0	0	0	0	0	0	0	0	0	0	0	0	0	0	0	0	0	0	0	0	0	0	0	0	0	0	0	0	48.99	FALSE	FALSE	FALSE	344	0.017
PPP1R32p.Ser198Leu	PPP1R32	0.0168485	0.0155958	0	0.0411432							0.0242868	0.0287936	Leu	Ser	FALSE		3	0	0	1	0	0	0	0	1	0	0	0	0	0	0	0	1	0	0	0	0	0	0	0	0	0	0	0	0	0	0	0	0	0	0	0	0	0	0	0	0	0	0	0	0	0	0	0	0	0	0	0	0	0	0	0	0	0	0	0	0	0	0	0	0	0	48.49	FALSE	FALSE	FALSE	344	0.017
PPP1R3Fp.Ala548Thr	PPP1R3F	0.0168485	0.0155958	0	0.0401167							0.0242868	0.0287936	Thr	Ala	TRUE		3	0	0	1	0	0	0	0	1	0	0	0	0	0	0	0	1	0	0	0	0	0	0	0	0	0	0	0	0	0	0	0	0	0	0	0	0	0	0	0	0	0	0	0	0	0	0	0	0	0	0	0	0	0	0	0	0	0	0	0	0	0	0	0	0	0	49.22	FALSE	FALSE	FALSE	344	0.017
PPP2R5Dp.Arg421His	PPP2R5D	0.0168485	0.0155958	0	0.0405503							0.0242868	0.0287936	His	Arg	TRUE		3	0	0	1	0	0	0	0	1	0	0	0	0	0	0	0	1	0	0	0	0	0	0	0	0	0	0	0	0	0	0	0	0	0	0	0	0	0	0	0	0	0	0	0	0	0	0	0	0	0	0	0	0	0	0	0	0	0	0	0	0	0	0	0	0	0	49.44	FALSE	FALSE	FALSE	344	0.017
PRAMEF1p.Thr411Met	PRAMEF1	0.0168485	0.0155958	0	0.0417933							0.0242868	0.0287936	Met	Thr	FALSE		3	0	0	1	0	0	0	0	1	0	0	0	0	0	0	0	1	0	0	0	0	0	0	0	0	0	0	0	0	0	0	0	0	0	0	0	0	0	0	0	0	0	0	0	0	0	0	0	0	0	0	0	0	0	0	0	0	0	0	0	0	0	0	0	0	0	49.4	FALSE	FALSE	FALSE	344	0.017
PRH2p.Arg155His	PRH2	0.0168485	0.0155958	0	0.0405503							0.0242868	0.0287936	His	Arg	TRUE		3	0	0	1	0	0	0	0	1	0	0	0	0	0	0	0	1	0	0	0	0	0	0	0	0	0	0	0	0	0	0	0	0	0	0	0	0	0	0	0	0	0	0	0	0	0	0	0	0	0	0	0	0	0	0	0	0	0	0	0	0	0	0	0	0	0	48.66	FALSE	FALSE	FALSE	344	0.017
PRICKLE1p.Pro651Leu	PRICKLE1	0.0168485	0.0155958	0	0.0417933							0.0242868	0.0287936	Leu	Pro	FALSE		3	0	0	1	0	0	0	0	1	0	0	0	0	0	0	0	1	0	0	0	0	0	0	0	0	0	0	0	0	0	0	0	0	0	0	0	0	0	0	0	0	0	0	0	0	0	0	0	0	0	0	0	0	0	0	0	0	0	0	0	0	0	0	0	0	0	49.17	FALSE	FALSE	FALSE	344	0.017
PRKAB2p.Asp164Asn	PRKAB2	0.0168485	0.0155958	0	0.0415713							0.0242868	0.0287936	Asn	Asp	FALSE		3	0	0	1	0	0	0	0	1	0	0	0	0	0	0	0	1	0	0	0	0	0	0	0	0	0	0	0	0	0	0	0	0	0	0	0	0	0	0	0	0	0	0	0	0	0	0	0	0	0	0	0	0	0	0	0	0	0	0	0	0	0	0	0	0	0	50.04	FALSE	FALSE	FALSE	344	0.017
PRKCBp.Asp55Asn	PRKCB	0.0168485	0.0155958	0	0.0417933							0.0242868	0.0287936	Asn	Asp	FALSE	2	3	0	0	1	0	0	0	0	1	0	0	0	0	0	0	0	1	0	0	0	0	0	0	0	0	0	0	0	0	0	0	0	0	0	0	0	0	0	0	0	0	0	0	0	0	0	0	0	0	0	0	0	0	0	0	0	0	0	0	0	0	0	0	0	0	0	48.86	FALSE	FALSE	FALSE	344	0.017
PRKCQp.Arg644Trp	PRKCQ	0.0168485	0.0155958	0	0.0405503							0.0242868	0.0287936	Trp	Arg	FALSE		3	0	0	1	0	0	0	0	1	0	0	0	0	0	0	0	1	0	0	0	0	0	0	0	0	0	0	0	0	0	0	0	0	0	0	0	0	0	0	0	0	0	0	0	0	0	0	0	0	0	0	0	0	0	0	0	0	0	0	0	0	0	0	0	0	0	48.94	FALSE	FALSE	FALSE	344	0.017
PROCRp.Glu132Lys	PROCR	0.0168485	0.0155958	0	0.0398947							0.0242868	0.0287936	Lys	Glu	TRUE		3	0	0	1	0	0	0	0	1	0	0	0	0	0	0	0	1	0	0	0	0	0	0	0	0	0	0	0	0	0	0	0	0	0	0	0	0	0	0	0	0	0	0	0	0	0	0	0	0	0	0	0	0	0	0	0	0	0	0	0	0	0	0	0	0	0	49.57	FALSE	FALSE	FALSE	344	0.017
PROCp.Arg189Trp	PROC	0.0168485	0.0155958	0	0.0405503							0.0242868	0.0287936	Trp	Arg	FALSE		3	0	0	1	0	0	0	0	1	0	0	0	0	0	0	0	1	0	0	0	0	0	0	0	0	0	0	0	0	0	0	0	0	0	0	0	0	0	0	0	0	0	0	0	0	0	0	0	0	0	0	0	0	0	0	0	0	0	0	0	0	0	0	0	0	0	49.21	FALSE	FALSE	FALSE	344	0.017
PRODHp.Ala292Thr	PRODH	0.0168485	0.0155958	0	0.0405503							0.0242868	0.0287936	Thr	Ala	TRUE		3	0	0	1	0	0	0	0	1	0	0	0	0	0	0	0	1	0	0	0	0	0	0	0	0	0	0	0	0	0	0	0	0	0	0	0	0	0	0	0	0	0	0	0	0	0	0	0	0	0	0	0	0	0	0	0	0	0	0	0	0	0	0	0	0	0	50.11	FALSE	FALSE	FALSE	344	0.017
PROKR1p.Arg277Cys	PROKR1	0.0168485	0.0155958	0	0.0417933							0.0242868	0.0287936	Cys	Arg	TRUE		3	0	0	1	0	0	0	0	1	0	0	0	0	0	0	0	1	0	0	0	0	0	0	0	0	0	0	0	0	0	0	0	0	0	0	0	0	0	0	0	0	0	0	0	0	0	0	0	0	0	0	0	0	0	0	0	0	0	0	0	0	0	0	0	0	0	49.63	FALSE	FALSE	FALSE	344	0.017
PRRT3p.Ala78Thr	PRRT3	0.0168485	0.0155958	0	0.0405503							0.0242868	0.0287936	Thr	Ala	TRUE		3	0	0	1	0	0	0	0	1	0	0	0	0	0	0	0	1	0	0	0	0	0	0	0	0	0	0	0	0	0	0	0	0	0	0	0	0	0	0	0	0	0	0	0	0	0	0	0	0	0	0	0	0	0	0	0	0	0	0	0	0	0	0	0	0	0	48.91	FALSE	FALSE	FALSE	344	0.017
PRSS35p.Arg364Cys	PRSS35	0.0168485	0.0155958	0	0.0405503							0.0242868	0.0287936	Cys	Arg	TRUE		3	0	0	1	0	0	0	0	1	0	0	0	0	0	0	0	1	0	0	0	0	0	0	0	0	0	0	0	0	0	0	0	0	0	0	0	0	0	0	0	0	0	0	0	0	0	0	0	0	0	0	0	0	0	0	0	0	0	0	0	0	0	0	0	0	0	48.93	FALSE	FALSE	FALSE	344	0.017
PRTGp.Asp1135Asn	PRTG	0.0168485	0.0155958	0	0.0415768							0.0242868	0.0287936	Asn	Asp	FALSE		3	0	0	1	0	0	0	0	1	0	0	0	0	0	0	0	1	0	0	0	0	0	0	0	0	0	0	0	0	0	0	0	0	0	0	0	0	0	0	0	0	0	0	0	0	0	0	0	0	0	0	0	0	0	0	0	0	0	0	0	0	0	0	0	0	0	49.48	FALSE	FALSE	FALSE	344	0.017
PTH1Rp.Val382Ile	PTH1R	0.0168485	0.0155958	0	0.0405503							0.0242868	0.0287936	Ile	Val	FALSE		3	0	0	1	0	0	0	0	1	0	0	0	0	0	0	0	1	0	0	0	0	0	0	0	0	0	0	0	0	0	0	0	0	0	0	0	0	0	0	0	0	0	0	0	0	0	0	0	0	0	0	0	0	0	0	0	0	0	0	0	0	0	0	0	0	0	49.31	FALSE	FALSE	FALSE	344	0.017
PTPN5p.Arg275Cys	PTPN5	0.0168485	0.0155958	0	0.0422269							0.0242868	0.0287936	Cys	Arg	TRUE		3	0	0	1	0	0	0	0	1	0	0	0	0	0	0	0	1	0	0	0	0	0	0	0	0	0	0	0	0	0	0	0	0	0	0	0	0	0	0	0	0	0	0	0	0	0	0	0	0	0	0	0	0	0	0	0	0	0	0	0	0	0	0	0	0	0	48.95	FALSE	FALSE	FALSE	344	0.017
PTPRTp.Arg1136Cys	PTPRT	0.0168485	0.0155958	0	0.042449							0.0242868	0.0287936	Cys	Arg	TRUE	1	3	0	0	1	0	0	0	0	1	0	0	0	0	0	0	0	1	0	0	0	0	0	0	0	0	0	0	0	0	0	0	0	0	0	0	0	0	0	0	0	0	0	0	0	0	0	0	0	0	0	0	0	0	0	0	0	0	0	0	0	0	0	0	0	0	0	49.74	FALSE	FALSE	FALSE	344	0.017
PXDNLp.Gly901Arg	PXDNL	0.0168485	0.0155958	0	0.0405503							0.0242868	0.0287936	Arg	Gly	TRUE		3	0	0	1	0	0	0	0	1	0	0	0	0	0	0	0	1	0	0	0	0	0	0	0	0	0	0	0	0	0	0	0	0	0	0	0	0	0	0	0	0	0	0	0	0	0	0	0	0	0	0	0	0	0	0	0	0	0	0	0	0	0	0	0	0	0	50.1	FALSE	FALSE	FALSE	344	0.017
RAB23p.Glu110Lys	RAB23	0.0168485	0.0155958	0	0.0405503							0.0242868	0.0287936	Lys	Glu	TRUE		3	0	0	1	0	0	0	0	1	0	0	0	0	0	0	0	1	0	0	0	0	0	0	0	0	0	0	0	0	0	0	0	0	0	0	0	0	0	0	0	0	0	0	0	0	0	0	0	0	0	0	0	0	0	0	0	0	0	0	0	0	0	0	0	0	0	49.48	FALSE	FALSE	FALSE	344	0.017
RAB34p.Glu264Ter	RAB34	0.0168485	0.0155958	0	0.0422269							0.0242868	0.0287936	Ter	Glu	FALSE		3	0	0	1	0	0	0	0	1	0	0	0	0	0	0	0	1	0	0	0	0	0	0	0	0	0	0	0	0	0	0	0	0	0	0	0	0	0	0	0	0	0	0	0	0	0	0	0	0	0	0	0	0	0	0	0	0	0	0	0	0	0	0	0	0	0	49.3	FALSE	FALSE	FALSE	344	0.017
RAB3GAP1p.Glu49Lys	RAB3GAP1	0.0168485	0.0155958	0	0.0417933							0.0242868	0.0287936	Lys	Glu	TRUE		3	0	0	1	0	0	0	0	1	0	0	0	0	0	0	0	1	0	0	0	0	0	0	0	0	0	0	0	0	0	0	0	0	0	0	0	0	0	0	0	0	0	0	0	0	0	0	0	0	0	0	0	0	0	0	0	0	0	0	0	0	0	0	0	0	0	49.55	FALSE	FALSE	FALSE	344	0.017
RAB7Ap.Glu130Lys	RAB7A	0.0168485	0.0155958	0	0.0405503							0.0242868	0.0287936	Lys	Glu	TRUE		3	0	0	1	0	0	0	0	1	0	0	0	0	0	0	0	1	0	0	0	0	0	0	0	0	0	0	0	0	0	0	0	0	0	0	0	0	0	0	0	0	0	0	0	0	0	0	0	0	0	0	0	0	0	0	0	0	0	0	0	0	0	0	0	0	0	49.6	FALSE	FALSE	FALSE	344	0.017
RAET1Gp.Thr160Met	RAET1G	0.0168485	0.0155958	0	0.0398947							0.0242868	0.0287936	Met	Thr	FALSE		3	0	0	1	0	0	0	0	1	0	0	0	0	0	0	0	1	0	0	0	0	0	0	0	0	0	0	0	0	0	0	0	0	0	0	0	0	0	0	0	0	0	0	0	0	0	0	0	0	0	0	0	0	0	0	0	0	0	0	0	0	0	0	0	0	0	48.94	FALSE	FALSE	FALSE	344	0.017
RBM25p.Arg142His	RBM25	0.0168485	0.0155958	0	0.0405503							0.0242868	0.0287936	His	Arg	TRUE		3	0	0	1	0	0	0	0	1	0	0	0	0	0	0	0	1	0	0	0	0	0	0	0	0	0	0	0	0	0	0	0	0	0	0	0	0	0	0	0	0	0	0	0	0	0	0	0	0	0	0	0	0	0	0	0	0	0	0	0	0	0	0	0	0	0	49.32	FALSE	FALSE	FALSE	344	0.017
RBM28p.Arg684Gln	RBM28	0.0168485	0.0155958	0	0.0415713							0.0242868	0.0287936	Gln	Arg	FALSE		3	0	0	1	0	0	0	0	1	0	0	0	0	0	0	0	1	0	0	0	0	0	0	0	0	0	0	0	0	0	0	0	0	0	0	0	0	0	0	0	0	0	0	0	0	0	0	0	0	0	0	0	0	0	0	0	0	0	0	0	0	0	0	0	0	0	49.32	FALSE	FALSE	FALSE	344	0.017
RBP5p.Arg81Ter	RBP5	0.0168485	0.0155958	0	0.0405503							0.0242868	0.0287936	Ter	Arg	FALSE		3	0	0	1	0	0	0	0	1	0	0	0	0	0	0	0	1	0	0	0	0	0	0	0	0	0	0	0	0	0	0	0	0	0	0	0	0	0	0	0	0	0	0	0	0	0	0	0	0	0	0	0	0	0	0	0	0	0	0	0	0	0	0	0	0	0	50.04	FALSE	FALSE	FALSE	344	0.017
RCBTB1p.Arg344His	RCBTB1	0.0168485	0.0155958	0	0.0417933							0.0242868	0.0287936	His	Arg	TRUE		3	0	0	1	0	0	0	0	1	0	0	0	0	0	0	0	1	0	0	0	0	0	0	0	0	0	0	0	0	0	0	0	0	0	0	0	0	0	0	0	0	0	0	0	0	0	0	0	0	0	0	0	0	0	0	0	0	0	0	0	0	0	0	0	0	0	48.2	FALSE	FALSE	FALSE	344	0.017
RCBTB2p.Ala283Thr	RCBTB2	0.0168485	0.0155958	0	0.0405503							0.0242868	0.0287936	Thr	Ala	TRUE		3	0	0	1	0	0	0	0	1	0	0	0	0	0	0	0	1	0	0	0	0	0	0	0	0	0	0	0	0	0	0	0	0	0	0	0	0	0	0	0	0	0	0	0	0	0	0	0	0	0	0	0	0	0	0	0	0	0	0	0	0	0	0	0	0	0	48.69	FALSE	FALSE	FALSE	344	0.017
RCC1p.Ser342Leu	RCC1	0.0168485	0.0155958	0	0.0405503							0.0242868	0.0287936	Leu	Ser	FALSE		3	0	0	1	0	0	0	0	1	0	0	0	0	0	0	0	1	0	0	0	0	0	0	0	0	0	0	0	0	0	0	0	0	0	0	0	0	0	0	0	0	0	0	0	0	0	0	0	0	0	0	0	0	0	0	0	0	0	0	0	0	0	0	0	0	0	49.46	FALSE	FALSE	FALSE	344	0.017
REG1Ap.Arg109Cys	REG1A	0.0168485	0.0155958	0	0.0398947							0.0242868	0.0287936	Cys	Arg	TRUE		3	0	0	1	0	0	0	0	1	0	0	0	0	0	0	0	1	0	0	0	0	0	0	0	0	0	0	0	0	0	0	0	0	0	0	0	0	0	0	0	0	0	0	0	0	0	0	0	0	0	0	0	0	0	0	0	0	0	0	0	0	0	0	0	0	0	49.47	FALSE	FALSE	FALSE	344	0.017
RETp.Ala349Val	RET	0.0168485	0.0155958	0	0.0405503							0.0242868	0.0287936	Val	Ala	FALSE	1	3	0	0	1	0	0	0	0	1	0	0	0	0	0	0	0	1	0	0	0	0	0	0	0	0	0	0	0	0	0	0	0	0	0	0	0	0	0	0	0	0	0	0	0	0	0	0	0	0	0	0	0	0	0	0	0	0	0	0	0	0	0	0	0	0	0	48.74	TRUE	FALSE	FALSE	344	0.017
REV3Lp.Arg2872His	REV3L	0.0168485	0.0155958	0	0.0405503							0.0242868	0.0287936	His	Arg	TRUE		3	0	0	1	0	0	0	0	1	0	0	0	0	0	0	0	1	0	0	0	0	0	0	0	0	0	0	0	0	0	0	0	0	0	0	0	0	0	0	0	0	0	0	0	0	0	0	0	0	0	0	0	0	0	0	0	0	0	0	0	0	0	0	0	0	0	49.62	FALSE	FALSE	FALSE	344	0.017
RFTN1p.Ala67Thr	RFTN1	0.0168485	0.0155958	0	0.0405503							0.0242868	0.0287936	Thr	Ala	TRUE		3	0	0	1	0	0	0	0	1	0	0	0	0	0	0	0	1	0	0	0	0	0	0	0	0	0	0	0	0	0	0	0	0	0	0	0	0	0	0	0	0	0	0	0	0	0	0	0	0	0	0	0	0	0	0	0	0	0	0	0	0	0	0	0	0	0	48.99	FALSE	FALSE	FALSE	344	0.017
RGS22p.Ala640Thr	RGS22	0.0168485	0.0155958	0	0.0405503							0.0242868	0.0287936	Thr	Ala	TRUE		3	0	0	1	0	0	0	0	1	0	0	0	0	0	0	0	1	0	0	0	0	0	0	0	0	0	0	0	0	0	0	0	0	0	0	0	0	0	0	0	0	0	0	0	0	0	0	0	0	0	0	0	0	0	0	0	0	0	0	0	0	0	0	0	0	0	49.1	FALSE	FALSE	FALSE	344	0.017
RHOXF2p.Arg155Cys	RHOXF2	0.0168485	0.0155958	0	0.0405503							0.0242868	0.0287936	Cys	Arg	TRUE		3	0	0	1	0	0	0	0	1	0	0	0	0	0	0	0	1	0	0	0	0	0	0	0	0	0	0	0	0	0	0	0	0	0	0	0	0	0	0	0	0	0	0	0	0	0	0	0	0	0	0	0	0	0	0	0	0	0	0	0	0	0	0	0	0	0	49.61	FALSE	FALSE	FALSE	344	0.017
RHPN2p.Ala534Thr	RHPN2	0.0168485	0.0155958	0	0.0417933							0.0242868	0.0287936	Thr	Ala	TRUE		3	0	0	1	0	0	0	0	1	0	0	0	0	0	0	0	1	0	0	0	0	0	0	0	0	0	0	0	0	0	0	0	0	0	0	0	0	0	0	0	0	0	0	0	0	0	0	0	0	0	0	0	0	0	0	0	0	0	0	0	0	0	0	0	0	0	48.95	FALSE	FALSE	FALSE	344	0.017
RNF111p.Arg244Gln	RNF111	0.0168485	0.0155958	0	0.0405503							0.0242868	0.0287936	Gln	Arg	FALSE		3	0	0	1	0	0	0	0	1	0	0	0	0	0	0	0	1	0	0	0	0	0	0	0	0	0	0	0	0	0	0	0	0	0	0	0	0	0	0	0	0	0	0	0	0	0	0	0	0	0	0	0	0	0	0	0	0	0	0	0	0	0	0	0	0	0	49.74	FALSE	FALSE	FALSE	344	0.017
RNF5p.Val137Ile	RNF5	0.0168485	0.0155958	0	0.0411377							0.0242868	0.0287936	Ile	Val	FALSE		3	0	0	1	0	0	0	0	1	0	0	0	0	0	0	0	1	0	0	0	0	0	0	0	0	0	0	0	0	0	0	0	0	0	0	0	0	0	0	0	0	0	0	0	0	0	0	0	0	0	0	0	0	0	0	0	0	0	0	0	0	0	0	0	0	0	49.3	FALSE	FALSE	FALSE	344	0.017
RP1L1p.Arg433Cys	RP1L1	0.0168485	0.0155958	0	0.0420154							0.0242868	0.0287936	Cys	Arg	TRUE		3	0	0	1	0	0	0	0	1	0	0	0	0	0	0	0	1	0	0	0	0	0	0	0	0	0	0	0	0	0	0	0	0	0	0	0	0	0	0	0	0	0	0	0	0	0	0	0	0	0	0	0	0	0	0	0	0	0	0	0	0	0	0	0	0	0	49.19	FALSE	FALSE	FALSE	344	0.017
RSPH10Bp.Thr546Met	RSPH10B	0.0168485	0.0155958	0	0.0398947							0.0242868	0.0287936	Met	Thr	FALSE		3	0	0	1	0	0	0	0	1	0	0	0	0	0	0	0	1	0	0	0	0	0	0	0	0	0	0	0	0	0	0	0	0	0	0	0	0	0	0	0	0	0	0	0	0	0	0	0	0	0	0	0	0	0	0	0	0	0	0	0	0	0	0	0	0	0	49.49	FALSE	FALSE	FALSE	344	0.017
RWDD2Bp.Arg79Gln	RWDD2B	0.0168485	0.0155958	0	0.0401167							0.0242868	0.0287936	Gln	Arg	FALSE		3	0	0	1	0	0	0	0	1	0	0	0	0	0	0	0	1	0	0	0	0	0	0	0	0	0	0	0	0	0	0	0	0	0	0	0	0	0	0	0	0	0	0	0	0	0	0	0	0	0	0	0	0	0	0	0	0	0	0	0	0	0	0	0	0	0	49.71	FALSE	FALSE	FALSE	344	0.017
RXFP2p.Arg388Ter	RXFP2	0.0168485	0.0155958	0	0.0401167							0.0242868	0.0287936	Ter	Arg	FALSE		3	0	0	1	0	0	0	0	1	0	0	0	0	0	0	0	1	0	0	0	0	0	0	0	0	0	0	0	0	0	0	0	0	0	0	0	0	0	0	0	0	0	0	0	0	0	0	0	0	0	0	0	0	0	0	0	0	0	0	0	0	0	0	0	0	0	50.15	FALSE	FALSE	FALSE	344	0.017
SALL1p.Arg1310Cys	SALL1	0.0168485	0.0155958	0	0.0405503							0.0242868	0.0287936	Cys	Arg	TRUE		3	0	0	1	0	0	0	0	1	0	0	0	0	0	0	0	1	0	0	0	0	0	0	0	0	0	0	0	0	0	0	0	0	0	0	0	0	0	0	0	0	0	0	0	0	0	0	0	0	0	0	0	0	0	0	0	0	0	0	0	0	0	0	0	0	0	48.69	FALSE	FALSE	FALSE	344	0.017
SALL3p.Arg1289Trp	SALL3	0.0168485	0.0155958	0	0.0401167							0.0242868	0.0287936	Trp	Arg	FALSE		3	0	0	1	0	0	0	0	1	0	0	0	0	0	0	0	1	0	0	0	0	0	0	0	0	0	0	0	0	0	0	0	0	0	0	0	0	0	0	0	0	0	0	0	0	0	0	0	0	0	0	0	0	0	0	0	0	0	0	0	0	0	0	0	0	0	49.77	FALSE	FALSE	FALSE	344	0.017
SARSp.Asp148Asn	SARS	0.0168485	0.0155958	0	0.0417933							0.0242868	0.0287936	Asn	Asp	FALSE		3	0	0	1	0	0	0	0	1	0	0	0	0	0	0	0	1	0	0	0	0	0	0	0	0	0	0	0	0	0	0	0	0	0	0	0	0	0	0	0	0	0	0	0	0	0	0	0	0	0	0	0	0	0	0	0	0	0	0	0	0	0	0	0	0	0	48.62	FALSE	FALSE	FALSE	344	0.017
SCAF1p.Ala324Thr	SCAF1	0.0168485	0.0155958	0	0.0405503							0.0242868	0.0287936	Thr	Ala	TRUE		3	0	0	1	0	0	0	0	1	0	0	0	0	0	0	0	1	0	0	0	0	0	0	0	0	0	0	0	0	0	0	0	0	0	0	0	0	0	0	0	0	0	0	0	0	0	0	0	0	0	0	0	0	0	0	0	0	0	0	0	0	0	0	0	0	0	48.87	FALSE	FALSE	FALSE	344	0.017
SCAF4p.Arg455Ter	SCAF4	0.0168485	0.0155958	0	0.0405503							0.0242868	0.0287936	Ter	Arg	FALSE		3	0	0	1	0	0	0	0	1	0	0	0	0	0	0	0	1	0	0	0	0	0	0	0	0	0	0	0	0	0	0	0	0	0	0	0	0	0	0	0	0	0	0	0	0	0	0	0	0	0	0	0	0	0	0	0	0	0	0	0	0	0	0	0	0	0	49.74	FALSE	FALSE	FALSE	344	0.017
SCAND3p.Arg1200His	SCAND3	0.0168485	0.0155958	0	0.0398947							0.0242868	0.0287936	His	Arg	TRUE		3	0	0	1	0	0	0	0	1	0	0	0	0	0	0	0	1	0	0	0	0	0	0	0	0	0	0	0	0	0	0	0	0	0	0	0	0	0	0	0	0	0	0	0	0	0	0	0	0	0	0	0	0	0	0	0	0	0	0	0	0	0	0	0	0	0	49.2	FALSE	FALSE	FALSE	344	0.017
SCCPDHp.Arg239Gln	SCCPDH	0.0168485	0.0155958	0	0.0405503							0.0242868	0.0287936	Gln	Arg	FALSE		3	0	0	1	0	0	0	0	1	0	0	0	0	0	0	0	1	0	0	0	0	0	0	0	0	0	0	0	0	0	0	0	0	0	0	0	0	0	0	0	0	0	0	0	0	0	0	0	0	0	0	0	0	0	0	0	0	0	0	0	0	0	0	0	0	0	49.78	FALSE	FALSE	FALSE	344	0.017
SCN1Ap.Pro1837Leu	SCN1A	0.0168485	0.0155958	0	0.0405503							0.0242868	0.0287936	Leu	Pro	FALSE		3	0	0	1	0	0	0	0	1	0	0	0	0	0	0	0	1	0	0	0	0	0	0	0	0	0	0	0	0	0	0	0	0	0	0	0	0	0	0	0	0	0	0	0	0	0	0	0	0	0	0	0	0	0	0	0	0	0	0	0	0	0	0	0	0	0	48.78	FALSE	FALSE	FALSE	344	0.017
SCN2Ap.Ala263Val	SCN2A	0.0168485	0.0155958	0	0.0401167							0.0242868	0.0287936	Val	Ala	FALSE		3	0	0	1	0	0	0	0	1	0	0	0	0	0	0	0	1	0	0	0	0	0	0	0	0	0	0	0	0	0	0	0	0	0	0	0	0	0	0	0	0	0	0	0	0	0	0	0	0	0	0	0	0	0	0	0	0	0	0	0	0	0	0	0	0	0	49.46	FALSE	FALSE	FALSE	344	0.017
SCN2Ap.Arg1177Trp	SCN2A	0.0168485	0.0155958	0	0.0417933							0.0242868	0.0287936	Trp	Arg	FALSE		3	0	0	1	0	0	0	0	1	0	0	0	0	0	0	0	1	0	0	0	0	0	0	0	0	0	0	0	0	0	0	0	0	0	0	0	0	0	0	0	0	0	0	0	0	0	0	0	0	0	0	0	0	0	0	0	0	0	0	0	0	0	0	0	0	0	49.85	FALSE	FALSE	FALSE	344	0.017
SCN7Ap.Val1396Ile	SCN7A	0.0168485	0.0155958	0	0.0401167							0.0242868	0.0287936	Ile	Val	FALSE		3	0	0	1	0	0	0	0	1	0	0	0	0	0	0	0	1	0	0	0	0	0	0	0	0	0	0	0	0	0	0	0	0	0	0	0	0	0	0	0	0	0	0	0	0	0	0	0	0	0	0	0	0	0	0	0	0	0	0	0	0	0	0	0	0	0	49.09	FALSE	FALSE	FALSE	344	0.017
SDF4p.Asp276Asn	SDF4	0.0168485	0.0155958	0	0.0405503							0.0242868	0.0287936	Asn	Asp	FALSE		3	0	0	1	0	0	0	0	1	0	0	0	0	0	0	0	1	0	0	0	0	0	0	0	0	0	0	0	0	0	0	0	0	0	0	0	0	0	0	0	0	0	0	0	0	0	0	0	0	0	0	0	0	0	0	0	0	0	0	0	0	0	0	0	0	0	49.2	FALSE	FALSE	FALSE	344	0.017
SDHBp.Arg230Cys	SDHB	0.0168485	0.0155958	0	0.0405503							0.0242868	0.0287936	Cys	Arg	TRUE	1	3	0	0	1	0	0	0	0	1	0	0	0	0	0	0	0	1	0	0	0	0	0	0	0	0	0	0	0	0	0	0	0	0	0	0	0	0	0	0	0	0	0	0	0	0	0	0	0	0	0	0	0	0	0	0	0	0	0	0	0	0	0	0	0	0	0	48.68	FALSE	FALSE	FALSE	344	0.017
SDK1p.Arg1510Trp	SDK1	0.0168485	0.0155958	0	0.0417933							0.0242868	0.0287936	Trp	Arg	FALSE		3	0	0	1	0	0	0	0	1	0	0	0	0	0	0	0	1	0	0	0	0	0	0	0	0	0	0	0	0	0	0	0	0	0	0	0	0	0	0	0	0	0	0	0	0	0	0	0	0	0	0	0	0	0	0	0	0	0	0	0	0	0	0	0	0	0	49.29	FALSE	FALSE	FALSE	344	0.017
SEC61A1p.Ala215Thr	SEC61A1	0.0168485	0.0155958	0	0.0405503							0.0242868	0.0287936	Thr	Ala	TRUE		3	0	0	1	0	0	0	0	1	0	0	0	0	0	0	0	1	0	0	0	0	0	0	0	0	0	0	0	0	0	0	0	0	0	0	0	0	0	0	0	0	0	0	0	0	0	0	0	0	0	0	0	0	0	0	0	0	0	0	0	0	0	0	0	0	0	49.04	FALSE	FALSE	FALSE	344	0.017
SEMA5Ap.Arg476Trp	SEMA5A	0.0168485	0.0155958	0	0.0405503							0.0242868	0.0287936	Trp	Arg	FALSE		3	0	0	1	0	0	0	0	1	0	0	0	0	0	0	0	1	0	0	0	0	0	0	0	0	0	0	0	0	0	0	0	0	0	0	0	0	0	0	0	0	0	0	0	0	0	0	0	0	0	0	0	0	0	0	0	0	0	0	0	0	0	0	0	0	0	49.6	FALSE	FALSE	FALSE	344	0.017
SENP3p.Arg310Ter	SENP3	0.0168485	0.0155958	0	0.042449							0.0242868	0.0287936	Ter	Arg	FALSE		3	0	0	1	0	0	0	0	1	0	0	0	0	0	0	0	1	0	0	0	0	0	0	0	0	0	0	0	0	0	0	0	0	0	0	0	0	0	0	0	0	0	0	0	0	0	0	0	0	0	0	0	0	0	0	0	0	0	0	0	0	0	0	0	0	0	48.54	FALSE	FALSE	FALSE	344	0.017
SEPT1p.Arg173Gln	SEPT1	0.0168485	0.0155958	0	0.0405503							0.0242868	0.0287936	Gln	Arg	FALSE		3	0	0	1	0	0	0	0	1	0	0	0	0	0	0	0	1	0	0	0	0	0	0	0	0	0	0	0	0	0	0	0	0	0	0	0	0	0	0	0	0	0	0	0	0	0	0	0	0	0	0	0	0	0	0	0	0	0	0	0	0	0	0	0	0	0	49.34	FALSE	FALSE	FALSE	344	0.017
SEPT3p.Arg170His	SEPT3	0.0168485	0.0155958	0	0.0405503							0.0242868	0.0287936	His	Arg	TRUE		3	0	0	1	0	0	0	0	1	0	0	0	0	0	0	0	1	0	0	0	0	0	0	0	0	0	0	0	0	0	0	0	0	0	0	0	0	0	0	0	0	0	0	0	0	0	0	0	0	0	0	0	0	0	0	0	0	0	0	0	0	0	0	0	0	0	49.14	FALSE	FALSE	FALSE	344	0.017
SEPT9p.Val408Ile	SEPT9	0.0168485	0.0155958	0	0.0405503							0.0242868	0.0287936	Ile	Val	FALSE	2	3	0	0	1	0	0	0	0	1	0	0	0	0	0	0	0	1	0	0	0	0	0	0	0	0	0	0	0	0	0	0	0	0	0	0	0	0	0	0	0	0	0	0	0	0	0	0	0	0	0	0	0	0	0	0	0	0	0	0	0	0	0	0	0	0	0	49.48	FALSE	FALSE	FALSE	344	0.017
SERPINB10p.Thr119Met	SERPINB10	0.0168485	0.0155958	0	0.0405503							0.0242868	0.0287936	Met	Thr	FALSE		3	0	0	1	0	0	0	0	1	0	0	0	0	0	0	0	1	0	0	0	0	0	0	0	0	0	0	0	0	0	0	0	0	0	0	0	0	0	0	0	0	0	0	0	0	0	0	0	0	0	0	0	0	0	0	0	0	0	0	0	0	0	0	0	0	0	49.05	FALSE	FALSE	FALSE	344	0.017
SETD6p.Arg208His	SETD6	0.0168485	0.0155958	0	0.0415768							0.0242868	0.0287936	His	Arg	TRUE		3	0	0	1	0	0	0	0	1	0	0	0	0	0	0	0	1	0	0	0	0	0	0	0	0	0	0	0	0	0	0	0	0	0	0	0	0	0	0	0	0	0	0	0	0	0	0	0	0	0	0	0	0	0	0	0	0	0	0	0	0	0	0	0	0	0	48.93	FALSE	FALSE	FALSE	344	0.017
SGMS2p.Glu242Ter	SGMS2	0.0168485	0.0155958	0	0.0422269							0.0242868	0.0287936	Ter	Glu	FALSE		3	0	0	1	0	0	0	0	1	0	0	0	0	0	0	0	1	0	0	0	0	0	0	0	0	0	0	0	0	0	0	0	0	0	0	0	0	0	0	0	0	0	0	0	0	0	0	0	0	0	0	0	0	0	0	0	0	0	0	0	0	0	0	0	0	0	48.39	FALSE	FALSE	FALSE	344	0.017
SGSM3p.Arg252His	SGSM3	0.0168485	0.0155958	0	0.0405503							0.0242868	0.0287936	His	Arg	TRUE		3	0	0	1	0	0	0	0	1	0	0	0	0	0	0	0	1	0	0	0	0	0	0	0	0	0	0	0	0	0	0	0	0	0	0	0	0	0	0	0	0	0	0	0	0	0	0	0	0	0	0	0	0	0	0	0	0	0	0	0	0	0	0	0	0	0	48.75	FALSE	FALSE	FALSE	344	0.017
SHROOM3p.Arg400Trp	SHROOM3	0.0168485	0.0155958	0	0.0417933							0.0242868	0.0287936	Trp	Arg	FALSE		3	0	0	1	0	0	0	0	1	0	0	0	0	0	0	0	1	0	0	0	0	0	0	0	0	0	0	0	0	0	0	0	0	0	0	0	0	0	0	0	0	0	0	0	0	0	0	0	0	0	0	0	0	0	0	0	0	0	0	0	0	0	0	0	0	0	48.54	FALSE	FALSE	FALSE	344	0.017
SIAH2p.Thr279Met	SIAH2	0.0168485	0.0155958	0	0.0405503							0.0242868	0.0287936	Met	Thr	FALSE		3	0	0	1	0	0	0	0	1	0	0	0	0	0	0	0	1	0	0	0	0	0	0	0	0	0	0	0	0	0	0	0	0	0	0	0	0	0	0	0	0	0	0	0	0	0	0	0	0	0	0	0	0	0	0	0	0	0	0	0	0	0	0	0	0	0	48.87	FALSE	FALSE	FALSE	344	0.017
SIGLEC8p.Arg68Trp	SIGLEC8	0.0168485	0.0155958	0	0.0401167							0.0242868	0.0287936	Trp	Arg	FALSE		3	0	0	1	0	0	0	0	1	0	0	0	0	0	0	0	1	0	0	0	0	0	0	0	0	0	0	0	0	0	0	0	0	0	0	0	0	0	0	0	0	0	0	0	0	0	0	0	0	0	0	0	0	0	0	0	0	0	0	0	0	0	0	0	0	0	48.73	FALSE	FALSE	FALSE	344	0.017
SLC22A8p.Arg513Trp	SLC22A8	0.0168485	0.0155958	0	0.0417933							0.0242868	0.0287936	Trp	Arg	FALSE		3	0	0	1	0	0	0	0	1	0	0	0	0	0	0	0	1	0	0	0	0	0	0	0	0	0	0	0	0	0	0	0	0	0	0	0	0	0	0	0	0	0	0	0	0	0	0	0	0	0	0	0	0	0	0	0	0	0	0	0	0	0	0	0	0	0	49.93	FALSE	FALSE	FALSE	344	0.017
SLC24A1p.Ala1060Val	SLC24A1	0.0168485	0.0155958	0	0.0417933							0.0242868	0.0287936	Val	Ala	FALSE		3	0	0	1	0	0	0	0	1	0	0	0	0	0	0	0	1	0	0	0	0	0	0	0	0	0	0	0	0	0	0	0	0	0	0	0	0	0	0	0	0	0	0	0	0	0	0	0	0	0	0	0	0	0	0	0	0	0	0	0	0	0	0	0	0	0	48.54	FALSE	FALSE	FALSE	344	0.017
SLC28A3p.Ala597Val	SLC28A3	0.0168485	0.0155958	0	0.0405503							0.0242868	0.0287936	Val	Ala	FALSE		3	0	0	1	0	0	0	0	1	0	0	0	0	0	0	0	1	0	0	0	0	0	0	0	0	0	0	0	0	0	0	0	0	0	0	0	0	0	0	0	0	0	0	0	0	0	0	0	0	0	0	0	0	0	0	0	0	0	0	0	0	0	0	0	0	0	49.98	FALSE	FALSE	FALSE	344	0.017
SLC30A6p.Arg237Gln	SLC30A6	0.0168485	0.0155958	0	0.0405503							0.0242868	0.0287936	Gln	Arg	FALSE		3	0	0	1	0	0	0	0	1	0	0	0	0	0	0	0	1	0	0	0	0	0	0	0	0	0	0	0	0	0	0	0	0	0	0	0	0	0	0	0	0	0	0	0	0	0	0	0	0	0	0	0	0	0	0	0	0	0	0	0	0	0	0	0	0	0	49.55	FALSE	FALSE	FALSE	344	0.017
SLC32A1p.Ala168Val	SLC32A1	0.0168485	0.0155958	0	0.0405503							0.0242868	0.0287936	Val	Ala	FALSE		3	0	0	1	0	0	0	0	1	0	0	0	0	0	0	0	1	0	0	0	0	0	0	0	0	0	0	0	0	0	0	0	0	0	0	0	0	0	0	0	0	0	0	0	0	0	0	0	0	0	0	0	0	0	0	0	0	0	0	0	0	0	0	0	0	0	49.26	FALSE	FALSE	FALSE	344	0.017
SLC35B4p.Lys330Asn	SLC35B4	0.0168485	0.0155958	0	0.0398947							0.0242868	0.0287936	Asn	Lys	FALSE		3	0	0	1	0	0	0	0	1	0	0	0	0	0	0	0	1	0	0	0	0	0	0	0	0	0	0	0	0	0	0	0	0	0	0	0	0	0	0	0	0	0	0	0	0	0	0	0	0	0	0	0	0	0	0	0	0	0	0	0	0	0	0	0	0	0	48.62	FALSE	FALSE	FALSE	344	0.017
SLC35G1p.Ala102Val	SLC35G1	0.0168485	0.0155958	0	0.0398947							0.0242868	0.0287936	Val	Ala	FALSE		3	0	0	1	0	0	0	0	1	0	0	0	0	0	0	0	1	0	0	0	0	0	0	0	0	0	0	0	0	0	0	0	0	0	0	0	0	0	0	0	0	0	0	0	0	0	0	0	0	0	0	0	0	0	0	0	0	0	0	0	0	0	0	0	0	0	49.29	FALSE	FALSE	FALSE	344	0.017
SLC3A1p.Glu483Ter	SLC3A1	0.0168485	0.0155958	0	0.0401167							0.0242868	0.0287936	Ter	Glu	FALSE		3	0	0	1	0	0	0	0	1	0	0	0	0	0	0	0	1	0	0	0	0	0	0	0	0	0	0	0	0	0	0	0	0	0	0	0	0	0	0	0	0	0	0	0	0	0	0	0	0	0	0	0	0	0	0	0	0	0	0	0	0	0	0	0	0	0	49.33	FALSE	FALSE	FALSE	344	0.017
SLC41A3p.Arg7Gln	SLC41A3	0.0168485	0.0155958	0	0.0405503							0.0242868	0.0287936	Gln	Arg	FALSE		3	0	0	1	0	0	0	0	1	0	0	0	0	0	0	0	1	0	0	0	0	0	0	0	0	0	0	0	0	0	0	0	0	0	0	0	0	0	0	0	0	0	0	0	0	0	0	0	0	0	0	0	0	0	0	0	0	0	0	0	0	0	0	0	0	0	49.43	FALSE	FALSE	FALSE	344	0.017
SLC52A1p.Arg310Cys	SLC52A1	0.0168485	0.0155958	0	0.0405503							0.0242868	0.0287936	Cys	Arg	TRUE		3	0	0	1	0	0	0	0	1	0	0	0	0	0	0	0	1	0	0	0	0	0	0	0	0	0	0	0	0	0	0	0	0	0	0	0	0	0	0	0	0	0	0	0	0	0	0	0	0	0	0	0	0	0	0	0	0	0	0	0	0	0	0	0	0	0	49.93	FALSE	FALSE	FALSE	344	0.017
SLC5A6p.Val120Ile	SLC5A6	0.0168485	0.0155958	0	0.0405503							0.0242868	0.0287936	Ile	Val	FALSE		3	0	0	1	0	0	0	0	1	0	0	0	0	0	0	0	1	0	0	0	0	0	0	0	0	0	0	0	0	0	0	0	0	0	0	0	0	0	0	0	0	0	0	0	0	0	0	0	0	0	0	0	0	0	0	0	0	0	0	0	0	0	0	0	0	0	49.03	FALSE	FALSE	FALSE	344	0.017
SLC7A11p.Arg361His	SLC7A11	0.0168485	0.0155958	0	0.0398947							0.0242868	0.0287936	His	Arg	TRUE		3	0	0	1	0	0	0	0	1	0	0	0	0	0	0	0	1	0	0	0	0	0	0	0	0	0	0	0	0	0	0	0	0	0	0	0	0	0	0	0	0	0	0	0	0	0	0	0	0	0	0	0	0	0	0	0	0	0	0	0	0	0	0	0	0	0	49.81	FALSE	FALSE	FALSE	344	0.017
SLIT3p.Pro306Leu	SLIT3	0.0168485	0.0155958	0	0.0415713							0.0242868	0.0287936	Leu	Pro	FALSE		3	0	0	1	0	0	0	0	1	0	0	0	0	0	0	0	1	0	0	0	0	0	0	0	0	0	0	0	0	0	0	0	0	0	0	0	0	0	0	0	0	0	0	0	0	0	0	0	0	0	0	0	0	0	0	0	0	0	0	0	0	0	0	0	0	0	48.76	FALSE	FALSE	FALSE	344	0.017
SLITRK6p.Thr602Met	SLITRK6	0.0168485	0.0155958	0	0.0415713							0.0242868	0.0287936	Met	Thr	FALSE		3	0	0	1	0	0	0	0	1	0	0	0	0	0	0	0	1	0	0	0	0	0	0	0	0	0	0	0	0	0	0	0	0	0	0	0	0	0	0	0	0	0	0	0	0	0	0	0	0	0	0	0	0	0	0	0	0	0	0	0	0	0	0	0	0	0	49.92	FALSE	FALSE	FALSE	344	0.017
SMAD3p.Arg268Cys	SMAD3	0.0168485	0.0155958	0	0.0401167							0.0242868	0.0287936	Cys	Arg	TRUE	1	3	0	0	1	0	0	0	0	1	0	0	0	0	0	0	0	1	0	0	0	0	0	0	0	0	0	0	0	0	0	0	0	0	0	0	0	0	0	0	0	0	0	0	0	0	0	0	0	0	0	0	0	0	0	0	0	0	0	0	0	0	0	0	0	0	0	49.19	FALSE	FALSE	FALSE	344	0.017
SMARCA2p.Arg1255Trp	SMARCA2	0.0168485	0.0155958	0	0.0405503							0.0242868	0.0287936	Trp	Arg	FALSE		3	0	0	1	0	0	0	0	1	0	0	0	0	0	0	0	1	0	0	0	0	0	0	0	0	0	0	0	0	0	0	0	0	0	0	0	0	0	0	0	0	0	0	0	0	0	0	0	0	0	0	0	0	0	0	0	0	0	0	0	0	0	0	0	0	0	49.11	FALSE	FALSE	FALSE	344	0.017
SMG1p.Arg2871Ter	SMG1	0.0168485	0.0155958	0	0.0405503							0.0242868	0.0287936	Ter	Arg	FALSE		3	0	0	1	0	0	0	0	1	0	0	0	0	0	0	0	1	0	0	0	0	0	0	0	0	0	0	0	0	0	0	0	0	0	0	0	0	0	0	0	0	0	0	0	0	0	0	0	0	0	0	0	0	0	0	0	0	0	0	0	0	0	0	0	0	0	49.66	FALSE	FALSE	FALSE	344	0.017
SMPD4p.Ala491Val	SMPD4	0.0168485	0.0155958	0	0.0405503							0.0242868	0.0287936	Val	Ala	FALSE		3	0	0	1	0	0	0	0	1	0	0	0	0	0	0	0	1	0	0	0	0	0	0	0	0	0	0	0	0	0	0	0	0	0	0	0	0	0	0	0	0	0	0	0	0	0	0	0	0	0	0	0	0	0	0	0	0	0	0	0	0	0	0	0	0	0	48.27	FALSE	FALSE	FALSE	344	0.017
SNRNP200p.Arg1701Cys	SNRNP200	0.0168485	0.0155958	0	0.0417989							0.0242868	0.0287936	Cys	Arg	TRUE		3	0	0	1	0	0	0	0	1	0	0	0	0	0	0	0	1	0	0	0	0	0	0	0	0	0	0	0	0	0	0	0	0	0	0	0	0	0	0	0	0	0	0	0	0	0	0	0	0	0	0	0	0	0	0	0	0	0	0	0	0	0	0	0	0	0	49.46	FALSE	FALSE	FALSE	344	0.017
SONp.Glu505Lys	SON	0.0168485	0.0155958	0	0.0420154							0.0242868	0.0287936	Lys	Glu	TRUE		3	0	0	1	0	0	0	0	1	0	0	0	0	0	0	0	1	0	0	0	0	0	0	0	0	0	0	0	0	0	0	0	0	0	0	0	0	0	0	0	0	0	0	0	0	0	0	0	0	0	0	0	0	0	0	0	0	0	0	0	0	0	0	0	0	0	49.24	FALSE	FALSE	FALSE	344	0.017
SOWAHBp.Arg525Cys	SOWAHB	0.0168485	0.0155958	0	0.0398947							0.0242868	0.0287936	Cys	Arg	TRUE		3	0	0	1	0	0	0	0	1	0	0	0	0	0	0	0	1	0	0	0	0	0	0	0	0	0	0	0	0	0	0	0	0	0	0	0	0	0	0	0	0	0	0	0	0	0	0	0	0	0	0	0	0	0	0	0	0	0	0	0	0	0	0	0	0	0	50.3	FALSE	FALSE	FALSE	344	0.017
SOX7p.Arg329His	SOX7	0.0168485	0.0155958	0	0.0405503							0.0242868	0.0287936	His	Arg	TRUE		3	0	0	1	0	0	0	0	1	0	0	0	0	0	0	0	1	0	0	0	0	0	0	0	0	0	0	0	0	0	0	0	0	0	0	0	0	0	0	0	0	0	0	0	0	0	0	0	0	0	0	0	0	0	0	0	0	0	0	0	0	0	0	0	0	0	49	FALSE	FALSE	FALSE	344	0.017
SP100p.Arg182Gln	SP100	0.0168485	0.0155958	0	0.0401167							0.0242868	0.0287936	Gln	Arg	FALSE		3	0	0	1	0	0	0	0	1	0	0	0	0	0	0	0	1	0	0	0	0	0	0	0	0	0	0	0	0	0	0	0	0	0	0	0	0	0	0	0	0	0	0	0	0	0	0	0	0	0	0	0	0	0	0	0	0	0	0	0	0	0	0	0	0	0	49.27	FALSE	FALSE	FALSE	344	0.017
SP100p.Arg79His	SP100	0.0168485	0.0155958	0	0.0405503							0.0242868	0.0287936	His	Arg	TRUE		3	0	0	1	0	0	0	0	1	0	0	0	0	0	0	0	1	0	0	0	0	0	0	0	0	0	0	0	0	0	0	0	0	0	0	0	0	0	0	0	0	0	0	0	0	0	0	0	0	0	0	0	0	0	0	0	0	0	0	0	0	0	0	0	0	0	49.36	FALSE	FALSE	FALSE	344	0.017
SPATA18p.Arg184His	SPATA18	0.0168485	0.0155958	0	0.0401167							0.0242868	0.0287936	His	Arg	TRUE		3	0	0	1	0	0	0	0	1	0	0	0	0	0	0	0	1	0	0	0	0	0	0	0	0	0	0	0	0	0	0	0	0	0	0	0	0	0	0	0	0	0	0	0	0	0	0	0	0	0	0	0	0	0	0	0	0	0	0	0	0	0	0	0	0	0	49.1	FALSE	FALSE	FALSE	344	0.017
SPATA31D1p.Arg294His	SPATA31D1	0.0168485	0.0155958	0	0.0405503							0.0242868	0.0287936	His	Arg	TRUE		3	0	0	1	0	0	0	0	1	0	0	0	0	0	0	0	1	0	0	0	0	0	0	0	0	0	0	0	0	0	0	0	0	0	0	0	0	0	0	0	0	0	0	0	0	0	0	0	0	0	0	0	0	0	0	0	0	0	0	0	0	0	0	0	0	0	48.56	FALSE	FALSE	FALSE	344	0.017
SPECC1p.Arg23Trp	SPECC1	0.0168485	0.0155958	0	0.0405503							0.0242868	0.0287936	Trp	Arg	FALSE	2	3	0	0	1	0	0	0	0	1	0	0	0	0	0	0	0	1	0	0	0	0	0	0	0	0	0	0	0	0	0	0	0	0	0	0	0	0	0	0	0	0	0	0	0	0	0	0	0	0	0	0	0	0	0	0	0	0	0	0	0	0	0	0	0	0	0	48.42	FALSE	FALSE	FALSE	344	0.017
SPICE1p.Thr239Met	SPICE1	0.0168485	0.0155958	0	0.0405503							0.0242868	0.0287936	Met	Thr	FALSE		3	0	0	1	0	0	0	0	1	0	0	0	0	0	0	0	1	0	0	0	0	0	0	0	0	0	0	0	0	0	0	0	0	0	0	0	0	0	0	0	0	0	0	0	0	0	0	0	0	0	0	0	0	0	0	0	0	0	0	0	0	0	0	0	0	0	50.52	FALSE	FALSE	FALSE	344	0.017
SPIRE1p.Ser424Ter	SPIRE1	0.0168485	0.0155958	0	0.0405503							0.0242868	0.0287936	Ter	Ser	FALSE		3	0	0	1	0	0	0	0	1	0	0	0	0	0	0	0	1	0	0	0	0	0	0	0	0	0	0	0	0	0	0	0	0	0	0	0	0	0	0	0	0	0	0	0	0	0	0	0	0	0	0	0	0	0	0	0	0	0	0	0	0	0	0	0	0	0	48.27	FALSE	FALSE	FALSE	344	0.017
SPRp.Arg219Ter	SPR	0.0168485	0.0155958	0	0.0405503							0.0242868	0.0287936	Ter	Arg	FALSE		3	0	0	1	0	0	0	0	1	0	0	0	0	0	0	0	1	0	0	0	0	0	0	0	0	0	0	0	0	0	0	0	0	0	0	0	0	0	0	0	0	0	0	0	0	0	0	0	0	0	0	0	0	0	0	0	0	0	0	0	0	0	0	0	0	0	49.69	FALSE	FALSE	FALSE	344	0.017
STAB1p.Arg1208Cys	STAB1	0.0168485	0.0155958	0	0.0399002							0.0242868	0.0287936	Cys	Arg	TRUE		3	0	0	1	0	0	0	0	1	0	0	0	0	0	0	0	1	0	0	0	0	0	0	0	0	0	0	0	0	0	0	0	0	0	0	0	0	0	0	0	0	0	0	0	0	0	0	0	0	0	0	0	0	0	0	0	0	0	0	0	0	0	0	0	0	0	48.56	FALSE	FALSE	FALSE	344	0.017
STK4p.Arg117Gln	STK4	0.0168485	0.0155958	0	0.0405503							0.0242868	0.0287936	Gln	Arg	FALSE		3	0	0	1	0	0	0	0	1	0	0	0	0	0	0	0	1	0	0	0	0	0	0	0	0	0	0	0	0	0	0	0	0	0	0	0	0	0	0	0	0	0	0	0	0	0	0	0	0	0	0	0	0	0	0	0	0	0	0	0	0	0	0	0	0	0	49.32	FALSE	FALSE	FALSE	344	0.017
STOML3p.Glu180Lys	STOML3	0.0168485	0.0155958	0	0.0405503							0.0242868	0.0287936	Lys	Glu	TRUE		3	0	0	1	0	0	0	0	1	0	0	0	0	0	0	0	1	0	0	0	0	0	0	0	0	0	0	0	0	0	0	0	0	0	0	0	0	0	0	0	0	0	0	0	0	0	0	0	0	0	0	0	0	0	0	0	0	0	0	0	0	0	0	0	0	0	48.77	FALSE	FALSE	FALSE	344	0.017
STX3p.Arg151Gln	STX3	0.0168485	0.0155958	0	0.0405503							0.0242868	0.0287936	Gln	Arg	FALSE		3	0	0	1	0	0	0	0	1	0	0	0	0	0	0	0	1	0	0	0	0	0	0	0	0	0	0	0	0	0	0	0	0	0	0	0	0	0	0	0	0	0	0	0	0	0	0	0	0	0	0	0	0	0	0	0	0	0	0	0	0	0	0	0	0	0	49.55	FALSE	FALSE	FALSE	344	0.017
SUDS3p.Arg126Gln	SUDS3	0.0168485	0.0155958	0	0.0405503							0.0242868	0.0287936	Gln	Arg	FALSE		3	0	0	1	0	0	0	0	1	0	0	0	0	0	0	0	1	0	0	0	0	0	0	0	0	0	0	0	0	0	0	0	0	0	0	0	0	0	0	0	0	0	0	0	0	0	0	0	0	0	0	0	0	0	0	0	0	0	0	0	0	0	0	0	0	0	49.07	FALSE	FALSE	FALSE	344	0.017
SUN1p.Thr342Met	SUN1	0.0168485	0.0155958	0	0.0415713							0.0242868	0.0287936	Met	Thr	FALSE		3	0	0	1	0	0	0	0	1	0	0	0	0	0	0	0	1	0	0	0	0	0	0	0	0	0	0	0	0	0	0	0	0	0	0	0	0	0	0	0	0	0	0	0	0	0	0	0	0	0	0	0	0	0	0	0	0	0	0	0	0	0	0	0	0	0	49.23	FALSE	FALSE	FALSE	344	0.017
SUPT20Hp.Pro497Ser	SUPT20H	0.0168485	0.0155958	0	0.0405503							0.0242868	0.0287936	Ser	Pro	TRUE		3	0	0	1	0	0	0	0	1	0	0	0	0	0	0	0	1	0	0	0	0	0	0	0	0	0	0	0	0	0	0	0	0	0	0	0	0	0	0	0	0	0	0	0	0	0	0	0	0	0	0	0	0	0	0	0	0	0	0	0	0	0	0	0	0	0	50.16	FALSE	FALSE	FALSE	344	0.017
SYAP1p.Ala307Val	SYAP1	0.0168485	0.0155958	0	0.0405503							0.0242868	0.0287936	Val	Ala	FALSE		3	0	0	1	0	0	0	0	1	0	0	0	0	0	0	0	1	0	0	0	0	0	0	0	0	0	0	0	0	0	0	0	0	0	0	0	0	0	0	0	0	0	0	0	0	0	0	0	0	0	0	0	0	0	0	0	0	0	0	0	0	0	0	0	0	0	49.15	FALSE	FALSE	FALSE	344	0.017
SYMPKp.Thr822Met	SYMPK	0.0168485	0.0155958	0	0.0422269							0.0242868	0.0287936	Met	Thr	FALSE		3	0	0	1	0	0	0	0	1	0	0	0	0	0	0	0	1	0	0	0	0	0	0	0	0	0	0	0	0	0	0	0	0	0	0	0	0	0	0	0	0	0	0	0	0	0	0	0	0	0	0	0	0	0	0	0	0	0	0	0	0	0	0	0	0	0	50.09	FALSE	FALSE	FALSE	344	0.017
SYN1p.Val314Met	SYN1	0.0168485	0.0155958	0	0.0411432							0.0242868	0.0287936	Met	Val	FALSE		3	0	0	1	0	0	0	0	1	0	0	0	0	0	0	0	1	0	0	0	0	0	0	0	0	0	0	0	0	0	0	0	0	0	0	0	0	0	0	0	0	0	0	0	0	0	0	0	0	0	0	0	0	0	0	0	0	0	0	0	0	0	0	0	0	0	49.05	FALSE	FALSE	FALSE	344	0.017
SYNE1p.Ala8116Val	SYNE1	0.0168485	0.0155958	0	0.0411432							0.0242868	0.0287936	Val	Ala	FALSE		3	0	0	1	0	0	0	0	1	0	0	0	0	0	0	0	1	0	0	0	0	0	0	0	0	0	0	0	0	0	0	0	0	0	0	0	0	0	0	0	0	0	0	0	0	0	0	0	0	0	0	0	0	0	0	0	0	0	0	0	0	0	0	0	0	0	49.26	FALSE	FALSE	FALSE	344	0.017
SYNE3p.Arg313His	SYNE3	0.0168485	0.0155958	0	0.0405503							0.0242868	0.0287936	His	Arg	TRUE		3	0	0	1	0	0	0	0	1	0	0	0	0	0	0	0	1	0	0	0	0	0	0	0	0	0	0	0	0	0	0	0	0	0	0	0	0	0	0	0	0	0	0	0	0	0	0	0	0	0	0	0	0	0	0	0	0	0	0	0	0	0	0	0	0	0	49.43	FALSE	FALSE	FALSE	344	0.017
SYNMp.Gly302Asp	SYNM	0.0168485	0.0155958	0	0.0405503							0.0242868	0.0287936	Asp	Gly	FALSE		3	0	0	1	0	0	0	0	1	0	0	0	0	0	0	0	1	0	0	0	0	0	0	0	0	0	0	0	0	0	0	0	0	0	0	0	0	0	0	0	0	0	0	0	0	0	0	0	0	0	0	0	0	0	0	0	0	0	0	0	0	0	0	0	0	0	49.58	FALSE	FALSE	FALSE	344	0.017
SYT2p.Ala67Thr	SYT2	0.0168485	0.0155958	0	0.0401276							0.0242868	0.0287936	Thr	Ala	TRUE		3	0	0	1	0	0	0	0	1	0	0	0	0	0	0	0	1	0	0	0	0	0	0	0	0	0	0	0	0	0	0	0	0	0	0	0	0	0	0	0	0	0	0	0	0	0	0	0	0	0	0	0	0	0	0	0	0	0	0	0	0	0	0	0	0	0	49.27	FALSE	FALSE	FALSE	344	0.017
TAB1p.Arg83Trp	TAB1	0.0168485	0.0155958	0	0.0405503							0.0242868	0.0287936	Trp	Arg	FALSE		3	0	0	1	0	0	0	0	1	0	0	0	0	0	0	0	1	0	0	0	0	0	0	0	0	0	0	0	0	0	0	0	0	0	0	0	0	0	0	0	0	0	0	0	0	0	0	0	0	0	0	0	0	0	0	0	0	0	0	0	0	0	0	0	0	0	48.56	FALSE	FALSE	FALSE	344	0.017
TAF10p.Arg191His	TAF10	0.0168485	0.0155958	0	0.0422269							0.0242868	0.0287936	His	Arg	TRUE		3	0	0	1	0	0	0	0	1	0	0	0	0	0	0	0	1	0	0	0	0	0	0	0	0	0	0	0	0	0	0	0	0	0	0	0	0	0	0	0	0	0	0	0	0	0	0	0	0	0	0	0	0	0	0	0	0	0	0	0	0	0	0	0	0	0	49.66	FALSE	FALSE	FALSE	344	0.017
TAF1Cp.Ala135Val	TAF1C	0.0168485	0.0155958	0	0.0422269							0.0242868	0.0287936	Val	Ala	FALSE		3	0	0	1	0	0	0	0	1	0	0	0	0	0	0	0	1	0	0	0	0	0	0	0	0	0	0	0	0	0	0	0	0	0	0	0	0	0	0	0	0	0	0	0	0	0	0	0	0	0	0	0	0	0	0	0	0	0	0	0	0	0	0	0	0	0	48.51	FALSE	FALSE	FALSE	344	0.017
TAP2p.Arg343His	TAP2	0.0168485	0.0155958	0	0.0405503							0.0242868	0.0287936	His	Arg	TRUE		3	0	0	1	0	0	0	0	1	0	0	0	0	0	0	0	1	0	0	0	0	0	0	0	0	0	0	0	0	0	0	0	0	0	0	0	0	0	0	0	0	0	0	0	0	0	0	0	0	0	0	0	0	0	0	0	0	0	0	0	0	0	0	0	0	0	49.3	FALSE	FALSE	FALSE	344	0.017
TARSp.Arg164His	TARS	0.0168485	0.0155958	0	0.0417933							0.0242868	0.0287936	His	Arg	TRUE		3	0	0	1	0	0	0	0	1	0	0	0	0	0	0	0	1	0	0	0	0	0	0	0	0	0	0	0	0	0	0	0	0	0	0	0	0	0	0	0	0	0	0	0	0	0	0	0	0	0	0	0	0	0	0	0	0	0	0	0	0	0	0	0	0	0	48.26	FALSE	FALSE	FALSE	344	0.017
TAS1R2p.Arg290Cys	TAS1R2	0.0168485	0.0155958	0	0.0401167							0.0242868	0.0287936	Cys	Arg	TRUE		3	0	0	1	0	0	0	0	1	0	0	0	0	0	0	0	1	0	0	0	0	0	0	0	0	0	0	0	0	0	0	0	0	0	0	0	0	0	0	0	0	0	0	0	0	0	0	0	0	0	0	0	0	0	0	0	0	0	0	0	0	0	0	0	0	0	48.46	FALSE	FALSE	FALSE	344	0.017
TAS2R8p.Leu276Ile	TAS2R8	0.0168485	0.0155958	0	0.0422269							0.0242868	0.0287936	Ile	Leu	FALSE		3	0	0	1	0	0	0	0	1	0	0	0	0	0	0	0	1	0	0	0	0	0	0	0	0	0	0	0	0	0	0	0	0	0	0	0	0	0	0	0	0	0	0	0	0	0	0	0	0	0	0	0	0	0	0	0	0	0	0	0	0	0	0	0	0	0	49.46	FALSE	FALSE	FALSE	344	0.017
TASP1p.Arg299Cys	TASP1	0.0168485	0.0155958	0	0.0398947							0.0242868	0.0287936	Cys	Arg	TRUE		3	0	0	1	0	0	0	0	1	0	0	0	0	0	0	0	1	0	0	0	0	0	0	0	0	0	0	0	0	0	0	0	0	0	0	0	0	0	0	0	0	0	0	0	0	0	0	0	0	0	0	0	0	0	0	0	0	0	0	0	0	0	0	0	0	0	49.5	FALSE	FALSE	FALSE	344	0.017
TDRD3p.Arg415Gln	TDRD3	0.0168485	0.0155958	0	0.0405503							0.0242868	0.0287936	Gln	Arg	FALSE		3	0	0	1	0	0	0	0	1	0	0	0	0	0	0	0	1	0	0	0	0	0	0	0	0	0	0	0	0	0	0	0	0	0	0	0	0	0	0	0	0	0	0	0	0	0	0	0	0	0	0	0	0	0	0	0	0	0	0	0	0	0	0	0	0	0	48.88	FALSE	FALSE	FALSE	344	0.017
TENM3p.Ala1466Thr	TENM3	0.0168485	0.0155958	0	0.0422269							0.0242868	0.0287936	Thr	Ala	TRUE		3	0	0	1	0	0	0	0	1	0	0	0	0	0	0	0	1	0	0	0	0	0	0	0	0	0	0	0	0	0	0	0	0	0	0	0	0	0	0	0	0	0	0	0	0	0	0	0	0	0	0	0	0	0	0	0	0	0	0	0	0	0	0	0	0	0	49.51	FALSE	FALSE	FALSE	344	0.017
TET1p.Arg107Ter	TET1	0.0168485	0.0155958	0	0.0405503							0.0242868	0.0287936	Ter	Arg	FALSE	1	3	0	0	1	0	0	0	0	1	0	0	0	0	0	0	0	1	0	0	0	0	0	0	0	0	0	0	0	0	0	0	0	0	0	0	0	0	0	0	0	0	0	0	0	0	0	0	0	0	0	0	0	0	0	0	0	0	0	0	0	0	0	0	0	0	0	49.2	FALSE	FALSE	FALSE	344	0.017
TET1p.Arg81His	TET1	0.0168485	0.0155958	0	0.0415768							0.0242868	0.0287936	His	Arg	TRUE	1	3	0	0	1	0	0	0	0	1	0	0	0	0	0	0	0	1	0	0	0	0	0	0	0	0	0	0	0	0	0	0	0	0	0	0	0	0	0	0	0	0	0	0	0	0	0	0	0	0	0	0	0	0	0	0	0	0	0	0	0	0	0	0	0	0	0	49.66	FALSE	FALSE	FALSE	344	0.017
TEX2p.Ala35Thr	TEX2	0.0168485	0.0155958	0	0.040565							0.0242868	0.0287936	Thr	Ala	TRUE		3	0	0	1	0	0	0	0	1	0	0	0	0	0	0	0	1	0	0	0	0	0	0	0	0	0	0	0	0	0	0	0	0	0	0	0	0	0	0	0	0	0	0	0	0	0	0	0	0	0	0	0	0	0	0	0	0	0	0	0	0	0	0	0	0	0	49.81	FALSE	FALSE	FALSE	344	0.017
TFCP2L1p.Arg83Trp	TFCP2L1	0.0168485	0.0155958	0	0.0405761							0.0242868	0.0287936	Trp	Arg	FALSE		3	0	0	1	0	0	0	0	1	0	0	0	0	0	0	0	1	0	0	0	0	0	0	0	0	0	0	0	0	0	0	0	0	0	0	0	0	0	0	0	0	0	0	0	0	0	0	0	0	0	0	0	0	0	0	0	0	0	0	0	0	0	0	0	0	0	49.14	FALSE	FALSE	FALSE	344	0.017
TFIP11p.Ala714Val	TFIP11	0.0168485	0.0155958	0	0.0405503							0.0242868	0.0287936	Val	Ala	FALSE		3	0	0	1	0	0	0	0	1	0	0	0	0	0	0	0	1	0	0	0	0	0	0	0	0	0	0	0	0	0	0	0	0	0	0	0	0	0	0	0	0	0	0	0	0	0	0	0	0	0	0	0	0	0	0	0	0	0	0	0	0	0	0	0	0	0	49.55	FALSE	FALSE	FALSE	344	0.017
TGM2p.Arg564Trp	TGM2	0.0168485	0.0155958	0	0.0413598							0.0242868	0.0287936	Trp	Arg	FALSE		3	0	0	1	0	0	0	0	1	0	0	0	0	0	0	0	1	0	0	0	0	0	0	0	0	0	0	0	0	0	0	0	0	0	0	0	0	0	0	0	0	0	0	0	0	0	0	0	0	0	0	0	0	0	0	0	0	0	0	0	0	0	0	0	0	0	49.97	FALSE	FALSE	FALSE	344	0.017
THBS1p.Arg1034His	THBS1	0.0168485	0.0155958	0	0.0405503							0.0242868	0.0287936	His	Arg	TRUE		3	0	0	1	0	0	0	0	1	0	0	0	0	0	0	0	1	0	0	0	0	0	0	0	0	0	0	0	0	0	0	0	0	0	0	0	0	0	0	0	0	0	0	0	0	0	0	0	0	0	0	0	0	0	0	0	0	0	0	0	0	0	0	0	0	0	49.56	FALSE	FALSE	FALSE	344	0.017
THBS3p.Arg884Gln	THBS3	0.0168485	0.0155958	0	0.0405503							0.0242868	0.0287936	Gln	Arg	FALSE		3	0	0	1	0	0	0	0	1	0	0	0	0	0	0	0	1	0	0	0	0	0	0	0	0	0	0	0	0	0	0	0	0	0	0	0	0	0	0	0	0	0	0	0	0	0	0	0	0	0	0	0	0	0	0	0	0	0	0	0	0	0	0	0	0	0	48.74	FALSE	FALSE	FALSE	344	0.017
THSD4p.Arg938Trp	THSD4	0.0168485	0.0155958	0	0.0405503							0.0242868	0.0287936	Trp	Arg	FALSE		3	0	0	1	0	0	0	0	1	0	0	0	0	0	0	0	1	0	0	0	0	0	0	0	0	0	0	0	0	0	0	0	0	0	0	0	0	0	0	0	0	0	0	0	0	0	0	0	0	0	0	0	0	0	0	0	0	0	0	0	0	0	0	0	0	0	49.93	FALSE	FALSE	FALSE	344	0.017
TIAM1p.Ala1464Thr	TIAM1	0.0168485	0.0155958	0	0.0405503							0.0242868	0.0287936	Thr	Ala	TRUE		3	0	0	1	0	0	0	0	1	0	0	0	0	0	0	0	1	0	0	0	0	0	0	0	0	0	0	0	0	0	0	0	0	0	0	0	0	0	0	0	0	0	0	0	0	0	0	0	0	0	0	0	0	0	0	0	0	0	0	0	0	0	0	0	0	0	47.7	FALSE	FALSE	FALSE	344	0.017
TIAM1p.Arg1540Gln	TIAM1	0.0168485	0.0155958	0	0.0405503							0.0242868	0.0287936	Gln	Arg	FALSE		3	0	0	1	0	0	0	0	1	0	0	0	0	0	0	0	1	0	0	0	0	0	0	0	0	0	0	0	0	0	0	0	0	0	0	0	0	0	0	0	0	0	0	0	0	0	0	0	0	0	0	0	0	0	0	0	0	0	0	0	0	0	0	0	0	0	48.61	FALSE	FALSE	FALSE	344	0.017
TLE3p.Ala477Thr	TLE3	0.0168485	0.0155958	0	0.0405503							0.0242868	0.0287936	Thr	Ala	TRUE		3	0	0	1	0	0	0	0	1	0	0	0	0	0	0	0	1	0	0	0	0	0	0	0	0	0	0	0	0	0	0	0	0	0	0	0	0	0	0	0	0	0	0	0	0	0	0	0	0	0	0	0	0	0	0	0	0	0	0	0	0	0	0	0	0	0	49.73	FALSE	TRUE	FALSE	344	0.017
TLR9p.Ala734Thr	TLR9	0.0168485	0.0155958	0	0.0417933							0.0242868	0.0287936	Thr	Ala	TRUE		3	0	0	1	0	0	0	0	1	0	0	0	0	0	0	0	1	0	0	0	0	0	0	0	0	0	0	0	0	0	0	0	0	0	0	0	0	0	0	0	0	0	0	0	0	0	0	0	0	0	0	0	0	0	0	0	0	0	0	0	0	0	0	0	0	0	48.95	FALSE	FALSE	FALSE	344	0.017
TMCC3p.Arg89His	TMCC3	0.0168485	0.0155958	0	0.0405503							0.0242868	0.0287936	His	Arg	TRUE		3	0	0	1	0	0	0	0	1	0	0	0	0	0	0	0	1	0	0	0	0	0	0	0	0	0	0	0	0	0	0	0	0	0	0	0	0	0	0	0	0	0	0	0	0	0	0	0	0	0	0	0	0	0	0	0	0	0	0	0	0	0	0	0	0	0	48.55	FALSE	FALSE	FALSE	344	0.017
TMEM104p.Ala429Val	TMEM104	0.0168485	0.0155958	0	0.0401276							0.0242868	0.0287936	Val	Ala	FALSE		3	0	0	1	0	0	0	0	1	0	0	0	0	0	0	0	1	0	0	0	0	0	0	0	0	0	0	0	0	0	0	0	0	0	0	0	0	0	0	0	0	0	0	0	0	0	0	0	0	0	0	0	0	0	0	0	0	0	0	0	0	0	0	0	0	0	49.06	FALSE	FALSE	FALSE	344	0.017
TMEM180p.Arg264Gln	TMEM180	0.0168485	0.0155958	0	0.0405503							0.0242868	0.0287936	Gln	Arg	FALSE		3	0	0	1	0	0	0	0	1	0	0	0	0	0	0	0	1	0	0	0	0	0	0	0	0	0	0	0	0	0	0	0	0	0	0	0	0	0	0	0	0	0	0	0	0	0	0	0	0	0	0	0	0	0	0	0	0	0	0	0	0	0	0	0	0	0	49.52	FALSE	FALSE	FALSE	344	0.017
TMEM190p.Arg63His	TMEM190	0.0168485	0.0155958	0	0.0413651							0.0242868	0.0287936	His	Arg	TRUE		3	0	0	1	0	0	0	0	1	0	0	0	0	0	0	0	1	0	0	0	0	0	0	0	0	0	0	0	0	0	0	0	0	0	0	0	0	0	0	0	0	0	0	0	0	0	0	0	0	0	0	0	0	0	0	0	0	0	0	0	0	0	0	0	0	0	48.21	FALSE	FALSE	FALSE	344	0.017
TMEM87Ap.Arg284Gln	TMEM87A	0.0168485	0.0155958	0	0.0405503							0.0242868	0.0287936	Gln	Arg	FALSE		3	0	0	1	0	0	0	0	1	0	0	0	0	0	0	0	1	0	0	0	0	0	0	0	0	0	0	0	0	0	0	0	0	0	0	0	0	0	0	0	0	0	0	0	0	0	0	0	0	0	0	0	0	0	0	0	0	0	0	0	0	0	0	0	0	0	49.46	FALSE	FALSE	FALSE	344	0.017
TMPOp.Glu455Lys	TMPO	0.0168485	0.0155958	0	0.0405503							0.0242868	0.0287936	Lys	Glu	TRUE		3	0	0	1	0	0	0	0	1	0	0	0	0	0	0	0	1	0	0	0	0	0	0	0	0	0	0	0	0	0	0	0	0	0	0	0	0	0	0	0	0	0	0	0	0	0	0	0	0	0	0	0	0	0	0	0	0	0	0	0	0	0	0	0	0	0	49.47	FALSE	FALSE	FALSE	344	0.017
TNNI3Kp.Arg927Ter	TNNI3K	0.0168485	0.0155958	0	0.0405503							0.0242868	0.0287936	Ter	Arg	FALSE		3	0	0	1	0	0	0	0	1	0	0	0	0	0	0	0	1	0	0	0	0	0	0	0	0	0	0	0	0	0	0	0	0	0	0	0	0	0	0	0	0	0	0	0	0	0	0	0	0	0	0	0	0	0	0	0	0	0	0	0	0	0	0	0	0	0	49.57	FALSE	FALSE	FALSE	344	0.017
TNS4p.Arg659Trp	TNS4	0.0168485	0.0155958	0	0.042449							0.0242868	0.0287936	Trp	Arg	FALSE		3	0	0	1	0	0	0	0	1	0	0	0	0	0	0	0	1	0	0	0	0	0	0	0	0	0	0	0	0	0	0	0	0	0	0	0	0	0	0	0	0	0	0	0	0	0	0	0	0	0	0	0	0	0	0	0	0	0	0	0	0	0	0	0	0	0	49.45	FALSE	FALSE	FALSE	344	0.017
TOX3p.Ala384Thr	TOX3	0.0168485	0.0155958	0	0.0401167							0.0242868	0.0287936	Thr	Ala	TRUE		3	0	0	1	0	0	0	0	1	0	0	0	0	0	0	0	1	0	0	0	0	0	0	0	0	0	0	0	0	0	0	0	0	0	0	0	0	0	0	0	0	0	0	0	0	0	0	0	0	0	0	0	0	0	0	0	0	0	0	0	0	0	0	0	0	0	49.23	FALSE	FALSE	FALSE	344	0.017
TRA2Ap.Arg191Trp	TRA2A	0.0168485	0.0155958	0	0.042449							0.0242868	0.0287936	Trp	Arg	FALSE		3	0	0	1	0	0	0	0	1	0	0	0	0	0	0	0	1	0	0	0	0	0	0	0	0	0	0	0	0	0	0	0	0	0	0	0	0	0	0	0	0	0	0	0	0	0	0	0	0	0	0	0	0	0	0	0	0	0	0	0	0	0	0	0	0	0	49.24	FALSE	FALSE	FALSE	344	0.017
TRAV13-1p.Arg80Gln	TRAV13-1	0.0168485	0.0155958	0	0.0422269							0.0242868	0.0287936	Gln	Arg	FALSE		3	0	0	1	0	0	0	0	1	0	0	0	0	0	0	0	1	0	0	0	0	0	0	0	0	0	0	0	0	0	0	0	0	0	0	0	0	0	0	0	0	0	0	0	0	0	0	0	0	0	0	0	0	0	0	0	0	0	0	0	0	0	0	0	0	0	48.91	FALSE	FALSE	FALSE	344	0.017
TRAV9-2p.Thr70Met	TRAV9-2	0.0168485	0.0155958	0	0.0405503							0.0242868	0.0287936	Met	Thr	FALSE		3	0	0	1	0	0	0	0	1	0	0	0	0	0	0	0	1	0	0	0	0	0	0	0	0	0	0	0	0	0	0	0	0	0	0	0	0	0	0	0	0	0	0	0	0	0	0	0	0	0	0	0	0	0	0	0	0	0	0	0	0	0	0	0	0	0	49.68	FALSE	FALSE	FALSE	344	0.017
TRERF1p.Pro666Leu	TRERF1	0.0168485	0.0155958	0	0.0405503							0.0242868	0.0287936	Leu	Pro	FALSE		3	0	0	1	0	0	0	0	1	0	0	0	0	0	0	0	1	0	0	0	0	0	0	0	0	0	0	0	0	0	0	0	0	0	0	0	0	0	0	0	0	0	0	0	0	0	0	0	0	0	0	0	0	0	0	0	0	0	0	0	0	0	0	0	0	0	48.95	FALSE	FALSE	FALSE	344	0.017
TRIB3p.Arg29His	TRIB3	0.0168485	0.0155958	0	0.0422269							0.0242868	0.0287936	His	Arg	TRUE		3	0	0	1	0	0	0	0	1	0	0	0	0	0	0	0	1	0	0	0	0	0	0	0	0	0	0	0	0	0	0	0	0	0	0	0	0	0	0	0	0	0	0	0	0	0	0	0	0	0	0	0	0	0	0	0	0	0	0	0	0	0	0	0	0	0	49.19	FALSE	FALSE	FALSE	344	0.017
TRIM23p.Asn92Ile	TRIM23	0.0168485	0.0155958	0	0.0417933							0.0242868	0.0287936	Ile	Asn	FALSE		3	0	0	1	0	0	0	0	1	0	0	0	0	0	0	0	1	0	0	0	0	0	0	0	0	0	0	0	0	0	0	0	0	0	0	0	0	0	0	0	0	0	0	0	0	0	0	0	0	0	0	0	0	0	0	0	0	0	0	0	0	0	0	0	0	0	49.05	FALSE	FALSE	FALSE	344	0.017
TRIM33p.Arg440Cys	TRIM33	0.0168485	0.0155958	0	0.0398947							0.0242868	0.0287936	Cys	Arg	TRUE	1	3	0	0	1	0	0	0	0	1	0	0	0	0	0	0	0	1	0	0	0	0	0	0	0	0	0	0	0	0	0	0	0	0	0	0	0	0	0	0	0	0	0	0	0	0	0	0	0	0	0	0	0	0	0	0	0	0	0	0	0	0	0	0	0	0	0	49.45	FALSE	FALSE	FALSE	344	0.017
TRIM44p.Glu152Lys	TRIM44	0.0168485	0.0155958	0	0.0415713							0.0242868	0.0287936	Lys	Glu	TRUE		3	0	0	1	0	0	0	0	1	0	0	0	0	0	0	0	1	0	0	0	0	0	0	0	0	0	0	0	0	0	0	0	0	0	0	0	0	0	0	0	0	0	0	0	0	0	0	0	0	0	0	0	0	0	0	0	0	0	0	0	0	0	0	0	0	0	48.96	FALSE	FALSE	FALSE	344	0.017
TRIM9p.Arg600Cys	TRIM9	0.0168485	0.0155958	0	0.0405503							0.0242868	0.0287936	Cys	Arg	TRUE		3	0	0	1	0	0	0	0	1	0	0	0	0	0	0	0	1	0	0	0	0	0	0	0	0	0	0	0	0	0	0	0	0	0	0	0	0	0	0	0	0	0	0	0	0	0	0	0	0	0	0	0	0	0	0	0	0	0	0	0	0	0	0	0	0	0	48.75	FALSE	FALSE	FALSE	344	0.017
TRIML2p.Ala282Thr	TRIML2	0.0168485	0.0155958	0	0.0401167							0.0242868	0.0287936	Thr	Ala	TRUE		3	0	0	1	0	0	0	0	1	0	0	0	0	0	0	0	1	0	0	0	0	0	0	0	0	0	0	0	0	0	0	0	0	0	0	0	0	0	0	0	0	0	0	0	0	0	0	0	0	0	0	0	0	0	0	0	0	0	0	0	0	0	0	0	0	0	49.01	FALSE	FALSE	FALSE	344	0.017
TRMT5p.Arg125Cys	TRMT5	0.0168485	0.0155958	0	0.0401167							0.0242868	0.0287936	Cys	Arg	TRUE		3	0	0	1	0	0	0	0	1	0	0	0	0	0	0	0	1	0	0	0	0	0	0	0	0	0	0	0	0	0	0	0	0	0	0	0	0	0	0	0	0	0	0	0	0	0	0	0	0	0	0	0	0	0	0	0	0	0	0	0	0	0	0	0	0	0	49.59	FALSE	FALSE	FALSE	344	0.017
TRPS1p.Arg965Cys	TRPS1	0.0168485	0.0155958	0	0.0405503							0.0242868	0.0287936	Cys	Arg	TRUE		3	0	0	1	0	0	0	0	1	0	0	0	0	0	0	0	1	0	0	0	0	0	0	0	0	0	0	0	0	0	0	0	0	0	0	0	0	0	0	0	0	0	0	0	0	0	0	0	0	0	0	0	0	0	0	0	0	0	0	0	0	0	0	0	0	0	49.44	FALSE	FALSE	FALSE	344	0.017
TRPV6p.Leu13Ile	TRPV6	0.0168485	0.0155958	0	0.0405503							0.0242868	0.0287936	Ile	Leu	FALSE		3	0	0	1	0	0	0	0	1	0	0	0	0	0	0	0	1	0	0	0	0	0	0	0	0	0	0	0	0	0	0	0	0	0	0	0	0	0	0	0	0	0	0	0	0	0	0	0	0	0	0	0	0	0	0	0	0	0	0	0	0	0	0	0	0	0	49.84	FALSE	FALSE	FALSE	344	0.017
TRRAPp.Arg1216Trp	TRRAP	0.0168485	0.0155958	0	0.0405503							0.0242868	0.0287936	Trp	Arg	FALSE	1	3	0	0	1	0	0	0	0	1	0	0	0	0	0	0	0	1	0	0	0	0	0	0	0	0	0	0	0	0	0	0	0	0	0	0	0	0	0	0	0	0	0	0	0	0	0	0	0	0	0	0	0	0	0	0	0	0	0	0	0	0	0	0	0	0	0	49.24	FALSE	FALSE	FALSE	344	0.017
TSC2p.Arg585His	TSC2	0.0168485	0.0155958	0	0.0401167							0.0242868	0.0287936	His	Arg	TRUE	1	3	0	0	1	0	0	0	0	1	0	0	0	0	0	0	0	1	0	0	0	0	0	0	0	0	0	0	0	0	0	0	0	0	0	0	0	0	0	0	0	0	0	0	0	0	0	0	0	0	0	0	0	0	0	0	0	0	0	0	0	0	0	0	0	0	0	51.19	FALSE	FALSE	TRUE	344	0.017
TSG101p.Ser147Leu	TSG101	0.0168485	0.0155958	0	0.0405503							0.0242868	0.0287936	Leu	Ser	FALSE		3	0	0	1	0	0	0	0	1	0	0	0	0	0	0	0	1	0	0	0	0	0	0	0	0	0	0	0	0	0	0	0	0	0	0	0	0	0	0	0	0	0	0	0	0	0	0	0	0	0	0	0	0	0	0	0	0	0	0	0	0	0	0	0	0	0	48.5	FALSE	FALSE	FALSE	344	0.017
TSPYL4p.Arg396Ter	TSPYL4	0.0168485	0.0155958	0	0.0405503							0.0242868	0.0287936	Ter	Arg	FALSE		3	0	0	1	0	0	0	0	1	0	0	0	0	0	0	0	1	0	0	0	0	0	0	0	0	0	0	0	0	0	0	0	0	0	0	0	0	0	0	0	0	0	0	0	0	0	0	0	0	0	0	0	0	0	0	0	0	0	0	0	0	0	0	0	0	0	48.77	FALSE	FALSE	FALSE	344	0.017
TTC12p.Arg128Cys	TTC12	0.0168485	0.0155958	0	0.0401167							0.0242868	0.0287936	Cys	Arg	TRUE		3	0	0	1	0	0	0	0	1	0	0	0	0	0	0	0	1	0	0	0	0	0	0	0	0	0	0	0	0	0	0	0	0	0	0	0	0	0	0	0	0	0	0	0	0	0	0	0	0	0	0	0	0	0	0	0	0	0	0	0	0	0	0	0	0	0	48.42	FALSE	FALSE	FALSE	344	0.017
TTC7Bp.Ala815Val	TTC7B	0.0168485	0.0155958	0	0.0398947							0.0242868	0.0287936	Val	Ala	FALSE		3	0	0	1	0	0	0	0	1	0	0	0	0	0	0	0	1	0	0	0	0	0	0	0	0	0	0	0	0	0	0	0	0	0	0	0	0	0	0	0	0	0	0	0	0	0	0	0	0	0	0	0	0	0	0	0	0	0	0	0	0	0	0	0	0	0	49.16	FALSE	FALSE	FALSE	344	0.017
TUBB3p.Thr149Met	TUBB3	0.0168485	0.0155958	0	0.0405503							0.0242868	0.0287936	Met	Thr	FALSE		3	0	0	1	0	0	0	0	1	0	0	0	0	0	0	0	1	0	0	0	0	0	0	0	0	0	0	0	0	0	0	0	0	0	0	0	0	0	0	0	0	0	0	0	0	0	0	0	0	0	0	0	0	0	0	0	0	0	0	0	0	0	0	0	0	0	48.84	FALSE	FALSE	FALSE	344	0.017
TUBG2p.Val181Ile	TUBG2	0.0168485	0.0155958	0	0.0420154							0.0242868	0.0287936	Ile	Val	FALSE		3	0	0	1	0	0	0	0	1	0	0	0	0	0	0	0	1	0	0	0	0	0	0	0	0	0	0	0	0	0	0	0	0	0	0	0	0	0	0	0	0	0	0	0	0	0	0	0	0	0	0	0	0	0	0	0	0	0	0	0	0	0	0	0	0	0	50.05	FALSE	FALSE	FALSE	344	0.017
TUBGCP3p.Glu445Lys	TUBGCP3	0.0168485	0.0155958	0	0.0405503							0.0242868	0.0287936	Lys	Glu	TRUE		3	0	0	1	0	0	0	0	1	0	0	0	0	0	0	0	1	0	0	0	0	0	0	0	0	0	0	0	0	0	0	0	0	0	0	0	0	0	0	0	0	0	0	0	0	0	0	0	0	0	0	0	0	0	0	0	0	0	0	0	0	0	0	0	0	0	49.37	FALSE	FALSE	FALSE	344	0.017
TXNDC5p.Glu431Lys	TXNDC5	0.0168485	0.0155958	0	0.0405503							0.0242868	0.0287936	Lys	Glu	TRUE		3	0	0	1	0	0	0	0	1	0	0	0	0	0	0	0	1	0	0	0	0	0	0	0	0	0	0	0	0	0	0	0	0	0	0	0	0	0	0	0	0	0	0	0	0	0	0	0	0	0	0	0	0	0	0	0	0	0	0	0	0	0	0	0	0	0	49.35	FALSE	FALSE	FALSE	344	0.017
U2AF1p.Arg188His	U2AF1	0.0168485	0.0155958	0	0.0405503							0.0242868	0.0287936	His	Arg	TRUE	1	3	0	0	1	0	0	0	0	1	0	0	0	0	0	0	0	1	0	0	0	0	0	0	0	0	0	0	0	0	0	0	0	0	0	0	0	0	0	0	0	0	0	0	0	0	0	0	0	0	0	0	0	0	0	0	0	0	0	0	0	0	0	0	0	0	0	49.91	FALSE	FALSE	FALSE	344	0.017
UACAp.Arg450Gln	UACA	0.0168485	0.0155958	0	0.0420051							0.0242868	0.0287936	Gln	Arg	FALSE		3	0	0	1	0	0	0	0	1	0	0	0	0	0	0	0	1	0	0	0	0	0	0	0	0	0	0	0	0	0	0	0	0	0	0	0	0	0	0	0	0	0	0	0	0	0	0	0	0	0	0	0	0	0	0	0	0	0	0	0	0	0	0	0	0	0	48.51	FALSE	FALSE	FALSE	344	0.017
UGT8p.Arg187His	UGT8	0.0168485	0.0155958	0	0.0405503							0.0242868	0.0287936	His	Arg	TRUE		3	0	0	1	0	0	0	0	1	0	0	0	0	0	0	0	1	0	0	0	0	0	0	0	0	0	0	0	0	0	0	0	0	0	0	0	0	0	0	0	0	0	0	0	0	0	0	0	0	0	0	0	0	0	0	0	0	0	0	0	0	0	0	0	0	0	49.36	FALSE	FALSE	FALSE	344	0.017
ULK2p.Pro702Leu	ULK2	0.0168485	0.0155958	0	0.0405503							0.0242868	0.0287936	Leu	Pro	FALSE		3	0	0	1	0	0	0	0	1	0	0	0	0	0	0	0	1	0	0	0	0	0	0	0	0	0	0	0	0	0	0	0	0	0	0	0	0	0	0	0	0	0	0	0	0	0	0	0	0	0	0	0	0	0	0	0	0	0	0	0	0	0	0	0	0	0	49.22	FALSE	FALSE	FALSE	344	0.017
ULK4p.Arg862Gln	ULK4	0.0168485	0.0155958	0	0.0405503							0.0242868	0.0287936	Gln	Arg	FALSE		3	0	0	1	0	0	0	0	1	0	0	0	0	0	0	0	1	0	0	0	0	0	0	0	0	0	0	0	0	0	0	0	0	0	0	0	0	0	0	0	0	0	0	0	0	0	0	0	0	0	0	0	0	0	0	0	0	0	0	0	0	0	0	0	0	0	49.16	FALSE	FALSE	FALSE	344	0.017
UNC5Bp.Arg269Cys	UNC5B	0.0168485	0.0155958	0	0.0417986							0.0242868	0.0287936	Cys	Arg	TRUE		3	0	0	1	0	0	0	0	1	0	0	0	0	0	0	0	1	0	0	0	0	0	0	0	0	0	0	0	0	0	0	0	0	0	0	0	0	0	0	0	0	0	0	0	0	0	0	0	0	0	0	0	0	0	0	0	0	0	0	0	0	0	0	0	0	0	48.97	FALSE	FALSE	FALSE	344	0.017
USP28p.Arg1050Gln	USP28	0.0168485	0.0155958	0	0.0422269							0.0242868	0.0287936	Gln	Arg	FALSE		3	0	0	1	0	0	0	0	1	0	0	0	0	0	0	0	1	0	0	0	0	0	0	0	0	0	0	0	0	0	0	0	0	0	0	0	0	0	0	0	0	0	0	0	0	0	0	0	0	0	0	0	0	0	0	0	0	0	0	0	0	0	0	0	0	0	48.57	FALSE	FALSE	FALSE	344	0.017
USP30p.Glu164Lys	USP30	0.0168485	0.0155958	0	0.0413706							0.0242868	0.0287936	Lys	Glu	TRUE		3	0	0	1	0	0	0	0	1	0	0	0	0	0	0	0	1	0	0	0	0	0	0	0	0	0	0	0	0	0	0	0	0	0	0	0	0	0	0	0	0	0	0	0	0	0	0	0	0	0	0	0	0	0	0	0	0	0	0	0	0	0	0	0	0	0	49.03	FALSE	FALSE	FALSE	344	0.017
USP34p.Arg2558His	USP34	0.0168485	0.0155958	0	0.0417933							0.0242868	0.0287936	His	Arg	TRUE		3	0	0	1	0	0	0	0	1	0	0	0	0	0	0	0	1	0	0	0	0	0	0	0	0	0	0	0	0	0	0	0	0	0	0	0	0	0	0	0	0	0	0	0	0	0	0	0	0	0	0	0	0	0	0	0	0	0	0	0	0	0	0	0	0	0	48.85	FALSE	FALSE	FALSE	344	0.017
USP42p.Ala448Val	USP42	0.0168485	0.0155958	0	0.0417986							0.0242868	0.0287936	Val	Ala	FALSE		3	0	0	1	0	0	0	0	1	0	0	0	0	0	0	0	1	0	0	0	0	0	0	0	0	0	0	0	0	0	0	0	0	0	0	0	0	0	0	0	0	0	0	0	0	0	0	0	0	0	0	0	0	0	0	0	0	0	0	0	0	0	0	0	0	0	49.2	FALSE	FALSE	FALSE	344	0.017
UTRNp.Arg440His	UTRN	0.0168485	0.0155958	0	0.0405503							0.0242868	0.0287936	His	Arg	TRUE		3	0	0	1	0	0	0	0	1	0	0	0	0	0	0	0	1	0	0	0	0	0	0	0	0	0	0	0	0	0	0	0	0	0	0	0	0	0	0	0	0	0	0	0	0	0	0	0	0	0	0	0	0	0	0	0	0	0	0	0	0	0	0	0	0	0	49.28	FALSE	FALSE	FALSE	344	0.017
UTRNp.Glu547Lys	UTRN	0.0168485	0.0155958	0	0.0401167							0.0242868	0.0287936	Lys	Glu	TRUE		3	0	0	1	0	0	0	0	1	0	0	0	0	0	0	0	1	0	0	0	0	0	0	0	0	0	0	0	0	0	0	0	0	0	0	0	0	0	0	0	0	0	0	0	0	0	0	0	0	0	0	0	0	0	0	0	0	0	0	0	0	0	0	0	0	0	49.6	FALSE	FALSE	FALSE	344	0.017
VCLp.Arg547Gln	VCL	0.0168485	0.0155958	0	0.0401167							0.0242868	0.0287936	Gln	Arg	FALSE		3	0	0	1	0	0	0	0	1	0	0	0	0	0	0	0	1	0	0	0	0	0	0	0	0	0	0	0	0	0	0	0	0	0	0	0	0	0	0	0	0	0	0	0	0	0	0	0	0	0	0	0	0	0	0	0	0	0	0	0	0	0	0	0	0	0	49.09	FALSE	FALSE	FALSE	344	0.017
VPS11p.Arg629Ter	VPS11	0.0168485	0.0155958	0	0.0405503							0.0242868	0.0287936	Ter	Arg	FALSE		3	0	0	1	0	0	0	0	1	0	0	0	0	0	0	0	1	0	0	0	0	0	0	0	0	0	0	0	0	0	0	0	0	0	0	0	0	0	0	0	0	0	0	0	0	0	0	0	0	0	0	0	0	0	0	0	0	0	0	0	0	0	0	0	0	0	48.85	FALSE	FALSE	FALSE	344	0.017
VPS41p.Arg611Cys	VPS41	0.0168485	0.0155958	0	0.0417933							0.0242868	0.0287936	Cys	Arg	TRUE		3	0	0	1	0	0	0	0	1	0	0	0	0	0	0	0	1	0	0	0	0	0	0	0	0	0	0	0	0	0	0	0	0	0	0	0	0	0	0	0	0	0	0	0	0	0	0	0	0	0	0	0	0	0	0	0	0	0	0	0	0	0	0	0	0	0	48.9	FALSE	FALSE	FALSE	344	0.017
VPS4Bp.Arg370Gln	VPS4B	0.0168485	0.0155958	0	0.0405503							0.0242868	0.0287936	Gln	Arg	FALSE		3	0	0	1	0	0	0	0	1	0	0	0	0	0	0	0	1	0	0	0	0	0	0	0	0	0	0	0	0	0	0	0	0	0	0	0	0	0	0	0	0	0	0	0	0	0	0	0	0	0	0	0	0	0	0	0	0	0	0	0	0	0	0	0	0	0	49.32	FALSE	FALSE	FALSE	344	0.017
VPS9D1p.Arg441Cys	VPS9D1	0.0168485	0.0155958	0	0.0405503							0.0242868	0.0287936	Cys	Arg	TRUE		3	0	0	1	0	0	0	0	1	0	0	0	0	0	0	0	1	0	0	0	0	0	0	0	0	0	0	0	0	0	0	0	0	0	0	0	0	0	0	0	0	0	0	0	0	0	0	0	0	0	0	0	0	0	0	0	0	0	0	0	0	0	0	0	0	0	48.73	FALSE	FALSE	FALSE	344	0.017
VPS9D1p.Glu431Lys	VPS9D1	0.0168485	0.0155958	0	0.0405503							0.0242868	0.0287936	Lys	Glu	TRUE		3	0	0	1	0	0	0	0	1	0	0	0	0	0	0	0	1	0	0	0	0	0	0	0	0	0	0	0	0	0	0	0	0	0	0	0	0	0	0	0	0	0	0	0	0	0	0	0	0	0	0	0	0	0	0	0	0	0	0	0	0	0	0	0	0	0	49.09	FALSE	FALSE	FALSE	344	0.017
VWA8p.Gly825Arg	VWA8	0.0168485	0.0155958	0	0.0405503							0.0242868	0.0287936	Arg	Gly	TRUE		3	0	0	1	0	0	0	0	1	0	0	0	0	0	0	0	1	0	0	0	0	0	0	0	0	0	0	0	0	0	0	0	0	0	0	0	0	0	0	0	0	0	0	0	0	0	0	0	0	0	0	0	0	0	0	0	0	0	0	0	0	0	0	0	0	0	49.5	FALSE	FALSE	FALSE	344	0.017
WDR27p.Arg275Cys	WDR27	0.0168485	0.0155958	0	0.0398947							0.0242868	0.0287936	Cys	Arg	TRUE		3	0	0	1	0	0	0	0	1	0	0	0	0	0	0	0	1	0	0	0	0	0	0	0	0	0	0	0	0	0	0	0	0	0	0	0	0	0	0	0	0	0	0	0	0	0	0	0	0	0	0	0	0	0	0	0	0	0	0	0	0	0	0	0	0	0	48.63	FALSE	FALSE	FALSE	344	0.017
WDR31p.Ala336Thr	WDR31	0.0168485	0.0155958	0	0.0415768							0.0242868	0.0287936	Thr	Ala	TRUE		3	0	0	1	0	0	0	0	1	0	0	0	0	0	0	0	1	0	0	0	0	0	0	0	0	0	0	0	0	0	0	0	0	0	0	0	0	0	0	0	0	0	0	0	0	0	0	0	0	0	0	0	0	0	0	0	0	0	0	0	0	0	0	0	0	0	48.57	FALSE	FALSE	FALSE	344	0.017
WDR35p.Val1141Ile	WDR35	0.0168485	0.0155958	0	0.0417933							0.0242868	0.0287936	Ile	Val	FALSE		3	0	0	1	0	0	0	0	1	0	0	0	0	0	0	0	1	0	0	0	0	0	0	0	0	0	0	0	0	0	0	0	0	0	0	0	0	0	0	0	0	0	0	0	0	0	0	0	0	0	0	0	0	0	0	0	0	0	0	0	0	0	0	0	0	0	49.01	FALSE	FALSE	FALSE	344	0.017
WDR63p.Phe634Leu	WDR63	0.0168485	0.0155958	0	0.0411485							0.0242868	0.0287936	Leu	Phe	FALSE		3	0	0	1	0	0	0	0	1	0	0	0	0	0	0	0	1	0	0	0	0	0	0	0	0	0	0	0	0	0	0	0	0	0	0	0	0	0	0	0	0	0	0	0	0	0	0	0	0	0	0	0	0	0	0	0	0	0	0	0	0	0	0	0	0	0	49.7	FALSE	FALSE	FALSE	344	0.017
WT1p.Arg389His	WT1	0.0168485	0.0155958	0	0.0398947							0.0242868	0.0287936	His	Arg	TRUE	1	3	0	0	1	0	0	0	0	1	0	0	0	0	0	0	0	1	0	0	0	0	0	0	0	0	0	0	0	0	0	0	0	0	0	0	0	0	0	0	0	0	0	0	0	0	0	0	0	0	0	0	0	0	0	0	0	0	0	0	0	0	0	0	0	0	0	49.74	FALSE	FALSE	FALSE	344	0.017
WWC1p.Arg661Gln	WWC1	0.0168485	0.0155958	0	0.0398947							0.0242868	0.0287936	Gln	Arg	FALSE		3	0	0	1	0	0	0	0	1	0	0	0	0	0	0	0	1	0	0	0	0	0	0	0	0	0	0	0	0	0	0	0	0	0	0	0	0	0	0	0	0	0	0	0	0	0	0	0	0	0	0	0	0	0	0	0	0	0	0	0	0	0	0	0	0	0	48.97	FALSE	FALSE	FALSE	344	0.017
XKR7p.Arg285Trp	XKR7	0.0168485	0.0155958	0	0.0417933							0.0242868	0.0287936	Trp	Arg	FALSE		3	0	0	1	0	0	0	0	1	0	0	0	0	0	0	0	1	0	0	0	0	0	0	0	0	0	0	0	0	0	0	0	0	0	0	0	0	0	0	0	0	0	0	0	0	0	0	0	0	0	0	0	0	0	0	0	0	0	0	0	0	0	0	0	0	0	48.56	FALSE	FALSE	FALSE	344	0.017
ZAP70p.Arg119Ter	ZAP70	0.0168485	0.0155958	0	0.0398947							0.0242868	0.0287936	Ter	Arg	FALSE		3	0	0	1	0	0	0	0	1	0	0	0	0	0	0	0	1	0	0	0	0	0	0	0	0	0	0	0	0	0	0	0	0	0	0	0	0	0	0	0	0	0	0	0	0	0	0	0	0	0	0	0	0	0	0	0	0	0	0	0	0	0	0	0	0	0	50.16	FALSE	FALSE	FALSE	344	0.017
ZBTB11p.Arg649Gln	ZBTB11	0.0168485	0.0155958	0	0.0415713							0.0242868	0.0287936	Gln	Arg	FALSE		3	0	0	1	0	0	0	0	1	0	0	0	0	0	0	0	1	0	0	0	0	0	0	0	0	0	0	0	0	0	0	0	0	0	0	0	0	0	0	0	0	0	0	0	0	0	0	0	0	0	0	0	0	0	0	0	0	0	0	0	0	0	0	0	0	0	48.03	FALSE	FALSE	FALSE	344	0.017
ZBTB20p.Thr107Met	ZBTB20	0.0168485	0.0155958	0	0.0401276							0.0242868	0.0287936	Met	Thr	FALSE		3	0	0	1	0	0	0	0	1	0	0	0	0	0	0	0	1	0	0	0	0	0	0	0	0	0	0	0	0	0	0	0	0	0	0	0	0	0	0	0	0	0	0	0	0	0	0	0	0	0	0	0	0	0	0	0	0	0	0	0	0	0	0	0	0	0	49.32	FALSE	FALSE	FALSE	344	0.017
ZBTB24p.Arg457Ter	ZBTB24	0.0168485	0.0155958	0	0.0405503							0.0242868	0.0287936	Ter	Arg	FALSE		3	0	0	1	0	0	0	0	1	0	0	0	0	0	0	0	1	0	0	0	0	0	0	0	0	0	0	0	0	0	0	0	0	0	0	0	0	0	0	0	0	0	0	0	0	0	0	0	0	0	0	0	0	0	0	0	0	0	0	0	0	0	0	0	0	0	49.5	FALSE	FALSE	FALSE	344	0.017
ZBTB46p.Ala366Val	ZBTB46	0.0168485	0.0155958	0	0.0405503							0.0242868	0.0287936	Val	Ala	FALSE		3	0	0	1	0	0	0	0	1	0	0	0	0	0	0	0	1	0	0	0	0	0	0	0	0	0	0	0	0	0	0	0	0	0	0	0	0	0	0	0	0	0	0	0	0	0	0	0	0	0	0	0	0	0	0	0	0	0	0	0	0	0	0	0	0	0	48.87	FALSE	FALSE	FALSE	344	0.017
ZC3H15p.Arg134Ter	ZC3H15	0.0168485	0.0155958	0	0.0405503							0.0242868	0.0287936	Ter	Arg	FALSE		3	0	0	1	0	0	0	0	1	0	0	0	0	0	0	0	1	0	0	0	0	0	0	0	0	0	0	0	0	0	0	0	0	0	0	0	0	0	0	0	0	0	0	0	0	0	0	0	0	0	0	0	0	0	0	0	0	0	0	0	0	0	0	0	0	0	49.49	FALSE	FALSE	FALSE	344	0.017
ZC3H18p.Arg832Cys	ZC3H18	0.0168485	0.0155958	0	0.0422269							0.0242868	0.0287936	Cys	Arg	TRUE		3	0	0	1	0	0	0	0	1	0	0	0	0	0	0	0	1	0	0	0	0	0	0	0	0	0	0	0	0	0	0	0	0	0	0	0	0	0	0	0	0	0	0	0	0	0	0	0	0	0	0	0	0	0	0	0	0	0	0	0	0	0	0	0	0	0	48.86	FALSE	FALSE	FALSE	344	0.017
ZC3H8p.Arg191Cys	ZC3H8	0.0168485	0.0155958	0	0.0415713							0.0242868	0.0287936	Cys	Arg	TRUE		3	0	0	1	0	0	0	0	1	0	0	0	0	0	0	0	1	0	0	0	0	0	0	0	0	0	0	0	0	0	0	0	0	0	0	0	0	0	0	0	0	0	0	0	0	0	0	0	0	0	0	0	0	0	0	0	0	0	0	0	0	0	0	0	0	0	48.75	FALSE	FALSE	FALSE	344	0.017
ZFHX3p.Arg2149His	ZFHX3	0.0168485	0.0155958	0	0.0411432							0.0242868	0.0287936	His	Arg	TRUE	1	3	0	0	1	0	0	0	0	1	0	0	0	0	0	0	0	1	0	0	0	0	0	0	0	0	0	0	0	0	0	0	0	0	0	0	0	0	0	0	0	0	0	0	0	0	0	0	0	0	0	0	0	0	0	0	0	0	0	0	0	0	0	0	0	0	0	49.46	FALSE	FALSE	FALSE	344	0.017
ZFHX4p.Pro609Leu	ZFHX4	0.0168485	0.0155958	0	0.0405503							0.0242868	0.0287936	Leu	Pro	FALSE		3	0	0	1	0	0	0	0	1	0	0	0	0	0	0	0	1	0	0	0	0	0	0	0	0	0	0	0	0	0	0	0	0	0	0	0	0	0	0	0	0	0	0	0	0	0	0	0	0	0	0	0	0	0	0	0	0	0	0	0	0	0	0	0	0	0	48.94	FALSE	FALSE	FALSE	344	0.017
ZFPM2p.Arg526Trp	ZFPM2	0.0168485	0.0155958	0	0.0405503							0.0242868	0.0287936	Trp	Arg	FALSE		3	0	0	1	0	0	0	0	1	0	0	0	0	0	0	0	1	0	0	0	0	0	0	0	0	0	0	0	0	0	0	0	0	0	0	0	0	0	0	0	0	0	0	0	0	0	0	0	0	0	0	0	0	0	0	0	0	0	0	0	0	0	0	0	0	0	49.67	FALSE	FALSE	FALSE	344	0.017
ZFYVE20p.Glu669Asp	ZFYVE20	0.0168485	0.0155958	0	0.0401167							0.0242868	0.0287936	Asp	Glu	FALSE		3	0	0	1	0	0	0	0	1	0	0	0	0	0	0	0	1	0	0	0	0	0	0	0	0	0	0	0	0	0	0	0	0	0	0	0	0	0	0	0	0	0	0	0	0	0	0	0	0	0	0	0	0	0	0	0	0	0	0	0	0	0	0	0	0	0	49.35	FALSE	FALSE	FALSE	344	0.017
ZNF101p.Arg302Ile	ZNF101	0.0168485	0.0155958	0	0.0401167							0.0242868	0.0287936	Ile	Arg	FALSE		3	0	0	1	0	0	0	0	1	0	0	0	0	0	0	0	1	0	0	0	0	0	0	0	0	0	0	0	0	0	0	0	0	0	0	0	0	0	0	0	0	0	0	0	0	0	0	0	0	0	0	0	0	0	0	0	0	0	0	0	0	0	0	0	0	0	49.79	FALSE	FALSE	FALSE	344	0.017
ZNF124p.Arg244Cys	ZNF124	0.0168485	0.0155958	0	0.0405503							0.0242868	0.0287936	Cys	Arg	TRUE		3	0	0	1	0	0	0	0	1	0	0	0	0	0	0	0	1	0	0	0	0	0	0	0	0	0	0	0	0	0	0	0	0	0	0	0	0	0	0	0	0	0	0	0	0	0	0	0	0	0	0	0	0	0	0	0	0	0	0	0	0	0	0	0	0	0	49.9	FALSE	FALSE	FALSE	344	0.017
ZNF207p.Arg95Gln	ZNF207	0.0168485	0.0155958	0	0.0401167							0.0242868	0.0287936	Gln	Arg	FALSE		3	0	0	1	0	0	0	0	1	0	0	0	0	0	0	0	1	0	0	0	0	0	0	0	0	0	0	0	0	0	0	0	0	0	0	0	0	0	0	0	0	0	0	0	0	0	0	0	0	0	0	0	0	0	0	0	0	0	0	0	0	0	0	0	0	0	49.61	FALSE	FALSE	FALSE	344	0.017
ZNF20p.Arg467Ter	ZNF20	0.0168485	0.0155958	0	0.0401276							0.0242868	0.0287936	Ter	Arg	FALSE		3	0	0	1	0	0	0	0	1	0	0	0	0	0	0	0	1	0	0	0	0	0	0	0	0	0	0	0	0	0	0	0	0	0	0	0	0	0	0	0	0	0	0	0	0	0	0	0	0	0	0	0	0	0	0	0	0	0	0	0	0	0	0	0	0	0	49.1	FALSE	FALSE	FALSE	344	0.017
ZNF221p.Glu398Ter	ZNF221	0.0168485	0.0155958	0	0.0398947							0.0242868	0.0287936	Ter	Glu	FALSE		3	0	0	1	0	0	0	0	1	0	0	0	0	0	0	0	1	0	0	0	0	0	0	0	0	0	0	0	0	0	0	0	0	0	0	0	0	0	0	0	0	0	0	0	0	0	0	0	0	0	0	0	0	0	0	0	0	0	0	0	0	0	0	0	0	0	49.54	FALSE	FALSE	FALSE	344	0.017
ZNF267p.Arg511Trp	ZNF267	0.0168485	0.0155958	0	0.0398947							0.0242868	0.0287936	Trp	Arg	FALSE		3	0	0	1	0	0	0	0	1	0	0	0	0	0	0	0	1	0	0	0	0	0	0	0	0	0	0	0	0	0	0	0	0	0	0	0	0	0	0	0	0	0	0	0	0	0	0	0	0	0	0	0	0	0	0	0	0	0	0	0	0	0	0	0	0	0	48.51	FALSE	FALSE	FALSE	344	0.017
ZNF337p.Arg299Ter	ZNF337	0.0168485	0.0155958	0	0.0405503							0.0242868	0.0287936	Ter	Arg	FALSE		3	0	0	1	0	0	0	0	1	0	0	0	0	0	0	0	1	0	0	0	0	0	0	0	0	0	0	0	0	0	0	0	0	0	0	0	0	0	0	0	0	0	0	0	0	0	0	0	0	0	0	0	0	0	0	0	0	0	0	0	0	0	0	0	0	0	49.26	FALSE	FALSE	FALSE	344	0.017
ZNF347p.Val36Met	ZNF347	0.0168485	0.0155958	0	0.0417933							0.0242868	0.0287936	Met	Val	FALSE		3	0	0	1	0	0	0	0	1	0	0	0	0	0	0	0	1	0	0	0	0	0	0	0	0	0	0	0	0	0	0	0	0	0	0	0	0	0	0	0	0	0	0	0	0	0	0	0	0	0	0	0	0	0	0	0	0	0	0	0	0	0	0	0	0	0	48.17	FALSE	FALSE	FALSE	344	0.017
ZNF366p.Arg56Trp	ZNF366	0.0168485	0.0155958	0	0.0405503							0.0242868	0.0287936	Trp	Arg	FALSE		3	0	0	1	0	0	0	0	1	0	0	0	0	0	0	0	1	0	0	0	0	0	0	0	0	0	0	0	0	0	0	0	0	0	0	0	0	0	0	0	0	0	0	0	0	0	0	0	0	0	0	0	0	0	0	0	0	0	0	0	0	0	0	0	0	0	48.32	FALSE	FALSE	FALSE	344	0.017
ZNF367p.Arg241His	ZNF367	0.0168485	0.0155958	0	0.040565							0.0242868	0.0287936	His	Arg	TRUE		3	0	0	1	0	0	0	0	1	0	0	0	0	0	0	0	1	0	0	0	0	0	0	0	0	0	0	0	0	0	0	0	0	0	0	0	0	0	0	0	0	0	0	0	0	0	0	0	0	0	0	0	0	0	0	0	0	0	0	0	0	0	0	0	0	0	49.07	FALSE	FALSE	FALSE	344	0.017
ZNF382p.Arg127His	ZNF382	0.0168485	0.0155958	0	0.0405503							0.0242868	0.0287936	His	Arg	TRUE		3	0	0	1	0	0	0	0	1	0	0	0	0	0	0	0	1	0	0	0	0	0	0	0	0	0	0	0	0	0	0	0	0	0	0	0	0	0	0	0	0	0	0	0	0	0	0	0	0	0	0	0	0	0	0	0	0	0	0	0	0	0	0	0	0	0	49.42	FALSE	FALSE	FALSE	344	0.017
ZNF394p.Ser553Leu	ZNF394	0.0168485	0.0155958	0	0.0401167							0.0242868	0.0287936	Leu	Ser	FALSE		3	0	0	1	0	0	0	0	1	0	0	0	0	0	0	0	1	0	0	0	0	0	0	0	0	0	0	0	0	0	0	0	0	0	0	0	0	0	0	0	0	0	0	0	0	0	0	0	0	0	0	0	0	0	0	0	0	0	0	0	0	0	0	0	0	0	49.32	FALSE	FALSE	FALSE	344	0.017
ZNF408p.Arg540Trp	ZNF408	0.0168485	0.0155958	0	0.0405503							0.0242868	0.0287936	Trp	Arg	FALSE		3	0	0	1	0	0	0	0	1	0	0	0	0	0	0	0	1	0	0	0	0	0	0	0	0	0	0	0	0	0	0	0	0	0	0	0	0	0	0	0	0	0	0	0	0	0	0	0	0	0	0	0	0	0	0	0	0	0	0	0	0	0	0	0	0	0	48.29	FALSE	FALSE	FALSE	344	0.017
ZNF449p.Arg324Ter	ZNF449	0.0168485	0.0155958	0	0.0405503							0.0242868	0.0287936	Ter	Arg	FALSE		3	0	0	1	0	0	0	0	1	0	0	0	0	0	0	0	1	0	0	0	0	0	0	0	0	0	0	0	0	0	0	0	0	0	0	0	0	0	0	0	0	0	0	0	0	0	0	0	0	0	0	0	0	0	0	0	0	0	0	0	0	0	0	0	0	0	49.68	FALSE	FALSE	FALSE	344	0.017
ZNF479p.Arg429Ile	ZNF479	0.0168485	0.0155958	0	0.0401167							0.0242868	0.0287936	Ile	Arg	FALSE	2	3	0	0	1	0	0	0	0	1	0	0	0	0	0	0	0	1	0	0	0	0	0	0	0	0	0	0	0	0	0	0	0	0	0	0	0	0	0	0	0	0	0	0	0	0	0	0	0	0	0	0	0	0	0	0	0	0	0	0	0	0	0	0	0	0	0	49.54	FALSE	FALSE	FALSE	344	0.017
ZNF558p.Val311Ile	ZNF558	0.0168485	0.0155958	0	0.0405503							0.0242868	0.0287936	Ile	Val	FALSE		3	0	0	1	0	0	0	0	1	0	0	0	0	0	0	0	1	0	0	0	0	0	0	0	0	0	0	0	0	0	0	0	0	0	0	0	0	0	0	0	0	0	0	0	0	0	0	0	0	0	0	0	0	0	0	0	0	0	0	0	0	0	0	0	0	0	48.71	FALSE	FALSE	FALSE	344	0.017
ZNF609p.Asp22Asn	ZNF609	0.0168485	0.0155958	0	0.0405503							0.0242868	0.0287936	Asn	Asp	FALSE		3	0	0	1	0	0	0	0	1	0	0	0	0	0	0	0	1	0	0	0	0	0	0	0	0	0	0	0	0	0	0	0	0	0	0	0	0	0	0	0	0	0	0	0	0	0	0	0	0	0	0	0	0	0	0	0	0	0	0	0	0	0	0	0	0	0	48.76	FALSE	FALSE	FALSE	344	0.017
ZNF624p.Arg374His	ZNF624	0.0168485	0.0155958	0	0.0405503							0.0242868	0.0287936	His	Arg	TRUE		3	0	0	1	0	0	0	0	1	0	0	0	0	0	0	0	1	0	0	0	0	0	0	0	0	0	0	0	0	0	0	0	0	0	0	0	0	0	0	0	0	0	0	0	0	0	0	0	0	0	0	0	0	0	0	0	0	0	0	0	0	0	0	0	0	0	48.97	FALSE	FALSE	FALSE	344	0.017
ZNF662p.Thr318Met	ZNF662	0.0168485	0.0155958	0	0.0409267							0.0242868	0.0287936	Met	Thr	FALSE		3	0	0	1	0	0	0	0	1	0	0	0	0	0	0	0	1	0	0	0	0	0	0	0	0	0	0	0	0	0	0	0	0	0	0	0	0	0	0	0	0	0	0	0	0	0	0	0	0	0	0	0	0	0	0	0	0	0	0	0	0	0	0	0	0	0	48.74	FALSE	FALSE	FALSE	344	0.017
ZNF74p.Thr437Met	ZNF74	0.0168485	0.0155958	0	0.0415768							0.0242868	0.0287936	Met	Thr	FALSE		3	0	0	1	0	0	0	0	1	0	0	0	0	0	0	0	1	0	0	0	0	0	0	0	0	0	0	0	0	0	0	0	0	0	0	0	0	0	0	0	0	0	0	0	0	0	0	0	0	0	0	0	0	0	0	0	0	0	0	0	0	0	0	0	0	0	49.14	FALSE	FALSE	FALSE	344	0.017
ZNF750p.Pro447Leu	ZNF750	0.0168485	0.0155958	0	0.040565							0.0242868	0.0287936	Leu	Pro	FALSE		3	0	0	1	0	0	0	0	1	0	0	0	0	0	0	0	1	0	0	0	0	0	0	0	0	0	0	0	0	0	0	0	0	0	0	0	0	0	0	0	0	0	0	0	0	0	0	0	0	0	0	0	0	0	0	0	0	0	0	0	0	0	0	0	0	0	48.81	FALSE	FALSE	FALSE	344	0.017
ZNF800p.Arg277His	ZNF800	0.0168485	0.0155958	0	0.0422269							0.0242868	0.0287936	His	Arg	TRUE		3	0	0	1	0	0	0	0	1	0	0	0	0	0	0	0	1	0	0	0	0	0	0	0	0	0	0	0	0	0	0	0	0	0	0	0	0	0	0	0	0	0	0	0	0	0	0	0	0	0	0	0	0	0	0	0	0	0	0	0	0	0	0	0	0	0	50.22	FALSE	FALSE	FALSE	344	0.017
ZNF835p.Arg416Trp	ZNF835	0.0168485	0.0155958	0	0.0417933							0.0242868	0.0287936	Trp	Arg	FALSE		3	0	0	1	0	0	0	0	1	0	0	0	0	0	0	0	1	0	0	0	0	0	0	0	0	0	0	0	0	0	0	0	0	0	0	0	0	0	0	0	0	0	0	0	0	0	0	0	0	0	0	0	0	0	0	0	0	0	0	0	0	0	0	0	0	0	49.33	FALSE	FALSE	FALSE	344	0.017
ZNFX1p.Arg679Trp	ZNFX1	0.0168485	0.0155958	0	0.0405503							0.0242868	0.0287936	Trp	Arg	FALSE		3	0	0	1	0	0	0	0	1	0	0	0	0	0	0	0	1	0	0	0	0	0	0	0	0	0	0	0	0	0	0	0	0	0	0	0	0	0	0	0	0	0	0	0	0	0	0	0	0	0	0	0	0	0	0	0	0	0	0	0	0	0	0	0	0	0	49.09	FALSE	FALSE	FALSE	344	0.017
CEACAM4p.Ala7Thr	CEACAM4	0.016846	0.0155958	0	0.0392601	0.134957	0.116279					0.00802614	0.00959785	Thr	Ala	TRUE		3	0	0	0	0	0	0	0	0	0	0	1	0	0	0	0	0	0	0	0	0	0	0	0	0	0	0	0	0	0	0	0	0	0	0	0	0	0	0	0	0	0	0	0	0	0	0	0	0	0	1	0	0	0	0	0	0	0	0	0	0	1	0	0	0	0	50.84	FALSE	FALSE	FALSE	344	0.017
IGKV2D-30p.Arg71Cys	IGKV2D-30	0.0168452	0.0155958	0	0.039818							0.0171775	0.0191957	Cys	Arg	TRUE		3	0	0	0	0	0	0	0	0	0	0	0	0	1	0	0	0	0	0	0	0	0	0	0	0	0	0	0	0	0	0	0	1	0	0	1	0	0	0	0	0	0	0	0	0	0	0	0	0	0	0	0	0	0	0	0	0	0	0	0	0	0	0	0	0	0	47.36	FALSE	FALSE	FALSE	344	0.017
MCHR1p.Arg388His	MCHR1	0.016845	0.0207943	0.00199702	0.0396952							0.0214031	0.0287936	His	Arg	TRUE		4	1	0	1	0	0	0	0	0	0	0	0	0	1	0	0	0	0	0	0	0	0	0	0	0	0	0	0	0	1	0	0	0	0	0	0	0	0	0	0	0	0	0	0	0	0	0	0	0	0	0	0	0	0	0	0	0	0	0	0	0	0	0	0	0	0	66.75	FALSE	FALSE	FALSE	344	0.017
DIS3p.Leu767Phe	DIS3	0.0168384	0.0207943	0.00199702	0.0399853					0.169779	0.169779	0.00905075	0.0191957	Phe	Leu	FALSE		4	1	0	0	0	0	1	0	0	0	0	0	0	0	0	0	0	0	0	0	0	0	0	0	0	0	0	0	1	1	0	0	0	0	0	0	0	0	0	0	0	0	0	0	0	0	0	0	0	0	0	0	0	0	0	0	0	0	0	0	0	0	0	0	0	0	66.8	FALSE	FALSE	FALSE	344	0.017
TWISTNBp.Ser46Leu	TWISTNB	0.0168351	0.0155958	0	0.0422328			0.0147136	0.0569801	0.169779	0.169779			Leu	Ser	FALSE		3	0	0	0	0	0	1	0	0	0	0	0	0	0	0	0	0	1	0	0	0	0	0	0	0	0	1	0	0	0	0	0	0	0	0	0	0	0	0	0	0	0	0	0	0	0	0	0	0	0	0	0	0	0	0	0	0	0	0	0	0	0	0	0	0	0	51.05	FALSE	FALSE	FALSE	344	0.017
ZNF341p.Ala531Val	ZNF341	0.0168333	0.0155958	0	0.0397927					0.169779	0.169779	0.0079889	0.00959785	Val	Ala	FALSE		3	0	0	0	0	0	1	0	1	0	0	0	0	0	0	0	0	0	0	0	0	0	0	0	0	0	0	0	0	0	0	0	0	0	0	0	1	0	0	0	0	0	0	0	0	0	0	0	0	0	0	0	0	0	0	0	0	0	0	0	0	0	0	0	0	0	48.63	FALSE	FALSE	FALSE	344	0.017
KRT75p.Arg150His	KRT75	0.0168291	0.0155958	0	0.0419847			0.0965712	0.0569801			0.0119927	0.0191957	His	Arg	TRUE		3	0	0	0	0	0	0	0	0	0	1	0	0	1	0	0	0	0	0	0	0	0	0	0	0	0	0	0	1	0	0	0	0	0	0	0	0	0	0	0	0	0	0	0	0	0	0	0	0	0	0	0	0	0	0	0	0	0	0	0	0	0	0	0	0	0	45.95	FALSE	FALSE	FALSE	344	0.017
SNED1p.Asp557Asn	SNED1	0.0168271	0.0155958	0	0.0422169	0.134957	0.116279			0.169779	0.169779			Asn	Asp	FALSE		3	0	0	0	0	0	1	0	0	0	0	1	0	0	0	0	0	0	0	0	0	0	0	0	0	0	0	0	0	0	0	0	0	0	0	0	0	0	0	0	0	0	0	1	0	0	0	0	0	0	0	0	0	0	0	0	0	0	0	0	0	0	0	0	0	0	45.52	FALSE	FALSE	FALSE	344	0.017
ARHGEF26p.Ala242Thr	ARHGEF26	0.0168264	0.0207943	0.0012661	0.0404632							0.0206048	0.0191957	Thr	Ala	TRUE		4	0	0	1	2	0	0	0	1	0	0	0	0	0	0	0	0	0	0	0	0	0	0	0	0	0	0	0	0	0	0	0	0	0	0	0	0	0	0	0	0	0	0	0	0	0	0	0	0	0	0	0	0	0	0	0	0	0	0	0	0	0	0	0	0	0	68.53	FALSE	FALSE	FALSE	344	0.017
B3GNT1p.Arg398His	B3GNT1	0.0168264	0.0207943	0.0012661	0.040261							0.0206048	0.0191957	His	Arg	TRUE		4	0	0	1	2	0	0	0	1	0	0	0	0	0	0	0	0	0	0	0	0	0	0	0	0	0	0	0	0	0	0	0	0	0	0	0	0	0	0	0	0	0	0	0	0	0	0	0	0	0	0	0	0	0	0	0	0	0	0	0	0	0	0	0	0	0	68.23	FALSE	FALSE	FALSE	344	0.017
MBPp.Ala135Val	MBP	0.0168264	0.0207943	0.0012661	0.0404609							0.0206048	0.0191957	Val	Ala	FALSE		4	0	0	1	2	0	0	0	1	0	0	0	0	0	0	0	0	0	0	0	0	0	0	0	0	0	0	0	0	0	0	0	0	0	0	0	0	0	0	0	0	0	0	0	0	0	0	0	0	0	0	0	0	0	0	0	0	0	0	0	0	0	0	0	0	0	68.22	FALSE	FALSE	FALSE	344	0.017
PDE4DIPp.Arg1355Gln	PDE4DIP	0.0168264	0.0207943	0.0012661	0.0405503							0.0206048	0.0191957	Gln	Arg	FALSE	1	4	0	0	1	2	0	0	0	1	0	0	0	0	0	0	0	0	0	0	0	0	0	0	0	0	0	0	0	0	0	0	0	0	0	0	0	0	0	0	0	0	0	0	0	0	0	0	0	0	0	0	0	0	0	0	0	0	0	0	0	0	0	0	0	0	0	68.73	FALSE	FALSE	FALSE	344	0.017
PXDNp.Arg1161Trp	PXDN	0.0168264	0.0207943	0.0012661	0.040261							0.0206048	0.0191957	Trp	Arg	FALSE		4	0	0	1	2	0	0	0	1	0	0	0	0	0	0	0	0	0	0	0	0	0	0	0	0	0	0	0	0	0	0	0	0	0	0	0	0	0	0	0	0	0	0	0	0	0	0	0	0	0	0	0	0	0	0	0	0	0	0	0	0	0	0	0	0	0	67.68	FALSE	FALSE	FALSE	344	0.017
RCE1p.Thr303Met	RCE1	0.0168264	0.0207943	0.0012661	0.0411387							0.0206048	0.0191957	Met	Thr	FALSE		4	0	0	1	2	0	0	0	1	0	0	0	0	0	0	0	0	0	0	0	0	0	0	0	0	0	0	0	0	0	0	0	0	0	0	0	0	0	0	0	0	0	0	0	0	0	0	0	0	0	0	0	0	0	0	0	0	0	0	0	0	0	0	0	0	0	68.76	TRUE	FALSE	FALSE	344	0.017
NKAIN3p.Val133Ile	NKAIN3	0.0168202	0.0155958	0	0.0391826	0.134957	0.116279					0.0079889	0.00959785	Ile	Val	FALSE		3	0	0	0	0	0	0	0	1	0	0	1	0	0	0	0	0	0	0	0	0	0	0	0	0	0	0	0	0	0	0	0	0	0	0	0	0	0	0	0	0	0	0	0	0	0	0	0	0	0	0	0	0	0	0	0	0	0	0	0	0	1	0	0	0	0	50.13	FALSE	FALSE	FALSE	343	0.017
GABRA5p.Ala459Thr	GABRA5	0.0168194	0.0207943	0.0027285	0.0362594			0.0341219	0.0569801			0.0159778	0.0191957	Thr	Ala	TRUE		4	0	0	0	0	0	0	0	2	0	0	0	0	0	0	0	0	0	0	0	0	0	0	0	0	0	0	0	0	0	0	0	0	0	0	0	1	0	0	0	1	0	0	0	0	0	0	0	0	0	0	0	0	0	0	0	0	0	0	0	0	0	0	0	0	0	70.98	FALSE	FALSE	FALSE	343	0.017
APOA5p.Arg284Ter	APOA5	0.0168183	0.0207943	0.00255429	0.0357141			0.0525369	0.0569801			0.0116709	0.0191957	Ter	Arg	FALSE		4	0	0	0	0	0	0	0	1	0	0	0	0	0	0	1	1	0	0	0	0	0	0	0	0	0	0	0	0	0	0	0	0	0	0	0	0	0	0	0	0	0	0	0	0	0	0	0	0	0	0	0	0	0	0	0	0	0	0	0	0	1	0	0	0	0	69.95	FALSE	FALSE	FALSE	343	0.017
GTF2E1p.Arg174His	GTF2E1	0.0168171	0.0155958	0	0.043965							0.0234203	0.0191957	His	Arg	TRUE		3	0	1	0	0	0	0	0	1	0	0	0	0	0	0	0	0	0	0	0	0	0	0	0	0	0	0	0	0	0	0	0	0	0	0	0	0	0	0	0	0	0	0	0	0	0	0	0	0	1	0	0	0	0	0	0	0	0	0	0	0	0	0	0	0	0	47.23	FALSE	FALSE	FALSE	343	0.017
PSG9p.Arg315Ter	PSG9	0.0168162	0.0155958	0	0.0452413							0.00586458	0.00959785	Ter	Arg	FALSE		3	0	0	0	0	0	0	1	0	0	0	0	0	1	0	0	0	0	0	0	0	0	0	0	0	0	0	0	0	0	0	0	0	0	0	0	0	0	0	0	0	0	0	0	0	0	0	0	0	1	0	0	0	0	0	0	0	0	0	0	0	0	0	0	0	0	49.52	FALSE	FALSE	FALSE	343	0.017
ATRXp.Ser1585Phe	ATRX	0.0168073	0.0103972	0	0.0457926			0.0525369	0.0569801					Phe	Ser	FALSE	1	2	0	0	0	0	0	0	1	0	0	0	0	0	0	0	1	0	0	0	0	0	0	0	0	0	0	0	0	0	0	0	0	0	0	0	0	0	0	0	0	0	0	0	0	0	0	0	0	0	0	0	0	0	0	0	0	0	0	0	0	0	0	0	0	0	0	32.98	FALSE	FALSE	FALSE	343	0.017
ZNF214p.Tyr498Phe	ZNF214	0.0168073	0.0103972	0	0.0487121			0.0525369	0.0569801					Phe	Tyr	FALSE		2	0	0	0	0	0	0	1	0	0	0	0	0	0	0	1	0	0	0	0	0	0	0	0	0	0	0	0	0	0	0	0	0	0	0	0	0	0	0	0	0	0	0	0	0	0	0	0	0	0	0	0	0	0	0	0	0	0	0	0	0	0	0	0	0	0	33.41	FALSE	FALSE	FALSE	343	0.017
ADAMTS16p.Thr163Ser	ADAMTS16	0.0168073	0.0103972	0	0.048712			0.0525369	0.0569801					Ser	Thr	TRUE		2	0	0	0	0	0	0	1	0	0	0	0	0	0	0	1	0	0	0	0	0	0	0	0	0	0	0	0	0	0	0	0	0	0	0	0	0	0	0	0	0	0	0	0	0	0	0	0	0	0	0	0	0	0	0	0	0	0	0	0	0	0	0	0	0	0	33.98	FALSE	FALSE	FALSE	343	0.017
ADAMTS16p.Thr401Asn	ADAMTS16	0.0168073	0.0103972	0	0.0457926			0.0525369	0.0569801					Asn	Thr	FALSE		2	0	0	0	0	0	0	1	0	0	0	0	0	0	0	1	0	0	0	0	0	0	0	0	0	0	0	0	0	0	0	0	0	0	0	0	0	0	0	0	0	0	0	0	0	0	0	0	0	0	0	0	0	0	0	0	0	0	0	0	0	0	0	0	0	0	34.83	FALSE	FALSE	FALSE	343	0.017
AJAP1p.Glu408Lys	AJAP1	0.0168073	0.0103972	0	0.048712			0.0525369	0.0569801					Lys	Glu	TRUE		2	0	0	0	0	0	0	1	0	0	0	0	0	0	0	1	0	0	0	0	0	0	0	0	0	0	0	0	0	0	0	0	0	0	0	0	0	0	0	0	0	0	0	0	0	0	0	0	0	0	0	0	0	0	0	0	0	0	0	0	0	0	0	0	0	0	33.58	FALSE	FALSE	FALSE	343	0.017
ALPIp.Ser174Leu	ALPI	0.0168073	0.0103972	0	0.048712			0.0525369	0.0569801					Leu	Ser	FALSE		2	0	0	0	0	0	0	1	0	0	0	0	0	0	0	1	0	0	0	0	0	0	0	0	0	0	0	0	0	0	0	0	0	0	0	0	0	0	0	0	0	0	0	0	0	0	0	0	0	0	0	0	0	0	0	0	0	0	0	0	0	0	0	0	0	0	33.98	FALSE	FALSE	FALSE	343	0.017
AMY2Bp.Asn167Ser	AMY2B	0.0168073	0.0103972	0	0.0457926			0.0525369	0.0569801					Ser	Asn	TRUE		2	0	0	0	0	0	0	1	0	0	0	0	0	0	0	1	0	0	0	0	0	0	0	0	0	0	0	0	0	0	0	0	0	0	0	0	0	0	0	0	0	0	0	0	0	0	0	0	0	0	0	0	0	0	0	0	0	0	0	0	0	0	0	0	0	0	33.29	FALSE	FALSE	FALSE	343	0.017
ANO2p.Gly38Cys	ANO2	0.0168073	0.0103972	0	0.0475025			0.0525369	0.0569801					Cys	Gly	TRUE		2	0	0	0	0	0	0	1	0	0	0	0	0	0	0	1	0	0	0	0	0	0	0	0	0	0	0	0	0	0	0	0	0	0	0	0	0	0	0	0	0	0	0	0	0	0	0	0	0	0	0	0	0	0	0	0	0	0	0	0	0	0	0	0	0	0	33.06	FALSE	FALSE	FALSE	343	0.017
ANO5p.Glu447Lys	ANO5	0.0168073	0.0103972	0	0.0475025			0.0525369	0.0569801					Lys	Glu	TRUE		2	0	0	0	0	0	0	1	0	0	0	0	0	0	0	1	0	0	0	0	0	0	0	0	0	0	0	0	0	0	0	0	0	0	0	0	0	0	0	0	0	0	0	0	0	0	0	0	0	0	0	0	0	0	0	0	0	0	0	0	0	0	0	0	0	0	34.06	FALSE	FALSE	FALSE	343	0.017
ARAP3p.Asp218His	ARAP3	0.0168073	0.0103972	0	0.0457926			0.0525369	0.0569801					His	Asp	TRUE		2	0	0	0	0	0	0	1	0	0	0	0	0	0	0	1	0	0	0	0	0	0	0	0	0	0	0	0	0	0	0	0	0	0	0	0	0	0	0	0	0	0	0	0	0	0	0	0	0	0	0	0	0	0	0	0	0	0	0	0	0	0	0	0	0	0	34.23	FALSE	FALSE	FALSE	343	0.017
ARHGAP36p.Val440Leu	ARHGAP36	0.0168073	0.0103972	0	0.048712			0.0525369	0.0569801					Leu	Val	FALSE		2	0	0	0	0	0	0	1	0	0	0	0	0	0	0	1	0	0	0	0	0	0	0	0	0	0	0	0	0	0	0	0	0	0	0	0	0	0	0	0	0	0	0	0	0	0	0	0	0	0	0	0	0	0	0	0	0	0	0	0	0	0	0	0	0	0	32.91	FALSE	FALSE	FALSE	343	0.017
ARHGAP39p.Glu180Gln	ARHGAP39	0.0168073	0.0103972	0	0.0457926			0.0525369	0.0569801					Gln	Glu	FALSE		2	0	0	0	0	0	0	1	0	0	0	0	0	0	0	1	0	0	0	0	0	0	0	0	0	0	0	0	0	0	0	0	0	0	0	0	0	0	0	0	0	0	0	0	0	0	0	0	0	0	0	0	0	0	0	0	0	0	0	0	0	0	0	0	0	0	33.55	FALSE	FALSE	FALSE	343	0.017
ASPMp.Arg18Gln	ASPM	0.0168073	0.0103972	0	0.0475025			0.0525369	0.0569801					Gln	Arg	FALSE	2	2	0	0	0	0	0	0	1	0	0	0	0	0	0	0	1	0	0	0	0	0	0	0	0	0	0	0	0	0	0	0	0	0	0	0	0	0	0	0	0	0	0	0	0	0	0	0	0	0	0	0	0	0	0	0	0	0	0	0	0	0	0	0	0	0	0	34.07	FALSE	FALSE	FALSE	343	0.017
ASXL2p.Leu1294Val	ASXL2	0.0168073	0.0103972	0	0.048712			0.0525369	0.0569801					Val	Leu	FALSE	2	2	0	0	0	0	0	0	1	0	0	0	0	0	0	0	1	0	0	0	0	0	0	0	0	0	0	0	0	0	0	0	0	0	0	0	0	0	0	0	0	0	0	0	0	0	0	0	0	0	0	0	0	0	0	0	0	0	0	0	0	0	0	0	0	0	0	33.56	FALSE	FALSE	FALSE	343	0.017
BCORL1p.Met430Val	BCORL1	0.0168073	0.0103972	0	0.0457926			0.0525369	0.0569801					Val	Met	FALSE	1	2	0	0	0	0	0	0	1	0	0	0	0	0	0	0	1	0	0	0	0	0	0	0	0	0	0	0	0	0	0	0	0	0	0	0	0	0	0	0	0	0	0	0	0	0	0	0	0	0	0	0	0	0	0	0	0	0	0	0	0	0	0	0	0	0	0	33.9	FALSE	FALSE	FALSE	343	0.017
C3ORF17p.Pro352Ser	C3ORF17	0.0168073	0.0103972	0	0.0457926			0.0525369	0.0569801					Ser	Pro	TRUE		2	0	0	0	0	0	0	1	0	0	0	0	0	0	0	1	0	0	0	0	0	0	0	0	0	0	0	0	0	0	0	0	0	0	0	0	0	0	0	0	0	0	0	0	0	0	0	0	0	0	0	0	0	0	0	0	0	0	0	0	0	0	0	0	0	0	33.3	FALSE	FALSE	FALSE	343	0.017
CA6p.Ala155Glu	CA6	0.0168073	0.0103972	0	0.0457926			0.0525369	0.0569801					Glu	Ala	FALSE		2	0	0	0	0	0	0	1	0	0	0	0	0	0	0	1	0	0	0	0	0	0	0	0	0	0	0	0	0	0	0	0	0	0	0	0	0	0	0	0	0	0	0	0	0	0	0	0	0	0	0	0	0	0	0	0	0	0	0	0	0	0	0	0	0	0	34.11	FALSE	FALSE	FALSE	343	0.017
CASC5p.Ser629Cys	CASC5	0.0168073	0.0103972	0	0.0475025			0.0525369	0.0569801					Cys	Ser	TRUE		2	0	0	0	0	0	0	1	0	0	0	0	0	0	0	1	0	0	0	0	0	0	0	0	0	0	0	0	0	0	0	0	0	0	0	0	0	0	0	0	0	0	0	0	0	0	0	0	0	0	0	0	0	0	0	0	0	0	0	0	0	0	0	0	0	0	33.52	FALSE	FALSE	FALSE	343	0.017
CBX1p.Arg167Lys	CBX1	0.0168073	0.0103972	0	0.0457926			0.0525369	0.0569801					Lys	Arg	TRUE		2	0	0	0	0	0	0	1	0	0	0	0	0	0	0	1	0	0	0	0	0	0	0	0	0	0	0	0	0	0	0	0	0	0	0	0	0	0	0	0	0	0	0	0	0	0	0	0	0	0	0	0	0	0	0	0	0	0	0	0	0	0	0	0	0	0	34.63	FALSE	FALSE	FALSE	343	0.017
CCDC80p.Asp262Asn	CCDC80	0.0168073	0.0103972	0	0.048712			0.0525369	0.0569801					Asn	Asp	FALSE		2	0	0	0	0	0	0	1	0	0	0	0	0	0	0	1	0	0	0	0	0	0	0	0	0	0	0	0	0	0	0	0	0	0	0	0	0	0	0	0	0	0	0	0	0	0	0	0	0	0	0	0	0	0	0	0	0	0	0	0	0	0	0	0	0	0	33.01	FALSE	FALSE	FALSE	343	0.017
CD163L1p.Glu973Val	CD163L1	0.0168073	0.0103972	0	0.0457926			0.0525369	0.0569801					Val	Glu	FALSE		2	0	0	0	0	0	0	1	0	0	0	0	0	0	0	1	0	0	0	0	0	0	0	0	0	0	0	0	0	0	0	0	0	0	0	0	0	0	0	0	0	0	0	0	0	0	0	0	0	0	0	0	0	0	0	0	0	0	0	0	0	0	0	0	0	0	34.17	FALSE	FALSE	FALSE	343	0.017
CD300LGp.Val311Leu	CD300LG	0.0168073	0.0103972	0	0.048712			0.0525369	0.0569801					Leu	Val	FALSE		2	0	0	0	0	0	0	1	0	0	0	0	0	0	0	1	0	0	0	0	0	0	0	0	0	0	0	0	0	0	0	0	0	0	0	0	0	0	0	0	0	0	0	0	0	0	0	0	0	0	0	0	0	0	0	0	0	0	0	0	0	0	0	0	0	0	33.39	FALSE	FALSE	FALSE	343	0.017
CDK14p.Gly250Trp	CDK14	0.0168073	0.0103972	0	0.0457926			0.0525369	0.0569801					Trp	Gly	FALSE		2	0	0	0	0	0	0	1	0	0	0	0	0	0	0	1	0	0	0	0	0	0	0	0	0	0	0	0	0	0	0	0	0	0	0	0	0	0	0	0	0	0	0	0	0	0	0	0	0	0	0	0	0	0	0	0	0	0	0	0	0	0	0	0	0	0	33.42	FALSE	FALSE	FALSE	343	0.017
CLEC4Ep.Ser3Ter	CLEC4E	0.0168073	0.0103972	0	0.0475025			0.0525369	0.0569801					Ter	Ser	FALSE		2	0	0	0	0	0	0	1	0	0	0	0	0	0	0	1	0	0	0	0	0	0	0	0	0	0	0	0	0	0	0	0	0	0	0	0	0	0	0	0	0	0	0	0	0	0	0	0	0	0	0	0	0	0	0	0	0	0	0	0	0	0	0	0	0	0	34.16	FALSE	FALSE	FALSE	343	0.017
CNPY2p.Arg154Gln	CNPY2	0.0168073	0.0103972	0	0.048712			0.0525369	0.0569801					Gln	Arg	FALSE		2	0	0	0	0	0	0	1	0	0	0	0	0	0	0	1	0	0	0	0	0	0	0	0	0	0	0	0	0	0	0	0	0	0	0	0	0	0	0	0	0	0	0	0	0	0	0	0	0	0	0	0	0	0	0	0	0	0	0	0	0	0	0	0	0	0	33.56	FALSE	FALSE	FALSE	343	0.017
CNTN1p.Thr361Ala	CNTN1	0.0168073	0.0103972	0	0.0457926			0.0525369	0.0569801					Ala	Thr	FALSE		2	0	0	0	0	0	0	1	0	0	0	0	0	0	0	1	0	0	0	0	0	0	0	0	0	0	0	0	0	0	0	0	0	0	0	0	0	0	0	0	0	0	0	0	0	0	0	0	0	0	0	0	0	0	0	0	0	0	0	0	0	0	0	0	0	0	33.59	FALSE	FALSE	FALSE	343	0.017
COL4A2p.Pro501His	COL4A2	0.0168073	0.0103972	0	0.0457926			0.0525369	0.0569801					His	Pro	TRUE		2	0	0	0	0	0	0	1	0	0	0	0	0	0	0	1	0	0	0	0	0	0	0	0	0	0	0	0	0	0	0	0	0	0	0	0	0	0	0	0	0	0	0	0	0	0	0	0	0	0	0	0	0	0	0	0	0	0	0	0	0	0	0	0	0	0	33.81	FALSE	FALSE	FALSE	343	0.017
CPXM2p.Gly756Trp	CPXM2	0.0168073	0.0103972	0	0.0457926			0.0525369	0.0569801					Trp	Gly	FALSE		2	0	0	0	0	0	0	1	0	0	0	0	0	0	0	1	0	0	0	0	0	0	0	0	0	0	0	0	0	0	0	0	0	0	0	0	0	0	0	0	0	0	0	0	0	0	0	0	0	0	0	0	0	0	0	0	0	0	0	0	0	0	0	0	0	0	33.94	FALSE	FALSE	FALSE	343	0.017
DDHD1p.Ser113Gly	DDHD1	0.0168073	0.0103972	0	0.0457926			0.0525369	0.0569801					Gly	Ser	FALSE		2	0	0	0	0	0	0	1	0	0	0	0	0	0	0	1	0	0	0	0	0	0	0	0	0	0	0	0	0	0	0	0	0	0	0	0	0	0	0	0	0	0	0	0	0	0	0	0	0	0	0	0	0	0	0	0	0	0	0	0	0	0	0	0	0	0	34.03	FALSE	FALSE	FALSE	343	0.017
EDDM3Ap.Arg78His	EDDM3A	0.0168073	0.0103972	0	0.0475327			0.0525369	0.0569801					His	Arg	TRUE		2	0	0	0	0	0	0	1	0	0	0	0	0	0	0	1	0	0	0	0	0	0	0	0	0	0	0	0	0	0	0	0	0	0	0	0	0	0	0	0	0	0	0	0	0	0	0	0	0	0	0	0	0	0	0	0	0	0	0	0	0	0	0	0	0	0	33.41	FALSE	FALSE	FALSE	343	0.017
ESYT2p.Ile326Val	ESYT2	0.0168073	0.0103972	0	0.0457926			0.0525369	0.0569801					Val	Ile	FALSE		2	0	0	0	0	0	0	1	0	0	0	0	0	0	0	1	0	0	0	0	0	0	0	0	0	0	0	0	0	0	0	0	0	0	0	0	0	0	0	0	0	0	0	0	0	0	0	0	0	0	0	0	0	0	0	0	0	0	0	0	0	0	0	0	0	0	33.71	FALSE	FALSE	FALSE	343	0.017
FAM134Cp.Arg23Ter	FAM134C	0.0168073	0.0103972	0	0.048712			0.0525369	0.0569801					Ter	Arg	FALSE		2	0	0	0	0	0	0	1	0	0	0	0	0	0	0	1	0	0	0	0	0	0	0	0	0	0	0	0	0	0	0	0	0	0	0	0	0	0	0	0	0	0	0	0	0	0	0	0	0	0	0	0	0	0	0	0	0	0	0	0	0	0	0	0	0	0	33.73	FALSE	FALSE	FALSE	343	0.017
FAM135Bp.Phe1044Tyr	FAM135B	0.0168073	0.0103972	0	0.0457926			0.0525369	0.0569801					Tyr	Phe	TRUE	2	2	0	0	0	0	0	0	1	0	0	0	0	0	0	0	1	0	0	0	0	0	0	0	0	0	0	0	0	0	0	0	0	0	0	0	0	0	0	0	0	0	0	0	0	0	0	0	0	0	0	0	0	0	0	0	0	0	0	0	0	0	0	0	0	0	0	33.76	FALSE	FALSE	FALSE	343	0.017
FLT4p.Gly1131Asp	FLT4	0.0168073	0.0103972	0	0.0457926			0.0525369	0.0569801					Asp	Gly	FALSE	1	2	0	0	0	0	0	0	1	0	0	0	0	0	0	0	1	0	0	0	0	0	0	0	0	0	0	0	0	0	0	0	0	0	0	0	0	0	0	0	0	0	0	0	0	0	0	0	0	0	0	0	0	0	0	0	0	0	0	0	0	0	0	0	0	0	0	33.76	FALSE	FALSE	FALSE	343	0.017
FMN2p.Arg621Leu	FMN2	0.0168073	0.0103972	0	0.0457926			0.0525369	0.0569801					Leu	Arg	FALSE		2	0	0	0	0	0	0	1	0	0	0	0	0	0	0	1	0	0	0	0	0	0	0	0	0	0	0	0	0	0	0	0	0	0	0	0	0	0	0	0	0	0	0	0	0	0	0	0	0	0	0	0	0	0	0	0	0	0	0	0	0	0	0	0	0	0	34.03	FALSE	FALSE	FALSE	343	0.017
GALNT3p.Glu372Gln	GALNT3	0.0168073	0.0103972	0	0.048712			0.0525369	0.0569801					Gln	Glu	FALSE		2	0	0	0	0	0	0	1	0	0	0	0	0	0	0	1	0	0	0	0	0	0	0	0	0	0	0	0	0	0	0	0	0	0	0	0	0	0	0	0	0	0	0	0	0	0	0	0	0	0	0	0	0	0	0	0	0	0	0	0	0	0	0	0	0	0	33.66	FALSE	FALSE	FALSE	343	0.017
GALNTL6p.Tyr31Cys	GALNTL6	0.0168073	0.0103972	0	0.0457926			0.0525369	0.0569801					Cys	Tyr	TRUE		2	0	0	0	0	0	0	1	0	0	0	0	0	0	0	1	0	0	0	0	0	0	0	0	0	0	0	0	0	0	0	0	0	0	0	0	0	0	0	0	0	0	0	0	0	0	0	0	0	0	0	0	0	0	0	0	0	0	0	0	0	0	0	0	0	0	33.71	FALSE	FALSE	FALSE	343	0.017
GLB1L3p.Trp177Cys	GLB1L3	0.0168073	0.0103972	0	0.048712			0.0525369	0.0569801					Cys	Trp	TRUE		2	0	0	0	0	0	0	1	0	0	0	0	0	0	0	1	0	0	0	0	0	0	0	0	0	0	0	0	0	0	0	0	0	0	0	0	0	0	0	0	0	0	0	0	0	0	0	0	0	0	0	0	0	0	0	0	0	0	0	0	0	0	0	0	0	0	33.15	FALSE	FALSE	FALSE	343	0.017
GPC1p.Ser500Gly	GPC1	0.0168073	0.0103972	0	0.0457926			0.0525369	0.0569801					Gly	Ser	FALSE		2	0	0	0	0	0	0	1	0	0	0	0	0	0	0	1	0	0	0	0	0	0	0	0	0	0	0	0	0	0	0	0	0	0	0	0	0	0	0	0	0	0	0	0	0	0	0	0	0	0	0	0	0	0	0	0	0	0	0	0	0	0	0	0	0	0	33.35	FALSE	FALSE	FALSE	343	0.017
GRM7p.Glu366Ter	GRM7	0.0168073	0.0103972	0	0.0457926			0.0525369	0.0569801					Ter	Glu	FALSE		2	0	0	0	0	0	0	1	0	0	0	0	0	0	0	1	0	0	0	0	0	0	0	0	0	0	0	0	0	0	0	0	0	0	0	0	0	0	0	0	0	0	0	0	0	0	0	0	0	0	0	0	0	0	0	0	0	0	0	0	0	0	0	0	0	0	33.23	FALSE	FALSE	FALSE	343	0.017
HHIPL2p.Arg192Leu	HHIPL2	0.0168073	0.0103972	0	0.0457926			0.0525369	0.0569801					Leu	Arg	FALSE		2	0	0	0	0	0	0	1	0	0	0	0	0	0	0	1	0	0	0	0	0	0	0	0	0	0	0	0	0	0	0	0	0	0	0	0	0	0	0	0	0	0	0	0	0	0	0	0	0	0	0	0	0	0	0	0	0	0	0	0	0	0	0	0	0	0	33.42	FALSE	FALSE	FALSE	343	0.017
ITPK1p.Asp259Glu	ITPK1	0.0168073	0.0103972	0	0.0457926			0.0525369	0.0569801					Glu	Asp	FALSE		2	0	0	0	0	0	0	1	0	0	0	0	0	0	0	1	0	0	0	0	0	0	0	0	0	0	0	0	0	0	0	0	0	0	0	0	0	0	0	0	0	0	0	0	0	0	0	0	0	0	0	0	0	0	0	0	0	0	0	0	0	0	0	0	0	0	33.77	FALSE	FALSE	FALSE	343	0.017
KCNH6p.His969Asn	KCNH6	0.0168073	0.0103972	0	0.0457926			0.0525369	0.0569801					Asn	His	FALSE		2	0	0	0	0	0	0	1	0	0	0	0	0	0	0	1	0	0	0	0	0	0	0	0	0	0	0	0	0	0	0	0	0	0	0	0	0	0	0	0	0	0	0	0	0	0	0	0	0	0	0	0	0	0	0	0	0	0	0	0	0	0	0	0	0	0	34.37	FALSE	FALSE	FALSE	343	0.017
KCNT2p.Arg997His	KCNT2	0.0168073	0.0103972	0	0.0457926			0.0525369	0.0569801					His	Arg	TRUE		2	0	0	0	0	0	0	1	0	0	0	0	0	0	0	1	0	0	0	0	0	0	0	0	0	0	0	0	0	0	0	0	0	0	0	0	0	0	0	0	0	0	0	0	0	0	0	0	0	0	0	0	0	0	0	0	0	0	0	0	0	0	0	0	0	0	34	FALSE	FALSE	FALSE	343	0.017
KCTD19p.Thr200Met	KCTD19	0.0168073	0.0103972	0	0.048712			0.0525369	0.0569801					Met	Thr	FALSE		2	0	0	0	0	0	0	1	0	0	0	0	0	0	0	1	0	0	0	0	0	0	0	0	0	0	0	0	0	0	0	0	0	0	0	0	0	0	0	0	0	0	0	0	0	0	0	0	0	0	0	0	0	0	0	0	0	0	0	0	0	0	0	0	0	0	33.76	FALSE	FALSE	FALSE	343	0.017
KIAA0319Lp.Arg1045Leu	KIAA0319L	0.0168073	0.0103972	0	0.048712			0.0525369	0.0569801					Leu	Arg	FALSE		2	0	0	0	0	0	0	1	0	0	0	0	0	0	0	1	0	0	0	0	0	0	0	0	0	0	0	0	0	0	0	0	0	0	0	0	0	0	0	0	0	0	0	0	0	0	0	0	0	0	0	0	0	0	0	0	0	0	0	0	0	0	0	0	0	0	34.51	FALSE	FALSE	FALSE	343	0.017
KIF18Bp.Thr766Ile	KIF18B	0.0168073	0.0103972	0	0.0457926			0.0525369	0.0569801					Ile	Thr	FALSE		2	0	0	0	0	0	0	1	0	0	0	0	0	0	0	1	0	0	0	0	0	0	0	0	0	0	0	0	0	0	0	0	0	0	0	0	0	0	0	0	0	0	0	0	0	0	0	0	0	0	0	0	0	0	0	0	0	0	0	0	0	0	0	0	0	0	33.55	FALSE	FALSE	FALSE	343	0.017
KIF4Bp.Gln964Lys	KIF4B	0.0168073	0.0103972	0	0.048712			0.0525369	0.0569801					Lys	Gln	TRUE		2	0	0	0	0	0	0	1	0	0	0	0	0	0	0	1	0	0	0	0	0	0	0	0	0	0	0	0	0	0	0	0	0	0	0	0	0	0	0	0	0	0	0	0	0	0	0	0	0	0	0	0	0	0	0	0	0	0	0	0	0	0	0	0	0	0	34.08	FALSE	FALSE	FALSE	343	0.017
KRTAP13-1p.Arg54Met	KRTAP13-1	0.0168073	0.0103972	0	0.048712			0.0525369	0.0569801					Met	Arg	FALSE		2	0	0	0	0	0	0	1	0	0	0	0	0	0	0	1	0	0	0	0	0	0	0	0	0	0	0	0	0	0	0	0	0	0	0	0	0	0	0	0	0	0	0	0	0	0	0	0	0	0	0	0	0	0	0	0	0	0	0	0	0	0	0	0	0	0	33.6	FALSE	FALSE	FALSE	343	0.017
LGI4p.Val16Gly	LGI4	0.0168073	0.0103972	0	0.0457926			0.0525369	0.0569801					Gly	Val	FALSE		2	0	0	0	0	0	0	1	0	0	0	0	0	0	0	1	0	0	0	0	0	0	0	0	0	0	0	0	0	0	0	0	0	0	0	0	0	0	0	0	0	0	0	0	0	0	0	0	0	0	0	0	0	0	0	0	0	0	0	0	0	0	0	0	0	0	33.89	FALSE	FALSE	FALSE	343	0.017
LRP1Bp.Asp3341Tyr	LRP1B	0.0168073	0.0103972	0	0.0457926			0.0525369	0.0569801					Tyr	Asp	TRUE	1	2	0	0	0	0	0	0	1	0	0	0	0	0	0	0	1	0	0	0	0	0	0	0	0	0	0	0	0	0	0	0	0	0	0	0	0	0	0	0	0	0	0	0	0	0	0	0	0	0	0	0	0	0	0	0	0	0	0	0	0	0	0	0	0	0	0	33.71	FALSE	FALSE	FALSE	343	0.017
LRRC66p.Asp867Asn	LRRC66	0.0168073	0.0103972	0	0.0457926			0.0525369	0.0569801					Asn	Asp	FALSE		2	0	0	0	0	0	0	1	0	0	0	0	0	0	0	1	0	0	0	0	0	0	0	0	0	0	0	0	0	0	0	0	0	0	0	0	0	0	0	0	0	0	0	0	0	0	0	0	0	0	0	0	0	0	0	0	0	0	0	0	0	0	0	0	0	0	33.28	FALSE	FALSE	FALSE	343	0.017
LRRC7p.Pro890Ser	LRRC7	0.0168073	0.0103972	0	0.048712			0.0525369	0.0569801					Ser	Pro	TRUE		2	0	0	0	0	0	0	1	0	0	0	0	0	0	0	1	0	0	0	0	0	0	0	0	0	0	0	0	0	0	0	0	0	0	0	0	0	0	0	0	0	0	0	0	0	0	0	0	0	0	0	0	0	0	0	0	0	0	0	0	0	0	0	0	0	0	34.21	FALSE	FALSE	FALSE	343	0.017
MAGI3p.Glu539Lys	MAGI3	0.0168073	0.0103972	0	0.048712			0.0525369	0.0569801					Lys	Glu	TRUE		2	0	0	0	0	0	0	1	0	0	0	0	0	0	0	1	0	0	0	0	0	0	0	0	0	0	0	0	0	0	0	0	0	0	0	0	0	0	0	0	0	0	0	0	0	0	0	0	0	0	0	0	0	0	0	0	0	0	0	0	0	0	0	0	0	0	33.7	FALSE	FALSE	FALSE	343	0.017
MLL2p.Gly1281Ter	MLL2	0.0168073	0.0103972	0	0.048712			0.0525369	0.0569801					Ter	Gly	FALSE		2	0	0	0	0	0	0	1	0	0	0	0	0	0	0	1	0	0	0	0	0	0	0	0	0	0	0	0	0	0	0	0	0	0	0	0	0	0	0	0	0	0	0	0	0	0	0	0	0	0	0	0	0	0	0	0	0	0	0	0	0	0	0	0	0	0	34.46	FALSE	FALSE	FALSE	343	0.017
MUC16p.Pro11362Leu	MUC16	0.0168073	0.0103972	0	0.0457926			0.0525369	0.0569801					Leu	Pro	FALSE	2	2	0	0	0	0	0	0	1	0	0	0	0	0	0	0	1	0	0	0	0	0	0	0	0	0	0	0	0	0	0	0	0	0	0	0	0	0	0	0	0	0	0	0	0	0	0	0	0	0	0	0	0	0	0	0	0	0	0	0	0	0	0	0	0	0	0	33.43	FALSE	FALSE	FALSE	343	0.017
MYO1Gp.Arg380Trp	MYO1G	0.0168073	0.0103972	0	0.048712			0.0525369	0.0569801					Trp	Arg	FALSE		2	0	0	0	0	0	0	1	0	0	0	0	0	0	0	1	0	0	0	0	0	0	0	0	0	0	0	0	0	0	0	0	0	0	0	0	0	0	0	0	0	0	0	0	0	0	0	0	0	0	0	0	0	0	0	0	0	0	0	0	0	0	0	0	0	0	33.38	FALSE	FALSE	FALSE	343	0.017
NFXL1p.Gln810Ter	NFXL1	0.0168073	0.0103972	0	0.0457926			0.0525369	0.0569801					Ter	Gln	FALSE		2	0	0	0	0	0	0	1	0	0	0	0	0	0	0	1	0	0	0	0	0	0	0	0	0	0	0	0	0	0	0	0	0	0	0	0	0	0	0	0	0	0	0	0	0	0	0	0	0	0	0	0	0	0	0	0	0	0	0	0	0	0	0	0	0	0	33.95	FALSE	FALSE	FALSE	343	0.017
NLGN4Yp.Val454Met	NLGN4Y	0.0168073	0.0103972	0	0.0475025			0.0525369	0.0569801					Met	Val	FALSE		2	0	0	0	0	0	0	1	0	0	0	0	0	0	0	1	0	0	0	0	0	0	0	0	0	0	0	0	0	0	0	0	0	0	0	0	0	0	0	0	0	0	0	0	0	0	0	0	0	0	0	0	0	0	0	0	0	0	0	0	0	0	0	0	0	0	33.26	FALSE	FALSE	FALSE	343	0.017
NSMAFp.Arg242His	NSMAF	0.0168073	0.0103972	0	0.0457926			0.0525369	0.0569801					His	Arg	TRUE		2	0	0	0	0	0	0	1	0	0	0	0	0	0	0	1	0	0	0	0	0	0	0	0	0	0	0	0	0	0	0	0	0	0	0	0	0	0	0	0	0	0	0	0	0	0	0	0	0	0	0	0	0	0	0	0	0	0	0	0	0	0	0	0	0	0	33.87	FALSE	FALSE	FALSE	343	0.017
ODF2p.Met551Ile	ODF2	0.0168073	0.0103972	0	0.0457926			0.0525369	0.0569801					Ile	Met	FALSE		2	0	0	0	0	0	0	1	0	0	0	0	0	0	0	1	0	0	0	0	0	0	0	0	0	0	0	0	0	0	0	0	0	0	0	0	0	0	0	0	0	0	0	0	0	0	0	0	0	0	0	0	0	0	0	0	0	0	0	0	0	0	0	0	0	0	34.63	FALSE	FALSE	FALSE	343	0.017
OR11L1p.Arg131Ser	OR11L1	0.0168073	0.0103972	0	0.048712			0.0525369	0.0569801					Ser	Arg	TRUE		2	0	0	0	0	0	0	1	0	0	0	0	0	0	0	1	0	0	0	0	0	0	0	0	0	0	0	0	0	0	0	0	0	0	0	0	0	0	0	0	0	0	0	0	0	0	0	0	0	0	0	0	0	0	0	0	0	0	0	0	0	0	0	0	0	0	33.15	FALSE	FALSE	FALSE	343	0.017
OR3A1p.Ile219Met	OR3A1	0.0168073	0.0103972	0	0.0457926			0.0525369	0.0569801					Met	Ile	FALSE		2	0	0	0	0	0	0	1	0	0	0	0	0	0	0	1	0	0	0	0	0	0	0	0	0	0	0	0	0	0	0	0	0	0	0	0	0	0	0	0	0	0	0	0	0	0	0	0	0	0	0	0	0	0	0	0	0	0	0	0	0	0	0	0	0	0	33.82	FALSE	FALSE	FALSE	343	0.017
OR8H3p.Ala143Thr	OR8H3	0.0168073	0.0103972	0	0.0457926			0.0525369	0.0569801					Thr	Ala	TRUE		2	0	0	0	0	0	0	1	0	0	0	0	0	0	0	1	0	0	0	0	0	0	0	0	0	0	0	0	0	0	0	0	0	0	0	0	0	0	0	0	0	0	0	0	0	0	0	0	0	0	0	0	0	0	0	0	0	0	0	0	0	0	0	0	0	0	33.67	FALSE	FALSE	FALSE	343	0.017
P2RY13p.Ser33Cys	P2RY13	0.0168073	0.0103972	0	0.0457926			0.0525369	0.0569801					Cys	Ser	TRUE		2	0	0	0	0	0	0	1	0	0	0	0	0	0	0	1	0	0	0	0	0	0	0	0	0	0	0	0	0	0	0	0	0	0	0	0	0	0	0	0	0	0	0	0	0	0	0	0	0	0	0	0	0	0	0	0	0	0	0	0	0	0	0	0	0	0	33.71	FALSE	FALSE	FALSE	343	0.017
PAPPA2p.Glu36Gln	PAPPA2	0.0168073	0.0103972	0	0.0475025			0.0525369	0.0569801					Gln	Glu	FALSE		2	0	0	0	0	0	0	1	0	0	0	0	0	0	0	1	0	0	0	0	0	0	0	0	0	0	0	0	0	0	0	0	0	0	0	0	0	0	0	0	0	0	0	0	0	0	0	0	0	0	0	0	0	0	0	0	0	0	0	0	0	0	0	0	0	0	33.53	FALSE	FALSE	FALSE	343	0.017
PCDHB8p.Ile258Val	PCDHB8	0.0168073	0.0103972	0	0.048712			0.0525369	0.0569801					Val	Ile	FALSE		2	0	0	0	0	0	0	1	0	0	0	0	0	0	0	1	0	0	0	0	0	0	0	0	0	0	0	0	0	0	0	0	0	0	0	0	0	0	0	0	0	0	0	0	0	0	0	0	0	0	0	0	0	0	0	0	0	0	0	0	0	0	0	0	0	0	33.78	FALSE	FALSE	FALSE	343	0.017
PNLIPp.Arg54Cys	PNLIP	0.0168073	0.0103972	0	0.0457926			0.0525369	0.0569801					Cys	Arg	TRUE		2	0	0	0	0	0	0	1	0	0	0	0	0	0	0	1	0	0	0	0	0	0	0	0	0	0	0	0	0	0	0	0	0	0	0	0	0	0	0	0	0	0	0	0	0	0	0	0	0	0	0	0	0	0	0	0	0	0	0	0	0	0	0	0	0	0	33.53	FALSE	FALSE	FALSE	343	0.017
PRR21p.Met314Thr	PRR21	0.0168073	0.0103972	0	0.048712			0.0525369	0.0569801					Thr	Met	TRUE		2	0	0	0	0	0	0	1	0	0	0	0	0	0	0	1	0	0	0	0	0	0	0	0	0	0	0	0	0	0	0	0	0	0	0	0	0	0	0	0	0	0	0	0	0	0	0	0	0	0	0	0	0	0	0	0	0	0	0	0	0	0	0	0	0	0	33.91	FALSE	FALSE	FALSE	343	0.017
RB1p.Gly435Ter	RB1	0.0168073	0.0103972	0	0.0475327			0.0525369	0.0569801					Ter	Gly	FALSE	1	2	0	0	0	0	0	0	1	0	0	0	0	0	0	0	1	0	0	0	0	0	0	0	0	0	0	0	0	0	0	0	0	0	0	0	0	0	0	0	0	0	0	0	0	0	0	0	0	0	0	0	0	0	0	0	0	0	0	0	0	0	0	0	0	0	0	33.88	FALSE	FALSE	FALSE	343	0.017
RGS22p.Asp136Val	RGS22	0.0168073	0.0103972	0	0.0457926			0.0525369	0.0569801					Val	Asp	FALSE		2	0	0	0	0	0	0	1	0	0	0	0	0	0	0	1	0	0	0	0	0	0	0	0	0	0	0	0	0	0	0	0	0	0	0	0	0	0	0	0	0	0	0	0	0	0	0	0	0	0	0	0	0	0	0	0	0	0	0	0	0	0	0	0	0	0	34.3	FALSE	FALSE	FALSE	343	0.017
RIT2p.Ile53Thr	RIT2	0.0168073	0.0103972	0	0.048712			0.0525369	0.0569801					Thr	Ile	TRUE		2	0	0	0	0	0	0	1	0	0	0	0	0	0	0	1	0	0	0	0	0	0	0	0	0	0	0	0	0	0	0	0	0	0	0	0	0	0	0	0	0	0	0	0	0	0	0	0	0	0	0	0	0	0	0	0	0	0	0	0	0	0	0	0	0	0	33.55	FALSE	FALSE	FALSE	343	0.017
SH3BGRLp.Ala99Asp	SH3BGRL	0.0168073	0.0103972	0	0.048712			0.0525369	0.0569801					Asp	Ala	FALSE		2	0	0	0	0	0	0	1	0	0	0	0	0	0	0	1	0	0	0	0	0	0	0	0	0	0	0	0	0	0	0	0	0	0	0	0	0	0	0	0	0	0	0	0	0	0	0	0	0	0	0	0	0	0	0	0	0	0	0	0	0	0	0	0	0	0	33.7	FALSE	FALSE	FALSE	343	0.017
SIp.Ala89Ser	SI	0.0168073	0.0103972	0	0.048712			0.0525369	0.0569801					Ser	Ala	TRUE		2	0	0	0	0	0	0	1	0	0	0	0	0	0	0	1	0	0	0	0	0	0	0	0	0	0	0	0	0	0	0	0	0	0	0	0	0	0	0	0	0	0	0	0	0	0	0	0	0	0	0	0	0	0	0	0	0	0	0	0	0	0	0	0	0	0	33.8	FALSE	FALSE	FALSE	343	0.017
SMEK2p.Asp410Asn	SMEK2	0.0168073	0.0103972	0	0.0475327			0.0525369	0.0569801					Asn	Asp	FALSE		2	0	0	0	0	0	0	1	0	0	0	0	0	0	0	1	0	0	0	0	0	0	0	0	0	0	0	0	0	0	0	0	0	0	0	0	0	0	0	0	0	0	0	0	0	0	0	0	0	0	0	0	0	0	0	0	0	0	0	0	0	0	0	0	0	0	33.55	FALSE	FALSE	FALSE	343	0.017
SRGAP1p.Tyr653Cys	SRGAP1	0.0168073	0.0103972	0	0.048712			0.0525369	0.0569801					Cys	Tyr	TRUE		2	0	0	0	0	0	0	1	0	0	0	0	0	0	0	1	0	0	0	0	0	0	0	0	0	0	0	0	0	0	0	0	0	0	0	0	0	0	0	0	0	0	0	0	0	0	0	0	0	0	0	0	0	0	0	0	0	0	0	0	0	0	0	0	0	0	33.32	FALSE	FALSE	FALSE	343	0.017
TAF1Lp.Asp1772Asn	TAF1L	0.0168073	0.0103972	0	0.0457926			0.0525369	0.0569801					Asn	Asp	FALSE		2	0	0	0	0	0	0	1	0	0	0	0	0	0	0	1	0	0	0	0	0	0	0	0	0	0	0	0	0	0	0	0	0	0	0	0	0	0	0	0	0	0	0	0	0	0	0	0	0	0	0	0	0	0	0	0	0	0	0	0	0	0	0	0	0	0	34.13	FALSE	FALSE	FALSE	343	0.017
TET1p.Ser978Cys	TET1	0.0168073	0.0103972	0	0.0457926			0.0525369	0.0569801					Cys	Ser	TRUE	1	2	0	0	0	0	0	0	1	0	0	0	0	0	0	0	1	0	0	0	0	0	0	0	0	0	0	0	0	0	0	0	0	0	0	0	0	0	0	0	0	0	0	0	0	0	0	0	0	0	0	0	0	0	0	0	0	0	0	0	0	0	0	0	0	0	0	33.77	FALSE	FALSE	FALSE	343	0.017
THSD7Bp.Trp1026Cys	THSD7B	0.0168073	0.0103972	0	0.0457926			0.0525369	0.0569801					Cys	Trp	TRUE		2	0	0	0	0	0	0	1	0	0	0	0	0	0	0	1	0	0	0	0	0	0	0	0	0	0	0	0	0	0	0	0	0	0	0	0	0	0	0	0	0	0	0	0	0	0	0	0	0	0	0	0	0	0	0	0	0	0	0	0	0	0	0	0	0	0	33.92	FALSE	FALSE	FALSE	343	0.017
TKTL2p.Ala273Ser	TKTL2	0.0168073	0.0103972	0	0.0457926			0.0525369	0.0569801					Ser	Ala	TRUE		2	0	0	0	0	0	0	1	0	0	0	0	0	0	0	1	0	0	0	0	0	0	0	0	0	0	0	0	0	0	0	0	0	0	0	0	0	0	0	0	0	0	0	0	0	0	0	0	0	0	0	0	0	0	0	0	0	0	0	0	0	0	0	0	0	0	33.62	FALSE	FALSE	FALSE	343	0.017
TMC5p.Gly49Val	TMC5	0.0168073	0.0103972	0	0.0475025			0.0525369	0.0569801					Val	Gly	FALSE		2	0	0	0	0	0	0	1	0	0	0	0	0	0	0	1	0	0	0	0	0	0	0	0	0	0	0	0	0	0	0	0	0	0	0	0	0	0	0	0	0	0	0	0	0	0	0	0	0	0	0	0	0	0	0	0	0	0	0	0	0	0	0	0	0	0	33.94	FALSE	FALSE	FALSE	343	0.017
TMEM237p.Trp212Cys	TMEM237	0.0168073	0.0103972	0	0.0457926			0.0525369	0.0569801					Cys	Trp	TRUE		2	0	0	0	0	0	0	1	0	0	0	0	0	0	0	1	0	0	0	0	0	0	0	0	0	0	0	0	0	0	0	0	0	0	0	0	0	0	0	0	0	0	0	0	0	0	0	0	0	0	0	0	0	0	0	0	0	0	0	0	0	0	0	0	0	0	33.67	FALSE	FALSE	FALSE	343	0.017
TP53p.Glu258Ala	TP53	0.0168073	0.0103972	0	0.0457926			0.0525369	0.0569801					Ala	Glu	FALSE	1	2	0	0	0	0	0	0	1	0	0	0	0	0	0	0	1	0	0	0	0	0	0	0	0	0	0	0	0	0	0	0	0	0	0	0	0	0	0	0	0	0	0	0	0	0	0	0	0	0	0	0	0	0	0	0	0	0	0	0	0	0	0	0	0	0	0	33.73	FALSE	FALSE	FALSE	343	0.017
TRIM35p.Thr322Ser	TRIM35	0.0168073	0.0103972	0	0.0457926			0.0525369	0.0569801					Ser	Thr	TRUE		2	0	0	0	0	0	0	1	0	0	0	0	0	0	0	1	0	0	0	0	0	0	0	0	0	0	0	0	0	0	0	0	0	0	0	0	0	0	0	0	0	0	0	0	0	0	0	0	0	0	0	0	0	0	0	0	0	0	0	0	0	0	0	0	0	0	34.27	FALSE	FALSE	FALSE	343	0.017
TROAPp.Asp183Tyr	TROAP	0.0168073	0.0103972	0	0.048712			0.0525369	0.0569801					Tyr	Asp	TRUE		2	0	0	0	0	0	0	1	0	0	0	0	0	0	0	1	0	0	0	0	0	0	0	0	0	0	0	0	0	0	0	0	0	0	0	0	0	0	0	0	0	0	0	0	0	0	0	0	0	0	0	0	0	0	0	0	0	0	0	0	0	0	0	0	0	0	33.67	FALSE	FALSE	FALSE	343	0.017
TTC14p.Arg32Leu	TTC14	0.0168073	0.0103972	0	0.048712			0.0525369	0.0569801					Leu	Arg	FALSE		2	0	0	0	0	0	0	1	0	0	0	0	0	0	0	1	0	0	0	0	0	0	0	0	0	0	0	0	0	0	0	0	0	0	0	0	0	0	0	0	0	0	0	0	0	0	0	0	0	0	0	0	0	0	0	0	0	0	0	0	0	0	0	0	0	0	33.54	FALSE	FALSE	FALSE	343	0.017
VAX1p.Glu46Lys	VAX1	0.0168073	0.0103972	0	0.0457926			0.0525369	0.0569801					Lys	Glu	TRUE		2	0	0	0	0	0	0	1	0	0	0	0	0	0	0	1	0	0	0	0	0	0	0	0	0	0	0	0	0	0	0	0	0	0	0	0	0	0	0	0	0	0	0	0	0	0	0	0	0	0	0	0	0	0	0	0	0	0	0	0	0	0	0	0	0	0	33.85	FALSE	FALSE	FALSE	343	0.017
WNK3p.Arg882His	WNK3	0.0168073	0.0103972	0	0.0457926			0.0525369	0.0569801					His	Arg	TRUE		2	0	0	0	0	0	0	1	0	0	0	0	0	0	0	1	0	0	0	0	0	0	0	0	0	0	0	0	0	0	0	0	0	0	0	0	0	0	0	0	0	0	0	0	0	0	0	0	0	0	0	0	0	0	0	0	0	0	0	0	0	0	0	0	0	0	34.02	FALSE	FALSE	FALSE	343	0.017
ZBTB3p.Pro328Leu	ZBTB3	0.0168073	0.0103972	0	0.048712			0.0525369	0.0569801					Leu	Pro	FALSE		2	0	0	0	0	0	0	1	0	0	0	0	0	0	0	1	0	0	0	0	0	0	0	0	0	0	0	0	0	0	0	0	0	0	0	0	0	0	0	0	0	0	0	0	0	0	0	0	0	0	0	0	0	0	0	0	0	0	0	0	0	0	0	0	0	0	34.55	FALSE	FALSE	FALSE	343	0.017
ZFHX4p.Pro2000Thr	ZFHX4	0.0168073	0.0103972	0	0.048712			0.0525369	0.0569801					Thr	Pro	TRUE		2	0	0	0	0	0	0	1	0	0	0	0	0	0	0	1	0	0	0	0	0	0	0	0	0	0	0	0	0	0	0	0	0	0	0	0	0	0	0	0	0	0	0	0	0	0	0	0	0	0	0	0	0	0	0	0	0	0	0	0	0	0	0	0	0	0	34.13	FALSE	FALSE	FALSE	343	0.017
ZFP91p.His385Arg	ZFP91	0.0168073	0.0103972	0	0.0457926			0.0525369	0.0569801					Arg	His	TRUE		2	0	0	0	0	0	0	1	0	0	0	0	0	0	0	1	0	0	0	0	0	0	0	0	0	0	0	0	0	0	0	0	0	0	0	0	0	0	0	0	0	0	0	0	0	0	0	0	0	0	0	0	0	0	0	0	0	0	0	0	0	0	0	0	0	0	33.49	FALSE	FALSE	FALSE	343	0.017
ZNF804Bp.Thr453Asn	ZNF804B	0.0168073	0.0103972	0	0.0457926			0.0525369	0.0569801					Asn	Thr	FALSE		2	0	0	0	0	0	0	1	0	0	0	0	0	0	0	1	0	0	0	0	0	0	0	0	0	0	0	0	0	0	0	0	0	0	0	0	0	0	0	0	0	0	0	0	0	0	0	0	0	0	0	0	0	0	0	0	0	0	0	0	0	0	0	0	0	0	34.01	FALSE	FALSE	FALSE	343	0.017
ZXDBp.Ala162Val	ZXDB	0.0168073	0.0103972	0	0.0457926			0.0525369	0.0569801					Val	Ala	FALSE		2	0	0	0	0	0	0	1	0	0	0	0	0	0	0	1	0	0	0	0	0	0	0	0	0	0	0	0	0	0	0	0	0	0	0	0	0	0	0	0	0	0	0	0	0	0	0	0	0	0	0	0	0	0	0	0	0	0	0	0	0	0	0	0	0	0	33.56	FALSE	FALSE	FALSE	343	0.017
AGO3p.Arg439Gln	AGO3	0.0168002	0.0155958	0	0.040825			0.0525369	0.0569801	0.169779	0.169779	0.00520124	0.00959785	Gln	Arg	FALSE		3	0	0	0	0	0	1	0	0	0	0	0	0	0	0	1	0	0	0	0	0	0	0	1	0	0	0	0	0	0	0	0	0	0	0	0	0	0	0	0	0	0	0	0	0	0	0	0	0	0	0	0	0	0	0	0	0	0	0	0	0	0	0	0	0	0	47.71	FALSE	FALSE	FALSE	343	0.017
FBN3p.Val886Ile	FBN3	0.0167994	0.0207943	0.00199702	0.0412954							0.0184587	0.0191957	Ile	Val	FALSE		4	0	0	0	0	1	0	0	0	0	0	0	0	0	0	0	1	0	0	0	0	0	0	0	0	0	0	0	0	2	0	0	0	0	0	0	0	0	0	0	0	0	0	0	0	0	0	0	0	0	0	0	0	0	0	0	0	0	0	0	0	0	0	0	0	0	70.42	FALSE	FALSE	FALSE	343	0.017
MS4A8p.Ala91Val	MS4A8	0.0167994	0.0207943	0.00199702	0.0429681							0.0184587	0.0191957	Val	Ala	FALSE		4	0	0	0	0	1	0	0	0	0	0	0	0	0	0	0	1	0	0	0	0	0	0	0	0	0	0	0	0	2	0	0	0	0	0	0	0	0	0	0	0	0	0	0	0	0	0	0	0	0	0	0	0	0	0	0	0	0	0	0	0	0	0	0	0	0	68.68	FALSE	FALSE	FALSE	343	0.017
FAM47Cp.Arg37Cys	FAM47C	0.0167977	0.0207943	0.00199702	0.0366836			0.105074	0.11396			0.0079889	0.00959785	Cys	Arg	TRUE	2	4	0	0	0	0	0	0	0	1	0	0	0	0	0	0	2	0	0	0	0	0	0	0	0	0	0	0	0	0	1	0	0	0	0	0	0	0	0	0	0	0	0	0	0	0	0	0	0	0	0	0	0	0	0	0	0	0	0	0	0	0	0	0	0	0	0	70.52	FALSE	FALSE	FALSE	343	0.017
AMPD1p.Asp276Asn	AMPD1	0.0167961	0.0155958	0	0.0391343	0.134957	0.116279					0.0138535	0.0191957	Asn	Asp	FALSE		3	0	0	0	0	0	0	0	1	0	0	1	0	1	0	0	0	0	0	0	0	0	0	0	0	0	0	0	0	0	0	0	0	0	0	0	0	0	0	0	0	0	0	0	0	0	0	0	0	0	0	0	0	0	0	0	0	0	0	0	0	0	0	0	0	0	50.95	FALSE	FALSE	FALSE	343	0.017
BTBD11p.Glu684Lys	BTBD11	0.0167961	0.0155958	0	0.0389688	0.134957	0.116279					0.0138535	0.0191957	Lys	Glu	TRUE		3	0	0	0	0	0	0	0	1	0	0	1	0	1	0	0	0	0	0	0	0	0	0	0	0	0	0	0	0	0	0	0	0	0	0	0	0	0	0	0	0	0	0	0	0	0	0	0	0	0	0	0	0	0	0	0	0	0	0	0	0	0	0	0	0	0	50.95	FALSE	FALSE	FALSE	343	0.017
CNGA3p.Ser74Leu	CNGA3	0.0167961	0.0155958	0	0.0391343	0.134957	0.116279					0.0138535	0.0191957	Leu	Ser	FALSE		3	0	0	0	0	0	0	0	1	0	0	1	0	1	0	0	0	0	0	0	0	0	0	0	0	0	0	0	0	0	0	0	0	0	0	0	0	0	0	0	0	0	0	0	0	0	0	0	0	0	0	0	0	0	0	0	0	0	0	0	0	0	0	0	0	0	49.89	FALSE	FALSE	FALSE	343	0.017
CRTAC1p.Ala96Val	CRTAC1	0.0167961	0.0155958	0	0.0389646	0.134957	0.116279					0.0138535	0.0191957	Val	Ala	FALSE		3	0	0	0	0	0	0	0	1	0	0	1	0	1	0	0	0	0	0	0	0	0	0	0	0	0	0	0	0	0	0	0	0	0	0	0	0	0	0	0	0	0	0	0	0	0	0	0	0	0	0	0	0	0	0	0	0	0	0	0	0	0	0	0	0	0	50.24	FALSE	FALSE	FALSE	343	0.017
CST9Lp.Arg45Cys	CST9L	0.0167961	0.0155958	0	0.0389646	0.134957	0.116279					0.0138535	0.0191957	Cys	Arg	TRUE		3	0	0	0	0	0	0	0	1	0	0	1	0	1	0	0	0	0	0	0	0	0	0	0	0	0	0	0	0	0	0	0	0	0	0	0	0	0	0	0	0	0	0	0	0	0	0	0	0	0	0	0	0	0	0	0	0	0	0	0	0	0	0	0	0	0	50.4	FALSE	FALSE	FALSE	343	0.017
FAT3p.Asp754Asn	FAT3	0.0167961	0.0155958	0	0.0389646	0.134957	0.116279					0.0138535	0.0191957	Asn	Asp	FALSE	2	3	0	0	0	0	0	0	0	1	0	0	1	0	1	0	0	0	0	0	0	0	0	0	0	0	0	0	0	0	0	0	0	0	0	0	0	0	0	0	0	0	0	0	0	0	0	0	0	0	0	0	0	0	0	0	0	0	0	0	0	0	0	0	0	0	0	51.7	FALSE	FALSE	FALSE	343	0.017
FUT9p.Asp306Asn	FUT9	0.0167961	0.0155958	0	0.0391343	0.134957	0.116279					0.0138535	0.0191957	Asn	Asp	FALSE		3	0	0	0	0	0	0	0	1	0	0	1	0	1	0	0	0	0	0	0	0	0	0	0	0	0	0	0	0	0	0	0	0	0	0	0	0	0	0	0	0	0	0	0	0	0	0	0	0	0	0	0	0	0	0	0	0	0	0	0	0	0	0	0	0	0	51.01	FALSE	FALSE	FALSE	343	0.017
GPR158p.Arg442Cys	GPR158	0.0167961	0.0155958	0	0.0391343	0.134957	0.116279					0.0138535	0.0191957	Cys	Arg	TRUE		3	0	0	0	0	0	0	0	1	0	0	1	0	1	0	0	0	0	0	0	0	0	0	0	0	0	0	0	0	0	0	0	0	0	0	0	0	0	0	0	0	0	0	0	0	0	0	0	0	0	0	0	0	0	0	0	0	0	0	0	0	0	0	0	0	0	50.03	FALSE	FALSE	FALSE	343	0.017
HSPH1p.Pro385Leu	HSPH1	0.0167961	0.0155958	0	0.0383526	0.134957	0.116279					0.0138535	0.0191957	Leu	Pro	FALSE		3	0	0	0	0	0	0	0	1	0	0	1	0	1	0	0	0	0	0	0	0	0	0	0	0	0	0	0	0	0	0	0	0	0	0	0	0	0	0	0	0	0	0	0	0	0	0	0	0	0	0	0	0	0	0	0	0	0	0	0	0	0	0	0	0	0	51.06	FALSE	FALSE	FALSE	343	0.017
JAG1p.Arg744Ter	JAG1	0.0167961	0.0155958	0	0.039304	0.134957	0.116279					0.0138535	0.0191957	Ter	Arg	FALSE		3	0	0	0	0	0	0	0	1	0	0	1	0	1	0	0	0	0	0	0	0	0	0	0	0	0	0	0	0	0	0	0	0	0	0	0	0	0	0	0	0	0	0	0	0	0	0	0	0	0	0	0	0	0	0	0	0	0	0	0	0	0	0	0	0	0	50.75	FALSE	FALSE	FALSE	343	0.017
KIAA1324p.Ala167Thr	KIAA1324	0.0167961	0.0155958	0	0.039304	0.134957	0.116279					0.0138535	0.0191957	Thr	Ala	TRUE		3	0	0	0	0	0	0	0	1	0	0	1	0	1	0	0	0	0	0	0	0	0	0	0	0	0	0	0	0	0	0	0	0	0	0	0	0	0	0	0	0	0	0	0	0	0	0	0	0	0	0	0	0	0	0	0	0	0	0	0	0	0	0	0	0	0	50.44	FALSE	FALSE	FALSE	343	0.017
OR2M5p.Arg220Gln	OR2M5	0.0167961	0.0155958	0	0.0383526	0.134957	0.116279					0.0138535	0.0191957	Gln	Arg	FALSE		3	0	0	0	0	0	0	0	1	0	0	1	0	1	0	0	0	0	0	0	0	0	0	0	0	0	0	0	0	0	0	0	0	0	0	0	0	0	0	0	0	0	0	0	0	0	0	0	0	0	0	0	0	0	0	0	0	0	0	0	0	0	0	0	0	0	50.68	FALSE	FALSE	FALSE	343	0.017
OR8B12p.Glu14Lys	OR8B12	0.0167961	0.0155958	0	0.039304	0.134957	0.116279					0.0138535	0.0191957	Lys	Glu	TRUE		3	0	0	0	0	0	0	0	1	0	0	1	0	1	0	0	0	0	0	0	0	0	0	0	0	0	0	0	0	0	0	0	0	0	0	0	0	0	0	0	0	0	0	0	0	0	0	0	0	0	0	0	0	0	0	0	0	0	0	0	0	0	0	0	0	0	50.71	FALSE	FALSE	FALSE	343	0.017
OXTRp.Ser368Leu	OXTR	0.0167961	0.0155958	0	0.0391343	0.134957	0.116279					0.0138535	0.0191957	Leu	Ser	FALSE		3	0	0	0	0	0	0	0	1	0	0	1	0	1	0	0	0	0	0	0	0	0	0	0	0	0	0	0	0	0	0	0	0	0	0	0	0	0	0	0	0	0	0	0	0	0	0	0	0	0	0	0	0	0	0	0	0	0	0	0	0	0	0	0	0	0	49.74	FALSE	FALSE	FALSE	343	0.017
PCDH11Xp.Arg31Gln	PCDH11X	0.0167961	0.0155958	0	0.0389646	0.134957	0.116279					0.0138535	0.0191957	Gln	Arg	FALSE		3	0	0	0	0	0	0	0	1	0	0	1	0	1	0	0	0	0	0	0	0	0	0	0	0	0	0	0	0	0	0	0	0	0	0	0	0	0	0	0	0	0	0	0	0	0	0	0	0	0	0	0	0	0	0	0	0	0	0	0	0	0	0	0	0	0	51.56	FALSE	FALSE	FALSE	343	0.017
PCP4L1p.Arg58Gln	PCP4L1	0.0167961	0.0155958	0	0.039304	0.134957	0.116279					0.0138535	0.0191957	Gln	Arg	FALSE		3	0	0	0	0	0	0	0	1	0	0	1	0	1	0	0	0	0	0	0	0	0	0	0	0	0	0	0	0	0	0	0	0	0	0	0	0	0	0	0	0	0	0	0	0	0	0	0	0	0	0	0	0	0	0	0	0	0	0	0	0	0	0	0	0	0	51.07	FALSE	FALSE	FALSE	343	0.017
PLCE1p.Asp1266Asn	PLCE1	0.0167961	0.0155958	0	0.0391343	0.134957	0.116279					0.0138535	0.0191957	Asn	Asp	FALSE		3	0	0	0	0	0	0	0	1	0	0	1	0	1	0	0	0	0	0	0	0	0	0	0	0	0	0	0	0	0	0	0	0	0	0	0	0	0	0	0	0	0	0	0	0	0	0	0	0	0	0	0	0	0	0	0	0	0	0	0	0	0	0	0	0	0	50.8	FALSE	FALSE	FALSE	343	0.017
PPARGC1Ap.Ser577Leu	PPARGC1A	0.0167961	0.0155958	0	0.0383526	0.134957	0.116279					0.0138535	0.0191957	Leu	Ser	FALSE		3	0	0	0	0	0	0	0	1	0	0	1	0	1	0	0	0	0	0	0	0	0	0	0	0	0	0	0	0	0	0	0	0	0	0	0	0	0	0	0	0	0	0	0	0	0	0	0	0	0	0	0	0	0	0	0	0	0	0	0	0	0	0	0	0	0	51.63	FALSE	FALSE	FALSE	343	0.017
PRB2p.Arg174Gln	PRB2	0.0167961	0.0155958	0	0.0391343	0.134957	0.116279					0.0138535	0.0191957	Gln	Arg	FALSE		3	0	0	0	0	0	0	0	1	0	0	1	0	1	0	0	0	0	0	0	0	0	0	0	0	0	0	0	0	0	0	0	0	0	0	0	0	0	0	0	0	0	0	0	0	0	0	0	0	0	0	0	0	0	0	0	0	0	0	0	0	0	0	0	0	0	50.23	FALSE	FALSE	FALSE	343	0.017
SKA3p.Ser329Leu	SKA3	0.0167961	0.0155958	0	0.0383526	0.134957	0.116279					0.0138535	0.0191957	Leu	Ser	FALSE		3	0	0	0	0	0	0	0	1	0	0	1	0	1	0	0	0	0	0	0	0	0	0	0	0	0	0	0	0	0	0	0	0	0	0	0	0	0	0	0	0	0	0	0	0	0	0	0	0	0	0	0	0	0	0	0	0	0	0	0	0	0	0	0	0	0	52.24	FALSE	FALSE	FALSE	343	0.017
ZNF184p.Arg738Cys	ZNF184	0.0167961	0.0155958	0	0.0381829	0.134957	0.116279					0.0138535	0.0191957	Cys	Arg	TRUE		3	0	0	0	0	0	0	0	1	0	0	1	0	1	0	0	0	0	0	0	0	0	0	0	0	0	0	0	0	0	0	0	0	0	0	0	0	0	0	0	0	0	0	0	0	0	0	0	0	0	0	0	0	0	0	0	0	0	0	0	0	0	0	0	0	0	50.79	FALSE	FALSE	FALSE	343	0.017
ATP2B1p.Arg763Ter	ATP2B1	0.0167911	0.0207943	0.000132086	0.0397927					0.169779	0.169779	0.0116709	0.0191957	Ter	Arg	FALSE		4	0	0	0	0	0	1	0	1	0	0	0	0	0	0	0	1	0	0	0	0	0	0	0	1	0	0	0	0	0	0	0	0	0	0	0	0	0	0	0	0	0	0	0	0	0	0	0	0	0	0	0	0	0	0	0	0	0	0	0	0	0	0	0	0	0	67.75	FALSE	FALSE	FALSE	343	0.017
TTYH2p.Thr508Met	TTYH2	0.0167868	0.0103972	0	0.0454316									Met	Thr	FALSE		2	0	0	0	0	0	0	0	0	0	0	0	0	0	0	0	0	0	0	0	0	0	0	0	0	0	0	0	0	0	0	0	0	0	0	1	0	0	0	0	0	0	0	0	0	0	0	0	0	0	0	0	0	0	0	0	1	0	0	0	0	0	0	0	0	0	33.88	FALSE	FALSE	FALSE	343	0.017
CTNNB1p.Thr41Asn	CTNNB1	0.0167844	0.0207943	0.000385912	0.0387269	0.269913	0.232558					0.00292258	0.00959785	Asn	Thr	FALSE	1	4	1	0	0	0	0	0	0	0	0	0	2	1	0	0	0	0	0	0	0	0	0	0	0	0	0	0	0	0	0	0	0	0	0	0	0	0	0	0	0	0	0	0	0	0	0	0	0	0	0	0	0	0	0	0	0	0	0	0	0	0	0	0	0	0	0	66.61	FALSE	TRUE	FALSE	343	0.017
AOX1p.Ala982Val	AOX1	0.0167778	0.0155958	0	0.0404796							0.0162979	0.0191957	Val	Ala	FALSE		3	0	0	1	0	0	0	0	0	0	0	0	0	0	0	0	1	0	0	0	0	0	0	0	0	0	0	0	0	0	0	0	0	0	0	0	0	0	0	0	0	0	0	0	0	0	1	0	0	0	0	0	0	0	0	0	0	0	0	0	0	0	0	0	0	0	49.69	FALSE	FALSE	FALSE	343	0.017
DOLKp.Arg297His	DOLK	0.0167778	0.0155958	0	0.0404796							0.0162979	0.0191957	His	Arg	TRUE		3	0	0	1	0	0	0	0	0	0	0	0	0	0	0	0	1	0	0	0	0	0	0	0	0	0	0	0	0	0	0	0	0	0	0	0	0	0	0	0	0	0	0	0	0	0	1	0	0	0	0	0	0	0	0	0	0	0	0	0	0	0	0	0	0	0	49.16	FALSE	FALSE	FALSE	343	0.017
FBN2p.Thr1050Met	FBN2	0.0167778	0.0155958	0	0.0404796							0.0162979	0.0191957	Met	Thr	FALSE		3	0	0	1	0	0	0	0	0	0	0	0	0	0	0	0	1	0	0	0	0	0	0	0	0	0	0	0	0	0	0	0	0	0	0	0	0	0	0	0	0	0	0	0	0	0	1	0	0	0	0	0	0	0	0	0	0	0	0	0	0	0	0	0	0	0	48.48	FALSE	FALSE	FALSE	343	0.017
FETUBp.Pro381Leu	FETUB	0.0167778	0.0155958	0	0.0404796							0.0162979	0.0191957	Leu	Pro	FALSE		3	0	0	1	0	0	0	0	0	0	0	0	0	0	0	0	1	0	0	0	0	0	0	0	0	0	0	0	0	0	0	0	0	0	0	0	0	0	0	0	0	0	0	0	0	0	1	0	0	0	0	0	0	0	0	0	0	0	0	0	0	0	0	0	0	0	49.83	FALSE	FALSE	FALSE	343	0.017
SAGE1p.Val437Ile	SAGE1	0.0167778	0.0155958	0	0.0404796							0.0162979	0.0191957	Ile	Val	FALSE		3	0	0	1	0	0	0	0	0	0	0	0	0	0	0	0	1	0	0	0	0	0	0	0	0	0	0	0	0	0	0	0	0	0	0	0	0	0	0	0	0	0	0	0	0	0	1	0	0	0	0	0	0	0	0	0	0	0	0	0	0	0	0	0	0	0	49.65	FALSE	FALSE	FALSE	343	0.017
HTR5Ap.Arg262His	HTR5A	0.0167706	0.0155958	0	0.043677							0.021296	0.0191957	His	Arg	TRUE		3	0	1	0	0	0	0	0	0	0	0	0	0	1	0	0	0	0	0	0	0	0	0	0	0	0	0	0	0	1	0	0	0	0	0	0	0	0	0	0	0	0	0	0	0	0	0	0	0	0	0	0	0	0	0	0	0	0	0	0	0	0	0	0	0	0	52.97	FALSE	FALSE	FALSE	342	0.017
LRFN5p.Val589Met	LRFN5	0.0167706	0.0155958	0	0.0428208							0.021296	0.0191957	Met	Val	FALSE		3	0	1	0	0	0	0	0	0	0	0	0	0	1	0	0	0	0	0	0	0	0	0	0	0	0	0	0	0	1	0	0	0	0	0	0	0	0	0	0	0	0	0	0	0	0	0	0	0	0	0	0	0	0	0	0	0	0	0	0	0	0	0	0	0	0	53.09	FALSE	FALSE	FALSE	342	0.017
MROH7p.Val828Ile	MROH7	0.0167706	0.0155958	0	0.0441721							0.021296	0.0191957	Ile	Val	FALSE		3	0	1	0	0	0	0	0	0	0	0	0	0	1	0	0	0	0	0	0	0	0	0	0	0	0	0	0	0	1	0	0	0	0	0	0	0	0	0	0	0	0	0	0	0	0	0	0	0	0	0	0	0	0	0	0	0	0	0	0	0	0	0	0	0	0	52.66	FALSE	FALSE	FALSE	342	0.017
RRNAD1p.Arg382Gln	RRNAD1	0.0167684	0.0259929	0.00405495	0.0338843			0.0341219	0.0569801			0.0127327	0.0287936	Gln	Arg	FALSE		5	1	0	0	0	0	0	0	0	0	0	0	0	0	0	0	1	0	0	0	0	0	0	0	0	0	0	0	1	0	0	0	0	0	0	1	0	0	0	0	1	0	0	0	0	0	0	0	0	0	0	0	0	0	0	0	0	0	0	0	0	0	0	0	0	0	87.84	FALSE	FALSE	FALSE	342	0.017
KRTAP4-7p.Ser93Arg	KRTAP4-7	0.0167598	0.0155958	0	0.0456975							0.00660455	0.0191957	Arg	Ser	TRUE		3	1	0	0	0	0	0	1	0	0	0	0	0	0	0	0	1	0	0	0	0	0	0	0	0	0	0	0	0	0	0	0	0	0	0	0	0	0	0	0	0	0	0	0	0	0	0	0	0	0	0	0	0	0	0	0	0	0	0	0	0	0	0	0	0	0	50.9	FALSE	FALSE	FALSE	342	0.017
DDX3Xp.Pro568Leu	DDX3X	0.0167585	0.0207943	0.000132086	0.038927							0.0239667	0.0287936	Leu	Pro	FALSE	1	4	0	0	0	0	0	0	0	3	0	0	0	0	0	0	0	0	0	0	0	0	0	0	0	1	0	0	0	0	0	0	0	0	0	0	0	0	0	0	0	0	0	0	0	0	0	0	0	0	0	0	0	0	0	0	0	0	0	0	0	0	0	0	0	0	0	64.57	FALSE	FALSE	FALSE	342	0.017
SIRT1p.Arg649Cys	SIRT1	0.0167585	0.0207943	0.000132086	0.038927							0.0239667	0.0287936	Cys	Arg	TRUE		4	0	0	0	0	0	0	0	3	0	0	0	0	0	0	0	0	0	0	0	0	0	0	0	1	0	0	0	0	0	0	0	0	0	0	0	0	0	0	0	0	0	0	0	0	0	0	0	0	0	0	0	0	0	0	0	0	0	0	0	0	0	0	0	0	0	65.06	FALSE	FALSE	FALSE	342	0.017
ST7p.Ala186Thr	ST7	0.0167585	0.0207943	0.000132086	0.038927							0.0239667	0.0287936	Thr	Ala	TRUE		4	0	0	0	0	0	0	0	3	0	0	0	0	0	0	0	0	0	0	0	0	0	0	0	1	0	0	0	0	0	0	0	0	0	0	0	0	0	0	0	0	0	0	0	0	0	0	0	0	0	0	0	0	0	0	0	0	0	0	0	0	0	0	0	0	0	64.45	FALSE	FALSE	FALSE	342	0.017
ZNF433p.Arg410Ter	ZNF433	0.0167573	0.0103972	0	0.048712									Ter	Arg	FALSE		2	0	0	0	0	0	0	1	0	0	0	0	0	0	0	0	0	0	0	0	0	0	0	0	0	0	0	0	0	0	0	0	0	0	0	0	0	0	0	0	0	0	0	0	0	0	0	0	0	0	0	0	0	0	0	1	0	0	0	0	0	0	0	0	0	0	33.82	FALSE	FALSE	FALSE	342	0.017
TGFAp.Ala19Val	TGFA	0.0167547	0.0207943	0.00199702	0.0382888			0.0965712	0.0569801			0.00612817	0.00959785	Val	Ala	FALSE		4	0	0	0	0	0	0	0	0	0	1	0	0	0	0	0	0	0	0	0	0	0	0	0	0	0	0	0	1	2	0	0	0	0	0	0	0	0	0	0	0	0	0	0	0	0	0	0	0	0	0	0	0	0	0	0	0	0	0	0	0	0	0	0	0	0	67.2	FALSE	FALSE	FALSE	342	0.017
CCDC114p.Leu442Pro	CCDC114	0.0167523	0.0103972	0	0.0437636							0.0241292	0.0191957	Pro	Leu	FALSE		2	0	0	0	0	1	0	0	0	0	0	0	0	0	0	0	0	0	0	0	0	0	0	0	0	0	0	0	0	0	0	0	0	0	0	0	0	0	0	0	0	0	0	0	0	0	0	0	0	0	0	0	1	0	0	0	0	0	0	0	0	0	0	0	0	0	40.02	FALSE	FALSE	FALSE	342	0.017
FGFR1p.Asn577Lys	FGFR1	0.0167489	0.0415887	0.00347946	0.0356062							0.0159778	0.0191957	Lys	Asn	TRUE	1	8	0	0	0	0	0	0	0	2	0	0	0	1	0	0	0	0	0	0	0	0	0	0	0	0	0	0	1	0	0	0	0	0	0	0	0	0	0	0	0	0	0	0	0	0	0	0	0	0	1	0	0	0	0	0	0	0	0	0	0	0	0	0	3	0	0	99.27	TRUE	FALSE	FALSE	342	0.017
EDNRBp.Val415Ile	EDNRB	0.0167469	0.0155958	0	0.0391442			0.149108	0.11396			0.00520124	0.00959785	Ile	Val	FALSE		3	0	0	0	0	0	0	0	0	0	1	0	0	0	0	1	0	0	0	0	0	0	0	1	0	0	0	0	0	0	0	0	0	0	0	0	0	0	0	0	0	0	0	0	0	0	0	0	0	0	0	0	0	0	0	0	0	0	0	0	0	0	0	0	0	0	47.3	FALSE	FALSE	FALSE	342	0.017
SOX3p.Arg155Cys	SOX3	0.0167464	0.0155958	0	0.0438659							0.0154314	0.00959785	Cys	Arg	TRUE		3	0	1	0	0	0	0	0	0	0	0	0	0	0	0	0	0	0	0	0	0	0	0	0	0	0	0	0	0	0	0	0	0	0	0	0	0	0	0	0	0	0	0	0	0	0	1	0	0	1	0	0	0	0	0	0	0	0	0	0	0	0	0	0	0	0	46.82	FALSE	FALSE	FALSE	342	0.017
CCND1p.Pro287Leu	CCND1	0.0167435	0.0155958	0	0.0385994	0.134957	0.116279	0.0525369	0.0569801					Leu	Pro	FALSE	1	3	0	0	0	0	0	0	0	0	0	0	1	0	0	0	1	0	0	0	0	0	0	0	0	0	0	0	0	0	0	0	0	0	0	0	1	0	0	0	0	0	0	0	0	0	0	0	0	0	0	0	0	0	0	0	0	0	0	0	0	0	0	0	0	0	0	49.27	FALSE	FALSE	FALSE	342	0.017
MTRF1p.Ser215Leu	MTRF1	0.0167435	0.0155958	0	0.0385994	0.134957	0.116279	0.0525369	0.0569801					Leu	Ser	FALSE		3	0	0	0	0	0	0	0	0	0	0	1	0	0	0	1	0	0	0	0	0	0	0	0	0	0	0	0	0	0	0	0	0	0	0	1	0	0	0	0	0	0	0	0	0	0	0	0	0	0	0	0	0	0	0	0	0	0	0	0	0	0	0	0	0	0	49.08	FALSE	FALSE	FALSE	342	0.017
NXPE3p.Arg59Gln	NXPE3	0.0167435	0.0155958	0	0.0383	0.134957	0.116279	0.0525369	0.0569801					Gln	Arg	FALSE		3	0	0	0	0	0	0	0	0	0	0	1	0	0	0	1	0	0	0	0	0	0	0	0	0	0	0	0	0	0	0	0	0	0	0	1	0	0	0	0	0	0	0	0	0	0	0	0	0	0	0	0	0	0	0	0	0	0	0	0	0	0	0	0	0	0	48.69	FALSE	FALSE	FALSE	342	0.017
SIDT1p.Arg652Cys	SIDT1	0.0167435	0.0155958	0	0.0384157	0.134957	0.116279	0.0525369	0.0569801					Cys	Arg	TRUE		3	0	0	0	0	0	0	0	0	0	0	1	0	0	0	1	0	0	0	0	0	0	0	0	0	0	0	0	0	0	0	0	0	0	0	1	0	0	0	0	0	0	0	0	0	0	0	0	0	0	0	0	0	0	0	0	0	0	0	0	0	0	0	0	0	0	49.96	FALSE	FALSE	FALSE	342	0.017
CADPSp.Arg737Trp	CADPS	0.0167391	0.0103972	0	0.0437292							0.0241292	0.0191957	Trp	Arg	FALSE		2	0	0	0	0	1	0	0	0	0	0	0	0	0	0	0	0	0	0	0	0	0	0	0	0	0	0	0	0	0	0	0	0	0	0	0	0	0	0	0	0	0	0	0	0	0	0	0	0	0	0	0	1	0	0	0	0	0	0	0	0	0	0	0	0	0	40.16	FALSE	FALSE	FALSE	342	0.017
DMDp.Arg2951His	DMD	0.0167391	0.0103972	0	0.0437292							0.0241292	0.0191957	His	Arg	TRUE		2	0	0	0	0	1	0	0	0	0	0	0	0	0	0	0	0	0	0	0	0	0	0	0	0	0	0	0	0	0	0	0	0	0	0	0	0	0	0	0	0	0	0	0	0	0	0	0	0	0	0	0	1	0	0	0	0	0	0	0	0	0	0	0	0	0	39.89	FALSE	FALSE	FALSE	342	0.017
DOK3p.Thr448Ala	DOK3	0.0167391	0.0103972	0	0.0437292							0.0241292	0.0191957	Ala	Thr	FALSE		2	0	0	0	0	1	0	0	0	0	0	0	0	0	0	0	0	0	0	0	0	0	0	0	0	0	0	0	0	0	0	0	0	0	0	0	0	0	0	0	0	0	0	0	0	0	0	0	0	0	0	0	1	0	0	0	0	0	0	0	0	0	0	0	0	0	40.87	FALSE	FALSE	FALSE	342	0.017
FAM178Ap.Ser419Cys	FAM178A	0.0167391	0.0103972	0	0.0437292							0.0241292	0.0191957	Cys	Ser	TRUE		2	0	0	0	0	1	0	0	0	0	0	0	0	0	0	0	0	0	0	0	0	0	0	0	0	0	0	0	0	0	0	0	0	0	0	0	0	0	0	0	0	0	0	0	0	0	0	0	0	0	0	0	1	0	0	0	0	0	0	0	0	0	0	0	0	0	40.06	FALSE	FALSE	FALSE	342	0.017
GCM2p.Arg171Lys	GCM2	0.0167391	0.0103972	0	0.0437292							0.0241292	0.0191957	Lys	Arg	TRUE		2	0	0	0	0	1	0	0	0	0	0	0	0	0	0	0	0	0	0	0	0	0	0	0	0	0	0	0	0	0	0	0	0	0	0	0	0	0	0	0	0	0	0	0	0	0	0	0	0	0	0	0	1	0	0	0	0	0	0	0	0	0	0	0	0	0	40.47	FALSE	FALSE	FALSE	342	0.017
HMCN1p.Arg3793His	HMCN1	0.0167391	0.0103972	0	0.0437292							0.0241292	0.0191957	His	Arg	TRUE		2	0	0	0	0	1	0	0	0	0	0	0	0	0	0	0	0	0	0	0	0	0	0	0	0	0	0	0	0	0	0	0	0	0	0	0	0	0	0	0	0	0	0	0	0	0	0	0	0	0	0	0	1	0	0	0	0	0	0	0	0	0	0	0	0	0	40.67	FALSE	FALSE	FALSE	342	0.017
KIAA1462p.Glu1357Asp	KIAA1462	0.0167391	0.0103972	0	0.0437292							0.0241292	0.0191957	Asp	Glu	FALSE		2	0	0	0	0	1	0	0	0	0	0	0	0	0	0	0	0	0	0	0	0	0	0	0	0	0	0	0	0	0	0	0	0	0	0	0	0	0	0	0	0	0	0	0	0	0	0	0	0	0	0	0	1	0	0	0	0	0	0	0	0	0	0	0	0	0	40.23	FALSE	FALSE	FALSE	342	0.017
MEF2Cp.Arg269His	MEF2C	0.0167391	0.0103972	0	0.0437292							0.0241292	0.0191957	His	Arg	TRUE		2	0	0	0	0	1	0	0	0	0	0	0	0	0	0	0	0	0	0	0	0	0	0	0	0	0	0	0	0	0	0	0	0	0	0	0	0	0	0	0	0	0	0	0	0	0	0	0	0	0	0	0	1	0	0	0	0	0	0	0	0	0	0	0	0	0	41.99	FALSE	FALSE	FALSE	342	0.017
MFAP4p.Arg50Gln	MFAP4	0.0167391	0.0103972	0	0.0437292							0.0241292	0.0191957	Gln	Arg	FALSE		2	0	0	0	0	1	0	0	0	0	0	0	0	0	0	0	0	0	0	0	0	0	0	0	0	0	0	0	0	0	0	0	0	0	0	0	0	0	0	0	0	0	0	0	0	0	0	0	0	0	0	0	1	0	0	0	0	0	0	0	0	0	0	0	0	0	40.19	FALSE	FALSE	FALSE	342	0.017
OLFM4p.Gly81Glu	OLFM4	0.0167391	0.0103972	0	0.0437292							0.0241292	0.0191957	Glu	Gly	FALSE		2	0	0	0	0	1	0	0	0	0	0	0	0	0	0	0	0	0	0	0	0	0	0	0	0	0	0	0	0	0	0	0	0	0	0	0	0	0	0	0	0	0	0	0	0	0	0	0	0	0	0	0	1	0	0	0	0	0	0	0	0	0	0	0	0	0	40.86	FALSE	FALSE	FALSE	342	0.017
PDDC1p.Arg194Cys	PDDC1	0.0167391	0.0103972	0	0.0437292							0.0241292	0.0191957	Cys	Arg	TRUE		2	0	0	0	0	1	0	0	0	0	0	0	0	0	0	0	0	0	0	0	0	0	0	0	0	0	0	0	0	0	0	0	0	0	0	0	0	0	0	0	0	0	0	0	0	0	0	0	0	0	0	0	1	0	0	0	0	0	0	0	0	0	0	0	0	0	39.95	FALSE	FALSE	FALSE	342	0.017
SLC44A1p.Asp643His	SLC44A1	0.0167391	0.0103972	0	0.0437292							0.0241292	0.0191957	His	Asp	TRUE		2	0	0	0	0	1	0	0	0	0	0	0	0	0	0	0	0	0	0	0	0	0	0	0	0	0	0	0	0	0	0	0	0	0	0	0	0	0	0	0	0	0	0	0	0	0	0	0	0	0	0	0	1	0	0	0	0	0	0	0	0	0	0	0	0	0	39.69	FALSE	FALSE	FALSE	342	0.017
VCANp.Ala275Ser	VCAN	0.0167391	0.0103972	0	0.0437292							0.0241292	0.0191957	Ser	Ala	TRUE		2	0	0	0	0	1	0	0	0	0	0	0	0	0	0	0	0	0	0	0	0	0	0	0	0	0	0	0	0	0	0	0	0	0	0	0	0	0	0	0	0	0	0	0	0	0	0	0	0	0	0	0	1	0	0	0	0	0	0	0	0	0	0	0	0	0	40.63	FALSE	FALSE	FALSE	342	0.017
SCN2Ap.Gly899Ser	SCN2A	0.0167386	0.0155958	0	0.0417134							0.0201954	0.0191957	Ser	Gly	TRUE		3	0	0	0	0	0	0	0	0	1	0	0	0	0	0	0	0	0	0	0	0	0	0	0	0	0	0	0	1	0	0	0	0	0	0	0	1	0	0	0	0	0	0	0	0	0	0	0	0	0	0	0	0	0	0	0	0	0	0	0	0	0	0	0	0	0	53.06	FALSE	FALSE	FALSE	342	0.017
FLT3LGp.Val60Leu	FLT3LG	0.0167357	0.0103972	0	0.0432303							0.0140673	0.00959785	Leu	Val	FALSE		2	0	0	0	0	0	0	0	0	1	0	0	0	0	0	0	0	0	0	0	0	0	0	0	0	0	0	0	0	0	0	0	0	0	1	0	0	0	0	0	0	0	0	0	0	0	0	0	0	0	0	0	0	0	0	0	0	0	0	0	0	0	0	0	0	0	41.49	FALSE	FALSE	FALSE	342	0.017
GCC1p.Ser613Phe	GCC1	0.0167348	0.0103972	0	0.0432285							0.0140673	0.00959785	Phe	Ser	FALSE		2	0	0	0	0	0	0	0	0	1	0	0	0	0	0	0	0	1	0	0	0	0	0	0	0	0	0	0	0	0	0	0	0	0	0	0	0	0	0	0	0	0	0	0	0	0	0	0	0	0	0	0	0	0	0	0	0	0	0	0	0	0	0	0	0	0	40.14	FALSE	FALSE	FALSE	342	0.017
ABTB2p.Arg326Ter	ABTB2	0.0167348	0.0103972	0	0.0432284							0.0140673	0.00959785	Ter	Arg	FALSE		2	0	0	0	0	0	0	0	0	1	0	0	0	0	0	0	0	1	0	0	0	0	0	0	0	0	0	0	0	0	0	0	0	0	0	0	0	0	0	0	0	0	0	0	0	0	0	0	0	0	0	0	0	0	0	0	0	0	0	0	0	0	0	0	0	0	39.94	FALSE	FALSE	FALSE	342	0.017
AFAP1p.Arg798Gln	AFAP1	0.0167348	0.0103972	0	0.0432284							0.0140673	0.00959785	Gln	Arg	FALSE		2	0	0	0	0	0	0	0	0	1	0	0	0	0	0	0	0	1	0	0	0	0	0	0	0	0	0	0	0	0	0	0	0	0	0	0	0	0	0	0	0	0	0	0	0	0	0	0	0	0	0	0	0	0	0	0	0	0	0	0	0	0	0	0	0	0	40.48	FALSE	FALSE	FALSE	342	0.017
AIM1Lp.Pro302Thr	AIM1L	0.0167348	0.0103972	0	0.0432284							0.0140673	0.00959785	Thr	Pro	TRUE		2	0	0	0	0	0	0	0	0	1	0	0	0	0	0	0	0	1	0	0	0	0	0	0	0	0	0	0	0	0	0	0	0	0	0	0	0	0	0	0	0	0	0	0	0	0	0	0	0	0	0	0	0	0	0	0	0	0	0	0	0	0	0	0	0	0	40.71	FALSE	FALSE	FALSE	342	0.017
AMTp.Ile336Asn	AMT	0.0167348	0.0103972	0	0.0432284							0.0140673	0.00959785	Asn	Ile	FALSE		2	0	0	0	0	0	0	0	0	1	0	0	0	0	0	0	0	1	0	0	0	0	0	0	0	0	0	0	0	0	0	0	0	0	0	0	0	0	0	0	0	0	0	0	0	0	0	0	0	0	0	0	0	0	0	0	0	0	0	0	0	0	0	0	0	0	41.07	FALSE	FALSE	FALSE	342	0.017
ARID4Ap.Glu425Gly	ARID4A	0.0167348	0.0103972	0	0.0432284							0.0140673	0.00959785	Gly	Glu	FALSE		2	0	0	0	0	0	0	0	0	1	0	0	0	0	0	0	0	1	0	0	0	0	0	0	0	0	0	0	0	0	0	0	0	0	0	0	0	0	0	0	0	0	0	0	0	0	0	0	0	0	0	0	0	0	0	0	0	0	0	0	0	0	0	0	0	0	41.06	FALSE	FALSE	FALSE	342	0.017
BCORL1p.Thr587Asn	BCORL1	0.0167348	0.0103972	0	0.0432284							0.0140673	0.00959785	Asn	Thr	FALSE	1	2	0	0	0	0	0	0	0	0	1	0	0	0	0	0	0	0	1	0	0	0	0	0	0	0	0	0	0	0	0	0	0	0	0	0	0	0	0	0	0	0	0	0	0	0	0	0	0	0	0	0	0	0	0	0	0	0	0	0	0	0	0	0	0	0	0	41.61	FALSE	FALSE	FALSE	342	0.017
CD300LGp.Glu24Ter	CD300LG	0.0167348	0.0103972	0	0.0432637							0.0140673	0.00959785	Ter	Glu	FALSE		2	0	0	0	0	0	0	0	0	1	0	0	0	0	0	0	0	1	0	0	0	0	0	0	0	0	0	0	0	0	0	0	0	0	0	0	0	0	0	0	0	0	0	0	0	0	0	0	0	0	0	0	0	0	0	0	0	0	0	0	0	0	0	0	0	0	40.17	FALSE	FALSE	FALSE	342	0.017
CNTN3p.Pro598His	CNTN3	0.0167348	0.0103972	0	0.0432284							0.0140673	0.00959785	His	Pro	TRUE		2	0	0	0	0	0	0	0	0	1	0	0	0	0	0	0	0	1	0	0	0	0	0	0	0	0	0	0	0	0	0	0	0	0	0	0	0	0	0	0	0	0	0	0	0	0	0	0	0	0	0	0	0	0	0	0	0	0	0	0	0	0	0	0	0	0	40.85	FALSE	FALSE	FALSE	342	0.017
COL12A1p.Arg2980Ter	COL12A1	0.0167348	0.0103972	0	0.0432284							0.0140673	0.00959785	Ter	Arg	FALSE		2	0	0	0	0	0	0	0	0	1	0	0	0	0	0	0	0	1	0	0	0	0	0	0	0	0	0	0	0	0	0	0	0	0	0	0	0	0	0	0	0	0	0	0	0	0	0	0	0	0	0	0	0	0	0	0	0	0	0	0	0	0	0	0	0	0	41.21	FALSE	FALSE	FALSE	342	0.017
GRM3p.Trp297Arg	GRM3	0.0167348	0.0103972	0	0.0446385							0.0140673	0.00959785	Arg	Trp	TRUE	2	2	0	0	0	0	0	0	0	0	1	0	0	0	0	0	0	0	1	0	0	0	0	0	0	0	0	0	0	0	0	0	0	0	0	0	0	0	0	0	0	0	0	0	0	0	0	0	0	0	0	0	0	0	0	0	0	0	0	0	0	0	0	0	0	0	0	40.06	FALSE	FALSE	FALSE	342	0.017
HIST1H3Gp.Glu98Ter	HIST1H3G	0.0167348	0.0103972	0	0.0432284							0.0140673	0.00959785	Ter	Glu	FALSE		2	0	0	0	0	0	0	0	0	1	0	0	0	0	0	0	0	1	0	0	0	0	0	0	0	0	0	0	0	0	0	0	0	0	0	0	0	0	0	0	0	0	0	0	0	0	0	0	0	0	0	0	0	0	0	0	0	0	0	0	0	0	0	0	0	0	41.7	FALSE	FALSE	FALSE	342	0.017
HNF4Ap.Arg331His	HNF4A	0.0167348	0.0103972	0	0.0432284							0.0140673	0.00959785	His	Arg	TRUE		2	0	0	0	0	0	0	0	0	1	0	0	0	0	0	0	0	1	0	0	0	0	0	0	0	0	0	0	0	0	0	0	0	0	0	0	0	0	0	0	0	0	0	0	0	0	0	0	0	0	0	0	0	0	0	0	0	0	0	0	0	0	0	0	0	0	40.64	FALSE	FALSE	FALSE	342	0.017
IFT80p.Asp541Asn	IFT80	0.0167348	0.0103972	0	0.0432284							0.0140673	0.00959785	Asn	Asp	FALSE		2	0	0	0	0	0	0	0	0	1	0	0	0	0	0	0	0	1	0	0	0	0	0	0	0	0	0	0	0	0	0	0	0	0	0	0	0	0	0	0	0	0	0	0	0	0	0	0	0	0	0	0	0	0	0	0	0	0	0	0	0	0	0	0	0	0	40.75	FALSE	FALSE	FALSE	342	0.017
IRX3p.Asp249Asn	IRX3	0.0167348	0.0103972	0	0.0432284							0.0140673	0.00959785	Asn	Asp	FALSE		2	0	0	0	0	0	0	0	0	1	0	0	0	0	0	0	0	1	0	0	0	0	0	0	0	0	0	0	0	0	0	0	0	0	0	0	0	0	0	0	0	0	0	0	0	0	0	0	0	0	0	0	0	0	0	0	0	0	0	0	0	0	0	0	0	0	39.92	FALSE	FALSE	FALSE	342	0.017
KCNQ2p.Ile115Met	KCNQ2	0.0167348	0.0103972	0	0.0432284							0.0140673	0.00959785	Met	Ile	FALSE		2	0	0	0	0	0	0	0	0	1	0	0	0	0	0	0	0	1	0	0	0	0	0	0	0	0	0	0	0	0	0	0	0	0	0	0	0	0	0	0	0	0	0	0	0	0	0	0	0	0	0	0	0	0	0	0	0	0	0	0	0	0	0	0	0	0	40.76	FALSE	FALSE	FALSE	342	0.017
KIAA1467p.Arg162His	KIAA1467	0.0167348	0.0103972	0	0.0446385							0.0140673	0.00959785	His	Arg	TRUE		2	0	0	0	0	0	0	0	0	1	0	0	0	0	0	0	0	1	0	0	0	0	0	0	0	0	0	0	0	0	0	0	0	0	0	0	0	0	0	0	0	0	0	0	0	0	0	0	0	0	0	0	0	0	0	0	0	0	0	0	0	0	0	0	0	0	40.14	FALSE	FALSE	FALSE	342	0.017
MTRRp.Ser258Leu	MTRR	0.0167348	0.0103972	0	0.0432284							0.0140673	0.00959785	Leu	Ser	FALSE		2	0	0	0	0	0	0	0	0	1	0	0	0	0	0	0	0	1	0	0	0	0	0	0	0	0	0	0	0	0	0	0	0	0	0	0	0	0	0	0	0	0	0	0	0	0	0	0	0	0	0	0	0	0	0	0	0	0	0	0	0	0	0	0	0	0	40.22	FALSE	FALSE	FALSE	342	0.017
OR5AP2p.Tyr296Cys	OR5AP2	0.0167348	0.0103972	0	0.0432284							0.0140673	0.00959785	Cys	Tyr	TRUE		2	0	0	0	0	0	0	0	0	1	0	0	0	0	0	0	0	1	0	0	0	0	0	0	0	0	0	0	0	0	0	0	0	0	0	0	0	0	0	0	0	0	0	0	0	0	0	0	0	0	0	0	0	0	0	0	0	0	0	0	0	0	0	0	0	0	41.33	FALSE	FALSE	FALSE	342	0.017
PMP2p.Val124Leu	PMP2	0.0167348	0.0103972	0	0.0432284							0.0140673	0.00959785	Leu	Val	FALSE		2	0	0	0	0	0	0	0	0	1	0	0	0	0	0	0	0	1	0	0	0	0	0	0	0	0	0	0	0	0	0	0	0	0	0	0	0	0	0	0	0	0	0	0	0	0	0	0	0	0	0	0	0	0	0	0	0	0	0	0	0	0	0	0	0	0	40.72	FALSE	FALSE	FALSE	342	0.017
RPL10p.Ile70Leu	RPL10	0.0167348	0.0103972	0	0.0432284							0.0140673	0.00959785	Leu	Ile	FALSE	1	2	0	0	0	0	0	0	0	0	1	0	0	0	0	0	0	0	1	0	0	0	0	0	0	0	0	0	0	0	0	0	0	0	0	0	0	0	0	0	0	0	0	0	0	0	0	0	0	0	0	0	0	0	0	0	0	0	0	0	0	0	0	0	0	0	0	40.47	FALSE	FALSE	FALSE	342	0.017
SDK1p.Val543Ile	SDK1	0.0167348	0.0103972	0	0.0432284							0.0140673	0.00959785	Ile	Val	FALSE		2	0	0	0	0	0	0	0	0	1	0	0	0	0	0	0	0	1	0	0	0	0	0	0	0	0	0	0	0	0	0	0	0	0	0	0	0	0	0	0	0	0	0	0	0	0	0	0	0	0	0	0	0	0	0	0	0	0	0	0	0	0	0	0	0	0	41.07	FALSE	FALSE	FALSE	342	0.017
TSHZ3p.Thr36Met	TSHZ3	0.0167348	0.0103972	0	0.0432284							0.0140673	0.00959785	Met	Thr	FALSE		2	0	0	0	0	0	0	0	0	1	0	0	0	0	0	0	0	1	0	0	0	0	0	0	0	0	0	0	0	0	0	0	0	0	0	0	0	0	0	0	0	0	0	0	0	0	0	0	0	0	0	0	0	0	0	0	0	0	0	0	0	0	0	0	0	0	41.14	FALSE	FALSE	FALSE	342	0.017
TUBG1p.Glu43Lys	TUBG1	0.0167348	0.0103972	0	0.0432284							0.0140673	0.00959785	Lys	Glu	TRUE		2	0	0	0	0	0	0	0	0	1	0	0	0	0	0	0	0	1	0	0	0	0	0	0	0	0	0	0	0	0	0	0	0	0	0	0	0	0	0	0	0	0	0	0	0	0	0	0	0	0	0	0	0	0	0	0	0	0	0	0	0	0	0	0	0	0	40.31	FALSE	FALSE	FALSE	342	0.017
UBASH3Ap.Thr178Met	UBASH3A	0.0167348	0.0103972	0	0.0432284							0.0140673	0.00959785	Met	Thr	FALSE		2	0	0	0	0	0	0	0	0	1	0	0	0	0	0	0	0	1	0	0	0	0	0	0	0	0	0	0	0	0	0	0	0	0	0	0	0	0	0	0	0	0	0	0	0	0	0	0	0	0	0	0	0	0	0	0	0	0	0	0	0	0	0	0	0	0	42.29	FALSE	FALSE	FALSE	342	0.017
URB2p.Ala1169Thr	URB2	0.0167348	0.0103972	0	0.0432284							0.0140673	0.00959785	Thr	Ala	TRUE		2	0	0	0	0	0	0	0	0	1	0	0	0	0	0	0	0	1	0	0	0	0	0	0	0	0	0	0	0	0	0	0	0	0	0	0	0	0	0	0	0	0	0	0	0	0	0	0	0	0	0	0	0	0	0	0	0	0	0	0	0	0	0	0	0	0	41.38	FALSE	FALSE	FALSE	342	0.017
WDR7p.Ser785Ter	WDR7	0.0167348	0.0103972	0	0.0432284							0.0140673	0.00959785	Ter	Ser	FALSE		2	0	0	0	0	0	0	0	0	1	0	0	0	0	0	0	0	1	0	0	0	0	0	0	0	0	0	0	0	0	0	0	0	0	0	0	0	0	0	0	0	0	0	0	0	0	0	0	0	0	0	0	0	0	0	0	0	0	0	0	0	0	0	0	0	0	40.91	FALSE	FALSE	FALSE	342	0.017
WSCD2p.Arg234Gln	WSCD2	0.0167348	0.0103972	0	0.0432284							0.0140673	0.00959785	Gln	Arg	FALSE		2	0	0	0	0	0	0	0	0	1	0	0	0	0	0	0	0	1	0	0	0	0	0	0	0	0	0	0	0	0	0	0	0	0	0	0	0	0	0	0	0	0	0	0	0	0	0	0	0	0	0	0	0	0	0	0	0	0	0	0	0	0	0	0	0	0	41.3	FALSE	FALSE	FALSE	342	0.017
ZC3H12Ap.Gly309Arg	ZC3H12A	0.0167348	0.0103972	0	0.0432284							0.0140673	0.00959785	Arg	Gly	TRUE		2	0	0	0	0	0	0	0	0	1	0	0	0	0	0	0	0	1	0	0	0	0	0	0	0	0	0	0	0	0	0	0	0	0	0	0	0	0	0	0	0	0	0	0	0	0	0	0	0	0	0	0	0	0	0	0	0	0	0	0	0	0	0	0	0	0	41.1	FALSE	FALSE	FALSE	342	0.017
ZNF266p.Arg394His	ZNF266	0.0167348	0.0103972	0	0.0446385							0.0140673	0.00959785	His	Arg	TRUE		2	0	0	0	0	0	0	0	0	1	0	0	0	0	0	0	0	1	0	0	0	0	0	0	0	0	0	0	0	0	0	0	0	0	0	0	0	0	0	0	0	0	0	0	0	0	0	0	0	0	0	0	0	0	0	0	0	0	0	0	0	0	0	0	0	0	40.57	FALSE	FALSE	FALSE	342	0.017
ZNF99p.Gln25Ter	ZNF99	0.0167348	0.0103972	0	0.0432284							0.0140673	0.00959785	Ter	Gln	FALSE		2	0	0	0	0	0	0	0	0	1	0	0	0	0	0	0	0	1	0	0	0	0	0	0	0	0	0	0	0	0	0	0	0	0	0	0	0	0	0	0	0	0	0	0	0	0	0	0	0	0	0	0	0	0	0	0	0	0	0	0	0	0	0	0	0	0	40.31	FALSE	FALSE	FALSE	342	0.017
CAMTA1p.Ala1565Thr	CAMTA1	0.0167322	0.0155958	0	0.0420844							0.0239288	0.0191957	Thr	Ala	TRUE	1	3	0	0	1	0	0	0	0	0	0	0	0	0	0	0	0	0	0	0	0	0	0	0	0	1	0	0	0	0	0	0	0	1	0	0	0	0	0	0	0	0	0	0	0	0	0	0	0	0	0	0	0	0	0	0	0	0	0	0	0	0	0	0	0	0	0	40.79	FALSE	FALSE	FALSE	342	0.017
DNAH10p.Ala1982Val	DNAH10	0.0167299	0.0155958	0	0.0418856			0.0965712	0.0569801			0.0118498	0.0191957	Val	Ala	FALSE		3	0	0	0	0	0	0	0	0	0	1	0	0	0	0	0	0	0	0	0	0	0	0	0	0	0	0	0	0	0	0	0	1	0	0	0	0	0	0	0	0	0	0	0	0	0	0	0	0	0	0	0	0	0	0	0	0	0	1	0	0	0	0	0	0	0	40.12	FALSE	FALSE	FALSE	342	0.017
APOBp.Arg3136His	APOB	0.0167293	0.0155958	0	0.0456366							0.00368197	0.00959785	His	Arg	TRUE		3	0	0	0	0	0	0	1	0	0	0	0	0	0	0	0	1	0	0	0	0	0	0	0	0	0	0	0	0	1	0	0	0	0	0	0	0	0	0	0	0	0	0	0	0	0	0	0	0	0	0	0	0	0	0	0	0	0	0	0	0	0	0	0	0	0	50.31	FALSE	FALSE	FALSE	342	0.017
HUNKp.Arg119Cys	HUNK	0.0167217	0.0207943	0.00199702	0.0379246	0.134957	0.116279					0.0079889	0.00959785	Cys	Arg	TRUE		4	0	0	0	0	0	0	0	1	0	0	1	0	0	0	0	0	0	0	0	0	0	0	0	0	0	0	0	0	2	0	0	0	0	0	0	0	0	0	0	0	0	0	0	0	0	0	0	0	0	0	0	0	0	0	0	0	0	0	0	0	0	0	0	0	0	70.71	FALSE	FALSE	FALSE	341	0.017
TMEM156p.Arg81Cys	TMEM156	0.0167217	0.0207943	0.00199702	0.0385366	0.134957	0.116279					0.0079889	0.00959785	Cys	Arg	TRUE		4	0	0	0	0	0	0	0	1	0	0	1	0	0	0	0	0	0	0	0	0	0	0	0	0	0	0	0	0	2	0	0	0	0	0	0	0	0	0	0	0	0	0	0	0	0	0	0	0	0	0	0	0	0	0	0	0	0	0	0	0	0	0	0	0	0	70.56	FALSE	FALSE	FALSE	341	0.017
IFNGR1p.Ser306Ter	IFNGR1	0.0167185	0.0155958	0	0.0441422			0.0682437	0.11396			0.0154314	0.00959785	Ter	Ser	FALSE		3	0	1	0	0	0	0	0	0	0	0	0	0	0	0	0	0	0	0	0	0	0	0	0	0	0	0	0	0	0	0	0	0	0	0	0	0	0	0	0	2	0	0	0	0	0	0	0	0	0	0	0	0	0	0	0	0	0	0	0	0	0	0	0	0	0	50.75	FALSE	FALSE	FALSE	341	0.017
HNF1Ap.Arg229Gln	HNF1A	0.016715	0.0155958	0	0.0412599							0.0169898	0.0191957	Gln	Arg	FALSE	1	3	1	0	0	0	0	0	0	0	1	0	0	0	0	0	0	0	0	0	0	0	0	0	0	0	0	0	0	0	0	0	0	0	0	0	1	0	0	0	0	0	0	0	0	0	0	0	0	0	0	0	0	0	0	0	0	0	0	0	0	0	0	0	0	0	0	51.96	FALSE	FALSE	FALSE	341	0.017
JPH2p.Arg138His	JPH2	0.0167093	0.0155958	0	0.0391995			0.0965712	0.0569801					His	Arg	TRUE		3	0	0	0	0	0	0	0	0	0	1	0	0	0	0	0	0	0	0	0	0	0	0	0	0	0	0	0	0	0	0	0	0	0	0	0	1	0	0	0	0	0	0	0	0	0	1	0	0	0	0	0	0	0	0	0	0	0	0	0	0	0	0	0	0	0	49.27	FALSE	FALSE	FALSE	341	0.017
ANKRD30Bp.Phe477Leu	ANKRD30B	0.0166995	0.0155958	0	0.038319					0.169779	0.169779	0.0117292	0.0191957	Leu	Phe	FALSE		3	0	0	0	0	0	1	0	0	0	0	0	0	2	0	0	0	0	0	0	0	0	0	0	0	0	0	0	0	0	0	0	0	0	0	0	0	0	0	0	0	0	0	0	0	0	0	0	0	0	0	0	0	0	0	0	0	0	0	0	0	0	0	0	0	0	46.9	FALSE	FALSE	FALSE	341	0.017
DHTKD1p.Ser845Cys	DHTKD1	0.0166995	0.0155958	0	0.038319					0.169779	0.169779	0.0117292	0.0191957	Cys	Ser	TRUE		3	0	0	0	0	0	1	0	0	0	0	0	0	2	0	0	0	0	0	0	0	0	0	0	0	0	0	0	0	0	0	0	0	0	0	0	0	0	0	0	0	0	0	0	0	0	0	0	0	0	0	0	0	0	0	0	0	0	0	0	0	0	0	0	0	0	46.32	FALSE	FALSE	FALSE	341	0.017
RPL11p.Ile125Met	RPL11	0.0166995	0.0155958	0	0.038319					0.169779	0.169779	0.0117292	0.0191957	Met	Ile	FALSE		3	0	0	0	0	0	1	0	0	0	0	0	0	2	0	0	0	0	0	0	0	0	0	0	0	0	0	0	0	0	0	0	0	0	0	0	0	0	0	0	0	0	0	0	0	0	0	0	0	0	0	0	0	0	0	0	0	0	0	0	0	0	0	0	0	0	46.3	FALSE	FALSE	FALSE	341	0.017
USP38p.Arg577His	USP38	0.0166995	0.0155958	0	0.038319					0.169779	0.169779	0.0117292	0.0191957	His	Arg	TRUE		3	0	0	0	0	0	1	0	0	0	0	0	0	2	0	0	0	0	0	0	0	0	0	0	0	0	0	0	0	0	0	0	0	0	0	0	0	0	0	0	0	0	0	0	0	0	0	0	0	0	0	0	0	0	0	0	0	0	0	0	0	0	0	0	0	0	45.61	FALSE	FALSE	FALSE	341	0.017
ZNF396p.Ala287Val	ZNF396	0.0166995	0.0155958	0	0.0415358					0.169779	0.169779	0.0117292	0.0191957	Val	Ala	FALSE		3	0	0	0	0	0	1	0	0	0	0	0	0	2	0	0	0	0	0	0	0	0	0	0	0	0	0	0	0	0	0	0	0	0	0	0	0	0	0	0	0	0	0	0	0	0	0	0	0	0	0	0	0	0	0	0	0	0	0	0	0	0	0	0	0	0	46.01	FALSE	FALSE	FALSE	341	0.017
CCDC85Ap.Arg270His	CCDC85A	0.0166988	0.0207943	0.000527346	0.041605							0.021365	0.0287936	His	Arg	TRUE		4	0	0	1	0	0	0	0	1	0	0	0	0	0	0	0	0	0	0	0	0	0	0	0	0	0	0	0	0	0	0	0	0	1	0	0	0	0	0	0	0	0	0	0	0	0	0	0	0	0	0	1	0	0	0	0	0	0	0	0	0	0	0	0	0	0	68.2	FALSE	FALSE	FALSE	341	0.017
EIF1AXp.Gly9Arg	EIF1AX	0.0166951	0.0155958	0	0.0417896	0.0256994	0.116279					0.0220934	0.0191957	Arg	Gly	TRUE	2	3	0	0	0	0	0	0	0	0	1	0	0	0	0	0	0	0	0	0	0	0	0	0	0	0	0	0	0	0	0	0	0	0	0	0	0	0	0	0	0	0	0	0	0	0	0	0	1	0	0	1	0	0	0	0	0	0	0	0	0	0	0	0	0	0	0	51.91	FALSE	FALSE	FALSE	341	0.017
FAM71Cp.Arg65Cys	FAM71C	0.0166895	0.0207943	0.00199702	0.036861							0.021179	0.0287936	Cys	Arg	TRUE		4	0	0	0	0	0	0	0	2	0	0	0	0	0	0	0	0	0	0	0	0	0	0	1	0	0	0	0	0	1	0	0	0	0	0	0	0	0	0	0	0	0	0	0	0	0	0	0	0	0	0	0	0	0	0	0	0	0	0	0	0	0	0	0	0	0	72.11	FALSE	FALSE	FALSE	341	0.017
LGALS8p.Arg275His	LGALS8	0.0166895	0.0207943	0.00199702	0.0366015							0.021179	0.0287936	His	Arg	TRUE		4	0	0	0	0	0	0	0	2	0	0	0	0	0	0	0	0	0	0	0	0	0	0	1	0	0	0	0	0	1	0	0	0	0	0	0	0	0	0	0	0	0	0	0	0	0	0	0	0	0	0	0	0	0	0	0	0	0	0	0	0	0	0	0	0	0	71.81	FALSE	FALSE	FALSE	341	0.017
CUZD1p.Arg544Ter	CUZD1	0.0166874	0.0155958	0	0.0410215			0.0341219	0.0569801			0.0126159	0.00959785	Ter	Arg	FALSE		3	0	0	1	0	0	0	0	0	0	0	0	0	0	0	0	0	0	0	0	0	0	0	0	0	0	0	0	0	0	0	0	0	0	0	1	0	0	0	0	1	0	0	0	0	0	0	0	0	0	0	0	0	0	0	0	0	0	0	0	0	0	0	0	0	0	50.99	FALSE	FALSE	FALSE	341	0.017
RANBP10p.Arg354Gln	RANBP10	0.0166874	0.0155958	0	0.0402254			0.0341219	0.0569801			0.0126159	0.00959785	Gln	Arg	FALSE		3	0	0	1	0	0	0	0	0	0	0	0	0	0	0	0	0	0	0	0	0	0	0	0	0	0	0	0	0	0	0	0	0	0	0	1	0	0	0	0	1	0	0	0	0	0	0	0	0	0	0	0	0	0	0	0	0	0	0	0	0	0	0	0	0	0	49.94	FALSE	FALSE	FALSE	341	0.017
SNAP91p.Lys38Asn	SNAP91	0.0166874	0.0155958	0	0.0399368			0.0341219	0.0569801			0.0126159	0.00959785	Asn	Lys	FALSE		3	0	0	1	0	0	0	0	0	0	0	0	0	0	0	0	0	0	0	0	0	0	0	0	0	0	0	0	0	0	0	0	0	0	0	1	0	0	0	0	1	0	0	0	0	0	0	0	0	0	0	0	0	0	0	0	0	0	0	0	0	0	0	0	0	0	49.27	FALSE	FALSE	FALSE	341	0.017
AASSp.Thr263Met	AASS	0.0166846	0.0155958	0	0.043128							0.0140673	0.00959785	Met	Thr	FALSE		3	0	0	0	0	0	0	0	0	1	0	0	0	0	0	0	0	0	0	0	0	0	0	0	0	0	0	0	0	1	0	0	0	0	0	1	0	0	0	0	0	0	0	0	0	0	0	0	0	0	0	0	0	0	0	0	0	0	0	0	0	0	0	0	0	0	51.5	FALSE	FALSE	FALSE	341	0.017
UGT1A9p.Asp148Asn	UGT1A9	0.0166824	0.0207943	0.000372428	0.041372	0.134957	0.116279					0.0136896	0.0287936	Asn	Asp	FALSE		4	0	0	1	0	0	0	0	0	0	0	1	0	0	0	0	0	0	0	0	0	0	0	0	0	0	0	0	0	0	0	0	0	0	0	0	0	0	0	0	0	0	0	0	0	0	0	0	0	0	0	0	0	0	0	0	0	0	2	0	0	0	0	0	0	0	68.67	FALSE	FALSE	FALSE	341	0.017
TMEM187p.Ser149Phe	TMEM187	0.016681	0.0103972	0	0.04554									Phe	Ser	FALSE		2	0	0	0	0	0	0	1	0	0	0	0	0	0	0	0	0	0	0	0	0	0	0	0	0	0	0	0	0	0	0	0	0	0	0	0	0	0	0	0	0	0	0	0	0	0	0	0	0	0	0	0	0	0	0	0	0	0	0	0	0	0	0	0	1	0	33.63	FALSE	FALSE	FALSE	341	0.017
POU3F4p.Gly340Glu	POU3F4	0.016681	0.0103972	0	0.04554									Glu	Gly	FALSE		2	0	0	0	0	0	0	1	0	0	0	0	0	0	0	0	0	0	0	0	0	0	0	0	0	0	0	0	0	0	0	0	0	0	0	0	0	0	0	0	0	0	0	0	0	0	0	0	0	0	0	0	0	0	0	0	0	0	0	0	0	0	0	0	1	0	33.05	FALSE	FALSE	FALSE	341	0.017
KMT2Dp.Arg4484Ter	KMT2D	0.0166779	0.0207943	0.00255429	0.0393641			0.0341219	0.0569801	0.169779	0.169779	0.00736394	0.0191957	Ter	Arg	FALSE	1	4	0	0	0	0	0	1	0	0	0	0	0	0	0	0	0	2	0	0	0	0	0	0	0	0	0	0	0	0	0	0	0	0	0	0	0	0	0	0	0	1	0	0	0	0	0	0	0	0	0	0	0	0	0	0	0	0	0	0	0	0	0	0	0	0	0	70.29	FALSE	FALSE	FALSE	341	0.017
PCDH15p.Arg929Ter	PCDH15	0.0166689	0.0207943	0.00199702	0.039293			0.0965712	0.0569801			0.0088832	0.0191957	Ter	Arg	FALSE		4	0	0	0	0	0	0	0	0	0	1	0	0	0	0	0	1	0	0	0	0	0	0	1	0	0	0	0	0	1	0	0	0	0	0	0	0	0	0	0	0	0	0	0	0	0	0	0	0	0	0	0	0	0	0	0	0	0	0	0	0	0	0	0	0	0	69.72	FALSE	FALSE	FALSE	340	0.017
FBXW7p.Arg505Leu	FBXW7	0.0166595	0.0155958	0	0.0370909			0.0525369	0.0569801			0.0173414	0.0191957	Leu	Arg	FALSE	1	3	0	0	0	0	0	0	0	1	0	0	0	0	0	0	1	0	0	0	0	0	0	0	0	0	0	0	0	0	0	0	0	0	0	0	0	0	0	0	0	0	0	0	0	0	0	0	0	0	0	0	0	1	0	0	0	0	0	0	0	0	0	0	0	0	0	45.89	FALSE	FALSE	FALSE	340	0.017
KIF7p.Arg1325Gln	KIF7	0.0166595	0.0155958	0	0.0379483			0.0525369	0.0569801			0.0173414	0.0191957	Gln	Arg	FALSE		3	0	0	0	0	0	0	0	1	0	0	0	0	0	0	1	0	0	0	0	0	0	0	0	0	0	0	0	0	0	0	0	0	0	0	0	0	0	0	0	0	0	0	0	0	0	0	0	0	0	0	0	1	0	0	0	0	0	0	0	0	0	0	0	0	0	45.42	FALSE	FALSE	FALSE	340	0.017
SOGA3p.Glu754Lys	SOGA3	0.0166595	0.0155958	0	0.0388611			0.0525369	0.0569801			0.0173414	0.0191957	Lys	Glu	TRUE		3	0	0	0	0	0	0	0	1	0	0	0	0	0	0	1	0	0	0	0	0	0	0	0	0	0	0	0	0	0	0	0	0	0	0	0	0	0	0	0	0	0	0	0	0	0	0	0	0	0	0	0	1	0	0	0	0	0	0	0	0	0	0	0	0	0	45.7	FALSE	FALSE	FALSE	340	0.017
ACTN2p.Ala887Thr	ACTN2	0.0166591	0.0155958	0	0.0414145					0.169779	0.169779	0.0116709	0.0191957	Thr	Ala	TRUE		3	0	0	0	0	0	1	0	1	0	0	0	0	0	0	0	1	0	0	0	0	0	0	0	0	0	0	0	0	0	0	0	0	0	0	0	0	0	0	0	0	0	0	0	0	0	0	0	0	0	0	0	0	0	0	0	0	0	0	0	0	0	0	0	0	0	48.92	FALSE	FALSE	FALSE	340	0.017
AHNAKp.Val1411Ile	AHNAK	0.0166591	0.0155958	0	0.0397927					0.169779	0.169779	0.0116709	0.0191957	Ile	Val	FALSE		3	0	0	0	0	0	1	0	1	0	0	0	0	0	0	0	1	0	0	0	0	0	0	0	0	0	0	0	0	0	0	0	0	0	0	0	0	0	0	0	0	0	0	0	0	0	0	0	0	0	0	0	0	0	0	0	0	0	0	0	0	0	0	0	0	0	48.7	FALSE	FALSE	FALSE	340	0.017
APCp.Arg2204Ter	APC	0.0166591	0.0155958	0	0.0393591					0.169779	0.169779	0.0116709	0.0191957	Ter	Arg	FALSE	1	3	0	0	0	0	0	1	0	1	0	0	0	0	0	0	0	1	0	0	0	0	0	0	0	0	0	0	0	0	0	0	0	0	0	0	0	0	0	0	0	0	0	0	0	0	0	0	0	0	0	0	0	0	0	0	0	0	0	0	0	0	0	0	0	0	0	49.3	FALSE	TRUE	FALSE	340	0.017
BARHL1p.Ala21Thr	BARHL1	0.0166591	0.0155958	0	0.0397927					0.169779	0.169779	0.0116709	0.0191957	Thr	Ala	TRUE		3	0	0	0	0	0	1	0	1	0	0	0	0	0	0	0	1	0	0	0	0	0	0	0	0	0	0	0	0	0	0	0	0	0	0	0	0	0	0	0	0	0	0	0	0	0	0	0	0	0	0	0	0	0	0	0	0	0	0	0	0	0	0	0	0	0	49.52	FALSE	FALSE	FALSE	340	0.017
C10ORF12p.Glu687Lys	C10ORF12	0.0166591	0.0155958	0	0.0414472					0.169779	0.169779	0.0116709	0.0191957	Lys	Glu	TRUE		3	0	0	0	0	0	1	0	1	0	0	0	0	0	0	0	1	0	0	0	0	0	0	0	0	0	0	0	0	0	0	0	0	0	0	0	0	0	0	0	0	0	0	0	0	0	0	0	0	0	0	0	0	0	0	0	0	0	0	0	0	0	0	0	0	0	49.89	FALSE	FALSE	FALSE	340	0.017
CALCOCO1p.Arg160Trp	CALCOCO1	0.0166591	0.0155958	0	0.0397927					0.169779	0.169779	0.0116709	0.0191957	Trp	Arg	FALSE		3	0	0	0	0	0	1	0	1	0	0	0	0	0	0	0	1	0	0	0	0	0	0	0	0	0	0	0	0	0	0	0	0	0	0	0	0	0	0	0	0	0	0	0	0	0	0	0	0	0	0	0	0	0	0	0	0	0	0	0	0	0	0	0	0	0	49.87	FALSE	FALSE	FALSE	340	0.017
CFC1p.Glu66Lys	CFC1	0.0166591	0.0155958	0	0.0393265					0.169779	0.169779	0.0116709	0.0191957	Lys	Glu	TRUE		3	0	0	0	0	0	1	0	1	0	0	0	0	0	0	0	1	0	0	0	0	0	0	0	0	0	0	0	0	0	0	0	0	0	0	0	0	0	0	0	0	0	0	0	0	0	0	0	0	0	0	0	0	0	0	0	0	0	0	0	0	0	0	0	0	0	49.56	FALSE	FALSE	FALSE	340	0.017
CHRM2p.Ala464Thr	CHRM2	0.0166591	0.0155958	0	0.0397927					0.169779	0.169779	0.0116709	0.0191957	Thr	Ala	TRUE		3	0	0	0	0	0	1	0	1	0	0	0	0	0	0	0	1	0	0	0	0	0	0	0	0	0	0	0	0	0	0	0	0	0	0	0	0	0	0	0	0	0	0	0	0	0	0	0	0	0	0	0	0	0	0	0	0	0	0	0	0	0	0	0	0	0	48.95	FALSE	FALSE	FALSE	340	0.017
CLCN1p.Arg300Trp	CLCN1	0.0166591	0.0155958	0	0.0414145					0.169779	0.169779	0.0116709	0.0191957	Trp	Arg	FALSE		3	0	0	0	0	0	1	0	1	0	0	0	0	0	0	0	1	0	0	0	0	0	0	0	0	0	0	0	0	0	0	0	0	0	0	0	0	0	0	0	0	0	0	0	0	0	0	0	0	0	0	0	0	0	0	0	0	0	0	0	0	0	0	0	0	0	49.83	FALSE	FALSE	FALSE	340	0.017
CPSF4p.Gly223Arg	CPSF4	0.0166591	0.0155958	0	0.0397927					0.169779	0.169779	0.0116709	0.0191957	Arg	Gly	TRUE		3	0	0	0	0	0	1	0	1	0	0	0	0	0	0	0	1	0	0	0	0	0	0	0	0	0	0	0	0	0	0	0	0	0	0	0	0	0	0	0	0	0	0	0	0	0	0	0	0	0	0	0	0	0	0	0	0	0	0	0	0	0	0	0	0	0	49.41	FALSE	FALSE	FALSE	340	0.017
CRB1p.Arg526Ter	CRB1	0.0166591	0.0155958	0	0.0397927					0.169779	0.169779	0.0116709	0.0191957	Ter	Arg	FALSE		3	0	0	0	0	0	1	0	1	0	0	0	0	0	0	0	1	0	0	0	0	0	0	0	0	0	0	0	0	0	0	0	0	0	0	0	0	0	0	0	0	0	0	0	0	0	0	0	0	0	0	0	0	0	0	0	0	0	0	0	0	0	0	0	0	0	49.22	FALSE	FALSE	FALSE	340	0.017
DDR1p.Ala533Thr	DDR1	0.0166591	0.0155958	0	0.0414145					0.169779	0.169779	0.0116709	0.0191957	Thr	Ala	TRUE		3	0	0	0	0	0	1	0	1	0	0	0	0	0	0	0	1	0	0	0	0	0	0	0	0	0	0	0	0	0	0	0	0	0	0	0	0	0	0	0	0	0	0	0	0	0	0	0	0	0	0	0	0	0	0	0	0	0	0	0	0	0	0	0	0	0	48.63	FALSE	FALSE	FALSE	340	0.017
DENND4Ap.Val1008Ile	DENND4A	0.0166591	0.0155958	0	0.0397927					0.169779	0.169779	0.0116709	0.0191957	Ile	Val	FALSE		3	0	0	0	0	0	1	0	1	0	0	0	0	0	0	0	1	0	0	0	0	0	0	0	0	0	0	0	0	0	0	0	0	0	0	0	0	0	0	0	0	0	0	0	0	0	0	0	0	0	0	0	0	0	0	0	0	0	0	0	0	0	0	0	0	0	48.13	FALSE	FALSE	FALSE	340	0.017
DNAJC3p.Lys432Asn	DNAJC3	0.0166591	0.0155958	0	0.0397927					0.169779	0.169779	0.0116709	0.0191957	Asn	Lys	FALSE		3	0	0	0	0	0	1	0	1	0	0	0	0	0	0	0	1	0	0	0	0	0	0	0	0	0	0	0	0	0	0	0	0	0	0	0	0	0	0	0	0	0	0	0	0	0	0	0	0	0	0	0	0	0	0	0	0	0	0	0	0	0	0	0	0	0	49.47	FALSE	FALSE	FALSE	340	0.017
DNTTp.Glu109Lys	DNTT	0.0166591	0.0155958	0	0.0397927					0.169779	0.169779	0.0116709	0.0191957	Lys	Glu	TRUE		3	0	0	0	0	0	1	0	1	0	0	0	0	0	0	0	1	0	0	0	0	0	0	0	0	0	0	0	0	0	0	0	0	0	0	0	0	0	0	0	0	0	0	0	0	0	0	0	0	0	0	0	0	0	0	0	0	0	0	0	0	0	0	0	0	0	49.25	FALSE	FALSE	FALSE	340	0.017
DOK4p.Val223Ile	DOK4	0.0166591	0.0155958	0	0.03937					0.169779	0.169779	0.0116709	0.0191957	Ile	Val	FALSE		3	0	0	0	0	0	1	0	1	0	0	0	0	0	0	0	1	0	0	0	0	0	0	0	0	0	0	0	0	0	0	0	0	0	0	0	0	0	0	0	0	0	0	0	0	0	0	0	0	0	0	0	0	0	0	0	0	0	0	0	0	0	0	0	0	0	49.44	FALSE	FALSE	FALSE	340	0.017
DYSFp.Ala1611Thr	DYSF	0.0166591	0.0155958	0	0.0397927					0.169779	0.169779	0.0116709	0.0191957	Thr	Ala	TRUE		3	0	0	0	0	0	1	0	1	0	0	0	0	0	0	0	1	0	0	0	0	0	0	0	0	0	0	0	0	0	0	0	0	0	0	0	0	0	0	0	0	0	0	0	0	0	0	0	0	0	0	0	0	0	0	0	0	0	0	0	0	0	0	0	0	0	49.46	FALSE	FALSE	FALSE	340	0.017
E2F8p.Pro56Leu	E2F8	0.0166591	0.0155958	0	0.0397927					0.169779	0.169779	0.0116709	0.0191957	Leu	Pro	FALSE		3	0	0	0	0	0	1	0	1	0	0	0	0	0	0	0	1	0	0	0	0	0	0	0	0	0	0	0	0	0	0	0	0	0	0	0	0	0	0	0	0	0	0	0	0	0	0	0	0	0	0	0	0	0	0	0	0	0	0	0	0	0	0	0	0	0	48.82	FALSE	FALSE	FALSE	340	0.017
EHD2p.Arg488His	EHD2	0.0166591	0.0155958	0	0.0397927					0.169779	0.169779	0.0116709	0.0191957	His	Arg	TRUE		3	0	0	0	0	0	1	0	1	0	0	0	0	0	0	0	1	0	0	0	0	0	0	0	0	0	0	0	0	0	0	0	0	0	0	0	0	0	0	0	0	0	0	0	0	0	0	0	0	0	0	0	0	0	0	0	0	0	0	0	0	0	0	0	0	0	49.23	FALSE	FALSE	FALSE	340	0.017
EPHA1p.Arg261Trp	EPHA1	0.0166591	0.0155958	0	0.0398324					0.169779	0.169779	0.0116709	0.0191957	Trp	Arg	FALSE		3	0	0	0	0	0	1	0	1	0	0	0	0	0	0	0	1	0	0	0	0	0	0	0	0	0	0	0	0	0	0	0	0	0	0	0	0	0	0	0	0	0	0	0	0	0	0	0	0	0	0	0	0	0	0	0	0	0	0	0	0	0	0	0	0	0	49.08	FALSE	FALSE	FALSE	340	0.017
FAM161Bp.Ala592Val	FAM161B	0.0166591	0.0155958	0	0.0397927					0.169779	0.169779	0.0116709	0.0191957	Val	Ala	FALSE		3	0	0	0	0	0	1	0	1	0	0	0	0	0	0	0	1	0	0	0	0	0	0	0	0	0	0	0	0	0	0	0	0	0	0	0	0	0	0	0	0	0	0	0	0	0	0	0	0	0	0	0	0	0	0	0	0	0	0	0	0	0	0	0	0	0	49.83	FALSE	FALSE	FALSE	340	0.017
FAM208Bp.Glu857Lys	FAM208B	0.0166591	0.0155958	0	0.0397927					0.169779	0.169779	0.0116709	0.0191957	Lys	Glu	TRUE		3	0	0	0	0	0	1	0	1	0	0	0	0	0	0	0	1	0	0	0	0	0	0	0	0	0	0	0	0	0	0	0	0	0	0	0	0	0	0	0	0	0	0	0	0	0	0	0	0	0	0	0	0	0	0	0	0	0	0	0	0	0	0	0	0	0	48.5	FALSE	FALSE	FALSE	340	0.017
FAR1p.Ser398Tyr	FAR1	0.0166591	0.0155958	0	0.0397927					0.169779	0.169779	0.0116709	0.0191957	Tyr	Ser	TRUE		3	0	0	0	0	0	1	0	1	0	0	0	0	0	0	0	1	0	0	0	0	0	0	0	0	0	0	0	0	0	0	0	0	0	0	0	0	0	0	0	0	0	0	0	0	0	0	0	0	0	0	0	0	0	0	0	0	0	0	0	0	0	0	0	0	0	49.03	FALSE	FALSE	FALSE	340	0.017
KRT75p.Arg60His	KRT75	0.0166591	0.0155958	0	0.0397927					0.169779	0.169779	0.0116709	0.0191957	His	Arg	TRUE		3	0	0	0	0	0	1	0	1	0	0	0	0	0	0	0	1	0	0	0	0	0	0	0	0	0	0	0	0	0	0	0	0	0	0	0	0	0	0	0	0	0	0	0	0	0	0	0	0	0	0	0	0	0	0	0	0	0	0	0	0	0	0	0	0	0	49.38	FALSE	FALSE	FALSE	340	0.017
KRTAP3-2p.Val62Met	KRTAP3-2	0.0166591	0.0155958	0	0.0397927					0.169779	0.169779	0.0116709	0.0191957	Met	Val	FALSE		3	0	0	0	0	0	1	0	1	0	0	0	0	0	0	0	1	0	0	0	0	0	0	0	0	0	0	0	0	0	0	0	0	0	0	0	0	0	0	0	0	0	0	0	0	0	0	0	0	0	0	0	0	0	0	0	0	0	0	0	0	0	0	0	0	0	49.49	FALSE	FALSE	FALSE	340	0.017
LONP1p.Asp922Asn	LONP1	0.0166591	0.0155958	0	0.0393591					0.169779	0.169779	0.0116709	0.0191957	Asn	Asp	FALSE		3	0	0	0	0	0	1	0	1	0	0	0	0	0	0	0	1	0	0	0	0	0	0	0	0	0	0	0	0	0	0	0	0	0	0	0	0	0	0	0	0	0	0	0	0	0	0	0	0	0	0	0	0	0	0	0	0	0	0	0	0	0	0	0	0	0	50.52	FALSE	FALSE	FALSE	340	0.017
MACF1p.Val849Ile	MACF1	0.0166591	0.0155958	0	0.0397927					0.169779	0.169779	0.0116709	0.0191957	Ile	Val	FALSE		3	0	0	0	0	0	1	0	1	0	0	0	0	0	0	0	1	0	0	0	0	0	0	0	0	0	0	0	0	0	0	0	0	0	0	0	0	0	0	0	0	0	0	0	0	0	0	0	0	0	0	0	0	0	0	0	0	0	0	0	0	0	0	0	0	0	49.47	FALSE	FALSE	FALSE	340	0.017
MEPCEp.Arg484Cys	MEPCE	0.0166591	0.0155958	0	0.0414145					0.169779	0.169779	0.0116709	0.0191957	Cys	Arg	TRUE		3	0	0	0	0	0	1	0	1	0	0	0	0	0	0	0	1	0	0	0	0	0	0	0	0	0	0	0	0	0	0	0	0	0	0	0	0	0	0	0	0	0	0	0	0	0	0	0	0	0	0	0	0	0	0	0	0	0	0	0	0	0	0	0	0	0	48.31	FALSE	FALSE	FALSE	340	0.017
MFSD11p.Arg191Trp	MFSD11	0.0166591	0.0155958	0	0.0413818					0.169779	0.169779	0.0116709	0.0191957	Trp	Arg	FALSE		3	0	0	0	0	0	1	0	1	0	0	0	0	0	0	0	1	0	0	0	0	0	0	0	0	0	0	0	0	0	0	0	0	0	0	0	0	0	0	0	0	0	0	0	0	0	0	0	0	0	0	0	0	0	0	0	0	0	0	0	0	0	0	0	0	0	48.13	FALSE	FALSE	FALSE	340	0.017
MMP11p.Arg410His	MMP11	0.0166591	0.0155958	0	0.0393265					0.169779	0.169779	0.0116709	0.0191957	His	Arg	TRUE		3	0	0	0	0	0	1	0	1	0	0	0	0	0	0	0	1	0	0	0	0	0	0	0	0	0	0	0	0	0	0	0	0	0	0	0	0	0	0	0	0	0	0	0	0	0	0	0	0	0	0	0	0	0	0	0	0	0	0	0	0	0	0	0	0	0	49.67	FALSE	FALSE	FALSE	340	0.017
MMP7p.Arg197His	MMP7	0.0166591	0.0155958	0	0.0397927					0.169779	0.169779	0.0116709	0.0191957	His	Arg	TRUE		3	0	0	0	0	0	1	0	1	0	0	0	0	0	0	0	1	0	0	0	0	0	0	0	0	0	0	0	0	0	0	0	0	0	0	0	0	0	0	0	0	0	0	0	0	0	0	0	0	0	0	0	0	0	0	0	0	0	0	0	0	0	0	0	0	0	49.09	FALSE	FALSE	FALSE	340	0.017
MUM1L1p.Arg380Cys	MUM1L1	0.0166591	0.0155958	0	0.0414145					0.169779	0.169779	0.0116709	0.0191957	Cys	Arg	TRUE		3	0	0	0	0	0	1	0	1	0	0	0	0	0	0	0	1	0	0	0	0	0	0	0	0	0	0	0	0	0	0	0	0	0	0	0	0	0	0	0	0	0	0	0	0	0	0	0	0	0	0	0	0	0	0	0	0	0	0	0	0	0	0	0	0	0	47.5	FALSE	FALSE	FALSE	340	0.017
MYLK4p.Arg191His	MYLK4	0.0166591	0.0155958	0	0.0397927					0.169779	0.169779	0.0116709	0.0191957	His	Arg	TRUE		3	0	0	0	0	0	1	0	1	0	0	0	0	0	0	0	1	0	0	0	0	0	0	0	0	0	0	0	0	0	0	0	0	0	0	0	0	0	0	0	0	0	0	0	0	0	0	0	0	0	0	0	0	0	0	0	0	0	0	0	0	0	0	0	0	0	49.22	FALSE	FALSE	FALSE	340	0.017
NAT6p.Arg299Cys	NAT6	0.0166591	0.0155958	0	0.0397927					0.169779	0.169779	0.0116709	0.0191957	Cys	Arg	TRUE		3	0	0	0	0	0	1	0	1	0	0	0	0	0	0	0	1	0	0	0	0	0	0	0	0	0	0	0	0	0	0	0	0	0	0	0	0	0	0	0	0	0	0	0	0	0	0	0	0	0	0	0	0	0	0	0	0	0	0	0	0	0	0	0	0	0	48.43	FALSE	FALSE	FALSE	340	0.017
NEURL4p.Ala868Val	NEURL4	0.0166591	0.0155958	0	0.0397927					0.169779	0.169779	0.0116709	0.0191957	Val	Ala	FALSE		3	0	0	0	0	0	1	0	1	0	0	0	0	0	0	0	1	0	0	0	0	0	0	0	0	0	0	0	0	0	0	0	0	0	0	0	0	0	0	0	0	0	0	0	0	0	0	0	0	0	0	0	0	0	0	0	0	0	0	0	0	0	0	0	0	0	49	FALSE	FALSE	FALSE	340	0.017
NPY4Rp.Ser131Leu	NPY4R	0.0166591	0.0155958	0	0.0397927					0.169779	0.169779	0.0116709	0.0191957	Leu	Ser	FALSE		3	0	0	0	0	0	1	0	1	0	0	0	0	0	0	0	1	0	0	0	0	0	0	0	0	0	0	0	0	0	0	0	0	0	0	0	0	0	0	0	0	0	0	0	0	0	0	0	0	0	0	0	0	0	0	0	0	0	0	0	0	0	0	0	0	0	49.05	FALSE	FALSE	FALSE	340	0.017
OLFM3p.Arg115Gln	OLFM3	0.0166591	0.0155958	0	0.0393591					0.169779	0.169779	0.0116709	0.0191957	Gln	Arg	FALSE		3	0	0	0	0	0	1	0	1	0	0	0	0	0	0	0	1	0	0	0	0	0	0	0	0	0	0	0	0	0	0	0	0	0	0	0	0	0	0	0	0	0	0	0	0	0	0	0	0	0	0	0	0	0	0	0	0	0	0	0	0	0	0	0	0	0	49.19	FALSE	FALSE	FALSE	340	0.017
PCDH10p.Arg423Gln	PCDH10	0.0166591	0.0155958	0	0.0414145					0.169779	0.169779	0.0116709	0.0191957	Gln	Arg	FALSE		3	0	0	0	0	0	1	0	1	0	0	0	0	0	0	0	1	0	0	0	0	0	0	0	0	0	0	0	0	0	0	0	0	0	0	0	0	0	0	0	0	0	0	0	0	0	0	0	0	0	0	0	0	0	0	0	0	0	0	0	0	0	0	0	0	0	49.06	FALSE	FALSE	FALSE	340	0.017
PIK3CGp.Glu263Lys	PIK3CG	0.0166591	0.0155958	0	0.0393265					0.169779	0.169779	0.0116709	0.0191957	Lys	Glu	TRUE		3	0	0	0	0	0	1	0	1	0	0	0	0	0	0	0	1	0	0	0	0	0	0	0	0	0	0	0	0	0	0	0	0	0	0	0	0	0	0	0	0	0	0	0	0	0	0	0	0	0	0	0	0	0	0	0	0	0	0	0	0	0	0	0	0	0	49.32	FALSE	FALSE	FALSE	340	0.017
PRLHRp.Ala307Thr	PRLHR	0.0166591	0.0155958	0	0.0397927					0.169779	0.169779	0.0116709	0.0191957	Thr	Ala	TRUE		3	0	0	0	0	0	1	0	1	0	0	0	0	0	0	0	1	0	0	0	0	0	0	0	0	0	0	0	0	0	0	0	0	0	0	0	0	0	0	0	0	0	0	0	0	0	0	0	0	0	0	0	0	0	0	0	0	0	0	0	0	0	0	0	0	0	48.7	FALSE	FALSE	FALSE	340	0.017
RSAD1p.Arg361Cys	RSAD1	0.0166591	0.0155958	0	0.0397927					0.169779	0.169779	0.0116709	0.0191957	Cys	Arg	TRUE		3	0	0	0	0	0	1	0	1	0	0	0	0	0	0	0	1	0	0	0	0	0	0	0	0	0	0	0	0	0	0	0	0	0	0	0	0	0	0	0	0	0	0	0	0	0	0	0	0	0	0	0	0	0	0	0	0	0	0	0	0	0	0	0	0	0	48.7	FALSE	FALSE	FALSE	340	0.017
RUSC2p.Ala319Thr	RUSC2	0.0166591	0.0155958	0	0.0397927					0.169779	0.169779	0.0116709	0.0191957	Thr	Ala	TRUE		3	0	0	0	0	0	1	0	1	0	0	0	0	0	0	0	1	0	0	0	0	0	0	0	0	0	0	0	0	0	0	0	0	0	0	0	0	0	0	0	0	0	0	0	0	0	0	0	0	0	0	0	0	0	0	0	0	0	0	0	0	0	0	0	0	0	48.53	FALSE	FALSE	FALSE	340	0.017
SLC43A3p.Arg268His	SLC43A3	0.0166591	0.0155958	0	0.0397927					0.169779	0.169779	0.0116709	0.0191957	His	Arg	TRUE		3	0	0	0	0	0	1	0	1	0	0	0	0	0	0	0	1	0	0	0	0	0	0	0	0	0	0	0	0	0	0	0	0	0	0	0	0	0	0	0	0	0	0	0	0	0	0	0	0	0	0	0	0	0	0	0	0	0	0	0	0	0	0	0	0	0	49.03	FALSE	FALSE	FALSE	340	0.017
STEAP4p.Arg50Ter	STEAP4	0.0166591	0.0155958	0	0.0414145					0.169779	0.169779	0.0116709	0.0191957	Ter	Arg	FALSE		3	0	0	0	0	0	1	0	1	0	0	0	0	0	0	0	1	0	0	0	0	0	0	0	0	0	0	0	0	0	0	0	0	0	0	0	0	0	0	0	0	0	0	0	0	0	0	0	0	0	0	0	0	0	0	0	0	0	0	0	0	0	0	0	0	0	48.97	FALSE	FALSE	FALSE	340	0.017
STOML1p.Gly342Arg	STOML1	0.0166591	0.0155958	0	0.0393591					0.169779	0.169779	0.0116709	0.0191957	Arg	Gly	TRUE		3	0	0	0	0	0	1	0	1	0	0	0	0	0	0	0	1	0	0	0	0	0	0	0	0	0	0	0	0	0	0	0	0	0	0	0	0	0	0	0	0	0	0	0	0	0	0	0	0	0	0	0	0	0	0	0	0	0	0	0	0	0	0	0	0	0	48.68	FALSE	FALSE	FALSE	340	0.017
TAB1p.Ala260Thr	TAB1	0.0166591	0.0155958	0	0.040991					0.169779	0.169779	0.0116709	0.0191957	Thr	Ala	TRUE		3	0	0	0	0	0	1	0	1	0	0	0	0	0	0	0	1	0	0	0	0	0	0	0	0	0	0	0	0	0	0	0	0	0	0	0	0	0	0	0	0	0	0	0	0	0	0	0	0	0	0	0	0	0	0	0	0	0	0	0	0	0	0	0	0	0	49.66	FALSE	FALSE	FALSE	340	0.017
TENM3p.Arg6Cys	TENM3	0.0166591	0.0155958	0	0.0409591					0.169779	0.169779	0.0116709	0.0191957	Cys	Arg	TRUE		3	0	0	0	0	0	1	0	1	0	0	0	0	0	0	0	1	0	0	0	0	0	0	0	0	0	0	0	0	0	0	0	0	0	0	0	0	0	0	0	0	0	0	0	0	0	0	0	0	0	0	0	0	0	0	0	0	0	0	0	0	0	0	0	0	0	48.52	FALSE	FALSE	FALSE	340	0.017
TLL1p.Arg483His	TLL1	0.0166591	0.0155958	0	0.0418481					0.169779	0.169779	0.0116709	0.0191957	His	Arg	TRUE		3	0	0	0	0	0	1	0	1	0	0	0	0	0	0	0	1	0	0	0	0	0	0	0	0	0	0	0	0	0	0	0	0	0	0	0	0	0	0	0	0	0	0	0	0	0	0	0	0	0	0	0	0	0	0	0	0	0	0	0	0	0	0	0	0	0	49.21	FALSE	FALSE	FALSE	340	0.017
TMPRSS11Fp.Arg346Trp	TMPRSS11F	0.0166591	0.0155958	0	0.0398224					0.169779	0.169779	0.0116709	0.0191957	Trp	Arg	FALSE		3	0	0	0	0	0	1	0	1	0	0	0	0	0	0	0	1	0	0	0	0	0	0	0	0	0	0	0	0	0	0	0	0	0	0	0	0	0	0	0	0	0	0	0	0	0	0	0	0	0	0	0	0	0	0	0	0	0	0	0	0	0	0	0	0	0	49.52	FALSE	FALSE	FALSE	340	0.017
TRIM8p.Thr293Met	TRIM8	0.0166591	0.0155958	0	0.0397927					0.169779	0.169779	0.0116709	0.0191957	Met	Thr	FALSE		3	0	0	0	0	0	1	0	1	0	0	0	0	0	0	0	1	0	0	0	0	0	0	0	0	0	0	0	0	0	0	0	0	0	0	0	0	0	0	0	0	0	0	0	0	0	0	0	0	0	0	0	0	0	0	0	0	0	0	0	0	0	0	0	0	0	49.39	FALSE	FALSE	FALSE	340	0.017
ZFHX4p.Pro670Leu	ZFHX4	0.0166591	0.0155958	0	0.03937					0.169779	0.169779	0.0116709	0.0191957	Leu	Pro	FALSE		3	0	0	0	0	0	1	0	1	0	0	0	0	0	0	0	1	0	0	0	0	0	0	0	0	0	0	0	0	0	0	0	0	0	0	0	0	0	0	0	0	0	0	0	0	0	0	0	0	0	0	0	0	0	0	0	0	0	0	0	0	0	0	0	0	0	49.85	FALSE	FALSE	FALSE	340	0.017
ZNF471p.Arg363His	ZNF471	0.0166591	0.0155958	0	0.0397927					0.169779	0.169779	0.0116709	0.0191957	His	Arg	TRUE		3	0	0	0	0	0	1	0	1	0	0	0	0	0	0	0	1	0	0	0	0	0	0	0	0	0	0	0	0	0	0	0	0	0	0	0	0	0	0	0	0	0	0	0	0	0	0	0	0	0	0	0	0	0	0	0	0	0	0	0	0	0	0	0	0	0	49.13	FALSE	FALSE	FALSE	340	0.017
ZNF536p.Ala1028Val	ZNF536	0.0166591	0.0155958	0	0.0410228					0.169779	0.169779	0.0116709	0.0191957	Val	Ala	FALSE		3	0	0	0	0	0	1	0	1	0	0	0	0	0	0	0	1	0	0	0	0	0	0	0	0	0	0	0	0	0	0	0	0	0	0	0	0	0	0	0	0	0	0	0	0	0	0	0	0	0	0	0	0	0	0	0	0	0	0	0	0	0	0	0	0	0	48.8	FALSE	FALSE	FALSE	340	0.017
SNX20p.Arg297Gln	SNX20	0.0166567	0.0207943	0.000335096	0.0408893							0.0235274	0.0287936	Gln	Arg	FALSE		4	1	0	1	0	0	0	0	1	0	0	0	0	0	0	0	0	0	0	0	0	0	0	0	0	0	0	0	0	0	0	0	0	0	0	0	0	0	0	0	0	0	1	0	0	0	0	0	0	0	0	0	0	0	0	0	0	0	0	0	0	0	0	0	0	0	69.17	FALSE	FALSE	FALSE	340	0.017
ENOX2p.Ala342Thr	ENOX2	0.0166522	0.0155958	0	0.0388466							0.0240039	0.0287936	Thr	Ala	TRUE		3	0	0	0	0	0	0	0	2	0	0	0	0	0	0	0	0	0	0	0	0	0	0	0	0	0	0	0	0	0	0	0	0	0	0	0	0	0	0	0	0	0	0	0	0	0	0	0	0	0	1	0	0	0	0	0	0	0	0	0	0	0	0	0	0	0	42.73	FALSE	FALSE	FALSE	340	0.017
ITGAMp.Arg839His	ITGAM	0.0166522	0.0155958	0	0.0388466							0.0240039	0.0287936	His	Arg	TRUE		3	0	0	0	0	0	0	0	2	0	0	0	0	0	0	0	0	0	0	0	0	0	0	0	0	0	0	0	0	0	0	0	0	0	0	0	0	0	0	0	0	0	0	0	0	0	0	0	0	0	1	0	0	0	0	0	0	0	0	0	0	0	0	0	0	0	43.09	FALSE	FALSE	FALSE	340	0.017
KDM5Ap.Lys1162Gln	KDM5A	0.0166522	0.0155958	0	0.0388466							0.0240039	0.0287936	Gln	Lys	FALSE	1	3	0	0	0	0	0	0	0	2	0	0	0	0	0	0	0	0	0	0	0	0	0	0	0	0	0	0	0	0	0	0	0	0	0	0	0	0	0	0	0	0	0	0	0	0	0	0	0	0	0	1	0	0	0	0	0	0	0	0	0	0	0	0	0	0	0	42.81	FALSE	FALSE	FALSE	340	0.017
C2ORF44p.Asn291Ser	C2ORF44	0.0166462	0.0155958	0	0.0414293			0.0965712	0.0569801			0.0117292	0.0191957	Ser	Asn	TRUE		3	0	0	0	0	0	0	0	0	0	1	0	0	2	0	0	0	0	0	0	0	0	0	0	0	0	0	0	0	0	0	0	0	0	0	0	0	0	0	0	0	0	0	0	0	0	0	0	0	0	0	0	0	0	0	0	0	0	0	0	0	0	0	0	0	0	46.67	FALSE	FALSE	FALSE	340	0.017
PCDH15p.Asp435Asn	PCDH15	0.0166462	0.0155958	0	0.038106			0.0965712	0.0569801			0.0117292	0.0191957	Asn	Asp	FALSE		3	0	0	0	0	0	0	0	0	0	1	0	0	2	0	0	0	0	0	0	0	0	0	0	0	0	0	0	0	0	0	0	0	0	0	0	0	0	0	0	0	0	0	0	0	0	0	0	0	0	0	0	0	0	0	0	0	0	0	0	0	0	0	0	0	0	46.39	FALSE	FALSE	FALSE	340	0.017
RELNp.Arg2192Gln	RELN	0.0166462	0.0155958	0	0.038106			0.0965712	0.0569801			0.0117292	0.0191957	Gln	Arg	FALSE		3	0	0	0	0	0	0	0	0	0	1	0	0	2	0	0	0	0	0	0	0	0	0	0	0	0	0	0	0	0	0	0	0	0	0	0	0	0	0	0	0	0	0	0	0	0	0	0	0	0	0	0	0	0	0	0	0	0	0	0	0	0	0	0	0	0	46.35	FALSE	FALSE	FALSE	340	0.017
DCAF12L2p.Ala430Val	DCAF12L2	0.0166452	0.0207943	0.00255429	0.0362782			0.0341219	0.0569801			0.0196598	0.0287936	Val	Ala	FALSE	2	4	0	0	0	0	0	0	0	2	0	0	0	0	0	0	0	1	0	0	0	0	0	0	0	0	0	0	0	0	0	0	0	0	0	0	0	0	0	0	0	1	0	0	0	0	0	0	0	0	0	0	0	0	0	0	0	0	0	0	0	0	0	0	0	0	0	70.23	FALSE	FALSE	FALSE	340	0.017
MLLT4p.Arg178Ter	MLLT4	0.0166452	0.0207943	0.00255429	0.0362594			0.0341219	0.0569801			0.0196598	0.0287936	Ter	Arg	FALSE		4	0	0	0	0	0	0	0	2	0	0	0	0	0	0	0	1	0	0	0	0	0	0	0	0	0	0	0	0	0	0	0	0	0	0	0	0	0	0	0	1	0	0	0	0	0	0	0	0	0	0	0	0	0	0	0	0	0	0	0	0	0	0	0	0	0	70.21	FALSE	FALSE	FALSE	340	0.017
RBM4Bp.Arg198Ter	RBM4B	0.0166452	0.0207943	0.00255429	0.0358447			0.0341219	0.0569801			0.0196598	0.0287936	Ter	Arg	FALSE		4	0	0	0	0	0	0	0	2	0	0	0	0	0	0	0	1	0	0	0	0	0	0	0	0	0	0	0	0	0	0	0	0	0	0	0	0	0	0	0	1	0	0	0	0	0	0	0	0	0	0	0	0	0	0	0	0	0	0	0	0	0	0	0	0	0	70.99	FALSE	FALSE	FALSE	340	0.017
VSTM4p.Val48Ile	VSTM4	0.0166452	0.0207943	0.00255429	0.0358259			0.0341219	0.0569801			0.0196598	0.0287936	Ile	Val	FALSE		4	0	0	0	0	0	0	0	2	0	0	0	0	0	0	0	1	0	0	0	0	0	0	0	0	0	0	0	0	0	0	0	0	0	0	0	0	0	0	0	1	0	0	0	0	0	0	0	0	0	0	0	0	0	0	0	0	0	0	0	0	0	0	0	0	0	70.81	FALSE	FALSE	FALSE	340	0.017
ANKRD6p.Arg459Cys	ANKRD6	0.0166427	0.0103972	0	0.0435364							0.0147767	0.00959785	Cys	Arg	TRUE		2	0	0	0	0	1	0	0	0	0	0	0	0	0	0	0	0	0	0	0	0	0	0	0	0	0	0	0	0	0	0	1	0	0	0	0	0	0	0	0	0	0	0	0	0	0	0	0	0	0	0	0	0	0	0	0	0	0	0	0	0	0	0	0	0	0	40.8	FALSE	FALSE	FALSE	340	0.017
ATMp.Gly2694Arg	ATM	0.0166427	0.0103972	0	0.0435364							0.0147767	0.00959785	Arg	Gly	TRUE	1	2	0	0	0	0	1	0	0	0	0	0	0	0	0	0	0	0	0	0	0	0	0	0	0	0	0	0	0	0	0	0	1	0	0	0	0	0	0	0	0	0	0	0	0	0	0	0	0	0	0	0	0	0	0	0	0	0	0	0	0	0	0	0	0	0	0	40.07	FALSE	FALSE	FALSE	340	0.017
DDX27p.Arg422Trp	DDX27	0.0166427	0.0103972	0	0.0435364							0.0147767	0.00959785	Trp	Arg	FALSE		2	0	0	0	0	1	0	0	0	0	0	0	0	0	0	0	0	0	0	0	0	0	0	0	0	0	0	0	0	0	0	1	0	0	0	0	0	0	0	0	0	0	0	0	0	0	0	0	0	0	0	0	0	0	0	0	0	0	0	0	0	0	0	0	0	0	39.91	FALSE	FALSE	FALSE	340	0.017
PCSK2p.Ala368Thr	PCSK2	0.0166427	0.0103972	0	0.0435364							0.0147767	0.00959785	Thr	Ala	TRUE		2	0	0	0	0	1	0	0	0	0	0	0	0	0	0	0	0	0	0	0	0	0	0	0	0	0	0	0	0	0	0	1	0	0	0	0	0	0	0	0	0	0	0	0	0	0	0	0	0	0	0	0	0	0	0	0	0	0	0	0	0	0	0	0	0	0	40.26	FALSE	FALSE	FALSE	340	0.017
METTL14p.Arg298Pro	METTL14	0.0166395	0.0155958	0	0.0388254							0.0239667	0.0287936	Pro	Arg	FALSE		3	0	0	0	0	0	0	0	3	0	0	0	0	0	0	0	0	0	0	0	0	0	0	0	0	0	0	0	0	0	0	0	0	0	0	0	0	0	0	0	0	0	0	0	0	0	0	0	0	0	0	0	0	0	0	0	0	0	0	0	0	0	0	0	0	0	42.33	FALSE	FALSE	FALSE	340	0.017
RB1p.Glu440Lys	RB1	0.016637	0.0207943	0.0012661	0.0400716					0.169779	0.169779	0.0079889	0.00959785	Lys	Glu	TRUE	1	4	0	0	0	2	0	1	0	1	0	0	0	0	0	0	0	0	0	0	0	0	0	0	0	0	0	0	0	0	0	0	0	0	0	0	0	0	0	0	0	0	0	0	0	0	0	0	0	0	0	0	0	0	0	0	0	0	0	0	0	0	0	0	0	0	0	68.12	FALSE	FALSE	FALSE	340	0.017
A1BGp.Arg261His	A1BG	0.0166264	0.0155958	0	0.0387949							0.0239667	0.0287936	His	Arg	TRUE		3	0	0	0	0	0	0	0	3	0	0	0	0	0	0	0	0	0	0	0	0	0	0	0	0	0	0	0	0	0	0	0	0	0	0	0	0	0	0	0	0	0	0	0	0	0	0	0	0	0	0	0	0	0	0	0	0	0	0	0	0	0	0	0	0	0	42.18	FALSE	FALSE	FALSE	339	0.017
AARS2p.Ala802Val	AARS2	0.0166264	0.0155958	0	0.0387949							0.0239667	0.0287936	Val	Ala	FALSE		3	0	0	0	0	0	0	0	3	0	0	0	0	0	0	0	0	0	0	0	0	0	0	0	0	0	0	0	0	0	0	0	0	0	0	0	0	0	0	0	0	0	0	0	0	0	0	0	0	0	0	0	0	0	0	0	0	0	0	0	0	0	0	0	0	0	42.32	FALSE	FALSE	FALSE	339	0.017
ABCA1p.Arg1901Ile	ABCA1	0.0166264	0.0155958	0	0.0387949							0.0239667	0.0287936	Ile	Arg	FALSE		3	0	0	0	0	0	0	0	3	0	0	0	0	0	0	0	0	0	0	0	0	0	0	0	0	0	0	0	0	0	0	0	0	0	0	0	0	0	0	0	0	0	0	0	0	0	0	0	0	0	0	0	0	0	0	0	0	0	0	0	0	0	0	0	0	0	41.96	FALSE	FALSE	FALSE	339	0.017
ABCB1p.Glu273Ter	ABCB1	0.0166264	0.0155958	0	0.0387949							0.0239667	0.0287936	Ter	Glu	FALSE		3	0	0	0	0	0	0	0	3	0	0	0	0	0	0	0	0	0	0	0	0	0	0	0	0	0	0	0	0	0	0	0	0	0	0	0	0	0	0	0	0	0	0	0	0	0	0	0	0	0	0	0	0	0	0	0	0	0	0	0	0	0	0	0	0	0	41.95	FALSE	FALSE	FALSE	339	0.017
ABCC2p.Ser650Leu	ABCC2	0.0166264	0.0155958	0	0.0387949							0.0239667	0.0287936	Leu	Ser	FALSE		3	0	0	0	0	0	0	0	3	0	0	0	0	0	0	0	0	0	0	0	0	0	0	0	0	0	0	0	0	0	0	0	0	0	0	0	0	0	0	0	0	0	0	0	0	0	0	0	0	0	0	0	0	0	0	0	0	0	0	0	0	0	0	0	0	0	41.69	FALSE	FALSE	FALSE	339	0.017
ABHD13p.Arg105Gln	ABHD13	0.0166264	0.0155958	0	0.0387949							0.0239667	0.0287936	Gln	Arg	FALSE		3	0	0	0	0	0	0	0	3	0	0	0	0	0	0	0	0	0	0	0	0	0	0	0	0	0	0	0	0	0	0	0	0	0	0	0	0	0	0	0	0	0	0	0	0	0	0	0	0	0	0	0	0	0	0	0	0	0	0	0	0	0	0	0	0	0	42.53	FALSE	FALSE	FALSE	339	0.017
ABHD2p.Glu9Lys	ABHD2	0.0166264	0.0155958	0	0.0387949							0.0239667	0.0287936	Lys	Glu	TRUE		3	0	0	0	0	0	0	0	3	0	0	0	0	0	0	0	0	0	0	0	0	0	0	0	0	0	0	0	0	0	0	0	0	0	0	0	0	0	0	0	0	0	0	0	0	0	0	0	0	0	0	0	0	0	0	0	0	0	0	0	0	0	0	0	0	0	42.3	FALSE	FALSE	FALSE	339	0.017
ABLIM2p.Arg595Cys	ABLIM2	0.0166264	0.0155958	0	0.0387949							0.0239667	0.0287936	Cys	Arg	TRUE		3	0	0	0	0	0	0	0	3	0	0	0	0	0	0	0	0	0	0	0	0	0	0	0	0	0	0	0	0	0	0	0	0	0	0	0	0	0	0	0	0	0	0	0	0	0	0	0	0	0	0	0	0	0	0	0	0	0	0	0	0	0	0	0	0	0	42.75	FALSE	FALSE	FALSE	339	0.017
ACBD3p.Arg516Trp	ACBD3	0.0166264	0.0155958	0	0.0387949							0.0239667	0.0287936	Trp	Arg	FALSE		3	0	0	0	0	0	0	0	3	0	0	0	0	0	0	0	0	0	0	0	0	0	0	0	0	0	0	0	0	0	0	0	0	0	0	0	0	0	0	0	0	0	0	0	0	0	0	0	0	0	0	0	0	0	0	0	0	0	0	0	0	0	0	0	0	0	42.47	FALSE	FALSE	FALSE	339	0.017
ACE2p.Arg768Trp	ACE2	0.0166264	0.0155958	0	0.0387949							0.0239667	0.0287936	Trp	Arg	FALSE		3	0	0	0	0	0	0	0	3	0	0	0	0	0	0	0	0	0	0	0	0	0	0	0	0	0	0	0	0	0	0	0	0	0	0	0	0	0	0	0	0	0	0	0	0	0	0	0	0	0	0	0	0	0	0	0	0	0	0	0	0	0	0	0	0	0	41.71	FALSE	FALSE	FALSE	339	0.017
ACO1p.Asp569Asn	ACO1	0.0166264	0.0155958	0	0.0387949							0.0239667	0.0287936	Asn	Asp	FALSE		3	0	0	0	0	0	0	0	3	0	0	0	0	0	0	0	0	0	0	0	0	0	0	0	0	0	0	0	0	0	0	0	0	0	0	0	0	0	0	0	0	0	0	0	0	0	0	0	0	0	0	0	0	0	0	0	0	0	0	0	0	0	0	0	0	0	42.37	FALSE	FALSE	FALSE	339	0.017
ACOT11p.Val288Met	ACOT11	0.0166264	0.0155958	0	0.0387949							0.0239667	0.0287936	Met	Val	FALSE		3	0	0	0	0	0	0	0	3	0	0	0	0	0	0	0	0	0	0	0	0	0	0	0	0	0	0	0	0	0	0	0	0	0	0	0	0	0	0	0	0	0	0	0	0	0	0	0	0	0	0	0	0	0	0	0	0	0	0	0	0	0	0	0	0	0	42.36	FALSE	FALSE	FALSE	339	0.017
ACSL3p.Arg348His	ACSL3	0.0166264	0.0155958	0	0.0387949							0.0239667	0.0287936	His	Arg	TRUE	1	3	0	0	0	0	0	0	0	3	0	0	0	0	0	0	0	0	0	0	0	0	0	0	0	0	0	0	0	0	0	0	0	0	0	0	0	0	0	0	0	0	0	0	0	0	0	0	0	0	0	0	0	0	0	0	0	0	0	0	0	0	0	0	0	0	0	42.18	FALSE	FALSE	FALSE	339	0.017
ACSM3p.Arg11His	ACSM3	0.0166264	0.0155958	0	0.0387949							0.0239667	0.0287936	His	Arg	TRUE		3	0	0	0	0	0	0	0	3	0	0	0	0	0	0	0	0	0	0	0	0	0	0	0	0	0	0	0	0	0	0	0	0	0	0	0	0	0	0	0	0	0	0	0	0	0	0	0	0	0	0	0	0	0	0	0	0	0	0	0	0	0	0	0	0	0	42.25	FALSE	FALSE	FALSE	339	0.017
ACTR2p.Arg255Cys	ACTR2	0.0166264	0.0155958	0	0.0387949							0.0239667	0.0287936	Cys	Arg	TRUE		3	0	0	0	0	0	0	0	3	0	0	0	0	0	0	0	0	0	0	0	0	0	0	0	0	0	0	0	0	0	0	0	0	0	0	0	0	0	0	0	0	0	0	0	0	0	0	0	0	0	0	0	0	0	0	0	0	0	0	0	0	0	0	0	0	0	42.35	FALSE	FALSE	FALSE	339	0.017
ADAM17p.Lys620Asn	ADAM17	0.0166264	0.0155958	0	0.0387949							0.0239667	0.0287936	Asn	Lys	FALSE		3	0	0	0	0	0	0	0	3	0	0	0	0	0	0	0	0	0	0	0	0	0	0	0	0	0	0	0	0	0	0	0	0	0	0	0	0	0	0	0	0	0	0	0	0	0	0	0	0	0	0	0	0	0	0	0	0	0	0	0	0	0	0	0	0	0	41.52	FALSE	FALSE	FALSE	339	0.017
ADAM29p.Glu111Ter	ADAM29	0.0166264	0.0155958	0	0.0387949							0.0239667	0.0287936	Ter	Glu	FALSE		3	0	0	0	0	0	0	0	3	0	0	0	0	0	0	0	0	0	0	0	0	0	0	0	0	0	0	0	0	0	0	0	0	0	0	0	0	0	0	0	0	0	0	0	0	0	0	0	0	0	0	0	0	0	0	0	0	0	0	0	0	0	0	0	0	0	43.28	FALSE	FALSE	FALSE	339	0.017
ADAMTS18p.Arg1094Ter	ADAMTS18	0.0166264	0.0155958	0	0.0387949							0.0239667	0.0287936	Ter	Arg	FALSE		3	0	0	0	0	0	0	0	3	0	0	0	0	0	0	0	0	0	0	0	0	0	0	0	0	0	0	0	0	0	0	0	0	0	0	0	0	0	0	0	0	0	0	0	0	0	0	0	0	0	0	0	0	0	0	0	0	0	0	0	0	0	0	0	0	0	42.76	FALSE	FALSE	FALSE	339	0.017
ADAMTS5p.Arg761Ter	ADAMTS5	0.0166264	0.0155958	0	0.0387949							0.0239667	0.0287936	Ter	Arg	FALSE		3	0	0	0	0	0	0	0	3	0	0	0	0	0	0	0	0	0	0	0	0	0	0	0	0	0	0	0	0	0	0	0	0	0	0	0	0	0	0	0	0	0	0	0	0	0	0	0	0	0	0	0	0	0	0	0	0	0	0	0	0	0	0	0	0	0	42.35	FALSE	FALSE	FALSE	339	0.017
ADCY3p.Ala149Thr	ADCY3	0.0166264	0.0155958	0	0.0387949							0.0239667	0.0287936	Thr	Ala	TRUE		3	0	0	0	0	0	0	0	3	0	0	0	0	0	0	0	0	0	0	0	0	0	0	0	0	0	0	0	0	0	0	0	0	0	0	0	0	0	0	0	0	0	0	0	0	0	0	0	0	0	0	0	0	0	0	0	0	0	0	0	0	0	0	0	0	0	42.19	FALSE	FALSE	FALSE	339	0.017
ADORA2Ap.Ser132Leu	ADORA2A	0.0166264	0.0155958	0	0.0387949							0.0239667	0.0287936	Leu	Ser	FALSE		3	0	0	0	0	0	0	0	3	0	0	0	0	0	0	0	0	0	0	0	0	0	0	0	0	0	0	0	0	0	0	0	0	0	0	0	0	0	0	0	0	0	0	0	0	0	0	0	0	0	0	0	0	0	0	0	0	0	0	0	0	0	0	0	0	0	42.32	FALSE	FALSE	FALSE	339	0.017
ADRBK2p.Arg158Gln	ADRBK2	0.0166264	0.0155958	0	0.0387949							0.0239667	0.0287936	Gln	Arg	FALSE		3	0	0	0	0	0	0	0	3	0	0	0	0	0	0	0	0	0	0	0	0	0	0	0	0	0	0	0	0	0	0	0	0	0	0	0	0	0	0	0	0	0	0	0	0	0	0	0	0	0	0	0	0	0	0	0	0	0	0	0	0	0	0	0	0	0	42.16	FALSE	FALSE	FALSE	339	0.017
AFF3p.Arg902Trp	AFF3	0.0166264	0.0155958	0	0.0387949							0.0239667	0.0287936	Trp	Arg	FALSE	1	3	0	0	0	0	0	0	0	3	0	0	0	0	0	0	0	0	0	0	0	0	0	0	0	0	0	0	0	0	0	0	0	0	0	0	0	0	0	0	0	0	0	0	0	0	0	0	0	0	0	0	0	0	0	0	0	0	0	0	0	0	0	0	0	0	0	42.73	FALSE	FALSE	FALSE	339	0.017
AGPSp.Arg265Gln	AGPS	0.0166264	0.0155958	0	0.0387949							0.0239667	0.0287936	Gln	Arg	FALSE		3	0	0	0	0	0	0	0	3	0	0	0	0	0	0	0	0	0	0	0	0	0	0	0	0	0	0	0	0	0	0	0	0	0	0	0	0	0	0	0	0	0	0	0	0	0	0	0	0	0	0	0	0	0	0	0	0	0	0	0	0	0	0	0	0	0	42.47	FALSE	FALSE	FALSE	339	0.017
AKR1C2p.Asp132Tyr	AKR1C2	0.0166264	0.0155958	0	0.0387949							0.0239667	0.0287936	Tyr	Asp	TRUE		3	0	0	0	0	0	0	0	3	0	0	0	0	0	0	0	0	0	0	0	0	0	0	0	0	0	0	0	0	0	0	0	0	0	0	0	0	0	0	0	0	0	0	0	0	0	0	0	0	0	0	0	0	0	0	0	0	0	0	0	0	0	0	0	0	0	41.94	FALSE	FALSE	FALSE	339	0.017
AKT1p.Trp80Arg	AKT1	0.0166264	0.0155958	0	0.0387949							0.0239667	0.0287936	Arg	Trp	TRUE	1	3	0	0	0	0	0	0	0	3	0	0	0	0	0	0	0	0	0	0	0	0	0	0	0	0	0	0	0	0	0	0	0	0	0	0	0	0	0	0	0	0	0	0	0	0	0	0	0	0	0	0	0	0	0	0	0	0	0	0	0	0	0	0	0	0	0	41.94	FALSE	FALSE	TRUE	339	0.017
AKT3p.Glu398Ter	AKT3	0.0166264	0.0155958	0	0.0387949							0.0239667	0.0287936	Ter	Glu	FALSE	2	3	0	0	0	0	0	0	0	3	0	0	0	0	0	0	0	0	0	0	0	0	0	0	0	0	0	0	0	0	0	0	0	0	0	0	0	0	0	0	0	0	0	0	0	0	0	0	0	0	0	0	0	0	0	0	0	0	0	0	0	0	0	0	0	0	0	42.76	FALSE	FALSE	TRUE	339	0.017
ALG14p.Arg88Ter	ALG14	0.0166264	0.0155958	0	0.0387949							0.0239667	0.0287936	Ter	Arg	FALSE		3	0	0	0	0	0	0	0	3	0	0	0	0	0	0	0	0	0	0	0	0	0	0	0	0	0	0	0	0	0	0	0	0	0	0	0	0	0	0	0	0	0	0	0	0	0	0	0	0	0	0	0	0	0	0	0	0	0	0	0	0	0	0	0	0	0	42.6	FALSE	FALSE	FALSE	339	0.017
ALG6p.Glu137Ter	ALG6	0.0166264	0.0155958	0	0.0387949							0.0239667	0.0287936	Ter	Glu	FALSE		3	0	0	0	0	0	0	0	3	0	0	0	0	0	0	0	0	0	0	0	0	0	0	0	0	0	0	0	0	0	0	0	0	0	0	0	0	0	0	0	0	0	0	0	0	0	0	0	0	0	0	0	0	0	0	0	0	0	0	0	0	0	0	0	0	0	42.89	FALSE	FALSE	FALSE	339	0.017
AMBNp.Phe29Leu	AMBN	0.0166264	0.0155958	0	0.0387949							0.0239667	0.0287936	Leu	Phe	FALSE		3	0	0	0	0	0	0	0	3	0	0	0	0	0	0	0	0	0	0	0	0	0	0	0	0	0	0	0	0	0	0	0	0	0	0	0	0	0	0	0	0	0	0	0	0	0	0	0	0	0	0	0	0	0	0	0	0	0	0	0	0	0	0	0	0	0	41.72	FALSE	FALSE	FALSE	339	0.017
AMBNp.Ser225Tyr	AMBN	0.0166264	0.0155958	0	0.0387949							0.0239667	0.0287936	Tyr	Ser	TRUE		3	0	0	0	0	0	0	0	3	0	0	0	0	0	0	0	0	0	0	0	0	0	0	0	0	0	0	0	0	0	0	0	0	0	0	0	0	0	0	0	0	0	0	0	0	0	0	0	0	0	0	0	0	0	0	0	0	0	0	0	0	0	0	0	0	0	41.52	FALSE	FALSE	FALSE	339	0.017
ANK2p.Arg288Ter	ANK2	0.0166264	0.0155958	0	0.0387949							0.0239667	0.0287936	Ter	Arg	FALSE		3	0	0	0	0	0	0	0	3	0	0	0	0	0	0	0	0	0	0	0	0	0	0	0	0	0	0	0	0	0	0	0	0	0	0	0	0	0	0	0	0	0	0	0	0	0	0	0	0	0	0	0	0	0	0	0	0	0	0	0	0	0	0	0	0	0	42.14	FALSE	FALSE	FALSE	339	0.017
ANKRD24p.Glu608Ter	ANKRD24	0.0166264	0.0155958	0	0.0387949							0.0239667	0.0287936	Ter	Glu	FALSE		3	0	0	0	0	0	0	0	3	0	0	0	0	0	0	0	0	0	0	0	0	0	0	0	0	0	0	0	0	0	0	0	0	0	0	0	0	0	0	0	0	0	0	0	0	0	0	0	0	0	0	0	0	0	0	0	0	0	0	0	0	0	0	0	0	0	41.9	FALSE	FALSE	FALSE	339	0.017
ANKRD49p.Leu79Ile	ANKRD49	0.0166264	0.0155958	0	0.0387949							0.0239667	0.0287936	Ile	Leu	FALSE		3	0	0	0	0	0	0	0	3	0	0	0	0	0	0	0	0	0	0	0	0	0	0	0	0	0	0	0	0	0	0	0	0	0	0	0	0	0	0	0	0	0	0	0	0	0	0	0	0	0	0	0	0	0	0	0	0	0	0	0	0	0	0	0	0	0	41.87	FALSE	FALSE	FALSE	339	0.017
AOX1p.Leu739Ile	AOX1	0.0166264	0.0155958	0	0.0387949							0.0239667	0.0287936	Ile	Leu	FALSE		3	0	0	0	0	0	0	0	3	0	0	0	0	0	0	0	0	0	0	0	0	0	0	0	0	0	0	0	0	0	0	0	0	0	0	0	0	0	0	0	0	0	0	0	0	0	0	0	0	0	0	0	0	0	0	0	0	0	0	0	0	0	0	0	0	0	42.15	FALSE	FALSE	FALSE	339	0.017
AP1S2p.Arg14Ter	AP1S2	0.0166264	0.0155958	0	0.0387949							0.0239667	0.0287936	Ter	Arg	FALSE		3	0	0	0	0	0	0	0	3	0	0	0	0	0	0	0	0	0	0	0	0	0	0	0	0	0	0	0	0	0	0	0	0	0	0	0	0	0	0	0	0	0	0	0	0	0	0	0	0	0	0	0	0	0	0	0	0	0	0	0	0	0	0	0	0	0	43.16	FALSE	FALSE	FALSE	339	0.017
AP4B1p.Arg206Ter	AP4B1	0.0166264	0.0155958	0	0.0387949							0.0239667	0.0287936	Ter	Arg	FALSE		3	0	0	0	0	0	0	0	3	0	0	0	0	0	0	0	0	0	0	0	0	0	0	0	0	0	0	0	0	0	0	0	0	0	0	0	0	0	0	0	0	0	0	0	0	0	0	0	0	0	0	0	0	0	0	0	0	0	0	0	0	0	0	0	0	0	42.41	FALSE	FALSE	FALSE	339	0.017
AP4E1p.Asp242Tyr	AP4E1	0.0166264	0.0155958	0	0.0387949							0.0239667	0.0287936	Tyr	Asp	TRUE		3	0	0	0	0	0	0	0	3	0	0	0	0	0	0	0	0	0	0	0	0	0	0	0	0	0	0	0	0	0	0	0	0	0	0	0	0	0	0	0	0	0	0	0	0	0	0	0	0	0	0	0	0	0	0	0	0	0	0	0	0	0	0	0	0	0	41.71	FALSE	FALSE	FALSE	339	0.017
APEHp.Arg62Ter	APEH	0.0166264	0.0155958	0	0.0387949							0.0239667	0.0287936	Ter	Arg	FALSE		3	0	0	0	0	0	0	0	3	0	0	0	0	0	0	0	0	0	0	0	0	0	0	0	0	0	0	0	0	0	0	0	0	0	0	0	0	0	0	0	0	0	0	0	0	0	0	0	0	0	0	0	0	0	0	0	0	0	0	0	0	0	0	0	0	0	42.7	FALSE	FALSE	FALSE	339	0.017
APH1Ap.Arg237Gln	APH1A	0.0166264	0.0155958	0	0.0387949							0.0239667	0.0287936	Gln	Arg	FALSE		3	0	0	0	0	0	0	0	3	0	0	0	0	0	0	0	0	0	0	0	0	0	0	0	0	0	0	0	0	0	0	0	0	0	0	0	0	0	0	0	0	0	0	0	0	0	0	0	0	0	0	0	0	0	0	0	0	0	0	0	0	0	0	0	0	0	42.76	FALSE	FALSE	FALSE	339	0.017
APOL1p.Ala48Val	APOL1	0.0166264	0.0155958	0	0.0387949							0.0239667	0.0287936	Val	Ala	FALSE		3	0	0	0	0	0	0	0	3	0	0	0	0	0	0	0	0	0	0	0	0	0	0	0	0	0	0	0	0	0	0	0	0	0	0	0	0	0	0	0	0	0	0	0	0	0	0	0	0	0	0	0	0	0	0	0	0	0	0	0	0	0	0	0	0	0	42.21	FALSE	FALSE	FALSE	339	0.017
APPL1p.Glu652Ter	APPL1	0.0166264	0.0155958	0	0.0387949							0.0239667	0.0287936	Ter	Glu	FALSE		3	0	0	0	0	0	0	0	3	0	0	0	0	0	0	0	0	0	0	0	0	0	0	0	0	0	0	0	0	0	0	0	0	0	0	0	0	0	0	0	0	0	0	0	0	0	0	0	0	0	0	0	0	0	0	0	0	0	0	0	0	0	0	0	0	0	42.1	FALSE	FALSE	FALSE	339	0.017
APPL2p.Glu620Ter	APPL2	0.0166264	0.0155958	0	0.0387949							0.0239667	0.0287936	Ter	Glu	FALSE		3	0	0	0	0	0	0	0	3	0	0	0	0	0	0	0	0	0	0	0	0	0	0	0	0	0	0	0	0	0	0	0	0	0	0	0	0	0	0	0	0	0	0	0	0	0	0	0	0	0	0	0	0	0	0	0	0	0	0	0	0	0	0	0	0	0	43.17	FALSE	FALSE	FALSE	339	0.017
ARHGAP11Ap.Arg311Ile	ARHGAP11A	0.0166264	0.0155958	0	0.0387949							0.0239667	0.0287936	Ile	Arg	FALSE		3	0	0	0	0	0	0	0	3	0	0	0	0	0	0	0	0	0	0	0	0	0	0	0	0	0	0	0	0	0	0	0	0	0	0	0	0	0	0	0	0	0	0	0	0	0	0	0	0	0	0	0	0	0	0	0	0	0	0	0	0	0	0	0	0	0	42.12	FALSE	FALSE	FALSE	339	0.017
ARHGAP20p.Ala1169Val	ARHGAP20	0.0166264	0.0155958	0	0.0387949							0.0239667	0.0287936	Val	Ala	FALSE		3	0	0	0	0	0	0	0	3	0	0	0	0	0	0	0	0	0	0	0	0	0	0	0	0	0	0	0	0	0	0	0	0	0	0	0	0	0	0	0	0	0	0	0	0	0	0	0	0	0	0	0	0	0	0	0	0	0	0	0	0	0	0	0	0	0	41.97	FALSE	FALSE	FALSE	339	0.017
ARHGAP21p.Ser625Tyr	ARHGAP21	0.0166264	0.0155958	0	0.0387949							0.0239667	0.0287936	Tyr	Ser	TRUE		3	0	0	0	0	0	0	0	3	0	0	0	0	0	0	0	0	0	0	0	0	0	0	0	0	0	0	0	0	0	0	0	0	0	0	0	0	0	0	0	0	0	0	0	0	0	0	0	0	0	0	0	0	0	0	0	0	0	0	0	0	0	0	0	0	0	43.3	FALSE	FALSE	FALSE	339	0.017
ARID3Bp.Arg129Cys	ARID3B	0.0166264	0.0155958	0	0.0387949							0.0239667	0.0287936	Cys	Arg	TRUE		3	0	0	0	0	0	0	0	3	0	0	0	0	0	0	0	0	0	0	0	0	0	0	0	0	0	0	0	0	0	0	0	0	0	0	0	0	0	0	0	0	0	0	0	0	0	0	0	0	0	0	0	0	0	0	0	0	0	0	0	0	0	0	0	0	0	42.13	FALSE	FALSE	FALSE	339	0.017
ARID4Bp.Arg215Gln	ARID4B	0.0166264	0.0155958	0	0.0387949							0.0239667	0.0287936	Gln	Arg	FALSE		3	0	0	0	0	0	0	0	3	0	0	0	0	0	0	0	0	0	0	0	0	0	0	0	0	0	0	0	0	0	0	0	0	0	0	0	0	0	0	0	0	0	0	0	0	0	0	0	0	0	0	0	0	0	0	0	0	0	0	0	0	0	0	0	0	0	42.85	FALSE	FALSE	FALSE	339	0.017
ARID5Bp.Val160Ile	ARID5B	0.0166264	0.0155958	0	0.0387949							0.0239667	0.0287936	Ile	Val	FALSE		3	0	0	0	0	0	0	0	3	0	0	0	0	0	0	0	0	0	0	0	0	0	0	0	0	0	0	0	0	0	0	0	0	0	0	0	0	0	0	0	0	0	0	0	0	0	0	0	0	0	0	0	0	0	0	0	0	0	0	0	0	0	0	0	0	0	42.11	FALSE	FALSE	FALSE	339	0.017
ARIH1p.Arg271Ter	ARIH1	0.0166264	0.0155958	0	0.0387949							0.0239667	0.0287936	Ter	Arg	FALSE		3	0	0	0	0	0	0	0	3	0	0	0	0	0	0	0	0	0	0	0	0	0	0	0	0	0	0	0	0	0	0	0	0	0	0	0	0	0	0	0	0	0	0	0	0	0	0	0	0	0	0	0	0	0	0	0	0	0	0	0	0	0	0	0	0	0	42.22	FALSE	FALSE	FALSE	339	0.017
ARL13Ap.Arg19Gln	ARL13A	0.0166264	0.0155958	0	0.0387949							0.0239667	0.0287936	Gln	Arg	FALSE		3	0	0	0	0	0	0	0	3	0	0	0	0	0	0	0	0	0	0	0	0	0	0	0	0	0	0	0	0	0	0	0	0	0	0	0	0	0	0	0	0	0	0	0	0	0	0	0	0	0	0	0	0	0	0	0	0	0	0	0	0	0	0	0	0	0	42.39	FALSE	FALSE	FALSE	339	0.017
ARSDp.Glu341Lys	ARSD	0.0166264	0.0155958	0	0.0387949							0.0239667	0.0287936	Lys	Glu	TRUE		3	0	0	0	0	0	0	0	3	0	0	0	0	0	0	0	0	0	0	0	0	0	0	0	0	0	0	0	0	0	0	0	0	0	0	0	0	0	0	0	0	0	0	0	0	0	0	0	0	0	0	0	0	0	0	0	0	0	0	0	0	0	0	0	0	0	42.68	FALSE	FALSE	FALSE	339	0.017
ARVCFp.Ala778Val	ARVCF	0.0166264	0.0155958	0	0.0387949							0.0239667	0.0287936	Val	Ala	FALSE		3	0	0	0	0	0	0	0	3	0	0	0	0	0	0	0	0	0	0	0	0	0	0	0	0	0	0	0	0	0	0	0	0	0	0	0	0	0	0	0	0	0	0	0	0	0	0	0	0	0	0	0	0	0	0	0	0	0	0	0	0	0	0	0	0	0	42.56	FALSE	FALSE	FALSE	339	0.017
ASB8p.Ser279Tyr	ASB8	0.0166264	0.0155958	0	0.0387949							0.0239667	0.0287936	Tyr	Ser	TRUE		3	0	0	0	0	0	0	0	3	0	0	0	0	0	0	0	0	0	0	0	0	0	0	0	0	0	0	0	0	0	0	0	0	0	0	0	0	0	0	0	0	0	0	0	0	0	0	0	0	0	0	0	0	0	0	0	0	0	0	0	0	0	0	0	0	0	41.86	FALSE	FALSE	FALSE	339	0.017
ASTE1p.Arg285Ter	ASTE1	0.0166264	0.0155958	0	0.0387949							0.0239667	0.0287936	Ter	Arg	FALSE		3	0	0	0	0	0	0	0	3	0	0	0	0	0	0	0	0	0	0	0	0	0	0	0	0	0	0	0	0	0	0	0	0	0	0	0	0	0	0	0	0	0	0	0	0	0	0	0	0	0	0	0	0	0	0	0	0	0	0	0	0	0	0	0	0	0	42.75	FALSE	FALSE	FALSE	339	0.017
ATG16L1p.Ala421Val	ATG16L1	0.0166264	0.0155958	0	0.0387949							0.0239667	0.0287936	Val	Ala	FALSE		3	0	0	0	0	0	0	0	3	0	0	0	0	0	0	0	0	0	0	0	0	0	0	0	0	0	0	0	0	0	0	0	0	0	0	0	0	0	0	0	0	0	0	0	0	0	0	0	0	0	0	0	0	0	0	0	0	0	0	0	0	0	0	0	0	0	41.78	FALSE	FALSE	FALSE	339	0.017
ATP10Bp.Arg416Ter	ATP10B	0.0166264	0.0155958	0	0.0387949							0.0239667	0.0287936	Ter	Arg	FALSE		3	0	0	0	0	0	0	0	3	0	0	0	0	0	0	0	0	0	0	0	0	0	0	0	0	0	0	0	0	0	0	0	0	0	0	0	0	0	0	0	0	0	0	0	0	0	0	0	0	0	0	0	0	0	0	0	0	0	0	0	0	0	0	0	0	0	42.45	FALSE	FALSE	FALSE	339	0.017
ATP10Bp.Leu1304Ile	ATP10B	0.0166264	0.0155958	0	0.0387949							0.0239667	0.0287936	Ile	Leu	FALSE		3	0	0	0	0	0	0	0	3	0	0	0	0	0	0	0	0	0	0	0	0	0	0	0	0	0	0	0	0	0	0	0	0	0	0	0	0	0	0	0	0	0	0	0	0	0	0	0	0	0	0	0	0	0	0	0	0	0	0	0	0	0	0	0	0	0	43	FALSE	FALSE	FALSE	339	0.017
ATP1A2p.Arg412Ter	ATP1A2	0.0166264	0.0155958	0	0.0387949							0.0239667	0.0287936	Ter	Arg	FALSE		3	0	0	0	0	0	0	0	3	0	0	0	0	0	0	0	0	0	0	0	0	0	0	0	0	0	0	0	0	0	0	0	0	0	0	0	0	0	0	0	0	0	0	0	0	0	0	0	0	0	0	0	0	0	0	0	0	0	0	0	0	0	0	0	0	0	41.83	FALSE	FALSE	FALSE	339	0.017
ATP6AP1p.Glu346Lys	ATP6AP1	0.0166264	0.0155958	0	0.0387949							0.0239667	0.0287936	Lys	Glu	TRUE		3	0	0	0	0	0	0	0	3	0	0	0	0	0	0	0	0	0	0	0	0	0	0	0	0	0	0	0	0	0	0	0	0	0	0	0	0	0	0	0	0	0	0	0	0	0	0	0	0	0	0	0	0	0	0	0	0	0	0	0	0	0	0	0	0	0	42.17	FALSE	FALSE	FALSE	339	0.017
ATP8B4p.Glu522Ter	ATP8B4	0.0166264	0.0155958	0	0.0387949							0.0239667	0.0287936	Ter	Glu	FALSE		3	0	0	0	0	0	0	0	3	0	0	0	0	0	0	0	0	0	0	0	0	0	0	0	0	0	0	0	0	0	0	0	0	0	0	0	0	0	0	0	0	0	0	0	0	0	0	0	0	0	0	0	0	0	0	0	0	0	0	0	0	0	0	0	0	0	40.77	FALSE	FALSE	FALSE	339	0.017
B4GALT3p.Arg356His	B4GALT3	0.0166264	0.0155958	0	0.0387949							0.0239667	0.0287936	His	Arg	TRUE		3	0	0	0	0	0	0	0	3	0	0	0	0	0	0	0	0	0	0	0	0	0	0	0	0	0	0	0	0	0	0	0	0	0	0	0	0	0	0	0	0	0	0	0	0	0	0	0	0	0	0	0	0	0	0	0	0	0	0	0	0	0	0	0	0	0	41.19	FALSE	FALSE	FALSE	339	0.017
BAG6p.Ala635Val	BAG6	0.0166264	0.0155958	0	0.0387949							0.0239667	0.0287936	Val	Ala	FALSE		3	0	0	0	0	0	0	0	3	0	0	0	0	0	0	0	0	0	0	0	0	0	0	0	0	0	0	0	0	0	0	0	0	0	0	0	0	0	0	0	0	0	0	0	0	0	0	0	0	0	0	0	0	0	0	0	0	0	0	0	0	0	0	0	0	0	42.66	FALSE	FALSE	FALSE	339	0.017
BBS2p.Arg622Gln	BBS2	0.0166264	0.0155958	0	0.0387949							0.0239667	0.0287936	Gln	Arg	FALSE		3	0	0	0	0	0	0	0	3	0	0	0	0	0	0	0	0	0	0	0	0	0	0	0	0	0	0	0	0	0	0	0	0	0	0	0	0	0	0	0	0	0	0	0	0	0	0	0	0	0	0	0	0	0	0	0	0	0	0	0	0	0	0	0	0	0	42.25	FALSE	FALSE	FALSE	339	0.017
BCL2L11p.Ala161Thr	BCL2L11	0.0166264	0.0155958	0	0.0387949							0.0239667	0.0287936	Thr	Ala	TRUE		3	0	0	0	0	0	0	0	3	0	0	0	0	0	0	0	0	0	0	0	0	0	0	0	0	0	0	0	0	0	0	0	0	0	0	0	0	0	0	0	0	0	0	0	0	0	0	0	0	0	0	0	0	0	0	0	0	0	0	0	0	0	0	0	0	0	43.18	FALSE	FALSE	FALSE	339	0.017
BEX1p.Arg50Cys	BEX1	0.0166264	0.0155958	0	0.0387949							0.0239667	0.0287936	Cys	Arg	TRUE		3	0	0	0	0	0	0	0	3	0	0	0	0	0	0	0	0	0	0	0	0	0	0	0	0	0	0	0	0	0	0	0	0	0	0	0	0	0	0	0	0	0	0	0	0	0	0	0	0	0	0	0	0	0	0	0	0	0	0	0	0	0	0	0	0	0	42.57	FALSE	FALSE	FALSE	339	0.017
BMXp.Phe124Leu	BMX	0.0166264	0.0155958	0	0.0387949							0.0239667	0.0287936	Leu	Phe	FALSE		3	0	0	0	0	0	0	0	3	0	0	0	0	0	0	0	0	0	0	0	0	0	0	0	0	0	0	0	0	0	0	0	0	0	0	0	0	0	0	0	0	0	0	0	0	0	0	0	0	0	0	0	0	0	0	0	0	0	0	0	0	0	0	0	0	0	43.12	FALSE	FALSE	FALSE	339	0.017
BRCC3p.Arg60Cys	BRCC3	0.0166264	0.0155958	0	0.0387949							0.0239667	0.0287936	Cys	Arg	TRUE		3	0	0	0	0	0	0	0	3	0	0	0	0	0	0	0	0	0	0	0	0	0	0	0	0	0	0	0	0	0	0	0	0	0	0	0	0	0	0	0	0	0	0	0	0	0	0	0	0	0	0	0	0	0	0	0	0	0	0	0	0	0	0	0	0	0	42.74	FALSE	FALSE	FALSE	339	0.017
BTN3A1p.Arg15Cys	BTN3A1	0.0166264	0.0155958	0	0.0387949							0.0239667	0.0287936	Cys	Arg	TRUE		3	0	0	0	0	0	0	0	3	0	0	0	0	0	0	0	0	0	0	0	0	0	0	0	0	0	0	0	0	0	0	0	0	0	0	0	0	0	0	0	0	0	0	0	0	0	0	0	0	0	0	0	0	0	0	0	0	0	0	0	0	0	0	0	0	0	42.64	FALSE	FALSE	FALSE	339	0.017
BTNL8p.Arg96His	BTNL8	0.0166264	0.0155958	0	0.0387949							0.0239667	0.0287936	His	Arg	TRUE		3	0	0	0	0	0	0	0	3	0	0	0	0	0	0	0	0	0	0	0	0	0	0	0	0	0	0	0	0	0	0	0	0	0	0	0	0	0	0	0	0	0	0	0	0	0	0	0	0	0	0	0	0	0	0	0	0	0	0	0	0	0	0	0	0	0	41.91	FALSE	FALSE	FALSE	339	0.017
C10ORF120p.Ala149Val	C10ORF120	0.0166264	0.0155958	0	0.0387949							0.0239667	0.0287936	Val	Ala	FALSE		3	0	0	0	0	0	0	0	3	0	0	0	0	0	0	0	0	0	0	0	0	0	0	0	0	0	0	0	0	0	0	0	0	0	0	0	0	0	0	0	0	0	0	0	0	0	0	0	0	0	0	0	0	0	0	0	0	0	0	0	0	0	0	0	0	0	42.31	FALSE	FALSE	FALSE	339	0.017
C10ORF90p.Ser569Tyr	C10ORF90	0.0166264	0.0155958	0	0.0387949							0.0239667	0.0287936	Tyr	Ser	TRUE		3	0	0	0	0	0	0	0	3	0	0	0	0	0	0	0	0	0	0	0	0	0	0	0	0	0	0	0	0	0	0	0	0	0	0	0	0	0	0	0	0	0	0	0	0	0	0	0	0	0	0	0	0	0	0	0	0	0	0	0	0	0	0	0	0	0	43	FALSE	FALSE	FALSE	339	0.017
C11ORF57p.Lys207Asn	C11ORF57	0.0166264	0.0155958	0	0.0387949							0.0239667	0.0287936	Asn	Lys	FALSE		3	0	0	0	0	0	0	0	3	0	0	0	0	0	0	0	0	0	0	0	0	0	0	0	0	0	0	0	0	0	0	0	0	0	0	0	0	0	0	0	0	0	0	0	0	0	0	0	0	0	0	0	0	0	0	0	0	0	0	0	0	0	0	0	0	0	42.72	FALSE	FALSE	FALSE	339	0.017
C11ORF63p.Arg367Gln	C11ORF63	0.0166264	0.0155958	0	0.0387949							0.0239667	0.0287936	Gln	Arg	FALSE		3	0	0	0	0	0	0	0	3	0	0	0	0	0	0	0	0	0	0	0	0	0	0	0	0	0	0	0	0	0	0	0	0	0	0	0	0	0	0	0	0	0	0	0	0	0	0	0	0	0	0	0	0	0	0	0	0	0	0	0	0	0	0	0	0	0	41.88	FALSE	FALSE	FALSE	339	0.017
C11ORF63p.Arg4His	C11ORF63	0.0166264	0.0155958	0	0.0387949							0.0239667	0.0287936	His	Arg	TRUE		3	0	0	0	0	0	0	0	3	0	0	0	0	0	0	0	0	0	0	0	0	0	0	0	0	0	0	0	0	0	0	0	0	0	0	0	0	0	0	0	0	0	0	0	0	0	0	0	0	0	0	0	0	0	0	0	0	0	0	0	0	0	0	0	0	0	42.49	FALSE	FALSE	FALSE	339	0.017
C16ORF62p.Arg888Ter	C16ORF62	0.0166264	0.0155958	0	0.0387949							0.0239667	0.0287936	Ter	Arg	FALSE		3	0	0	0	0	0	0	0	3	0	0	0	0	0	0	0	0	0	0	0	0	0	0	0	0	0	0	0	0	0	0	0	0	0	0	0	0	0	0	0	0	0	0	0	0	0	0	0	0	0	0	0	0	0	0	0	0	0	0	0	0	0	0	0	0	0	42.62	FALSE	FALSE	FALSE	339	0.017
C1ORF131p.Ser288Tyr	C1ORF131	0.0166264	0.0155958	0	0.0387949							0.0239667	0.0287936	Tyr	Ser	TRUE		3	0	0	0	0	0	0	0	3	0	0	0	0	0	0	0	0	0	0	0	0	0	0	0	0	0	0	0	0	0	0	0	0	0	0	0	0	0	0	0	0	0	0	0	0	0	0	0	0	0	0	0	0	0	0	0	0	0	0	0	0	0	0	0	0	0	42.06	FALSE	FALSE	FALSE	339	0.017
C20ORF26p.Gly264Arg	C20ORF26	0.0166264	0.0155958	0	0.0387949							0.0239667	0.0287936	Arg	Gly	TRUE		3	0	0	0	0	0	0	0	3	0	0	0	0	0	0	0	0	0	0	0	0	0	0	0	0	0	0	0	0	0	0	0	0	0	0	0	0	0	0	0	0	0	0	0	0	0	0	0	0	0	0	0	0	0	0	0	0	0	0	0	0	0	0	0	0	0	42.16	FALSE	FALSE	FALSE	339	0.017
C6ORF118p.Thr416Asn	C6ORF118	0.0166264	0.0155958	0	0.0387949							0.0239667	0.0287936	Asn	Thr	FALSE		3	0	0	0	0	0	0	0	3	0	0	0	0	0	0	0	0	0	0	0	0	0	0	0	0	0	0	0	0	0	0	0	0	0	0	0	0	0	0	0	0	0	0	0	0	0	0	0	0	0	0	0	0	0	0	0	0	0	0	0	0	0	0	0	0	0	42.15	FALSE	FALSE	FALSE	339	0.017
C6ORF222p.Lys290Asn	C6ORF222	0.0166264	0.0155958	0	0.0387949							0.0239667	0.0287936	Asn	Lys	FALSE		3	0	0	0	0	0	0	0	3	0	0	0	0	0	0	0	0	0	0	0	0	0	0	0	0	0	0	0	0	0	0	0	0	0	0	0	0	0	0	0	0	0	0	0	0	0	0	0	0	0	0	0	0	0	0	0	0	0	0	0	0	0	0	0	0	0	42.84	FALSE	FALSE	FALSE	339	0.017
C6ORF52p.Ala48Val	C6ORF52	0.0166264	0.0155958	0	0.0387949							0.0239667	0.0287936	Val	Ala	FALSE		3	0	0	0	0	0	0	0	3	0	0	0	0	0	0	0	0	0	0	0	0	0	0	0	0	0	0	0	0	0	0	0	0	0	0	0	0	0	0	0	0	0	0	0	0	0	0	0	0	0	0	0	0	0	0	0	0	0	0	0	0	0	0	0	0	0	41.72	FALSE	FALSE	FALSE	339	0.017
C9ORF117p.Arg127Cys	C9ORF117	0.0166264	0.0155958	0	0.0387949							0.0239667	0.0287936	Cys	Arg	TRUE		3	0	0	0	0	0	0	0	3	0	0	0	0	0	0	0	0	0	0	0	0	0	0	0	0	0	0	0	0	0	0	0	0	0	0	0	0	0	0	0	0	0	0	0	0	0	0	0	0	0	0	0	0	0	0	0	0	0	0	0	0	0	0	0	0	0	42.33	FALSE	FALSE	FALSE	339	0.017
CA1p.Glu59Ter	CA1	0.0166264	0.0155958	0	0.0387949							0.0239667	0.0287936	Ter	Glu	FALSE		3	0	0	0	0	0	0	0	3	0	0	0	0	0	0	0	0	0	0	0	0	0	0	0	0	0	0	0	0	0	0	0	0	0	0	0	0	0	0	0	0	0	0	0	0	0	0	0	0	0	0	0	0	0	0	0	0	0	0	0	0	0	0	0	0	0	42.3	FALSE	FALSE	FALSE	339	0.017
CABP1p.Glu268Lys	CABP1	0.0166264	0.0155958	0	0.0387949							0.0239667	0.0287936	Lys	Glu	TRUE		3	0	0	0	0	0	0	0	3	0	0	0	0	0	0	0	0	0	0	0	0	0	0	0	0	0	0	0	0	0	0	0	0	0	0	0	0	0	0	0	0	0	0	0	0	0	0	0	0	0	0	0	0	0	0	0	0	0	0	0	0	0	0	0	0	0	41.03	FALSE	FALSE	FALSE	339	0.017
CACNA1Cp.Ser710Leu	CACNA1C	0.0166264	0.0155958	0	0.0387949							0.0239667	0.0287936	Leu	Ser	FALSE		3	0	0	0	0	0	0	0	3	0	0	0	0	0	0	0	0	0	0	0	0	0	0	0	0	0	0	0	0	0	0	0	0	0	0	0	0	0	0	0	0	0	0	0	0	0	0	0	0	0	0	0	0	0	0	0	0	0	0	0	0	0	0	0	0	0	41.81	FALSE	FALSE	FALSE	339	0.017
CACNA1Ep.Asp87Asn	CACNA1E	0.0166264	0.0155958	0	0.0387949							0.0239667	0.0287936	Asn	Asp	FALSE		3	0	0	0	0	0	0	0	3	0	0	0	0	0	0	0	0	0	0	0	0	0	0	0	0	0	0	0	0	0	0	0	0	0	0	0	0	0	0	0	0	0	0	0	0	0	0	0	0	0	0	0	0	0	0	0	0	0	0	0	0	0	0	0	0	0	42.18	FALSE	FALSE	FALSE	339	0.017
CAMKVp.Lys75Asn	CAMKV	0.0166264	0.0155958	0	0.0387949							0.0239667	0.0287936	Asn	Lys	FALSE		3	0	0	0	0	0	0	0	3	0	0	0	0	0	0	0	0	0	0	0	0	0	0	0	0	0	0	0	0	0	0	0	0	0	0	0	0	0	0	0	0	0	0	0	0	0	0	0	0	0	0	0	0	0	0	0	0	0	0	0	0	0	0	0	0	0	42.26	FALSE	FALSE	FALSE	339	0.017
CATSPERGp.Ala1118Thr	CATSPERG	0.0166264	0.0155958	0	0.0387949							0.0239667	0.0287936	Thr	Ala	TRUE		3	0	0	0	0	0	0	0	3	0	0	0	0	0	0	0	0	0	0	0	0	0	0	0	0	0	0	0	0	0	0	0	0	0	0	0	0	0	0	0	0	0	0	0	0	0	0	0	0	0	0	0	0	0	0	0	0	0	0	0	0	0	0	0	0	0	41.78	FALSE	FALSE	FALSE	339	0.017
CBFA2T2p.Glu243Asp	CBFA2T2	0.0166264	0.0155958	0	0.0387949							0.0239667	0.0287936	Asp	Glu	FALSE		3	0	0	0	0	0	0	0	3	0	0	0	0	0	0	0	0	0	0	0	0	0	0	0	0	0	0	0	0	0	0	0	0	0	0	0	0	0	0	0	0	0	0	0	0	0	0	0	0	0	0	0	0	0	0	0	0	0	0	0	0	0	0	0	0	0	42.38	FALSE	FALSE	FALSE	339	0.017
CBLL1p.Ala38Val	CBLL1	0.0166264	0.0155958	0	0.0387949							0.0239667	0.0287936	Val	Ala	FALSE		3	0	0	0	0	0	0	0	3	0	0	0	0	0	0	0	0	0	0	0	0	0	0	0	0	0	0	0	0	0	0	0	0	0	0	0	0	0	0	0	0	0	0	0	0	0	0	0	0	0	0	0	0	0	0	0	0	0	0	0	0	0	0	0	0	0	42.11	FALSE	FALSE	FALSE	339	0.017
CBWD6p.Arg356Ter	CBWD6	0.0166264	0.0155958	0	0.0387949							0.0239667	0.0287936	Ter	Arg	FALSE		3	0	0	0	0	0	0	0	3	0	0	0	0	0	0	0	0	0	0	0	0	0	0	0	0	0	0	0	0	0	0	0	0	0	0	0	0	0	0	0	0	0	0	0	0	0	0	0	0	0	0	0	0	0	0	0	0	0	0	0	0	0	0	0	0	0	41.81	FALSE	FALSE	FALSE	339	0.017
CCDC121p.Glu146Asp	CCDC121	0.0166264	0.0155958	0	0.0387949							0.0239667	0.0287936	Asp	Glu	FALSE		3	0	0	0	0	0	0	0	3	0	0	0	0	0	0	0	0	0	0	0	0	0	0	0	0	0	0	0	0	0	0	0	0	0	0	0	0	0	0	0	0	0	0	0	0	0	0	0	0	0	0	0	0	0	0	0	0	0	0	0	0	0	0	0	0	0	42.71	FALSE	FALSE	FALSE	339	0.017
CCDC132p.Arg41Ter	CCDC132	0.0166264	0.0155958	0	0.0387949							0.0239667	0.0287936	Ter	Arg	FALSE		3	0	0	0	0	0	0	0	3	0	0	0	0	0	0	0	0	0	0	0	0	0	0	0	0	0	0	0	0	0	0	0	0	0	0	0	0	0	0	0	0	0	0	0	0	0	0	0	0	0	0	0	0	0	0	0	0	0	0	0	0	0	0	0	0	0	41.94	FALSE	FALSE	FALSE	339	0.017
CCDC132p.Arg656Trp	CCDC132	0.0166264	0.0155958	0	0.0387949							0.0239667	0.0287936	Trp	Arg	FALSE		3	0	0	0	0	0	0	0	3	0	0	0	0	0	0	0	0	0	0	0	0	0	0	0	0	0	0	0	0	0	0	0	0	0	0	0	0	0	0	0	0	0	0	0	0	0	0	0	0	0	0	0	0	0	0	0	0	0	0	0	0	0	0	0	0	0	42.81	FALSE	FALSE	FALSE	339	0.017
CCDC168p.Ser2428Tyr	CCDC168	0.0166264	0.0155958	0	0.0387949							0.0239667	0.0287936	Tyr	Ser	TRUE		3	0	0	0	0	0	0	0	3	0	0	0	0	0	0	0	0	0	0	0	0	0	0	0	0	0	0	0	0	0	0	0	0	0	0	0	0	0	0	0	0	0	0	0	0	0	0	0	0	0	0	0	0	0	0	0	0	0	0	0	0	0	0	0	0	0	42.66	FALSE	FALSE	FALSE	339	0.017
CCDC27p.Thr106Met	CCDC27	0.0166264	0.0155958	0	0.0387949							0.0239667	0.0287936	Met	Thr	FALSE		3	0	0	0	0	0	0	0	3	0	0	0	0	0	0	0	0	0	0	0	0	0	0	0	0	0	0	0	0	0	0	0	0	0	0	0	0	0	0	0	0	0	0	0	0	0	0	0	0	0	0	0	0	0	0	0	0	0	0	0	0	0	0	0	0	0	42.24	FALSE	FALSE	FALSE	339	0.017
CCDC42p.Arg106Cys	CCDC42	0.0166264	0.0155958	0	0.0387949							0.0239667	0.0287936	Cys	Arg	TRUE		3	0	0	0	0	0	0	0	3	0	0	0	0	0	0	0	0	0	0	0	0	0	0	0	0	0	0	0	0	0	0	0	0	0	0	0	0	0	0	0	0	0	0	0	0	0	0	0	0	0	0	0	0	0	0	0	0	0	0	0	0	0	0	0	0	0	42.21	FALSE	FALSE	FALSE	339	0.017
CCDC62p.Ser306Tyr	CCDC62	0.0166264	0.0155958	0	0.0387949							0.0239667	0.0287936	Tyr	Ser	TRUE		3	0	0	0	0	0	0	0	3	0	0	0	0	0	0	0	0	0	0	0	0	0	0	0	0	0	0	0	0	0	0	0	0	0	0	0	0	0	0	0	0	0	0	0	0	0	0	0	0	0	0	0	0	0	0	0	0	0	0	0	0	0	0	0	0	0	42.22	FALSE	FALSE	FALSE	339	0.017
CCDC77p.Arg378Cys	CCDC77	0.0166264	0.0155958	0	0.0387949							0.0239667	0.0287936	Cys	Arg	TRUE		3	0	0	0	0	0	0	0	3	0	0	0	0	0	0	0	0	0	0	0	0	0	0	0	0	0	0	0	0	0	0	0	0	0	0	0	0	0	0	0	0	0	0	0	0	0	0	0	0	0	0	0	0	0	0	0	0	0	0	0	0	0	0	0	0	0	43	FALSE	FALSE	FALSE	339	0.017
CCDC88Ap.Arg981Ter	CCDC88A	0.0166264	0.0155958	0	0.0387949							0.0239667	0.0287936	Ter	Arg	FALSE		3	0	0	0	0	0	0	0	3	0	0	0	0	0	0	0	0	0	0	0	0	0	0	0	0	0	0	0	0	0	0	0	0	0	0	0	0	0	0	0	0	0	0	0	0	0	0	0	0	0	0	0	0	0	0	0	0	0	0	0	0	0	0	0	0	0	43.2	FALSE	FALSE	FALSE	339	0.017
CCDC88Cp.Arg614Trp	CCDC88C	0.0166264	0.0155958	0	0.0387949							0.0239667	0.0287936	Trp	Arg	FALSE		3	0	0	0	0	0	0	0	3	0	0	0	0	0	0	0	0	0	0	0	0	0	0	0	0	0	0	0	0	0	0	0	0	0	0	0	0	0	0	0	0	0	0	0	0	0	0	0	0	0	0	0	0	0	0	0	0	0	0	0	0	0	0	0	0	0	42.47	FALSE	FALSE	FALSE	339	0.017
CCDC89p.Arg332His	CCDC89	0.0166264	0.0155958	0	0.0387949							0.0239667	0.0287936	His	Arg	TRUE		3	0	0	0	0	0	0	0	3	0	0	0	0	0	0	0	0	0	0	0	0	0	0	0	0	0	0	0	0	0	0	0	0	0	0	0	0	0	0	0	0	0	0	0	0	0	0	0	0	0	0	0	0	0	0	0	0	0	0	0	0	0	0	0	0	0	41.67	FALSE	FALSE	FALSE	339	0.017
CCND1p.Pro287Ser	CCND1	0.0166264	0.0155958	0	0.0387949							0.0239667	0.0287936	Ser	Pro	TRUE	1	3	0	0	0	0	0	0	0	3	0	0	0	0	0	0	0	0	0	0	0	0	0	0	0	0	0	0	0	0	0	0	0	0	0	0	0	0	0	0	0	0	0	0	0	0	0	0	0	0	0	0	0	0	0	0	0	0	0	0	0	0	0	0	0	0	0	42.89	FALSE	FALSE	FALSE	339	0.017
CCT2p.Arg231Gln	CCT2	0.0166264	0.0155958	0	0.0387949							0.0239667	0.0287936	Gln	Arg	FALSE		3	0	0	0	0	0	0	0	3	0	0	0	0	0	0	0	0	0	0	0	0	0	0	0	0	0	0	0	0	0	0	0	0	0	0	0	0	0	0	0	0	0	0	0	0	0	0	0	0	0	0	0	0	0	0	0	0	0	0	0	0	0	0	0	0	0	42.27	FALSE	FALSE	FALSE	339	0.017
CCZ1Bp.Glu258Lys	CCZ1B	0.0166264	0.0155958	0	0.0387949							0.0239667	0.0287936	Lys	Glu	TRUE		3	0	0	0	0	0	0	0	3	0	0	0	0	0	0	0	0	0	0	0	0	0	0	0	0	0	0	0	0	0	0	0	0	0	0	0	0	0	0	0	0	0	0	0	0	0	0	0	0	0	0	0	0	0	0	0	0	0	0	0	0	0	0	0	0	0	42.17	FALSE	FALSE	FALSE	339	0.017
CD19p.Arg323Ile	CD19	0.0166264	0.0155958	0	0.0387949							0.0239667	0.0287936	Ile	Arg	FALSE		3	0	0	0	0	0	0	0	3	0	0	0	0	0	0	0	0	0	0	0	0	0	0	0	0	0	0	0	0	0	0	0	0	0	0	0	0	0	0	0	0	0	0	0	0	0	0	0	0	0	0	0	0	0	0	0	0	0	0	0	0	0	0	0	0	0	42.8	FALSE	FALSE	FALSE	339	0.017
CD1Cp.Asp83Tyr	CD1C	0.0166264	0.0155958	0	0.0387949							0.0239667	0.0287936	Tyr	Asp	TRUE		3	0	0	0	0	0	0	0	3	0	0	0	0	0	0	0	0	0	0	0	0	0	0	0	0	0	0	0	0	0	0	0	0	0	0	0	0	0	0	0	0	0	0	0	0	0	0	0	0	0	0	0	0	0	0	0	0	0	0	0	0	0	0	0	0	0	41.96	FALSE	FALSE	FALSE	339	0.017
CDC16p.Asp168Asn	CDC16	0.0166264	0.0155958	0	0.0387949							0.0239667	0.0287936	Asn	Asp	FALSE		3	0	0	0	0	0	0	0	3	0	0	0	0	0	0	0	0	0	0	0	0	0	0	0	0	0	0	0	0	0	0	0	0	0	0	0	0	0	0	0	0	0	0	0	0	0	0	0	0	0	0	0	0	0	0	0	0	0	0	0	0	0	0	0	0	0	42.39	FALSE	FALSE	FALSE	339	0.017
CDC20Bp.Lys468Asn	CDC20B	0.0166264	0.0155958	0	0.0387949							0.0239667	0.0287936	Asn	Lys	FALSE		3	0	0	0	0	0	0	0	3	0	0	0	0	0	0	0	0	0	0	0	0	0	0	0	0	0	0	0	0	0	0	0	0	0	0	0	0	0	0	0	0	0	0	0	0	0	0	0	0	0	0	0	0	0	0	0	0	0	0	0	0	0	0	0	0	0	42.4	FALSE	FALSE	FALSE	339	0.017
CDH12p.Glu785Ter	CDH12	0.0166264	0.0155958	0	0.0387949							0.0239667	0.0287936	Ter	Glu	FALSE		3	0	0	0	0	0	0	0	3	0	0	0	0	0	0	0	0	0	0	0	0	0	0	0	0	0	0	0	0	0	0	0	0	0	0	0	0	0	0	0	0	0	0	0	0	0	0	0	0	0	0	0	0	0	0	0	0	0	0	0	0	0	0	0	0	0	42.82	FALSE	FALSE	FALSE	339	0.017
CDH12p.Ser173Tyr	CDH12	0.0166264	0.0155958	0	0.0387949							0.0239667	0.0287936	Tyr	Ser	TRUE		3	0	0	0	0	0	0	0	3	0	0	0	0	0	0	0	0	0	0	0	0	0	0	0	0	0	0	0	0	0	0	0	0	0	0	0	0	0	0	0	0	0	0	0	0	0	0	0	0	0	0	0	0	0	0	0	0	0	0	0	0	0	0	0	0	0	41.39	FALSE	FALSE	FALSE	339	0.017
CDH18p.Arg638His	CDH18	0.0166264	0.0155958	0	0.0387949							0.0239667	0.0287936	His	Arg	TRUE		3	0	0	0	0	0	0	0	3	0	0	0	0	0	0	0	0	0	0	0	0	0	0	0	0	0	0	0	0	0	0	0	0	0	0	0	0	0	0	0	0	0	0	0	0	0	0	0	0	0	0	0	0	0	0	0	0	0	0	0	0	0	0	0	0	0	41.82	FALSE	FALSE	FALSE	339	0.017
CDHR3p.Arg484Ter	CDHR3	0.0166264	0.0155958	0	0.0387949							0.0239667	0.0287936	Ter	Arg	FALSE		3	0	0	0	0	0	0	0	3	0	0	0	0	0	0	0	0	0	0	0	0	0	0	0	0	0	0	0	0	0	0	0	0	0	0	0	0	0	0	0	0	0	0	0	0	0	0	0	0	0	0	0	0	0	0	0	0	0	0	0	0	0	0	0	0	0	42	FALSE	FALSE	FALSE	339	0.017
CDK10p.Ala66Thr	CDK10	0.0166264	0.0155958	0	0.0387949							0.0239667	0.0287936	Thr	Ala	TRUE		3	0	0	0	0	0	0	0	3	0	0	0	0	0	0	0	0	0	0	0	0	0	0	0	0	0	0	0	0	0	0	0	0	0	0	0	0	0	0	0	0	0	0	0	0	0	0	0	0	0	0	0	0	0	0	0	0	0	0	0	0	0	0	0	0	0	42.76	FALSE	FALSE	FALSE	339	0.017
CDK11Ap.Ser82Tyr	CDK11A	0.0166264	0.0155958	0	0.0387949							0.0239667	0.0287936	Tyr	Ser	TRUE		3	0	0	0	0	0	0	0	3	0	0	0	0	0	0	0	0	0	0	0	0	0	0	0	0	0	0	0	0	0	0	0	0	0	0	0	0	0	0	0	0	0	0	0	0	0	0	0	0	0	0	0	0	0	0	0	0	0	0	0	0	0	0	0	0	0	42.01	FALSE	FALSE	FALSE	339	0.017
CEP290p.Arg1926Gln	CEP290	0.0166264	0.0155958	0	0.0387949							0.0239667	0.0287936	Gln	Arg	FALSE		3	0	0	0	0	0	0	0	3	0	0	0	0	0	0	0	0	0	0	0	0	0	0	0	0	0	0	0	0	0	0	0	0	0	0	0	0	0	0	0	0	0	0	0	0	0	0	0	0	0	0	0	0	0	0	0	0	0	0	0	0	0	0	0	0	0	41.73	FALSE	FALSE	FALSE	339	0.017
CETN3p.Arg140Ter	CETN3	0.0166264	0.0155958	0	0.0387949							0.0239667	0.0287936	Ter	Arg	FALSE		3	0	0	0	0	0	0	0	3	0	0	0	0	0	0	0	0	0	0	0	0	0	0	0	0	0	0	0	0	0	0	0	0	0	0	0	0	0	0	0	0	0	0	0	0	0	0	0	0	0	0	0	0	0	0	0	0	0	0	0	0	0	0	0	0	0	42.27	FALSE	FALSE	FALSE	339	0.017
CFTRp.Glu585Ter	CFTR	0.0166264	0.0155958	0	0.0387949							0.0239667	0.0287936	Ter	Glu	FALSE		3	0	0	0	0	0	0	0	3	0	0	0	0	0	0	0	0	0	0	0	0	0	0	0	0	0	0	0	0	0	0	0	0	0	0	0	0	0	0	0	0	0	0	0	0	0	0	0	0	0	0	0	0	0	0	0	0	0	0	0	0	0	0	0	0	0	41.17	FALSE	FALSE	FALSE	339	0.017
CHD3p.Ser920Leu	CHD3	0.0166264	0.0155958	0	0.0387949							0.0239667	0.0287936	Leu	Ser	FALSE		3	0	0	0	0	0	0	0	3	0	0	0	0	0	0	0	0	0	0	0	0	0	0	0	0	0	0	0	0	0	0	0	0	0	0	0	0	0	0	0	0	0	0	0	0	0	0	0	0	0	0	0	0	0	0	0	0	0	0	0	0	0	0	0	0	0	41.49	FALSE	FALSE	FALSE	339	0.017
CHD9p.Glu388Asp	CHD9	0.0166264	0.0155958	0	0.0387949							0.0239667	0.0287936	Asp	Glu	FALSE		3	0	0	0	0	0	0	0	3	0	0	0	0	0	0	0	0	0	0	0	0	0	0	0	0	0	0	0	0	0	0	0	0	0	0	0	0	0	0	0	0	0	0	0	0	0	0	0	0	0	0	0	0	0	0	0	0	0	0	0	0	0	0	0	0	0	41.96	FALSE	FALSE	FALSE	339	0.017
CHN2p.Arg198Ter	CHN2	0.0166264	0.0155958	0	0.0387949							0.0239667	0.0287936	Ter	Arg	FALSE		3	0	0	0	0	0	0	0	3	0	0	0	0	0	0	0	0	0	0	0	0	0	0	0	0	0	0	0	0	0	0	0	0	0	0	0	0	0	0	0	0	0	0	0	0	0	0	0	0	0	0	0	0	0	0	0	0	0	0	0	0	0	0	0	0	0	42.52	FALSE	FALSE	FALSE	339	0.017
CHST15p.Asp211Asn	CHST15	0.0166264	0.0155958	0	0.0387949							0.0239667	0.0287936	Asn	Asp	FALSE		3	0	0	0	0	0	0	0	3	0	0	0	0	0	0	0	0	0	0	0	0	0	0	0	0	0	0	0	0	0	0	0	0	0	0	0	0	0	0	0	0	0	0	0	0	0	0	0	0	0	0	0	0	0	0	0	0	0	0	0	0	0	0	0	0	0	43.21	FALSE	FALSE	FALSE	339	0.017
CHST2p.Asp441Asn	CHST2	0.0166264	0.0155958	0	0.0387949							0.0239667	0.0287936	Asn	Asp	FALSE		3	0	0	0	0	0	0	0	3	0	0	0	0	0	0	0	0	0	0	0	0	0	0	0	0	0	0	0	0	0	0	0	0	0	0	0	0	0	0	0	0	0	0	0	0	0	0	0	0	0	0	0	0	0	0	0	0	0	0	0	0	0	0	0	0	0	42.56	FALSE	FALSE	FALSE	339	0.017
CITp.Gln857His	CIT	0.0166264	0.0155958	0	0.0387949							0.0239667	0.0287936	His	Gln	TRUE		3	0	0	0	0	0	0	0	3	0	0	0	0	0	0	0	0	0	0	0	0	0	0	0	0	0	0	0	0	0	0	0	0	0	0	0	0	0	0	0	0	0	0	0	0	0	0	0	0	0	0	0	0	0	0	0	0	0	0	0	0	0	0	0	0	0	41.92	FALSE	FALSE	FALSE	339	0.017
CKAP2Lp.Glu516Lys	CKAP2L	0.0166264	0.0155958	0	0.0387949							0.0239667	0.0287936	Lys	Glu	TRUE		3	0	0	0	0	0	0	0	3	0	0	0	0	0	0	0	0	0	0	0	0	0	0	0	0	0	0	0	0	0	0	0	0	0	0	0	0	0	0	0	0	0	0	0	0	0	0	0	0	0	0	0	0	0	0	0	0	0	0	0	0	0	0	0	0	0	42.85	FALSE	FALSE	FALSE	339	0.017
CKAP4p.Glu600Lys	CKAP4	0.0166264	0.0155958	0	0.0387949							0.0239667	0.0287936	Lys	Glu	TRUE		3	0	0	0	0	0	0	0	3	0	0	0	0	0	0	0	0	0	0	0	0	0	0	0	0	0	0	0	0	0	0	0	0	0	0	0	0	0	0	0	0	0	0	0	0	0	0	0	0	0	0	0	0	0	0	0	0	0	0	0	0	0	0	0	0	0	41.88	FALSE	FALSE	FALSE	339	0.017
CKAP5p.Arg1310Cys	CKAP5	0.0166264	0.0155958	0	0.0387949							0.0239667	0.0287936	Cys	Arg	TRUE		3	0	0	0	0	0	0	0	3	0	0	0	0	0	0	0	0	0	0	0	0	0	0	0	0	0	0	0	0	0	0	0	0	0	0	0	0	0	0	0	0	0	0	0	0	0	0	0	0	0	0	0	0	0	0	0	0	0	0	0	0	0	0	0	0	0	42.45	FALSE	FALSE	FALSE	339	0.017
CLASP1p.Arg184Ter	CLASP1	0.0166264	0.0155958	0	0.0387949							0.0239667	0.0287936	Ter	Arg	FALSE		3	0	0	0	0	0	0	0	3	0	0	0	0	0	0	0	0	0	0	0	0	0	0	0	0	0	0	0	0	0	0	0	0	0	0	0	0	0	0	0	0	0	0	0	0	0	0	0	0	0	0	0	0	0	0	0	0	0	0	0	0	0	0	0	0	0	41.79	FALSE	FALSE	FALSE	339	0.017
CLCA4p.Arg305Ile	CLCA4	0.0166264	0.0155958	0	0.0387949							0.0239667	0.0287936	Ile	Arg	FALSE		3	0	0	0	0	0	0	0	3	0	0	0	0	0	0	0	0	0	0	0	0	0	0	0	0	0	0	0	0	0	0	0	0	0	0	0	0	0	0	0	0	0	0	0	0	0	0	0	0	0	0	0	0	0	0	0	0	0	0	0	0	0	0	0	0	0	42.55	FALSE	FALSE	FALSE	339	0.017
CLCN7p.Arg403Gln	CLCN7	0.0166264	0.0155958	0	0.0387949							0.0239667	0.0287936	Gln	Arg	FALSE		3	0	0	0	0	0	0	0	3	0	0	0	0	0	0	0	0	0	0	0	0	0	0	0	0	0	0	0	0	0	0	0	0	0	0	0	0	0	0	0	0	0	0	0	0	0	0	0	0	0	0	0	0	0	0	0	0	0	0	0	0	0	0	0	0	0	41.88	FALSE	FALSE	FALSE	339	0.017
CLDND1p.Arg59Gln	CLDND1	0.0166264	0.0155958	0	0.0387949							0.0239667	0.0287936	Gln	Arg	FALSE		3	0	0	0	0	0	0	0	3	0	0	0	0	0	0	0	0	0	0	0	0	0	0	0	0	0	0	0	0	0	0	0	0	0	0	0	0	0	0	0	0	0	0	0	0	0	0	0	0	0	0	0	0	0	0	0	0	0	0	0	0	0	0	0	0	0	42.61	FALSE	FALSE	FALSE	339	0.017
CNGA1p.Asp283Asn	CNGA1	0.0166264	0.0155958	0	0.0387949							0.0239667	0.0287936	Asn	Asp	FALSE		3	0	0	0	0	0	0	0	3	0	0	0	0	0	0	0	0	0	0	0	0	0	0	0	0	0	0	0	0	0	0	0	0	0	0	0	0	0	0	0	0	0	0	0	0	0	0	0	0	0	0	0	0	0	0	0	0	0	0	0	0	0	0	0	0	0	42.75	FALSE	FALSE	FALSE	339	0.017
CNIH3p.Ala24Thr	CNIH3	0.0166264	0.0155958	0	0.0387949							0.0239667	0.0287936	Thr	Ala	TRUE		3	0	0	0	0	0	0	0	3	0	0	0	0	0	0	0	0	0	0	0	0	0	0	0	0	0	0	0	0	0	0	0	0	0	0	0	0	0	0	0	0	0	0	0	0	0	0	0	0	0	0	0	0	0	0	0	0	0	0	0	0	0	0	0	0	0	41.84	FALSE	FALSE	FALSE	339	0.017
CNOT6Lp.Arg152Gln	CNOT6L	0.0166264	0.0155958	0	0.0387949							0.0239667	0.0287936	Gln	Arg	FALSE		3	0	0	0	0	0	0	0	3	0	0	0	0	0	0	0	0	0	0	0	0	0	0	0	0	0	0	0	0	0	0	0	0	0	0	0	0	0	0	0	0	0	0	0	0	0	0	0	0	0	0	0	0	0	0	0	0	0	0	0	0	0	0	0	0	0	41.59	FALSE	FALSE	FALSE	339	0.017
CNTLNp.Glu124Ter	CNTLN	0.0166264	0.0155958	0	0.0387949							0.0239667	0.0287936	Ter	Glu	FALSE		3	0	0	0	0	0	0	0	3	0	0	0	0	0	0	0	0	0	0	0	0	0	0	0	0	0	0	0	0	0	0	0	0	0	0	0	0	0	0	0	0	0	0	0	0	0	0	0	0	0	0	0	0	0	0	0	0	0	0	0	0	0	0	0	0	0	42.3	FALSE	FALSE	FALSE	339	0.017
CNTNAP3p.Arg1050Gln	CNTNAP3	0.0166264	0.0155958	0	0.0387949							0.0239667	0.0287936	Gln	Arg	FALSE		3	0	0	0	0	0	0	0	3	0	0	0	0	0	0	0	0	0	0	0	0	0	0	0	0	0	0	0	0	0	0	0	0	0	0	0	0	0	0	0	0	0	0	0	0	0	0	0	0	0	0	0	0	0	0	0	0	0	0	0	0	0	0	0	0	0	42.57	FALSE	FALSE	FALSE	339	0.017
COL28A1p.Arg617Ter	COL28A1	0.0166264	0.0155958	0	0.0387949							0.0239667	0.0287936	Ter	Arg	FALSE		3	0	0	0	0	0	0	0	3	0	0	0	0	0	0	0	0	0	0	0	0	0	0	0	0	0	0	0	0	0	0	0	0	0	0	0	0	0	0	0	0	0	0	0	0	0	0	0	0	0	0	0	0	0	0	0	0	0	0	0	0	0	0	0	0	0	41.97	FALSE	FALSE	FALSE	339	0.017
COL4A3BPp.Ala373Val	COL4A3BP	0.0166264	0.0155958	0	0.0387949							0.0239667	0.0287936	Val	Ala	FALSE		3	0	0	0	0	0	0	0	3	0	0	0	0	0	0	0	0	0	0	0	0	0	0	0	0	0	0	0	0	0	0	0	0	0	0	0	0	0	0	0	0	0	0	0	0	0	0	0	0	0	0	0	0	0	0	0	0	0	0	0	0	0	0	0	0	0	42.16	FALSE	FALSE	FALSE	339	0.017
COL6A5p.Lys303Asn	COL6A5	0.0166264	0.0155958	0	0.0387949							0.0239667	0.0287936	Asn	Lys	FALSE		3	0	0	0	0	0	0	0	3	0	0	0	0	0	0	0	0	0	0	0	0	0	0	0	0	0	0	0	0	0	0	0	0	0	0	0	0	0	0	0	0	0	0	0	0	0	0	0	0	0	0	0	0	0	0	0	0	0	0	0	0	0	0	0	0	0	42.26	FALSE	FALSE	FALSE	339	0.017
CPSF1p.Ala540Thr	CPSF1	0.0166264	0.0155958	0	0.0387949							0.0239667	0.0287936	Thr	Ala	TRUE		3	0	0	0	0	0	0	0	3	0	0	0	0	0	0	0	0	0	0	0	0	0	0	0	0	0	0	0	0	0	0	0	0	0	0	0	0	0	0	0	0	0	0	0	0	0	0	0	0	0	0	0	0	0	0	0	0	0	0	0	0	0	0	0	0	0	43.36	FALSE	FALSE	FALSE	339	0.017
CPXM2p.Asp448Asn	CPXM2	0.0166264	0.0155958	0	0.0387949							0.0239667	0.0287936	Asn	Asp	FALSE		3	0	0	0	0	0	0	0	3	0	0	0	0	0	0	0	0	0	0	0	0	0	0	0	0	0	0	0	0	0	0	0	0	0	0	0	0	0	0	0	0	0	0	0	0	0	0	0	0	0	0	0	0	0	0	0	0	0	0	0	0	0	0	0	0	0	42.52	FALSE	FALSE	FALSE	339	0.017
CREBBPp.Pro2094Leu	CREBBP	0.0166264	0.0155958	0	0.0387949							0.0239667	0.0287936	Leu	Pro	FALSE	1	3	0	0	0	0	0	0	0	3	0	0	0	0	0	0	0	0	0	0	0	0	0	0	0	0	0	0	0	0	0	0	0	0	0	0	0	0	0	0	0	0	0	0	0	0	0	0	0	0	0	0	0	0	0	0	0	0	0	0	0	0	0	0	0	0	0	43.58	FALSE	FALSE	FALSE	339	0.017
CRYBB1p.Arg182His	CRYBB1	0.0166264	0.0155958	0	0.0387949							0.0239667	0.0287936	His	Arg	TRUE		3	0	0	0	0	0	0	0	3	0	0	0	0	0	0	0	0	0	0	0	0	0	0	0	0	0	0	0	0	0	0	0	0	0	0	0	0	0	0	0	0	0	0	0	0	0	0	0	0	0	0	0	0	0	0	0	0	0	0	0	0	0	0	0	0	0	42.34	FALSE	FALSE	FALSE	339	0.017
CSDE1p.Arg220Cys	CSDE1	0.0166264	0.0155958	0	0.0387949							0.0239667	0.0287936	Cys	Arg	TRUE		3	0	0	0	0	0	0	0	3	0	0	0	0	0	0	0	0	0	0	0	0	0	0	0	0	0	0	0	0	0	0	0	0	0	0	0	0	0	0	0	0	0	0	0	0	0	0	0	0	0	0	0	0	0	0	0	0	0	0	0	0	0	0	0	0	0	42.1	FALSE	FALSE	FALSE	339	0.017
CSDE1p.Arg820Cys	CSDE1	0.0166264	0.0155958	0	0.0387949							0.0239667	0.0287936	Cys	Arg	TRUE		3	0	0	0	0	0	0	0	3	0	0	0	0	0	0	0	0	0	0	0	0	0	0	0	0	0	0	0	0	0	0	0	0	0	0	0	0	0	0	0	0	0	0	0	0	0	0	0	0	0	0	0	0	0	0	0	0	0	0	0	0	0	0	0	0	0	42.77	FALSE	FALSE	FALSE	339	0.017
CSNK2A3p.Leu70Ile	CSNK2A3	0.0166264	0.0155958	0	0.0387949							0.0239667	0.0287936	Ile	Leu	FALSE		3	0	0	0	0	0	0	0	3	0	0	0	0	0	0	0	0	0	0	0	0	0	0	0	0	0	0	0	0	0	0	0	0	0	0	0	0	0	0	0	0	0	0	0	0	0	0	0	0	0	0	0	0	0	0	0	0	0	0	0	0	0	0	0	0	0	42.38	FALSE	FALSE	FALSE	339	0.017
CSPP1p.Arg512Gln	CSPP1	0.0166264	0.0155958	0	0.0387949							0.0239667	0.0287936	Gln	Arg	FALSE		3	0	0	0	0	0	0	0	3	0	0	0	0	0	0	0	0	0	0	0	0	0	0	0	0	0	0	0	0	0	0	0	0	0	0	0	0	0	0	0	0	0	0	0	0	0	0	0	0	0	0	0	0	0	0	0	0	0	0	0	0	0	0	0	0	0	41.43	FALSE	FALSE	FALSE	339	0.017
CSTL1p.Arg69Ter	CSTL1	0.0166264	0.0155958	0	0.0387949							0.0239667	0.0287936	Ter	Arg	FALSE		3	0	0	0	0	0	0	0	3	0	0	0	0	0	0	0	0	0	0	0	0	0	0	0	0	0	0	0	0	0	0	0	0	0	0	0	0	0	0	0	0	0	0	0	0	0	0	0	0	0	0	0	0	0	0	0	0	0	0	0	0	0	0	0	0	0	42.37	FALSE	FALSE	FALSE	339	0.017
CT45A1p.Lys183Asn	CT45A1	0.0166264	0.0155958	0	0.0387949							0.0239667	0.0287936	Asn	Lys	FALSE		3	0	0	0	0	0	0	0	3	0	0	0	0	0	0	0	0	0	0	0	0	0	0	0	0	0	0	0	0	0	0	0	0	0	0	0	0	0	0	0	0	0	0	0	0	0	0	0	0	0	0	0	0	0	0	0	0	0	0	0	0	0	0	0	0	0	42.45	FALSE	FALSE	FALSE	339	0.017
CTC-454I21.3p.Asp23Asn	CTC-454I2	0.0166264	0.0155958	0	0.0387949							0.0239667	0.0287936	Asn	Asp	FALSE		3	0	0	0	0	0	0	0	3	0	0	0	0	0	0	0	0	0	0	0	0	0	0	0	0	0	0	0	0	0	0	0	0	0	0	0	0	0	0	0	0	0	0	0	0	0	0	0	0	0	0	0	0	0	0	0	0	0	0	0	0	0	0	0	0	0	43.16	FALSE	FALSE	FALSE	339	0.017
CTCFp.Arg377His	CTCF	0.0166264	0.0155958	0	0.0387949							0.0239667	0.0287936	His	Arg	TRUE	1	3	0	0	0	0	0	0	0	3	0	0	0	0	0	0	0	0	0	0	0	0	0	0	0	0	0	0	0	0	0	0	0	0	0	0	0	0	0	0	0	0	0	0	0	0	0	0	0	0	0	0	0	0	0	0	0	0	0	0	0	0	0	0	0	0	0	43.24	FALSE	FALSE	FALSE	339	0.017
CTD-3214H19.16p.Glu133Lys	CTD-3214H1	0.0166264	0.0155958	0	0.0387949							0.0239667	0.0287936	Lys	Glu	TRUE		3	0	0	0	0	0	0	0	3	0	0	0	0	0	0	0	0	0	0	0	0	0	0	0	0	0	0	0	0	0	0	0	0	0	0	0	0	0	0	0	0	0	0	0	0	0	0	0	0	0	0	0	0	0	0	0	0	0	0	0	0	0	0	0	0	0	42.88	FALSE	FALSE	FALSE	339	0.017
CTNNA2p.Arg175His	CTNNA2	0.0166264	0.0155958	0	0.0387949							0.0239667	0.0287936	His	Arg	TRUE	2	3	0	0	0	0	0	0	0	3	0	0	0	0	0	0	0	0	0	0	0	0	0	0	0	0	0	0	0	0	0	0	0	0	0	0	0	0	0	0	0	0	0	0	0	0	0	0	0	0	0	0	0	0	0	0	0	0	0	0	0	0	0	0	0	0	0	41.98	FALSE	FALSE	FALSE	339	0.017
CTNNAL1p.Arg455Gln	CTNNAL1	0.0166264	0.0155958	0	0.0387949							0.0239667	0.0287936	Gln	Arg	FALSE		3	0	0	0	0	0	0	0	3	0	0	0	0	0	0	0	0	0	0	0	0	0	0	0	0	0	0	0	0	0	0	0	0	0	0	0	0	0	0	0	0	0	0	0	0	0	0	0	0	0	0	0	0	0	0	0	0	0	0	0	0	0	0	0	0	0	42.4	FALSE	FALSE	FALSE	339	0.017
CTSSp.Arg311Trp	CTSS	0.0166264	0.0155958	0	0.0387949							0.0239667	0.0287936	Trp	Arg	FALSE		3	0	0	0	0	0	0	0	3	0	0	0	0	0	0	0	0	0	0	0	0	0	0	0	0	0	0	0	0	0	0	0	0	0	0	0	0	0	0	0	0	0	0	0	0	0	0	0	0	0	0	0	0	0	0	0	0	0	0	0	0	0	0	0	0	0	42.97	FALSE	FALSE	FALSE	339	0.017
CUX1p.Ala28Thr	CUX1	0.0166264	0.0155958	0	0.0387949							0.0239667	0.0287936	Thr	Ala	TRUE	1	3	0	0	0	0	0	0	0	3	0	0	0	0	0	0	0	0	0	0	0	0	0	0	0	0	0	0	0	0	0	0	0	0	0	0	0	0	0	0	0	0	0	0	0	0	0	0	0	0	0	0	0	0	0	0	0	0	0	0	0	0	0	0	0	0	0	41.4	FALSE	FALSE	FALSE	339	0.017
CXCR6p.Lys326Asn	CXCR6	0.0166264	0.0155958	0	0.0387949							0.0239667	0.0287936	Asn	Lys	FALSE		3	0	0	0	0	0	0	0	3	0	0	0	0	0	0	0	0	0	0	0	0	0	0	0	0	0	0	0	0	0	0	0	0	0	0	0	0	0	0	0	0	0	0	0	0	0	0	0	0	0	0	0	0	0	0	0	0	0	0	0	0	0	0	0	0	0	42.27	FALSE	FALSE	FALSE	339	0.017
CXORF30p.Ser255Tyr	CXORF30	0.0166264	0.0155958	0	0.0387949							0.0239667	0.0287936	Tyr	Ser	TRUE		3	0	0	0	0	0	0	0	3	0	0	0	0	0	0	0	0	0	0	0	0	0	0	0	0	0	0	0	0	0	0	0	0	0	0	0	0	0	0	0	0	0	0	0	0	0	0	0	0	0	0	0	0	0	0	0	0	0	0	0	0	0	0	0	0	0	42.75	FALSE	FALSE	FALSE	339	0.017
CYP19A1p.Arg159Cys	CYP19A1	0.0166264	0.0155958	0	0.0387949							0.0239667	0.0287936	Cys	Arg	TRUE		3	0	0	0	0	0	0	0	3	0	0	0	0	0	0	0	0	0	0	0	0	0	0	0	0	0	0	0	0	0	0	0	0	0	0	0	0	0	0	0	0	0	0	0	0	0	0	0	0	0	0	0	0	0	0	0	0	0	0	0	0	0	0	0	0	0	42.68	FALSE	FALSE	FALSE	339	0.017
CYP27C1p.Arg322Ile	CYP27C1	0.0166264	0.0155958	0	0.0387949							0.0239667	0.0287936	Ile	Arg	FALSE		3	0	0	0	0	0	0	0	3	0	0	0	0	0	0	0	0	0	0	0	0	0	0	0	0	0	0	0	0	0	0	0	0	0	0	0	0	0	0	0	0	0	0	0	0	0	0	0	0	0	0	0	0	0	0	0	0	0	0	0	0	0	0	0	0	0	43.23	FALSE	FALSE	FALSE	339	0.017
DACH2p.Asp158Asn	DACH2	0.0166264	0.0155958	0	0.0387949							0.0239667	0.0287936	Asn	Asp	FALSE		3	0	0	0	0	0	0	0	3	0	0	0	0	0	0	0	0	0	0	0	0	0	0	0	0	0	0	0	0	0	0	0	0	0	0	0	0	0	0	0	0	0	0	0	0	0	0	0	0	0	0	0	0	0	0	0	0	0	0	0	0	0	0	0	0	0	42.24	FALSE	FALSE	FALSE	339	0.017
DBPp.Arg226Gln	DBP	0.0166264	0.0155958	0	0.0387949							0.0239667	0.0287936	Gln	Arg	FALSE		3	0	0	0	0	0	0	0	3	0	0	0	0	0	0	0	0	0	0	0	0	0	0	0	0	0	0	0	0	0	0	0	0	0	0	0	0	0	0	0	0	0	0	0	0	0	0	0	0	0	0	0	0	0	0	0	0	0	0	0	0	0	0	0	0	0	42.31	FALSE	FALSE	FALSE	339	0.017
DCAF4L1p.Arg244His	DCAF4L1	0.0166264	0.0155958	0	0.0387949							0.0239667	0.0287936	His	Arg	TRUE		3	0	0	0	0	0	0	0	3	0	0	0	0	0	0	0	0	0	0	0	0	0	0	0	0	0	0	0	0	0	0	0	0	0	0	0	0	0	0	0	0	0	0	0	0	0	0	0	0	0	0	0	0	0	0	0	0	0	0	0	0	0	0	0	0	0	41.84	FALSE	FALSE	FALSE	339	0.017
DDR2p.Arg135His	DDR2	0.0166264	0.0155958	0	0.0387949							0.0239667	0.0287936	His	Arg	TRUE	1	3	0	0	0	0	0	0	0	3	0	0	0	0	0	0	0	0	0	0	0	0	0	0	0	0	0	0	0	0	0	0	0	0	0	0	0	0	0	0	0	0	0	0	0	0	0	0	0	0	0	0	0	0	0	0	0	0	0	0	0	0	0	0	0	0	0	41.85	FALSE	FALSE	FALSE	339	0.017
DDX20p.Arg206His	DDX20	0.0166264	0.0155958	0	0.0387949							0.0239667	0.0287936	His	Arg	TRUE		3	0	0	0	0	0	0	0	3	0	0	0	0	0	0	0	0	0	0	0	0	0	0	0	0	0	0	0	0	0	0	0	0	0	0	0	0	0	0	0	0	0	0	0	0	0	0	0	0	0	0	0	0	0	0	0	0	0	0	0	0	0	0	0	0	0	42.47	FALSE	FALSE	FALSE	339	0.017
DDX25p.Phe258Leu	DDX25	0.0166264	0.0155958	0	0.0387949							0.0239667	0.0287936	Leu	Phe	FALSE		3	0	0	0	0	0	0	0	3	0	0	0	0	0	0	0	0	0	0	0	0	0	0	0	0	0	0	0	0	0	0	0	0	0	0	0	0	0	0	0	0	0	0	0	0	0	0	0	0	0	0	0	0	0	0	0	0	0	0	0	0	0	0	0	0	0	42.51	FALSE	FALSE	FALSE	339	0.017
DEPDC1Bp.Ser214Leu	DEPDC1B	0.0166264	0.0155958	0	0.0387949							0.0239667	0.0287936	Leu	Ser	FALSE		3	0	0	0	0	0	0	0	3	0	0	0	0	0	0	0	0	0	0	0	0	0	0	0	0	0	0	0	0	0	0	0	0	0	0	0	0	0	0	0	0	0	0	0	0	0	0	0	0	0	0	0	0	0	0	0	0	0	0	0	0	0	0	0	0	0	41.8	FALSE	FALSE	FALSE	339	0.017
DEPDC1p.Arg25Ter	DEPDC1	0.0166264	0.0155958	0	0.0387949							0.0239667	0.0287936	Ter	Arg	FALSE		3	0	0	0	0	0	0	0	3	0	0	0	0	0	0	0	0	0	0	0	0	0	0	0	0	0	0	0	0	0	0	0	0	0	0	0	0	0	0	0	0	0	0	0	0	0	0	0	0	0	0	0	0	0	0	0	0	0	0	0	0	0	0	0	0	0	42.74	FALSE	FALSE	FALSE	339	0.017
DHX9p.Arg1050Ter	DHX9	0.0166264	0.0155958	0	0.0387949							0.0239667	0.0287936	Ter	Arg	FALSE		3	0	0	0	0	0	0	0	3	0	0	0	0	0	0	0	0	0	0	0	0	0	0	0	0	0	0	0	0	0	0	0	0	0	0	0	0	0	0	0	0	0	0	0	0	0	0	0	0	0	0	0	0	0	0	0	0	0	0	0	0	0	0	0	0	0	42.56	FALSE	FALSE	FALSE	339	0.017
DIAPH1p.Lys838Asn	DIAPH1	0.0166264	0.0155958	0	0.0387949							0.0239667	0.0287936	Asn	Lys	FALSE		3	0	0	0	0	0	0	0	3	0	0	0	0	0	0	0	0	0	0	0	0	0	0	0	0	0	0	0	0	0	0	0	0	0	0	0	0	0	0	0	0	0	0	0	0	0	0	0	0	0	0	0	0	0	0	0	0	0	0	0	0	0	0	0	0	0	42.52	FALSE	FALSE	FALSE	339	0.017
DIAPH2p.Arg97Gln	DIAPH2	0.0166264	0.0155958	0	0.0387949							0.0239667	0.0287936	Gln	Arg	FALSE		3	0	0	0	0	0	0	0	3	0	0	0	0	0	0	0	0	0	0	0	0	0	0	0	0	0	0	0	0	0	0	0	0	0	0	0	0	0	0	0	0	0	0	0	0	0	0	0	0	0	0	0	0	0	0	0	0	0	0	0	0	0	0	0	0	0	42.81	FALSE	FALSE	FALSE	339	0.017
DLG2p.Ser905Tyr	DLG2	0.0166264	0.0155958	0	0.0387949							0.0239667	0.0287936	Tyr	Ser	TRUE		3	0	0	0	0	0	0	0	3	0	0	0	0	0	0	0	0	0	0	0	0	0	0	0	0	0	0	0	0	0	0	0	0	0	0	0	0	0	0	0	0	0	0	0	0	0	0	0	0	0	0	0	0	0	0	0	0	0	0	0	0	0	0	0	0	0	42.44	FALSE	FALSE	FALSE	339	0.017
DLGAP4p.Arg196Cys	DLGAP4	0.0166264	0.0155958	0	0.0387949							0.0239667	0.0287936	Cys	Arg	TRUE		3	0	0	0	0	0	0	0	3	0	0	0	0	0	0	0	0	0	0	0	0	0	0	0	0	0	0	0	0	0	0	0	0	0	0	0	0	0	0	0	0	0	0	0	0	0	0	0	0	0	0	0	0	0	0	0	0	0	0	0	0	0	0	0	0	0	43.31	FALSE	FALSE	FALSE	339	0.017
DMDp.Arg2556Ile	DMD	0.0166264	0.0155958	0	0.0387949							0.0239667	0.0287936	Ile	Arg	FALSE		3	0	0	0	0	0	0	0	3	0	0	0	0	0	0	0	0	0	0	0	0	0	0	0	0	0	0	0	0	0	0	0	0	0	0	0	0	0	0	0	0	0	0	0	0	0	0	0	0	0	0	0	0	0	0	0	0	0	0	0	0	0	0	0	0	0	43.22	FALSE	FALSE	FALSE	339	0.017
DNAAF3p.Phe145Leu	DNAAF3	0.0166264	0.0155958	0	0.0387949							0.0239667	0.0287936	Leu	Phe	FALSE		3	0	0	0	0	0	0	0	3	0	0	0	0	0	0	0	0	0	0	0	0	0	0	0	0	0	0	0	0	0	0	0	0	0	0	0	0	0	0	0	0	0	0	0	0	0	0	0	0	0	0	0	0	0	0	0	0	0	0	0	0	0	0	0	0	0	42.17	FALSE	FALSE	FALSE	339	0.017
DNAH10p.Arg588Gln	DNAH10	0.0166264	0.0155958	0	0.0387949							0.0239667	0.0287936	Gln	Arg	FALSE		3	0	0	0	0	0	0	0	3	0	0	0	0	0	0	0	0	0	0	0	0	0	0	0	0	0	0	0	0	0	0	0	0	0	0	0	0	0	0	0	0	0	0	0	0	0	0	0	0	0	0	0	0	0	0	0	0	0	0	0	0	0	0	0	0	0	42.32	FALSE	FALSE	FALSE	339	0.017
DNAJB5p.Asp223Asn	DNAJB5	0.0166264	0.0155958	0	0.0387949							0.0239667	0.0287936	Asn	Asp	FALSE		3	0	0	0	0	0	0	0	3	0	0	0	0	0	0	0	0	0	0	0	0	0	0	0	0	0	0	0	0	0	0	0	0	0	0	0	0	0	0	0	0	0	0	0	0	0	0	0	0	0	0	0	0	0	0	0	0	0	0	0	0	0	0	0	0	0	42.34	FALSE	FALSE	FALSE	339	0.017
DNAJC2p.Arg357Ter	DNAJC2	0.0166264	0.0155958	0	0.0387949							0.0239667	0.0287936	Ter	Arg	FALSE		3	0	0	0	0	0	0	0	3	0	0	0	0	0	0	0	0	0	0	0	0	0	0	0	0	0	0	0	0	0	0	0	0	0	0	0	0	0	0	0	0	0	0	0	0	0	0	0	0	0	0	0	0	0	0	0	0	0	0	0	0	0	0	0	0	0	42.66	FALSE	FALSE	FALSE	339	0.017
DNM3p.Arg724Gln	DNM3	0.0166264	0.0155958	0	0.0387949							0.0239667	0.0287936	Gln	Arg	FALSE		3	0	0	0	0	0	0	0	3	0	0	0	0	0	0	0	0	0	0	0	0	0	0	0	0	0	0	0	0	0	0	0	0	0	0	0	0	0	0	0	0	0	0	0	0	0	0	0	0	0	0	0	0	0	0	0	0	0	0	0	0	0	0	0	0	0	42.36	FALSE	FALSE	FALSE	339	0.017
DNTTIP2p.Glu282Lys	DNTTIP2	0.0166264	0.0155958	0	0.0387949							0.0239667	0.0287936	Lys	Glu	TRUE		3	0	0	0	0	0	0	0	3	0	0	0	0	0	0	0	0	0	0	0	0	0	0	0	0	0	0	0	0	0	0	0	0	0	0	0	0	0	0	0	0	0	0	0	0	0	0	0	0	0	0	0	0	0	0	0	0	0	0	0	0	0	0	0	0	0	42.87	FALSE	FALSE	FALSE	339	0.017
DOC2Bp.Ala142Thr	DOC2B	0.0166264	0.0155958	0	0.0387949							0.0239667	0.0287936	Thr	Ala	TRUE		3	0	0	0	0	0	0	0	3	0	0	0	0	0	0	0	0	0	0	0	0	0	0	0	0	0	0	0	0	0	0	0	0	0	0	0	0	0	0	0	0	0	0	0	0	0	0	0	0	0	0	0	0	0	0	0	0	0	0	0	0	0	0	0	0	0	42.18	FALSE	FALSE	FALSE	339	0.017
DOCK3p.Asp234Asn	DOCK3	0.0166264	0.0155958	0	0.0387949							0.0239667	0.0287936	Asn	Asp	FALSE		3	0	0	0	0	0	0	0	3	0	0	0	0	0	0	0	0	0	0	0	0	0	0	0	0	0	0	0	0	0	0	0	0	0	0	0	0	0	0	0	0	0	0	0	0	0	0	0	0	0	0	0	0	0	0	0	0	0	0	0	0	0	0	0	0	0	42.62	FALSE	FALSE	FALSE	339	0.017
DOPEY2p.Ser324Leu	DOPEY2	0.0166264	0.0155958	0	0.0387949							0.0239667	0.0287936	Leu	Ser	FALSE		3	0	0	0	0	0	0	0	3	0	0	0	0	0	0	0	0	0	0	0	0	0	0	0	0	0	0	0	0	0	0	0	0	0	0	0	0	0	0	0	0	0	0	0	0	0	0	0	0	0	0	0	0	0	0	0	0	0	0	0	0	0	0	0	0	0	41.77	FALSE	FALSE	FALSE	339	0.017
DOT1Lp.Arg469Gln	DOT1L	0.0166264	0.0155958	0	0.0387949							0.0239667	0.0287936	Gln	Arg	FALSE		3	0	0	0	0	0	0	0	3	0	0	0	0	0	0	0	0	0	0	0	0	0	0	0	0	0	0	0	0	0	0	0	0	0	0	0	0	0	0	0	0	0	0	0	0	0	0	0	0	0	0	0	0	0	0	0	0	0	0	0	0	0	0	0	0	0	42.51	FALSE	FALSE	FALSE	339	0.017
DPF3p.Arg168Gln	DPF3	0.0166264	0.0155958	0	0.0387949							0.0239667	0.0287936	Gln	Arg	FALSE		3	0	0	0	0	0	0	0	3	0	0	0	0	0	0	0	0	0	0	0	0	0	0	0	0	0	0	0	0	0	0	0	0	0	0	0	0	0	0	0	0	0	0	0	0	0	0	0	0	0	0	0	0	0	0	0	0	0	0	0	0	0	0	0	0	0	42.94	FALSE	FALSE	FALSE	339	0.017
DPPA5p.Arg43Gln	DPPA5	0.0166264	0.0155958	0	0.0387949							0.0239667	0.0287936	Gln	Arg	FALSE		3	0	0	0	0	0	0	0	3	0	0	0	0	0	0	0	0	0	0	0	0	0	0	0	0	0	0	0	0	0	0	0	0	0	0	0	0	0	0	0	0	0	0	0	0	0	0	0	0	0	0	0	0	0	0	0	0	0	0	0	0	0	0	0	0	0	41.72	FALSE	FALSE	FALSE	339	0.017
DSCAML1p.Arg1972Ter	DSCAML1	0.0166264	0.0155958	0	0.0387949							0.0239667	0.0287936	Ter	Arg	FALSE		3	0	0	0	0	0	0	0	3	0	0	0	0	0	0	0	0	0	0	0	0	0	0	0	0	0	0	0	0	0	0	0	0	0	0	0	0	0	0	0	0	0	0	0	0	0	0	0	0	0	0	0	0	0	0	0	0	0	0	0	0	0	0	0	0	0	42.77	FALSE	FALSE	FALSE	339	0.017
DSCAMp.Thr1842Met	DSCAM	0.0166264	0.0155958	0	0.0387949							0.0239667	0.0287936	Met	Thr	FALSE		3	0	0	0	0	0	0	0	3	0	0	0	0	0	0	0	0	0	0	0	0	0	0	0	0	0	0	0	0	0	0	0	0	0	0	0	0	0	0	0	0	0	0	0	0	0	0	0	0	0	0	0	0	0	0	0	0	0	0	0	0	0	0	0	0	0	42.49	FALSE	FALSE	FALSE	339	0.017
DTX3p.Arg259Trp	DTX3	0.0166264	0.0155958	0	0.0387949							0.0239667	0.0287936	Trp	Arg	FALSE		3	0	0	0	0	0	0	0	3	0	0	0	0	0	0	0	0	0	0	0	0	0	0	0	0	0	0	0	0	0	0	0	0	0	0	0	0	0	0	0	0	0	0	0	0	0	0	0	0	0	0	0	0	0	0	0	0	0	0	0	0	0	0	0	0	0	42.03	FALSE	FALSE	FALSE	339	0.017
DUSP27p.Ala206Val	DUSP27	0.0166264	0.0155958	0	0.0387949							0.0239667	0.0287936	Val	Ala	FALSE		3	0	0	0	0	0	0	0	3	0	0	0	0	0	0	0	0	0	0	0	0	0	0	0	0	0	0	0	0	0	0	0	0	0	0	0	0	0	0	0	0	0	0	0	0	0	0	0	0	0	0	0	0	0	0	0	0	0	0	0	0	0	0	0	0	0	41.84	FALSE	FALSE	FALSE	339	0.017
DYMp.Arg70Gln	DYM	0.0166264	0.0155958	0	0.0387949							0.0239667	0.0287936	Gln	Arg	FALSE		3	0	0	0	0	0	0	0	3	0	0	0	0	0	0	0	0	0	0	0	0	0	0	0	0	0	0	0	0	0	0	0	0	0	0	0	0	0	0	0	0	0	0	0	0	0	0	0	0	0	0	0	0	0	0	0	0	0	0	0	0	0	0	0	0	0	42.47	FALSE	FALSE	FALSE	339	0.017
DYNC1H1p.Glu97Ter	DYNC1H1	0.0166264	0.0155958	0	0.0387949							0.0239667	0.0287936	Ter	Glu	FALSE		3	0	0	0	0	0	0	0	3	0	0	0	0	0	0	0	0	0	0	0	0	0	0	0	0	0	0	0	0	0	0	0	0	0	0	0	0	0	0	0	0	0	0	0	0	0	0	0	0	0	0	0	0	0	0	0	0	0	0	0	0	0	0	0	0	0	42.65	FALSE	FALSE	FALSE	339	0.017
DYNC1LI1p.Arg359Ter	DYNC1LI1	0.0166264	0.0155958	0	0.0387949							0.0239667	0.0287936	Ter	Arg	FALSE		3	0	0	0	0	0	0	0	3	0	0	0	0	0	0	0	0	0	0	0	0	0	0	0	0	0	0	0	0	0	0	0	0	0	0	0	0	0	0	0	0	0	0	0	0	0	0	0	0	0	0	0	0	0	0	0	0	0	0	0	0	0	0	0	0	0	42.54	FALSE	FALSE	FALSE	339	0.017
ECE2p.Ser450Leu	ECE2	0.0166264	0.0155958	0	0.0387949							0.0239667	0.0287936	Leu	Ser	FALSE		3	0	0	0	0	0	0	0	3	0	0	0	0	0	0	0	0	0	0	0	0	0	0	0	0	0	0	0	0	0	0	0	0	0	0	0	0	0	0	0	0	0	0	0	0	0	0	0	0	0	0	0	0	0	0	0	0	0	0	0	0	0	0	0	0	0	42.66	FALSE	FALSE	FALSE	339	0.017
EFCAB4Bp.Arg161Trp	EFCAB4B	0.0166264	0.0155958	0	0.0387949							0.0239667	0.0287936	Trp	Arg	FALSE		3	0	0	0	0	0	0	0	3	0	0	0	0	0	0	0	0	0	0	0	0	0	0	0	0	0	0	0	0	0	0	0	0	0	0	0	0	0	0	0	0	0	0	0	0	0	0	0	0	0	0	0	0	0	0	0	0	0	0	0	0	0	0	0	0	0	41.88	FALSE	FALSE	FALSE	339	0.017
EFTUD1p.Asp1020Tyr	EFTUD1	0.0166264	0.0155958	0	0.0387949							0.0239667	0.0287936	Tyr	Asp	TRUE		3	0	0	0	0	0	0	0	3	0	0	0	0	0	0	0	0	0	0	0	0	0	0	0	0	0	0	0	0	0	0	0	0	0	0	0	0	0	0	0	0	0	0	0	0	0	0	0	0	0	0	0	0	0	0	0	0	0	0	0	0	0	0	0	0	0	42.71	FALSE	FALSE	FALSE	339	0.017
EIF2S3p.Ser261Tyr	EIF2S3	0.0166264	0.0155958	0	0.0387949							0.0239667	0.0287936	Tyr	Ser	TRUE		3	0	0	0	0	0	0	0	3	0	0	0	0	0	0	0	0	0	0	0	0	0	0	0	0	0	0	0	0	0	0	0	0	0	0	0	0	0	0	0	0	0	0	0	0	0	0	0	0	0	0	0	0	0	0	0	0	0	0	0	0	0	0	0	0	0	42.89	FALSE	FALSE	FALSE	339	0.017
EIF3Ap.Arg1381Ter	EIF3A	0.0166264	0.0155958	0	0.0387949							0.0239667	0.0287936	Ter	Arg	FALSE		3	0	0	0	0	0	0	0	3	0	0	0	0	0	0	0	0	0	0	0	0	0	0	0	0	0	0	0	0	0	0	0	0	0	0	0	0	0	0	0	0	0	0	0	0	0	0	0	0	0	0	0	0	0	0	0	0	0	0	0	0	0	0	0	0	0	42.65	FALSE	FALSE	FALSE	339	0.017
EIF4G1p.Arg190Ter	EIF4G1	0.0166264	0.0155958	0	0.0387949							0.0239667	0.0287936	Ter	Arg	FALSE		3	0	0	0	0	0	0	0	3	0	0	0	0	0	0	0	0	0	0	0	0	0	0	0	0	0	0	0	0	0	0	0	0	0	0	0	0	0	0	0	0	0	0	0	0	0	0	0	0	0	0	0	0	0	0	0	0	0	0	0	0	0	0	0	0	0	41.75	FALSE	FALSE	FALSE	339	0.017
ELF4p.Arg267Trp	ELF4	0.0166264	0.0155958	0	0.0387949							0.0239667	0.0287936	Trp	Arg	FALSE	1	3	0	0	0	0	0	0	0	3	0	0	0	0	0	0	0	0	0	0	0	0	0	0	0	0	0	0	0	0	0	0	0	0	0	0	0	0	0	0	0	0	0	0	0	0	0	0	0	0	0	0	0	0	0	0	0	0	0	0	0	0	0	0	0	0	0	42.17	FALSE	FALSE	FALSE	339	0.017
EMBp.Glu297Ter	EMB	0.0166264	0.0155958	0	0.0387949							0.0239667	0.0287936	Ter	Glu	FALSE		3	0	0	0	0	0	0	0	3	0	0	0	0	0	0	0	0	0	0	0	0	0	0	0	0	0	0	0	0	0	0	0	0	0	0	0	0	0	0	0	0	0	0	0	0	0	0	0	0	0	0	0	0	0	0	0	0	0	0	0	0	0	0	0	0	0	43.15	FALSE	FALSE	FALSE	339	0.017
EMDp.Ser66Leu	EMD	0.0166264	0.0155958	0	0.0387949							0.0239667	0.0287936	Leu	Ser	FALSE		3	0	0	0	0	0	0	0	3	0	0	0	0	0	0	0	0	0	0	0	0	0	0	0	0	0	0	0	0	0	0	0	0	0	0	0	0	0	0	0	0	0	0	0	0	0	0	0	0	0	0	0	0	0	0	0	0	0	0	0	0	0	0	0	0	0	42.72	FALSE	FALSE	FALSE	339	0.017
EOGTp.Glu416Ter	EOGT	0.0166264	0.0155958	0	0.0387949							0.0239667	0.0287936	Ter	Glu	FALSE		3	0	0	0	0	0	0	0	3	0	0	0	0	0	0	0	0	0	0	0	0	0	0	0	0	0	0	0	0	0	0	0	0	0	0	0	0	0	0	0	0	0	0	0	0	0	0	0	0	0	0	0	0	0	0	0	0	0	0	0	0	0	0	0	0	0	42.38	FALSE	FALSE	FALSE	339	0.017
EPHB6p.Phe109Leu	EPHB6	0.0166264	0.0155958	0	0.0387949							0.0239667	0.0287936	Leu	Phe	FALSE		3	0	0	0	0	0	0	0	3	0	0	0	0	0	0	0	0	0	0	0	0	0	0	0	0	0	0	0	0	0	0	0	0	0	0	0	0	0	0	0	0	0	0	0	0	0	0	0	0	0	0	0	0	0	0	0	0	0	0	0	0	0	0	0	0	0	42.03	FALSE	FALSE	FALSE	339	0.017
ERCC4p.Ser540Leu	ERCC4	0.0166264	0.0155958	0	0.0387949							0.0239667	0.0287936	Leu	Ser	FALSE	1	3	0	0	0	0	0	0	0	3	0	0	0	0	0	0	0	0	0	0	0	0	0	0	0	0	0	0	0	0	0	0	0	0	0	0	0	0	0	0	0	0	0	0	0	0	0	0	0	0	0	0	0	0	0	0	0	0	0	0	0	0	0	0	0	0	0	42.29	FALSE	FALSE	FALSE	339	0.017
ERI2p.Ser682Tyr	ERI2	0.0166264	0.0155958	0	0.0387949							0.0239667	0.0287936	Tyr	Ser	TRUE		3	0	0	0	0	0	0	0	3	0	0	0	0	0	0	0	0	0	0	0	0	0	0	0	0	0	0	0	0	0	0	0	0	0	0	0	0	0	0	0	0	0	0	0	0	0	0	0	0	0	0	0	0	0	0	0	0	0	0	0	0	0	0	0	0	0	42.01	FALSE	FALSE	FALSE	339	0.017
ERMP1p.Arg512Ile	ERMP1	0.0166264	0.0155958	0	0.0387949							0.0239667	0.0287936	Ile	Arg	FALSE		3	0	0	0	0	0	0	0	3	0	0	0	0	0	0	0	0	0	0	0	0	0	0	0	0	0	0	0	0	0	0	0	0	0	0	0	0	0	0	0	0	0	0	0	0	0	0	0	0	0	0	0	0	0	0	0	0	0	0	0	0	0	0	0	0	0	42.79	FALSE	FALSE	FALSE	339	0.017
ESCO1p.Arg364His	ESCO1	0.0166264	0.0155958	0	0.0387949							0.0239667	0.0287936	His	Arg	TRUE		3	0	0	0	0	0	0	0	3	0	0	0	0	0	0	0	0	0	0	0	0	0	0	0	0	0	0	0	0	0	0	0	0	0	0	0	0	0	0	0	0	0	0	0	0	0	0	0	0	0	0	0	0	0	0	0	0	0	0	0	0	0	0	0	0	0	43.03	FALSE	FALSE	FALSE	339	0.017
ESRP1p.Arg450Ter	ESRP1	0.0166264	0.0155958	0	0.0387949							0.0239667	0.0287936	Ter	Arg	FALSE		3	0	0	0	0	0	0	0	3	0	0	0	0	0	0	0	0	0	0	0	0	0	0	0	0	0	0	0	0	0	0	0	0	0	0	0	0	0	0	0	0	0	0	0	0	0	0	0	0	0	0	0	0	0	0	0	0	0	0	0	0	0	0	0	0	0	43.09	FALSE	FALSE	FALSE	339	0.017
ETF1p.Leu344Ile	ETF1	0.0166264	0.0155958	0	0.0387949							0.0239667	0.0287936	Ile	Leu	FALSE		3	0	0	0	0	0	0	0	3	0	0	0	0	0	0	0	0	0	0	0	0	0	0	0	0	0	0	0	0	0	0	0	0	0	0	0	0	0	0	0	0	0	0	0	0	0	0	0	0	0	0	0	0	0	0	0	0	0	0	0	0	0	0	0	0	0	42.46	FALSE	FALSE	FALSE	339	0.017
EXOC6Bp.Arg386His	EXOC6B	0.0166264	0.0155958	0	0.0387949							0.0239667	0.0287936	His	Arg	TRUE		3	0	0	0	0	0	0	0	3	0	0	0	0	0	0	0	0	0	0	0	0	0	0	0	0	0	0	0	0	0	0	0	0	0	0	0	0	0	0	0	0	0	0	0	0	0	0	0	0	0	0	0	0	0	0	0	0	0	0	0	0	0	0	0	0	0	42.41	FALSE	FALSE	FALSE	339	0.017
FAM136Ap.Met129Ile	FAM136A	0.0166264	0.0155958	0	0.0387949							0.0239667	0.0287936	Ile	Met	FALSE		3	0	0	0	0	0	0	0	3	0	0	0	0	0	0	0	0	0	0	0	0	0	0	0	0	0	0	0	0	0	0	0	0	0	0	0	0	0	0	0	0	0	0	0	0	0	0	0	0	0	0	0	0	0	0	0	0	0	0	0	0	0	0	0	0	0	42.12	FALSE	FALSE	FALSE	339	0.017
FAM228Ap.Glu36Ter	FAM228A	0.0166264	0.0155958	0	0.0387949							0.0239667	0.0287936	Ter	Glu	FALSE		3	0	0	0	0	0	0	0	3	0	0	0	0	0	0	0	0	0	0	0	0	0	0	0	0	0	0	0	0	0	0	0	0	0	0	0	0	0	0	0	0	0	0	0	0	0	0	0	0	0	0	0	0	0	0	0	0	0	0	0	0	0	0	0	0	0	42.56	FALSE	FALSE	FALSE	339	0.017
FAM49Bp.Lys91Asn	FAM49B	0.0166264	0.0155958	0	0.0387949							0.0239667	0.0287936	Asn	Lys	FALSE		3	0	0	0	0	0	0	0	3	0	0	0	0	0	0	0	0	0	0	0	0	0	0	0	0	0	0	0	0	0	0	0	0	0	0	0	0	0	0	0	0	0	0	0	0	0	0	0	0	0	0	0	0	0	0	0	0	0	0	0	0	0	0	0	0	0	41.95	FALSE	FALSE	FALSE	339	0.017
FAM69Bp.Arg333His	FAM69B	0.0166264	0.0155958	0	0.0387949							0.0239667	0.0287936	His	Arg	TRUE		3	0	0	0	0	0	0	0	3	0	0	0	0	0	0	0	0	0	0	0	0	0	0	0	0	0	0	0	0	0	0	0	0	0	0	0	0	0	0	0	0	0	0	0	0	0	0	0	0	0	0	0	0	0	0	0	0	0	0	0	0	0	0	0	0	0	40.82	FALSE	FALSE	FALSE	339	0.017
FAM83Dp.Ala419Thr	FAM83D	0.0166264	0.0155958	0	0.0387949							0.0239667	0.0287936	Thr	Ala	TRUE		3	0	0	0	0	0	0	0	3	0	0	0	0	0	0	0	0	0	0	0	0	0	0	0	0	0	0	0	0	0	0	0	0	0	0	0	0	0	0	0	0	0	0	0	0	0	0	0	0	0	0	0	0	0	0	0	0	0	0	0	0	0	0	0	0	0	41.52	FALSE	FALSE	FALSE	339	0.017
FAM92A1p.Arg136Ter	FAM92A1	0.0166264	0.0155958	0	0.0387949							0.0239667	0.0287936	Ter	Arg	FALSE		3	0	0	0	0	0	0	0	3	0	0	0	0	0	0	0	0	0	0	0	0	0	0	0	0	0	0	0	0	0	0	0	0	0	0	0	0	0	0	0	0	0	0	0	0	0	0	0	0	0	0	0	0	0	0	0	0	0	0	0	0	0	0	0	0	0	41.08	FALSE	FALSE	FALSE	339	0.017
FANK1p.Ala147Thr	FANK1	0.0166264	0.0155958	0	0.0387949							0.0239667	0.0287936	Thr	Ala	TRUE		3	0	0	0	0	0	0	0	3	0	0	0	0	0	0	0	0	0	0	0	0	0	0	0	0	0	0	0	0	0	0	0	0	0	0	0	0	0	0	0	0	0	0	0	0	0	0	0	0	0	0	0	0	0	0	0	0	0	0	0	0	0	0	0	0	0	42.25	FALSE	FALSE	FALSE	339	0.017
FAT3p.Arg567Gln	FAT3	0.0166264	0.0155958	0	0.0387949							0.0239667	0.0287936	Gln	Arg	FALSE	2	3	0	0	0	0	0	0	0	3	0	0	0	0	0	0	0	0	0	0	0	0	0	0	0	0	0	0	0	0	0	0	0	0	0	0	0	0	0	0	0	0	0	0	0	0	0	0	0	0	0	0	0	0	0	0	0	0	0	0	0	0	0	0	0	0	0	41.84	FALSE	FALSE	FALSE	339	0.017
FBXO22p.Lys197Asn	FBXO22	0.0166264	0.0155958	0	0.0387949							0.0239667	0.0287936	Asn	Lys	FALSE		3	0	0	0	0	0	0	0	3	0	0	0	0	0	0	0	0	0	0	0	0	0	0	0	0	0	0	0	0	0	0	0	0	0	0	0	0	0	0	0	0	0	0	0	0	0	0	0	0	0	0	0	0	0	0	0	0	0	0	0	0	0	0	0	0	0	42.35	FALSE	FALSE	FALSE	339	0.017
FBXO24p.Asp372Asn	FBXO24	0.0166264	0.0155958	0	0.0387949							0.0239667	0.0287936	Asn	Asp	FALSE		3	0	0	0	0	0	0	0	3	0	0	0	0	0	0	0	0	0	0	0	0	0	0	0	0	0	0	0	0	0	0	0	0	0	0	0	0	0	0	0	0	0	0	0	0	0	0	0	0	0	0	0	0	0	0	0	0	0	0	0	0	0	0	0	0	0	42.52	FALSE	FALSE	FALSE	339	0.017
FCAMRp.Ala61Thr	FCAMR	0.0166264	0.0155958	0	0.0387949							0.0239667	0.0287936	Thr	Ala	TRUE		3	0	0	0	0	0	0	0	3	0	0	0	0	0	0	0	0	0	0	0	0	0	0	0	0	0	0	0	0	0	0	0	0	0	0	0	0	0	0	0	0	0	0	0	0	0	0	0	0	0	0	0	0	0	0	0	0	0	0	0	0	0	0	0	0	0	42.34	FALSE	FALSE	FALSE	339	0.017
FMR1p.Glu280Lys	FMR1	0.0166264	0.0155958	0	0.0387949							0.0239667	0.0287936	Lys	Glu	TRUE		3	0	0	0	0	0	0	0	3	0	0	0	0	0	0	0	0	0	0	0	0	0	0	0	0	0	0	0	0	0	0	0	0	0	0	0	0	0	0	0	0	0	0	0	0	0	0	0	0	0	0	0	0	0	0	0	0	0	0	0	0	0	0	0	0	0	42.91	FALSE	FALSE	FALSE	339	0.017
FOXN4p.Ala429Thr	FOXN4	0.0166264	0.0155958	0	0.0387949							0.0239667	0.0287936	Thr	Ala	TRUE		3	0	0	0	0	0	0	0	3	0	0	0	0	0	0	0	0	0	0	0	0	0	0	0	0	0	0	0	0	0	0	0	0	0	0	0	0	0	0	0	0	0	0	0	0	0	0	0	0	0	0	0	0	0	0	0	0	0	0	0	0	0	0	0	0	0	42.72	FALSE	FALSE	FALSE	339	0.017
FRMD5p.Leu499Ile	FRMD5	0.0166264	0.0155958	0	0.0387949							0.0239667	0.0287936	Ile	Leu	FALSE		3	0	0	0	0	0	0	0	3	0	0	0	0	0	0	0	0	0	0	0	0	0	0	0	0	0	0	0	0	0	0	0	0	0	0	0	0	0	0	0	0	0	0	0	0	0	0	0	0	0	0	0	0	0	0	0	0	0	0	0	0	0	0	0	0	0	42.53	FALSE	FALSE	FALSE	339	0.017
FYBp.Leu803Ile	FYB	0.0166264	0.0155958	0	0.0387949							0.0239667	0.0287936	Ile	Leu	FALSE		3	0	0	0	0	0	0	0	3	0	0	0	0	0	0	0	0	0	0	0	0	0	0	0	0	0	0	0	0	0	0	0	0	0	0	0	0	0	0	0	0	0	0	0	0	0	0	0	0	0	0	0	0	0	0	0	0	0	0	0	0	0	0	0	0	0	43.26	FALSE	FALSE	FALSE	339	0.017
GABBR2p.Phe264Leu	GABBR2	0.0166264	0.0155958	0	0.0387949							0.0239667	0.0287936	Leu	Phe	FALSE		3	0	0	0	0	0	0	0	3	0	0	0	0	0	0	0	0	0	0	0	0	0	0	0	0	0	0	0	0	0	0	0	0	0	0	0	0	0	0	0	0	0	0	0	0	0	0	0	0	0	0	0	0	0	0	0	0	0	0	0	0	0	0	0	0	0	42.83	FALSE	FALSE	FALSE	339	0.017
GABPB1p.Arg359Ter	GABPB1	0.0166264	0.0155958	0	0.0387949							0.0239667	0.0287936	Ter	Arg	FALSE		3	0	0	0	0	0	0	0	3	0	0	0	0	0	0	0	0	0	0	0	0	0	0	0	0	0	0	0	0	0	0	0	0	0	0	0	0	0	0	0	0	0	0	0	0	0	0	0	0	0	0	0	0	0	0	0	0	0	0	0	0	0	0	0	0	0	41.71	FALSE	FALSE	FALSE	339	0.017
GABRA1p.Arg282Ile	GABRA1	0.0166264	0.0155958	0	0.0387949							0.0239667	0.0287936	Ile	Arg	FALSE		3	0	0	0	0	0	0	0	3	0	0	0	0	0	0	0	0	0	0	0	0	0	0	0	0	0	0	0	0	0	0	0	0	0	0	0	0	0	0	0	0	0	0	0	0	0	0	0	0	0	0	0	0	0	0	0	0	0	0	0	0	0	0	0	0	0	42.72	FALSE	FALSE	FALSE	339	0.017
GABRA5p.Thr82Ala	GABRA5	0.0166264	0.0155958	0	0.0387949							0.0239667	0.0287936	Ala	Thr	FALSE		3	0	0	0	0	0	0	0	3	0	0	0	0	0	0	0	0	0	0	0	0	0	0	0	0	0	0	0	0	0	0	0	0	0	0	0	0	0	0	0	0	0	0	0	0	0	0	0	0	0	0	0	0	0	0	0	0	0	0	0	0	0	0	0	0	0	41.91	FALSE	FALSE	FALSE	339	0.017
GAD2p.Glu226Ter	GAD2	0.0166264	0.0155958	0	0.0387949							0.0239667	0.0287936	Ter	Glu	FALSE		3	0	0	0	0	0	0	0	3	0	0	0	0	0	0	0	0	0	0	0	0	0	0	0	0	0	0	0	0	0	0	0	0	0	0	0	0	0	0	0	0	0	0	0	0	0	0	0	0	0	0	0	0	0	0	0	0	0	0	0	0	0	0	0	0	0	41.69	FALSE	FALSE	FALSE	339	0.017
GALNT11p.Ala279Thr	GALNT11	0.0166264	0.0155958	0	0.0387949							0.0239667	0.0287936	Thr	Ala	TRUE		3	0	0	0	0	0	0	0	3	0	0	0	0	0	0	0	0	0	0	0	0	0	0	0	0	0	0	0	0	0	0	0	0	0	0	0	0	0	0	0	0	0	0	0	0	0	0	0	0	0	0	0	0	0	0	0	0	0	0	0	0	0	0	0	0	0	42.11	FALSE	FALSE	FALSE	339	0.017
GALNT11p.Arg227Ter	GALNT11	0.0166264	0.0155958	0	0.0387949							0.0239667	0.0287936	Ter	Arg	FALSE		3	0	0	0	0	0	0	0	3	0	0	0	0	0	0	0	0	0	0	0	0	0	0	0	0	0	0	0	0	0	0	0	0	0	0	0	0	0	0	0	0	0	0	0	0	0	0	0	0	0	0	0	0	0	0	0	0	0	0	0	0	0	0	0	0	0	42.74	FALSE	FALSE	FALSE	339	0.017
GATSL2p.Asp56Asn	GATSL2	0.0166264	0.0155958	0	0.0387949							0.0239667	0.0287936	Asn	Asp	FALSE		3	0	0	0	0	0	0	0	3	0	0	0	0	0	0	0	0	0	0	0	0	0	0	0	0	0	0	0	0	0	0	0	0	0	0	0	0	0	0	0	0	0	0	0	0	0	0	0	0	0	0	0	0	0	0	0	0	0	0	0	0	0	0	0	0	0	42.03	FALSE	FALSE	FALSE	339	0.017
GBA2p.Asp139Asn	GBA2	0.0166264	0.0155958	0	0.0387949							0.0239667	0.0287936	Asn	Asp	FALSE		3	0	0	0	0	0	0	0	3	0	0	0	0	0	0	0	0	0	0	0	0	0	0	0	0	0	0	0	0	0	0	0	0	0	0	0	0	0	0	0	0	0	0	0	0	0	0	0	0	0	0	0	0	0	0	0	0	0	0	0	0	0	0	0	0	0	41.73	FALSE	FALSE	FALSE	339	0.017
GBF1p.Ala1833Val	GBF1	0.0166264	0.0155958	0	0.0387949							0.0239667	0.0287936	Val	Ala	FALSE		3	0	0	0	0	0	0	0	3	0	0	0	0	0	0	0	0	0	0	0	0	0	0	0	0	0	0	0	0	0	0	0	0	0	0	0	0	0	0	0	0	0	0	0	0	0	0	0	0	0	0	0	0	0	0	0	0	0	0	0	0	0	0	0	0	0	41.89	FALSE	FALSE	FALSE	339	0.017
GBP4p.Arg639His	GBP4	0.0166264	0.0155958	0	0.0387949							0.0239667	0.0287936	His	Arg	TRUE		3	0	0	0	0	0	0	0	3	0	0	0	0	0	0	0	0	0	0	0	0	0	0	0	0	0	0	0	0	0	0	0	0	0	0	0	0	0	0	0	0	0	0	0	0	0	0	0	0	0	0	0	0	0	0	0	0	0	0	0	0	0	0	0	0	0	41.64	FALSE	FALSE	FALSE	339	0.017
GCC1p.Arg729His	GCC1	0.0166264	0.0155958	0	0.0387949							0.0239667	0.0287936	His	Arg	TRUE		3	0	0	0	0	0	0	0	3	0	0	0	0	0	0	0	0	0	0	0	0	0	0	0	0	0	0	0	0	0	0	0	0	0	0	0	0	0	0	0	0	0	0	0	0	0	0	0	0	0	0	0	0	0	0	0	0	0	0	0	0	0	0	0	0	0	42	FALSE	FALSE	FALSE	339	0.017
GEN1p.Ser100Leu	GEN1	0.0166264	0.0155958	0	0.0387949							0.0239667	0.0287936	Leu	Ser	FALSE		3	0	0	0	0	0	0	0	3	0	0	0	0	0	0	0	0	0	0	0	0	0	0	0	0	0	0	0	0	0	0	0	0	0	0	0	0	0	0	0	0	0	0	0	0	0	0	0	0	0	0	0	0	0	0	0	0	0	0	0	0	0	0	0	0	0	42.84	FALSE	FALSE	FALSE	339	0.017
GFAPp.Ala233Thr	GFAP	0.0166264	0.0155958	0	0.0387949							0.0239667	0.0287936	Thr	Ala	TRUE		3	0	0	0	0	0	0	0	3	0	0	0	0	0	0	0	0	0	0	0	0	0	0	0	0	0	0	0	0	0	0	0	0	0	0	0	0	0	0	0	0	0	0	0	0	0	0	0	0	0	0	0	0	0	0	0	0	0	0	0	0	0	0	0	0	0	41.5	FALSE	FALSE	FALSE	339	0.017
GMPRp.Arg34His	GMPR	0.0166264	0.0155958	0	0.0387949							0.0239667	0.0287936	His	Arg	TRUE		3	0	0	0	0	0	0	0	3	0	0	0	0	0	0	0	0	0	0	0	0	0	0	0	0	0	0	0	0	0	0	0	0	0	0	0	0	0	0	0	0	0	0	0	0	0	0	0	0	0	0	0	0	0	0	0	0	0	0	0	0	0	0	0	0	0	42.29	FALSE	FALSE	FALSE	339	0.017
GNALp.Arg322Ter	GNAL	0.0166264	0.0155958	0	0.0387949							0.0239667	0.0287936	Ter	Arg	FALSE		3	0	0	0	0	0	0	0	3	0	0	0	0	0	0	0	0	0	0	0	0	0	0	0	0	0	0	0	0	0	0	0	0	0	0	0	0	0	0	0	0	0	0	0	0	0	0	0	0	0	0	0	0	0	0	0	0	0	0	0	0	0	0	0	0	0	42.27	FALSE	FALSE	FALSE	339	0.017
GNALp.Phe210Leu	GNAL	0.0166264	0.0155958	0	0.0387949							0.0239667	0.0287936	Leu	Phe	FALSE		3	0	0	0	0	0	0	0	3	0	0	0	0	0	0	0	0	0	0	0	0	0	0	0	0	0	0	0	0	0	0	0	0	0	0	0	0	0	0	0	0	0	0	0	0	0	0	0	0	0	0	0	0	0	0	0	0	0	0	0	0	0	0	0	0	0	42.23	FALSE	FALSE	FALSE	339	0.017
GNEp.Lys416Asn	GNE	0.0166264	0.0155958	0	0.0387949							0.0239667	0.0287936	Asn	Lys	FALSE		3	0	0	0	0	0	0	0	3	0	0	0	0	0	0	0	0	0	0	0	0	0	0	0	0	0	0	0	0	0	0	0	0	0	0	0	0	0	0	0	0	0	0	0	0	0	0	0	0	0	0	0	0	0	0	0	0	0	0	0	0	0	0	0	0	0	42.24	FALSE	FALSE	FALSE	339	0.017
GNPATp.Phe223Leu	GNPAT	0.0166264	0.0155958	0	0.0387949							0.0239667	0.0287936	Leu	Phe	FALSE		3	0	0	0	0	0	0	0	3	0	0	0	0	0	0	0	0	0	0	0	0	0	0	0	0	0	0	0	0	0	0	0	0	0	0	0	0	0	0	0	0	0	0	0	0	0	0	0	0	0	0	0	0	0	0	0	0	0	0	0	0	0	0	0	0	0	41.89	FALSE	FALSE	FALSE	339	0.017
GNPTABp.Arg587Gln	GNPTAB	0.0166264	0.0155958	0	0.0387949							0.0239667	0.0287936	Gln	Arg	FALSE		3	0	0	0	0	0	0	0	3	0	0	0	0	0	0	0	0	0	0	0	0	0	0	0	0	0	0	0	0	0	0	0	0	0	0	0	0	0	0	0	0	0	0	0	0	0	0	0	0	0	0	0	0	0	0	0	0	0	0	0	0	0	0	0	0	0	41.85	FALSE	FALSE	FALSE	339	0.017
GOLGA6L2p.Arg386Trp	GOLGA6L2	0.0166264	0.0155958	0	0.0387949							0.0239667	0.0287936	Trp	Arg	FALSE		3	0	0	0	0	0	0	0	3	0	0	0	0	0	0	0	0	0	0	0	0	0	0	0	0	0	0	0	0	0	0	0	0	0	0	0	0	0	0	0	0	0	0	0	0	0	0	0	0	0	0	0	0	0	0	0	0	0	0	0	0	0	0	0	0	0	42.45	FALSE	FALSE	FALSE	339	0.017
GOLGA8Ap.Ser80Leu	GOLGA8A	0.0166264	0.0155958	0	0.0387949							0.0239667	0.0287936	Leu	Ser	FALSE		3	0	0	0	0	0	0	0	3	0	0	0	0	0	0	0	0	0	0	0	0	0	0	0	0	0	0	0	0	0	0	0	0	0	0	0	0	0	0	0	0	0	0	0	0	0	0	0	0	0	0	0	0	0	0	0	0	0	0	0	0	0	0	0	0	0	41.94	FALSE	FALSE	FALSE	339	0.017
GPATCH2Lp.Arg48His	GPATCH2L	0.0166264	0.0155958	0	0.0387949							0.0239667	0.0287936	His	Arg	TRUE		3	0	0	0	0	0	0	0	3	0	0	0	0	0	0	0	0	0	0	0	0	0	0	0	0	0	0	0	0	0	0	0	0	0	0	0	0	0	0	0	0	0	0	0	0	0	0	0	0	0	0	0	0	0	0	0	0	0	0	0	0	0	0	0	0	0	42.34	FALSE	FALSE	FALSE	339	0.017
GPATCH4p.Arg251Ter	GPATCH4	0.0166264	0.0155958	0	0.0387949							0.0239667	0.0287936	Ter	Arg	FALSE		3	0	0	0	0	0	0	0	3	0	0	0	0	0	0	0	0	0	0	0	0	0	0	0	0	0	0	0	0	0	0	0	0	0	0	0	0	0	0	0	0	0	0	0	0	0	0	0	0	0	0	0	0	0	0	0	0	0	0	0	0	0	0	0	0	0	41.86	FALSE	FALSE	FALSE	339	0.017
GPC1p.Arg80His	GPC1	0.0166264	0.0155958	0	0.0387949							0.0239667	0.0287936	His	Arg	TRUE		3	0	0	0	0	0	0	0	3	0	0	0	0	0	0	0	0	0	0	0	0	0	0	0	0	0	0	0	0	0	0	0	0	0	0	0	0	0	0	0	0	0	0	0	0	0	0	0	0	0	0	0	0	0	0	0	0	0	0	0	0	0	0	0	0	0	42.59	FALSE	FALSE	FALSE	339	0.017
GPC3p.Glu571Lys	GPC3	0.0166264	0.0155958	0	0.0387949							0.0239667	0.0287936	Lys	Glu	TRUE	1	3	0	0	0	0	0	0	0	3	0	0	0	0	0	0	0	0	0	0	0	0	0	0	0	0	0	0	0	0	0	0	0	0	0	0	0	0	0	0	0	0	0	0	0	0	0	0	0	0	0	0	0	0	0	0	0	0	0	0	0	0	0	0	0	0	0	41.8	FALSE	FALSE	FALSE	339	0.017
GPIp.Arg120Gln	GPI	0.0166264	0.0155958	0	0.0387949							0.0239667	0.0287936	Gln	Arg	FALSE		3	0	0	0	0	0	0	0	3	0	0	0	0	0	0	0	0	0	0	0	0	0	0	0	0	0	0	0	0	0	0	0	0	0	0	0	0	0	0	0	0	0	0	0	0	0	0	0	0	0	0	0	0	0	0	0	0	0	0	0	0	0	0	0	0	0	42.38	FALSE	FALSE	FALSE	339	0.017
GPR112p.Glu195Lys	GPR112	0.0166264	0.0155958	0	0.0387949							0.0239667	0.0287936	Lys	Glu	TRUE		3	0	0	0	0	0	0	0	3	0	0	0	0	0	0	0	0	0	0	0	0	0	0	0	0	0	0	0	0	0	0	0	0	0	0	0	0	0	0	0	0	0	0	0	0	0	0	0	0	0	0	0	0	0	0	0	0	0	0	0	0	0	0	0	0	0	41.93	FALSE	FALSE	FALSE	339	0.017
GPR135p.Arg431Ter	GPR135	0.0166264	0.0155958	0	0.0387949							0.0239667	0.0287936	Ter	Arg	FALSE		3	0	0	0	0	0	0	0	3	0	0	0	0	0	0	0	0	0	0	0	0	0	0	0	0	0	0	0	0	0	0	0	0	0	0	0	0	0	0	0	0	0	0	0	0	0	0	0	0	0	0	0	0	0	0	0	0	0	0	0	0	0	0	0	0	0	41.6	FALSE	FALSE	FALSE	339	0.017
GPR17p.Arg308His	GPR17	0.0166264	0.0155958	0	0.0387949							0.0239667	0.0287936	His	Arg	TRUE		3	0	0	0	0	0	0	0	3	0	0	0	0	0	0	0	0	0	0	0	0	0	0	0	0	0	0	0	0	0	0	0	0	0	0	0	0	0	0	0	0	0	0	0	0	0	0	0	0	0	0	0	0	0	0	0	0	0	0	0	0	0	0	0	0	0	42.34	FALSE	FALSE	FALSE	339	0.017
GPR22p.Arg300Ter	GPR22	0.0166264	0.0155958	0	0.0387949							0.0239667	0.0287936	Ter	Arg	FALSE		3	0	0	0	0	0	0	0	3	0	0	0	0	0	0	0	0	0	0	0	0	0	0	0	0	0	0	0	0	0	0	0	0	0	0	0	0	0	0	0	0	0	0	0	0	0	0	0	0	0	0	0	0	0	0	0	0	0	0	0	0	0	0	0	0	0	42.18	FALSE	FALSE	FALSE	339	0.017
GPR87p.Ser347Leu	GPR87	0.0166264	0.0155958	0	0.0387949							0.0239667	0.0287936	Leu	Ser	FALSE		3	0	0	0	0	0	0	0	3	0	0	0	0	0	0	0	0	0	0	0	0	0	0	0	0	0	0	0	0	0	0	0	0	0	0	0	0	0	0	0	0	0	0	0	0	0	0	0	0	0	0	0	0	0	0	0	0	0	0	0	0	0	0	0	0	0	42.22	FALSE	FALSE	FALSE	339	0.017
GPSM2p.Arg498Gln	GPSM2	0.0166264	0.0155958	0	0.0387949							0.0239667	0.0287936	Gln	Arg	FALSE		3	0	0	0	0	0	0	0	3	0	0	0	0	0	0	0	0	0	0	0	0	0	0	0	0	0	0	0	0	0	0	0	0	0	0	0	0	0	0	0	0	0	0	0	0	0	0	0	0	0	0	0	0	0	0	0	0	0	0	0	0	0	0	0	0	0	42.68	FALSE	FALSE	FALSE	339	0.017
GPX6p.Glu145Ter	GPX6	0.0166264	0.0155958	0	0.0387949							0.0239667	0.0287936	Ter	Glu	FALSE		3	0	0	0	0	0	0	0	3	0	0	0	0	0	0	0	0	0	0	0	0	0	0	0	0	0	0	0	0	0	0	0	0	0	0	0	0	0	0	0	0	0	0	0	0	0	0	0	0	0	0	0	0	0	0	0	0	0	0	0	0	0	0	0	0	0	43.13	FALSE	FALSE	FALSE	339	0.017
GRID2IPp.Ala1160Val	GRID2IP	0.0166264	0.0155958	0	0.0387949							0.0239667	0.0287936	Val	Ala	FALSE		3	0	0	0	0	0	0	0	3	0	0	0	0	0	0	0	0	0	0	0	0	0	0	0	0	0	0	0	0	0	0	0	0	0	0	0	0	0	0	0	0	0	0	0	0	0	0	0	0	0	0	0	0	0	0	0	0	0	0	0	0	0	0	0	0	0	42.46	FALSE	FALSE	FALSE	339	0.017
GRM4p.Ala600Thr	GRM4	0.0166264	0.0155958	0	0.0387949							0.0239667	0.0287936	Thr	Ala	TRUE		3	0	0	0	0	0	0	0	3	0	0	0	0	0	0	0	0	0	0	0	0	0	0	0	0	0	0	0	0	0	0	0	0	0	0	0	0	0	0	0	0	0	0	0	0	0	0	0	0	0	0	0	0	0	0	0	0	0	0	0	0	0	0	0	0	0	42.83	FALSE	FALSE	FALSE	339	0.017
GRM6p.Arg854Ter	GRM6	0.0166264	0.0155958	0	0.0387949							0.0239667	0.0287936	Ter	Arg	FALSE		3	0	0	0	0	0	0	0	3	0	0	0	0	0	0	0	0	0	0	0	0	0	0	0	0	0	0	0	0	0	0	0	0	0	0	0	0	0	0	0	0	0	0	0	0	0	0	0	0	0	0	0	0	0	0	0	0	0	0	0	0	0	0	0	0	0	42.22	FALSE	FALSE	FALSE	339	0.017
GRM8p.Lys382Asn	GRM8	0.0166264	0.0155958	0	0.0387949							0.0239667	0.0287936	Asn	Lys	FALSE		3	0	0	0	0	0	0	0	3	0	0	0	0	0	0	0	0	0	0	0	0	0	0	0	0	0	0	0	0	0	0	0	0	0	0	0	0	0	0	0	0	0	0	0	0	0	0	0	0	0	0	0	0	0	0	0	0	0	0	0	0	0	0	0	0	0	42.36	FALSE	FALSE	FALSE	339	0.017
GSAPp.Ala440Val	GSAP	0.0166264	0.0155958	0	0.0387949							0.0239667	0.0287936	Val	Ala	FALSE		3	0	0	0	0	0	0	0	3	0	0	0	0	0	0	0	0	0	0	0	0	0	0	0	0	0	0	0	0	0	0	0	0	0	0	0	0	0	0	0	0	0	0	0	0	0	0	0	0	0	0	0	0	0	0	0	0	0	0	0	0	0	0	0	0	0	41.72	FALSE	FALSE	FALSE	339	0.017
GSPT2p.Glu270Lys	GSPT2	0.0166264	0.0155958	0	0.0387949							0.0239667	0.0287936	Lys	Glu	TRUE		3	0	0	0	0	0	0	0	3	0	0	0	0	0	0	0	0	0	0	0	0	0	0	0	0	0	0	0	0	0	0	0	0	0	0	0	0	0	0	0	0	0	0	0	0	0	0	0	0	0	0	0	0	0	0	0	0	0	0	0	0	0	0	0	0	0	42.33	FALSE	FALSE	FALSE	339	0.017
GTF3C3p.Glu766Lys	GTF3C3	0.0166264	0.0155958	0	0.0387949							0.0239667	0.0287936	Lys	Glu	TRUE		3	0	0	0	0	0	0	0	3	0	0	0	0	0	0	0	0	0	0	0	0	0	0	0	0	0	0	0	0	0	0	0	0	0	0	0	0	0	0	0	0	0	0	0	0	0	0	0	0	0	0	0	0	0	0	0	0	0	0	0	0	0	0	0	0	0	42.26	FALSE	FALSE	FALSE	339	0.017
GUCY2Fp.Glu1090Asp	GUCY2F	0.0166264	0.0155958	0	0.0387949							0.0239667	0.0287936	Asp	Glu	FALSE		3	0	0	0	0	0	0	0	3	0	0	0	0	0	0	0	0	0	0	0	0	0	0	0	0	0	0	0	0	0	0	0	0	0	0	0	0	0	0	0	0	0	0	0	0	0	0	0	0	0	0	0	0	0	0	0	0	0	0	0	0	0	0	0	0	0	42.12	FALSE	FALSE	FALSE	339	0.017
HARBI1p.Ser173Tyr	HARBI1	0.0166264	0.0155958	0	0.0387949							0.0239667	0.0287936	Tyr	Ser	TRUE		3	0	0	0	0	0	0	0	3	0	0	0	0	0	0	0	0	0	0	0	0	0	0	0	0	0	0	0	0	0	0	0	0	0	0	0	0	0	0	0	0	0	0	0	0	0	0	0	0	0	0	0	0	0	0	0	0	0	0	0	0	0	0	0	0	0	42.71	FALSE	FALSE	FALSE	339	0.017
HDAC9p.Arg219Gln	HDAC9	0.0166264	0.0155958	0	0.0387949							0.0239667	0.0287936	Gln	Arg	FALSE		3	0	0	0	0	0	0	0	3	0	0	0	0	0	0	0	0	0	0	0	0	0	0	0	0	0	0	0	0	0	0	0	0	0	0	0	0	0	0	0	0	0	0	0	0	0	0	0	0	0	0	0	0	0	0	0	0	0	0	0	0	0	0	0	0	0	41.98	FALSE	FALSE	FALSE	339	0.017
HEATR4p.Arg495Trp	HEATR4	0.0166264	0.0155958	0	0.0387949							0.0239667	0.0287936	Trp	Arg	FALSE		3	0	0	0	0	0	0	0	3	0	0	0	0	0	0	0	0	0	0	0	0	0	0	0	0	0	0	0	0	0	0	0	0	0	0	0	0	0	0	0	0	0	0	0	0	0	0	0	0	0	0	0	0	0	0	0	0	0	0	0	0	0	0	0	0	0	41.18	FALSE	FALSE	FALSE	339	0.017
HECTD1p.Leu2490Ile	HECTD1	0.0166264	0.0155958	0	0.0387949							0.0239667	0.0287936	Ile	Leu	FALSE		3	0	0	0	0	0	0	0	3	0	0	0	0	0	0	0	0	0	0	0	0	0	0	0	0	0	0	0	0	0	0	0	0	0	0	0	0	0	0	0	0	0	0	0	0	0	0	0	0	0	0	0	0	0	0	0	0	0	0	0	0	0	0	0	0	0	42.48	FALSE	FALSE	FALSE	339	0.017
HELLSp.Asp729Asn	HELLS	0.0166264	0.0155958	0	0.0387949							0.0239667	0.0287936	Asn	Asp	FALSE		3	0	0	0	0	0	0	0	3	0	0	0	0	0	0	0	0	0	0	0	0	0	0	0	0	0	0	0	0	0	0	0	0	0	0	0	0	0	0	0	0	0	0	0	0	0	0	0	0	0	0	0	0	0	0	0	0	0	0	0	0	0	0	0	0	0	42.76	FALSE	FALSE	FALSE	339	0.017
HEPHp.Lys170Asn	HEPH	0.0166264	0.0155958	0	0.0387949							0.0239667	0.0287936	Asn	Lys	FALSE		3	0	0	0	0	0	0	0	3	0	0	0	0	0	0	0	0	0	0	0	0	0	0	0	0	0	0	0	0	0	0	0	0	0	0	0	0	0	0	0	0	0	0	0	0	0	0	0	0	0	0	0	0	0	0	0	0	0	0	0	0	0	0	0	0	0	42.53	FALSE	FALSE	FALSE	339	0.017
HGSNATp.Asp427Tyr	HGSNAT	0.0166264	0.0155958	0	0.0387949							0.0239667	0.0287936	Tyr	Asp	TRUE		3	0	0	0	0	0	0	0	3	0	0	0	0	0	0	0	0	0	0	0	0	0	0	0	0	0	0	0	0	0	0	0	0	0	0	0	0	0	0	0	0	0	0	0	0	0	0	0	0	0	0	0	0	0	0	0	0	0	0	0	0	0	0	0	0	0	41.66	FALSE	FALSE	FALSE	339	0.017
HINT3p.Arg120Ile	HINT3	0.0166264	0.0155958	0	0.0387949							0.0239667	0.0287936	Ile	Arg	FALSE		3	0	0	0	0	0	0	0	3	0	0	0	0	0	0	0	0	0	0	0	0	0	0	0	0	0	0	0	0	0	0	0	0	0	0	0	0	0	0	0	0	0	0	0	0	0	0	0	0	0	0	0	0	0	0	0	0	0	0	0	0	0	0	0	0	0	42.42	FALSE	FALSE	FALSE	339	0.017
HIPK1p.Arg328His	HIPK1	0.0166264	0.0155958	0	0.0387949							0.0239667	0.0287936	His	Arg	TRUE		3	0	0	0	0	0	0	0	3	0	0	0	0	0	0	0	0	0	0	0	0	0	0	0	0	0	0	0	0	0	0	0	0	0	0	0	0	0	0	0	0	0	0	0	0	0	0	0	0	0	0	0	0	0	0	0	0	0	0	0	0	0	0	0	0	0	41.88	FALSE	FALSE	FALSE	339	0.017
HIST1H3Ep.Arg117Cys	HIST1H3E	0.0166264	0.0155958	0	0.0387949							0.0239667	0.0287936	Cys	Arg	TRUE		3	0	0	0	0	0	0	0	3	0	0	0	0	0	0	0	0	0	0	0	0	0	0	0	0	0	0	0	0	0	0	0	0	0	0	0	0	0	0	0	0	0	0	0	0	0	0	0	0	0	0	0	0	0	0	0	0	0	0	0	0	0	0	0	0	0	42.08	FALSE	FALSE	FALSE	339	0.017
HJURPp.Arg576His	HJURP	0.0166264	0.0155958	0	0.0387949							0.0239667	0.0287936	His	Arg	TRUE		3	0	0	0	0	0	0	0	3	0	0	0	0	0	0	0	0	0	0	0	0	0	0	0	0	0	0	0	0	0	0	0	0	0	0	0	0	0	0	0	0	0	0	0	0	0	0	0	0	0	0	0	0	0	0	0	0	0	0	0	0	0	0	0	0	0	42.89	FALSE	FALSE	FALSE	339	0.017
HNF4Ap.Arg2Ter	HNF4A	0.0166264	0.0155958	0	0.0387949							0.0239667	0.0287936	Ter	Arg	FALSE		3	0	0	0	0	0	0	0	3	0	0	0	0	0	0	0	0	0	0	0	0	0	0	0	0	0	0	0	0	0	0	0	0	0	0	0	0	0	0	0	0	0	0	0	0	0	0	0	0	0	0	0	0	0	0	0	0	0	0	0	0	0	0	0	0	0	41.75	FALSE	FALSE	FALSE	339	0.017
HOXA13p.Arg326Cys	HOXA13	0.0166264	0.0155958	0	0.0387949							0.0239667	0.0287936	Cys	Arg	TRUE	1	3	0	0	0	0	0	0	0	3	0	0	0	0	0	0	0	0	0	0	0	0	0	0	0	0	0	0	0	0	0	0	0	0	0	0	0	0	0	0	0	0	0	0	0	0	0	0	0	0	0	0	0	0	0	0	0	0	0	0	0	0	0	0	0	0	0	42.75	FALSE	FALSE	FALSE	339	0.017
HPDLp.Glu202Lys	HPDL	0.0166264	0.0155958	0	0.0387949							0.0239667	0.0287936	Lys	Glu	TRUE		3	0	0	0	0	0	0	0	3	0	0	0	0	0	0	0	0	0	0	0	0	0	0	0	0	0	0	0	0	0	0	0	0	0	0	0	0	0	0	0	0	0	0	0	0	0	0	0	0	0	0	0	0	0	0	0	0	0	0	0	0	0	0	0	0	0	42.54	FALSE	FALSE	FALSE	339	0.017
HPDp.Ala268Thr	HPD	0.0166264	0.0155958	0	0.0387949							0.0239667	0.0287936	Thr	Ala	TRUE		3	0	0	0	0	0	0	0	3	0	0	0	0	0	0	0	0	0	0	0	0	0	0	0	0	0	0	0	0	0	0	0	0	0	0	0	0	0	0	0	0	0	0	0	0	0	0	0	0	0	0	0	0	0	0	0	0	0	0	0	0	0	0	0	0	0	42.48	FALSE	FALSE	FALSE	339	0.017
HSD11B1p.Phe193Leu	HSD11B1	0.0166264	0.0155958	0	0.0387949							0.0239667	0.0287936	Leu	Phe	FALSE		3	0	0	0	0	0	0	0	3	0	0	0	0	0	0	0	0	0	0	0	0	0	0	0	0	0	0	0	0	0	0	0	0	0	0	0	0	0	0	0	0	0	0	0	0	0	0	0	0	0	0	0	0	0	0	0	0	0	0	0	0	0	0	0	0	0	42	FALSE	FALSE	FALSE	339	0.017
HTR2Ap.Ser288Tyr	HTR2A	0.0166264	0.0155958	0	0.0387949							0.0239667	0.0287936	Tyr	Ser	TRUE		3	0	0	0	0	0	0	0	3	0	0	0	0	0	0	0	0	0	0	0	0	0	0	0	0	0	0	0	0	0	0	0	0	0	0	0	0	0	0	0	0	0	0	0	0	0	0	0	0	0	0	0	0	0	0	0	0	0	0	0	0	0	0	0	0	0	42.35	FALSE	FALSE	FALSE	339	0.017
HTR3Bp.Glu74Asp	HTR3B	0.0166264	0.0155958	0	0.0387949							0.0239667	0.0287936	Asp	Glu	FALSE		3	0	0	0	0	0	0	0	3	0	0	0	0	0	0	0	0	0	0	0	0	0	0	0	0	0	0	0	0	0	0	0	0	0	0	0	0	0	0	0	0	0	0	0	0	0	0	0	0	0	0	0	0	0	0	0	0	0	0	0	0	0	0	0	0	0	41.72	FALSE	FALSE	FALSE	339	0.017
HUNKp.Arg168Ter	HUNK	0.0166264	0.0155958	0	0.0387949							0.0239667	0.0287936	Ter	Arg	FALSE		3	0	0	0	0	0	0	0	3	0	0	0	0	0	0	0	0	0	0	0	0	0	0	0	0	0	0	0	0	0	0	0	0	0	0	0	0	0	0	0	0	0	0	0	0	0	0	0	0	0	0	0	0	0	0	0	0	0	0	0	0	0	0	0	0	0	41.9	FALSE	FALSE	FALSE	339	0.017
HYDINp.Ser5007Leu	HYDIN	0.0166264	0.0155958	0	0.0387949							0.0239667	0.0287936	Leu	Ser	FALSE		3	0	0	0	0	0	0	0	3	0	0	0	0	0	0	0	0	0	0	0	0	0	0	0	0	0	0	0	0	0	0	0	0	0	0	0	0	0	0	0	0	0	0	0	0	0	0	0	0	0	0	0	0	0	0	0	0	0	0	0	0	0	0	0	0	0	42.47	FALSE	FALSE	FALSE	339	0.017
IARSp.Thr1030Ile	IARS	0.0166264	0.0155958	0	0.0387949							0.0239667	0.0287936	Ile	Thr	FALSE		3	0	0	0	0	0	0	0	3	0	0	0	0	0	0	0	0	0	0	0	0	0	0	0	0	0	0	0	0	0	0	0	0	0	0	0	0	0	0	0	0	0	0	0	0	0	0	0	0	0	0	0	0	0	0	0	0	0	0	0	0	0	0	0	0	0	42.72	FALSE	FALSE	FALSE	339	0.017
IDH3Ap.Arg316His	IDH3A	0.0166264	0.0155958	0	0.0387949							0.0239667	0.0287936	His	Arg	TRUE		3	0	0	0	0	0	0	0	3	0	0	0	0	0	0	0	0	0	0	0	0	0	0	0	0	0	0	0	0	0	0	0	0	0	0	0	0	0	0	0	0	0	0	0	0	0	0	0	0	0	0	0	0	0	0	0	0	0	0	0	0	0	0	0	0	0	42.14	FALSE	FALSE	FALSE	339	0.017
IDH3Gp.Glu249Lys	IDH3G	0.0166264	0.0155958	0	0.0387949							0.0239667	0.0287936	Lys	Glu	TRUE		3	0	0	0	0	0	0	0	3	0	0	0	0	0	0	0	0	0	0	0	0	0	0	0	0	0	0	0	0	0	0	0	0	0	0	0	0	0	0	0	0	0	0	0	0	0	0	0	0	0	0	0	0	0	0	0	0	0	0	0	0	0	0	0	0	0	41.38	FALSE	FALSE	FALSE	339	0.017
IDSp.Arg443Ter	IDS	0.0166264	0.0155958	0	0.0387949							0.0239667	0.0287936	Ter	Arg	FALSE		3	0	0	0	0	0	0	0	3	0	0	0	0	0	0	0	0	0	0	0	0	0	0	0	0	0	0	0	0	0	0	0	0	0	0	0	0	0	0	0	0	0	0	0	0	0	0	0	0	0	0	0	0	0	0	0	0	0	0	0	0	0	0	0	0	0	42.75	FALSE	FALSE	FALSE	339	0.017
IFI44Lp.Arg199Cys	IFI44L	0.0166264	0.0155958	0	0.0387949							0.0239667	0.0287936	Cys	Arg	TRUE		3	0	0	0	0	0	0	0	3	0	0	0	0	0	0	0	0	0	0	0	0	0	0	0	0	0	0	0	0	0	0	0	0	0	0	0	0	0	0	0	0	0	0	0	0	0	0	0	0	0	0	0	0	0	0	0	0	0	0	0	0	0	0	0	0	0	42.65	FALSE	FALSE	FALSE	339	0.017
IFNA8p.Arg46Ile	IFNA8	0.0166264	0.0155958	0	0.0387949							0.0239667	0.0287936	Ile	Arg	FALSE		3	0	0	0	0	0	0	0	3	0	0	0	0	0	0	0	0	0	0	0	0	0	0	0	0	0	0	0	0	0	0	0	0	0	0	0	0	0	0	0	0	0	0	0	0	0	0	0	0	0	0	0	0	0	0	0	0	0	0	0	0	0	0	0	0	0	42.83	FALSE	FALSE	FALSE	339	0.017
IGF1Rp.Arg313Cys	IGF1R	0.0166264	0.0155958	0	0.0387949							0.0239667	0.0287936	Cys	Arg	TRUE		3	0	0	0	0	0	0	0	3	0	0	0	0	0	0	0	0	0	0	0	0	0	0	0	0	0	0	0	0	0	0	0	0	0	0	0	0	0	0	0	0	0	0	0	0	0	0	0	0	0	0	0	0	0	0	0	0	0	0	0	0	0	0	0	0	0	41.94	TRUE	FALSE	FALSE	339	0.017
IGFN1p.Arg61Cys	IGFN1	0.0166264	0.0155958	0	0.0387949							0.0239667	0.0287936	Cys	Arg	TRUE		3	0	0	0	0	0	0	0	3	0	0	0	0	0	0	0	0	0	0	0	0	0	0	0	0	0	0	0	0	0	0	0	0	0	0	0	0	0	0	0	0	0	0	0	0	0	0	0	0	0	0	0	0	0	0	0	0	0	0	0	0	0	0	0	0	0	42.67	FALSE	FALSE	FALSE	339	0.017
IGHG2p.Phe302Leu	IGHG2	0.0166264	0.0155958	0	0.0387949							0.0239667	0.0287936	Leu	Phe	FALSE		3	0	0	0	0	0	0	0	3	0	0	0	0	0	0	0	0	0	0	0	0	0	0	0	0	0	0	0	0	0	0	0	0	0	0	0	0	0	0	0	0	0	0	0	0	0	0	0	0	0	0	0	0	0	0	0	0	0	0	0	0	0	0	0	0	0	42.96	FALSE	FALSE	FALSE	339	0.017
IGHMBP2p.Glu329Ter	IGHMBP2	0.0166264	0.0155958	0	0.0387949							0.0239667	0.0287936	Ter	Glu	FALSE		3	0	0	0	0	0	0	0	3	0	0	0	0	0	0	0	0	0	0	0	0	0	0	0	0	0	0	0	0	0	0	0	0	0	0	0	0	0	0	0	0	0	0	0	0	0	0	0	0	0	0	0	0	0	0	0	0	0	0	0	0	0	0	0	0	0	42.13	FALSE	FALSE	FALSE	339	0.017
IGHMp.Phe40Leu	IGHM	0.0166264	0.0155958	0	0.0387949							0.0239667	0.0287936	Leu	Phe	FALSE		3	0	0	0	0	0	0	0	3	0	0	0	0	0	0	0	0	0	0	0	0	0	0	0	0	0	0	0	0	0	0	0	0	0	0	0	0	0	0	0	0	0	0	0	0	0	0	0	0	0	0	0	0	0	0	0	0	0	0	0	0	0	0	0	0	0	42.78	FALSE	FALSE	FALSE	339	0.017
IGHV3-33p.Thr97Met	IGHV3-33	0.0166264	0.0155958	0	0.0387949							0.0239667	0.0287936	Met	Thr	FALSE		3	0	0	0	0	0	0	0	3	0	0	0	0	0	0	0	0	0	0	0	0	0	0	0	0	0	0	0	0	0	0	0	0	0	0	0	0	0	0	0	0	0	0	0	0	0	0	0	0	0	0	0	0	0	0	0	0	0	0	0	0	0	0	0	0	0	42.53	FALSE	FALSE	FALSE	339	0.017
IGKV1-5p.Ser117Tyr	IGKV1-5	0.0166264	0.0155958	0	0.0387949							0.0239667	0.0287936	Tyr	Ser	TRUE		3	0	0	0	0	0	0	0	3	0	0	0	0	0	0	0	0	0	0	0	0	0	0	0	0	0	0	0	0	0	0	0	0	0	0	0	0	0	0	0	0	0	0	0	0	0	0	0	0	0	0	0	0	0	0	0	0	0	0	0	0	0	0	0	0	0	41.93	FALSE	FALSE	FALSE	339	0.017
IGLV7-43p.Ser19Tyr	IGLV7-43	0.0166264	0.0155958	0	0.0387949							0.0239667	0.0287936	Tyr	Ser	TRUE		3	0	0	0	0	0	0	0	3	0	0	0	0	0	0	0	0	0	0	0	0	0	0	0	0	0	0	0	0	0	0	0	0	0	0	0	0	0	0	0	0	0	0	0	0	0	0	0	0	0	0	0	0	0	0	0	0	0	0	0	0	0	0	0	0	0	43.07	FALSE	FALSE	FALSE	339	0.017
IL1RAPL2p.Arg50Gln	IL1RAPL2	0.0166264	0.0155958	0	0.0387949							0.0239667	0.0287936	Gln	Arg	FALSE		3	0	0	0	0	0	0	0	3	0	0	0	0	0	0	0	0	0	0	0	0	0	0	0	0	0	0	0	0	0	0	0	0	0	0	0	0	0	0	0	0	0	0	0	0	0	0	0	0	0	0	0	0	0	0	0	0	0	0	0	0	0	0	0	0	0	42.31	FALSE	FALSE	FALSE	339	0.017
IL31RAp.Ser112Leu	IL31RA	0.0166264	0.0155958	0	0.0387949							0.0239667	0.0287936	Leu	Ser	FALSE		3	0	0	0	0	0	0	0	3	0	0	0	0	0	0	0	0	0	0	0	0	0	0	0	0	0	0	0	0	0	0	0	0	0	0	0	0	0	0	0	0	0	0	0	0	0	0	0	0	0	0	0	0	0	0	0	0	0	0	0	0	0	0	0	0	0	41.7	FALSE	FALSE	FALSE	339	0.017
INSCp.Glu518Lys	INSC	0.0166264	0.0155958	0	0.0387949							0.0239667	0.0287936	Lys	Glu	TRUE		3	0	0	0	0	0	0	0	3	0	0	0	0	0	0	0	0	0	0	0	0	0	0	0	0	0	0	0	0	0	0	0	0	0	0	0	0	0	0	0	0	0	0	0	0	0	0	0	0	0	0	0	0	0	0	0	0	0	0	0	0	0	0	0	0	0	43.13	FALSE	FALSE	FALSE	339	0.017
IPO8p.Arg803Gln	IPO8	0.0166264	0.0155958	0	0.0387949							0.0239667	0.0287936	Gln	Arg	FALSE		3	0	0	0	0	0	0	0	3	0	0	0	0	0	0	0	0	0	0	0	0	0	0	0	0	0	0	0	0	0	0	0	0	0	0	0	0	0	0	0	0	0	0	0	0	0	0	0	0	0	0	0	0	0	0	0	0	0	0	0	0	0	0	0	0	0	41.91	FALSE	FALSE	FALSE	339	0.017
IPO9p.Arg534Ter	IPO9	0.0166264	0.0155958	0	0.0387949							0.0239667	0.0287936	Ter	Arg	FALSE		3	0	0	0	0	0	0	0	3	0	0	0	0	0	0	0	0	0	0	0	0	0	0	0	0	0	0	0	0	0	0	0	0	0	0	0	0	0	0	0	0	0	0	0	0	0	0	0	0	0	0	0	0	0	0	0	0	0	0	0	0	0	0	0	0	0	43.01	FALSE	FALSE	FALSE	339	0.017
IRF2BPLp.Ser769Leu	IRF2BPL	0.0166264	0.0155958	0	0.0387949							0.0239667	0.0287936	Leu	Ser	FALSE		3	0	0	0	0	0	0	0	3	0	0	0	0	0	0	0	0	0	0	0	0	0	0	0	0	0	0	0	0	0	0	0	0	0	0	0	0	0	0	0	0	0	0	0	0	0	0	0	0	0	0	0	0	0	0	0	0	0	0	0	0	0	0	0	0	0	42.48	FALSE	FALSE	FALSE	339	0.017
IRX1p.Asp224Asn	IRX1	0.0166264	0.0155958	0	0.0387949							0.0239667	0.0287936	Asn	Asp	FALSE		3	0	0	0	0	0	0	0	3	0	0	0	0	0	0	0	0	0	0	0	0	0	0	0	0	0	0	0	0	0	0	0	0	0	0	0	0	0	0	0	0	0	0	0	0	0	0	0	0	0	0	0	0	0	0	0	0	0	0	0	0	0	0	0	0	0	42.24	FALSE	FALSE	FALSE	339	0.017
ISOC1p.Arg254Gln	ISOC1	0.0166264	0.0155958	0	0.0387949							0.0239667	0.0287936	Gln	Arg	FALSE		3	0	0	0	0	0	0	0	3	0	0	0	0	0	0	0	0	0	0	0	0	0	0	0	0	0	0	0	0	0	0	0	0	0	0	0	0	0	0	0	0	0	0	0	0	0	0	0	0	0	0	0	0	0	0	0	0	0	0	0	0	0	0	0	0	0	41.13	FALSE	FALSE	FALSE	339	0.017
ITSN1p.Ala23Val	ITSN1	0.0166264	0.0155958	0	0.0387949							0.0239667	0.0287936	Val	Ala	FALSE		3	0	0	0	0	0	0	0	3	0	0	0	0	0	0	0	0	0	0	0	0	0	0	0	0	0	0	0	0	0	0	0	0	0	0	0	0	0	0	0	0	0	0	0	0	0	0	0	0	0	0	0	0	0	0	0	0	0	0	0	0	0	0	0	0	0	42.51	FALSE	FALSE	FALSE	339	0.017
JARID2p.Arg788Ter	JARID2	0.0166264	0.0155958	0	0.0387949							0.0239667	0.0287936	Ter	Arg	FALSE		3	0	0	0	0	0	0	0	3	0	0	0	0	0	0	0	0	0	0	0	0	0	0	0	0	0	0	0	0	0	0	0	0	0	0	0	0	0	0	0	0	0	0	0	0	0	0	0	0	0	0	0	0	0	0	0	0	0	0	0	0	0	0	0	0	0	41.77	FALSE	FALSE	FALSE	339	0.017
KAT6Ap.Gly1549Ser	KAT6A	0.0166264	0.0155958	0	0.0387949							0.0239667	0.0287936	Ser	Gly	TRUE	1	3	0	0	0	0	0	0	0	3	0	0	0	0	0	0	0	0	0	0	0	0	0	0	0	0	0	0	0	0	0	0	0	0	0	0	0	0	0	0	0	0	0	0	0	0	0	0	0	0	0	0	0	0	0	0	0	0	0	0	0	0	0	0	0	0	0	41.76	FALSE	FALSE	FALSE	339	0.017
KCNS3p.Val96Ile	KCNS3	0.0166264	0.0155958	0	0.0387949							0.0239667	0.0287936	Ile	Val	FALSE		3	0	0	0	0	0	0	0	3	0	0	0	0	0	0	0	0	0	0	0	0	0	0	0	0	0	0	0	0	0	0	0	0	0	0	0	0	0	0	0	0	0	0	0	0	0	0	0	0	0	0	0	0	0	0	0	0	0	0	0	0	0	0	0	0	0	41.88	FALSE	FALSE	FALSE	339	0.017
KCTD20p.Leu287Ile	KCTD20	0.0166264	0.0155958	0	0.0387949							0.0239667	0.0287936	Ile	Leu	FALSE		3	0	0	0	0	0	0	0	3	0	0	0	0	0	0	0	0	0	0	0	0	0	0	0	0	0	0	0	0	0	0	0	0	0	0	0	0	0	0	0	0	0	0	0	0	0	0	0	0	0	0	0	0	0	0	0	0	0	0	0	0	0	0	0	0	0	41.88	FALSE	FALSE	FALSE	339	0.017
KDELR1p.Arg169His	KDELR1	0.0166264	0.0155958	0	0.0387949							0.0239667	0.0287936	His	Arg	TRUE		3	0	0	0	0	0	0	0	3	0	0	0	0	0	0	0	0	0	0	0	0	0	0	0	0	0	0	0	0	0	0	0	0	0	0	0	0	0	0	0	0	0	0	0	0	0	0	0	0	0	0	0	0	0	0	0	0	0	0	0	0	0	0	0	0	0	42.62	FALSE	FALSE	FALSE	339	0.017
KDM8p.Ser279Leu	KDM8	0.0166264	0.0155958	0	0.0387949							0.0239667	0.0287936	Leu	Ser	FALSE		3	0	0	0	0	0	0	0	3	0	0	0	0	0	0	0	0	0	0	0	0	0	0	0	0	0	0	0	0	0	0	0	0	0	0	0	0	0	0	0	0	0	0	0	0	0	0	0	0	0	0	0	0	0	0	0	0	0	0	0	0	0	0	0	0	0	42.56	FALSE	FALSE	FALSE	339	0.017
KERAp.Arg142Ile	KERA	0.0166264	0.0155958	0	0.0387949							0.0239667	0.0287936	Ile	Arg	FALSE		3	0	0	0	0	0	0	0	3	0	0	0	0	0	0	0	0	0	0	0	0	0	0	0	0	0	0	0	0	0	0	0	0	0	0	0	0	0	0	0	0	0	0	0	0	0	0	0	0	0	0	0	0	0	0	0	0	0	0	0	0	0	0	0	0	0	41.65	FALSE	FALSE	FALSE	339	0.017
KHNYNp.Arg485His	KHNYN	0.0166264	0.0155958	0	0.0387949							0.0239667	0.0287936	His	Arg	TRUE		3	0	0	0	0	0	0	0	3	0	0	0	0	0	0	0	0	0	0	0	0	0	0	0	0	0	0	0	0	0	0	0	0	0	0	0	0	0	0	0	0	0	0	0	0	0	0	0	0	0	0	0	0	0	0	0	0	0	0	0	0	0	0	0	0	0	42.15	FALSE	FALSE	FALSE	339	0.017
KIAA0141p.Leu376Ile	KIAA0141	0.0166264	0.0155958	0	0.0387949							0.0239667	0.0287936	Ile	Leu	FALSE		3	0	0	0	0	0	0	0	3	0	0	0	0	0	0	0	0	0	0	0	0	0	0	0	0	0	0	0	0	0	0	0	0	0	0	0	0	0	0	0	0	0	0	0	0	0	0	0	0	0	0	0	0	0	0	0	0	0	0	0	0	0	0	0	0	0	42.01	FALSE	FALSE	FALSE	339	0.017
KIAA0226p.Arg71Cys	KIAA0226	0.0166264	0.0155958	0	0.0387949							0.0239667	0.0287936	Cys	Arg	TRUE		3	0	0	0	0	0	0	0	3	0	0	0	0	0	0	0	0	0	0	0	0	0	0	0	0	0	0	0	0	0	0	0	0	0	0	0	0	0	0	0	0	0	0	0	0	0	0	0	0	0	0	0	0	0	0	0	0	0	0	0	0	0	0	0	0	0	42.18	FALSE	FALSE	FALSE	339	0.017
KIAA0556p.Leu330Ile	KIAA0556	0.0166264	0.0155958	0	0.0387949							0.0239667	0.0287936	Ile	Leu	FALSE		3	0	0	0	0	0	0	0	3	0	0	0	0	0	0	0	0	0	0	0	0	0	0	0	0	0	0	0	0	0	0	0	0	0	0	0	0	0	0	0	0	0	0	0	0	0	0	0	0	0	0	0	0	0	0	0	0	0	0	0	0	0	0	0	0	0	42.6	FALSE	FALSE	FALSE	339	0.017
KIF17p.Asp802Asn	KIF17	0.0166264	0.0155958	0	0.0387949							0.0239667	0.0287936	Asn	Asp	FALSE		3	0	0	0	0	0	0	0	3	0	0	0	0	0	0	0	0	0	0	0	0	0	0	0	0	0	0	0	0	0	0	0	0	0	0	0	0	0	0	0	0	0	0	0	0	0	0	0	0	0	0	0	0	0	0	0	0	0	0	0	0	0	0	0	0	0	42.56	FALSE	FALSE	FALSE	339	0.017
KIF23p.Arg150Gln	KIF23	0.0166264	0.0155958	0	0.0387949							0.0239667	0.0287936	Gln	Arg	FALSE		3	0	0	0	0	0	0	0	3	0	0	0	0	0	0	0	0	0	0	0	0	0	0	0	0	0	0	0	0	0	0	0	0	0	0	0	0	0	0	0	0	0	0	0	0	0	0	0	0	0	0	0	0	0	0	0	0	0	0	0	0	0	0	0	0	0	42.41	FALSE	FALSE	FALSE	339	0.017
KIF5Ap.Val41Ile	KIF5A	0.0166264	0.0155958	0	0.0387949							0.0239667	0.0287936	Ile	Val	FALSE		3	0	0	0	0	0	0	0	3	0	0	0	0	0	0	0	0	0	0	0	0	0	0	0	0	0	0	0	0	0	0	0	0	0	0	0	0	0	0	0	0	0	0	0	0	0	0	0	0	0	0	0	0	0	0	0	0	0	0	0	0	0	0	0	0	0	42.43	FALSE	FALSE	FALSE	339	0.017
KINp.Arg151Trp	KIN	0.0166264	0.0155958	0	0.0387949							0.0239667	0.0287936	Trp	Arg	FALSE		3	0	0	0	0	0	0	0	3	0	0	0	0	0	0	0	0	0	0	0	0	0	0	0	0	0	0	0	0	0	0	0	0	0	0	0	0	0	0	0	0	0	0	0	0	0	0	0	0	0	0	0	0	0	0	0	0	0	0	0	0	0	0	0	0	0	42.03	FALSE	FALSE	FALSE	339	0.017
KITp.Arg956Trp	KIT	0.0166264	0.0155958	0	0.0387949							0.0239667	0.0287936	Trp	Arg	FALSE	1	3	0	0	0	0	0	0	0	3	0	0	0	0	0	0	0	0	0	0	0	0	0	0	0	0	0	0	0	0	0	0	0	0	0	0	0	0	0	0	0	0	0	0	0	0	0	0	0	0	0	0	0	0	0	0	0	0	0	0	0	0	0	0	0	0	0	42.57	TRUE	FALSE	FALSE	339	0.017
KITp.Glu228Ter	KIT	0.0166264	0.0155958	0	0.0387949							0.0239667	0.0287936	Ter	Glu	FALSE	1	3	0	0	0	0	0	0	0	3	0	0	0	0	0	0	0	0	0	0	0	0	0	0	0	0	0	0	0	0	0	0	0	0	0	0	0	0	0	0	0	0	0	0	0	0	0	0	0	0	0	0	0	0	0	0	0	0	0	0	0	0	0	0	0	0	0	42.86	TRUE	FALSE	FALSE	339	0.017
KLHL34p.Arg516Cys	KLHL34	0.0166264	0.0155958	0	0.0387949							0.0239667	0.0287936	Cys	Arg	TRUE		3	0	0	0	0	0	0	0	3	0	0	0	0	0	0	0	0	0	0	0	0	0	0	0	0	0	0	0	0	0	0	0	0	0	0	0	0	0	0	0	0	0	0	0	0	0	0	0	0	0	0	0	0	0	0	0	0	0	0	0	0	0	0	0	0	0	41.59	FALSE	FALSE	FALSE	339	0.017
KLHL8p.Glu492Ter	KLHL8	0.0166264	0.0155958	0	0.0387949							0.0239667	0.0287936	Ter	Glu	FALSE		3	0	0	0	0	0	0	0	3	0	0	0	0	0	0	0	0	0	0	0	0	0	0	0	0	0	0	0	0	0	0	0	0	0	0	0	0	0	0	0	0	0	0	0	0	0	0	0	0	0	0	0	0	0	0	0	0	0	0	0	0	0	0	0	0	0	42.98	FALSE	FALSE	FALSE	339	0.017
KRT33Bp.Arg163His	KRT33B	0.0166264	0.0155958	0	0.0387949							0.0239667	0.0287936	His	Arg	TRUE		3	0	0	0	0	0	0	0	3	0	0	0	0	0	0	0	0	0	0	0	0	0	0	0	0	0	0	0	0	0	0	0	0	0	0	0	0	0	0	0	0	0	0	0	0	0	0	0	0	0	0	0	0	0	0	0	0	0	0	0	0	0	0	0	0	0	43.13	FALSE	FALSE	FALSE	339	0.017
KRT39p.Ser240Tyr	KRT39	0.0166264	0.0155958	0	0.0387949							0.0239667	0.0287936	Tyr	Ser	TRUE		3	0	0	0	0	0	0	0	3	0	0	0	0	0	0	0	0	0	0	0	0	0	0	0	0	0	0	0	0	0	0	0	0	0	0	0	0	0	0	0	0	0	0	0	0	0	0	0	0	0	0	0	0	0	0	0	0	0	0	0	0	0	0	0	0	0	42.53	FALSE	FALSE	FALSE	339	0.017
KRT6Bp.Arg466Cys	KRT6B	0.0166264	0.0155958	0	0.0387949							0.0239667	0.0287936	Cys	Arg	TRUE		3	0	0	0	0	0	0	0	3	0	0	0	0	0	0	0	0	0	0	0	0	0	0	0	0	0	0	0	0	0	0	0	0	0	0	0	0	0	0	0	0	0	0	0	0	0	0	0	0	0	0	0	0	0	0	0	0	0	0	0	0	0	0	0	0	0	42.42	FALSE	FALSE	FALSE	339	0.017
KRT78p.Arg414His	KRT78	0.0166264	0.0155958	0	0.0387949							0.0239667	0.0287936	His	Arg	TRUE		3	0	0	0	0	0	0	0	3	0	0	0	0	0	0	0	0	0	0	0	0	0	0	0	0	0	0	0	0	0	0	0	0	0	0	0	0	0	0	0	0	0	0	0	0	0	0	0	0	0	0	0	0	0	0	0	0	0	0	0	0	0	0	0	0	0	41.51	FALSE	FALSE	FALSE	339	0.017
KRTAP13-2p.Ser99Tyr	KRTAP13-2	0.0166264	0.0155958	0	0.0387949							0.0239667	0.0287936	Tyr	Ser	TRUE		3	0	0	0	0	0	0	0	3	0	0	0	0	0	0	0	0	0	0	0	0	0	0	0	0	0	0	0	0	0	0	0	0	0	0	0	0	0	0	0	0	0	0	0	0	0	0	0	0	0	0	0	0	0	0	0	0	0	0	0	0	0	0	0	0	0	42.15	FALSE	FALSE	FALSE	339	0.017
KRTAP25-1p.Ser58Tyr	KRTAP25-1	0.0166264	0.0155958	0	0.0387949							0.0239667	0.0287936	Tyr	Ser	TRUE		3	0	0	0	0	0	0	0	3	0	0	0	0	0	0	0	0	0	0	0	0	0	0	0	0	0	0	0	0	0	0	0	0	0	0	0	0	0	0	0	0	0	0	0	0	0	0	0	0	0	0	0	0	0	0	0	0	0	0	0	0	0	0	0	0	0	43.32	FALSE	FALSE	FALSE	339	0.017
LARP7p.Arg35Trp	LARP7	0.0166264	0.0155958	0	0.0387949							0.0239667	0.0287936	Trp	Arg	FALSE		3	0	0	0	0	0	0	0	3	0	0	0	0	0	0	0	0	0	0	0	0	0	0	0	0	0	0	0	0	0	0	0	0	0	0	0	0	0	0	0	0	0	0	0	0	0	0	0	0	0	0	0	0	0	0	0	0	0	0	0	0	0	0	0	0	0	42.25	FALSE	FALSE	FALSE	339	0.017
LATS2p.Arg958His	LATS2	0.0166264	0.0155958	0	0.0387949							0.0239667	0.0287936	His	Arg	TRUE	1	3	0	0	0	0	0	0	0	3	0	0	0	0	0	0	0	0	0	0	0	0	0	0	0	0	0	0	0	0	0	0	0	0	0	0	0	0	0	0	0	0	0	0	0	0	0	0	0	0	0	0	0	0	0	0	0	0	0	0	0	0	0	0	0	0	0	41.81	FALSE	FALSE	FALSE	339	0.017
LENG8p.Arg492Gln	LENG8	0.0166264	0.0155958	0	0.0387949							0.0239667	0.0287936	Gln	Arg	FALSE		3	0	0	0	0	0	0	0	3	0	0	0	0	0	0	0	0	0	0	0	0	0	0	0	0	0	0	0	0	0	0	0	0	0	0	0	0	0	0	0	0	0	0	0	0	0	0	0	0	0	0	0	0	0	0	0	0	0	0	0	0	0	0	0	0	0	42.32	FALSE	FALSE	FALSE	339	0.017
LIPEp.Arg566His	LIPE	0.0166264	0.0155958	0	0.0387949							0.0239667	0.0287936	His	Arg	TRUE		3	0	0	0	0	0	0	0	3	0	0	0	0	0	0	0	0	0	0	0	0	0	0	0	0	0	0	0	0	0	0	0	0	0	0	0	0	0	0	0	0	0	0	0	0	0	0	0	0	0	0	0	0	0	0	0	0	0	0	0	0	0	0	0	0	0	41.7	FALSE	FALSE	FALSE	339	0.017
LIPMp.Ala24Val	LIPM	0.0166264	0.0155958	0	0.0387949							0.0239667	0.0287936	Val	Ala	FALSE		3	0	0	0	0	0	0	0	3	0	0	0	0	0	0	0	0	0	0	0	0	0	0	0	0	0	0	0	0	0	0	0	0	0	0	0	0	0	0	0	0	0	0	0	0	0	0	0	0	0	0	0	0	0	0	0	0	0	0	0	0	0	0	0	0	0	41.89	FALSE	FALSE	FALSE	339	0.017
LMBRD1p.Ser519Leu	LMBRD1	0.0166264	0.0155958	0	0.0387949							0.0239667	0.0287936	Leu	Ser	FALSE		3	0	0	0	0	0	0	0	3	0	0	0	0	0	0	0	0	0	0	0	0	0	0	0	0	0	0	0	0	0	0	0	0	0	0	0	0	0	0	0	0	0	0	0	0	0	0	0	0	0	0	0	0	0	0	0	0	0	0	0	0	0	0	0	0	0	42.83	FALSE	FALSE	FALSE	339	0.017
LONRF3p.Ala705Thr	LONRF3	0.0166264	0.0155958	0	0.0387949							0.0239667	0.0287936	Thr	Ala	TRUE		3	0	0	0	0	0	0	0	3	0	0	0	0	0	0	0	0	0	0	0	0	0	0	0	0	0	0	0	0	0	0	0	0	0	0	0	0	0	0	0	0	0	0	0	0	0	0	0	0	0	0	0	0	0	0	0	0	0	0	0	0	0	0	0	0	0	41.45	FALSE	FALSE	FALSE	339	0.017
LPPR1p.Phe48Leu	LPPR1	0.0166264	0.0155958	0	0.0387949							0.0239667	0.0287936	Leu	Phe	FALSE		3	0	0	0	0	0	0	0	3	0	0	0	0	0	0	0	0	0	0	0	0	0	0	0	0	0	0	0	0	0	0	0	0	0	0	0	0	0	0	0	0	0	0	0	0	0	0	0	0	0	0	0	0	0	0	0	0	0	0	0	0	0	0	0	0	0	42.25	FALSE	FALSE	FALSE	339	0.017
LPXNp.Ser78Ile	LPXN	0.0166264	0.0155958	0	0.0387949							0.0239667	0.0287936	Ile	Ser	FALSE		3	0	0	0	0	0	0	0	3	0	0	0	0	0	0	0	0	0	0	0	0	0	0	0	0	0	0	0	0	0	0	0	0	0	0	0	0	0	0	0	0	0	0	0	0	0	0	0	0	0	0	0	0	0	0	0	0	0	0	0	0	0	0	0	0	0	43.34	FALSE	FALSE	FALSE	339	0.017
LRP3p.Arg89His	LRP3	0.0166264	0.0155958	0	0.0387949							0.0239667	0.0287936	His	Arg	TRUE		3	0	0	0	0	0	0	0	3	0	0	0	0	0	0	0	0	0	0	0	0	0	0	0	0	0	0	0	0	0	0	0	0	0	0	0	0	0	0	0	0	0	0	0	0	0	0	0	0	0	0	0	0	0	0	0	0	0	0	0	0	0	0	0	0	0	42.11	FALSE	FALSE	FALSE	339	0.017
LRRC39p.Trp228Ter	LRRC39	0.0166264	0.0155958	0	0.0387949							0.0239667	0.0287936	Ter	Trp	FALSE		3	0	0	0	0	0	0	0	3	0	0	0	0	0	0	0	0	0	0	0	0	0	0	0	0	0	0	0	0	0	0	0	0	0	0	0	0	0	0	0	0	0	0	0	0	0	0	0	0	0	0	0	0	0	0	0	0	0	0	0	0	0	0	0	0	0	41.6	FALSE	FALSE	FALSE	339	0.017
LRRC40p.Arg218Ile	LRRC40	0.0166264	0.0155958	0	0.0387949							0.0239667	0.0287936	Ile	Arg	FALSE		3	0	0	0	0	0	0	0	3	0	0	0	0	0	0	0	0	0	0	0	0	0	0	0	0	0	0	0	0	0	0	0	0	0	0	0	0	0	0	0	0	0	0	0	0	0	0	0	0	0	0	0	0	0	0	0	0	0	0	0	0	0	0	0	0	0	41.44	FALSE	FALSE	FALSE	339	0.017
LRRC49p.Arg352Ter	LRRC49	0.0166264	0.0155958	0	0.0387949							0.0239667	0.0287936	Ter	Arg	FALSE		3	0	0	0	0	0	0	0	3	0	0	0	0	0	0	0	0	0	0	0	0	0	0	0	0	0	0	0	0	0	0	0	0	0	0	0	0	0	0	0	0	0	0	0	0	0	0	0	0	0	0	0	0	0	0	0	0	0	0	0	0	0	0	0	0	0	42.8	FALSE	FALSE	FALSE	339	0.017
LRRC57p.Arg219Ter	LRRC57	0.0166264	0.0155958	0	0.0387949							0.0239667	0.0287936	Ter	Arg	FALSE		3	0	0	0	0	0	0	0	3	0	0	0	0	0	0	0	0	0	0	0	0	0	0	0	0	0	0	0	0	0	0	0	0	0	0	0	0	0	0	0	0	0	0	0	0	0	0	0	0	0	0	0	0	0	0	0	0	0	0	0	0	0	0	0	0	0	42.03	FALSE	FALSE	FALSE	339	0.017
LRRC8Cp.Ser69Leu	LRRC8C	0.0166264	0.0155958	0	0.0387949							0.0239667	0.0287936	Leu	Ser	FALSE		3	0	0	0	0	0	0	0	3	0	0	0	0	0	0	0	0	0	0	0	0	0	0	0	0	0	0	0	0	0	0	0	0	0	0	0	0	0	0	0	0	0	0	0	0	0	0	0	0	0	0	0	0	0	0	0	0	0	0	0	0	0	0	0	0	0	41.94	FALSE	FALSE	FALSE	339	0.017
LTFp.Asp316Tyr	LTF	0.0166264	0.0155958	0	0.0387949							0.0239667	0.0287936	Tyr	Asp	TRUE		3	0	0	0	0	0	0	0	3	0	0	0	0	0	0	0	0	0	0	0	0	0	0	0	0	0	0	0	0	0	0	0	0	0	0	0	0	0	0	0	0	0	0	0	0	0	0	0	0	0	0	0	0	0	0	0	0	0	0	0	0	0	0	0	0	0	43.62	FALSE	FALSE	FALSE	339	0.017
LURAP1p.Arg205Met	LURAP1	0.0166264	0.0155958	0	0.0387949							0.0239667	0.0287936	Met	Arg	FALSE		3	0	0	0	0	0	0	0	3	0	0	0	0	0	0	0	0	0	0	0	0	0	0	0	0	0	0	0	0	0	0	0	0	0	0	0	0	0	0	0	0	0	0	0	0	0	0	0	0	0	0	0	0	0	0	0	0	0	0	0	0	0	0	0	0	0	42.15	FALSE	FALSE	FALSE	339	0.017
MAGEC3p.Asp610Tyr	MAGEC3	0.0166264	0.0155958	0	0.0387949							0.0239667	0.0287936	Tyr	Asp	TRUE		3	0	0	0	0	0	0	0	3	0	0	0	0	0	0	0	0	0	0	0	0	0	0	0	0	0	0	0	0	0	0	0	0	0	0	0	0	0	0	0	0	0	0	0	0	0	0	0	0	0	0	0	0	0	0	0	0	0	0	0	0	0	0	0	0	0	42.37	FALSE	FALSE	FALSE	339	0.017
MAML3p.Glu331Lys	MAML3	0.0166264	0.0155958	0	0.0387949							0.0239667	0.0287936	Lys	Glu	TRUE		3	0	0	0	0	0	0	0	3	0	0	0	0	0	0	0	0	0	0	0	0	0	0	0	0	0	0	0	0	0	0	0	0	0	0	0	0	0	0	0	0	0	0	0	0	0	0	0	0	0	0	0	0	0	0	0	0	0	0	0	0	0	0	0	0	0	42.53	FALSE	FALSE	FALSE	339	0.017
MAN2A1p.Ser998Leu	MAN2A1	0.0166264	0.0155958	0	0.0387949							0.0239667	0.0287936	Leu	Ser	FALSE		3	0	0	0	0	0	0	0	3	0	0	0	0	0	0	0	0	0	0	0	0	0	0	0	0	0	0	0	0	0	0	0	0	0	0	0	0	0	0	0	0	0	0	0	0	0	0	0	0	0	0	0	0	0	0	0	0	0	0	0	0	0	0	0	0	0	42.35	FALSE	FALSE	FALSE	339	0.017
MAP2K5p.Pro101Ser	MAP2K5	0.0166264	0.0155958	0	0.0387949							0.0239667	0.0287936	Ser	Pro	TRUE		3	0	0	0	0	0	0	0	3	0	0	0	0	0	0	0	0	0	0	0	0	0	0	0	0	0	0	0	0	0	0	0	0	0	0	0	0	0	0	0	0	0	0	0	0	0	0	0	0	0	0	0	0	0	0	0	0	0	0	0	0	0	0	0	0	0	42	FALSE	FALSE	FALSE	339	0.017
MAP3K4p.Arg1278Trp	MAP3K4	0.0166264	0.0155958	0	0.0387949							0.0239667	0.0287936	Trp	Arg	FALSE		3	0	0	0	0	0	0	0	3	0	0	0	0	0	0	0	0	0	0	0	0	0	0	0	0	0	0	0	0	0	0	0	0	0	0	0	0	0	0	0	0	0	0	0	0	0	0	0	0	0	0	0	0	0	0	0	0	0	0	0	0	0	0	0	0	0	42.21	FALSE	FALSE	FALSE	339	0.017
MAP4K3p.Arg753Ter	MAP4K3	0.0166264	0.0155958	0	0.0387949							0.0239667	0.0287936	Ter	Arg	FALSE		3	0	0	0	0	0	0	0	3	0	0	0	0	0	0	0	0	0	0	0	0	0	0	0	0	0	0	0	0	0	0	0	0	0	0	0	0	0	0	0	0	0	0	0	0	0	0	0	0	0	0	0	0	0	0	0	0	0	0	0	0	0	0	0	0	0	42.08	FALSE	FALSE	FALSE	339	0.017
MAP7D3p.Ser233Leu	MAP7D3	0.0166264	0.0155958	0	0.0387949							0.0239667	0.0287936	Leu	Ser	FALSE		3	0	0	0	0	0	0	0	3	0	0	0	0	0	0	0	0	0	0	0	0	0	0	0	0	0	0	0	0	0	0	0	0	0	0	0	0	0	0	0	0	0	0	0	0	0	0	0	0	0	0	0	0	0	0	0	0	0	0	0	0	0	0	0	0	0	43.39	FALSE	FALSE	FALSE	339	0.017
MARC1p.Ala166Thr	MARC1	0.0166264	0.0155958	0	0.0387949							0.0239667	0.0287936	Thr	Ala	TRUE		3	0	0	0	0	0	0	0	3	0	0	0	0	0	0	0	0	0	0	0	0	0	0	0	0	0	0	0	0	0	0	0	0	0	0	0	0	0	0	0	0	0	0	0	0	0	0	0	0	0	0	0	0	0	0	0	0	0	0	0	0	0	0	0	0	0	41.9	FALSE	FALSE	FALSE	339	0.017
MARCKSL1p.Phe92Leu	MARCKSL1	0.0166264	0.0155958	0	0.0387949							0.0239667	0.0287936	Leu	Phe	FALSE		3	0	0	0	0	0	0	0	3	0	0	0	0	0	0	0	0	0	0	0	0	0	0	0	0	0	0	0	0	0	0	0	0	0	0	0	0	0	0	0	0	0	0	0	0	0	0	0	0	0	0	0	0	0	0	0	0	0	0	0	0	0	0	0	0	0	43.24	FALSE	FALSE	FALSE	339	0.017
MCTP1p.Ser465Leu	MCTP1	0.0166264	0.0155958	0	0.0387949							0.0239667	0.0287936	Leu	Ser	FALSE		3	0	0	0	0	0	0	0	3	0	0	0	0	0	0	0	0	0	0	0	0	0	0	0	0	0	0	0	0	0	0	0	0	0	0	0	0	0	0	0	0	0	0	0	0	0	0	0	0	0	0	0	0	0	0	0	0	0	0	0	0	0	0	0	0	0	43.65	FALSE	FALSE	FALSE	339	0.017
MED14p.Arg1222Ile	MED14	0.0166264	0.0155958	0	0.0387949							0.0239667	0.0287936	Ile	Arg	FALSE		3	0	0	0	0	0	0	0	3	0	0	0	0	0	0	0	0	0	0	0	0	0	0	0	0	0	0	0	0	0	0	0	0	0	0	0	0	0	0	0	0	0	0	0	0	0	0	0	0	0	0	0	0	0	0	0	0	0	0	0	0	0	0	0	0	0	42.42	FALSE	FALSE	FALSE	339	0.017
MED24p.Arg859Ter	MED24	0.0166264	0.0155958	0	0.0387949							0.0239667	0.0287936	Ter	Arg	FALSE		3	0	0	0	0	0	0	0	3	0	0	0	0	0	0	0	0	0	0	0	0	0	0	0	0	0	0	0	0	0	0	0	0	0	0	0	0	0	0	0	0	0	0	0	0	0	0	0	0	0	0	0	0	0	0	0	0	0	0	0	0	0	0	0	0	0	41.72	FALSE	FALSE	FALSE	339	0.017
METTL6p.Phe56Leu	METTL6	0.0166264	0.0155958	0	0.0387949							0.0239667	0.0287936	Leu	Phe	FALSE		3	0	0	0	0	0	0	0	3	0	0	0	0	0	0	0	0	0	0	0	0	0	0	0	0	0	0	0	0	0	0	0	0	0	0	0	0	0	0	0	0	0	0	0	0	0	0	0	0	0	0	0	0	0	0	0	0	0	0	0	0	0	0	0	0	0	41.46	FALSE	FALSE	FALSE	339	0.017
MFFp.Arg32Gln	MFF	0.0166264	0.0155958	0	0.0387949							0.0239667	0.0287936	Gln	Arg	FALSE		3	0	0	0	0	0	0	0	3	0	0	0	0	0	0	0	0	0	0	0	0	0	0	0	0	0	0	0	0	0	0	0	0	0	0	0	0	0	0	0	0	0	0	0	0	0	0	0	0	0	0	0	0	0	0	0	0	0	0	0	0	0	0	0	0	0	42.42	FALSE	FALSE	FALSE	339	0.017
MMP21p.Arg480Ter	MMP21	0.0166264	0.0155958	0	0.0387949							0.0239667	0.0287936	Ter	Arg	FALSE		3	0	0	0	0	0	0	0	3	0	0	0	0	0	0	0	0	0	0	0	0	0	0	0	0	0	0	0	0	0	0	0	0	0	0	0	0	0	0	0	0	0	0	0	0	0	0	0	0	0	0	0	0	0	0	0	0	0	0	0	0	0	0	0	0	0	42.59	FALSE	FALSE	FALSE	339	0.017
MMS22Lp.Arg819Cys	MMS22L	0.0166264	0.0155958	0	0.0387949							0.0239667	0.0287936	Cys	Arg	TRUE		3	0	0	0	0	0	0	0	3	0	0	0	0	0	0	0	0	0	0	0	0	0	0	0	0	0	0	0	0	0	0	0	0	0	0	0	0	0	0	0	0	0	0	0	0	0	0	0	0	0	0	0	0	0	0	0	0	0	0	0	0	0	0	0	0	0	41.94	FALSE	FALSE	FALSE	339	0.017
MON2p.Arg52Gln	MON2	0.0166264	0.0155958	0	0.0387949							0.0239667	0.0287936	Gln	Arg	FALSE		3	0	0	0	0	0	0	0	3	0	0	0	0	0	0	0	0	0	0	0	0	0	0	0	0	0	0	0	0	0	0	0	0	0	0	0	0	0	0	0	0	0	0	0	0	0	0	0	0	0	0	0	0	0	0	0	0	0	0	0	0	0	0	0	0	0	42.99	FALSE	FALSE	FALSE	339	0.017
MPDU1p.Leu17Ile	MPDU1	0.0166264	0.0155958	0	0.0387949							0.0239667	0.0287936	Ile	Leu	FALSE		3	0	0	0	0	0	0	0	3	0	0	0	0	0	0	0	0	0	0	0	0	0	0	0	0	0	0	0	0	0	0	0	0	0	0	0	0	0	0	0	0	0	0	0	0	0	0	0	0	0	0	0	0	0	0	0	0	0	0	0	0	0	0	0	0	0	42.74	FALSE	FALSE	FALSE	339	0.017
MPDZp.Arg1034Gln	MPDZ	0.0166264	0.0155958	0	0.0387949							0.0239667	0.0287936	Gln	Arg	FALSE		3	0	0	0	0	0	0	0	3	0	0	0	0	0	0	0	0	0	0	0	0	0	0	0	0	0	0	0	0	0	0	0	0	0	0	0	0	0	0	0	0	0	0	0	0	0	0	0	0	0	0	0	0	0	0	0	0	0	0	0	0	0	0	0	0	0	41.36	FALSE	FALSE	FALSE	339	0.017
MPDZp.Glu1835Lys	MPDZ	0.0166264	0.0155958	0	0.0387949							0.0239667	0.0287936	Lys	Glu	TRUE		3	0	0	0	0	0	0	0	3	0	0	0	0	0	0	0	0	0	0	0	0	0	0	0	0	0	0	0	0	0	0	0	0	0	0	0	0	0	0	0	0	0	0	0	0	0	0	0	0	0	0	0	0	0	0	0	0	0	0	0	0	0	0	0	0	0	42.34	FALSE	FALSE	FALSE	339	0.017
MPP1p.Ala453Val	MPP1	0.0166264	0.0155958	0	0.0387949							0.0239667	0.0287936	Val	Ala	FALSE		3	0	0	0	0	0	0	0	3	0	0	0	0	0	0	0	0	0	0	0	0	0	0	0	0	0	0	0	0	0	0	0	0	0	0	0	0	0	0	0	0	0	0	0	0	0	0	0	0	0	0	0	0	0	0	0	0	0	0	0	0	0	0	0	0	0	42.41	FALSE	FALSE	FALSE	339	0.017
MPP5p.Arg258Cys	MPP5	0.0166264	0.0155958	0	0.0387949							0.0239667	0.0287936	Cys	Arg	TRUE		3	0	0	0	0	0	0	0	3	0	0	0	0	0	0	0	0	0	0	0	0	0	0	0	0	0	0	0	0	0	0	0	0	0	0	0	0	0	0	0	0	0	0	0	0	0	0	0	0	0	0	0	0	0	0	0	0	0	0	0	0	0	0	0	0	0	42.13	FALSE	FALSE	FALSE	339	0.017
MPPED1p.Val239Ile	MPPED1	0.0166264	0.0155958	0	0.0387949							0.0239667	0.0287936	Ile	Val	FALSE		3	0	0	0	0	0	0	0	3	0	0	0	0	0	0	0	0	0	0	0	0	0	0	0	0	0	0	0	0	0	0	0	0	0	0	0	0	0	0	0	0	0	0	0	0	0	0	0	0	0	0	0	0	0	0	0	0	0	0	0	0	0	0	0	0	0	42.92	FALSE	FALSE	FALSE	339	0.017
MRI1p.Arg300Ter	MRI1	0.0166264	0.0155958	0	0.0387949							0.0239667	0.0287936	Ter	Arg	FALSE		3	0	0	0	0	0	0	0	3	0	0	0	0	0	0	0	0	0	0	0	0	0	0	0	0	0	0	0	0	0	0	0	0	0	0	0	0	0	0	0	0	0	0	0	0	0	0	0	0	0	0	0	0	0	0	0	0	0	0	0	0	0	0	0	0	0	42.03	FALSE	FALSE	FALSE	339	0.017
MROp.Lys61Asn	MRO	0.0166264	0.0155958	0	0.0387949							0.0239667	0.0287936	Asn	Lys	FALSE		3	0	0	0	0	0	0	0	3	0	0	0	0	0	0	0	0	0	0	0	0	0	0	0	0	0	0	0	0	0	0	0	0	0	0	0	0	0	0	0	0	0	0	0	0	0	0	0	0	0	0	0	0	0	0	0	0	0	0	0	0	0	0	0	0	0	41.78	FALSE	FALSE	FALSE	339	0.017
MRPL36p.Arg85Trp	MRPL36	0.0166264	0.0155958	0	0.0387949							0.0239667	0.0287936	Trp	Arg	FALSE		3	0	0	0	0	0	0	0	3	0	0	0	0	0	0	0	0	0	0	0	0	0	0	0	0	0	0	0	0	0	0	0	0	0	0	0	0	0	0	0	0	0	0	0	0	0	0	0	0	0	0	0	0	0	0	0	0	0	0	0	0	0	0	0	0	0	42.06	FALSE	FALSE	FALSE	339	0.017
MRPL38p.Phe281Leu	MRPL38	0.0166264	0.0155958	0	0.0387949							0.0239667	0.0287936	Leu	Phe	FALSE		3	0	0	0	0	0	0	0	3	0	0	0	0	0	0	0	0	0	0	0	0	0	0	0	0	0	0	0	0	0	0	0	0	0	0	0	0	0	0	0	0	0	0	0	0	0	0	0	0	0	0	0	0	0	0	0	0	0	0	0	0	0	0	0	0	0	42.05	FALSE	FALSE	FALSE	339	0.017
MRPL39p.Arg61Gln	MRPL39	0.0166264	0.0155958	0	0.0387949							0.0239667	0.0287936	Gln	Arg	FALSE		3	0	0	0	0	0	0	0	3	0	0	0	0	0	0	0	0	0	0	0	0	0	0	0	0	0	0	0	0	0	0	0	0	0	0	0	0	0	0	0	0	0	0	0	0	0	0	0	0	0	0	0	0	0	0	0	0	0	0	0	0	0	0	0	0	0	42.72	FALSE	FALSE	FALSE	339	0.017
MRPL50p.Arg95Cys	MRPL50	0.0166264	0.0155958	0	0.0387949							0.0239667	0.0287936	Cys	Arg	TRUE		3	0	0	0	0	0	0	0	3	0	0	0	0	0	0	0	0	0	0	0	0	0	0	0	0	0	0	0	0	0	0	0	0	0	0	0	0	0	0	0	0	0	0	0	0	0	0	0	0	0	0	0	0	0	0	0	0	0	0	0	0	0	0	0	0	0	42.43	FALSE	FALSE	FALSE	339	0.017
MRPS31p.Arg377Ile	MRPS31	0.0166264	0.0155958	0	0.0387949							0.0239667	0.0287936	Ile	Arg	FALSE		3	0	0	0	0	0	0	0	3	0	0	0	0	0	0	0	0	0	0	0	0	0	0	0	0	0	0	0	0	0	0	0	0	0	0	0	0	0	0	0	0	0	0	0	0	0	0	0	0	0	0	0	0	0	0	0	0	0	0	0	0	0	0	0	0	0	42.85	FALSE	FALSE	FALSE	339	0.017
MSRB2p.Ser41Tyr	MSRB2	0.0166264	0.0155958	0	0.0387949							0.0239667	0.0287936	Tyr	Ser	TRUE		3	0	0	0	0	0	0	0	3	0	0	0	0	0	0	0	0	0	0	0	0	0	0	0	0	0	0	0	0	0	0	0	0	0	0	0	0	0	0	0	0	0	0	0	0	0	0	0	0	0	0	0	0	0	0	0	0	0	0	0	0	0	0	0	0	0	42.08	FALSE	FALSE	FALSE	339	0.017
MTF2p.Phe244Leu	MTF2	0.0166264	0.0155958	0	0.0387949							0.0239667	0.0287936	Leu	Phe	FALSE		3	0	0	0	0	0	0	0	3	0	0	0	0	0	0	0	0	0	0	0	0	0	0	0	0	0	0	0	0	0	0	0	0	0	0	0	0	0	0	0	0	0	0	0	0	0	0	0	0	0	0	0	0	0	0	0	0	0	0	0	0	0	0	0	0	0	42.83	FALSE	FALSE	FALSE	339	0.017
MTMR2p.Glu34Asp	MTMR2	0.0166264	0.0155958	0	0.0387949							0.0239667	0.0287936	Asp	Glu	FALSE		3	0	0	0	0	0	0	0	3	0	0	0	0	0	0	0	0	0	0	0	0	0	0	0	0	0	0	0	0	0	0	0	0	0	0	0	0	0	0	0	0	0	0	0	0	0	0	0	0	0	0	0	0	0	0	0	0	0	0	0	0	0	0	0	0	0	41.66	FALSE	FALSE	FALSE	339	0.017
MUC2p.Arg54His	MUC2	0.0166264	0.0155958	0	0.0387949							0.0239667	0.0287936	His	Arg	TRUE		3	0	0	0	0	0	0	0	3	0	0	0	0	0	0	0	0	0	0	0	0	0	0	0	0	0	0	0	0	0	0	0	0	0	0	0	0	0	0	0	0	0	0	0	0	0	0	0	0	0	0	0	0	0	0	0	0	0	0	0	0	0	0	0	0	0	42.36	FALSE	FALSE	FALSE	339	0.017
MUM1L1p.Arg338Ile	MUM1L1	0.0166264	0.0155958	0	0.0387949							0.0239667	0.0287936	Ile	Arg	FALSE		3	0	0	0	0	0	0	0	3	0	0	0	0	0	0	0	0	0	0	0	0	0	0	0	0	0	0	0	0	0	0	0	0	0	0	0	0	0	0	0	0	0	0	0	0	0	0	0	0	0	0	0	0	0	0	0	0	0	0	0	0	0	0	0	0	0	42.15	FALSE	FALSE	FALSE	339	0.017
MUTp.Arg403Gln	MUT	0.0166264	0.0155958	0	0.0387949							0.0239667	0.0287936	Gln	Arg	FALSE		3	0	0	0	0	0	0	0	3	0	0	0	0	0	0	0	0	0	0	0	0	0	0	0	0	0	0	0	0	0	0	0	0	0	0	0	0	0	0	0	0	0	0	0	0	0	0	0	0	0	0	0	0	0	0	0	0	0	0	0	0	0	0	0	0	0	41.95	FALSE	FALSE	FALSE	339	0.017
MYBBP1Ap.Phe239Leu	MYBBP1A	0.0166264	0.0155958	0	0.0387949							0.0239667	0.0287936	Leu	Phe	FALSE		3	0	0	0	0	0	0	0	3	0	0	0	0	0	0	0	0	0	0	0	0	0	0	0	0	0	0	0	0	0	0	0	0	0	0	0	0	0	0	0	0	0	0	0	0	0	0	0	0	0	0	0	0	0	0	0	0	0	0	0	0	0	0	0	0	0	41.82	FALSE	FALSE	FALSE	339	0.017
MYBL2p.Glu556Lys	MYBL2	0.0166264	0.0155958	0	0.0387949							0.0239667	0.0287936	Lys	Glu	TRUE		3	0	0	0	0	0	0	0	3	0	0	0	0	0	0	0	0	0	0	0	0	0	0	0	0	0	0	0	0	0	0	0	0	0	0	0	0	0	0	0	0	0	0	0	0	0	0	0	0	0	0	0	0	0	0	0	0	0	0	0	0	0	0	0	0	0	41.4	FALSE	FALSE	FALSE	339	0.017
MYBPC3p.Arg835His	MYBPC3	0.0166264	0.0155958	0	0.0387949							0.0239667	0.0287936	His	Arg	TRUE		3	0	0	0	0	0	0	0	3	0	0	0	0	0	0	0	0	0	0	0	0	0	0	0	0	0	0	0	0	0	0	0	0	0	0	0	0	0	0	0	0	0	0	0	0	0	0	0	0	0	0	0	0	0	0	0	0	0	0	0	0	0	0	0	0	0	42.49	FALSE	FALSE	FALSE	339	0.017
MYH7p.Arg663Cys	MYH7	0.0166264	0.0155958	0	0.0387949							0.0239667	0.0287936	Cys	Arg	TRUE		3	0	0	0	0	0	0	0	3	0	0	0	0	0	0	0	0	0	0	0	0	0	0	0	0	0	0	0	0	0	0	0	0	0	0	0	0	0	0	0	0	0	0	0	0	0	0	0	0	0	0	0	0	0	0	0	0	0	0	0	0	0	0	0	0	0	42.44	FALSE	FALSE	FALSE	339	0.017
MYLK3p.Asp603Tyr	MYLK3	0.0166264	0.0155958	0	0.0387949							0.0239667	0.0287936	Tyr	Asp	TRUE		3	0	0	0	0	0	0	0	3	0	0	0	0	0	0	0	0	0	0	0	0	0	0	0	0	0	0	0	0	0	0	0	0	0	0	0	0	0	0	0	0	0	0	0	0	0	0	0	0	0	0	0	0	0	0	0	0	0	0	0	0	0	0	0	0	0	43.21	FALSE	FALSE	FALSE	339	0.017
MYO19p.Ala455Thr	MYO19	0.0166264	0.0155958	0	0.0387949							0.0239667	0.0287936	Thr	Ala	TRUE		3	0	0	0	0	0	0	0	3	0	0	0	0	0	0	0	0	0	0	0	0	0	0	0	0	0	0	0	0	0	0	0	0	0	0	0	0	0	0	0	0	0	0	0	0	0	0	0	0	0	0	0	0	0	0	0	0	0	0	0	0	0	0	0	0	0	41.6	FALSE	FALSE	FALSE	339	0.017
MYO1Hp.Arg678Cys	MYO1H	0.0166264	0.0155958	0	0.0387949							0.0239667	0.0287936	Cys	Arg	TRUE		3	0	0	0	0	0	0	0	3	0	0	0	0	0	0	0	0	0	0	0	0	0	0	0	0	0	0	0	0	0	0	0	0	0	0	0	0	0	0	0	0	0	0	0	0	0	0	0	0	0	0	0	0	0	0	0	0	0	0	0	0	0	0	0	0	0	42.22	FALSE	FALSE	FALSE	339	0.017
MYO5Cp.Ala641Val	MYO5C	0.0166264	0.0155958	0	0.0387949							0.0239667	0.0287936	Val	Ala	FALSE		3	0	0	0	0	0	0	0	3	0	0	0	0	0	0	0	0	0	0	0	0	0	0	0	0	0	0	0	0	0	0	0	0	0	0	0	0	0	0	0	0	0	0	0	0	0	0	0	0	0	0	0	0	0	0	0	0	0	0	0	0	0	0	0	0	0	41.84	FALSE	FALSE	FALSE	339	0.017
NACA2p.Arg71Trp	NACA2	0.0166264	0.0155958	0	0.0387949							0.0239667	0.0287936	Trp	Arg	FALSE		3	0	0	0	0	0	0	0	3	0	0	0	0	0	0	0	0	0	0	0	0	0	0	0	0	0	0	0	0	0	0	0	0	0	0	0	0	0	0	0	0	0	0	0	0	0	0	0	0	0	0	0	0	0	0	0	0	0	0	0	0	0	0	0	0	0	42.02	FALSE	FALSE	FALSE	339	0.017
NALCNp.Arg669Cys	NALCN	0.0166264	0.0155958	0	0.0387949							0.0239667	0.0287936	Cys	Arg	TRUE		3	0	0	0	0	0	0	0	3	0	0	0	0	0	0	0	0	0	0	0	0	0	0	0	0	0	0	0	0	0	0	0	0	0	0	0	0	0	0	0	0	0	0	0	0	0	0	0	0	0	0	0	0	0	0	0	0	0	0	0	0	0	0	0	0	0	41.9	FALSE	FALSE	FALSE	339	0.017
NBNp.Ser72Tyr	NBN	0.0166264	0.0155958	0	0.0387949							0.0239667	0.0287936	Tyr	Ser	TRUE	1	3	0	0	0	0	0	0	0	3	0	0	0	0	0	0	0	0	0	0	0	0	0	0	0	0	0	0	0	0	0	0	0	0	0	0	0	0	0	0	0	0	0	0	0	0	0	0	0	0	0	0	0	0	0	0	0	0	0	0	0	0	0	0	0	0	0	42.53	FALSE	FALSE	FALSE	339	0.017
NCAPGp.Glu355Ter	NCAPG	0.0166264	0.0155958	0	0.0387949							0.0239667	0.0287936	Ter	Glu	FALSE		3	0	0	0	0	0	0	0	3	0	0	0	0	0	0	0	0	0	0	0	0	0	0	0	0	0	0	0	0	0	0	0	0	0	0	0	0	0	0	0	0	0	0	0	0	0	0	0	0	0	0	0	0	0	0	0	0	0	0	0	0	0	0	0	0	0	41.36	FALSE	FALSE	FALSE	339	0.017
NECAP1p.Ser233Tyr	NECAP1	0.0166264	0.0155958	0	0.0387949							0.0239667	0.0287936	Tyr	Ser	TRUE		3	0	0	0	0	0	0	0	3	0	0	0	0	0	0	0	0	0	0	0	0	0	0	0	0	0	0	0	0	0	0	0	0	0	0	0	0	0	0	0	0	0	0	0	0	0	0	0	0	0	0	0	0	0	0	0	0	0	0	0	0	0	0	0	0	0	42.51	FALSE	FALSE	FALSE	339	0.017
NEIL1p.Gly134Arg	NEIL1	0.0166264	0.0155958	0	0.0387949							0.0239667	0.0287936	Arg	Gly	TRUE		3	0	0	0	0	0	0	0	3	0	0	0	0	0	0	0	0	0	0	0	0	0	0	0	0	0	0	0	0	0	0	0	0	0	0	0	0	0	0	0	0	0	0	0	0	0	0	0	0	0	0	0	0	0	0	0	0	0	0	0	0	0	0	0	0	0	42.2	FALSE	FALSE	FALSE	339	0.017
NEK10p.Lys427Asn	NEK10	0.0166264	0.0155958	0	0.0387949							0.0239667	0.0287936	Asn	Lys	FALSE		3	0	0	0	0	0	0	0	3	0	0	0	0	0	0	0	0	0	0	0	0	0	0	0	0	0	0	0	0	0	0	0	0	0	0	0	0	0	0	0	0	0	0	0	0	0	0	0	0	0	0	0	0	0	0	0	0	0	0	0	0	0	0	0	0	0	42.13	FALSE	FALSE	FALSE	339	0.017
NELFCDp.Glu86Asp	NELFCD	0.0166264	0.0155958	0	0.0387949							0.0239667	0.0287936	Asp	Glu	FALSE		3	0	0	0	0	0	0	0	3	0	0	0	0	0	0	0	0	0	0	0	0	0	0	0	0	0	0	0	0	0	0	0	0	0	0	0	0	0	0	0	0	0	0	0	0	0	0	0	0	0	0	0	0	0	0	0	0	0	0	0	0	0	0	0	0	0	42.72	FALSE	FALSE	FALSE	339	0.017
NFRKBp.Glu658Lys	NFRKB	0.0166264	0.0155958	0	0.0387949							0.0239667	0.0287936	Lys	Glu	TRUE		3	0	0	0	0	0	0	0	3	0	0	0	0	0	0	0	0	0	0	0	0	0	0	0	0	0	0	0	0	0	0	0	0	0	0	0	0	0	0	0	0	0	0	0	0	0	0	0	0	0	0	0	0	0	0	0	0	0	0	0	0	0	0	0	0	0	41.36	FALSE	FALSE	FALSE	339	0.017
NFYAp.Arg317Gln	NFYA	0.0166264	0.0155958	0	0.0387949							0.0239667	0.0287936	Gln	Arg	FALSE		3	0	0	0	0	0	0	0	3	0	0	0	0	0	0	0	0	0	0	0	0	0	0	0	0	0	0	0	0	0	0	0	0	0	0	0	0	0	0	0	0	0	0	0	0	0	0	0	0	0	0	0	0	0	0	0	0	0	0	0	0	0	0	0	0	0	42.64	FALSE	FALSE	FALSE	339	0.017
NFYAp.Ser11Leu	NFYA	0.0166264	0.0155958	0	0.0387949							0.0239667	0.0287936	Leu	Ser	FALSE		3	0	0	0	0	0	0	0	3	0	0	0	0	0	0	0	0	0	0	0	0	0	0	0	0	0	0	0	0	0	0	0	0	0	0	0	0	0	0	0	0	0	0	0	0	0	0	0	0	0	0	0	0	0	0	0	0	0	0	0	0	0	0	0	0	0	42.36	FALSE	FALSE	FALSE	339	0.017
NGDNp.Lys169Asn	NGDN	0.0166264	0.0155958	0	0.0387949							0.0239667	0.0287936	Asn	Lys	FALSE		3	0	0	0	0	0	0	0	3	0	0	0	0	0	0	0	0	0	0	0	0	0	0	0	0	0	0	0	0	0	0	0	0	0	0	0	0	0	0	0	0	0	0	0	0	0	0	0	0	0	0	0	0	0	0	0	0	0	0	0	0	0	0	0	0	0	42.53	FALSE	FALSE	FALSE	339	0.017
NGFp.Arg81Gln	NGF	0.0166264	0.0155958	0	0.0387949							0.0239667	0.0287936	Gln	Arg	FALSE		3	0	0	0	0	0	0	0	3	0	0	0	0	0	0	0	0	0	0	0	0	0	0	0	0	0	0	0	0	0	0	0	0	0	0	0	0	0	0	0	0	0	0	0	0	0	0	0	0	0	0	0	0	0	0	0	0	0	0	0	0	0	0	0	0	0	42.51	FALSE	FALSE	FALSE	339	0.017
NKTRp.Arg1273Trp	NKTR	0.0166264	0.0155958	0	0.0387949							0.0239667	0.0287936	Trp	Arg	FALSE		3	0	0	0	0	0	0	0	3	0	0	0	0	0	0	0	0	0	0	0	0	0	0	0	0	0	0	0	0	0	0	0	0	0	0	0	0	0	0	0	0	0	0	0	0	0	0	0	0	0	0	0	0	0	0	0	0	0	0	0	0	0	0	0	0	0	42.64	FALSE	FALSE	FALSE	339	0.017
NLGN1p.Glu72Asp	NLGN1	0.0166264	0.0155958	0	0.0387949							0.0239667	0.0287936	Asp	Glu	FALSE		3	0	0	0	0	0	0	0	3	0	0	0	0	0	0	0	0	0	0	0	0	0	0	0	0	0	0	0	0	0	0	0	0	0	0	0	0	0	0	0	0	0	0	0	0	0	0	0	0	0	0	0	0	0	0	0	0	0	0	0	0	0	0	0	0	0	42.58	FALSE	FALSE	FALSE	339	0.017
NLRP10p.Lys594Asn	NLRP10	0.0166264	0.0155958	0	0.0387949							0.0239667	0.0287936	Asn	Lys	FALSE		3	0	0	0	0	0	0	0	3	0	0	0	0	0	0	0	0	0	0	0	0	0	0	0	0	0	0	0	0	0	0	0	0	0	0	0	0	0	0	0	0	0	0	0	0	0	0	0	0	0	0	0	0	0	0	0	0	0	0	0	0	0	0	0	0	0	42.64	FALSE	FALSE	FALSE	339	0.017
NLRP2p.Leu788Ile	NLRP2	0.0166264	0.0155958	0	0.0387949							0.0239667	0.0287936	Ile	Leu	FALSE		3	0	0	0	0	0	0	0	3	0	0	0	0	0	0	0	0	0	0	0	0	0	0	0	0	0	0	0	0	0	0	0	0	0	0	0	0	0	0	0	0	0	0	0	0	0	0	0	0	0	0	0	0	0	0	0	0	0	0	0	0	0	0	0	0	0	41.96	FALSE	FALSE	FALSE	339	0.017
NMNAT3p.Arg27Ter	NMNAT3	0.0166264	0.0155958	0	0.0387949							0.0239667	0.0287936	Ter	Arg	FALSE		3	0	0	0	0	0	0	0	3	0	0	0	0	0	0	0	0	0	0	0	0	0	0	0	0	0	0	0	0	0	0	0	0	0	0	0	0	0	0	0	0	0	0	0	0	0	0	0	0	0	0	0	0	0	0	0	0	0	0	0	0	0	0	0	0	0	42.05	FALSE	FALSE	FALSE	339	0.017
NOSTRINp.Arg276Ile	NOSTRIN	0.0166264	0.0155958	0	0.0387949							0.0239667	0.0287936	Ile	Arg	FALSE		3	0	0	0	0	0	0	0	3	0	0	0	0	0	0	0	0	0	0	0	0	0	0	0	0	0	0	0	0	0	0	0	0	0	0	0	0	0	0	0	0	0	0	0	0	0	0	0	0	0	0	0	0	0	0	0	0	0	0	0	0	0	0	0	0	0	42.45	FALSE	FALSE	FALSE	339	0.017
NPY4Rp.Phe30Leu	NPY4R	0.0166264	0.0155958	0	0.0387949							0.0239667	0.0287936	Leu	Phe	FALSE		3	0	0	0	0	0	0	0	3	0	0	0	0	0	0	0	0	0	0	0	0	0	0	0	0	0	0	0	0	0	0	0	0	0	0	0	0	0	0	0	0	0	0	0	0	0	0	0	0	0	0	0	0	0	0	0	0	0	0	0	0	0	0	0	0	0	42.62	FALSE	FALSE	FALSE	339	0.017
NR0B1p.Ala379Thr	NR0B1	0.0166264	0.0155958	0	0.0387949							0.0239667	0.0287936	Thr	Ala	TRUE		3	0	0	0	0	0	0	0	3	0	0	0	0	0	0	0	0	0	0	0	0	0	0	0	0	0	0	0	0	0	0	0	0	0	0	0	0	0	0	0	0	0	0	0	0	0	0	0	0	0	0	0	0	0	0	0	0	0	0	0	0	0	0	0	0	0	42.49	FALSE	FALSE	FALSE	339	0.017
NR4A3p.Arg514Gln	NR4A3	0.0166264	0.0155958	0	0.0387949							0.0239667	0.0287936	Gln	Arg	FALSE	1	3	0	0	0	0	0	0	0	3	0	0	0	0	0	0	0	0	0	0	0	0	0	0	0	0	0	0	0	0	0	0	0	0	0	0	0	0	0	0	0	0	0	0	0	0	0	0	0	0	0	0	0	0	0	0	0	0	0	0	0	0	0	0	0	0	0	41.54	FALSE	FALSE	FALSE	339	0.017
NSUN6p.Arg352Ter	NSUN6	0.0166264	0.0155958	0	0.0387949							0.0239667	0.0287936	Ter	Arg	FALSE		3	0	0	0	0	0	0	0	3	0	0	0	0	0	0	0	0	0	0	0	0	0	0	0	0	0	0	0	0	0	0	0	0	0	0	0	0	0	0	0	0	0	0	0	0	0	0	0	0	0	0	0	0	0	0	0	0	0	0	0	0	0	0	0	0	0	42.29	FALSE	FALSE	FALSE	339	0.017
NTN4p.Phe125Leu	NTN4	0.0166264	0.0155958	0	0.0387949							0.0239667	0.0287936	Leu	Phe	FALSE		3	0	0	0	0	0	0	0	3	0	0	0	0	0	0	0	0	0	0	0	0	0	0	0	0	0	0	0	0	0	0	0	0	0	0	0	0	0	0	0	0	0	0	0	0	0	0	0	0	0	0	0	0	0	0	0	0	0	0	0	0	0	0	0	0	0	41.73	FALSE	FALSE	FALSE	339	0.017
NTNG1p.Ser8Leu	NTNG1	0.0166264	0.0155958	0	0.0387949							0.0239667	0.0287936	Leu	Ser	FALSE		3	0	0	0	0	0	0	0	3	0	0	0	0	0	0	0	0	0	0	0	0	0	0	0	0	0	0	0	0	0	0	0	0	0	0	0	0	0	0	0	0	0	0	0	0	0	0	0	0	0	0	0	0	0	0	0	0	0	0	0	0	0	0	0	0	0	43.09	FALSE	FALSE	FALSE	339	0.017
NUDT6p.Arg103Gln	NUDT6	0.0166264	0.0155958	0	0.0387949							0.0239667	0.0287936	Gln	Arg	FALSE		3	0	0	0	0	0	0	0	3	0	0	0	0	0	0	0	0	0	0	0	0	0	0	0	0	0	0	0	0	0	0	0	0	0	0	0	0	0	0	0	0	0	0	0	0	0	0	0	0	0	0	0	0	0	0	0	0	0	0	0	0	0	0	0	0	0	42.83	FALSE	FALSE	FALSE	339	0.017
NUP160p.Ala600Thr	NUP160	0.0166264	0.0155958	0	0.0387949							0.0239667	0.0287936	Thr	Ala	TRUE		3	0	0	0	0	0	0	0	3	0	0	0	0	0	0	0	0	0	0	0	0	0	0	0	0	0	0	0	0	0	0	0	0	0	0	0	0	0	0	0	0	0	0	0	0	0	0	0	0	0	0	0	0	0	0	0	0	0	0	0	0	0	0	0	0	0	42.95	FALSE	FALSE	FALSE	339	0.017
NUTM2Fp.Phe478Leu	NUTM2F	0.0166264	0.0155958	0	0.0387949							0.0239667	0.0287936	Leu	Phe	FALSE		3	0	0	0	0	0	0	0	3	0	0	0	0	0	0	0	0	0	0	0	0	0	0	0	0	0	0	0	0	0	0	0	0	0	0	0	0	0	0	0	0	0	0	0	0	0	0	0	0	0	0	0	0	0	0	0	0	0	0	0	0	0	0	0	0	0	42.29	FALSE	FALSE	FALSE	339	0.017
NXF3p.Arg81Cys	NXF3	0.0166264	0.0155958	0	0.0387949							0.0239667	0.0287936	Cys	Arg	TRUE		3	0	0	0	0	0	0	0	3	0	0	0	0	0	0	0	0	0	0	0	0	0	0	0	0	0	0	0	0	0	0	0	0	0	0	0	0	0	0	0	0	0	0	0	0	0	0	0	0	0	0	0	0	0	0	0	0	0	0	0	0	0	0	0	0	0	42.08	FALSE	FALSE	FALSE	339	0.017
NXPH2p.Ala197Val	NXPH2	0.0166264	0.0155958	0	0.0387949							0.0239667	0.0287936	Val	Ala	FALSE		3	0	0	0	0	0	0	0	3	0	0	0	0	0	0	0	0	0	0	0	0	0	0	0	0	0	0	0	0	0	0	0	0	0	0	0	0	0	0	0	0	0	0	0	0	0	0	0	0	0	0	0	0	0	0	0	0	0	0	0	0	0	0	0	0	0	42.15	FALSE	FALSE	FALSE	339	0.017
OFD1p.Glu146Ter	OFD1	0.0166264	0.0155958	0	0.0387949							0.0239667	0.0287936	Ter	Glu	FALSE		3	0	0	0	0	0	0	0	3	0	0	0	0	0	0	0	0	0	0	0	0	0	0	0	0	0	0	0	0	0	0	0	0	0	0	0	0	0	0	0	0	0	0	0	0	0	0	0	0	0	0	0	0	0	0	0	0	0	0	0	0	0	0	0	0	0	42.27	FALSE	FALSE	FALSE	339	0.017
OLFM3p.Arg431Gln	OLFM3	0.0166264	0.0155958	0	0.0387949							0.0239667	0.0287936	Gln	Arg	FALSE		3	0	0	0	0	0	0	0	3	0	0	0	0	0	0	0	0	0	0	0	0	0	0	0	0	0	0	0	0	0	0	0	0	0	0	0	0	0	0	0	0	0	0	0	0	0	0	0	0	0	0	0	0	0	0	0	0	0	0	0	0	0	0	0	0	0	42.6	FALSE	FALSE	FALSE	339	0.017
OLFML1p.Arg6Ter	OLFML1	0.0166264	0.0155958	0	0.0387949							0.0239667	0.0287936	Ter	Arg	FALSE		3	0	0	0	0	0	0	0	3	0	0	0	0	0	0	0	0	0	0	0	0	0	0	0	0	0	0	0	0	0	0	0	0	0	0	0	0	0	0	0	0	0	0	0	0	0	0	0	0	0	0	0	0	0	0	0	0	0	0	0	0	0	0	0	0	0	42.81	FALSE	FALSE	FALSE	339	0.017
OPN5p.Asp237Asn	OPN5	0.0166264	0.0155958	0	0.0387949							0.0239667	0.0287936	Asn	Asp	FALSE		3	0	0	0	0	0	0	0	3	0	0	0	0	0	0	0	0	0	0	0	0	0	0	0	0	0	0	0	0	0	0	0	0	0	0	0	0	0	0	0	0	0	0	0	0	0	0	0	0	0	0	0	0	0	0	0	0	0	0	0	0	0	0	0	0	0	42.81	FALSE	FALSE	FALSE	339	0.017
OR11H4p.Ser105Tyr	OR11H4	0.0166264	0.0155958	0	0.0387949							0.0239667	0.0287936	Tyr	Ser	TRUE		3	0	0	0	0	0	0	0	3	0	0	0	0	0	0	0	0	0	0	0	0	0	0	0	0	0	0	0	0	0	0	0	0	0	0	0	0	0	0	0	0	0	0	0	0	0	0	0	0	0	0	0	0	0	0	0	0	0	0	0	0	0	0	0	0	0	41.74	FALSE	FALSE	FALSE	339	0.017
OR1F1p.Asp52Tyr	OR1F1	0.0166264	0.0155958	0	0.0387949							0.0239667	0.0287936	Tyr	Asp	TRUE		3	0	0	0	0	0	0	0	3	0	0	0	0	0	0	0	0	0	0	0	0	0	0	0	0	0	0	0	0	0	0	0	0	0	0	0	0	0	0	0	0	0	0	0	0	0	0	0	0	0	0	0	0	0	0	0	0	0	0	0	0	0	0	0	0	0	42.19	FALSE	FALSE	FALSE	339	0.017
OR2B3p.Leu207Ile	OR2B3	0.0166264	0.0155958	0	0.0387949							0.0239667	0.0287936	Ile	Leu	FALSE		3	0	0	0	0	0	0	0	3	0	0	0	0	0	0	0	0	0	0	0	0	0	0	0	0	0	0	0	0	0	0	0	0	0	0	0	0	0	0	0	0	0	0	0	0	0	0	0	0	0	0	0	0	0	0	0	0	0	0	0	0	0	0	0	0	0	41.64	FALSE	FALSE	FALSE	339	0.017
OR2T6p.Lys80Asn	OR2T6	0.0166264	0.0155958	0	0.0387949							0.0239667	0.0287936	Asn	Lys	FALSE		3	0	0	0	0	0	0	0	3	0	0	0	0	0	0	0	0	0	0	0	0	0	0	0	0	0	0	0	0	0	0	0	0	0	0	0	0	0	0	0	0	0	0	0	0	0	0	0	0	0	0	0	0	0	0	0	0	0	0	0	0	0	0	0	0	0	42.6	FALSE	FALSE	FALSE	339	0.017
OR2T8p.Arg227His	OR2T8	0.0166264	0.0155958	0	0.0387949							0.0239667	0.0287936	His	Arg	TRUE		3	0	0	0	0	0	0	0	3	0	0	0	0	0	0	0	0	0	0	0	0	0	0	0	0	0	0	0	0	0	0	0	0	0	0	0	0	0	0	0	0	0	0	0	0	0	0	0	0	0	0	0	0	0	0	0	0	0	0	0	0	0	0	0	0	0	42.42	FALSE	FALSE	FALSE	339	0.017
OR4A47p.Asp68Tyr	OR4A47	0.0166264	0.0155958	0	0.0387949							0.0239667	0.0287936	Tyr	Asp	TRUE		3	0	0	0	0	0	0	0	3	0	0	0	0	0	0	0	0	0	0	0	0	0	0	0	0	0	0	0	0	0	0	0	0	0	0	0	0	0	0	0	0	0	0	0	0	0	0	0	0	0	0	0	0	0	0	0	0	0	0	0	0	0	0	0	0	0	41.98	FALSE	FALSE	FALSE	339	0.017
OR4N5p.Leu107Ile	OR4N5	0.0166264	0.0155958	0	0.0387949							0.0239667	0.0287936	Ile	Leu	FALSE		3	0	0	0	0	0	0	0	3	0	0	0	0	0	0	0	0	0	0	0	0	0	0	0	0	0	0	0	0	0	0	0	0	0	0	0	0	0	0	0	0	0	0	0	0	0	0	0	0	0	0	0	0	0	0	0	0	0	0	0	0	0	0	0	0	0	42.81	FALSE	FALSE	FALSE	339	0.017
OR51A4p.Arg124Ile	OR51A4	0.0166264	0.0155958	0	0.0387949							0.0239667	0.0287936	Ile	Arg	FALSE		3	0	0	0	0	0	0	0	3	0	0	0	0	0	0	0	0	0	0	0	0	0	0	0	0	0	0	0	0	0	0	0	0	0	0	0	0	0	0	0	0	0	0	0	0	0	0	0	0	0	0	0	0	0	0	0	0	0	0	0	0	0	0	0	0	0	42.5	FALSE	FALSE	FALSE	339	0.017
OR51E2p.Arg164Trp	OR51E2	0.0166264	0.0155958	0	0.0387949							0.0239667	0.0287936	Trp	Arg	FALSE		3	0	0	0	0	0	0	0	3	0	0	0	0	0	0	0	0	0	0	0	0	0	0	0	0	0	0	0	0	0	0	0	0	0	0	0	0	0	0	0	0	0	0	0	0	0	0	0	0	0	0	0	0	0	0	0	0	0	0	0	0	0	0	0	0	0	42.68	FALSE	FALSE	FALSE	339	0.017
OR51S1p.Ser157Tyr	OR51S1	0.0166264	0.0155958	0	0.0387949							0.0239667	0.0287936	Tyr	Ser	TRUE		3	0	0	0	0	0	0	0	3	0	0	0	0	0	0	0	0	0	0	0	0	0	0	0	0	0	0	0	0	0	0	0	0	0	0	0	0	0	0	0	0	0	0	0	0	0	0	0	0	0	0	0	0	0	0	0	0	0	0	0	0	0	0	0	0	0	41.86	FALSE	FALSE	FALSE	339	0.017
OR52E6p.Leu280Ile	OR52E6	0.0166264	0.0155958	0	0.0387949							0.0239667	0.0287936	Ile	Leu	FALSE		3	0	0	0	0	0	0	0	3	0	0	0	0	0	0	0	0	0	0	0	0	0	0	0	0	0	0	0	0	0	0	0	0	0	0	0	0	0	0	0	0	0	0	0	0	0	0	0	0	0	0	0	0	0	0	0	0	0	0	0	0	0	0	0	0	0	42.33	FALSE	FALSE	FALSE	339	0.017
OR5AK2p.Lys89Asn	OR5AK2	0.0166264	0.0155958	0	0.0387949							0.0239667	0.0287936	Asn	Lys	FALSE		3	0	0	0	0	0	0	0	3	0	0	0	0	0	0	0	0	0	0	0	0	0	0	0	0	0	0	0	0	0	0	0	0	0	0	0	0	0	0	0	0	0	0	0	0	0	0	0	0	0	0	0	0	0	0	0	0	0	0	0	0	0	0	0	0	0	42.5	FALSE	FALSE	FALSE	339	0.017
OR5D18p.Ala220Val	OR5D18	0.0166264	0.0155958	0	0.0387949							0.0239667	0.0287936	Val	Ala	FALSE		3	0	0	0	0	0	0	0	3	0	0	0	0	0	0	0	0	0	0	0	0	0	0	0	0	0	0	0	0	0	0	0	0	0	0	0	0	0	0	0	0	0	0	0	0	0	0	0	0	0	0	0	0	0	0	0	0	0	0	0	0	0	0	0	0	0	42.61	FALSE	FALSE	FALSE	339	0.017
OR5H2p.Ser98Tyr	OR5H2	0.0166264	0.0155958	0	0.0387949							0.0239667	0.0287936	Tyr	Ser	TRUE		3	0	0	0	0	0	0	0	3	0	0	0	0	0	0	0	0	0	0	0	0	0	0	0	0	0	0	0	0	0	0	0	0	0	0	0	0	0	0	0	0	0	0	0	0	0	0	0	0	0	0	0	0	0	0	0	0	0	0	0	0	0	0	0	0	0	42.42	FALSE	FALSE	FALSE	339	0.017
OR5K1p.Leu104Ile	OR5K1	0.0166264	0.0155958	0	0.0387949							0.0239667	0.0287936	Ile	Leu	FALSE		3	0	0	0	0	0	0	0	3	0	0	0	0	0	0	0	0	0	0	0	0	0	0	0	0	0	0	0	0	0	0	0	0	0	0	0	0	0	0	0	0	0	0	0	0	0	0	0	0	0	0	0	0	0	0	0	0	0	0	0	0	0	0	0	0	0	41.99	FALSE	FALSE	FALSE	339	0.017
OR5V1p.Ser93Tyr	OR5V1	0.0166264	0.0155958	0	0.0387949							0.0239667	0.0287936	Tyr	Ser	TRUE		3	0	0	0	0	0	0	0	3	0	0	0	0	0	0	0	0	0	0	0	0	0	0	0	0	0	0	0	0	0	0	0	0	0	0	0	0	0	0	0	0	0	0	0	0	0	0	0	0	0	0	0	0	0	0	0	0	0	0	0	0	0	0	0	0	0	41.51	FALSE	FALSE	FALSE	339	0.017
OSGIN2p.Arg206Gln	OSGIN2	0.0166264	0.0155958	0	0.0387949							0.0239667	0.0287936	Gln	Arg	FALSE		3	0	0	0	0	0	0	0	3	0	0	0	0	0	0	0	0	0	0	0	0	0	0	0	0	0	0	0	0	0	0	0	0	0	0	0	0	0	0	0	0	0	0	0	0	0	0	0	0	0	0	0	0	0	0	0	0	0	0	0	0	0	0	0	0	0	42.84	FALSE	FALSE	FALSE	339	0.017
P4HA2p.Arg232His	P4HA2	0.0166264	0.0155958	0	0.0387949							0.0239667	0.0287936	His	Arg	TRUE		3	0	0	0	0	0	0	0	3	0	0	0	0	0	0	0	0	0	0	0	0	0	0	0	0	0	0	0	0	0	0	0	0	0	0	0	0	0	0	0	0	0	0	0	0	0	0	0	0	0	0	0	0	0	0	0	0	0	0	0	0	0	0	0	0	0	42.16	FALSE	FALSE	FALSE	339	0.017
PALLDp.Arg1006Gln	PALLD	0.0166264	0.0155958	0	0.0387949							0.0239667	0.0287936	Gln	Arg	FALSE		3	0	0	0	0	0	0	0	3	0	0	0	0	0	0	0	0	0	0	0	0	0	0	0	0	0	0	0	0	0	0	0	0	0	0	0	0	0	0	0	0	0	0	0	0	0	0	0	0	0	0	0	0	0	0	0	0	0	0	0	0	0	0	0	0	0	43.59	FALSE	FALSE	FALSE	339	0.017
PARP8p.Arg204Gln	PARP8	0.0166264	0.0155958	0	0.0387949							0.0239667	0.0287936	Gln	Arg	FALSE		3	0	0	0	0	0	0	0	3	0	0	0	0	0	0	0	0	0	0	0	0	0	0	0	0	0	0	0	0	0	0	0	0	0	0	0	0	0	0	0	0	0	0	0	0	0	0	0	0	0	0	0	0	0	0	0	0	0	0	0	0	0	0	0	0	0	42.44	FALSE	FALSE	FALSE	339	0.017
PAXBP1p.Arg893Ter	PAXBP1	0.0166264	0.0155958	0	0.0387949							0.0239667	0.0287936	Ter	Arg	FALSE		3	0	0	0	0	0	0	0	3	0	0	0	0	0	0	0	0	0	0	0	0	0	0	0	0	0	0	0	0	0	0	0	0	0	0	0	0	0	0	0	0	0	0	0	0	0	0	0	0	0	0	0	0	0	0	0	0	0	0	0	0	0	0	0	0	0	42.59	FALSE	FALSE	FALSE	339	0.017
PCBP2p.Arg46His	PCBP2	0.0166264	0.0155958	0	0.0387949							0.0239667	0.0287936	His	Arg	TRUE		3	0	0	0	0	0	0	0	3	0	0	0	0	0	0	0	0	0	0	0	0	0	0	0	0	0	0	0	0	0	0	0	0	0	0	0	0	0	0	0	0	0	0	0	0	0	0	0	0	0	0	0	0	0	0	0	0	0	0	0	0	0	0	0	0	0	42.7	FALSE	FALSE	FALSE	339	0.017
PCDH18p.Glu815Asp	PCDH18	0.0166264	0.0155958	0	0.0387949							0.0239667	0.0287936	Asp	Glu	FALSE		3	0	0	0	0	0	0	0	3	0	0	0	0	0	0	0	0	0	0	0	0	0	0	0	0	0	0	0	0	0	0	0	0	0	0	0	0	0	0	0	0	0	0	0	0	0	0	0	0	0	0	0	0	0	0	0	0	0	0	0	0	0	0	0	0	0	42.62	FALSE	FALSE	FALSE	339	0.017
PCDHA9p.Asp128Asn	PCDHA9	0.0166264	0.0155958	0	0.0387949							0.0239667	0.0287936	Asn	Asp	FALSE		3	0	0	0	0	0	0	0	3	0	0	0	0	0	0	0	0	0	0	0	0	0	0	0	0	0	0	0	0	0	0	0	0	0	0	0	0	0	0	0	0	0	0	0	0	0	0	0	0	0	0	0	0	0	0	0	0	0	0	0	0	0	0	0	0	0	41.96	FALSE	FALSE	FALSE	339	0.017
PCDHB10p.Arg289Gln	PCDHB10	0.0166264	0.0155958	0	0.0387949							0.0239667	0.0287936	Gln	Arg	FALSE		3	0	0	0	0	0	0	0	3	0	0	0	0	0	0	0	0	0	0	0	0	0	0	0	0	0	0	0	0	0	0	0	0	0	0	0	0	0	0	0	0	0	0	0	0	0	0	0	0	0	0	0	0	0	0	0	0	0	0	0	0	0	0	0	0	0	41.63	FALSE	FALSE	FALSE	339	0.017
PCDHB3p.Ala311Val	PCDHB3	0.0166264	0.0155958	0	0.0387949							0.0239667	0.0287936	Val	Ala	FALSE		3	0	0	0	0	0	0	0	3	0	0	0	0	0	0	0	0	0	0	0	0	0	0	0	0	0	0	0	0	0	0	0	0	0	0	0	0	0	0	0	0	0	0	0	0	0	0	0	0	0	0	0	0	0	0	0	0	0	0	0	0	0	0	0	0	0	41.54	FALSE	FALSE	FALSE	339	0.017
PCDHB8p.Glu529Lys	PCDHB8	0.0166264	0.0155958	0	0.0387949							0.0239667	0.0287936	Lys	Glu	TRUE		3	0	0	0	0	0	0	0	3	0	0	0	0	0	0	0	0	0	0	0	0	0	0	0	0	0	0	0	0	0	0	0	0	0	0	0	0	0	0	0	0	0	0	0	0	0	0	0	0	0	0	0	0	0	0	0	0	0	0	0	0	0	0	0	0	0	43.01	FALSE	FALSE	FALSE	339	0.017
PCDHGB4p.Phe279Leu	PCDHGB4	0.0166264	0.0155958	0	0.0387949							0.0239667	0.0287936	Leu	Phe	FALSE		3	0	0	0	0	0	0	0	3	0	0	0	0	0	0	0	0	0	0	0	0	0	0	0	0	0	0	0	0	0	0	0	0	0	0	0	0	0	0	0	0	0	0	0	0	0	0	0	0	0	0	0	0	0	0	0	0	0	0	0	0	0	0	0	0	0	42.18	FALSE	FALSE	FALSE	339	0.017
PCDHGB6p.Ala70Thr	PCDHGB6	0.0166264	0.0155958	0	0.0387949							0.0239667	0.0287936	Thr	Ala	TRUE		3	0	0	0	0	0	0	0	3	0	0	0	0	0	0	0	0	0	0	0	0	0	0	0	0	0	0	0	0	0	0	0	0	0	0	0	0	0	0	0	0	0	0	0	0	0	0	0	0	0	0	0	0	0	0	0	0	0	0	0	0	0	0	0	0	0	43.18	FALSE	FALSE	FALSE	339	0.017
PCNXp.Arg748Gln	PCNX	0.0166264	0.0155958	0	0.0387949							0.0239667	0.0287936	Gln	Arg	FALSE		3	0	0	0	0	0	0	0	3	0	0	0	0	0	0	0	0	0	0	0	0	0	0	0	0	0	0	0	0	0	0	0	0	0	0	0	0	0	0	0	0	0	0	0	0	0	0	0	0	0	0	0	0	0	0	0	0	0	0	0	0	0	0	0	0	0	42.41	FALSE	FALSE	FALSE	339	0.017
PDE9Ap.Arg73Cys	PDE9A	0.0166264	0.0155958	0	0.0387949							0.0239667	0.0287936	Cys	Arg	TRUE		3	0	0	0	0	0	0	0	3	0	0	0	0	0	0	0	0	0	0	0	0	0	0	0	0	0	0	0	0	0	0	0	0	0	0	0	0	0	0	0	0	0	0	0	0	0	0	0	0	0	0	0	0	0	0	0	0	0	0	0	0	0	0	0	0	0	42.41	FALSE	FALSE	FALSE	339	0.017
PDGFBp.Ala95Thr	PDGFB	0.0166264	0.0155958	0	0.0387949							0.0239667	0.0287936	Thr	Ala	TRUE	1	3	0	0	0	0	0	0	0	3	0	0	0	0	0	0	0	0	0	0	0	0	0	0	0	0	0	0	0	0	0	0	0	0	0	0	0	0	0	0	0	0	0	0	0	0	0	0	0	0	0	0	0	0	0	0	0	0	0	0	0	0	0	0	0	0	0	41.32	FALSE	FALSE	FALSE	339	0.017
PDGFRLp.Arg95Ter	PDGFRL	0.0166264	0.0155958	0	0.0387949							0.0239667	0.0287936	Ter	Arg	FALSE		3	0	0	0	0	0	0	0	3	0	0	0	0	0	0	0	0	0	0	0	0	0	0	0	0	0	0	0	0	0	0	0	0	0	0	0	0	0	0	0	0	0	0	0	0	0	0	0	0	0	0	0	0	0	0	0	0	0	0	0	0	0	0	0	0	0	42.35	FALSE	FALSE	FALSE	339	0.017
PDK3p.Glu222Ter	PDK3	0.0166264	0.0155958	0	0.0387949							0.0239667	0.0287936	Ter	Glu	FALSE		3	0	0	0	0	0	0	0	3	0	0	0	0	0	0	0	0	0	0	0	0	0	0	0	0	0	0	0	0	0	0	0	0	0	0	0	0	0	0	0	0	0	0	0	0	0	0	0	0	0	0	0	0	0	0	0	0	0	0	0	0	0	0	0	0	0	42.32	FALSE	FALSE	FALSE	339	0.017
PEX2p.Arg125Ter	PEX2	0.0166264	0.0155958	0	0.0387949							0.0239667	0.0287936	Ter	Arg	FALSE		3	0	0	0	0	0	0	0	3	0	0	0	0	0	0	0	0	0	0	0	0	0	0	0	0	0	0	0	0	0	0	0	0	0	0	0	0	0	0	0	0	0	0	0	0	0	0	0	0	0	0	0	0	0	0	0	0	0	0	0	0	0	0	0	0	0	42.6	FALSE	FALSE	FALSE	339	0.017
PGBD2p.Asp548Asn	PGBD2	0.0166264	0.0155958	0	0.0387949							0.0239667	0.0287936	Asn	Asp	FALSE		3	0	0	0	0	0	0	0	3	0	0	0	0	0	0	0	0	0	0	0	0	0	0	0	0	0	0	0	0	0	0	0	0	0	0	0	0	0	0	0	0	0	0	0	0	0	0	0	0	0	0	0	0	0	0	0	0	0	0	0	0	0	0	0	0	0	41.09	FALSE	FALSE	FALSE	339	0.017
PGK2p.Phe188Leu	PGK2	0.0166264	0.0155958	0	0.0387949							0.0239667	0.0287936	Leu	Phe	FALSE		3	0	0	0	0	0	0	0	3	0	0	0	0	0	0	0	0	0	0	0	0	0	0	0	0	0	0	0	0	0	0	0	0	0	0	0	0	0	0	0	0	0	0	0	0	0	0	0	0	0	0	0	0	0	0	0	0	0	0	0	0	0	0	0	0	0	42.41	FALSE	FALSE	FALSE	339	0.017
PGS1p.Asp365Asn	PGS1	0.0166264	0.0155958	0	0.0387949							0.0239667	0.0287936	Asn	Asp	FALSE		3	0	0	0	0	0	0	0	3	0	0	0	0	0	0	0	0	0	0	0	0	0	0	0	0	0	0	0	0	0	0	0	0	0	0	0	0	0	0	0	0	0	0	0	0	0	0	0	0	0	0	0	0	0	0	0	0	0	0	0	0	0	0	0	0	0	42.55	FALSE	FALSE	FALSE	339	0.017
PHEXp.Phe80Leu	PHEX	0.0166264	0.0155958	0	0.0387949							0.0239667	0.0287936	Leu	Phe	FALSE		3	0	0	0	0	0	0	0	3	0	0	0	0	0	0	0	0	0	0	0	0	0	0	0	0	0	0	0	0	0	0	0	0	0	0	0	0	0	0	0	0	0	0	0	0	0	0	0	0	0	0	0	0	0	0	0	0	0	0	0	0	0	0	0	0	0	43.12	FALSE	FALSE	FALSE	339	0.017
PHF1p.Arg275Cys	PHF1	0.0166264	0.0155958	0	0.0387949							0.0239667	0.0287936	Cys	Arg	TRUE		3	0	0	0	0	0	0	0	3	0	0	0	0	0	0	0	0	0	0	0	0	0	0	0	0	0	0	0	0	0	0	0	0	0	0	0	0	0	0	0	0	0	0	0	0	0	0	0	0	0	0	0	0	0	0	0	0	0	0	0	0	0	0	0	0	0	42.52	FALSE	FALSE	FALSE	339	0.017
PHLPP2p.Glu1260Ter	PHLPP2	0.0166264	0.0155958	0	0.0387949							0.0239667	0.0287936	Ter	Glu	FALSE		3	0	0	0	0	0	0	0	3	0	0	0	0	0	0	0	0	0	0	0	0	0	0	0	0	0	0	0	0	0	0	0	0	0	0	0	0	0	0	0	0	0	0	0	0	0	0	0	0	0	0	0	0	0	0	0	0	0	0	0	0	0	0	0	0	0	41.44	FALSE	FALSE	FALSE	339	0.017
PIGNp.Arg777Ter	PIGN	0.0166264	0.0155958	0	0.0387949							0.0239667	0.0287936	Ter	Arg	FALSE		3	0	0	0	0	0	0	0	3	0	0	0	0	0	0	0	0	0	0	0	0	0	0	0	0	0	0	0	0	0	0	0	0	0	0	0	0	0	0	0	0	0	0	0	0	0	0	0	0	0	0	0	0	0	0	0	0	0	0	0	0	0	0	0	0	0	41.9	FALSE	FALSE	FALSE	339	0.017
PIK3R2p.Lys564Glu	PIK3R2	0.0166264	0.0155958	0	0.0387949							0.0239667	0.0287936	Glu	Lys	FALSE	2	3	0	0	0	0	0	0	0	3	0	0	0	0	0	0	0	0	0	0	0	0	0	0	0	0	0	0	0	0	0	0	0	0	0	0	0	0	0	0	0	0	0	0	0	0	0	0	0	0	0	0	0	0	0	0	0	0	0	0	0	0	0	0	0	0	0	42.36	FALSE	FALSE	TRUE	339	0.017
PITPNM3p.Arg21Gln	PITPNM3	0.0166264	0.0155958	0	0.0387949							0.0239667	0.0287936	Gln	Arg	FALSE		3	0	0	0	0	0	0	0	3	0	0	0	0	0	0	0	0	0	0	0	0	0	0	0	0	0	0	0	0	0	0	0	0	0	0	0	0	0	0	0	0	0	0	0	0	0	0	0	0	0	0	0	0	0	0	0	0	0	0	0	0	0	0	0	0	0	41.14	FALSE	FALSE	FALSE	339	0.017
PJA2p.Phe655Leu	PJA2	0.0166264	0.0155958	0	0.0387949							0.0239667	0.0287936	Leu	Phe	FALSE		3	0	0	0	0	0	0	0	3	0	0	0	0	0	0	0	0	0	0	0	0	0	0	0	0	0	0	0	0	0	0	0	0	0	0	0	0	0	0	0	0	0	0	0	0	0	0	0	0	0	0	0	0	0	0	0	0	0	0	0	0	0	0	0	0	0	42.23	FALSE	FALSE	FALSE	339	0.017
PLA2G12Ap.Ala178Thr	PLA2G12A	0.0166264	0.0155958	0	0.0387949							0.0239667	0.0287936	Thr	Ala	TRUE		3	0	0	0	0	0	0	0	3	0	0	0	0	0	0	0	0	0	0	0	0	0	0	0	0	0	0	0	0	0	0	0	0	0	0	0	0	0	0	0	0	0	0	0	0	0	0	0	0	0	0	0	0	0	0	0	0	0	0	0	0	0	0	0	0	0	42.74	FALSE	FALSE	FALSE	339	0.017
PLEKHG1p.Val10Ile	PLEKHG1	0.0166264	0.0155958	0	0.0387949							0.0239667	0.0287936	Ile	Val	FALSE		3	0	0	0	0	0	0	0	3	0	0	0	0	0	0	0	0	0	0	0	0	0	0	0	0	0	0	0	0	0	0	0	0	0	0	0	0	0	0	0	0	0	0	0	0	0	0	0	0	0	0	0	0	0	0	0	0	0	0	0	0	0	0	0	0	0	42.33	FALSE	FALSE	FALSE	339	0.017
PLEKHG6p.Ala554Thr	PLEKHG6	0.0166264	0.0155958	0	0.0387949							0.0239667	0.0287936	Thr	Ala	TRUE		3	0	0	0	0	0	0	0	3	0	0	0	0	0	0	0	0	0	0	0	0	0	0	0	0	0	0	0	0	0	0	0	0	0	0	0	0	0	0	0	0	0	0	0	0	0	0	0	0	0	0	0	0	0	0	0	0	0	0	0	0	0	0	0	0	0	42.22	FALSE	FALSE	FALSE	339	0.017
PLK4p.Leu637Ile	PLK4	0.0166264	0.0155958	0	0.0387949							0.0239667	0.0287936	Ile	Leu	FALSE		3	0	0	0	0	0	0	0	3	0	0	0	0	0	0	0	0	0	0	0	0	0	0	0	0	0	0	0	0	0	0	0	0	0	0	0	0	0	0	0	0	0	0	0	0	0	0	0	0	0	0	0	0	0	0	0	0	0	0	0	0	0	0	0	0	0	42.21	FALSE	FALSE	FALSE	339	0.017
PLS1p.Arg566Cys	PLS1	0.0166264	0.0155958	0	0.0387949							0.0239667	0.0287936	Cys	Arg	TRUE		3	0	0	0	0	0	0	0	3	0	0	0	0	0	0	0	0	0	0	0	0	0	0	0	0	0	0	0	0	0	0	0	0	0	0	0	0	0	0	0	0	0	0	0	0	0	0	0	0	0	0	0	0	0	0	0	0	0	0	0	0	0	0	0	0	0	41.35	FALSE	FALSE	FALSE	339	0.017
PLXNA2p.Leu1533Ile	PLXNA2	0.0166264	0.0155958	0	0.0387949							0.0239667	0.0287936	Ile	Leu	FALSE		3	0	0	0	0	0	0	0	3	0	0	0	0	0	0	0	0	0	0	0	0	0	0	0	0	0	0	0	0	0	0	0	0	0	0	0	0	0	0	0	0	0	0	0	0	0	0	0	0	0	0	0	0	0	0	0	0	0	0	0	0	0	0	0	0	0	41.65	FALSE	FALSE	FALSE	339	0.017
PLXNB3p.Arg491Trp	PLXNB3	0.0166264	0.0155958	0	0.0387949							0.0239667	0.0287936	Trp	Arg	FALSE		3	0	0	0	0	0	0	0	3	0	0	0	0	0	0	0	0	0	0	0	0	0	0	0	0	0	0	0	0	0	0	0	0	0	0	0	0	0	0	0	0	0	0	0	0	0	0	0	0	0	0	0	0	0	0	0	0	0	0	0	0	0	0	0	0	0	42.57	FALSE	FALSE	FALSE	339	0.017
PMEPA1p.Ala267Thr	PMEPA1	0.0166264	0.0155958	0	0.0387949							0.0239667	0.0287936	Thr	Ala	TRUE		3	0	0	0	0	0	0	0	3	0	0	0	0	0	0	0	0	0	0	0	0	0	0	0	0	0	0	0	0	0	0	0	0	0	0	0	0	0	0	0	0	0	0	0	0	0	0	0	0	0	0	0	0	0	0	0	0	0	0	0	0	0	0	0	0	0	42.07	FALSE	FALSE	FALSE	339	0.017
PMM2p.Phe206Leu	PMM2	0.0166264	0.0155958	0	0.0387949							0.0239667	0.0287936	Leu	Phe	FALSE		3	0	0	0	0	0	0	0	3	0	0	0	0	0	0	0	0	0	0	0	0	0	0	0	0	0	0	0	0	0	0	0	0	0	0	0	0	0	0	0	0	0	0	0	0	0	0	0	0	0	0	0	0	0	0	0	0	0	0	0	0	0	0	0	0	0	42.8	FALSE	FALSE	FALSE	339	0.017
POLGp.Arg386Cys	POLG	0.0166264	0.0155958	0	0.0387949							0.0239667	0.0287936	Cys	Arg	TRUE	2	3	0	0	0	0	0	0	0	3	0	0	0	0	0	0	0	0	0	0	0	0	0	0	0	0	0	0	0	0	0	0	0	0	0	0	0	0	0	0	0	0	0	0	0	0	0	0	0	0	0	0	0	0	0	0	0	0	0	0	0	0	0	0	0	0	0	42.83	FALSE	FALSE	FALSE	339	0.017
POLRMTp.Ala1136Thr	POLRMT	0.0166264	0.0155958	0	0.0387949							0.0239667	0.0287936	Thr	Ala	TRUE		3	0	0	0	0	0	0	0	3	0	0	0	0	0	0	0	0	0	0	0	0	0	0	0	0	0	0	0	0	0	0	0	0	0	0	0	0	0	0	0	0	0	0	0	0	0	0	0	0	0	0	0	0	0	0	0	0	0	0	0	0	0	0	0	0	0	42.2	FALSE	FALSE	FALSE	339	0.017
POMT1p.Arg489Gln	POMT1	0.0166264	0.0155958	0	0.0387949							0.0239667	0.0287936	Gln	Arg	FALSE		3	0	0	0	0	0	0	0	3	0	0	0	0	0	0	0	0	0	0	0	0	0	0	0	0	0	0	0	0	0	0	0	0	0	0	0	0	0	0	0	0	0	0	0	0	0	0	0	0	0	0	0	0	0	0	0	0	0	0	0	0	0	0	0	0	0	42.89	FALSE	FALSE	FALSE	339	0.017
POSTNp.Leu552Met	POSTN	0.0166264	0.0155958	0	0.0387949							0.0239667	0.0287936	Met	Leu	FALSE		3	0	0	0	0	0	0	0	3	0	0	0	0	0	0	0	0	0	0	0	0	0	0	0	0	0	0	0	0	0	0	0	0	0	0	0	0	0	0	0	0	0	0	0	0	0	0	0	0	0	0	0	0	0	0	0	0	0	0	0	0	0	0	0	0	0	41.7	FALSE	FALSE	FALSE	339	0.017
PPAPDC3p.Arg59Ter	PPAPDC3	0.0166264	0.0155958	0	0.0387949							0.0239667	0.0287936	Ter	Arg	FALSE		3	0	0	0	0	0	0	0	3	0	0	0	0	0	0	0	0	0	0	0	0	0	0	0	0	0	0	0	0	0	0	0	0	0	0	0	0	0	0	0	0	0	0	0	0	0	0	0	0	0	0	0	0	0	0	0	0	0	0	0	0	0	0	0	0	0	41.71	FALSE	FALSE	FALSE	339	0.017
PPIDp.Arg75Gln	PPID	0.0166264	0.0155958	0	0.0387949							0.0239667	0.0287936	Gln	Arg	FALSE		3	0	0	0	0	0	0	0	3	0	0	0	0	0	0	0	0	0	0	0	0	0	0	0	0	0	0	0	0	0	0	0	0	0	0	0	0	0	0	0	0	0	0	0	0	0	0	0	0	0	0	0	0	0	0	0	0	0	0	0	0	0	0	0	0	0	42.11	FALSE	FALSE	FALSE	339	0.017
PPIL2p.Arg385His	PPIL2	0.0166264	0.0155958	0	0.0387949							0.0239667	0.0287936	His	Arg	TRUE		3	0	0	0	0	0	0	0	3	0	0	0	0	0	0	0	0	0	0	0	0	0	0	0	0	0	0	0	0	0	0	0	0	0	0	0	0	0	0	0	0	0	0	0	0	0	0	0	0	0	0	0	0	0	0	0	0	0	0	0	0	0	0	0	0	0	41.88	FALSE	FALSE	FALSE	339	0.017
PPM1Lp.Thr185Asn	PPM1L	0.0166264	0.0155958	0	0.0387949							0.0239667	0.0287936	Asn	Thr	FALSE		3	0	0	0	0	0	0	0	3	0	0	0	0	0	0	0	0	0	0	0	0	0	0	0	0	0	0	0	0	0	0	0	0	0	0	0	0	0	0	0	0	0	0	0	0	0	0	0	0	0	0	0	0	0	0	0	0	0	0	0	0	0	0	0	0	0	42.69	FALSE	FALSE	FALSE	339	0.017
PPP1R11p.Arg33Trp	PPP1R11	0.0166264	0.0155958	0	0.0387949							0.0239667	0.0287936	Trp	Arg	FALSE		3	0	0	0	0	0	0	0	3	0	0	0	0	0	0	0	0	0	0	0	0	0	0	0	0	0	0	0	0	0	0	0	0	0	0	0	0	0	0	0	0	0	0	0	0	0	0	0	0	0	0	0	0	0	0	0	0	0	0	0	0	0	0	0	0	0	42.18	FALSE	FALSE	FALSE	339	0.017
PPP2R3Bp.Phe310Leu	PPP2R3B	0.0166264	0.0155958	0	0.0387949							0.0239667	0.0287936	Leu	Phe	FALSE		3	0	0	0	0	0	0	0	3	0	0	0	0	0	0	0	0	0	0	0	0	0	0	0	0	0	0	0	0	0	0	0	0	0	0	0	0	0	0	0	0	0	0	0	0	0	0	0	0	0	0	0	0	0	0	0	0	0	0	0	0	0	0	0	0	0	42.89	FALSE	FALSE	FALSE	339	0.017
PPP2R5Ap.Glu95Ter	PPP2R5A	0.0166264	0.0155958	0	0.0387949							0.0239667	0.0287936	Ter	Glu	FALSE		3	0	0	0	0	0	0	0	3	0	0	0	0	0	0	0	0	0	0	0	0	0	0	0	0	0	0	0	0	0	0	0	0	0	0	0	0	0	0	0	0	0	0	0	0	0	0	0	0	0	0	0	0	0	0	0	0	0	0	0	0	0	0	0	0	0	42.67	FALSE	FALSE	FALSE	339	0.017
PRAMEF4p.Leu346Ile	PRAMEF4	0.0166264	0.0155958	0	0.0387949							0.0239667	0.0287936	Ile	Leu	FALSE		3	0	0	0	0	0	0	0	3	0	0	0	0	0	0	0	0	0	0	0	0	0	0	0	0	0	0	0	0	0	0	0	0	0	0	0	0	0	0	0	0	0	0	0	0	0	0	0	0	0	0	0	0	0	0	0	0	0	0	0	0	0	0	0	0	0	42.62	FALSE	FALSE	FALSE	339	0.017
PRDM11p.Arg130Ter	PRDM11	0.0166264	0.0155958	0	0.0387949							0.0239667	0.0287936	Ter	Arg	FALSE		3	0	0	0	0	0	0	0	3	0	0	0	0	0	0	0	0	0	0	0	0	0	0	0	0	0	0	0	0	0	0	0	0	0	0	0	0	0	0	0	0	0	0	0	0	0	0	0	0	0	0	0	0	0	0	0	0	0	0	0	0	0	0	0	0	0	42.57	FALSE	FALSE	FALSE	339	0.017
PRDM13p.Asp198Asn	PRDM13	0.0166264	0.0155958	0	0.0387949							0.0239667	0.0287936	Asn	Asp	FALSE		3	0	0	0	0	0	0	0	3	0	0	0	0	0	0	0	0	0	0	0	0	0	0	0	0	0	0	0	0	0	0	0	0	0	0	0	0	0	0	0	0	0	0	0	0	0	0	0	0	0	0	0	0	0	0	0	0	0	0	0	0	0	0	0	0	0	43.01	FALSE	FALSE	FALSE	339	0.017
PRKAA1p.Glu560Ter	PRKAA1	0.0166264	0.0155958	0	0.0387949							0.0239667	0.0287936	Ter	Glu	FALSE		3	0	0	0	0	0	0	0	3	0	0	0	0	0	0	0	0	0	0	0	0	0	0	0	0	0	0	0	0	0	0	0	0	0	0	0	0	0	0	0	0	0	0	0	0	0	0	0	0	0	0	0	0	0	0	0	0	0	0	0	0	0	0	0	0	0	42.37	FALSE	FALSE	FALSE	339	0.017
PRKACAp.Arg94Cys	PRKACA	0.0166264	0.0155958	0	0.0387949							0.0239667	0.0287936	Cys	Arg	TRUE	1	3	0	0	0	0	0	0	0	3	0	0	0	0	0	0	0	0	0	0	0	0	0	0	0	0	0	0	0	0	0	0	0	0	0	0	0	0	0	0	0	0	0	0	0	0	0	0	0	0	0	0	0	0	0	0	0	0	0	0	0	0	0	0	0	0	0	42.11	FALSE	FALSE	FALSE	339	0.017
PRKXp.Glu214Lys	PRKX	0.0166264	0.0155958	0	0.0387949							0.0239667	0.0287936	Lys	Glu	TRUE		3	0	0	0	0	0	0	0	3	0	0	0	0	0	0	0	0	0	0	0	0	0	0	0	0	0	0	0	0	0	0	0	0	0	0	0	0	0	0	0	0	0	0	0	0	0	0	0	0	0	0	0	0	0	0	0	0	0	0	0	0	0	0	0	0	0	41.36	FALSE	FALSE	FALSE	339	0.017
PROS1p.Lys674Asn	PROS1	0.0166264	0.0155958	0	0.0387949							0.0239667	0.0287936	Asn	Lys	FALSE		3	0	0	0	0	0	0	0	3	0	0	0	0	0	0	0	0	0	0	0	0	0	0	0	0	0	0	0	0	0	0	0	0	0	0	0	0	0	0	0	0	0	0	0	0	0	0	0	0	0	0	0	0	0	0	0	0	0	0	0	0	0	0	0	0	0	41.46	FALSE	FALSE	FALSE	339	0.017
PRPF38Ap.Arg168Cys	PRPF38A	0.0166264	0.0155958	0	0.0387949							0.0239667	0.0287936	Cys	Arg	TRUE		3	0	0	0	0	0	0	0	3	0	0	0	0	0	0	0	0	0	0	0	0	0	0	0	0	0	0	0	0	0	0	0	0	0	0	0	0	0	0	0	0	0	0	0	0	0	0	0	0	0	0	0	0	0	0	0	0	0	0	0	0	0	0	0	0	0	41.35	FALSE	FALSE	FALSE	339	0.017
PRPF40Bp.Arg409Gln	PRPF40B	0.0166264	0.0155958	0	0.0387949							0.0239667	0.0287936	Gln	Arg	FALSE	2	3	0	0	0	0	0	0	0	3	0	0	0	0	0	0	0	0	0	0	0	0	0	0	0	0	0	0	0	0	0	0	0	0	0	0	0	0	0	0	0	0	0	0	0	0	0	0	0	0	0	0	0	0	0	0	0	0	0	0	0	0	0	0	0	0	0	42.48	FALSE	FALSE	FALSE	339	0.017
PRPS2p.Phe140Leu	PRPS2	0.0166264	0.0155958	0	0.0387949							0.0239667	0.0287936	Leu	Phe	FALSE		3	0	0	0	0	0	0	0	3	0	0	0	0	0	0	0	0	0	0	0	0	0	0	0	0	0	0	0	0	0	0	0	0	0	0	0	0	0	0	0	0	0	0	0	0	0	0	0	0	0	0	0	0	0	0	0	0	0	0	0	0	0	0	0	0	0	43.19	FALSE	FALSE	FALSE	339	0.017
PRSS23p.Arg191Ter	PRSS23	0.0166264	0.0155958	0	0.0387949							0.0239667	0.0287936	Ter	Arg	FALSE		3	0	0	0	0	0	0	0	3	0	0	0	0	0	0	0	0	0	0	0	0	0	0	0	0	0	0	0	0	0	0	0	0	0	0	0	0	0	0	0	0	0	0	0	0	0	0	0	0	0	0	0	0	0	0	0	0	0	0	0	0	0	0	0	0	0	42.57	FALSE	FALSE	FALSE	339	0.017
PRUNE2p.Ser2685Tyr	PRUNE2	0.0166264	0.0155958	0	0.0387949							0.0239667	0.0287936	Tyr	Ser	TRUE		3	0	0	0	0	0	0	0	3	0	0	0	0	0	0	0	0	0	0	0	0	0	0	0	0	0	0	0	0	0	0	0	0	0	0	0	0	0	0	0	0	0	0	0	0	0	0	0	0	0	0	0	0	0	0	0	0	0	0	0	0	0	0	0	0	0	42.35	FALSE	FALSE	FALSE	339	0.017
PSMC4p.Lys66Asn	PSMC4	0.0166264	0.0155958	0	0.0387949							0.0239667	0.0287936	Asn	Lys	FALSE		3	0	0	0	0	0	0	0	3	0	0	0	0	0	0	0	0	0	0	0	0	0	0	0	0	0	0	0	0	0	0	0	0	0	0	0	0	0	0	0	0	0	0	0	0	0	0	0	0	0	0	0	0	0	0	0	0	0	0	0	0	0	0	0	0	0	42.13	FALSE	FALSE	FALSE	339	0.017
PSTPIP1p.Ala49Val	PSTPIP1	0.0166264	0.0155958	0	0.0387949							0.0239667	0.0287936	Val	Ala	FALSE		3	0	0	0	0	0	0	0	3	0	0	0	0	0	0	0	0	0	0	0	0	0	0	0	0	0	0	0	0	0	0	0	0	0	0	0	0	0	0	0	0	0	0	0	0	0	0	0	0	0	0	0	0	0	0	0	0	0	0	0	0	0	0	0	0	0	41.97	FALSE	FALSE	FALSE	339	0.017
PTNp.Glu152Ter	PTN	0.0166264	0.0155958	0	0.0387949							0.0239667	0.0287936	Ter	Glu	FALSE		3	0	0	0	0	0	0	0	3	0	0	0	0	0	0	0	0	0	0	0	0	0	0	0	0	0	0	0	0	0	0	0	0	0	0	0	0	0	0	0	0	0	0	0	0	0	0	0	0	0	0	0	0	0	0	0	0	0	0	0	0	0	0	0	0	0	42.45	FALSE	FALSE	FALSE	339	0.017
PTP4A3p.Arg138Cys	PTP4A3	0.0166264	0.0155958	0	0.0387949							0.0239667	0.0287936	Cys	Arg	TRUE		3	0	0	0	0	0	0	0	3	0	0	0	0	0	0	0	0	0	0	0	0	0	0	0	0	0	0	0	0	0	0	0	0	0	0	0	0	0	0	0	0	0	0	0	0	0	0	0	0	0	0	0	0	0	0	0	0	0	0	0	0	0	0	0	0	0	42.3	FALSE	FALSE	FALSE	339	0.017
PTPN13p.Arg402Ter	PTPN13	0.0166264	0.0155958	0	0.0387949							0.0239667	0.0287936	Ter	Arg	FALSE	1	3	0	0	0	0	0	0	0	3	0	0	0	0	0	0	0	0	0	0	0	0	0	0	0	0	0	0	0	0	0	0	0	0	0	0	0	0	0	0	0	0	0	0	0	0	0	0	0	0	0	0	0	0	0	0	0	0	0	0	0	0	0	0	0	0	0	42	FALSE	FALSE	FALSE	339	0.017
PTPRN2p.Ala510Val	PTPRN2	0.0166264	0.0155958	0	0.0387949							0.0239667	0.0287936	Val	Ala	FALSE		3	0	0	0	0	0	0	0	3	0	0	0	0	0	0	0	0	0	0	0	0	0	0	0	0	0	0	0	0	0	0	0	0	0	0	0	0	0	0	0	0	0	0	0	0	0	0	0	0	0	0	0	0	0	0	0	0	0	0	0	0	0	0	0	0	0	42.05	FALSE	FALSE	FALSE	339	0.017
PTPRRp.Glu253Ter	PTPRR	0.0166264	0.0155958	0	0.0387949							0.0239667	0.0287936	Ter	Glu	FALSE		3	0	0	0	0	0	0	0	3	0	0	0	0	0	0	0	0	0	0	0	0	0	0	0	0	0	0	0	0	0	0	0	0	0	0	0	0	0	0	0	0	0	0	0	0	0	0	0	0	0	0	0	0	0	0	0	0	0	0	0	0	0	0	0	0	0	42.62	FALSE	FALSE	FALSE	339	0.017
PTPRZ1p.Ala195Val	PTPRZ1	0.0166264	0.0155958	0	0.0387949							0.0239667	0.0287936	Val	Ala	FALSE		3	0	0	0	0	0	0	0	3	0	0	0	0	0	0	0	0	0	0	0	0	0	0	0	0	0	0	0	0	0	0	0	0	0	0	0	0	0	0	0	0	0	0	0	0	0	0	0	0	0	0	0	0	0	0	0	0	0	0	0	0	0	0	0	0	0	42.94	FALSE	FALSE	FALSE	339	0.017
PVRL4p.Ala358Thr	PVRL4	0.0166264	0.0155958	0	0.0387949							0.0239667	0.0287936	Thr	Ala	TRUE		3	0	0	0	0	0	0	0	3	0	0	0	0	0	0	0	0	0	0	0	0	0	0	0	0	0	0	0	0	0	0	0	0	0	0	0	0	0	0	0	0	0	0	0	0	0	0	0	0	0	0	0	0	0	0	0	0	0	0	0	0	0	0	0	0	0	42.5	FALSE	FALSE	FALSE	339	0.017
PWWP2Ap.Arg461Gln	PWWP2A	0.0166264	0.0155958	0	0.0387949							0.0239667	0.0287936	Gln	Arg	FALSE	2	3	0	0	0	0	0	0	0	3	0	0	0	0	0	0	0	0	0	0	0	0	0	0	0	0	0	0	0	0	0	0	0	0	0	0	0	0	0	0	0	0	0	0	0	0	0	0	0	0	0	0	0	0	0	0	0	0	0	0	0	0	0	0	0	0	0	42.43	FALSE	FALSE	FALSE	339	0.017
PYCRLp.Arg131Trp	PYCRL	0.0166264	0.0155958	0	0.0387949							0.0239667	0.0287936	Trp	Arg	FALSE		3	0	0	0	0	0	0	0	3	0	0	0	0	0	0	0	0	0	0	0	0	0	0	0	0	0	0	0	0	0	0	0	0	0	0	0	0	0	0	0	0	0	0	0	0	0	0	0	0	0	0	0	0	0	0	0	0	0	0	0	0	0	0	0	0	0	41.93	FALSE	FALSE	FALSE	339	0.017
PYROXD2p.Arg114Ter	PYROXD2	0.0166264	0.0155958	0	0.0387949							0.0239667	0.0287936	Ter	Arg	FALSE		3	0	0	0	0	0	0	0	3	0	0	0	0	0	0	0	0	0	0	0	0	0	0	0	0	0	0	0	0	0	0	0	0	0	0	0	0	0	0	0	0	0	0	0	0	0	0	0	0	0	0	0	0	0	0	0	0	0	0	0	0	0	0	0	0	0	42.33	FALSE	FALSE	FALSE	339	0.017
RAB1Ap.Arg74Ter	RAB1A	0.0166264	0.0155958	0	0.0387949							0.0239667	0.0287936	Ter	Arg	FALSE		3	0	0	0	0	0	0	0	3	0	0	0	0	0	0	0	0	0	0	0	0	0	0	0	0	0	0	0	0	0	0	0	0	0	0	0	0	0	0	0	0	0	0	0	0	0	0	0	0	0	0	0	0	0	0	0	0	0	0	0	0	0	0	0	0	0	41.83	FALSE	FALSE	FALSE	339	0.017
RAB9Ap.Arg170Gln	RAB9A	0.0166264	0.0155958	0	0.0387949							0.0239667	0.0287936	Gln	Arg	FALSE		3	0	0	0	0	0	0	0	3	0	0	0	0	0	0	0	0	0	0	0	0	0	0	0	0	0	0	0	0	0	0	0	0	0	0	0	0	0	0	0	0	0	0	0	0	0	0	0	0	0	0	0	0	0	0	0	0	0	0	0	0	0	0	0	0	0	41.99	FALSE	FALSE	FALSE	339	0.017
RABEP1p.Glu38Ter	RABEP1	0.0166264	0.0155958	0	0.0387949							0.0239667	0.0287936	Ter	Glu	FALSE	1	3	0	0	0	0	0	0	0	3	0	0	0	0	0	0	0	0	0	0	0	0	0	0	0	0	0	0	0	0	0	0	0	0	0	0	0	0	0	0	0	0	0	0	0	0	0	0	0	0	0	0	0	0	0	0	0	0	0	0	0	0	0	0	0	0	0	42.07	FALSE	FALSE	FALSE	339	0.017
RAD21L1p.Leu74Ile	RAD21L1	0.0166264	0.0155958	0	0.0387949							0.0239667	0.0287936	Ile	Leu	FALSE		3	0	0	0	0	0	0	0	3	0	0	0	0	0	0	0	0	0	0	0	0	0	0	0	0	0	0	0	0	0	0	0	0	0	0	0	0	0	0	0	0	0	0	0	0	0	0	0	0	0	0	0	0	0	0	0	0	0	0	0	0	0	0	0	0	0	41.66	FALSE	FALSE	FALSE	339	0.017
RAG2p.Arg159Cys	RAG2	0.0166264	0.0155958	0	0.0387949							0.0239667	0.0287936	Cys	Arg	TRUE		3	0	0	0	0	0	0	0	3	0	0	0	0	0	0	0	0	0	0	0	0	0	0	0	0	0	0	0	0	0	0	0	0	0	0	0	0	0	0	0	0	0	0	0	0	0	0	0	0	0	0	0	0	0	0	0	0	0	0	0	0	0	0	0	0	0	42.48	FALSE	FALSE	FALSE	339	0.017
RAI14p.Ser219Tyr	RAI14	0.0166264	0.0155958	0	0.0387949							0.0239667	0.0287936	Tyr	Ser	TRUE		3	0	0	0	0	0	0	0	3	0	0	0	0	0	0	0	0	0	0	0	0	0	0	0	0	0	0	0	0	0	0	0	0	0	0	0	0	0	0	0	0	0	0	0	0	0	0	0	0	0	0	0	0	0	0	0	0	0	0	0	0	0	0	0	0	0	42.61	FALSE	FALSE	FALSE	339	0.017
RALGAPA1p.Arg882Cys	RALGAPA1	0.0166264	0.0155958	0	0.0387949							0.0239667	0.0287936	Cys	Arg	TRUE		3	0	0	0	0	0	0	0	3	0	0	0	0	0	0	0	0	0	0	0	0	0	0	0	0	0	0	0	0	0	0	0	0	0	0	0	0	0	0	0	0	0	0	0	0	0	0	0	0	0	0	0	0	0	0	0	0	0	0	0	0	0	0	0	0	0	42.45	FALSE	FALSE	FALSE	339	0.017
RALGPS2p.Arg237Gln	RALGPS2	0.0166264	0.0155958	0	0.0387949							0.0239667	0.0287936	Gln	Arg	FALSE		3	0	0	0	0	0	0	0	3	0	0	0	0	0	0	0	0	0	0	0	0	0	0	0	0	0	0	0	0	0	0	0	0	0	0	0	0	0	0	0	0	0	0	0	0	0	0	0	0	0	0	0	0	0	0	0	0	0	0	0	0	0	0	0	0	0	42.77	FALSE	FALSE	FALSE	339	0.017
RANBP17p.Arg957Ter	RANBP17	0.0166264	0.0155958	0	0.0387949							0.0239667	0.0287936	Ter	Arg	FALSE		3	0	0	0	0	0	0	0	3	0	0	0	0	0	0	0	0	0	0	0	0	0	0	0	0	0	0	0	0	0	0	0	0	0	0	0	0	0	0	0	0	0	0	0	0	0	0	0	0	0	0	0	0	0	0	0	0	0	0	0	0	0	0	0	0	0	42.69	FALSE	FALSE	FALSE	339	0.017
RANBP6p.Arg728Ter	RANBP6	0.0166264	0.0155958	0	0.0387949							0.0239667	0.0287936	Ter	Arg	FALSE		3	0	0	0	0	0	0	0	3	0	0	0	0	0	0	0	0	0	0	0	0	0	0	0	0	0	0	0	0	0	0	0	0	0	0	0	0	0	0	0	0	0	0	0	0	0	0	0	0	0	0	0	0	0	0	0	0	0	0	0	0	0	0	0	0	0	42.31	FALSE	FALSE	FALSE	339	0.017
RASL11Ap.Val145Met	RASL11A	0.0166264	0.0155958	0	0.0387949							0.0239667	0.0287936	Met	Val	FALSE		3	0	0	0	0	0	0	0	3	0	0	0	0	0	0	0	0	0	0	0	0	0	0	0	0	0	0	0	0	0	0	0	0	0	0	0	0	0	0	0	0	0	0	0	0	0	0	0	0	0	0	0	0	0	0	0	0	0	0	0	0	0	0	0	0	0	43.24	FALSE	FALSE	FALSE	339	0.017
RBL1p.Arg119Cys	RBL1	0.0166264	0.0155958	0	0.0387949							0.0239667	0.0287936	Cys	Arg	TRUE		3	0	0	0	0	0	0	0	3	0	0	0	0	0	0	0	0	0	0	0	0	0	0	0	0	0	0	0	0	0	0	0	0	0	0	0	0	0	0	0	0	0	0	0	0	0	0	0	0	0	0	0	0	0	0	0	0	0	0	0	0	0	0	0	0	0	42.57	FALSE	FALSE	FALSE	339	0.017
RDH5p.Arg191Trp	RDH5	0.0166264	0.0155958	0	0.0387949							0.0239667	0.0287936	Trp	Arg	FALSE		3	0	0	0	0	0	0	0	3	0	0	0	0	0	0	0	0	0	0	0	0	0	0	0	0	0	0	0	0	0	0	0	0	0	0	0	0	0	0	0	0	0	0	0	0	0	0	0	0	0	0	0	0	0	0	0	0	0	0	0	0	0	0	0	0	0	43.73	FALSE	FALSE	FALSE	339	0.017
RENBPp.Arg84Cys	RENBP	0.0166264	0.0155958	0	0.0387949							0.0239667	0.0287936	Cys	Arg	TRUE		3	0	0	0	0	0	0	0	3	0	0	0	0	0	0	0	0	0	0	0	0	0	0	0	0	0	0	0	0	0	0	0	0	0	0	0	0	0	0	0	0	0	0	0	0	0	0	0	0	0	0	0	0	0	0	0	0	0	0	0	0	0	0	0	0	0	43.13	FALSE	FALSE	FALSE	339	0.017
REPS1p.Ser666Tyr	REPS1	0.0166264	0.0155958	0	0.0387949							0.0239667	0.0287936	Tyr	Ser	TRUE		3	0	0	0	0	0	0	0	3	0	0	0	0	0	0	0	0	0	0	0	0	0	0	0	0	0	0	0	0	0	0	0	0	0	0	0	0	0	0	0	0	0	0	0	0	0	0	0	0	0	0	0	0	0	0	0	0	0	0	0	0	0	0	0	0	0	42.25	FALSE	FALSE	FALSE	339	0.017
RFPL1p.Arg148Gln	RFPL1	0.0166264	0.0155958	0	0.0387949							0.0239667	0.0287936	Gln	Arg	FALSE		3	0	0	0	0	0	0	0	3	0	0	0	0	0	0	0	0	0	0	0	0	0	0	0	0	0	0	0	0	0	0	0	0	0	0	0	0	0	0	0	0	0	0	0	0	0	0	0	0	0	0	0	0	0	0	0	0	0	0	0	0	0	0	0	0	0	41.8	FALSE	FALSE	FALSE	339	0.017
RFTN2p.Leu60Met	RFTN2	0.0166264	0.0155958	0	0.0387949							0.0239667	0.0287936	Met	Leu	FALSE		3	0	0	0	0	0	0	0	3	0	0	0	0	0	0	0	0	0	0	0	0	0	0	0	0	0	0	0	0	0	0	0	0	0	0	0	0	0	0	0	0	0	0	0	0	0	0	0	0	0	0	0	0	0	0	0	0	0	0	0	0	0	0	0	0	0	42.67	FALSE	FALSE	FALSE	339	0.017
RFWD2p.Arg384Gln	RFWD2	0.0166264	0.0155958	0	0.0387949							0.0239667	0.0287936	Gln	Arg	FALSE		3	0	0	0	0	0	0	0	3	0	0	0	0	0	0	0	0	0	0	0	0	0	0	0	0	0	0	0	0	0	0	0	0	0	0	0	0	0	0	0	0	0	0	0	0	0	0	0	0	0	0	0	0	0	0	0	0	0	0	0	0	0	0	0	0	0	42.91	FALSE	FALSE	FALSE	339	0.017
RFX6p.Arg378Ile	RFX6	0.0166264	0.0155958	0	0.0387949							0.0239667	0.0287936	Ile	Arg	FALSE		3	0	0	0	0	0	0	0	3	0	0	0	0	0	0	0	0	0	0	0	0	0	0	0	0	0	0	0	0	0	0	0	0	0	0	0	0	0	0	0	0	0	0	0	0	0	0	0	0	0	0	0	0	0	0	0	0	0	0	0	0	0	0	0	0	0	42.53	FALSE	FALSE	FALSE	339	0.017
RGS4p.Ser86Tyr	RGS4	0.0166264	0.0155958	0	0.0387949							0.0239667	0.0287936	Tyr	Ser	TRUE		3	0	0	0	0	0	0	0	3	0	0	0	0	0	0	0	0	0	0	0	0	0	0	0	0	0	0	0	0	0	0	0	0	0	0	0	0	0	0	0	0	0	0	0	0	0	0	0	0	0	0	0	0	0	0	0	0	0	0	0	0	0	0	0	0	0	41.7	FALSE	FALSE	FALSE	339	0.017
RIC8Bp.Arg398Gln	RIC8B	0.0166264	0.0155958	0	0.0387949							0.0239667	0.0287936	Gln	Arg	FALSE		3	0	0	0	0	0	0	0	3	0	0	0	0	0	0	0	0	0	0	0	0	0	0	0	0	0	0	0	0	0	0	0	0	0	0	0	0	0	0	0	0	0	0	0	0	0	0	0	0	0	0	0	0	0	0	0	0	0	0	0	0	0	0	0	0	0	41.72	FALSE	FALSE	FALSE	339	0.017
RNPEPL1p.Ser365Leu	RNPEPL1	0.0166264	0.0155958	0	0.0387949							0.0239667	0.0287936	Leu	Ser	FALSE		3	0	0	0	0	0	0	0	3	0	0	0	0	0	0	0	0	0	0	0	0	0	0	0	0	0	0	0	0	0	0	0	0	0	0	0	0	0	0	0	0	0	0	0	0	0	0	0	0	0	0	0	0	0	0	0	0	0	0	0	0	0	0	0	0	0	41.88	FALSE	FALSE	FALSE	339	0.017
ROBO1p.Arg1624Ter	ROBO1	0.0166264	0.0155958	0	0.0387949							0.0239667	0.0287936	Ter	Arg	FALSE		3	0	0	0	0	0	0	0	3	0	0	0	0	0	0	0	0	0	0	0	0	0	0	0	0	0	0	0	0	0	0	0	0	0	0	0	0	0	0	0	0	0	0	0	0	0	0	0	0	0	0	0	0	0	0	0	0	0	0	0	0	0	0	0	0	0	42.1	FALSE	FALSE	FALSE	339	0.017
RP11-108K14.8p.Arg65His	RP11-108K1	0.0166264	0.0155958	0	0.0387949							0.0239667	0.0287936	His	Arg	TRUE		3	0	0	0	0	0	0	0	3	0	0	0	0	0	0	0	0	0	0	0	0	0	0	0	0	0	0	0	0	0	0	0	0	0	0	0	0	0	0	0	0	0	0	0	0	0	0	0	0	0	0	0	0	0	0	0	0	0	0	0	0	0	0	0	0	0	41.75	FALSE	FALSE	FALSE	339	0.017
RPA4p.Glu141Asp	RPA4	0.0166264	0.0155958	0	0.0387949							0.0239667	0.0287936	Asp	Glu	FALSE		3	0	0	0	0	0	0	0	3	0	0	0	0	0	0	0	0	0	0	0	0	0	0	0	0	0	0	0	0	0	0	0	0	0	0	0	0	0	0	0	0	0	0	0	0	0	0	0	0	0	0	0	0	0	0	0	0	0	0	0	0	0	0	0	0	0	41.94	FALSE	FALSE	FALSE	339	0.017
RPRD1Bp.Arg243Cys	RPRD1B	0.0166264	0.0155958	0	0.0387949							0.0239667	0.0287936	Cys	Arg	TRUE		3	0	0	0	0	0	0	0	3	0	0	0	0	0	0	0	0	0	0	0	0	0	0	0	0	0	0	0	0	0	0	0	0	0	0	0	0	0	0	0	0	0	0	0	0	0	0	0	0	0	0	0	0	0	0	0	0	0	0	0	0	0	0	0	0	0	42.53	FALSE	FALSE	FALSE	339	0.017
RUFY3p.Phe104Leu	RUFY3	0.0166264	0.0155958	0	0.0387949							0.0239667	0.0287936	Leu	Phe	FALSE		3	0	0	0	0	0	0	0	3	0	0	0	0	0	0	0	0	0	0	0	0	0	0	0	0	0	0	0	0	0	0	0	0	0	0	0	0	0	0	0	0	0	0	0	0	0	0	0	0	0	0	0	0	0	0	0	0	0	0	0	0	0	0	0	0	0	42.18	FALSE	FALSE	FALSE	339	0.017
RUFY4p.Arg554Gln	RUFY4	0.0166264	0.0155958	0	0.0387949							0.0239667	0.0287936	Gln	Arg	FALSE		3	0	0	0	0	0	0	0	3	0	0	0	0	0	0	0	0	0	0	0	0	0	0	0	0	0	0	0	0	0	0	0	0	0	0	0	0	0	0	0	0	0	0	0	0	0	0	0	0	0	0	0	0	0	0	0	0	0	0	0	0	0	0	0	0	0	42.54	FALSE	FALSE	FALSE	339	0.017
RXFP1p.Arg469Cys	RXFP1	0.0166264	0.0155958	0	0.0387949							0.0239667	0.0287936	Cys	Arg	TRUE		3	0	0	0	0	0	0	0	3	0	0	0	0	0	0	0	0	0	0	0	0	0	0	0	0	0	0	0	0	0	0	0	0	0	0	0	0	0	0	0	0	0	0	0	0	0	0	0	0	0	0	0	0	0	0	0	0	0	0	0	0	0	0	0	0	0	42.5	FALSE	FALSE	FALSE	339	0.017
RYR3p.Thr1561Met	RYR3	0.0166264	0.0155958	0	0.0387949							0.0239667	0.0287936	Met	Thr	FALSE		3	0	0	0	0	0	0	0	3	0	0	0	0	0	0	0	0	0	0	0	0	0	0	0	0	0	0	0	0	0	0	0	0	0	0	0	0	0	0	0	0	0	0	0	0	0	0	0	0	0	0	0	0	0	0	0	0	0	0	0	0	0	0	0	0	0	42.74	FALSE	FALSE	FALSE	339	0.017
S100Bp.Asp13Asn	S100B	0.0166264	0.0155958	0	0.0387949							0.0239667	0.0287936	Asn	Asp	FALSE		3	0	0	0	0	0	0	0	3	0	0	0	0	0	0	0	0	0	0	0	0	0	0	0	0	0	0	0	0	0	0	0	0	0	0	0	0	0	0	0	0	0	0	0	0	0	0	0	0	0	0	0	0	0	0	0	0	0	0	0	0	0	0	0	0	0	41.99	FALSE	FALSE	FALSE	339	0.017
SAA4p.Asp88Tyr	SAA4	0.0166264	0.0155958	0	0.0387949							0.0239667	0.0287936	Tyr	Asp	TRUE		3	0	0	0	0	0	0	0	3	0	0	0	0	0	0	0	0	0	0	0	0	0	0	0	0	0	0	0	0	0	0	0	0	0	0	0	0	0	0	0	0	0	0	0	0	0	0	0	0	0	0	0	0	0	0	0	0	0	0	0	0	0	0	0	0	0	43.01	FALSE	FALSE	FALSE	339	0.017
SAFBp.Arg401Cys	SAFB	0.0166264	0.0155958	0	0.0387949							0.0239667	0.0287936	Cys	Arg	TRUE		3	0	0	0	0	0	0	0	3	0	0	0	0	0	0	0	0	0	0	0	0	0	0	0	0	0	0	0	0	0	0	0	0	0	0	0	0	0	0	0	0	0	0	0	0	0	0	0	0	0	0	0	0	0	0	0	0	0	0	0	0	0	0	0	0	0	42.16	FALSE	FALSE	FALSE	339	0.017
SAMD3p.Leu135Ile	SAMD3	0.0166264	0.0155958	0	0.0387949							0.0239667	0.0287936	Ile	Leu	FALSE		3	0	0	0	0	0	0	0	3	0	0	0	0	0	0	0	0	0	0	0	0	0	0	0	0	0	0	0	0	0	0	0	0	0	0	0	0	0	0	0	0	0	0	0	0	0	0	0	0	0	0	0	0	0	0	0	0	0	0	0	0	0	0	0	0	0	42.27	FALSE	FALSE	FALSE	339	0.017
SAMD9Lp.Leu1211Ile	SAMD9L	0.0166264	0.0155958	0	0.0387949							0.0239667	0.0287936	Ile	Leu	FALSE		3	0	0	0	0	0	0	0	3	0	0	0	0	0	0	0	0	0	0	0	0	0	0	0	0	0	0	0	0	0	0	0	0	0	0	0	0	0	0	0	0	0	0	0	0	0	0	0	0	0	0	0	0	0	0	0	0	0	0	0	0	0	0	0	0	0	42.04	FALSE	FALSE	FALSE	339	0.017
SARSp.Ser368Tyr	SARS	0.0166264	0.0155958	0	0.0387949							0.0239667	0.0287936	Tyr	Ser	TRUE		3	0	0	0	0	0	0	0	3	0	0	0	0	0	0	0	0	0	0	0	0	0	0	0	0	0	0	0	0	0	0	0	0	0	0	0	0	0	0	0	0	0	0	0	0	0	0	0	0	0	0	0	0	0	0	0	0	0	0	0	0	0	0	0	0	0	42.69	FALSE	FALSE	FALSE	339	0.017
SART3p.Asp955Asn	SART3	0.0166264	0.0155958	0	0.0387949							0.0239667	0.0287936	Asn	Asp	FALSE		3	0	0	0	0	0	0	0	3	0	0	0	0	0	0	0	0	0	0	0	0	0	0	0	0	0	0	0	0	0	0	0	0	0	0	0	0	0	0	0	0	0	0	0	0	0	0	0	0	0	0	0	0	0	0	0	0	0	0	0	0	0	0	0	0	0	42.3	FALSE	FALSE	FALSE	339	0.017
SASS6p.Arg437Gln	SASS6	0.0166264	0.0155958	0	0.0387949							0.0239667	0.0287936	Gln	Arg	FALSE		3	0	0	0	0	0	0	0	3	0	0	0	0	0	0	0	0	0	0	0	0	0	0	0	0	0	0	0	0	0	0	0	0	0	0	0	0	0	0	0	0	0	0	0	0	0	0	0	0	0	0	0	0	0	0	0	0	0	0	0	0	0	0	0	0	0	41.26	FALSE	FALSE	FALSE	339	0.017
SAV1p.Phe383Val	SAV1	0.0166264	0.0155958	0	0.0387949							0.0239667	0.0287936	Val	Phe	FALSE		3	0	0	0	0	0	0	0	3	0	0	0	0	0	0	0	0	0	0	0	0	0	0	0	0	0	0	0	0	0	0	0	0	0	0	0	0	0	0	0	0	0	0	0	0	0	0	0	0	0	0	0	0	0	0	0	0	0	0	0	0	0	0	0	0	0	42.15	FALSE	FALSE	FALSE	339	0.017
SCAF11p.Arg1051Ile	SCAF11	0.0166264	0.0155958	0	0.0387949							0.0239667	0.0287936	Ile	Arg	FALSE		3	0	0	0	0	0	0	0	3	0	0	0	0	0	0	0	0	0	0	0	0	0	0	0	0	0	0	0	0	0	0	0	0	0	0	0	0	0	0	0	0	0	0	0	0	0	0	0	0	0	0	0	0	0	0	0	0	0	0	0	0	0	0	0	0	0	42.28	FALSE	FALSE	FALSE	339	0.017
SCAF4p.Arg1015Gln	SCAF4	0.0166264	0.0155958	0	0.0387949							0.0239667	0.0287936	Gln	Arg	FALSE		3	0	0	0	0	0	0	0	3	0	0	0	0	0	0	0	0	0	0	0	0	0	0	0	0	0	0	0	0	0	0	0	0	0	0	0	0	0	0	0	0	0	0	0	0	0	0	0	0	0	0	0	0	0	0	0	0	0	0	0	0	0	0	0	0	0	42.48	FALSE	FALSE	FALSE	339	0.017
SCAPERp.Arg701Gln	SCAPER	0.0166264	0.0155958	0	0.0387949							0.0239667	0.0287936	Gln	Arg	FALSE		3	0	0	0	0	0	0	0	3	0	0	0	0	0	0	0	0	0	0	0	0	0	0	0	0	0	0	0	0	0	0	0	0	0	0	0	0	0	0	0	0	0	0	0	0	0	0	0	0	0	0	0	0	0	0	0	0	0	0	0	0	0	0	0	0	0	41.7	FALSE	FALSE	FALSE	339	0.017
SCN2Ap.Arg15His	SCN2A	0.0166264	0.0155958	0	0.0387949							0.0239667	0.0287936	His	Arg	TRUE		3	0	0	0	0	0	0	0	3	0	0	0	0	0	0	0	0	0	0	0	0	0	0	0	0	0	0	0	0	0	0	0	0	0	0	0	0	0	0	0	0	0	0	0	0	0	0	0	0	0	0	0	0	0	0	0	0	0	0	0	0	0	0	0	0	0	41.2	FALSE	FALSE	FALSE	339	0.017
SCP2p.Glu258Ter	SCP2	0.0166264	0.0155958	0	0.0387949							0.0239667	0.0287936	Ter	Glu	FALSE		3	0	0	0	0	0	0	0	3	0	0	0	0	0	0	0	0	0	0	0	0	0	0	0	0	0	0	0	0	0	0	0	0	0	0	0	0	0	0	0	0	0	0	0	0	0	0	0	0	0	0	0	0	0	0	0	0	0	0	0	0	0	0	0	0	0	43.5	FALSE	FALSE	FALSE	339	0.017
SDCCAG8p.Glu171Asp	SDCCAG8	0.0166264	0.0155958	0	0.0387949							0.0239667	0.0287936	Asp	Glu	FALSE		3	0	0	0	0	0	0	0	3	0	0	0	0	0	0	0	0	0	0	0	0	0	0	0	0	0	0	0	0	0	0	0	0	0	0	0	0	0	0	0	0	0	0	0	0	0	0	0	0	0	0	0	0	0	0	0	0	0	0	0	0	0	0	0	0	0	42.47	FALSE	FALSE	FALSE	339	0.017
SDK2p.Arg1555Ter	SDK2	0.0166264	0.0155958	0	0.0387949							0.0239667	0.0287936	Ter	Arg	FALSE		3	0	0	0	0	0	0	0	3	0	0	0	0	0	0	0	0	0	0	0	0	0	0	0	0	0	0	0	0	0	0	0	0	0	0	0	0	0	0	0	0	0	0	0	0	0	0	0	0	0	0	0	0	0	0	0	0	0	0	0	0	0	0	0	0	0	42.11	FALSE	FALSE	FALSE	339	0.017
SEC23IPp.Glu298Ter	SEC23IP	0.0166264	0.0155958	0	0.0387949							0.0239667	0.0287936	Ter	Glu	FALSE		3	0	0	0	0	0	0	0	3	0	0	0	0	0	0	0	0	0	0	0	0	0	0	0	0	0	0	0	0	0	0	0	0	0	0	0	0	0	0	0	0	0	0	0	0	0	0	0	0	0	0	0	0	0	0	0	0	0	0	0	0	0	0	0	0	0	42.45	FALSE	FALSE	FALSE	339	0.017
SEC24Bp.Arg561Trp	SEC24B	0.0166264	0.0155958	0	0.0387949							0.0239667	0.0287936	Trp	Arg	FALSE		3	0	0	0	0	0	0	0	3	0	0	0	0	0	0	0	0	0	0	0	0	0	0	0	0	0	0	0	0	0	0	0	0	0	0	0	0	0	0	0	0	0	0	0	0	0	0	0	0	0	0	0	0	0	0	0	0	0	0	0	0	0	0	0	0	0	41.93	FALSE	FALSE	FALSE	339	0.017
SENP7p.Ser673Tyr	SENP7	0.0166264	0.0155958	0	0.0387949							0.0239667	0.0287936	Tyr	Ser	TRUE		3	0	0	0	0	0	0	0	3	0	0	0	0	0	0	0	0	0	0	0	0	0	0	0	0	0	0	0	0	0	0	0	0	0	0	0	0	0	0	0	0	0	0	0	0	0	0	0	0	0	0	0	0	0	0	0	0	0	0	0	0	0	0	0	0	0	42.38	FALSE	FALSE	FALSE	339	0.017
SENP7p.Ser907Leu	SENP7	0.0166264	0.0155958	0	0.0387949							0.0239667	0.0287936	Leu	Ser	FALSE		3	0	0	0	0	0	0	0	3	0	0	0	0	0	0	0	0	0	0	0	0	0	0	0	0	0	0	0	0	0	0	0	0	0	0	0	0	0	0	0	0	0	0	0	0	0	0	0	0	0	0	0	0	0	0	0	0	0	0	0	0	0	0	0	0	0	41.6	FALSE	FALSE	FALSE	339	0.017
SEPT7p.Ser45Leu	SEPT7	0.0166264	0.0155958	0	0.0387949							0.0239667	0.0287936	Leu	Ser	FALSE		3	0	0	0	0	0	0	0	3	0	0	0	0	0	0	0	0	0	0	0	0	0	0	0	0	0	0	0	0	0	0	0	0	0	0	0	0	0	0	0	0	0	0	0	0	0	0	0	0	0	0	0	0	0	0	0	0	0	0	0	0	0	0	0	0	0	42.42	FALSE	FALSE	FALSE	339	0.017
SERPINB4p.Phe363Leu	SERPINB4	0.0166264	0.0155958	0	0.0387949							0.0239667	0.0287936	Leu	Phe	FALSE		3	0	0	0	0	0	0	0	3	0	0	0	0	0	0	0	0	0	0	0	0	0	0	0	0	0	0	0	0	0	0	0	0	0	0	0	0	0	0	0	0	0	0	0	0	0	0	0	0	0	0	0	0	0	0	0	0	0	0	0	0	0	0	0	0	0	42.4	FALSE	FALSE	FALSE	339	0.017
SETDB2p.Glu239Ter	SETDB2	0.0166264	0.0155958	0	0.0387949							0.0239667	0.0287936	Ter	Glu	FALSE		3	0	0	0	0	0	0	0	3	0	0	0	0	0	0	0	0	0	0	0	0	0	0	0	0	0	0	0	0	0	0	0	0	0	0	0	0	0	0	0	0	0	0	0	0	0	0	0	0	0	0	0	0	0	0	0	0	0	0	0	0	0	0	0	0	0	42.63	FALSE	FALSE	FALSE	339	0.017
SGCBp.Arg109Gln	SGCB	0.0166264	0.0155958	0	0.0387949							0.0239667	0.0287936	Gln	Arg	FALSE		3	0	0	0	0	0	0	0	3	0	0	0	0	0	0	0	0	0	0	0	0	0	0	0	0	0	0	0	0	0	0	0	0	0	0	0	0	0	0	0	0	0	0	0	0	0	0	0	0	0	0	0	0	0	0	0	0	0	0	0	0	0	0	0	0	0	42.59	FALSE	FALSE	FALSE	339	0.017
SGPL1p.Ala138Thr	SGPL1	0.0166264	0.0155958	0	0.0387949							0.0239667	0.0287936	Thr	Ala	TRUE		3	0	0	0	0	0	0	0	3	0	0	0	0	0	0	0	0	0	0	0	0	0	0	0	0	0	0	0	0	0	0	0	0	0	0	0	0	0	0	0	0	0	0	0	0	0	0	0	0	0	0	0	0	0	0	0	0	0	0	0	0	0	0	0	0	0	42.03	FALSE	FALSE	FALSE	339	0.017
SH3BP5p.Arg260Trp	SH3BP5	0.0166264	0.0155958	0	0.0387949							0.0239667	0.0287936	Trp	Arg	FALSE		3	0	0	0	0	0	0	0	3	0	0	0	0	0	0	0	0	0	0	0	0	0	0	0	0	0	0	0	0	0	0	0	0	0	0	0	0	0	0	0	0	0	0	0	0	0	0	0	0	0	0	0	0	0	0	0	0	0	0	0	0	0	0	0	0	0	42.18	FALSE	FALSE	FALSE	339	0.017
SH3D19p.Arg366Ter	SH3D19	0.0166264	0.0155958	0	0.0387949							0.0239667	0.0287936	Ter	Arg	FALSE		3	0	0	0	0	0	0	0	3	0	0	0	0	0	0	0	0	0	0	0	0	0	0	0	0	0	0	0	0	0	0	0	0	0	0	0	0	0	0	0	0	0	0	0	0	0	0	0	0	0	0	0	0	0	0	0	0	0	0	0	0	0	0	0	0	0	41.6	FALSE	FALSE	FALSE	339	0.017
SH3GL1p.Arg123Cys	SH3GL1	0.0166264	0.0155958	0	0.0387949							0.0239667	0.0287936	Cys	Arg	TRUE	1	3	0	0	0	0	0	0	0	3	0	0	0	0	0	0	0	0	0	0	0	0	0	0	0	0	0	0	0	0	0	0	0	0	0	0	0	0	0	0	0	0	0	0	0	0	0	0	0	0	0	0	0	0	0	0	0	0	0	0	0	0	0	0	0	0	0	42.32	FALSE	FALSE	FALSE	339	0.017
SHEp.Asp449Tyr	SHE	0.0166264	0.0155958	0	0.0387949							0.0239667	0.0287936	Tyr	Asp	TRUE		3	0	0	0	0	0	0	0	3	0	0	0	0	0	0	0	0	0	0	0	0	0	0	0	0	0	0	0	0	0	0	0	0	0	0	0	0	0	0	0	0	0	0	0	0	0	0	0	0	0	0	0	0	0	0	0	0	0	0	0	0	0	0	0	0	0	42.97	FALSE	FALSE	FALSE	339	0.017
SHROOM2p.Thr1096Met	SHROOM2	0.0166264	0.0155958	0	0.0387949							0.0239667	0.0287936	Met	Thr	FALSE		3	0	0	0	0	0	0	0	3	0	0	0	0	0	0	0	0	0	0	0	0	0	0	0	0	0	0	0	0	0	0	0	0	0	0	0	0	0	0	0	0	0	0	0	0	0	0	0	0	0	0	0	0	0	0	0	0	0	0	0	0	0	0	0	0	0	43.06	FALSE	FALSE	FALSE	339	0.017
SIL1p.Arg331Cys	SIL1	0.0166264	0.0155958	0	0.0387949							0.0239667	0.0287936	Cys	Arg	TRUE		3	0	0	0	0	0	0	0	3	0	0	0	0	0	0	0	0	0	0	0	0	0	0	0	0	0	0	0	0	0	0	0	0	0	0	0	0	0	0	0	0	0	0	0	0	0	0	0	0	0	0	0	0	0	0	0	0	0	0	0	0	0	0	0	0	0	42.72	FALSE	FALSE	FALSE	339	0.017
SIPA1L2p.Leu1665Ile	SIPA1L2	0.0166264	0.0155958	0	0.0387949							0.0239667	0.0287936	Ile	Leu	FALSE		3	0	0	0	0	0	0	0	3	0	0	0	0	0	0	0	0	0	0	0	0	0	0	0	0	0	0	0	0	0	0	0	0	0	0	0	0	0	0	0	0	0	0	0	0	0	0	0	0	0	0	0	0	0	0	0	0	0	0	0	0	0	0	0	0	0	42.45	FALSE	FALSE	FALSE	339	0.017
SLC13A3p.Ala535Thr	SLC13A3	0.0166264	0.0155958	0	0.0387949							0.0239667	0.0287936	Thr	Ala	TRUE		3	0	0	0	0	0	0	0	3	0	0	0	0	0	0	0	0	0	0	0	0	0	0	0	0	0	0	0	0	0	0	0	0	0	0	0	0	0	0	0	0	0	0	0	0	0	0	0	0	0	0	0	0	0	0	0	0	0	0	0	0	0	0	0	0	0	42.61	FALSE	FALSE	FALSE	339	0.017
SLC15A4p.Arg565Ter	SLC15A4	0.0166264	0.0155958	0	0.0387949							0.0239667	0.0287936	Ter	Arg	FALSE		3	0	0	0	0	0	0	0	3	0	0	0	0	0	0	0	0	0	0	0	0	0	0	0	0	0	0	0	0	0	0	0	0	0	0	0	0	0	0	0	0	0	0	0	0	0	0	0	0	0	0	0	0	0	0	0	0	0	0	0	0	0	0	0	0	0	42.09	FALSE	FALSE	FALSE	339	0.017
SLC22A10p.Lys309Asn	SLC22A10	0.0166264	0.0155958	0	0.0387949							0.0239667	0.0287936	Asn	Lys	FALSE		3	0	0	0	0	0	0	0	3	0	0	0	0	0	0	0	0	0	0	0	0	0	0	0	0	0	0	0	0	0	0	0	0	0	0	0	0	0	0	0	0	0	0	0	0	0	0	0	0	0	0	0	0	0	0	0	0	0	0	0	0	0	0	0	0	0	42.32	FALSE	FALSE	FALSE	339	0.017
SLC22A25p.Ser336Tyr	SLC22A25	0.0166264	0.0155958	0	0.0387949							0.0239667	0.0287936	Tyr	Ser	TRUE		3	0	0	0	0	0	0	0	3	0	0	0	0	0	0	0	0	0	0	0	0	0	0	0	0	0	0	0	0	0	0	0	0	0	0	0	0	0	0	0	0	0	0	0	0	0	0	0	0	0	0	0	0	0	0	0	0	0	0	0	0	0	0	0	0	0	42.26	FALSE	FALSE	FALSE	339	0.017
SLC25A15p.Glu288Lys	SLC25A15	0.0166264	0.0155958	0	0.0387949							0.0239667	0.0287936	Lys	Glu	TRUE		3	0	0	0	0	0	0	0	3	0	0	0	0	0	0	0	0	0	0	0	0	0	0	0	0	0	0	0	0	0	0	0	0	0	0	0	0	0	0	0	0	0	0	0	0	0	0	0	0	0	0	0	0	0	0	0	0	0	0	0	0	0	0	0	0	0	42.2	FALSE	FALSE	FALSE	339	0.017
SLC25A19p.Phe305Leu	SLC25A19	0.0166264	0.0155958	0	0.0387949							0.0239667	0.0287936	Leu	Phe	FALSE		3	0	0	0	0	0	0	0	3	0	0	0	0	0	0	0	0	0	0	0	0	0	0	0	0	0	0	0	0	0	0	0	0	0	0	0	0	0	0	0	0	0	0	0	0	0	0	0	0	0	0	0	0	0	0	0	0	0	0	0	0	0	0	0	0	0	42.12	FALSE	FALSE	FALSE	339	0.017
SLC25A30p.Arg133Trp	SLC25A30	0.0166264	0.0155958	0	0.0387949							0.0239667	0.0287936	Trp	Arg	FALSE		3	0	0	0	0	0	0	0	3	0	0	0	0	0	0	0	0	0	0	0	0	0	0	0	0	0	0	0	0	0	0	0	0	0	0	0	0	0	0	0	0	0	0	0	0	0	0	0	0	0	0	0	0	0	0	0	0	0	0	0	0	0	0	0	0	0	40.95	FALSE	FALSE	FALSE	339	0.017
SLC25A36p.Arg165Cys	SLC25A36	0.0166264	0.0155958	0	0.0387949							0.0239667	0.0287936	Cys	Arg	TRUE		3	0	0	0	0	0	0	0	3	0	0	0	0	0	0	0	0	0	0	0	0	0	0	0	0	0	0	0	0	0	0	0	0	0	0	0	0	0	0	0	0	0	0	0	0	0	0	0	0	0	0	0	0	0	0	0	0	0	0	0	0	0	0	0	0	0	41.84	FALSE	FALSE	FALSE	339	0.017
SLC26A7p.Arg227Ter	SLC26A7	0.0166264	0.0155958	0	0.0387949							0.0239667	0.0287936	Ter	Arg	FALSE		3	0	0	0	0	0	0	0	3	0	0	0	0	0	0	0	0	0	0	0	0	0	0	0	0	0	0	0	0	0	0	0	0	0	0	0	0	0	0	0	0	0	0	0	0	0	0	0	0	0	0	0	0	0	0	0	0	0	0	0	0	0	0	0	0	0	42.42	FALSE	FALSE	FALSE	339	0.017
SLC26A9p.Ala643Thr	SLC26A9	0.0166264	0.0155958	0	0.0387949							0.0239667	0.0287936	Thr	Ala	TRUE		3	0	0	0	0	0	0	0	3	0	0	0	0	0	0	0	0	0	0	0	0	0	0	0	0	0	0	0	0	0	0	0	0	0	0	0	0	0	0	0	0	0	0	0	0	0	0	0	0	0	0	0	0	0	0	0	0	0	0	0	0	0	0	0	0	0	42.52	FALSE	FALSE	FALSE	339	0.017
SLC28A1p.Arg8Gln	SLC28A1	0.0166264	0.0155958	0	0.0387949							0.0239667	0.0287936	Gln	Arg	FALSE		3	0	0	0	0	0	0	0	3	0	0	0	0	0	0	0	0	0	0	0	0	0	0	0	0	0	0	0	0	0	0	0	0	0	0	0	0	0	0	0	0	0	0	0	0	0	0	0	0	0	0	0	0	0	0	0	0	0	0	0	0	0	0	0	0	0	42.55	FALSE	FALSE	FALSE	339	0.017
SLC2A12p.Ala156Thr	SLC2A12	0.0166264	0.0155958	0	0.0387949							0.0239667	0.0287936	Thr	Ala	TRUE		3	0	0	0	0	0	0	0	3	0	0	0	0	0	0	0	0	0	0	0	0	0	0	0	0	0	0	0	0	0	0	0	0	0	0	0	0	0	0	0	0	0	0	0	0	0	0	0	0	0	0	0	0	0	0	0	0	0	0	0	0	0	0	0	0	0	41.97	FALSE	FALSE	FALSE	339	0.017
SLC2A12p.Gly342Ser	SLC2A12	0.0166264	0.0155958	0	0.0387949							0.0239667	0.0287936	Ser	Gly	TRUE		3	0	0	0	0	0	0	0	3	0	0	0	0	0	0	0	0	0	0	0	0	0	0	0	0	0	0	0	0	0	0	0	0	0	0	0	0	0	0	0	0	0	0	0	0	0	0	0	0	0	0	0	0	0	0	0	0	0	0	0	0	0	0	0	0	0	43.59	FALSE	FALSE	FALSE	339	0.017
SLC2A2p.Phe393Leu	SLC2A2	0.0166264	0.0155958	0	0.0387949							0.0239667	0.0287936	Leu	Phe	FALSE		3	0	0	0	0	0	0	0	3	0	0	0	0	0	0	0	0	0	0	0	0	0	0	0	0	0	0	0	0	0	0	0	0	0	0	0	0	0	0	0	0	0	0	0	0	0	0	0	0	0	0	0	0	0	0	0	0	0	0	0	0	0	0	0	0	0	42.6	FALSE	FALSE	FALSE	339	0.017
SLC30A7p.Glu288Ter	SLC30A7	0.0166264	0.0155958	0	0.0387949							0.0239667	0.0287936	Ter	Glu	FALSE		3	0	0	0	0	0	0	0	3	0	0	0	0	0	0	0	0	0	0	0	0	0	0	0	0	0	0	0	0	0	0	0	0	0	0	0	0	0	0	0	0	0	0	0	0	0	0	0	0	0	0	0	0	0	0	0	0	0	0	0	0	0	0	0	0	0	41.62	FALSE	FALSE	FALSE	339	0.017
SLC35G1p.Arg130Gln	SLC35G1	0.0166264	0.0155958	0	0.0387949							0.0239667	0.0287936	Gln	Arg	FALSE		3	0	0	0	0	0	0	0	3	0	0	0	0	0	0	0	0	0	0	0	0	0	0	0	0	0	0	0	0	0	0	0	0	0	0	0	0	0	0	0	0	0	0	0	0	0	0	0	0	0	0	0	0	0	0	0	0	0	0	0	0	0	0	0	0	0	42.13	FALSE	FALSE	FALSE	339	0.017
SLC43A3p.Glu235Asp	SLC43A3	0.0166264	0.0155958	0	0.0387949							0.0239667	0.0287936	Asp	Glu	FALSE		3	0	0	0	0	0	0	0	3	0	0	0	0	0	0	0	0	0	0	0	0	0	0	0	0	0	0	0	0	0	0	0	0	0	0	0	0	0	0	0	0	0	0	0	0	0	0	0	0	0	0	0	0	0	0	0	0	0	0	0	0	0	0	0	0	0	42.74	FALSE	FALSE	FALSE	339	0.017
SLC4A4p.Glu53Ter	SLC4A4	0.0166264	0.0155958	0	0.0387949							0.0239667	0.0287936	Ter	Glu	FALSE		3	0	0	0	0	0	0	0	3	0	0	0	0	0	0	0	0	0	0	0	0	0	0	0	0	0	0	0	0	0	0	0	0	0	0	0	0	0	0	0	0	0	0	0	0	0	0	0	0	0	0	0	0	0	0	0	0	0	0	0	0	0	0	0	0	0	42.4	FALSE	FALSE	FALSE	339	0.017
SLITRK1p.Lys420Asn	SLITRK1	0.0166264	0.0155958	0	0.0387949							0.0239667	0.0287936	Asn	Lys	FALSE		3	0	0	0	0	0	0	0	3	0	0	0	0	0	0	0	0	0	0	0	0	0	0	0	0	0	0	0	0	0	0	0	0	0	0	0	0	0	0	0	0	0	0	0	0	0	0	0	0	0	0	0	0	0	0	0	0	0	0	0	0	0	0	0	0	0	42.53	FALSE	FALSE	FALSE	339	0.017
SLITRK2p.Ser400Tyr	SLITRK2	0.0166264	0.0155958	0	0.0387949							0.0239667	0.0287936	Tyr	Ser	TRUE		3	0	0	0	0	0	0	0	3	0	0	0	0	0	0	0	0	0	0	0	0	0	0	0	0	0	0	0	0	0	0	0	0	0	0	0	0	0	0	0	0	0	0	0	0	0	0	0	0	0	0	0	0	0	0	0	0	0	0	0	0	0	0	0	0	0	42.37	FALSE	FALSE	FALSE	339	0.017
SLITRK3p.Glu578Lys	SLITRK3	0.0166264	0.0155958	0	0.0387949							0.0239667	0.0287936	Lys	Glu	TRUE		3	0	0	0	0	0	0	0	3	0	0	0	0	0	0	0	0	0	0	0	0	0	0	0	0	0	0	0	0	0	0	0	0	0	0	0	0	0	0	0	0	0	0	0	0	0	0	0	0	0	0	0	0	0	0	0	0	0	0	0	0	0	0	0	0	0	42.17	FALSE	FALSE	FALSE	339	0.017
SLTMp.Arg835Ile	SLTM	0.0166264	0.0155958	0	0.0387949							0.0239667	0.0287936	Ile	Arg	FALSE		3	0	0	0	0	0	0	0	3	0	0	0	0	0	0	0	0	0	0	0	0	0	0	0	0	0	0	0	0	0	0	0	0	0	0	0	0	0	0	0	0	0	0	0	0	0	0	0	0	0	0	0	0	0	0	0	0	0	0	0	0	0	0	0	0	0	41.86	FALSE	FALSE	FALSE	339	0.017
SMARCA5p.Arg142Gln	SMARCA5	0.0166264	0.0155958	0	0.0387949							0.0239667	0.0287936	Gln	Arg	FALSE		3	0	0	0	0	0	0	0	3	0	0	0	0	0	0	0	0	0	0	0	0	0	0	0	0	0	0	0	0	0	0	0	0	0	0	0	0	0	0	0	0	0	0	0	0	0	0	0	0	0	0	0	0	0	0	0	0	0	0	0	0	0	0	0	0	0	43.2	FALSE	FALSE	FALSE	339	0.017
SMARCA5p.Glu893Lys	SMARCA5	0.0166264	0.0155958	0	0.0387949							0.0239667	0.0287936	Lys	Glu	TRUE		3	0	0	0	0	0	0	0	3	0	0	0	0	0	0	0	0	0	0	0	0	0	0	0	0	0	0	0	0	0	0	0	0	0	0	0	0	0	0	0	0	0	0	0	0	0	0	0	0	0	0	0	0	0	0	0	0	0	0	0	0	0	0	0	0	0	41.57	FALSE	FALSE	FALSE	339	0.017
SMARCC1p.Arg955Ter	SMARCC1	0.0166264	0.0155958	0	0.0387949							0.0239667	0.0287936	Ter	Arg	FALSE		3	0	0	0	0	0	0	0	3	0	0	0	0	0	0	0	0	0	0	0	0	0	0	0	0	0	0	0	0	0	0	0	0	0	0	0	0	0	0	0	0	0	0	0	0	0	0	0	0	0	0	0	0	0	0	0	0	0	0	0	0	0	0	0	0	0	42.85	FALSE	FALSE	FALSE	339	0.017
SMC3p.Arg944Ter	SMC3	0.0166264	0.0155958	0	0.0387949							0.0239667	0.0287936	Ter	Arg	FALSE		3	0	0	0	0	0	0	0	3	0	0	0	0	0	0	0	0	0	0	0	0	0	0	0	0	0	0	0	0	0	0	0	0	0	0	0	0	0	0	0	0	0	0	0	0	0	0	0	0	0	0	0	0	0	0	0	0	0	0	0	0	0	0	0	0	0	42.21	FALSE	FALSE	FALSE	339	0.017
SMCHD1p.Arg344Gln	SMCHD1	0.0166264	0.0155958	0	0.0387949							0.0239667	0.0287936	Gln	Arg	FALSE		3	0	0	0	0	0	0	0	3	0	0	0	0	0	0	0	0	0	0	0	0	0	0	0	0	0	0	0	0	0	0	0	0	0	0	0	0	0	0	0	0	0	0	0	0	0	0	0	0	0	0	0	0	0	0	0	0	0	0	0	0	0	0	0	0	0	42.73	FALSE	FALSE	FALSE	339	0.017
SMG1p.Arg3481Gln	SMG1	0.0166264	0.0155958	0	0.0387949							0.0239667	0.0287936	Gln	Arg	FALSE		3	0	0	0	0	0	0	0	3	0	0	0	0	0	0	0	0	0	0	0	0	0	0	0	0	0	0	0	0	0	0	0	0	0	0	0	0	0	0	0	0	0	0	0	0	0	0	0	0	0	0	0	0	0	0	0	0	0	0	0	0	0	0	0	0	0	42.68	FALSE	FALSE	FALSE	339	0.017
SMPDL3Bp.Arg391His	SMPDL3B	0.0166264	0.0155958	0	0.0387949							0.0239667	0.0287936	His	Arg	TRUE		3	0	0	0	0	0	0	0	3	0	0	0	0	0	0	0	0	0	0	0	0	0	0	0	0	0	0	0	0	0	0	0	0	0	0	0	0	0	0	0	0	0	0	0	0	0	0	0	0	0	0	0	0	0	0	0	0	0	0	0	0	0	0	0	0	0	41.39	FALSE	FALSE	FALSE	339	0.017
SMURF1p.Glu601Lys	SMURF1	0.0166264	0.0155958	0	0.0387949							0.0239667	0.0287936	Lys	Glu	TRUE		3	0	0	0	0	0	0	0	3	0	0	0	0	0	0	0	0	0	0	0	0	0	0	0	0	0	0	0	0	0	0	0	0	0	0	0	0	0	0	0	0	0	0	0	0	0	0	0	0	0	0	0	0	0	0	0	0	0	0	0	0	0	0	0	0	0	41.69	FALSE	FALSE	FALSE	339	0.017
SNAPC3p.Arg220Ter	SNAPC3	0.0166264	0.0155958	0	0.0387949							0.0239667	0.0287936	Ter	Arg	FALSE		3	0	0	0	0	0	0	0	3	0	0	0	0	0	0	0	0	0	0	0	0	0	0	0	0	0	0	0	0	0	0	0	0	0	0	0	0	0	0	0	0	0	0	0	0	0	0	0	0	0	0	0	0	0	0	0	0	0	0	0	0	0	0	0	0	0	42.53	FALSE	FALSE	FALSE	339	0.017
SNX13p.Arg757Cys	SNX13	0.0166264	0.0155958	0	0.0387949							0.0239667	0.0287936	Cys	Arg	TRUE		3	0	0	0	0	0	0	0	3	0	0	0	0	0	0	0	0	0	0	0	0	0	0	0	0	0	0	0	0	0	0	0	0	0	0	0	0	0	0	0	0	0	0	0	0	0	0	0	0	0	0	0	0	0	0	0	0	0	0	0	0	0	0	0	0	0	42.37	FALSE	FALSE	FALSE	339	0.017
SNX19p.Arg849Cys	SNX19	0.0166264	0.0155958	0	0.0387949							0.0239667	0.0287936	Cys	Arg	TRUE		3	0	0	0	0	0	0	0	3	0	0	0	0	0	0	0	0	0	0	0	0	0	0	0	0	0	0	0	0	0	0	0	0	0	0	0	0	0	0	0	0	0	0	0	0	0	0	0	0	0	0	0	0	0	0	0	0	0	0	0	0	0	0	0	0	0	41.49	FALSE	FALSE	FALSE	339	0.017
SOGA2p.Arg38Trp	SOGA2	0.0166264	0.0155958	0	0.0387949							0.0239667	0.0287936	Trp	Arg	FALSE		3	0	0	0	0	0	0	0	3	0	0	0	0	0	0	0	0	0	0	0	0	0	0	0	0	0	0	0	0	0	0	0	0	0	0	0	0	0	0	0	0	0	0	0	0	0	0	0	0	0	0	0	0	0	0	0	0	0	0	0	0	0	0	0	0	0	43.04	FALSE	FALSE	FALSE	339	0.017
SP110p.Arg46Ile	SP110	0.0166264	0.0155958	0	0.0387949							0.0239667	0.0287936	Ile	Arg	FALSE		3	0	0	0	0	0	0	0	3	0	0	0	0	0	0	0	0	0	0	0	0	0	0	0	0	0	0	0	0	0	0	0	0	0	0	0	0	0	0	0	0	0	0	0	0	0	0	0	0	0	0	0	0	0	0	0	0	0	0	0	0	0	0	0	0	0	41.93	FALSE	FALSE	FALSE	339	0.017
SPAG17p.Phe1868Leu	SPAG17	0.0166264	0.0155958	0	0.0387949							0.0239667	0.0287936	Leu	Phe	FALSE		3	0	0	0	0	0	0	0	3	0	0	0	0	0	0	0	0	0	0	0	0	0	0	0	0	0	0	0	0	0	0	0	0	0	0	0	0	0	0	0	0	0	0	0	0	0	0	0	0	0	0	0	0	0	0	0	0	0	0	0	0	0	0	0	0	0	42.64	FALSE	FALSE	FALSE	339	0.017
SPAG5p.Arg1080Trp	SPAG5	0.0166264	0.0155958	0	0.0387949							0.0239667	0.0287936	Trp	Arg	FALSE		3	0	0	0	0	0	0	0	3	0	0	0	0	0	0	0	0	0	0	0	0	0	0	0	0	0	0	0	0	0	0	0	0	0	0	0	0	0	0	0	0	0	0	0	0	0	0	0	0	0	0	0	0	0	0	0	0	0	0	0	0	0	0	0	0	0	41.96	FALSE	FALSE	FALSE	339	0.017
SPATA21p.Ala352Val	SPATA21	0.0166264	0.0155958	0	0.0387949							0.0239667	0.0287936	Val	Ala	FALSE		3	0	0	0	0	0	0	0	3	0	0	0	0	0	0	0	0	0	0	0	0	0	0	0	0	0	0	0	0	0	0	0	0	0	0	0	0	0	0	0	0	0	0	0	0	0	0	0	0	0	0	0	0	0	0	0	0	0	0	0	0	0	0	0	0	0	41.99	FALSE	FALSE	FALSE	339	0.017
SPATS2Lp.Arg230Cys	SPATS2L	0.0166264	0.0155958	0	0.0387949							0.0239667	0.0287936	Cys	Arg	TRUE		3	0	0	0	0	0	0	0	3	0	0	0	0	0	0	0	0	0	0	0	0	0	0	0	0	0	0	0	0	0	0	0	0	0	0	0	0	0	0	0	0	0	0	0	0	0	0	0	0	0	0	0	0	0	0	0	0	0	0	0	0	0	0	0	0	0	43.04	FALSE	FALSE	FALSE	339	0.017
SPDYAp.Arg180Gln	SPDYA	0.0166264	0.0155958	0	0.0387949							0.0239667	0.0287936	Gln	Arg	FALSE		3	0	0	0	0	0	0	0	3	0	0	0	0	0	0	0	0	0	0	0	0	0	0	0	0	0	0	0	0	0	0	0	0	0	0	0	0	0	0	0	0	0	0	0	0	0	0	0	0	0	0	0	0	0	0	0	0	0	0	0	0	0	0	0	0	0	42	FALSE	FALSE	FALSE	339	0.017
SPERTp.Arg187Gln	SPERT	0.0166264	0.0155958	0	0.0387949							0.0239667	0.0287936	Gln	Arg	FALSE		3	0	0	0	0	0	0	0	3	0	0	0	0	0	0	0	0	0	0	0	0	0	0	0	0	0	0	0	0	0	0	0	0	0	0	0	0	0	0	0	0	0	0	0	0	0	0	0	0	0	0	0	0	0	0	0	0	0	0	0	0	0	0	0	0	0	42.61	FALSE	FALSE	FALSE	339	0.017
SPOPp.Arg121Gln	SPOP	0.0166264	0.0155958	0	0.0387949							0.0239667	0.0287936	Gln	Arg	FALSE	1	3	0	0	0	0	0	0	0	3	0	0	0	0	0	0	0	0	0	0	0	0	0	0	0	0	0	0	0	0	0	0	0	0	0	0	0	0	0	0	0	0	0	0	0	0	0	0	0	0	0	0	0	0	0	0	0	0	0	0	0	0	0	0	0	0	0	42.5	FALSE	FALSE	FALSE	339	0.017
SPRED1p.Arg403Ter	SPRED1	0.0166264	0.0155958	0	0.0387949							0.0239667	0.0287936	Ter	Arg	FALSE		3	0	0	0	0	0	0	0	3	0	0	0	0	0	0	0	0	0	0	0	0	0	0	0	0	0	0	0	0	0	0	0	0	0	0	0	0	0	0	0	0	0	0	0	0	0	0	0	0	0	0	0	0	0	0	0	0	0	0	0	0	0	0	0	0	0	42.74	TRUE	FALSE	FALSE	339	0.017
SRSF6p.Arg223His	SRSF6	0.0166264	0.0155958	0	0.0387949							0.0239667	0.0287936	His	Arg	TRUE		3	0	0	0	0	0	0	0	3	0	0	0	0	0	0	0	0	0	0	0	0	0	0	0	0	0	0	0	0	0	0	0	0	0	0	0	0	0	0	0	0	0	0	0	0	0	0	0	0	0	0	0	0	0	0	0	0	0	0	0	0	0	0	0	0	0	43.14	FALSE	FALSE	FALSE	339	0.017
SSH1p.Arg831Trp	SSH1	0.0166264	0.0155958	0	0.0387949							0.0239667	0.0287936	Trp	Arg	FALSE		3	0	0	0	0	0	0	0	3	0	0	0	0	0	0	0	0	0	0	0	0	0	0	0	0	0	0	0	0	0	0	0	0	0	0	0	0	0	0	0	0	0	0	0	0	0	0	0	0	0	0	0	0	0	0	0	0	0	0	0	0	0	0	0	0	0	41.61	FALSE	FALSE	FALSE	339	0.017
ST6GALNAC2p.Glu339Lys	ST6GALNAC2	0.0166264	0.0155958	0	0.0387949							0.0239667	0.0287936	Lys	Glu	TRUE		3	0	0	0	0	0	0	0	3	0	0	0	0	0	0	0	0	0	0	0	0	0	0	0	0	0	0	0	0	0	0	0	0	0	0	0	0	0	0	0	0	0	0	0	0	0	0	0	0	0	0	0	0	0	0	0	0	0	0	0	0	0	0	0	0	0	42.41	FALSE	FALSE	FALSE	339	0.017
STK31p.Asp31Asn	STK31	0.0166264	0.0155958	0	0.0387949							0.0239667	0.0287936	Asn	Asp	FALSE		3	0	0	0	0	0	0	0	3	0	0	0	0	0	0	0	0	0	0	0	0	0	0	0	0	0	0	0	0	0	0	0	0	0	0	0	0	0	0	0	0	0	0	0	0	0	0	0	0	0	0	0	0	0	0	0	0	0	0	0	0	0	0	0	0	0	41.47	FALSE	FALSE	FALSE	339	0.017
STK32Ap.Glu262Lys	STK32A	0.0166264	0.0155958	0	0.0387949							0.0239667	0.0287936	Lys	Glu	TRUE		3	0	0	0	0	0	0	0	3	0	0	0	0	0	0	0	0	0	0	0	0	0	0	0	0	0	0	0	0	0	0	0	0	0	0	0	0	0	0	0	0	0	0	0	0	0	0	0	0	0	0	0	0	0	0	0	0	0	0	0	0	0	0	0	0	0	41.34	FALSE	FALSE	FALSE	339	0.017
STSp.Arg383Cys	STS	0.0166264	0.0155958	0	0.0387949							0.0239667	0.0287936	Cys	Arg	TRUE		3	0	0	0	0	0	0	0	3	0	0	0	0	0	0	0	0	0	0	0	0	0	0	0	0	0	0	0	0	0	0	0	0	0	0	0	0	0	0	0	0	0	0	0	0	0	0	0	0	0	0	0	0	0	0	0	0	0	0	0	0	0	0	0	0	0	42.74	FALSE	FALSE	FALSE	339	0.017
STX3p.Asp213Asn	STX3	0.0166264	0.0155958	0	0.0387949							0.0239667	0.0287936	Asn	Asp	FALSE		3	0	0	0	0	0	0	0	3	0	0	0	0	0	0	0	0	0	0	0	0	0	0	0	0	0	0	0	0	0	0	0	0	0	0	0	0	0	0	0	0	0	0	0	0	0	0	0	0	0	0	0	0	0	0	0	0	0	0	0	0	0	0	0	0	0	42.62	FALSE	FALSE	FALSE	339	0.017
STXBP4p.Arg490Cys	STXBP4	0.0166264	0.0155958	0	0.0387949							0.0239667	0.0287936	Cys	Arg	TRUE		3	0	0	0	0	0	0	0	3	0	0	0	0	0	0	0	0	0	0	0	0	0	0	0	0	0	0	0	0	0	0	0	0	0	0	0	0	0	0	0	0	0	0	0	0	0	0	0	0	0	0	0	0	0	0	0	0	0	0	0	0	0	0	0	0	0	42.46	FALSE	FALSE	FALSE	339	0.017
SUCLA2p.Arg284His	SUCLA2	0.0166264	0.0155958	0	0.0387949							0.0239667	0.0287936	His	Arg	TRUE		3	0	0	0	0	0	0	0	3	0	0	0	0	0	0	0	0	0	0	0	0	0	0	0	0	0	0	0	0	0	0	0	0	0	0	0	0	0	0	0	0	0	0	0	0	0	0	0	0	0	0	0	0	0	0	0	0	0	0	0	0	0	0	0	0	0	43.13	FALSE	FALSE	FALSE	339	0.017
SULF1p.Leu47Ile	SULF1	0.0166264	0.0155958	0	0.0387949							0.0239667	0.0287936	Ile	Leu	FALSE		3	0	0	0	0	0	0	0	3	0	0	0	0	0	0	0	0	0	0	0	0	0	0	0	0	0	0	0	0	0	0	0	0	0	0	0	0	0	0	0	0	0	0	0	0	0	0	0	0	0	0	0	0	0	0	0	0	0	0	0	0	0	0	0	0	0	43.01	FALSE	FALSE	FALSE	339	0.017
SULF2p.Arg602Trp	SULF2	0.0166264	0.0155958	0	0.0387949							0.0239667	0.0287936	Trp	Arg	FALSE		3	0	0	0	0	0	0	0	3	0	0	0	0	0	0	0	0	0	0	0	0	0	0	0	0	0	0	0	0	0	0	0	0	0	0	0	0	0	0	0	0	0	0	0	0	0	0	0	0	0	0	0	0	0	0	0	0	0	0	0	0	0	0	0	0	0	42.21	FALSE	FALSE	FALSE	339	0.017
SULT2A1p.Thr90Met	SULT2A1	0.0166264	0.0155958	0	0.0387949							0.0239667	0.0287936	Met	Thr	FALSE		3	0	0	0	0	0	0	0	3	0	0	0	0	0	0	0	0	0	0	0	0	0	0	0	0	0	0	0	0	0	0	0	0	0	0	0	0	0	0	0	0	0	0	0	0	0	0	0	0	0	0	0	0	0	0	0	0	0	0	0	0	0	0	0	0	0	42.03	FALSE	FALSE	FALSE	339	0.017
SYN1p.Phe148Leu	SYN1	0.0166264	0.0155958	0	0.0387949							0.0239667	0.0287936	Leu	Phe	FALSE		3	0	0	0	0	0	0	0	3	0	0	0	0	0	0	0	0	0	0	0	0	0	0	0	0	0	0	0	0	0	0	0	0	0	0	0	0	0	0	0	0	0	0	0	0	0	0	0	0	0	0	0	0	0	0	0	0	0	0	0	0	0	0	0	0	0	41.82	FALSE	FALSE	FALSE	339	0.017
SYNMp.Arg516Gln	SYNM	0.0166264	0.0155958	0	0.0387949							0.0239667	0.0287936	Gln	Arg	FALSE		3	0	0	0	0	0	0	0	3	0	0	0	0	0	0	0	0	0	0	0	0	0	0	0	0	0	0	0	0	0	0	0	0	0	0	0	0	0	0	0	0	0	0	0	0	0	0	0	0	0	0	0	0	0	0	0	0	0	0	0	0	0	0	0	0	0	42.38	FALSE	FALSE	FALSE	339	0.017
TAB3p.Arg642Gln	TAB3	0.0166264	0.0155958	0	0.0387949							0.0239667	0.0287936	Gln	Arg	FALSE		3	0	0	0	0	0	0	0	3	0	0	0	0	0	0	0	0	0	0	0	0	0	0	0	0	0	0	0	0	0	0	0	0	0	0	0	0	0	0	0	0	0	0	0	0	0	0	0	0	0	0	0	0	0	0	0	0	0	0	0	0	0	0	0	0	0	42.21	FALSE	FALSE	FALSE	339	0.017
TAF4Bp.Ser364Tyr	TAF4B	0.0166264	0.0155958	0	0.0387949							0.0239667	0.0287936	Tyr	Ser	TRUE		3	0	0	0	0	0	0	0	3	0	0	0	0	0	0	0	0	0	0	0	0	0	0	0	0	0	0	0	0	0	0	0	0	0	0	0	0	0	0	0	0	0	0	0	0	0	0	0	0	0	0	0	0	0	0	0	0	0	0	0	0	0	0	0	0	0	42.15	FALSE	FALSE	FALSE	339	0.017
TAF7p.Glu11Lys	TAF7	0.0166264	0.0155958	0	0.0387949							0.0239667	0.0287936	Lys	Glu	TRUE		3	0	0	0	0	0	0	0	3	0	0	0	0	0	0	0	0	0	0	0	0	0	0	0	0	0	0	0	0	0	0	0	0	0	0	0	0	0	0	0	0	0	0	0	0	0	0	0	0	0	0	0	0	0	0	0	0	0	0	0	0	0	0	0	0	0	42.54	FALSE	FALSE	FALSE	339	0.017
TAF7p.Gly135Arg	TAF7	0.0166264	0.0155958	0	0.0387949							0.0239667	0.0287936	Arg	Gly	TRUE		3	0	0	0	0	0	0	0	3	0	0	0	0	0	0	0	0	0	0	0	0	0	0	0	0	0	0	0	0	0	0	0	0	0	0	0	0	0	0	0	0	0	0	0	0	0	0	0	0	0	0	0	0	0	0	0	0	0	0	0	0	0	0	0	0	0	41.96	FALSE	FALSE	FALSE	339	0.017
TARDBPp.Glu117Lys	TARDBP	0.0166264	0.0155958	0	0.0387949							0.0239667	0.0287936	Lys	Glu	TRUE		3	0	0	0	0	0	0	0	3	0	0	0	0	0	0	0	0	0	0	0	0	0	0	0	0	0	0	0	0	0	0	0	0	0	0	0	0	0	0	0	0	0	0	0	0	0	0	0	0	0	0	0	0	0	0	0	0	0	0	0	0	0	0	0	0	0	42.98	FALSE	FALSE	FALSE	339	0.017
TAS2R60p.Arg165Ile	TAS2R60	0.0166264	0.0155958	0	0.0387949							0.0239667	0.0287936	Ile	Arg	FALSE		3	0	0	0	0	0	0	0	3	0	0	0	0	0	0	0	0	0	0	0	0	0	0	0	0	0	0	0	0	0	0	0	0	0	0	0	0	0	0	0	0	0	0	0	0	0	0	0	0	0	0	0	0	0	0	0	0	0	0	0	0	0	0	0	0	0	42.36	FALSE	FALSE	FALSE	339	0.017
TBC1D32p.Arg820Cys	TBC1D32	0.0166264	0.0155958	0	0.0387949							0.0239667	0.0287936	Cys	Arg	TRUE		3	0	0	0	0	0	0	0	3	0	0	0	0	0	0	0	0	0	0	0	0	0	0	0	0	0	0	0	0	0	0	0	0	0	0	0	0	0	0	0	0	0	0	0	0	0	0	0	0	0	0	0	0	0	0	0	0	0	0	0	0	0	0	0	0	0	41.81	FALSE	FALSE	FALSE	339	0.017
TBC1D9Bp.Arg786Trp	TBC1D9B	0.0166264	0.0155958	0	0.0387949							0.0239667	0.0287936	Trp	Arg	FALSE		3	0	0	0	0	0	0	0	3	0	0	0	0	0	0	0	0	0	0	0	0	0	0	0	0	0	0	0	0	0	0	0	0	0	0	0	0	0	0	0	0	0	0	0	0	0	0	0	0	0	0	0	0	0	0	0	0	0	0	0	0	0	0	0	0	0	43.12	FALSE	FALSE	FALSE	339	0.017
TBRG4p.Ser476Leu	TBRG4	0.0166264	0.0155958	0	0.0387949							0.0239667	0.0287936	Leu	Ser	FALSE		3	0	0	0	0	0	0	0	3	0	0	0	0	0	0	0	0	0	0	0	0	0	0	0	0	0	0	0	0	0	0	0	0	0	0	0	0	0	0	0	0	0	0	0	0	0	0	0	0	0	0	0	0	0	0	0	0	0	0	0	0	0	0	0	0	0	42.19	FALSE	FALSE	FALSE	339	0.017
TC2Np.Arg443Ter	TC2N	0.0166264	0.0155958	0	0.0387949							0.0239667	0.0287936	Ter	Arg	FALSE		3	0	0	0	0	0	0	0	3	0	0	0	0	0	0	0	0	0	0	0	0	0	0	0	0	0	0	0	0	0	0	0	0	0	0	0	0	0	0	0	0	0	0	0	0	0	0	0	0	0	0	0	0	0	0	0	0	0	0	0	0	0	0	0	0	0	42.86	FALSE	FALSE	FALSE	339	0.017
TC2Np.Leu373Ile	TC2N	0.0166264	0.0155958	0	0.0387949							0.0239667	0.0287936	Ile	Leu	FALSE		3	0	0	0	0	0	0	0	3	0	0	0	0	0	0	0	0	0	0	0	0	0	0	0	0	0	0	0	0	0	0	0	0	0	0	0	0	0	0	0	0	0	0	0	0	0	0	0	0	0	0	0	0	0	0	0	0	0	0	0	0	0	0	0	0	0	42.06	FALSE	FALSE	FALSE	339	0.017
TDRD9p.Arg259Gln	TDRD9	0.0166264	0.0155958	0	0.0387949							0.0239667	0.0287936	Gln	Arg	FALSE		3	0	0	0	0	0	0	0	3	0	0	0	0	0	0	0	0	0	0	0	0	0	0	0	0	0	0	0	0	0	0	0	0	0	0	0	0	0	0	0	0	0	0	0	0	0	0	0	0	0	0	0	0	0	0	0	0	0	0	0	0	0	0	0	0	0	42.3	FALSE	FALSE	FALSE	339	0.017
TENM2p.Phe218Leu	TENM2	0.0166264	0.0155958	0	0.0387949							0.0239667	0.0287936	Leu	Phe	FALSE		3	0	0	0	0	0	0	0	3	0	0	0	0	0	0	0	0	0	0	0	0	0	0	0	0	0	0	0	0	0	0	0	0	0	0	0	0	0	0	0	0	0	0	0	0	0	0	0	0	0	0	0	0	0	0	0	0	0	0	0	0	0	0	0	0	0	42.74	FALSE	FALSE	FALSE	339	0.017
TEX35p.Glu182Asp	TEX35	0.0166264	0.0155958	0	0.0387949							0.0239667	0.0287936	Asp	Glu	FALSE		3	0	0	0	0	0	0	0	3	0	0	0	0	0	0	0	0	0	0	0	0	0	0	0	0	0	0	0	0	0	0	0	0	0	0	0	0	0	0	0	0	0	0	0	0	0	0	0	0	0	0	0	0	0	0	0	0	0	0	0	0	0	0	0	0	0	41.59	FALSE	FALSE	FALSE	339	0.017
TFB1Mp.Ala271Val	TFB1M	0.0166264	0.0155958	0	0.0387949							0.0239667	0.0287936	Val	Ala	FALSE		3	0	0	0	0	0	0	0	3	0	0	0	0	0	0	0	0	0	0	0	0	0	0	0	0	0	0	0	0	0	0	0	0	0	0	0	0	0	0	0	0	0	0	0	0	0	0	0	0	0	0	0	0	0	0	0	0	0	0	0	0	0	0	0	0	0	41.32	FALSE	FALSE	FALSE	339	0.017
TFDP1p.Glu137Lys	TFDP1	0.0166264	0.0155958	0	0.0387949							0.0239667	0.0287936	Lys	Glu	TRUE		3	0	0	0	0	0	0	0	3	0	0	0	0	0	0	0	0	0	0	0	0	0	0	0	0	0	0	0	0	0	0	0	0	0	0	0	0	0	0	0	0	0	0	0	0	0	0	0	0	0	0	0	0	0	0	0	0	0	0	0	0	0	0	0	0	0	42.51	FALSE	FALSE	FALSE	339	0.017
TFDP1p.Glu13Ter	TFDP1	0.0166264	0.0155958	0	0.0387949							0.0239667	0.0287936	Ter	Glu	FALSE		3	0	0	0	0	0	0	0	3	0	0	0	0	0	0	0	0	0	0	0	0	0	0	0	0	0	0	0	0	0	0	0	0	0	0	0	0	0	0	0	0	0	0	0	0	0	0	0	0	0	0	0	0	0	0	0	0	0	0	0	0	0	0	0	0	0	41.28	FALSE	FALSE	FALSE	339	0.017
TFDP1p.Glu225Ter	TFDP1	0.0166264	0.0155958	0	0.0387949							0.0239667	0.0287936	Ter	Glu	FALSE		3	0	0	0	0	0	0	0	3	0	0	0	0	0	0	0	0	0	0	0	0	0	0	0	0	0	0	0	0	0	0	0	0	0	0	0	0	0	0	0	0	0	0	0	0	0	0	0	0	0	0	0	0	0	0	0	0	0	0	0	0	0	0	0	0	0	42.4	FALSE	FALSE	FALSE	339	0.017
TGFBR1p.Arg255Cys	TGFBR1	0.0166264	0.0155958	0	0.0387949							0.0239667	0.0287936	Cys	Arg	TRUE		3	0	0	0	0	0	0	0	3	0	0	0	0	0	0	0	0	0	0	0	0	0	0	0	0	0	0	0	0	0	0	0	0	0	0	0	0	0	0	0	0	0	0	0	0	0	0	0	0	0	0	0	0	0	0	0	0	0	0	0	0	0	0	0	0	0	41.86	FALSE	FALSE	FALSE	339	0.017
TGM1p.Arg78Gln	TGM1	0.0166264	0.0155958	0	0.0387949							0.0239667	0.0287936	Gln	Arg	FALSE		3	0	0	0	0	0	0	0	3	0	0	0	0	0	0	0	0	0	0	0	0	0	0	0	0	0	0	0	0	0	0	0	0	0	0	0	0	0	0	0	0	0	0	0	0	0	0	0	0	0	0	0	0	0	0	0	0	0	0	0	0	0	0	0	0	0	42.5	FALSE	FALSE	FALSE	339	0.017
TGM7p.Asp218Asn	TGM7	0.0166264	0.0155958	0	0.0387949							0.0239667	0.0287936	Asn	Asp	FALSE		3	0	0	0	0	0	0	0	3	0	0	0	0	0	0	0	0	0	0	0	0	0	0	0	0	0	0	0	0	0	0	0	0	0	0	0	0	0	0	0	0	0	0	0	0	0	0	0	0	0	0	0	0	0	0	0	0	0	0	0	0	0	0	0	0	0	42.97	FALSE	FALSE	FALSE	339	0.017
TGOLN2p.Glu344Ter	TGOLN2	0.0166264	0.0155958	0	0.0387949							0.0239667	0.0287936	Ter	Glu	FALSE		3	0	0	0	0	0	0	0	3	0	0	0	0	0	0	0	0	0	0	0	0	0	0	0	0	0	0	0	0	0	0	0	0	0	0	0	0	0	0	0	0	0	0	0	0	0	0	0	0	0	0	0	0	0	0	0	0	0	0	0	0	0	0	0	0	0	41.88	FALSE	FALSE	FALSE	339	0.017
THAP5p.Leu225Ile	THAP5	0.0166264	0.0155958	0	0.0387949							0.0239667	0.0287936	Ile	Leu	FALSE		3	0	0	0	0	0	0	0	3	0	0	0	0	0	0	0	0	0	0	0	0	0	0	0	0	0	0	0	0	0	0	0	0	0	0	0	0	0	0	0	0	0	0	0	0	0	0	0	0	0	0	0	0	0	0	0	0	0	0	0	0	0	0	0	0	0	40.93	FALSE	FALSE	FALSE	339	0.017
TM9SF2p.Arg503Ter	TM9SF2	0.0166264	0.0155958	0	0.0387949							0.0239667	0.0287936	Ter	Arg	FALSE		3	0	0	0	0	0	0	0	3	0	0	0	0	0	0	0	0	0	0	0	0	0	0	0	0	0	0	0	0	0	0	0	0	0	0	0	0	0	0	0	0	0	0	0	0	0	0	0	0	0	0	0	0	0	0	0	0	0	0	0	0	0	0	0	0	0	41.92	FALSE	FALSE	FALSE	339	0.017
TMCO3p.Glu88Asp	TMCO3	0.0166264	0.0155958	0	0.0387949							0.0239667	0.0287936	Asp	Glu	FALSE		3	0	0	0	0	0	0	0	3	0	0	0	0	0	0	0	0	0	0	0	0	0	0	0	0	0	0	0	0	0	0	0	0	0	0	0	0	0	0	0	0	0	0	0	0	0	0	0	0	0	0	0	0	0	0	0	0	0	0	0	0	0	0	0	0	0	42.11	FALSE	FALSE	FALSE	339	0.017
TMED7-TICAM2p.Arg369Cys	TMED7-TICAM2	0.0166264	0.0155958	0	0.0387949							0.0239667	0.0287936	Cys	Arg	TRUE		3	0	0	0	0	0	0	0	3	0	0	0	0	0	0	0	0	0	0	0	0	0	0	0	0	0	0	0	0	0	0	0	0	0	0	0	0	0	0	0	0	0	0	0	0	0	0	0	0	0	0	0	0	0	0	0	0	0	0	0	0	0	0	0	0	0	42.28	FALSE	FALSE	FALSE	339	0.017
TMEM126Bp.Ser158Tyr	TMEM126B	0.0166264	0.0155958	0	0.0387949							0.0239667	0.0287936	Tyr	Ser	TRUE		3	0	0	0	0	0	0	0	3	0	0	0	0	0	0	0	0	0	0	0	0	0	0	0	0	0	0	0	0	0	0	0	0	0	0	0	0	0	0	0	0	0	0	0	0	0	0	0	0	0	0	0	0	0	0	0	0	0	0	0	0	0	0	0	0	0	42.17	FALSE	FALSE	FALSE	339	0.017
TMEM132Dp.Asp1029Tyr	TMEM132D	0.0166264	0.0155958	0	0.0387949							0.0239667	0.0287936	Tyr	Asp	TRUE		3	0	0	0	0	0	0	0	3	0	0	0	0	0	0	0	0	0	0	0	0	0	0	0	0	0	0	0	0	0	0	0	0	0	0	0	0	0	0	0	0	0	0	0	0	0	0	0	0	0	0	0	0	0	0	0	0	0	0	0	0	0	0	0	0	0	43.1	FALSE	FALSE	FALSE	339	0.017
TMEM161Bp.Arg315Gln	TMEM161B	0.0166264	0.0155958	0	0.0387949							0.0239667	0.0287936	Gln	Arg	FALSE		3	0	0	0	0	0	0	0	3	0	0	0	0	0	0	0	0	0	0	0	0	0	0	0	0	0	0	0	0	0	0	0	0	0	0	0	0	0	0	0	0	0	0	0	0	0	0	0	0	0	0	0	0	0	0	0	0	0	0	0	0	0	0	0	0	0	42.6	FALSE	FALSE	FALSE	339	0.017
TMEM207p.Glu34Lys	TMEM207	0.0166264	0.0155958	0	0.0387949							0.0239667	0.0287936	Lys	Glu	TRUE		3	0	0	0	0	0	0	0	3	0	0	0	0	0	0	0	0	0	0	0	0	0	0	0	0	0	0	0	0	0	0	0	0	0	0	0	0	0	0	0	0	0	0	0	0	0	0	0	0	0	0	0	0	0	0	0	0	0	0	0	0	0	0	0	0	0	42.17	FALSE	FALSE	FALSE	339	0.017
TMEM209p.Arg364Ter	TMEM209	0.0166264	0.0155958	0	0.0387949							0.0239667	0.0287936	Ter	Arg	FALSE		3	0	0	0	0	0	0	0	3	0	0	0	0	0	0	0	0	0	0	0	0	0	0	0	0	0	0	0	0	0	0	0	0	0	0	0	0	0	0	0	0	0	0	0	0	0	0	0	0	0	0	0	0	0	0	0	0	0	0	0	0	0	0	0	0	0	42.57	FALSE	FALSE	FALSE	339	0.017
TMEM246p.Arg54Cys	TMEM246	0.0166264	0.0155958	0	0.0387949							0.0239667	0.0287936	Cys	Arg	TRUE		3	0	0	0	0	0	0	0	3	0	0	0	0	0	0	0	0	0	0	0	0	0	0	0	0	0	0	0	0	0	0	0	0	0	0	0	0	0	0	0	0	0	0	0	0	0	0	0	0	0	0	0	0	0	0	0	0	0	0	0	0	0	0	0	0	0	42.34	FALSE	FALSE	FALSE	339	0.017
TMEM255Ap.Glu205Lys	TMEM255A	0.0166264	0.0155958	0	0.0387949							0.0239667	0.0287936	Lys	Glu	TRUE		3	0	0	0	0	0	0	0	3	0	0	0	0	0	0	0	0	0	0	0	0	0	0	0	0	0	0	0	0	0	0	0	0	0	0	0	0	0	0	0	0	0	0	0	0	0	0	0	0	0	0	0	0	0	0	0	0	0	0	0	0	0	0	0	0	0	42.2	FALSE	FALSE	FALSE	339	0.017
TMEM39Ap.Glu250Ter	TMEM39A	0.0166264	0.0155958	0	0.0387949							0.0239667	0.0287936	Ter	Glu	FALSE		3	0	0	0	0	0	0	0	3	0	0	0	0	0	0	0	0	0	0	0	0	0	0	0	0	0	0	0	0	0	0	0	0	0	0	0	0	0	0	0	0	0	0	0	0	0	0	0	0	0	0	0	0	0	0	0	0	0	0	0	0	0	0	0	0	0	42.28	FALSE	FALSE	FALSE	339	0.017
TMEM42p.Ser82Tyr	TMEM42	0.0166264	0.0155958	0	0.0387949							0.0239667	0.0287936	Tyr	Ser	TRUE		3	0	0	0	0	0	0	0	3	0	0	0	0	0	0	0	0	0	0	0	0	0	0	0	0	0	0	0	0	0	0	0	0	0	0	0	0	0	0	0	0	0	0	0	0	0	0	0	0	0	0	0	0	0	0	0	0	0	0	0	0	0	0	0	0	0	42.53	FALSE	FALSE	FALSE	339	0.017
TMEM62p.Arg454Ter	TMEM62	0.0166264	0.0155958	0	0.0387949							0.0239667	0.0287936	Ter	Arg	FALSE		3	0	0	0	0	0	0	0	3	0	0	0	0	0	0	0	0	0	0	0	0	0	0	0	0	0	0	0	0	0	0	0	0	0	0	0	0	0	0	0	0	0	0	0	0	0	0	0	0	0	0	0	0	0	0	0	0	0	0	0	0	0	0	0	0	0	42.36	FALSE	FALSE	FALSE	339	0.017
TMEM63Cp.Glu331Lys	TMEM63C	0.0166264	0.0155958	0	0.0387949							0.0239667	0.0287936	Lys	Glu	TRUE		3	0	0	0	0	0	0	0	3	0	0	0	0	0	0	0	0	0	0	0	0	0	0	0	0	0	0	0	0	0	0	0	0	0	0	0	0	0	0	0	0	0	0	0	0	0	0	0	0	0	0	0	0	0	0	0	0	0	0	0	0	0	0	0	0	0	42.85	FALSE	FALSE	FALSE	339	0.017
TNMDp.Lys3Asn	TNMD	0.0166264	0.0155958	0	0.0387949							0.0239667	0.0287936	Asn	Lys	FALSE		3	0	0	0	0	0	0	0	3	0	0	0	0	0	0	0	0	0	0	0	0	0	0	0	0	0	0	0	0	0	0	0	0	0	0	0	0	0	0	0	0	0	0	0	0	0	0	0	0	0	0	0	0	0	0	0	0	0	0	0	0	0	0	0	0	0	42.19	FALSE	FALSE	FALSE	339	0.017
TNNI3Kp.Tyr905Cys	TNNI3K	0.0166264	0.0155958	0	0.0387949							0.0239667	0.0287936	Cys	Tyr	TRUE		3	0	0	0	0	0	0	0	3	0	0	0	0	0	0	0	0	0	0	0	0	0	0	0	0	0	0	0	0	0	0	0	0	0	0	0	0	0	0	0	0	0	0	0	0	0	0	0	0	0	0	0	0	0	0	0	0	0	0	0	0	0	0	0	0	0	41.3	FALSE	FALSE	FALSE	339	0.017
TNNT1p.Lys149Asn	TNNT1	0.0166264	0.0155958	0	0.0387949							0.0239667	0.0287936	Asn	Lys	FALSE		3	0	0	0	0	0	0	0	3	0	0	0	0	0	0	0	0	0	0	0	0	0	0	0	0	0	0	0	0	0	0	0	0	0	0	0	0	0	0	0	0	0	0	0	0	0	0	0	0	0	0	0	0	0	0	0	0	0	0	0	0	0	0	0	0	0	41.96	FALSE	FALSE	FALSE	339	0.017
TNPO3p.Arg923Ter	TNPO3	0.0166264	0.0155958	0	0.0387949							0.0239667	0.0287936	Ter	Arg	FALSE		3	0	0	0	0	0	0	0	3	0	0	0	0	0	0	0	0	0	0	0	0	0	0	0	0	0	0	0	0	0	0	0	0	0	0	0	0	0	0	0	0	0	0	0	0	0	0	0	0	0	0	0	0	0	0	0	0	0	0	0	0	0	0	0	0	0	41.4	FALSE	FALSE	FALSE	339	0.017
TOP1MTp.Glu184Ter	TOP1MT	0.0166264	0.0155958	0	0.0387949							0.0239667	0.0287936	Ter	Glu	FALSE		3	0	0	0	0	0	0	0	3	0	0	0	0	0	0	0	0	0	0	0	0	0	0	0	0	0	0	0	0	0	0	0	0	0	0	0	0	0	0	0	0	0	0	0	0	0	0	0	0	0	0	0	0	0	0	0	0	0	0	0	0	0	0	0	0	0	42.5	FALSE	FALSE	FALSE	339	0.017
TOPAZ1p.Ser145Leu	TOPAZ1	0.0166264	0.0155958	0	0.0387949							0.0239667	0.0287936	Leu	Ser	FALSE		3	0	0	0	0	0	0	0	3	0	0	0	0	0	0	0	0	0	0	0	0	0	0	0	0	0	0	0	0	0	0	0	0	0	0	0	0	0	0	0	0	0	0	0	0	0	0	0	0	0	0	0	0	0	0	0	0	0	0	0	0	0	0	0	0	0	42.69	FALSE	FALSE	FALSE	339	0.017
TP63p.Ala489Thr	TP63	0.0166264	0.0155958	0	0.0387949							0.0239667	0.0287936	Thr	Ala	TRUE	1	3	0	0	0	0	0	0	0	3	0	0	0	0	0	0	0	0	0	0	0	0	0	0	0	0	0	0	0	0	0	0	0	0	0	0	0	0	0	0	0	0	0	0	0	0	0	0	0	0	0	0	0	0	0	0	0	0	0	0	0	0	0	0	0	0	0	42.03	FALSE	FALSE	FALSE	339	0.017
TRACp.Asp27Asn	TRAC	0.0166264	0.0155958	0	0.0387949							0.0239667	0.0287936	Asn	Asp	FALSE		3	0	0	0	0	0	0	0	3	0	0	0	0	0	0	0	0	0	0	0	0	0	0	0	0	0	0	0	0	0	0	0	0	0	0	0	0	0	0	0	0	0	0	0	0	0	0	0	0	0	0	0	0	0	0	0	0	0	0	0	0	0	0	0	0	0	43.01	FALSE	FALSE	FALSE	339	0.017
TRAPPC9p.Arg411His	TRAPPC9	0.0166264	0.0155958	0	0.0387949							0.0239667	0.0287936	His	Arg	TRUE		3	0	0	0	0	0	0	0	3	0	0	0	0	0	0	0	0	0	0	0	0	0	0	0	0	0	0	0	0	0	0	0	0	0	0	0	0	0	0	0	0	0	0	0	0	0	0	0	0	0	0	0	0	0	0	0	0	0	0	0	0	0	0	0	0	0	42.08	FALSE	FALSE	FALSE	339	0.017
TRAV12-1p.Phe54Leu	TRAV12-1	0.0166264	0.0155958	0	0.0387949							0.0239667	0.0287936	Leu	Phe	FALSE		3	0	0	0	0	0	0	0	3	0	0	0	0	0	0	0	0	0	0	0	0	0	0	0	0	0	0	0	0	0	0	0	0	0	0	0	0	0	0	0	0	0	0	0	0	0	0	0	0	0	0	0	0	0	0	0	0	0	0	0	0	0	0	0	0	0	42.25	FALSE	FALSE	FALSE	339	0.017
TRAV27p.Phe5Leu	TRAV27	0.0166264	0.0155958	0	0.0387949							0.0239667	0.0287936	Leu	Phe	FALSE		3	0	0	0	0	0	0	0	3	0	0	0	0	0	0	0	0	0	0	0	0	0	0	0	0	0	0	0	0	0	0	0	0	0	0	0	0	0	0	0	0	0	0	0	0	0	0	0	0	0	0	0	0	0	0	0	0	0	0	0	0	0	0	0	0	0	42.5	FALSE	FALSE	FALSE	339	0.017
TRIM11p.Arg286Ter	TRIM11	0.0166264	0.0155958	0	0.0387949							0.0239667	0.0287936	Ter	Arg	FALSE		3	0	0	0	0	0	0	0	3	0	0	0	0	0	0	0	0	0	0	0	0	0	0	0	0	0	0	0	0	0	0	0	0	0	0	0	0	0	0	0	0	0	0	0	0	0	0	0	0	0	0	0	0	0	0	0	0	0	0	0	0	0	0	0	0	0	42.28	FALSE	FALSE	FALSE	339	0.017
TRIM59p.Arg51Gln	TRIM59	0.0166264	0.0155958	0	0.0387949							0.0239667	0.0287936	Gln	Arg	FALSE		3	0	0	0	0	0	0	0	3	0	0	0	0	0	0	0	0	0	0	0	0	0	0	0	0	0	0	0	0	0	0	0	0	0	0	0	0	0	0	0	0	0	0	0	0	0	0	0	0	0	0	0	0	0	0	0	0	0	0	0	0	0	0	0	0	0	42.49	FALSE	FALSE	FALSE	339	0.017
TRIM66p.Ser962Tyr	TRIM66	0.0166264	0.0155958	0	0.0387949							0.0239667	0.0287936	Tyr	Ser	TRUE		3	0	0	0	0	0	0	0	3	0	0	0	0	0	0	0	0	0	0	0	0	0	0	0	0	0	0	0	0	0	0	0	0	0	0	0	0	0	0	0	0	0	0	0	0	0	0	0	0	0	0	0	0	0	0	0	0	0	0	0	0	0	0	0	0	0	42.37	FALSE	FALSE	FALSE	339	0.017
TRIM6p.Phe408Leu	TRIM6	0.0166264	0.0155958	0	0.0387949							0.0239667	0.0287936	Leu	Phe	FALSE		3	0	0	0	0	0	0	0	3	0	0	0	0	0	0	0	0	0	0	0	0	0	0	0	0	0	0	0	0	0	0	0	0	0	0	0	0	0	0	0	0	0	0	0	0	0	0	0	0	0	0	0	0	0	0	0	0	0	0	0	0	0	0	0	0	0	42.02	FALSE	FALSE	FALSE	339	0.017
TRPC3p.Arg795Ter	TRPC3	0.0166264	0.0155958	0	0.0387949							0.0239667	0.0287936	Ter	Arg	FALSE		3	0	0	0	0	0	0	0	3	0	0	0	0	0	0	0	0	0	0	0	0	0	0	0	0	0	0	0	0	0	0	0	0	0	0	0	0	0	0	0	0	0	0	0	0	0	0	0	0	0	0	0	0	0	0	0	0	0	0	0	0	0	0	0	0	0	43.05	FALSE	FALSE	FALSE	339	0.017
TTC38p.Ala221Thr	TTC38	0.0166264	0.0155958	0	0.0387949							0.0239667	0.0287936	Thr	Ala	TRUE		3	0	0	0	0	0	0	0	3	0	0	0	0	0	0	0	0	0	0	0	0	0	0	0	0	0	0	0	0	0	0	0	0	0	0	0	0	0	0	0	0	0	0	0	0	0	0	0	0	0	0	0	0	0	0	0	0	0	0	0	0	0	0	0	0	0	42.29	FALSE	FALSE	FALSE	339	0.017
TTYH2p.Ser44Leu	TTYH2	0.0166264	0.0155958	0	0.0387949							0.0239667	0.0287936	Leu	Ser	FALSE		3	0	0	0	0	0	0	0	3	0	0	0	0	0	0	0	0	0	0	0	0	0	0	0	0	0	0	0	0	0	0	0	0	0	0	0	0	0	0	0	0	0	0	0	0	0	0	0	0	0	0	0	0	0	0	0	0	0	0	0	0	0	0	0	0	0	43.15	FALSE	FALSE	FALSE	339	0.017
TXNDC2p.Glu185Ter	TXNDC2	0.0166264	0.0155958	0	0.0387949							0.0239667	0.0287936	Ter	Glu	FALSE		3	0	0	0	0	0	0	0	3	0	0	0	0	0	0	0	0	0	0	0	0	0	0	0	0	0	0	0	0	0	0	0	0	0	0	0	0	0	0	0	0	0	0	0	0	0	0	0	0	0	0	0	0	0	0	0	0	0	0	0	0	0	0	0	0	0	42.35	FALSE	FALSE	FALSE	339	0.017
UAP1p.Asp493Asn	UAP1	0.0166264	0.0155958	0	0.0387949							0.0239667	0.0287936	Asn	Asp	FALSE		3	0	0	0	0	0	0	0	3	0	0	0	0	0	0	0	0	0	0	0	0	0	0	0	0	0	0	0	0	0	0	0	0	0	0	0	0	0	0	0	0	0	0	0	0	0	0	0	0	0	0	0	0	0	0	0	0	0	0	0	0	0	0	0	0	0	43.45	FALSE	FALSE	FALSE	339	0.017
UBR5p.Arg2480Cys	UBR5	0.0166264	0.0155958	0	0.0387949							0.0239667	0.0287936	Cys	Arg	TRUE	1	3	0	0	0	0	0	0	0	3	0	0	0	0	0	0	0	0	0	0	0	0	0	0	0	0	0	0	0	0	0	0	0	0	0	0	0	0	0	0	0	0	0	0	0	0	0	0	0	0	0	0	0	0	0	0	0	0	0	0	0	0	0	0	0	0	0	42.07	FALSE	FALSE	FALSE	339	0.017
USF1p.Arg52Gln	USF1	0.0166264	0.0155958	0	0.0387949							0.0239667	0.0287936	Gln	Arg	FALSE		3	0	0	0	0	0	0	0	3	0	0	0	0	0	0	0	0	0	0	0	0	0	0	0	0	0	0	0	0	0	0	0	0	0	0	0	0	0	0	0	0	0	0	0	0	0	0	0	0	0	0	0	0	0	0	0	0	0	0	0	0	0	0	0	0	0	42.14	FALSE	FALSE	FALSE	339	0.017
USP25p.Glu26Ter	USP25	0.0166264	0.0155958	0	0.0387949							0.0239667	0.0287936	Ter	Glu	FALSE		3	0	0	0	0	0	0	0	3	0	0	0	0	0	0	0	0	0	0	0	0	0	0	0	0	0	0	0	0	0	0	0	0	0	0	0	0	0	0	0	0	0	0	0	0	0	0	0	0	0	0	0	0	0	0	0	0	0	0	0	0	0	0	0	0	0	41.7	FALSE	FALSE	FALSE	339	0.017
USP28p.Arg413Ter	USP28	0.0166264	0.0155958	0	0.0387949							0.0239667	0.0287936	Ter	Arg	FALSE		3	0	0	0	0	0	0	0	3	0	0	0	0	0	0	0	0	0	0	0	0	0	0	0	0	0	0	0	0	0	0	0	0	0	0	0	0	0	0	0	0	0	0	0	0	0	0	0	0	0	0	0	0	0	0	0	0	0	0	0	0	0	0	0	0	0	42.23	FALSE	FALSE	FALSE	339	0.017
USP28p.Cys1011Ter	USP28	0.0166264	0.0155958	0	0.0387949							0.0239667	0.0287936	Ter	Cys	FALSE		3	0	0	0	0	0	0	0	3	0	0	0	0	0	0	0	0	0	0	0	0	0	0	0	0	0	0	0	0	0	0	0	0	0	0	0	0	0	0	0	0	0	0	0	0	0	0	0	0	0	0	0	0	0	0	0	0	0	0	0	0	0	0	0	0	0	42.79	FALSE	FALSE	FALSE	339	0.017
USP8p.Arg483Trp	USP8	0.0166264	0.0155958	0	0.0387949							0.0239667	0.0287936	Trp	Arg	FALSE	1	3	0	0	0	0	0	0	0	3	0	0	0	0	0	0	0	0	0	0	0	0	0	0	0	0	0	0	0	0	0	0	0	0	0	0	0	0	0	0	0	0	0	0	0	0	0	0	0	0	0	0	0	0	0	0	0	0	0	0	0	0	0	0	0	0	0	43.13	FALSE	FALSE	FALSE	339	0.017
VAV1p.Ala263Thr	VAV1	0.0166264	0.0155958	0	0.0387949							0.0239667	0.0287936	Thr	Ala	TRUE	2	3	0	0	0	0	0	0	0	3	0	0	0	0	0	0	0	0	0	0	0	0	0	0	0	0	0	0	0	0	0	0	0	0	0	0	0	0	0	0	0	0	0	0	0	0	0	0	0	0	0	0	0	0	0	0	0	0	0	0	0	0	0	0	0	0	0	41.99	FALSE	FALSE	FALSE	339	0.017
VCAM1p.Glu310Asp	VCAM1	0.0166264	0.0155958	0	0.0387949							0.0239667	0.0287936	Asp	Glu	FALSE		3	0	0	0	0	0	0	0	3	0	0	0	0	0	0	0	0	0	0	0	0	0	0	0	0	0	0	0	0	0	0	0	0	0	0	0	0	0	0	0	0	0	0	0	0	0	0	0	0	0	0	0	0	0	0	0	0	0	0	0	0	0	0	0	0	0	42.42	FALSE	FALSE	FALSE	339	0.017
VCANp.Glu654Ter	VCAN	0.0166264	0.0155958	0	0.0387949							0.0239667	0.0287936	Ter	Glu	FALSE		3	0	0	0	0	0	0	0	3	0	0	0	0	0	0	0	0	0	0	0	0	0	0	0	0	0	0	0	0	0	0	0	0	0	0	0	0	0	0	0	0	0	0	0	0	0	0	0	0	0	0	0	0	0	0	0	0	0	0	0	0	0	0	0	0	0	42.51	FALSE	FALSE	FALSE	339	0.017
VNN1p.Lys272Asn	VNN1	0.0166264	0.0155958	0	0.0387949							0.0239667	0.0287936	Asn	Lys	FALSE		3	0	0	0	0	0	0	0	3	0	0	0	0	0	0	0	0	0	0	0	0	0	0	0	0	0	0	0	0	0	0	0	0	0	0	0	0	0	0	0	0	0	0	0	0	0	0	0	0	0	0	0	0	0	0	0	0	0	0	0	0	0	0	0	0	0	41.83	FALSE	FALSE	FALSE	339	0.017
VNN3p.Asp59Tyr	VNN3	0.0166264	0.0155958	0	0.0387949							0.0239667	0.0287936	Tyr	Asp	TRUE		3	0	0	0	0	0	0	0	3	0	0	0	0	0	0	0	0	0	0	0	0	0	0	0	0	0	0	0	0	0	0	0	0	0	0	0	0	0	0	0	0	0	0	0	0	0	0	0	0	0	0	0	0	0	0	0	0	0	0	0	0	0	0	0	0	0	42.42	FALSE	FALSE	FALSE	339	0.017
VPS13Cp.Arg2294Gln	VPS13C	0.0166264	0.0155958	0	0.0387949							0.0239667	0.0287936	Gln	Arg	FALSE		3	0	0	0	0	0	0	0	3	0	0	0	0	0	0	0	0	0	0	0	0	0	0	0	0	0	0	0	0	0	0	0	0	0	0	0	0	0	0	0	0	0	0	0	0	0	0	0	0	0	0	0	0	0	0	0	0	0	0	0	0	0	0	0	0	0	42.26	FALSE	FALSE	FALSE	339	0.017
VPS13Cp.Arg3709Ter	VPS13C	0.0166264	0.0155958	0	0.0387949							0.0239667	0.0287936	Ter	Arg	FALSE		3	0	0	0	0	0	0	0	3	0	0	0	0	0	0	0	0	0	0	0	0	0	0	0	0	0	0	0	0	0	0	0	0	0	0	0	0	0	0	0	0	0	0	0	0	0	0	0	0	0	0	0	0	0	0	0	0	0	0	0	0	0	0	0	0	0	42.21	FALSE	FALSE	FALSE	339	0.017
VPS72p.Arg130Gln	VPS72	0.0166264	0.0155958	0	0.0387949							0.0239667	0.0287936	Gln	Arg	FALSE		3	0	0	0	0	0	0	0	3	0	0	0	0	0	0	0	0	0	0	0	0	0	0	0	0	0	0	0	0	0	0	0	0	0	0	0	0	0	0	0	0	0	0	0	0	0	0	0	0	0	0	0	0	0	0	0	0	0	0	0	0	0	0	0	0	0	42.1	FALSE	FALSE	FALSE	339	0.017
WAPALp.Lys87Asn	WAPAL	0.0166264	0.0155958	0	0.0387949							0.0239667	0.0287936	Asn	Lys	FALSE		3	0	0	0	0	0	0	0	3	0	0	0	0	0	0	0	0	0	0	0	0	0	0	0	0	0	0	0	0	0	0	0	0	0	0	0	0	0	0	0	0	0	0	0	0	0	0	0	0	0	0	0	0	0	0	0	0	0	0	0	0	0	0	0	0	0	42.55	FALSE	FALSE	FALSE	339	0.017
WBP4p.Phe12Leu	WBP4	0.0166264	0.0155958	0	0.0387949							0.0239667	0.0287936	Leu	Phe	FALSE		3	0	0	0	0	0	0	0	3	0	0	0	0	0	0	0	0	0	0	0	0	0	0	0	0	0	0	0	0	0	0	0	0	0	0	0	0	0	0	0	0	0	0	0	0	0	0	0	0	0	0	0	0	0	0	0	0	0	0	0	0	0	0	0	0	0	41.99	FALSE	FALSE	FALSE	339	0.017
WDFY3p.Arg2829Cys	WDFY3	0.0166264	0.0155958	0	0.0387949							0.0239667	0.0287936	Cys	Arg	TRUE		3	0	0	0	0	0	0	0	3	0	0	0	0	0	0	0	0	0	0	0	0	0	0	0	0	0	0	0	0	0	0	0	0	0	0	0	0	0	0	0	0	0	0	0	0	0	0	0	0	0	0	0	0	0	0	0	0	0	0	0	0	0	0	0	0	0	42.18	FALSE	FALSE	FALSE	339	0.017
WDR47p.Asp237Asn	WDR47	0.0166264	0.0155958	0	0.0387949							0.0239667	0.0287936	Asn	Asp	FALSE		3	0	0	0	0	0	0	0	3	0	0	0	0	0	0	0	0	0	0	0	0	0	0	0	0	0	0	0	0	0	0	0	0	0	0	0	0	0	0	0	0	0	0	0	0	0	0	0	0	0	0	0	0	0	0	0	0	0	0	0	0	0	0	0	0	0	42.95	FALSE	FALSE	FALSE	339	0.017
WDR65p.Phe110Cys	WDR65	0.0166264	0.0155958	0	0.0387949							0.0239667	0.0287936	Cys	Phe	TRUE		3	0	0	0	0	0	0	0	3	0	0	0	0	0	0	0	0	0	0	0	0	0	0	0	0	0	0	0	0	0	0	0	0	0	0	0	0	0	0	0	0	0	0	0	0	0	0	0	0	0	0	0	0	0	0	0	0	0	0	0	0	0	0	0	0	0	42.44	FALSE	FALSE	FALSE	339	0.017
WDR66p.Arg745Gln	WDR66	0.0166264	0.0155958	0	0.0387949							0.0239667	0.0287936	Gln	Arg	FALSE		3	0	0	0	0	0	0	0	3	0	0	0	0	0	0	0	0	0	0	0	0	0	0	0	0	0	0	0	0	0	0	0	0	0	0	0	0	0	0	0	0	0	0	0	0	0	0	0	0	0	0	0	0	0	0	0	0	0	0	0	0	0	0	0	0	0	42.79	FALSE	FALSE	FALSE	339	0.017
WDR7p.Glu338Ter	WDR7	0.0166264	0.0155958	0	0.0387949							0.0239667	0.0287936	Ter	Glu	FALSE		3	0	0	0	0	0	0	0	3	0	0	0	0	0	0	0	0	0	0	0	0	0	0	0	0	0	0	0	0	0	0	0	0	0	0	0	0	0	0	0	0	0	0	0	0	0	0	0	0	0	0	0	0	0	0	0	0	0	0	0	0	0	0	0	0	0	42.11	FALSE	FALSE	FALSE	339	0.017
WDYHV1p.Arg146Gln	WDYHV1	0.0166264	0.0155958	0	0.0387949							0.0239667	0.0287936	Gln	Arg	FALSE		3	0	0	0	0	0	0	0	3	0	0	0	0	0	0	0	0	0	0	0	0	0	0	0	0	0	0	0	0	0	0	0	0	0	0	0	0	0	0	0	0	0	0	0	0	0	0	0	0	0	0	0	0	0	0	0	0	0	0	0	0	0	0	0	0	0	42.24	FALSE	FALSE	FALSE	339	0.017
ZBED5p.Arg150Ter	ZBED5	0.0166264	0.0155958	0	0.0387949							0.0239667	0.0287936	Ter	Arg	FALSE		3	0	0	0	0	0	0	0	3	0	0	0	0	0	0	0	0	0	0	0	0	0	0	0	0	0	0	0	0	0	0	0	0	0	0	0	0	0	0	0	0	0	0	0	0	0	0	0	0	0	0	0	0	0	0	0	0	0	0	0	0	0	0	0	0	0	42.52	FALSE	FALSE	FALSE	339	0.017
ZBTB41p.Glu451Ter	ZBTB41	0.0166264	0.0155958	0	0.0387949							0.0239667	0.0287936	Ter	Glu	FALSE		3	0	0	0	0	0	0	0	3	0	0	0	0	0	0	0	0	0	0	0	0	0	0	0	0	0	0	0	0	0	0	0	0	0	0	0	0	0	0	0	0	0	0	0	0	0	0	0	0	0	0	0	0	0	0	0	0	0	0	0	0	0	0	0	0	0	41.28	FALSE	FALSE	FALSE	339	0.017
ZBTB7Bp.Arg416Ter	ZBTB7B	0.0166264	0.0155958	0	0.0387949							0.0239667	0.0287936	Ter	Arg	FALSE		3	0	0	0	0	0	0	0	3	0	0	0	0	0	0	0	0	0	0	0	0	0	0	0	0	0	0	0	0	0	0	0	0	0	0	0	0	0	0	0	0	0	0	0	0	0	0	0	0	0	0	0	0	0	0	0	0	0	0	0	0	0	0	0	0	0	42.02	FALSE	FALSE	FALSE	339	0.017
ZCCHC12p.Phe398Leu	ZCCHC12	0.0166264	0.0155958	0	0.0387949							0.0239667	0.0287936	Leu	Phe	FALSE		3	0	0	0	0	0	0	0	3	0	0	0	0	0	0	0	0	0	0	0	0	0	0	0	0	0	0	0	0	0	0	0	0	0	0	0	0	0	0	0	0	0	0	0	0	0	0	0	0	0	0	0	0	0	0	0	0	0	0	0	0	0	0	0	0	0	42.53	FALSE	FALSE	FALSE	339	0.017
ZCCHC6p.Glu1393Ter	ZCCHC6	0.0166264	0.0155958	0	0.0387949							0.0239667	0.0287936	Ter	Glu	FALSE		3	0	0	0	0	0	0	0	3	0	0	0	0	0	0	0	0	0	0	0	0	0	0	0	0	0	0	0	0	0	0	0	0	0	0	0	0	0	0	0	0	0	0	0	0	0	0	0	0	0	0	0	0	0	0	0	0	0	0	0	0	0	0	0	0	0	42.33	FALSE	FALSE	FALSE	339	0.017
ZDHHC15p.Arg3Gln	ZDHHC15	0.0166264	0.0155958	0	0.0387949							0.0239667	0.0287936	Gln	Arg	FALSE		3	0	0	0	0	0	0	0	3	0	0	0	0	0	0	0	0	0	0	0	0	0	0	0	0	0	0	0	0	0	0	0	0	0	0	0	0	0	0	0	0	0	0	0	0	0	0	0	0	0	0	0	0	0	0	0	0	0	0	0	0	0	0	0	0	0	41.77	FALSE	FALSE	FALSE	339	0.017
ZDHHC18p.Ala239Val	ZDHHC18	0.0166264	0.0155958	0	0.0387949							0.0239667	0.0287936	Val	Ala	FALSE		3	0	0	0	0	0	0	0	3	0	0	0	0	0	0	0	0	0	0	0	0	0	0	0	0	0	0	0	0	0	0	0	0	0	0	0	0	0	0	0	0	0	0	0	0	0	0	0	0	0	0	0	0	0	0	0	0	0	0	0	0	0	0	0	0	0	42.78	FALSE	FALSE	FALSE	339	0.017
ZDHHC7p.Glu206Ter	ZDHHC7	0.0166264	0.0155958	0	0.0387949							0.0239667	0.0287936	Ter	Glu	FALSE		3	0	0	0	0	0	0	0	3	0	0	0	0	0	0	0	0	0	0	0	0	0	0	0	0	0	0	0	0	0	0	0	0	0	0	0	0	0	0	0	0	0	0	0	0	0	0	0	0	0	0	0	0	0	0	0	0	0	0	0	0	0	0	0	0	0	42.11	FALSE	FALSE	FALSE	339	0.017
ZFHX4p.Arg361His	ZFHX4	0.0166264	0.0155958	0	0.0387949							0.0239667	0.0287936	His	Arg	TRUE		3	0	0	0	0	0	0	0	3	0	0	0	0	0	0	0	0	0	0	0	0	0	0	0	0	0	0	0	0	0	0	0	0	0	0	0	0	0	0	0	0	0	0	0	0	0	0	0	0	0	0	0	0	0	0	0	0	0	0	0	0	0	0	0	0	0	42.19	FALSE	FALSE	FALSE	339	0.017
ZFP69Bp.Arg495Ile	ZFP69B	0.0166264	0.0155958	0	0.0387949							0.0239667	0.0287936	Ile	Arg	FALSE		3	0	0	0	0	0	0	0	3	0	0	0	0	0	0	0	0	0	0	0	0	0	0	0	0	0	0	0	0	0	0	0	0	0	0	0	0	0	0	0	0	0	0	0	0	0	0	0	0	0	0	0	0	0	0	0	0	0	0	0	0	0	0	0	0	0	43.22	FALSE	FALSE	FALSE	339	0.017
ZFPM2p.Ser139Tyr	ZFPM2	0.0166264	0.0155958	0	0.0387949							0.0239667	0.0287936	Tyr	Ser	TRUE		3	0	0	0	0	0	0	0	3	0	0	0	0	0	0	0	0	0	0	0	0	0	0	0	0	0	0	0	0	0	0	0	0	0	0	0	0	0	0	0	0	0	0	0	0	0	0	0	0	0	0	0	0	0	0	0	0	0	0	0	0	0	0	0	0	0	41.87	FALSE	FALSE	FALSE	339	0.017
ZMYM4p.Asp154Tyr	ZMYM4	0.0166264	0.0155958	0	0.0387949							0.0239667	0.0287936	Tyr	Asp	TRUE		3	0	0	0	0	0	0	0	3	0	0	0	0	0	0	0	0	0	0	0	0	0	0	0	0	0	0	0	0	0	0	0	0	0	0	0	0	0	0	0	0	0	0	0	0	0	0	0	0	0	0	0	0	0	0	0	0	0	0	0	0	0	0	0	0	0	42.31	FALSE	FALSE	FALSE	339	0.017
ZNF101p.Arg414Ile	ZNF101	0.0166264	0.0155958	0	0.0387949							0.0239667	0.0287936	Ile	Arg	FALSE		3	0	0	0	0	0	0	0	3	0	0	0	0	0	0	0	0	0	0	0	0	0	0	0	0	0	0	0	0	0	0	0	0	0	0	0	0	0	0	0	0	0	0	0	0	0	0	0	0	0	0	0	0	0	0	0	0	0	0	0	0	0	0	0	0	0	42.74	FALSE	FALSE	FALSE	339	0.017
ZNF107p.Arg152Ile	ZNF107	0.0166264	0.0155958	0	0.0387949							0.0239667	0.0287936	Ile	Arg	FALSE		3	0	0	0	0	0	0	0	3	0	0	0	0	0	0	0	0	0	0	0	0	0	0	0	0	0	0	0	0	0	0	0	0	0	0	0	0	0	0	0	0	0	0	0	0	0	0	0	0	0	0	0	0	0	0	0	0	0	0	0	0	0	0	0	0	0	42.86	FALSE	FALSE	FALSE	339	0.017
ZNF157p.Arg154Ile	ZNF157	0.0166264	0.0155958	0	0.0387949							0.0239667	0.0287936	Ile	Arg	FALSE		3	0	0	0	0	0	0	0	3	0	0	0	0	0	0	0	0	0	0	0	0	0	0	0	0	0	0	0	0	0	0	0	0	0	0	0	0	0	0	0	0	0	0	0	0	0	0	0	0	0	0	0	0	0	0	0	0	0	0	0	0	0	0	0	0	0	43.1	FALSE	FALSE	FALSE	339	0.017
ZNF177p.Arg332Ile	ZNF177	0.0166264	0.0155958	0	0.0387949							0.0239667	0.0287936	Ile	Arg	FALSE		3	0	0	0	0	0	0	0	3	0	0	0	0	0	0	0	0	0	0	0	0	0	0	0	0	0	0	0	0	0	0	0	0	0	0	0	0	0	0	0	0	0	0	0	0	0	0	0	0	0	0	0	0	0	0	0	0	0	0	0	0	0	0	0	0	0	41.34	FALSE	FALSE	FALSE	339	0.017
ZNF180p.Arg653Ile	ZNF180	0.0166264	0.0155958	0	0.0387949							0.0239667	0.0287936	Ile	Arg	FALSE		3	0	0	0	0	0	0	0	3	0	0	0	0	0	0	0	0	0	0	0	0	0	0	0	0	0	0	0	0	0	0	0	0	0	0	0	0	0	0	0	0	0	0	0	0	0	0	0	0	0	0	0	0	0	0	0	0	0	0	0	0	0	0	0	0	0	42.8	FALSE	FALSE	FALSE	339	0.017
ZNF18p.Arg428Ile	ZNF18	0.0166264	0.0155958	0	0.0387949							0.0239667	0.0287936	Ile	Arg	FALSE		3	0	0	0	0	0	0	0	3	0	0	0	0	0	0	0	0	0	0	0	0	0	0	0	0	0	0	0	0	0	0	0	0	0	0	0	0	0	0	0	0	0	0	0	0	0	0	0	0	0	0	0	0	0	0	0	0	0	0	0	0	0	0	0	0	0	42.76	FALSE	FALSE	FALSE	339	0.017
ZNF195p.Glu582Lys	ZNF195	0.0166264	0.0155958	0	0.0387949							0.0239667	0.0287936	Lys	Glu	TRUE		3	0	0	0	0	0	0	0	3	0	0	0	0	0	0	0	0	0	0	0	0	0	0	0	0	0	0	0	0	0	0	0	0	0	0	0	0	0	0	0	0	0	0	0	0	0	0	0	0	0	0	0	0	0	0	0	0	0	0	0	0	0	0	0	0	0	42.81	FALSE	FALSE	FALSE	339	0.017
ZNF223p.Arg420Ile	ZNF223	0.0166264	0.0155958	0	0.0387949							0.0239667	0.0287936	Ile	Arg	FALSE		3	0	0	0	0	0	0	0	3	0	0	0	0	0	0	0	0	0	0	0	0	0	0	0	0	0	0	0	0	0	0	0	0	0	0	0	0	0	0	0	0	0	0	0	0	0	0	0	0	0	0	0	0	0	0	0	0	0	0	0	0	0	0	0	0	0	41.87	FALSE	FALSE	FALSE	339	0.017
ZNF253p.Glu142Ter	ZNF253	0.0166264	0.0155958	0	0.0387949							0.0239667	0.0287936	Ter	Glu	FALSE		3	0	0	0	0	0	0	0	3	0	0	0	0	0	0	0	0	0	0	0	0	0	0	0	0	0	0	0	0	0	0	0	0	0	0	0	0	0	0	0	0	0	0	0	0	0	0	0	0	0	0	0	0	0	0	0	0	0	0	0	0	0	0	0	0	0	40.98	FALSE	FALSE	FALSE	339	0.017
ZNF257p.Gln26His	ZNF257	0.0166264	0.0155958	0	0.0387949							0.0239667	0.0287936	His	Gln	TRUE		3	0	0	0	0	0	0	0	3	0	0	0	0	0	0	0	0	0	0	0	0	0	0	0	0	0	0	0	0	0	0	0	0	0	0	0	0	0	0	0	0	0	0	0	0	0	0	0	0	0	0	0	0	0	0	0	0	0	0	0	0	0	0	0	0	0	42.23	FALSE	FALSE	FALSE	339	0.017
ZNF273p.Arg422Ile	ZNF273	0.0166264	0.0155958	0	0.0387949							0.0239667	0.0287936	Ile	Arg	FALSE		3	0	0	0	0	0	0	0	3	0	0	0	0	0	0	0	0	0	0	0	0	0	0	0	0	0	0	0	0	0	0	0	0	0	0	0	0	0	0	0	0	0	0	0	0	0	0	0	0	0	0	0	0	0	0	0	0	0	0	0	0	0	0	0	0	0	41.93	FALSE	FALSE	FALSE	339	0.017
ZNF286Bp.Arg459Ile	ZNF286B	0.0166264	0.0155958	0	0.0387949							0.0239667	0.0287936	Ile	Arg	FALSE		3	0	0	0	0	0	0	0	3	0	0	0	0	0	0	0	0	0	0	0	0	0	0	0	0	0	0	0	0	0	0	0	0	0	0	0	0	0	0	0	0	0	0	0	0	0	0	0	0	0	0	0	0	0	0	0	0	0	0	0	0	0	0	0	0	0	42.17	FALSE	FALSE	FALSE	339	0.017
ZNF287p.Ser169Leu	ZNF287	0.0166264	0.0155958	0	0.0387949							0.0239667	0.0287936	Leu	Ser	FALSE		3	0	0	0	0	0	0	0	3	0	0	0	0	0	0	0	0	0	0	0	0	0	0	0	0	0	0	0	0	0	0	0	0	0	0	0	0	0	0	0	0	0	0	0	0	0	0	0	0	0	0	0	0	0	0	0	0	0	0	0	0	0	0	0	0	0	42.96	FALSE	FALSE	FALSE	339	0.017
ZNF300p.Arg445Ile	ZNF300	0.0166264	0.0155958	0	0.0387949							0.0239667	0.0287936	Ile	Arg	FALSE		3	0	0	0	0	0	0	0	3	0	0	0	0	0	0	0	0	0	0	0	0	0	0	0	0	0	0	0	0	0	0	0	0	0	0	0	0	0	0	0	0	0	0	0	0	0	0	0	0	0	0	0	0	0	0	0	0	0	0	0	0	0	0	0	0	0	42.51	FALSE	FALSE	FALSE	339	0.017
ZNF322p.Arg174Ter	ZNF322	0.0166264	0.0155958	0	0.0387949							0.0239667	0.0287936	Ter	Arg	FALSE		3	0	0	0	0	0	0	0	3	0	0	0	0	0	0	0	0	0	0	0	0	0	0	0	0	0	0	0	0	0	0	0	0	0	0	0	0	0	0	0	0	0	0	0	0	0	0	0	0	0	0	0	0	0	0	0	0	0	0	0	0	0	0	0	0	0	42.59	FALSE	FALSE	FALSE	339	0.017
ZNF383p.Ser81Leu	ZNF383	0.0166264	0.0155958	0	0.0387949							0.0239667	0.0287936	Leu	Ser	FALSE		3	0	0	0	0	0	0	0	3	0	0	0	0	0	0	0	0	0	0	0	0	0	0	0	0	0	0	0	0	0	0	0	0	0	0	0	0	0	0	0	0	0	0	0	0	0	0	0	0	0	0	0	0	0	0	0	0	0	0	0	0	0	0	0	0	0	41.56	FALSE	FALSE	FALSE	339	0.017
ZNF407p.Glu172Ter	ZNF407	0.0166264	0.0155958	0	0.0387949							0.0239667	0.0287936	Ter	Glu	FALSE		3	0	0	0	0	0	0	0	3	0	0	0	0	0	0	0	0	0	0	0	0	0	0	0	0	0	0	0	0	0	0	0	0	0	0	0	0	0	0	0	0	0	0	0	0	0	0	0	0	0	0	0	0	0	0	0	0	0	0	0	0	0	0	0	0	0	41.93	FALSE	FALSE	FALSE	339	0.017
ZNF441p.Arg523Ile	ZNF441	0.0166264	0.0155958	0	0.0387949							0.0239667	0.0287936	Ile	Arg	FALSE		3	0	0	0	0	0	0	0	3	0	0	0	0	0	0	0	0	0	0	0	0	0	0	0	0	0	0	0	0	0	0	0	0	0	0	0	0	0	0	0	0	0	0	0	0	0	0	0	0	0	0	0	0	0	0	0	0	0	0	0	0	0	0	0	0	0	41.56	FALSE	FALSE	FALSE	339	0.017
ZNF445p.Arg1002Ter	ZNF445	0.0166264	0.0155958	0	0.0387949							0.0239667	0.0287936	Ter	Arg	FALSE		3	0	0	0	0	0	0	0	3	0	0	0	0	0	0	0	0	0	0	0	0	0	0	0	0	0	0	0	0	0	0	0	0	0	0	0	0	0	0	0	0	0	0	0	0	0	0	0	0	0	0	0	0	0	0	0	0	0	0	0	0	0	0	0	0	0	42.34	FALSE	FALSE	FALSE	339	0.017
ZNF44p.Arg308Ile	ZNF44	0.0166264	0.0155958	0	0.0387949							0.0239667	0.0287936	Ile	Arg	FALSE		3	0	0	0	0	0	0	0	3	0	0	0	0	0	0	0	0	0	0	0	0	0	0	0	0	0	0	0	0	0	0	0	0	0	0	0	0	0	0	0	0	0	0	0	0	0	0	0	0	0	0	0	0	0	0	0	0	0	0	0	0	0	0	0	0	0	42.53	FALSE	FALSE	FALSE	339	0.017
ZNF451p.Arg339Ter	ZNF451	0.0166264	0.0155958	0	0.0387949							0.0239667	0.0287936	Ter	Arg	FALSE		3	0	0	0	0	0	0	0	3	0	0	0	0	0	0	0	0	0	0	0	0	0	0	0	0	0	0	0	0	0	0	0	0	0	0	0	0	0	0	0	0	0	0	0	0	0	0	0	0	0	0	0	0	0	0	0	0	0	0	0	0	0	0	0	0	0	42.63	FALSE	FALSE	FALSE	339	0.017
ZNF462p.Leu663Ile	ZNF462	0.0166264	0.0155958	0	0.0387949							0.0239667	0.0287936	Ile	Leu	FALSE		3	0	0	0	0	0	0	0	3	0	0	0	0	0	0	0	0	0	0	0	0	0	0	0	0	0	0	0	0	0	0	0	0	0	0	0	0	0	0	0	0	0	0	0	0	0	0	0	0	0	0	0	0	0	0	0	0	0	0	0	0	0	0	0	0	0	42.3	FALSE	FALSE	FALSE	339	0.017
ZNF468p.Arg366Ter	ZNF468	0.0166264	0.0155958	0	0.0387949							0.0239667	0.0287936	Ter	Arg	FALSE		3	0	0	0	0	0	0	0	3	0	0	0	0	0	0	0	0	0	0	0	0	0	0	0	0	0	0	0	0	0	0	0	0	0	0	0	0	0	0	0	0	0	0	0	0	0	0	0	0	0	0	0	0	0	0	0	0	0	0	0	0	0	0	0	0	0	41.92	FALSE	FALSE	FALSE	339	0.017
ZNF479p.Arg261Ile	ZNF479	0.0166264	0.0155958	0	0.0387949							0.0239667	0.0287936	Ile	Arg	FALSE	2	3	0	0	0	0	0	0	0	3	0	0	0	0	0	0	0	0	0	0	0	0	0	0	0	0	0	0	0	0	0	0	0	0	0	0	0	0	0	0	0	0	0	0	0	0	0	0	0	0	0	0	0	0	0	0	0	0	0	0	0	0	0	0	0	0	0	43.18	FALSE	FALSE	FALSE	339	0.017
ZNF485p.Arg262Ile	ZNF485	0.0166264	0.0155958	0	0.0387949							0.0239667	0.0287936	Ile	Arg	FALSE		3	0	0	0	0	0	0	0	3	0	0	0	0	0	0	0	0	0	0	0	0	0	0	0	0	0	0	0	0	0	0	0	0	0	0	0	0	0	0	0	0	0	0	0	0	0	0	0	0	0	0	0	0	0	0	0	0	0	0	0	0	0	0	0	0	0	42.66	FALSE	FALSE	FALSE	339	0.017
ZNF502p.Arg194Cys	ZNF502	0.0166264	0.0155958	0	0.0387949							0.0239667	0.0287936	Cys	Arg	TRUE		3	0	0	0	0	0	0	0	3	0	0	0	0	0	0	0	0	0	0	0	0	0	0	0	0	0	0	0	0	0	0	0	0	0	0	0	0	0	0	0	0	0	0	0	0	0	0	0	0	0	0	0	0	0	0	0	0	0	0	0	0	0	0	0	0	0	42.31	FALSE	FALSE	FALSE	339	0.017
ZNF528p.Ser130Tyr	ZNF528	0.0166264	0.0155958	0	0.0387949							0.0239667	0.0287936	Tyr	Ser	TRUE		3	0	0	0	0	0	0	0	3	0	0	0	0	0	0	0	0	0	0	0	0	0	0	0	0	0	0	0	0	0	0	0	0	0	0	0	0	0	0	0	0	0	0	0	0	0	0	0	0	0	0	0	0	0	0	0	0	0	0	0	0	0	0	0	0	0	42.19	FALSE	FALSE	FALSE	339	0.017
ZNF534p.Glu16Ter	ZNF534	0.0166264	0.0155958	0	0.0387949							0.0239667	0.0287936	Ter	Glu	FALSE		3	0	0	0	0	0	0	0	3	0	0	0	0	0	0	0	0	0	0	0	0	0	0	0	0	0	0	0	0	0	0	0	0	0	0	0	0	0	0	0	0	0	0	0	0	0	0	0	0	0	0	0	0	0	0	0	0	0	0	0	0	0	0	0	0	0	42.82	FALSE	FALSE	FALSE	339	0.017
ZNF559p.Arg457Ile	ZNF559	0.0166264	0.0155958	0	0.0387949							0.0239667	0.0287936	Ile	Arg	FALSE		3	0	0	0	0	0	0	0	3	0	0	0	0	0	0	0	0	0	0	0	0	0	0	0	0	0	0	0	0	0	0	0	0	0	0	0	0	0	0	0	0	0	0	0	0	0	0	0	0	0	0	0	0	0	0	0	0	0	0	0	0	0	0	0	0	0	42.7	FALSE	FALSE	FALSE	339	0.017
ZNF561p.Arg385Ile	ZNF561	0.0166264	0.0155958	0	0.0387949							0.0239667	0.0287936	Ile	Arg	FALSE		3	0	0	0	0	0	0	0	3	0	0	0	0	0	0	0	0	0	0	0	0	0	0	0	0	0	0	0	0	0	0	0	0	0	0	0	0	0	0	0	0	0	0	0	0	0	0	0	0	0	0	0	0	0	0	0	0	0	0	0	0	0	0	0	0	0	43.1	FALSE	FALSE	FALSE	339	0.017
ZNF586p.Val43Met	ZNF586	0.0166264	0.0155958	0	0.0387949							0.0239667	0.0287936	Met	Val	FALSE		3	0	0	0	0	0	0	0	3	0	0	0	0	0	0	0	0	0	0	0	0	0	0	0	0	0	0	0	0	0	0	0	0	0	0	0	0	0	0	0	0	0	0	0	0	0	0	0	0	0	0	0	0	0	0	0	0	0	0	0	0	0	0	0	0	0	42.89	FALSE	FALSE	FALSE	339	0.017
ZNF589p.Arg352Ile	ZNF589	0.0166264	0.0155958	0	0.0387949							0.0239667	0.0287936	Ile	Arg	FALSE		3	0	0	0	0	0	0	0	3	0	0	0	0	0	0	0	0	0	0	0	0	0	0	0	0	0	0	0	0	0	0	0	0	0	0	0	0	0	0	0	0	0	0	0	0	0	0	0	0	0	0	0	0	0	0	0	0	0	0	0	0	0	0	0	0	0	42.56	FALSE	FALSE	FALSE	339	0.017
ZNF599p.Arg524Trp	ZNF599	0.0166264	0.0155958	0	0.0387949							0.0239667	0.0287936	Trp	Arg	FALSE		3	0	0	0	0	0	0	0	3	0	0	0	0	0	0	0	0	0	0	0	0	0	0	0	0	0	0	0	0	0	0	0	0	0	0	0	0	0	0	0	0	0	0	0	0	0	0	0	0	0	0	0	0	0	0	0	0	0	0	0	0	0	0	0	0	0	41.69	FALSE	FALSE	FALSE	339	0.017
ZNF606p.Arg756Ile	ZNF606	0.0166264	0.0155958	0	0.0387949							0.0239667	0.0287936	Ile	Arg	FALSE		3	0	0	0	0	0	0	0	3	0	0	0	0	0	0	0	0	0	0	0	0	0	0	0	0	0	0	0	0	0	0	0	0	0	0	0	0	0	0	0	0	0	0	0	0	0	0	0	0	0	0	0	0	0	0	0	0	0	0	0	0	0	0	0	0	0	42.11	FALSE	FALSE	FALSE	339	0.017
ZNF607p.Arg609Ile	ZNF607	0.0166264	0.0155958	0	0.0387949							0.0239667	0.0287936	Ile	Arg	FALSE		3	0	0	0	0	0	0	0	3	0	0	0	0	0	0	0	0	0	0	0	0	0	0	0	0	0	0	0	0	0	0	0	0	0	0	0	0	0	0	0	0	0	0	0	0	0	0	0	0	0	0	0	0	0	0	0	0	0	0	0	0	0	0	0	0	0	41.54	FALSE	FALSE	FALSE	339	0.017
ZNF611p.Arg390Ile	ZNF611	0.0166264	0.0155958	0	0.0387949							0.0239667	0.0287936	Ile	Arg	FALSE		3	0	0	0	0	0	0	0	3	0	0	0	0	0	0	0	0	0	0	0	0	0	0	0	0	0	0	0	0	0	0	0	0	0	0	0	0	0	0	0	0	0	0	0	0	0	0	0	0	0	0	0	0	0	0	0	0	0	0	0	0	0	0	0	0	0	41.56	FALSE	FALSE	FALSE	339	0.017
ZNF623p.Arg367Ile	ZNF623	0.0166264	0.0155958	0	0.0387949							0.0239667	0.0287936	Ile	Arg	FALSE		3	0	0	0	0	0	0	0	3	0	0	0	0	0	0	0	0	0	0	0	0	0	0	0	0	0	0	0	0	0	0	0	0	0	0	0	0	0	0	0	0	0	0	0	0	0	0	0	0	0	0	0	0	0	0	0	0	0	0	0	0	0	0	0	0	0	43.09	FALSE	FALSE	FALSE	339	0.017
ZNF623p.Glu432Lys	ZNF623	0.0166264	0.0155958	0	0.0387949							0.0239667	0.0287936	Lys	Glu	TRUE		3	0	0	0	0	0	0	0	3	0	0	0	0	0	0	0	0	0	0	0	0	0	0	0	0	0	0	0	0	0	0	0	0	0	0	0	0	0	0	0	0	0	0	0	0	0	0	0	0	0	0	0	0	0	0	0	0	0	0	0	0	0	0	0	0	0	42.81	FALSE	FALSE	FALSE	339	0.017
ZNF662p.Arg266Ile	ZNF662	0.0166264	0.0155958	0	0.0387949							0.0239667	0.0287936	Ile	Arg	FALSE		3	0	0	0	0	0	0	0	3	0	0	0	0	0	0	0	0	0	0	0	0	0	0	0	0	0	0	0	0	0	0	0	0	0	0	0	0	0	0	0	0	0	0	0	0	0	0	0	0	0	0	0	0	0	0	0	0	0	0	0	0	0	0	0	0	0	42.21	FALSE	FALSE	FALSE	339	0.017
ZNF669p.Arg270Ile	ZNF669	0.0166264	0.0155958	0	0.0387949							0.0239667	0.0287936	Ile	Arg	FALSE		3	0	0	0	0	0	0	0	3	0	0	0	0	0	0	0	0	0	0	0	0	0	0	0	0	0	0	0	0	0	0	0	0	0	0	0	0	0	0	0	0	0	0	0	0	0	0	0	0	0	0	0	0	0	0	0	0	0	0	0	0	0	0	0	0	0	41.88	FALSE	FALSE	FALSE	339	0.017
ZNF674p.Arg377Ile	ZNF674	0.0166264	0.0155958	0	0.0387949							0.0239667	0.0287936	Ile	Arg	FALSE		3	0	0	0	0	0	0	0	3	0	0	0	0	0	0	0	0	0	0	0	0	0	0	0	0	0	0	0	0	0	0	0	0	0	0	0	0	0	0	0	0	0	0	0	0	0	0	0	0	0	0	0	0	0	0	0	0	0	0	0	0	0	0	0	0	0	42.54	FALSE	FALSE	FALSE	339	0.017
ZNF674p.Arg405Ile	ZNF674	0.0166264	0.0155958	0	0.0387949							0.0239667	0.0287936	Ile	Arg	FALSE		3	0	0	0	0	0	0	0	3	0	0	0	0	0	0	0	0	0	0	0	0	0	0	0	0	0	0	0	0	0	0	0	0	0	0	0	0	0	0	0	0	0	0	0	0	0	0	0	0	0	0	0	0	0	0	0	0	0	0	0	0	0	0	0	0	0	42.73	FALSE	FALSE	FALSE	339	0.017
ZNF675p.Arg500Ile	ZNF675	0.0166264	0.0155958	0	0.0387949							0.0239667	0.0287936	Ile	Arg	FALSE		3	0	0	0	0	0	0	0	3	0	0	0	0	0	0	0	0	0	0	0	0	0	0	0	0	0	0	0	0	0	0	0	0	0	0	0	0	0	0	0	0	0	0	0	0	0	0	0	0	0	0	0	0	0	0	0	0	0	0	0	0	0	0	0	0	0	43.17	FALSE	FALSE	FALSE	339	0.017
ZNF678p.Arg509Ile	ZNF678	0.0166264	0.0155958	0	0.0387949							0.0239667	0.0287936	Ile	Arg	FALSE		3	0	0	0	0	0	0	0	3	0	0	0	0	0	0	0	0	0	0	0	0	0	0	0	0	0	0	0	0	0	0	0	0	0	0	0	0	0	0	0	0	0	0	0	0	0	0	0	0	0	0	0	0	0	0	0	0	0	0	0	0	0	0	0	0	0	42.21	FALSE	FALSE	FALSE	339	0.017
ZNF680p.Arg426Ile	ZNF680	0.0166264	0.0155958	0	0.0387949							0.0239667	0.0287936	Ile	Arg	FALSE		3	0	0	0	0	0	0	0	3	0	0	0	0	0	0	0	0	0	0	0	0	0	0	0	0	0	0	0	0	0	0	0	0	0	0	0	0	0	0	0	0	0	0	0	0	0	0	0	0	0	0	0	0	0	0	0	0	0	0	0	0	0	0	0	0	0	42.57	FALSE	FALSE	FALSE	339	0.017
ZNF691p.Arg247His	ZNF691	0.0166264	0.0155958	0	0.0387949							0.0239667	0.0287936	His	Arg	TRUE		3	0	0	0	0	0	0	0	3	0	0	0	0	0	0	0	0	0	0	0	0	0	0	0	0	0	0	0	0	0	0	0	0	0	0	0	0	0	0	0	0	0	0	0	0	0	0	0	0	0	0	0	0	0	0	0	0	0	0	0	0	0	0	0	0	0	41.51	FALSE	FALSE	FALSE	339	0.017
ZNF697p.Ala537Thr	ZNF697	0.0166264	0.0155958	0	0.0387949							0.0239667	0.0287936	Thr	Ala	TRUE		3	0	0	0	0	0	0	0	3	0	0	0	0	0	0	0	0	0	0	0	0	0	0	0	0	0	0	0	0	0	0	0	0	0	0	0	0	0	0	0	0	0	0	0	0	0	0	0	0	0	0	0	0	0	0	0	0	0	0	0	0	0	0	0	0	0	42.4	FALSE	FALSE	FALSE	339	0.017
ZNF709p.Arg468Ile	ZNF709	0.0166264	0.0155958	0	0.0387949							0.0239667	0.0287936	Ile	Arg	FALSE		3	0	0	0	0	0	0	0	3	0	0	0	0	0	0	0	0	0	0	0	0	0	0	0	0	0	0	0	0	0	0	0	0	0	0	0	0	0	0	0	0	0	0	0	0	0	0	0	0	0	0	0	0	0	0	0	0	0	0	0	0	0	0	0	0	0	42.27	FALSE	FALSE	FALSE	339	0.017
ZNF728p.Arg332Ile	ZNF728	0.0166264	0.0155958	0	0.0387949							0.0239667	0.0287936	Ile	Arg	FALSE		3	0	0	0	0	0	0	0	3	0	0	0	0	0	0	0	0	0	0	0	0	0	0	0	0	0	0	0	0	0	0	0	0	0	0	0	0	0	0	0	0	0	0	0	0	0	0	0	0	0	0	0	0	0	0	0	0	0	0	0	0	0	0	0	0	0	41.72	FALSE	FALSE	FALSE	339	0.017
ZNF736p.Arg277Ile	ZNF736	0.0166264	0.0155958	0	0.0387949							0.0239667	0.0287936	Ile	Arg	FALSE		3	0	0	0	0	0	0	0	3	0	0	0	0	0	0	0	0	0	0	0	0	0	0	0	0	0	0	0	0	0	0	0	0	0	0	0	0	0	0	0	0	0	0	0	0	0	0	0	0	0	0	0	0	0	0	0	0	0	0	0	0	0	0	0	0	0	42.31	FALSE	FALSE	FALSE	339	0.017
ZNF75Ap.Arg181Ile	ZNF75A	0.0166264	0.0155958	0	0.0387949							0.0239667	0.0287936	Ile	Arg	FALSE		3	0	0	0	0	0	0	0	3	0	0	0	0	0	0	0	0	0	0	0	0	0	0	0	0	0	0	0	0	0	0	0	0	0	0	0	0	0	0	0	0	0	0	0	0	0	0	0	0	0	0	0	0	0	0	0	0	0	0	0	0	0	0	0	0	0	42.82	FALSE	FALSE	FALSE	339	0.017
ZNF766p.Glu188Lys	ZNF766	0.0166264	0.0155958	0	0.0387949							0.0239667	0.0287936	Lys	Glu	TRUE		3	0	0	0	0	0	0	0	3	0	0	0	0	0	0	0	0	0	0	0	0	0	0	0	0	0	0	0	0	0	0	0	0	0	0	0	0	0	0	0	0	0	0	0	0	0	0	0	0	0	0	0	0	0	0	0	0	0	0	0	0	0	0	0	0	0	41.86	FALSE	FALSE	FALSE	339	0.017
ZNF800p.Glu238Ter	ZNF800	0.0166264	0.0155958	0	0.0387949							0.0239667	0.0287936	Ter	Glu	FALSE		3	0	0	0	0	0	0	0	3	0	0	0	0	0	0	0	0	0	0	0	0	0	0	0	0	0	0	0	0	0	0	0	0	0	0	0	0	0	0	0	0	0	0	0	0	0	0	0	0	0	0	0	0	0	0	0	0	0	0	0	0	0	0	0	0	0	43.12	FALSE	FALSE	FALSE	339	0.017
ZNF814p.Arg456Gln	ZNF814	0.0166264	0.0155958	0	0.0387949							0.0239667	0.0287936	Gln	Arg	FALSE		3	0	0	0	0	0	0	0	3	0	0	0	0	0	0	0	0	0	0	0	0	0	0	0	0	0	0	0	0	0	0	0	0	0	0	0	0	0	0	0	0	0	0	0	0	0	0	0	0	0	0	0	0	0	0	0	0	0	0	0	0	0	0	0	0	0	42.12	FALSE	FALSE	FALSE	339	0.017
ZNF81p.Arg152His	ZNF81	0.0166264	0.0155958	0	0.0387949							0.0239667	0.0287936	His	Arg	TRUE		3	0	0	0	0	0	0	0	3	0	0	0	0	0	0	0	0	0	0	0	0	0	0	0	0	0	0	0	0	0	0	0	0	0	0	0	0	0	0	0	0	0	0	0	0	0	0	0	0	0	0	0	0	0	0	0	0	0	0	0	0	0	0	0	0	0	42.35	FALSE	FALSE	FALSE	339	0.017
ZNF823p.Arg547Ile	ZNF823	0.0166264	0.0155958	0	0.0387949							0.0239667	0.0287936	Ile	Arg	FALSE		3	0	0	0	0	0	0	0	3	0	0	0	0	0	0	0	0	0	0	0	0	0	0	0	0	0	0	0	0	0	0	0	0	0	0	0	0	0	0	0	0	0	0	0	0	0	0	0	0	0	0	0	0	0	0	0	0	0	0	0	0	0	0	0	0	0	42.3	FALSE	FALSE	FALSE	339	0.017
ZNF829p.Arg478Gln	ZNF829	0.0166264	0.0155958	0	0.0387949							0.0239667	0.0287936	Gln	Arg	FALSE		3	0	0	0	0	0	0	0	3	0	0	0	0	0	0	0	0	0	0	0	0	0	0	0	0	0	0	0	0	0	0	0	0	0	0	0	0	0	0	0	0	0	0	0	0	0	0	0	0	0	0	0	0	0	0	0	0	0	0	0	0	0	0	0	0	0	42.25	FALSE	FALSE	FALSE	339	0.017
ZNF92p.Arg305Ile	ZNF92	0.0166264	0.0155958	0	0.0387949							0.0239667	0.0287936	Ile	Arg	FALSE		3	0	0	0	0	0	0	0	3	0	0	0	0	0	0	0	0	0	0	0	0	0	0	0	0	0	0	0	0	0	0	0	0	0	0	0	0	0	0	0	0	0	0	0	0	0	0	0	0	0	0	0	0	0	0	0	0	0	0	0	0	0	0	0	0	0	41.56	FALSE	FALSE	FALSE	339	0.017
ZSCAN1p.Ser130Leu	ZSCAN1	0.0166264	0.0155958	0	0.0387949							0.0239667	0.0287936	Leu	Ser	FALSE		3	0	0	0	0	0	0	0	3	0	0	0	0	0	0	0	0	0	0	0	0	0	0	0	0	0	0	0	0	0	0	0	0	0	0	0	0	0	0	0	0	0	0	0	0	0	0	0	0	0	0	0	0	0	0	0	0	0	0	0	0	0	0	0	0	0	42.48	FALSE	FALSE	FALSE	339	0.017
ZSCAN9p.Arg325Ile	ZSCAN9	0.0166264	0.0155958	0	0.0387949							0.0239667	0.0287936	Ile	Arg	FALSE		3	0	0	0	0	0	0	0	3	0	0	0	0	0	0	0	0	0	0	0	0	0	0	0	0	0	0	0	0	0	0	0	0	0	0	0	0	0	0	0	0	0	0	0	0	0	0	0	0	0	0	0	0	0	0	0	0	0	0	0	0	0	0	0	0	0	41.37	FALSE	FALSE	FALSE	339	0.017
SERPINB3p.Val324Met	SERPINB3	0.0166263	0.0207943	0.000335096	0.0413344							0.0206048	0.0191957	Met	Val	FALSE		4	0	0	1	0	0	0	0	1	0	0	0	0	0	0	0	0	0	0	0	0	0	0	0	0	0	0	0	0	1	0	0	0	0	0	0	0	0	0	0	0	0	1	0	0	0	0	0	0	0	0	0	0	0	0	0	0	0	0	0	0	0	0	0	0	0	68.85	FALSE	FALSE	FALSE	339	0.017
GGT5p.Arg434Ter	GGT5	0.0166231	0.0259929	0.00253219	0.03499			0.0341219	0.0569801			0.0159778	0.0191957	Ter	Arg	FALSE		5	0	0	0	2	0	0	0	2	0	0	0	0	0	0	0	0	0	0	0	0	0	0	0	0	0	0	0	0	0	0	0	0	0	0	0	0	0	0	0	1	0	0	0	0	0	0	0	0	0	0	0	0	0	0	0	0	0	0	0	0	0	0	0	0	0	86.29	FALSE	FALSE	FALSE	339	0.017
PROM2p.Val211Met	PROM2	0.016621	0.0155958	0	0.0427447			0.0525369	0.0569801			0.0147767	0.00959785	Met	Val	FALSE		3	0	0	0	0	1	0	0	0	0	0	0	0	0	0	1	0	0	0	1	0	0	0	0	0	0	0	0	0	0	0	0	0	0	0	0	0	0	0	0	0	0	0	0	0	0	0	0	0	0	0	0	0	0	0	0	0	0	0	0	0	0	0	0	0	0	53.38	FALSE	FALSE	FALSE	339	0.017
EYSp.Thr1710Pro	EYS	0.0166132	0.0103972	0	0.0419853							0.0239288	0.0191957	Pro	Thr	FALSE		2	0	0	1	0	0	0	0	0	0	0	0	0	0	0	0	0	0	0	0	0	0	0	0	0	0	0	0	0	0	0	0	1	0	0	0	0	0	0	0	0	0	0	0	0	0	0	0	0	0	0	0	0	0	0	0	0	0	0	0	0	0	0	0	0	0	41.48	FALSE	FALSE	FALSE	339	0.017
MYH4p.Leu1024Pro	MYH4	0.0166132	0.0103972	0	0.04289							0.0239288	0.0191957	Pro	Leu	FALSE		2	0	0	1	0	0	0	0	0	0	0	0	0	0	0	0	0	0	0	0	0	0	0	0	0	0	0	0	0	0	0	0	1	0	0	0	0	0	0	0	0	0	0	0	0	0	0	0	0	0	0	0	0	0	0	0	0	0	0	0	0	0	0	0	0	0	41.41	FALSE	FALSE	FALSE	339	0.017
SEH1Lp.Thr64Pro	SEH1L	0.0166132	0.0103972	0	0.0419853							0.0239288	0.0191957	Pro	Thr	FALSE		2	0	0	1	0	0	0	0	0	0	0	0	0	0	0	0	0	0	0	0	0	0	0	0	0	0	0	0	0	0	0	0	1	0	0	0	0	0	0	0	0	0	0	0	0	0	0	0	0	0	0	0	0	0	0	0	0	0	0	0	0	0	0	0	0	0	40.65	FALSE	FALSE	FALSE	339	0.017
ZNF347p.Ser527Pro	ZNF347	0.0166132	0.0103972	0	0.0419853							0.0239288	0.0191957	Pro	Ser	FALSE		2	0	0	1	0	0	0	0	0	0	0	0	0	0	0	0	0	0	0	0	0	0	0	0	0	0	0	0	0	0	0	0	1	0	0	0	0	0	0	0	0	0	0	0	0	0	0	0	0	0	0	0	0	0	0	0	0	0	0	0	0	0	0	0	0	0	40.31	FALSE	FALSE	FALSE	339	0.017
EGFRp.Ala289Thr	EGFR	0.0166114	0.0363901	0.00399405	0.0312258			0.0525369	0.0569801					Thr	Ala	TRUE	1	7	0	0	0	0	0	0	0	0	0	0	0	0	0	0	1	0	0	0	0	0	0	0	0	0	0	0	0	0	6	0	0	0	0	0	0	0	0	0	0	0	0	0	0	0	0	0	0	0	0	0	0	0	0	0	0	0	0	0	0	0	0	0	0	0	0	99.37	TRUE	FALSE	FALSE	339	0.017
AKAP6p.Arg1652Gln	AKAP6	0.0166114	0.0155958	0	0.0404084	0.269913	0.232558							Gln	Arg	FALSE		3	0	0	0	0	0	0	0	0	0	0	2	0	0	0	0	0	0	0	0	0	1	0	0	0	0	0	0	0	0	0	0	0	0	0	0	0	0	0	0	0	0	0	0	0	0	0	0	0	0	0	0	0	0	0	0	0	0	0	0	0	0	0	0	0	0	49.31	FALSE	FALSE	FALSE	339	0.017
CHRM2p.Pro269Ser	CHRM2	0.0166114	0.0155958	0	0.0404084	0.269913	0.232558							Ser	Pro	TRUE		3	0	0	0	0	0	0	0	0	0	0	2	0	0	0	0	0	0	0	0	0	1	0	0	0	0	0	0	0	0	0	0	0	0	0	0	0	0	0	0	0	0	0	0	0	0	0	0	0	0	0	0	0	0	0	0	0	0	0	0	0	0	0	0	0	0	49.84	FALSE	FALSE	FALSE	339	0.017
GJA8p.Glu343Lys	GJA8	0.0166114	0.0155958	0	0.038168	0.269913	0.232558							Lys	Glu	TRUE		3	0	0	0	0	0	0	0	0	0	0	2	0	0	0	0	0	0	0	0	0	1	0	0	0	0	0	0	0	0	0	0	0	0	0	0	0	0	0	0	0	0	0	0	0	0	0	0	0	0	0	0	0	0	0	0	0	0	0	0	0	0	0	0	0	0	50.38	FALSE	FALSE	FALSE	339	0.017
UBASH3Ap.Gly404Arg	UBASH3A	0.0166114	0.0155958	0	0.038168	0.269913	0.232558							Arg	Gly	TRUE		3	0	0	0	0	0	0	0	0	0	0	2	0	0	0	0	0	0	0	0	0	1	0	0	0	0	0	0	0	0	0	0	0	0	0	0	0	0	0	0	0	0	0	0	0	0	0	0	0	0	0	0	0	0	0	0	0	0	0	0	0	0	0	0	0	0	49.38	FALSE	FALSE	FALSE	339	0.017
ABRAp.Arg288Cys	ABRA	0.0166058	0.0155958	0	0.041288			0.0965712	0.0569801			0.0116709	0.0191957	Cys	Arg	TRUE		3	0	0	0	0	0	0	0	1	0	1	0	0	0	0	0	1	0	0	0	0	0	0	0	0	0	0	0	0	0	0	0	0	0	0	0	0	0	0	0	0	0	0	0	0	0	0	0	0	0	0	0	0	0	0	0	0	0	0	0	0	0	0	0	0	0	47.87	FALSE	FALSE	FALSE	339	0.017
ADCY5p.Arg829Gln	ADCY5	0.0166058	0.0155958	0	0.0391873			0.0965712	0.0569801			0.0116709	0.0191957	Gln	Arg	FALSE		3	0	0	0	0	0	0	0	1	0	1	0	0	0	0	0	1	0	0	0	0	0	0	0	0	0	0	0	0	0	0	0	0	0	0	0	0	0	0	0	0	0	0	0	0	0	0	0	0	0	0	0	0	0	0	0	0	0	0	0	0	0	0	0	0	0	49.53	FALSE	FALSE	FALSE	339	0.017
ANK2p.Arg1088Gln	ANK2	0.0166058	0.0155958	0	0.0395797			0.0965712	0.0569801			0.0116709	0.0191957	Gln	Arg	FALSE		3	0	0	0	0	0	0	0	1	0	1	0	0	0	0	0	1	0	0	0	0	0	0	0	0	0	0	0	0	0	0	0	0	0	0	0	0	0	0	0	0	0	0	0	0	0	0	0	0	0	0	0	0	0	0	0	0	0	0	0	0	0	0	0	0	0	48.72	FALSE	FALSE	FALSE	339	0.017
AZGP1p.Gly113Arg	AZGP1	0.0166058	0.0155958	0	0.0395797			0.0965712	0.0569801			0.0116709	0.0191957	Arg	Gly	TRUE		3	0	0	0	0	0	0	0	1	0	1	0	0	0	0	0	1	0	0	0	0	0	0	0	0	0	0	0	0	0	0	0	0	0	0	0	0	0	0	0	0	0	0	0	0	0	0	0	0	0	0	0	0	0	0	0	0	0	0	0	0	0	0	0	0	0	49.22	FALSE	FALSE	FALSE	339	0.017
BNC2p.Arg185Trp	BNC2	0.0166058	0.0155958	0	0.040875			0.0965712	0.0569801			0.0116709	0.0191957	Trp	Arg	FALSE		3	0	0	0	0	0	0	0	1	0	1	0	0	0	0	0	1	0	0	0	0	0	0	0	0	0	0	0	0	0	0	0	0	0	0	0	0	0	0	0	0	0	0	0	0	0	0	0	0	0	0	0	0	0	0	0	0	0	0	0	0	0	0	0	0	0	49.58	FALSE	FALSE	FALSE	339	0.017
BRINP3p.Arg632His	BRINP3	0.0166058	0.0155958	0	0.0395797			0.0965712	0.0569801			0.0116709	0.0191957	His	Arg	TRUE		3	0	0	0	0	0	0	0	1	0	1	0	0	0	0	0	1	0	0	0	0	0	0	0	0	0	0	0	0	0	0	0	0	0	0	0	0	0	0	0	0	0	0	0	0	0	0	0	0	0	0	0	0	0	0	0	0	0	0	0	0	0	0	0	0	0	49.05	FALSE	FALSE	FALSE	339	0.017
C3ORF20p.Arg592Trp	C3ORF20	0.0166058	0.0155958	0	0.0395797			0.0965712	0.0569801			0.0116709	0.0191957	Trp	Arg	FALSE		3	0	0	0	0	0	0	0	1	0	1	0	0	0	0	0	1	0	0	0	0	0	0	0	0	0	0	0	0	0	0	0	0	0	0	0	0	0	0	0	0	0	0	0	0	0	0	0	0	0	0	0	0	0	0	0	0	0	0	0	0	0	0	0	0	0	49.35	FALSE	FALSE	FALSE	339	0.017
ELOVL4p.Arg76Cys	ELOVL4	0.0166058	0.0155958	0	0.0391873			0.0965712	0.0569801			0.0116709	0.0191957	Cys	Arg	TRUE		3	0	0	0	0	0	0	0	1	0	1	0	0	0	0	0	1	0	0	0	0	0	0	0	0	0	0	0	0	0	0	0	0	0	0	0	0	0	0	0	0	0	0	0	0	0	0	0	0	0	0	0	0	0	0	0	0	0	0	0	0	0	0	0	0	0	48.59	FALSE	FALSE	FALSE	339	0.017
EXOC3p.Arg277Cys	EXOC3	0.0166058	0.0155958	0	0.0395797			0.0965712	0.0569801			0.0116709	0.0191957	Cys	Arg	TRUE		3	0	0	0	0	0	0	0	1	0	1	0	0	0	0	0	1	0	0	0	0	0	0	0	0	0	0	0	0	0	0	0	0	0	0	0	0	0	0	0	0	0	0	0	0	0	0	0	0	0	0	0	0	0	0	0	0	0	0	0	0	0	0	0	0	0	49.34	FALSE	FALSE	FALSE	339	0.017
FLRT2p.Ala550Thr	FLRT2	0.0166058	0.0155958	0	0.0395797			0.0965712	0.0569801			0.0116709	0.0191957	Thr	Ala	TRUE		3	0	0	0	0	0	0	0	1	0	1	0	0	0	0	0	1	0	0	0	0	0	0	0	0	0	0	0	0	0	0	0	0	0	0	0	0	0	0	0	0	0	0	0	0	0	0	0	0	0	0	0	0	0	0	0	0	0	0	0	0	0	0	0	0	0	49.05	FALSE	FALSE	FALSE	339	0.017
FOXRED2p.Thr607Met	FOXRED2	0.0166058	0.0155958	0	0.0395797			0.0965712	0.0569801			0.0116709	0.0191957	Met	Thr	FALSE		3	0	0	0	0	0	0	0	1	0	1	0	0	0	0	0	1	0	0	0	0	0	0	0	0	0	0	0	0	0	0	0	0	0	0	0	0	0	0	0	0	0	0	0	0	0	0	0	0	0	0	0	0	0	0	0	0	0	0	0	0	0	0	0	0	0	48.6	FALSE	FALSE	FALSE	339	0.017
FYBp.Ala179Val	FYB	0.0166058	0.0155958	0	0.0395797			0.0965712	0.0569801			0.0116709	0.0191957	Val	Ala	FALSE		3	0	0	0	0	0	0	0	1	0	1	0	0	0	0	0	1	0	0	0	0	0	0	0	0	0	0	0	0	0	0	0	0	0	0	0	0	0	0	0	0	0	0	0	0	0	0	0	0	0	0	0	0	0	0	0	0	0	0	0	0	0	0	0	0	0	49.65	FALSE	FALSE	FALSE	339	0.017
GABPB1p.Arg387His	GABPB1	0.0166058	0.0155958	0	0.041308			0.0965712	0.0569801			0.0116709	0.0191957	His	Arg	TRUE		3	0	0	0	0	0	0	0	1	0	1	0	0	0	0	0	1	0	0	0	0	0	0	0	0	0	0	0	0	0	0	0	0	0	0	0	0	0	0	0	0	0	0	0	0	0	0	0	0	0	0	0	0	0	0	0	0	0	0	0	0	0	0	0	0	0	48.37	FALSE	FALSE	FALSE	339	0.017
GNEp.Ala622Thr	GNE	0.0166058	0.0155958	0	0.0395797			0.0965712	0.0569801			0.0116709	0.0191957	Thr	Ala	TRUE		3	0	0	0	0	0	0	0	1	0	1	0	0	0	0	0	1	0	0	0	0	0	0	0	0	0	0	0	0	0	0	0	0	0	0	0	0	0	0	0	0	0	0	0	0	0	0	0	0	0	0	0	0	0	0	0	0	0	0	0	0	0	0	0	0	0	50.17	FALSE	FALSE	FALSE	339	0.017
HOOK3p.Arg271Cys	HOOK3	0.0166058	0.0155958	0	0.0417009			0.0965712	0.0569801			0.0116709	0.0191957	Cys	Arg	TRUE	1	3	0	0	0	0	0	0	0	1	0	1	0	0	0	0	0	1	0	0	0	0	0	0	0	0	0	0	0	0	0	0	0	0	0	0	0	0	0	0	0	0	0	0	0	0	0	0	0	0	0	0	0	0	0	0	0	0	0	0	0	0	0	0	0	0	0	49.36	FALSE	FALSE	FALSE	339	0.017
HPDp.Arg225Ter	HPD	0.0166058	0.0155958	0	0.0412874			0.0965712	0.0569801			0.0116709	0.0191957	Ter	Arg	FALSE		3	0	0	0	0	0	0	0	1	0	1	0	0	0	0	0	1	0	0	0	0	0	0	0	0	0	0	0	0	0	0	0	0	0	0	0	0	0	0	0	0	0	0	0	0	0	0	0	0	0	0	0	0	0	0	0	0	0	0	0	0	0	0	0	0	0	49.07	FALSE	FALSE	FALSE	339	0.017
IGHG1p.Val162Met	IGHG1	0.0166058	0.0155958	0	0.0417004			0.0965712	0.0569801			0.0116709	0.0191957	Met	Val	FALSE		3	0	0	0	0	0	0	0	1	0	1	0	0	0	0	0	1	0	0	0	0	0	0	0	0	0	0	0	0	0	0	0	0	0	0	0	0	0	0	0	0	0	0	0	0	0	0	0	0	0	0	0	0	0	0	0	0	0	0	0	0	0	0	0	0	0	49.33	FALSE	FALSE	FALSE	339	0.017
IQCCp.Asp476Asn	IQCC	0.0166058	0.0155958	0	0.0395797			0.0965712	0.0569801			0.0116709	0.0191957	Asn	Asp	FALSE		3	0	0	0	0	0	0	0	1	0	1	0	0	0	0	0	1	0	0	0	0	0	0	0	0	0	0	0	0	0	0	0	0	0	0	0	0	0	0	0	0	0	0	0	0	0	0	0	0	0	0	0	0	0	0	0	0	0	0	0	0	0	0	0	0	0	49.69	FALSE	FALSE	FALSE	339	0.017
LILRB4p.Pro184His	LILRB4	0.0166058	0.0155958	0	0.0391667			0.0965712	0.0569801			0.0116709	0.0191957	His	Pro	TRUE		3	0	0	0	0	0	0	0	1	0	1	0	0	0	0	0	1	0	0	0	0	0	0	0	0	0	0	0	0	0	0	0	0	0	0	0	0	0	0	0	0	0	0	0	0	0	0	0	0	0	0	0	0	0	0	0	0	0	0	0	0	0	0	0	0	0	49.53	FALSE	FALSE	FALSE	339	0.017
LMNAp.Arg296His	LMNA	0.0166058	0.0155958	0	0.0395797			0.0965712	0.0569801			0.0116709	0.0191957	His	Arg	TRUE	1	3	0	0	0	0	0	0	0	1	0	1	0	0	0	0	0	1	0	0	0	0	0	0	0	0	0	0	0	0	0	0	0	0	0	0	0	0	0	0	0	0	0	0	0	0	0	0	0	0	0	0	0	0	0	0	0	0	0	0	0	0	0	0	0	0	0	49.33	FALSE	FALSE	FALSE	339	0.017
LONP2p.Arg246His	LONP2	0.0166058	0.0155958	0	0.0395797			0.0965712	0.0569801			0.0116709	0.0191957	His	Arg	TRUE		3	0	0	0	0	0	0	0	1	0	1	0	0	0	0	0	1	0	0	0	0	0	0	0	0	0	0	0	0	0	0	0	0	0	0	0	0	0	0	0	0	0	0	0	0	0	0	0	0	0	0	0	0	0	0	0	0	0	0	0	0	0	0	0	0	0	48.95	FALSE	FALSE	FALSE	339	0.017
MAGEA6p.Glu280Ter	MAGEA6	0.0166058	0.0155958	0	0.0391873			0.0965712	0.0569801			0.0116709	0.0191957	Ter	Glu	FALSE		3	0	0	0	0	0	0	0	1	0	1	0	0	0	0	0	1	0	0	0	0	0	0	0	0	0	0	0	0	0	0	0	0	0	0	0	0	0	0	0	0	0	0	0	0	0	0	0	0	0	0	0	0	0	0	0	0	0	0	0	0	0	0	0	0	0	49.9	FALSE	FALSE	FALSE	339	0.017
MCOLN1p.Ala100Thr	MCOLN1	0.0166058	0.0155958	0	0.039612			0.0965712	0.0569801			0.0116709	0.0191957	Thr	Ala	TRUE		3	0	0	0	0	0	0	0	1	0	1	0	0	0	0	0	1	0	0	0	0	0	0	0	0	0	0	0	0	0	0	0	0	0	0	0	0	0	0	0	0	0	0	0	0	0	0	0	0	0	0	0	0	0	0	0	0	0	0	0	0	0	0	0	0	0	49.23	FALSE	FALSE	FALSE	339	0.017
MEGF8p.Arg607His	MEGF8	0.0166058	0.0155958	0	0.041308			0.0965712	0.0569801			0.0116709	0.0191957	His	Arg	TRUE		3	0	0	0	0	0	0	0	1	0	1	0	0	0	0	0	1	0	0	0	0	0	0	0	0	0	0	0	0	0	0	0	0	0	0	0	0	0	0	0	0	0	0	0	0	0	0	0	0	0	0	0	0	0	0	0	0	0	0	0	0	0	0	0	0	0	48.88	FALSE	FALSE	FALSE	339	0.017
NTNG1p.Pro68Leu	NTNG1	0.0166058	0.0155958	0	0.0391873			0.0965712	0.0569801			0.0116709	0.0191957	Leu	Pro	FALSE		3	0	0	0	0	0	0	0	1	0	1	0	0	0	0	0	1	0	0	0	0	0	0	0	0	0	0	0	0	0	0	0	0	0	0	0	0	0	0	0	0	0	0	0	0	0	0	0	0	0	0	0	0	0	0	0	0	0	0	0	0	0	0	0	0	0	49.95	FALSE	FALSE	FALSE	339	0.017
OR5I1p.Arg231Cys	OR5I1	0.0166058	0.0155958	0	0.0395797			0.0965712	0.0569801			0.0116709	0.0191957	Cys	Arg	TRUE		3	0	0	0	0	0	0	0	1	0	1	0	0	0	0	0	1	0	0	0	0	0	0	0	0	0	0	0	0	0	0	0	0	0	0	0	0	0	0	0	0	0	0	0	0	0	0	0	0	0	0	0	0	0	0	0	0	0	0	0	0	0	0	0	0	0	48.6	FALSE	FALSE	FALSE	339	0.017
PCDH7p.Ala1105Val	PCDH7	0.0166058	0.0155958	0	0.041308			0.0965712	0.0569801			0.0116709	0.0191957	Val	Ala	FALSE		3	0	0	0	0	0	0	0	1	0	1	0	0	0	0	0	1	0	0	0	0	0	0	0	0	0	0	0	0	0	0	0	0	0	0	0	0	0	0	0	0	0	0	0	0	0	0	0	0	0	0	0	0	0	0	0	0	0	0	0	0	0	0	0	0	0	49.42	FALSE	FALSE	FALSE	339	0.017
PCDHGA1p.Ala49Thr	PCDHGA1	0.0166058	0.0155958	0	0.0413286			0.0965712	0.0569801			0.0116709	0.0191957	Thr	Ala	TRUE		3	0	0	0	0	0	0	0	1	0	1	0	0	0	0	0	1	0	0	0	0	0	0	0	0	0	0	0	0	0	0	0	0	0	0	0	0	0	0	0	0	0	0	0	0	0	0	0	0	0	0	0	0	0	0	0	0	0	0	0	0	0	0	0	0	0	49.49	FALSE	FALSE	FALSE	339	0.017
PCK2p.Ala477Thr	PCK2	0.0166058	0.0155958	0	0.0395797			0.0965712	0.0569801			0.0116709	0.0191957	Thr	Ala	TRUE		3	0	0	0	0	0	0	0	1	0	1	0	0	0	0	0	1	0	0	0	0	0	0	0	0	0	0	0	0	0	0	0	0	0	0	0	0	0	0	0	0	0	0	0	0	0	0	0	0	0	0	0	0	0	0	0	0	0	0	0	0	0	0	0	0	0	48.36	FALSE	FALSE	FALSE	339	0.017
PHACTR2p.Pro390Leu	PHACTR2	0.0166058	0.0155958	0	0.0395797			0.0965712	0.0569801			0.0116709	0.0191957	Leu	Pro	FALSE		3	0	0	0	0	0	0	0	1	0	1	0	0	0	0	0	1	0	0	0	0	0	0	0	0	0	0	0	0	0	0	0	0	0	0	0	0	0	0	0	0	0	0	0	0	0	0	0	0	0	0	0	0	0	0	0	0	0	0	0	0	0	0	0	0	0	49.35	FALSE	FALSE	FALSE	339	0.017
PLXNA4p.Arg1381Cys	PLXNA4	0.0166058	0.0155958	0	0.0395797			0.0965712	0.0569801			0.0116709	0.0191957	Cys	Arg	TRUE		3	0	0	0	0	0	0	0	1	0	1	0	0	0	0	0	1	0	0	0	0	0	0	0	0	0	0	0	0	0	0	0	0	0	0	0	0	0	0	0	0	0	0	0	0	0	0	0	0	0	0	0	0	0	0	0	0	0	0	0	0	0	0	0	0	0	48.95	FALSE	FALSE	FALSE	339	0.017
PROX1p.Ser572Leu	PROX1	0.0166058	0.0155958	0	0.041308			0.0965712	0.0569801			0.0116709	0.0191957	Leu	Ser	FALSE		3	0	0	0	0	0	0	0	1	0	1	0	0	0	0	0	1	0	0	0	0	0	0	0	0	0	0	0	0	0	0	0	0	0	0	0	0	0	0	0	0	0	0	0	0	0	0	0	0	0	0	0	0	0	0	0	0	0	0	0	0	0	0	0	0	0	49.29	FALSE	FALSE	FALSE	339	0.017
RXFP3p.Ala378Val	RXFP3	0.0166058	0.0155958	0	0.041308			0.0965712	0.0569801			0.0116709	0.0191957	Val	Ala	FALSE		3	0	0	0	0	0	0	0	1	0	1	0	0	0	0	0	1	0	0	0	0	0	0	0	0	0	0	0	0	0	0	0	0	0	0	0	0	0	0	0	0	0	0	0	0	0	0	0	0	0	0	0	0	0	0	0	0	0	0	0	0	0	0	0	0	0	48.84	FALSE	FALSE	FALSE	339	0.017
SH3GL3p.Ala186Val	SH3GL3	0.0166058	0.0155958	0	0.0417004			0.0965712	0.0569801			0.0116709	0.0191957	Val	Ala	FALSE		3	0	0	0	0	0	0	0	1	0	1	0	0	0	0	0	1	0	0	0	0	0	0	0	0	0	0	0	0	0	0	0	0	0	0	0	0	0	0	0	0	0	0	0	0	0	0	0	0	0	0	0	0	0	0	0	0	0	0	0	0	0	0	0	0	0	49.24	FALSE	FALSE	FALSE	339	0.017
SH3PXD2Bp.Arg698Gln	SH3PXD2B	0.0166058	0.0155958	0	0.041721			0.0965712	0.0569801			0.0116709	0.0191957	Gln	Arg	FALSE		3	0	0	0	0	0	0	0	1	0	1	0	0	0	0	0	1	0	0	0	0	0	0	0	0	0	0	0	0	0	0	0	0	0	0	0	0	0	0	0	0	0	0	0	0	0	0	0	0	0	0	0	0	0	0	0	0	0	0	0	0	0	0	0	0	0	49.38	FALSE	FALSE	FALSE	339	0.017
SLC28A2p.Trp513Cys	SLC28A2	0.0166058	0.0155958	0	0.041308			0.0965712	0.0569801			0.0116709	0.0191957	Cys	Trp	TRUE		3	0	0	0	0	0	0	0	1	0	1	0	0	0	0	0	1	0	0	0	0	0	0	0	0	0	0	0	0	0	0	0	0	0	0	0	0	0	0	0	0	0	0	0	0	0	0	0	0	0	0	0	0	0	0	0	0	0	0	0	0	0	0	0	0	0	49.09	FALSE	FALSE	FALSE	339	0.017
SOX11p.Ala102Val	SOX11	0.0166058	0.0155958	0	0.0395797			0.0965712	0.0569801			0.0116709	0.0191957	Val	Ala	FALSE		3	0	0	0	0	0	0	0	1	0	1	0	0	0	0	0	1	0	0	0	0	0	0	0	0	0	0	0	0	0	0	0	0	0	0	0	0	0	0	0	0	0	0	0	0	0	0	0	0	0	0	0	0	0	0	0	0	0	0	0	0	0	0	0	0	0	49.32	FALSE	FALSE	FALSE	339	0.017
TMEM106Cp.Thr205Met	TMEM106C	0.0166058	0.0155958	0	0.0395797			0.0965712	0.0569801			0.0116709	0.0191957	Met	Thr	FALSE		3	0	0	0	0	0	0	0	1	0	1	0	0	0	0	0	1	0	0	0	0	0	0	0	0	0	0	0	0	0	0	0	0	0	0	0	0	0	0	0	0	0	0	0	0	0	0	0	0	0	0	0	0	0	0	0	0	0	0	0	0	0	0	0	0	0	50.04	FALSE	FALSE	FALSE	339	0.017
TRAF3IP2p.Ala328Thr	TRAF3IP2	0.0166058	0.0155958	0	0.0395797			0.0965712	0.0569801			0.0116709	0.0191957	Thr	Ala	TRUE		3	0	0	0	0	0	0	0	1	0	1	0	0	0	0	0	1	0	0	0	0	0	0	0	0	0	0	0	0	0	0	0	0	0	0	0	0	0	0	0	0	0	0	0	0	0	0	0	0	0	0	0	0	0	0	0	0	0	0	0	0	0	0	0	0	0	48.95	FALSE	FALSE	FALSE	339	0.017
ZBTB46p.Ala93Val	ZBTB46	0.0166058	0.0155958	0	0.0391873			0.0965712	0.0569801			0.0116709	0.0191957	Val	Ala	FALSE		3	0	0	0	0	0	0	0	1	0	1	0	0	0	0	0	1	0	0	0	0	0	0	0	0	0	0	0	0	0	0	0	0	0	0	0	0	0	0	0	0	0	0	0	0	0	0	0	0	0	0	0	0	0	0	0	0	0	0	0	0	0	0	0	0	0	49.71	FALSE	FALSE	FALSE	339	0.017
ZNF574p.Arg570His	ZNF574	0.0166058	0.0155958	0	0.0395797			0.0965712	0.0569801			0.0116709	0.0191957	His	Arg	TRUE		3	0	0	0	0	0	0	0	1	0	1	0	0	0	0	0	1	0	0	0	0	0	0	0	0	0	0	0	0	0	0	0	0	0	0	0	0	0	0	0	0	0	0	0	0	0	0	0	0	0	0	0	0	0	0	0	0	0	0	0	0	0	0	0	0	0	50.24	FALSE	FALSE	FALSE	339	0.017
ZNF711p.Asp153Asn	ZNF711	0.0166058	0.0155958	0	0.0409049			0.0965712	0.0569801			0.0116709	0.0191957	Asn	Asp	FALSE		3	0	0	0	0	0	0	0	1	0	1	0	0	0	0	0	1	0	0	0	0	0	0	0	0	0	0	0	0	0	0	0	0	0	0	0	0	0	0	0	0	0	0	0	0	0	0	0	0	0	0	0	0	0	0	0	0	0	0	0	0	0	0	0	0	0	48.76	FALSE	FALSE	FALSE	339	0.017
SLC12A1p.Pro124His	SLC12A1	0.0166006	0.0155958	0	0.0428208			0.0525369	0.0569801			0.0154314	0.00959785	His	Pro	TRUE		3	0	1	0	1	0	0	0	0	0	0	0	0	0	0	1	0	0	0	0	0	0	0	0	0	0	0	0	0	0	0	0	0	0	0	0	0	0	0	0	0	0	0	0	0	0	0	0	0	0	0	0	0	0	0	0	0	0	0	0	0	0	0	0	0	0	54.38	FALSE	FALSE	FALSE	339	0.017
LRFN5p.Cys20Phe	LRFN5	0.0166001	0.0103972	0	0.0419523							0.0239288	0.0191957	Phe	Cys	FALSE		2	0	0	1	0	0	0	0	0	0	0	0	0	0	0	0	0	0	0	0	0	0	0	0	0	0	0	0	0	0	0	0	1	0	0	0	0	0	0	0	0	0	0	0	0	0	0	0	0	0	0	0	0	0	0	0	0	0	0	0	0	0	0	0	0	0	40.4	FALSE	FALSE	FALSE	339	0.017
OR10Z1p.Ser67Phe	OR10Z1	0.0166001	0.0103972	0	0.0428563							0.0239288	0.0191957	Phe	Ser	FALSE		2	0	0	1	0	0	0	0	0	0	0	0	0	0	0	0	0	0	0	0	0	0	0	0	0	0	0	0	0	0	0	0	1	0	0	0	0	0	0	0	0	0	0	0	0	0	0	0	0	0	0	0	0	0	0	0	0	0	0	0	0	0	0	0	0	0	40.08	FALSE	FALSE	FALSE	339	0.017
PCDHB1p.Leu289Phe	PCDHB1	0.0166001	0.0103972	0	0.0419523							0.0239288	0.0191957	Phe	Leu	FALSE		2	0	0	1	0	0	0	0	0	0	0	0	0	0	0	0	0	0	0	0	0	0	0	0	0	0	0	0	0	0	0	0	1	0	0	0	0	0	0	0	0	0	0	0	0	0	0	0	0	0	0	0	0	0	0	0	0	0	0	0	0	0	0	0	0	0	40.02	FALSE	FALSE	FALSE	339	0.017
SYCE1p.Leu36Phe	SYCE1	0.0166001	0.0103972	0	0.0419523							0.0239288	0.0191957	Phe	Leu	FALSE		2	0	0	1	0	0	0	0	0	0	0	0	0	0	0	0	0	0	0	0	0	0	0	0	0	0	0	0	0	0	0	0	1	0	0	0	0	0	0	0	0	0	0	0	0	0	0	0	0	0	0	0	0	0	0	0	0	0	0	0	0	0	0	0	0	0	40.63	FALSE	FALSE	FALSE	339	0.017
UBE2Up.Ser138Phe	UBE2U	0.0166001	0.0103972	0	0.0419523							0.0239288	0.0191957	Phe	Ser	FALSE		2	0	0	1	0	0	0	0	0	0	0	0	0	0	0	0	0	0	0	0	0	0	0	0	0	0	0	0	0	0	0	0	1	0	0	0	0	0	0	0	0	0	0	0	0	0	0	0	0	0	0	0	0	0	0	0	0	0	0	0	0	0	0	0	0	0	40.88	FALSE	FALSE	FALSE	339	0.017
ZC3H18p.Leu312Phe	ZC3H18	0.0166001	0.0103972	0	0.0419523							0.0239288	0.0191957	Phe	Leu	FALSE		2	0	0	1	0	0	0	0	0	0	0	0	0	0	0	0	0	0	0	0	0	0	0	0	0	0	0	0	0	0	0	0	1	0	0	0	0	0	0	0	0	0	0	0	0	0	0	0	0	0	0	0	0	0	0	0	0	0	0	0	0	0	0	0	0	0	41.53	FALSE	FALSE	FALSE	339	0.017
AARDp.Pro54Leu	AARD	0.0166001	0.0103972	0	0.0419523							0.0239288	0.0191957	Leu	Pro	FALSE		2	0	0	1	0	0	0	0	0	0	0	0	0	0	0	0	0	0	0	0	0	0	0	0	0	0	0	0	0	0	0	0	1	0	0	0	0	0	0	0	0	0	0	0	0	0	0	0	0	0	0	0	0	0	0	0	0	0	0	0	0	0	0	0	0	0	40.39	FALSE	FALSE	FALSE	339	0.017
AATKp.Gly61Arg	AATK	0.0166001	0.0103972	0	0.0419523							0.0239288	0.0191957	Arg	Gly	TRUE		2	0	0	1	0	0	0	0	0	0	0	0	0	0	0	0	0	0	0	0	0	0	0	0	0	0	0	0	0	0	0	0	1	0	0	0	0	0	0	0	0	0	0	0	0	0	0	0	0	0	0	0	0	0	0	0	0	0	0	0	0	0	0	0	0	0	40.48	FALSE	FALSE	FALSE	339	0.017
ABCA1p.Thr1918Met	ABCA1	0.0166001	0.0103972	0	0.0428563							0.0239288	0.0191957	Met	Thr	FALSE		2	0	0	1	0	0	0	0	0	0	0	0	0	0	0	0	0	0	0	0	0	0	0	0	0	0	0	0	0	0	0	0	1	0	0	0	0	0	0	0	0	0	0	0	0	0	0	0	0	0	0	0	0	0	0	0	0	0	0	0	0	0	0	0	0	0	40.26	FALSE	FALSE	FALSE	339	0.017
ABCC12p.Arg1269Ter	ABCC12	0.0166001	0.0103972	0	0.0419523							0.0239288	0.0191957	Ter	Arg	FALSE		2	0	0	1	0	0	0	0	0	0	0	0	0	0	0	0	0	0	0	0	0	0	0	0	0	0	0	0	0	0	0	0	1	0	0	0	0	0	0	0	0	0	0	0	0	0	0	0	0	0	0	0	0	0	0	0	0	0	0	0	0	0	0	0	0	0	40.82	FALSE	FALSE	FALSE	339	0.017
ABCC9p.Arg1465Cys	ABCC9	0.0166001	0.0103972	0	0.0419749							0.0239288	0.0191957	Cys	Arg	TRUE		2	0	0	1	0	0	0	0	0	0	0	0	0	0	0	0	0	0	0	0	0	0	0	0	0	0	0	0	0	0	0	0	1	0	0	0	0	0	0	0	0	0	0	0	0	0	0	0	0	0	0	0	0	0	0	0	0	0	0	0	0	0	0	0	0	0	41.48	FALSE	FALSE	FALSE	339	0.017
ABCG8p.Ala450Thr	ABCG8	0.0166001	0.0103972	0	0.0419523							0.0239288	0.0191957	Thr	Ala	TRUE		2	0	0	1	0	0	0	0	0	0	0	0	0	0	0	0	0	0	0	0	0	0	0	0	0	0	0	0	0	0	0	0	1	0	0	0	0	0	0	0	0	0	0	0	0	0	0	0	0	0	0	0	0	0	0	0	0	0	0	0	0	0	0	0	0	0	40.9	FALSE	FALSE	FALSE	339	0.017
ACCSLp.Arg321Ter	ACCSL	0.0166001	0.0103972	0	0.0419523							0.0239288	0.0191957	Ter	Arg	FALSE		2	0	0	1	0	0	0	0	0	0	0	0	0	0	0	0	0	0	0	0	0	0	0	0	0	0	0	0	0	0	0	0	1	0	0	0	0	0	0	0	0	0	0	0	0	0	0	0	0	0	0	0	0	0	0	0	0	0	0	0	0	0	0	0	0	0	40.62	FALSE	FALSE	FALSE	339	0.017
ACTBL2p.Ala136Thr	ACTBL2	0.0166001	0.0103972	0	0.0419523							0.0239288	0.0191957	Thr	Ala	TRUE		2	0	0	1	0	0	0	0	0	0	0	0	0	0	0	0	0	0	0	0	0	0	0	0	0	0	0	0	0	0	0	0	1	0	0	0	0	0	0	0	0	0	0	0	0	0	0	0	0	0	0	0	0	0	0	0	0	0	0	0	0	0	0	0	0	0	41.07	FALSE	FALSE	FALSE	339	0.017
ADAD1p.Arg517Gln	ADAD1	0.0166001	0.0103972	0	0.0428563							0.0239288	0.0191957	Gln	Arg	FALSE		2	0	0	1	0	0	0	0	0	0	0	0	0	0	0	0	0	0	0	0	0	0	0	0	0	0	0	0	0	0	0	0	1	0	0	0	0	0	0	0	0	0	0	0	0	0	0	0	0	0	0	0	0	0	0	0	0	0	0	0	0	0	0	0	0	0	40.17	FALSE	FALSE	FALSE	339	0.017
ADAMTS19p.Arg1186Gln	ADAMTS19	0.0166001	0.0103972	0	0.0419523							0.0239288	0.0191957	Gln	Arg	FALSE		2	0	0	1	0	0	0	0	0	0	0	0	0	0	0	0	0	0	0	0	0	0	0	0	0	0	0	0	0	0	0	0	1	0	0	0	0	0	0	0	0	0	0	0	0	0	0	0	0	0	0	0	0	0	0	0	0	0	0	0	0	0	0	0	0	0	40.69	FALSE	FALSE	FALSE	339	0.017
ADD2p.Thr675Met	ADD2	0.0166001	0.0103972	0	0.0419523							0.0239288	0.0191957	Met	Thr	FALSE		2	0	0	1	0	0	0	0	0	0	0	0	0	0	0	0	0	0	0	0	0	0	0	0	0	0	0	0	0	0	0	0	1	0	0	0	0	0	0	0	0	0	0	0	0	0	0	0	0	0	0	0	0	0	0	0	0	0	0	0	0	0	0	0	0	0	41.31	FALSE	FALSE	FALSE	339	0.017
AFMIDp.Thr115Met	AFMID	0.0166001	0.0103972	0	0.0419523							0.0239288	0.0191957	Met	Thr	FALSE		2	0	0	1	0	0	0	0	0	0	0	0	0	0	0	0	0	0	0	0	0	0	0	0	0	0	0	0	0	0	0	0	1	0	0	0	0	0	0	0	0	0	0	0	0	0	0	0	0	0	0	0	0	0	0	0	0	0	0	0	0	0	0	0	0	0	41.63	FALSE	FALSE	FALSE	339	0.017
AGO4p.Arg169Cys	AGO4	0.0166001	0.0103972	0	0.0419523							0.0239288	0.0191957	Cys	Arg	TRUE		2	0	0	1	0	0	0	0	0	0	0	0	0	0	0	0	0	0	0	0	0	0	0	0	0	0	0	0	0	0	0	0	1	0	0	0	0	0	0	0	0	0	0	0	0	0	0	0	0	0	0	0	0	0	0	0	0	0	0	0	0	0	0	0	0	0	41.21	FALSE	FALSE	FALSE	339	0.017
ALDH1B1p.Arg147Gln	ALDH1B1	0.0166001	0.0103972	0	0.0419523							0.0239288	0.0191957	Gln	Arg	FALSE		2	0	0	1	0	0	0	0	0	0	0	0	0	0	0	0	0	0	0	0	0	0	0	0	0	0	0	0	0	0	0	0	1	0	0	0	0	0	0	0	0	0	0	0	0	0	0	0	0	0	0	0	0	0	0	0	0	0	0	0	0	0	0	0	0	0	40.83	FALSE	FALSE	FALSE	339	0.017
ALLCp.Asp76Asn	ALLC	0.0166001	0.0103972	0	0.0419523							0.0239288	0.0191957	Asn	Asp	FALSE		2	0	0	1	0	0	0	0	0	0	0	0	0	0	0	0	0	0	0	0	0	0	0	0	0	0	0	0	0	0	0	0	1	0	0	0	0	0	0	0	0	0	0	0	0	0	0	0	0	0	0	0	0	0	0	0	0	0	0	0	0	0	0	0	0	0	40.79	FALSE	FALSE	FALSE	339	0.017
AMIGO3p.Ser313Leu	AMIGO3	0.0166001	0.0103972	0	0.0419523							0.0239288	0.0191957	Leu	Ser	FALSE		2	0	0	1	0	0	0	0	0	0	0	0	0	0	0	0	0	0	0	0	0	0	0	0	0	0	0	0	0	0	0	0	1	0	0	0	0	0	0	0	0	0	0	0	0	0	0	0	0	0	0	0	0	0	0	0	0	0	0	0	0	0	0	0	0	0	41.09	FALSE	FALSE	FALSE	339	0.017
ANKRD11p.Ser1847Leu	ANKRD11	0.0166001	0.0103972	0	0.0419523							0.0239288	0.0191957	Leu	Ser	FALSE		2	0	0	1	0	0	0	0	0	0	0	0	0	0	0	0	0	0	0	0	0	0	0	0	0	0	0	0	0	0	0	0	1	0	0	0	0	0	0	0	0	0	0	0	0	0	0	0	0	0	0	0	0	0	0	0	0	0	0	0	0	0	0	0	0	0	39.57	FALSE	FALSE	FALSE	339	0.017
APBB1IPp.Phe303Leu	APBB1IP	0.0166001	0.0103972	0	0.0419523							0.0239288	0.0191957	Leu	Phe	FALSE		2	0	0	1	0	0	0	0	0	0	0	0	0	0	0	0	0	0	0	0	0	0	0	0	0	0	0	0	0	0	0	0	1	0	0	0	0	0	0	0	0	0	0	0	0	0	0	0	0	0	0	0	0	0	0	0	0	0	0	0	0	0	0	0	0	0	40.66	FALSE	FALSE	FALSE	339	0.017
APCDD1Lp.Thr340Met	APCDD1L	0.0166001	0.0103972	0	0.0419523							0.0239288	0.0191957	Met	Thr	FALSE		2	0	0	1	0	0	0	0	0	0	0	0	0	0	0	0	0	0	0	0	0	0	0	0	0	0	0	0	0	0	0	0	1	0	0	0	0	0	0	0	0	0	0	0	0	0	0	0	0	0	0	0	0	0	0	0	0	0	0	0	0	0	0	0	0	0	40.84	FALSE	FALSE	FALSE	339	0.017
APOA5p.Val144Met	APOA5	0.0166001	0.0103972	0	0.0419523							0.0239288	0.0191957	Met	Val	FALSE		2	0	0	1	0	0	0	0	0	0	0	0	0	0	0	0	0	0	0	0	0	0	0	0	0	0	0	0	0	0	0	0	1	0	0	0	0	0	0	0	0	0	0	0	0	0	0	0	0	0	0	0	0	0	0	0	0	0	0	0	0	0	0	0	0	0	40.17	FALSE	FALSE	FALSE	339	0.017
AQP1p.Ala64Val	AQP1	0.0166001	0.0103972	0	0.0419523							0.0239288	0.0191957	Val	Ala	FALSE		2	0	0	1	0	0	0	0	0	0	0	0	0	0	0	0	0	0	0	0	0	0	0	0	0	0	0	0	0	0	0	0	1	0	0	0	0	0	0	0	0	0	0	0	0	0	0	0	0	0	0	0	0	0	0	0	0	0	0	0	0	0	0	0	0	0	41.03	FALSE	FALSE	FALSE	339	0.017
ARHGAP28p.Leu277Arg	ARHGAP28	0.0166001	0.0103972	0	0.0419523							0.0239288	0.0191957	Arg	Leu	TRUE		2	0	0	1	0	0	0	0	0	0	0	0	0	0	0	0	0	0	0	0	0	0	0	0	0	0	0	0	0	0	0	0	1	0	0	0	0	0	0	0	0	0	0	0	0	0	0	0	0	0	0	0	0	0	0	0	0	0	0	0	0	0	0	0	0	0	40.1	FALSE	FALSE	FALSE	339	0.017
ARHGAP33p.Val1009Ile	ARHGAP33	0.0166001	0.0103972	0	0.0419523							0.0239288	0.0191957	Ile	Val	FALSE		2	0	0	1	0	0	0	0	0	0	0	0	0	0	0	0	0	0	0	0	0	0	0	0	0	0	0	0	0	0	0	0	1	0	0	0	0	0	0	0	0	0	0	0	0	0	0	0	0	0	0	0	0	0	0	0	0	0	0	0	0	0	0	0	0	0	40.67	FALSE	FALSE	FALSE	339	0.017
ASB1p.Lys330Thr	ASB1	0.0166001	0.0103972	0	0.0419523							0.0239288	0.0191957	Thr	Lys	TRUE		2	0	0	1	0	0	0	0	0	0	0	0	0	0	0	0	0	0	0	0	0	0	0	0	0	0	0	0	0	0	0	0	1	0	0	0	0	0	0	0	0	0	0	0	0	0	0	0	0	0	0	0	0	0	0	0	0	0	0	0	0	0	0	0	0	0	40.21	FALSE	FALSE	FALSE	339	0.017
ASMTp.Val166Ile	ASMT	0.0166001	0.0103972	0	0.0419523							0.0239288	0.0191957	Ile	Val	FALSE		2	0	0	1	0	0	0	0	0	0	0	0	0	0	0	0	0	0	0	0	0	0	0	0	0	0	0	0	0	0	0	0	1	0	0	0	0	0	0	0	0	0	0	0	0	0	0	0	0	0	0	0	0	0	0	0	0	0	0	0	0	0	0	0	0	0	41.07	FALSE	FALSE	FALSE	339	0.017
ASTN1p.Phe449Val	ASTN1	0.0166001	0.0103972	0	0.0419523							0.0239288	0.0191957	Val	Phe	FALSE		2	0	0	1	0	0	0	0	0	0	0	0	0	0	0	0	0	0	0	0	0	0	0	0	0	0	0	0	0	0	0	0	1	0	0	0	0	0	0	0	0	0	0	0	0	0	0	0	0	0	0	0	0	0	0	0	0	0	0	0	0	0	0	0	0	0	40.57	FALSE	FALSE	FALSE	339	0.017
B3GAT1p.Arg150His	B3GAT1	0.0166001	0.0103972	0	0.0419523							0.0239288	0.0191957	His	Arg	TRUE		2	0	0	1	0	0	0	0	0	0	0	0	0	0	0	0	0	0	0	0	0	0	0	0	0	0	0	0	0	0	0	0	1	0	0	0	0	0	0	0	0	0	0	0	0	0	0	0	0	0	0	0	0	0	0	0	0	0	0	0	0	0	0	0	0	0	40.6	FALSE	FALSE	FALSE	339	0.017
BAI1p.Arg1006His	BAI1	0.0166001	0.0103972	0	0.0419523							0.0239288	0.0191957	His	Arg	TRUE		2	0	0	1	0	0	0	0	0	0	0	0	0	0	0	0	0	0	0	0	0	0	0	0	0	0	0	0	0	0	0	0	1	0	0	0	0	0	0	0	0	0	0	0	0	0	0	0	0	0	0	0	0	0	0	0	0	0	0	0	0	0	0	0	0	0	39.57	FALSE	FALSE	FALSE	339	0.017
BAI2p.Gly1063Ser	BAI2	0.0166001	0.0103972	0	0.0419523							0.0239288	0.0191957	Ser	Gly	TRUE		2	0	0	1	0	0	0	0	0	0	0	0	0	0	0	0	0	0	0	0	0	0	0	0	0	0	0	0	0	0	0	0	1	0	0	0	0	0	0	0	0	0	0	0	0	0	0	0	0	0	0	0	0	0	0	0	0	0	0	0	0	0	0	0	0	0	40.24	FALSE	FALSE	FALSE	339	0.017
BEND7p.Arg20Gln	BEND7	0.0166001	0.0103972	0	0.0419523							0.0239288	0.0191957	Gln	Arg	FALSE		2	0	0	1	0	0	0	0	0	0	0	0	0	0	0	0	0	0	0	0	0	0	0	0	0	0	0	0	0	0	0	0	1	0	0	0	0	0	0	0	0	0	0	0	0	0	0	0	0	0	0	0	0	0	0	0	0	0	0	0	0	0	0	0	0	0	41.96	FALSE	FALSE	FALSE	339	0.017
BGNp.Arg353His	BGN	0.0166001	0.0103972	0	0.0419523							0.0239288	0.0191957	His	Arg	TRUE		2	0	0	1	0	0	0	0	0	0	0	0	0	0	0	0	0	0	0	0	0	0	0	0	0	0	0	0	0	0	0	0	1	0	0	0	0	0	0	0	0	0	0	0	0	0	0	0	0	0	0	0	0	0	0	0	0	0	0	0	0	0	0	0	0	0	40.36	FALSE	FALSE	FALSE	339	0.017
BOD1L1p.Arg2242Ter	BOD1L1	0.0166001	0.0103972	0	0.0419523							0.0239288	0.0191957	Ter	Arg	FALSE		2	0	0	1	0	0	0	0	0	0	0	0	0	0	0	0	0	0	0	0	0	0	0	0	0	0	0	0	0	0	0	0	1	0	0	0	0	0	0	0	0	0	0	0	0	0	0	0	0	0	0	0	0	0	0	0	0	0	0	0	0	0	0	0	0	0	40.01	FALSE	FALSE	FALSE	339	0.017
BRS3p.Val171Ile	BRS3	0.0166001	0.0103972	0	0.0419523							0.0239288	0.0191957	Ile	Val	FALSE		2	0	0	1	0	0	0	0	0	0	0	0	0	0	0	0	0	0	0	0	0	0	0	0	0	0	0	0	0	0	0	0	1	0	0	0	0	0	0	0	0	0	0	0	0	0	0	0	0	0	0	0	0	0	0	0	0	0	0	0	0	0	0	0	0	0	40.82	FALSE	FALSE	FALSE	339	0.017
C12ORF66p.Pro398Leu	C12ORF66	0.0166001	0.0103972	0	0.0419523							0.0239288	0.0191957	Leu	Pro	FALSE		2	0	0	1	0	0	0	0	0	0	0	0	0	0	0	0	0	0	0	0	0	0	0	0	0	0	0	0	0	0	0	0	1	0	0	0	0	0	0	0	0	0	0	0	0	0	0	0	0	0	0	0	0	0	0	0	0	0	0	0	0	0	0	0	0	0	41.25	FALSE	FALSE	FALSE	339	0.017
C16ORF78p.Lys45Thr	C16ORF78	0.0166001	0.0103972	0	0.0419523							0.0239288	0.0191957	Thr	Lys	TRUE		2	0	0	1	0	0	0	0	0	0	0	0	0	0	0	0	0	0	0	0	0	0	0	0	0	0	0	0	0	0	0	0	1	0	0	0	0	0	0	0	0	0	0	0	0	0	0	0	0	0	0	0	0	0	0	0	0	0	0	0	0	0	0	0	0	0	40.16	FALSE	FALSE	FALSE	339	0.017
C8Ap.Arg484His	C8A	0.0166001	0.0103972	0	0.0419523							0.0239288	0.0191957	His	Arg	TRUE		2	0	0	1	0	0	0	0	0	0	0	0	0	0	0	0	0	0	0	0	0	0	0	0	0	0	0	0	0	0	0	0	1	0	0	0	0	0	0	0	0	0	0	0	0	0	0	0	0	0	0	0	0	0	0	0	0	0	0	0	0	0	0	0	0	0	41.46	FALSE	FALSE	FALSE	339	0.017
C8ORF74p.Val139Ile	C8ORF74	0.0166001	0.0103972	0	0.0419523							0.0239288	0.0191957	Ile	Val	FALSE		2	0	0	1	0	0	0	0	0	0	0	0	0	0	0	0	0	0	0	0	0	0	0	0	0	0	0	0	0	0	0	0	1	0	0	0	0	0	0	0	0	0	0	0	0	0	0	0	0	0	0	0	0	0	0	0	0	0	0	0	0	0	0	0	0	0	40.12	FALSE	FALSE	FALSE	339	0.017
CACNA1Fp.Arg1296His	CACNA1F	0.0166001	0.0103972	0	0.0419523							0.0239288	0.0191957	His	Arg	TRUE		2	0	0	1	0	0	0	0	0	0	0	0	0	0	0	0	0	0	0	0	0	0	0	0	0	0	0	0	0	0	0	0	1	0	0	0	0	0	0	0	0	0	0	0	0	0	0	0	0	0	0	0	0	0	0	0	0	0	0	0	0	0	0	0	0	0	40.46	FALSE	FALSE	FALSE	339	0.017
CAPNS1p.His131Tyr	CAPNS1	0.0166001	0.0103972	0	0.0419523							0.0239288	0.0191957	Tyr	His	TRUE		2	0	0	1	0	0	0	0	0	0	0	0	0	0	0	0	0	0	0	0	0	0	0	0	0	0	0	0	0	0	0	0	1	0	0	0	0	0	0	0	0	0	0	0	0	0	0	0	0	0	0	0	0	0	0	0	0	0	0	0	0	0	0	0	0	0	40.23	FALSE	FALSE	FALSE	339	0.017
CARM1p.Arg140Gln	CARM1	0.0166001	0.0103972	0	0.0428563							0.0239288	0.0191957	Gln	Arg	FALSE		2	0	0	1	0	0	0	0	0	0	0	0	0	0	0	0	0	0	0	0	0	0	0	0	0	0	0	0	0	0	0	0	1	0	0	0	0	0	0	0	0	0	0	0	0	0	0	0	0	0	0	0	0	0	0	0	0	0	0	0	0	0	0	0	0	0	40.64	FALSE	FALSE	FALSE	339	0.017
CBX6p.Arg162His	CBX6	0.0166001	0.0103972	0	0.0419523							0.0239288	0.0191957	His	Arg	TRUE		2	0	0	1	0	0	0	0	0	0	0	0	0	0	0	0	0	0	0	0	0	0	0	0	0	0	0	0	0	0	0	0	1	0	0	0	0	0	0	0	0	0	0	0	0	0	0	0	0	0	0	0	0	0	0	0	0	0	0	0	0	0	0	0	0	0	40.8	FALSE	FALSE	FALSE	339	0.017
CCDC13p.Pro490Leu	CCDC13	0.0166001	0.0103972	0	0.0419523							0.0239288	0.0191957	Leu	Pro	FALSE		2	0	0	1	0	0	0	0	0	0	0	0	0	0	0	0	0	0	0	0	0	0	0	0	0	0	0	0	0	0	0	0	1	0	0	0	0	0	0	0	0	0	0	0	0	0	0	0	0	0	0	0	0	0	0	0	0	0	0	0	0	0	0	0	0	0	40.61	FALSE	FALSE	FALSE	339	0.017
CCL7p.Ile28Ser	CCL7	0.0166001	0.0103972	0	0.0428563							0.0239288	0.0191957	Ser	Ile	TRUE		2	0	0	1	0	0	0	0	0	0	0	0	0	0	0	0	0	0	0	0	0	0	0	0	0	0	0	0	0	0	0	0	1	0	0	0	0	0	0	0	0	0	0	0	0	0	0	0	0	0	0	0	0	0	0	0	0	0	0	0	0	0	0	0	0	0	40.24	FALSE	FALSE	FALSE	339	0.017
CCM2Lp.Arg36His	CCM2L	0.0166001	0.0103972	0	0.0419523							0.0239288	0.0191957	His	Arg	TRUE		2	0	0	1	0	0	0	0	0	0	0	0	0	0	0	0	0	0	0	0	0	0	0	0	0	0	0	0	0	0	0	0	1	0	0	0	0	0	0	0	0	0	0	0	0	0	0	0	0	0	0	0	0	0	0	0	0	0	0	0	0	0	0	0	0	0	41.07	FALSE	FALSE	FALSE	339	0.017
CCNA1p.Arg354Gln	CCNA1	0.0166001	0.0103972	0	0.0419523							0.0239288	0.0191957	Gln	Arg	FALSE		2	0	0	1	0	0	0	0	0	0	0	0	0	0	0	0	0	0	0	0	0	0	0	0	0	0	0	0	0	0	0	0	1	0	0	0	0	0	0	0	0	0	0	0	0	0	0	0	0	0	0	0	0	0	0	0	0	0	0	0	0	0	0	0	0	0	40.21	FALSE	FALSE	FALSE	339	0.017
CCNB3p.Thr33Met	CCNB3	0.0166001	0.0103972	0	0.0428563							0.0239288	0.0191957	Met	Thr	FALSE		2	0	0	1	0	0	0	0	0	0	0	0	0	0	0	0	0	0	0	0	0	0	0	0	0	0	0	0	0	0	0	0	1	0	0	0	0	0	0	0	0	0	0	0	0	0	0	0	0	0	0	0	0	0	0	0	0	0	0	0	0	0	0	0	0	0	40.08	FALSE	FALSE	FALSE	339	0.017
CD160p.Arg39Ter	CD160	0.0166001	0.0103972	0	0.0419523							0.0239288	0.0191957	Ter	Arg	FALSE		2	0	0	1	0	0	0	0	0	0	0	0	0	0	0	0	0	0	0	0	0	0	0	0	0	0	0	0	0	0	0	0	1	0	0	0	0	0	0	0	0	0	0	0	0	0	0	0	0	0	0	0	0	0	0	0	0	0	0	0	0	0	0	0	0	0	40.63	FALSE	FALSE	FALSE	339	0.017
CD84p.Val73Ile	CD84	0.0166001	0.0103972	0	0.0419523							0.0239288	0.0191957	Ile	Val	FALSE		2	0	0	1	0	0	0	0	0	0	0	0	0	0	0	0	0	0	0	0	0	0	0	0	0	0	0	0	0	0	0	0	1	0	0	0	0	0	0	0	0	0	0	0	0	0	0	0	0	0	0	0	0	0	0	0	0	0	0	0	0	0	0	0	0	0	40.51	FALSE	FALSE	FALSE	339	0.017
CD93p.Ala35Thr	CD93	0.0166001	0.0103972	0	0.0419523							0.0239288	0.0191957	Thr	Ala	TRUE		2	0	0	1	0	0	0	0	0	0	0	0	0	0	0	0	0	0	0	0	0	0	0	0	0	0	0	0	0	0	0	0	1	0	0	0	0	0	0	0	0	0	0	0	0	0	0	0	0	0	0	0	0	0	0	0	0	0	0	0	0	0	0	0	0	0	41.03	FALSE	FALSE	FALSE	339	0.017
CDH12p.Arg559His	CDH12	0.0166001	0.0103972	0	0.0419523							0.0239288	0.0191957	His	Arg	TRUE		2	0	0	1	0	0	0	0	0	0	0	0	0	0	0	0	0	0	0	0	0	0	0	0	0	0	0	0	0	0	0	0	1	0	0	0	0	0	0	0	0	0	0	0	0	0	0	0	0	0	0	0	0	0	0	0	0	0	0	0	0	0	0	0	0	0	40.5	FALSE	FALSE	FALSE	339	0.017
CFHR5p.Glu49Asp	CFHR5	0.0166001	0.0103972	0	0.0419523							0.0239288	0.0191957	Asp	Glu	FALSE		2	0	0	1	0	0	0	0	0	0	0	0	0	0	0	0	0	0	0	0	0	0	0	0	0	0	0	0	0	0	0	0	1	0	0	0	0	0	0	0	0	0	0	0	0	0	0	0	0	0	0	0	0	0	0	0	0	0	0	0	0	0	0	0	0	0	40.84	FALSE	FALSE	FALSE	339	0.017
CHD1Lp.Val720Ile	CHD1L	0.0166001	0.0103972	0	0.0419523							0.0239288	0.0191957	Ile	Val	FALSE		2	0	0	1	0	0	0	0	0	0	0	0	0	0	0	0	0	0	0	0	0	0	0	0	0	0	0	0	0	0	0	0	1	0	0	0	0	0	0	0	0	0	0	0	0	0	0	0	0	0	0	0	0	0	0	0	0	0	0	0	0	0	0	0	0	0	40.58	FALSE	FALSE	FALSE	339	0.017
CHD5p.Arg327Cys	CHD5	0.0166001	0.0103972	0	0.0419523							0.0239288	0.0191957	Cys	Arg	TRUE		2	0	0	1	0	0	0	0	0	0	0	0	0	0	0	0	0	0	0	0	0	0	0	0	0	0	0	0	0	0	0	0	1	0	0	0	0	0	0	0	0	0	0	0	0	0	0	0	0	0	0	0	0	0	0	0	0	0	0	0	0	0	0	0	0	0	40.73	FALSE	FALSE	FALSE	339	0.017
CHST14p.Glu334Lys	CHST14	0.0166001	0.0103972	0	0.0419523							0.0239288	0.0191957	Lys	Glu	TRUE		2	0	0	1	0	0	0	0	0	0	0	0	0	0	0	0	0	0	0	0	0	0	0	0	0	0	0	0	0	0	0	0	1	0	0	0	0	0	0	0	0	0	0	0	0	0	0	0	0	0	0	0	0	0	0	0	0	0	0	0	0	0	0	0	0	0	40.99	FALSE	FALSE	FALSE	339	0.017
CHST15p.Arg477Cys	CHST15	0.0166001	0.0103972	0	0.0419523							0.0239288	0.0191957	Cys	Arg	TRUE		2	0	0	1	0	0	0	0	0	0	0	0	0	0	0	0	0	0	0	0	0	0	0	0	0	0	0	0	0	0	0	0	1	0	0	0	0	0	0	0	0	0	0	0	0	0	0	0	0	0	0	0	0	0	0	0	0	0	0	0	0	0	0	0	0	0	41.23	FALSE	FALSE	FALSE	339	0.017
CHST9p.Lys329Thr	CHST9	0.0166001	0.0103972	0	0.0419523							0.0239288	0.0191957	Thr	Lys	TRUE		2	0	0	1	0	0	0	0	0	0	0	0	0	0	0	0	0	0	0	0	0	0	0	0	0	0	0	0	0	0	0	0	1	0	0	0	0	0	0	0	0	0	0	0	0	0	0	0	0	0	0	0	0	0	0	0	0	0	0	0	0	0	0	0	0	0	40.94	FALSE	FALSE	FALSE	339	0.017
CILP2p.Val1100Ile	CILP2	0.0166001	0.0103972	0	0.0419523							0.0239288	0.0191957	Ile	Val	FALSE		2	0	0	1	0	0	0	0	0	0	0	0	0	0	0	0	0	0	0	0	0	0	0	0	0	0	0	0	0	0	0	0	1	0	0	0	0	0	0	0	0	0	0	0	0	0	0	0	0	0	0	0	0	0	0	0	0	0	0	0	0	0	0	0	0	0	40.36	FALSE	FALSE	FALSE	339	0.017
CLASRPp.Arg322His	CLASRP	0.0166001	0.0103972	0	0.0419523							0.0239288	0.0191957	His	Arg	TRUE		2	0	0	1	0	0	0	0	0	0	0	0	0	0	0	0	0	0	0	0	0	0	0	0	0	0	0	0	0	0	0	0	1	0	0	0	0	0	0	0	0	0	0	0	0	0	0	0	0	0	0	0	0	0	0	0	0	0	0	0	0	0	0	0	0	0	40.02	FALSE	FALSE	FALSE	339	0.017
CLK4p.Arg117Cys	CLK4	0.0166001	0.0103972	0	0.0419523							0.0239288	0.0191957	Cys	Arg	TRUE		2	0	0	1	0	0	0	0	0	0	0	0	0	0	0	0	0	0	0	0	0	0	0	0	0	0	0	0	0	0	0	0	1	0	0	0	0	0	0	0	0	0	0	0	0	0	0	0	0	0	0	0	0	0	0	0	0	0	0	0	0	0	0	0	0	0	40.21	FALSE	FALSE	FALSE	339	0.017
CLVS1p.Arg70Cys	CLVS1	0.0166001	0.0103972	0	0.0419523							0.0239288	0.0191957	Cys	Arg	TRUE		2	0	0	1	0	0	0	0	0	0	0	0	0	0	0	0	0	0	0	0	0	0	0	0	0	0	0	0	0	0	0	0	1	0	0	0	0	0	0	0	0	0	0	0	0	0	0	0	0	0	0	0	0	0	0	0	0	0	0	0	0	0	0	0	0	0	41.24	FALSE	FALSE	FALSE	339	0.017
CNGA3p.Arg499Ter	CNGA3	0.0166001	0.0103972	0	0.0419523							0.0239288	0.0191957	Ter	Arg	FALSE		2	0	0	1	0	0	0	0	0	0	0	0	0	0	0	0	0	0	0	0	0	0	0	0	0	0	0	0	0	0	0	0	1	0	0	0	0	0	0	0	0	0	0	0	0	0	0	0	0	0	0	0	0	0	0	0	0	0	0	0	0	0	0	0	0	0	40.09	FALSE	FALSE	FALSE	339	0.017
CNKSR2p.Arg806Trp	CNKSR2	0.0166001	0.0103972	0	0.0428563							0.0239288	0.0191957	Trp	Arg	FALSE		2	0	0	1	0	0	0	0	0	0	0	0	0	0	0	0	0	0	0	0	0	0	0	0	0	0	0	0	0	0	0	0	1	0	0	0	0	0	0	0	0	0	0	0	0	0	0	0	0	0	0	0	0	0	0	0	0	0	0	0	0	0	0	0	0	0	41.36	FALSE	FALSE	FALSE	339	0.017
CNR1p.Ala160Val	CNR1	0.0166001	0.0103972	0	0.0419523							0.0239288	0.0191957	Val	Ala	FALSE		2	0	0	1	0	0	0	0	0	0	0	0	0	0	0	0	0	0	0	0	0	0	0	0	0	0	0	0	0	0	0	0	1	0	0	0	0	0	0	0	0	0	0	0	0	0	0	0	0	0	0	0	0	0	0	0	0	0	0	0	0	0	0	0	0	0	40.31	FALSE	FALSE	FALSE	339	0.017
CNTNAP5p.Thr93Met	CNTNAP5	0.0166001	0.0103972	0	0.0419523							0.0239288	0.0191957	Met	Thr	FALSE		2	0	0	1	0	0	0	0	0	0	0	0	0	0	0	0	0	0	0	0	0	0	0	0	0	0	0	0	0	0	0	0	1	0	0	0	0	0	0	0	0	0	0	0	0	0	0	0	0	0	0	0	0	0	0	0	0	0	0	0	0	0	0	0	0	0	40.5	FALSE	FALSE	FALSE	339	0.017
COG2p.Arg442His	COG2	0.0166001	0.0103972	0	0.0419523							0.0239288	0.0191957	His	Arg	TRUE		2	0	0	1	0	0	0	0	0	0	0	0	0	0	0	0	0	0	0	0	0	0	0	0	0	0	0	0	0	0	0	0	1	0	0	0	0	0	0	0	0	0	0	0	0	0	0	0	0	0	0	0	0	0	0	0	0	0	0	0	0	0	0	0	0	0	40.52	FALSE	FALSE	FALSE	339	0.017
COL6A3p.Ala919Val	COL6A3	0.0166001	0.0103972	0	0.0419523							0.0239288	0.0191957	Val	Ala	FALSE		2	0	0	1	0	0	0	0	0	0	0	0	0	0	0	0	0	0	0	0	0	0	0	0	0	0	0	0	0	0	0	0	1	0	0	0	0	0	0	0	0	0	0	0	0	0	0	0	0	0	0	0	0	0	0	0	0	0	0	0	0	0	0	0	0	0	40.83	FALSE	FALSE	FALSE	339	0.017
COQ4p.Asp164Asn	COQ4	0.0166001	0.0103972	0	0.0419523							0.0239288	0.0191957	Asn	Asp	FALSE		2	0	0	1	0	0	0	0	0	0	0	0	0	0	0	0	0	0	0	0	0	0	0	0	0	0	0	0	0	0	0	0	1	0	0	0	0	0	0	0	0	0	0	0	0	0	0	0	0	0	0	0	0	0	0	0	0	0	0	0	0	0	0	0	0	0	40.58	FALSE	FALSE	FALSE	339	0.017
CPS1p.Arg727Gln	CPS1	0.0166001	0.0103972	0	0.0419523							0.0239288	0.0191957	Gln	Arg	FALSE		2	0	0	1	0	0	0	0	0	0	0	0	0	0	0	0	0	0	0	0	0	0	0	0	0	0	0	0	0	0	0	0	1	0	0	0	0	0	0	0	0	0	0	0	0	0	0	0	0	0	0	0	0	0	0	0	0	0	0	0	0	0	0	0	0	0	41.2	FALSE	FALSE	FALSE	339	0.017
CSF1Rp.Val110Met	CSF1R	0.0166001	0.0103972	0	0.0419749							0.0239288	0.0191957	Met	Val	FALSE	2	2	0	0	1	0	0	0	0	0	0	0	0	0	0	0	0	0	0	0	0	0	0	0	0	0	0	0	0	0	0	0	0	1	0	0	0	0	0	0	0	0	0	0	0	0	0	0	0	0	0	0	0	0	0	0	0	0	0	0	0	0	0	0	0	0	0	41.32	FALSE	FALSE	FALSE	339	0.017
CSF3Rp.Arg269Cys	CSF3R	0.0166001	0.0103972	0	0.0419523							0.0239288	0.0191957	Cys	Arg	TRUE	1	2	0	0	1	0	0	0	0	0	0	0	0	0	0	0	0	0	0	0	0	0	0	0	0	0	0	0	0	0	0	0	0	1	0	0	0	0	0	0	0	0	0	0	0	0	0	0	0	0	0	0	0	0	0	0	0	0	0	0	0	0	0	0	0	0	0	40.47	FALSE	FALSE	FALSE	339	0.017
CSMD3p.Lys36Thr	CSMD3	0.0166001	0.0103972	0	0.0419523							0.0239288	0.0191957	Thr	Lys	TRUE	2	2	0	0	1	0	0	0	0	0	0	0	0	0	0	0	0	0	0	0	0	0	0	0	0	0	0	0	0	0	0	0	0	1	0	0	0	0	0	0	0	0	0	0	0	0	0	0	0	0	0	0	0	0	0	0	0	0	0	0	0	0	0	0	0	0	0	39.95	FALSE	FALSE	FALSE	339	0.017
CTC1p.Arg1051Gln	CTC1	0.0166001	0.0103972	0	0.0419523							0.0239288	0.0191957	Gln	Arg	FALSE		2	0	0	1	0	0	0	0	0	0	0	0	0	0	0	0	0	0	0	0	0	0	0	0	0	0	0	0	0	0	0	0	1	0	0	0	0	0	0	0	0	0	0	0	0	0	0	0	0	0	0	0	0	0	0	0	0	0	0	0	0	0	0	0	0	0	41.45	FALSE	FALSE	FALSE	339	0.017
CTDSPL2p.Arg19Cys	CTDSPL2	0.0166001	0.0103972	0	0.0428563							0.0239288	0.0191957	Cys	Arg	TRUE		2	0	0	1	0	0	0	0	0	0	0	0	0	0	0	0	0	0	0	0	0	0	0	0	0	0	0	0	0	0	0	0	1	0	0	0	0	0	0	0	0	0	0	0	0	0	0	0	0	0	0	0	0	0	0	0	0	0	0	0	0	0	0	0	0	0	40.22	FALSE	FALSE	FALSE	339	0.017
CTNND1p.Arg703Leu	CTNND1	0.0166001	0.0103972	0	0.0419523							0.0239288	0.0191957	Leu	Arg	FALSE	2	2	0	0	1	0	0	0	0	0	0	0	0	0	0	0	0	0	0	0	0	0	0	0	0	0	0	0	0	0	0	0	0	1	0	0	0	0	0	0	0	0	0	0	0	0	0	0	0	0	0	0	0	0	0	0	0	0	0	0	0	0	0	0	0	0	0	40.53	FALSE	FALSE	FALSE	339	0.017
CTNSp.Gly197Arg	CTNS	0.0166001	0.0103972	0	0.0419523							0.0239288	0.0191957	Arg	Gly	TRUE		2	0	0	1	0	0	0	0	0	0	0	0	0	0	0	0	0	0	0	0	0	0	0	0	0	0	0	0	0	0	0	0	1	0	0	0	0	0	0	0	0	0	0	0	0	0	0	0	0	0	0	0	0	0	0	0	0	0	0	0	0	0	0	0	0	0	39.97	FALSE	FALSE	FALSE	339	0.017
CTTNBP2p.Arg63Trp	CTTNBP2	0.0166001	0.0103972	0	0.0419523							0.0239288	0.0191957	Trp	Arg	FALSE		2	0	0	1	0	0	0	0	0	0	0	0	0	0	0	0	0	0	0	0	0	0	0	0	0	0	0	0	0	0	0	0	1	0	0	0	0	0	0	0	0	0	0	0	0	0	0	0	0	0	0	0	0	0	0	0	0	0	0	0	0	0	0	0	0	0	41.03	FALSE	FALSE	FALSE	339	0.017
CYFIP2p.Thr464Met	CYFIP2	0.0166001	0.0103972	0	0.0419749							0.0239288	0.0191957	Met	Thr	FALSE		2	0	0	1	0	0	0	0	0	0	0	0	0	0	0	0	0	0	0	0	0	0	0	0	0	0	0	0	0	0	0	0	1	0	0	0	0	0	0	0	0	0	0	0	0	0	0	0	0	0	0	0	0	0	0	0	0	0	0	0	0	0	0	0	0	0	40.29	FALSE	FALSE	FALSE	339	0.017
CYLC1p.Glu523Ala	CYLC1	0.0166001	0.0103972	0	0.0419523							0.0239288	0.0191957	Ala	Glu	FALSE		2	0	0	1	0	0	0	0	0	0	0	0	0	0	0	0	0	0	0	0	0	0	0	0	0	0	0	0	0	0	0	0	1	0	0	0	0	0	0	0	0	0	0	0	0	0	0	0	0	0	0	0	0	0	0	0	0	0	0	0	0	0	0	0	0	0	40.81	FALSE	FALSE	FALSE	339	0.017
CYLC2p.Phe33Leu	CYLC2	0.0166001	0.0103972	0	0.0419523							0.0239288	0.0191957	Leu	Phe	FALSE		2	0	0	1	0	0	0	0	0	0	0	0	0	0	0	0	0	0	0	0	0	0	0	0	0	0	0	0	0	0	0	0	1	0	0	0	0	0	0	0	0	0	0	0	0	0	0	0	0	0	0	0	0	0	0	0	0	0	0	0	0	0	0	0	0	0	40.08	FALSE	FALSE	FALSE	339	0.017
DAAM2p.Thr482Met	DAAM2	0.0166001	0.0103972	0	0.0419523							0.0239288	0.0191957	Met	Thr	FALSE		2	0	0	1	0	0	0	0	0	0	0	0	0	0	0	0	0	0	0	0	0	0	0	0	0	0	0	0	0	0	0	0	1	0	0	0	0	0	0	0	0	0	0	0	0	0	0	0	0	0	0	0	0	0	0	0	0	0	0	0	0	0	0	0	0	0	40.38	FALSE	FALSE	FALSE	339	0.017
DAPK1p.Arg1114His	DAPK1	0.0166001	0.0103972	0	0.0419523							0.0239288	0.0191957	His	Arg	TRUE		2	0	0	1	0	0	0	0	0	0	0	0	0	0	0	0	0	0	0	0	0	0	0	0	0	0	0	0	0	0	0	0	1	0	0	0	0	0	0	0	0	0	0	0	0	0	0	0	0	0	0	0	0	0	0	0	0	0	0	0	0	0	0	0	0	0	41.53	FALSE	FALSE	FALSE	339	0.017
DCTp.Ala148Thr	DCT	0.0166001	0.0103972	0	0.0419523							0.0239288	0.0191957	Thr	Ala	TRUE		2	0	0	1	0	0	0	0	0	0	0	0	0	0	0	0	0	0	0	0	0	0	0	0	0	0	0	0	0	0	0	0	1	0	0	0	0	0	0	0	0	0	0	0	0	0	0	0	0	0	0	0	0	0	0	0	0	0	0	0	0	0	0	0	0	0	40.48	FALSE	FALSE	FALSE	339	0.017
DIAPH3p.Arg482Gln	DIAPH3	0.0166001	0.0103972	0	0.0428563							0.0239288	0.0191957	Gln	Arg	FALSE		2	0	0	1	0	0	0	0	0	0	0	0	0	0	0	0	0	0	0	0	0	0	0	0	0	0	0	0	0	0	0	0	1	0	0	0	0	0	0	0	0	0	0	0	0	0	0	0	0	0	0	0	0	0	0	0	0	0	0	0	0	0	0	0	0	0	40.5	FALSE	FALSE	FALSE	339	0.017
DLX3p.Arg180His	DLX3	0.0166001	0.0103972	0	0.0419523							0.0239288	0.0191957	His	Arg	TRUE		2	0	0	1	0	0	0	0	0	0	0	0	0	0	0	0	0	0	0	0	0	0	0	0	0	0	0	0	0	0	0	0	1	0	0	0	0	0	0	0	0	0	0	0	0	0	0	0	0	0	0	0	0	0	0	0	0	0	0	0	0	0	0	0	0	0	39.77	FALSE	FALSE	FALSE	339	0.017
DNAH10p.Ser2057Leu	DNAH10	0.0166001	0.0103972	0	0.0419523							0.0239288	0.0191957	Leu	Ser	FALSE		2	0	0	1	0	0	0	0	0	0	0	0	0	0	0	0	0	0	0	0	0	0	0	0	0	0	0	0	0	0	0	0	1	0	0	0	0	0	0	0	0	0	0	0	0	0	0	0	0	0	0	0	0	0	0	0	0	0	0	0	0	0	0	0	0	0	41.17	FALSE	FALSE	FALSE	339	0.017
DNAH3p.Asp3067Asn	DNAH3	0.0166001	0.0103972	0	0.0419523							0.0239288	0.0191957	Asn	Asp	FALSE		2	0	0	1	0	0	0	0	0	0	0	0	0	0	0	0	0	0	0	0	0	0	0	0	0	0	0	0	0	0	0	0	1	0	0	0	0	0	0	0	0	0	0	0	0	0	0	0	0	0	0	0	0	0	0	0	0	0	0	0	0	0	0	0	0	0	40.06	FALSE	FALSE	FALSE	339	0.017
DNAH5p.Arg3767His	DNAH5	0.0166001	0.0103972	0	0.0419523							0.0239288	0.0191957	His	Arg	TRUE		2	0	0	1	0	0	0	0	0	0	0	0	0	0	0	0	0	0	0	0	0	0	0	0	0	0	0	0	0	0	0	0	1	0	0	0	0	0	0	0	0	0	0	0	0	0	0	0	0	0	0	0	0	0	0	0	0	0	0	0	0	0	0	0	0	0	40	FALSE	FALSE	FALSE	339	0.017
DNAH8p.Arg482His	DNAH8	0.0166001	0.0103972	0	0.0419523							0.0239288	0.0191957	His	Arg	TRUE		2	0	0	1	0	0	0	0	0	0	0	0	0	0	0	0	0	0	0	0	0	0	0	0	0	0	0	0	0	0	0	0	1	0	0	0	0	0	0	0	0	0	0	0	0	0	0	0	0	0	0	0	0	0	0	0	0	0	0	0	0	0	0	0	0	0	39.88	FALSE	FALSE	FALSE	339	0.017
DOCK2p.Lys1006Thr	DOCK2	0.0166001	0.0103972	0	0.0419523							0.0239288	0.0191957	Thr	Lys	TRUE		2	0	0	1	0	0	0	0	0	0	0	0	0	0	0	0	0	0	0	0	0	0	0	0	0	0	0	0	0	0	0	0	1	0	0	0	0	0	0	0	0	0	0	0	0	0	0	0	0	0	0	0	0	0	0	0	0	0	0	0	0	0	0	0	0	0	40.68	FALSE	FALSE	FALSE	339	0.017
DOK6p.Ala128Val	DOK6	0.0166001	0.0103972	0	0.0419523							0.0239288	0.0191957	Val	Ala	FALSE		2	0	0	1	0	0	0	0	0	0	0	0	0	0	0	0	0	0	0	0	0	0	0	0	0	0	0	0	0	0	0	0	1	0	0	0	0	0	0	0	0	0	0	0	0	0	0	0	0	0	0	0	0	0	0	0	0	0	0	0	0	0	0	0	0	0	41.59	FALSE	FALSE	FALSE	339	0.017
DRD1p.Arg55Trp	DRD1	0.0166001	0.0103972	0	0.0419523							0.0239288	0.0191957	Trp	Arg	FALSE		2	0	0	1	0	0	0	0	0	0	0	0	0	0	0	0	0	0	0	0	0	0	0	0	0	0	0	0	0	0	0	0	1	0	0	0	0	0	0	0	0	0	0	0	0	0	0	0	0	0	0	0	0	0	0	0	0	0	0	0	0	0	0	0	0	0	40.97	FALSE	FALSE	FALSE	339	0.017
DYNC1H1p.Arg3078Trp	DYNC1H1	0.0166001	0.0103972	0	0.0419523							0.0239288	0.0191957	Trp	Arg	FALSE		2	0	0	1	0	0	0	0	0	0	0	0	0	0	0	0	0	0	0	0	0	0	0	0	0	0	0	0	0	0	0	0	1	0	0	0	0	0	0	0	0	0	0	0	0	0	0	0	0	0	0	0	0	0	0	0	0	0	0	0	0	0	0	0	0	0	41.31	FALSE	FALSE	FALSE	339	0.017
DYNC2H1p.Glu3167Ter	DYNC2H1	0.0166001	0.0103972	0	0.0419523							0.0239288	0.0191957	Ter	Glu	FALSE		2	0	0	1	0	0	0	0	0	0	0	0	0	0	0	0	0	0	0	0	0	0	0	0	0	0	0	0	0	0	0	0	1	0	0	0	0	0	0	0	0	0	0	0	0	0	0	0	0	0	0	0	0	0	0	0	0	0	0	0	0	0	0	0	0	0	39.92	FALSE	FALSE	FALSE	339	0.017
E2F7p.Arg101Trp	E2F7	0.0166001	0.0103972	0	0.0419523							0.0239288	0.0191957	Trp	Arg	FALSE		2	0	0	1	0	0	0	0	0	0	0	0	0	0	0	0	0	0	0	0	0	0	0	0	0	0	0	0	0	0	0	0	1	0	0	0	0	0	0	0	0	0	0	0	0	0	0	0	0	0	0	0	0	0	0	0	0	0	0	0	0	0	0	0	0	0	40.05	FALSE	FALSE	FALSE	339	0.017
ECT2Lp.Arg233Ter	ECT2L	0.0166001	0.0103972	0	0.0419523							0.0239288	0.0191957	Ter	Arg	FALSE	2	2	0	0	1	0	0	0	0	0	0	0	0	0	0	0	0	0	0	0	0	0	0	0	0	0	0	0	0	0	0	0	0	1	0	0	0	0	0	0	0	0	0	0	0	0	0	0	0	0	0	0	0	0	0	0	0	0	0	0	0	0	0	0	0	0	0	40.92	FALSE	FALSE	FALSE	339	0.017
EGFRp.Asp314Asn	EGFR	0.0166001	0.0103972	0	0.0419523							0.0239288	0.0191957	Asn	Asp	FALSE	1	2	0	0	1	0	0	0	0	0	0	0	0	0	0	0	0	0	0	0	0	0	0	0	0	0	0	0	0	0	0	0	0	1	0	0	0	0	0	0	0	0	0	0	0	0	0	0	0	0	0	0	0	0	0	0	0	0	0	0	0	0	0	0	0	0	0	40.15	TRUE	FALSE	FALSE	339	0.017
EIF4ENIF1p.Asp174Asn	EIF4ENIF1	0.0166001	0.0103972	0	0.0419523							0.0239288	0.0191957	Asn	Asp	FALSE		2	0	0	1	0	0	0	0	0	0	0	0	0	0	0	0	0	0	0	0	0	0	0	0	0	0	0	0	0	0	0	0	1	0	0	0	0	0	0	0	0	0	0	0	0	0	0	0	0	0	0	0	0	0	0	0	0	0	0	0	0	0	0	0	0	0	41.1	FALSE	FALSE	FALSE	339	0.017
EIF5Bp.Arg616Gln	EIF5B	0.0166001	0.0103972	0	0.0419523							0.0239288	0.0191957	Gln	Arg	FALSE		2	0	0	1	0	0	0	0	0	0	0	0	0	0	0	0	0	0	0	0	0	0	0	0	0	0	0	0	0	0	0	0	1	0	0	0	0	0	0	0	0	0	0	0	0	0	0	0	0	0	0	0	0	0	0	0	0	0	0	0	0	0	0	0	0	0	40.66	FALSE	FALSE	FALSE	339	0.017
ENTHD1p.Lys87Asn	ENTHD1	0.0166001	0.0103972	0	0.0419523							0.0239288	0.0191957	Asn	Lys	FALSE		2	0	0	1	0	0	0	0	0	0	0	0	0	0	0	0	0	0	0	0	0	0	0	0	0	0	0	0	0	0	0	0	1	0	0	0	0	0	0	0	0	0	0	0	0	0	0	0	0	0	0	0	0	0	0	0	0	0	0	0	0	0	0	0	0	0	40.11	FALSE	FALSE	FALSE	339	0.017
EPHA2p.Gly518Ser	EPHA2	0.0166001	0.0103972	0	0.0419523							0.0239288	0.0191957	Ser	Gly	TRUE		2	0	0	1	0	0	0	0	0	0	0	0	0	0	0	0	0	0	0	0	0	0	0	0	0	0	0	0	0	0	0	0	1	0	0	0	0	0	0	0	0	0	0	0	0	0	0	0	0	0	0	0	0	0	0	0	0	0	0	0	0	0	0	0	0	0	41.46	FALSE	FALSE	FALSE	339	0.017
ERBB2p.Arg784Cys	ERBB2	0.0166001	0.0103972	0	0.0419523							0.0239288	0.0191957	Cys	Arg	TRUE	1	2	0	0	1	0	0	0	0	0	0	0	0	0	0	0	0	0	0	0	0	0	0	0	0	0	0	0	0	0	0	0	0	1	0	0	0	0	0	0	0	0	0	0	0	0	0	0	0	0	0	0	0	0	0	0	0	0	0	0	0	0	0	0	0	0	0	40.77	TRUE	FALSE	FALSE	339	0.017
ERC2p.Arg599His	ERC2	0.0166001	0.0103972	0	0.0419523							0.0239288	0.0191957	His	Arg	TRUE		2	0	0	1	0	0	0	0	0	0	0	0	0	0	0	0	0	0	0	0	0	0	0	0	0	0	0	0	0	0	0	0	1	0	0	0	0	0	0	0	0	0	0	0	0	0	0	0	0	0	0	0	0	0	0	0	0	0	0	0	0	0	0	0	0	0	40.94	FALSE	FALSE	FALSE	339	0.017
EXD2p.Arg503His	EXD2	0.0166001	0.0103972	0	0.0419523							0.0239288	0.0191957	His	Arg	TRUE		2	0	0	1	0	0	0	0	0	0	0	0	0	0	0	0	0	0	0	0	0	0	0	0	0	0	0	0	0	0	0	0	1	0	0	0	0	0	0	0	0	0	0	0	0	0	0	0	0	0	0	0	0	0	0	0	0	0	0	0	0	0	0	0	0	0	40.23	FALSE	FALSE	FALSE	339	0.017
F2p.Arg436Gln	F2	0.0166001	0.0103972	0	0.0428563							0.0239288	0.0191957	Gln	Arg	FALSE		2	0	0	1	0	0	0	0	0	0	0	0	0	0	0	0	0	0	0	0	0	0	0	0	0	0	0	0	0	0	0	0	1	0	0	0	0	0	0	0	0	0	0	0	0	0	0	0	0	0	0	0	0	0	0	0	0	0	0	0	0	0	0	0	0	0	40.54	FALSE	FALSE	FALSE	339	0.017
FAM155Ap.Glu33Lys	FAM155A	0.0166001	0.0103972	0	0.0428563							0.0239288	0.0191957	Lys	Glu	TRUE		2	0	0	1	0	0	0	0	0	0	0	0	0	0	0	0	0	0	0	0	0	0	0	0	0	0	0	0	0	0	0	0	1	0	0	0	0	0	0	0	0	0	0	0	0	0	0	0	0	0	0	0	0	0	0	0	0	0	0	0	0	0	0	0	0	0	41.28	FALSE	FALSE	FALSE	339	0.017
FAM47Cp.Arg746Trp	FAM47C	0.0166001	0.0103972	0	0.0419749							0.0239288	0.0191957	Trp	Arg	FALSE	2	2	0	0	1	0	0	0	0	0	0	0	0	0	0	0	0	0	0	0	0	0	0	0	0	0	0	0	0	0	0	0	0	1	0	0	0	0	0	0	0	0	0	0	0	0	0	0	0	0	0	0	0	0	0	0	0	0	0	0	0	0	0	0	0	0	0	41.5	FALSE	FALSE	FALSE	339	0.017
FAT2p.Arg3762Trp	FAT2	0.0166001	0.0103972	0	0.0419523							0.0239288	0.0191957	Trp	Arg	FALSE		2	0	0	1	0	0	0	0	0	0	0	0	0	0	0	0	0	0	0	0	0	0	0	0	0	0	0	0	0	0	0	0	1	0	0	0	0	0	0	0	0	0	0	0	0	0	0	0	0	0	0	0	0	0	0	0	0	0	0	0	0	0	0	0	0	0	40.23	FALSE	FALSE	FALSE	339	0.017
FAT4p.Arg1698Trp	FAT4	0.0166001	0.0103972	0	0.0419523							0.0239288	0.0191957	Trp	Arg	FALSE	1	2	0	0	1	0	0	0	0	0	0	0	0	0	0	0	0	0	0	0	0	0	0	0	0	0	0	0	0	0	0	0	0	1	0	0	0	0	0	0	0	0	0	0	0	0	0	0	0	0	0	0	0	0	0	0	0	0	0	0	0	0	0	0	0	0	0	40.14	FALSE	FALSE	FALSE	339	0.017
FBN2p.Thr1234Met	FBN2	0.0166001	0.0103972	0	0.0419523							0.0239288	0.0191957	Met	Thr	FALSE		2	0	0	1	0	0	0	0	0	0	0	0	0	0	0	0	0	0	0	0	0	0	0	0	0	0	0	0	0	0	0	0	1	0	0	0	0	0	0	0	0	0	0	0	0	0	0	0	0	0	0	0	0	0	0	0	0	0	0	0	0	0	0	0	0	0	41.84	FALSE	FALSE	FALSE	339	0.017
FBXL7p.Val309Ile	FBXL7	0.0166001	0.0103972	0	0.0419523							0.0239288	0.0191957	Ile	Val	FALSE		2	0	0	1	0	0	0	0	0	0	0	0	0	0	0	0	0	0	0	0	0	0	0	0	0	0	0	0	0	0	0	0	1	0	0	0	0	0	0	0	0	0	0	0	0	0	0	0	0	0	0	0	0	0	0	0	0	0	0	0	0	0	0	0	0	0	40.92	FALSE	FALSE	FALSE	339	0.017
FBXO27p.Val278Met	FBXO27	0.0166001	0.0103972	0	0.0419523							0.0239288	0.0191957	Met	Val	FALSE		2	0	0	1	0	0	0	0	0	0	0	0	0	0	0	0	0	0	0	0	0	0	0	0	0	0	0	0	0	0	0	0	1	0	0	0	0	0	0	0	0	0	0	0	0	0	0	0	0	0	0	0	0	0	0	0	0	0	0	0	0	0	0	0	0	0	40.22	FALSE	FALSE	FALSE	339	0.017
FIGNp.Pro270Leu	FIGN	0.0166001	0.0103972	0	0.0419523							0.0239288	0.0191957	Leu	Pro	FALSE		2	0	0	1	0	0	0	0	0	0	0	0	0	0	0	0	0	0	0	0	0	0	0	0	0	0	0	0	0	0	0	0	1	0	0	0	0	0	0	0	0	0	0	0	0	0	0	0	0	0	0	0	0	0	0	0	0	0	0	0	0	0	0	0	0	0	40.18	FALSE	FALSE	FALSE	339	0.017
FKBP15p.Arg1199Cys	FKBP15	0.0166001	0.0103972	0	0.0419523							0.0239288	0.0191957	Cys	Arg	TRUE		2	0	0	1	0	0	0	0	0	0	0	0	0	0	0	0	0	0	0	0	0	0	0	0	0	0	0	0	0	0	0	0	1	0	0	0	0	0	0	0	0	0	0	0	0	0	0	0	0	0	0	0	0	0	0	0	0	0	0	0	0	0	0	0	0	0	40.33	FALSE	FALSE	FALSE	339	0.017
FLGp.Val3243Ala	FLG	0.0166001	0.0103972	0	0.0419523							0.0239288	0.0191957	Ala	Val	FALSE		2	0	0	1	0	0	0	0	0	0	0	0	0	0	0	0	0	0	0	0	0	0	0	0	0	0	0	0	0	0	0	0	1	0	0	0	0	0	0	0	0	0	0	0	0	0	0	0	0	0	0	0	0	0	0	0	0	0	0	0	0	0	0	0	0	0	40.54	FALSE	FALSE	FALSE	339	0.017
FLNBp.Thr1198Met	FLNB	0.0166001	0.0103972	0	0.0419523							0.0239288	0.0191957	Met	Thr	FALSE		2	0	0	1	0	0	0	0	0	0	0	0	0	0	0	0	0	0	0	0	0	0	0	0	0	0	0	0	0	0	0	0	1	0	0	0	0	0	0	0	0	0	0	0	0	0	0	0	0	0	0	0	0	0	0	0	0	0	0	0	0	0	0	0	0	0	40.46	FALSE	FALSE	FALSE	339	0.017
FLT4p.Ala1228Thr	FLT4	0.0166001	0.0103972	0	0.0419523							0.0239288	0.0191957	Thr	Ala	TRUE	1	2	0	0	1	0	0	0	0	0	0	0	0	0	0	0	0	0	0	0	0	0	0	0	0	0	0	0	0	0	0	0	0	1	0	0	0	0	0	0	0	0	0	0	0	0	0	0	0	0	0	0	0	0	0	0	0	0	0	0	0	0	0	0	0	0	0	40.43	FALSE	FALSE	FALSE	339	0.017
FOCADp.Thr1664Met	FOCAD	0.0166001	0.0103972	0	0.0419523							0.0239288	0.0191957	Met	Thr	FALSE		2	0	0	1	0	0	0	0	0	0	0	0	0	0	0	0	0	0	0	0	0	0	0	0	0	0	0	0	0	0	0	0	1	0	0	0	0	0	0	0	0	0	0	0	0	0	0	0	0	0	0	0	0	0	0	0	0	0	0	0	0	0	0	0	0	0	40.06	FALSE	FALSE	FALSE	339	0.017
FPGTp.Thr198Met	FPGT	0.0166001	0.0103972	0	0.0428563							0.0239288	0.0191957	Met	Thr	FALSE		2	0	0	1	0	0	0	0	0	0	0	0	0	0	0	0	0	0	0	0	0	0	0	0	0	0	0	0	0	0	0	0	1	0	0	0	0	0	0	0	0	0	0	0	0	0	0	0	0	0	0	0	0	0	0	0	0	0	0	0	0	0	0	0	0	0	41.03	FALSE	FALSE	FALSE	339	0.017
FRA10AC1p.Lys133Asn	FRA10AC1	0.0166001	0.0103972	0	0.0419523							0.0239288	0.0191957	Asn	Lys	FALSE		2	0	0	1	0	0	0	0	0	0	0	0	0	0	0	0	0	0	0	0	0	0	0	0	0	0	0	0	0	0	0	0	1	0	0	0	0	0	0	0	0	0	0	0	0	0	0	0	0	0	0	0	0	0	0	0	0	0	0	0	0	0	0	0	0	0	40.39	FALSE	FALSE	FALSE	339	0.017
FRZBp.Ala65Thr	FRZB	0.0166001	0.0103972	0	0.0419523							0.0239288	0.0191957	Thr	Ala	TRUE		2	0	0	1	0	0	0	0	0	0	0	0	0	0	0	0	0	0	0	0	0	0	0	0	0	0	0	0	0	0	0	0	1	0	0	0	0	0	0	0	0	0	0	0	0	0	0	0	0	0	0	0	0	0	0	0	0	0	0	0	0	0	0	0	0	0	40.3	FALSE	FALSE	FALSE	339	0.017
FSTL1p.Arg123His	FSTL1	0.0166001	0.0103972	0	0.0419523							0.0239288	0.0191957	His	Arg	TRUE		2	0	0	1	0	0	0	0	0	0	0	0	0	0	0	0	0	0	0	0	0	0	0	0	0	0	0	0	0	0	0	0	1	0	0	0	0	0	0	0	0	0	0	0	0	0	0	0	0	0	0	0	0	0	0	0	0	0	0	0	0	0	0	0	0	0	40.42	FALSE	FALSE	FALSE	339	0.017
GABRB3p.Arg139Cys	GABRB3	0.0166001	0.0103972	0	0.0419523							0.0239288	0.0191957	Cys	Arg	TRUE		2	0	0	1	0	0	0	0	0	0	0	0	0	0	0	0	0	0	0	0	0	0	0	0	0	0	0	0	0	0	0	0	1	0	0	0	0	0	0	0	0	0	0	0	0	0	0	0	0	0	0	0	0	0	0	0	0	0	0	0	0	0	0	0	0	0	40.39	FALSE	FALSE	FALSE	339	0.017
GABRG1p.Leu79Arg	GABRG1	0.0166001	0.0103972	0	0.0419523							0.0239288	0.0191957	Arg	Leu	TRUE		2	0	0	1	0	0	0	0	0	0	0	0	0	0	0	0	0	0	0	0	0	0	0	0	0	0	0	0	0	0	0	0	1	0	0	0	0	0	0	0	0	0	0	0	0	0	0	0	0	0	0	0	0	0	0	0	0	0	0	0	0	0	0	0	0	0	41.17	FALSE	FALSE	FALSE	339	0.017
GAD1p.Arg387His	GAD1	0.0166001	0.0103972	0	0.0419523							0.0239288	0.0191957	His	Arg	TRUE		2	0	0	1	0	0	0	0	0	0	0	0	0	0	0	0	0	0	0	0	0	0	0	0	0	0	0	0	0	0	0	0	1	0	0	0	0	0	0	0	0	0	0	0	0	0	0	0	0	0	0	0	0	0	0	0	0	0	0	0	0	0	0	0	0	0	41.2	FALSE	FALSE	FALSE	339	0.017
GATAD2Ap.Val572Met	GATAD2A	0.0166001	0.0103972	0	0.0419523							0.0239288	0.0191957	Met	Val	FALSE		2	0	0	1	0	0	0	0	0	0	0	0	0	0	0	0	0	0	0	0	0	0	0	0	0	0	0	0	0	0	0	0	1	0	0	0	0	0	0	0	0	0	0	0	0	0	0	0	0	0	0	0	0	0	0	0	0	0	0	0	0	0	0	0	0	0	41.35	FALSE	FALSE	FALSE	339	0.017
GFRA2p.Arg218His	GFRA2	0.0166001	0.0103972	0	0.0428563							0.0239288	0.0191957	His	Arg	TRUE		2	0	0	1	0	0	0	0	0	0	0	0	0	0	0	0	0	0	0	0	0	0	0	0	0	0	0	0	0	0	0	0	1	0	0	0	0	0	0	0	0	0	0	0	0	0	0	0	0	0	0	0	0	0	0	0	0	0	0	0	0	0	0	0	0	0	40.53	FALSE	FALSE	FALSE	339	0.017
GGCXp.Arg419Cys	GGCX	0.0166001	0.0103972	0	0.0419523							0.0239288	0.0191957	Cys	Arg	TRUE		2	0	0	1	0	0	0	0	0	0	0	0	0	0	0	0	0	0	0	0	0	0	0	0	0	0	0	0	0	0	0	0	1	0	0	0	0	0	0	0	0	0	0	0	0	0	0	0	0	0	0	0	0	0	0	0	0	0	0	0	0	0	0	0	0	0	40.05	FALSE	FALSE	FALSE	339	0.017
GGT5p.Val318Met	GGT5	0.0166001	0.0103972	0	0.0419523							0.0239288	0.0191957	Met	Val	FALSE		2	0	0	1	0	0	0	0	0	0	0	0	0	0	0	0	0	0	0	0	0	0	0	0	0	0	0	0	0	0	0	0	1	0	0	0	0	0	0	0	0	0	0	0	0	0	0	0	0	0	0	0	0	0	0	0	0	0	0	0	0	0	0	0	0	0	41.13	FALSE	FALSE	FALSE	339	0.017
GHRLp.Gly14Ser	GHRL	0.0166001	0.0103972	0	0.0428563							0.0239288	0.0191957	Ser	Gly	TRUE		2	0	0	1	0	0	0	0	0	0	0	0	0	0	0	0	0	0	0	0	0	0	0	0	0	0	0	0	0	0	0	0	1	0	0	0	0	0	0	0	0	0	0	0	0	0	0	0	0	0	0	0	0	0	0	0	0	0	0	0	0	0	0	0	0	0	41.16	FALSE	FALSE	FALSE	339	0.017
GIPC1p.Ala125Thr	GIPC1	0.0166001	0.0103972	0	0.0419523							0.0239288	0.0191957	Thr	Ala	TRUE		2	0	0	1	0	0	0	0	0	0	0	0	0	0	0	0	0	0	0	0	0	0	0	0	0	0	0	0	0	0	0	0	1	0	0	0	0	0	0	0	0	0	0	0	0	0	0	0	0	0	0	0	0	0	0	0	0	0	0	0	0	0	0	0	0	0	41.44	FALSE	FALSE	FALSE	339	0.017
GPR34p.Arg266His	GPR34	0.0166001	0.0103972	0	0.0419523							0.0239288	0.0191957	His	Arg	TRUE		2	0	0	1	0	0	0	0	0	0	0	0	0	0	0	0	0	0	0	0	0	0	0	0	0	0	0	0	0	0	0	0	1	0	0	0	0	0	0	0	0	0	0	0	0	0	0	0	0	0	0	0	0	0	0	0	0	0	0	0	0	0	0	0	0	0	40.72	FALSE	FALSE	FALSE	339	0.017
GPR37p.Arg601His	GPR37	0.0166001	0.0103972	0	0.0419523							0.0239288	0.0191957	His	Arg	TRUE		2	0	0	1	0	0	0	0	0	0	0	0	0	0	0	0	0	0	0	0	0	0	0	0	0	0	0	0	0	0	0	0	1	0	0	0	0	0	0	0	0	0	0	0	0	0	0	0	0	0	0	0	0	0	0	0	0	0	0	0	0	0	0	0	0	0	40.71	FALSE	FALSE	FALSE	339	0.017
GPR84p.Arg54Gln	GPR84	0.0166001	0.0103972	0	0.0419523							0.0239288	0.0191957	Gln	Arg	FALSE		2	0	0	1	0	0	0	0	0	0	0	0	0	0	0	0	0	0	0	0	0	0	0	0	0	0	0	0	0	0	0	0	1	0	0	0	0	0	0	0	0	0	0	0	0	0	0	0	0	0	0	0	0	0	0	0	0	0	0	0	0	0	0	0	0	0	41.51	FALSE	FALSE	FALSE	339	0.017
GRPp.Leu49Val	GRP	0.0166001	0.0103972	0	0.0419523							0.0239288	0.0191957	Val	Leu	FALSE		2	0	0	1	0	0	0	0	0	0	0	0	0	0	0	0	0	0	0	0	0	0	0	0	0	0	0	0	0	0	0	0	1	0	0	0	0	0	0	0	0	0	0	0	0	0	0	0	0	0	0	0	0	0	0	0	0	0	0	0	0	0	0	0	0	0	40.65	FALSE	FALSE	FALSE	339	0.017
GUCY1A3p.Glu519Lys	GUCY1A3	0.0166001	0.0103972	0	0.0419523							0.0239288	0.0191957	Lys	Glu	TRUE		2	0	0	1	0	0	0	0	0	0	0	0	0	0	0	0	0	0	0	0	0	0	0	0	0	0	0	0	0	0	0	0	1	0	0	0	0	0	0	0	0	0	0	0	0	0	0	0	0	0	0	0	0	0	0	0	0	0	0	0	0	0	0	0	0	0	40.28	FALSE	FALSE	FALSE	339	0.017
HCN3p.Thr380Met	HCN3	0.0166001	0.0103972	0	0.0419523							0.0239288	0.0191957	Met	Thr	FALSE		2	0	0	1	0	0	0	0	0	0	0	0	0	0	0	0	0	0	0	0	0	0	0	0	0	0	0	0	0	0	0	0	1	0	0	0	0	0	0	0	0	0	0	0	0	0	0	0	0	0	0	0	0	0	0	0	0	0	0	0	0	0	0	0	0	0	40.78	FALSE	FALSE	FALSE	339	0.017
HFE2p.Arg218Gln	HFE2	0.0166001	0.0103972	0	0.0419523							0.0239288	0.0191957	Gln	Arg	FALSE		2	0	0	1	0	0	0	0	0	0	0	0	0	0	0	0	0	0	0	0	0	0	0	0	0	0	0	0	0	0	0	0	1	0	0	0	0	0	0	0	0	0	0	0	0	0	0	0	0	0	0	0	0	0	0	0	0	0	0	0	0	0	0	0	0	0	40.69	FALSE	FALSE	FALSE	339	0.017
HHLA1p.Val368Met	HHLA1	0.0166001	0.0103972	0	0.0419523							0.0239288	0.0191957	Met	Val	FALSE		2	0	0	1	0	0	0	0	0	0	0	0	0	0	0	0	0	0	0	0	0	0	0	0	0	0	0	0	0	0	0	0	1	0	0	0	0	0	0	0	0	0	0	0	0	0	0	0	0	0	0	0	0	0	0	0	0	0	0	0	0	0	0	0	0	0	40.31	FALSE	FALSE	FALSE	339	0.017
HIF3Ap.Arg387Trp	HIF3A	0.0166001	0.0103972	0	0.0419523							0.0239288	0.0191957	Trp	Arg	FALSE		2	0	0	1	0	0	0	0	0	0	0	0	0	0	0	0	0	0	0	0	0	0	0	0	0	0	0	0	0	0	0	0	1	0	0	0	0	0	0	0	0	0	0	0	0	0	0	0	0	0	0	0	0	0	0	0	0	0	0	0	0	0	0	0	0	0	40.46	FALSE	FALSE	FALSE	339	0.017
HIVEP2p.Val1432Met	HIVEP2	0.0166001	0.0103972	0	0.0419523							0.0239288	0.0191957	Met	Val	FALSE		2	0	0	1	0	0	0	0	0	0	0	0	0	0	0	0	0	0	0	0	0	0	0	0	0	0	0	0	0	0	0	0	1	0	0	0	0	0	0	0	0	0	0	0	0	0	0	0	0	0	0	0	0	0	0	0	0	0	0	0	0	0	0	0	0	0	40.97	FALSE	FALSE	FALSE	339	0.017
HMCN1p.Val4334Ile	HMCN1	0.0166001	0.0103972	0	0.0419523							0.0239288	0.0191957	Ile	Val	FALSE		2	0	0	1	0	0	0	0	0	0	0	0	0	0	0	0	0	0	0	0	0	0	0	0	0	0	0	0	0	0	0	0	1	0	0	0	0	0	0	0	0	0	0	0	0	0	0	0	0	0	0	0	0	0	0	0	0	0	0	0	0	0	0	0	0	0	40.21	FALSE	FALSE	FALSE	339	0.017
HOXC9p.Ala67Val	HOXC9	0.0166001	0.0103972	0	0.0428563							0.0239288	0.0191957	Val	Ala	FALSE		2	0	0	1	0	0	0	0	0	0	0	0	0	0	0	0	0	0	0	0	0	0	0	0	0	0	0	0	0	0	0	0	1	0	0	0	0	0	0	0	0	0	0	0	0	0	0	0	0	0	0	0	0	0	0	0	0	0	0	0	0	0	0	0	0	0	40.82	FALSE	FALSE	FALSE	339	0.017
HPCAL4p.Thr146Met	HPCAL4	0.0166001	0.0103972	0	0.0419523							0.0239288	0.0191957	Met	Thr	FALSE		2	0	0	1	0	0	0	0	0	0	0	0	0	0	0	0	0	0	0	0	0	0	0	0	0	0	0	0	0	0	0	0	1	0	0	0	0	0	0	0	0	0	0	0	0	0	0	0	0	0	0	0	0	0	0	0	0	0	0	0	0	0	0	0	0	0	40.27	FALSE	FALSE	FALSE	339	0.017
HPXp.Pro342Leu	HPX	0.0166001	0.0103972	0	0.0419523							0.0239288	0.0191957	Leu	Pro	FALSE		2	0	0	1	0	0	0	0	0	0	0	0	0	0	0	0	0	0	0	0	0	0	0	0	0	0	0	0	0	0	0	0	1	0	0	0	0	0	0	0	0	0	0	0	0	0	0	0	0	0	0	0	0	0	0	0	0	0	0	0	0	0	0	0	0	0	40.61	FALSE	FALSE	FALSE	339	0.017
HSPA2p.Arg538Gln	HSPA2	0.0166001	0.0103972	0	0.0419523							0.0239288	0.0191957	Gln	Arg	FALSE		2	0	0	1	0	0	0	0	0	0	0	0	0	0	0	0	0	0	0	0	0	0	0	0	0	0	0	0	0	0	0	0	1	0	0	0	0	0	0	0	0	0	0	0	0	0	0	0	0	0	0	0	0	0	0	0	0	0	0	0	0	0	0	0	0	0	41.25	FALSE	FALSE	FALSE	339	0.017
ICAM1p.Arg40Gln	ICAM1	0.0166001	0.0103972	0	0.0419523							0.0239288	0.0191957	Gln	Arg	FALSE		2	0	0	1	0	0	0	0	0	0	0	0	0	0	0	0	0	0	0	0	0	0	0	0	0	0	0	0	0	0	0	0	1	0	0	0	0	0	0	0	0	0	0	0	0	0	0	0	0	0	0	0	0	0	0	0	0	0	0	0	0	0	0	0	0	0	40.92	FALSE	FALSE	FALSE	339	0.017
IDI2p.Asp34Asn	IDI2	0.0166001	0.0103972	0	0.0419523							0.0239288	0.0191957	Asn	Asp	FALSE		2	0	0	1	0	0	0	0	0	0	0	0	0	0	0	0	0	0	0	0	0	0	0	0	0	0	0	0	0	0	0	0	1	0	0	0	0	0	0	0	0	0	0	0	0	0	0	0	0	0	0	0	0	0	0	0	0	0	0	0	0	0	0	0	0	0	40.53	FALSE	FALSE	FALSE	339	0.017
IFFO1p.Arg85His	IFFO1	0.0166001	0.0103972	0	0.0419523							0.0239288	0.0191957	His	Arg	TRUE		2	0	0	1	0	0	0	0	0	0	0	0	0	0	0	0	0	0	0	0	0	0	0	0	0	0	0	0	0	0	0	0	1	0	0	0	0	0	0	0	0	0	0	0	0	0	0	0	0	0	0	0	0	0	0	0	0	0	0	0	0	0	0	0	0	0	40.76	FALSE	FALSE	FALSE	339	0.017
IGKV1D-12p.Arg46Gln	IGKV1D-12	0.0166001	0.0103972	0	0.0419523							0.0239288	0.0191957	Gln	Arg	FALSE		2	0	0	1	0	0	0	0	0	0	0	0	0	0	0	0	0	0	0	0	0	0	0	0	0	0	0	0	0	0	0	0	1	0	0	0	0	0	0	0	0	0	0	0	0	0	0	0	0	0	0	0	0	0	0	0	0	0	0	0	0	0	0	0	0	0	40.62	FALSE	FALSE	FALSE	339	0.017
IGKV3D-11p.Glu101Asp	IGKV3D-11	0.0166001	0.0103972	0	0.0419523							0.0239288	0.0191957	Asp	Glu	FALSE		2	0	0	1	0	0	0	0	0	0	0	0	0	0	0	0	0	0	0	0	0	0	0	0	0	0	0	0	0	0	0	0	1	0	0	0	0	0	0	0	0	0	0	0	0	0	0	0	0	0	0	0	0	0	0	0	0	0	0	0	0	0	0	0	0	0	40.1	FALSE	FALSE	FALSE	339	0.017
IGKV3D-15p.Leu53Val	IGKV3D-15	0.0166001	0.0103972	0	0.0419523							0.0239288	0.0191957	Val	Leu	FALSE		2	0	0	1	0	0	0	0	0	0	0	0	0	0	0	0	0	0	0	0	0	0	0	0	0	0	0	0	0	0	0	0	1	0	0	0	0	0	0	0	0	0	0	0	0	0	0	0	0	0	0	0	0	0	0	0	0	0	0	0	0	0	0	0	0	0	40.71	FALSE	FALSE	FALSE	339	0.017
IGKV3D-20p.Thr25Met	IGKV3D-20	0.0166001	0.0103972	0	0.0419523							0.0239288	0.0191957	Met	Thr	FALSE		2	0	0	1	0	0	0	0	0	0	0	0	0	0	0	0	0	0	0	0	0	0	0	0	0	0	0	0	0	0	0	0	1	0	0	0	0	0	0	0	0	0	0	0	0	0	0	0	0	0	0	0	0	0	0	0	0	0	0	0	0	0	0	0	0	0	40.75	FALSE	FALSE	FALSE	339	0.017
IGSF3p.Arg220Trp	IGSF3	0.0166001	0.0103972	0	0.0419523							0.0239288	0.0191957	Trp	Arg	FALSE		2	0	0	1	0	0	0	0	0	0	0	0	0	0	0	0	0	0	0	0	0	0	0	0	0	0	0	0	0	0	0	0	1	0	0	0	0	0	0	0	0	0	0	0	0	0	0	0	0	0	0	0	0	0	0	0	0	0	0	0	0	0	0	0	0	0	40.71	FALSE	FALSE	FALSE	339	0.017
IQCF3p.Arg20Trp	IQCF3	0.0166001	0.0103972	0	0.0419523							0.0239288	0.0191957	Trp	Arg	FALSE		2	0	0	1	0	0	0	0	0	0	0	0	0	0	0	0	0	0	0	0	0	0	0	0	0	0	0	0	0	0	0	0	1	0	0	0	0	0	0	0	0	0	0	0	0	0	0	0	0	0	0	0	0	0	0	0	0	0	0	0	0	0	0	0	0	0	39.69	FALSE	FALSE	FALSE	339	0.017
IRF4p.Gly323Arg	IRF4	0.0166001	0.0103972	0	0.0419523							0.0239288	0.0191957	Arg	Gly	TRUE	1	2	0	0	1	0	0	0	0	0	0	0	0	0	0	0	0	0	0	0	0	0	0	0	0	0	0	0	0	0	0	0	0	1	0	0	0	0	0	0	0	0	0	0	0	0	0	0	0	0	0	0	0	0	0	0	0	0	0	0	0	0	0	0	0	0	0	41.05	FALSE	FALSE	FALSE	339	0.017
IRS2p.Ala563Val	IRS2	0.0166001	0.0103972	0	0.0419523							0.0239288	0.0191957	Val	Ala	FALSE		2	0	0	1	0	0	0	0	0	0	0	0	0	0	0	0	0	0	0	0	0	0	0	0	0	0	0	0	0	0	0	0	1	0	0	0	0	0	0	0	0	0	0	0	0	0	0	0	0	0	0	0	0	0	0	0	0	0	0	0	0	0	0	0	0	0	40.8	TRUE	FALSE	FALSE	339	0.017
ITGA8p.Thr556Met	ITGA8	0.0166001	0.0103972	0	0.0428563							0.0239288	0.0191957	Met	Thr	FALSE		2	0	0	1	0	0	0	0	0	0	0	0	0	0	0	0	0	0	0	0	0	0	0	0	0	0	0	0	0	0	0	0	1	0	0	0	0	0	0	0	0	0	0	0	0	0	0	0	0	0	0	0	0	0	0	0	0	0	0	0	0	0	0	0	0	0	39.53	FALSE	FALSE	FALSE	339	0.017
JMJD7-PLA2G4Bp.Arg55Cys	JMJD7-PLA2G4B	0.0166001	0.0103972	0	0.0419523							0.0239288	0.0191957	Cys	Arg	TRUE		2	0	0	1	0	0	0	0	0	0	0	0	0	0	0	0	0	0	0	0	0	0	0	0	0	0	0	0	0	0	0	0	1	0	0	0	0	0	0	0	0	0	0	0	0	0	0	0	0	0	0	0	0	0	0	0	0	0	0	0	0	0	0	0	0	0	40.74	FALSE	FALSE	FALSE	339	0.017
JPH2p.Arg144Cys	JPH2	0.0166001	0.0103972	0	0.0419523							0.0239288	0.0191957	Cys	Arg	TRUE		2	0	0	1	0	0	0	0	0	0	0	0	0	0	0	0	0	0	0	0	0	0	0	0	0	0	0	0	0	0	0	0	1	0	0	0	0	0	0	0	0	0	0	0	0	0	0	0	0	0	0	0	0	0	0	0	0	0	0	0	0	0	0	0	0	0	40.97	FALSE	FALSE	FALSE	339	0.017
JSRP1p.Gly14Ser	JSRP1	0.0166001	0.0103972	0	0.0419523							0.0239288	0.0191957	Ser	Gly	TRUE		2	0	0	1	0	0	0	0	0	0	0	0	0	0	0	0	0	0	0	0	0	0	0	0	0	0	0	0	0	0	0	0	1	0	0	0	0	0	0	0	0	0	0	0	0	0	0	0	0	0	0	0	0	0	0	0	0	0	0	0	0	0	0	0	0	0	40.98	FALSE	FALSE	FALSE	339	0.017
KCNB1p.Glu281Lys	KCNB1	0.0166001	0.0103972	0	0.0419523							0.0239288	0.0191957	Lys	Glu	TRUE		2	0	0	1	0	0	0	0	0	0	0	0	0	0	0	0	0	0	0	0	0	0	0	0	0	0	0	0	0	0	0	0	1	0	0	0	0	0	0	0	0	0	0	0	0	0	0	0	0	0	0	0	0	0	0	0	0	0	0	0	0	0	0	0	0	0	40.09	FALSE	FALSE	FALSE	339	0.017
KCNK2p.Lys32Thr	KCNK2	0.0166001	0.0103972	0	0.0419523							0.0239288	0.0191957	Thr	Lys	TRUE		2	0	0	1	0	0	0	0	0	0	0	0	0	0	0	0	0	0	0	0	0	0	0	0	0	0	0	0	0	0	0	0	1	0	0	0	0	0	0	0	0	0	0	0	0	0	0	0	0	0	0	0	0	0	0	0	0	0	0	0	0	0	0	0	0	0	40.71	FALSE	FALSE	FALSE	339	0.017
KCNQ2p.Ala306Val	KCNQ2	0.0166001	0.0103972	0	0.0428563							0.0239288	0.0191957	Val	Ala	FALSE		2	0	0	1	0	0	0	0	0	0	0	0	0	0	0	0	0	0	0	0	0	0	0	0	0	0	0	0	0	0	0	0	1	0	0	0	0	0	0	0	0	0	0	0	0	0	0	0	0	0	0	0	0	0	0	0	0	0	0	0	0	0	0	0	0	0	40.23	FALSE	FALSE	FALSE	339	0.017
KHDRBS2p.Arg26Cys	KHDRBS2	0.0166001	0.0103972	0	0.0419523							0.0239288	0.0191957	Cys	Arg	TRUE		2	0	0	1	0	0	0	0	0	0	0	0	0	0	0	0	0	0	0	0	0	0	0	0	0	0	0	0	0	0	0	0	1	0	0	0	0	0	0	0	0	0	0	0	0	0	0	0	0	0	0	0	0	0	0	0	0	0	0	0	0	0	0	0	0	0	41.19	FALSE	FALSE	FALSE	339	0.017
KHDRBS3p.Phe67Val	KHDRBS3	0.0166001	0.0103972	0	0.0428563							0.0239288	0.0191957	Val	Phe	FALSE		2	0	0	1	0	0	0	0	0	0	0	0	0	0	0	0	0	0	0	0	0	0	0	0	0	0	0	0	0	0	0	0	1	0	0	0	0	0	0	0	0	0	0	0	0	0	0	0	0	0	0	0	0	0	0	0	0	0	0	0	0	0	0	0	0	0	40.02	FALSE	FALSE	FALSE	339	0.017
KIAA0319p.Val663Ile	KIAA0319	0.0166001	0.0103972	0	0.0419523							0.0239288	0.0191957	Ile	Val	FALSE		2	0	0	1	0	0	0	0	0	0	0	0	0	0	0	0	0	0	0	0	0	0	0	0	0	0	0	0	0	0	0	0	1	0	0	0	0	0	0	0	0	0	0	0	0	0	0	0	0	0	0	0	0	0	0	0	0	0	0	0	0	0	0	0	0	0	40.4	FALSE	FALSE	FALSE	339	0.017
KIAA1614p.Arg1104His	KIAA1614	0.0166001	0.0103972	0	0.0419523							0.0239288	0.0191957	His	Arg	TRUE		2	0	0	1	0	0	0	0	0	0	0	0	0	0	0	0	0	0	0	0	0	0	0	0	0	0	0	0	0	0	0	0	1	0	0	0	0	0	0	0	0	0	0	0	0	0	0	0	0	0	0	0	0	0	0	0	0	0	0	0	0	0	0	0	0	0	40.63	FALSE	FALSE	FALSE	339	0.017
KIAA1755p.Leu99Val	KIAA1755	0.0166001	0.0103972	0	0.0419523							0.0239288	0.0191957	Val	Leu	FALSE		2	0	0	1	0	0	0	0	0	0	0	0	0	0	0	0	0	0	0	0	0	0	0	0	0	0	0	0	0	0	0	0	1	0	0	0	0	0	0	0	0	0	0	0	0	0	0	0	0	0	0	0	0	0	0	0	0	0	0	0	0	0	0	0	0	0	40.71	FALSE	FALSE	FALSE	339	0.017
KIRREL3p.Arg578Ter	KIRREL3	0.0166001	0.0103972	0	0.0419523							0.0239288	0.0191957	Ter	Arg	FALSE		2	0	0	1	0	0	0	0	0	0	0	0	0	0	0	0	0	0	0	0	0	0	0	0	0	0	0	0	0	0	0	0	1	0	0	0	0	0	0	0	0	0	0	0	0	0	0	0	0	0	0	0	0	0	0	0	0	0	0	0	0	0	0	0	0	0	39.38	FALSE	FALSE	FALSE	339	0.017
KNOP1p.Thr355Met	KNOP1	0.0166001	0.0103972	0	0.0419523							0.0239288	0.0191957	Met	Thr	FALSE		2	0	0	1	0	0	0	0	0	0	0	0	0	0	0	0	0	0	0	0	0	0	0	0	0	0	0	0	0	0	0	0	1	0	0	0	0	0	0	0	0	0	0	0	0	0	0	0	0	0	0	0	0	0	0	0	0	0	0	0	0	0	0	0	0	0	40.81	FALSE	FALSE	FALSE	339	0.017
KRTAP6-1p.Phe42Leu	KRTAP6-1	0.0166001	0.0103972	0	0.0428563							0.0239288	0.0191957	Leu	Phe	FALSE		2	0	0	1	0	0	0	0	0	0	0	0	0	0	0	0	0	0	0	0	0	0	0	0	0	0	0	0	0	0	0	0	1	0	0	0	0	0	0	0	0	0	0	0	0	0	0	0	0	0	0	0	0	0	0	0	0	0	0	0	0	0	0	0	0	0	39.77	FALSE	FALSE	FALSE	339	0.017
LAMA1p.Gly2899Arg	LAMA1	0.0166001	0.0103972	0	0.0419523							0.0239288	0.0191957	Arg	Gly	TRUE		2	0	0	1	0	0	0	0	0	0	0	0	0	0	0	0	0	0	0	0	0	0	0	0	0	0	0	0	0	0	0	0	1	0	0	0	0	0	0	0	0	0	0	0	0	0	0	0	0	0	0	0	0	0	0	0	0	0	0	0	0	0	0	0	0	0	40.08	FALSE	FALSE	FALSE	339	0.017
LCE1Bp.Arg82His	LCE1B	0.0166001	0.0103972	0	0.0419523							0.0239288	0.0191957	His	Arg	TRUE		2	0	0	1	0	0	0	0	0	0	0	0	0	0	0	0	0	0	0	0	0	0	0	0	0	0	0	0	0	0	0	0	1	0	0	0	0	0	0	0	0	0	0	0	0	0	0	0	0	0	0	0	0	0	0	0	0	0	0	0	0	0	0	0	0	0	39.73	FALSE	FALSE	FALSE	339	0.017
LLGL2p.Gly50Ser	LLGL2	0.0166001	0.0103972	0	0.0419523							0.0239288	0.0191957	Ser	Gly	TRUE		2	0	0	1	0	0	0	0	0	0	0	0	0	0	0	0	0	0	0	0	0	0	0	0	0	0	0	0	0	0	0	0	1	0	0	0	0	0	0	0	0	0	0	0	0	0	0	0	0	0	0	0	0	0	0	0	0	0	0	0	0	0	0	0	0	0	40.6	FALSE	FALSE	FALSE	339	0.017
LMOD1p.Arg227His	LMOD1	0.0166001	0.0103972	0	0.0419523							0.0239288	0.0191957	His	Arg	TRUE		2	0	0	1	0	0	0	0	0	0	0	0	0	0	0	0	0	0	0	0	0	0	0	0	0	0	0	0	0	0	0	0	1	0	0	0	0	0	0	0	0	0	0	0	0	0	0	0	0	0	0	0	0	0	0	0	0	0	0	0	0	0	0	0	0	0	40.03	FALSE	FALSE	FALSE	339	0.017
LPAp.Arg1840Met	LPA	0.0166001	0.0103972	0	0.0419523							0.0239288	0.0191957	Met	Arg	FALSE		2	0	0	1	0	0	0	0	0	0	0	0	0	0	0	0	0	0	0	0	0	0	0	0	0	0	0	0	0	0	0	0	1	0	0	0	0	0	0	0	0	0	0	0	0	0	0	0	0	0	0	0	0	0	0	0	0	0	0	0	0	0	0	0	0	0	41.18	FALSE	FALSE	FALSE	339	0.017
LRG1p.Gly162Ser	LRG1	0.0166001	0.0103972	0	0.0419523							0.0239288	0.0191957	Ser	Gly	TRUE		2	0	0	1	0	0	0	0	0	0	0	0	0	0	0	0	0	0	0	0	0	0	0	0	0	0	0	0	0	0	0	0	1	0	0	0	0	0	0	0	0	0	0	0	0	0	0	0	0	0	0	0	0	0	0	0	0	0	0	0	0	0	0	0	0	0	40.68	FALSE	FALSE	FALSE	339	0.017
LRP1Bp.Glu3379Asp	LRP1B	0.0166001	0.0103972	0	0.0419523							0.0239288	0.0191957	Asp	Glu	FALSE	1	2	0	0	1	0	0	0	0	0	0	0	0	0	0	0	0	0	0	0	0	0	0	0	0	0	0	0	0	0	0	0	0	1	0	0	0	0	0	0	0	0	0	0	0	0	0	0	0	0	0	0	0	0	0	0	0	0	0	0	0	0	0	0	0	0	0	40.33	FALSE	FALSE	FALSE	339	0.017
LRP5p.Trp255Ter	LRP5	0.0166001	0.0103972	0	0.0419523							0.0239288	0.0191957	Ter	Trp	FALSE		2	0	0	1	0	0	0	0	0	0	0	0	0	0	0	0	0	0	0	0	0	0	0	0	0	0	0	0	0	0	0	0	1	0	0	0	0	0	0	0	0	0	0	0	0	0	0	0	0	0	0	0	0	0	0	0	0	0	0	0	0	0	0	0	0	0	40.93	FALSE	TRUE	FALSE	339	0.017
LRRC8Dp.Thr209Met	LRRC8D	0.0166001	0.0103972	0	0.0419523							0.0239288	0.0191957	Met	Thr	FALSE		2	0	0	1	0	0	0	0	0	0	0	0	0	0	0	0	0	0	0	0	0	0	0	0	0	0	0	0	0	0	0	0	1	0	0	0	0	0	0	0	0	0	0	0	0	0	0	0	0	0	0	0	0	0	0	0	0	0	0	0	0	0	0	0	0	0	39.86	FALSE	FALSE	FALSE	339	0.017
LRRTM1p.Val490Ile	LRRTM1	0.0166001	0.0103972	0	0.0419523							0.0239288	0.0191957	Ile	Val	FALSE		2	0	0	1	0	0	0	0	0	0	0	0	0	0	0	0	0	0	0	0	0	0	0	0	0	0	0	0	0	0	0	0	1	0	0	0	0	0	0	0	0	0	0	0	0	0	0	0	0	0	0	0	0	0	0	0	0	0	0	0	0	0	0	0	0	0	40.45	FALSE	FALSE	FALSE	339	0.017
LRRTM4p.Thr28Met	LRRTM4	0.0166001	0.0103972	0	0.0419523							0.0239288	0.0191957	Met	Thr	FALSE		2	0	0	1	0	0	0	0	0	0	0	0	0	0	0	0	0	0	0	0	0	0	0	0	0	0	0	0	0	0	0	0	1	0	0	0	0	0	0	0	0	0	0	0	0	0	0	0	0	0	0	0	0	0	0	0	0	0	0	0	0	0	0	0	0	0	40.35	FALSE	FALSE	FALSE	339	0.017
LRTM1p.Glu335Asp	LRTM1	0.0166001	0.0103972	0	0.0419523							0.0239288	0.0191957	Asp	Glu	FALSE		2	0	0	1	0	0	0	0	0	0	0	0	0	0	0	0	0	0	0	0	0	0	0	0	0	0	0	0	0	0	0	0	1	0	0	0	0	0	0	0	0	0	0	0	0	0	0	0	0	0	0	0	0	0	0	0	0	0	0	0	0	0	0	0	0	0	40.77	FALSE	FALSE	FALSE	339	0.017
LTBP1p.Gly1626Ser	LTBP1	0.0166001	0.0103972	0	0.0419523							0.0239288	0.0191957	Ser	Gly	TRUE		2	0	0	1	0	0	0	0	0	0	0	0	0	0	0	0	0	0	0	0	0	0	0	0	0	0	0	0	0	0	0	0	1	0	0	0	0	0	0	0	0	0	0	0	0	0	0	0	0	0	0	0	0	0	0	0	0	0	0	0	0	0	0	0	0	0	40.11	FALSE	FALSE	FALSE	339	0.017
LUZP2p.Ala175Val	LUZP2	0.0166001	0.0103972	0	0.0419523							0.0239288	0.0191957	Val	Ala	FALSE		2	0	0	1	0	0	0	0	0	0	0	0	0	0	0	0	0	0	0	0	0	0	0	0	0	0	0	0	0	0	0	0	1	0	0	0	0	0	0	0	0	0	0	0	0	0	0	0	0	0	0	0	0	0	0	0	0	0	0	0	0	0	0	0	0	0	40.22	FALSE	FALSE	FALSE	339	0.017
MAGEE1p.Val260Met	MAGEE1	0.0166001	0.0103972	0	0.0419523							0.0239288	0.0191957	Met	Val	FALSE		2	0	0	1	0	0	0	0	0	0	0	0	0	0	0	0	0	0	0	0	0	0	0	0	0	0	0	0	0	0	0	0	1	0	0	0	0	0	0	0	0	0	0	0	0	0	0	0	0	0	0	0	0	0	0	0	0	0	0	0	0	0	0	0	0	0	40.53	FALSE	FALSE	FALSE	339	0.017
MAOAp.Arg297Gln	MAOA	0.0166001	0.0103972	0	0.0419523							0.0239288	0.0191957	Gln	Arg	FALSE		2	0	0	1	0	0	0	0	0	0	0	0	0	0	0	0	0	0	0	0	0	0	0	0	0	0	0	0	0	0	0	0	1	0	0	0	0	0	0	0	0	0	0	0	0	0	0	0	0	0	0	0	0	0	0	0	0	0	0	0	0	0	0	0	0	0	40.86	FALSE	FALSE	FALSE	339	0.017
MAP2p.Arg1574Trp	MAP2	0.0166001	0.0103972	0	0.0419523							0.0239288	0.0191957	Trp	Arg	FALSE		2	0	0	1	0	0	0	0	0	0	0	0	0	0	0	0	0	0	0	0	0	0	0	0	0	0	0	0	0	0	0	0	1	0	0	0	0	0	0	0	0	0	0	0	0	0	0	0	0	0	0	0	0	0	0	0	0	0	0	0	0	0	0	0	0	0	40.75	FALSE	FALSE	FALSE	339	0.017
MAP3K5p.Arg300Trp	MAP3K5	0.0166001	0.0103972	0	0.0419523							0.0239288	0.0191957	Trp	Arg	FALSE		2	0	0	1	0	0	0	0	0	0	0	0	0	0	0	0	0	0	0	0	0	0	0	0	0	0	0	0	0	0	0	0	1	0	0	0	0	0	0	0	0	0	0	0	0	0	0	0	0	0	0	0	0	0	0	0	0	0	0	0	0	0	0	0	0	0	40.67	FALSE	FALSE	FALSE	339	0.017
MARCH6p.Arg363His	MARCH6	0.0166001	0.0103972	0	0.0419523							0.0239288	0.0191957	His	Arg	TRUE		2	0	0	1	0	0	0	0	0	0	0	0	0	0	0	0	0	0	0	0	0	0	0	0	0	0	0	0	0	0	0	0	1	0	0	0	0	0	0	0	0	0	0	0	0	0	0	0	0	0	0	0	0	0	0	0	0	0	0	0	0	0	0	0	0	0	41.33	FALSE	FALSE	FALSE	339	0.017
MARK2p.Gly495Ser	MARK2	0.0166001	0.0103972	0	0.0428563							0.0239288	0.0191957	Ser	Gly	TRUE		2	0	0	1	0	0	0	0	0	0	0	0	0	0	0	0	0	0	0	0	0	0	0	0	0	0	0	0	0	0	0	0	1	0	0	0	0	0	0	0	0	0	0	0	0	0	0	0	0	0	0	0	0	0	0	0	0	0	0	0	0	0	0	0	0	0	40.88	FALSE	FALSE	FALSE	339	0.017
MARK4p.Arg451Gln	MARK4	0.0166001	0.0103972	0	0.0419523							0.0239288	0.0191957	Gln	Arg	FALSE		2	0	0	1	0	0	0	0	0	0	0	0	0	0	0	0	0	0	0	0	0	0	0	0	0	0	0	0	0	0	0	0	1	0	0	0	0	0	0	0	0	0	0	0	0	0	0	0	0	0	0	0	0	0	0	0	0	0	0	0	0	0	0	0	0	0	40.93	FALSE	FALSE	FALSE	339	0.017
MBTPS1p.Thr242Met	MBTPS1	0.0166001	0.0103972	0	0.0419523							0.0239288	0.0191957	Met	Thr	FALSE		2	0	0	1	0	0	0	0	0	0	0	0	0	0	0	0	0	0	0	0	0	0	0	0	0	0	0	0	0	0	0	0	1	0	0	0	0	0	0	0	0	0	0	0	0	0	0	0	0	0	0	0	0	0	0	0	0	0	0	0	0	0	0	0	0	0	40.97	FALSE	FALSE	FALSE	339	0.017
MCMDC2p.Arg369His	MCMDC2	0.0166001	0.0103972	0	0.0419523							0.0239288	0.0191957	His	Arg	TRUE		2	0	0	1	0	0	0	0	0	0	0	0	0	0	0	0	0	0	0	0	0	0	0	0	0	0	0	0	0	0	0	0	1	0	0	0	0	0	0	0	0	0	0	0	0	0	0	0	0	0	0	0	0	0	0	0	0	0	0	0	0	0	0	0	0	0	41.21	FALSE	FALSE	FALSE	339	0.017
MCOLN1p.Arg486Cys	MCOLN1	0.0166001	0.0103972	0	0.0419523							0.0239288	0.0191957	Cys	Arg	TRUE		2	0	0	1	0	0	0	0	0	0	0	0	0	0	0	0	0	0	0	0	0	0	0	0	0	0	0	0	0	0	0	0	1	0	0	0	0	0	0	0	0	0	0	0	0	0	0	0	0	0	0	0	0	0	0	0	0	0	0	0	0	0	0	0	0	0	40.24	FALSE	FALSE	FALSE	339	0.017
MGAT3p.Pro130Leu	MGAT3	0.0166001	0.0103972	0	0.0419523							0.0239288	0.0191957	Leu	Pro	FALSE		2	0	0	1	0	0	0	0	0	0	0	0	0	0	0	0	0	0	0	0	0	0	0	0	0	0	0	0	0	0	0	0	1	0	0	0	0	0	0	0	0	0	0	0	0	0	0	0	0	0	0	0	0	0	0	0	0	0	0	0	0	0	0	0	0	0	40.01	FALSE	FALSE	FALSE	339	0.017
MMP9p.Pro511Leu	MMP9	0.0166001	0.0103972	0	0.0419523							0.0239288	0.0191957	Leu	Pro	FALSE		2	0	0	1	0	0	0	0	0	0	0	0	0	0	0	0	0	0	0	0	0	0	0	0	0	0	0	0	0	0	0	0	1	0	0	0	0	0	0	0	0	0	0	0	0	0	0	0	0	0	0	0	0	0	0	0	0	0	0	0	0	0	0	0	0	0	40.98	FALSE	FALSE	FALSE	339	0.017
MMP9p.Thr462Met	MMP9	0.0166001	0.0103972	0	0.0419523							0.0239288	0.0191957	Met	Thr	FALSE		2	0	0	1	0	0	0	0	0	0	0	0	0	0	0	0	0	0	0	0	0	0	0	0	0	0	0	0	0	0	0	0	1	0	0	0	0	0	0	0	0	0	0	0	0	0	0	0	0	0	0	0	0	0	0	0	0	0	0	0	0	0	0	0	0	0	40.22	FALSE	FALSE	FALSE	339	0.017
MNS1p.Arg311Gln	MNS1	0.0166001	0.0103972	0	0.0419523							0.0239288	0.0191957	Gln	Arg	FALSE		2	0	0	1	0	0	0	0	0	0	0	0	0	0	0	0	0	0	0	0	0	0	0	0	0	0	0	0	0	0	0	0	1	0	0	0	0	0	0	0	0	0	0	0	0	0	0	0	0	0	0	0	0	0	0	0	0	0	0	0	0	0	0	0	0	0	41.16	FALSE	FALSE	FALSE	339	0.017
MOB3Ap.Ala128Thr	MOB3A	0.0166001	0.0103972	0	0.0419523							0.0239288	0.0191957	Thr	Ala	TRUE		2	0	0	1	0	0	0	0	0	0	0	0	0	0	0	0	0	0	0	0	0	0	0	0	0	0	0	0	0	0	0	0	1	0	0	0	0	0	0	0	0	0	0	0	0	0	0	0	0	0	0	0	0	0	0	0	0	0	0	0	0	0	0	0	0	0	39.63	FALSE	FALSE	FALSE	339	0.017
MPP2p.Pro2Leu	MPP2	0.0166001	0.0103972	0	0.0419523							0.0239288	0.0191957	Leu	Pro	FALSE		2	0	0	1	0	0	0	0	0	0	0	0	0	0	0	0	0	0	0	0	0	0	0	0	0	0	0	0	0	0	0	0	1	0	0	0	0	0	0	0	0	0	0	0	0	0	0	0	0	0	0	0	0	0	0	0	0	0	0	0	0	0	0	0	0	0	40.96	FALSE	FALSE	FALSE	339	0.017
MROH5p.Arg602Trp	MROH5	0.0166001	0.0103972	0	0.0419523							0.0239288	0.0191957	Trp	Arg	FALSE		2	0	0	1	0	0	0	0	0	0	0	0	0	0	0	0	0	0	0	0	0	0	0	0	0	0	0	0	0	0	0	0	1	0	0	0	0	0	0	0	0	0	0	0	0	0	0	0	0	0	0	0	0	0	0	0	0	0	0	0	0	0	0	0	0	0	41.43	FALSE	FALSE	FALSE	339	0.017
MTUS2p.Ala1025Val	MTUS2	0.0166001	0.0103972	0	0.0419523							0.0239288	0.0191957	Val	Ala	FALSE		2	0	0	1	0	0	0	0	0	0	0	0	0	0	0	0	0	0	0	0	0	0	0	0	0	0	0	0	0	0	0	0	1	0	0	0	0	0	0	0	0	0	0	0	0	0	0	0	0	0	0	0	0	0	0	0	0	0	0	0	0	0	0	0	0	0	40.87	FALSE	FALSE	FALSE	339	0.017
MX2p.Gly169Arg	MX2	0.0166001	0.0103972	0	0.0419523							0.0239288	0.0191957	Arg	Gly	TRUE		2	0	0	1	0	0	0	0	0	0	0	0	0	0	0	0	0	0	0	0	0	0	0	0	0	0	0	0	0	0	0	0	1	0	0	0	0	0	0	0	0	0	0	0	0	0	0	0	0	0	0	0	0	0	0	0	0	0	0	0	0	0	0	0	0	0	41.09	FALSE	FALSE	FALSE	339	0.017
MYBPC1p.Arg809Cys	MYBPC1	0.0166001	0.0103972	0	0.0419523							0.0239288	0.0191957	Cys	Arg	TRUE		2	0	0	1	0	0	0	0	0	0	0	0	0	0	0	0	0	0	0	0	0	0	0	0	0	0	0	0	0	0	0	0	1	0	0	0	0	0	0	0	0	0	0	0	0	0	0	0	0	0	0	0	0	0	0	0	0	0	0	0	0	0	0	0	0	0	40.17	FALSE	FALSE	FALSE	339	0.017
MYH2p.Arg1285His	MYH2	0.0166001	0.0103972	0	0.0419523							0.0239288	0.0191957	His	Arg	TRUE		2	0	0	1	0	0	0	0	0	0	0	0	0	0	0	0	0	0	0	0	0	0	0	0	0	0	0	0	0	0	0	0	1	0	0	0	0	0	0	0	0	0	0	0	0	0	0	0	0	0	0	0	0	0	0	0	0	0	0	0	0	0	0	0	0	0	40.96	FALSE	FALSE	FALSE	339	0.017
MYO16p.Ala67Val	MYO16	0.0166001	0.0103972	0	0.0419523							0.0239288	0.0191957	Val	Ala	FALSE		2	0	0	1	0	0	0	0	0	0	0	0	0	0	0	0	0	0	0	0	0	0	0	0	0	0	0	0	0	0	0	0	1	0	0	0	0	0	0	0	0	0	0	0	0	0	0	0	0	0	0	0	0	0	0	0	0	0	0	0	0	0	0	0	0	0	39.74	FALSE	FALSE	FALSE	339	0.017
MYO5Ap.Ala694Val	MYO5A	0.0166001	0.0103972	0	0.0419523							0.0239288	0.0191957	Val	Ala	FALSE	1	2	0	0	1	0	0	0	0	0	0	0	0	0	0	0	0	0	0	0	0	0	0	0	0	0	0	0	0	0	0	0	0	1	0	0	0	0	0	0	0	0	0	0	0	0	0	0	0	0	0	0	0	0	0	0	0	0	0	0	0	0	0	0	0	0	0	40.14	FALSE	FALSE	FALSE	339	0.017
MYOM1p.Arg246Gln	MYOM1	0.0166001	0.0103972	0	0.0419523							0.0239288	0.0191957	Gln	Arg	FALSE		2	0	0	1	0	0	0	0	0	0	0	0	0	0	0	0	0	0	0	0	0	0	0	0	0	0	0	0	0	0	0	0	1	0	0	0	0	0	0	0	0	0	0	0	0	0	0	0	0	0	0	0	0	0	0	0	0	0	0	0	0	0	0	0	0	0	40.48	FALSE	FALSE	FALSE	339	0.017
NDUFB9p.Arg74Cys	NDUFB9	0.0166001	0.0103972	0	0.0419523							0.0239288	0.0191957	Cys	Arg	TRUE		2	0	0	1	0	0	0	0	0	0	0	0	0	0	0	0	0	0	0	0	0	0	0	0	0	0	0	0	0	0	0	0	1	0	0	0	0	0	0	0	0	0	0	0	0	0	0	0	0	0	0	0	0	0	0	0	0	0	0	0	0	0	0	0	0	0	40.45	FALSE	FALSE	FALSE	339	0.017
NESp.Arg765Gln	NES	0.0166001	0.0103972	0	0.0419523							0.0239288	0.0191957	Gln	Arg	FALSE		2	0	0	1	0	0	0	0	0	0	0	0	0	0	0	0	0	0	0	0	0	0	0	0	0	0	0	0	0	0	0	0	1	0	0	0	0	0	0	0	0	0	0	0	0	0	0	0	0	0	0	0	0	0	0	0	0	0	0	0	0	0	0	0	0	0	41.05	FALSE	FALSE	FALSE	339	0.017
NFE2L3p.Ala592Val	NFE2L3	0.0166001	0.0103972	0	0.0419523							0.0239288	0.0191957	Val	Ala	FALSE		2	0	0	1	0	0	0	0	0	0	0	0	0	0	0	0	0	0	0	0	0	0	0	0	0	0	0	0	0	0	0	0	1	0	0	0	0	0	0	0	0	0	0	0	0	0	0	0	0	0	0	0	0	0	0	0	0	0	0	0	0	0	0	0	0	0	40.25	FALSE	FALSE	FALSE	339	0.017
NKX2-5p.Arg190His	NKX2-5	0.0166001	0.0103972	0	0.0419523							0.0239288	0.0191957	His	Arg	TRUE		2	0	0	1	0	0	0	0	0	0	0	0	0	0	0	0	0	0	0	0	0	0	0	0	0	0	0	0	0	0	0	0	1	0	0	0	0	0	0	0	0	0	0	0	0	0	0	0	0	0	0	0	0	0	0	0	0	0	0	0	0	0	0	0	0	0	40.03	FALSE	FALSE	FALSE	339	0.017
NMSp.Arg112Ter	NMS	0.0166001	0.0103972	0	0.0428563							0.0239288	0.0191957	Ter	Arg	FALSE		2	0	0	1	0	0	0	0	0	0	0	0	0	0	0	0	0	0	0	0	0	0	0	0	0	0	0	0	0	0	0	0	1	0	0	0	0	0	0	0	0	0	0	0	0	0	0	0	0	0	0	0	0	0	0	0	0	0	0	0	0	0	0	0	0	0	40.42	FALSE	FALSE	FALSE	339	0.017
NOP14p.Pro460Leu	NOP14	0.0166001	0.0103972	0	0.0428563							0.0239288	0.0191957	Leu	Pro	FALSE		2	0	0	1	0	0	0	0	0	0	0	0	0	0	0	0	0	0	0	0	0	0	0	0	0	0	0	0	0	0	0	0	1	0	0	0	0	0	0	0	0	0	0	0	0	0	0	0	0	0	0	0	0	0	0	0	0	0	0	0	0	0	0	0	0	0	39.21	FALSE	FALSE	FALSE	339	0.017
NR1D2p.Arg175Trp	NR1D2	0.0166001	0.0103972	0	0.0419523							0.0239288	0.0191957	Trp	Arg	FALSE		2	0	0	1	0	0	0	0	0	0	0	0	0	0	0	0	0	0	0	0	0	0	0	0	0	0	0	0	0	0	0	0	1	0	0	0	0	0	0	0	0	0	0	0	0	0	0	0	0	0	0	0	0	0	0	0	0	0	0	0	0	0	0	0	0	0	40.94	FALSE	FALSE	FALSE	339	0.017
NUP153p.Arg279Ter	NUP153	0.0166001	0.0103972	0	0.0428563							0.0239288	0.0191957	Ter	Arg	FALSE		2	0	0	1	0	0	0	0	0	0	0	0	0	0	0	0	0	0	0	0	0	0	0	0	0	0	0	0	0	0	0	0	1	0	0	0	0	0	0	0	0	0	0	0	0	0	0	0	0	0	0	0	0	0	0	0	0	0	0	0	0	0	0	0	0	0	39.5	FALSE	FALSE	FALSE	339	0.017
NUP93p.Arg44Cys	NUP93	0.0166001	0.0103972	0	0.0428563							0.0239288	0.0191957	Cys	Arg	TRUE		2	0	0	1	0	0	0	0	0	0	0	0	0	0	0	0	0	0	0	0	0	0	0	0	0	0	0	0	0	0	0	0	1	0	0	0	0	0	0	0	0	0	0	0	0	0	0	0	0	0	0	0	0	0	0	0	0	0	0	0	0	0	0	0	0	0	40.83	FALSE	FALSE	FALSE	339	0.017
NUPR1p.Glu81Lys	NUPR1	0.0166001	0.0103972	0	0.0419523							0.0239288	0.0191957	Lys	Glu	TRUE		2	0	0	1	0	0	0	0	0	0	0	0	0	0	0	0	0	0	0	0	0	0	0	0	0	0	0	0	0	0	0	0	1	0	0	0	0	0	0	0	0	0	0	0	0	0	0	0	0	0	0	0	0	0	0	0	0	0	0	0	0	0	0	0	0	0	41.21	FALSE	FALSE	FALSE	339	0.017
OBSCNp.Val505Met	OBSCN	0.0166001	0.0103972	0	0.0419523							0.0239288	0.0191957	Met	Val	FALSE		2	0	0	1	0	0	0	0	0	0	0	0	0	0	0	0	0	0	0	0	0	0	0	0	0	0	0	0	0	0	0	0	1	0	0	0	0	0	0	0	0	0	0	0	0	0	0	0	0	0	0	0	0	0	0	0	0	0	0	0	0	0	0	0	0	0	40.34	FALSE	FALSE	FALSE	339	0.017
OR10H4p.Arg132His	OR10H4	0.0166001	0.0103972	0	0.0419523							0.0239288	0.0191957	His	Arg	TRUE		2	0	0	1	0	0	0	0	0	0	0	0	0	0	0	0	0	0	0	0	0	0	0	0	0	0	0	0	0	0	0	0	1	0	0	0	0	0	0	0	0	0	0	0	0	0	0	0	0	0	0	0	0	0	0	0	0	0	0	0	0	0	0	0	0	0	40.38	FALSE	FALSE	FALSE	339	0.017
OR5L2p.Phe12Val	OR5L2	0.0166001	0.0103972	0	0.0428563							0.0239288	0.0191957	Val	Phe	FALSE		2	0	0	1	0	0	0	0	0	0	0	0	0	0	0	0	0	0	0	0	0	0	0	0	0	0	0	0	0	0	0	0	1	0	0	0	0	0	0	0	0	0	0	0	0	0	0	0	0	0	0	0	0	0	0	0	0	0	0	0	0	0	0	0	0	0	39.45	FALSE	FALSE	FALSE	339	0.017
OR5L2p.Phe61Val	OR5L2	0.0166001	0.0103972	0	0.0419523							0.0239288	0.0191957	Val	Phe	FALSE		2	0	0	1	0	0	0	0	0	0	0	0	0	0	0	0	0	0	0	0	0	0	0	0	0	0	0	0	0	0	0	0	1	0	0	0	0	0	0	0	0	0	0	0	0	0	0	0	0	0	0	0	0	0	0	0	0	0	0	0	0	0	0	0	0	0	40.46	FALSE	FALSE	FALSE	339	0.017
OS9p.Arg544Trp	OS9	0.0166001	0.0103972	0	0.0419523							0.0239288	0.0191957	Trp	Arg	FALSE		2	0	0	1	0	0	0	0	0	0	0	0	0	0	0	0	0	0	0	0	0	0	0	0	0	0	0	0	0	0	0	0	1	0	0	0	0	0	0	0	0	0	0	0	0	0	0	0	0	0	0	0	0	0	0	0	0	0	0	0	0	0	0	0	0	0	41.13	FALSE	FALSE	FALSE	339	0.017
OTOGp.Arg1412Cys	OTOG	0.0166001	0.0103972	0	0.0419523							0.0239288	0.0191957	Cys	Arg	TRUE		2	0	0	1	0	0	0	0	0	0	0	0	0	0	0	0	0	0	0	0	0	0	0	0	0	0	0	0	0	0	0	0	1	0	0	0	0	0	0	0	0	0	0	0	0	0	0	0	0	0	0	0	0	0	0	0	0	0	0	0	0	0	0	0	0	0	40.46	FALSE	FALSE	FALSE	339	0.017
P2RY6p.Arg100Cys	P2RY6	0.0166001	0.0103972	0	0.0419523							0.0239288	0.0191957	Cys	Arg	TRUE		2	0	0	1	0	0	0	0	0	0	0	0	0	0	0	0	0	0	0	0	0	0	0	0	0	0	0	0	0	0	0	0	1	0	0	0	0	0	0	0	0	0	0	0	0	0	0	0	0	0	0	0	0	0	0	0	0	0	0	0	0	0	0	0	0	0	40.46	FALSE	FALSE	FALSE	339	0.017
PALD1p.Ala522Thr	PALD1	0.0166001	0.0103972	0	0.0428563							0.0239288	0.0191957	Thr	Ala	TRUE		2	0	0	1	0	0	0	0	0	0	0	0	0	0	0	0	0	0	0	0	0	0	0	0	0	0	0	0	0	0	0	0	1	0	0	0	0	0	0	0	0	0	0	0	0	0	0	0	0	0	0	0	0	0	0	0	0	0	0	0	0	0	0	0	0	0	40.91	FALSE	FALSE	FALSE	339	0.017
PALLDp.Arg476Gln	PALLD	0.0166001	0.0103972	0	0.0419523							0.0239288	0.0191957	Gln	Arg	FALSE		2	0	0	1	0	0	0	0	0	0	0	0	0	0	0	0	0	0	0	0	0	0	0	0	0	0	0	0	0	0	0	0	1	0	0	0	0	0	0	0	0	0	0	0	0	0	0	0	0	0	0	0	0	0	0	0	0	0	0	0	0	0	0	0	0	0	40.18	FALSE	FALSE	FALSE	339	0.017
PAX4p.Arg166Trp	PAX4	0.0166001	0.0103972	0	0.0419523							0.0239288	0.0191957	Trp	Arg	FALSE		2	0	0	1	0	0	0	0	0	0	0	0	0	0	0	0	0	0	0	0	0	0	0	0	0	0	0	0	0	0	0	0	1	0	0	0	0	0	0	0	0	0	0	0	0	0	0	0	0	0	0	0	0	0	0	0	0	0	0	0	0	0	0	0	0	0	40.07	FALSE	FALSE	FALSE	339	0.017
PCDH10p.Leu20Ile	PCDH10	0.0166001	0.0103972	0	0.0419523							0.0239288	0.0191957	Ile	Leu	FALSE		2	0	0	1	0	0	0	0	0	0	0	0	0	0	0	0	0	0	0	0	0	0	0	0	0	0	0	0	0	0	0	0	1	0	0	0	0	0	0	0	0	0	0	0	0	0	0	0	0	0	0	0	0	0	0	0	0	0	0	0	0	0	0	0	0	0	40.49	FALSE	FALSE	FALSE	339	0.017
PCDHA12p.Ala573Thr	PCDHA12	0.0166001	0.0103972	0	0.0419523							0.0239288	0.0191957	Thr	Ala	TRUE		2	0	0	1	0	0	0	0	0	0	0	0	0	0	0	0	0	0	0	0	0	0	0	0	0	0	0	0	0	0	0	0	1	0	0	0	0	0	0	0	0	0	0	0	0	0	0	0	0	0	0	0	0	0	0	0	0	0	0	0	0	0	0	0	0	0	40.92	FALSE	FALSE	FALSE	339	0.017
PCDHA3p.Ala49Thr	PCDHA3	0.0166001	0.0103972	0	0.0419523							0.0239288	0.0191957	Thr	Ala	TRUE		2	0	0	1	0	0	0	0	0	0	0	0	0	0	0	0	0	0	0	0	0	0	0	0	0	0	0	0	0	0	0	0	1	0	0	0	0	0	0	0	0	0	0	0	0	0	0	0	0	0	0	0	0	0	0	0	0	0	0	0	0	0	0	0	0	0	40.7	FALSE	FALSE	FALSE	339	0.017
PCDHA4p.Ala605Thr	PCDHA4	0.0166001	0.0103972	0	0.0419523							0.0239288	0.0191957	Thr	Ala	TRUE		2	0	0	1	0	0	0	0	0	0	0	0	0	0	0	0	0	0	0	0	0	0	0	0	0	0	0	0	0	0	0	0	1	0	0	0	0	0	0	0	0	0	0	0	0	0	0	0	0	0	0	0	0	0	0	0	0	0	0	0	0	0	0	0	0	0	40.22	FALSE	FALSE	FALSE	339	0.017
PCDHB3p.Ser603Leu	PCDHB3	0.0166001	0.0103972	0	0.0419523							0.0239288	0.0191957	Leu	Ser	FALSE		2	0	0	1	0	0	0	0	0	0	0	0	0	0	0	0	0	0	0	0	0	0	0	0	0	0	0	0	0	0	0	0	1	0	0	0	0	0	0	0	0	0	0	0	0	0	0	0	0	0	0	0	0	0	0	0	0	0	0	0	0	0	0	0	0	0	40.24	FALSE	FALSE	FALSE	339	0.017
PCNXp.Arg163His	PCNX	0.0166001	0.0103972	0	0.0419523							0.0239288	0.0191957	His	Arg	TRUE		2	0	0	1	0	0	0	0	0	0	0	0	0	0	0	0	0	0	0	0	0	0	0	0	0	0	0	0	0	0	0	0	1	0	0	0	0	0	0	0	0	0	0	0	0	0	0	0	0	0	0	0	0	0	0	0	0	0	0	0	0	0	0	0	0	0	40.72	FALSE	FALSE	FALSE	339	0.017
PEG3p.Asp1426Tyr	PEG3	0.0166001	0.0103972	0	0.0428563							0.0239288	0.0191957	Tyr	Asp	TRUE		2	0	0	1	0	0	0	0	0	0	0	0	0	0	0	0	0	0	0	0	0	0	0	0	0	0	0	0	0	0	0	0	1	0	0	0	0	0	0	0	0	0	0	0	0	0	0	0	0	0	0	0	0	0	0	0	0	0	0	0	0	0	0	0	0	0	40.67	FALSE	FALSE	FALSE	339	0.017
PELI3p.Arg224Gln	PELI3	0.0166001	0.0103972	0	0.0419523							0.0239288	0.0191957	Gln	Arg	FALSE		2	0	0	1	0	0	0	0	0	0	0	0	0	0	0	0	0	0	0	0	0	0	0	0	0	0	0	0	0	0	0	0	1	0	0	0	0	0	0	0	0	0	0	0	0	0	0	0	0	0	0	0	0	0	0	0	0	0	0	0	0	0	0	0	0	0	40.26	FALSE	FALSE	FALSE	339	0.017
PELOp.Ala307Thr	PELO	0.0166001	0.0103972	0	0.0428563							0.0239288	0.0191957	Thr	Ala	TRUE		2	0	0	1	0	0	0	0	0	0	0	0	0	0	0	0	0	0	0	0	0	0	0	0	0	0	0	0	0	0	0	0	1	0	0	0	0	0	0	0	0	0	0	0	0	0	0	0	0	0	0	0	0	0	0	0	0	0	0	0	0	0	0	0	0	0	39.8	FALSE	FALSE	FALSE	339	0.017
PHACTR3p.Ala510Val	PHACTR3	0.0166001	0.0103972	0	0.0419523							0.0239288	0.0191957	Val	Ala	FALSE		2	0	0	1	0	0	0	0	0	0	0	0	0	0	0	0	0	0	0	0	0	0	0	0	0	0	0	0	0	0	0	0	1	0	0	0	0	0	0	0	0	0	0	0	0	0	0	0	0	0	0	0	0	0	0	0	0	0	0	0	0	0	0	0	0	0	40.23	FALSE	FALSE	FALSE	339	0.017
PIANPp.Arg78Gln	PIANP	0.0166001	0.0103972	0	0.0419523							0.0239288	0.0191957	Gln	Arg	FALSE		2	0	0	1	0	0	0	0	0	0	0	0	0	0	0	0	0	0	0	0	0	0	0	0	0	0	0	0	0	0	0	0	1	0	0	0	0	0	0	0	0	0	0	0	0	0	0	0	0	0	0	0	0	0	0	0	0	0	0	0	0	0	0	0	0	0	40.43	FALSE	FALSE	FALSE	339	0.017
PKD1L2p.Ala145Thr	PKD1L2	0.0166001	0.0103972	0	0.0419749							0.0239288	0.0191957	Thr	Ala	TRUE		2	0	0	1	0	0	0	0	0	0	0	0	0	0	0	0	0	0	0	0	0	0	0	0	0	0	0	0	0	0	0	0	1	0	0	0	0	0	0	0	0	0	0	0	0	0	0	0	0	0	0	0	0	0	0	0	0	0	0	0	0	0	0	0	0	0	41.09	FALSE	FALSE	FALSE	339	0.017
PKD1p.Arg2453His	PKD1	0.0166001	0.0103972	0	0.0419523							0.0239288	0.0191957	His	Arg	TRUE		2	0	0	1	0	0	0	0	0	0	0	0	0	0	0	0	0	0	0	0	0	0	0	0	0	0	0	0	0	0	0	0	1	0	0	0	0	0	0	0	0	0	0	0	0	0	0	0	0	0	0	0	0	0	0	0	0	0	0	0	0	0	0	0	0	0	39.95	FALSE	FALSE	FALSE	339	0.017
PKD2p.Val722Met	PKD2	0.0166001	0.0103972	0	0.0428563							0.0239288	0.0191957	Met	Val	FALSE		2	0	0	1	0	0	0	0	0	0	0	0	0	0	0	0	0	0	0	0	0	0	0	0	0	0	0	0	0	0	0	0	1	0	0	0	0	0	0	0	0	0	0	0	0	0	0	0	0	0	0	0	0	0	0	0	0	0	0	0	0	0	0	0	0	0	40.78	FALSE	FALSE	FALSE	339	0.017
PLCD3p.Arg539His	PLCD3	0.0166001	0.0103972	0	0.0419523							0.0239288	0.0191957	His	Arg	TRUE		2	0	0	1	0	0	0	0	0	0	0	0	0	0	0	0	0	0	0	0	0	0	0	0	0	0	0	0	0	0	0	0	1	0	0	0	0	0	0	0	0	0	0	0	0	0	0	0	0	0	0	0	0	0	0	0	0	0	0	0	0	0	0	0	0	0	40.87	FALSE	FALSE	FALSE	339	0.017
PLEKp.Thr73Met	PLEK	0.0166001	0.0103972	0	0.0419523							0.0239288	0.0191957	Met	Thr	FALSE		2	0	0	1	0	0	0	0	0	0	0	0	0	0	0	0	0	0	0	0	0	0	0	0	0	0	0	0	0	0	0	0	1	0	0	0	0	0	0	0	0	0	0	0	0	0	0	0	0	0	0	0	0	0	0	0	0	0	0	0	0	0	0	0	0	0	40.46	FALSE	FALSE	FALSE	339	0.017
PLIN3p.Ala224Val	PLIN3	0.0166001	0.0103972	0	0.0419523							0.0239288	0.0191957	Val	Ala	FALSE		2	0	0	1	0	0	0	0	0	0	0	0	0	0	0	0	0	0	0	0	0	0	0	0	0	0	0	0	0	0	0	0	1	0	0	0	0	0	0	0	0	0	0	0	0	0	0	0	0	0	0	0	0	0	0	0	0	0	0	0	0	0	0	0	0	0	40.95	FALSE	FALSE	FALSE	339	0.017
POGKp.Arg249Trp	POGK	0.0166001	0.0103972	0	0.0419523							0.0239288	0.0191957	Trp	Arg	FALSE		2	0	0	1	0	0	0	0	0	0	0	0	0	0	0	0	0	0	0	0	0	0	0	0	0	0	0	0	0	0	0	0	1	0	0	0	0	0	0	0	0	0	0	0	0	0	0	0	0	0	0	0	0	0	0	0	0	0	0	0	0	0	0	0	0	0	41.66	FALSE	FALSE	FALSE	339	0.017
PRICKLE1p.Arg750Gln	PRICKLE1	0.0166001	0.0103972	0	0.0419523							0.0239288	0.0191957	Gln	Arg	FALSE		2	0	0	1	0	0	0	0	0	0	0	0	0	0	0	0	0	0	0	0	0	0	0	0	0	0	0	0	0	0	0	0	1	0	0	0	0	0	0	0	0	0	0	0	0	0	0	0	0	0	0	0	0	0	0	0	0	0	0	0	0	0	0	0	0	0	40.31	FALSE	FALSE	FALSE	339	0.017
PRKAA2p.Phe539Cys	PRKAA2	0.0166001	0.0103972	0	0.0419523							0.0239288	0.0191957	Cys	Phe	TRUE		2	0	0	1	0	0	0	0	0	0	0	0	0	0	0	0	0	0	0	0	0	0	0	0	0	0	0	0	0	0	0	0	1	0	0	0	0	0	0	0	0	0	0	0	0	0	0	0	0	0	0	0	0	0	0	0	0	0	0	0	0	0	0	0	0	0	41.34	FALSE	FALSE	FALSE	339	0.017
PRPH2p.Arg183His	PRPH2	0.0166001	0.0103972	0	0.0419523							0.0239288	0.0191957	His	Arg	TRUE		2	0	0	1	0	0	0	0	0	0	0	0	0	0	0	0	0	0	0	0	0	0	0	0	0	0	0	0	0	0	0	0	1	0	0	0	0	0	0	0	0	0	0	0	0	0	0	0	0	0	0	0	0	0	0	0	0	0	0	0	0	0	0	0	0	0	40.87	FALSE	FALSE	FALSE	339	0.017
PRR4p.Arg93Ter	PRR4	0.0166001	0.0103972	0	0.0419523							0.0239288	0.0191957	Ter	Arg	FALSE		2	0	0	1	0	0	0	0	0	0	0	0	0	0	0	0	0	0	0	0	0	0	0	0	0	0	0	0	0	0	0	0	1	0	0	0	0	0	0	0	0	0	0	0	0	0	0	0	0	0	0	0	0	0	0	0	0	0	0	0	0	0	0	0	0	0	40.07	FALSE	FALSE	FALSE	339	0.017
PRRC2Cp.Arg293His	PRRC2C	0.0166001	0.0103972	0	0.0419523							0.0239288	0.0191957	His	Arg	TRUE		2	0	0	1	0	0	0	0	0	0	0	0	0	0	0	0	0	0	0	0	0	0	0	0	0	0	0	0	0	0	0	0	1	0	0	0	0	0	0	0	0	0	0	0	0	0	0	0	0	0	0	0	0	0	0	0	0	0	0	0	0	0	0	0	0	0	40.86	FALSE	FALSE	FALSE	339	0.017
PRSS12p.Arg539His	PRSS12	0.0166001	0.0103972	0	0.0419523							0.0239288	0.0191957	His	Arg	TRUE		2	0	0	1	0	0	0	0	0	0	0	0	0	0	0	0	0	0	0	0	0	0	0	0	0	0	0	0	0	0	0	0	1	0	0	0	0	0	0	0	0	0	0	0	0	0	0	0	0	0	0	0	0	0	0	0	0	0	0	0	0	0	0	0	0	0	40.15	FALSE	FALSE	FALSE	339	0.017
PRTGp.Val57Ile	PRTG	0.0166001	0.0103972	0	0.0419523							0.0239288	0.0191957	Ile	Val	FALSE		2	0	0	1	0	0	0	0	0	0	0	0	0	0	0	0	0	0	0	0	0	0	0	0	0	0	0	0	0	0	0	0	1	0	0	0	0	0	0	0	0	0	0	0	0	0	0	0	0	0	0	0	0	0	0	0	0	0	0	0	0	0	0	0	0	0	40.49	FALSE	FALSE	FALSE	339	0.017
PSMD14p.Asp279Asn	PSMD14	0.0166001	0.0103972	0	0.0428563							0.0239288	0.0191957	Asn	Asp	FALSE		2	0	0	1	0	0	0	0	0	0	0	0	0	0	0	0	0	0	0	0	0	0	0	0	0	0	0	0	0	0	0	0	1	0	0	0	0	0	0	0	0	0	0	0	0	0	0	0	0	0	0	0	0	0	0	0	0	0	0	0	0	0	0	0	0	0	40.41	FALSE	FALSE	FALSE	339	0.017
PTPN4p.Arg546Ter	PTPN4	0.0166001	0.0103972	0	0.0419523							0.0239288	0.0191957	Ter	Arg	FALSE		2	0	0	1	0	0	0	0	0	0	0	0	0	0	0	0	0	0	0	0	0	0	0	0	0	0	0	0	0	0	0	0	1	0	0	0	0	0	0	0	0	0	0	0	0	0	0	0	0	0	0	0	0	0	0	0	0	0	0	0	0	0	0	0	0	0	39.94	FALSE	FALSE	FALSE	339	0.017
PTRHD1p.Ala116Thr	PTRHD1	0.0166001	0.0103972	0	0.0419523							0.0239288	0.0191957	Thr	Ala	TRUE		2	0	0	1	0	0	0	0	0	0	0	0	0	0	0	0	0	0	0	0	0	0	0	0	0	0	0	0	0	0	0	0	1	0	0	0	0	0	0	0	0	0	0	0	0	0	0	0	0	0	0	0	0	0	0	0	0	0	0	0	0	0	0	0	0	0	41.02	FALSE	FALSE	FALSE	339	0.017
RALYp.Phe123Leu	RALY	0.0166001	0.0103972	0	0.0419523							0.0239288	0.0191957	Leu	Phe	FALSE		2	0	0	1	0	0	0	0	0	0	0	0	0	0	0	0	0	0	0	0	0	0	0	0	0	0	0	0	0	0	0	0	1	0	0	0	0	0	0	0	0	0	0	0	0	0	0	0	0	0	0	0	0	0	0	0	0	0	0	0	0	0	0	0	0	0	40.96	FALSE	FALSE	FALSE	339	0.017
RAXp.Arg110Gln	RAX	0.0166001	0.0103972	0	0.0419523							0.0239288	0.0191957	Gln	Arg	FALSE		2	0	0	1	0	0	0	0	0	0	0	0	0	0	0	0	0	0	0	0	0	0	0	0	0	0	0	0	0	0	0	0	1	0	0	0	0	0	0	0	0	0	0	0	0	0	0	0	0	0	0	0	0	0	0	0	0	0	0	0	0	0	0	0	0	0	40.55	FALSE	FALSE	FALSE	339	0.017
RBFOX1p.Ala340Thr	RBFOX1	0.0166001	0.0103972	0	0.0419523							0.0239288	0.0191957	Thr	Ala	TRUE		2	0	0	1	0	0	0	0	0	0	0	0	0	0	0	0	0	0	0	0	0	0	0	0	0	0	0	0	0	0	0	0	1	0	0	0	0	0	0	0	0	0	0	0	0	0	0	0	0	0	0	0	0	0	0	0	0	0	0	0	0	0	0	0	0	0	40.59	FALSE	FALSE	FALSE	339	0.017
RCVRNp.Ala66Thr	RCVRN	0.0166001	0.0103972	0	0.0419523							0.0239288	0.0191957	Thr	Ala	TRUE		2	0	0	1	0	0	0	0	0	0	0	0	0	0	0	0	0	0	0	0	0	0	0	0	0	0	0	0	0	0	0	0	1	0	0	0	0	0	0	0	0	0	0	0	0	0	0	0	0	0	0	0	0	0	0	0	0	0	0	0	0	0	0	0	0	0	40.87	FALSE	FALSE	FALSE	339	0.017
RELBp.Arg411Gln	RELB	0.0166001	0.0103972	0	0.0419523							0.0239288	0.0191957	Gln	Arg	FALSE		2	0	0	1	0	0	0	0	0	0	0	0	0	0	0	0	0	0	0	0	0	0	0	0	0	0	0	0	0	0	0	0	1	0	0	0	0	0	0	0	0	0	0	0	0	0	0	0	0	0	0	0	0	0	0	0	0	0	0	0	0	0	0	0	0	0	39.91	FALSE	FALSE	FALSE	339	0.017
RIMBP2p.Asp964Asn	RIMBP2	0.0166001	0.0103972	0	0.0419523							0.0239288	0.0191957	Asn	Asp	FALSE		2	0	0	1	0	0	0	0	0	0	0	0	0	0	0	0	0	0	0	0	0	0	0	0	0	0	0	0	0	0	0	0	1	0	0	0	0	0	0	0	0	0	0	0	0	0	0	0	0	0	0	0	0	0	0	0	0	0	0	0	0	0	0	0	0	0	40.25	FALSE	FALSE	FALSE	339	0.017
ROBO1p.Ala972Val	ROBO1	0.0166001	0.0103972	0	0.0419523							0.0239288	0.0191957	Val	Ala	FALSE		2	0	0	1	0	0	0	0	0	0	0	0	0	0	0	0	0	0	0	0	0	0	0	0	0	0	0	0	0	0	0	0	1	0	0	0	0	0	0	0	0	0	0	0	0	0	0	0	0	0	0	0	0	0	0	0	0	0	0	0	0	0	0	0	0	0	40.23	FALSE	FALSE	FALSE	339	0.017
ROBO2p.Arg729Trp	ROBO2	0.0166001	0.0103972	0	0.0419523							0.0239288	0.0191957	Trp	Arg	FALSE	2	2	0	0	1	0	0	0	0	0	0	0	0	0	0	0	0	0	0	0	0	0	0	0	0	0	0	0	0	0	0	0	0	1	0	0	0	0	0	0	0	0	0	0	0	0	0	0	0	0	0	0	0	0	0	0	0	0	0	0	0	0	0	0	0	0	0	40.05	FALSE	FALSE	FALSE	339	0.017
ROS1p.Arg1569Gln	ROS1	0.0166001	0.0103972	0	0.0419523							0.0239288	0.0191957	Gln	Arg	FALSE	1	2	0	0	1	0	0	0	0	0	0	0	0	0	0	0	0	0	0	0	0	0	0	0	0	0	0	0	0	0	0	0	0	1	0	0	0	0	0	0	0	0	0	0	0	0	0	0	0	0	0	0	0	0	0	0	0	0	0	0	0	0	0	0	0	0	0	41.25	TRUE	FALSE	FALSE	339	0.017
RPH3Ap.Arg60Met	RPH3A	0.0166001	0.0103972	0	0.0419523							0.0239288	0.0191957	Met	Arg	FALSE		2	0	0	1	0	0	0	0	0	0	0	0	0	0	0	0	0	0	0	0	0	0	0	0	0	0	0	0	0	0	0	0	1	0	0	0	0	0	0	0	0	0	0	0	0	0	0	0	0	0	0	0	0	0	0	0	0	0	0	0	0	0	0	0	0	0	40.78	FALSE	FALSE	FALSE	339	0.017
RPL26L1p.Arg115Trp	RPL26L1	0.0166001	0.0103972	0	0.0419523							0.0239288	0.0191957	Trp	Arg	FALSE		2	0	0	1	0	0	0	0	0	0	0	0	0	0	0	0	0	0	0	0	0	0	0	0	0	0	0	0	0	0	0	0	1	0	0	0	0	0	0	0	0	0	0	0	0	0	0	0	0	0	0	0	0	0	0	0	0	0	0	0	0	0	0	0	0	0	40.38	FALSE	FALSE	FALSE	339	0.017
RPS6KA5p.Val711Met	RPS6KA5	0.0166001	0.0103972	0	0.0419523							0.0239288	0.0191957	Met	Val	FALSE		2	0	0	1	0	0	0	0	0	0	0	0	0	0	0	0	0	0	0	0	0	0	0	0	0	0	0	0	0	0	0	0	1	0	0	0	0	0	0	0	0	0	0	0	0	0	0	0	0	0	0	0	0	0	0	0	0	0	0	0	0	0	0	0	0	0	40.53	FALSE	FALSE	FALSE	339	0.017
RSPO4p.Arg212His	RSPO4	0.0166001	0.0103972	0	0.0419523							0.0239288	0.0191957	His	Arg	TRUE		2	0	0	1	0	0	0	0	0	0	0	0	0	0	0	0	0	0	0	0	0	0	0	0	0	0	0	0	0	0	0	0	1	0	0	0	0	0	0	0	0	0	0	0	0	0	0	0	0	0	0	0	0	0	0	0	0	0	0	0	0	0	0	0	0	0	38.97	FALSE	FALSE	FALSE	339	0.017
RTDR1p.Ala211Thr	RTDR1	0.0166001	0.0103972	0	0.0419523							0.0239288	0.0191957	Thr	Ala	TRUE		2	0	0	1	0	0	0	0	0	0	0	0	0	0	0	0	0	0	0	0	0	0	0	0	0	0	0	0	0	0	0	0	1	0	0	0	0	0	0	0	0	0	0	0	0	0	0	0	0	0	0	0	0	0	0	0	0	0	0	0	0	0	0	0	0	0	40.53	FALSE	FALSE	FALSE	339	0.017
RUNDC3Bp.Lys204Thr	RUNDC3B	0.0166001	0.0103972	0	0.0419523							0.0239288	0.0191957	Thr	Lys	TRUE		2	0	0	1	0	0	0	0	0	0	0	0	0	0	0	0	0	0	0	0	0	0	0	0	0	0	0	0	0	0	0	0	1	0	0	0	0	0	0	0	0	0	0	0	0	0	0	0	0	0	0	0	0	0	0	0	0	0	0	0	0	0	0	0	0	0	41.01	FALSE	FALSE	FALSE	339	0.017
SALL3p.Arg440Cys	SALL3	0.0166001	0.0103972	0	0.0419523							0.0239288	0.0191957	Cys	Arg	TRUE		2	0	0	1	0	0	0	0	0	0	0	0	0	0	0	0	0	0	0	0	0	0	0	0	0	0	0	0	0	0	0	0	1	0	0	0	0	0	0	0	0	0	0	0	0	0	0	0	0	0	0	0	0	0	0	0	0	0	0	0	0	0	0	0	0	0	40.62	FALSE	FALSE	FALSE	339	0.017
SCN8Ap.Val392Ile	SCN8A	0.0166001	0.0103972	0	0.0419523							0.0239288	0.0191957	Ile	Val	FALSE		2	0	0	1	0	0	0	0	0	0	0	0	0	0	0	0	0	0	0	0	0	0	0	0	0	0	0	0	0	0	0	0	1	0	0	0	0	0	0	0	0	0	0	0	0	0	0	0	0	0	0	0	0	0	0	0	0	0	0	0	0	0	0	0	0	0	40.83	FALSE	FALSE	FALSE	339	0.017
SCUBE2p.Arg615His	SCUBE2	0.0166001	0.0103972	0	0.0419523							0.0239288	0.0191957	His	Arg	TRUE		2	0	0	1	0	0	0	0	0	0	0	0	0	0	0	0	0	0	0	0	0	0	0	0	0	0	0	0	0	0	0	0	1	0	0	0	0	0	0	0	0	0	0	0	0	0	0	0	0	0	0	0	0	0	0	0	0	0	0	0	0	0	0	0	0	0	40.38	FALSE	FALSE	FALSE	339	0.017
SDC3p.Ser84Leu	SDC3	0.0166001	0.0103972	0	0.0419523							0.0239288	0.0191957	Leu	Ser	FALSE		2	0	0	1	0	0	0	0	0	0	0	0	0	0	0	0	0	0	0	0	0	0	0	0	0	0	0	0	0	0	0	0	1	0	0	0	0	0	0	0	0	0	0	0	0	0	0	0	0	0	0	0	0	0	0	0	0	0	0	0	0	0	0	0	0	0	41.98	FALSE	FALSE	FALSE	339	0.017
SDF4p.Ser42Leu	SDF4	0.0166001	0.0103972	0	0.0419523							0.0239288	0.0191957	Leu	Ser	FALSE		2	0	0	1	0	0	0	0	0	0	0	0	0	0	0	0	0	0	0	0	0	0	0	0	0	0	0	0	0	0	0	0	1	0	0	0	0	0	0	0	0	0	0	0	0	0	0	0	0	0	0	0	0	0	0	0	0	0	0	0	0	0	0	0	0	0	40.39	FALSE	FALSE	FALSE	339	0.017
SDK1p.Arg1476Trp	SDK1	0.0166001	0.0103972	0	0.0428563							0.0239288	0.0191957	Trp	Arg	FALSE		2	0	0	1	0	0	0	0	0	0	0	0	0	0	0	0	0	0	0	0	0	0	0	0	0	0	0	0	0	0	0	0	1	0	0	0	0	0	0	0	0	0	0	0	0	0	0	0	0	0	0	0	0	0	0	0	0	0	0	0	0	0	0	0	0	0	40.38	FALSE	FALSE	FALSE	339	0.017
SDK2p.Arg1281His	SDK2	0.0166001	0.0103972	0	0.0428563							0.0239288	0.0191957	His	Arg	TRUE		2	0	0	1	0	0	0	0	0	0	0	0	0	0	0	0	0	0	0	0	0	0	0	0	0	0	0	0	0	0	0	0	1	0	0	0	0	0	0	0	0	0	0	0	0	0	0	0	0	0	0	0	0	0	0	0	0	0	0	0	0	0	0	0	0	0	40.1	FALSE	FALSE	FALSE	339	0.017
SEMA5Bp.Val947Met	SEMA5B	0.0166001	0.0103972	0	0.0419523							0.0239288	0.0191957	Met	Val	FALSE		2	0	0	1	0	0	0	0	0	0	0	0	0	0	0	0	0	0	0	0	0	0	0	0	0	0	0	0	0	0	0	0	1	0	0	0	0	0	0	0	0	0	0	0	0	0	0	0	0	0	0	0	0	0	0	0	0	0	0	0	0	0	0	0	0	0	40.26	FALSE	FALSE	FALSE	339	0.017
SEPN1p.Gln312Arg	SEPN1	0.0166001	0.0103972	0	0.0419523							0.0239288	0.0191957	Arg	Gln	TRUE		2	0	0	1	0	0	0	0	0	0	0	0	0	0	0	0	0	0	0	0	0	0	0	0	0	0	0	0	0	0	0	0	1	0	0	0	0	0	0	0	0	0	0	0	0	0	0	0	0	0	0	0	0	0	0	0	0	0	0	0	0	0	0	0	0	0	39.89	FALSE	FALSE	FALSE	339	0.017
SERPINA12p.Ala64Val	SERPINA12	0.0166001	0.0103972	0	0.0419749							0.0239288	0.0191957	Val	Ala	FALSE		2	0	0	1	0	0	0	0	0	0	0	0	0	0	0	0	0	0	0	0	0	0	0	0	0	0	0	0	0	0	0	0	1	0	0	0	0	0	0	0	0	0	0	0	0	0	0	0	0	0	0	0	0	0	0	0	0	0	0	0	0	0	0	0	0	0	40.55	FALSE	FALSE	FALSE	339	0.017
SF3B2p.Arg245Gln	SF3B2	0.0166001	0.0103972	0	0.0419523							0.0239288	0.0191957	Gln	Arg	FALSE		2	0	0	1	0	0	0	0	0	0	0	0	0	0	0	0	0	0	0	0	0	0	0	0	0	0	0	0	0	0	0	0	1	0	0	0	0	0	0	0	0	0	0	0	0	0	0	0	0	0	0	0	0	0	0	0	0	0	0	0	0	0	0	0	0	0	40.95	FALSE	FALSE	FALSE	339	0.017
SFRP1p.Glu141Lys	SFRP1	0.0166001	0.0103972	0	0.0419523							0.0239288	0.0191957	Lys	Glu	TRUE		2	0	0	1	0	0	0	0	0	0	0	0	0	0	0	0	0	0	0	0	0	0	0	0	0	0	0	0	0	0	0	0	1	0	0	0	0	0	0	0	0	0	0	0	0	0	0	0	0	0	0	0	0	0	0	0	0	0	0	0	0	0	0	0	0	0	41.56	FALSE	TRUE	FALSE	339	0.017
SGCZp.Arg129Ile	SGCZ	0.0166001	0.0103972	0	0.0419523							0.0239288	0.0191957	Ile	Arg	FALSE		2	0	0	1	0	0	0	0	0	0	0	0	0	0	0	0	0	0	0	0	0	0	0	0	0	0	0	0	0	0	0	0	1	0	0	0	0	0	0	0	0	0	0	0	0	0	0	0	0	0	0	0	0	0	0	0	0	0	0	0	0	0	0	0	0	0	39.93	FALSE	FALSE	FALSE	339	0.017
SH2D3Cp.Glu412Lys	SH2D3C	0.0166001	0.0103972	0	0.0419523							0.0239288	0.0191957	Lys	Glu	TRUE		2	0	0	1	0	0	0	0	0	0	0	0	0	0	0	0	0	0	0	0	0	0	0	0	0	0	0	0	0	0	0	0	1	0	0	0	0	0	0	0	0	0	0	0	0	0	0	0	0	0	0	0	0	0	0	0	0	0	0	0	0	0	0	0	0	0	40.94	FALSE	FALSE	FALSE	339	0.017
SIAEp.Gln432His	SIAE	0.0166001	0.0103972	0	0.0419523							0.0239288	0.0191957	His	Gln	TRUE		2	0	0	1	0	0	0	0	0	0	0	0	0	0	0	0	0	0	0	0	0	0	0	0	0	0	0	0	0	0	0	0	1	0	0	0	0	0	0	0	0	0	0	0	0	0	0	0	0	0	0	0	0	0	0	0	0	0	0	0	0	0	0	0	0	0	39.93	FALSE	FALSE	FALSE	339	0.017
SIGLEC1p.Arg1333Cys	SIGLEC1	0.0166001	0.0103972	0	0.0419523							0.0239288	0.0191957	Cys	Arg	TRUE		2	0	0	1	0	0	0	0	0	0	0	0	0	0	0	0	0	0	0	0	0	0	0	0	0	0	0	0	0	0	0	0	1	0	0	0	0	0	0	0	0	0	0	0	0	0	0	0	0	0	0	0	0	0	0	0	0	0	0	0	0	0	0	0	0	0	41.11	FALSE	FALSE	FALSE	339	0.017
SLC25A16p.Arg266Trp	SLC25A16	0.0166001	0.0103972	0	0.0419523							0.0239288	0.0191957	Trp	Arg	FALSE		2	0	0	1	0	0	0	0	0	0	0	0	0	0	0	0	0	0	0	0	0	0	0	0	0	0	0	0	0	0	0	0	1	0	0	0	0	0	0	0	0	0	0	0	0	0	0	0	0	0	0	0	0	0	0	0	0	0	0	0	0	0	0	0	0	0	40.75	FALSE	FALSE	FALSE	339	0.017
SLC25A23p.Arg91Gln	SLC25A23	0.0166001	0.0103972	0	0.0419523							0.0239288	0.0191957	Gln	Arg	FALSE		2	0	0	1	0	0	0	0	0	0	0	0	0	0	0	0	0	0	0	0	0	0	0	0	0	0	0	0	0	0	0	0	1	0	0	0	0	0	0	0	0	0	0	0	0	0	0	0	0	0	0	0	0	0	0	0	0	0	0	0	0	0	0	0	0	0	40.49	FALSE	FALSE	FALSE	339	0.017
SLC26A10p.Arg389His	SLC26A10	0.0166001	0.0103972	0	0.0419523							0.0239288	0.0191957	His	Arg	TRUE		2	0	0	1	0	0	0	0	0	0	0	0	0	0	0	0	0	0	0	0	0	0	0	0	0	0	0	0	0	0	0	0	1	0	0	0	0	0	0	0	0	0	0	0	0	0	0	0	0	0	0	0	0	0	0	0	0	0	0	0	0	0	0	0	0	0	39.81	FALSE	FALSE	FALSE	339	0.017
SLC4A2p.Arg538Trp	SLC4A2	0.0166001	0.0103972	0	0.0419523							0.0239288	0.0191957	Trp	Arg	FALSE		2	0	0	1	0	0	0	0	0	0	0	0	0	0	0	0	0	0	0	0	0	0	0	0	0	0	0	0	0	0	0	0	1	0	0	0	0	0	0	0	0	0	0	0	0	0	0	0	0	0	0	0	0	0	0	0	0	0	0	0	0	0	0	0	0	0	40.65	FALSE	FALSE	FALSE	339	0.017
SLC5A8p.Arg5Trp	SLC5A8	0.0166001	0.0103972	0	0.0419523							0.0239288	0.0191957	Trp	Arg	FALSE		2	0	0	1	0	0	0	0	0	0	0	0	0	0	0	0	0	0	0	0	0	0	0	0	0	0	0	0	0	0	0	0	1	0	0	0	0	0	0	0	0	0	0	0	0	0	0	0	0	0	0	0	0	0	0	0	0	0	0	0	0	0	0	0	0	0	40.46	FALSE	FALSE	FALSE	339	0.017
SLCO3A1p.Met552Val	SLCO3A1	0.0166001	0.0103972	0	0.0419523							0.0239288	0.0191957	Val	Met	FALSE		2	0	0	1	0	0	0	0	0	0	0	0	0	0	0	0	0	0	0	0	0	0	0	0	0	0	0	0	0	0	0	0	1	0	0	0	0	0	0	0	0	0	0	0	0	0	0	0	0	0	0	0	0	0	0	0	0	0	0	0	0	0	0	0	0	0	40.49	FALSE	FALSE	FALSE	339	0.017
SLITRK5p.Arg347Gln	SLITRK5	0.0166001	0.0103972	0	0.0419523							0.0239288	0.0191957	Gln	Arg	FALSE		2	0	0	1	0	0	0	0	0	0	0	0	0	0	0	0	0	0	0	0	0	0	0	0	0	0	0	0	0	0	0	0	1	0	0	0	0	0	0	0	0	0	0	0	0	0	0	0	0	0	0	0	0	0	0	0	0	0	0	0	0	0	0	0	0	0	41.27	FALSE	FALSE	FALSE	339	0.017
SLITRK5p.Arg734His	SLITRK5	0.0166001	0.0103972	0	0.0419523							0.0239288	0.0191957	His	Arg	TRUE		2	0	0	1	0	0	0	0	0	0	0	0	0	0	0	0	0	0	0	0	0	0	0	0	0	0	0	0	0	0	0	0	1	0	0	0	0	0	0	0	0	0	0	0	0	0	0	0	0	0	0	0	0	0	0	0	0	0	0	0	0	0	0	0	0	0	41.74	FALSE	FALSE	FALSE	339	0.017
SLITRK5p.Lys575Arg	SLITRK5	0.0166001	0.0103972	0	0.0428563							0.0239288	0.0191957	Arg	Lys	TRUE		2	0	0	1	0	0	0	0	0	0	0	0	0	0	0	0	0	0	0	0	0	0	0	0	0	0	0	0	0	0	0	0	1	0	0	0	0	0	0	0	0	0	0	0	0	0	0	0	0	0	0	0	0	0	0	0	0	0	0	0	0	0	0	0	0	0	41.16	FALSE	FALSE	FALSE	339	0.017
SMAD4p.Trp524Leu	SMAD4	0.0166001	0.0103972	0	0.0419523							0.0239288	0.0191957	Leu	Trp	FALSE	1	2	0	0	1	0	0	0	0	0	0	0	0	0	0	0	0	0	0	0	0	0	0	0	0	0	0	0	0	0	0	0	0	1	0	0	0	0	0	0	0	0	0	0	0	0	0	0	0	0	0	0	0	0	0	0	0	0	0	0	0	0	0	0	0	0	0	40.38	FALSE	FALSE	FALSE	339	0.017
SNCAIPp.Arg381Cys	SNCAIP	0.0166001	0.0103972	0	0.0419523							0.0239288	0.0191957	Cys	Arg	TRUE		2	0	0	1	0	0	0	0	0	0	0	0	0	0	0	0	0	0	0	0	0	0	0	0	0	0	0	0	0	0	0	0	1	0	0	0	0	0	0	0	0	0	0	0	0	0	0	0	0	0	0	0	0	0	0	0	0	0	0	0	0	0	0	0	0	0	40.75	FALSE	FALSE	FALSE	339	0.017
SNRNP27p.Arg15His	SNRNP27	0.0166001	0.0103972	0	0.0419523							0.0239288	0.0191957	His	Arg	TRUE		2	0	0	1	0	0	0	0	0	0	0	0	0	0	0	0	0	0	0	0	0	0	0	0	0	0	0	0	0	0	0	0	1	0	0	0	0	0	0	0	0	0	0	0	0	0	0	0	0	0	0	0	0	0	0	0	0	0	0	0	0	0	0	0	0	0	40.57	FALSE	FALSE	FALSE	339	0.017
SNX11p.Arg20His	SNX11	0.0166001	0.0103972	0	0.0428563							0.0239288	0.0191957	His	Arg	TRUE		2	0	0	1	0	0	0	0	0	0	0	0	0	0	0	0	0	0	0	0	0	0	0	0	0	0	0	0	0	0	0	0	1	0	0	0	0	0	0	0	0	0	0	0	0	0	0	0	0	0	0	0	0	0	0	0	0	0	0	0	0	0	0	0	0	0	40.25	FALSE	FALSE	FALSE	339	0.017
SNX14p.Arg768Cys	SNX14	0.0166001	0.0103972	0	0.0419523							0.0239288	0.0191957	Cys	Arg	TRUE		2	0	0	1	0	0	0	0	0	0	0	0	0	0	0	0	0	0	0	0	0	0	0	0	0	0	0	0	0	0	0	0	1	0	0	0	0	0	0	0	0	0	0	0	0	0	0	0	0	0	0	0	0	0	0	0	0	0	0	0	0	0	0	0	0	0	40.25	FALSE	FALSE	FALSE	339	0.017
SOCS3p.Arg71Cys	SOCS3	0.0166001	0.0103972	0	0.0419523							0.0239288	0.0191957	Cys	Arg	TRUE		2	0	0	1	0	0	0	0	0	0	0	0	0	0	0	0	0	0	0	0	0	0	0	0	0	0	0	0	0	0	0	0	1	0	0	0	0	0	0	0	0	0	0	0	0	0	0	0	0	0	0	0	0	0	0	0	0	0	0	0	0	0	0	0	0	0	41.06	FALSE	FALSE	FALSE	339	0.017
SORCS2p.Ala523Thr	SORCS2	0.0166001	0.0103972	0	0.0419523							0.0239288	0.0191957	Thr	Ala	TRUE		2	0	0	1	0	0	0	0	0	0	0	0	0	0	0	0	0	0	0	0	0	0	0	0	0	0	0	0	0	0	0	0	1	0	0	0	0	0	0	0	0	0	0	0	0	0	0	0	0	0	0	0	0	0	0	0	0	0	0	0	0	0	0	0	0	0	39.82	FALSE	FALSE	FALSE	339	0.017
SORL1p.Thr1876Met	SORL1	0.0166001	0.0103972	0	0.0419523							0.0239288	0.0191957	Met	Thr	FALSE		2	0	0	1	0	0	0	0	0	0	0	0	0	0	0	0	0	0	0	0	0	0	0	0	0	0	0	0	0	0	0	0	1	0	0	0	0	0	0	0	0	0	0	0	0	0	0	0	0	0	0	0	0	0	0	0	0	0	0	0	0	0	0	0	0	0	40.91	FALSE	FALSE	FALSE	339	0.017
SOWAHDp.Ala274Val	SOWAHD	0.0166001	0.0103972	0	0.0428563							0.0239288	0.0191957	Val	Ala	FALSE		2	0	0	1	0	0	0	0	0	0	0	0	0	0	0	0	0	0	0	0	0	0	0	0	0	0	0	0	0	0	0	0	1	0	0	0	0	0	0	0	0	0	0	0	0	0	0	0	0	0	0	0	0	0	0	0	0	0	0	0	0	0	0	0	0	0	41.25	FALSE	FALSE	FALSE	339	0.017
SPATA31D1p.Arg1265Cys	SPATA31D1	0.0166001	0.0103972	0	0.0419523							0.0239288	0.0191957	Cys	Arg	TRUE		2	0	0	1	0	0	0	0	0	0	0	0	0	0	0	0	0	0	0	0	0	0	0	0	0	0	0	0	0	0	0	0	1	0	0	0	0	0	0	0	0	0	0	0	0	0	0	0	0	0	0	0	0	0	0	0	0	0	0	0	0	0	0	0	0	0	40.77	FALSE	FALSE	FALSE	339	0.017
SPATA31E1p.Gly223Arg	SPATA31E1	0.0166001	0.0103972	0	0.0419523							0.0239288	0.0191957	Arg	Gly	TRUE		2	0	0	1	0	0	0	0	0	0	0	0	0	0	0	0	0	0	0	0	0	0	0	0	0	0	0	0	0	0	0	0	1	0	0	0	0	0	0	0	0	0	0	0	0	0	0	0	0	0	0	0	0	0	0	0	0	0	0	0	0	0	0	0	0	0	40.83	FALSE	FALSE	FALSE	339	0.017
SRSF6p.Arg273Gln	SRSF6	0.0166001	0.0103972	0	0.0419523							0.0239288	0.0191957	Gln	Arg	FALSE		2	0	0	1	0	0	0	0	0	0	0	0	0	0	0	0	0	0	0	0	0	0	0	0	0	0	0	0	0	0	0	0	1	0	0	0	0	0	0	0	0	0	0	0	0	0	0	0	0	0	0	0	0	0	0	0	0	0	0	0	0	0	0	0	0	0	41.26	FALSE	FALSE	FALSE	339	0.017
STOX2p.Arg125Trp	STOX2	0.0166001	0.0103972	0	0.0419523							0.0239288	0.0191957	Trp	Arg	FALSE		2	0	0	1	0	0	0	0	0	0	0	0	0	0	0	0	0	0	0	0	0	0	0	0	0	0	0	0	0	0	0	0	1	0	0	0	0	0	0	0	0	0	0	0	0	0	0	0	0	0	0	0	0	0	0	0	0	0	0	0	0	0	0	0	0	0	40.97	FALSE	FALSE	FALSE	339	0.017
SYNDIG1p.Arg88Gln	SYNDIG1	0.0166001	0.0103972	0	0.0419523							0.0239288	0.0191957	Gln	Arg	FALSE		2	0	0	1	0	0	0	0	0	0	0	0	0	0	0	0	0	0	0	0	0	0	0	0	0	0	0	0	0	0	0	0	1	0	0	0	0	0	0	0	0	0	0	0	0	0	0	0	0	0	0	0	0	0	0	0	0	0	0	0	0	0	0	0	0	0	39.81	FALSE	FALSE	FALSE	339	0.017
SYNE3p.Ala363Val	SYNE3	0.0166001	0.0103972	0	0.0419523							0.0239288	0.0191957	Val	Ala	FALSE		2	0	0	1	0	0	0	0	0	0	0	0	0	0	0	0	0	0	0	0	0	0	0	0	0	0	0	0	0	0	0	0	1	0	0	0	0	0	0	0	0	0	0	0	0	0	0	0	0	0	0	0	0	0	0	0	0	0	0	0	0	0	0	0	0	0	40.5	FALSE	FALSE	FALSE	339	0.017
SYT1p.Pro58Leu	SYT1	0.0166001	0.0103972	0	0.0419523							0.0239288	0.0191957	Leu	Pro	FALSE		2	0	0	1	0	0	0	0	0	0	0	0	0	0	0	0	0	0	0	0	0	0	0	0	0	0	0	0	0	0	0	0	1	0	0	0	0	0	0	0	0	0	0	0	0	0	0	0	0	0	0	0	0	0	0	0	0	0	0	0	0	0	0	0	0	0	40.94	FALSE	FALSE	FALSE	339	0.017
SYT6p.Arg153His	SYT6	0.0166001	0.0103972	0	0.0419523							0.0239288	0.0191957	His	Arg	TRUE		2	0	0	1	0	0	0	0	0	0	0	0	0	0	0	0	0	0	0	0	0	0	0	0	0	0	0	0	0	0	0	0	1	0	0	0	0	0	0	0	0	0	0	0	0	0	0	0	0	0	0	0	0	0	0	0	0	0	0	0	0	0	0	0	0	0	40.27	FALSE	FALSE	FALSE	339	0.017
TCHHp.Arg1013Cys	TCHH	0.0166001	0.0103972	0	0.0419523							0.0239288	0.0191957	Cys	Arg	TRUE		2	0	0	1	0	0	0	0	0	0	0	0	0	0	0	0	0	0	0	0	0	0	0	0	0	0	0	0	0	0	0	0	1	0	0	0	0	0	0	0	0	0	0	0	0	0	0	0	0	0	0	0	0	0	0	0	0	0	0	0	0	0	0	0	0	0	40.1	FALSE	FALSE	FALSE	339	0.017
TCN1p.Arg421His	TCN1	0.0166001	0.0103972	0	0.0419523							0.0239288	0.0191957	His	Arg	TRUE		2	0	0	1	0	0	0	0	0	0	0	0	0	0	0	0	0	0	0	0	0	0	0	0	0	0	0	0	0	0	0	0	1	0	0	0	0	0	0	0	0	0	0	0	0	0	0	0	0	0	0	0	0	0	0	0	0	0	0	0	0	0	0	0	0	0	40.73	FALSE	FALSE	FALSE	339	0.017
TENM4p.Arg2238Trp	TENM4	0.0166001	0.0103972	0	0.0419523							0.0239288	0.0191957	Trp	Arg	FALSE		2	0	0	1	0	0	0	0	0	0	0	0	0	0	0	0	0	0	0	0	0	0	0	0	0	0	0	0	0	0	0	0	1	0	0	0	0	0	0	0	0	0	0	0	0	0	0	0	0	0	0	0	0	0	0	0	0	0	0	0	0	0	0	0	0	0	40.08	FALSE	FALSE	FALSE	339	0.017
TFPI2p.Arg62His	TFPI2	0.0166001	0.0103972	0	0.0419523							0.0239288	0.0191957	His	Arg	TRUE		2	0	0	1	0	0	0	0	0	0	0	0	0	0	0	0	0	0	0	0	0	0	0	0	0	0	0	0	0	0	0	0	1	0	0	0	0	0	0	0	0	0	0	0	0	0	0	0	0	0	0	0	0	0	0	0	0	0	0	0	0	0	0	0	0	0	40.61	FALSE	FALSE	FALSE	339	0.017
TGM5p.Asn251Ser	TGM5	0.0166001	0.0103972	0	0.0419523							0.0239288	0.0191957	Ser	Asn	TRUE		2	0	0	1	0	0	0	0	0	0	0	0	0	0	0	0	0	0	0	0	0	0	0	0	0	0	0	0	0	0	0	0	1	0	0	0	0	0	0	0	0	0	0	0	0	0	0	0	0	0	0	0	0	0	0	0	0	0	0	0	0	0	0	0	0	0	42.07	FALSE	FALSE	FALSE	339	0.017
THEMISp.Arg344Trp	THEMIS	0.0166001	0.0103972	0	0.0419523							0.0239288	0.0191957	Trp	Arg	FALSE		2	0	0	1	0	0	0	0	0	0	0	0	0	0	0	0	0	0	0	0	0	0	0	0	0	0	0	0	0	0	0	0	1	0	0	0	0	0	0	0	0	0	0	0	0	0	0	0	0	0	0	0	0	0	0	0	0	0	0	0	0	0	0	0	0	0	40.79	FALSE	FALSE	FALSE	339	0.017
TIGD2p.Arg43His	TIGD2	0.0166001	0.0103972	0	0.0419523							0.0239288	0.0191957	His	Arg	TRUE		2	0	0	1	0	0	0	0	0	0	0	0	0	0	0	0	0	0	0	0	0	0	0	0	0	0	0	0	0	0	0	0	1	0	0	0	0	0	0	0	0	0	0	0	0	0	0	0	0	0	0	0	0	0	0	0	0	0	0	0	0	0	0	0	0	0	40.45	FALSE	FALSE	FALSE	339	0.017
TIGD3p.Gly62Ser	TIGD3	0.0166001	0.0103972	0	0.0419523							0.0239288	0.0191957	Ser	Gly	TRUE		2	0	0	1	0	0	0	0	0	0	0	0	0	0	0	0	0	0	0	0	0	0	0	0	0	0	0	0	0	0	0	0	1	0	0	0	0	0	0	0	0	0	0	0	0	0	0	0	0	0	0	0	0	0	0	0	0	0	0	0	0	0	0	0	0	0	41.02	FALSE	FALSE	FALSE	339	0.017
TIMD4p.Arg128His	TIMD4	0.0166001	0.0103972	0	0.0419523							0.0239288	0.0191957	His	Arg	TRUE		2	0	0	1	0	0	0	0	0	0	0	0	0	0	0	0	0	0	0	0	0	0	0	0	0	0	0	0	0	0	0	0	1	0	0	0	0	0	0	0	0	0	0	0	0	0	0	0	0	0	0	0	0	0	0	0	0	0	0	0	0	0	0	0	0	0	41.05	FALSE	FALSE	FALSE	339	0.017
TRIM9p.Ala545Val	TRIM9	0.0166001	0.0103972	0	0.0419523							0.0239288	0.0191957	Val	Ala	FALSE		2	0	0	1	0	0	0	0	0	0	0	0	0	0	0	0	0	0	0	0	0	0	0	0	0	0	0	0	0	0	0	0	1	0	0	0	0	0	0	0	0	0	0	0	0	0	0	0	0	0	0	0	0	0	0	0	0	0	0	0	0	0	0	0	0	0	40.6	FALSE	FALSE	FALSE	339	0.017
TRPM1p.Val575Met	TRPM1	0.0166001	0.0103972	0	0.0419523							0.0239288	0.0191957	Met	Val	FALSE		2	0	0	1	0	0	0	0	0	0	0	0	0	0	0	0	0	0	0	0	0	0	0	0	0	0	0	0	0	0	0	0	1	0	0	0	0	0	0	0	0	0	0	0	0	0	0	0	0	0	0	0	0	0	0	0	0	0	0	0	0	0	0	0	0	0	39.91	FALSE	FALSE	FALSE	339	0.017
TRPM3p.Arg835Ter	TRPM3	0.0166001	0.0103972	0	0.0419523							0.0239288	0.0191957	Ter	Arg	FALSE		2	0	0	1	0	0	0	0	0	0	0	0	0	0	0	0	0	0	0	0	0	0	0	0	0	0	0	0	0	0	0	0	1	0	0	0	0	0	0	0	0	0	0	0	0	0	0	0	0	0	0	0	0	0	0	0	0	0	0	0	0	0	0	0	0	0	41.36	FALSE	FALSE	FALSE	339	0.017
TRPV4p.Arg206His	TRPV4	0.0166001	0.0103972	0	0.0419523							0.0239288	0.0191957	His	Arg	TRUE		2	0	0	1	0	0	0	0	0	0	0	0	0	0	0	0	0	0	0	0	0	0	0	0	0	0	0	0	0	0	0	0	1	0	0	0	0	0	0	0	0	0	0	0	0	0	0	0	0	0	0	0	0	0	0	0	0	0	0	0	0	0	0	0	0	0	41.19	FALSE	FALSE	FALSE	339	0.017
TSHZ3p.Ala313Thr	TSHZ3	0.0166001	0.0103972	0	0.0419523							0.0239288	0.0191957	Thr	Ala	TRUE		2	0	0	1	0	0	0	0	0	0	0	0	0	0	0	0	0	0	0	0	0	0	0	0	0	0	0	0	0	0	0	0	1	0	0	0	0	0	0	0	0	0	0	0	0	0	0	0	0	0	0	0	0	0	0	0	0	0	0	0	0	0	0	0	0	0	40.04	FALSE	FALSE	FALSE	339	0.017
TTNp.Arg16228His	TTN	0.0166001	0.0103972	0	0.0419523							0.0239288	0.0191957	His	Arg	TRUE		2	0	0	1	0	0	0	0	0	0	0	0	0	0	0	0	0	0	0	0	0	0	0	0	0	0	0	0	0	0	0	0	1	0	0	0	0	0	0	0	0	0	0	0	0	0	0	0	0	0	0	0	0	0	0	0	0	0	0	0	0	0	0	0	0	0	40.36	FALSE	FALSE	FALSE	339	0.017
UBQLNLp.Lys101Thr	UBQLNL	0.0166001	0.0103972	0	0.0428563							0.0239288	0.0191957	Thr	Lys	TRUE		2	0	0	1	0	0	0	0	0	0	0	0	0	0	0	0	0	0	0	0	0	0	0	0	0	0	0	0	0	0	0	0	1	0	0	0	0	0	0	0	0	0	0	0	0	0	0	0	0	0	0	0	0	0	0	0	0	0	0	0	0	0	0	0	0	0	40.7	FALSE	FALSE	FALSE	339	0.017
UBQLNLp.Thr118Met	UBQLNL	0.0166001	0.0103972	0	0.0419523							0.0239288	0.0191957	Met	Thr	FALSE		2	0	0	1	0	0	0	0	0	0	0	0	0	0	0	0	0	0	0	0	0	0	0	0	0	0	0	0	0	0	0	0	1	0	0	0	0	0	0	0	0	0	0	0	0	0	0	0	0	0	0	0	0	0	0	0	0	0	0	0	0	0	0	0	0	0	41.46	FALSE	FALSE	FALSE	339	0.017
UGT1A9p.Val265Met	UGT1A9	0.0166001	0.0103972	0	0.0419523							0.0239288	0.0191957	Met	Val	FALSE		2	0	0	1	0	0	0	0	0	0	0	0	0	0	0	0	0	0	0	0	0	0	0	0	0	0	0	0	0	0	0	0	1	0	0	0	0	0	0	0	0	0	0	0	0	0	0	0	0	0	0	0	0	0	0	0	0	0	0	0	0	0	0	0	0	0	40.55	FALSE	FALSE	FALSE	339	0.017
UNC13Cp.Leu714Val	UNC13C	0.0166001	0.0103972	0	0.0419523							0.0239288	0.0191957	Val	Leu	FALSE		2	0	0	1	0	0	0	0	0	0	0	0	0	0	0	0	0	0	0	0	0	0	0	0	0	0	0	0	0	0	0	0	1	0	0	0	0	0	0	0	0	0	0	0	0	0	0	0	0	0	0	0	0	0	0	0	0	0	0	0	0	0	0	0	0	0	40.6	FALSE	FALSE	FALSE	339	0.017
URB2p.Thr943Met	URB2	0.0166001	0.0103972	0	0.0428563							0.0239288	0.0191957	Met	Thr	FALSE		2	0	0	1	0	0	0	0	0	0	0	0	0	0	0	0	0	0	0	0	0	0	0	0	0	0	0	0	0	0	0	0	1	0	0	0	0	0	0	0	0	0	0	0	0	0	0	0	0	0	0	0	0	0	0	0	0	0	0	0	0	0	0	0	0	0	39.77	FALSE	FALSE	FALSE	339	0.017
USP29p.Lys599Thr	USP29	0.0166001	0.0103972	0	0.0419523							0.0239288	0.0191957	Thr	Lys	TRUE		2	0	0	1	0	0	0	0	0	0	0	0	0	0	0	0	0	0	0	0	0	0	0	0	0	0	0	0	0	0	0	0	1	0	0	0	0	0	0	0	0	0	0	0	0	0	0	0	0	0	0	0	0	0	0	0	0	0	0	0	0	0	0	0	0	0	39.96	FALSE	FALSE	FALSE	339	0.017
VARSp.Arg752Trp	VARS	0.0166001	0.0103972	0	0.0419523							0.0239288	0.0191957	Trp	Arg	FALSE		2	0	0	1	0	0	0	0	0	0	0	0	0	0	0	0	0	0	0	0	0	0	0	0	0	0	0	0	0	0	0	0	1	0	0	0	0	0	0	0	0	0	0	0	0	0	0	0	0	0	0	0	0	0	0	0	0	0	0	0	0	0	0	0	0	0	40.78	FALSE	FALSE	FALSE	339	0.017
VPS4Ap.Arg75Gln	VPS4A	0.0166001	0.0103972	0	0.0419523							0.0239288	0.0191957	Gln	Arg	FALSE		2	0	0	1	0	0	0	0	0	0	0	0	0	0	0	0	0	0	0	0	0	0	0	0	0	0	0	0	0	0	0	0	1	0	0	0	0	0	0	0	0	0	0	0	0	0	0	0	0	0	0	0	0	0	0	0	0	0	0	0	0	0	0	0	0	0	40.04	FALSE	FALSE	FALSE	339	0.017
VPS9D1p.Arg345Trp	VPS9D1	0.0166001	0.0103972	0	0.0419523							0.0239288	0.0191957	Trp	Arg	FALSE		2	0	0	1	0	0	0	0	0	0	0	0	0	0	0	0	0	0	0	0	0	0	0	0	0	0	0	0	0	0	0	0	1	0	0	0	0	0	0	0	0	0	0	0	0	0	0	0	0	0	0	0	0	0	0	0	0	0	0	0	0	0	0	0	0	0	40.94	FALSE	FALSE	FALSE	339	0.017
WNT16p.Ala96Thr	WNT16	0.0166001	0.0103972	0	0.0419523							0.0239288	0.0191957	Thr	Ala	TRUE		2	0	0	1	0	0	0	0	0	0	0	0	0	0	0	0	0	0	0	0	0	0	0	0	0	0	0	0	0	0	0	0	1	0	0	0	0	0	0	0	0	0	0	0	0	0	0	0	0	0	0	0	0	0	0	0	0	0	0	0	0	0	0	0	0	0	39.84	FALSE	TRUE	FALSE	339	0.017
XIRP1p.Arg535Trp	XIRP1	0.0166001	0.0103972	0	0.0419749							0.0239288	0.0191957	Trp	Arg	FALSE		2	0	0	1	0	0	0	0	0	0	0	0	0	0	0	0	0	0	0	0	0	0	0	0	0	0	0	0	0	0	0	0	1	0	0	0	0	0	0	0	0	0	0	0	0	0	0	0	0	0	0	0	0	0	0	0	0	0	0	0	0	0	0	0	0	0	40.66	FALSE	FALSE	FALSE	339	0.017
XYLT2p.Ala135Val	XYLT2	0.0166001	0.0103972	0	0.0419523							0.0239288	0.0191957	Val	Ala	FALSE		2	0	0	1	0	0	0	0	0	0	0	0	0	0	0	0	0	0	0	0	0	0	0	0	0	0	0	0	0	0	0	0	1	0	0	0	0	0	0	0	0	0	0	0	0	0	0	0	0	0	0	0	0	0	0	0	0	0	0	0	0	0	0	0	0	0	40.47	FALSE	FALSE	FALSE	339	0.017
YES1p.Pro492Leu	YES1	0.0166001	0.0103972	0	0.0419523							0.0239288	0.0191957	Leu	Pro	FALSE		2	0	0	1	0	0	0	0	0	0	0	0	0	0	0	0	0	0	0	0	0	0	0	0	0	0	0	0	0	0	0	0	1	0	0	0	0	0	0	0	0	0	0	0	0	0	0	0	0	0	0	0	0	0	0	0	0	0	0	0	0	0	0	0	0	0	40.42	FALSE	FALSE	FALSE	339	0.017
ZBTB46p.Val35Met	ZBTB46	0.0166001	0.0103972	0	0.0419523							0.0239288	0.0191957	Met	Val	FALSE		2	0	0	1	0	0	0	0	0	0	0	0	0	0	0	0	0	0	0	0	0	0	0	0	0	0	0	0	0	0	0	0	1	0	0	0	0	0	0	0	0	0	0	0	0	0	0	0	0	0	0	0	0	0	0	0	0	0	0	0	0	0	0	0	0	0	40.64	FALSE	FALSE	FALSE	339	0.017
ZC3H12Cp.Thr454Met	ZC3H12C	0.0166001	0.0103972	0	0.0419523							0.0239288	0.0191957	Met	Thr	FALSE		2	0	0	1	0	0	0	0	0	0	0	0	0	0	0	0	0	0	0	0	0	0	0	0	0	0	0	0	0	0	0	0	1	0	0	0	0	0	0	0	0	0	0	0	0	0	0	0	0	0	0	0	0	0	0	0	0	0	0	0	0	0	0	0	0	0	39.77	FALSE	FALSE	FALSE	339	0.017
ZFAND4p.Arg188Cys	ZFAND4	0.0166001	0.0103972	0	0.0419523							0.0239288	0.0191957	Cys	Arg	TRUE		2	0	0	1	0	0	0	0	0	0	0	0	0	0	0	0	0	0	0	0	0	0	0	0	0	0	0	0	0	0	0	0	1	0	0	0	0	0	0	0	0	0	0	0	0	0	0	0	0	0	0	0	0	0	0	0	0	0	0	0	0	0	0	0	0	0	41.44	FALSE	FALSE	FALSE	339	0.017
ZFHX3p.Arg1056Gln	ZFHX3	0.0166001	0.0103972	0	0.0419523							0.0239288	0.0191957	Gln	Arg	FALSE	1	2	0	0	1	0	0	0	0	0	0	0	0	0	0	0	0	0	0	0	0	0	0	0	0	0	0	0	0	0	0	0	0	1	0	0	0	0	0	0	0	0	0	0	0	0	0	0	0	0	0	0	0	0	0	0	0	0	0	0	0	0	0	0	0	0	0	40.4	FALSE	FALSE	FALSE	339	0.017
ZFR2p.Val789Met	ZFR2	0.0166001	0.0103972	0	0.0419523							0.0239288	0.0191957	Met	Val	FALSE		2	0	0	1	0	0	0	0	0	0	0	0	0	0	0	0	0	0	0	0	0	0	0	0	0	0	0	0	0	0	0	0	1	0	0	0	0	0	0	0	0	0	0	0	0	0	0	0	0	0	0	0	0	0	0	0	0	0	0	0	0	0	0	0	0	0	41.07	FALSE	FALSE	FALSE	339	0.017
ZFYVE21p.Arg85Trp	ZFYVE21	0.0166001	0.0103972	0	0.0428563							0.0239288	0.0191957	Trp	Arg	FALSE		2	0	0	1	0	0	0	0	0	0	0	0	0	0	0	0	0	0	0	0	0	0	0	0	0	0	0	0	0	0	0	0	1	0	0	0	0	0	0	0	0	0	0	0	0	0	0	0	0	0	0	0	0	0	0	0	0	0	0	0	0	0	0	0	0	0	40.47	FALSE	FALSE	FALSE	339	0.017
ZNF22p.Ser14Ter	ZNF22	0.0166001	0.0103972	0	0.0419523							0.0239288	0.0191957	Ter	Ser	FALSE		2	0	0	1	0	0	0	0	0	0	0	0	0	0	0	0	0	0	0	0	0	0	0	0	0	0	0	0	0	0	0	0	1	0	0	0	0	0	0	0	0	0	0	0	0	0	0	0	0	0	0	0	0	0	0	0	0	0	0	0	0	0	0	0	0	0	41.18	FALSE	FALSE	FALSE	339	0.017
ZNF385Dp.Ser207Leu	ZNF385D	0.0166001	0.0103972	0	0.0419523							0.0239288	0.0191957	Leu	Ser	FALSE		2	0	0	1	0	0	0	0	0	0	0	0	0	0	0	0	0	0	0	0	0	0	0	0	0	0	0	0	0	0	0	0	1	0	0	0	0	0	0	0	0	0	0	0	0	0	0	0	0	0	0	0	0	0	0	0	0	0	0	0	0	0	0	0	0	0	40.25	FALSE	FALSE	FALSE	339	0.017
ZNF407p.Ala1672Thr	ZNF407	0.0166001	0.0103972	0	0.0419523							0.0239288	0.0191957	Thr	Ala	TRUE		2	0	0	1	0	0	0	0	0	0	0	0	0	0	0	0	0	0	0	0	0	0	0	0	0	0	0	0	0	0	0	0	1	0	0	0	0	0	0	0	0	0	0	0	0	0	0	0	0	0	0	0	0	0	0	0	0	0	0	0	0	0	0	0	0	0	40.53	FALSE	FALSE	FALSE	339	0.017
ZNF408p.Arg503Gln	ZNF408	0.0166001	0.0103972	0	0.0419523							0.0239288	0.0191957	Gln	Arg	FALSE		2	0	0	1	0	0	0	0	0	0	0	0	0	0	0	0	0	0	0	0	0	0	0	0	0	0	0	0	0	0	0	0	1	0	0	0	0	0	0	0	0	0	0	0	0	0	0	0	0	0	0	0	0	0	0	0	0	0	0	0	0	0	0	0	0	0	39.88	FALSE	FALSE	FALSE	339	0.017
ZNF423p.Arg751His	ZNF423	0.0166001	0.0103972	0	0.0419523							0.0239288	0.0191957	His	Arg	TRUE		2	0	0	1	0	0	0	0	0	0	0	0	0	0	0	0	0	0	0	0	0	0	0	0	0	0	0	0	0	0	0	0	1	0	0	0	0	0	0	0	0	0	0	0	0	0	0	0	0	0	0	0	0	0	0	0	0	0	0	0	0	0	0	0	0	0	41.6	FALSE	FALSE	FALSE	339	0.017
ZNF425p.Gly298Arg	ZNF425	0.0166001	0.0103972	0	0.0419523							0.0239288	0.0191957	Arg	Gly	TRUE		2	0	0	1	0	0	0	0	0	0	0	0	0	0	0	0	0	0	0	0	0	0	0	0	0	0	0	0	0	0	0	0	1	0	0	0	0	0	0	0	0	0	0	0	0	0	0	0	0	0	0	0	0	0	0	0	0	0	0	0	0	0	0	0	0	0	41.16	FALSE	FALSE	FALSE	339	0.017
ZNF469p.Arg1504Trp	ZNF469	0.0166001	0.0103972	0	0.0428563							0.0239288	0.0191957	Trp	Arg	FALSE		2	0	0	1	0	0	0	0	0	0	0	0	0	0	0	0	0	0	0	0	0	0	0	0	0	0	0	0	0	0	0	0	1	0	0	0	0	0	0	0	0	0	0	0	0	0	0	0	0	0	0	0	0	0	0	0	0	0	0	0	0	0	0	0	0	0	39.8	FALSE	FALSE	FALSE	339	0.017
ZNF469p.Pro1240Gln	ZNF469	0.0166001	0.0103972	0	0.0419523							0.0239288	0.0191957	Gln	Pro	FALSE		2	0	0	1	0	0	0	0	0	0	0	0	0	0	0	0	0	0	0	0	0	0	0	0	0	0	0	0	0	0	0	0	1	0	0	0	0	0	0	0	0	0	0	0	0	0	0	0	0	0	0	0	0	0	0	0	0	0	0	0	0	0	0	0	0	0	40.62	FALSE	FALSE	FALSE	339	0.017
ZNF485p.Arg374Lys	ZNF485	0.0166001	0.0103972	0	0.0419523							0.0239288	0.0191957	Lys	Arg	TRUE		2	0	0	1	0	0	0	0	0	0	0	0	0	0	0	0	0	0	0	0	0	0	0	0	0	0	0	0	0	0	0	0	1	0	0	0	0	0	0	0	0	0	0	0	0	0	0	0	0	0	0	0	0	0	0	0	0	0	0	0	0	0	0	0	0	0	40.82	FALSE	FALSE	FALSE	339	0.017
ZNF567p.Arg606Ile	ZNF567	0.0166001	0.0103972	0	0.0419523							0.0239288	0.0191957	Ile	Arg	FALSE		2	0	0	1	0	0	0	0	0	0	0	0	0	0	0	0	0	0	0	0	0	0	0	0	0	0	0	0	0	0	0	0	1	0	0	0	0	0	0	0	0	0	0	0	0	0	0	0	0	0	0	0	0	0	0	0	0	0	0	0	0	0	0	0	0	0	40.41	FALSE	FALSE	FALSE	339	0.017
ZNF648p.Thr385Met	ZNF648	0.0166001	0.0103972	0	0.0428563							0.0239288	0.0191957	Met	Thr	FALSE		2	0	0	1	0	0	0	0	0	0	0	0	0	0	0	0	0	0	0	0	0	0	0	0	0	0	0	0	0	0	0	0	1	0	0	0	0	0	0	0	0	0	0	0	0	0	0	0	0	0	0	0	0	0	0	0	0	0	0	0	0	0	0	0	0	0	40.61	FALSE	FALSE	FALSE	339	0.017
ZNF676p.Lys17Arg	ZNF676	0.0166001	0.0103972	0	0.0419523							0.0239288	0.0191957	Arg	Lys	TRUE		2	0	0	1	0	0	0	0	0	0	0	0	0	0	0	0	0	0	0	0	0	0	0	0	0	0	0	0	0	0	0	0	1	0	0	0	0	0	0	0	0	0	0	0	0	0	0	0	0	0	0	0	0	0	0	0	0	0	0	0	0	0	0	0	0	0	41.2	FALSE	FALSE	FALSE	339	0.017
ZNF804Bp.Phe55Leu	ZNF804B	0.0166001	0.0103972	0	0.0419523							0.0239288	0.0191957	Leu	Phe	FALSE		2	0	0	1	0	0	0	0	0	0	0	0	0	0	0	0	0	0	0	0	0	0	0	0	0	0	0	0	0	0	0	0	1	0	0	0	0	0	0	0	0	0	0	0	0	0	0	0	0	0	0	0	0	0	0	0	0	0	0	0	0	0	0	0	0	0	40.79	FALSE	FALSE	FALSE	339	0.017
ZNF835p.Arg532His	ZNF835	0.0166001	0.0103972	0	0.0419523							0.0239288	0.0191957	His	Arg	TRUE		2	0	0	1	0	0	0	0	0	0	0	0	0	0	0	0	0	0	0	0	0	0	0	0	0	0	0	0	0	0	0	0	1	0	0	0	0	0	0	0	0	0	0	0	0	0	0	0	0	0	0	0	0	0	0	0	0	0	0	0	0	0	0	0	0	0	40.49	FALSE	FALSE	FALSE	339	0.017
ZNRF4p.Ala182Val	ZNRF4	0.0166001	0.0103972	0	0.0419523							0.0239288	0.0191957	Val	Ala	FALSE		2	0	0	1	0	0	0	0	0	0	0	0	0	0	0	0	0	0	0	0	0	0	0	0	0	0	0	0	0	0	0	0	1	0	0	0	0	0	0	0	0	0	0	0	0	0	0	0	0	0	0	0	0	0	0	0	0	0	0	0	0	0	0	0	0	0	40.2	FALSE	FALSE	FALSE	339	0.017
ZNRF4p.Ser35Leu	ZNRF4	0.0166001	0.0103972	0	0.0419523							0.0239288	0.0191957	Leu	Ser	FALSE		2	0	0	1	0	0	0	0	0	0	0	0	0	0	0	0	0	0	0	0	0	0	0	0	0	0	0	0	0	0	0	0	1	0	0	0	0	0	0	0	0	0	0	0	0	0	0	0	0	0	0	0	0	0	0	0	0	0	0	0	0	0	0	0	0	0	40.87	FALSE	FALSE	FALSE	339	0.017
ZSCAN1p.Arg72Cys	ZSCAN1	0.0166001	0.0103972	0	0.0419523							0.0239288	0.0191957	Cys	Arg	TRUE		2	0	0	1	0	0	0	0	0	0	0	0	0	0	0	0	0	0	0	0	0	0	0	0	0	0	0	0	0	0	0	0	1	0	0	0	0	0	0	0	0	0	0	0	0	0	0	0	0	0	0	0	0	0	0	0	0	0	0	0	0	0	0	0	0	0	40.6	FALSE	FALSE	FALSE	339	0.017
DDX54p.Arg157Trp	DDX54	0.0165993	0.0103972	0	0.0439038							0.0154314	0.00959785	Trp	Arg	FALSE		2	0	1	0	0	0	0	0	0	0	0	0	0	0	0	0	0	0	0	0	0	0	0	0	0	0	0	0	0	0	0	0	0	0	0	0	0	0	0	0	0	0	0	0	0	0	0	0	0	0	0	0	0	0	1	0	0	0	0	0	0	0	0	0	0	0	27.73	FALSE	FALSE	FALSE	339	0.017
EMID1p.Pro417Thr	EMID1	0.0165993	0.0103972	0	0.0439038							0.0154314	0.00959785	Thr	Pro	TRUE		2	0	1	0	0	0	0	0	0	0	0	0	0	0	0	0	0	0	0	0	0	0	0	0	0	0	0	0	0	0	0	0	0	0	0	0	0	0	0	0	0	0	0	0	0	0	0	0	0	0	0	0	0	0	1	0	0	0	0	0	0	0	0	0	0	0	27.37	FALSE	FALSE	FALSE	339	0.017
MTO1p.Phe2Leu	MTO1	0.0165993	0.0103972	0	0.0439038							0.0154314	0.00959785	Leu	Phe	FALSE		2	0	1	0	0	0	0	0	0	0	0	0	0	0	0	0	0	0	0	0	0	0	0	0	0	0	0	0	0	0	0	0	0	0	0	0	0	0	0	0	0	0	0	0	0	0	0	0	0	0	0	0	0	0	1	0	0	0	0	0	0	0	0	0	0	0	27.42	FALSE	FALSE	FALSE	339	0.017
PREX1p.Asn689Lys	PREX1	0.0165993	0.0103972	0	0.0439038							0.0154314	0.00959785	Lys	Asn	TRUE		2	0	1	0	0	0	0	0	0	0	0	0	0	0	0	0	0	0	0	0	0	0	0	0	0	0	0	0	0	0	0	0	0	0	0	0	0	0	0	0	0	0	0	0	0	0	0	0	0	0	0	0	0	0	1	0	0	0	0	0	0	0	0	0	0	0	26.81	FALSE	FALSE	FALSE	339	0.017
SIRT5p.Gly60Val	SIRT5	0.0165993	0.0103972	0	0.0439038							0.0154314	0.00959785	Val	Gly	FALSE		2	0	1	0	0	0	0	0	0	0	0	0	0	0	0	0	0	0	0	0	0	0	0	0	0	0	0	0	0	0	0	0	0	0	0	0	0	0	0	0	0	0	0	0	0	0	0	0	0	0	0	0	0	0	1	0	0	0	0	0	0	0	0	0	0	0	26.62	FALSE	FALSE	FALSE	339	0.017
TOP1MTp.Val246Ile	TOP1MT	0.0165993	0.0103972	0	0.0439038							0.0154314	0.00959785	Ile	Val	FALSE		2	0	1	0	0	0	0	0	0	0	0	0	0	0	0	0	0	0	0	0	0	0	0	0	0	0	0	0	0	0	0	0	0	0	0	0	0	0	0	0	0	0	0	0	0	0	0	0	0	0	0	0	0	0	1	0	0	0	0	0	0	0	0	0	0	0	27.54	FALSE	FALSE	FALSE	339	0.017
TP53p.Gly334Trp	TP53	0.0165993	0.0103972	0	0.0439038							0.0154314	0.00959785	Trp	Gly	FALSE	1	2	0	1	0	0	0	0	0	0	0	0	0	0	0	0	0	0	0	0	0	0	0	0	0	0	0	0	0	0	0	0	0	0	0	0	0	0	0	0	0	0	0	0	0	0	0	0	0	0	0	0	0	0	0	1	0	0	0	0	0	0	0	0	0	0	0	27.7	FALSE	FALSE	FALSE	339	0.017
ADAMTS2p.Val848Ile	ADAMTS2	0.0165975	0.0155958	0	0.0416862			0.0147136	0.0569801			0.0220562	0.0191957	Ile	Val	FALSE		3	0	0	0	0	0	0	0	1	1	0	0	0	0	0	0	0	0	0	0	0	0	0	0	0	0	1	0	0	0	0	0	0	0	0	0	0	0	0	0	0	0	0	0	0	0	0	0	0	0	0	0	0	0	0	0	0	0	0	0	0	0	0	0	0	0	51.79	FALSE	FALSE	FALSE	339	0.017
FBN2p.Arg993Gly	FBN2	0.0165975	0.0155958	0	0.0429249			0.0147136	0.0569801			0.0220562	0.0191957	Gly	Arg	FALSE		3	0	0	0	0	0	0	0	1	1	0	0	0	0	0	0	0	0	0	0	0	0	0	0	0	0	1	0	0	0	0	0	0	0	0	0	0	0	0	0	0	0	0	0	0	0	0	0	0	0	0	0	0	0	0	0	0	0	0	0	0	0	0	0	0	0	52.93	FALSE	FALSE	FALSE	339	0.017
KRT6Bp.Val493Ile	KRT6B	0.0165975	0.0155958	0	0.0429538			0.0147136	0.0569801			0.0220562	0.0191957	Ile	Val	FALSE		3	0	0	0	0	0	0	0	1	1	0	0	0	0	0	0	0	0	0	0	0	0	0	0	0	0	1	0	0	0	0	0	0	0	0	0	0	0	0	0	0	0	0	0	0	0	0	0	0	0	0	0	0	0	0	0	0	0	0	0	0	0	0	0	0	0	52.25	FALSE	FALSE	FALSE	339	0.017
PRAM1p.Arg350Cys	PRAM1	0.0165975	0.0155958	0	0.0416573			0.0147136	0.0569801			0.0220562	0.0191957	Cys	Arg	TRUE		3	0	0	0	0	0	0	0	1	1	0	0	0	0	0	0	0	0	0	0	0	0	0	0	0	0	1	0	0	0	0	0	0	0	0	0	0	0	0	0	0	0	0	0	0	0	0	0	0	0	0	0	0	0	0	0	0	0	0	0	0	0	0	0	0	0	52.11	FALSE	FALSE	FALSE	339	0.017
TCIRG1p.Ser474Leu	TCIRG1	0.0165975	0.0155958	0	0.0429827			0.0147136	0.0569801			0.0220562	0.0191957	Leu	Ser	FALSE		3	0	0	0	0	0	0	0	1	1	0	0	0	0	0	0	0	0	0	0	0	0	0	0	0	0	1	0	0	0	0	0	0	0	0	0	0	0	0	0	0	0	0	0	0	0	0	0	0	0	0	0	0	0	0	0	0	0	0	0	0	0	0	0	0	0	51.27	FALSE	FALSE	FALSE	339	0.017
TLR7p.Phe325Leu	TLR7	0.0165975	0.0155958	0	0.0429538			0.0147136	0.0569801			0.0220562	0.0191957	Leu	Phe	FALSE		3	0	0	0	0	0	0	0	1	1	0	0	0	0	0	0	0	0	0	0	0	0	0	0	0	0	1	0	0	0	0	0	0	0	0	0	0	0	0	0	0	0	0	0	0	0	0	0	0	0	0	0	0	0	0	0	0	0	0	0	0	0	0	0	0	0	52.21	FALSE	FALSE	FALSE	339	0.017
GPR45p.Pro63Leu	GPR45	0.0165891	0.0207943	0.00255429	0.039376							0.0199799	0.0287936	Leu	Pro	FALSE		4	0	0	1	0	0	0	0	0	0	0	0	0	0	0	0	2	0	0	0	0	0	0	0	0	0	0	0	0	0	0	0	0	0	0	0	1	0	0	0	0	0	0	0	0	0	0	0	0	0	0	0	0	0	0	0	0	0	0	0	0	0	0	0	0	0	70.22	FALSE	FALSE	FALSE	339	0.017
TP53p.Glu285Val	TP53	0.016586	0.0207943	0.0012965	0.039861			0.0147136	0.0569801	0.169779	0.169779	0.00969664	0.0191957	Val	Glu	FALSE	1	4	0	0	0	0	0	1	0	0	0	0	0	0	0	0	0	1	0	0	0	0	0	0	0	0	0	1	0	0	0	0	0	0	0	0	0	0	0	0	0	0	0	0	0	0	0	0	0	1	0	0	0	0	0	0	0	0	0	0	0	0	0	0	0	0	0	69.45	FALSE	FALSE	FALSE	339	0.017
SPEF2p.Arg224His	SPEF2	0.0165858	0.0259929	0.00121108	0.0396725							0.0221625	0.0287936	His	Arg	TRUE		5	0	0	1	0	0	0	0	0	0	0	0	0	1	0	0	1	0	0	0	0	0	0	0	1	0	0	0	0	0	0	0	0	0	0	0	0	0	0	0	0	0	0	1	0	0	0	0	0	0	0	0	0	0	0	0	0	0	0	0	0	0	0	0	0	0	82.79	FALSE	FALSE	FALSE	339	0.017
ST6GALNAC3p.Gly120Ser	ST6GALNAC3	0.0165837	0.0207943	0.0012661	0.0404107			0.0965712	0.0569801			0.0079889	0.00959785	Ser	Gly	TRUE		4	0	0	0	2	0	0	0	1	0	1	0	0	0	0	0	0	0	0	0	0	0	0	0	0	0	0	0	0	0	0	0	0	0	0	0	0	0	0	0	0	0	0	0	0	0	0	0	0	0	0	0	0	0	0	0	0	0	0	0	0	0	0	0	0	0	68.34	FALSE	FALSE	FALSE	339	0.017
OR4S2p.Arg258Cys	OR4S2	0.0165815	0.0207943	0.00199702	0.0370366							0.0210233	0.0287936	Cys	Arg	TRUE		4	0	0	0	0	0	0	0	1	0	0	0	0	0	0	0	1	0	0	0	0	0	0	0	0	0	0	0	0	1	0	0	0	0	0	0	0	0	0	0	0	0	0	0	0	0	0	0	0	0	0	0	1	0	0	0	0	0	0	0	0	0	0	0	0	0	70.88	FALSE	FALSE	FALSE	339	0.017
CARD11p.Asp401Asn	CARD11	0.0165815	0.0311915	0.00253219	0.0408818							0.0147767	0.00959785	Asn	Asp	FALSE	1	6	0	0	0	5	1	0	0	0	0	0	0	0	0	0	0	0	0	0	0	0	0	0	0	0	0	0	0	0	0	0	0	0	0	0	0	0	0	0	0	0	0	0	0	0	0	0	0	0	0	0	0	0	0	0	0	0	0	0	0	0	0	0	0	0	0	90.49	FALSE	FALSE	FALSE	339	0.017
OR4F15p.Phe250Leu	OR4F15	0.0165796	0.0155958	0	0.0435321							0.0238992	0.0287936	Leu	Phe	FALSE		3	0	1	0	0	0	0	0	1	0	0	0	0	0	0	0	0	0	0	0	0	0	0	0	0	0	0	0	0	0	0	0	0	0	0	0	0	1	0	0	0	0	0	0	0	0	0	0	0	0	0	0	0	0	0	0	0	0	0	0	0	0	0	0	0	0	47.59	FALSE	FALSE	FALSE	339	0.017
PTGS1p.Arg96Cys	PTGS1	0.0165706	0.0155958	0	0.0435231							0.0234203	0.0191957	Cys	Arg	TRUE		3	0	1	0	0	0	0	0	1	0	0	0	0	0	0	0	0	0	0	0	0	0	0	0	0	0	0	0	0	0	0	0	0	0	0	0	0	0	0	0	0	0	0	0	0	0	0	0	0	0	0	0	0	0	0	0	0	1	0	0	0	0	0	0	0	0	47.22	FALSE	FALSE	FALSE	338	0.017
ADAMTS9p.Arg209His	ADAMTS9	0.0165671	0.0155958	0	0.0416862							0.0220562	0.0191957	His	Arg	TRUE		3	0	0	0	1	0	0	0	1	1	0	0	0	0	0	0	0	0	0	0	0	0	0	0	0	0	0	0	0	0	0	0	0	0	0	0	0	0	0	0	0	0	0	0	0	0	0	0	0	0	0	0	0	0	0	0	0	0	0	0	0	0	0	0	0	0	51.96	FALSE	FALSE	FALSE	338	0.017
DGAT2L6p.Arg271His	DGAT2L6	0.0165671	0.0155958	0	0.0428337							0.0220562	0.0191957	His	Arg	TRUE		3	0	0	0	1	0	0	0	1	1	0	0	0	0	0	0	0	0	0	0	0	0	0	0	0	0	0	0	0	0	0	0	0	0	0	0	0	0	0	0	0	0	0	0	0	0	0	0	0	0	0	0	0	0	0	0	0	0	0	0	0	0	0	0	0	0	52.02	FALSE	FALSE	FALSE	338	0.017
EPB41p.Arg471Gln	EPB41	0.0165671	0.0155958	0	0.0416269							0.0220562	0.0191957	Gln	Arg	FALSE		3	0	0	0	1	0	0	0	1	1	0	0	0	0	0	0	0	0	0	0	0	0	0	0	0	0	0	0	0	0	0	0	0	0	0	0	0	0	0	0	0	0	0	0	0	0	0	0	0	0	0	0	0	0	0	0	0	0	0	0	0	0	0	0	0	0	52.64	FALSE	FALSE	FALSE	338	0.017
IARS2p.Arg784Trp	IARS2	0.0165671	0.0155958	0	0.0416269							0.0220562	0.0191957	Trp	Arg	FALSE		3	0	0	0	1	0	0	0	1	1	0	0	0	0	0	0	0	0	0	0	0	0	0	0	0	0	0	0	0	0	0	0	0	0	0	0	0	0	0	0	0	0	0	0	0	0	0	0	0	0	0	0	0	0	0	0	0	0	0	0	0	0	0	0	0	0	52.53	FALSE	FALSE	FALSE	338	0.017
PCDHA7p.Arg62Cys	PCDHA7	0.0165671	0.0155958	0	0.042893							0.0220562	0.0191957	Cys	Arg	TRUE		3	0	0	0	1	0	0	0	1	1	0	0	0	0	0	0	0	0	0	0	0	0	0	0	0	0	0	0	0	0	0	0	0	0	0	0	0	0	0	0	0	0	0	0	0	0	0	0	0	0	0	0	0	0	0	0	0	0	0	0	0	0	0	0	0	0	53.63	FALSE	FALSE	FALSE	338	0.017
SLC2A12p.Thr131Met	SLC2A12	0.0165671	0.0155958	0	0.0416862							0.0220562	0.0191957	Met	Thr	FALSE		3	0	0	0	1	0	0	0	1	1	0	0	0	0	0	0	0	0	0	0	0	0	0	0	0	0	0	0	0	0	0	0	0	0	0	0	0	0	0	0	0	0	0	0	0	0	0	0	0	0	0	0	0	0	0	0	0	0	0	0	0	0	0	0	0	0	51.54	FALSE	FALSE	FALSE	338	0.017
TP53p.Tyr205Asn	TP53	0.0165671	0.0155958	0	0.0428337							0.0220562	0.0191957	Asn	Tyr	FALSE	1	3	0	0	0	1	0	0	0	1	1	0	0	0	0	0	0	0	0	0	0	0	0	0	0	0	0	0	0	0	0	0	0	0	0	0	0	0	0	0	0	0	0	0	0	0	0	0	0	0	0	0	0	0	0	0	0	0	0	0	0	0	0	0	0	0	0	51.28	FALSE	FALSE	FALSE	338	0.017
TEX13Ap.Glu271Lys	TEX13A	0.0165648	0.0155958	0	0.0427899							0.0140673	0.00959785	Lys	Glu	TRUE		3	0	0	0	0	0	0	0	0	1	0	0	0	0	0	0	0	0	0	0	0	0	0	0	0	0	0	0	0	0	0	0	0	0	0	1	0	0	0	0	0	0	0	0	0	0	0	0	0	0	0	1	0	0	0	0	0	0	0	0	0	0	0	0	0	0	52.22	FALSE	FALSE	FALSE	338	0.017
DNAH3p.Thr268Met	DNAH3	0.0165644	0.0155958	0	0.0415897							0.0238774	0.0287936	Met	Thr	FALSE		3	0	0	0	0	0	0	0	0	1	0	0	0	0	0	0	1	0	0	0	0	0	0	0	0	0	0	0	1	0	0	0	0	0	0	0	0	0	0	0	0	0	0	0	0	0	0	0	0	0	0	0	0	0	0	0	0	0	0	0	0	0	0	0	0	0	52.6	FALSE	FALSE	FALSE	338	0.017
HMBSp.Arg321Cys	HMBS	0.0165644	0.0155958	0	0.0420304							0.0238774	0.0287936	Cys	Arg	TRUE		3	0	0	0	0	0	0	0	0	1	0	0	0	0	0	0	1	0	0	0	0	0	0	0	0	0	0	0	1	0	0	0	0	0	0	0	0	0	0	0	0	0	0	0	0	0	0	0	0	0	0	0	0	0	0	0	0	0	0	0	0	0	0	0	0	0	53.13	FALSE	FALSE	FALSE	338	0.017
ITGAXp.Arg208His	ITGAX	0.0165644	0.0155958	0	0.0428877							0.0238774	0.0287936	His	Arg	TRUE		3	0	0	0	0	0	0	0	0	1	0	0	0	0	0	0	1	0	0	0	0	0	0	0	0	0	0	0	1	0	0	0	0	0	0	0	0	0	0	0	0	0	0	0	0	0	0	0	0	0	0	0	0	0	0	0	0	0	0	0	0	0	0	0	0	0	52.71	FALSE	FALSE	FALSE	338	0.017
ZFHX4p.Thr3077Met	ZFHX4	0.0165644	0.0155958	0	0.0415897							0.0238774	0.0287936	Met	Thr	FALSE		3	0	0	0	0	0	0	0	0	1	0	0	0	0	0	0	1	0	0	0	0	0	0	0	0	0	0	0	1	0	0	0	0	0	0	0	0	0	0	0	0	0	0	0	0	0	0	0	0	0	0	0	0	0	0	0	0	0	0	0	0	0	0	0	0	0	52.13	FALSE	FALSE	FALSE	338	0.017
DACT2p.Arg647His	DACT2	0.0165563	0.0155958	0	0.0416862							0.0220562	0.0191957	His	Arg	TRUE		3	0	0	0	0	0	0	0	1	1	0	0	0	0	0	0	0	0	0	0	0	0	0	0	0	0	0	0	0	0	0	0	0	0	0	0	0	0	0	0	0	0	0	0	0	0	0	0	0	0	0	0	0	0	0	0	0	0	0	0	0	0	0	0	0	1	52.07	FALSE	FALSE	FALSE	338	0.017
TICRRp.Pro1131Leu	TICRR	0.0165558	0.0155958	0	0.0415305							0.0199318	0.0191957	Leu	Pro	FALSE		3	0	0	0	0	0	0	0	0	1	0	0	0	1	0	0	0	0	0	0	0	0	0	0	0	0	0	0	0	0	0	0	0	0	0	0	1	0	0	0	0	0	0	0	0	0	0	0	0	0	0	0	0	0	0	0	0	0	0	0	0	0	0	0	0	0	51.67	FALSE	FALSE	FALSE	338	0.017
FAM83Cp.Arg288His	FAM83C	0.0165557	0.0155958	0	0.0386535							0.0159778	0.0191957	His	Arg	TRUE		3	0	0	0	0	0	0	0	2	0	0	0	0	0	0	0	0	0	0	0	0	0	0	0	0	0	0	0	0	0	0	0	0	0	0	0	0	0	0	0	0	0	0	0	0	0	1	0	0	0	0	0	0	0	0	0	0	0	0	0	0	0	0	0	0	0	41.28	FALSE	FALSE	FALSE	338	0.017
SEL1L3p.Ala798Val	SEL1L3	0.0165557	0.0155958	0	0.0385828							0.0159778	0.0191957	Val	Ala	FALSE		3	0	0	0	0	0	0	0	2	0	0	0	0	0	0	0	0	0	0	0	0	0	0	0	0	0	0	0	0	0	0	0	0	0	0	0	0	0	0	0	0	0	0	0	0	0	1	0	0	0	0	0	0	0	0	0	0	0	0	0	0	0	0	0	0	0	42.78	FALSE	FALSE	FALSE	338	0.017
ZBED5p.Arg250Cys	ZBED5	0.0165557	0.0155958	0	0.0385828							0.0159778	0.0191957	Cys	Arg	TRUE		3	0	0	0	0	0	0	0	2	0	0	0	0	0	0	0	0	0	0	0	0	0	0	0	0	0	0	0	0	0	0	0	0	0	0	0	0	0	0	0	0	0	0	0	0	0	1	0	0	0	0	0	0	0	0	0	0	0	0	0	0	0	0	0	0	0	42.16	FALSE	FALSE	FALSE	338	0.017
RP1p.Arg872His	RP1	0.0165548	0.0155958	0	0.0438149	0.0229205	0.116279	0.0525369	0.0569801			0.0154314	0.00959785	His	Arg	TRUE		3	0	1	0	0	0	0	0	0	0	0	0	0	0	0	1	0	0	0	0	0	0	0	0	0	1	0	0	0	0	0	0	0	0	0	0	0	0	0	0	0	0	0	0	0	0	0	0	0	0	0	0	0	0	0	0	0	0	0	0	0	0	0	0	0	0	54.39	FALSE	FALSE	FALSE	338	0.017
OR10C1p.Arg93His	OR10C1	0.0165482	0.0207943	0.000185282	0.0428558							0.0227656	0.0191957	His	Arg	TRUE		4	0	0	0	0	1	0	0	1	0	0	0	0	0	0	0	0	0	0	0	0	0	0	0	0	0	0	0	0	0	0	0	0	0	0	0	0	0	0	0	0	1	0	0	0	0	0	0	0	1	0	0	0	0	0	0	0	0	0	0	0	0	0	0	0	0	65.18	FALSE	FALSE	FALSE	338	0.017
SRGAP3p.Arg585Ter	SRGAP3	0.016548	0.0207943	0.0012661	0.0381065	0.134957	0.116279					0.0116709	0.0191957	Ter	Arg	FALSE	2	4	0	0	0	1	0	0	0	1	0	0	1	0	0	0	0	1	0	0	0	0	0	0	0	0	0	0	0	0	0	0	0	0	0	0	0	0	0	0	0	0	0	0	0	0	0	0	0	0	0	0	0	0	0	0	0	0	0	0	0	0	0	0	0	0	0	68.59	FALSE	FALSE	FALSE	338	0.017
ARID1Ap.Arg1461Ter	ARID1A	0.0165461	0.0259929	0.00255429	0.0344607			0.0525369	0.0569801			0.0153528	0.0287936	Ter	Arg	FALSE	1	5	0	0	0	1	0	0	0	1	0	0	0	0	0	0	1	2	0	0	0	0	0	0	0	0	0	0	0	0	0	0	0	0	0	0	0	0	0	0	0	0	0	0	0	0	0	0	0	0	0	0	0	0	0	0	0	0	0	0	0	0	0	0	0	0	0	87.47	FALSE	FALSE	FALSE	338	0.017
RAB27Ap.Thr207Met	RAB27A	0.0165351	0.0155958	0	0.041338			0.0965712	0.0569801			0.00368197	0.00959785	Met	Thr	FALSE		3	0	0	0	0	0	0	0	0	0	1	0	0	0	0	0	1	0	0	0	0	0	0	0	0	0	0	0	0	0	0	0	0	0	0	0	0	0	0	0	0	0	0	0	0	0	1	0	0	0	0	0	0	0	0	0	0	0	0	0	0	0	0	0	0	0	49.21	FALSE	FALSE	FALSE	338	0.017
GUCY1A3p.Val257Ile	GUCY1A3	0.0165346	0.0155958	0	0.0396726							0.0206048	0.0191957	Ile	Val	FALSE		3	0	0	1	0	0	0	0	1	0	0	0	0	0	0	0	0	0	0	0	0	1	0	0	0	0	0	0	0	0	0	0	0	0	0	0	0	0	0	0	0	0	0	0	0	0	0	0	0	0	0	0	0	0	0	0	0	0	0	0	0	0	0	0	0	0	51.54	FALSE	FALSE	FALSE	338	0.017
MAGEE2p.Arg417His	MAGEE2	0.0165346	0.0155958	0	0.0405503							0.0206048	0.0191957	His	Arg	TRUE		3	0	0	1	0	0	0	0	1	0	0	0	0	0	0	0	0	0	0	0	0	1	0	0	0	0	0	0	0	0	0	0	0	0	0	0	0	0	0	0	0	0	0	0	0	0	0	0	0	0	0	0	0	0	0	0	0	0	0	0	0	0	0	0	0	0	49.49	FALSE	FALSE	FALSE	338	0.017
MAP7D2p.Gln569His	MAP7D2	0.0165346	0.0155958	0	0.0405503							0.0206048	0.0191957	His	Gln	TRUE		3	0	0	1	0	0	0	0	1	0	0	0	0	0	0	0	0	0	0	0	0	1	0	0	0	0	0	0	0	0	0	0	0	0	0	0	0	0	0	0	0	0	0	0	0	0	0	0	0	0	0	0	0	0	0	0	0	0	0	0	0	0	0	0	0	0	52.41	FALSE	FALSE	FALSE	338	0.017
NALCNp.Arg1498Cys	NALCN	0.0165346	0.0155958	0	0.0405503							0.0206048	0.0191957	Cys	Arg	TRUE		3	0	0	1	0	0	0	0	1	0	0	0	0	0	0	0	0	0	0	0	0	1	0	0	0	0	0	0	0	0	0	0	0	0	0	0	0	0	0	0	0	0	0	0	0	0	0	0	0	0	0	0	0	0	0	0	0	0	0	0	0	0	0	0	0	0	51.16	FALSE	FALSE	FALSE	338	0.017
NCF2p.Ala515Thr	NCF2	0.0165346	0.0155958	0	0.0396726							0.0206048	0.0191957	Thr	Ala	TRUE		3	0	0	1	0	0	0	0	1	0	0	0	0	0	0	0	0	0	0	0	0	1	0	0	0	0	0	0	0	0	0	0	0	0	0	0	0	0	0	0	0	0	0	0	0	0	0	0	0	0	0	0	0	0	0	0	0	0	0	0	0	0	0	0	0	0	52	FALSE	FALSE	FALSE	338	0.017
BAP1p.Phe170Val	BAP1	0.0165298	0.0155958	0	0.0415621							0.0238274	0.0287936	Val	Phe	FALSE	1	3	1	0	0	0	1	0	0	0	0	0	0	0	0	0	0	0	0	0	0	0	0	0	0	0	0	0	0	1	0	0	0	0	0	0	0	0	0	0	0	0	0	0	0	0	0	0	0	0	0	0	0	0	0	0	0	0	0	0	0	0	0	0	0	0	0	52.82	FALSE	FALSE	FALSE	338	0.017
EEF1A1p.Lys44Glu	EEF1A1	0.0165298	0.0155958	0	0.0430315							0.0238274	0.0287936	Glu	Lys	FALSE		3	1	0	0	0	1	0	0	0	0	0	0	0	0	0	0	0	0	0	0	0	0	0	0	0	0	0	0	1	0	0	0	0	0	0	0	0	0	0	0	0	0	0	0	0	0	0	0	0	0	0	0	0	0	0	0	0	0	0	0	0	0	0	0	0	0	53.45	FALSE	FALSE	FALSE	338	0.017
DSC2p.Ala596Val	DSC2	0.0165213	0.0155958	0	0.0415812	0.0229205	0.116279					0.0220562	0.0191957	Val	Ala	FALSE		3	0	0	0	0	0	0	0	1	1	0	0	0	0	0	0	0	0	0	0	0	0	0	0	0	1	0	0	0	0	0	0	0	0	0	0	0	0	0	0	0	0	0	0	0	0	0	0	0	0	0	0	0	0	0	0	0	0	0	0	0	0	0	0	0	0	52.09	FALSE	FALSE	FALSE	337	0.017
TACR3p.Arg425Trp	TACR3	0.0165213	0.0155958	0	0.0415812	0.0229205	0.116279					0.0220562	0.0191957	Trp	Arg	FALSE		3	0	0	0	0	0	0	0	1	1	0	0	0	0	0	0	0	0	0	0	0	0	0	0	0	1	0	0	0	0	0	0	0	0	0	0	0	0	0	0	0	0	0	0	0	0	0	0	0	0	0	0	0	0	0	0	0	0	0	0	0	0	0	0	0	0	52.72	FALSE	FALSE	FALSE	337	0.017
FNDC1p.Arg319His	FNDC1	0.016521	0.0207943	0.00136832	0.0359894	0.0256994	0.116279					0.0218424	0.0287936	His	Arg	TRUE		4	0	0	0	0	0	0	0	2	0	0	0	0	1	0	0	0	0	0	0	0	0	0	0	0	0	0	0	0	0	0	0	0	0	0	0	0	0	0	0	0	0	0	0	0	0	0	1	0	0	0	0	0	0	0	0	0	0	0	0	0	0	0	0	0	0	73.24	FALSE	FALSE	FALSE	337	0.017
F13A1p.Arg172Gln	F13A1	0.0165073	0.0155958	0	0.0411969	0.134957	0.116279					0.0126159	0.00959785	Gln	Arg	FALSE		3	0	0	1	0	0	0	0	0	0	0	1	0	0	0	0	0	0	0	0	0	0	0	0	0	0	0	0	0	0	0	0	0	0	0	0	0	0	0	0	0	0	0	0	0	0	0	0	0	1	0	0	0	0	0	0	0	0	0	0	0	0	0	0	0	0	46.67	FALSE	FALSE	FALSE	337	0.017
SCN10Ap.Arg1142His	SCN10A	0.0165061	0.0155958	0	0.0399882							0.00368197	0.00959785	His	Arg	TRUE		3	0	0	0	0	0	0	0	0	0	0	0	0	0	0	0	1	2	0	0	0	0	0	0	0	0	0	0	0	0	0	0	0	0	0	0	0	0	0	0	0	0	0	0	0	0	0	0	0	0	0	0	0	0	0	0	0	0	0	0	0	0	0	0	0	0	49.37	FALSE	FALSE	FALSE	337	0.017
FRAS1p.Ala3904Val	FRAS1	0.0165054	0.0207943	0.000569764	0.0406233			0.0525369	0.0569801			0.0162979	0.0191957	Val	Ala	FALSE		4	0	0	1	0	0	0	0	0	0	0	0	0	0	0	1	1	0	0	0	0	0	0	0	0	0	0	0	0	0	0	0	0	0	0	0	0	0	0	0	0	0	0	0	0	0	0	0	0	1	0	0	0	0	0	0	0	0	0	0	0	0	0	0	0	0	69.64	FALSE	FALSE	FALSE	337	0.017
MXRA5p.Arg682His	MXRA5	0.0165054	0.0207943	0.000569764	0.0391453			0.0525369	0.0569801			0.0162979	0.0191957	His	Arg	TRUE		4	0	0	1	0	0	0	0	0	0	0	0	0	0	0	1	1	0	0	0	0	0	0	0	0	0	0	0	0	0	0	0	0	0	0	0	0	0	0	0	0	0	0	0	0	0	0	0	0	1	0	0	0	0	0	0	0	0	0	0	0	0	0	0	0	0	69.47	FALSE	FALSE	FALSE	337	0.017
FAM47Ap.Val118Ile	FAM47A	0.0164993	0.0155958	0	0.0432497							0.0209049	0.0191957	Ile	Val	FALSE		3	0	0	0	0	1	0	0	0	0	0	0	0	0	0	0	0	0	0	0	0	0	0	0	0	0	0	0	1	1	0	0	0	0	0	0	0	0	0	0	0	0	0	0	0	0	0	0	0	0	0	0	0	0	0	0	0	0	0	0	0	0	0	0	0	0	53.5	FALSE	FALSE	FALSE	337	0.017
EGFRp.Thr638Met	EGFR	0.0164931	0.0207943	0.00162569	0.0411194							0.0214312	0.0287936	Met	Thr	FALSE	1	4	0	0	0	0	0	0	0	0	1	0	0	0	0	1	0	2	0	0	0	0	0	0	0	0	0	0	0	0	0	0	0	0	0	0	0	0	0	0	0	0	0	0	0	0	0	0	0	0	0	0	0	0	0	0	0	0	0	0	0	0	0	0	0	0	0	69.33	TRUE	FALSE	FALSE	337	0.017
PTPN11p.Ala72Val	PTPN11	0.0164916	0.0259929	0.00174068	0.0407761							0.0140673	0.00959785	Val	Ala	FALSE	1	5	0	0	0	0	0	0	0	0	1	0	0	0	0	2	0	0	0	0	2	0	0	0	0	0	0	0	0	0	0	0	0	0	0	0	0	0	0	0	0	0	0	0	0	0	0	0	0	0	0	0	0	0	0	0	0	0	0	0	0	0	0	0	0	0	0	81.05	TRUE	FALSE	FALSE	337	0.017
GRIK3p.Arg450Gln	GRIK3	0.0164915	0.0155958	0	0.0417351	0.134957	0.116279					0.0126159	0.00959785	Gln	Arg	FALSE		3	0	0	1	0	0	0	0	0	0	0	1	0	0	0	0	0	0	0	0	0	0	0	0	0	0	0	0	0	0	0	0	0	0	0	0	0	0	1	0	0	0	0	0	0	0	0	0	0	0	0	0	0	0	0	0	0	0	0	0	0	0	0	0	0	0	46.89	FALSE	FALSE	FALSE	337	0.017
OR51B6p.Arg194His	OR51B6	0.0164857	0.0155958	0	0.0417942							0.0237639	0.0287936	His	Arg	TRUE		3	0	0	0	0	0	0	0	0	1	0	0	0	0	0	0	1	0	0	0	0	0	0	0	0	0	0	0	0	0	0	0	0	0	0	0	0	0	0	0	0	0	0	0	0	0	0	0	1	0	0	0	0	0	0	0	0	0	0	0	0	0	0	0	0	0	52.83	FALSE	FALSE	FALSE	337	0.017
GAD1p.Arg90Cys	GAD1	0.0164847	0.0207943	0.00174068	0.0392595							0.0187441	0.0191957	Cys	Arg	TRUE		4	0	0	1	0	0	0	0	0	0	0	0	0	0	0	0	0	0	0	2	0	0	0	0	0	0	0	0	1	0	0	0	0	0	0	0	0	0	0	0	0	0	0	0	0	0	0	0	0	0	0	0	0	0	0	0	0	0	0	0	0	0	0	0	0	0	69.94	FALSE	FALSE	FALSE	337	0.017
MUC17p.Pro1397Leu	MUC17	0.0164769	0.0207943	0.00122036	0.0424385	0.0229205	0.116279					0.0191133	0.0191957	Leu	Pro	FALSE		4	0	1	0	0	0	0	0	0	0	0	0	0	0	0	0	1	0	0	0	0	0	0	0	0	1	0	0	0	1	0	0	0	0	0	0	0	0	0	0	0	0	0	0	0	0	0	0	0	0	0	0	0	0	0	0	0	0	0	0	0	0	0	0	0	0	68.33	FALSE	FALSE	FALSE	336	0.016
KHDC1p.Pro237Leu	KHDC1	0.0164649	0.0155958	0	0.0421937	0.134957	0.116279					0.0133761	0.0191957	Leu	Pro	FALSE		3	0	0	1	0	0	0	0	0	0	0	1	0	0	0	0	0	0	0	0	0	0	0	0	0	0	0	0	0	0	0	0	0	1	0	0	0	0	0	0	0	0	0	0	0	0	0	0	0	0	0	0	0	0	0	0	0	0	0	0	0	0	0	0	0	0	46.58	FALSE	FALSE	FALSE	336	0.016
SRCAPp.Arg2380Trp	SRCAP	0.0164649	0.0155958	0	0.0416819	0.134957	0.116279					0.0133761	0.0191957	Trp	Arg	FALSE		3	0	0	1	0	0	0	0	0	0	0	1	0	0	0	0	0	0	0	0	0	0	0	0	0	0	0	0	0	0	0	0	0	1	0	0	0	0	0	0	0	0	0	0	0	0	0	0	0	0	0	0	0	0	0	0	0	0	0	0	0	0	0	0	0	0	47.52	FALSE	FALSE	FALSE	336	0.016
TNCp.Arg197Ter	TNC	0.0164649	0.0155958	0	0.0416819	0.134957	0.116279					0.0133761	0.0191957	Ter	Arg	FALSE	2	3	0	0	1	0	0	0	0	0	0	0	1	0	0	0	0	0	0	0	0	0	0	0	0	0	0	0	0	0	0	0	0	0	1	0	0	0	0	0	0	0	0	0	0	0	0	0	0	0	0	0	0	0	0	0	0	0	0	0	0	0	0	0	0	0	0	47.17	FALSE	FALSE	FALSE	336	0.016
TSPOp.Arg162Cys	TSPO	0.0164649	0.0155958	0	0.0421937	0.134957	0.116279					0.0133761	0.0191957	Cys	Arg	TRUE		3	0	0	1	0	0	0	0	0	0	0	1	0	0	0	0	0	0	0	0	0	0	0	0	0	0	0	0	0	0	0	0	0	1	0	0	0	0	0	0	0	0	0	0	0	0	0	0	0	0	0	0	0	0	0	0	0	0	0	0	0	0	0	0	0	0	46.7	FALSE	FALSE	FALSE	336	0.016
ATMp.Asn429Ser	ATM	0.0164592	0.0675816	0.00886267	0.0253219									Ser	Asn	TRUE	1	13	0	0	0	13	0	0	0	0	0	0	0	0	0	0	0	0	0	0	0	0	0	0	0	0	0	0	0	0	0	0	0	0	0	0	0	0	0	0	0	0	0	0	0	0	0	0	0	0	0	0	0	0	0	0	0	0	0	0	0	0	0	0	0	0	0	100	FALSE	FALSE	FALSE	336	0.016
SEZ6Lp.Ala112Thr	SEZ6L	0.0164539	0.0155958	0	0.0452932							0.00662474	0.0191957	Thr	Ala	TRUE		3	0	0	0	0	0	0	0	0	0	0	0	0	1	0	0	0	0	0	0	0	0	0	0	0	0	0	0	0	0	0	0	0	1	0	0	0	0	0	0	0	0	0	0	0	0	0	0	0	0	0	0	0	0	0	0	1	0	0	0	0	0	0	0	0	0	49.92	FALSE	FALSE	FALSE	336	0.016
SLC26A3p.Val340Ile	SLC26A3	0.0164459	0.0207943	0.00107899	0.0394859			0.0341219	0.0569801			0.0178172	0.0191957	Ile	Val	FALSE		4	0	0	1	0	0	0	0	0	0	0	0	0	0	0	0	0	0	0	0	0	0	0	1	0	0	0	0	0	0	0	0	0	0	0	0	0	0	0	0	1	0	0	1	0	0	0	0	0	0	0	0	0	0	0	0	0	0	0	0	0	0	0	0	0	0	69.73	FALSE	FALSE	FALSE	336	0.016
ABCG5p.Ala429Thr	ABCG5	0.0164458	0.0155958	0	0.0422702							0.0147767	0.00959785	Thr	Ala	TRUE		3	0	0	0	1	1	0	0	0	0	0	0	0	0	0	0	0	0	0	0	0	0	0	0	0	0	0	0	0	0	0	0	0	0	0	1	0	0	0	0	0	0	0	0	0	0	0	0	0	0	0	0	0	0	0	0	0	0	0	0	0	0	0	0	0	0	53.47	FALSE	FALSE	FALSE	336	0.016
SPAM1p.Arg279His	SPAM1	0.0164447	0.0155958	0	0.0394768			0.130693	0.11396					His	Arg	TRUE		3	0	0	0	0	0	0	0	0	0	1	0	0	0	0	0	0	0	0	0	0	0	0	0	0	0	0	0	0	0	0	0	0	0	0	1	0	0	0	0	1	0	0	0	0	0	0	0	0	0	0	0	0	0	0	0	0	0	0	0	0	0	0	0	0	0	49.85	FALSE	FALSE	FALSE	336	0.016
C20ORF26p.Ser595Phe	C20ORF26	0.0164441	0.0155958	0	0.0380007	0.134957	0.116279	0.105074	0.11396					Phe	Ser	FALSE		3	0	0	0	0	0	0	0	0	0	0	1	0	0	0	2	0	0	0	0	0	0	0	0	0	0	0	0	0	0	0	0	0	0	0	0	0	0	0	0	0	0	0	0	0	0	0	0	0	0	0	0	0	0	0	0	0	0	0	0	0	0	0	0	0	0	48	FALSE	FALSE	FALSE	336	0.016
GLYATp.Leu133Phe	GLYAT	0.0164441	0.0155958	0	0.0380007	0.134957	0.116279	0.105074	0.11396					Phe	Leu	FALSE		3	0	0	0	0	0	0	0	0	0	0	1	0	0	0	2	0	0	0	0	0	0	0	0	0	0	0	0	0	0	0	0	0	0	0	0	0	0	0	0	0	0	0	0	0	0	0	0	0	0	0	0	0	0	0	0	0	0	0	0	0	0	0	0	0	0	49.4	FALSE	FALSE	FALSE	336	0.016
MGAMp.Ser703Phe	MGAM	0.0164441	0.0155958	0	0.0380007	0.134957	0.116279	0.105074	0.11396					Phe	Ser	FALSE		3	0	0	0	0	0	0	0	0	0	0	1	0	0	0	2	0	0	0	0	0	0	0	0	0	0	0	0	0	0	0	0	0	0	0	0	0	0	0	0	0	0	0	0	0	0	0	0	0	0	0	0	0	0	0	0	0	0	0	0	0	0	0	0	0	0	48.49	FALSE	FALSE	FALSE	336	0.016
TRAIPp.Ser91Phe	TRAIP	0.0164441	0.0155958	0	0.0380007	0.134957	0.116279	0.105074	0.11396					Phe	Ser	FALSE		3	0	0	0	0	0	0	0	0	0	0	1	0	0	0	2	0	0	0	0	0	0	0	0	0	0	0	0	0	0	0	0	0	0	0	0	0	0	0	0	0	0	0	0	0	0	0	0	0	0	0	0	0	0	0	0	0	0	0	0	0	0	0	0	0	0	48.84	FALSE	FALSE	FALSE	336	0.016
AGBL2p.Glu547Lys	AGBL2	0.0164441	0.0155958	0	0.0375175	0.134957	0.116279	0.105074	0.11396					Lys	Glu	TRUE		3	0	0	0	0	0	0	0	0	0	0	1	0	0	0	2	0	0	0	0	0	0	0	0	0	0	0	0	0	0	0	0	0	0	0	0	0	0	0	0	0	0	0	0	0	0	0	0	0	0	0	0	0	0	0	0	0	0	0	0	0	0	0	0	0	0	49.42	FALSE	FALSE	FALSE	336	0.016
AMHR2p.Arg406Ter	AMHR2	0.0164441	0.0155958	0	0.0380007	0.134957	0.116279	0.105074	0.11396					Ter	Arg	FALSE		3	0	0	0	0	0	0	0	0	0	0	1	0	0	0	2	0	0	0	0	0	0	0	0	0	0	0	0	0	0	0	0	0	0	0	0	0	0	0	0	0	0	0	0	0	0	0	0	0	0	0	0	0	0	0	0	0	0	0	0	0	0	0	0	0	0	49.09	FALSE	FALSE	FALSE	336	0.016
COL22A1p.Pro1601Leu	COL22A1	0.0164441	0.0155958	0	0.0375175	0.134957	0.116279	0.105074	0.11396					Leu	Pro	FALSE		3	0	0	0	0	0	0	0	0	0	0	1	0	0	0	2	0	0	0	0	0	0	0	0	0	0	0	0	0	0	0	0	0	0	0	0	0	0	0	0	0	0	0	0	0	0	0	0	0	0	0	0	0	0	0	0	0	0	0	0	0	0	0	0	0	0	49.2	FALSE	FALSE	FALSE	336	0.016
EDRF1p.Gln170Ter	EDRF1	0.0164441	0.0155958	0	0.0375175	0.134957	0.116279	0.105074	0.11396					Ter	Gln	FALSE		3	0	0	0	0	0	0	0	0	0	0	1	0	0	0	2	0	0	0	0	0	0	0	0	0	0	0	0	0	0	0	0	0	0	0	0	0	0	0	0	0	0	0	0	0	0	0	0	0	0	0	0	0	0	0	0	0	0	0	0	0	0	0	0	0	0	49.08	FALSE	FALSE	FALSE	336	0.016
IFT140p.Glu664Lys	IFT140	0.0164441	0.0155958	0	0.0380007	0.134957	0.116279	0.105074	0.11396					Lys	Glu	TRUE		3	0	0	0	0	0	0	0	0	0	0	1	0	0	0	2	0	0	0	0	0	0	0	0	0	0	0	0	0	0	0	0	0	0	0	0	0	0	0	0	0	0	0	0	0	0	0	0	0	0	0	0	0	0	0	0	0	0	0	0	0	0	0	0	0	0	48.76	FALSE	FALSE	FALSE	336	0.016
LRP1Bp.Arg295Gln	LRP1B	0.0164441	0.0155958	0	0.0380007	0.134957	0.116279	0.105074	0.11396					Gln	Arg	FALSE	1	3	0	0	0	0	0	0	0	0	0	0	1	0	0	0	2	0	0	0	0	0	0	0	0	0	0	0	0	0	0	0	0	0	0	0	0	0	0	0	0	0	0	0	0	0	0	0	0	0	0	0	0	0	0	0	0	0	0	0	0	0	0	0	0	0	0	49.83	FALSE	FALSE	FALSE	336	0.016
LRP8p.Asp46Glu	LRP8	0.0164441	0.0155958	0	0.0380007	0.134957	0.116279	0.105074	0.11396					Glu	Asp	FALSE		3	0	0	0	0	0	0	0	0	0	0	1	0	0	0	2	0	0	0	0	0	0	0	0	0	0	0	0	0	0	0	0	0	0	0	0	0	0	0	0	0	0	0	0	0	0	0	0	0	0	0	0	0	0	0	0	0	0	0	0	0	0	0	0	0	0	49.25	FALSE	FALSE	FALSE	336	0.016
MLXIPLp.Gln241His	MLXIPL	0.0164441	0.0155958	0	0.0380007	0.134957	0.116279	0.105074	0.11396					His	Gln	TRUE		3	0	0	0	0	0	0	0	0	0	0	1	0	0	0	2	0	0	0	0	0	0	0	0	0	0	0	0	0	0	0	0	0	0	0	0	0	0	0	0	0	0	0	0	0	0	0	0	0	0	0	0	0	0	0	0	0	0	0	0	0	0	0	0	0	0	48.69	FALSE	FALSE	FALSE	336	0.016
NLRP5p.Glu751Lys	NLRP5	0.0164441	0.0155958	0	0.0380007	0.134957	0.116279	0.105074	0.11396					Lys	Glu	TRUE		3	0	0	0	0	0	0	0	0	0	0	1	0	0	0	2	0	0	0	0	0	0	0	0	0	0	0	0	0	0	0	0	0	0	0	0	0	0	0	0	0	0	0	0	0	0	0	0	0	0	0	0	0	0	0	0	0	0	0	0	0	0	0	0	0	0	49.08	FALSE	FALSE	FALSE	336	0.016
SLC4A5p.Gly124Arg	SLC4A5	0.0164441	0.0155958	0	0.0375175	0.134957	0.116279	0.105074	0.11396					Arg	Gly	TRUE		3	0	0	0	0	0	0	0	0	0	0	1	0	0	0	2	0	0	0	0	0	0	0	0	0	0	0	0	0	0	0	0	0	0	0	0	0	0	0	0	0	0	0	0	0	0	0	0	0	0	0	0	0	0	0	0	0	0	0	0	0	0	0	0	0	0	48.97	FALSE	FALSE	FALSE	336	0.016
SYKp.Arg590Gln	SYK	0.0164441	0.0155958	0	0.0380007	0.134957	0.116279	0.105074	0.11396					Gln	Arg	FALSE	1	3	0	0	0	0	0	0	0	0	0	0	1	0	0	0	2	0	0	0	0	0	0	0	0	0	0	0	0	0	0	0	0	0	0	0	0	0	0	0	0	0	0	0	0	0	0	0	0	0	0	0	0	0	0	0	0	0	0	0	0	0	0	0	0	0	0	49.81	FALSE	FALSE	FALSE	336	0.016
TP53p.Val218Gly	TP53	0.0164441	0.0155958	0	0.0380007	0.134957	0.116279	0.105074	0.11396					Gly	Val	FALSE	1	3	0	0	0	0	0	0	0	0	0	0	1	0	0	0	2	0	0	0	0	0	0	0	0	0	0	0	0	0	0	0	0	0	0	0	0	0	0	0	0	0	0	0	0	0	0	0	0	0	0	0	0	0	0	0	0	0	0	0	0	0	0	0	0	0	0	48.37	FALSE	FALSE	FALSE	336	0.016
WHSC1p.Gly109Trp	WHSC1	0.0164441	0.0155958	0	0.0380007	0.134957	0.116279	0.105074	0.11396					Trp	Gly	FALSE		3	0	0	0	0	0	0	0	0	0	0	1	0	0	0	2	0	0	0	0	0	0	0	0	0	0	0	0	0	0	0	0	0	0	0	0	0	0	0	0	0	0	0	0	0	0	0	0	0	0	0	0	0	0	0	0	0	0	0	0	0	0	0	0	0	0	49.73	FALSE	FALSE	FALSE	336	0.016
ZNF534p.Pro310His	ZNF534	0.0164441	0.0155958	0	0.0375175	0.134957	0.116279	0.105074	0.11396					His	Pro	TRUE		3	0	0	0	0	0	0	0	0	0	0	1	0	0	0	2	0	0	0	0	0	0	0	0	0	0	0	0	0	0	0	0	0	0	0	0	0	0	0	0	0	0	0	0	0	0	0	0	0	0	0	0	0	0	0	0	0	0	0	0	0	0	0	0	0	0	49.17	FALSE	FALSE	FALSE	336	0.016
ZNF676p.Arg441Lys	ZNF676	0.0164441	0.0155958	0	0.0375175	0.134957	0.116279	0.105074	0.11396					Lys	Arg	TRUE		3	0	0	0	0	0	0	0	0	0	0	1	0	0	0	2	0	0	0	0	0	0	0	0	0	0	0	0	0	0	0	0	0	0	0	0	0	0	0	0	0	0	0	0	0	0	0	0	0	0	0	0	0	0	0	0	0	0	0	0	0	0	0	0	0	0	49.32	FALSE	FALSE	FALSE	336	0.016
APCp.Arg1858Ter	APC	0.0164354	0.0155958	0	0.041125	0.134957	0.116279					0.0133335	0.0191957	Ter	Arg	FALSE	1	3	0	0	1	0	0	0	0	0	0	0	1	0	0	0	0	0	0	0	0	1	0	0	0	0	0	0	0	0	0	0	0	0	0	0	0	0	0	0	0	0	0	0	0	0	0	0	0	0	0	0	0	0	0	0	0	0	0	0	0	0	0	0	0	0	0	47	FALSE	TRUE	FALSE	336	0.016
SEZ6Lp.Arg541Cys	SEZ6L	0.0164354	0.0155958	0	0.0416228	0.134957	0.116279					0.0133335	0.0191957	Cys	Arg	TRUE		3	0	0	1	0	0	0	0	0	0	0	1	0	0	0	0	0	0	0	0	1	0	0	0	0	0	0	0	0	0	0	0	0	0	0	0	0	0	0	0	0	0	0	0	0	0	0	0	0	0	0	0	0	0	0	0	0	0	0	0	0	0	0	0	0	0	46.64	FALSE	FALSE	FALSE	336	0.016
SLITRK6p.Ala825Ser	SLITRK6	0.0164326	0.0155958	0	0.0435704							0.0234203	0.0191957	Ser	Ala	TRUE		3	0	1	0	0	0	0	0	1	0	0	0	0	0	0	0	0	0	0	0	0	0	0	0	0	0	0	0	0	0	0	0	0	0	0	0	0	0	0	0	0	1	0	0	0	0	0	0	0	0	0	0	0	0	0	0	0	0	0	0	0	0	0	0	0	0	46.71	FALSE	FALSE	FALSE	336	0.016
ARHGAP9p.Pro225His	ARHGAP9	0.0164293	0.0103972	0	0.0450366							0.00612817	0.00959785	His	Pro	TRUE		2	0	0	0	0	0	0	1	0	0	0	0	0	0	0	0	0	0	0	0	0	0	0	0	0	0	0	0	1	0	0	0	0	0	0	0	0	0	0	0	0	0	0	0	0	0	0	0	0	0	0	0	0	0	0	0	0	0	0	0	0	0	0	0	0	0	33.84	FALSE	FALSE	FALSE	335	0.016
BRAT1p.Gly96Trp	BRAT1	0.0164293	0.0103972	0	0.048712							0.00612817	0.00959785	Trp	Gly	FALSE		2	0	0	0	0	0	0	1	0	0	0	0	0	0	0	0	0	0	0	0	0	0	0	0	0	0	0	0	1	0	0	0	0	0	0	0	0	0	0	0	0	0	0	0	0	0	0	0	0	0	0	0	0	0	0	0	0	0	0	0	0	0	0	0	0	0	33.25	FALSE	FALSE	FALSE	335	0.016
C6p.Asp53Tyr	C6	0.0164293	0.0103972	0	0.0450366							0.00612817	0.00959785	Tyr	Asp	TRUE		2	0	0	0	0	0	0	1	0	0	0	0	0	0	0	0	0	0	0	0	0	0	0	0	0	0	0	0	1	0	0	0	0	0	0	0	0	0	0	0	0	0	0	0	0	0	0	0	0	0	0	0	0	0	0	0	0	0	0	0	0	0	0	0	0	0	33.95	FALSE	FALSE	FALSE	335	0.016
CATSPER1p.Phe422Leu	CATSPER1	0.0164293	0.0103972	0	0.0450366							0.00612817	0.00959785	Leu	Phe	FALSE		2	0	0	0	0	0	0	1	0	0	0	0	0	0	0	0	0	0	0	0	0	0	0	0	0	0	0	0	1	0	0	0	0	0	0	0	0	0	0	0	0	0	0	0	0	0	0	0	0	0	0	0	0	0	0	0	0	0	0	0	0	0	0	0	0	0	33.54	FALSE	FALSE	FALSE	335	0.016
CCDC50p.Pro132Ser	CCDC50	0.0164293	0.0103972	0	0.0450366							0.00612817	0.00959785	Ser	Pro	TRUE		2	0	0	0	0	0	0	1	0	0	0	0	0	0	0	0	0	0	0	0	0	0	0	0	0	0	0	0	1	0	0	0	0	0	0	0	0	0	0	0	0	0	0	0	0	0	0	0	0	0	0	0	0	0	0	0	0	0	0	0	0	0	0	0	0	0	34.07	FALSE	FALSE	FALSE	335	0.016
CDH2p.Asp203Tyr	CDH2	0.0164293	0.0103972	0	0.048712							0.00612817	0.00959785	Tyr	Asp	TRUE		2	0	0	0	0	0	0	1	0	0	0	0	0	0	0	0	0	0	0	0	0	0	0	0	0	0	0	0	1	0	0	0	0	0	0	0	0	0	0	0	0	0	0	0	0	0	0	0	0	0	0	0	0	0	0	0	0	0	0	0	0	0	0	0	0	0	33.58	FALSE	FALSE	FALSE	335	0.016
COL11A1p.Pro256His	COL11A1	0.0164293	0.0103972	0	0.0456899							0.00612817	0.00959785	His	Pro	TRUE		2	0	0	0	0	0	0	1	0	0	0	0	0	0	0	0	0	0	0	0	0	0	0	0	0	0	0	0	1	0	0	0	0	0	0	0	0	0	0	0	0	0	0	0	0	0	0	0	0	0	0	0	0	0	0	0	0	0	0	0	0	0	0	0	0	0	34.38	FALSE	FALSE	FALSE	335	0.016
CPSF1p.Ala644Ser	CPSF1	0.0164293	0.0103972	0	0.0450366							0.00612817	0.00959785	Ser	Ala	TRUE		2	0	0	0	0	0	0	1	0	0	0	0	0	0	0	0	0	0	0	0	0	0	0	0	0	0	0	0	1	0	0	0	0	0	0	0	0	0	0	0	0	0	0	0	0	0	0	0	0	0	0	0	0	0	0	0	0	0	0	0	0	0	0	0	0	0	33.78	FALSE	FALSE	FALSE	335	0.016
CSMD3p.Gly3594Val	CSMD3	0.0164293	0.0103972	0	0.0450366							0.00612817	0.00959785	Val	Gly	FALSE	2	2	0	0	0	0	0	0	1	0	0	0	0	0	0	0	0	0	0	0	0	0	0	0	0	0	0	0	0	1	0	0	0	0	0	0	0	0	0	0	0	0	0	0	0	0	0	0	0	0	0	0	0	0	0	0	0	0	0	0	0	0	0	0	0	0	0	33.74	FALSE	FALSE	FALSE	335	0.016
DMXL1p.Glu617Lys	DMXL1	0.0164293	0.0103972	0	0.0450366							0.00612817	0.00959785	Lys	Glu	TRUE		2	0	0	0	0	0	0	1	0	0	0	0	0	0	0	0	0	0	0	0	0	0	0	0	0	0	0	0	1	0	0	0	0	0	0	0	0	0	0	0	0	0	0	0	0	0	0	0	0	0	0	0	0	0	0	0	0	0	0	0	0	0	0	0	0	0	33.78	FALSE	FALSE	FALSE	335	0.016
EHD3p.Pro247Ser	EHD3	0.0164293	0.0103972	0	0.0450366							0.00612817	0.00959785	Ser	Pro	TRUE		2	0	0	0	0	0	0	1	0	0	0	0	0	0	0	0	0	0	0	0	0	0	0	0	0	0	0	0	1	0	0	0	0	0	0	0	0	0	0	0	0	0	0	0	0	0	0	0	0	0	0	0	0	0	0	0	0	0	0	0	0	0	0	0	0	0	34.78	FALSE	FALSE	FALSE	335	0.016
MUC17p.Ser976Leu	MUC17	0.0164293	0.0103972	0	0.0456125							0.00612817	0.00959785	Leu	Ser	FALSE		2	0	0	0	0	0	0	1	0	0	0	0	0	0	0	0	0	0	0	0	0	0	0	0	0	0	0	0	1	0	0	0	0	0	0	0	0	0	0	0	0	0	0	0	0	0	0	0	0	0	0	0	0	0	0	0	0	0	0	0	0	0	0	0	0	0	34.37	FALSE	FALSE	FALSE	335	0.016
MYO16p.Asn1847Lys	MYO16	0.0164293	0.0103972	0	0.0450366							0.00612817	0.00959785	Lys	Asn	TRUE		2	0	0	0	0	0	0	1	0	0	0	0	0	0	0	0	0	0	0	0	0	0	0	0	0	0	0	0	1	0	0	0	0	0	0	0	0	0	0	0	0	0	0	0	0	0	0	0	0	0	0	0	0	0	0	0	0	0	0	0	0	0	0	0	0	0	33.44	FALSE	FALSE	FALSE	335	0.016
OR1I1p.Arg220Ser	OR1I1	0.0164293	0.0103972	0	0.0450366							0.00612817	0.00959785	Ser	Arg	TRUE		2	0	0	0	0	0	0	1	0	0	0	0	0	0	0	0	0	0	0	0	0	0	0	0	0	0	0	0	1	0	0	0	0	0	0	0	0	0	0	0	0	0	0	0	0	0	0	0	0	0	0	0	0	0	0	0	0	0	0	0	0	0	0	0	0	0	34.46	FALSE	FALSE	FALSE	335	0.016
OR52J3p.Pro169His	OR52J3	0.0164293	0.0103972	0	0.048712							0.00612817	0.00959785	His	Pro	TRUE		2	0	0	0	0	0	0	1	0	0	0	0	0	0	0	0	0	0	0	0	0	0	0	0	0	0	0	0	1	0	0	0	0	0	0	0	0	0	0	0	0	0	0	0	0	0	0	0	0	0	0	0	0	0	0	0	0	0	0	0	0	0	0	0	0	0	33.43	FALSE	FALSE	FALSE	335	0.016
OR52M1p.Tyr157His	OR52M1	0.0164293	0.0103972	0	0.0450366							0.00612817	0.00959785	His	Tyr	TRUE		2	0	0	0	0	0	0	1	0	0	0	0	0	0	0	0	0	0	0	0	0	0	0	0	0	0	0	0	1	0	0	0	0	0	0	0	0	0	0	0	0	0	0	0	0	0	0	0	0	0	0	0	0	0	0	0	0	0	0	0	0	0	0	0	0	0	33.52	FALSE	FALSE	FALSE	335	0.016
PPIEp.Val164Ile	PPIE	0.0164293	0.0103972	0	0.0450366							0.00612817	0.00959785	Ile	Val	FALSE		2	0	0	0	0	0	0	1	0	0	0	0	0	0	0	0	0	0	0	0	0	0	0	0	0	0	0	0	1	0	0	0	0	0	0	0	0	0	0	0	0	0	0	0	0	0	0	0	0	0	0	0	0	0	0	0	0	0	0	0	0	0	0	0	0	0	33.54	FALSE	FALSE	FALSE	335	0.016
PRODH2p.Ser155Tyr	PRODH2	0.0164293	0.0103972	0	0.0450366							0.00612817	0.00959785	Tyr	Ser	TRUE		2	0	0	0	0	0	0	1	0	0	0	0	0	0	0	0	0	0	0	0	0	0	0	0	0	0	0	0	1	0	0	0	0	0	0	0	0	0	0	0	0	0	0	0	0	0	0	0	0	0	0	0	0	0	0	0	0	0	0	0	0	0	0	0	0	0	33.93	FALSE	FALSE	FALSE	335	0.016
PYGMp.Lys483Asn	PYGM	0.0164293	0.0103972	0	0.048712							0.00612817	0.00959785	Asn	Lys	FALSE		2	0	0	0	0	0	0	1	0	0	0	0	0	0	0	0	0	0	0	0	0	0	0	0	0	0	0	0	1	0	0	0	0	0	0	0	0	0	0	0	0	0	0	0	0	0	0	0	0	0	0	0	0	0	0	0	0	0	0	0	0	0	0	0	0	0	33.42	FALSE	FALSE	FALSE	335	0.016
RPEp.Gly146Arg	RPE	0.0164293	0.0103972	0	0.0450366							0.00612817	0.00959785	Arg	Gly	TRUE		2	0	0	0	0	0	0	1	0	0	0	0	0	0	0	0	0	0	0	0	0	0	0	0	0	0	0	0	1	0	0	0	0	0	0	0	0	0	0	0	0	0	0	0	0	0	0	0	0	0	0	0	0	0	0	0	0	0	0	0	0	0	0	0	0	0	34.55	FALSE	FALSE	FALSE	335	0.016
RYR3p.Arg3721Cys	RYR3	0.0164293	0.0103972	0	0.0456899							0.00612817	0.00959785	Cys	Arg	TRUE		2	0	0	0	0	0	0	1	0	0	0	0	0	0	0	0	0	0	0	0	0	0	0	0	0	0	0	0	1	0	0	0	0	0	0	0	0	0	0	0	0	0	0	0	0	0	0	0	0	0	0	0	0	0	0	0	0	0	0	0	0	0	0	0	0	0	33.49	FALSE	FALSE	FALSE	335	0.016
SLC22A16p.Ala457Val	SLC22A16	0.0164293	0.0103972	0	0.0450366							0.00612817	0.00959785	Val	Ala	FALSE		2	0	0	0	0	0	0	1	0	0	0	0	0	0	0	0	0	0	0	0	0	0	0	0	0	0	0	0	1	0	0	0	0	0	0	0	0	0	0	0	0	0	0	0	0	0	0	0	0	0	0	0	0	0	0	0	0	0	0	0	0	0	0	0	0	0	34.06	FALSE	FALSE	FALSE	335	0.016
SLC44A5p.Phe559Leu	SLC44A5	0.0164293	0.0103972	0	0.048712							0.00612817	0.00959785	Leu	Phe	FALSE		2	0	0	0	0	0	0	1	0	0	0	0	0	0	0	0	0	0	0	0	0	0	0	0	0	0	0	0	1	0	0	0	0	0	0	0	0	0	0	0	0	0	0	0	0	0	0	0	0	0	0	0	0	0	0	0	0	0	0	0	0	0	0	0	0	0	33.71	FALSE	FALSE	FALSE	335	0.016
SPATA6p.Val24Met	SPATA6	0.0164293	0.0103972	0	0.0450366							0.00612817	0.00959785	Met	Val	FALSE		2	0	0	0	0	0	0	1	0	0	0	0	0	0	0	0	0	0	0	0	0	0	0	0	0	0	0	0	1	0	0	0	0	0	0	0	0	0	0	0	0	0	0	0	0	0	0	0	0	0	0	0	0	0	0	0	0	0	0	0	0	0	0	0	0	0	34.19	FALSE	FALSE	FALSE	335	0.016
TKTL2p.Gly502Cys	TKTL2	0.0164293	0.0103972	0	0.048712							0.00612817	0.00959785	Cys	Gly	TRUE		2	0	0	0	0	0	0	1	0	0	0	0	0	0	0	0	0	0	0	0	0	0	0	0	0	0	0	0	1	0	0	0	0	0	0	0	0	0	0	0	0	0	0	0	0	0	0	0	0	0	0	0	0	0	0	0	0	0	0	0	0	0	0	0	0	0	34.26	FALSE	FALSE	FALSE	335	0.016
VN1R4p.Trp116Leu	VN1R4	0.0164293	0.0103972	0	0.0456125							0.00612817	0.00959785	Leu	Trp	FALSE		2	0	0	0	0	0	0	1	0	0	0	0	0	0	0	0	0	0	0	0	0	0	0	0	0	0	0	0	1	0	0	0	0	0	0	0	0	0	0	0	0	0	0	0	0	0	0	0	0	0	0	0	0	0	0	0	0	0	0	0	0	0	0	0	0	0	33.45	FALSE	FALSE	FALSE	335	0.016
ADAMTS19p.Arg1057His	ADAMTS19	0.0164287	0.0155958	0	0.0390766							0.0236818	0.0287936	His	Arg	TRUE		3	0	0	1	0	0	0	0	0	0	0	0	0	1	0	0	0	0	0	0	0	0	0	1	0	0	0	0	0	0	0	0	0	0	0	0	0	0	0	0	0	0	0	0	0	0	0	0	0	0	0	0	0	0	0	0	0	0	0	0	0	0	0	0	0	0	48.28	FALSE	FALSE	FALSE	335	0.016
FGF6p.Arg62His	FGF6	0.0164287	0.0155958	0	0.0405341							0.0236818	0.0287936	His	Arg	TRUE		3	0	0	1	0	0	0	0	0	0	0	0	0	1	0	0	0	0	0	0	0	0	0	1	0	0	0	0	0	0	0	0	0	0	0	0	0	0	0	0	0	0	0	0	0	0	0	0	0	0	0	0	0	0	0	0	0	0	0	0	0	0	0	0	0	0	48.69	FALSE	FALSE	FALSE	335	0.016
NLGN3p.Arg798Cys	NLGN3	0.0164287	0.0155958	0	0.0390766							0.0236818	0.0287936	Cys	Arg	TRUE		3	0	0	1	0	0	0	0	0	0	0	0	0	1	0	0	0	0	0	0	0	0	0	1	0	0	0	0	0	0	0	0	0	0	0	0	0	0	0	0	0	0	0	0	0	0	0	0	0	0	0	0	0	0	0	0	0	0	0	0	0	0	0	0	0	0	49.07	FALSE	FALSE	FALSE	335	0.016
TEKT4p.Ala325Val	TEKT4	0.0164287	0.0155958	0	0.0390766							0.0236818	0.0287936	Val	Ala	FALSE		3	0	0	1	0	0	0	0	0	0	0	0	0	1	0	0	0	0	0	0	0	0	0	1	0	0	0	0	0	0	0	0	0	0	0	0	0	0	0	0	0	0	0	0	0	0	0	0	0	0	0	0	0	0	0	0	0	0	0	0	0	0	0	0	0	0	49.34	FALSE	FALSE	FALSE	335	0.016
ASXL3p.Val1511Ile	ASXL3	0.0164282	0.0155958	0	0.0408746							0.0140673	0.00959785	Ile	Val	FALSE		3	0	0	0	0	0	0	0	0	1	0	0	0	0	0	0	0	0	0	1	0	0	0	0	0	0	0	0	0	0	0	0	0	0	0	1	0	0	0	0	0	0	0	0	0	0	0	0	0	0	0	0	0	0	0	0	0	0	0	0	0	0	0	0	0	0	52.98	FALSE	FALSE	FALSE	335	0.016
IPPp.Arg409Gln	IPP	0.0164233	0.0207943	0.000132086	0.0396016							0.0206048	0.0191957	Gln	Arg	FALSE		4	0	0	1	0	0	0	0	1	0	0	0	0	0	0	0	0	0	0	0	0	0	0	0	1	0	0	0	0	1	0	0	0	0	0	0	0	0	0	0	0	0	0	0	0	0	0	0	0	0	0	0	0	0	0	0	0	0	0	0	0	0	0	0	0	0	70.33	FALSE	FALSE	FALSE	335	0.016
PMVKp.Arg130Cys	PMVK	0.0164156	0.0155958	0	0.0410629			0.0525369	0.0569801			0.0169898	0.0191957	Cys	Arg	TRUE		3	1	0	0	0	0	0	0	0	1	0	0	0	0	0	1	0	0	0	0	0	0	0	0	0	0	0	0	0	0	0	0	0	0	0	0	0	0	0	0	0	0	0	0	0	0	0	0	0	0	0	0	0	0	0	0	0	0	0	0	0	0	0	0	0	0	52.18	FALSE	FALSE	FALSE	335	0.016
ZNF665p.Arg477Trp	ZNF665	0.0164156	0.0155958	0	0.0420158			0.0525369	0.0569801			0.0169898	0.0191957	Trp	Arg	FALSE		3	1	0	0	0	0	0	0	0	1	0	0	0	0	0	1	0	0	0	0	0	0	0	0	0	0	0	0	0	0	0	0	0	0	0	0	0	0	0	0	0	0	0	0	0	0	0	0	0	0	0	0	0	0	0	0	0	0	0	0	0	0	0	0	0	0	51.62	FALSE	FALSE	FALSE	335	0.016
ACVR1Bp.Arg485Ter	ACVR1B	0.0164149	0.0207943	0.00255429	0.0390276							0.0236618	0.0383914	Ter	Arg	FALSE	1	4	0	0	1	0	0	0	0	0	0	0	0	0	0	0	0	3	0	0	0	0	0	0	0	0	0	0	0	0	0	0	0	0	0	0	0	0	0	0	0	0	0	0	0	0	0	0	0	0	0	0	0	0	0	0	0	0	0	0	0	0	0	0	0	0	0	69.84	FALSE	FALSE	FALSE	335	0.016
ALAS2p.Arg375His	ALAS2	0.0164149	0.0207943	0.00255429	0.0390276							0.0236618	0.0383914	His	Arg	TRUE		4	0	0	1	0	0	0	0	0	0	0	0	0	0	0	0	3	0	0	0	0	0	0	0	0	0	0	0	0	0	0	0	0	0	0	0	0	0	0	0	0	0	0	0	0	0	0	0	0	0	0	0	0	0	0	0	0	0	0	0	0	0	0	0	0	0	70.06	FALSE	FALSE	FALSE	335	0.016
CSMD3p.Glu531Asp	CSMD3	0.0164149	0.0207943	0.00255429	0.0390276							0.0236618	0.0383914	Asp	Glu	FALSE	2	4	0	0	1	0	0	0	0	0	0	0	0	0	0	0	0	3	0	0	0	0	0	0	0	0	0	0	0	0	0	0	0	0	0	0	0	0	0	0	0	0	0	0	0	0	0	0	0	0	0	0	0	0	0	0	0	0	0	0	0	0	0	0	0	0	0	70.67	FALSE	FALSE	FALSE	335	0.016
DLG4p.Ala590Thr	DLG4	0.0164149	0.0207943	0.00255429	0.0390276							0.0236618	0.0383914	Thr	Ala	TRUE		4	0	0	1	0	0	0	0	0	0	0	0	0	0	0	0	3	0	0	0	0	0	0	0	0	0	0	0	0	0	0	0	0	0	0	0	0	0	0	0	0	0	0	0	0	0	0	0	0	0	0	0	0	0	0	0	0	0	0	0	0	0	0	0	0	0	69.56	FALSE	FALSE	FALSE	335	0.016
KCNJ12p.Pro235Leu	KCNJ12	0.0164149	0.0207943	0.00255429	0.0390276							0.0236618	0.0383914	Leu	Pro	FALSE		4	0	0	1	0	0	0	0	0	0	0	0	0	0	0	0	3	0	0	0	0	0	0	0	0	0	0	0	0	0	0	0	0	0	0	0	0	0	0	0	0	0	0	0	0	0	0	0	0	0	0	0	0	0	0	0	0	0	0	0	0	0	0	0	0	0	69.79	FALSE	FALSE	FALSE	335	0.016
NOVA1p.Leu236Arg	NOVA1	0.0164149	0.0207943	0.00255429	0.0390276							0.0236618	0.0383914	Arg	Leu	TRUE		4	0	0	1	0	0	0	0	0	0	0	0	0	0	0	0	3	0	0	0	0	0	0	0	0	0	0	0	0	0	0	0	0	0	0	0	0	0	0	0	0	0	0	0	0	0	0	0	0	0	0	0	0	0	0	0	0	0	0	0	0	0	0	0	0	0	70.95	FALSE	FALSE	FALSE	335	0.016
PAX1p.Ala277Val	PAX1	0.0164149	0.0207943	0.00255429	0.0390276							0.0236618	0.0383914	Val	Ala	FALSE		4	0	0	1	0	0	0	0	0	0	0	0	0	0	0	0	3	0	0	0	0	0	0	0	0	0	0	0	0	0	0	0	0	0	0	0	0	0	0	0	0	0	0	0	0	0	0	0	0	0	0	0	0	0	0	0	0	0	0	0	0	0	0	0	0	0	69.75	FALSE	FALSE	FALSE	335	0.016
PCDH17p.Arg599His	PCDH17	0.0164149	0.0207943	0.00255429	0.0390276							0.0236618	0.0383914	His	Arg	TRUE		4	0	0	1	0	0	0	0	0	0	0	0	0	0	0	0	3	0	0	0	0	0	0	0	0	0	0	0	0	0	0	0	0	0	0	0	0	0	0	0	0	0	0	0	0	0	0	0	0	0	0	0	0	0	0	0	0	0	0	0	0	0	0	0	0	0	70.4	FALSE	FALSE	FALSE	335	0.016
RASA1p.Arg285Ter	RASA1	0.0164149	0.0207943	0.00255429	0.0390276							0.0236618	0.0383914	Ter	Arg	FALSE		4	0	0	1	0	0	0	0	0	0	0	0	0	0	0	0	3	0	0	0	0	0	0	0	0	0	0	0	0	0	0	0	0	0	0	0	0	0	0	0	0	0	0	0	0	0	0	0	0	0	0	0	0	0	0	0	0	0	0	0	0	0	0	0	0	0	70.74	TRUE	FALSE	FALSE	335	0.016
SPTLC3p.Ser372Arg	SPTLC3	0.0164149	0.0207943	0.00255429	0.0390276							0.0236618	0.0383914	Arg	Ser	TRUE		4	0	0	1	0	0	0	0	0	0	0	0	0	0	0	0	3	0	0	0	0	0	0	0	0	0	0	0	0	0	0	0	0	0	0	0	0	0	0	0	0	0	0	0	0	0	0	0	0	0	0	0	0	0	0	0	0	0	0	0	0	0	0	0	0	0	70.33	FALSE	FALSE	FALSE	335	0.016
TUSC3p.Phe66Val	TUSC3	0.0164149	0.0207943	0.00255429	0.0390276							0.0236618	0.0383914	Val	Phe	FALSE		4	0	0	1	0	0	0	0	0	0	0	0	0	0	0	0	3	0	0	0	0	0	0	0	0	0	0	0	0	0	0	0	0	0	0	0	0	0	0	0	0	0	0	0	0	0	0	0	0	0	0	0	0	0	0	0	0	0	0	0	0	0	0	0	0	0	71.56	FALSE	FALSE	FALSE	335	0.016
XIRP2p.Glu1007Asp	XIRP2	0.0164149	0.0207943	0.00255429	0.0390276							0.0236618	0.0383914	Asp	Glu	FALSE		4	0	0	1	0	0	0	0	0	0	0	0	0	0	0	0	3	0	0	0	0	0	0	0	0	0	0	0	0	0	0	0	0	0	0	0	0	0	0	0	0	0	0	0	0	0	0	0	0	0	0	0	0	0	0	0	0	0	0	0	0	0	0	0	0	0	70.55	FALSE	FALSE	FALSE	335	0.016
ZBTB7Ap.Lys424Thr	ZBTB7A	0.0164149	0.0207943	0.00255429	0.0390276							0.0236618	0.0383914	Thr	Lys	TRUE		4	0	0	1	0	0	0	0	0	0	0	0	0	0	0	0	3	0	0	0	0	0	0	0	0	0	0	0	0	0	0	0	0	0	0	0	0	0	0	0	0	0	0	0	0	0	0	0	0	0	0	0	0	0	0	0	0	0	0	0	0	0	0	0	0	0	70.18	FALSE	FALSE	FALSE	335	0.016
ZDHHC8p.Pro457Ala	ZDHHC8	0.0164149	0.0207943	0.00255429	0.0390276							0.0236618	0.0383914	Ala	Pro	FALSE		4	0	0	1	0	0	0	0	0	0	0	0	0	0	0	0	3	0	0	0	0	0	0	0	0	0	0	0	0	0	0	0	0	0	0	0	0	0	0	0	0	0	0	0	0	0	0	0	0	0	0	0	0	0	0	0	0	0	0	0	0	0	0	0	0	0	69.93	FALSE	FALSE	FALSE	335	0.016
IL1RAPL2p.Arg347His	IL1RAPL2	0.0164136	0.0155958	0	0.0430451							0.0236599	0.0287936	His	Arg	TRUE		3	0	0	0	0	1	0	0	0	0	0	0	0	0	0	0	1	0	0	0	0	0	0	1	0	0	0	0	0	0	0	0	0	0	0	0	0	0	0	0	0	0	0	0	0	0	0	0	0	0	0	0	0	0	0	0	0	0	0	0	0	0	0	0	0	0	52.82	FALSE	FALSE	FALSE	335	0.016
PITPNAp.Val136Met	PITPNA	0.0164136	0.0155958	0	0.0430781							0.0236599	0.0287936	Met	Val	FALSE		3	0	0	0	0	1	0	0	0	0	0	0	0	0	0	0	1	0	0	0	0	0	0	1	0	0	0	0	0	0	0	0	0	0	0	0	0	0	0	0	0	0	0	0	0	0	0	0	0	0	0	0	0	0	0	0	0	0	0	0	0	0	0	0	0	0	53.51	FALSE	FALSE	FALSE	335	0.016
MTHFD2p.Val39Phe	MTHFD2	0.0164107	0.0103972	0	0.0413841					0.169779	0.169779	0.0113129	0.00959785	Phe	Val	FALSE		2	0	0	0	0	0	1	0	0	0	0	0	0	0	0	0	0	0	0	0	0	0	0	0	0	0	0	0	0	0	0	0	1	0	0	0	0	0	0	0	0	0	0	0	0	0	0	0	0	0	0	0	0	0	0	0	0	0	0	0	0	0	0	0	0	0	38.71	FALSE	FALSE	FALSE	335	0.016
OR6C76p.Leu208Phe	OR6C76	0.0164107	0.0103972	0	0.0413841					0.169779	0.169779	0.0113129	0.00959785	Phe	Leu	FALSE		2	0	0	0	0	0	1	0	0	0	0	0	0	0	0	0	0	0	0	0	0	0	0	0	0	0	0	0	0	0	0	0	1	0	0	0	0	0	0	0	0	0	0	0	0	0	0	0	0	0	0	0	0	0	0	0	0	0	0	0	0	0	0	0	0	0	40.65	FALSE	FALSE	FALSE	335	0.016
ADAM7p.Ala463Val	ADAM7	0.0164107	0.0103972	0	0.0413841					0.169779	0.169779	0.0113129	0.00959785	Val	Ala	FALSE		2	0	0	0	0	0	1	0	0	0	0	0	0	0	0	0	0	0	0	0	0	0	0	0	0	0	0	0	0	0	0	0	1	0	0	0	0	0	0	0	0	0	0	0	0	0	0	0	0	0	0	0	0	0	0	0	0	0	0	0	0	0	0	0	0	0	40.67	FALSE	FALSE	FALSE	335	0.016
AGBL5p.Arg783Gln	AGBL5	0.0164107	0.0103972	0	0.0420986					0.169779	0.169779	0.0113129	0.00959785	Gln	Arg	FALSE		2	0	0	0	0	0	1	0	0	0	0	0	0	0	0	0	0	0	0	0	0	0	0	0	0	0	0	0	0	0	0	0	1	0	0	0	0	0	0	0	0	0	0	0	0	0	0	0	0	0	0	0	0	0	0	0	0	0	0	0	0	0	0	0	0	0	41.1	FALSE	FALSE	FALSE	335	0.016
ANAPC1p.Tyr583Ter	ANAPC1	0.0164107	0.0103972	0	0.0413841					0.169779	0.169779	0.0113129	0.00959785	Ter	Tyr	FALSE		2	0	0	0	0	0	1	0	0	0	0	0	0	0	0	0	0	0	0	0	0	0	0	0	0	0	0	0	0	0	0	0	1	0	0	0	0	0	0	0	0	0	0	0	0	0	0	0	0	0	0	0	0	0	0	0	0	0	0	0	0	0	0	0	0	0	40.17	FALSE	FALSE	FALSE	335	0.016
ATP8A1p.Trp1012Ter	ATP8A1	0.0164107	0.0103972	0	0.0413841					0.169779	0.169779	0.0113129	0.00959785	Ter	Trp	FALSE		2	0	0	0	0	0	1	0	0	0	0	0	0	0	0	0	0	0	0	0	0	0	0	0	0	0	0	0	0	0	0	0	1	0	0	0	0	0	0	0	0	0	0	0	0	0	0	0	0	0	0	0	0	0	0	0	0	0	0	0	0	0	0	0	0	0	40.26	FALSE	FALSE	FALSE	335	0.016
C10ORF90p.Arg80Cys	C10ORF90	0.0164107	0.0103972	0	0.0413841					0.169779	0.169779	0.0113129	0.00959785	Cys	Arg	TRUE		2	0	0	0	0	0	1	0	0	0	0	0	0	0	0	0	0	0	0	0	0	0	0	0	0	0	0	0	0	0	0	0	1	0	0	0	0	0	0	0	0	0	0	0	0	0	0	0	0	0	0	0	0	0	0	0	0	0	0	0	0	0	0	0	0	0	40.66	FALSE	FALSE	FALSE	335	0.016
CRTC1p.Ala510Val	CRTC1	0.0164107	0.0103972	0	0.0413841					0.169779	0.169779	0.0113129	0.00959785	Val	Ala	FALSE	1	2	0	0	0	0	0	1	0	0	0	0	0	0	0	0	0	0	0	0	0	0	0	0	0	0	0	0	0	0	0	0	0	1	0	0	0	0	0	0	0	0	0	0	0	0	0	0	0	0	0	0	0	0	0	0	0	0	0	0	0	0	0	0	0	0	0	40.46	FALSE	FALSE	FALSE	335	0.016
DDNp.Trp405Cys	DDN	0.0164107	0.0103972	0	0.0413841					0.169779	0.169779	0.0113129	0.00959785	Cys	Trp	TRUE		2	0	0	0	0	0	1	0	0	0	0	0	0	0	0	0	0	0	0	0	0	0	0	0	0	0	0	0	0	0	0	0	1	0	0	0	0	0	0	0	0	0	0	0	0	0	0	0	0	0	0	0	0	0	0	0	0	0	0	0	0	0	0	0	0	0	40.51	FALSE	FALSE	FALSE	335	0.016
DIAPH2p.Gln376Leu	DIAPH2	0.0164107	0.0103972	0	0.0413841					0.169779	0.169779	0.0113129	0.00959785	Leu	Gln	FALSE		2	0	0	0	0	0	1	0	0	0	0	0	0	0	0	0	0	0	0	0	0	0	0	0	0	0	0	0	0	0	0	0	1	0	0	0	0	0	0	0	0	0	0	0	0	0	0	0	0	0	0	0	0	0	0	0	0	0	0	0	0	0	0	0	0	0	40.82	FALSE	FALSE	FALSE	335	0.016
DQX1p.Arg631Ter	DQX1	0.0164107	0.0103972	0	0.0413841					0.169779	0.169779	0.0113129	0.00959785	Ter	Arg	FALSE		2	0	0	0	0	0	1	0	0	0	0	0	0	0	0	0	0	0	0	0	0	0	0	0	0	0	0	0	0	0	0	0	1	0	0	0	0	0	0	0	0	0	0	0	0	0	0	0	0	0	0	0	0	0	0	0	0	0	0	0	0	0	0	0	0	0	40.69	FALSE	FALSE	FALSE	335	0.016
ECHDC1p.Gln26Glu	ECHDC1	0.0164107	0.0103972	0	0.0413841					0.169779	0.169779	0.0113129	0.00959785	Glu	Gln	FALSE		2	0	0	0	0	0	1	0	0	0	0	0	0	0	0	0	0	0	0	0	0	0	0	0	0	0	0	0	0	0	0	0	1	0	0	0	0	0	0	0	0	0	0	0	0	0	0	0	0	0	0	0	0	0	0	0	0	0	0	0	0	0	0	0	0	0	40.55	FALSE	FALSE	FALSE	335	0.016
ERBB2p.Ala241Val	ERBB2	0.0164107	0.0103972	0	0.0413841					0.169779	0.169779	0.0113129	0.00959785	Val	Ala	FALSE	1	2	0	0	0	0	0	1	0	0	0	0	0	0	0	0	0	0	0	0	0	0	0	0	0	0	0	0	0	0	0	0	0	1	0	0	0	0	0	0	0	0	0	0	0	0	0	0	0	0	0	0	0	0	0	0	0	0	0	0	0	0	0	0	0	0	0	41.11	TRUE	FALSE	FALSE	335	0.016
GABRA6p.Phe163Val	GABRA6	0.0164107	0.0103972	0	0.0413841					0.169779	0.169779	0.0113129	0.00959785	Val	Phe	FALSE		2	0	0	0	0	0	1	0	0	0	0	0	0	0	0	0	0	0	0	0	0	0	0	0	0	0	0	0	0	0	0	0	1	0	0	0	0	0	0	0	0	0	0	0	0	0	0	0	0	0	0	0	0	0	0	0	0	0	0	0	0	0	0	0	0	0	40.51	FALSE	FALSE	FALSE	335	0.016
GAPVD1p.Arg636Cys	GAPVD1	0.0164107	0.0103972	0	0.0413841					0.169779	0.169779	0.0113129	0.00959785	Cys	Arg	TRUE		2	0	0	0	0	0	1	0	0	0	0	0	0	0	0	0	0	0	0	0	0	0	0	0	0	0	0	0	0	0	0	0	1	0	0	0	0	0	0	0	0	0	0	0	0	0	0	0	0	0	0	0	0	0	0	0	0	0	0	0	0	0	0	0	0	0	40.03	FALSE	FALSE	FALSE	335	0.016
GCNT1p.Lys401Thr	GCNT1	0.0164107	0.0103972	0	0.0413841					0.169779	0.169779	0.0113129	0.00959785	Thr	Lys	TRUE		2	0	0	0	0	0	1	0	0	0	0	0	0	0	0	0	0	0	0	0	0	0	0	0	0	0	0	0	0	0	0	0	1	0	0	0	0	0	0	0	0	0	0	0	0	0	0	0	0	0	0	0	0	0	0	0	0	0	0	0	0	0	0	0	0	0	41.07	FALSE	FALSE	FALSE	335	0.016
GPR52p.Met14Ile	GPR52	0.0164107	0.0103972	0	0.0413841					0.169779	0.169779	0.0113129	0.00959785	Ile	Met	FALSE		2	0	0	0	0	0	1	0	0	0	0	0	0	0	0	0	0	0	0	0	0	0	0	0	0	0	0	0	0	0	0	0	1	0	0	0	0	0	0	0	0	0	0	0	0	0	0	0	0	0	0	0	0	0	0	0	0	0	0	0	0	0	0	0	0	0	40.49	FALSE	FALSE	FALSE	335	0.016
GSG1Lp.Arg249Gln	GSG1L	0.0164107	0.0103972	0	0.0413841					0.169779	0.169779	0.0113129	0.00959785	Gln	Arg	FALSE		2	0	0	0	0	0	1	0	0	0	0	0	0	0	0	0	0	0	0	0	0	0	0	0	0	0	0	0	0	0	0	0	1	0	0	0	0	0	0	0	0	0	0	0	0	0	0	0	0	0	0	0	0	0	0	0	0	0	0	0	0	0	0	0	0	0	39.89	FALSE	FALSE	FALSE	335	0.016
HRCp.Ser145Ter	HRC	0.0164107	0.0103972	0	0.0413841					0.169779	0.169779	0.0113129	0.00959785	Ter	Ser	FALSE		2	0	0	0	0	0	1	0	0	0	0	0	0	0	0	0	0	0	0	0	0	0	0	0	0	0	0	0	0	0	0	0	1	0	0	0	0	0	0	0	0	0	0	0	0	0	0	0	0	0	0	0	0	0	0	0	0	0	0	0	0	0	0	0	0	0	39.47	FALSE	FALSE	FALSE	335	0.016
KIF14p.Glu337Lys	KIF14	0.0164107	0.0103972	0	0.0420986					0.169779	0.169779	0.0113129	0.00959785	Lys	Glu	TRUE		2	0	0	0	0	0	1	0	0	0	0	0	0	0	0	0	0	0	0	0	0	0	0	0	0	0	0	0	0	0	0	0	1	0	0	0	0	0	0	0	0	0	0	0	0	0	0	0	0	0	0	0	0	0	0	0	0	0	0	0	0	0	0	0	0	0	41.12	FALSE	FALSE	FALSE	335	0.016
KLHL24p.Arg323Gln	KLHL24	0.0164107	0.0103972	0	0.0413841					0.169779	0.169779	0.0113129	0.00959785	Gln	Arg	FALSE		2	0	0	0	0	0	1	0	0	0	0	0	0	0	0	0	0	0	0	0	0	0	0	0	0	0	0	0	0	0	0	0	1	0	0	0	0	0	0	0	0	0	0	0	0	0	0	0	0	0	0	0	0	0	0	0	0	0	0	0	0	0	0	0	0	0	40.29	FALSE	FALSE	FALSE	335	0.016
MAOAp.His187Gln	MAOA	0.0164107	0.0103972	0	0.0420986					0.169779	0.169779	0.0113129	0.00959785	Gln	His	FALSE		2	0	0	0	0	0	1	0	0	0	0	0	0	0	0	0	0	0	0	0	0	0	0	0	0	0	0	0	0	0	0	0	1	0	0	0	0	0	0	0	0	0	0	0	0	0	0	0	0	0	0	0	0	0	0	0	0	0	0	0	0	0	0	0	0	0	40.48	FALSE	FALSE	FALSE	335	0.016
MIA3p.Arg1696Ter	MIA3	0.0164107	0.0103972	0	0.0413841					0.169779	0.169779	0.0113129	0.00959785	Ter	Arg	FALSE		2	0	0	0	0	0	1	0	0	0	0	0	0	0	0	0	0	0	0	0	0	0	0	0	0	0	0	0	0	0	0	0	1	0	0	0	0	0	0	0	0	0	0	0	0	0	0	0	0	0	0	0	0	0	0	0	0	0	0	0	0	0	0	0	0	0	40.5	FALSE	FALSE	FALSE	335	0.016
MSS51p.Glu341Lys	MSS51	0.0164107	0.0103972	0	0.0413841					0.169779	0.169779	0.0113129	0.00959785	Lys	Glu	TRUE		2	0	0	0	0	0	1	0	0	0	0	0	0	0	0	0	0	0	0	0	0	0	0	0	0	0	0	0	0	0	0	0	1	0	0	0	0	0	0	0	0	0	0	0	0	0	0	0	0	0	0	0	0	0	0	0	0	0	0	0	0	0	0	0	0	0	41.1	FALSE	FALSE	FALSE	335	0.016
NUMA1p.Arg1781Trp	NUMA1	0.0164107	0.0103972	0	0.0413841					0.169779	0.169779	0.0113129	0.00959785	Trp	Arg	FALSE	1	2	0	0	0	0	0	1	0	0	0	0	0	0	0	0	0	0	0	0	0	0	0	0	0	0	0	0	0	0	0	0	0	1	0	0	0	0	0	0	0	0	0	0	0	0	0	0	0	0	0	0	0	0	0	0	0	0	0	0	0	0	0	0	0	0	0	40.6	FALSE	FALSE	FALSE	335	0.016
OLFM3p.Gly439Ser	OLFM3	0.0164107	0.0103972	0	0.0420986					0.169779	0.169779	0.0113129	0.00959785	Ser	Gly	TRUE		2	0	0	0	0	0	1	0	0	0	0	0	0	0	0	0	0	0	0	0	0	0	0	0	0	0	0	0	0	0	0	0	1	0	0	0	0	0	0	0	0	0	0	0	0	0	0	0	0	0	0	0	0	0	0	0	0	0	0	0	0	0	0	0	0	0	40.5	FALSE	FALSE	FALSE	335	0.016
OR2T2p.Phe113Leu	OR2T2	0.0164107	0.0103972	0	0.0420986					0.169779	0.169779	0.0113129	0.00959785	Leu	Phe	FALSE		2	0	0	0	0	0	1	0	0	0	0	0	0	0	0	0	0	0	0	0	0	0	0	0	0	0	0	0	0	0	0	0	1	0	0	0	0	0	0	0	0	0	0	0	0	0	0	0	0	0	0	0	0	0	0	0	0	0	0	0	0	0	0	0	0	0	39.17	FALSE	FALSE	FALSE	335	0.016
OR51G1p.Ser149Arg	OR51G1	0.0164107	0.0103972	0	0.0413841					0.169779	0.169779	0.0113129	0.00959785	Arg	Ser	TRUE		2	0	0	0	0	0	1	0	0	0	0	0	0	0	0	0	0	0	0	0	0	0	0	0	0	0	0	0	0	0	0	0	1	0	0	0	0	0	0	0	0	0	0	0	0	0	0	0	0	0	0	0	0	0	0	0	0	0	0	0	0	0	0	0	0	0	40.86	FALSE	FALSE	FALSE	335	0.016
PABPC4p.Arg525Cys	PABPC4	0.0164107	0.0103972	0	0.0413841					0.169779	0.169779	0.0113129	0.00959785	Cys	Arg	TRUE		2	0	0	0	0	0	1	0	0	0	0	0	0	0	0	0	0	0	0	0	0	0	0	0	0	0	0	0	0	0	0	0	1	0	0	0	0	0	0	0	0	0	0	0	0	0	0	0	0	0	0	0	0	0	0	0	0	0	0	0	0	0	0	0	0	0	40.66	FALSE	FALSE	FALSE	335	0.016
PCDHGA11p.Arg81Gln	PCDHGA11	0.0164107	0.0103972	0	0.0413841					0.169779	0.169779	0.0113129	0.00959785	Gln	Arg	FALSE		2	0	0	0	0	0	1	0	0	0	0	0	0	0	0	0	0	0	0	0	0	0	0	0	0	0	0	0	0	0	0	0	1	0	0	0	0	0	0	0	0	0	0	0	0	0	0	0	0	0	0	0	0	0	0	0	0	0	0	0	0	0	0	0	0	0	39.94	FALSE	FALSE	FALSE	335	0.016
PHRF1p.Arg374Ter	PHRF1	0.0164107	0.0103972	0	0.0413841					0.169779	0.169779	0.0113129	0.00959785	Ter	Arg	FALSE		2	0	0	0	0	0	1	0	0	0	0	0	0	0	0	0	0	0	0	0	0	0	0	0	0	0	0	0	0	0	0	0	1	0	0	0	0	0	0	0	0	0	0	0	0	0	0	0	0	0	0	0	0	0	0	0	0	0	0	0	0	0	0	0	0	0	41.01	FALSE	FALSE	FALSE	335	0.016
PNMAL2p.Arg171His	PNMAL2	0.0164107	0.0103972	0	0.0420986					0.169779	0.169779	0.0113129	0.00959785	His	Arg	TRUE		2	0	0	0	0	0	1	0	0	0	0	0	0	0	0	0	0	0	0	0	0	0	0	0	0	0	0	0	0	0	0	0	1	0	0	0	0	0	0	0	0	0	0	0	0	0	0	0	0	0	0	0	0	0	0	0	0	0	0	0	0	0	0	0	0	0	40.75	FALSE	FALSE	FALSE	335	0.016
RNF17p.Asp1604Asn	RNF17	0.0164107	0.0103972	0	0.0413841					0.169779	0.169779	0.0113129	0.00959785	Asn	Asp	FALSE		2	0	0	0	0	0	1	0	0	0	0	0	0	0	0	0	0	0	0	0	0	0	0	0	0	0	0	0	0	0	0	0	1	0	0	0	0	0	0	0	0	0	0	0	0	0	0	0	0	0	0	0	0	0	0	0	0	0	0	0	0	0	0	0	0	0	40.72	FALSE	FALSE	FALSE	335	0.016
RNF20p.Arg342His	RNF20	0.0164107	0.0103972	0	0.0413841					0.169779	0.169779	0.0113129	0.00959785	His	Arg	TRUE		2	0	0	0	0	0	1	0	0	0	0	0	0	0	0	0	0	0	0	0	0	0	0	0	0	0	0	0	0	0	0	0	1	0	0	0	0	0	0	0	0	0	0	0	0	0	0	0	0	0	0	0	0	0	0	0	0	0	0	0	0	0	0	0	0	0	40.57	FALSE	FALSE	FALSE	335	0.016
SCN9Ap.Lys232Thr	SCN9A	0.0164107	0.0103972	0	0.0413841					0.169779	0.169779	0.0113129	0.00959785	Thr	Lys	TRUE		2	0	0	0	0	0	1	0	0	0	0	0	0	0	0	0	0	0	0	0	0	0	0	0	0	0	0	0	0	0	0	0	1	0	0	0	0	0	0	0	0	0	0	0	0	0	0	0	0	0	0	0	0	0	0	0	0	0	0	0	0	0	0	0	0	0	40.77	FALSE	FALSE	FALSE	335	0.016
SLC44A5p.Arg498Ter	SLC44A5	0.0164107	0.0103972	0	0.0413841					0.169779	0.169779	0.0113129	0.00959785	Ter	Arg	FALSE		2	0	0	0	0	0	1	0	0	0	0	0	0	0	0	0	0	0	0	0	0	0	0	0	0	0	0	0	0	0	0	0	1	0	0	0	0	0	0	0	0	0	0	0	0	0	0	0	0	0	0	0	0	0	0	0	0	0	0	0	0	0	0	0	0	0	40.32	FALSE	FALSE	FALSE	335	0.016
SPTA1p.Leu2273Val	SPTA1	0.0164107	0.0103972	0	0.0413841					0.169779	0.169779	0.0113129	0.00959785	Val	Leu	FALSE		2	0	0	0	0	0	1	0	0	0	0	0	0	0	0	0	0	0	0	0	0	0	0	0	0	0	0	0	0	0	0	0	1	0	0	0	0	0	0	0	0	0	0	0	0	0	0	0	0	0	0	0	0	0	0	0	0	0	0	0	0	0	0	0	0	0	40.99	FALSE	FALSE	FALSE	335	0.016
STXBP5Lp.Arg1138His	STXBP5L	0.0164107	0.0103972	0	0.0413841					0.169779	0.169779	0.0113129	0.00959785	His	Arg	TRUE		2	0	0	0	0	0	1	0	0	0	0	0	0	0	0	0	0	0	0	0	0	0	0	0	0	0	0	0	0	0	0	0	1	0	0	0	0	0	0	0	0	0	0	0	0	0	0	0	0	0	0	0	0	0	0	0	0	0	0	0	0	0	0	0	0	0	40.65	FALSE	FALSE	FALSE	335	0.016
TP53p.Val143Ala	TP53	0.0164107	0.0103972	0	0.0413841					0.169779	0.169779	0.0113129	0.00959785	Ala	Val	FALSE	1	2	0	0	0	0	0	1	0	0	0	0	0	0	0	0	0	0	0	0	0	0	0	0	0	0	0	0	0	0	0	0	0	1	0	0	0	0	0	0	0	0	0	0	0	0	0	0	0	0	0	0	0	0	0	0	0	0	0	0	0	0	0	0	0	0	0	40.98	FALSE	FALSE	FALSE	335	0.016
UNC13Ap.Lys1043Asn	UNC13A	0.0164107	0.0103972	0	0.0413841					0.169779	0.169779	0.0113129	0.00959785	Asn	Lys	FALSE		2	0	0	0	0	0	1	0	0	0	0	0	0	0	0	0	0	0	0	0	0	0	0	0	0	0	0	0	0	0	0	0	1	0	0	0	0	0	0	0	0	0	0	0	0	0	0	0	0	0	0	0	0	0	0	0	0	0	0	0	0	0	0	0	0	0	41.26	FALSE	FALSE	FALSE	335	0.016
WDR20p.Met548Leu	WDR20	0.0164107	0.0103972	0	0.0413841					0.169779	0.169779	0.0113129	0.00959785	Leu	Met	FALSE		2	0	0	0	0	0	1	0	0	0	0	0	0	0	0	0	0	0	0	0	0	0	0	0	0	0	0	0	0	0	0	0	1	0	0	0	0	0	0	0	0	0	0	0	0	0	0	0	0	0	0	0	0	0	0	0	0	0	0	0	0	0	0	0	0	0	40.59	FALSE	FALSE	FALSE	335	0.016
ZFP2p.Gln253Ter	ZFP2	0.0164107	0.0103972	0	0.0413841					0.169779	0.169779	0.0113129	0.00959785	Ter	Gln	FALSE		2	0	0	0	0	0	1	0	0	0	0	0	0	0	0	0	0	0	0	0	0	0	0	0	0	0	0	0	0	0	0	0	1	0	0	0	0	0	0	0	0	0	0	0	0	0	0	0	0	0	0	0	0	0	0	0	0	0	0	0	0	0	0	0	0	0	40.58	FALSE	FALSE	FALSE	335	0.016
ZNF425p.Arg424His	ZNF425	0.0164107	0.0103972	0	0.0413841					0.169779	0.169779	0.0113129	0.00959785	His	Arg	TRUE		2	0	0	0	0	0	1	0	0	0	0	0	0	0	0	0	0	0	0	0	0	0	0	0	0	0	0	0	0	0	0	0	1	0	0	0	0	0	0	0	0	0	0	0	0	0	0	0	0	0	0	0	0	0	0	0	0	0	0	0	0	0	0	0	0	0	40.45	FALSE	FALSE	FALSE	335	0.016
ZNF586p.Gln36Ter	ZNF586	0.0164107	0.0103972	0	0.0413841					0.169779	0.169779	0.0113129	0.00959785	Ter	Gln	FALSE		2	0	0	0	0	0	1	0	0	0	0	0	0	0	0	0	0	0	0	0	0	0	0	0	0	0	0	0	0	0	0	0	1	0	0	0	0	0	0	0	0	0	0	0	0	0	0	0	0	0	0	0	0	0	0	0	0	0	0	0	0	0	0	0	0	0	40.52	FALSE	FALSE	FALSE	335	0.016
ZNF681p.Arg250Thr	ZNF681	0.0164107	0.0103972	0	0.0420986					0.169779	0.169779	0.0113129	0.00959785	Thr	Arg	TRUE		2	0	0	0	0	0	1	0	0	0	0	0	0	0	0	0	0	0	0	0	0	0	0	0	0	0	0	0	0	0	0	0	1	0	0	0	0	0	0	0	0	0	0	0	0	0	0	0	0	0	0	0	0	0	0	0	0	0	0	0	0	0	0	0	0	0	40.66	FALSE	FALSE	FALSE	335	0.016
SPHKAPp.Val452Ile	SPHKAP	0.0163989	0.0207943	0.00122036	0.0358992	0.0229205	0.116279					0.0218796	0.0287936	Ile	Val	FALSE		4	0	0	0	0	0	0	0	1	0	0	0	0	1	0	0	0	0	0	0	0	0	0	0	0	1	0	0	0	0	0	0	0	0	0	0	0	0	0	0	0	0	0	0	0	0	0	0	0	0	1	0	0	0	0	0	0	0	0	0	0	0	0	0	0	0	72.36	FALSE	FALSE	FALSE	335	0.016
ACTRT2p.Ser232Phe	ACTRT2	0.0163985	0.0155958	0	0.0399826	0.269913	0.232558					0.00292258	0.00959785	Phe	Ser	FALSE		3	1	0	0	0	0	0	0	0	0	0	2	0	0	0	0	0	0	0	0	0	0	0	0	0	0	0	0	0	0	0	0	0	0	0	0	0	0	0	0	0	0	0	0	0	0	0	0	0	0	0	0	0	0	0	0	0	0	0	0	0	0	0	0	0	0	50.85	FALSE	FALSE	FALSE	335	0.016
ADAM7p.Ser169Phe	ADAM7	0.0163985	0.0155958	0	0.0379551	0.269913	0.232558					0.00292258	0.00959785	Phe	Ser	FALSE		3	1	0	0	0	0	0	0	0	0	0	2	0	0	0	0	0	0	0	0	0	0	0	0	0	0	0	0	0	0	0	0	0	0	0	0	0	0	0	0	0	0	0	0	0	0	0	0	0	0	0	0	0	0	0	0	0	0	0	0	0	0	0	0	0	0	49.91	FALSE	FALSE	FALSE	335	0.016
FAM58Ap.Ser149Phe	FAM58A	0.0163985	0.0155958	0	0.0399826	0.269913	0.232558					0.00292258	0.00959785	Phe	Ser	FALSE		3	1	0	0	0	0	0	0	0	0	0	2	0	0	0	0	0	0	0	0	0	0	0	0	0	0	0	0	0	0	0	0	0	0	0	0	0	0	0	0	0	0	0	0	0	0	0	0	0	0	0	0	0	0	0	0	0	0	0	0	0	0	0	0	0	0	51.27	FALSE	FALSE	FALSE	335	0.016
FSTL5p.Leu771Phe	FSTL5	0.0163985	0.0155958	0	0.0399826	0.269913	0.232558					0.00292258	0.00959785	Phe	Leu	FALSE		3	1	0	0	0	0	0	0	0	0	0	2	0	0	0	0	0	0	0	0	0	0	0	0	0	0	0	0	0	0	0	0	0	0	0	0	0	0	0	0	0	0	0	0	0	0	0	0	0	0	0	0	0	0	0	0	0	0	0	0	0	0	0	0	0	0	49.69	FALSE	FALSE	FALSE	335	0.016
OR10H2p.Ser87Phe	OR10H2	0.0163985	0.0155958	0	0.0399826	0.269913	0.232558					0.00292258	0.00959785	Phe	Ser	FALSE		3	1	0	0	0	0	0	0	0	0	0	2	0	0	0	0	0	0	0	0	0	0	0	0	0	0	0	0	0	0	0	0	0	0	0	0	0	0	0	0	0	0	0	0	0	0	0	0	0	0	0	0	0	0	0	0	0	0	0	0	0	0	0	0	0	0	50.85	FALSE	FALSE	FALSE	335	0.016
USH2Ap.Ser4409Phe	USH2A	0.0163985	0.0155958	0	0.0399826	0.269913	0.232558					0.00292258	0.00959785	Phe	Ser	FALSE		3	1	0	0	0	0	0	0	0	0	0	2	0	0	0	0	0	0	0	0	0	0	0	0	0	0	0	0	0	0	0	0	0	0	0	0	0	0	0	0	0	0	0	0	0	0	0	0	0	0	0	0	0	0	0	0	0	0	0	0	0	0	0	0	0	0	50.32	FALSE	FALSE	FALSE	335	0.016
ABCC3p.Asp857Asn	ABCC3	0.0163985	0.0155958	0	0.0388795	0.269913	0.232558					0.00292258	0.00959785	Asn	Asp	FALSE		3	1	0	0	0	0	0	0	0	0	0	2	0	0	0	0	0	0	0	0	0	0	0	0	0	0	0	0	0	0	0	0	0	0	0	0	0	0	0	0	0	0	0	0	0	0	0	0	0	0	0	0	0	0	0	0	0	0	0	0	0	0	0	0	0	0	50.94	FALSE	FALSE	FALSE	335	0.016
APOBp.Arg2012Gln	APOB	0.0163985	0.0155958	0	0.0399826	0.269913	0.232558					0.00292258	0.00959785	Gln	Arg	FALSE		3	1	0	0	0	0	0	0	0	0	0	2	0	0	0	0	0	0	0	0	0	0	0	0	0	0	0	0	0	0	0	0	0	0	0	0	0	0	0	0	0	0	0	0	0	0	0	0	0	0	0	0	0	0	0	0	0	0	0	0	0	0	0	0	0	0	50.7	FALSE	FALSE	FALSE	335	0.016
APOHp.Pro85Ser	APOH	0.0163985	0.0155958	0	0.0399826	0.269913	0.232558					0.00292258	0.00959785	Ser	Pro	TRUE		3	1	0	0	0	0	0	0	0	0	0	2	0	0	0	0	0	0	0	0	0	0	0	0	0	0	0	0	0	0	0	0	0	0	0	0	0	0	0	0	0	0	0	0	0	0	0	0	0	0	0	0	0	0	0	0	0	0	0	0	0	0	0	0	0	0	50.56	FALSE	FALSE	FALSE	335	0.016
C11ORF24p.Ala211Val	C11ORF24	0.0163985	0.0155958	0	0.0399826	0.269913	0.232558					0.00292258	0.00959785	Val	Ala	FALSE		3	1	0	0	0	0	0	0	0	0	0	2	0	0	0	0	0	0	0	0	0	0	0	0	0	0	0	0	0	0	0	0	0	0	0	0	0	0	0	0	0	0	0	0	0	0	0	0	0	0	0	0	0	0	0	0	0	0	0	0	0	0	0	0	0	0	49.79	FALSE	FALSE	FALSE	335	0.016
C15ORF43p.Pro45Gln	C15ORF43	0.0163985	0.0155958	0	0.0399826	0.269913	0.232558					0.00292258	0.00959785	Gln	Pro	FALSE		3	1	0	0	0	0	0	0	0	0	0	2	0	0	0	0	0	0	0	0	0	0	0	0	0	0	0	0	0	0	0	0	0	0	0	0	0	0	0	0	0	0	0	0	0	0	0	0	0	0	0	0	0	0	0	0	0	0	0	0	0	0	0	0	0	0	50.42	FALSE	FALSE	FALSE	335	0.016
C16ORF78p.Gly93Glu	C16ORF78	0.0163985	0.0155958	0	0.0399826	0.269913	0.232558					0.00292258	0.00959785	Glu	Gly	FALSE		3	1	0	0	0	0	0	0	0	0	0	2	0	0	0	0	0	0	0	0	0	0	0	0	0	0	0	0	0	0	0	0	0	0	0	0	0	0	0	0	0	0	0	0	0	0	0	0	0	0	0	0	0	0	0	0	0	0	0	0	0	0	0	0	0	0	50.67	FALSE	FALSE	FALSE	335	0.016
CD47p.Arg132Cys	CD47	0.0163985	0.0155958	0	0.0399826	0.269913	0.232558					0.00292258	0.00959785	Cys	Arg	TRUE		3	1	0	0	0	0	0	0	0	0	0	2	0	0	0	0	0	0	0	0	0	0	0	0	0	0	0	0	0	0	0	0	0	0	0	0	0	0	0	0	0	0	0	0	0	0	0	0	0	0	0	0	0	0	0	0	0	0	0	0	0	0	0	0	0	0	50.71	FALSE	FALSE	FALSE	335	0.016
CLEC18Bp.Arg436Gln	CLEC18B	0.0163985	0.0155958	0	0.0399826	0.269913	0.232558					0.00292258	0.00959785	Gln	Arg	FALSE		3	1	0	0	0	0	0	0	0	0	0	2	0	0	0	0	0	0	0	0	0	0	0	0	0	0	0	0	0	0	0	0	0	0	0	0	0	0	0	0	0	0	0	0	0	0	0	0	0	0	0	0	0	0	0	0	0	0	0	0	0	0	0	0	0	0	50.68	FALSE	FALSE	FALSE	335	0.016
DNAH9p.Arg151Cys	DNAH9	0.0163985	0.0155958	0	0.0379551	0.269913	0.232558					0.00292258	0.00959785	Cys	Arg	TRUE		3	1	0	0	0	0	0	0	0	0	0	2	0	0	0	0	0	0	0	0	0	0	0	0	0	0	0	0	0	0	0	0	0	0	0	0	0	0	0	0	0	0	0	0	0	0	0	0	0	0	0	0	0	0	0	0	0	0	0	0	0	0	0	0	0	0	50.57	FALSE	FALSE	FALSE	335	0.016
DSCAMp.Glu974Lys	DSCAM	0.0163985	0.0155958	0	0.0399826	0.269913	0.232558					0.00292258	0.00959785	Lys	Glu	TRUE		3	1	0	0	0	0	0	0	0	0	0	2	0	0	0	0	0	0	0	0	0	0	0	0	0	0	0	0	0	0	0	0	0	0	0	0	0	0	0	0	0	0	0	0	0	0	0	0	0	0	0	0	0	0	0	0	0	0	0	0	0	0	0	0	0	0	49.94	FALSE	FALSE	FALSE	335	0.016
EYA2p.Pro175Leu	EYA2	0.0163985	0.0155958	0	0.0399826	0.269913	0.232558					0.00292258	0.00959785	Leu	Pro	FALSE		3	1	0	0	0	0	0	0	0	0	0	2	0	0	0	0	0	0	0	0	0	0	0	0	0	0	0	0	0	0	0	0	0	0	0	0	0	0	0	0	0	0	0	0	0	0	0	0	0	0	0	0	0	0	0	0	0	0	0	0	0	0	0	0	0	0	49.81	FALSE	FALSE	FALSE	335	0.016
FBXW10p.Asp253Asn	FBXW10	0.0163985	0.0155958	0	0.0388795	0.269913	0.232558					0.00292258	0.00959785	Asn	Asp	FALSE		3	1	0	0	0	0	0	0	0	0	0	2	0	0	0	0	0	0	0	0	0	0	0	0	0	0	0	0	0	0	0	0	0	0	0	0	0	0	0	0	0	0	0	0	0	0	0	0	0	0	0	0	0	0	0	0	0	0	0	0	0	0	0	0	0	0	50.03	FALSE	FALSE	FALSE	335	0.016
HHLA2p.Ser52Leu	HHLA2	0.0163985	0.0155958	0	0.0399826	0.269913	0.232558					0.00292258	0.00959785	Leu	Ser	FALSE		3	1	0	0	0	0	0	0	0	0	0	2	0	0	0	0	0	0	0	0	0	0	0	0	0	0	0	0	0	0	0	0	0	0	0	0	0	0	0	0	0	0	0	0	0	0	0	0	0	0	0	0	0	0	0	0	0	0	0	0	0	0	0	0	0	0	50.26	FALSE	FALSE	FALSE	335	0.016
HOMEZp.Arg477Leu	HOMEZ	0.0163985	0.0155958	0	0.0379551	0.269913	0.232558					0.00292258	0.00959785	Leu	Arg	FALSE		3	1	0	0	0	0	0	0	0	0	0	2	0	0	0	0	0	0	0	0	0	0	0	0	0	0	0	0	0	0	0	0	0	0	0	0	0	0	0	0	0	0	0	0	0	0	0	0	0	0	0	0	0	0	0	0	0	0	0	0	0	0	0	0	0	0	50.57	FALSE	FALSE	FALSE	335	0.016
IGLV3-27p.Arg79Gln	IGLV3-27	0.0163985	0.0155958	0	0.0379551	0.269913	0.232558					0.00292258	0.00959785	Gln	Arg	FALSE		3	1	0	0	0	0	0	0	0	0	0	2	0	0	0	0	0	0	0	0	0	0	0	0	0	0	0	0	0	0	0	0	0	0	0	0	0	0	0	0	0	0	0	0	0	0	0	0	0	0	0	0	0	0	0	0	0	0	0	0	0	0	0	0	0	0	50.06	FALSE	FALSE	FALSE	335	0.016
KCNQ5p.Arg523Ter	KCNQ5	0.0163985	0.0155958	0	0.038907	0.269913	0.232558					0.00292258	0.00959785	Ter	Arg	FALSE		3	1	0	0	0	0	0	0	0	0	0	2	0	0	0	0	0	0	0	0	0	0	0	0	0	0	0	0	0	0	0	0	0	0	0	0	0	0	0	0	0	0	0	0	0	0	0	0	0	0	0	0	0	0	0	0	0	0	0	0	0	0	0	0	0	0	50.69	FALSE	FALSE	FALSE	335	0.016
KCTD16p.Pro412Ser	KCTD16	0.0163985	0.0155958	0	0.0399826	0.269913	0.232558					0.00292258	0.00959785	Ser	Pro	TRUE		3	1	0	0	0	0	0	0	0	0	0	2	0	0	0	0	0	0	0	0	0	0	0	0	0	0	0	0	0	0	0	0	0	0	0	0	0	0	0	0	0	0	0	0	0	0	0	0	0	0	0	0	0	0	0	0	0	0	0	0	0	0	0	0	0	0	49.83	FALSE	FALSE	FALSE	335	0.016
KRT85p.Arg315Ser	KRT85	0.0163985	0.0155958	0	0.0399826	0.269913	0.232558					0.00292258	0.00959785	Ser	Arg	TRUE		3	1	0	0	0	0	0	0	0	0	0	2	0	0	0	0	0	0	0	0	0	0	0	0	0	0	0	0	0	0	0	0	0	0	0	0	0	0	0	0	0	0	0	0	0	0	0	0	0	0	0	0	0	0	0	0	0	0	0	0	0	0	0	0	0	0	50.62	FALSE	FALSE	FALSE	335	0.016
LILRB1p.Pro205Ser	LILRB1	0.0163985	0.0155958	0	0.0399826	0.269913	0.232558					0.00292258	0.00959785	Ser	Pro	TRUE		3	1	0	0	0	0	0	0	0	0	0	2	0	0	0	0	0	0	0	0	0	0	0	0	0	0	0	0	0	0	0	0	0	0	0	0	0	0	0	0	0	0	0	0	0	0	0	0	0	0	0	0	0	0	0	0	0	0	0	0	0	0	0	0	0	0	50.55	FALSE	FALSE	FALSE	335	0.016
MARCOp.Pro294Ser	MARCO	0.0163985	0.0155958	0	0.0399826	0.269913	0.232558					0.00292258	0.00959785	Ser	Pro	TRUE		3	1	0	0	0	0	0	0	0	0	0	2	0	0	0	0	0	0	0	0	0	0	0	0	0	0	0	0	0	0	0	0	0	0	0	0	0	0	0	0	0	0	0	0	0	0	0	0	0	0	0	0	0	0	0	0	0	0	0	0	0	0	0	0	0	0	51.01	FALSE	FALSE	FALSE	335	0.016
OR52B4p.Arg98Cys	OR52B4	0.0163985	0.0155958	0	0.0379551	0.269913	0.232558					0.00292258	0.00959785	Cys	Arg	TRUE		3	1	0	0	0	0	0	0	0	0	0	2	0	0	0	0	0	0	0	0	0	0	0	0	0	0	0	0	0	0	0	0	0	0	0	0	0	0	0	0	0	0	0	0	0	0	0	0	0	0	0	0	0	0	0	0	0	0	0	0	0	0	0	0	0	0	50.5	FALSE	FALSE	FALSE	335	0.016
OR5M9p.Arg18Cys	OR5M9	0.0163985	0.0155958	0	0.0399826	0.269913	0.232558					0.00292258	0.00959785	Cys	Arg	TRUE		3	1	0	0	0	0	0	0	0	0	0	2	0	0	0	0	0	0	0	0	0	0	0	0	0	0	0	0	0	0	0	0	0	0	0	0	0	0	0	0	0	0	0	0	0	0	0	0	0	0	0	0	0	0	0	0	0	0	0	0	0	0	0	0	0	0	50.27	FALSE	FALSE	FALSE	335	0.016
PROM2p.Met773Ile	PROM2	0.0163985	0.0155958	0	0.0399826	0.269913	0.232558					0.00292258	0.00959785	Ile	Met	FALSE		3	1	0	0	0	0	0	0	0	0	0	2	0	0	0	0	0	0	0	0	0	0	0	0	0	0	0	0	0	0	0	0	0	0	0	0	0	0	0	0	0	0	0	0	0	0	0	0	0	0	0	0	0	0	0	0	0	0	0	0	0	0	0	0	0	0	49.89	FALSE	FALSE	FALSE	335	0.016
RBL1p.Met476Ile	RBL1	0.0163985	0.0155958	0	0.0399826	0.269913	0.232558					0.00292258	0.00959785	Ile	Met	FALSE		3	1	0	0	0	0	0	0	0	0	0	2	0	0	0	0	0	0	0	0	0	0	0	0	0	0	0	0	0	0	0	0	0	0	0	0	0	0	0	0	0	0	0	0	0	0	0	0	0	0	0	0	0	0	0	0	0	0	0	0	0	0	0	0	0	0	50.92	FALSE	FALSE	FALSE	335	0.016
RIT2p.Gly30Arg	RIT2	0.0163985	0.0155958	0	0.0399826	0.269913	0.232558					0.00292258	0.00959785	Arg	Gly	TRUE		3	1	0	0	0	0	0	0	0	0	0	2	0	0	0	0	0	0	0	0	0	0	0	0	0	0	0	0	0	0	0	0	0	0	0	0	0	0	0	0	0	0	0	0	0	0	0	0	0	0	0	0	0	0	0	0	0	0	0	0	0	0	0	0	0	0	50.02	FALSE	FALSE	FALSE	335	0.016
SLC4A10p.Met252Ile	SLC4A10	0.0163985	0.0155958	0	0.0399826	0.269913	0.232558					0.00292258	0.00959785	Ile	Met	FALSE		3	1	0	0	0	0	0	0	0	0	0	2	0	0	0	0	0	0	0	0	0	0	0	0	0	0	0	0	0	0	0	0	0	0	0	0	0	0	0	0	0	0	0	0	0	0	0	0	0	0	0	0	0	0	0	0	0	0	0	0	0	0	0	0	0	0	50.13	FALSE	FALSE	FALSE	335	0.016
SLITRK6p.Pro498Leu	SLITRK6	0.0163985	0.0155958	0	0.0399826	0.269913	0.232558					0.00292258	0.00959785	Leu	Pro	FALSE		3	1	0	0	0	0	0	0	0	0	0	2	0	0	0	0	0	0	0	0	0	0	0	0	0	0	0	0	0	0	0	0	0	0	0	0	0	0	0	0	0	0	0	0	0	0	0	0	0	0	0	0	0	0	0	0	0	0	0	0	0	0	0	0	0	0	49.74	FALSE	FALSE	FALSE	335	0.016
SPINT2p.Phe127Leu	SPINT2	0.0163985	0.0155958	0	0.0399826	0.269913	0.232558					0.00292258	0.00959785	Leu	Phe	FALSE		3	1	0	0	0	0	0	0	0	0	0	2	0	0	0	0	0	0	0	0	0	0	0	0	0	0	0	0	0	0	0	0	0	0	0	0	0	0	0	0	0	0	0	0	0	0	0	0	0	0	0	0	0	0	0	0	0	0	0	0	0	0	0	0	0	0	50.12	FALSE	FALSE	FALSE	335	0.016
TEKp.Arg1099Gln	TEK	0.0163985	0.0155958	0	0.0379551	0.269913	0.232558					0.00292258	0.00959785	Gln	Arg	FALSE		3	1	0	0	0	0	0	0	0	0	0	2	0	0	0	0	0	0	0	0	0	0	0	0	0	0	0	0	0	0	0	0	0	0	0	0	0	0	0	0	0	0	0	0	0	0	0	0	0	0	0	0	0	0	0	0	0	0	0	0	0	0	0	0	0	0	50.26	FALSE	FALSE	FALSE	335	0.016
TRAV8-2p.Gly17Glu	TRAV8-2	0.0163985	0.0155958	0	0.0399826	0.269913	0.232558					0.00292258	0.00959785	Glu	Gly	FALSE		3	1	0	0	0	0	0	0	0	0	0	2	0	0	0	0	0	0	0	0	0	0	0	0	0	0	0	0	0	0	0	0	0	0	0	0	0	0	0	0	0	0	0	0	0	0	0	0	0	0	0	0	0	0	0	0	0	0	0	0	0	0	0	0	0	0	50.17	FALSE	FALSE	FALSE	335	0.016
TRAV8-6p.Gly17Glu	TRAV8-6	0.0163985	0.0155958	0	0.0399826	0.269913	0.232558					0.00292258	0.00959785	Glu	Gly	FALSE		3	1	0	0	0	0	0	0	0	0	0	2	0	0	0	0	0	0	0	0	0	0	0	0	0	0	0	0	0	0	0	0	0	0	0	0	0	0	0	0	0	0	0	0	0	0	0	0	0	0	0	0	0	0	0	0	0	0	0	0	0	0	0	0	0	0	50.8	FALSE	FALSE	FALSE	335	0.016
USP17L2p.Glu390Lys	USP17L2	0.0163985	0.0155958	0	0.0399826	0.269913	0.232558					0.00292258	0.00959785	Lys	Glu	TRUE		3	1	0	0	0	0	0	0	0	0	0	2	0	0	0	0	0	0	0	0	0	0	0	0	0	0	0	0	0	0	0	0	0	0	0	0	0	0	0	0	0	0	0	0	0	0	0	0	0	0	0	0	0	0	0	0	0	0	0	0	0	0	0	0	0	0	50.72	FALSE	FALSE	FALSE	335	0.016
ZNF804Ap.Arg939Lys	ZNF804A	0.0163985	0.0155958	0	0.0399826	0.269913	0.232558					0.00292258	0.00959785	Lys	Arg	TRUE		3	1	0	0	0	0	0	0	0	0	0	2	0	0	0	0	0	0	0	0	0	0	0	0	0	0	0	0	0	0	0	0	0	0	0	0	0	0	0	0	0	0	0	0	0	0	0	0	0	0	0	0	0	0	0	0	0	0	0	0	0	0	0	0	0	0	50.36	FALSE	FALSE	FALSE	335	0.016
COLEC12p.Thr135Met	COLEC12	0.0163969	0.0155958	0	0.0385654			0.0341219	0.0569801			0.0193018	0.0191957	Met	Thr	FALSE		3	0	0	0	0	0	0	0	1	0	0	0	0	0	0	0	0	0	0	0	0	0	0	0	0	0	0	0	0	0	0	0	1	0	0	0	0	0	0	0	1	0	0	0	0	0	0	0	0	0	0	0	0	0	0	0	0	0	0	0	0	0	0	0	0	0	48	FALSE	FALSE	FALSE	335	0.016
KCNH1p.Arg693Trp	KCNH1	0.0163969	0.0155958	0	0.0388128			0.0341219	0.0569801			0.0193018	0.0191957	Trp	Arg	FALSE		3	0	0	0	0	0	0	0	1	0	0	0	0	0	0	0	0	0	0	0	0	0	0	0	0	0	0	0	0	0	0	0	1	0	0	0	0	0	0	0	1	0	0	0	0	0	0	0	0	0	0	0	0	0	0	0	0	0	0	0	0	0	0	0	0	0	49.08	FALSE	FALSE	FALSE	335	0.016
ATP1B3p.Ser102Leu	ATP1B3	0.016388	0.0155958	0	0.0399054			0.0866588	0.11396			0.0126159	0.00959785	Leu	Ser	FALSE		3	0	0	1	0	0	0	0	0	0	0	0	0	0	0	1	0	0	0	0	0	0	0	0	0	0	0	0	0	0	0	0	0	0	0	0	0	0	0	0	1	0	0	0	0	0	0	0	0	0	0	0	0	0	0	0	0	0	0	0	0	0	0	0	0	0	51.41	FALSE	FALSE	FALSE	335	0.016
CAMTA1p.Asp779Asn	CAMTA1	0.016388	0.0155958	0	0.040144			0.0866588	0.11396			0.0126159	0.00959785	Asn	Asp	FALSE	1	3	0	0	1	0	0	0	0	0	0	0	0	0	0	0	1	0	0	0	0	0	0	0	0	0	0	0	0	0	0	0	0	0	0	0	0	0	0	0	0	1	0	0	0	0	0	0	0	0	0	0	0	0	0	0	0	0	0	0	0	0	0	0	0	0	0	50.58	FALSE	FALSE	FALSE	335	0.016
KIFC2p.Arg609Cys	KIFC2	0.016388	0.0155958	0	0.040144			0.0866588	0.11396			0.0126159	0.00959785	Cys	Arg	TRUE		3	0	0	1	0	0	0	0	0	0	0	0	0	0	0	1	0	0	0	0	0	0	0	0	0	0	0	0	0	0	0	0	0	0	0	0	0	0	0	0	1	0	0	0	0	0	0	0	0	0	0	0	0	0	0	0	0	0	0	0	0	0	0	0	0	0	51.34	FALSE	FALSE	FALSE	335	0.016
NCK2p.Thr291Met	NCK2	0.016388	0.0155958	0	0.0399054			0.0866588	0.11396			0.0126159	0.00959785	Met	Thr	FALSE		3	0	0	1	0	0	0	0	0	0	0	0	0	0	0	1	0	0	0	0	0	0	0	0	0	0	0	0	0	0	0	0	0	0	0	0	0	0	0	0	1	0	0	0	0	0	0	0	0	0	0	0	0	0	0	0	0	0	0	0	0	0	0	0	0	0	51.02	FALSE	FALSE	FALSE	335	0.016
NTSR1p.Arg268Cys	NTSR1	0.016388	0.0155958	0	0.0399054			0.0866588	0.11396			0.0126159	0.00959785	Cys	Arg	TRUE		3	0	0	1	0	0	0	0	0	0	0	0	0	0	0	1	0	0	0	0	0	0	0	0	0	0	0	0	0	0	0	0	0	0	0	0	0	0	0	0	1	0	0	0	0	0	0	0	0	0	0	0	0	0	0	0	0	0	0	0	0	0	0	0	0	0	51.22	FALSE	FALSE	FALSE	335	0.016
SNPHp.Arg254Gln	SNPH	0.016388	0.0155958	0	0.0393044			0.0866588	0.11396			0.0126159	0.00959785	Gln	Arg	FALSE		3	0	0	1	0	0	0	0	0	0	0	0	0	0	0	1	0	0	0	0	0	0	0	0	0	0	0	0	0	0	0	0	0	0	0	0	0	0	0	0	1	0	0	0	0	0	0	0	0	0	0	0	0	0	0	0	0	0	0	0	0	0	0	0	0	0	51.73	FALSE	FALSE	FALSE	335	0.016
KRTAP20-2p.Arg12His	KRTAP20-2	0.0163852	0.0155958	0	0.0425292			0.0525369	0.0569801			0.0140673	0.00959785	His	Arg	TRUE		3	0	0	0	0	0	0	0	0	1	0	0	0	0	0	1	0	0	0	0	0	0	0	0	0	0	0	0	0	1	0	0	0	0	0	0	0	0	0	0	0	0	0	0	0	0	0	0	0	0	0	0	0	0	0	0	0	0	0	0	0	0	0	0	0	0	51.11	FALSE	FALSE	FALSE	335	0.016
LAIR1p.Val48Met	LAIR1	0.0163852	0.0155958	0	0.0410325			0.0525369	0.0569801			0.0140673	0.00959785	Met	Val	FALSE		3	0	0	0	0	0	0	0	0	1	0	0	0	0	0	1	0	0	0	0	0	0	0	0	0	0	0	0	0	1	0	0	0	0	0	0	0	0	0	0	0	0	0	0	0	0	0	0	0	0	0	0	0	0	0	0	0	0	0	0	0	0	0	0	0	0	52.42	FALSE	FALSE	FALSE	335	0.016
ADAM29p.Arg280Gln	ADAM29	0.0163816	0.0155958	0	0.0415897							0.0236138	0.0287936	Gln	Arg	FALSE		3	0	0	0	0	0	0	0	0	1	0	0	0	1	0	0	1	0	0	0	0	0	0	0	0	0	0	0	0	0	0	0	0	0	0	0	0	0	0	0	0	0	0	0	0	0	0	0	0	0	0	0	0	0	0	0	0	0	0	0	0	0	0	0	0	0	52.57	FALSE	FALSE	FALSE	334	0.016
ADARB1p.Thr541Met	ADARB1	0.0163816	0.0155958	0	0.0415897							0.0236138	0.0287936	Met	Thr	FALSE		3	0	0	0	0	0	0	0	0	1	0	0	0	1	0	0	1	0	0	0	0	0	0	0	0	0	0	0	0	0	0	0	0	0	0	0	0	0	0	0	0	0	0	0	0	0	0	0	0	0	0	0	0	0	0	0	0	0	0	0	0	0	0	0	0	0	51.92	FALSE	FALSE	FALSE	334	0.016
C14ORF183p.Thr274Met	C14ORF183	0.0163816	0.0155958	0	0.0409027							0.0236138	0.0287936	Met	Thr	FALSE		3	0	0	0	0	0	0	0	0	1	0	0	0	1	0	0	1	0	0	0	0	0	0	0	0	0	0	0	0	0	0	0	0	0	0	0	0	0	0	0	0	0	0	0	0	0	0	0	0	0	0	0	0	0	0	0	0	0	0	0	0	0	0	0	0	0	51.9	FALSE	FALSE	FALSE	334	0.016
C3ORF22p.Ala133Val	C3ORF22	0.0163816	0.0155958	0	0.042522							0.0236138	0.0287936	Val	Ala	FALSE		3	0	0	0	0	0	0	0	0	1	0	0	0	1	0	0	1	0	0	0	0	0	0	0	0	0	0	0	0	0	0	0	0	0	0	0	0	0	0	0	0	0	0	0	0	0	0	0	0	0	0	0	0	0	0	0	0	0	0	0	0	0	0	0	0	0	52.25	FALSE	FALSE	FALSE	334	0.016
CDH13p.Arg289Ter	CDH13	0.0163816	0.0155958	0	0.0414819							0.0236138	0.0287936	Ter	Arg	FALSE		3	0	0	0	0	0	0	0	0	1	0	0	0	1	0	0	1	0	0	0	0	0	0	0	0	0	0	0	0	0	0	0	0	0	0	0	0	0	0	0	0	0	0	0	0	0	0	0	0	0	0	0	0	0	0	0	0	0	0	0	0	0	0	0	0	0	53.02	FALSE	FALSE	FALSE	334	0.016
DOCK3p.Gly1880Ser	DOCK3	0.0163816	0.0155958	0	0.0414819							0.0236138	0.0287936	Ser	Gly	TRUE		3	0	0	0	0	0	0	0	0	1	0	0	0	1	0	0	1	0	0	0	0	0	0	0	0	0	0	0	0	0	0	0	0	0	0	0	0	0	0	0	0	0	0	0	0	0	0	0	0	0	0	0	0	0	0	0	0	0	0	0	0	0	0	0	0	0	53.07	FALSE	FALSE	FALSE	334	0.016
GRM1p.Val308Ile	GRM1	0.0163816	0.0155958	0	0.0399677							0.0236138	0.0287936	Ile	Val	FALSE		3	0	0	0	0	0	0	0	0	1	0	0	0	1	0	0	1	0	0	0	0	0	0	0	0	0	0	0	0	0	0	0	0	0	0	0	0	0	0	0	0	0	0	0	0	0	0	0	0	0	0	0	0	0	0	0	0	0	0	0	0	0	0	0	0	0	52.66	FALSE	FALSE	FALSE	334	0.016
OR5M11p.Arg164Cys	OR5M11	0.0163816	0.0155958	0	0.0410079							0.0236138	0.0287936	Cys	Arg	TRUE		3	0	0	0	0	0	0	0	0	1	0	0	0	1	0	0	1	0	0	0	0	0	0	0	0	0	0	0	0	0	0	0	0	0	0	0	0	0	0	0	0	0	0	0	0	0	0	0	0	0	0	0	0	0	0	0	0	0	0	0	0	0	0	0	0	0	52.36	FALSE	FALSE	FALSE	334	0.016
PLCL1p.Arg440Gln	PLCL1	0.0163816	0.0155958	0	0.0415897							0.0236138	0.0287936	Gln	Arg	FALSE		3	0	0	0	0	0	0	0	0	1	0	0	0	1	0	0	1	0	0	0	0	0	0	0	0	0	0	0	0	0	0	0	0	0	0	0	0	0	0	0	0	0	0	0	0	0	0	0	0	0	0	0	0	0	0	0	0	0	0	0	0	0	0	0	0	0	51.29	FALSE	FALSE	FALSE	334	0.016
ZC3H12Ap.Lys206Met	ZC3H12A	0.0163816	0.0155958	0	0.0415897							0.0236138	0.0287936	Met	Lys	FALSE		3	0	0	0	0	0	0	0	0	1	0	0	0	1	0	0	1	0	0	0	0	0	0	0	0	0	0	0	0	0	0	0	0	0	0	0	0	0	0	0	0	0	0	0	0	0	0	0	0	0	0	0	0	0	0	0	0	0	0	0	0	0	0	0	0	0	52.33	FALSE	FALSE	FALSE	334	0.016
TP53p.Leu130Arg	TP53	0.01638	0.0155958	0	0.0414398							0.0220562	0.0191957	Arg	Leu	TRUE	1	3	0	0	0	0	0	0	0	1	1	0	0	0	0	0	0	0	0	0	0	0	0	0	0	0	0	0	0	0	0	0	0	0	0	0	0	0	0	0	0	0	0	0	1	0	0	0	0	0	0	0	0	0	0	0	0	0	0	0	0	0	0	0	0	0	0	52.9	FALSE	FALSE	FALSE	334	0.016
EPXp.Arg63Cys	EPX	0.0163794	0.0155958	0	0.0433319							0.0234203	0.0191957	Cys	Arg	TRUE		3	0	1	0	0	0	0	0	1	0	0	0	0	0	0	0	0	0	0	0	0	0	0	0	1	0	0	0	0	0	0	0	0	0	0	0	0	0	0	0	0	0	0	0	0	0	0	0	0	0	0	0	0	0	0	0	0	0	0	0	0	0	0	0	0	0	47.72	FALSE	FALSE	FALSE	334	0.016
GRIK2p.Ser297Leu	GRIK2	0.0163738	0.0155958	0	0.0420421			0.0341219	0.0569801			0.0192685	0.0191957	Leu	Ser	FALSE		3	0	0	0	0	0	0	0	0	1	0	0	0	0	0	0	0	0	0	0	0	0	0	1	0	0	0	0	0	0	0	0	0	0	0	0	0	0	0	0	1	0	0	0	0	0	0	0	0	0	0	0	0	0	0	0	0	0	0	0	0	0	0	0	0	0	49.08	FALSE	FALSE	FALSE	334	0.016
CDKN2Ap.Arg112Cys	CDKN2A	0.0163707	0.0311915	0.00253219	0.0378505							0.0162979	0.0191957	Cys	Arg	TRUE	1	6	0	0	1	4	0	0	0	0	0	0	0	0	0	0	0	1	0	0	0	0	0	0	0	0	0	0	0	0	0	0	0	0	0	0	0	0	0	0	0	0	0	0	0	0	0	0	0	0	0	0	0	0	0	0	0	0	0	0	0	0	0	0	0	0	0	92.22	FALSE	FALSE	FALSE	334	0.016
COL4A1p.Ser628Phe	COL4A1	0.0163681	0.0155958	0	0.0399217	0.269913	0.232558							Phe	Ser	FALSE		3	0	0	0	0	0	0	0	0	0	0	2	0	0	0	0	0	0	0	0	0	0	0	0	0	0	0	0	0	1	0	0	0	0	0	0	0	0	0	0	0	0	0	0	0	0	0	0	0	0	0	0	0	0	0	0	0	0	0	0	0	0	0	0	0	0	49.38	FALSE	FALSE	FALSE	334	0.016
OR5F1p.Ser312Phe	OR5F1	0.0163681	0.0155958	0	0.0399217	0.269913	0.232558							Phe	Ser	FALSE		3	0	0	0	0	0	0	0	0	0	0	2	0	0	0	0	0	0	0	0	0	0	0	0	0	0	0	0	0	1	0	0	0	0	0	0	0	0	0	0	0	0	0	0	0	0	0	0	0	0	0	0	0	0	0	0	0	0	0	0	0	0	0	0	0	0	51.06	FALSE	FALSE	FALSE	334	0.016
PROSER1p.Ser46Phe	PROSER1	0.0163681	0.0155958	0	0.0379246	0.269913	0.232558							Phe	Ser	FALSE		3	0	0	0	0	0	0	0	0	0	0	2	0	0	0	0	0	0	0	0	0	0	0	0	0	0	0	0	0	1	0	0	0	0	0	0	0	0	0	0	0	0	0	0	0	0	0	0	0	0	0	0	0	0	0	0	0	0	0	0	0	0	0	0	0	0	51.43	FALSE	FALSE	FALSE	334	0.016
ABCA5p.Arg140Cys	ABCA5	0.0163681	0.0155958	0	0.0399216	0.269913	0.232558							Cys	Arg	TRUE		3	0	0	0	0	0	0	0	0	0	0	2	0	0	0	0	0	0	0	0	0	0	0	0	0	0	0	0	0	1	0	0	0	0	0	0	0	0	0	0	0	0	0	0	0	0	0	0	0	0	0	0	0	0	0	0	0	0	0	0	0	0	0	0	0	0	50.27	FALSE	FALSE	FALSE	334	0.016
ABCC9p.Arg1095Cys	ABCC9	0.0163681	0.0155958	0	0.0399216	0.269913	0.232558							Cys	Arg	TRUE		3	0	0	0	0	0	0	0	0	0	0	2	0	0	0	0	0	0	0	0	0	0	0	0	0	0	0	0	0	1	0	0	0	0	0	0	0	0	0	0	0	0	0	0	0	0	0	0	0	0	0	0	0	0	0	0	0	0	0	0	0	0	0	0	0	0	49.46	FALSE	FALSE	FALSE	334	0.016
APOL5p.Pro48Ser	APOL5	0.0163681	0.0155958	0	0.0379246	0.269913	0.232558							Ser	Pro	TRUE		3	0	0	0	0	0	0	0	0	0	0	2	0	0	0	0	0	0	0	0	0	0	0	0	0	0	0	0	0	1	0	0	0	0	0	0	0	0	0	0	0	0	0	0	0	0	0	0	0	0	0	0	0	0	0	0	0	0	0	0	0	0	0	0	0	0	50.28	FALSE	FALSE	FALSE	334	0.016
BDKRB2p.Asp16Asn	BDKRB2	0.0163681	0.0155958	0	0.0387272	0.269913	0.232558							Asn	Asp	FALSE		3	0	0	0	0	0	0	0	0	0	0	2	0	0	0	0	0	0	0	0	0	0	0	0	0	0	0	0	0	1	0	0	0	0	0	0	0	0	0	0	0	0	0	0	0	0	0	0	0	0	0	0	0	0	0	0	0	0	0	0	0	0	0	0	0	0	50.56	FALSE	FALSE	FALSE	334	0.016
C17ORF70p.Gly591Trp	C17ORF70	0.0163681	0.0155958	0	0.0387571	0.269913	0.232558							Trp	Gly	FALSE		3	0	0	0	0	0	0	0	0	0	0	2	0	0	0	0	0	0	0	0	0	0	0	0	0	0	0	0	0	1	0	0	0	0	0	0	0	0	0	0	0	0	0	0	0	0	0	0	0	0	0	0	0	0	0	0	0	0	0	0	0	0	0	0	0	0	51.14	FALSE	FALSE	FALSE	334	0.016
C1QTNF9Bp.Arg76Gln	C1QTNF9B	0.0163681	0.0155958	0	0.0399216	0.269913	0.232558							Gln	Arg	FALSE		3	0	0	0	0	0	0	0	0	0	0	2	0	0	0	0	0	0	0	0	0	0	0	0	0	0	0	0	0	1	0	0	0	0	0	0	0	0	0	0	0	0	0	0	0	0	0	0	0	0	0	0	0	0	0	0	0	0	0	0	0	0	0	0	0	0	50.89	FALSE	FALSE	FALSE	334	0.016
CALCRp.Arg63Gln	CALCR	0.0163681	0.0155958	0	0.0399216	0.269913	0.232558							Gln	Arg	FALSE		3	0	0	0	0	0	0	0	0	0	0	2	0	0	0	0	0	0	0	0	0	0	0	0	0	0	0	0	0	1	0	0	0	0	0	0	0	0	0	0	0	0	0	0	0	0	0	0	0	0	0	0	0	0	0	0	0	0	0	0	0	0	0	0	0	0	50.19	FALSE	FALSE	FALSE	334	0.016
CD1Ep.Arg192Gln	CD1E	0.0163681	0.0155958	0	0.0399216	0.269913	0.232558							Gln	Arg	FALSE		3	0	0	0	0	0	0	0	0	0	0	2	0	0	0	0	0	0	0	0	0	0	0	0	0	0	0	0	0	1	0	0	0	0	0	0	0	0	0	0	0	0	0	0	0	0	0	0	0	0	0	0	0	0	0	0	0	0	0	0	0	0	0	0	0	0	50.16	FALSE	FALSE	FALSE	334	0.016
CD1Ep.Thr272Ala	CD1E	0.0163681	0.0155958	0	0.0399216	0.269913	0.232558							Ala	Thr	FALSE		3	0	0	0	0	0	0	0	0	0	0	2	0	0	0	0	0	0	0	0	0	0	0	0	0	0	0	0	0	1	0	0	0	0	0	0	0	0	0	0	0	0	0	0	0	0	0	0	0	0	0	0	0	0	0	0	0	0	0	0	0	0	0	0	0	0	49.65	FALSE	FALSE	FALSE	334	0.016
CDH18p.Asp105Asn	CDH18	0.0163681	0.0155958	0	0.0399216	0.269913	0.232558							Asn	Asp	FALSE		3	0	0	0	0	0	0	0	0	0	0	2	0	0	0	0	0	0	0	0	0	0	0	0	0	0	0	0	0	1	0	0	0	0	0	0	0	0	0	0	0	0	0	0	0	0	0	0	0	0	0	0	0	0	0	0	0	0	0	0	0	0	0	0	0	0	50.28	FALSE	FALSE	FALSE	334	0.016
CEACAM5p.Ser607Leu	CEACAM5	0.0163681	0.0155958	0	0.0379246	0.269913	0.232558							Leu	Ser	FALSE		3	0	0	0	0	0	0	0	0	0	0	2	0	0	0	0	0	0	0	0	0	0	0	0	0	0	0	0	0	1	0	0	0	0	0	0	0	0	0	0	0	0	0	0	0	0	0	0	0	0	0	0	0	0	0	0	0	0	0	0	0	0	0	0	0	0	50.42	FALSE	FALSE	FALSE	334	0.016
CEP76p.Arg148Cys	CEP76	0.0163681	0.0155958	0	0.0379447	0.269913	0.232558							Cys	Arg	TRUE		3	0	0	0	0	0	0	0	0	0	0	2	0	0	0	0	0	0	0	0	0	0	0	0	0	0	0	0	0	1	0	0	0	0	0	0	0	0	0	0	0	0	0	0	0	0	0	0	0	0	0	0	0	0	0	0	0	0	0	0	0	0	0	0	0	0	50.85	FALSE	FALSE	FALSE	334	0.016
CNTNAP1p.Arg388Cys	CNTNAP1	0.0163681	0.0155958	0	0.0399216	0.269913	0.232558							Cys	Arg	TRUE		3	0	0	0	0	0	0	0	0	0	0	2	0	0	0	0	0	0	0	0	0	0	0	0	0	0	0	0	0	1	0	0	0	0	0	0	0	0	0	0	0	0	0	0	0	0	0	0	0	0	0	0	0	0	0	0	0	0	0	0	0	0	0	0	0	0	51.18	FALSE	FALSE	FALSE	334	0.016
CNTNAP2p.Asp446Asn	CNTNAP2	0.0163681	0.0155958	0	0.0399216	0.269913	0.232558							Asn	Asp	FALSE	2	3	0	0	0	0	0	0	0	0	0	0	2	0	0	0	0	0	0	0	0	0	0	0	0	0	0	0	0	0	1	0	0	0	0	0	0	0	0	0	0	0	0	0	0	0	0	0	0	0	0	0	0	0	0	0	0	0	0	0	0	0	0	0	0	0	0	50.18	FALSE	FALSE	FALSE	334	0.016
CT47B1p.Glu185Lys	CT47B1	0.0163681	0.0155958	0	0.0379447	0.269913	0.232558							Lys	Glu	TRUE		3	0	0	0	0	0	0	0	0	0	0	2	0	0	0	0	0	0	0	0	0	0	0	0	0	0	0	0	0	1	0	0	0	0	0	0	0	0	0	0	0	0	0	0	0	0	0	0	0	0	0	0	0	0	0	0	0	0	0	0	0	0	0	0	0	0	50.22	FALSE	FALSE	FALSE	334	0.016
DCAF16p.Pro111Ser	DCAF16	0.0163681	0.0155958	0	0.0379246	0.269913	0.232558							Ser	Pro	TRUE		3	0	0	0	0	0	0	0	0	0	0	2	0	0	0	0	0	0	0	0	0	0	0	0	0	0	0	0	0	1	0	0	0	0	0	0	0	0	0	0	0	0	0	0	0	0	0	0	0	0	0	0	0	0	0	0	0	0	0	0	0	0	0	0	0	0	49.65	FALSE	FALSE	FALSE	334	0.016
DCLK1p.Arg635Gln	DCLK1	0.0163681	0.0155958	0	0.0399216	0.269913	0.232558							Gln	Arg	FALSE		3	0	0	0	0	0	0	0	0	0	0	2	0	0	0	0	0	0	0	0	0	0	0	0	0	0	0	0	0	1	0	0	0	0	0	0	0	0	0	0	0	0	0	0	0	0	0	0	0	0	0	0	0	0	0	0	0	0	0	0	0	0	0	0	0	0	50.73	FALSE	FALSE	FALSE	334	0.016
DPPA4p.Glu304Lys	DPPA4	0.0163681	0.0155958	0	0.0379246	0.269913	0.232558							Lys	Glu	TRUE		3	0	0	0	0	0	0	0	0	0	0	2	0	0	0	0	0	0	0	0	0	0	0	0	0	0	0	0	0	1	0	0	0	0	0	0	0	0	0	0	0	0	0	0	0	0	0	0	0	0	0	0	0	0	0	0	0	0	0	0	0	0	0	0	0	0	49.74	FALSE	FALSE	FALSE	334	0.016
EDEM2p.Pro356Ser	EDEM2	0.0163681	0.0155958	0	0.0387272	0.269913	0.232558							Ser	Pro	TRUE		3	0	0	0	0	0	0	0	0	0	0	2	0	0	0	0	0	0	0	0	0	0	0	0	0	0	0	0	0	1	0	0	0	0	0	0	0	0	0	0	0	0	0	0	0	0	0	0	0	0	0	0	0	0	0	0	0	0	0	0	0	0	0	0	0	0	51.13	FALSE	FALSE	FALSE	334	0.016
EPHA5p.Arg541Ter	EPHA5	0.0163681	0.0155958	0	0.0379246	0.269913	0.232558							Ter	Arg	FALSE		3	0	0	0	0	0	0	0	0	0	0	2	0	0	0	0	0	0	0	0	0	0	0	0	0	0	0	0	0	1	0	0	0	0	0	0	0	0	0	0	0	0	0	0	0	0	0	0	0	0	0	0	0	0	0	0	0	0	0	0	0	0	0	0	0	0	49.71	FALSE	FALSE	FALSE	334	0.016
ERN1p.Pro380Ser	ERN1	0.0163681	0.0155958	0	0.0399216	0.269913	0.232558							Ser	Pro	TRUE		3	0	0	0	0	0	0	0	0	0	0	2	0	0	0	0	0	0	0	0	0	0	0	0	0	0	0	0	0	1	0	0	0	0	0	0	0	0	0	0	0	0	0	0	0	0	0	0	0	0	0	0	0	0	0	0	0	0	0	0	0	0	0	0	0	0	50.09	FALSE	FALSE	FALSE	334	0.016
ESR2p.Ser112Leu	ESR2	0.0163681	0.0155958	0	0.0399216	0.269913	0.232558							Leu	Ser	FALSE		3	0	0	0	0	0	0	0	0	0	0	2	0	0	0	0	0	0	0	0	0	0	0	0	0	0	0	0	0	1	0	0	0	0	0	0	0	0	0	0	0	0	0	0	0	0	0	0	0	0	0	0	0	0	0	0	0	0	0	0	0	0	0	0	0	0	51.35	FALSE	FALSE	FALSE	334	0.016
FRAS1p.Glu2671Lys	FRAS1	0.0163681	0.0155958	0	0.0399216	0.269913	0.232558							Lys	Glu	TRUE		3	0	0	0	0	0	0	0	0	0	0	2	0	0	0	0	0	0	0	0	0	0	0	0	0	0	0	0	0	1	0	0	0	0	0	0	0	0	0	0	0	0	0	0	0	0	0	0	0	0	0	0	0	0	0	0	0	0	0	0	0	0	0	0	0	0	50.55	FALSE	FALSE	FALSE	334	0.016
FUT9p.Met134Ile	FUT9	0.0163681	0.0155958	0	0.0399216	0.269913	0.232558							Ile	Met	FALSE		3	0	0	0	0	0	0	0	0	0	0	2	0	0	0	0	0	0	0	0	0	0	0	0	0	0	0	0	0	1	0	0	0	0	0	0	0	0	0	0	0	0	0	0	0	0	0	0	0	0	0	0	0	0	0	0	0	0	0	0	0	0	0	0	0	0	49.94	FALSE	FALSE	FALSE	334	0.016
GABRB2p.Arg453Gln	GABRB2	0.0163681	0.0155958	0	0.0379246	0.269913	0.232558							Gln	Arg	FALSE		3	0	0	0	0	0	0	0	0	0	0	2	0	0	0	0	0	0	0	0	0	0	0	0	0	0	0	0	0	1	0	0	0	0	0	0	0	0	0	0	0	0	0	0	0	0	0	0	0	0	0	0	0	0	0	0	0	0	0	0	0	0	0	0	0	0	50.49	FALSE	FALSE	FALSE	334	0.016
GPRC5Dp.Ser268Leu	GPRC5D	0.0163681	0.0155958	0	0.0399216	0.269913	0.232558							Leu	Ser	FALSE		3	0	0	0	0	0	0	0	0	0	0	2	0	0	0	0	0	0	0	0	0	0	0	0	0	0	0	0	0	1	0	0	0	0	0	0	0	0	0	0	0	0	0	0	0	0	0	0	0	0	0	0	0	0	0	0	0	0	0	0	0	0	0	0	0	0	49.99	FALSE	FALSE	FALSE	334	0.016
HCN3p.Arg250Cys	HCN3	0.0163681	0.0155958	0	0.0379246	0.269913	0.232558							Cys	Arg	TRUE		3	0	0	0	0	0	0	0	0	0	0	2	0	0	0	0	0	0	0	0	0	0	0	0	0	0	0	0	0	1	0	0	0	0	0	0	0	0	0	0	0	0	0	0	0	0	0	0	0	0	0	0	0	0	0	0	0	0	0	0	0	0	0	0	0	0	50.13	FALSE	FALSE	FALSE	334	0.016
HRASLS5p.Arg140Ter	HRASLS5	0.0163681	0.0155958	0	0.0399216	0.269913	0.232558							Ter	Arg	FALSE		3	0	0	0	0	0	0	0	0	0	0	2	0	0	0	0	0	0	0	0	0	0	0	0	0	0	0	0	0	1	0	0	0	0	0	0	0	0	0	0	0	0	0	0	0	0	0	0	0	0	0	0	0	0	0	0	0	0	0	0	0	0	0	0	0	0	50.29	FALSE	FALSE	FALSE	334	0.016
IL1RL2p.Gly139Glu	IL1RL2	0.0163681	0.0155958	0	0.0379246	0.269913	0.232558							Glu	Gly	FALSE		3	0	0	0	0	0	0	0	0	0	0	2	0	0	0	0	0	0	0	0	0	0	0	0	0	0	0	0	0	1	0	0	0	0	0	0	0	0	0	0	0	0	0	0	0	0	0	0	0	0	0	0	0	0	0	0	0	0	0	0	0	0	0	0	0	0	50.27	FALSE	FALSE	FALSE	334	0.016
ITGA8p.Glu912Lys	ITGA8	0.0163681	0.0155958	0	0.0399216	0.269913	0.232558							Lys	Glu	TRUE		3	0	0	0	0	0	0	0	0	0	0	2	0	0	0	0	0	0	0	0	0	0	0	0	0	0	0	0	0	1	0	0	0	0	0	0	0	0	0	0	0	0	0	0	0	0	0	0	0	0	0	0	0	0	0	0	0	0	0	0	0	0	0	0	0	0	49.96	FALSE	FALSE	FALSE	334	0.016
ITGB4p.Asp1104Asn	ITGB4	0.0163681	0.0155958	0	0.0399216	0.269913	0.232558							Asn	Asp	FALSE		3	0	0	0	0	0	0	0	0	0	0	2	0	0	0	0	0	0	0	0	0	0	0	0	0	0	0	0	0	1	0	0	0	0	0	0	0	0	0	0	0	0	0	0	0	0	0	0	0	0	0	0	0	0	0	0	0	0	0	0	0	0	0	0	0	0	49.15	FALSE	FALSE	FALSE	334	0.016
KCNA10p.Gly434Glu	KCNA10	0.0163681	0.0155958	0	0.0399216	0.269913	0.232558							Glu	Gly	FALSE		3	0	0	0	0	0	0	0	0	0	0	2	0	0	0	0	0	0	0	0	0	0	0	0	0	0	0	0	0	1	0	0	0	0	0	0	0	0	0	0	0	0	0	0	0	0	0	0	0	0	0	0	0	0	0	0	0	0	0	0	0	0	0	0	0	0	50.25	FALSE	FALSE	FALSE	334	0.016
KRT12p.Arg328Cys	KRT12	0.0163681	0.0155958	0	0.0379246	0.269913	0.232558							Cys	Arg	TRUE		3	0	0	0	0	0	0	0	0	0	0	2	0	0	0	0	0	0	0	0	0	0	0	0	0	0	0	0	0	1	0	0	0	0	0	0	0	0	0	0	0	0	0	0	0	0	0	0	0	0	0	0	0	0	0	0	0	0	0	0	0	0	0	0	0	0	50.77	FALSE	FALSE	FALSE	334	0.016
KRT15p.Gly232Ser	KRT15	0.0163681	0.0155958	0	0.0399216	0.269913	0.232558							Ser	Gly	TRUE		3	0	0	0	0	0	0	0	0	0	0	2	0	0	0	0	0	0	0	0	0	0	0	0	0	0	0	0	0	1	0	0	0	0	0	0	0	0	0	0	0	0	0	0	0	0	0	0	0	0	0	0	0	0	0	0	0	0	0	0	0	0	0	0	0	0	50.65	FALSE	FALSE	FALSE	334	0.016
KRTAP10-8p.Pro70Ser	KRTAP10-8	0.0163681	0.0155958	0	0.0399216	0.269913	0.232558							Ser	Pro	TRUE		3	0	0	0	0	0	0	0	0	0	0	2	0	0	0	0	0	0	0	0	0	0	0	0	0	0	0	0	0	1	0	0	0	0	0	0	0	0	0	0	0	0	0	0	0	0	0	0	0	0	0	0	0	0	0	0	0	0	0	0	0	0	0	0	0	0	51.71	FALSE	FALSE	FALSE	334	0.016
L1TD1p.Glu151Lys	L1TD1	0.0163681	0.0155958	0	0.0399216	0.269913	0.232558							Lys	Glu	TRUE		3	0	0	0	0	0	0	0	0	0	0	2	0	0	0	0	0	0	0	0	0	0	0	0	0	0	0	0	0	1	0	0	0	0	0	0	0	0	0	0	0	0	0	0	0	0	0	0	0	0	0	0	0	0	0	0	0	0	0	0	0	0	0	0	0	0	49.73	FALSE	FALSE	FALSE	334	0.016
L1TD1p.Glu383Lys	L1TD1	0.0163681	0.0155958	0	0.0399216	0.269913	0.232558							Lys	Glu	TRUE		3	0	0	0	0	0	0	0	0	0	0	2	0	0	0	0	0	0	0	0	0	0	0	0	0	0	0	0	0	1	0	0	0	0	0	0	0	0	0	0	0	0	0	0	0	0	0	0	0	0	0	0	0	0	0	0	0	0	0	0	0	0	0	0	0	0	50.07	FALSE	FALSE	FALSE	334	0.016
LSRp.Pro423Leu	LSR	0.0163681	0.0155958	0	0.0399216	0.269913	0.232558							Leu	Pro	FALSE		3	0	0	0	0	0	0	0	0	0	0	2	0	0	0	0	0	0	0	0	0	0	0	0	0	0	0	0	0	1	0	0	0	0	0	0	0	0	0	0	0	0	0	0	0	0	0	0	0	0	0	0	0	0	0	0	0	0	0	0	0	0	0	0	0	0	50.31	FALSE	FALSE	FALSE	334	0.016
MAGEC2p.Arg287Trp	MAGEC2	0.0163681	0.0155958	0	0.0399216	0.269913	0.232558							Trp	Arg	FALSE		3	0	0	0	0	0	0	0	0	0	0	2	0	0	0	0	0	0	0	0	0	0	0	0	0	0	0	0	0	1	0	0	0	0	0	0	0	0	0	0	0	0	0	0	0	0	0	0	0	0	0	0	0	0	0	0	0	0	0	0	0	0	0	0	0	0	49.87	FALSE	FALSE	FALSE	334	0.016
MYBPC3p.Pro756His	MYBPC3	0.0163681	0.0155958	0	0.0379246	0.269913	0.232558							His	Pro	TRUE		3	0	0	0	0	0	0	0	0	0	0	2	0	0	0	0	0	0	0	0	0	0	0	0	0	0	0	0	0	1	0	0	0	0	0	0	0	0	0	0	0	0	0	0	0	0	0	0	0	0	0	0	0	0	0	0	0	0	0	0	0	0	0	0	0	0	49.98	FALSE	FALSE	FALSE	334	0.016
MYH2p.Arg1051Cys	MYH2	0.0163681	0.0155958	0	0.0399216	0.269913	0.232558							Cys	Arg	TRUE		3	0	0	0	0	0	0	0	0	0	0	2	0	0	0	0	0	0	0	0	0	0	0	0	0	0	0	0	0	1	0	0	0	0	0	0	0	0	0	0	0	0	0	0	0	0	0	0	0	0	0	0	0	0	0	0	0	0	0	0	0	0	0	0	0	0	51.23	FALSE	FALSE	FALSE	334	0.016
MYOM1p.Arg585Ter	MYOM1	0.0163681	0.0155958	0	0.0379246	0.269913	0.232558							Ter	Arg	FALSE		3	0	0	0	0	0	0	0	0	0	0	2	0	0	0	0	0	0	0	0	0	0	0	0	0	0	0	0	0	1	0	0	0	0	0	0	0	0	0	0	0	0	0	0	0	0	0	0	0	0	0	0	0	0	0	0	0	0	0	0	0	0	0	0	0	0	50.72	FALSE	FALSE	FALSE	334	0.016
NF1p.Arg2517Ter	NF1	0.0163681	0.0155958	0	0.0399216	0.269913	0.232558							Ter	Arg	FALSE	1	3	0	0	0	0	0	0	0	0	0	0	2	0	0	0	0	0	0	0	0	0	0	0	0	0	0	0	0	0	1	0	0	0	0	0	0	0	0	0	0	0	0	0	0	0	0	0	0	0	0	0	0	0	0	0	0	0	0	0	0	0	0	0	0	0	0	50.17	TRUE	FALSE	FALSE	334	0.016
NLRP5p.Glu82Lys	NLRP5	0.0163681	0.0155958	0	0.0379246	0.269913	0.232558							Lys	Glu	TRUE		3	0	0	0	0	0	0	0	0	0	0	2	0	0	0	0	0	0	0	0	0	0	0	0	0	0	0	0	0	1	0	0	0	0	0	0	0	0	0	0	0	0	0	0	0	0	0	0	0	0	0	0	0	0	0	0	0	0	0	0	0	0	0	0	0	0	51.31	FALSE	FALSE	FALSE	334	0.016
NME8p.Glu241Lys	NME8	0.0163681	0.0155958	0	0.0379246	0.269913	0.232558							Lys	Glu	TRUE		3	0	0	0	0	0	0	0	0	0	0	2	0	0	0	0	0	0	0	0	0	0	0	0	0	0	0	0	0	1	0	0	0	0	0	0	0	0	0	0	0	0	0	0	0	0	0	0	0	0	0	0	0	0	0	0	0	0	0	0	0	0	0	0	0	0	50.43	FALSE	FALSE	FALSE	334	0.016
OR2C3p.Ser39Leu	OR2C3	0.0163681	0.0155958	0	0.0399216	0.269913	0.232558							Leu	Ser	FALSE		3	0	0	0	0	0	0	0	0	0	0	2	0	0	0	0	0	0	0	0	0	0	0	0	0	0	0	0	0	1	0	0	0	0	0	0	0	0	0	0	0	0	0	0	0	0	0	0	0	0	0	0	0	0	0	0	0	0	0	0	0	0	0	0	0	0	49.87	FALSE	FALSE	FALSE	334	0.016
OR2L8p.Arg169Gln	OR2L8	0.0163681	0.0155958	0	0.0399216	0.269913	0.232558							Gln	Arg	FALSE		3	0	0	0	0	0	0	0	0	0	0	2	0	0	0	0	0	0	0	0	0	0	0	0	0	0	0	0	0	1	0	0	0	0	0	0	0	0	0	0	0	0	0	0	0	0	0	0	0	0	0	0	0	0	0	0	0	0	0	0	0	0	0	0	0	0	50.08	FALSE	FALSE	FALSE	334	0.016
OR5T2p.Arg274Lys	OR5T2	0.0163681	0.0155958	0	0.0399216	0.269913	0.232558							Lys	Arg	TRUE		3	0	0	0	0	0	0	0	0	0	0	2	0	0	0	0	0	0	0	0	0	0	0	0	0	0	0	0	0	1	0	0	0	0	0	0	0	0	0	0	0	0	0	0	0	0	0	0	0	0	0	0	0	0	0	0	0	0	0	0	0	0	0	0	0	0	50.62	FALSE	FALSE	FALSE	334	0.016
OR8D1p.Ser128Asn	OR8D1	0.0163681	0.0155958	0	0.0399216	0.269913	0.232558							Asn	Ser	FALSE		3	0	0	0	0	0	0	0	0	0	0	2	0	0	0	0	0	0	0	0	0	0	0	0	0	0	0	0	0	1	0	0	0	0	0	0	0	0	0	0	0	0	0	0	0	0	0	0	0	0	0	0	0	0	0	0	0	0	0	0	0	0	0	0	0	0	50.47	FALSE	FALSE	FALSE	334	0.016
PCDHGA2p.Glu463Lys	PCDHGA2	0.0163681	0.0155958	0	0.0399216	0.269913	0.232558							Lys	Glu	TRUE		3	0	0	0	0	0	0	0	0	0	0	2	0	0	0	0	0	0	0	0	0	0	0	0	0	0	0	0	0	1	0	0	0	0	0	0	0	0	0	0	0	0	0	0	0	0	0	0	0	0	0	0	0	0	0	0	0	0	0	0	0	0	0	0	0	0	50.15	FALSE	FALSE	FALSE	334	0.016
PLEKHA7p.Ser485Leu	PLEKHA7	0.0163681	0.0155958	0	0.0399216	0.269913	0.232558							Leu	Ser	FALSE		3	0	0	0	0	0	0	0	0	0	0	2	0	0	0	0	0	0	0	0	0	0	0	0	0	0	0	0	0	1	0	0	0	0	0	0	0	0	0	0	0	0	0	0	0	0	0	0	0	0	0	0	0	0	0	0	0	0	0	0	0	0	0	0	0	0	50.87	FALSE	FALSE	FALSE	334	0.016
PTPRN2p.Arg409Gln	PTPRN2	0.0163681	0.0155958	0	0.0399216	0.269913	0.232558							Gln	Arg	FALSE		3	0	0	0	0	0	0	0	0	0	0	2	0	0	0	0	0	0	0	0	0	0	0	0	0	0	0	0	0	1	0	0	0	0	0	0	0	0	0	0	0	0	0	0	0	0	0	0	0	0	0	0	0	0	0	0	0	0	0	0	0	0	0	0	0	0	50.01	FALSE	FALSE	FALSE	334	0.016
RYR2p.Glu1946Lys	RYR2	0.0163681	0.0155958	0	0.0399216	0.269913	0.232558							Lys	Glu	TRUE		3	0	0	0	0	0	0	0	0	0	0	2	0	0	0	0	0	0	0	0	0	0	0	0	0	0	0	0	0	1	0	0	0	0	0	0	0	0	0	0	0	0	0	0	0	0	0	0	0	0	0	0	0	0	0	0	0	0	0	0	0	0	0	0	0	0	50.26	FALSE	FALSE	FALSE	334	0.016
SAMD7p.Pro47Ser	SAMD7	0.0163681	0.0155958	0	0.0399216	0.269913	0.232558							Ser	Pro	TRUE		3	0	0	0	0	0	0	0	0	0	0	2	0	0	0	0	0	0	0	0	0	0	0	0	0	0	0	0	0	1	0	0	0	0	0	0	0	0	0	0	0	0	0	0	0	0	0	0	0	0	0	0	0	0	0	0	0	0	0	0	0	0	0	0	0	0	49.82	FALSE	FALSE	FALSE	334	0.016
SDK1p.Glu151Lys	SDK1	0.0163681	0.0155958	0	0.0399216	0.269913	0.232558							Lys	Glu	TRUE		3	0	0	0	0	0	0	0	0	0	0	2	0	0	0	0	0	0	0	0	0	0	0	0	0	0	0	0	0	1	0	0	0	0	0	0	0	0	0	0	0	0	0	0	0	0	0	0	0	0	0	0	0	0	0	0	0	0	0	0	0	0	0	0	0	0	50.61	FALSE	FALSE	FALSE	334	0.016
SLC7A13p.Arg381Gln	SLC7A13	0.0163681	0.0155958	0	0.0399216	0.269913	0.232558							Gln	Arg	FALSE		3	0	0	0	0	0	0	0	0	0	0	2	0	0	0	0	0	0	0	0	0	0	0	0	0	0	0	0	0	1	0	0	0	0	0	0	0	0	0	0	0	0	0	0	0	0	0	0	0	0	0	0	0	0	0	0	0	0	0	0	0	0	0	0	0	0	50.65	FALSE	FALSE	FALSE	334	0.016
SNAP47p.Arg326Cys	SNAP47	0.0163681	0.0155958	0	0.0399216	0.269913	0.232558							Cys	Arg	TRUE		3	0	0	0	0	0	0	0	0	0	0	2	0	0	0	0	0	0	0	0	0	0	0	0	0	0	0	0	0	1	0	0	0	0	0	0	0	0	0	0	0	0	0	0	0	0	0	0	0	0	0	0	0	0	0	0	0	0	0	0	0	0	0	0	0	0	50.63	FALSE	FALSE	FALSE	334	0.016
STOML3p.Arg164Gln	STOML3	0.0163681	0.0155958	0	0.0399216	0.269913	0.232558							Gln	Arg	FALSE		3	0	0	0	0	0	0	0	0	0	0	2	0	0	0	0	0	0	0	0	0	0	0	0	0	0	0	0	0	1	0	0	0	0	0	0	0	0	0	0	0	0	0	0	0	0	0	0	0	0	0	0	0	0	0	0	0	0	0	0	0	0	0	0	0	0	50.64	FALSE	FALSE	FALSE	334	0.016
SYTL4p.Arg61Trp	SYTL4	0.0163681	0.0155958	0	0.0379246	0.269913	0.232558							Trp	Arg	FALSE		3	0	0	0	0	0	0	0	0	0	0	2	0	0	0	0	0	0	0	0	0	0	0	0	0	0	0	0	0	1	0	0	0	0	0	0	0	0	0	0	0	0	0	0	0	0	0	0	0	0	0	0	0	0	0	0	0	0	0	0	0	0	0	0	0	0	50.45	FALSE	FALSE	FALSE	334	0.016
TLL1p.Gly87Arg	TLL1	0.0163681	0.0155958	0	0.0399216	0.269913	0.232558							Arg	Gly	TRUE		3	0	0	0	0	0	0	0	0	0	0	2	0	0	0	0	0	0	0	0	0	0	0	0	0	0	0	0	0	1	0	0	0	0	0	0	0	0	0	0	0	0	0	0	0	0	0	0	0	0	0	0	0	0	0	0	0	0	0	0	0	0	0	0	0	0	50.45	FALSE	FALSE	FALSE	334	0.016
TRBV6-1p.Arg55Ter	TRBV6-1	0.0163681	0.0155958	0	0.0379246	0.269913	0.232558							Ter	Arg	FALSE		3	0	0	0	0	0	0	0	0	0	0	2	0	0	0	0	0	0	0	0	0	0	0	0	0	0	0	0	0	1	0	0	0	0	0	0	0	0	0	0	0	0	0	0	0	0	0	0	0	0	0	0	0	0	0	0	0	0	0	0	0	0	0	0	0	0	50.22	FALSE	FALSE	FALSE	334	0.016
TRIM15p.Glu163Lys	TRIM15	0.0163681	0.0155958	0	0.0379246	0.269913	0.232558							Lys	Glu	TRUE		3	0	0	0	0	0	0	0	0	0	0	2	0	0	0	0	0	0	0	0	0	0	0	0	0	0	0	0	0	1	0	0	0	0	0	0	0	0	0	0	0	0	0	0	0	0	0	0	0	0	0	0	0	0	0	0	0	0	0	0	0	0	0	0	0	0	50.72	FALSE	FALSE	FALSE	334	0.016
UGT2B4p.Arg259Ter	UGT2B4	0.0163681	0.0155958	0	0.0379447	0.269913	0.232558							Ter	Arg	FALSE		3	0	0	0	0	0	0	0	0	0	0	2	0	0	0	0	0	0	0	0	0	0	0	0	0	0	0	0	0	1	0	0	0	0	0	0	0	0	0	0	0	0	0	0	0	0	0	0	0	0	0	0	0	0	0	0	0	0	0	0	0	0	0	0	0	0	49.92	FALSE	FALSE	FALSE	334	0.016
ZNF208p.His879Tyr	ZNF208	0.0163681	0.0155958	0	0.0379246	0.269913	0.232558							Tyr	His	TRUE		3	0	0	0	0	0	0	0	0	0	0	2	0	0	0	0	0	0	0	0	0	0	0	0	0	0	0	0	0	1	0	0	0	0	0	0	0	0	0	0	0	0	0	0	0	0	0	0	0	0	0	0	0	0	0	0	0	0	0	0	0	0	0	0	0	0	50.35	FALSE	FALSE	FALSE	334	0.016
ZNF479p.Arg38Gln	ZNF479	0.0163681	0.0155958	0	0.0399216	0.269913	0.232558							Gln	Arg	FALSE	2	3	0	0	0	0	0	0	0	0	0	0	2	0	0	0	0	0	0	0	0	0	0	0	0	0	0	0	0	0	1	0	0	0	0	0	0	0	0	0	0	0	0	0	0	0	0	0	0	0	0	0	0	0	0	0	0	0	0	0	0	0	0	0	0	0	0	49.66	FALSE	FALSE	FALSE	334	0.016
OR4B1p.Ala76Thr	OR4B1	0.0163679	0.0207943	0.000185282	0.0377392	0.134957	0.116279					0.00586458	0.00959785	Thr	Ala	TRUE		4	0	0	0	0	0	0	0	0	0	0	1	0	1	0	0	0	0	0	0	0	0	0	0	0	0	0	0	0	0	0	0	0	0	0	1	0	0	0	0	0	1	0	0	0	0	0	0	0	0	0	0	0	0	0	0	0	0	0	0	0	0	0	0	0	0	70.31	FALSE	FALSE	FALSE	334	0.016
CEP72p.Arg121His	CEP72	0.0163629	0.0155958	0	0.0429768							0.0227656	0.0191957	His	Arg	TRUE		3	0	0	0	0	1	0	0	1	0	0	0	0	0	0	0	0	0	0	0	0	0	0	0	0	0	0	0	0	0	0	0	0	0	0	0	0	0	0	0	0	0	0	0	0	0	0	0	0	1	0	0	0	0	0	0	0	0	0	0	0	0	0	0	0	0	47.32	FALSE	FALSE	FALSE	334	0.016
SLC6A6p.Val246Ile	SLC6A6	0.0163629	0.0155958	0	0.0424071							0.0227656	0.0191957	Ile	Val	FALSE		3	0	0	0	0	1	0	0	1	0	0	0	0	0	0	0	0	0	0	0	0	0	0	0	0	0	0	0	0	0	0	0	0	0	0	0	0	0	0	0	0	0	0	0	0	0	0	0	0	1	0	0	0	0	0	0	0	0	0	0	0	0	0	0	0	0	46.85	FALSE	FALSE	FALSE	334	0.016
XIRP1p.Arg1193Trp	XIRP1	0.0163629	0.0155958	0	0.0426705							0.0227656	0.0191957	Trp	Arg	FALSE		3	0	0	0	0	1	0	0	1	0	0	0	0	0	0	0	0	0	0	0	0	0	0	0	0	0	0	0	0	0	0	0	0	0	0	0	0	0	0	0	0	0	0	0	0	0	0	0	0	1	0	0	0	0	0	0	0	0	0	0	0	0	0	0	0	0	47.7	FALSE	FALSE	FALSE	334	0.016
FREM1p.Arg507Cys	FREM1	0.0163595	0.0207943	0.0012661	0.0409416							0.0199318	0.0191957	Cys	Arg	TRUE		4	0	0	0	2	0	0	0	0	1	0	0	0	1	0	0	0	0	0	0	0	0	0	0	0	0	0	0	0	0	0	0	0	0	0	0	0	0	0	0	0	0	0	0	0	0	0	0	0	0	0	0	0	0	0	0	0	0	0	0	0	0	0	0	0	0	69.69	FALSE	FALSE	FALSE	334	0.016
HSPG2p.Ser1695Phe	HSPG2	0.0163575	0.0103972	0	0.0412244			0.0965712	0.0569801			0.0113129	0.00959785	Phe	Ser	FALSE		2	0	0	0	0	0	0	0	0	0	1	0	0	0	0	0	0	0	0	0	0	0	0	0	0	0	0	0	0	0	0	0	1	0	0	0	0	0	0	0	0	0	0	0	0	0	0	0	0	0	0	0	0	0	0	0	0	0	0	0	0	0	0	0	0	0	40	FALSE	FALSE	FALSE	334	0.016
ABCA12p.Phe2108Ile	ABCA12	0.0163575	0.0103972	0	0.0412243			0.0965712	0.0569801			0.0113129	0.00959785	Ile	Phe	FALSE		2	0	0	0	0	0	0	0	0	0	1	0	0	0	0	0	0	0	0	0	0	0	0	0	0	0	0	0	0	0	0	0	1	0	0	0	0	0	0	0	0	0	0	0	0	0	0	0	0	0	0	0	0	0	0	0	0	0	0	0	0	0	0	0	0	0	41.08	FALSE	FALSE	FALSE	334	0.016
ACTRT2p.Val39Met	ACTRT2	0.0163575	0.0103972	0	0.0412243			0.0965712	0.0569801			0.0113129	0.00959785	Met	Val	FALSE		2	0	0	0	0	0	0	0	0	0	1	0	0	0	0	0	0	0	0	0	0	0	0	0	0	0	0	0	0	0	0	0	1	0	0	0	0	0	0	0	0	0	0	0	0	0	0	0	0	0	0	0	0	0	0	0	0	0	0	0	0	0	0	0	0	0	40.37	FALSE	FALSE	FALSE	334	0.016
ADAMTS16p.Pro849Gln	ADAMTS16	0.0163575	0.0103972	0	0.0412243			0.0965712	0.0569801			0.0113129	0.00959785	Gln	Pro	FALSE		2	0	0	0	0	0	0	0	0	0	1	0	0	0	0	0	0	0	0	0	0	0	0	0	0	0	0	0	0	0	0	0	1	0	0	0	0	0	0	0	0	0	0	0	0	0	0	0	0	0	0	0	0	0	0	0	0	0	0	0	0	0	0	0	0	0	41	FALSE	FALSE	FALSE	334	0.016
C1QTNF3p.Lys284Asn	C1QTNF3	0.0163575	0.0103972	0	0.0412243			0.0965712	0.0569801			0.0113129	0.00959785	Asn	Lys	FALSE		2	0	0	0	0	0	0	0	0	0	1	0	0	0	0	0	0	0	0	0	0	0	0	0	0	0	0	0	0	0	0	0	1	0	0	0	0	0	0	0	0	0	0	0	0	0	0	0	0	0	0	0	0	0	0	0	0	0	0	0	0	0	0	0	0	0	41.14	FALSE	FALSE	FALSE	334	0.016
C6ORF118p.Phe264Leu	C6ORF118	0.0163575	0.0103972	0	0.0412243			0.0965712	0.0569801			0.0113129	0.00959785	Leu	Phe	FALSE		2	0	0	0	0	0	0	0	0	0	1	0	0	0	0	0	0	0	0	0	0	0	0	0	0	0	0	0	0	0	0	0	1	0	0	0	0	0	0	0	0	0	0	0	0	0	0	0	0	0	0	0	0	0	0	0	0	0	0	0	0	0	0	0	0	0	40.6	FALSE	FALSE	FALSE	334	0.016
CACNA1Ep.Arg533Cys	CACNA1E	0.0163575	0.0103972	0	0.0412243			0.0965712	0.0569801			0.0113129	0.00959785	Cys	Arg	TRUE		2	0	0	0	0	0	0	0	0	0	1	0	0	0	0	0	0	0	0	0	0	0	0	0	0	0	0	0	0	0	0	0	1	0	0	0	0	0	0	0	0	0	0	0	0	0	0	0	0	0	0	0	0	0	0	0	0	0	0	0	0	0	0	0	0	0	40.44	FALSE	FALSE	FALSE	334	0.016
CACNA1Fp.Pro197Ser	CACNA1F	0.0163575	0.0103972	0	0.0412243			0.0965712	0.0569801			0.0113129	0.00959785	Ser	Pro	TRUE		2	0	0	0	0	0	0	0	0	0	1	0	0	0	0	0	0	0	0	0	0	0	0	0	0	0	0	0	0	0	0	0	1	0	0	0	0	0	0	0	0	0	0	0	0	0	0	0	0	0	0	0	0	0	0	0	0	0	0	0	0	0	0	0	0	0	40.64	FALSE	FALSE	FALSE	334	0.016
CACNA1Ip.Arg749Gln	CACNA1I	0.0163575	0.0103972	0	0.0412243			0.0965712	0.0569801			0.0113129	0.00959785	Gln	Arg	FALSE		2	0	0	0	0	0	0	0	0	0	1	0	0	0	0	0	0	0	0	0	0	0	0	0	0	0	0	0	0	0	0	0	1	0	0	0	0	0	0	0	0	0	0	0	0	0	0	0	0	0	0	0	0	0	0	0	0	0	0	0	0	0	0	0	0	0	40.53	FALSE	FALSE	FALSE	334	0.016
CDH22p.Val210Met	CDH22	0.0163575	0.0103972	0	0.0412243			0.0965712	0.0569801			0.0113129	0.00959785	Met	Val	FALSE		2	0	0	0	0	0	0	0	0	0	1	0	0	0	0	0	0	0	0	0	0	0	0	0	0	0	0	0	0	0	0	0	1	0	0	0	0	0	0	0	0	0	0	0	0	0	0	0	0	0	0	0	0	0	0	0	0	0	0	0	0	0	0	0	0	0	41.61	FALSE	FALSE	FALSE	334	0.016
CDK13p.Asp1000Tyr	CDK13	0.0163575	0.0103972	0	0.0412243			0.0965712	0.0569801			0.0113129	0.00959785	Tyr	Asp	TRUE		2	0	0	0	0	0	0	0	0	0	1	0	0	0	0	0	0	0	0	0	0	0	0	0	0	0	0	0	0	0	0	0	1	0	0	0	0	0	0	0	0	0	0	0	0	0	0	0	0	0	0	0	0	0	0	0	0	0	0	0	0	0	0	0	0	0	41.53	FALSE	FALSE	FALSE	334	0.016
COL6A3p.Arg1301Trp	COL6A3	0.0163575	0.0103972	0	0.0412243			0.0965712	0.0569801			0.0113129	0.00959785	Trp	Arg	FALSE		2	0	0	0	0	0	0	0	0	0	1	0	0	0	0	0	0	0	0	0	0	0	0	0	0	0	0	0	0	0	0	0	1	0	0	0	0	0	0	0	0	0	0	0	0	0	0	0	0	0	0	0	0	0	0	0	0	0	0	0	0	0	0	0	0	0	40.32	FALSE	FALSE	FALSE	334	0.016
CPS1p.Gln194Lys	CPS1	0.0163575	0.0103972	0	0.0412243			0.0965712	0.0569801			0.0113129	0.00959785	Lys	Gln	TRUE		2	0	0	0	0	0	0	0	0	0	1	0	0	0	0	0	0	0	0	0	0	0	0	0	0	0	0	0	0	0	0	0	1	0	0	0	0	0	0	0	0	0	0	0	0	0	0	0	0	0	0	0	0	0	0	0	0	0	0	0	0	0	0	0	0	0	40.96	FALSE	FALSE	FALSE	334	0.016
CRB1p.Asn287Ile	CRB1	0.0163575	0.0103972	0	0.0412243			0.0965712	0.0569801			0.0113129	0.00959785	Ile	Asn	FALSE		2	0	0	0	0	0	0	0	0	0	1	0	0	0	0	0	0	0	0	0	0	0	0	0	0	0	0	0	0	0	0	0	1	0	0	0	0	0	0	0	0	0	0	0	0	0	0	0	0	0	0	0	0	0	0	0	0	0	0	0	0	0	0	0	0	0	40.73	FALSE	FALSE	FALSE	334	0.016
DISC1p.Gln126His	DISC1	0.0163575	0.0103972	0	0.0412243			0.0965712	0.0569801			0.0113129	0.00959785	His	Gln	TRUE		2	0	0	0	0	0	0	0	0	0	1	0	0	0	0	0	0	0	0	0	0	0	0	0	0	0	0	0	0	0	0	0	1	0	0	0	0	0	0	0	0	0	0	0	0	0	0	0	0	0	0	0	0	0	0	0	0	0	0	0	0	0	0	0	0	0	40.05	FALSE	FALSE	FALSE	334	0.016
DNAH9p.Arg1773Gln	DNAH9	0.0163575	0.0103972	0	0.0412243			0.0965712	0.0569801			0.0113129	0.00959785	Gln	Arg	FALSE		2	0	0	0	0	0	0	0	0	0	1	0	0	0	0	0	0	0	0	0	0	0	0	0	0	0	0	0	0	0	0	0	1	0	0	0	0	0	0	0	0	0	0	0	0	0	0	0	0	0	0	0	0	0	0	0	0	0	0	0	0	0	0	0	0	0	40.68	FALSE	FALSE	FALSE	334	0.016
DNLZp.Pro161Leu	DNLZ	0.0163575	0.0103972	0	0.0412243			0.0965712	0.0569801			0.0113129	0.00959785	Leu	Pro	FALSE		2	0	0	0	0	0	0	0	0	0	1	0	0	0	0	0	0	0	0	0	0	0	0	0	0	0	0	0	0	0	0	0	1	0	0	0	0	0	0	0	0	0	0	0	0	0	0	0	0	0	0	0	0	0	0	0	0	0	0	0	0	0	0	0	0	0	39.83	FALSE	FALSE	FALSE	334	0.016
EML5p.Val508Ile	EML5	0.0163575	0.0103972	0	0.0412243			0.0965712	0.0569801			0.0113129	0.00959785	Ile	Val	FALSE		2	0	0	0	0	0	0	0	0	0	1	0	0	0	0	0	0	0	0	0	0	0	0	0	0	0	0	0	0	0	0	0	1	0	0	0	0	0	0	0	0	0	0	0	0	0	0	0	0	0	0	0	0	0	0	0	0	0	0	0	0	0	0	0	0	0	39.69	FALSE	FALSE	FALSE	334	0.016
EPS8L1p.Val689Met	EPS8L1	0.0163575	0.0103972	0	0.0412243			0.0965712	0.0569801			0.0113129	0.00959785	Met	Val	FALSE		2	0	0	0	0	0	0	0	0	0	1	0	0	0	0	0	0	0	0	0	0	0	0	0	0	0	0	0	0	0	0	0	1	0	0	0	0	0	0	0	0	0	0	0	0	0	0	0	0	0	0	0	0	0	0	0	0	0	0	0	0	0	0	0	0	0	41.31	FALSE	FALSE	FALSE	334	0.016
FLT3p.Tyr327His	FLT3	0.0163575	0.0103972	0	0.0412243			0.0965712	0.0569801			0.0113129	0.00959785	His	Tyr	TRUE	1	2	0	0	0	0	0	0	0	0	0	1	0	0	0	0	0	0	0	0	0	0	0	0	0	0	0	0	0	0	0	0	0	1	0	0	0	0	0	0	0	0	0	0	0	0	0	0	0	0	0	0	0	0	0	0	0	0	0	0	0	0	0	0	0	0	0	40.51	TRUE	FALSE	FALSE	334	0.016
GDAp.Gly280Ser	GDA	0.0163575	0.0103972	0	0.0412243			0.0965712	0.0569801			0.0113129	0.00959785	Ser	Gly	TRUE		2	0	0	0	0	0	0	0	0	0	1	0	0	0	0	0	0	0	0	0	0	0	0	0	0	0	0	0	0	0	0	0	1	0	0	0	0	0	0	0	0	0	0	0	0	0	0	0	0	0	0	0	0	0	0	0	0	0	0	0	0	0	0	0	0	0	40.27	FALSE	FALSE	FALSE	334	0.016
HIBCHp.Arg331Gln	HIBCH	0.0163575	0.0103972	0	0.0412243			0.0965712	0.0569801			0.0113129	0.00959785	Gln	Arg	FALSE		2	0	0	0	0	0	0	0	0	0	1	0	0	0	0	0	0	0	0	0	0	0	0	0	0	0	0	0	0	0	0	0	1	0	0	0	0	0	0	0	0	0	0	0	0	0	0	0	0	0	0	0	0	0	0	0	0	0	0	0	0	0	0	0	0	0	40.67	FALSE	FALSE	FALSE	334	0.016
INPP5Bp.Arg223Cys	INPP5B	0.0163575	0.0103972	0	0.0412243			0.0965712	0.0569801			0.0113129	0.00959785	Cys	Arg	TRUE		2	0	0	0	0	0	0	0	0	0	1	0	0	0	0	0	0	0	0	0	0	0	0	0	0	0	0	0	0	0	0	0	1	0	0	0	0	0	0	0	0	0	0	0	0	0	0	0	0	0	0	0	0	0	0	0	0	0	0	0	0	0	0	0	0	0	40.52	FALSE	FALSE	FALSE	334	0.016
KIAA1244p.Arg2159His	KIAA1244	0.0163575	0.0103972	0	0.0412243			0.0965712	0.0569801			0.0113129	0.00959785	His	Arg	TRUE		2	0	0	0	0	0	0	0	0	0	1	0	0	0	0	0	0	0	0	0	0	0	0	0	0	0	0	0	0	0	0	0	1	0	0	0	0	0	0	0	0	0	0	0	0	0	0	0	0	0	0	0	0	0	0	0	0	0	0	0	0	0	0	0	0	0	40.33	FALSE	FALSE	FALSE	334	0.016
KMT2Bp.Gln742His	KMT2B	0.0163575	0.0103972	0	0.0412243			0.0965712	0.0569801			0.0113129	0.00959785	His	Gln	TRUE		2	0	0	0	0	0	0	0	0	0	1	0	0	0	0	0	0	0	0	0	0	0	0	0	0	0	0	0	0	0	0	0	1	0	0	0	0	0	0	0	0	0	0	0	0	0	0	0	0	0	0	0	0	0	0	0	0	0	0	0	0	0	0	0	0	0	40.07	FALSE	FALSE	FALSE	334	0.016
KRT6Bp.Glu479Lys	KRT6B	0.0163575	0.0103972	0	0.0412243			0.0965712	0.0569801			0.0113129	0.00959785	Lys	Glu	TRUE		2	0	0	0	0	0	0	0	0	0	1	0	0	0	0	0	0	0	0	0	0	0	0	0	0	0	0	0	0	0	0	0	1	0	0	0	0	0	0	0	0	0	0	0	0	0	0	0	0	0	0	0	0	0	0	0	0	0	0	0	0	0	0	0	0	0	41.02	FALSE	FALSE	FALSE	334	0.016
MYH13p.Ala101Ser	MYH13	0.0163575	0.0103972	0	0.0412243			0.0965712	0.0569801			0.0113129	0.00959785	Ser	Ala	TRUE		2	0	0	0	0	0	0	0	0	0	1	0	0	0	0	0	0	0	0	0	0	0	0	0	0	0	0	0	0	0	0	0	1	0	0	0	0	0	0	0	0	0	0	0	0	0	0	0	0	0	0	0	0	0	0	0	0	0	0	0	0	0	0	0	0	0	40.98	FALSE	FALSE	FALSE	334	0.016
MYRFp.Arg490Cys	MYRF	0.0163575	0.0103972	0	0.0412243			0.0965712	0.0569801			0.0113129	0.00959785	Cys	Arg	TRUE		2	0	0	0	0	0	0	0	0	0	1	0	0	0	0	0	0	0	0	0	0	0	0	0	0	0	0	0	0	0	0	0	1	0	0	0	0	0	0	0	0	0	0	0	0	0	0	0	0	0	0	0	0	0	0	0	0	0	0	0	0	0	0	0	0	0	40.51	FALSE	FALSE	FALSE	334	0.016
NPEPL1p.Arg142Trp	NPEPL1	0.0163575	0.0103972	0	0.0412243			0.0965712	0.0569801			0.0113129	0.00959785	Trp	Arg	FALSE		2	0	0	0	0	0	0	0	0	0	1	0	0	0	0	0	0	0	0	0	0	0	0	0	0	0	0	0	0	0	0	0	1	0	0	0	0	0	0	0	0	0	0	0	0	0	0	0	0	0	0	0	0	0	0	0	0	0	0	0	0	0	0	0	0	0	40.39	FALSE	FALSE	FALSE	334	0.016
NTRK3p.Gly487Ser	NTRK3	0.0163575	0.0103972	0	0.0412243			0.0965712	0.0569801			0.0113129	0.00959785	Ser	Gly	TRUE	1	2	0	0	0	0	0	0	0	0	0	1	0	0	0	0	0	0	0	0	0	0	0	0	0	0	0	0	0	0	0	0	0	1	0	0	0	0	0	0	0	0	0	0	0	0	0	0	0	0	0	0	0	0	0	0	0	0	0	0	0	0	0	0	0	0	0	40.66	TRUE	FALSE	FALSE	334	0.016
PAX3p.Pro481Gln	PAX3	0.0163575	0.0103972	0	0.0418856			0.0965712	0.0569801			0.0113129	0.00959785	Gln	Pro	FALSE	1	2	0	0	0	0	0	0	0	0	0	1	0	0	0	0	0	0	0	0	0	0	0	0	0	0	0	0	0	0	0	0	0	1	0	0	0	0	0	0	0	0	0	0	0	0	0	0	0	0	0	0	0	0	0	0	0	0	0	0	0	0	0	0	0	0	0	40.79	FALSE	FALSE	FALSE	334	0.016
PDGFCp.Glu307Ala	PDGFC	0.0163575	0.0103972	0	0.0418856			0.0965712	0.0569801			0.0113129	0.00959785	Ala	Glu	FALSE		2	0	0	0	0	0	0	0	0	0	1	0	0	0	0	0	0	0	0	0	0	0	0	0	0	0	0	0	0	0	0	0	1	0	0	0	0	0	0	0	0	0	0	0	0	0	0	0	0	0	0	0	0	0	0	0	0	0	0	0	0	0	0	0	0	0	40.48	FALSE	FALSE	FALSE	334	0.016
PDILTp.Glu498Gly	PDILT	0.0163575	0.0103972	0	0.0412243			0.0965712	0.0569801			0.0113129	0.00959785	Gly	Glu	FALSE		2	0	0	0	0	0	0	0	0	0	1	0	0	0	0	0	0	0	0	0	0	0	0	0	0	0	0	0	0	0	0	0	1	0	0	0	0	0	0	0	0	0	0	0	0	0	0	0	0	0	0	0	0	0	0	0	0	0	0	0	0	0	0	0	0	0	40.29	FALSE	FALSE	FALSE	334	0.016
PEX5Lp.Ala585Val	PEX5L	0.0163575	0.0103972	0	0.0412243			0.0965712	0.0569801			0.0113129	0.00959785	Val	Ala	FALSE		2	0	0	0	0	0	0	0	0	0	1	0	0	0	0	0	0	0	0	0	0	0	0	0	0	0	0	0	0	0	0	0	1	0	0	0	0	0	0	0	0	0	0	0	0	0	0	0	0	0	0	0	0	0	0	0	0	0	0	0	0	0	0	0	0	0	40.58	FALSE	FALSE	FALSE	334	0.016
PINK1p.Gly409Arg	PINK1	0.0163575	0.0103972	0	0.0412243			0.0965712	0.0569801			0.0113129	0.00959785	Arg	Gly	TRUE		2	0	0	0	0	0	0	0	0	0	1	0	0	0	0	0	0	0	0	0	0	0	0	0	0	0	0	0	0	0	0	0	1	0	0	0	0	0	0	0	0	0	0	0	0	0	0	0	0	0	0	0	0	0	0	0	0	0	0	0	0	0	0	0	0	0	41.29	FALSE	FALSE	FALSE	334	0.016
POTEHp.His318Gln	POTEH	0.0163575	0.0103972	0	0.0418856			0.0965712	0.0569801			0.0113129	0.00959785	Gln	His	FALSE		2	0	0	0	0	0	0	0	0	0	1	0	0	0	0	0	0	0	0	0	0	0	0	0	0	0	0	0	0	0	0	0	1	0	0	0	0	0	0	0	0	0	0	0	0	0	0	0	0	0	0	0	0	0	0	0	0	0	0	0	0	0	0	0	0	0	40.41	FALSE	FALSE	FALSE	334	0.016
PSG8p.Leu233Arg	PSG8	0.0163575	0.0103972	0	0.0412243			0.0965712	0.0569801			0.0113129	0.00959785	Arg	Leu	TRUE		2	0	0	0	0	0	0	0	0	0	1	0	0	0	0	0	0	0	0	0	0	0	0	0	0	0	0	0	0	0	0	0	1	0	0	0	0	0	0	0	0	0	0	0	0	0	0	0	0	0	0	0	0	0	0	0	0	0	0	0	0	0	0	0	0	0	40.04	FALSE	FALSE	FALSE	334	0.016
SLC22A13p.Ser460Ter	SLC22A13	0.0163575	0.0103972	0	0.0412243			0.0965712	0.0569801			0.0113129	0.00959785	Ter	Ser	FALSE		2	0	0	0	0	0	0	0	0	0	1	0	0	0	0	0	0	0	0	0	0	0	0	0	0	0	0	0	0	0	0	0	1	0	0	0	0	0	0	0	0	0	0	0	0	0	0	0	0	0	0	0	0	0	0	0	0	0	0	0	0	0	0	0	0	0	39.88	FALSE	FALSE	FALSE	334	0.016
SLCO1B7p.Arg485Met	SLCO1B7	0.0163575	0.0103972	0	0.0412409			0.0965712	0.0569801			0.0113129	0.00959785	Met	Arg	FALSE		2	0	0	0	0	0	0	0	0	0	1	0	0	0	0	0	0	0	0	0	0	0	0	0	0	0	0	0	0	0	0	0	1	0	0	0	0	0	0	0	0	0	0	0	0	0	0	0	0	0	0	0	0	0	0	0	0	0	0	0	0	0	0	0	0	0	40.7	FALSE	FALSE	FALSE	334	0.016
SLITRK3p.Met225Ile	SLITRK3	0.0163575	0.0103972	0	0.0412243			0.0965712	0.0569801			0.0113129	0.00959785	Ile	Met	FALSE		2	0	0	0	0	0	0	0	0	0	1	0	0	0	0	0	0	0	0	0	0	0	0	0	0	0	0	0	0	0	0	0	1	0	0	0	0	0	0	0	0	0	0	0	0	0	0	0	0	0	0	0	0	0	0	0	0	0	0	0	0	0	0	0	0	0	40.7	FALSE	FALSE	FALSE	334	0.016
SPASTp.Leu426Val	SPAST	0.0163575	0.0103972	0	0.0412243			0.0965712	0.0569801			0.0113129	0.00959785	Val	Leu	FALSE		2	0	0	0	0	0	0	0	0	0	1	0	0	0	0	0	0	0	0	0	0	0	0	0	0	0	0	0	0	0	0	0	1	0	0	0	0	0	0	0	0	0	0	0	0	0	0	0	0	0	0	0	0	0	0	0	0	0	0	0	0	0	0	0	0	0	40.51	FALSE	FALSE	FALSE	334	0.016
SPATA31D1p.Ser990Tyr	SPATA31D1	0.0163575	0.0103972	0	0.0418856			0.0965712	0.0569801			0.0113129	0.00959785	Tyr	Ser	TRUE		2	0	0	0	0	0	0	0	0	0	1	0	0	0	0	0	0	0	0	0	0	0	0	0	0	0	0	0	0	0	0	0	1	0	0	0	0	0	0	0	0	0	0	0	0	0	0	0	0	0	0	0	0	0	0	0	0	0	0	0	0	0	0	0	0	0	40.82	FALSE	FALSE	FALSE	334	0.016
TAOK1p.Gln318Ter	TAOK1	0.0163575	0.0103972	0	0.0412243			0.0965712	0.0569801			0.0113129	0.00959785	Ter	Gln	FALSE		2	0	0	0	0	0	0	0	0	0	1	0	0	0	0	0	0	0	0	0	0	0	0	0	0	0	0	0	0	0	0	0	1	0	0	0	0	0	0	0	0	0	0	0	0	0	0	0	0	0	0	0	0	0	0	0	0	0	0	0	0	0	0	0	0	0	40.43	FALSE	FALSE	FALSE	334	0.016
TP53p.Val216Glu	TP53	0.0163575	0.0103972	0	0.0412243			0.0965712	0.0569801			0.0113129	0.00959785	Glu	Val	FALSE	1	2	0	0	0	0	0	0	0	0	0	1	0	0	0	0	0	0	0	0	0	0	0	0	0	0	0	0	0	0	0	0	0	1	0	0	0	0	0	0	0	0	0	0	0	0	0	0	0	0	0	0	0	0	0	0	0	0	0	0	0	0	0	0	0	0	0	40.96	FALSE	FALSE	FALSE	334	0.016
TPCN1p.Arg291Gln	TPCN1	0.0163575	0.0103972	0	0.0412243			0.0965712	0.0569801			0.0113129	0.00959785	Gln	Arg	FALSE		2	0	0	0	0	0	0	0	0	0	1	0	0	0	0	0	0	0	0	0	0	0	0	0	0	0	0	0	0	0	0	0	1	0	0	0	0	0	0	0	0	0	0	0	0	0	0	0	0	0	0	0	0	0	0	0	0	0	0	0	0	0	0	0	0	0	40.45	FALSE	FALSE	FALSE	334	0.016
TRIM3p.Arg289Gln	TRIM3	0.0163575	0.0103972	0	0.0412243			0.0965712	0.0569801			0.0113129	0.00959785	Gln	Arg	FALSE		2	0	0	0	0	0	0	0	0	0	1	0	0	0	0	0	0	0	0	0	0	0	0	0	0	0	0	0	0	0	0	0	1	0	0	0	0	0	0	0	0	0	0	0	0	0	0	0	0	0	0	0	0	0	0	0	0	0	0	0	0	0	0	0	0	0	40.8	FALSE	FALSE	FALSE	334	0.016
TTNp.Arg18637His	TTN	0.0163575	0.0103972	0	0.0418856			0.0965712	0.0569801			0.0113129	0.00959785	His	Arg	TRUE		2	0	0	0	0	0	0	0	0	0	1	0	0	0	0	0	0	0	0	0	0	0	0	0	0	0	0	0	0	0	0	0	1	0	0	0	0	0	0	0	0	0	0	0	0	0	0	0	0	0	0	0	0	0	0	0	0	0	0	0	0	0	0	0	0	0	40.58	FALSE	FALSE	FALSE	334	0.016
VPS13Bp.Glu296Lys	VPS13B	0.0163575	0.0103972	0	0.0412243			0.0965712	0.0569801			0.0113129	0.00959785	Lys	Glu	TRUE		2	0	0	0	0	0	0	0	0	0	1	0	0	0	0	0	0	0	0	0	0	0	0	0	0	0	0	0	0	0	0	0	1	0	0	0	0	0	0	0	0	0	0	0	0	0	0	0	0	0	0	0	0	0	0	0	0	0	0	0	0	0	0	0	0	0	40.8	FALSE	FALSE	FALSE	334	0.016
ANGPTL1p.Asp326Glu	ANGPTL1	0.0163506	0.0103972	0	0.0452188							0.00601467	0.00959785	Glu	Asp	FALSE		2	0	0	0	0	0	0	1	0	0	0	0	0	0	0	0	0	0	0	0	0	0	0	0	0	0	0	0	0	0	0	0	0	0	0	0	0	0	0	0	0	0	0	0	0	0	0	0	1	0	0	0	0	0	0	0	0	0	0	0	0	0	0	0	0	0	33.95	FALSE	FALSE	FALSE	334	0.016
BCL6p.Ala587Thr	BCL6	0.0163486	0.0363901	0.00379829	0.037651							0.0126159	0.00959785	Thr	Ala	TRUE	1	7	0	0	1	6	0	0	0	0	0	0	0	0	0	0	0	0	0	0	0	0	0	0	0	0	0	0	0	0	0	0	0	0	0	0	0	0	0	0	0	0	0	0	0	0	0	0	0	0	0	0	0	0	0	0	0	0	0	0	0	0	0	0	0	0	0	97.09	FALSE	FALSE	FALSE	334	0.016
NPC1L1p.Glu913Lys	NPC1L1	0.0163472	0.0155958	0	0.0399672			0.0147136	0.0569801	0.169779	0.169779	0.00935248	0.00959785	Lys	Glu	TRUE		3	0	0	0	0	0	1	0	0	0	0	0	0	0	0	0	0	0	0	0	0	0	0	0	0	0	1	0	0	0	0	0	0	0	0	0	0	0	0	0	0	0	0	0	0	0	0	0	0	0	0	0	1	0	0	0	0	0	0	0	0	0	0	0	0	0	51.71	FALSE	FALSE	FALSE	334	0.016
PKHD1L1p.Cys2763Phe	PKHD1L1	0.0163409	0.0155958	0	0.043387							0.0235552	0.0287936	Phe	Cys	FALSE		3	1	1	0	0	0	0	0	0	0	0	0	0	0	0	0	0	0	0	0	0	0	0	1	0	0	0	0	0	0	0	0	0	0	0	0	0	0	0	0	0	0	0	0	0	0	0	0	0	0	0	0	0	0	0	0	0	0	0	0	0	0	0	0	0	0	53.37	FALSE	FALSE	FALSE	334	0.016
B4GALT2p.Arg380Trp	B4GALT2	0.0163409	0.0155958	0	0.0429403							0.0235552	0.0287936	Trp	Arg	FALSE		3	1	1	0	0	0	0	0	0	0	0	0	0	0	0	0	0	0	0	0	0	0	0	1	0	0	0	0	0	0	0	0	0	0	0	0	0	0	0	0	0	0	0	0	0	0	0	0	0	0	0	0	0	0	0	0	0	0	0	0	0	0	0	0	0	0	53.39	FALSE	FALSE	FALSE	334	0.016
GABRG3p.Ala335Val	GABRG3	0.0163409	0.0155958	0	0.043387							0.0235552	0.0287936	Val	Ala	FALSE		3	1	1	0	0	0	0	0	0	0	0	0	0	0	0	0	0	0	0	0	0	0	0	1	0	0	0	0	0	0	0	0	0	0	0	0	0	0	0	0	0	0	0	0	0	0	0	0	0	0	0	0	0	0	0	0	0	0	0	0	0	0	0	0	0	0	53.56	FALSE	FALSE	FALSE	334	0.016
TMEM200Ap.Met189Ile	TMEM200A	0.0163409	0.0155958	0	0.043387							0.0235552	0.0287936	Ile	Met	FALSE		3	1	1	0	0	0	0	0	0	0	0	0	0	0	0	0	0	0	0	0	0	0	0	1	0	0	0	0	0	0	0	0	0	0	0	0	0	0	0	0	0	0	0	0	0	0	0	0	0	0	0	0	0	0	0	0	0	0	0	0	0	0	0	0	0	0	53.51	FALSE	FALSE	FALSE	334	0.016
ZFP42p.Ser230Ter	ZFP42	0.0163409	0.0155958	0	0.0433982							0.0235552	0.0287936	Ter	Ser	FALSE		3	1	1	0	0	0	0	0	0	0	0	0	0	0	0	0	0	0	0	0	0	0	0	1	0	0	0	0	0	0	0	0	0	0	0	0	0	0	0	0	0	0	0	0	0	0	0	0	0	0	0	0	0	0	0	0	0	0	0	0	0	0	0	0	0	0	53.14	FALSE	FALSE	FALSE	334	0.016
CDH10p.Ala727Thr	CDH10	0.0163359	0.0155958	0	0.0382139	0.134957	0.116279					0.0131901	0.0191957	Thr	Ala	TRUE	2	3	0	0	0	0	0	0	0	1	0	0	1	0	0	0	0	0	0	0	0	0	0	0	1	0	0	0	0	0	0	0	0	0	0	0	0	0	0	0	0	0	0	0	0	0	0	0	0	0	0	0	0	0	0	0	0	0	0	0	0	0	0	0	0	0	0	50.44	FALSE	FALSE	FALSE	334	0.016
FCGBPp.Arg4173Gln	FCGBP	0.0163359	0.0155958	0	0.0382139	0.134957	0.116279					0.0131901	0.0191957	Gln	Arg	FALSE		3	0	0	0	0	0	0	0	1	0	0	1	0	0	0	0	0	0	0	0	0	0	0	1	0	0	0	0	0	0	0	0	0	0	0	0	0	0	0	0	0	0	0	0	0	0	0	0	0	0	0	0	0	0	0	0	0	0	0	0	0	0	0	0	0	0	50.36	FALSE	FALSE	FALSE	334	0.016
GCOM1p.Arg308Cys	GCOM1	0.0163359	0.0155958	0	0.0381837	0.134957	0.116279					0.0131901	0.0191957	Cys	Arg	TRUE		3	0	0	0	0	0	0	0	1	0	0	1	0	0	0	0	0	0	0	0	0	0	0	1	0	0	0	0	0	0	0	0	0	0	0	0	0	0	0	0	0	0	0	0	0	0	0	0	0	0	0	0	0	0	0	0	0	0	0	0	0	0	0	0	0	0	51.43	FALSE	FALSE	FALSE	334	0.016
INPP5Dp.Glu89Lys	INPP5D	0.0163359	0.0155958	0	0.0382139	0.134957	0.116279					0.0131901	0.0191957	Lys	Glu	TRUE		3	0	0	0	0	0	0	0	1	0	0	1	0	0	0	0	0	0	0	0	0	0	0	1	0	0	0	0	0	0	0	0	0	0	0	0	0	0	0	0	0	0	0	0	0	0	0	0	0	0	0	0	0	0	0	0	0	0	0	0	0	0	0	0	0	0	50.62	FALSE	FALSE	FALSE	334	0.016
MYO5Cp.Arg300Gln	MYO5C	0.0163359	0.0155958	0	0.0381829	0.134957	0.116279					0.0131901	0.0191957	Gln	Arg	FALSE		3	0	0	0	0	0	0	0	1	0	0	1	0	0	0	0	0	0	0	0	0	0	0	1	0	0	0	0	0	0	0	0	0	0	0	0	0	0	0	0	0	0	0	0	0	0	0	0	0	0	0	0	0	0	0	0	0	0	0	0	0	0	0	0	0	0	50.95	FALSE	FALSE	FALSE	334	0.016
OR5M11p.Ser82Leu	OR5M11	0.0163359	0.0155958	0	0.0379601	0.134957	0.116279					0.0131901	0.0191957	Leu	Ser	FALSE		3	0	0	0	0	0	0	0	1	0	0	1	0	0	0	0	0	0	0	0	0	0	0	1	0	0	0	0	0	0	0	0	0	0	0	0	0	0	0	0	0	0	0	0	0	0	0	0	0	0	0	0	0	0	0	0	0	0	0	0	0	0	0	0	0	0	51.06	FALSE	FALSE	FALSE	334	0.016
PITPNM3p.Met805Ile	PITPNM3	0.0163359	0.0155958	0	0.0382139	0.134957	0.116279					0.0131901	0.0191957	Ile	Met	FALSE		3	0	0	0	0	0	0	0	1	0	0	1	0	0	0	0	0	0	0	0	0	0	0	1	0	0	0	0	0	0	0	0	0	0	0	0	0	0	0	0	0	0	0	0	0	0	0	0	0	0	0	0	0	0	0	0	0	0	0	0	0	0	0	0	0	0	50.27	FALSE	FALSE	FALSE	334	0.016
RASA1p.Gly700Cys	RASA1	0.0163359	0.0155958	0	0.0382139	0.134957	0.116279					0.0131901	0.0191957	Cys	Gly	TRUE		3	0	0	0	0	0	0	0	1	0	0	1	0	0	0	0	0	0	0	0	0	0	0	1	0	0	0	0	0	0	0	0	0	0	0	0	0	0	0	0	0	0	0	0	0	0	0	0	0	0	0	0	0	0	0	0	0	0	0	0	0	0	0	0	0	0	51.08	TRUE	FALSE	FALSE	334	0.016
RBAKp.Pro510Leu	RBAK	0.0163359	0.0155958	0	0.0381829	0.134957	0.116279					0.0131901	0.0191957	Leu	Pro	FALSE		3	0	0	0	0	0	0	0	1	0	0	1	0	0	0	0	0	0	0	0	0	0	0	1	0	0	0	0	0	0	0	0	0	0	0	0	0	0	0	0	0	0	0	0	0	0	0	0	0	0	0	0	0	0	0	0	0	0	0	0	0	0	0	0	0	0	50.15	FALSE	FALSE	FALSE	334	0.016
SORCS3p.Ser233Leu	SORCS3	0.0163359	0.0155958	0	0.0379544	0.134957	0.116279					0.0131901	0.0191957	Leu	Ser	FALSE		3	0	0	0	0	0	0	0	1	0	0	1	0	0	0	0	0	0	0	0	0	0	0	1	0	0	0	0	0	0	0	0	0	0	0	0	0	0	0	0	0	0	0	0	0	0	0	0	0	0	0	0	0	0	0	0	0	0	0	0	0	0	0	0	0	0	51.42	FALSE	FALSE	FALSE	334	0.016
STAT3p.Asp661Tyr	STAT3	0.0163352	0.0311915	0.00300665	0.0353735			0.0341219	0.0569801			0.00368197	0.00959785	Tyr	Asp	TRUE	1	6	0	0	0	3	0	0	0	0	0	0	0	0	0	0	0	1	1	0	0	0	0	0	0	0	0	0	0	0	0	0	0	0	0	0	0	0	0	0	0	1	0	0	0	0	0	0	0	0	0	0	0	0	0	0	0	0	0	0	0	0	0	0	0	0	0	94.61	FALSE	FALSE	FALSE	334	0.016
SCG2p.Arg421His	SCG2	0.0163235	0.0155958	0	0.041399	0.134957	0.116279					0.0126159	0.00959785	His	Arg	TRUE		3	0	0	1	0	0	0	0	0	0	0	1	1	0	0	0	0	0	0	0	0	0	0	0	0	0	0	0	0	0	0	0	0	0	0	0	0	0	0	0	0	0	0	0	0	0	0	0	0	0	0	0	0	0	0	0	0	0	0	0	0	0	0	0	0	0	46.85	FALSE	FALSE	FALSE	333	0.016
ABHD8p.Arg240His	ABHD8	0.0163216	0.0155958	0	0.0405184							0.0235274	0.0287936	His	Arg	TRUE		3	1	0	1	0	0	0	0	1	0	0	0	0	0	0	0	0	0	0	0	0	0	0	0	0	0	0	0	0	0	0	0	0	0	0	0	0	0	0	0	0	0	0	0	0	0	0	0	0	0	0	0	0	0	0	0	0	0	0	0	0	0	0	0	0	0	51.85	FALSE	FALSE	FALSE	333	0.016
AMY1Cp.Arg358His	AMY1C	0.0163216	0.0155958	0	0.0405503							0.0235274	0.0287936	His	Arg	TRUE		3	1	0	1	0	0	0	0	1	0	0	0	0	0	0	0	0	0	0	0	0	0	0	0	0	0	0	0	0	0	0	0	0	0	0	0	0	0	0	0	0	0	0	0	0	0	0	0	0	0	0	0	0	0	0	0	0	0	0	0	0	0	0	0	0	0	51.06	FALSE	FALSE	FALSE	333	0.016
BIN2p.Arg153Gln	BIN2	0.0163216	0.0155958	0	0.0402129							0.0235274	0.0287936	Gln	Arg	FALSE		3	1	0	1	0	0	0	0	1	0	0	0	0	0	0	0	0	0	0	0	0	0	0	0	0	0	0	0	0	0	0	0	0	0	0	0	0	0	0	0	0	0	0	0	0	0	0	0	0	0	0	0	0	0	0	0	0	0	0	0	0	0	0	0	0	0	51.67	FALSE	FALSE	FALSE	333	0.016
CACNA1Ep.Val201Met	CACNA1E	0.0163216	0.0155958	0	0.0413953							0.0235274	0.0287936	Met	Val	FALSE		3	1	0	1	0	0	0	0	1	0	0	0	0	0	0	0	0	0	0	0	0	0	0	0	0	0	0	0	0	0	0	0	0	0	0	0	0	0	0	0	0	0	0	0	0	0	0	0	0	0	0	0	0	0	0	0	0	0	0	0	0	0	0	0	0	0	51.45	FALSE	FALSE	FALSE	333	0.016
CC2D1Ap.Ala219Val	CC2D1A	0.0163216	0.0155958	0	0.0405503							0.0235274	0.0287936	Val	Ala	FALSE		3	1	0	1	0	0	0	0	1	0	0	0	0	0	0	0	0	0	0	0	0	0	0	0	0	0	0	0	0	0	0	0	0	0	0	0	0	0	0	0	0	0	0	0	0	0	0	0	0	0	0	0	0	0	0	0	0	0	0	0	0	0	0	0	0	0	50.82	FALSE	FALSE	FALSE	333	0.016
CDH18p.Arg598Trp	CDH18	0.0163216	0.0155958	0	0.0405503							0.0235274	0.0287936	Trp	Arg	FALSE		3	1	0	1	0	0	0	0	1	0	0	0	0	0	0	0	0	0	0	0	0	0	0	0	0	0	0	0	0	0	0	0	0	0	0	0	0	0	0	0	0	0	0	0	0	0	0	0	0	0	0	0	0	0	0	0	0	0	0	0	0	0	0	0	0	0	51.02	FALSE	FALSE	FALSE	333	0.016
CDHR5p.Ala443Thr	CDHR5	0.0163216	0.0155958	0	0.0410906							0.0235274	0.0287936	Thr	Ala	TRUE		3	1	0	1	0	0	0	0	1	0	0	0	0	0	0	0	0	0	0	0	0	0	0	0	0	0	0	0	0	0	0	0	0	0	0	0	0	0	0	0	0	0	0	0	0	0	0	0	0	0	0	0	0	0	0	0	0	0	0	0	0	0	0	0	0	0	50.91	FALSE	FALSE	FALSE	333	0.016
CHST12p.Asp399Asn	CHST12	0.0163216	0.0155958	0	0.0405503							0.0235274	0.0287936	Asn	Asp	FALSE		3	1	0	1	0	0	0	0	1	0	0	0	0	0	0	0	0	0	0	0	0	0	0	0	0	0	0	0	0	0	0	0	0	0	0	0	0	0	0	0	0	0	0	0	0	0	0	0	0	0	0	0	0	0	0	0	0	0	0	0	0	0	0	0	0	0	53.27	FALSE	FALSE	FALSE	333	0.016
CHST2p.Arg424Trp	CHST2	0.0163216	0.0155958	0	0.0405503							0.0235274	0.0287936	Trp	Arg	FALSE		3	1	0	1	0	0	0	0	1	0	0	0	0	0	0	0	0	0	0	0	0	0	0	0	0	0	0	0	0	0	0	0	0	0	0	0	0	0	0	0	0	0	0	0	0	0	0	0	0	0	0	0	0	0	0	0	0	0	0	0	0	0	0	0	0	0	51.48	FALSE	FALSE	FALSE	333	0.016
CTSDp.Arg205His	CTSD	0.0163216	0.0155958	0	0.0393679							0.0235274	0.0287936	His	Arg	TRUE		3	1	0	1	0	0	0	0	1	0	0	0	0	0	0	0	0	0	0	0	0	0	0	0	0	0	0	0	0	0	0	0	0	0	0	0	0	0	0	0	0	0	0	0	0	0	0	0	0	0	0	0	0	0	0	0	0	0	0	0	0	0	0	0	0	0	51.03	FALSE	FALSE	FALSE	333	0.016
DISC1p.Glu559Ter	DISC1	0.0163216	0.0155958	0	0.0405503							0.0235274	0.0287936	Ter	Glu	FALSE		3	1	0	1	0	0	0	0	1	0	0	0	0	0	0	0	0	0	0	0	0	0	0	0	0	0	0	0	0	0	0	0	0	0	0	0	0	0	0	0	0	0	0	0	0	0	0	0	0	0	0	0	0	0	0	0	0	0	0	0	0	0	0	0	0	0	50.24	FALSE	FALSE	FALSE	333	0.016
DZANK1p.Ile584Thr	DZANK1	0.0163216	0.0155958	0	0.0405503							0.0235274	0.0287936	Thr	Ile	TRUE		3	1	0	1	0	0	0	0	1	0	0	0	0	0	0	0	0	0	0	0	0	0	0	0	0	0	0	0	0	0	0	0	0	0	0	0	0	0	0	0	0	0	0	0	0	0	0	0	0	0	0	0	0	0	0	0	0	0	0	0	0	0	0	0	0	0	52.13	FALSE	FALSE	FALSE	333	0.016
ESR2p.Val499Met	ESR2	0.0163216	0.0155958	0	0.0399082							0.0235274	0.0287936	Met	Val	FALSE		3	1	0	1	0	0	0	0	1	0	0	0	0	0	0	0	0	0	0	0	0	0	0	0	0	0	0	0	0	0	0	0	0	0	0	0	0	0	0	0	0	0	0	0	0	0	0	0	0	0	0	0	0	0	0	0	0	0	0	0	0	0	0	0	0	0	51.18	FALSE	FALSE	FALSE	333	0.016
FLT1p.Ala769Val	FLT1	0.0163216	0.0155958	0	0.0396785							0.0235274	0.0287936	Val	Ala	FALSE		3	1	0	1	0	0	0	0	1	0	0	0	0	0	0	0	0	0	0	0	0	0	0	0	0	0	0	0	0	0	0	0	0	0	0	0	0	0	0	0	0	0	0	0	0	0	0	0	0	0	0	0	0	0	0	0	0	0	0	0	0	0	0	0	0	0	51.59	FALSE	FALSE	FALSE	333	0.016
FSCBp.Val714Ile	FSCB	0.0163216	0.0155958	0	0.0405503							0.0235274	0.0287936	Ile	Val	FALSE		3	1	0	1	0	0	0	0	1	0	0	0	0	0	0	0	0	0	0	0	0	0	0	0	0	0	0	0	0	0	0	0	0	0	0	0	0	0	0	0	0	0	0	0	0	0	0	0	0	0	0	0	0	0	0	0	0	0	0	0	0	0	0	0	0	0	50.95	FALSE	FALSE	FALSE	333	0.016
GAS2L2p.Arg344His	GAS2L2	0.0163216	0.0155958	0	0.0402205							0.0235274	0.0287936	His	Arg	TRUE		3	1	0	1	0	0	0	0	1	0	0	0	0	0	0	0	0	0	0	0	0	0	0	0	0	0	0	0	0	0	0	0	0	0	0	0	0	0	0	0	0	0	0	0	0	0	0	0	0	0	0	0	0	0	0	0	0	0	0	0	0	0	0	0	0	0	51.01	FALSE	FALSE	FALSE	333	0.016
GGT2p.Thr422Met	GGT2	0.0163216	0.0155958	0	0.0399082							0.0235274	0.0287936	Met	Thr	FALSE		3	1	0	1	0	0	0	0	1	0	0	0	0	0	0	0	0	0	0	0	0	0	0	0	0	0	0	0	0	0	0	0	0	0	0	0	0	0	0	0	0	0	0	0	0	0	0	0	0	0	0	0	0	0	0	0	0	0	0	0	0	0	0	0	0	0	51.2	FALSE	FALSE	FALSE	333	0.016
GRM4p.Arg733Trp	GRM4	0.0163216	0.0155958	0	0.0407616							0.0235274	0.0287936	Trp	Arg	FALSE		3	1	0	1	0	0	0	0	1	0	0	0	0	0	0	0	0	0	0	0	0	0	0	0	0	0	0	0	0	0	0	0	0	0	0	0	0	0	0	0	0	0	0	0	0	0	0	0	0	0	0	0	0	0	0	0	0	0	0	0	0	0	0	0	0	0	51.66	FALSE	FALSE	FALSE	333	0.016
HAP1p.Val192Ile	HAP1	0.0163216	0.0155958	0	0.0393679							0.0235274	0.0287936	Ile	Val	FALSE		3	1	0	1	0	0	0	0	1	0	0	0	0	0	0	0	0	0	0	0	0	0	0	0	0	0	0	0	0	0	0	0	0	0	0	0	0	0	0	0	0	0	0	0	0	0	0	0	0	0	0	0	0	0	0	0	0	0	0	0	0	0	0	0	0	0	51.02	FALSE	FALSE	FALSE	333	0.016
IGHV4OR15-8p.Ala108Thr	IGHV4OR15-8	0.0163216	0.0155958	0	0.0405503							0.0235274	0.0287936	Thr	Ala	TRUE		3	1	0	1	0	0	0	0	1	0	0	0	0	0	0	0	0	0	0	0	0	0	0	0	0	0	0	0	0	0	0	0	0	0	0	0	0	0	0	0	0	0	0	0	0	0	0	0	0	0	0	0	0	0	0	0	0	0	0	0	0	0	0	0	0	0	51.11	FALSE	FALSE	FALSE	333	0.016
INTS2p.Arg741Trp	INTS2	0.0163216	0.0155958	0	0.0396726							0.0235274	0.0287936	Trp	Arg	FALSE		3	1	0	1	0	0	0	0	1	0	0	0	0	0	0	0	0	0	0	0	0	0	0	0	0	0	0	0	0	0	0	0	0	0	0	0	0	0	0	0	0	0	0	0	0	0	0	0	0	0	0	0	0	0	0	0	0	0	0	0	0	0	0	0	0	0	51.41	FALSE	FALSE	FALSE	333	0.016
IRF2p.Arg331Trp	IRF2	0.0163216	0.0155958	0	0.0393679							0.0235274	0.0287936	Trp	Arg	FALSE		3	1	0	1	0	0	0	0	1	0	0	0	0	0	0	0	0	0	0	0	0	0	0	0	0	0	0	0	0	0	0	0	0	0	0	0	0	0	0	0	0	0	0	0	0	0	0	0	0	0	0	0	0	0	0	0	0	0	0	0	0	0	0	0	0	0	51.73	FALSE	FALSE	FALSE	333	0.016
ITGB4p.Arg382Gln	ITGB4	0.0163216	0.0155958	0	0.0405503							0.0235274	0.0287936	Gln	Arg	FALSE		3	1	0	1	0	0	0	0	1	0	0	0	0	0	0	0	0	0	0	0	0	0	0	0	0	0	0	0	0	0	0	0	0	0	0	0	0	0	0	0	0	0	0	0	0	0	0	0	0	0	0	0	0	0	0	0	0	0	0	0	0	0	0	0	0	0	51.15	FALSE	FALSE	FALSE	333	0.016
KIF16Bp.Arg907His	KIF16B	0.0163216	0.0155958	0	0.0402129							0.0235274	0.0287936	His	Arg	TRUE		3	1	0	1	0	0	0	0	1	0	0	0	0	0	0	0	0	0	0	0	0	0	0	0	0	0	0	0	0	0	0	0	0	0	0	0	0	0	0	0	0	0	0	0	0	0	0	0	0	0	0	0	0	0	0	0	0	0	0	0	0	0	0	0	0	0	50.95	FALSE	FALSE	FALSE	333	0.016
KIF4Bp.Arg762His	KIF4B	0.0163216	0.0155958	0	0.0405503							0.0235274	0.0287936	His	Arg	TRUE		3	1	0	1	0	0	0	0	1	0	0	0	0	0	0	0	0	0	0	0	0	0	0	0	0	0	0	0	0	0	0	0	0	0	0	0	0	0	0	0	0	0	0	0	0	0	0	0	0	0	0	0	0	0	0	0	0	0	0	0	0	0	0	0	0	0	50.2	FALSE	FALSE	FALSE	333	0.016
KRTAP19-4p.Arg33His	KRTAP19-4	0.0163216	0.0155958	0	0.0396726							0.0235274	0.0287936	His	Arg	TRUE		3	1	0	1	0	0	0	0	1	0	0	0	0	0	0	0	0	0	0	0	0	0	0	0	0	0	0	0	0	0	0	0	0	0	0	0	0	0	0	0	0	0	0	0	0	0	0	0	0	0	0	0	0	0	0	0	0	0	0	0	0	0	0	0	0	0	51.11	FALSE	FALSE	FALSE	333	0.016
KRTAP4-6p.Arg161His	KRTAP4-6	0.0163216	0.0155958	0	0.0399082							0.0235274	0.0287936	His	Arg	TRUE		3	1	0	1	0	0	0	0	1	0	0	0	0	0	0	0	0	0	0	0	0	0	0	0	0	0	0	0	0	0	0	0	0	0	0	0	0	0	0	0	0	0	0	0	0	0	0	0	0	0	0	0	0	0	0	0	0	0	0	0	0	0	0	0	0	0	52	FALSE	FALSE	FALSE	333	0.016
LGALS4p.Gly151Arg	LGALS4	0.0163216	0.0155958	0	0.0402129							0.0235274	0.0287936	Arg	Gly	TRUE		3	1	0	1	0	0	0	0	1	0	0	0	0	0	0	0	0	0	0	0	0	0	0	0	0	0	0	0	0	0	0	0	0	0	0	0	0	0	0	0	0	0	0	0	0	0	0	0	0	0	0	0	0	0	0	0	0	0	0	0	0	0	0	0	0	0	51.8	FALSE	FALSE	FALSE	333	0.016
LTFp.Arg599Trp	LTF	0.0163216	0.0155958	0	0.0396726							0.0235274	0.0287936	Trp	Arg	FALSE		3	1	0	1	0	0	0	0	1	0	0	0	0	0	0	0	0	0	0	0	0	0	0	0	0	0	0	0	0	0	0	0	0	0	0	0	0	0	0	0	0	0	0	0	0	0	0	0	0	0	0	0	0	0	0	0	0	0	0	0	0	0	0	0	0	0	51.38	FALSE	FALSE	FALSE	333	0.016
MED1p.Arg677His	MED1	0.0163216	0.0155958	0	0.0402129							0.0235274	0.0287936	His	Arg	TRUE		3	1	0	1	0	0	0	0	1	0	0	0	0	0	0	0	0	0	0	0	0	0	0	0	0	0	0	0	0	0	0	0	0	0	0	0	0	0	0	0	0	0	0	0	0	0	0	0	0	0	0	0	0	0	0	0	0	0	0	0	0	0	0	0	0	0	51.27	FALSE	FALSE	FALSE	333	0.016
MICU3p.Arg210Gln	MICU3	0.0163216	0.0155958	0	0.0405503							0.0235274	0.0287936	Gln	Arg	FALSE		3	1	0	1	0	0	0	0	1	0	0	0	0	0	0	0	0	0	0	0	0	0	0	0	0	0	0	0	0	0	0	0	0	0	0	0	0	0	0	0	0	0	0	0	0	0	0	0	0	0	0	0	0	0	0	0	0	0	0	0	0	0	0	0	0	0	51.35	FALSE	FALSE	FALSE	333	0.016
MITFp.Val100Ile	MITF	0.0163216	0.0155958	0	0.0402129							0.0235274	0.0287936	Ile	Val	FALSE	1	3	1	0	1	0	0	0	0	1	0	0	0	0	0	0	0	0	0	0	0	0	0	0	0	0	0	0	0	0	0	0	0	0	0	0	0	0	0	0	0	0	0	0	0	0	0	0	0	0	0	0	0	0	0	0	0	0	0	0	0	0	0	0	0	0	0	52.09	FALSE	FALSE	FALSE	333	0.016
MLXIPp.Pro879Leu	MLXIP	0.0163216	0.0155958	0	0.0399082							0.0235274	0.0287936	Leu	Pro	FALSE		3	1	0	1	0	0	0	0	1	0	0	0	0	0	0	0	0	0	0	0	0	0	0	0	0	0	0	0	0	0	0	0	0	0	0	0	0	0	0	0	0	0	0	0	0	0	0	0	0	0	0	0	0	0	0	0	0	0	0	0	0	0	0	0	0	0	51.54	FALSE	FALSE	FALSE	333	0.016
MMP13p.Arg310Cys	MMP13	0.0163216	0.0155958	0	0.0396726							0.0235274	0.0287936	Cys	Arg	TRUE		3	1	0	1	0	0	0	0	1	0	0	0	0	0	0	0	0	0	0	0	0	0	0	0	0	0	0	0	0	0	0	0	0	0	0	0	0	0	0	0	0	0	0	0	0	0	0	0	0	0	0	0	0	0	0	0	0	0	0	0	0	0	0	0	0	0	51.36	FALSE	FALSE	FALSE	333	0.016
MPIp.Val274Ile	MPI	0.0163216	0.0155958	0	0.0402205							0.0235274	0.0287936	Ile	Val	FALSE		3	1	0	1	0	0	0	0	1	0	0	0	0	0	0	0	0	0	0	0	0	0	0	0	0	0	0	0	0	0	0	0	0	0	0	0	0	0	0	0	0	0	0	0	0	0	0	0	0	0	0	0	0	0	0	0	0	0	0	0	0	0	0	0	0	0	50.8	FALSE	FALSE	FALSE	333	0.016
MTM1p.Glu305Lys	MTM1	0.0163216	0.0155958	0	0.0399158							0.0235274	0.0287936	Lys	Glu	TRUE		3	1	0	1	0	0	0	0	1	0	0	0	0	0	0	0	0	0	0	0	0	0	0	0	0	0	0	0	0	0	0	0	0	0	0	0	0	0	0	0	0	0	0	0	0	0	0	0	0	0	0	0	0	0	0	0	0	0	0	0	0	0	0	0	0	0	52.11	FALSE	FALSE	FALSE	333	0.016
NFASCp.Ala253Thr	NFASC	0.0163216	0.0155958	0	0.0405503							0.0235274	0.0287936	Thr	Ala	TRUE		3	1	0	1	0	0	0	0	1	0	0	0	0	0	0	0	0	0	0	0	0	0	0	0	0	0	0	0	0	0	0	0	0	0	0	0	0	0	0	0	0	0	0	0	0	0	0	0	0	0	0	0	0	0	0	0	0	0	0	0	0	0	0	0	0	0	50.8	FALSE	FALSE	FALSE	333	0.016
NHEJ1p.Thr173Met	NHEJ1	0.0163216	0.0155958	0	0.0405503							0.0235274	0.0287936	Met	Thr	FALSE		3	1	0	1	0	0	0	0	1	0	0	0	0	0	0	0	0	0	0	0	0	0	0	0	0	0	0	0	0	0	0	0	0	0	0	0	0	0	0	0	0	0	0	0	0	0	0	0	0	0	0	0	0	0	0	0	0	0	0	0	0	0	0	0	0	0	51.14	FALSE	FALSE	FALSE	333	0.016
NHSp.Arg373Ter	NHS	0.0163216	0.0155958	0	0.0393679							0.0235274	0.0287936	Ter	Arg	FALSE		3	1	0	1	0	0	0	0	1	0	0	0	0	0	0	0	0	0	0	0	0	0	0	0	0	0	0	0	0	0	0	0	0	0	0	0	0	0	0	0	0	0	0	0	0	0	0	0	0	0	0	0	0	0	0	0	0	0	0	0	0	0	0	0	0	0	50.97	FALSE	FALSE	FALSE	333	0.016
NKX2-2p.Arg129Ter	NKX2-2	0.0163216	0.0155958	0	0.0405503							0.0235274	0.0287936	Ter	Arg	FALSE		3	1	0	1	0	0	0	0	1	0	0	0	0	0	0	0	0	0	0	0	0	0	0	0	0	0	0	0	0	0	0	0	0	0	0	0	0	0	0	0	0	0	0	0	0	0	0	0	0	0	0	0	0	0	0	0	0	0	0	0	0	0	0	0	0	0	51.31	FALSE	FALSE	FALSE	333	0.016
NLRP3p.Arg172His	NLRP3	0.0163216	0.0155958	0	0.0405503							0.0235274	0.0287936	His	Arg	TRUE		3	1	0	1	0	0	0	0	1	0	0	0	0	0	0	0	0	0	0	0	0	0	0	0	0	0	0	0	0	0	0	0	0	0	0	0	0	0	0	0	0	0	0	0	0	0	0	0	0	0	0	0	0	0	0	0	0	0	0	0	0	0	0	0	0	0	51.54	FALSE	FALSE	FALSE	333	0.016
NME4p.Ala152Thr	NME4	0.0163216	0.0155958	0	0.0413953							0.0235274	0.0287936	Thr	Ala	TRUE		3	1	0	1	0	0	0	0	1	0	0	0	0	0	0	0	0	0	0	0	0	0	0	0	0	0	0	0	0	0	0	0	0	0	0	0	0	0	0	0	0	0	0	0	0	0	0	0	0	0	0	0	0	0	0	0	0	0	0	0	0	0	0	0	0	0	51.61	FALSE	FALSE	FALSE	333	0.016
OBSCNp.Arg663His	OBSCN	0.0163216	0.0155958	0	0.0396726							0.0235274	0.0287936	His	Arg	TRUE		3	1	0	1	0	0	0	0	1	0	0	0	0	0	0	0	0	0	0	0	0	0	0	0	0	0	0	0	0	0	0	0	0	0	0	0	0	0	0	0	0	0	0	0	0	0	0	0	0	0	0	0	0	0	0	0	0	0	0	0	0	0	0	0	0	0	51.61	FALSE	FALSE	FALSE	333	0.016
OR2T2p.Leu118Ile	OR2T2	0.0163216	0.0155958	0	0.0405503							0.0235274	0.0287936	Ile	Leu	FALSE		3	1	0	1	0	0	0	0	1	0	0	0	0	0	0	0	0	0	0	0	0	0	0	0	0	0	0	0	0	0	0	0	0	0	0	0	0	0	0	0	0	0	0	0	0	0	0	0	0	0	0	0	0	0	0	0	0	0	0	0	0	0	0	0	0	0	52.06	FALSE	FALSE	FALSE	333	0.016
PKD1L2p.Val1359Met	PKD1L2	0.0163216	0.0155958	0	0.0396785							0.0235274	0.0287936	Met	Val	FALSE		3	1	0	1	0	0	0	0	1	0	0	0	0	0	0	0	0	0	0	0	0	0	0	0	0	0	0	0	0	0	0	0	0	0	0	0	0	0	0	0	0	0	0	0	0	0	0	0	0	0	0	0	0	0	0	0	0	0	0	0	0	0	0	0	0	0	51.21	FALSE	FALSE	FALSE	333	0.016
RFX1p.Pro68Leu	RFX1	0.0163216	0.0155958	0	0.0393679							0.0235274	0.0287936	Leu	Pro	FALSE		3	1	0	1	0	0	0	0	1	0	0	0	0	0	0	0	0	0	0	0	0	0	0	0	0	0	0	0	0	0	0	0	0	0	0	0	0	0	0	0	0	0	0	0	0	0	0	0	0	0	0	0	0	0	0	0	0	0	0	0	0	0	0	0	0	0	51.47	FALSE	FALSE	FALSE	333	0.016
RPL5p.Arg293Trp	RPL5	0.0163216	0.0155958	0	0.0405503							0.0235274	0.0287936	Trp	Arg	FALSE	1	3	1	0	1	0	0	0	0	1	0	0	0	0	0	0	0	0	0	0	0	0	0	0	0	0	0	0	0	0	0	0	0	0	0	0	0	0	0	0	0	0	0	0	0	0	0	0	0	0	0	0	0	0	0	0	0	0	0	0	0	0	0	0	0	0	0	51.33	FALSE	FALSE	FALSE	333	0.016
RRP1Bp.Arg141Ter	RRP1B	0.0163216	0.0155958	0	0.0405638							0.0235274	0.0287936	Ter	Arg	FALSE		3	1	0	1	0	0	0	0	1	0	0	0	0	0	0	0	0	0	0	0	0	0	0	0	0	0	0	0	0	0	0	0	0	0	0	0	0	0	0	0	0	0	0	0	0	0	0	0	0	0	0	0	0	0	0	0	0	0	0	0	0	0	0	0	0	0	51.65	FALSE	FALSE	FALSE	333	0.016
SLC6A11p.Ala258Val	SLC6A11	0.0163216	0.0155958	0	0.0405503							0.0235274	0.0287936	Val	Ala	FALSE		3	1	0	1	0	0	0	0	1	0	0	0	0	0	0	0	0	0	0	0	0	0	0	0	0	0	0	0	0	0	0	0	0	0	0	0	0	0	0	0	0	0	0	0	0	0	0	0	0	0	0	0	0	0	0	0	0	0	0	0	0	0	0	0	0	0	51.14	FALSE	FALSE	FALSE	333	0.016
SNTG2p.Ala448Thr	SNTG2	0.0163216	0.0155958	0	0.0399158							0.0235274	0.0287936	Thr	Ala	TRUE		3	1	0	1	0	0	0	0	1	0	0	0	0	0	0	0	0	0	0	0	0	0	0	0	0	0	0	0	0	0	0	0	0	0	0	0	0	0	0	0	0	0	0	0	0	0	0	0	0	0	0	0	0	0	0	0	0	0	0	0	0	0	0	0	0	0	51.75	FALSE	FALSE	FALSE	333	0.016
SPNS1p.Arg348His	SPNS1	0.0163216	0.0155958	0	0.0405503							0.0235274	0.0287936	His	Arg	TRUE		3	1	0	1	0	0	0	0	1	0	0	0	0	0	0	0	0	0	0	0	0	0	0	0	0	0	0	0	0	0	0	0	0	0	0	0	0	0	0	0	0	0	0	0	0	0	0	0	0	0	0	0	0	0	0	0	0	0	0	0	0	0	0	0	0	0	51.27	FALSE	FALSE	FALSE	333	0.016
SPTBN4p.Val937Ile	SPTBN4	0.0163216	0.0155958	0	0.0396726							0.0235274	0.0287936	Ile	Val	FALSE		3	1	0	1	0	0	0	0	1	0	0	0	0	0	0	0	0	0	0	0	0	0	0	0	0	0	0	0	0	0	0	0	0	0	0	0	0	0	0	0	0	0	0	0	0	0	0	0	0	0	0	0	0	0	0	0	0	0	0	0	0	0	0	0	0	0	51.55	FALSE	FALSE	FALSE	333	0.016
STON2p.Thr300Met	STON2	0.0163216	0.0155958	0	0.0402129							0.0235274	0.0287936	Met	Thr	FALSE		3	1	0	1	0	0	0	0	1	0	0	0	0	0	0	0	0	0	0	0	0	0	0	0	0	0	0	0	0	0	0	0	0	0	0	0	0	0	0	0	0	0	0	0	0	0	0	0	0	0	0	0	0	0	0	0	0	0	0	0	0	0	0	0	0	0	51.73	FALSE	FALSE	FALSE	333	0.016
SUCNR1p.Val272Ile	SUCNR1	0.0163216	0.0155958	0	0.0405503							0.0235274	0.0287936	Ile	Val	FALSE		3	1	0	1	0	0	0	0	1	0	0	0	0	0	0	0	0	0	0	0	0	0	0	0	0	0	0	0	0	0	0	0	0	0	0	0	0	0	0	0	0	0	0	0	0	0	0	0	0	0	0	0	0	0	0	0	0	0	0	0	0	0	0	0	0	0	50.95	FALSE	FALSE	FALSE	333	0.016
TEAD4p.Glu263Lys	TEAD4	0.0163216	0.0155958	0	0.0405503							0.0235274	0.0287936	Lys	Glu	TRUE		3	1	0	1	0	0	0	0	1	0	0	0	0	0	0	0	0	0	0	0	0	0	0	0	0	0	0	0	0	0	0	0	0	0	0	0	0	0	0	0	0	0	0	0	0	0	0	0	0	0	0	0	0	0	0	0	0	0	0	0	0	0	0	0	0	0	51.11	FALSE	FALSE	FALSE	333	0.016
TMTC2p.Arg655Cys	TMTC2	0.0163216	0.0155958	0	0.0396726							0.0235274	0.0287936	Cys	Arg	TRUE		3	1	0	1	0	0	0	0	1	0	0	0	0	0	0	0	0	0	0	0	0	0	0	0	0	0	0	0	0	0	0	0	0	0	0	0	0	0	0	0	0	0	0	0	0	0	0	0	0	0	0	0	0	0	0	0	0	0	0	0	0	0	0	0	0	0	52.16	FALSE	FALSE	FALSE	333	0.016
TRA2Bp.Arg104His	TRA2B	0.0163216	0.0155958	0	0.0405184							0.0235274	0.0287936	His	Arg	TRUE		3	1	0	1	0	0	0	0	1	0	0	0	0	0	0	0	0	0	0	0	0	0	0	0	0	0	0	0	0	0	0	0	0	0	0	0	0	0	0	0	0	0	0	0	0	0	0	0	0	0	0	0	0	0	0	0	0	0	0	0	0	0	0	0	0	0	51.37	FALSE	FALSE	FALSE	333	0.016
TREX2p.Arg37His	TREX2	0.0163216	0.0155958	0	0.0405503							0.0235274	0.0287936	His	Arg	TRUE		3	1	0	1	0	0	0	0	1	0	0	0	0	0	0	0	0	0	0	0	0	0	0	0	0	0	0	0	0	0	0	0	0	0	0	0	0	0	0	0	0	0	0	0	0	0	0	0	0	0	0	0	0	0	0	0	0	0	0	0	0	0	0	0	0	0	51.4	FALSE	FALSE	FALSE	333	0.016
TRPS1p.Arg1125Gln	TRPS1	0.0163216	0.0155958	0	0.0399082							0.0235274	0.0287936	Gln	Arg	FALSE		3	1	0	1	0	0	0	0	1	0	0	0	0	0	0	0	0	0	0	0	0	0	0	0	0	0	0	0	0	0	0	0	0	0	0	0	0	0	0	0	0	0	0	0	0	0	0	0	0	0	0	0	0	0	0	0	0	0	0	0	0	0	0	0	0	0	51.94	FALSE	FALSE	FALSE	333	0.016
USP34p.Arg285Ter	USP34	0.0163216	0.0155958	0	0.0396726							0.0235274	0.0287936	Ter	Arg	FALSE		3	1	0	1	0	0	0	0	1	0	0	0	0	0	0	0	0	0	0	0	0	0	0	0	0	0	0	0	0	0	0	0	0	0	0	0	0	0	0	0	0	0	0	0	0	0	0	0	0	0	0	0	0	0	0	0	0	0	0	0	0	0	0	0	0	0	51.48	FALSE	FALSE	FALSE	333	0.016
WBSCR16p.Thr129Met	WBSCR16	0.0163216	0.0155958	0	0.0396726							0.0235274	0.0287936	Met	Thr	FALSE		3	1	0	1	0	0	0	0	1	0	0	0	0	0	0	0	0	0	0	0	0	0	0	0	0	0	0	0	0	0	0	0	0	0	0	0	0	0	0	0	0	0	0	0	0	0	0	0	0	0	0	0	0	0	0	0	0	0	0	0	0	0	0	0	0	0	52.28	FALSE	FALSE	FALSE	333	0.016
WDFY3p.Arg1148Gln	WDFY3	0.0163216	0.0155958	0	0.0396785							0.0235274	0.0287936	Gln	Arg	FALSE		3	1	0	1	0	0	0	0	1	0	0	0	0	0	0	0	0	0	0	0	0	0	0	0	0	0	0	0	0	0	0	0	0	0	0	0	0	0	0	0	0	0	0	0	0	0	0	0	0	0	0	0	0	0	0	0	0	0	0	0	0	0	0	0	0	0	51.09	FALSE	FALSE	FALSE	333	0.016
WDR87p.Val2520Ile	WDR87	0.0163216	0.0155958	0	0.0396726							0.0235274	0.0287936	Ile	Val	FALSE		3	1	0	1	0	0	0	0	1	0	0	0	0	0	0	0	0	0	0	0	0	0	0	0	0	0	0	0	0	0	0	0	0	0	0	0	0	0	0	0	0	0	0	0	0	0	0	0	0	0	0	0	0	0	0	0	0	0	0	0	0	0	0	0	0	0	51.89	FALSE	FALSE	FALSE	333	0.016
ZNF248p.Lys158Asn	ZNF248	0.0163216	0.0155958	0	0.0405503							0.0235274	0.0287936	Asn	Lys	FALSE		3	1	0	1	0	0	0	0	1	0	0	0	0	0	0	0	0	0	0	0	0	0	0	0	0	0	0	0	0	0	0	0	0	0	0	0	0	0	0	0	0	0	0	0	0	0	0	0	0	0	0	0	0	0	0	0	0	0	0	0	0	0	0	0	0	0	50.69	FALSE	FALSE	FALSE	333	0.016
ZNF257p.Arg333Gln	ZNF257	0.0163216	0.0155958	0	0.0399082							0.0235274	0.0287936	Gln	Arg	FALSE		3	1	0	1	0	0	0	0	1	0	0	0	0	0	0	0	0	0	0	0	0	0	0	0	0	0	0	0	0	0	0	0	0	0	0	0	0	0	0	0	0	0	0	0	0	0	0	0	0	0	0	0	0	0	0	0	0	0	0	0	0	0	0	0	0	0	52.12	FALSE	FALSE	FALSE	333	0.016
ZNF467p.Arg282Cys	ZNF467	0.0163216	0.0155958	0	0.0402129							0.0235274	0.0287936	Cys	Arg	TRUE		3	1	0	1	0	0	0	0	1	0	0	0	0	0	0	0	0	0	0	0	0	0	0	0	0	0	0	0	0	0	0	0	0	0	0	0	0	0	0	0	0	0	0	0	0	0	0	0	0	0	0	0	0	0	0	0	0	0	0	0	0	0	0	0	0	0	51.51	FALSE	FALSE	FALSE	333	0.016
ZNF701p.Arg515Gln	ZNF701	0.0163216	0.0155958	0	0.0413953							0.0235274	0.0287936	Gln	Arg	FALSE		3	1	0	1	0	0	0	0	1	0	0	0	0	0	0	0	0	0	0	0	0	0	0	0	0	0	0	0	0	0	0	0	0	0	0	0	0	0	0	0	0	0	0	0	0	0	0	0	0	0	0	0	0	0	0	0	0	0	0	0	0	0	0	0	0	0	50.97	FALSE	FALSE	FALSE	333	0.016
IKBKAPp.Ala638Val	IKBKAP	0.0163205	0.0155958	0	0.0426705							0.0235257	0.0287936	Val	Ala	FALSE		3	0	0	0	0	1	0	0	1	0	0	0	0	0	0	0	0	0	0	0	0	0	0	0	0	0	0	0	0	0	0	0	0	1	0	0	0	0	0	0	0	0	0	0	0	0	0	0	0	0	0	0	0	0	0	0	0	0	0	0	0	0	0	0	0	0	48.02	FALSE	FALSE	FALSE	333	0.016
NLRP3p.Arg157His	NLRP3	0.0163205	0.0155958	0	0.0426705							0.0235257	0.0287936	His	Arg	TRUE		3	0	0	0	0	1	0	0	1	0	0	0	0	0	0	0	0	0	0	0	0	0	0	0	0	0	0	0	0	0	0	0	0	1	0	0	0	0	0	0	0	0	0	0	0	0	0	0	0	0	0	0	0	0	0	0	0	0	0	0	0	0	0	0	0	0	47	FALSE	FALSE	FALSE	333	0.016
REM2p.Ser97Leu	REM2	0.0163179	0.0155958	0	0.0406287	0.134957	0.116279			0.169779	0.169779			Leu	Ser	FALSE		3	0	0	0	0	0	1	0	0	0	0	1	0	0	0	0	0	0	0	0	0	0	0	0	0	0	0	0	0	0	0	0	0	0	0	0	0	0	0	0	0	0	0	0	0	0	0	0	0	1	0	0	0	0	0	0	0	0	0	0	0	0	0	0	0	0	47.67	FALSE	FALSE	FALSE	333	0.016
FOXK2p.Arg544Trp	FOXK2	0.016317	0.0155958	0	0.040199							0.0206421	0.0191957	Trp	Arg	FALSE		3	0	0	1	0	0	0	0	0	0	0	0	0	0	0	0	0	0	0	0	0	0	0	0	0	0	0	0	0	1	0	0	0	0	0	0	0	0	0	0	0	0	0	0	0	0	0	0	0	0	1	0	0	0	0	0	0	0	0	0	0	0	0	0	0	0	51.22	FALSE	FALSE	FALSE	333	0.016
AVPR1Ap.Arg254Cys	AVPR1A	0.0163165	0.0155958	0	0.0429583							0.0206413	0.0191957	Cys	Arg	TRUE		3	0	0	0	0	1	0	0	0	0	0	0	0	1	0	0	0	0	0	0	0	0	0	0	0	0	0	0	0	1	0	0	0	0	0	0	0	0	0	0	0	0	0	0	0	0	0	0	0	0	0	0	0	0	0	0	0	0	0	0	0	0	0	0	0	0	52.85	FALSE	FALSE	FALSE	333	0.016
BCLAF1p.Arg69Ter	BCLAF1	0.0163165	0.0155958	0	0.0427668							0.0206413	0.0191957	Ter	Arg	FALSE	2	3	0	0	0	0	1	0	0	0	0	0	0	0	1	0	0	0	0	0	0	0	0	0	0	0	0	0	0	0	1	0	0	0	0	0	0	0	0	0	0	0	0	0	0	0	0	0	0	0	0	0	0	0	0	0	0	0	0	0	0	0	0	0	0	0	0	52.63	FALSE	FALSE	FALSE	333	0.016
EPXp.Arg146His	EPX	0.0163165	0.0155958	0	0.0428839							0.0206413	0.0191957	His	Arg	TRUE		3	0	0	0	0	1	0	0	0	0	0	0	0	1	0	0	0	0	0	0	0	0	0	0	0	0	0	0	0	1	0	0	0	0	0	0	0	0	0	0	0	0	0	0	0	0	0	0	0	0	0	0	0	0	0	0	0	0	0	0	0	0	0	0	0	0	53.59	FALSE	FALSE	FALSE	333	0.016
OR51G2p.Val13Ile	OR51G2	0.016316	0.0207943	0.000569764	0.0393595			0.0525369	0.0569801	0.169779	0.169779	0.00368197	0.00959785	Ile	Val	FALSE		4	0	0	0	0	0	1	0	0	0	0	0	0	0	0	1	1	0	0	0	0	0	0	0	0	0	0	0	0	0	0	0	0	0	0	0	0	0	0	0	0	0	0	0	0	0	0	0	0	1	0	0	0	0	0	0	0	0	0	0	0	0	0	0	0	0	69.9	FALSE	FALSE	FALSE	333	0.016
DUSP27p.Arg1043His	DUSP27	0.0163105	0.0155958	0	0.0428208							0.0206326	0.0191957	His	Arg	TRUE		3	0	1	0	0	0	0	0	0	0	0	0	0	0	0	0	0	0	0	0	0	0	0	1	0	0	0	0	0	1	0	0	0	0	0	0	0	0	0	0	0	0	0	0	0	0	0	0	0	0	0	0	0	0	0	0	0	0	0	0	0	0	0	0	0	0	54.42	FALSE	FALSE	FALSE	333	0.016
FRMD7p.Arg215Trp	FRMD7	0.0163105	0.0155958	0	0.0429403							0.0206326	0.0191957	Trp	Arg	FALSE		3	0	1	0	0	0	0	0	0	0	0	0	0	0	0	0	0	0	0	0	0	0	0	1	0	0	0	0	0	1	0	0	0	0	0	0	0	0	0	0	0	0	0	0	0	0	0	0	0	0	0	0	0	0	0	0	0	0	0	0	0	0	0	0	0	0	53.31	FALSE	FALSE	FALSE	333	0.016
KPRPp.Arg496His	KPRP	0.0163105	0.0155958	0	0.0433261							0.0206326	0.0191957	His	Arg	TRUE		3	0	1	0	0	0	0	0	0	0	0	0	0	0	0	0	0	0	0	0	0	0	0	1	0	0	0	0	0	1	0	0	0	0	0	0	0	0	0	0	0	0	0	0	0	0	0	0	0	0	0	0	0	0	0	0	0	0	0	0	0	0	0	0	0	0	53.83	FALSE	FALSE	FALSE	333	0.016
PTENp.His123Tyr	PTEN	0.0163105	0.0155958	0	0.0429403							0.0206326	0.0191957	Tyr	His	TRUE	1	3	0	1	0	0	0	0	0	0	0	0	0	0	0	0	0	0	0	0	0	0	0	0	1	0	0	0	0	0	1	0	0	0	0	0	0	0	0	0	0	0	0	0	0	0	0	0	0	0	0	0	0	0	0	0	0	0	0	0	0	0	0	0	0	0	0	53.37	FALSE	FALSE	TRUE	333	0.016
OR4K15p.Thr303Met	OR4K15	0.01631	0.0207943	0.00199702	0.0389227			0.0341219	0.0569801			0.0162979	0.0191957	Met	Thr	FALSE		4	0	0	1	0	0	0	0	0	0	0	0	0	0	0	0	1	0	0	0	0	0	0	0	0	0	0	0	0	1	0	0	0	0	0	0	0	0	0	0	1	0	0	0	0	0	0	0	0	0	0	0	0	0	0	0	0	0	0	0	0	0	0	0	0	0	70.62	FALSE	FALSE	FALSE	333	0.016
PID1p.Pro131Leu	PID1	0.01631	0.0155958	0	0.041372	0.134957	0.116279					0.0131528	0.0191957	Leu	Pro	FALSE		3	0	0	1	0	0	0	0	0	0	0	1	0	0	0	0	0	0	0	0	0	0	0	0	0	0	0	0	0	0	0	0	0	0	0	0	0	0	0	0	0	0	0	0	0	0	0	0	0	0	0	0	0	0	0	0	0	0	1	0	0	0	0	0	0	0	47.72	FALSE	FALSE	FALSE	333	0.016
PRSS1p.Val123Met	PRSS1	0.0163021	0.0155958	0	0.0411669	0.134957	0.116279			0.169779	0.169779			Met	Val	FALSE		3	0	0	0	0	0	1	0	0	0	0	1	0	0	0	0	0	0	0	0	0	0	0	0	0	0	0	0	0	0	0	0	0	0	0	0	0	0	1	0	0	0	0	0	0	0	0	0	0	0	0	0	0	0	0	0	0	0	0	0	0	0	0	0	0	0	47.1	FALSE	FALSE	FALSE	333	0.016
OR6T1p.Arg54Cys	OR6T1	0.0163018	0.0207943	0.00174068	0.0384614							0.0184805	0.0191957	Cys	Arg	TRUE		4	0	0	1	0	0	0	0	0	0	0	0	0	1	0	0	0	0	0	2	0	0	0	0	0	0	0	0	0	0	0	0	0	0	0	0	0	0	0	0	0	0	0	0	0	0	0	0	0	0	0	0	0	0	0	0	0	0	0	0	0	0	0	0	0	0	71.09	FALSE	FALSE	FALSE	333	0.016
OR10Q1p.Arg312His	OR10Q1	0.0163002	0.0207943	0.00111483	0.039008					0.169779	0.169779	0.00954655	0.0191957	His	Arg	TRUE		4	0	0	0	0	0	1	0	0	0	0	0	0	1	0	0	1	0	0	0	0	0	1	0	0	0	0	0	0	0	0	0	0	0	0	0	0	0	0	0	0	0	0	0	0	0	0	0	0	0	0	0	0	0	0	0	0	0	0	0	0	0	0	0	0	0	69.69	FALSE	FALSE	FALSE	333	0.016
FLGp.Ser495Leu	FLG	0.0162997	0.0155958	0	0.039844	0.134957	0.116279					0.0113129	0.00959785	Leu	Ser	FALSE		3	0	0	0	1	0	0	0	0	0	0	1	0	0	0	0	0	0	0	0	0	0	0	0	0	0	0	0	0	0	0	0	1	0	0	0	0	0	0	0	0	0	0	0	0	0	0	0	0	0	0	0	0	0	0	0	0	0	0	0	0	0	0	0	0	0	49.17	FALSE	FALSE	FALSE	333	0.016
PRAMEF7p.His333Asn	PRAMEF7	0.0162919	0.0155958	0	0.0410932			0.0965712	0.0569801			0.0079889	0.00959785	Asn	His	FALSE		3	0	0	0	0	0	0	0	1	0	1	0	0	0	0	0	0	0	0	0	0	1	0	0	0	0	0	0	0	0	0	0	0	0	0	0	0	0	0	0	0	0	0	0	0	0	0	0	0	0	0	0	0	0	0	0	0	0	0	0	0	0	0	0	0	0	51.43	FALSE	FALSE	FALSE	333	0.016
OR7A17p.Leu82Phe	OR7A17	0.0162912	0.0155958	0	0.0397864							0.0206048	0.0191957	Phe	Leu	FALSE		3	0	0	1	0	0	0	0	1	0	0	0	0	0	0	0	0	0	0	0	0	0	0	0	0	0	0	0	0	1	0	0	0	0	0	0	0	0	0	0	0	0	0	0	0	0	0	0	0	0	0	0	0	0	0	0	0	0	0	0	0	0	0	0	0	0	52.05	FALSE	FALSE	FALSE	333	0.016
ACSM2Bp.Arg560Ter	ACSM2B	0.0162912	0.0155958	0	0.0393374							0.0206048	0.0191957	Ter	Arg	FALSE		3	0	0	1	0	0	0	0	1	0	0	0	0	0	0	0	0	0	0	0	0	0	0	0	0	0	0	0	0	1	0	0	0	0	0	0	0	0	0	0	0	0	0	0	0	0	0	0	0	0	0	0	0	0	0	0	0	0	0	0	0	0	0	0	0	0	52.03	FALSE	FALSE	FALSE	333	0.016
ACSM4p.Ala278Thr	ACSM4	0.0162912	0.0155958	0	0.0396726							0.0206048	0.0191957	Thr	Ala	TRUE		3	0	0	1	0	0	0	0	1	0	0	0	0	0	0	0	0	0	0	0	0	0	0	0	0	0	0	0	0	1	0	0	0	0	0	0	0	0	0	0	0	0	0	0	0	0	0	0	0	0	0	0	0	0	0	0	0	0	0	0	0	0	0	0	0	0	51.92	FALSE	FALSE	FALSE	333	0.016
ACSS2p.Arg110Gln	ACSS2	0.0162912	0.0155958	0	0.0405503							0.0206048	0.0191957	Gln	Arg	FALSE		3	0	0	1	0	0	0	0	1	0	0	0	0	0	0	0	0	0	0	0	0	0	0	0	0	0	0	0	0	1	0	0	0	0	0	0	0	0	0	0	0	0	0	0	0	0	0	0	0	0	0	0	0	0	0	0	0	0	0	0	0	0	0	0	0	0	51.8	FALSE	FALSE	FALSE	333	0.016
ACTL7Ap.Glu181Asp	ACTL7A	0.0162912	0.0155958	0	0.0405503							0.0206048	0.0191957	Asp	Glu	FALSE		3	0	0	1	0	0	0	0	1	0	0	0	0	0	0	0	0	0	0	0	0	0	0	0	0	0	0	0	0	1	0	0	0	0	0	0	0	0	0	0	0	0	0	0	0	0	0	0	0	0	0	0	0	0	0	0	0	0	0	0	0	0	0	0	0	0	51.04	FALSE	FALSE	FALSE	333	0.016
ACTL8p.Arg71His	ACTL8	0.0162912	0.0155958	0	0.0396726							0.0206048	0.0191957	His	Arg	TRUE		3	0	0	1	0	0	0	0	1	0	0	0	0	0	0	0	0	0	0	0	0	0	0	0	0	0	0	0	0	1	0	0	0	0	0	0	0	0	0	0	0	0	0	0	0	0	0	0	0	0	0	0	0	0	0	0	0	0	0	0	0	0	0	0	0	0	51.35	FALSE	FALSE	FALSE	333	0.016
ALOX15Bp.Ala239Thr	ALOX15B	0.0162912	0.0155958	0	0.0405503							0.0206048	0.0191957	Thr	Ala	TRUE		3	0	0	1	0	0	0	0	1	0	0	0	0	0	0	0	0	0	0	0	0	0	0	0	0	0	0	0	0	1	0	0	0	0	0	0	0	0	0	0	0	0	0	0	0	0	0	0	0	0	0	0	0	0	0	0	0	0	0	0	0	0	0	0	0	0	51.54	FALSE	FALSE	FALSE	333	0.016
ANKRD11p.Ser1657Leu	ANKRD11	0.0162912	0.0155958	0	0.0405503							0.0206048	0.0191957	Leu	Ser	FALSE		3	0	0	1	0	0	0	0	1	0	0	0	0	0	0	0	0	0	0	0	0	0	0	0	0	0	0	0	0	1	0	0	0	0	0	0	0	0	0	0	0	0	0	0	0	0	0	0	0	0	0	0	0	0	0	0	0	0	0	0	0	0	0	0	0	0	51.1	FALSE	FALSE	FALSE	333	0.016
ANKRD33p.Ala138Thr	ANKRD33	0.0162912	0.0155958	0	0.0397863							0.0206048	0.0191957	Thr	Ala	TRUE		3	0	0	1	0	0	0	0	1	0	0	0	0	0	0	0	0	0	0	0	0	0	0	0	0	0	0	0	0	1	0	0	0	0	0	0	0	0	0	0	0	0	0	0	0	0	0	0	0	0	0	0	0	0	0	0	0	0	0	0	0	0	0	0	0	0	50.42	FALSE	FALSE	FALSE	333	0.016
ARFGAP3p.Ser119Leu	ARFGAP3	0.0162912	0.0155958	0	0.0393374							0.0206048	0.0191957	Leu	Ser	FALSE		3	0	0	1	0	0	0	0	1	0	0	0	0	0	0	0	0	0	0	0	0	0	0	0	0	0	0	0	0	1	0	0	0	0	0	0	0	0	0	0	0	0	0	0	0	0	0	0	0	0	0	0	0	0	0	0	0	0	0	0	0	0	0	0	0	0	51.12	FALSE	FALSE	FALSE	333	0.016
ARMC4p.Ala694Thr	ARMC4	0.0162912	0.0155958	0	0.0405503							0.0206048	0.0191957	Thr	Ala	TRUE		3	0	0	1	0	0	0	0	1	0	0	0	0	0	0	0	0	0	0	0	0	0	0	0	0	0	0	0	0	1	0	0	0	0	0	0	0	0	0	0	0	0	0	0	0	0	0	0	0	0	0	0	0	0	0	0	0	0	0	0	0	0	0	0	0	0	51.31	FALSE	FALSE	FALSE	333	0.016
ARR3p.Arg47Ter	ARR3	0.0162912	0.0155958	0	0.0405503							0.0206048	0.0191957	Ter	Arg	FALSE		3	0	0	1	0	0	0	0	1	0	0	0	0	0	0	0	0	0	0	0	0	0	0	0	0	0	0	0	0	1	0	0	0	0	0	0	0	0	0	0	0	0	0	0	0	0	0	0	0	0	0	0	0	0	0	0	0	0	0	0	0	0	0	0	0	0	50.97	FALSE	FALSE	FALSE	333	0.016
ARSEp.Ala280Val	ARSE	0.0162912	0.0155958	0	0.0405503							0.0206048	0.0191957	Val	Ala	FALSE		3	0	0	1	0	0	0	0	1	0	0	0	0	0	0	0	0	0	0	0	0	0	0	0	0	0	0	0	0	1	0	0	0	0	0	0	0	0	0	0	0	0	0	0	0	0	0	0	0	0	0	0	0	0	0	0	0	0	0	0	0	0	0	0	0	0	51.41	FALSE	FALSE	FALSE	333	0.016
B3GNT7p.Thr72Met	B3GNT7	0.0162912	0.0155958	0	0.0405503							0.0206048	0.0191957	Met	Thr	FALSE		3	0	0	1	0	0	0	0	1	0	0	0	0	0	0	0	0	0	0	0	0	0	0	0	0	0	0	0	0	1	0	0	0	0	0	0	0	0	0	0	0	0	0	0	0	0	0	0	0	0	0	0	0	0	0	0	0	0	0	0	0	0	0	0	0	0	51.16	FALSE	FALSE	FALSE	333	0.016
BRCA1p.Glu1258Asp	BRCA1	0.0162912	0.0155958	0	0.0396726							0.0206048	0.0191957	Asp	Glu	FALSE	1	3	0	0	1	0	0	0	0	1	0	0	0	0	0	0	0	0	0	0	0	0	0	0	0	0	0	0	0	0	1	0	0	0	0	0	0	0	0	0	0	0	0	0	0	0	0	0	0	0	0	0	0	0	0	0	0	0	0	0	0	0	0	0	0	0	0	51.68	FALSE	FALSE	FALSE	333	0.016
BRF2p.Arg394Cys	BRF2	0.0162912	0.0155958	0	0.0401215							0.0206048	0.0191957	Cys	Arg	TRUE		3	0	0	1	0	0	0	0	1	0	0	0	0	0	0	0	0	0	0	0	0	0	0	0	0	0	0	0	0	1	0	0	0	0	0	0	0	0	0	0	0	0	0	0	0	0	0	0	0	0	0	0	0	0	0	0	0	0	0	0	0	0	0	0	0	0	51.25	FALSE	FALSE	FALSE	333	0.016
BTBD11p.Arg421Cys	BTBD11	0.0162912	0.0155958	0	0.0405503							0.0206048	0.0191957	Cys	Arg	TRUE		3	0	0	1	0	0	0	0	1	0	0	0	0	0	0	0	0	0	0	0	0	0	0	0	0	0	0	0	0	1	0	0	0	0	0	0	0	0	0	0	0	0	0	0	0	0	0	0	0	0	0	0	0	0	0	0	0	0	0	0	0	0	0	0	0	0	51.27	FALSE	FALSE	FALSE	333	0.016
C22ORF23p.Arg147Gln	C22ORF23	0.0162912	0.0155958	0	0.0405503							0.0206048	0.0191957	Gln	Arg	FALSE		3	0	0	1	0	0	0	0	1	0	0	0	0	0	0	0	0	0	0	0	0	0	0	0	0	0	0	0	0	1	0	0	0	0	0	0	0	0	0	0	0	0	0	0	0	0	0	0	0	0	0	0	0	0	0	0	0	0	0	0	0	0	0	0	0	0	52.03	FALSE	FALSE	FALSE	333	0.016
C6ORF15p.Arg194Cys	C6ORF15	0.0162912	0.0155958	0	0.0397947							0.0206048	0.0191957	Cys	Arg	TRUE		3	0	0	1	0	0	0	0	1	0	0	0	0	0	0	0	0	0	0	0	0	0	0	0	0	0	0	0	0	1	0	0	0	0	0	0	0	0	0	0	0	0	0	0	0	0	0	0	0	0	0	0	0	0	0	0	0	0	0	0	0	0	0	0	0	0	52.27	FALSE	FALSE	FALSE	333	0.016
CABS1p.Asp84Asn	CABS1	0.0162912	0.0155958	0	0.0405503							0.0206048	0.0191957	Asn	Asp	FALSE		3	0	0	1	0	0	0	0	1	0	0	0	0	0	0	0	0	0	0	0	0	0	0	0	0	0	0	0	0	1	0	0	0	0	0	0	0	0	0	0	0	0	0	0	0	0	0	0	0	0	0	0	0	0	0	0	0	0	0	0	0	0	0	0	0	0	51.61	FALSE	FALSE	FALSE	333	0.016
CACNA2D1p.Ser633Leu	CACNA2D1	0.0162912	0.0155958	0	0.0401215							0.0206048	0.0191957	Leu	Ser	FALSE		3	0	0	1	0	0	0	0	1	0	0	0	0	0	0	0	0	0	0	0	0	0	0	0	0	0	0	0	0	1	0	0	0	0	0	0	0	0	0	0	0	0	0	0	0	0	0	0	0	0	0	0	0	0	0	0	0	0	0	0	0	0	0	0	0	0	52.18	FALSE	FALSE	FALSE	333	0.016
CCDC129p.Asp483Tyr	CCDC129	0.0162912	0.0155958	0	0.0401215							0.0206048	0.0191957	Tyr	Asp	TRUE		3	0	0	1	0	0	0	0	1	0	0	0	0	0	0	0	0	0	0	0	0	0	0	0	0	0	0	0	0	1	0	0	0	0	0	0	0	0	0	0	0	0	0	0	0	0	0	0	0	0	0	0	0	0	0	0	0	0	0	0	0	0	0	0	0	0	51.13	FALSE	FALSE	FALSE	333	0.016
CCDC158p.Arg190Trp	CCDC158	0.0162912	0.0155958	0	0.0404591							0.0206048	0.0191957	Trp	Arg	FALSE		3	0	0	1	0	0	0	0	1	0	0	0	0	0	0	0	0	0	0	0	0	0	0	0	0	0	0	0	0	1	0	0	0	0	0	0	0	0	0	0	0	0	0	0	0	0	0	0	0	0	0	0	0	0	0	0	0	0	0	0	0	0	0	0	0	0	51.71	FALSE	FALSE	FALSE	333	0.016
CCINp.Arg157Trp	CCIN	0.0162912	0.0155958	0	0.0413344							0.0206048	0.0191957	Trp	Arg	FALSE		3	0	0	1	0	0	0	0	1	0	0	0	0	0	0	0	0	0	0	0	0	0	0	0	0	0	0	0	0	1	0	0	0	0	0	0	0	0	0	0	0	0	0	0	0	0	0	0	0	0	0	0	0	0	0	0	0	0	0	0	0	0	0	0	0	0	51.52	FALSE	FALSE	FALSE	333	0.016
CD69p.Glu160Ter	CD69	0.0162912	0.0155958	0	0.0413344							0.0206048	0.0191957	Ter	Glu	FALSE		3	0	0	1	0	0	0	0	1	0	0	0	0	0	0	0	0	0	0	0	0	0	0	0	0	0	0	0	0	1	0	0	0	0	0	0	0	0	0	0	0	0	0	0	0	0	0	0	0	0	0	0	0	0	0	0	0	0	0	0	0	0	0	0	0	0	51.85	FALSE	FALSE	FALSE	333	0.016
CDH13p.Arg112Cys	CDH13	0.0162912	0.0155958	0	0.0413344							0.0206048	0.0191957	Cys	Arg	TRUE		3	0	0	1	0	0	0	0	1	0	0	0	0	0	0	0	0	0	0	0	0	0	0	0	0	0	0	0	0	1	0	0	0	0	0	0	0	0	0	0	0	0	0	0	0	0	0	0	0	0	0	0	0	0	0	0	0	0	0	0	0	0	0	0	0	0	52.05	FALSE	FALSE	FALSE	333	0.016
CELF6p.Ser369Leu	CELF6	0.0162912	0.0155958	0	0.0405503							0.0206048	0.0191957	Leu	Ser	FALSE		3	0	0	1	0	0	0	0	1	0	0	0	0	0	0	0	0	0	0	0	0	0	0	0	0	0	0	0	0	1	0	0	0	0	0	0	0	0	0	0	0	0	0	0	0	0	0	0	0	0	0	0	0	0	0	0	0	0	0	0	0	0	0	0	0	0	52.06	FALSE	FALSE	FALSE	333	0.016
CFBp.Asp246Asn	CFB	0.0162912	0.0155958	0	0.0405503							0.0206048	0.0191957	Asn	Asp	FALSE		3	0	0	1	0	0	0	0	1	0	0	0	0	0	0	0	0	0	0	0	0	0	0	0	0	0	0	0	0	1	0	0	0	0	0	0	0	0	0	0	0	0	0	0	0	0	0	0	0	0	0	0	0	0	0	0	0	0	0	0	0	0	0	0	0	0	51.94	FALSE	FALSE	FALSE	333	0.016
CFL2p.Ser147Leu	CFL2	0.0162912	0.0155958	0	0.0405503							0.0206048	0.0191957	Leu	Ser	FALSE		3	0	0	1	0	0	0	0	1	0	0	0	0	0	0	0	0	0	0	0	0	0	0	0	0	0	0	0	0	1	0	0	0	0	0	0	0	0	0	0	0	0	0	0	0	0	0	0	0	0	0	0	0	0	0	0	0	0	0	0	0	0	0	0	0	0	52.58	FALSE	FALSE	FALSE	333	0.016
CNNM2p.Arg679Cys	CNNM2	0.0162912	0.0155958	0	0.0396754							0.0206048	0.0191957	Cys	Arg	TRUE		3	0	0	1	0	0	0	0	1	0	0	0	0	0	0	0	0	0	0	0	0	0	0	0	0	0	0	0	0	1	0	0	0	0	0	0	0	0	0	0	0	0	0	0	0	0	0	0	0	0	0	0	0	0	0	0	0	0	0	0	0	0	0	0	0	0	51.15	FALSE	FALSE	FALSE	333	0.016
COL12A1p.Ala2700Thr	COL12A1	0.0162912	0.0155958	0	0.0393374							0.0206048	0.0191957	Thr	Ala	TRUE		3	0	0	1	0	0	0	0	1	0	0	0	0	0	0	0	0	0	0	0	0	0	0	0	0	0	0	0	0	1	0	0	0	0	0	0	0	0	0	0	0	0	0	0	0	0	0	0	0	0	0	0	0	0	0	0	0	0	0	0	0	0	0	0	0	0	51.86	FALSE	FALSE	FALSE	333	0.016
COL22A1p.Val175Met	COL22A1	0.0162912	0.0155958	0	0.0401215							0.0206048	0.0191957	Met	Val	FALSE		3	0	0	1	0	0	0	0	1	0	0	0	0	0	0	0	0	0	0	0	0	0	0	0	0	0	0	0	0	1	0	0	0	0	0	0	0	0	0	0	0	0	0	0	0	0	0	0	0	0	0	0	0	0	0	0	0	0	0	0	0	0	0	0	0	0	51.86	FALSE	FALSE	FALSE	333	0.016
COL4A5p.Glu1224Lys	COL4A5	0.0162912	0.0155958	0	0.0413344							0.0206048	0.0191957	Lys	Glu	TRUE		3	0	0	1	0	0	0	0	1	0	0	0	0	0	0	0	0	0	0	0	0	0	0	0	0	0	0	0	0	1	0	0	0	0	0	0	0	0	0	0	0	0	0	0	0	0	0	0	0	0	0	0	0	0	0	0	0	0	0	0	0	0	0	0	0	0	51.38	FALSE	FALSE	FALSE	333	0.016
CRNNp.Ala126Val	CRNN	0.0162912	0.0155958	0	0.0405503							0.0206048	0.0191957	Val	Ala	FALSE		3	0	0	1	0	0	0	0	1	0	0	0	0	0	0	0	0	0	0	0	0	0	0	0	0	0	0	0	0	1	0	0	0	0	0	0	0	0	0	0	0	0	0	0	0	0	0	0	0	0	0	0	0	0	0	0	0	0	0	0	0	0	0	0	0	0	50.6	FALSE	FALSE	FALSE	333	0.016
CSMD3p.Ala3693Val	CSMD3	0.0162912	0.0155958	0	0.0397863							0.0206048	0.0191957	Val	Ala	FALSE	2	3	0	0	1	0	0	0	0	1	0	0	0	0	0	0	0	0	0	0	0	0	0	0	0	0	0	0	0	0	1	0	0	0	0	0	0	0	0	0	0	0	0	0	0	0	0	0	0	0	0	0	0	0	0	0	0	0	0	0	0	0	0	0	0	0	0	51.27	FALSE	FALSE	FALSE	333	0.016
CTPS2p.Arg202His	CTPS2	0.0162912	0.0155958	0	0.0405503							0.0206048	0.0191957	His	Arg	TRUE		3	0	0	1	0	0	0	0	1	0	0	0	0	0	0	0	0	0	0	0	0	0	0	0	0	0	0	0	0	1	0	0	0	0	0	0	0	0	0	0	0	0	0	0	0	0	0	0	0	0	0	0	0	0	0	0	0	0	0	0	0	0	0	0	0	0	51.02	FALSE	FALSE	FALSE	333	0.016
CTRLp.Ala243Thr	CTRL	0.0162912	0.0155958	0	0.0413344							0.0206048	0.0191957	Thr	Ala	TRUE		3	0	0	1	0	0	0	0	1	0	0	0	0	0	0	0	0	0	0	0	0	0	0	0	0	0	0	0	0	1	0	0	0	0	0	0	0	0	0	0	0	0	0	0	0	0	0	0	0	0	0	0	0	0	0	0	0	0	0	0	0	0	0	0	0	0	51.63	FALSE	FALSE	FALSE	333	0.016
CYP20A1p.Arg335Ter	CYP20A1	0.0162912	0.0155958	0	0.0393374							0.0206048	0.0191957	Ter	Arg	FALSE		3	0	0	1	0	0	0	0	1	0	0	0	0	0	0	0	0	0	0	0	0	0	0	0	0	0	0	0	0	1	0	0	0	0	0	0	0	0	0	0	0	0	0	0	0	0	0	0	0	0	0	0	0	0	0	0	0	0	0	0	0	0	0	0	0	0	51.01	FALSE	FALSE	FALSE	333	0.016
CYP2R1p.Arg145Ter	CYP2R1	0.0162912	0.0155958	0	0.0396726							0.0206048	0.0191957	Ter	Arg	FALSE		3	0	0	1	0	0	0	0	1	0	0	0	0	0	0	0	0	0	0	0	0	0	0	0	0	0	0	0	0	1	0	0	0	0	0	0	0	0	0	0	0	0	0	0	0	0	0	0	0	0	0	0	0	0	0	0	0	0	0	0	0	0	0	0	0	0	52.65	FALSE	FALSE	FALSE	333	0.016
CYP4F12p.Ser81Leu	CYP4F12	0.0162912	0.0155958	0	0.0401299							0.0206048	0.0191957	Leu	Ser	FALSE		3	0	0	1	0	0	0	0	1	0	0	0	0	0	0	0	0	0	0	0	0	0	0	0	0	0	0	0	0	1	0	0	0	0	0	0	0	0	0	0	0	0	0	0	0	0	0	0	0	0	0	0	0	0	0	0	0	0	0	0	0	0	0	0	0	0	50.65	FALSE	FALSE	FALSE	333	0.016
CYP4F2p.Ala224Thr	CYP4F2	0.0162912	0.0155958	0	0.0396726							0.0206048	0.0191957	Thr	Ala	TRUE		3	0	0	1	0	0	0	0	1	0	0	0	0	0	0	0	0	0	0	0	0	0	0	0	0	0	0	0	0	1	0	0	0	0	0	0	0	0	0	0	0	0	0	0	0	0	0	0	0	0	0	0	0	0	0	0	0	0	0	0	0	0	0	0	0	0	52.09	FALSE	FALSE	FALSE	333	0.016
CYP4F2p.Ala476Val	CYP4F2	0.0162912	0.0155958	0	0.0405503							0.0206048	0.0191957	Val	Ala	FALSE		3	0	0	1	0	0	0	0	1	0	0	0	0	0	0	0	0	0	0	0	0	0	0	0	0	0	0	0	0	1	0	0	0	0	0	0	0	0	0	0	0	0	0	0	0	0	0	0	0	0	0	0	0	0	0	0	0	0	0	0	0	0	0	0	0	0	50.59	FALSE	FALSE	FALSE	333	0.016
DHRS7Cp.Asp214Asn	DHRS7C	0.0162912	0.0155958	0	0.0396726							0.0206048	0.0191957	Asn	Asp	FALSE		3	0	0	1	0	0	0	0	1	0	0	0	0	0	0	0	0	0	0	0	0	0	0	0	0	0	0	0	0	1	0	0	0	0	0	0	0	0	0	0	0	0	0	0	0	0	0	0	0	0	0	0	0	0	0	0	0	0	0	0	0	0	0	0	0	0	51.49	FALSE	FALSE	FALSE	333	0.016
DMBT1p.Arg1968Ter	DMBT1	0.0162912	0.0155958	0	0.0397947							0.0206048	0.0191957	Ter	Arg	FALSE		3	0	0	1	0	0	0	0	1	0	0	0	0	0	0	0	0	0	0	0	0	0	0	0	0	0	0	0	0	1	0	0	0	0	0	0	0	0	0	0	0	0	0	0	0	0	0	0	0	0	0	0	0	0	0	0	0	0	0	0	0	0	0	0	0	0	52.3	FALSE	FALSE	FALSE	333	0.016
DNMT1p.Glu485Lys	DNMT1	0.0162912	0.0155958	0	0.0401215							0.0206048	0.0191957	Lys	Glu	TRUE		3	0	0	1	0	0	0	0	1	0	0	0	0	0	0	0	0	0	0	0	0	0	0	0	0	0	0	0	0	1	0	0	0	0	0	0	0	0	0	0	0	0	0	0	0	0	0	0	0	0	0	0	0	0	0	0	0	0	0	0	0	0	0	0	0	0	51.11	FALSE	FALSE	FALSE	333	0.016
DRD5p.Ala84Val	DRD5	0.0162912	0.0155958	0	0.0405503							0.0206048	0.0191957	Val	Ala	FALSE		3	0	0	1	0	0	0	0	1	0	0	0	0	0	0	0	0	0	0	0	0	0	0	0	0	0	0	0	0	1	0	0	0	0	0	0	0	0	0	0	0	0	0	0	0	0	0	0	0	0	0	0	0	0	0	0	0	0	0	0	0	0	0	0	0	0	51.13	FALSE	FALSE	FALSE	333	0.016
DRG2p.Asp230Asn	DRG2	0.0162912	0.0155958	0	0.0405503							0.0206048	0.0191957	Asn	Asp	FALSE		3	0	0	1	0	0	0	0	1	0	0	0	0	0	0	0	0	0	0	0	0	0	0	0	0	0	0	0	0	1	0	0	0	0	0	0	0	0	0	0	0	0	0	0	0	0	0	0	0	0	0	0	0	0	0	0	0	0	0	0	0	0	0	0	0	0	51.45	FALSE	FALSE	FALSE	333	0.016
DUSP3p.Ala137Thr	DUSP3	0.0162912	0.0155958	0	0.0393374							0.0206048	0.0191957	Thr	Ala	TRUE		3	0	0	1	0	0	0	0	1	0	0	0	0	0	0	0	0	0	0	0	0	0	0	0	0	0	0	0	0	1	0	0	0	0	0	0	0	0	0	0	0	0	0	0	0	0	0	0	0	0	0	0	0	0	0	0	0	0	0	0	0	0	0	0	0	0	51.78	FALSE	FALSE	FALSE	333	0.016
E2F3p.Thr181Met	E2F3	0.0162912	0.0155958	0	0.0396726							0.0206048	0.0191957	Met	Thr	FALSE		3	0	0	1	0	0	0	0	1	0	0	0	0	0	0	0	0	0	0	0	0	0	0	0	0	0	0	0	0	1	0	0	0	0	0	0	0	0	0	0	0	0	0	0	0	0	0	0	0	0	0	0	0	0	0	0	0	0	0	0	0	0	0	0	0	0	52.08	FALSE	FALSE	FALSE	333	0.016
ECM2p.Glu418Ter	ECM2	0.0162912	0.0155958	0	0.0396726							0.0206048	0.0191957	Ter	Glu	FALSE		3	0	0	1	0	0	0	0	1	0	0	0	0	0	0	0	0	0	0	0	0	0	0	0	0	0	0	0	0	1	0	0	0	0	0	0	0	0	0	0	0	0	0	0	0	0	0	0	0	0	0	0	0	0	0	0	0	0	0	0	0	0	0	0	0	0	51.35	FALSE	FALSE	FALSE	333	0.016
EGR1p.Thr331Met	EGR1	0.0162912	0.0155958	0	0.0405503							0.0206048	0.0191957	Met	Thr	FALSE		3	0	0	1	0	0	0	0	1	0	0	0	0	0	0	0	0	0	0	0	0	0	0	0	0	0	0	0	0	1	0	0	0	0	0	0	0	0	0	0	0	0	0	0	0	0	0	0	0	0	0	0	0	0	0	0	0	0	0	0	0	0	0	0	0	0	51.96	FALSE	FALSE	FALSE	333	0.016
ERV3-1p.Glu325Lys	ERV3-1	0.0162912	0.0155958	0	0.0402408							0.0206048	0.0191957	Lys	Glu	TRUE		3	0	0	1	0	0	0	0	1	0	0	0	0	0	0	0	0	0	0	0	0	0	0	0	0	0	0	0	0	1	0	0	0	0	0	0	0	0	0	0	0	0	0	0	0	0	0	0	0	0	0	0	0	0	0	0	0	0	0	0	0	0	0	0	0	0	51.55	FALSE	FALSE	FALSE	333	0.016
EXD2p.Arg190Gln	EXD2	0.0162912	0.0155958	0	0.0405503							0.0206048	0.0191957	Gln	Arg	FALSE		3	0	0	1	0	0	0	0	1	0	0	0	0	0	0	0	0	0	0	0	0	0	0	0	0	0	0	0	0	1	0	0	0	0	0	0	0	0	0	0	0	0	0	0	0	0	0	0	0	0	0	0	0	0	0	0	0	0	0	0	0	0	0	0	0	0	51.84	FALSE	FALSE	FALSE	333	0.016
FAM122Bp.Ala211Val	FAM122B	0.0162912	0.0155958	0	0.0397947							0.0206048	0.0191957	Val	Ala	FALSE		3	0	0	1	0	0	0	0	1	0	0	0	0	0	0	0	0	0	0	0	0	0	0	0	0	0	0	0	0	1	0	0	0	0	0	0	0	0	0	0	0	0	0	0	0	0	0	0	0	0	0	0	0	0	0	0	0	0	0	0	0	0	0	0	0	0	51.78	FALSE	FALSE	FALSE	333	0.016
FAT2p.Arg2117Gln	FAT2	0.0162912	0.0155958	0	0.0396726							0.0206048	0.0191957	Gln	Arg	FALSE		3	0	0	1	0	0	0	0	1	0	0	0	0	0	0	0	0	0	0	0	0	0	0	0	0	0	0	0	0	1	0	0	0	0	0	0	0	0	0	0	0	0	0	0	0	0	0	0	0	0	0	0	0	0	0	0	0	0	0	0	0	0	0	0	0	0	50.7	FALSE	FALSE	FALSE	333	0.016
FBN2p.Arg1068Trp	FBN2	0.0162912	0.0155958	0	0.0396726							0.0206048	0.0191957	Trp	Arg	FALSE		3	0	0	1	0	0	0	0	1	0	0	0	0	0	0	0	0	0	0	0	0	0	0	0	0	0	0	0	0	1	0	0	0	0	0	0	0	0	0	0	0	0	0	0	0	0	0	0	0	0	0	0	0	0	0	0	0	0	0	0	0	0	0	0	0	0	51.43	FALSE	FALSE	FALSE	333	0.016
FCHO2p.Arg530Trp	FCHO2	0.0162912	0.0155958	0	0.0401299							0.0206048	0.0191957	Trp	Arg	FALSE		3	0	0	1	0	0	0	0	1	0	0	0	0	0	0	0	0	0	0	0	0	0	0	0	0	0	0	0	0	1	0	0	0	0	0	0	0	0	0	0	0	0	0	0	0	0	0	0	0	0	0	0	0	0	0	0	0	0	0	0	0	0	0	0	0	0	52.1	FALSE	FALSE	FALSE	333	0.016
FCN1p.Ser247Tyr	FCN1	0.0162912	0.0155958	0	0.0401215							0.0206048	0.0191957	Tyr	Ser	TRUE		3	0	0	1	0	0	0	0	1	0	0	0	0	0	0	0	0	0	0	0	0	0	0	0	0	0	0	0	0	1	0	0	0	0	0	0	0	0	0	0	0	0	0	0	0	0	0	0	0	0	0	0	0	0	0	0	0	0	0	0	0	0	0	0	0	0	51.4	FALSE	FALSE	FALSE	333	0.016
FCN2p.Arg103His	FCN2	0.0162912	0.0155958	0	0.0405503							0.0206048	0.0191957	His	Arg	TRUE		3	0	0	1	0	0	0	0	1	0	0	0	0	0	0	0	0	0	0	0	0	0	0	0	0	0	0	0	0	1	0	0	0	0	0	0	0	0	0	0	0	0	0	0	0	0	0	0	0	0	0	0	0	0	0	0	0	0	0	0	0	0	0	0	0	0	51.45	FALSE	FALSE	FALSE	333	0.016
FGD3p.Val258Ile	FGD3	0.0162912	0.0155958	0	0.0405503							0.0206048	0.0191957	Ile	Val	FALSE		3	0	0	1	0	0	0	0	1	0	0	0	0	0	0	0	0	0	0	0	0	0	0	0	0	0	0	0	0	1	0	0	0	0	0	0	0	0	0	0	0	0	0	0	0	0	0	0	0	0	0	0	0	0	0	0	0	0	0	0	0	0	0	0	0	0	50.35	FALSE	FALSE	FALSE	333	0.016
FHOD3p.Arg462Trp	FHOD3	0.0162912	0.0155958	0	0.0401215							0.0206048	0.0191957	Trp	Arg	FALSE		3	0	0	1	0	0	0	0	1	0	0	0	0	0	0	0	0	0	0	0	0	0	0	0	0	0	0	0	0	1	0	0	0	0	0	0	0	0	0	0	0	0	0	0	0	0	0	0	0	0	0	0	0	0	0	0	0	0	0	0	0	0	0	0	0	0	51.48	FALSE	FALSE	FALSE	333	0.016
FIBCD1p.Ala403Thr	FIBCD1	0.0162912	0.0155958	0	0.0393374							0.0206048	0.0191957	Thr	Ala	TRUE		3	0	0	1	0	0	0	0	1	0	0	0	0	0	0	0	0	0	0	0	0	0	0	0	0	0	0	0	0	1	0	0	0	0	0	0	0	0	0	0	0	0	0	0	0	0	0	0	0	0	0	0	0	0	0	0	0	0	0	0	0	0	0	0	0	0	51.3	FALSE	FALSE	FALSE	333	0.016
FXR1p.Arg190Gln	FXR1	0.0162912	0.0155958	0	0.0393374							0.0206048	0.0191957	Gln	Arg	FALSE		3	0	0	1	0	0	0	0	1	0	0	0	0	0	0	0	0	0	0	0	0	0	0	0	0	0	0	0	0	1	0	0	0	0	0	0	0	0	0	0	0	0	0	0	0	0	0	0	0	0	0	0	0	0	0	0	0	0	0	0	0	0	0	0	0	0	51.38	FALSE	FALSE	FALSE	333	0.016
GAPVD1p.Arg926Ter	GAPVD1	0.0162912	0.0155958	0	0.0401215							0.0206048	0.0191957	Ter	Arg	FALSE		3	0	0	1	0	0	0	0	1	0	0	0	0	0	0	0	0	0	0	0	0	0	0	0	0	0	0	0	0	1	0	0	0	0	0	0	0	0	0	0	0	0	0	0	0	0	0	0	0	0	0	0	0	0	0	0	0	0	0	0	0	0	0	0	0	0	50.52	FALSE	FALSE	FALSE	333	0.016
GBP2p.Arg569Ile	GBP2	0.0162912	0.0155958	0	0.0401215							0.0206048	0.0191957	Ile	Arg	FALSE		3	0	0	1	0	0	0	0	1	0	0	0	0	0	0	0	0	0	0	0	0	0	0	0	0	0	0	0	0	1	0	0	0	0	0	0	0	0	0	0	0	0	0	0	0	0	0	0	0	0	0	0	0	0	0	0	0	0	0	0	0	0	0	0	0	0	50.54	FALSE	FALSE	FALSE	333	0.016
GDPD5p.Asp566Asn	GDPD5	0.0162912	0.0155958	0	0.0396726							0.0206048	0.0191957	Asn	Asp	FALSE		3	0	0	1	0	0	0	0	1	0	0	0	0	0	0	0	0	0	0	0	0	0	0	0	0	0	0	0	0	1	0	0	0	0	0	0	0	0	0	0	0	0	0	0	0	0	0	0	0	0	0	0	0	0	0	0	0	0	0	0	0	0	0	0	0	0	51.78	FALSE	FALSE	FALSE	333	0.016
GFRA1p.Arg189Cys	GFRA1	0.0162912	0.0155958	0	0.0404567							0.0206048	0.0191957	Cys	Arg	TRUE		3	0	0	1	0	0	0	0	1	0	0	0	0	0	0	0	0	0	0	0	0	0	0	0	0	0	0	0	0	1	0	0	0	0	0	0	0	0	0	0	0	0	0	0	0	0	0	0	0	0	0	0	0	0	0	0	0	0	0	0	0	0	0	0	0	0	51.65	FALSE	FALSE	FALSE	333	0.016
GGT7p.Ala567Val	GGT7	0.0162912	0.0155958	0	0.0405503							0.0206048	0.0191957	Val	Ala	FALSE		3	0	0	1	0	0	0	0	1	0	0	0	0	0	0	0	0	0	0	0	0	0	0	0	0	0	0	0	0	1	0	0	0	0	0	0	0	0	0	0	0	0	0	0	0	0	0	0	0	0	0	0	0	0	0	0	0	0	0	0	0	0	0	0	0	0	51.99	FALSE	FALSE	FALSE	333	0.016
GIPC2p.Arg174His	GIPC2	0.0162912	0.0155958	0	0.0405503							0.0206048	0.0191957	His	Arg	TRUE		3	0	0	1	0	0	0	0	1	0	0	0	0	0	0	0	0	0	0	0	0	0	0	0	0	0	0	0	0	1	0	0	0	0	0	0	0	0	0	0	0	0	0	0	0	0	0	0	0	0	0	0	0	0	0	0	0	0	0	0	0	0	0	0	0	0	50.84	FALSE	FALSE	FALSE	333	0.016
GLYATp.Arg131Cys	GLYAT	0.0162912	0.0155958	0	0.0393374							0.0206048	0.0191957	Cys	Arg	TRUE		3	0	0	1	0	0	0	0	1	0	0	0	0	0	0	0	0	0	0	0	0	0	0	0	0	0	0	0	0	1	0	0	0	0	0	0	0	0	0	0	0	0	0	0	0	0	0	0	0	0	0	0	0	0	0	0	0	0	0	0	0	0	0	0	0	0	51.53	FALSE	FALSE	FALSE	333	0.016
GPR52p.Arg24His	GPR52	0.0162912	0.0155958	0	0.0413344							0.0206048	0.0191957	His	Arg	TRUE		3	0	0	1	0	0	0	0	1	0	0	0	0	0	0	0	0	0	0	0	0	0	0	0	0	0	0	0	0	1	0	0	0	0	0	0	0	0	0	0	0	0	0	0	0	0	0	0	0	0	0	0	0	0	0	0	0	0	0	0	0	0	0	0	0	0	50.86	FALSE	FALSE	FALSE	333	0.016
GZMBp.Arg171Ter	GZMB	0.0162912	0.0155958	0	0.0401215							0.0206048	0.0191957	Ter	Arg	FALSE		3	0	0	1	0	0	0	0	1	0	0	0	0	0	0	0	0	0	0	0	0	0	0	0	0	0	0	0	0	1	0	0	0	0	0	0	0	0	0	0	0	0	0	0	0	0	0	0	0	0	0	0	0	0	0	0	0	0	0	0	0	0	0	0	0	0	51.89	FALSE	FALSE	FALSE	333	0.016
HAO2p.Ala76Thr	HAO2	0.0162912	0.0155958	0	0.0405503							0.0206048	0.0191957	Thr	Ala	TRUE		3	0	0	1	0	0	0	0	1	0	0	0	0	0	0	0	0	0	0	0	0	0	0	0	0	0	0	0	0	1	0	0	0	0	0	0	0	0	0	0	0	0	0	0	0	0	0	0	0	0	0	0	0	0	0	0	0	0	0	0	0	0	0	0	0	0	51.57	FALSE	FALSE	FALSE	333	0.016
HCRTR1p.Arg37His	HCRTR1	0.0162912	0.0155958	0	0.0393374							0.0206048	0.0191957	His	Arg	TRUE		3	0	0	1	0	0	0	0	1	0	0	0	0	0	0	0	0	0	0	0	0	0	0	0	0	0	0	0	0	1	0	0	0	0	0	0	0	0	0	0	0	0	0	0	0	0	0	0	0	0	0	0	0	0	0	0	0	0	0	0	0	0	0	0	0	0	51.2	FALSE	FALSE	FALSE	333	0.016
HEATR1p.Arg1616Cys	HEATR1	0.0162912	0.0155958	0	0.0405503							0.0206048	0.0191957	Cys	Arg	TRUE		3	0	0	1	0	0	0	0	1	0	0	0	0	0	0	0	0	0	0	0	0	0	0	0	0	0	0	0	0	1	0	0	0	0	0	0	0	0	0	0	0	0	0	0	0	0	0	0	0	0	0	0	0	0	0	0	0	0	0	0	0	0	0	0	0	0	51.35	FALSE	FALSE	FALSE	333	0.016
HIST3H3p.Arg53Cys	HIST3H3	0.0162912	0.0155958	0	0.0397863							0.0206048	0.0191957	Cys	Arg	TRUE		3	0	0	1	0	0	0	0	1	0	0	0	0	0	0	0	0	0	0	0	0	0	0	0	0	0	0	0	0	1	0	0	0	0	0	0	0	0	0	0	0	0	0	0	0	0	0	0	0	0	0	0	0	0	0	0	0	0	0	0	0	0	0	0	0	0	51.93	FALSE	FALSE	FALSE	333	0.016
HLA-DOAp.Arg122Trp	HLA-DOA	0.0162912	0.0155958	0	0.0401215							0.0206048	0.0191957	Trp	Arg	FALSE		3	0	0	1	0	0	0	0	1	0	0	0	0	0	0	0	0	0	0	0	0	0	0	0	0	0	0	0	0	1	0	0	0	0	0	0	0	0	0	0	0	0	0	0	0	0	0	0	0	0	0	0	0	0	0	0	0	0	0	0	0	0	0	0	0	0	51.61	FALSE	FALSE	FALSE	333	0.016
HRH2p.Val39Ile	HRH2	0.0162912	0.0155958	0	0.0405503							0.0206048	0.0191957	Ile	Val	FALSE		3	0	0	1	0	0	0	0	1	0	0	0	0	0	0	0	0	0	0	0	0	0	0	0	0	0	0	0	0	1	0	0	0	0	0	0	0	0	0	0	0	0	0	0	0	0	0	0	0	0	0	0	0	0	0	0	0	0	0	0	0	0	0	0	0	0	52.21	FALSE	FALSE	FALSE	333	0.016
HS3ST3A1p.Thr216Met	HS3ST3A1	0.0162912	0.0155958	0	0.0405503							0.0206048	0.0191957	Met	Thr	FALSE		3	0	0	1	0	0	0	0	1	0	0	0	0	0	0	0	0	0	0	0	0	0	0	0	0	0	0	0	0	1	0	0	0	0	0	0	0	0	0	0	0	0	0	0	0	0	0	0	0	0	0	0	0	0	0	0	0	0	0	0	0	0	0	0	0	0	51.85	FALSE	FALSE	FALSE	333	0.016
HYAL4p.Arg39Gln	HYAL4	0.0162912	0.0155958	0	0.0397863							0.0206048	0.0191957	Gln	Arg	FALSE		3	0	0	1	0	0	0	0	1	0	0	0	0	0	0	0	0	0	0	0	0	0	0	0	0	0	0	0	0	1	0	0	0	0	0	0	0	0	0	0	0	0	0	0	0	0	0	0	0	0	0	0	0	0	0	0	0	0	0	0	0	0	0	0	0	0	52.17	FALSE	FALSE	FALSE	333	0.016
IDH3Ap.Asp364Tyr	IDH3A	0.0162912	0.0155958	0	0.0405615							0.0206048	0.0191957	Tyr	Asp	TRUE		3	0	0	1	0	0	0	0	1	0	0	0	0	0	0	0	0	0	0	0	0	0	0	0	0	0	0	0	0	1	0	0	0	0	0	0	0	0	0	0	0	0	0	0	0	0	0	0	0	0	0	0	0	0	0	0	0	0	0	0	0	0	0	0	0	0	51.64	FALSE	FALSE	FALSE	333	0.016
IDI2p.Arg64Ter	IDI2	0.0162912	0.0155958	0	0.0405503							0.0206048	0.0191957	Ter	Arg	FALSE		3	0	0	1	0	0	0	0	1	0	0	0	0	0	0	0	0	0	0	0	0	0	0	0	0	0	0	0	0	1	0	0	0	0	0	0	0	0	0	0	0	0	0	0	0	0	0	0	0	0	0	0	0	0	0	0	0	0	0	0	0	0	0	0	0	0	51.14	FALSE	FALSE	FALSE	333	0.016
ING2p.Glu68Lys	ING2	0.0162912	0.0155958	0	0.0401215							0.0206048	0.0191957	Lys	Glu	TRUE		3	0	0	1	0	0	0	0	1	0	0	0	0	0	0	0	0	0	0	0	0	0	0	0	0	0	0	0	0	1	0	0	0	0	0	0	0	0	0	0	0	0	0	0	0	0	0	0	0	0	0	0	0	0	0	0	0	0	0	0	0	0	0	0	0	0	50.85	FALSE	FALSE	FALSE	333	0.016
INHBAp.Arg377His	INHBA	0.0162912	0.0155958	0	0.0405503							0.0206048	0.0191957	His	Arg	TRUE		3	0	0	1	0	0	0	0	1	0	0	0	0	0	0	0	0	0	0	0	0	0	0	0	0	0	0	0	0	1	0	0	0	0	0	0	0	0	0	0	0	0	0	0	0	0	0	0	0	0	0	0	0	0	0	0	0	0	0	0	0	0	0	0	0	0	51.84	FALSE	FALSE	FALSE	333	0.016
INO80Dp.Phe517Leu	INO80D	0.0162912	0.0155958	0	0.0396726							0.0206048	0.0191957	Leu	Phe	FALSE		3	0	0	1	0	0	0	0	1	0	0	0	0	0	0	0	0	0	0	0	0	0	0	0	0	0	0	0	0	1	0	0	0	0	0	0	0	0	0	0	0	0	0	0	0	0	0	0	0	0	0	0	0	0	0	0	0	0	0	0	0	0	0	0	0	0	51.25	FALSE	FALSE	FALSE	333	0.016
IQCGp.Thr162Met	IQCG	0.0162912	0.0155958	0	0.0405503							0.0206048	0.0191957	Met	Thr	FALSE		3	0	0	1	0	0	0	0	1	0	0	0	0	0	0	0	0	0	0	0	0	0	0	0	0	0	0	0	0	1	0	0	0	0	0	0	0	0	0	0	0	0	0	0	0	0	0	0	0	0	0	0	0	0	0	0	0	0	0	0	0	0	0	0	0	0	51.68	FALSE	FALSE	FALSE	333	0.016
KCNK18p.Val125Ile	KCNK18	0.0162912	0.0155958	0	0.0401215							0.0206048	0.0191957	Ile	Val	FALSE		3	0	0	1	0	0	0	0	1	0	0	0	0	0	0	0	0	0	0	0	0	0	0	0	0	0	0	0	0	1	0	0	0	0	0	0	0	0	0	0	0	0	0	0	0	0	0	0	0	0	0	0	0	0	0	0	0	0	0	0	0	0	0	0	0	0	51.24	FALSE	FALSE	FALSE	333	0.016
KCTD20p.Thr376Met	KCTD20	0.0162912	0.0155958	0	0.0397863							0.0206048	0.0191957	Met	Thr	FALSE		3	0	0	1	0	0	0	0	1	0	0	0	0	0	0	0	0	0	0	0	0	0	0	0	0	0	0	0	0	1	0	0	0	0	0	0	0	0	0	0	0	0	0	0	0	0	0	0	0	0	0	0	0	0	0	0	0	0	0	0	0	0	0	0	0	0	51.72	FALSE	FALSE	FALSE	333	0.016
KCTD3p.Lys469Asn	KCTD3	0.0162912	0.0155958	0	0.0410076							0.0206048	0.0191957	Asn	Lys	FALSE		3	0	0	1	0	0	0	0	1	0	0	0	0	0	0	0	0	0	0	0	0	0	0	0	0	0	0	0	0	1	0	0	0	0	0	0	0	0	0	0	0	0	0	0	0	0	0	0	0	0	0	0	0	0	0	0	0	0	0	0	0	0	0	0	0	0	51.64	FALSE	FALSE	FALSE	333	0.016
KDM3Bp.Arg321Ter	KDM3B	0.0162912	0.0155958	0	0.0405503							0.0206048	0.0191957	Ter	Arg	FALSE		3	0	0	1	0	0	0	0	1	0	0	0	0	0	0	0	0	0	0	0	0	0	0	0	0	0	0	0	0	1	0	0	0	0	0	0	0	0	0	0	0	0	0	0	0	0	0	0	0	0	0	0	0	0	0	0	0	0	0	0	0	0	0	0	0	0	51.43	FALSE	FALSE	FALSE	333	0.016
KHDRBS1p.Glu143Asp	KHDRBS1	0.0162912	0.0155958	0	0.0405503							0.0206048	0.0191957	Asp	Glu	FALSE		3	0	0	1	0	0	0	0	1	0	0	0	0	0	0	0	0	0	0	0	0	0	0	0	0	0	0	0	0	1	0	0	0	0	0	0	0	0	0	0	0	0	0	0	0	0	0	0	0	0	0	0	0	0	0	0	0	0	0	0	0	0	0	0	0	0	51.47	FALSE	FALSE	FALSE	333	0.016
KIF14p.Arg883His	KIF14	0.0162912	0.0155958	0	0.0401215							0.0206048	0.0191957	His	Arg	TRUE		3	0	0	1	0	0	0	0	1	0	0	0	0	0	0	0	0	0	0	0	0	0	0	0	0	0	0	0	0	1	0	0	0	0	0	0	0	0	0	0	0	0	0	0	0	0	0	0	0	0	0	0	0	0	0	0	0	0	0	0	0	0	0	0	0	0	52.28	FALSE	FALSE	FALSE	333	0.016
KIF21Ap.Arg1443Gln	KIF21A	0.0162912	0.0155958	0	0.0404567							0.0206048	0.0191957	Gln	Arg	FALSE		3	0	0	1	0	0	0	0	1	0	0	0	0	0	0	0	0	0	0	0	0	0	0	0	0	0	0	0	0	1	0	0	0	0	0	0	0	0	0	0	0	0	0	0	0	0	0	0	0	0	0	0	0	0	0	0	0	0	0	0	0	0	0	0	0	0	51.3	FALSE	FALSE	FALSE	333	0.016
