## Supplementary Table 1 for "A catalogue of missense and nonsense mutation abundances for the U.S. cancer patient population": supplemental-table-1.xlsx (part 21 of 55)

### Sheet: Sheet1 (continued)
Mutation	Gene	EG	NPC	LB EG (2.5%)	UB EG (97.5%)	EG mm	NPC mm	EG scc	NPC scc	EG tcc	NPC tcc	EG ac	NPC ac	End AA	Start AA	Nucleophile	Tier	Net No. of Mutations	Hepatocellular Carcinoma	Lung Adenocarcinoma	Colorectal Adenocarcinoma	Diffuse large B cell lymphoma	Prostate Cancer	Urothelial Cancer	Lung Small Cell Carcionoma	Endometrial Cancer	Breast Carcinoma	Lung Squamous Cell Carcinoma	Malignant Melanoma	Nephroblastoma NOS	Pancreatic Adenocarcinoma	Acute myeloid leukemia NOS	Head Neck Squamous Cell Carcinoma	Gastric Adenocarcinoma	Plasma cell myeloma	Neuroblastoma NOS	Chronic lymphocytic leukemiasmall lymphocytic lymphoma	Salivary Adenoid Cystic Carcinoma	Mesothelioma	B lymphoblastic leukemia or lymphoma	Ovarian Cancer	Medulloblastoma	Acral lentiginous melanoma malignant	Esophageal Squamous Cell Carcinoma	Malignant peripheral nerve sheath tumor	Renal Cell Carcinoma	Glioblastoma NOS	Vulval Squamous Cell Carcinoma	Mantle cell lymphoma	Esophageal Adenocarcinoma	Renal cell carcinoma chromophobe type	Mixed germ cell tumor	Mullerian mixed tumor	Myomatous neoplasms	Adrenal cortical carcinoma	Carcinoma of the Thymus	Embryonal carcinoma NOS	Cervical Squamous Cell Carcinoma	Ewing sarcoma	Mixed glioma	Astrocytoma	Gallbladder Cancer	Pancreatic Neuroendocrine Tumor	Sarcoma	Uveal Melanoma	Cholangiocarcinoma	Oligodendroma	Thyroid Carcinoma	Hemangiosarcoma	Cervical Carcinoma	Sezary syndrome	Seminoma	Synovial Sarcoma	Fibromatous Neoplasms	Paraganglioma	Acinar Cell Carcinoma of the Pancreas	Rhabdomyosarcoma	Myelodysplastic syndrome unclassifiable	Lipomatous neoplasms	Malignant rhabdoid tumor	Pilocytic astrocytoma malignant	Primary cutaneous T cell lymphoma	Precursor cell lymphoblastic leukemia NOS	NPC Percentile	RTK/RAS Pathway	WNT/Beta-catenin pathway	PI3K pathway	Patients Affected Per Year	Incident Cases Affected Per Year (%)
KLHL10p.Arg399His	KLHL10	0.0162912	0.0155958	0	0.0401215							0.0206048	0.0191957	His	Arg	TRUE		3	0	0	1	0	0	0	0	1	0	0	0	0	0	0	0	0	0	0	0	0	0	0	0	0	0	0	0	0	1	0	0	0	0	0	0	0	0	0	0	0	0	0	0	0	0	0	0	0	0	0	0	0	0	0	0	0	0	0	0	0	0	0	0	0	0	51.84	FALSE	FALSE	FALSE	333	0.016
KLHL34p.Val236Met	KLHL34	0.0162912	0.0155958	0	0.0397863							0.0206048	0.0191957	Met	Val	FALSE		3	0	0	1	0	0	0	0	1	0	0	0	0	0	0	0	0	0	0	0	0	0	0	0	0	0	0	0	0	1	0	0	0	0	0	0	0	0	0	0	0	0	0	0	0	0	0	0	0	0	0	0	0	0	0	0	0	0	0	0	0	0	0	0	0	0	51.66	FALSE	FALSE	FALSE	333	0.016
KNOP1p.Ala439Thr	KNOP1	0.0162912	0.0155958	0	0.0405503							0.0206048	0.0191957	Thr	Ala	TRUE		3	0	0	1	0	0	0	0	1	0	0	0	0	0	0	0	0	0	0	0	0	0	0	0	0	0	0	0	0	1	0	0	0	0	0	0	0	0	0	0	0	0	0	0	0	0	0	0	0	0	0	0	0	0	0	0	0	0	0	0	0	0	0	0	0	0	50.95	FALSE	FALSE	FALSE	333	0.016
KRT222p.Arg250Ter	KRT222	0.0162912	0.0155958	0	0.0405503							0.0206048	0.0191957	Ter	Arg	FALSE		3	0	0	1	0	0	0	0	1	0	0	0	0	0	0	0	0	0	0	0	0	0	0	0	0	0	0	0	0	1	0	0	0	0	0	0	0	0	0	0	0	0	0	0	0	0	0	0	0	0	0	0	0	0	0	0	0	0	0	0	0	0	0	0	0	0	51.83	FALSE	FALSE	FALSE	333	0.016
KRT38p.Arg377Trp	KRT38	0.0162912	0.0155958	0	0.0396726							0.0206048	0.0191957	Trp	Arg	FALSE		3	0	0	1	0	0	0	0	1	0	0	0	0	0	0	0	0	0	0	0	0	0	0	0	0	0	0	0	0	1	0	0	0	0	0	0	0	0	0	0	0	0	0	0	0	0	0	0	0	0	0	0	0	0	0	0	0	0	0	0	0	0	0	0	0	0	50.58	FALSE	FALSE	FALSE	333	0.016
KRTAP10-8p.Arg214His	KRTAP10-8	0.0162912	0.0155958	0	0.0396726							0.0206048	0.0191957	His	Arg	TRUE		3	0	0	1	0	0	0	0	1	0	0	0	0	0	0	0	0	0	0	0	0	0	0	0	0	0	0	0	0	1	0	0	0	0	0	0	0	0	0	0	0	0	0	0	0	0	0	0	0	0	0	0	0	0	0	0	0	0	0	0	0	0	0	0	0	0	50.9	FALSE	FALSE	FALSE	333	0.016
KRTAP20-2p.Arg12Cys	KRTAP20-2	0.0162912	0.0155958	0	0.0405503							0.0206048	0.0191957	Cys	Arg	TRUE		3	0	0	1	0	0	0	0	1	0	0	0	0	0	0	0	0	0	0	0	0	0	0	0	0	0	0	0	0	1	0	0	0	0	0	0	0	0	0	0	0	0	0	0	0	0	0	0	0	0	0	0	0	0	0	0	0	0	0	0	0	0	0	0	0	0	51.66	FALSE	FALSE	FALSE	333	0.016
LAMA1p.Asp1866Asn	LAMA1	0.0162912	0.0155958	0	0.0401215							0.0206048	0.0191957	Asn	Asp	FALSE		3	0	0	1	0	0	0	0	1	0	0	0	0	0	0	0	0	0	0	0	0	0	0	0	0	0	0	0	0	1	0	0	0	0	0	0	0	0	0	0	0	0	0	0	0	0	0	0	0	0	0	0	0	0	0	0	0	0	0	0	0	0	0	0	0	0	52.18	FALSE	FALSE	FALSE	333	0.016
LGALS9Cp.Gly28Arg	LGALS9C	0.0162912	0.0155958	0	0.0396726							0.0206048	0.0191957	Arg	Gly	TRUE		3	0	0	1	0	0	0	0	1	0	0	0	0	0	0	0	0	0	0	0	0	0	0	0	0	0	0	0	0	1	0	0	0	0	0	0	0	0	0	0	0	0	0	0	0	0	0	0	0	0	0	0	0	0	0	0	0	0	0	0	0	0	0	0	0	0	51.72	FALSE	FALSE	FALSE	333	0.016
LMBRD2p.Glu577Ter	LMBRD2	0.0162912	0.0155958	0	0.0393374							0.0206048	0.0191957	Ter	Glu	FALSE		3	0	0	1	0	0	0	0	1	0	0	0	0	0	0	0	0	0	0	0	0	0	0	0	0	0	0	0	0	1	0	0	0	0	0	0	0	0	0	0	0	0	0	0	0	0	0	0	0	0	0	0	0	0	0	0	0	0	0	0	0	0	0	0	0	0	51.26	FALSE	FALSE	FALSE	333	0.016
LRP1Bp.Arg4573Ter	LRP1B	0.0162912	0.0155958	0	0.0405503							0.0206048	0.0191957	Ter	Arg	FALSE	1	3	0	0	1	0	0	0	0	1	0	0	0	0	0	0	0	0	0	0	0	0	0	0	0	0	0	0	0	0	1	0	0	0	0	0	0	0	0	0	0	0	0	0	0	0	0	0	0	0	0	0	0	0	0	0	0	0	0	0	0	0	0	0	0	0	0	51.37	FALSE	FALSE	FALSE	333	0.016
LZTR1p.Gly195Ser	LZTR1	0.0162912	0.0155958	0	0.0396726							0.0206048	0.0191957	Ser	Gly	TRUE	1	3	0	0	1	0	0	0	0	1	0	0	0	0	0	0	0	0	0	0	0	0	0	0	0	0	0	0	0	0	1	0	0	0	0	0	0	0	0	0	0	0	0	0	0	0	0	0	0	0	0	0	0	0	0	0	0	0	0	0	0	0	0	0	0	0	0	51.14	FALSE	TRUE	FALSE	333	0.016
MAGEB10p.Arg16Cys	MAGEB10	0.0162912	0.0155958	0	0.0405503							0.0206048	0.0191957	Cys	Arg	TRUE		3	0	0	1	0	0	0	0	1	0	0	0	0	0	0	0	0	0	0	0	0	0	0	0	0	0	0	0	0	1	0	0	0	0	0	0	0	0	0	0	0	0	0	0	0	0	0	0	0	0	0	0	0	0	0	0	0	0	0	0	0	0	0	0	0	0	52.28	FALSE	FALSE	FALSE	333	0.016
MAP3K9p.Thr598Met	MAP3K9	0.0162912	0.0155958	0	0.0393374							0.0206048	0.0191957	Met	Thr	FALSE		3	0	0	1	0	0	0	0	1	0	0	0	0	0	0	0	0	0	0	0	0	0	0	0	0	0	0	0	0	1	0	0	0	0	0	0	0	0	0	0	0	0	0	0	0	0	0	0	0	0	0	0	0	0	0	0	0	0	0	0	0	0	0	0	0	0	51.68	FALSE	FALSE	FALSE	333	0.016
MARCH10p.Arg660Cys	MARCH10	0.0162912	0.0155958	0	0.0401215							0.0206048	0.0191957	Cys	Arg	TRUE		3	0	0	1	0	0	0	0	1	0	0	0	0	0	0	0	0	0	0	0	0	0	0	0	0	0	0	0	0	1	0	0	0	0	0	0	0	0	0	0	0	0	0	0	0	0	0	0	0	0	0	0	0	0	0	0	0	0	0	0	0	0	0	0	0	0	51.7	FALSE	FALSE	FALSE	333	0.016
MBTPS1p.Lys27Asn	MBTPS1	0.0162912	0.0155958	0	0.0405503							0.0206048	0.0191957	Asn	Lys	FALSE		3	0	0	1	0	0	0	0	1	0	0	0	0	0	0	0	0	0	0	0	0	0	0	0	0	0	0	0	0	1	0	0	0	0	0	0	0	0	0	0	0	0	0	0	0	0	0	0	0	0	0	0	0	0	0	0	0	0	0	0	0	0	0	0	0	0	51.3	FALSE	FALSE	FALSE	333	0.016
MED13p.Ser2022Tyr	MED13	0.0162912	0.0155958	0	0.0393374							0.0206048	0.0191957	Tyr	Ser	TRUE		3	0	0	1	0	0	0	0	1	0	0	0	0	0	0	0	0	0	0	0	0	0	0	0	0	0	0	0	0	1	0	0	0	0	0	0	0	0	0	0	0	0	0	0	0	0	0	0	0	0	0	0	0	0	0	0	0	0	0	0	0	0	0	0	0	0	51.75	FALSE	FALSE	FALSE	333	0.016
MFNGp.Glu40Lys	MFNG	0.0162912	0.0155958	0	0.0401215							0.0206048	0.0191957	Lys	Glu	TRUE		3	0	0	1	0	0	0	0	1	0	0	0	0	0	0	0	0	0	0	0	0	0	0	0	0	0	0	0	0	1	0	0	0	0	0	0	0	0	0	0	0	0	0	0	0	0	0	0	0	0	0	0	0	0	0	0	0	0	0	0	0	0	0	0	0	0	52.43	FALSE	FALSE	FALSE	333	0.016
MLH1p.Arg265Cys	MLH1	0.0162912	0.0155958	0	0.0405503							0.0206048	0.0191957	Cys	Arg	TRUE	1	3	0	0	1	0	0	0	0	1	0	0	0	0	0	0	0	0	0	0	0	0	0	0	0	0	0	0	0	0	1	0	0	0	0	0	0	0	0	0	0	0	0	0	0	0	0	0	0	0	0	0	0	0	0	0	0	0	0	0	0	0	0	0	0	0	0	52.58	FALSE	FALSE	FALSE	333	0.016
MMEL1p.Ala497Val	MMEL1	0.0162912	0.0155958	0	0.0401215							0.0206048	0.0191957	Val	Ala	FALSE		3	0	0	1	0	0	0	0	1	0	0	0	0	0	0	0	0	0	0	0	0	0	0	0	0	0	0	0	0	1	0	0	0	0	0	0	0	0	0	0	0	0	0	0	0	0	0	0	0	0	0	0	0	0	0	0	0	0	0	0	0	0	0	0	0	0	51.49	FALSE	FALSE	FALSE	333	0.016
MOGSp.Arg296Cys	MOGS	0.0162912	0.0155958	0	0.0413344							0.0206048	0.0191957	Cys	Arg	TRUE		3	0	0	1	0	0	0	0	1	0	0	0	0	0	0	0	0	0	0	0	0	0	0	0	0	0	0	0	0	1	0	0	0	0	0	0	0	0	0	0	0	0	0	0	0	0	0	0	0	0	0	0	0	0	0	0	0	0	0	0	0	0	0	0	0	0	51.62	FALSE	FALSE	FALSE	333	0.016
MYH7p.Arg1863Trp	MYH7	0.0162912	0.0155958	0	0.0397947							0.0206048	0.0191957	Trp	Arg	FALSE		3	0	0	1	0	0	0	0	1	0	0	0	0	0	0	0	0	0	0	0	0	0	0	0	0	0	0	0	0	1	0	0	0	0	0	0	0	0	0	0	0	0	0	0	0	0	0	0	0	0	0	0	0	0	0	0	0	0	0	0	0	0	0	0	0	0	51.03	FALSE	FALSE	FALSE	333	0.016
MYO1Dp.Arg588Cys	MYO1D	0.0162912	0.0155958	0	0.0405503							0.0206048	0.0191957	Cys	Arg	TRUE		3	0	0	1	0	0	0	0	1	0	0	0	0	0	0	0	0	0	0	0	0	0	0	0	0	0	0	0	0	1	0	0	0	0	0	0	0	0	0	0	0	0	0	0	0	0	0	0	0	0	0	0	0	0	0	0	0	0	0	0	0	0	0	0	0	0	51.23	FALSE	FALSE	FALSE	333	0.016
MYO6p.Ala91Thr	MYO6	0.0162912	0.0155958	0	0.0401215							0.0206048	0.0191957	Thr	Ala	TRUE		3	0	0	1	0	0	0	0	1	0	0	0	0	0	0	0	0	0	0	0	0	0	0	0	0	0	0	0	0	1	0	0	0	0	0	0	0	0	0	0	0	0	0	0	0	0	0	0	0	0	0	0	0	0	0	0	0	0	0	0	0	0	0	0	0	0	51.25	FALSE	FALSE	FALSE	333	0.016
NEGR1p.Ala308Val	NEGR1	0.0162912	0.0155958	0	0.0396726							0.0206048	0.0191957	Val	Ala	FALSE		3	0	0	1	0	0	0	0	1	0	0	0	0	0	0	0	0	0	0	0	0	0	0	0	0	0	0	0	0	1	0	0	0	0	0	0	0	0	0	0	0	0	0	0	0	0	0	0	0	0	0	0	0	0	0	0	0	0	0	0	0	0	0	0	0	0	52.29	FALSE	FALSE	FALSE	333	0.016
NEK4p.Arg813Cys	NEK4	0.0162912	0.0155958	0	0.0396726							0.0206048	0.0191957	Cys	Arg	TRUE		3	0	0	1	0	0	0	0	1	0	0	0	0	0	0	0	0	0	0	0	0	0	0	0	0	0	0	0	0	1	0	0	0	0	0	0	0	0	0	0	0	0	0	0	0	0	0	0	0	0	0	0	0	0	0	0	0	0	0	0	0	0	0	0	0	0	51.12	FALSE	FALSE	FALSE	333	0.016
NLRP2p.Ala133Val	NLRP2	0.0162912	0.0155958	0	0.0401215							0.0206048	0.0191957	Val	Ala	FALSE		3	0	0	1	0	0	0	0	1	0	0	0	0	0	0	0	0	0	0	0	0	0	0	0	0	0	0	0	0	1	0	0	0	0	0	0	0	0	0	0	0	0	0	0	0	0	0	0	0	0	0	0	0	0	0	0	0	0	0	0	0	0	0	0	0	0	52.11	FALSE	FALSE	FALSE	333	0.016
NLRP8p.Arg789His	NLRP8	0.0162912	0.0155958	0	0.0413344							0.0206048	0.0191957	His	Arg	TRUE		3	0	0	1	0	0	0	0	1	0	0	0	0	0	0	0	0	0	0	0	0	0	0	0	0	0	0	0	0	1	0	0	0	0	0	0	0	0	0	0	0	0	0	0	0	0	0	0	0	0	0	0	0	0	0	0	0	0	0	0	0	0	0	0	0	0	51.75	FALSE	FALSE	FALSE	333	0.016
NME1p.Arg31His	NME1	0.0162912	0.0155958	0	0.0413344							0.0206048	0.0191957	His	Arg	TRUE		3	0	0	1	0	0	0	0	1	0	0	0	0	0	0	0	0	0	0	0	0	0	0	0	0	0	0	0	0	1	0	0	0	0	0	0	0	0	0	0	0	0	0	0	0	0	0	0	0	0	0	0	0	0	0	0	0	0	0	0	0	0	0	0	0	0	51.15	FALSE	FALSE	FALSE	333	0.016
NOTCH2NLp.Arg74Gln	NOTCH2NL	0.0162912	0.0155958	0	0.0393374							0.0206048	0.0191957	Gln	Arg	FALSE		3	0	0	1	0	0	0	0	1	0	0	0	0	0	0	0	0	0	0	0	0	0	0	0	0	0	0	0	0	1	0	0	0	0	0	0	0	0	0	0	0	0	0	0	0	0	0	0	0	0	0	0	0	0	0	0	0	0	0	0	0	0	0	0	0	0	51.59	FALSE	FALSE	FALSE	333	0.016
NPC1p.Ser1260Arg	NPC1	0.0162912	0.0155958	0	0.0396726							0.0206048	0.0191957	Arg	Ser	TRUE		3	0	0	1	0	0	0	0	1	0	0	0	0	0	0	0	0	0	0	0	0	0	0	0	0	0	0	0	0	1	0	0	0	0	0	0	0	0	0	0	0	0	0	0	0	0	0	0	0	0	0	0	0	0	0	0	0	0	0	0	0	0	0	0	0	0	52.22	FALSE	FALSE	FALSE	333	0.016
NRG1p.Arg284Trp	NRG1	0.0162912	0.0155958	0	0.0413344							0.0206048	0.0191957	Trp	Arg	FALSE	1	3	0	0	1	0	0	0	0	1	0	0	0	0	0	0	0	0	0	0	0	0	0	0	0	0	0	0	0	0	1	0	0	0	0	0	0	0	0	0	0	0	0	0	0	0	0	0	0	0	0	0	0	0	0	0	0	0	0	0	0	0	0	0	0	0	0	52.14	FALSE	FALSE	FALSE	333	0.016
NTSR1p.Arg90Trp	NTSR1	0.0162912	0.0155958	0	0.0393374							0.0206048	0.0191957	Trp	Arg	FALSE		3	0	0	1	0	0	0	0	1	0	0	0	0	0	0	0	0	0	0	0	0	0	0	0	0	0	0	0	0	1	0	0	0	0	0	0	0	0	0	0	0	0	0	0	0	0	0	0	0	0	0	0	0	0	0	0	0	0	0	0	0	0	0	0	0	0	51.35	FALSE	FALSE	FALSE	333	0.016
NWD1p.Ala820Thr	NWD1	0.0162912	0.0155958	0	0.0396726							0.0206048	0.0191957	Thr	Ala	TRUE		3	0	0	1	0	0	0	0	1	0	0	0	0	0	0	0	0	0	0	0	0	0	0	0	0	0	0	0	0	1	0	0	0	0	0	0	0	0	0	0	0	0	0	0	0	0	0	0	0	0	0	0	0	0	0	0	0	0	0	0	0	0	0	0	0	0	50.58	FALSE	FALSE	FALSE	333	0.016
OLFML1p.Arg106Ter	OLFML1	0.0162912	0.0155958	0	0.0405503							0.0206048	0.0191957	Ter	Arg	FALSE		3	0	0	1	0	0	0	0	1	0	0	0	0	0	0	0	0	0	0	0	0	0	0	0	0	0	0	0	0	1	0	0	0	0	0	0	0	0	0	0	0	0	0	0	0	0	0	0	0	0	0	0	0	0	0	0	0	0	0	0	0	0	0	0	0	0	51.71	FALSE	FALSE	FALSE	333	0.016
OR2D2p.Ser271Leu	OR2D2	0.0162912	0.0155958	0	0.0397863							0.0206048	0.0191957	Leu	Ser	FALSE		3	0	0	1	0	0	0	0	1	0	0	0	0	0	0	0	0	0	0	0	0	0	0	0	0	0	0	0	0	1	0	0	0	0	0	0	0	0	0	0	0	0	0	0	0	0	0	0	0	0	0	0	0	0	0	0	0	0	0	0	0	0	0	0	0	0	51.68	FALSE	FALSE	FALSE	333	0.016
OR2L2p.Arg21Ile	OR2L2	0.0162912	0.0155958	0	0.0405503							0.0206048	0.0191957	Ile	Arg	FALSE		3	0	0	1	0	0	0	0	1	0	0	0	0	0	0	0	0	0	0	0	0	0	0	0	0	0	0	0	0	1	0	0	0	0	0	0	0	0	0	0	0	0	0	0	0	0	0	0	0	0	0	0	0	0	0	0	0	0	0	0	0	0	0	0	0	0	52.37	FALSE	FALSE	FALSE	333	0.016
OR4K5p.Val298Ile	OR4K5	0.0162912	0.0155958	0	0.0401215							0.0206048	0.0191957	Ile	Val	FALSE		3	0	0	1	0	0	0	0	1	0	0	0	0	0	0	0	0	0	0	0	0	0	0	0	0	0	0	0	0	1	0	0	0	0	0	0	0	0	0	0	0	0	0	0	0	0	0	0	0	0	0	0	0	0	0	0	0	0	0	0	0	0	0	0	0	0	50.66	FALSE	FALSE	FALSE	333	0.016
OR4N2p.Leu212Met	OR4N2	0.0162912	0.0155958	0	0.0405503							0.0206048	0.0191957	Met	Leu	FALSE		3	0	0	1	0	0	0	0	1	0	0	0	0	0	0	0	0	0	0	0	0	0	0	0	0	0	0	0	0	1	0	0	0	0	0	0	0	0	0	0	0	0	0	0	0	0	0	0	0	0	0	0	0	0	0	0	0	0	0	0	0	0	0	0	0	0	51.3	FALSE	FALSE	FALSE	333	0.016
OR51E2p.Arg272His	OR51E2	0.0162912	0.0155958	0	0.0396726							0.0206048	0.0191957	His	Arg	TRUE		3	0	0	1	0	0	0	0	1	0	0	0	0	0	0	0	0	0	0	0	0	0	0	0	0	0	0	0	0	1	0	0	0	0	0	0	0	0	0	0	0	0	0	0	0	0	0	0	0	0	0	0	0	0	0	0	0	0	0	0	0	0	0	0	0	0	51.27	FALSE	FALSE	FALSE	333	0.016
OR6B1p.Arg143His	OR6B1	0.0162912	0.0155958	0	0.0409992							0.0206048	0.0191957	His	Arg	TRUE		3	0	0	1	0	0	0	0	1	0	0	0	0	0	0	0	0	0	0	0	0	0	0	0	0	0	0	0	0	1	0	0	0	0	0	0	0	0	0	0	0	0	0	0	0	0	0	0	0	0	0	0	0	0	0	0	0	0	0	0	0	0	0	0	0	0	51.26	FALSE	FALSE	FALSE	333	0.016
P2RY4p.Arg133His	P2RY4	0.0162912	0.0155958	0	0.0396951							0.0206048	0.0191957	His	Arg	TRUE		3	0	0	1	0	0	0	0	1	0	0	0	0	0	0	0	0	0	0	0	0	0	0	0	0	0	0	0	0	1	0	0	0	0	0	0	0	0	0	0	0	0	0	0	0	0	0	0	0	0	0	0	0	0	0	0	0	0	0	0	0	0	0	0	0	0	52.64	FALSE	FALSE	FALSE	333	0.016
PAX3p.Arg220His	PAX3	0.0162912	0.0155958	0	0.0401215							0.0206048	0.0191957	His	Arg	TRUE	1	3	0	0	1	0	0	0	0	1	0	0	0	0	0	0	0	0	0	0	0	0	0	0	0	0	0	0	0	0	1	0	0	0	0	0	0	0	0	0	0	0	0	0	0	0	0	0	0	0	0	0	0	0	0	0	0	0	0	0	0	0	0	0	0	0	0	52.2	FALSE	FALSE	FALSE	333	0.016
PCNXp.Arg1660Ter	PCNX	0.0162912	0.0155958	0	0.0397863							0.0206048	0.0191957	Ter	Arg	FALSE		3	0	0	1	0	0	0	0	1	0	0	0	0	0	0	0	0	0	0	0	0	0	0	0	0	0	0	0	0	1	0	0	0	0	0	0	0	0	0	0	0	0	0	0	0	0	0	0	0	0	0	0	0	0	0	0	0	0	0	0	0	0	0	0	0	0	51.35	FALSE	FALSE	FALSE	333	0.016
PDE3Bp.Arg532Gln	PDE3B	0.0162912	0.0155958	0	0.0405503							0.0206048	0.0191957	Gln	Arg	FALSE		3	0	0	1	0	0	0	0	1	0	0	0	0	0	0	0	0	0	0	0	0	0	0	0	0	0	0	0	0	1	0	0	0	0	0	0	0	0	0	0	0	0	0	0	0	0	0	0	0	0	0	0	0	0	0	0	0	0	0	0	0	0	0	0	0	0	50.99	FALSE	FALSE	FALSE	333	0.016
PHEXp.Asp349Tyr	PHEX	0.0162912	0.0155958	0	0.0405503							0.0206048	0.0191957	Tyr	Asp	TRUE		3	0	0	1	0	0	0	0	1	0	0	0	0	0	0	0	0	0	0	0	0	0	0	0	0	0	0	0	0	1	0	0	0	0	0	0	0	0	0	0	0	0	0	0	0	0	0	0	0	0	0	0	0	0	0	0	0	0	0	0	0	0	0	0	0	0	51.75	FALSE	FALSE	FALSE	333	0.016
POGKp.Arg232Ter	POGK	0.0162912	0.0155958	0	0.0405503							0.0206048	0.0191957	Ter	Arg	FALSE		3	0	0	1	0	0	0	0	1	0	0	0	0	0	0	0	0	0	0	0	0	0	0	0	0	0	0	0	0	1	0	0	0	0	0	0	0	0	0	0	0	0	0	0	0	0	0	0	0	0	0	0	0	0	0	0	0	0	0	0	0	0	0	0	0	0	50.79	FALSE	FALSE	FALSE	333	0.016
PRCCp.Arg396Trp	PRCC	0.0162912	0.0155958	0	0.0396726							0.0206048	0.0191957	Trp	Arg	FALSE	1	3	0	0	1	0	0	0	0	1	0	0	0	0	0	0	0	0	0	0	0	0	0	0	0	0	0	0	0	0	1	0	0	0	0	0	0	0	0	0	0	0	0	0	0	0	0	0	0	0	0	0	0	0	0	0	0	0	0	0	0	0	0	0	0	0	0	52.12	FALSE	FALSE	FALSE	333	0.016
PRICKLE3p.Arg204Cys	PRICKLE3	0.0162912	0.0155958	0	0.0397863							0.0206048	0.0191957	Cys	Arg	TRUE		3	0	0	1	0	0	0	0	1	0	0	0	0	0	0	0	0	0	0	0	0	0	0	0	0	0	0	0	0	1	0	0	0	0	0	0	0	0	0	0	0	0	0	0	0	0	0	0	0	0	0	0	0	0	0	0	0	0	0	0	0	0	0	0	0	0	52.18	FALSE	FALSE	FALSE	333	0.016
PRR23Ap.Ser86Leu	PRR23A	0.0162912	0.0155958	0	0.0405592							0.0206048	0.0191957	Leu	Ser	FALSE		3	0	0	1	0	0	0	0	1	0	0	0	0	0	0	0	0	0	0	0	0	0	0	0	0	0	0	0	0	1	0	0	0	0	0	0	0	0	0	0	0	0	0	0	0	0	0	0	0	0	0	0	0	0	0	0	0	0	0	0	0	0	0	0	0	0	51.46	FALSE	FALSE	FALSE	333	0.016
PRRC2Bp.Asp671Asn	PRRC2B	0.0162912	0.0155958	0	0.0401215							0.0206048	0.0191957	Asn	Asp	FALSE		3	0	0	1	0	0	0	0	1	0	0	0	0	0	0	0	0	0	0	0	0	0	0	0	0	0	0	0	0	1	0	0	0	0	0	0	0	0	0	0	0	0	0	0	0	0	0	0	0	0	0	0	0	0	0	0	0	0	0	0	0	0	0	0	0	0	52.25	FALSE	FALSE	FALSE	333	0.016
PTGISp.Arg378Ter	PTGIS	0.0162912	0.0155958	0	0.0401215							0.0206048	0.0191957	Ter	Arg	FALSE		3	0	0	1	0	0	0	0	1	0	0	0	0	0	0	0	0	0	0	0	0	0	0	0	0	0	0	0	0	1	0	0	0	0	0	0	0	0	0	0	0	0	0	0	0	0	0	0	0	0	0	0	0	0	0	0	0	0	0	0	0	0	0	0	0	0	51.4	FALSE	FALSE	FALSE	333	0.016
PTH2Rp.Arg470His	PTH2R	0.0162912	0.0155958	0	0.0405503							0.0206048	0.0191957	His	Arg	TRUE		3	0	0	1	0	0	0	0	1	0	0	0	0	0	0	0	0	0	0	0	0	0	0	0	0	0	0	0	0	1	0	0	0	0	0	0	0	0	0	0	0	0	0	0	0	0	0	0	0	0	0	0	0	0	0	0	0	0	0	0	0	0	0	0	0	0	52.24	FALSE	FALSE	FALSE	333	0.016
RASA1p.Arg194Cys	RASA1	0.0162912	0.0155958	0	0.0396726							0.0206048	0.0191957	Cys	Arg	TRUE		3	0	0	1	0	0	0	0	1	0	0	0	0	0	0	0	0	0	0	0	0	0	0	0	0	0	0	0	0	1	0	0	0	0	0	0	0	0	0	0	0	0	0	0	0	0	0	0	0	0	0	0	0	0	0	0	0	0	0	0	0	0	0	0	0	0	52.01	TRUE	FALSE	FALSE	333	0.016
RBM12Bp.Arg994Gln	RBM12B	0.0162912	0.0155958	0	0.0405508							0.0206048	0.0191957	Gln	Arg	FALSE		3	0	0	1	0	0	0	0	1	0	0	0	0	0	0	0	0	0	0	0	0	0	0	0	0	0	0	0	0	1	0	0	0	0	0	0	0	0	0	0	0	0	0	0	0	0	0	0	0	0	0	0	0	0	0	0	0	0	0	0	0	0	0	0	0	0	50.79	FALSE	FALSE	FALSE	333	0.016
RFWD3p.Arg570Gln	RFWD3	0.0162912	0.0155958	0	0.0401299							0.0206048	0.0191957	Gln	Arg	FALSE	2	3	0	0	1	0	0	0	0	1	0	0	0	0	0	0	0	0	0	0	0	0	0	0	0	0	0	0	0	0	1	0	0	0	0	0	0	0	0	0	0	0	0	0	0	0	0	0	0	0	0	0	0	0	0	0	0	0	0	0	0	0	0	0	0	0	0	51.55	FALSE	FALSE	FALSE	333	0.016
RIN3p.Arg633Cys	RIN3	0.0162912	0.0155958	0	0.0397863							0.0206048	0.0191957	Cys	Arg	TRUE		3	0	0	1	0	0	0	0	1	0	0	0	0	0	0	0	0	0	0	0	0	0	0	0	0	0	0	0	0	1	0	0	0	0	0	0	0	0	0	0	0	0	0	0	0	0	0	0	0	0	0	0	0	0	0	0	0	0	0	0	0	0	0	0	0	0	51.56	FALSE	FALSE	FALSE	333	0.016
RIN3p.Pro16Leu	RIN3	0.0162912	0.0155958	0	0.0396726							0.0206048	0.0191957	Leu	Pro	FALSE		3	0	0	1	0	0	0	0	1	0	0	0	0	0	0	0	0	0	0	0	0	0	0	0	0	0	0	0	0	1	0	0	0	0	0	0	0	0	0	0	0	0	0	0	0	0	0	0	0	0	0	0	0	0	0	0	0	0	0	0	0	0	0	0	0	0	51.65	FALSE	FALSE	FALSE	333	0.016
RNF6p.Arg454Gln	RNF6	0.0162912	0.0155958	0	0.0401215							0.0206048	0.0191957	Gln	Arg	FALSE		3	0	0	1	0	0	0	0	1	0	0	0	0	0	0	0	0	0	0	0	0	0	0	0	0	0	0	0	0	1	0	0	0	0	0	0	0	0	0	0	0	0	0	0	0	0	0	0	0	0	0	0	0	0	0	0	0	0	0	0	0	0	0	0	0	0	52.45	FALSE	FALSE	FALSE	333	0.016
ROCK1p.Arg996Gln	ROCK1	0.0162912	0.0155958	0	0.0405503							0.0206048	0.0191957	Gln	Arg	FALSE		3	0	0	1	0	0	0	0	1	0	0	0	0	0	0	0	0	0	0	0	0	0	0	0	0	0	0	0	0	1	0	0	0	0	0	0	0	0	0	0	0	0	0	0	0	0	0	0	0	0	0	0	0	0	0	0	0	0	0	0	0	0	0	0	0	0	51.57	FALSE	FALSE	FALSE	333	0.016
RSC1A1p.Arg47Cys	RSC1A1	0.0162912	0.0155958	0	0.0393374							0.0206048	0.0191957	Cys	Arg	TRUE		3	0	0	1	0	0	0	0	1	0	0	0	0	0	0	0	0	0	0	0	0	0	0	0	0	0	0	0	0	1	0	0	0	0	0	0	0	0	0	0	0	0	0	0	0	0	0	0	0	0	0	0	0	0	0	0	0	0	0	0	0	0	0	0	0	0	51.49	FALSE	FALSE	FALSE	333	0.016
RTN3p.Arg947Cys	RTN3	0.0162912	0.0155958	0	0.0405503							0.0206048	0.0191957	Cys	Arg	TRUE		3	0	0	1	0	0	0	0	1	0	0	0	0	0	0	0	0	0	0	0	0	0	0	0	0	0	0	0	0	1	0	0	0	0	0	0	0	0	0	0	0	0	0	0	0	0	0	0	0	0	0	0	0	0	0	0	0	0	0	0	0	0	0	0	0	0	52.72	FALSE	FALSE	FALSE	333	0.016
SBSNp.Ala586Thr	SBSN	0.0162912	0.0155958	0	0.0405503							0.0206048	0.0191957	Thr	Ala	TRUE		3	0	0	1	0	0	0	0	1	0	0	0	0	0	0	0	0	0	0	0	0	0	0	0	0	0	0	0	0	1	0	0	0	0	0	0	0	0	0	0	0	0	0	0	0	0	0	0	0	0	0	0	0	0	0	0	0	0	0	0	0	0	0	0	0	0	51.35	FALSE	FALSE	FALSE	333	0.016
SEPT11p.Asp269Asn	SEPT11	0.0162912	0.0155958	0	0.0405503							0.0206048	0.0191957	Asn	Asp	FALSE		3	0	0	1	0	0	0	0	1	0	0	0	0	0	0	0	0	0	0	0	0	0	0	0	0	0	0	0	0	1	0	0	0	0	0	0	0	0	0	0	0	0	0	0	0	0	0	0	0	0	0	0	0	0	0	0	0	0	0	0	0	0	0	0	0	0	51.43	FALSE	FALSE	FALSE	333	0.016
SERPINB12p.Lys10Thr	SERPINB12	0.0162912	0.0155958	0	0.0401215							0.0206048	0.0191957	Thr	Lys	TRUE		3	0	0	1	0	0	0	0	1	0	0	0	0	0	0	0	0	0	0	0	0	0	0	0	0	0	0	0	0	1	0	0	0	0	0	0	0	0	0	0	0	0	0	0	0	0	0	0	0	0	0	0	0	0	0	0	0	0	0	0	0	0	0	0	0	0	51.26	FALSE	FALSE	FALSE	333	0.016
SH3TC2p.Gly299Ser	SH3TC2	0.0162912	0.0155958	0	0.0393458							0.0206048	0.0191957	Ser	Gly	TRUE		3	0	0	1	0	0	0	0	1	0	0	0	0	0	0	0	0	0	0	0	0	0	0	0	0	0	0	0	0	1	0	0	0	0	0	0	0	0	0	0	0	0	0	0	0	0	0	0	0	0	0	0	0	0	0	0	0	0	0	0	0	0	0	0	0	0	51.24	FALSE	FALSE	FALSE	333	0.016
SIGLEC9p.Gln160His	SIGLEC9	0.0162912	0.0155958	0	0.0401215							0.0206048	0.0191957	His	Gln	TRUE		3	0	0	1	0	0	0	0	1	0	0	0	0	0	0	0	0	0	0	0	0	0	0	0	0	0	0	0	0	1	0	0	0	0	0	0	0	0	0	0	0	0	0	0	0	0	0	0	0	0	0	0	0	0	0	0	0	0	0	0	0	0	0	0	0	0	52.11	FALSE	FALSE	FALSE	333	0.016
SIM1p.Arg548Ter	SIM1	0.0162912	0.0155958	0	0.0393374							0.0206048	0.0191957	Ter	Arg	FALSE		3	0	0	1	0	0	0	0	1	0	0	0	0	0	0	0	0	0	0	0	0	0	0	0	0	0	0	0	0	1	0	0	0	0	0	0	0	0	0	0	0	0	0	0	0	0	0	0	0	0	0	0	0	0	0	0	0	0	0	0	0	0	0	0	0	0	52.21	FALSE	FALSE	FALSE	333	0.016
SKA1p.Glu89Ter	SKA1	0.0162912	0.0155958	0	0.0393374							0.0206048	0.0191957	Ter	Glu	FALSE		3	0	0	1	0	0	0	0	1	0	0	0	0	0	0	0	0	0	0	0	0	0	0	0	0	0	0	0	0	1	0	0	0	0	0	0	0	0	0	0	0	0	0	0	0	0	0	0	0	0	0	0	0	0	0	0	0	0	0	0	0	0	0	0	0	0	52.71	FALSE	FALSE	FALSE	333	0.016
SLC17A7p.Glu523Lys	SLC17A7	0.0162912	0.0155958	0	0.0401215							0.0206048	0.0191957	Lys	Glu	TRUE		3	0	0	1	0	0	0	0	1	0	0	0	0	0	0	0	0	0	0	0	0	0	0	0	0	0	0	0	0	1	0	0	0	0	0	0	0	0	0	0	0	0	0	0	0	0	0	0	0	0	0	0	0	0	0	0	0	0	0	0	0	0	0	0	0	0	52.2	FALSE	FALSE	FALSE	333	0.016
SLC6A20p.Ala276Thr	SLC6A20	0.0162912	0.0155958	0	0.0405503							0.0206048	0.0191957	Thr	Ala	TRUE		3	0	0	1	0	0	0	0	1	0	0	0	0	0	0	0	0	0	0	0	0	0	0	0	0	0	0	0	0	1	0	0	0	0	0	0	0	0	0	0	0	0	0	0	0	0	0	0	0	0	0	0	0	0	0	0	0	0	0	0	0	0	0	0	0	0	51.83	FALSE	FALSE	FALSE	333	0.016
SMAD2p.Arg120Gln	SMAD2	0.0162912	0.0155958	0	0.0401215							0.0206048	0.0191957	Gln	Arg	FALSE	1	3	0	0	1	0	0	0	0	1	0	0	0	0	0	0	0	0	0	0	0	0	0	0	0	0	0	0	0	0	1	0	0	0	0	0	0	0	0	0	0	0	0	0	0	0	0	0	0	0	0	0	0	0	0	0	0	0	0	0	0	0	0	0	0	0	0	51.42	FALSE	FALSE	FALSE	333	0.016
SNTG1p.Lys11Asn	SNTG1	0.0162912	0.0155958	0	0.0405503							0.0206048	0.0191957	Asn	Lys	FALSE		3	0	0	1	0	0	0	0	1	0	0	0	0	0	0	0	0	0	0	0	0	0	0	0	0	0	0	0	0	1	0	0	0	0	0	0	0	0	0	0	0	0	0	0	0	0	0	0	0	0	0	0	0	0	0	0	0	0	0	0	0	0	0	0	0	0	51.31	FALSE	FALSE	FALSE	333	0.016
SONp.Glu1525Lys	SON	0.0162912	0.0155958	0	0.0404567							0.0206048	0.0191957	Lys	Glu	TRUE		3	0	0	1	0	0	0	0	1	0	0	0	0	0	0	0	0	0	0	0	0	0	0	0	0	0	0	0	0	1	0	0	0	0	0	0	0	0	0	0	0	0	0	0	0	0	0	0	0	0	0	0	0	0	0	0	0	0	0	0	0	0	0	0	0	0	51.19	FALSE	FALSE	FALSE	333	0.016
SPACA3p.Arg92His	SPACA3	0.0162912	0.0155958	0	0.0405503							0.0206048	0.0191957	His	Arg	TRUE		3	0	0	1	0	0	0	0	1	0	0	0	0	0	0	0	0	0	0	0	0	0	0	0	0	0	0	0	0	1	0	0	0	0	0	0	0	0	0	0	0	0	0	0	0	0	0	0	0	0	0	0	0	0	0	0	0	0	0	0	0	0	0	0	0	0	52.42	FALSE	FALSE	FALSE	333	0.016
SPATC1p.Arg367Gln	SPATC1	0.0162912	0.0155958	0	0.0409992							0.0206048	0.0191957	Gln	Arg	FALSE		3	0	0	1	0	0	0	0	1	0	0	0	0	0	0	0	0	0	0	0	0	0	0	0	0	0	0	0	0	1	0	0	0	0	0	0	0	0	0	0	0	0	0	0	0	0	0	0	0	0	0	0	0	0	0	0	0	0	0	0	0	0	0	0	0	0	51.27	FALSE	FALSE	FALSE	333	0.016
SPEGp.Ala1845Thr	SPEG	0.0162912	0.0155958	0	0.0396726							0.0206048	0.0191957	Thr	Ala	TRUE		3	0	0	1	0	0	0	0	1	0	0	0	0	0	0	0	0	0	0	0	0	0	0	0	0	0	0	0	0	1	0	0	0	0	0	0	0	0	0	0	0	0	0	0	0	0	0	0	0	0	0	0	0	0	0	0	0	0	0	0	0	0	0	0	0	0	52.03	FALSE	FALSE	FALSE	333	0.016
SPG11p.Arg2286Ter	SPG11	0.0162912	0.0155958	0	0.0396726							0.0206048	0.0191957	Ter	Arg	FALSE		3	0	0	1	0	0	0	0	1	0	0	0	0	0	0	0	0	0	0	0	0	0	0	0	0	0	0	0	0	1	0	0	0	0	0	0	0	0	0	0	0	0	0	0	0	0	0	0	0	0	0	0	0	0	0	0	0	0	0	0	0	0	0	0	0	0	51.22	FALSE	FALSE	FALSE	333	0.016
SRCRB4Dp.Arg512His	SRCRB4D	0.0162912	0.0155958	0	0.0396726							0.0206048	0.0191957	His	Arg	TRUE		3	0	0	1	0	0	0	0	1	0	0	0	0	0	0	0	0	0	0	0	0	0	0	0	0	0	0	0	0	1	0	0	0	0	0	0	0	0	0	0	0	0	0	0	0	0	0	0	0	0	0	0	0	0	0	0	0	0	0	0	0	0	0	0	0	0	51.66	FALSE	FALSE	FALSE	333	0.016
SRGNp.Glu58Lys	SRGN	0.0162912	0.0155958	0	0.0401323							0.0206048	0.0191957	Lys	Glu	TRUE		3	0	0	1	0	0	0	0	1	0	0	0	0	0	0	0	0	0	0	0	0	0	0	0	0	0	0	0	0	1	0	0	0	0	0	0	0	0	0	0	0	0	0	0	0	0	0	0	0	0	0	0	0	0	0	0	0	0	0	0	0	0	0	0	0	0	51.65	FALSE	FALSE	FALSE	333	0.016
STILp.Asp830Asn	STIL	0.0162912	0.0155958	0	0.0405503							0.0206048	0.0191957	Asn	Asp	FALSE	1	3	0	0	1	0	0	0	0	1	0	0	0	0	0	0	0	0	0	0	0	0	0	0	0	0	0	0	0	0	1	0	0	0	0	0	0	0	0	0	0	0	0	0	0	0	0	0	0	0	0	0	0	0	0	0	0	0	0	0	0	0	0	0	0	0	0	50.69	FALSE	FALSE	FALSE	333	0.016
SYNE1p.Arg6883Cys	SYNE1	0.0162912	0.0155958	0	0.0405503							0.0206048	0.0191957	Cys	Arg	TRUE		3	0	0	1	0	0	0	0	1	0	0	0	0	0	0	0	0	0	0	0	0	0	0	0	0	0	0	0	0	1	0	0	0	0	0	0	0	0	0	0	0	0	0	0	0	0	0	0	0	0	0	0	0	0	0	0	0	0	0	0	0	0	0	0	0	0	51.22	FALSE	FALSE	FALSE	333	0.016
SYT16p.Arg603His	SYT16	0.0162912	0.0155958	0	0.0405503							0.0206048	0.0191957	His	Arg	TRUE		3	0	0	1	0	0	0	0	1	0	0	0	0	0	0	0	0	0	0	0	0	0	0	0	0	0	0	0	0	1	0	0	0	0	0	0	0	0	0	0	0	0	0	0	0	0	0	0	0	0	0	0	0	0	0	0	0	0	0	0	0	0	0	0	0	0	52.12	FALSE	FALSE	FALSE	333	0.016
TAF4p.Ala672Thr	TAF4	0.0162912	0.0155958	0	0.0405503							0.0206048	0.0191957	Thr	Ala	TRUE		3	0	0	1	0	0	0	0	1	0	0	0	0	0	0	0	0	0	0	0	0	0	0	0	0	0	0	0	0	1	0	0	0	0	0	0	0	0	0	0	0	0	0	0	0	0	0	0	0	0	0	0	0	0	0	0	0	0	0	0	0	0	0	0	0	0	51.66	FALSE	FALSE	FALSE	333	0.016
TBX4p.Glu266Ter	TBX4	0.0162912	0.0155958	0	0.0396726							0.0206048	0.0191957	Ter	Glu	FALSE		3	0	0	1	0	0	0	0	1	0	0	0	0	0	0	0	0	0	0	0	0	0	0	0	0	0	0	0	0	1	0	0	0	0	0	0	0	0	0	0	0	0	0	0	0	0	0	0	0	0	0	0	0	0	0	0	0	0	0	0	0	0	0	0	0	0	50.39	FALSE	FALSE	FALSE	333	0.016
TC2Np.Ser156Leu	TC2N	0.0162912	0.0155958	0	0.0396726							0.0206048	0.0191957	Leu	Ser	FALSE		3	0	0	1	0	0	0	0	1	0	0	0	0	0	0	0	0	0	0	0	0	0	0	0	0	0	0	0	0	1	0	0	0	0	0	0	0	0	0	0	0	0	0	0	0	0	0	0	0	0	0	0	0	0	0	0	0	0	0	0	0	0	0	0	0	0	51.44	FALSE	FALSE	FALSE	333	0.016
TCEAL5p.Glu104Lys	TCEAL5	0.0162912	0.0155958	0	0.0401299							0.0206048	0.0191957	Lys	Glu	TRUE		3	0	0	1	0	0	0	0	1	0	0	0	0	0	0	0	0	0	0	0	0	0	0	0	0	0	0	0	0	1	0	0	0	0	0	0	0	0	0	0	0	0	0	0	0	0	0	0	0	0	0	0	0	0	0	0	0	0	0	0	0	0	0	0	0	0	52.45	FALSE	FALSE	FALSE	333	0.016
TCF7L2p.Ala397Val	TCF7L2	0.0162912	0.0155958	0	0.0393374							0.0206048	0.0191957	Val	Ala	FALSE	1	3	0	0	1	0	0	0	0	1	0	0	0	0	0	0	0	0	0	0	0	0	0	0	0	0	0	0	0	0	1	0	0	0	0	0	0	0	0	0	0	0	0	0	0	0	0	0	0	0	0	0	0	0	0	0	0	0	0	0	0	0	0	0	0	0	0	51.16	FALSE	TRUE	FALSE	333	0.016
TEKp.Lys690Asn	TEK	0.0162912	0.0155958	0	0.0401215							0.0206048	0.0191957	Asn	Lys	FALSE		3	0	0	1	0	0	0	0	1	0	0	0	0	0	0	0	0	0	0	0	0	0	0	0	0	0	0	0	0	1	0	0	0	0	0	0	0	0	0	0	0	0	0	0	0	0	0	0	0	0	0	0	0	0	0	0	0	0	0	0	0	0	0	0	0	0	51.79	FALSE	FALSE	FALSE	333	0.016
TENM3p.Arg2235Cys	TENM3	0.0162912	0.0155958	0	0.0397947							0.0206048	0.0191957	Cys	Arg	TRUE		3	0	0	1	0	0	0	0	1	0	0	0	0	0	0	0	0	0	0	0	0	0	0	0	0	0	0	0	0	1	0	0	0	0	0	0	0	0	0	0	0	0	0	0	0	0	0	0	0	0	0	0	0	0	0	0	0	0	0	0	0	0	0	0	0	0	52.46	FALSE	FALSE	FALSE	333	0.016
TEX33p.Glu228Ter	TEX33	0.0162912	0.0155958	0	0.0396726							0.0206048	0.0191957	Ter	Glu	FALSE		3	0	0	1	0	0	0	0	1	0	0	0	0	0	0	0	0	0	0	0	0	0	0	0	0	0	0	0	0	1	0	0	0	0	0	0	0	0	0	0	0	0	0	0	0	0	0	0	0	0	0	0	0	0	0	0	0	0	0	0	0	0	0	0	0	0	51.57	FALSE	FALSE	FALSE	333	0.016
THSD4p.Ser491Leu	THSD4	0.0162912	0.0155958	0	0.0401215							0.0206048	0.0191957	Leu	Ser	FALSE		3	0	0	1	0	0	0	0	1	0	0	0	0	0	0	0	0	0	0	0	0	0	0	0	0	0	0	0	0	1	0	0	0	0	0	0	0	0	0	0	0	0	0	0	0	0	0	0	0	0	0	0	0	0	0	0	0	0	0	0	0	0	0	0	0	0	51.73	FALSE	FALSE	FALSE	333	0.016
TIGD7p.Arg313Ter	TIGD7	0.0162912	0.0155958	0	0.0401215							0.0206048	0.0191957	Ter	Arg	FALSE		3	0	0	1	0	0	0	0	1	0	0	0	0	0	0	0	0	0	0	0	0	0	0	0	0	0	0	0	0	1	0	0	0	0	0	0	0	0	0	0	0	0	0	0	0	0	0	0	0	0	0	0	0	0	0	0	0	0	0	0	0	0	0	0	0	0	52.15	FALSE	FALSE	FALSE	333	0.016
TLR5p.Arg446Trp	TLR5	0.0162912	0.0155958	0	0.0401299							0.0206048	0.0191957	Trp	Arg	FALSE		3	0	0	1	0	0	0	0	1	0	0	0	0	0	0	0	0	0	0	0	0	0	0	0	0	0	0	0	0	1	0	0	0	0	0	0	0	0	0	0	0	0	0	0	0	0	0	0	0	0	0	0	0	0	0	0	0	0	0	0	0	0	0	0	0	0	51.87	FALSE	FALSE	FALSE	333	0.016
TMEM120Bp.Glu158Lys	TMEM120B	0.0162912	0.0155958	0	0.0405503							0.0206048	0.0191957	Lys	Glu	TRUE		3	0	0	1	0	0	0	0	1	0	0	0	0	0	0	0	0	0	0	0	0	0	0	0	0	0	0	0	0	1	0	0	0	0	0	0	0	0	0	0	0	0	0	0	0	0	0	0	0	0	0	0	0	0	0	0	0	0	0	0	0	0	0	0	0	0	50.4	FALSE	FALSE	FALSE	333	0.016
TNIP2p.Glu236Lys	TNIP2	0.0162912	0.0155958	0	0.0393374							0.0206048	0.0191957	Lys	Glu	TRUE		3	0	0	1	0	0	0	0	1	0	0	0	0	0	0	0	0	0	0	0	0	0	0	0	0	0	0	0	0	1	0	0	0	0	0	0	0	0	0	0	0	0	0	0	0	0	0	0	0	0	0	0	0	0	0	0	0	0	0	0	0	0	0	0	0	0	50.92	FALSE	FALSE	FALSE	333	0.016
TPH1p.Arg145Gln	TPH1	0.0162912	0.0155958	0	0.0404591							0.0206048	0.0191957	Gln	Arg	FALSE		3	0	0	1	0	0	0	0	1	0	0	0	0	0	0	0	0	0	0	0	0	0	0	0	0	0	0	0	0	1	0	0	0	0	0	0	0	0	0	0	0	0	0	0	0	0	0	0	0	0	0	0	0	0	0	0	0	0	0	0	0	0	0	0	0	0	50.9	FALSE	FALSE	FALSE	333	0.016
TPTE2p.Arg180Gln	TPTE2	0.0162912	0.0155958	0	0.0405503							0.0206048	0.0191957	Gln	Arg	FALSE		3	0	0	1	0	0	0	0	1	0	0	0	0	0	0	0	0	0	0	0	0	0	0	0	0	0	0	0	0	1	0	0	0	0	0	0	0	0	0	0	0	0	0	0	0	0	0	0	0	0	0	0	0	0	0	0	0	0	0	0	0	0	0	0	0	0	50.97	FALSE	FALSE	FALSE	333	0.016
TRIM56p.Arg582Cys	TRIM56	0.0162912	0.0155958	0	0.0396726							0.0206048	0.0191957	Cys	Arg	TRUE		3	0	0	1	0	0	0	0	1	0	0	0	0	0	0	0	0	0	0	0	0	0	0	0	0	0	0	0	0	1	0	0	0	0	0	0	0	0	0	0	0	0	0	0	0	0	0	0	0	0	0	0	0	0	0	0	0	0	0	0	0	0	0	0	0	0	52.09	FALSE	FALSE	FALSE	333	0.016
UBE3Ap.Arg424Gln	UBE3A	0.0162912	0.0155958	0	0.0396726							0.0206048	0.0191957	Gln	Arg	FALSE		3	0	0	1	0	0	0	0	1	0	0	0	0	0	0	0	0	0	0	0	0	0	0	0	0	0	0	0	0	1	0	0	0	0	0	0	0	0	0	0	0	0	0	0	0	0	0	0	0	0	0	0	0	0	0	0	0	0	0	0	0	0	0	0	0	0	51.38	FALSE	FALSE	FALSE	333	0.016
UBR2p.Ser305Leu	UBR2	0.0162912	0.0155958	0	0.0405503							0.0206048	0.0191957	Leu	Ser	FALSE		3	0	0	1	0	0	0	0	1	0	0	0	0	0	0	0	0	0	0	0	0	0	0	0	0	0	0	0	0	1	0	0	0	0	0	0	0	0	0	0	0	0	0	0	0	0	0	0	0	0	0	0	0	0	0	0	0	0	0	0	0	0	0	0	0	0	51.39	FALSE	FALSE	FALSE	333	0.016
UBR4p.Arg1394His	UBR4	0.0162912	0.0155958	0	0.0396726							0.0206048	0.0191957	His	Arg	TRUE		3	0	0	1	0	0	0	0	1	0	0	0	0	0	0	0	0	0	0	0	0	0	0	0	0	0	0	0	0	1	0	0	0	0	0	0	0	0	0	0	0	0	0	0	0	0	0	0	0	0	0	0	0	0	0	0	0	0	0	0	0	0	0	0	0	0	51.75	FALSE	FALSE	FALSE	333	0.016
WDR25p.Arg466His	WDR25	0.0162912	0.0155958	0	0.0396726							0.0206048	0.0191957	His	Arg	TRUE		3	0	0	1	0	0	0	0	1	0	0	0	0	0	0	0	0	0	0	0	0	0	0	0	0	0	0	0	0	1	0	0	0	0	0	0	0	0	0	0	0	0	0	0	0	0	0	0	0	0	0	0	0	0	0	0	0	0	0	0	0	0	0	0	0	0	52.29	FALSE	FALSE	FALSE	333	0.016
WSCD2p.Arg13Cys	WSCD2	0.0162912	0.0155958	0	0.0405503							0.0206048	0.0191957	Cys	Arg	TRUE		3	0	0	1	0	0	0	0	1	0	0	0	0	0	0	0	0	0	0	0	0	0	0	0	0	0	0	0	0	1	0	0	0	0	0	0	0	0	0	0	0	0	0	0	0	0	0	0	0	0	0	0	0	0	0	0	0	0	0	0	0	0	0	0	0	0	51.89	FALSE	FALSE	FALSE	333	0.016
ZDHHC8p.Arg452Cys	ZDHHC8	0.0162912	0.0155958	0	0.0401215							0.0206048	0.0191957	Cys	Arg	TRUE		3	0	0	1	0	0	0	0	1	0	0	0	0	0	0	0	0	0	0	0	0	0	0	0	0	0	0	0	0	1	0	0	0	0	0	0	0	0	0	0	0	0	0	0	0	0	0	0	0	0	0	0	0	0	0	0	0	0	0	0	0	0	0	0	0	0	50.75	FALSE	FALSE	FALSE	333	0.016
ZMYND11p.Glu67Lys	ZMYND11	0.0162912	0.0155958	0	0.0393374							0.0206048	0.0191957	Lys	Glu	TRUE		3	0	0	1	0	0	0	0	1	0	0	0	0	0	0	0	0	0	0	0	0	0	0	0	0	0	0	0	0	1	0	0	0	0	0	0	0	0	0	0	0	0	0	0	0	0	0	0	0	0	0	0	0	0	0	0	0	0	0	0	0	0	0	0	0	0	51.44	FALSE	FALSE	FALSE	333	0.016
ZNF136p.Arg464Gln	ZNF136	0.0162912	0.0155958	0	0.0393374							0.0206048	0.0191957	Gln	Arg	FALSE		3	0	0	1	0	0	0	0	1	0	0	0	0	0	0	0	0	0	0	0	0	0	0	0	0	0	0	0	0	1	0	0	0	0	0	0	0	0	0	0	0	0	0	0	0	0	0	0	0	0	0	0	0	0	0	0	0	0	0	0	0	0	0	0	0	0	52.2	FALSE	FALSE	FALSE	333	0.016
ZNF140p.Arg290His	ZNF140	0.0162912	0.0155958	0	0.0396754							0.0206048	0.0191957	His	Arg	TRUE		3	0	0	1	0	0	0	0	1	0	0	0	0	0	0	0	0	0	0	0	0	0	0	0	0	0	0	0	0	1	0	0	0	0	0	0	0	0	0	0	0	0	0	0	0	0	0	0	0	0	0	0	0	0	0	0	0	0	0	0	0	0	0	0	0	0	51.71	FALSE	FALSE	FALSE	333	0.016
ZNF18p.Arg63Trp	ZNF18	0.0162912	0.0155958	0	0.0393374							0.0206048	0.0191957	Trp	Arg	FALSE		3	0	0	1	0	0	0	0	1	0	0	0	0	0	0	0	0	0	0	0	0	0	0	0	0	0	0	0	0	1	0	0	0	0	0	0	0	0	0	0	0	0	0	0	0	0	0	0	0	0	0	0	0	0	0	0	0	0	0	0	0	0	0	0	0	0	52.32	FALSE	FALSE	FALSE	333	0.016
ZNF200p.Arg246Trp	ZNF200	0.0162912	0.0155958	0	0.0405503							0.0206048	0.0191957	Trp	Arg	FALSE		3	0	0	1	0	0	0	0	1	0	0	0	0	0	0	0	0	0	0	0	0	0	0	0	0	0	0	0	0	1	0	0	0	0	0	0	0	0	0	0	0	0	0	0	0	0	0	0	0	0	0	0	0	0	0	0	0	0	0	0	0	0	0	0	0	0	51.2	FALSE	FALSE	FALSE	333	0.016
ZNF229p.Thr797Met	ZNF229	0.0162912	0.0155958	0	0.0405503							0.0206048	0.0191957	Met	Thr	FALSE		3	0	0	1	0	0	0	0	1	0	0	0	0	0	0	0	0	0	0	0	0	0	0	0	0	0	0	0	0	1	0	0	0	0	0	0	0	0	0	0	0	0	0	0	0	0	0	0	0	0	0	0	0	0	0	0	0	0	0	0	0	0	0	0	0	0	52.33	FALSE	FALSE	FALSE	333	0.016
ZNF335p.Arg540Trp	ZNF335	0.0162912	0.0155958	0	0.0396726							0.0206048	0.0191957	Trp	Arg	FALSE		3	0	0	1	0	0	0	0	1	0	0	0	0	0	0	0	0	0	0	0	0	0	0	0	0	0	0	0	0	1	0	0	0	0	0	0	0	0	0	0	0	0	0	0	0	0	0	0	0	0	0	0	0	0	0	0	0	0	0	0	0	0	0	0	0	0	51.22	FALSE	FALSE	FALSE	333	0.016
ZNF33Bp.Arg769Ile	ZNF33B	0.0162912	0.0155958	0	0.0405503							0.0206048	0.0191957	Ile	Arg	FALSE		3	0	0	1	0	0	0	0	1	0	0	0	0	0	0	0	0	0	0	0	0	0	0	0	0	0	0	0	0	1	0	0	0	0	0	0	0	0	0	0	0	0	0	0	0	0	0	0	0	0	0	0	0	0	0	0	0	0	0	0	0	0	0	0	0	0	51.74	FALSE	FALSE	FALSE	333	0.016
ZNF516p.Asp712Asn	ZNF516	0.0162912	0.0155958	0	0.0405503							0.0206048	0.0191957	Asn	Asp	FALSE		3	0	0	1	0	0	0	0	1	0	0	0	0	0	0	0	0	0	0	0	0	0	0	0	0	0	0	0	0	1	0	0	0	0	0	0	0	0	0	0	0	0	0	0	0	0	0	0	0	0	0	0	0	0	0	0	0	0	0	0	0	0	0	0	0	0	51.35	FALSE	FALSE	FALSE	333	0.016
ZNF599p.Arg275His	ZNF599	0.0162912	0.0155958	0	0.0409992							0.0206048	0.0191957	His	Arg	TRUE		3	0	0	1	0	0	0	0	1	0	0	0	0	0	0	0	0	0	0	0	0	0	0	0	0	0	0	0	0	1	0	0	0	0	0	0	0	0	0	0	0	0	0	0	0	0	0	0	0	0	0	0	0	0	0	0	0	0	0	0	0	0	0	0	0	0	51.65	FALSE	FALSE	FALSE	333	0.016
ZNF618p.Ala24Val	ZNF618	0.0162912	0.0155958	0	0.0393458							0.0206048	0.0191957	Val	Ala	FALSE		3	0	0	1	0	0	0	0	1	0	0	0	0	0	0	0	0	0	0	0	0	0	0	0	0	0	0	0	0	1	0	0	0	0	0	0	0	0	0	0	0	0	0	0	0	0	0	0	0	0	0	0	0	0	0	0	0	0	0	0	0	0	0	0	0	0	51.26	FALSE	FALSE	FALSE	333	0.016
ZNF621p.Arg145Ter	ZNF621	0.0162912	0.0155958	0	0.0397863							0.0206048	0.0191957	Ter	Arg	FALSE		3	0	0	1	0	0	0	0	1	0	0	0	0	0	0	0	0	0	0	0	0	0	0	0	0	0	0	0	0	1	0	0	0	0	0	0	0	0	0	0	0	0	0	0	0	0	0	0	0	0	0	0	0	0	0	0	0	0	0	0	0	0	0	0	0	0	50.99	FALSE	FALSE	FALSE	333	0.016
ZNF850p.Arg385Gln	ZNF850	0.0162912	0.0155958	0	0.0393458							0.0206048	0.0191957	Gln	Arg	FALSE		3	0	0	1	0	0	0	0	1	0	0	0	0	0	0	0	0	0	0	0	0	0	0	0	0	0	0	0	0	1	0	0	0	0	0	0	0	0	0	0	0	0	0	0	0	0	0	0	0	0	0	0	0	0	0	0	0	0	0	0	0	0	0	0	0	0	51.71	FALSE	FALSE	FALSE	333	0.016
ZNF91p.Arg762Ile	ZNF91	0.0162912	0.0155958	0	0.0396754							0.0206048	0.0191957	Ile	Arg	FALSE		3	0	0	1	0	0	0	0	1	0	0	0	0	0	0	0	0	0	0	0	0	0	0	0	0	0	0	0	0	1	0	0	0	0	0	0	0	0	0	0	0	0	0	0	0	0	0	0	0	0	0	0	0	0	0	0	0	0	0	0	0	0	0	0	0	0	51.86	FALSE	FALSE	FALSE	333	0.016
ZSWIM3p.Arg302His	ZSWIM3	0.0162912	0.0155958	0	0.0396726							0.0206048	0.0191957	His	Arg	TRUE		3	0	0	1	0	0	0	0	1	0	0	0	0	0	0	0	0	0	0	0	0	0	0	0	0	0	0	0	0	1	0	0	0	0	0	0	0	0	0	0	0	0	0	0	0	0	0	0	0	0	0	0	0	0	0	0	0	0	0	0	0	0	0	0	0	0	52.44	FALSE	FALSE	FALSE	333	0.016
USH1Cp.Arg410Cys	USH1C	0.0162896	0.0155958	0	0.0451144							0.00368197	0.00959785	Cys	Arg	TRUE		3	0	0	0	0	0	0	0	0	0	0	0	0	0	0	0	1	0	0	0	0	0	0	0	0	0	0	0	0	0	0	0	0	0	0	0	0	0	0	0	0	0	0	0	0	0	0	0	0	0	0	1	0	0	0	0	1	0	0	0	0	0	0	0	0	0	51.75	FALSE	FALSE	FALSE	333	0.016
PTPRRp.Arg77His	PTPRR	0.0162867	0.0207943	0.00174068	0.0410837							0.0184587	0.0191957	His	Arg	TRUE		4	0	0	0	0	1	0	0	0	0	0	0	0	0	0	0	1	0	0	2	0	0	0	0	0	0	0	0	0	0	0	0	0	0	0	0	0	0	0	0	0	0	0	0	0	0	0	0	0	0	0	0	0	0	0	0	0	0	0	0	0	0	0	0	0	0	71.2	FALSE	FALSE	FALSE	333	0.016
GABRA4p.Arg64Cys	GABRA4	0.0162857	0.0155958	0	0.0405503							0.0206048	0.0191957	Cys	Arg	TRUE		3	0	0	1	0	0	0	0	1	0	0	0	0	0	0	0	0	0	0	0	0	0	0	0	0	0	0	0	0	0	0	0	0	0	0	0	0	0	0	1	0	0	0	0	0	0	0	0	0	0	0	0	0	0	0	0	0	0	0	0	0	0	0	0	0	0	52.1	FALSE	FALSE	FALSE	333	0.016
FAM163Ap.Glu45Lys	FAM163A	0.0162755	0.0155958	0	0.0405863	0.134957	0.116279			0.169779	0.169779	0.000760161	0.00959785	Lys	Glu	TRUE		3	0	0	0	0	0	1	0	0	0	0	1	0	0	0	0	0	0	0	0	0	0	0	0	0	0	0	0	0	0	0	0	0	1	0	0	0	0	0	0	0	0	0	0	0	0	0	0	0	0	0	0	0	0	0	0	0	0	0	0	0	0	0	0	0	0	46.59	FALSE	FALSE	FALSE	332	0.016
ATXN1p.Gln213His	ATXN1	0.0162737	0.0207943	0.00406843	0.0325474							0.0234583	0.0383914	His	Gln	TRUE		4	0	0	0	0	0	0	0	0	0	0	0	0	4	0	0	0	0	0	0	0	0	0	0	0	0	0	0	0	0	0	0	0	0	0	0	0	0	0	0	0	0	0	0	0	0	0	0	0	0	0	0	0	0	0	0	0	0	0	0	0	0	0	0	0	0	78.44	FALSE	FALSE	FALSE	332	0.016
FOLH1p.Ile297Val	FOLH1	0.0162737	0.0207943	0.00406843	0.0325474							0.0234583	0.0383914	Val	Ile	FALSE		4	0	0	0	0	0	0	0	0	0	0	0	0	4	0	0	0	0	0	0	0	0	0	0	0	0	0	0	0	0	0	0	0	0	0	0	0	0	0	0	0	0	0	0	0	0	0	0	0	0	0	0	0	0	0	0	0	0	0	0	0	0	0	0	0	0	79.51	FALSE	FALSE	FALSE	332	0.016
ITGAEp.Val1019Ala	ITGAE	0.0162737	0.0207943	0.00406843	0.0325474							0.0234583	0.0383914	Ala	Val	FALSE		4	0	0	0	0	0	0	0	0	0	0	0	0	4	0	0	0	0	0	0	0	0	0	0	0	0	0	0	0	0	0	0	0	0	0	0	0	0	0	0	0	0	0	0	0	0	0	0	0	0	0	0	0	0	0	0	0	0	0	0	0	0	0	0	0	0	78.33	FALSE	FALSE	FALSE	332	0.016
OR5I1p.Leu294Phe	OR5I1	0.0162732	0.0103972	0	0.0432515							0.0234575	0.0191957	Phe	Leu	FALSE		2	0	1	0	0	0	0	0	0	0	0	0	0	0	0	0	0	0	0	0	0	0	0	0	0	0	0	0	0	0	0	0	0	0	0	0	0	0	0	0	0	0	0	0	0	0	0	0	0	0	1	0	0	0	0	0	0	0	0	0	0	0	0	0	0	0	26.39	FALSE	FALSE	FALSE	332	0.016
PSME4p.Cys820Phe	PSME4	0.0162732	0.0103972	0	0.0432515							0.0234575	0.0191957	Phe	Cys	FALSE		2	0	1	0	0	0	0	0	0	0	0	0	0	0	0	0	0	0	0	0	0	0	0	0	0	0	0	0	0	0	0	0	0	0	0	0	0	0	0	0	0	0	0	0	0	0	0	0	0	0	1	0	0	0	0	0	0	0	0	0	0	0	0	0	0	0	27.49	FALSE	FALSE	FALSE	332	0.016
RIOK1p.Leu29Phe	RIOK1	0.0162732	0.0103972	0	0.0432515							0.0234575	0.0191957	Phe	Leu	FALSE		2	0	1	0	0	0	0	0	0	0	0	0	0	0	0	0	0	0	0	0	0	0	0	0	0	0	0	0	0	0	0	0	0	0	0	0	0	0	0	0	0	0	0	0	0	0	0	0	0	0	1	0	0	0	0	0	0	0	0	0	0	0	0	0	0	0	26.91	FALSE	FALSE	FALSE	332	0.016
ACTR3Bp.Lys18Met	ACTR3B	0.0162732	0.0103972	0	0.0432515							0.0234575	0.0191957	Met	Lys	FALSE		2	0	1	0	0	0	0	0	0	0	0	0	0	0	0	0	0	0	0	0	0	0	0	0	0	0	0	0	0	0	0	0	0	0	0	0	0	0	0	0	0	0	0	0	0	0	0	0	0	0	1	0	0	0	0	0	0	0	0	0	0	0	0	0	0	0	26.14	FALSE	FALSE	FALSE	332	0.016
ADAMTS9p.Pro533Gln	ADAMTS9	0.0162732	0.0103972	0	0.0432515							0.0234575	0.0191957	Gln	Pro	FALSE		2	0	1	0	0	0	0	0	0	0	0	0	0	0	0	0	0	0	0	0	0	0	0	0	0	0	0	0	0	0	0	0	0	0	0	0	0	0	0	0	0	0	0	0	0	0	0	0	0	0	1	0	0	0	0	0	0	0	0	0	0	0	0	0	0	0	27.19	FALSE	FALSE	FALSE	332	0.016
ALG10Bp.Gly225Val	ALG10B	0.0162732	0.0103972	0	0.0432515							0.0234575	0.0191957	Val	Gly	FALSE		2	0	1	0	0	0	0	0	0	0	0	0	0	0	0	0	0	0	0	0	0	0	0	0	0	0	0	0	0	0	0	0	0	0	0	0	0	0	0	0	0	0	0	0	0	0	0	0	0	0	1	0	0	0	0	0	0	0	0	0	0	0	0	0	0	0	26.64	FALSE	FALSE	FALSE	332	0.016
BDP1p.Gln2571Ter	BDP1	0.0162732	0.0103972	0	0.0432515							0.0234575	0.0191957	Ter	Gln	FALSE		2	0	1	0	0	0	0	0	0	0	0	0	0	0	0	0	0	0	0	0	0	0	0	0	0	0	0	0	0	0	0	0	0	0	0	0	0	0	0	0	0	0	0	0	0	0	0	0	0	0	1	0	0	0	0	0	0	0	0	0	0	0	0	0	0	0	27.56	FALSE	FALSE	FALSE	332	0.016
BOD1L1p.Gly2252Trp	BOD1L1	0.0162732	0.0103972	0	0.0432515							0.0234575	0.0191957	Trp	Gly	FALSE		2	0	1	0	0	0	0	0	0	0	0	0	0	0	0	0	0	0	0	0	0	0	0	0	0	0	0	0	0	0	0	0	0	0	0	0	0	0	0	0	0	0	0	0	0	0	0	0	0	0	1	0	0	0	0	0	0	0	0	0	0	0	0	0	0	0	26.77	FALSE	FALSE	FALSE	332	0.016
CDK14p.Asp322His	CDK14	0.0162732	0.0103972	0	0.0432515							0.0234575	0.0191957	His	Asp	TRUE		2	0	1	0	0	0	0	0	0	0	0	0	0	0	0	0	0	0	0	0	0	0	0	0	0	0	0	0	0	0	0	0	0	0	0	0	0	0	0	0	0	0	0	0	0	0	0	0	0	0	1	0	0	0	0	0	0	0	0	0	0	0	0	0	0	0	26.12	FALSE	FALSE	FALSE	332	0.016
COL6A6p.Pro912His	COL6A6	0.0162732	0.0103972	0	0.0432515							0.0234575	0.0191957	His	Pro	TRUE		2	0	1	0	0	0	0	0	0	0	0	0	0	0	0	0	0	0	0	0	0	0	0	0	0	0	0	0	0	0	0	0	0	0	0	0	0	0	0	0	0	0	0	0	0	0	0	0	0	0	1	0	0	0	0	0	0	0	0	0	0	0	0	0	0	0	26.48	FALSE	FALSE	FALSE	332	0.016
CRELD2p.Gly150Trp	CRELD2	0.0162732	0.0103972	0	0.0432515							0.0234575	0.0191957	Trp	Gly	FALSE		2	0	1	0	0	0	0	0	0	0	0	0	0	0	0	0	0	0	0	0	0	0	0	0	0	0	0	0	0	0	0	0	0	0	0	0	0	0	0	0	0	0	0	0	0	0	0	0	0	0	1	0	0	0	0	0	0	0	0	0	0	0	0	0	0	0	26.94	FALSE	FALSE	FALSE	332	0.016
CTNNB1p.Pro744Thr	CTNNB1	0.0162732	0.0103972	0	0.0432515							0.0234575	0.0191957	Thr	Pro	TRUE	1	2	0	1	0	0	0	0	0	0	0	0	0	0	0	0	0	0	0	0	0	0	0	0	0	0	0	0	0	0	0	0	0	0	0	0	0	0	0	0	0	0	0	0	0	0	0	0	0	0	0	1	0	0	0	0	0	0	0	0	0	0	0	0	0	0	0	26.52	FALSE	TRUE	FALSE	332	0.016
CTNND2p.Gln153Lys	CTNND2	0.0162732	0.0103972	0	0.0432515							0.0234575	0.0191957	Lys	Gln	TRUE	2	2	0	1	0	0	0	0	0	0	0	0	0	0	0	0	0	0	0	0	0	0	0	0	0	0	0	0	0	0	0	0	0	0	0	0	0	0	0	0	0	0	0	0	0	0	0	0	0	0	0	1	0	0	0	0	0	0	0	0	0	0	0	0	0	0	0	27.67	FALSE	FALSE	FALSE	332	0.016
CUL3p.Arg537Ser	CUL3	0.0162732	0.0103972	0	0.0432515							0.0234575	0.0191957	Ser	Arg	TRUE	2	2	0	1	0	0	0	0	0	0	0	0	0	0	0	0	0	0	0	0	0	0	0	0	0	0	0	0	0	0	0	0	0	0	0	0	0	0	0	0	0	0	0	0	0	0	0	0	0	0	0	1	0	0	0	0	0	0	0	0	0	0	0	0	0	0	0	26.62	FALSE	FALSE	FALSE	332	0.016
DOCK9p.Gln1829His	DOCK9	0.0162732	0.0103972	0	0.0432515							0.0234575	0.0191957	His	Gln	TRUE		2	0	1	0	0	0	0	0	0	0	0	0	0	0	0	0	0	0	0	0	0	0	0	0	0	0	0	0	0	0	0	0	0	0	0	0	0	0	0	0	0	0	0	0	0	0	0	0	0	0	1	0	0	0	0	0	0	0	0	0	0	0	0	0	0	0	26.19	FALSE	FALSE	FALSE	332	0.016
DTNAp.Gln442Ter	DTNA	0.0162732	0.0103972	0	0.0432515							0.0234575	0.0191957	Ter	Gln	FALSE		2	0	1	0	0	0	0	0	0	0	0	0	0	0	0	0	0	0	0	0	0	0	0	0	0	0	0	0	0	0	0	0	0	0	0	0	0	0	0	0	0	0	0	0	0	0	0	0	0	0	1	0	0	0	0	0	0	0	0	0	0	0	0	0	0	0	27.02	FALSE	FALSE	FALSE	332	0.016
FAM131Bp.Pro243Leu	FAM131B	0.0162732	0.0103972	0	0.0432515							0.0234575	0.0191957	Leu	Pro	FALSE	2	2	0	1	0	0	0	0	0	0	0	0	0	0	0	0	0	0	0	0	0	0	0	0	0	0	0	0	0	0	0	0	0	0	0	0	0	0	0	0	0	0	0	0	0	0	0	0	0	0	0	1	0	0	0	0	0	0	0	0	0	0	0	0	0	0	0	26.76	FALSE	FALSE	FALSE	332	0.016
FAM169Bp.Thr103Ala	FAM169B	0.0162732	0.0103972	0	0.0432515							0.0234575	0.0191957	Ala	Thr	FALSE		2	0	1	0	0	0	0	0	0	0	0	0	0	0	0	0	0	0	0	0	0	0	0	0	0	0	0	0	0	0	0	0	0	0	0	0	0	0	0	0	0	0	0	0	0	0	0	0	0	0	1	0	0	0	0	0	0	0	0	0	0	0	0	0	0	0	27.61	FALSE	FALSE	FALSE	332	0.016
FLGp.Gly585Glu	FLG	0.0162732	0.0103972	0	0.0432515							0.0234575	0.0191957	Glu	Gly	FALSE		2	0	1	0	0	0	0	0	0	0	0	0	0	0	0	0	0	0	0	0	0	0	0	0	0	0	0	0	0	0	0	0	0	0	0	0	0	0	0	0	0	0	0	0	0	0	0	0	0	0	1	0	0	0	0	0	0	0	0	0	0	0	0	0	0	0	26.65	FALSE	FALSE	FALSE	332	0.016
FOXH1p.Trp274Leu	FOXH1	0.0162732	0.0103972	0	0.0432515							0.0234575	0.0191957	Leu	Trp	FALSE		2	0	1	0	0	0	0	0	0	0	0	0	0	0	0	0	0	0	0	0	0	0	0	0	0	0	0	0	0	0	0	0	0	0	0	0	0	0	0	0	0	0	0	0	0	0	0	0	0	0	1	0	0	0	0	0	0	0	0	0	0	0	0	0	0	0	27.15	FALSE	FALSE	FALSE	332	0.016
GRIK4p.Ser325Arg	GRIK4	0.0162732	0.0103972	0	0.0432515							0.0234575	0.0191957	Arg	Ser	TRUE		2	0	1	0	0	0	0	0	0	0	0	0	0	0	0	0	0	0	0	0	0	0	0	0	0	0	0	0	0	0	0	0	0	0	0	0	0	0	0	0	0	0	0	0	0	0	0	0	0	0	1	0	0	0	0	0	0	0	0	0	0	0	0	0	0	0	27.42	FALSE	FALSE	FALSE	332	0.016
GTPBP1p.Arg193His	GTPBP1	0.0162732	0.0103972	0	0.0432515							0.0234575	0.0191957	His	Arg	TRUE		2	0	1	0	0	0	0	0	0	0	0	0	0	0	0	0	0	0	0	0	0	0	0	0	0	0	0	0	0	0	0	0	0	0	0	0	0	0	0	0	0	0	0	0	0	0	0	0	0	0	1	0	0	0	0	0	0	0	0	0	0	0	0	0	0	0	27.37	FALSE	FALSE	FALSE	332	0.016
GYG2p.Gly318Trp	GYG2	0.0162732	0.0103972	0	0.0432515							0.0234575	0.0191957	Trp	Gly	FALSE		2	0	1	0	0	0	0	0	0	0	0	0	0	0	0	0	0	0	0	0	0	0	0	0	0	0	0	0	0	0	0	0	0	0	0	0	0	0	0	0	0	0	0	0	0	0	0	0	0	0	1	0	0	0	0	0	0	0	0	0	0	0	0	0	0	0	26.72	FALSE	FALSE	FALSE	332	0.016
HSPG2p.Ser4171Tyr	HSPG2	0.0162732	0.0103972	0	0.0432515							0.0234575	0.0191957	Tyr	Ser	TRUE		2	0	1	0	0	0	0	0	0	0	0	0	0	0	0	0	0	0	0	0	0	0	0	0	0	0	0	0	0	0	0	0	0	0	0	0	0	0	0	0	0	0	0	0	0	0	0	0	0	0	1	0	0	0	0	0	0	0	0	0	0	0	0	0	0	0	26.23	FALSE	FALSE	FALSE	332	0.016
IGF2Rp.Glu533Lys	IGF2R	0.0162732	0.0103972	0	0.0432515							0.0234575	0.0191957	Lys	Glu	TRUE		2	0	1	0	0	0	0	0	0	0	0	0	0	0	0	0	0	0	0	0	0	0	0	0	0	0	0	0	0	0	0	0	0	0	0	0	0	0	0	0	0	0	0	0	0	0	0	0	0	0	1	0	0	0	0	0	0	0	0	0	0	0	0	0	0	0	27.91	FALSE	FALSE	FALSE	332	0.016
IMPG1p.Arg59Gln	IMPG1	0.0162732	0.0103972	0	0.0432515							0.0234575	0.0191957	Gln	Arg	FALSE		2	0	1	0	0	0	0	0	0	0	0	0	0	0	0	0	0	0	0	0	0	0	0	0	0	0	0	0	0	0	0	0	0	0	0	0	0	0	0	0	0	0	0	0	0	0	0	0	0	0	1	0	0	0	0	0	0	0	0	0	0	0	0	0	0	0	26.98	FALSE	FALSE	FALSE	332	0.016
MAP3K3p.Pro208Ser	MAP3K3	0.0162732	0.0103972	0	0.0432515							0.0234575	0.0191957	Ser	Pro	TRUE		2	0	1	0	0	0	0	0	0	0	0	0	0	0	0	0	0	0	0	0	0	0	0	0	0	0	0	0	0	0	0	0	0	0	0	0	0	0	0	0	0	0	0	0	0	0	0	0	0	0	1	0	0	0	0	0	0	0	0	0	0	0	0	0	0	0	26.92	FALSE	FALSE	FALSE	332	0.016
MOGAT3p.Gly214Ala	MOGAT3	0.0162732	0.0103972	0	0.0432515							0.0234575	0.0191957	Ala	Gly	FALSE		2	0	1	0	0	0	0	0	0	0	0	0	0	0	0	0	0	0	0	0	0	0	0	0	0	0	0	0	0	0	0	0	0	0	0	0	0	0	0	0	0	0	0	0	0	0	0	0	0	0	1	0	0	0	0	0	0	0	0	0	0	0	0	0	0	0	27.46	FALSE	FALSE	FALSE	332	0.016
NLGN1p.Pro811His	NLGN1	0.0162732	0.0103972	0	0.0432515							0.0234575	0.0191957	His	Pro	TRUE		2	0	1	0	0	0	0	0	0	0	0	0	0	0	0	0	0	0	0	0	0	0	0	0	0	0	0	0	0	0	0	0	0	0	0	0	0	0	0	0	0	0	0	0	0	0	0	0	0	0	1	0	0	0	0	0	0	0	0	0	0	0	0	0	0	0	26.93	FALSE	FALSE	FALSE	332	0.016
OLFML2Ap.Arg562Leu	OLFML2A	0.0162732	0.0103972	0	0.0432515							0.0234575	0.0191957	Leu	Arg	FALSE		2	0	1	0	0	0	0	0	0	0	0	0	0	0	0	0	0	0	0	0	0	0	0	0	0	0	0	0	0	0	0	0	0	0	0	0	0	0	0	0	0	0	0	0	0	0	0	0	0	0	1	0	0	0	0	0	0	0	0	0	0	0	0	0	0	0	27.32	FALSE	FALSE	FALSE	332	0.016
OR5V1p.Val83Ala	OR5V1	0.0162732	0.0103972	0	0.0432515							0.0234575	0.0191957	Ala	Val	FALSE		2	0	1	0	0	0	0	0	0	0	0	0	0	0	0	0	0	0	0	0	0	0	0	0	0	0	0	0	0	0	0	0	0	0	0	0	0	0	0	0	0	0	0	0	0	0	0	0	0	0	1	0	0	0	0	0	0	0	0	0	0	0	0	0	0	0	27.83	FALSE	FALSE	FALSE	332	0.016
PBX2p.Gly14Ala	PBX2	0.0162732	0.0103972	0	0.0432515							0.0234575	0.0191957	Ala	Gly	FALSE		2	0	1	0	0	0	0	0	0	0	0	0	0	0	0	0	0	0	0	0	0	0	0	0	0	0	0	0	0	0	0	0	0	0	0	0	0	0	0	0	0	0	0	0	0	0	0	0	0	0	1	0	0	0	0	0	0	0	0	0	0	0	0	0	0	0	27.42	FALSE	FALSE	FALSE	332	0.016
PLCG1p.Arg1010His	PLCG1	0.0162732	0.0103972	0	0.0432515							0.0234575	0.0191957	His	Arg	TRUE	1	2	0	1	0	0	0	0	0	0	0	0	0	0	0	0	0	0	0	0	0	0	0	0	0	0	0	0	0	0	0	0	0	0	0	0	0	0	0	0	0	0	0	0	0	0	0	0	0	0	0	1	0	0	0	0	0	0	0	0	0	0	0	0	0	0	0	27.3	FALSE	FALSE	FALSE	332	0.016
RAB6Bp.Thr128Met	RAB6B	0.0162732	0.0103972	0	0.0432515							0.0234575	0.0191957	Met	Thr	FALSE		2	0	1	0	0	0	0	0	0	0	0	0	0	0	0	0	0	0	0	0	0	0	0	0	0	0	0	0	0	0	0	0	0	0	0	0	0	0	0	0	0	0	0	0	0	0	0	0	0	0	1	0	0	0	0	0	0	0	0	0	0	0	0	0	0	0	26.64	FALSE	FALSE	FALSE	332	0.016
RGPD8p.Glu254Lys	RGPD8	0.0162732	0.0103972	0	0.0432515							0.0234575	0.0191957	Lys	Glu	TRUE		2	0	1	0	0	0	0	0	0	0	0	0	0	0	0	0	0	0	0	0	0	0	0	0	0	0	0	0	0	0	0	0	0	0	0	0	0	0	0	0	0	0	0	0	0	0	0	0	0	0	1	0	0	0	0	0	0	0	0	0	0	0	0	0	0	0	26.5	FALSE	FALSE	FALSE	332	0.016
ROPN1Bp.Ser146Leu	ROPN1B	0.0162732	0.0103972	0	0.0432515							0.0234575	0.0191957	Leu	Ser	FALSE		2	0	1	0	0	0	0	0	0	0	0	0	0	0	0	0	0	0	0	0	0	0	0	0	0	0	0	0	0	0	0	0	0	0	0	0	0	0	0	0	0	0	0	0	0	0	0	0	0	0	1	0	0	0	0	0	0	0	0	0	0	0	0	0	0	0	27.02	FALSE	FALSE	FALSE	332	0.016
SERPINA3p.Gln356Lys	SERPINA3	0.0162732	0.0103972	0	0.0432515							0.0234575	0.0191957	Lys	Gln	TRUE		2	0	1	0	0	0	0	0	0	0	0	0	0	0	0	0	0	0	0	0	0	0	0	0	0	0	0	0	0	0	0	0	0	0	0	0	0	0	0	0	0	0	0	0	0	0	0	0	0	0	1	0	0	0	0	0	0	0	0	0	0	0	0	0	0	0	25.88	FALSE	FALSE	FALSE	332	0.016
SH3BP2p.Arg140Leu	SH3BP2	0.0162732	0.0103972	0	0.0432515							0.0234575	0.0191957	Leu	Arg	FALSE		2	0	1	0	0	0	0	0	0	0	0	0	0	0	0	0	0	0	0	0	0	0	0	0	0	0	0	0	0	0	0	0	0	0	0	0	0	0	0	0	0	0	0	0	0	0	0	0	0	0	1	0	0	0	0	0	0	0	0	0	0	0	0	0	0	0	27.19	FALSE	FALSE	FALSE	332	0.016
SIK3p.Arg511Leu	SIK3	0.0162732	0.0103972	0	0.0432515							0.0234575	0.0191957	Leu	Arg	FALSE		2	0	1	0	0	0	0	0	0	0	0	0	0	0	0	0	0	0	0	0	0	0	0	0	0	0	0	0	0	0	0	0	0	0	0	0	0	0	0	0	0	0	0	0	0	0	0	0	0	0	1	0	0	0	0	0	0	0	0	0	0	0	0	0	0	0	26.74	FALSE	FALSE	FALSE	332	0.016
SIX5p.Glu277Gln	SIX5	0.0162732	0.0103972	0	0.0432515							0.0234575	0.0191957	Gln	Glu	FALSE		2	0	1	0	0	0	0	0	0	0	0	0	0	0	0	0	0	0	0	0	0	0	0	0	0	0	0	0	0	0	0	0	0	0	0	0	0	0	0	0	0	0	0	0	0	0	0	0	0	0	1	0	0	0	0	0	0	0	0	0	0	0	0	0	0	0	27.09	FALSE	FALSE	FALSE	332	0.016
SLC22A6p.Ser472Arg	SLC22A6	0.0162732	0.0103972	0	0.0432515							0.0234575	0.0191957	Arg	Ser	TRUE		2	0	1	0	0	0	0	0	0	0	0	0	0	0	0	0	0	0	0	0	0	0	0	0	0	0	0	0	0	0	0	0	0	0	0	0	0	0	0	0	0	0	0	0	0	0	0	0	0	0	1	0	0	0	0	0	0	0	0	0	0	0	0	0	0	0	26.98	FALSE	FALSE	FALSE	332	0.016
SLC23A3p.Gly583Val	SLC23A3	0.0162732	0.0103972	0	0.0432515							0.0234575	0.0191957	Val	Gly	FALSE		2	0	1	0	0	0	0	0	0	0	0	0	0	0	0	0	0	0	0	0	0	0	0	0	0	0	0	0	0	0	0	0	0	0	0	0	0	0	0	0	0	0	0	0	0	0	0	0	0	0	1	0	0	0	0	0	0	0	0	0	0	0	0	0	0	0	26.65	FALSE	FALSE	FALSE	332	0.016
SPAG6p.Arg310Leu	SPAG6	0.0162732	0.0103972	0	0.0432515							0.0234575	0.0191957	Leu	Arg	FALSE		2	0	1	0	0	0	0	0	0	0	0	0	0	0	0	0	0	0	0	0	0	0	0	0	0	0	0	0	0	0	0	0	0	0	0	0	0	0	0	0	0	0	0	0	0	0	0	0	0	0	1	0	0	0	0	0	0	0	0	0	0	0	0	0	0	0	27.12	FALSE	FALSE	FALSE	332	0.016
TCF7L1p.Glu214Asp	TCF7L1	0.0162732	0.0103972	0	0.0432515							0.0234575	0.0191957	Asp	Glu	FALSE		2	0	1	0	0	0	0	0	0	0	0	0	0	0	0	0	0	0	0	0	0	0	0	0	0	0	0	0	0	0	0	0	0	0	0	0	0	0	0	0	0	0	0	0	0	0	0	0	0	0	1	0	0	0	0	0	0	0	0	0	0	0	0	0	0	0	26.98	FALSE	TRUE	FALSE	332	0.016
TJP2p.Gly803Ter	TJP2	0.0162732	0.0103972	0	0.0432515							0.0234575	0.0191957	Ter	Gly	FALSE		2	0	1	0	0	0	0	0	0	0	0	0	0	0	0	0	0	0	0	0	0	0	0	0	0	0	0	0	0	0	0	0	0	0	0	0	0	0	0	0	0	0	0	0	0	0	0	0	0	0	1	0	0	0	0	0	0	0	0	0	0	0	0	0	0	0	26.94	FALSE	FALSE	FALSE	332	0.016
TRPS1p.Ser586Cys	TRPS1	0.0162732	0.0103972	0	0.0432515							0.0234575	0.0191957	Cys	Ser	TRUE		2	0	1	0	0	0	0	0	0	0	0	0	0	0	0	0	0	0	0	0	0	0	0	0	0	0	0	0	0	0	0	0	0	0	0	0	0	0	0	0	0	0	0	0	0	0	0	0	0	0	1	0	0	0	0	0	0	0	0	0	0	0	0	0	0	0	26.93	FALSE	FALSE	FALSE	332	0.016
TTC37p.Gly571Val	TTC37	0.0162732	0.0103972	0	0.0432515							0.0234575	0.0191957	Val	Gly	FALSE		2	0	1	0	0	0	0	0	0	0	0	0	0	0	0	0	0	0	0	0	0	0	0	0	0	0	0	0	0	0	0	0	0	0	0	0	0	0	0	0	0	0	0	0	0	0	0	0	0	0	1	0	0	0	0	0	0	0	0	0	0	0	0	0	0	0	27.81	FALSE	FALSE	FALSE	332	0.016
VCAM1p.Gln549Lys	VCAM1	0.0162732	0.0103972	0	0.0432515							0.0234575	0.0191957	Lys	Gln	TRUE		2	0	1	0	0	0	0	0	0	0	0	0	0	0	0	0	0	0	0	0	0	0	0	0	0	0	0	0	0	0	0	0	0	0	0	0	0	0	0	0	0	0	0	0	0	0	0	0	0	0	1	0	0	0	0	0	0	0	0	0	0	0	0	0	0	0	26.72	FALSE	FALSE	FALSE	332	0.016
WASLp.Gly433Ala	WASL	0.0162732	0.0103972	0	0.0432515							0.0234575	0.0191957	Ala	Gly	FALSE		2	0	1	0	0	0	0	0	0	0	0	0	0	0	0	0	0	0	0	0	0	0	0	0	0	0	0	0	0	0	0	0	0	0	0	0	0	0	0	0	0	0	0	0	0	0	0	0	0	0	1	0	0	0	0	0	0	0	0	0	0	0	0	0	0	0	27.1	FALSE	FALSE	FALSE	332	0.016
XYLBp.Arg409Ter	XYLB	0.0162732	0.0103972	0	0.0432515							0.0234575	0.0191957	Ter	Arg	FALSE		2	0	1	0	0	0	0	0	0	0	0	0	0	0	0	0	0	0	0	0	0	0	0	0	0	0	0	0	0	0	0	0	0	0	0	0	0	0	0	0	0	0	0	0	0	0	0	0	0	0	1	0	0	0	0	0	0	0	0	0	0	0	0	0	0	0	26.58	FALSE	FALSE	FALSE	332	0.016
ZPBPp.Arg48Ter	ZPBP	0.0162732	0.0103972	0	0.0432515							0.0234575	0.0191957	Ter	Arg	FALSE		2	0	1	0	0	0	0	0	0	0	0	0	0	0	0	0	0	0	0	0	0	0	0	0	0	0	0	0	0	0	0	0	0	0	0	0	0	0	0	0	0	0	0	0	0	0	0	0	0	0	1	0	0	0	0	0	0	0	0	0	0	0	0	0	0	0	26.8	FALSE	FALSE	FALSE	332	0.016
ENC1p.Arg133Trp	ENC1	0.0162698	0.0155958	0	0.0412917	0.134957	0.116279					0.0130949	0.0191957	Trp	Arg	FALSE		3	0	0	1	0	0	0	0	0	0	0	1	0	0	0	0	0	0	0	0	0	0	0	0	0	0	0	0	0	0	0	0	0	0	0	0	0	1	0	0	0	0	0	0	0	0	0	0	0	0	0	0	0	0	0	0	0	0	0	0	0	0	0	0	0	0	47.3	FALSE	FALSE	FALSE	332	0.016
OR51Q1p.Thr71Met	OR51Q1	0.0162698	0.0155958	0	0.0409594	0.134957	0.116279					0.0130949	0.0191957	Met	Thr	FALSE		3	0	0	1	0	0	0	0	0	0	0	1	0	0	0	0	0	0	0	0	0	0	0	0	0	0	0	0	0	0	0	0	0	0	0	0	0	1	0	0	0	0	0	0	0	0	0	0	0	0	0	0	0	0	0	0	0	0	0	0	0	0	0	0	0	0	47.96	FALSE	FALSE	FALSE	332	0.016
SASS6p.Arg47Cys	SASS6	0.0162698	0.0155958	0	0.0412917	0.134957	0.116279					0.0130949	0.0191957	Cys	Arg	TRUE		3	0	0	1	0	0	0	0	0	0	0	1	0	0	0	0	0	0	0	0	0	0	0	0	0	0	0	0	0	0	0	0	0	0	0	0	0	1	0	0	0	0	0	0	0	0	0	0	0	0	0	0	0	0	0	0	0	0	0	0	0	0	0	0	0	0	46.97	FALSE	FALSE	FALSE	332	0.016
TRANK1p.Arg2617His	TRANK1	0.0162698	0.0155958	0	0.0412917	0.134957	0.116279					0.0130949	0.0191957	His	Arg	TRUE		3	0	0	1	0	0	0	0	0	0	0	1	0	0	0	0	0	0	0	0	0	0	0	0	0	0	0	0	0	0	0	0	0	0	0	0	0	1	0	0	0	0	0	0	0	0	0	0	0	0	0	0	0	0	0	0	0	0	0	0	0	0	0	0	0	0	46.49	FALSE	FALSE	FALSE	332	0.016
ASTN2p.Arg500Cys	ASTN2	0.0162678	0.0207943	0.000323308	0.0377544							0.0229838	0.0287936	Cys	Arg	TRUE		4	0	0	0	0	0	0	0	1	0	0	0	0	0	0	0	1	0	0	0	0	0	0	0	0	0	0	0	0	0	0	0	1	0	0	0	0	0	0	0	0	0	0	0	0	0	0	0	0	0	0	0	0	0	0	0	0	1	0	0	0	0	0	0	0	0	69.61	FALSE	FALSE	FALSE	332	0.016
SLC12A5p.Glu491Lys	SLC12A5	0.0162675	0.0207943	0.000553963	0.0371643			0.0525369	0.0569801			0.0159778	0.0191957	Lys	Glu	TRUE		4	0	0	0	0	0	0	0	2	0	0	0	0	0	0	1	0	0	0	0	0	0	0	0	0	0	0	0	0	0	0	0	0	0	0	0	0	0	1	0	0	0	0	0	0	0	0	0	0	0	0	0	0	0	0	0	0	0	0	0	0	0	0	0	0	0	67.4	FALSE	FALSE	FALSE	332	0.016
BAP1p.Gln280Ter	BAP1	0.0162671	0.0207943	0.00202748	0.0410629							0.0169898	0.0191957	Ter	Gln	FALSE	1	4	1	0	0	0	0	0	0	0	1	0	0	0	0	0	0	0	0	0	0	0	2	0	0	0	0	0	0	0	0	0	0	0	0	0	0	0	0	0	0	0	0	0	0	0	0	0	0	0	0	0	0	0	0	0	0	0	0	0	0	0	0	0	0	0	0	70	FALSE	FALSE	FALSE	332	0.016
ACTL9p.Asp284Asn	ACTL9	0.0162661	0.0155958	0	0.0428208			0.0341219	0.0569801			0.0191133	0.0191957	Asn	Asp	FALSE		3	0	1	0	0	0	0	0	0	0	0	0	0	0	0	0	1	0	0	0	0	0	0	0	0	0	0	0	0	0	0	0	0	0	0	0	0	0	0	0	1	0	0	0	0	0	0	0	0	0	0	0	0	0	0	0	0	0	0	0	0	0	0	0	0	0	51.6	FALSE	FALSE	FALSE	332	0.016
CSMD1p.Pro1485Leu	CSMD1	0.0162661	0.0155958	0	0.0432374			0.0341219	0.0569801			0.0191133	0.0191957	Leu	Pro	FALSE		3	0	1	0	0	0	0	0	0	0	0	0	0	0	0	0	1	0	0	0	0	0	0	0	0	0	0	0	0	0	0	0	0	0	0	0	0	0	0	0	1	0	0	0	0	0	0	0	0	0	0	0	0	0	0	0	0	0	0	0	0	0	0	0	0	0	51.63	FALSE	FALSE	FALSE	332	0.016
PCDHB14p.Arg724His	PCDHB14	0.0162661	0.0155958	0	0.0427851			0.0341219	0.0569801			0.0191133	0.0191957	His	Arg	TRUE		3	0	1	0	0	0	0	0	0	0	0	0	0	0	0	0	1	0	0	0	0	0	0	0	0	0	0	0	0	0	0	0	0	0	0	0	0	0	0	0	1	0	0	0	0	0	0	0	0	0	0	0	0	0	0	0	0	0	0	0	0	0	0	0	0	0	50.79	FALSE	FALSE	FALSE	332	0.016
EDEM2p.Ala484Thr	EDEM2	0.0162654	0.0155958	0	0.0409146			0.0525369	0.0569801			0.0140673	0.00959785	Thr	Ala	TRUE		3	0	0	0	0	0	0	0	0	1	0	0	0	0	0	1	0	0	0	0	0	0	0	0	0	0	0	0	0	0	0	0	0	0	0	0	0	0	0	0	0	0	0	0	0	0	0	0	0	0	0	1	0	0	0	0	0	0	0	0	0	0	0	0	0	0	53.3	FALSE	FALSE	FALSE	332	0.016
SLC22A9p.Met113Ile	SLC22A9	0.0162652	0.0155958	0	0.0379709	0.134957	0.116279					0.00520124	0.00959785	Ile	Met	FALSE		3	0	0	0	0	0	0	0	0	0	0	1	0	0	0	0	0	0	0	0	0	0	0	1	0	0	0	0	0	0	0	0	0	0	0	0	0	0	0	0	0	0	0	0	0	0	1	0	0	0	0	0	0	0	0	0	0	0	0	0	0	0	0	0	0	0	51.08	FALSE	FALSE	FALSE	332	0.016
BMP4p.Arg139Cys	BMP4	0.0162609	0.0155958	0	0.0412738	0.134957	0.116279					0.0126159	0.00959785	Cys	Arg	TRUE		3	0	0	1	0	0	0	0	0	0	0	1	0	0	0	0	0	0	0	0	0	0	0	0	0	0	0	0	0	0	0	0	0	0	0	0	0	0	0	0	0	0	0	0	0	0	0	0	0	0	0	0	0	0	0	0	0	1	0	0	0	0	0	0	0	0	47.45	FALSE	FALSE	FALSE	332	0.016
CNTN2p.Leu950Pro	CNTN2	0.0162601	0.0103972	0	0.0432338							0.0234203	0.0191957	Pro	Leu	FALSE		2	0	1	0	0	0	0	0	1	0	0	0	0	0	0	0	0	0	0	0	0	0	0	0	0	0	0	0	0	0	0	0	0	0	0	0	0	0	0	0	0	0	0	0	0	0	0	0	0	0	0	0	0	0	0	0	0	0	0	0	0	0	0	0	0	0	27.06	FALSE	FALSE	FALSE	332	0.016
MMRN1p.Ser547Pro	MMRN1	0.0162601	0.0103972	0	0.0432338							0.0234203	0.0191957	Pro	Ser	FALSE		2	0	1	0	0	0	0	0	1	0	0	0	0	0	0	0	0	0	0	0	0	0	0	0	0	0	0	0	0	0	0	0	0	0	0	0	0	0	0	0	0	0	0	0	0	0	0	0	0	0	0	0	0	0	0	0	0	0	0	0	0	0	0	0	0	0	27.19	FALSE	FALSE	FALSE	332	0.016
RPL10Lp.Leu190Pro	RPL10L	0.0162601	0.0103972	0	0.0432338							0.0234203	0.0191957	Pro	Leu	FALSE		2	0	1	0	0	0	0	0	1	0	0	0	0	0	0	0	0	0	0	0	0	0	0	0	0	0	0	0	0	0	0	0	0	0	0	0	0	0	0	0	0	0	0	0	0	0	0	0	0	0	0	0	0	0	0	0	0	0	0	0	0	0	0	0	0	0	26.89	FALSE	FALSE	FALSE	332	0.016
UNC45Bp.Leu679Pro	UNC45B	0.0162601	0.0103972	0	0.0432338							0.0234203	0.0191957	Pro	Leu	FALSE		2	0	1	0	0	0	0	0	1	0	0	0	0	0	0	0	0	0	0	0	0	0	0	0	0	0	0	0	0	0	0	0	0	0	0	0	0	0	0	0	0	0	0	0	0	0	0	0	0	0	0	0	0	0	0	0	0	0	0	0	0	0	0	0	0	0	27.37	FALSE	FALSE	FALSE	332	0.016
A1BGp.Thr278Pro	A1BG	0.0162592	0.0103972	0	0.044706							0.00586458	0.00959785	Pro	Thr	FALSE		2	0	0	0	0	0	0	1	0	0	0	0	0	1	0	0	0	0	0	0	0	0	0	0	0	0	0	0	0	0	0	0	0	0	0	0	0	0	0	0	0	0	0	0	0	0	0	0	0	0	0	0	0	0	0	0	0	0	0	0	0	0	0	0	0	0	33.97	FALSE	FALSE	FALSE	332	0.016
MAN2B2p.Gln243Pro	MAN2B2	0.0162592	0.0103972	0	0.044706							0.00586458	0.00959785	Pro	Gln	FALSE		2	0	0	0	0	0	0	1	0	0	0	0	0	1	0	0	0	0	0	0	0	0	0	0	0	0	0	0	0	0	0	0	0	0	0	0	0	0	0	0	0	0	0	0	0	0	0	0	0	0	0	0	0	0	0	0	0	0	0	0	0	0	0	0	0	0	33.53	FALSE	FALSE	FALSE	332	0.016
TPSAB1p.Arg15Pro	TPSAB1	0.0162592	0.0103972	0	0.0487504							0.00586458	0.00959785	Pro	Arg	FALSE		2	0	0	0	0	0	0	1	0	0	0	0	0	1	0	0	0	0	0	0	0	0	0	0	0	0	0	0	0	0	0	0	0	0	0	0	0	0	0	0	0	0	0	0	0	0	0	0	0	0	0	0	0	0	0	0	0	0	0	0	0	0	0	0	0	0	33.55	FALSE	FALSE	FALSE	332	0.016
PNMA5p.Arg288His	PNMA5	0.0162575	0.0207943	0.00107899	0.0365582							0.0218796	0.0287936	His	Arg	TRUE		4	0	0	0	0	0	0	0	1	0	0	0	0	1	0	0	0	0	0	0	0	0	0	0	0	0	0	0	0	0	0	0	0	0	0	0	0	0	0	0	0	0	0	1	0	0	0	0	0	0	1	0	0	0	0	0	0	0	0	0	0	0	0	0	0	0	72.44	FALSE	FALSE	FALSE	332	0.016
NPAP1p.Arg22His	NPAP1	0.016251	0.0155958	0	0.0400008							0.0155385	0.0191957	His	Arg	TRUE		3	1	0	1	0	0	0	0	0	0	0	0	0	0	0	0	0	0	0	0	0	0	0	0	0	0	0	0	0	0	0	0	0	0	0	0	0	0	0	0	0	0	0	0	0	0	1	0	0	0	0	0	0	0	0	0	0	0	0	0	0	0	0	0	0	0	51.05	FALSE	FALSE	FALSE	332	0.016
KCNQ3p.Arg722Gln	KCNQ3	0.0162505	0.0155958	0	0.0412758							0.0201954	0.0191957	Gln	Arg	FALSE		3	0	0	0	0	0	0	0	0	1	0	0	0	0	0	0	0	0	0	0	0	1	0	0	0	0	0	0	1	0	0	0	0	0	0	0	0	0	0	0	0	0	0	0	0	0	0	0	0	0	0	0	0	0	0	0	0	0	0	0	0	0	0	0	0	0	53.61	FALSE	FALSE	FALSE	332	0.016
B3GALT1p.Arg217Cys	B3GALT1	0.0162489	0.0155958	0	0.0412231	0.134957	0.116279	0.0965712	0.0569801					Cys	Arg	TRUE		3	0	0	0	0	0	0	0	0	0	1	1	0	0	0	0	0	0	0	0	0	0	0	0	0	0	0	0	0	0	0	0	0	0	0	0	0	0	1	0	0	0	0	0	0	0	0	0	0	0	0	0	0	0	0	0	0	0	0	0	0	0	0	0	0	0	46.27	FALSE	FALSE	FALSE	332	0.016
CAPN13p.Ser428Phe	CAPN13	0.0162483	0.0155958	0	0.0396821	0.269913	0.232558							Phe	Ser	FALSE		3	0	0	0	0	0	0	0	0	0	0	2	0	0	0	0	0	0	0	0	0	0	0	0	0	0	0	0	0	0	0	0	0	0	0	0	0	0	0	0	0	0	0	0	0	0	0	0	0	0	0	1	0	0	0	0	0	0	0	0	0	0	0	0	0	0	50.55	FALSE	FALSE	FALSE	332	0.016
CD1Ep.Leu339Phe	CD1E	0.0162483	0.0155958	0	0.0396821	0.269913	0.232558							Phe	Leu	FALSE		3	0	0	0	0	0	0	0	0	0	0	2	0	0	0	0	0	0	0	0	0	0	0	0	0	0	0	0	0	0	0	0	0	0	0	0	0	0	0	0	0	0	0	0	0	0	0	0	0	0	0	1	0	0	0	0	0	0	0	0	0	0	0	0	0	0	50.38	FALSE	FALSE	FALSE	332	0.016
ISPDp.Ser282Phe	ISPD	0.0162483	0.0155958	0	0.0396821	0.269913	0.232558							Phe	Ser	FALSE		3	0	0	0	0	0	0	0	0	0	0	2	0	0	0	0	0	0	0	0	0	0	0	0	0	0	0	0	0	0	0	0	0	0	0	0	0	0	0	0	0	0	0	0	0	0	0	0	0	0	0	1	0	0	0	0	0	0	0	0	0	0	0	0	0	0	49.73	FALSE	FALSE	FALSE	332	0.016
KIFC1p.Ser373Phe	KIFC1	0.0162483	0.0155958	0	0.0396821	0.269913	0.232558							Phe	Ser	FALSE		3	0	0	0	0	0	0	0	0	0	0	2	0	0	0	0	0	0	0	0	0	0	0	0	0	0	0	0	0	0	0	0	0	0	0	0	0	0	0	0	0	0	0	0	0	0	0	0	0	0	0	1	0	0	0	0	0	0	0	0	0	0	0	0	0	0	50.45	FALSE	FALSE	FALSE	332	0.016
LRP1Bp.Ser2508Phe	LRP1B	0.0162483	0.0155958	0	0.0396821	0.269913	0.232558							Phe	Ser	FALSE	1	3	0	0	0	0	0	0	0	0	0	0	2	0	0	0	0	0	0	0	0	0	0	0	0	0	0	0	0	0	0	0	0	0	0	0	0	0	0	0	0	0	0	0	0	0	0	0	0	0	0	0	1	0	0	0	0	0	0	0	0	0	0	0	0	0	0	49.65	FALSE	FALSE	FALSE	332	0.016
MTORp.Ser981Phe	MTOR	0.0162483	0.0155958	0	0.0396821	0.269913	0.232558							Phe	Ser	FALSE	1	3	0	0	0	0	0	0	0	0	0	0	2	0	0	0	0	0	0	0	0	0	0	0	0	0	0	0	0	0	0	0	0	0	0	0	0	0	0	0	0	0	0	0	0	0	0	0	0	0	0	0	1	0	0	0	0	0	0	0	0	0	0	0	0	0	0	50.25	FALSE	FALSE	TRUE	332	0.016
NLRP4p.Ser206Phe	NLRP4	0.0162483	0.0155958	0	0.0396821	0.269913	0.232558							Phe	Ser	FALSE		3	0	0	0	0	0	0	0	0	0	0	2	0	0	0	0	0	0	0	0	0	0	0	0	0	0	0	0	0	0	0	0	0	0	0	0	0	0	0	0	0	0	0	0	0	0	0	0	0	0	0	1	0	0	0	0	0	0	0	0	0	0	0	0	0	0	50.22	FALSE	FALSE	FALSE	332	0.016
OR2L2p.Ser216Phe	OR2L2	0.0162483	0.0155958	0	0.0396821	0.269913	0.232558							Phe	Ser	FALSE		3	0	0	0	0	0	0	0	0	0	0	2	0	0	0	0	0	0	0	0	0	0	0	0	0	0	0	0	0	0	0	0	0	0	0	0	0	0	0	0	0	0	0	0	0	0	0	0	0	0	0	1	0	0	0	0	0	0	0	0	0	0	0	0	0	0	49.44	FALSE	FALSE	FALSE	332	0.016
OR5J2p.Leu47Phe	OR5J2	0.0162483	0.0155958	0	0.0396821	0.269913	0.232558							Phe	Leu	FALSE		3	0	0	0	0	0	0	0	0	0	0	2	0	0	0	0	0	0	0	0	0	0	0	0	0	0	0	0	0	0	0	0	0	0	0	0	0	0	0	0	0	0	0	0	0	0	0	0	0	0	0	1	0	0	0	0	0	0	0	0	0	0	0	0	0	0	50.34	FALSE	FALSE	FALSE	332	0.016
OR5M11p.Ser92Phe	OR5M11	0.0162483	0.0155958	0	0.0396821	0.269913	0.232558							Phe	Ser	FALSE		3	0	0	0	0	0	0	0	0	0	0	2	0	0	0	0	0	0	0	0	0	0	0	0	0	0	0	0	0	0	0	0	0	0	0	0	0	0	0	0	0	0	0	0	0	0	0	0	0	0	0	1	0	0	0	0	0	0	0	0	0	0	0	0	0	0	49.63	FALSE	FALSE	FALSE	332	0.016
OR6N2p.Ser267Phe	OR6N2	0.0162483	0.0155958	0	0.0396821	0.269913	0.232558							Phe	Ser	FALSE		3	0	0	0	0	0	0	0	0	0	0	2	0	0	0	0	0	0	0	0	0	0	0	0	0	0	0	0	0	0	0	0	0	0	0	0	0	0	0	0	0	0	0	0	0	0	0	0	0	0	0	1	0	0	0	0	0	0	0	0	0	0	0	0	0	0	49.47	FALSE	FALSE	FALSE	332	0.016
PCDHGB1p.Leu700Phe	PCDHGB1	0.0162483	0.0155958	0	0.0396821	0.269913	0.232558							Phe	Leu	FALSE		3	0	0	0	0	0	0	0	0	0	0	2	0	0	0	0	0	0	0	0	0	0	0	0	0	0	0	0	0	0	0	0	0	0	0	0	0	0	0	0	0	0	0	0	0	0	0	0	0	0	0	1	0	0	0	0	0	0	0	0	0	0	0	0	0	0	50.42	FALSE	FALSE	FALSE	332	0.016
SERPINA7p.Ser69Phe	SERPINA7	0.0162483	0.0155958	0	0.0396821	0.269913	0.232558							Phe	Ser	FALSE		3	0	0	0	0	0	0	0	0	0	0	2	0	0	0	0	0	0	0	0	0	0	0	0	0	0	0	0	0	0	0	0	0	0	0	0	0	0	0	0	0	0	0	0	0	0	0	0	0	0	0	1	0	0	0	0	0	0	0	0	0	0	0	0	0	0	51.11	FALSE	FALSE	FALSE	332	0.016
SPAG17p.Ser1936Phe	SPAG17	0.0162483	0.0155958	0	0.0378049	0.269913	0.232558							Phe	Ser	FALSE		3	0	0	0	0	0	0	0	0	0	0	2	0	0	0	0	0	0	0	0	0	0	0	0	0	0	0	0	0	0	0	0	0	0	0	0	0	0	0	0	0	0	0	0	0	0	0	0	0	0	0	1	0	0	0	0	0	0	0	0	0	0	0	0	0	0	51.84	FALSE	FALSE	FALSE	332	0.016
TRIOBPp.Ser794Phe	TRIOBP	0.0162483	0.0155958	0	0.0396821	0.269913	0.232558							Phe	Ser	FALSE		3	0	0	0	0	0	0	0	0	0	0	2	0	0	0	0	0	0	0	0	0	0	0	0	0	0	0	0	0	0	0	0	0	0	0	0	0	0	0	0	0	0	0	0	0	0	0	0	0	0	0	1	0	0	0	0	0	0	0	0	0	0	0	0	0	0	50.85	FALSE	FALSE	FALSE	332	0.016
ZNF804Ap.Ser271Phe	ZNF804A	0.0162483	0.0155958	0	0.0378049	0.269913	0.232558							Phe	Ser	FALSE		3	0	0	0	0	0	0	0	0	0	0	2	0	0	0	0	0	0	0	0	0	0	0	0	0	0	0	0	0	0	0	0	0	0	0	0	0	0	0	0	0	0	0	0	0	0	0	0	0	0	0	1	0	0	0	0	0	0	0	0	0	0	0	0	0	0	51.3	FALSE	FALSE	FALSE	332	0.016
ADAM7p.His733Tyr	ADAM7	0.0162483	0.0155958	0	0.0396821	0.269913	0.232558							Tyr	His	TRUE		3	0	0	0	0	0	0	0	0	0	0	2	0	0	0	0	0	0	0	0	0	0	0	0	0	0	0	0	0	0	0	0	0	0	0	0	0	0	0	0	0	0	0	0	0	0	0	0	0	0	0	1	0	0	0	0	0	0	0	0	0	0	0	0	0	0	49.68	FALSE	FALSE	FALSE	332	0.016
AFPp.Glu282Lys	AFP	0.0162483	0.0155958	0	0.0381671	0.269913	0.232558							Lys	Glu	TRUE		3	0	0	0	0	0	0	0	0	0	0	2	0	0	0	0	0	0	0	0	0	0	0	0	0	0	0	0	0	0	0	0	0	0	0	0	0	0	0	0	0	0	0	0	0	0	0	0	0	0	0	1	0	0	0	0	0	0	0	0	0	0	0	0	0	0	50.49	FALSE	FALSE	FALSE	332	0.016
AOX1p.Gly93Glu	AOX1	0.0162483	0.0155958	0	0.0381283	0.269913	0.232558							Glu	Gly	FALSE		3	0	0	0	0	0	0	0	0	0	0	2	0	0	0	0	0	0	0	0	0	0	0	0	0	0	0	0	0	0	0	0	0	0	0	0	0	0	0	0	0	0	0	0	0	0	0	0	0	0	0	1	0	0	0	0	0	0	0	0	0	0	0	0	0	0	50.19	FALSE	FALSE	FALSE	332	0.016
ARNT2p.Pro529Ser	ARNT2	0.0162483	0.0155958	0	0.0396821	0.269913	0.232558							Ser	Pro	TRUE		3	0	0	0	0	0	0	0	0	0	0	2	0	0	0	0	0	0	0	0	0	0	0	0	0	0	0	0	0	0	0	0	0	0	0	0	0	0	0	0	0	0	0	0	0	0	0	0	0	0	0	1	0	0	0	0	0	0	0	0	0	0	0	0	0	0	50.62	FALSE	FALSE	FALSE	332	0.016
BRINP2p.Asp508Asn	BRINP2	0.0162483	0.0155958	0	0.0396821	0.269913	0.232558							Asn	Asp	FALSE		3	0	0	0	0	0	0	0	0	0	0	2	0	0	0	0	0	0	0	0	0	0	0	0	0	0	0	0	0	0	0	0	0	0	0	0	0	0	0	0	0	0	0	0	0	0	0	0	0	0	0	1	0	0	0	0	0	0	0	0	0	0	0	0	0	0	50.33	FALSE	FALSE	FALSE	332	0.016
C9ORF135p.Pro59Ser	C9ORF135	0.0162483	0.0155958	0	0.0396821	0.269913	0.232558							Ser	Pro	TRUE		3	0	0	0	0	0	0	0	0	0	0	2	0	0	0	0	0	0	0	0	0	0	0	0	0	0	0	0	0	0	0	0	0	0	0	0	0	0	0	0	0	0	0	0	0	0	0	0	0	0	0	1	0	0	0	0	0	0	0	0	0	0	0	0	0	0	50.23	FALSE	FALSE	FALSE	332	0.016
CHRM3p.Glu354Lys	CHRM3	0.0162483	0.0155958	0	0.0396821	0.269913	0.232558							Lys	Glu	TRUE		3	0	0	0	0	0	0	0	0	0	0	2	0	0	0	0	0	0	0	0	0	0	0	0	0	0	0	0	0	0	0	0	0	0	0	0	0	0	0	0	0	0	0	0	0	0	0	0	0	0	0	1	0	0	0	0	0	0	0	0	0	0	0	0	0	0	50.18	FALSE	FALSE	FALSE	332	0.016
CLSPNp.Pro809Ser	CLSPN	0.0162483	0.0155958	0	0.0378048	0.269913	0.232558							Ser	Pro	TRUE		3	0	0	0	0	0	0	0	0	0	0	2	0	0	0	0	0	0	0	0	0	0	0	0	0	0	0	0	0	0	0	0	0	0	0	0	0	0	0	0	0	0	0	0	0	0	0	0	0	0	0	1	0	0	0	0	0	0	0	0	0	0	0	0	0	0	50.97	FALSE	FALSE	FALSE	332	0.016
CNGA3p.Gly602Glu	CNGA3	0.0162483	0.0155958	0	0.0378048	0.269913	0.232558							Glu	Gly	FALSE		3	0	0	0	0	0	0	0	0	0	0	2	0	0	0	0	0	0	0	0	0	0	0	0	0	0	0	0	0	0	0	0	0	0	0	0	0	0	0	0	0	0	0	0	0	0	0	0	0	0	0	1	0	0	0	0	0	0	0	0	0	0	0	0	0	0	51.16	FALSE	FALSE	FALSE	332	0.016
COL4A4p.Pro635Ser	COL4A4	0.0162483	0.0155958	0	0.0396821	0.269913	0.232558							Ser	Pro	TRUE		3	0	0	0	0	0	0	0	0	0	0	2	0	0	0	0	0	0	0	0	0	0	0	0	0	0	0	0	0	0	0	0	0	0	0	0	0	0	0	0	0	0	0	0	0	0	0	0	0	0	0	1	0	0	0	0	0	0	0	0	0	0	0	0	0	0	50.74	FALSE	FALSE	FALSE	332	0.016
COL9A1p.Gly718Glu	COL9A1	0.0162483	0.0155958	0	0.0396821	0.269913	0.232558							Glu	Gly	FALSE		3	0	0	0	0	0	0	0	0	0	0	2	0	0	0	0	0	0	0	0	0	0	0	0	0	0	0	0	0	0	0	0	0	0	0	0	0	0	0	0	0	0	0	0	0	0	0	0	0	0	0	1	0	0	0	0	0	0	0	0	0	0	0	0	0	0	50.43	FALSE	FALSE	FALSE	332	0.016
CPNE4p.Glu180Lys	CPNE4	0.0162483	0.0155958	0	0.0378048	0.269913	0.232558							Lys	Glu	TRUE		3	0	0	0	0	0	0	0	0	0	0	2	0	0	0	0	0	0	0	0	0	0	0	0	0	0	0	0	0	0	0	0	0	0	0	0	0	0	0	0	0	0	0	0	0	0	0	0	0	0	0	1	0	0	0	0	0	0	0	0	0	0	0	0	0	0	49.99	FALSE	FALSE	FALSE	332	0.016
CSMD2p.Glu2332Lys	CSMD2	0.0162483	0.0155958	0	0.0396821	0.269913	0.232558							Lys	Glu	TRUE		3	0	0	0	0	0	0	0	0	0	0	2	0	0	0	0	0	0	0	0	0	0	0	0	0	0	0	0	0	0	0	0	0	0	0	0	0	0	0	0	0	0	0	0	0	0	0	0	0	0	0	1	0	0	0	0	0	0	0	0	0	0	0	0	0	0	50.9	FALSE	FALSE	FALSE	332	0.016
DAGLAp.Pro418Leu	DAGLA	0.0162483	0.0155958	0	0.0396821	0.269913	0.232558							Leu	Pro	FALSE		3	0	0	0	0	0	0	0	0	0	0	2	0	0	0	0	0	0	0	0	0	0	0	0	0	0	0	0	0	0	0	0	0	0	0	0	0	0	0	0	0	0	0	0	0	0	0	0	0	0	0	1	0	0	0	0	0	0	0	0	0	0	0	0	0	0	50.89	FALSE	FALSE	FALSE	332	0.016
DNAH9p.Pro759Ser	DNAH9	0.0162483	0.0155958	0	0.0378048	0.269913	0.232558							Ser	Pro	TRUE		3	0	0	0	0	0	0	0	0	0	0	2	0	0	0	0	0	0	0	0	0	0	0	0	0	0	0	0	0	0	0	0	0	0	0	0	0	0	0	0	0	0	0	0	0	0	0	0	0	0	0	1	0	0	0	0	0	0	0	0	0	0	0	0	0	0	50.83	FALSE	FALSE	FALSE	332	0.016
ENOX1p.Glu503Lys	ENOX1	0.0162483	0.0155958	0	0.0396821	0.269913	0.232558							Lys	Glu	TRUE		3	0	0	0	0	0	0	0	0	0	0	2	0	0	0	0	0	0	0	0	0	0	0	0	0	0	0	0	0	0	0	0	0	0	0	0	0	0	0	0	0	0	0	0	0	0	0	0	0	0	0	1	0	0	0	0	0	0	0	0	0	0	0	0	0	0	50.79	FALSE	FALSE	FALSE	332	0.016
FLT3p.Gly617Glu	FLT3	0.0162483	0.0155958	0	0.0396821	0.269913	0.232558							Glu	Gly	FALSE	1	3	0	0	0	0	0	0	0	0	0	0	2	0	0	0	0	0	0	0	0	0	0	0	0	0	0	0	0	0	0	0	0	0	0	0	0	0	0	0	0	0	0	0	0	0	0	0	0	0	0	0	1	0	0	0	0	0	0	0	0	0	0	0	0	0	0	50.04	TRUE	FALSE	FALSE	332	0.016
GFRALp.Gly159Glu	GFRAL	0.0162483	0.0155958	0	0.0396821	0.269913	0.232558							Glu	Gly	FALSE		3	0	0	0	0	0	0	0	0	0	0	2	0	0	0	0	0	0	0	0	0	0	0	0	0	0	0	0	0	0	0	0	0	0	0	0	0	0	0	0	0	0	0	0	0	0	0	0	0	0	0	1	0	0	0	0	0	0	0	0	0	0	0	0	0	0	49.65	FALSE	FALSE	FALSE	332	0.016
GHRp.Trp204Ter	GHR	0.0162483	0.0155958	0	0.0396821	0.269913	0.232558							Ter	Trp	FALSE		3	0	0	0	0	0	0	0	0	0	0	2	0	0	0	0	0	0	0	0	0	0	0	0	0	0	0	0	0	0	0	0	0	0	0	0	0	0	0	0	0	0	0	0	0	0	0	0	0	0	0	1	0	0	0	0	0	0	0	0	0	0	0	0	0	0	50.02	FALSE	FALSE	FALSE	332	0.016
GJD2p.Glu210Lys	GJD2	0.0162483	0.0155958	0	0.0396821	0.269913	0.232558							Lys	Glu	TRUE		3	0	0	0	0	0	0	0	0	0	0	2	0	0	0	0	0	0	0	0	0	0	0	0	0	0	0	0	0	0	0	0	0	0	0	0	0	0	0	0	0	0	0	0	0	0	0	0	0	0	0	1	0	0	0	0	0	0	0	0	0	0	0	0	0	0	50.02	FALSE	FALSE	FALSE	332	0.016
GPR111p.Gly664Glu	GPR111	0.0162483	0.0155958	0	0.0396821	0.269913	0.232558							Glu	Gly	FALSE		3	0	0	0	0	0	0	0	0	0	0	2	0	0	0	0	0	0	0	0	0	0	0	0	0	0	0	0	0	0	0	0	0	0	0	0	0	0	0	0	0	0	0	0	0	0	0	0	0	0	0	1	0	0	0	0	0	0	0	0	0	0	0	0	0	0	51.03	FALSE	FALSE	FALSE	332	0.016
GPR63p.Met27Ile	GPR63	0.0162483	0.0155958	0	0.0396821	0.269913	0.232558							Ile	Met	FALSE		3	0	0	0	0	0	0	0	0	0	0	2	0	0	0	0	0	0	0	0	0	0	0	0	0	0	0	0	0	0	0	0	0	0	0	0	0	0	0	0	0	0	0	0	0	0	0	0	0	0	0	1	0	0	0	0	0	0	0	0	0	0	0	0	0	0	50.92	FALSE	FALSE	FALSE	332	0.016
GRIA4p.Gly747Glu	GRIA4	0.0162483	0.0155958	0	0.0396821	0.269913	0.232558							Glu	Gly	FALSE		3	0	0	0	0	0	0	0	0	0	0	2	0	0	0	0	0	0	0	0	0	0	0	0	0	0	0	0	0	0	0	0	0	0	0	0	0	0	0	0	0	0	0	0	0	0	0	0	0	0	0	1	0	0	0	0	0	0	0	0	0	0	0	0	0	0	50.5	FALSE	FALSE	FALSE	332	0.016
HBG2p.Asp81Asn	HBG2	0.0162483	0.0155958	0	0.0396821	0.269913	0.232558							Asn	Asp	FALSE		3	0	0	0	0	0	0	0	0	0	0	2	0	0	0	0	0	0	0	0	0	0	0	0	0	0	0	0	0	0	0	0	0	0	0	0	0	0	0	0	0	0	0	0	0	0	0	0	0	0	0	1	0	0	0	0	0	0	0	0	0	0	0	0	0	0	50.5	FALSE	FALSE	FALSE	332	0.016
HMCN1p.Arg3635Gln	HMCN1	0.0162483	0.0155958	0	0.0396821	0.269913	0.232558							Gln	Arg	FALSE		3	0	0	0	0	0	0	0	0	0	0	2	0	0	0	0	0	0	0	0	0	0	0	0	0	0	0	0	0	0	0	0	0	0	0	0	0	0	0	0	0	0	0	0	0	0	0	0	0	0	0	1	0	0	0	0	0	0	0	0	0	0	0	0	0	0	50.59	FALSE	FALSE	FALSE	332	0.016
KRT75p.Glu252Lys	KRT75	0.0162483	0.0155958	0	0.0378129	0.269913	0.232558							Lys	Glu	TRUE		3	0	0	0	0	0	0	0	0	0	0	2	0	0	0	0	0	0	0	0	0	0	0	0	0	0	0	0	0	0	0	0	0	0	0	0	0	0	0	0	0	0	0	0	0	0	0	0	0	0	0	1	0	0	0	0	0	0	0	0	0	0	0	0	0	0	51.1	FALSE	FALSE	FALSE	332	0.016
LIPIp.Gln383Ter	LIPI	0.0162483	0.0155958	0	0.0396821	0.269913	0.232558							Ter	Gln	FALSE		3	0	0	0	0	0	0	0	0	0	0	2	0	0	0	0	0	0	0	0	0	0	0	0	0	0	0	0	0	0	0	0	0	0	0	0	0	0	0	0	0	0	0	0	0	0	0	0	0	0	0	1	0	0	0	0	0	0	0	0	0	0	0	0	0	0	50.05	FALSE	FALSE	FALSE	332	0.016
MMP1p.Gly345Glu	MMP1	0.0162483	0.0155958	0	0.0396821	0.269913	0.232558							Glu	Gly	FALSE		3	0	0	0	0	0	0	0	0	0	0	2	0	0	0	0	0	0	0	0	0	0	0	0	0	0	0	0	0	0	0	0	0	0	0	0	0	0	0	0	0	0	0	0	0	0	0	0	0	0	0	1	0	0	0	0	0	0	0	0	0	0	0	0	0	0	50.1	FALSE	FALSE	FALSE	332	0.016
MXRA5p.Asp2583Asn	MXRA5	0.0162483	0.0155958	0	0.0396821	0.269913	0.232558							Asn	Asp	FALSE		3	0	0	0	0	0	0	0	0	0	0	2	0	0	0	0	0	0	0	0	0	0	0	0	0	0	0	0	0	0	0	0	0	0	0	0	0	0	0	0	0	0	0	0	0	0	0	0	0	0	0	1	0	0	0	0	0	0	0	0	0	0	0	0	0	0	49.94	FALSE	FALSE	FALSE	332	0.016
MYH1p.Trp1460Ter	MYH1	0.0162483	0.0155958	0	0.0378048	0.269913	0.232558							Ter	Trp	FALSE		3	0	0	0	0	0	0	0	0	0	0	2	0	0	0	0	0	0	0	0	0	0	0	0	0	0	0	0	0	0	0	0	0	0	0	0	0	0	0	0	0	0	0	0	0	0	0	0	0	0	0	1	0	0	0	0	0	0	0	0	0	0	0	0	0	0	50.16	FALSE	FALSE	FALSE	332	0.016
MYH4p.Glu1224Lys	MYH4	0.0162483	0.0155958	0	0.0396821	0.269913	0.232558							Lys	Glu	TRUE		3	0	0	0	0	0	0	0	0	0	0	2	0	0	0	0	0	0	0	0	0	0	0	0	0	0	0	0	0	0	0	0	0	0	0	0	0	0	0	0	0	0	0	0	0	0	0	0	0	0	0	1	0	0	0	0	0	0	0	0	0	0	0	0	0	0	49.54	FALSE	FALSE	FALSE	332	0.016
NBASp.Pro969Ser	NBAS	0.0162483	0.0155958	0	0.0396821	0.269913	0.232558							Ser	Pro	TRUE		3	0	0	0	0	0	0	0	0	0	0	2	0	0	0	0	0	0	0	0	0	0	0	0	0	0	0	0	0	0	0	0	0	0	0	0	0	0	0	0	0	0	0	0	0	0	0	0	0	0	0	1	0	0	0	0	0	0	0	0	0	0	0	0	0	0	50.65	FALSE	FALSE	FALSE	332	0.016
NLRP2p.Glu122Lys	NLRP2	0.0162483	0.0155958	0	0.0396821	0.269913	0.232558							Lys	Glu	TRUE		3	0	0	0	0	0	0	0	0	0	0	2	0	0	0	0	0	0	0	0	0	0	0	0	0	0	0	0	0	0	0	0	0	0	0	0	0	0	0	0	0	0	0	0	0	0	0	0	0	0	0	1	0	0	0	0	0	0	0	0	0	0	0	0	0	0	49.91	FALSE	FALSE	FALSE	332	0.016
NOS1p.Trp480Ter	NOS1	0.0162483	0.0155958	0	0.0396821	0.269913	0.232558							Ter	Trp	FALSE		3	0	0	0	0	0	0	0	0	0	0	2	0	0	0	0	0	0	0	0	0	0	0	0	0	0	0	0	0	0	0	0	0	0	0	0	0	0	0	0	0	0	0	0	0	0	0	0	0	0	0	1	0	0	0	0	0	0	0	0	0	0	0	0	0	0	50.85	FALSE	FALSE	FALSE	332	0.016
NUCKS1p.Arg38Ter	NUCKS1	0.0162483	0.0155958	0	0.0396821	0.269913	0.232558							Ter	Arg	FALSE		3	0	0	0	0	0	0	0	0	0	0	2	0	0	0	0	0	0	0	0	0	0	0	0	0	0	0	0	0	0	0	0	0	0	0	0	0	0	0	0	0	0	0	0	0	0	0	0	0	0	0	1	0	0	0	0	0	0	0	0	0	0	0	0	0	0	49.96	FALSE	FALSE	FALSE	332	0.016
OR10H5p.Pro312Ser	OR10H5	0.0162483	0.0155958	0	0.0396821	0.269913	0.232558							Ser	Pro	TRUE		3	0	0	0	0	0	0	0	0	0	0	2	0	0	0	0	0	0	0	0	0	0	0	0	0	0	0	0	0	0	0	0	0	0	0	0	0	0	0	0	0	0	0	0	0	0	0	0	0	0	0	1	0	0	0	0	0	0	0	0	0	0	0	0	0	0	49.99	FALSE	FALSE	FALSE	332	0.016
OR10J1p.Glu206Lys	OR10J1	0.0162483	0.0155958	0	0.0396821	0.269913	0.232558							Lys	Glu	TRUE		3	0	0	0	0	0	0	0	0	0	0	2	0	0	0	0	0	0	0	0	0	0	0	0	0	0	0	0	0	0	0	0	0	0	0	0	0	0	0	0	0	0	0	0	0	0	0	0	0	0	0	1	0	0	0	0	0	0	0	0	0	0	0	0	0	0	50.34	FALSE	FALSE	FALSE	332	0.016
OR2G6p.Gly271Glu	OR2G6	0.0162483	0.0155958	0	0.0396821	0.269913	0.232558							Glu	Gly	FALSE		3	0	0	0	0	0	0	0	0	0	0	2	0	0	0	0	0	0	0	0	0	0	0	0	0	0	0	0	0	0	0	0	0	0	0	0	0	0	0	0	0	0	0	0	0	0	0	0	0	0	0	1	0	0	0	0	0	0	0	0	0	0	0	0	0	0	49.84	FALSE	FALSE	FALSE	332	0.016
OR4C6p.Gly150Arg	OR4C6	0.0162483	0.0155958	0	0.0396821	0.269913	0.232558							Arg	Gly	TRUE		3	0	0	0	0	0	0	0	0	0	0	2	0	0	0	0	0	0	0	0	0	0	0	0	0	0	0	0	0	0	0	0	0	0	0	0	0	0	0	0	0	0	0	0	0	0	0	0	0	0	0	1	0	0	0	0	0	0	0	0	0	0	0	0	0	0	50.81	FALSE	FALSE	FALSE	332	0.016
OR4M2p.Pro167Ser	OR4M2	0.0162483	0.0155958	0	0.0396821	0.269913	0.232558							Ser	Pro	TRUE		3	0	0	0	0	0	0	0	0	0	0	2	0	0	0	0	0	0	0	0	0	0	0	0	0	0	0	0	0	0	0	0	0	0	0	0	0	0	0	0	0	0	0	0	0	0	0	0	0	0	0	1	0	0	0	0	0	0	0	0	0	0	0	0	0	0	49.54	FALSE	FALSE	FALSE	332	0.016
OR52E8p.Pro164Ser	OR52E8	0.0162483	0.0155958	0	0.0396821	0.269913	0.232558							Ser	Pro	TRUE		3	0	0	0	0	0	0	0	0	0	0	2	0	0	0	0	0	0	0	0	0	0	0	0	0	0	0	0	0	0	0	0	0	0	0	0	0	0	0	0	0	0	0	0	0	0	0	0	0	0	0	1	0	0	0	0	0	0	0	0	0	0	0	0	0	0	50.86	FALSE	FALSE	FALSE	332	0.016
OR5H14p.Glu111Lys	OR5H14	0.0162483	0.0155958	0	0.0378048	0.269913	0.232558							Lys	Glu	TRUE		3	0	0	0	0	0	0	0	0	0	0	2	0	0	0	0	0	0	0	0	0	0	0	0	0	0	0	0	0	0	0	0	0	0	0	0	0	0	0	0	0	0	0	0	0	0	0	0	0	0	0	1	0	0	0	0	0	0	0	0	0	0	0	0	0	0	51.28	FALSE	FALSE	FALSE	332	0.016
PAGE2p.Glu35Lys	PAGE2	0.0162483	0.0155958	0	0.0396821	0.269913	0.232558							Lys	Glu	TRUE		3	0	0	0	0	0	0	0	0	0	0	2	0	0	0	0	0	0	0	0	0	0	0	0	0	0	0	0	0	0	0	0	0	0	0	0	0	0	0	0	0	0	0	0	0	0	0	0	0	0	0	1	0	0	0	0	0	0	0	0	0	0	0	0	0	0	49.93	FALSE	FALSE	FALSE	332	0.016
PCDHB4p.Glu784Lys	PCDHB4	0.0162483	0.0155958	0	0.0396821	0.269913	0.232558							Lys	Glu	TRUE		3	0	0	0	0	0	0	0	0	0	0	2	0	0	0	0	0	0	0	0	0	0	0	0	0	0	0	0	0	0	0	0	0	0	0	0	0	0	0	0	0	0	0	0	0	0	0	0	0	0	0	1	0	0	0	0	0	0	0	0	0	0	0	0	0	0	49.89	FALSE	FALSE	FALSE	332	0.016
PCDHGB2p.Pro324Ser	PCDHGB2	0.0162483	0.0155958	0	0.0396821	0.269913	0.232558							Ser	Pro	TRUE		3	0	0	0	0	0	0	0	0	0	0	2	0	0	0	0	0	0	0	0	0	0	0	0	0	0	0	0	0	0	0	0	0	0	0	0	0	0	0	0	0	0	0	0	0	0	0	0	0	0	0	1	0	0	0	0	0	0	0	0	0	0	0	0	0	0	50.54	FALSE	FALSE	FALSE	332	0.016
PEG3p.Glu1405Lys	PEG3	0.0162483	0.0155958	0	0.0396821	0.269913	0.232558							Lys	Glu	TRUE		3	0	0	0	0	0	0	0	0	0	0	2	0	0	0	0	0	0	0	0	0	0	0	0	0	0	0	0	0	0	0	0	0	0	0	0	0	0	0	0	0	0	0	0	0	0	0	0	0	0	0	1	0	0	0	0	0	0	0	0	0	0	0	0	0	0	50.8	FALSE	FALSE	FALSE	332	0.016
PENKp.Arg209Gln	PENK	0.0162483	0.0155958	0	0.0378048	0.269913	0.232558							Gln	Arg	FALSE		3	0	0	0	0	0	0	0	0	0	0	2	0	0	0	0	0	0	0	0	0	0	0	0	0	0	0	0	0	0	0	0	0	0	0	0	0	0	0	0	0	0	0	0	0	0	0	0	0	0	0	1	0	0	0	0	0	0	0	0	0	0	0	0	0	0	50.44	FALSE	FALSE	FALSE	332	0.016
PPP4R4p.Glu708Lys	PPP4R4	0.0162483	0.0155958	0	0.0396821	0.269913	0.232558							Lys	Glu	TRUE		3	0	0	0	0	0	0	0	0	0	0	2	0	0	0	0	0	0	0	0	0	0	0	0	0	0	0	0	0	0	0	0	0	0	0	0	0	0	0	0	0	0	0	0	0	0	0	0	0	0	0	1	0	0	0	0	0	0	0	0	0	0	0	0	0	0	49.15	FALSE	FALSE	FALSE	332	0.016
PRAMEF2p.Arg94Cys	PRAMEF2	0.0162483	0.0155958	0	0.0396821	0.269913	0.232558							Cys	Arg	TRUE		3	0	0	0	0	0	0	0	0	0	0	2	0	0	0	0	0	0	0	0	0	0	0	0	0	0	0	0	0	0	0	0	0	0	0	0	0	0	0	0	0	0	0	0	0	0	0	0	0	0	0	1	0	0	0	0	0	0	0	0	0	0	0	0	0	0	50.14	FALSE	FALSE	FALSE	332	0.016
PTF1Ap.Glu321Lys	PTF1A	0.0162483	0.0155958	0	0.0378048	0.269913	0.232558							Lys	Glu	TRUE		3	0	0	0	0	0	0	0	0	0	0	2	0	0	0	0	0	0	0	0	0	0	0	0	0	0	0	0	0	0	0	0	0	0	0	0	0	0	0	0	0	0	0	0	0	0	0	0	0	0	0	1	0	0	0	0	0	0	0	0	0	0	0	0	0	0	50.48	FALSE	FALSE	FALSE	332	0.016
RGS7p.Pro42Ser	RGS7	0.0162483	0.0155958	0	0.0396821	0.269913	0.232558							Ser	Pro	TRUE	2	3	0	0	0	0	0	0	0	0	0	0	2	0	0	0	0	0	0	0	0	0	0	0	0	0	0	0	0	0	0	0	0	0	0	0	0	0	0	0	0	0	0	0	0	0	0	0	0	0	0	0	1	0	0	0	0	0	0	0	0	0	0	0	0	0	0	49.94	FALSE	FALSE	FALSE	332	0.016
RP1p.Arg759Lys	RP1	0.0162483	0.0155958	0	0.0396821	0.269913	0.232558							Lys	Arg	TRUE		3	0	0	0	0	0	0	0	0	0	0	2	0	0	0	0	0	0	0	0	0	0	0	0	0	0	0	0	0	0	0	0	0	0	0	0	0	0	0	0	0	0	0	0	0	0	0	0	0	0	0	1	0	0	0	0	0	0	0	0	0	0	0	0	0	0	50.59	FALSE	FALSE	FALSE	332	0.016
SALL1p.Pro1230Ser	SALL1	0.0162483	0.0155958	0	0.0396821	0.269913	0.232558							Ser	Pro	TRUE		3	0	0	0	0	0	0	0	0	0	0	2	0	0	0	0	0	0	0	0	0	0	0	0	0	0	0	0	0	0	0	0	0	0	0	0	0	0	0	0	0	0	0	0	0	0	0	0	0	0	0	1	0	0	0	0	0	0	0	0	0	0	0	0	0	0	51	FALSE	FALSE	FALSE	332	0.016
SAMD7p.Glu112Lys	SAMD7	0.0162483	0.0155958	0	0.0378129	0.269913	0.232558							Lys	Glu	TRUE		3	0	0	0	0	0	0	0	0	0	0	2	0	0	0	0	0	0	0	0	0	0	0	0	0	0	0	0	0	0	0	0	0	0	0	0	0	0	0	0	0	0	0	0	0	0	0	0	0	0	0	1	0	0	0	0	0	0	0	0	0	0	0	0	0	0	50.71	FALSE	FALSE	FALSE	332	0.016
SCGB1D2p.Arg74Gln	SCGB1D2	0.0162483	0.0155958	0	0.0396821	0.269913	0.232558							Gln	Arg	FALSE		3	0	0	0	0	0	0	0	0	0	0	2	0	0	0	0	0	0	0	0	0	0	0	0	0	0	0	0	0	0	0	0	0	0	0	0	0	0	0	0	0	0	0	0	0	0	0	0	0	0	0	1	0	0	0	0	0	0	0	0	0	0	0	0	0	0	51.73	FALSE	FALSE	FALSE	332	0.016
SERPINI1p.Glu300Lys	SERPINI1	0.0162483	0.0155958	0	0.0396821	0.269913	0.232558							Lys	Glu	TRUE		3	0	0	0	0	0	0	0	0	0	0	2	0	0	0	0	0	0	0	0	0	0	0	0	0	0	0	0	0	0	0	0	0	0	0	0	0	0	0	0	0	0	0	0	0	0	0	0	0	0	0	1	0	0	0	0	0	0	0	0	0	0	0	0	0	0	49.86	FALSE	FALSE	FALSE	332	0.016
SLC12A3p.Arg145Cys	SLC12A3	0.0162483	0.0155958	0	0.0396821	0.269913	0.232558							Cys	Arg	TRUE		3	0	0	0	0	0	0	0	0	0	0	2	0	0	0	0	0	0	0	0	0	0	0	0	0	0	0	0	0	0	0	0	0	0	0	0	0	0	0	0	0	0	0	0	0	0	0	0	0	0	0	1	0	0	0	0	0	0	0	0	0	0	0	0	0	0	50.5	FALSE	FALSE	FALSE	332	0.016
SLCO1A2p.Gly579Arg	SLCO1A2	0.0162483	0.0155958	0	0.0396821	0.269913	0.232558							Arg	Gly	TRUE		3	0	0	0	0	0	0	0	0	0	0	2	0	0	0	0	0	0	0	0	0	0	0	0	0	0	0	0	0	0	0	0	0	0	0	0	0	0	0	0	0	0	0	0	0	0	0	0	0	0	0	1	0	0	0	0	0	0	0	0	0	0	0	0	0	0	50.25	FALSE	FALSE	FALSE	332	0.016
SLCO5A1p.Pro776Leu	SLCO5A1	0.0162483	0.0155958	0	0.0396821	0.269913	0.232558							Leu	Pro	FALSE		3	0	0	0	0	0	0	0	0	0	0	2	0	0	0	0	0	0	0	0	0	0	0	0	0	0	0	0	0	0	0	0	0	0	0	0	0	0	0	0	0	0	0	0	0	0	0	0	0	0	0	1	0	0	0	0	0	0	0	0	0	0	0	0	0	0	50.23	FALSE	FALSE	FALSE	332	0.016
SPHKAPp.Gly1637Glu	SPHKAP	0.0162483	0.0155958	0	0.0396821	0.269913	0.232558							Glu	Gly	FALSE		3	0	0	0	0	0	0	0	0	0	0	2	0	0	0	0	0	0	0	0	0	0	0	0	0	0	0	0	0	0	0	0	0	0	0	0	0	0	0	0	0	0	0	0	0	0	0	0	0	0	0	1	0	0	0	0	0	0	0	0	0	0	0	0	0	0	50.94	FALSE	FALSE	FALSE	332	0.016
SPTA1p.Glu7Lys	SPTA1	0.0162483	0.0155958	0	0.0396821	0.269913	0.232558							Lys	Glu	TRUE		3	0	0	0	0	0	0	0	0	0	0	2	0	0	0	0	0	0	0	0	0	0	0	0	0	0	0	0	0	0	0	0	0	0	0	0	0	0	0	0	0	0	0	0	0	0	0	0	0	0	0	1	0	0	0	0	0	0	0	0	0	0	0	0	0	0	51.02	FALSE	FALSE	FALSE	332	0.016
SYKp.Asp603Asn	SYK	0.0162483	0.0155958	0	0.0396821	0.269913	0.232558							Asn	Asp	FALSE	1	3	0	0	0	0	0	0	0	0	0	0	2	0	0	0	0	0	0	0	0	0	0	0	0	0	0	0	0	0	0	0	0	0	0	0	0	0	0	0	0	0	0	0	0	0	0	0	0	0	0	0	1	0	0	0	0	0	0	0	0	0	0	0	0	0	0	51.07	FALSE	FALSE	FALSE	332	0.016
SYT4p.Gly399Glu	SYT4	0.0162483	0.0155958	0	0.0396821	0.269913	0.232558							Glu	Gly	FALSE		3	0	0	0	0	0	0	0	0	0	0	2	0	0	0	0	0	0	0	0	0	0	0	0	0	0	0	0	0	0	0	0	0	0	0	0	0	0	0	0	0	0	0	0	0	0	0	0	0	0	0	1	0	0	0	0	0	0	0	0	0	0	0	0	0	0	49.94	FALSE	FALSE	FALSE	332	0.016
TINAGp.Glu206Lys	TINAG	0.0162483	0.0155958	0	0.0396821	0.269913	0.232558							Lys	Glu	TRUE		3	0	0	0	0	0	0	0	0	0	0	2	0	0	0	0	0	0	0	0	0	0	0	0	0	0	0	0	0	0	0	0	0	0	0	0	0	0	0	0	0	0	0	0	0	0	0	0	0	0	0	1	0	0	0	0	0	0	0	0	0	0	0	0	0	0	51.01	FALSE	FALSE	FALSE	332	0.016
TMEM132Dp.Asp158Asn	TMEM132D	0.0162483	0.0155958	0	0.0396821	0.269913	0.232558							Asn	Asp	FALSE		3	0	0	0	0	0	0	0	0	0	0	2	0	0	0	0	0	0	0	0	0	0	0	0	0	0	0	0	0	0	0	0	0	0	0	0	0	0	0	0	0	0	0	0	0	0	0	0	0	0	0	1	0	0	0	0	0	0	0	0	0	0	0	0	0	0	50.12	FALSE	FALSE	FALSE	332	0.016
TMEM198p.Glu270Lys	TMEM198	0.0162483	0.0155958	0	0.0396821	0.269913	0.232558							Lys	Glu	TRUE		3	0	0	0	0	0	0	0	0	0	0	2	0	0	0	0	0	0	0	0	0	0	0	0	0	0	0	0	0	0	0	0	0	0	0	0	0	0	0	0	0	0	0	0	0	0	0	0	0	0	0	1	0	0	0	0	0	0	0	0	0	0	0	0	0	0	51.09	FALSE	FALSE	FALSE	332	0.016
UGT2B17p.Gly187Glu	UGT2B17	0.0162483	0.0155958	0	0.0396821	0.269913	0.232558							Glu	Gly	FALSE		3	0	0	0	0	0	0	0	0	0	0	2	0	0	0	0	0	0	0	0	0	0	0	0	0	0	0	0	0	0	0	0	0	0	0	0	0	0	0	0	0	0	0	0	0	0	0	0	0	0	0	1	0	0	0	0	0	0	0	0	0	0	0	0	0	0	51.26	FALSE	FALSE	FALSE	332	0.016
ZNF404p.Arg178Gln	ZNF404	0.0162483	0.0155958	0	0.0396821	0.269913	0.232558							Gln	Arg	FALSE		3	0	0	0	0	0	0	0	0	0	0	2	0	0	0	0	0	0	0	0	0	0	0	0	0	0	0	0	0	0	0	0	0	0	0	0	0	0	0	0	0	0	0	0	0	0	0	0	0	0	0	1	0	0	0	0	0	0	0	0	0	0	0	0	0	0	50.36	FALSE	FALSE	FALSE	332	0.016
ZNF679p.Gln157Ter	ZNF679	0.0162483	0.0155958	0	0.0396821	0.269913	0.232558							Ter	Gln	FALSE		3	0	0	0	0	0	0	0	0	0	0	2	0	0	0	0	0	0	0	0	0	0	0	0	0	0	0	0	0	0	0	0	0	0	0	0	0	0	0	0	0	0	0	0	0	0	0	0	0	0	0	1	0	0	0	0	0	0	0	0	0	0	0	0	0	0	50.26	FALSE	FALSE	FALSE	332	0.016
ABCB1p.Val974Phe	ABCB1	0.0162473	0.0103972	0	0.0431998							0.0234203	0.0191957	Phe	Val	FALSE		2	0	1	0	0	0	0	0	1	0	0	0	0	0	0	0	0	0	0	0	0	0	0	0	0	0	0	0	0	0	0	0	0	0	0	0	0	0	0	0	0	0	0	0	0	0	0	0	0	0	0	0	0	0	0	0	0	0	0	0	0	0	0	0	0	0	26.37	FALSE	FALSE	FALSE	332	0.016
ADCY7p.Cys103Phe	ADCY7	0.0162473	0.0103972	0	0.0431998							0.0234203	0.0191957	Phe	Cys	FALSE		2	0	1	0	0	0	0	0	1	0	0	0	0	0	0	0	0	0	0	0	0	0	0	0	0	0	0	0	0	0	0	0	0	0	0	0	0	0	0	0	0	0	0	0	0	0	0	0	0	0	0	0	0	0	0	0	0	0	0	0	0	0	0	0	0	0	27.28	FALSE	FALSE	FALSE	332	0.016
AF196779.12p.Ser200Phe	AF19677	0.0162473	0.0103972	0	0.0431998							0.0234203	0.0191957	Phe	Ser	FALSE		2	0	1	0	0	0	0	0	1	0	0	0	0	0	0	0	0	0	0	0	0	0	0	0	0	0	0	0	0	0	0	0	0	0	0	0	0	0	0	0	0	0	0	0	0	0	0	0	0	0	0	0	0	0	0	0	0	0	0	0	0	0	0	0	0	0	26.14	FALSE	FALSE	FALSE	332	0.016
ATF6p.Val102Phe	ATF6	0.0162473	0.0103972	0	0.0431998							0.0234203	0.0191957	Phe	Val	FALSE		2	0	1	0	0	0	0	0	1	0	0	0	0	0	0	0	0	0	0	0	0	0	0	0	0	0	0	0	0	0	0	0	0	0	0	0	0	0	0	0	0	0	0	0	0	0	0	0	0	0	0	0	0	0	0	0	0	0	0	0	0	0	0	0	0	0	27.72	FALSE	FALSE	FALSE	332	0.016
BAI3p.Ser298Phe	BAI3	0.0162473	0.0103972	0	0.0431998							0.0234203	0.0191957	Phe	Ser	FALSE		2	0	1	0	0	0	0	0	1	0	0	0	0	0	0	0	0	0	0	0	0	0	0	0	0	0	0	0	0	0	0	0	0	0	0	0	0	0	0	0	0	0	0	0	0	0	0	0	0	0	0	0	0	0	0	0	0	0	0	0	0	0	0	0	0	0	27.42	FALSE	FALSE	FALSE	332	0.016
CCDC132p.Ser6Phe	CCDC132	0.0162473	0.0103972	0	0.0431998							0.0234203	0.0191957	Phe	Ser	FALSE		2	0	1	0	0	0	0	0	1	0	0	0	0	0	0	0	0	0	0	0	0	0	0	0	0	0	0	0	0	0	0	0	0	0	0	0	0	0	0	0	0	0	0	0	0	0	0	0	0	0	0	0	0	0	0	0	0	0	0	0	0	0	0	0	0	0	27.16	FALSE	FALSE	FALSE	332	0.016
CCT8L2p.Leu180Phe	CCT8L2	0.0162473	0.0103972	0	0.0431998							0.0234203	0.0191957	Phe	Leu	FALSE		2	0	1	0	0	0	0	0	1	0	0	0	0	0	0	0	0	0	0	0	0	0	0	0	0	0	0	0	0	0	0	0	0	0	0	0	0	0	0	0	0	0	0	0	0	0	0	0	0	0	0	0	0	0	0	0	0	0	0	0	0	0	0	0	0	0	27.11	FALSE	FALSE	FALSE	332	0.016
CDC42EP3p.Leu118Phe	CDC42EP3	0.0162473	0.0103972	0	0.0431998							0.0234203	0.0191957	Phe	Leu	FALSE		2	0	1	0	0	0	0	0	1	0	0	0	0	0	0	0	0	0	0	0	0	0	0	0	0	0	0	0	0	0	0	0	0	0	0	0	0	0	0	0	0	0	0	0	0	0	0	0	0	0	0	0	0	0	0	0	0	0	0	0	0	0	0	0	0	0	26.84	FALSE	FALSE	FALSE	332	0.016
CDH3p.Leu687Phe	CDH3	0.0162473	0.0103972	0	0.0431998							0.0234203	0.0191957	Phe	Leu	FALSE		2	0	1	0	0	0	0	0	1	0	0	0	0	0	0	0	0	0	0	0	0	0	0	0	0	0	0	0	0	0	0	0	0	0	0	0	0	0	0	0	0	0	0	0	0	0	0	0	0	0	0	0	0	0	0	0	0	0	0	0	0	0	0	0	0	0	28.32	FALSE	FALSE	FALSE	332	0.016
CLPXp.Val380Phe	CLPX	0.0162473	0.0103972	0	0.0431998							0.0234203	0.0191957	Phe	Val	FALSE		2	0	1	0	0	0	0	0	1	0	0	0	0	0	0	0	0	0	0	0	0	0	0	0	0	0	0	0	0	0	0	0	0	0	0	0	0	0	0	0	0	0	0	0	0	0	0	0	0	0	0	0	0	0	0	0	0	0	0	0	0	0	0	0	0	0	27.74	FALSE	FALSE	FALSE	332	0.016
DPY19L4p.Ser695Phe	DPY19L4	0.0162473	0.0103972	0	0.0431998							0.0234203	0.0191957	Phe	Ser	FALSE		2	0	1	0	0	0	0	0	1	0	0	0	0	0	0	0	0	0	0	0	0	0	0	0	0	0	0	0	0	0	0	0	0	0	0	0	0	0	0	0	0	0	0	0	0	0	0	0	0	0	0	0	0	0	0	0	0	0	0	0	0	0	0	0	0	0	26.86	FALSE	FALSE	FALSE	332	0.016
DSC3p.Val458Phe	DSC3	0.0162473	0.0103972	0	0.0431998							0.0234203	0.0191957	Phe	Val	FALSE		2	0	1	0	0	0	0	0	1	0	0	0	0	0	0	0	0	0	0	0	0	0	0	0	0	0	0	0	0	0	0	0	0	0	0	0	0	0	0	0	0	0	0	0	0	0	0	0	0	0	0	0	0	0	0	0	0	0	0	0	0	0	0	0	0	0	26.5	FALSE	FALSE	FALSE	332	0.016
EP300p.Tyr1198Phe	EP300	0.0162473	0.0103972	0	0.0431998							0.0234203	0.0191957	Phe	Tyr	FALSE	1	2	0	1	0	0	0	0	0	1	0	0	0	0	0	0	0	0	0	0	0	0	0	0	0	0	0	0	0	0	0	0	0	0	0	0	0	0	0	0	0	0	0	0	0	0	0	0	0	0	0	0	0	0	0	0	0	0	0	0	0	0	0	0	0	0	0	27.22	FALSE	FALSE	FALSE	332	0.016
FFAR2p.Leu264Phe	FFAR2	0.0162473	0.0103972	0	0.0431998							0.0234203	0.0191957	Phe	Leu	FALSE		2	0	1	0	0	0	0	0	1	0	0	0	0	0	0	0	0	0	0	0	0	0	0	0	0	0	0	0	0	0	0	0	0	0	0	0	0	0	0	0	0	0	0	0	0	0	0	0	0	0	0	0	0	0	0	0	0	0	0	0	0	0	0	0	0	0	28.04	FALSE	FALSE	FALSE	332	0.016
FRRS1Lp.Leu340Phe	FRRS1L	0.0162473	0.0103972	0	0.0431998							0.0234203	0.0191957	Phe	Leu	FALSE		2	0	1	0	0	0	0	0	1	0	0	0	0	0	0	0	0	0	0	0	0	0	0	0	0	0	0	0	0	0	0	0	0	0	0	0	0	0	0	0	0	0	0	0	0	0	0	0	0	0	0	0	0	0	0	0	0	0	0	0	0	0	0	0	0	0	26.78	FALSE	FALSE	FALSE	332	0.016
GAD2p.Leu285Phe	GAD2	0.0162473	0.0103972	0	0.0431998							0.0234203	0.0191957	Phe	Leu	FALSE		2	0	1	0	0	0	0	0	1	0	0	0	0	0	0	0	0	0	0	0	0	0	0	0	0	0	0	0	0	0	0	0	0	0	0	0	0	0	0	0	0	0	0	0	0	0	0	0	0	0	0	0	0	0	0	0	0	0	0	0	0	0	0	0	0	0	27.12	FALSE	FALSE	FALSE	332	0.016
GMEB1p.Leu257Phe	GMEB1	0.0162473	0.0103972	0	0.0431998							0.0234203	0.0191957	Phe	Leu	FALSE		2	0	1	0	0	0	0	0	1	0	0	0	0	0	0	0	0	0	0	0	0	0	0	0	0	0	0	0	0	0	0	0	0	0	0	0	0	0	0	0	0	0	0	0	0	0	0	0	0	0	0	0	0	0	0	0	0	0	0	0	0	0	0	0	0	0	27.06	FALSE	FALSE	FALSE	332	0.016
GPR63p.Leu97Phe	GPR63	0.0162473	0.0103972	0	0.0431998							0.0234203	0.0191957	Phe	Leu	FALSE		2	0	1	0	0	0	0	0	1	0	0	0	0	0	0	0	0	0	0	0	0	0	0	0	0	0	0	0	0	0	0	0	0	0	0	0	0	0	0	0	0	0	0	0	0	0	0	0	0	0	0	0	0	0	0	0	0	0	0	0	0	0	0	0	0	0	27.03	FALSE	FALSE	FALSE	332	0.016
ICA1p.Ser333Phe	ICA1	0.0162473	0.0103972	0	0.0431998							0.0234203	0.0191957	Phe	Ser	FALSE		2	0	1	0	0	0	0	0	1	0	0	0	0	0	0	0	0	0	0	0	0	0	0	0	0	0	0	0	0	0	0	0	0	0	0	0	0	0	0	0	0	0	0	0	0	0	0	0	0	0	0	0	0	0	0	0	0	0	0	0	0	0	0	0	0	0	26.77	FALSE	FALSE	FALSE	332	0.016
IL3RAp.Ser59Phe	IL3RA	0.0162473	0.0103972	0	0.0431998							0.0234203	0.0191957	Phe	Ser	FALSE		2	0	1	0	0	0	0	0	1	0	0	0	0	0	0	0	0	0	0	0	0	0	0	0	0	0	0	0	0	0	0	0	0	0	0	0	0	0	0	0	0	0	0	0	0	0	0	0	0	0	0	0	0	0	0	0	0	0	0	0	0	0	0	0	0	0	26.3	FALSE	FALSE	FALSE	332	0.016
KIF2Cp.Leu72Phe	KIF2C	0.0162473	0.0103972	0	0.0431998							0.0234203	0.0191957	Phe	Leu	FALSE		2	0	1	0	0	0	0	0	1	0	0	0	0	0	0	0	0	0	0	0	0	0	0	0	0	0	0	0	0	0	0	0	0	0	0	0	0	0	0	0	0	0	0	0	0	0	0	0	0	0	0	0	0	0	0	0	0	0	0	0	0	0	0	0	0	0	27.45	FALSE	FALSE	FALSE	332	0.016
METTL17p.Ser237Phe	METTL17	0.0162473	0.0103972	0	0.0431998							0.0234203	0.0191957	Phe	Ser	FALSE		2	0	1	0	0	0	0	0	1	0	0	0	0	0	0	0	0	0	0	0	0	0	0	0	0	0	0	0	0	0	0	0	0	0	0	0	0	0	0	0	0	0	0	0	0	0	0	0	0	0	0	0	0	0	0	0	0	0	0	0	0	0	0	0	0	0	26.3	FALSE	FALSE	FALSE	332	0.016
MYOCDp.Cys72Phe	MYOCD	0.0162473	0.0103972	0	0.0431998							0.0234203	0.0191957	Phe	Cys	FALSE		2	0	1	0	0	0	0	0	1	0	0	0	0	0	0	0	0	0	0	0	0	0	0	0	0	0	0	0	0	0	0	0	0	0	0	0	0	0	0	0	0	0	0	0	0	0	0	0	0	0	0	0	0	0	0	0	0	0	0	0	0	0	0	0	0	0	27.37	FALSE	FALSE	FALSE	332	0.016
OR4A15p.Leu258Phe	OR4A15	0.0162473	0.0103972	0	0.0431998							0.0234203	0.0191957	Phe	Leu	FALSE		2	0	1	0	0	0	0	0	1	0	0	0	0	0	0	0	0	0	0	0	0	0	0	0	0	0	0	0	0	0	0	0	0	0	0	0	0	0	0	0	0	0	0	0	0	0	0	0	0	0	0	0	0	0	0	0	0	0	0	0	0	0	0	0	0	0	26.7	FALSE	FALSE	FALSE	332	0.016
OR5T1p.Leu94Phe	OR5T1	0.0162473	0.0103972	0	0.0431998							0.0234203	0.0191957	Phe	Leu	FALSE		2	0	1	0	0	0	0	0	1	0	0	0	0	0	0	0	0	0	0	0	0	0	0	0	0	0	0	0	0	0	0	0	0	0	0	0	0	0	0	0	0	0	0	0	0	0	0	0	0	0	0	0	0	0	0	0	0	0	0	0	0	0	0	0	0	0	26.11	FALSE	FALSE	FALSE	332	0.016
OR8I2p.Leu287Phe	OR8I2	0.0162473	0.0103972	0	0.0431998							0.0234203	0.0191957	Phe	Leu	FALSE		2	0	1	0	0	0	0	0	1	0	0	0	0	0	0	0	0	0	0	0	0	0	0	0	0	0	0	0	0	0	0	0	0	0	0	0	0	0	0	0	0	0	0	0	0	0	0	0	0	0	0	0	0	0	0	0	0	0	0	0	0	0	0	0	0	0	27.13	FALSE	FALSE	FALSE	332	0.016
OR8J1p.Cys189Phe	OR8J1	0.0162473	0.0103972	0	0.0431998							0.0234203	0.0191957	Phe	Cys	FALSE		2	0	1	0	0	0	0	0	1	0	0	0	0	0	0	0	0	0	0	0	0	0	0	0	0	0	0	0	0	0	0	0	0	0	0	0	0	0	0	0	0	0	0	0	0	0	0	0	0	0	0	0	0	0	0	0	0	0	0	0	0	0	0	0	0	0	27.19	FALSE	FALSE	FALSE	332	0.016
PBX1p.Leu256Phe	PBX1	0.0162473	0.0103972	0	0.0431998							0.0234203	0.0191957	Phe	Leu	FALSE	1	2	0	1	0	0	0	0	0	1	0	0	0	0	0	0	0	0	0	0	0	0	0	0	0	0	0	0	0	0	0	0	0	0	0	0	0	0	0	0	0	0	0	0	0	0	0	0	0	0	0	0	0	0	0	0	0	0	0	0	0	0	0	0	0	0	0	26.98	FALSE	FALSE	FALSE	332	0.016
PCNXL2p.Ser585Phe	PCNXL2	0.0162473	0.0103972	0	0.0431998							0.0234203	0.0191957	Phe	Ser	FALSE		2	0	1	0	0	0	0	0	1	0	0	0	0	0	0	0	0	0	0	0	0	0	0	0	0	0	0	0	0	0	0	0	0	0	0	0	0	0	0	0	0	0	0	0	0	0	0	0	0	0	0	0	0	0	0	0	0	0	0	0	0	0	0	0	0	0	28.05	FALSE	FALSE	FALSE	332	0.016
RC3H2p.Leu1080Phe	RC3H2	0.0162473	0.0103972	0	0.0431998							0.0234203	0.0191957	Phe	Leu	FALSE		2	0	1	0	0	0	0	0	1	0	0	0	0	0	0	0	0	0	0	0	0	0	0	0	0	0	0	0	0	0	0	0	0	0	0	0	0	0	0	0	0	0	0	0	0	0	0	0	0	0	0	0	0	0	0	0	0	0	0	0	0	0	0	0	0	0	26.76	FALSE	FALSE	FALSE	332	0.016
SIGLEC7p.Val266Phe	SIGLEC7	0.0162473	0.0103972	0	0.0431998							0.0234203	0.0191957	Phe	Val	FALSE		2	0	1	0	0	0	0	0	1	0	0	0	0	0	0	0	0	0	0	0	0	0	0	0	0	0	0	0	0	0	0	0	0	0	0	0	0	0	0	0	0	0	0	0	0	0	0	0	0	0	0	0	0	0	0	0	0	0	0	0	0	0	0	0	0	0	26.59	FALSE	FALSE	FALSE	332	0.016
SUGT1p.Leu225Phe	SUGT1	0.0162473	0.0103972	0	0.0431998							0.0234203	0.0191957	Phe	Leu	FALSE		2	0	1	0	0	0	0	0	1	0	0	0	0	0	0	0	0	0	0	0	0	0	0	0	0	0	0	0	0	0	0	0	0	0	0	0	0	0	0	0	0	0	0	0	0	0	0	0	0	0	0	0	0	0	0	0	0	0	0	0	0	0	0	0	0	0	26.74	FALSE	FALSE	FALSE	332	0.016
TEKT3p.Ser76Phe	TEKT3	0.0162473	0.0103972	0	0.0431998							0.0234203	0.0191957	Phe	Ser	FALSE		2	0	1	0	0	0	0	0	1	0	0	0	0	0	0	0	0	0	0	0	0	0	0	0	0	0	0	0	0	0	0	0	0	0	0	0	0	0	0	0	0	0	0	0	0	0	0	0	0	0	0	0	0	0	0	0	0	0	0	0	0	0	0	0	0	0	27.55	FALSE	FALSE	FALSE	332	0.016
TMEM132Dp.Val822Phe	TMEM132D	0.0162473	0.0103972	0	0.0431998							0.0234203	0.0191957	Phe	Val	FALSE		2	0	1	0	0	0	0	0	1	0	0	0	0	0	0	0	0	0	0	0	0	0	0	0	0	0	0	0	0	0	0	0	0	0	0	0	0	0	0	0	0	0	0	0	0	0	0	0	0	0	0	0	0	0	0	0	0	0	0	0	0	0	0	0	0	0	26.86	FALSE	FALSE	FALSE	332	0.016
ZNF121p.Ser268Phe	ZNF121	0.0162473	0.0103972	0	0.0431998							0.0234203	0.0191957	Phe	Ser	FALSE		2	0	1	0	0	0	0	0	1	0	0	0	0	0	0	0	0	0	0	0	0	0	0	0	0	0	0	0	0	0	0	0	0	0	0	0	0	0	0	0	0	0	0	0	0	0	0	0	0	0	0	0	0	0	0	0	0	0	0	0	0	0	0	0	0	0	27.61	FALSE	FALSE	FALSE	332	0.016
ZNRF4p.Leu3Phe	ZNRF4	0.0162473	0.0103972	0	0.0431998							0.0234203	0.0191957	Phe	Leu	FALSE		2	0	1	0	0	0	0	0	1	0	0	0	0	0	0	0	0	0	0	0	0	0	0	0	0	0	0	0	0	0	0	0	0	0	0	0	0	0	0	0	0	0	0	0	0	0	0	0	0	0	0	0	0	0	0	0	0	0	0	0	0	0	0	0	0	0	27.13	FALSE	FALSE	FALSE	332	0.016
AASDHp.Asn218Thr	AASDH	0.0162473	0.0103972	0	0.0431998							0.0234203	0.0191957	Thr	Asn	TRUE		2	0	1	0	0	0	0	0	1	0	0	0	0	0	0	0	0	0	0	0	0	0	0	0	0	0	0	0	0	0	0	0	0	0	0	0	0	0	0	0	0	0	0	0	0	0	0	0	0	0	0	0	0	0	0	0	0	0	0	0	0	0	0	0	0	0	27.41	FALSE	FALSE	FALSE	332	0.016
AASSp.Gly679Asp	AASS	0.0162473	0.0103972	0	0.0431998							0.0234203	0.0191957	Asp	Gly	FALSE		2	0	1	0	0	0	0	0	1	0	0	0	0	0	0	0	0	0	0	0	0	0	0	0	0	0	0	0	0	0	0	0	0	0	0	0	0	0	0	0	0	0	0	0	0	0	0	0	0	0	0	0	0	0	0	0	0	0	0	0	0	0	0	0	0	0	27.41	FALSE	FALSE	FALSE	332	0.016
ABCB5p.Glu1083Ter	ABCB5	0.0162473	0.0103972	0	0.0431998							0.0234203	0.0191957	Ter	Glu	FALSE		2	0	1	0	0	0	0	0	1	0	0	0	0	0	0	0	0	0	0	0	0	0	0	0	0	0	0	0	0	0	0	0	0	0	0	0	0	0	0	0	0	0	0	0	0	0	0	0	0	0	0	0	0	0	0	0	0	0	0	0	0	0	0	0	0	0	26.61	FALSE	FALSE	FALSE	332	0.016
ABCB8p.Arg522Cys	ABCB8	0.0162473	0.0103972	0	0.0431998							0.0234203	0.0191957	Cys	Arg	TRUE		2	0	1	0	0	0	0	0	1	0	0	0	0	0	0	0	0	0	0	0	0	0	0	0	0	0	0	0	0	0	0	0	0	0	0	0	0	0	0	0	0	0	0	0	0	0	0	0	0	0	0	0	0	0	0	0	0	0	0	0	0	0	0	0	0	0	27.52	FALSE	FALSE	FALSE	332	0.016
ABCC2p.Arg815Gln	ABCC2	0.0162473	0.0103972	0	0.0431998							0.0234203	0.0191957	Gln	Arg	FALSE		2	0	1	0	0	0	0	0	1	0	0	0	0	0	0	0	0	0	0	0	0	0	0	0	0	0	0	0	0	0	0	0	0	0	0	0	0	0	0	0	0	0	0	0	0	0	0	0	0	0	0	0	0	0	0	0	0	0	0	0	0	0	0	0	0	0	26.13	FALSE	FALSE	FALSE	332	0.016
ABI3BPp.Arg472Gln	ABI3BP	0.0162473	0.0103972	0	0.0431998							0.0234203	0.0191957	Gln	Arg	FALSE		2	0	1	0	0	0	0	0	1	0	0	0	0	0	0	0	0	0	0	0	0	0	0	0	0	0	0	0	0	0	0	0	0	0	0	0	0	0	0	0	0	0	0	0	0	0	0	0	0	0	0	0	0	0	0	0	0	0	0	0	0	0	0	0	0	0	26.52	FALSE	FALSE	FALSE	332	0.016
ABL2p.Arg94Met	ABL2	0.0162473	0.0103972	0	0.0431998							0.0234203	0.0191957	Met	Arg	FALSE	1	2	0	1	0	0	0	0	0	1	0	0	0	0	0	0	0	0	0	0	0	0	0	0	0	0	0	0	0	0	0	0	0	0	0	0	0	0	0	0	0	0	0	0	0	0	0	0	0	0	0	0	0	0	0	0	0	0	0	0	0	0	0	0	0	0	0	27.46	FALSE	FALSE	FALSE	332	0.016
ABLIM3p.Phe654Leu	ABLIM3	0.0162473	0.0103972	0	0.0431998							0.0234203	0.0191957	Leu	Phe	FALSE		2	0	1	0	0	0	0	0	1	0	0	0	0	0	0	0	0	0	0	0	0	0	0	0	0	0	0	0	0	0	0	0	0	0	0	0	0	0	0	0	0	0	0	0	0	0	0	0	0	0	0	0	0	0	0	0	0	0	0	0	0	0	0	0	0	0	27.13	FALSE	FALSE	FALSE	332	0.016
ABTB1p.Val154Met	ABTB1	0.0162473	0.0103972	0	0.0431998							0.0234203	0.0191957	Met	Val	FALSE		2	0	1	0	0	0	0	0	1	0	0	0	0	0	0	0	0	0	0	0	0	0	0	0	0	0	0	0	0	0	0	0	0	0	0	0	0	0	0	0	0	0	0	0	0	0	0	0	0	0	0	0	0	0	0	0	0	0	0	0	0	0	0	0	0	0	27.45	FALSE	FALSE	FALSE	332	0.016
ACAP3p.Ala564Val	ACAP3	0.0162473	0.0103972	0	0.0431998							0.0234203	0.0191957	Val	Ala	FALSE		2	0	1	0	0	0	0	0	1	0	0	0	0	0	0	0	0	0	0	0	0	0	0	0	0	0	0	0	0	0	0	0	0	0	0	0	0	0	0	0	0	0	0	0	0	0	0	0	0	0	0	0	0	0	0	0	0	0	0	0	0	0	0	0	0	0	27.23	FALSE	FALSE	FALSE	332	0.016
ACBD3p.Val394Met	ACBD3	0.0162473	0.0103972	0	0.0431998							0.0234203	0.0191957	Met	Val	FALSE		2	0	1	0	0	0	0	0	1	0	0	0	0	0	0	0	0	0	0	0	0	0	0	0	0	0	0	0	0	0	0	0	0	0	0	0	0	0	0	0	0	0	0	0	0	0	0	0	0	0	0	0	0	0	0	0	0	0	0	0	0	0	0	0	0	0	27.05	FALSE	FALSE	FALSE	332	0.016
ACSL1p.Gly242Trp	ACSL1	0.0162473	0.0103972	0	0.0431998							0.0234203	0.0191957	Trp	Gly	FALSE		2	0	1	0	0	0	0	0	1	0	0	0	0	0	0	0	0	0	0	0	0	0	0	0	0	0	0	0	0	0	0	0	0	0	0	0	0	0	0	0	0	0	0	0	0	0	0	0	0	0	0	0	0	0	0	0	0	0	0	0	0	0	0	0	0	0	26.65	FALSE	FALSE	FALSE	332	0.016
ACSL4p.Asp94Gly	ACSL4	0.0162473	0.0103972	0	0.0431998							0.0234203	0.0191957	Gly	Asp	FALSE		2	0	1	0	0	0	0	0	1	0	0	0	0	0	0	0	0	0	0	0	0	0	0	0	0	0	0	0	0	0	0	0	0	0	0	0	0	0	0	0	0	0	0	0	0	0	0	0	0	0	0	0	0	0	0	0	0	0	0	0	0	0	0	0	0	0	27.07	FALSE	FALSE	FALSE	332	0.016
ACSL5p.Lys246Asn	ACSL5	0.0162473	0.0103972	0	0.0431998							0.0234203	0.0191957	Asn	Lys	FALSE		2	0	1	0	0	0	0	0	1	0	0	0	0	0	0	0	0	0	0	0	0	0	0	0	0	0	0	0	0	0	0	0	0	0	0	0	0	0	0	0	0	0	0	0	0	0	0	0	0	0	0	0	0	0	0	0	0	0	0	0	0	0	0	0	0	0	26.57	FALSE	FALSE	FALSE	332	0.016
ACSM1p.Arg255Trp	ACSM1	0.0162473	0.0103972	0	0.0431998							0.0234203	0.0191957	Trp	Arg	FALSE		2	0	1	0	0	0	0	0	1	0	0	0	0	0	0	0	0	0	0	0	0	0	0	0	0	0	0	0	0	0	0	0	0	0	0	0	0	0	0	0	0	0	0	0	0	0	0	0	0	0	0	0	0	0	0	0	0	0	0	0	0	0	0	0	0	0	28.09	FALSE	FALSE	FALSE	332	0.016
ACSM2Bp.Lys557Asn	ACSM2B	0.0162473	0.0103972	0	0.0431998							0.0234203	0.0191957	Asn	Lys	FALSE		2	0	1	0	0	0	0	0	1	0	0	0	0	0	0	0	0	0	0	0	0	0	0	0	0	0	0	0	0	0	0	0	0	0	0	0	0	0	0	0	0	0	0	0	0	0	0	0	0	0	0	0	0	0	0	0	0	0	0	0	0	0	0	0	0	0	27.74	FALSE	FALSE	FALSE	332	0.016
ACSM5p.Arg208Trp	ACSM5	0.0162473	0.0103972	0	0.0431998							0.0234203	0.0191957	Trp	Arg	FALSE		2	0	1	0	0	0	0	0	1	0	0	0	0	0	0	0	0	0	0	0	0	0	0	0	0	0	0	0	0	0	0	0	0	0	0	0	0	0	0	0	0	0	0	0	0	0	0	0	0	0	0	0	0	0	0	0	0	0	0	0	0	0	0	0	0	0	27.3	FALSE	FALSE	FALSE	332	0.016
ACTN2p.Arg457Cys	ACTN2	0.0162473	0.0103972	0	0.0431998							0.0234203	0.0191957	Cys	Arg	TRUE		2	0	1	0	0	0	0	0	1	0	0	0	0	0	0	0	0	0	0	0	0	0	0	0	0	0	0	0	0	0	0	0	0	0	0	0	0	0	0	0	0	0	0	0	0	0	0	0	0	0	0	0	0	0	0	0	0	0	0	0	0	0	0	0	0	0	27.46	FALSE	FALSE	FALSE	332	0.016
ADALp.Asp45Tyr	ADAL	0.0162473	0.0103972	0	0.0431998							0.0234203	0.0191957	Tyr	Asp	TRUE		2	0	1	0	0	0	0	0	1	0	0	0	0	0	0	0	0	0	0	0	0	0	0	0	0	0	0	0	0	0	0	0	0	0	0	0	0	0	0	0	0	0	0	0	0	0	0	0	0	0	0	0	0	0	0	0	0	0	0	0	0	0	0	0	0	0	26.87	FALSE	FALSE	FALSE	332	0.016
ADAM21p.Arg96Cys	ADAM21	0.0162473	0.0103972	0	0.0431998							0.0234203	0.0191957	Cys	Arg	TRUE		2	0	1	0	0	0	0	0	1	0	0	0	0	0	0	0	0	0	0	0	0	0	0	0	0	0	0	0	0	0	0	0	0	0	0	0	0	0	0	0	0	0	0	0	0	0	0	0	0	0	0	0	0	0	0	0	0	0	0	0	0	0	0	0	0	0	26.42	FALSE	FALSE	FALSE	332	0.016
ADAMTS14p.Arg51Cys	ADAMTS14	0.0162473	0.0103972	0	0.0431998							0.0234203	0.0191957	Cys	Arg	TRUE		2	0	1	0	0	0	0	0	1	0	0	0	0	0	0	0	0	0	0	0	0	0	0	0	0	0	0	0	0	0	0	0	0	0	0	0	0	0	0	0	0	0	0	0	0	0	0	0	0	0	0	0	0	0	0	0	0	0	0	0	0	0	0	0	0	0	27.74	FALSE	FALSE	FALSE	332	0.016
ADAMTS16p.Arg415His	ADAMTS16	0.0162473	0.0103972	0	0.0431998							0.0234203	0.0191957	His	Arg	TRUE		2	0	1	0	0	0	0	0	1	0	0	0	0	0	0	0	0	0	0	0	0	0	0	0	0	0	0	0	0	0	0	0	0	0	0	0	0	0	0	0	0	0	0	0	0	0	0	0	0	0	0	0	0	0	0	0	0	0	0	0	0	0	0	0	0	0	27.31	FALSE	FALSE	FALSE	332	0.016
ADAMTS17p.Arg710Gln	ADAMTS17	0.0162473	0.0103972	0	0.0431998							0.0234203	0.0191957	Gln	Arg	FALSE		2	0	1	0	0	0	0	0	1	0	0	0	0	0	0	0	0	0	0	0	0	0	0	0	0	0	0	0	0	0	0	0	0	0	0	0	0	0	0	0	0	0	0	0	0	0	0	0	0	0	0	0	0	0	0	0	0	0	0	0	0	0	0	0	0	0	26.36	FALSE	FALSE	FALSE	332	0.016
ADAMTS2p.Arg972Ser	ADAMTS2	0.0162473	0.0103972	0	0.0431998							0.0234203	0.0191957	Ser	Arg	TRUE		2	0	1	0	0	0	0	0	1	0	0	0	0	0	0	0	0	0	0	0	0	0	0	0	0	0	0	0	0	0	0	0	0	0	0	0	0	0	0	0	0	0	0	0	0	0	0	0	0	0	0	0	0	0	0	0	0	0	0	0	0	0	0	0	0	0	27.86	FALSE	FALSE	FALSE	332	0.016
ADAMTS2p.Val1041Ile	ADAMTS2	0.0162473	0.0103972	0	0.0431998							0.0234203	0.0191957	Ile	Val	FALSE		2	0	1	0	0	0	0	0	1	0	0	0	0	0	0	0	0	0	0	0	0	0	0	0	0	0	0	0	0	0	0	0	0	0	0	0	0	0	0	0	0	0	0	0	0	0	0	0	0	0	0	0	0	0	0	0	0	0	0	0	0	0	0	0	0	0	26.96	FALSE	FALSE	FALSE	332	0.016
ADAMTSL3p.Arg258Lys	ADAMTSL3	0.0162473	0.0103972	0	0.0431998							0.0234203	0.0191957	Lys	Arg	TRUE		2	0	1	0	0	0	0	0	1	0	0	0	0	0	0	0	0	0	0	0	0	0	0	0	0	0	0	0	0	0	0	0	0	0	0	0	0	0	0	0	0	0	0	0	0	0	0	0	0	0	0	0	0	0	0	0	0	0	0	0	0	0	0	0	0	0	27.6	FALSE	FALSE	FALSE	332	0.016
ADARB1p.Arg431Ter	ADARB1	0.0162473	0.0103972	0	0.0431998							0.0234203	0.0191957	Ter	Arg	FALSE		2	0	1	0	0	0	0	0	1	0	0	0	0	0	0	0	0	0	0	0	0	0	0	0	0	0	0	0	0	0	0	0	0	0	0	0	0	0	0	0	0	0	0	0	0	0	0	0	0	0	0	0	0	0	0	0	0	0	0	0	0	0	0	0	0	0	27.44	FALSE	FALSE	FALSE	332	0.016
ADARB1p.Arg514Cys	ADARB1	0.0162473	0.0103972	0	0.0431998							0.0234203	0.0191957	Cys	Arg	TRUE		2	0	1	0	0	0	0	0	1	0	0	0	0	0	0	0	0	0	0	0	0	0	0	0	0	0	0	0	0	0	0	0	0	0	0	0	0	0	0	0	0	0	0	0	0	0	0	0	0	0	0	0	0	0	0	0	0	0	0	0	0	0	0	0	0	0	26.66	FALSE	FALSE	FALSE	332	0.016
ADARB1p.Gly204Trp	ADARB1	0.0162473	0.0103972	0	0.0431998							0.0234203	0.0191957	Trp	Gly	FALSE		2	0	1	0	0	0	0	0	1	0	0	0	0	0	0	0	0	0	0	0	0	0	0	0	0	0	0	0	0	0	0	0	0	0	0	0	0	0	0	0	0	0	0	0	0	0	0	0	0	0	0	0	0	0	0	0	0	0	0	0	0	0	0	0	0	0	26.98	FALSE	FALSE	FALSE	332	0.016
ADARB2p.Trp641Cys	ADARB2	0.0162473	0.0103972	0	0.0431998							0.0234203	0.0191957	Cys	Trp	TRUE		2	0	1	0	0	0	0	0	1	0	0	0	0	0	0	0	0	0	0	0	0	0	0	0	0	0	0	0	0	0	0	0	0	0	0	0	0	0	0	0	0	0	0	0	0	0	0	0	0	0	0	0	0	0	0	0	0	0	0	0	0	0	0	0	0	0	27.47	FALSE	FALSE	FALSE	332	0.016
ADARp.Glu755Lys	ADAR	0.0162473	0.0103972	0	0.0431998							0.0234203	0.0191957	Lys	Glu	TRUE		2	0	1	0	0	0	0	0	1	0	0	0	0	0	0	0	0	0	0	0	0	0	0	0	0	0	0	0	0	0	0	0	0	0	0	0	0	0	0	0	0	0	0	0	0	0	0	0	0	0	0	0	0	0	0	0	0	0	0	0	0	0	0	0	0	0	27.57	FALSE	FALSE	FALSE	332	0.016
ADCK3p.Arg416His	ADCK3	0.0162473	0.0103972	0	0.0431998							0.0234203	0.0191957	His	Arg	TRUE		2	0	1	0	0	0	0	0	1	0	0	0	0	0	0	0	0	0	0	0	0	0	0	0	0	0	0	0	0	0	0	0	0	0	0	0	0	0	0	0	0	0	0	0	0	0	0	0	0	0	0	0	0	0	0	0	0	0	0	0	0	0	0	0	0	0	26.95	FALSE	FALSE	FALSE	332	0.016
ADCY2p.Arg156Ter	ADCY2	0.0162473	0.0103972	0	0.0431998							0.0234203	0.0191957	Ter	Arg	FALSE		2	0	1	0	0	0	0	0	1	0	0	0	0	0	0	0	0	0	0	0	0	0	0	0	0	0	0	0	0	0	0	0	0	0	0	0	0	0	0	0	0	0	0	0	0	0	0	0	0	0	0	0	0	0	0	0	0	0	0	0	0	0	0	0	0	0	26.95	FALSE	FALSE	FALSE	332	0.016
ADCY2p.Val384Met	ADCY2	0.0162473	0.0103972	0	0.0431998							0.0234203	0.0191957	Met	Val	FALSE		2	0	1	0	0	0	0	0	1	0	0	0	0	0	0	0	0	0	0	0	0	0	0	0	0	0	0	0	0	0	0	0	0	0	0	0	0	0	0	0	0	0	0	0	0	0	0	0	0	0	0	0	0	0	0	0	0	0	0	0	0	0	0	0	0	0	26.95	FALSE	FALSE	FALSE	332	0.016
ADCY4p.Ala427Thr	ADCY4	0.0162473	0.0103972	0	0.0431998							0.0234203	0.0191957	Thr	Ala	TRUE		2	0	1	0	0	0	0	0	1	0	0	0	0	0	0	0	0	0	0	0	0	0	0	0	0	0	0	0	0	0	0	0	0	0	0	0	0	0	0	0	0	0	0	0	0	0	0	0	0	0	0	0	0	0	0	0	0	0	0	0	0	0	0	0	0	0	27.36	FALSE	FALSE	FALSE	332	0.016
ADCY6p.Ala409Val	ADCY6	0.0162473	0.0103972	0	0.0431998							0.0234203	0.0191957	Val	Ala	FALSE		2	0	1	0	0	0	0	0	1	0	0	0	0	0	0	0	0	0	0	0	0	0	0	0	0	0	0	0	0	0	0	0	0	0	0	0	0	0	0	0	0	0	0	0	0	0	0	0	0	0	0	0	0	0	0	0	0	0	0	0	0	0	0	0	0	0	27.72	FALSE	FALSE	FALSE	332	0.016
ADCY8p.Ala228Val	ADCY8	0.0162473	0.0103972	0	0.0431998							0.0234203	0.0191957	Val	Ala	FALSE		2	0	1	0	0	0	0	0	1	0	0	0	0	0	0	0	0	0	0	0	0	0	0	0	0	0	0	0	0	0	0	0	0	0	0	0	0	0	0	0	0	0	0	0	0	0	0	0	0	0	0	0	0	0	0	0	0	0	0	0	0	0	0	0	0	0	27.69	FALSE	FALSE	FALSE	332	0.016
ADCY8p.Thr584Ser	ADCY8	0.0162473	0.0103972	0	0.0431998							0.0234203	0.0191957	Ser	Thr	TRUE		2	0	1	0	0	0	0	0	1	0	0	0	0	0	0	0	0	0	0	0	0	0	0	0	0	0	0	0	0	0	0	0	0	0	0	0	0	0	0	0	0	0	0	0	0	0	0	0	0	0	0	0	0	0	0	0	0	0	0	0	0	0	0	0	0	0	26.46	FALSE	FALSE	FALSE	332	0.016
ADD3p.Arg68Trp	ADD3	0.0162473	0.0103972	0	0.0431998							0.0234203	0.0191957	Trp	Arg	FALSE		2	0	1	0	0	0	0	0	1	0	0	0	0	0	0	0	0	0	0	0	0	0	0	0	0	0	0	0	0	0	0	0	0	0	0	0	0	0	0	0	0	0	0	0	0	0	0	0	0	0	0	0	0	0	0	0	0	0	0	0	0	0	0	0	0	0	28.23	FALSE	FALSE	FALSE	332	0.016
AGBL2p.Asp778Tyr	AGBL2	0.0162473	0.0103972	0	0.0431998							0.0234203	0.0191957	Tyr	Asp	TRUE		2	0	1	0	0	0	0	0	1	0	0	0	0	0	0	0	0	0	0	0	0	0	0	0	0	0	0	0	0	0	0	0	0	0	0	0	0	0	0	0	0	0	0	0	0	0	0	0	0	0	0	0	0	0	0	0	0	0	0	0	0	0	0	0	0	0	27.18	FALSE	FALSE	FALSE	332	0.016
AGBL5p.Arg560Ter	AGBL5	0.0162473	0.0103972	0	0.0431998							0.0234203	0.0191957	Ter	Arg	FALSE		2	0	1	0	0	0	0	0	1	0	0	0	0	0	0	0	0	0	0	0	0	0	0	0	0	0	0	0	0	0	0	0	0	0	0	0	0	0	0	0	0	0	0	0	0	0	0	0	0	0	0	0	0	0	0	0	0	0	0	0	0	0	0	0	0	0	26.92	FALSE	FALSE	FALSE	332	0.016
AGLp.Lys949Asn	AGL	0.0162473	0.0103972	0	0.0431998							0.0234203	0.0191957	Asn	Lys	FALSE		2	0	1	0	0	0	0	0	1	0	0	0	0	0	0	0	0	0	0	0	0	0	0	0	0	0	0	0	0	0	0	0	0	0	0	0	0	0	0	0	0	0	0	0	0	0	0	0	0	0	0	0	0	0	0	0	0	0	0	0	0	0	0	0	0	0	27.39	FALSE	FALSE	FALSE	332	0.016
AGMOp.Ala159Ser	AGMO	0.0162473	0.0103972	0	0.0431998							0.0234203	0.0191957	Ser	Ala	TRUE		2	0	1	0	0	0	0	0	1	0	0	0	0	0	0	0	0	0	0	0	0	0	0	0	0	0	0	0	0	0	0	0	0	0	0	0	0	0	0	0	0	0	0	0	0	0	0	0	0	0	0	0	0	0	0	0	0	0	0	0	0	0	0	0	0	0	27.34	FALSE	FALSE	FALSE	332	0.016
AICDAp.Arg178Cys	AICDA	0.0162473	0.0103972	0	0.0431998							0.0234203	0.0191957	Cys	Arg	TRUE		2	0	1	0	0	0	0	0	1	0	0	0	0	0	0	0	0	0	0	0	0	0	0	0	0	0	0	0	0	0	0	0	0	0	0	0	0	0	0	0	0	0	0	0	0	0	0	0	0	0	0	0	0	0	0	0	0	0	0	0	0	0	0	0	0	0	26.79	FALSE	FALSE	FALSE	332	0.016
AK7p.Glu432Asp	AK7	0.0162473	0.0103972	0	0.0431998							0.0234203	0.0191957	Asp	Glu	FALSE		2	0	1	0	0	0	0	0	1	0	0	0	0	0	0	0	0	0	0	0	0	0	0	0	0	0	0	0	0	0	0	0	0	0	0	0	0	0	0	0	0	0	0	0	0	0	0	0	0	0	0	0	0	0	0	0	0	0	0	0	0	0	0	0	0	0	27.62	FALSE	FALSE	FALSE	332	0.016
AKAP11p.Ser1360Asn	AKAP11	0.0162473	0.0103972	0	0.0431998							0.0234203	0.0191957	Asn	Ser	FALSE		2	0	1	0	0	0	0	0	1	0	0	0	0	0	0	0	0	0	0	0	0	0	0	0	0	0	0	0	0	0	0	0	0	0	0	0	0	0	0	0	0	0	0	0	0	0	0	0	0	0	0	0	0	0	0	0	0	0	0	0	0	0	0	0	0	0	27.78	FALSE	FALSE	FALSE	332	0.016
AKAP14p.Ser110Asn	AKAP14	0.0162473	0.0103972	0	0.0431998							0.0234203	0.0191957	Asn	Ser	FALSE		2	0	1	0	0	0	0	0	1	0	0	0	0	0	0	0	0	0	0	0	0	0	0	0	0	0	0	0	0	0	0	0	0	0	0	0	0	0	0	0	0	0	0	0	0	0	0	0	0	0	0	0	0	0	0	0	0	0	0	0	0	0	0	0	0	0	27.82	FALSE	FALSE	FALSE	332	0.016
AKAP17Ap.Gly201Ser	AKAP17A	0.0162473	0.0103972	0	0.0431998							0.0234203	0.0191957	Ser	Gly	TRUE		2	0	1	0	0	0	0	0	1	0	0	0	0	0	0	0	0	0	0	0	0	0	0	0	0	0	0	0	0	0	0	0	0	0	0	0	0	0	0	0	0	0	0	0	0	0	0	0	0	0	0	0	0	0	0	0	0	0	0	0	0	0	0	0	0	0	27.65	FALSE	FALSE	FALSE	332	0.016
AKNAp.Ala918Val	AKNA	0.0162473	0.0103972	0	0.0431998							0.0234203	0.0191957	Val	Ala	FALSE		2	0	1	0	0	0	0	0	1	0	0	0	0	0	0	0	0	0	0	0	0	0	0	0	0	0	0	0	0	0	0	0	0	0	0	0	0	0	0	0	0	0	0	0	0	0	0	0	0	0	0	0	0	0	0	0	0	0	0	0	0	0	0	0	0	0	27.34	FALSE	FALSE	FALSE	332	0.016
AKR1B15p.Ser239Ile	AKR1B15	0.0162473	0.0103972	0	0.0431998							0.0234203	0.0191957	Ile	Ser	FALSE		2	0	1	0	0	0	0	0	1	0	0	0	0	0	0	0	0	0	0	0	0	0	0	0	0	0	0	0	0	0	0	0	0	0	0	0	0	0	0	0	0	0	0	0	0	0	0	0	0	0	0	0	0	0	0	0	0	0	0	0	0	0	0	0	0	0	27.24	FALSE	FALSE	FALSE	332	0.016
AL445989.1p.Ser31Arg	AL44598	0.0162473	0.0103972	0	0.0431998							0.0234203	0.0191957	Arg	Ser	TRUE		2	0	1	0	0	0	0	0	1	0	0	0	0	0	0	0	0	0	0	0	0	0	0	0	0	0	0	0	0	0	0	0	0	0	0	0	0	0	0	0	0	0	0	0	0	0	0	0	0	0	0	0	0	0	0	0	0	0	0	0	0	0	0	0	0	0	27.89	FALSE	FALSE	FALSE	332	0.016
ALDH1A1p.Tyr90Cys	ALDH1A1	0.0162473	0.0103972	0	0.0431998							0.0234203	0.0191957	Cys	Tyr	TRUE		2	0	1	0	0	0	0	0	1	0	0	0	0	0	0	0	0	0	0	0	0	0	0	0	0	0	0	0	0	0	0	0	0	0	0	0	0	0	0	0	0	0	0	0	0	0	0	0	0	0	0	0	0	0	0	0	0	0	0	0	0	0	0	0	0	0	27.35	FALSE	FALSE	FALSE	332	0.016
ALDOBp.Trp148Ter	ALDOB	0.0162473	0.0103972	0	0.0431998							0.0234203	0.0191957	Ter	Trp	FALSE		2	0	1	0	0	0	0	0	1	0	0	0	0	0	0	0	0	0	0	0	0	0	0	0	0	0	0	0	0	0	0	0	0	0	0	0	0	0	0	0	0	0	0	0	0	0	0	0	0	0	0	0	0	0	0	0	0	0	0	0	0	0	0	0	0	0	26.82	FALSE	FALSE	FALSE	332	0.016
ALG2p.Ser346Leu	ALG2	0.0162473	0.0103972	0	0.0435789							0.0234203	0.0191957	Leu	Ser	FALSE		2	0	1	0	0	0	0	0	1	0	0	0	0	0	0	0	0	0	0	0	0	0	0	0	0	0	0	0	0	0	0	0	0	0	0	0	0	0	0	0	0	0	0	0	0	0	0	0	0	0	0	0	0	0	0	0	0	0	0	0	0	0	0	0	0	0	26.55	FALSE	FALSE	FALSE	332	0.016
ALKBH8p.Glu104Ter	ALKBH8	0.0162473	0.0103972	0	0.0431998							0.0234203	0.0191957	Ter	Glu	FALSE		2	0	1	0	0	0	0	0	1	0	0	0	0	0	0	0	0	0	0	0	0	0	0	0	0	0	0	0	0	0	0	0	0	0	0	0	0	0	0	0	0	0	0	0	0	0	0	0	0	0	0	0	0	0	0	0	0	0	0	0	0	0	0	0	0	0	27.3	FALSE	FALSE	FALSE	332	0.016
ALLCp.Glu107Ter	ALLC	0.0162473	0.0103972	0	0.0431998							0.0234203	0.0191957	Ter	Glu	FALSE		2	0	1	0	0	0	0	0	1	0	0	0	0	0	0	0	0	0	0	0	0	0	0	0	0	0	0	0	0	0	0	0	0	0	0	0	0	0	0	0	0	0	0	0	0	0	0	0	0	0	0	0	0	0	0	0	0	0	0	0	0	0	0	0	0	0	26.72	FALSE	FALSE	FALSE	332	0.016
ALOX15p.Arg599Cys	ALOX15	0.0162473	0.0103972	0	0.0431998							0.0234203	0.0191957	Cys	Arg	TRUE		2	0	1	0	0	0	0	0	1	0	0	0	0	0	0	0	0	0	0	0	0	0	0	0	0	0	0	0	0	0	0	0	0	0	0	0	0	0	0	0	0	0	0	0	0	0	0	0	0	0	0	0	0	0	0	0	0	0	0	0	0	0	0	0	0	0	26.82	FALSE	FALSE	FALSE	332	0.016
ALOX5p.Arg667Trp	ALOX5	0.0162473	0.0103972	0	0.0431998							0.0234203	0.0191957	Trp	Arg	FALSE		2	0	1	0	0	0	0	0	1	0	0	0	0	0	0	0	0	0	0	0	0	0	0	0	0	0	0	0	0	0	0	0	0	0	0	0	0	0	0	0	0	0	0	0	0	0	0	0	0	0	0	0	0	0	0	0	0	0	0	0	0	0	0	0	0	0	27.77	FALSE	FALSE	FALSE	332	0.016
ALOX5p.Asp207Asn	ALOX5	0.0162473	0.0103972	0	0.0431998							0.0234203	0.0191957	Asn	Asp	FALSE		2	0	1	0	0	0	0	0	1	0	0	0	0	0	0	0	0	0	0	0	0	0	0	0	0	0	0	0	0	0	0	0	0	0	0	0	0	0	0	0	0	0	0	0	0	0	0	0	0	0	0	0	0	0	0	0	0	0	0	0	0	0	0	0	0	0	27.76	FALSE	FALSE	FALSE	332	0.016
AMDHD1p.Glu166Lys	AMDHD1	0.0162473	0.0103972	0	0.0431998							0.0234203	0.0191957	Lys	Glu	TRUE		2	0	1	0	0	0	0	0	1	0	0	0	0	0	0	0	0	0	0	0	0	0	0	0	0	0	0	0	0	0	0	0	0	0	0	0	0	0	0	0	0	0	0	0	0	0	0	0	0	0	0	0	0	0	0	0	0	0	0	0	0	0	0	0	0	0	27.96	FALSE	FALSE	FALSE	332	0.016
AMER2p.Pro406Leu	AMER2	0.0162473	0.0103972	0	0.0431998							0.0234203	0.0191957	Leu	Pro	FALSE		2	0	1	0	0	0	0	0	1	0	0	0	0	0	0	0	0	0	0	0	0	0	0	0	0	0	0	0	0	0	0	0	0	0	0	0	0	0	0	0	0	0	0	0	0	0	0	0	0	0	0	0	0	0	0	0	0	0	0	0	0	0	0	0	0	0	27.76	FALSE	FALSE	FALSE	332	0.016
ANAPC7p.Arg388Ile	ANAPC7	0.0162473	0.0103972	0	0.0431998							0.0234203	0.0191957	Ile	Arg	FALSE		2	0	1	0	0	0	0	0	1	0	0	0	0	0	0	0	0	0	0	0	0	0	0	0	0	0	0	0	0	0	0	0	0	0	0	0	0	0	0	0	0	0	0	0	0	0	0	0	0	0	0	0	0	0	0	0	0	0	0	0	0	0	0	0	0	0	27.51	FALSE	FALSE	FALSE	332	0.016
ANGPTL3p.Asp184Glu	ANGPTL3	0.0162473	0.0103972	0	0.0431998							0.0234203	0.0191957	Glu	Asp	FALSE		2	0	1	0	0	0	0	0	1	0	0	0	0	0	0	0	0	0	0	0	0	0	0	0	0	0	0	0	0	0	0	0	0	0	0	0	0	0	0	0	0	0	0	0	0	0	0	0	0	0	0	0	0	0	0	0	0	0	0	0	0	0	0	0	0	0	26.73	FALSE	FALSE	FALSE	332	0.016
ANKMY1p.Arg57Gln	ANKMY1	0.0162473	0.0103972	0	0.0431998							0.0234203	0.0191957	Gln	Arg	FALSE		2	0	1	0	0	0	0	0	1	0	0	0	0	0	0	0	0	0	0	0	0	0	0	0	0	0	0	0	0	0	0	0	0	0	0	0	0	0	0	0	0	0	0	0	0	0	0	0	0	0	0	0	0	0	0	0	0	0	0	0	0	0	0	0	0	0	26.9	FALSE	FALSE	FALSE	332	0.016
ANKRD24p.Arg493Gln	ANKRD24	0.0162473	0.0103972	0	0.0431998							0.0234203	0.0191957	Gln	Arg	FALSE		2	0	1	0	0	0	0	0	1	0	0	0	0	0	0	0	0	0	0	0	0	0	0	0	0	0	0	0	0	0	0	0	0	0	0	0	0	0	0	0	0	0	0	0	0	0	0	0	0	0	0	0	0	0	0	0	0	0	0	0	0	0	0	0	0	0	26.63	FALSE	FALSE	FALSE	332	0.016
ANKRD26p.Glu1699Ter	ANKRD26	0.0162473	0.0103972	0	0.0431998							0.0234203	0.0191957	Ter	Glu	FALSE		2	0	1	0	0	0	0	0	1	0	0	0	0	0	0	0	0	0	0	0	0	0	0	0	0	0	0	0	0	0	0	0	0	0	0	0	0	0	0	0	0	0	0	0	0	0	0	0	0	0	0	0	0	0	0	0	0	0	0	0	0	0	0	0	0	0	27.58	FALSE	FALSE	FALSE	332	0.016
ANKRD27p.Val444Ile	ANKRD27	0.0162473	0.0103972	0	0.0431998							0.0234203	0.0191957	Ile	Val	FALSE		2	0	1	0	0	0	0	0	1	0	0	0	0	0	0	0	0	0	0	0	0	0	0	0	0	0	0	0	0	0	0	0	0	0	0	0	0	0	0	0	0	0	0	0	0	0	0	0	0	0	0	0	0	0	0	0	0	0	0	0	0	0	0	0	0	0	27.35	FALSE	FALSE	FALSE	332	0.016
ANKRD30Ap.Asp623Glu	ANKRD30A	0.0162473	0.0103972	0	0.0431998							0.0234203	0.0191957	Glu	Asp	FALSE		2	0	1	0	0	0	0	0	1	0	0	0	0	0	0	0	0	0	0	0	0	0	0	0	0	0	0	0	0	0	0	0	0	0	0	0	0	0	0	0	0	0	0	0	0	0	0	0	0	0	0	0	0	0	0	0	0	0	0	0	0	0	0	0	0	0	27.75	FALSE	FALSE	FALSE	332	0.016
ANKRD30Ap.Glu618Lys	ANKRD30A	0.0162473	0.0103972	0	0.0431998							0.0234203	0.0191957	Lys	Glu	TRUE		2	0	1	0	0	0	0	0	1	0	0	0	0	0	0	0	0	0	0	0	0	0	0	0	0	0	0	0	0	0	0	0	0	0	0	0	0	0	0	0	0	0	0	0	0	0	0	0	0	0	0	0	0	0	0	0	0	0	0	0	0	0	0	0	0	0	27.04	FALSE	FALSE	FALSE	332	0.016
ANKRD30Ap.Pro336Arg	ANKRD30A	0.0162473	0.0103972	0	0.0431998							0.0234203	0.0191957	Arg	Pro	TRUE		2	0	1	0	0	0	0	0	1	0	0	0	0	0	0	0	0	0	0	0	0	0	0	0	0	0	0	0	0	0	0	0	0	0	0	0	0	0	0	0	0	0	0	0	0	0	0	0	0	0	0	0	0	0	0	0	0	0	0	0	0	0	0	0	0	0	26.64	FALSE	FALSE	FALSE	332	0.016
ANKRD30Bp.Leu1254Ile	ANKRD30B	0.0162473	0.0103972	0	0.0435789							0.0234203	0.0191957	Ile	Leu	FALSE		2	0	1	0	0	0	0	0	1	0	0	0	0	0	0	0	0	0	0	0	0	0	0	0	0	0	0	0	0	0	0	0	0	0	0	0	0	0	0	0	0	0	0	0	0	0	0	0	0	0	0	0	0	0	0	0	0	0	0	0	0	0	0	0	0	0	27.24	FALSE	FALSE	FALSE	332	0.016
ANKRD7p.Arg124His	ANKRD7	0.0162473	0.0103972	0	0.0431998							0.0234203	0.0191957	His	Arg	TRUE		2	0	1	0	0	0	0	0	1	0	0	0	0	0	0	0	0	0	0	0	0	0	0	0	0	0	0	0	0	0	0	0	0	0	0	0	0	0	0	0	0	0	0	0	0	0	0	0	0	0	0	0	0	0	0	0	0	0	0	0	0	0	0	0	0	0	26.68	FALSE	FALSE	FALSE	332	0.016
ANLNp.Arg439His	ANLN	0.0162473	0.0103972	0	0.0431998							0.0234203	0.0191957	His	Arg	TRUE		2	0	1	0	0	0	0	0	1	0	0	0	0	0	0	0	0	0	0	0	0	0	0	0	0	0	0	0	0	0	0	0	0	0	0	0	0	0	0	0	0	0	0	0	0	0	0	0	0	0	0	0	0	0	0	0	0	0	0	0	0	0	0	0	0	0	26.95	FALSE	FALSE	FALSE	332	0.016
ANLNp.Thr821Met	ANLN	0.0162473	0.0103972	0	0.0431998							0.0234203	0.0191957	Met	Thr	FALSE		2	0	1	0	0	0	0	0	1	0	0	0	0	0	0	0	0	0	0	0	0	0	0	0	0	0	0	0	0	0	0	0	0	0	0	0	0	0	0	0	0	0	0	0	0	0	0	0	0	0	0	0	0	0	0	0	0	0	0	0	0	0	0	0	0	0	26.92	FALSE	FALSE	FALSE	332	0.016
ANLNp.Val79Ile	ANLN	0.0162473	0.0103972	0	0.0431998							0.0234203	0.0191957	Ile	Val	FALSE		2	0	1	0	0	0	0	0	1	0	0	0	0	0	0	0	0	0	0	0	0	0	0	0	0	0	0	0	0	0	0	0	0	0	0	0	0	0	0	0	0	0	0	0	0	0	0	0	0	0	0	0	0	0	0	0	0	0	0	0	0	0	0	0	0	0	25.76	FALSE	FALSE	FALSE	332	0.016
ANO5p.Arg484His	ANO5	0.0162473	0.0103972	0	0.0431998							0.0234203	0.0191957	His	Arg	TRUE		2	0	1	0	0	0	0	0	1	0	0	0	0	0	0	0	0	0	0	0	0	0	0	0	0	0	0	0	0	0	0	0	0	0	0	0	0	0	0	0	0	0	0	0	0	0	0	0	0	0	0	0	0	0	0	0	0	0	0	0	0	0	0	0	0	0	27.27	FALSE	FALSE	FALSE	332	0.016
ANO9p.Arg91His	ANO9	0.0162473	0.0103972	0	0.0431998							0.0234203	0.0191957	His	Arg	TRUE		2	0	1	0	0	0	0	0	1	0	0	0	0	0	0	0	0	0	0	0	0	0	0	0	0	0	0	0	0	0	0	0	0	0	0	0	0	0	0	0	0	0	0	0	0	0	0	0	0	0	0	0	0	0	0	0	0	0	0	0	0	0	0	0	0	0	27.65	FALSE	FALSE	FALSE	332	0.016
AOC2p.Arg213Cys	AOC2	0.0162473	0.0103972	0	0.0431998							0.0234203	0.0191957	Cys	Arg	TRUE		2	0	1	0	0	0	0	0	1	0	0	0	0	0	0	0	0	0	0	0	0	0	0	0	0	0	0	0	0	0	0	0	0	0	0	0	0	0	0	0	0	0	0	0	0	0	0	0	0	0	0	0	0	0	0	0	0	0	0	0	0	0	0	0	0	0	26.98	FALSE	FALSE	FALSE	332	0.016
AP1B1p.Ala381Thr	AP1B1	0.0162473	0.0103972	0	0.0431998							0.0234203	0.0191957	Thr	Ala	TRUE		2	0	1	0	0	0	0	0	1	0	0	0	0	0	0	0	0	0	0	0	0	0	0	0	0	0	0	0	0	0	0	0	0	0	0	0	0	0	0	0	0	0	0	0	0	0	0	0	0	0	0	0	0	0	0	0	0	0	0	0	0	0	0	0	0	0	26.89	FALSE	FALSE	FALSE	332	0.016
AP1G2p.Arg459His	AP1G2	0.0162473	0.0103972	0	0.0431998							0.0234203	0.0191957	His	Arg	TRUE		2	0	1	0	0	0	0	0	1	0	0	0	0	0	0	0	0	0	0	0	0	0	0	0	0	0	0	0	0	0	0	0	0	0	0	0	0	0	0	0	0	0	0	0	0	0	0	0	0	0	0	0	0	0	0	0	0	0	0	0	0	0	0	0	0	0	27.23	FALSE	FALSE	FALSE	332	0.016
AP3D1p.Ala56Val	AP3D1	0.0162473	0.0103972	0	0.0431998							0.0234203	0.0191957	Val	Ala	FALSE		2	0	1	0	0	0	0	0	1	0	0	0	0	0	0	0	0	0	0	0	0	0	0	0	0	0	0	0	0	0	0	0	0	0	0	0	0	0	0	0	0	0	0	0	0	0	0	0	0	0	0	0	0	0	0	0	0	0	0	0	0	0	0	0	0	0	26.4	FALSE	FALSE	FALSE	332	0.016
AP3S1p.Asp88Tyr	AP3S1	0.0162473	0.0103972	0	0.0431998							0.0234203	0.0191957	Tyr	Asp	TRUE		2	0	1	0	0	0	0	0	1	0	0	0	0	0	0	0	0	0	0	0	0	0	0	0	0	0	0	0	0	0	0	0	0	0	0	0	0	0	0	0	0	0	0	0	0	0	0	0	0	0	0	0	0	0	0	0	0	0	0	0	0	0	0	0	0	0	26	FALSE	FALSE	FALSE	332	0.016
AP4S1p.Arg28His	AP4S1	0.0162473	0.0103972	0	0.0431998							0.0234203	0.0191957	His	Arg	TRUE		2	0	1	0	0	0	0	0	1	0	0	0	0	0	0	0	0	0	0	0	0	0	0	0	0	0	0	0	0	0	0	0	0	0	0	0	0	0	0	0	0	0	0	0	0	0	0	0	0	0	0	0	0	0	0	0	0	0	0	0	0	0	0	0	0	0	27.18	FALSE	FALSE	FALSE	332	0.016
AP5Z1p.Arg548His	AP5Z1	0.0162473	0.0103972	0	0.0431998							0.0234203	0.0191957	His	Arg	TRUE		2	0	1	0	0	0	0	0	1	0	0	0	0	0	0	0	0	0	0	0	0	0	0	0	0	0	0	0	0	0	0	0	0	0	0	0	0	0	0	0	0	0	0	0	0	0	0	0	0	0	0	0	0	0	0	0	0	0	0	0	0	0	0	0	0	0	27.23	FALSE	FALSE	FALSE	332	0.016
APBA3p.Ser11Leu	APBA3	0.0162473	0.0103972	0	0.0431998							0.0234203	0.0191957	Leu	Ser	FALSE		2	0	1	0	0	0	0	0	1	0	0	0	0	0	0	0	0	0	0	0	0	0	0	0	0	0	0	0	0	0	0	0	0	0	0	0	0	0	0	0	0	0	0	0	0	0	0	0	0	0	0	0	0	0	0	0	0	0	0	0	0	0	0	0	0	0	26.5	FALSE	FALSE	FALSE	332	0.016
APODp.Lys73Asn	APOD	0.0162473	0.0103972	0	0.0431998							0.0234203	0.0191957	Asn	Lys	FALSE		2	0	1	0	0	0	0	0	1	0	0	0	0	0	0	0	0	0	0	0	0	0	0	0	0	0	0	0	0	0	0	0	0	0	0	0	0	0	0	0	0	0	0	0	0	0	0	0	0	0	0	0	0	0	0	0	0	0	0	0	0	0	0	0	0	0	27.11	FALSE	FALSE	FALSE	332	0.016
APPp.Gly212Val	APP	0.0162473	0.0103972	0	0.0431998							0.0234203	0.0191957	Val	Gly	FALSE		2	0	1	0	0	0	0	0	1	0	0	0	0	0	0	0	0	0	0	0	0	0	0	0	0	0	0	0	0	0	0	0	0	0	0	0	0	0	0	0	0	0	0	0	0	0	0	0	0	0	0	0	0	0	0	0	0	0	0	0	0	0	0	0	0	0	26.53	FALSE	FALSE	FALSE	332	0.016
AQP12Ap.Gln106His	AQP12A	0.0162473	0.0103972	0	0.0431998							0.0234203	0.0191957	His	Gln	TRUE		2	0	1	0	0	0	0	0	1	0	0	0	0	0	0	0	0	0	0	0	0	0	0	0	0	0	0	0	0	0	0	0	0	0	0	0	0	0	0	0	0	0	0	0	0	0	0	0	0	0	0	0	0	0	0	0	0	0	0	0	0	0	0	0	0	0	26.8	FALSE	FALSE	FALSE	332	0.016
AQP7p.Gln245His	AQP7	0.0162473	0.0103972	0	0.0431998							0.0234203	0.0191957	His	Gln	TRUE		2	0	1	0	0	0	0	0	1	0	0	0	0	0	0	0	0	0	0	0	0	0	0	0	0	0	0	0	0	0	0	0	0	0	0	0	0	0	0	0	0	0	0	0	0	0	0	0	0	0	0	0	0	0	0	0	0	0	0	0	0	0	0	0	0	0	26.98	FALSE	FALSE	FALSE	332	0.016
ARFGAP3p.Gln235His	ARFGAP3	0.0162473	0.0103972	0	0.0431998							0.0234203	0.0191957	His	Gln	TRUE		2	0	1	0	0	0	0	0	1	0	0	0	0	0	0	0	0	0	0	0	0	0	0	0	0	0	0	0	0	0	0	0	0	0	0	0	0	0	0	0	0	0	0	0	0	0	0	0	0	0	0	0	0	0	0	0	0	0	0	0	0	0	0	0	0	0	27.5	FALSE	FALSE	FALSE	332	0.016
ARHGAP18p.Asp77Asn	ARHGAP18	0.0162473	0.0103972	0	0.0435789							0.0234203	0.0191957	Asn	Asp	FALSE		2	0	1	0	0	0	0	0	1	0	0	0	0	0	0	0	0	0	0	0	0	0	0	0	0	0	0	0	0	0	0	0	0	0	0	0	0	0	0	0	0	0	0	0	0	0	0	0	0	0	0	0	0	0	0	0	0	0	0	0	0	0	0	0	0	0	27.11	FALSE	FALSE	FALSE	332	0.016
ARHGAP21p.Ser1591Leu	ARHGAP21	0.0162473	0.0103972	0	0.0431998							0.0234203	0.0191957	Leu	Ser	FALSE		2	0	1	0	0	0	0	0	1	0	0	0	0	0	0	0	0	0	0	0	0	0	0	0	0	0	0	0	0	0	0	0	0	0	0	0	0	0	0	0	0	0	0	0	0	0	0	0	0	0	0	0	0	0	0	0	0	0	0	0	0	0	0	0	0	0	27.03	FALSE	FALSE	FALSE	332	0.016
ARHGAP29p.Glu776Ter	ARHGAP29	0.0162473	0.0103972	0	0.0431998							0.0234203	0.0191957	Ter	Glu	FALSE		2	0	1	0	0	0	0	0	1	0	0	0	0	0	0	0	0	0	0	0	0	0	0	0	0	0	0	0	0	0	0	0	0	0	0	0	0	0	0	0	0	0	0	0	0	0	0	0	0	0	0	0	0	0	0	0	0	0	0	0	0	0	0	0	0	0	27.1	FALSE	FALSE	FALSE	332	0.016
ARHGAP44p.Pro728Ser	ARHGAP44	0.0162473	0.0103972	0	0.0431998							0.0234203	0.0191957	Ser	Pro	TRUE		2	0	1	0	0	0	0	0	1	0	0	0	0	0	0	0	0	0	0	0	0	0	0	0	0	0	0	0	0	0	0	0	0	0	0	0	0	0	0	0	0	0	0	0	0	0	0	0	0	0	0	0	0	0	0	0	0	0	0	0	0	0	0	0	0	0	26.97	FALSE	FALSE	FALSE	332	0.016
ARHGAP4p.Thr166Met	ARHGAP4	0.0162473	0.0103972	0	0.0431998							0.0234203	0.0191957	Met	Thr	FALSE		2	0	1	0	0	0	0	0	1	0	0	0	0	0	0	0	0	0	0	0	0	0	0	0	0	0	0	0	0	0	0	0	0	0	0	0	0	0	0	0	0	0	0	0	0	0	0	0	0	0	0	0	0	0	0	0	0	0	0	0	0	0	0	0	0	0	27.03	FALSE	FALSE	FALSE	332	0.016
ARHGAP6p.Phe573Leu	ARHGAP6	0.0162473	0.0103972	0	0.0431998							0.0234203	0.0191957	Leu	Phe	FALSE		2	0	1	0	0	0	0	0	1	0	0	0	0	0	0	0	0	0	0	0	0	0	0	0	0	0	0	0	0	0	0	0	0	0	0	0	0	0	0	0	0	0	0	0	0	0	0	0	0	0	0	0	0	0	0	0	0	0	0	0	0	0	0	0	0	0	27.22	FALSE	FALSE	FALSE	332	0.016
ARHGDIBp.Tyr172His	ARHGDIB	0.0162473	0.0103972	0	0.0431998							0.0234203	0.0191957	His	Tyr	TRUE		2	0	1	0	0	0	0	0	1	0	0	0	0	0	0	0	0	0	0	0	0	0	0	0	0	0	0	0	0	0	0	0	0	0	0	0	0	0	0	0	0	0	0	0	0	0	0	0	0	0	0	0	0	0	0	0	0	0	0	0	0	0	0	0	0	0	27.27	FALSE	FALSE	FALSE	332	0.016
ARID1Ap.Glu1767Ter	ARID1A	0.0162473	0.0103972	0	0.0431998							0.0234203	0.0191957	Ter	Glu	FALSE	1	2	0	1	0	0	0	0	0	1	0	0	0	0	0	0	0	0	0	0	0	0	0	0	0	0	0	0	0	0	0	0	0	0	0	0	0	0	0	0	0	0	0	0	0	0	0	0	0	0	0	0	0	0	0	0	0	0	0	0	0	0	0	0	0	0	0	26.87	FALSE	FALSE	FALSE	332	0.016
ARID5Ap.Arg186Gln	ARID5A	0.0162473	0.0103972	0	0.0431998							0.0234203	0.0191957	Gln	Arg	FALSE		2	0	1	0	0	0	0	0	1	0	0	0	0	0	0	0	0	0	0	0	0	0	0	0	0	0	0	0	0	0	0	0	0	0	0	0	0	0	0	0	0	0	0	0	0	0	0	0	0	0	0	0	0	0	0	0	0	0	0	0	0	0	0	0	0	0	27.59	FALSE	FALSE	FALSE	332	0.016
ARMCX5p.Glu76Ter	ARMCX5	0.0162473	0.0103972	0	0.0431998							0.0234203	0.0191957	Ter	Glu	FALSE		2	0	1	0	0	0	0	0	1	0	0	0	0	0	0	0	0	0	0	0	0	0	0	0	0	0	0	0	0	0	0	0	0	0	0	0	0	0	0	0	0	0	0	0	0	0	0	0	0	0	0	0	0	0	0	0	0	0	0	0	0	0	0	0	0	0	27.37	FALSE	FALSE	FALSE	332	0.016
ARRDC3p.Ala367Val	ARRDC3	0.0162473	0.0103972	0	0.0431998							0.0234203	0.0191957	Val	Ala	FALSE		2	0	1	0	0	0	0	0	1	0	0	0	0	0	0	0	0	0	0	0	0	0	0	0	0	0	0	0	0	0	0	0	0	0	0	0	0	0	0	0	0	0	0	0	0	0	0	0	0	0	0	0	0	0	0	0	0	0	0	0	0	0	0	0	0	0	27.31	FALSE	FALSE	FALSE	332	0.016
ARSDp.Ala86Thr	ARSD	0.0162473	0.0103972	0	0.0431998							0.0234203	0.0191957	Thr	Ala	TRUE		2	0	1	0	0	0	0	0	1	0	0	0	0	0	0	0	0	0	0	0	0	0	0	0	0	0	0	0	0	0	0	0	0	0	0	0	0	0	0	0	0	0	0	0	0	0	0	0	0	0	0	0	0	0	0	0	0	0	0	0	0	0	0	0	0	0	26.55	FALSE	FALSE	FALSE	332	0.016
ARSHp.Arg59Trp	ARSH	0.0162473	0.0103972	0	0.0431998							0.0234203	0.0191957	Trp	Arg	FALSE		2	0	1	0	0	0	0	0	1	0	0	0	0	0	0	0	0	0	0	0	0	0	0	0	0	0	0	0	0	0	0	0	0	0	0	0	0	0	0	0	0	0	0	0	0	0	0	0	0	0	0	0	0	0	0	0	0	0	0	0	0	0	0	0	0	0	26.9	FALSE	FALSE	FALSE	332	0.016
ARSIp.Glu195Lys	ARSI	0.0162473	0.0103972	0	0.0431998							0.0234203	0.0191957	Lys	Glu	TRUE		2	0	1	0	0	0	0	0	1	0	0	0	0	0	0	0	0	0	0	0	0	0	0	0	0	0	0	0	0	0	0	0	0	0	0	0	0	0	0	0	0	0	0	0	0	0	0	0	0	0	0	0	0	0	0	0	0	0	0	0	0	0	0	0	0	0	26.49	FALSE	FALSE	FALSE	332	0.016
ART3p.Cys251Tyr	ART3	0.0162473	0.0103972	0	0.0431998							0.0234203	0.0191957	Tyr	Cys	TRUE		2	0	1	0	0	0	0	0	1	0	0	0	0	0	0	0	0	0	0	0	0	0	0	0	0	0	0	0	0	0	0	0	0	0	0	0	0	0	0	0	0	0	0	0	0	0	0	0	0	0	0	0	0	0	0	0	0	0	0	0	0	0	0	0	0	0	26.73	FALSE	FALSE	FALSE	332	0.016
ASB12p.Arg123Cys	ASB12	0.0162473	0.0103972	0	0.0431998							0.0234203	0.0191957	Cys	Arg	TRUE		2	0	1	0	0	0	0	0	1	0	0	0	0	0	0	0	0	0	0	0	0	0	0	0	0	0	0	0	0	0	0	0	0	0	0	0	0	0	0	0	0	0	0	0	0	0	0	0	0	0	0	0	0	0	0	0	0	0	0	0	0	0	0	0	0	0	26.66	FALSE	FALSE	FALSE	332	0.016
ASB15p.Pro534His	ASB15	0.0162473	0.0103972	0	0.0431998							0.0234203	0.0191957	His	Pro	TRUE		2	0	1	0	0	0	0	0	1	0	0	0	0	0	0	0	0	0	0	0	0	0	0	0	0	0	0	0	0	0	0	0	0	0	0	0	0	0	0	0	0	0	0	0	0	0	0	0	0	0	0	0	0	0	0	0	0	0	0	0	0	0	0	0	0	0	26.06	FALSE	FALSE	FALSE	332	0.016
ASB1p.Ala85Thr	ASB1	0.0162473	0.0103972	0	0.0431998							0.0234203	0.0191957	Thr	Ala	TRUE		2	0	1	0	0	0	0	0	1	0	0	0	0	0	0	0	0	0	0	0	0	0	0	0	0	0	0	0	0	0	0	0	0	0	0	0	0	0	0	0	0	0	0	0	0	0	0	0	0	0	0	0	0	0	0	0	0	0	0	0	0	0	0	0	0	0	26.5	FALSE	FALSE	FALSE	332	0.016
ASB2p.Arg234His	ASB2	0.0162473	0.0103972	0	0.0431998							0.0234203	0.0191957	His	Arg	TRUE		2	0	1	0	0	0	0	0	1	0	0	0	0	0	0	0	0	0	0	0	0	0	0	0	0	0	0	0	0	0	0	0	0	0	0	0	0	0	0	0	0	0	0	0	0	0	0	0	0	0	0	0	0	0	0	0	0	0	0	0	0	0	0	0	0	0	26.97	FALSE	FALSE	FALSE	332	0.016
ASCC3p.Arg725Ter	ASCC3	0.0162473	0.0103972	0	0.0431998							0.0234203	0.0191957	Ter	Arg	FALSE		2	0	1	0	0	0	0	0	1	0	0	0	0	0	0	0	0	0	0	0	0	0	0	0	0	0	0	0	0	0	0	0	0	0	0	0	0	0	0	0	0	0	0	0	0	0	0	0	0	0	0	0	0	0	0	0	0	0	0	0	0	0	0	0	0	0	27.08	FALSE	FALSE	FALSE	332	0.016
ASCL3p.Arg117His	ASCL3	0.0162473	0.0103972	0	0.0431998							0.0234203	0.0191957	His	Arg	TRUE		2	0	1	0	0	0	0	0	1	0	0	0	0	0	0	0	0	0	0	0	0	0	0	0	0	0	0	0	0	0	0	0	0	0	0	0	0	0	0	0	0	0	0	0	0	0	0	0	0	0	0	0	0	0	0	0	0	0	0	0	0	0	0	0	0	0	27.45	FALSE	FALSE	FALSE	332	0.016
ASPDHp.Phe264Leu	ASPDH	0.0162473	0.0103972	0	0.0431998							0.0234203	0.0191957	Leu	Phe	FALSE		2	0	1	0	0	0	0	0	1	0	0	0	0	0	0	0	0	0	0	0	0	0	0	0	0	0	0	0	0	0	0	0	0	0	0	0	0	0	0	0	0	0	0	0	0	0	0	0	0	0	0	0	0	0	0	0	0	0	0	0	0	0	0	0	0	0	27.08	FALSE	FALSE	FALSE	332	0.016
ASXL2p.Pro821Ser	ASXL2	0.0162473	0.0103972	0	0.0431998							0.0234203	0.0191957	Ser	Pro	TRUE	2	2	0	1	0	0	0	0	0	1	0	0	0	0	0	0	0	0	0	0	0	0	0	0	0	0	0	0	0	0	0	0	0	0	0	0	0	0	0	0	0	0	0	0	0	0	0	0	0	0	0	0	0	0	0	0	0	0	0	0	0	0	0	0	0	0	0	26.75	FALSE	FALSE	FALSE	332	0.016
ASXL3p.Glu252Ter	ASXL3	0.0162473	0.0103972	0	0.0431998							0.0234203	0.0191957	Ter	Glu	FALSE		2	0	1	0	0	0	0	0	1	0	0	0	0	0	0	0	0	0	0	0	0	0	0	0	0	0	0	0	0	0	0	0	0	0	0	0	0	0	0	0	0	0	0	0	0	0	0	0	0	0	0	0	0	0	0	0	0	0	0	0	0	0	0	0	0	0	27.17	FALSE	FALSE	FALSE	332	0.016
ASXL3p.Glu873Lys	ASXL3	0.0162473	0.0103972	0	0.0431998							0.0234203	0.0191957	Lys	Glu	TRUE		2	0	1	0	0	0	0	0	1	0	0	0	0	0	0	0	0	0	0	0	0	0	0	0	0	0	0	0	0	0	0	0	0	0	0	0	0	0	0	0	0	0	0	0	0	0	0	0	0	0	0	0	0	0	0	0	0	0	0	0	0	0	0	0	0	0	28.12	FALSE	FALSE	FALSE	332	0.016
ATCAYp.Arg262Gln	ATCAY	0.0162473	0.0103972	0	0.0431998							0.0234203	0.0191957	Gln	Arg	FALSE		2	0	1	0	0	0	0	0	1	0	0	0	0	0	0	0	0	0	0	0	0	0	0	0	0	0	0	0	0	0	0	0	0	0	0	0	0	0	0	0	0	0	0	0	0	0	0	0	0	0	0	0	0	0	0	0	0	0	0	0	0	0	0	0	0	0	27.56	FALSE	FALSE	FALSE	332	0.016
ATG10p.Lys137Asn	ATG10	0.0162473	0.0103972	0	0.0431998							0.0234203	0.0191957	Asn	Lys	FALSE		2	0	1	0	0	0	0	0	1	0	0	0	0	0	0	0	0	0	0	0	0	0	0	0	0	0	0	0	0	0	0	0	0	0	0	0	0	0	0	0	0	0	0	0	0	0	0	0	0	0	0	0	0	0	0	0	0	0	0	0	0	0	0	0	0	0	27.19	FALSE	FALSE	FALSE	332	0.016
ATG16L2p.Ala328Val	ATG16L2	0.0162473	0.0103972	0	0.0431998							0.0234203	0.0191957	Val	Ala	FALSE		2	0	1	0	0	0	0	0	1	0	0	0	0	0	0	0	0	0	0	0	0	0	0	0	0	0	0	0	0	0	0	0	0	0	0	0	0	0	0	0	0	0	0	0	0	0	0	0	0	0	0	0	0	0	0	0	0	0	0	0	0	0	0	0	0	0	26.99	FALSE	FALSE	FALSE	332	0.016
ATG2Ap.Arg1780Trp	ATG2A	0.0162473	0.0103972	0	0.0431998							0.0234203	0.0191957	Trp	Arg	FALSE		2	0	1	0	0	0	0	0	1	0	0	0	0	0	0	0	0	0	0	0	0	0	0	0	0	0	0	0	0	0	0	0	0	0	0	0	0	0	0	0	0	0	0	0	0	0	0	0	0	0	0	0	0	0	0	0	0	0	0	0	0	0	0	0	0	0	27.72	FALSE	FALSE	FALSE	332	0.016
ATP11Ap.Phe886Leu	ATP11A	0.0162473	0.0103972	0	0.0431998							0.0234203	0.0191957	Leu	Phe	FALSE		2	0	1	0	0	0	0	0	1	0	0	0	0	0	0	0	0	0	0	0	0	0	0	0	0	0	0	0	0	0	0	0	0	0	0	0	0	0	0	0	0	0	0	0	0	0	0	0	0	0	0	0	0	0	0	0	0	0	0	0	0	0	0	0	0	0	27.36	FALSE	FALSE	FALSE	332	0.016
ATP13A5p.Thr78Lys	ATP13A5	0.0162473	0.0103972	0	0.0431998							0.0234203	0.0191957	Lys	Thr	TRUE		2	0	1	0	0	0	0	0	1	0	0	0	0	0	0	0	0	0	0	0	0	0	0	0	0	0	0	0	0	0	0	0	0	0	0	0	0	0	0	0	0	0	0	0	0	0	0	0	0	0	0	0	0	0	0	0	0	0	0	0	0	0	0	0	0	0	26.85	FALSE	FALSE	FALSE	332	0.016
ATP1A1p.Arg607Gln	ATP1A1	0.0162473	0.0103972	0	0.0431998							0.0234203	0.0191957	Gln	Arg	FALSE	1	2	0	1	0	0	0	0	0	1	0	0	0	0	0	0	0	0	0	0	0	0	0	0	0	0	0	0	0	0	0	0	0	0	0	0	0	0	0	0	0	0	0	0	0	0	0	0	0	0	0	0	0	0	0	0	0	0	0	0	0	0	0	0	0	0	0	27.52	FALSE	FALSE	FALSE	332	0.016
ATP1A2p.Gly324Ser	ATP1A2	0.0162473	0.0103972	0	0.0431998							0.0234203	0.0191957	Ser	Gly	TRUE		2	0	1	0	0	0	0	0	1	0	0	0	0	0	0	0	0	0	0	0	0	0	0	0	0	0	0	0	0	0	0	0	0	0	0	0	0	0	0	0	0	0	0	0	0	0	0	0	0	0	0	0	0	0	0	0	0	0	0	0	0	0	0	0	0	0	27.6	FALSE	FALSE	FALSE	332	0.016
ATP1A2p.Gly861Cys	ATP1A2	0.0162473	0.0103972	0	0.0431998							0.0234203	0.0191957	Cys	Gly	TRUE		2	0	1	0	0	0	0	0	1	0	0	0	0	0	0	0	0	0	0	0	0	0	0	0	0	0	0	0	0	0	0	0	0	0	0	0	0	0	0	0	0	0	0	0	0	0	0	0	0	0	0	0	0	0	0	0	0	0	0	0	0	0	0	0	0	0	27	FALSE	FALSE	FALSE	332	0.016
ATP1A3p.Arg1013His	ATP1A3	0.0162473	0.0103972	0	0.0431998							0.0234203	0.0191957	His	Arg	TRUE		2	0	1	0	0	0	0	0	1	0	0	0	0	0	0	0	0	0	0	0	0	0	0	0	0	0	0	0	0	0	0	0	0	0	0	0	0	0	0	0	0	0	0	0	0	0	0	0	0	0	0	0	0	0	0	0	0	0	0	0	0	0	0	0	0	0	26.54	FALSE	FALSE	FALSE	332	0.016
ATP1B1p.Arg273Cys	ATP1B1	0.0162473	0.0103972	0	0.0431998							0.0234203	0.0191957	Cys	Arg	TRUE		2	0	1	0	0	0	0	0	1	0	0	0	0	0	0	0	0	0	0	0	0	0	0	0	0	0	0	0	0	0	0	0	0	0	0	0	0	0	0	0	0	0	0	0	0	0	0	0	0	0	0	0	0	0	0	0	0	0	0	0	0	0	0	0	0	0	27.13	FALSE	FALSE	FALSE	332	0.016
ATP2A1p.Asp281Asn	ATP2A1	0.0162473	0.0103972	0	0.0431998							0.0234203	0.0191957	Asn	Asp	FALSE		2	0	1	0	0	0	0	0	1	0	0	0	0	0	0	0	0	0	0	0	0	0	0	0	0	0	0	0	0	0	0	0	0	0	0	0	0	0	0	0	0	0	0	0	0	0	0	0	0	0	0	0	0	0	0	0	0	0	0	0	0	0	0	0	0	0	27.84	FALSE	FALSE	FALSE	332	0.016
ATP2A2p.Ser350Leu	ATP2A2	0.0162473	0.0103972	0	0.0431998							0.0234203	0.0191957	Leu	Ser	FALSE		2	0	1	0	0	0	0	0	1	0	0	0	0	0	0	0	0	0	0	0	0	0	0	0	0	0	0	0	0	0	0	0	0	0	0	0	0	0	0	0	0	0	0	0	0	0	0	0	0	0	0	0	0	0	0	0	0	0	0	0	0	0	0	0	0	0	26.91	FALSE	FALSE	FALSE	332	0.016
ATP6V1Ap.Glu49Lys	ATP6V1A	0.0162473	0.0103972	0	0.0431998							0.0234203	0.0191957	Lys	Glu	TRUE		2	0	1	0	0	0	0	0	1	0	0	0	0	0	0	0	0	0	0	0	0	0	0	0	0	0	0	0	0	0	0	0	0	0	0	0	0	0	0	0	0	0	0	0	0	0	0	0	0	0	0	0	0	0	0	0	0	0	0	0	0	0	0	0	0	0	27.6	FALSE	FALSE	FALSE	332	0.016
ATP6V1C2p.Ala393Thr	ATP6V1C2	0.0162473	0.0103972	0	0.0431998							0.0234203	0.0191957	Thr	Ala	TRUE		2	0	1	0	0	0	0	0	1	0	0	0	0	0	0	0	0	0	0	0	0	0	0	0	0	0	0	0	0	0	0	0	0	0	0	0	0	0	0	0	0	0	0	0	0	0	0	0	0	0	0	0	0	0	0	0	0	0	0	0	0	0	0	0	0	0	27.04	FALSE	FALSE	FALSE	332	0.016
ATP6V1Hp.Met243Ile	ATP6V1H	0.0162473	0.0103972	0	0.0431998							0.0234203	0.0191957	Ile	Met	FALSE		2	0	1	0	0	0	0	0	1	0	0	0	0	0	0	0	0	0	0	0	0	0	0	0	0	0	0	0	0	0	0	0	0	0	0	0	0	0	0	0	0	0	0	0	0	0	0	0	0	0	0	0	0	0	0	0	0	0	0	0	0	0	0	0	0	0	26.56	FALSE	FALSE	FALSE	332	0.016
ATP8A2p.Asp187Tyr	ATP8A2	0.0162473	0.0103972	0	0.0431998							0.0234203	0.0191957	Tyr	Asp	TRUE		2	0	1	0	0	0	0	0	1	0	0	0	0	0	0	0	0	0	0	0	0	0	0	0	0	0	0	0	0	0	0	0	0	0	0	0	0	0	0	0	0	0	0	0	0	0	0	0	0	0	0	0	0	0	0	0	0	0	0	0	0	0	0	0	0	0	27.58	FALSE	FALSE	FALSE	332	0.016
ATP8B3p.Ala1179Val	ATP8B3	0.0162473	0.0103972	0	0.0431998							0.0234203	0.0191957	Val	Ala	FALSE		2	0	1	0	0	0	0	0	1	0	0	0	0	0	0	0	0	0	0	0	0	0	0	0	0	0	0	0	0	0	0	0	0	0	0	0	0	0	0	0	0	0	0	0	0	0	0	0	0	0	0	0	0	0	0	0	0	0	0	0	0	0	0	0	0	0	26.27	FALSE	FALSE	FALSE	332	0.016
AUTS2p.Arg126Ter	AUTS2	0.0162473	0.0103972	0	0.0431998							0.0234203	0.0191957	Ter	Arg	FALSE		2	0	1	0	0	0	0	0	1	0	0	0	0	0	0	0	0	0	0	0	0	0	0	0	0	0	0	0	0	0	0	0	0	0	0	0	0	0	0	0	0	0	0	0	0	0	0	0	0	0	0	0	0	0	0	0	0	0	0	0	0	0	0	0	0	0	27.19	FALSE	FALSE	FALSE	332	0.016
AVPR2p.Val189Ile	AVPR2	0.0162473	0.0103972	0	0.0431998							0.0234203	0.0191957	Ile	Val	FALSE		2	0	1	0	0	0	0	0	1	0	0	0	0	0	0	0	0	0	0	0	0	0	0	0	0	0	0	0	0	0	0	0	0	0	0	0	0	0	0	0	0	0	0	0	0	0	0	0	0	0	0	0	0	0	0	0	0	0	0	0	0	0	0	0	0	0	27.12	FALSE	FALSE	FALSE	332	0.016
AZGP1p.Glu106Asp	AZGP1	0.0162473	0.0103972	0	0.0431998							0.0234203	0.0191957	Asp	Glu	FALSE		2	0	1	0	0	0	0	0	1	0	0	0	0	0	0	0	0	0	0	0	0	0	0	0	0	0	0	0	0	0	0	0	0	0	0	0	0	0	0	0	0	0	0	0	0	0	0	0	0	0	0	0	0	0	0	0	0	0	0	0	0	0	0	0	0	0	27.1	FALSE	FALSE	FALSE	332	0.016
B2Mp.Glu19Ter	B2M	0.0162473	0.0103972	0	0.0431998							0.0234203	0.0191957	Ter	Glu	FALSE	1	2	0	1	0	0	0	0	0	1	0	0	0	0	0	0	0	0	0	0	0	0	0	0	0	0	0	0	0	0	0	0	0	0	0	0	0	0	0	0	0	0	0	0	0	0	0	0	0	0	0	0	0	0	0	0	0	0	0	0	0	0	0	0	0	0	0	26.46	FALSE	FALSE	FALSE	332	0.016
BACH2p.Arg664His	BACH2	0.0162473	0.0103972	0	0.0431998							0.0234203	0.0191957	His	Arg	TRUE		2	0	1	0	0	0	0	0	1	0	0	0	0	0	0	0	0	0	0	0	0	0	0	0	0	0	0	0	0	0	0	0	0	0	0	0	0	0	0	0	0	0	0	0	0	0	0	0	0	0	0	0	0	0	0	0	0	0	0	0	0	0	0	0	0	0	26.44	FALSE	FALSE	FALSE	332	0.016
BAG2p.Phe124Cys	BAG2	0.0162473	0.0103972	0	0.0431998							0.0234203	0.0191957	Cys	Phe	TRUE		2	0	1	0	0	0	0	0	1	0	0	0	0	0	0	0	0	0	0	0	0	0	0	0	0	0	0	0	0	0	0	0	0	0	0	0	0	0	0	0	0	0	0	0	0	0	0	0	0	0	0	0	0	0	0	0	0	0	0	0	0	0	0	0	0	0	27.26	FALSE	FALSE	FALSE	332	0.016
BAI1p.Met1080Ile	BAI1	0.0162473	0.0103972	0	0.0431998							0.0234203	0.0191957	Ile	Met	FALSE		2	0	1	0	0	0	0	0	1	0	0	0	0	0	0	0	0	0	0	0	0	0	0	0	0	0	0	0	0	0	0	0	0	0	0	0	0	0	0	0	0	0	0	0	0	0	0	0	0	0	0	0	0	0	0	0	0	0	0	0	0	0	0	0	0	0	26.93	FALSE	FALSE	FALSE	332	0.016
BASP1p.Lys4Thr	BASP1	0.0162473	0.0103972	0	0.0431998							0.0234203	0.0191957	Thr	Lys	TRUE		2	0	1	0	0	0	0	0	1	0	0	0	0	0	0	0	0	0	0	0	0	0	0	0	0	0	0	0	0	0	0	0	0	0	0	0	0	0	0	0	0	0	0	0	0	0	0	0	0	0	0	0	0	0	0	0	0	0	0	0	0	0	0	0	0	0	27.52	FALSE	FALSE	FALSE	332	0.016
BCAS1p.Arg564Trp	BCAS1	0.0162473	0.0103972	0	0.0431998							0.0234203	0.0191957	Trp	Arg	FALSE		2	0	1	0	0	0	0	0	1	0	0	0	0	0	0	0	0	0	0	0	0	0	0	0	0	0	0	0	0	0	0	0	0	0	0	0	0	0	0	0	0	0	0	0	0	0	0	0	0	0	0	0	0	0	0	0	0	0	0	0	0	0	0	0	0	0	26.67	FALSE	FALSE	FALSE	332	0.016
BCORL1p.Gln96Ter	BCORL1	0.0162473	0.0103972	0	0.0431998							0.0234203	0.0191957	Ter	Gln	FALSE	1	2	0	1	0	0	0	0	0	1	0	0	0	0	0	0	0	0	0	0	0	0	0	0	0	0	0	0	0	0	0	0	0	0	0	0	0	0	0	0	0	0	0	0	0	0	0	0	0	0	0	0	0	0	0	0	0	0	0	0	0	0	0	0	0	0	0	27.04	FALSE	FALSE	FALSE	332	0.016
BCORp.Ala828Thr	BCOR	0.0162473	0.0103972	0	0.0431998							0.0234203	0.0191957	Thr	Ala	TRUE	1	2	0	1	0	0	0	0	0	1	0	0	0	0	0	0	0	0	0	0	0	0	0	0	0	0	0	0	0	0	0	0	0	0	0	0	0	0	0	0	0	0	0	0	0	0	0	0	0	0	0	0	0	0	0	0	0	0	0	0	0	0	0	0	0	0	0	28.06	FALSE	FALSE	FALSE	332	0.016
BCORp.Gln1430Ter	BCOR	0.0162473	0.0103972	0	0.0431998							0.0234203	0.0191957	Ter	Gln	FALSE	1	2	0	1	0	0	0	0	0	1	0	0	0	0	0	0	0	0	0	0	0	0	0	0	0	0	0	0	0	0	0	0	0	0	0	0	0	0	0	0	0	0	0	0	0	0	0	0	0	0	0	0	0	0	0	0	0	0	0	0	0	0	0	0	0	0	0	26.81	FALSE	FALSE	FALSE	332	0.016
BEST2p.Arg344His	BEST2	0.0162473	0.0103972	0	0.0431998							0.0234203	0.0191957	His	Arg	TRUE		2	0	1	0	0	0	0	0	1	0	0	0	0	0	0	0	0	0	0	0	0	0	0	0	0	0	0	0	0	0	0	0	0	0	0	0	0	0	0	0	0	0	0	0	0	0	0	0	0	0	0	0	0	0	0	0	0	0	0	0	0	0	0	0	0	0	27.96	FALSE	FALSE	FALSE	332	0.016
BFARp.Thr402Met	BFAR	0.0162473	0.0103972	0	0.0431998							0.0234203	0.0191957	Met	Thr	FALSE		2	0	1	0	0	0	0	0	1	0	0	0	0	0	0	0	0	0	0	0	0	0	0	0	0	0	0	0	0	0	0	0	0	0	0	0	0	0	0	0	0	0	0	0	0	0	0	0	0	0	0	0	0	0	0	0	0	0	0	0	0	0	0	0	0	0	26.62	FALSE	FALSE	FALSE	332	0.016
BFSP1p.Arg157His	BFSP1	0.0162473	0.0103972	0	0.0431998							0.0234203	0.0191957	His	Arg	TRUE		2	0	1	0	0	0	0	0	1	0	0	0	0	0	0	0	0	0	0	0	0	0	0	0	0	0	0	0	0	0	0	0	0	0	0	0	0	0	0	0	0	0	0	0	0	0	0	0	0	0	0	0	0	0	0	0	0	0	0	0	0	0	0	0	0	0	27.38	FALSE	FALSE	FALSE	332	0.016
BMP7p.Arg314Gln	BMP7	0.0162473	0.0103972	0	0.0431998							0.0234203	0.0191957	Gln	Arg	FALSE		2	0	1	0	0	0	0	0	1	0	0	0	0	0	0	0	0	0	0	0	0	0	0	0	0	0	0	0	0	0	0	0	0	0	0	0	0	0	0	0	0	0	0	0	0	0	0	0	0	0	0	0	0	0	0	0	0	0	0	0	0	0	0	0	0	0	27.42	FALSE	FALSE	FALSE	332	0.016
BRCA1p.Thr1548Met	BRCA1	0.0162473	0.0103972	0	0.0431998							0.0234203	0.0191957	Met	Thr	FALSE	1	2	0	1	0	0	0	0	0	1	0	0	0	0	0	0	0	0	0	0	0	0	0	0	0	0	0	0	0	0	0	0	0	0	0	0	0	0	0	0	0	0	0	0	0	0	0	0	0	0	0	0	0	0	0	0	0	0	0	0	0	0	0	0	0	0	0	27.76	FALSE	FALSE	FALSE	332	0.016
BRF2p.Arg368Gln	BRF2	0.0162473	0.0103972	0	0.0431998							0.0234203	0.0191957	Gln	Arg	FALSE		2	0	1	0	0	0	0	0	1	0	0	0	0	0	0	0	0	0	0	0	0	0	0	0	0	0	0	0	0	0	0	0	0	0	0	0	0	0	0	0	0	0	0	0	0	0	0	0	0	0	0	0	0	0	0	0	0	0	0	0	0	0	0	0	0	0	26.86	FALSE	FALSE	FALSE	332	0.016
BRINP3p.Ala201Thr	BRINP3	0.0162473	0.0103972	0	0.0431998							0.0234203	0.0191957	Thr	Ala	TRUE		2	0	1	0	0	0	0	0	1	0	0	0	0	0	0	0	0	0	0	0	0	0	0	0	0	0	0	0	0	0	0	0	0	0	0	0	0	0	0	0	0	0	0	0	0	0	0	0	0	0	0	0	0	0	0	0	0	0	0	0	0	0	0	0	0	0	26.96	FALSE	FALSE	FALSE	332	0.016
BRWD3p.Arg175Ile	BRWD3	0.0162473	0.0103972	0	0.0431998							0.0234203	0.0191957	Ile	Arg	FALSE		2	0	1	0	0	0	0	0	1	0	0	0	0	0	0	0	0	0	0	0	0	0	0	0	0	0	0	0	0	0	0	0	0	0	0	0	0	0	0	0	0	0	0	0	0	0	0	0	0	0	0	0	0	0	0	0	0	0	0	0	0	0	0	0	0	0	27.19	FALSE	FALSE	FALSE	332	0.016
BRWD3p.Asp659Tyr	BRWD3	0.0162473	0.0103972	0	0.0431998							0.0234203	0.0191957	Tyr	Asp	TRUE		2	0	1	0	0	0	0	0	1	0	0	0	0	0	0	0	0	0	0	0	0	0	0	0	0	0	0	0	0	0	0	0	0	0	0	0	0	0	0	0	0	0	0	0	0	0	0	0	0	0	0	0	0	0	0	0	0	0	0	0	0	0	0	0	0	0	27.92	FALSE	FALSE	FALSE	332	0.016
BTBD3p.Lys27Asn	BTBD3	0.0162473	0.0103972	0	0.0431998							0.0234203	0.0191957	Asn	Lys	FALSE		2	0	1	0	0	0	0	0	1	0	0	0	0	0	0	0	0	0	0	0	0	0	0	0	0	0	0	0	0	0	0	0	0	0	0	0	0	0	0	0	0	0	0	0	0	0	0	0	0	0	0	0	0	0	0	0	0	0	0	0	0	0	0	0	0	0	26.95	FALSE	FALSE	FALSE	332	0.016
BTBD8p.Asp209Asn	BTBD8	0.0162473	0.0103972	0	0.0431998							0.0234203	0.0191957	Asn	Asp	FALSE		2	0	1	0	0	0	0	0	1	0	0	0	0	0	0	0	0	0	0	0	0	0	0	0	0	0	0	0	0	0	0	0	0	0	0	0	0	0	0	0	0	0	0	0	0	0	0	0	0	0	0	0	0	0	0	0	0	0	0	0	0	0	0	0	0	0	26.68	FALSE	FALSE	FALSE	332	0.016
BTG4p.Asp69Tyr	BTG4	0.0162473	0.0103972	0	0.0431998							0.0234203	0.0191957	Tyr	Asp	TRUE		2	0	1	0	0	0	0	0	1	0	0	0	0	0	0	0	0	0	0	0	0	0	0	0	0	0	0	0	0	0	0	0	0	0	0	0	0	0	0	0	0	0	0	0	0	0	0	0	0	0	0	0	0	0	0	0	0	0	0	0	0	0	0	0	0	0	26.01	FALSE	FALSE	FALSE	332	0.016
BTN1A1p.Gly113Asp	BTN1A1	0.0162473	0.0103972	0	0.0431998							0.0234203	0.0191957	Asp	Gly	FALSE		2	0	1	0	0	0	0	0	1	0	0	0	0	0	0	0	0	0	0	0	0	0	0	0	0	0	0	0	0	0	0	0	0	0	0	0	0	0	0	0	0	0	0	0	0	0	0	0	0	0	0	0	0	0	0	0	0	0	0	0	0	0	0	0	0	0	27.32	FALSE	FALSE	FALSE	332	0.016
BTN3A2p.Ala189Val	BTN3A2	0.0162473	0.0103972	0	0.0431998							0.0234203	0.0191957	Val	Ala	FALSE		2	0	1	0	0	0	0	0	1	0	0	0	0	0	0	0	0	0	0	0	0	0	0	0	0	0	0	0	0	0	0	0	0	0	0	0	0	0	0	0	0	0	0	0	0	0	0	0	0	0	0	0	0	0	0	0	0	0	0	0	0	0	0	0	0	0	26.82	FALSE	FALSE	FALSE	332	0.016
BTNL2p.Met397Ile	BTNL2	0.0162473	0.0103972	0	0.0435789							0.0234203	0.0191957	Ile	Met	FALSE		2	0	1	0	0	0	0	0	1	0	0	0	0	0	0	0	0	0	0	0	0	0	0	0	0	0	0	0	0	0	0	0	0	0	0	0	0	0	0	0	0	0	0	0	0	0	0	0	0	0	0	0	0	0	0	0	0	0	0	0	0	0	0	0	0	0	27.33	FALSE	FALSE	FALSE	332	0.016
BZRAP1p.Ala1232Thr	BZRAP1	0.0162473	0.0103972	0	0.0431998							0.0234203	0.0191957	Thr	Ala	TRUE		2	0	1	0	0	0	0	0	1	0	0	0	0	0	0	0	0	0	0	0	0	0	0	0	0	0	0	0	0	0	0	0	0	0	0	0	0	0	0	0	0	0	0	0	0	0	0	0	0	0	0	0	0	0	0	0	0	0	0	0	0	0	0	0	0	0	27.25	FALSE	FALSE	FALSE	332	0.016
C10ORF118p.Lys147Asn	C10ORF118	0.0162473	0.0103972	0	0.0431998							0.0234203	0.0191957	Asn	Lys	FALSE		2	0	1	0	0	0	0	0	1	0	0	0	0	0	0	0	0	0	0	0	0	0	0	0	0	0	0	0	0	0	0	0	0	0	0	0	0	0	0	0	0	0	0	0	0	0	0	0	0	0	0	0	0	0	0	0	0	0	0	0	0	0	0	0	0	0	27.49	FALSE	FALSE	FALSE	332	0.016
C10ORF53p.Leu133Ile	C10ORF53	0.0162473	0.0103972	0	0.0431998							0.0234203	0.0191957	Ile	Leu	FALSE		2	0	1	0	0	0	0	0	1	0	0	0	0	0	0	0	0	0	0	0	0	0	0	0	0	0	0	0	0	0	0	0	0	0	0	0	0	0	0	0	0	0	0	0	0	0	0	0	0	0	0	0	0	0	0	0	0	0	0	0	0	0	0	0	0	0	27.68	FALSE	FALSE	FALSE	332	0.016
C11ORF82p.Gly915Cys	C11ORF82	0.0162473	0.0103972	0	0.0431998							0.0234203	0.0191957	Cys	Gly	TRUE		2	0	1	0	0	0	0	0	1	0	0	0	0	0	0	0	0	0	0	0	0	0	0	0	0	0	0	0	0	0	0	0	0	0	0	0	0	0	0	0	0	0	0	0	0	0	0	0	0	0	0	0	0	0	0	0	0	0	0	0	0	0	0	0	0	0	27.23	FALSE	FALSE	FALSE	332	0.016
C12ORF44p.Ile47Val	C12ORF44	0.0162473	0.0103972	0	0.0431998							0.0234203	0.0191957	Val	Ile	FALSE		2	0	1	0	0	0	0	0	1	0	0	0	0	0	0	0	0	0	0	0	0	0	0	0	0	0	0	0	0	0	0	0	0	0	0	0	0	0	0	0	0	0	0	0	0	0	0	0	0	0	0	0	0	0	0	0	0	0	0	0	0	0	0	0	0	0	26.67	FALSE	FALSE	FALSE	332	0.016
C14ORF166p.Glu199Lys	C14ORF166	0.0162473	0.0103972	0	0.0431998							0.0234203	0.0191957	Lys	Glu	TRUE		2	0	1	0	0	0	0	0	1	0	0	0	0	0	0	0	0	0	0	0	0	0	0	0	0	0	0	0	0	0	0	0	0	0	0	0	0	0	0	0	0	0	0	0	0	0	0	0	0	0	0	0	0	0	0	0	0	0	0	0	0	0	0	0	0	0	27.65	FALSE	FALSE	FALSE	332	0.016
C15ORF26p.Ser114Asn	C15ORF26	0.0162473	0.0103972	0	0.0431998							0.0234203	0.0191957	Asn	Ser	FALSE		2	0	1	0	0	0	0	0	1	0	0	0	0	0	0	0	0	0	0	0	0	0	0	0	0	0	0	0	0	0	0	0	0	0	0	0	0	0	0	0	0	0	0	0	0	0	0	0	0	0	0	0	0	0	0	0	0	0	0	0	0	0	0	0	0	0	26.66	FALSE	FALSE	FALSE	332	0.016
C1ORF100p.Arg12Cys	C1ORF100	0.0162473	0.0103972	0	0.0431998							0.0234203	0.0191957	Cys	Arg	TRUE		2	0	1	0	0	0	0	0	1	0	0	0	0	0	0	0	0	0	0	0	0	0	0	0	0	0	0	0	0	0	0	0	0	0	0	0	0	0	0	0	0	0	0	0	0	0	0	0	0	0	0	0	0	0	0	0	0	0	0	0	0	0	0	0	0	0	26.75	FALSE	FALSE	FALSE	332	0.016
C1ORF141p.Trp311Cys	C1ORF141	0.0162473	0.0103972	0	0.0431998							0.0234203	0.0191957	Cys	Trp	TRUE		2	0	1	0	0	0	0	0	1	0	0	0	0	0	0	0	0	0	0	0	0	0	0	0	0	0	0	0	0	0	0	0	0	0	0	0	0	0	0	0	0	0	0	0	0	0	0	0	0	0	0	0	0	0	0	0	0	0	0	0	0	0	0	0	0	0	27.1	FALSE	FALSE	FALSE	332	0.016
C1ORF177p.Phe133Leu	C1ORF177	0.0162473	0.0103972	0	0.0431998							0.0234203	0.0191957	Leu	Phe	FALSE		2	0	1	0	0	0	0	0	1	0	0	0	0	0	0	0	0	0	0	0	0	0	0	0	0	0	0	0	0	0	0	0	0	0	0	0	0	0	0	0	0	0	0	0	0	0	0	0	0	0	0	0	0	0	0	0	0	0	0	0	0	0	0	0	0	0	27.01	FALSE	FALSE	FALSE	332	0.016
C1Sp.Arg286His	C1S	0.0162473	0.0103972	0	0.0431998							0.0234203	0.0191957	His	Arg	TRUE		2	0	1	0	0	0	0	0	1	0	0	0	0	0	0	0	0	0	0	0	0	0	0	0	0	0	0	0	0	0	0	0	0	0	0	0	0	0	0	0	0	0	0	0	0	0	0	0	0	0	0	0	0	0	0	0	0	0	0	0	0	0	0	0	0	0	27.84	FALSE	FALSE	FALSE	332	0.016
C2ORF16p.Pro420Ser	C2ORF16	0.0162473	0.0103972	0	0.0431998							0.0234203	0.0191957	Ser	Pro	TRUE		2	0	1	0	0	0	0	0	1	0	0	0	0	0	0	0	0	0	0	0	0	0	0	0	0	0	0	0	0	0	0	0	0	0	0	0	0	0	0	0	0	0	0	0	0	0	0	0	0	0	0	0	0	0	0	0	0	0	0	0	0	0	0	0	0	0	26.62	FALSE	FALSE	FALSE	332	0.016
C2ORF40p.Glu79Lys	C2ORF40	0.0162473	0.0103972	0	0.0431998							0.0234203	0.0191957	Lys	Glu	TRUE		2	0	1	0	0	0	0	0	1	0	0	0	0	0	0	0	0	0	0	0	0	0	0	0	0	0	0	0	0	0	0	0	0	0	0	0	0	0	0	0	0	0	0	0	0	0	0	0	0	0	0	0	0	0	0	0	0	0	0	0	0	0	0	0	0	0	27.64	FALSE	FALSE	FALSE	332	0.016
C2ORF43p.Pro30Ser	C2ORF43	0.0162473	0.0103972	0	0.0431998							0.0234203	0.0191957	Ser	Pro	TRUE		2	0	1	0	0	0	0	0	1	0	0	0	0	0	0	0	0	0	0	0	0	0	0	0	0	0	0	0	0	0	0	0	0	0	0	0	0	0	0	0	0	0	0	0	0	0	0	0	0	0	0	0	0	0	0	0	0	0	0	0	0	0	0	0	0	0	27.54	FALSE	FALSE	FALSE	332	0.016
C2ORF53p.Ala363Thr	C2ORF53	0.0162473	0.0103972	0	0.0431998							0.0234203	0.0191957	Thr	Ala	TRUE		2	0	1	0	0	0	0	0	1	0	0	0	0	0	0	0	0	0	0	0	0	0	0	0	0	0	0	0	0	0	0	0	0	0	0	0	0	0	0	0	0	0	0	0	0	0	0	0	0	0	0	0	0	0	0	0	0	0	0	0	0	0	0	0	0	0	26.87	FALSE	FALSE	FALSE	332	0.016
C2ORF71p.Val649Met	C2ORF71	0.0162473	0.0103972	0	0.0431998							0.0234203	0.0191957	Met	Val	FALSE		2	0	1	0	0	0	0	0	1	0	0	0	0	0	0	0	0	0	0	0	0	0	0	0	0	0	0	0	0	0	0	0	0	0	0	0	0	0	0	0	0	0	0	0	0	0	0	0	0	0	0	0	0	0	0	0	0	0	0	0	0	0	0	0	0	0	25.91	FALSE	FALSE	FALSE	332	0.016
C2ORF78p.Ser63Arg	C2ORF78	0.0162473	0.0103972	0	0.0431998							0.0234203	0.0191957	Arg	Ser	TRUE		2	0	1	0	0	0	0	0	1	0	0	0	0	0	0	0	0	0	0	0	0	0	0	0	0	0	0	0	0	0	0	0	0	0	0	0	0	0	0	0	0	0	0	0	0	0	0	0	0	0	0	0	0	0	0	0	0	0	0	0	0	0	0	0	0	0	27.67	FALSE	FALSE	FALSE	332	0.016
C2ORF80p.Ala87Val	C2ORF80	0.0162473	0.0103972	0	0.0431998							0.0234203	0.0191957	Val	Ala	FALSE		2	0	1	0	0	0	0	0	1	0	0	0	0	0	0	0	0	0	0	0	0	0	0	0	0	0	0	0	0	0	0	0	0	0	0	0	0	0	0	0	0	0	0	0	0	0	0	0	0	0	0	0	0	0	0	0	0	0	0	0	0	0	0	0	0	0	26.55	FALSE	FALSE	FALSE	332	0.016
C2ORF80p.Asp16Tyr	C2ORF80	0.0162473	0.0103972	0	0.0431998							0.0234203	0.0191957	Tyr	Asp	TRUE		2	0	1	0	0	0	0	0	1	0	0	0	0	0	0	0	0	0	0	0	0	0	0	0	0	0	0	0	0	0	0	0	0	0	0	0	0	0	0	0	0	0	0	0	0	0	0	0	0	0	0	0	0	0	0	0	0	0	0	0	0	0	0	0	0	0	27.93	FALSE	FALSE	FALSE	332	0.016
C3ORF27p.Arg80Ter	C3ORF27	0.0162473	0.0103972	0	0.0431998							0.0234203	0.0191957	Ter	Arg	FALSE		2	0	1	0	0	0	0	0	1	0	0	0	0	0	0	0	0	0	0	0	0	0	0	0	0	0	0	0	0	0	0	0	0	0	0	0	0	0	0	0	0	0	0	0	0	0	0	0	0	0	0	0	0	0	0	0	0	0	0	0	0	0	0	0	0	0	27.5	FALSE	FALSE	FALSE	332	0.016
C5p.Arg412Leu	C5	0.0162473	0.0103972	0	0.0431998							0.0234203	0.0191957	Leu	Arg	FALSE		2	0	1	0	0	0	0	0	1	0	0	0	0	0	0	0	0	0	0	0	0	0	0	0	0	0	0	0	0	0	0	0	0	0	0	0	0	0	0	0	0	0	0	0	0	0	0	0	0	0	0	0	0	0	0	0	0	0	0	0	0	0	0	0	0	0	26.86	FALSE	FALSE	FALSE	332	0.016
C5p.Trp1031Ter	C5	0.0162473	0.0103972	0	0.0431998							0.0234203	0.0191957	Ter	Trp	FALSE		2	0	1	0	0	0	0	0	1	0	0	0	0	0	0	0	0	0	0	0	0	0	0	0	0	0	0	0	0	0	0	0	0	0	0	0	0	0	0	0	0	0	0	0	0	0	0	0	0	0	0	0	0	0	0	0	0	0	0	0	0	0	0	0	0	0	27.44	FALSE	FALSE	FALSE	332	0.016
C6ORF222p.Ser437Leu	C6ORF222	0.0162473	0.0103972	0	0.0431998							0.0234203	0.0191957	Leu	Ser	FALSE		2	0	1	0	0	0	0	0	1	0	0	0	0	0	0	0	0	0	0	0	0	0	0	0	0	0	0	0	0	0	0	0	0	0	0	0	0	0	0	0	0	0	0	0	0	0	0	0	0	0	0	0	0	0	0	0	0	0	0	0	0	0	0	0	0	0	26.79	FALSE	FALSE	FALSE	332	0.016
C7ORF57p.Trp20Arg	C7ORF57	0.0162473	0.0103972	0	0.0431998							0.0234203	0.0191957	Arg	Trp	TRUE		2	0	1	0	0	0	0	0	1	0	0	0	0	0	0	0	0	0	0	0	0	0	0	0	0	0	0	0	0	0	0	0	0	0	0	0	0	0	0	0	0	0	0	0	0	0	0	0	0	0	0	0	0	0	0	0	0	0	0	0	0	0	0	0	0	0	27.88	FALSE	FALSE	FALSE	332	0.016
C8Ap.Gly393Cys	C8A	0.0162473	0.0103972	0	0.0431998							0.0234203	0.0191957	Cys	Gly	TRUE		2	0	1	0	0	0	0	0	1	0	0	0	0	0	0	0	0	0	0	0	0	0	0	0	0	0	0	0	0	0	0	0	0	0	0	0	0	0	0	0	0	0	0	0	0	0	0	0	0	0	0	0	0	0	0	0	0	0	0	0	0	0	0	0	0	0	27.05	FALSE	FALSE	FALSE	332	0.016
C8ORF46p.Lys41Asn	C8ORF46	0.0162473	0.0103972	0	0.0431998							0.0234203	0.0191957	Asn	Lys	FALSE		2	0	1	0	0	0	0	0	1	0	0	0	0	0	0	0	0	0	0	0	0	0	0	0	0	0	0	0	0	0	0	0	0	0	0	0	0	0	0	0	0	0	0	0	0	0	0	0	0	0	0	0	0	0	0	0	0	0	0	0	0	0	0	0	0	0	26.51	FALSE	FALSE	FALSE	332	0.016
C8ORF76p.Gln99His	C8ORF76	0.0162473	0.0103972	0	0.0435789							0.0234203	0.0191957	His	Gln	TRUE		2	0	1	0	0	0	0	0	1	0	0	0	0	0	0	0	0	0	0	0	0	0	0	0	0	0	0	0	0	0	0	0	0	0	0	0	0	0	0	0	0	0	0	0	0	0	0	0	0	0	0	0	0	0	0	0	0	0	0	0	0	0	0	0	0	0	26.79	FALSE	FALSE	FALSE	332	0.016
CA1p.Pro14Thr	CA1	0.0162473	0.0103972	0	0.0431998							0.0234203	0.0191957	Thr	Pro	TRUE		2	0	1	0	0	0	0	0	1	0	0	0	0	0	0	0	0	0	0	0	0	0	0	0	0	0	0	0	0	0	0	0	0	0	0	0	0	0	0	0	0	0	0	0	0	0	0	0	0	0	0	0	0	0	0	0	0	0	0	0	0	0	0	0	0	0	27.35	FALSE	FALSE	FALSE	332	0.016
CA3p.Arg226Leu	CA3	0.0162473	0.0103972	0	0.0431998							0.0234203	0.0191957	Leu	Arg	FALSE		2	0	1	0	0	0	0	0	1	0	0	0	0	0	0	0	0	0	0	0	0	0	0	0	0	0	0	0	0	0	0	0	0	0	0	0	0	0	0	0	0	0	0	0	0	0	0	0	0	0	0	0	0	0	0	0	0	0	0	0	0	0	0	0	0	0	26.34	FALSE	FALSE	FALSE	332	0.016
CACHD1p.Arg625His	CACHD1	0.0162473	0.0103972	0	0.0431998							0.0234203	0.0191957	His	Arg	TRUE		2	0	1	0	0	0	0	0	1	0	0	0	0	0	0	0	0	0	0	0	0	0	0	0	0	0	0	0	0	0	0	0	0	0	0	0	0	0	0	0	0	0	0	0	0	0	0	0	0	0	0	0	0	0	0	0	0	0	0	0	0	0	0	0	0	0	27.08	FALSE	FALSE	FALSE	332	0.016
CACNA1Bp.Leu692Met	CACNA1B	0.0162473	0.0103972	0	0.0431998							0.0234203	0.0191957	Met	Leu	FALSE		2	0	1	0	0	0	0	0	1	0	0	0	0	0	0	0	0	0	0	0	0	0	0	0	0	0	0	0	0	0	0	0	0	0	0	0	0	0	0	0	0	0	0	0	0	0	0	0	0	0	0	0	0	0	0	0	0	0	0	0	0	0	0	0	0	0	27.11	FALSE	FALSE	FALSE	332	0.016
CACNA1Cp.Gly392Trp	CACNA1C	0.0162473	0.0103972	0	0.0431998							0.0234203	0.0191957	Trp	Gly	FALSE		2	0	1	0	0	0	0	0	1	0	0	0	0	0	0	0	0	0	0	0	0	0	0	0	0	0	0	0	0	0	0	0	0	0	0	0	0	0	0	0	0	0	0	0	0	0	0	0	0	0	0	0	0	0	0	0	0	0	0	0	0	0	0	0	0	0	27.74	FALSE	FALSE	FALSE	332	0.016
CACNA1Fp.Gly1001Arg	CACNA1F	0.0162473	0.0103972	0	0.0431998							0.0234203	0.0191957	Arg	Gly	TRUE		2	0	1	0	0	0	0	0	1	0	0	0	0	0	0	0	0	0	0	0	0	0	0	0	0	0	0	0	0	0	0	0	0	0	0	0	0	0	0	0	0	0	0	0	0	0	0	0	0	0	0	0	0	0	0	0	0	0	0	0	0	0	0	0	0	0	26.4	FALSE	FALSE	FALSE	332	0.016
CACNB1p.Gly147Arg	CACNB1	0.0162473	0.0103972	0	0.0431998							0.0234203	0.0191957	Arg	Gly	TRUE		2	0	1	0	0	0	0	0	1	0	0	0	0	0	0	0	0	0	0	0	0	0	0	0	0	0	0	0	0	0	0	0	0	0	0	0	0	0	0	0	0	0	0	0	0	0	0	0	0	0	0	0	0	0	0	0	0	0	0	0	0	0	0	0	0	0	27.42	FALSE	FALSE	FALSE	332	0.016
CACNB2p.Arg70His	CACNB2	0.0162473	0.0103972	0	0.0431998							0.0234203	0.0191957	His	Arg	TRUE		2	0	1	0	0	0	0	0	1	0	0	0	0	0	0	0	0	0	0	0	0	0	0	0	0	0	0	0	0	0	0	0	0	0	0	0	0	0	0	0	0	0	0	0	0	0	0	0	0	0	0	0	0	0	0	0	0	0	0	0	0	0	0	0	0	0	26.64	FALSE	FALSE	FALSE	332	0.016
CALCRLp.Gln86Lys	CALCRL	0.0162473	0.0103972	0	0.0431998							0.0234203	0.0191957	Lys	Gln	TRUE		2	0	1	0	0	0	0	0	1	0	0	0	0	0	0	0	0	0	0	0	0	0	0	0	0	0	0	0	0	0	0	0	0	0	0	0	0	0	0	0	0	0	0	0	0	0	0	0	0	0	0	0	0	0	0	0	0	0	0	0	0	0	0	0	0	0	27.63	FALSE	FALSE	FALSE	332	0.016
CALCRp.Arg294Trp	CALCR	0.0162473	0.0103972	0	0.0431998							0.0234203	0.0191957	Trp	Arg	FALSE		2	0	1	0	0	0	0	0	1	0	0	0	0	0	0	0	0	0	0	0	0	0	0	0	0	0	0	0	0	0	0	0	0	0	0	0	0	0	0	0	0	0	0	0	0	0	0	0	0	0	0	0	0	0	0	0	0	0	0	0	0	0	0	0	0	0	27.12	FALSE	FALSE	FALSE	332	0.016
CALRp.Glu234Lys	CALR	0.0162473	0.0103972	0	0.0431998							0.0234203	0.0191957	Lys	Glu	TRUE	1	2	0	1	0	0	0	0	0	1	0	0	0	0	0	0	0	0	0	0	0	0	0	0	0	0	0	0	0	0	0	0	0	0	0	0	0	0	0	0	0	0	0	0	0	0	0	0	0	0	0	0	0	0	0	0	0	0	0	0	0	0	0	0	0	0	0	26.94	FALSE	FALSE	FALSE	332	0.016
CAMK4p.Arg163Cys	CAMK4	0.0162473	0.0103972	0	0.0431998							0.0234203	0.0191957	Cys	Arg	TRUE		2	0	1	0	0	0	0	0	1	0	0	0	0	0	0	0	0	0	0	0	0	0	0	0	0	0	0	0	0	0	0	0	0	0	0	0	0	0	0	0	0	0	0	0	0	0	0	0	0	0	0	0	0	0	0	0	0	0	0	0	0	0	0	0	0	0	26.27	FALSE	FALSE	FALSE	332	0.016
CAMK4p.Lys78Asn	CAMK4	0.0162473	0.0103972	0	0.0431998							0.0234203	0.0191957	Asn	Lys	FALSE		2	0	1	0	0	0	0	0	1	0	0	0	0	0	0	0	0	0	0	0	0	0	0	0	0	0	0	0	0	0	0	0	0	0	0	0	0	0	0	0	0	0	0	0	0	0	0	0	0	0	0	0	0	0	0	0	0	0	0	0	0	0	0	0	0	0	26.97	FALSE	FALSE	FALSE	332	0.016
CAMSAP1p.Val1223Met	CAMSAP1	0.0162473	0.0103972	0	0.0431998							0.0234203	0.0191957	Met	Val	FALSE		2	0	1	0	0	0	0	0	1	0	0	0	0	0	0	0	0	0	0	0	0	0	0	0	0	0	0	0	0	0	0	0	0	0	0	0	0	0	0	0	0	0	0	0	0	0	0	0	0	0	0	0	0	0	0	0	0	0	0	0	0	0	0	0	0	0	27.3	FALSE	FALSE	FALSE	332	0.016
CAPN6p.Gln383His	CAPN6	0.0162473	0.0103972	0	0.0431998							0.0234203	0.0191957	His	Gln	TRUE		2	0	1	0	0	0	0	0	1	0	0	0	0	0	0	0	0	0	0	0	0	0	0	0	0	0	0	0	0	0	0	0	0	0	0	0	0	0	0	0	0	0	0	0	0	0	0	0	0	0	0	0	0	0	0	0	0	0	0	0	0	0	0	0	0	0	27.15	FALSE	FALSE	FALSE	332	0.016
CARD16p.Arg45Cys	CARD16	0.0162473	0.0103972	0	0.0431998							0.0234203	0.0191957	Cys	Arg	TRUE		2	0	1	0	0	0	0	0	1	0	0	0	0	0	0	0	0	0	0	0	0	0	0	0	0	0	0	0	0	0	0	0	0	0	0	0	0	0	0	0	0	0	0	0	0	0	0	0	0	0	0	0	0	0	0	0	0	0	0	0	0	0	0	0	0	0	26.64	FALSE	FALSE	FALSE	332	0.016
CASQ2p.Lys210Asn	CASQ2	0.0162473	0.0103972	0	0.0435789							0.0234203	0.0191957	Asn	Lys	FALSE		2	0	1	0	0	0	0	0	1	0	0	0	0	0	0	0	0	0	0	0	0	0	0	0	0	0	0	0	0	0	0	0	0	0	0	0	0	0	0	0	0	0	0	0	0	0	0	0	0	0	0	0	0	0	0	0	0	0	0	0	0	0	0	0	0	0	26.86	FALSE	FALSE	FALSE	332	0.016
CATSPERBp.Tyr869Cys	CATSPERB	0.0162473	0.0103972	0	0.0431998							0.0234203	0.0191957	Cys	Tyr	TRUE		2	0	1	0	0	0	0	0	1	0	0	0	0	0	0	0	0	0	0	0	0	0	0	0	0	0	0	0	0	0	0	0	0	0	0	0	0	0	0	0	0	0	0	0	0	0	0	0	0	0	0	0	0	0	0	0	0	0	0	0	0	0	0	0	0	0	27.18	FALSE	FALSE	FALSE	332	0.016
CBLN3p.Gly89Ser	CBLN3	0.0162473	0.0103972	0	0.0431998							0.0234203	0.0191957	Ser	Gly	TRUE		2	0	1	0	0	0	0	0	1	0	0	0	0	0	0	0	0	0	0	0	0	0	0	0	0	0	0	0	0	0	0	0	0	0	0	0	0	0	0	0	0	0	0	0	0	0	0	0	0	0	0	0	0	0	0	0	0	0	0	0	0	0	0	0	0	0	27.55	FALSE	FALSE	FALSE	332	0.016
CCDC102Bp.Asp452Asn	CCDC102B	0.0162473	0.0103972	0	0.0431998							0.0234203	0.0191957	Asn	Asp	FALSE		2	0	1	0	0	0	0	0	1	0	0	0	0	0	0	0	0	0	0	0	0	0	0	0	0	0	0	0	0	0	0	0	0	0	0	0	0	0	0	0	0	0	0	0	0	0	0	0	0	0	0	0	0	0	0	0	0	0	0	0	0	0	0	0	0	0	27.81	FALSE	FALSE	FALSE	332	0.016
CCDC120p.Arg400His	CCDC120	0.0162473	0.0103972	0	0.0431998							0.0234203	0.0191957	His	Arg	TRUE		2	0	1	0	0	0	0	0	1	0	0	0	0	0	0	0	0	0	0	0	0	0	0	0	0	0	0	0	0	0	0	0	0	0	0	0	0	0	0	0	0	0	0	0	0	0	0	0	0	0	0	0	0	0	0	0	0	0	0	0	0	0	0	0	0	0	27.97	FALSE	FALSE	FALSE	332	0.016
CCDC129p.Lys306Asn	CCDC129	0.0162473	0.0103972	0	0.0431998							0.0234203	0.0191957	Asn	Lys	FALSE		2	0	1	0	0	0	0	0	1	0	0	0	0	0	0	0	0	0	0	0	0	0	0	0	0	0	0	0	0	0	0	0	0	0	0	0	0	0	0	0	0	0	0	0	0	0	0	0	0	0	0	0	0	0	0	0	0	0	0	0	0	0	0	0	0	0	27.5	FALSE	FALSE	FALSE	332	0.016
CCDC136p.Arg340Trp	CCDC136	0.0162473	0.0103972	0	0.0431998							0.0234203	0.0191957	Trp	Arg	FALSE		2	0	1	0	0	0	0	0	1	0	0	0	0	0	0	0	0	0	0	0	0	0	0	0	0	0	0	0	0	0	0	0	0	0	0	0	0	0	0	0	0	0	0	0	0	0	0	0	0	0	0	0	0	0	0	0	0	0	0	0	0	0	0	0	0	0	27.42	FALSE	FALSE	FALSE	332	0.016
CCDC14p.Arg454Gln	CCDC14	0.0162473	0.0103972	0	0.0431998							0.0234203	0.0191957	Gln	Arg	FALSE		2	0	1	0	0	0	0	0	1	0	0	0	0	0	0	0	0	0	0	0	0	0	0	0	0	0	0	0	0	0	0	0	0	0	0	0	0	0	0	0	0	0	0	0	0	0	0	0	0	0	0	0	0	0	0	0	0	0	0	0	0	0	0	0	0	0	27.07	FALSE	FALSE	FALSE	332	0.016
CCDC17p.Pro324Ser	CCDC17	0.0162473	0.0103972	0	0.0431998							0.0234203	0.0191957	Ser	Pro	TRUE		2	0	1	0	0	0	0	0	1	0	0	0	0	0	0	0	0	0	0	0	0	0	0	0	0	0	0	0	0	0	0	0	0	0	0	0	0	0	0	0	0	0	0	0	0	0	0	0	0	0	0	0	0	0	0	0	0	0	0	0	0	0	0	0	0	0	27.47	FALSE	FALSE	FALSE	332	0.016
CCDC24p.Arg185His	CCDC24	0.0162473	0.0103972	0	0.0431998							0.0234203	0.0191957	His	Arg	TRUE		2	0	1	0	0	0	0	0	1	0	0	0	0	0	0	0	0	0	0	0	0	0	0	0	0	0	0	0	0	0	0	0	0	0	0	0	0	0	0	0	0	0	0	0	0	0	0	0	0	0	0	0	0	0	0	0	0	0	0	0	0	0	0	0	0	0	27.19	FALSE	FALSE	FALSE	332	0.016
CCDC41p.Glu94Ter	CCDC41	0.0162473	0.0103972	0	0.0431998							0.0234203	0.0191957	Ter	Glu	FALSE		2	0	1	0	0	0	0	0	1	0	0	0	0	0	0	0	0	0	0	0	0	0	0	0	0	0	0	0	0	0	0	0	0	0	0	0	0	0	0	0	0	0	0	0	0	0	0	0	0	0	0	0	0	0	0	0	0	0	0	0	0	0	0	0	0	0	27.67	FALSE	FALSE	FALSE	332	0.016
CCDC64p.Arg261Trp	CCDC64	0.0162473	0.0103972	0	0.0431998							0.0234203	0.0191957	Trp	Arg	FALSE		2	0	1	0	0	0	0	0	1	0	0	0	0	0	0	0	0	0	0	0	0	0	0	0	0	0	0	0	0	0	0	0	0	0	0	0	0	0	0	0	0	0	0	0	0	0	0	0	0	0	0	0	0	0	0	0	0	0	0	0	0	0	0	0	0	0	26.58	FALSE	FALSE	FALSE	332	0.016
CCDC67p.Leu251Ile	CCDC67	0.0162473	0.0103972	0	0.0431998							0.0234203	0.0191957	Ile	Leu	FALSE		2	0	1	0	0	0	0	0	1	0	0	0	0	0	0	0	0	0	0	0	0	0	0	0	0	0	0	0	0	0	0	0	0	0	0	0	0	0	0	0	0	0	0	0	0	0	0	0	0	0	0	0	0	0	0	0	0	0	0	0	0	0	0	0	0	0	27.5	FALSE	FALSE	FALSE	332	0.016
CCINp.Met170Ile	CCIN	0.0162473	0.0103972	0	0.0431998							0.0234203	0.0191957	Ile	Met	FALSE		2	0	1	0	0	0	0	0	1	0	0	0	0	0	0	0	0	0	0	0	0	0	0	0	0	0	0	0	0	0	0	0	0	0	0	0	0	0	0	0	0	0	0	0	0	0	0	0	0	0	0	0	0	0	0	0	0	0	0	0	0	0	0	0	0	0	27.6	FALSE	FALSE	FALSE	332	0.016
CCL15p.Ser19Tyr	CCL15	0.0162473	0.0103972	0	0.0431998							0.0234203	0.0191957	Tyr	Ser	TRUE		2	0	1	0	0	0	0	0	1	0	0	0	0	0	0	0	0	0	0	0	0	0	0	0	0	0	0	0	0	0	0	0	0	0	0	0	0	0	0	0	0	0	0	0	0	0	0	0	0	0	0	0	0	0	0	0	0	0	0	0	0	0	0	0	0	0	26.85	FALSE	FALSE	FALSE	332	0.016
CCL1p.Pro43Leu	CCL1	0.0162473	0.0103972	0	0.0431998							0.0234203	0.0191957	Leu	Pro	FALSE		2	0	1	0	0	0	0	0	1	0	0	0	0	0	0	0	0	0	0	0	0	0	0	0	0	0	0	0	0	0	0	0	0	0	0	0	0	0	0	0	0	0	0	0	0	0	0	0	0	0	0	0	0	0	0	0	0	0	0	0	0	0	0	0	0	0	26.7	FALSE	FALSE	FALSE	332	0.016
CCND2p.Ala195Val	CCND2	0.0162473	0.0103972	0	0.0431998							0.0234203	0.0191957	Val	Ala	FALSE	1	2	0	1	0	0	0	0	0	1	0	0	0	0	0	0	0	0	0	0	0	0	0	0	0	0	0	0	0	0	0	0	0	0	0	0	0	0	0	0	0	0	0	0	0	0	0	0	0	0	0	0	0	0	0	0	0	0	0	0	0	0	0	0	0	0	0	27.35	FALSE	FALSE	FALSE	332	0.016
CCSER1p.Arg170His	CCSER1	0.0162473	0.0103972	0	0.0431998							0.0234203	0.0191957	His	Arg	TRUE		2	0	1	0	0	0	0	0	1	0	0	0	0	0	0	0	0	0	0	0	0	0	0	0	0	0	0	0	0	0	0	0	0	0	0	0	0	0	0	0	0	0	0	0	0	0	0	0	0	0	0	0	0	0	0	0	0	0	0	0	0	0	0	0	0	0	27.67	FALSE	FALSE	FALSE	332	0.016
CCZ1p.Phe171Leu	CCZ1	0.0162473	0.0103972	0	0.0431998							0.0234203	0.0191957	Leu	Phe	FALSE		2	0	1	0	0	0	0	0	1	0	0	0	0	0	0	0	0	0	0	0	0	0	0	0	0	0	0	0	0	0	0	0	0	0	0	0	0	0	0	0	0	0	0	0	0	0	0	0	0	0	0	0	0	0	0	0	0	0	0	0	0	0	0	0	0	0	26.12	FALSE	FALSE	FALSE	332	0.016
CD1Dp.Gln332His	CD1D	0.0162473	0.0103972	0	0.0431998							0.0234203	0.0191957	His	Gln	TRUE		2	0	1	0	0	0	0	0	1	0	0	0	0	0	0	0	0	0	0	0	0	0	0	0	0	0	0	0	0	0	0	0	0	0	0	0	0	0	0	0	0	0	0	0	0	0	0	0	0	0	0	0	0	0	0	0	0	0	0	0	0	0	0	0	0	0	26.95	FALSE	FALSE	FALSE	332	0.016
CD200R1p.Thr274Asn	CD200R1	0.0162473	0.0103972	0	0.0431998							0.0234203	0.0191957	Asn	Thr	FALSE		2	0	1	0	0	0	0	0	1	0	0	0	0	0	0	0	0	0	0	0	0	0	0	0	0	0	0	0	0	0	0	0	0	0	0	0	0	0	0	0	0	0	0	0	0	0	0	0	0	0	0	0	0	0	0	0	0	0	0	0	0	0	0	0	0	0	26.67	FALSE	FALSE	FALSE	332	0.016
CD300Cp.Glu102Asp	CD300C	0.0162473	0.0103972	0	0.0431998							0.0234203	0.0191957	Asp	Glu	FALSE		2	0	1	0	0	0	0	0	1	0	0	0	0	0	0	0	0	0	0	0	0	0	0	0	0	0	0	0	0	0	0	0	0	0	0	0	0	0	0	0	0	0	0	0	0	0	0	0	0	0	0	0	0	0	0	0	0	0	0	0	0	0	0	0	0	0	27.66	FALSE	FALSE	FALSE	332	0.016
CD300LBp.Cys87Tyr	CD300LB	0.0162473	0.0103972	0	0.0431998							0.0234203	0.0191957	Tyr	Cys	TRUE		2	0	1	0	0	0	0	0	1	0	0	0	0	0	0	0	0	0	0	0	0	0	0	0	0	0	0	0	0	0	0	0	0	0	0	0	0	0	0	0	0	0	0	0	0	0	0	0	0	0	0	0	0	0	0	0	0	0	0	0	0	0	0	0	0	0	26.59	FALSE	FALSE	FALSE	332	0.016
CD48p.Val35Met	CD48	0.0162473	0.0103972	0	0.0431998							0.0234203	0.0191957	Met	Val	FALSE		2	0	1	0	0	0	0	0	1	0	0	0	0	0	0	0	0	0	0	0	0	0	0	0	0	0	0	0	0	0	0	0	0	0	0	0	0	0	0	0	0	0	0	0	0	0	0	0	0	0	0	0	0	0	0	0	0	0	0	0	0	0	0	0	0	0	26.56	FALSE	FALSE	FALSE	332	0.016
CD80p.Arg128Trp	CD80	0.0162473	0.0103972	0	0.0431998							0.0234203	0.0191957	Trp	Arg	FALSE		2	0	1	0	0	0	0	0	1	0	0	0	0	0	0	0	0	0	0	0	0	0	0	0	0	0	0	0	0	0	0	0	0	0	0	0	0	0	0	0	0	0	0	0	0	0	0	0	0	0	0	0	0	0	0	0	0	0	0	0	0	0	0	0	0	0	27.5	FALSE	FALSE	FALSE	332	0.016
CD96p.Ala299Thr	CD96	0.0162473	0.0103972	0	0.0431998							0.0234203	0.0191957	Thr	Ala	TRUE		2	0	1	0	0	0	0	0	1	0	0	0	0	0	0	0	0	0	0	0	0	0	0	0	0	0	0	0	0	0	0	0	0	0	0	0	0	0	0	0	0	0	0	0	0	0	0	0	0	0	0	0	0	0	0	0	0	0	0	0	0	0	0	0	0	0	26.96	FALSE	FALSE	FALSE	332	0.016
CDADC1p.Pro68Ser	CDADC1	0.0162473	0.0103972	0	0.0431998							0.0234203	0.0191957	Ser	Pro	TRUE		2	0	1	0	0	0	0	0	1	0	0	0	0	0	0	0	0	0	0	0	0	0	0	0	0	0	0	0	0	0	0	0	0	0	0	0	0	0	0	0	0	0	0	0	0	0	0	0	0	0	0	0	0	0	0	0	0	0	0	0	0	0	0	0	0	0	28.15	FALSE	FALSE	FALSE	332	0.016
CDC37p.Arg106Cys	CDC37	0.0162473	0.0103972	0	0.0431998							0.0234203	0.0191957	Cys	Arg	TRUE		2	0	1	0	0	0	0	0	1	0	0	0	0	0	0	0	0	0	0	0	0	0	0	0	0	0	0	0	0	0	0	0	0	0	0	0	0	0	0	0	0	0	0	0	0	0	0	0	0	0	0	0	0	0	0	0	0	0	0	0	0	0	0	0	0	0	27.72	FALSE	FALSE	FALSE	332	0.016
CDH10p.Arg409Gly	CDH10	0.0162473	0.0103972	0	0.0431998							0.0234203	0.0191957	Gly	Arg	FALSE	2	2	0	1	0	0	0	0	0	1	0	0	0	0	0	0	0	0	0	0	0	0	0	0	0	0	0	0	0	0	0	0	0	0	0	0	0	0	0	0	0	0	0	0	0	0	0	0	0	0	0	0	0	0	0	0	0	0	0	0	0	0	0	0	0	0	0	27.54	FALSE	FALSE	FALSE	332	0.016
CDH11p.Ala734Thr	CDH11	0.0162473	0.0103972	0	0.0431998							0.0234203	0.0191957	Thr	Ala	TRUE	1	2	0	1	0	0	0	0	0	1	0	0	0	0	0	0	0	0	0	0	0	0	0	0	0	0	0	0	0	0	0	0	0	0	0	0	0	0	0	0	0	0	0	0	0	0	0	0	0	0	0	0	0	0	0	0	0	0	0	0	0	0	0	0	0	0	0	27.57	FALSE	FALSE	FALSE	332	0.016
CDH11p.Asp731Tyr	CDH11	0.0162473	0.0103972	0	0.0431998							0.0234203	0.0191957	Tyr	Asp	TRUE	1	2	0	1	0	0	0	0	0	1	0	0	0	0	0	0	0	0	0	0	0	0	0	0	0	0	0	0	0	0	0	0	0	0	0	0	0	0	0	0	0	0	0	0	0	0	0	0	0	0	0	0	0	0	0	0	0	0	0	0	0	0	0	0	0	0	0	26.74	FALSE	FALSE	FALSE	332	0.016
CDH11p.Val597Met	CDH11	0.0162473	0.0103972	0	0.0431998							0.0234203	0.0191957	Met	Val	FALSE	1	2	0	1	0	0	0	0	0	1	0	0	0	0	0	0	0	0	0	0	0	0	0	0	0	0	0	0	0	0	0	0	0	0	0	0	0	0	0	0	0	0	0	0	0	0	0	0	0	0	0	0	0	0	0	0	0	0	0	0	0	0	0	0	0	0	0	27.19	FALSE	FALSE	FALSE	332	0.016
CDH22p.Ser193Leu	CDH22	0.0162473	0.0103972	0	0.0431998							0.0234203	0.0191957	Leu	Ser	FALSE		2	0	1	0	0	0	0	0	1	0	0	0	0	0	0	0	0	0	0	0	0	0	0	0	0	0	0	0	0	0	0	0	0	0	0	0	0	0	0	0	0	0	0	0	0	0	0	0	0	0	0	0	0	0	0	0	0	0	0	0	0	0	0	0	0	0	26.79	FALSE	FALSE	FALSE	332	0.016
CDH8p.Asp302Tyr	CDH8	0.0162473	0.0103972	0	0.0431998							0.0234203	0.0191957	Tyr	Asp	TRUE		2	0	1	0	0	0	0	0	1	0	0	0	0	0	0	0	0	0	0	0	0	0	0	0	0	0	0	0	0	0	0	0	0	0	0	0	0	0	0	0	0	0	0	0	0	0	0	0	0	0	0	0	0	0	0	0	0	0	0	0	0	0	0	0	0	0	27.01	FALSE	FALSE	FALSE	332	0.016
CDK12p.Pro904Leu	CDK12	0.0162473	0.0103972	0	0.0431998							0.0234203	0.0191957	Leu	Pro	FALSE	1	2	0	1	0	0	0	0	0	1	0	0	0	0	0	0	0	0	0	0	0	0	0	0	0	0	0	0	0	0	0	0	0	0	0	0	0	0	0	0	0	0	0	0	0	0	0	0	0	0	0	0	0	0	0	0	0	0	0	0	0	0	0	0	0	0	0	26.65	FALSE	FALSE	FALSE	332	0.016
CDK16p.Ser553Leu	CDK16	0.0162473	0.0103972	0	0.0435789							0.0234203	0.0191957	Leu	Ser	FALSE		2	0	1	0	0	0	0	0	1	0	0	0	0	0	0	0	0	0	0	0	0	0	0	0	0	0	0	0	0	0	0	0	0	0	0	0	0	0	0	0	0	0	0	0	0	0	0	0	0	0	0	0	0	0	0	0	0	0	0	0	0	0	0	0	0	0	26.44	FALSE	FALSE	FALSE	332	0.016
CDPF1p.Arg122Gln	CDPF1	0.0162473	0.0103972	0	0.0431998							0.0234203	0.0191957	Gln	Arg	FALSE		2	0	1	0	0	0	0	0	1	0	0	0	0	0	0	0	0	0	0	0	0	0	0	0	0	0	0	0	0	0	0	0	0	0	0	0	0	0	0	0	0	0	0	0	0	0	0	0	0	0	0	0	0	0	0	0	0	0	0	0	0	0	0	0	0	0	26.63	FALSE	FALSE	FALSE	332	0.016
CDS2p.Arg402Ile	CDS2	0.0162473	0.0103972	0	0.0431998							0.0234203	0.0191957	Ile	Arg	FALSE		2	0	1	0	0	0	0	0	1	0	0	0	0	0	0	0	0	0	0	0	0	0	0	0	0	0	0	0	0	0	0	0	0	0	0	0	0	0	0	0	0	0	0	0	0	0	0	0	0	0	0	0	0	0	0	0	0	0	0	0	0	0	0	0	0	0	26.81	FALSE	FALSE	FALSE	332	0.016
CDSNp.Arg216Cys	CDSN	0.0162473	0.0103972	0	0.0431998							0.0234203	0.0191957	Cys	Arg	TRUE		2	0	1	0	0	0	0	0	1	0	0	0	0	0	0	0	0	0	0	0	0	0	0	0	0	0	0	0	0	0	0	0	0	0	0	0	0	0	0	0	0	0	0	0	0	0	0	0	0	0	0	0	0	0	0	0	0	0	0	0	0	0	0	0	0	0	27.74	FALSE	FALSE	FALSE	332	0.016
CDX2p.Val311Ile	CDX2	0.0162473	0.0103972	0	0.0431998							0.0234203	0.0191957	Ile	Val	FALSE	1	2	0	1	0	0	0	0	0	1	0	0	0	0	0	0	0	0	0	0	0	0	0	0	0	0	0	0	0	0	0	0	0	0	0	0	0	0	0	0	0	0	0	0	0	0	0	0	0	0	0	0	0	0	0	0	0	0	0	0	0	0	0	0	0	0	0	27.32	FALSE	FALSE	FALSE	332	0.016
CDX4p.Ser152Asn	CDX4	0.0162473	0.0103972	0	0.0431998							0.0234203	0.0191957	Asn	Ser	FALSE		2	0	1	0	0	0	0	0	1	0	0	0	0	0	0	0	0	0	0	0	0	0	0	0	0	0	0	0	0	0	0	0	0	0	0	0	0	0	0	0	0	0	0	0	0	0	0	0	0	0	0	0	0	0	0	0	0	0	0	0	0	0	0	0	0	0	26.76	FALSE	FALSE	FALSE	332	0.016
CDYLp.Gly201Trp	CDYL	0.0162473	0.0103972	0	0.0431998							0.0234203	0.0191957	Trp	Gly	FALSE		2	0	1	0	0	0	0	0	1	0	0	0	0	0	0	0	0	0	0	0	0	0	0	0	0	0	0	0	0	0	0	0	0	0	0	0	0	0	0	0	0	0	0	0	0	0	0	0	0	0	0	0	0	0	0	0	0	0	0	0	0	0	0	0	0	0	26.77	FALSE	FALSE	FALSE	332	0.016
CELF5p.Ser429Tyr	CELF5	0.0162473	0.0103972	0	0.0431998							0.0234203	0.0191957	Tyr	Ser	TRUE		2	0	1	0	0	0	0	0	1	0	0	0	0	0	0	0	0	0	0	0	0	0	0	0	0	0	0	0	0	0	0	0	0	0	0	0	0	0	0	0	0	0	0	0	0	0	0	0	0	0	0	0	0	0	0	0	0	0	0	0	0	0	0	0	0	0	27.18	FALSE	FALSE	FALSE	332	0.016
CEP112p.Arg37Trp	CEP112	0.0162473	0.0103972	0	0.0431998							0.0234203	0.0191957	Trp	Arg	FALSE		2	0	1	0	0	0	0	0	1	0	0	0	0	0	0	0	0	0	0	0	0	0	0	0	0	0	0	0	0	0	0	0	0	0	0	0	0	0	0	0	0	0	0	0	0	0	0	0	0	0	0	0	0	0	0	0	0	0	0	0	0	0	0	0	0	0	27.1	FALSE	FALSE	FALSE	332	0.016
CEP170p.Arg835Ter	CEP170	0.0162473	0.0103972	0	0.0431998							0.0234203	0.0191957	Ter	Arg	FALSE		2	0	1	0	0	0	0	0	1	0	0	0	0	0	0	0	0	0	0	0	0	0	0	0	0	0	0	0	0	0	0	0	0	0	0	0	0	0	0	0	0	0	0	0	0	0	0	0	0	0	0	0	0	0	0	0	0	0	0	0	0	0	0	0	0	0	27.23	FALSE	FALSE	FALSE	332	0.016
CEP350p.Gln690His	CEP350	0.0162473	0.0103972	0	0.0431998							0.0234203	0.0191957	His	Gln	TRUE		2	0	1	0	0	0	0	0	1	0	0	0	0	0	0	0	0	0	0	0	0	0	0	0	0	0	0	0	0	0	0	0	0	0	0	0	0	0	0	0	0	0	0	0	0	0	0	0	0	0	0	0	0	0	0	0	0	0	0	0	0	0	0	0	0	0	27.56	FALSE	FALSE	FALSE	332	0.016
CERS3p.Arg275Leu	CERS3	0.0162473	0.0103972	0	0.0431998							0.0234203	0.0191957	Leu	Arg	FALSE		2	0	1	0	0	0	0	0	1	0	0	0	0	0	0	0	0	0	0	0	0	0	0	0	0	0	0	0	0	0	0	0	0	0	0	0	0	0	0	0	0	0	0	0	0	0	0	0	0	0	0	0	0	0	0	0	0	0	0	0	0	0	0	0	0	0	27.36	FALSE	FALSE	FALSE	332	0.016
CERS3p.Glu361Ter	CERS3	0.0162473	0.0103972	0	0.0431998							0.0234203	0.0191957	Ter	Glu	FALSE		2	0	1	0	0	0	0	0	1	0	0	0	0	0	0	0	0	0	0	0	0	0	0	0	0	0	0	0	0	0	0	0	0	0	0	0	0	0	0	0	0	0	0	0	0	0	0	0	0	0	0	0	0	0	0	0	0	0	0	0	0	0	0	0	0	0	27.19	FALSE	FALSE	FALSE	332	0.016
CERS4p.Phe304Leu	CERS4	0.0162473	0.0103972	0	0.0431998							0.0234203	0.0191957	Leu	Phe	FALSE		2	0	1	0	0	0	0	0	1	0	0	0	0	0	0	0	0	0	0	0	0	0	0	0	0	0	0	0	0	0	0	0	0	0	0	0	0	0	0	0	0	0	0	0	0	0	0	0	0	0	0	0	0	0	0	0	0	0	0	0	0	0	0	0	0	0	26.93	FALSE	FALSE	FALSE	332	0.016
CHD6p.Ala861Val	CHD6	0.0162473	0.0103972	0	0.0431998							0.0234203	0.0191957	Val	Ala	FALSE		2	0	1	0	0	0	0	0	1	0	0	0	0	0	0	0	0	0	0	0	0	0	0	0	0	0	0	0	0	0	0	0	0	0	0	0	0	0	0	0	0	0	0	0	0	0	0	0	0	0	0	0	0	0	0	0	0	0	0	0	0	0	0	0	0	0	27.74	FALSE	FALSE	FALSE	332	0.016
CHD7p.Arg312Gln	CHD7	0.0162473	0.0103972	0	0.0435789							0.0234203	0.0191957	Gln	Arg	FALSE		2	0	1	0	0	0	0	0	1	0	0	0	0	0	0	0	0	0	0	0	0	0	0	0	0	0	0	0	0	0	0	0	0	0	0	0	0	0	0	0	0	0	0	0	0	0	0	0	0	0	0	0	0	0	0	0	0	0	0	0	0	0	0	0	0	0	27.51	FALSE	FALSE	FALSE	332	0.016
CHDC2p.Gly127Ter	CHDC2	0.0162473	0.0103972	0	0.0431998							0.0234203	0.0191957	Ter	Gly	FALSE		2	0	1	0	0	0	0	0	1	0	0	0	0	0	0	0	0	0	0	0	0	0	0	0	0	0	0	0	0	0	0	0	0	0	0	0	0	0	0	0	0	0	0	0	0	0	0	0	0	0	0	0	0	0	0	0	0	0	0	0	0	0	0	0	0	0	27.29	FALSE	FALSE	FALSE	332	0.016
CHIT1p.Ala39Val	CHIT1	0.0162473	0.0103972	0	0.0431998							0.0234203	0.0191957	Val	Ala	FALSE		2	0	1	0	0	0	0	0	1	0	0	0	0	0	0	0	0	0	0	0	0	0	0	0	0	0	0	0	0	0	0	0	0	0	0	0	0	0	0	0	0	0	0	0	0	0	0	0	0	0	0	0	0	0	0	0	0	0	0	0	0	0	0	0	0	0	27.47	FALSE	FALSE	FALSE	332	0.016
CHRDL1p.His189Tyr	CHRDL1	0.0162473	0.0103972	0	0.0431998							0.0234203	0.0191957	Tyr	His	TRUE		2	0	1	0	0	0	0	0	1	0	0	0	0	0	0	0	0	0	0	0	0	0	0	0	0	0	0	0	0	0	0	0	0	0	0	0	0	0	0	0	0	0	0	0	0	0	0	0	0	0	0	0	0	0	0	0	0	0	0	0	0	0	0	0	0	0	27.27	FALSE	FALSE	FALSE	332	0.016
CHRM2p.Ala156Asp	CHRM2	0.0162473	0.0103972	0	0.0431998							0.0234203	0.0191957	Asp	Ala	FALSE		2	0	1	0	0	0	0	0	1	0	0	0	0	0	0	0	0	0	0	0	0	0	0	0	0	0	0	0	0	0	0	0	0	0	0	0	0	0	0	0	0	0	0	0	0	0	0	0	0	0	0	0	0	0	0	0	0	0	0	0	0	0	0	0	0	0	27.71	FALSE	FALSE	FALSE	332	0.016
CHRM4p.Ala165Val	CHRM4	0.0162473	0.0103972	0	0.0431998							0.0234203	0.0191957	Val	Ala	FALSE		2	0	1	0	0	0	0	0	1	0	0	0	0	0	0	0	0	0	0	0	0	0	0	0	0	0	0	0	0	0	0	0	0	0	0	0	0	0	0	0	0	0	0	0	0	0	0	0	0	0	0	0	0	0	0	0	0	0	0	0	0	0	0	0	0	0	27.55	FALSE	FALSE	FALSE	332	0.016
CHRNA9p.Ala452Val	CHRNA9	0.0162473	0.0103972	0	0.0431998							0.0234203	0.0191957	Val	Ala	FALSE		2	0	1	0	0	0	0	0	1	0	0	0	0	0	0	0	0	0	0	0	0	0	0	0	0	0	0	0	0	0	0	0	0	0	0	0	0	0	0	0	0	0	0	0	0	0	0	0	0	0	0	0	0	0	0	0	0	0	0	0	0	0	0	0	0	0	27.27	FALSE	FALSE	FALSE	332	0.016
CHRNDp.Glu425Lys	CHRND	0.0162473	0.0103972	0	0.0431998							0.0234203	0.0191957	Lys	Glu	TRUE		2	0	1	0	0	0	0	0	1	0	0	0	0	0	0	0	0	0	0	0	0	0	0	0	0	0	0	0	0	0	0	0	0	0	0	0	0	0	0	0	0	0	0	0	0	0	0	0	0	0	0	0	0	0	0	0	0	0	0	0	0	0	0	0	0	0	26.81	FALSE	FALSE	FALSE	332	0.016
CHST12p.Arg250His	CHST12	0.0162473	0.0103972	0	0.0431998							0.0234203	0.0191957	His	Arg	TRUE		2	0	1	0	0	0	0	0	1	0	0	0	0	0	0	0	0	0	0	0	0	0	0	0	0	0	0	0	0	0	0	0	0	0	0	0	0	0	0	0	0	0	0	0	0	0	0	0	0	0	0	0	0	0	0	0	0	0	0	0	0	0	0	0	0	0	27.25	FALSE	FALSE	FALSE	332	0.016
CHST15p.Lys334Asn	CHST15	0.0162473	0.0103972	0	0.0431998							0.0234203	0.0191957	Asn	Lys	FALSE		2	0	1	0	0	0	0	0	1	0	0	0	0	0	0	0	0	0	0	0	0	0	0	0	0	0	0	0	0	0	0	0	0	0	0	0	0	0	0	0	0	0	0	0	0	0	0	0	0	0	0	0	0	0	0	0	0	0	0	0	0	0	0	0	0	0	27.07	FALSE	FALSE	FALSE	332	0.016
CHST1p.Met288Thr	CHST1	0.0162473	0.0103972	0	0.0431998							0.0234203	0.0191957	Thr	Met	TRUE		2	0	1	0	0	0	0	0	1	0	0	0	0	0	0	0	0	0	0	0	0	0	0	0	0	0	0	0	0	0	0	0	0	0	0	0	0	0	0	0	0	0	0	0	0	0	0	0	0	0	0	0	0	0	0	0	0	0	0	0	0	0	0	0	0	0	27.3	FALSE	FALSE	FALSE	332	0.016
CHST1p.Val328Met	CHST1	0.0162473	0.0103972	0	0.0431998							0.0234203	0.0191957	Met	Val	FALSE		2	0	1	0	0	0	0	0	1	0	0	0	0	0	0	0	0	0	0	0	0	0	0	0	0	0	0	0	0	0	0	0	0	0	0	0	0	0	0	0	0	0	0	0	0	0	0	0	0	0	0	0	0	0	0	0	0	0	0	0	0	0	0	0	0	0	27.35	FALSE	FALSE	FALSE	332	0.016
CILPp.Arg173Cys	CILP	0.0162473	0.0103972	0	0.0431998							0.0234203	0.0191957	Cys	Arg	TRUE		2	0	1	0	0	0	0	0	1	0	0	0	0	0	0	0	0	0	0	0	0	0	0	0	0	0	0	0	0	0	0	0	0	0	0	0	0	0	0	0	0	0	0	0	0	0	0	0	0	0	0	0	0	0	0	0	0	0	0	0	0	0	0	0	0	0	26.41	FALSE	FALSE	FALSE	332	0.016
CIZ1p.Arg671His	CIZ1	0.0162473	0.0103972	0	0.0431998							0.0234203	0.0191957	His	Arg	TRUE		2	0	1	0	0	0	0	0	1	0	0	0	0	0	0	0	0	0	0	0	0	0	0	0	0	0	0	0	0	0	0	0	0	0	0	0	0	0	0	0	0	0	0	0	0	0	0	0	0	0	0	0	0	0	0	0	0	0	0	0	0	0	0	0	0	0	27.81	FALSE	FALSE	FALSE	332	0.016
CLCN1p.Leu177Ile	CLCN1	0.0162473	0.0103972	0	0.0431998							0.0234203	0.0191957	Ile	Leu	FALSE		2	0	1	0	0	0	0	0	1	0	0	0	0	0	0	0	0	0	0	0	0	0	0	0	0	0	0	0	0	0	0	0	0	0	0	0	0	0	0	0	0	0	0	0	0	0	0	0	0	0	0	0	0	0	0	0	0	0	0	0	0	0	0	0	0	0	27.45	FALSE	FALSE	FALSE	332	0.016
CLDN11p.Arg107Gln	CLDN11	0.0162473	0.0103972	0	0.0431998							0.0234203	0.0191957	Gln	Arg	FALSE		2	0	1	0	0	0	0	0	1	0	0	0	0	0	0	0	0	0	0	0	0	0	0	0	0	0	0	0	0	0	0	0	0	0	0	0	0	0	0	0	0	0	0	0	0	0	0	0	0	0	0	0	0	0	0	0	0	0	0	0	0	0	0	0	0	0	27.56	FALSE	FALSE	FALSE	332	0.016
CLIC2p.Arg145His	CLIC2	0.0162473	0.0103972	0	0.0435789							0.0234203	0.0191957	His	Arg	TRUE		2	0	1	0	0	0	0	0	1	0	0	0	0	0	0	0	0	0	0	0	0	0	0	0	0	0	0	0	0	0	0	0	0	0	0	0	0	0	0	0	0	0	0	0	0	0	0	0	0	0	0	0	0	0	0	0	0	0	0	0	0	0	0	0	0	0	27.07	FALSE	FALSE	FALSE	332	0.016
CLSTN1p.Glu940Lys	CLSTN1	0.0162473	0.0103972	0	0.0431998							0.0234203	0.0191957	Lys	Glu	TRUE		2	0	1	0	0	0	0	0	1	0	0	0	0	0	0	0	0	0	0	0	0	0	0	0	0	0	0	0	0	0	0	0	0	0	0	0	0	0	0	0	0	0	0	0	0	0	0	0	0	0	0	0	0	0	0	0	0	0	0	0	0	0	0	0	0	0	27.12	FALSE	FALSE	FALSE	332	0.016
CLSTN2p.Glu79Lys	CLSTN2	0.0162473	0.0103972	0	0.0431998							0.0234203	0.0191957	Lys	Glu	TRUE		2	0	1	0	0	0	0	0	1	0	0	0	0	0	0	0	0	0	0	0	0	0	0	0	0	0	0	0	0	0	0	0	0	0	0	0	0	0	0	0	0	0	0	0	0	0	0	0	0	0	0	0	0	0	0	0	0	0	0	0	0	0	0	0	0	0	26.73	FALSE	FALSE	FALSE	332	0.016
CLTCL1p.Arg354Cys	CLTCL1	0.0162473	0.0103972	0	0.0431998							0.0234203	0.0191957	Cys	Arg	TRUE	1	2	0	1	0	0	0	0	0	1	0	0	0	0	0	0	0	0	0	0	0	0	0	0	0	0	0	0	0	0	0	0	0	0	0	0	0	0	0	0	0	0	0	0	0	0	0	0	0	0	0	0	0	0	0	0	0	0	0	0	0	0	0	0	0	0	0	27.4	FALSE	FALSE	FALSE	332	0.016
CMTR2p.Asp457Asn	CMTR2	0.0162473	0.0103972	0	0.0431998							0.0234203	0.0191957	Asn	Asp	FALSE		2	0	1	0	0	0	0	0	1	0	0	0	0	0	0	0	0	0	0	0	0	0	0	0	0	0	0	0	0	0	0	0	0	0	0	0	0	0	0	0	0	0	0	0	0	0	0	0	0	0	0	0	0	0	0	0	0	0	0	0	0	0	0	0	0	0	27.02	FALSE	FALSE	FALSE	332	0.016
CNGA3p.Ser542Ile	CNGA3	0.0162473	0.0103972	0	0.0431998							0.0234203	0.0191957	Ile	Ser	FALSE		2	0	1	0	0	0	0	0	1	0	0	0	0	0	0	0	0	0	0	0	0	0	0	0	0	0	0	0	0	0	0	0	0	0	0	0	0	0	0	0	0	0	0	0	0	0	0	0	0	0	0	0	0	0	0	0	0	0	0	0	0	0	0	0	0	0	27.07	FALSE	FALSE	FALSE	332	0.016
CNNM1p.Arg664His	CNNM1	0.0162473	0.0103972	0	0.0431998							0.0234203	0.0191957	His	Arg	TRUE		2	0	1	0	0	0	0	0	1	0	0	0	0	0	0	0	0	0	0	0	0	0	0	0	0	0	0	0	0	0	0	0	0	0	0	0	0	0	0	0	0	0	0	0	0	0	0	0	0	0	0	0	0	0	0	0	0	0	0	0	0	0	0	0	0	0	27.41	FALSE	FALSE	FALSE	332	0.016
CNNM1p.Ser597Leu	CNNM1	0.0162473	0.0103972	0	0.0431998							0.0234203	0.0191957	Leu	Ser	FALSE		2	0	1	0	0	0	0	0	1	0	0	0	0	0	0	0	0	0	0	0	0	0	0	0	0	0	0	0	0	0	0	0	0	0	0	0	0	0	0	0	0	0	0	0	0	0	0	0	0	0	0	0	0	0	0	0	0	0	0	0	0	0	0	0	0	0	27.2	FALSE	FALSE	FALSE	332	0.016
CNNM4p.Arg519Ter	CNNM4	0.0162473	0.0103972	0	0.0431998							0.0234203	0.0191957	Ter	Arg	FALSE		2	0	1	0	0	0	0	0	1	0	0	0	0	0	0	0	0	0	0	0	0	0	0	0	0	0	0	0	0	0	0	0	0	0	0	0	0	0	0	0	0	0	0	0	0	0	0	0	0	0	0	0	0	0	0	0	0	0	0	0	0	0	0	0	0	0	27.1	FALSE	FALSE	FALSE	332	0.016
CNOT1p.Gln2252His	CNOT1	0.0162473	0.0103972	0	0.0431998							0.0234203	0.0191957	His	Gln	TRUE		2	0	1	0	0	0	0	0	1	0	0	0	0	0	0	0	0	0	0	0	0	0	0	0	0	0	0	0	0	0	0	0	0	0	0	0	0	0	0	0	0	0	0	0	0	0	0	0	0	0	0	0	0	0	0	0	0	0	0	0	0	0	0	0	0	0	27.18	FALSE	FALSE	FALSE	332	0.016
CNTN1p.Asp167Asn	CNTN1	0.0162473	0.0103972	0	0.0431998							0.0234203	0.0191957	Asn	Asp	FALSE		2	0	1	0	0	0	0	0	1	0	0	0	0	0	0	0	0	0	0	0	0	0	0	0	0	0	0	0	0	0	0	0	0	0	0	0	0	0	0	0	0	0	0	0	0	0	0	0	0	0	0	0	0	0	0	0	0	0	0	0	0	0	0	0	0	0	26.95	FALSE	FALSE	FALSE	332	0.016
CNTN1p.Lys407Asn	CNTN1	0.0162473	0.0103972	0	0.0431998							0.0234203	0.0191957	Asn	Lys	FALSE		2	0	1	0	0	0	0	0	1	0	0	0	0	0	0	0	0	0	0	0	0	0	0	0	0	0	0	0	0	0	0	0	0	0	0	0	0	0	0	0	0	0	0	0	0	0	0	0	0	0	0	0	0	0	0	0	0	0	0	0	0	0	0	0	0	0	26.52	FALSE	FALSE	FALSE	332	0.016
CNTN5p.Arg381Cys	CNTN5	0.0162473	0.0103972	0	0.0431998							0.0234203	0.0191957	Cys	Arg	TRUE		2	0	1	0	0	0	0	0	1	0	0	0	0	0	0	0	0	0	0	0	0	0	0	0	0	0	0	0	0	0	0	0	0	0	0	0	0	0	0	0	0	0	0	0	0	0	0	0	0	0	0	0	0	0	0	0	0	0	0	0	0	0	0	0	0	0	27.91	FALSE	FALSE	FALSE	332	0.016
CNTNAP2p.Asp822Asn	CNTNAP2	0.0162473	0.0103972	0	0.0431998							0.0234203	0.0191957	Asn	Asp	FALSE	2	2	0	1	0	0	0	0	0	1	0	0	0	0	0	0	0	0	0	0	0	0	0	0	0	0	0	0	0	0	0	0	0	0	0	0	0	0	0	0	0	0	0	0	0	0	0	0	0	0	0	0	0	0	0	0	0	0	0	0	0	0	0	0	0	0	0	26.34	FALSE	FALSE	FALSE	332	0.016
CNTNAP2p.Gly223Ter	CNTNAP2	0.0162473	0.0103972	0	0.0431998							0.0234203	0.0191957	Ter	Gly	FALSE	2	2	0	1	0	0	0	0	0	1	0	0	0	0	0	0	0	0	0	0	0	0	0	0	0	0	0	0	0	0	0	0	0	0	0	0	0	0	0	0	0	0	0	0	0	0	0	0	0	0	0	0	0	0	0	0	0	0	0	0	0	0	0	0	0	0	0	26.83	FALSE	FALSE	FALSE	332	0.016
CNTNAP4p.Asp454Tyr	CNTNAP4	0.0162473	0.0103972	0	0.0431998							0.0234203	0.0191957	Tyr	Asp	TRUE		2	0	1	0	0	0	0	0	1	0	0	0	0	0	0	0	0	0	0	0	0	0	0	0	0	0	0	0	0	0	0	0	0	0	0	0	0	0	0	0	0	0	0	0	0	0	0	0	0	0	0	0	0	0	0	0	0	0	0	0	0	0	0	0	0	0	27.46	FALSE	FALSE	FALSE	332	0.016
CNTNAP4p.Cys664Ter	CNTNAP4	0.0162473	0.0103972	0	0.0431998							0.0234203	0.0191957	Ter	Cys	FALSE		2	0	1	0	0	0	0	0	1	0	0	0	0	0	0	0	0	0	0	0	0	0	0	0	0	0	0	0	0	0	0	0	0	0	0	0	0	0	0	0	0	0	0	0	0	0	0	0	0	0	0	0	0	0	0	0	0	0	0	0	0	0	0	0	0	0	27.15	FALSE	FALSE	FALSE	332	0.016
CNTNAP4p.Gly528Ter	CNTNAP4	0.0162473	0.0103972	0	0.0431998							0.0234203	0.0191957	Ter	Gly	FALSE		2	0	1	0	0	0	0	0	1	0	0	0	0	0	0	0	0	0	0	0	0	0	0	0	0	0	0	0	0	0	0	0	0	0	0	0	0	0	0	0	0	0	0	0	0	0	0	0	0	0	0	0	0	0	0	0	0	0	0	0	0	0	0	0	0	0	27.24	FALSE	FALSE	FALSE	332	0.016
COL11A1p.Gly1387Cys	COL11A1	0.0162473	0.0103972	0	0.0431998							0.0234203	0.0191957	Cys	Gly	TRUE		2	0	1	0	0	0	0	0	1	0	0	0	0	0	0	0	0	0	0	0	0	0	0	0	0	0	0	0	0	0	0	0	0	0	0	0	0	0	0	0	0	0	0	0	0	0	0	0	0	0	0	0	0	0	0	0	0	0	0	0	0	0	0	0	0	0	27.6	FALSE	FALSE	FALSE	332	0.016
COL11A1p.Gly1537Cys	COL11A1	0.0162473	0.0103972	0	0.0431998							0.0234203	0.0191957	Cys	Gly	TRUE		2	0	1	0	0	0	0	0	1	0	0	0	0	0	0	0	0	0	0	0	0	0	0	0	0	0	0	0	0	0	0	0	0	0	0	0	0	0	0	0	0	0	0	0	0	0	0	0	0	0	0	0	0	0	0	0	0	0	0	0	0	0	0	0	0	0	27.42	FALSE	FALSE	FALSE	332	0.016
COL11A1p.Pro1317Thr	COL11A1	0.0162473	0.0103972	0	0.0432093							0.0234203	0.0191957	Thr	Pro	TRUE		2	0	1	0	0	0	0	0	1	0	0	0	0	0	0	0	0	0	0	0	0	0	0	0	0	0	0	0	0	0	0	0	0	0	0	0	0	0	0	0	0	0	0	0	0	0	0	0	0	0	0	0	0	0	0	0	0	0	0	0	0	0	0	0	0	0	26.71	FALSE	FALSE	FALSE	332	0.016
COL11A1p.Ser1662Ter	COL11A1	0.0162473	0.0103972	0	0.0431998							0.0234203	0.0191957	Ter	Ser	FALSE		2	0	1	0	0	0	0	0	1	0	0	0	0	0	0	0	0	0	0	0	0	0	0	0	0	0	0	0	0	0	0	0	0	0	0	0	0	0	0	0	0	0	0	0	0	0	0	0	0	0	0	0	0	0	0	0	0	0	0	0	0	0	0	0	0	0	27.44	FALSE	FALSE	FALSE	332	0.016
COL12A1p.Arg2696Ser	COL12A1	0.0162473	0.0103972	0	0.0431998							0.0234203	0.0191957	Ser	Arg	TRUE		2	0	1	0	0	0	0	0	1	0	0	0	0	0	0	0	0	0	0	0	0	0	0	0	0	0	0	0	0	0	0	0	0	0	0	0	0	0	0	0	0	0	0	0	0	0	0	0	0	0	0	0	0	0	0	0	0	0	0	0	0	0	0	0	0	0	26.8	FALSE	FALSE	FALSE	332	0.016
COL13A1p.Asp405Asn	COL13A1	0.0162473	0.0103972	0	0.0431998							0.0234203	0.0191957	Asn	Asp	FALSE		2	0	1	0	0	0	0	0	1	0	0	0	0	0	0	0	0	0	0	0	0	0	0	0	0	0	0	0	0	0	0	0	0	0	0	0	0	0	0	0	0	0	0	0	0	0	0	0	0	0	0	0	0	0	0	0	0	0	0	0	0	0	0	0	0	0	26.64	FALSE	FALSE	FALSE	332	0.016
COL15A1p.Asp1260Tyr	COL15A1	0.0162473	0.0103972	0	0.0431998							0.0234203	0.0191957	Tyr	Asp	TRUE		2	0	1	0	0	0	0	0	1	0	0	0	0	0	0	0	0	0	0	0	0	0	0	0	0	0	0	0	0	0	0	0	0	0	0	0	0	0	0	0	0	0	0	0	0	0	0	0	0	0	0	0	0	0	0	0	0	0	0	0	0	0	0	0	0	0	26.82	FALSE	FALSE	FALSE	332	0.016
COL15A1p.Pro1355Leu	COL15A1	0.0162473	0.0103972	0	0.0431998							0.0234203	0.0191957	Leu	Pro	FALSE		2	0	1	0	0	0	0	0	1	0	0	0	0	0	0	0	0	0	0	0	0	0	0	0	0	0	0	0	0	0	0	0	0	0	0	0	0	0	0	0	0	0	0	0	0	0	0	0	0	0	0	0	0	0	0	0	0	0	0	0	0	0	0	0	0	0	26.78	FALSE	FALSE	FALSE	332	0.016
COL22A1p.Gly1342Val	COL22A1	0.0162473	0.0103972	0	0.0431998							0.0234203	0.0191957	Val	Gly	FALSE		2	0	1	0	0	0	0	0	1	0	0	0	0	0	0	0	0	0	0	0	0	0	0	0	0	0	0	0	0	0	0	0	0	0	0	0	0	0	0	0	0	0	0	0	0	0	0	0	0	0	0	0	0	0	0	0	0	0	0	0	0	0	0	0	0	0	26.23	FALSE	FALSE	FALSE	332	0.016
COL22A1p.Gly1503Trp	COL22A1	0.0162473	0.0103972	0	0.0431998							0.0234203	0.0191957	Trp	Gly	FALSE		2	0	1	0	0	0	0	0	1	0	0	0	0	0	0	0	0	0	0	0	0	0	0	0	0	0	0	0	0	0	0	0	0	0	0	0	0	0	0	0	0	0	0	0	0	0	0	0	0	0	0	0	0	0	0	0	0	0	0	0	0	0	0	0	0	0	27.98	FALSE	FALSE	FALSE	332	0.016
COL27A1p.Gly916Ser	COL27A1	0.0162473	0.0103972	0	0.0431998							0.0234203	0.0191957	Ser	Gly	TRUE		2	0	1	0	0	0	0	0	1	0	0	0	0	0	0	0	0	0	0	0	0	0	0	0	0	0	0	0	0	0	0	0	0	0	0	0	0	0	0	0	0	0	0	0	0	0	0	0	0	0	0	0	0	0	0	0	0	0	0	0	0	0	0	0	0	0	26.63	FALSE	FALSE	FALSE	332	0.016
COL4A2p.Pro865His	COL4A2	0.0162473	0.0103972	0	0.0431998							0.0234203	0.0191957	His	Pro	TRUE		2	0	1	0	0	0	0	0	1	0	0	0	0	0	0	0	0	0	0	0	0	0	0	0	0	0	0	0	0	0	0	0	0	0	0	0	0	0	0	0	0	0	0	0	0	0	0	0	0	0	0	0	0	0	0	0	0	0	0	0	0	0	0	0	0	0	26.84	FALSE	FALSE	FALSE	332	0.016
COL4A5p.Gly438Asp	COL4A5	0.0162473	0.0103972	0	0.0431998							0.0234203	0.0191957	Asp	Gly	FALSE		2	0	1	0	0	0	0	0	1	0	0	0	0	0	0	0	0	0	0	0	0	0	0	0	0	0	0	0	0	0	0	0	0	0	0	0	0	0	0	0	0	0	0	0	0	0	0	0	0	0	0	0	0	0	0	0	0	0	0	0	0	0	0	0	0	0	27.18	FALSE	FALSE	FALSE	332	0.016
COL5A1p.Pro463Ser	COL5A1	0.0162473	0.0103972	0	0.0431998							0.0234203	0.0191957	Ser	Pro	TRUE		2	0	1	0	0	0	0	0	1	0	0	0	0	0	0	0	0	0	0	0	0	0	0	0	0	0	0	0	0	0	0	0	0	0	0	0	0	0	0	0	0	0	0	0	0	0	0	0	0	0	0	0	0	0	0	0	0	0	0	0	0	0	0	0	0	0	26.54	FALSE	FALSE	FALSE	332	0.016
COL5A2p.Arg836Gln	COL5A2	0.0162473	0.0103972	0	0.0431998							0.0234203	0.0191957	Gln	Arg	FALSE		2	0	1	0	0	0	0	0	1	0	0	0	0	0	0	0	0	0	0	0	0	0	0	0	0	0	0	0	0	0	0	0	0	0	0	0	0	0	0	0	0	0	0	0	0	0	0	0	0	0	0	0	0	0	0	0	0	0	0	0	0	0	0	0	0	0	26.18	FALSE	FALSE	FALSE	332	0.016
COL5A3p.Pro612His	COL5A3	0.0162473	0.0103972	0	0.0431998							0.0234203	0.0191957	His	Pro	TRUE		2	0	1	0	0	0	0	0	1	0	0	0	0	0	0	0	0	0	0	0	0	0	0	0	0	0	0	0	0	0	0	0	0	0	0	0	0	0	0	0	0	0	0	0	0	0	0	0	0	0	0	0	0	0	0	0	0	0	0	0	0	0	0	0	0	0	27.16	FALSE	FALSE	FALSE	332	0.016
COL6A6p.Arg356Ter	COL6A6	0.0162473	0.0103972	0	0.0431998							0.0234203	0.0191957	Ter	Arg	FALSE		2	0	1	0	0	0	0	0	1	0	0	0	0	0	0	0	0	0	0	0	0	0	0	0	0	0	0	0	0	0	0	0	0	0	0	0	0	0	0	0	0	0	0	0	0	0	0	0	0	0	0	0	0	0	0	0	0	0	0	0	0	0	0	0	0	0	26.9	FALSE	FALSE	FALSE	332	0.016
COQ6p.Ala183Thr	COQ6	0.0162473	0.0103972	0	0.0431998							0.0234203	0.0191957	Thr	Ala	TRUE		2	0	1	0	0	0	0	0	1	0	0	0	0	0	0	0	0	0	0	0	0	0	0	0	0	0	0	0	0	0	0	0	0	0	0	0	0	0	0	0	0	0	0	0	0	0	0	0	0	0	0	0	0	0	0	0	0	0	0	0	0	0	0	0	0	0	27.78	FALSE	FALSE	FALSE	332	0.016
COX10p.Pro233Leu	COX10	0.0162473	0.0103972	0	0.0431998							0.0234203	0.0191957	Leu	Pro	FALSE		2	0	1	0	0	0	0	0	1	0	0	0	0	0	0	0	0	0	0	0	0	0	0	0	0	0	0	0	0	0	0	0	0	0	0	0	0	0	0	0	0	0	0	0	0	0	0	0	0	0	0	0	0	0	0	0	0	0	0	0	0	0	0	0	0	0	26.64	FALSE	FALSE	FALSE	332	0.016
CPDp.Ala911Val	CPD	0.0162473	0.0103972	0	0.0431998							0.0234203	0.0191957	Val	Ala	FALSE		2	0	1	0	0	0	0	0	1	0	0	0	0	0	0	0	0	0	0	0	0	0	0	0	0	0	0	0	0	0	0	0	0	0	0	0	0	0	0	0	0	0	0	0	0	0	0	0	0	0	0	0	0	0	0	0	0	0	0	0	0	0	0	0	0	0	27.5	FALSE	FALSE	FALSE	332	0.016
CPED1p.Ala550Ser	CPED1	0.0162473	0.0103972	0	0.0431998							0.0234203	0.0191957	Ser	Ala	TRUE		2	0	1	0	0	0	0	0	1	0	0	0	0	0	0	0	0	0	0	0	0	0	0	0	0	0	0	0	0	0	0	0	0	0	0	0	0	0	0	0	0	0	0	0	0	0	0	0	0	0	0	0	0	0	0	0	0	0	0	0	0	0	0	0	0	0	27.83	FALSE	FALSE	FALSE	332	0.016
CPNE8p.Met479Ile	CPNE8	0.0162473	0.0103972	0	0.0431998							0.0234203	0.0191957	Ile	Met	FALSE		2	0	1	0	0	0	0	0	1	0	0	0	0	0	0	0	0	0	0	0	0	0	0	0	0	0	0	0	0	0	0	0	0	0	0	0	0	0	0	0	0	0	0	0	0	0	0	0	0	0	0	0	0	0	0	0	0	0	0	0	0	0	0	0	0	0	26.43	FALSE	FALSE	FALSE	332	0.016
CPNE9p.Glu388Asp	CPNE9	0.0162473	0.0103972	0	0.0431998							0.0234203	0.0191957	Asp	Glu	FALSE		2	0	1	0	0	0	0	0	1	0	0	0	0	0	0	0	0	0	0	0	0	0	0	0	0	0	0	0	0	0	0	0	0	0	0	0	0	0	0	0	0	0	0	0	0	0	0	0	0	0	0	0	0	0	0	0	0	0	0	0	0	0	0	0	0	0	26.83	FALSE	FALSE	FALSE	332	0.016
CPT1Ap.Arg645Cys	CPT1A	0.0162473	0.0103972	0	0.0431998							0.0234203	0.0191957	Cys	Arg	TRUE		2	0	1	0	0	0	0	0	1	0	0	0	0	0	0	0	0	0	0	0	0	0	0	0	0	0	0	0	0	0	0	0	0	0	0	0	0	0	0	0	0	0	0	0	0	0	0	0	0	0	0	0	0	0	0	0	0	0	0	0	0	0	0	0	0	0	27.24	FALSE	FALSE	FALSE	332	0.016
CPXM2p.Met709Ile	CPXM2	0.0162473	0.0103972	0	0.0431998							0.0234203	0.0191957	Ile	Met	FALSE		2	0	1	0	0	0	0	0	1	0	0	0	0	0	0	0	0	0	0	0	0	0	0	0	0	0	0	0	0	0	0	0	0	0	0	0	0	0	0	0	0	0	0	0	0	0	0	0	0	0	0	0	0	0	0	0	0	0	0	0	0	0	0	0	0	0	27.13	FALSE	FALSE	FALSE	332	0.016
CPZp.Asp53Asn	CPZ	0.0162473	0.0103972	0	0.0431998							0.0234203	0.0191957	Asn	Asp	FALSE		2	0	1	0	0	0	0	0	1	0	0	0	0	0	0	0	0	0	0	0	0	0	0	0	0	0	0	0	0	0	0	0	0	0	0	0	0	0	0	0	0	0	0	0	0	0	0	0	0	0	0	0	0	0	0	0	0	0	0	0	0	0	0	0	0	0	26.88	FALSE	FALSE	FALSE	332	0.016
CRAMP1Lp.Lys238Asn	CRAMP1L	0.0162473	0.0103972	0	0.0431998							0.0234203	0.0191957	Asn	Lys	FALSE		2	0	1	0	0	0	0	0	1	0	0	0	0	0	0	0	0	0	0	0	0	0	0	0	0	0	0	0	0	0	0	0	0	0	0	0	0	0	0	0	0	0	0	0	0	0	0	0	0	0	0	0	0	0	0	0	0	0	0	0	0	0	0	0	0	0	26.61	FALSE	FALSE	FALSE	332	0.016
CRB1p.Asp51Gly	CRB1	0.0162473	0.0103972	0	0.0431998							0.0234203	0.0191957	Gly	Asp	FALSE		2	0	1	0	0	0	0	0	1	0	0	0	0	0	0	0	0	0	0	0	0	0	0	0	0	0	0	0	0	0	0	0	0	0	0	0	0	0	0	0	0	0	0	0	0	0	0	0	0	0	0	0	0	0	0	0	0	0	0	0	0	0	0	0	0	0	27.24	FALSE	FALSE	FALSE	332	0.016
CREB3L3p.Ala325Thr	CREB3L3	0.0162473	0.0103972	0	0.0431998							0.0234203	0.0191957	Thr	Ala	TRUE		2	0	1	0	0	0	0	0	1	0	0	0	0	0	0	0	0	0	0	0	0	0	0	0	0	0	0	0	0	0	0	0	0	0	0	0	0	0	0	0	0	0	0	0	0	0	0	0	0	0	0	0	0	0	0	0	0	0	0	0	0	0	0	0	0	0	26.36	FALSE	FALSE	FALSE	332	0.016
CREBRFp.Gly372Ter	CREBRF	0.0162473	0.0103972	0	0.0431998							0.0234203	0.0191957	Ter	Gly	FALSE		2	0	1	0	0	0	0	0	1	0	0	0	0	0	0	0	0	0	0	0	0	0	0	0	0	0	0	0	0	0	0	0	0	0	0	0	0	0	0	0	0	0	0	0	0	0	0	0	0	0	0	0	0	0	0	0	0	0	0	0	0	0	0	0	0	0	27.3	FALSE	FALSE	FALSE	332	0.016
CRHBPp.Ala271Ser	CRHBP	0.0162473	0.0103972	0	0.0435789							0.0234203	0.0191957	Ser	Ala	TRUE		2	0	1	0	0	0	0	0	1	0	0	0	0	0	0	0	0	0	0	0	0	0	0	0	0	0	0	0	0	0	0	0	0	0	0	0	0	0	0	0	0	0	0	0	0	0	0	0	0	0	0	0	0	0	0	0	0	0	0	0	0	0	0	0	0	0	27.16	FALSE	FALSE	FALSE	332	0.016
CRIPAKp.Val420Ile	CRIPAK	0.0162473	0.0103972	0	0.0431998							0.0234203	0.0191957	Ile	Val	FALSE		2	0	1	0	0	0	0	0	1	0	0	0	0	0	0	0	0	0	0	0	0	0	0	0	0	0	0	0	0	0	0	0	0	0	0	0	0	0	0	0	0	0	0	0	0	0	0	0	0	0	0	0	0	0	0	0	0	0	0	0	0	0	0	0	0	0	27.2	FALSE	FALSE	FALSE	332	0.016
CRISP1p.Leu236Ile	CRISP1	0.0162473	0.0103972	0	0.0431998							0.0234203	0.0191957	Ile	Leu	FALSE		2	0	1	0	0	0	0	0	1	0	0	0	0	0	0	0	0	0	0	0	0	0	0	0	0	0	0	0	0	0	0	0	0	0	0	0	0	0	0	0	0	0	0	0	0	0	0	0	0	0	0	0	0	0	0	0	0	0	0	0	0	0	0	0	0	0	27.5	FALSE	FALSE	FALSE	332	0.016
CRXp.Pro272His	CRX	0.0162473	0.0103972	0	0.0431998							0.0234203	0.0191957	His	Pro	TRUE		2	0	1	0	0	0	0	0	1	0	0	0	0	0	0	0	0	0	0	0	0	0	0	0	0	0	0	0	0	0	0	0	0	0	0	0	0	0	0	0	0	0	0	0	0	0	0	0	0	0	0	0	0	0	0	0	0	0	0	0	0	0	0	0	0	0	27.02	FALSE	FALSE	FALSE	332	0.016
CSADp.Arg88Trp	CSAD	0.0162473	0.0103972	0	0.0431998							0.0234203	0.0191957	Trp	Arg	FALSE		2	0	1	0	0	0	0	0	1	0	0	0	0	0	0	0	0	0	0	0	0	0	0	0	0	0	0	0	0	0	0	0	0	0	0	0	0	0	0	0	0	0	0	0	0	0	0	0	0	0	0	0	0	0	0	0	0	0	0	0	0	0	0	0	0	0	27.6	FALSE	FALSE	FALSE	332	0.016
CSMD3p.Glu1816Asp	CSMD3	0.0162473	0.0103972	0	0.0431998							0.0234203	0.0191957	Asp	Glu	FALSE	2	2	0	1	0	0	0	0	0	1	0	0	0	0	0	0	0	0	0	0	0	0	0	0	0	0	0	0	0	0	0	0	0	0	0	0	0	0	0	0	0	0	0	0	0	0	0	0	0	0	0	0	0	0	0	0	0	0	0	0	0	0	0	0	0	0	0	27.04	FALSE	FALSE	FALSE	332	0.016
CSMD3p.Gly3503Cys	CSMD3	0.0162473	0.0103972	0	0.0431998							0.0234203	0.0191957	Cys	Gly	TRUE	2	2	0	1	0	0	0	0	0	1	0	0	0	0	0	0	0	0	0	0	0	0	0	0	0	0	0	0	0	0	0	0	0	0	0	0	0	0	0	0	0	0	0	0	0	0	0	0	0	0	0	0	0	0	0	0	0	0	0	0	0	0	0	0	0	0	0	27.47	FALSE	FALSE	FALSE	332	0.016
CSMD3p.Pro3477His	CSMD3	0.0162473	0.0103972	0	0.0431998							0.0234203	0.0191957	His	Pro	TRUE	2	2	0	1	0	0	0	0	0	1	0	0	0	0	0	0	0	0	0	0	0	0	0	0	0	0	0	0	0	0	0	0	0	0	0	0	0	0	0	0	0	0	0	0	0	0	0	0	0	0	0	0	0	0	0	0	0	0	0	0	0	0	0	0	0	0	0	27.06	FALSE	FALSE	FALSE	332	0.016
CTAGE5p.Glu169Ter	CTAGE5	0.0162473	0.0103972	0	0.0431998							0.0234203	0.0191957	Ter	Glu	FALSE		2	0	1	0	0	0	0	0	1	0	0	0	0	0	0	0	0	0	0	0	0	0	0	0	0	0	0	0	0	0	0	0	0	0	0	0	0	0	0	0	0	0	0	0	0	0	0	0	0	0	0	0	0	0	0	0	0	0	0	0	0	0	0	0	0	0	26.83	FALSE	FALSE	FALSE	332	0.016
CTC-360G5.8p.Arg230Ter	CTC-360G	0.0162473	0.0103972	0	0.0431998							0.0234203	0.0191957	Ter	Arg	FALSE		2	0	1	0	0	0	0	0	1	0	0	0	0	0	0	0	0	0	0	0	0	0	0	0	0	0	0	0	0	0	0	0	0	0	0	0	0	0	0	0	0	0	0	0	0	0	0	0	0	0	0	0	0	0	0	0	0	0	0	0	0	0	0	0	0	0	27.71	FALSE	FALSE	FALSE	332	0.016
CTNNA3p.Arg201Ile	CTNNA3	0.0162473	0.0103972	0	0.0435789							0.0234203	0.0191957	Ile	Arg	FALSE		2	0	1	0	0	0	0	0	1	0	0	0	0	0	0	0	0	0	0	0	0	0	0	0	0	0	0	0	0	0	0	0	0	0	0	0	0	0	0	0	0	0	0	0	0	0	0	0	0	0	0	0	0	0	0	0	0	0	0	0	0	0	0	0	0	0	26.47	FALSE	FALSE	FALSE	332	0.016
CTNNA3p.Leu507Ile	CTNNA3	0.0162473	0.0103972	0	0.0431998							0.0234203	0.0191957	Ile	Leu	FALSE		2	0	1	0	0	0	0	0	1	0	0	0	0	0	0	0	0	0	0	0	0	0	0	0	0	0	0	0	0	0	0	0	0	0	0	0	0	0	0	0	0	0	0	0	0	0	0	0	0	0	0	0	0	0	0	0	0	0	0	0	0	0	0	0	0	0	27.33	FALSE	FALSE	FALSE	332	0.016
CTNNA3p.Met625Ile	CTNNA3	0.0162473	0.0103972	0	0.0431998							0.0234203	0.0191957	Ile	Met	FALSE		2	0	1	0	0	0	0	0	1	0	0	0	0	0	0	0	0	0	0	0	0	0	0	0	0	0	0	0	0	0	0	0	0	0	0	0	0	0	0	0	0	0	0	0	0	0	0	0	0	0	0	0	0	0	0	0	0	0	0	0	0	0	0	0	0	0	27.13	FALSE	FALSE	FALSE	332	0.016
CTNND2p.Ala685Val	CTNND2	0.0162473	0.0103972	0	0.0431998							0.0234203	0.0191957	Val	Ala	FALSE	2	2	0	1	0	0	0	0	0	1	0	0	0	0	0	0	0	0	0	0	0	0	0	0	0	0	0	0	0	0	0	0	0	0	0	0	0	0	0	0	0	0	0	0	0	0	0	0	0	0	0	0	0	0	0	0	0	0	0	0	0	0	0	0	0	0	0	27.02	FALSE	FALSE	FALSE	332	0.016
CUBNp.Arg1695His	CUBN	0.0162473	0.0103972	0	0.0431998							0.0234203	0.0191957	His	Arg	TRUE		2	0	1	0	0	0	0	0	1	0	0	0	0	0	0	0	0	0	0	0	0	0	0	0	0	0	0	0	0	0	0	0	0	0	0	0	0	0	0	0	0	0	0	0	0	0	0	0	0	0	0	0	0	0	0	0	0	0	0	0	0	0	0	0	0	0	26.85	FALSE	FALSE	FALSE	332	0.016
CWH43p.Gly44Cys	CWH43	0.0162473	0.0103972	0	0.0431998							0.0234203	0.0191957	Cys	Gly	TRUE		2	0	1	0	0	0	0	0	1	0	0	0	0	0	0	0	0	0	0	0	0	0	0	0	0	0	0	0	0	0	0	0	0	0	0	0	0	0	0	0	0	0	0	0	0	0	0	0	0	0	0	0	0	0	0	0	0	0	0	0	0	0	0	0	0	0	27.68	FALSE	FALSE	FALSE	332	0.016
CXORF22p.Glu930Ter	CXORF22	0.0162473	0.0103972	0	0.0431998							0.0234203	0.0191957	Ter	Glu	FALSE		2	0	1	0	0	0	0	0	1	0	0	0	0	0	0	0	0	0	0	0	0	0	0	0	0	0	0	0	0	0	0	0	0	0	0	0	0	0	0	0	0	0	0	0	0	0	0	0	0	0	0	0	0	0	0	0	0	0	0	0	0	0	0	0	0	0	28.04	FALSE	FALSE	FALSE	332	0.016
CXORF66p.His220Asn	CXORF66	0.0162473	0.0103972	0	0.0431998							0.0234203	0.0191957	Asn	His	FALSE		2	0	1	0	0	0	0	0	1	0	0	0	0	0	0	0	0	0	0	0	0	0	0	0	0	0	0	0	0	0	0	0	0	0	0	0	0	0	0	0	0	0	0	0	0	0	0	0	0	0	0	0	0	0	0	0	0	0	0	0	0	0	0	0	0	0	26.39	FALSE	FALSE	FALSE	332	0.016
CXORF67p.Gln19His	CXORF67	0.0162473	0.0103972	0	0.0431998							0.0234203	0.0191957	His	Gln	TRUE		2	0	1	0	0	0	0	0	1	0	0	0	0	0	0	0	0	0	0	0	0	0	0	0	0	0	0	0	0	0	0	0	0	0	0	0	0	0	0	0	0	0	0	0	0	0	0	0	0	0	0	0	0	0	0	0	0	0	0	0	0	0	0	0	0	0	26.63	FALSE	FALSE	FALSE	332	0.016
CYBBp.Asp146Tyr	CYBB	0.0162473	0.0103972	0	0.0431998							0.0234203	0.0191957	Tyr	Asp	TRUE		2	0	1	0	0	0	0	0	1	0	0	0	0	0	0	0	0	0	0	0	0	0	0	0	0	0	0	0	0	0	0	0	0	0	0	0	0	0	0	0	0	0	0	0	0	0	0	0	0	0	0	0	0	0	0	0	0	0	0	0	0	0	0	0	0	0	26.85	FALSE	FALSE	FALSE	332	0.016
CYP11B1p.Arg436Met	CYP11B1	0.0162473	0.0103972	0	0.0431998							0.0234203	0.0191957	Met	Arg	FALSE		2	0	1	0	0	0	0	0	1	0	0	0	0	0	0	0	0	0	0	0	0	0	0	0	0	0	0	0	0	0	0	0	0	0	0	0	0	0	0	0	0	0	0	0	0	0	0	0	0	0	0	0	0	0	0	0	0	0	0	0	0	0	0	0	0	0	27.35	FALSE	FALSE	FALSE	332	0.016
CYP27C1p.Asp51Tyr	CYP27C1	0.0162473	0.0103972	0	0.0431998							0.0234203	0.0191957	Tyr	Asp	TRUE		2	0	1	0	0	0	0	0	1	0	0	0	0	0	0	0	0	0	0	0	0	0	0	0	0	0	0	0	0	0	0	0	0	0	0	0	0	0	0	0	0	0	0	0	0	0	0	0	0	0	0	0	0	0	0	0	0	0	0	0	0	0	0	0	0	0	27.34	FALSE	FALSE	FALSE	332	0.016
CYP2F1p.Arg194His	CYP2F1	0.0162473	0.0103972	0	0.0431998							0.0234203	0.0191957	His	Arg	TRUE		2	0	1	0	0	0	0	0	1	0	0	0	0	0	0	0	0	0	0	0	0	0	0	0	0	0	0	0	0	0	0	0	0	0	0	0	0	0	0	0	0	0	0	0	0	0	0	0	0	0	0	0	0	0	0	0	0	0	0	0	0	0	0	0	0	0	26.83	FALSE	FALSE	FALSE	332	0.016
CYP2S1p.Ala265Thr	CYP2S1	0.0162473	0.0103972	0	0.0431998							0.0234203	0.0191957	Thr	Ala	TRUE		2	0	1	0	0	0	0	0	1	0	0	0	0	0	0	0	0	0	0	0	0	0	0	0	0	0	0	0	0	0	0	0	0	0	0	0	0	0	0	0	0	0	0	0	0	0	0	0	0	0	0	0	0	0	0	0	0	0	0	0	0	0	0	0	0	0	26.97	FALSE	FALSE	FALSE	332	0.016
CYP7A1p.Ser286Leu	CYP7A1	0.0162473	0.0103972	0	0.0431998							0.0234203	0.0191957	Leu	Ser	FALSE		2	0	1	0	0	0	0	0	1	0	0	0	0	0	0	0	0	0	0	0	0	0	0	0	0	0	0	0	0	0	0	0	0	0	0	0	0	0	0	0	0	0	0	0	0	0	0	0	0	0	0	0	0	0	0	0	0	0	0	0	0	0	0	0	0	0	27.26	FALSE	FALSE	FALSE	332	0.016
DAAM1p.Gly538Trp	DAAM1	0.0162473	0.0103972	0	0.0431998							0.0234203	0.0191957	Trp	Gly	FALSE		2	0	1	0	0	0	0	0	1	0	0	0	0	0	0	0	0	0	0	0	0	0	0	0	0	0	0	0	0	0	0	0	0	0	0	0	0	0	0	0	0	0	0	0	0	0	0	0	0	0	0	0	0	0	0	0	0	0	0	0	0	0	0	0	0	0	26.92	FALSE	FALSE	FALSE	332	0.016
DAAM2p.Ala111Val	DAAM2	0.0162473	0.0103972	0	0.0431998							0.0234203	0.0191957	Val	Ala	FALSE		2	0	1	0	0	0	0	0	1	0	0	0	0	0	0	0	0	0	0	0	0	0	0	0	0	0	0	0	0	0	0	0	0	0	0	0	0	0	0	0	0	0	0	0	0	0	0	0	0	0	0	0	0	0	0	0	0	0	0	0	0	0	0	0	0	0	27.93	FALSE	FALSE	FALSE	332	0.016
DACH2p.Arg185His	DACH2	0.0162473	0.0103972	0	0.0431998							0.0234203	0.0191957	His	Arg	TRUE		2	0	1	0	0	0	0	0	1	0	0	0	0	0	0	0	0	0	0	0	0	0	0	0	0	0	0	0	0	0	0	0	0	0	0	0	0	0	0	0	0	0	0	0	0	0	0	0	0	0	0	0	0	0	0	0	0	0	0	0	0	0	0	0	0	0	28.16	FALSE	FALSE	FALSE	332	0.016
DAPK3p.Glu84Lys	DAPK3	0.0162473	0.0103972	0	0.0431998							0.0234203	0.0191957	Lys	Glu	TRUE		2	0	1	0	0	0	0	0	1	0	0	0	0	0	0	0	0	0	0	0	0	0	0	0	0	0	0	0	0	0	0	0	0	0	0	0	0	0	0	0	0	0	0	0	0	0	0	0	0	0	0	0	0	0	0	0	0	0	0	0	0	0	0	0	0	0	27.48	FALSE	FALSE	FALSE	332	0.016
DCAF12L1p.Asp72Asn	DCAF12L1	0.0162473	0.0103972	0	0.0431998							0.0234203	0.0191957	Asn	Asp	FALSE		2	0	1	0	0	0	0	0	1	0	0	0	0	0	0	0	0	0	0	0	0	0	0	0	0	0	0	0	0	0	0	0	0	0	0	0	0	0	0	0	0	0	0	0	0	0	0	0	0	0	0	0	0	0	0	0	0	0	0	0	0	0	0	0	0	0	26.25	FALSE	FALSE	FALSE	332	0.016
DCAF12L2p.Arg307Gln	DCAF12L2	0.0162473	0.0103972	0	0.0431998							0.0234203	0.0191957	Gln	Arg	FALSE	2	2	0	1	0	0	0	0	0	1	0	0	0	0	0	0	0	0	0	0	0	0	0	0	0	0	0	0	0	0	0	0	0	0	0	0	0	0	0	0	0	0	0	0	0	0	0	0	0	0	0	0	0	0	0	0	0	0	0	0	0	0	0	0	0	0	0	27.48	FALSE	FALSE	FALSE	332	0.016
DCAF4L2p.Arg125Trp	DCAF4L2	0.0162473	0.0103972	0	0.0431998							0.0234203	0.0191957	Trp	Arg	FALSE		2	0	1	0	0	0	0	0	1	0	0	0	0	0	0	0	0	0	0	0	0	0	0	0	0	0	0	0	0	0	0	0	0	0	0	0	0	0	0	0	0	0	0	0	0	0	0	0	0	0	0	0	0	0	0	0	0	0	0	0	0	0	0	0	0	0	27.59	FALSE	FALSE	FALSE	332	0.016
DCAF4L2p.Thr103Asn	DCAF4L2	0.0162473	0.0103972	0	0.0431998							0.0234203	0.0191957	Asn	Thr	FALSE		2	0	1	0	0	0	0	0	1	0	0	0	0	0	0	0	0	0	0	0	0	0	0	0	0	0	0	0	0	0	0	0	0	0	0	0	0	0	0	0	0	0	0	0	0	0	0	0	0	0	0	0	0	0	0	0	0	0	0	0	0	0	0	0	0	0	27.54	FALSE	FALSE	FALSE	332	0.016
DCAF4L2p.Val157Met	DCAF4L2	0.0162473	0.0103972	0	0.0431998							0.0234203	0.0191957	Met	Val	FALSE		2	0	1	0	0	0	0	0	1	0	0	0	0	0	0	0	0	0	0	0	0	0	0	0	0	0	0	0	0	0	0	0	0	0	0	0	0	0	0	0	0	0	0	0	0	0	0	0	0	0	0	0	0	0	0	0	0	0	0	0	0	0	0	0	0	0	26.63	FALSE	FALSE	FALSE	332	0.016
DCAF8L2p.Pro630Thr	DCAF8L2	0.0162473	0.0103972	0	0.0431998							0.0234203	0.0191957	Thr	Pro	TRUE		2	0	1	0	0	0	0	0	1	0	0	0	0	0	0	0	0	0	0	0	0	0	0	0	0	0	0	0	0	0	0	0	0	0	0	0	0	0	0	0	0	0	0	0	0	0	0	0	0	0	0	0	0	0	0	0	0	0	0	0	0	0	0	0	0	0	27.01	FALSE	FALSE	FALSE	332	0.016
DCLK3p.Lys587Asn	DCLK3	0.0162473	0.0103972	0	0.0431998							0.0234203	0.0191957	Asn	Lys	FALSE		2	0	1	0	0	0	0	0	1	0	0	0	0	0	0	0	0	0	0	0	0	0	0	0	0	0	0	0	0	0	0	0	0	0	0	0	0	0	0	0	0	0	0	0	0	0	0	0	0	0	0	0	0	0	0	0	0	0	0	0	0	0	0	0	0	0	27.07	FALSE	FALSE	FALSE	332	0.016
DCSTAMPp.Ala147Thr	DCSTAMP	0.0162473	0.0103972	0	0.0431998							0.0234203	0.0191957	Thr	Ala	TRUE		2	0	1	0	0	0	0	0	1	0	0	0	0	0	0	0	0	0	0	0	0	0	0	0	0	0	0	0	0	0	0	0	0	0	0	0	0	0	0	0	0	0	0	0	0	0	0	0	0	0	0	0	0	0	0	0	0	0	0	0	0	0	0	0	0	0	27.24	FALSE	FALSE	FALSE	332	0.016
DCXp.Arg277His	DCX	0.0162473	0.0103972	0	0.0431998							0.0234203	0.0191957	His	Arg	TRUE		2	0	1	0	0	0	0	0	1	0	0	0	0	0	0	0	0	0	0	0	0	0	0	0	0	0	0	0	0	0	0	0	0	0	0	0	0	0	0	0	0	0	0	0	0	0	0	0	0	0	0	0	0	0	0	0	0	0	0	0	0	0	0	0	0	0	26.71	FALSE	FALSE	FALSE	332	0.016
DDCp.Arg379Cys	DDC	0.0162473	0.0103972	0	0.0431998							0.0234203	0.0191957	Cys	Arg	TRUE		2	0	1	0	0	0	0	0	1	0	0	0	0	0	0	0	0	0	0	0	0	0	0	0	0	0	0	0	0	0	0	0	0	0	0	0	0	0	0	0	0	0	0	0	0	0	0	0	0	0	0	0	0	0	0	0	0	0	0	0	0	0	0	0	0	0	27.45	FALSE	FALSE	FALSE	332	0.016
DDI1p.Ala121Val	DDI1	0.0162473	0.0103972	0	0.0431998							0.0234203	0.0191957	Val	Ala	FALSE		2	0	1	0	0	0	0	0	1	0	0	0	0	0	0	0	0	0	0	0	0	0	0	0	0	0	0	0	0	0	0	0	0	0	0	0	0	0	0	0	0	0	0	0	0	0	0	0	0	0	0	0	0	0	0	0	0	0	0	0	0	0	0	0	0	0	27.75	FALSE	FALSE	FALSE	332	0.016
DDI1p.Glu35Lys	DDI1	0.0162473	0.0103972	0	0.0431998							0.0234203	0.0191957	Lys	Glu	TRUE		2	0	1	0	0	0	0	0	1	0	0	0	0	0	0	0	0	0	0	0	0	0	0	0	0	0	0	0	0	0	0	0	0	0	0	0	0	0	0	0	0	0	0	0	0	0	0	0	0	0	0	0	0	0	0	0	0	0	0	0	0	0	0	0	0	0	27.39	FALSE	FALSE	FALSE	332	0.016
DDX10p.Glu547Ter	DDX10	0.0162473	0.0103972	0	0.0431998							0.0234203	0.0191957	Ter	Glu	FALSE	1	2	0	1	0	0	0	0	0	1	0	0	0	0	0	0	0	0	0	0	0	0	0	0	0	0	0	0	0	0	0	0	0	0	0	0	0	0	0	0	0	0	0	0	0	0	0	0	0	0	0	0	0	0	0	0	0	0	0	0	0	0	0	0	0	0	0	28.05	FALSE	FALSE	FALSE	332	0.016
DDX21p.Glu124Lys	DDX21	0.0162473	0.0103972	0	0.0431998							0.0234203	0.0191957	Lys	Glu	TRUE		2	0	1	0	0	0	0	0	1	0	0	0	0	0	0	0	0	0	0	0	0	0	0	0	0	0	0	0	0	0	0	0	0	0	0	0	0	0	0	0	0	0	0	0	0	0	0	0	0	0	0	0	0	0	0	0	0	0	0	0	0	0	0	0	0	0	27.07	FALSE	FALSE	FALSE	332	0.016
DDX54p.Arg572Trp	DDX54	0.0162473	0.0103972	0	0.0435789							0.0234203	0.0191957	Trp	Arg	FALSE		2	0	1	0	0	0	0	0	1	0	0	0	0	0	0	0	0	0	0	0	0	0	0	0	0	0	0	0	0	0	0	0	0	0	0	0	0	0	0	0	0	0	0	0	0	0	0	0	0	0	0	0	0	0	0	0	0	0	0	0	0	0	0	0	0	0	27.24	FALSE	FALSE	FALSE	332	0.016
DENND3p.Arg1097Cys	DENND3	0.0162473	0.0103972	0	0.0431998							0.0234203	0.0191957	Cys	Arg	TRUE		2	0	1	0	0	0	0	0	1	0	0	0	0	0	0	0	0	0	0	0	0	0	0	0	0	0	0	0	0	0	0	0	0	0	0	0	0	0	0	0	0	0	0	0	0	0	0	0	0	0	0	0	0	0	0	0	0	0	0	0	0	0	0	0	0	0	26.27	FALSE	FALSE	FALSE	332	0.016
DENND5Ap.Asp199Tyr	DENND5A	0.0162473	0.0103972	0	0.0431998							0.0234203	0.0191957	Tyr	Asp	TRUE		2	0	1	0	0	0	0	0	1	0	0	0	0	0	0	0	0	0	0	0	0	0	0	0	0	0	0	0	0	0	0	0	0	0	0	0	0	0	0	0	0	0	0	0	0	0	0	0	0	0	0	0	0	0	0	0	0	0	0	0	0	0	0	0	0	0	27.07	FALSE	FALSE	FALSE	332	0.016
DGKEp.Phe545Leu	DGKE	0.0162473	0.0103972	0	0.0431998							0.0234203	0.0191957	Leu	Phe	FALSE		2	0	1	0	0	0	0	0	1	0	0	0	0	0	0	0	0	0	0	0	0	0	0	0	0	0	0	0	0	0	0	0	0	0	0	0	0	0	0	0	0	0	0	0	0	0	0	0	0	0	0	0	0	0	0	0	0	0	0	0	0	0	0	0	0	0	26.74	FALSE	FALSE	FALSE	332	0.016
DHX16p.Arg240Ter	DHX16	0.0162473	0.0103972	0	0.0431998							0.0234203	0.0191957	Ter	Arg	FALSE		2	0	1	0	0	0	0	0	1	0	0	0	0	0	0	0	0	0	0	0	0	0	0	0	0	0	0	0	0	0	0	0	0	0	0	0	0	0	0	0	0	0	0	0	0	0	0	0	0	0	0	0	0	0	0	0	0	0	0	0	0	0	0	0	0	0	26.39	FALSE	FALSE	FALSE	332	0.016
DHX30p.Gln254His	DHX30	0.0162473	0.0103972	0	0.0431998							0.0234203	0.0191957	His	Gln	TRUE		2	0	1	0	0	0	0	0	1	0	0	0	0	0	0	0	0	0	0	0	0	0	0	0	0	0	0	0	0	0	0	0	0	0	0	0	0	0	0	0	0	0	0	0	0	0	0	0	0	0	0	0	0	0	0	0	0	0	0	0	0	0	0	0	0	0	26.96	FALSE	FALSE	FALSE	332	0.016
DIAPH2p.Arg832Lys	DIAPH2	0.0162473	0.0103972	0	0.0431998							0.0234203	0.0191957	Lys	Arg	TRUE		2	0	1	0	0	0	0	0	1	0	0	0	0	0	0	0	0	0	0	0	0	0	0	0	0	0	0	0	0	0	0	0	0	0	0	0	0	0	0	0	0	0	0	0	0	0	0	0	0	0	0	0	0	0	0	0	0	0	0	0	0	0	0	0	0	0	27.28	FALSE	FALSE	FALSE	332	0.016
DIAPH2p.Gly573Arg	DIAPH2	0.0162473	0.0103972	0	0.0431998							0.0234203	0.0191957	Arg	Gly	TRUE		2	0	1	0	0	0	0	0	1	0	0	0	0	0	0	0	0	0	0	0	0	0	0	0	0	0	0	0	0	0	0	0	0	0	0	0	0	0	0	0	0	0	0	0	0	0	0	0	0	0	0	0	0	0	0	0	0	0	0	0	0	0	0	0	0	0	27.28	FALSE	FALSE	FALSE	332	0.016
DIDO1p.Arg2207Gln	DIDO1	0.0162473	0.0103972	0	0.0431998							0.0234203	0.0191957	Gln	Arg	FALSE		2	0	1	0	0	0	0	0	1	0	0	0	0	0	0	0	0	0	0	0	0	0	0	0	0	0	0	0	0	0	0	0	0	0	0	0	0	0	0	0	0	0	0	0	0	0	0	0	0	0	0	0	0	0	0	0	0	0	0	0	0	0	0	0	0	0	27.62	FALSE	FALSE	FALSE	332	0.016
DIO2p.Arg61Leu	DIO2	0.0162473	0.0103972	0	0.0431998							0.0234203	0.0191957	Leu	Arg	FALSE		2	0	1	0	0	0	0	0	1	0	0	0	0	0	0	0	0	0	0	0	0	0	0	0	0	0	0	0	0	0	0	0	0	0	0	0	0	0	0	0	0	0	0	0	0	0	0	0	0	0	0	0	0	0	0	0	0	0	0	0	0	0	0	0	0	0	26.79	FALSE	FALSE	FALSE	332	0.016
DIO3p.Leu194Ile	DIO3	0.0162473	0.0103972	0	0.0431998							0.0234203	0.0191957	Ile	Leu	FALSE		2	0	1	0	0	0	0	0	1	0	0	0	0	0	0	0	0	0	0	0	0	0	0	0	0	0	0	0	0	0	0	0	0	0	0	0	0	0	0	0	0	0	0	0	0	0	0	0	0	0	0	0	0	0	0	0	0	0	0	0	0	0	0	0	0	0	26.97	FALSE	FALSE	FALSE	332	0.016
DIRAS1p.Ala15Val	DIRAS1	0.0162473	0.0103972	0	0.0431998							0.0234203	0.0191957	Val	Ala	FALSE		2	0	1	0	0	0	0	0	1	0	0	0	0	0	0	0	0	0	0	0	0	0	0	0	0	0	0	0	0	0	0	0	0	0	0	0	0	0	0	0	0	0	0	0	0	0	0	0	0	0	0	0	0	0	0	0	0	0	0	0	0	0	0	0	0	0	27.59	FALSE	FALSE	FALSE	332	0.016
DKC1p.Ala346Thr	DKC1	0.0162473	0.0103972	0	0.0431998							0.0234203	0.0191957	Thr	Ala	TRUE		2	0	1	0	0	0	0	0	1	0	0	0	0	0	0	0	0	0	0	0	0	0	0	0	0	0	0	0	0	0	0	0	0	0	0	0	0	0	0	0	0	0	0	0	0	0	0	0	0	0	0	0	0	0	0	0	0	0	0	0	0	0	0	0	0	0	26.75	FALSE	FALSE	FALSE	332	0.016
DLDp.Arg263Cys	DLD	0.0162473	0.0103972	0	0.0431998							0.0234203	0.0191957	Cys	Arg	TRUE		2	0	1	0	0	0	0	0	1	0	0	0	0	0	0	0	0	0	0	0	0	0	0	0	0	0	0	0	0	0	0	0	0	0	0	0	0	0	0	0	0	0	0	0	0	0	0	0	0	0	0	0	0	0	0	0	0	0	0	0	0	0	0	0	0	0	26.72	FALSE	FALSE	FALSE	332	0.016
DMDp.Ala834Thr	DMD	0.0162473	0.0103972	0	0.0431998							0.0234203	0.0191957	Thr	Ala	TRUE		2	0	1	0	0	0	0	0	1	0	0	0	0	0	0	0	0	0	0	0	0	0	0	0	0	0	0	0	0	0	0	0	0	0	0	0	0	0	0	0	0	0	0	0	0	0	0	0	0	0	0	0	0	0	0	0	0	0	0	0	0	0	0	0	0	0	27.09	FALSE	FALSE	FALSE	332	0.016
DMP1p.Glu73Ter	DMP1	0.0162473	0.0103972	0	0.0431998							0.0234203	0.0191957	Ter	Glu	FALSE		2	0	1	0	0	0	0	0	1	0	0	0	0	0	0	0	0	0	0	0	0	0	0	0	0	0	0	0	0	0	0	0	0	0	0	0	0	0	0	0	0	0	0	0	0	0	0	0	0	0	0	0	0	0	0	0	0	0	0	0	0	0	0	0	0	0	26.61	FALSE	FALSE	FALSE	332	0.016
DNAH11p.Glu1084Ter	DNAH11	0.0162473	0.0103972	0	0.0435789							0.0234203	0.0191957	Ter	Glu	FALSE		2	0	1	0	0	0	0	0	1	0	0	0	0	0	0	0	0	0	0	0	0	0	0	0	0	0	0	0	0	0	0	0	0	0	0	0	0	0	0	0	0	0	0	0	0	0	0	0	0	0	0	0	0	0	0	0	0	0	0	0	0	0	0	0	0	0	26.92	FALSE	FALSE	FALSE	332	0.016
DNAH7p.Ala1772Val	DNAH7	0.0162473	0.0103972	0	0.0431998							0.0234203	0.0191957	Val	Ala	FALSE		2	0	1	0	0	0	0	0	1	0	0	0	0	0	0	0	0	0	0	0	0	0	0	0	0	0	0	0	0	0	0	0	0	0	0	0	0	0	0	0	0	0	0	0	0	0	0	0	0	0	0	0	0	0	0	0	0	0	0	0	0	0	0	0	0	0	27.47	FALSE	FALSE	FALSE	332	0.016
DNAH9p.Arg989Trp	DNAH9	0.0162473	0.0103972	0	0.0431998							0.0234203	0.0191957	Trp	Arg	FALSE		2	0	1	0	0	0	0	0	1	0	0	0	0	0	0	0	0	0	0	0	0	0	0	0	0	0	0	0	0	0	0	0	0	0	0	0	0	0	0	0	0	0	0	0	0	0	0	0	0	0	0	0	0	0	0	0	0	0	0	0	0	0	0	0	0	0	27.13	FALSE	FALSE	FALSE	332	0.016
DNAJB4p.Asp17Asn	DNAJB4	0.0162473	0.0103972	0	0.0431998							0.0234203	0.0191957	Asn	Asp	FALSE		2	0	1	0	0	0	0	0	1	0	0	0	0	0	0	0	0	0	0	0	0	0	0	0	0	0	0	0	0	0	0	0	0	0	0	0	0	0	0	0	0	0	0	0	0	0	0	0	0	0	0	0	0	0	0	0	0	0	0	0	0	0	0	0	0	0	27.09	FALSE	FALSE	FALSE	332	0.016
DNAJB5p.Val375Met	DNAJB5	0.0162473	0.0103972	0	0.0431998							0.0234203	0.0191957	Met	Val	FALSE		2	0	1	0	0	0	0	0	1	0	0	0	0	0	0	0	0	0	0	0	0	0	0	0	0	0	0	0	0	0	0	0	0	0	0	0	0	0	0	0	0	0	0	0	0	0	0	0	0	0	0	0	0	0	0	0	0	0	0	0	0	0	0	0	0	0	26.58	FALSE	FALSE	FALSE	332	0.016
DNAJC7p.Arg412Trp	DNAJC7	0.0162473	0.0103972	0	0.0431998							0.0234203	0.0191957	Trp	Arg	FALSE		2	0	1	0	0	0	0	0	1	0	0	0	0	0	0	0	0	0	0	0	0	0	0	0	0	0	0	0	0	0	0	0	0	0	0	0	0	0	0	0	0	0	0	0	0	0	0	0	0	0	0	0	0	0	0	0	0	0	0	0	0	0	0	0	0	0	26.82	FALSE	FALSE	FALSE	332	0.016
DNMBPp.Asp1354Asn	DNMBP	0.0162473	0.0103972	0	0.0431998							0.0234203	0.0191957	Asn	Asp	FALSE		2	0	1	0	0	0	0	0	1	0	0	0	0	0	0	0	0	0	0	0	0	0	0	0	0	0	0	0	0	0	0	0	0	0	0	0	0	0	0	0	0	0	0	0	0	0	0	0	0	0	0	0	0	0	0	0	0	0	0	0	0	0	0	0	0	0	26.87	FALSE	FALSE	FALSE	332	0.016
DNMT3Ap.Arg458Gln	DNMT3A	0.0162473	0.0103972	0	0.0435789							0.0234203	0.0191957	Gln	Arg	FALSE	1	2	0	1	0	0	0	0	0	1	0	0	0	0	0	0	0	0	0	0	0	0	0	0	0	0	0	0	0	0	0	0	0	0	0	0	0	0	0	0	0	0	0	0	0	0	0	0	0	0	0	0	0	0	0	0	0	0	0	0	0	0	0	0	0	0	0	27.18	FALSE	FALSE	FALSE	332	0.016
DNMT3Lp.Ala244Thr	DNMT3L	0.0162473	0.0103972	0	0.0431998							0.0234203	0.0191957	Thr	Ala	TRUE		2	0	1	0	0	0	0	0	1	0	0	0	0	0	0	0	0	0	0	0	0	0	0	0	0	0	0	0	0	0	0	0	0	0	0	0	0	0	0	0	0	0	0	0	0	0	0	0	0	0	0	0	0	0	0	0	0	0	0	0	0	0	0	0	0	0	26.56	FALSE	FALSE	FALSE	332	0.016
DNTTp.Lys479Asn	DNTT	0.0162473	0.0103972	0	0.0431998							0.0234203	0.0191957	Asn	Lys	FALSE		2	0	1	0	0	0	0	0	1	0	0	0	0	0	0	0	0	0	0	0	0	0	0	0	0	0	0	0	0	0	0	0	0	0	0	0	0	0	0	0	0	0	0	0	0	0	0	0	0	0	0	0	0	0	0	0	0	0	0	0	0	0	0	0	0	0	26.65	FALSE	FALSE	FALSE	332	0.016
DOK2p.Trp194Ter	DOK2	0.0162473	0.0103972	0	0.0431998							0.0234203	0.0191957	Ter	Trp	FALSE		2	0	1	0	0	0	0	0	1	0	0	0	0	0	0	0	0	0	0	0	0	0	0	0	0	0	0	0	0	0	0	0	0	0	0	0	0	0	0	0	0	0	0	0	0	0	0	0	0	0	0	0	0	0	0	0	0	0	0	0	0	0	0	0	0	0	26.02	FALSE	FALSE	FALSE	332	0.016
DPP6p.Glu171Lys	DPP6	0.0162473	0.0103972	0	0.0431998							0.0234203	0.0191957	Lys	Glu	TRUE		2	0	1	0	0	0	0	0	1	0	0	0	0	0	0	0	0	0	0	0	0	0	0	0	0	0	0	0	0	0	0	0	0	0	0	0	0	0	0	0	0	0	0	0	0	0	0	0	0	0	0	0	0	0	0	0	0	0	0	0	0	0	0	0	0	0	27.61	FALSE	FALSE	FALSE	332	0.016
DPY19L2p.Glu480Ter	DPY19L2	0.0162473	0.0103972	0	0.0431998							0.0234203	0.0191957	Ter	Glu	FALSE		2	0	1	0	0	0	0	0	1	0	0	0	0	0	0	0	0	0	0	0	0	0	0	0	0	0	0	0	0	0	0	0	0	0	0	0	0	0	0	0	0	0	0	0	0	0	0	0	0	0	0	0	0	0	0	0	0	0	0	0	0	0	0	0	0	0	27.15	FALSE	FALSE	FALSE	332	0.016
DPYDp.Ser492Leu	DPYD	0.0162473	0.0103972	0	0.0431998							0.0234203	0.0191957	Leu	Ser	FALSE		2	0	1	0	0	0	0	0	1	0	0	0	0	0	0	0	0	0	0	0	0	0	0	0	0	0	0	0	0	0	0	0	0	0	0	0	0	0	0	0	0	0	0	0	0	0	0	0	0	0	0	0	0	0	0	0	0	0	0	0	0	0	0	0	0	0	26.49	FALSE	FALSE	FALSE	332	0.016
DPYSL4p.Ala489Val	DPYSL4	0.0162473	0.0103972	0	0.0431998							0.0234203	0.0191957	Val	Ala	FALSE		2	0	1	0	0	0	0	0	1	0	0	0	0	0	0	0	0	0	0	0	0	0	0	0	0	0	0	0	0	0	0	0	0	0	0	0	0	0	0	0	0	0	0	0	0	0	0	0	0	0	0	0	0	0	0	0	0	0	0	0	0	0	0	0	0	0	27.43	FALSE	FALSE	FALSE	332	0.016
DRD2p.Ile424Val	DRD2	0.0162473	0.0103972	0	0.0431998							0.0234203	0.0191957	Val	Ile	FALSE		2	0	1	0	0	0	0	0	1	0	0	0	0	0	0	0	0	0	0	0	0	0	0	0	0	0	0	0	0	0	0	0	0	0	0	0	0	0	0	0	0	0	0	0	0	0	0	0	0	0	0	0	0	0	0	0	0	0	0	0	0	0	0	0	0	0	27.26	FALSE	FALSE	FALSE	332	0.016
DROSHAp.Ser960Leu	DROSHA	0.0162473	0.0103972	0	0.0431998							0.0234203	0.0191957	Leu	Ser	FALSE	1	2	0	1	0	0	0	0	0	1	0	0	0	0	0	0	0	0	0	0	0	0	0	0	0	0	0	0	0	0	0	0	0	0	0	0	0	0	0	0	0	0	0	0	0	0	0	0	0	0	0	0	0	0	0	0	0	0	0	0	0	0	0	0	0	0	0	27.53	FALSE	FALSE	FALSE	332	0.016
DSC3p.Glu840Ter	DSC3	0.0162473	0.0103972	0	0.0431998							0.0234203	0.0191957	Ter	Glu	FALSE		2	0	1	0	0	0	0	0	1	0	0	0	0	0	0	0	0	0	0	0	0	0	0	0	0	0	0	0	0	0	0	0	0	0	0	0	0	0	0	0	0	0	0	0	0	0	0	0	0	0	0	0	0	0	0	0	0	0	0	0	0	0	0	0	0	0	26.07	FALSE	FALSE	FALSE	332	0.016
DSELp.Ala1162Val	DSEL	0.0162473	0.0103972	0	0.0431998							0.0234203	0.0191957	Val	Ala	FALSE		2	0	1	0	0	0	0	0	1	0	0	0	0	0	0	0	0	0	0	0	0	0	0	0	0	0	0	0	0	0	0	0	0	0	0	0	0	0	0	0	0	0	0	0	0	0	0	0	0	0	0	0	0	0	0	0	0	0	0	0	0	0	0	0	0	0	26.4	FALSE	FALSE	FALSE	332	0.016
DSEp.Ala917Ser	DSE	0.0162473	0.0103972	0	0.0431998							0.0234203	0.0191957	Ser	Ala	TRUE		2	0	1	0	0	0	0	0	1	0	0	0	0	0	0	0	0	0	0	0	0	0	0	0	0	0	0	0	0	0	0	0	0	0	0	0	0	0	0	0	0	0	0	0	0	0	0	0	0	0	0	0	0	0	0	0	0	0	0	0	0	0	0	0	0	0	26.91	FALSE	FALSE	FALSE	332	0.016
DTD2p.Lys54Thr	DTD2	0.0162473	0.0103972	0	0.0431998							0.0234203	0.0191957	Thr	Lys	TRUE		2	0	1	0	0	0	0	0	1	0	0	0	0	0	0	0	0	0	0	0	0	0	0	0	0	0	0	0	0	0	0	0	0	0	0	0	0	0	0	0	0	0	0	0	0	0	0	0	0	0	0	0	0	0	0	0	0	0	0	0	0	0	0	0	0	0	27.05	FALSE	FALSE	FALSE	332	0.016
DUPD1p.Ala87Val	DUPD1	0.0162473	0.0103972	0	0.0431998							0.0234203	0.0191957	Val	Ala	FALSE		2	0	1	0	0	0	0	0	1	0	0	0	0	0	0	0	0	0	0	0	0	0	0	0	0	0	0	0	0	0	0	0	0	0	0	0	0	0	0	0	0	0	0	0	0	0	0	0	0	0	0	0	0	0	0	0	0	0	0	0	0	0	0	0	0	0	26.85	FALSE	FALSE	FALSE	332	0.016
DUSP8p.Gly139Asp	DUSP8	0.0162473	0.0103972	0	0.0431998							0.0234203	0.0191957	Asp	Gly	FALSE		2	0	1	0	0	0	0	0	1	0	0	0	0	0	0	0	0	0	0	0	0	0	0	0	0	0	0	0	0	0	0	0	0	0	0	0	0	0	0	0	0	0	0	0	0	0	0	0	0	0	0	0	0	0	0	0	0	0	0	0	0	0	0	0	0	0	27.22	FALSE	FALSE	FALSE	332	0.016
DVL3p.Arg167Trp	DVL3	0.0162473	0.0103972	0	0.0431998							0.0234203	0.0191957	Trp	Arg	FALSE		2	0	1	0	0	0	0	0	1	0	0	0	0	0	0	0	0	0	0	0	0	0	0	0	0	0	0	0	0	0	0	0	0	0	0	0	0	0	0	0	0	0	0	0	0	0	0	0	0	0	0	0	0	0	0	0	0	0	0	0	0	0	0	0	0	0	26.76	FALSE	TRUE	FALSE	332	0.016
DYMp.Gly248Arg	DYM	0.0162473	0.0103972	0	0.0431998							0.0234203	0.0191957	Arg	Gly	TRUE		2	0	1	0	0	0	0	0	1	0	0	0	0	0	0	0	0	0	0	0	0	0	0	0	0	0	0	0	0	0	0	0	0	0	0	0	0	0	0	0	0	0	0	0	0	0	0	0	0	0	0	0	0	0	0	0	0	0	0	0	0	0	0	0	0	0	27.18	FALSE	FALSE	FALSE	332	0.016
DYNLRB1p.Arg54Trp	DYNLRB1	0.0162473	0.0103972	0	0.0431998							0.0234203	0.0191957	Trp	Arg	FALSE		2	0	1	0	0	0	0	0	1	0	0	0	0	0	0	0	0	0	0	0	0	0	0	0	0	0	0	0	0	0	0	0	0	0	0	0	0	0	0	0	0	0	0	0	0	0	0	0	0	0	0	0	0	0	0	0	0	0	0	0	0	0	0	0	0	0	27.33	FALSE	FALSE	FALSE	332	0.016
E2F1p.Arg165Gln	E2F1	0.0162473	0.0103972	0	0.0431998							0.0234203	0.0191957	Gln	Arg	FALSE		2	0	1	0	0	0	0	0	1	0	0	0	0	0	0	0	0	0	0	0	0	0	0	0	0	0	0	0	0	0	0	0	0	0	0	0	0	0	0	0	0	0	0	0	0	0	0	0	0	0	0	0	0	0	0	0	0	0	0	0	0	0	0	0	0	0	27.01	FALSE	FALSE	FALSE	332	0.016
E2F8p.Ser427Tyr	E2F8	0.0162473	0.0103972	0	0.0431998							0.0234203	0.0191957	Tyr	Ser	TRUE		2	0	1	0	0	0	0	0	1	0	0	0	0	0	0	0	0	0	0	0	0	0	0	0	0	0	0	0	0	0	0	0	0	0	0	0	0	0	0	0	0	0	0	0	0	0	0	0	0	0	0	0	0	0	0	0	0	0	0	0	0	0	0	0	0	0	27.21	FALSE	FALSE	FALSE	332	0.016
EEA1p.Glu559Asp	EEA1	0.0162473	0.0103972	0	0.0431998							0.0234203	0.0191957	Asp	Glu	FALSE		2	0	1	0	0	0	0	0	1	0	0	0	0	0	0	0	0	0	0	0	0	0	0	0	0	0	0	0	0	0	0	0	0	0	0	0	0	0	0	0	0	0	0	0	0	0	0	0	0	0	0	0	0	0	0	0	0	0	0	0	0	0	0	0	0	0	27.52	FALSE	FALSE	FALSE	332	0.016
EFEMP2p.Arg227Cys	EFEMP2	0.0162473	0.0103972	0	0.0431998							0.0234203	0.0191957	Cys	Arg	TRUE		2	0	1	0	0	0	0	0	1	0	0	0	0	0	0	0	0	0	0	0	0	0	0	0	0	0	0	0	0	0	0	0	0	0	0	0	0	0	0	0	0	0	0	0	0	0	0	0	0	0	0	0	0	0	0	0	0	0	0	0	0	0	0	0	0	0	27.63	FALSE	FALSE	FALSE	332	0.016
EGFRp.Val536Met	EGFR	0.0162473	0.0103972	0	0.0431998							0.0234203	0.0191957	Met	Val	FALSE	1	2	0	1	0	0	0	0	0	1	0	0	0	0	0	0	0	0	0	0	0	0	0	0	0	0	0	0	0	0	0	0	0	0	0	0	0	0	0	0	0	0	0	0	0	0	0	0	0	0	0	0	0	0	0	0	0	0	0	0	0	0	0	0	0	0	0	27.18	TRUE	FALSE	FALSE	332	0.016
EGFp.Arg943Cys	EGF	0.0162473	0.0103972	0	0.0431998							0.0234203	0.0191957	Cys	Arg	TRUE		2	0	1	0	0	0	0	0	1	0	0	0	0	0	0	0	0	0	0	0	0	0	0	0	0	0	0	0	0	0	0	0	0	0	0	0	0	0	0	0	0	0	0	0	0	0	0	0	0	0	0	0	0	0	0	0	0	0	0	0	0	0	0	0	0	0	26.36	FALSE	FALSE	FALSE	332	0.016
EGR4p.Arg524His	EGR4	0.0162473	0.0103972	0	0.0431998							0.0234203	0.0191957	His	Arg	TRUE		2	0	1	0	0	0	0	0	1	0	0	0	0	0	0	0	0	0	0	0	0	0	0	0	0	0	0	0	0	0	0	0	0	0	0	0	0	0	0	0	0	0	0	0	0	0	0	0	0	0	0	0	0	0	0	0	0	0	0	0	0	0	0	0	0	0	27.94	FALSE	FALSE	FALSE	332	0.016
EHMT1p.Glu314Asp	EHMT1	0.0162473	0.0103972	0	0.0431998							0.0234203	0.0191957	Asp	Glu	FALSE		2	0	1	0	0	0	0	0	1	0	0	0	0	0	0	0	0	0	0	0	0	0	0	0	0	0	0	0	0	0	0	0	0	0	0	0	0	0	0	0	0	0	0	0	0	0	0	0	0	0	0	0	0	0	0	0	0	0	0	0	0	0	0	0	0	0	26.81	FALSE	FALSE	FALSE	332	0.016
EIF2AK1p.Ser568Ter	EIF2AK1	0.0162473	0.0103972	0	0.0431998							0.0234203	0.0191957	Ter	Ser	FALSE		2	0	1	0	0	0	0	0	1	0	0	0	0	0	0	0	0	0	0	0	0	0	0	0	0	0	0	0	0	0	0	0	0	0	0	0	0	0	0	0	0	0	0	0	0	0	0	0	0	0	0	0	0	0	0	0	0	0	0	0	0	0	0	0	0	0	27	FALSE	FALSE	FALSE	332	0.016
EIF3Mp.Ala315Ser	EIF3M	0.0162473	0.0103972	0	0.0431998							0.0234203	0.0191957	Ser	Ala	TRUE		2	0	1	0	0	0	0	0	1	0	0	0	0	0	0	0	0	0	0	0	0	0	0	0	0	0	0	0	0	0	0	0	0	0	0	0	0	0	0	0	0	0	0	0	0	0	0	0	0	0	0	0	0	0	0	0	0	0	0	0	0	0	0	0	0	0	26.93	FALSE	FALSE	FALSE	332	0.016
EIF4G3p.Arg1135His	EIF4G3	0.0162473	0.0103972	0	0.0431998							0.0234203	0.0191957	His	Arg	TRUE		2	0	1	0	0	0	0	0	1	0	0	0	0	0	0	0	0	0	0	0	0	0	0	0	0	0	0	0	0	0	0	0	0	0	0	0	0	0	0	0	0	0	0	0	0	0	0	0	0	0	0	0	0	0	0	0	0	0	0	0	0	0	0	0	0	0	27.36	FALSE	FALSE	FALSE	332	0.016
ELK4p.Glu220Ter	ELK4	0.0162473	0.0103972	0	0.0431998							0.0234203	0.0191957	Ter	Glu	FALSE	1	2	0	1	0	0	0	0	0	1	0	0	0	0	0	0	0	0	0	0	0	0	0	0	0	0	0	0	0	0	0	0	0	0	0	0	0	0	0	0	0	0	0	0	0	0	0	0	0	0	0	0	0	0	0	0	0	0	0	0	0	0	0	0	0	0	0	27.03	FALSE	FALSE	FALSE	332	0.016
ELNp.Gly617Ser	ELN	0.0162473	0.0103972	0	0.0431998							0.0234203	0.0191957	Ser	Gly	TRUE	2	2	0	1	0	0	0	0	0	1	0	0	0	0	0	0	0	0	0	0	0	0	0	0	0	0	0	0	0	0	0	0	0	0	0	0	0	0	0	0	0	0	0	0	0	0	0	0	0	0	0	0	0	0	0	0	0	0	0	0	0	0	0	0	0	0	0	26.86	FALSE	FALSE	FALSE	332	0.016
EMILIN1p.Arg100His	EMILIN1	0.0162473	0.0103972	0	0.0431998							0.0234203	0.0191957	His	Arg	TRUE		2	0	1	0	0	0	0	0	1	0	0	0	0	0	0	0	0	0	0	0	0	0	0	0	0	0	0	0	0	0	0	0	0	0	0	0	0	0	0	0	0	0	0	0	0	0	0	0	0	0	0	0	0	0	0	0	0	0	0	0	0	0	0	0	0	0	26.34	FALSE	FALSE	FALSE	332	0.016
ENDOUp.Phe287Leu	ENDOU	0.0162473	0.0103972	0	0.0431998							0.0234203	0.0191957	Leu	Phe	FALSE		2	0	1	0	0	0	0	0	1	0	0	0	0	0	0	0	0	0	0	0	0	0	0	0	0	0	0	0	0	0	0	0	0	0	0	0	0	0	0	0	0	0	0	0	0	0	0	0	0	0	0	0	0	0	0	0	0	0	0	0	0	0	0	0	0	0	27.21	FALSE	FALSE	FALSE	332	0.016
ENTHD1p.Ala2Val	ENTHD1	0.0162473	0.0103972	0	0.0431998							0.0234203	0.0191957	Val	Ala	FALSE		2	0	1	0	0	0	0	0	1	0	0	0	0	0	0	0	0	0	0	0	0	0	0	0	0	0	0	0	0	0	0	0	0	0	0	0	0	0	0	0	0	0	0	0	0	0	0	0	0	0	0	0	0	0	0	0	0	0	0	0	0	0	0	0	0	0	27.81	FALSE	FALSE	FALSE	332	0.016
ENY2p.Ala15Val	ENY2	0.0162473	0.0103972	0	0.0431998							0.0234203	0.0191957	Val	Ala	FALSE		2	0	1	0	0	0	0	0	1	0	0	0	0	0	0	0	0	0	0	0	0	0	0	0	0	0	0	0	0	0	0	0	0	0	0	0	0	0	0	0	0	0	0	0	0	0	0	0	0	0	0	0	0	0	0	0	0	0	0	0	0	0	0	0	0	0	26.56	FALSE	FALSE	FALSE	332	0.016
EOMESp.Leu545Trp	EOMES	0.0162473	0.0103972	0	0.0431998							0.0234203	0.0191957	Trp	Leu	FALSE		2	0	1	0	0	0	0	0	1	0	0	0	0	0	0	0	0	0	0	0	0	0	0	0	0	0	0	0	0	0	0	0	0	0	0	0	0	0	0	0	0	0	0	0	0	0	0	0	0	0	0	0	0	0	0	0	0	0	0	0	0	0	0	0	0	0	26.83	FALSE	FALSE	FALSE	332	0.016
EP400p.Arg1451Trp	EP400	0.0162473	0.0103972	0	0.0431998							0.0234203	0.0191957	Trp	Arg	FALSE		2	0	1	0	0	0	0	0	1	0	0	0	0	0	0	0	0	0	0	0	0	0	0	0	0	0	0	0	0	0	0	0	0	0	0	0	0	0	0	0	0	0	0	0	0	0	0	0	0	0	0	0	0	0	0	0	0	0	0	0	0	0	0	0	0	0	27.28	FALSE	FALSE	FALSE	332	0.016
EPB41L3p.Arg176Ter	EPB41L3	0.0162473	0.0103972	0	0.0431998							0.0234203	0.0191957	Ter	Arg	FALSE		2	0	1	0	0	0	0	0	1	0	0	0	0	0	0	0	0	0	0	0	0	0	0	0	0	0	0	0	0	0	0	0	0	0	0	0	0	0	0	0	0	0	0	0	0	0	0	0	0	0	0	0	0	0	0	0	0	0	0	0	0	0	0	0	0	0	27.15	FALSE	FALSE	FALSE	332	0.016
EPB41L4Bp.Arg483Gln	EPB41L4B	0.0162473	0.0103972	0	0.0431998							0.0234203	0.0191957	Gln	Arg	FALSE		2	0	1	0	0	0	0	0	1	0	0	0	0	0	0	0	0	0	0	0	0	0	0	0	0	0	0	0	0	0	0	0	0	0	0	0	0	0	0	0	0	0	0	0	0	0	0	0	0	0	0	0	0	0	0	0	0	0	0	0	0	0	0	0	0	0	27.44	FALSE	FALSE	FALSE	332	0.016
EPHA2p.Gly531Ala	EPHA2	0.0162473	0.0103972	0	0.0431998							0.0234203	0.0191957	Ala	Gly	FALSE		2	0	1	0	0	0	0	0	1	0	0	0	0	0	0	0	0	0	0	0	0	0	0	0	0	0	0	0	0	0	0	0	0	0	0	0	0	0	0	0	0	0	0	0	0	0	0	0	0	0	0	0	0	0	0	0	0	0	0	0	0	0	0	0	0	0	27.03	FALSE	FALSE	FALSE	332	0.016
EPHA2p.Thr526Met	EPHA2	0.0162473	0.0103972	0	0.0431998							0.0234203	0.0191957	Met	Thr	FALSE		2	0	1	0	0	0	0	0	1	0	0	0	0	0	0	0	0	0	0	0	0	0	0	0	0	0	0	0	0	0	0	0	0	0	0	0	0	0	0	0	0	0	0	0	0	0	0	0	0	0	0	0	0	0	0	0	0	0	0	0	0	0	0	0	0	0	26.89	FALSE	FALSE	FALSE	332	0.016
EPHA5p.Glu757Asp	EPHA5	0.0162473	0.0103972	0	0.0431998							0.0234203	0.0191957	Asp	Glu	FALSE		2	0	1	0	0	0	0	0	1	0	0	0	0	0	0	0	0	0	0	0	0	0	0	0	0	0	0	0	0	0	0	0	0	0	0	0	0	0	0	0	0	0	0	0	0	0	0	0	0	0	0	0	0	0	0	0	0	0	0	0	0	0	0	0	0	0	27.02	FALSE	FALSE	FALSE	332	0.016
EPHA7p.Gly232Trp	EPHA7	0.0162473	0.0103972	0	0.0431998							0.0234203	0.0191957	Trp	Gly	FALSE	2	2	0	1	0	0	0	0	0	1	0	0	0	0	0	0	0	0	0	0	0	0	0	0	0	0	0	0	0	0	0	0	0	0	0	0	0	0	0	0	0	0	0	0	0	0	0	0	0	0	0	0	0	0	0	0	0	0	0	0	0	0	0	0	0	0	0	26.43	FALSE	FALSE	FALSE	332	0.016
EPHB6p.Ala224Thr	EPHB6	0.0162473	0.0103972	0	0.0431998							0.0234203	0.0191957	Thr	Ala	TRUE		2	0	1	0	0	0	0	0	1	0	0	0	0	0	0	0	0	0	0	0	0	0	0	0	0	0	0	0	0	0	0	0	0	0	0	0	0	0	0	0	0	0	0	0	0	0	0	0	0	0	0	0	0	0	0	0	0	0	0	0	0	0	0	0	0	0	26.83	FALSE	FALSE	FALSE	332	0.016
EPHB6p.Arg199Trp	EPHB6	0.0162473	0.0103972	0	0.0431998							0.0234203	0.0191957	Trp	Arg	FALSE		2	0	1	0	0	0	0	0	1	0	0	0	0	0	0	0	0	0	0	0	0	0	0	0	0	0	0	0	0	0	0	0	0	0	0	0	0	0	0	0	0	0	0	0	0	0	0	0	0	0	0	0	0	0	0	0	0	0	0	0	0	0	0	0	0	0	26.7	FALSE	FALSE	FALSE	332	0.016
EPHB6p.Gly569Cys	EPHB6	0.0162473	0.0103972	0	0.0431998							0.0234203	0.0191957	Cys	Gly	TRUE		2	0	1	0	0	0	0	0	1	0	0	0	0	0	0	0	0	0	0	0	0	0	0	0	0	0	0	0	0	0	0	0	0	0	0	0	0	0	0	0	0	0	0	0	0	0	0	0	0	0	0	0	0	0	0	0	0	0	0	0	0	0	0	0	0	0	27.26	FALSE	FALSE	FALSE	332	0.016
EPPK1p.Asp579Asn	EPPK1	0.0162473	0.0103972	0	0.0431998							0.0234203	0.0191957	Asn	Asp	FALSE		2	0	1	0	0	0	0	0	1	0	0	0	0	0	0	0	0	0	0	0	0	0	0	0	0	0	0	0	0	0	0	0	0	0	0	0	0	0	0	0	0	0	0	0	0	0	0	0	0	0	0	0	0	0	0	0	0	0	0	0	0	0	0	0	0	0	27.07	FALSE	FALSE	FALSE	332	0.016
EPXp.Arg367Cys	EPX	0.0162473	0.0103972	0	0.0435789							0.0234203	0.0191957	Cys	Arg	TRUE		2	0	1	0	0	0	0	0	1	0	0	0	0	0	0	0	0	0	0	0	0	0	0	0	0	0	0	0	0	0	0	0	0	0	0	0	0	0	0	0	0	0	0	0	0	0	0	0	0	0	0	0	0	0	0	0	0	0	0	0	0	0	0	0	0	0	26.32	FALSE	FALSE	FALSE	332	0.016
EPXp.Arg531Ser	EPX	0.0162473	0.0103972	0	0.0431998							0.0234203	0.0191957	Ser	Arg	TRUE		2	0	1	0	0	0	0	0	1	0	0	0	0	0	0	0	0	0	0	0	0	0	0	0	0	0	0	0	0	0	0	0	0	0	0	0	0	0	0	0	0	0	0	0	0	0	0	0	0	0	0	0	0	0	0	0	0	0	0	0	0	0	0	0	0	0	27.72	FALSE	FALSE	FALSE	332	0.016
ERASp.Ala97Thr	ERAS	0.0162473	0.0103972	0	0.0431998							0.0234203	0.0191957	Thr	Ala	TRUE		2	0	1	0	0	0	0	0	1	0	0	0	0	0	0	0	0	0	0	0	0	0	0	0	0	0	0	0	0	0	0	0	0	0	0	0	0	0	0	0	0	0	0	0	0	0	0	0	0	0	0	0	0	0	0	0	0	0	0	0	0	0	0	0	0	0	26.68	FALSE	FALSE	FALSE	332	0.016
ERBB2p.Arg47His	ERBB2	0.0162473	0.0103972	0	0.0431998							0.0234203	0.0191957	His	Arg	TRUE	1	2	0	1	0	0	0	0	0	1	0	0	0	0	0	0	0	0	0	0	0	0	0	0	0	0	0	0	0	0	0	0	0	0	0	0	0	0	0	0	0	0	0	0	0	0	0	0	0	0	0	0	0	0	0	0	0	0	0	0	0	0	0	0	0	0	0	27.35	TRUE	FALSE	FALSE	332	0.016
ERBB4p.Asp991Asn	ERBB4	0.0162473	0.0103972	0	0.0431998							0.0234203	0.0191957	Asn	Asp	FALSE	1	2	0	1	0	0	0	0	0	1	0	0	0	0	0	0	0	0	0	0	0	0	0	0	0	0	0	0	0	0	0	0	0	0	0	0	0	0	0	0	0	0	0	0	0	0	0	0	0	0	0	0	0	0	0	0	0	0	0	0	0	0	0	0	0	0	0	26.2	TRUE	FALSE	FALSE	332	0.016
ERC2p.Val379Ala	ERC2	0.0162473	0.0103972	0	0.0431998							0.0234203	0.0191957	Ala	Val	FALSE		2	0	1	0	0	0	0	0	1	0	0	0	0	0	0	0	0	0	0	0	0	0	0	0	0	0	0	0	0	0	0	0	0	0	0	0	0	0	0	0	0	0	0	0	0	0	0	0	0	0	0	0	0	0	0	0	0	0	0	0	0	0	0	0	0	0	26.63	FALSE	FALSE	FALSE	332	0.016
ERGp.Arg302His	ERG	0.0162473	0.0103972	0	0.0431998							0.0234203	0.0191957	His	Arg	TRUE	1	2	0	1	0	0	0	0	0	1	0	0	0	0	0	0	0	0	0	0	0	0	0	0	0	0	0	0	0	0	0	0	0	0	0	0	0	0	0	0	0	0	0	0	0	0	0	0	0	0	0	0	0	0	0	0	0	0	0	0	0	0	0	0	0	0	0	26.97	FALSE	FALSE	FALSE	332	0.016
ESR2p.Ala252Thr	ESR2	0.0162473	0.0103972	0	0.0431998							0.0234203	0.0191957	Thr	Ala	TRUE		2	0	1	0	0	0	0	0	1	0	0	0	0	0	0	0	0	0	0	0	0	0	0	0	0	0	0	0	0	0	0	0	0	0	0	0	0	0	0	0	0	0	0	0	0	0	0	0	0	0	0	0	0	0	0	0	0	0	0	0	0	0	0	0	0	0	26.78	FALSE	FALSE	FALSE	332	0.016
ESRRBp.Arg182Cys	ESRRB	0.0162473	0.0103972	0	0.0431998							0.0234203	0.0191957	Cys	Arg	TRUE		2	0	1	0	0	0	0	0	1	0	0	0	0	0	0	0	0	0	0	0	0	0	0	0	0	0	0	0	0	0	0	0	0	0	0	0	0	0	0	0	0	0	0	0	0	0	0	0	0	0	0	0	0	0	0	0	0	0	0	0	0	0	0	0	0	0	27.33	FALSE	FALSE	FALSE	332	0.016
EVI5p.Gly775Ser	EVI5	0.0162473	0.0103972	0	0.0431998							0.0234203	0.0191957	Ser	Gly	TRUE		2	0	1	0	0	0	0	0	1	0	0	0	0	0	0	0	0	0	0	0	0	0	0	0	0	0	0	0	0	0	0	0	0	0	0	0	0	0	0	0	0	0	0	0	0	0	0	0	0	0	0	0	0	0	0	0	0	0	0	0	0	0	0	0	0	0	27.27	FALSE	FALSE	FALSE	332	0.016
EYA3p.Glu424Lys	EYA3	0.0162473	0.0103972	0	0.0431998							0.0234203	0.0191957	Lys	Glu	TRUE		2	0	1	0	0	0	0	0	1	0	0	0	0	0	0	0	0	0	0	0	0	0	0	0	0	0	0	0	0	0	0	0	0	0	0	0	0	0	0	0	0	0	0	0	0	0	0	0	0	0	0	0	0	0	0	0	0	0	0	0	0	0	0	0	0	0	27.12	FALSE	FALSE	FALSE	332	0.016
EZH1p.Arg686Gln	EZH1	0.0162473	0.0103972	0	0.0431998							0.0234203	0.0191957	Gln	Arg	FALSE		2	0	1	0	0	0	0	0	1	0	0	0	0	0	0	0	0	0	0	0	0	0	0	0	0	0	0	0	0	0	0	0	0	0	0	0	0	0	0	0	0	0	0	0	0	0	0	0	0	0	0	0	0	0	0	0	0	0	0	0	0	0	0	0	0	0	27.62	FALSE	FALSE	FALSE	332	0.016
F13Bp.Thr75Met	F13B	0.0162473	0.0103972	0	0.0431998							0.0234203	0.0191957	Met	Thr	FALSE		2	0	1	0	0	0	0	0	1	0	0	0	0	0	0	0	0	0	0	0	0	0	0	0	0	0	0	0	0	0	0	0	0	0	0	0	0	0	0	0	0	0	0	0	0	0	0	0	0	0	0	0	0	0	0	0	0	0	0	0	0	0	0	0	0	0	26.94	FALSE	FALSE	FALSE	332	0.016
F5p.Arg1030Ter	F5	0.0162473	0.0103972	0	0.0431998							0.0234203	0.0191957	Ter	Arg	FALSE		2	0	1	0	0	0	0	0	1	0	0	0	0	0	0	0	0	0	0	0	0	0	0	0	0	0	0	0	0	0	0	0	0	0	0	0	0	0	0	0	0	0	0	0	0	0	0	0	0	0	0	0	0	0	0	0	0	0	0	0	0	0	0	0	0	0	27.9	FALSE	FALSE	FALSE	332	0.016
F5p.Pro1392Ser	F5	0.0162473	0.0103972	0	0.0431998							0.0234203	0.0191957	Ser	Pro	TRUE		2	0	1	0	0	0	0	0	1	0	0	0	0	0	0	0	0	0	0	0	0	0	0	0	0	0	0	0	0	0	0	0	0	0	0	0	0	0	0	0	0	0	0	0	0	0	0	0	0	0	0	0	0	0	0	0	0	0	0	0	0	0	0	0	0	0	26.63	FALSE	FALSE	FALSE	332	0.016
F7p.Arg307His	F7	0.0162473	0.0103972	0	0.0431998							0.0234203	0.0191957	His	Arg	TRUE		2	0	1	0	0	0	0	0	1	0	0	0	0	0	0	0	0	0	0	0	0	0	0	0	0	0	0	0	0	0	0	0	0	0	0	0	0	0	0	0	0	0	0	0	0	0	0	0	0	0	0	0	0	0	0	0	0	0	0	0	0	0	0	0	0	0	27.02	FALSE	FALSE	FALSE	332	0.016
FAM107Bp.Ala29Thr	FAM107B	0.0162473	0.0103972	0	0.0431998							0.0234203	0.0191957	Thr	Ala	TRUE		2	0	1	0	0	0	0	0	1	0	0	0	0	0	0	0	0	0	0	0	0	0	0	0	0	0	0	0	0	0	0	0	0	0	0	0	0	0	0	0	0	0	0	0	0	0	0	0	0	0	0	0	0	0	0	0	0	0	0	0	0	0	0	0	0	0	27.01	FALSE	FALSE	FALSE	332	0.016
FAM115Ap.Glu162Asp	FAM115A	0.0162473	0.0103972	0	0.0431998							0.0234203	0.0191957	Asp	Glu	FALSE		2	0	1	0	0	0	0	0	1	0	0	0	0	0	0	0	0	0	0	0	0	0	0	0	0	0	0	0	0	0	0	0	0	0	0	0	0	0	0	0	0	0	0	0	0	0	0	0	0	0	0	0	0	0	0	0	0	0	0	0	0	0	0	0	0	0	27.01	FALSE	FALSE	FALSE	332	0.016
FAM122Bp.Ser124Tyr	FAM122B	0.0162473	0.0103972	0	0.0431998							0.0234203	0.0191957	Tyr	Ser	TRUE		2	0	1	0	0	0	0	0	1	0	0	0	0	0	0	0	0	0	0	0	0	0	0	0	0	0	0	0	0	0	0	0	0	0	0	0	0	0	0	0	0	0	0	0	0	0	0	0	0	0	0	0	0	0	0	0	0	0	0	0	0	0	0	0	0	0	26.86	FALSE	FALSE	FALSE	332	0.016
FAM126Bp.Arg6Cys	FAM126B	0.0162473	0.0103972	0	0.0431998							0.0234203	0.0191957	Cys	Arg	TRUE		2	0	1	0	0	0	0	0	1	0	0	0	0	0	0	0	0	0	0	0	0	0	0	0	0	0	0	0	0	0	0	0	0	0	0	0	0	0	0	0	0	0	0	0	0	0	0	0	0	0	0	0	0	0	0	0	0	0	0	0	0	0	0	0	0	0	27.01	FALSE	FALSE	FALSE	332	0.016
FAM155Ap.Glu233Asp	FAM155A	0.0162473	0.0103972	0	0.0431998							0.0234203	0.0191957	Asp	Glu	FALSE		2	0	1	0	0	0	0	0	1	0	0	0	0	0	0	0	0	0	0	0	0	0	0	0	0	0	0	0	0	0	0	0	0	0	0	0	0	0	0	0	0	0	0	0	0	0	0	0	0	0	0	0	0	0	0	0	0	0	0	0	0	0	0	0	0	0	27.53	FALSE	FALSE	FALSE	332	0.016
FAM167Ap.Glu154Lys	FAM167A	0.0162473	0.0103972	0	0.0431998							0.0234203	0.0191957	Lys	Glu	TRUE		2	0	1	0	0	0	0	0	1	0	0	0	0	0	0	0	0	0	0	0	0	0	0	0	0	0	0	0	0	0	0	0	0	0	0	0	0	0	0	0	0	0	0	0	0	0	0	0	0	0	0	0	0	0	0	0	0	0	0	0	0	0	0	0	0	0	26.97	FALSE	FALSE	FALSE	332	0.016
FAM183Bp.Trp126Arg	FAM183B	0.0162473	0.0103972	0	0.0431998							0.0234203	0.0191957	Arg	Trp	TRUE		2	0	1	0	0	0	0	0	1	0	0	0	0	0	0	0	0	0	0	0	0	0	0	0	0	0	0	0	0	0	0	0	0	0	0	0	0	0	0	0	0	0	0	0	0	0	0	0	0	0	0	0	0	0	0	0	0	0	0	0	0	0	0	0	0	0	27.48	FALSE	FALSE	FALSE	332	0.016
FAM193Ap.Arg871Gln	FAM193A	0.0162473	0.0103972	0	0.0431998							0.0234203	0.0191957	Gln	Arg	FALSE		2	0	1	0	0	0	0	0	1	0	0	0	0	0	0	0	0	0	0	0	0	0	0	0	0	0	0	0	0	0	0	0	0	0	0	0	0	0	0	0	0	0	0	0	0	0	0	0	0	0	0	0	0	0	0	0	0	0	0	0	0	0	0	0	0	0	26.73	FALSE	FALSE	FALSE	332	0.016
FAM20Ap.Gly525Ser	FAM20A	0.0162473	0.0103972	0	0.0431998							0.0234203	0.0191957	Ser	Gly	TRUE		2	0	1	0	0	0	0	0	1	0	0	0	0	0	0	0	0	0	0	0	0	0	0	0	0	0	0	0	0	0	0	0	0	0	0	0	0	0	0	0	0	0	0	0	0	0	0	0	0	0	0	0	0	0	0	0	0	0	0	0	0	0	0	0	0	0	26.13	FALSE	FALSE	FALSE	332	0.016
FAM217Bp.Glu287Asp	FAM217B	0.0162473	0.0103972	0	0.0431998							0.0234203	0.0191957	Asp	Glu	FALSE		2	0	1	0	0	0	0	0	1	0	0	0	0	0	0	0	0	0	0	0	0	0	0	0	0	0	0	0	0	0	0	0	0	0	0	0	0	0	0	0	0	0	0	0	0	0	0	0	0	0	0	0	0	0	0	0	0	0	0	0	0	0	0	0	0	0	27.45	FALSE	FALSE	FALSE	332	0.016
FAM46Dp.Gly55Val	FAM46D	0.0162473	0.0103972	0	0.0431998							0.0234203	0.0191957	Val	Gly	FALSE		2	0	1	0	0	0	0	0	1	0	0	0	0	0	0	0	0	0	0	0	0	0	0	0	0	0	0	0	0	0	0	0	0	0	0	0	0	0	0	0	0	0	0	0	0	0	0	0	0	0	0	0	0	0	0	0	0	0	0	0	0	0	0	0	0	0	27.42	FALSE	FALSE	FALSE	332	0.016
FAM46Dp.Lys155Asn	FAM46D	0.0162473	0.0103972	0	0.0431998							0.0234203	0.0191957	Asn	Lys	FALSE		2	0	1	0	0	0	0	0	1	0	0	0	0	0	0	0	0	0	0	0	0	0	0	0	0	0	0	0	0	0	0	0	0	0	0	0	0	0	0	0	0	0	0	0	0	0	0	0	0	0	0	0	0	0	0	0	0	0	0	0	0	0	0	0	0	0	27.26	FALSE	FALSE	FALSE	332	0.016
FAM47Cp.Pro584Thr	FAM47C	0.0162473	0.0103972	0	0.0431998							0.0234203	0.0191957	Thr	Pro	TRUE	2	2	0	1	0	0	0	0	0	1	0	0	0	0	0	0	0	0	0	0	0	0	0	0	0	0	0	0	0	0	0	0	0	0	0	0	0	0	0	0	0	0	0	0	0	0	0	0	0	0	0	0	0	0	0	0	0	0	0	0	0	0	0	0	0	0	0	27.55	FALSE	FALSE	FALSE	332	0.016
FAM83Bp.Asn636Lys	FAM83B	0.0162473	0.0103972	0	0.0431998							0.0234203	0.0191957	Lys	Asn	TRUE		2	0	1	0	0	0	0	0	1	0	0	0	0	0	0	0	0	0	0	0	0	0	0	0	0	0	0	0	0	0	0	0	0	0	0	0	0	0	0	0	0	0	0	0	0	0	0	0	0	0	0	0	0	0	0	0	0	0	0	0	0	0	0	0	0	0	26.93	FALSE	FALSE	FALSE	332	0.016
FAM83Cp.Arg396His	FAM83C	0.0162473	0.0103972	0	0.0431998							0.0234203	0.0191957	His	Arg	TRUE		2	0	1	0	0	0	0	0	1	0	0	0	0	0	0	0	0	0	0	0	0	0	0	0	0	0	0	0	0	0	0	0	0	0	0	0	0	0	0	0	0	0	0	0	0	0	0	0	0	0	0	0	0	0	0	0	0	0	0	0	0	0	0	0	0	0	26.94	FALSE	FALSE	FALSE	332	0.016
FAM84Ap.Leu11Ile	FAM84A	0.0162473	0.0103972	0	0.0431998							0.0234203	0.0191957	Ile	Leu	FALSE		2	0	1	0	0	0	0	0	1	0	0	0	0	0	0	0	0	0	0	0	0	0	0	0	0	0	0	0	0	0	0	0	0	0	0	0	0	0	0	0	0	0	0	0	0	0	0	0	0	0	0	0	0	0	0	0	0	0	0	0	0	0	0	0	0	0	26.85	FALSE	FALSE	FALSE	332	0.016
FAM90A1p.Arg440His	FAM90A1	0.0162473	0.0103972	0	0.0431998							0.0234203	0.0191957	His	Arg	TRUE		2	0	1	0	0	0	0	0	1	0	0	0	0	0	0	0	0	0	0	0	0	0	0	0	0	0	0	0	0	0	0	0	0	0	0	0	0	0	0	0	0	0	0	0	0	0	0	0	0	0	0	0	0	0	0	0	0	0	0	0	0	0	0	0	0	0	26.61	FALSE	FALSE	FALSE	332	0.016
FAM9Ap.Met44Ile	FAM9A	0.0162473	0.0103972	0	0.0431998							0.0234203	0.0191957	Ile	Met	FALSE		2	0	1	0	0	0	0	0	1	0	0	0	0	0	0	0	0	0	0	0	0	0	0	0	0	0	0	0	0	0	0	0	0	0	0	0	0	0	0	0	0	0	0	0	0	0	0	0	0	0	0	0	0	0	0	0	0	0	0	0	0	0	0	0	0	0	26.88	FALSE	FALSE	FALSE	332	0.016
FANCIp.Met796Thr	FANCI	0.0162473	0.0103972	0	0.0431998							0.0234203	0.0191957	Thr	Met	TRUE		2	0	1	0	0	0	0	0	1	0	0	0	0	0	0	0	0	0	0	0	0	0	0	0	0	0	0	0	0	0	0	0	0	0	0	0	0	0	0	0	0	0	0	0	0	0	0	0	0	0	0	0	0	0	0	0	0	0	0	0	0	0	0	0	0	0	26.68	FALSE	FALSE	FALSE	332	0.016
FAPp.Pro216Thr	FAP	0.0162473	0.0103972	0	0.0431998							0.0234203	0.0191957	Thr	Pro	TRUE		2	0	1	0	0	0	0	0	1	0	0	0	0	0	0	0	0	0	0	0	0	0	0	0	0	0	0	0	0	0	0	0	0	0	0	0	0	0	0	0	0	0	0	0	0	0	0	0	0	0	0	0	0	0	0	0	0	0	0	0	0	0	0	0	0	0	27.76	FALSE	FALSE	FALSE	332	0.016
FAR2p.Ala81Asp	FAR2	0.0162473	0.0103972	0	0.0431998							0.0234203	0.0191957	Asp	Ala	FALSE		2	0	1	0	0	0	0	0	1	0	0	0	0	0	0	0	0	0	0	0	0	0	0	0	0	0	0	0	0	0	0	0	0	0	0	0	0	0	0	0	0	0	0	0	0	0	0	0	0	0	0	0	0	0	0	0	0	0	0	0	0	0	0	0	0	0	27.27	FALSE	FALSE	FALSE	332	0.016
FASLGp.Gln237His	FASLG	0.0162473	0.0103972	0	0.0431998							0.0234203	0.0191957	His	Gln	TRUE		2	0	1	0	0	0	0	0	1	0	0	0	0	0	0	0	0	0	0	0	0	0	0	0	0	0	0	0	0	0	0	0	0	0	0	0	0	0	0	0	0	0	0	0	0	0	0	0	0	0	0	0	0	0	0	0	0	0	0	0	0	0	0	0	0	0	27.29	FALSE	FALSE	FALSE	332	0.016
FASLGp.Val195Leu	FASLG	0.0162473	0.0103972	0	0.0431998							0.0234203	0.0191957	Leu	Val	FALSE		2	0	1	0	0	0	0	0	1	0	0	0	0	0	0	0	0	0	0	0	0	0	0	0	0	0	0	0	0	0	0	0	0	0	0	0	0	0	0	0	0	0	0	0	0	0	0	0	0	0	0	0	0	0	0	0	0	0	0	0	0	0	0	0	0	0	27.18	FALSE	FALSE	FALSE	332	0.016
FASNp.Met785Ile	FASN	0.0162473	0.0103972	0	0.0431998							0.0234203	0.0191957	Ile	Met	FALSE		2	0	1	0	0	0	0	0	1	0	0	0	0	0	0	0	0	0	0	0	0	0	0	0	0	0	0	0	0	0	0	0	0	0	0	0	0	0	0	0	0	0	0	0	0	0	0	0	0	0	0	0	0	0	0	0	0	0	0	0	0	0	0	0	0	0	27.25	FALSE	FALSE	FALSE	332	0.016
FAT1p.Glu2697Ter	FAT1	0.0162473	0.0103972	0	0.0431998							0.0234203	0.0191957	Ter	Glu	FALSE	1	2	0	1	0	0	0	0	0	1	0	0	0	0	0	0	0	0	0	0	0	0	0	0	0	0	0	0	0	0	0	0	0	0	0	0	0	0	0	0	0	0	0	0	0	0	0	0	0	0	0	0	0	0	0	0	0	0	0	0	0	0	0	0	0	0	0	27.01	FALSE	FALSE	FALSE	332	0.016
FBN2p.Arg1170Met	FBN2	0.0162473	0.0103972	0	0.0431998							0.0234203	0.0191957	Met	Arg	FALSE		2	0	1	0	0	0	0	0	1	0	0	0	0	0	0	0	0	0	0	0	0	0	0	0	0	0	0	0	0	0	0	0	0	0	0	0	0	0	0	0	0	0	0	0	0	0	0	0	0	0	0	0	0	0	0	0	0	0	0	0	0	0	0	0	0	0	27.36	FALSE	FALSE	FALSE	332	0.016
FBXL7p.Arg49Cys	FBXL7	0.0162473	0.0103972	0	0.0431998							0.0234203	0.0191957	Cys	Arg	TRUE		2	0	1	0	0	0	0	0	1	0	0	0	0	0	0	0	0	0	0	0	0	0	0	0	0	0	0	0	0	0	0	0	0	0	0	0	0	0	0	0	0	0	0	0	0	0	0	0	0	0	0	0	0	0	0	0	0	0	0	0	0	0	0	0	0	0	26.78	FALSE	FALSE	FALSE	332	0.016
FBXO15p.Arg103His	FBXO15	0.0162473	0.0103972	0	0.0431998							0.0234203	0.0191957	His	Arg	TRUE		2	0	1	0	0	0	0	0	1	0	0	0	0	0	0	0	0	0	0	0	0	0	0	0	0	0	0	0	0	0	0	0	0	0	0	0	0	0	0	0	0	0	0	0	0	0	0	0	0	0	0	0	0	0	0	0	0	0	0	0	0	0	0	0	0	0	26.74	FALSE	FALSE	FALSE	332	0.016
FBXO24p.Arg159His	FBXO24	0.0162473	0.0103972	0	0.0431998							0.0234203	0.0191957	His	Arg	TRUE		2	0	1	0	0	0	0	0	1	0	0	0	0	0	0	0	0	0	0	0	0	0	0	0	0	0	0	0	0	0	0	0	0	0	0	0	0	0	0	0	0	0	0	0	0	0	0	0	0	0	0	0	0	0	0	0	0	0	0	0	0	0	0	0	0	0	27.56	FALSE	FALSE	FALSE	332	0.016
FBXO38p.Arg924His	FBXO38	0.0162473	0.0103972	0	0.0431998							0.0234203	0.0191957	His	Arg	TRUE		2	0	1	0	0	0	0	0	1	0	0	0	0	0	0	0	0	0	0	0	0	0	0	0	0	0	0	0	0	0	0	0	0	0	0	0	0	0	0	0	0	0	0	0	0	0	0	0	0	0	0	0	0	0	0	0	0	0	0	0	0	0	0	0	0	0	26.22	FALSE	FALSE	FALSE	332	0.016
FBXW12p.His402Gln	FBXW12	0.0162473	0.0103972	0	0.0431998							0.0234203	0.0191957	Gln	His	FALSE		2	0	1	0	0	0	0	0	1	0	0	0	0	0	0	0	0	0	0	0	0	0	0	0	0	0	0	0	0	0	0	0	0	0	0	0	0	0	0	0	0	0	0	0	0	0	0	0	0	0	0	0	0	0	0	0	0	0	0	0	0	0	0	0	0	0	27.11	FALSE	FALSE	FALSE	332	0.016
FCER1Ap.Glu100Asp	FCER1A	0.0162473	0.0103972	0	0.0431998							0.0234203	0.0191957	Asp	Glu	FALSE		2	0	1	0	0	0	0	0	1	0	0	0	0	0	0	0	0	0	0	0	0	0	0	0	0	0	0	0	0	0	0	0	0	0	0	0	0	0	0	0	0	0	0	0	0	0	0	0	0	0	0	0	0	0	0	0	0	0	0	0	0	0	0	0	0	0	26.89	FALSE	FALSE	FALSE	332	0.016
FCRL1p.Gly82Val	FCRL1	0.0162473	0.0103972	0	0.0431998							0.0234203	0.0191957	Val	Gly	FALSE		2	0	1	0	0	0	0	0	1	0	0	0	0	0	0	0	0	0	0	0	0	0	0	0	0	0	0	0	0	0	0	0	0	0	0	0	0	0	0	0	0	0	0	0	0	0	0	0	0	0	0	0	0	0	0	0	0	0	0	0	0	0	0	0	0	0	27.3	FALSE	FALSE	FALSE	332	0.016
FECHp.Lys334Asn	FECH	0.0162473	0.0103972	0	0.0431998							0.0234203	0.0191957	Asn	Lys	FALSE		2	0	1	0	0	0	0	0	1	0	0	0	0	0	0	0	0	0	0	0	0	0	0	0	0	0	0	0	0	0	0	0	0	0	0	0	0	0	0	0	0	0	0	0	0	0	0	0	0	0	0	0	0	0	0	0	0	0	0	0	0	0	0	0	0	0	26.45	FALSE	FALSE	FALSE	332	0.016
FETUBp.Ala263Asp	FETUB	0.0162473	0.0103972	0	0.0431998							0.0234203	0.0191957	Asp	Ala	FALSE		2	0	1	0	0	0	0	0	1	0	0	0	0	0	0	0	0	0	0	0	0	0	0	0	0	0	0	0	0	0	0	0	0	0	0	0	0	0	0	0	0	0	0	0	0	0	0	0	0	0	0	0	0	0	0	0	0	0	0	0	0	0	0	0	0	0	27.34	FALSE	FALSE	FALSE	332	0.016
FGBp.Met344Ile	FGB	0.0162473	0.0103972	0	0.0431998							0.0234203	0.0191957	Ile	Met	FALSE		2	0	1	0	0	0	0	0	1	0	0	0	0	0	0	0	0	0	0	0	0	0	0	0	0	0	0	0	0	0	0	0	0	0	0	0	0	0	0	0	0	0	0	0	0	0	0	0	0	0	0	0	0	0	0	0	0	0	0	0	0	0	0	0	0	0	27.04	FALSE	FALSE	FALSE	332	0.016
FGBp.Val361Leu	FGB	0.0162473	0.0103972	0	0.0431998							0.0234203	0.0191957	Leu	Val	FALSE		2	0	1	0	0	0	0	0	1	0	0	0	0	0	0	0	0	0	0	0	0	0	0	0	0	0	0	0	0	0	0	0	0	0	0	0	0	0	0	0	0	0	0	0	0	0	0	0	0	0	0	0	0	0	0	0	0	0	0	0	0	0	0	0	0	0	27.66	FALSE	FALSE	FALSE	332	0.016
FGF12p.Arg64Gln	FGF12	0.0162473	0.0103972	0	0.0431998							0.0234203	0.0191957	Gln	Arg	FALSE		2	0	1	0	0	0	0	0	1	0	0	0	0	0	0	0	0	0	0	0	0	0	0	0	0	0	0	0	0	0	0	0	0	0	0	0	0	0	0	0	0	0	0	0	0	0	0	0	0	0	0	0	0	0	0	0	0	0	0	0	0	0	0	0	0	0	26.38	FALSE	FALSE	FALSE	332	0.016
FGF6p.Pro151His	FGF6	0.0162473	0.0103972	0	0.0431998							0.0234203	0.0191957	His	Pro	TRUE		2	0	1	0	0	0	0	0	1	0	0	0	0	0	0	0	0	0	0	0	0	0	0	0	0	0	0	0	0	0	0	0	0	0	0	0	0	0	0	0	0	0	0	0	0	0	0	0	0	0	0	0	0	0	0	0	0	0	0	0	0	0	0	0	0	0	26.75	FALSE	FALSE	FALSE	332	0.016
FGL1p.Phe147Ser	FGL1	0.0162473	0.0103972	0	0.0431998							0.0234203	0.0191957	Ser	Phe	TRUE		2	0	1	0	0	0	0	0	1	0	0	0	0	0	0	0	0	0	0	0	0	0	0	0	0	0	0	0	0	0	0	0	0	0	0	0	0	0	0	0	0	0	0	0	0	0	0	0	0	0	0	0	0	0	0	0	0	0	0	0	0	0	0	0	0	0	27.83	FALSE	FALSE	FALSE	332	0.016
FHL1p.Val151Met	FHL1	0.0162473	0.0103972	0	0.0431998							0.0234203	0.0191957	Met	Val	FALSE		2	0	1	0	0	0	0	0	1	0	0	0	0	0	0	0	0	0	0	0	0	0	0	0	0	0	0	0	0	0	0	0	0	0	0	0	0	0	0	0	0	0	0	0	0	0	0	0	0	0	0	0	0	0	0	0	0	0	0	0	0	0	0	0	0	0	26.89	FALSE	FALSE	FALSE	332	0.016
FIGNp.Ser150Arg	FIGN	0.0162473	0.0103972	0	0.0431998							0.0234203	0.0191957	Arg	Ser	TRUE		2	0	1	0	0	0	0	0	1	0	0	0	0	0	0	0	0	0	0	0	0	0	0	0	0	0	0	0	0	0	0	0	0	0	0	0	0	0	0	0	0	0	0	0	0	0	0	0	0	0	0	0	0	0	0	0	0	0	0	0	0	0	0	0	0	0	27.38	FALSE	FALSE	FALSE	332	0.016
FILIP1p.Arg67Ter	FILIP1	0.0162473	0.0103972	0	0.0431998							0.0234203	0.0191957	Ter	Arg	FALSE		2	0	1	0	0	0	0	0	1	0	0	0	0	0	0	0	0	0	0	0	0	0	0	0	0	0	0	0	0	0	0	0	0	0	0	0	0	0	0	0	0	0	0	0	0	0	0	0	0	0	0	0	0	0	0	0	0	0	0	0	0	0	0	0	0	0	27.12	FALSE	FALSE	FALSE	332	0.016
FITM1p.Val240Ile	FITM1	0.0162473	0.0103972	0	0.0431998							0.0234203	0.0191957	Ile	Val	FALSE		2	0	1	0	0	0	0	0	1	0	0	0	0	0	0	0	0	0	0	0	0	0	0	0	0	0	0	0	0	0	0	0	0	0	0	0	0	0	0	0	0	0	0	0	0	0	0	0	0	0	0	0	0	0	0	0	0	0	0	0	0	0	0	0	0	0	26.79	FALSE	FALSE	FALSE	332	0.016
FLAD1p.Arg477Leu	FLAD1	0.0162473	0.0103972	0	0.0431998							0.0234203	0.0191957	Leu	Arg	FALSE		2	0	1	0	0	0	0	0	1	0	0	0	0	0	0	0	0	0	0	0	0	0	0	0	0	0	0	0	0	0	0	0	0	0	0	0	0	0	0	0	0	0	0	0	0	0	0	0	0	0	0	0	0	0	0	0	0	0	0	0	0	0	0	0	0	0	26.74	FALSE	FALSE	FALSE	332	0.016
FLGp.Gln3969Lys	FLG	0.0162473	0.0103972	0	0.0431998							0.0234203	0.0191957	Lys	Gln	TRUE		2	0	1	0	0	0	0	0	1	0	0	0	0	0	0	0	0	0	0	0	0	0	0	0	0	0	0	0	0	0	0	0	0	0	0	0	0	0	0	0	0	0	0	0	0	0	0	0	0	0	0	0	0	0	0	0	0	0	0	0	0	0	0	0	0	0	27.16	FALSE	FALSE	FALSE	332	0.016
FLIIp.Thr363Met	FLII	0.0162473	0.0103972	0	0.0431998							0.0234203	0.0191957	Met	Thr	FALSE		2	0	1	0	0	0	0	0	1	0	0	0	0	0	0	0	0	0	0	0	0	0	0	0	0	0	0	0	0	0	0	0	0	0	0	0	0	0	0	0	0	0	0	0	0	0	0	0	0	0	0	0	0	0	0	0	0	0	0	0	0	0	0	0	0	0	27.17	FALSE	FALSE	FALSE	332	0.016
FMNL1p.Ala707Val	FMNL1	0.0162473	0.0103972	0	0.0431998							0.0234203	0.0191957	Val	Ala	FALSE		2	0	1	0	0	0	0	0	1	0	0	0	0	0	0	0	0	0	0	0	0	0	0	0	0	0	0	0	0	0	0	0	0	0	0	0	0	0	0	0	0	0	0	0	0	0	0	0	0	0	0	0	0	0	0	0	0	0	0	0	0	0	0	0	0	0	27.64	FALSE	FALSE	FALSE	332	0.016
FN3KRPp.Arg187Ser	FN3KRP	0.0162473	0.0103972	0	0.0431998							0.0234203	0.0191957	Ser	Arg	TRUE		2	0	1	0	0	0	0	0	1	0	0	0	0	0	0	0	0	0	0	0	0	0	0	0	0	0	0	0	0	0	0	0	0	0	0	0	0	0	0	0	0	0	0	0	0	0	0	0	0	0	0	0	0	0	0	0	0	0	0	0	0	0	0	0	0	0	27.07	FALSE	FALSE	FALSE	332	0.016
FNDC1p.Glu218Ter	FNDC1	0.0162473	0.0103972	0	0.0431998							0.0234203	0.0191957	Ter	Glu	FALSE		2	0	1	0	0	0	0	0	1	0	0	0	0	0	0	0	0	0	0	0	0	0	0	0	0	0	0	0	0	0	0	0	0	0	0	0	0	0	0	0	0	0	0	0	0	0	0	0	0	0	0	0	0	0	0	0	0	0	0	0	0	0	0	0	0	0	26.83	FALSE	FALSE	FALSE	332	0.016
FOSp.Ala276Thr	FOS	0.0162473	0.0103972	0	0.0431998							0.0234203	0.0191957	Thr	Ala	TRUE		2	0	1	0	0	0	0	0	1	0	0	0	0	0	0	0	0	0	0	0	0	0	0	0	0	0	0	0	0	0	0	0	0	0	0	0	0	0	0	0	0	0	0	0	0	0	0	0	0	0	0	0	0	0	0	0	0	0	0	0	0	0	0	0	0	0	27.99	FALSE	FALSE	FALSE	332	0.016
FOXG1p.Met426Ile	FOXG1	0.0162473	0.0103972	0	0.0431998							0.0234203	0.0191957	Ile	Met	FALSE		2	0	1	0	0	0	0	0	1	0	0	0	0	0	0	0	0	0	0	0	0	0	0	0	0	0	0	0	0	0	0	0	0	0	0	0	0	0	0	0	0	0	0	0	0	0	0	0	0	0	0	0	0	0	0	0	0	0	0	0	0	0	0	0	0	0	27.07	FALSE	FALSE	FALSE	332	0.016
FOXJ2p.Arg150Ter	FOXJ2	0.0162473	0.0103972	0	0.0431998							0.0234203	0.0191957	Ter	Arg	FALSE		2	0	1	0	0	0	0	0	1	0	0	0	0	0	0	0	0	0	0	0	0	0	0	0	0	0	0	0	0	0	0	0	0	0	0	0	0	0	0	0	0	0	0	0	0	0	0	0	0	0	0	0	0	0	0	0	0	0	0	0	0	0	0	0	0	0	27.2	FALSE	FALSE	FALSE	332	0.016
FOXP2p.Gln130Lys	FOXP2	0.0162473	0.0103972	0	0.0431998							0.0234203	0.0191957	Lys	Gln	TRUE		2	0	1	0	0	0	0	0	1	0	0	0	0	0	0	0	0	0	0	0	0	0	0	0	0	0	0	0	0	0	0	0	0	0	0	0	0	0	0	0	0	0	0	0	0	0	0	0	0	0	0	0	0	0	0	0	0	0	0	0	0	0	0	0	0	0	26.89	FALSE	FALSE	FALSE	332	0.016
FSIP2p.Ser5814Leu	FSIP2	0.0162473	0.0103972	0	0.0431998							0.0234203	0.0191957	Leu	Ser	FALSE		2	0	1	0	0	0	0	0	1	0	0	0	0	0	0	0	0	0	0	0	0	0	0	0	0	0	0	0	0	0	0	0	0	0	0	0	0	0	0	0	0	0	0	0	0	0	0	0	0	0	0	0	0	0	0	0	0	0	0	0	0	0	0	0	0	0	26.65	FALSE	FALSE	FALSE	332	0.016
FTSJ2p.Trp86Ter	FTSJ2	0.0162473	0.0103972	0	0.0431998							0.0234203	0.0191957	Ter	Trp	FALSE		2	0	1	0	0	0	0	0	1	0	0	0	0	0	0	0	0	0	0	0	0	0	0	0	0	0	0	0	0	0	0	0	0	0	0	0	0	0	0	0	0	0	0	0	0	0	0	0	0	0	0	0	0	0	0	0	0	0	0	0	0	0	0	0	0	0	27.27	FALSE	FALSE	FALSE	332	0.016
FYCO1p.Gly973Ser	FYCO1	0.0162473	0.0103972	0	0.0431998							0.0234203	0.0191957	Ser	Gly	TRUE		2	0	1	0	0	0	0	0	1	0	0	0	0	0	0	0	0	0	0	0	0	0	0	0	0	0	0	0	0	0	0	0	0	0	0	0	0	0	0	0	0	0	0	0	0	0	0	0	0	0	0	0	0	0	0	0	0	0	0	0	0	0	0	0	0	0	26.16	FALSE	FALSE	FALSE	332	0.016
FZD5p.Arg401Cys	FZD5	0.0162473	0.0103972	0	0.0431998							0.0234203	0.0191957	Cys	Arg	TRUE		2	0	1	0	0	0	0	0	1	0	0	0	0	0	0	0	0	0	0	0	0	0	0	0	0	0	0	0	0	0	0	0	0	0	0	0	0	0	0	0	0	0	0	0	0	0	0	0	0	0	0	0	0	0	0	0	0	0	0	0	0	0	0	0	0	0	27.71	FALSE	TRUE	FALSE	332	0.016
G6PC2p.Glu86Asp	G6PC2	0.0162473	0.0103972	0	0.0431998							0.0234203	0.0191957	Asp	Glu	FALSE		2	0	1	0	0	0	0	0	1	0	0	0	0	0	0	0	0	0	0	0	0	0	0	0	0	0	0	0	0	0	0	0	0	0	0	0	0	0	0	0	0	0	0	0	0	0	0	0	0	0	0	0	0	0	0	0	0	0	0	0	0	0	0	0	0	0	26.96	FALSE	FALSE	FALSE	332	0.016
GAB2p.Ala188Thr	GAB2	0.0162473	0.0103972	0	0.0431998							0.0234203	0.0191957	Thr	Ala	TRUE		2	0	1	0	0	0	0	0	1	0	0	0	0	0	0	0	0	0	0	0	0	0	0	0	0	0	0	0	0	0	0	0	0	0	0	0	0	0	0	0	0	0	0	0	0	0	0	0	0	0	0	0	0	0	0	0	0	0	0	0	0	0	0	0	0	0	26.79	FALSE	FALSE	FALSE	332	0.016
GABREp.Arg385His	GABRE	0.0162473	0.0103972	0	0.0431998							0.0234203	0.0191957	His	Arg	TRUE		2	0	1	0	0	0	0	0	1	0	0	0	0	0	0	0	0	0	0	0	0	0	0	0	0	0	0	0	0	0	0	0	0	0	0	0	0	0	0	0	0	0	0	0	0	0	0	0	0	0	0	0	0	0	0	0	0	0	0	0	0	0	0	0	0	0	26.96	FALSE	FALSE	FALSE	332	0.016
GABRG2p.Arg419Trp	GABRG2	0.0162473	0.0103972	0	0.0431998							0.0234203	0.0191957	Trp	Arg	FALSE		2	0	1	0	0	0	0	0	1	0	0	0	0	0	0	0	0	0	0	0	0	0	0	0	0	0	0	0	0	0	0	0	0	0	0	0	0	0	0	0	0	0	0	0	0	0	0	0	0	0	0	0	0	0	0	0	0	0	0	0	0	0	0	0	0	0	27.73	FALSE	FALSE	FALSE	332	0.016
GABRG2p.Ser100Ile	GABRG2	0.0162473	0.0103972	0	0.0431998							0.0234203	0.0191957	Ile	Ser	FALSE		2	0	1	0	0	0	0	0	1	0	0	0	0	0	0	0	0	0	0	0	0	0	0	0	0	0	0	0	0	0	0	0	0	0	0	0	0	0	0	0	0	0	0	0	0	0	0	0	0	0	0	0	0	0	0	0	0	0	0	0	0	0	0	0	0	0	26.92	FALSE	FALSE	FALSE	332	0.016
GABRG2p.Ser380Tyr	GABRG2	0.0162473	0.0103972	0	0.0431998							0.0234203	0.0191957	Tyr	Ser	TRUE		2	0	1	0	0	0	0	0	1	0	0	0	0	0	0	0	0	0	0	0	0	0	0	0	0	0	0	0	0	0	0	0	0	0	0	0	0	0	0	0	0	0	0	0	0	0	0	0	0	0	0	0	0	0	0	0	0	0	0	0	0	0	0	0	0	0	27.41	FALSE	FALSE	FALSE	332	0.016
GABRR2p.Asp325Tyr	GABRR2	0.0162473	0.0103972	0	0.0431998							0.0234203	0.0191957	Tyr	Asp	TRUE		2	0	1	0	0	0	0	0	1	0	0	0	0	0	0	0	0	0	0	0	0	0	0	0	0	0	0	0	0	0	0	0	0	0	0	0	0	0	0	0	0	0	0	0	0	0	0	0	0	0	0	0	0	0	0	0	0	0	0	0	0	0	0	0	0	0	27.11	FALSE	FALSE	FALSE	332	0.016
GABRR2p.Lys211Asn	GABRR2	0.0162473	0.0103972	0	0.0431998							0.0234203	0.0191957	Asn	Lys	FALSE		2	0	1	0	0	0	0	0	1	0	0	0	0	0	0	0	0	0	0	0	0	0	0	0	0	0	0	0	0	0	0	0	0	0	0	0	0	0	0	0	0	0	0	0	0	0	0	0	0	0	0	0	0	0	0	0	0	0	0	0	0	0	0	0	0	0	27.06	FALSE	FALSE	FALSE	332	0.016
GALNT11p.Asp78Asn	GALNT11	0.0162473	0.0103972	0	0.0431998							0.0234203	0.0191957	Asn	Asp	FALSE		2	0	1	0	0	0	0	0	1	0	0	0	0	0	0	0	0	0	0	0	0	0	0	0	0	0	0	0	0	0	0	0	0	0	0	0	0	0	0	0	0	0	0	0	0	0	0	0	0	0	0	0	0	0	0	0	0	0	0	0	0	0	0	0	0	0	27.56	FALSE	FALSE	FALSE	332	0.016
GALNT13p.Glu304Asp	GALNT13	0.0162473	0.0103972	0	0.0431998							0.0234203	0.0191957	Asp	Glu	FALSE		2	0	1	0	0	0	0	0	1	0	0	0	0	0	0	0	0	0	0	0	0	0	0	0	0	0	0	0	0	0	0	0	0	0	0	0	0	0	0	0	0	0	0	0	0	0	0	0	0	0	0	0	0	0	0	0	0	0	0	0	0	0	0	0	0	0	27.2	FALSE	FALSE	FALSE	332	0.016
GALNT13p.Lys8Asn	GALNT13	0.0162473	0.0103972	0	0.0431998							0.0234203	0.0191957	Asn	Lys	FALSE		2	0	1	0	0	0	0	0	1	0	0	0	0	0	0	0	0	0	0	0	0	0	0	0	0	0	0	0	0	0	0	0	0	0	0	0	0	0	0	0	0	0	0	0	0	0	0	0	0	0	0	0	0	0	0	0	0	0	0	0	0	0	0	0	0	0	27.92	FALSE	FALSE	FALSE	332	0.016
GALNT1p.Pro425Ser	GALNT1	0.0162473	0.0103972	0	0.0431998							0.0234203	0.0191957	Ser	Pro	TRUE		2	0	1	0	0	0	0	0	1	0	0	0	0	0	0	0	0	0	0	0	0	0	0	0	0	0	0	0	0	0	0	0	0	0	0	0	0	0	0	0	0	0	0	0	0	0	0	0	0	0	0	0	0	0	0	0	0	0	0	0	0	0	0	0	0	0	27.18	FALSE	FALSE	FALSE	332	0.016
GAP43p.Glu142Ter	GAP43	0.0162473	0.0103972	0	0.0431998							0.0234203	0.0191957	Ter	Glu	FALSE		2	0	1	0	0	0	0	0	1	0	0	0	0	0	0	0	0	0	0	0	0	0	0	0	0	0	0	0	0	0	0	0	0	0	0	0	0	0	0	0	0	0	0	0	0	0	0	0	0	0	0	0	0	0	0	0	0	0	0	0	0	0	0	0	0	0	26.21	FALSE	FALSE	FALSE	332	0.016
GATAD2Ap.Arg353His	GATAD2A	0.0162473	0.0103972	0	0.0431998							0.0234203	0.0191957	His	Arg	TRUE		2	0	1	0	0	0	0	0	1	0	0	0	0	0	0	0	0	0	0	0	0	0	0	0	0	0	0	0	0	0	0	0	0	0	0	0	0	0	0	0	0	0	0	0	0	0	0	0	0	0	0	0	0	0	0	0	0	0	0	0	0	0	0	0	0	0	25.89	FALSE	FALSE	FALSE	332	0.016
GBA3p.Arg285Lys	GBA3	0.0162473	0.0103972	0	0.0431998							0.0234203	0.0191957	Lys	Arg	TRUE		2	0	1	0	0	0	0	0	1	0	0	0	0	0	0	0	0	0	0	0	0	0	0	0	0	0	0	0	0	0	0	0	0	0	0	0	0	0	0	0	0	0	0	0	0	0	0	0	0	0	0	0	0	0	0	0	0	0	0	0	0	0	0	0	0	0	27.44	FALSE	FALSE	FALSE	332	0.016
GBP6p.Lys33Asn	GBP6	0.0162473	0.0103972	0	0.0431998							0.0234203	0.0191957	Asn	Lys	FALSE		2	0	1	0	0	0	0	0	1	0	0	0	0	0	0	0	0	0	0	0	0	0	0	0	0	0	0	0	0	0	0	0	0	0	0	0	0	0	0	0	0	0	0	0	0	0	0	0	0	0	0	0	0	0	0	0	0	0	0	0	0	0	0	0	0	0	27.14	FALSE	FALSE	FALSE	332	0.016
GDF6p.Leu376Met	GDF6	0.0162473	0.0103972	0	0.0431998							0.0234203	0.0191957	Met	Leu	FALSE		2	0	1	0	0	0	0	0	1	0	0	0	0	0	0	0	0	0	0	0	0	0	0	0	0	0	0	0	0	0	0	0	0	0	0	0	0	0	0	0	0	0	0	0	0	0	0	0	0	0	0	0	0	0	0	0	0	0	0	0	0	0	0	0	0	0	27.39	FALSE	FALSE	FALSE	332	0.016
GDNFp.Ala222Thr	GDNF	0.0162473	0.0103972	0	0.0431998							0.0234203	0.0191957	Thr	Ala	TRUE		2	0	1	0	0	0	0	0	1	0	0	0	0	0	0	0	0	0	0	0	0	0	0	0	0	0	0	0	0	0	0	0	0	0	0	0	0	0	0	0	0	0	0	0	0	0	0	0	0	0	0	0	0	0	0	0	0	0	0	0	0	0	0	0	0	0	27.17	FALSE	FALSE	FALSE	332	0.016
GEMp.Gln148His	GEM	0.0162473	0.0103972	0	0.0431998							0.0234203	0.0191957	His	Gln	TRUE		2	0	1	0	0	0	0	0	1	0	0	0	0	0	0	0	0	0	0	0	0	0	0	0	0	0	0	0	0	0	0	0	0	0	0	0	0	0	0	0	0	0	0	0	0	0	0	0	0	0	0	0	0	0	0	0	0	0	0	0	0	0	0	0	0	0	27.3	FALSE	FALSE	FALSE	332	0.016
GFRA1p.Arg190Cys	GFRA1	0.0162473	0.0103972	0	0.0431998							0.0234203	0.0191957	Cys	Arg	TRUE		2	0	1	0	0	0	0	0	1	0	0	0	0	0	0	0	0	0	0	0	0	0	0	0	0	0	0	0	0	0	0	0	0	0	0	0	0	0	0	0	0	0	0	0	0	0	0	0	0	0	0	0	0	0	0	0	0	0	0	0	0	0	0	0	0	0	26.24	FALSE	FALSE	FALSE	332	0.016
GFRALp.Ala137Thr	GFRAL	0.0162473	0.0103972	0	0.0431998							0.0234203	0.0191957	Thr	Ala	TRUE		2	0	1	0	0	0	0	0	1	0	0	0	0	0	0	0	0	0	0	0	0	0	0	0	0	0	0	0	0	0	0	0	0	0	0	0	0	0	0	0	0	0	0	0	0	0	0	0	0	0	0	0	0	0	0	0	0	0	0	0	0	0	0	0	0	0	27.55	FALSE	FALSE	FALSE	332	0.016
GFRALp.Phe6Leu	GFRAL	0.0162473	0.0103972	0	0.0431998							0.0234203	0.0191957	Leu	Phe	FALSE		2	0	1	0	0	0	0	0	1	0	0	0	0	0	0	0	0	0	0	0	0	0	0	0	0	0	0	0	0	0	0	0	0	0	0	0	0	0	0	0	0	0	0	0	0	0	0	0	0	0	0	0	0	0	0	0	0	0	0	0	0	0	0	0	0	0	27.59	FALSE	FALSE	FALSE	332	0.016
GGCXp.Arg680Ter	GGCX	0.0162473	0.0103972	0	0.0431998							0.0234203	0.0191957	Ter	Arg	FALSE		2	0	1	0	0	0	0	0	1	0	0	0	0	0	0	0	0	0	0	0	0	0	0	0	0	0	0	0	0	0	0	0	0	0	0	0	0	0	0	0	0	0	0	0	0	0	0	0	0	0	0	0	0	0	0	0	0	0	0	0	0	0	0	0	0	0	27.14	FALSE	FALSE	FALSE	332	0.016
GH2p.Ala226Thr	GH2	0.0162473	0.0103972	0	0.0431998							0.0234203	0.0191957	Thr	Ala	TRUE		2	0	1	0	0	0	0	0	1	0	0	0	0	0	0	0	0	0	0	0	0	0	0	0	0	0	0	0	0	0	0	0	0	0	0	0	0	0	0	0	0	0	0	0	0	0	0	0	0	0	0	0	0	0	0	0	0	0	0	0	0	0	0	0	0	0	26.57	FALSE	FALSE	FALSE	332	0.016
GHRHp.Arg69Ter	GHRH	0.0162473	0.0103972	0	0.0431998							0.0234203	0.0191957	Ter	Arg	FALSE		2	0	1	0	0	0	0	0	1	0	0	0	0	0	0	0	0	0	0	0	0	0	0	0	0	0	0	0	0	0	0	0	0	0	0	0	0	0	0	0	0	0	0	0	0	0	0	0	0	0	0	0	0	0	0	0	0	0	0	0	0	0	0	0	0	0	26.6	FALSE	FALSE	FALSE	332	0.016
GIMAP8p.Arg469Trp	GIMAP8	0.0162473	0.0103972	0	0.0431998							0.0234203	0.0191957	Trp	Arg	FALSE		2	0	1	0	0	0	0	0	1	0	0	0	0	0	0	0	0	0	0	0	0	0	0	0	0	0	0	0	0	0	0	0	0	0	0	0	0	0	0	0	0	0	0	0	0	0	0	0	0	0	0	0	0	0	0	0	0	0	0	0	0	0	0	0	0	0	27.03	FALSE	FALSE	FALSE	332	0.016
GIN1p.Arg57Gly	GIN1	0.0162473	0.0103972	0	0.0431998							0.0234203	0.0191957	Gly	Arg	FALSE		2	0	1	0	0	0	0	0	1	0	0	0	0	0	0	0	0	0	0	0	0	0	0	0	0	0	0	0	0	0	0	0	0	0	0	0	0	0	0	0	0	0	0	0	0	0	0	0	0	0	0	0	0	0	0	0	0	0	0	0	0	0	0	0	0	0	26.67	FALSE	FALSE	FALSE	332	0.016
GINM1p.Glu318Asp	GINM1	0.0162473	0.0103972	0	0.0431998							0.0234203	0.0191957	Asp	Glu	FALSE		2	0	1	0	0	0	0	0	1	0	0	0	0	0	0	0	0	0	0	0	0	0	0	0	0	0	0	0	0	0	0	0	0	0	0	0	0	0	0	0	0	0	0	0	0	0	0	0	0	0	0	0	0	0	0	0	0	0	0	0	0	0	0	0	0	0	27.49	FALSE	FALSE	FALSE	332	0.016
GJA4p.Arg234His	GJA4	0.0162473	0.0103972	0	0.0431998							0.0234203	0.0191957	His	Arg	TRUE		2	0	1	0	0	0	0	0	1	0	0	0	0	0	0	0	0	0	0	0	0	0	0	0	0	0	0	0	0	0	0	0	0	0	0	0	0	0	0	0	0	0	0	0	0	0	0	0	0	0	0	0	0	0	0	0	0	0	0	0	0	0	0	0	0	0	27.16	FALSE	FALSE	FALSE	332	0.016
GJA4p.Glu53Lys	GJA4	0.0162473	0.0103972	0	0.0431998							0.0234203	0.0191957	Lys	Glu	TRUE		2	0	1	0	0	0	0	0	1	0	0	0	0	0	0	0	0	0	0	0	0	0	0	0	0	0	0	0	0	0	0	0	0	0	0	0	0	0	0	0	0	0	0	0	0	0	0	0	0	0	0	0	0	0	0	0	0	0	0	0	0	0	0	0	0	0	27.37	FALSE	FALSE	FALSE	332	0.016
GJB4p.Ala143Asp	GJB4	0.0162473	0.0103972	0	0.0431998							0.0234203	0.0191957	Asp	Ala	FALSE		2	0	1	0	0	0	0	0	1	0	0	0	0	0	0	0	0	0	0	0	0	0	0	0	0	0	0	0	0	0	0	0	0	0	0	0	0	0	0	0	0	0	0	0	0	0	0	0	0	0	0	0	0	0	0	0	0	0	0	0	0	0	0	0	0	0	27.17	FALSE	FALSE	FALSE	332	0.016
GLAp.Trp236Cys	GLA	0.0162473	0.0103972	0	0.0431998							0.0234203	0.0191957	Cys	Trp	TRUE		2	0	1	0	0	0	0	0	1	0	0	0	0	0	0	0	0	0	0	0	0	0	0	0	0	0	0	0	0	0	0	0	0	0	0	0	0	0	0	0	0	0	0	0	0	0	0	0	0	0	0	0	0	0	0	0	0	0	0	0	0	0	0	0	0	0	26.88	FALSE	FALSE	FALSE	332	0.016
GLI1p.Asp94Tyr	GLI1	0.0162473	0.0103972	0	0.0431998							0.0234203	0.0191957	Tyr	Asp	TRUE	2	2	0	1	0	0	0	0	0	1	0	0	0	0	0	0	0	0	0	0	0	0	0	0	0	0	0	0	0	0	0	0	0	0	0	0	0	0	0	0	0	0	0	0	0	0	0	0	0	0	0	0	0	0	0	0	0	0	0	0	0	0	0	0	0	0	0	26.88	FALSE	FALSE	FALSE	332	0.016
GLIPR2p.Ala136Val	GLIPR2	0.0162473	0.0103972	0	0.0431998							0.0234203	0.0191957	Val	Ala	FALSE		2	0	1	0	0	0	0	0	1	0	0	0	0	0	0	0	0	0	0	0	0	0	0	0	0	0	0	0	0	0	0	0	0	0	0	0	0	0	0	0	0	0	0	0	0	0	0	0	0	0	0	0	0	0	0	0	0	0	0	0	0	0	0	0	0	0	27.38	FALSE	FALSE	FALSE	332	0.016
GMIPp.Glu29Lys	GMIP	0.0162473	0.0103972	0	0.0431998							0.0234203	0.0191957	Lys	Glu	TRUE		2	0	1	0	0	0	0	0	1	0	0	0	0	0	0	0	0	0	0	0	0	0	0	0	0	0	0	0	0	0	0	0	0	0	0	0	0	0	0	0	0	0	0	0	0	0	0	0	0	0	0	0	0	0	0	0	0	0	0	0	0	0	0	0	0	0	26.68	FALSE	FALSE	FALSE	332	0.016
GNAT2p.Glu216Lys	GNAT2	0.0162473	0.0103972	0	0.0431998							0.0234203	0.0191957	Lys	Glu	TRUE		2	0	1	0	0	0	0	0	1	0	0	0	0	0	0	0	0	0	0	0	0	0	0	0	0	0	0	0	0	0	0	0	0	0	0	0	0	0	0	0	0	0	0	0	0	0	0	0	0	0	0	0	0	0	0	0	0	0	0	0	0	0	0	0	0	0	27.56	FALSE	FALSE	FALSE	332	0.016
GPA33p.Gly113Val	GPA33	0.0162473	0.0103972	0	0.0431998							0.0234203	0.0191957	Val	Gly	FALSE		2	0	1	0	0	0	0	0	1	0	0	0	0	0	0	0	0	0	0	0	0	0	0	0	0	0	0	0	0	0	0	0	0	0	0	0	0	0	0	0	0	0	0	0	0	0	0	0	0	0	0	0	0	0	0	0	0	0	0	0	0	0	0	0	0	0	26.98	FALSE	FALSE	FALSE	332	0.016
GPC5p.Thr351Ile	GPC5	0.0162473	0.0103972	0	0.0431998							0.0234203	0.0191957	Ile	Thr	FALSE	2	2	0	1	0	0	0	0	0	1	0	0	0	0	0	0	0	0	0	0	0	0	0	0	0	0	0	0	0	0	0	0	0	0	0	0	0	0	0	0	0	0	0	0	0	0	0	0	0	0	0	0	0	0	0	0	0	0	0	0	0	0	0	0	0	0	0	26.81	FALSE	FALSE	FALSE	332	0.016
GPD2p.Lys178Asn	GPD2	0.0162473	0.0103972	0	0.0431998							0.0234203	0.0191957	Asn	Lys	FALSE		2	0	1	0	0	0	0	0	1	0	0	0	0	0	0	0	0	0	0	0	0	0	0	0	0	0	0	0	0	0	0	0	0	0	0	0	0	0	0	0	0	0	0	0	0	0	0	0	0	0	0	0	0	0	0	0	0	0	0	0	0	0	0	0	0	0	26.66	FALSE	FALSE	FALSE	332	0.016
GPHNp.Arg560Cys	GPHN	0.0162473	0.0103972	0	0.0431998							0.0234203	0.0191957	Cys	Arg	TRUE	1	2	0	1	0	0	0	0	0	1	0	0	0	0	0	0	0	0	0	0	0	0	0	0	0	0	0	0	0	0	0	0	0	0	0	0	0	0	0	0	0	0	0	0	0	0	0	0	0	0	0	0	0	0	0	0	0	0	0	0	0	0	0	0	0	0	0	26.52	FALSE	FALSE	FALSE	332	0.016
GPM6Bp.Glu257Lys	GPM6B	0.0162473	0.0103972	0	0.0431998							0.0234203	0.0191957	Lys	Glu	TRUE		2	0	1	0	0	0	0	0	1	0	0	0	0	0	0	0	0	0	0	0	0	0	0	0	0	0	0	0	0	0	0	0	0	0	0	0	0	0	0	0	0	0	0	0	0	0	0	0	0	0	0	0	0	0	0	0	0	0	0	0	0	0	0	0	0	0	26.72	FALSE	FALSE	FALSE	332	0.016
GPNMBp.Arg248Gln	GPNMB	0.0162473	0.0103972	0	0.0431998							0.0234203	0.0191957	Gln	Arg	FALSE		2	0	1	0	0	0	0	0	1	0	0	0	0	0	0	0	0	0	0	0	0	0	0	0	0	0	0	0	0	0	0	0	0	0	0	0	0	0	0	0	0	0	0	0	0	0	0	0	0	0	0	0	0	0	0	0	0	0	0	0	0	0	0	0	0	0	27.31	FALSE	FALSE	FALSE	332	0.016
GPR158p.Ala444Val	GPR158	0.0162473	0.0103972	0	0.0431998							0.0234203	0.0191957	Val	Ala	FALSE		2	0	1	0	0	0	0	0	1	0	0	0	0	0	0	0	0	0	0	0	0	0	0	0	0	0	0	0	0	0	0	0	0	0	0	0	0	0	0	0	0	0	0	0	0	0	0	0	0	0	0	0	0	0	0	0	0	0	0	0	0	0	0	0	0	0	27.73	FALSE	FALSE	FALSE	332	0.016
GPR158p.Arg417Ter	GPR158	0.0162473	0.0103972	0	0.0431998							0.0234203	0.0191957	Ter	Arg	FALSE		2	0	1	0	0	0	0	0	1	0	0	0	0	0	0	0	0	0	0	0	0	0	0	0	0	0	0	0	0	0	0	0	0	0	0	0	0	0	0	0	0	0	0	0	0	0	0	0	0	0	0	0	0	0	0	0	0	0	0	0	0	0	0	0	0	0	27.83	FALSE	FALSE	FALSE	332	0.016
GPR1p.Leu295Ile	GPR1	0.0162473	0.0103972	0	0.0431998							0.0234203	0.0191957	Ile	Leu	FALSE		2	0	1	0	0	0	0	0	1	0	0	0	0	0	0	0	0	0	0	0	0	0	0	0	0	0	0	0	0	0	0	0	0	0	0	0	0	0	0	0	0	0	0	0	0	0	0	0	0	0	0	0	0	0	0	0	0	0	0	0	0	0	0	0	0	0	26.94	FALSE	FALSE	FALSE	332	0.016
GPR25p.Arg224His	GPR25	0.0162473	0.0103972	0	0.0431998							0.0234203	0.0191957	His	Arg	TRUE		2	0	1	0	0	0	0	0	1	0	0	0	0	0	0	0	0	0	0	0	0	0	0	0	0	0	0	0	0	0	0	0	0	0	0	0	0	0	0	0	0	0	0	0	0	0	0	0	0	0	0	0	0	0	0	0	0	0	0	0	0	0	0	0	0	0	26.64	FALSE	FALSE	FALSE	332	0.016
GPR50p.Arg397His	GPR50	0.0162473	0.0103972	0	0.0431998							0.0234203	0.0191957	His	Arg	TRUE		2	0	1	0	0	0	0	0	1	0	0	0	0	0	0	0	0	0	0	0	0	0	0	0	0	0	0	0	0	0	0	0	0	0	0	0	0	0	0	0	0	0	0	0	0	0	0	0	0	0	0	0	0	0	0	0	0	0	0	0	0	0	0	0	0	0	26.38	FALSE	FALSE	FALSE	332	0.016
GPR65p.Phe307Leu	GPR65	0.0162473	0.0103972	0	0.0431998							0.0234203	0.0191957	Leu	Phe	FALSE		2	0	1	0	0	0	0	0	1	0	0	0	0	0	0	0	0	0	0	0	0	0	0	0	0	0	0	0	0	0	0	0	0	0	0	0	0	0	0	0	0	0	0	0	0	0	0	0	0	0	0	0	0	0	0	0	0	0	0	0	0	0	0	0	0	0	26.49	FALSE	FALSE	FALSE	332	0.016
GPR84p.Asn339Ser	GPR84	0.0162473	0.0103972	0	0.0431998							0.0234203	0.0191957	Ser	Asn	TRUE		2	0	1	0	0	0	0	0	1	0	0	0	0	0	0	0	0	0	0	0	0	0	0	0	0	0	0	0	0	0	0	0	0	0	0	0	0	0	0	0	0	0	0	0	0	0	0	0	0	0	0	0	0	0	0	0	0	0	0	0	0	0	0	0	0	0	27.38	FALSE	FALSE	FALSE	332	0.016
GPR97p.Thr89Met	GPR97	0.0162473	0.0103972	0	0.0431998							0.0234203	0.0191957	Met	Thr	FALSE		2	0	1	0	0	0	0	0	1	0	0	0	0	0	0	0	0	0	0	0	0	0	0	0	0	0	0	0	0	0	0	0	0	0	0	0	0	0	0	0	0	0	0	0	0	0	0	0	0	0	0	0	0	0	0	0	0	0	0	0	0	0	0	0	0	0	26.8	FALSE	FALSE	FALSE	332	0.016
GPRASP1p.Asn1347Lys	GPRASP1	0.0162473	0.0103972	0	0.0431998							0.0234203	0.0191957	Lys	Asn	TRUE		2	0	1	0	0	0	0	0	1	0	0	0	0	0	0	0	0	0	0	0	0	0	0	0	0	0	0	0	0	0	0	0	0	0	0	0	0	0	0	0	0	0	0	0	0	0	0	0	0	0	0	0	0	0	0	0	0	0	0	0	0	0	0	0	0	0	26.98	FALSE	FALSE	FALSE	332	0.016
GPRIN1p.Pro586Ser	GPRIN1	0.0162473	0.0103972	0	0.0431998							0.0234203	0.0191957	Ser	Pro	TRUE		2	0	1	0	0	0	0	0	1	0	0	0	0	0	0	0	0	0	0	0	0	0	0	0	0	0	0	0	0	0	0	0	0	0	0	0	0	0	0	0	0	0	0	0	0	0	0	0	0	0	0	0	0	0	0	0	0	0	0	0	0	0	0	0	0	0	26.67	FALSE	FALSE	FALSE	332	0.016
GPSM1p.Arg577Gln	GPSM1	0.0162473	0.0103972	0	0.0431998							0.0234203	0.0191957	Gln	Arg	FALSE		2	0	1	0	0	0	0	0	1	0	0	0	0	0	0	0	0	0	0	0	0	0	0	0	0	0	0	0	0	0	0	0	0	0	0	0	0	0	0	0	0	0	0	0	0	0	0	0	0	0	0	0	0	0	0	0	0	0	0	0	0	0	0	0	0	0	27.22	FALSE	FALSE	FALSE	332	0.016
GRB14p.Gly461Ter	GRB14	0.0162473	0.0103972	0	0.0431998							0.0234203	0.0191957	Ter	Gly	FALSE		2	0	1	0	0	0	0	0	1	0	0	0	0	0	0	0	0	0	0	0	0	0	0	0	0	0	0	0	0	0	0	0	0	0	0	0	0	0	0	0	0	0	0	0	0	0	0	0	0	0	0	0	0	0	0	0	0	0	0	0	0	0	0	0	0	0	26.64	FALSE	FALSE	FALSE	332	0.016
GRIA4p.Lys515Asn	GRIA4	0.0162473	0.0103972	0	0.0431998							0.0234203	0.0191957	Asn	Lys	FALSE		2	0	1	0	0	0	0	0	1	0	0	0	0	0	0	0	0	0	0	0	0	0	0	0	0	0	0	0	0	0	0	0	0	0	0	0	0	0	0	0	0	0	0	0	0	0	0	0	0	0	0	0	0	0	0	0	0	0	0	0	0	0	0	0	0	0	27.75	FALSE	FALSE	FALSE	332	0.016
GRID1p.Arg710Gln	GRID1	0.0162473	0.0103972	0	0.0431998							0.0234203	0.0191957	Gln	Arg	FALSE		2	0	1	0	0	0	0	0	1	0	0	0	0	0	0	0	0	0	0	0	0	0	0	0	0	0	0	0	0	0	0	0	0	0	0	0	0	0	0	0	0	0	0	0	0	0	0	0	0	0	0	0	0	0	0	0	0	0	0	0	0	0	0	0	0	0	27.13	FALSE	FALSE	FALSE	332	0.016
GRIK2p.Ala657Thr	GRIK2	0.0162473	0.0103972	0	0.0431998							0.0234203	0.0191957	Thr	Ala	TRUE		2	0	1	0	0	0	0	0	1	0	0	0	0	0	0	0	0	0	0	0	0	0	0	0	0	0	0	0	0	0	0	0	0	0	0	0	0	0	0	0	0	0	0	0	0	0	0	0	0	0	0	0	0	0	0	0	0	0	0	0	0	0	0	0	0	0	26.7	FALSE	FALSE	FALSE	332	0.016
GRK1p.Gly137Glu	GRK1	0.0162473	0.0103972	0	0.0431998							0.0234203	0.0191957	Glu	Gly	FALSE		2	0	1	0	0	0	0	0	1	0	0	0	0	0	0	0	0	0	0	0	0	0	0	0	0	0	0	0	0	0	0	0	0	0	0	0	0	0	0	0	0	0	0	0	0	0	0	0	0	0	0	0	0	0	0	0	0	0	0	0	0	0	0	0	0	0	27.09	FALSE	FALSE	FALSE	332	0.016
GRK5p.Val308Ile	GRK5	0.0162473	0.0103972	0	0.0431998							0.0234203	0.0191957	Ile	Val	FALSE		2	0	1	0	0	0	0	0	1	0	0	0	0	0	0	0	0	0	0	0	0	0	0	0	0	0	0	0	0	0	0	0	0	0	0	0	0	0	0	0	0	0	0	0	0	0	0	0	0	0	0	0	0	0	0	0	0	0	0	0	0	0	0	0	0	0	26.96	FALSE	FALSE	FALSE	332	0.016
GRM1p.Ala985Thr	GRM1	0.0162473	0.0103972	0	0.0431998							0.0234203	0.0191957	Thr	Ala	TRUE		2	0	1	0	0	0	0	0	1	0	0	0	0	0	0	0	0	0	0	0	0	0	0	0	0	0	0	0	0	0	0	0	0	0	0	0	0	0	0	0	0	0	0	0	0	0	0	0	0	0	0	0	0	0	0	0	0	0	0	0	0	0	0	0	0	0	27.22	FALSE	FALSE	FALSE	332	0.016
GRM1p.Arg584Cys	GRM1	0.0162473	0.0103972	0	0.0431998							0.0234203	0.0191957	Cys	Arg	TRUE		2	0	1	0	0	0	0	0	1	0	0	0	0	0	0	0	0	0	0	0	0	0	0	0	0	0	0	0	0	0	0	0	0	0	0	0	0	0	0	0	0	0	0	0	0	0	0	0	0	0	0	0	0	0	0	0	0	0	0	0	0	0	0	0	0	0	27.63	FALSE	FALSE	FALSE	332	0.016
GRM5p.Asp131Asn	GRM5	0.0162473	0.0103972	0	0.0431998							0.0234203	0.0191957	Asn	Asp	FALSE		2	0	1	0	0	0	0	0	1	0	0	0	0	0	0	0	0	0	0	0	0	0	0	0	0	0	0	0	0	0	0	0	0	0	0	0	0	0	0	0	0	0	0	0	0	0	0	0	0	0	0	0	0	0	0	0	0	0	0	0	0	0	0	0	0	0	27.03	FALSE	FALSE	FALSE	332	0.016
GRM5p.Thr780Met	GRM5	0.0162473	0.0103972	0	0.0431998							0.0234203	0.0191957	Met	Thr	FALSE		2	0	1	0	0	0	0	0	1	0	0	0	0	0	0	0	0	0	0	0	0	0	0	0	0	0	0	0	0	0	0	0	0	0	0	0	0	0	0	0	0	0	0	0	0	0	0	0	0	0	0	0	0	0	0	0	0	0	0	0	0	0	0	0	0	0	27.28	FALSE	FALSE	FALSE	332	0.016
GRM7p.Thr342Met	GRM7	0.0162473	0.0103972	0	0.0431998							0.0234203	0.0191957	Met	Thr	FALSE		2	0	1	0	0	0	0	0	1	0	0	0	0	0	0	0	0	0	0	0	0	0	0	0	0	0	0	0	0	0	0	0	0	0	0	0	0	0	0	0	0	0	0	0	0	0	0	0	0	0	0	0	0	0	0	0	0	0	0	0	0	0	0	0	0	0	27.51	FALSE	FALSE	FALSE	332	0.016
GRM8p.Ser894Tyr	GRM8	0.0162473	0.0103972	0	0.0431998							0.0234203	0.0191957	Tyr	Ser	TRUE		2	0	1	0	0	0	0	0	1	0	0	0	0	0	0	0	0	0	0	0	0	0	0	0	0	0	0	0	0	0	0	0	0	0	0	0	0	0	0	0	0	0	0	0	0	0	0	0	0	0	0	0	0	0	0	0	0	0	0	0	0	0	0	0	0	0	26.75	FALSE	FALSE	FALSE	332	0.016
GSE1p.Arg1153Gln	GSE1	0.0162473	0.0103972	0	0.0431998							0.0234203	0.0191957	Gln	Arg	FALSE		2	0	1	0	0	0	0	0	1	0	0	0	0	0	0	0	0	0	0	0	0	0	0	0	0	0	0	0	0	0	0	0	0	0	0	0	0	0	0	0	0	0	0	0	0	0	0	0	0	0	0	0	0	0	0	0	0	0	0	0	0	0	0	0	0	0	26.22	FALSE	FALSE	FALSE	332	0.016
GSTA4p.Lys84Asn	GSTA4	0.0162473	0.0103972	0	0.0431998							0.0234203	0.0191957	Asn	Lys	FALSE		2	0	1	0	0	0	0	0	1	0	0	0	0	0	0	0	0	0	0	0	0	0	0	0	0	0	0	0	0	0	0	0	0	0	0	0	0	0	0	0	0	0	0	0	0	0	0	0	0	0	0	0	0	0	0	0	0	0	0	0	0	0	0	0	0	0	27.17	FALSE	FALSE	FALSE	332	0.016
GUCY1A2p.Arg685Gln	GUCY1A2	0.0162473	0.0103972	0	0.0431998							0.0234203	0.0191957	Gln	Arg	FALSE		2	0	1	0	0	0	0	0	1	0	0	0	0	0	0	0	0	0	0	0	0	0	0	0	0	0	0	0	0	0	0	0	0	0	0	0	0	0	0	0	0	0	0	0	0	0	0	0	0	0	0	0	0	0	0	0	0	0	0	0	0	0	0	0	0	0	26.94	FALSE	FALSE	FALSE	332	0.016
H2AFVp.Pro29His	H2AFV	0.0162473	0.0103972	0	0.0431998							0.0234203	0.0191957	His	Pro	TRUE		2	0	1	0	0	0	0	0	1	0	0	0	0	0	0	0	0	0	0	0	0	0	0	0	0	0	0	0	0	0	0	0	0	0	0	0	0	0	0	0	0	0	0	0	0	0	0	0	0	0	0	0	0	0	0	0	0	0	0	0	0	0	0	0	0	0	26.9	FALSE	FALSE	FALSE	332	0.016
HAUS7p.Glu223Asp	HAUS7	0.0162473	0.0103972	0	0.0431998							0.0234203	0.0191957	Asp	Glu	FALSE		2	0	1	0	0	0	0	0	1	0	0	0	0	0	0	0	0	0	0	0	0	0	0	0	0	0	0	0	0	0	0	0	0	0	0	0	0	0	0	0	0	0	0	0	0	0	0	0	0	0	0	0	0	0	0	0	0	0	0	0	0	0	0	0	0	0	26.88	FALSE	FALSE	FALSE	332	0.016
HAVCR2p.Glu275Asp	HAVCR2	0.0162473	0.0103972	0	0.0431998							0.0234203	0.0191957	Asp	Glu	FALSE		2	0	1	0	0	0	0	0	1	0	0	0	0	0	0	0	0	0	0	0	0	0	0	0	0	0	0	0	0	0	0	0	0	0	0	0	0	0	0	0	0	0	0	0	0	0	0	0	0	0	0	0	0	0	0	0	0	0	0	0	0	0	0	0	0	0	27.59	FALSE	FALSE	FALSE	332	0.016
HCFC1p.Ala1471Val	HCFC1	0.0162473	0.0103972	0	0.0431998							0.0234203	0.0191957	Val	Ala	FALSE		2	0	1	0	0	0	0	0	1	0	0	0	0	0	0	0	0	0	0	0	0	0	0	0	0	0	0	0	0	0	0	0	0	0	0	0	0	0	0	0	0	0	0	0	0	0	0	0	0	0	0	0	0	0	0	0	0	0	0	0	0	0	0	0	0	0	26.31	FALSE	FALSE	FALSE	332	0.016
HCN4p.Arg713His	HCN4	0.0162473	0.0103972	0	0.0431998							0.0234203	0.0191957	His	Arg	TRUE		2	0	1	0	0	0	0	0	1	0	0	0	0	0	0	0	0	0	0	0	0	0	0	0	0	0	0	0	0	0	0	0	0	0	0	0	0	0	0	0	0	0	0	0	0	0	0	0	0	0	0	0	0	0	0	0	0	0	0	0	0	0	0	0	0	0	27.11	FALSE	FALSE	FALSE	332	0.016
HDAC4p.Arg543Gln	HDAC4	0.0162473	0.0103972	0	0.0431998							0.0234203	0.0191957	Gln	Arg	FALSE		2	0	1	0	0	0	0	0	1	0	0	0	0	0	0	0	0	0	0	0	0	0	0	0	0	0	0	0	0	0	0	0	0	0	0	0	0	0	0	0	0	0	0	0	0	0	0	0	0	0	0	0	0	0	0	0	0	0	0	0	0	0	0	0	0	0	26.94	FALSE	FALSE	FALSE	332	0.016
HEATR1p.Arg214Met	HEATR1	0.0162473	0.0103972	0	0.0431998							0.0234203	0.0191957	Met	Arg	FALSE		2	0	1	0	0	0	0	0	1	0	0	0	0	0	0	0	0	0	0	0	0	0	0	0	0	0	0	0	0	0	0	0	0	0	0	0	0	0	0	0	0	0	0	0	0	0	0	0	0	0	0	0	0	0	0	0	0	0	0	0	0	0	0	0	0	0	27.26	FALSE	FALSE	FALSE	332	0.016
HECTD4p.Glu3586Lys	HECTD4	0.0162473	0.0103972	0	0.0431998							0.0234203	0.0191957	Lys	Glu	TRUE		2	0	1	0	0	0	0	0	1	0	0	0	0	0	0	0	0	0	0	0	0	0	0	0	0	0	0	0	0	0	0	0	0	0	0	0	0	0	0	0	0	0	0	0	0	0	0	0	0	0	0	0	0	0	0	0	0	0	0	0	0	0	0	0	0	0	26.6	FALSE	FALSE	FALSE	332	0.016
HECW2p.Arg246Ter	HECW2	0.0162473	0.0103972	0	0.0431998							0.0234203	0.0191957	Ter	Arg	FALSE		2	0	1	0	0	0	0	0	1	0	0	0	0	0	0	0	0	0	0	0	0	0	0	0	0	0	0	0	0	0	0	0	0	0	0	0	0	0	0	0	0	0	0	0	0	0	0	0	0	0	0	0	0	0	0	0	0	0	0	0	0	0	0	0	0	0	27.41	FALSE	FALSE	FALSE	332	0.016
HECW2p.Gly1047Ter	HECW2	0.0162473	0.0103972	0	0.0431998							0.0234203	0.0191957	Ter	Gly	FALSE		2	0	1	0	0	0	0	0	1	0	0	0	0	0	0	0	0	0	0	0	0	0	0	0	0	0	0	0	0	0	0	0	0	0	0	0	0	0	0	0	0	0	0	0	0	0	0	0	0	0	0	0	0	0	0	0	0	0	0	0	0	0	0	0	0	0	27.04	FALSE	FALSE	FALSE	332	0.016
HEPACAM2p.Arg429Lys	HEPACAM2	0.0162473	0.0103972	0	0.0431998							0.0234203	0.0191957	Lys	Arg	TRUE		2	0	1	0	0	0	0	0	1	0	0	0	0	0	0	0	0	0	0	0	0	0	0	0	0	0	0	0	0	0	0	0	0	0	0	0	0	0	0	0	0	0	0	0	0	0	0	0	0	0	0	0	0	0	0	0	0	0	0	0	0	0	0	0	0	0	26.94	FALSE	FALSE	FALSE	332	0.016
HERC2p.Pro4188Ser	HERC2	0.0162473	0.0103972	0	0.0431998							0.0234203	0.0191957	Ser	Pro	TRUE		2	0	1	0	0	0	0	0	1	0	0	0	0	0	0	0	0	0	0	0	0	0	0	0	0	0	0	0	0	0	0	0	0	0	0	0	0	0	0	0	0	0	0	0	0	0	0	0	0	0	0	0	0	0	0	0	0	0	0	0	0	0	0	0	0	0	26.46	FALSE	FALSE	FALSE	332	0.016
HERC3p.Ala356Ser	HERC3	0.0162473	0.0103972	0	0.0431998							0.0234203	0.0191957	Ser	Ala	TRUE		2	0	1	0	0	0	0	0	1	0	0	0	0	0	0	0	0	0	0	0	0	0	0	0	0	0	0	0	0	0	0	0	0	0	0	0	0	0	0	0	0	0	0	0	0	0	0	0	0	0	0	0	0	0	0	0	0	0	0	0	0	0	0	0	0	0	27.48	FALSE	FALSE	FALSE	332	0.016
HEY2p.Phe121Leu	HEY2	0.0162473	0.0103972	0	0.0431998							0.0234203	0.0191957	Leu	Phe	FALSE		2	0	1	0	0	0	0	0	1	0	0	0	0	0	0	0	0	0	0	0	0	0	0	0	0	0	0	0	0	0	0	0	0	0	0	0	0	0	0	0	0	0	0	0	0	0	0	0	0	0	0	0	0	0	0	0	0	0	0	0	0	0	0	0	0	0	26.98	FALSE	FALSE	FALSE	332	0.016
HEYLp.Arg67Ter	HEYL	0.0162473	0.0103972	0	0.0431998							0.0234203	0.0191957	Ter	Arg	FALSE		2	0	1	0	0	0	0	0	1	0	0	0	0	0	0	0	0	0	0	0	0	0	0	0	0	0	0	0	0	0	0	0	0	0	0	0	0	0	0	0	0	0	0	0	0	0	0	0	0	0	0	0	0	0	0	0	0	0	0	0	0	0	0	0	0	0	27.28	FALSE	FALSE	FALSE	332	0.016
HGFp.Asp462Glu	HGF	0.0162473	0.0103972	0	0.0431998							0.0234203	0.0191957	Glu	Asp	FALSE	1	2	0	1	0	0	0	0	0	1	0	0	0	0	0	0	0	0	0	0	0	0	0	0	0	0	0	0	0	0	0	0	0	0	0	0	0	0	0	0	0	0	0	0	0	0	0	0	0	0	0	0	0	0	0	0	0	0	0	0	0	0	0	0	0	0	0	27.72	FALSE	FALSE	FALSE	332	0.016
HGFp.Trp415Leu	HGF	0.0162473	0.0103972	0	0.0431998							0.0234203	0.0191957	Leu	Trp	FALSE	1	2	0	1	0	0	0	0	0	1	0	0	0	0	0	0	0	0	0	0	0	0	0	0	0	0	0	0	0	0	0	0	0	0	0	0	0	0	0	0	0	0	0	0	0	0	0	0	0	0	0	0	0	0	0	0	0	0	0	0	0	0	0	0	0	0	0	27.04	FALSE	FALSE	FALSE	332	0.016
HIPK4p.Val72Ile	HIPK4	0.0162473	0.0103972	0	0.0431998							0.0234203	0.0191957	Ile	Val	FALSE		2	0	1	0	0	0	0	0	1	0	0	0	0	0	0	0	0	0	0	0	0	0	0	0	0	0	0	0	0	0	0	0	0	0	0	0	0	0	0	0	0	0	0	0	0	0	0	0	0	0	0	0	0	0	0	0	0	0	0	0	0	0	0	0	0	0	27.04	FALSE	FALSE	FALSE	332	0.016
HIST1H2BGp.Met63Ile	HIST1H2BG	0.0162473	0.0103972	0	0.0431998							0.0234203	0.0191957	Ile	Met	FALSE		2	0	1	0	0	0	0	0	1	0	0	0	0	0	0	0	0	0	0	0	0	0	0	0	0	0	0	0	0	0	0	0	0	0	0	0	0	0	0	0	0	0	0	0	0	0	0	0	0	0	0	0	0	0	0	0	0	0	0	0	0	0	0	0	0	0	26.53	FALSE	FALSE	FALSE	332	0.016
HIST1H3Dp.Arg27Gly	HIST1H3D	0.0162473	0.0103972	0	0.0431998							0.0234203	0.0191957	Gly	Arg	FALSE		2	0	1	0	0	0	0	0	1	0	0	0	0	0	0	0	0	0	0	0	0	0	0	0	0	0	0	0	0	0	0	0	0	0	0	0	0	0	0	0	0	0	0	0	0	0	0	0	0	0	0	0	0	0	0	0	0	0	0	0	0	0	0	0	0	0	26.32	FALSE	FALSE	FALSE	332	0.016
HIST1H3Ep.Arg117His	HIST1H3E	0.0162473	0.0103972	0	0.0431998							0.0234203	0.0191957	His	Arg	TRUE		2	0	1	0	0	0	0	0	1	0	0	0	0	0	0	0	0	0	0	0	0	0	0	0	0	0	0	0	0	0	0	0	0	0	0	0	0	0	0	0	0	0	0	0	0	0	0	0	0	0	0	0	0	0	0	0	0	0	0	0	0	0	0	0	0	0	26.55	FALSE	FALSE	FALSE	332	0.016
HIST3H3p.Arg132His	HIST3H3	0.0162473	0.0103972	0	0.0431998							0.0234203	0.0191957	His	Arg	TRUE		2	0	1	0	0	0	0	0	1	0	0	0	0	0	0	0	0	0	0	0	0	0	0	0	0	0	0	0	0	0	0	0	0	0	0	0	0	0	0	0	0	0	0	0	0	0	0	0	0	0	0	0	0	0	0	0	0	0	0	0	0	0	0	0	0	0	27.76	FALSE	FALSE	FALSE	332	0.016
HJURPp.Asp113Asn	HJURP	0.0162473	0.0103972	0	0.0435789							0.0234203	0.0191957	Asn	Asp	FALSE		2	0	1	0	0	0	0	0	1	0	0	0	0	0	0	0	0	0	0	0	0	0	0	0	0	0	0	0	0	0	0	0	0	0	0	0	0	0	0	0	0	0	0	0	0	0	0	0	0	0	0	0	0	0	0	0	0	0	0	0	0	0	0	0	0	0	26.23	FALSE	FALSE	FALSE	332	0.016
HKDC1p.Ala205Ser	HKDC1	0.0162473	0.0103972	0	0.0431998							0.0234203	0.0191957	Ser	Ala	TRUE		2	0	1	0	0	0	0	0	1	0	0	0	0	0	0	0	0	0	0	0	0	0	0	0	0	0	0	0	0	0	0	0	0	0	0	0	0	0	0	0	0	0	0	0	0	0	0	0	0	0	0	0	0	0	0	0	0	0	0	0	0	0	0	0	0	0	27.67	FALSE	FALSE	FALSE	332	0.016
HMSDp.Met9Ile	HMSD	0.0162473	0.0103972	0	0.0431998							0.0234203	0.0191957	Ile	Met	FALSE		2	0	1	0	0	0	0	0	1	0	0	0	0	0	0	0	0	0	0	0	0	0	0	0	0	0	0	0	0	0	0	0	0	0	0	0	0	0	0	0	0	0	0	0	0	0	0	0	0	0	0	0	0	0	0	0	0	0	0	0	0	0	0	0	0	0	27.28	FALSE	FALSE	FALSE	332	0.016
HNRNPLp.Tyr324Ter	HNRNPL	0.0162473	0.0103972	0	0.0431998							0.0234203	0.0191957	Ter	Tyr	FALSE		2	0	1	0	0	0	0	0	1	0	0	0	0	0	0	0	0	0	0	0	0	0	0	0	0	0	0	0	0	0	0	0	0	0	0	0	0	0	0	0	0	0	0	0	0	0	0	0	0	0	0	0	0	0	0	0	0	0	0	0	0	0	0	0	0	0	26.83	FALSE	FALSE	FALSE	332	0.016
HOXD9p.Arg336Cys	HOXD9	0.0162473	0.0103972	0	0.0431998							0.0234203	0.0191957	Cys	Arg	TRUE		2	0	1	0	0	0	0	0	1	0	0	0	0	0	0	0	0	0	0	0	0	0	0	0	0	0	0	0	0	0	0	0	0	0	0	0	0	0	0	0	0	0	0	0	0	0	0	0	0	0	0	0	0	0	0	0	0	0	0	0	0	0	0	0	0	0	27.34	FALSE	FALSE	FALSE	332	0.016
HPS6p.Ala587Thr	HPS6	0.0162473	0.0103972	0	0.0431998							0.0234203	0.0191957	Thr	Ala	TRUE		2	0	1	0	0	0	0	0	1	0	0	0	0	0	0	0	0	0	0	0	0	0	0	0	0	0	0	0	0	0	0	0	0	0	0	0	0	0	0	0	0	0	0	0	0	0	0	0	0	0	0	0	0	0	0	0	0	0	0	0	0	0	0	0	0	0	27.49	FALSE	FALSE	FALSE	332	0.016
HS3ST5p.Arg59His	HS3ST5	0.0162473	0.0103972	0	0.0431998							0.0234203	0.0191957	His	Arg	TRUE		2	0	1	0	0	0	0	0	1	0	0	0	0	0	0	0	0	0	0	0	0	0	0	0	0	0	0	0	0	0	0	0	0	0	0	0	0	0	0	0	0	0	0	0	0	0	0	0	0	0	0	0	0	0	0	0	0	0	0	0	0	0	0	0	0	0	27.31	FALSE	FALSE	FALSE	332	0.016
HSPA12Bp.Arg251His	HSPA12B	0.0162473	0.0103972	0	0.0431998							0.0234203	0.0191957	His	Arg	TRUE		2	0	1	0	0	0	0	0	1	0	0	0	0	0	0	0	0	0	0	0	0	0	0	0	0	0	0	0	0	0	0	0	0	0	0	0	0	0	0	0	0	0	0	0	0	0	0	0	0	0	0	0	0	0	0	0	0	0	0	0	0	0	0	0	0	0	26.68	FALSE	FALSE	FALSE	332	0.016
HSPA12Bp.Pro104Leu	HSPA12B	0.0162473	0.0103972	0	0.0431998							0.0234203	0.0191957	Leu	Pro	FALSE		2	0	1	0	0	0	0	0	1	0	0	0	0	0	0	0	0	0	0	0	0	0	0	0	0	0	0	0	0	0	0	0	0	0	0	0	0	0	0	0	0	0	0	0	0	0	0	0	0	0	0	0	0	0	0	0	0	0	0	0	0	0	0	0	0	0	26.69	FALSE	FALSE	FALSE	332	0.016
HSPA1Lp.Arg324Trp	HSPA1L	0.0162473	0.0103972	0	0.0431998							0.0234203	0.0191957	Trp	Arg	FALSE		2	0	1	0	0	0	0	0	1	0	0	0	0	0	0	0	0	0	0	0	0	0	0	0	0	0	0	0	0	0	0	0	0	0	0	0	0	0	0	0	0	0	0	0	0	0	0	0	0	0	0	0	0	0	0	0	0	0	0	0	0	0	0	0	0	0	27.1	FALSE	FALSE	FALSE	332	0.016
HTATSF1p.Asp312Asn	HTATSF1	0.0162473	0.0103972	0	0.0431998							0.0234203	0.0191957	Asn	Asp	FALSE		2	0	1	0	0	0	0	0	1	0	0	0	0	0	0	0	0	0	0	0	0	0	0	0	0	0	0	0	0	0	0	0	0	0	0	0	0	0	0	0	0	0	0	0	0	0	0	0	0	0	0	0	0	0	0	0	0	0	0	0	0	0	0	0	0	0	27.34	FALSE	FALSE	FALSE	332	0.016
HTATSF1p.Gly725Val	HTATSF1	0.0162473	0.0103972	0	0.0431998							0.0234203	0.0191957	Val	Gly	FALSE		2	0	1	0	0	0	0	0	1	0	0	0	0	0	0	0	0	0	0	0	0	0	0	0	0	0	0	0	0	0	0	0	0	0	0	0	0	0	0	0	0	0	0	0	0	0	0	0	0	0	0	0	0	0	0	0	0	0	0	0	0	0	0	0	0	0	27.04	FALSE	FALSE	FALSE	332	0.016
HUWE1p.Arg3071His	HUWE1	0.0162473	0.0103972	0	0.0431998							0.0234203	0.0191957	His	Arg	TRUE		2	0	1	0	0	0	0	0	1	0	0	0	0	0	0	0	0	0	0	0	0	0	0	0	0	0	0	0	0	0	0	0	0	0	0	0	0	0	0	0	0	0	0	0	0	0	0	0	0	0	0	0	0	0	0	0	0	0	0	0	0	0	0	0	0	0	26.91	FALSE	FALSE	FALSE	332	0.016
HYDINp.Asn3284Lys	HYDIN	0.0162473	0.0103972	0	0.0431998							0.0234203	0.0191957	Lys	Asn	TRUE		2	0	1	0	0	0	0	0	1	0	0	0	0	0	0	0	0	0	0	0	0	0	0	0	0	0	0	0	0	0	0	0	0	0	0	0	0	0	0	0	0	0	0	0	0	0	0	0	0	0	0	0	0	0	0	0	0	0	0	0	0	0	0	0	0	0	26.68	FALSE	FALSE	FALSE	332	0.016
IARSp.Arg722His	IARS	0.0162473	0.0103972	0	0.0431998							0.0234203	0.0191957	His	Arg	TRUE		2	0	1	0	0	0	0	0	1	0	0	0	0	0	0	0	0	0	0	0	0	0	0	0	0	0	0	0	0	0	0	0	0	0	0	0	0	0	0	0	0	0	0	0	0	0	0	0	0	0	0	0	0	0	0	0	0	0	0	0	0	0	0	0	0	0	26.44	FALSE	FALSE	FALSE	332	0.016
IDH3Gp.Gln377His	IDH3G	0.0162473	0.0103972	0	0.0431998							0.0234203	0.0191957	His	Gln	TRUE		2	0	1	0	0	0	0	0	1	0	0	0	0	0	0	0	0	0	0	0	0	0	0	0	0	0	0	0	0	0	0	0	0	0	0	0	0	0	0	0	0	0	0	0	0	0	0	0	0	0	0	0	0	0	0	0	0	0	0	0	0	0	0	0	0	0	26.75	FALSE	FALSE	FALSE	332	0.016
IFI44Lp.Arg170Met	IFI44L	0.0162473	0.0103972	0	0.0431998							0.0234203	0.0191957	Met	Arg	FALSE		2	0	1	0	0	0	0	0	1	0	0	0	0	0	0	0	0	0	0	0	0	0	0	0	0	0	0	0	0	0	0	0	0	0	0	0	0	0	0	0	0	0	0	0	0	0	0	0	0	0	0	0	0	0	0	0	0	0	0	0	0	0	0	0	0	0	26.77	FALSE	FALSE	FALSE	332	0.016
IFT122p.Arg1284Cys	IFT122	0.0162473	0.0103972	0	0.0431998							0.0234203	0.0191957	Cys	Arg	TRUE		2	0	1	0	0	0	0	0	1	0	0	0	0	0	0	0	0	0	0	0	0	0	0	0	0	0	0	0	0	0	0	0	0	0	0	0	0	0	0	0	0	0	0	0	0	0	0	0	0	0	0	0	0	0	0	0	0	0	0	0	0	0	0	0	0	0	27.59	FALSE	FALSE	FALSE	332	0.016
IFT74p.Glu569Asp	IFT74	0.0162473	0.0103972	0	0.0431998							0.0234203	0.0191957	Asp	Glu	FALSE		2	0	1	0	0	0	0	0	1	0	0	0	0	0	0	0	0	0	0	0	0	0	0	0	0	0	0	0	0	0	0	0	0	0	0	0	0	0	0	0	0	0	0	0	0	0	0	0	0	0	0	0	0	0	0	0	0	0	0	0	0	0	0	0	0	0	26.81	FALSE	FALSE	FALSE	332	0.016
IGF2Rp.Ala1763Thr	IGF2R	0.0162473	0.0103972	0	0.0431998							0.0234203	0.0191957	Thr	Ala	TRUE		2	0	1	0	0	0	0	0	1	0	0	0	0	0	0	0	0	0	0	0	0	0	0	0	0	0	0	0	0	0	0	0	0	0	0	0	0	0	0	0	0	0	0	0	0	0	0	0	0	0	0	0	0	0	0	0	0	0	0	0	0	0	0	0	0	0	26.85	FALSE	FALSE	FALSE	332	0.016
IGFBP7p.Lys195Asn	IGFBP7	0.0162473	0.0103972	0	0.0431998							0.0234203	0.0191957	Asn	Lys	FALSE		2	0	1	0	0	0	0	0	1	0	0	0	0	0	0	0	0	0	0	0	0	0	0	0	0	0	0	0	0	0	0	0	0	0	0	0	0	0	0	0	0	0	0	0	0	0	0	0	0	0	0	0	0	0	0	0	0	0	0	0	0	0	0	0	0	0	27.03	FALSE	FALSE	FALSE	332	0.016
IGHV1-24p.Met53Ile	IGHV1-24	0.0162473	0.0103972	0	0.0431998							0.0234203	0.0191957	Ile	Met	FALSE		2	0	1	0	0	0	0	0	1	0	0	0	0	0	0	0	0	0	0	0	0	0	0	0	0	0	0	0	0	0	0	0	0	0	0	0	0	0	0	0	0	0	0	0	0	0	0	0	0	0	0	0	0	0	0	0	0	0	0	0	0	0	0	0	0	0	26.95	FALSE	FALSE	FALSE	332	0.016
IGHV1-58p.Arg57Ter	IGHV1-58	0.0162473	0.0103972	0	0.0431998							0.0234203	0.0191957	Ter	Arg	FALSE		2	0	1	0	0	0	0	0	1	0	0	0	0	0	0	0	0	0	0	0	0	0	0	0	0	0	0	0	0	0	0	0	0	0	0	0	0	0	0	0	0	0	0	0	0	0	0	0	0	0	0	0	0	0	0	0	0	0	0	0	0	0	0	0	0	0	26.87	FALSE	FALSE	FALSE	332	0.016
IGKV1-17p.Arg83Met	IGKV1-17	0.0162473	0.0103972	0	0.0431998							0.0234203	0.0191957	Met	Arg	FALSE		2	0	1	0	0	0	0	0	1	0	0	0	0	0	0	0	0	0	0	0	0	0	0	0	0	0	0	0	0	0	0	0	0	0	0	0	0	0	0	0	0	0	0	0	0	0	0	0	0	0	0	0	0	0	0	0	0	0	0	0	0	0	0	0	0	0	26.2	FALSE	FALSE	FALSE	332	0.016
IGKV1-17p.Pro102Thr	IGKV1-17	0.0162473	0.0103972	0	0.0431998							0.0234203	0.0191957	Thr	Pro	TRUE		2	0	1	0	0	0	0	0	1	0	0	0	0	0	0	0	0	0	0	0	0	0	0	0	0	0	0	0	0	0	0	0	0	0	0	0	0	0	0	0	0	0	0	0	0	0	0	0	0	0	0	0	0	0	0	0	0	0	0	0	0	0	0	0	0	0	27.03	FALSE	FALSE	FALSE	332	0.016
IGKV1D-16p.Asp92Tyr	IGKV1D-16	0.0162473	0.0103972	0	0.0431998							0.0234203	0.0191957	Tyr	Asp	TRUE		2	0	1	0	0	0	0	0	1	0	0	0	0	0	0	0	0	0	0	0	0	0	0	0	0	0	0	0	0	0	0	0	0	0	0	0	0	0	0	0	0	0	0	0	0	0	0	0	0	0	0	0	0	0	0	0	0	0	0	0	0	0	0	0	0	0	27.11	FALSE	FALSE	FALSE	332	0.016
IGKV2-24p.Leu11Ile	IGKV2-24	0.0162473	0.0103972	0	0.0431998							0.0234203	0.0191957	Ile	Leu	FALSE		2	0	1	0	0	0	0	0	1	0	0	0	0	0	0	0	0	0	0	0	0	0	0	0	0	0	0	0	0	0	0	0	0	0	0	0	0	0	0	0	0	0	0	0	0	0	0	0	0	0	0	0	0	0	0	0	0	0	0	0	0	0	0	0	0	0	27.56	FALSE	FALSE	FALSE	332	0.016
IGKV6-21p.Thr39Ile	IGKV6-21	0.0162473	0.0103972	0	0.0431998							0.0234203	0.0191957	Ile	Thr	FALSE		2	0	1	0	0	0	0	0	1	0	0	0	0	0	0	0	0	0	0	0	0	0	0	0	0	0	0	0	0	0	0	0	0	0	0	0	0	0	0	0	0	0	0	0	0	0	0	0	0	0	0	0	0	0	0	0	0	0	0	0	0	0	0	0	0	0	27.32	FALSE	FALSE	FALSE	332	0.016
IGLON5p.Glu313Asp	IGLON5	0.0162473	0.0103972	0	0.0431998							0.0234203	0.0191957	Asp	Glu	FALSE		2	0	1	0	0	0	0	0	1	0	0	0	0	0	0	0	0	0	0	0	0	0	0	0	0	0	0	0	0	0	0	0	0	0	0	0	0	0	0	0	0	0	0	0	0	0	0	0	0	0	0	0	0	0	0	0	0	0	0	0	0	0	0	0	0	0	27.14	FALSE	FALSE	FALSE	332	0.016
IGLV9-49p.Arg68Ter	IGLV9-49	0.0162473	0.0103972	0	0.0431998							0.0234203	0.0191957	Ter	Arg	FALSE		2	0	1	0	0	0	0	0	1	0	0	0	0	0	0	0	0	0	0	0	0	0	0	0	0	0	0	0	0	0	0	0	0	0	0	0	0	0	0	0	0	0	0	0	0	0	0	0	0	0	0	0	0	0	0	0	0	0	0	0	0	0	0	0	0	0	27.45	FALSE	FALSE	FALSE	332	0.016
IGSF9Bp.Glu668Lys	IGSF9B	0.0162473	0.0103972	0	0.0431998							0.0234203	0.0191957	Lys	Glu	TRUE		2	0	1	0	0	0	0	0	1	0	0	0	0	0	0	0	0	0	0	0	0	0	0	0	0	0	0	0	0	0	0	0	0	0	0	0	0	0	0	0	0	0	0	0	0	0	0	0	0	0	0	0	0	0	0	0	0	0	0	0	0	0	0	0	0	0	27.51	FALSE	FALSE	FALSE	332	0.016
IL12RB1p.Val498Met	IL12RB1	0.0162473	0.0103972	0	0.0431998							0.0234203	0.0191957	Met	Val	FALSE		2	0	1	0	0	0	0	0	1	0	0	0	0	0	0	0	0	0	0	0	0	0	0	0	0	0	0	0	0	0	0	0	0	0	0	0	0	0	0	0	0	0	0	0	0	0	0	0	0	0	0	0	0	0	0	0	0	0	0	0	0	0	0	0	0	0	26.88	FALSE	FALSE	FALSE	332	0.016
IL13RA2p.Glu29Lys	IL13RA2	0.0162473	0.0103972	0	0.0431998							0.0234203	0.0191957	Lys	Glu	TRUE		2	0	1	0	0	0	0	0	1	0	0	0	0	0	0	0	0	0	0	0	0	0	0	0	0	0	0	0	0	0	0	0	0	0	0	0	0	0	0	0	0	0	0	0	0	0	0	0	0	0	0	0	0	0	0	0	0	0	0	0	0	0	0	0	0	0	26.79	FALSE	FALSE	FALSE	332	0.016
IL1R2p.Arg227His	IL1R2	0.0162473	0.0103972	0	0.0431998							0.0234203	0.0191957	His	Arg	TRUE		2	0	1	0	0	0	0	0	1	0	0	0	0	0	0	0	0	0	0	0	0	0	0	0	0	0	0	0	0	0	0	0	0	0	0	0	0	0	0	0	0	0	0	0	0	0	0	0	0	0	0	0	0	0	0	0	0	0	0	0	0	0	0	0	0	0	27.52	FALSE	FALSE	FALSE	332	0.016
IL1R2p.Met86Ile	IL1R2	0.0162473	0.0103972	0	0.0431998							0.0234203	0.0191957	Ile	Met	FALSE		2	0	1	0	0	0	0	0	1	0	0	0	0	0	0	0	0	0	0	0	0	0	0	0	0	0	0	0	0	0	0	0	0	0	0	0	0	0	0	0	0	0	0	0	0	0	0	0	0	0	0	0	0	0	0	0	0	0	0	0	0	0	0	0	0	0	27.58	FALSE	FALSE	FALSE	332	0.016
IL1RAPp.Arg91His	IL1RAP	0.0162473	0.0103972	0	0.0431998							0.0234203	0.0191957	His	Arg	TRUE		2	0	1	0	0	0	0	0	1	0	0	0	0	0	0	0	0	0	0	0	0	0	0	0	0	0	0	0	0	0	0	0	0	0	0	0	0	0	0	0	0	0	0	0	0	0	0	0	0	0	0	0	0	0	0	0	0	0	0	0	0	0	0	0	0	0	26.89	FALSE	FALSE	FALSE	332	0.016
IL32p.Arg83Ter	IL32	0.0162473	0.0103972	0	0.0431998							0.0234203	0.0191957	Ter	Arg	FALSE		2	0	1	0	0	0	0	0	1	0	0	0	0	0	0	0	0	0	0	0	0	0	0	0	0	0	0	0	0	0	0	0	0	0	0	0	0	0	0	0	0	0	0	0	0	0	0	0	0	0	0	0	0	0	0	0	0	0	0	0	0	0	0	0	0	0	27.08	FALSE	FALSE	FALSE	332	0.016
IL3RAp.Ala299Thr	IL3RA	0.0162473	0.0103972	0	0.0431998							0.0234203	0.0191957	Thr	Ala	TRUE		2	0	1	0	0	0	0	0	1	0	0	0	0	0	0	0	0	0	0	0	0	0	0	0	0	0	0	0	0	0	0	0	0	0	0	0	0	0	0	0	0	0	0	0	0	0	0	0	0	0	0	0	0	0	0	0	0	0	0	0	0	0	0	0	0	0	26.82	FALSE	FALSE	FALSE	332	0.016
IMPG1p.Arg571Ter	IMPG1	0.0162473	0.0103972	0	0.0431998							0.0234203	0.0191957	Ter	Arg	FALSE		2	0	1	0	0	0	0	0	1	0	0	0	0	0	0	0	0	0	0	0	0	0	0	0	0	0	0	0	0	0	0	0	0	0	0	0	0	0	0	0	0	0	0	0	0	0	0	0	0	0	0	0	0	0	0	0	0	0	0	0	0	0	0	0	0	0	27.84	FALSE	FALSE	FALSE	332	0.016
INHBAp.Glu112Ter	INHBA	0.0162473	0.0103972	0	0.0431998							0.0234203	0.0191957	Ter	Glu	FALSE		2	0	1	0	0	0	0	0	1	0	0	0	0	0	0	0	0	0	0	0	0	0	0	0	0	0	0	0	0	0	0	0	0	0	0	0	0	0	0	0	0	0	0	0	0	0	0	0	0	0	0	0	0	0	0	0	0	0	0	0	0	0	0	0	0	0	26.85	FALSE	FALSE	FALSE	332	0.016
INO80p.His1367Tyr	INO80	0.0162473	0.0103972	0	0.0431998							0.0234203	0.0191957	Tyr	His	TRUE		2	0	1	0	0	0	0	0	1	0	0	0	0	0	0	0	0	0	0	0	0	0	0	0	0	0	0	0	0	0	0	0	0	0	0	0	0	0	0	0	0	0	0	0	0	0	0	0	0	0	0	0	0	0	0	0	0	0	0	0	0	0	0	0	0	0	26.99	FALSE	FALSE	FALSE	332	0.016
INTS1p.Gly1157Arg	INTS1	0.0162473	0.0103972	0	0.0431998							0.0234203	0.0191957	Arg	Gly	TRUE		2	0	1	0	0	0	0	0	1	0	0	0	0	0	0	0	0	0	0	0	0	0	0	0	0	0	0	0	0	0	0	0	0	0	0	0	0	0	0	0	0	0	0	0	0	0	0	0	0	0	0	0	0	0	0	0	0	0	0	0	0	0	0	0	0	0	26.86	FALSE	FALSE	FALSE	332	0.016
INTS4p.Glu70Asp	INTS4	0.0162473	0.0103972	0	0.0431998							0.0234203	0.0191957	Asp	Glu	FALSE		2	0	1	0	0	0	0	0	1	0	0	0	0	0	0	0	0	0	0	0	0	0	0	0	0	0	0	0	0	0	0	0	0	0	0	0	0	0	0	0	0	0	0	0	0	0	0	0	0	0	0	0	0	0	0	0	0	0	0	0	0	0	0	0	0	0	26.8	FALSE	FALSE	FALSE	332	0.016
INTS4p.Val69Ile	INTS4	0.0162473	0.0103972	0	0.0431998							0.0234203	0.0191957	Ile	Val	FALSE		2	0	1	0	0	0	0	0	1	0	0	0	0	0	0	0	0	0	0	0	0	0	0	0	0	0	0	0	0	0	0	0	0	0	0	0	0	0	0	0	0	0	0	0	0	0	0	0	0	0	0	0	0	0	0	0	0	0	0	0	0	0	0	0	0	0	27.88	FALSE	FALSE	FALSE	332	0.016
INTS7p.Arg940His	INTS7	0.0162473	0.0103972	0	0.0431998							0.0234203	0.0191957	His	Arg	TRUE		2	0	1	0	0	0	0	0	1	0	0	0	0	0	0	0	0	0	0	0	0	0	0	0	0	0	0	0	0	0	0	0	0	0	0	0	0	0	0	0	0	0	0	0	0	0	0	0	0	0	0	0	0	0	0	0	0	0	0	0	0	0	0	0	0	0	27.9	FALSE	FALSE	FALSE	332	0.016
IP6K3p.Arg234His	IP6K3	0.0162473	0.0103972	0	0.0431998							0.0234203	0.0191957	His	Arg	TRUE		2	0	1	0	0	0	0	0	1	0	0	0	0	0	0	0	0	0	0	0	0	0	0	0	0	0	0	0	0	0	0	0	0	0	0	0	0	0	0	0	0	0	0	0	0	0	0	0	0	0	0	0	0	0	0	0	0	0	0	0	0	0	0	0	0	0	26.87	FALSE	FALSE	FALSE	332	0.016
IPPKp.Ala397Thr	IPPK	0.0162473	0.0103972	0	0.0431998							0.0234203	0.0191957	Thr	Ala	TRUE		2	0	1	0	0	0	0	0	1	0	0	0	0	0	0	0	0	0	0	0	0	0	0	0	0	0	0	0	0	0	0	0	0	0	0	0	0	0	0	0	0	0	0	0	0	0	0	0	0	0	0	0	0	0	0	0	0	0	0	0	0	0	0	0	0	0	26.45	FALSE	FALSE	FALSE	332	0.016
IQCF3p.Arg79Gln	IQCF3	0.0162473	0.0103972	0	0.0431998							0.0234203	0.0191957	Gln	Arg	FALSE		2	0	1	0	0	0	0	0	1	0	0	0	0	0	0	0	0	0	0	0	0	0	0	0	0	0	0	0	0	0	0	0	0	0	0	0	0	0	0	0	0	0	0	0	0	0	0	0	0	0	0	0	0	0	0	0	0	0	0	0	0	0	0	0	0	0	26.33	FALSE	FALSE	FALSE	332	0.016
IQGAP3p.Arg855His	IQGAP3	0.0162473	0.0103972	0	0.0431998							0.0234203	0.0191957	His	Arg	TRUE		2	0	1	0	0	0	0	0	1	0	0	0	0	0	0	0	0	0	0	0	0	0	0	0	0	0	0	0	0	0	0	0	0	0	0	0	0	0	0	0	0	0	0	0	0	0	0	0	0	0	0	0	0	0	0	0	0	0	0	0	0	0	0	0	0	0	27.74	FALSE	FALSE	FALSE	332	0.016
IQSEC1p.Phe599Leu	IQSEC1	0.0162473	0.0103972	0	0.0431998							0.0234203	0.0191957	Leu	Phe	FALSE		2	0	1	0	0	0	0	0	1	0	0	0	0	0	0	0	0	0	0	0	0	0	0	0	0	0	0	0	0	0	0	0	0	0	0	0	0	0	0	0	0	0	0	0	0	0	0	0	0	0	0	0	0	0	0	0	0	0	0	0	0	0	0	0	0	0	27.34	FALSE	FALSE	FALSE	332	0.016
IQSEC3p.Val488Ile	IQSEC3	0.0162473	0.0103972	0	0.0431998							0.0234203	0.0191957	Ile	Val	FALSE		2	0	1	0	0	0	0	0	1	0	0	0	0	0	0	0	0	0	0	0	0	0	0	0	0	0	0	0	0	0	0	0	0	0	0	0	0	0	0	0	0	0	0	0	0	0	0	0	0	0	0	0	0	0	0	0	0	0	0	0	0	0	0	0	0	0	27.26	FALSE	FALSE	FALSE	332	0.016
IRF8p.Gly25Ter	IRF8	0.0162473	0.0103972	0	0.0431998							0.0234203	0.0191957	Ter	Gly	FALSE		2	0	1	0	0	0	0	0	1	0	0	0	0	0	0	0	0	0	0	0	0	0	0	0	0	0	0	0	0	0	0	0	0	0	0	0	0	0	0	0	0	0	0	0	0	0	0	0	0	0	0	0	0	0	0	0	0	0	0	0	0	0	0	0	0	0	27.03	FALSE	FALSE	FALSE	332	0.016
IRX4p.Lys240Glu	IRX4	0.0162473	0.0103972	0	0.0431998							0.0234203	0.0191957	Glu	Lys	FALSE		2	0	1	0	0	0	0	0	1	0	0	0	0	0	0	0	0	0	0	0	0	0	0	0	0	0	0	0	0	0	0	0	0	0	0	0	0	0	0	0	0	0	0	0	0	0	0	0	0	0	0	0	0	0	0	0	0	0	0	0	0	0	0	0	0	0	27.02	FALSE	FALSE	FALSE	332	0.016
ISLRp.Glu382Asp	ISLR	0.0162473	0.0103972	0	0.0431998							0.0234203	0.0191957	Asp	Glu	FALSE		2	0	1	0	0	0	0	0	1	0	0	0	0	0	0	0	0	0	0	0	0	0	0	0	0	0	0	0	0	0	0	0	0	0	0	0	0	0	0	0	0	0	0	0	0	0	0	0	0	0	0	0	0	0	0	0	0	0	0	0	0	0	0	0	0	0	27.11	FALSE	FALSE	FALSE	332	0.016
ITFG3p.Gly392Val	ITFG3	0.0162473	0.0103972	0	0.0431998							0.0234203	0.0191957	Val	Gly	FALSE		2	0	1	0	0	0	0	0	1	0	0	0	0	0	0	0	0	0	0	0	0	0	0	0	0	0	0	0	0	0	0	0	0	0	0	0	0	0	0	0	0	0	0	0	0	0	0	0	0	0	0	0	0	0	0	0	0	0	0	0	0	0	0	0	0	0	26.26	FALSE	FALSE	FALSE	332	0.016
ITGA11p.Met697Val	ITGA11	0.0162473	0.0103972	0	0.0431998							0.0234203	0.0191957	Val	Met	FALSE		2	0	1	0	0	0	0	0	1	0	0	0	0	0	0	0	0	0	0	0	0	0	0	0	0	0	0	0	0	0	0	0	0	0	0	0	0	0	0	0	0	0	0	0	0	0	0	0	0	0	0	0	0	0	0	0	0	0	0	0	0	0	0	0	0	0	25.81	FALSE	FALSE	FALSE	332	0.016
ITGA2p.Val961Met	ITGA2	0.0162473	0.0103972	0	0.0431998							0.0234203	0.0191957	Met	Val	FALSE		2	0	1	0	0	0	0	0	1	0	0	0	0	0	0	0	0	0	0	0	0	0	0	0	0	0	0	0	0	0	0	0	0	0	0	0	0	0	0	0	0	0	0	0	0	0	0	0	0	0	0	0	0	0	0	0	0	0	0	0	0	0	0	0	0	0	27.43	FALSE	FALSE	FALSE	332	0.016
ITGALp.Ala307Thr	ITGAL	0.0162473	0.0103972	0	0.0431998							0.0234203	0.0191957	Thr	Ala	TRUE		2	0	1	0	0	0	0	0	1	0	0	0	0	0	0	0	0	0	0	0	0	0	0	0	0	0	0	0	0	0	0	0	0	0	0	0	0	0	0	0	0	0	0	0	0	0	0	0	0	0	0	0	0	0	0	0	0	0	0	0	0	0	0	0	0	0	27.24	FALSE	FALSE	FALSE	332	0.016
ITGALp.Gly535Val	ITGAL	0.0162473	0.0103972	0	0.0431998							0.0234203	0.0191957	Val	Gly	FALSE		2	0	1	0	0	0	0	0	1	0	0	0	0	0	0	0	0	0	0	0	0	0	0	0	0	0	0	0	0	0	0	0	0	0	0	0	0	0	0	0	0	0	0	0	0	0	0	0	0	0	0	0	0	0	0	0	0	0	0	0	0	0	0	0	0	0	27.29	FALSE	FALSE	FALSE	332	0.016
ITGALp.Lys748Asn	ITGAL	0.0162473	0.0103972	0	0.0431998							0.0234203	0.0191957	Asn	Lys	FALSE		2	0	1	0	0	0	0	0	1	0	0	0	0	0	0	0	0	0	0	0	0	0	0	0	0	0	0	0	0	0	0	0	0	0	0	0	0	0	0	0	0	0	0	0	0	0	0	0	0	0	0	0	0	0	0	0	0	0	0	0	0	0	0	0	0	0	27.06	FALSE	FALSE	FALSE	332	0.016
ITGAXp.Asp593Tyr	ITGAX	0.0162473	0.0103972	0	0.0431998							0.0234203	0.0191957	Tyr	Asp	TRUE		2	0	1	0	0	0	0	0	1	0	0	0	0	0	0	0	0	0	0	0	0	0	0	0	0	0	0	0	0	0	0	0	0	0	0	0	0	0	0	0	0	0	0	0	0	0	0	0	0	0	0	0	0	0	0	0	0	0	0	0	0	0	0	0	0	0	26.82	FALSE	FALSE	FALSE	332	0.016
ITIH5p.Arg742Cys	ITIH5	0.0162473	0.0103972	0	0.0431998							0.0234203	0.0191957	Cys	Arg	TRUE		2	0	1	0	0	0	0	0	1	0	0	0	0	0	0	0	0	0	0	0	0	0	0	0	0	0	0	0	0	0	0	0	0	0	0	0	0	0	0	0	0	0	0	0	0	0	0	0	0	0	0	0	0	0	0	0	0	0	0	0	0	0	0	0	0	0	27.46	FALSE	FALSE	FALSE	332	0.016
ITIH5p.Arg770Ile	ITIH5	0.0162473	0.0103972	0	0.0431998							0.0234203	0.0191957	Ile	Arg	FALSE		2	0	1	0	0	0	0	0	1	0	0	0	0	0	0	0	0	0	0	0	0	0	0	0	0	0	0	0	0	0	0	0	0	0	0	0	0	0	0	0	0	0	0	0	0	0	0	0	0	0	0	0	0	0	0	0	0	0	0	0	0	0	0	0	0	0	26.57	FALSE	FALSE	FALSE	332	0.016
ITKp.Leu106Ile	ITK	0.0162473	0.0103972	0	0.0431998							0.0234203	0.0191957	Ile	Leu	FALSE	1	2	0	1	0	0	0	0	0	1	0	0	0	0	0	0	0	0	0	0	0	0	0	0	0	0	0	0	0	0	0	0	0	0	0	0	0	0	0	0	0	0	0	0	0	0	0	0	0	0	0	0	0	0	0	0	0	0	0	0	0	0	0	0	0	0	0	27.19	FALSE	FALSE	FALSE	332	0.016
ITM2Ap.Arg226Cys	ITM2A	0.0162473	0.0103972	0	0.0431998							0.0234203	0.0191957	Cys	Arg	TRUE		2	0	1	0	0	0	0	0	1	0	0	0	0	0	0	0	0	0	0	0	0	0	0	0	0	0	0	0	0	0	0	0	0	0	0	0	0	0	0	0	0	0	0	0	0	0	0	0	0	0	0	0	0	0	0	0	0	0	0	0	0	0	0	0	0	0	26.88	FALSE	FALSE	FALSE	332	0.016
ITPRIPp.Ala497Thr	ITPRIP	0.0162473	0.0103972	0	0.0431998							0.0234203	0.0191957	Thr	Ala	TRUE		2	0	1	0	0	0	0	0	1	0	0	0	0	0	0	0	0	0	0	0	0	0	0	0	0	0	0	0	0	0	0	0	0	0	0	0	0	0	0	0	0	0	0	0	0	0	0	0	0	0	0	0	0	0	0	0	0	0	0	0	0	0	0	0	0	0	27.16	FALSE	FALSE	FALSE	332	0.016
JAK2p.Arg228Ter	JAK2	0.0162473	0.0103972	0	0.0431998							0.0234203	0.0191957	Ter	Arg	FALSE	1	2	0	1	0	0	0	0	0	1	0	0	0	0	0	0	0	0	0	0	0	0	0	0	0	0	0	0	0	0	0	0	0	0	0	0	0	0	0	0	0	0	0	0	0	0	0	0	0	0	0	0	0	0	0	0	0	0	0	0	0	0	0	0	0	0	0	26.61	TRUE	FALSE	FALSE	332	0.016
JAKMIP1p.Arg426Gln	JAKMIP1	0.0162473	0.0103972	0	0.0431998							0.0234203	0.0191957	Gln	Arg	FALSE		2	0	1	0	0	0	0	0	1	0	0	0	0	0	0	0	0	0	0	0	0	0	0	0	0	0	0	0	0	0	0	0	0	0	0	0	0	0	0	0	0	0	0	0	0	0	0	0	0	0	0	0	0	0	0	0	0	0	0	0	0	0	0	0	0	0	27.35	FALSE	FALSE	FALSE	332	0.016
JMJD1Cp.Gln1957His	JMJD1C	0.0162473	0.0103972	0	0.0431998							0.0234203	0.0191957	His	Gln	TRUE		2	0	1	0	0	0	0	0	1	0	0	0	0	0	0	0	0	0	0	0	0	0	0	0	0	0	0	0	0	0	0	0	0	0	0	0	0	0	0	0	0	0	0	0	0	0	0	0	0	0	0	0	0	0	0	0	0	0	0	0	0	0	0	0	0	0	27.42	FALSE	FALSE	FALSE	332	0.016
KALRNp.Arg761Trp	KALRN	0.0162473	0.0103972	0	0.0431998							0.0234203	0.0191957	Trp	Arg	FALSE		2	0	1	0	0	0	0	0	1	0	0	0	0	0	0	0	0	0	0	0	0	0	0	0	0	0	0	0	0	0	0	0	0	0	0	0	0	0	0	0	0	0	0	0	0	0	0	0	0	0	0	0	0	0	0	0	0	0	0	0	0	0	0	0	0	0	26.22	FALSE	FALSE	FALSE	332	0.016
KATNB1p.Pro404His	KATNB1	0.0162473	0.0103972	0	0.0431998							0.0234203	0.0191957	His	Pro	TRUE		2	0	1	0	0	0	0	0	1	0	0	0	0	0	0	0	0	0	0	0	0	0	0	0	0	0	0	0	0	0	0	0	0	0	0	0	0	0	0	0	0	0	0	0	0	0	0	0	0	0	0	0	0	0	0	0	0	0	0	0	0	0	0	0	0	0	26.81	FALSE	FALSE	FALSE	332	0.016
KAZNp.Arg35Gln	KAZN	0.0162473	0.0103972	0	0.0431998							0.0234203	0.0191957	Gln	Arg	FALSE		2	0	1	0	0	0	0	0	1	0	0	0	0	0	0	0	0	0	0	0	0	0	0	0	0	0	0	0	0	0	0	0	0	0	0	0	0	0	0	0	0	0	0	0	0	0	0	0	0	0	0	0	0	0	0	0	0	0	0	0	0	0	0	0	0	0	27.93	FALSE	FALSE	FALSE	332	0.016
KCNA3p.Phe486Leu	KCNA3	0.0162473	0.0103972	0	0.0431998							0.0234203	0.0191957	Leu	Phe	FALSE		2	0	1	0	0	0	0	0	1	0	0	0	0	0	0	0	0	0	0	0	0	0	0	0	0	0	0	0	0	0	0	0	0	0	0	0	0	0	0	0	0	0	0	0	0	0	0	0	0	0	0	0	0	0	0	0	0	0	0	0	0	0	0	0	0	0	27.54	FALSE	FALSE	FALSE	332	0.016
KCNA4p.Arg83Gln	KCNA4	0.0162473	0.0103972	0	0.0431998							0.0234203	0.0191957	Gln	Arg	FALSE		2	0	1	0	0	0	0	0	1	0	0	0	0	0	0	0	0	0	0	0	0	0	0	0	0	0	0	0	0	0	0	0	0	0	0	0	0	0	0	0	0	0	0	0	0	0	0	0	0	0	0	0	0	0	0	0	0	0	0	0	0	0	0	0	0	0	26.76	FALSE	FALSE	FALSE	332	0.016
KCNB1p.Arg303Ter	KCNB1	0.0162473	0.0103972	0	0.0431998							0.0234203	0.0191957	Ter	Arg	FALSE		2	0	1	0	0	0	0	0	1	0	0	0	0	0	0	0	0	0	0	0	0	0	0	0	0	0	0	0	0	0	0	0	0	0	0	0	0	0	0	0	0	0	0	0	0	0	0	0	0	0	0	0	0	0	0	0	0	0	0	0	0	0	0	0	0	0	27.19	FALSE	FALSE	FALSE	332	0.016
KCNB1p.Asp74Asn	KCNB1	0.0162473	0.0103972	0	0.0431998							0.0234203	0.0191957	Asn	Asp	FALSE		2	0	1	0	0	0	0	0	1	0	0	0	0	0	0	0	0	0	0	0	0	0	0	0	0	0	0	0	0	0	0	0	0	0	0	0	0	0	0	0	0	0	0	0	0	0	0	0	0	0	0	0	0	0	0	0	0	0	0	0	0	0	0	0	0	0	26.64	FALSE	FALSE	FALSE	332	0.016
KCNB2p.Pro7Leu	KCNB2	0.0162473	0.0103972	0	0.0431998							0.0234203	0.0191957	Leu	Pro	FALSE		2	0	1	0	0	0	0	0	1	0	0	0	0	0	0	0	0	0	0	0	0	0	0	0	0	0	0	0	0	0	0	0	0	0	0	0	0	0	0	0	0	0	0	0	0	0	0	0	0	0	0	0	0	0	0	0	0	0	0	0	0	0	0	0	0	0	26.31	FALSE	FALSE	FALSE	332	0.016
KCNH2p.Arg744Gln	KCNH2	0.0162473	0.0103972	0	0.0431998							0.0234203	0.0191957	Gln	Arg	FALSE		2	0	1	0	0	0	0	0	1	0	0	0	0	0	0	0	0	0	0	0	0	0	0	0	0	0	0	0	0	0	0	0	0	0	0	0	0	0	0	0	0	0	0	0	0	0	0	0	0	0	0	0	0	0	0	0	0	0	0	0	0	0	0	0	0	0	27.37	FALSE	FALSE	FALSE	332	0.016
KCNH6p.Glu692Asp	KCNH6	0.0162473	0.0103972	0	0.0431998							0.0234203	0.0191957	Asp	Glu	FALSE		2	0	1	0	0	0	0	0	1	0	0	0	0	0	0	0	0	0	0	0	0	0	0	0	0	0	0	0	0	0	0	0	0	0	0	0	0	0	0	0	0	0	0	0	0	0	0	0	0	0	0	0	0	0	0	0	0	0	0	0	0	0	0	0	0	0	26.45	FALSE	FALSE	FALSE	332	0.016
KCNJ16p.Asp237Tyr	KCNJ16	0.0162473	0.0103972	0	0.0431998							0.0234203	0.0191957	Tyr	Asp	TRUE		2	0	1	0	0	0	0	0	1	0	0	0	0	0	0	0	0	0	0	0	0	0	0	0	0	0	0	0	0	0	0	0	0	0	0	0	0	0	0	0	0	0	0	0	0	0	0	0	0	0	0	0	0	0	0	0	0	0	0	0	0	0	0	0	0	0	27.65	FALSE	FALSE	FALSE	332	0.016
KCNJ1p.Leu75Ile	KCNJ1	0.0162473	0.0103972	0	0.0431998							0.0234203	0.0191957	Ile	Leu	FALSE		2	0	1	0	0	0	0	0	1	0	0	0	0	0	0	0	0	0	0	0	0	0	0	0	0	0	0	0	0	0	0	0	0	0	0	0	0	0	0	0	0	0	0	0	0	0	0	0	0	0	0	0	0	0	0	0	0	0	0	0	0	0	0	0	0	0	27.26	FALSE	FALSE	FALSE	332	0.016
KCNK10p.Gln69His	KCNK10	0.0162473	0.0103972	0	0.0431998							0.0234203	0.0191957	His	Gln	TRUE		2	0	1	0	0	0	0	0	1	0	0	0	0	0	0	0	0	0	0	0	0	0	0	0	0	0	0	0	0	0	0	0	0	0	0	0	0	0	0	0	0	0	0	0	0	0	0	0	0	0	0	0	0	0	0	0	0	0	0	0	0	0	0	0	0	0	27.56	FALSE	FALSE	FALSE	332	0.016
KCNN4p.Leu378Met	KCNN4	0.0162473	0.0103972	0	0.0431998							0.0234203	0.0191957	Met	Leu	FALSE		2	0	1	0	0	0	0	0	1	0	0	0	0	0	0	0	0	0	0	0	0	0	0	0	0	0	0	0	0	0	0	0	0	0	0	0	0	0	0	0	0	0	0	0	0	0	0	0	0	0	0	0	0	0	0	0	0	0	0	0	0	0	0	0	0	0	26.73	FALSE	FALSE	FALSE	332	0.016
KCNS2p.Arg73Cys	KCNS2	0.0162473	0.0103972	0	0.0431998							0.0234203	0.0191957	Cys	Arg	TRUE		2	0	1	0	0	0	0	0	1	0	0	0	0	0	0	0	0	0	0	0	0	0	0	0	0	0	0	0	0	0	0	0	0	0	0	0	0	0	0	0	0	0	0	0	0	0	0	0	0	0	0	0	0	0	0	0	0	0	0	0	0	0	0	0	0	0	27.29	FALSE	FALSE	FALSE	332	0.016
KCNV1p.Gln240His	KCNV1	0.0162473	0.0103972	0	0.0431998							0.0234203	0.0191957	His	Gln	TRUE		2	0	1	0	0	0	0	0	1	0	0	0	0	0	0	0	0	0	0	0	0	0	0	0	0	0	0	0	0	0	0	0	0	0	0	0	0	0	0	0	0	0	0	0	0	0	0	0	0	0	0	0	0	0	0	0	0	0	0	0	0	0	0	0	0	0	26.86	FALSE	FALSE	FALSE	332	0.016
KCTD18p.Arg256Gln	KCTD18	0.0162473	0.0103972	0	0.0431998							0.0234203	0.0191957	Gln	Arg	FALSE		2	0	1	0	0	0	0	0	1	0	0	0	0	0	0	0	0	0	0	0	0	0	0	0	0	0	0	0	0	0	0	0	0	0	0	0	0	0	0	0	0	0	0	0	0	0	0	0	0	0	0	0	0	0	0	0	0	0	0	0	0	0	0	0	0	0	27.72	FALSE	FALSE	FALSE	332	0.016
KCTD18p.Glu265Lys	KCTD18	0.0162473	0.0103972	0	0.0431998							0.0234203	0.0191957	Lys	Glu	TRUE		2	0	1	0	0	0	0	0	1	0	0	0	0	0	0	0	0	0	0	0	0	0	0	0	0	0	0	0	0	0	0	0	0	0	0	0	0	0	0	0	0	0	0	0	0	0	0	0	0	0	0	0	0	0	0	0	0	0	0	0	0	0	0	0	0	0	26.69	FALSE	FALSE	FALSE	332	0.016
KHDRBS3p.Lys40Asn	KHDRBS3	0.0162473	0.0103972	0	0.0431998							0.0234203	0.0191957	Asn	Lys	FALSE		2	0	1	0	0	0	0	0	1	0	0	0	0	0	0	0	0	0	0	0	0	0	0	0	0	0	0	0	0	0	0	0	0	0	0	0	0	0	0	0	0	0	0	0	0	0	0	0	0	0	0	0	0	0	0	0	0	0	0	0	0	0	0	0	0	0	26.3	FALSE	FALSE	FALSE	332	0.016
KIAA0195p.Arg739Gln	KIAA0195	0.0162473	0.0103972	0	0.0435789							0.0234203	0.0191957	Gln	Arg	FALSE		2	0	1	0	0	0	0	0	1	0	0	0	0	0	0	0	0	0	0	0	0	0	0	0	0	0	0	0	0	0	0	0	0	0	0	0	0	0	0	0	0	0	0	0	0	0	0	0	0	0	0	0	0	0	0	0	0	0	0	0	0	0	0	0	0	0	27.46	FALSE	FALSE	FALSE	332	0.016
KIAA0355p.Met142Ile	KIAA0355	0.0162473	0.0103972	0	0.0431998							0.0234203	0.0191957	Ile	Met	FALSE		2	0	1	0	0	0	0	0	1	0	0	0	0	0	0	0	0	0	0	0	0	0	0	0	0	0	0	0	0	0	0	0	0	0	0	0	0	0	0	0	0	0	0	0	0	0	0	0	0	0	0	0	0	0	0	0	0	0	0	0	0	0	0	0	0	0	27.22	FALSE	FALSE	FALSE	332	0.016
KIAA1033p.Arg697Gln	KIAA1033	0.0162473	0.0103972	0	0.0431998							0.0234203	0.0191957	Gln	Arg	FALSE		2	0	1	0	0	0	0	0	1	0	0	0	0	0	0	0	0	0	0	0	0	0	0	0	0	0	0	0	0	0	0	0	0	0	0	0	0	0	0	0	0	0	0	0	0	0	0	0	0	0	0	0	0	0	0	0	0	0	0	0	0	0	0	0	0	0	26.95	FALSE	FALSE	FALSE	332	0.016
KIAA1161p.Asp330Asn	KIAA1161	0.0162473	0.0103972	0	0.0435789							0.0234203	0.0191957	Asn	Asp	FALSE		2	0	1	0	0	0	0	0	1	0	0	0	0	0	0	0	0	0	0	0	0	0	0	0	0	0	0	0	0	0	0	0	0	0	0	0	0	0	0	0	0	0	0	0	0	0	0	0	0	0	0	0	0	0	0	0	0	0	0	0	0	0	0	0	0	0	26.76	FALSE	FALSE	FALSE	332	0.016
KIAA1199p.Val708Met	KIAA1199	0.0162473	0.0103972	0	0.0431998							0.0234203	0.0191957	Met	Val	FALSE		2	0	1	0	0	0	0	0	1	0	0	0	0	0	0	0	0	0	0	0	0	0	0	0	0	0	0	0	0	0	0	0	0	0	0	0	0	0	0	0	0	0	0	0	0	0	0	0	0	0	0	0	0	0	0	0	0	0	0	0	0	0	0	0	0	0	27.29	FALSE	FALSE	FALSE	332	0.016
KIAA1279p.Arg549Ter	KIAA1279	0.0162473	0.0103972	0	0.0431998							0.0234203	0.0191957	Ter	Arg	FALSE		2	0	1	0	0	0	0	0	1	0	0	0	0	0	0	0	0	0	0	0	0	0	0	0	0	0	0	0	0	0	0	0	0	0	0	0	0	0	0	0	0	0	0	0	0	0	0	0	0	0	0	0	0	0	0	0	0	0	0	0	0	0	0	0	0	0	27.27	FALSE	FALSE	FALSE	332	0.016
KIAA1614p.Pro185Leu	KIAA1614	0.0162473	0.0103972	0	0.0431998							0.0234203	0.0191957	Leu	Pro	FALSE		2	0	1	0	0	0	0	0	1	0	0	0	0	0	0	0	0	0	0	0	0	0	0	0	0	0	0	0	0	0	0	0	0	0	0	0	0	0	0	0	0	0	0	0	0	0	0	0	0	0	0	0	0	0	0	0	0	0	0	0	0	0	0	0	0	0	26.63	FALSE	FALSE	FALSE	332	0.016
KIAA1715p.Glu394Lys	KIAA1715	0.0162473	0.0103972	0	0.0431998							0.0234203	0.0191957	Lys	Glu	TRUE		2	0	1	0	0	0	0	0	1	0	0	0	0	0	0	0	0	0	0	0	0	0	0	0	0	0	0	0	0	0	0	0	0	0	0	0	0	0	0	0	0	0	0	0	0	0	0	0	0	0	0	0	0	0	0	0	0	0	0	0	0	0	0	0	0	0	26.79	FALSE	FALSE	FALSE	332	0.016
KIAA1841p.Ser64Leu	KIAA1841	0.0162473	0.0103972	0	0.0431998							0.0234203	0.0191957	Leu	Ser	FALSE		2	0	1	0	0	0	0	0	1	0	0	0	0	0	0	0	0	0	0	0	0	0	0	0	0	0	0	0	0	0	0	0	0	0	0	0	0	0	0	0	0	0	0	0	0	0	0	0	0	0	0	0	0	0	0	0	0	0	0	0	0	0	0	0	0	0	26.92	FALSE	FALSE	FALSE	332	0.016
KIF13Bp.Thr418Met	KIF13B	0.0162473	0.0103972	0	0.0431998							0.0234203	0.0191957	Met	Thr	FALSE		2	0	1	0	0	0	0	0	1	0	0	0	0	0	0	0	0	0	0	0	0	0	0	0	0	0	0	0	0	0	0	0	0	0	0	0	0	0	0	0	0	0	0	0	0	0	0	0	0	0	0	0	0	0	0	0	0	0	0	0	0	0	0	0	0	0	26.82	FALSE	FALSE	FALSE	332	0.016
KIF18Ap.Arg490Cys	KIF18A	0.0162473	0.0103972	0	0.0431998							0.0234203	0.0191957	Cys	Arg	TRUE		2	0	1	0	0	0	0	0	1	0	0	0	0	0	0	0	0	0	0	0	0	0	0	0	0	0	0	0	0	0	0	0	0	0	0	0	0	0	0	0	0	0	0	0	0	0	0	0	0	0	0	0	0	0	0	0	0	0	0	0	0	0	0	0	0	0	26.99	FALSE	FALSE	FALSE	332	0.016
KIF21Bp.Arg659Trp	KIF21B	0.0162473	0.0103972	0	0.0431998							0.0234203	0.0191957	Trp	Arg	FALSE		2	0	1	0	0	0	0	0	1	0	0	0	0	0	0	0	0	0	0	0	0	0	0	0	0	0	0	0	0	0	0	0	0	0	0	0	0	0	0	0	0	0	0	0	0	0	0	0	0	0	0	0	0	0	0	0	0	0	0	0	0	0	0	0	0	0	26.79	FALSE	FALSE	FALSE	332	0.016
KIF21Bp.Glu415Ter	KIF21B	0.0162473	0.0103972	0	0.0431998							0.0234203	0.0191957	Ter	Glu	FALSE		2	0	1	0	0	0	0	0	1	0	0	0	0	0	0	0	0	0	0	0	0	0	0	0	0	0	0	0	0	0	0	0	0	0	0	0	0	0	0	0	0	0	0	0	0	0	0	0	0	0	0	0	0	0	0	0	0	0	0	0	0	0	0	0	0	0	27.65	FALSE	FALSE	FALSE	332	0.016
KIF2Bp.Ala82Thr	KIF2B	0.0162473	0.0103972	0	0.0431998							0.0234203	0.0191957	Thr	Ala	TRUE		2	0	1	0	0	0	0	0	1	0	0	0	0	0	0	0	0	0	0	0	0	0	0	0	0	0	0	0	0	0	0	0	0	0	0	0	0	0	0	0	0	0	0	0	0	0	0	0	0	0	0	0	0	0	0	0	0	0	0	0	0	0	0	0	0	0	27.09	FALSE	FALSE	FALSE	332	0.016
KIF9p.Glu409Lys	KIF9	0.0162473	0.0103972	0	0.0431998							0.0234203	0.0191957	Lys	Glu	TRUE		2	0	1	0	0	0	0	0	1	0	0	0	0	0	0	0	0	0	0	0	0	0	0	0	0	0	0	0	0	0	0	0	0	0	0	0	0	0	0	0	0	0	0	0	0	0	0	0	0	0	0	0	0	0	0	0	0	0	0	0	0	0	0	0	0	0	27.47	FALSE	FALSE	FALSE	332	0.016
KIR3DL2p.Leu355Ile	KIR3DL2	0.0162473	0.0103972	0	0.0431998							0.0234203	0.0191957	Ile	Leu	FALSE		2	0	1	0	0	0	0	0	1	0	0	0	0	0	0	0	0	0	0	0	0	0	0	0	0	0	0	0	0	0	0	0	0	0	0	0	0	0	0	0	0	0	0	0	0	0	0	0	0	0	0	0	0	0	0	0	0	0	0	0	0	0	0	0	0	0	26.78	FALSE	FALSE	FALSE	332	0.016
KLF12p.Ser69Leu	KLF12	0.0162473	0.0103972	0	0.0431998							0.0234203	0.0191957	Leu	Ser	FALSE		2	0	1	0	0	0	0	0	1	0	0	0	0	0	0	0	0	0	0	0	0	0	0	0	0	0	0	0	0	0	0	0	0	0	0	0	0	0	0	0	0	0	0	0	0	0	0	0	0	0	0	0	0	0	0	0	0	0	0	0	0	0	0	0	0	0	26.74	FALSE	FALSE	FALSE	332	0.016
KLF1p.Leu362Ile	KLF1	0.0162473	0.0103972	0	0.0431998							0.0234203	0.0191957	Ile	Leu	FALSE		2	0	1	0	0	0	0	0	1	0	0	0	0	0	0	0	0	0	0	0	0	0	0	0	0	0	0	0	0	0	0	0	0	0	0	0	0	0	0	0	0	0	0	0	0	0	0	0	0	0	0	0	0	0	0	0	0	0	0	0	0	0	0	0	0	0	26.93	FALSE	FALSE	FALSE	332	0.016
KLHDC9p.Arg318Cys	KLHDC9	0.0162473	0.0103972	0	0.0431998							0.0234203	0.0191957	Cys	Arg	TRUE		2	0	1	0	0	0	0	0	1	0	0	0	0	0	0	0	0	0	0	0	0	0	0	0	0	0	0	0	0	0	0	0	0	0	0	0	0	0	0	0	0	0	0	0	0	0	0	0	0	0	0	0	0	0	0	0	0	0	0	0	0	0	0	0	0	0	26.68	FALSE	FALSE	FALSE	332	0.016
KLHL13p.Asp106Tyr	KLHL13	0.0162473	0.0103972	0	0.0431998							0.0234203	0.0191957	Tyr	Asp	TRUE		2	0	1	0	0	0	0	0	1	0	0	0	0	0	0	0	0	0	0	0	0	0	0	0	0	0	0	0	0	0	0	0	0	0	0	0	0	0	0	0	0	0	0	0	0	0	0	0	0	0	0	0	0	0	0	0	0	0	0	0	0	0	0	0	0	0	27.28	FALSE	FALSE	FALSE	332	0.016
KLHL18p.Val331Met	KLHL18	0.0162473	0.0103972	0	0.0431998							0.0234203	0.0191957	Met	Val	FALSE		2	0	1	0	0	0	0	0	1	0	0	0	0	0	0	0	0	0	0	0	0	0	0	0	0	0	0	0	0	0	0	0	0	0	0	0	0	0	0	0	0	0	0	0	0	0	0	0	0	0	0	0	0	0	0	0	0	0	0	0	0	0	0	0	0	0	27.48	FALSE	FALSE	FALSE	332	0.016
KLK5p.Arg164His	KLK5	0.0162473	0.0103972	0	0.0431998							0.0234203	0.0191957	His	Arg	TRUE		2	0	1	0	0	0	0	0	1	0	0	0	0	0	0	0	0	0	0	0	0	0	0	0	0	0	0	0	0	0	0	0	0	0	0	0	0	0	0	0	0	0	0	0	0	0	0	0	0	0	0	0	0	0	0	0	0	0	0	0	0	0	0	0	0	0	27.06	FALSE	FALSE	FALSE	332	0.016
KLRC2p.Val211Leu	KLRC2	0.0162473	0.0103972	0	0.0431998							0.0234203	0.0191957	Leu	Val	FALSE		2	0	1	0	0	0	0	0	1	0	0	0	0	0	0	0	0	0	0	0	0	0	0	0	0	0	0	0	0	0	0	0	0	0	0	0	0	0	0	0	0	0	0	0	0	0	0	0	0	0	0	0	0	0	0	0	0	0	0	0	0	0	0	0	0	0	27.25	FALSE	FALSE	FALSE	332	0.016
KLRG2p.Thr390Met	KLRG2	0.0162473	0.0103972	0	0.0431998							0.0234203	0.0191957	Met	Thr	FALSE		2	0	1	0	0	0	0	0	1	0	0	0	0	0	0	0	0	0	0	0	0	0	0	0	0	0	0	0	0	0	0	0	0	0	0	0	0	0	0	0	0	0	0	0	0	0	0	0	0	0	0	0	0	0	0	0	0	0	0	0	0	0	0	0	0	0	27.27	FALSE	FALSE	FALSE	332	0.016
KMT2Dp.Arg4319Ile	KMT2D	0.0162473	0.0103972	0	0.0431998							0.0234203	0.0191957	Ile	Arg	FALSE	1	2	0	1	0	0	0	0	0	1	0	0	0	0	0	0	0	0	0	0	0	0	0	0	0	0	0	0	0	0	0	0	0	0	0	0	0	0	0	0	0	0	0	0	0	0	0	0	0	0	0	0	0	0	0	0	0	0	0	0	0	0	0	0	0	0	0	26.81	FALSE	FALSE	FALSE	332	0.016
KMT2Dp.Met4785Ile	KMT2D	0.0162473	0.0103972	0	0.0431998							0.0234203	0.0191957	Ile	Met	FALSE	1	2	0	1	0	0	0	0	0	1	0	0	0	0	0	0	0	0	0	0	0	0	0	0	0	0	0	0	0	0	0	0	0	0	0	0	0	0	0	0	0	0	0	0	0	0	0	0	0	0	0	0	0	0	0	0	0	0	0	0	0	0	0	0	0	0	0	26.7	FALSE	FALSE	FALSE	332	0.016
KRASp.Gly13Val	KRAS	0.0162473	0.0103972	0	0.0431998							0.0234203	0.0191957	Val	Gly	FALSE	1	2	0	1	0	0	0	0	0	1	0	0	0	0	0	0	0	0	0	0	0	0	0	0	0	0	0	0	0	0	0	0	0	0	0	0	0	0	0	0	0	0	0	0	0	0	0	0	0	0	0	0	0	0	0	0	0	0	0	0	0	0	0	0	0	0	0	26.6	TRUE	FALSE	FALSE	332	0.016
KREMEN1p.Ser439Leu	KREMEN1	0.0162473	0.0103972	0	0.0431998							0.0234203	0.0191957	Leu	Ser	FALSE		2	0	1	0	0	0	0	0	1	0	0	0	0	0	0	0	0	0	0	0	0	0	0	0	0	0	0	0	0	0	0	0	0	0	0	0	0	0	0	0	0	0	0	0	0	0	0	0	0	0	0	0	0	0	0	0	0	0	0	0	0	0	0	0	0	0	27.49	FALSE	FALSE	FALSE	332	0.016
KRR1p.Ser238Arg	KRR1	0.0162473	0.0103972	0	0.0431998							0.0234203	0.0191957	Arg	Ser	TRUE		2	0	1	0	0	0	0	0	1	0	0	0	0	0	0	0	0	0	0	0	0	0	0	0	0	0	0	0	0	0	0	0	0	0	0	0	0	0	0	0	0	0	0	0	0	0	0	0	0	0	0	0	0	0	0	0	0	0	0	0	0	0	0	0	0	0	27.59	FALSE	FALSE	FALSE	332	0.016
KRT10p.Arg295Gln	KRT10	0.0162473	0.0103972	0	0.0431998							0.0234203	0.0191957	Gln	Arg	FALSE		2	0	1	0	0	0	0	0	1	0	0	0	0	0	0	0	0	0	0	0	0	0	0	0	0	0	0	0	0	0	0	0	0	0	0	0	0	0	0	0	0	0	0	0	0	0	0	0	0	0	0	0	0	0	0	0	0	0	0	0	0	0	0	0	0	0	27.35	FALSE	FALSE	FALSE	332	0.016
KRT12p.Arg349Cys	KRT12	0.0162473	0.0103972	0	0.0431998							0.0234203	0.0191957	Cys	Arg	TRUE		2	0	1	0	0	0	0	0	1	0	0	0	0	0	0	0	0	0	0	0	0	0	0	0	0	0	0	0	0	0	0	0	0	0	0	0	0	0	0	0	0	0	0	0	0	0	0	0	0	0	0	0	0	0	0	0	0	0	0	0	0	0	0	0	0	0	26.15	FALSE	FALSE	FALSE	332	0.016
KRT14p.Arg315His	KRT14	0.0162473	0.0103972	0	0.0431998							0.0234203	0.0191957	His	Arg	TRUE		2	0	1	0	0	0	0	0	1	0	0	0	0	0	0	0	0	0	0	0	0	0	0	0	0	0	0	0	0	0	0	0	0	0	0	0	0	0	0	0	0	0	0	0	0	0	0	0	0	0	0	0	0	0	0	0	0	0	0	0	0	0	0	0	0	0	26.32	FALSE	FALSE	FALSE	332	0.016
KRT16p.Glu238Asp	KRT16	0.0162473	0.0103972	0	0.0431998							0.0234203	0.0191957	Asp	Glu	FALSE		2	0	1	0	0	0	0	0	1	0	0	0	0	0	0	0	0	0	0	0	0	0	0	0	0	0	0	0	0	0	0	0	0	0	0	0	0	0	0	0	0	0	0	0	0	0	0	0	0	0	0	0	0	0	0	0	0	0	0	0	0	0	0	0	0	0	26.73	FALSE	FALSE	FALSE	332	0.016
KRT25p.Glu360Asp	KRT25	0.0162473	0.0103972	0	0.0431998							0.0234203	0.0191957	Asp	Glu	FALSE		2	0	1	0	0	0	0	0	1	0	0	0	0	0	0	0	0	0	0	0	0	0	0	0	0	0	0	0	0	0	0	0	0	0	0	0	0	0	0	0	0	0	0	0	0	0	0	0	0	0	0	0	0	0	0	0	0	0	0	0	0	0	0	0	0	0	27.14	FALSE	FALSE	FALSE	332	0.016
KRT33Bp.Arg208His	KRT33B	0.0162473	0.0103972	0	0.0431998							0.0234203	0.0191957	His	Arg	TRUE		2	0	1	0	0	0	0	0	1	0	0	0	0	0	0	0	0	0	0	0	0	0	0	0	0	0	0	0	0	0	0	0	0	0	0	0	0	0	0	0	0	0	0	0	0	0	0	0	0	0	0	0	0	0	0	0	0	0	0	0	0	0	0	0	0	0	27.03	FALSE	FALSE	FALSE	332	0.016
KRT5p.Gly102Ser	KRT5	0.0162473	0.0103972	0	0.0431998							0.0234203	0.0191957	Ser	Gly	TRUE		2	0	1	0	0	0	0	0	1	0	0	0	0	0	0	0	0	0	0	0	0	0	0	0	0	0	0	0	0	0	0	0	0	0	0	0	0	0	0	0	0	0	0	0	0	0	0	0	0	0	0	0	0	0	0	0	0	0	0	0	0	0	0	0	0	0	28.09	FALSE	FALSE	FALSE	332	0.016
KRT75p.Ala321Thr	KRT75	0.0162473	0.0103972	0	0.0431998							0.0234203	0.0191957	Thr	Ala	TRUE		2	0	1	0	0	0	0	0	1	0	0	0	0	0	0	0	0	0	0	0	0	0	0	0	0	0	0	0	0	0	0	0	0	0	0	0	0	0	0	0	0	0	0	0	0	0	0	0	0	0	0	0	0	0	0	0	0	0	0	0	0	0	0	0	0	0	26.8	FALSE	FALSE	FALSE	332	0.016
KRT81p.Arg387Ser	KRT81	0.0162473	0.0103972	0	0.0431998							0.0234203	0.0191957	Ser	Arg	TRUE		2	0	1	0	0	0	0	0	1	0	0	0	0	0	0	0	0	0	0	0	0	0	0	0	0	0	0	0	0	0	0	0	0	0	0	0	0	0	0	0	0	0	0	0	0	0	0	0	0	0	0	0	0	0	0	0	0	0	0	0	0	0	0	0	0	0	26.75	FALSE	FALSE	FALSE	332	0.016
KRT82p.Arg130Cys	KRT82	0.0162473	0.0103972	0	0.0431998							0.0234203	0.0191957	Cys	Arg	TRUE		2	0	1	0	0	0	0	0	1	0	0	0	0	0	0	0	0	0	0	0	0	0	0	0	0	0	0	0	0	0	0	0	0	0	0	0	0	0	0	0	0	0	0	0	0	0	0	0	0	0	0	0	0	0	0	0	0	0	0	0	0	0	0	0	0	0	27.69	FALSE	FALSE	FALSE	332	0.016
KRT85p.Thr324Met	KRT85	0.0162473	0.0103972	0	0.0431998							0.0234203	0.0191957	Met	Thr	FALSE		2	0	1	0	0	0	0	0	1	0	0	0	0	0	0	0	0	0	0	0	0	0	0	0	0	0	0	0	0	0	0	0	0	0	0	0	0	0	0	0	0	0	0	0	0	0	0	0	0	0	0	0	0	0	0	0	0	0	0	0	0	0	0	0	0	0	26.99	FALSE	FALSE	FALSE	332	0.016
KRTAP13-1p.Ala23Ser	KRTAP13-1	0.0162473	0.0103972	0	0.0431998							0.0234203	0.0191957	Ser	Ala	TRUE		2	0	1	0	0	0	0	0	1	0	0	0	0	0	0	0	0	0	0	0	0	0	0	0	0	0	0	0	0	0	0	0	0	0	0	0	0	0	0	0	0	0	0	0	0	0	0	0	0	0	0	0	0	0	0	0	0	0	0	0	0	0	0	0	0	0	27.09	FALSE	FALSE	FALSE	332	0.016
KRTAP27-1p.Val84Ile	KRTAP27-1	0.0162473	0.0103972	0	0.0431998							0.0234203	0.0191957	Ile	Val	FALSE		2	0	1	0	0	0	0	0	1	0	0	0	0	0	0	0	0	0	0	0	0	0	0	0	0	0	0	0	0	0	0	0	0	0	0	0	0	0	0	0	0	0	0	0	0	0	0	0	0	0	0	0	0	0	0	0	0	0	0	0	0	0	0	0	0	0	26.75	FALSE	FALSE	FALSE	332	0.016
KRTAP4-11p.Ser57Tyr	KRTAP4-11	0.0162473	0.0103972	0	0.0431998							0.0234203	0.0191957	Tyr	Ser	TRUE		2	0	1	0	0	0	0	0	1	0	0	0	0	0	0	0	0	0	0	0	0	0	0	0	0	0	0	0	0	0	0	0	0	0	0	0	0	0	0	0	0	0	0	0	0	0	0	0	0	0	0	0	0	0	0	0	0	0	0	0	0	0	0	0	0	0	26.53	FALSE	FALSE	FALSE	332	0.016
KRTAP6-2p.Gly57Ser	KRTAP6-2	0.0162473	0.0103972	0	0.0431998							0.0234203	0.0191957	Ser	Gly	TRUE		2	0	1	0	0	0	0	0	1	0	0	0	0	0	0	0	0	0	0	0	0	0	0	0	0	0	0	0	0	0	0	0	0	0	0	0	0	0	0	0	0	0	0	0	0	0	0	0	0	0	0	0	0	0	0	0	0	0	0	0	0	0	0	0	0	0	27.29	FALSE	FALSE	FALSE	332	0.016
KRTAP8-1p.Gly20Cys	KRTAP8-1	0.0162473	0.0103972	0	0.0431998							0.0234203	0.0191957	Cys	Gly	TRUE		2	0	1	0	0	0	0	0	1	0	0	0	0	0	0	0	0	0	0	0	0	0	0	0	0	0	0	0	0	0	0	0	0	0	0	0	0	0	0	0	0	0	0	0	0	0	0	0	0	0	0	0	0	0	0	0	0	0	0	0	0	0	0	0	0	0	26.28	FALSE	FALSE	FALSE	332	0.016
KRTAP8-1p.Gly48Ser	KRTAP8-1	0.0162473	0.0103972	0	0.0431998							0.0234203	0.0191957	Ser	Gly	TRUE		2	0	1	0	0	0	0	0	1	0	0	0	0	0	0	0	0	0	0	0	0	0	0	0	0	0	0	0	0	0	0	0	0	0	0	0	0	0	0	0	0	0	0	0	0	0	0	0	0	0	0	0	0	0	0	0	0	0	0	0	0	0	0	0	0	0	27.83	FALSE	FALSE	FALSE	332	0.016
KRTAP9-4p.Cys42Ter	KRTAP9-4	0.0162473	0.0103972	0	0.0431998							0.0234203	0.0191957	Ter	Cys	FALSE		2	0	1	0	0	0	0	0	1	0	0	0	0	0	0	0	0	0	0	0	0	0	0	0	0	0	0	0	0	0	0	0	0	0	0	0	0	0	0	0	0	0	0	0	0	0	0	0	0	0	0	0	0	0	0	0	0	0	0	0	0	0	0	0	0	0	27.08	FALSE	FALSE	FALSE	332	0.016
KTN1p.Arg629His	KTN1	0.0162473	0.0103972	0	0.0431998							0.0234203	0.0191957	His	Arg	TRUE	1	2	0	1	0	0	0	0	0	1	0	0	0	0	0	0	0	0	0	0	0	0	0	0	0	0	0	0	0	0	0	0	0	0	0	0	0	0	0	0	0	0	0	0	0	0	0	0	0	0	0	0	0	0	0	0	0	0	0	0	0	0	0	0	0	0	0	26.67	FALSE	FALSE	FALSE	332	0.016
L1CAMp.Glu974Lys	L1CAM	0.0162473	0.0103972	0	0.0431998							0.0234203	0.0191957	Lys	Glu	TRUE		2	0	1	0	0	0	0	0	1	0	0	0	0	0	0	0	0	0	0	0	0	0	0	0	0	0	0	0	0	0	0	0	0	0	0	0	0	0	0	0	0	0	0	0	0	0	0	0	0	0	0	0	0	0	0	0	0	0	0	0	0	0	0	0	0	0	27.12	FALSE	FALSE	FALSE	332	0.016
L3MBTL1p.Arg694Gln	L3MBTL1	0.0162473	0.0103972	0	0.0431998							0.0234203	0.0191957	Gln	Arg	FALSE		2	0	1	0	0	0	0	0	1	0	0	0	0	0	0	0	0	0	0	0	0	0	0	0	0	0	0	0	0	0	0	0	0	0	0	0	0	0	0	0	0	0	0	0	0	0	0	0	0	0	0	0	0	0	0	0	0	0	0	0	0	0	0	0	0	0	27.36	FALSE	FALSE	FALSE	332	0.016
LAMA2p.Ser1434Leu	LAMA2	0.0162473	0.0103972	0	0.0431998							0.0234203	0.0191957	Leu	Ser	FALSE		2	0	1	0	0	0	0	0	1	0	0	0	0	0	0	0	0	0	0	0	0	0	0	0	0	0	0	0	0	0	0	0	0	0	0	0	0	0	0	0	0	0	0	0	0	0	0	0	0	0	0	0	0	0	0	0	0	0	0	0	0	0	0	0	0	0	26.06	FALSE	FALSE	FALSE	332	0.016
LAMC1p.Arg1087Cys	LAMC1	0.0162473	0.0103972	0	0.0431998							0.0234203	0.0191957	Cys	Arg	TRUE		2	0	1	0	0	0	0	0	1	0	0	0	0	0	0	0	0	0	0	0	0	0	0	0	0	0	0	0	0	0	0	0	0	0	0	0	0	0	0	0	0	0	0	0	0	0	0	0	0	0	0	0	0	0	0	0	0	0	0	0	0	0	0	0	0	0	26.44	FALSE	FALSE	FALSE	332	0.016
LAMC3p.Arg785His	LAMC3	0.0162473	0.0103972	0	0.0431998							0.0234203	0.0191957	His	Arg	TRUE		2	0	1	0	0	0	0	0	1	0	0	0	0	0	0	0	0	0	0	0	0	0	0	0	0	0	0	0	0	0	0	0	0	0	0	0	0	0	0	0	0	0	0	0	0	0	0	0	0	0	0	0	0	0	0	0	0	0	0	0	0	0	0	0	0	0	27.13	FALSE	FALSE	FALSE	332	0.016
LAPTM5p.Lys186Asn	LAPTM5	0.0162473	0.0103972	0	0.0431998							0.0234203	0.0191957	Asn	Lys	FALSE		2	0	1	0	0	0	0	0	1	0	0	0	0	0	0	0	0	0	0	0	0	0	0	0	0	0	0	0	0	0	0	0	0	0	0	0	0	0	0	0	0	0	0	0	0	0	0	0	0	0	0	0	0	0	0	0	0	0	0	0	0	0	0	0	0	0	27.12	FALSE	FALSE	FALSE	332	0.016
LARP4Bp.Ala338Thr	LARP4B	0.0162473	0.0103972	0	0.0431998							0.0234203	0.0191957	Thr	Ala	TRUE	2	2	0	1	0	0	0	0	0	1	0	0	0	0	0	0	0	0	0	0	0	0	0	0	0	0	0	0	0	0	0	0	0	0	0	0	0	0	0	0	0	0	0	0	0	0	0	0	0	0	0	0	0	0	0	0	0	0	0	0	0	0	0	0	0	0	0	26.75	FALSE	FALSE	FALSE	332	0.016
LARP6p.Arg437His	LARP6	0.0162473	0.0103972	0	0.0431998							0.0234203	0.0191957	His	Arg	TRUE		2	0	1	0	0	0	0	0	1	0	0	0	0	0	0	0	0	0	0	0	0	0	0	0	0	0	0	0	0	0	0	0	0	0	0	0	0	0	0	0	0	0	0	0	0	0	0	0	0	0	0	0	0	0	0	0	0	0	0	0	0	0	0	0	0	0	26.93	FALSE	FALSE	FALSE	332	0.016
LCTp.Phe626Leu	LCT	0.0162473	0.0103972	0	0.0431998							0.0234203	0.0191957	Leu	Phe	FALSE		2	0	1	0	0	0	0	0	1	0	0	0	0	0	0	0	0	0	0	0	0	0	0	0	0	0	0	0	0	0	0	0	0	0	0	0	0	0	0	0	0	0	0	0	0	0	0	0	0	0	0	0	0	0	0	0	0	0	0	0	0	0	0	0	0	0	27.22	FALSE	FALSE	FALSE	332	0.016
LCTp.Phe893Leu	LCT	0.0162473	0.0103972	0	0.0431998							0.0234203	0.0191957	Leu	Phe	FALSE		2	0	1	0	0	0	0	0	1	0	0	0	0	0	0	0	0	0	0	0	0	0	0	0	0	0	0	0	0	0	0	0	0	0	0	0	0	0	0	0	0	0	0	0	0	0	0	0	0	0	0	0	0	0	0	0	0	0	0	0	0	0	0	0	0	0	27.12	FALSE	FALSE	FALSE	332	0.016
LDHCp.Arg112Cys	LDHC	0.0162473	0.0103972	0	0.0431998							0.0234203	0.0191957	Cys	Arg	TRUE		2	0	1	0	0	0	0	0	1	0	0	0	0	0	0	0	0	0	0	0	0	0	0	0	0	0	0	0	0	0	0	0	0	0	0	0	0	0	0	0	0	0	0	0	0	0	0	0	0	0	0	0	0	0	0	0	0	0	0	0	0	0	0	0	0	0	27.37	FALSE	FALSE	FALSE	332	0.016
LEPRE1p.Ala614Thr	LEPRE1	0.0162473	0.0103972	0	0.0431998							0.0234203	0.0191957	Thr	Ala	TRUE		2	0	1	0	0	0	0	0	1	0	0	0	0	0	0	0	0	0	0	0	0	0	0	0	0	0	0	0	0	0	0	0	0	0	0	0	0	0	0	0	0	0	0	0	0	0	0	0	0	0	0	0	0	0	0	0	0	0	0	0	0	0	0	0	0	0	27.67	FALSE	FALSE	FALSE	332	0.016
LHX8p.Arg187Lys	LHX8	0.0162473	0.0103972	0	0.0431998							0.0234203	0.0191957	Lys	Arg	TRUE		2	0	1	0	0	0	0	0	1	0	0	0	0	0	0	0	0	0	0	0	0	0	0	0	0	0	0	0	0	0	0	0	0	0	0	0	0	0	0	0	0	0	0	0	0	0	0	0	0	0	0	0	0	0	0	0	0	0	0	0	0	0	0	0	0	0	27.95	FALSE	FALSE	FALSE	332	0.016
LIG1p.Ala578Thr	LIG1	0.0162473	0.0103972	0	0.0431998							0.0234203	0.0191957	Thr	Ala	TRUE		2	0	1	0	0	0	0	0	1	0	0	0	0	0	0	0	0	0	0	0	0	0	0	0	0	0	0	0	0	0	0	0	0	0	0	0	0	0	0	0	0	0	0	0	0	0	0	0	0	0	0	0	0	0	0	0	0	0	0	0	0	0	0	0	0	0	27.05	FALSE	FALSE	FALSE	332	0.016
LILRA4p.Gly174Ter	LILRA4	0.0162473	0.0103972	0	0.0431998							0.0234203	0.0191957	Ter	Gly	FALSE		2	0	1	0	0	0	0	0	1	0	0	0	0	0	0	0	0	0	0	0	0	0	0	0	0	0	0	0	0	0	0	0	0	0	0	0	0	0	0	0	0	0	0	0	0	0	0	0	0	0	0	0	0	0	0	0	0	0	0	0	0	0	0	0	0	0	26.76	FALSE	FALSE	FALSE	332	0.016
LILRB4p.His176Gln	LILRB4	0.0162473	0.0103972	0	0.0431998							0.0234203	0.0191957	Gln	His	FALSE		2	0	1	0	0	0	0	0	1	0	0	0	0	0	0	0	0	0	0	0	0	0	0	0	0	0	0	0	0	0	0	0	0	0	0	0	0	0	0	0	0	0	0	0	0	0	0	0	0	0	0	0	0	0	0	0	0	0	0	0	0	0	0	0	0	0	26.83	FALSE	FALSE	FALSE	332	0.016
LIN7Cp.Arg172Ter	LIN7C	0.0162473	0.0103972	0	0.0431998							0.0234203	0.0191957	Ter	Arg	FALSE		2	0	1	0	0	0	0	0	1	0	0	0	0	0	0	0	0	0	0	0	0	0	0	0	0	0	0	0	0	0	0	0	0	0	0	0	0	0	0	0	0	0	0	0	0	0	0	0	0	0	0	0	0	0	0	0	0	0	0	0	0	0	0	0	0	0	27.02	FALSE	FALSE	FALSE	332	0.016
LIPEp.Arg642His	LIPE	0.0162473	0.0103972	0	0.0431998							0.0234203	0.0191957	His	Arg	TRUE		2	0	1	0	0	0	0	0	1	0	0	0	0	0	0	0	0	0	0	0	0	0	0	0	0	0	0	0	0	0	0	0	0	0	0	0	0	0	0	0	0	0	0	0	0	0	0	0	0	0	0	0	0	0	0	0	0	0	0	0	0	0	0	0	0	0	26.82	FALSE	FALSE	FALSE	332	0.016
LLGL1p.Arg247His	LLGL1	0.0162473	0.0103972	0	0.0431998							0.0234203	0.0191957	His	Arg	TRUE		2	0	1	0	0	0	0	0	1	0	0	0	0	0	0	0	0	0	0	0	0	0	0	0	0	0	0	0	0	0	0	0	0	0	0	0	0	0	0	0	0	0	0	0	0	0	0	0	0	0	0	0	0	0	0	0	0	0	0	0	0	0	0	0	0	0	27.25	FALSE	FALSE	FALSE	332	0.016
LLGL2p.Gly242Ser	LLGL2	0.0162473	0.0103972	0	0.0431998							0.0234203	0.0191957	Ser	Gly	TRUE		2	0	1	0	0	0	0	0	1	0	0	0	0	0	0	0	0	0	0	0	0	0	0	0	0	0	0	0	0	0	0	0	0	0	0	0	0	0	0	0	0	0	0	0	0	0	0	0	0	0	0	0	0	0	0	0	0	0	0	0	0	0	0	0	0	0	27.06	FALSE	FALSE	FALSE	332	0.016
LMBRD1p.Ser519Ter	LMBRD1	0.0162473	0.0103972	0	0.0431998							0.0234203	0.0191957	Ter	Ser	FALSE		2	0	1	0	0	0	0	0	1	0	0	0	0	0	0	0	0	0	0	0	0	0	0	0	0	0	0	0	0	0	0	0	0	0	0	0	0	0	0	0	0	0	0	0	0	0	0	0	0	0	0	0	0	0	0	0	0	0	0	0	0	0	0	0	0	0	27.47	FALSE	FALSE	FALSE	332	0.016
LMTK2p.Asp644Tyr	LMTK2	0.0162473	0.0103972	0	0.0431998							0.0234203	0.0191957	Tyr	Asp	TRUE		2	0	1	0	0	0	0	0	1	0	0	0	0	0	0	0	0	0	0	0	0	0	0	0	0	0	0	0	0	0	0	0	0	0	0	0	0	0	0	0	0	0	0	0	0	0	0	0	0	0	0	0	0	0	0	0	0	0	0	0	0	0	0	0	0	0	27.42	FALSE	FALSE	FALSE	332	0.016
LONRF2p.Ala480Thr	LONRF2	0.0162473	0.0103972	0	0.0431998							0.0234203	0.0191957	Thr	Ala	TRUE		2	0	1	0	0	0	0	0	1	0	0	0	0	0	0	0	0	0	0	0	0	0	0	0	0	0	0	0	0	0	0	0	0	0	0	0	0	0	0	0	0	0	0	0	0	0	0	0	0	0	0	0	0	0	0	0	0	0	0	0	0	0	0	0	0	0	27.12	FALSE	FALSE	FALSE	332	0.016
LPAp.Gln1622His	LPA	0.0162473	0.0103972	0	0.0431998							0.0234203	0.0191957	His	Gln	TRUE		2	0	1	0	0	0	0	0	1	0	0	0	0	0	0	0	0	0	0	0	0	0	0	0	0	0	0	0	0	0	0	0	0	0	0	0	0	0	0	0	0	0	0	0	0	0	0	0	0	0	0	0	0	0	0	0	0	0	0	0	0	0	0	0	0	0	27.35	FALSE	FALSE	FALSE	332	0.016
LPPp.Arg415Cys	LPP	0.0162473	0.0103972	0	0.0431998							0.0234203	0.0191957	Cys	Arg	TRUE	1	2	0	1	0	0	0	0	0	1	0	0	0	0	0	0	0	0	0	0	0	0	0	0	0	0	0	0	0	0	0	0	0	0	0	0	0	0	0	0	0	0	0	0	0	0	0	0	0	0	0	0	0	0	0	0	0	0	0	0	0	0	0	0	0	0	0	27.05	FALSE	FALSE	FALSE	332	0.016
LRGUKp.Pro750Leu	LRGUK	0.0162473	0.0103972	0	0.0431998							0.0234203	0.0191957	Leu	Pro	FALSE		2	0	1	0	0	0	0	0	1	0	0	0	0	0	0	0	0	0	0	0	0	0	0	0	0	0	0	0	0	0	0	0	0	0	0	0	0	0	0	0	0	0	0	0	0	0	0	0	0	0	0	0	0	0	0	0	0	0	0	0	0	0	0	0	0	0	26.98	FALSE	FALSE	FALSE	332	0.016
LRIT2p.Pro221Gln	LRIT2	0.0162473	0.0103972	0	0.0431998							0.0234203	0.0191957	Gln	Pro	FALSE		2	0	1	0	0	0	0	0	1	0	0	0	0	0	0	0	0	0	0	0	0	0	0	0	0	0	0	0	0	0	0	0	0	0	0	0	0	0	0	0	0	0	0	0	0	0	0	0	0	0	0	0	0	0	0	0	0	0	0	0	0	0	0	0	0	0	27.13	FALSE	FALSE	FALSE	332	0.016
LRIT2p.Ser74Tyr	LRIT2	0.0162473	0.0103972	0	0.0431998							0.0234203	0.0191957	Tyr	Ser	TRUE		2	0	1	0	0	0	0	0	1	0	0	0	0	0	0	0	0	0	0	0	0	0	0	0	0	0	0	0	0	0	0	0	0	0	0	0	0	0	0	0	0	0	0	0	0	0	0	0	0	0	0	0	0	0	0	0	0	0	0	0	0	0	0	0	0	0	26.74	FALSE	FALSE	FALSE	332	0.016
LRP1Bp.Trp2737Cys	LRP1B	0.0162473	0.0103972	0	0.0431998							0.0234203	0.0191957	Cys	Trp	TRUE	1	2	0	1	0	0	0	0	0	1	0	0	0	0	0	0	0	0	0	0	0	0	0	0	0	0	0	0	0	0	0	0	0	0	0	0	0	0	0	0	0	0	0	0	0	0	0	0	0	0	0	0	0	0	0	0	0	0	0	0	0	0	0	0	0	0	0	26.82	FALSE	FALSE	FALSE	332	0.016
LRRTM4p.Met477Ile	LRRTM4	0.0162473	0.0103972	0	0.0431998							0.0234203	0.0191957	Ile	Met	FALSE		2	0	1	0	0	0	0	0	1	0	0	0	0	0	0	0	0	0	0	0	0	0	0	0	0	0	0	0	0	0	0	0	0	0	0	0	0	0	0	0	0	0	0	0	0	0	0	0	0	0	0	0	0	0	0	0	0	0	0	0	0	0	0	0	0	0	27.2	FALSE	FALSE	FALSE	332	0.016
LTBP2p.Arg1501Gln	LTBP2	0.0162473	0.0103972	0	0.0431998							0.0234203	0.0191957	Gln	Arg	FALSE		2	0	1	0	0	0	0	0	1	0	0	0	0	0	0	0	0	0	0	0	0	0	0	0	0	0	0	0	0	0	0	0	0	0	0	0	0	0	0	0	0	0	0	0	0	0	0	0	0	0	0	0	0	0	0	0	0	0	0	0	0	0	0	0	0	0	27.15	FALSE	FALSE	FALSE	332	0.016
LTN1p.Ala219Thr	LTN1	0.0162473	0.0103972	0	0.0431998							0.0234203	0.0191957	Thr	Ala	TRUE		2	0	1	0	0	0	0	0	1	0	0	0	0	0	0	0	0	0	0	0	0	0	0	0	0	0	0	0	0	0	0	0	0	0	0	0	0	0	0	0	0	0	0	0	0	0	0	0	0	0	0	0	0	0	0	0	0	0	0	0	0	0	0	0	0	0	26.72	FALSE	FALSE	FALSE	332	0.016
LUC7L2p.Arg369Gln	LUC7L2	0.0162473	0.0103972	0	0.0431998							0.0234203	0.0191957	Gln	Arg	FALSE		2	0	1	0	0	0	0	0	1	0	0	0	0	0	0	0	0	0	0	0	0	0	0	0	0	0	0	0	0	0	0	0	0	0	0	0	0	0	0	0	0	0	0	0	0	0	0	0	0	0	0	0	0	0	0	0	0	0	0	0	0	0	0	0	0	0	27.55	FALSE	FALSE	FALSE	332	0.016
LUC7Lp.Arg255Cys	LUC7L	0.0162473	0.0103972	0	0.0431998							0.0234203	0.0191957	Cys	Arg	TRUE		2	0	1	0	0	0	0	0	1	0	0	0	0	0	0	0	0	0	0	0	0	0	0	0	0	0	0	0	0	0	0	0	0	0	0	0	0	0	0	0	0	0	0	0	0	0	0	0	0	0	0	0	0	0	0	0	0	0	0	0	0	0	0	0	0	0	28.19	FALSE	FALSE	FALSE	332	0.016
LUZP2p.Glu152Ter	LUZP2	0.0162473	0.0103972	0	0.0431998							0.0234203	0.0191957	Ter	Glu	FALSE		2	0	1	0	0	0	0	0	1	0	0	0	0	0	0	0	0	0	0	0	0	0	0	0	0	0	0	0	0	0	0	0	0	0	0	0	0	0	0	0	0	0	0	0	0	0	0	0	0	0	0	0	0	0	0	0	0	0	0	0	0	0	0	0	0	0	27.15	FALSE	FALSE	FALSE	332	0.016
LUZP4p.Arg161Ter	LUZP4	0.0162473	0.0103972	0	0.0431998							0.0234203	0.0191957	Ter	Arg	FALSE		2	0	1	0	0	0	0	0	1	0	0	0	0	0	0	0	0	0	0	0	0	0	0	0	0	0	0	0	0	0	0	0	0	0	0	0	0	0	0	0	0	0	0	0	0	0	0	0	0	0	0	0	0	0	0	0	0	0	0	0	0	0	0	0	0	0	26.18	FALSE	FALSE	FALSE	332	0.016
LYZL2p.Trp128Ter	LYZL2	0.0162473	0.0103972	0	0.0431998							0.0234203	0.0191957	Ter	Trp	FALSE		2	0	1	0	0	0	0	0	1	0	0	0	0	0	0	0	0	0	0	0	0	0	0	0	0	0	0	0	0	0	0	0	0	0	0	0	0	0	0	0	0	0	0	0	0	0	0	0	0	0	0	0	0	0	0	0	0	0	0	0	0	0	0	0	0	0	27.04	FALSE	FALSE	FALSE	332	0.016
LZTR1p.Glu571Lys	LZTR1	0.0162473	0.0103972	0	0.0431998							0.0234203	0.0191957	Lys	Glu	TRUE	1	2	0	1	0	0	0	0	0	1	0	0	0	0	0	0	0	0	0	0	0	0	0	0	0	0	0	0	0	0	0	0	0	0	0	0	0	0	0	0	0	0	0	0	0	0	0	0	0	0	0	0	0	0	0	0	0	0	0	0	0	0	0	0	0	0	0	27.05	FALSE	TRUE	FALSE	332	0.016
MAGEA4p.Arg299His	MAGEA4	0.0162473	0.0103972	0	0.0431998							0.0234203	0.0191957	His	Arg	TRUE		2	0	1	0	0	0	0	0	1	0	0	0	0	0	0	0	0	0	0	0	0	0	0	0	0	0	0	0	0	0	0	0	0	0	0	0	0	0	0	0	0	0	0	0	0	0	0	0	0	0	0	0	0	0	0	0	0	0	0	0	0	0	0	0	0	0	26.92	FALSE	FALSE	FALSE	332	0.016
MAGEB6p.Glu254Lys	MAGEB6	0.0162473	0.0103972	0	0.0431998							0.0234203	0.0191957	Lys	Glu	TRUE		2	0	1	0	0	0	0	0	1	0	0	0	0	0	0	0	0	0	0	0	0	0	0	0	0	0	0	0	0	0	0	0	0	0	0	0	0	0	0	0	0	0	0	0	0	0	0	0	0	0	0	0	0	0	0	0	0	0	0	0	0	0	0	0	0	0	26.6	FALSE	FALSE	FALSE	332	0.016
MAGEC2p.Trp25Cys	MAGEC2	0.0162473	0.0103972	0	0.0431998							0.0234203	0.0191957	Cys	Trp	TRUE		2	0	1	0	0	0	0	0	1	0	0	0	0	0	0	0	0	0	0	0	0	0	0	0	0	0	0	0	0	0	0	0	0	0	0	0	0	0	0	0	0	0	0	0	0	0	0	0	0	0	0	0	0	0	0	0	0	0	0	0	0	0	0	0	0	0	27.43	FALSE	FALSE	FALSE	332	0.016
MAGED2p.Ala481Val	MAGED2	0.0162473	0.0103972	0	0.0431998							0.0234203	0.0191957	Val	Ala	FALSE		2	0	1	0	0	0	0	0	1	0	0	0	0	0	0	0	0	0	0	0	0	0	0	0	0	0	0	0	0	0	0	0	0	0	0	0	0	0	0	0	0	0	0	0	0	0	0	0	0	0	0	0	0	0	0	0	0	0	0	0	0	0	0	0	0	0	27.98	FALSE	FALSE	FALSE	332	0.016
MAGI2p.Pro718Ser	MAGI2	0.0162473	0.0103972	0	0.0431998							0.0234203	0.0191957	Ser	Pro	TRUE		2	0	1	0	0	0	0	0	1	0	0	0	0	0	0	0	0	0	0	0	0	0	0	0	0	0	0	0	0	0	0	0	0	0	0	0	0	0	0	0	0	0	0	0	0	0	0	0	0	0	0	0	0	0	0	0	0	0	0	0	0	0	0	0	0	0	27.27	FALSE	FALSE	FALSE	332	0.016
MAGIXp.Arg266Trp	MAGIX	0.0162473	0.0103972	0	0.0431998							0.0234203	0.0191957	Trp	Arg	FALSE		2	0	1	0	0	0	0	0	1	0	0	0	0	0	0	0	0	0	0	0	0	0	0	0	0	0	0	0	0	0	0	0	0	0	0	0	0	0	0	0	0	0	0	0	0	0	0	0	0	0	0	0	0	0	0	0	0	0	0	0	0	0	0	0	0	0	27.26	FALSE	FALSE	FALSE	332	0.016
MAML3p.Gln644His	MAML3	0.0162473	0.0103972	0	0.0431998							0.0234203	0.0191957	His	Gln	TRUE		2	0	1	0	0	0	0	0	1	0	0	0	0	0	0	0	0	0	0	0	0	0	0	0	0	0	0	0	0	0	0	0	0	0	0	0	0	0	0	0	0	0	0	0	0	0	0	0	0	0	0	0	0	0	0	0	0	0	0	0	0	0	0	0	0	0	27.68	FALSE	FALSE	FALSE	332	0.016
MAN2A1p.Arg660Gln	MAN2A1	0.0162473	0.0103972	0	0.0431998							0.0234203	0.0191957	Gln	Arg	FALSE		2	0	1	0	0	0	0	0	1	0	0	0	0	0	0	0	0	0	0	0	0	0	0	0	0	0	0	0	0	0	0	0	0	0	0	0	0	0	0	0	0	0	0	0	0	0	0	0	0	0	0	0	0	0	0	0	0	0	0	0	0	0	0	0	0	0	27.08	FALSE	FALSE	FALSE	332	0.016
MAN2C1p.Gly848Trp	MAN2C1	0.0162473	0.0103972	0	0.0431998							0.0234203	0.0191957	Trp	Gly	FALSE		2	0	1	0	0	0	0	0	1	0	0	0	0	0	0	0	0	0	0	0	0	0	0	0	0	0	0	0	0	0	0	0	0	0	0	0	0	0	0	0	0	0	0	0	0	0	0	0	0	0	0	0	0	0	0	0	0	0	0	0	0	0	0	0	0	0	27.1	FALSE	FALSE	FALSE	332	0.016
MAP1LC3Bp.Arg37Gln	MAP1LC3B	0.0162473	0.0103972	0	0.0431998							0.0234203	0.0191957	Gln	Arg	FALSE		2	0	1	0	0	0	0	0	1	0	0	0	0	0	0	0	0	0	0	0	0	0	0	0	0	0	0	0	0	0	0	0	0	0	0	0	0	0	0	0	0	0	0	0	0	0	0	0	0	0	0	0	0	0	0	0	0	0	0	0	0	0	0	0	0	0	26.72	FALSE	FALSE	FALSE	332	0.016
MAP2K4p.Ala279Thr	MAP2K4	0.0162473	0.0103972	0	0.0431998							0.0234203	0.0191957	Thr	Ala	TRUE	1	2	0	1	0	0	0	0	0	1	0	0	0	0	0	0	0	0	0	0	0	0	0	0	0	0	0	0	0	0	0	0	0	0	0	0	0	0	0	0	0	0	0	0	0	0	0	0	0	0	0	0	0	0	0	0	0	0	0	0	0	0	0	0	0	0	0	27.34	FALSE	FALSE	FALSE	332	0.016
MARCH11p.Ile295Thr	MARCH11	0.0162473	0.0103972	0	0.0431998							0.0234203	0.0191957	Thr	Ile	TRUE		2	0	1	0	0	0	0	0	1	0	0	0	0	0	0	0	0	0	0	0	0	0	0	0	0	0	0	0	0	0	0	0	0	0	0	0	0	0	0	0	0	0	0	0	0	0	0	0	0	0	0	0	0	0	0	0	0	0	0	0	0	0	0	0	0	0	26.28	FALSE	FALSE	FALSE	332	0.016
MATN2p.Glu422Asp	MATN2	0.0162473	0.0103972	0	0.0431998							0.0234203	0.0191957	Asp	Glu	FALSE		2	0	1	0	0	0	0	0	1	0	0	0	0	0	0	0	0	0	0	0	0	0	0	0	0	0	0	0	0	0	0	0	0	0	0	0	0	0	0	0	0	0	0	0	0	0	0	0	0	0	0	0	0	0	0	0	0	0	0	0	0	0	0	0	0	0	27.45	FALSE	FALSE	FALSE	332	0.016
MB21D2p.Arg151Trp	MB21D2	0.0162473	0.0103972	0	0.0431998							0.0234203	0.0191957	Trp	Arg	FALSE	2	2	0	1	0	0	0	0	0	1	0	0	0	0	0	0	0	0	0	0	0	0	0	0	0	0	0	0	0	0	0	0	0	0	0	0	0	0	0	0	0	0	0	0	0	0	0	0	0	0	0	0	0	0	0	0	0	0	0	0	0	0	0	0	0	0	0	26.46	FALSE	FALSE	FALSE	332	0.016
MBD6p.Arg115His	MBD6	0.0162473	0.0103972	0	0.0435789							0.0234203	0.0191957	His	Arg	TRUE		2	0	1	0	0	0	0	0	1	0	0	0	0	0	0	0	0	0	0	0	0	0	0	0	0	0	0	0	0	0	0	0	0	0	0	0	0	0	0	0	0	0	0	0	0	0	0	0	0	0	0	0	0	0	0	0	0	0	0	0	0	0	0	0	0	0	27.54	FALSE	FALSE	FALSE	332	0.016
MCOLN3p.Val433Met	MCOLN3	0.0162473	0.0103972	0	0.0431998							0.0234203	0.0191957	Met	Val	FALSE		2	0	1	0	0	0	0	0	1	0	0	0	0	0	0	0	0	0	0	0	0	0	0	0	0	0	0	0	0	0	0	0	0	0	0	0	0	0	0	0	0	0	0	0	0	0	0	0	0	0	0	0	0	0	0	0	0	0	0	0	0	0	0	0	0	0	26.95	FALSE	FALSE	FALSE	332	0.016
MCTS1p.Arg75Lys	MCTS1	0.0162473	0.0103972	0	0.0431998							0.0234203	0.0191957	Lys	Arg	TRUE		2	0	1	0	0	0	0	0	1	0	0	0	0	0	0	0	0	0	0	0	0	0	0	0	0	0	0	0	0	0	0	0	0	0	0	0	0	0	0	0	0	0	0	0	0	0	0	0	0	0	0	0	0	0	0	0	0	0	0	0	0	0	0	0	0	0	26.95	FALSE	FALSE	FALSE	332	0.016
MDM1p.Arg349Ter	MDM1	0.0162473	0.0103972	0	0.0431998							0.0234203	0.0191957	Ter	Arg	FALSE		2	0	1	0	0	0	0	0	1	0	0	0	0	0	0	0	0	0	0	0	0	0	0	0	0	0	0	0	0	0	0	0	0	0	0	0	0	0	0	0	0	0	0	0	0	0	0	0	0	0	0	0	0	0	0	0	0	0	0	0	0	0	0	0	0	0	27.55	FALSE	FALSE	FALSE	332	0.016
MDN1p.Arg3793Ter	MDN1	0.0162473	0.0103972	0	0.0431998							0.0234203	0.0191957	Ter	Arg	FALSE		2	0	1	0	0	0	0	0	1	0	0	0	0	0	0	0	0	0	0	0	0	0	0	0	0	0	0	0	0	0	0	0	0	0	0	0	0	0	0	0	0	0	0	0	0	0	0	0	0	0	0	0	0	0	0	0	0	0	0	0	0	0	0	0	0	0	26.72	FALSE	FALSE	FALSE	332	0.016
MDN1p.Arg3935Cys	MDN1	0.0162473	0.0103972	0	0.0431998							0.0234203	0.0191957	Cys	Arg	TRUE		2	0	1	0	0	0	0	0	1	0	0	0	0	0	0	0	0	0	0	0	0	0	0	0	0	0	0	0	0	0	0	0	0	0	0	0	0	0	0	0	0	0	0	0	0	0	0	0	0	0	0	0	0	0	0	0	0	0	0	0	0	0	0	0	0	0	26.5	FALSE	FALSE	FALSE	332	0.016
MED12p.Arg91Cys	MED12	0.0162473	0.0103972	0	0.0431998							0.0234203	0.0191957	Cys	Arg	TRUE	1	2	0	1	0	0	0	0	0	1	0	0	0	0	0	0	0	0	0	0	0	0	0	0	0	0	0	0	0	0	0	0	0	0	0	0	0	0	0	0	0	0	0	0	0	0	0	0	0	0	0	0	0	0	0	0	0	0	0	0	0	0	0	0	0	0	0	27.28	FALSE	FALSE	FALSE	332	0.016
MED12p.Val1588Met	MED12	0.0162473	0.0103972	0	0.0431998							0.0234203	0.0191957	Met	Val	FALSE	1	2	0	1	0	0	0	0	0	1	0	0	0	0	0	0	0	0	0	0	0	0	0	0	0	0	0	0	0	0	0	0	0	0	0	0	0	0	0	0	0	0	0	0	0	0	0	0	0	0	0	0	0	0	0	0	0	0	0	0	0	0	0	0	0	0	0	27.42	FALSE	FALSE	FALSE	332	0.016
MED15p.Ala331Val	MED15	0.0162473	0.0103972	0	0.0431998							0.0234203	0.0191957	Val	Ala	FALSE		2	0	1	0	0	0	0	0	1	0	0	0	0	0	0	0	0	0	0	0	0	0	0	0	0	0	0	0	0	0	0	0	0	0	0	0	0	0	0	0	0	0	0	0	0	0	0	0	0	0	0	0	0	0	0	0	0	0	0	0	0	0	0	0	0	0	27.68	FALSE	FALSE	FALSE	332	0.016
MED24p.Arg412Trp	MED24	0.0162473	0.0103972	0	0.0431998							0.0234203	0.0191957	Trp	Arg	FALSE		2	0	1	0	0	0	0	0	1	0	0	0	0	0	0	0	0	0	0	0	0	0	0	0	0	0	0	0	0	0	0	0	0	0	0	0	0	0	0	0	0	0	0	0	0	0	0	0	0	0	0	0	0	0	0	0	0	0	0	0	0	0	0	0	0	0	26.16	FALSE	FALSE	FALSE	332	0.016
MEGF6p.Asp119Asn	MEGF6	0.0162473	0.0103972	0	0.0431998							0.0234203	0.0191957	Asn	Asp	FALSE		2	0	1	0	0	0	0	0	1	0	0	0	0	0	0	0	0	0	0	0	0	0	0	0	0	0	0	0	0	0	0	0	0	0	0	0	0	0	0	0	0	0	0	0	0	0	0	0	0	0	0	0	0	0	0	0	0	0	0	0	0	0	0	0	0	0	25.87	FALSE	FALSE	FALSE	332	0.016
MEIS1p.Ala289Val	MEIS1	0.0162473	0.0103972	0	0.0431998							0.0234203	0.0191957	Val	Ala	FALSE		2	0	1	0	0	0	0	0	1	0	0	0	0	0	0	0	0	0	0	0	0	0	0	0	0	0	0	0	0	0	0	0	0	0	0	0	0	0	0	0	0	0	0	0	0	0	0	0	0	0	0	0	0	0	0	0	0	0	0	0	0	0	0	0	0	0	27.68	FALSE	FALSE	FALSE	332	0.016
MEIS1p.Thr220Met	MEIS1	0.0162473	0.0103972	0	0.0431998							0.0234203	0.0191957	Met	Thr	FALSE		2	0	1	0	0	0	0	0	1	0	0	0	0	0	0	0	0	0	0	0	0	0	0	0	0	0	0	0	0	0	0	0	0	0	0	0	0	0	0	0	0	0	0	0	0	0	0	0	0	0	0	0	0	0	0	0	0	0	0	0	0	0	0	0	0	0	26.99	FALSE	FALSE	FALSE	332	0.016
METTL24p.Arg249Ile	METTL24	0.0162473	0.0103972	0	0.0431998							0.0234203	0.0191957	Ile	Arg	FALSE		2	0	1	0	0	0	0	0	1	0	0	0	0	0	0	0	0	0	0	0	0	0	0	0	0	0	0	0	0	0	0	0	0	0	0	0	0	0	0	0	0	0	0	0	0	0	0	0	0	0	0	0	0	0	0	0	0	0	0	0	0	0	0	0	0	0	27.23	FALSE	FALSE	FALSE	332	0.016
MFSD9p.Arg275Trp	MFSD9	0.0162473	0.0103972	0	0.0431998							0.0234203	0.0191957	Trp	Arg	FALSE		2	0	1	0	0	0	0	0	1	0	0	0	0	0	0	0	0	0	0	0	0	0	0	0	0	0	0	0	0	0	0	0	0	0	0	0	0	0	0	0	0	0	0	0	0	0	0	0	0	0	0	0	0	0	0	0	0	0	0	0	0	0	0	0	0	0	26.8	FALSE	FALSE	FALSE	332	0.016
MGAT3p.Pro73Thr	MGAT3	0.0162473	0.0103972	0	0.0431998							0.0234203	0.0191957	Thr	Pro	TRUE		2	0	1	0	0	0	0	0	1	0	0	0	0	0	0	0	0	0	0	0	0	0	0	0	0	0	0	0	0	0	0	0	0	0	0	0	0	0	0	0	0	0	0	0	0	0	0	0	0	0	0	0	0	0	0	0	0	0	0	0	0	0	0	0	0	0	27.37	FALSE	FALSE	FALSE	332	0.016
MGAT4Bp.Asp489Asn	MGAT4B	0.0162473	0.0103972	0	0.0431998							0.0234203	0.0191957	Asn	Asp	FALSE		2	0	1	0	0	0	0	0	1	0	0	0	0	0	0	0	0	0	0	0	0	0	0	0	0	0	0	0	0	0	0	0	0	0	0	0	0	0	0	0	0	0	0	0	0	0	0	0	0	0	0	0	0	0	0	0	0	0	0	0	0	0	0	0	0	0	27.05	FALSE	FALSE	FALSE	332	0.016
MGAT4Cp.Met418Ile	MGAT4C	0.0162473	0.0103972	0	0.0431998							0.0234203	0.0191957	Ile	Met	FALSE		2	0	1	0	0	0	0	0	1	0	0	0	0	0	0	0	0	0	0	0	0	0	0	0	0	0	0	0	0	0	0	0	0	0	0	0	0	0	0	0	0	0	0	0	0	0	0	0	0	0	0	0	0	0	0	0	0	0	0	0	0	0	0	0	0	0	26.74	FALSE	FALSE	FALSE	332	0.016
MGAp.Glu2438Ter	MGA	0.0162473	0.0103972	0	0.0431998							0.0234203	0.0191957	Ter	Glu	FALSE		2	0	1	0	0	0	0	0	1	0	0	0	0	0	0	0	0	0	0	0	0	0	0	0	0	0	0	0	0	0	0	0	0	0	0	0	0	0	0	0	0	0	0	0	0	0	0	0	0	0	0	0	0	0	0	0	0	0	0	0	0	0	0	0	0	0	27.25	FALSE	FALSE	FALSE	332	0.016
MGME1p.Arg220Ter	MGME1	0.0162473	0.0103972	0	0.0431998							0.0234203	0.0191957	Ter	Arg	FALSE		2	0	1	0	0	0	0	0	1	0	0	0	0	0	0	0	0	0	0	0	0	0	0	0	0	0	0	0	0	0	0	0	0	0	0	0	0	0	0	0	0	0	0	0	0	0	0	0	0	0	0	0	0	0	0	0	0	0	0	0	0	0	0	0	0	0	27.43	FALSE	FALSE	FALSE	332	0.016
MICAL2p.Arg340Gln	MICAL2	0.0162473	0.0103972	0	0.0431998							0.0234203	0.0191957	Gln	Arg	FALSE		2	0	1	0	0	0	0	0	1	0	0	0	0	0	0	0	0	0	0	0	0	0	0	0	0	0	0	0	0	0	0	0	0	0	0	0	0	0	0	0	0	0	0	0	0	0	0	0	0	0	0	0	0	0	0	0	0	0	0	0	0	0	0	0	0	0	27.6	FALSE	FALSE	FALSE	332	0.016
MICALCLp.Arg694Lys	MICALCL	0.0162473	0.0103972	0	0.0431998							0.0234203	0.0191957	Lys	Arg	TRUE		2	0	1	0	0	0	0	0	1	0	0	0	0	0	0	0	0	0	0	0	0	0	0	0	0	0	0	0	0	0	0	0	0	0	0	0	0	0	0	0	0	0	0	0	0	0	0	0	0	0	0	0	0	0	0	0	0	0	0	0	0	0	0	0	0	0	26.3	FALSE	FALSE	FALSE	332	0.016
MLECp.Gly110Val	MLEC	0.0162473	0.0103972	0	0.0431998							0.0234203	0.0191957	Val	Gly	FALSE		2	0	1	0	0	0	0	0	1	0	0	0	0	0	0	0	0	0	0	0	0	0	0	0	0	0	0	0	0	0	0	0	0	0	0	0	0	0	0	0	0	0	0	0	0	0	0	0	0	0	0	0	0	0	0	0	0	0	0	0	0	0	0	0	0	0	26.68	FALSE	FALSE	FALSE	332	0.016
MLH1p.Glu37Asp	MLH1	0.0162473	0.0103972	0	0.0431998							0.0234203	0.0191957	Asp	Glu	FALSE	1	2	0	1	0	0	0	0	0	1	0	0	0	0	0	0	0	0	0	0	0	0	0	0	0	0	0	0	0	0	0	0	0	0	0	0	0	0	0	0	0	0	0	0	0	0	0	0	0	0	0	0	0	0	0	0	0	0	0	0	0	0	0	0	0	0	0	27.52	FALSE	FALSE	FALSE	332	0.016
MLLT6p.Arg568Gln	MLLT6	0.0162473	0.0103972	0	0.0431998							0.0234203	0.0191957	Gln	Arg	FALSE	1	2	0	1	0	0	0	0	0	1	0	0	0	0	0	0	0	0	0	0	0	0	0	0	0	0	0	0	0	0	0	0	0	0	0	0	0	0	0	0	0	0	0	0	0	0	0	0	0	0	0	0	0	0	0	0	0	0	0	0	0	0	0	0	0	0	0	27.38	FALSE	FALSE	FALSE	332	0.016
MLXIPLp.Pro570Ser	MLXIPL	0.0162473	0.0103972	0	0.0431998							0.0234203	0.0191957	Ser	Pro	TRUE		2	0	1	0	0	0	0	0	1	0	0	0	0	0	0	0	0	0	0	0	0	0	0	0	0	0	0	0	0	0	0	0	0	0	0	0	0	0	0	0	0	0	0	0	0	0	0	0	0	0	0	0	0	0	0	0	0	0	0	0	0	0	0	0	0	0	26.89	FALSE	FALSE	FALSE	332	0.016
MMEL1p.Arg457Met	MMEL1	0.0162473	0.0103972	0	0.0431998							0.0234203	0.0191957	Met	Arg	FALSE		2	0	1	0	0	0	0	0	1	0	0	0	0	0	0	0	0	0	0	0	0	0	0	0	0	0	0	0	0	0	0	0	0	0	0	0	0	0	0	0	0	0	0	0	0	0	0	0	0	0	0	0	0	0	0	0	0	0	0	0	0	0	0	0	0	0	26.96	FALSE	FALSE	FALSE	332	0.016
MMS22Lp.His153Arg	MMS22L	0.0162473	0.0103972	0	0.0431998							0.0234203	0.0191957	Arg	His	TRUE		2	0	1	0	0	0	0	0	1	0	0	0	0	0	0	0	0	0	0	0	0	0	0	0	0	0	0	0	0	0	0	0	0	0	0	0	0	0	0	0	0	0	0	0	0	0	0	0	0	0	0	0	0	0	0	0	0	0	0	0	0	0	0	0	0	0	27.83	FALSE	FALSE	FALSE	332	0.016
MOCS1p.Arg317Cys	MOCS1	0.0162473	0.0103972	0	0.0431998							0.0234203	0.0191957	Cys	Arg	TRUE		2	0	1	0	0	0	0	0	1	0	0	0	0	0	0	0	0	0	0	0	0	0	0	0	0	0	0	0	0	0	0	0	0	0	0	0	0	0	0	0	0	0	0	0	0	0	0	0	0	0	0	0	0	0	0	0	0	0	0	0	0	0	0	0	0	0	27.46	FALSE	FALSE	FALSE	332	0.016
MOGp.His132Asn	MOG	0.0162473	0.0103972	0	0.0431998							0.0234203	0.0191957	Asn	His	FALSE		2	0	1	0	0	0	0	0	1	0	0	0	0	0	0	0	0	0	0	0	0	0	0	0	0	0	0	0	0	0	0	0	0	0	0	0	0	0	0	0	0	0	0	0	0	0	0	0	0	0	0	0	0	0	0	0	0	0	0	0	0	0	0	0	0	0	27.66	FALSE	FALSE	FALSE	332	0.016
MON2p.Asp742Asn	MON2	0.0162473	0.0103972	0	0.0431998							0.0234203	0.0191957	Asn	Asp	FALSE		2	0	1	0	0	0	0	0	1	0	0	0	0	0	0	0	0	0	0	0	0	0	0	0	0	0	0	0	0	0	0	0	0	0	0	0	0	0	0	0	0	0	0	0	0	0	0	0	0	0	0	0	0	0	0	0	0	0	0	0	0	0	0	0	0	0	27.13	FALSE	FALSE	FALSE	332	0.016
MORN5p.Gly19Asp	MORN5	0.0162473	0.0103972	0	0.0431998							0.0234203	0.0191957	Asp	Gly	FALSE		2	0	1	0	0	0	0	0	1	0	0	0	0	0	0	0	0	0	0	0	0	0	0	0	0	0	0	0	0	0	0	0	0	0	0	0	0	0	0	0	0	0	0	0	0	0	0	0	0	0	0	0	0	0	0	0	0	0	0	0	0	0	0	0	0	0	27.35	FALSE	FALSE	FALSE	332	0.016
MOV10L1p.Arg457His	MOV10L1	0.0162473	0.0103972	0	0.0431998							0.0234203	0.0191957	His	Arg	TRUE		2	0	1	0	0	0	0	0	1	0	0	0	0	0	0	0	0	0	0	0	0	0	0	0	0	0	0	0	0	0	0	0	0	0	0	0	0	0	0	0	0	0	0	0	0	0	0	0	0	0	0	0	0	0	0	0	0	0	0	0	0	0	0	0	0	0	27.8	FALSE	FALSE	FALSE	332	0.016
MRGPRDp.Tyr64Cys	MRGPRD	0.0162473	0.0103972	0	0.0431998							0.0234203	0.0191957	Cys	Tyr	TRUE		2	0	1	0	0	0	0	0	1	0	0	0	0	0	0	0	0	0	0	0	0	0	0	0	0	0	0	0	0	0	0	0	0	0	0	0	0	0	0	0	0	0	0	0	0	0	0	0	0	0	0	0	0	0	0	0	0	0	0	0	0	0	0	0	0	0	27.17	FALSE	FALSE	FALSE	332	0.016
MROH2Bp.Gly228Ter	MROH2B	0.0162473	0.0103972	0	0.0431998							0.0234203	0.0191957	Ter	Gly	FALSE		2	0	1	0	0	0	0	0	1	0	0	0	0	0	0	0	0	0	0	0	0	0	0	0	0	0	0	0	0	0	0	0	0	0	0	0	0	0	0	0	0	0	0	0	0	0	0	0	0	0	0	0	0	0	0	0	0	0	0	0	0	0	0	0	0	0	25.84	FALSE	FALSE	FALSE	332	0.016
MROH2Bp.Phe248Leu	MROH2B	0.0162473	0.0103972	0	0.0431998							0.0234203	0.0191957	Leu	Phe	FALSE		2	0	1	0	0	0	0	0	1	0	0	0	0	0	0	0	0	0	0	0	0	0	0	0	0	0	0	0	0	0	0	0	0	0	0	0	0	0	0	0	0	0	0	0	0	0	0	0	0	0	0	0	0	0	0	0	0	0	0	0	0	0	0	0	0	0	27.05	FALSE	FALSE	FALSE	332	0.016
MRPS17p.Glu66Asp	MRPS17	0.0162473	0.0103972	0	0.0431998							0.0234203	0.0191957	Asp	Glu	FALSE		2	0	1	0	0	0	0	0	1	0	0	0	0	0	0	0	0	0	0	0	0	0	0	0	0	0	0	0	0	0	0	0	0	0	0	0	0	0	0	0	0	0	0	0	0	0	0	0	0	0	0	0	0	0	0	0	0	0	0	0	0	0	0	0	0	0	26.26	FALSE	FALSE	FALSE	332	0.016
MRPS7p.Arg240His	MRPS7	0.0162473	0.0103972	0	0.0431998							0.0234203	0.0191957	His	Arg	TRUE		2	0	1	0	0	0	0	0	1	0	0	0	0	0	0	0	0	0	0	0	0	0	0	0	0	0	0	0	0	0	0	0	0	0	0	0	0	0	0	0	0	0	0	0	0	0	0	0	0	0	0	0	0	0	0	0	0	0	0	0	0	0	0	0	0	0	27.41	FALSE	FALSE	FALSE	332	0.016
MS4A12p.Ser138Tyr	MS4A12	0.0162473	0.0103972	0	0.0431998							0.0234203	0.0191957	Tyr	Ser	TRUE		2	0	1	0	0	0	0	0	1	0	0	0	0	0	0	0	0	0	0	0	0	0	0	0	0	0	0	0	0	0	0	0	0	0	0	0	0	0	0	0	0	0	0	0	0	0	0	0	0	0	0	0	0	0	0	0	0	0	0	0	0	0	0	0	0	0	26.51	FALSE	FALSE	FALSE	332	0.016
MSH3p.Ala841Thr	MSH3	0.0162473	0.0103972	0	0.0431998							0.0234203	0.0191957	Thr	Ala	TRUE		2	0	1	0	0	0	0	0	1	0	0	0	0	0	0	0	0	0	0	0	0	0	0	0	0	0	0	0	0	0	0	0	0	0	0	0	0	0	0	0	0	0	0	0	0	0	0	0	0	0	0	0	0	0	0	0	0	0	0	0	0	0	0	0	0	0	27.34	FALSE	FALSE	FALSE	332	0.016
MTNR1Ap.Tyr295Cys	MTNR1A	0.0162473	0.0103972	0	0.0431998							0.0234203	0.0191957	Cys	Tyr	TRUE		2	0	1	0	0	0	0	0	1	0	0	0	0	0	0	0	0	0	0	0	0	0	0	0	0	0	0	0	0	0	0	0	0	0	0	0	0	0	0	0	0	0	0	0	0	0	0	0	0	0	0	0	0	0	0	0	0	0	0	0	0	0	0	0	0	0	27.48	FALSE	FALSE	FALSE	332	0.016
MTNR1Ap.Val148Met	MTNR1A	0.0162473	0.0103972	0	0.0431998							0.0234203	0.0191957	Met	Val	FALSE		2	0	1	0	0	0	0	0	1	0	0	0	0	0	0	0	0	0	0	0	0	0	0	0	0	0	0	0	0	0	0	0	0	0	0	0	0	0	0	0	0	0	0	0	0	0	0	0	0	0	0	0	0	0	0	0	0	0	0	0	0	0	0	0	0	0	27.21	FALSE	FALSE	FALSE	332	0.016
MTUS2p.Arg26Gln	MTUS2	0.0162473	0.0103972	0	0.0431998							0.0234203	0.0191957	Gln	Arg	FALSE		2	0	1	0	0	0	0	0	1	0	0	0	0	0	0	0	0	0	0	0	0	0	0	0	0	0	0	0	0	0	0	0	0	0	0	0	0	0	0	0	0	0	0	0	0	0	0	0	0	0	0	0	0	0	0	0	0	0	0	0	0	0	0	0	0	0	27.89	FALSE	FALSE	FALSE	332	0.016
MUC16p.Pro4465His	MUC16	0.0162473	0.0103972	0	0.0431998							0.0234203	0.0191957	His	Pro	TRUE	2	2	0	1	0	0	0	0	0	1	0	0	0	0	0	0	0	0	0	0	0	0	0	0	0	0	0	0	0	0	0	0	0	0	0	0	0	0	0	0	0	0	0	0	0	0	0	0	0	0	0	0	0	0	0	0	0	0	0	0	0	0	0	0	0	0	0	27.07	FALSE	FALSE	FALSE	332	0.016
MUC3Ap.Ala225Val	MUC3A	0.0162473	0.0103972	0	0.0431998							0.0234203	0.0191957	Val	Ala	FALSE		2	0	1	0	0	0	0	0	1	0	0	0	0	0	0	0	0	0	0	0	0	0	0	0	0	0	0	0	0	0	0	0	0	0	0	0	0	0	0	0	0	0	0	0	0	0	0	0	0	0	0	0	0	0	0	0	0	0	0	0	0	0	0	0	0	0	27.39	FALSE	FALSE	FALSE	332	0.016
MUC7p.Asp270Tyr	MUC7	0.0162473	0.0103972	0	0.0431998							0.0234203	0.0191957	Tyr	Asp	TRUE		2	0	1	0	0	0	0	0	1	0	0	0	0	0	0	0	0	0	0	0	0	0	0	0	0	0	0	0	0	0	0	0	0	0	0	0	0	0	0	0	0	0	0	0	0	0	0	0	0	0	0	0	0	0	0	0	0	0	0	0	0	0	0	0	0	0	27.1	FALSE	FALSE	FALSE	332	0.016
MUC7p.Lys364Asn	MUC7	0.0162473	0.0103972	0	0.0431998							0.0234203	0.0191957	Asn	Lys	FALSE		2	0	1	0	0	0	0	0	1	0	0	0	0	0	0	0	0	0	0	0	0	0	0	0	0	0	0	0	0	0	0	0	0	0	0	0	0	0	0	0	0	0	0	0	0	0	0	0	0	0	0	0	0	0	0	0	0	0	0	0	0	0	0	0	0	0	26.48	FALSE	FALSE	FALSE	332	0.016
MUSKp.Leu834Ile	MUSK	0.0162473	0.0103972	0	0.0431998							0.0234203	0.0191957	Ile	Leu	FALSE		2	0	1	0	0	0	0	0	1	0	0	0	0	0	0	0	0	0	0	0	0	0	0	0	0	0	0	0	0	0	0	0	0	0	0	0	0	0	0	0	0	0	0	0	0	0	0	0	0	0	0	0	0	0	0	0	0	0	0	0	0	0	0	0	0	0	27.18	FALSE	FALSE	FALSE	332	0.016
MYEOVp.Arg198Ter	MYEOV	0.0162473	0.0103972	0	0.0431998							0.0234203	0.0191957	Ter	Arg	FALSE		2	0	1	0	0	0	0	0	1	0	0	0	0	0	0	0	0	0	0	0	0	0	0	0	0	0	0	0	0	0	0	0	0	0	0	0	0	0	0	0	0	0	0	0	0	0	0	0	0	0	0	0	0	0	0	0	0	0	0	0	0	0	0	0	0	0	27.59	FALSE	FALSE	FALSE	332	0.016
MYF6p.Phe13Leu	MYF6	0.0162473	0.0103972	0	0.0431998							0.0234203	0.0191957	Leu	Phe	FALSE		2	0	1	0	0	0	0	0	1	0	0	0	0	0	0	0	0	0	0	0	0	0	0	0	0	0	0	0	0	0	0	0	0	0	0	0	0	0	0	0	0	0	0	0	0	0	0	0	0	0	0	0	0	0	0	0	0	0	0	0	0	0	0	0	0	0	27.15	FALSE	FALSE	FALSE	332	0.016
MYH13p.Leu401Met	MYH13	0.0162473	0.0103972	0	0.0431998							0.0234203	0.0191957	Met	Leu	FALSE		2	0	1	0	0	0	0	0	1	0	0	0	0	0	0	0	0	0	0	0	0	0	0	0	0	0	0	0	0	0	0	0	0	0	0	0	0	0	0	0	0	0	0	0	0	0	0	0	0	0	0	0	0	0	0	0	0	0	0	0	0	0	0	0	0	0	27.21	FALSE	FALSE	FALSE	332	0.016
MYH3p.Lys1755Asn	MYH3	0.0162473	0.0103972	0	0.0431998							0.0234203	0.0191957	Asn	Lys	FALSE		2	0	1	0	0	0	0	0	1	0	0	0	0	0	0	0	0	0	0	0	0	0	0	0	0	0	0	0	0	0	0	0	0	0	0	0	0	0	0	0	0	0	0	0	0	0	0	0	0	0	0	0	0	0	0	0	0	0	0	0	0	0	0	0	0	0	26.77	FALSE	FALSE	FALSE	332	0.016
MYH6p.Arg1608His	MYH6	0.0162473	0.0103972	0	0.0431998							0.0234203	0.0191957	His	Arg	TRUE		2	0	1	0	0	0	0	0	1	0	0	0	0	0	0	0	0	0	0	0	0	0	0	0	0	0	0	0	0	0	0	0	0	0	0	0	0	0	0	0	0	0	0	0	0	0	0	0	0	0	0	0	0	0	0	0	0	0	0	0	0	0	0	0	0	0	26.48	FALSE	FALSE	FALSE	332	0.016
MYH8p.Arg1835Leu	MYH8	0.0162473	0.0103972	0	0.0431998							0.0234203	0.0191957	Leu	Arg	FALSE		2	0	1	0	0	0	0	0	1	0	0	0	0	0	0	0	0	0	0	0	0	0	0	0	0	0	0	0	0	0	0	0	0	0	0	0	0	0	0	0	0	0	0	0	0	0	0	0	0	0	0	0	0	0	0	0	0	0	0	0	0	0	0	0	0	0	27.4	FALSE	FALSE	FALSE	332	0.016
MYH8p.Glu182Ter	MYH8	0.0162473	0.0103972	0	0.0431998							0.0234203	0.0191957	Ter	Glu	FALSE		2	0	1	0	0	0	0	0	1	0	0	0	0	0	0	0	0	0	0	0	0	0	0	0	0	0	0	0	0	0	0	0	0	0	0	0	0	0	0	0	0	0	0	0	0	0	0	0	0	0	0	0	0	0	0	0	0	0	0	0	0	0	0	0	0	0	26.52	FALSE	FALSE	FALSE	332	0.016
MYLKp.Lys1729Asn	MYLK	0.0162473	0.0103972	0	0.0431998							0.0234203	0.0191957	Asn	Lys	FALSE		2	0	1	0	0	0	0	0	1	0	0	0	0	0	0	0	0	0	0	0	0	0	0	0	0	0	0	0	0	0	0	0	0	0	0	0	0	0	0	0	0	0	0	0	0	0	0	0	0	0	0	0	0	0	0	0	0	0	0	0	0	0	0	0	0	0	27.59	FALSE	FALSE	FALSE	332	0.016
MYO16p.Gly388Ser	MYO16	0.0162473	0.0103972	0	0.0431998							0.0234203	0.0191957	Ser	Gly	TRUE		2	0	1	0	0	0	0	0	1	0	0	0	0	0	0	0	0	0	0	0	0	0	0	0	0	0	0	0	0	0	0	0	0	0	0	0	0	0	0	0	0	0	0	0	0	0	0	0	0	0	0	0	0	0	0	0	0	0	0	0	0	0	0	0	0	0	26.29	FALSE	FALSE	FALSE	332	0.016
MYO18Ap.Arg1962Ile	MYO18A	0.0162473	0.0103972	0	0.0431998							0.0234203	0.0191957	Ile	Arg	FALSE		2	0	1	0	0	0	0	0	1	0	0	0	0	0	0	0	0	0	0	0	0	0	0	0	0	0	0	0	0	0	0	0	0	0	0	0	0	0	0	0	0	0	0	0	0	0	0	0	0	0	0	0	0	0	0	0	0	0	0	0	0	0	0	0	0	0	26.92	FALSE	FALSE	FALSE	332	0.016
MYO3Ap.Leu1028Ile	MYO3A	0.0162473	0.0103972	0	0.0431998							0.0234203	0.0191957	Ile	Leu	FALSE		2	0	1	0	0	0	0	0	1	0	0	0	0	0	0	0	0	0	0	0	0	0	0	0	0	0	0	0	0	0	0	0	0	0	0	0	0	0	0	0	0	0	0	0	0	0	0	0	0	0	0	0	0	0	0	0	0	0	0	0	0	0	0	0	0	0	26.86	FALSE	FALSE	FALSE	332	0.016
MYO7Ap.Ala536Thr	MYO7A	0.0162473	0.0103972	0	0.0431998							0.0234203	0.0191957	Thr	Ala	TRUE		2	0	1	0	0	0	0	0	1	0	0	0	0	0	0	0	0	0	0	0	0	0	0	0	0	0	0	0	0	0	0	0	0	0	0	0	0	0	0	0	0	0	0	0	0	0	0	0	0	0	0	0	0	0	0	0	0	0	0	0	0	0	0	0	0	0	27.21	FALSE	FALSE	FALSE	332	0.016
MYO7Bp.Val1373Ile	MYO7B	0.0162473	0.0103972	0	0.0431998							0.0234203	0.0191957	Ile	Val	FALSE		2	0	1	0	0	0	0	0	1	0	0	0	0	0	0	0	0	0	0	0	0	0	0	0	0	0	0	0	0	0	0	0	0	0	0	0	0	0	0	0	0	0	0	0	0	0	0	0	0	0	0	0	0	0	0	0	0	0	0	0	0	0	0	0	0	0	27.92	FALSE	FALSE	FALSE	332	0.016
MYRIPp.Glu512Lys	MYRIP	0.0162473	0.0103972	0	0.0431998							0.0234203	0.0191957	Lys	Glu	TRUE		2	0	1	0	0	0	0	0	1	0	0	0	0	0	0	0	0	0	0	0	0	0	0	0	0	0	0	0	0	0	0	0	0	0	0	0	0	0	0	0	0	0	0	0	0	0	0	0	0	0	0	0	0	0	0	0	0	0	0	0	0	0	0	0	0	0	26.24	FALSE	FALSE	FALSE	332	0.016
NAA25p.Glu591Gln	NAA25	0.0162473	0.0103972	0	0.0431998							0.0234203	0.0191957	Gln	Glu	FALSE		2	0	1	0	0	0	0	0	1	0	0	0	0	0	0	0	0	0	0	0	0	0	0	0	0	0	0	0	0	0	0	0	0	0	0	0	0	0	0	0	0	0	0	0	0	0	0	0	0	0	0	0	0	0	0	0	0	0	0	0	0	0	0	0	0	0	26.8	FALSE	FALSE	FALSE	332	0.016
NAALAD2p.Ser442Leu	NAALAD2	0.0162473	0.0103972	0	0.0431998							0.0234203	0.0191957	Leu	Ser	FALSE		2	0	1	0	0	0	0	0	1	0	0	0	0	0	0	0	0	0	0	0	0	0	0	0	0	0	0	0	0	0	0	0	0	0	0	0	0	0	0	0	0	0	0	0	0	0	0	0	0	0	0	0	0	0	0	0	0	0	0	0	0	0	0	0	0	0	27.22	FALSE	FALSE	FALSE	332	0.016
NAE1p.Arg394Lys	NAE1	0.0162473	0.0103972	0	0.0431998							0.0234203	0.0191957	Lys	Arg	TRUE		2	0	1	0	0	0	0	0	1	0	0	0	0	0	0	0	0	0	0	0	0	0	0	0	0	0	0	0	0	0	0	0	0	0	0	0	0	0	0	0	0	0	0	0	0	0	0	0	0	0	0	0	0	0	0	0	0	0	0	0	0	0	0	0	0	0	26.86	FALSE	FALSE	FALSE	332	0.016
NAV3p.Arg1156Lys	NAV3	0.0162473	0.0103972	0	0.0431998							0.0234203	0.0191957	Lys	Arg	TRUE		2	0	1	0	0	0	0	0	1	0	0	0	0	0	0	0	0	0	0	0	0	0	0	0	0	0	0	0	0	0	0	0	0	0	0	0	0	0	0	0	0	0	0	0	0	0	0	0	0	0	0	0	0	0	0	0	0	0	0	0	0	0	0	0	0	0	26.82	FALSE	FALSE	FALSE	332	0.016
NBASp.Ser2124Asn	NBAS	0.0162473	0.0103972	0	0.0431998							0.0234203	0.0191957	Asn	Ser	FALSE		2	0	1	0	0	0	0	0	1	0	0	0	0	0	0	0	0	0	0	0	0	0	0	0	0	0	0	0	0	0	0	0	0	0	0	0	0	0	0	0	0	0	0	0	0	0	0	0	0	0	0	0	0	0	0	0	0	0	0	0	0	0	0	0	0	0	26.96	FALSE	FALSE	FALSE	332	0.016
NBEAL2p.Lys399Asn	NBEAL2	0.0162473	0.0103972	0	0.0431998							0.0234203	0.0191957	Asn	Lys	FALSE		2	0	1	0	0	0	0	0	1	0	0	0	0	0	0	0	0	0	0	0	0	0	0	0	0	0	0	0	0	0	0	0	0	0	0	0	0	0	0	0	0	0	0	0	0	0	0	0	0	0	0	0	0	0	0	0	0	0	0	0	0	0	0	0	0	0	26.29	FALSE	FALSE	FALSE	332	0.016
NBPF1p.Ala691Ser	NBPF1	0.0162473	0.0103972	0	0.0431998							0.0234203	0.0191957	Ser	Ala	TRUE		2	0	1	0	0	0	0	0	1	0	0	0	0	0	0	0	0	0	0	0	0	0	0	0	0	0	0	0	0	0	0	0	0	0	0	0	0	0	0	0	0	0	0	0	0	0	0	0	0	0	0	0	0	0	0	0	0	0	0	0	0	0	0	0	0	0	26.08	FALSE	FALSE	FALSE	332	0.016
NCAPD3p.Asp1109Tyr	NCAPD3	0.0162473	0.0103972	0	0.0431998							0.0234203	0.0191957	Tyr	Asp	TRUE		2	0	1	0	0	0	0	0	1	0	0	0	0	0	0	0	0	0	0	0	0	0	0	0	0	0	0	0	0	0	0	0	0	0	0	0	0	0	0	0	0	0	0	0	0	0	0	0	0	0	0	0	0	0	0	0	0	0	0	0	0	0	0	0	0	0	26.87	FALSE	FALSE	FALSE	332	0.016
NCKAP5p.Arg1430Gly	NCKAP5	0.0162473	0.0103972	0	0.0431998							0.0234203	0.0191957	Gly	Arg	FALSE		2	0	1	0	0	0	0	0	1	0	0	0	0	0	0	0	0	0	0	0	0	0	0	0	0	0	0	0	0	0	0	0	0	0	0	0	0	0	0	0	0	0	0	0	0	0	0	0	0	0	0	0	0	0	0	0	0	0	0	0	0	0	0	0	0	0	27.12	FALSE	FALSE	FALSE	332	0.016
NCLNp.Val402Met	NCLN	0.0162473	0.0103972	0	0.0431998							0.0234203	0.0191957	Met	Val	FALSE		2	0	1	0	0	0	0	0	1	0	0	0	0	0	0	0	0	0	0	0	0	0	0	0	0	0	0	0	0	0	0	0	0	0	0	0	0	0	0	0	0	0	0	0	0	0	0	0	0	0	0	0	0	0	0	0	0	0	0	0	0	0	0	0	0	0	26.74	FALSE	FALSE	FALSE	332	0.016
NCMAPp.Thr60Met	NCMAP	0.0162473	0.0103972	0	0.0431998							0.0234203	0.0191957	Met	Thr	FALSE		2	0	1	0	0	0	0	0	1	0	0	0	0	0	0	0	0	0	0	0	0	0	0	0	0	0	0	0	0	0	0	0	0	0	0	0	0	0	0	0	0	0	0	0	0	0	0	0	0	0	0	0	0	0	0	0	0	0	0	0	0	0	0	0	0	0	27.34	FALSE	FALSE	FALSE	332	0.016
NCOA6p.Gln985Ter	NCOA6	0.0162473	0.0103972	0	0.0431998							0.0234203	0.0191957	Ter	Gln	FALSE		2	0	1	0	0	0	0	0	1	0	0	0	0	0	0	0	0	0	0	0	0	0	0	0	0	0	0	0	0	0	0	0	0	0	0	0	0	0	0	0	0	0	0	0	0	0	0	0	0	0	0	0	0	0	0	0	0	0	0	0	0	0	0	0	0	0	26.51	FALSE	FALSE	FALSE	332	0.016
NCOR1p.Pro164Thr	NCOR1	0.0162473	0.0103972	0	0.0431998							0.0234203	0.0191957	Thr	Pro	TRUE	1	2	0	1	0	0	0	0	0	1	0	0	0	0	0	0	0	0	0	0	0	0	0	0	0	0	0	0	0	0	0	0	0	0	0	0	0	0	0	0	0	0	0	0	0	0	0	0	0	0	0	0	0	0	0	0	0	0	0	0	0	0	0	0	0	0	0	27.13	FALSE	FALSE	FALSE	332	0.016
NDST2p.His282Arg	NDST2	0.0162473	0.0103972	0	0.0431998							0.0234203	0.0191957	Arg	His	TRUE		2	0	1	0	0	0	0	0	1	0	0	0	0	0	0	0	0	0	0	0	0	0	0	0	0	0	0	0	0	0	0	0	0	0	0	0	0	0	0	0	0	0	0	0	0	0	0	0	0	0	0	0	0	0	0	0	0	0	0	0	0	0	0	0	0	0	27.82	FALSE	FALSE	FALSE	332	0.016
NDUFB11p.Glu140Lys	NDUFB11	0.0162473	0.0103972	0	0.0431998							0.0234203	0.0191957	Lys	Glu	TRUE		2	0	1	0	0	0	0	0	1	0	0	0	0	0	0	0	0	0	0	0	0	0	0	0	0	0	0	0	0	0	0	0	0	0	0	0	0	0	0	0	0	0	0	0	0	0	0	0	0	0	0	0	0	0	0	0	0	0	0	0	0	0	0	0	0	0	26.89	FALSE	FALSE	FALSE	332	0.016
NEFMp.Thr477Ile	NEFM	0.0162473	0.0103972	0	0.0431998							0.0234203	0.0191957	Ile	Thr	FALSE		2	0	1	0	0	0	0	0	1	0	0	0	0	0	0	0	0	0	0	0	0	0	0	0	0	0	0	0	0	0	0	0	0	0	0	0	0	0	0	0	0	0	0	0	0	0	0	0	0	0	0	0	0	0	0	0	0	0	0	0	0	0	0	0	0	0	26.26	FALSE	FALSE	FALSE	332	0.016
NEK3p.Pro155Leu	NEK3	0.0162473	0.0103972	0	0.0431998							0.0234203	0.0191957	Leu	Pro	FALSE		2	0	1	0	0	0	0	0	1	0	0	0	0	0	0	0	0	0	0	0	0	0	0	0	0	0	0	0	0	0	0	0	0	0	0	0	0	0	0	0	0	0	0	0	0	0	0	0	0	0	0	0	0	0	0	0	0	0	0	0	0	0	0	0	0	0	26.67	FALSE	FALSE	FALSE	332	0.016
NEK5p.Arg152Lys	NEK5	0.0162473	0.0103972	0	0.0431998							0.0234203	0.0191957	Lys	Arg	TRUE		2	0	1	0	0	0	0	0	1	0	0	0	0	0	0	0	0	0	0	0	0	0	0	0	0	0	0	0	0	0	0	0	0	0	0	0	0	0	0	0	0	0	0	0	0	0	0	0	0	0	0	0	0	0	0	0	0	0	0	0	0	0	0	0	0	0	27.97	FALSE	FALSE	FALSE	332	0.016
NELL1p.Gly358Val	NELL1	0.0162473	0.0103972	0	0.0431998							0.0234203	0.0191957	Val	Gly	FALSE		2	0	1	0	0	0	0	0	1	0	0	0	0	0	0	0	0	0	0	0	0	0	0	0	0	0	0	0	0	0	0	0	0	0	0	0	0	0	0	0	0	0	0	0	0	0	0	0	0	0	0	0	0	0	0	0	0	0	0	0	0	0	0	0	0	0	25.85	FALSE	FALSE	FALSE	332	0.016
NELL1p.Gly785Val	NELL1	0.0162473	0.0103972	0	0.0431998							0.0234203	0.0191957	Val	Gly	FALSE		2	0	1	0	0	0	0	0	1	0	0	0	0	0	0	0	0	0	0	0	0	0	0	0	0	0	0	0	0	0	0	0	0	0	0	0	0	0	0	0	0	0	0	0	0	0	0	0	0	0	0	0	0	0	0	0	0	0	0	0	0	0	0	0	0	0	26.49	FALSE	FALSE	FALSE	332	0.016
NELL2p.Ala119Ser	NELL2	0.0162473	0.0103972	0	0.0435789							0.0234203	0.0191957	Ser	Ala	TRUE		2	0	1	0	0	0	0	0	1	0	0	0	0	0	0	0	0	0	0	0	0	0	0	0	0	0	0	0	0	0	0	0	0	0	0	0	0	0	0	0	0	0	0	0	0	0	0	0	0	0	0	0	0	0	0	0	0	0	0	0	0	0	0	0	0	0	27.41	FALSE	FALSE	FALSE	332	0.016
NEURL1p.Ser493Cys	NEURL1	0.0162473	0.0103972	0	0.0431998							0.0234203	0.0191957	Cys	Ser	TRUE		2	0	1	0	0	0	0	0	1	0	0	0	0	0	0	0	0	0	0	0	0	0	0	0	0	0	0	0	0	0	0	0	0	0	0	0	0	0	0	0	0	0	0	0	0	0	0	0	0	0	0	0	0	0	0	0	0	0	0	0	0	0	0	0	0	0	27.17	FALSE	FALSE	FALSE	332	0.016
NEUROD4p.Glu187Asp	NEUROD4	0.0162473	0.0103972	0	0.0431998							0.0234203	0.0191957	Asp	Glu	FALSE		2	0	1	0	0	0	0	0	1	0	0	0	0	0	0	0	0	0	0	0	0	0	0	0	0	0	0	0	0	0	0	0	0	0	0	0	0	0	0	0	0	0	0	0	0	0	0	0	0	0	0	0	0	0	0	0	0	0	0	0	0	0	0	0	0	0	27.29	FALSE	FALSE	FALSE	332	0.016
NF1p.Arg461Gln	NF1	0.0162473	0.0103972	0	0.0431998							0.0234203	0.0191957	Gln	Arg	FALSE	1	2	0	1	0	0	0	0	0	1	0	0	0	0	0	0	0	0	0	0	0	0	0	0	0	0	0	0	0	0	0	0	0	0	0	0	0	0	0	0	0	0	0	0	0	0	0	0	0	0	0	0	0	0	0	0	0	0	0	0	0	0	0	0	0	0	0	27.11	TRUE	FALSE	FALSE	332	0.016
NHLRC2p.Asp692His	NHLRC2	0.0162473	0.0103972	0	0.0431998							0.0234203	0.0191957	His	Asp	TRUE		2	0	1	0	0	0	0	0	1	0	0	0	0	0	0	0	0	0	0	0	0	0	0	0	0	0	0	0	0	0	0	0	0	0	0	0	0	0	0	0	0	0	0	0	0	0	0	0	0	0	0	0	0	0	0	0	0	0	0	0	0	0	0	0	0	0	26.78	FALSE	FALSE	FALSE	332	0.016
NHSp.Val780Ala	NHS	0.0162473	0.0103972	0	0.0431998							0.0234203	0.0191957	Ala	Val	FALSE		2	0	1	0	0	0	0	0	1	0	0	0	0	0	0	0	0	0	0	0	0	0	0	0	0	0	0	0	0	0	0	0	0	0	0	0	0	0	0	0	0	0	0	0	0	0	0	0	0	0	0	0	0	0	0	0	0	0	0	0	0	0	0	0	0	0	27.41	FALSE	FALSE	FALSE	332	0.016
NINLp.Arg446Met	NINL	0.0162473	0.0103972	0	0.0431998							0.0234203	0.0191957	Met	Arg	FALSE		2	0	1	0	0	0	0	0	1	0	0	0	0	0	0	0	0	0	0	0	0	0	0	0	0	0	0	0	0	0	0	0	0	0	0	0	0	0	0	0	0	0	0	0	0	0	0	0	0	0	0	0	0	0	0	0	0	0	0	0	0	0	0	0	0	0	26.24	FALSE	FALSE	FALSE	332	0.016
NIPBLp.Glu1021Asp	NIPBL	0.0162473	0.0103972	0	0.0431998							0.0234203	0.0191957	Asp	Glu	FALSE		2	0	1	0	0	0	0	0	1	0	0	0	0	0	0	0	0	0	0	0	0	0	0	0	0	0	0	0	0	0	0	0	0	0	0	0	0	0	0	0	0	0	0	0	0	0	0	0	0	0	0	0	0	0	0	0	0	0	0	0	0	0	0	0	0	0	27.14	FALSE	FALSE	FALSE	332	0.016
NISCHp.Thr596Met	NISCH	0.0162473	0.0103972	0	0.0431998							0.0234203	0.0191957	Met	Thr	FALSE		2	0	1	0	0	0	0	0	1	0	0	0	0	0	0	0	0	0	0	0	0	0	0	0	0	0	0	0	0	0	0	0	0	0	0	0	0	0	0	0	0	0	0	0	0	0	0	0	0	0	0	0	0	0	0	0	0	0	0	0	0	0	0	0	0	0	26.61	FALSE	FALSE	FALSE	332	0.016
NKIRAS2p.Arg154Trp	NKIRAS2	0.0162473	0.0103972	0	0.0431998							0.0234203	0.0191957	Trp	Arg	FALSE		2	0	1	0	0	0	0	0	1	0	0	0	0	0	0	0	0	0	0	0	0	0	0	0	0	0	0	0	0	0	0	0	0	0	0	0	0	0	0	0	0	0	0	0	0	0	0	0	0	0	0	0	0	0	0	0	0	0	0	0	0	0	0	0	0	0	27.65	FALSE	FALSE	FALSE	332	0.016
NKX6-1p.Arg240Ile	NKX6-1	0.0162473	0.0103972	0	0.0431998							0.0234203	0.0191957	Ile	Arg	FALSE		2	0	1	0	0	0	0	0	1	0	0	0	0	0	0	0	0	0	0	0	0	0	0	0	0	0	0	0	0	0	0	0	0	0	0	0	0	0	0	0	0	0	0	0	0	0	0	0	0	0	0	0	0	0	0	0	0	0	0	0	0	0	0	0	0	0	26.66	FALSE	FALSE	FALSE	332	0.016
NLE1p.Arg427Gln	NLE1	0.0162473	0.0103972	0	0.0431998							0.0234203	0.0191957	Gln	Arg	FALSE		2	0	1	0	0	0	0	0	1	0	0	0	0	0	0	0	0	0	0	0	0	0	0	0	0	0	0	0	0	0	0	0	0	0	0	0	0	0	0	0	0	0	0	0	0	0	0	0	0	0	0	0	0	0	0	0	0	0	0	0	0	0	0	0	0	0	27.21	FALSE	FALSE	FALSE	332	0.016
NLGN3p.Arg617Gln	NLGN3	0.0162473	0.0103972	0	0.0431998							0.0234203	0.0191957	Gln	Arg	FALSE		2	0	1	0	0	0	0	0	1	0	0	0	0	0	0	0	0	0	0	0	0	0	0	0	0	0	0	0	0	0	0	0	0	0	0	0	0	0	0	0	0	0	0	0	0	0	0	0	0	0	0	0	0	0	0	0	0	0	0	0	0	0	0	0	0	0	27.36	FALSE	FALSE	FALSE	332	0.016
NLRP10p.Glu550Ter	NLRP10	0.0162473	0.0103972	0	0.0431998							0.0234203	0.0191957	Ter	Glu	FALSE		2	0	1	0	0	0	0	0	1	0	0	0	0	0	0	0	0	0	0	0	0	0	0	0	0	0	0	0	0	0	0	0	0	0	0	0	0	0	0	0	0	0	0	0	0	0	0	0	0	0	0	0	0	0	0	0	0	0	0	0	0	0	0	0	0	0	27.17	FALSE	FALSE	FALSE	332	0.016
NLRP10p.Gly355Asp	NLRP10	0.0162473	0.0103972	0	0.0431998							0.0234203	0.0191957	Asp	Gly	FALSE		2	0	1	0	0	0	0	0	1	0	0	0	0	0	0	0	0	0	0	0	0	0	0	0	0	0	0	0	0	0	0	0	0	0	0	0	0	0	0	0	0	0	0	0	0	0	0	0	0	0	0	0	0	0	0	0	0	0	0	0	0	0	0	0	0	0	26.65	FALSE	FALSE	FALSE	332	0.016
NLRP11p.Lys21Asn	NLRP11	0.0162473	0.0103972	0	0.0431998							0.0234203	0.0191957	Asn	Lys	FALSE		2	0	1	0	0	0	0	0	1	0	0	0	0	0	0	0	0	0	0	0	0	0	0	0	0	0	0	0	0	0	0	0	0	0	0	0	0	0	0	0	0	0	0	0	0	0	0	0	0	0	0	0	0	0	0	0	0	0	0	0	0	0	0	0	0	0	26.47	FALSE	FALSE	FALSE	332	0.016
NLRP2p.Glu170Asp	NLRP2	0.0162473	0.0103972	0	0.0431998							0.0234203	0.0191957	Asp	Glu	FALSE		2	0	1	0	0	0	0	0	1	0	0	0	0	0	0	0	0	0	0	0	0	0	0	0	0	0	0	0	0	0	0	0	0	0	0	0	0	0	0	0	0	0	0	0	0	0	0	0	0	0	0	0	0	0	0	0	0	0	0	0	0	0	0	0	0	0	26.24	FALSE	FALSE	FALSE	332	0.016
NLRP4p.Pro341Gln	NLRP4	0.0162473	0.0103972	0	0.0431998							0.0234203	0.0191957	Gln	Pro	FALSE		2	0	1	0	0	0	0	0	1	0	0	0	0	0	0	0	0	0	0	0	0	0	0	0	0	0	0	0	0	0	0	0	0	0	0	0	0	0	0	0	0	0	0	0	0	0	0	0	0	0	0	0	0	0	0	0	0	0	0	0	0	0	0	0	0	0	26.38	FALSE	FALSE	FALSE	332	0.016
NLRP5p.Asp365Asn	NLRP5	0.0162473	0.0103972	0	0.0431998							0.0234203	0.0191957	Asn	Asp	FALSE		2	0	1	0	0	0	0	0	1	0	0	0	0	0	0	0	0	0	0	0	0	0	0	0	0	0	0	0	0	0	0	0	0	0	0	0	0	0	0	0	0	0	0	0	0	0	0	0	0	0	0	0	0	0	0	0	0	0	0	0	0	0	0	0	0	0	27.07	FALSE	FALSE	FALSE	332	0.016
NLRP8p.Arg237His	NLRP8	0.0162473	0.0103972	0	0.0431998							0.0234203	0.0191957	His	Arg	TRUE		2	0	1	0	0	0	0	0	1	0	0	0	0	0	0	0	0	0	0	0	0	0	0	0	0	0	0	0	0	0	0	0	0	0	0	0	0	0	0	0	0	0	0	0	0	0	0	0	0	0	0	0	0	0	0	0	0	0	0	0	0	0	0	0	0	0	26.06	FALSE	FALSE	FALSE	332	0.016
NLRP8p.Gln268Ter	NLRP8	0.0162473	0.0103972	0	0.0431998							0.0234203	0.0191957	Ter	Gln	FALSE		2	0	1	0	0	0	0	0	1	0	0	0	0	0	0	0	0	0	0	0	0	0	0	0	0	0	0	0	0	0	0	0	0	0	0	0	0	0	0	0	0	0	0	0	0	0	0	0	0	0	0	0	0	0	0	0	0	0	0	0	0	0	0	0	0	0	27.06	FALSE	FALSE	FALSE	332	0.016
NMRK2p.Glu126Ter	NMRK2	0.0162473	0.0103972	0	0.0431998							0.0234203	0.0191957	Ter	Glu	FALSE		2	0	1	0	0	0	0	0	1	0	0	0	0	0	0	0	0	0	0	0	0	0	0	0	0	0	0	0	0	0	0	0	0	0	0	0	0	0	0	0	0	0	0	0	0	0	0	0	0	0	0	0	0	0	0	0	0	0	0	0	0	0	0	0	0	0	26.42	FALSE	FALSE	FALSE	332	0.016
NMUR1p.Arg260Trp	NMUR1	0.0162473	0.0103972	0	0.0431998							0.0234203	0.0191957	Trp	Arg	FALSE		2	0	1	0	0	0	0	0	1	0	0	0	0	0	0	0	0	0	0	0	0	0	0	0	0	0	0	0	0	0	0	0	0	0	0	0	0	0	0	0	0	0	0	0	0	0	0	0	0	0	0	0	0	0	0	0	0	0	0	0	0	0	0	0	0	0	26.57	FALSE	FALSE	FALSE	332	0.016
NOBOXp.Ala153Asp	NOBOX	0.0162473	0.0103972	0	0.0431998							0.0234203	0.0191957	Asp	Ala	FALSE		2	0	1	0	0	0	0	0	1	0	0	0	0	0	0	0	0	0	0	0	0	0	0	0	0	0	0	0	0	0	0	0	0	0	0	0	0	0	0	0	0	0	0	0	0	0	0	0	0	0	0	0	0	0	0	0	0	0	0	0	0	0	0	0	0	0	27.07	FALSE	FALSE	FALSE	332	0.016
NOC3Lp.Ala480Ser	NOC3L	0.0162473	0.0103972	0	0.0435789							0.0234203	0.0191957	Ser	Ala	TRUE		2	0	1	0	0	0	0	0	1	0	0	0	0	0	0	0	0	0	0	0	0	0	0	0	0	0	0	0	0	0	0	0	0	0	0	0	0	0	0	0	0	0	0	0	0	0	0	0	0	0	0	0	0	0	0	0	0	0	0	0	0	0	0	0	0	0	27.27	FALSE	FALSE	FALSE	332	0.016
NOS1p.Arg1049Trp	NOS1	0.0162473	0.0103972	0	0.0431998							0.0234203	0.0191957	Trp	Arg	FALSE		2	0	1	0	0	0	0	0	1	0	0	0	0	0	0	0	0	0	0	0	0	0	0	0	0	0	0	0	0	0	0	0	0	0	0	0	0	0	0	0	0	0	0	0	0	0	0	0	0	0	0	0	0	0	0	0	0	0	0	0	0	0	0	0	0	0	27.26	FALSE	FALSE	FALSE	332	0.016
NOTCH1p.Ala2548Thr	NOTCH1	0.0162473	0.0103972	0	0.0431998							0.0234203	0.0191957	Thr	Ala	TRUE	1	2	0	1	0	0	0	0	0	1	0	0	0	0	0	0	0	0	0	0	0	0	0	0	0	0	0	0	0	0	0	0	0	0	0	0	0	0	0	0	0	0	0	0	0	0	0	0	0	0	0	0	0	0	0	0	0	0	0	0	0	0	0	0	0	0	0	26.53	FALSE	FALSE	FALSE	332	0.016
NPAS2p.Ser409Leu	NPAS2	0.0162473	0.0103972	0	0.0431998							0.0234203	0.0191957	Leu	Ser	FALSE		2	0	1	0	0	0	0	0	1	0	0	0	0	0	0	0	0	0	0	0	0	0	0	0	0	0	0	0	0	0	0	0	0	0	0	0	0	0	0	0	0	0	0	0	0	0	0	0	0	0	0	0	0	0	0	0	0	0	0	0	0	0	0	0	0	0	26.94	FALSE	FALSE	FALSE	332	0.016
NPC1L1p.Arg726Trp	NPC1L1	0.0162473	0.0103972	0	0.0431998							0.0234203	0.0191957	Trp	Arg	FALSE		2	0	1	0	0	0	0	0	1	0	0	0	0	0	0	0	0	0	0	0	0	0	0	0	0	0	0	0	0	0	0	0	0	0	0	0	0	0	0	0	0	0	0	0	0	0	0	0	0	0	0	0	0	0	0	0	0	0	0	0	0	0	0	0	0	0	27.3	FALSE	FALSE	FALSE	332	0.016
NPTX2p.Pro230Thr	NPTX2	0.0162473	0.0103972	0	0.0431998							0.0234203	0.0191957	Thr	Pro	TRUE		2	0	1	0	0	0	0	0	1	0	0	0	0	0	0	0	0	0	0	0	0	0	0	0	0	0	0	0	0	0	0	0	0	0	0	0	0	0	0	0	0	0	0	0	0	0	0	0	0	0	0	0	0	0	0	0	0	0	0	0	0	0	0	0	0	0	27.27	FALSE	FALSE	FALSE	332	0.016
NPY1Rp.Phe226Leu	NPY1R	0.0162473	0.0103972	0	0.0431998							0.0234203	0.0191957	Leu	Phe	FALSE		2	0	1	0	0	0	0	0	1	0	0	0	0	0	0	0	0	0	0	0	0	0	0	0	0	0	0	0	0	0	0	0	0	0	0	0	0	0	0	0	0	0	0	0	0	0	0	0	0	0	0	0	0	0	0	0	0	0	0	0	0	0	0	0	0	0	27.68	FALSE	FALSE	FALSE	332	0.016
NR1H3p.Pro204Ser	NR1H3	0.0162473	0.0103972	0	0.0431998							0.0234203	0.0191957	Ser	Pro	TRUE		2	0	1	0	0	0	0	0	1	0	0	0	0	0	0	0	0	0	0	0	0	0	0	0	0	0	0	0	0	0	0	0	0	0	0	0	0	0	0	0	0	0	0	0	0	0	0	0	0	0	0	0	0	0	0	0	0	0	0	0	0	0	0	0	0	0	27.2	FALSE	FALSE	FALSE	332	0.016
NR4A2p.Ala18Thr	NR4A2	0.0162473	0.0103972	0	0.0431998							0.0234203	0.0191957	Thr	Ala	TRUE		2	0	1	0	0	0	0	0	1	0	0	0	0	0	0	0	0	0	0	0	0	0	0	0	0	0	0	0	0	0	0	0	0	0	0	0	0	0	0	0	0	0	0	0	0	0	0	0	0	0	0	0	0	0	0	0	0	0	0	0	0	0	0	0	0	0	27.51	FALSE	FALSE	FALSE	332	0.016
NRIP1p.Gln632His	NRIP1	0.0162473	0.0103972	0	0.0431998							0.0234203	0.0191957	His	Gln	TRUE		2	0	1	0	0	0	0	0	1	0	0	0	0	0	0	0	0	0	0	0	0	0	0	0	0	0	0	0	0	0	0	0	0	0	0	0	0	0	0	0	0	0	0	0	0	0	0	0	0	0	0	0	0	0	0	0	0	0	0	0	0	0	0	0	0	0	26.68	FALSE	FALSE	FALSE	332	0.016
NRIP1p.Met350Ile	NRIP1	0.0162473	0.0103972	0	0.0431998							0.0234203	0.0191957	Ile	Met	FALSE		2	0	1	0	0	0	0	0	1	0	0	0	0	0	0	0	0	0	0	0	0	0	0	0	0	0	0	0	0	0	0	0	0	0	0	0	0	0	0	0	0	0	0	0	0	0	0	0	0	0	0	0	0	0	0	0	0	0	0	0	0	0	0	0	0	0	27.02	FALSE	FALSE	FALSE	332	0.016
NRKp.Gly1120Asp	NRK	0.0162473	0.0103972	0	0.0431998							0.0234203	0.0191957	Asp	Gly	FALSE		2	0	1	0	0	0	0	0	1	0	0	0	0	0	0	0	0	0	0	0	0	0	0	0	0	0	0	0	0	0	0	0	0	0	0	0	0	0	0	0	0	0	0	0	0	0	0	0	0	0	0	0	0	0	0	0	0	0	0	0	0	0	0	0	0	0	26.3	FALSE	FALSE	FALSE	332	0.016
NSG1p.Pro125Thr	NSG1	0.0162473	0.0103972	0	0.0431998							0.0234203	0.0191957	Thr	Pro	TRUE		2	0	1	0	0	0	0	0	1	0	0	0	0	0	0	0	0	0	0	0	0	0	0	0	0	0	0	0	0	0	0	0	0	0	0	0	0	0	0	0	0	0	0	0	0	0	0	0	0	0	0	0	0	0	0	0	0	0	0	0	0	0	0	0	0	0	27.08	FALSE	FALSE	FALSE	332	0.016
NSMCE1p.Ala187Val	NSMCE1	0.0162473	0.0103972	0	0.0431998							0.0234203	0.0191957	Val	Ala	FALSE		2	0	1	0	0	0	0	0	1	0	0	0	0	0	0	0	0	0	0	0	0	0	0	0	0	0	0	0	0	0	0	0	0	0	0	0	0	0	0	0	0	0	0	0	0	0	0	0	0	0	0	0	0	0	0	0	0	0	0	0	0	0	0	0	0	0	27.2	FALSE	FALSE	FALSE	332	0.016
NTNG1p.Arg336Gln	NTNG1	0.0162473	0.0103972	0	0.0431998							0.0234203	0.0191957	Gln	Arg	FALSE		2	0	1	0	0	0	0	0	1	0	0	0	0	0	0	0	0	0	0	0	0	0	0	0	0	0	0	0	0	0	0	0	0	0	0	0	0	0	0	0	0	0	0	0	0	0	0	0	0	0	0	0	0	0	0	0	0	0	0	0	0	0	0	0	0	0	27.02	FALSE	FALSE	FALSE	332	0.016
NTRK3p.Lys346Asn	NTRK3	0.0162473	0.0103972	0	0.0431998							0.0234203	0.0191957	Asn	Lys	FALSE	1	2	0	1	0	0	0	0	0	1	0	0	0	0	0	0	0	0	0	0	0	0	0	0	0	0	0	0	0	0	0	0	0	0	0	0	0	0	0	0	0	0	0	0	0	0	0	0	0	0	0	0	0	0	0	0	0	0	0	0	0	0	0	0	0	0	0	26.99	TRUE	FALSE	FALSE	332	0.016
NTRK3p.Lys397Asn	NTRK3	0.0162473	0.0103972	0	0.0431998							0.0234203	0.0191957	Asn	Lys	FALSE	1	2	0	1	0	0	0	0	0	1	0	0	0	0	0	0	0	0	0	0	0	0	0	0	0	0	0	0	0	0	0	0	0	0	0	0	0	0	0	0	0	0	0	0	0	0	0	0	0	0	0	0	0	0	0	0	0	0	0	0	0	0	0	0	0	0	0	26.19	TRUE	FALSE	FALSE	332	0.016
NUCB2p.Trp233Leu	NUCB2	0.0162473	0.0103972	0	0.0431998							0.0234203	0.0191957	Leu	Trp	FALSE		2	0	1	0	0	0	0	0	1	0	0	0	0	0	0	0	0	0	0	0	0	0	0	0	0	0	0	0	0	0	0	0	0	0	0	0	0	0	0	0	0	0	0	0	0	0	0	0	0	0	0	0	0	0	0	0	0	0	0	0	0	0	0	0	0	0	27.15	FALSE	FALSE	FALSE	332	0.016
NUGGCp.Ala524Thr	NUGGC	0.0162473	0.0103972	0	0.0431998							0.0234203	0.0191957	Thr	Ala	TRUE		2	0	1	0	0	0	0	0	1	0	0	0	0	0	0	0	0	0	0	0	0	0	0	0	0	0	0	0	0	0	0	0	0	0	0	0	0	0	0	0	0	0	0	0	0	0	0	0	0	0	0	0	0	0	0	0	0	0	0	0	0	0	0	0	0	0	27.85	FALSE	FALSE	FALSE	332	0.016
NUP160p.Ala1140Val	NUP160	0.0162473	0.0103972	0	0.0431998							0.0234203	0.0191957	Val	Ala	FALSE		2	0	1	0	0	0	0	0	1	0	0	0	0	0	0	0	0	0	0	0	0	0	0	0	0	0	0	0	0	0	0	0	0	0	0	0	0	0	0	0	0	0	0	0	0	0	0	0	0	0	0	0	0	0	0	0	0	0	0	0	0	0	0	0	0	0	26.6	FALSE	FALSE	FALSE	332	0.016
NUP188p.Ala742Val	NUP188	0.0162473	0.0103972	0	0.0431998							0.0234203	0.0191957	Val	Ala	FALSE		2	0	1	0	0	0	0	0	1	0	0	0	0	0	0	0	0	0	0	0	0	0	0	0	0	0	0	0	0	0	0	0	0	0	0	0	0	0	0	0	0	0	0	0	0	0	0	0	0	0	0	0	0	0	0	0	0	0	0	0	0	0	0	0	0	0	26.56	FALSE	FALSE	FALSE	332	0.016
NUP214p.Arg815Trp	NUP214	0.0162473	0.0103972	0	0.0431998							0.0234203	0.0191957	Trp	Arg	FALSE	1	2	0	1	0	0	0	0	0	1	0	0	0	0	0	0	0	0	0	0	0	0	0	0	0	0	0	0	0	0	0	0	0	0	0	0	0	0	0	0	0	0	0	0	0	0	0	0	0	0	0	0	0	0	0	0	0	0	0	0	0	0	0	0	0	0	0	27.27	FALSE	FALSE	FALSE	332	0.016
NUP85p.Arg455Gln	NUP85	0.0162473	0.0103972	0	0.0431998							0.0234203	0.0191957	Gln	Arg	FALSE		2	0	1	0	0	0	0	0	1	0	0	0	0	0	0	0	0	0	0	0	0	0	0	0	0	0	0	0	0	0	0	0	0	0	0	0	0	0	0	0	0	0	0	0	0	0	0	0	0	0	0	0	0	0	0	0	0	0	0	0	0	0	0	0	0	0	27.46	FALSE	FALSE	FALSE	332	0.016
NUTM2Gp.Gly36Ser	NUTM2G	0.0162473	0.0103972	0	0.0431998							0.0234203	0.0191957	Ser	Gly	TRUE		2	0	1	0	0	0	0	0	1	0	0	0	0	0	0	0	0	0	0	0	0	0	0	0	0	0	0	0	0	0	0	0	0	0	0	0	0	0	0	0	0	0	0	0	0	0	0	0	0	0	0	0	0	0	0	0	0	0	0	0	0	0	0	0	0	0	26.83	FALSE	FALSE	FALSE	332	0.016
NXF1p.Ala340Thr	NXF1	0.0162473	0.0103972	0	0.0431998							0.0234203	0.0191957	Thr	Ala	TRUE		2	0	1	0	0	0	0	0	1	0	0	0	0	0	0	0	0	0	0	0	0	0	0	0	0	0	0	0	0	0	0	0	0	0	0	0	0	0	0	0	0	0	0	0	0	0	0	0	0	0	0	0	0	0	0	0	0	0	0	0	0	0	0	0	0	0	27.17	FALSE	FALSE	FALSE	332	0.016
NXPE2p.Lys85Asn	NXPE2	0.0162473	0.0103972	0	0.0431998							0.0234203	0.0191957	Asn	Lys	FALSE		2	0	1	0	0	0	0	0	1	0	0	0	0	0	0	0	0	0	0	0	0	0	0	0	0	0	0	0	0	0	0	0	0	0	0	0	0	0	0	0	0	0	0	0	0	0	0	0	0	0	0	0	0	0	0	0	0	0	0	0	0	0	0	0	0	0	26.72	FALSE	FALSE	FALSE	332	0.016
NXPE4p.Arg108Ter	NXPE4	0.0162473	0.0103972	0	0.0431998							0.0234203	0.0191957	Ter	Arg	FALSE		2	0	1	0	0	0	0	0	1	0	0	0	0	0	0	0	0	0	0	0	0	0	0	0	0	0	0	0	0	0	0	0	0	0	0	0	0	0	0	0	0	0	0	0	0	0	0	0	0	0	0	0	0	0	0	0	0	0	0	0	0	0	0	0	0	0	26.76	FALSE	FALSE	FALSE	332	0.016
OBP2Ap.Ala92Thr	OBP2A	0.0162473	0.0103972	0	0.0431998							0.0234203	0.0191957	Thr	Ala	TRUE		2	0	1	0	0	0	0	0	1	0	0	0	0	0	0	0	0	0	0	0	0	0	0	0	0	0	0	0	0	0	0	0	0	0	0	0	0	0	0	0	0	0	0	0	0	0	0	0	0	0	0	0	0	0	0	0	0	0	0	0	0	0	0	0	0	0	26.68	FALSE	FALSE	FALSE	332	0.016
OBSL1p.Arg433Cys	OBSL1	0.0162473	0.0103972	0	0.0431998							0.0234203	0.0191957	Cys	Arg	TRUE		2	0	1	0	0	0	0	0	1	0	0	0	0	0	0	0	0	0	0	0	0	0	0	0	0	0	0	0	0	0	0	0	0	0	0	0	0	0	0	0	0	0	0	0	0	0	0	0	0	0	0	0	0	0	0	0	0	0	0	0	0	0	0	0	0	0	27.3	FALSE	FALSE	FALSE	332	0.016
OCA2p.Arg560His	OCA2	0.0162473	0.0103972	0	0.0431998							0.0234203	0.0191957	His	Arg	TRUE		2	0	1	0	0	0	0	0	1	0	0	0	0	0	0	0	0	0	0	0	0	0	0	0	0	0	0	0	0	0	0	0	0	0	0	0	0	0	0	0	0	0	0	0	0	0	0	0	0	0	0	0	0	0	0	0	0	0	0	0	0	0	0	0	0	0	27.7	FALSE	FALSE	FALSE	332	0.016
OGFOD2p.Leu24Ile	OGFOD2	0.0162473	0.0103972	0	0.0431998							0.0234203	0.0191957	Ile	Leu	FALSE		2	0	1	0	0	0	0	0	1	0	0	0	0	0	0	0	0	0	0	0	0	0	0	0	0	0	0	0	0	0	0	0	0	0	0	0	0	0	0	0	0	0	0	0	0	0	0	0	0	0	0	0	0	0	0	0	0	0	0	0	0	0	0	0	0	0	27.06	FALSE	FALSE	FALSE	332	0.016
OLFM4p.Ser245Arg	OLFM4	0.0162473	0.0103972	0	0.0431998							0.0234203	0.0191957	Arg	Ser	TRUE		2	0	1	0	0	0	0	0	1	0	0	0	0	0	0	0	0	0	0	0	0	0	0	0	0	0	0	0	0	0	0	0	0	0	0	0	0	0	0	0	0	0	0	0	0	0	0	0	0	0	0	0	0	0	0	0	0	0	0	0	0	0	0	0	0	0	27.02	FALSE	FALSE	FALSE	332	0.016
OPRL1p.Arg241Trp	OPRL1	0.0162473	0.0103972	0	0.0431998							0.0234203	0.0191957	Trp	Arg	FALSE		2	0	1	0	0	0	0	0	1	0	0	0	0	0	0	0	0	0	0	0	0	0	0	0	0	0	0	0	0	0	0	0	0	0	0	0	0	0	0	0	0	0	0	0	0	0	0	0	0	0	0	0	0	0	0	0	0	0	0	0	0	0	0	0	0	0	26.54	FALSE	FALSE	FALSE	332	0.016
OPRL1p.Val226Ile	OPRL1	0.0162473	0.0103972	0	0.0431998							0.0234203	0.0191957	Ile	Val	FALSE		2	0	1	0	0	0	0	0	1	0	0	0	0	0	0	0	0	0	0	0	0	0	0	0	0	0	0	0	0	0	0	0	0	0	0	0	0	0	0	0	0	0	0	0	0	0	0	0	0	0	0	0	0	0	0	0	0	0	0	0	0	0	0	0	0	0	26.38	FALSE	FALSE	FALSE	332	0.016
OR10A5p.Lys299Asn	OR10A5	0.0162473	0.0103972	0	0.0431998							0.0234203	0.0191957	Asn	Lys	FALSE		2	0	1	0	0	0	0	0	1	0	0	0	0	0	0	0	0	0	0	0	0	0	0	0	0	0	0	0	0	0	0	0	0	0	0	0	0	0	0	0	0	0	0	0	0	0	0	0	0	0	0	0	0	0	0	0	0	0	0	0	0	0	0	0	0	0	27.12	FALSE	FALSE	FALSE	332	0.016
OR10H2p.Glu70Asp	OR10H2	0.0162473	0.0103972	0	0.0431998							0.0234203	0.0191957	Asp	Glu	FALSE		2	0	1	0	0	0	0	0	1	0	0	0	0	0	0	0	0	0	0	0	0	0	0	0	0	0	0	0	0	0	0	0	0	0	0	0	0	0	0	0	0	0	0	0	0	0	0	0	0	0	0	0	0	0	0	0	0	0	0	0	0	0	0	0	0	0	28.16	FALSE	FALSE	FALSE	332	0.016
OR10K1p.Arg131His	OR10K1	0.0162473	0.0103972	0	0.0431998							0.0234203	0.0191957	His	Arg	TRUE		2	0	1	0	0	0	0	0	1	0	0	0	0	0	0	0	0	0	0	0	0	0	0	0	0	0	0	0	0	0	0	0	0	0	0	0	0	0	0	0	0	0	0	0	0	0	0	0	0	0	0	0	0	0	0	0	0	0	0	0	0	0	0	0	0	0	26.29	FALSE	FALSE	FALSE	332	0.016
OR1C1p.Arg236Ile	OR1C1	0.0162473	0.0103972	0	0.0431998							0.0234203	0.0191957	Ile	Arg	FALSE		2	0	1	0	0	0	0	0	1	0	0	0	0	0	0	0	0	0	0	0	0	0	0	0	0	0	0	0	0	0	0	0	0	0	0	0	0	0	0	0	0	0	0	0	0	0	0	0	0	0	0	0	0	0	0	0	0	0	0	0	0	0	0	0	0	0	27.25	FALSE	FALSE	FALSE	332	0.016
OR1L3p.Tyr73Cys	OR1L3	0.0162473	0.0103972	0	0.0431998							0.0234203	0.0191957	Cys	Tyr	TRUE		2	0	1	0	0	0	0	0	1	0	0	0	0	0	0	0	0	0	0	0	0	0	0	0	0	0	0	0	0	0	0	0	0	0	0	0	0	0	0	0	0	0	0	0	0	0	0	0	0	0	0	0	0	0	0	0	0	0	0	0	0	0	0	0	0	0	26.64	FALSE	FALSE	FALSE	332	0.016
OR1S1p.Gln9Ter	OR1S1	0.0162473	0.0103972	0	0.0431998							0.0234203	0.0191957	Ter	Gln	FALSE		2	0	1	0	0	0	0	0	1	0	0	0	0	0	0	0	0	0	0	0	0	0	0	0	0	0	0	0	0	0	0	0	0	0	0	0	0	0	0	0	0	0	0	0	0	0	0	0	0	0	0	0	0	0	0	0	0	0	0	0	0	0	0	0	0	0	27.04	FALSE	FALSE	FALSE	332	0.016
OR2G2p.Ala227Thr	OR2G2	0.0162473	0.0103972	0	0.0431998							0.0234203	0.0191957	Thr	Ala	TRUE		2	0	1	0	0	0	0	0	1	0	0	0	0	0	0	0	0	0	0	0	0	0	0	0	0	0	0	0	0	0	0	0	0	0	0	0	0	0	0	0	0	0	0	0	0	0	0	0	0	0	0	0	0	0	0	0	0	0	0	0	0	0	0	0	0	0	26.82	FALSE	FALSE	FALSE	332	0.016
OR2J2p.Asn196Ser	OR2J2	0.0162473	0.0103972	0	0.0431998							0.0234203	0.0191957	Ser	Asn	TRUE		2	0	1	0	0	0	0	0	1	0	0	0	0	0	0	0	0	0	0	0	0	0	0	0	0	0	0	0	0	0	0	0	0	0	0	0	0	0	0	0	0	0	0	0	0	0	0	0	0	0	0	0	0	0	0	0	0	0	0	0	0	0	0	0	0	0	27.54	FALSE	FALSE	FALSE	332	0.016
OR2L13p.Gly95Glu	OR2L13	0.0162473	0.0103972	0	0.0431998							0.0234203	0.0191957	Glu	Gly	FALSE		2	0	1	0	0	0	0	0	1	0	0	0	0	0	0	0	0	0	0	0	0	0	0	0	0	0	0	0	0	0	0	0	0	0	0	0	0	0	0	0	0	0	0	0	0	0	0	0	0	0	0	0	0	0	0	0	0	0	0	0	0	0	0	0	0	0	26.56	FALSE	FALSE	FALSE	332	0.016
OR2L3p.Leu42Ile	OR2L3	0.0162473	0.0103972	0	0.0431998							0.0234203	0.0191957	Ile	Leu	FALSE		2	0	1	0	0	0	0	0	1	0	0	0	0	0	0	0	0	0	0	0	0	0	0	0	0	0	0	0	0	0	0	0	0	0	0	0	0	0	0	0	0	0	0	0	0	0	0	0	0	0	0	0	0	0	0	0	0	0	0	0	0	0	0	0	0	0	27.43	FALSE	FALSE	FALSE	332	0.016
OR2M3p.Phe166Leu	OR2M3	0.0162473	0.0103972	0	0.0431998							0.0234203	0.0191957	Leu	Phe	FALSE		2	0	1	0	0	0	0	0	1	0	0	0	0	0	0	0	0	0	0	0	0	0	0	0	0	0	0	0	0	0	0	0	0	0	0	0	0	0	0	0	0	0	0	0	0	0	0	0	0	0	0	0	0	0	0	0	0	0	0	0	0	0	0	0	0	0	26.58	FALSE	FALSE	FALSE	332	0.016
OR2M5p.Ile101Ser	OR2M5	0.0162473	0.0103972	0	0.0431998							0.0234203	0.0191957	Ser	Ile	TRUE		2	0	1	0	0	0	0	0	1	0	0	0	0	0	0	0	0	0	0	0	0	0	0	0	0	0	0	0	0	0	0	0	0	0	0	0	0	0	0	0	0	0	0	0	0	0	0	0	0	0	0	0	0	0	0	0	0	0	0	0	0	0	0	0	0	0	26.95	FALSE	FALSE	FALSE	332	0.016
OR2M5p.Ser87Tyr	OR2M5	0.0162473	0.0103972	0	0.0431998							0.0234203	0.0191957	Tyr	Ser	TRUE		2	0	1	0	0	0	0	0	1	0	0	0	0	0	0	0	0	0	0	0	0	0	0	0	0	0	0	0	0	0	0	0	0	0	0	0	0	0	0	0	0	0	0	0	0	0	0	0	0	0	0	0	0	0	0	0	0	0	0	0	0	0	0	0	0	0	27.15	FALSE	FALSE	FALSE	332	0.016
OR2T27p.Ala21Thr	OR2T27	0.0162473	0.0103972	0	0.0431998							0.0234203	0.0191957	Thr	Ala	TRUE		2	0	1	0	0	0	0	0	1	0	0	0	0	0	0	0	0	0	0	0	0	0	0	0	0	0	0	0	0	0	0	0	0	0	0	0	0	0	0	0	0	0	0	0	0	0	0	0	0	0	0	0	0	0	0	0	0	0	0	0	0	0	0	0	0	0	26.86	FALSE	FALSE	FALSE	332	0.016
OR2T27p.Val260Met	OR2T27	0.0162473	0.0103972	0	0.0431998							0.0234203	0.0191957	Met	Val	FALSE		2	0	1	0	0	0	0	0	1	0	0	0	0	0	0	0	0	0	0	0	0	0	0	0	0	0	0	0	0	0	0	0	0	0	0	0	0	0	0	0	0	0	0	0	0	0	0	0	0	0	0	0	0	0	0	0	0	0	0	0	0	0	0	0	0	0	27.53	FALSE	FALSE	FALSE	332	0.016
OR2T3p.Ala13Ser	OR2T3	0.0162473	0.0103972	0	0.0431998							0.0234203	0.0191957	Ser	Ala	TRUE		2	0	1	0	0	0	0	0	1	0	0	0	0	0	0	0	0	0	0	0	0	0	0	0	0	0	0	0	0	0	0	0	0	0	0	0	0	0	0	0	0	0	0	0	0	0	0	0	0	0	0	0	0	0	0	0	0	0	0	0	0	0	0	0	0	0	27.6	FALSE	FALSE	FALSE	332	0.016
OR2T3p.Phe107Leu	OR2T3	0.0162473	0.0103972	0	0.0431998							0.0234203	0.0191957	Leu	Phe	FALSE		2	0	1	0	0	0	0	0	1	0	0	0	0	0	0	0	0	0	0	0	0	0	0	0	0	0	0	0	0	0	0	0	0	0	0	0	0	0	0	0	0	0	0	0	0	0	0	0	0	0	0	0	0	0	0	0	0	0	0	0	0	0	0	0	0	0	27.36	FALSE	FALSE	FALSE	332	0.016
OR2T3p.Phe171Ile	OR2T3	0.0162473	0.0103972	0	0.0431998							0.0234203	0.0191957	Ile	Phe	FALSE		2	0	1	0	0	0	0	0	1	0	0	0	0	0	0	0	0	0	0	0	0	0	0	0	0	0	0	0	0	0	0	0	0	0	0	0	0	0	0	0	0	0	0	0	0	0	0	0	0	0	0	0	0	0	0	0	0	0	0	0	0	0	0	0	0	0	27.03	FALSE	FALSE	FALSE	332	0.016
OR2T4p.Arg163His	OR2T4	0.0162473	0.0103972	0	0.0431998							0.0234203	0.0191957	His	Arg	TRUE		2	0	1	0	0	0	0	0	1	0	0	0	0	0	0	0	0	0	0	0	0	0	0	0	0	0	0	0	0	0	0	0	0	0	0	0	0	0	0	0	0	0	0	0	0	0	0	0	0	0	0	0	0	0	0	0	0	0	0	0	0	0	0	0	0	0	27.16	FALSE	FALSE	FALSE	332	0.016
OR2T8p.Phe26Leu	OR2T8	0.0162473	0.0103972	0	0.0431998							0.0234203	0.0191957	Leu	Phe	FALSE		2	0	1	0	0	0	0	0	1	0	0	0	0	0	0	0	0	0	0	0	0	0	0	0	0	0	0	0	0	0	0	0	0	0	0	0	0	0	0	0	0	0	0	0	0	0	0	0	0	0	0	0	0	0	0	0	0	0	0	0	0	0	0	0	0	0	27.46	FALSE	FALSE	FALSE	332	0.016
OR2Z1p.Thr92Ile	OR2Z1	0.0162473	0.0103972	0	0.0431998							0.0234203	0.0191957	Ile	Thr	FALSE		2	0	1	0	0	0	0	0	1	0	0	0	0	0	0	0	0	0	0	0	0	0	0	0	0	0	0	0	0	0	0	0	0	0	0	0	0	0	0	0	0	0	0	0	0	0	0	0	0	0	0	0	0	0	0	0	0	0	0	0	0	0	0	0	0	0	27.54	FALSE	FALSE	FALSE	332	0.016
OR4D2p.Leu130Ile	OR4D2	0.0162473	0.0103972	0	0.0431998							0.0234203	0.0191957	Ile	Leu	FALSE		2	0	1	0	0	0	0	0	1	0	0	0	0	0	0	0	0	0	0	0	0	0	0	0	0	0	0	0	0	0	0	0	0	0	0	0	0	0	0	0	0	0	0	0	0	0	0	0	0	0	0	0	0	0	0	0	0	0	0	0	0	0	0	0	0	0	27.25	FALSE	FALSE	FALSE	332	0.016
OR4D5p.Lys111Asn	OR4D5	0.0162473	0.0103972	0	0.0431998							0.0234203	0.0191957	Asn	Lys	FALSE		2	0	1	0	0	0	0	0	1	0	0	0	0	0	0	0	0	0	0	0	0	0	0	0	0	0	0	0	0	0	0	0	0	0	0	0	0	0	0	0	0	0	0	0	0	0	0	0	0	0	0	0	0	0	0	0	0	0	0	0	0	0	0	0	0	0	27.38	FALSE	FALSE	FALSE	332	0.016
OR4K5p.Arg122Met	OR4K5	0.0162473	0.0103972	0	0.0431998							0.0234203	0.0191957	Met	Arg	FALSE		2	0	1	0	0	0	0	0	1	0	0	0	0	0	0	0	0	0	0	0	0	0	0	0	0	0	0	0	0	0	0	0	0	0	0	0	0	0	0	0	0	0	0	0	0	0	0	0	0	0	0	0	0	0	0	0	0	0	0	0	0	0	0	0	0	0	26.98	FALSE	FALSE	FALSE	332	0.016
OR4K5p.Gln100His	OR4K5	0.0162473	0.0103972	0	0.0431998							0.0234203	0.0191957	His	Gln	TRUE		2	0	1	0	0	0	0	0	1	0	0	0	0	0	0	0	0	0	0	0	0	0	0	0	0	0	0	0	0	0	0	0	0	0	0	0	0	0	0	0	0	0	0	0	0	0	0	0	0	0	0	0	0	0	0	0	0	0	0	0	0	0	0	0	0	0	26.81	FALSE	FALSE	FALSE	332	0.016
OR51E1p.Arg265His	OR51E1	0.0162473	0.0103972	0	0.0431998							0.0234203	0.0191957	His	Arg	TRUE		2	0	1	0	0	0	0	0	1	0	0	0	0	0	0	0	0	0	0	0	0	0	0	0	0	0	0	0	0	0	0	0	0	0	0	0	0	0	0	0	0	0	0	0	0	0	0	0	0	0	0	0	0	0	0	0	0	0	0	0	0	0	0	0	0	0	27.31	FALSE	FALSE	FALSE	332	0.016
OR51F2p.Arg154Ter	OR51F2	0.0162473	0.0103972	0	0.0431998							0.0234203	0.0191957	Ter	Arg	FALSE		2	0	1	0	0	0	0	0	1	0	0	0	0	0	0	0	0	0	0	0	0	0	0	0	0	0	0	0	0	0	0	0	0	0	0	0	0	0	0	0	0	0	0	0	0	0	0	0	0	0	0	0	0	0	0	0	0	0	0	0	0	0	0	0	0	0	26.63	FALSE	FALSE	FALSE	332	0.016
OR51F2p.Asp197Tyr	OR51F2	0.0162473	0.0103972	0	0.0431998							0.0234203	0.0191957	Tyr	Asp	TRUE		2	0	1	0	0	0	0	0	1	0	0	0	0	0	0	0	0	0	0	0	0	0	0	0	0	0	0	0	0	0	0	0	0	0	0	0	0	0	0	0	0	0	0	0	0	0	0	0	0	0	0	0	0	0	0	0	0	0	0	0	0	0	0	0	0	0	26.72	FALSE	FALSE	FALSE	332	0.016
OR51F2p.Gly33Asp	OR51F2	0.0162473	0.0103972	0	0.0431998							0.0234203	0.0191957	Asp	Gly	FALSE		2	0	1	0	0	0	0	0	1	0	0	0	0	0	0	0	0	0	0	0	0	0	0	0	0	0	0	0	0	0	0	0	0	0	0	0	0	0	0	0	0	0	0	0	0	0	0	0	0	0	0	0	0	0	0	0	0	0	0	0	0	0	0	0	0	0	27.55	FALSE	FALSE	FALSE	332	0.016
OR51F2p.Lys309Asn	OR51F2	0.0162473	0.0103972	0	0.0431998							0.0234203	0.0191957	Asn	Lys	FALSE		2	0	1	0	0	0	0	0	1	0	0	0	0	0	0	0	0	0	0	0	0	0	0	0	0	0	0	0	0	0	0	0	0	0	0	0	0	0	0	0	0	0	0	0	0	0	0	0	0	0	0	0	0	0	0	0	0	0	0	0	0	0	0	0	0	0	27.08	FALSE	FALSE	FALSE	332	0.016
OR51G2p.Gly175Asp	OR51G2	0.0162473	0.0103972	0	0.0431998							0.0234203	0.0191957	Asp	Gly	FALSE		2	0	1	0	0	0	0	0	1	0	0	0	0	0	0	0	0	0	0	0	0	0	0	0	0	0	0	0	0	0	0	0	0	0	0	0	0	0	0	0	0	0	0	0	0	0	0	0	0	0	0	0	0	0	0	0	0	0	0	0	0	0	0	0	0	0	27.74	FALSE	FALSE	FALSE	332	0.016
OR5AS1p.Met39Ile	OR5AS1	0.0162473	0.0103972	0	0.0431998							0.0234203	0.0191957	Ile	Met	FALSE		2	0	1	0	0	0	0	0	1	0	0	0	0	0	0	0	0	0	0	0	0	0	0	0	0	0	0	0	0	0	0	0	0	0	0	0	0	0	0	0	0	0	0	0	0	0	0	0	0	0	0	0	0	0	0	0	0	0	0	0	0	0	0	0	0	0	26.75	FALSE	FALSE	FALSE	332	0.016
OR5B12p.Lys301Asn	OR5B12	0.0162473	0.0103972	0	0.0431998							0.0234203	0.0191957	Asn	Lys	FALSE		2	0	1	0	0	0	0	0	1	0	0	0	0	0	0	0	0	0	0	0	0	0	0	0	0	0	0	0	0	0	0	0	0	0	0	0	0	0	0	0	0	0	0	0	0	0	0	0	0	0	0	0	0	0	0	0	0	0	0	0	0	0	0	0	0	0	27.36	FALSE	FALSE	FALSE	332	0.016
OR5B17p.Phe100Leu	OR5B17	0.0162473	0.0103972	0	0.0431998							0.0234203	0.0191957	Leu	Phe	FALSE		2	0	1	0	0	0	0	0	1	0	0	0	0	0	0	0	0	0	0	0	0	0	0	0	0	0	0	0	0	0	0	0	0	0	0	0	0	0	0	0	0	0	0	0	0	0	0	0	0	0	0	0	0	0	0	0	0	0	0	0	0	0	0	0	0	0	26.68	FALSE	FALSE	FALSE	332	0.016
OR5B3p.Ile34Val	OR5B3	0.0162473	0.0103972	0	0.0431998							0.0234203	0.0191957	Val	Ile	FALSE		2	0	1	0	0	0	0	0	1	0	0	0	0	0	0	0	0	0	0	0	0	0	0	0	0	0	0	0	0	0	0	0	0	0	0	0	0	0	0	0	0	0	0	0	0	0	0	0	0	0	0	0	0	0	0	0	0	0	0	0	0	0	0	0	0	0	26.52	FALSE	FALSE	FALSE	332	0.016
OR5D14p.Ser171Tyr	OR5D14	0.0162473	0.0103972	0	0.0431998							0.0234203	0.0191957	Tyr	Ser	TRUE		2	0	1	0	0	0	0	0	1	0	0	0	0	0	0	0	0	0	0	0	0	0	0	0	0	0	0	0	0	0	0	0	0	0	0	0	0	0	0	0	0	0	0	0	0	0	0	0	0	0	0	0	0	0	0	0	0	0	0	0	0	0	0	0	0	0	27.34	FALSE	FALSE	FALSE	332	0.016
OR5D18p.Val99Ile	OR5D18	0.0162473	0.0103972	0	0.0431998							0.0234203	0.0191957	Ile	Val	FALSE		2	0	1	0	0	0	0	0	1	0	0	0	0	0	0	0	0	0	0	0	0	0	0	0	0	0	0	0	0	0	0	0	0	0	0	0	0	0	0	0	0	0	0	0	0	0	0	0	0	0	0	0	0	0	0	0	0	0	0	0	0	0	0	0	0	0	27.54	FALSE	FALSE	FALSE	332	0.016
OR5K1p.Phe202Leu	OR5K1	0.0162473	0.0103972	0	0.0431998							0.0234203	0.0191957	Leu	Phe	FALSE		2	0	1	0	0	0	0	0	1	0	0	0	0	0	0	0	0	0	0	0	0	0	0	0	0	0	0	0	0	0	0	0	0	0	0	0	0	0	0	0	0	0	0	0	0	0	0	0	0	0	0	0	0	0	0	0	0	0	0	0	0	0	0	0	0	0	26.68	FALSE	FALSE	FALSE	332	0.016
OR5T2p.Ala282Ser	OR5T2	0.0162473	0.0103972	0	0.0431998							0.0234203	0.0191957	Ser	Ala	TRUE		2	0	1	0	0	0	0	0	1	0	0	0	0	0	0	0	0	0	0	0	0	0	0	0	0	0	0	0	0	0	0	0	0	0	0	0	0	0	0	0	0	0	0	0	0	0	0	0	0	0	0	0	0	0	0	0	0	0	0	0	0	0	0	0	0	0	27.07	FALSE	FALSE	FALSE	332	0.016
OR5T2p.Ser172Ter	OR5T2	0.0162473	0.0103972	0	0.0431998							0.0234203	0.0191957	Ter	Ser	FALSE		2	0	1	0	0	0	0	0	1	0	0	0	0	0	0	0	0	0	0	0	0	0	0	0	0	0	0	0	0	0	0	0	0	0	0	0	0	0	0	0	0	0	0	0	0	0	0	0	0	0	0	0	0	0	0	0	0	0	0	0	0	0	0	0	0	0	26.57	FALSE	FALSE	FALSE	332	0.016
OR5T3p.His152Asn	OR5T3	0.0162473	0.0103972	0	0.0431998							0.0234203	0.0191957	Asn	His	FALSE		2	0	1	0	0	0	0	0	1	0	0	0	0	0	0	0	0	0	0	0	0	0	0	0	0	0	0	0	0	0	0	0	0	0	0	0	0	0	0	0	0	0	0	0	0	0	0	0	0	0	0	0	0	0	0	0	0	0	0	0	0	0	0	0	0	0	27.29	FALSE	FALSE	FALSE	332	0.016
OR6C2p.Phe166Leu	OR6C2	0.0162473	0.0103972	0	0.0431998							0.0234203	0.0191957	Leu	Phe	FALSE		2	0	1	0	0	0	0	0	1	0	0	0	0	0	0	0	0	0	0	0	0	0	0	0	0	0	0	0	0	0	0	0	0	0	0	0	0	0	0	0	0	0	0	0	0	0	0	0	0	0	0	0	0	0	0	0	0	0	0	0	0	0	0	0	0	0	27.13	FALSE	FALSE	FALSE	332	0.016
OR6K6p.Asp208Val	OR6K6	0.0162473	0.0103972	0	0.0431998							0.0234203	0.0191957	Val	Asp	FALSE		2	0	1	0	0	0	0	0	1	0	0	0	0	0	0	0	0	0	0	0	0	0	0	0	0	0	0	0	0	0	0	0	0	0	0	0	0	0	0	0	0	0	0	0	0	0	0	0	0	0	0	0	0	0	0	0	0	0	0	0	0	0	0	0	0	0	27.27	FALSE	FALSE	FALSE	332	0.016
OR6N2p.Ala125Thr	OR6N2	0.0162473	0.0103972	0	0.0431998							0.0234203	0.0191957	Thr	Ala	TRUE		2	0	1	0	0	0	0	0	1	0	0	0	0	0	0	0	0	0	0	0	0	0	0	0	0	0	0	0	0	0	0	0	0	0	0	0	0	0	0	0	0	0	0	0	0	0	0	0	0	0	0	0	0	0	0	0	0	0	0	0	0	0	0	0	0	0	26.92	FALSE	FALSE	FALSE	332	0.016
OR6Q1p.Asn312Lys	OR6Q1	0.0162473	0.0103972	0	0.0431998							0.0234203	0.0191957	Lys	Asn	TRUE		2	0	1	0	0	0	0	0	1	0	0	0	0	0	0	0	0	0	0	0	0	0	0	0	0	0	0	0	0	0	0	0	0	0	0	0	0	0	0	0	0	0	0	0	0	0	0	0	0	0	0	0	0	0	0	0	0	0	0	0	0	0	0	0	0	0	26.65	FALSE	FALSE	FALSE	332	0.016
OR6Y1p.Leu48Ile	OR6Y1	0.0162473	0.0103972	0	0.0431998							0.0234203	0.0191957	Ile	Leu	FALSE		2	0	1	0	0	0	0	0	1	0	0	0	0	0	0	0	0	0	0	0	0	0	0	0	0	0	0	0	0	0	0	0	0	0	0	0	0	0	0	0	0	0	0	0	0	0	0	0	0	0	0	0	0	0	0	0	0	0	0	0	0	0	0	0	0	0	26.68	FALSE	FALSE	FALSE	332	0.016
OR7A10p.Pro58Ser	OR7A10	0.0162473	0.0103972	0	0.0431998							0.0234203	0.0191957	Ser	Pro	TRUE		2	0	1	0	0	0	0	0	1	0	0	0	0	0	0	0	0	0	0	0	0	0	0	0	0	0	0	0	0	0	0	0	0	0	0	0	0	0	0	0	0	0	0	0	0	0	0	0	0	0	0	0	0	0	0	0	0	0	0	0	0	0	0	0	0	0	27.59	FALSE	FALSE	FALSE	332	0.016
OR7E24p.Ser51Tyr	OR7E24	0.0162473	0.0103972	0	0.0431998							0.0234203	0.0191957	Tyr	Ser	TRUE		2	0	1	0	0	0	0	0	1	0	0	0	0	0	0	0	0	0	0	0	0	0	0	0	0	0	0	0	0	0	0	0	0	0	0	0	0	0	0	0	0	0	0	0	0	0	0	0	0	0	0	0	0	0	0	0	0	0	0	0	0	0	0	0	0	0	27.16	FALSE	FALSE	FALSE	332	0.016
OR7G3p.Pro283His	OR7G3	0.0162473	0.0103972	0	0.0431998							0.0234203	0.0191957	His	Pro	TRUE		2	0	1	0	0	0	0	0	1	0	0	0	0	0	0	0	0	0	0	0	0	0	0	0	0	0	0	0	0	0	0	0	0	0	0	0	0	0	0	0	0	0	0	0	0	0	0	0	0	0	0	0	0	0	0	0	0	0	0	0	0	0	0	0	0	0	27.34	FALSE	FALSE	FALSE	332	0.016
OR8B4p.Asp120Tyr	OR8B4	0.0162473	0.0103972	0	0.0431998							0.0234203	0.0191957	Tyr	Asp	TRUE		2	0	1	0	0	0	0	0	1	0	0	0	0	0	0	0	0	0	0	0	0	0	0	0	0	0	0	0	0	0	0	0	0	0	0	0	0	0	0	0	0	0	0	0	0	0	0	0	0	0	0	0	0	0	0	0	0	0	0	0	0	0	0	0	0	0	27.33	FALSE	FALSE	FALSE	332	0.016
OR8B8p.Ala256Thr	OR8B8	0.0162473	0.0103972	0	0.0431998							0.0234203	0.0191957	Thr	Ala	TRUE		2	0	1	0	0	0	0	0	1	0	0	0	0	0	0	0	0	0	0	0	0	0	0	0	0	0	0	0	0	0	0	0	0	0	0	0	0	0	0	0	0	0	0	0	0	0	0	0	0	0	0	0	0	0	0	0	0	0	0	0	0	0	0	0	0	0	27.14	FALSE	FALSE	FALSE	332	0.016
OR8B8p.Val9Met	OR8B8	0.0162473	0.0103972	0	0.0431998							0.0234203	0.0191957	Met	Val	FALSE		2	0	1	0	0	0	0	0	1	0	0	0	0	0	0	0	0	0	0	0	0	0	0	0	0	0	0	0	0	0	0	0	0	0	0	0	0	0	0	0	0	0	0	0	0	0	0	0	0	0	0	0	0	0	0	0	0	0	0	0	0	0	0	0	0	0	28.05	FALSE	FALSE	FALSE	332	0.016
OR9G1p.Gly95Cys	OR9G1	0.0162473	0.0103972	0	0.0431998							0.0234203	0.0191957	Cys	Gly	TRUE		2	0	1	0	0	0	0	0	1	0	0	0	0	0	0	0	0	0	0	0	0	0	0	0	0	0	0	0	0	0	0	0	0	0	0	0	0	0	0	0	0	0	0	0	0	0	0	0	0	0	0	0	0	0	0	0	0	0	0	0	0	0	0	0	0	0	27.04	FALSE	FALSE	FALSE	332	0.016
OR9G4p.Phe76Val	OR9G4	0.0162473	0.0103972	0	0.0431998							0.0234203	0.0191957	Val	Phe	FALSE		2	0	1	0	0	0	0	0	1	0	0	0	0	0	0	0	0	0	0	0	0	0	0	0	0	0	0	0	0	0	0	0	0	0	0	0	0	0	0	0	0	0	0	0	0	0	0	0	0	0	0	0	0	0	0	0	0	0	0	0	0	0	0	0	0	0	27.69	FALSE	FALSE	FALSE	332	0.016
OR9G4p.Val295Met	OR9G4	0.0162473	0.0103972	0	0.0431998							0.0234203	0.0191957	Met	Val	FALSE		2	0	1	0	0	0	0	0	1	0	0	0	0	0	0	0	0	0	0	0	0	0	0	0	0	0	0	0	0	0	0	0	0	0	0	0	0	0	0	0	0	0	0	0	0	0	0	0	0	0	0	0	0	0	0	0	0	0	0	0	0	0	0	0	0	0	27.52	FALSE	FALSE	FALSE	332	0.016
OTOGLp.Arg796Met	OTOGL	0.0162473	0.0103972	0	0.0431998							0.0234203	0.0191957	Met	Arg	FALSE		2	0	1	0	0	0	0	0	1	0	0	0	0	0	0	0	0	0	0	0	0	0	0	0	0	0	0	0	0	0	0	0	0	0	0	0	0	0	0	0	0	0	0	0	0	0	0	0	0	0	0	0	0	0	0	0	0	0	0	0	0	0	0	0	0	0	27.04	FALSE	FALSE	FALSE	332	0.016
OTPp.Ser299Asn	OTP	0.0162473	0.0103972	0	0.0431998							0.0234203	0.0191957	Asn	Ser	FALSE		2	0	1	0	0	0	0	0	1	0	0	0	0	0	0	0	0	0	0	0	0	0	0	0	0	0	0	0	0	0	0	0	0	0	0	0	0	0	0	0	0	0	0	0	0	0	0	0	0	0	0	0	0	0	0	0	0	0	0	0	0	0	0	0	0	0	27	FALSE	FALSE	FALSE	332	0.016
OTUD6Ap.Arg90His	OTUD6A	0.0162473	0.0103972	0	0.0431998							0.0234203	0.0191957	His	Arg	TRUE		2	0	1	0	0	0	0	0	1	0	0	0	0	0	0	0	0	0	0	0	0	0	0	0	0	0	0	0	0	0	0	0	0	0	0	0	0	0	0	0	0	0	0	0	0	0	0	0	0	0	0	0	0	0	0	0	0	0	0	0	0	0	0	0	0	0	28.19	FALSE	FALSE	FALSE	332	0.016
OVCH1p.Glu852Ter	OVCH1	0.0162473	0.0103972	0	0.0431998							0.0234203	0.0191957	Ter	Glu	FALSE		2	0	1	0	0	0	0	0	1	0	0	0	0	0	0	0	0	0	0	0	0	0	0	0	0	0	0	0	0	0	0	0	0	0	0	0	0	0	0	0	0	0	0	0	0	0	0	0	0	0	0	0	0	0	0	0	0	0	0	0	0	0	0	0	0	0	26.99	FALSE	FALSE	FALSE	332	0.016
OXCT1p.Asp479Gly	OXCT1	0.0162473	0.0103972	0	0.0431998							0.0234203	0.0191957	Gly	Asp	FALSE		2	0	1	0	0	0	0	0	1	0	0	0	0	0	0	0	0	0	0	0	0	0	0	0	0	0	0	0	0	0	0	0	0	0	0	0	0	0	0	0	0	0	0	0	0	0	0	0	0	0	0	0	0	0	0	0	0	0	0	0	0	0	0	0	0	0	27.27	FALSE	FALSE	FALSE	332	0.016
PADI4p.Ala310Thr	PADI4	0.0162473	0.0103972	0	0.0431998							0.0234203	0.0191957	Thr	Ala	TRUE		2	0	1	0	0	0	0	0	1	0	0	0	0	0	0	0	0	0	0	0	0	0	0	0	0	0	0	0	0	0	0	0	0	0	0	0	0	0	0	0	0	0	0	0	0	0	0	0	0	0	0	0	0	0	0	0	0	0	0	0	0	0	0	0	0	0	27.58	FALSE	FALSE	FALSE	332	0.016
PAFAH2p.Val350Ile	PAFAH2	0.0162473	0.0103972	0	0.0431998							0.0234203	0.0191957	Ile	Val	FALSE		2	0	1	0	0	0	0	0	1	0	0	0	0	0	0	0	0	0	0	0	0	0	0	0	0	0	0	0	0	0	0	0	0	0	0	0	0	0	0	0	0	0	0	0	0	0	0	0	0	0	0	0	0	0	0	0	0	0	0	0	0	0	0	0	0	0	26.46	FALSE	FALSE	FALSE	332	0.016
PAGE5p.Ser31Leu	PAGE5	0.0162473	0.0103972	0	0.0431998							0.0234203	0.0191957	Leu	Ser	FALSE		2	0	1	0	0	0	0	0	1	0	0	0	0	0	0	0	0	0	0	0	0	0	0	0	0	0	0	0	0	0	0	0	0	0	0	0	0	0	0	0	0	0	0	0	0	0	0	0	0	0	0	0	0	0	0	0	0	0	0	0	0	0	0	0	0	0	28.3	FALSE	FALSE	FALSE	332	0.016
PAOXp.Pro502Leu	PAOX	0.0162473	0.0103972	0	0.0431998							0.0234203	0.0191957	Leu	Pro	FALSE		2	0	1	0	0	0	0	0	1	0	0	0	0	0	0	0	0	0	0	0	0	0	0	0	0	0	0	0	0	0	0	0	0	0	0	0	0	0	0	0	0	0	0	0	0	0	0	0	0	0	0	0	0	0	0	0	0	0	0	0	0	0	0	0	0	0	26.4	FALSE	FALSE	FALSE	332	0.016
PAPPA2p.Arg230Ser	PAPPA2	0.0162473	0.0103972	0	0.0431998							0.0234203	0.0191957	Ser	Arg	TRUE		2	0	1	0	0	0	0	0	1	0	0	0	0	0	0	0	0	0	0	0	0	0	0	0	0	0	0	0	0	0	0	0	0	0	0	0	0	0	0	0	0	0	0	0	0	0	0	0	0	0	0	0	0	0	0	0	0	0	0	0	0	0	0	0	0	0	27.35	FALSE	FALSE	FALSE	332	0.016
PAPPAp.Asp1127Tyr	PAPPA	0.0162473	0.0103972	0	0.0431998							0.0234203	0.0191957	Tyr	Asp	TRUE		2	0	1	0	0	0	0	0	1	0	0	0	0	0	0	0	0	0	0	0	0	0	0	0	0	0	0	0	0	0	0	0	0	0	0	0	0	0	0	0	0	0	0	0	0	0	0	0	0	0	0	0	0	0	0	0	0	0	0	0	0	0	0	0	0	0	27.3	FALSE	FALSE	FALSE	332	0.016
PARD3Bp.Glu791Lys	PARD3B	0.0162473	0.0103972	0	0.0431998							0.0234203	0.0191957	Lys	Glu	TRUE		2	0	1	0	0	0	0	0	1	0	0	0	0	0	0	0	0	0	0	0	0	0	0	0	0	0	0	0	0	0	0	0	0	0	0	0	0	0	0	0	0	0	0	0	0	0	0	0	0	0	0	0	0	0	0	0	0	0	0	0	0	0	0	0	0	0	26.73	FALSE	FALSE	FALSE	332	0.016
PARD6Bp.Glu287Asp	PARD6B	0.0162473	0.0103972	0	0.0431998							0.0234203	0.0191957	Asp	Glu	FALSE		2	0	1	0	0	0	0	0	1	0	0	0	0	0	0	0	0	0	0	0	0	0	0	0	0	0	0	0	0	0	0	0	0	0	0	0	0	0	0	0	0	0	0	0	0	0	0	0	0	0	0	0	0	0	0	0	0	0	0	0	0	0	0	0	0	0	26.84	FALSE	FALSE	FALSE	332	0.016
PAX1p.Pro499Gln	PAX1	0.0162473	0.0103972	0	0.0431998							0.0234203	0.0191957	Gln	Pro	FALSE		2	0	1	0	0	0	0	0	1	0	0	0	0	0	0	0	0	0	0	0	0	0	0	0	0	0	0	0	0	0	0	0	0	0	0	0	0	0	0	0	0	0	0	0	0	0	0	0	0	0	0	0	0	0	0	0	0	0	0	0	0	0	0	0	0	0	26.68	FALSE	FALSE	FALSE	332	0.016
PAX6p.Gly155Ser	PAX6	0.0162473	0.0103972	0	0.0431998							0.0234203	0.0191957	Ser	Gly	TRUE		2	0	1	0	0	0	0	0	1	0	0	0	0	0	0	0	0	0	0	0	0	0	0	0	0	0	0	0	0	0	0	0	0	0	0	0	0	0	0	0	0	0	0	0	0	0	0	0	0	0	0	0	0	0	0	0	0	0	0	0	0	0	0	0	0	0	27.22	FALSE	FALSE	FALSE	332	0.016
PAX8p.Lys82Asn	PAX8	0.0162473	0.0103972	0	0.0431998							0.0234203	0.0191957	Asn	Lys	FALSE	1	2	0	1	0	0	0	0	0	1	0	0	0	0	0	0	0	0	0	0	0	0	0	0	0	0	0	0	0	0	0	0	0	0	0	0	0	0	0	0	0	0	0	0	0	0	0	0	0	0	0	0	0	0	0	0	0	0	0	0	0	0	0	0	0	0	0	27.27	FALSE	FALSE	FALSE	332	0.016
PAX9p.Ser320Leu	PAX9	0.0162473	0.0103972	0	0.0431998							0.0234203	0.0191957	Leu	Ser	FALSE		2	0	1	0	0	0	0	0	1	0	0	0	0	0	0	0	0	0	0	0	0	0	0	0	0	0	0	0	0	0	0	0	0	0	0	0	0	0	0	0	0	0	0	0	0	0	0	0	0	0	0	0	0	0	0	0	0	0	0	0	0	0	0	0	0	0	27.02	FALSE	FALSE	FALSE	332	0.016
PCDH10p.Ala195Val	PCDH10	0.0162473	0.0103972	0	0.0431998							0.0234203	0.0191957	Val	Ala	FALSE		2	0	1	0	0	0	0	0	1	0	0	0	0	0	0	0	0	0	0	0	0	0	0	0	0	0	0	0	0	0	0	0	0	0	0	0	0	0	0	0	0	0	0	0	0	0	0	0	0	0	0	0	0	0	0	0	0	0	0	0	0	0	0	0	0	0	26.43	FALSE	FALSE	FALSE	332	0.016
PCDHA12p.Glu37Lys	PCDHA12	0.0162473	0.0103972	0	0.0431998							0.0234203	0.0191957	Lys	Glu	TRUE		2	0	1	0	0	0	0	0	1	0	0	0	0	0	0	0	0	0	0	0	0	0	0	0	0	0	0	0	0	0	0	0	0	0	0	0	0	0	0	0	0	0	0	0	0	0	0	0	0	0	0	0	0	0	0	0	0	0	0	0	0	0	0	0	0	0	27.14	FALSE	FALSE	FALSE	332	0.016
PCDHA6p.Ala157Thr	PCDHA6	0.0162473	0.0103972	0	0.0431998							0.0234203	0.0191957	Thr	Ala	TRUE		2	0	1	0	0	0	0	0	1	0	0	0	0	0	0	0	0	0	0	0	0	0	0	0	0	0	0	0	0	0	0	0	0	0	0	0	0	0	0	0	0	0	0	0	0	0	0	0	0	0	0	0	0	0	0	0	0	0	0	0	0	0	0	0	0	0	26.61	FALSE	FALSE	FALSE	332	0.016
PCDHA9p.Glu416Lys	PCDHA9	0.0162473	0.0103972	0	0.0431998							0.0234203	0.0191957	Lys	Glu	TRUE		2	0	1	0	0	0	0	0	1	0	0	0	0	0	0	0	0	0	0	0	0	0	0	0	0	0	0	0	0	0	0	0	0	0	0	0	0	0	0	0	0	0	0	0	0	0	0	0	0	0	0	0	0	0	0	0	0	0	0	0	0	0	0	0	0	0	27.55	FALSE	FALSE	FALSE	332	0.016
PCDHB11p.Ser331Tyr	PCDHB11	0.0162473	0.0103972	0	0.0431998							0.0234203	0.0191957	Tyr	Ser	TRUE		2	0	1	0	0	0	0	0	1	0	0	0	0	0	0	0	0	0	0	0	0	0	0	0	0	0	0	0	0	0	0	0	0	0	0	0	0	0	0	0	0	0	0	0	0	0	0	0	0	0	0	0	0	0	0	0	0	0	0	0	0	0	0	0	0	0	26.98	FALSE	FALSE	FALSE	332	0.016
PCDHB4p.Leu499Ile	PCDHB4	0.0162473	0.0103972	0	0.0431998							0.0234203	0.0191957	Ile	Leu	FALSE		2	0	1	0	0	0	0	0	1	0	0	0	0	0	0	0	0	0	0	0	0	0	0	0	0	0	0	0	0	0	0	0	0	0	0	0	0	0	0	0	0	0	0	0	0	0	0	0	0	0	0	0	0	0	0	0	0	0	0	0	0	0	0	0	0	0	26.39	FALSE	FALSE	FALSE	332	0.016
PCDHB7p.Asp388Tyr	PCDHB7	0.0162473	0.0103972	0	0.0431998							0.0234203	0.0191957	Tyr	Asp	TRUE		2	0	1	0	0	0	0	0	1	0	0	0	0	0	0	0	0	0	0	0	0	0	0	0	0	0	0	0	0	0	0	0	0	0	0	0	0	0	0	0	0	0	0	0	0	0	0	0	0	0	0	0	0	0	0	0	0	0	0	0	0	0	0	0	0	0	27.52	FALSE	FALSE	FALSE	332	0.016
PCDHB8p.Arg184His	PCDHB8	0.0162473	0.0103972	0	0.0431998							0.0234203	0.0191957	His	Arg	TRUE		2	0	1	0	0	0	0	0	1	0	0	0	0	0	0	0	0	0	0	0	0	0	0	0	0	0	0	0	0	0	0	0	0	0	0	0	0	0	0	0	0	0	0	0	0	0	0	0	0	0	0	0	0	0	0	0	0	0	0	0	0	0	0	0	0	0	27.35	FALSE	FALSE	FALSE	332	0.016
PCDHGA3p.Ala49Thr	PCDHGA3	0.0162473	0.0103972	0	0.0431998							0.0234203	0.0191957	Thr	Ala	TRUE		2	0	1	0	0	0	0	0	1	0	0	0	0	0	0	0	0	0	0	0	0	0	0	0	0	0	0	0	0	0	0	0	0	0	0	0	0	0	0	0	0	0	0	0	0	0	0	0	0	0	0	0	0	0	0	0	0	0	0	0	0	0	0	0	0	0	27.38	FALSE	FALSE	FALSE	332	0.016
PCDHGA3p.Phe314Leu	PCDHGA3	0.0162473	0.0103972	0	0.0431998							0.0234203	0.0191957	Leu	Phe	FALSE		2	0	1	0	0	0	0	0	1	0	0	0	0	0	0	0	0	0	0	0	0	0	0	0	0	0	0	0	0	0	0	0	0	0	0	0	0	0	0	0	0	0	0	0	0	0	0	0	0	0	0	0	0	0	0	0	0	0	0	0	0	0	0	0	0	0	27.81	FALSE	FALSE	FALSE	332	0.016
PCDHGB2p.Arg526His	PCDHGB2	0.0162473	0.0103972	0	0.0431998							0.0234203	0.0191957	His	Arg	TRUE		2	0	1	0	0	0	0	0	1	0	0	0	0	0	0	0	0	0	0	0	0	0	0	0	0	0	0	0	0	0	0	0	0	0	0	0	0	0	0	0	0	0	0	0	0	0	0	0	0	0	0	0	0	0	0	0	0	0	0	0	0	0	0	0	0	0	26.77	FALSE	FALSE	FALSE	332	0.016
PCDHGB2p.Asp521Asn	PCDHGB2	0.0162473	0.0103972	0	0.0431998							0.0234203	0.0191957	Asn	Asp	FALSE		2	0	1	0	0	0	0	0	1	0	0	0	0	0	0	0	0	0	0	0	0	0	0	0	0	0	0	0	0	0	0	0	0	0	0	0	0	0	0	0	0	0	0	0	0	0	0	0	0	0	0	0	0	0	0	0	0	0	0	0	0	0	0	0	0	0	26.97	FALSE	FALSE	FALSE	332	0.016
PCOLCE2p.Ser82Ile	PCOLCE2	0.0162473	0.0103972	0	0.0431998							0.0234203	0.0191957	Ile	Ser	FALSE		2	0	1	0	0	0	0	0	1	0	0	0	0	0	0	0	0	0	0	0	0	0	0	0	0	0	0	0	0	0	0	0	0	0	0	0	0	0	0	0	0	0	0	0	0	0	0	0	0	0	0	0	0	0	0	0	0	0	0	0	0	0	0	0	0	0	27.35	FALSE	FALSE	FALSE	332	0.016
PCSK6p.Arg767His	PCSK6	0.0162473	0.0103972	0	0.0431998							0.0234203	0.0191957	His	Arg	TRUE		2	0	1	0	0	0	0	0	1	0	0	0	0	0	0	0	0	0	0	0	0	0	0	0	0	0	0	0	0	0	0	0	0	0	0	0	0	0	0	0	0	0	0	0	0	0	0	0	0	0	0	0	0	0	0	0	0	0	0	0	0	0	0	0	0	0	27.28	FALSE	FALSE	FALSE	332	0.016
PDCL3p.Glu111Lys	PDCL3	0.0162473	0.0103972	0	0.0431998							0.0234203	0.0191957	Lys	Glu	TRUE		2	0	1	0	0	0	0	0	1	0	0	0	0	0	0	0	0	0	0	0	0	0	0	0	0	0	0	0	0	0	0	0	0	0	0	0	0	0	0	0	0	0	0	0	0	0	0	0	0	0	0	0	0	0	0	0	0	0	0	0	0	0	0	0	0	0	27.12	FALSE	FALSE	FALSE	332	0.016
PDE10Ap.Arg148Cys	PDE10A	0.0162473	0.0103972	0	0.0431998							0.0234203	0.0191957	Cys	Arg	TRUE		2	0	1	0	0	0	0	0	1	0	0	0	0	0	0	0	0	0	0	0	0	0	0	0	0	0	0	0	0	0	0	0	0	0	0	0	0	0	0	0	0	0	0	0	0	0	0	0	0	0	0	0	0	0	0	0	0	0	0	0	0	0	0	0	0	0	27.03	FALSE	FALSE	FALSE	332	0.016
PDE10Ap.Ser501Cys	PDE10A	0.0162473	0.0103972	0	0.0435789							0.0234203	0.0191957	Cys	Ser	TRUE		2	0	1	0	0	0	0	0	1	0	0	0	0	0	0	0	0	0	0	0	0	0	0	0	0	0	0	0	0	0	0	0	0	0	0	0	0	0	0	0	0	0	0	0	0	0	0	0	0	0	0	0	0	0	0	0	0	0	0	0	0	0	0	0	0	0	26.45	FALSE	FALSE	FALSE	332	0.016
PDE1Cp.Gly63Val	PDE1C	0.0162473	0.0103972	0	0.0431998							0.0234203	0.0191957	Val	Gly	FALSE		2	0	1	0	0	0	0	0	1	0	0	0	0	0	0	0	0	0	0	0	0	0	0	0	0	0	0	0	0	0	0	0	0	0	0	0	0	0	0	0	0	0	0	0	0	0	0	0	0	0	0	0	0	0	0	0	0	0	0	0	0	0	0	0	0	0	27.55	FALSE	FALSE	FALSE	332	0.016
PDE3Bp.Arg865His	PDE3B	0.0162473	0.0103972	0	0.0431998							0.0234203	0.0191957	His	Arg	TRUE		2	0	1	0	0	0	0	0	1	0	0	0	0	0	0	0	0	0	0	0	0	0	0	0	0	0	0	0	0	0	0	0	0	0	0	0	0	0	0	0	0	0	0	0	0	0	0	0	0	0	0	0	0	0	0	0	0	0	0	0	0	0	0	0	0	0	26.99	FALSE	FALSE	FALSE	332	0.016
PDE4Ap.Ser760Leu	PDE4A	0.0162473	0.0103972	0	0.0431998							0.0234203	0.0191957	Leu	Ser	FALSE		2	0	1	0	0	0	0	0	1	0	0	0	0	0	0	0	0	0	0	0	0	0	0	0	0	0	0	0	0	0	0	0	0	0	0	0	0	0	0	0	0	0	0	0	0	0	0	0	0	0	0	0	0	0	0	0	0	0	0	0	0	0	0	0	0	0	27.65	FALSE	FALSE	FALSE	332	0.016
PDE4Bp.Arg503Cys	PDE4B	0.0162473	0.0103972	0	0.0431998							0.0234203	0.0191957	Cys	Arg	TRUE		2	0	1	0	0	0	0	0	1	0	0	0	0	0	0	0	0	0	0	0	0	0	0	0	0	0	0	0	0	0	0	0	0	0	0	0	0	0	0	0	0	0	0	0	0	0	0	0	0	0	0	0	0	0	0	0	0	0	0	0	0	0	0	0	0	0	26.97	FALSE	FALSE	FALSE	332	0.016
PDE8Bp.Ser611Tyr	PDE8B	0.0162473	0.0103972	0	0.0431998							0.0234203	0.0191957	Tyr	Ser	TRUE		2	0	1	0	0	0	0	0	1	0	0	0	0	0	0	0	0	0	0	0	0	0	0	0	0	0	0	0	0	0	0	0	0	0	0	0	0	0	0	0	0	0	0	0	0	0	0	0	0	0	0	0	0	0	0	0	0	0	0	0	0	0	0	0	0	0	27.79	FALSE	FALSE	FALSE	332	0.016
PDGFRAp.Gly185Trp	PDGFRA	0.0162473	0.0103972	0	0.0431998							0.0234203	0.0191957	Trp	Gly	FALSE	1	2	0	1	0	0	0	0	0	1	0	0	0	0	0	0	0	0	0	0	0	0	0	0	0	0	0	0	0	0	0	0	0	0	0	0	0	0	0	0	0	0	0	0	0	0	0	0	0	0	0	0	0	0	0	0	0	0	0	0	0	0	0	0	0	0	0	26.75	TRUE	FALSE	FALSE	332	0.016
PDGFRAp.Thr520Ala	PDGFRA	0.0162473	0.0103972	0	0.0431998							0.0234203	0.0191957	Ala	Thr	FALSE	1	2	0	1	0	0	0	0	0	1	0	0	0	0	0	0	0	0	0	0	0	0	0	0	0	0	0	0	0	0	0	0	0	0	0	0	0	0	0	0	0	0	0	0	0	0	0	0	0	0	0	0	0	0	0	0	0	0	0	0	0	0	0	0	0	0	0	27.08	TRUE	FALSE	FALSE	332	0.016
PENKp.Lys194Asn	PENK	0.0162473	0.0103972	0	0.0431998							0.0234203	0.0191957	Asn	Lys	FALSE		2	0	1	0	0	0	0	0	1	0	0	0	0	0	0	0	0	0	0	0	0	0	0	0	0	0	0	0	0	0	0	0	0	0	0	0	0	0	0	0	0	0	0	0	0	0	0	0	0	0	0	0	0	0	0	0	0	0	0	0	0	0	0	0	0	0	26.39	FALSE	FALSE	FALSE	332	0.016
PGAM4p.Asp72Asn	PGAM4	0.0162473	0.0103972	0	0.0431998							0.0234203	0.0191957	Asn	Asp	FALSE		2	0	1	0	0	0	0	0	1	0	0	0	0	0	0	0	0	0	0	0	0	0	0	0	0	0	0	0	0	0	0	0	0	0	0	0	0	0	0	0	0	0	0	0	0	0	0	0	0	0	0	0	0	0	0	0	0	0	0	0	0	0	0	0	0	0	27.02	FALSE	FALSE	FALSE	332	0.016
PGAP1p.Gly612Ter	PGAP1	0.0162473	0.0103972	0	0.0431998							0.0234203	0.0191957	Ter	Gly	FALSE		2	0	1	0	0	0	0	0	1	0	0	0	0	0	0	0	0	0	0	0	0	0	0	0	0	0	0	0	0	0	0	0	0	0	0	0	0	0	0	0	0	0	0	0	0	0	0	0	0	0	0	0	0	0	0	0	0	0	0	0	0	0	0	0	0	0	26.74	FALSE	FALSE	FALSE	332	0.016
PGBD2p.Arg110His	PGBD2	0.0162473	0.0103972	0	0.0431998							0.0234203	0.0191957	His	Arg	TRUE		2	0	1	0	0	0	0	0	1	0	0	0	0	0	0	0	0	0	0	0	0	0	0	0	0	0	0	0	0	0	0	0	0	0	0	0	0	0	0	0	0	0	0	0	0	0	0	0	0	0	0	0	0	0	0	0	0	0	0	0	0	0	0	0	0	0	27.34	FALSE	FALSE	FALSE	332	0.016
PGK2p.Gly114Ser	PGK2	0.0162473	0.0103972	0	0.0431998							0.0234203	0.0191957	Ser	Gly	TRUE		2	0	1	0	0	0	0	0	1	0	0	0	0	0	0	0	0	0	0	0	0	0	0	0	0	0	0	0	0	0	0	0	0	0	0	0	0	0	0	0	0	0	0	0	0	0	0	0	0	0	0	0	0	0	0	0	0	0	0	0	0	0	0	0	0	0	26.81	FALSE	FALSE	FALSE	332	0.016
PGM2p.Arg48Gln	PGM2	0.0162473	0.0103972	0	0.0431998							0.0234203	0.0191957	Gln	Arg	FALSE		2	0	1	0	0	0	0	0	1	0	0	0	0	0	0	0	0	0	0	0	0	0	0	0	0	0	0	0	0	0	0	0	0	0	0	0	0	0	0	0	0	0	0	0	0	0	0	0	0	0	0	0	0	0	0	0	0	0	0	0	0	0	0	0	0	0	27.44	FALSE	FALSE	FALSE	332	0.016
PHACTR3p.Arg286Gln	PHACTR3	0.0162473	0.0103972	0	0.0435789							0.0234203	0.0191957	Gln	Arg	FALSE		2	0	1	0	0	0	0	0	1	0	0	0	0	0	0	0	0	0	0	0	0	0	0	0	0	0	0	0	0	0	0	0	0	0	0	0	0	0	0	0	0	0	0	0	0	0	0	0	0	0	0	0	0	0	0	0	0	0	0	0	0	0	0	0	0	0	26.64	FALSE	FALSE	FALSE	332	0.016
PHF14p.Met203Ile	PHF14	0.0162473	0.0103972	0	0.0431998							0.0234203	0.0191957	Ile	Met	FALSE		2	0	1	0	0	0	0	0	1	0	0	0	0	0	0	0	0	0	0	0	0	0	0	0	0	0	0	0	0	0	0	0	0	0	0	0	0	0	0	0	0	0	0	0	0	0	0	0	0	0	0	0	0	0	0	0	0	0	0	0	0	0	0	0	0	0	26.56	FALSE	FALSE	FALSE	332	0.016
PHLDB2p.Arg1169Gln	PHLDB2	0.0162473	0.0103972	0	0.0431998							0.0234203	0.0191957	Gln	Arg	FALSE		2	0	1	0	0	0	0	0	1	0	0	0	0	0	0	0	0	0	0	0	0	0	0	0	0	0	0	0	0	0	0	0	0	0	0	0	0	0	0	0	0	0	0	0	0	0	0	0	0	0	0	0	0	0	0	0	0	0	0	0	0	0	0	0	0	0	27.41	FALSE	FALSE	FALSE	332	0.016
PHLDB2p.Arg410Gln	PHLDB2	0.0162473	0.0103972	0	0.0431998							0.0234203	0.0191957	Gln	Arg	FALSE		2	0	1	0	0	0	0	0	1	0	0	0	0	0	0	0	0	0	0	0	0	0	0	0	0	0	0	0	0	0	0	0	0	0	0	0	0	0	0	0	0	0	0	0	0	0	0	0	0	0	0	0	0	0	0	0	0	0	0	0	0	0	0	0	0	0	26.69	FALSE	FALSE	FALSE	332	0.016
PHLDB3p.Met627Leu	PHLDB3	0.0162473	0.0103972	0	0.0435789							0.0234203	0.0191957	Leu	Met	FALSE		2	0	1	0	0	0	0	0	1	0	0	0	0	0	0	0	0	0	0	0	0	0	0	0	0	0	0	0	0	0	0	0	0	0	0	0	0	0	0	0	0	0	0	0	0	0	0	0	0	0	0	0	0	0	0	0	0	0	0	0	0	0	0	0	0	0	26.01	FALSE	FALSE	FALSE	332	0.016
PIK3CAp.Asn107Ser	PIK3CA	0.0162473	0.0103972	0	0.0431998							0.0234203	0.0191957	Ser	Asn	TRUE	1	2	0	1	0	0	0	0	0	1	0	0	0	0	0	0	0	0	0	0	0	0	0	0	0	0	0	0	0	0	0	0	0	0	0	0	0	0	0	0	0	0	0	0	0	0	0	0	0	0	0	0	0	0	0	0	0	0	0	0	0	0	0	0	0	0	0	26.87	FALSE	FALSE	TRUE	332	0.016
PIK3CGp.Gly692Cys	PIK3CG	0.0162473	0.0103972	0	0.0431998							0.0234203	0.0191957	Cys	Gly	TRUE		2	0	1	0	0	0	0	0	1	0	0	0	0	0	0	0	0	0	0	0	0	0	0	0	0	0	0	0	0	0	0	0	0	0	0	0	0	0	0	0	0	0	0	0	0	0	0	0	0	0	0	0	0	0	0	0	0	0	0	0	0	0	0	0	0	0	26.69	FALSE	FALSE	FALSE	332	0.016
PIK3CGp.Pro54Thr	PIK3CG	0.0162473	0.0103972	0	0.0431998							0.0234203	0.0191957	Thr	Pro	TRUE		2	0	1	0	0	0	0	0	1	0	0	0	0	0	0	0	0	0	0	0	0	0	0	0	0	0	0	0	0	0	0	0	0	0	0	0	0	0	0	0	0	0	0	0	0	0	0	0	0	0	0	0	0	0	0	0	0	0	0	0	0	0	0	0	0	0	27.42	FALSE	FALSE	FALSE	332	0.016
PIWIL1p.Lys177Asn	PIWIL1	0.0162473	0.0103972	0	0.0431998							0.0234203	0.0191957	Asn	Lys	FALSE		2	0	1	0	0	0	0	0	1	0	0	0	0	0	0	0	0	0	0	0	0	0	0	0	0	0	0	0	0	0	0	0	0	0	0	0	0	0	0	0	0	0	0	0	0	0	0	0	0	0	0	0	0	0	0	0	0	0	0	0	0	0	0	0	0	0	26.26	FALSE	FALSE	FALSE	332	0.016
PLA2G2Cp.Arg108Met	PLA2G2C	0.0162473	0.0103972	0	0.0431998							0.0234203	0.0191957	Met	Arg	FALSE		2	0	1	0	0	0	0	0	1	0	0	0	0	0	0	0	0	0	0	0	0	0	0	0	0	0	0	0	0	0	0	0	0	0	0	0	0	0	0	0	0	0	0	0	0	0	0	0	0	0	0	0	0	0	0	0	0	0	0	0	0	0	0	0	0	0	27.51	FALSE	FALSE	FALSE	332	0.016
PLA2G4Ap.Arg737Ile	PLA2G4A	0.0162473	0.0103972	0	0.0431998							0.0234203	0.0191957	Ile	Arg	FALSE		2	0	1	0	0	0	0	0	1	0	0	0	0	0	0	0	0	0	0	0	0	0	0	0	0	0	0	0	0	0	0	0	0	0	0	0	0	0	0	0	0	0	0	0	0	0	0	0	0	0	0	0	0	0	0	0	0	0	0	0	0	0	0	0	0	0	27	FALSE	FALSE	FALSE	332	0.016
PLAGL1p.Ser288Leu	PLAGL1	0.0162473	0.0103972	0	0.0431998							0.0234203	0.0191957	Leu	Ser	FALSE		2	0	1	0	0	0	0	0	1	0	0	0	0	0	0	0	0	0	0	0	0	0	0	0	0	0	0	0	0	0	0	0	0	0	0	0	0	0	0	0	0	0	0	0	0	0	0	0	0	0	0	0	0	0	0	0	0	0	0	0	0	0	0	0	0	0	26.98	FALSE	FALSE	FALSE	332	0.016
PLBD2p.Trp334Cys	PLBD2	0.0162473	0.0103972	0	0.0431998							0.0234203	0.0191957	Cys	Trp	TRUE		2	0	1	0	0	0	0	0	1	0	0	0	0	0	0	0	0	0	0	0	0	0	0	0	0	0	0	0	0	0	0	0	0	0	0	0	0	0	0	0	0	0	0	0	0	0	0	0	0	0	0	0	0	0	0	0	0	0	0	0	0	0	0	0	0	0	26.72	FALSE	FALSE	FALSE	332	0.016
PLCD4p.Trp339Cys	PLCD4	0.0162473	0.0103972	0	0.0431998							0.0234203	0.0191957	Cys	Trp	TRUE		2	0	1	0	0	0	0	0	1	0	0	0	0	0	0	0	0	0	0	0	0	0	0	0	0	0	0	0	0	0	0	0	0	0	0	0	0	0	0	0	0	0	0	0	0	0	0	0	0	0	0	0	0	0	0	0	0	0	0	0	0	0	0	0	0	0	27.09	FALSE	FALSE	FALSE	332	0.016
PLCE1p.Phe662Leu	PLCE1	0.0162473	0.0103972	0	0.0431998							0.0234203	0.0191957	Leu	Phe	FALSE		2	0	1	0	0	0	0	0	1	0	0	0	0	0	0	0	0	0	0	0	0	0	0	0	0	0	0	0	0	0	0	0	0	0	0	0	0	0	0	0	0	0	0	0	0	0	0	0	0	0	0	0	0	0	0	0	0	0	0	0	0	0	0	0	0	0	26.85	FALSE	FALSE	FALSE	332	0.016
PLCG1p.Val896Ile	PLCG1	0.0162473	0.0103972	0	0.0431998							0.0234203	0.0191957	Ile	Val	FALSE	1	2	0	1	0	0	0	0	0	1	0	0	0	0	0	0	0	0	0	0	0	0	0	0	0	0	0	0	0	0	0	0	0	0	0	0	0	0	0	0	0	0	0	0	0	0	0	0	0	0	0	0	0	0	0	0	0	0	0	0	0	0	0	0	0	0	0	27.48	FALSE	FALSE	FALSE	332	0.016
PLCZ1p.Leu576Ile	PLCZ1	0.0162473	0.0103972	0	0.0431998							0.0234203	0.0191957	Ile	Leu	FALSE		2	0	1	0	0	0	0	0	1	0	0	0	0	0	0	0	0	0	0	0	0	0	0	0	0	0	0	0	0	0	0	0	0	0	0	0	0	0	0	0	0	0	0	0	0	0	0	0	0	0	0	0	0	0	0	0	0	0	0	0	0	0	0	0	0	0	26.43	FALSE	FALSE	FALSE	332	0.016
PLD3p.Trp109Ter	PLD3	0.0162473	0.0103972	0	0.0431998							0.0234203	0.0191957	Ter	Trp	FALSE		2	0	1	0	0	0	0	0	1	0	0	0	0	0	0	0	0	0	0	0	0	0	0	0	0	0	0	0	0	0	0	0	0	0	0	0	0	0	0	0	0	0	0	0	0	0	0	0	0	0	0	0	0	0	0	0	0	0	0	0	0	0	0	0	0	0	27.12	FALSE	FALSE	FALSE	332	0.016
PLD5p.Val75Leu	PLD5	0.0162473	0.0103972	0	0.0431998							0.0234203	0.0191957	Leu	Val	FALSE		2	0	1	0	0	0	0	0	1	0	0	0	0	0	0	0	0	0	0	0	0	0	0	0	0	0	0	0	0	0	0	0	0	0	0	0	0	0	0	0	0	0	0	0	0	0	0	0	0	0	0	0	0	0	0	0	0	0	0	0	0	0	0	0	0	0	27.29	FALSE	FALSE	FALSE	332	0.016
PLEKHF1p.Arg119His	PLEKHF1	0.0162473	0.0103972	0	0.0431998							0.0234203	0.0191957	His	Arg	TRUE		2	0	1	0	0	0	0	0	1	0	0	0	0	0	0	0	0	0	0	0	0	0	0	0	0	0	0	0	0	0	0	0	0	0	0	0	0	0	0	0	0	0	0	0	0	0	0	0	0	0	0	0	0	0	0	0	0	0	0	0	0	0	0	0	0	0	27.08	FALSE	FALSE	FALSE	332	0.016
PLIN4p.Val210Met	PLIN4	0.0162473	0.0103972	0	0.0431998							0.0234203	0.0191957	Met	Val	FALSE		2	0	1	0	0	0	0	0	1	0	0	0	0	0	0	0	0	0	0	0	0	0	0	0	0	0	0	0	0	0	0	0	0	0	0	0	0	0	0	0	0	0	0	0	0	0	0	0	0	0	0	0	0	0	0	0	0	0	0	0	0	0	0	0	0	0	27.99	FALSE	FALSE	FALSE	332	0.016
PLSCR4p.Arg169Gln	PLSCR4	0.0162473	0.0103972	0	0.0431998							0.0234203	0.0191957	Gln	Arg	FALSE		2	0	1	0	0	0	0	0	1	0	0	0	0	0	0	0	0	0	0	0	0	0	0	0	0	0	0	0	0	0	0	0	0	0	0	0	0	0	0	0	0	0	0	0	0	0	0	0	0	0	0	0	0	0	0	0	0	0	0	0	0	0	0	0	0	0	26.12	FALSE	FALSE	FALSE	332	0.016
PLTPp.Gly192Trp	PLTP	0.0162473	0.0103972	0	0.0431998							0.0234203	0.0191957	Trp	Gly	FALSE		2	0	1	0	0	0	0	0	1	0	0	0	0	0	0	0	0	0	0	0	0	0	0	0	0	0	0	0	0	0	0	0	0	0	0	0	0	0	0	0	0	0	0	0	0	0	0	0	0	0	0	0	0	0	0	0	0	0	0	0	0	0	0	0	0	0	27.46	FALSE	FALSE	FALSE	332	0.016
PLXNA1p.Arg348His	PLXNA1	0.0162473	0.0103972	0	0.0431998							0.0234203	0.0191957	His	Arg	TRUE		2	0	1	0	0	0	0	0	1	0	0	0	0	0	0	0	0	0	0	0	0	0	0	0	0	0	0	0	0	0	0	0	0	0	0	0	0	0	0	0	0	0	0	0	0	0	0	0	0	0	0	0	0	0	0	0	0	0	0	0	0	0	0	0	0	0	27.19	FALSE	FALSE	FALSE	332	0.016
PLXNA3p.Arg464Gln	PLXNA3	0.0162473	0.0103972	0	0.0431998							0.0234203	0.0191957	Gln	Arg	FALSE		2	0	1	0	0	0	0	0	1	0	0	0	0	0	0	0	0	0	0	0	0	0	0	0	0	0	0	0	0	0	0	0	0	0	0	0	0	0	0	0	0	0	0	0	0	0	0	0	0	0	0	0	0	0	0	0	0	0	0	0	0	0	0	0	0	0	26.77	FALSE	FALSE	FALSE	332	0.016
PLXNA4p.Ser1619Ile	PLXNA4	0.0162473	0.0103972	0	0.0431998							0.0234203	0.0191957	Ile	Ser	FALSE		2	0	1	0	0	0	0	0	1	0	0	0	0	0	0	0	0	0	0	0	0	0	0	0	0	0	0	0	0	0	0	0	0	0	0	0	0	0	0	0	0	0	0	0	0	0	0	0	0	0	0	0	0	0	0	0	0	0	0	0	0	0	0	0	0	0	27.03	FALSE	FALSE	FALSE	332	0.016
PLXNB2p.Arg1246Gln	PLXNB2	0.0162473	0.0103972	0	0.0431998							0.0234203	0.0191957	Gln	Arg	FALSE		2	0	1	0	0	0	0	0	1	0	0	0	0	0	0	0	0	0	0	0	0	0	0	0	0	0	0	0	0	0	0	0	0	0	0	0	0	0	0	0	0	0	0	0	0	0	0	0	0	0	0	0	0	0	0	0	0	0	0	0	0	0	0	0	0	0	26.73	FALSE	FALSE	FALSE	332	0.016
PLXNB2p.Asp1367Gly	PLXNB2	0.0162473	0.0103972	0	0.0431998							0.0234203	0.0191957	Gly	Asp	FALSE		2	0	1	0	0	0	0	0	1	0	0	0	0	0	0	0	0	0	0	0	0	0	0	0	0	0	0	0	0	0	0	0	0	0	0	0	0	0	0	0	0	0	0	0	0	0	0	0	0	0	0	0	0	0	0	0	0	0	0	0	0	0	0	0	0	0	26.56	FALSE	FALSE	FALSE	332	0.016
PMLp.Glu492Ter	PML	0.0162473	0.0103972	0	0.0431998							0.0234203	0.0191957	Ter	Glu	FALSE	1	2	0	1	0	0	0	0	0	1	0	0	0	0	0	0	0	0	0	0	0	0	0	0	0	0	0	0	0	0	0	0	0	0	0	0	0	0	0	0	0	0	0	0	0	0	0	0	0	0	0	0	0	0	0	0	0	0	0	0	0	0	0	0	0	0	0	28.57	FALSE	FALSE	FALSE	332	0.016
PNISRp.Arg715Ter	PNISR	0.0162473	0.0103972	0	0.0431998							0.0234203	0.0191957	Ter	Arg	FALSE		2	0	1	0	0	0	0	0	1	0	0	0	0	0	0	0	0	0	0	0	0	0	0	0	0	0	0	0	0	0	0	0	0	0	0	0	0	0	0	0	0	0	0	0	0	0	0	0	0	0	0	0	0	0	0	0	0	0	0	0	0	0	0	0	0	0	27.03	FALSE	FALSE	FALSE	332	0.016
PNLIPp.Leu152Ile	PNLIP	0.0162473	0.0103972	0	0.0431998							0.0234203	0.0191957	Ile	Leu	FALSE		2	0	1	0	0	0	0	0	1	0	0	0	0	0	0	0	0	0	0	0	0	0	0	0	0	0	0	0	0	0	0	0	0	0	0	0	0	0	0	0	0	0	0	0	0	0	0	0	0	0	0	0	0	0	0	0	0	0	0	0	0	0	0	0	0	0	26.96	FALSE	FALSE	FALSE	332	0.016
PNO1p.Ala184Thr	PNO1	0.0162473	0.0103972	0	0.0431998							0.0234203	0.0191957	Thr	Ala	TRUE		2	0	1	0	0	0	0	0	1	0	0	0	0	0	0	0	0	0	0	0	0	0	0	0	0	0	0	0	0	0	0	0	0	0	0	0	0	0	0	0	0	0	0	0	0	0	0	0	0	0	0	0	0	0	0	0	0	0	0	0	0	0	0	0	0	0	26.84	FALSE	FALSE	FALSE	332	0.016
PNPT1p.Val509Leu	PNPT1	0.0162473	0.0103972	0	0.0431998							0.0234203	0.0191957	Leu	Val	FALSE		2	0	1	0	0	0	0	0	1	0	0	0	0	0	0	0	0	0	0	0	0	0	0	0	0	0	0	0	0	0	0	0	0	0	0	0	0	0	0	0	0	0	0	0	0	0	0	0	0	0	0	0	0	0	0	0	0	0	0	0	0	0	0	0	0	0	26.56	FALSE	FALSE	FALSE	332	0.016
POLD1p.Phe637Leu	POLD1	0.0162473	0.0103972	0	0.0431998							0.0234203	0.0191957	Leu	Phe	FALSE	1	2	0	1	0	0	0	0	0	1	0	0	0	0	0	0	0	0	0	0	0	0	0	0	0	0	0	0	0	0	0	0	0	0	0	0	0	0	0	0	0	0	0	0	0	0	0	0	0	0	0	0	0	0	0	0	0	0	0	0	0	0	0	0	0	0	0	27.45	FALSE	FALSE	FALSE	332	0.016
POLIp.Ala175Val	POLI	0.0162473	0.0103972	0	0.0431998							0.0234203	0.0191957	Val	Ala	FALSE		2	0	1	0	0	0	0	0	1	0	0	0	0	0	0	0	0	0	0	0	0	0	0	0	0	0	0	0	0	0	0	0	0	0	0	0	0	0	0	0	0	0	0	0	0	0	0	0	0	0	0	0	0	0	0	0	0	0	0	0	0	0	0	0	0	0	27.29	FALSE	FALSE	FALSE	332	0.016
POLQp.Gln780His	POLQ	0.0162473	0.0103972	0	0.0431998							0.0234203	0.0191957	His	Gln	TRUE	1	2	0	1	0	0	0	0	0	1	0	0	0	0	0	0	0	0	0	0	0	0	0	0	0	0	0	0	0	0	0	0	0	0	0	0	0	0	0	0	0	0	0	0	0	0	0	0	0	0	0	0	0	0	0	0	0	0	0	0	0	0	0	0	0	0	0	26.42	FALSE	FALSE	FALSE	332	0.016
POLR2Jp.Ile35Met	POLR2J	0.0162473	0.0103972	0	0.0431998							0.0234203	0.0191957	Met	Ile	FALSE		2	0	1	0	0	0	0	0	1	0	0	0	0	0	0	0	0	0	0	0	0	0	0	0	0	0	0	0	0	0	0	0	0	0	0	0	0	0	0	0	0	0	0	0	0	0	0	0	0	0	0	0	0	0	0	0	0	0	0	0	0	0	0	0	0	0	26.96	FALSE	FALSE	FALSE	332	0.016
POM121L12p.Glu286Lys	POM121L12	0.0162473	0.0103972	0	0.0431998							0.0234203	0.0191957	Lys	Glu	TRUE		2	0	1	0	0	0	0	0	1	0	0	0	0	0	0	0	0	0	0	0	0	0	0	0	0	0	0	0	0	0	0	0	0	0	0	0	0	0	0	0	0	0	0	0	0	0	0	0	0	0	0	0	0	0	0	0	0	0	0	0	0	0	0	0	0	0	27.01	FALSE	FALSE	FALSE	332	0.016
POMT2p.Phe102Leu	POMT2	0.0162473	0.0103972	0	0.0431998							0.0234203	0.0191957	Leu	Phe	FALSE		2	0	1	0	0	0	0	0	1	0	0	0	0	0	0	0	0	0	0	0	0	0	0	0	0	0	0	0	0	0	0	0	0	0	0	0	0	0	0	0	0	0	0	0	0	0	0	0	0	0	0	0	0	0	0	0	0	0	0	0	0	0	0	0	0	0	27.27	FALSE	FALSE	FALSE	332	0.016
POTEEp.Asp922Tyr	POTEE	0.0162473	0.0103972	0	0.0431998							0.0234203	0.0191957	Tyr	Asp	TRUE		2	0	1	0	0	0	0	0	1	0	0	0	0	0	0	0	0	0	0	0	0	0	0	0	0	0	0	0	0	0	0	0	0	0	0	0	0	0	0	0	0	0	0	0	0	0	0	0	0	0	0	0	0	0	0	0	0	0	0	0	0	0	0	0	0	0	26.71	FALSE	FALSE	FALSE	332	0.016
POTEGp.Glu376Lys	POTEG	0.0162473	0.0103972	0	0.0431998							0.0234203	0.0191957	Lys	Glu	TRUE		2	0	1	0	0	0	0	0	1	0	0	0	0	0	0	0	0	0	0	0	0	0	0	0	0	0	0	0	0	0	0	0	0	0	0	0	0	0	0	0	0	0	0	0	0	0	0	0	0	0	0	0	0	0	0	0	0	0	0	0	0	0	0	0	0	0	27.5	FALSE	FALSE	FALSE	332	0.016
POTEGp.Met160Ile	POTEG	0.0162473	0.0103972	0	0.0431998							0.0234203	0.0191957	Ile	Met	FALSE		2	0	1	0	0	0	0	0	1	0	0	0	0	0	0	0	0	0	0	0	0	0	0	0	0	0	0	0	0	0	0	0	0	0	0	0	0	0	0	0	0	0	0	0	0	0	0	0	0	0	0	0	0	0	0	0	0	0	0	0	0	0	0	0	0	0	26.45	FALSE	FALSE	FALSE	332	0.016
POTEHp.Lys206Asn	POTEH	0.0162473	0.0103972	0	0.0431998							0.0234203	0.0191957	Asn	Lys	FALSE		2	0	1	0	0	0	0	0	1	0	0	0	0	0	0	0	0	0	0	0	0	0	0	0	0	0	0	0	0	0	0	0	0	0	0	0	0	0	0	0	0	0	0	0	0	0	0	0	0	0	0	0	0	0	0	0	0	0	0	0	0	0	0	0	0	0	27.2	FALSE	FALSE	FALSE	332	0.016
POU2F3p.Pro158Ser	POU2F3	0.0162473	0.0103972	0	0.0431998							0.0234203	0.0191957	Ser	Pro	TRUE		2	0	1	0	0	0	0	0	1	0	0	0	0	0	0	0	0	0	0	0	0	0	0	0	0	0	0	0	0	0	0	0	0	0	0	0	0	0	0	0	0	0	0	0	0	0	0	0	0	0	0	0	0	0	0	0	0	0	0	0	0	0	0	0	0	0	27.66	FALSE	FALSE	FALSE	332	0.016
POU6F1p.Lys108Asn	POU6F1	0.0162473	0.0103972	0	0.0431998							0.0234203	0.0191957	Asn	Lys	FALSE		2	0	1	0	0	0	0	0	1	0	0	0	0	0	0	0	0	0	0	0	0	0	0	0	0	0	0	0	0	0	0	0	0	0	0	0	0	0	0	0	0	0	0	0	0	0	0	0	0	0	0	0	0	0	0	0	0	0	0	0	0	0	0	0	0	0	26.83	FALSE	FALSE	FALSE	332	0.016
PPARAp.Ser38Leu	PPARA	0.0162473	0.0103972	0	0.0431998							0.0234203	0.0191957	Leu	Ser	FALSE		2	0	1	0	0	0	0	0	1	0	0	0	0	0	0	0	0	0	0	0	0	0	0	0	0	0	0	0	0	0	0	0	0	0	0	0	0	0	0	0	0	0	0	0	0	0	0	0	0	0	0	0	0	0	0	0	0	0	0	0	0	0	0	0	0	0	27.35	FALSE	FALSE	FALSE	332	0.016
PPP1R13Bp.Ala701Thr	PPP1R13B	0.0162473	0.0103972	0	0.0431998							0.0234203	0.0191957	Thr	Ala	TRUE		2	0	1	0	0	0	0	0	1	0	0	0	0	0	0	0	0	0	0	0	0	0	0	0	0	0	0	0	0	0	0	0	0	0	0	0	0	0	0	0	0	0	0	0	0	0	0	0	0	0	0	0	0	0	0	0	0	0	0	0	0	0	0	0	0	0	27.07	FALSE	FALSE	FALSE	332	0.016
PPP1R1Bp.His44Tyr	PPP1R1B	0.0162473	0.0103972	0	0.0431998							0.0234203	0.0191957	Tyr	His	TRUE		2	0	1	0	0	0	0	0	1	0	0	0	0	0	0	0	0	0	0	0	0	0	0	0	0	0	0	0	0	0	0	0	0	0	0	0	0	0	0	0	0	0	0	0	0	0	0	0	0	0	0	0	0	0	0	0	0	0	0	0	0	0	0	0	0	0	26.95	FALSE	FALSE	FALSE	332	0.016
PPP1R26p.Arg61Gln	PPP1R26	0.0162473	0.0103972	0	0.0431998							0.0234203	0.0191957	Gln	Arg	FALSE		2	0	1	0	0	0	0	0	1	0	0	0	0	0	0	0	0	0	0	0	0	0	0	0	0	0	0	0	0	0	0	0	0	0	0	0	0	0	0	0	0	0	0	0	0	0	0	0	0	0	0	0	0	0	0	0	0	0	0	0	0	0	0	0	0	0	27.65	FALSE	FALSE	FALSE	332	0.016
PPP2R5Cp.Ser142Tyr	PPP2R5C	0.0162473	0.0103972	0	0.0431998							0.0234203	0.0191957	Tyr	Ser	TRUE		2	0	1	0	0	0	0	0	1	0	0	0	0	0	0	0	0	0	0	0	0	0	0	0	0	0	0	0	0	0	0	0	0	0	0	0	0	0	0	0	0	0	0	0	0	0	0	0	0	0	0	0	0	0	0	0	0	0	0	0	0	0	0	0	0	0	26.52	FALSE	FALSE	FALSE	332	0.016
PPP6R1p.Arg560His	PPP6R1	0.0162473	0.0103972	0	0.0431998							0.0234203	0.0191957	His	Arg	TRUE		2	0	1	0	0	0	0	0	1	0	0	0	0	0	0	0	0	0	0	0	0	0	0	0	0	0	0	0	0	0	0	0	0	0	0	0	0	0	0	0	0	0	0	0	0	0	0	0	0	0	0	0	0	0	0	0	0	0	0	0	0	0	0	0	0	0	27.22	FALSE	FALSE	FALSE	332	0.016
PRAMEF2p.Glu127Asp	PRAMEF2	0.0162473	0.0103972	0	0.0431998							0.0234203	0.0191957	Asp	Glu	FALSE		2	0	1	0	0	0	0	0	1	0	0	0	0	0	0	0	0	0	0	0	0	0	0	0	0	0	0	0	0	0	0	0	0	0	0	0	0	0	0	0	0	0	0	0	0	0	0	0	0	0	0	0	0	0	0	0	0	0	0	0	0	0	0	0	0	0	27.1	FALSE	FALSE	FALSE	332	0.016
PRDM5p.Met44Ile	PRDM5	0.0162473	0.0103972	0	0.0431998							0.0234203	0.0191957	Ile	Met	FALSE		2	0	1	0	0	0	0	0	1	0	0	0	0	0	0	0	0	0	0	0	0	0	0	0	0	0	0	0	0	0	0	0	0	0	0	0	0	0	0	0	0	0	0	0	0	0	0	0	0	0	0	0	0	0	0	0	0	0	0	0	0	0	0	0	0	0	27.51	FALSE	FALSE	FALSE	332	0.016
PRDM9p.Thr855Lys	PRDM9	0.0162473	0.0103972	0	0.0431998							0.0234203	0.0191957	Lys	Thr	TRUE		2	0	1	0	0	0	0	0	1	0	0	0	0	0	0	0	0	0	0	0	0	0	0	0	0	0	0	0	0	0	0	0	0	0	0	0	0	0	0	0	0	0	0	0	0	0	0	0	0	0	0	0	0	0	0	0	0	0	0	0	0	0	0	0	0	0	26.85	FALSE	FALSE	FALSE	332	0.016
PRG3p.Gly133Arg	PRG3	0.0162473	0.0103972	0	0.0431998							0.0234203	0.0191957	Arg	Gly	TRUE		2	0	1	0	0	0	0	0	1	0	0	0	0	0	0	0	0	0	0	0	0	0	0	0	0	0	0	0	0	0	0	0	0	0	0	0	0	0	0	0	0	0	0	0	0	0	0	0	0	0	0	0	0	0	0	0	0	0	0	0	0	0	0	0	0	0	26.94	FALSE	FALSE	FALSE	332	0.016
PRIM2p.Arg18Met	PRIM2	0.0162473	0.0103972	0	0.0431998							0.0234203	0.0191957	Met	Arg	FALSE		2	0	1	0	0	0	0	0	1	0	0	0	0	0	0	0	0	0	0	0	0	0	0	0	0	0	0	0	0	0	0	0	0	0	0	0	0	0	0	0	0	0	0	0	0	0	0	0	0	0	0	0	0	0	0	0	0	0	0	0	0	0	0	0	0	0	27.34	FALSE	FALSE	FALSE	332	0.016
PRKACBp.Thr347Met	PRKACB	0.0162473	0.0103972	0	0.0431998							0.0234203	0.0191957	Met	Thr	FALSE		2	0	1	0	0	0	0	0	1	0	0	0	0	0	0	0	0	0	0	0	0	0	0	0	0	0	0	0	0	0	0	0	0	0	0	0	0	0	0	0	0	0	0	0	0	0	0	0	0	0	0	0	0	0	0	0	0	0	0	0	0	0	0	0	0	0	26.35	FALSE	FALSE	FALSE	332	0.016
PROCp.Lys235Asn	PROC	0.0162473	0.0103972	0	0.0431998							0.0234203	0.0191957	Asn	Lys	FALSE		2	0	1	0	0	0	0	0	1	0	0	0	0	0	0	0	0	0	0	0	0	0	0	0	0	0	0	0	0	0	0	0	0	0	0	0	0	0	0	0	0	0	0	0	0	0	0	0	0	0	0	0	0	0	0	0	0	0	0	0	0	0	0	0	0	0	27.03	FALSE	FALSE	FALSE	332	0.016
PRODHp.Arg443Gln	PRODH	0.0162473	0.0103972	0	0.0431998							0.0234203	0.0191957	Gln	Arg	FALSE		2	0	1	0	0	0	0	0	1	0	0	0	0	0	0	0	0	0	0	0	0	0	0	0	0	0	0	0	0	0	0	0	0	0	0	0	0	0	0	0	0	0	0	0	0	0	0	0	0	0	0	0	0	0	0	0	0	0	0	0	0	0	0	0	0	0	27.58	FALSE	FALSE	FALSE	332	0.016
PROS1p.Lys270Asn	PROS1	0.0162473	0.0103972	0	0.0431998							0.0234203	0.0191957	Asn	Lys	FALSE		2	0	1	0	0	0	0	0	1	0	0	0	0	0	0	0	0	0	0	0	0	0	0	0	0	0	0	0	0	0	0	0	0	0	0	0	0	0	0	0	0	0	0	0	0	0	0	0	0	0	0	0	0	0	0	0	0	0	0	0	0	0	0	0	0	0	27.08	FALSE	FALSE	FALSE	332	0.016
PRPF31p.Lys58Asn	PRPF31	0.0162473	0.0103972	0	0.0431998							0.0234203	0.0191957	Asn	Lys	FALSE		2	0	1	0	0	0	0	0	1	0	0	0	0	0	0	0	0	0	0	0	0	0	0	0	0	0	0	0	0	0	0	0	0	0	0	0	0	0	0	0	0	0	0	0	0	0	0	0	0	0	0	0	0	0	0	0	0	0	0	0	0	0	0	0	0	0	26.95	FALSE	FALSE	FALSE	332	0.016
PRPF6p.Arg172Trp	PRPF6	0.0162473	0.0103972	0	0.0431998							0.0234203	0.0191957	Trp	Arg	FALSE		2	0	1	0	0	0	0	0	1	0	0	0	0	0	0	0	0	0	0	0	0	0	0	0	0	0	0	0	0	0	0	0	0	0	0	0	0	0	0	0	0	0	0	0	0	0	0	0	0	0	0	0	0	0	0	0	0	0	0	0	0	0	0	0	0	0	26.73	FALSE	FALSE	FALSE	332	0.016
PSAPp.Val400Met	PSAP	0.0162473	0.0103972	0	0.0431998							0.0234203	0.0191957	Met	Val	FALSE		2	0	1	0	0	0	0	0	1	0	0	0	0	0	0	0	0	0	0	0	0	0	0	0	0	0	0	0	0	0	0	0	0	0	0	0	0	0	0	0	0	0	0	0	0	0	0	0	0	0	0	0	0	0	0	0	0	0	0	0	0	0	0	0	0	0	26.34	FALSE	FALSE	FALSE	332	0.016
PSEN2p.Ile425Met	PSEN2	0.0162473	0.0103972	0	0.0431998							0.0234203	0.0191957	Met	Ile	FALSE		2	0	1	0	0	0	0	0	1	0	0	0	0	0	0	0	0	0	0	0	0	0	0	0	0	0	0	0	0	0	0	0	0	0	0	0	0	0	0	0	0	0	0	0	0	0	0	0	0	0	0	0	0	0	0	0	0	0	0	0	0	0	0	0	0	0	26.13	FALSE	FALSE	FALSE	332	0.016
PSMD3p.Arg228His	PSMD3	0.0162473	0.0103972	0	0.0431998							0.0234203	0.0191957	His	Arg	TRUE		2	0	1	0	0	0	0	0	1	0	0	0	0	0	0	0	0	0	0	0	0	0	0	0	0	0	0	0	0	0	0	0	0	0	0	0	0	0	0	0	0	0	0	0	0	0	0	0	0	0	0	0	0	0	0	0	0	0	0	0	0	0	0	0	0	0	27.29	FALSE	FALSE	FALSE	332	0.016
PSMD7p.Ala216Thr	PSMD7	0.0162473	0.0103972	0	0.0431998							0.0234203	0.0191957	Thr	Ala	TRUE		2	0	1	0	0	0	0	0	1	0	0	0	0	0	0	0	0	0	0	0	0	0	0	0	0	0	0	0	0	0	0	0	0	0	0	0	0	0	0	0	0	0	0	0	0	0	0	0	0	0	0	0	0	0	0	0	0	0	0	0	0	0	0	0	0	0	26.79	FALSE	FALSE	FALSE	332	0.016
PSPHp.Gly54Arg	PSPH	0.0162473	0.0103972	0	0.0431998							0.0234203	0.0191957	Arg	Gly	TRUE		2	0	1	0	0	0	0	0	1	0	0	0	0	0	0	0	0	0	0	0	0	0	0	0	0	0	0	0	0	0	0	0	0	0	0	0	0	0	0	0	0	0	0	0	0	0	0	0	0	0	0	0	0	0	0	0	0	0	0	0	0	0	0	0	0	0	27.45	FALSE	FALSE	FALSE	332	0.016
PTBP3p.Arg152Ter	PTBP3	0.0162473	0.0103972	0	0.0431998							0.0234203	0.0191957	Ter	Arg	FALSE		2	0	1	0	0	0	0	0	1	0	0	0	0	0	0	0	0	0	0	0	0	0	0	0	0	0	0	0	0	0	0	0	0	0	0	0	0	0	0	0	0	0	0	0	0	0	0	0	0	0	0	0	0	0	0	0	0	0	0	0	0	0	0	0	0	0	27.37	FALSE	FALSE	FALSE	332	0.016
PTCH2p.Arg556Trp	PTCH2	0.0162473	0.0103972	0	0.0431998							0.0234203	0.0191957	Trp	Arg	FALSE		2	0	1	0	0	0	0	0	1	0	0	0	0	0	0	0	0	0	0	0	0	0	0	0	0	0	0	0	0	0	0	0	0	0	0	0	0	0	0	0	0	0	0	0	0	0	0	0	0	0	0	0	0	0	0	0	0	0	0	0	0	0	0	0	0	0	26.88	FALSE	FALSE	FALSE	332	0.016
PTCHD2p.Asp139Asn	PTCHD2	0.0162473	0.0103972	0	0.0431998							0.0234203	0.0191957	Asn	Asp	FALSE		2	0	1	0	0	0	0	0	1	0	0	0	0	0	0	0	0	0	0	0	0	0	0	0	0	0	0	0	0	0	0	0	0	0	0	0	0	0	0	0	0	0	0	0	0	0	0	0	0	0	0	0	0	0	0	0	0	0	0	0	0	0	0	0	0	0	27.17	FALSE	FALSE	FALSE	332	0.016
PTGDRp.Arg51Trp	PTGDR	0.0162473	0.0103972	0	0.0431998							0.0234203	0.0191957	Trp	Arg	FALSE		2	0	1	0	0	0	0	0	1	0	0	0	0	0	0	0	0	0	0	0	0	0	0	0	0	0	0	0	0	0	0	0	0	0	0	0	0	0	0	0	0	0	0	0	0	0	0	0	0	0	0	0	0	0	0	0	0	0	0	0	0	0	0	0	0	0	26.82	FALSE	FALSE	FALSE	332	0.016
PTH2Rp.Arg101Gln	PTH2R	0.0162473	0.0103972	0	0.0431998							0.0234203	0.0191957	Gln	Arg	FALSE		2	0	1	0	0	0	0	0	1	0	0	0	0	0	0	0	0	0	0	0	0	0	0	0	0	0	0	0	0	0	0	0	0	0	0	0	0	0	0	0	0	0	0	0	0	0	0	0	0	0	0	0	0	0	0	0	0	0	0	0	0	0	0	0	0	0	26.65	FALSE	FALSE	FALSE	332	0.016
PTK7p.Lys636Asn	PTK7	0.0162473	0.0103972	0	0.0431998							0.0234203	0.0191957	Asn	Lys	FALSE		2	0	1	0	0	0	0	0	1	0	0	0	0	0	0	0	0	0	0	0	0	0	0	0	0	0	0	0	0	0	0	0	0	0	0	0	0	0	0	0	0	0	0	0	0	0	0	0	0	0	0	0	0	0	0	0	0	0	0	0	0	0	0	0	0	0	27.08	FALSE	FALSE	FALSE	332	0.016
PTPN21p.Glu899Ter	PTPN21	0.0162473	0.0103972	0	0.0431998							0.0234203	0.0191957	Ter	Glu	FALSE		2	0	1	0	0	0	0	0	1	0	0	0	0	0	0	0	0	0	0	0	0	0	0	0	0	0	0	0	0	0	0	0	0	0	0	0	0	0	0	0	0	0	0	0	0	0	0	0	0	0	0	0	0	0	0	0	0	0	0	0	0	0	0	0	0	0	27.21	FALSE	FALSE	FALSE	332	0.016
PTPN4p.Pro140Leu	PTPN4	0.0162473	0.0103972	0	0.0431998							0.0234203	0.0191957	Leu	Pro	FALSE		2	0	1	0	0	0	0	0	1	0	0	0	0	0	0	0	0	0	0	0	0	0	0	0	0	0	0	0	0	0	0	0	0	0	0	0	0	0	0	0	0	0	0	0	0	0	0	0	0	0	0	0	0	0	0	0	0	0	0	0	0	0	0	0	0	0	27.4	FALSE	FALSE	FALSE	332	0.016
PTPRCAPp.Thr155Met	PTPRCAP	0.0162473	0.0103972	0	0.0431998							0.0234203	0.0191957	Met	Thr	FALSE		2	0	1	0	0	0	0	0	1	0	0	0	0	0	0	0	0	0	0	0	0	0	0	0	0	0	0	0	0	0	0	0	0	0	0	0	0	0	0	0	0	0	0	0	0	0	0	0	0	0	0	0	0	0	0	0	0	0	0	0	0	0	0	0	0	0	26.83	FALSE	FALSE	FALSE	332	0.016
PTPRDp.Arg1674Cys	PTPRD	0.0162473	0.0103972	0	0.0431998							0.0234203	0.0191957	Cys	Arg	TRUE	2	2	0	1	0	0	0	0	0	1	0	0	0	0	0	0	0	0	0	0	0	0	0	0	0	0	0	0	0	0	0	0	0	0	0	0	0	0	0	0	0	0	0	0	0	0	0	0	0	0	0	0	0	0	0	0	0	0	0	0	0	0	0	0	0	0	0	27.33	FALSE	FALSE	FALSE	332	0.016
PTPRDp.Asp275Tyr	PTPRD	0.0162473	0.0103972	0	0.0431998							0.0234203	0.0191957	Tyr	Asp	TRUE	2	2	0	1	0	0	0	0	0	1	0	0	0	0	0	0	0	0	0	0	0	0	0	0	0	0	0	0	0	0	0	0	0	0	0	0	0	0	0	0	0	0	0	0	0	0	0	0	0	0	0	0	0	0	0	0	0	0	0	0	0	0	0	0	0	0	0	27.15	FALSE	FALSE	FALSE	332	0.016
PTPRDp.Pro1315Thr	PTPRD	0.0162473	0.0103972	0	0.0431998							0.0234203	0.0191957	Thr	Pro	TRUE	2	2	0	1	0	0	0	0	0	1	0	0	0	0	0	0	0	0	0	0	0	0	0	0	0	0	0	0	0	0	0	0	0	0	0	0	0	0	0	0	0	0	0	0	0	0	0	0	0	0	0	0	0	0	0	0	0	0	0	0	0	0	0	0	0	0	0	26.12	FALSE	FALSE	FALSE	332	0.016
PTPRGp.Ala190Thr	PTPRG	0.0162473	0.0103972	0	0.0431998							0.0234203	0.0191957	Thr	Ala	TRUE		2	0	1	0	0	0	0	0	1	0	0	0	0	0	0	0	0	0	0	0	0	0	0	0	0	0	0	0	0	0	0	0	0	0	0	0	0	0	0	0	0	0	0	0	0	0	0	0	0	0	0	0	0	0	0	0	0	0	0	0	0	0	0	0	0	0	27.07	FALSE	FALSE	FALSE	332	0.016
PTPRSp.Arg889His	PTPRS	0.0162473	0.0103972	0	0.0431998							0.0234203	0.0191957	His	Arg	TRUE		2	0	1	0	0	0	0	0	1	0	0	0	0	0	0	0	0	0	0	0	0	0	0	0	0	0	0	0	0	0	0	0	0	0	0	0	0	0	0	0	0	0	0	0	0	0	0	0	0	0	0	0	0	0	0	0	0	0	0	0	0	0	0	0	0	0	27.53	FALSE	FALSE	FALSE	332	0.016
PTPRTp.Thr1393Asn	PTPRT	0.0162473	0.0103972	0	0.0431998							0.0234203	0.0191957	Asn	Thr	FALSE	1	2	0	1	0	0	0	0	0	1	0	0	0	0	0	0	0	0	0	0	0	0	0	0	0	0	0	0	0	0	0	0	0	0	0	0	0	0	0	0	0	0	0	0	0	0	0	0	0	0	0	0	0	0	0	0	0	0	0	0	0	0	0	0	0	0	0	26.93	FALSE	FALSE	FALSE	332	0.016
PTPRZ1p.Met917Ile	PTPRZ1	0.0162473	0.0103972	0	0.0431998							0.0234203	0.0191957	Ile	Met	FALSE		2	0	1	0	0	0	0	0	1	0	0	0	0	0	0	0	0	0	0	0	0	0	0	0	0	0	0	0	0	0	0	0	0	0	0	0	0	0	0	0	0	0	0	0	0	0	0	0	0	0	0	0	0	0	0	0	0	0	0	0	0	0	0	0	0	0	26.62	FALSE	FALSE	FALSE	332	0.016
PUS1p.Glu321Asp	PUS1	0.0162473	0.0103972	0	0.0431998							0.0234203	0.0191957	Asp	Glu	FALSE		2	0	1	0	0	0	0	0	1	0	0	0	0	0	0	0	0	0	0	0	0	0	0	0	0	0	0	0	0	0	0	0	0	0	0	0	0	0	0	0	0	0	0	0	0	0	0	0	0	0	0	0	0	0	0	0	0	0	0	0	0	0	0	0	0	0	26.51	FALSE	FALSE	FALSE	332	0.016
PVRIGp.Arg326Ter	PVRIG	0.0162473	0.0103972	0	0.0431998							0.0234203	0.0191957	Ter	Arg	FALSE		2	0	1	0	0	0	0	0	1	0	0	0	0	0	0	0	0	0	0	0	0	0	0	0	0	0	0	0	0	0	0	0	0	0	0	0	0	0	0	0	0	0	0	0	0	0	0	0	0	0	0	0	0	0	0	0	0	0	0	0	0	0	0	0	0	0	26.88	FALSE	FALSE	FALSE	332	0.016
PVRL1p.Arg210Cys	PVRL1	0.0162473	0.0103972	0	0.0431998							0.0234203	0.0191957	Cys	Arg	TRUE		2	0	1	0	0	0	0	0	1	0	0	0	0	0	0	0	0	0	0	0	0	0	0	0	0	0	0	0	0	0	0	0	0	0	0	0	0	0	0	0	0	0	0	0	0	0	0	0	0	0	0	0	0	0	0	0	0	0	0	0	0	0	0	0	0	0	27.44	FALSE	FALSE	FALSE	332	0.016
PVRL1p.Gly447Val	PVRL1	0.0162473	0.0103972	0	0.0431998							0.0234203	0.0191957	Val	Gly	FALSE		2	0	1	0	0	0	0	0	1	0	0	0	0	0	0	0	0	0	0	0	0	0	0	0	0	0	0	0	0	0	0	0	0	0	0	0	0	0	0	0	0	0	0	0	0	0	0	0	0	0	0	0	0	0	0	0	0	0	0	0	0	0	0	0	0	0	26.54	FALSE	FALSE	FALSE	332	0.016
PXDNLp.Ala1042Thr	PXDNL	0.0162473	0.0103972	0	0.0431998							0.0234203	0.0191957	Thr	Ala	TRUE		2	0	1	0	0	0	0	0	1	0	0	0	0	0	0	0	0	0	0	0	0	0	0	0	0	0	0	0	0	0	0	0	0	0	0	0	0	0	0	0	0	0	0	0	0	0	0	0	0	0	0	0	0	0	0	0	0	0	0	0	0	0	0	0	0	0	26.26	FALSE	FALSE	FALSE	332	0.016
PZPp.Arg1037Ter	PZP	0.0162473	0.0103972	0	0.0431998							0.0234203	0.0191957	Ter	Arg	FALSE		2	0	1	0	0	0	0	0	1	0	0	0	0	0	0	0	0	0	0	0	0	0	0	0	0	0	0	0	0	0	0	0	0	0	0	0	0	0	0	0	0	0	0	0	0	0	0	0	0	0	0	0	0	0	0	0	0	0	0	0	0	0	0	0	0	0	27.08	FALSE	FALSE	FALSE	332	0.016
PZPp.Ser1464Tyr	PZP	0.0162473	0.0103972	0	0.0431998							0.0234203	0.0191957	Tyr	Ser	TRUE		2	0	1	0	0	0	0	0	1	0	0	0	0	0	0	0	0	0	0	0	0	0	0	0	0	0	0	0	0	0	0	0	0	0	0	0	0	0	0	0	0	0	0	0	0	0	0	0	0	0	0	0	0	0	0	0	0	0	0	0	0	0	0	0	0	0	27.69	FALSE	FALSE	FALSE	332	0.016
R3HDM4p.Arg177Gln	R3HDM4	0.0162473	0.0103972	0	0.0431998							0.0234203	0.0191957	Gln	Arg	FALSE		2	0	1	0	0	0	0	0	1	0	0	0	0	0	0	0	0	0	0	0	0	0	0	0	0	0	0	0	0	0	0	0	0	0	0	0	0	0	0	0	0	0	0	0	0	0	0	0	0	0	0	0	0	0	0	0	0	0	0	0	0	0	0	0	0	0	27.43	FALSE	FALSE	FALSE	332	0.016
RAB11FIP4p.Ala103Val	RAB11FIP4	0.0162473	0.0103972	0	0.0431998							0.0234203	0.0191957	Val	Ala	FALSE		2	0	1	0	0	0	0	0	1	0	0	0	0	0	0	0	0	0	0	0	0	0	0	0	0	0	0	0	0	0	0	0	0	0	0	0	0	0	0	0	0	0	0	0	0	0	0	0	0	0	0	0	0	0	0	0	0	0	0	0	0	0	0	0	0	0	27.29	FALSE	FALSE	FALSE	332	0.016
RAB3IPp.Pro273Ser	RAB3IP	0.0162473	0.0103972	0	0.0431998							0.0234203	0.0191957	Ser	Pro	TRUE		2	0	1	0	0	0	0	0	1	0	0	0	0	0	0	0	0	0	0	0	0	0	0	0	0	0	0	0	0	0	0	0	0	0	0	0	0	0	0	0	0	0	0	0	0	0	0	0	0	0	0	0	0	0	0	0	0	0	0	0	0	0	0	0	0	0	27.38	FALSE	FALSE	FALSE	332	0.016
RAB42p.Ala61Thr	RAB42	0.0162473	0.0103972	0	0.0431998							0.0234203	0.0191957	Thr	Ala	TRUE		2	0	1	0	0	0	0	0	1	0	0	0	0	0	0	0	0	0	0	0	0	0	0	0	0	0	0	0	0	0	0	0	0	0	0	0	0	0	0	0	0	0	0	0	0	0	0	0	0	0	0	0	0	0	0	0	0	0	0	0	0	0	0	0	0	0	26.98	FALSE	FALSE	FALSE	332	0.016
RAB6Cp.Ser28Tyr	RAB6C	0.0162473	0.0103972	0	0.0431998							0.0234203	0.0191957	Tyr	Ser	TRUE		2	0	1	0	0	0	0	0	1	0	0	0	0	0	0	0	0	0	0	0	0	0	0	0	0	0	0	0	0	0	0	0	0	0	0	0	0	0	0	0	0	0	0	0	0	0	0	0	0	0	0	0	0	0	0	0	0	0	0	0	0	0	0	0	0	0	27.38	FALSE	FALSE	FALSE	332	0.016
RABGGTBp.Gly2Val	RABGGTB	0.0162473	0.0103972	0	0.0431998							0.0234203	0.0191957	Val	Gly	FALSE		2	0	1	0	0	0	0	0	1	0	0	0	0	0	0	0	0	0	0	0	0	0	0	0	0	0	0	0	0	0	0	0	0	0	0	0	0	0	0	0	0	0	0	0	0	0	0	0	0	0	0	0	0	0	0	0	0	0	0	0	0	0	0	0	0	0	27.49	FALSE	FALSE	FALSE	332	0.016
RAD54Bp.Lys372Asn	RAD54B	0.0162473	0.0103972	0	0.0431998							0.0234203	0.0191957	Asn	Lys	FALSE		2	0	1	0	0	0	0	0	1	0	0	0	0	0	0	0	0	0	0	0	0	0	0	0	0	0	0	0	0	0	0	0	0	0	0	0	0	0	0	0	0	0	0	0	0	0	0	0	0	0	0	0	0	0	0	0	0	0	0	0	0	0	0	0	0	0	26.67	FALSE	FALSE	FALSE	332	0.016
RANBP3Lp.Arg149Ile	RANBP3L	0.0162473	0.0103972	0	0.0431998							0.0234203	0.0191957	Ile	Arg	FALSE		2	0	1	0	0	0	0	0	1	0	0	0	0	0	0	0	0	0	0	0	0	0	0	0	0	0	0	0	0	0	0	0	0	0	0	0	0	0	0	0	0	0	0	0	0	0	0	0	0	0	0	0	0	0	0	0	0	0	0	0	0	0	0	0	0	0	26.45	FALSE	FALSE	FALSE	332	0.016
RAP1GDS1p.Glu243Ter	RAP1GDS1	0.0162473	0.0103972	0	0.0431998							0.0234203	0.0191957	Ter	Glu	FALSE	1	2	0	1	0	0	0	0	0	1	0	0	0	0	0	0	0	0	0	0	0	0	0	0	0	0	0	0	0	0	0	0	0	0	0	0	0	0	0	0	0	0	0	0	0	0	0	0	0	0	0	0	0	0	0	0	0	0	0	0	0	0	0	0	0	0	0	26.15	FALSE	FALSE	FALSE	332	0.016
RAP2Ap.Met143Ile	RAP2A	0.0162473	0.0103972	0	0.0431998							0.0234203	0.0191957	Ile	Met	FALSE		2	0	1	0	0	0	0	0	1	0	0	0	0	0	0	0	0	0	0	0	0	0	0	0	0	0	0	0	0	0	0	0	0	0	0	0	0	0	0	0	0	0	0	0	0	0	0	0	0	0	0	0	0	0	0	0	0	0	0	0	0	0	0	0	0	0	26.66	FALSE	FALSE	FALSE	332	0.016
RAPGEF2p.Lys802Asn	RAPGEF2	0.0162473	0.0103972	0	0.0431998							0.0234203	0.0191957	Asn	Lys	FALSE		2	0	1	0	0	0	0	0	1	0	0	0	0	0	0	0	0	0	0	0	0	0	0	0	0	0	0	0	0	0	0	0	0	0	0	0	0	0	0	0	0	0	0	0	0	0	0	0	0	0	0	0	0	0	0	0	0	0	0	0	0	0	0	0	0	0	27.51	TRUE	FALSE	FALSE	332	0.016
RAPGEF2p.Ser1166Ter	RAPGEF2	0.0162473	0.0103972	0	0.0435789							0.0234203	0.0191957	Ter	Ser	FALSE		2	0	1	0	0	0	0	0	1	0	0	0	0	0	0	0	0	0	0	0	0	0	0	0	0	0	0	0	0	0	0	0	0	0	0	0	0	0	0	0	0	0	0	0	0	0	0	0	0	0	0	0	0	0	0	0	0	0	0	0	0	0	0	0	0	0	27.32	TRUE	FALSE	FALSE	332	0.016
RAPGEF4p.Asp100Tyr	RAPGEF4	0.0162473	0.0103972	0	0.0431998							0.0234203	0.0191957	Tyr	Asp	TRUE		2	0	1	0	0	0	0	0	1	0	0	0	0	0	0	0	0	0	0	0	0	0	0	0	0	0	0	0	0	0	0	0	0	0	0	0	0	0	0	0	0	0	0	0	0	0	0	0	0	0	0	0	0	0	0	0	0	0	0	0	0	0	0	0	0	0	26.74	FALSE	FALSE	FALSE	332	0.016
RAPGEF4p.Glu345Asp	RAPGEF4	0.0162473	0.0103972	0	0.0431998							0.0234203	0.0191957	Asp	Glu	FALSE		2	0	1	0	0	0	0	0	1	0	0	0	0	0	0	0	0	0	0	0	0	0	0	0	0	0	0	0	0	0	0	0	0	0	0	0	0	0	0	0	0	0	0	0	0	0	0	0	0	0	0	0	0	0	0	0	0	0	0	0	0	0	0	0	0	0	26.98	FALSE	FALSE	FALSE	332	0.016
RAPSNp.Ala189Val	RAPSN	0.0162473	0.0103972	0	0.0431998							0.0234203	0.0191957	Val	Ala	FALSE		2	0	1	0	0	0	0	0	1	0	0	0	0	0	0	0	0	0	0	0	0	0	0	0	0	0	0	0	0	0	0	0	0	0	0	0	0	0	0	0	0	0	0	0	0	0	0	0	0	0	0	0	0	0	0	0	0	0	0	0	0	0	0	0	0	0	25.68	FALSE	FALSE	FALSE	332	0.016
RARS2p.Arg451His	RARS2	0.0162473	0.0103972	0	0.0431998							0.0234203	0.0191957	His	Arg	TRUE		2	0	1	0	0	0	0	0	1	0	0	0	0	0	0	0	0	0	0	0	0	0	0	0	0	0	0	0	0	0	0	0	0	0	0	0	0	0	0	0	0	0	0	0	0	0	0	0	0	0	0	0	0	0	0	0	0	0	0	0	0	0	0	0	0	0	27.32	FALSE	FALSE	FALSE	332	0.016
RASSF6p.Arg140His	RASSF6	0.0162473	0.0103972	0	0.0431998							0.0234203	0.0191957	His	Arg	TRUE		2	0	1	0	0	0	0	0	1	0	0	0	0	0	0	0	0	0	0	0	0	0	0	0	0	0	0	0	0	0	0	0	0	0	0	0	0	0	0	0	0	0	0	0	0	0	0	0	0	0	0	0	0	0	0	0	0	0	0	0	0	0	0	0	0	0	27.56	FALSE	FALSE	FALSE	332	0.016
RB1p.Glu413Ter	RB1	0.0162473	0.0103972	0	0.0431998							0.0234203	0.0191957	Ter	Glu	FALSE	1	2	0	1	0	0	0	0	0	1	0	0	0	0	0	0	0	0	0	0	0	0	0	0	0	0	0	0	0	0	0	0	0	0	0	0	0	0	0	0	0	0	0	0	0	0	0	0	0	0	0	0	0	0	0	0	0	0	0	0	0	0	0	0	0	0	0	26.98	FALSE	FALSE	FALSE	332	0.016
RBFOX1p.Pro117Leu	RBFOX1	0.0162473	0.0103972	0	0.0431998							0.0234203	0.0191957	Leu	Pro	FALSE		2	0	1	0	0	0	0	0	1	0	0	0	0	0	0	0	0	0	0	0	0	0	0	0	0	0	0	0	0	0	0	0	0	0	0	0	0	0	0	0	0	0	0	0	0	0	0	0	0	0	0	0	0	0	0	0	0	0	0	0	0	0	0	0	0	0	26.8	FALSE	FALSE	FALSE	332	0.016
RBM11p.Glu61Ter	RBM11	0.0162473	0.0103972	0	0.0435789							0.0234203	0.0191957	Ter	Glu	FALSE		2	0	1	0	0	0	0	0	1	0	0	0	0	0	0	0	0	0	0	0	0	0	0	0	0	0	0	0	0	0	0	0	0	0	0	0	0	0	0	0	0	0	0	0	0	0	0	0	0	0	0	0	0	0	0	0	0	0	0	0	0	0	0	0	0	0	26.94	FALSE	FALSE	FALSE	332	0.016
RBM12p.Arg370Cys	RBM12	0.0162473	0.0103972	0	0.0431998							0.0234203	0.0191957	Cys	Arg	TRUE		2	0	1	0	0	0	0	0	1	0	0	0	0	0	0	0	0	0	0	0	0	0	0	0	0	0	0	0	0	0	0	0	0	0	0	0	0	0	0	0	0	0	0	0	0	0	0	0	0	0	0	0	0	0	0	0	0	0	0	0	0	0	0	0	0	0	27.21	FALSE	FALSE	FALSE	332	0.016
RBM15p.Gly790Asp	RBM15	0.0162473	0.0103972	0	0.0431998							0.0234203	0.0191957	Asp	Gly	FALSE	1	2	0	1	0	0	0	0	0	1	0	0	0	0	0	0	0	0	0	0	0	0	0	0	0	0	0	0	0	0	0	0	0	0	0	0	0	0	0	0	0	0	0	0	0	0	0	0	0	0	0	0	0	0	0	0	0	0	0	0	0	0	0	0	0	0	0	27.45	FALSE	FALSE	FALSE	332	0.016
RBM46p.Glu224Asp	RBM46	0.0162473	0.0103972	0	0.0431998							0.0234203	0.0191957	Asp	Glu	FALSE		2	0	1	0	0	0	0	0	1	0	0	0	0	0	0	0	0	0	0	0	0	0	0	0	0	0	0	0	0	0	0	0	0	0	0	0	0	0	0	0	0	0	0	0	0	0	0	0	0	0	0	0	0	0	0	0	0	0	0	0	0	0	0	0	0	0	26.38	FALSE	FALSE	FALSE	332	0.016
RBMXL1p.Arg368His	RBMXL1	0.0162473	0.0103972	0	0.0431998							0.0234203	0.0191957	His	Arg	TRUE		2	0	1	0	0	0	0	0	1	0	0	0	0	0	0	0	0	0	0	0	0	0	0	0	0	0	0	0	0	0	0	0	0	0	0	0	0	0	0	0	0	0	0	0	0	0	0	0	0	0	0	0	0	0	0	0	0	0	0	0	0	0	0	0	0	0	26.78	FALSE	FALSE	FALSE	332	0.016
RBMXp.Arg317Cys	RBMX	0.0162473	0.0103972	0	0.0431998							0.0234203	0.0191957	Cys	Arg	TRUE		2	0	1	0	0	0	0	0	1	0	0	0	0	0	0	0	0	0	0	0	0	0	0	0	0	0	0	0	0	0	0	0	0	0	0	0	0	0	0	0	0	0	0	0	0	0	0	0	0	0	0	0	0	0	0	0	0	0	0	0	0	0	0	0	0	0	27.56	FALSE	FALSE	FALSE	332	0.016
RCN2p.Arg148Met	RCN2	0.0162473	0.0103972	0	0.0431998							0.0234203	0.0191957	Met	Arg	FALSE		2	0	1	0	0	0	0	0	1	0	0	0	0	0	0	0	0	0	0	0	0	0	0	0	0	0	0	0	0	0	0	0	0	0	0	0	0	0	0	0	0	0	0	0	0	0	0	0	0	0	0	0	0	0	0	0	0	0	0	0	0	0	0	0	0	0	28.04	FALSE	FALSE	FALSE	332	0.016
RDH16p.Gln255His	RDH16	0.0162473	0.0103972	0	0.0431998							0.0234203	0.0191957	His	Gln	TRUE		2	0	1	0	0	0	0	0	1	0	0	0	0	0	0	0	0	0	0	0	0	0	0	0	0	0	0	0	0	0	0	0	0	0	0	0	0	0	0	0	0	0	0	0	0	0	0	0	0	0	0	0	0	0	0	0	0	0	0	0	0	0	0	0	0	0	26.62	FALSE	FALSE	FALSE	332	0.016
RELNp.Leu2312Ile	RELN	0.0162473	0.0103972	0	0.0431998							0.0234203	0.0191957	Ile	Leu	FALSE		2	0	1	0	0	0	0	0	1	0	0	0	0	0	0	0	0	0	0	0	0	0	0	0	0	0	0	0	0	0	0	0	0	0	0	0	0	0	0	0	0	0	0	0	0	0	0	0	0	0	0	0	0	0	0	0	0	0	0	0	0	0	0	0	0	0	26.97	FALSE	FALSE	FALSE	332	0.016
RELNp.Thr1573Met	RELN	0.0162473	0.0103972	0	0.0431998							0.0234203	0.0191957	Met	Thr	FALSE		2	0	1	0	0	0	0	0	1	0	0	0	0	0	0	0	0	0	0	0	0	0	0	0	0	0	0	0	0	0	0	0	0	0	0	0	0	0	0	0	0	0	0	0	0	0	0	0	0	0	0	0	0	0	0	0	0	0	0	0	0	0	0	0	0	0	27.61	FALSE	FALSE	FALSE	332	0.016
REPS1p.Thr723Met	REPS1	0.0162473	0.0103972	0	0.0431998							0.0234203	0.0191957	Met	Thr	FALSE		2	0	1	0	0	0	0	0	1	0	0	0	0	0	0	0	0	0	0	0	0	0	0	0	0	0	0	0	0	0	0	0	0	0	0	0	0	0	0	0	0	0	0	0	0	0	0	0	0	0	0	0	0	0	0	0	0	0	0	0	0	0	0	0	0	0	28.11	FALSE	FALSE	FALSE	332	0.016
REREp.Ser710Asn	RERE	0.0162473	0.0103972	0	0.0431998							0.0234203	0.0191957	Asn	Ser	FALSE		2	0	1	0	0	0	0	0	1	0	0	0	0	0	0	0	0	0	0	0	0	0	0	0	0	0	0	0	0	0	0	0	0	0	0	0	0	0	0	0	0	0	0	0	0	0	0	0	0	0	0	0	0	0	0	0	0	0	0	0	0	0	0	0	0	0	26.86	FALSE	FALSE	FALSE	332	0.016
RGMBp.Val302Met	RGMB	0.0162473	0.0103972	0	0.0431998							0.0234203	0.0191957	Met	Val	FALSE		2	0	1	0	0	0	0	0	1	0	0	0	0	0	0	0	0	0	0	0	0	0	0	0	0	0	0	0	0	0	0	0	0	0	0	0	0	0	0	0	0	0	0	0	0	0	0	0	0	0	0	0	0	0	0	0	0	0	0	0	0	0	0	0	0	0	26.71	FALSE	FALSE	FALSE	332	0.016
RGPD3p.Asn992Lys	RGPD3	0.0162473	0.0103972	0	0.0431998							0.0234203	0.0191957	Lys	Asn	TRUE	2	2	0	1	0	0	0	0	0	1	0	0	0	0	0	0	0	0	0	0	0	0	0	0	0	0	0	0	0	0	0	0	0	0	0	0	0	0	0	0	0	0	0	0	0	0	0	0	0	0	0	0	0	0	0	0	0	0	0	0	0	0	0	0	0	0	0	26.4	FALSE	FALSE	FALSE	332	0.016
RGPD4p.Glu934Ter	RGPD4	0.0162473	0.0103972	0	0.0431998							0.0234203	0.0191957	Ter	Glu	FALSE		2	0	1	0	0	0	0	0	1	0	0	0	0	0	0	0	0	0	0	0	0	0	0	0	0	0	0	0	0	0	0	0	0	0	0	0	0	0	0	0	0	0	0	0	0	0	0	0	0	0	0	0	0	0	0	0	0	0	0	0	0	0	0	0	0	0	27.13	FALSE	FALSE	FALSE	332	0.016
RGS14p.Gln113Ter	RGS14	0.0162473	0.0103972	0	0.0431998							0.0234203	0.0191957	Ter	Gln	FALSE		2	0	1	0	0	0	0	0	1	0	0	0	0	0	0	0	0	0	0	0	0	0	0	0	0	0	0	0	0	0	0	0	0	0	0	0	0	0	0	0	0	0	0	0	0	0	0	0	0	0	0	0	0	0	0	0	0	0	0	0	0	0	0	0	0	0	26.81	FALSE	FALSE	FALSE	332	0.016
RHAGp.Ile229Val	RHAG	0.0162473	0.0103972	0	0.0431998							0.0234203	0.0191957	Val	Ile	FALSE		2	0	1	0	0	0	0	0	1	0	0	0	0	0	0	0	0	0	0	0	0	0	0	0	0	0	0	0	0	0	0	0	0	0	0	0	0	0	0	0	0	0	0	0	0	0	0	0	0	0	0	0	0	0	0	0	0	0	0	0	0	0	0	0	0	0	26.88	FALSE	FALSE	FALSE	332	0.016
RHBDF1p.Arg746His	RHBDF1	0.0162473	0.0103972	0	0.0431998							0.0234203	0.0191957	His	Arg	TRUE		2	0	1	0	0	0	0	0	1	0	0	0	0	0	0	0	0	0	0	0	0	0	0	0	0	0	0	0	0	0	0	0	0	0	0	0	0	0	0	0	0	0	0	0	0	0	0	0	0	0	0	0	0	0	0	0	0	0	0	0	0	0	0	0	0	0	27.23	FALSE	FALSE	FALSE	332	0.016
RHOUp.Val169Ile	RHOU	0.0162473	0.0103972	0	0.0431998							0.0234203	0.0191957	Ile	Val	FALSE		2	0	1	0	0	0	0	0	1	0	0	0	0	0	0	0	0	0	0	0	0	0	0	0	0	0	0	0	0	0	0	0	0	0	0	0	0	0	0	0	0	0	0	0	0	0	0	0	0	0	0	0	0	0	0	0	0	0	0	0	0	0	0	0	0	0	26.5	FALSE	FALSE	FALSE	332	0.016
RIC3p.Gly81Ter	RIC3	0.0162473	0.0103972	0	0.0431998							0.0234203	0.0191957	Ter	Gly	FALSE		2	0	1	0	0	0	0	0	1	0	0	0	0	0	0	0	0	0	0	0	0	0	0	0	0	0	0	0	0	0	0	0	0	0	0	0	0	0	0	0	0	0	0	0	0	0	0	0	0	0	0	0	0	0	0	0	0	0	0	0	0	0	0	0	0	0	26.72	FALSE	FALSE	FALSE	332	0.016
RIMBP2p.Glu873Asp	RIMBP2	0.0162473	0.0103972	0	0.0431998							0.0234203	0.0191957	Asp	Glu	FALSE		2	0	1	0	0	0	0	0	1	0	0	0	0	0	0	0	0	0	0	0	0	0	0	0	0	0	0	0	0	0	0	0	0	0	0	0	0	0	0	0	0	0	0	0	0	0	0	0	0	0	0	0	0	0	0	0	0	0	0	0	0	0	0	0	0	0	26.5	FALSE	FALSE	FALSE	332	0.016
RIMBP2p.His635Tyr	RIMBP2	0.0162473	0.0103972	0	0.0431998							0.0234203	0.0191957	Tyr	His	TRUE		2	0	1	0	0	0	0	0	1	0	0	0	0	0	0	0	0	0	0	0	0	0	0	0	0	0	0	0	0	0	0	0	0	0	0	0	0	0	0	0	0	0	0	0	0	0	0	0	0	0	0	0	0	0	0	0	0	0	0	0	0	0	0	0	0	0	27.46	FALSE	FALSE	FALSE	332	0.016
RIMS2p.Asp722Asn	RIMS2	0.0162473	0.0103972	0	0.0431998							0.0234203	0.0191957	Asn	Asp	FALSE		2	0	1	0	0	0	0	0	1	0	0	0	0	0	0	0	0	0	0	0	0	0	0	0	0	0	0	0	0	0	0	0	0	0	0	0	0	0	0	0	0	0	0	0	0	0	0	0	0	0	0	0	0	0	0	0	0	0	0	0	0	0	0	0	0	0	26.8	FALSE	FALSE	FALSE	332	0.016
RMND5Ap.Asp78Asn	RMND5A	0.0162473	0.0103972	0	0.0431998							0.0234203	0.0191957	Asn	Asp	FALSE		2	0	1	0	0	0	0	0	1	0	0	0	0	0	0	0	0	0	0	0	0	0	0	0	0	0	0	0	0	0	0	0	0	0	0	0	0	0	0	0	0	0	0	0	0	0	0	0	0	0	0	0	0	0	0	0	0	0	0	0	0	0	0	0	0	0	28	FALSE	FALSE	FALSE	332	0.016
RNASE3p.Arg63Cys	RNASE3	0.0162473	0.0103972	0	0.0431998							0.0234203	0.0191957	Cys	Arg	TRUE		2	0	1	0	0	0	0	0	1	0	0	0	0	0	0	0	0	0	0	0	0	0	0	0	0	0	0	0	0	0	0	0	0	0	0	0	0	0	0	0	0	0	0	0	0	0	0	0	0	0	0	0	0	0	0	0	0	0	0	0	0	0	0	0	0	0	26.97	FALSE	FALSE	FALSE	332	0.016
RNF145p.Lys26Glu	RNF145	0.0162473	0.0103972	0	0.0431998							0.0234203	0.0191957	Glu	Lys	FALSE		2	0	1	0	0	0	0	0	1	0	0	0	0	0	0	0	0	0	0	0	0	0	0	0	0	0	0	0	0	0	0	0	0	0	0	0	0	0	0	0	0	0	0	0	0	0	0	0	0	0	0	0	0	0	0	0	0	0	0	0	0	0	0	0	0	0	27.09	FALSE	FALSE	FALSE	332	0.016
RNF152p.Glu2Asp	RNF152	0.0162473	0.0103972	0	0.0431998							0.0234203	0.0191957	Asp	Glu	FALSE		2	0	1	0	0	0	0	0	1	0	0	0	0	0	0	0	0	0	0	0	0	0	0	0	0	0	0	0	0	0	0	0	0	0	0	0	0	0	0	0	0	0	0	0	0	0	0	0	0	0	0	0	0	0	0	0	0	0	0	0	0	0	0	0	0	0	27.44	FALSE	FALSE	FALSE	332	0.016
RNF17p.Val1182Ile	RNF17	0.0162473	0.0103972	0	0.0431998							0.0234203	0.0191957	Ile	Val	FALSE		2	0	1	0	0	0	0	0	1	0	0	0	0	0	0	0	0	0	0	0	0	0	0	0	0	0	0	0	0	0	0	0	0	0	0	0	0	0	0	0	0	0	0	0	0	0	0	0	0	0	0	0	0	0	0	0	0	0	0	0	0	0	0	0	0	0	26.92	FALSE	FALSE	FALSE	332	0.016
ROBO2p.Gly122Ter	ROBO2	0.0162473	0.0103972	0	0.0431998							0.0234203	0.0191957	Ter	Gly	FALSE	2	2	0	1	0	0	0	0	0	1	0	0	0	0	0	0	0	0	0	0	0	0	0	0	0	0	0	0	0	0	0	0	0	0	0	0	0	0	0	0	0	0	0	0	0	0	0	0	0	0	0	0	0	0	0	0	0	0	0	0	0	0	0	0	0	0	0	27.09	FALSE	FALSE	FALSE	332	0.016
ROBO4p.Arg144Trp	ROBO4	0.0162473	0.0103972	0	0.0431998							0.0234203	0.0191957	Trp	Arg	FALSE		2	0	1	0	0	0	0	0	1	0	0	0	0	0	0	0	0	0	0	0	0	0	0	0	0	0	0	0	0	0	0	0	0	0	0	0	0	0	0	0	0	0	0	0	0	0	0	0	0	0	0	0	0	0	0	0	0	0	0	0	0	0	0	0	0	0	26.64	FALSE	FALSE	FALSE	332	0.016
ROBO4p.Arg627His	ROBO4	0.0162473	0.0103972	0	0.0431998							0.0234203	0.0191957	His	Arg	TRUE		2	0	1	0	0	0	0	0	1	0	0	0	0	0	0	0	0	0	0	0	0	0	0	0	0	0	0	0	0	0	0	0	0	0	0	0	0	0	0	0	0	0	0	0	0	0	0	0	0	0	0	0	0	0	0	0	0	0	0	0	0	0	0	0	0	0	27	FALSE	FALSE	FALSE	332	0.016
ROPN1Lp.Asp71Tyr	ROPN1L	0.0162473	0.0103972	0	0.0431998							0.0234203	0.0191957	Tyr	Asp	TRUE		2	0	1	0	0	0	0	0	1	0	0	0	0	0	0	0	0	0	0	0	0	0	0	0	0	0	0	0	0	0	0	0	0	0	0	0	0	0	0	0	0	0	0	0	0	0	0	0	0	0	0	0	0	0	0	0	0	0	0	0	0	0	0	0	0	0	27.05	FALSE	FALSE	FALSE	332	0.016
RP11-1055B8.7p.Gln951Arg	RP11-1055B	0.0162473	0.0103972	0	0.0431998							0.0234203	0.0191957	Arg	Gln	TRUE		2	0	1	0	0	0	0	0	1	0	0	0	0	0	0	0	0	0	0	0	0	0	0	0	0	0	0	0	0	0	0	0	0	0	0	0	0	0	0	0	0	0	0	0	0	0	0	0	0	0	0	0	0	0	0	0	0	0	0	0	0	0	0	0	0	0	26.48	FALSE	FALSE	FALSE	332	0.016
RPA4p.Ile248Met	RPA4	0.0162473	0.0103972	0	0.0431998							0.0234203	0.0191957	Met	Ile	FALSE		2	0	1	0	0	0	0	0	1	0	0	0	0	0	0	0	0	0	0	0	0	0	0	0	0	0	0	0	0	0	0	0	0	0	0	0	0	0	0	0	0	0	0	0	0	0	0	0	0	0	0	0	0	0	0	0	0	0	0	0	0	0	0	0	0	0	26.93	FALSE	FALSE	FALSE	332	0.016
RPE65p.Leu487Met	RPE65	0.0162473	0.0103972	0	0.0435789							0.0234203	0.0191957	Met	Leu	FALSE		2	0	1	0	0	0	0	0	1	0	0	0	0	0	0	0	0	0	0	0	0	0	0	0	0	0	0	0	0	0	0	0	0	0	0	0	0	0	0	0	0	0	0	0	0	0	0	0	0	0	0	0	0	0	0	0	0	0	0	0	0	0	0	0	0	0	27.5	FALSE	FALSE	FALSE	332	0.016
RPS6KA6p.Lys221Asn	RPS6KA6	0.0162473	0.0103972	0	0.0431998							0.0234203	0.0191957	Asn	Lys	FALSE		2	0	1	0	0	0	0	0	1	0	0	0	0	0	0	0	0	0	0	0	0	0	0	0	0	0	0	0	0	0	0	0	0	0	0	0	0	0	0	0	0	0	0	0	0	0	0	0	0	0	0	0	0	0	0	0	0	0	0	0	0	0	0	0	0	0	27.08	FALSE	FALSE	FALSE	332	0.016
RPS6KB2p.Pro440Leu	RPS6KB2	0.0162473	0.0103972	0	0.0431998							0.0234203	0.0191957	Leu	Pro	FALSE		2	0	1	0	0	0	0	0	1	0	0	0	0	0	0	0	0	0	0	0	0	0	0	0	0	0	0	0	0	0	0	0	0	0	0	0	0	0	0	0	0	0	0	0	0	0	0	0	0	0	0	0	0	0	0	0	0	0	0	0	0	0	0	0	0	0	27.58	FALSE	FALSE	FALSE	332	0.016
RPTORp.Arg145Gln	RPTOR	0.0162473	0.0103972	0	0.0431998							0.0234203	0.0191957	Gln	Arg	FALSE		2	0	1	0	0	0	0	0	1	0	0	0	0	0	0	0	0	0	0	0	0	0	0	0	0	0	0	0	0	0	0	0	0	0	0	0	0	0	0	0	0	0	0	0	0	0	0	0	0	0	0	0	0	0	0	0	0	0	0	0	0	0	0	0	0	0	26.93	FALSE	FALSE	TRUE	332	0.016
RRP1Bp.Arg712Gln	RRP1B	0.0162473	0.0103972	0	0.0431998							0.0234203	0.0191957	Gln	Arg	FALSE		2	0	1	0	0	0	0	0	1	0	0	0	0	0	0	0	0	0	0	0	0	0	0	0	0	0	0	0	0	0	0	0	0	0	0	0	0	0	0	0	0	0	0	0	0	0	0	0	0	0	0	0	0	0	0	0	0	0	0	0	0	0	0	0	0	0	26.55	FALSE	FALSE	FALSE	332	0.016
RSPH10B2p.Asp135Asn	RSPH10B2	0.0162473	0.0103972	0	0.0431998							0.0234203	0.0191957	Asn	Asp	FALSE		2	0	1	0	0	0	0	0	1	0	0	0	0	0	0	0	0	0	0	0	0	0	0	0	0	0	0	0	0	0	0	0	0	0	0	0	0	0	0	0	0	0	0	0	0	0	0	0	0	0	0	0	0	0	0	0	0	0	0	0	0	0	0	0	0	0	27.6	FALSE	FALSE	FALSE	332	0.016
RSPH3p.Arg347Cys	RSPH3	0.0162473	0.0103972	0	0.0431998							0.0234203	0.0191957	Cys	Arg	TRUE		2	0	1	0	0	0	0	0	1	0	0	0	0	0	0	0	0	0	0	0	0	0	0	0	0	0	0	0	0	0	0	0	0	0	0	0	0	0	0	0	0	0	0	0	0	0	0	0	0	0	0	0	0	0	0	0	0	0	0	0	0	0	0	0	0	0	27.15	FALSE	FALSE	FALSE	332	0.016
RSRC1p.Arg67Ser	RSRC1	0.0162473	0.0103972	0	0.0431998							0.0234203	0.0191957	Ser	Arg	TRUE		2	0	1	0	0	0	0	0	1	0	0	0	0	0	0	0	0	0	0	0	0	0	0	0	0	0	0	0	0	0	0	0	0	0	0	0	0	0	0	0	0	0	0	0	0	0	0	0	0	0	0	0	0	0	0	0	0	0	0	0	0	0	0	0	0	0	26.56	FALSE	FALSE	FALSE	332	0.016
RTP3p.Pro21Leu	RTP3	0.0162473	0.0103972	0	0.0435789							0.0234203	0.0191957	Leu	Pro	FALSE		2	0	1	0	0	0	0	0	1	0	0	0	0	0	0	0	0	0	0	0	0	0	0	0	0	0	0	0	0	0	0	0	0	0	0	0	0	0	0	0	0	0	0	0	0	0	0	0	0	0	0	0	0	0	0	0	0	0	0	0	0	0	0	0	0	0	27.09	FALSE	FALSE	FALSE	332	0.016
RUFY3p.Arg428His	RUFY3	0.0162473	0.0103972	0	0.0431998							0.0234203	0.0191957	His	Arg	TRUE		2	0	1	0	0	0	0	0	1	0	0	0	0	0	0	0	0	0	0	0	0	0	0	0	0	0	0	0	0	0	0	0	0	0	0	0	0	0	0	0	0	0	0	0	0	0	0	0	0	0	0	0	0	0	0	0	0	0	0	0	0	0	0	0	0	0	26.77	FALSE	FALSE	FALSE	332	0.016
RXFP3p.Arg113His	RXFP3	0.0162473	0.0103972	0	0.0431998							0.0234203	0.0191957	His	Arg	TRUE		2	0	1	0	0	0	0	0	1	0	0	0	0	0	0	0	0	0	0	0	0	0	0	0	0	0	0	0	0	0	0	0	0	0	0	0	0	0	0	0	0	0	0	0	0	0	0	0	0	0	0	0	0	0	0	0	0	0	0	0	0	0	0	0	0	0	27.05	FALSE	FALSE	FALSE	332	0.016
RYR1p.Gly103Asp	RYR1	0.0162473	0.0103972	0	0.0431998							0.0234203	0.0191957	Asp	Gly	FALSE		2	0	1	0	0	0	0	0	1	0	0	0	0	0	0	0	0	0	0	0	0	0	0	0	0	0	0	0	0	0	0	0	0	0	0	0	0	0	0	0	0	0	0	0	0	0	0	0	0	0	0	0	0	0	0	0	0	0	0	0	0	0	0	0	0	0	27.8	FALSE	FALSE	FALSE	332	0.016
RYR2p.His1575Arg	RYR2	0.0162473	0.0103972	0	0.0431998							0.0234203	0.0191957	Arg	His	TRUE		2	0	1	0	0	0	0	0	1	0	0	0	0	0	0	0	0	0	0	0	0	0	0	0	0	0	0	0	0	0	0	0	0	0	0	0	0	0	0	0	0	0	0	0	0	0	0	0	0	0	0	0	0	0	0	0	0	0	0	0	0	0	0	0	0	0	26.86	FALSE	FALSE	FALSE	332	0.016
RYR2p.Leu130Met	RYR2	0.0162473	0.0103972	0	0.0431998							0.0234203	0.0191957	Met	Leu	FALSE		2	0	1	0	0	0	0	0	1	0	0	0	0	0	0	0	0	0	0	0	0	0	0	0	0	0	0	0	0	0	0	0	0	0	0	0	0	0	0	0	0	0	0	0	0	0	0	0	0	0	0	0	0	0	0	0	0	0	0	0	0	0	0	0	0	0	26.7	FALSE	FALSE	FALSE	332	0.016
RYR3p.Arg2415Met	RYR3	0.0162473	0.0103972	0	0.0431998							0.0234203	0.0191957	Met	Arg	FALSE		2	0	1	0	0	0	0	0	1	0	0	0	0	0	0	0	0	0	0	0	0	0	0	0	0	0	0	0	0	0	0	0	0	0	0	0	0	0	0	0	0	0	0	0	0	0	0	0	0	0	0	0	0	0	0	0	0	0	0	0	0	0	0	0	0	0	27.42	FALSE	FALSE	FALSE	332	0.016
SAMD7p.Arg110Ile	SAMD7	0.0162473	0.0103972	0	0.0431998							0.0234203	0.0191957	Ile	Arg	FALSE		2	0	1	0	0	0	0	0	1	0	0	0	0	0	0	0	0	0	0	0	0	0	0	0	0	0	0	0	0	0	0	0	0	0	0	0	0	0	0	0	0	0	0	0	0	0	0	0	0	0	0	0	0	0	0	0	0	0	0	0	0	0	0	0	0	0	26.96	FALSE	FALSE	FALSE	332	0.016
SAMD7p.Ser283Leu	SAMD7	0.0162473	0.0103972	0	0.0431998							0.0234203	0.0191957	Leu	Ser	FALSE		2	0	1	0	0	0	0	0	1	0	0	0	0	0	0	0	0	0	0	0	0	0	0	0	0	0	0	0	0	0	0	0	0	0	0	0	0	0	0	0	0	0	0	0	0	0	0	0	0	0	0	0	0	0	0	0	0	0	0	0	0	0	0	0	0	0	27.88	FALSE	FALSE	FALSE	332	0.016
SARDHp.Val370Met	SARDH	0.0162473	0.0103972	0	0.0431998							0.0234203	0.0191957	Met	Val	FALSE		2	0	1	0	0	0	0	0	1	0	0	0	0	0	0	0	0	0	0	0	0	0	0	0	0	0	0	0	0	0	0	0	0	0	0	0	0	0	0	0	0	0	0	0	0	0	0	0	0	0	0	0	0	0	0	0	0	0	0	0	0	0	0	0	0	0	27.27	FALSE	FALSE	FALSE	332	0.016
SART1p.Val322Met	SART1	0.0162473	0.0103972	0	0.0431998							0.0234203	0.0191957	Met	Val	FALSE		2	0	1	0	0	0	0	0	1	0	0	0	0	0	0	0	0	0	0	0	0	0	0	0	0	0	0	0	0	0	0	0	0	0	0	0	0	0	0	0	0	0	0	0	0	0	0	0	0	0	0	0	0	0	0	0	0	0	0	0	0	0	0	0	0	0	26.96	FALSE	FALSE	FALSE	332	0.016
SATB2p.Ala720Thr	SATB2	0.0162473	0.0103972	0	0.0431998							0.0234203	0.0191957	Thr	Ala	TRUE		2	0	1	0	0	0	0	0	1	0	0	0	0	0	0	0	0	0	0	0	0	0	0	0	0	0	0	0	0	0	0	0	0	0	0	0	0	0	0	0	0	0	0	0	0	0	0	0	0	0	0	0	0	0	0	0	0	0	0	0	0	0	0	0	0	0	27.49	FALSE	FALSE	FALSE	332	0.016
SBNO1p.Lys1331Asn	SBNO1	0.0162473	0.0103972	0	0.0431998							0.0234203	0.0191957	Asn	Lys	FALSE		2	0	1	0	0	0	0	0	1	0	0	0	0	0	0	0	0	0	0	0	0	0	0	0	0	0	0	0	0	0	0	0	0	0	0	0	0	0	0	0	0	0	0	0	0	0	0	0	0	0	0	0	0	0	0	0	0	0	0	0	0	0	0	0	0	0	26.85	FALSE	FALSE	FALSE	332	0.016
SCAND3p.Gly1235Ter	SCAND3	0.0162473	0.0103972	0	0.0431998							0.0234203	0.0191957	Ter	Gly	FALSE		2	0	1	0	0	0	0	0	1	0	0	0	0	0	0	0	0	0	0	0	0	0	0	0	0	0	0	0	0	0	0	0	0	0	0	0	0	0	0	0	0	0	0	0	0	0	0	0	0	0	0	0	0	0	0	0	0	0	0	0	0	0	0	0	0	0	27.31	FALSE	FALSE	FALSE	332	0.016
SCARB1p.Val44Met	SCARB1	0.0162473	0.0103972	0	0.0431998							0.0234203	0.0191957	Met	Val	FALSE		2	0	1	0	0	0	0	0	1	0	0	0	0	0	0	0	0	0	0	0	0	0	0	0	0	0	0	0	0	0	0	0	0	0	0	0	0	0	0	0	0	0	0	0	0	0	0	0	0	0	0	0	0	0	0	0	0	0	0	0	0	0	0	0	0	0	27.11	FALSE	FALSE	FALSE	332	0.016
SCFD2p.Gly608Val	SCFD2	0.0162473	0.0103972	0	0.0431998							0.0234203	0.0191957	Val	Gly	FALSE		2	0	1	0	0	0	0	0	1	0	0	0	0	0	0	0	0	0	0	0	0	0	0	0	0	0	0	0	0	0	0	0	0	0	0	0	0	0	0	0	0	0	0	0	0	0	0	0	0	0	0	0	0	0	0	0	0	0	0	0	0	0	0	0	0	0	27.35	FALSE	FALSE	FALSE	332	0.016
SCG2p.Arg383Trp	SCG2	0.0162473	0.0103972	0	0.0431998							0.0234203	0.0191957	Trp	Arg	FALSE		2	0	1	0	0	0	0	0	1	0	0	0	0	0	0	0	0	0	0	0	0	0	0	0	0	0	0	0	0	0	0	0	0	0	0	0	0	0	0	0	0	0	0	0	0	0	0	0	0	0	0	0	0	0	0	0	0	0	0	0	0	0	0	0	0	0	27.87	FALSE	FALSE	FALSE	332	0.016
SCML1p.Arg177His	SCML1	0.0162473	0.0103972	0	0.0431998							0.0234203	0.0191957	His	Arg	TRUE		2	0	1	0	0	0	0	0	1	0	0	0	0	0	0	0	0	0	0	0	0	0	0	0	0	0	0	0	0	0	0	0	0	0	0	0	0	0	0	0	0	0	0	0	0	0	0	0	0	0	0	0	0	0	0	0	0	0	0	0	0	0	0	0	0	0	27.12	FALSE	FALSE	FALSE	332	0.016
SCN10Ap.Asp1177Tyr	SCN10A	0.0162473	0.0103972	0	0.0431998							0.0234203	0.0191957	Tyr	Asp	TRUE		2	0	1	0	0	0	0	0	1	0	0	0	0	0	0	0	0	0	0	0	0	0	0	0	0	0	0	0	0	0	0	0	0	0	0	0	0	0	0	0	0	0	0	0	0	0	0	0	0	0	0	0	0	0	0	0	0	0	0	0	0	0	0	0	0	0	26.58	FALSE	FALSE	FALSE	332	0.016
SDC2p.Thr107Ile	SDC2	0.0162473	0.0103972	0	0.0431998							0.0234203	0.0191957	Ile	Thr	FALSE		2	0	1	0	0	0	0	0	1	0	0	0	0	0	0	0	0	0	0	0	0	0	0	0	0	0	0	0	0	0	0	0	0	0	0	0	0	0	0	0	0	0	0	0	0	0	0	0	0	0	0	0	0	0	0	0	0	0	0	0	0	0	0	0	0	0	27.46	FALSE	FALSE	FALSE	332	0.016
SDE2p.Ser59Gly	SDE2	0.0162473	0.0103972	0	0.0431998							0.0234203	0.0191957	Gly	Ser	FALSE		2	0	1	0	0	0	0	0	1	0	0	0	0	0	0	0	0	0	0	0	0	0	0	0	0	0	0	0	0	0	0	0	0	0	0	0	0	0	0	0	0	0	0	0	0	0	0	0	0	0	0	0	0	0	0	0	0	0	0	0	0	0	0	0	0	0	27	FALSE	FALSE	FALSE	332	0.016
SDF4p.Ala180Thr	SDF4	0.0162473	0.0103972	0	0.0431998							0.0234203	0.0191957	Thr	Ala	TRUE		2	0	1	0	0	0	0	0	1	0	0	0	0	0	0	0	0	0	0	0	0	0	0	0	0	0	0	0	0	0	0	0	0	0	0	0	0	0	0	0	0	0	0	0	0	0	0	0	0	0	0	0	0	0	0	0	0	0	0	0	0	0	0	0	0	0	26.6	FALSE	FALSE	FALSE	332	0.016
SDK1p.Trp690Cys	SDK1	0.0162473	0.0103972	0	0.0431998							0.0234203	0.0191957	Cys	Trp	TRUE		2	0	1	0	0	0	0	0	1	0	0	0	0	0	0	0	0	0	0	0	0	0	0	0	0	0	0	0	0	0	0	0	0	0	0	0	0	0	0	0	0	0	0	0	0	0	0	0	0	0	0	0	0	0	0	0	0	0	0	0	0	0	0	0	0	0	26.84	FALSE	FALSE	FALSE	332	0.016
SEC14L5p.Glu496Ter	SEC14L5	0.0162473	0.0103972	0	0.0431998							0.0234203	0.0191957	Ter	Glu	FALSE		2	0	1	0	0	0	0	0	1	0	0	0	0	0	0	0	0	0	0	0	0	0	0	0	0	0	0	0	0	0	0	0	0	0	0	0	0	0	0	0	0	0	0	0	0	0	0	0	0	0	0	0	0	0	0	0	0	0	0	0	0	0	0	0	0	0	27.45	FALSE	FALSE	FALSE	332	0.016
SEC24Dp.Glu357Lys	SEC24D	0.0162473	0.0103972	0	0.0431998							0.0234203	0.0191957	Lys	Glu	TRUE		2	0	1	0	0	0	0	0	1	0	0	0	0	0	0	0	0	0	0	0	0	0	0	0	0	0	0	0	0	0	0	0	0	0	0	0	0	0	0	0	0	0	0	0	0	0	0	0	0	0	0	0	0	0	0	0	0	0	0	0	0	0	0	0	0	0	26.63	FALSE	FALSE	FALSE	332	0.016
SEC61A2p.Arg228Ter	SEC61A2	0.0162473	0.0103972	0	0.0431998							0.0234203	0.0191957	Ter	Arg	FALSE		2	0	1	0	0	0	0	0	1	0	0	0	0	0	0	0	0	0	0	0	0	0	0	0	0	0	0	0	0	0	0	0	0	0	0	0	0	0	0	0	0	0	0	0	0	0	0	0	0	0	0	0	0	0	0	0	0	0	0	0	0	0	0	0	0	0	27.74	FALSE	FALSE	FALSE	332	0.016
SECISBP2p.Gln79Ter	SECISBP2	0.0162473	0.0103972	0	0.0431998							0.0234203	0.0191957	Ter	Gln	FALSE		2	0	1	0	0	0	0	0	1	0	0	0	0	0	0	0	0	0	0	0	0	0	0	0	0	0	0	0	0	0	0	0	0	0	0	0	0	0	0	0	0	0	0	0	0	0	0	0	0	0	0	0	0	0	0	0	0	0	0	0	0	0	0	0	0	0	27.19	FALSE	FALSE	FALSE	332	0.016
SEL1L2p.Gln74Arg	SEL1L2	0.0162473	0.0103972	0	0.0431998							0.0234203	0.0191957	Arg	Gln	TRUE		2	0	1	0	0	0	0	0	1	0	0	0	0	0	0	0	0	0	0	0	0	0	0	0	0	0	0	0	0	0	0	0	0	0	0	0	0	0	0	0	0	0	0	0	0	0	0	0	0	0	0	0	0	0	0	0	0	0	0	0	0	0	0	0	0	0	27.17	FALSE	FALSE	FALSE	332	0.016
SEL1Lp.Arg778Trp	SEL1L	0.0162473	0.0103972	0	0.0431998							0.0234203	0.0191957	Trp	Arg	FALSE		2	0	1	0	0	0	0	0	1	0	0	0	0	0	0	0	0	0	0	0	0	0	0	0	0	0	0	0	0	0	0	0	0	0	0	0	0	0	0	0	0	0	0	0	0	0	0	0	0	0	0	0	0	0	0	0	0	0	0	0	0	0	0	0	0	0	27.29	FALSE	FALSE	FALSE	332	0.016
SEMA3Ap.Leu180Ile	SEMA3A	0.0162473	0.0103972	0	0.0431998							0.0234203	0.0191957	Ile	Leu	FALSE		2	0	1	0	0	0	0	0	1	0	0	0	0	0	0	0	0	0	0	0	0	0	0	0	0	0	0	0	0	0	0	0	0	0	0	0	0	0	0	0	0	0	0	0	0	0	0	0	0	0	0	0	0	0	0	0	0	0	0	0	0	0	0	0	0	0	27.75	FALSE	FALSE	FALSE	332	0.016
SEMA3Cp.Ala134Thr	SEMA3C	0.0162473	0.0103972	0	0.0431998							0.0234203	0.0191957	Thr	Ala	TRUE		2	0	1	0	0	0	0	0	1	0	0	0	0	0	0	0	0	0	0	0	0	0	0	0	0	0	0	0	0	0	0	0	0	0	0	0	0	0	0	0	0	0	0	0	0	0	0	0	0	0	0	0	0	0	0	0	0	0	0	0	0	0	0	0	0	0	26.89	FALSE	FALSE	FALSE	332	0.016
SEMA6Dp.Arg960Ile	SEMA6D	0.0162473	0.0103972	0	0.0431998							0.0234203	0.0191957	Ile	Arg	FALSE		2	0	1	0	0	0	0	0	1	0	0	0	0	0	0	0	0	0	0	0	0	0	0	0	0	0	0	0	0	0	0	0	0	0	0	0	0	0	0	0	0	0	0	0	0	0	0	0	0	0	0	0	0	0	0	0	0	0	0	0	0	0	0	0	0	0	27.16	FALSE	FALSE	FALSE	332	0.016
SEMA6Dp.Pro810Leu	SEMA6D	0.0162473	0.0103972	0	0.0431998							0.0234203	0.0191957	Leu	Pro	FALSE		2	0	1	0	0	0	0	0	1	0	0	0	0	0	0	0	0	0	0	0	0	0	0	0	0	0	0	0	0	0	0	0	0	0	0	0	0	0	0	0	0	0	0	0	0	0	0	0	0	0	0	0	0	0	0	0	0	0	0	0	0	0	0	0	0	0	26.72	FALSE	FALSE	FALSE	332	0.016
SEPT11p.Ser206Arg	SEPT11	0.0162473	0.0103972	0	0.0435789							0.0234203	0.0191957	Arg	Ser	TRUE		2	0	1	0	0	0	0	0	1	0	0	0	0	0	0	0	0	0	0	0	0	0	0	0	0	0	0	0	0	0	0	0	0	0	0	0	0	0	0	0	0	0	0	0	0	0	0	0	0	0	0	0	0	0	0	0	0	0	0	0	0	0	0	0	0	0	26.78	FALSE	FALSE	FALSE	332	0.016
SERPINA4p.Arg394Cys	SERPINA4	0.0162473	0.0103972	0	0.0431998							0.0234203	0.0191957	Cys	Arg	TRUE		2	0	1	0	0	0	0	0	1	0	0	0	0	0	0	0	0	0	0	0	0	0	0	0	0	0	0	0	0	0	0	0	0	0	0	0	0	0	0	0	0	0	0	0	0	0	0	0	0	0	0	0	0	0	0	0	0	0	0	0	0	0	0	0	0	0	27.96	FALSE	FALSE	FALSE	332	0.016
SERPINB6p.Thr243Met	SERPINB6	0.0162473	0.0103972	0	0.0431998							0.0234203	0.0191957	Met	Thr	FALSE		2	0	1	0	0	0	0	0	1	0	0	0	0	0	0	0	0	0	0	0	0	0	0	0	0	0	0	0	0	0	0	0	0	0	0	0	0	0	0	0	0	0	0	0	0	0	0	0	0	0	0	0	0	0	0	0	0	0	0	0	0	0	0	0	0	0	27.42	FALSE	FALSE	FALSE	332	0.016
SERPINB7p.Asp123Asn	SERPINB7	0.0162473	0.0103972	0	0.0431998							0.0234203	0.0191957	Asn	Asp	FALSE		2	0	1	0	0	0	0	0	1	0	0	0	0	0	0	0	0	0	0	0	0	0	0	0	0	0	0	0	0	0	0	0	0	0	0	0	0	0	0	0	0	0	0	0	0	0	0	0	0	0	0	0	0	0	0	0	0	0	0	0	0	0	0	0	0	0	27.62	FALSE	FALSE	FALSE	332	0.016
SERPINB7p.Leu33Met	SERPINB7	0.0162473	0.0103972	0	0.0431998							0.0234203	0.0191957	Met	Leu	FALSE		2	0	1	0	0	0	0	0	1	0	0	0	0	0	0	0	0	0	0	0	0	0	0	0	0	0	0	0	0	0	0	0	0	0	0	0	0	0	0	0	0	0	0	0	0	0	0	0	0	0	0	0	0	0	0	0	0	0	0	0	0	0	0	0	0	0	27.38	FALSE	FALSE	FALSE	332	0.016
SERPINB9p.Ala305Val	SERPINB9	0.0162473	0.0103972	0	0.0431998							0.0234203	0.0191957	Val	Ala	FALSE		2	0	1	0	0	0	0	0	1	0	0	0	0	0	0	0	0	0	0	0	0	0	0	0	0	0	0	0	0	0	0	0	0	0	0	0	0	0	0	0	0	0	0	0	0	0	0	0	0	0	0	0	0	0	0	0	0	0	0	0	0	0	0	0	0	0	28.01	FALSE	FALSE	FALSE	332	0.016
SERPINC1p.Arg161Ter	SERPINC1	0.0162473	0.0103972	0	0.0435789							0.0234203	0.0191957	Ter	Arg	FALSE		2	0	1	0	0	0	0	0	1	0	0	0	0	0	0	0	0	0	0	0	0	0	0	0	0	0	0	0	0	0	0	0	0	0	0	0	0	0	0	0	0	0	0	0	0	0	0	0	0	0	0	0	0	0	0	0	0	0	0	0	0	0	0	0	0	0	26.73	FALSE	FALSE	FALSE	332	0.016
SERPINI2p.Lys144Asn	SERPINI2	0.0162473	0.0103972	0	0.0431998							0.0234203	0.0191957	Asn	Lys	FALSE		2	0	1	0	0	0	0	0	1	0	0	0	0	0	0	0	0	0	0	0	0	0	0	0	0	0	0	0	0	0	0	0	0	0	0	0	0	0	0	0	0	0	0	0	0	0	0	0	0	0	0	0	0	0	0	0	0	0	0	0	0	0	0	0	0	0	26.39	FALSE	FALSE	FALSE	332	0.016
SESTD1p.His384Asn	SESTD1	0.0162473	0.0103972	0	0.0431998							0.0234203	0.0191957	Asn	His	FALSE		2	0	1	0	0	0	0	0	1	0	0	0	0	0	0	0	0	0	0	0	0	0	0	0	0	0	0	0	0	0	0	0	0	0	0	0	0	0	0	0	0	0	0	0	0	0	0	0	0	0	0	0	0	0	0	0	0	0	0	0	0	0	0	0	0	0	27.35	FALSE	FALSE	FALSE	332	0.016
SF3B1p.Thr1187Met	SF3B1	0.0162473	0.0103972	0	0.0431998							0.0234203	0.0191957	Met	Thr	FALSE	1	2	0	1	0	0	0	0	0	1	0	0	0	0	0	0	0	0	0	0	0	0	0	0	0	0	0	0	0	0	0	0	0	0	0	0	0	0	0	0	0	0	0	0	0	0	0	0	0	0	0	0	0	0	0	0	0	0	0	0	0	0	0	0	0	0	0	27.2	FALSE	FALSE	FALSE	332	0.016
SFSWAPp.Arg956His	SFSWAP	0.0162473	0.0103972	0	0.0431998							0.0234203	0.0191957	His	Arg	TRUE		2	0	1	0	0	0	0	0	1	0	0	0	0	0	0	0	0	0	0	0	0	0	0	0	0	0	0	0	0	0	0	0	0	0	0	0	0	0	0	0	0	0	0	0	0	0	0	0	0	0	0	0	0	0	0	0	0	0	0	0	0	0	0	0	0	0	27.82	FALSE	FALSE	FALSE	332	0.016
SFXN5p.Met109Ile	SFXN5	0.0162473	0.0103972	0	0.0431998							0.0234203	0.0191957	Ile	Met	FALSE		2	0	1	0	0	0	0	0	1	0	0	0	0	0	0	0	0	0	0	0	0	0	0	0	0	0	0	0	0	0	0	0	0	0	0	0	0	0	0	0	0	0	0	0	0	0	0	0	0	0	0	0	0	0	0	0	0	0	0	0	0	0	0	0	0	0	27.79	FALSE	FALSE	FALSE	332	0.016
SH2D1Bp.Asp126Asn	SH2D1B	0.0162473	0.0103972	0	0.0431998							0.0234203	0.0191957	Asn	Asp	FALSE		2	0	1	0	0	0	0	0	1	0	0	0	0	0	0	0	0	0	0	0	0	0	0	0	0	0	0	0	0	0	0	0	0	0	0	0	0	0	0	0	0	0	0	0	0	0	0	0	0	0	0	0	0	0	0	0	0	0	0	0	0	0	0	0	0	0	27.2	FALSE	FALSE	FALSE	332	0.016
SHISA2p.Thr251Met	SHISA2	0.0162473	0.0103972	0	0.0431998							0.0234203	0.0191957	Met	Thr	FALSE		2	0	1	0	0	0	0	0	1	0	0	0	0	0	0	0	0	0	0	0	0	0	0	0	0	0	0	0	0	0	0	0	0	0	0	0	0	0	0	0	0	0	0	0	0	0	0	0	0	0	0	0	0	0	0	0	0	0	0	0	0	0	0	0	0	0	27.47	FALSE	FALSE	FALSE	332	0.016
SHPRHp.Phe701Leu	SHPRH	0.0162473	0.0103972	0	0.0431998							0.0234203	0.0191957	Leu	Phe	FALSE		2	0	1	0	0	0	0	0	1	0	0	0	0	0	0	0	0	0	0	0	0	0	0	0	0	0	0	0	0	0	0	0	0	0	0	0	0	0	0	0	0	0	0	0	0	0	0	0	0	0	0	0	0	0	0	0	0	0	0	0	0	0	0	0	0	0	27.58	FALSE	FALSE	FALSE	332	0.016
SHROOM2p.Ala63Thr	SHROOM2	0.0162473	0.0103972	0	0.0431998							0.0234203	0.0191957	Thr	Ala	TRUE		2	0	1	0	0	0	0	0	1	0	0	0	0	0	0	0	0	0	0	0	0	0	0	0	0	0	0	0	0	0	0	0	0	0	0	0	0	0	0	0	0	0	0	0	0	0	0	0	0	0	0	0	0	0	0	0	0	0	0	0	0	0	0	0	0	0	26.44	FALSE	FALSE	FALSE	332	0.016
SIDT2p.Arg743Met	SIDT2	0.0162473	0.0103972	0	0.0431998							0.0234203	0.0191957	Met	Arg	FALSE		2	0	1	0	0	0	0	0	1	0	0	0	0	0	0	0	0	0	0	0	0	0	0	0	0	0	0	0	0	0	0	0	0	0	0	0	0	0	0	0	0	0	0	0	0	0	0	0	0	0	0	0	0	0	0	0	0	0	0	0	0	0	0	0	0	0	26.97	FALSE	FALSE	FALSE	332	0.016
SIGLEC10p.Arg320Cys	SIGLEC10	0.0162473	0.0103972	0	0.0431998							0.0234203	0.0191957	Cys	Arg	TRUE		2	0	1	0	0	0	0	0	1	0	0	0	0	0	0	0	0	0	0	0	0	0	0	0	0	0	0	0	0	0	0	0	0	0	0	0	0	0	0	0	0	0	0	0	0	0	0	0	0	0	0	0	0	0	0	0	0	0	0	0	0	0	0	0	0	0	27.58	FALSE	FALSE	FALSE	332	0.016
SIGLEC5p.Arg303Ter	SIGLEC5	0.0162473	0.0103972	0	0.0431998							0.0234203	0.0191957	Ter	Arg	FALSE		2	0	1	0	0	0	0	0	1	0	0	0	0	0	0	0	0	0	0	0	0	0	0	0	0	0	0	0	0	0	0	0	0	0	0	0	0	0	0	0	0	0	0	0	0	0	0	0	0	0	0	0	0	0	0	0	0	0	0	0	0	0	0	0	0	0	26.34	FALSE	FALSE	FALSE	332	0.016
SIPA1L3p.Val442Met	SIPA1L3	0.0162473	0.0103972	0	0.0431998							0.0234203	0.0191957	Met	Val	FALSE		2	0	1	0	0	0	0	0	1	0	0	0	0	0	0	0	0	0	0	0	0	0	0	0	0	0	0	0	0	0	0	0	0	0	0	0	0	0	0	0	0	0	0	0	0	0	0	0	0	0	0	0	0	0	0	0	0	0	0	0	0	0	0	0	0	0	27.13	FALSE	FALSE	FALSE	332	0.016
SLAp.Pro32Ser	SLA	0.0162473	0.0103972	0	0.0431998							0.0234203	0.0191957	Ser	Pro	TRUE		2	0	1	0	0	0	0	0	1	0	0	0	0	0	0	0	0	0	0	0	0	0	0	0	0	0	0	0	0	0	0	0	0	0	0	0	0	0	0	0	0	0	0	0	0	0	0	0	0	0	0	0	0	0	0	0	0	0	0	0	0	0	0	0	0	0	27.57	FALSE	FALSE	FALSE	332	0.016
SLC12A1p.Ser49Tyr	SLC12A1	0.0162473	0.0103972	0	0.0431998							0.0234203	0.0191957	Tyr	Ser	TRUE		2	0	1	0	0	0	0	0	1	0	0	0	0	0	0	0	0	0	0	0	0	0	0	0	0	0	0	0	0	0	0	0	0	0	0	0	0	0	0	0	0	0	0	0	0	0	0	0	0	0	0	0	0	0	0	0	0	0	0	0	0	0	0	0	0	0	26.56	FALSE	FALSE	FALSE	332	0.016
SLC17A4p.Ala176Val	SLC17A4	0.0162473	0.0103972	0	0.0431998							0.0234203	0.0191957	Val	Ala	FALSE		2	0	1	0	0	0	0	0	1	0	0	0	0	0	0	0	0	0	0	0	0	0	0	0	0	0	0	0	0	0	0	0	0	0	0	0	0	0	0	0	0	0	0	0	0	0	0	0	0	0	0	0	0	0	0	0	0	0	0	0	0	0	0	0	0	0	26.68	FALSE	FALSE	FALSE	332	0.016
SLC17A4p.Ser115Arg	SLC17A4	0.0162473	0.0103972	0	0.0431998							0.0234203	0.0191957	Arg	Ser	TRUE		2	0	1	0	0	0	0	0	1	0	0	0	0	0	0	0	0	0	0	0	0	0	0	0	0	0	0	0	0	0	0	0	0	0	0	0	0	0	0	0	0	0	0	0	0	0	0	0	0	0	0	0	0	0	0	0	0	0	0	0	0	0	0	0	0	0	27.21	FALSE	FALSE	FALSE	332	0.016
SLC22A11p.Gly156Asp	SLC22A11	0.0162473	0.0103972	0	0.0431998							0.0234203	0.0191957	Asp	Gly	FALSE		2	0	1	0	0	0	0	0	1	0	0	0	0	0	0	0	0	0	0	0	0	0	0	0	0	0	0	0	0	0	0	0	0	0	0	0	0	0	0	0	0	0	0	0	0	0	0	0	0	0	0	0	0	0	0	0	0	0	0	0	0	0	0	0	0	0	27	FALSE	FALSE	FALSE	332	0.016
SLC22A12p.Arg90Ser	SLC22A12	0.0162473	0.0103972	0	0.0431998							0.0234203	0.0191957	Ser	Arg	TRUE		2	0	1	0	0	0	0	0	1	0	0	0	0	0	0	0	0	0	0	0	0	0	0	0	0	0	0	0	0	0	0	0	0	0	0	0	0	0	0	0	0	0	0	0	0	0	0	0	0	0	0	0	0	0	0	0	0	0	0	0	0	0	0	0	0	0	27.75	FALSE	FALSE	FALSE	332	0.016
SLC22A25p.Arg434His	SLC22A25	0.0162473	0.0103972	0	0.0431998							0.0234203	0.0191957	His	Arg	TRUE		2	0	1	0	0	0	0	0	1	0	0	0	0	0	0	0	0	0	0	0	0	0	0	0	0	0	0	0	0	0	0	0	0	0	0	0	0	0	0	0	0	0	0	0	0	0	0	0	0	0	0	0	0	0	0	0	0	0	0	0	0	0	0	0	0	0	27.08	FALSE	FALSE	FALSE	332	0.016
SLC22A4p.Ser28Gly	SLC22A4	0.0162473	0.0103972	0	0.0431998							0.0234203	0.0191957	Gly	Ser	FALSE		2	0	1	0	0	0	0	0	1	0	0	0	0	0	0	0	0	0	0	0	0	0	0	0	0	0	0	0	0	0	0	0	0	0	0	0	0	0	0	0	0	0	0	0	0	0	0	0	0	0	0	0	0	0	0	0	0	0	0	0	0	0	0	0	0	0	27.15	FALSE	FALSE	FALSE	332	0.016
SLC22A7p.Arg71Gln	SLC22A7	0.0162473	0.0103972	0	0.0431998							0.0234203	0.0191957	Gln	Arg	FALSE		2	0	1	0	0	0	0	0	1	0	0	0	0	0	0	0	0	0	0	0	0	0	0	0	0	0	0	0	0	0	0	0	0	0	0	0	0	0	0	0	0	0	0	0	0	0	0	0	0	0	0	0	0	0	0	0	0	0	0	0	0	0	0	0	0	0	26.73	FALSE	FALSE	FALSE	332	0.016
SLC23A1p.Arg154Trp	SLC23A1	0.0162473	0.0103972	0	0.0431998							0.0234203	0.0191957	Trp	Arg	FALSE		2	0	1	0	0	0	0	0	1	0	0	0	0	0	0	0	0	0	0	0	0	0	0	0	0	0	0	0	0	0	0	0	0	0	0	0	0	0	0	0	0	0	0	0	0	0	0	0	0	0	0	0	0	0	0	0	0	0	0	0	0	0	0	0	0	0	27.17	FALSE	FALSE	FALSE	332	0.016
SLC23A2p.Val588Leu	SLC23A2	0.0162473	0.0103972	0	0.0431998							0.0234203	0.0191957	Leu	Val	FALSE		2	0	1	0	0	0	0	0	1	0	0	0	0	0	0	0	0	0	0	0	0	0	0	0	0	0	0	0	0	0	0	0	0	0	0	0	0	0	0	0	0	0	0	0	0	0	0	0	0	0	0	0	0	0	0	0	0	0	0	0	0	0	0	0	0	0	27.81	FALSE	FALSE	FALSE	332	0.016
SLC23A3p.Arg480Trp	SLC23A3	0.0162473	0.0103972	0	0.0431998							0.0234203	0.0191957	Trp	Arg	FALSE		2	0	1	0	0	0	0	0	1	0	0	0	0	0	0	0	0	0	0	0	0	0	0	0	0	0	0	0	0	0	0	0	0	0	0	0	0	0	0	0	0	0	0	0	0	0	0	0	0	0	0	0	0	0	0	0	0	0	0	0	0	0	0	0	0	0	26.55	FALSE	FALSE	FALSE	332	0.016
SLC25A36p.Gly154Arg	SLC25A36	0.0162473	0.0103972	0	0.0431998							0.0234203	0.0191957	Arg	Gly	TRUE		2	0	1	0	0	0	0	0	1	0	0	0	0	0	0	0	0	0	0	0	0	0	0	0	0	0	0	0	0	0	0	0	0	0	0	0	0	0	0	0	0	0	0	0	0	0	0	0	0	0	0	0	0	0	0	0	0	0	0	0	0	0	0	0	0	0	27.28	FALSE	FALSE	FALSE	332	0.016
SLC26A2p.Pro332Leu	SLC26A2	0.0162473	0.0103972	0	0.0431998							0.0234203	0.0191957	Leu	Pro	FALSE		2	0	1	0	0	0	0	0	1	0	0	0	0	0	0	0	0	0	0	0	0	0	0	0	0	0	0	0	0	0	0	0	0	0	0	0	0	0	0	0	0	0	0	0	0	0	0	0	0	0	0	0	0	0	0	0	0	0	0	0	0	0	0	0	0	0	27.57	FALSE	FALSE	FALSE	332	0.016
SLC26A7p.Asp522Asn	SLC26A7	0.0162473	0.0103972	0	0.0431998							0.0234203	0.0191957	Asn	Asp	FALSE		2	0	1	0	0	0	0	0	1	0	0	0	0	0	0	0	0	0	0	0	0	0	0	0	0	0	0	0	0	0	0	0	0	0	0	0	0	0	0	0	0	0	0	0	0	0	0	0	0	0	0	0	0	0	0	0	0	0	0	0	0	0	0	0	0	0	26.21	FALSE	FALSE	FALSE	332	0.016
SLC28A1p.Arg7Ile	SLC28A1	0.0162473	0.0103972	0	0.0431998							0.0234203	0.0191957	Ile	Arg	FALSE		2	0	1	0	0	0	0	0	1	0	0	0	0	0	0	0	0	0	0	0	0	0	0	0	0	0	0	0	0	0	0	0	0	0	0	0	0	0	0	0	0	0	0	0	0	0	0	0	0	0	0	0	0	0	0	0	0	0	0	0	0	0	0	0	0	0	27.02	FALSE	FALSE	FALSE	332	0.016
SLC29A4p.Arg424His	SLC29A4	0.0162473	0.0103972	0	0.0431998							0.0234203	0.0191957	His	Arg	TRUE		2	0	1	0	0	0	0	0	1	0	0	0	0	0	0	0	0	0	0	0	0	0	0	0	0	0	0	0	0	0	0	0	0	0	0	0	0	0	0	0	0	0	0	0	0	0	0	0	0	0	0	0	0	0	0	0	0	0	0	0	0	0	0	0	0	0	27	FALSE	FALSE	FALSE	332	0.016
SLC33A1p.Arg140His	SLC33A1	0.0162473	0.0103972	0	0.0431998							0.0234203	0.0191957	His	Arg	TRUE		2	0	1	0	0	0	0	0	1	0	0	0	0	0	0	0	0	0	0	0	0	0	0	0	0	0	0	0	0	0	0	0	0	0	0	0	0	0	0	0	0	0	0	0	0	0	0	0	0	0	0	0	0	0	0	0	0	0	0	0	0	0	0	0	0	0	26.74	FALSE	FALSE	FALSE	332	0.016
SLC35F3p.Pro24Leu	SLC35F3	0.0162473	0.0103972	0	0.0431998							0.0234203	0.0191957	Leu	Pro	FALSE		2	0	1	0	0	0	0	0	1	0	0	0	0	0	0	0	0	0	0	0	0	0	0	0	0	0	0	0	0	0	0	0	0	0	0	0	0	0	0	0	0	0	0	0	0	0	0	0	0	0	0	0	0	0	0	0	0	0	0	0	0	0	0	0	0	0	27.02	FALSE	FALSE	FALSE	332	0.016
SLC35G2p.Arg128Trp	SLC35G2	0.0162473	0.0103972	0	0.0431998							0.0234203	0.0191957	Trp	Arg	FALSE		2	0	1	0	0	0	0	0	1	0	0	0	0	0	0	0	0	0	0	0	0	0	0	0	0	0	0	0	0	0	0	0	0	0	0	0	0	0	0	0	0	0	0	0	0	0	0	0	0	0	0	0	0	0	0	0	0	0	0	0	0	0	0	0	0	0	26.36	FALSE	FALSE	FALSE	332	0.016
SLC37A3p.Ala408Val	SLC37A3	0.0162473	0.0103972	0	0.0431998							0.0234203	0.0191957	Val	Ala	FALSE		2	0	1	0	0	0	0	0	1	0	0	0	0	0	0	0	0	0	0	0	0	0	0	0	0	0	0	0	0	0	0	0	0	0	0	0	0	0	0	0	0	0	0	0	0	0	0	0	0	0	0	0	0	0	0	0	0	0	0	0	0	0	0	0	0	0	27.14	FALSE	FALSE	FALSE	332	0.016
SLC3A1p.Ser168Leu	SLC3A1	0.0162473	0.0103972	0	0.0431998							0.0234203	0.0191957	Leu	Ser	FALSE		2	0	1	0	0	0	0	0	1	0	0	0	0	0	0	0	0	0	0	0	0	0	0	0	0	0	0	0	0	0	0	0	0	0	0	0	0	0	0	0	0	0	0	0	0	0	0	0	0	0	0	0	0	0	0	0	0	0	0	0	0	0	0	0	0	0	27.26	FALSE	FALSE	FALSE	332	0.016
SLC45A2p.Met482Ile	SLC45A2	0.0162473	0.0103972	0	0.0431998							0.0234203	0.0191957	Ile	Met	FALSE		2	0	1	0	0	0	0	0	1	0	0	0	0	0	0	0	0	0	0	0	0	0	0	0	0	0	0	0	0	0	0	0	0	0	0	0	0	0	0	0	0	0	0	0	0	0	0	0	0	0	0	0	0	0	0	0	0	0	0	0	0	0	0	0	0	0	27.84	FALSE	FALSE	FALSE	332	0.016
SLC45A4p.Arg797Ile	SLC45A4	0.0162473	0.0103972	0	0.0431998							0.0234203	0.0191957	Ile	Arg	FALSE		2	0	1	0	0	0	0	0	1	0	0	0	0	0	0	0	0	0	0	0	0	0	0	0	0	0	0	0	0	0	0	0	0	0	0	0	0	0	0	0	0	0	0	0	0	0	0	0	0	0	0	0	0	0	0	0	0	0	0	0	0	0	0	0	0	0	26.35	FALSE	FALSE	FALSE	332	0.016
SLC4A10p.Phe497Leu	SLC4A10	0.0162473	0.0103972	0	0.0431998							0.0234203	0.0191957	Leu	Phe	FALSE		2	0	1	0	0	0	0	0	1	0	0	0	0	0	0	0	0	0	0	0	0	0	0	0	0	0	0	0	0	0	0	0	0	0	0	0	0	0	0	0	0	0	0	0	0	0	0	0	0	0	0	0	0	0	0	0	0	0	0	0	0	0	0	0	0	0	27.01	FALSE	FALSE	FALSE	332	0.016
SLC5A11p.Phe237Leu	SLC5A11	0.0162473	0.0103972	0	0.0431998							0.0234203	0.0191957	Leu	Phe	FALSE		2	0	1	0	0	0	0	0	1	0	0	0	0	0	0	0	0	0	0	0	0	0	0	0	0	0	0	0	0	0	0	0	0	0	0	0	0	0	0	0	0	0	0	0	0	0	0	0	0	0	0	0	0	0	0	0	0	0	0	0	0	0	0	0	0	0	26.73	FALSE	FALSE	FALSE	332	0.016
SLC6A5p.Lys138Asn	SLC6A5	0.0162473	0.0103972	0	0.0431998							0.0234203	0.0191957	Asn	Lys	FALSE		2	0	1	0	0	0	0	0	1	0	0	0	0	0	0	0	0	0	0	0	0	0	0	0	0	0	0	0	0	0	0	0	0	0	0	0	0	0	0	0	0	0	0	0	0	0	0	0	0	0	0	0	0	0	0	0	0	0	0	0	0	0	0	0	0	0	26.3	FALSE	FALSE	FALSE	332	0.016
SLC6A9p.Val325Leu	SLC6A9	0.0162473	0.0103972	0	0.0431998							0.0234203	0.0191957	Leu	Val	FALSE		2	0	1	0	0	0	0	0	1	0	0	0	0	0	0	0	0	0	0	0	0	0	0	0	0	0	0	0	0	0	0	0	0	0	0	0	0	0	0	0	0	0	0	0	0	0	0	0	0	0	0	0	0	0	0	0	0	0	0	0	0	0	0	0	0	0	26.64	FALSE	FALSE	FALSE	332	0.016
SLC7A13p.Arg3Ile	SLC7A13	0.0162473	0.0103972	0	0.0431998							0.0234203	0.0191957	Ile	Arg	FALSE		2	0	1	0	0	0	0	0	1	0	0	0	0	0	0	0	0	0	0	0	0	0	0	0	0	0	0	0	0	0	0	0	0	0	0	0	0	0	0	0	0	0	0	0	0	0	0	0	0	0	0	0	0	0	0	0	0	0	0	0	0	0	0	0	0	0	27.01	FALSE	FALSE	FALSE	332	0.016
SLC8A1p.Ala894Ser	SLC8A1	0.0162473	0.0103972	0	0.0431998							0.0234203	0.0191957	Ser	Ala	TRUE		2	0	1	0	0	0	0	0	1	0	0	0	0	0	0	0	0	0	0	0	0	0	0	0	0	0	0	0	0	0	0	0	0	0	0	0	0	0	0	0	0	0	0	0	0	0	0	0	0	0	0	0	0	0	0	0	0	0	0	0	0	0	0	0	0	0	26.71	FALSE	FALSE	FALSE	332	0.016
SLC9A6p.Met429Val	SLC9A6	0.0162473	0.0103972	0	0.0431998							0.0234203	0.0191957	Val	Met	FALSE		2	0	1	0	0	0	0	0	1	0	0	0	0	0	0	0	0	0	0	0	0	0	0	0	0	0	0	0	0	0	0	0	0	0	0	0	0	0	0	0	0	0	0	0	0	0	0	0	0	0	0	0	0	0	0	0	0	0	0	0	0	0	0	0	0	0	26.96	FALSE	FALSE	FALSE	332	0.016
SLC9B2p.Arg432Gln	SLC9B2	0.0162473	0.0103972	0	0.0431998							0.0234203	0.0191957	Gln	Arg	FALSE		2	0	1	0	0	0	0	0	1	0	0	0	0	0	0	0	0	0	0	0	0	0	0	0	0	0	0	0	0	0	0	0	0	0	0	0	0	0	0	0	0	0	0	0	0	0	0	0	0	0	0	0	0	0	0	0	0	0	0	0	0	0	0	0	0	0	26.94	FALSE	FALSE	FALSE	332	0.016
SLC9C2p.Leu1010Ile	SLC9C2	0.0162473	0.0103972	0	0.0431998							0.0234203	0.0191957	Ile	Leu	FALSE		2	0	1	0	0	0	0	0	1	0	0	0	0	0	0	0	0	0	0	0	0	0	0	0	0	0	0	0	0	0	0	0	0	0	0	0	0	0	0	0	0	0	0	0	0	0	0	0	0	0	0	0	0	0	0	0	0	0	0	0	0	0	0	0	0	0	27.54	FALSE	FALSE	FALSE	332	0.016
SLCO1B3p.Lys201Asn	SLCO1B3	0.0162473	0.0103972	0	0.0431998							0.0234203	0.0191957	Asn	Lys	FALSE		2	0	1	0	0	0	0	0	1	0	0	0	0	0	0	0	0	0	0	0	0	0	0	0	0	0	0	0	0	0	0	0	0	0	0	0	0	0	0	0	0	0	0	0	0	0	0	0	0	0	0	0	0	0	0	0	0	0	0	0	0	0	0	0	0	0	27.29	FALSE	FALSE	FALSE	332	0.016
SLCO1B3p.Trp602Ter	SLCO1B3	0.0162473	0.0103972	0	0.0431998							0.0234203	0.0191957	Ter	Trp	FALSE		2	0	1	0	0	0	0	0	1	0	0	0	0	0	0	0	0	0	0	0	0	0	0	0	0	0	0	0	0	0	0	0	0	0	0	0	0	0	0	0	0	0	0	0	0	0	0	0	0	0	0	0	0	0	0	0	0	0	0	0	0	0	0	0	0	0	26.35	FALSE	FALSE	FALSE	332	0.016
SLCO6A1p.Gly62Ala	SLCO6A1	0.0162473	0.0103972	0	0.0431998							0.0234203	0.0191957	Ala	Gly	FALSE		2	0	1	0	0	0	0	0	1	0	0	0	0	0	0	0	0	0	0	0	0	0	0	0	0	0	0	0	0	0	0	0	0	0	0	0	0	0	0	0	0	0	0	0	0	0	0	0	0	0	0	0	0	0	0	0	0	0	0	0	0	0	0	0	0	0	27.6	FALSE	FALSE	FALSE	332	0.016
SLIT1p.Gly559Val	SLIT1	0.0162473	0.0103972	0	0.0432093							0.0234203	0.0191957	Val	Gly	FALSE		2	0	1	0	0	0	0	0	1	0	0	0	0	0	0	0	0	0	0	0	0	0	0	0	0	0	0	0	0	0	0	0	0	0	0	0	0	0	0	0	0	0	0	0	0	0	0	0	0	0	0	0	0	0	0	0	0	0	0	0	0	0	0	0	0	0	26.54	FALSE	FALSE	FALSE	332	0.016
SLITRK2p.Glu47Asp	SLITRK2	0.0162473	0.0103972	0	0.0431998							0.0234203	0.0191957	Asp	Glu	FALSE		2	0	1	0	0	0	0	0	1	0	0	0	0	0	0	0	0	0	0	0	0	0	0	0	0	0	0	0	0	0	0	0	0	0	0	0	0	0	0	0	0	0	0	0	0	0	0	0	0	0	0	0	0	0	0	0	0	0	0	0	0	0	0	0	0	0	27.61	FALSE	FALSE	FALSE	332	0.016
SLITRK3p.Leu19Ile	SLITRK3	0.0162473	0.0103972	0	0.0431998							0.0234203	0.0191957	Ile	Leu	FALSE		2	0	1	0	0	0	0	0	1	0	0	0	0	0	0	0	0	0	0	0	0	0	0	0	0	0	0	0	0	0	0	0	0	0	0	0	0	0	0	0	0	0	0	0	0	0	0	0	0	0	0	0	0	0	0	0	0	0	0	0	0	0	0	0	0	0	26.72	FALSE	FALSE	FALSE	332	0.016
SLITRK6p.Leu370Ile	SLITRK6	0.0162473	0.0103972	0	0.0431998							0.0234203	0.0191957	Ile	Leu	FALSE		2	0	1	0	0	0	0	0	1	0	0	0	0	0	0	0	0	0	0	0	0	0	0	0	0	0	0	0	0	0	0	0	0	0	0	0	0	0	0	0	0	0	0	0	0	0	0	0	0	0	0	0	0	0	0	0	0	0	0	0	0	0	0	0	0	0	27.85	FALSE	FALSE	FALSE	332	0.016
SLKp.Leu104Ile	SLK	0.0162473	0.0103972	0	0.0431998							0.0234203	0.0191957	Ile	Leu	FALSE		2	0	1	0	0	0	0	0	1	0	0	0	0	0	0	0	0	0	0	0	0	0	0	0	0	0	0	0	0	0	0	0	0	0	0	0	0	0	0	0	0	0	0	0	0	0	0	0	0	0	0	0	0	0	0	0	0	0	0	0	0	0	0	0	0	0	27.51	FALSE	FALSE	FALSE	332	0.016
SLTMp.Glu193Ter	SLTM	0.0162473	0.0103972	0	0.0431998							0.0234203	0.0191957	Ter	Glu	FALSE		2	0	1	0	0	0	0	0	1	0	0	0	0	0	0	0	0	0	0	0	0	0	0	0	0	0	0	0	0	0	0	0	0	0	0	0	0	0	0	0	0	0	0	0	0	0	0	0	0	0	0	0	0	0	0	0	0	0	0	0	0	0	0	0	0	0	26.79	FALSE	FALSE	FALSE	332	0.016
SMAD2p.Arg133Cys	SMAD2	0.0162473	0.0103972	0	0.0431998							0.0234203	0.0191957	Cys	Arg	TRUE	1	2	0	1	0	0	0	0	0	1	0	0	0	0	0	0	0	0	0	0	0	0	0	0	0	0	0	0	0	0	0	0	0	0	0	0	0	0	0	0	0	0	0	0	0	0	0	0	0	0	0	0	0	0	0	0	0	0	0	0	0	0	0	0	0	0	0	28.07	FALSE	FALSE	FALSE	332	0.016
SMARCA1p.Leu308Met	SMARCA1	0.0162473	0.0103972	0	0.0431998							0.0234203	0.0191957	Met	Leu	FALSE		2	0	1	0	0	0	0	0	1	0	0	0	0	0	0	0	0	0	0	0	0	0	0	0	0	0	0	0	0	0	0	0	0	0	0	0	0	0	0	0	0	0	0	0	0	0	0	0	0	0	0	0	0	0	0	0	0	0	0	0	0	0	0	0	0	0	26.23	FALSE	FALSE	FALSE	332	0.016
SMC2p.Arg713Cys	SMC2	0.0162473	0.0103972	0	0.0431998							0.0234203	0.0191957	Cys	Arg	TRUE		2	0	1	0	0	0	0	0	1	0	0	0	0	0	0	0	0	0	0	0	0	0	0	0	0	0	0	0	0	0	0	0	0	0	0	0	0	0	0	0	0	0	0	0	0	0	0	0	0	0	0	0	0	0	0	0	0	0	0	0	0	0	0	0	0	0	27.13	FALSE	FALSE	FALSE	332	0.016
SMC3p.Ser1013Leu	SMC3	0.0162473	0.0103972	0	0.0431998							0.0234203	0.0191957	Leu	Ser	FALSE		2	0	1	0	0	0	0	0	1	0	0	0	0	0	0	0	0	0	0	0	0	0	0	0	0	0	0	0	0	0	0	0	0	0	0	0	0	0	0	0	0	0	0	0	0	0	0	0	0	0	0	0	0	0	0	0	0	0	0	0	0	0	0	0	0	0	27.06	FALSE	FALSE	FALSE	332	0.016
SMC4p.Ser117Cys	SMC4	0.0162473	0.0103972	0	0.0431998							0.0234203	0.0191957	Cys	Ser	TRUE		2	0	1	0	0	0	0	0	1	0	0	0	0	0	0	0	0	0	0	0	0	0	0	0	0	0	0	0	0	0	0	0	0	0	0	0	0	0	0	0	0	0	0	0	0	0	0	0	0	0	0	0	0	0	0	0	0	0	0	0	0	0	0	0	0	0	26.66	FALSE	FALSE	FALSE	332	0.016
SMG6p.Gly1197Arg	SMG6	0.0162473	0.0103972	0	0.0431998							0.0234203	0.0191957	Arg	Gly	TRUE		2	0	1	0	0	0	0	0	1	0	0	0	0	0	0	0	0	0	0	0	0	0	0	0	0	0	0	0	0	0	0	0	0	0	0	0	0	0	0	0	0	0	0	0	0	0	0	0	0	0	0	0	0	0	0	0	0	0	0	0	0	0	0	0	0	0	28.19	FALSE	FALSE	FALSE	332	0.016
SMG8p.Phe204Leu	SMG8	0.0162473	0.0103972	0	0.0431998							0.0234203	0.0191957	Leu	Phe	FALSE		2	0	1	0	0	0	0	0	1	0	0	0	0	0	0	0	0	0	0	0	0	0	0	0	0	0	0	0	0	0	0	0	0	0	0	0	0	0	0	0	0	0	0	0	0	0	0	0	0	0	0	0	0	0	0	0	0	0	0	0	0	0	0	0	0	0	26.99	FALSE	FALSE	FALSE	332	0.016
SMOp.Leu303Ile	SMO	0.0162473	0.0103972	0	0.0431998							0.0234203	0.0191957	Ile	Leu	FALSE	1	2	0	1	0	0	0	0	0	1	0	0	0	0	0	0	0	0	0	0	0	0	0	0	0	0	0	0	0	0	0	0	0	0	0	0	0	0	0	0	0	0	0	0	0	0	0	0	0	0	0	0	0	0	0	0	0	0	0	0	0	0	0	0	0	0	0	27.16	FALSE	FALSE	FALSE	332	0.016
SMR3Bp.Ala15Val	SMR3B	0.0162473	0.0103972	0	0.0431998							0.0234203	0.0191957	Val	Ala	FALSE		2	0	1	0	0	0	0	0	1	0	0	0	0	0	0	0	0	0	0	0	0	0	0	0	0	0	0	0	0	0	0	0	0	0	0	0	0	0	0	0	0	0	0	0	0	0	0	0	0	0	0	0	0	0	0	0	0	0	0	0	0	0	0	0	0	0	27.7	FALSE	FALSE	FALSE	332	0.016
SNCAIPp.Arg731His	SNCAIP	0.0162473	0.0103972	0	0.0431998							0.0234203	0.0191957	His	Arg	TRUE		2	0	1	0	0	0	0	0	1	0	0	0	0	0	0	0	0	0	0	0	0	0	0	0	0	0	0	0	0	0	0	0	0	0	0	0	0	0	0	0	0	0	0	0	0	0	0	0	0	0	0	0	0	0	0	0	0	0	0	0	0	0	0	0	0	0	27.19	FALSE	FALSE	FALSE	332	0.016
SNED1p.Val116Met	SNED1	0.0162473	0.0103972	0	0.0431998							0.0234203	0.0191957	Met	Val	FALSE		2	0	1	0	0	0	0	0	1	0	0	0	0	0	0	0	0	0	0	0	0	0	0	0	0	0	0	0	0	0	0	0	0	0	0	0	0	0	0	0	0	0	0	0	0	0	0	0	0	0	0	0	0	0	0	0	0	0	0	0	0	0	0	0	0	0	28	FALSE	FALSE	FALSE	332	0.016
SNRNP200p.Arg1442Cys	SNRNP200	0.0162473	0.0103972	0	0.0431998							0.0234203	0.0191957	Cys	Arg	TRUE		2	0	1	0	0	0	0	0	1	0	0	0	0	0	0	0	0	0	0	0	0	0	0	0	0	0	0	0	0	0	0	0	0	0	0	0	0	0	0	0	0	0	0	0	0	0	0	0	0	0	0	0	0	0	0	0	0	0	0	0	0	0	0	0	0	0	26.62	FALSE	FALSE	FALSE	332	0.016
SNRNP200p.Thr1912Met	SNRNP200	0.0162473	0.0103972	0	0.0431998							0.0234203	0.0191957	Met	Thr	FALSE		2	0	1	0	0	0	0	0	1	0	0	0	0	0	0	0	0	0	0	0	0	0	0	0	0	0	0	0	0	0	0	0	0	0	0	0	0	0	0	0	0	0	0	0	0	0	0	0	0	0	0	0	0	0	0	0	0	0	0	0	0	0	0	0	0	0	27.36	FALSE	FALSE	FALSE	332	0.016
SNRPCp.Met132Ile	SNRPC	0.0162473	0.0103972	0	0.0431998							0.0234203	0.0191957	Ile	Met	FALSE		2	0	1	0	0	0	0	0	1	0	0	0	0	0	0	0	0	0	0	0	0	0	0	0	0	0	0	0	0	0	0	0	0	0	0	0	0	0	0	0	0	0	0	0	0	0	0	0	0	0	0	0	0	0	0	0	0	0	0	0	0	0	0	0	0	0	26.83	FALSE	FALSE	FALSE	332	0.016
SOD2p.Arg123His	SOD2	0.0162473	0.0103972	0	0.0431998							0.0234203	0.0191957	His	Arg	TRUE		2	0	1	0	0	0	0	0	1	0	0	0	0	0	0	0	0	0	0	0	0	0	0	0	0	0	0	0	0	0	0	0	0	0	0	0	0	0	0	0	0	0	0	0	0	0	0	0	0	0	0	0	0	0	0	0	0	0	0	0	0	0	0	0	0	0	26.62	FALSE	FALSE	FALSE	332	0.016
SOGA3p.Glu454Ter	SOGA3	0.0162473	0.0103972	0	0.0431998							0.0234203	0.0191957	Ter	Glu	FALSE		2	0	1	0	0	0	0	0	1	0	0	0	0	0	0	0	0	0	0	0	0	0	0	0	0	0	0	0	0	0	0	0	0	0	0	0	0	0	0	0	0	0	0	0	0	0	0	0	0	0	0	0	0	0	0	0	0	0	0	0	0	0	0	0	0	0	26.59	FALSE	FALSE	FALSE	332	0.016
SORBS1p.Arg32His	SORBS1	0.0162473	0.0103972	0	0.0431998							0.0234203	0.0191957	His	Arg	TRUE		2	0	1	0	0	0	0	0	1	0	0	0	0	0	0	0	0	0	0	0	0	0	0	0	0	0	0	0	0	0	0	0	0	0	0	0	0	0	0	0	0	0	0	0	0	0	0	0	0	0	0	0	0	0	0	0	0	0	0	0	0	0	0	0	0	0	26.18	FALSE	FALSE	FALSE	332	0.016
SORCS1p.Arg944Ile	SORCS1	0.0162473	0.0103972	0	0.0431998							0.0234203	0.0191957	Ile	Arg	FALSE		2	0	1	0	0	0	0	0	1	0	0	0	0	0	0	0	0	0	0	0	0	0	0	0	0	0	0	0	0	0	0	0	0	0	0	0	0	0	0	0	0	0	0	0	0	0	0	0	0	0	0	0	0	0	0	0	0	0	0	0	0	0	0	0	0	0	26.97	FALSE	FALSE	FALSE	332	0.016
SORCS3p.Glu993Ter	SORCS3	0.0162473	0.0103972	0	0.0431998							0.0234203	0.0191957	Ter	Glu	FALSE		2	0	1	0	0	0	0	0	1	0	0	0	0	0	0	0	0	0	0	0	0	0	0	0	0	0	0	0	0	0	0	0	0	0	0	0	0	0	0	0	0	0	0	0	0	0	0	0	0	0	0	0	0	0	0	0	0	0	0	0	0	0	0	0	0	0	27.34	FALSE	FALSE	FALSE	332	0.016
SOX14p.Val216Ile	SOX14	0.0162473	0.0103972	0	0.0431998							0.0234203	0.0191957	Ile	Val	FALSE		2	0	1	0	0	0	0	0	1	0	0	0	0	0	0	0	0	0	0	0	0	0	0	0	0	0	0	0	0	0	0	0	0	0	0	0	0	0	0	0	0	0	0	0	0	0	0	0	0	0	0	0	0	0	0	0	0	0	0	0	0	0	0	0	0	0	26.82	FALSE	FALSE	FALSE	332	0.016
SOX5p.Met564Ile	SOX5	0.0162473	0.0103972	0	0.0431998							0.0234203	0.0191957	Ile	Met	FALSE		2	0	1	0	0	0	0	0	1	0	0	0	0	0	0	0	0	0	0	0	0	0	0	0	0	0	0	0	0	0	0	0	0	0	0	0	0	0	0	0	0	0	0	0	0	0	0	0	0	0	0	0	0	0	0	0	0	0	0	0	0	0	0	0	0	0	26.7	FALSE	FALSE	FALSE	332	0.016
SPAG17p.Ser2005Tyr	SPAG17	0.0162473	0.0103972	0	0.0431998							0.0234203	0.0191957	Tyr	Ser	TRUE		2	0	1	0	0	0	0	0	1	0	0	0	0	0	0	0	0	0	0	0	0	0	0	0	0	0	0	0	0	0	0	0	0	0	0	0	0	0	0	0	0	0	0	0	0	0	0	0	0	0	0	0	0	0	0	0	0	0	0	0	0	0	0	0	0	0	27.2	FALSE	FALSE	FALSE	332	0.016
SPATA31D1p.Pro188Thr	SPATA31D1	0.0162473	0.0103972	0	0.0431998							0.0234203	0.0191957	Thr	Pro	TRUE		2	0	1	0	0	0	0	0	1	0	0	0	0	0	0	0	0	0	0	0	0	0	0	0	0	0	0	0	0	0	0	0	0	0	0	0	0	0	0	0	0	0	0	0	0	0	0	0	0	0	0	0	0	0	0	0	0	0	0	0	0	0	0	0	0	0	27.44	FALSE	FALSE	FALSE	332	0.016
SPATA5p.Pro541Ser	SPATA5	0.0162473	0.0103972	0	0.0431998							0.0234203	0.0191957	Ser	Pro	TRUE		2	0	1	0	0	0	0	0	1	0	0	0	0	0	0	0	0	0	0	0	0	0	0	0	0	0	0	0	0	0	0	0	0	0	0	0	0	0	0	0	0	0	0	0	0	0	0	0	0	0	0	0	0	0	0	0	0	0	0	0	0	0	0	0	0	0	27.43	FALSE	FALSE	FALSE	332	0.016
SPATC1p.Arg236Cys	SPATC1	0.0162473	0.0103972	0	0.0431998							0.0234203	0.0191957	Cys	Arg	TRUE		2	0	1	0	0	0	0	0	1	0	0	0	0	0	0	0	0	0	0	0	0	0	0	0	0	0	0	0	0	0	0	0	0	0	0	0	0	0	0	0	0	0	0	0	0	0	0	0	0	0	0	0	0	0	0	0	0	0	0	0	0	0	0	0	0	0	27.32	FALSE	FALSE	FALSE	332	0.016
SPDL1p.Arg45His	SPDL1	0.0162473	0.0103972	0	0.0431998							0.0234203	0.0191957	His	Arg	TRUE		2	0	1	0	0	0	0	0	1	0	0	0	0	0	0	0	0	0	0	0	0	0	0	0	0	0	0	0	0	0	0	0	0	0	0	0	0	0	0	0	0	0	0	0	0	0	0	0	0	0	0	0	0	0	0	0	0	0	0	0	0	0	0	0	0	0	27.39	FALSE	FALSE	FALSE	332	0.016
SPEF2p.Ala253Ser	SPEF2	0.0162473	0.0103972	0	0.0431998							0.0234203	0.0191957	Ser	Ala	TRUE		2	0	1	0	0	0	0	0	1	0	0	0	0	0	0	0	0	0	0	0	0	0	0	0	0	0	0	0	0	0	0	0	0	0	0	0	0	0	0	0	0	0	0	0	0	0	0	0	0	0	0	0	0	0	0	0	0	0	0	0	0	0	0	0	0	0	26.96	FALSE	FALSE	FALSE	332	0.016
SPEGp.Arg1453Gln	SPEG	0.0162473	0.0103972	0	0.0431998							0.0234203	0.0191957	Gln	Arg	FALSE		2	0	1	0	0	0	0	0	1	0	0	0	0	0	0	0	0	0	0	0	0	0	0	0	0	0	0	0	0	0	0	0	0	0	0	0	0	0	0	0	0	0	0	0	0	0	0	0	0	0	0	0	0	0	0	0	0	0	0	0	0	0	0	0	0	0	27.21	FALSE	FALSE	FALSE	332	0.016
SPHKAPp.Glu850Asp	SPHKAP	0.0162473	0.0103972	0	0.0431998							0.0234203	0.0191957	Asp	Glu	FALSE		2	0	1	0	0	0	0	0	1	0	0	0	0	0	0	0	0	0	0	0	0	0	0	0	0	0	0	0	0	0	0	0	0	0	0	0	0	0	0	0	0	0	0	0	0	0	0	0	0	0	0	0	0	0	0	0	0	0	0	0	0	0	0	0	0	0	27.26	FALSE	FALSE	FALSE	332	0.016
SPHKAPp.Ser117Tyr	SPHKAP	0.0162473	0.0103972	0	0.0431998							0.0234203	0.0191957	Tyr	Ser	TRUE		2	0	1	0	0	0	0	0	1	0	0	0	0	0	0	0	0	0	0	0	0	0	0	0	0	0	0	0	0	0	0	0	0	0	0	0	0	0	0	0	0	0	0	0	0	0	0	0	0	0	0	0	0	0	0	0	0	0	0	0	0	0	0	0	0	0	27.23	FALSE	FALSE	FALSE	332	0.016
SPHKAPp.Ser1237Ter	SPHKAP	0.0162473	0.0103972	0	0.0431998							0.0234203	0.0191957	Ter	Ser	FALSE		2	0	1	0	0	0	0	0	1	0	0	0	0	0	0	0	0	0	0	0	0	0	0	0	0	0	0	0	0	0	0	0	0	0	0	0	0	0	0	0	0	0	0	0	0	0	0	0	0	0	0	0	0	0	0	0	0	0	0	0	0	0	0	0	0	0	26.45	FALSE	FALSE	FALSE	332	0.016
SPNS3p.Arg289His	SPNS3	0.0162473	0.0103972	0	0.0431998							0.0234203	0.0191957	His	Arg	TRUE		2	0	1	0	0	0	0	0	1	0	0	0	0	0	0	0	0	0	0	0	0	0	0	0	0	0	0	0	0	0	0	0	0	0	0	0	0	0	0	0	0	0	0	0	0	0	0	0	0	0	0	0	0	0	0	0	0	0	0	0	0	0	0	0	0	0	27.52	FALSE	FALSE	FALSE	332	0.016
SPNS3p.Val146Met	SPNS3	0.0162473	0.0103972	0	0.0431998							0.0234203	0.0191957	Met	Val	FALSE		2	0	1	0	0	0	0	0	1	0	0	0	0	0	0	0	0	0	0	0	0	0	0	0	0	0	0	0	0	0	0	0	0	0	0	0	0	0	0	0	0	0	0	0	0	0	0	0	0	0	0	0	0	0	0	0	0	0	0	0	0	0	0	0	0	0	27.38	FALSE	FALSE	FALSE	332	0.016
SPOPLp.Arg221Ter	SPOPL	0.0162473	0.0103972	0	0.0431998							0.0234203	0.0191957	Ter	Arg	FALSE		2	0	1	0	0	0	0	0	1	0	0	0	0	0	0	0	0	0	0	0	0	0	0	0	0	0	0	0	0	0	0	0	0	0	0	0	0	0	0	0	0	0	0	0	0	0	0	0	0	0	0	0	0	0	0	0	0	0	0	0	0	0	0	0	0	0	27.18	FALSE	FALSE	FALSE	332	0.016
SPP1p.Asn59Thr	SPP1	0.0162473	0.0103972	0	0.0431998							0.0234203	0.0191957	Thr	Asn	TRUE		2	0	1	0	0	0	0	0	1	0	0	0	0	0	0	0	0	0	0	0	0	0	0	0	0	0	0	0	0	0	0	0	0	0	0	0	0	0	0	0	0	0	0	0	0	0	0	0	0	0	0	0	0	0	0	0	0	0	0	0	0	0	0	0	0	0	27.63	FALSE	FALSE	FALSE	332	0.016
SPPL2Cp.Ala433Thr	SPPL2C	0.0162473	0.0103972	0	0.0431998							0.0234203	0.0191957	Thr	Ala	TRUE		2	0	1	0	0	0	0	0	1	0	0	0	0	0	0	0	0	0	0	0	0	0	0	0	0	0	0	0	0	0	0	0	0	0	0	0	0	0	0	0	0	0	0	0	0	0	0	0	0	0	0	0	0	0	0	0	0	0	0	0	0	0	0	0	0	0	27.71	FALSE	FALSE	FALSE	332	0.016
SPTBN1p.Gly1682Ser	SPTBN1	0.0162473	0.0103972	0	0.0431998							0.0234203	0.0191957	Ser	Gly	TRUE		2	0	1	0	0	0	0	0	1	0	0	0	0	0	0	0	0	0	0	0	0	0	0	0	0	0	0	0	0	0	0	0	0	0	0	0	0	0	0	0	0	0	0	0	0	0	0	0	0	0	0	0	0	0	0	0	0	0	0	0	0	0	0	0	0	0	26.96	FALSE	FALSE	FALSE	332	0.016
SQSTM1p.Arg96Ter	SQSTM1	0.0162473	0.0103972	0	0.0431998							0.0234203	0.0191957	Ter	Arg	FALSE		2	0	1	0	0	0	0	0	1	0	0	0	0	0	0	0	0	0	0	0	0	0	0	0	0	0	0	0	0	0	0	0	0	0	0	0	0	0	0	0	0	0	0	0	0	0	0	0	0	0	0	0	0	0	0	0	0	0	0	0	0	0	0	0	0	0	26.7	FALSE	FALSE	FALSE	332	0.016
SRCAPp.Ala590Thr	SRCAP	0.0162473	0.0103972	0	0.0435789							0.0234203	0.0191957	Thr	Ala	TRUE		2	0	1	0	0	0	0	0	1	0	0	0	0	0	0	0	0	0	0	0	0	0	0	0	0	0	0	0	0	0	0	0	0	0	0	0	0	0	0	0	0	0	0	0	0	0	0	0	0	0	0	0	0	0	0	0	0	0	0	0	0	0	0	0	0	0	27.26	FALSE	FALSE	FALSE	332	0.016
SRCAPp.Met198Val	SRCAP	0.0162473	0.0103972	0	0.0431998							0.0234203	0.0191957	Val	Met	FALSE		2	0	1	0	0	0	0	0	1	0	0	0	0	0	0	0	0	0	0	0	0	0	0	0	0	0	0	0	0	0	0	0	0	0	0	0	0	0	0	0	0	0	0	0	0	0	0	0	0	0	0	0	0	0	0	0	0	0	0	0	0	0	0	0	0	0	26.33	FALSE	FALSE	FALSE	332	0.016
SRP54p.Glu82Ter	SRP54	0.0162473	0.0103972	0	0.0431998							0.0234203	0.0191957	Ter	Glu	FALSE		2	0	1	0	0	0	0	0	1	0	0	0	0	0	0	0	0	0	0	0	0	0	0	0	0	0	0	0	0	0	0	0	0	0	0	0	0	0	0	0	0	0	0	0	0	0	0	0	0	0	0	0	0	0	0	0	0	0	0	0	0	0	0	0	0	0	27.37	FALSE	FALSE	FALSE	332	0.016
SRRM2p.Arg1630Trp	SRRM2	0.0162473	0.0103972	0	0.0435789							0.0234203	0.0191957	Trp	Arg	FALSE		2	0	1	0	0	0	0	0	1	0	0	0	0	0	0	0	0	0	0	0	0	0	0	0	0	0	0	0	0	0	0	0	0	0	0	0	0	0	0	0	0	0	0	0	0	0	0	0	0	0	0	0	0	0	0	0	0	0	0	0	0	0	0	0	0	0	27.08	FALSE	FALSE	FALSE	332	0.016
SSR4p.Val70Ile	SSR4	0.0162473	0.0103972	0	0.0431998							0.0234203	0.0191957	Ile	Val	FALSE		2	0	1	0	0	0	0	0	1	0	0	0	0	0	0	0	0	0	0	0	0	0	0	0	0	0	0	0	0	0	0	0	0	0	0	0	0	0	0	0	0	0	0	0	0	0	0	0	0	0	0	0	0	0	0	0	0	0	0	0	0	0	0	0	0	0	26.41	FALSE	FALSE	FALSE	332	0.016
SSTR2p.Pro36Leu	SSTR2	0.0162473	0.0103972	0	0.0431998							0.0234203	0.0191957	Leu	Pro	FALSE		2	0	1	0	0	0	0	0	1	0	0	0	0	0	0	0	0	0	0	0	0	0	0	0	0	0	0	0	0	0	0	0	0	0	0	0	0	0	0	0	0	0	0	0	0	0	0	0	0	0	0	0	0	0	0	0	0	0	0	0	0	0	0	0	0	0	27.88	FALSE	FALSE	FALSE	332	0.016
SSTR3p.Gly407Arg	SSTR3	0.0162473	0.0103972	0	0.0431998							0.0234203	0.0191957	Arg	Gly	TRUE		2	0	1	0	0	0	0	0	1	0	0	0	0	0	0	0	0	0	0	0	0	0	0	0	0	0	0	0	0	0	0	0	0	0	0	0	0	0	0	0	0	0	0	0	0	0	0	0	0	0	0	0	0	0	0	0	0	0	0	0	0	0	0	0	0	0	26.45	FALSE	FALSE	FALSE	332	0.016
SSTR4p.Asp93Asn	SSTR4	0.0162473	0.0103972	0	0.0431998							0.0234203	0.0191957	Asn	Asp	FALSE		2	0	1	0	0	0	0	0	1	0	0	0	0	0	0	0	0	0	0	0	0	0	0	0	0	0	0	0	0	0	0	0	0	0	0	0	0	0	0	0	0	0	0	0	0	0	0	0	0	0	0	0	0	0	0	0	0	0	0	0	0	0	0	0	0	0	27.12	FALSE	FALSE	FALSE	332	0.016
ST14p.Arg692Cys	ST14	0.0162473	0.0103972	0	0.0431998							0.0234203	0.0191957	Cys	Arg	TRUE		2	0	1	0	0	0	0	0	1	0	0	0	0	0	0	0	0	0	0	0	0	0	0	0	0	0	0	0	0	0	0	0	0	0	0	0	0	0	0	0	0	0	0	0	0	0	0	0	0	0	0	0	0	0	0	0	0	0	0	0	0	0	0	0	0	0	28.33	FALSE	FALSE	FALSE	332	0.016
ST6GAL1p.Arg75Cys	ST6GAL1	0.0162473	0.0103972	0	0.0431998							0.0234203	0.0191957	Cys	Arg	TRUE		2	0	1	0	0	0	0	0	1	0	0	0	0	0	0	0	0	0	0	0	0	0	0	0	0	0	0	0	0	0	0	0	0	0	0	0	0	0	0	0	0	0	0	0	0	0	0	0	0	0	0	0	0	0	0	0	0	0	0	0	0	0	0	0	0	0	27.71	FALSE	FALSE	FALSE	332	0.016
ST6GAL2p.Arg182Met	ST6GAL2	0.0162473	0.0103972	0	0.0431998							0.0234203	0.0191957	Met	Arg	FALSE		2	0	1	0	0	0	0	0	1	0	0	0	0	0	0	0	0	0	0	0	0	0	0	0	0	0	0	0	0	0	0	0	0	0	0	0	0	0	0	0	0	0	0	0	0	0	0	0	0	0	0	0	0	0	0	0	0	0	0	0	0	0	0	0	0	0	27.06	FALSE	FALSE	FALSE	332	0.016
ST6GAL2p.Glu423Asp	ST6GAL2	0.0162473	0.0103972	0	0.0431998							0.0234203	0.0191957	Asp	Glu	FALSE		2	0	1	0	0	0	0	0	1	0	0	0	0	0	0	0	0	0	0	0	0	0	0	0	0	0	0	0	0	0	0	0	0	0	0	0	0	0	0	0	0	0	0	0	0	0	0	0	0	0	0	0	0	0	0	0	0	0	0	0	0	0	0	0	0	0	27.21	FALSE	FALSE	FALSE	332	0.016
ST6GAL2p.Trp208Ter	ST6GAL2	0.0162473	0.0103972	0	0.0431998							0.0234203	0.0191957	Ter	Trp	FALSE		2	0	1	0	0	0	0	0	1	0	0	0	0	0	0	0	0	0	0	0	0	0	0	0	0	0	0	0	0	0	0	0	0	0	0	0	0	0	0	0	0	0	0	0	0	0	0	0	0	0	0	0	0	0	0	0	0	0	0	0	0	0	0	0	0	0	27.24	FALSE	FALSE	FALSE	332	0.016
ST8SIA3p.Leu222Ile	ST8SIA3	0.0162473	0.0103972	0	0.0431998							0.0234203	0.0191957	Ile	Leu	FALSE		2	0	1	0	0	0	0	0	1	0	0	0	0	0	0	0	0	0	0	0	0	0	0	0	0	0	0	0	0	0	0	0	0	0	0	0	0	0	0	0	0	0	0	0	0	0	0	0	0	0	0	0	0	0	0	0	0	0	0	0	0	0	0	0	0	0	27.51	FALSE	FALSE	FALSE	332	0.016
STAG2p.Glu950Ter	STAG2	0.0162473	0.0103972	0	0.0431998							0.0234203	0.0191957	Ter	Glu	FALSE	1	2	0	1	0	0	0	0	0	1	0	0	0	0	0	0	0	0	0	0	0	0	0	0	0	0	0	0	0	0	0	0	0	0	0	0	0	0	0	0	0	0	0	0	0	0	0	0	0	0	0	0	0	0	0	0	0	0	0	0	0	0	0	0	0	0	0	27.07	FALSE	FALSE	FALSE	332	0.016
STAG3p.Ala444Thr	STAG3	0.0162473	0.0103972	0	0.0431998							0.0234203	0.0191957	Thr	Ala	TRUE		2	0	1	0	0	0	0	0	1	0	0	0	0	0	0	0	0	0	0	0	0	0	0	0	0	0	0	0	0	0	0	0	0	0	0	0	0	0	0	0	0	0	0	0	0	0	0	0	0	0	0	0	0	0	0	0	0	0	0	0	0	0	0	0	0	0	26.88	FALSE	FALSE	FALSE	332	0.016
STAT4p.Arg643Gln	STAT4	0.0162473	0.0103972	0	0.0431998							0.0234203	0.0191957	Gln	Arg	FALSE		2	0	1	0	0	0	0	0	1	0	0	0	0	0	0	0	0	0	0	0	0	0	0	0	0	0	0	0	0	0	0	0	0	0	0	0	0	0	0	0	0	0	0	0	0	0	0	0	0	0	0	0	0	0	0	0	0	0	0	0	0	0	0	0	0	0	26.87	FALSE	FALSE	FALSE	332	0.016
STK10p.Gly403Ser	STK10	0.0162473	0.0103972	0	0.0431998							0.0234203	0.0191957	Ser	Gly	TRUE		2	0	1	0	0	0	0	0	1	0	0	0	0	0	0	0	0	0	0	0	0	0	0	0	0	0	0	0	0	0	0	0	0	0	0	0	0	0	0	0	0	0	0	0	0	0	0	0	0	0	0	0	0	0	0	0	0	0	0	0	0	0	0	0	0	0	26.83	FALSE	FALSE	FALSE	332	0.016
STK31p.Ile179Ser	STK31	0.0162473	0.0103972	0	0.0431998							0.0234203	0.0191957	Ser	Ile	TRUE		2	0	1	0	0	0	0	0	1	0	0	0	0	0	0	0	0	0	0	0	0	0	0	0	0	0	0	0	0	0	0	0	0	0	0	0	0	0	0	0	0	0	0	0	0	0	0	0	0	0	0	0	0	0	0	0	0	0	0	0	0	0	0	0	0	0	27.57	FALSE	FALSE	FALSE	332	0.016
STOX1p.Arg148Cys	STOX1	0.0162473	0.0103972	0	0.0431998							0.0234203	0.0191957	Cys	Arg	TRUE		2	0	1	0	0	0	0	0	1	0	0	0	0	0	0	0	0	0	0	0	0	0	0	0	0	0	0	0	0	0	0	0	0	0	0	0	0	0	0	0	0	0	0	0	0	0	0	0	0	0	0	0	0	0	0	0	0	0	0	0	0	0	0	0	0	0	26.84	FALSE	FALSE	FALSE	332	0.016
STPG2p.Asp181Tyr	STPG2	0.0162473	0.0103972	0	0.0431998							0.0234203	0.0191957	Tyr	Asp	TRUE		2	0	1	0	0	0	0	0	1	0	0	0	0	0	0	0	0	0	0	0	0	0	0	0	0	0	0	0	0	0	0	0	0	0	0	0	0	0	0	0	0	0	0	0	0	0	0	0	0	0	0	0	0	0	0	0	0	0	0	0	0	0	0	0	0	0	27.19	FALSE	FALSE	FALSE	332	0.016
SULF1p.Arg721His	SULF1	0.0162473	0.0103972	0	0.0431998							0.0234203	0.0191957	His	Arg	TRUE		2	0	1	0	0	0	0	0	1	0	0	0	0	0	0	0	0	0	0	0	0	0	0	0	0	0	0	0	0	0	0	0	0	0	0	0	0	0	0	0	0	0	0	0	0	0	0	0	0	0	0	0	0	0	0	0	0	0	0	0	0	0	0	0	0	0	26.46	FALSE	FALSE	FALSE	332	0.016
SULF2p.Arg394Trp	SULF2	0.0162473	0.0103972	0	0.0431998							0.0234203	0.0191957	Trp	Arg	FALSE		2	0	1	0	0	0	0	0	1	0	0	0	0	0	0	0	0	0	0	0	0	0	0	0	0	0	0	0	0	0	0	0	0	0	0	0	0	0	0	0	0	0	0	0	0	0	0	0	0	0	0	0	0	0	0	0	0	0	0	0	0	0	0	0	0	0	26.93	FALSE	FALSE	FALSE	332	0.016
SULT1C2p.Arg79Cys	SULT1C2	0.0162473	0.0103972	0	0.0431998							0.0234203	0.0191957	Cys	Arg	TRUE		2	0	1	0	0	0	0	0	1	0	0	0	0	0	0	0	0	0	0	0	0	0	0	0	0	0	0	0	0	0	0	0	0	0	0	0	0	0	0	0	0	0	0	0	0	0	0	0	0	0	0	0	0	0	0	0	0	0	0	0	0	0	0	0	0	0	27.34	FALSE	FALSE	FALSE	332	0.016
SUN3p.Arg346Gln	SUN3	0.0162473	0.0103972	0	0.0431998							0.0234203	0.0191957	Gln	Arg	FALSE		2	0	1	0	0	0	0	0	1	0	0	0	0	0	0	0	0	0	0	0	0	0	0	0	0	0	0	0	0	0	0	0	0	0	0	0	0	0	0	0	0	0	0	0	0	0	0	0	0	0	0	0	0	0	0	0	0	0	0	0	0	0	0	0	0	0	26.29	FALSE	FALSE	FALSE	332	0.016
SUOXp.Val234Ile	SUOX	0.0162473	0.0103972	0	0.0431998							0.0234203	0.0191957	Ile	Val	FALSE		2	0	1	0	0	0	0	0	1	0	0	0	0	0	0	0	0	0	0	0	0	0	0	0	0	0	0	0	0	0	0	0	0	0	0	0	0	0	0	0	0	0	0	0	0	0	0	0	0	0	0	0	0	0	0	0	0	0	0	0	0	0	0	0	0	0	26.9	FALSE	FALSE	FALSE	332	0.016
SURF4p.Val217Ile	SURF4	0.0162473	0.0103972	0	0.0431998							0.0234203	0.0191957	Ile	Val	FALSE		2	0	1	0	0	0	0	0	1	0	0	0	0	0	0	0	0	0	0	0	0	0	0	0	0	0	0	0	0	0	0	0	0	0	0	0	0	0	0	0	0	0	0	0	0	0	0	0	0	0	0	0	0	0	0	0	0	0	0	0	0	0	0	0	0	0	27.04	FALSE	FALSE	FALSE	332	0.016
SVEP1p.Asp2818Asn	SVEP1	0.0162473	0.0103972	0	0.0431998							0.0234203	0.0191957	Asn	Asp	FALSE		2	0	1	0	0	0	0	0	1	0	0	0	0	0	0	0	0	0	0	0	0	0	0	0	0	0	0	0	0	0	0	0	0	0	0	0	0	0	0	0	0	0	0	0	0	0	0	0	0	0	0	0	0	0	0	0	0	0	0	0	0	0	0	0	0	0	26.53	FALSE	FALSE	FALSE	332	0.016
SVEP1p.Val2520Ile	SVEP1	0.0162473	0.0103972	0	0.0431998							0.0234203	0.0191957	Ile	Val	FALSE		2	0	1	0	0	0	0	0	1	0	0	0	0	0	0	0	0	0	0	0	0	0	0	0	0	0	0	0	0	0	0	0	0	0	0	0	0	0	0	0	0	0	0	0	0	0	0	0	0	0	0	0	0	0	0	0	0	0	0	0	0	0	0	0	0	0	27.13	FALSE	FALSE	FALSE	332	0.016
SYMPKp.Lys359Asn	SYMPK	0.0162473	0.0103972	0	0.0431998							0.0234203	0.0191957	Asn	Lys	FALSE		2	0	1	0	0	0	0	0	1	0	0	0	0	0	0	0	0	0	0	0	0	0	0	0	0	0	0	0	0	0	0	0	0	0	0	0	0	0	0	0	0	0	0	0	0	0	0	0	0	0	0	0	0	0	0	0	0	0	0	0	0	0	0	0	0	0	26.77	FALSE	FALSE	FALSE	332	0.016
SYNE1p.Ser7253Leu	SYNE1	0.0162473	0.0103972	0	0.0431998							0.0234203	0.0191957	Leu	Ser	FALSE		2	0	1	0	0	0	0	0	1	0	0	0	0	0	0	0	0	0	0	0	0	0	0	0	0	0	0	0	0	0	0	0	0	0	0	0	0	0	0	0	0	0	0	0	0	0	0	0	0	0	0	0	0	0	0	0	0	0	0	0	0	0	0	0	0	0	28.26	FALSE	FALSE	FALSE	332	0.016
SYNGAP1p.Arg164Ter	SYNGAP1	0.0162473	0.0103972	0	0.0431998							0.0234203	0.0191957	Ter	Arg	FALSE		2	0	1	0	0	0	0	0	1	0	0	0	0	0	0	0	0	0	0	0	0	0	0	0	0	0	0	0	0	0	0	0	0	0	0	0	0	0	0	0	0	0	0	0	0	0	0	0	0	0	0	0	0	0	0	0	0	0	0	0	0	0	0	0	0	0	27.31	FALSE	FALSE	FALSE	332	0.016
SYT10p.Asp320Gly	SYT10	0.0162473	0.0103972	0	0.0431998							0.0234203	0.0191957	Gly	Asp	FALSE		2	0	1	0	0	0	0	0	1	0	0	0	0	0	0	0	0	0	0	0	0	0	0	0	0	0	0	0	0	0	0	0	0	0	0	0	0	0	0	0	0	0	0	0	0	0	0	0	0	0	0	0	0	0	0	0	0	0	0	0	0	0	0	0	0	0	26.57	FALSE	FALSE	FALSE	332	0.016
SYT15p.Leu273Met	SYT15	0.0162473	0.0103972	0	0.0431998							0.0234203	0.0191957	Met	Leu	FALSE		2	0	1	0	0	0	0	0	1	0	0	0	0	0	0	0	0	0	0	0	0	0	0	0	0	0	0	0	0	0	0	0	0	0	0	0	0	0	0	0	0	0	0	0	0	0	0	0	0	0	0	0	0	0	0	0	0	0	0	0	0	0	0	0	0	0	26.4	FALSE	FALSE	FALSE	332	0.016
SYT3p.Val534Met	SYT3	0.0162473	0.0103972	0	0.0431998							0.0234203	0.0191957	Met	Val	FALSE		2	0	1	0	0	0	0	0	1	0	0	0	0	0	0	0	0	0	0	0	0	0	0	0	0	0	0	0	0	0	0	0	0	0	0	0	0	0	0	0	0	0	0	0	0	0	0	0	0	0	0	0	0	0	0	0	0	0	0	0	0	0	0	0	0	0	27.24	FALSE	FALSE	FALSE	332	0.016
SYT8p.Leu89Met	SYT8	0.0162473	0.0103972	0	0.0431998							0.0234203	0.0191957	Met	Leu	FALSE		2	0	1	0	0	0	0	0	1	0	0	0	0	0	0	0	0	0	0	0	0	0	0	0	0	0	0	0	0	0	0	0	0	0	0	0	0	0	0	0	0	0	0	0	0	0	0	0	0	0	0	0	0	0	0	0	0	0	0	0	0	0	0	0	0	0	26.93	FALSE	FALSE	FALSE	332	0.016
SYTL2p.Ser773Leu	SYTL2	0.0162473	0.0103972	0	0.0431998							0.0234203	0.0191957	Leu	Ser	FALSE		2	0	1	0	0	0	0	0	1	0	0	0	0	0	0	0	0	0	0	0	0	0	0	0	0	0	0	0	0	0	0	0	0	0	0	0	0	0	0	0	0	0	0	0	0	0	0	0	0	0	0	0	0	0	0	0	0	0	0	0	0	0	0	0	0	0	26.95	FALSE	FALSE	FALSE	332	0.016
SZT2p.Arg127Cys	SZT2	0.0162473	0.0103972	0	0.0431998							0.0234203	0.0191957	Cys	Arg	TRUE		2	0	1	0	0	0	0	0	1	0	0	0	0	0	0	0	0	0	0	0	0	0	0	0	0	0	0	0	0	0	0	0	0	0	0	0	0	0	0	0	0	0	0	0	0	0	0	0	0	0	0	0	0	0	0	0	0	0	0	0	0	0	0	0	0	0	27.58	FALSE	FALSE	FALSE	332	0.016
TAF1Cp.Ala524Val	TAF1C	0.0162473	0.0103972	0	0.0431998							0.0234203	0.0191957	Val	Ala	FALSE		2	0	1	0	0	0	0	0	1	0	0	0	0	0	0	0	0	0	0	0	0	0	0	0	0	0	0	0	0	0	0	0	0	0	0	0	0	0	0	0	0	0	0	0	0	0	0	0	0	0	0	0	0	0	0	0	0	0	0	0	0	0	0	0	0	0	26.74	FALSE	FALSE	FALSE	332	0.016
TAF1Lp.Arg1015His	TAF1L	0.0162473	0.0103972	0	0.0431998							0.0234203	0.0191957	His	Arg	TRUE		2	0	1	0	0	0	0	0	1	0	0	0	0	0	0	0	0	0	0	0	0	0	0	0	0	0	0	0	0	0	0	0	0	0	0	0	0	0	0	0	0	0	0	0	0	0	0	0	0	0	0	0	0	0	0	0	0	0	0	0	0	0	0	0	0	0	27.49	FALSE	FALSE	FALSE	332	0.016
TAF1p.Asp434Asn	TAF1	0.0162473	0.0103972	0	0.0431998							0.0234203	0.0191957	Asn	Asp	FALSE		2	0	1	0	0	0	0	0	1	0	0	0	0	0	0	0	0	0	0	0	0	0	0	0	0	0	0	0	0	0	0	0	0	0	0	0	0	0	0	0	0	0	0	0	0	0	0	0	0	0	0	0	0	0	0	0	0	0	0	0	0	0	0	0	0	0	26.88	FALSE	FALSE	FALSE	332	0.016
TANC1p.Glu1356Asp	TANC1	0.0162473	0.0103972	0	0.0431998							0.0234203	0.0191957	Asp	Glu	FALSE		2	0	1	0	0	0	0	0	1	0	0	0	0	0	0	0	0	0	0	0	0	0	0	0	0	0	0	0	0	0	0	0	0	0	0	0	0	0	0	0	0	0	0	0	0	0	0	0	0	0	0	0	0	0	0	0	0	0	0	0	0	0	0	0	0	0	26.57	FALSE	FALSE	FALSE	332	0.016
TANC2p.Glu1110Lys	TANC2	0.0162473	0.0103972	0	0.0431998							0.0234203	0.0191957	Lys	Glu	TRUE		2	0	1	0	0	0	0	0	1	0	0	0	0	0	0	0	0	0	0	0	0	0	0	0	0	0	0	0	0	0	0	0	0	0	0	0	0	0	0	0	0	0	0	0	0	0	0	0	0	0	0	0	0	0	0	0	0	0	0	0	0	0	0	0	0	0	27.71	FALSE	FALSE	FALSE	332	0.016
TAS2R16p.His174Asn	TAS2R16	0.0162473	0.0103972	0	0.0431998							0.0234203	0.0191957	Asn	His	FALSE		2	0	1	0	0	0	0	0	1	0	0	0	0	0	0	0	0	0	0	0	0	0	0	0	0	0	0	0	0	0	0	0	0	0	0	0	0	0	0	0	0	0	0	0	0	0	0	0	0	0	0	0	0	0	0	0	0	0	0	0	0	0	0	0	0	0	26.44	FALSE	FALSE	FALSE	332	0.016
TAS2R38p.Ala245Thr	TAS2R38	0.0162473	0.0103972	0	0.0431998							0.0234203	0.0191957	Thr	Ala	TRUE		2	0	1	0	0	0	0	0	1	0	0	0	0	0	0	0	0	0	0	0	0	0	0	0	0	0	0	0	0	0	0	0	0	0	0	0	0	0	0	0	0	0	0	0	0	0	0	0	0	0	0	0	0	0	0	0	0	0	0	0	0	0	0	0	0	0	26.76	FALSE	FALSE	FALSE	332	0.016
TAS2R60p.Phe192Leu	TAS2R60	0.0162473	0.0103972	0	0.0431998							0.0234203	0.0191957	Leu	Phe	FALSE		2	0	1	0	0	0	0	0	1	0	0	0	0	0	0	0	0	0	0	0	0	0	0	0	0	0	0	0	0	0	0	0	0	0	0	0	0	0	0	0	0	0	0	0	0	0	0	0	0	0	0	0	0	0	0	0	0	0	0	0	0	0	0	0	0	0	27.09	FALSE	FALSE	FALSE	332	0.016
TBC1D10Bp.Arg348Trp	TBC1D10B	0.0162473	0.0103972	0	0.0431998							0.0234203	0.0191957	Trp	Arg	FALSE		2	0	1	0	0	0	0	0	1	0	0	0	0	0	0	0	0	0	0	0	0	0	0	0	0	0	0	0	0	0	0	0	0	0	0	0	0	0	0	0	0	0	0	0	0	0	0	0	0	0	0	0	0	0	0	0	0	0	0	0	0	0	0	0	0	0	26.76	FALSE	FALSE	FALSE	332	0.016
TBC1D1p.Pro699Leu	TBC1D1	0.0162473	0.0103972	0	0.0431998							0.0234203	0.0191957	Leu	Pro	FALSE		2	0	1	0	0	0	0	0	1	0	0	0	0	0	0	0	0	0	0	0	0	0	0	0	0	0	0	0	0	0	0	0	0	0	0	0	0	0	0	0	0	0	0	0	0	0	0	0	0	0	0	0	0	0	0	0	0	0	0	0	0	0	0	0	0	0	25.82	FALSE	FALSE	FALSE	332	0.016
TBX19p.Pro392Ser	TBX19	0.0162473	0.0103972	0	0.0435789							0.0234203	0.0191957	Ser	Pro	TRUE		2	0	1	0	0	0	0	0	1	0	0	0	0	0	0	0	0	0	0	0	0	0	0	0	0	0	0	0	0	0	0	0	0	0	0	0	0	0	0	0	0	0	0	0	0	0	0	0	0	0	0	0	0	0	0	0	0	0	0	0	0	0	0	0	0	0	27.86	FALSE	FALSE	FALSE	332	0.016
TBX22p.Leu101Met	TBX22	0.0162473	0.0103972	0	0.0431998							0.0234203	0.0191957	Met	Leu	FALSE		2	0	1	0	0	0	0	0	1	0	0	0	0	0	0	0	0	0	0	0	0	0	0	0	0	0	0	0	0	0	0	0	0	0	0	0	0	0	0	0	0	0	0	0	0	0	0	0	0	0	0	0	0	0	0	0	0	0	0	0	0	0	0	0	0	0	27.07	FALSE	FALSE	FALSE	332	0.016
TBX4p.Arg163Trp	TBX4	0.0162473	0.0103972	0	0.0431998							0.0234203	0.0191957	Trp	Arg	FALSE		2	0	1	0	0	0	0	0	1	0	0	0	0	0	0	0	0	0	0	0	0	0	0	0	0	0	0	0	0	0	0	0	0	0	0	0	0	0	0	0	0	0	0	0	0	0	0	0	0	0	0	0	0	0	0	0	0	0	0	0	0	0	0	0	0	0	26.75	FALSE	FALSE	FALSE	332	0.016
TCEB3Cp.Val355Met	TCEB3C	0.0162473	0.0103972	0	0.0431998							0.0234203	0.0191957	Met	Val	FALSE		2	0	1	0	0	0	0	0	1	0	0	0	0	0	0	0	0	0	0	0	0	0	0	0	0	0	0	0	0	0	0	0	0	0	0	0	0	0	0	0	0	0	0	0	0	0	0	0	0	0	0	0	0	0	0	0	0	0	0	0	0	0	0	0	0	0	27.04	FALSE	FALSE	FALSE	332	0.016
TCF20p.Arg1193Gln	TCF20	0.0162473	0.0103972	0	0.0431998							0.0234203	0.0191957	Gln	Arg	FALSE		2	0	1	0	0	0	0	0	1	0	0	0	0	0	0	0	0	0	0	0	0	0	0	0	0	0	0	0	0	0	0	0	0	0	0	0	0	0	0	0	0	0	0	0	0	0	0	0	0	0	0	0	0	0	0	0	0	0	0	0	0	0	0	0	0	0	26.54	FALSE	FALSE	FALSE	332	0.016
TCP10p.Arg227Thr	TCP10	0.0162473	0.0103972	0	0.0431998							0.0234203	0.0191957	Thr	Arg	TRUE		2	0	1	0	0	0	0	0	1	0	0	0	0	0	0	0	0	0	0	0	0	0	0	0	0	0	0	0	0	0	0	0	0	0	0	0	0	0	0	0	0	0	0	0	0	0	0	0	0	0	0	0	0	0	0	0	0	0	0	0	0	0	0	0	0	0	26.55	FALSE	FALSE	FALSE	332	0.016
TDRD3p.Arg348Ile	TDRD3	0.0162473	0.0103972	0	0.0431998							0.0234203	0.0191957	Ile	Arg	FALSE		2	0	1	0	0	0	0	0	1	0	0	0	0	0	0	0	0	0	0	0	0	0	0	0	0	0	0	0	0	0	0	0	0	0	0	0	0	0	0	0	0	0	0	0	0	0	0	0	0	0	0	0	0	0	0	0	0	0	0	0	0	0	0	0	0	0	26.99	FALSE	FALSE	FALSE	332	0.016
TDRD5p.Arg108Ile	TDRD5	0.0162473	0.0103972	0	0.0431998							0.0234203	0.0191957	Ile	Arg	FALSE		2	0	1	0	0	0	0	0	1	0	0	0	0	0	0	0	0	0	0	0	0	0	0	0	0	0	0	0	0	0	0	0	0	0	0	0	0	0	0	0	0	0	0	0	0	0	0	0	0	0	0	0	0	0	0	0	0	0	0	0	0	0	0	0	0	0	26.39	FALSE	FALSE	FALSE	332	0.016
TDRD6p.Met1302Ile	TDRD6	0.0162473	0.0103972	0	0.0431998							0.0234203	0.0191957	Ile	Met	FALSE		2	0	1	0	0	0	0	0	1	0	0	0	0	0	0	0	0	0	0	0	0	0	0	0	0	0	0	0	0	0	0	0	0	0	0	0	0	0	0	0	0	0	0	0	0	0	0	0	0	0	0	0	0	0	0	0	0	0	0	0	0	0	0	0	0	0	27.38	FALSE	FALSE	FALSE	332	0.016
TEAD3p.Arg226Gln	TEAD3	0.0162473	0.0103972	0	0.0431998							0.0234203	0.0191957	Gln	Arg	FALSE		2	0	1	0	0	0	0	0	1	0	0	0	0	0	0	0	0	0	0	0	0	0	0	0	0	0	0	0	0	0	0	0	0	0	0	0	0	0	0	0	0	0	0	0	0	0	0	0	0	0	0	0	0	0	0	0	0	0	0	0	0	0	0	0	0	0	26.91	FALSE	FALSE	FALSE	332	0.016
TEAD4p.Lys73Asn	TEAD4	0.0162473	0.0103972	0	0.0431998							0.0234203	0.0191957	Asn	Lys	FALSE		2	0	1	0	0	0	0	0	1	0	0	0	0	0	0	0	0	0	0	0	0	0	0	0	0	0	0	0	0	0	0	0	0	0	0	0	0	0	0	0	0	0	0	0	0	0	0	0	0	0	0	0	0	0	0	0	0	0	0	0	0	0	0	0	0	0	26.1	FALSE	FALSE	FALSE	332	0.016
TENM1p.Arg484Gly	TENM1	0.0162473	0.0103972	0	0.0431998							0.0234203	0.0191957	Gly	Arg	FALSE		2	0	1	0	0	0	0	0	1	0	0	0	0	0	0	0	0	0	0	0	0	0	0	0	0	0	0	0	0	0	0	0	0	0	0	0	0	0	0	0	0	0	0	0	0	0	0	0	0	0	0	0	0	0	0	0	0	0	0	0	0	0	0	0	0	0	26.98	FALSE	FALSE	FALSE	332	0.016
TENM2p.Val2106Ile	TENM2	0.0162473	0.0103972	0	0.0431998							0.0234203	0.0191957	Ile	Val	FALSE		2	0	1	0	0	0	0	0	1	0	0	0	0	0	0	0	0	0	0	0	0	0	0	0	0	0	0	0	0	0	0	0	0	0	0	0	0	0	0	0	0	0	0	0	0	0	0	0	0	0	0	0	0	0	0	0	0	0	0	0	0	0	0	0	0	0	27.14	FALSE	FALSE	FALSE	332	0.016
TENM3p.Glu891Ter	TENM3	0.0162473	0.0103972	0	0.0431998							0.0234203	0.0191957	Ter	Glu	FALSE		2	0	1	0	0	0	0	0	1	0	0	0	0	0	0	0	0	0	0	0	0	0	0	0	0	0	0	0	0	0	0	0	0	0	0	0	0	0	0	0	0	0	0	0	0	0	0	0	0	0	0	0	0	0	0	0	0	0	0	0	0	0	0	0	0	0	26.92	FALSE	FALSE	FALSE	332	0.016
TENM3p.Gly386Ter	TENM3	0.0162473	0.0103972	0	0.0431998							0.0234203	0.0191957	Ter	Gly	FALSE		2	0	1	0	0	0	0	0	1	0	0	0	0	0	0	0	0	0	0	0	0	0	0	0	0	0	0	0	0	0	0	0	0	0	0	0	0	0	0	0	0	0	0	0	0	0	0	0	0	0	0	0	0	0	0	0	0	0	0	0	0	0	0	0	0	0	27.12	FALSE	FALSE	FALSE	332	0.016
TESPA1p.Arg282Cys	TESPA1	0.0162473	0.0103972	0	0.0431998							0.0234203	0.0191957	Cys	Arg	TRUE		2	0	1	0	0	0	0	0	1	0	0	0	0	0	0	0	0	0	0	0	0	0	0	0	0	0	0	0	0	0	0	0	0	0	0	0	0	0	0	0	0	0	0	0	0	0	0	0	0	0	0	0	0	0	0	0	0	0	0	0	0	0	0	0	0	0	28.31	FALSE	FALSE	FALSE	332	0.016
TEX13Ap.Glu337Asp	TEX13A	0.0162473	0.0103972	0	0.0431998							0.0234203	0.0191957	Asp	Glu	FALSE		2	0	1	0	0	0	0	0	1	0	0	0	0	0	0	0	0	0	0	0	0	0	0	0	0	0	0	0	0	0	0	0	0	0	0	0	0	0	0	0	0	0	0	0	0	0	0	0	0	0	0	0	0	0	0	0	0	0	0	0	0	0	0	0	0	0	27.48	FALSE	FALSE	FALSE	332	0.016
TEX26p.Ser61Ter	TEX26	0.0162473	0.0103972	0	0.0431998							0.0234203	0.0191957	Ter	Ser	FALSE		2	0	1	0	0	0	0	0	1	0	0	0	0	0	0	0	0	0	0	0	0	0	0	0	0	0	0	0	0	0	0	0	0	0	0	0	0	0	0	0	0	0	0	0	0	0	0	0	0	0	0	0	0	0	0	0	0	0	0	0	0	0	0	0	0	0	27.94	FALSE	FALSE	FALSE	332	0.016
TFAP2Dp.Leu116Met	TFAP2D	0.0162473	0.0103972	0	0.0431998							0.0234203	0.0191957	Met	Leu	FALSE		2	0	1	0	0	0	0	0	1	0	0	0	0	0	0	0	0	0	0	0	0	0	0	0	0	0	0	0	0	0	0	0	0	0	0	0	0	0	0	0	0	0	0	0	0	0	0	0	0	0	0	0	0	0	0	0	0	0	0	0	0	0	0	0	0	0	26.84	FALSE	FALSE	FALSE	332	0.016
TFE3p.Arg166His	TFE3	0.0162473	0.0103972	0	0.0432093							0.0234203	0.0191957	His	Arg	TRUE	1	2	0	1	0	0	0	0	0	1	0	0	0	0	0	0	0	0	0	0	0	0	0	0	0	0	0	0	0	0	0	0	0	0	0	0	0	0	0	0	0	0	0	0	0	0	0	0	0	0	0	0	0	0	0	0	0	0	0	0	0	0	0	0	0	0	0	26.05	FALSE	FALSE	FALSE	332	0.016
TFIP11p.Gly151Val	TFIP11	0.0162473	0.0103972	0	0.0431998							0.0234203	0.0191957	Val	Gly	FALSE		2	0	1	0	0	0	0	0	1	0	0	0	0	0	0	0	0	0	0	0	0	0	0	0	0	0	0	0	0	0	0	0	0	0	0	0	0	0	0	0	0	0	0	0	0	0	0	0	0	0	0	0	0	0	0	0	0	0	0	0	0	0	0	0	0	0	27.57	FALSE	FALSE	FALSE	332	0.016
TGFBR3p.Glu760Ter	TGFBR3	0.0162473	0.0103972	0	0.0431998							0.0234203	0.0191957	Ter	Glu	FALSE		2	0	1	0	0	0	0	0	1	0	0	0	0	0	0	0	0	0	0	0	0	0	0	0	0	0	0	0	0	0	0	0	0	0	0	0	0	0	0	0	0	0	0	0	0	0	0	0	0	0	0	0	0	0	0	0	0	0	0	0	0	0	0	0	0	0	27.1	FALSE	FALSE	FALSE	332	0.016
TGp.Arg2386His	TG	0.0162473	0.0103972	0	0.0431998							0.0234203	0.0191957	His	Arg	TRUE		2	0	1	0	0	0	0	0	1	0	0	0	0	0	0	0	0	0	0	0	0	0	0	0	0	0	0	0	0	0	0	0	0	0	0	0	0	0	0	0	0	0	0	0	0	0	0	0	0	0	0	0	0	0	0	0	0	0	0	0	0	0	0	0	0	0	27.32	FALSE	FALSE	FALSE	332	0.016
THSD7Bp.Pro261Thr	THSD7B	0.0162473	0.0103972	0	0.0431998							0.0234203	0.0191957	Thr	Pro	TRUE		2	0	1	0	0	0	0	0	1	0	0	0	0	0	0	0	0	0	0	0	0	0	0	0	0	0	0	0	0	0	0	0	0	0	0	0	0	0	0	0	0	0	0	0	0	0	0	0	0	0	0	0	0	0	0	0	0	0	0	0	0	0	0	0	0	0	26.9	FALSE	FALSE	FALSE	332	0.016
THUMPD2p.Ser83Tyr	THUMPD2	0.0162473	0.0103972	0	0.0435789							0.0234203	0.0191957	Tyr	Ser	TRUE		2	0	1	0	0	0	0	0	1	0	0	0	0	0	0	0	0	0	0	0	0	0	0	0	0	0	0	0	0	0	0	0	0	0	0	0	0	0	0	0	0	0	0	0	0	0	0	0	0	0	0	0	0	0	0	0	0	0	0	0	0	0	0	0	0	0	26.83	FALSE	FALSE	FALSE	332	0.016
TIGD3p.Arg311Leu	TIGD3	0.0162473	0.0103972	0	0.0431998							0.0234203	0.0191957	Leu	Arg	FALSE		2	0	1	0	0	0	0	0	1	0	0	0	0	0	0	0	0	0	0	0	0	0	0	0	0	0	0	0	0	0	0	0	0	0	0	0	0	0	0	0	0	0	0	0	0	0	0	0	0	0	0	0	0	0	0	0	0	0	0	0	0	0	0	0	0	0	27.13	FALSE	FALSE	FALSE	332	0.016
TINAGp.Glu401Ter	TINAG	0.0162473	0.0103972	0	0.0431998							0.0234203	0.0191957	Ter	Glu	FALSE		2	0	1	0	0	0	0	0	1	0	0	0	0	0	0	0	0	0	0	0	0	0	0	0	0	0	0	0	0	0	0	0	0	0	0	0	0	0	0	0	0	0	0	0	0	0	0	0	0	0	0	0	0	0	0	0	0	0	0	0	0	0	0	0	0	0	25.87	FALSE	FALSE	FALSE	332	0.016
TINAGp.Gly167Val	TINAG	0.0162473	0.0103972	0	0.0431998							0.0234203	0.0191957	Val	Gly	FALSE		2	0	1	0	0	0	0	0	1	0	0	0	0	0	0	0	0	0	0	0	0	0	0	0	0	0	0	0	0	0	0	0	0	0	0	0	0	0	0	0	0	0	0	0	0	0	0	0	0	0	0	0	0	0	0	0	0	0	0	0	0	0	0	0	0	0	27.27	FALSE	FALSE	FALSE	332	0.016
TKTL2p.Leu83Ile	TKTL2	0.0162473	0.0103972	0	0.0431998							0.0234203	0.0191957	Ile	Leu	FALSE		2	0	1	0	0	0	0	0	1	0	0	0	0	0	0	0	0	0	0	0	0	0	0	0	0	0	0	0	0	0	0	0	0	0	0	0	0	0	0	0	0	0	0	0	0	0	0	0	0	0	0	0	0	0	0	0	0	0	0	0	0	0	0	0	0	0	26.98	FALSE	FALSE	FALSE	332	0.016
TLL1p.Glu289Ter	TLL1	0.0162473	0.0103972	0	0.0431998							0.0234203	0.0191957	Ter	Glu	FALSE		2	0	1	0	0	0	0	0	1	0	0	0	0	0	0	0	0	0	0	0	0	0	0	0	0	0	0	0	0	0	0	0	0	0	0	0	0	0	0	0	0	0	0	0	0	0	0	0	0	0	0	0	0	0	0	0	0	0	0	0	0	0	0	0	0	0	27.12	FALSE	FALSE	FALSE	332	0.016
TLL2p.Asn450Ser	TLL2	0.0162473	0.0103972	0	0.0431998							0.0234203	0.0191957	Ser	Asn	TRUE		2	0	1	0	0	0	0	0	1	0	0	0	0	0	0	0	0	0	0	0	0	0	0	0	0	0	0	0	0	0	0	0	0	0	0	0	0	0	0	0	0	0	0	0	0	0	0	0	0	0	0	0	0	0	0	0	0	0	0	0	0	0	0	0	0	0	27.01	FALSE	FALSE	FALSE	332	0.016
TLL2p.Gly503Ter	TLL2	0.0162473	0.0103972	0	0.0431998							0.0234203	0.0191957	Ter	Gly	FALSE		2	0	1	0	0	0	0	0	1	0	0	0	0	0	0	0	0	0	0	0	0	0	0	0	0	0	0	0	0	0	0	0	0	0	0	0	0	0	0	0	0	0	0	0	0	0	0	0	0	0	0	0	0	0	0	0	0	0	0	0	0	0	0	0	0	0	26.36	FALSE	FALSE	FALSE	332	0.016
TLR10p.Met299Ile	TLR10	0.0162473	0.0103972	0	0.0431998							0.0234203	0.0191957	Ile	Met	FALSE		2	0	1	0	0	0	0	0	1	0	0	0	0	0	0	0	0	0	0	0	0	0	0	0	0	0	0	0	0	0	0	0	0	0	0	0	0	0	0	0	0	0	0	0	0	0	0	0	0	0	0	0	0	0	0	0	0	0	0	0	0	0	0	0	0	0	27.44	FALSE	FALSE	FALSE	332	0.016
TLR4p.Glu336Ter	TLR4	0.0162473	0.0103972	0	0.0431998							0.0234203	0.0191957	Ter	Glu	FALSE		2	0	1	0	0	0	0	0	1	0	0	0	0	0	0	0	0	0	0	0	0	0	0	0	0	0	0	0	0	0	0	0	0	0	0	0	0	0	0	0	0	0	0	0	0	0	0	0	0	0	0	0	0	0	0	0	0	0	0	0	0	0	0	0	0	0	26.48	FALSE	FALSE	FALSE	332	0.016
TLX1NBp.Arg105His	TLX1NB	0.0162473	0.0103972	0	0.0431998							0.0234203	0.0191957	His	Arg	TRUE		2	0	1	0	0	0	0	0	1	0	0	0	0	0	0	0	0	0	0	0	0	0	0	0	0	0	0	0	0	0	0	0	0	0	0	0	0	0	0	0	0	0	0	0	0	0	0	0	0	0	0	0	0	0	0	0	0	0	0	0	0	0	0	0	0	0	27.41	FALSE	FALSE	FALSE	332	0.016
TMBIM6p.Gly202Arg	TMBIM6	0.0162473	0.0103972	0	0.0431998							0.0234203	0.0191957	Arg	Gly	TRUE		2	0	1	0	0	0	0	0	1	0	0	0	0	0	0	0	0	0	0	0	0	0	0	0	0	0	0	0	0	0	0	0	0	0	0	0	0	0	0	0	0	0	0	0	0	0	0	0	0	0	0	0	0	0	0	0	0	0	0	0	0	0	0	0	0	0	26.57	FALSE	FALSE	FALSE	332	0.016
TMC1p.Leu459Ile	TMC1	0.0162473	0.0103972	0	0.0431998							0.0234203	0.0191957	Ile	Leu	FALSE		2	0	1	0	0	0	0	0	1	0	0	0	0	0	0	0	0	0	0	0	0	0	0	0	0	0	0	0	0	0	0	0	0	0	0	0	0	0	0	0	0	0	0	0	0	0	0	0	0	0	0	0	0	0	0	0	0	0	0	0	0	0	0	0	0	0	26.99	FALSE	FALSE	FALSE	332	0.016
TMC5p.Arg899Gln	TMC5	0.0162473	0.0103972	0	0.0431998							0.0234203	0.0191957	Gln	Arg	FALSE		2	0	1	0	0	0	0	0	1	0	0	0	0	0	0	0	0	0	0	0	0	0	0	0	0	0	0	0	0	0	0	0	0	0	0	0	0	0	0	0	0	0	0	0	0	0	0	0	0	0	0	0	0	0	0	0	0	0	0	0	0	0	0	0	0	0	26.41	FALSE	FALSE	FALSE	332	0.016
TMCO2p.Arg73Ter	TMCO2	0.0162473	0.0103972	0	0.0431998							0.0234203	0.0191957	Ter	Arg	FALSE		2	0	1	0	0	0	0	0	1	0	0	0	0	0	0	0	0	0	0	0	0	0	0	0	0	0	0	0	0	0	0	0	0	0	0	0	0	0	0	0	0	0	0	0	0	0	0	0	0	0	0	0	0	0	0	0	0	0	0	0	0	0	0	0	0	0	27.13	FALSE	FALSE	FALSE	332	0.016
TMEM143p.Ala279Thr	TMEM143	0.0162473	0.0103972	0	0.0431998							0.0234203	0.0191957	Thr	Ala	TRUE		2	0	1	0	0	0	0	0	1	0	0	0	0	0	0	0	0	0	0	0	0	0	0	0	0	0	0	0	0	0	0	0	0	0	0	0	0	0	0	0	0	0	0	0	0	0	0	0	0	0	0	0	0	0	0	0	0	0	0	0	0	0	0	0	0	0	27.31	FALSE	FALSE	FALSE	332	0.016
TMEM184Ap.Ala229Thr	TMEM184A	0.0162473	0.0103972	0	0.0431998							0.0234203	0.0191957	Thr	Ala	TRUE		2	0	1	0	0	0	0	0	1	0	0	0	0	0	0	0	0	0	0	0	0	0	0	0	0	0	0	0	0	0	0	0	0	0	0	0	0	0	0	0	0	0	0	0	0	0	0	0	0	0	0	0	0	0	0	0	0	0	0	0	0	0	0	0	0	0	25.93	FALSE	FALSE	FALSE	332	0.016
TMEM184Ap.Val118Ile	TMEM184A	0.0162473	0.0103972	0	0.0435789							0.0234203	0.0191957	Ile	Val	FALSE		2	0	1	0	0	0	0	0	1	0	0	0	0	0	0	0	0	0	0	0	0	0	0	0	0	0	0	0	0	0	0	0	0	0	0	0	0	0	0	0	0	0	0	0	0	0	0	0	0	0	0	0	0	0	0	0	0	0	0	0	0	0	0	0	0	0	26.68	FALSE	FALSE	FALSE	332	0.016
TMEM204p.Val92Ile	TMEM204	0.0162473	0.0103972	0	0.0431998							0.0234203	0.0191957	Ile	Val	FALSE		2	0	1	0	0	0	0	0	1	0	0	0	0	0	0	0	0	0	0	0	0	0	0	0	0	0	0	0	0	0	0	0	0	0	0	0	0	0	0	0	0	0	0	0	0	0	0	0	0	0	0	0	0	0	0	0	0	0	0	0	0	0	0	0	0	0	27.51	FALSE	FALSE	FALSE	332	0.016
TMEM206p.Ala259Thr	TMEM206	0.0162473	0.0103972	0	0.0431998							0.0234203	0.0191957	Thr	Ala	TRUE		2	0	1	0	0	0	0	0	1	0	0	0	0	0	0	0	0	0	0	0	0	0	0	0	0	0	0	0	0	0	0	0	0	0	0	0	0	0	0	0	0	0	0	0	0	0	0	0	0	0	0	0	0	0	0	0	0	0	0	0	0	0	0	0	0	0	27.56	FALSE	FALSE	FALSE	332	0.016
TMEM248p.Val27Ile	TMEM248	0.0162473	0.0103972	0	0.0431998							0.0234203	0.0191957	Ile	Val	FALSE		2	0	1	0	0	0	0	0	1	0	0	0	0	0	0	0	0	0	0	0	0	0	0	0	0	0	0	0	0	0	0	0	0	0	0	0	0	0	0	0	0	0	0	0	0	0	0	0	0	0	0	0	0	0	0	0	0	0	0	0	0	0	0	0	0	0	27.28	FALSE	FALSE	FALSE	332	0.016
TMEM255Bp.Ala279Val	TMEM255B	0.0162473	0.0103972	0	0.0431998							0.0234203	0.0191957	Val	Ala	FALSE		2	0	1	0	0	0	0	0	1	0	0	0	0	0	0	0	0	0	0	0	0	0	0	0	0	0	0	0	0	0	0	0	0	0	0	0	0	0	0	0	0	0	0	0	0	0	0	0	0	0	0	0	0	0	0	0	0	0	0	0	0	0	0	0	0	0	27.2	FALSE	FALSE	FALSE	332	0.016
TMEM47p.Phe120Leu	TMEM47	0.0162473	0.0103972	0	0.0431998							0.0234203	0.0191957	Leu	Phe	FALSE		2	0	1	0	0	0	0	0	1	0	0	0	0	0	0	0	0	0	0	0	0	0	0	0	0	0	0	0	0	0	0	0	0	0	0	0	0	0	0	0	0	0	0	0	0	0	0	0	0	0	0	0	0	0	0	0	0	0	0	0	0	0	0	0	0	0	26.86	FALSE	FALSE	FALSE	332	0.016
TMEM51p.Pro232His	TMEM51	0.0162473	0.0103972	0	0.0431998							0.0234203	0.0191957	His	Pro	TRUE		2	0	1	0	0	0	0	0	1	0	0	0	0	0	0	0	0	0	0	0	0	0	0	0	0	0	0	0	0	0	0	0	0	0	0	0	0	0	0	0	0	0	0	0	0	0	0	0	0	0	0	0	0	0	0	0	0	0	0	0	0	0	0	0	0	0	26.87	FALSE	FALSE	FALSE	332	0.016
TMEM65p.Gly220Val	TMEM65	0.0162473	0.0103972	0	0.0431998							0.0234203	0.0191957	Val	Gly	FALSE		2	0	1	0	0	0	0	0	1	0	0	0	0	0	0	0	0	0	0	0	0	0	0	0	0	0	0	0	0	0	0	0	0	0	0	0	0	0	0	0	0	0	0	0	0	0	0	0	0	0	0	0	0	0	0	0	0	0	0	0	0	0	0	0	0	0	26.85	FALSE	FALSE	FALSE	332	0.016
TMIGD2p.Pro101His	TMIGD2	0.0162473	0.0103972	0	0.0431998							0.0234203	0.0191957	His	Pro	TRUE		2	0	1	0	0	0	0	0	1	0	0	0	0	0	0	0	0	0	0	0	0	0	0	0	0	0	0	0	0	0	0	0	0	0	0	0	0	0	0	0	0	0	0	0	0	0	0	0	0	0	0	0	0	0	0	0	0	0	0	0	0	0	0	0	0	0	26.85	FALSE	FALSE	FALSE	332	0.016
TMPRSS11Bp.Gly392Cys	TMPRSS11B	0.0162473	0.0103972	0	0.0431998							0.0234203	0.0191957	Cys	Gly	TRUE		2	0	1	0	0	0	0	0	1	0	0	0	0	0	0	0	0	0	0	0	0	0	0	0	0	0	0	0	0	0	0	0	0	0	0	0	0	0	0	0	0	0	0	0	0	0	0	0	0	0	0	0	0	0	0	0	0	0	0	0	0	0	0	0	0	0	26.27	FALSE	FALSE	FALSE	332	0.016
TMTC1p.Lys376Glu	TMTC1	0.0162473	0.0103972	0	0.0431998							0.0234203	0.0191957	Glu	Lys	FALSE		2	0	1	0	0	0	0	0	1	0	0	0	0	0	0	0	0	0	0	0	0	0	0	0	0	0	0	0	0	0	0	0	0	0	0	0	0	0	0	0	0	0	0	0	0	0	0	0	0	0	0	0	0	0	0	0	0	0	0	0	0	0	0	0	0	0	26.41	FALSE	FALSE	FALSE	332	0.016
TNFRSF9p.Ser46Asn	TNFRSF9	0.0162473	0.0103972	0	0.0431998							0.0234203	0.0191957	Asn	Ser	FALSE		2	0	1	0	0	0	0	0	1	0	0	0	0	0	0	0	0	0	0	0	0	0	0	0	0	0	0	0	0	0	0	0	0	0	0	0	0	0	0	0	0	0	0	0	0	0	0	0	0	0	0	0	0	0	0	0	0	0	0	0	0	0	0	0	0	0	27.39	FALSE	FALSE	FALSE	332	0.016
TNIKp.Arg1073Ter	TNIK	0.0162473	0.0103972	0	0.0431998							0.0234203	0.0191957	Ter	Arg	FALSE		2	0	1	0	0	0	0	0	1	0	0	0	0	0	0	0	0	0	0	0	0	0	0	0	0	0	0	0	0	0	0	0	0	0	0	0	0	0	0	0	0	0	0	0	0	0	0	0	0	0	0	0	0	0	0	0	0	0	0	0	0	0	0	0	0	0	27.58	FALSE	FALSE	FALSE	332	0.016
TNIP1p.Thr457Met	TNIP1	0.0162473	0.0103972	0	0.0431998							0.0234203	0.0191957	Met	Thr	FALSE		2	0	1	0	0	0	0	0	1	0	0	0	0	0	0	0	0	0	0	0	0	0	0	0	0	0	0	0	0	0	0	0	0	0	0	0	0	0	0	0	0	0	0	0	0	0	0	0	0	0	0	0	0	0	0	0	0	0	0	0	0	0	0	0	0	0	27.07	FALSE	FALSE	FALSE	332	0.016
TNNI3Kp.Arg867Cys	TNNI3K	0.0162473	0.0103972	0	0.0431998							0.0234203	0.0191957	Cys	Arg	TRUE		2	0	1	0	0	0	0	0	1	0	0	0	0	0	0	0	0	0	0	0	0	0	0	0	0	0	0	0	0	0	0	0	0	0	0	0	0	0	0	0	0	0	0	0	0	0	0	0	0	0	0	0	0	0	0	0	0	0	0	0	0	0	0	0	0	0	27.35	FALSE	FALSE	FALSE	332	0.016
TNNT1p.Arg39His	TNNT1	0.0162473	0.0103972	0	0.0431998							0.0234203	0.0191957	His	Arg	TRUE		2	0	1	0	0	0	0	0	1	0	0	0	0	0	0	0	0	0	0	0	0	0	0	0	0	0	0	0	0	0	0	0	0	0	0	0	0	0	0	0	0	0	0	0	0	0	0	0	0	0	0	0	0	0	0	0	0	0	0	0	0	0	0	0	0	0	27.76	FALSE	FALSE	FALSE	332	0.016
TOP2Ap.Arg296Lys	TOP2A	0.0162473	0.0103972	0	0.0431998							0.0234203	0.0191957	Lys	Arg	TRUE		2	0	1	0	0	0	0	0	1	0	0	0	0	0	0	0	0	0	0	0	0	0	0	0	0	0	0	0	0	0	0	0	0	0	0	0	0	0	0	0	0	0	0	0	0	0	0	0	0	0	0	0	0	0	0	0	0	0	0	0	0	0	0	0	0	0	27.02	FALSE	FALSE	FALSE	332	0.016
TOP2Bp.Phe1038Leu	TOP2B	0.0162473	0.0103972	0	0.0431998							0.0234203	0.0191957	Leu	Phe	FALSE		2	0	1	0	0	0	0	0	1	0	0	0	0	0	0	0	0	0	0	0	0	0	0	0	0	0	0	0	0	0	0	0	0	0	0	0	0	0	0	0	0	0	0	0	0	0	0	0	0	0	0	0	0	0	0	0	0	0	0	0	0	0	0	0	0	0	27.24	FALSE	FALSE	FALSE	332	0.016
TOX2p.Asn64Lys	TOX2	0.0162473	0.0103972	0	0.0431998							0.0234203	0.0191957	Lys	Asn	TRUE		2	0	1	0	0	0	0	0	1	0	0	0	0	0	0	0	0	0	0	0	0	0	0	0	0	0	0	0	0	0	0	0	0	0	0	0	0	0	0	0	0	0	0	0	0	0	0	0	0	0	0	0	0	0	0	0	0	0	0	0	0	0	0	0	0	0	27.38	FALSE	FALSE	FALSE	332	0.016
TPH2p.Glu423Ter	TPH2	0.0162473	0.0103972	0	0.0431998							0.0234203	0.0191957	Ter	Glu	FALSE		2	0	1	0	0	0	0	0	1	0	0	0	0	0	0	0	0	0	0	0	0	0	0	0	0	0	0	0	0	0	0	0	0	0	0	0	0	0	0	0	0	0	0	0	0	0	0	0	0	0	0	0	0	0	0	0	0	0	0	0	0	0	0	0	0	0	27.03	FALSE	FALSE	FALSE	332	0.016
TPK1p.Lys111Asn	TPK1	0.0162473	0.0103972	0	0.0431998							0.0234203	0.0191957	Asn	Lys	FALSE		2	0	1	0	0	0	0	0	1	0	0	0	0	0	0	0	0	0	0	0	0	0	0	0	0	0	0	0	0	0	0	0	0	0	0	0	0	0	0	0	0	0	0	0	0	0	0	0	0	0	0	0	0	0	0	0	0	0	0	0	0	0	0	0	0	0	26.96	FALSE	FALSE	FALSE	332	0.016
TPOp.Ala607Thr	TPO	0.0162473	0.0103972	0	0.0431998							0.0234203	0.0191957	Thr	Ala	TRUE		2	0	1	0	0	0	0	0	1	0	0	0	0	0	0	0	0	0	0	0	0	0	0	0	0	0	0	0	0	0	0	0	0	0	0	0	0	0	0	0	0	0	0	0	0	0	0	0	0	0	0	0	0	0	0	0	0	0	0	0	0	0	0	0	0	0	27.22	FALSE	FALSE	FALSE	332	0.016
TPRp.Arg566Ile	TPR	0.0162473	0.0103972	0	0.0431998							0.0234203	0.0191957	Ile	Arg	FALSE	1	2	0	1	0	0	0	0	0	1	0	0	0	0	0	0	0	0	0	0	0	0	0	0	0	0	0	0	0	0	0	0	0	0	0	0	0	0	0	0	0	0	0	0	0	0	0	0	0	0	0	0	0	0	0	0	0	0	0	0	0	0	0	0	0	0	0	27.12	FALSE	FALSE	FALSE	332	0.016
TPTE2p.Glu521Asp	TPTE2	0.0162473	0.0103972	0	0.0431998							0.0234203	0.0191957	Asp	Glu	FALSE		2	0	1	0	0	0	0	0	1	0	0	0	0	0	0	0	0	0	0	0	0	0	0	0	0	0	0	0	0	0	0	0	0	0	0	0	0	0	0	0	0	0	0	0	0	0	0	0	0	0	0	0	0	0	0	0	0	0	0	0	0	0	0	0	0	0	27.42	FALSE	FALSE	FALSE	332	0.016
TPTEp.Asp291Tyr	TPTE	0.0162473	0.0103972	0	0.0431998							0.0234203	0.0191957	Tyr	Asp	TRUE		2	0	1	0	0	0	0	0	1	0	0	0	0	0	0	0	0	0	0	0	0	0	0	0	0	0	0	0	0	0	0	0	0	0	0	0	0	0	0	0	0	0	0	0	0	0	0	0	0	0	0	0	0	0	0	0	0	0	0	0	0	0	0	0	0	0	27.12	FALSE	FALSE	FALSE	332	0.016
TRAM1L1p.Arg338Trp	TRAM1L1	0.0162473	0.0103972	0	0.0431998							0.0234203	0.0191957	Trp	Arg	FALSE		2	0	1	0	0	0	0	0	1	0	0	0	0	0	0	0	0	0	0	0	0	0	0	0	0	0	0	0	0	0	0	0	0	0	0	0	0	0	0	0	0	0	0	0	0	0	0	0	0	0	0	0	0	0	0	0	0	0	0	0	0	0	0	0	0	0	27.3	FALSE	FALSE	FALSE	332	0.016
TRAPPC12p.Arg481His	TRAPPC12	0.0162473	0.0103972	0	0.0431998							0.0234203	0.0191957	His	Arg	TRUE		2	0	1	0	0	0	0	0	1	0	0	0	0	0	0	0	0	0	0	0	0	0	0	0	0	0	0	0	0	0	0	0	0	0	0	0	0	0	0	0	0	0	0	0	0	0	0	0	0	0	0	0	0	0	0	0	0	0	0	0	0	0	0	0	0	0	27.11	FALSE	FALSE	FALSE	332	0.016
TRAV12-1p.Gln84His	TRAV12-1	0.0162473	0.0103972	0	0.0431998							0.0234203	0.0191957	His	Gln	TRUE		2	0	1	0	0	0	0	0	1	0	0	0	0	0	0	0	0	0	0	0	0	0	0	0	0	0	0	0	0	0	0	0	0	0	0	0	0	0	0	0	0	0	0	0	0	0	0	0	0	0	0	0	0	0	0	0	0	0	0	0	0	0	0	0	0	0	27.28	FALSE	FALSE	FALSE	332	0.016
TRBV27p.Glu98Ter	TRBV27	0.0162473	0.0103972	0	0.0431998							0.0234203	0.0191957	Ter	Glu	FALSE		2	0	1	0	0	0	0	0	1	0	0	0	0	0	0	0	0	0	0	0	0	0	0	0	0	0	0	0	0	0	0	0	0	0	0	0	0	0	0	0	0	0	0	0	0	0	0	0	0	0	0	0	0	0	0	0	0	0	0	0	0	0	0	0	0	0	26.44	FALSE	FALSE	FALSE	332	0.016
TRBV3-1p.Met34Ile	TRBV3-1	0.0162473	0.0103972	0	0.0431998							0.0234203	0.0191957	Ile	Met	FALSE		2	0	1	0	0	0	0	0	1	0	0	0	0	0	0	0	0	0	0	0	0	0	0	0	0	0	0	0	0	0	0	0	0	0	0	0	0	0	0	0	0	0	0	0	0	0	0	0	0	0	0	0	0	0	0	0	0	0	0	0	0	0	0	0	0	0	27.02	FALSE	FALSE	FALSE	332	0.016
TRBV5-4p.Ser26Asn	TRBV5-4	0.0162473	0.0103972	0	0.0431998							0.0234203	0.0191957	Asn	Ser	FALSE		2	0	1	0	0	0	0	0	1	0	0	0	0	0	0	0	0	0	0	0	0	0	0	0	0	0	0	0	0	0	0	0	0	0	0	0	0	0	0	0	0	0	0	0	0	0	0	0	0	0	0	0	0	0	0	0	0	0	0	0	0	0	0	0	0	0	26.28	FALSE	FALSE	FALSE	332	0.016
TRDNp.Gly131Ter	TRDN	0.0162473	0.0103972	0	0.0431998							0.0234203	0.0191957	Ter	Gly	FALSE		2	0	1	0	0	0	0	0	1	0	0	0	0	0	0	0	0	0	0	0	0	0	0	0	0	0	0	0	0	0	0	0	0	0	0	0	0	0	0	0	0	0	0	0	0	0	0	0	0	0	0	0	0	0	0	0	0	0	0	0	0	0	0	0	0	0	26.9	FALSE	FALSE	FALSE	332	0.016
TRERF1p.Arg936Trp	TRERF1	0.0162473	0.0103972	0	0.0431998							0.0234203	0.0191957	Trp	Arg	FALSE		2	0	1	0	0	0	0	0	1	0	0	0	0	0	0	0	0	0	0	0	0	0	0	0	0	0	0	0	0	0	0	0	0	0	0	0	0	0	0	0	0	0	0	0	0	0	0	0	0	0	0	0	0	0	0	0	0	0	0	0	0	0	0	0	0	0	27.61	FALSE	FALSE	FALSE	332	0.016
TRHDEp.Arg357Ile	TRHDE	0.0162473	0.0103972	0	0.0431998							0.0234203	0.0191957	Ile	Arg	FALSE		2	0	1	0	0	0	0	0	1	0	0	0	0	0	0	0	0	0	0	0	0	0	0	0	0	0	0	0	0	0	0	0	0	0	0	0	0	0	0	0	0	0	0	0	0	0	0	0	0	0	0	0	0	0	0	0	0	0	0	0	0	0	0	0	0	0	26.75	FALSE	FALSE	FALSE	332	0.016
TRIM13p.Met210Ile	TRIM13	0.0162473	0.0103972	0	0.0431998							0.0234203	0.0191957	Ile	Met	FALSE		2	0	1	0	0	0	0	0	1	0	0	0	0	0	0	0	0	0	0	0	0	0	0	0	0	0	0	0	0	0	0	0	0	0	0	0	0	0	0	0	0	0	0	0	0	0	0	0	0	0	0	0	0	0	0	0	0	0	0	0	0	0	0	0	0	0	26.43	FALSE	FALSE	FALSE	332	0.016
TRIM16p.Arg456Cys	TRIM16	0.0162473	0.0103972	0	0.0431998							0.0234203	0.0191957	Cys	Arg	TRUE		2	0	1	0	0	0	0	0	1	0	0	0	0	0	0	0	0	0	0	0	0	0	0	0	0	0	0	0	0	0	0	0	0	0	0	0	0	0	0	0	0	0	0	0	0	0	0	0	0	0	0	0	0	0	0	0	0	0	0	0	0	0	0	0	0	0	26.69	FALSE	FALSE	FALSE	332	0.016
TRIM29p.Thr566Asn	TRIM29	0.0162473	0.0103972	0	0.0431998							0.0234203	0.0191957	Asn	Thr	FALSE		2	0	1	0	0	0	0	0	1	0	0	0	0	0	0	0	0	0	0	0	0	0	0	0	0	0	0	0	0	0	0	0	0	0	0	0	0	0	0	0	0	0	0	0	0	0	0	0	0	0	0	0	0	0	0	0	0	0	0	0	0	0	0	0	0	0	27	FALSE	FALSE	FALSE	332	0.016
TRIM9p.Ala472Thr	TRIM9	0.0162473	0.0103972	0	0.0431998							0.0234203	0.0191957	Thr	Ala	TRUE		2	0	1	0	0	0	0	0	1	0	0	0	0	0	0	0	0	0	0	0	0	0	0	0	0	0	0	0	0	0	0	0	0	0	0	0	0	0	0	0	0	0	0	0	0	0	0	0	0	0	0	0	0	0	0	0	0	0	0	0	0	0	0	0	0	0	26.36	FALSE	FALSE	FALSE	332	0.016
TRIM9p.Ser547Leu	TRIM9	0.0162473	0.0103972	0	0.0431998							0.0234203	0.0191957	Leu	Ser	FALSE		2	0	1	0	0	0	0	0	1	0	0	0	0	0	0	0	0	0	0	0	0	0	0	0	0	0	0	0	0	0	0	0	0	0	0	0	0	0	0	0	0	0	0	0	0	0	0	0	0	0	0	0	0	0	0	0	0	0	0	0	0	0	0	0	0	0	27.43	FALSE	FALSE	FALSE	332	0.016
TRIOp.Lys351Asn	TRIO	0.0162473	0.0103972	0	0.0431998							0.0234203	0.0191957	Asn	Lys	FALSE		2	0	1	0	0	0	0	0	1	0	0	0	0	0	0	0	0	0	0	0	0	0	0	0	0	0	0	0	0	0	0	0	0	0	0	0	0	0	0	0	0	0	0	0	0	0	0	0	0	0	0	0	0	0	0	0	0	0	0	0	0	0	0	0	0	0	26.59	FALSE	FALSE	FALSE	332	0.016
TRPA1p.Ala971Thr	TRPA1	0.0162473	0.0103972	0	0.0431998							0.0234203	0.0191957	Thr	Ala	TRUE		2	0	1	0	0	0	0	0	1	0	0	0	0	0	0	0	0	0	0	0	0	0	0	0	0	0	0	0	0	0	0	0	0	0	0	0	0	0	0	0	0	0	0	0	0	0	0	0	0	0	0	0	0	0	0	0	0	0	0	0	0	0	0	0	0	0	26.85	FALSE	FALSE	FALSE	332	0.016
TRPC3p.Leu364Met	TRPC3	0.0162473	0.0103972	0	0.0431998							0.0234203	0.0191957	Met	Leu	FALSE		2	0	1	0	0	0	0	0	1	0	0	0	0	0	0	0	0	0	0	0	0	0	0	0	0	0	0	0	0	0	0	0	0	0	0	0	0	0	0	0	0	0	0	0	0	0	0	0	0	0	0	0	0	0	0	0	0	0	0	0	0	0	0	0	0	0	27.04	FALSE	FALSE	FALSE	332	0.016
TRPC4p.Ala311Ser	TRPC4	0.0162473	0.0103972	0	0.0431998							0.0234203	0.0191957	Ser	Ala	TRUE		2	0	1	0	0	0	0	0	1	0	0	0	0	0	0	0	0	0	0	0	0	0	0	0	0	0	0	0	0	0	0	0	0	0	0	0	0	0	0	0	0	0	0	0	0	0	0	0	0	0	0	0	0	0	0	0	0	0	0	0	0	0	0	0	0	0	27.44	FALSE	FALSE	FALSE	332	0.016
TRPC5p.Arg691Trp	TRPC5	0.0162473	0.0103972	0	0.0431998							0.0234203	0.0191957	Trp	Arg	FALSE		2	0	1	0	0	0	0	0	1	0	0	0	0	0	0	0	0	0	0	0	0	0	0	0	0	0	0	0	0	0	0	0	0	0	0	0	0	0	0	0	0	0	0	0	0	0	0	0	0	0	0	0	0	0	0	0	0	0	0	0	0	0	0	0	0	0	26.92	FALSE	FALSE	FALSE	332	0.016
TRPM3p.Arg1664Trp	TRPM3	0.0162473	0.0103972	0	0.0431998							0.0234203	0.0191957	Trp	Arg	FALSE		2	0	1	0	0	0	0	0	1	0	0	0	0	0	0	0	0	0	0	0	0	0	0	0	0	0	0	0	0	0	0	0	0	0	0	0	0	0	0	0	0	0	0	0	0	0	0	0	0	0	0	0	0	0	0	0	0	0	0	0	0	0	0	0	0	0	27.36	FALSE	FALSE	FALSE	332	0.016
TRPM8p.Gln82His	TRPM8	0.0162473	0.0103972	0	0.0431998							0.0234203	0.0191957	His	Gln	TRUE		2	0	1	0	0	0	0	0	1	0	0	0	0	0	0	0	0	0	0	0	0	0	0	0	0	0	0	0	0	0	0	0	0	0	0	0	0	0	0	0	0	0	0	0	0	0	0	0	0	0	0	0	0	0	0	0	0	0	0	0	0	0	0	0	0	0	26.45	FALSE	FALSE	FALSE	332	0.016
TSHZ3p.Ser200Arg	TSHZ3	0.0162473	0.0103972	0	0.0431998							0.0234203	0.0191957	Arg	Ser	TRUE		2	0	1	0	0	0	0	0	1	0	0	0	0	0	0	0	0	0	0	0	0	0	0	0	0	0	0	0	0	0	0	0	0	0	0	0	0	0	0	0	0	0	0	0	0	0	0	0	0	0	0	0	0	0	0	0	0	0	0	0	0	0	0	0	0	0	27.42	FALSE	FALSE	FALSE	332	0.016
TSLPp.Gly24Val	TSLP	0.0162473	0.0103972	0	0.0431998							0.0234203	0.0191957	Val	Gly	FALSE		2	0	1	0	0	0	0	0	1	0	0	0	0	0	0	0	0	0	0	0	0	0	0	0	0	0	0	0	0	0	0	0	0	0	0	0	0	0	0	0	0	0	0	0	0	0	0	0	0	0	0	0	0	0	0	0	0	0	0	0	0	0	0	0	0	0	26.75	FALSE	FALSE	FALSE	332	0.016
TSPYL6p.Ser323Tyr	TSPYL6	0.0162473	0.0103972	0	0.0431998							0.0234203	0.0191957	Tyr	Ser	TRUE		2	0	1	0	0	0	0	0	1	0	0	0	0	0	0	0	0	0	0	0	0	0	0	0	0	0	0	0	0	0	0	0	0	0	0	0	0	0	0	0	0	0	0	0	0	0	0	0	0	0	0	0	0	0	0	0	0	0	0	0	0	0	0	0	0	0	27.05	FALSE	FALSE	FALSE	332	0.016
TTBK1p.Ala161Val	TTBK1	0.0162473	0.0103972	0	0.0431998							0.0234203	0.0191957	Val	Ala	FALSE		2	0	1	0	0	0	0	0	1	0	0	0	0	0	0	0	0	0	0	0	0	0	0	0	0	0	0	0	0	0	0	0	0	0	0	0	0	0	0	0	0	0	0	0	0	0	0	0	0	0	0	0	0	0	0	0	0	0	0	0	0	0	0	0	0	0	27.39	FALSE	FALSE	FALSE	332	0.016
TTBK2p.Arg168Gln	TTBK2	0.0162473	0.0103972	0	0.0431998							0.0234203	0.0191957	Gln	Arg	FALSE		2	0	1	0	0	0	0	0	1	0	0	0	0	0	0	0	0	0	0	0	0	0	0	0	0	0	0	0	0	0	0	0	0	0	0	0	0	0	0	0	0	0	0	0	0	0	0	0	0	0	0	0	0	0	0	0	0	0	0	0	0	0	0	0	0	0	26.84	FALSE	FALSE	FALSE	332	0.016
TTC14p.Gly44Asp	TTC14	0.0162473	0.0103972	0	0.0431998							0.0234203	0.0191957	Asp	Gly	FALSE		2	0	1	0	0	0	0	0	1	0	0	0	0	0	0	0	0	0	0	0	0	0	0	0	0	0	0	0	0	0	0	0	0	0	0	0	0	0	0	0	0	0	0	0	0	0	0	0	0	0	0	0	0	0	0	0	0	0	0	0	0	0	0	0	0	0	26.55	FALSE	FALSE	FALSE	332	0.016
TTC21Ap.Arg1127Leu	TTC21A	0.0162473	0.0103972	0	0.0431998							0.0234203	0.0191957	Leu	Arg	FALSE		2	0	1	0	0	0	0	0	1	0	0	0	0	0	0	0	0	0	0	0	0	0	0	0	0	0	0	0	0	0	0	0	0	0	0	0	0	0	0	0	0	0	0	0	0	0	0	0	0	0	0	0	0	0	0	0	0	0	0	0	0	0	0	0	0	0	27.22	FALSE	FALSE	FALSE	332	0.016
TTC24p.Pro476Leu	TTC24	0.0162473	0.0103972	0	0.0431998							0.0234203	0.0191957	Leu	Pro	FALSE		2	0	1	0	0	0	0	0	1	0	0	0	0	0	0	0	0	0	0	0	0	0	0	0	0	0	0	0	0	0	0	0	0	0	0	0	0	0	0	0	0	0	0	0	0	0	0	0	0	0	0	0	0	0	0	0	0	0	0	0	0	0	0	0	0	0	27.22	FALSE	FALSE	FALSE	332	0.016
TTLL2p.Gly276Trp	TTLL2	0.0162473	0.0103972	0	0.0431998							0.0234203	0.0191957	Trp	Gly	FALSE		2	0	1	0	0	0	0	0	1	0	0	0	0	0	0	0	0	0	0	0	0	0	0	0	0	0	0	0	0	0	0	0	0	0	0	0	0	0	0	0	0	0	0	0	0	0	0	0	0	0	0	0	0	0	0	0	0	0	0	0	0	0	0	0	0	0	26.82	FALSE	FALSE	FALSE	332	0.016
TTLL5p.Arg731Met	TTLL5	0.0162473	0.0103972	0	0.0431998							0.0234203	0.0191957	Met	Arg	FALSE		2	0	1	0	0	0	0	0	1	0	0	0	0	0	0	0	0	0	0	0	0	0	0	0	0	0	0	0	0	0	0	0	0	0	0	0	0	0	0	0	0	0	0	0	0	0	0	0	0	0	0	0	0	0	0	0	0	0	0	0	0	0	0	0	0	0	27.81	FALSE	FALSE	FALSE	332	0.016
TTLL5p.Glu876Ter	TTLL5	0.0162473	0.0103972	0	0.0431998							0.0234203	0.0191957	Ter	Glu	FALSE		2	0	1	0	0	0	0	0	1	0	0	0	0	0	0	0	0	0	0	0	0	0	0	0	0	0	0	0	0	0	0	0	0	0	0	0	0	0	0	0	0	0	0	0	0	0	0	0	0	0	0	0	0	0	0	0	0	0	0	0	0	0	0	0	0	0	27.73	FALSE	FALSE	FALSE	332	0.016
TTNp.Arg20927His	TTN	0.0162473	0.0103972	0	0.0431998							0.0234203	0.0191957	His	Arg	TRUE		2	0	1	0	0	0	0	0	1	0	0	0	0	0	0	0	0	0	0	0	0	0	0	0	0	0	0	0	0	0	0	0	0	0	0	0	0	0	0	0	0	0	0	0	0	0	0	0	0	0	0	0	0	0	0	0	0	0	0	0	0	0	0	0	0	0	26.78	FALSE	FALSE	FALSE	332	0.016
TTNp.Arg34610His	TTN	0.0162473	0.0103972	0	0.0431998							0.0234203	0.0191957	His	Arg	TRUE		2	0	1	0	0	0	0	0	1	0	0	0	0	0	0	0	0	0	0	0	0	0	0	0	0	0	0	0	0	0	0	0	0	0	0	0	0	0	0	0	0	0	0	0	0	0	0	0	0	0	0	0	0	0	0	0	0	0	0	0	0	0	0	0	0	0	27.54	FALSE	FALSE	FALSE	332	0.016
TTYH1p.Ala97Thr	TTYH1	0.0162473	0.0103972	0	0.0431998							0.0234203	0.0191957	Thr	Ala	TRUE		2	0	1	0	0	0	0	0	1	0	0	0	0	0	0	0	0	0	0	0	0	0	0	0	0	0	0	0	0	0	0	0	0	0	0	0	0	0	0	0	0	0	0	0	0	0	0	0	0	0	0	0	0	0	0	0	0	0	0	0	0	0	0	0	0	0	26.78	FALSE	FALSE	FALSE	332	0.016
TUBA4Ap.Arg339His	TUBA4A	0.0162473	0.0103972	0	0.0431998							0.0234203	0.0191957	His	Arg	TRUE		2	0	1	0	0	0	0	0	1	0	0	0	0	0	0	0	0	0	0	0	0	0	0	0	0	0	0	0	0	0	0	0	0	0	0	0	0	0	0	0	0	0	0	0	0	0	0	0	0	0	0	0	0	0	0	0	0	0	0	0	0	0	0	0	0	0	26.96	FALSE	FALSE	FALSE	332	0.016
TUBGCP3p.Arg761His	TUBGCP3	0.0162473	0.0103972	0	0.0431998							0.0234203	0.0191957	His	Arg	TRUE		2	0	1	0	0	0	0	0	1	0	0	0	0	0	0	0	0	0	0	0	0	0	0	0	0	0	0	0	0	0	0	0	0	0	0	0	0	0	0	0	0	0	0	0	0	0	0	0	0	0	0	0	0	0	0	0	0	0	0	0	0	0	0	0	0	0	27.17	FALSE	FALSE	FALSE	332	0.016
TYMPp.Asp53Gly	TYMP	0.0162473	0.0103972	0	0.0431998							0.0234203	0.0191957	Gly	Asp	FALSE		2	0	1	0	0	0	0	0	1	0	0	0	0	0	0	0	0	0	0	0	0	0	0	0	0	0	0	0	0	0	0	0	0	0	0	0	0	0	0	0	0	0	0	0	0	0	0	0	0	0	0	0	0	0	0	0	0	0	0	0	0	0	0	0	0	0	26.9	FALSE	FALSE	FALSE	332	0.016
TYRO3p.Arg595Cys	TYRO3	0.0162473	0.0103972	0	0.0431998							0.0234203	0.0191957	Cys	Arg	TRUE		2	0	1	0	0	0	0	0	1	0	0	0	0	0	0	0	0	0	0	0	0	0	0	0	0	0	0	0	0	0	0	0	0	0	0	0	0	0	0	0	0	0	0	0	0	0	0	0	0	0	0	0	0	0	0	0	0	0	0	0	0	0	0	0	0	0	27.18	FALSE	FALSE	FALSE	332	0.016
UBE2Np.Arg70Leu	UBE2N	0.0162473	0.0103972	0	0.0431998							0.0234203	0.0191957	Leu	Arg	FALSE		2	0	1	0	0	0	0	0	1	0	0	0	0	0	0	0	0	0	0	0	0	0	0	0	0	0	0	0	0	0	0	0	0	0	0	0	0	0	0	0	0	0	0	0	0	0	0	0	0	0	0	0	0	0	0	0	0	0	0	0	0	0	0	0	0	0	27.47	FALSE	FALSE	FALSE	332	0.016
UBE3Cp.Ala234Ser	UBE3C	0.0162473	0.0103972	0	0.0431998							0.0234203	0.0191957	Ser	Ala	TRUE		2	0	1	0	0	0	0	0	1	0	0	0	0	0	0	0	0	0	0	0	0	0	0	0	0	0	0	0	0	0	0	0	0	0	0	0	0	0	0	0	0	0	0	0	0	0	0	0	0	0	0	0	0	0	0	0	0	0	0	0	0	0	0	0	0	0	27.1	FALSE	FALSE	FALSE	332	0.016
UBQLN3p.Arg53His	UBQLN3	0.0162473	0.0103972	0	0.0431998							0.0234203	0.0191957	His	Arg	TRUE		2	0	1	0	0	0	0	0	1	0	0	0	0	0	0	0	0	0	0	0	0	0	0	0	0	0	0	0	0	0	0	0	0	0	0	0	0	0	0	0	0	0	0	0	0	0	0	0	0	0	0	0	0	0	0	0	0	0	0	0	0	0	0	0	0	0	27.55	FALSE	FALSE	FALSE	332	0.016
UBR4p.Glu2097Lys	UBR4	0.0162473	0.0103972	0	0.0431998							0.0234203	0.0191957	Lys	Glu	TRUE		2	0	1	0	0	0	0	0	1	0	0	0	0	0	0	0	0	0	0	0	0	0	0	0	0	0	0	0	0	0	0	0	0	0	0	0	0	0	0	0	0	0	0	0	0	0	0	0	0	0	0	0	0	0	0	0	0	0	0	0	0	0	0	0	0	0	26.85	FALSE	FALSE	FALSE	332	0.016
UBR5p.Lys2520Asn	UBR5	0.0162473	0.0103972	0	0.0431998							0.0234203	0.0191957	Asn	Lys	FALSE	1	2	0	1	0	0	0	0	0	1	0	0	0	0	0	0	0	0	0	0	0	0	0	0	0	0	0	0	0	0	0	0	0	0	0	0	0	0	0	0	0	0	0	0	0	0	0	0	0	0	0	0	0	0	0	0	0	0	0	0	0	0	0	0	0	0	0	26.68	FALSE	FALSE	FALSE	332	0.016
UBXN4p.Arg265Ter	UBXN4	0.0162473	0.0103972	0	0.0431998							0.0234203	0.0191957	Ter	Arg	FALSE		2	0	1	0	0	0	0	0	1	0	0	0	0	0	0	0	0	0	0	0	0	0	0	0	0	0	0	0	0	0	0	0	0	0	0	0	0	0	0	0	0	0	0	0	0	0	0	0	0	0	0	0	0	0	0	0	0	0	0	0	0	0	0	0	0	0	27.1	FALSE	FALSE	FALSE	332	0.016
UBXN7p.Arg78Cys	UBXN7	0.0162473	0.0103972	0	0.0431998							0.0234203	0.0191957	Cys	Arg	TRUE		2	0	1	0	0	0	0	0	1	0	0	0	0	0	0	0	0	0	0	0	0	0	0	0	0	0	0	0	0	0	0	0	0	0	0	0	0	0	0	0	0	0	0	0	0	0	0	0	0	0	0	0	0	0	0	0	0	0	0	0	0	0	0	0	0	0	26.74	FALSE	FALSE	FALSE	332	0.016
UGT1A3p.Gln6His	UGT1A3	0.0162473	0.0103972	0	0.0431998							0.0234203	0.0191957	His	Gln	TRUE		2	0	1	0	0	0	0	0	1	0	0	0	0	0	0	0	0	0	0	0	0	0	0	0	0	0	0	0	0	0	0	0	0	0	0	0	0	0	0	0	0	0	0	0	0	0	0	0	0	0	0	0	0	0	0	0	0	0	0	0	0	0	0	0	0	0	26.34	FALSE	FALSE	FALSE	332	0.016
UGT2B10p.Asp434Tyr	UGT2B10	0.0162473	0.0103972	0	0.0431998							0.0234203	0.0191957	Tyr	Asp	TRUE		2	0	1	0	0	0	0	0	1	0	0	0	0	0	0	0	0	0	0	0	0	0	0	0	0	0	0	0	0	0	0	0	0	0	0	0	0	0	0	0	0	0	0	0	0	0	0	0	0	0	0	0	0	0	0	0	0	0	0	0	0	0	0	0	0	0	26.91	FALSE	FALSE	FALSE	332	0.016
UGT2B10p.Ser436Leu	UGT2B10	0.0162473	0.0103972	0	0.0431998							0.0234203	0.0191957	Leu	Ser	FALSE		2	0	1	0	0	0	0	0	1	0	0	0	0	0	0	0	0	0	0	0	0	0	0	0	0	0	0	0	0	0	0	0	0	0	0	0	0	0	0	0	0	0	0	0	0	0	0	0	0	0	0	0	0	0	0	0	0	0	0	0	0	0	0	0	0	0	27.33	FALSE	FALSE	FALSE	332	0.016
UGT2B28p.Gly15Ser	UGT2B28	0.0162473	0.0103972	0	0.0431998							0.0234203	0.0191957	Ser	Gly	TRUE		2	0	1	0	0	0	0	0	1	0	0	0	0	0	0	0	0	0	0	0	0	0	0	0	0	0	0	0	0	0	0	0	0	0	0	0	0	0	0	0	0	0	0	0	0	0	0	0	0	0	0	0	0	0	0	0	0	0	0	0	0	0	0	0	0	0	27.32	FALSE	FALSE	FALSE	332	0.016
UHRF1BP1p.Lys487Asn	UHRF1BP1	0.0162473	0.0103972	0	0.0431998							0.0234203	0.0191957	Asn	Lys	FALSE		2	0	1	0	0	0	0	0	1	0	0	0	0	0	0	0	0	0	0	0	0	0	0	0	0	0	0	0	0	0	0	0	0	0	0	0	0	0	0	0	0	0	0	0	0	0	0	0	0	0	0	0	0	0	0	0	0	0	0	0	0	0	0	0	0	0	26.85	FALSE	FALSE	FALSE	332	0.016
ULK1p.Ala101Thr	ULK1	0.0162473	0.0103972	0	0.0431998							0.0234203	0.0191957	Thr	Ala	TRUE		2	0	1	0	0	0	0	0	1	0	0	0	0	0	0	0	0	0	0	0	0	0	0	0	0	0	0	0	0	0	0	0	0	0	0	0	0	0	0	0	0	0	0	0	0	0	0	0	0	0	0	0	0	0	0	0	0	0	0	0	0	0	0	0	0	0	25.98	FALSE	FALSE	FALSE	332	0.016
ULK4p.Arg300Ile	ULK4	0.0162473	0.0103972	0	0.0431998							0.0234203	0.0191957	Ile	Arg	FALSE		2	0	1	0	0	0	0	0	1	0	0	0	0	0	0	0	0	0	0	0	0	0	0	0	0	0	0	0	0	0	0	0	0	0	0	0	0	0	0	0	0	0	0	0	0	0	0	0	0	0	0	0	0	0	0	0	0	0	0	0	0	0	0	0	0	0	25.91	FALSE	FALSE	FALSE	332	0.016
UNC79p.Gln584His	UNC79	0.0162473	0.0103972	0	0.0431998							0.0234203	0.0191957	His	Gln	TRUE		2	0	1	0	0	0	0	0	1	0	0	0	0	0	0	0	0	0	0	0	0	0	0	0	0	0	0	0	0	0	0	0	0	0	0	0	0	0	0	0	0	0	0	0	0	0	0	0	0	0	0	0	0	0	0	0	0	0	0	0	0	0	0	0	0	0	27.21	FALSE	FALSE	FALSE	332	0.016
UNC79p.Phe988Leu	UNC79	0.0162473	0.0103972	0	0.0431998							0.0234203	0.0191957	Leu	Phe	FALSE		2	0	1	0	0	0	0	0	1	0	0	0	0	0	0	0	0	0	0	0	0	0	0	0	0	0	0	0	0	0	0	0	0	0	0	0	0	0	0	0	0	0	0	0	0	0	0	0	0	0	0	0	0	0	0	0	0	0	0	0	0	0	0	0	0	0	26.88	FALSE	FALSE	FALSE	332	0.016
UNC93Ap.Leu356Met	UNC93A	0.0162473	0.0103972	0	0.0431998							0.0234203	0.0191957	Met	Leu	FALSE		2	0	1	0	0	0	0	0	1	0	0	0	0	0	0	0	0	0	0	0	0	0	0	0	0	0	0	0	0	0	0	0	0	0	0	0	0	0	0	0	0	0	0	0	0	0	0	0	0	0	0	0	0	0	0	0	0	0	0	0	0	0	0	0	0	0	27.32	FALSE	FALSE	FALSE	332	0.016
UPK3Bp.Val72Ile	UPK3B	0.0162473	0.0103972	0	0.0431998							0.0234203	0.0191957	Ile	Val	FALSE		2	0	1	0	0	0	0	0	1	0	0	0	0	0	0	0	0	0	0	0	0	0	0	0	0	0	0	0	0	0	0	0	0	0	0	0	0	0	0	0	0	0	0	0	0	0	0	0	0	0	0	0	0	0	0	0	0	0	0	0	0	0	0	0	0	0	26.67	FALSE	FALSE	FALSE	332	0.016
UQCRBp.Arg18Ter	UQCRB	0.0162473	0.0103972	0	0.0431998							0.0234203	0.0191957	Ter	Arg	FALSE		2	0	1	0	0	0	0	0	1	0	0	0	0	0	0	0	0	0	0	0	0	0	0	0	0	0	0	0	0	0	0	0	0	0	0	0	0	0	0	0	0	0	0	0	0	0	0	0	0	0	0	0	0	0	0	0	0	0	0	0	0	0	0	0	0	0	26.93	FALSE	FALSE	FALSE	332	0.016
UQCRFS1p.Glu105Ter	UQCRFS1	0.0162473	0.0103972	0	0.0431998							0.0234203	0.0191957	Ter	Glu	FALSE		2	0	1	0	0	0	0	0	1	0	0	0	0	0	0	0	0	0	0	0	0	0	0	0	0	0	0	0	0	0	0	0	0	0	0	0	0	0	0	0	0	0	0	0	0	0	0	0	0	0	0	0	0	0	0	0	0	0	0	0	0	0	0	0	0	0	27.69	FALSE	FALSE	FALSE	332	0.016
URI1p.Arg369Gln	URI1	0.0162473	0.0103972	0	0.0431998							0.0234203	0.0191957	Gln	Arg	FALSE		2	0	1	0	0	0	0	0	1	0	0	0	0	0	0	0	0	0	0	0	0	0	0	0	0	0	0	0	0	0	0	0	0	0	0	0	0	0	0	0	0	0	0	0	0	0	0	0	0	0	0	0	0	0	0	0	0	0	0	0	0	0	0	0	0	0	26.9	FALSE	FALSE	FALSE	332	0.016
UROC1p.Gly652Arg	UROC1	0.0162473	0.0103972	0	0.0431998							0.0234203	0.0191957	Arg	Gly	TRUE		2	0	1	0	0	0	0	0	1	0	0	0	0	0	0	0	0	0	0	0	0	0	0	0	0	0	0	0	0	0	0	0	0	0	0	0	0	0	0	0	0	0	0	0	0	0	0	0	0	0	0	0	0	0	0	0	0	0	0	0	0	0	0	0	0	0	27.73	FALSE	FALSE	FALSE	332	0.016
USH2Ap.Glu4445Asp	USH2A	0.0162473	0.0103972	0	0.0431998							0.0234203	0.0191957	Asp	Glu	FALSE		2	0	1	0	0	0	0	0	1	0	0	0	0	0	0	0	0	0	0	0	0	0	0	0	0	0	0	0	0	0	0	0	0	0	0	0	0	0	0	0	0	0	0	0	0	0	0	0	0	0	0	0	0	0	0	0	0	0	0	0	0	0	0	0	0	0	27.43	FALSE	FALSE	FALSE	332	0.016
USH2Ap.Leu4323Arg	USH2A	0.0162473	0.0103972	0	0.0431998							0.0234203	0.0191957	Arg	Leu	TRUE		2	0	1	0	0	0	0	0	1	0	0	0	0	0	0	0	0	0	0	0	0	0	0	0	0	0	0	0	0	0	0	0	0	0	0	0	0	0	0	0	0	0	0	0	0	0	0	0	0	0	0	0	0	0	0	0	0	0	0	0	0	0	0	0	0	0	27.44	FALSE	FALSE	FALSE	332	0.016
USP28p.Ala764Val	USP28	0.0162473	0.0103972	0	0.0431998							0.0234203	0.0191957	Val	Ala	FALSE		2	0	1	0	0	0	0	0	1	0	0	0	0	0	0	0	0	0	0	0	0	0	0	0	0	0	0	0	0	0	0	0	0	0	0	0	0	0	0	0	0	0	0	0	0	0	0	0	0	0	0	0	0	0	0	0	0	0	0	0	0	0	0	0	0	0	26.31	FALSE	FALSE	FALSE	332	0.016
USP31p.Arg975His	USP31	0.0162473	0.0103972	0	0.0431998							0.0234203	0.0191957	His	Arg	TRUE		2	0	1	0	0	0	0	0	1	0	0	0	0	0	0	0	0	0	0	0	0	0	0	0	0	0	0	0	0	0	0	0	0	0	0	0	0	0	0	0	0	0	0	0	0	0	0	0	0	0	0	0	0	0	0	0	0	0	0	0	0	0	0	0	0	0	26.41	FALSE	FALSE	FALSE	332	0.016
USP53p.Ile55Val	USP53	0.0162473	0.0103972	0	0.0431998							0.0234203	0.0191957	Val	Ile	FALSE		2	0	1	0	0	0	0	0	1	0	0	0	0	0	0	0	0	0	0	0	0	0	0	0	0	0	0	0	0	0	0	0	0	0	0	0	0	0	0	0	0	0	0	0	0	0	0	0	0	0	0	0	0	0	0	0	0	0	0	0	0	0	0	0	0	0	26.41	FALSE	FALSE	FALSE	332	0.016
USP6p.Arg410His	USP6	0.0162473	0.0103972	0	0.0431998							0.0234203	0.0191957	His	Arg	TRUE	1	2	0	1	0	0	0	0	0	1	0	0	0	0	0	0	0	0	0	0	0	0	0	0	0	0	0	0	0	0	0	0	0	0	0	0	0	0	0	0	0	0	0	0	0	0	0	0	0	0	0	0	0	0	0	0	0	0	0	0	0	0	0	0	0	0	0	27.79	FALSE	FALSE	FALSE	332	0.016
USPL1p.Lys54Asn	USPL1	0.0162473	0.0103972	0	0.0431998							0.0234203	0.0191957	Asn	Lys	FALSE		2	0	1	0	0	0	0	0	1	0	0	0	0	0	0	0	0	0	0	0	0	0	0	0	0	0	0	0	0	0	0	0	0	0	0	0	0	0	0	0	0	0	0	0	0	0	0	0	0	0	0	0	0	0	0	0	0	0	0	0	0	0	0	0	0	0	27.41	FALSE	FALSE	FALSE	332	0.016
UTP20p.Arg834Thr	UTP20	0.0162473	0.0103972	0	0.0431998							0.0234203	0.0191957	Thr	Arg	TRUE		2	0	1	0	0	0	0	0	1	0	0	0	0	0	0	0	0	0	0	0	0	0	0	0	0	0	0	0	0	0	0	0	0	0	0	0	0	0	0	0	0	0	0	0	0	0	0	0	0	0	0	0	0	0	0	0	0	0	0	0	0	0	0	0	0	0	26.94	FALSE	FALSE	FALSE	332	0.016
VAV2p.Ala235Val	VAV2	0.0162473	0.0103972	0	0.0431998							0.0234203	0.0191957	Val	Ala	FALSE		2	0	1	0	0	0	0	0	1	0	0	0	0	0	0	0	0	0	0	0	0	0	0	0	0	0	0	0	0	0	0	0	0	0	0	0	0	0	0	0	0	0	0	0	0	0	0	0	0	0	0	0	0	0	0	0	0	0	0	0	0	0	0	0	0	0	27.09	FALSE	FALSE	FALSE	332	0.016
VCANp.Pro3106His	VCAN	0.0162473	0.0103972	0	0.0431998							0.0234203	0.0191957	His	Pro	TRUE		2	0	1	0	0	0	0	0	1	0	0	0	0	0	0	0	0	0	0	0	0	0	0	0	0	0	0	0	0	0	0	0	0	0	0	0	0	0	0	0	0	0	0	0	0	0	0	0	0	0	0	0	0	0	0	0	0	0	0	0	0	0	0	0	0	0	26.81	FALSE	FALSE	FALSE	332	0.016
VCXp.Glu16Asp	VCX	0.0162473	0.0103972	0	0.0431998							0.0234203	0.0191957	Asp	Glu	FALSE		2	0	1	0	0	0	0	0	1	0	0	0	0	0	0	0	0	0	0	0	0	0	0	0	0	0	0	0	0	0	0	0	0	0	0	0	0	0	0	0	0	0	0	0	0	0	0	0	0	0	0	0	0	0	0	0	0	0	0	0	0	0	0	0	0	0	26.97	FALSE	FALSE	FALSE	332	0.016
VCXp.Lys58Asn	VCX	0.0162473	0.0103972	0	0.0431998							0.0234203	0.0191957	Asn	Lys	FALSE		2	0	1	0	0	0	0	0	1	0	0	0	0	0	0	0	0	0	0	0	0	0	0	0	0	0	0	0	0	0	0	0	0	0	0	0	0	0	0	0	0	0	0	0	0	0	0	0	0	0	0	0	0	0	0	0	0	0	0	0	0	0	0	0	0	0	27.24	FALSE	FALSE	FALSE	332	0.016
VHLLp.Cys26Tyr	VHLL	0.0162473	0.0103972	0	0.0431998							0.0234203	0.0191957	Tyr	Cys	TRUE		2	0	1	0	0	0	0	0	1	0	0	0	0	0	0	0	0	0	0	0	0	0	0	0	0	0	0	0	0	0	0	0	0	0	0	0	0	0	0	0	0	0	0	0	0	0	0	0	0	0	0	0	0	0	0	0	0	0	0	0	0	0	0	0	0	0	26.35	FALSE	FALSE	FALSE	332	0.016
VWA3Bp.Thr350Met	VWA3B	0.0162473	0.0103972	0	0.0431998							0.0234203	0.0191957	Met	Thr	FALSE		2	0	1	0	0	0	0	0	1	0	0	0	0	0	0	0	0	0	0	0	0	0	0	0	0	0	0	0	0	0	0	0	0	0	0	0	0	0	0	0	0	0	0	0	0	0	0	0	0	0	0	0	0	0	0	0	0	0	0	0	0	0	0	0	0	0	26.98	FALSE	FALSE	FALSE	332	0.016
WBSCR17p.Ala253Thr	WBSCR17	0.0162473	0.0103972	0	0.0431998							0.0234203	0.0191957	Thr	Ala	TRUE		2	0	1	0	0	0	0	0	1	0	0	0	0	0	0	0	0	0	0	0	0	0	0	0	0	0	0	0	0	0	0	0	0	0	0	0	0	0	0	0	0	0	0	0	0	0	0	0	0	0	0	0	0	0	0	0	0	0	0	0	0	0	0	0	0	0	27.35	FALSE	FALSE	FALSE	332	0.016
WBSCR28p.Ala3Ser	WBSCR28	0.0162473	0.0103972	0	0.0431998							0.0234203	0.0191957	Ser	Ala	TRUE		2	0	1	0	0	0	0	0	1	0	0	0	0	0	0	0	0	0	0	0	0	0	0	0	0	0	0	0	0	0	0	0	0	0	0	0	0	0	0	0	0	0	0	0	0	0	0	0	0	0	0	0	0	0	0	0	0	0	0	0	0	0	0	0	0	0	27.14	FALSE	FALSE	FALSE	332	0.016
WDR17p.Gly767Ter	WDR17	0.0162473	0.0103972	0	0.0431998							0.0234203	0.0191957	Ter	Gly	FALSE		2	0	1	0	0	0	0	0	1	0	0	0	0	0	0	0	0	0	0	0	0	0	0	0	0	0	0	0	0	0	0	0	0	0	0	0	0	0	0	0	0	0	0	0	0	0	0	0	0	0	0	0	0	0	0	0	0	0	0	0	0	0	0	0	0	0	26.57	FALSE	FALSE	FALSE	332	0.016
WDR1p.Val518Ile	WDR1	0.0162473	0.0103972	0	0.0431998							0.0234203	0.0191957	Ile	Val	FALSE		2	0	1	0	0	0	0	0	1	0	0	0	0	0	0	0	0	0	0	0	0	0	0	0	0	0	0	0	0	0	0	0	0	0	0	0	0	0	0	0	0	0	0	0	0	0	0	0	0	0	0	0	0	0	0	0	0	0	0	0	0	0	0	0	0	0	26.59	FALSE	FALSE	FALSE	332	0.016
WDR49p.Asp439Tyr	WDR49	0.0162473	0.0103972	0	0.0431998							0.0234203	0.0191957	Tyr	Asp	TRUE		2	0	1	0	0	0	0	0	1	0	0	0	0	0	0	0	0	0	0	0	0	0	0	0	0	0	0	0	0	0	0	0	0	0	0	0	0	0	0	0	0	0	0	0	0	0	0	0	0	0	0	0	0	0	0	0	0	0	0	0	0	0	0	0	0	0	27.16	FALSE	FALSE	FALSE	332	0.016
WNK2p.Arg1983Gln	WNK2	0.0162473	0.0103972	0	0.0431998							0.0234203	0.0191957	Gln	Arg	FALSE	2	2	0	1	0	0	0	0	0	1	0	0	0	0	0	0	0	0	0	0	0	0	0	0	0	0	0	0	0	0	0	0	0	0	0	0	0	0	0	0	0	0	0	0	0	0	0	0	0	0	0	0	0	0	0	0	0	0	0	0	0	0	0	0	0	0	0	26.61	FALSE	FALSE	FALSE	332	0.016
WNT10Ap.Arg128Ter	WNT10A	0.0162473	0.0103972	0	0.0431998							0.0234203	0.0191957	Ter	Arg	FALSE		2	0	1	0	0	0	0	0	1	0	0	0	0	0	0	0	0	0	0	0	0	0	0	0	0	0	0	0	0	0	0	0	0	0	0	0	0	0	0	0	0	0	0	0	0	0	0	0	0	0	0	0	0	0	0	0	0	0	0	0	0	0	0	0	0	0	26.98	FALSE	TRUE	FALSE	332	0.016
XIRP2p.Thr1996Asn	XIRP2	0.0162473	0.0103972	0	0.0431998							0.0234203	0.0191957	Asn	Thr	FALSE		2	0	1	0	0	0	0	0	1	0	0	0	0	0	0	0	0	0	0	0	0	0	0	0	0	0	0	0	0	0	0	0	0	0	0	0	0	0	0	0	0	0	0	0	0	0	0	0	0	0	0	0	0	0	0	0	0	0	0	0	0	0	0	0	0	0	26.55	FALSE	FALSE	FALSE	332	0.016
XKR9p.Glu116Ter	XKR9	0.0162473	0.0103972	0	0.0431998							0.0234203	0.0191957	Ter	Glu	FALSE		2	0	1	0	0	0	0	0	1	0	0	0	0	0	0	0	0	0	0	0	0	0	0	0	0	0	0	0	0	0	0	0	0	0	0	0	0	0	0	0	0	0	0	0	0	0	0	0	0	0	0	0	0	0	0	0	0	0	0	0	0	0	0	0	0	0	27.08	FALSE	FALSE	FALSE	332	0.016
XYLT1p.Arg754His	XYLT1	0.0162473	0.0103972	0	0.0431998							0.0234203	0.0191957	His	Arg	TRUE		2	0	1	0	0	0	0	0	1	0	0	0	0	0	0	0	0	0	0	0	0	0	0	0	0	0	0	0	0	0	0	0	0	0	0	0	0	0	0	0	0	0	0	0	0	0	0	0	0	0	0	0	0	0	0	0	0	0	0	0	0	0	0	0	0	0	26.68	FALSE	FALSE	FALSE	332	0.016
XYLT1p.Asp543Asn	XYLT1	0.0162473	0.0103972	0	0.0431998							0.0234203	0.0191957	Asn	Asp	FALSE		2	0	1	0	0	0	0	0	1	0	0	0	0	0	0	0	0	0	0	0	0	0	0	0	0	0	0	0	0	0	0	0	0	0	0	0	0	0	0	0	0	0	0	0	0	0	0	0	0	0	0	0	0	0	0	0	0	0	0	0	0	0	0	0	0	0	26.85	FALSE	FALSE	FALSE	332	0.016
YEATS2p.Gly1033Arg	YEATS2	0.0162473	0.0103972	0	0.0431998							0.0234203	0.0191957	Arg	Gly	TRUE		2	0	1	0	0	0	0	0	1	0	0	0	0	0	0	0	0	0	0	0	0	0	0	0	0	0	0	0	0	0	0	0	0	0	0	0	0	0	0	0	0	0	0	0	0	0	0	0	0	0	0	0	0	0	0	0	0	0	0	0	0	0	0	0	0	0	26.79	FALSE	FALSE	FALSE	332	0.016
YJEFN3p.Arg154His	YJEFN3	0.0162473	0.0103972	0	0.0431998							0.0234203	0.0191957	His	Arg	TRUE		2	0	1	0	0	0	0	0	1	0	0	0	0	0	0	0	0	0	0	0	0	0	0	0	0	0	0	0	0	0	0	0	0	0	0	0	0	0	0	0	0	0	0	0	0	0	0	0	0	0	0	0	0	0	0	0	0	0	0	0	0	0	0	0	0	0	27.64	FALSE	FALSE	FALSE	332	0.016
ZANp.Ala47Thr	ZAN	0.0162473	0.0103972	0	0.0431998							0.0234203	0.0191957	Thr	Ala	TRUE		2	0	1	0	0	0	0	0	1	0	0	0	0	0	0	0	0	0	0	0	0	0	0	0	0	0	0	0	0	0	0	0	0	0	0	0	0	0	0	0	0	0	0	0	0	0	0	0	0	0	0	0	0	0	0	0	0	0	0	0	0	0	0	0	0	0	26.56	FALSE	FALSE	FALSE	332	0.016
ZBTB21p.Arg147Lys	ZBTB21	0.0162473	0.0103972	0	0.0431998							0.0234203	0.0191957	Lys	Arg	TRUE		2	0	1	0	0	0	0	0	1	0	0	0	0	0	0	0	0	0	0	0	0	0	0	0	0	0	0	0	0	0	0	0	0	0	0	0	0	0	0	0	0	0	0	0	0	0	0	0	0	0	0	0	0	0	0	0	0	0	0	0	0	0	0	0	0	0	27.25	FALSE	FALSE	FALSE	332	0.016
ZBTB33p.Glu411Ter	ZBTB33	0.0162473	0.0103972	0	0.0431998							0.0234203	0.0191957	Ter	Glu	FALSE		2	0	1	0	0	0	0	0	1	0	0	0	0	0	0	0	0	0	0	0	0	0	0	0	0	0	0	0	0	0	0	0	0	0	0	0	0	0	0	0	0	0	0	0	0	0	0	0	0	0	0	0	0	0	0	0	0	0	0	0	0	0	0	0	0	0	27.48	FALSE	FALSE	FALSE	332	0.016
ZBTB45p.Ala201Thr	ZBTB45	0.0162473	0.0103972	0	0.0431998							0.0234203	0.0191957	Thr	Ala	TRUE		2	0	1	0	0	0	0	0	1	0	0	0	0	0	0	0	0	0	0	0	0	0	0	0	0	0	0	0	0	0	0	0	0	0	0	0	0	0	0	0	0	0	0	0	0	0	0	0	0	0	0	0	0	0	0	0	0	0	0	0	0	0	0	0	0	0	27.27	FALSE	FALSE	FALSE	332	0.016
ZBTB7Bp.Asn522Ser	ZBTB7B	0.0162473	0.0103972	0	0.0431998							0.0234203	0.0191957	Ser	Asn	TRUE		2	0	1	0	0	0	0	0	1	0	0	0	0	0	0	0	0	0	0	0	0	0	0	0	0	0	0	0	0	0	0	0	0	0	0	0	0	0	0	0	0	0	0	0	0	0	0	0	0	0	0	0	0	0	0	0	0	0	0	0	0	0	0	0	0	0	27.07	FALSE	FALSE	FALSE	332	0.016
ZC3H3p.Lys72Asn	ZC3H3	0.0162473	0.0103972	0	0.0431998							0.0234203	0.0191957	Asn	Lys	FALSE		2	0	1	0	0	0	0	0	1	0	0	0	0	0	0	0	0	0	0	0	0	0	0	0	0	0	0	0	0	0	0	0	0	0	0	0	0	0	0	0	0	0	0	0	0	0	0	0	0	0	0	0	0	0	0	0	0	0	0	0	0	0	0	0	0	0	26.61	FALSE	FALSE	FALSE	332	0.016
ZC3H7Bp.Arg442Cys	ZC3H7B	0.0162473	0.0103972	0	0.0431998							0.0234203	0.0191957	Cys	Arg	TRUE		2	0	1	0	0	0	0	0	1	0	0	0	0	0	0	0	0	0	0	0	0	0	0	0	0	0	0	0	0	0	0	0	0	0	0	0	0	0	0	0	0	0	0	0	0	0	0	0	0	0	0	0	0	0	0	0	0	0	0	0	0	0	0	0	0	0	27.06	FALSE	FALSE	FALSE	332	0.016
ZCCHC11p.Arg303Trp	ZCCHC11	0.0162473	0.0103972	0	0.0431998							0.0234203	0.0191957	Trp	Arg	FALSE		2	0	1	0	0	0	0	0	1	0	0	0	0	0	0	0	0	0	0	0	0	0	0	0	0	0	0	0	0	0	0	0	0	0	0	0	0	0	0	0	0	0	0	0	0	0	0	0	0	0	0	0	0	0	0	0	0	0	0	0	0	0	0	0	0	0	26.98	FALSE	FALSE	FALSE	332	0.016
ZCCHC16p.Leu98Ile	ZCCHC16	0.0162473	0.0103972	0	0.0431998							0.0234203	0.0191957	Ile	Leu	FALSE		2	0	1	0	0	0	0	0	1	0	0	0	0	0	0	0	0	0	0	0	0	0	0	0	0	0	0	0	0	0	0	0	0	0	0	0	0	0	0	0	0	0	0	0	0	0	0	0	0	0	0	0	0	0	0	0	0	0	0	0	0	0	0	0	0	0	27.2	FALSE	FALSE	FALSE	332	0.016
ZCWPW1p.Gly147Val	ZCWPW1	0.0162473	0.0103972	0	0.0431998							0.0234203	0.0191957	Val	Gly	FALSE		2	0	1	0	0	0	0	0	1	0	0	0	0	0	0	0	0	0	0	0	0	0	0	0	0	0	0	0	0	0	0	0	0	0	0	0	0	0	0	0	0	0	0	0	0	0	0	0	0	0	0	0	0	0	0	0	0	0	0	0	0	0	0	0	0	0	27.13	FALSE	FALSE	FALSE	332	0.016
ZFAND4p.Arg586Cys	ZFAND4	0.0162473	0.0103972	0	0.0431998							0.0234203	0.0191957	Cys	Arg	TRUE		2	0	1	0	0	0	0	0	1	0	0	0	0	0	0	0	0	0	0	0	0	0	0	0	0	0	0	0	0	0	0	0	0	0	0	0	0	0	0	0	0	0	0	0	0	0	0	0	0	0	0	0	0	0	0	0	0	0	0	0	0	0	0	0	0	0	28.02	FALSE	FALSE	FALSE	332	0.016
ZFHX4p.Lys176Asn	ZFHX4	0.0162473	0.0103972	0	0.0431998							0.0234203	0.0191957	Asn	Lys	FALSE		2	0	1	0	0	0	0	0	1	0	0	0	0	0	0	0	0	0	0	0	0	0	0	0	0	0	0	0	0	0	0	0	0	0	0	0	0	0	0	0	0	0	0	0	0	0	0	0	0	0	0	0	0	0	0	0	0	0	0	0	0	0	0	0	0	0	27.43	FALSE	FALSE	FALSE	332	0.016
ZFP30p.His456Arg	ZFP30	0.0162473	0.0103972	0	0.0431998							0.0234203	0.0191957	Arg	His	TRUE		2	0	1	0	0	0	0	0	1	0	0	0	0	0	0	0	0	0	0	0	0	0	0	0	0	0	0	0	0	0	0	0	0	0	0	0	0	0	0	0	0	0	0	0	0	0	0	0	0	0	0	0	0	0	0	0	0	0	0	0	0	0	0	0	0	0	26.67	FALSE	FALSE	FALSE	332	0.016
ZFP57p.Gln301His	ZFP57	0.0162473	0.0103972	0	0.0431998							0.0234203	0.0191957	His	Gln	TRUE		2	0	1	0	0	0	0	0	1	0	0	0	0	0	0	0	0	0	0	0	0	0	0	0	0	0	0	0	0	0	0	0	0	0	0	0	0	0	0	0	0	0	0	0	0	0	0	0	0	0	0	0	0	0	0	0	0	0	0	0	0	0	0	0	0	0	26.27	FALSE	FALSE	FALSE	332	0.016
ZFR2p.Pro714His	ZFR2	0.0162473	0.0103972	0	0.0431998							0.0234203	0.0191957	His	Pro	TRUE		2	0	1	0	0	0	0	0	1	0	0	0	0	0	0	0	0	0	0	0	0	0	0	0	0	0	0	0	0	0	0	0	0	0	0	0	0	0	0	0	0	0	0	0	0	0	0	0	0	0	0	0	0	0	0	0	0	0	0	0	0	0	0	0	0	0	27.46	FALSE	FALSE	FALSE	332	0.016
ZFYVE28p.Ser681Leu	ZFYVE28	0.0162473	0.0103972	0	0.0431998							0.0234203	0.0191957	Leu	Ser	FALSE		2	0	1	0	0	0	0	0	1	0	0	0	0	0	0	0	0	0	0	0	0	0	0	0	0	0	0	0	0	0	0	0	0	0	0	0	0	0	0	0	0	0	0	0	0	0	0	0	0	0	0	0	0	0	0	0	0	0	0	0	0	0	0	0	0	0	26.27	FALSE	FALSE	FALSE	332	0.016
ZFYVE9p.Asp193Asn	ZFYVE9	0.0162473	0.0103972	0	0.0431998							0.0234203	0.0191957	Asn	Asp	FALSE		2	0	1	0	0	0	0	0	1	0	0	0	0	0	0	0	0	0	0	0	0	0	0	0	0	0	0	0	0	0	0	0	0	0	0	0	0	0	0	0	0	0	0	0	0	0	0	0	0	0	0	0	0	0	0	0	0	0	0	0	0	0	0	0	0	0	27.5	FALSE	FALSE	FALSE	332	0.016
ZFYVE9p.Glu417Lys	ZFYVE9	0.0162473	0.0103972	0	0.0431998							0.0234203	0.0191957	Lys	Glu	TRUE		2	0	1	0	0	0	0	0	1	0	0	0	0	0	0	0	0	0	0	0	0	0	0	0	0	0	0	0	0	0	0	0	0	0	0	0	0	0	0	0	0	0	0	0	0	0	0	0	0	0	0	0	0	0	0	0	0	0	0	0	0	0	0	0	0	0	27.01	FALSE	FALSE	FALSE	332	0.016
ZIC3p.Ala434Ser	ZIC3	0.0162473	0.0103972	0	0.0431998							0.0234203	0.0191957	Ser	Ala	TRUE		2	0	1	0	0	0	0	0	1	0	0	0	0	0	0	0	0	0	0	0	0	0	0	0	0	0	0	0	0	0	0	0	0	0	0	0	0	0	0	0	0	0	0	0	0	0	0	0	0	0	0	0	0	0	0	0	0	0	0	0	0	0	0	0	0	0	27.24	FALSE	FALSE	FALSE	332	0.016
ZIC5p.Lys549Asn	ZIC5	0.0162473	0.0103972	0	0.0431998							0.0234203	0.0191957	Asn	Lys	FALSE		2	0	1	0	0	0	0	0	1	0	0	0	0	0	0	0	0	0	0	0	0	0	0	0	0	0	0	0	0	0	0	0	0	0	0	0	0	0	0	0	0	0	0	0	0	0	0	0	0	0	0	0	0	0	0	0	0	0	0	0	0	0	0	0	0	0	27.77	FALSE	FALSE	FALSE	332	0.016
ZMIZ1p.Pro824Leu	ZMIZ1	0.0162473	0.0103972	0	0.0431998							0.0234203	0.0191957	Leu	Pro	FALSE		2	0	1	0	0	0	0	0	1	0	0	0	0	0	0	0	0	0	0	0	0	0	0	0	0	0	0	0	0	0	0	0	0	0	0	0	0	0	0	0	0	0	0	0	0	0	0	0	0	0	0	0	0	0	0	0	0	0	0	0	0	0	0	0	0	0	26.55	FALSE	FALSE	FALSE	332	0.016
ZMPSTE24p.Arg412Cys	ZMPSTE24	0.0162473	0.0103972	0	0.0431998							0.0234203	0.0191957	Cys	Arg	TRUE		2	0	1	0	0	0	0	0	1	0	0	0	0	0	0	0	0	0	0	0	0	0	0	0	0	0	0	0	0	0	0	0	0	0	0	0	0	0	0	0	0	0	0	0	0	0	0	0	0	0	0	0	0	0	0	0	0	0	0	0	0	0	0	0	0	0	27.29	FALSE	FALSE	FALSE	332	0.016
ZNF106p.Pro749Ser	ZNF106	0.0162473	0.0103972	0	0.0431998							0.0234203	0.0191957	Ser	Pro	TRUE		2	0	1	0	0	0	0	0	1	0	0	0	0	0	0	0	0	0	0	0	0	0	0	0	0	0	0	0	0	0	0	0	0	0	0	0	0	0	0	0	0	0	0	0	0	0	0	0	0	0	0	0	0	0	0	0	0	0	0	0	0	0	0	0	0	0	26.56	FALSE	FALSE	FALSE	332	0.016
ZNF107p.Glu640Lys	ZNF107	0.0162473	0.0103972	0	0.0431998							0.0234203	0.0191957	Lys	Glu	TRUE		2	0	1	0	0	0	0	0	1	0	0	0	0	0	0	0	0	0	0	0	0	0	0	0	0	0	0	0	0	0	0	0	0	0	0	0	0	0	0	0	0	0	0	0	0	0	0	0	0	0	0	0	0	0	0	0	0	0	0	0	0	0	0	0	0	0	27.57	FALSE	FALSE	FALSE	332	0.016
ZNF107p.Phe26Leu	ZNF107	0.0162473	0.0103972	0	0.0431998							0.0234203	0.0191957	Leu	Phe	FALSE		2	0	1	0	0	0	0	0	1	0	0	0	0	0	0	0	0	0	0	0	0	0	0	0	0	0	0	0	0	0	0	0	0	0	0	0	0	0	0	0	0	0	0	0	0	0	0	0	0	0	0	0	0	0	0	0	0	0	0	0	0	0	0	0	0	0	27.2	FALSE	FALSE	FALSE	332	0.016
ZNF142p.Arg1392Trp	ZNF142	0.0162473	0.0103972	0	0.0431998							0.0234203	0.0191957	Trp	Arg	FALSE		2	0	1	0	0	0	0	0	1	0	0	0	0	0	0	0	0	0	0	0	0	0	0	0	0	0	0	0	0	0	0	0	0	0	0	0	0	0	0	0	0	0	0	0	0	0	0	0	0	0	0	0	0	0	0	0	0	0	0	0	0	0	0	0	0	0	27.35	FALSE	FALSE	FALSE	332	0.016
ZNF157p.Arg498His	ZNF157	0.0162473	0.0103972	0	0.0431998							0.0234203	0.0191957	His	Arg	TRUE		2	0	1	0	0	0	0	0	1	0	0	0	0	0	0	0	0	0	0	0	0	0	0	0	0	0	0	0	0	0	0	0	0	0	0	0	0	0	0	0	0	0	0	0	0	0	0	0	0	0	0	0	0	0	0	0	0	0	0	0	0	0	0	0	0	0	27.94	FALSE	FALSE	FALSE	332	0.016
ZNF160p.Gly347Glu	ZNF160	0.0162473	0.0103972	0	0.0431998							0.0234203	0.0191957	Glu	Gly	FALSE		2	0	1	0	0	0	0	0	1	0	0	0	0	0	0	0	0	0	0	0	0	0	0	0	0	0	0	0	0	0	0	0	0	0	0	0	0	0	0	0	0	0	0	0	0	0	0	0	0	0	0	0	0	0	0	0	0	0	0	0	0	0	0	0	0	0	27.14	FALSE	FALSE	FALSE	332	0.016
ZNF175p.Lys164Asn	ZNF175	0.0162473	0.0103972	0	0.0431998							0.0234203	0.0191957	Asn	Lys	FALSE		2	0	1	0	0	0	0	0	1	0	0	0	0	0	0	0	0	0	0	0	0	0	0	0	0	0	0	0	0	0	0	0	0	0	0	0	0	0	0	0	0	0	0	0	0	0	0	0	0	0	0	0	0	0	0	0	0	0	0	0	0	0	0	0	0	0	27.21	FALSE	FALSE	FALSE	332	0.016
ZNF180p.Gln476His	ZNF180	0.0162473	0.0103972	0	0.0431998							0.0234203	0.0191957	His	Gln	TRUE		2	0	1	0	0	0	0	0	1	0	0	0	0	0	0	0	0	0	0	0	0	0	0	0	0	0	0	0	0	0	0	0	0	0	0	0	0	0	0	0	0	0	0	0	0	0	0	0	0	0	0	0	0	0	0	0	0	0	0	0	0	0	0	0	0	0	27.39	FALSE	FALSE	FALSE	332	0.016
ZNF182p.Lys371Asn	ZNF182	0.0162473	0.0103972	0	0.0431998							0.0234203	0.0191957	Asn	Lys	FALSE		2	0	1	0	0	0	0	0	1	0	0	0	0	0	0	0	0	0	0	0	0	0	0	0	0	0	0	0	0	0	0	0	0	0	0	0	0	0	0	0	0	0	0	0	0	0	0	0	0	0	0	0	0	0	0	0	0	0	0	0	0	0	0	0	0	0	26.83	FALSE	FALSE	FALSE	332	0.016
ZNF202p.Lys82Asn	ZNF202	0.0162473	0.0103972	0	0.0431998							0.0234203	0.0191957	Asn	Lys	FALSE		2	0	1	0	0	0	0	0	1	0	0	0	0	0	0	0	0	0	0	0	0	0	0	0	0	0	0	0	0	0	0	0	0	0	0	0	0	0	0	0	0	0	0	0	0	0	0	0	0	0	0	0	0	0	0	0	0	0	0	0	0	0	0	0	0	0	26.45	FALSE	FALSE	FALSE	332	0.016
ZNF215p.Glu80Asp	ZNF215	0.0162473	0.0103972	0	0.0431998							0.0234203	0.0191957	Asp	Glu	FALSE		2	0	1	0	0	0	0	0	1	0	0	0	0	0	0	0	0	0	0	0	0	0	0	0	0	0	0	0	0	0	0	0	0	0	0	0	0	0	0	0	0	0	0	0	0	0	0	0	0	0	0	0	0	0	0	0	0	0	0	0	0	0	0	0	0	0	27.29	FALSE	FALSE	FALSE	332	0.016
ZNF229p.Arg779His	ZNF229	0.0162473	0.0103972	0	0.0431998							0.0234203	0.0191957	His	Arg	TRUE		2	0	1	0	0	0	0	0	1	0	0	0	0	0	0	0	0	0	0	0	0	0	0	0	0	0	0	0	0	0	0	0	0	0	0	0	0	0	0	0	0	0	0	0	0	0	0	0	0	0	0	0	0	0	0	0	0	0	0	0	0	0	0	0	0	0	27.26	FALSE	FALSE	FALSE	332	0.016
ZNF25p.Asn40Lys	ZNF25	0.0162473	0.0103972	0	0.0431998							0.0234203	0.0191957	Lys	Asn	TRUE		2	0	1	0	0	0	0	0	1	0	0	0	0	0	0	0	0	0	0	0	0	0	0	0	0	0	0	0	0	0	0	0	0	0	0	0	0	0	0	0	0	0	0	0	0	0	0	0	0	0	0	0	0	0	0	0	0	0	0	0	0	0	0	0	0	0	27.13	FALSE	FALSE	FALSE	332	0.016
ZNF286Ap.Arg260Ter	ZNF286A	0.0162473	0.0103972	0	0.0431998							0.0234203	0.0191957	Ter	Arg	FALSE		2	0	1	0	0	0	0	0	1	0	0	0	0	0	0	0	0	0	0	0	0	0	0	0	0	0	0	0	0	0	0	0	0	0	0	0	0	0	0	0	0	0	0	0	0	0	0	0	0	0	0	0	0	0	0	0	0	0	0	0	0	0	0	0	0	0	27.32	FALSE	FALSE	FALSE	332	0.016
ZNF286Bp.Gln291His	ZNF286B	0.0162473	0.0103972	0	0.0431998							0.0234203	0.0191957	His	Gln	TRUE		2	0	1	0	0	0	0	0	1	0	0	0	0	0	0	0	0	0	0	0	0	0	0	0	0	0	0	0	0	0	0	0	0	0	0	0	0	0	0	0	0	0	0	0	0	0	0	0	0	0	0	0	0	0	0	0	0	0	0	0	0	0	0	0	0	0	27.2	FALSE	FALSE	FALSE	332	0.016
ZNF28p.Tyr579His	ZNF28	0.0162473	0.0103972	0	0.0431998							0.0234203	0.0191957	His	Tyr	TRUE		2	0	1	0	0	0	0	0	1	0	0	0	0	0	0	0	0	0	0	0	0	0	0	0	0	0	0	0	0	0	0	0	0	0	0	0	0	0	0	0	0	0	0	0	0	0	0	0	0	0	0	0	0	0	0	0	0	0	0	0	0	0	0	0	0	0	26.57	FALSE	FALSE	FALSE	332	0.016
ZNF302p.Phe13Leu	ZNF302	0.0162473	0.0103972	0	0.0431998							0.0234203	0.0191957	Leu	Phe	FALSE		2	0	1	0	0	0	0	0	1	0	0	0	0	0	0	0	0	0	0	0	0	0	0	0	0	0	0	0	0	0	0	0	0	0	0	0	0	0	0	0	0	0	0	0	0	0	0	0	0	0	0	0	0	0	0	0	0	0	0	0	0	0	0	0	0	0	27.03	FALSE	FALSE	FALSE	332	0.016
ZNF326p.Arg102His	ZNF326	0.0162473	0.0103972	0	0.0431998							0.0234203	0.0191957	His	Arg	TRUE		2	0	1	0	0	0	0	0	1	0	0	0	0	0	0	0	0	0	0	0	0	0	0	0	0	0	0	0	0	0	0	0	0	0	0	0	0	0	0	0	0	0	0	0	0	0	0	0	0	0	0	0	0	0	0	0	0	0	0	0	0	0	0	0	0	0	27.65	FALSE	FALSE	FALSE	332	0.016
ZNF33Ap.Asp16Tyr	ZNF33A	0.0162473	0.0103972	0	0.0431998							0.0234203	0.0191957	Tyr	Asp	TRUE		2	0	1	0	0	0	0	0	1	0	0	0	0	0	0	0	0	0	0	0	0	0	0	0	0	0	0	0	0	0	0	0	0	0	0	0	0	0	0	0	0	0	0	0	0	0	0	0	0	0	0	0	0	0	0	0	0	0	0	0	0	0	0	0	0	0	27.53	FALSE	FALSE	FALSE	332	0.016
ZNF365p.Ala171Ser	ZNF365	0.0162473	0.0103972	0	0.0431998							0.0234203	0.0191957	Ser	Ala	TRUE		2	0	1	0	0	0	0	0	1	0	0	0	0	0	0	0	0	0	0	0	0	0	0	0	0	0	0	0	0	0	0	0	0	0	0	0	0	0	0	0	0	0	0	0	0	0	0	0	0	0	0	0	0	0	0	0	0	0	0	0	0	0	0	0	0	0	27.29	FALSE	FALSE	FALSE	332	0.016
ZNF415p.Arg536Cys	ZNF415	0.0162473	0.0103972	0	0.0431998							0.0234203	0.0191957	Cys	Arg	TRUE		2	0	1	0	0	0	0	0	1	0	0	0	0	0	0	0	0	0	0	0	0	0	0	0	0	0	0	0	0	0	0	0	0	0	0	0	0	0	0	0	0	0	0	0	0	0	0	0	0	0	0	0	0	0	0	0	0	0	0	0	0	0	0	0	0	0	26.52	FALSE	FALSE	FALSE	332	0.016
ZNF41p.Met736Ile	ZNF41	0.0162473	0.0103972	0	0.0431998							0.0234203	0.0191957	Ile	Met	FALSE		2	0	1	0	0	0	0	0	1	0	0	0	0	0	0	0	0	0	0	0	0	0	0	0	0	0	0	0	0	0	0	0	0	0	0	0	0	0	0	0	0	0	0	0	0	0	0	0	0	0	0	0	0	0	0	0	0	0	0	0	0	0	0	0	0	0	25.89	FALSE	FALSE	FALSE	332	0.016
ZNF420p.Arg467Gln	ZNF420	0.0162473	0.0103972	0	0.0431998							0.0234203	0.0191957	Gln	Arg	FALSE		2	0	1	0	0	0	0	0	1	0	0	0	0	0	0	0	0	0	0	0	0	0	0	0	0	0	0	0	0	0	0	0	0	0	0	0	0	0	0	0	0	0	0	0	0	0	0	0	0	0	0	0	0	0	0	0	0	0	0	0	0	0	0	0	0	0	27.18	FALSE	FALSE	FALSE	332	0.016
ZNF433p.Tyr198Cys	ZNF433	0.0162473	0.0103972	0	0.0431998							0.0234203	0.0191957	Cys	Tyr	TRUE		2	0	1	0	0	0	0	0	1	0	0	0	0	0	0	0	0	0	0	0	0	0	0	0	0	0	0	0	0	0	0	0	0	0	0	0	0	0	0	0	0	0	0	0	0	0	0	0	0	0	0	0	0	0	0	0	0	0	0	0	0	0	0	0	0	0	27.19	FALSE	FALSE	FALSE	332	0.016
ZNF445p.Lys1013Asn	ZNF445	0.0162473	0.0103972	0	0.0431998							0.0234203	0.0191957	Asn	Lys	FALSE		2	0	1	0	0	0	0	0	1	0	0	0	0	0	0	0	0	0	0	0	0	0	0	0	0	0	0	0	0	0	0	0	0	0	0	0	0	0	0	0	0	0	0	0	0	0	0	0	0	0	0	0	0	0	0	0	0	0	0	0	0	0	0	0	0	0	26.76	FALSE	FALSE	FALSE	332	0.016
ZNF461p.Arg69Ser	ZNF461	0.0162473	0.0103972	0	0.0431998							0.0234203	0.0191957	Ser	Arg	TRUE		2	0	1	0	0	0	0	0	1	0	0	0	0	0	0	0	0	0	0	0	0	0	0	0	0	0	0	0	0	0	0	0	0	0	0	0	0	0	0	0	0	0	0	0	0	0	0	0	0	0	0	0	0	0	0	0	0	0	0	0	0	0	0	0	0	0	27.27	FALSE	FALSE	FALSE	332	0.016
ZNF479p.Leu508Ile	ZNF479	0.0162473	0.0103972	0	0.0431998							0.0234203	0.0191957	Ile	Leu	FALSE	2	2	0	1	0	0	0	0	0	1	0	0	0	0	0	0	0	0	0	0	0	0	0	0	0	0	0	0	0	0	0	0	0	0	0	0	0	0	0	0	0	0	0	0	0	0	0	0	0	0	0	0	0	0	0	0	0	0	0	0	0	0	0	0	0	0	0	26.91	FALSE	FALSE	FALSE	332	0.016
ZNF496p.Pro493Ser	ZNF496	0.0162473	0.0103972	0	0.0431998							0.0234203	0.0191957	Ser	Pro	TRUE		2	0	1	0	0	0	0	0	1	0	0	0	0	0	0	0	0	0	0	0	0	0	0	0	0	0	0	0	0	0	0	0	0	0	0	0	0	0	0	0	0	0	0	0	0	0	0	0	0	0	0	0	0	0	0	0	0	0	0	0	0	0	0	0	0	0	26.8	FALSE	FALSE	FALSE	332	0.016
ZNF512Bp.Arg683Cys	ZNF512B	0.0162473	0.0103972	0	0.0431998							0.0234203	0.0191957	Cys	Arg	TRUE		2	0	1	0	0	0	0	0	1	0	0	0	0	0	0	0	0	0	0	0	0	0	0	0	0	0	0	0	0	0	0	0	0	0	0	0	0	0	0	0	0	0	0	0	0	0	0	0	0	0	0	0	0	0	0	0	0	0	0	0	0	0	0	0	0	0	26.78	FALSE	FALSE	FALSE	332	0.016
ZNF532p.Gly180Arg	ZNF532	0.0162473	0.0103972	0	0.0431998							0.0234203	0.0191957	Arg	Gly	TRUE		2	0	1	0	0	0	0	0	1	0	0	0	0	0	0	0	0	0	0	0	0	0	0	0	0	0	0	0	0	0	0	0	0	0	0	0	0	0	0	0	0	0	0	0	0	0	0	0	0	0	0	0	0	0	0	0	0	0	0	0	0	0	0	0	0	0	26.54	FALSE	FALSE	FALSE	332	0.016
ZNF543p.Leu96Val	ZNF543	0.0162473	0.0103972	0	0.0431998							0.0234203	0.0191957	Val	Leu	FALSE		2	0	1	0	0	0	0	0	1	0	0	0	0	0	0	0	0	0	0	0	0	0	0	0	0	0	0	0	0	0	0	0	0	0	0	0	0	0	0	0	0	0	0	0	0	0	0	0	0	0	0	0	0	0	0	0	0	0	0	0	0	0	0	0	0	0	27.29	FALSE	FALSE	FALSE	332	0.016
ZNF547p.Lys188Arg	ZNF547	0.0162473	0.0103972	0	0.0431998							0.0234203	0.0191957	Arg	Lys	TRUE		2	0	1	0	0	0	0	0	1	0	0	0	0	0	0	0	0	0	0	0	0	0	0	0	0	0	0	0	0	0	0	0	0	0	0	0	0	0	0	0	0	0	0	0	0	0	0	0	0	0	0	0	0	0	0	0	0	0	0	0	0	0	0	0	0	0	26.89	FALSE	FALSE	FALSE	332	0.016
ZNF551p.His206Tyr	ZNF551	0.0162473	0.0103972	0	0.0431998							0.0234203	0.0191957	Tyr	His	TRUE		2	0	1	0	0	0	0	0	1	0	0	0	0	0	0	0	0	0	0	0	0	0	0	0	0	0	0	0	0	0	0	0	0	0	0	0	0	0	0	0	0	0	0	0	0	0	0	0	0	0	0	0	0	0	0	0	0	0	0	0	0	0	0	0	0	0	27.02	FALSE	FALSE	FALSE	332	0.016
ZNF556p.Gln69Arg	ZNF556	0.0162473	0.0103972	0	0.0431998							0.0234203	0.0191957	Arg	Gln	TRUE		2	0	1	0	0	0	0	0	1	0	0	0	0	0	0	0	0	0	0	0	0	0	0	0	0	0	0	0	0	0	0	0	0	0	0	0	0	0	0	0	0	0	0	0	0	0	0	0	0	0	0	0	0	0	0	0	0	0	0	0	0	0	0	0	0	0	27.15	FALSE	FALSE	FALSE	332	0.016
ZNF566p.Glu341Lys	ZNF566	0.0162473	0.0103972	0	0.0431998							0.0234203	0.0191957	Lys	Glu	TRUE		2	0	1	0	0	0	0	0	1	0	0	0	0	0	0	0	0	0	0	0	0	0	0	0	0	0	0	0	0	0	0	0	0	0	0	0	0	0	0	0	0	0	0	0	0	0	0	0	0	0	0	0	0	0	0	0	0	0	0	0	0	0	0	0	0	0	27.59	FALSE	FALSE	FALSE	332	0.016
ZNF568p.Leu461Ile	ZNF568	0.0162473	0.0103972	0	0.0431998							0.0234203	0.0191957	Ile	Leu	FALSE		2	0	1	0	0	0	0	0	1	0	0	0	0	0	0	0	0	0	0	0	0	0	0	0	0	0	0	0	0	0	0	0	0	0	0	0	0	0	0	0	0	0	0	0	0	0	0	0	0	0	0	0	0	0	0	0	0	0	0	0	0	0	0	0	0	0	27.52	FALSE	FALSE	FALSE	332	0.016
ZNF609p.Arg1165His	ZNF609	0.0162473	0.0103972	0	0.0431998							0.0234203	0.0191957	His	Arg	TRUE		2	0	1	0	0	0	0	0	1	0	0	0	0	0	0	0	0	0	0	0	0	0	0	0	0	0	0	0	0	0	0	0	0	0	0	0	0	0	0	0	0	0	0	0	0	0	0	0	0	0	0	0	0	0	0	0	0	0	0	0	0	0	0	0	0	0	28.24	FALSE	FALSE	FALSE	332	0.016
ZNF616p.Phe362Leu	ZNF616	0.0162473	0.0103972	0	0.0431998							0.0234203	0.0191957	Leu	Phe	FALSE		2	0	1	0	0	0	0	0	1	0	0	0	0	0	0	0	0	0	0	0	0	0	0	0	0	0	0	0	0	0	0	0	0	0	0	0	0	0	0	0	0	0	0	0	0	0	0	0	0	0	0	0	0	0	0	0	0	0	0	0	0	0	0	0	0	0	27.45	FALSE	FALSE	FALSE	332	0.016
ZNF626p.Ser325Tyr	ZNF626	0.0162473	0.0103972	0	0.0431998							0.0234203	0.0191957	Tyr	Ser	TRUE		2	0	1	0	0	0	0	0	1	0	0	0	0	0	0	0	0	0	0	0	0	0	0	0	0	0	0	0	0	0	0	0	0	0	0	0	0	0	0	0	0	0	0	0	0	0	0	0	0	0	0	0	0	0	0	0	0	0	0	0	0	0	0	0	0	0	26.64	FALSE	FALSE	FALSE	332	0.016
ZNF678p.Glu493Ter	ZNF678	0.0162473	0.0103972	0	0.0431998							0.0234203	0.0191957	Ter	Glu	FALSE		2	0	1	0	0	0	0	0	1	0	0	0	0	0	0	0	0	0	0	0	0	0	0	0	0	0	0	0	0	0	0	0	0	0	0	0	0	0	0	0	0	0	0	0	0	0	0	0	0	0	0	0	0	0	0	0	0	0	0	0	0	0	0	0	0	0	27.58	FALSE	FALSE	FALSE	332	0.016
ZNF697p.Arg512His	ZNF697	0.0162473	0.0103972	0	0.0431998							0.0234203	0.0191957	His	Arg	TRUE		2	0	1	0	0	0	0	0	1	0	0	0	0	0	0	0	0	0	0	0	0	0	0	0	0	0	0	0	0	0	0	0	0	0	0	0	0	0	0	0	0	0	0	0	0	0	0	0	0	0	0	0	0	0	0	0	0	0	0	0	0	0	0	0	0	0	27.02	FALSE	FALSE	FALSE	332	0.016
ZNF69p.Arg44Met	ZNF69	0.0162473	0.0103972	0	0.0431998							0.0234203	0.0191957	Met	Arg	FALSE		2	0	1	0	0	0	0	0	1	0	0	0	0	0	0	0	0	0	0	0	0	0	0	0	0	0	0	0	0	0	0	0	0	0	0	0	0	0	0	0	0	0	0	0	0	0	0	0	0	0	0	0	0	0	0	0	0	0	0	0	0	0	0	0	0	0	27.4	FALSE	FALSE	FALSE	332	0.016
ZNF707p.Arg361Trp	ZNF707	0.0162473	0.0103972	0	0.0435789							0.0234203	0.0191957	Trp	Arg	FALSE		2	0	1	0	0	0	0	0	1	0	0	0	0	0	0	0	0	0	0	0	0	0	0	0	0	0	0	0	0	0	0	0	0	0	0	0	0	0	0	0	0	0	0	0	0	0	0	0	0	0	0	0	0	0	0	0	0	0	0	0	0	0	0	0	0	0	26.86	FALSE	FALSE	FALSE	332	0.016
ZNF749p.Trp177Ter	ZNF749	0.0162473	0.0103972	0	0.0431998							0.0234203	0.0191957	Ter	Trp	FALSE		2	0	1	0	0	0	0	0	1	0	0	0	0	0	0	0	0	0	0	0	0	0	0	0	0	0	0	0	0	0	0	0	0	0	0	0	0	0	0	0	0	0	0	0	0	0	0	0	0	0	0	0	0	0	0	0	0	0	0	0	0	0	0	0	0	0	27.42	FALSE	FALSE	FALSE	332	0.016
ZNF776p.Arg346Ile	ZNF776	0.0162473	0.0103972	0	0.0431998							0.0234203	0.0191957	Ile	Arg	FALSE		2	0	1	0	0	0	0	0	1	0	0	0	0	0	0	0	0	0	0	0	0	0	0	0	0	0	0	0	0	0	0	0	0	0	0	0	0	0	0	0	0	0	0	0	0	0	0	0	0	0	0	0	0	0	0	0	0	0	0	0	0	0	0	0	0	0	27.16	FALSE	FALSE	FALSE	332	0.016
ZNF780Bp.Arg260Cys	ZNF780B	0.0162473	0.0103972	0	0.0431998							0.0234203	0.0191957	Cys	Arg	TRUE		2	0	1	0	0	0	0	0	1	0	0	0	0	0	0	0	0	0	0	0	0	0	0	0	0	0	0	0	0	0	0	0	0	0	0	0	0	0	0	0	0	0	0	0	0	0	0	0	0	0	0	0	0	0	0	0	0	0	0	0	0	0	0	0	0	0	26.36	FALSE	FALSE	FALSE	332	0.016
ZNF786p.Ala748Val	ZNF786	0.0162473	0.0103972	0	0.0431998							0.0234203	0.0191957	Val	Ala	FALSE		2	0	1	0	0	0	0	0	1	0	0	0	0	0	0	0	0	0	0	0	0	0	0	0	0	0	0	0	0	0	0	0	0	0	0	0	0	0	0	0	0	0	0	0	0	0	0	0	0	0	0	0	0	0	0	0	0	0	0	0	0	0	0	0	0	0	27.23	FALSE	FALSE	FALSE	332	0.016
ZNF804Ap.Asn147Lys	ZNF804A	0.0162473	0.0103972	0	0.0431998							0.0234203	0.0191957	Lys	Asn	TRUE		2	0	1	0	0	0	0	0	1	0	0	0	0	0	0	0	0	0	0	0	0	0	0	0	0	0	0	0	0	0	0	0	0	0	0	0	0	0	0	0	0	0	0	0	0	0	0	0	0	0	0	0	0	0	0	0	0	0	0	0	0	0	0	0	0	0	28.46	FALSE	FALSE	FALSE	332	0.016
ZNF804Ap.Val142Ile	ZNF804A	0.0162473	0.0103972	0	0.0431998							0.0234203	0.0191957	Ile	Val	FALSE		2	0	1	0	0	0	0	0	1	0	0	0	0	0	0	0	0	0	0	0	0	0	0	0	0	0	0	0	0	0	0	0	0	0	0	0	0	0	0	0	0	0	0	0	0	0	0	0	0	0	0	0	0	0	0	0	0	0	0	0	0	0	0	0	0	0	26.85	FALSE	FALSE	FALSE	332	0.016
ZNF804Bp.Lys52Asn	ZNF804B	0.0162473	0.0103972	0	0.0431998							0.0234203	0.0191957	Asn	Lys	FALSE		2	0	1	0	0	0	0	0	1	0	0	0	0	0	0	0	0	0	0	0	0	0	0	0	0	0	0	0	0	0	0	0	0	0	0	0	0	0	0	0	0	0	0	0	0	0	0	0	0	0	0	0	0	0	0	0	0	0	0	0	0	0	0	0	0	0	26.75	FALSE	FALSE	FALSE	332	0.016
ZNF813p.Arg254Gln	ZNF813	0.0162473	0.0103972	0	0.0431998							0.0234203	0.0191957	Gln	Arg	FALSE		2	0	1	0	0	0	0	0	1	0	0	0	0	0	0	0	0	0	0	0	0	0	0	0	0	0	0	0	0	0	0	0	0	0	0	0	0	0	0	0	0	0	0	0	0	0	0	0	0	0	0	0	0	0	0	0	0	0	0	0	0	0	0	0	0	0	26.26	FALSE	FALSE	FALSE	332	0.016
ZNF81p.Gln229His	ZNF81	0.0162473	0.0103972	0	0.0431998							0.0234203	0.0191957	His	Gln	TRUE		2	0	1	0	0	0	0	0	1	0	0	0	0	0	0	0	0	0	0	0	0	0	0	0	0	0	0	0	0	0	0	0	0	0	0	0	0	0	0	0	0	0	0	0	0	0	0	0	0	0	0	0	0	0	0	0	0	0	0	0	0	0	0	0	0	0	26.25	FALSE	FALSE	FALSE	332	0.016
ZNF841p.Arg889His	ZNF841	0.0162473	0.0103972	0	0.0431998							0.0234203	0.0191957	His	Arg	TRUE		2	0	1	0	0	0	0	0	1	0	0	0	0	0	0	0	0	0	0	0	0	0	0	0	0	0	0	0	0	0	0	0	0	0	0	0	0	0	0	0	0	0	0	0	0	0	0	0	0	0	0	0	0	0	0	0	0	0	0	0	0	0	0	0	0	0	27.23	FALSE	FALSE	FALSE	332	0.016
ZP4p.Pro379Ser	ZP4	0.0162473	0.0103972	0	0.0431998							0.0234203	0.0191957	Ser	Pro	TRUE		2	0	1	0	0	0	0	0	1	0	0	0	0	0	0	0	0	0	0	0	0	0	0	0	0	0	0	0	0	0	0	0	0	0	0	0	0	0	0	0	0	0	0	0	0	0	0	0	0	0	0	0	0	0	0	0	0	0	0	0	0	0	0	0	0	0	26.82	FALSE	FALSE	FALSE	332	0.016
ZPBPp.Arg301Cys	ZPBP	0.0162473	0.0103972	0	0.0431998							0.0234203	0.0191957	Cys	Arg	TRUE		2	0	1	0	0	0	0	0	1	0	0	0	0	0	0	0	0	0	0	0	0	0	0	0	0	0	0	0	0	0	0	0	0	0	0	0	0	0	0	0	0	0	0	0	0	0	0	0	0	0	0	0	0	0	0	0	0	0	0	0	0	0	0	0	0	0	26.47	FALSE	FALSE	FALSE	332	0.016
ZSCAN2p.Glu331Asp	ZSCAN2	0.0162473	0.0103972	0	0.0431998							0.0234203	0.0191957	Asp	Glu	FALSE		2	0	1	0	0	0	0	0	1	0	0	0	0	0	0	0	0	0	0	0	0	0	0	0	0	0	0	0	0	0	0	0	0	0	0	0	0	0	0	0	0	0	0	0	0	0	0	0	0	0	0	0	0	0	0	0	0	0	0	0	0	0	0	0	0	0	27.24	FALSE	FALSE	FALSE	332	0.016
ZSCAN31p.Lys250Asn	ZSCAN31	0.0162473	0.0103972	0	0.0431998							0.0234203	0.0191957	Asn	Lys	FALSE		2	0	1	0	0	0	0	0	1	0	0	0	0	0	0	0	0	0	0	0	0	0	0	0	0	0	0	0	0	0	0	0	0	0	0	0	0	0	0	0	0	0	0	0	0	0	0	0	0	0	0	0	0	0	0	0	0	0	0	0	0	0	0	0	0	0	26.11	FALSE	FALSE	FALSE	332	0.016
ZUFSPp.Arg281Ter	ZUFSP	0.0162473	0.0103972	0	0.0431998							0.0234203	0.0191957	Ter	Arg	FALSE		2	0	1	0	0	0	0	0	1	0	0	0	0	0	0	0	0	0	0	0	0	0	0	0	0	0	0	0	0	0	0	0	0	0	0	0	0	0	0	0	0	0	0	0	0	0	0	0	0	0	0	0	0	0	0	0	0	0	0	0	0	0	0	0	0	0	27.35	FALSE	FALSE	FALSE	332	0.016
ZXDBp.Ala684Thr	ZXDB	0.0162473	0.0103972	0	0.0431998							0.0234203	0.0191957	Thr	Ala	TRUE		2	0	1	0	0	0	0	0	1	0	0	0	0	0	0	0	0	0	0	0	0	0	0	0	0	0	0	0	0	0	0	0	0	0	0	0	0	0	0	0	0	0	0	0	0	0	0	0	0	0	0	0	0	0	0	0	0	0	0	0	0	0	0	0	0	0	27.42	FALSE	FALSE	FALSE	332	0.016
BCLAF1p.Ser759Phe	BCLAF1	0.016247	0.0103972	0	0.0422528							0.0234197	0.0191957	Phe	Ser	FALSE	2	2	0	0	0	0	0	0	0	0	1	0	0	0	0	0	0	0	0	0	0	0	0	0	0	0	0	0	0	0	0	0	0	0	0	0	0	0	0	0	0	0	0	0	0	0	0	0	0	0	0	0	0	1	0	0	0	0	0	0	0	0	0	0	0	0	0	40.68	FALSE	FALSE	FALSE	332	0.016
BRINP3p.Ser49Phe	BRINP3	0.016247	0.0103972	0	0.0454701							0.0234197	0.0191957	Phe	Ser	FALSE		2	0	0	0	0	0	0	0	0	1	0	0	0	0	0	0	0	0	0	0	0	0	0	0	0	0	0	0	0	0	0	0	0	0	0	0	0	0	0	0	0	0	0	0	0	0	0	0	0	0	0	0	1	0	0	0	0	0	0	0	0	0	0	0	0	0	40.48	FALSE	FALSE	FALSE	332	0.016
RP11-196G11.1p.Ser96Phe	RP11-196G1	0.016247	0.0103972	0	0.0422528							0.0234197	0.0191957	Phe	Ser	FALSE		2	0	0	0	0	0	0	0	0	1	0	0	0	0	0	0	0	0	0	0	0	0	0	0	0	0	0	0	0	0	0	0	0	0	0	0	0	0	0	0	0	0	0	0	0	0	0	0	0	0	0	0	1	0	0	0	0	0	0	0	0	0	0	0	0	0	40.51	FALSE	FALSE	FALSE	332	0.016
SBF2p.Ser228Phe	SBF2	0.016247	0.0103972	0	0.0422528							0.0234197	0.0191957	Phe	Ser	FALSE		2	0	0	0	0	0	0	0	0	1	0	0	0	0	0	0	0	0	0	0	0	0	0	0	0	0	0	0	0	0	0	0	0	0	0	0	0	0	0	0	0	0	0	0	0	0	0	0	0	0	0	0	1	0	0	0	0	0	0	0	0	0	0	0	0	0	40.86	FALSE	FALSE	FALSE	332	0.016
ZNF799p.Leu97Phe	ZNF799	0.016247	0.0103972	0	0.0422528							0.0234197	0.0191957	Phe	Leu	FALSE		2	0	0	0	0	0	0	0	0	1	0	0	0	0	0	0	0	0	0	0	0	0	0	0	0	0	0	0	0	0	0	0	0	0	0	0	0	0	0	0	0	0	0	0	0	0	0	0	0	0	0	0	1	0	0	0	0	0	0	0	0	0	0	0	0	0	40.75	FALSE	FALSE	FALSE	332	0.016
AASDHPPTp.Glu32Lys	AASDHPPT	0.0162469	0.0103972	0	0.0422527							0.0234197	0.0191957	Lys	Glu	TRUE		2	0	0	0	0	0	0	0	0	1	0	0	0	0	0	0	0	0	0	0	0	0	0	0	0	0	0	0	0	0	0	0	0	0	0	0	0	0	0	0	0	0	0	0	0	0	0	0	0	0	0	0	1	0	0	0	0	0	0	0	0	0	0	0	0	0	40.09	FALSE	FALSE	FALSE	332	0.016
ACTBp.Asp2Asn	ACTB	0.0162469	0.0103972	0	0.0422527							0.0234197	0.0191957	Asn	Asp	FALSE		2	0	0	0	0	0	0	0	0	1	0	0	0	0	0	0	0	0	0	0	0	0	0	0	0	0	0	0	0	0	0	0	0	0	0	0	0	0	0	0	0	0	0	0	0	0	0	0	0	0	0	0	1	0	0	0	0	0	0	0	0	0	0	0	0	0	41.53	FALSE	FALSE	FALSE	332	0.016
ADD1p.Asp426Asn	ADD1	0.0162469	0.0103972	0	0.0422527							0.0234197	0.0191957	Asn	Asp	FALSE		2	0	0	0	0	0	0	0	0	1	0	0	0	0	0	0	0	0	0	0	0	0	0	0	0	0	0	0	0	0	0	0	0	0	0	0	0	0	0	0	0	0	0	0	0	0	0	0	0	0	0	0	1	0	0	0	0	0	0	0	0	0	0	0	0	0	39.89	FALSE	FALSE	FALSE	332	0.016
ADGBp.Glu548Lys	ADGB	0.0162469	0.0103972	0	0.0422527							0.0234197	0.0191957	Lys	Glu	TRUE		2	0	0	0	0	0	0	0	0	1	0	0	0	0	0	0	0	0	0	0	0	0	0	0	0	0	0	0	0	0	0	0	0	0	0	0	0	0	0	0	0	0	0	0	0	0	0	0	0	0	0	0	1	0	0	0	0	0	0	0	0	0	0	0	0	0	40.32	FALSE	FALSE	FALSE	332	0.016
ANKRD36Cp.Lys590Asn	ANKRD36C	0.0162469	0.0103972	0	0.0422527							0.0234197	0.0191957	Asn	Lys	FALSE		2	0	0	0	0	0	0	0	0	1	0	0	0	0	0	0	0	0	0	0	0	0	0	0	0	0	0	0	0	0	0	0	0	0	0	0	0	0	0	0	0	0	0	0	0	0	0	0	0	0	0	0	1	0	0	0	0	0	0	0	0	0	0	0	0	0	41.12	FALSE	FALSE	FALSE	332	0.016
ARID4Ap.Glu1255Gln	ARID4A	0.0162469	0.0103972	0	0.0422527							0.0234197	0.0191957	Gln	Glu	FALSE		2	0	0	0	0	0	0	0	0	1	0	0	0	0	0	0	0	0	0	0	0	0	0	0	0	0	0	0	0	0	0	0	0	0	0	0	0	0	0	0	0	0	0	0	0	0	0	0	0	0	0	0	1	0	0	0	0	0	0	0	0	0	0	0	0	0	41.1	FALSE	FALSE	FALSE	332	0.016
BEND7p.Ser438Leu	BEND7	0.0162469	0.0103972	0	0.0422527							0.0234197	0.0191957	Leu	Ser	FALSE		2	0	0	0	0	0	0	0	0	1	0	0	0	0	0	0	0	0	0	0	0	0	0	0	0	0	0	0	0	0	0	0	0	0	0	0	0	0	0	0	0	0	0	0	0	0	0	0	0	0	0	0	1	0	0	0	0	0	0	0	0	0	0	0	0	0	40.72	FALSE	FALSE	FALSE	332	0.016
C10ORF2p.Glu259Lys	C10ORF2	0.0162469	0.0103972	0	0.0422527							0.0234197	0.0191957	Lys	Glu	TRUE		2	0	0	0	0	0	0	0	0	1	0	0	0	0	0	0	0	0	0	0	0	0	0	0	0	0	0	0	0	0	0	0	0	0	0	0	0	0	0	0	0	0	0	0	0	0	0	0	0	0	0	0	1	0	0	0	0	0	0	0	0	0	0	0	0	0	39.74	FALSE	FALSE	FALSE	332	0.016
C1ORF172p.Ser388Trp	C1ORF172	0.0162469	0.0103972	0	0.0422527							0.0234197	0.0191957	Trp	Ser	FALSE		2	0	0	0	0	0	0	0	0	1	0	0	0	0	0	0	0	0	0	0	0	0	0	0	0	0	0	0	0	0	0	0	0	0	0	0	0	0	0	0	0	0	0	0	0	0	0	0	0	0	0	0	1	0	0	0	0	0	0	0	0	0	0	0	0	0	39.87	FALSE	FALSE	FALSE	332	0.016
CATSPERBp.Trp721Cys	CATSPERB	0.0162469	0.0103972	0	0.0422527							0.0234197	0.0191957	Cys	Trp	TRUE		2	0	0	0	0	0	0	0	0	1	0	0	0	0	0	0	0	0	0	0	0	0	0	0	0	0	0	0	0	0	0	0	0	0	0	0	0	0	0	0	0	0	0	0	0	0	0	0	0	0	0	0	1	0	0	0	0	0	0	0	0	0	0	0	0	0	40.52	FALSE	FALSE	FALSE	332	0.016
CYP2B6p.Thr67Met	CYP2B6	0.0162469	0.0103972	0	0.0422527							0.0234197	0.0191957	Met	Thr	FALSE		2	0	0	0	0	0	0	0	0	1	0	0	0	0	0	0	0	0	0	0	0	0	0	0	0	0	0	0	0	0	0	0	0	0	0	0	0	0	0	0	0	0	0	0	0	0	0	0	0	0	0	0	1	0	0	0	0	0	0	0	0	0	0	0	0	0	40.91	FALSE	FALSE	FALSE	332	0.016
DACT2p.Glu351Lys	DACT2	0.0162469	0.0103972	0	0.0422527							0.0234197	0.0191957	Lys	Glu	TRUE		2	0	0	0	0	0	0	0	0	1	0	0	0	0	0	0	0	0	0	0	0	0	0	0	0	0	0	0	0	0	0	0	0	0	0	0	0	0	0	0	0	0	0	0	0	0	0	0	0	0	0	0	1	0	0	0	0	0	0	0	0	0	0	0	0	0	41.12	FALSE	FALSE	FALSE	332	0.016
DGAT1p.Ser411Leu	DGAT1	0.0162469	0.0103972	0	0.0422527							0.0234197	0.0191957	Leu	Ser	FALSE		2	0	0	0	0	0	0	0	0	1	0	0	0	0	0	0	0	0	0	0	0	0	0	0	0	0	0	0	0	0	0	0	0	0	0	0	0	0	0	0	0	0	0	0	0	0	0	0	0	0	0	0	1	0	0	0	0	0	0	0	0	0	0	0	0	0	40.52	FALSE	FALSE	FALSE	332	0.016
FA2Hp.Arg235Cys	FA2H	0.0162469	0.0103972	0	0.0422527							0.0234197	0.0191957	Cys	Arg	TRUE		2	0	0	0	0	0	0	0	0	1	0	0	0	0	0	0	0	0	0	0	0	0	0	0	0	0	0	0	0	0	0	0	0	0	0	0	0	0	0	0	0	0	0	0	0	0	0	0	0	0	0	0	1	0	0	0	0	0	0	0	0	0	0	0	0	0	39.95	FALSE	FALSE	FALSE	332	0.016
FBN3p.Asp852Asn	FBN3	0.0162469	0.0103972	0	0.0422527							0.0234197	0.0191957	Asn	Asp	FALSE		2	0	0	0	0	0	0	0	0	1	0	0	0	0	0	0	0	0	0	0	0	0	0	0	0	0	0	0	0	0	0	0	0	0	0	0	0	0	0	0	0	0	0	0	0	0	0	0	0	0	0	0	1	0	0	0	0	0	0	0	0	0	0	0	0	0	39.74	FALSE	FALSE	FALSE	332	0.016
FBXO33p.Ser273Cys	FBXO33	0.0162469	0.0103972	0	0.0422527							0.0234197	0.0191957	Cys	Ser	TRUE		2	0	0	0	0	0	0	0	0	1	0	0	0	0	0	0	0	0	0	0	0	0	0	0	0	0	0	0	0	0	0	0	0	0	0	0	0	0	0	0	0	0	0	0	0	0	0	0	0	0	0	0	1	0	0	0	0	0	0	0	0	0	0	0	0	0	40.37	FALSE	FALSE	FALSE	332	0.016
FLOT1p.Leu380Met	FLOT1	0.0162469	0.0103972	0	0.0422527							0.0234197	0.0191957	Met	Leu	FALSE		2	0	0	0	0	0	0	0	0	1	0	0	0	0	0	0	0	0	0	0	0	0	0	0	0	0	0	0	0	0	0	0	0	0	0	0	0	0	0	0	0	0	0	0	0	0	0	0	0	0	0	0	1	0	0	0	0	0	0	0	0	0	0	0	0	0	40.5	FALSE	FALSE	FALSE	332	0.016
FRYp.Asp507His	FRY	0.0162469	0.0103972	0	0.0422527							0.0234197	0.0191957	His	Asp	TRUE		2	0	0	0	0	0	0	0	0	1	0	0	0	0	0	0	0	0	0	0	0	0	0	0	0	0	0	0	0	0	0	0	0	0	0	0	0	0	0	0	0	0	0	0	0	0	0	0	0	0	0	0	1	0	0	0	0	0	0	0	0	0	0	0	0	0	41.45	FALSE	FALSE	FALSE	332	0.016
HIST1H2AKp.Glu122Lys	HIST1H2AK	0.0162469	0.0103972	0	0.0422527							0.0234197	0.0191957	Lys	Glu	TRUE		2	0	0	0	0	0	0	0	0	1	0	0	0	0	0	0	0	0	0	0	0	0	0	0	0	0	0	0	0	0	0	0	0	0	0	0	0	0	0	0	0	0	0	0	0	0	0	0	0	0	0	0	1	0	0	0	0	0	0	0	0	0	0	0	0	0	41.09	FALSE	FALSE	FALSE	332	0.016
IQCHp.Arg662Gln	IQCH	0.0162469	0.0103972	0	0.0422527							0.0234197	0.0191957	Gln	Arg	FALSE		2	0	0	0	0	0	0	0	0	1	0	0	0	0	0	0	0	0	0	0	0	0	0	0	0	0	0	0	0	0	0	0	0	0	0	0	0	0	0	0	0	0	0	0	0	0	0	0	0	0	0	0	1	0	0	0	0	0	0	0	0	0	0	0	0	0	40.94	FALSE	FALSE	FALSE	332	0.016
KDM1Ap.Ser809Trp	KDM1A	0.0162469	0.0103972	0	0.0422527							0.0234197	0.0191957	Trp	Ser	FALSE		2	0	0	0	0	0	0	0	0	1	0	0	0	0	0	0	0	0	0	0	0	0	0	0	0	0	0	0	0	0	0	0	0	0	0	0	0	0	0	0	0	0	0	0	0	0	0	0	0	0	0	0	1	0	0	0	0	0	0	0	0	0	0	0	0	0	40.28	FALSE	FALSE	FALSE	332	0.016
KIF13Ap.Ser307Leu	KIF13A	0.0162469	0.0103972	0	0.0422527							0.0234197	0.0191957	Leu	Ser	FALSE		2	0	0	0	0	0	0	0	0	1	0	0	0	0	0	0	0	0	0	0	0	0	0	0	0	0	0	0	0	0	0	0	0	0	0	0	0	0	0	0	0	0	0	0	0	0	0	0	0	0	0	0	1	0	0	0	0	0	0	0	0	0	0	0	0	0	41.13	FALSE	FALSE	FALSE	332	0.016
KMT2Cp.Cys370Tyr	KMT2C	0.0162469	0.0103972	0	0.0422527							0.0234197	0.0191957	Tyr	Cys	TRUE	1	2	0	0	0	0	0	0	0	0	1	0	0	0	0	0	0	0	0	0	0	0	0	0	0	0	0	0	0	0	0	0	0	0	0	0	0	0	0	0	0	0	0	0	0	0	0	0	0	0	0	0	0	1	0	0	0	0	0	0	0	0	0	0	0	0	0	40.57	FALSE	FALSE	FALSE	332	0.016
KMT2Cp.Gln1534Ter	KMT2C	0.0162469	0.0103972	0	0.0454179							0.0234197	0.0191957	Ter	Gln	FALSE	1	2	0	0	0	0	0	0	0	0	1	0	0	0	0	0	0	0	0	0	0	0	0	0	0	0	0	0	0	0	0	0	0	0	0	0	0	0	0	0	0	0	0	0	0	0	0	0	0	0	0	0	0	1	0	0	0	0	0	0	0	0	0	0	0	0	0	40.93	FALSE	FALSE	FALSE	332	0.016
MAGEB10p.Glu91Lys	MAGEB10	0.0162469	0.0103972	0	0.0422527							0.0234197	0.0191957	Lys	Glu	TRUE		2	0	0	0	0	0	0	0	0	1	0	0	0	0	0	0	0	0	0	0	0	0	0	0	0	0	0	0	0	0	0	0	0	0	0	0	0	0	0	0	0	0	0	0	0	0	0	0	0	0	0	0	1	0	0	0	0	0	0	0	0	0	0	0	0	0	39.4	FALSE	FALSE	FALSE	332	0.016
MED13p.Glu1755Lys	MED13	0.0162469	0.0103972	0	0.0422527							0.0234197	0.0191957	Lys	Glu	TRUE		2	0	0	0	0	0	0	0	0	1	0	0	0	0	0	0	0	0	0	0	0	0	0	0	0	0	0	0	0	0	0	0	0	0	0	0	0	0	0	0	0	0	0	0	0	0	0	0	0	0	0	0	1	0	0	0	0	0	0	0	0	0	0	0	0	0	40.9	FALSE	FALSE	FALSE	332	0.016
MMP2p.Lys372Asn	MMP2	0.0162469	0.0103972	0	0.0422527							0.0234197	0.0191957	Asn	Lys	FALSE		2	0	0	0	0	0	0	0	0	1	0	0	0	0	0	0	0	0	0	0	0	0	0	0	0	0	0	0	0	0	0	0	0	0	0	0	0	0	0	0	0	0	0	0	0	0	0	0	0	0	0	0	1	0	0	0	0	0	0	0	0	0	0	0	0	0	41.24	FALSE	FALSE	FALSE	332	0.016
NUP88p.Glu627Lys	NUP88	0.0162469	0.0103972	0	0.0422527							0.0234197	0.0191957	Lys	Glu	TRUE		2	0	0	0	0	0	0	0	0	1	0	0	0	0	0	0	0	0	0	0	0	0	0	0	0	0	0	0	0	0	0	0	0	0	0	0	0	0	0	0	0	0	0	0	0	0	0	0	0	0	0	0	1	0	0	0	0	0	0	0	0	0	0	0	0	0	41.1	FALSE	FALSE	FALSE	332	0.016
NXF1p.Asp84Asn	NXF1	0.0162469	0.0103972	0	0.0422527							0.0234197	0.0191957	Asn	Asp	FALSE		2	0	0	0	0	0	0	0	0	1	0	0	0	0	0	0	0	0	0	0	0	0	0	0	0	0	0	0	0	0	0	0	0	0	0	0	0	0	0	0	0	0	0	0	0	0	0	0	0	0	0	0	1	0	0	0	0	0	0	0	0	0	0	0	0	0	41.11	FALSE	FALSE	FALSE	332	0.016
PCDHA8p.Arg151Gln	PCDHA8	0.0162469	0.0103972	0	0.0454701							0.0234197	0.0191957	Gln	Arg	FALSE		2	0	0	0	0	0	0	0	0	1	0	0	0	0	0	0	0	0	0	0	0	0	0	0	0	0	0	0	0	0	0	0	0	0	0	0	0	0	0	0	0	0	0	0	0	0	0	0	0	0	0	0	1	0	0	0	0	0	0	0	0	0	0	0	0	0	40.83	FALSE	FALSE	FALSE	332	0.016
PLCB1p.Gln992Lys	PLCB1	0.0162469	0.0103972	0	0.0422527							0.0234197	0.0191957	Lys	Gln	TRUE		2	0	0	0	0	0	0	0	0	1	0	0	0	0	0	0	0	0	0	0	0	0	0	0	0	0	0	0	0	0	0	0	0	0	0	0	0	0	0	0	0	0	0	0	0	0	0	0	0	0	0	0	1	0	0	0	0	0	0	0	0	0	0	0	0	0	40.88	FALSE	FALSE	FALSE	332	0.016
PTPRDp.Arg1559Gln	PTPRD	0.0162469	0.0103972	0	0.0422527							0.0234197	0.0191957	Gln	Arg	FALSE	2	2	0	0	0	0	0	0	0	0	1	0	0	0	0	0	0	0	0	0	0	0	0	0	0	0	0	0	0	0	0	0	0	0	0	0	0	0	0	0	0	0	0	0	0	0	0	0	0	0	0	0	0	1	0	0	0	0	0	0	0	0	0	0	0	0	0	41.05	FALSE	FALSE	FALSE	332	0.016
RASA3p.Thr39Met	RASA3	0.0162469	0.0103972	0	0.0422527							0.0234197	0.0191957	Met	Thr	FALSE		2	0	0	0	0	0	0	0	0	1	0	0	0	0	0	0	0	0	0	0	0	0	0	0	0	0	0	0	0	0	0	0	0	0	0	0	0	0	0	0	0	0	0	0	0	0	0	0	0	0	0	0	1	0	0	0	0	0	0	0	0	0	0	0	0	0	41.04	TRUE	FALSE	FALSE	332	0.016
RGS4p.Gln300Ter	RGS4	0.0162469	0.0103972	0	0.0422527							0.0234197	0.0191957	Ter	Gln	FALSE		2	0	0	0	0	0	0	0	0	1	0	0	0	0	0	0	0	0	0	0	0	0	0	0	0	0	0	0	0	0	0	0	0	0	0	0	0	0	0	0	0	0	0	0	0	0	0	0	0	0	0	0	1	0	0	0	0	0	0	0	0	0	0	0	0	0	40.99	FALSE	FALSE	FALSE	332	0.016
SDHAp.Arg162Thr	SDHA	0.0162469	0.0103972	0	0.0422527							0.0234197	0.0191957	Thr	Arg	TRUE	1	2	0	0	0	0	0	0	0	0	1	0	0	0	0	0	0	0	0	0	0	0	0	0	0	0	0	0	0	0	0	0	0	0	0	0	0	0	0	0	0	0	0	0	0	0	0	0	0	0	0	0	0	1	0	0	0	0	0	0	0	0	0	0	0	0	0	40.88	FALSE	FALSE	FALSE	332	0.016
SEC62p.Glu3Lys	SEC62	0.0162469	0.0103972	0	0.0422527							0.0234197	0.0191957	Lys	Glu	TRUE		2	0	0	0	0	0	0	0	0	1	0	0	0	0	0	0	0	0	0	0	0	0	0	0	0	0	0	0	0	0	0	0	0	0	0	0	0	0	0	0	0	0	0	0	0	0	0	0	0	0	0	0	1	0	0	0	0	0	0	0	0	0	0	0	0	0	40.53	FALSE	FALSE	FALSE	332	0.016
SEMG2p.Glu209Lys	SEMG2	0.0162469	0.0103972	0	0.0422527							0.0234197	0.0191957	Lys	Glu	TRUE		2	0	0	0	0	0	0	0	0	1	0	0	0	0	0	0	0	0	0	0	0	0	0	0	0	0	0	0	0	0	0	0	0	0	0	0	0	0	0	0	0	0	0	0	0	0	0	0	0	0	0	0	1	0	0	0	0	0	0	0	0	0	0	0	0	0	40.18	FALSE	FALSE	FALSE	332	0.016
SPATS2p.Ser124Leu	SPATS2	0.0162469	0.0103972	0	0.0422527							0.0234197	0.0191957	Leu	Ser	FALSE		2	0	0	0	0	0	0	0	0	1	0	0	0	0	0	0	0	0	0	0	0	0	0	0	0	0	0	0	0	0	0	0	0	0	0	0	0	0	0	0	0	0	0	0	0	0	0	0	0	0	0	0	1	0	0	0	0	0	0	0	0	0	0	0	0	0	39.62	FALSE	FALSE	FALSE	332	0.016
TAS2R7p.Met122Ile	TAS2R7	0.0162469	0.0103972	0	0.0422527							0.0234197	0.0191957	Ile	Met	FALSE		2	0	0	0	0	0	0	0	0	1	0	0	0	0	0	0	0	0	0	0	0	0	0	0	0	0	0	0	0	0	0	0	0	0	0	0	0	0	0	0	0	0	0	0	0	0	0	0	0	0	0	0	1	0	0	0	0	0	0	0	0	0	0	0	0	0	40.51	FALSE	FALSE	FALSE	332	0.016
TBC1D8Bp.Asp668Asn	TBC1D8B	0.0162469	0.0103972	0	0.0422527							0.0234197	0.0191957	Asn	Asp	FALSE		2	0	0	0	0	0	0	0	0	1	0	0	0	0	0	0	0	0	0	0	0	0	0	0	0	0	0	0	0	0	0	0	0	0	0	0	0	0	0	0	0	0	0	0	0	0	0	0	0	0	0	0	1	0	0	0	0	0	0	0	0	0	0	0	0	0	40.9	FALSE	FALSE	FALSE	332	0.016
TCEA3p.Ser217Ter	TCEA3	0.0162469	0.0103972	0	0.0422527							0.0234197	0.0191957	Ter	Ser	FALSE		2	0	0	0	0	0	0	0	0	1	0	0	0	0	0	0	0	0	0	0	0	0	0	0	0	0	0	0	0	0	0	0	0	0	0	0	0	0	0	0	0	0	0	0	0	0	0	0	0	0	0	0	1	0	0	0	0	0	0	0	0	0	0	0	0	0	41.36	FALSE	FALSE	FALSE	332	0.016
TNFAIP6p.Glu156Lys	TNFAIP6	0.0162469	0.0103972	0	0.0422527							0.0234197	0.0191957	Lys	Glu	TRUE		2	0	0	0	0	0	0	0	0	1	0	0	0	0	0	0	0	0	0	0	0	0	0	0	0	0	0	0	0	0	0	0	0	0	0	0	0	0	0	0	0	0	0	0	0	0	0	0	0	0	0	0	1	0	0	0	0	0	0	0	0	0	0	0	0	0	40.83	FALSE	FALSE	FALSE	332	0.016
TTC5p.Ser435Leu	TTC5	0.0162469	0.0103972	0	0.0422527							0.0234197	0.0191957	Leu	Ser	FALSE		2	0	0	0	0	0	0	0	0	1	0	0	0	0	0	0	0	0	0	0	0	0	0	0	0	0	0	0	0	0	0	0	0	0	0	0	0	0	0	0	0	0	0	0	0	0	0	0	0	0	0	0	1	0	0	0	0	0	0	0	0	0	0	0	0	0	40.37	FALSE	FALSE	FALSE	332	0.016
WTAPp.Asp150His	WTAP	0.0162469	0.0103972	0	0.0422527							0.0234197	0.0191957	His	Asp	TRUE		2	0	0	0	0	0	0	0	0	1	0	0	0	0	0	0	0	0	0	0	0	0	0	0	0	0	0	0	0	0	0	0	0	0	0	0	0	0	0	0	0	0	0	0	0	0	0	0	0	0	0	0	1	0	0	0	0	0	0	0	0	0	0	0	0	0	40.52	FALSE	FALSE	FALSE	332	0.016
ZNF365p.Glu406Gln	ZNF365	0.0162469	0.0103972	0	0.0422527							0.0234197	0.0191957	Gln	Glu	FALSE		2	0	0	0	0	0	0	0	0	1	0	0	0	0	0	0	0	0	0	0	0	0	0	0	0	0	0	0	0	0	0	0	0	0	0	0	0	0	0	0	0	0	0	0	0	0	0	0	0	0	0	0	1	0	0	0	0	0	0	0	0	0	0	0	0	0	39.63	FALSE	FALSE	FALSE	332	0.016
ZNF467p.Glu567Lys	ZNF467	0.0162469	0.0103972	0	0.0422527							0.0234197	0.0191957	Lys	Glu	TRUE		2	0	0	0	0	0	0	0	0	1	0	0	0	0	0	0	0	0	0	0	0	0	0	0	0	0	0	0	0	0	0	0	0	0	0	0	0	0	0	0	0	0	0	0	0	0	0	0	0	0	0	0	1	0	0	0	0	0	0	0	0	0	0	0	0	0	40.47	FALSE	FALSE	FALSE	332	0.016
ALDH9A1p.Ala300Val	ALDH9A1	0.0162464	0.0103972	0	0.0446709							0.00586458	0.00959785	Val	Ala	FALSE		2	0	0	0	0	0	0	1	0	0	0	0	0	1	0	0	0	0	0	0	0	0	0	0	0	0	0	0	0	0	0	0	0	0	0	0	0	0	0	0	0	0	0	0	0	0	0	0	0	0	0	0	0	0	0	0	0	0	0	0	0	0	0	0	0	0	34.38	FALSE	FALSE	FALSE	332	0.016
ANKRD24p.Ala287Val	ANKRD24	0.0162464	0.0103972	0	0.0446709							0.00586458	0.00959785	Val	Ala	FALSE		2	0	0	0	0	0	0	1	0	0	0	0	0	1	0	0	0	0	0	0	0	0	0	0	0	0	0	0	0	0	0	0	0	0	0	0	0	0	0	0	0	0	0	0	0	0	0	0	0	0	0	0	0	0	0	0	0	0	0	0	0	0	0	0	0	0	34.44	FALSE	FALSE	FALSE	332	0.016
BANK1p.Arg61His	BANK1	0.0162464	0.0103972	0	0.0446709							0.00586458	0.00959785	His	Arg	TRUE		2	0	0	0	0	0	0	1	0	0	0	0	0	1	0	0	0	0	0	0	0	0	0	0	0	0	0	0	0	0	0	0	0	0	0	0	0	0	0	0	0	0	0	0	0	0	0	0	0	0	0	0	0	0	0	0	0	0	0	0	0	0	0	0	0	0	34.36	FALSE	FALSE	FALSE	332	0.016
CEP128p.Trp20Arg	CEP128	0.0162464	0.0103972	0	0.048712							0.00586458	0.00959785	Arg	Trp	TRUE		2	0	0	0	0	0	0	1	0	0	0	0	0	1	0	0	0	0	0	0	0	0	0	0	0	0	0	0	0	0	0	0	0	0	0	0	0	0	0	0	0	0	0	0	0	0	0	0	0	0	0	0	0	0	0	0	0	0	0	0	0	0	0	0	0	0	33.44	FALSE	FALSE	FALSE	332	0.016
CHIT1p.Ala442Gly	CHIT1	0.0162464	0.0103972	0	0.048712							0.00586458	0.00959785	Gly	Ala	FALSE		2	0	0	0	0	0	0	1	0	0	0	0	0	1	0	0	0	0	0	0	0	0	0	0	0	0	0	0	0	0	0	0	0	0	0	0	0	0	0	0	0	0	0	0	0	0	0	0	0	0	0	0	0	0	0	0	0	0	0	0	0	0	0	0	0	0	34.11	FALSE	FALSE	FALSE	332	0.016
CHSY1p.Arg705Gln	CHSY1	0.0162464	0.0103972	0	0.0446709							0.00586458	0.00959785	Gln	Arg	FALSE		2	0	0	0	0	0	0	1	0	0	0	0	0	1	0	0	0	0	0	0	0	0	0	0	0	0	0	0	0	0	0	0	0	0	0	0	0	0	0	0	0	0	0	0	0	0	0	0	0	0	0	0	0	0	0	0	0	0	0	0	0	0	0	0	0	0	34.33	FALSE	FALSE	FALSE	332	0.016
CLEC1Bp.Arg163Leu	CLEC1B	0.0162464	0.0103972	0	0.0446716							0.00586458	0.00959785	Leu	Arg	FALSE		2	0	0	0	0	0	0	1	0	0	0	0	0	1	0	0	0	0	0	0	0	0	0	0	0	0	0	0	0	0	0	0	0	0	0	0	0	0	0	0	0	0	0	0	0	0	0	0	0	0	0	0	0	0	0	0	0	0	0	0	0	0	0	0	0	0	33.63	FALSE	FALSE	FALSE	332	0.016
DACH1p.Ser117Gly	DACH1	0.0162464	0.0103972	0	0.0446709							0.00586458	0.00959785	Gly	Ser	FALSE		2	0	0	0	0	0	0	1	0	0	0	0	0	1	0	0	0	0	0	0	0	0	0	0	0	0	0	0	0	0	0	0	0	0	0	0	0	0	0	0	0	0	0	0	0	0	0	0	0	0	0	0	0	0	0	0	0	0	0	0	0	0	0	0	0	0	33.99	FALSE	FALSE	FALSE	332	0.016
DMBT1p.Arg1098Trp	DMBT1	0.0162464	0.0103972	0	0.0446709							0.00586458	0.00959785	Trp	Arg	FALSE		2	0	0	0	0	0	0	1	0	0	0	0	0	1	0	0	0	0	0	0	0	0	0	0	0	0	0	0	0	0	0	0	0	0	0	0	0	0	0	0	0	0	0	0	0	0	0	0	0	0	0	0	0	0	0	0	0	0	0	0	0	0	0	0	0	0	32.99	FALSE	FALSE	FALSE	332	0.016
ERBB4p.Leu698Ter	ERBB4	0.0162464	0.0103972	0	0.0446709							0.00586458	0.00959785	Ter	Leu	FALSE	1	2	0	0	0	0	0	0	1	0	0	0	0	0	1	0	0	0	0	0	0	0	0	0	0	0	0	0	0	0	0	0	0	0	0	0	0	0	0	0	0	0	0	0	0	0	0	0	0	0	0	0	0	0	0	0	0	0	0	0	0	0	0	0	0	0	0	33.57	TRUE	FALSE	FALSE	332	0.016
ESAMp.Arg273Cys	ESAM	0.0162464	0.0103972	0	0.0446709							0.00586458	0.00959785	Cys	Arg	TRUE		2	0	0	0	0	0	0	1	0	0	0	0	0	1	0	0	0	0	0	0	0	0	0	0	0	0	0	0	0	0	0	0	0	0	0	0	0	0	0	0	0	0	0	0	0	0	0	0	0	0	0	0	0	0	0	0	0	0	0	0	0	0	0	0	0	0	33.27	FALSE	FALSE	FALSE	332	0.016
FCN2p.Ala258Ser	FCN2	0.0162464	0.0103972	0	0.0446709							0.00586458	0.00959785	Ser	Ala	TRUE		2	0	0	0	0	0	0	1	0	0	0	0	0	1	0	0	0	0	0	0	0	0	0	0	0	0	0	0	0	0	0	0	0	0	0	0	0	0	0	0	0	0	0	0	0	0	0	0	0	0	0	0	0	0	0	0	0	0	0	0	0	0	0	0	0	0	33.84	FALSE	FALSE	FALSE	332	0.016
FER1L6p.Arg372Lys	FER1L6	0.0162464	0.0103972	0	0.0446709							0.00586458	0.00959785	Lys	Arg	TRUE		2	0	0	0	0	0	0	1	0	0	0	0	0	1	0	0	0	0	0	0	0	0	0	0	0	0	0	0	0	0	0	0	0	0	0	0	0	0	0	0	0	0	0	0	0	0	0	0	0	0	0	0	0	0	0	0	0	0	0	0	0	0	0	0	0	0	34.33	FALSE	FALSE	FALSE	332	0.016
GHDCp.Arg469Cys	GHDC	0.0162464	0.0103972	0	0.0446709							0.00586458	0.00959785	Cys	Arg	TRUE		2	0	0	0	0	0	0	1	0	0	0	0	0	1	0	0	0	0	0	0	0	0	0	0	0	0	0	0	0	0	0	0	0	0	0	0	0	0	0	0	0	0	0	0	0	0	0	0	0	0	0	0	0	0	0	0	0	0	0	0	0	0	0	0	0	0	33.85	FALSE	FALSE	FALSE	332	0.016
GLDNp.Ser265Asn	GLDN	0.0162464	0.0103972	0	0.0446981							0.00586458	0.00959785	Asn	Ser	FALSE		2	0	0	0	0	0	0	1	0	0	0	0	0	1	0	0	0	0	0	0	0	0	0	0	0	0	0	0	0	0	0	0	0	0	0	0	0	0	0	0	0	0	0	0	0	0	0	0	0	0	0	0	0	0	0	0	0	0	0	0	0	0	0	0	0	0	33.52	FALSE	FALSE	FALSE	332	0.016
GYLTL1Bp.Thr583Ile	GYLTL1B	0.0162464	0.0103972	0	0.048712							0.00586458	0.00959785	Ile	Thr	FALSE		2	0	0	0	0	0	0	1	0	0	0	0	0	1	0	0	0	0	0	0	0	0	0	0	0	0	0	0	0	0	0	0	0	0	0	0	0	0	0	0	0	0	0	0	0	0	0	0	0	0	0	0	0	0	0	0	0	0	0	0	0	0	0	0	0	0	33.82	FALSE	FALSE	FALSE	332	0.016
HPNp.Ala202Thr	HPN	0.0162464	0.0103972	0	0.048712							0.00586458	0.00959785	Thr	Ala	TRUE		2	0	0	0	0	0	0	1	0	0	0	0	0	1	0	0	0	0	0	0	0	0	0	0	0	0	0	0	0	0	0	0	0	0	0	0	0	0	0	0	0	0	0	0	0	0	0	0	0	0	0	0	0	0	0	0	0	0	0	0	0	0	0	0	0	0	33.56	FALSE	FALSE	FALSE	332	0.016
IFIT2p.Glu79Ala	IFIT2	0.0162464	0.0103972	0	0.0446709							0.00586458	0.00959785	Ala	Glu	FALSE		2	0	0	0	0	0	0	1	0	0	0	0	0	1	0	0	0	0	0	0	0	0	0	0	0	0	0	0	0	0	0	0	0	0	0	0	0	0	0	0	0	0	0	0	0	0	0	0	0	0	0	0	0	0	0	0	0	0	0	0	0	0	0	0	0	0	33.52	FALSE	FALSE	FALSE	332	0.016
IPO13p.Arg452His	IPO13	0.0162464	0.0103972	0	0.0446981							0.00586458	0.00959785	His	Arg	TRUE		2	0	0	0	0	0	0	1	0	0	0	0	0	1	0	0	0	0	0	0	0	0	0	0	0	0	0	0	0	0	0	0	0	0	0	0	0	0	0	0	0	0	0	0	0	0	0	0	0	0	0	0	0	0	0	0	0	0	0	0	0	0	0	0	0	0	33.29	FALSE	FALSE	FALSE	332	0.016
KRT6Bp.Asn21Ser	KRT6B	0.0162464	0.0103972	0	0.0446709							0.00586458	0.00959785	Ser	Asn	TRUE		2	0	0	0	0	0	0	1	0	0	0	0	0	1	0	0	0	0	0	0	0	0	0	0	0	0	0	0	0	0	0	0	0	0	0	0	0	0	0	0	0	0	0	0	0	0	0	0	0	0	0	0	0	0	0	0	0	0	0	0	0	0	0	0	0	0	34.29	FALSE	FALSE	FALSE	332	0.016
KRT75p.Arg91Gly	KRT75	0.0162464	0.0103972	0	0.0446709							0.00586458	0.00959785	Gly	Arg	FALSE		2	0	0	0	0	0	0	1	0	0	0	0	0	1	0	0	0	0	0	0	0	0	0	0	0	0	0	0	0	0	0	0	0	0	0	0	0	0	0	0	0	0	0	0	0	0	0	0	0	0	0	0	0	0	0	0	0	0	0	0	0	0	0	0	0	0	34.15	FALSE	FALSE	FALSE	332	0.016
LARP1Bp.Pro462Arg	LARP1B	0.0162464	0.0103972	0	0.0446709							0.00586458	0.00959785	Arg	Pro	TRUE		2	0	0	0	0	0	0	1	0	0	0	0	0	1	0	0	0	0	0	0	0	0	0	0	0	0	0	0	0	0	0	0	0	0	0	0	0	0	0	0	0	0	0	0	0	0	0	0	0	0	0	0	0	0	0	0	0	0	0	0	0	0	0	0	0	0	34.47	FALSE	FALSE	FALSE	332	0.016
LETM1p.Arg115His	LETM1	0.0162464	0.0103972	0	0.0446709							0.00586458	0.00959785	His	Arg	TRUE		2	0	0	0	0	0	0	1	0	0	0	0	0	1	0	0	0	0	0	0	0	0	0	0	0	0	0	0	0	0	0	0	0	0	0	0	0	0	0	0	0	0	0	0	0	0	0	0	0	0	0	0	0	0	0	0	0	0	0	0	0	0	0	0	0	0	32.97	FALSE	FALSE	FALSE	332	0.016
MAGEC1p.His327Gln	MAGEC1	0.0162464	0.0103972	0	0.0446709							0.00586458	0.00959785	Gln	His	FALSE		2	0	0	0	0	0	0	1	0	0	0	0	0	1	0	0	0	0	0	0	0	0	0	0	0	0	0	0	0	0	0	0	0	0	0	0	0	0	0	0	0	0	0	0	0	0	0	0	0	0	0	0	0	0	0	0	0	0	0	0	0	0	0	0	0	0	33.84	FALSE	FALSE	FALSE	332	0.016
MAN2B1p.Thr312Ile	MAN2B1	0.0162464	0.0103972	0	0.0446709							0.00586458	0.00959785	Ile	Thr	FALSE		2	0	0	0	0	0	0	1	0	0	0	0	0	1	0	0	0	0	0	0	0	0	0	0	0	0	0	0	0	0	0	0	0	0	0	0	0	0	0	0	0	0	0	0	0	0	0	0	0	0	0	0	0	0	0	0	0	0	0	0	0	0	0	0	0	0	34.12	FALSE	FALSE	FALSE	332	0.016
MAP1Sp.Pro575Leu	MAP1S	0.0162464	0.0103972	0	0.0446709							0.00586458	0.00959785	Leu	Pro	FALSE		2	0	0	0	0	0	0	1	0	0	0	0	0	1	0	0	0	0	0	0	0	0	0	0	0	0	0	0	0	0	0	0	0	0	0	0	0	0	0	0	0	0	0	0	0	0	0	0	0	0	0	0	0	0	0	0	0	0	0	0	0	0	0	0	0	0	33.66	FALSE	FALSE	FALSE	332	0.016
MC4Rp.Asp189Asn	MC4R	0.0162464	0.0103972	0	0.0446709							0.00586458	0.00959785	Asn	Asp	FALSE		2	0	0	0	0	0	0	1	0	0	0	0	0	1	0	0	0	0	0	0	0	0	0	0	0	0	0	0	0	0	0	0	0	0	0	0	0	0	0	0	0	0	0	0	0	0	0	0	0	0	0	0	0	0	0	0	0	0	0	0	0	0	0	0	0	0	33.9	FALSE	FALSE	FALSE	332	0.016
MRPS34p.Glu23Gln	MRPS34	0.0162464	0.0103972	0	0.0446981							0.00586458	0.00959785	Gln	Glu	FALSE		2	0	0	0	0	0	0	1	0	0	0	0	0	1	0	0	0	0	0	0	0	0	0	0	0	0	0	0	0	0	0	0	0	0	0	0	0	0	0	0	0	0	0	0	0	0	0	0	0	0	0	0	0	0	0	0	0	0	0	0	0	0	0	0	0	0	33.02	FALSE	FALSE	FALSE	332	0.016
MTMR11p.Asn382Ser	MTMR11	0.0162464	0.0103972	0	0.0446709							0.00586458	0.00959785	Ser	Asn	TRUE		2	0	0	0	0	0	0	1	0	0	0	0	0	1	0	0	0	0	0	0	0	0	0	0	0	0	0	0	0	0	0	0	0	0	0	0	0	0	0	0	0	0	0	0	0	0	0	0	0	0	0	0	0	0	0	0	0	0	0	0	0	0	0	0	0	0	34.23	FALSE	FALSE	FALSE	332	0.016
NCDNp.Arg148Cys	NCDN	0.0162464	0.0103972	0	0.0446709							0.00586458	0.00959785	Cys	Arg	TRUE		2	0	0	0	0	0	0	1	0	0	0	0	0	1	0	0	0	0	0	0	0	0	0	0	0	0	0	0	0	0	0	0	0	0	0	0	0	0	0	0	0	0	0	0	0	0	0	0	0	0	0	0	0	0	0	0	0	0	0	0	0	0	0	0	0	0	33.89	FALSE	FALSE	FALSE	332	0.016
NF2p.Gly161Val	NF2	0.0162464	0.0103972	0	0.0446716							0.00586458	0.00959785	Val	Gly	FALSE	1	2	0	0	0	0	0	0	1	0	0	0	0	0	1	0	0	0	0	0	0	0	0	0	0	0	0	0	0	0	0	0	0	0	0	0	0	0	0	0	0	0	0	0	0	0	0	0	0	0	0	0	0	0	0	0	0	0	0	0	0	0	0	0	0	0	0	33.64	FALSE	FALSE	FALSE	332	0.016
NR2C1p.Arg194Ter	NR2C1	0.0162464	0.0103972	0	0.0446709							0.00586458	0.00959785	Ter	Arg	FALSE		2	0	0	0	0	0	0	1	0	0	0	0	0	1	0	0	0	0	0	0	0	0	0	0	0	0	0	0	0	0	0	0	0	0	0	0	0	0	0	0	0	0	0	0	0	0	0	0	0	0	0	0	0	0	0	0	0	0	0	0	0	0	0	0	0	0	34.35	FALSE	FALSE	FALSE	332	0.016
OR51A7p.Glu8Lys	OR51A7	0.0162464	0.0103972	0	0.0446709							0.00586458	0.00959785	Lys	Glu	TRUE		2	0	0	0	0	0	0	1	0	0	0	0	0	1	0	0	0	0	0	0	0	0	0	0	0	0	0	0	0	0	0	0	0	0	0	0	0	0	0	0	0	0	0	0	0	0	0	0	0	0	0	0	0	0	0	0	0	0	0	0	0	0	0	0	0	0	33.34	FALSE	FALSE	FALSE	332	0.016
OR8B12p.Met208Ile	OR8B12	0.0162464	0.0103972	0	0.048712							0.00586458	0.00959785	Ile	Met	FALSE		2	0	0	0	0	0	0	1	0	0	0	0	0	1	0	0	0	0	0	0	0	0	0	0	0	0	0	0	0	0	0	0	0	0	0	0	0	0	0	0	0	0	0	0	0	0	0	0	0	0	0	0	0	0	0	0	0	0	0	0	0	0	0	0	0	0	34.05	FALSE	FALSE	FALSE	332	0.016
PABPC1p.Pro402Leu	PABPC1	0.0162464	0.0103972	0	0.048712							0.00586458	0.00959785	Leu	Pro	FALSE	2	2	0	0	0	0	0	0	1	0	0	0	0	0	1	0	0	0	0	0	0	0	0	0	0	0	0	0	0	0	0	0	0	0	0	0	0	0	0	0	0	0	0	0	0	0	0	0	0	0	0	0	0	0	0	0	0	0	0	0	0	0	0	0	0	0	0	33.98	FALSE	FALSE	FALSE	332	0.016
PCDHA3p.Arg98Gln	PCDHA3	0.0162464	0.0103972	0	0.0446709							0.00586458	0.00959785	Gln	Arg	FALSE		2	0	0	0	0	0	0	1	0	0	0	0	0	1	0	0	0	0	0	0	0	0	0	0	0	0	0	0	0	0	0	0	0	0	0	0	0	0	0	0	0	0	0	0	0	0	0	0	0	0	0	0	0	0	0	0	0	0	0	0	0	0	0	0	0	0	33.94	FALSE	FALSE	FALSE	332	0.016
PCDHGA3p.Ile154Leu	PCDHGA3	0.0162464	0.0103972	0	0.0446709							0.00586458	0.00959785	Leu	Ile	FALSE		2	0	0	0	0	0	0	1	0	0	0	0	0	1	0	0	0	0	0	0	0	0	0	0	0	0	0	0	0	0	0	0	0	0	0	0	0	0	0	0	0	0	0	0	0	0	0	0	0	0	0	0	0	0	0	0	0	0	0	0	0	0	0	0	0	0	33.64	FALSE	FALSE	FALSE	332	0.016
PEAR1p.Asn848Lys	PEAR1	0.0162464	0.0103972	0	0.0446709							0.00586458	0.00959785	Lys	Asn	TRUE		2	0	0	0	0	0	0	1	0	0	0	0	0	1	0	0	0	0	0	0	0	0	0	0	0	0	0	0	0	0	0	0	0	0	0	0	0	0	0	0	0	0	0	0	0	0	0	0	0	0	0	0	0	0	0	0	0	0	0	0	0	0	0	0	0	0	33.93	FALSE	FALSE	FALSE	332	0.016
PMEPA1p.Tyr65Cys	PMEPA1	0.0162464	0.0103972	0	0.0446709							0.00586458	0.00959785	Cys	Tyr	TRUE		2	0	0	0	0	0	0	1	0	0	0	0	0	1	0	0	0	0	0	0	0	0	0	0	0	0	0	0	0	0	0	0	0	0	0	0	0	0	0	0	0	0	0	0	0	0	0	0	0	0	0	0	0	0	0	0	0	0	0	0	0	0	0	0	0	0	33.97	FALSE	FALSE	FALSE	332	0.016
PRKAA1p.His18Tyr	PRKAA1	0.0162464	0.0103972	0	0.048712							0.00586458	0.00959785	Tyr	His	TRUE		2	0	0	0	0	0	0	1	0	0	0	0	0	1	0	0	0	0	0	0	0	0	0	0	0	0	0	0	0	0	0	0	0	0	0	0	0	0	0	0	0	0	0	0	0	0	0	0	0	0	0	0	0	0	0	0	0	0	0	0	0	0	0	0	0	0	33.11	FALSE	FALSE	FALSE	332	0.016
PRRT4p.Arg134Gln	PRRT4	0.0162464	0.0103972	0	0.0446709							0.00586458	0.00959785	Gln	Arg	FALSE		2	0	0	0	0	0	0	1	0	0	0	0	0	1	0	0	0	0	0	0	0	0	0	0	0	0	0	0	0	0	0	0	0	0	0	0	0	0	0	0	0	0	0	0	0	0	0	0	0	0	0	0	0	0	0	0	0	0	0	0	0	0	0	0	0	0	34.2	FALSE	FALSE	FALSE	332	0.016
PTPN13p.Phe1356Leu	PTPN13	0.0162464	0.0103972	0	0.048712							0.00586458	0.00959785	Leu	Phe	FALSE	1	2	0	0	0	0	0	0	1	0	0	0	0	0	1	0	0	0	0	0	0	0	0	0	0	0	0	0	0	0	0	0	0	0	0	0	0	0	0	0	0	0	0	0	0	0	0	0	0	0	0	0	0	0	0	0	0	0	0	0	0	0	0	0	0	0	0	33.58	FALSE	FALSE	FALSE	332	0.016
REG3Gp.Ser39Arg	REG3G	0.0162464	0.0103972	0	0.0446981							0.00586458	0.00959785	Arg	Ser	TRUE		2	0	0	0	0	0	0	1	0	0	0	0	0	1	0	0	0	0	0	0	0	0	0	0	0	0	0	0	0	0	0	0	0	0	0	0	0	0	0	0	0	0	0	0	0	0	0	0	0	0	0	0	0	0	0	0	0	0	0	0	0	0	0	0	0	0	33.56	FALSE	FALSE	FALSE	332	0.016
RP1L1p.Glu2140Lys	RP1L1	0.0162464	0.0103972	0	0.0446709							0.00586458	0.00959785	Lys	Glu	TRUE		2	0	0	0	0	0	0	1	0	0	0	0	0	1	0	0	0	0	0	0	0	0	0	0	0	0	0	0	0	0	0	0	0	0	0	0	0	0	0	0	0	0	0	0	0	0	0	0	0	0	0	0	0	0	0	0	0	0	0	0	0	0	0	0	0	0	34.24	FALSE	FALSE	FALSE	332	0.016
RPS11p.Arg105Cys	RPS11	0.0162464	0.0103972	0	0.048712							0.00586458	0.00959785	Cys	Arg	TRUE		2	0	0	0	0	0	0	1	0	0	0	0	0	1	0	0	0	0	0	0	0	0	0	0	0	0	0	0	0	0	0	0	0	0	0	0	0	0	0	0	0	0	0	0	0	0	0	0	0	0	0	0	0	0	0	0	0	0	0	0	0	0	0	0	0	0	32.83	FALSE	FALSE	FALSE	332	0.016
RPTNp.Asn448Ser	RPTN	0.0162464	0.0103972	0	0.0446981							0.00586458	0.00959785	Ser	Asn	TRUE		2	0	0	0	0	0	0	1	0	0	0	0	0	1	0	0	0	0	0	0	0	0	0	0	0	0	0	0	0	0	0	0	0	0	0	0	0	0	0	0	0	0	0	0	0	0	0	0	0	0	0	0	0	0	0	0	0	0	0	0	0	0	0	0	0	0	34.1	FALSE	FALSE	FALSE	332	0.016
RWDD2Bp.Ala162Thr	RWDD2B	0.0162464	0.0103972	0	0.0447985							0.00586458	0.00959785	Thr	Ala	TRUE		2	0	0	0	0	0	0	1	0	0	0	0	0	1	0	0	0	0	0	0	0	0	0	0	0	0	0	0	0	0	0	0	0	0	0	0	0	0	0	0	0	0	0	0	0	0	0	0	0	0	0	0	0	0	0	0	0	0	0	0	0	0	0	0	0	0	33.44	FALSE	FALSE	FALSE	332	0.016
SCUBE1p.Gly398Arg	SCUBE1	0.0162464	0.0103972	0	0.0446709							0.00586458	0.00959785	Arg	Gly	TRUE		2	0	0	0	0	0	0	1	0	0	0	0	0	1	0	0	0	0	0	0	0	0	0	0	0	0	0	0	0	0	0	0	0	0	0	0	0	0	0	0	0	0	0	0	0	0	0	0	0	0	0	0	0	0	0	0	0	0	0	0	0	0	0	0	0	0	33.98	FALSE	FALSE	FALSE	332	0.016
SIPA1L2p.Arg753Ile	SIPA1L2	0.0162464	0.0103972	0	0.048712							0.00586458	0.00959785	Ile	Arg	FALSE		2	0	0	0	0	0	0	1	0	0	0	0	0	1	0	0	0	0	0	0	0	0	0	0	0	0	0	0	0	0	0	0	0	0	0	0	0	0	0	0	0	0	0	0	0	0	0	0	0	0	0	0	0	0	0	0	0	0	0	0	0	0	0	0	0	0	33.61	FALSE	FALSE	FALSE	332	0.016
ST14p.Arg381Ser	ST14	0.0162464	0.0103972	0	0.048712							0.00586458	0.00959785	Ser	Arg	TRUE		2	0	0	0	0	0	0	1	0	0	0	0	0	1	0	0	0	0	0	0	0	0	0	0	0	0	0	0	0	0	0	0	0	0	0	0	0	0	0	0	0	0	0	0	0	0	0	0	0	0	0	0	0	0	0	0	0	0	0	0	0	0	0	0	0	0	33.8	FALSE	FALSE	FALSE	332	0.016
ST5p.Arg727Leu	ST5	0.0162464	0.0103972	0	0.0446709							0.00586458	0.00959785	Leu	Arg	FALSE		2	0	0	0	0	0	0	1	0	0	0	0	0	1	0	0	0	0	0	0	0	0	0	0	0	0	0	0	0	0	0	0	0	0	0	0	0	0	0	0	0	0	0	0	0	0	0	0	0	0	0	0	0	0	0	0	0	0	0	0	0	0	0	0	0	0	34.42	FALSE	FALSE	FALSE	332	0.016
TBC1D1p.Arg1136Gln	TBC1D1	0.0162464	0.0103972	0	0.0446709							0.00586458	0.00959785	Gln	Arg	FALSE		2	0	0	0	0	0	0	1	0	0	0	0	0	1	0	0	0	0	0	0	0	0	0	0	0	0	0	0	0	0	0	0	0	0	0	0	0	0	0	0	0	0	0	0	0	0	0	0	0	0	0	0	0	0	0	0	0	0	0	0	0	0	0	0	0	0	33.06	FALSE	FALSE	FALSE	332	0.016
TBC1D28p.Glu56Ala	TBC1D28	0.0162464	0.0103972	0	0.048712							0.00586458	0.00959785	Ala	Glu	FALSE		2	0	0	0	0	0	0	1	0	0	0	0	0	1	0	0	0	0	0	0	0	0	0	0	0	0	0	0	0	0	0	0	0	0	0	0	0	0	0	0	0	0	0	0	0	0	0	0	0	0	0	0	0	0	0	0	0	0	0	0	0	0	0	0	0	0	33.16	FALSE	FALSE	FALSE	332	0.016
THEGp.Val194Met	THEG	0.0162464	0.0103972	0	0.048712							0.00586458	0.00959785	Met	Val	FALSE		2	0	0	0	0	0	0	1	0	0	0	0	0	1	0	0	0	0	0	0	0	0	0	0	0	0	0	0	0	0	0	0	0	0	0	0	0	0	0	0	0	0	0	0	0	0	0	0	0	0	0	0	0	0	0	0	0	0	0	0	0	0	0	0	0	0	33.24	FALSE	FALSE	FALSE	332	0.016
TMEM82p.Val50Met	TMEM82	0.0162464	0.0103972	0	0.0446709							0.00586458	0.00959785	Met	Val	FALSE		2	0	0	0	0	0	0	1	0	0	0	0	0	1	0	0	0	0	0	0	0	0	0	0	0	0	0	0	0	0	0	0	0	0	0	0	0	0	0	0	0	0	0	0	0	0	0	0	0	0	0	0	0	0	0	0	0	0	0	0	0	0	0	0	0	0	33.36	FALSE	FALSE	FALSE	332	0.016
TRAF1p.Pro46Leu	TRAF1	0.0162464	0.0103972	0	0.0446709							0.00586458	0.00959785	Leu	Pro	FALSE		2	0	0	0	0	0	0	1	0	0	0	0	0	1	0	0	0	0	0	0	0	0	0	0	0	0	0	0	0	0	0	0	0	0	0	0	0	0	0	0	0	0	0	0	0	0	0	0	0	0	0	0	0	0	0	0	0	0	0	0	0	0	0	0	0	0	34.4	FALSE	FALSE	FALSE	332	0.016
TRRAPp.Val2371Met	TRRAP	0.0162464	0.0103972	0	0.048712							0.00586458	0.00959785	Met	Val	FALSE	1	2	0	0	0	0	0	0	1	0	0	0	0	0	1	0	0	0	0	0	0	0	0	0	0	0	0	0	0	0	0	0	0	0	0	0	0	0	0	0	0	0	0	0	0	0	0	0	0	0	0	0	0	0	0	0	0	0	0	0	0	0	0	0	0	0	0	33.51	FALSE	FALSE	FALSE	332	0.016
TYW1p.Arg436Trp	TYW1	0.0162464	0.0103972	0	0.0446709							0.00586458	0.00959785	Trp	Arg	FALSE		2	0	0	0	0	0	0	1	0	0	0	0	0	1	0	0	0	0	0	0	0	0	0	0	0	0	0	0	0	0	0	0	0	0	0	0	0	0	0	0	0	0	0	0	0	0	0	0	0	0	0	0	0	0	0	0	0	0	0	0	0	0	0	0	0	0	34.28	FALSE	FALSE	FALSE	332	0.016
PLEKHG6p.Arg28Ter	PLEKHG6	0.0162401	0.0207943	0.000132086	0.0411001	0.134957	0.116279					0.0126159	0.00959785	Ter	Arg	FALSE		4	0	0	1	0	0	0	0	0	0	0	1	0	0	0	0	0	0	1	0	0	0	0	0	1	0	0	0	0	0	0	0	0	0	0	0	0	0	0	0	0	0	0	0	0	0	0	0	0	0	0	0	0	0	0	0	0	0	0	0	0	0	0	0	0	0	67.44	FALSE	FALSE	FALSE	332	0.016
GJB7p.Leu215Phe	GJB7	0.016235	0.0155958	0	0.0399369							0.0162979	0.0191957	Phe	Leu	FALSE		3	0	0	1	0	0	0	0	0	0	0	0	0	0	0	0	1	0	0	0	0	0	0	0	0	0	0	0	0	0	0	0	0	0	0	1	0	0	0	0	0	0	0	0	0	0	0	0	0	0	0	0	0	0	0	0	0	0	0	0	0	0	0	0	0	0	52.37	FALSE	FALSE	FALSE	332	0.016
ACTR5p.Arg518Trp	ACTR5	0.016235	0.0155958	0	0.0399368							0.0162979	0.0191957	Trp	Arg	FALSE		3	0	0	1	0	0	0	0	0	0	0	0	0	0	0	0	1	0	0	0	0	0	0	0	0	0	0	0	0	0	0	0	0	0	0	1	0	0	0	0	0	0	0	0	0	0	0	0	0	0	0	0	0	0	0	0	0	0	0	0	0	0	0	0	0	0	51.48	FALSE	FALSE	FALSE	332	0.016
APCDD1p.Val351Ile	APCDD1	0.016235	0.0155958	0	0.0399368							0.0162979	0.0191957	Ile	Val	FALSE		3	0	0	1	0	0	0	0	0	0	0	0	0	0	0	0	1	0	0	0	0	0	0	0	0	0	0	0	0	0	0	0	0	0	0	1	0	0	0	0	0	0	0	0	0	0	0	0	0	0	0	0	0	0	0	0	0	0	0	0	0	0	0	0	0	0	51.33	FALSE	FALSE	FALSE	332	0.016
COLEC12p.Ala173Val	COLEC12	0.016235	0.0155958	0	0.0399368							0.0162979	0.0191957	Val	Ala	FALSE		3	0	0	1	0	0	0	0	0	0	0	0	0	0	0	0	1	0	0	0	0	0	0	0	0	0	0	0	0	0	0	0	0	0	0	1	0	0	0	0	0	0	0	0	0	0	0	0	0	0	0	0	0	0	0	0	0	0	0	0	0	0	0	0	0	0	51.21	FALSE	FALSE	FALSE	332	0.016
CSNK2A2p.Arg245His	CSNK2A2	0.016235	0.0155958	0	0.0390462							0.0162979	0.0191957	His	Arg	TRUE		3	0	0	1	0	0	0	0	0	0	0	0	0	0	0	0	1	0	0	0	0	0	0	0	0	0	0	0	0	0	0	0	0	0	0	1	0	0	0	0	0	0	0	0	0	0	0	0	0	0	0	0	0	0	0	0	0	0	0	0	0	0	0	0	0	0	51.7	FALSE	FALSE	FALSE	332	0.016
E2F8p.Thr281Met	E2F8	0.016235	0.0155958	0	0.0399368							0.0162979	0.0191957	Met	Thr	FALSE		3	0	0	1	0	0	0	0	0	0	0	0	0	0	0	0	1	0	0	0	0	0	0	0	0	0	0	0	0	0	0	0	0	0	0	1	0	0	0	0	0	0	0	0	0	0	0	0	0	0	0	0	0	0	0	0	0	0	0	0	0	0	0	0	0	0	51.61	FALSE	FALSE	FALSE	332	0.016
GIMAP8p.Arg187His	GIMAP8	0.016235	0.0155958	0	0.0399368							0.0162979	0.0191957	His	Arg	TRUE		3	0	0	1	0	0	0	0	0	0	0	0	0	0	0	0	1	0	0	0	0	0	0	0	0	0	0	0	0	0	0	0	0	0	0	1	0	0	0	0	0	0	0	0	0	0	0	0	0	0	0	0	0	0	0	0	0	0	0	0	0	0	0	0	0	0	51.54	FALSE	FALSE	FALSE	332	0.016
GPD1Lp.Arg310His	GPD1L	0.016235	0.0155958	0	0.0397731							0.0162979	0.0191957	His	Arg	TRUE		3	0	0	1	0	0	0	0	0	0	0	0	0	0	0	0	1	0	0	0	0	0	0	0	0	0	0	0	0	0	0	0	0	0	0	1	0	0	0	0	0	0	0	0	0	0	0	0	0	0	0	0	0	0	0	0	0	0	0	0	0	0	0	0	0	0	51.44	FALSE	FALSE	FALSE	332	0.016
KLHDC7Bp.Arg510Cys	KLHDC7B	0.016235	0.0155958	0	0.0388477							0.0162979	0.0191957	Cys	Arg	TRUE		3	0	0	1	0	0	0	0	0	0	0	0	0	0	0	0	1	0	0	0	0	0	0	0	0	0	0	0	0	0	0	0	0	0	0	1	0	0	0	0	0	0	0	0	0	0	0	0	0	0	0	0	0	0	0	0	0	0	0	0	0	0	0	0	0	0	51.03	FALSE	FALSE	FALSE	332	0.016
PEX1p.Arg135Gln	PEX1	0.016235	0.0155958	0	0.0399368							0.0162979	0.0191957	Gln	Arg	FALSE		3	0	0	1	0	0	0	0	0	0	0	0	0	0	0	0	1	0	0	0	0	0	0	0	0	0	0	0	0	0	0	0	0	0	0	1	0	0	0	0	0	0	0	0	0	0	0	0	0	0	0	0	0	0	0	0	0	0	0	0	0	0	0	0	0	0	51.92	FALSE	FALSE	FALSE	332	0.016
PIK3CGp.Asp358Asn	PIK3CG	0.016235	0.0155958	0	0.0399368							0.0162979	0.0191957	Asn	Asp	FALSE		3	0	0	1	0	0	0	0	0	0	0	0	0	0	0	0	1	0	0	0	0	0	0	0	0	0	0	0	0	0	0	0	0	0	0	1	0	0	0	0	0	0	0	0	0	0	0	0	0	0	0	0	0	0	0	0	0	0	0	0	0	0	0	0	0	0	51.22	FALSE	FALSE	FALSE	332	0.016
POU4F3p.Arg278His	POU4F3	0.016235	0.0155958	0	0.0399372							0.0162979	0.0191957	His	Arg	TRUE		3	0	0	1	0	0	0	0	0	0	0	0	0	0	0	0	1	0	0	0	0	0	0	0	0	0	0	0	0	0	0	0	0	0	0	1	0	0	0	0	0	0	0	0	0	0	0	0	0	0	0	0	0	0	0	0	0	0	0	0	0	0	0	0	0	0	51.26	FALSE	FALSE	FALSE	332	0.016
PREX1p.Ala1495Thr	PREX1	0.016235	0.0155958	0	0.0399372							0.0162979	0.0191957	Thr	Ala	TRUE		3	0	0	1	0	0	0	0	0	0	0	0	0	0	0	0	1	0	0	0	0	0	0	0	0	0	0	0	0	0	0	0	0	0	0	1	0	0	0	0	0	0	0	0	0	0	0	0	0	0	0	0	0	0	0	0	0	0	0	0	0	0	0	0	0	0	50.93	FALSE	FALSE	FALSE	332	0.016
RECQL4p.Arg1021Trp	RECQL4	0.016235	0.0155958	0	0.0401167							0.0162979	0.0191957	Trp	Arg	FALSE	1	3	0	0	1	0	0	0	0	0	0	0	0	0	0	0	0	1	0	0	0	0	0	0	0	0	0	0	0	0	0	0	0	0	0	0	1	0	0	0	0	0	0	0	0	0	0	0	0	0	0	0	0	0	0	0	0	0	0	0	0	0	0	0	0	0	0	50.48	FALSE	FALSE	FALSE	332	0.016
SCN1Ap.Arg580Ter	SCN1A	0.016235	0.0155958	0	0.0397772							0.0162979	0.0191957	Ter	Arg	FALSE		3	0	0	1	0	0	0	0	0	0	0	0	0	0	0	0	1	0	0	0	0	0	0	0	0	0	0	0	0	0	0	0	0	0	0	1	0	0	0	0	0	0	0	0	0	0	0	0	0	0	0	0	0	0	0	0	0	0	0	0	0	0	0	0	0	0	51.56	FALSE	FALSE	FALSE	332	0.016
SDK2p.Asp578Asn	SDK2	0.016235	0.0155958	0	0.039953							0.0162979	0.0191957	Asn	Asp	FALSE		3	0	0	1	0	0	0	0	0	0	0	0	0	0	0	0	1	0	0	0	0	0	0	0	0	0	0	0	0	0	0	0	0	0	0	1	0	0	0	0	0	0	0	0	0	0	0	0	0	0	0	0	0	0	0	0	0	0	0	0	0	0	0	0	0	0	50.91	FALSE	FALSE	FALSE	332	0.016
SLC47A1p.Ala120Val	SLC47A1	0.016235	0.0155958	0	0.0397731							0.0162979	0.0191957	Val	Ala	FALSE		3	0	0	1	0	0	0	0	0	0	0	0	0	0	0	0	1	0	0	0	0	0	0	0	0	0	0	0	0	0	0	0	0	0	0	1	0	0	0	0	0	0	0	0	0	0	0	0	0	0	0	0	0	0	0	0	0	0	0	0	0	0	0	0	0	0	51.74	FALSE	FALSE	FALSE	332	0.016
SRSF5p.Ala137Val	SRSF5	0.016235	0.0155958	0	0.0397731							0.0162979	0.0191957	Val	Ala	FALSE		3	0	0	1	0	0	0	0	0	0	0	0	0	0	0	0	1	0	0	0	0	0	0	0	0	0	0	0	0	0	0	0	0	0	0	1	0	0	0	0	0	0	0	0	0	0	0	0	0	0	0	0	0	0	0	0	0	0	0	0	0	0	0	0	0	0	51.8	FALSE	FALSE	FALSE	332	0.016
TAF4p.Asp932Asn	TAF4	0.016235	0.0155958	0	0.0397731							0.0162979	0.0191957	Asn	Asp	FALSE		3	0	0	1	0	0	0	0	0	0	0	0	0	0	0	0	1	0	0	0	0	0	0	0	0	0	0	0	0	0	0	0	0	0	0	1	0	0	0	0	0	0	0	0	0	0	0	0	0	0	0	0	0	0	0	0	0	0	0	0	0	0	0	0	0	0	51.95	FALSE	FALSE	FALSE	332	0.016
TLR3p.Arg394Gln	TLR3	0.016235	0.0155958	0	0.0397731							0.0162979	0.0191957	Gln	Arg	FALSE		3	0	0	1	0	0	0	0	0	0	0	0	0	0	0	0	1	0	0	0	0	0	0	0	0	0	0	0	0	0	0	0	0	0	0	1	0	0	0	0	0	0	0	0	0	0	0	0	0	0	0	0	0	0	0	0	0	0	0	0	0	0	0	0	0	0	51.19	FALSE	FALSE	FALSE	332	0.016
TPX2p.Lys313Asn	TPX2	0.016235	0.0155958	0	0.0397731							0.0162979	0.0191957	Asn	Lys	FALSE		3	0	0	1	0	0	0	0	0	0	0	0	0	0	0	0	1	0	0	0	0	0	0	0	0	0	0	0	0	0	0	0	0	0	0	1	0	0	0	0	0	0	0	0	0	0	0	0	0	0	0	0	0	0	0	0	0	0	0	0	0	0	0	0	0	0	51.78	FALSE	FALSE	FALSE	332	0.016
TROAPp.Arg347Trp	TROAP	0.016235	0.0155958	0	0.0410421							0.0162979	0.0191957	Trp	Arg	FALSE		3	0	0	1	0	0	0	0	0	0	0	0	0	0	0	0	1	0	0	0	0	0	0	0	0	0	0	0	0	0	0	0	0	0	0	1	0	0	0	0	0	0	0	0	0	0	0	0	0	0	0	0	0	0	0	0	0	0	0	0	0	0	0	0	0	0	50.95	FALSE	FALSE	FALSE	332	0.016
NLGN1p.Arg93Leu	NLGN1	0.016233	0.0155958	0	0.0446439							0.00584515	0.0191957	Leu	Arg	FALSE		3	2	0	0	0	0	0	1	0	0	0	0	0	0	0	0	0	0	0	0	0	0	0	0	0	0	0	0	0	0	0	0	0	0	0	0	0	0	0	0	0	0	0	0	0	0	0	0	0	0	0	0	0	0	0	0	0	0	0	0	0	0	0	0	0	0	52.01	FALSE	FALSE	FALSE	331	0.016
RALYLp.Arg164Cys	RALYL	0.0162291	0.0207943	0.0012965	0.0397244			0.0672505	0.11396	0.169779	0.169779			Cys	Arg	TRUE		4	0	0	0	0	0	1	0	0	0	0	0	0	0	0	1	0	0	0	1	0	0	0	0	0	0	1	0	0	0	0	0	0	0	0	0	0	0	0	0	0	0	0	0	0	0	0	0	0	0	0	0	0	0	0	0	0	0	0	0	0	0	0	0	0	0	70.09	FALSE	FALSE	FALSE	331	0.016
PCNXL2p.Arg135Gln	PCNXL2	0.0162279	0.0155958	0	0.0389439	0.134957	0.116279					0.0130344	0.0191957	Gln	Arg	FALSE		3	0	0	0	0	0	0	0	0	0	0	1	0	0	0	0	1	0	0	0	0	0	0	0	0	0	0	0	0	0	0	0	0	0	0	0	0	0	0	0	0	0	0	0	0	0	0	0	0	0	0	0	1	0	0	0	0	0	0	0	0	0	0	0	0	0	52.99	FALSE	FALSE	FALSE	331	0.016
HIRAp.Thr542Ala	HIRA	0.0162223	0.0155958	0	0.0404265	0.134957	0.116279	0.0965712	0.0569801			0.000760161	0.00959785	Ala	Thr	FALSE		3	0	0	0	0	0	0	0	0	0	1	1	0	0	0	0	0	0	0	0	0	0	0	0	0	0	0	0	0	0	0	0	0	1	0	0	0	0	0	0	0	0	0	0	0	0	0	0	0	0	0	0	0	0	0	0	0	0	0	0	0	0	0	0	0	0	46.6	FALSE	FALSE	FALSE	331	0.016
SF3B1p.Lys741Asn	SF3B1	0.016214	0.0207943	0.00174068	0.0425596							0.018354	0.0191957	Asn	Lys	FALSE	1	4	1	1	0	0	0	0	0	0	0	0	0	0	0	0	0	0	0	0	2	0	0	0	0	0	0	0	0	0	0	0	0	0	0	0	0	0	0	0	0	0	0	0	0	0	0	0	0	0	0	0	0	0	0	0	0	0	0	0	0	0	0	0	0	0	0	70.86	FALSE	FALSE	FALSE	331	0.016
GABRQp.Ser323Phe	GABRQ	0.0162131	0.0155958	0	0.0377697	0.269913	0.232558					0.00265531	0.00959785	Phe	Ser	FALSE		3	0	0	0	0	0	0	0	0	0	0	2	0	0	0	0	0	0	0	0	0	0	0	0	0	0	0	0	0	0	0	0	0	0	0	0	0	0	0	0	0	0	0	0	0	1	0	0	0	0	0	0	0	0	0	0	0	0	0	0	0	0	0	0	0	0	51.41	FALSE	FALSE	FALSE	331	0.016
CASRp.Glu921Lys	CASR	0.0162131	0.0155958	0	0.0396117	0.269913	0.232558					0.00265531	0.00959785	Lys	Glu	TRUE		3	0	0	0	0	0	0	0	0	0	0	2	0	0	0	0	0	0	0	0	0	0	0	0	0	0	0	0	0	0	0	0	0	0	0	0	0	0	0	0	0	0	0	0	0	1	0	0	0	0	0	0	0	0	0	0	0	0	0	0	0	0	0	0	0	0	50.05	FALSE	FALSE	FALSE	331	0.016
PPP1R14Dp.Asp77Asn	PPP1R14D	0.0162131	0.0155958	0	0.0396117	0.269913	0.232558					0.00265531	0.00959785	Asn	Asp	FALSE		3	0	0	0	0	0	0	0	0	0	0	2	0	0	0	0	0	0	0	0	0	0	0	0	0	0	0	0	0	0	0	0	0	0	0	0	0	0	0	0	0	0	0	0	0	1	0	0	0	0	0	0	0	0	0	0	0	0	0	0	0	0	0	0	0	0	49.86	FALSE	FALSE	FALSE	331	0.016
EPHB2p.Ser218Leu	EPHB2	0.0162129	0.0207943	0.0012661	0.0399368							0.0126159	0.00959785	Leu	Ser	FALSE		4	0	0	1	2	0	0	0	0	0	0	0	0	0	0	0	0	0	0	0	0	0	0	0	0	0	0	0	0	0	0	0	0	0	0	1	0	0	0	0	0	0	0	0	0	0	0	0	0	0	0	0	0	0	0	0	0	0	0	0	0	0	0	0	0	0	70.45	FALSE	FALSE	FALSE	331	0.016
NOTCH2p.Arg1931Cys	NOTCH2	0.0162129	0.0207943	0.0012661	0.0388065							0.0126159	0.00959785	Cys	Arg	TRUE	1	4	0	0	1	2	0	0	0	0	0	0	0	0	0	0	0	0	0	0	0	0	0	0	0	0	0	0	0	0	0	0	0	0	0	0	1	0	0	0	0	0	0	0	0	0	0	0	0	0	0	0	0	0	0	0	0	0	0	0	0	0	0	0	0	0	0	70.25	FALSE	FALSE	FALSE	331	0.016
MED29p.Leu95Phe	MED29	0.0161986	0.0155958	0	0.0393372			0.0866588	0.11396	0.169779	0.169779			Phe	Leu	FALSE		3	0	0	0	0	0	1	0	0	0	0	0	0	0	0	1	0	0	0	0	0	0	0	0	0	0	0	0	0	0	0	0	0	0	0	0	0	0	0	0	1	0	0	0	0	0	0	0	0	0	0	0	0	0	0	0	0	0	0	0	0	0	0	0	0	0	50.5	FALSE	FALSE	FALSE	331	0.016
ACTBp.Ser348Trp	ACTB	0.0161986	0.0155958	0	0.0393508			0.0866588	0.11396	0.169779	0.169779			Trp	Ser	FALSE		3	0	0	0	0	0	1	0	0	0	0	0	0	0	0	1	0	0	0	0	0	0	0	0	0	0	0	0	0	0	0	0	0	0	0	0	0	0	0	0	1	0	0	0	0	0	0	0	0	0	0	0	0	0	0	0	0	0	0	0	0	0	0	0	0	0	51.52	FALSE	FALSE	FALSE	331	0.016
BRINP3p.Trp596Ter	BRINP3	0.0161986	0.0155958	0	0.0395758			0.0866588	0.11396	0.169779	0.169779			Ter	Trp	FALSE		3	0	0	0	0	0	1	0	0	0	0	0	0	0	0	1	0	0	0	0	0	0	0	0	0	0	0	0	0	0	0	0	0	0	0	0	0	0	0	0	1	0	0	0	0	0	0	0	0	0	0	0	0	0	0	0	0	0	0	0	0	0	0	0	0	0	51.27	FALSE	FALSE	FALSE	331	0.016
F2RL3p.Ile339Met	F2RL3	0.0161986	0.0155958	0	0.0393372			0.0866588	0.11396	0.169779	0.169779			Met	Ile	FALSE		3	0	0	0	0	0	1	0	0	0	0	0	0	0	0	1	0	0	0	0	0	0	0	0	0	0	0	0	0	0	0	0	0	0	0	0	0	0	0	0	1	0	0	0	0	0	0	0	0	0	0	0	0	0	0	0	0	0	0	0	0	0	0	0	0	0	51.62	FALSE	FALSE	FALSE	331	0.016
FAT1p.Ser3560Ter	FAT1	0.0161986	0.0155958	0	0.0393374			0.0866588	0.11396	0.169779	0.169779			Ter	Ser	FALSE	1	3	0	0	0	0	0	1	0	0	0	0	0	0	0	0	1	0	0	0	0	0	0	0	0	0	0	0	0	0	0	0	0	0	0	0	0	0	0	0	0	1	0	0	0	0	0	0	0	0	0	0	0	0	0	0	0	0	0	0	0	0	0	0	0	0	0	51.14	FALSE	FALSE	FALSE	331	0.016
GPX1p.Asp159Asn	GPX1	0.0161986	0.0155958	0	0.0388799			0.0866588	0.11396	0.169779	0.169779			Asn	Asp	FALSE		3	0	0	0	0	0	1	0	0	0	0	0	0	0	0	1	0	0	0	0	0	0	0	0	0	0	0	0	0	0	0	0	0	0	0	0	0	0	0	0	1	0	0	0	0	0	0	0	0	0	0	0	0	0	0	0	0	0	0	0	0	0	0	0	0	0	52.44	FALSE	FALSE	FALSE	331	0.016
IFRD2p.Glu346Lys	IFRD2	0.0161986	0.0155958	0	0.0393372			0.0866588	0.11396	0.169779	0.169779			Lys	Glu	TRUE		3	0	0	0	0	0	1	0	0	0	0	0	0	0	0	1	0	0	0	0	0	0	0	0	0	0	0	0	0	0	0	0	0	0	0	0	0	0	0	0	1	0	0	0	0	0	0	0	0	0	0	0	0	0	0	0	0	0	0	0	0	0	0	0	0	0	51.19	FALSE	FALSE	FALSE	331	0.016
IL1RAPL1p.Val632Ile	IL1RAPL1	0.0161986	0.0155958	0	0.0395758			0.0866588	0.11396	0.169779	0.169779			Ile	Val	FALSE		3	0	0	0	0	0	1	0	0	0	0	0	0	0	0	1	0	0	0	0	0	0	0	0	0	0	0	0	0	0	0	0	0	0	0	0	0	0	0	0	1	0	0	0	0	0	0	0	0	0	0	0	0	0	0	0	0	0	0	0	0	0	0	0	0	0	50.8	FALSE	FALSE	FALSE	331	0.016
PCDHA6p.Ser642Cys	PCDHA6	0.0161986	0.0155958	0	0.0388799			0.0866588	0.11396	0.169779	0.169779			Cys	Ser	TRUE		3	0	0	0	0	0	1	0	0	0	0	0	0	0	0	1	0	0	0	0	0	0	0	0	0	0	0	0	0	0	0	0	0	0	0	0	0	0	0	0	1	0	0	0	0	0	0	0	0	0	0	0	0	0	0	0	0	0	0	0	0	0	0	0	0	0	51.52	FALSE	FALSE	FALSE	331	0.016
PKNOX2p.Gly208Arg	PKNOX2	0.0161986	0.0155958	0	0.0395758			0.0866588	0.11396	0.169779	0.169779			Arg	Gly	TRUE		3	0	0	0	0	0	1	0	0	0	0	0	0	0	0	1	0	0	0	0	0	0	0	0	0	0	0	0	0	0	0	0	0	0	0	0	0	0	0	0	1	0	0	0	0	0	0	0	0	0	0	0	0	0	0	0	0	0	0	0	0	0	0	0	0	0	51.53	FALSE	FALSE	FALSE	331	0.016
RHOAp.Phe106Leu	RHOA	0.0161986	0.0155958	0	0.0393372			0.0866588	0.11396	0.169779	0.169779			Leu	Phe	FALSE	1	3	0	0	0	0	0	1	0	0	0	0	0	0	0	0	1	0	0	0	0	0	0	0	0	0	0	0	0	0	0	0	0	0	0	0	0	0	0	0	0	1	0	0	0	0	0	0	0	0	0	0	0	0	0	0	0	0	0	0	0	0	0	0	0	0	0	51.34	FALSE	FALSE	FALSE	331	0.016
SIM1p.Ser31Leu	SIM1	0.0161986	0.0155958	0	0.0393372			0.0866588	0.11396	0.169779	0.169779			Leu	Ser	FALSE		3	0	0	0	0	0	1	0	0	0	0	0	0	0	0	1	0	0	0	0	0	0	0	0	0	0	0	0	0	0	0	0	0	0	0	0	0	0	0	0	1	0	0	0	0	0	0	0	0	0	0	0	0	0	0	0	0	0	0	0	0	0	0	0	0	0	50.55	FALSE	FALSE	FALSE	331	0.016
SLC38A10p.Glu493Lys	SLC38A10	0.0161986	0.0155958	0	0.0393372			0.0866588	0.11396	0.169779	0.169779			Lys	Glu	TRUE		3	0	0	0	0	0	1	0	0	0	0	0	0	0	0	1	0	0	0	0	0	0	0	0	0	0	0	0	0	0	0	0	0	0	0	0	0	0	0	0	1	0	0	0	0	0	0	0	0	0	0	0	0	0	0	0	0	0	0	0	0	0	0	0	0	0	50.45	FALSE	FALSE	FALSE	331	0.016
CACFD1p.Ala43Thr	CACFD1	0.0161928	0.0207943	0.00255429	0.0353735							0.0233417	0.0383914	Thr	Ala	TRUE		4	0	0	0	0	0	0	0	2	0	0	0	0	0	0	0	2	0	0	0	0	0	0	0	0	0	0	0	0	0	0	0	0	0	0	0	0	0	0	0	0	0	0	0	0	0	0	0	0	0	0	0	0	0	0	0	0	0	0	0	0	0	0	0	0	0	71.09	FALSE	FALSE	FALSE	331	0.016
CST4p.Arg66Cys	CST4	0.0161928	0.0207943	0.00255429	0.0353735							0.0233417	0.0383914	Cys	Arg	TRUE		4	0	0	0	0	0	0	0	2	0	0	0	0	0	0	0	2	0	0	0	0	0	0	0	0	0	0	0	0	0	0	0	0	0	0	0	0	0	0	0	0	0	0	0	0	0	0	0	0	0	0	0	0	0	0	0	0	0	0	0	0	0	0	0	0	0	70.29	FALSE	FALSE	FALSE	331	0.016
ERBB3p.Ala245Val	ERBB3	0.0161928	0.0207943	0.00255429	0.0353735							0.0233417	0.0383914	Val	Ala	FALSE	1	4	0	0	0	0	0	0	0	2	0	0	0	0	0	0	0	2	0	0	0	0	0	0	0	0	0	0	0	0	0	0	0	0	0	0	0	0	0	0	0	0	0	0	0	0	0	0	0	0	0	0	0	0	0	0	0	0	0	0	0	0	0	0	0	0	0	70.78	TRUE	FALSE	FALSE	331	0.016
GPR123p.Arg50His	GPR123	0.0161928	0.0207943	0.00255429	0.0353735							0.0233417	0.0383914	His	Arg	TRUE		4	0	0	0	0	0	0	0	2	0	0	0	0	0	0	0	2	0	0	0	0	0	0	0	0	0	0	0	0	0	0	0	0	0	0	0	0	0	0	0	0	0	0	0	0	0	0	0	0	0	0	0	0	0	0	0	0	0	0	0	0	0	0	0	0	0	70.71	FALSE	FALSE	FALSE	331	0.016
INTS4p.Arg278His	INTS4	0.0161928	0.0207943	0.00255429	0.0353735							0.0233417	0.0383914	His	Arg	TRUE		4	0	0	0	0	0	0	0	2	0	0	0	0	0	0	0	2	0	0	0	0	0	0	0	0	0	0	0	0	0	0	0	0	0	0	0	0	0	0	0	0	0	0	0	0	0	0	0	0	0	0	0	0	0	0	0	0	0	0	0	0	0	0	0	0	0	70.37	FALSE	FALSE	FALSE	331	0.016
LEPREL2p.Arg575Cys	LEPREL2	0.0161928	0.0207943	0.00255429	0.0353735							0.0233417	0.0383914	Cys	Arg	TRUE		4	0	0	0	0	0	0	0	2	0	0	0	0	0	0	0	2	0	0	0	0	0	0	0	0	0	0	0	0	0	0	0	0	0	0	0	0	0	0	0	0	0	0	0	0	0	0	0	0	0	0	0	0	0	0	0	0	0	0	0	0	0	0	0	0	0	71.06	FALSE	FALSE	FALSE	331	0.016
NALCNp.Arg1607Gln	NALCN	0.0161928	0.0207943	0.00255429	0.0353735							0.0233417	0.0383914	Gln	Arg	FALSE		4	0	0	0	0	0	0	0	2	0	0	0	0	0	0	0	2	0	0	0	0	0	0	0	0	0	0	0	0	0	0	0	0	0	0	0	0	0	0	0	0	0	0	0	0	0	0	0	0	0	0	0	0	0	0	0	0	0	0	0	0	0	0	0	0	0	69.88	FALSE	FALSE	FALSE	331	0.016
PHYHIPLp.Arg79His	PHYHIPL	0.0161928	0.0207943	0.00255429	0.0353735							0.0233417	0.0383914	His	Arg	TRUE		4	0	0	0	0	0	0	0	2	0	0	0	0	0	0	0	2	0	0	0	0	0	0	0	0	0	0	0	0	0	0	0	0	0	0	0	0	0	0	0	0	0	0	0	0	0	0	0	0	0	0	0	0	0	0	0	0	0	0	0	0	0	0	0	0	0	70.48	FALSE	FALSE	FALSE	331	0.016
PPIL1p.Arg152His	PPIL1	0.0161928	0.0207943	0.00255429	0.0353735							0.0233417	0.0383914	His	Arg	TRUE		4	0	0	0	0	0	0	0	2	0	0	0	0	0	0	0	2	0	0	0	0	0	0	0	0	0	0	0	0	0	0	0	0	0	0	0	0	0	0	0	0	0	0	0	0	0	0	0	0	0	0	0	0	0	0	0	0	0	0	0	0	0	0	0	0	0	70.46	FALSE	FALSE	FALSE	331	0.016
RAPGEF1p.Arg771Cys	RAPGEF1	0.0161928	0.0207943	0.00255429	0.0353735							0.0233417	0.0383914	Cys	Arg	TRUE		4	0	0	0	0	0	0	0	2	0	0	0	0	0	0	0	2	0	0	0	0	0	0	0	0	0	0	0	0	0	0	0	0	0	0	0	0	0	0	0	0	0	0	0	0	0	0	0	0	0	0	0	0	0	0	0	0	0	0	0	0	0	0	0	0	0	71.05	TRUE	FALSE	FALSE	331	0.016
SLC6A1p.Ala38Val	SLC6A1	0.0161928	0.0207943	0.00255429	0.0353735							0.0233417	0.0383914	Val	Ala	FALSE		4	0	0	0	0	0	0	0	2	0	0	0	0	0	0	0	2	0	0	0	0	0	0	0	0	0	0	0	0	0	0	0	0	0	0	0	0	0	0	0	0	0	0	0	0	0	0	0	0	0	0	0	0	0	0	0	0	0	0	0	0	0	0	0	0	0	70.99	FALSE	FALSE	FALSE	331	0.016
ST8SIA1p.Arg272His	ST8SIA1	0.0161928	0.0207943	0.00255429	0.0353735							0.0233417	0.0383914	His	Arg	TRUE		4	0	0	0	0	0	0	0	2	0	0	0	0	0	0	0	2	0	0	0	0	0	0	0	0	0	0	0	0	0	0	0	0	0	0	0	0	0	0	0	0	0	0	0	0	0	0	0	0	0	0	0	0	0	0	0	0	0	0	0	0	0	0	0	0	0	70.47	FALSE	FALSE	FALSE	331	0.016
SYT3p.Ala460Val	SYT3	0.0161928	0.0207943	0.00255429	0.0353735							0.0233417	0.0383914	Val	Ala	FALSE		4	0	0	0	0	0	0	0	2	0	0	0	0	0	0	0	2	0	0	0	0	0	0	0	0	0	0	0	0	0	0	0	0	0	0	0	0	0	0	0	0	0	0	0	0	0	0	0	0	0	0	0	0	0	0	0	0	0	0	0	0	0	0	0	0	0	70.51	FALSE	FALSE	FALSE	331	0.016
ERBB2IPp.Ser715Leu	ERBB2IP	0.0161889	0.0155958	0	0.0389346	0.134957	0.116279					0.00292258	0.00959785	Leu	Ser	FALSE		3	1	0	0	0	0	0	0	0	0	0	1	0	0	0	0	0	1	0	0	0	0	0	0	0	0	0	0	0	0	0	0	0	0	0	0	0	0	0	0	0	0	0	0	0	0	0	0	0	0	0	0	0	0	0	0	0	0	0	0	0	0	0	0	0	0	49.58	FALSE	FALSE	FALSE	331	0.016
USH2Ap.Arg189Cys	USH2A	0.0161861	0.0155958	0	0.038106			0.0965712	0.0569801			0.0110658	0.0191957	Cys	Arg	TRUE		3	0	0	0	0	0	0	0	0	0	1	0	0	1	0	0	0	0	0	0	0	0	0	1	0	0	0	0	0	0	0	0	0	0	0	0	0	0	0	0	0	0	0	0	0	0	0	0	0	0	0	0	0	0	0	0	0	0	0	0	0	0	0	0	0	0	48.67	FALSE	FALSE	FALSE	331	0.016
TRAF3p.Arg310Ter	TRAF3	0.0161847	0.0207943	0.00300665	0.0349049			0.120781	0.17094			0.0079889	0.00959785	Ter	Arg	FALSE		4	0	0	0	0	0	0	0	1	0	0	0	0	0	0	1	0	0	0	0	0	0	0	0	0	0	0	0	0	0	0	0	0	0	0	0	0	0	0	0	2	0	0	0	0	0	0	0	0	0	0	0	0	0	0	0	0	0	0	0	0	0	0	0	0	0	72.54	FALSE	FALSE	FALSE	330	0.016
EPAS1p.Arg144Cys	EPAS1	0.0161843	0.0207943	0.00199702	0.0343656			0.105074	0.11396					Cys	Arg	TRUE	1	4	0	0	0	0	0	0	0	0	0	0	0	0	0	0	2	0	0	0	0	0	0	0	0	0	0	0	0	0	1	0	0	0	0	0	1	0	0	0	0	0	0	0	0	0	0	0	0	0	0	0	0	0	0	0	0	0	0	0	0	0	0	0	0	0	0	72.27	FALSE	FALSE	FALSE	330	0.016
ELMOD3p.Arg128Ter	ELMOD3	0.0161826	0.0155958	0	0.0377415	0.134957	0.116279					0.00586458	0.00959785	Ter	Arg	FALSE		3	0	0	0	0	0	0	0	0	0	0	1	0	1	0	0	0	0	0	0	0	0	0	0	0	0	0	0	0	0	0	0	0	0	0	1	0	0	0	0	0	0	0	0	0	0	0	0	0	0	0	0	0	0	0	0	0	0	0	0	0	0	0	0	0	0	50.94	FALSE	FALSE	FALSE	330	0.016
ABCA12p.Glu951Lys	ABCA12	0.0161791	0.0155958	0	0.0422232							0.0227656	0.0191957	Lys	Glu	TRUE		3	0	0	0	0	1	0	0	1	0	0	0	1	0	0	0	0	0	0	0	0	0	0	0	0	0	0	0	0	0	0	0	0	0	0	0	0	0	0	0	0	0	0	0	0	0	0	0	0	0	0	0	0	0	0	0	0	0	0	0	0	0	0	0	0	0	47.38	FALSE	FALSE	FALSE	330	0.016
SUZ12p.Arg101Ter	SUZ12	0.0161791	0.0155958	0	0.0426705							0.0227656	0.0191957	Ter	Arg	FALSE	1	3	0	0	0	0	1	0	0	1	0	0	0	1	0	0	0	0	0	0	0	0	0	0	0	0	0	0	0	0	0	0	0	0	0	0	0	0	0	0	0	0	0	0	0	0	0	0	0	0	0	0	0	0	0	0	0	0	0	0	0	0	0	0	0	0	0	47.32	FALSE	FALSE	FALSE	330	0.016
MYH1p.Ala1193Val	MYH1	0.0161768	0.0155958	0	0.0423006			0.0672505	0.11396			0.0147767	0.00959785	Val	Ala	FALSE		3	0	0	0	0	1	0	0	0	0	0	0	0	0	0	1	0	0	0	0	0	0	0	0	0	0	1	0	0	0	0	0	0	0	0	0	0	0	0	0	0	0	0	0	0	0	0	0	0	0	0	0	0	0	0	0	0	0	0	0	0	0	0	0	0	0	54.57	FALSE	FALSE	FALSE	330	0.016
AMPD1p.Phe504Leu	AMPD1	0.0161766	0.0103972	0	0.0430584							0.0154314	0.00959785	Leu	Phe	FALSE		2	0	1	0	0	0	0	0	0	0	0	0	0	0	0	0	0	0	0	0	0	0	0	0	0	0	0	0	0	0	0	0	0	0	0	0	0	0	0	0	0	0	0	0	0	0	1	0	0	0	0	0	0	0	0	0	0	0	0	0	0	0	0	0	0	0	27.16	FALSE	FALSE	FALSE	330	0.016
ANO5p.Ala323Ser	ANO5	0.0161766	0.0103972	0	0.0430584							0.0154314	0.00959785	Ser	Ala	TRUE		2	0	1	0	0	0	0	0	0	0	0	0	0	0	0	0	0	0	0	0	0	0	0	0	0	0	0	0	0	0	0	0	0	0	0	0	0	0	0	0	0	0	0	0	0	0	1	0	0	0	0	0	0	0	0	0	0	0	0	0	0	0	0	0	0	0	27.66	FALSE	FALSE	FALSE	330	0.016
APOBp.Tyr776Ter	APOB	0.0161766	0.0103972	0	0.0430584							0.0154314	0.00959785	Ter	Tyr	FALSE		2	0	1	0	0	0	0	0	0	0	0	0	0	0	0	0	0	0	0	0	0	0	0	0	0	0	0	0	0	0	0	0	0	0	0	0	0	0	0	0	0	0	0	0	0	0	1	0	0	0	0	0	0	0	0	0	0	0	0	0	0	0	0	0	0	0	27.35	FALSE	FALSE	FALSE	330	0.016
CDH26p.Arg301Gln	CDH26	0.0161766	0.0103972	0	0.0430584							0.0154314	0.00959785	Gln	Arg	FALSE		2	0	1	0	0	0	0	0	0	0	0	0	0	0	0	0	0	0	0	0	0	0	0	0	0	0	0	0	0	0	0	0	0	0	0	0	0	0	0	0	0	0	0	0	0	0	1	0	0	0	0	0	0	0	0	0	0	0	0	0	0	0	0	0	0	0	27.42	FALSE	FALSE	FALSE	330	0.016
CHEK1p.Gly324Cys	CHEK1	0.0161766	0.0103972	0	0.0430584							0.0154314	0.00959785	Cys	Gly	TRUE		2	0	1	0	0	0	0	0	0	0	0	0	0	0	0	0	0	0	0	0	0	0	0	0	0	0	0	0	0	0	0	0	0	0	0	0	0	0	0	0	0	0	0	0	0	0	1	0	0	0	0	0	0	0	0	0	0	0	0	0	0	0	0	0	0	0	27.01	FALSE	FALSE	FALSE	330	0.016
CTNNA2p.Met147Ile	CTNNA2	0.0161766	0.0103972	0	0.0430584							0.0154314	0.00959785	Ile	Met	FALSE	2	2	0	1	0	0	0	0	0	0	0	0	0	0	0	0	0	0	0	0	0	0	0	0	0	0	0	0	0	0	0	0	0	0	0	0	0	0	0	0	0	0	0	0	0	0	0	1	0	0	0	0	0	0	0	0	0	0	0	0	0	0	0	0	0	0	0	27.41	FALSE	FALSE	FALSE	330	0.016
DCAF12L1p.His193Gln	DCAF12L1	0.0161766	0.0103972	0	0.0430584							0.0154314	0.00959785	Gln	His	FALSE		2	0	1	0	0	0	0	0	0	0	0	0	0	0	0	0	0	0	0	0	0	0	0	0	0	0	0	0	0	0	0	0	0	0	0	0	0	0	0	0	0	0	0	0	0	0	1	0	0	0	0	0	0	0	0	0	0	0	0	0	0	0	0	0	0	0	27.23	FALSE	FALSE	FALSE	330	0.016
DCAF8L2p.Thr271Lys	DCAF8L2	0.0161766	0.0103972	0	0.0430584							0.0154314	0.00959785	Lys	Thr	TRUE		2	0	1	0	0	0	0	0	0	0	0	0	0	0	0	0	0	0	0	0	0	0	0	0	0	0	0	0	0	0	0	0	0	0	0	0	0	0	0	0	0	0	0	0	0	0	1	0	0	0	0	0	0	0	0	0	0	0	0	0	0	0	0	0	0	0	26.5	FALSE	FALSE	FALSE	330	0.016
HPDp.Gly260Arg	HPD	0.0161766	0.0103972	0	0.0430584							0.0154314	0.00959785	Arg	Gly	TRUE		2	0	1	0	0	0	0	0	0	0	0	0	0	0	0	0	0	0	0	0	0	0	0	0	0	0	0	0	0	0	0	0	0	0	0	0	0	0	0	0	0	0	0	0	0	0	1	0	0	0	0	0	0	0	0	0	0	0	0	0	0	0	0	0	0	0	26.93	FALSE	FALSE	FALSE	330	0.016
HRASLS5p.Gly133Ter	HRASLS5	0.0161766	0.0103972	0	0.0430584							0.0154314	0.00959785	Ter	Gly	FALSE		2	0	1	0	0	0	0	0	0	0	0	0	0	0	0	0	0	0	0	0	0	0	0	0	0	0	0	0	0	0	0	0	0	0	0	0	0	0	0	0	0	0	0	0	0	0	1	0	0	0	0	0	0	0	0	0	0	0	0	0	0	0	0	0	0	0	27.19	FALSE	FALSE	FALSE	330	0.016
IGHV3-53p.Ser49Cys	IGHV3-53	0.0161766	0.0103972	0	0.0430584							0.0154314	0.00959785	Cys	Ser	TRUE		2	0	1	0	0	0	0	0	0	0	0	0	0	0	0	0	0	0	0	0	0	0	0	0	0	0	0	0	0	0	0	0	0	0	0	0	0	0	0	0	0	0	0	0	0	0	1	0	0	0	0	0	0	0	0	0	0	0	0	0	0	0	0	0	0	0	27.03	FALSE	FALSE	FALSE	330	0.016
KELp.Thr416Met	KEL	0.0161766	0.0103972	0	0.0430584							0.0154314	0.00959785	Met	Thr	FALSE		2	0	1	0	0	0	0	0	0	0	0	0	0	0	0	0	0	0	0	0	0	0	0	0	0	0	0	0	0	0	0	0	0	0	0	0	0	0	0	0	0	0	0	0	0	0	1	0	0	0	0	0	0	0	0	0	0	0	0	0	0	0	0	0	0	0	27.34	FALSE	FALSE	FALSE	330	0.016
OR7G1p.Cys169Ter	OR7G1	0.0161766	0.0103972	0	0.0430584							0.0154314	0.00959785	Ter	Cys	FALSE		2	0	1	0	0	0	0	0	0	0	0	0	0	0	0	0	0	0	0	0	0	0	0	0	0	0	0	0	0	0	0	0	0	0	0	0	0	0	0	0	0	0	0	0	0	0	1	0	0	0	0	0	0	0	0	0	0	0	0	0	0	0	0	0	0	0	26.51	FALSE	FALSE	FALSE	330	0.016
RYR1p.Arg1670His	RYR1	0.0161766	0.0103972	0	0.0430584							0.0154314	0.00959785	His	Arg	TRUE		2	0	1	0	0	0	0	0	0	0	0	0	0	0	0	0	0	0	0	0	0	0	0	0	0	0	0	0	0	0	0	0	0	0	0	0	0	0	0	0	0	0	0	0	0	0	1	0	0	0	0	0	0	0	0	0	0	0	0	0	0	0	0	0	0	0	26.73	FALSE	FALSE	FALSE	330	0.016
SDK2p.Val1518Leu	SDK2	0.0161766	0.0103972	0	0.0430584							0.0154314	0.00959785	Leu	Val	FALSE		2	0	1	0	0	0	0	0	0	0	0	0	0	0	0	0	0	0	0	0	0	0	0	0	0	0	0	0	0	0	0	0	0	0	0	0	0	0	0	0	0	0	0	0	0	0	1	0	0	0	0	0	0	0	0	0	0	0	0	0	0	0	0	0	0	0	27.35	FALSE	FALSE	FALSE	330	0.016
SEL1L2p.Ile284Leu	SEL1L2	0.0161766	0.0103972	0	0.0430584							0.0154314	0.00959785	Leu	Ile	FALSE		2	0	1	0	0	0	0	0	0	0	0	0	0	0	0	0	0	0	0	0	0	0	0	0	0	0	0	0	0	0	0	0	0	0	0	0	0	0	0	0	0	0	0	0	0	0	1	0	0	0	0	0	0	0	0	0	0	0	0	0	0	0	0	0	0	0	27.31	FALSE	FALSE	FALSE	330	0.016
SEMA3Fp.Gly297Arg	SEMA3F	0.0161766	0.0103972	0	0.0430584							0.0154314	0.00959785	Arg	Gly	TRUE		2	0	1	0	0	0	0	0	0	0	0	0	0	0	0	0	0	0	0	0	0	0	0	0	0	0	0	0	0	0	0	0	0	0	0	0	0	0	0	0	0	0	0	0	0	0	1	0	0	0	0	0	0	0	0	0	0	0	0	0	0	0	0	0	0	0	26.9	FALSE	FALSE	FALSE	330	0.016
TRPM5p.Gly91Arg	TRPM5	0.0161766	0.0103972	0	0.0430584							0.0154314	0.00959785	Arg	Gly	TRUE		2	0	1	0	0	0	0	0	0	0	0	0	0	0	0	0	0	0	0	0	0	0	0	0	0	0	0	0	0	0	0	0	0	0	0	0	0	0	0	0	0	0	0	0	0	0	1	0	0	0	0	0	0	0	0	0	0	0	0	0	0	0	0	0	0	0	26.75	FALSE	FALSE	FALSE	330	0.016
TTLL9p.Arg277Cys	TTLL9	0.0161766	0.0103972	0	0.0430584							0.0154314	0.00959785	Cys	Arg	TRUE		2	0	1	0	0	0	0	0	0	0	0	0	0	0	0	0	0	0	0	0	0	0	0	0	0	0	0	0	0	0	0	0	0	0	0	0	0	0	0	0	0	0	0	0	0	0	1	0	0	0	0	0	0	0	0	0	0	0	0	0	0	0	0	0	0	0	27.15	FALSE	FALSE	FALSE	330	0.016
ZNF768p.Glu34Asp	ZNF768	0.0161766	0.0103972	0	0.0430584							0.0154314	0.00959785	Asp	Glu	FALSE		2	0	1	0	0	0	0	0	0	0	0	0	0	0	0	0	0	0	0	0	0	0	0	0	0	0	0	0	0	0	0	0	0	0	0	0	0	0	0	0	0	0	0	0	0	0	1	0	0	0	0	0	0	0	0	0	0	0	0	0	0	0	0	0	0	0	27.41	FALSE	FALSE	FALSE	330	0.016
ZNF831p.Arg1012Met	ZNF831	0.0161766	0.0103972	0	0.0430584							0.0154314	0.00959785	Met	Arg	FALSE		2	0	1	0	0	0	0	0	0	0	0	0	0	0	0	0	0	0	0	0	0	0	0	0	0	0	0	0	0	0	0	0	0	0	0	0	0	0	0	0	0	0	0	0	0	0	1	0	0	0	0	0	0	0	0	0	0	0	0	0	0	0	0	0	0	0	26.11	FALSE	FALSE	FALSE	330	0.016
ZNF90p.Gly291Asp	ZNF90	0.0161766	0.0103972	0	0.0430584							0.0154314	0.00959785	Asp	Gly	FALSE		2	0	1	0	0	0	0	0	0	0	0	0	0	0	0	0	0	0	0	0	0	0	0	0	0	0	0	0	0	0	0	0	0	0	0	0	0	0	0	0	0	0	0	0	0	0	1	0	0	0	0	0	0	0	0	0	0	0	0	0	0	0	0	0	0	0	27.14	FALSE	FALSE	FALSE	330	0.016
PTNp.Lys44Thr	PTN	0.0161723	0.0207943	0.00255429	0.0382996			0.0965712	0.0569801			0.0110459	0.0287936	Thr	Lys	TRUE		4	0	0	0	0	0	0	0	0	0	1	0	0	0	0	0	3	0	0	0	0	0	0	0	0	0	0	0	0	0	0	0	0	0	0	0	0	0	0	0	0	0	0	0	0	0	0	0	0	0	0	0	0	0	0	0	0	0	0	0	0	0	0	0	0	0	70.88	FALSE	FALSE	FALSE	330	0.016
SNTG1p.Arg215Cys	SNTG1	0.0161723	0.0207943	0.00255429	0.0382996			0.0965712	0.0569801			0.0110459	0.0287936	Cys	Arg	TRUE		4	0	0	0	0	0	0	0	0	0	1	0	0	0	0	0	3	0	0	0	0	0	0	0	0	0	0	0	0	0	0	0	0	0	0	0	0	0	0	0	0	0	0	0	0	0	0	0	0	0	0	0	0	0	0	0	0	0	0	0	0	0	0	0	0	0	70.22	FALSE	FALSE	FALSE	330	0.016
ZNF536p.Ala82Val	ZNF536	0.0161718	0.0155958	0	0.0413174							0.0200819	0.0191957	Val	Ala	FALSE		3	0	0	0	0	0	0	0	0	1	0	0	0	0	0	0	0	0	0	0	0	1	0	0	0	0	0	0	0	0	0	0	0	0	0	0	0	0	0	0	0	0	0	0	0	0	0	0	1	0	0	0	0	0	0	0	0	0	0	0	0	0	0	0	0	0	52.35	FALSE	FALSE	FALSE	330	0.016
FATE1p.Arg109Cys	FATE1	0.0161714	0.0155958	0	0.0396726							0.0206048	0.0191957	Cys	Arg	TRUE		3	0	0	1	0	0	0	0	1	0	0	0	0	0	0	0	0	0	0	0	0	0	0	0	0	0	0	0	0	0	0	0	0	0	0	0	0	0	0	0	0	0	0	0	0	0	0	0	0	0	0	1	0	0	0	0	0	0	0	0	0	0	0	0	0	0	50.69	FALSE	FALSE	FALSE	330	0.016
KCNK13p.Arg148Cys	KCNK13	0.0161714	0.0155958	0	0.0396726							0.0206048	0.0191957	Cys	Arg	TRUE		3	0	0	1	0	0	0	0	1	0	0	0	0	0	0	0	0	0	0	0	0	0	0	0	0	0	0	0	0	0	0	0	0	0	0	0	0	0	0	0	0	0	0	0	0	0	0	0	0	0	0	1	0	0	0	0	0	0	0	0	0	0	0	0	0	0	52.23	FALSE	FALSE	FALSE	330	0.016
MLNp.Glu34Lys	MLN	0.0161714	0.0155958	0	0.0396726							0.0206048	0.0191957	Lys	Glu	TRUE		3	0	0	1	0	0	0	0	1	0	0	0	0	0	0	0	0	0	0	0	0	0	0	0	0	0	0	0	0	0	0	0	0	0	0	0	0	0	0	0	0	0	0	0	0	0	0	0	0	0	0	1	0	0	0	0	0	0	0	0	0	0	0	0	0	0	52.15	FALSE	FALSE	FALSE	330	0.016
MXI1p.Ala98Thr	MXI1	0.0161714	0.0155958	0	0.0406399							0.0206048	0.0191957	Thr	Ala	TRUE		3	0	0	1	0	0	0	0	1	0	0	0	0	0	0	0	0	0	0	0	0	0	0	0	0	0	0	0	0	0	0	0	0	0	0	0	0	0	0	0	0	0	0	0	0	0	0	0	0	0	0	1	0	0	0	0	0	0	0	0	0	0	0	0	0	0	51.16	FALSE	FALSE	FALSE	330	0.016
NUFIP1p.Arg181Cys	NUFIP1	0.0161714	0.0155958	0	0.0396726							0.0206048	0.0191957	Cys	Arg	TRUE		3	0	0	1	0	0	0	0	1	0	0	0	0	0	0	0	0	0	0	0	0	0	0	0	0	0	0	0	0	0	0	0	0	0	0	0	0	0	0	0	0	0	0	0	0	0	0	0	0	0	0	1	0	0	0	0	0	0	0	0	0	0	0	0	0	0	51.8	FALSE	FALSE	FALSE	330	0.016
SAA2p.Arg19Gln	SAA2	0.0161714	0.0155958	0	0.0392176							0.0206048	0.0191957	Gln	Arg	FALSE		3	0	0	1	0	0	0	0	1	0	0	0	0	0	0	0	0	0	0	0	0	0	0	0	0	0	0	0	0	0	0	0	0	0	0	0	0	0	0	0	0	0	0	0	0	0	0	0	0	0	0	1	0	0	0	0	0	0	0	0	0	0	0	0	0	0	51.61	FALSE	FALSE	FALSE	330	0.016
TPK1p.Arg33Cys	TPK1	0.0161714	0.0155958	0	0.0405503							0.0206048	0.0191957	Cys	Arg	TRUE		3	0	0	1	0	0	0	0	1	0	0	0	0	0	0	0	0	0	0	0	0	0	0	0	0	0	0	0	0	0	0	0	0	0	0	0	0	0	0	0	0	0	0	0	0	0	0	0	0	0	0	1	0	0	0	0	0	0	0	0	0	0	0	0	0	0	51.77	FALSE	FALSE	FALSE	330	0.016
ZBTB10p.Val442Met	ZBTB10	0.0161714	0.0155958	0	0.0405503							0.0206048	0.0191957	Met	Val	FALSE		3	0	0	1	0	0	0	0	1	0	0	0	0	0	0	0	0	0	0	0	0	0	0	0	0	0	0	0	0	0	0	0	0	0	0	0	0	0	0	0	0	0	0	0	0	0	0	0	0	0	0	1	0	0	0	0	0	0	0	0	0	0	0	0	0	0	50.93	FALSE	FALSE	FALSE	330	0.016
ZDBF2p.Glu256Ter	ZDBF2	0.0161714	0.0155958	0	0.0397622							0.0206048	0.0191957	Ter	Glu	FALSE		3	0	0	1	0	0	0	0	1	0	0	0	0	0	0	0	0	0	0	0	0	0	0	0	0	0	0	0	0	0	0	0	0	0	0	0	0	0	0	0	0	0	0	0	0	0	0	0	0	0	0	1	0	0	0	0	0	0	0	0	0	0	0	0	0	0	51.02	FALSE	FALSE	FALSE	330	0.016
ZNF551p.Arg334His	ZNF551	0.0161714	0.0155958	0	0.0405503							0.0206048	0.0191957	His	Arg	TRUE		3	0	0	1	0	0	0	0	1	0	0	0	0	0	0	0	0	0	0	0	0	0	0	0	0	0	0	0	0	0	0	0	0	0	0	0	0	0	0	0	0	0	0	0	0	0	0	0	0	0	0	1	0	0	0	0	0	0	0	0	0	0	0	0	0	0	50.47	FALSE	FALSE	FALSE	330	0.016
ADAMTS16p.Arg252Cys	ADAMTS16	0.0161707	0.0259929	0.00253219	0.0353293							0.0196598	0.0287936	Cys	Arg	TRUE		5	0	0	0	2	0	0	0	2	0	0	0	0	0	0	0	1	0	0	0	0	0	0	0	0	0	0	0	0	0	0	0	0	0	0	0	0	0	0	0	0	0	0	0	0	0	0	0	0	0	0	0	0	0	0	0	0	0	0	0	0	0	0	0	0	0	88.01	FALSE	FALSE	FALSE	330	0.016
ANK2p.Arg803His	ANK2	0.0161656	0.0155958	0	0.0425822							0.0233024	0.0287936	His	Arg	TRUE		3	0	0	0	0	1	0	0	1	0	0	0	0	0	0	0	0	0	0	0	0	0	0	0	0	0	0	0	0	0	0	0	0	0	0	0	0	0	0	0	0	0	0	0	0	0	0	0	0	0	0	0	0	0	0	0	0	0	1	0	0	0	0	0	0	0	48.22	FALSE	FALSE	FALSE	330	0.016
MTSS1p.Arg600Cys	MTSS1	0.0161656	0.0155958	0	0.0425822							0.0233024	0.0287936	Cys	Arg	TRUE		3	0	0	0	0	1	0	0	1	0	0	0	0	0	0	0	0	0	0	0	0	0	0	0	0	0	0	0	0	0	0	0	0	0	0	0	0	0	0	0	0	0	0	0	0	0	0	0	0	0	0	0	0	0	0	0	0	0	1	0	0	0	0	0	0	0	47.83	FALSE	FALSE	FALSE	330	0.016
FAPp.Ala273Val	FAP	0.0161615	0.0155958	0	0.0421897							0.0232966	0.0287936	Val	Ala	FALSE		3	0	0	0	0	1	0	0	0	0	0	0	0	1	0	0	0	0	0	0	0	0	0	0	0	0	0	0	0	0	0	0	0	0	0	0	0	0	0	0	0	0	0	0	0	1	0	0	0	0	0	0	0	0	0	0	0	0	0	0	0	0	0	0	0	0	53.35	FALSE	FALSE	FALSE	330	0.016
LRRIQ3p.Arg515His	LRRIQ3	0.0161615	0.0155958	0	0.042574							0.0232966	0.0287936	His	Arg	TRUE		3	0	0	0	0	1	0	0	0	0	0	0	0	1	0	0	0	0	0	0	0	0	0	0	0	0	0	0	0	0	0	0	0	0	0	0	0	0	0	0	0	0	0	0	0	1	0	0	0	0	0	0	0	0	0	0	0	0	0	0	0	0	0	0	0	0	52.46	FALSE	FALSE	FALSE	330	0.016
ELFN2p.Gly510Ser	ELFN2	0.0161604	0.0207943	0.000569764	0.0396752			0.0147136	0.0569801			0.0206048	0.0191957	Ser	Gly	TRUE		4	0	0	1	0	0	0	0	1	0	0	0	0	0	0	0	0	0	0	0	0	0	0	0	0	0	1	0	0	0	0	0	0	0	0	0	0	0	0	0	0	0	0	0	0	0	0	0	0	1	0	0	0	0	0	0	0	0	0	0	0	0	0	0	0	0	70.46	FALSE	FALSE	FALSE	330	0.016
DLGAP1p.Arg90Cys	DLGAP1	0.0161505	0.0103972	0	0.0420599							0.0140673	0.00959785	Cys	Arg	TRUE		2	0	0	0	0	0	0	0	0	1	0	0	0	0	0	0	0	0	0	0	0	0	0	0	0	0	0	0	0	0	0	1	0	0	0	0	0	0	0	0	0	0	0	0	0	0	0	0	0	0	0	0	0	0	0	0	0	0	0	0	0	0	0	0	0	0	40.49	FALSE	FALSE	FALSE	330	0.016
GRAMD3p.Arg297Gln	GRAMD3	0.0161505	0.0103972	0	0.0420599							0.0140673	0.00959785	Gln	Arg	FALSE		2	0	0	0	0	0	0	0	0	1	0	0	0	0	0	0	0	0	0	0	0	0	0	0	0	0	0	0	0	0	0	1	0	0	0	0	0	0	0	0	0	0	0	0	0	0	0	0	0	0	0	0	0	0	0	0	0	0	0	0	0	0	0	0	0	0	40.26	FALSE	FALSE	FALSE	330	0.016
SHISA9p.Arg380Trp	SHISA9	0.0161505	0.0103972	0	0.0420599							0.0140673	0.00959785	Trp	Arg	FALSE		2	0	0	0	0	0	0	0	0	1	0	0	0	0	0	0	0	0	0	0	0	0	0	0	0	0	0	0	0	0	0	1	0	0	0	0	0	0	0	0	0	0	0	0	0	0	0	0	0	0	0	0	0	0	0	0	0	0	0	0	0	0	0	0	0	0	40.44	FALSE	FALSE	FALSE	330	0.016
GRID1p.Arg410Cys	GRID1	0.0161464	0.0155958	0	0.0415514			0.0525369	0.0569801			0.0147767	0.00959785	Cys	Arg	TRUE		3	0	0	0	1	1	0	0	0	0	0	0	0	0	0	1	0	0	0	0	0	0	0	0	0	0	0	0	0	0	0	0	0	0	0	0	0	0	0	0	0	0	0	0	0	0	0	0	0	0	0	0	0	0	0	0	0	0	0	0	0	0	0	0	0	0	54.04	FALSE	FALSE	FALSE	330	0.016
C9ORF96p.Ser283Leu	C9ORF96	0.0161453	0.0155958	0	0.0394161			0.18323	0.17094					Leu	Ser	FALSE		3	0	0	0	0	0	0	0	0	0	1	0	0	0	0	1	0	0	0	0	0	0	0	0	0	0	0	0	0	0	0	0	0	0	0	0	0	0	0	0	1	0	0	0	0	0	0	0	0	0	0	0	0	0	0	0	0	0	0	0	0	0	0	0	0	0	50.92	FALSE	FALSE	FALSE	330	0.016
EIF2S2p.Arg325Ter	EIF2S2	0.0161453	0.0155958	0	0.0391774			0.18323	0.17094					Ter	Arg	FALSE		3	0	0	0	0	0	0	0	0	0	1	0	0	0	0	1	0	0	0	0	0	0	0	0	0	0	0	0	0	0	0	0	0	0	0	0	0	0	0	0	1	0	0	0	0	0	0	0	0	0	0	0	0	0	0	0	0	0	0	0	0	0	0	0	0	0	50.71	FALSE	FALSE	FALSE	330	0.016
GNA15p.Glu328Lys	GNA15	0.0161453	0.0155958	0	0.0394161			0.18323	0.17094					Lys	Glu	TRUE		3	0	0	0	0	0	0	0	0	0	1	0	0	0	0	1	0	0	0	0	0	0	0	0	0	0	0	0	0	0	0	0	0	0	0	0	0	0	0	0	1	0	0	0	0	0	0	0	0	0	0	0	0	0	0	0	0	0	0	0	0	0	0	0	0	0	51.03	FALSE	FALSE	FALSE	330	0.016
HIST1H2AHp.Glu122Lys	HIST1H2AH	0.0161453	0.0155958	0	0.0391774			0.18323	0.17094					Lys	Glu	TRUE		3	0	0	0	0	0	0	0	0	0	1	0	0	0	0	1	0	0	0	0	0	0	0	0	0	0	0	0	0	0	0	0	0	0	0	0	0	0	0	0	1	0	0	0	0	0	0	0	0	0	0	0	0	0	0	0	0	0	0	0	0	0	0	0	0	0	51.04	FALSE	FALSE	FALSE	330	0.016
NF1p.Gln400Ter	NF1	0.0161453	0.0155958	0	0.0386669			0.18323	0.17094					Ter	Gln	FALSE	1	3	0	0	0	0	0	0	0	0	0	1	0	0	0	0	1	0	0	0	0	0	0	0	0	0	0	0	0	0	0	0	0	0	0	0	0	0	0	0	0	1	0	0	0	0	0	0	0	0	0	0	0	0	0	0	0	0	0	0	0	0	0	0	0	0	0	51.55	TRUE	FALSE	FALSE	330	0.016
TIGD7p.Glu273Lys	TIGD7	0.0161453	0.0155958	0	0.0386669			0.18323	0.17094					Lys	Glu	TRUE		3	0	0	0	0	0	0	0	0	0	1	0	0	0	0	1	0	0	0	0	0	0	0	0	0	0	0	0	0	0	0	0	0	0	0	0	0	0	0	0	1	0	0	0	0	0	0	0	0	0	0	0	0	0	0	0	0	0	0	0	0	0	0	0	0	0	50.53	FALSE	FALSE	FALSE	330	0.016
POLA1p.Leu1100Phe	POLA1	0.0161452	0.0103972	0	0.0425413							0.0147767	0.00959785	Phe	Leu	FALSE		2	0	0	0	0	1	0	0	0	0	0	0	0	0	0	0	0	0	0	0	0	0	0	0	0	0	0	0	0	0	0	0	0	0	0	0	0	0	0	0	0	0	0	0	0	0	0	0	0	0	0	0	0	0	1	0	0	0	0	0	0	0	0	0	0	0	40.25	FALSE	FALSE	FALSE	330	0.016
PAK3p.Ile80Ser	PAK3	0.0161451	0.0103972	0	0.0425413							0.0147767	0.00959785	Ser	Ile	TRUE		2	0	0	0	0	1	0	0	0	0	0	0	0	0	0	0	0	0	0	0	0	0	0	0	0	0	0	0	0	0	0	0	0	0	0	0	0	0	0	0	0	0	0	0	0	0	0	0	0	0	0	0	0	0	1	0	0	0	0	0	0	0	0	0	0	0	40.37	FALSE	FALSE	FALSE	330	0.016
TP53p.Tyr220Asn	TP53	0.0161444	0.0207943	0.0012965	0.0390631			0.0147136	0.0569801			0.0214031	0.0287936	Asn	Tyr	FALSE	1	4	1	0	1	0	0	0	0	0	0	0	0	0	1	0	0	0	0	0	0	0	0	0	0	0	0	1	0	0	0	0	0	0	0	0	0	0	0	0	0	0	0	0	0	0	0	0	0	0	0	0	0	0	0	0	0	0	0	0	0	0	0	0	0	0	0	71.04	FALSE	FALSE	FALSE	330	0.016
FAM126Bp.Arg382His	FAM126B	0.0161367	0.0259929	0.00215798	0.0376721			0.0965712	0.0569801			0.00368197	0.00959785	His	Arg	TRUE		5	0	0	0	0	0	0	0	0	0	1	0	0	0	0	0	1	0	0	0	0	0	0	0	0	0	0	0	0	2	0	0	0	0	0	0	0	0	0	0	0	0	0	1	0	0	0	0	0	0	0	0	0	0	0	0	0	0	0	0	0	0	0	0	0	0	85.33	FALSE	FALSE	FALSE	329	0.016
ATRXp.Arg2079Ter	ATRX	0.0161362	0.0155958	0	0.0405503							0.0232602	0.0287936	Ter	Arg	FALSE	1	3	0	0	1	0	0	0	0	1	0	0	0	0	0	0	0	0	0	0	0	0	0	0	0	0	0	0	0	0	0	0	0	0	0	0	0	0	0	0	0	0	0	0	0	0	1	0	0	0	0	0	0	0	0	0	0	0	0	0	0	0	0	0	0	0	0	51.12	FALSE	FALSE	FALSE	329	0.016
CHST15p.Gly114Arg	CHST15	0.0161362	0.0155958	0	0.0391824							0.0232602	0.0287936	Arg	Gly	TRUE		3	0	0	1	0	0	0	0	1	0	0	0	0	0	0	0	0	0	0	0	0	0	0	0	0	0	0	0	0	0	0	0	0	0	0	0	0	0	0	0	0	0	0	0	0	1	0	0	0	0	0	0	0	0	0	0	0	0	0	0	0	0	0	0	0	0	52.32	FALSE	FALSE	FALSE	329	0.016
GRIN2Bp.Arg1216His	GRIN2B	0.0161362	0.0155958	0	0.0401468							0.0232602	0.0287936	His	Arg	TRUE		3	0	0	1	0	0	0	0	1	0	0	0	0	0	0	0	0	0	0	0	0	0	0	0	0	0	0	0	0	0	0	0	0	0	0	0	0	0	0	0	0	0	0	0	0	1	0	0	0	0	0	0	0	0	0	0	0	0	0	0	0	0	0	0	0	0	51.5	FALSE	FALSE	FALSE	329	0.016
H2AFYp.Ala58Val	H2AFY	0.0161362	0.0155958	0	0.0396726							0.0232602	0.0287936	Val	Ala	FALSE		3	0	0	1	0	0	0	0	1	0	0	0	0	0	0	0	0	0	0	0	0	0	0	0	0	0	0	0	0	0	0	0	0	0	0	0	0	0	0	0	0	0	0	0	0	1	0	0	0	0	0	0	0	0	0	0	0	0	0	0	0	0	0	0	0	0	52.25	FALSE	FALSE	FALSE	329	0.016
INTUp.Ser674Leu	INTU	0.0161362	0.0155958	0	0.0401468							0.0232602	0.0287936	Leu	Ser	FALSE		3	0	0	1	0	0	0	0	1	0	0	0	0	0	0	0	0	0	0	0	0	0	0	0	0	0	0	0	0	0	0	0	0	0	0	0	0	0	0	0	0	0	0	0	0	1	0	0	0	0	0	0	0	0	0	0	0	0	0	0	0	0	0	0	0	0	51.9	FALSE	FALSE	FALSE	329	0.016
TMPRSS15p.Thr917Met	TMPRSS15	0.0161362	0.0155958	0	0.0396567							0.0232602	0.0287936	Met	Thr	FALSE		3	0	0	1	0	0	0	0	1	0	0	0	0	0	0	0	0	0	0	0	0	0	0	0	0	0	0	0	0	0	0	0	0	0	0	0	0	0	0	0	0	0	0	0	0	1	0	0	0	0	0	0	0	0	0	0	0	0	0	0	0	0	0	0	0	0	51.63	FALSE	FALSE	FALSE	329	0.016
CCDC178p.Thr450Met	CCDC178	0.0161322	0.0155958	0	0.0392938					0.169779	0.169779	0.0109115	0.0191957	Met	Thr	FALSE		3	1	0	0	0	0	1	0	1	0	0	0	0	0	0	0	0	0	0	0	0	0	0	0	0	0	0	0	0	0	0	0	0	0	0	0	0	0	0	0	0	0	0	0	0	0	0	0	0	0	0	0	0	0	0	0	0	0	0	0	0	0	0	0	0	0	51.94	FALSE	FALSE	FALSE	329	0.016
LRRC4Cp.Leu245Ile	LRRC4C	0.0161322	0.0155958	0	0.0392938					0.169779	0.169779	0.0109115	0.0191957	Ile	Leu	FALSE		3	1	0	0	0	0	1	0	1	0	0	0	0	0	0	0	0	0	0	0	0	0	0	0	0	0	0	0	0	0	0	0	0	0	0	0	0	0	0	0	0	0	0	0	0	0	0	0	0	0	0	0	0	0	0	0	0	0	0	0	0	0	0	0	0	0	52.32	FALSE	FALSE	FALSE	329	0.016
OR4N5p.Arg128Gln	OR4N5	0.0161322	0.0155958	0	0.0397927					0.169779	0.169779	0.0109115	0.0191957	Gln	Arg	FALSE		3	1	0	0	0	0	1	0	1	0	0	0	0	0	0	0	0	0	0	0	0	0	0	0	0	0	0	0	0	0	0	0	0	0	0	0	0	0	0	0	0	0	0	0	0	0	0	0	0	0	0	0	0	0	0	0	0	0	0	0	0	0	0	0	0	0	51.56	FALSE	FALSE	FALSE	329	0.016
WEE1p.Glu449Lys	WEE1	0.0161322	0.0155958	0	0.0387996					0.169779	0.169779	0.0109115	0.0191957	Lys	Glu	TRUE		3	1	0	0	0	0	1	0	1	0	0	0	0	0	0	0	0	0	0	0	0	0	0	0	0	0	0	0	0	0	0	0	0	0	0	0	0	0	0	0	0	0	0	0	0	0	0	0	0	0	0	0	0	0	0	0	0	0	0	0	0	0	0	0	0	0	51.91	FALSE	FALSE	FALSE	329	0.016
EIF2S2p.Arg325Gln	EIF2S2	0.0161288	0.0155958	0	0.0407761			0.0525369	0.0569801			0.0140673	0.00959785	Gln	Arg	FALSE		3	0	0	0	0	0	0	0	0	1	0	0	0	0	0	1	0	0	0	1	0	0	0	0	0	0	0	0	0	0	0	0	0	0	0	0	0	0	0	0	0	0	0	0	0	0	0	0	0	0	0	0	0	0	0	0	0	0	0	0	0	0	0	0	0	0	53.44	FALSE	FALSE	FALSE	329	0.016
TYRp.Thr292Met	TYR	0.0161288	0.0155958	0	0.0407761			0.0525369	0.0569801			0.0140673	0.00959785	Met	Thr	FALSE		3	0	0	0	0	0	0	0	0	1	0	0	0	0	0	1	0	0	0	1	0	0	0	0	0	0	0	0	0	0	0	0	0	0	0	0	0	0	0	0	0	0	0	0	0	0	0	0	0	0	0	0	0	0	0	0	0	0	0	0	0	0	0	0	0	0	51.89	FALSE	FALSE	FALSE	329	0.016
KPRPp.Ala365Thr	KPRP	0.0161282	0.0155958	0	0.0421724							0.0227656	0.0191957	Thr	Ala	TRUE		3	0	0	0	0	1	0	0	1	0	0	0	0	0	0	0	0	0	0	0	0	0	0	0	0	0	0	0	0	0	0	0	0	0	0	0	0	0	0	0	0	0	1	0	0	0	0	0	0	0	0	0	0	0	0	0	0	0	0	0	0	0	0	0	0	0	47.43	FALSE	FALSE	FALSE	329	0.016
LY9p.Arg211Ter	LY9	0.0161282	0.0155958	0	0.0421724							0.0227656	0.0191957	Ter	Arg	FALSE		3	0	0	0	0	1	0	0	1	0	0	0	0	0	0	0	0	0	0	0	0	0	0	0	0	0	0	0	0	0	0	0	0	0	0	0	0	0	0	0	0	0	1	0	0	0	0	0	0	0	0	0	0	0	0	0	0	0	0	0	0	0	0	0	0	0	47.49	FALSE	FALSE	FALSE	329	0.016
MYH11p.Ala822Thr	MYH11	0.0161282	0.0155958	0	0.0425075							0.0227656	0.0191957	Thr	Ala	TRUE	1	3	0	0	0	0	1	0	0	1	0	0	0	0	0	0	0	0	0	0	0	0	0	0	0	0	0	0	0	0	0	0	0	0	0	0	0	0	0	0	0	0	0	1	0	0	0	0	0	0	0	0	0	0	0	0	0	0	0	0	0	0	0	0	0	0	0	48.29	FALSE	FALSE	FALSE	329	0.016
PRXp.Ala874Thr	PRX	0.0161263	0.0155958	0	0.0377947							0.0131901	0.0191957	Thr	Ala	TRUE		3	0	0	0	0	0	0	0	1	0	0	0	0	0	0	0	0	1	0	0	0	0	0	1	0	0	0	0	0	0	0	0	0	0	0	0	0	0	0	0	0	0	0	0	0	0	0	0	0	0	0	0	0	0	0	0	0	0	0	0	0	0	0	0	0	0	51.19	FALSE	FALSE	FALSE	329	0.016
ATMp.Arg23Ter	ATM	0.0161254	0.0155958	0	0.0425018							0.0232445	0.0287936	Ter	Arg	FALSE	1	3	0	0	0	0	1	0	0	1	0	0	0	0	0	0	0	0	0	0	0	0	0	0	0	0	0	0	0	0	0	0	0	0	0	0	0	0	1	0	0	0	0	0	0	0	0	0	0	0	0	0	0	0	0	0	0	0	0	0	0	0	0	0	0	0	0	47.76	FALSE	FALSE	FALSE	329	0.016
CD9p.Ala106Val	CD9	0.0161254	0.0155958	0	0.0425018							0.0232445	0.0287936	Val	Ala	FALSE		3	0	0	0	0	1	0	0	1	0	0	0	0	0	0	0	0	0	0	0	0	0	0	0	0	0	0	0	0	0	0	0	0	0	0	0	0	1	0	0	0	0	0	0	0	0	0	0	0	0	0	0	0	0	0	0	0	0	0	0	0	0	0	0	0	0	47.44	FALSE	FALSE	FALSE	329	0.016
EZH1p.Arg443Ter	EZH1	0.0161228	0.0155958	0	0.0409977	0.134957	0.116279					0.0126159	0.00959785	Ter	Arg	FALSE		3	0	0	1	0	0	0	0	0	0	0	1	0	0	0	0	0	0	0	0	0	0	0	0	0	0	0	0	0	0	0	0	0	0	0	0	0	0	0	0	0	1	0	0	0	0	0	0	0	0	0	0	0	0	0	0	0	0	0	0	0	0	0	0	0	0	46.9	FALSE	FALSE	FALSE	329	0.016
FAR2p.Glu191Lys	FAR2	0.0161228	0.0155958	0	0.0409977	0.134957	0.116279					0.0126159	0.00959785	Lys	Glu	TRUE		3	0	0	1	0	0	0	0	0	0	0	1	0	0	0	0	0	0	0	0	0	0	0	0	0	0	0	0	0	0	0	0	0	0	0	0	0	0	0	0	0	1	0	0	0	0	0	0	0	0	0	0	0	0	0	0	0	0	0	0	0	0	0	0	0	0	47.94	FALSE	FALSE	FALSE	329	0.016
IFIT1Bp.Arg262Ter	IFIT1B	0.0161228	0.0155958	0	0.041183	0.134957	0.116279					0.0126159	0.00959785	Ter	Arg	FALSE		3	0	0	1	0	0	0	0	0	0	0	1	0	0	0	0	0	0	0	0	0	0	0	0	0	0	0	0	0	0	0	0	0	0	0	0	0	0	0	0	0	1	0	0	0	0	0	0	0	0	0	0	0	0	0	0	0	0	0	0	0	0	0	0	0	0	47.14	FALSE	FALSE	FALSE	329	0.016
ITIH5p.Arg424Gln	ITIH5	0.0161228	0.0155958	0	0.041183	0.134957	0.116279					0.0126159	0.00959785	Gln	Arg	FALSE		3	0	0	1	0	0	0	0	0	0	0	1	0	0	0	0	0	0	0	0	0	0	0	0	0	0	0	0	0	0	0	0	0	0	0	0	0	0	0	0	0	1	0	0	0	0	0	0	0	0	0	0	0	0	0	0	0	0	0	0	0	0	0	0	0	0	47.32	FALSE	FALSE	FALSE	329	0.016
MYH3p.Glu897Lys	MYH3	0.0161228	0.0155958	0	0.0410024	0.134957	0.116279					0.0126159	0.00959785	Lys	Glu	TRUE		3	0	0	1	0	0	0	0	0	0	0	1	0	0	0	0	0	0	0	0	0	0	0	0	0	0	0	0	0	0	0	0	0	0	0	0	0	0	0	0	0	1	0	0	0	0	0	0	0	0	0	0	0	0	0	0	0	0	0	0	0	0	0	0	0	0	46.79	FALSE	FALSE	FALSE	329	0.016
OR4F15p.Arg95Trp	OR4F15	0.0161228	0.0155958	0	0.0411876	0.134957	0.116279					0.0126159	0.00959785	Trp	Arg	FALSE		3	0	0	1	0	0	0	0	0	0	0	1	0	0	0	0	0	0	0	0	0	0	0	0	0	0	0	0	0	0	0	0	0	0	0	0	0	0	0	0	0	1	0	0	0	0	0	0	0	0	0	0	0	0	0	0	0	0	0	0	0	0	0	0	0	0	47.68	FALSE	FALSE	FALSE	329	0.016
P2RX2p.Asp233Asn	P2RX2	0.0161228	0.0155958	0	0.0409977	0.134957	0.116279					0.0126159	0.00959785	Asn	Asp	FALSE		3	0	0	1	0	0	0	0	0	0	0	1	0	0	0	0	0	0	0	0	0	0	0	0	0	0	0	0	0	0	0	0	0	0	0	0	0	0	0	0	0	1	0	0	0	0	0	0	0	0	0	0	0	0	0	0	0	0	0	0	0	0	0	0	0	0	46.8	FALSE	FALSE	FALSE	329	0.016
TEX14p.Glu402Lys	TEX14	0.0161228	0.0155958	0	0.0409977	0.134957	0.116279					0.0126159	0.00959785	Lys	Glu	TRUE		3	0	0	1	0	0	0	0	0	0	0	1	0	0	0	0	0	0	0	0	0	0	0	0	0	0	0	0	0	0	0	0	0	0	0	0	0	0	0	0	0	1	0	0	0	0	0	0	0	0	0	0	0	0	0	0	0	0	0	0	0	0	0	0	0	0	47.8	FALSE	FALSE	FALSE	329	0.016
UBE4Bp.Pro291Leu	UBE4B	0.0161228	0.0155958	0	0.0409977	0.134957	0.116279					0.0126159	0.00959785	Leu	Pro	FALSE		3	0	0	1	0	0	0	0	0	0	0	1	0	0	0	0	0	0	0	0	0	0	0	0	0	0	0	0	0	0	0	0	0	0	0	0	0	0	0	0	0	1	0	0	0	0	0	0	0	0	0	0	0	0	0	0	0	0	0	0	0	0	0	0	0	0	47.63	FALSE	FALSE	FALSE	329	0.016
ZNF483p.Gly715Arg	ZNF483	0.0161228	0.0155958	0	0.0421937	0.134957	0.116279					0.0126159	0.00959785	Arg	Gly	TRUE		3	0	0	1	0	0	0	0	0	0	0	1	0	0	0	0	0	0	0	0	0	0	0	0	0	0	0	0	0	0	0	0	0	0	0	0	0	0	0	0	0	1	0	0	0	0	0	0	0	0	0	0	0	0	0	0	0	0	0	0	0	0	0	0	0	0	46.05	FALSE	FALSE	FALSE	329	0.016
CCDC132p.Arg261Ter	CCDC132	0.0161187	0.0155958	0	0.0378647							0.0193018	0.0191957	Ter	Arg	FALSE		3	0	0	0	0	0	0	0	1	0	0	0	0	0	0	0	0	0	0	0	0	0	0	0	0	0	0	0	0	0	0	0	1	0	0	0	1	0	0	0	0	0	0	0	0	0	0	0	0	0	0	0	0	0	0	0	0	0	0	0	0	0	0	0	0	0	49.21	FALSE	FALSE	FALSE	329	0.016
PDE9Ap.Ala69Thr	PDE9A	0.0161184	0.0207943	0.00202748	0.0352802			0.0341219	0.0569801			0.0189004	0.0287936	Thr	Ala	TRUE		4	1	0	0	0	0	0	0	2	0	0	0	0	0	0	0	0	0	0	0	0	0	0	0	0	0	0	0	0	0	0	0	0	0	0	0	0	0	0	0	1	0	0	0	0	0	0	0	0	0	0	0	0	0	0	0	0	0	0	0	0	0	0	0	0	0	73.36	FALSE	FALSE	FALSE	329	0.016
RYR2p.Arg122His	RYR2	0.0161184	0.0207943	0.00202748	0.0352802			0.0341219	0.0569801			0.0189004	0.0287936	His	Arg	TRUE		4	1	0	0	0	0	0	0	2	0	0	0	0	0	0	0	0	0	0	0	0	0	0	0	0	0	0	0	0	0	0	0	0	0	0	0	0	0	0	0	1	0	0	0	0	0	0	0	0	0	0	0	0	0	0	0	0	0	0	0	0	0	0	0	0	0	72.41	FALSE	FALSE	FALSE	329	0.016
PROKR2p.Arg353His	PROKR2	0.0161176	0.0311915	0.00367198	0.0319329			0.0147136	0.0569801			0.0169304	0.0287936	His	Arg	TRUE		6	0	0	0	0	0	0	0	0	0	0	0	0	2	0	0	0	0	0	0	0	0	0	1	0	0	1	0	0	1	0	0	0	0	0	0	0	0	0	0	0	0	0	1	0	0	0	0	0	0	0	0	0	0	0	0	0	0	0	0	0	0	0	0	0	0	97.13	FALSE	FALSE	FALSE	329	0.016
WBSCR17p.Pro100Leu	WBSCR17	0.016114	0.0207943	0.0012661	0.0390631							0.0214031	0.0287936	Leu	Pro	FALSE		4	1	0	1	1	0	0	0	0	0	0	0	0	1	0	0	0	0	0	0	0	0	0	0	0	0	0	0	0	0	0	0	0	0	0	0	0	0	0	0	0	0	0	0	0	0	0	0	0	0	0	0	0	0	0	0	0	0	0	0	0	0	0	0	0	0	70.07	FALSE	FALSE	FALSE	329	0.016
CYP7A1p.Leu267Ter	CYP7A1	0.0161117	0.0155958	0	0.039409	0.269913	0.232558							Ter	Leu	FALSE		3	0	0	0	0	0	0	0	0	0	0	2	0	0	0	0	0	0	0	1	0	0	0	0	0	0	0	0	0	0	0	0	0	0	0	0	0	0	0	0	0	0	0	0	0	0	0	0	0	0	0	0	0	0	0	0	0	0	0	0	0	0	0	0	0	0	50.4	FALSE	FALSE	FALSE	329	0.016
INTS3p.Arg214Ser	INTS3	0.0161117	0.0155958	0	0.039409	0.269913	0.232558							Ser	Arg	TRUE		3	0	0	0	0	0	0	0	0	0	0	2	0	0	0	0	0	0	0	1	0	0	0	0	0	0	0	0	0	0	0	0	0	0	0	0	0	0	0	0	0	0	0	0	0	0	0	0	0	0	0	0	0	0	0	0	0	0	0	0	0	0	0	0	0	0	50.31	FALSE	FALSE	FALSE	329	0.016
MKRN3p.Pro7Leu	MKRN3	0.0161117	0.0155958	0	0.039409	0.269913	0.232558							Leu	Pro	FALSE		3	0	0	0	0	0	0	0	0	0	0	2	0	0	0	0	0	0	0	1	0	0	0	0	0	0	0	0	0	0	0	0	0	0	0	0	0	0	0	0	0	0	0	0	0	0	0	0	0	0	0	0	0	0	0	0	0	0	0	0	0	0	0	0	0	0	50.44	FALSE	FALSE	FALSE	329	0.016
OR1S2p.Gly54Glu	OR1S2	0.0161117	0.0155958	0	0.039409	0.269913	0.232558							Glu	Gly	FALSE		3	0	0	0	0	0	0	0	0	0	0	2	0	0	0	0	0	0	0	1	0	0	0	0	0	0	0	0	0	0	0	0	0	0	0	0	0	0	0	0	0	0	0	0	0	0	0	0	0	0	0	0	0	0	0	0	0	0	0	0	0	0	0	0	0	0	49.79	FALSE	FALSE	FALSE	329	0.016
PCDHB10p.Arg202Trp	PCDHB10	0.0161117	0.0155958	0	0.039409	0.269913	0.232558							Trp	Arg	FALSE		3	0	0	0	0	0	0	0	0	0	0	2	0	0	0	0	0	0	0	1	0	0	0	0	0	0	0	0	0	0	0	0	0	0	0	0	0	0	0	0	0	0	0	0	0	0	0	0	0	0	0	0	0	0	0	0	0	0	0	0	0	0	0	0	0	0	49.88	FALSE	FALSE	FALSE	329	0.016
RIPK1p.Arg603Ser	RIPK1	0.0161117	0.0155958	0	0.039409	0.269913	0.232558							Ser	Arg	TRUE		3	0	0	0	0	0	0	0	0	0	0	2	0	0	0	0	0	0	0	1	0	0	0	0	0	0	0	0	0	0	0	0	0	0	0	0	0	0	0	0	0	0	0	0	0	0	0	0	0	0	0	0	0	0	0	0	0	0	0	0	0	0	0	0	0	0	49.67	FALSE	FALSE	FALSE	329	0.016
ZNF454p.His266Tyr	ZNF454	0.0161117	0.0155958	0	0.039409	0.269913	0.232558							Tyr	His	TRUE		3	0	0	0	0	0	0	0	0	0	0	2	0	0	0	0	0	0	0	1	0	0	0	0	0	0	0	0	0	0	0	0	0	0	0	0	0	0	0	0	0	0	0	0	0	0	0	0	0	0	0	0	0	0	0	0	0	0	0	0	0	0	0	0	0	0	50.14	FALSE	FALSE	FALSE	329	0.016
MGAp.Arg1394Cys	MGA	0.0161114	0.0259929	0.0012661	0.0394716							0.0177492	0.0191957	Cys	Arg	TRUE		5	0	0	0	3	0	0	0	0	1	0	0	0	0	0	0	1	0	0	0	0	0	0	0	0	0	0	0	0	0	0	0	0	0	0	0	0	0	0	0	0	0	0	0	0	0	0	0	0	0	0	0	0	0	0	0	0	0	0	0	0	0	0	0	0	0	84.74	FALSE	FALSE	FALSE	329	0.016
GRIN3Bp.Ala583Val	GRIN3B	0.0161098	0.0155958	0	0.0395775			0.0525369	0.0569801			0.0126159	0.00959785	Val	Ala	FALSE		3	0	0	1	0	0	0	0	0	0	0	0	0	0	0	1	0	0	0	0	0	0	0	0	0	0	0	0	0	0	0	0	0	0	0	0	1	0	0	0	0	0	0	0	0	0	0	0	0	0	0	0	0	0	0	0	0	0	0	0	0	0	0	0	0	0	52.99	FALSE	FALSE	FALSE	329	0.016
TMEM132Dp.Thr444Met	TMEM132D	0.0161098	0.0155958	0	0.0396375			0.0525369	0.0569801			0.0126159	0.00959785	Met	Thr	FALSE		3	0	0	1	0	0	0	0	0	0	0	0	0	0	0	1	0	0	0	0	0	0	0	0	0	0	0	0	0	0	0	0	0	0	0	0	1	0	0	0	0	0	0	0	0	0	0	0	0	0	0	0	0	0	0	0	0	0	0	0	0	0	0	0	0	0	51.74	FALSE	FALSE	FALSE	329	0.016
RALGAPBp.Ser490Phe	RALGAPB	0.0161094	0.0103972	0	0.0440769							0.00612817	0.00959785	Phe	Ser	FALSE		2	0	0	0	0	0	0	0	0	0	0	0	0	0	0	0	0	0	0	0	0	0	0	0	0	0	0	0	1	0	0	0	0	0	0	0	0	0	0	0	0	0	0	0	0	0	0	0	0	0	0	0	0	0	0	0	1	0	0	0	0	0	0	0	0	0	33.68	FALSE	FALSE	FALSE	329	0.016
ECI2p.Ile185Val	ECI2	0.0161094	0.0103972	0	0.0440769							0.00612817	0.00959785	Val	Ile	FALSE		2	0	0	0	0	0	0	0	0	0	0	0	0	0	0	0	0	0	0	0	0	0	0	0	0	0	0	0	1	0	0	0	0	0	0	0	0	0	0	0	0	0	0	0	0	0	0	0	0	0	0	0	0	0	0	0	1	0	0	0	0	0	0	0	0	0	33.88	FALSE	FALSE	FALSE	329	0.016
LILRA2p.Arg72Trp	LILRA2	0.0161094	0.0103972	0	0.0440769							0.00612817	0.00959785	Trp	Arg	FALSE		2	0	0	0	0	0	0	0	0	0	0	0	0	0	0	0	0	0	0	0	0	0	0	0	0	0	0	0	1	0	0	0	0	0	0	0	0	0	0	0	0	0	0	0	0	0	0	0	0	0	0	0	0	0	0	0	1	0	0	0	0	0	0	0	0	0	34.73	FALSE	FALSE	FALSE	329	0.016
OTUB1p.Glu50Asp	OTUB1	0.0161094	0.0103972	0	0.0440769							0.00612817	0.00959785	Asp	Glu	FALSE		2	0	0	0	0	0	0	0	0	0	0	0	0	0	0	0	0	0	0	0	0	0	0	0	0	0	0	0	1	0	0	0	0	0	0	0	0	0	0	0	0	0	0	0	0	0	0	0	0	0	0	0	0	0	0	0	1	0	0	0	0	0	0	0	0	0	33.41	FALSE	FALSE	FALSE	329	0.016
ADCY5p.Gly1126Ser	ADCY5	0.0161018	0.0155958	0	0.0387692					0.169779	0.169779	0.0079889	0.00959785	Ser	Gly	TRUE		3	0	0	0	0	0	1	0	1	0	0	0	0	0	0	0	0	0	0	0	0	0	0	0	0	0	0	0	0	1	0	0	0	0	0	0	0	0	0	0	0	0	0	0	0	0	0	0	0	0	0	0	0	0	0	0	0	0	0	0	0	0	0	0	0	0	50.79	FALSE	FALSE	FALSE	329	0.016
ADCY8p.Arg347His	ADCY8	0.0161018	0.0155958	0	0.0397927					0.169779	0.169779	0.0079889	0.00959785	His	Arg	TRUE		3	0	0	0	0	0	1	0	1	0	0	0	0	0	0	0	0	0	0	0	0	0	0	0	0	0	0	0	0	1	0	0	0	0	0	0	0	0	0	0	0	0	0	0	0	0	0	0	0	0	0	0	0	0	0	0	0	0	0	0	0	0	0	0	0	0	51.8	FALSE	FALSE	FALSE	329	0.016
CHRM5p.Arg215Ter	CHRM5	0.0161018	0.0155958	0	0.0392938					0.169779	0.169779	0.0079889	0.00959785	Ter	Arg	FALSE		3	0	0	0	0	0	1	0	1	0	0	0	0	0	0	0	0	0	0	0	0	0	0	0	0	0	0	0	0	1	0	0	0	0	0	0	0	0	0	0	0	0	0	0	0	0	0	0	0	0	0	0	0	0	0	0	0	0	0	0	0	0	0	0	0	0	50.96	FALSE	FALSE	FALSE	329	0.016
CHRNB3p.Arg355His	CHRNB3	0.0161018	0.0155958	0	0.03922					0.169779	0.169779	0.0079889	0.00959785	His	Arg	TRUE		3	0	0	0	0	0	1	0	1	0	0	0	0	0	0	0	0	0	0	0	0	0	0	0	0	0	0	0	0	1	0	0	0	0	0	0	0	0	0	0	0	0	0	0	0	0	0	0	0	0	0	0	0	0	0	0	0	0	0	0	0	0	0	0	0	0	51.62	FALSE	FALSE	FALSE	329	0.016
COL12A1p.Arg1031Cys	COL12A1	0.0161018	0.0155958	0	0.0392181					0.169779	0.169779	0.0079889	0.00959785	Cys	Arg	TRUE		3	0	0	0	0	0	1	0	1	0	0	0	0	0	0	0	0	0	0	0	0	0	0	0	0	0	0	0	0	1	0	0	0	0	0	0	0	0	0	0	0	0	0	0	0	0	0	0	0	0	0	0	0	0	0	0	0	0	0	0	0	0	0	0	0	0	51.26	FALSE	FALSE	FALSE	329	0.016
E2F8p.Asp159Asn	E2F8	0.0161018	0.0155958	0	0.0397927					0.169779	0.169779	0.0079889	0.00959785	Asn	Asp	FALSE		3	0	0	0	0	0	1	0	1	0	0	0	0	0	0	0	0	0	0	0	0	0	0	0	0	0	0	0	0	1	0	0	0	0	0	0	0	0	0	0	0	0	0	0	0	0	0	0	0	0	0	0	0	0	0	0	0	0	0	0	0	0	0	0	0	0	51.9	FALSE	FALSE	FALSE	329	0.016
EMC3p.Arg197Gln	EMC3	0.0161018	0.0155958	0	0.0397927					0.169779	0.169779	0.0079889	0.00959785	Gln	Arg	FALSE		3	0	0	0	0	0	1	0	1	0	0	0	0	0	0	0	0	0	0	0	0	0	0	0	0	0	0	0	0	1	0	0	0	0	0	0	0	0	0	0	0	0	0	0	0	0	0	0	0	0	0	0	0	0	0	0	0	0	0	0	0	0	0	0	0	0	51.95	FALSE	FALSE	FALSE	329	0.016
FTSJ1p.Val177Met	FTSJ1	0.0161018	0.0155958	0	0.0397927					0.169779	0.169779	0.0079889	0.00959785	Met	Val	FALSE		3	0	0	0	0	0	1	0	1	0	0	0	0	0	0	0	0	0	0	0	0	0	0	0	0	0	0	0	0	1	0	0	0	0	0	0	0	0	0	0	0	0	0	0	0	0	0	0	0	0	0	0	0	0	0	0	0	0	0	0	0	0	0	0	0	0	52	FALSE	FALSE	FALSE	329	0.016
HMGCS1p.Arg194His	HMGCS1	0.0161018	0.0155958	0	0.0397927					0.169779	0.169779	0.0079889	0.00959785	His	Arg	TRUE		3	0	0	0	0	0	1	0	1	0	0	0	0	0	0	0	0	0	0	0	0	0	0	0	0	0	0	0	0	1	0	0	0	0	0	0	0	0	0	0	0	0	0	0	0	0	0	0	0	0	0	0	0	0	0	0	0	0	0	0	0	0	0	0	0	0	51.95	FALSE	FALSE	FALSE	329	0.016
ICAM1p.Thr341Met	ICAM1	0.0161018	0.0155958	0	0.0407662					0.169779	0.169779	0.0079889	0.00959785	Met	Thr	FALSE		3	0	0	0	0	0	1	0	1	0	0	0	0	0	0	0	0	0	0	0	0	0	0	0	0	0	0	0	0	1	0	0	0	0	0	0	0	0	0	0	0	0	0	0	0	0	0	0	0	0	0	0	0	0	0	0	0	0	0	0	0	0	0	0	0	0	51.13	FALSE	FALSE	FALSE	329	0.016
ITGB3p.Arg589Cys	ITGB3	0.0161018	0.0155958	0	0.0397927					0.169779	0.169779	0.0079889	0.00959785	Cys	Arg	TRUE		3	0	0	0	0	0	1	0	1	0	0	0	0	0	0	0	0	0	0	0	0	0	0	0	0	0	0	0	0	1	0	0	0	0	0	0	0	0	0	0	0	0	0	0	0	0	0	0	0	0	0	0	0	0	0	0	0	0	0	0	0	0	0	0	0	0	52.31	FALSE	FALSE	FALSE	329	0.016
MUC17p.Ala8Val	MUC17	0.0161018	0.0155958	0	0.039305					0.169779	0.169779	0.0079889	0.00959785	Val	Ala	FALSE		3	0	0	0	0	0	1	0	1	0	0	0	0	0	0	0	0	0	0	0	0	0	0	0	0	0	0	0	0	1	0	0	0	0	0	0	0	0	0	0	0	0	0	0	0	0	0	0	0	0	0	0	0	0	0	0	0	0	0	0	0	0	0	0	0	0	50.7	FALSE	FALSE	FALSE	329	0.016
RNF135p.Glu166Lys	RNF135	0.0161018	0.0155958	0	0.0397927					0.169779	0.169779	0.0079889	0.00959785	Lys	Glu	TRUE		3	0	0	0	0	0	1	0	1	0	0	0	0	0	0	0	0	0	0	0	0	0	0	0	0	0	0	0	0	1	0	0	0	0	0	0	0	0	0	0	0	0	0	0	0	0	0	0	0	0	0	0	0	0	0	0	0	0	0	0	0	0	0	0	0	0	52.03	FALSE	FALSE	FALSE	329	0.016
MARK1p.Ala747Thr	MARK1	0.0160893	0.0311915	0.00253219	0.0394053							0.0140673	0.00959785	Thr	Ala	TRUE		6	0	0	0	5	0	0	0	0	1	0	0	0	0	0	0	0	0	0	0	0	0	0	0	0	0	0	0	0	0	0	0	0	0	0	0	0	0	0	0	0	0	0	0	0	0	0	0	0	0	0	0	0	0	0	0	0	0	0	0	0	0	0	0	0	0	91.95	FALSE	FALSE	FALSE	329	0.016
LEPREL1p.Ser472Leu	LEPREL1	0.0160859	0.0155958	0	0.0410723	0.134957	0.116279					0.0126159	0.00959785	Leu	Ser	FALSE		3	0	0	1	0	0	0	0	0	0	0	1	0	0	0	0	0	0	0	0	0	0	0	0	0	0	0	0	0	0	0	0	0	0	0	0	0	0	0	0	0	0	0	0	0	0	0	0	0	0	0	0	0	1	0	0	0	0	0	0	0	0	0	0	0	0	46.53	FALSE	FALSE	FALSE	328	0.016
MAP4K2p.Pro278His	MAP4K2	0.0160859	0.0155958	0	0.0409239	0.134957	0.116279					0.0126159	0.00959785	His	Pro	TRUE		3	0	0	1	0	0	0	0	0	0	0	1	0	0	0	0	0	0	0	0	0	0	0	0	0	0	0	0	0	0	0	0	0	0	0	0	0	0	0	0	0	0	0	0	0	0	0	0	0	0	0	0	0	1	0	0	0	0	0	0	0	0	0	0	0	0	48.05	FALSE	FALSE	FALSE	328	0.016
ZFHX4p.Met802Ile	ZFHX4	0.0160859	0.0155958	0	0.0409239	0.134957	0.116279					0.0126159	0.00959785	Ile	Met	FALSE		3	0	0	1	0	0	0	0	0	0	0	1	0	0	0	0	0	0	0	0	0	0	0	0	0	0	0	0	0	0	0	0	0	0	0	0	0	0	0	0	0	0	0	0	0	0	0	0	0	0	0	0	0	1	0	0	0	0	0	0	0	0	0	0	0	0	46.91	FALSE	FALSE	FALSE	328	0.016
RNF111p.Gln605Ter	RNF111	0.0160837	0.0207943	0.0012661	0.0385343			0.0525369	0.0569801	0.169779	0.169779			Ter	Gln	FALSE		4	0	0	0	1	0	1	0	0	0	0	0	0	0	1	1	0	0	0	0	0	0	0	0	0	0	0	0	0	0	0	0	0	0	0	0	0	0	0	0	0	0	0	0	0	0	0	0	0	0	0	0	0	0	0	0	0	0	0	0	0	0	0	0	0	0	72.26	FALSE	FALSE	FALSE	328	0.016
SP140p.Glu534Lys	SP140	0.0160833	0.0155958	0	0.0410642	0.134957	0.116279			0.169779	0.169779			Lys	Glu	TRUE		3	0	0	0	0	0	1	0	0	0	0	1	0	0	0	0	0	0	0	0	0	0	0	0	0	0	0	0	0	0	0	0	0	0	0	0	0	0	0	0	0	0	1	0	0	0	0	0	0	0	0	0	0	0	0	0	0	0	0	0	0	0	0	0	0	0	47.18	FALSE	FALSE	FALSE	328	0.016
ARHGAP36p.Arg509His	ARHGAP36	0.016079	0.0155958	0	0.0386399			0.0965712	0.0569801			0.0109115	0.0191957	His	Arg	TRUE		3	1	0	0	0	0	0	0	1	0	1	0	0	0	0	0	0	0	0	0	0	0	0	0	0	0	0	0	0	0	0	0	0	0	0	0	0	0	0	0	0	0	0	0	0	0	0	0	0	0	0	0	0	0	0	0	0	0	0	0	0	0	0	0	0	0	51.2	FALSE	FALSE	FALSE	328	0.016
GSG1Lp.Arg252Cys	GSG1L	0.016079	0.0155958	0	0.0395797			0.0965712	0.0569801			0.0109115	0.0191957	Cys	Arg	TRUE		3	1	0	0	0	0	0	0	1	0	1	0	0	0	0	0	0	0	0	0	0	0	0	0	0	0	0	0	0	0	0	0	0	0	0	0	0	0	0	0	0	0	0	0	0	0	0	0	0	0	0	0	0	0	0	0	0	0	0	0	0	0	0	0	0	0	52.14	FALSE	FALSE	FALSE	328	0.016
KCNB2p.Arg104Trp	KCNB2	0.016079	0.0155958	0	0.0395797			0.0965712	0.0569801			0.0109115	0.0191957	Trp	Arg	FALSE		3	1	0	0	0	0	0	0	1	0	1	0	0	0	0	0	0	0	0	0	0	0	0	0	0	0	0	0	0	0	0	0	0	0	0	0	0	0	0	0	0	0	0	0	0	0	0	0	0	0	0	0	0	0	0	0	0	0	0	0	0	0	0	0	0	0	50.89	FALSE	FALSE	FALSE	328	0.016
SCN11Ap.Ala1652Thr	SCN11A	0.016079	0.0155958	0	0.04012			0.0965712	0.0569801			0.0109115	0.0191957	Thr	Ala	TRUE		3	1	0	0	0	0	0	0	1	0	1	0	0	0	0	0	0	0	0	0	0	0	0	0	0	0	0	0	0	0	0	0	0	0	0	0	0	0	0	0	0	0	0	0	0	0	0	0	0	0	0	0	0	0	0	0	0	0	0	0	0	0	0	0	0	0	51.72	FALSE	FALSE	FALSE	328	0.016
TARBP1p.Gln1589His	TARBP1	0.016079	0.0155958	0	0.0395797			0.0965712	0.0569801			0.0109115	0.0191957	His	Gln	TRUE		3	1	0	0	0	0	0	0	1	0	1	0	0	0	0	0	0	0	0	0	0	0	0	0	0	0	0	0	0	0	0	0	0	0	0	0	0	0	0	0	0	0	0	0	0	0	0	0	0	0	0	0	0	0	0	0	0	0	0	0	0	0	0	0	0	0	51.74	FALSE	FALSE	FALSE	328	0.016
XRN1p.Arg815Cys	XRN1	0.016079	0.0155958	0	0.0395797			0.0965712	0.0569801			0.0109115	0.0191957	Cys	Arg	TRUE		3	1	0	0	0	0	0	0	1	0	1	0	0	0	0	0	0	0	0	0	0	0	0	0	0	0	0	0	0	0	0	0	0	0	0	0	0	0	0	0	0	0	0	0	0	0	0	0	0	0	0	0	0	0	0	0	0	0	0	0	0	0	0	0	0	0	52.17	FALSE	FALSE	FALSE	328	0.016
ZNF813p.Arg263Ile	ZNF813	0.016079	0.0155958	0	0.0391802			0.0965712	0.0569801			0.0109115	0.0191957	Ile	Arg	FALSE		3	1	0	0	0	0	0	0	1	0	1	0	0	0	0	0	0	0	0	0	0	0	0	0	0	0	0	0	0	0	0	0	0	0	0	0	0	0	0	0	0	0	0	0	0	0	0	0	0	0	0	0	0	0	0	0	0	0	0	0	0	0	0	0	0	0	52.05	FALSE	FALSE	FALSE	328	0.016
SIGLEC8p.Arg205His	SIGLEC8	0.0160744	0.0155958	0	0.0392906			0.0965712	0.0569801			0.00802614	0.00959785	His	Arg	TRUE		3	0	0	0	0	0	0	0	0	0	1	0	0	0	0	0	0	0	0	0	0	0	0	0	0	0	0	0	0	1	0	0	0	0	0	0	0	0	0	0	0	0	0	0	0	0	0	0	0	0	1	0	0	0	0	0	0	0	0	0	0	0	0	0	0	0	52.23	FALSE	FALSE	FALSE	328	0.016
OR1M1p.Val258Ile	OR1M1	0.0160701	0.0155958	0	0.0428454			0.0147136	0.0569801			0.021296	0.0191957	Ile	Val	FALSE		3	0	1	0	0	0	0	0	0	0	0	0	0	1	0	0	0	0	0	0	0	0	0	0	0	0	1	0	0	0	0	0	0	0	0	0	0	0	0	0	0	0	0	0	0	0	0	0	0	0	0	0	0	0	0	0	0	0	0	0	0	0	0	0	0	0	55.44	FALSE	FALSE	FALSE	328	0.016
CCDC8p.Pro89Leu	CCDC8	0.0160696	0.0155958	0	0.0408913	0.134957	0.116279					0.0126159	0.00959785	Leu	Pro	FALSE		3	0	0	1	0	0	0	0	0	0	0	1	0	0	0	0	0	0	0	0	0	0	0	0	1	0	0	0	0	0	0	0	0	0	0	0	0	0	0	0	0	0	0	0	0	0	0	0	0	0	0	0	0	0	0	0	0	0	0	0	0	0	0	0	0	0	47.19	FALSE	FALSE	FALSE	328	0.016
FAM47Bp.Arg219Trp	FAM47B	0.0160696	0.0155958	0	0.0421937	0.134957	0.116279					0.0126159	0.00959785	Trp	Arg	FALSE		3	0	0	1	0	0	0	0	0	0	0	1	0	0	0	0	0	0	0	0	0	0	0	0	1	0	0	0	0	0	0	0	0	0	0	0	0	0	0	0	0	0	0	0	0	0	0	0	0	0	0	0	0	0	0	0	0	0	0	0	0	0	0	0	0	0	48.41	FALSE	FALSE	FALSE	328	0.016
FRMPD1p.Glu537Lys	FRMPD1	0.0160696	0.0155958	0	0.0407592	0.134957	0.116279					0.0126159	0.00959785	Lys	Glu	TRUE		3	0	0	1	0	0	0	0	0	0	0	1	0	0	0	0	0	0	0	0	0	0	0	0	1	0	0	0	0	0	0	0	0	0	0	0	0	0	0	0	0	0	0	0	0	0	0	0	0	0	0	0	0	0	0	0	0	0	0	0	0	0	0	0	0	0	47.45	FALSE	FALSE	FALSE	328	0.016
GPR112p.Pro1366Ser	GPR112	0.0160696	0.0155958	0	0.0408913	0.134957	0.116279					0.0126159	0.00959785	Ser	Pro	TRUE		3	0	0	1	0	0	0	0	0	0	0	1	0	0	0	0	0	0	0	0	0	0	0	0	1	0	0	0	0	0	0	0	0	0	0	0	0	0	0	0	0	0	0	0	0	0	0	0	0	0	0	0	0	0	0	0	0	0	0	0	0	0	0	0	0	0	47.32	FALSE	FALSE	FALSE	328	0.016
MCTP2p.Arg833Ter	MCTP2	0.0160696	0.0155958	0	0.0408913	0.134957	0.116279					0.0126159	0.00959785	Ter	Arg	FALSE		3	0	0	1	0	0	0	0	0	0	0	1	0	0	0	0	0	0	0	0	0	0	0	0	1	0	0	0	0	0	0	0	0	0	0	0	0	0	0	0	0	0	0	0	0	0	0	0	0	0	0	0	0	0	0	0	0	0	0	0	0	0	0	0	0	0	47.7	FALSE	FALSE	FALSE	328	0.016
NCKAP1Lp.Arg491His	NCKAP1L	0.0160696	0.0155958	0	0.0408913	0.134957	0.116279					0.0126159	0.00959785	His	Arg	TRUE		3	0	0	1	0	0	0	0	0	0	0	1	0	0	0	0	0	0	0	0	0	0	0	0	1	0	0	0	0	0	0	0	0	0	0	0	0	0	0	0	0	0	0	0	0	0	0	0	0	0	0	0	0	0	0	0	0	0	0	0	0	0	0	0	0	0	47.61	FALSE	FALSE	FALSE	328	0.016
OCIAD2p.Arg44Ter	OCIAD2	0.0160696	0.0155958	0	0.0407592	0.134957	0.116279					0.0126159	0.00959785	Ter	Arg	FALSE		3	0	0	1	0	0	0	0	0	0	0	1	0	0	0	0	0	0	0	0	0	0	0	0	1	0	0	0	0	0	0	0	0	0	0	0	0	0	0	0	0	0	0	0	0	0	0	0	0	0	0	0	0	0	0	0	0	0	0	0	0	0	0	0	0	0	47.28	FALSE	FALSE	FALSE	328	0.016
PPP4R4p.Asp520Asn	PPP4R4	0.0160696	0.0155958	0	0.0408913	0.134957	0.116279					0.0126159	0.00959785	Asn	Asp	FALSE		3	0	0	1	0	0	0	0	0	0	0	1	0	0	0	0	0	0	0	0	0	0	0	0	1	0	0	0	0	0	0	0	0	0	0	0	0	0	0	0	0	0	0	0	0	0	0	0	0	0	0	0	0	0	0	0	0	0	0	0	0	0	0	0	0	0	46.96	FALSE	FALSE	FALSE	328	0.016
RRN3p.Pro11Ser	RRN3	0.0160696	0.0155958	0	0.0408913	0.134957	0.116279					0.0126159	0.00959785	Ser	Pro	TRUE		3	0	0	1	0	0	0	0	0	0	0	1	0	0	0	0	0	0	0	0	0	0	0	0	1	0	0	0	0	0	0	0	0	0	0	0	0	0	0	0	0	0	0	0	0	0	0	0	0	0	0	0	0	0	0	0	0	0	0	0	0	0	0	0	0	0	47.88	FALSE	FALSE	FALSE	328	0.016
SETXp.Arg111Gln	SETX	0.0160696	0.0155958	0	0.0408913	0.134957	0.116279					0.0126159	0.00959785	Gln	Arg	FALSE		3	0	0	1	0	0	0	0	0	0	0	1	0	0	0	0	0	0	0	0	0	0	0	0	1	0	0	0	0	0	0	0	0	0	0	0	0	0	0	0	0	0	0	0	0	0	0	0	0	0	0	0	0	0	0	0	0	0	0	0	0	0	0	0	0	0	47.1	FALSE	FALSE	FALSE	328	0.016
SLC22A14p.Arg241Cys	SLC22A14	0.0160696	0.0155958	0	0.0421937	0.134957	0.116279					0.0126159	0.00959785	Cys	Arg	TRUE		3	0	0	1	0	0	0	0	0	0	0	1	0	0	0	0	0	0	0	0	0	0	0	0	1	0	0	0	0	0	0	0	0	0	0	0	0	0	0	0	0	0	0	0	0	0	0	0	0	0	0	0	0	0	0	0	0	0	0	0	0	0	0	0	0	0	47.18	FALSE	FALSE	FALSE	328	0.016
RIMBP2p.Glu846Lys	RIMBP2	0.0160677	0.0207943	0.000132086	0.0387076			0.0525369	0.0569801			0.0162979	0.0191957	Lys	Glu	TRUE		4	0	0	1	0	0	0	0	0	0	0	0	0	0	0	1	1	0	0	0	0	0	0	0	1	0	0	0	0	0	0	0	0	0	0	0	0	0	0	0	0	0	0	0	0	0	0	0	0	0	0	0	0	0	0	0	0	0	0	0	0	0	0	0	0	0	71.62	FALSE	FALSE	FALSE	328	0.016
KANSL1p.Arg891Leu	KANSL1	0.0160661	0.0155958	0	0.0367615	0.134957	0.116279	0.0525369	0.0569801			0.00612817	0.00959785	Leu	Arg	FALSE		3	0	0	0	0	0	0	0	0	0	0	1	0	0	0	1	0	0	0	0	0	0	0	0	0	0	0	0	1	0	0	0	0	0	0	0	0	0	0	0	0	0	0	0	0	0	0	0	0	0	0	0	0	0	0	0	0	0	0	0	0	0	0	0	0	0	49.23	FALSE	FALSE	FALSE	328	0.016
PCDHGB4p.Arg533His	PCDHGB4	0.0160631	0.0155958	0	0.0412216							0.0126159	0.00959785	His	Arg	TRUE		3	0	0	1	0	0	0	0	0	0	0	0	0	0	0	0	0	1	0	0	0	0	0	0	0	0	0	0	0	0	0	0	0	0	0	0	0	0	0	0	0	0	1	0	0	0	0	0	0	0	0	0	0	0	0	0	0	0	0	0	0	0	0	0	0	0	46.89	FALSE	FALSE	FALSE	328	0.016
ERBB4p.Arg927Ter	ERBB4	0.0160601	0.0155958	0	0.0423713							0.0206413	0.0191957	Ter	Arg	FALSE	1	3	0	0	0	0	1	0	0	0	0	0	0	0	1	0	0	0	0	0	1	0	0	0	0	0	0	0	0	0	0	0	0	0	0	0	0	0	0	0	0	0	0	0	0	0	0	0	0	0	0	0	0	0	0	0	0	0	0	0	0	0	0	0	0	0	0	52.79	TRUE	FALSE	FALSE	328	0.016
MAATS1p.Arg607Gln	MAATS1	0.0160547	0.0155958	0	0.0420282							0.0152556	0.0191957	Gln	Arg	FALSE		3	0	0	0	0	1	0	0	0	0	0	0	0	0	0	0	0	0	0	0	0	0	0	0	0	0	0	0	0	0	0	0	0	0	0	0	0	1	0	0	0	0	0	0	0	0	1	0	0	0	0	0	0	0	0	0	0	0	0	0	0	0	0	0	0	0	47.32	FALSE	FALSE	FALSE	328	0.016
GRM5p.Arg668His	GRM5	0.0160537	0.0207943	0.00174068	0.0383313			0.0341219	0.0569801			0.0162979	0.0191957	His	Arg	TRUE		4	0	0	1	0	0	0	0	0	0	0	0	0	0	0	0	1	0	0	1	0	0	0	0	0	0	0	0	0	0	0	0	0	0	0	0	0	0	0	0	1	0	0	0	0	0	0	0	0	0	0	0	0	0	0	0	0	0	0	0	0	0	0	0	0	0	72.26	FALSE	FALSE	FALSE	328	0.016
ADCY8p.Arg1009Cys	ADCY8	0.0160485	0.0155958	0	0.0395811			0.0965712	0.0569801			0.0079889	0.00959785	Cys	Arg	TRUE		3	0	0	0	0	0	0	0	1	0	1	0	0	0	0	0	0	0	0	0	0	0	0	0	0	0	0	0	0	1	0	0	0	0	0	0	0	0	0	0	0	0	0	0	0	0	0	0	0	0	0	0	0	0	0	0	0	0	0	0	0	0	0	0	0	0	52.32	FALSE	FALSE	FALSE	328	0.016
ADNP2p.Asp813Asn	ADNP2	0.0160485	0.0155958	0	0.0395797			0.0965712	0.0569801			0.0079889	0.00959785	Asn	Asp	FALSE		3	0	0	0	0	0	0	0	1	0	1	0	0	0	0	0	0	0	0	0	0	0	0	0	0	0	0	0	0	1	0	0	0	0	0	0	0	0	0	0	0	0	0	0	0	0	0	0	0	0	0	0	0	0	0	0	0	0	0	0	0	0	0	0	0	0	52.19	FALSE	FALSE	FALSE	328	0.016
CALCRp.Ala341Val	CALCR	0.0160485	0.0155958	0	0.0391873			0.0965712	0.0569801			0.0079889	0.00959785	Val	Ala	FALSE		3	0	0	0	0	0	0	0	1	0	1	0	0	0	0	0	0	0	0	0	0	0	0	0	0	0	0	0	0	1	0	0	0	0	0	0	0	0	0	0	0	0	0	0	0	0	0	0	0	0	0	0	0	0	0	0	0	0	0	0	0	0	0	0	0	0	50.95	FALSE	FALSE	FALSE	328	0.016
DYNC2LI1p.Arg231Cys	DYNC2LI1	0.0160485	0.0155958	0	0.0396362			0.0965712	0.0569801			0.0079889	0.00959785	Cys	Arg	TRUE		3	0	0	0	0	0	0	0	1	0	1	0	0	0	0	0	0	0	0	0	0	0	0	0	0	0	0	0	0	1	0	0	0	0	0	0	0	0	0	0	0	0	0	0	0	0	0	0	0	0	0	0	0	0	0	0	0	0	0	0	0	0	0	0	0	0	50.94	FALSE	FALSE	FALSE	328	0.016
GALNT5p.Val868Ile	GALNT5	0.0160485	0.0155958	0	0.0395797			0.0965712	0.0569801			0.0079889	0.00959785	Ile	Val	FALSE		3	0	0	0	0	0	0	0	1	0	1	0	0	0	0	0	0	0	0	0	0	0	0	0	0	0	0	0	0	1	0	0	0	0	0	0	0	0	0	0	0	0	0	0	0	0	0	0	0	0	0	0	0	0	0	0	0	0	0	0	0	0	0	0	0	0	51.47	FALSE	FALSE	FALSE	328	0.016
GRK4p.Arg26His	GRK4	0.0160485	0.0155958	0	0.0386094			0.0965712	0.0569801			0.0079889	0.00959785	His	Arg	TRUE		3	0	0	0	0	0	0	0	1	0	1	0	0	0	0	0	0	0	0	0	0	0	0	0	0	0	0	0	0	1	0	0	0	0	0	0	0	0	0	0	0	0	0	0	0	0	0	0	0	0	0	0	0	0	0	0	0	0	0	0	0	0	0	0	0	0	51.4	FALSE	FALSE	FALSE	328	0.016
MCM5p.Arg185His	MCM5	0.0160485	0.0155958	0	0.0395797			0.0965712	0.0569801			0.0079889	0.00959785	His	Arg	TRUE		3	0	0	0	0	0	0	0	1	0	1	0	0	0	0	0	0	0	0	0	0	0	0	0	0	0	0	0	0	1	0	0	0	0	0	0	0	0	0	0	0	0	0	0	0	0	0	0	0	0	0	0	0	0	0	0	0	0	0	0	0	0	0	0	0	0	51.97	FALSE	FALSE	FALSE	328	0.016
ODC1p.Asp364Asn	ODC1	0.0160485	0.0155958	0	0.0391873			0.0965712	0.0569801			0.0079889	0.00959785	Asn	Asp	FALSE		3	0	0	0	0	0	0	0	1	0	1	0	0	0	0	0	0	0	0	0	0	0	0	0	0	0	0	0	0	1	0	0	0	0	0	0	0	0	0	0	0	0	0	0	0	0	0	0	0	0	0	0	0	0	0	0	0	0	0	0	0	0	0	0	0	0	52.13	FALSE	FALSE	FALSE	328	0.016
PIK3CAp.Glu542Val	PIK3CA	0.0160485	0.0155958	0	0.0391873			0.0965712	0.0569801			0.0079889	0.00959785	Val	Glu	FALSE	1	3	0	0	0	0	0	0	0	1	0	1	0	0	0	0	0	0	0	0	0	0	0	0	0	0	0	0	0	0	1	0	0	0	0	0	0	0	0	0	0	0	0	0	0	0	0	0	0	0	0	0	0	0	0	0	0	0	0	0	0	0	0	0	0	0	0	51.39	FALSE	FALSE	TRUE	328	0.016
PLCL1p.Arg622His	PLCL1	0.0160485	0.0155958	0	0.0395797			0.0965712	0.0569801			0.0079889	0.00959785	His	Arg	TRUE		3	0	0	0	0	0	0	0	1	0	1	0	0	0	0	0	0	0	0	0	0	0	0	0	0	0	0	0	0	1	0	0	0	0	0	0	0	0	0	0	0	0	0	0	0	0	0	0	0	0	0	0	0	0	0	0	0	0	0	0	0	0	0	0	0	0	51.71	FALSE	FALSE	FALSE	328	0.016
RANBP17p.Thr447Met	RANBP17	0.0160485	0.0155958	0	0.0395797			0.0965712	0.0569801			0.0079889	0.00959785	Met	Thr	FALSE		3	0	0	0	0	0	0	0	1	0	1	0	0	0	0	0	0	0	0	0	0	0	0	0	0	0	0	0	0	1	0	0	0	0	0	0	0	0	0	0	0	0	0	0	0	0	0	0	0	0	0	0	0	0	0	0	0	0	0	0	0	0	0	0	0	0	52.72	FALSE	FALSE	FALSE	328	0.016
RC3H2p.Ala907Val	RC3H2	0.0160485	0.0155958	0	0.0395797			0.0965712	0.0569801			0.0079889	0.00959785	Val	Ala	FALSE		3	0	0	0	0	0	0	0	1	0	1	0	0	0	0	0	0	0	0	0	0	0	0	0	0	0	0	0	0	1	0	0	0	0	0	0	0	0	0	0	0	0	0	0	0	0	0	0	0	0	0	0	0	0	0	0	0	0	0	0	0	0	0	0	0	0	51.84	FALSE	FALSE	FALSE	328	0.016
SALL4p.Glu444Lys	SALL4	0.0160485	0.0155958	0	0.0391873			0.0965712	0.0569801			0.0079889	0.00959785	Lys	Glu	TRUE	1	3	0	0	0	0	0	0	0	1	0	1	0	0	0	0	0	0	0	0	0	0	0	0	0	0	0	0	0	0	1	0	0	0	0	0	0	0	0	0	0	0	0	0	0	0	0	0	0	0	0	0	0	0	0	0	0	0	0	0	0	0	0	0	0	0	0	51.95	FALSE	FALSE	FALSE	328	0.016
TCEB3Cp.Ala384Thr	TCEB3C	0.0160485	0.0155958	0	0.0396362			0.0965712	0.0569801			0.0079889	0.00959785	Thr	Ala	TRUE		3	0	0	0	0	0	0	0	1	0	1	0	0	0	0	0	0	0	0	0	0	0	0	0	0	0	0	0	0	1	0	0	0	0	0	0	0	0	0	0	0	0	0	0	0	0	0	0	0	0	0	0	0	0	0	0	0	0	0	0	0	0	0	0	0	0	51.29	FALSE	FALSE	FALSE	328	0.016
TRPM8p.Arg288Cys	TRPM8	0.0160485	0.0155958	0	0.0391873			0.0965712	0.0569801			0.0079889	0.00959785	Cys	Arg	TRUE		3	0	0	0	0	0	0	0	1	0	1	0	0	0	0	0	0	0	0	0	0	0	0	0	0	0	0	0	0	1	0	0	0	0	0	0	0	0	0	0	0	0	0	0	0	0	0	0	0	0	0	0	0	0	0	0	0	0	0	0	0	0	0	0	0	0	50.91	FALSE	FALSE	FALSE	328	0.016
MYO3Bp.Arg989His	MYO3B	0.0160456	0.0155958	0	0.0393591					0.169779	0.169779	0.00368197	0.00959785	His	Arg	TRUE		3	0	0	0	0	0	1	0	0	0	0	0	0	0	0	0	1	0	0	0	0	0	0	0	0	0	0	0	0	0	0	0	0	0	0	1	0	0	0	0	0	0	0	0	0	0	0	0	0	0	0	0	0	0	0	0	0	0	0	0	0	0	0	0	0	0	51.36	FALSE	FALSE	FALSE	328	0.016
ZIC3p.Ser174Leu	ZIC3	0.0160397	0.0155958	0	0.0428208							0.021296	0.0191957	Leu	Ser	FALSE		3	0	1	0	1	0	0	0	0	0	0	0	0	1	0	0	0	0	0	0	0	0	0	0	0	0	0	0	0	0	0	0	0	0	0	0	0	0	0	0	0	0	0	0	0	0	0	0	0	0	0	0	0	0	0	0	0	0	0	0	0	0	0	0	0	0	53.9	FALSE	FALSE	FALSE	328	0.016
APLNRp.Arg241Gln	APLNR	0.0160348	0.0155958	0	0.0405503							0.0206048	0.0191957	Gln	Arg	FALSE		3	0	0	1	0	0	0	0	1	0	0	0	0	0	0	0	0	0	0	1	0	0	0	0	0	0	0	0	0	0	0	0	0	0	0	0	0	0	0	0	0	0	0	0	0	0	0	0	0	0	0	0	0	0	0	0	0	0	0	0	0	0	0	0	0	0	51.35	FALSE	FALSE	FALSE	327	0.016
CC2D2Ap.Arg324His	CC2D2A	0.0160348	0.0155958	0	0.0405503							0.0206048	0.0191957	His	Arg	TRUE		3	0	0	1	0	0	0	0	1	0	0	0	0	0	0	0	0	0	0	1	0	0	0	0	0	0	0	0	0	0	0	0	0	0	0	0	0	0	0	0	0	0	0	0	0	0	0	0	0	0	0	0	0	0	0	0	0	0	0	0	0	0	0	0	0	0	51.45	FALSE	FALSE	FALSE	327	0.016
CDS1p.Glu70Asp	CDS1	0.0160348	0.0155958	0	0.0408217							0.0206048	0.0191957	Asp	Glu	FALSE		3	0	0	1	0	0	0	0	1	0	0	0	0	0	0	0	0	0	0	1	0	0	0	0	0	0	0	0	0	0	0	0	0	0	0	0	0	0	0	0	0	0	0	0	0	0	0	0	0	0	0	0	0	0	0	0	0	0	0	0	0	0	0	0	0	0	52.22	FALSE	FALSE	FALSE	327	0.016
DUXAp.Arg105His	DUXA	0.0160348	0.0155958	0	0.0393525							0.0206048	0.0191957	His	Arg	TRUE		3	0	0	1	0	0	0	0	1	0	0	0	0	0	0	0	0	0	0	1	0	0	0	0	0	0	0	0	0	0	0	0	0	0	0	0	0	0	0	0	0	0	0	0	0	0	0	0	0	0	0	0	0	0	0	0	0	0	0	0	0	0	0	0	0	0	52.08	FALSE	FALSE	FALSE	327	0.016
FOXJ2p.Arg544Cys	FOXJ2	0.0160348	0.0155958	0	0.0405503							0.0206048	0.0191957	Cys	Arg	TRUE		3	0	0	1	0	0	0	0	1	0	0	0	0	0	0	0	0	0	0	1	0	0	0	0	0	0	0	0	0	0	0	0	0	0	0	0	0	0	0	0	0	0	0	0	0	0	0	0	0	0	0	0	0	0	0	0	0	0	0	0	0	0	0	0	0	0	51.39	FALSE	FALSE	FALSE	327	0.016
GPR126p.Arg893Ter	GPR126	0.0160348	0.0155958	0	0.0396726							0.0206048	0.0191957	Ter	Arg	FALSE		3	0	0	1	0	0	0	0	1	0	0	0	0	0	0	0	0	0	0	1	0	0	0	0	0	0	0	0	0	0	0	0	0	0	0	0	0	0	0	0	0	0	0	0	0	0	0	0	0	0	0	0	0	0	0	0	0	0	0	0	0	0	0	0	0	0	51.81	FALSE	FALSE	FALSE	327	0.016
NAV2p.Arg746Gln	NAV2	0.0160348	0.0155958	0	0.0405503							0.0206048	0.0191957	Gln	Arg	FALSE		3	0	0	1	0	0	0	0	1	0	0	0	0	0	0	0	0	0	0	1	0	0	0	0	0	0	0	0	0	0	0	0	0	0	0	0	0	0	0	0	0	0	0	0	0	0	0	0	0	0	0	0	0	0	0	0	0	0	0	0	0	0	0	0	0	0	51.9	FALSE	FALSE	FALSE	327	0.016
PDE7Ap.Arg74Gln	PDE7A	0.0160348	0.0155958	0	0.0405503							0.0206048	0.0191957	Gln	Arg	FALSE		3	0	0	1	0	0	0	0	1	0	0	0	0	0	0	0	0	0	0	1	0	0	0	0	0	0	0	0	0	0	0	0	0	0	0	0	0	0	0	0	0	0	0	0	0	0	0	0	0	0	0	0	0	0	0	0	0	0	0	0	0	0	0	0	0	0	51.57	FALSE	FALSE	FALSE	327	0.016
PIK3R2p.Arg539His	PIK3R2	0.0160348	0.0155958	0	0.0396865							0.0206048	0.0191957	His	Arg	TRUE	2	3	0	0	1	0	0	0	0	1	0	0	0	0	0	0	0	0	0	0	1	0	0	0	0	0	0	0	0	0	0	0	0	0	0	0	0	0	0	0	0	0	0	0	0	0	0	0	0	0	0	0	0	0	0	0	0	0	0	0	0	0	0	0	0	0	0	50.93	FALSE	FALSE	TRUE	327	0.016
RPGRIP1Lp.Arg444Cys	RPGRIP1L	0.0160348	0.0155958	0	0.0405503							0.0206048	0.0191957	Cys	Arg	TRUE		3	0	0	1	0	0	0	0	1	0	0	0	0	0	0	0	0	0	0	1	0	0	0	0	0	0	0	0	0	0	0	0	0	0	0	0	0	0	0	0	0	0	0	0	0	0	0	0	0	0	0	0	0	0	0	0	0	0	0	0	0	0	0	0	0	0	51.15	FALSE	FALSE	FALSE	327	0.016
SYT3p.Arg481His	SYT3	0.0160348	0.0155958	0	0.0390811							0.0206048	0.0191957	His	Arg	TRUE		3	0	0	1	0	0	0	0	1	0	0	0	0	0	0	0	0	0	0	1	0	0	0	0	0	0	0	0	0	0	0	0	0	0	0	0	0	0	0	0	0	0	0	0	0	0	0	0	0	0	0	0	0	0	0	0	0	0	0	0	0	0	0	0	0	0	51.91	FALSE	FALSE	FALSE	327	0.016
VWFp.Arg2464His	VWF	0.0160348	0.0155958	0	0.0396726							0.0206048	0.0191957	His	Arg	TRUE		3	0	0	1	0	0	0	0	1	0	0	0	0	0	0	0	0	0	0	1	0	0	0	0	0	0	0	0	0	0	0	0	0	0	0	0	0	0	0	0	0	0	0	0	0	0	0	0	0	0	0	0	0	0	0	0	0	0	0	0	0	0	0	0	0	0	52.05	FALSE	FALSE	FALSE	327	0.016
WIF1p.Arg196His	WIF1	0.0160348	0.0155958	0	0.0393525							0.0206048	0.0191957	His	Arg	TRUE	1	3	0	0	1	0	0	0	0	1	0	0	0	0	0	0	0	0	0	0	1	0	0	0	0	0	0	0	0	0	0	0	0	0	0	0	0	0	0	0	0	0	0	0	0	0	0	0	0	0	0	0	0	0	0	0	0	0	0	0	0	0	0	0	0	0	0	52.31	FALSE	TRUE	FALSE	327	0.016
EPHA7p.Glu806Lys	EPHA7	0.0160318	0.0207943	0.00199702	0.0386489							0.0162979	0.0191957	Lys	Glu	TRUE	2	4	0	0	1	0	0	0	0	0	0	0	0	0	0	0	0	1	0	0	0	0	0	0	0	0	0	0	0	0	1	0	0	0	0	0	0	1	0	0	0	0	0	0	0	0	0	0	0	0	0	0	0	0	0	0	0	0	0	0	0	0	0	0	0	0	0	72.07	FALSE	FALSE	FALSE	327	0.016
ABCA2p.Arg1191His	ABCA2	0.0160317	0.0207943	0.00255429	0.0346366			0.0341219	0.0569801			0.0116709	0.0191957	His	Arg	TRUE		4	0	0	0	0	0	0	0	1	0	0	0	0	0	0	0	1	0	0	0	0	0	0	0	0	0	0	0	0	0	0	0	0	0	0	1	0	0	0	0	1	0	0	0	0	0	0	0	0	0	0	0	0	0	0	0	0	0	0	0	0	0	0	0	0	0	71.85	FALSE	FALSE	FALSE	327	0.016
KHDRBS3p.Thr222Met	KHDRBS3	0.0160288	0.0155958	0	0.0442743			0.0147136	0.0569801			0.00368197	0.00959785	Met	Thr	FALSE		3	0	0	0	0	0	0	1	0	0	0	0	0	0	0	0	1	0	0	0	0	0	0	0	0	0	1	0	0	0	0	0	0	0	0	0	0	0	0	0	0	0	0	0	0	0	0	0	0	0	0	0	0	0	0	0	0	0	0	0	0	0	0	0	0	0	54.78	FALSE	FALSE	FALSE	327	0.016
MAPK8IP3p.Pro212His	MAPK8IP3	0.0160272	0.0155958	0	0.0408959	0.134957	0.116279	0.0965712	0.0569801			0.00047893	0.00959785	His	Pro	TRUE		3	0	0	0	0	0	0	0	0	0	1	1	0	0	0	0	0	0	0	0	0	0	0	0	0	0	0	0	0	0	0	0	0	0	0	0	0	1	0	0	0	0	0	0	0	0	0	0	0	0	0	0	0	0	0	0	0	0	0	0	0	0	0	0	0	0	47.27	FALSE	FALSE	FALSE	327	0.016
PPEF2p.Arg608Gln	PPEF2	0.0160212	0.0207943	0.0012965	0.0375777	0.134957	0.116279	0.0147136	0.0569801			0.0079889	0.00959785	Gln	Arg	FALSE		4	0	0	0	0	0	0	0	1	0	0	1	0	0	0	0	0	0	0	0	0	0	0	0	0	0	1	0	0	1	0	0	0	0	0	0	0	0	0	0	0	0	0	0	0	0	0	0	0	0	0	0	0	0	0	0	0	0	0	0	0	0	0	0	0	0	71.2	FALSE	FALSE	FALSE	327	0.016
BEND2p.Arg453Cys	BEND2	0.0160136	0.0207943	0.000185282	0.0410735							0.0228163	0.0287936	Cys	Arg	TRUE		4	0	0	0	0	0	0	0	1	1	0	0	0	0	0	0	0	0	0	0	0	0	0	0	0	0	0	0	0	0	0	0	0	1	0	0	0	0	0	0	0	1	0	0	0	0	0	0	0	0	0	0	0	0	0	0	0	0	0	0	0	0	0	0	0	0	68.6	FALSE	FALSE	FALSE	327	0.016
ABCB5p.Ala350Thr	ABCB5	0.0160129	0.0155958	0	0.0369545							0.0159778	0.0191957	Thr	Ala	TRUE		3	0	0	0	0	0	0	0	2	0	0	0	0	0	0	0	0	0	0	0	0	0	0	0	0	0	0	0	0	0	0	0	0	0	0	1	0	0	0	0	0	0	0	0	0	0	0	0	0	0	0	0	0	0	0	0	0	0	0	0	0	0	0	0	0	0	48.49	FALSE	FALSE	FALSE	327	0.016
ACTR6p.Glu392Asp	ACTR6	0.0160129	0.0155958	0	0.0369545							0.0159778	0.0191957	Asp	Glu	FALSE		3	0	0	0	0	0	0	0	2	0	0	0	0	0	0	0	0	0	0	0	0	0	0	0	0	0	0	0	0	0	0	0	0	0	0	1	0	0	0	0	0	0	0	0	0	0	0	0	0	0	0	0	0	0	0	0	0	0	0	0	0	0	0	0	0	0	48.22	FALSE	FALSE	FALSE	327	0.016
ANGPTL4p.Arg272His	ANGPTL4	0.0160129	0.0155958	0	0.037568							0.0159778	0.0191957	His	Arg	TRUE		3	0	0	0	0	0	0	0	2	0	0	0	0	0	0	0	0	0	0	0	0	0	0	0	0	0	0	0	0	0	0	0	0	0	0	1	0	0	0	0	0	0	0	0	0	0	0	0	0	0	0	0	0	0	0	0	0	0	0	0	0	0	0	0	0	0	47.62	FALSE	FALSE	FALSE	327	0.016
ARHGAP12p.Glu552Ter	ARHGAP12	0.0160129	0.0155958	0	0.037568							0.0159778	0.0191957	Ter	Glu	FALSE		3	0	0	0	0	0	0	0	2	0	0	0	0	0	0	0	0	0	0	0	0	0	0	0	0	0	0	0	0	0	0	0	0	0	0	1	0	0	0	0	0	0	0	0	0	0	0	0	0	0	0	0	0	0	0	0	0	0	0	0	0	0	0	0	0	0	48.31	FALSE	FALSE	FALSE	327	0.016
ARMCX2p.Arg5Trp	ARMCX2	0.0160129	0.0155958	0	0.0369545							0.0159778	0.0191957	Trp	Arg	FALSE		3	0	0	0	0	0	0	0	2	0	0	0	0	0	0	0	0	0	0	0	0	0	0	0	0	0	0	0	0	0	0	0	0	0	0	1	0	0	0	0	0	0	0	0	0	0	0	0	0	0	0	0	0	0	0	0	0	0	0	0	0	0	0	0	0	0	48.06	FALSE	FALSE	FALSE	327	0.016
ARR3p.Arg72Gln	ARR3	0.0160129	0.0155958	0	0.0369545							0.0159778	0.0191957	Gln	Arg	FALSE		3	0	0	0	0	0	0	0	2	0	0	0	0	0	0	0	0	0	0	0	0	0	0	0	0	0	0	0	0	0	0	0	0	0	0	1	0	0	0	0	0	0	0	0	0	0	0	0	0	0	0	0	0	0	0	0	0	0	0	0	0	0	0	0	0	0	47.63	FALSE	FALSE	FALSE	327	0.016
ATG2Bp.Arg2058Ile	ATG2B	0.0160129	0.0155958	0	0.0369545							0.0159778	0.0191957	Ile	Arg	FALSE		3	0	0	0	0	0	0	0	2	0	0	0	0	0	0	0	0	0	0	0	0	0	0	0	0	0	0	0	0	0	0	0	0	0	0	1	0	0	0	0	0	0	0	0	0	0	0	0	0	0	0	0	0	0	0	0	0	0	0	0	0	0	0	0	0	0	48.39	FALSE	FALSE	FALSE	327	0.016
ATP4Ap.Ala748Thr	ATP4A	0.0160129	0.0155958	0	0.0369545							0.0159778	0.0191957	Thr	Ala	TRUE		3	0	0	0	0	0	0	0	2	0	0	0	0	0	0	0	0	0	0	0	0	0	0	0	0	0	0	0	0	0	0	0	0	0	0	1	0	0	0	0	0	0	0	0	0	0	0	0	0	0	0	0	0	0	0	0	0	0	0	0	0	0	0	0	0	0	47.69	FALSE	FALSE	FALSE	327	0.016
ATP5C1p.Asp220Asn	ATP5C1	0.0160129	0.0155958	0	0.037568							0.0159778	0.0191957	Asn	Asp	FALSE		3	0	0	0	0	0	0	0	2	0	0	0	0	0	0	0	0	0	0	0	0	0	0	0	0	0	0	0	0	0	0	0	0	0	0	1	0	0	0	0	0	0	0	0	0	0	0	0	0	0	0	0	0	0	0	0	0	0	0	0	0	0	0	0	0	0	48.29	FALSE	FALSE	FALSE	327	0.016
ATP6V0A4p.Val605Ile	ATP6V0A4	0.0160129	0.0155958	0	0.037568							0.0159778	0.0191957	Ile	Val	FALSE		3	0	0	0	0	0	0	0	2	0	0	0	0	0	0	0	0	0	0	0	0	0	0	0	0	0	0	0	0	0	0	0	0	0	0	1	0	0	0	0	0	0	0	0	0	0	0	0	0	0	0	0	0	0	0	0	0	0	0	0	0	0	0	0	0	0	48.12	FALSE	FALSE	FALSE	327	0.016
BRCC3p.Arg81Gln	BRCC3	0.0160129	0.0155958	0	0.0369545							0.0159778	0.0191957	Gln	Arg	FALSE		3	0	0	0	0	0	0	0	2	0	0	0	0	0	0	0	0	0	0	0	0	0	0	0	0	0	0	0	0	0	0	0	0	0	0	1	0	0	0	0	0	0	0	0	0	0	0	0	0	0	0	0	0	0	0	0	0	0	0	0	0	0	0	0	0	0	48.5	FALSE	FALSE	FALSE	327	0.016
BTN1A1p.Glu274Lys	BTN1A1	0.0160129	0.0155958	0	0.0369545							0.0159778	0.0191957	Lys	Glu	TRUE		3	0	0	0	0	0	0	0	2	0	0	0	0	0	0	0	0	0	0	0	0	0	0	0	0	0	0	0	0	0	0	0	0	0	0	1	0	0	0	0	0	0	0	0	0	0	0	0	0	0	0	0	0	0	0	0	0	0	0	0	0	0	0	0	0	0	48.55	FALSE	FALSE	FALSE	327	0.016
C15ORF54p.Ala69Thr	C15ORF54	0.0160129	0.0155958	0	0.0369545							0.0159778	0.0191957	Thr	Ala	TRUE		3	0	0	0	0	0	0	0	2	0	0	0	0	0	0	0	0	0	0	0	0	0	0	0	0	0	0	0	0	0	0	0	0	0	0	1	0	0	0	0	0	0	0	0	0	0	0	0	0	0	0	0	0	0	0	0	0	0	0	0	0	0	0	0	0	0	49.18	FALSE	FALSE	FALSE	327	0.016
C1ORF168p.Ser563Leu	C1ORF168	0.0160129	0.0155958	0	0.0369545							0.0159778	0.0191957	Leu	Ser	FALSE		3	0	0	0	0	0	0	0	2	0	0	0	0	0	0	0	0	0	0	0	0	0	0	0	0	0	0	0	0	0	0	0	0	0	0	1	0	0	0	0	0	0	0	0	0	0	0	0	0	0	0	0	0	0	0	0	0	0	0	0	0	0	0	0	0	0	48.71	FALSE	FALSE	FALSE	327	0.016
C2ORF66p.Arg7His	C2ORF66	0.0160129	0.0155958	0	0.0369545							0.0159778	0.0191957	His	Arg	TRUE		3	0	0	0	0	0	0	0	2	0	0	0	0	0	0	0	0	0	0	0	0	0	0	0	0	0	0	0	0	0	0	0	0	0	0	1	0	0	0	0	0	0	0	0	0	0	0	0	0	0	0	0	0	0	0	0	0	0	0	0	0	0	0	0	0	0	49.02	FALSE	FALSE	FALSE	327	0.016
C3ORF35p.Arg30Gln	C3ORF35	0.0160129	0.0155958	0	0.0369545							0.0159778	0.0191957	Gln	Arg	FALSE		3	0	0	0	0	0	0	0	2	0	0	0	0	0	0	0	0	0	0	0	0	0	0	0	0	0	0	0	0	0	0	0	0	0	0	1	0	0	0	0	0	0	0	0	0	0	0	0	0	0	0	0	0	0	0	0	0	0	0	0	0	0	0	0	0	0	48.38	FALSE	FALSE	FALSE	327	0.016
CACNA1Fp.Asp1608Asn	CACNA1F	0.0160129	0.0155958	0	0.0369545							0.0159778	0.0191957	Asn	Asp	FALSE		3	0	0	0	0	0	0	0	2	0	0	0	0	0	0	0	0	0	0	0	0	0	0	0	0	0	0	0	0	0	0	0	0	0	0	1	0	0	0	0	0	0	0	0	0	0	0	0	0	0	0	0	0	0	0	0	0	0	0	0	0	0	0	0	0	0	48.15	FALSE	FALSE	FALSE	327	0.016
CD200R1Lp.Glu147Lys	CD200R1L	0.0160129	0.0155958	0	0.0369545							0.0159778	0.0191957	Lys	Glu	TRUE		3	0	0	0	0	0	0	0	2	0	0	0	0	0	0	0	0	0	0	0	0	0	0	0	0	0	0	0	0	0	0	0	0	0	0	1	0	0	0	0	0	0	0	0	0	0	0	0	0	0	0	0	0	0	0	0	0	0	0	0	0	0	0	0	0	0	47.29	FALSE	FALSE	FALSE	327	0.016
CEP250p.Arg399His	CEP250	0.0160129	0.0155958	0	0.037568							0.0159778	0.0191957	His	Arg	TRUE		3	0	0	0	0	0	0	0	2	0	0	0	0	0	0	0	0	0	0	0	0	0	0	0	0	0	0	0	0	0	0	0	0	0	0	1	0	0	0	0	0	0	0	0	0	0	0	0	0	0	0	0	0	0	0	0	0	0	0	0	0	0	0	0	0	0	48.03	FALSE	FALSE	FALSE	327	0.016
CKLFp.Arg69Ter	CKLF	0.0160129	0.0155958	0	0.0369545							0.0159778	0.0191957	Ter	Arg	FALSE		3	0	0	0	0	0	0	0	2	0	0	0	0	0	0	0	0	0	0	0	0	0	0	0	0	0	0	0	0	0	0	0	0	0	0	1	0	0	0	0	0	0	0	0	0	0	0	0	0	0	0	0	0	0	0	0	0	0	0	0	0	0	0	0	0	0	48.39	FALSE	FALSE	FALSE	327	0.016
CLRN3p.Glu158Lys	CLRN3	0.0160129	0.0155958	0	0.037568							0.0159778	0.0191957	Lys	Glu	TRUE		3	0	0	0	0	0	0	0	2	0	0	0	0	0	0	0	0	0	0	0	0	0	0	0	0	0	0	0	0	0	0	0	0	0	0	1	0	0	0	0	0	0	0	0	0	0	0	0	0	0	0	0	0	0	0	0	0	0	0	0	0	0	0	0	0	0	48.52	FALSE	FALSE	FALSE	327	0.016
CXORF30p.Glu567Ter	CXORF30	0.0160129	0.0155958	0	0.037568							0.0159778	0.0191957	Ter	Glu	FALSE		3	0	0	0	0	0	0	0	2	0	0	0	0	0	0	0	0	0	0	0	0	0	0	0	0	0	0	0	0	0	0	0	0	0	0	1	0	0	0	0	0	0	0	0	0	0	0	0	0	0	0	0	0	0	0	0	0	0	0	0	0	0	0	0	0	0	48.16	FALSE	FALSE	FALSE	327	0.016
CXORF57p.Leu628Ile	CXORF57	0.0160129	0.0155958	0	0.0369545							0.0159778	0.0191957	Ile	Leu	FALSE		3	0	0	0	0	0	0	0	2	0	0	0	0	0	0	0	0	0	0	0	0	0	0	0	0	0	0	0	0	0	0	0	0	0	0	1	0	0	0	0	0	0	0	0	0	0	0	0	0	0	0	0	0	0	0	0	0	0	0	0	0	0	0	0	0	0	47.55	FALSE	FALSE	FALSE	327	0.016
CYB5D2p.Ala87Thr	CYB5D2	0.0160129	0.0155958	0	0.037568							0.0159778	0.0191957	Thr	Ala	TRUE		3	0	0	0	0	0	0	0	2	0	0	0	0	0	0	0	0	0	0	0	0	0	0	0	0	0	0	0	0	0	0	0	0	0	0	1	0	0	0	0	0	0	0	0	0	0	0	0	0	0	0	0	0	0	0	0	0	0	0	0	0	0	0	0	0	0	48.63	FALSE	FALSE	FALSE	327	0.016
DAPK2p.Glu177Lys	DAPK2	0.0160129	0.0155958	0	0.0369545							0.0159778	0.0191957	Lys	Glu	TRUE		3	0	0	0	0	0	0	0	2	0	0	0	0	0	0	0	0	0	0	0	0	0	0	0	0	0	0	0	0	0	0	0	0	0	0	1	0	0	0	0	0	0	0	0	0	0	0	0	0	0	0	0	0	0	0	0	0	0	0	0	0	0	0	0	0	0	47.7	FALSE	FALSE	FALSE	327	0.016
DDX26Bp.Glu76Lys	DDX26B	0.0160129	0.0155958	0	0.037568							0.0159778	0.0191957	Lys	Glu	TRUE		3	0	0	0	0	0	0	0	2	0	0	0	0	0	0	0	0	0	0	0	0	0	0	0	0	0	0	0	0	0	0	0	0	0	0	1	0	0	0	0	0	0	0	0	0	0	0	0	0	0	0	0	0	0	0	0	0	0	0	0	0	0	0	0	0	0	48.33	FALSE	FALSE	FALSE	327	0.016
EGLN3p.Lys223Asn	EGLN3	0.0160129	0.0155958	0	0.0369545							0.0159778	0.0191957	Asn	Lys	FALSE		3	0	0	0	0	0	0	0	2	0	0	0	0	0	0	0	0	0	0	0	0	0	0	0	0	0	0	0	0	0	0	0	0	0	0	1	0	0	0	0	0	0	0	0	0	0	0	0	0	0	0	0	0	0	0	0	0	0	0	0	0	0	0	0	0	0	47.71	FALSE	FALSE	FALSE	327	0.016
EIF2S1p.Thr239Met	EIF2S1	0.0160129	0.0155958	0	0.037568							0.0159778	0.0191957	Met	Thr	FALSE		3	0	0	0	0	0	0	0	2	0	0	0	0	0	0	0	0	0	0	0	0	0	0	0	0	0	0	0	0	0	0	0	0	0	0	1	0	0	0	0	0	0	0	0	0	0	0	0	0	0	0	0	0	0	0	0	0	0	0	0	0	0	0	0	0	0	47.95	FALSE	FALSE	FALSE	327	0.016
GSX2p.Arg283Cys	GSX2	0.0160129	0.0155958	0	0.0369545							0.0159778	0.0191957	Cys	Arg	TRUE		3	0	0	0	0	0	0	0	2	0	0	0	0	0	0	0	0	0	0	0	0	0	0	0	0	0	0	0	0	0	0	0	0	0	0	1	0	0	0	0	0	0	0	0	0	0	0	0	0	0	0	0	0	0	0	0	0	0	0	0	0	0	0	0	0	0	47.05	FALSE	FALSE	FALSE	327	0.016
H6PDp.Val460Ile	H6PD	0.0160129	0.0155958	0	0.0369545							0.0159778	0.0191957	Ile	Val	FALSE		3	0	0	0	0	0	0	0	2	0	0	0	0	0	0	0	0	0	0	0	0	0	0	0	0	0	0	0	0	0	0	0	0	0	0	1	0	0	0	0	0	0	0	0	0	0	0	0	0	0	0	0	0	0	0	0	0	0	0	0	0	0	0	0	0	0	47.71	FALSE	FALSE	FALSE	327	0.016
HEATR1p.Ser1808Tyr	HEATR1	0.0160129	0.0155958	0	0.0369545							0.0159778	0.0191957	Tyr	Ser	TRUE		3	0	0	0	0	0	0	0	2	0	0	0	0	0	0	0	0	0	0	0	0	0	0	0	0	0	0	0	0	0	0	0	0	0	0	1	0	0	0	0	0	0	0	0	0	0	0	0	0	0	0	0	0	0	0	0	0	0	0	0	0	0	0	0	0	0	47.8	FALSE	FALSE	FALSE	327	0.016
HECAp.Glu351Lys	HECA	0.0160129	0.0155958	0	0.0369545							0.0159778	0.0191957	Lys	Glu	TRUE		3	0	0	0	0	0	0	0	2	0	0	0	0	0	0	0	0	0	0	0	0	0	0	0	0	0	0	0	0	0	0	0	0	0	0	1	0	0	0	0	0	0	0	0	0	0	0	0	0	0	0	0	0	0	0	0	0	0	0	0	0	0	0	0	0	0	48.27	FALSE	FALSE	FALSE	327	0.016
HOMEZp.Arg420Trp	HOMEZ	0.0160129	0.0155958	0	0.037568							0.0159778	0.0191957	Trp	Arg	FALSE		3	0	0	0	0	0	0	0	2	0	0	0	0	0	0	0	0	0	0	0	0	0	0	0	0	0	0	0	0	0	0	0	0	0	0	1	0	0	0	0	0	0	0	0	0	0	0	0	0	0	0	0	0	0	0	0	0	0	0	0	0	0	0	0	0	0	47.75	FALSE	FALSE	FALSE	327	0.016
HOXA4p.Ala249Thr	HOXA4	0.0160129	0.0155958	0	0.0369545							0.0159778	0.0191957	Thr	Ala	TRUE		3	0	0	0	0	0	0	0	2	0	0	0	0	0	0	0	0	0	0	0	0	0	0	0	0	0	0	0	0	0	0	0	0	0	0	1	0	0	0	0	0	0	0	0	0	0	0	0	0	0	0	0	0	0	0	0	0	0	0	0	0	0	0	0	0	0	48.22	FALSE	FALSE	FALSE	327	0.016
HUWE1p.Arg4187Cys	HUWE1	0.0160129	0.0155958	0	0.0369545							0.0159778	0.0191957	Cys	Arg	TRUE		3	0	0	0	0	0	0	0	2	0	0	0	0	0	0	0	0	0	0	0	0	0	0	0	0	0	0	0	0	0	0	0	0	0	0	1	0	0	0	0	0	0	0	0	0	0	0	0	0	0	0	0	0	0	0	0	0	0	0	0	0	0	0	0	0	0	47.49	FALSE	FALSE	FALSE	327	0.016
HYOU1p.Glu998Lys	HYOU1	0.0160129	0.0155958	0	0.0369545							0.0159778	0.0191957	Lys	Glu	TRUE		3	0	0	0	0	0	0	0	2	0	0	0	0	0	0	0	0	0	0	0	0	0	0	0	0	0	0	0	0	0	0	0	0	0	0	1	0	0	0	0	0	0	0	0	0	0	0	0	0	0	0	0	0	0	0	0	0	0	0	0	0	0	0	0	0	0	47.73	FALSE	FALSE	FALSE	327	0.016
ISL1p.Arg69Ile	ISL1	0.0160129	0.0155958	0	0.0369545							0.0159778	0.0191957	Ile	Arg	FALSE		3	0	0	0	0	0	0	0	2	0	0	0	0	0	0	0	0	0	0	0	0	0	0	0	0	0	0	0	0	0	0	0	0	0	0	1	0	0	0	0	0	0	0	0	0	0	0	0	0	0	0	0	0	0	0	0	0	0	0	0	0	0	0	0	0	0	48.24	FALSE	FALSE	FALSE	327	0.016
KCND1p.Lys643Asn	KCND1	0.0160129	0.0155958	0	0.0369545							0.0159778	0.0191957	Asn	Lys	FALSE		3	0	0	0	0	0	0	0	2	0	0	0	0	0	0	0	0	0	0	0	0	0	0	0	0	0	0	0	0	0	0	0	0	0	0	1	0	0	0	0	0	0	0	0	0	0	0	0	0	0	0	0	0	0	0	0	0	0	0	0	0	0	0	0	0	0	47.48	FALSE	FALSE	FALSE	327	0.016
KIAA0907p.Glu180Ter	KIAA0907	0.0160129	0.0155958	0	0.0369545							0.0159778	0.0191957	Ter	Glu	FALSE		3	0	0	0	0	0	0	0	2	0	0	0	0	0	0	0	0	0	0	0	0	0	0	0	0	0	0	0	0	0	0	0	0	0	0	1	0	0	0	0	0	0	0	0	0	0	0	0	0	0	0	0	0	0	0	0	0	0	0	0	0	0	0	0	0	0	48.65	FALSE	FALSE	FALSE	327	0.016
KIAA1199p.Asp827Asn	KIAA1199	0.0160129	0.0155958	0	0.0369545							0.0159778	0.0191957	Asn	Asp	FALSE		3	0	0	0	0	0	0	0	2	0	0	0	0	0	0	0	0	0	0	0	0	0	0	0	0	0	0	0	0	0	0	0	0	0	0	1	0	0	0	0	0	0	0	0	0	0	0	0	0	0	0	0	0	0	0	0	0	0	0	0	0	0	0	0	0	0	49.1	FALSE	FALSE	FALSE	327	0.016
KIF13Ap.Ser1753Tyr	KIF13A	0.0160129	0.0155958	0	0.0369545							0.0159778	0.0191957	Tyr	Ser	TRUE		3	0	0	0	0	0	0	0	2	0	0	0	0	0	0	0	0	0	0	0	0	0	0	0	0	0	0	0	0	0	0	0	0	0	0	1	0	0	0	0	0	0	0	0	0	0	0	0	0	0	0	0	0	0	0	0	0	0	0	0	0	0	0	0	0	0	48.42	FALSE	FALSE	FALSE	327	0.016
KLHL23p.Arg159Gln	KLHL23	0.0160129	0.0155958	0	0.037568							0.0159778	0.0191957	Gln	Arg	FALSE		3	0	0	0	0	0	0	0	2	0	0	0	0	0	0	0	0	0	0	0	0	0	0	0	0	0	0	0	0	0	0	0	0	0	0	1	0	0	0	0	0	0	0	0	0	0	0	0	0	0	0	0	0	0	0	0	0	0	0	0	0	0	0	0	0	0	47.92	FALSE	FALSE	FALSE	327	0.016
KLHL24p.Arg433Ter	KLHL24	0.0160129	0.0155958	0	0.0369545							0.0159778	0.0191957	Ter	Arg	FALSE		3	0	0	0	0	0	0	0	2	0	0	0	0	0	0	0	0	0	0	0	0	0	0	0	0	0	0	0	0	0	0	0	0	0	0	1	0	0	0	0	0	0	0	0	0	0	0	0	0	0	0	0	0	0	0	0	0	0	0	0	0	0	0	0	0	0	47.65	FALSE	FALSE	FALSE	327	0.016
KNSTRNp.Arg11Ile	KNSTRN	0.0160129	0.0155958	0	0.0369545							0.0159778	0.0191957	Ile	Arg	FALSE	2	3	0	0	0	0	0	0	0	2	0	0	0	0	0	0	0	0	0	0	0	0	0	0	0	0	0	0	0	0	0	0	0	0	0	0	1	0	0	0	0	0	0	0	0	0	0	0	0	0	0	0	0	0	0	0	0	0	0	0	0	0	0	0	0	0	0	48.21	FALSE	FALSE	FALSE	327	0.016
LRIG3p.Arg701Trp	LRIG3	0.0160129	0.0155958	0	0.037568							0.0159778	0.0191957	Trp	Arg	FALSE	1	3	0	0	0	0	0	0	0	2	0	0	0	0	0	0	0	0	0	0	0	0	0	0	0	0	0	0	0	0	0	0	0	0	0	0	1	0	0	0	0	0	0	0	0	0	0	0	0	0	0	0	0	0	0	0	0	0	0	0	0	0	0	0	0	0	0	48.36	FALSE	FALSE	FALSE	327	0.016
LRRC66p.Arg443His	LRRC66	0.0160129	0.0155958	0	0.0369545							0.0159778	0.0191957	His	Arg	TRUE		3	0	0	0	0	0	0	0	2	0	0	0	0	0	0	0	0	0	0	0	0	0	0	0	0	0	0	0	0	0	0	0	0	0	0	1	0	0	0	0	0	0	0	0	0	0	0	0	0	0	0	0	0	0	0	0	0	0	0	0	0	0	0	0	0	0	48.88	FALSE	FALSE	FALSE	327	0.016
MARK2p.Arg491Trp	MARK2	0.0160129	0.0155958	0	0.037568							0.0159778	0.0191957	Trp	Arg	FALSE		3	0	0	0	0	0	0	0	2	0	0	0	0	0	0	0	0	0	0	0	0	0	0	0	0	0	0	0	0	0	0	0	0	0	0	1	0	0	0	0	0	0	0	0	0	0	0	0	0	0	0	0	0	0	0	0	0	0	0	0	0	0	0	0	0	0	47.77	FALSE	FALSE	FALSE	327	0.016
MEP1Ap.Leu184Ile	MEP1A	0.0160129	0.0155958	0	0.037568							0.0159778	0.0191957	Ile	Leu	FALSE		3	0	0	0	0	0	0	0	2	0	0	0	0	0	0	0	0	0	0	0	0	0	0	0	0	0	0	0	0	0	0	0	0	0	0	1	0	0	0	0	0	0	0	0	0	0	0	0	0	0	0	0	0	0	0	0	0	0	0	0	0	0	0	0	0	0	48.29	FALSE	FALSE	FALSE	327	0.016
MFFp.Ala160Asp	MFF	0.0160129	0.0155958	0	0.0369699							0.0159778	0.0191957	Asp	Ala	FALSE		3	0	0	0	0	0	0	0	2	0	0	0	0	0	0	0	0	0	0	0	0	0	0	0	0	0	0	0	0	0	0	0	0	0	0	1	0	0	0	0	0	0	0	0	0	0	0	0	0	0	0	0	0	0	0	0	0	0	0	0	0	0	0	0	0	0	47.92	FALSE	FALSE	FALSE	327	0.016
MORC4p.Arg896His	MORC4	0.0160129	0.0155958	0	0.0369545							0.0159778	0.0191957	His	Arg	TRUE		3	0	0	0	0	0	0	0	2	0	0	0	0	0	0	0	0	0	0	0	0	0	0	0	0	0	0	0	0	0	0	0	0	0	0	1	0	0	0	0	0	0	0	0	0	0	0	0	0	0	0	0	0	0	0	0	0	0	0	0	0	0	0	0	0	0	48.41	FALSE	FALSE	FALSE	327	0.016
MRPS27p.Ser69Tyr	MRPS27	0.0160129	0.0155958	0	0.0369545							0.0159778	0.0191957	Tyr	Ser	TRUE		3	0	0	0	0	0	0	0	2	0	0	0	0	0	0	0	0	0	0	0	0	0	0	0	0	0	0	0	0	0	0	0	0	0	0	1	0	0	0	0	0	0	0	0	0	0	0	0	0	0	0	0	0	0	0	0	0	0	0	0	0	0	0	0	0	0	49.26	FALSE	FALSE	FALSE	327	0.016
NCOA2p.Glu1104Lys	NCOA2	0.0160129	0.0155958	0	0.037568							0.0159778	0.0191957	Lys	Glu	TRUE	1	3	0	0	0	0	0	0	0	2	0	0	0	0	0	0	0	0	0	0	0	0	0	0	0	0	0	0	0	0	0	0	0	0	0	0	1	0	0	0	0	0	0	0	0	0	0	0	0	0	0	0	0	0	0	0	0	0	0	0	0	0	0	0	0	0	0	48.13	FALSE	FALSE	FALSE	327	0.016
NCOR1p.Arg1755His	NCOR1	0.0160129	0.0155958	0	0.037568							0.0159778	0.0191957	His	Arg	TRUE	1	3	0	0	0	0	0	0	0	2	0	0	0	0	0	0	0	0	0	0	0	0	0	0	0	0	0	0	0	0	0	0	0	0	0	0	1	0	0	0	0	0	0	0	0	0	0	0	0	0	0	0	0	0	0	0	0	0	0	0	0	0	0	0	0	0	0	47.83	FALSE	FALSE	FALSE	327	0.016
NDUFB11p.Arg88Gln	NDUFB11	0.0160129	0.0155958	0	0.0369545							0.0159778	0.0191957	Gln	Arg	FALSE		3	0	0	0	0	0	0	0	2	0	0	0	0	0	0	0	0	0	0	0	0	0	0	0	0	0	0	0	0	0	0	0	0	0	0	1	0	0	0	0	0	0	0	0	0	0	0	0	0	0	0	0	0	0	0	0	0	0	0	0	0	0	0	0	0	0	48.8	FALSE	FALSE	FALSE	327	0.016
NPC1L1p.Glu460Lys	NPC1L1	0.0160129	0.0155958	0	0.0369545							0.0159778	0.0191957	Lys	Glu	TRUE		3	0	0	0	0	0	0	0	2	0	0	0	0	0	0	0	0	0	0	0	0	0	0	0	0	0	0	0	0	0	0	0	0	0	0	1	0	0	0	0	0	0	0	0	0	0	0	0	0	0	0	0	0	0	0	0	0	0	0	0	0	0	0	0	0	0	47.08	FALSE	FALSE	FALSE	327	0.016
NR0B1p.Thr418Met	NR0B1	0.0160129	0.0155958	0	0.0369699							0.0159778	0.0191957	Met	Thr	FALSE		3	0	0	0	0	0	0	0	2	0	0	0	0	0	0	0	0	0	0	0	0	0	0	0	0	0	0	0	0	0	0	0	0	0	0	1	0	0	0	0	0	0	0	0	0	0	0	0	0	0	0	0	0	0	0	0	0	0	0	0	0	0	0	0	0	0	49.01	FALSE	FALSE	FALSE	327	0.016
NUP35p.Asp172Asn	NUP35	0.0160129	0.0155958	0	0.0369545							0.0159778	0.0191957	Asn	Asp	FALSE		3	0	0	0	0	0	0	0	2	0	0	0	0	0	0	0	0	0	0	0	0	0	0	0	0	0	0	0	0	0	0	0	0	0	0	1	0	0	0	0	0	0	0	0	0	0	0	0	0	0	0	0	0	0	0	0	0	0	0	0	0	0	0	0	0	0	48.26	FALSE	FALSE	FALSE	327	0.016
OPCMLp.Asp207Asn	OPCML	0.0160129	0.0155958	0	0.0369545							0.0159778	0.0191957	Asn	Asp	FALSE		3	0	0	0	0	0	0	0	2	0	0	0	0	0	0	0	0	0	0	0	0	0	0	0	0	0	0	0	0	0	0	0	0	0	0	1	0	0	0	0	0	0	0	0	0	0	0	0	0	0	0	0	0	0	0	0	0	0	0	0	0	0	0	0	0	0	48.37	FALSE	FALSE	FALSE	327	0.016
OR6B1p.Ala235Val	OR6B1	0.0160129	0.0155958	0	0.0369545							0.0159778	0.0191957	Val	Ala	FALSE		3	0	0	0	0	0	0	0	2	0	0	0	0	0	0	0	0	0	0	0	0	0	0	0	0	0	0	0	0	0	0	0	0	0	0	1	0	0	0	0	0	0	0	0	0	0	0	0	0	0	0	0	0	0	0	0	0	0	0	0	0	0	0	0	0	0	48.61	FALSE	FALSE	FALSE	327	0.016
PDZD2p.Arg139Trp	PDZD2	0.0160129	0.0155958	0	0.037568							0.0159778	0.0191957	Trp	Arg	FALSE		3	0	0	0	0	0	0	0	2	0	0	0	0	0	0	0	0	0	0	0	0	0	0	0	0	0	0	0	0	0	0	0	0	0	0	1	0	0	0	0	0	0	0	0	0	0	0	0	0	0	0	0	0	0	0	0	0	0	0	0	0	0	0	0	0	0	47.8	FALSE	FALSE	FALSE	327	0.016
PIK3CAp.Asn345Ile	PIK3CA	0.0160129	0.0155958	0	0.0369545							0.0159778	0.0191957	Ile	Asn	FALSE	1	3	0	0	0	0	0	0	0	2	0	0	0	0	0	0	0	0	0	0	0	0	0	0	0	0	0	0	0	0	0	0	0	0	0	0	1	0	0	0	0	0	0	0	0	0	0	0	0	0	0	0	0	0	0	0	0	0	0	0	0	0	0	0	0	0	0	48.04	FALSE	FALSE	TRUE	327	0.016
PLA2G4Bp.Ala330Val	PLA2G4B	0.0160129	0.0155958	0	0.037568							0.0159778	0.0191957	Val	Ala	FALSE		3	0	0	0	0	0	0	0	2	0	0	0	0	0	0	0	0	0	0	0	0	0	0	0	0	0	0	0	0	0	0	0	0	0	0	1	0	0	0	0	0	0	0	0	0	0	0	0	0	0	0	0	0	0	0	0	0	0	0	0	0	0	0	0	0	0	48.23	FALSE	FALSE	FALSE	327	0.016
PLGRKTp.Ala72Val	PLGRKT	0.0160129	0.0155958	0	0.0369545							0.0159778	0.0191957	Val	Ala	FALSE		3	0	0	0	0	0	0	0	2	0	0	0	0	0	0	0	0	0	0	0	0	0	0	0	0	0	0	0	0	0	0	0	0	0	0	1	0	0	0	0	0	0	0	0	0	0	0	0	0	0	0	0	0	0	0	0	0	0	0	0	0	0	0	0	0	0	48.93	FALSE	FALSE	FALSE	327	0.016
POFUT1p.Ser162Leu	POFUT1	0.0160129	0.0155958	0	0.037568							0.0159778	0.0191957	Leu	Ser	FALSE		3	0	0	0	0	0	0	0	2	0	0	0	0	0	0	0	0	0	0	0	0	0	0	0	0	0	0	0	0	0	0	0	0	0	0	1	0	0	0	0	0	0	0	0	0	0	0	0	0	0	0	0	0	0	0	0	0	0	0	0	0	0	0	0	0	0	47.27	FALSE	FALSE	FALSE	327	0.016
PTPRZ1p.Glu323Asp	PTPRZ1	0.0160129	0.0155958	0	0.0369545							0.0159778	0.0191957	Asp	Glu	FALSE		3	0	0	0	0	0	0	0	2	0	0	0	0	0	0	0	0	0	0	0	0	0	0	0	0	0	0	0	0	0	0	0	0	0	0	1	0	0	0	0	0	0	0	0	0	0	0	0	0	0	0	0	0	0	0	0	0	0	0	0	0	0	0	0	0	0	48.3	FALSE	FALSE	FALSE	327	0.016
RAD54L2p.Glu4Lys	RAD54L2	0.0160129	0.0155958	0	0.037568							0.0159778	0.0191957	Lys	Glu	TRUE		3	0	0	0	0	0	0	0	2	0	0	0	0	0	0	0	0	0	0	0	0	0	0	0	0	0	0	0	0	0	0	0	0	0	0	1	0	0	0	0	0	0	0	0	0	0	0	0	0	0	0	0	0	0	0	0	0	0	0	0	0	0	0	0	0	0	48.7	FALSE	FALSE	FALSE	327	0.016
SASH1p.Glu214Lys	SASH1	0.0160129	0.0155958	0	0.0369545							0.0159778	0.0191957	Lys	Glu	TRUE		3	0	0	0	0	0	0	0	2	0	0	0	0	0	0	0	0	0	0	0	0	0	0	0	0	0	0	0	0	0	0	0	0	0	0	1	0	0	0	0	0	0	0	0	0	0	0	0	0	0	0	0	0	0	0	0	0	0	0	0	0	0	0	0	0	0	48.07	FALSE	FALSE	FALSE	327	0.016
SBF2p.Leu225Ile	SBF2	0.0160129	0.0155958	0	0.0369545							0.0159778	0.0191957	Ile	Leu	FALSE		3	0	0	0	0	0	0	0	2	0	0	0	0	0	0	0	0	0	0	0	0	0	0	0	0	0	0	0	0	0	0	0	0	0	0	1	0	0	0	0	0	0	0	0	0	0	0	0	0	0	0	0	0	0	0	0	0	0	0	0	0	0	0	0	0	0	48.62	FALSE	FALSE	FALSE	327	0.016
SCML2p.Glu538Asp	SCML2	0.0160129	0.0155958	0	0.0369545							0.0159778	0.0191957	Asp	Glu	FALSE		3	0	0	0	0	0	0	0	2	0	0	0	0	0	0	0	0	0	0	0	0	0	0	0	0	0	0	0	0	0	0	0	0	0	0	1	0	0	0	0	0	0	0	0	0	0	0	0	0	0	0	0	0	0	0	0	0	0	0	0	0	0	0	0	0	0	47.79	FALSE	FALSE	FALSE	327	0.016
SLC25A31p.Phe307Leu	SLC25A31	0.0160129	0.0155958	0	0.0369545							0.0159778	0.0191957	Leu	Phe	FALSE		3	0	0	0	0	0	0	0	2	0	0	0	0	0	0	0	0	0	0	0	0	0	0	0	0	0	0	0	0	0	0	0	0	0	0	1	0	0	0	0	0	0	0	0	0	0	0	0	0	0	0	0	0	0	0	0	0	0	0	0	0	0	0	0	0	0	47.2	FALSE	FALSE	FALSE	327	0.016
SPOPp.Glu46Lys	SPOP	0.0160129	0.0155958	0	0.037568							0.0159778	0.0191957	Lys	Glu	TRUE	1	3	0	0	0	0	0	0	0	2	0	0	0	0	0	0	0	0	0	0	0	0	0	0	0	0	0	0	0	0	0	0	0	0	0	0	1	0	0	0	0	0	0	0	0	0	0	0	0	0	0	0	0	0	0	0	0	0	0	0	0	0	0	0	0	0	0	48.14	FALSE	FALSE	FALSE	327	0.016
SPOPp.Glu78Lys	SPOP	0.0160129	0.0155958	0	0.037568							0.0159778	0.0191957	Lys	Glu	TRUE	1	3	0	0	0	0	0	0	0	2	0	0	0	0	0	0	0	0	0	0	0	0	0	0	0	0	0	0	0	0	0	0	0	0	0	0	1	0	0	0	0	0	0	0	0	0	0	0	0	0	0	0	0	0	0	0	0	0	0	0	0	0	0	0	0	0	0	47.45	FALSE	FALSE	FALSE	327	0.016
STAU2p.Ser537Tyr	STAU2	0.0160129	0.0155958	0	0.0369545							0.0159778	0.0191957	Tyr	Ser	TRUE		3	0	0	0	0	0	0	0	2	0	0	0	0	0	0	0	0	0	0	0	0	0	0	0	0	0	0	0	0	0	0	0	0	0	0	1	0	0	0	0	0	0	0	0	0	0	0	0	0	0	0	0	0	0	0	0	0	0	0	0	0	0	0	0	0	0	47.87	FALSE	FALSE	FALSE	327	0.016
SULF1p.Arg175His	SULF1	0.0160129	0.0155958	0	0.037568							0.0159778	0.0191957	His	Arg	TRUE		3	0	0	0	0	0	0	0	2	0	0	0	0	0	0	0	0	0	0	0	0	0	0	0	0	0	0	0	0	0	0	0	0	0	0	1	0	0	0	0	0	0	0	0	0	0	0	0	0	0	0	0	0	0	0	0	0	0	0	0	0	0	0	0	0	0	47.99	FALSE	FALSE	FALSE	327	0.016
TAS2R10p.Ala148Val	TAS2R10	0.0160129	0.0155958	0	0.037568							0.0159778	0.0191957	Val	Ala	FALSE		3	0	0	0	0	0	0	0	2	0	0	0	0	0	0	0	0	0	0	0	0	0	0	0	0	0	0	0	0	0	0	0	0	0	0	1	0	0	0	0	0	0	0	0	0	0	0	0	0	0	0	0	0	0	0	0	0	0	0	0	0	0	0	0	0	0	47.91	FALSE	FALSE	FALSE	327	0.016
TAS2R10p.Ser209Leu	TAS2R10	0.0160129	0.0155958	0	0.0369545							0.0159778	0.0191957	Leu	Ser	FALSE		3	0	0	0	0	0	0	0	2	0	0	0	0	0	0	0	0	0	0	0	0	0	0	0	0	0	0	0	0	0	0	0	0	0	0	1	0	0	0	0	0	0	0	0	0	0	0	0	0	0	0	0	0	0	0	0	0	0	0	0	0	0	0	0	0	0	48.34	FALSE	FALSE	FALSE	327	0.016
TCP11L2p.Arg152His	TCP11L2	0.0160129	0.0155958	0	0.0369545							0.0159778	0.0191957	His	Arg	TRUE		3	0	0	0	0	0	0	0	2	0	0	0	0	0	0	0	0	0	0	0	0	0	0	0	0	0	0	0	0	0	0	0	0	0	0	1	0	0	0	0	0	0	0	0	0	0	0	0	0	0	0	0	0	0	0	0	0	0	0	0	0	0	0	0	0	0	47.01	FALSE	FALSE	FALSE	327	0.016
TM6SF1p.Ala106Thr	TM6SF1	0.0160129	0.0155958	0	0.0369545							0.0159778	0.0191957	Thr	Ala	TRUE		3	0	0	0	0	0	0	0	2	0	0	0	0	0	0	0	0	0	0	0	0	0	0	0	0	0	0	0	0	0	0	0	0	0	0	1	0	0	0	0	0	0	0	0	0	0	0	0	0	0	0	0	0	0	0	0	0	0	0	0	0	0	0	0	0	0	48.3	FALSE	FALSE	FALSE	327	0.016
TMEM168p.Arg645His	TMEM168	0.0160129	0.0155958	0	0.0369545							0.0159778	0.0191957	His	Arg	TRUE		3	0	0	0	0	0	0	0	2	0	0	0	0	0	0	0	0	0	0	0	0	0	0	0	0	0	0	0	0	0	0	0	0	0	0	1	0	0	0	0	0	0	0	0	0	0	0	0	0	0	0	0	0	0	0	0	0	0	0	0	0	0	0	0	0	0	48.28	FALSE	FALSE	FALSE	327	0.016
TNFSF4p.Glu169Ter	TNFSF4	0.0160129	0.0155958	0	0.0369545							0.0159778	0.0191957	Ter	Glu	FALSE		3	0	0	0	0	0	0	0	2	0	0	0	0	0	0	0	0	0	0	0	0	0	0	0	0	0	0	0	0	0	0	0	0	0	0	1	0	0	0	0	0	0	0	0	0	0	0	0	0	0	0	0	0	0	0	0	0	0	0	0	0	0	0	0	0	0	47.42	FALSE	FALSE	FALSE	327	0.016
TSSK2p.Ser178Leu	TSSK2	0.0160129	0.0155958	0	0.0369545							0.0159778	0.0191957	Leu	Ser	FALSE		3	0	0	0	0	0	0	0	2	0	0	0	0	0	0	0	0	0	0	0	0	0	0	0	0	0	0	0	0	0	0	0	0	0	0	1	0	0	0	0	0	0	0	0	0	0	0	0	0	0	0	0	0	0	0	0	0	0	0	0	0	0	0	0	0	0	48.05	FALSE	FALSE	FALSE	327	0.016
UBIAD1p.Arg301Gln	UBIAD1	0.0160129	0.0155958	0	0.0369545							0.0159778	0.0191957	Gln	Arg	FALSE		3	0	0	0	0	0	0	0	2	0	0	0	0	0	0	0	0	0	0	0	0	0	0	0	0	0	0	0	0	0	0	0	0	0	0	1	0	0	0	0	0	0	0	0	0	0	0	0	0	0	0	0	0	0	0	0	0	0	0	0	0	0	0	0	0	0	47.78	FALSE	FALSE	FALSE	327	0.016
USPL1p.Ser356Tyr	USPL1	0.0160129	0.0155958	0	0.0369545							0.0159778	0.0191957	Tyr	Ser	TRUE		3	0	0	0	0	0	0	0	2	0	0	0	0	0	0	0	0	0	0	0	0	0	0	0	0	0	0	0	0	0	0	0	0	0	0	1	0	0	0	0	0	0	0	0	0	0	0	0	0	0	0	0	0	0	0	0	0	0	0	0	0	0	0	0	0	0	48.35	FALSE	FALSE	FALSE	327	0.016
VCAM1p.Arg196Gln	VCAM1	0.0160129	0.0155958	0	0.0369545							0.0159778	0.0191957	Gln	Arg	FALSE		3	0	0	0	0	0	0	0	2	0	0	0	0	0	0	0	0	0	0	0	0	0	0	0	0	0	0	0	0	0	0	0	0	0	0	1	0	0	0	0	0	0	0	0	0	0	0	0	0	0	0	0	0	0	0	0	0	0	0	0	0	0	0	0	0	0	46.21	FALSE	FALSE	FALSE	327	0.016
VSIG8p.Arg261His	VSIG8	0.0160129	0.0155958	0	0.0369545							0.0159778	0.0191957	His	Arg	TRUE		3	0	0	0	0	0	0	0	2	0	0	0	0	0	0	0	0	0	0	0	0	0	0	0	0	0	0	0	0	0	0	0	0	0	0	1	0	0	0	0	0	0	0	0	0	0	0	0	0	0	0	0	0	0	0	0	0	0	0	0	0	0	0	0	0	0	48.64	FALSE	FALSE	FALSE	327	0.016
WDR37p.Glu68Ter	WDR37	0.0160129	0.0155958	0	0.0369545							0.0159778	0.0191957	Ter	Glu	FALSE		3	0	0	0	0	0	0	0	2	0	0	0	0	0	0	0	0	0	0	0	0	0	0	0	0	0	0	0	0	0	0	0	0	0	0	1	0	0	0	0	0	0	0	0	0	0	0	0	0	0	0	0	0	0	0	0	0	0	0	0	0	0	0	0	0	0	48.6	FALSE	FALSE	FALSE	327	0.016
ZFP82p.Arg386Ile	ZFP82	0.0160129	0.0155958	0	0.037568							0.0159778	0.0191957	Ile	Arg	FALSE		3	0	0	0	0	0	0	0	2	0	0	0	0	0	0	0	0	0	0	0	0	0	0	0	0	0	0	0	0	0	0	0	0	0	0	1	0	0	0	0	0	0	0	0	0	0	0	0	0	0	0	0	0	0	0	0	0	0	0	0	0	0	0	0	0	0	48.37	FALSE	FALSE	FALSE	327	0.016
ZNF157p.Arg490Ile	ZNF157	0.0160129	0.0155958	0	0.0369545							0.0159778	0.0191957	Ile	Arg	FALSE		3	0	0	0	0	0	0	0	2	0	0	0	0	0	0	0	0	0	0	0	0	0	0	0	0	0	0	0	0	0	0	0	0	0	0	1	0	0	0	0	0	0	0	0	0	0	0	0	0	0	0	0	0	0	0	0	0	0	0	0	0	0	0	0	0	0	47.19	FALSE	FALSE	FALSE	327	0.016
ZNF264p.Arg472His	ZNF264	0.0160129	0.0155958	0	0.037568							0.0159778	0.0191957	His	Arg	TRUE		3	0	0	0	0	0	0	0	2	0	0	0	0	0	0	0	0	0	0	0	0	0	0	0	0	0	0	0	0	0	0	0	0	0	0	1	0	0	0	0	0	0	0	0	0	0	0	0	0	0	0	0	0	0	0	0	0	0	0	0	0	0	0	0	0	0	48.31	FALSE	FALSE	FALSE	327	0.016
ZNF318p.Leu538Ile	ZNF318	0.0160129	0.0155958	0	0.0369545							0.0159778	0.0191957	Ile	Leu	FALSE		3	0	0	0	0	0	0	0	2	0	0	0	0	0	0	0	0	0	0	0	0	0	0	0	0	0	0	0	0	0	0	0	0	0	0	1	0	0	0	0	0	0	0	0	0	0	0	0	0	0	0	0	0	0	0	0	0	0	0	0	0	0	0	0	0	0	48.4	FALSE	FALSE	FALSE	327	0.016
ZNF407p.Arg1413Gln	ZNF407	0.0160129	0.0155958	0	0.037568							0.0159778	0.0191957	Gln	Arg	FALSE		3	0	0	0	0	0	0	0	2	0	0	0	0	0	0	0	0	0	0	0	0	0	0	0	0	0	0	0	0	0	0	0	0	0	0	1	0	0	0	0	0	0	0	0	0	0	0	0	0	0	0	0	0	0	0	0	0	0	0	0	0	0	0	0	0	0	48.65	FALSE	FALSE	FALSE	327	0.016
ZNF429p.Arg221Ile	ZNF429	0.0160129	0.0155958	0	0.0369545							0.0159778	0.0191957	Ile	Arg	FALSE	2	3	0	0	0	0	0	0	0	2	0	0	0	0	0	0	0	0	0	0	0	0	0	0	0	0	0	0	0	0	0	0	0	0	0	0	1	0	0	0	0	0	0	0	0	0	0	0	0	0	0	0	0	0	0	0	0	0	0	0	0	0	0	0	0	0	0	48.13	FALSE	FALSE	FALSE	327	0.016
BCAS1p.Val352Met	BCAS1	0.01601	0.0155958	0	0.0395274			0.0341219	0.0569801			0.0187441	0.0191957	Met	Val	FALSE		3	0	0	1	0	0	0	0	0	0	0	0	0	0	0	0	0	0	0	0	0	0	0	0	0	0	0	0	1	0	0	0	0	0	0	0	0	0	0	0	1	0	0	0	0	0	0	0	0	0	0	0	0	0	0	0	0	0	0	0	0	0	0	0	0	0	51.38	FALSE	FALSE	FALSE	327	0.016
CHST5p.Ser73Leu	CHST5	0.01601	0.0155958	0	0.0392595			0.0341219	0.0569801			0.0187441	0.0191957	Leu	Ser	FALSE		3	0	0	1	0	0	0	0	0	0	0	0	0	0	0	0	0	0	0	0	0	0	0	0	0	0	0	0	1	0	0	0	0	0	0	0	0	0	0	0	1	0	0	0	0	0	0	0	0	0	0	0	0	0	0	0	0	0	0	0	0	0	0	0	0	0	50.43	FALSE	FALSE	FALSE	327	0.016
PLXNA1p.Arg204His	PLXNA1	0.01601	0.0155958	0	0.0392595			0.0341219	0.0569801			0.0187441	0.0191957	His	Arg	TRUE		3	0	0	1	0	0	0	0	0	0	0	0	0	0	0	0	0	0	0	0	0	0	0	0	0	0	0	0	1	0	0	0	0	0	0	0	0	0	0	0	1	0	0	0	0	0	0	0	0	0	0	0	0	0	0	0	0	0	0	0	0	0	0	0	0	0	51.76	FALSE	FALSE	FALSE	327	0.016
RSPH6Ap.Glu574Asp	RSPH6A	0.01601	0.0155958	0	0.0392595			0.0341219	0.0569801			0.0187441	0.0191957	Asp	Glu	FALSE		3	0	0	1	0	0	0	0	0	0	0	0	0	0	0	0	0	0	0	0	0	0	0	0	0	0	0	0	1	0	0	0	0	0	0	0	0	0	0	0	1	0	0	0	0	0	0	0	0	0	0	0	0	0	0	0	0	0	0	0	0	0	0	0	0	0	50.78	FALSE	FALSE	FALSE	327	0.016
ALX4p.Arg274His	ALX4	0.0160083	0.0155958	0	0.0391095			0.0965712	0.0569801			0.00292258	0.00959785	His	Arg	TRUE		3	1	0	0	0	0	0	0	0	0	1	0	0	0	0	0	0	0	0	0	0	0	0	0	0	0	0	0	0	0	0	0	0	0	0	0	0	0	0	0	0	0	0	0	0	0	1	0	0	0	0	0	0	0	0	0	0	0	0	0	0	0	0	0	0	0	51.85	FALSE	FALSE	FALSE	327	0.016
CLRN2p.Arg79His	CLRN2	0.0160072	0.0155958	0	0.0410325							0.0201954	0.0191957	His	Arg	TRUE		3	0	0	0	0	0	0	0	0	1	0	0	0	0	0	0	0	0	0	0	0	0	0	0	0	0	0	0	1	1	0	0	0	0	0	0	0	0	0	0	0	0	0	0	0	0	0	0	0	0	0	0	0	0	0	0	0	0	0	0	0	0	0	0	0	0	52.56	FALSE	FALSE	FALSE	327	0.016
NKD2p.Ala72Thr	NKD2	0.0160072	0.0155958	0	0.0410325							0.0201954	0.0191957	Thr	Ala	TRUE		3	0	0	0	0	0	0	0	0	1	0	0	0	0	0	0	0	0	0	0	0	0	0	0	0	0	0	0	1	1	0	0	0	0	0	0	0	0	0	0	0	0	0	0	0	0	0	0	0	0	0	0	0	0	0	0	0	0	0	0	0	0	0	0	0	0	53.36	FALSE	FALSE	FALSE	327	0.016
PMS2p.Val415Met	PMS2	0.0159984	0.0155958	0	0.0454409							0.00368197	0.00959785	Met	Val	FALSE	1	3	0	0	0	1	0	0	1	0	0	0	0	0	0	0	0	1	0	0	0	0	0	0	0	0	0	0	0	0	0	0	0	0	0	0	0	0	0	0	0	0	0	0	0	0	0	0	0	0	0	0	0	0	0	0	0	0	0	0	0	0	0	0	0	0	0	54.54	FALSE	FALSE	FALSE	327	0.016
ARL11p.Asp109Asn	ARL11	0.0159967	0.0155958	0	0.0375533	0.269913	0.232558							Asn	Asp	FALSE		3	0	0	0	0	0	0	0	0	0	0	2	0	0	1	0	0	0	0	0	0	0	0	0	0	0	0	0	0	0	0	0	0	0	0	0	0	0	0	0	0	0	0	0	0	0	0	0	0	0	0	0	0	0	0	0	0	0	0	0	0	0	0	0	0	0	51.22	FALSE	FALSE	FALSE	327	0.016
CMYA5p.Pro478Leu	CMYA5	0.0159967	0.0155958	0	0.039179	0.269913	0.232558							Leu	Pro	FALSE		3	0	0	0	0	0	0	0	0	0	0	2	0	0	1	0	0	0	0	0	0	0	0	0	0	0	0	0	0	0	0	0	0	0	0	0	0	0	0	0	0	0	0	0	0	0	0	0	0	0	0	0	0	0	0	0	0	0	0	0	0	0	0	0	0	0	50.8	FALSE	FALSE	FALSE	327	0.016
ITGALp.Gly369Glu	ITGAL	0.0159967	0.0155958	0	0.039179	0.269913	0.232558							Glu	Gly	FALSE		3	0	0	0	0	0	0	0	0	0	0	2	0	0	1	0	0	0	0	0	0	0	0	0	0	0	0	0	0	0	0	0	0	0	0	0	0	0	0	0	0	0	0	0	0	0	0	0	0	0	0	0	0	0	0	0	0	0	0	0	0	0	0	0	0	0	50.78	FALSE	FALSE	FALSE	327	0.016
MAN1A2p.Arg371Cys	MAN1A2	0.0159967	0.0155958	0	0.039179	0.269913	0.232558							Cys	Arg	TRUE		3	0	0	0	0	0	0	0	0	0	0	2	0	0	1	0	0	0	0	0	0	0	0	0	0	0	0	0	0	0	0	0	0	0	0	0	0	0	0	0	0	0	0	0	0	0	0	0	0	0	0	0	0	0	0	0	0	0	0	0	0	0	0	0	0	0	50.96	FALSE	FALSE	FALSE	327	0.016
NF1p.Arg1241Ter	NF1	0.0159967	0.0155958	0	0.039179	0.269913	0.232558							Ter	Arg	FALSE	1	3	0	0	0	0	0	0	0	0	0	0	2	0	0	1	0	0	0	0	0	0	0	0	0	0	0	0	0	0	0	0	0	0	0	0	0	0	0	0	0	0	0	0	0	0	0	0	0	0	0	0	0	0	0	0	0	0	0	0	0	0	0	0	0	0	0	50.25	TRUE	FALSE	FALSE	327	0.016
TRANK1p.Met2600Ile	TRANK1	0.0159967	0.0155958	0	0.039179	0.269913	0.232558							Ile	Met	FALSE		3	0	0	0	0	0	0	0	0	0	0	2	0	0	1	0	0	0	0	0	0	0	0	0	0	0	0	0	0	0	0	0	0	0	0	0	0	0	0	0	0	0	0	0	0	0	0	0	0	0	0	0	0	0	0	0	0	0	0	0	0	0	0	0	0	0	49.3	FALSE	FALSE	FALSE	327	0.016
CROCCp.Ala439Val	CROCC	0.015994	0.0155958	0	0.0426931	0.0229205	0.116279					0.021296	0.0191957	Val	Ala	FALSE		3	0	1	0	0	0	0	0	0	0	0	0	0	1	0	0	0	0	0	0	0	0	0	0	0	1	0	0	0	0	0	0	0	0	0	0	0	0	0	0	0	0	0	0	0	0	0	0	0	0	0	0	0	0	0	0	0	0	0	0	0	0	0	0	0	0	53.8	FALSE	FALSE	FALSE	327	0.016
COL16A1p.Arg1140Ter	COL16A1	0.0159923	0.0155958	0	0.0391461			0.0965712	0.0569801			0.00368197	0.00959785	Ter	Arg	FALSE		3	0	0	0	0	0	0	0	0	0	1	0	0	0	0	0	1	0	0	0	0	0	0	0	0	0	0	0	0	0	0	0	0	0	0	1	0	0	0	0	0	0	0	0	0	0	0	0	0	0	0	0	0	0	0	0	0	0	0	0	0	0	0	0	0	0	52.32	FALSE	FALSE	FALSE	327	0.016
GLB1L3p.Arg160His	GLB1L3	0.0159923	0.0155958	0	0.0392878			0.0965712	0.0569801			0.00368197	0.00959785	His	Arg	TRUE		3	0	0	0	0	0	0	0	0	0	1	0	0	0	0	0	1	0	0	0	0	0	0	0	0	0	0	0	0	0	0	0	0	0	0	1	0	0	0	0	0	0	0	0	0	0	0	0	0	0	0	0	0	0	0	0	0	0	0	0	0	0	0	0	0	0	51.52	FALSE	FALSE	FALSE	327	0.016
PCDHB16p.Val35Ile	PCDHB16	0.0159923	0.0155958	0	0.0391497			0.0965712	0.0569801			0.00368197	0.00959785	Ile	Val	FALSE		3	0	0	0	0	0	0	0	0	0	1	0	0	0	0	0	1	0	0	0	0	0	0	0	0	0	0	0	0	0	0	0	0	0	0	1	0	0	0	0	0	0	0	0	0	0	0	0	0	0	0	0	0	0	0	0	0	0	0	0	0	0	0	0	0	0	50.82	FALSE	FALSE	FALSE	327	0.016
PPP1R16Bp.Ala81Thr	PPP1R16B	0.0159923	0.0155958	0	0.0389662			0.0965712	0.0569801			0.00368197	0.00959785	Thr	Ala	TRUE		3	0	0	0	0	0	0	0	0	0	1	0	0	0	0	0	1	0	0	0	0	0	0	0	0	0	0	0	0	0	0	0	0	0	0	1	0	0	0	0	0	0	0	0	0	0	0	0	0	0	0	0	0	0	0	0	0	0	0	0	0	0	0	0	0	0	51.78	FALSE	FALSE	FALSE	327	0.016
TMCO3p.Glu542Lys	TMCO3	0.0159923	0.0155958	0	0.0389662			0.0965712	0.0569801			0.00368197	0.00959785	Lys	Glu	TRUE		3	0	0	0	0	0	0	0	0	0	1	0	0	0	0	0	1	0	0	0	0	0	0	0	0	0	0	0	0	0	0	0	0	0	0	1	0	0	0	0	0	0	0	0	0	0	0	0	0	0	0	0	0	0	0	0	0	0	0	0	0	0	0	0	0	0	52.02	FALSE	FALSE	FALSE	327	0.016
CD22p.Arg774Gln	CD22	0.0159908	0.0207943	0.0012661	0.0366349	0.134957	0.116279					0.0079889	0.00959785	Gln	Arg	FALSE		4	0	0	0	1	0	0	0	1	0	0	1	0	0	0	0	0	0	0	0	0	0	0	0	0	0	0	0	0	1	0	0	0	0	0	0	0	0	0	0	0	0	0	0	0	0	0	0	0	0	0	0	0	0	0	0	0	0	0	0	0	0	0	0	0	0	71.52	FALSE	FALSE	FALSE	327	0.016
KMT2Cp.Gly351Glu	KMT2C	0.0159874	0.0155958	0	0.0370608	0.134957	0.116279	0.0525369	0.0569801			0.00601467	0.00959785	Glu	Gly	FALSE	1	3	0	0	0	0	0	0	0	0	0	0	1	0	0	0	1	0	0	0	0	0	0	0	0	0	0	0	0	0	0	0	0	0	0	0	0	0	0	0	0	0	0	0	0	0	0	0	0	1	0	0	0	0	0	0	0	0	0	0	0	0	0	0	0	0	0	50.98	FALSE	FALSE	FALSE	326	0.016
PCDHB15p.Glu544Lys	PCDHB15	0.015982	0.0155958	0	0.038739					0.169779	0.169779	0.0079889	0.00959785	Lys	Glu	TRUE		3	0	0	0	0	0	1	0	1	0	0	0	0	0	0	0	0	0	0	0	0	0	0	0	0	0	0	0	0	0	0	0	0	0	0	0	0	0	0	0	0	0	0	0	0	0	0	0	0	0	0	1	0	0	0	0	0	0	0	0	0	0	0	0	0	0	51.21	FALSE	FALSE	FALSE	326	0.016
TNNI1p.Pro111Leu	TNNI1	0.015982	0.0155958	0	0.039296					0.169779	0.169779	0.0079889	0.00959785	Leu	Pro	FALSE		3	0	0	0	0	0	1	0	1	0	0	0	0	0	0	0	0	0	0	0	0	0	0	0	0	0	0	0	0	0	0	0	0	0	0	0	0	0	0	0	0	0	0	0	0	0	0	0	0	0	0	1	0	0	0	0	0	0	0	0	0	0	0	0	0	0	51.63	FALSE	FALSE	FALSE	326	0.016
ZNF778p.Arg405Cys	ZNF778	0.015982	0.0155958	0	0.0397927					0.169779	0.169779	0.0079889	0.00959785	Cys	Arg	TRUE		3	0	0	0	0	0	1	0	1	0	0	0	0	0	0	0	0	0	0	0	0	0	0	0	0	0	0	0	0	0	0	0	0	0	0	0	0	0	0	0	0	0	0	0	0	0	0	0	0	0	0	1	0	0	0	0	0	0	0	0	0	0	0	0	0	0	51.43	FALSE	FALSE	FALSE	326	0.016
DIS3p.Arg780Lys	DIS3	0.0159793	0.0155958	0	0.0380411							0.00292258	0.00959785	Lys	Arg	TRUE		3	1	0	0	0	0	0	0	0	0	0	0	0	0	0	0	0	2	0	0	0	0	0	0	0	0	0	0	0	0	0	0	0	0	0	0	0	0	0	0	0	0	0	0	0	0	0	0	0	0	0	0	0	0	0	0	0	0	0	0	0	0	0	0	0	0	49.92	FALSE	FALSE	FALSE	326	0.016
IL6STp.Pro216His	IL6ST	0.0159793	0.0155958	0	0.0389346							0.00292258	0.00959785	His	Pro	TRUE	1	3	1	0	0	0	0	0	0	0	0	0	0	0	0	0	0	0	2	0	0	0	0	0	0	0	0	0	0	0	0	0	0	0	0	0	0	0	0	0	0	0	0	0	0	0	0	0	0	0	0	0	0	0	0	0	0	0	0	0	0	0	0	0	0	0	0	51.02	FALSE	FALSE	FALSE	326	0.016
NYNRINp.Ala1093Thr	NYNRIN	0.0159784	0.0155958	0	0.0420226							0.0227656	0.0191957	Thr	Ala	TRUE		3	0	0	0	0	1	0	0	1	0	0	0	0	0	0	0	0	0	0	0	0	0	0	0	0	0	0	0	0	0	0	0	0	0	0	0	0	0	0	0	0	1	0	0	0	0	0	0	0	0	0	0	0	0	0	0	0	0	0	0	0	0	0	0	0	0	47.72	FALSE	FALSE	FALSE	326	0.016
ZAP70p.Arg496His	ZAP70	0.0159778	0.0155958	0	0.0384681			0.0965712	0.0569801					His	Arg	TRUE		3	0	0	0	0	0	0	0	0	0	1	0	0	0	0	0	0	0	0	0	0	0	0	0	0	0	0	0	0	1	0	0	0	0	0	0	0	0	0	0	0	0	0	0	0	0	1	0	0	0	0	0	0	0	0	0	0	0	0	0	0	0	0	0	0	0	51.76	FALSE	FALSE	FALSE	326	0.016
AARDp.Gln92His	AARD	0.0159763	0.0207943	0.0012661	0.0428645									His	Gln	TRUE		4	0	0	0	3	0	0	1	0	0	0	0	0	0	0	0	0	0	0	0	0	0	0	0	0	0	0	0	0	0	0	0	0	0	0	0	0	0	0	0	0	0	0	0	0	0	0	0	0	0	0	0	0	0	0	0	0	0	0	0	0	0	0	0	0	0	71.31	FALSE	FALSE	FALSE	326	0.016
CXCR3p.Arg214His	CXCR3	0.0159685	0.0155958	0	0.0386164							0.0230184	0.0287936	His	Arg	TRUE		3	0	0	1	0	0	0	0	0	0	0	0	0	0	0	0	0	0	0	0	0	0	0	2	0	0	0	0	0	0	0	0	0	0	0	0	0	0	0	0	0	0	0	0	0	0	0	0	0	0	0	0	0	0	0	0	0	0	0	0	0	0	0	0	0	0	49.81	FALSE	FALSE	FALSE	326	0.016
IFIT3p.Thr341Met	IFIT3	0.0159685	0.0155958	0	0.0386164							0.0230184	0.0287936	Met	Thr	FALSE		3	0	0	1	0	0	0	0	0	0	0	0	0	0	0	0	0	0	0	0	0	0	0	2	0	0	0	0	0	0	0	0	0	0	0	0	0	0	0	0	0	0	0	0	0	0	0	0	0	0	0	0	0	0	0	0	0	0	0	0	0	0	0	0	0	0	49.6	FALSE	FALSE	FALSE	326	0.016
IGSF21p.Arg288Cys	IGSF21	0.0159685	0.0155958	0	0.0391536							0.0230184	0.0287936	Cys	Arg	TRUE		3	0	0	1	0	0	0	0	0	0	0	0	0	0	0	0	0	0	0	0	0	0	0	2	0	0	0	0	0	0	0	0	0	0	0	0	0	0	0	0	0	0	0	0	0	0	0	0	0	0	0	0	0	0	0	0	0	0	0	0	0	0	0	0	0	0	49.31	FALSE	FALSE	FALSE	326	0.016
OR4C16p.Arg120His	OR4C16	0.0159685	0.0155958	0	0.0386164							0.0230184	0.0287936	His	Arg	TRUE		3	0	0	1	0	0	0	0	0	0	0	0	0	0	0	0	0	0	0	0	0	0	0	2	0	0	0	0	0	0	0	0	0	0	0	0	0	0	0	0	0	0	0	0	0	0	0	0	0	0	0	0	0	0	0	0	0	0	0	0	0	0	0	0	0	0	50.16	FALSE	FALSE	FALSE	326	0.016
ZNF28p.Cys260Arg	ZNF28	0.0159685	0.0155958	0	0.0386164							0.0230184	0.0287936	Arg	Cys	TRUE		3	0	0	1	0	0	0	0	0	0	0	0	0	0	0	0	0	0	0	0	0	0	0	2	0	0	0	0	0	0	0	0	0	0	0	0	0	0	0	0	0	0	0	0	0	0	0	0	0	0	0	0	0	0	0	0	0	0	0	0	0	0	0	0	0	0	50.15	FALSE	FALSE	FALSE	326	0.016
SPTA1p.Lys634Thr	SPTA1	0.0159633	0.0207943	0.00255429	0.0369533			0.0341219	0.0569801			0.0186768	0.0287936	Thr	Lys	TRUE		4	0	0	0	0	0	0	0	0	0	0	0	0	0	0	0	2	0	0	0	0	0	0	0	0	0	0	0	0	0	0	0	1	0	0	0	0	0	0	0	1	0	0	0	0	0	0	0	0	0	0	0	0	0	0	0	0	0	0	0	0	0	0	0	0	0	70.9	FALSE	FALSE	FALSE	326	0.016
OLFM3p.Arg191His	OLFM3	0.0159593	0.0155958	0	0.0410906			0.0525369	0.0569801			0.0147767	0.00959785	His	Arg	TRUE		3	0	0	0	0	1	0	0	0	0	0	0	0	0	0	1	0	0	0	0	0	0	0	0	0	0	0	0	0	0	0	0	0	0	0	0	0	0	0	0	0	0	0	1	0	0	0	0	0	0	0	0	0	0	0	0	0	0	0	0	0	0	0	0	0	0	54.18	FALSE	FALSE	FALSE	326	0.016
PRDM1p.Glu743Lys	PRDM1	0.0159536	0.0155958	0	0.0404							0.0140673	0.00959785	Lys	Glu	TRUE	1	3	0	0	0	1	0	0	0	0	1	0	0	0	0	0	0	0	0	0	0	0	0	0	0	0	0	0	0	0	0	0	0	0	0	0	1	0	0	0	0	0	0	0	0	0	0	0	0	0	0	0	0	0	0	0	0	0	0	0	0	0	0	0	0	0	0	53.27	FALSE	FALSE	FALSE	326	0.016
PCDHB7p.Arg672Gln	PCDHB7	0.0159527	0.0155958	0	0.0453065	0.0229205	0.116279					0.00368197	0.00959785	Gln	Arg	FALSE		3	0	0	0	0	0	0	1	0	0	0	0	0	0	0	0	1	0	0	0	0	0	0	0	0	1	0	0	0	0	0	0	0	0	0	0	0	0	0	0	0	0	0	0	0	0	0	0	0	0	0	0	0	0	0	0	0	0	0	0	0	0	0	0	0	0	54.77	FALSE	FALSE	FALSE	326	0.016
RSAD1p.Arg407Trp	RSAD1	0.0159507	0.0103972	0	0.0474324									Trp	Arg	FALSE		2	0	0	0	0	0	0	0	0	0	0	0	0	0	0	0	0	0	0	0	0	0	0	0	0	0	0	0	0	0	0	0	0	0	0	0	0	0	0	0	0	0	0	0	0	0	0	0	0	0	0	0	0	0	0	0	1	0	0	0	0	1	0	0	0	0	33.54	FALSE	FALSE	FALSE	326	0.016
ALDH18A1p.Leu169Pro	ALDH18A1	0.0159501	0.0103972	0	0.0406591	0.134957	0.116279					0.0126159	0.00959785	Pro	Leu	FALSE		2	0	0	1	0	0	0	0	0	0	0	1	0	0	0	0	0	0	0	0	0	0	0	0	0	0	0	0	0	0	0	0	0	0	0	0	0	0	0	0	0	0	0	0	0	0	0	0	0	0	0	0	0	0	0	0	0	0	0	0	0	0	0	0	0	0	40.54	FALSE	FALSE	FALSE	326	0.016
AREL1p.Leu107Pro	AREL1	0.0159501	0.0103972	0	0.0406591	0.134957	0.116279					0.0126159	0.00959785	Pro	Leu	FALSE		2	0	0	1	0	0	0	0	0	0	0	1	0	0	0	0	0	0	0	0	0	0	0	0	0	0	0	0	0	0	0	0	0	0	0	0	0	0	0	0	0	0	0	0	0	0	0	0	0	0	0	0	0	0	0	0	0	0	0	0	0	0	0	0	0	0	40.72	FALSE	FALSE	FALSE	326	0.016
HGFp.Arg181Pro	HGF	0.0159501	0.0103972	0	0.0406591	0.134957	0.116279					0.0126159	0.00959785	Pro	Arg	FALSE	1	2	0	0	1	0	0	0	0	0	0	0	1	0	0	0	0	0	0	0	0	0	0	0	0	0	0	0	0	0	0	0	0	0	0	0	0	0	0	0	0	0	0	0	0	0	0	0	0	0	0	0	0	0	0	0	0	0	0	0	0	0	0	0	0	0	0	40.63	FALSE	FALSE	FALSE	326	0.016
LRP1p.Ser897Pro	LRP1	0.0159501	0.0103972	0	0.0422269	0.134957	0.116279					0.0126159	0.00959785	Pro	Ser	FALSE		2	0	0	1	0	0	0	0	0	0	0	1	0	0	0	0	0	0	0	0	0	0	0	0	0	0	0	0	0	0	0	0	0	0	0	0	0	0	0	0	0	0	0	0	0	0	0	0	0	0	0	0	0	0	0	0	0	0	0	0	0	0	0	0	0	0	39.97	FALSE	FALSE	FALSE	326	0.016
MBD6p.Ser820Pro	MBD6	0.0159501	0.0103972	0	0.0422269	0.134957	0.116279					0.0126159	0.00959785	Pro	Ser	FALSE		2	0	0	1	0	0	0	0	0	0	0	1	0	0	0	0	0	0	0	0	0	0	0	0	0	0	0	0	0	0	0	0	0	0	0	0	0	0	0	0	0	0	0	0	0	0	0	0	0	0	0	0	0	0	0	0	0	0	0	0	0	0	0	0	0	0	41.22	FALSE	FALSE	FALSE	326	0.016
PCDH18p.Thr419Pro	PCDH18	0.0159501	0.0103972	0	0.0406591	0.134957	0.116279					0.0126159	0.00959785	Pro	Thr	FALSE		2	0	0	1	0	0	0	0	0	0	0	1	0	0	0	0	0	0	0	0	0	0	0	0	0	0	0	0	0	0	0	0	0	0	0	0	0	0	0	0	0	0	0	0	0	0	0	0	0	0	0	0	0	0	0	0	0	0	0	0	0	0	0	0	0	0	40.67	FALSE	FALSE	FALSE	326	0.016
PLEKHH2p.Gln103Pro	PLEKHH2	0.0159501	0.0103972	0	0.0406591	0.134957	0.116279					0.0126159	0.00959785	Pro	Gln	FALSE		2	0	0	1	0	0	0	0	0	0	0	1	0	0	0	0	0	0	0	0	0	0	0	0	0	0	0	0	0	0	0	0	0	0	0	0	0	0	0	0	0	0	0	0	0	0	0	0	0	0	0	0	0	0	0	0	0	0	0	0	0	0	0	0	0	0	40.42	FALSE	FALSE	FALSE	326	0.016
ST7p.His485Pro	ST7	0.0159501	0.0103972	0	0.0406591	0.134957	0.116279					0.0126159	0.00959785	Pro	His	FALSE		2	0	0	1	0	0	0	0	0	0	0	1	0	0	0	0	0	0	0	0	0	0	0	0	0	0	0	0	0	0	0	0	0	0	0	0	0	0	0	0	0	0	0	0	0	0	0	0	0	0	0	0	0	0	0	0	0	0	0	0	0	0	0	0	0	0	40.77	FALSE	FALSE	FALSE	326	0.016
ST7p.Thr487Pro	ST7	0.0159501	0.0103972	0	0.0406591	0.134957	0.116279					0.0126159	0.00959785	Pro	Thr	FALSE		2	0	0	1	0	0	0	0	0	0	0	1	0	0	0	0	0	0	0	0	0	0	0	0	0	0	0	0	0	0	0	0	0	0	0	0	0	0	0	0	0	0	0	0	0	0	0	0	0	0	0	0	0	0	0	0	0	0	0	0	0	0	0	0	0	0	40.86	FALSE	FALSE	FALSE	326	0.016
ZNF710p.Leu563Pro	ZNF710	0.0159501	0.0103972	0	0.0406591	0.134957	0.116279					0.0126159	0.00959785	Pro	Leu	FALSE		2	0	0	1	0	0	0	0	0	0	0	1	0	0	0	0	0	0	0	0	0	0	0	0	0	0	0	0	0	0	0	0	0	0	0	0	0	0	0	0	0	0	0	0	0	0	0	0	0	0	0	0	0	0	0	0	0	0	0	0	0	0	0	0	0	0	40.18	FALSE	FALSE	FALSE	326	0.016
CSMD2p.Glu1303Lys	CSMD2	0.0159491	0.0207943	0.0012965	0.0358642			0.0147136	0.0569801			0.0110658	0.0191957	Lys	Glu	TRUE		4	0	0	0	0	0	0	0	0	0	0	0	0	1	0	0	0	1	0	0	0	0	0	1	0	0	1	0	0	0	0	0	0	0	0	0	0	0	0	0	0	0	0	0	0	0	0	0	0	0	0	0	0	0	0	0	0	0	0	0	0	0	0	0	0	0	73.91	FALSE	FALSE	FALSE	326	0.016
AGMOp.Arg83Gln	AGMO	0.0159445	0.0155958	0	0.0378647							0.0229838	0.0287936	Gln	Arg	FALSE		3	0	0	0	0	0	0	0	1	0	0	0	0	0	0	0	1	0	0	0	0	0	0	0	0	0	0	0	0	0	0	0	1	0	0	0	0	0	0	0	0	0	0	0	0	0	0	0	0	0	0	0	0	0	0	0	0	0	0	0	0	0	0	0	0	0	50.2	FALSE	FALSE	FALSE	326	0.016
CADp.Arg770Cys	CAD	0.0159445	0.0155958	0	0.0374311							0.0229838	0.0287936	Cys	Arg	TRUE		3	0	0	0	0	0	0	0	1	0	0	0	0	0	0	0	1	0	0	0	0	0	0	0	0	0	0	0	0	0	0	0	1	0	0	0	0	0	0	0	0	0	0	0	0	0	0	0	0	0	0	0	0	0	0	0	0	0	0	0	0	0	0	0	0	0	50.3	FALSE	FALSE	FALSE	326	0.016
COL4A4p.Arg1560His	COL4A4	0.0159445	0.0155958	0	0.0393035							0.0229838	0.0287936	His	Arg	TRUE		3	0	0	0	0	0	0	0	1	0	0	0	0	0	0	0	1	0	0	0	0	0	0	0	0	0	0	0	0	0	0	0	1	0	0	0	0	0	0	0	0	0	0	0	0	0	0	0	0	0	0	0	0	0	0	0	0	0	0	0	0	0	0	0	0	0	49.92	FALSE	FALSE	FALSE	326	0.016
EIF2AK4p.Arg1476Cys	EIF2AK4	0.0159445	0.0155958	0	0.0378647							0.0229838	0.0287936	Cys	Arg	TRUE		3	0	0	0	0	0	0	0	1	0	0	0	0	0	0	0	1	0	0	0	0	0	0	0	0	0	0	0	0	0	0	0	1	0	0	0	0	0	0	0	0	0	0	0	0	0	0	0	0	0	0	0	0	0	0	0	0	0	0	0	0	0	0	0	0	0	49.9	FALSE	FALSE	FALSE	326	0.016
ERBB2p.Val777Met	ERBB2	0.0159445	0.0155958	0	0.0378647							0.0229838	0.0287936	Met	Val	FALSE	1	3	0	0	0	0	0	0	0	1	0	0	0	0	0	0	0	1	0	0	0	0	0	0	0	0	0	0	0	0	0	0	0	1	0	0	0	0	0	0	0	0	0	0	0	0	0	0	0	0	0	0	0	0	0	0	0	0	0	0	0	0	0	0	0	0	0	50.02	TRUE	FALSE	FALSE	326	0.016
FBLL1p.Ala262Thr	FBLL1	0.0159445	0.0155958	0	0.039242							0.0229838	0.0287936	Thr	Ala	TRUE		3	0	0	0	0	0	0	0	1	0	0	0	0	0	0	0	1	0	0	0	0	0	0	0	0	0	0	0	0	0	0	0	1	0	0	0	0	0	0	0	0	0	0	0	0	0	0	0	0	0	0	0	0	0	0	0	0	0	0	0	0	0	0	0	0	0	49.24	FALSE	FALSE	FALSE	326	0.016
IRX1p.Val394Ile	IRX1	0.0159445	0.0155958	0	0.0378647							0.0229838	0.0287936	Ile	Val	FALSE		3	0	0	0	0	0	0	0	1	0	0	0	0	0	0	0	1	0	0	0	0	0	0	0	0	0	0	0	0	0	0	0	1	0	0	0	0	0	0	0	0	0	0	0	0	0	0	0	0	0	0	0	0	0	0	0	0	0	0	0	0	0	0	0	0	0	49.42	FALSE	FALSE	FALSE	326	0.016
MAPK10p.Leu393Arg	MAPK10	0.0159445	0.0155958	0	0.0378647							0.0229838	0.0287936	Arg	Leu	TRUE		3	0	0	0	0	0	0	0	1	0	0	0	0	0	0	0	1	0	0	0	0	0	0	0	0	0	0	0	0	0	0	0	1	0	0	0	0	0	0	0	0	0	0	0	0	0	0	0	0	0	0	0	0	0	0	0	0	0	0	0	0	0	0	0	0	0	50.21	FALSE	FALSE	FALSE	326	0.016
MMP16p.Arg386Trp	MMP16	0.0159445	0.0155958	0	0.0378647							0.0229838	0.0287936	Trp	Arg	FALSE		3	0	0	0	0	0	0	0	1	0	0	0	0	0	0	0	1	0	0	0	0	0	0	0	0	0	0	0	0	0	0	0	1	0	0	0	0	0	0	0	0	0	0	0	0	0	0	0	0	0	0	0	0	0	0	0	0	0	0	0	0	0	0	0	0	0	49.99	FALSE	FALSE	FALSE	326	0.016
NELFBp.Thr466Met	NELFB	0.0159445	0.0155958	0	0.0374311							0.0229838	0.0287936	Met	Thr	FALSE		3	0	0	0	0	0	0	0	1	0	0	0	0	0	0	0	1	0	0	0	0	0	0	0	0	0	0	0	0	0	0	0	1	0	0	0	0	0	0	0	0	0	0	0	0	0	0	0	0	0	0	0	0	0	0	0	0	0	0	0	0	0	0	0	0	0	50.19	FALSE	FALSE	FALSE	326	0.016
PCDHA11p.Arg594His	PCDHA11	0.0159445	0.0155958	0	0.0374327							0.0229838	0.0287936	His	Arg	TRUE		3	0	0	0	0	0	0	0	1	0	0	0	0	0	0	0	1	0	0	0	0	0	0	0	0	0	0	0	0	0	0	0	1	0	0	0	0	0	0	0	0	0	0	0	0	0	0	0	0	0	0	0	0	0	0	0	0	0	0	0	0	0	0	0	0	0	49.47	FALSE	FALSE	FALSE	326	0.016
PCDHGB7p.Arg622Ter	PCDHGB7	0.0159445	0.0155958	0	0.038113							0.0229838	0.0287936	Ter	Arg	FALSE		3	0	0	0	0	0	0	0	1	0	0	0	0	0	0	0	1	0	0	0	0	0	0	0	0	0	0	0	0	0	0	0	1	0	0	0	0	0	0	0	0	0	0	0	0	0	0	0	0	0	0	0	0	0	0	0	0	0	0	0	0	0	0	0	0	0	49.5	FALSE	FALSE	FALSE	326	0.016
PPIDp.Val41Ile	PPID	0.0159445	0.0155958	0	0.0378647							0.0229838	0.0287936	Ile	Val	FALSE		3	0	0	0	0	0	0	0	1	0	0	0	0	0	0	0	1	0	0	0	0	0	0	0	0	0	0	0	0	0	0	0	1	0	0	0	0	0	0	0	0	0	0	0	0	0	0	0	0	0	0	0	0	0	0	0	0	0	0	0	0	0	0	0	0	0	49.58	FALSE	FALSE	FALSE	326	0.016
RFPL3p.Val42Ile	RFPL3	0.0159445	0.0155958	0	0.0378647							0.0229838	0.0287936	Ile	Val	FALSE		3	0	0	0	0	0	0	0	1	0	0	0	0	0	0	0	1	0	0	0	0	0	0	0	0	0	0	0	0	0	0	0	1	0	0	0	0	0	0	0	0	0	0	0	0	0	0	0	0	0	0	0	0	0	0	0	0	0	0	0	0	0	0	0	0	0	49.72	FALSE	FALSE	FALSE	326	0.016
SGSM2p.Arg213His	SGSM2	0.0159445	0.0155958	0	0.0374311							0.0229838	0.0287936	His	Arg	TRUE		3	0	0	0	0	0	0	0	1	0	0	0	0	0	0	0	1	0	0	0	0	0	0	0	0	0	0	0	0	0	0	0	1	0	0	0	0	0	0	0	0	0	0	0	0	0	0	0	0	0	0	0	0	0	0	0	0	0	0	0	0	0	0	0	0	0	50.65	FALSE	FALSE	FALSE	326	0.016
SIRPGp.Arg105His	SIRPG	0.0159445	0.0155958	0	0.0376841							0.0229838	0.0287936	His	Arg	TRUE		3	0	0	0	0	0	0	0	1	0	0	0	0	0	0	0	1	0	0	0	0	0	0	0	0	0	0	0	0	0	0	0	1	0	0	0	0	0	0	0	0	0	0	0	0	0	0	0	0	0	0	0	0	0	0	0	0	0	0	0	0	0	0	0	0	0	50.67	FALSE	FALSE	FALSE	326	0.016
SRCIN1p.Arg1056Cys	SRCIN1	0.0159445	0.0155958	0	0.0378647							0.0229838	0.0287936	Cys	Arg	TRUE		3	0	0	0	0	0	0	0	1	0	0	0	0	0	0	0	1	0	0	0	0	0	0	0	0	0	0	0	0	0	0	0	1	0	0	0	0	0	0	0	0	0	0	0	0	0	0	0	0	0	0	0	0	0	0	0	0	0	0	0	0	0	0	0	0	0	49.25	FALSE	FALSE	FALSE	326	0.016
SUPT5Hp.Val227Met	SUPT5H	0.0159445	0.0155958	0	0.0394888							0.0229838	0.0287936	Met	Val	FALSE		3	0	0	0	0	0	0	0	1	0	0	0	0	0	0	0	1	0	0	0	0	0	0	0	0	0	0	0	0	0	0	0	1	0	0	0	0	0	0	0	0	0	0	0	0	0	0	0	0	0	0	0	0	0	0	0	0	0	0	0	0	0	0	0	0	0	49.75	FALSE	FALSE	FALSE	326	0.016
TFPI2p.Ala33Thr	TFPI2	0.0159445	0.0155958	0	0.038113							0.0229838	0.0287936	Thr	Ala	TRUE		3	0	0	0	0	0	0	0	1	0	0	0	0	0	0	0	1	0	0	0	0	0	0	0	0	0	0	0	0	0	0	0	1	0	0	0	0	0	0	0	0	0	0	0	0	0	0	0	0	0	0	0	0	0	0	0	0	0	0	0	0	0	0	0	0	0	50.07	FALSE	FALSE	FALSE	326	0.016
PAQR7p.Arg224His	PAQR7	0.0159422	0.0155958	0	0.0368838							0.0079889	0.00959785	His	Arg	TRUE		3	0	0	0	0	0	0	0	1	0	0	0	0	0	0	0	0	0	0	0	0	0	0	0	0	0	0	0	0	0	0	0	0	0	0	1	0	0	0	0	0	0	0	0	0	0	1	0	0	0	0	0	0	0	0	0	0	0	0	0	0	0	0	0	0	0	47.9	FALSE	FALSE	FALSE	326	0.016
SCNN1Gp.Val75Ile	SCNN1G	0.0159422	0.0155958	0	0.0367424							0.0079889	0.00959785	Ile	Val	FALSE		3	0	0	0	0	0	0	0	1	0	0	0	0	0	0	0	0	0	0	0	0	0	0	0	0	0	0	0	0	0	0	0	0	0	0	1	0	0	0	0	0	0	0	0	0	0	1	0	0	0	0	0	0	0	0	0	0	0	0	0	0	0	0	0	0	0	49.06	FALSE	FALSE	FALSE	326	0.016
ACPPp.Leu307Phe	ACPP	0.0159376	0.0103972	0	0.0406272	0.134957	0.116279					0.0126159	0.00959785	Phe	Leu	FALSE		2	0	0	1	0	0	0	0	0	0	0	1	0	0	0	0	0	0	0	0	0	0	0	0	0	0	0	0	0	0	0	0	0	0	0	0	0	0	0	0	0	0	0	0	0	0	0	0	0	0	0	0	0	0	0	0	0	0	0	0	0	0	0	0	0	0	40.75	FALSE	FALSE	FALSE	325	0.016
ADAM2p.Ser151Phe	ADAM2	0.0159376	0.0103972	0	0.0406272	0.134957	0.116279					0.0126159	0.00959785	Phe	Ser	FALSE		2	0	0	1	0	0	0	0	0	0	0	1	0	0	0	0	0	0	0	0	0	0	0	0	0	0	0	0	0	0	0	0	0	0	0	0	0	0	0	0	0	0	0	0	0	0	0	0	0	0	0	0	0	0	0	0	0	0	0	0	0	0	0	0	0	0	40.75	FALSE	FALSE	FALSE	325	0.016
ADTRPp.Leu12Phe	ADTRP	0.0159376	0.0103972	0	0.0406272	0.134957	0.116279					0.0126159	0.00959785	Phe	Leu	FALSE		2	0	0	1	0	0	0	0	0	0	0	1	0	0	0	0	0	0	0	0	0	0	0	0	0	0	0	0	0	0	0	0	0	0	0	0	0	0	0	0	0	0	0	0	0	0	0	0	0	0	0	0	0	0	0	0	0	0	0	0	0	0	0	0	0	0	40.6	FALSE	FALSE	FALSE	325	0.016
AGBL4p.Ser468Phe	AGBL4	0.0159376	0.0103972	0	0.0421937	0.134957	0.116279					0.0126159	0.00959785	Phe	Ser	FALSE		2	0	0	1	0	0	0	0	0	0	0	1	0	0	0	0	0	0	0	0	0	0	0	0	0	0	0	0	0	0	0	0	0	0	0	0	0	0	0	0	0	0	0	0	0	0	0	0	0	0	0	0	0	0	0	0	0	0	0	0	0	0	0	0	0	0	40.83	FALSE	FALSE	FALSE	325	0.016
ALAS1p.Leu307Phe	ALAS1	0.0159376	0.0103972	0	0.0421937	0.134957	0.116279					0.0126159	0.00959785	Phe	Leu	FALSE		2	0	0	1	0	0	0	0	0	0	0	1	0	0	0	0	0	0	0	0	0	0	0	0	0	0	0	0	0	0	0	0	0	0	0	0	0	0	0	0	0	0	0	0	0	0	0	0	0	0	0	0	0	0	0	0	0	0	0	0	0	0	0	0	0	0	40.25	FALSE	FALSE	FALSE	325	0.016
ALDH9A1p.Leu364Phe	ALDH9A1	0.0159376	0.0103972	0	0.0406272	0.134957	0.116279					0.0126159	0.00959785	Phe	Leu	FALSE		2	0	0	1	0	0	0	0	0	0	0	1	0	0	0	0	0	0	0	0	0	0	0	0	0	0	0	0	0	0	0	0	0	0	0	0	0	0	0	0	0	0	0	0	0	0	0	0	0	0	0	0	0	0	0	0	0	0	0	0	0	0	0	0	0	0	40.71	FALSE	FALSE	FALSE	325	0.016
AOAHp.Ser405Phe	AOAH	0.0159376	0.0103972	0	0.0406272	0.134957	0.116279					0.0126159	0.00959785	Phe	Ser	FALSE		2	0	0	1	0	0	0	0	0	0	0	1	0	0	0	0	0	0	0	0	0	0	0	0	0	0	0	0	0	0	0	0	0	0	0	0	0	0	0	0	0	0	0	0	0	0	0	0	0	0	0	0	0	0	0	0	0	0	0	0	0	0	0	0	0	0	40.38	FALSE	FALSE	FALSE	325	0.016
AP5Z1p.Ser318Phe	AP5Z1	0.0159376	0.0103972	0	0.0406272	0.134957	0.116279					0.0126159	0.00959785	Phe	Ser	FALSE		2	0	0	1	0	0	0	0	0	0	0	1	0	0	0	0	0	0	0	0	0	0	0	0	0	0	0	0	0	0	0	0	0	0	0	0	0	0	0	0	0	0	0	0	0	0	0	0	0	0	0	0	0	0	0	0	0	0	0	0	0	0	0	0	0	0	40.31	FALSE	FALSE	FALSE	325	0.016
ARFGAP3p.Ser174Phe	ARFGAP3	0.0159376	0.0103972	0	0.0406272	0.134957	0.116279					0.0126159	0.00959785	Phe	Ser	FALSE		2	0	0	1	0	0	0	0	0	0	0	1	0	0	0	0	0	0	0	0	0	0	0	0	0	0	0	0	0	0	0	0	0	0	0	0	0	0	0	0	0	0	0	0	0	0	0	0	0	0	0	0	0	0	0	0	0	0	0	0	0	0	0	0	0	0	40.18	FALSE	FALSE	FALSE	325	0.016
ARNT2p.Ser339Phe	ARNT2	0.0159376	0.0103972	0	0.0406272	0.134957	0.116279					0.0126159	0.00959785	Phe	Ser	FALSE		2	0	0	1	0	0	0	0	0	0	0	1	0	0	0	0	0	0	0	0	0	0	0	0	0	0	0	0	0	0	0	0	0	0	0	0	0	0	0	0	0	0	0	0	0	0	0	0	0	0	0	0	0	0	0	0	0	0	0	0	0	0	0	0	0	0	40.06	FALSE	FALSE	FALSE	325	0.016
ASTN2p.Ser257Phe	ASTN2	0.0159376	0.0103972	0	0.0406272	0.134957	0.116279					0.0126159	0.00959785	Phe	Ser	FALSE		2	0	0	1	0	0	0	0	0	0	0	1	0	0	0	0	0	0	0	0	0	0	0	0	0	0	0	0	0	0	0	0	0	0	0	0	0	0	0	0	0	0	0	0	0	0	0	0	0	0	0	0	0	0	0	0	0	0	0	0	0	0	0	0	0	0	40.97	FALSE	FALSE	FALSE	325	0.016
ATP11Bp.Leu367Phe	ATP11B	0.0159376	0.0103972	0	0.0406272	0.134957	0.116279					0.0126159	0.00959785	Phe	Leu	FALSE		2	0	0	1	0	0	0	0	0	0	0	1	0	0	0	0	0	0	0	0	0	0	0	0	0	0	0	0	0	0	0	0	0	0	0	0	0	0	0	0	0	0	0	0	0	0	0	0	0	0	0	0	0	0	0	0	0	0	0	0	0	0	0	0	0	0	40.22	FALSE	FALSE	FALSE	325	0.016
BAZ1Ap.Ser869Phe	BAZ1A	0.0159376	0.0103972	0	0.0406272	0.134957	0.116279					0.0126159	0.00959785	Phe	Ser	FALSE	2	2	0	0	1	0	0	0	0	0	0	0	1	0	0	0	0	0	0	0	0	0	0	0	0	0	0	0	0	0	0	0	0	0	0	0	0	0	0	0	0	0	0	0	0	0	0	0	0	0	0	0	0	0	0	0	0	0	0	0	0	0	0	0	0	0	0	40.48	FALSE	FALSE	FALSE	325	0.016
BCL9Lp.Ser1222Phe	BCL9L	0.0159376	0.0103972	0	0.0421937	0.134957	0.116279					0.0126159	0.00959785	Phe	Ser	FALSE	1	2	0	0	1	0	0	0	0	0	0	0	1	0	0	0	0	0	0	0	0	0	0	0	0	0	0	0	0	0	0	0	0	0	0	0	0	0	0	0	0	0	0	0	0	0	0	0	0	0	0	0	0	0	0	0	0	0	0	0	0	0	0	0	0	0	0	40.88	FALSE	FALSE	FALSE	325	0.016
BMP10p.Ser30Phe	BMP10	0.0159376	0.0103972	0	0.0406272	0.134957	0.116279					0.0126159	0.00959785	Phe	Ser	FALSE		2	0	0	1	0	0	0	0	0	0	0	1	0	0	0	0	0	0	0	0	0	0	0	0	0	0	0	0	0	0	0	0	0	0	0	0	0	0	0	0	0	0	0	0	0	0	0	0	0	0	0	0	0	0	0	0	0	0	0	0	0	0	0	0	0	0	40.69	FALSE	FALSE	FALSE	325	0.016
BMP1p.Ser366Phe	BMP1	0.0159376	0.0103972	0	0.0406272	0.134957	0.116279					0.0126159	0.00959785	Phe	Ser	FALSE		2	0	0	1	0	0	0	0	0	0	0	1	0	0	0	0	0	0	0	0	0	0	0	0	0	0	0	0	0	0	0	0	0	0	0	0	0	0	0	0	0	0	0	0	0	0	0	0	0	0	0	0	0	0	0	0	0	0	0	0	0	0	0	0	0	0	40.91	FALSE	FALSE	FALSE	325	0.016
BRAPp.Ser119Phe	BRAP	0.0159376	0.0103972	0	0.0406272	0.134957	0.116279					0.0126159	0.00959785	Phe	Ser	FALSE		2	0	0	1	0	0	0	0	0	0	0	1	0	0	0	0	0	0	0	0	0	0	0	0	0	0	0	0	0	0	0	0	0	0	0	0	0	0	0	0	0	0	0	0	0	0	0	0	0	0	0	0	0	0	0	0	0	0	0	0	0	0	0	0	0	0	40.13	FALSE	FALSE	FALSE	325	0.016
C1GALT1C1p.Ser102Phe	C1GALT1C1	0.0159376	0.0103972	0	0.0406664	0.134957	0.116279					0.0126159	0.00959785	Phe	Ser	FALSE		2	0	0	1	0	0	0	0	0	0	0	1	0	0	0	0	0	0	0	0	0	0	0	0	0	0	0	0	0	0	0	0	0	0	0	0	0	0	0	0	0	0	0	0	0	0	0	0	0	0	0	0	0	0	0	0	0	0	0	0	0	0	0	0	0	0	40.05	FALSE	FALSE	FALSE	325	0.016
CACNA1Gp.Ser1595Phe	CACNA1G	0.0159376	0.0103972	0	0.0406272	0.134957	0.116279					0.0126159	0.00959785	Phe	Ser	FALSE		2	0	0	1	0	0	0	0	0	0	0	1	0	0	0	0	0	0	0	0	0	0	0	0	0	0	0	0	0	0	0	0	0	0	0	0	0	0	0	0	0	0	0	0	0	0	0	0	0	0	0	0	0	0	0	0	0	0	0	0	0	0	0	0	0	0	40.88	FALSE	FALSE	FALSE	325	0.016
CASC5p.Ser441Phe	CASC5	0.0159376	0.0103972	0	0.0406272	0.134957	0.116279					0.0126159	0.00959785	Phe	Ser	FALSE		2	0	0	1	0	0	0	0	0	0	0	1	0	0	0	0	0	0	0	0	0	0	0	0	0	0	0	0	0	0	0	0	0	0	0	0	0	0	0	0	0	0	0	0	0	0	0	0	0	0	0	0	0	0	0	0	0	0	0	0	0	0	0	0	0	0	41.22	FALSE	FALSE	FALSE	325	0.016
CASRp.Leu655Phe	CASR	0.0159376	0.0103972	0	0.0406272	0.134957	0.116279					0.0126159	0.00959785	Phe	Leu	FALSE		2	0	0	1	0	0	0	0	0	0	0	1	0	0	0	0	0	0	0	0	0	0	0	0	0	0	0	0	0	0	0	0	0	0	0	0	0	0	0	0	0	0	0	0	0	0	0	0	0	0	0	0	0	0	0	0	0	0	0	0	0	0	0	0	0	0	39.76	FALSE	FALSE	FALSE	325	0.016
CCDC88Bp.Ser597Phe	CCDC88B	0.0159376	0.0103972	0	0.0406272	0.134957	0.116279					0.0126159	0.00959785	Phe	Ser	FALSE		2	0	0	1	0	0	0	0	0	0	0	1	0	0	0	0	0	0	0	0	0	0	0	0	0	0	0	0	0	0	0	0	0	0	0	0	0	0	0	0	0	0	0	0	0	0	0	0	0	0	0	0	0	0	0	0	0	0	0	0	0	0	0	0	0	0	40.02	FALSE	FALSE	FALSE	325	0.016
CDC5Lp.Ser253Phe	CDC5L	0.0159376	0.0103972	0	0.0406272	0.134957	0.116279					0.0126159	0.00959785	Phe	Ser	FALSE		2	0	0	1	0	0	0	0	0	0	0	1	0	0	0	0	0	0	0	0	0	0	0	0	0	0	0	0	0	0	0	0	0	0	0	0	0	0	0	0	0	0	0	0	0	0	0	0	0	0	0	0	0	0	0	0	0	0	0	0	0	0	0	0	0	0	41.06	FALSE	FALSE	FALSE	325	0.016
CDH23p.Leu173Phe	CDH23	0.0159376	0.0103972	0	0.0406272	0.134957	0.116279					0.0126159	0.00959785	Phe	Leu	FALSE		2	0	0	1	0	0	0	0	0	0	0	1	0	0	0	0	0	0	0	0	0	0	0	0	0	0	0	0	0	0	0	0	0	0	0	0	0	0	0	0	0	0	0	0	0	0	0	0	0	0	0	0	0	0	0	0	0	0	0	0	0	0	0	0	0	0	40.77	FALSE	FALSE	FALSE	325	0.016
CEP192p.Ser1933Phe	CEP192	0.0159376	0.0103972	0	0.0406272	0.134957	0.116279					0.0126159	0.00959785	Phe	Ser	FALSE		2	0	0	1	0	0	0	0	0	0	0	1	0	0	0	0	0	0	0	0	0	0	0	0	0	0	0	0	0	0	0	0	0	0	0	0	0	0	0	0	0	0	0	0	0	0	0	0	0	0	0	0	0	0	0	0	0	0	0	0	0	0	0	0	0	0	40.67	FALSE	FALSE	FALSE	325	0.016
CIPCp.Leu379Phe	CIPC	0.0159376	0.0103972	0	0.0406272	0.134957	0.116279					0.0126159	0.00959785	Phe	Leu	FALSE		2	0	0	1	0	0	0	0	0	0	0	1	0	0	0	0	0	0	0	0	0	0	0	0	0	0	0	0	0	0	0	0	0	0	0	0	0	0	0	0	0	0	0	0	0	0	0	0	0	0	0	0	0	0	0	0	0	0	0	0	0	0	0	0	0	0	40.5	FALSE	FALSE	FALSE	325	0.016
CLEC5Ap.Ser146Phe	CLEC5A	0.0159376	0.0103972	0	0.0406272	0.134957	0.116279					0.0126159	0.00959785	Phe	Ser	FALSE		2	0	0	1	0	0	0	0	0	0	0	1	0	0	0	0	0	0	0	0	0	0	0	0	0	0	0	0	0	0	0	0	0	0	0	0	0	0	0	0	0	0	0	0	0	0	0	0	0	0	0	0	0	0	0	0	0	0	0	0	0	0	0	0	0	0	40.9	FALSE	FALSE	FALSE	325	0.016
COL24A1p.Leu1678Phe	COL24A1	0.0159376	0.0103972	0	0.0406272	0.134957	0.116279					0.0126159	0.00959785	Phe	Leu	FALSE		2	0	0	1	0	0	0	0	0	0	0	1	0	0	0	0	0	0	0	0	0	0	0	0	0	0	0	0	0	0	0	0	0	0	0	0	0	0	0	0	0	0	0	0	0	0	0	0	0	0	0	0	0	0	0	0	0	0	0	0	0	0	0	0	0	0	40.29	FALSE	FALSE	FALSE	325	0.016
CPAMD8p.Leu491Phe	CPAMD8	0.0159376	0.0103972	0	0.0406272	0.134957	0.116279					0.0126159	0.00959785	Phe	Leu	FALSE		2	0	0	1	0	0	0	0	0	0	0	1	0	0	0	0	0	0	0	0	0	0	0	0	0	0	0	0	0	0	0	0	0	0	0	0	0	0	0	0	0	0	0	0	0	0	0	0	0	0	0	0	0	0	0	0	0	0	0	0	0	0	0	0	0	0	39.83	FALSE	FALSE	FALSE	325	0.016
CRB1p.Ser912Phe	CRB1	0.0159376	0.0103972	0	0.0406272	0.134957	0.116279					0.0126159	0.00959785	Phe	Ser	FALSE		2	0	0	1	0	0	0	0	0	0	0	1	0	0	0	0	0	0	0	0	0	0	0	0	0	0	0	0	0	0	0	0	0	0	0	0	0	0	0	0	0	0	0	0	0	0	0	0	0	0	0	0	0	0	0	0	0	0	0	0	0	0	0	0	0	0	39.97	FALSE	FALSE	FALSE	325	0.016
CWF19L2p.Leu548Phe	CWF19L2	0.0159376	0.0103972	0	0.0406272	0.134957	0.116279					0.0126159	0.00959785	Phe	Leu	FALSE		2	0	0	1	0	0	0	0	0	0	0	1	0	0	0	0	0	0	0	0	0	0	0	0	0	0	0	0	0	0	0	0	0	0	0	0	0	0	0	0	0	0	0	0	0	0	0	0	0	0	0	0	0	0	0	0	0	0	0	0	0	0	0	0	0	0	40.32	FALSE	FALSE	FALSE	325	0.016
DCAF4p.Ser475Phe	DCAF4	0.0159376	0.0103972	0	0.0406272	0.134957	0.116279					0.0126159	0.00959785	Phe	Ser	FALSE		2	0	0	1	0	0	0	0	0	0	0	1	0	0	0	0	0	0	0	0	0	0	0	0	0	0	0	0	0	0	0	0	0	0	0	0	0	0	0	0	0	0	0	0	0	0	0	0	0	0	0	0	0	0	0	0	0	0	0	0	0	0	0	0	0	0	40.21	FALSE	FALSE	FALSE	325	0.016
DCCp.Ser538Phe	DCC	0.0159376	0.0103972	0	0.0406272	0.134957	0.116279					0.0126159	0.00959785	Phe	Ser	FALSE	2	2	0	0	1	0	0	0	0	0	0	0	1	0	0	0	0	0	0	0	0	0	0	0	0	0	0	0	0	0	0	0	0	0	0	0	0	0	0	0	0	0	0	0	0	0	0	0	0	0	0	0	0	0	0	0	0	0	0	0	0	0	0	0	0	0	0	40.73	FALSE	FALSE	FALSE	325	0.016
DIS3L2p.Ser666Phe	DIS3L2	0.0159376	0.0103972	0	0.0421937	0.134957	0.116279					0.0126159	0.00959785	Phe	Ser	FALSE		2	0	0	1	0	0	0	0	0	0	0	1	0	0	0	0	0	0	0	0	0	0	0	0	0	0	0	0	0	0	0	0	0	0	0	0	0	0	0	0	0	0	0	0	0	0	0	0	0	0	0	0	0	0	0	0	0	0	0	0	0	0	0	0	0	0	40.15	FALSE	FALSE	FALSE	325	0.016
DPPA2p.Ser270Phe	DPPA2	0.0159376	0.0103972	0	0.0406272	0.134957	0.116279					0.0126159	0.00959785	Phe	Ser	FALSE		2	0	0	1	0	0	0	0	0	0	0	1	0	0	0	0	0	0	0	0	0	0	0	0	0	0	0	0	0	0	0	0	0	0	0	0	0	0	0	0	0	0	0	0	0	0	0	0	0	0	0	0	0	0	0	0	0	0	0	0	0	0	0	0	0	0	40.12	FALSE	FALSE	FALSE	325	0.016
EFNA1p.Leu9Phe	EFNA1	0.0159376	0.0103972	0	0.0406272	0.134957	0.116279					0.0126159	0.00959785	Phe	Leu	FALSE		2	0	0	1	0	0	0	0	0	0	0	1	0	0	0	0	0	0	0	0	0	0	0	0	0	0	0	0	0	0	0	0	0	0	0	0	0	0	0	0	0	0	0	0	0	0	0	0	0	0	0	0	0	0	0	0	0	0	0	0	0	0	0	0	0	0	40.9	FALSE	FALSE	FALSE	325	0.016
EGFL6p.Leu270Phe	EGFL6	0.0159376	0.0103972	0	0.0421937	0.134957	0.116279					0.0126159	0.00959785	Phe	Leu	FALSE		2	0	0	1	0	0	0	0	0	0	0	1	0	0	0	0	0	0	0	0	0	0	0	0	0	0	0	0	0	0	0	0	0	0	0	0	0	0	0	0	0	0	0	0	0	0	0	0	0	0	0	0	0	0	0	0	0	0	0	0	0	0	0	0	0	0	40.42	FALSE	FALSE	FALSE	325	0.016
ELSPBP1p.Ser124Phe	ELSPBP1	0.0159376	0.0103972	0	0.0406272	0.134957	0.116279					0.0126159	0.00959785	Phe	Ser	FALSE		2	0	0	1	0	0	0	0	0	0	0	1	0	0	0	0	0	0	0	0	0	0	0	0	0	0	0	0	0	0	0	0	0	0	0	0	0	0	0	0	0	0	0	0	0	0	0	0	0	0	0	0	0	0	0	0	0	0	0	0	0	0	0	0	0	0	40.4	FALSE	FALSE	FALSE	325	0.016
EP300p.Leu1828Phe	EP300	0.0159376	0.0103972	0	0.0406272	0.134957	0.116279					0.0126159	0.00959785	Phe	Leu	FALSE	1	2	0	0	1	0	0	0	0	0	0	0	1	0	0	0	0	0	0	0	0	0	0	0	0	0	0	0	0	0	0	0	0	0	0	0	0	0	0	0	0	0	0	0	0	0	0	0	0	0	0	0	0	0	0	0	0	0	0	0	0	0	0	0	0	0	0	40.45	FALSE	FALSE	FALSE	325	0.016
EPG5p.Leu2288Phe	EPG5	0.0159376	0.0103972	0	0.0406272	0.134957	0.116279					0.0126159	0.00959785	Phe	Leu	FALSE		2	0	0	1	0	0	0	0	0	0	0	1	0	0	0	0	0	0	0	0	0	0	0	0	0	0	0	0	0	0	0	0	0	0	0	0	0	0	0	0	0	0	0	0	0	0	0	0	0	0	0	0	0	0	0	0	0	0	0	0	0	0	0	0	0	0	40.71	FALSE	FALSE	FALSE	325	0.016
EPHB6p.Leu814Phe	EPHB6	0.0159376	0.0103972	0	0.0406272	0.134957	0.116279					0.0126159	0.00959785	Phe	Leu	FALSE		2	0	0	1	0	0	0	0	0	0	0	1	0	0	0	0	0	0	0	0	0	0	0	0	0	0	0	0	0	0	0	0	0	0	0	0	0	0	0	0	0	0	0	0	0	0	0	0	0	0	0	0	0	0	0	0	0	0	0	0	0	0	0	0	0	0	42.15	FALSE	FALSE	FALSE	325	0.016
FAM133Ap.Ser107Phe	FAM133A	0.0159376	0.0103972	0	0.0406272	0.134957	0.116279					0.0126159	0.00959785	Phe	Ser	FALSE		2	0	0	1	0	0	0	0	0	0	0	1	0	0	0	0	0	0	0	0	0	0	0	0	0	0	0	0	0	0	0	0	0	0	0	0	0	0	0	0	0	0	0	0	0	0	0	0	0	0	0	0	0	0	0	0	0	0	0	0	0	0	0	0	0	0	41.29	FALSE	FALSE	FALSE	325	0.016
FAM217Bp.Ser24Phe	FAM217B	0.0159376	0.0103972	0	0.0406272	0.134957	0.116279					0.0126159	0.00959785	Phe	Ser	FALSE		2	0	0	1	0	0	0	0	0	0	0	1	0	0	0	0	0	0	0	0	0	0	0	0	0	0	0	0	0	0	0	0	0	0	0	0	0	0	0	0	0	0	0	0	0	0	0	0	0	0	0	0	0	0	0	0	0	0	0	0	0	0	0	0	0	0	40.89	FALSE	FALSE	FALSE	325	0.016
FAM53Cp.Ser49Phe	FAM53C	0.0159376	0.0103972	0	0.0406272	0.134957	0.116279					0.0126159	0.00959785	Phe	Ser	FALSE		2	0	0	1	0	0	0	0	0	0	0	1	0	0	0	0	0	0	0	0	0	0	0	0	0	0	0	0	0	0	0	0	0	0	0	0	0	0	0	0	0	0	0	0	0	0	0	0	0	0	0	0	0	0	0	0	0	0	0	0	0	0	0	0	0	0	40.06	FALSE	FALSE	FALSE	325	0.016
FCGR1Ap.Leu341Phe	FCGR1A	0.0159376	0.0103972	0	0.0406272	0.134957	0.116279					0.0126159	0.00959785	Phe	Leu	FALSE		2	0	0	1	0	0	0	0	0	0	0	1	0	0	0	0	0	0	0	0	0	0	0	0	0	0	0	0	0	0	0	0	0	0	0	0	0	0	0	0	0	0	0	0	0	0	0	0	0	0	0	0	0	0	0	0	0	0	0	0	0	0	0	0	0	0	40.47	FALSE	FALSE	FALSE	325	0.016
FCRL6p.Ser260Phe	FCRL6	0.0159376	0.0103972	0	0.0421937	0.134957	0.116279					0.0126159	0.00959785	Phe	Ser	FALSE		2	0	0	1	0	0	0	0	0	0	0	1	0	0	0	0	0	0	0	0	0	0	0	0	0	0	0	0	0	0	0	0	0	0	0	0	0	0	0	0	0	0	0	0	0	0	0	0	0	0	0	0	0	0	0	0	0	0	0	0	0	0	0	0	0	0	40.83	FALSE	FALSE	FALSE	325	0.016
FGFR1p.Ser461Phe	FGFR1	0.0159376	0.0103972	0	0.0421937	0.134957	0.116279					0.0126159	0.00959785	Phe	Ser	FALSE	1	2	0	0	1	0	0	0	0	0	0	0	1	0	0	0	0	0	0	0	0	0	0	0	0	0	0	0	0	0	0	0	0	0	0	0	0	0	0	0	0	0	0	0	0	0	0	0	0	0	0	0	0	0	0	0	0	0	0	0	0	0	0	0	0	0	0	39.91	TRUE	FALSE	FALSE	325	0.016
FIBINp.Leu209Phe	FIBIN	0.0159376	0.0103972	0	0.0421937	0.134957	0.116279					0.0126159	0.00959785	Phe	Leu	FALSE		2	0	0	1	0	0	0	0	0	0	0	1	0	0	0	0	0	0	0	0	0	0	0	0	0	0	0	0	0	0	0	0	0	0	0	0	0	0	0	0	0	0	0	0	0	0	0	0	0	0	0	0	0	0	0	0	0	0	0	0	0	0	0	0	0	0	39.92	FALSE	FALSE	FALSE	325	0.016
FOXR1p.Ser123Phe	FOXR1	0.0159376	0.0103972	0	0.0406272	0.134957	0.116279					0.0126159	0.00959785	Phe	Ser	FALSE	2	2	0	0	1	0	0	0	0	0	0	0	1	0	0	0	0	0	0	0	0	0	0	0	0	0	0	0	0	0	0	0	0	0	0	0	0	0	0	0	0	0	0	0	0	0	0	0	0	0	0	0	0	0	0	0	0	0	0	0	0	0	0	0	0	0	0	39.94	FALSE	FALSE	FALSE	325	0.016
GALPp.Ser5Phe	GALP	0.0159376	0.0103972	0	0.0406272	0.134957	0.116279					0.0126159	0.00959785	Phe	Ser	FALSE		2	0	0	1	0	0	0	0	0	0	0	1	0	0	0	0	0	0	0	0	0	0	0	0	0	0	0	0	0	0	0	0	0	0	0	0	0	0	0	0	0	0	0	0	0	0	0	0	0	0	0	0	0	0	0	0	0	0	0	0	0	0	0	0	0	0	40.96	FALSE	FALSE	FALSE	325	0.016
GLULp.Ser7Phe	GLUL	0.0159376	0.0103972	0	0.0406272	0.134957	0.116279					0.0126159	0.00959785	Phe	Ser	FALSE		2	0	0	1	0	0	0	0	0	0	0	1	0	0	0	0	0	0	0	0	0	0	0	0	0	0	0	0	0	0	0	0	0	0	0	0	0	0	0	0	0	0	0	0	0	0	0	0	0	0	0	0	0	0	0	0	0	0	0	0	0	0	0	0	0	0	40.18	FALSE	FALSE	FALSE	325	0.016
GPR83p.Leu252Phe	GPR83	0.0159376	0.0103972	0	0.0421937	0.134957	0.116279					0.0126159	0.00959785	Phe	Leu	FALSE		2	0	0	1	0	0	0	0	0	0	0	1	0	0	0	0	0	0	0	0	0	0	0	0	0	0	0	0	0	0	0	0	0	0	0	0	0	0	0	0	0	0	0	0	0	0	0	0	0	0	0	0	0	0	0	0	0	0	0	0	0	0	0	0	0	0	40.28	FALSE	FALSE	FALSE	325	0.016
GRIK3p.Ser601Phe	GRIK3	0.0159376	0.0103972	0	0.0421937	0.134957	0.116279					0.0126159	0.00959785	Phe	Ser	FALSE		2	0	0	1	0	0	0	0	0	0	0	1	0	0	0	0	0	0	0	0	0	0	0	0	0	0	0	0	0	0	0	0	0	0	0	0	0	0	0	0	0	0	0	0	0	0	0	0	0	0	0	0	0	0	0	0	0	0	0	0	0	0	0	0	0	0	40.06	FALSE	FALSE	FALSE	325	0.016
GRIP1p.Ser419Phe	GRIP1	0.0159376	0.0103972	0	0.0406272	0.134957	0.116279					0.0126159	0.00959785	Phe	Ser	FALSE		2	0	0	1	0	0	0	0	0	0	0	1	0	0	0	0	0	0	0	0	0	0	0	0	0	0	0	0	0	0	0	0	0	0	0	0	0	0	0	0	0	0	0	0	0	0	0	0	0	0	0	0	0	0	0	0	0	0	0	0	0	0	0	0	0	0	41.3	FALSE	FALSE	FALSE	325	0.016
HAUS7p.Leu126Phe	HAUS7	0.0159376	0.0103972	0	0.0406272	0.134957	0.116279					0.0126159	0.00959785	Phe	Leu	FALSE		2	0	0	1	0	0	0	0	0	0	0	1	0	0	0	0	0	0	0	0	0	0	0	0	0	0	0	0	0	0	0	0	0	0	0	0	0	0	0	0	0	0	0	0	0	0	0	0	0	0	0	0	0	0	0	0	0	0	0	0	0	0	0	0	0	0	41.06	FALSE	FALSE	FALSE	325	0.016
HIST1H2BAp.Ser66Phe	HIST1H2BA	0.0159376	0.0103972	0	0.0406272	0.134957	0.116279					0.0126159	0.00959785	Phe	Ser	FALSE		2	0	0	1	0	0	0	0	0	0	0	1	0	0	0	0	0	0	0	0	0	0	0	0	0	0	0	0	0	0	0	0	0	0	0	0	0	0	0	0	0	0	0	0	0	0	0	0	0	0	0	0	0	0	0	0	0	0	0	0	0	0	0	0	0	0	40.47	FALSE	FALSE	FALSE	325	0.016
HS6ST3p.Leu363Phe	HS6ST3	0.0159376	0.0103972	0	0.0406272	0.134957	0.116279					0.0126159	0.00959785	Phe	Leu	FALSE		2	0	0	1	0	0	0	0	0	0	0	1	0	0	0	0	0	0	0	0	0	0	0	0	0	0	0	0	0	0	0	0	0	0	0	0	0	0	0	0	0	0	0	0	0	0	0	0	0	0	0	0	0	0	0	0	0	0	0	0	0	0	0	0	0	0	40.94	FALSE	FALSE	FALSE	325	0.016
HTRA4p.Leu27Phe	HTRA4	0.0159376	0.0103972	0	0.0406272	0.134957	0.116279					0.0126159	0.00959785	Phe	Leu	FALSE		2	0	0	1	0	0	0	0	0	0	0	1	0	0	0	0	0	0	0	0	0	0	0	0	0	0	0	0	0	0	0	0	0	0	0	0	0	0	0	0	0	0	0	0	0	0	0	0	0	0	0	0	0	0	0	0	0	0	0	0	0	0	0	0	0	0	40.86	FALSE	FALSE	FALSE	325	0.016
IFNA16p.Ser139Phe	IFNA16	0.0159376	0.0103972	0	0.0406272	0.134957	0.116279					0.0126159	0.00959785	Phe	Ser	FALSE		2	0	0	1	0	0	0	0	0	0	0	1	0	0	0	0	0	0	0	0	0	0	0	0	0	0	0	0	0	0	0	0	0	0	0	0	0	0	0	0	0	0	0	0	0	0	0	0	0	0	0	0	0	0	0	0	0	0	0	0	0	0	0	0	0	0	39.83	FALSE	FALSE	FALSE	325	0.016
IGHG2p.Leu185Phe	IGHG2	0.0159376	0.0103972	0	0.0406272	0.134957	0.116279					0.0126159	0.00959785	Phe	Leu	FALSE		2	0	0	1	0	0	0	0	0	0	0	1	0	0	0	0	0	0	0	0	0	0	0	0	0	0	0	0	0	0	0	0	0	0	0	0	0	0	0	0	0	0	0	0	0	0	0	0	0	0	0	0	0	0	0	0	0	0	0	0	0	0	0	0	0	0	40.61	FALSE	FALSE	FALSE	325	0.016
ITPR1p.Leu251Phe	ITPR1	0.0159376	0.0103972	0	0.0406272	0.134957	0.116279					0.0126159	0.00959785	Phe	Leu	FALSE		2	0	0	1	0	0	0	0	0	0	0	1	0	0	0	0	0	0	0	0	0	0	0	0	0	0	0	0	0	0	0	0	0	0	0	0	0	0	0	0	0	0	0	0	0	0	0	0	0	0	0	0	0	0	0	0	0	0	0	0	0	0	0	0	0	0	39.52	FALSE	FALSE	FALSE	325	0.016
KCNB2p.Ser854Phe	KCNB2	0.0159376	0.0103972	0	0.0406272	0.134957	0.116279					0.0126159	0.00959785	Phe	Ser	FALSE		2	0	0	1	0	0	0	0	0	0	0	1	0	0	0	0	0	0	0	0	0	0	0	0	0	0	0	0	0	0	0	0	0	0	0	0	0	0	0	0	0	0	0	0	0	0	0	0	0	0	0	0	0	0	0	0	0	0	0	0	0	0	0	0	0	0	40.25	FALSE	FALSE	FALSE	325	0.016
KIAA1109p.Ser2559Phe	KIAA1109	0.0159376	0.0103972	0	0.0406272	0.134957	0.116279					0.0126159	0.00959785	Phe	Ser	FALSE		2	0	0	1	0	0	0	0	0	0	0	1	0	0	0	0	0	0	0	0	0	0	0	0	0	0	0	0	0	0	0	0	0	0	0	0	0	0	0	0	0	0	0	0	0	0	0	0	0	0	0	0	0	0	0	0	0	0	0	0	0	0	0	0	0	0	41.29	FALSE	FALSE	FALSE	325	0.016
KIAA1217p.Ser326Phe	KIAA1217	0.0159376	0.0103972	0	0.0406272	0.134957	0.116279					0.0126159	0.00959785	Phe	Ser	FALSE		2	0	0	1	0	0	0	0	0	0	0	1	0	0	0	0	0	0	0	0	0	0	0	0	0	0	0	0	0	0	0	0	0	0	0	0	0	0	0	0	0	0	0	0	0	0	0	0	0	0	0	0	0	0	0	0	0	0	0	0	0	0	0	0	0	0	40.29	FALSE	FALSE	FALSE	325	0.016
KIF2Cp.Leu15Phe	KIF2C	0.0159376	0.0103972	0	0.0406272	0.134957	0.116279					0.0126159	0.00959785	Phe	Leu	FALSE		2	0	0	1	0	0	0	0	0	0	0	1	0	0	0	0	0	0	0	0	0	0	0	0	0	0	0	0	0	0	0	0	0	0	0	0	0	0	0	0	0	0	0	0	0	0	0	0	0	0	0	0	0	0	0	0	0	0	0	0	0	0	0	0	0	0	40.46	FALSE	FALSE	FALSE	325	0.016
KIR3DL2p.Ser438Phe	KIR3DL2	0.0159376	0.0103972	0	0.0406272	0.134957	0.116279					0.0126159	0.00959785	Phe	Ser	FALSE		2	0	0	1	0	0	0	0	0	0	0	1	0	0	0	0	0	0	0	0	0	0	0	0	0	0	0	0	0	0	0	0	0	0	0	0	0	0	0	0	0	0	0	0	0	0	0	0	0	0	0	0	0	0	0	0	0	0	0	0	0	0	0	0	0	0	41.51	FALSE	FALSE	FALSE	325	0.016
KMT2Ap.Ser859Phe	KMT2A	0.0159376	0.0103972	0	0.0406272	0.134957	0.116279					0.0126159	0.00959785	Phe	Ser	FALSE	1	2	0	0	1	0	0	0	0	0	0	0	1	0	0	0	0	0	0	0	0	0	0	0	0	0	0	0	0	0	0	0	0	0	0	0	0	0	0	0	0	0	0	0	0	0	0	0	0	0	0	0	0	0	0	0	0	0	0	0	0	0	0	0	0	0	0	40.31	FALSE	FALSE	FALSE	325	0.016
LAMA3p.Ser2130Phe	LAMA3	0.0159376	0.0103972	0	0.0406272	0.134957	0.116279					0.0126159	0.00959785	Phe	Ser	FALSE		2	0	0	1	0	0	0	0	0	0	0	1	0	0	0	0	0	0	0	0	0	0	0	0	0	0	0	0	0	0	0	0	0	0	0	0	0	0	0	0	0	0	0	0	0	0	0	0	0	0	0	0	0	0	0	0	0	0	0	0	0	0	0	0	0	0	40.45	FALSE	FALSE	FALSE	325	0.016
LILRB5p.Leu301Phe	LILRB5	0.0159376	0.0103972	0	0.0406272	0.134957	0.116279					0.0126159	0.00959785	Phe	Leu	FALSE		2	0	0	1	0	0	0	0	0	0	0	1	0	0	0	0	0	0	0	0	0	0	0	0	0	0	0	0	0	0	0	0	0	0	0	0	0	0	0	0	0	0	0	0	0	0	0	0	0	0	0	0	0	0	0	0	0	0	0	0	0	0	0	0	0	0	40.65	FALSE	FALSE	FALSE	325	0.016
LINSp.Ser651Phe	LINS	0.0159376	0.0103972	0	0.0406272	0.134957	0.116279					0.0126159	0.00959785	Phe	Ser	FALSE		2	0	0	1	0	0	0	0	0	0	0	1	0	0	0	0	0	0	0	0	0	0	0	0	0	0	0	0	0	0	0	0	0	0	0	0	0	0	0	0	0	0	0	0	0	0	0	0	0	0	0	0	0	0	0	0	0	0	0	0	0	0	0	0	0	0	40.79	FALSE	FALSE	FALSE	325	0.016
LIX1p.Ser222Phe	LIX1	0.0159376	0.0103972	0	0.0406272	0.134957	0.116279					0.0126159	0.00959785	Phe	Ser	FALSE		2	0	0	1	0	0	0	0	0	0	0	1	0	0	0	0	0	0	0	0	0	0	0	0	0	0	0	0	0	0	0	0	0	0	0	0	0	0	0	0	0	0	0	0	0	0	0	0	0	0	0	0	0	0	0	0	0	0	0	0	0	0	0	0	0	0	40.72	FALSE	FALSE	FALSE	325	0.016
LRP12p.Ser272Phe	LRP12	0.0159376	0.0103972	0	0.0406272	0.134957	0.116279					0.0126159	0.00959785	Phe	Ser	FALSE		2	0	0	1	0	0	0	0	0	0	0	1	0	0	0	0	0	0	0	0	0	0	0	0	0	0	0	0	0	0	0	0	0	0	0	0	0	0	0	0	0	0	0	0	0	0	0	0	0	0	0	0	0	0	0	0	0	0	0	0	0	0	0	0	0	0	40.06	FALSE	FALSE	FALSE	325	0.016
LRRC31p.Leu362Phe	LRRC31	0.0159376	0.0103972	0	0.0406272	0.134957	0.116279					0.0126159	0.00959785	Phe	Leu	FALSE		2	0	0	1	0	0	0	0	0	0	0	1	0	0	0	0	0	0	0	0	0	0	0	0	0	0	0	0	0	0	0	0	0	0	0	0	0	0	0	0	0	0	0	0	0	0	0	0	0	0	0	0	0	0	0	0	0	0	0	0	0	0	0	0	0	0	40.78	FALSE	FALSE	FALSE	325	0.016
LRRN4p.Leu233Phe	LRRN4	0.0159376	0.0103972	0	0.0406272	0.134957	0.116279					0.0126159	0.00959785	Phe	Leu	FALSE		2	0	0	1	0	0	0	0	0	0	0	1	0	0	0	0	0	0	0	0	0	0	0	0	0	0	0	0	0	0	0	0	0	0	0	0	0	0	0	0	0	0	0	0	0	0	0	0	0	0	0	0	0	0	0	0	0	0	0	0	0	0	0	0	0	0	41.12	FALSE	FALSE	FALSE	325	0.016
MAGEC1p.Ser452Phe	MAGEC1	0.0159376	0.0103972	0	0.0406272	0.134957	0.116279					0.0126159	0.00959785	Phe	Ser	FALSE		2	0	0	1	0	0	0	0	0	0	0	1	0	0	0	0	0	0	0	0	0	0	0	0	0	0	0	0	0	0	0	0	0	0	0	0	0	0	0	0	0	0	0	0	0	0	0	0	0	0	0	0	0	0	0	0	0	0	0	0	0	0	0	0	0	0	40.79	FALSE	FALSE	FALSE	325	0.016
MAGEC2p.Leu154Phe	MAGEC2	0.0159376	0.0103972	0	0.0421937	0.134957	0.116279					0.0126159	0.00959785	Phe	Leu	FALSE		2	0	0	1	0	0	0	0	0	0	0	1	0	0	0	0	0	0	0	0	0	0	0	0	0	0	0	0	0	0	0	0	0	0	0	0	0	0	0	0	0	0	0	0	0	0	0	0	0	0	0	0	0	0	0	0	0	0	0	0	0	0	0	0	0	0	40.26	FALSE	FALSE	FALSE	325	0.016
MALT1p.Ser235Phe	MALT1	0.0159376	0.0103972	0	0.0421937	0.134957	0.116279					0.0126159	0.00959785	Phe	Ser	FALSE	1	2	0	0	1	0	0	0	0	0	0	0	1	0	0	0	0	0	0	0	0	0	0	0	0	0	0	0	0	0	0	0	0	0	0	0	0	0	0	0	0	0	0	0	0	0	0	0	0	0	0	0	0	0	0	0	0	0	0	0	0	0	0	0	0	0	0	40.9	FALSE	FALSE	FALSE	325	0.016
MCTP1p.Leu840Phe	MCTP1	0.0159376	0.0103972	0	0.0406272	0.134957	0.116279					0.0126159	0.00959785	Phe	Leu	FALSE		2	0	0	1	0	0	0	0	0	0	0	1	0	0	0	0	0	0	0	0	0	0	0	0	0	0	0	0	0	0	0	0	0	0	0	0	0	0	0	0	0	0	0	0	0	0	0	0	0	0	0	0	0	0	0	0	0	0	0	0	0	0	0	0	0	0	40.03	FALSE	FALSE	FALSE	325	0.016
MERTKp.Ser245Phe	MERTK	0.0159376	0.0103972	0	0.0421937	0.134957	0.116279					0.0126159	0.00959785	Phe	Ser	FALSE		2	0	0	1	0	0	0	0	0	0	0	1	0	0	0	0	0	0	0	0	0	0	0	0	0	0	0	0	0	0	0	0	0	0	0	0	0	0	0	0	0	0	0	0	0	0	0	0	0	0	0	0	0	0	0	0	0	0	0	0	0	0	0	0	0	0	40.9	FALSE	FALSE	FALSE	325	0.016
MKS1p.Ser362Phe	MKS1	0.0159376	0.0103972	0	0.0406272	0.134957	0.116279					0.0126159	0.00959785	Phe	Ser	FALSE		2	0	0	1	0	0	0	0	0	0	0	1	0	0	0	0	0	0	0	0	0	0	0	0	0	0	0	0	0	0	0	0	0	0	0	0	0	0	0	0	0	0	0	0	0	0	0	0	0	0	0	0	0	0	0	0	0	0	0	0	0	0	0	0	0	0	41.5	FALSE	FALSE	FALSE	325	0.016
MTERFp.Ser113Phe	MTERF	0.0159376	0.0103972	0	0.0406272	0.134957	0.116279					0.0126159	0.00959785	Phe	Ser	FALSE		2	0	0	1	0	0	0	0	0	0	0	1	0	0	0	0	0	0	0	0	0	0	0	0	0	0	0	0	0	0	0	0	0	0	0	0	0	0	0	0	0	0	0	0	0	0	0	0	0	0	0	0	0	0	0	0	0	0	0	0	0	0	0	0	0	0	40.41	FALSE	FALSE	FALSE	325	0.016
MYBL2p.Ser660Phe	MYBL2	0.0159376	0.0103972	0	0.0406664	0.134957	0.116279					0.0126159	0.00959785	Phe	Ser	FALSE		2	0	0	1	0	0	0	0	0	0	0	1	0	0	0	0	0	0	0	0	0	0	0	0	0	0	0	0	0	0	0	0	0	0	0	0	0	0	0	0	0	0	0	0	0	0	0	0	0	0	0	0	0	0	0	0	0	0	0	0	0	0	0	0	0	0	40.9	FALSE	FALSE	FALSE	325	0.016
MYLKp.Ser1472Phe	MYLK	0.0159376	0.0103972	0	0.0406272	0.134957	0.116279					0.0126159	0.00959785	Phe	Ser	FALSE		2	0	0	1	0	0	0	0	0	0	0	1	0	0	0	0	0	0	0	0	0	0	0	0	0	0	0	0	0	0	0	0	0	0	0	0	0	0	0	0	0	0	0	0	0	0	0	0	0	0	0	0	0	0	0	0	0	0	0	0	0	0	0	0	0	0	40.5	FALSE	FALSE	FALSE	325	0.016
NGFp.Ser43Phe	NGF	0.0159376	0.0103972	0	0.0406272	0.134957	0.116279					0.0126159	0.00959785	Phe	Ser	FALSE		2	0	0	1	0	0	0	0	0	0	0	1	0	0	0	0	0	0	0	0	0	0	0	0	0	0	0	0	0	0	0	0	0	0	0	0	0	0	0	0	0	0	0	0	0	0	0	0	0	0	0	0	0	0	0	0	0	0	0	0	0	0	0	0	0	0	41.47	FALSE	FALSE	FALSE	325	0.016
NPRL3p.Ser369Phe	NPRL3	0.0159376	0.0103972	0	0.0406272	0.134957	0.116279					0.0126159	0.00959785	Phe	Ser	FALSE		2	0	0	1	0	0	0	0	0	0	0	1	0	0	0	0	0	0	0	0	0	0	0	0	0	0	0	0	0	0	0	0	0	0	0	0	0	0	0	0	0	0	0	0	0	0	0	0	0	0	0	0	0	0	0	0	0	0	0	0	0	0	0	0	0	0	41.12	FALSE	FALSE	TRUE	325	0.016
NRIP3p.Leu122Phe	NRIP3	0.0159376	0.0103972	0	0.0406272	0.134957	0.116279					0.0126159	0.00959785	Phe	Leu	FALSE		2	0	0	1	0	0	0	0	0	0	0	1	0	0	0	0	0	0	0	0	0	0	0	0	0	0	0	0	0	0	0	0	0	0	0	0	0	0	0	0	0	0	0	0	0	0	0	0	0	0	0	0	0	0	0	0	0	0	0	0	0	0	0	0	0	0	40.61	FALSE	FALSE	FALSE	325	0.016
NUP153p.Ser164Phe	NUP153	0.0159376	0.0103972	0	0.0406272	0.134957	0.116279					0.0126159	0.00959785	Phe	Ser	FALSE		2	0	0	1	0	0	0	0	0	0	0	1	0	0	0	0	0	0	0	0	0	0	0	0	0	0	0	0	0	0	0	0	0	0	0	0	0	0	0	0	0	0	0	0	0	0	0	0	0	0	0	0	0	0	0	0	0	0	0	0	0	0	0	0	0	0	39.92	FALSE	FALSE	FALSE	325	0.016
NYNRINp.Leu1275Phe	NYNRIN	0.0159376	0.0103972	0	0.0406272	0.134957	0.116279					0.0126159	0.00959785	Phe	Leu	FALSE		2	0	0	1	0	0	0	0	0	0	0	1	0	0	0	0	0	0	0	0	0	0	0	0	0	0	0	0	0	0	0	0	0	0	0	0	0	0	0	0	0	0	0	0	0	0	0	0	0	0	0	0	0	0	0	0	0	0	0	0	0	0	0	0	0	0	40.97	FALSE	FALSE	FALSE	325	0.016
OR10J1p.Leu93Phe	OR10J1	0.0159376	0.0103972	0	0.0406272	0.134957	0.116279					0.0126159	0.00959785	Phe	Leu	FALSE		2	0	0	1	0	0	0	0	0	0	0	1	0	0	0	0	0	0	0	0	0	0	0	0	0	0	0	0	0	0	0	0	0	0	0	0	0	0	0	0	0	0	0	0	0	0	0	0	0	0	0	0	0	0	0	0	0	0	0	0	0	0	0	0	0	0	41.29	FALSE	FALSE	FALSE	325	0.016
OR11H12p.Ser82Phe	OR11H12	0.0159376	0.0103972	0	0.0406272	0.134957	0.116279					0.0126159	0.00959785	Phe	Ser	FALSE		2	0	0	1	0	0	0	0	0	0	0	1	0	0	0	0	0	0	0	0	0	0	0	0	0	0	0	0	0	0	0	0	0	0	0	0	0	0	0	0	0	0	0	0	0	0	0	0	0	0	0	0	0	0	0	0	0	0	0	0	0	0	0	0	0	0	41.57	FALSE	FALSE	FALSE	325	0.016
OR13H1p.Leu155Phe	OR13H1	0.0159376	0.0103972	0	0.0421937	0.134957	0.116279					0.0126159	0.00959785	Phe	Leu	FALSE		2	0	0	1	0	0	0	0	0	0	0	1	0	0	0	0	0	0	0	0	0	0	0	0	0	0	0	0	0	0	0	0	0	0	0	0	0	0	0	0	0	0	0	0	0	0	0	0	0	0	0	0	0	0	0	0	0	0	0	0	0	0	0	0	0	0	40.52	FALSE	FALSE	FALSE	325	0.016
OR2M2p.Leu143Phe	OR2M2	0.0159376	0.0103972	0	0.0406272	0.134957	0.116279					0.0126159	0.00959785	Phe	Leu	FALSE		2	0	0	1	0	0	0	0	0	0	0	1	0	0	0	0	0	0	0	0	0	0	0	0	0	0	0	0	0	0	0	0	0	0	0	0	0	0	0	0	0	0	0	0	0	0	0	0	0	0	0	0	0	0	0	0	0	0	0	0	0	0	0	0	0	0	41.25	FALSE	FALSE	FALSE	325	0.016
OR4A47p.Leu12Phe	OR4A47	0.0159376	0.0103972	0	0.0406272	0.134957	0.116279					0.0126159	0.00959785	Phe	Leu	FALSE		2	0	0	1	0	0	0	0	0	0	0	1	0	0	0	0	0	0	0	0	0	0	0	0	0	0	0	0	0	0	0	0	0	0	0	0	0	0	0	0	0	0	0	0	0	0	0	0	0	0	0	0	0	0	0	0	0	0	0	0	0	0	0	0	0	0	41.08	FALSE	FALSE	FALSE	325	0.016
OR51A4p.Leu281Phe	OR51A4	0.0159376	0.0103972	0	0.0406272	0.134957	0.116279					0.0126159	0.00959785	Phe	Leu	FALSE		2	0	0	1	0	0	0	0	0	0	0	1	0	0	0	0	0	0	0	0	0	0	0	0	0	0	0	0	0	0	0	0	0	0	0	0	0	0	0	0	0	0	0	0	0	0	0	0	0	0	0	0	0	0	0	0	0	0	0	0	0	0	0	0	0	0	40.38	FALSE	FALSE	FALSE	325	0.016
OR51A7p.Ser229Phe	OR51A7	0.0159376	0.0103972	0	0.0406272	0.134957	0.116279					0.0126159	0.00959785	Phe	Ser	FALSE		2	0	0	1	0	0	0	0	0	0	0	1	0	0	0	0	0	0	0	0	0	0	0	0	0	0	0	0	0	0	0	0	0	0	0	0	0	0	0	0	0	0	0	0	0	0	0	0	0	0	0	0	0	0	0	0	0	0	0	0	0	0	0	0	0	0	40.67	FALSE	FALSE	FALSE	325	0.016
OR51B2p.Ser169Phe	OR51B2	0.0159376	0.0103972	0	0.0406272	0.134957	0.116279					0.0126159	0.00959785	Phe	Ser	FALSE		2	0	0	1	0	0	0	0	0	0	0	1	0	0	0	0	0	0	0	0	0	0	0	0	0	0	0	0	0	0	0	0	0	0	0	0	0	0	0	0	0	0	0	0	0	0	0	0	0	0	0	0	0	0	0	0	0	0	0	0	0	0	0	0	0	0	40.38	FALSE	FALSE	FALSE	325	0.016
OR56B4p.Leu280Phe	OR56B4	0.0159376	0.0103972	0	0.0406272	0.134957	0.116279					0.0126159	0.00959785	Phe	Leu	FALSE		2	0	0	1	0	0	0	0	0	0	0	1	0	0	0	0	0	0	0	0	0	0	0	0	0	0	0	0	0	0	0	0	0	0	0	0	0	0	0	0	0	0	0	0	0	0	0	0	0	0	0	0	0	0	0	0	0	0	0	0	0	0	0	0	0	0	40.22	FALSE	FALSE	FALSE	325	0.016
OSBPL6p.Ser9Phe	OSBPL6	0.0159376	0.0103972	0	0.0406272	0.134957	0.116279					0.0126159	0.00959785	Phe	Ser	FALSE		2	0	0	1	0	0	0	0	0	0	0	1	0	0	0	0	0	0	0	0	0	0	0	0	0	0	0	0	0	0	0	0	0	0	0	0	0	0	0	0	0	0	0	0	0	0	0	0	0	0	0	0	0	0	0	0	0	0	0	0	0	0	0	0	0	0	41.67	FALSE	FALSE	FALSE	325	0.016
PCDH18p.Ser1082Phe	PCDH18	0.0159376	0.0103972	0	0.0406272	0.134957	0.116279					0.0126159	0.00959785	Phe	Ser	FALSE		2	0	0	1	0	0	0	0	0	0	0	1	0	0	0	0	0	0	0	0	0	0	0	0	0	0	0	0	0	0	0	0	0	0	0	0	0	0	0	0	0	0	0	0	0	0	0	0	0	0	0	0	0	0	0	0	0	0	0	0	0	0	0	0	0	0	40.65	FALSE	FALSE	FALSE	325	0.016
PCDHB12p.Ser282Phe	PCDHB12	0.0159376	0.0103972	0	0.0406272	0.134957	0.116279					0.0126159	0.00959785	Phe	Ser	FALSE		2	0	0	1	0	0	0	0	0	0	0	1	0	0	0	0	0	0	0	0	0	0	0	0	0	0	0	0	0	0	0	0	0	0	0	0	0	0	0	0	0	0	0	0	0	0	0	0	0	0	0	0	0	0	0	0	0	0	0	0	0	0	0	0	0	0	41.06	FALSE	FALSE	FALSE	325	0.016
PCDHB14p.Ser34Phe	PCDHB14	0.0159376	0.0103972	0	0.0406272	0.134957	0.116279					0.0126159	0.00959785	Phe	Ser	FALSE		2	0	0	1	0	0	0	0	0	0	0	1	0	0	0	0	0	0	0	0	0	0	0	0	0	0	0	0	0	0	0	0	0	0	0	0	0	0	0	0	0	0	0	0	0	0	0	0	0	0	0	0	0	0	0	0	0	0	0	0	0	0	0	0	0	0	40.89	FALSE	FALSE	FALSE	325	0.016
PCDHGB3p.Ser503Phe	PCDHGB3	0.0159376	0.0103972	0	0.0406272	0.134957	0.116279					0.0126159	0.00959785	Phe	Ser	FALSE		2	0	0	1	0	0	0	0	0	0	0	1	0	0	0	0	0	0	0	0	0	0	0	0	0	0	0	0	0	0	0	0	0	0	0	0	0	0	0	0	0	0	0	0	0	0	0	0	0	0	0	0	0	0	0	0	0	0	0	0	0	0	0	0	0	0	40.36	FALSE	FALSE	FALSE	325	0.016
PDE4Ap.Leu799Phe	PDE4A	0.0159376	0.0103972	0	0.0406272	0.134957	0.116279					0.0126159	0.00959785	Phe	Leu	FALSE		2	0	0	1	0	0	0	0	0	0	0	1	0	0	0	0	0	0	0	0	0	0	0	0	0	0	0	0	0	0	0	0	0	0	0	0	0	0	0	0	0	0	0	0	0	0	0	0	0	0	0	0	0	0	0	0	0	0	0	0	0	0	0	0	0	0	40.66	FALSE	FALSE	FALSE	325	0.016
PDE8Bp.Leu173Phe	PDE8B	0.0159376	0.0103972	0	0.0406272	0.134957	0.116279					0.0126159	0.00959785	Phe	Leu	FALSE		2	0	0	1	0	0	0	0	0	0	0	1	0	0	0	0	0	0	0	0	0	0	0	0	0	0	0	0	0	0	0	0	0	0	0	0	0	0	0	0	0	0	0	0	0	0	0	0	0	0	0	0	0	0	0	0	0	0	0	0	0	0	0	0	0	0	40.68	FALSE	FALSE	FALSE	325	0.016
PHC2p.Ser46Phe	PHC2	0.0159376	0.0103972	0	0.0406272	0.134957	0.116279					0.0126159	0.00959785	Phe	Ser	FALSE		2	0	0	1	0	0	0	0	0	0	0	1	0	0	0	0	0	0	0	0	0	0	0	0	0	0	0	0	0	0	0	0	0	0	0	0	0	0	0	0	0	0	0	0	0	0	0	0	0	0	0	0	0	0	0	0	0	0	0	0	0	0	0	0	0	0	39.96	FALSE	FALSE	FALSE	325	0.016
PJA2p.Ser690Phe	PJA2	0.0159376	0.0103972	0	0.0406272	0.134957	0.116279					0.0126159	0.00959785	Phe	Ser	FALSE		2	0	0	1	0	0	0	0	0	0	0	1	0	0	0	0	0	0	0	0	0	0	0	0	0	0	0	0	0	0	0	0	0	0	0	0	0	0	0	0	0	0	0	0	0	0	0	0	0	0	0	0	0	0	0	0	0	0	0	0	0	0	0	0	0	0	41.16	FALSE	FALSE	FALSE	325	0.016
PLAC8L1p.Ser116Phe	PLAC8L1	0.0159376	0.0103972	0	0.0421937	0.134957	0.116279					0.0126159	0.00959785	Phe	Ser	FALSE		2	0	0	1	0	0	0	0	0	0	0	1	0	0	0	0	0	0	0	0	0	0	0	0	0	0	0	0	0	0	0	0	0	0	0	0	0	0	0	0	0	0	0	0	0	0	0	0	0	0	0	0	0	0	0	0	0	0	0	0	0	0	0	0	0	0	40.62	FALSE	FALSE	FALSE	325	0.016
PLAGL2p.Ser334Phe	PLAGL2	0.0159376	0.0103972	0	0.0406272	0.134957	0.116279					0.0126159	0.00959785	Phe	Ser	FALSE		2	0	0	1	0	0	0	0	0	0	0	1	0	0	0	0	0	0	0	0	0	0	0	0	0	0	0	0	0	0	0	0	0	0	0	0	0	0	0	0	0	0	0	0	0	0	0	0	0	0	0	0	0	0	0	0	0	0	0	0	0	0	0	0	0	0	40.55	FALSE	FALSE	FALSE	325	0.016
PTCHD4p.Leu690Phe	PTCHD4	0.0159376	0.0103972	0	0.0406272	0.134957	0.116279					0.0126159	0.00959785	Phe	Leu	FALSE		2	0	0	1	0	0	0	0	0	0	0	1	0	0	0	0	0	0	0	0	0	0	0	0	0	0	0	0	0	0	0	0	0	0	0	0	0	0	0	0	0	0	0	0	0	0	0	0	0	0	0	0	0	0	0	0	0	0	0	0	0	0	0	0	0	0	40.81	FALSE	FALSE	FALSE	325	0.016
PTPRHp.Ser662Phe	PTPRH	0.0159376	0.0103972	0	0.0406272	0.134957	0.116279					0.0126159	0.00959785	Phe	Ser	FALSE		2	0	0	1	0	0	0	0	0	0	0	1	0	0	0	0	0	0	0	0	0	0	0	0	0	0	0	0	0	0	0	0	0	0	0	0	0	0	0	0	0	0	0	0	0	0	0	0	0	0	0	0	0	0	0	0	0	0	0	0	0	0	0	0	0	0	40.31	FALSE	FALSE	FALSE	325	0.016
PTPRZ1p.Ser826Phe	PTPRZ1	0.0159376	0.0103972	0	0.0406272	0.134957	0.116279					0.0126159	0.00959785	Phe	Ser	FALSE		2	0	0	1	0	0	0	0	0	0	0	1	0	0	0	0	0	0	0	0	0	0	0	0	0	0	0	0	0	0	0	0	0	0	0	0	0	0	0	0	0	0	0	0	0	0	0	0	0	0	0	0	0	0	0	0	0	0	0	0	0	0	0	0	0	0	41.6	FALSE	FALSE	FALSE	325	0.016
RIMS3p.Ser298Phe	RIMS3	0.0159376	0.0103972	0	0.0421937	0.134957	0.116279					0.0126159	0.00959785	Phe	Ser	FALSE		2	0	0	1	0	0	0	0	0	0	0	1	0	0	0	0	0	0	0	0	0	0	0	0	0	0	0	0	0	0	0	0	0	0	0	0	0	0	0	0	0	0	0	0	0	0	0	0	0	0	0	0	0	0	0	0	0	0	0	0	0	0	0	0	0	0	40.28	FALSE	FALSE	FALSE	325	0.016
RUNDC3Bp.Ser314Phe	RUNDC3B	0.0159376	0.0103972	0	0.0406272	0.134957	0.116279					0.0126159	0.00959785	Phe	Ser	FALSE		2	0	0	1	0	0	0	0	0	0	0	1	0	0	0	0	0	0	0	0	0	0	0	0	0	0	0	0	0	0	0	0	0	0	0	0	0	0	0	0	0	0	0	0	0	0	0	0	0	0	0	0	0	0	0	0	0	0	0	0	0	0	0	0	0	0	40.99	FALSE	FALSE	FALSE	325	0.016
SAMD9p.Ser1402Phe	SAMD9	0.0159376	0.0103972	0	0.0406272	0.134957	0.116279					0.0126159	0.00959785	Phe	Ser	FALSE		2	0	0	1	0	0	0	0	0	0	0	1	0	0	0	0	0	0	0	0	0	0	0	0	0	0	0	0	0	0	0	0	0	0	0	0	0	0	0	0	0	0	0	0	0	0	0	0	0	0	0	0	0	0	0	0	0	0	0	0	0	0	0	0	0	0	40.87	FALSE	FALSE	FALSE	325	0.016
SCN10Ap.Ser954Phe	SCN10A	0.0159376	0.0103972	0	0.0406272	0.134957	0.116279					0.0126159	0.00959785	Phe	Ser	FALSE		2	0	0	1	0	0	0	0	0	0	0	1	0	0	0	0	0	0	0	0	0	0	0	0	0	0	0	0	0	0	0	0	0	0	0	0	0	0	0	0	0	0	0	0	0	0	0	0	0	0	0	0	0	0	0	0	0	0	0	0	0	0	0	0	0	0	39.89	FALSE	FALSE	FALSE	325	0.016
SCN3Ap.Leu1861Phe	SCN3A	0.0159376	0.0103972	0	0.0406272	0.134957	0.116279					0.0126159	0.00959785	Phe	Leu	FALSE		2	0	0	1	0	0	0	0	0	0	0	1	0	0	0	0	0	0	0	0	0	0	0	0	0	0	0	0	0	0	0	0	0	0	0	0	0	0	0	0	0	0	0	0	0	0	0	0	0	0	0	0	0	0	0	0	0	0	0	0	0	0	0	0	0	0	40.46	FALSE	FALSE	FALSE	325	0.016
SELPLGp.Ser263Phe	SELPLG	0.0159376	0.0103972	0	0.0406272	0.134957	0.116279					0.0126159	0.00959785	Phe	Ser	FALSE		2	0	0	1	0	0	0	0	0	0	0	1	0	0	0	0	0	0	0	0	0	0	0	0	0	0	0	0	0	0	0	0	0	0	0	0	0	0	0	0	0	0	0	0	0	0	0	0	0	0	0	0	0	0	0	0	0	0	0	0	0	0	0	0	0	0	40.6	FALSE	FALSE	FALSE	325	0.016
SEMG2p.Ser310Phe	SEMG2	0.0159376	0.0103972	0	0.0406272	0.134957	0.116279					0.0126159	0.00959785	Phe	Ser	FALSE		2	0	0	1	0	0	0	0	0	0	0	1	0	0	0	0	0	0	0	0	0	0	0	0	0	0	0	0	0	0	0	0	0	0	0	0	0	0	0	0	0	0	0	0	0	0	0	0	0	0	0	0	0	0	0	0	0	0	0	0	0	0	0	0	0	0	41.16	FALSE	FALSE	FALSE	325	0.016
SERPINB2p.Ser171Phe	SERPINB2	0.0159376	0.0103972	0	0.0406272	0.134957	0.116279					0.0126159	0.00959785	Phe	Ser	FALSE		2	0	0	1	0	0	0	0	0	0	0	1	0	0	0	0	0	0	0	0	0	0	0	0	0	0	0	0	0	0	0	0	0	0	0	0	0	0	0	0	0	0	0	0	0	0	0	0	0	0	0	0	0	0	0	0	0	0	0	0	0	0	0	0	0	0	40.41	FALSE	FALSE	FALSE	325	0.016
SLC15A2p.Ser190Phe	SLC15A2	0.0159376	0.0103972	0	0.0406272	0.134957	0.116279					0.0126159	0.00959785	Phe	Ser	FALSE		2	0	0	1	0	0	0	0	0	0	0	1	0	0	0	0	0	0	0	0	0	0	0	0	0	0	0	0	0	0	0	0	0	0	0	0	0	0	0	0	0	0	0	0	0	0	0	0	0	0	0	0	0	0	0	0	0	0	0	0	0	0	0	0	0	0	40.47	FALSE	FALSE	FALSE	325	0.016
SLC26A3p.Ser304Phe	SLC26A3	0.0159376	0.0103972	0	0.0406272	0.134957	0.116279					0.0126159	0.00959785	Phe	Ser	FALSE		2	0	0	1	0	0	0	0	0	0	0	1	0	0	0	0	0	0	0	0	0	0	0	0	0	0	0	0	0	0	0	0	0	0	0	0	0	0	0	0	0	0	0	0	0	0	0	0	0	0	0	0	0	0	0	0	0	0	0	0	0	0	0	0	0	0	40.53	FALSE	FALSE	FALSE	325	0.016
SLC2A10p.Leu435Phe	SLC2A10	0.0159376	0.0103972	0	0.0406272	0.134957	0.116279					0.0126159	0.00959785	Phe	Leu	FALSE		2	0	0	1	0	0	0	0	0	0	0	1	0	0	0	0	0	0	0	0	0	0	0	0	0	0	0	0	0	0	0	0	0	0	0	0	0	0	0	0	0	0	0	0	0	0	0	0	0	0	0	0	0	0	0	0	0	0	0	0	0	0	0	0	0	0	40.96	FALSE	FALSE	FALSE	325	0.016
SLC30A6p.Leu179Phe	SLC30A6	0.0159376	0.0103972	0	0.0406272	0.134957	0.116279					0.0126159	0.00959785	Phe	Leu	FALSE		2	0	0	1	0	0	0	0	0	0	0	1	0	0	0	0	0	0	0	0	0	0	0	0	0	0	0	0	0	0	0	0	0	0	0	0	0	0	0	0	0	0	0	0	0	0	0	0	0	0	0	0	0	0	0	0	0	0	0	0	0	0	0	0	0	0	40.41	FALSE	FALSE	FALSE	325	0.016
SLC45A4p.Leu31Phe	SLC45A4	0.0159376	0.0103972	0	0.0421937	0.134957	0.116279					0.0126159	0.00959785	Phe	Leu	FALSE		2	0	0	1	0	0	0	0	0	0	0	1	0	0	0	0	0	0	0	0	0	0	0	0	0	0	0	0	0	0	0	0	0	0	0	0	0	0	0	0	0	0	0	0	0	0	0	0	0	0	0	0	0	0	0	0	0	0	0	0	0	0	0	0	0	0	40.67	FALSE	FALSE	FALSE	325	0.016
SMAD4p.Leu104Phe	SMAD4	0.0159376	0.0103972	0	0.0421937	0.134957	0.116279					0.0126159	0.00959785	Phe	Leu	FALSE	1	2	0	0	1	0	0	0	0	0	0	0	1	0	0	0	0	0	0	0	0	0	0	0	0	0	0	0	0	0	0	0	0	0	0	0	0	0	0	0	0	0	0	0	0	0	0	0	0	0	0	0	0	0	0	0	0	0	0	0	0	0	0	0	0	0	0	40.84	FALSE	FALSE	FALSE	325	0.016
SNAI2p.Ser30Phe	SNAI2	0.0159376	0.0103972	0	0.0406272	0.134957	0.116279					0.0126159	0.00959785	Phe	Ser	FALSE		2	0	0	1	0	0	0	0	0	0	0	1	0	0	0	0	0	0	0	0	0	0	0	0	0	0	0	0	0	0	0	0	0	0	0	0	0	0	0	0	0	0	0	0	0	0	0	0	0	0	0	0	0	0	0	0	0	0	0	0	0	0	0	0	0	0	39.59	FALSE	FALSE	FALSE	325	0.016
SPEF2p.Ser1037Phe	SPEF2	0.0159376	0.0103972	0	0.0406272	0.134957	0.116279					0.0126159	0.00959785	Phe	Ser	FALSE		2	0	0	1	0	0	0	0	0	0	0	1	0	0	0	0	0	0	0	0	0	0	0	0	0	0	0	0	0	0	0	0	0	0	0	0	0	0	0	0	0	0	0	0	0	0	0	0	0	0	0	0	0	0	0	0	0	0	0	0	0	0	0	0	0	0	40.01	FALSE	FALSE	FALSE	325	0.016
SPRR2Ep.Cys41Phe	SPRR2E	0.0159376	0.0103972	0	0.0421937	0.134957	0.116279					0.0126159	0.00959785	Phe	Cys	FALSE		2	0	0	1	0	0	0	0	0	0	0	1	0	0	0	0	0	0	0	0	0	0	0	0	0	0	0	0	0	0	0	0	0	0	0	0	0	0	0	0	0	0	0	0	0	0	0	0	0	0	0	0	0	0	0	0	0	0	0	0	0	0	0	0	0	0	41.15	FALSE	FALSE	FALSE	325	0.016
SSTR4p.Leu310Phe	SSTR4	0.0159376	0.0103972	0	0.0406272	0.134957	0.116279					0.0126159	0.00959785	Phe	Leu	FALSE		2	0	0	1	0	0	0	0	0	0	0	1	0	0	0	0	0	0	0	0	0	0	0	0	0	0	0	0	0	0	0	0	0	0	0	0	0	0	0	0	0	0	0	0	0	0	0	0	0	0	0	0	0	0	0	0	0	0	0	0	0	0	0	0	0	0	39.44	FALSE	FALSE	FALSE	325	0.016
STON2p.Ser115Phe	STON2	0.0159376	0.0103972	0	0.0406272	0.134957	0.116279					0.0126159	0.00959785	Phe	Ser	FALSE		2	0	0	1	0	0	0	0	0	0	0	1	0	0	0	0	0	0	0	0	0	0	0	0	0	0	0	0	0	0	0	0	0	0	0	0	0	0	0	0	0	0	0	0	0	0	0	0	0	0	0	0	0	0	0	0	0	0	0	0	0	0	0	0	0	0	40.11	FALSE	FALSE	FALSE	325	0.016
SYT14p.Ser504Phe	SYT14	0.0159376	0.0103972	0	0.0406272	0.134957	0.116279					0.0126159	0.00959785	Phe	Ser	FALSE		2	0	0	1	0	0	0	0	0	0	0	1	0	0	0	0	0	0	0	0	0	0	0	0	0	0	0	0	0	0	0	0	0	0	0	0	0	0	0	0	0	0	0	0	0	0	0	0	0	0	0	0	0	0	0	0	0	0	0	0	0	0	0	0	0	0	40.35	FALSE	FALSE	FALSE	325	0.016
TCFL5p.Leu359Phe	TCFL5	0.0159376	0.0103972	0	0.0406272	0.134957	0.116279					0.0126159	0.00959785	Phe	Leu	FALSE		2	0	0	1	0	0	0	0	0	0	0	1	0	0	0	0	0	0	0	0	0	0	0	0	0	0	0	0	0	0	0	0	0	0	0	0	0	0	0	0	0	0	0	0	0	0	0	0	0	0	0	0	0	0	0	0	0	0	0	0	0	0	0	0	0	0	40.52	FALSE	FALSE	FALSE	325	0.016
TCTEX1D1p.Ser41Phe	TCTEX1D1	0.0159376	0.0103972	0	0.0406272	0.134957	0.116279					0.0126159	0.00959785	Phe	Ser	FALSE		2	0	0	1	0	0	0	0	0	0	0	1	0	0	0	0	0	0	0	0	0	0	0	0	0	0	0	0	0	0	0	0	0	0	0	0	0	0	0	0	0	0	0	0	0	0	0	0	0	0	0	0	0	0	0	0	0	0	0	0	0	0	0	0	0	0	40.79	FALSE	FALSE	FALSE	325	0.016
TEX15p.Ser1903Phe	TEX15	0.0159376	0.0103972	0	0.0421937	0.134957	0.116279					0.0126159	0.00959785	Phe	Ser	FALSE		2	0	0	1	0	0	0	0	0	0	0	1	0	0	0	0	0	0	0	0	0	0	0	0	0	0	0	0	0	0	0	0	0	0	0	0	0	0	0	0	0	0	0	0	0	0	0	0	0	0	0	0	0	0	0	0	0	0	0	0	0	0	0	0	0	0	40.78	FALSE	FALSE	FALSE	325	0.016
TEX30p.Leu127Phe	TEX30	0.0159376	0.0103972	0	0.0406272	0.134957	0.116279					0.0126159	0.00959785	Phe	Leu	FALSE		2	0	0	1	0	0	0	0	0	0	0	1	0	0	0	0	0	0	0	0	0	0	0	0	0	0	0	0	0	0	0	0	0	0	0	0	0	0	0	0	0	0	0	0	0	0	0	0	0	0	0	0	0	0	0	0	0	0	0	0	0	0	0	0	0	0	40.9	FALSE	FALSE	FALSE	325	0.016
TGM4p.Ser630Phe	TGM4	0.0159376	0.0103972	0	0.0406272	0.134957	0.116279					0.0126159	0.00959785	Phe	Ser	FALSE		2	0	0	1	0	0	0	0	0	0	0	1	0	0	0	0	0	0	0	0	0	0	0	0	0	0	0	0	0	0	0	0	0	0	0	0	0	0	0	0	0	0	0	0	0	0	0	0	0	0	0	0	0	0	0	0	0	0	0	0	0	0	0	0	0	0	40.26	FALSE	FALSE	FALSE	325	0.016
THOC6p.Ser140Phe	THOC6	0.0159376	0.0103972	0	0.0406272	0.134957	0.116279					0.0126159	0.00959785	Phe	Ser	FALSE		2	0	0	1	0	0	0	0	0	0	0	1	0	0	0	0	0	0	0	0	0	0	0	0	0	0	0	0	0	0	0	0	0	0	0	0	0	0	0	0	0	0	0	0	0	0	0	0	0	0	0	0	0	0	0	0	0	0	0	0	0	0	0	0	0	0	41.42	FALSE	FALSE	FALSE	325	0.016
TIGD4p.Ser454Phe	TIGD4	0.0159376	0.0103972	0	0.0421937	0.134957	0.116279					0.0126159	0.00959785	Phe	Ser	FALSE		2	0	0	1	0	0	0	0	0	0	0	1	0	0	0	0	0	0	0	0	0	0	0	0	0	0	0	0	0	0	0	0	0	0	0	0	0	0	0	0	0	0	0	0	0	0	0	0	0	0	0	0	0	0	0	0	0	0	0	0	0	0	0	0	0	0	40.21	FALSE	FALSE	FALSE	325	0.016
TPRG1p.Ser14Phe	TPRG1	0.0159376	0.0103972	0	0.0406272	0.134957	0.116279					0.0126159	0.00959785	Phe	Ser	FALSE		2	0	0	1	0	0	0	0	0	0	0	1	0	0	0	0	0	0	0	0	0	0	0	0	0	0	0	0	0	0	0	0	0	0	0	0	0	0	0	0	0	0	0	0	0	0	0	0	0	0	0	0	0	0	0	0	0	0	0	0	0	0	0	0	0	0	41.2	FALSE	FALSE	FALSE	325	0.016
TPTEp.Ser550Phe	TPTE	0.0159376	0.0103972	0	0.0406272	0.134957	0.116279					0.0126159	0.00959785	Phe	Ser	FALSE		2	0	0	1	0	0	0	0	0	0	0	1	0	0	0	0	0	0	0	0	0	0	0	0	0	0	0	0	0	0	0	0	0	0	0	0	0	0	0	0	0	0	0	0	0	0	0	0	0	0	0	0	0	0	0	0	0	0	0	0	0	0	0	0	0	0	41.01	FALSE	FALSE	FALSE	325	0.016
TRBV7-4p.Leu51Phe	TRBV7-4	0.0159376	0.0103972	0	0.0406272	0.134957	0.116279					0.0126159	0.00959785	Phe	Leu	FALSE		2	0	0	1	0	0	0	0	0	0	0	1	0	0	0	0	0	0	0	0	0	0	0	0	0	0	0	0	0	0	0	0	0	0	0	0	0	0	0	0	0	0	0	0	0	0	0	0	0	0	0	0	0	0	0	0	0	0	0	0	0	0	0	0	0	0	40.31	FALSE	FALSE	FALSE	325	0.016
TRIM69p.Ser431Phe	TRIM69	0.0159376	0.0103972	0	0.0406272	0.134957	0.116279					0.0126159	0.00959785	Phe	Ser	FALSE		2	0	0	1	0	0	0	0	0	0	0	1	0	0	0	0	0	0	0	0	0	0	0	0	0	0	0	0	0	0	0	0	0	0	0	0	0	0	0	0	0	0	0	0	0	0	0	0	0	0	0	0	0	0	0	0	0	0	0	0	0	0	0	0	0	0	40.51	FALSE	FALSE	FALSE	325	0.016
TSPAN12p.Ser190Phe	TSPAN12	0.0159376	0.0103972	0	0.0421937	0.134957	0.116279					0.0126159	0.00959785	Phe	Ser	FALSE		2	0	0	1	0	0	0	0	0	0	0	1	0	0	0	0	0	0	0	0	0	0	0	0	0	0	0	0	0	0	0	0	0	0	0	0	0	0	0	0	0	0	0	0	0	0	0	0	0	0	0	0	0	0	0	0	0	0	0	0	0	0	0	0	0	0	40.84	FALSE	FALSE	FALSE	325	0.016
UGGT2p.Leu810Phe	UGGT2	0.0159376	0.0103972	0	0.0406272	0.134957	0.116279					0.0126159	0.00959785	Phe	Leu	FALSE		2	0	0	1	0	0	0	0	0	0	0	1	0	0	0	0	0	0	0	0	0	0	0	0	0	0	0	0	0	0	0	0	0	0	0	0	0	0	0	0	0	0	0	0	0	0	0	0	0	0	0	0	0	0	0	0	0	0	0	0	0	0	0	0	0	0	40.29	FALSE	FALSE	FALSE	325	0.016
USP29p.Cys422Phe	USP29	0.0159376	0.0103972	0	0.0406272	0.134957	0.116279					0.0126159	0.00959785	Phe	Cys	FALSE		2	0	0	1	0	0	0	0	0	0	0	1	0	0	0	0	0	0	0	0	0	0	0	0	0	0	0	0	0	0	0	0	0	0	0	0	0	0	0	0	0	0	0	0	0	0	0	0	0	0	0	0	0	0	0	0	0	0	0	0	0	0	0	0	0	0	40.75	FALSE	FALSE	FALSE	325	0.016
USP29p.Leu290Phe	USP29	0.0159376	0.0103972	0	0.0406272	0.134957	0.116279					0.0126159	0.00959785	Phe	Leu	FALSE		2	0	0	1	0	0	0	0	0	0	0	1	0	0	0	0	0	0	0	0	0	0	0	0	0	0	0	0	0	0	0	0	0	0	0	0	0	0	0	0	0	0	0	0	0	0	0	0	0	0	0	0	0	0	0	0	0	0	0	0	0	0	0	0	0	0	40.63	FALSE	FALSE	FALSE	325	0.016
VWA3Bp.Ser724Phe	VWA3B	0.0159376	0.0103972	0	0.0406272	0.134957	0.116279					0.0126159	0.00959785	Phe	Ser	FALSE		2	0	0	1	0	0	0	0	0	0	0	1	0	0	0	0	0	0	0	0	0	0	0	0	0	0	0	0	0	0	0	0	0	0	0	0	0	0	0	0	0	0	0	0	0	0	0	0	0	0	0	0	0	0	0	0	0	0	0	0	0	0	0	0	0	0	39.6	FALSE	FALSE	FALSE	325	0.016
ZCWPW1p.Ser349Phe	ZCWPW1	0.0159376	0.0103972	0	0.0406272	0.134957	0.116279					0.0126159	0.00959785	Phe	Ser	FALSE		2	0	0	1	0	0	0	0	0	0	0	1	0	0	0	0	0	0	0	0	0	0	0	0	0	0	0	0	0	0	0	0	0	0	0	0	0	0	0	0	0	0	0	0	0	0	0	0	0	0	0	0	0	0	0	0	0	0	0	0	0	0	0	0	0	0	40.29	FALSE	FALSE	FALSE	325	0.016
ZMIZ1p.Ser686Phe	ZMIZ1	0.0159376	0.0103972	0	0.0406272	0.134957	0.116279					0.0126159	0.00959785	Phe	Ser	FALSE		2	0	0	1	0	0	0	0	0	0	0	1	0	0	0	0	0	0	0	0	0	0	0	0	0	0	0	0	0	0	0	0	0	0	0	0	0	0	0	0	0	0	0	0	0	0	0	0	0	0	0	0	0	0	0	0	0	0	0	0	0	0	0	0	0	0	41.72	FALSE	FALSE	FALSE	325	0.016
ZNF606p.Ser632Phe	ZNF606	0.0159376	0.0103972	0	0.0406272	0.134957	0.116279					0.0126159	0.00959785	Phe	Ser	FALSE		2	0	0	1	0	0	0	0	0	0	0	1	0	0	0	0	0	0	0	0	0	0	0	0	0	0	0	0	0	0	0	0	0	0	0	0	0	0	0	0	0	0	0	0	0	0	0	0	0	0	0	0	0	0	0	0	0	0	0	0	0	0	0	0	0	0	39.84	FALSE	FALSE	FALSE	325	0.016
ZSCAN5Bp.Ser334Phe	ZSCAN5B	0.0159376	0.0103972	0	0.0406272	0.134957	0.116279					0.0126159	0.00959785	Phe	Ser	FALSE		2	0	0	1	0	0	0	0	0	0	0	1	0	0	0	0	0	0	0	0	0	0	0	0	0	0	0	0	0	0	0	0	0	0	0	0	0	0	0	0	0	0	0	0	0	0	0	0	0	0	0	0	0	0	0	0	0	0	0	0	0	0	0	0	0	0	40.86	FALSE	FALSE	FALSE	325	0.016
A1CFp.Gly428Arg	A1CF	0.0159376	0.0103972	0	0.0406272	0.134957	0.116279					0.0126159	0.00959785	Arg	Gly	TRUE	2	2	0	0	1	0	0	0	0	0	0	0	1	0	0	0	0	0	0	0	0	0	0	0	0	0	0	0	0	0	0	0	0	0	0	0	0	0	0	0	0	0	0	0	0	0	0	0	0	0	0	0	0	0	0	0	0	0	0	0	0	0	0	0	0	0	0	40.97	FALSE	FALSE	FALSE	325	0.016
A2ML1p.Ala1216Val	A2ML1	0.0159376	0.0103972	0	0.0406272	0.134957	0.116279					0.0126159	0.00959785	Val	Ala	FALSE		2	0	0	1	0	0	0	0	0	0	0	1	0	0	0	0	0	0	0	0	0	0	0	0	0	0	0	0	0	0	0	0	0	0	0	0	0	0	0	0	0	0	0	0	0	0	0	0	0	0	0	0	0	0	0	0	0	0	0	0	0	0	0	0	0	0	40.39	FALSE	FALSE	FALSE	325	0.016
A2ML1p.Glu109Lys	A2ML1	0.0159376	0.0103972	0	0.0406272	0.134957	0.116279					0.0126159	0.00959785	Lys	Glu	TRUE		2	0	0	1	0	0	0	0	0	0	0	1	0	0	0	0	0	0	0	0	0	0	0	0	0	0	0	0	0	0	0	0	0	0	0	0	0	0	0	0	0	0	0	0	0	0	0	0	0	0	0	0	0	0	0	0	0	0	0	0	0	0	0	0	0	0	41.13	FALSE	FALSE	FALSE	325	0.016
A2ML1p.Met501Ile	A2ML1	0.0159376	0.0103972	0	0.0406272	0.134957	0.116279					0.0126159	0.00959785	Ile	Met	FALSE		2	0	0	1	0	0	0	0	0	0	0	1	0	0	0	0	0	0	0	0	0	0	0	0	0	0	0	0	0	0	0	0	0	0	0	0	0	0	0	0	0	0	0	0	0	0	0	0	0	0	0	0	0	0	0	0	0	0	0	0	0	0	0	0	0	0	42.07	FALSE	FALSE	FALSE	325	0.016
A2Mp.Arg598Cys	A2M	0.0159376	0.0103972	0	0.0406272	0.134957	0.116279					0.0126159	0.00959785	Cys	Arg	TRUE		2	0	0	1	0	0	0	0	0	0	0	1	0	0	0	0	0	0	0	0	0	0	0	0	0	0	0	0	0	0	0	0	0	0	0	0	0	0	0	0	0	0	0	0	0	0	0	0	0	0	0	0	0	0	0	0	0	0	0	0	0	0	0	0	0	0	41.14	FALSE	FALSE	FALSE	325	0.016
A2Mp.Ser617Leu	A2M	0.0159376	0.0103972	0	0.0406272	0.134957	0.116279					0.0126159	0.00959785	Leu	Ser	FALSE		2	0	0	1	0	0	0	0	0	0	0	1	0	0	0	0	0	0	0	0	0	0	0	0	0	0	0	0	0	0	0	0	0	0	0	0	0	0	0	0	0	0	0	0	0	0	0	0	0	0	0	0	0	0	0	0	0	0	0	0	0	0	0	0	0	0	40.65	FALSE	FALSE	FALSE	325	0.016
AADACL2p.Arg182Gln	AADACL2	0.0159376	0.0103972	0	0.0406272	0.134957	0.116279					0.0126159	0.00959785	Gln	Arg	FALSE		2	0	0	1	0	0	0	0	0	0	0	1	0	0	0	0	0	0	0	0	0	0	0	0	0	0	0	0	0	0	0	0	0	0	0	0	0	0	0	0	0	0	0	0	0	0	0	0	0	0	0	0	0	0	0	0	0	0	0	0	0	0	0	0	0	0	41.42	FALSE	FALSE	FALSE	325	0.016
AADACL3p.Arg159Leu	AADACL3	0.0159376	0.0103972	0	0.0406272	0.134957	0.116279					0.0126159	0.00959785	Leu	Arg	FALSE		2	0	0	1	0	0	0	0	0	0	0	1	0	0	0	0	0	0	0	0	0	0	0	0	0	0	0	0	0	0	0	0	0	0	0	0	0	0	0	0	0	0	0	0	0	0	0	0	0	0	0	0	0	0	0	0	0	0	0	0	0	0	0	0	0	0	40.65	FALSE	FALSE	FALSE	325	0.016
AADACp.Gly184Ser	AADAC	0.0159376	0.0103972	0	0.0406272	0.134957	0.116279					0.0126159	0.00959785	Ser	Gly	TRUE		2	0	0	1	0	0	0	0	0	0	0	1	0	0	0	0	0	0	0	0	0	0	0	0	0	0	0	0	0	0	0	0	0	0	0	0	0	0	0	0	0	0	0	0	0	0	0	0	0	0	0	0	0	0	0	0	0	0	0	0	0	0	0	0	0	0	39.87	FALSE	FALSE	FALSE	325	0.016
AASSp.Met659Ile	AASS	0.0159376	0.0103972	0	0.0406272	0.134957	0.116279					0.0126159	0.00959785	Ile	Met	FALSE		2	0	0	1	0	0	0	0	0	0	0	1	0	0	0	0	0	0	0	0	0	0	0	0	0	0	0	0	0	0	0	0	0	0	0	0	0	0	0	0	0	0	0	0	0	0	0	0	0	0	0	0	0	0	0	0	0	0	0	0	0	0	0	0	0	0	40.96	FALSE	FALSE	FALSE	325	0.016
ABCA13p.Arg3162Gln	ABCA13	0.0159376	0.0103972	0	0.0406272	0.134957	0.116279					0.0126159	0.00959785	Gln	Arg	FALSE		2	0	0	1	0	0	0	0	0	0	0	1	0	0	0	0	0	0	0	0	0	0	0	0	0	0	0	0	0	0	0	0	0	0	0	0	0	0	0	0	0	0	0	0	0	0	0	0	0	0	0	0	0	0	0	0	0	0	0	0	0	0	0	0	0	0	40.33	FALSE	FALSE	FALSE	325	0.016
ABCA4p.Ala389Val	ABCA4	0.0159376	0.0103972	0	0.0406272	0.134957	0.116279					0.0126159	0.00959785	Val	Ala	FALSE		2	0	0	1	0	0	0	0	0	0	0	1	0	0	0	0	0	0	0	0	0	0	0	0	0	0	0	0	0	0	0	0	0	0	0	0	0	0	0	0	0	0	0	0	0	0	0	0	0	0	0	0	0	0	0	0	0	0	0	0	0	0	0	0	0	0	40.95	FALSE	FALSE	FALSE	325	0.016
ABCA4p.Arg2040Ter	ABCA4	0.0159376	0.0103972	0	0.0406272	0.134957	0.116279					0.0126159	0.00959785	Ter	Arg	FALSE		2	0	0	1	0	0	0	0	0	0	0	1	0	0	0	0	0	0	0	0	0	0	0	0	0	0	0	0	0	0	0	0	0	0	0	0	0	0	0	0	0	0	0	0	0	0	0	0	0	0	0	0	0	0	0	0	0	0	0	0	0	0	0	0	0	0	40.65	FALSE	FALSE	FALSE	325	0.016
ABCA4p.Arg948Cys	ABCA4	0.0159376	0.0103972	0	0.0406272	0.134957	0.116279					0.0126159	0.00959785	Cys	Arg	TRUE		2	0	0	1	0	0	0	0	0	0	0	1	0	0	0	0	0	0	0	0	0	0	0	0	0	0	0	0	0	0	0	0	0	0	0	0	0	0	0	0	0	0	0	0	0	0	0	0	0	0	0	0	0	0	0	0	0	0	0	0	0	0	0	0	0	0	40.45	FALSE	FALSE	FALSE	325	0.016
ABCA8p.Pro1208Ser	ABCA8	0.0159376	0.0103972	0	0.0406272	0.134957	0.116279					0.0126159	0.00959785	Ser	Pro	TRUE		2	0	0	1	0	0	0	0	0	0	0	1	0	0	0	0	0	0	0	0	0	0	0	0	0	0	0	0	0	0	0	0	0	0	0	0	0	0	0	0	0	0	0	0	0	0	0	0	0	0	0	0	0	0	0	0	0	0	0	0	0	0	0	0	0	0	40.58	FALSE	FALSE	FALSE	325	0.016
ABCA9p.Arg431Ter	ABCA9	0.0159376	0.0103972	0	0.0406272	0.134957	0.116279					0.0126159	0.00959785	Ter	Arg	FALSE		2	0	0	1	0	0	0	0	0	0	0	1	0	0	0	0	0	0	0	0	0	0	0	0	0	0	0	0	0	0	0	0	0	0	0	0	0	0	0	0	0	0	0	0	0	0	0	0	0	0	0	0	0	0	0	0	0	0	0	0	0	0	0	0	0	0	40.99	FALSE	FALSE	FALSE	325	0.016
ABCA9p.Arg67Cys	ABCA9	0.0159376	0.0103972	0	0.0406272	0.134957	0.116279					0.0126159	0.00959785	Cys	Arg	TRUE		2	0	0	1	0	0	0	0	0	0	0	1	0	0	0	0	0	0	0	0	0	0	0	0	0	0	0	0	0	0	0	0	0	0	0	0	0	0	0	0	0	0	0	0	0	0	0	0	0	0	0	0	0	0	0	0	0	0	0	0	0	0	0	0	0	0	40.29	FALSE	FALSE	FALSE	325	0.016
ABCB10p.Arg365Ter	ABCB10	0.0159376	0.0103972	0	0.0406272	0.134957	0.116279					0.0126159	0.00959785	Ter	Arg	FALSE		2	0	0	1	0	0	0	0	0	0	0	1	0	0	0	0	0	0	0	0	0	0	0	0	0	0	0	0	0	0	0	0	0	0	0	0	0	0	0	0	0	0	0	0	0	0	0	0	0	0	0	0	0	0	0	0	0	0	0	0	0	0	0	0	0	0	40.68	FALSE	FALSE	FALSE	325	0.016
ABCB10p.Leu671Ile	ABCB10	0.0159376	0.0103972	0	0.0406272	0.134957	0.116279					0.0126159	0.00959785	Ile	Leu	FALSE		2	0	0	1	0	0	0	0	0	0	0	1	0	0	0	0	0	0	0	0	0	0	0	0	0	0	0	0	0	0	0	0	0	0	0	0	0	0	0	0	0	0	0	0	0	0	0	0	0	0	0	0	0	0	0	0	0	0	0	0	0	0	0	0	0	0	41.09	FALSE	FALSE	FALSE	325	0.016
ABCB4p.Pro95Ser	ABCB4	0.0159376	0.0103972	0	0.0406272	0.134957	0.116279					0.0126159	0.00959785	Ser	Pro	TRUE		2	0	0	1	0	0	0	0	0	0	0	1	0	0	0	0	0	0	0	0	0	0	0	0	0	0	0	0	0	0	0	0	0	0	0	0	0	0	0	0	0	0	0	0	0	0	0	0	0	0	0	0	0	0	0	0	0	0	0	0	0	0	0	0	0	0	40.72	FALSE	FALSE	FALSE	325	0.016
ABCB5p.Arg938Ter	ABCB5	0.0159376	0.0103972	0	0.0406272	0.134957	0.116279					0.0126159	0.00959785	Ter	Arg	FALSE		2	0	0	1	0	0	0	0	0	0	0	1	0	0	0	0	0	0	0	0	0	0	0	0	0	0	0	0	0	0	0	0	0	0	0	0	0	0	0	0	0	0	0	0	0	0	0	0	0	0	0	0	0	0	0	0	0	0	0	0	0	0	0	0	0	0	39.85	FALSE	FALSE	FALSE	325	0.016
ABCC12p.Asp620Asn	ABCC12	0.0159376	0.0103972	0	0.0406272	0.134957	0.116279					0.0126159	0.00959785	Asn	Asp	FALSE		2	0	0	1	0	0	0	0	0	0	0	1	0	0	0	0	0	0	0	0	0	0	0	0	0	0	0	0	0	0	0	0	0	0	0	0	0	0	0	0	0	0	0	0	0	0	0	0	0	0	0	0	0	0	0	0	0	0	0	0	0	0	0	0	0	0	40.37	FALSE	FALSE	FALSE	325	0.016
ABCC1p.Arg1385Ter	ABCC1	0.0159376	0.0103972	0	0.0406272	0.134957	0.116279					0.0126159	0.00959785	Ter	Arg	FALSE		2	0	0	1	0	0	0	0	0	0	0	1	0	0	0	0	0	0	0	0	0	0	0	0	0	0	0	0	0	0	0	0	0	0	0	0	0	0	0	0	0	0	0	0	0	0	0	0	0	0	0	0	0	0	0	0	0	0	0	0	0	0	0	0	0	0	40.39	FALSE	FALSE	FALSE	325	0.016
ABCC2p.Asp1014Asn	ABCC2	0.0159376	0.0103972	0	0.0406272	0.134957	0.116279					0.0126159	0.00959785	Asn	Asp	FALSE		2	0	0	1	0	0	0	0	0	0	0	1	0	0	0	0	0	0	0	0	0	0	0	0	0	0	0	0	0	0	0	0	0	0	0	0	0	0	0	0	0	0	0	0	0	0	0	0	0	0	0	0	0	0	0	0	0	0	0	0	0	0	0	0	0	0	40.49	FALSE	FALSE	FALSE	325	0.016
ABCC5p.Ala778Val	ABCC5	0.0159376	0.0103972	0	0.0406272	0.134957	0.116279					0.0126159	0.00959785	Val	Ala	FALSE		2	0	0	1	0	0	0	0	0	0	0	1	0	0	0	0	0	0	0	0	0	0	0	0	0	0	0	0	0	0	0	0	0	0	0	0	0	0	0	0	0	0	0	0	0	0	0	0	0	0	0	0	0	0	0	0	0	0	0	0	0	0	0	0	0	0	40.6	FALSE	FALSE	FALSE	325	0.016
ABCC5p.Arg55Gln	ABCC5	0.0159376	0.0103972	0	0.0406272	0.134957	0.116279					0.0126159	0.00959785	Gln	Arg	FALSE		2	0	0	1	0	0	0	0	0	0	0	1	0	0	0	0	0	0	0	0	0	0	0	0	0	0	0	0	0	0	0	0	0	0	0	0	0	0	0	0	0	0	0	0	0	0	0	0	0	0	0	0	0	0	0	0	0	0	0	0	0	0	0	0	0	0	40.58	FALSE	FALSE	FALSE	325	0.016
ABCC8p.Arg598Ter	ABCC8	0.0159376	0.0103972	0	0.0421937	0.134957	0.116279					0.0126159	0.00959785	Ter	Arg	FALSE		2	0	0	1	0	0	0	0	0	0	0	1	0	0	0	0	0	0	0	0	0	0	0	0	0	0	0	0	0	0	0	0	0	0	0	0	0	0	0	0	0	0	0	0	0	0	0	0	0	0	0	0	0	0	0	0	0	0	0	0	0	0	0	0	0	0	39.94	FALSE	FALSE	FALSE	325	0.016
ABCC8p.Arg797Gln	ABCC8	0.0159376	0.0103972	0	0.0406272	0.134957	0.116279					0.0126159	0.00959785	Gln	Arg	FALSE		2	0	0	1	0	0	0	0	0	0	0	1	0	0	0	0	0	0	0	0	0	0	0	0	0	0	0	0	0	0	0	0	0	0	0	0	0	0	0	0	0	0	0	0	0	0	0	0	0	0	0	0	0	0	0	0	0	0	0	0	0	0	0	0	0	0	40.32	FALSE	FALSE	FALSE	325	0.016
ABCC8p.Glu100Lys	ABCC8	0.0159376	0.0103972	0	0.0421937	0.134957	0.116279					0.0126159	0.00959785	Lys	Glu	TRUE		2	0	0	1	0	0	0	0	0	0	0	1	0	0	0	0	0	0	0	0	0	0	0	0	0	0	0	0	0	0	0	0	0	0	0	0	0	0	0	0	0	0	0	0	0	0	0	0	0	0	0	0	0	0	0	0	0	0	0	0	0	0	0	0	0	0	40.32	FALSE	FALSE	FALSE	325	0.016
ABCC8p.Glu1228Lys	ABCC8	0.0159376	0.0103972	0	0.0406272	0.134957	0.116279					0.0126159	0.00959785	Lys	Glu	TRUE		2	0	0	1	0	0	0	0	0	0	0	1	0	0	0	0	0	0	0	0	0	0	0	0	0	0	0	0	0	0	0	0	0	0	0	0	0	0	0	0	0	0	0	0	0	0	0	0	0	0	0	0	0	0	0	0	0	0	0	0	0	0	0	0	0	0	40.43	FALSE	FALSE	FALSE	325	0.016
ABCC8p.Glu501Lys	ABCC8	0.0159376	0.0103972	0	0.0406272	0.134957	0.116279					0.0126159	0.00959785	Lys	Glu	TRUE		2	0	0	1	0	0	0	0	0	0	0	1	0	0	0	0	0	0	0	0	0	0	0	0	0	0	0	0	0	0	0	0	0	0	0	0	0	0	0	0	0	0	0	0	0	0	0	0	0	0	0	0	0	0	0	0	0	0	0	0	0	0	0	0	0	0	41.6	FALSE	FALSE	FALSE	325	0.016
ABCC9p.Arg1116Cys	ABCC9	0.0159376	0.0103972	0	0.0421937	0.134957	0.116279					0.0126159	0.00959785	Cys	Arg	TRUE		2	0	0	1	0	0	0	0	0	0	0	1	0	0	0	0	0	0	0	0	0	0	0	0	0	0	0	0	0	0	0	0	0	0	0	0	0	0	0	0	0	0	0	0	0	0	0	0	0	0	0	0	0	0	0	0	0	0	0	0	0	0	0	0	0	0	41.17	FALSE	FALSE	FALSE	325	0.016
ABCD2p.Asp473Tyr	ABCD2	0.0159376	0.0103972	0	0.0406272	0.134957	0.116279					0.0126159	0.00959785	Tyr	Asp	TRUE		2	0	0	1	0	0	0	0	0	0	0	1	0	0	0	0	0	0	0	0	0	0	0	0	0	0	0	0	0	0	0	0	0	0	0	0	0	0	0	0	0	0	0	0	0	0	0	0	0	0	0	0	0	0	0	0	0	0	0	0	0	0	0	0	0	0	41.07	FALSE	FALSE	FALSE	325	0.016
ABCD4p.Ala488Val	ABCD4	0.0159376	0.0103972	0	0.0406272	0.134957	0.116279					0.0126159	0.00959785	Val	Ala	FALSE		2	0	0	1	0	0	0	0	0	0	0	1	0	0	0	0	0	0	0	0	0	0	0	0	0	0	0	0	0	0	0	0	0	0	0	0	0	0	0	0	0	0	0	0	0	0	0	0	0	0	0	0	0	0	0	0	0	0	0	0	0	0	0	0	0	0	40.85	FALSE	FALSE	FALSE	325	0.016
ABCG1p.Arg345Trp	ABCG1	0.0159376	0.0103972	0	0.0406272	0.134957	0.116279					0.0126159	0.00959785	Trp	Arg	FALSE		2	0	0	1	0	0	0	0	0	0	0	1	0	0	0	0	0	0	0	0	0	0	0	0	0	0	0	0	0	0	0	0	0	0	0	0	0	0	0	0	0	0	0	0	0	0	0	0	0	0	0	0	0	0	0	0	0	0	0	0	0	0	0	0	0	0	41.15	FALSE	FALSE	FALSE	325	0.016
ABCG8p.Pro380Ser	ABCG8	0.0159376	0.0103972	0	0.0406272	0.134957	0.116279					0.0126159	0.00959785	Ser	Pro	TRUE		2	0	0	1	0	0	0	0	0	0	0	1	0	0	0	0	0	0	0	0	0	0	0	0	0	0	0	0	0	0	0	0	0	0	0	0	0	0	0	0	0	0	0	0	0	0	0	0	0	0	0	0	0	0	0	0	0	0	0	0	0	0	0	0	0	0	41.14	FALSE	FALSE	FALSE	325	0.016
ABHD15p.Ala349Val	ABHD15	0.0159376	0.0103972	0	0.0406272	0.134957	0.116279					0.0126159	0.00959785	Val	Ala	FALSE		2	0	0	1	0	0	0	0	0	0	0	1	0	0	0	0	0	0	0	0	0	0	0	0	0	0	0	0	0	0	0	0	0	0	0	0	0	0	0	0	0	0	0	0	0	0	0	0	0	0	0	0	0	0	0	0	0	0	0	0	0	0	0	0	0	0	39.93	FALSE	FALSE	FALSE	325	0.016
ABI3BPp.Arg475Trp	ABI3BP	0.0159376	0.0103972	0	0.0406272	0.134957	0.116279					0.0126159	0.00959785	Trp	Arg	FALSE		2	0	0	1	0	0	0	0	0	0	0	1	0	0	0	0	0	0	0	0	0	0	0	0	0	0	0	0	0	0	0	0	0	0	0	0	0	0	0	0	0	0	0	0	0	0	0	0	0	0	0	0	0	0	0	0	0	0	0	0	0	0	0	0	0	0	41.01	FALSE	FALSE	FALSE	325	0.016
ABI3BPp.Pro756His	ABI3BP	0.0159376	0.0103972	0	0.0406272	0.134957	0.116279					0.0126159	0.00959785	His	Pro	TRUE		2	0	0	1	0	0	0	0	0	0	0	1	0	0	0	0	0	0	0	0	0	0	0	0	0	0	0	0	0	0	0	0	0	0	0	0	0	0	0	0	0	0	0	0	0	0	0	0	0	0	0	0	0	0	0	0	0	0	0	0	0	0	0	0	0	0	40.66	FALSE	FALSE	FALSE	325	0.016
ACAA1p.Ser124Leu	ACAA1	0.0159376	0.0103972	0	0.0406663	0.134957	0.116279					0.0126159	0.00959785	Leu	Ser	FALSE		2	0	0	1	0	0	0	0	0	0	0	1	0	0	0	0	0	0	0	0	0	0	0	0	0	0	0	0	0	0	0	0	0	0	0	0	0	0	0	0	0	0	0	0	0	0	0	0	0	0	0	0	0	0	0	0	0	0	0	0	0	0	0	0	0	0	41.04	FALSE	FALSE	FALSE	325	0.016
ACACAp.Arg1768Cys	ACACA	0.0159376	0.0103972	0	0.0406272	0.134957	0.116279					0.0126159	0.00959785	Cys	Arg	TRUE		2	0	0	1	0	0	0	0	0	0	0	1	0	0	0	0	0	0	0	0	0	0	0	0	0	0	0	0	0	0	0	0	0	0	0	0	0	0	0	0	0	0	0	0	0	0	0	0	0	0	0	0	0	0	0	0	0	0	0	0	0	0	0	0	0	0	41.46	FALSE	FALSE	FALSE	325	0.016
ACACAp.Trp649Ter	ACACA	0.0159376	0.0103972	0	0.0406272	0.134957	0.116279					0.0126159	0.00959785	Ter	Trp	FALSE		2	0	0	1	0	0	0	0	0	0	0	1	0	0	0	0	0	0	0	0	0	0	0	0	0	0	0	0	0	0	0	0	0	0	0	0	0	0	0	0	0	0	0	0	0	0	0	0	0	0	0	0	0	0	0	0	0	0	0	0	0	0	0	0	0	0	40.64	FALSE	FALSE	FALSE	325	0.016
ACACBp.Arg727Ter	ACACB	0.0159376	0.0103972	0	0.0421937	0.134957	0.116279					0.0126159	0.00959785	Ter	Arg	FALSE		2	0	0	1	0	0	0	0	0	0	0	1	0	0	0	0	0	0	0	0	0	0	0	0	0	0	0	0	0	0	0	0	0	0	0	0	0	0	0	0	0	0	0	0	0	0	0	0	0	0	0	0	0	0	0	0	0	0	0	0	0	0	0	0	0	0	40.39	FALSE	FALSE	FALSE	325	0.016
ACACBp.Gly2064Arg	ACACB	0.0159376	0.0103972	0	0.0421937	0.134957	0.116279					0.0126159	0.00959785	Arg	Gly	TRUE		2	0	0	1	0	0	0	0	0	0	0	1	0	0	0	0	0	0	0	0	0	0	0	0	0	0	0	0	0	0	0	0	0	0	0	0	0	0	0	0	0	0	0	0	0	0	0	0	0	0	0	0	0	0	0	0	0	0	0	0	0	0	0	0	0	0	41.31	FALSE	FALSE	FALSE	325	0.016
ACADMp.Arg17Cys	ACADM	0.0159376	0.0103972	0	0.0406272	0.134957	0.116279					0.0126159	0.00959785	Cys	Arg	TRUE		2	0	0	1	0	0	0	0	0	0	0	1	0	0	0	0	0	0	0	0	0	0	0	0	0	0	0	0	0	0	0	0	0	0	0	0	0	0	0	0	0	0	0	0	0	0	0	0	0	0	0	0	0	0	0	0	0	0	0	0	0	0	0	0	0	0	40.64	FALSE	FALSE	FALSE	325	0.016
ACAP1p.Arg424Trp	ACAP1	0.0159376	0.0103972	0	0.0406272	0.134957	0.116279					0.0126159	0.00959785	Trp	Arg	FALSE		2	0	0	1	0	0	0	0	0	0	0	1	0	0	0	0	0	0	0	0	0	0	0	0	0	0	0	0	0	0	0	0	0	0	0	0	0	0	0	0	0	0	0	0	0	0	0	0	0	0	0	0	0	0	0	0	0	0	0	0	0	0	0	0	0	0	41.16	FALSE	FALSE	FALSE	325	0.016
ACAP1p.Phe454Leu	ACAP1	0.0159376	0.0103972	0	0.0406272	0.134957	0.116279					0.0126159	0.00959785	Leu	Phe	FALSE		2	0	0	1	0	0	0	0	0	0	0	1	0	0	0	0	0	0	0	0	0	0	0	0	0	0	0	0	0	0	0	0	0	0	0	0	0	0	0	0	0	0	0	0	0	0	0	0	0	0	0	0	0	0	0	0	0	0	0	0	0	0	0	0	0	0	40.51	FALSE	FALSE	FALSE	325	0.016
ACER1p.Arg170Leu	ACER1	0.0159376	0.0103972	0	0.0406272	0.134957	0.116279					0.0126159	0.00959785	Leu	Arg	FALSE		2	0	0	1	0	0	0	0	0	0	0	1	0	0	0	0	0	0	0	0	0	0	0	0	0	0	0	0	0	0	0	0	0	0	0	0	0	0	0	0	0	0	0	0	0	0	0	0	0	0	0	0	0	0	0	0	0	0	0	0	0	0	0	0	0	0	40.41	FALSE	FALSE	FALSE	325	0.016
ACEp.Arg561Gln	ACE	0.0159376	0.0103972	0	0.0406272	0.134957	0.116279					0.0126159	0.00959785	Gln	Arg	FALSE		2	0	0	1	0	0	0	0	0	0	0	1	0	0	0	0	0	0	0	0	0	0	0	0	0	0	0	0	0	0	0	0	0	0	0	0	0	0	0	0	0	0	0	0	0	0	0	0	0	0	0	0	0	0	0	0	0	0	0	0	0	0	0	0	0	0	40.71	FALSE	FALSE	FALSE	325	0.016
ACEp.Gly967Ser	ACE	0.0159376	0.0103972	0	0.0406272	0.134957	0.116279					0.0126159	0.00959785	Ser	Gly	TRUE		2	0	0	1	0	0	0	0	0	0	0	1	0	0	0	0	0	0	0	0	0	0	0	0	0	0	0	0	0	0	0	0	0	0	0	0	0	0	0	0	0	0	0	0	0	0	0	0	0	0	0	0	0	0	0	0	0	0	0	0	0	0	0	0	0	0	41.27	FALSE	FALSE	FALSE	325	0.016
ACEp.Pro1228Ser	ACE	0.0159376	0.0103972	0	0.0406272	0.134957	0.116279					0.0126159	0.00959785	Ser	Pro	TRUE		2	0	0	1	0	0	0	0	0	0	0	1	0	0	0	0	0	0	0	0	0	0	0	0	0	0	0	0	0	0	0	0	0	0	0	0	0	0	0	0	0	0	0	0	0	0	0	0	0	0	0	0	0	0	0	0	0	0	0	0	0	0	0	0	0	0	41.25	FALSE	FALSE	FALSE	325	0.016
ACKR2p.Ser62Asn	ACKR2	0.0159376	0.0103972	0	0.0406272	0.134957	0.116279					0.0126159	0.00959785	Asn	Ser	FALSE		2	0	0	1	0	0	0	0	0	0	0	1	0	0	0	0	0	0	0	0	0	0	0	0	0	0	0	0	0	0	0	0	0	0	0	0	0	0	0	0	0	0	0	0	0	0	0	0	0	0	0	0	0	0	0	0	0	0	0	0	0	0	0	0	0	0	39.97	FALSE	FALSE	FALSE	325	0.016
ACKR3p.Glu114Lys	ACKR3	0.0159376	0.0103972	0	0.0406272	0.134957	0.116279					0.0126159	0.00959785	Lys	Glu	TRUE	1	2	0	0	1	0	0	0	0	0	0	0	1	0	0	0	0	0	0	0	0	0	0	0	0	0	0	0	0	0	0	0	0	0	0	0	0	0	0	0	0	0	0	0	0	0	0	0	0	0	0	0	0	0	0	0	0	0	0	0	0	0	0	0	0	0	0	41	FALSE	FALSE	FALSE	325	0.016
ACMSDp.Val104Ile	ACMSD	0.0159376	0.0103972	0	0.0421937	0.134957	0.116279					0.0126159	0.00959785	Ile	Val	FALSE		2	0	0	1	0	0	0	0	0	0	0	1	0	0	0	0	0	0	0	0	0	0	0	0	0	0	0	0	0	0	0	0	0	0	0	0	0	0	0	0	0	0	0	0	0	0	0	0	0	0	0	0	0	0	0	0	0	0	0	0	0	0	0	0	0	0	41.04	FALSE	FALSE	FALSE	325	0.016
ACO2p.Arg56Cys	ACO2	0.0159376	0.0103972	0	0.0406272	0.134957	0.116279					0.0126159	0.00959785	Cys	Arg	TRUE		2	0	0	1	0	0	0	0	0	0	0	1	0	0	0	0	0	0	0	0	0	0	0	0	0	0	0	0	0	0	0	0	0	0	0	0	0	0	0	0	0	0	0	0	0	0	0	0	0	0	0	0	0	0	0	0	0	0	0	0	0	0	0	0	0	0	40.23	FALSE	FALSE	FALSE	325	0.016
ACOT12p.Arg324Cys	ACOT12	0.0159376	0.0103972	0	0.0406272	0.134957	0.116279					0.0126159	0.00959785	Cys	Arg	TRUE		2	0	0	1	0	0	0	0	0	0	0	1	0	0	0	0	0	0	0	0	0	0	0	0	0	0	0	0	0	0	0	0	0	0	0	0	0	0	0	0	0	0	0	0	0	0	0	0	0	0	0	0	0	0	0	0	0	0	0	0	0	0	0	0	0	0	40.83	FALSE	FALSE	FALSE	325	0.016
ACPL2p.Ser33Leu	ACPL2	0.0159376	0.0103972	0	0.0406272	0.134957	0.116279					0.0126159	0.00959785	Leu	Ser	FALSE		2	0	0	1	0	0	0	0	0	0	0	1	0	0	0	0	0	0	0	0	0	0	0	0	0	0	0	0	0	0	0	0	0	0	0	0	0	0	0	0	0	0	0	0	0	0	0	0	0	0	0	0	0	0	0	0	0	0	0	0	0	0	0	0	0	0	40.63	FALSE	FALSE	FALSE	325	0.016
ACRCp.Asp217Asn	ACRC	0.0159376	0.0103972	0	0.0406272	0.134957	0.116279					0.0126159	0.00959785	Asn	Asp	FALSE		2	0	0	1	0	0	0	0	0	0	0	1	0	0	0	0	0	0	0	0	0	0	0	0	0	0	0	0	0	0	0	0	0	0	0	0	0	0	0	0	0	0	0	0	0	0	0	0	0	0	0	0	0	0	0	0	0	0	0	0	0	0	0	0	0	0	40.78	FALSE	FALSE	FALSE	325	0.016
ACRp.Asp205Asn	ACR	0.0159376	0.0103972	0	0.0406272	0.134957	0.116279					0.0126159	0.00959785	Asn	Asp	FALSE		2	0	0	1	0	0	0	0	0	0	0	1	0	0	0	0	0	0	0	0	0	0	0	0	0	0	0	0	0	0	0	0	0	0	0	0	0	0	0	0	0	0	0	0	0	0	0	0	0	0	0	0	0	0	0	0	0	0	0	0	0	0	0	0	0	0	40.6	FALSE	FALSE	FALSE	325	0.016
ACSL3p.Thr426Ala	ACSL3	0.0159376	0.0103972	0	0.0406272	0.134957	0.116279					0.0126159	0.00959785	Ala	Thr	FALSE	1	2	0	0	1	0	0	0	0	0	0	0	1	0	0	0	0	0	0	0	0	0	0	0	0	0	0	0	0	0	0	0	0	0	0	0	0	0	0	0	0	0	0	0	0	0	0	0	0	0	0	0	0	0	0	0	0	0	0	0	0	0	0	0	0	0	0	41.34	FALSE	FALSE	FALSE	325	0.016
ACSM2Ap.Gly470Arg	ACSM2A	0.0159376	0.0103972	0	0.0406272	0.134957	0.116279					0.0126159	0.00959785	Arg	Gly	TRUE		2	0	0	1	0	0	0	0	0	0	0	1	0	0	0	0	0	0	0	0	0	0	0	0	0	0	0	0	0	0	0	0	0	0	0	0	0	0	0	0	0	0	0	0	0	0	0	0	0	0	0	0	0	0	0	0	0	0	0	0	0	0	0	0	0	0	41.32	FALSE	FALSE	FALSE	325	0.016
ACSM5p.Arg456Gln	ACSM5	0.0159376	0.0103972	0	0.0421937	0.134957	0.116279					0.0126159	0.00959785	Gln	Arg	FALSE		2	0	0	1	0	0	0	0	0	0	0	1	0	0	0	0	0	0	0	0	0	0	0	0	0	0	0	0	0	0	0	0	0	0	0	0	0	0	0	0	0	0	0	0	0	0	0	0	0	0	0	0	0	0	0	0	0	0	0	0	0	0	0	0	0	0	41.07	FALSE	FALSE	FALSE	325	0.016
ACSM5p.Arg534Gln	ACSM5	0.0159376	0.0103972	0	0.0406272	0.134957	0.116279					0.0126159	0.00959785	Gln	Arg	FALSE		2	0	0	1	0	0	0	0	0	0	0	1	0	0	0	0	0	0	0	0	0	0	0	0	0	0	0	0	0	0	0	0	0	0	0	0	0	0	0	0	0	0	0	0	0	0	0	0	0	0	0	0	0	0	0	0	0	0	0	0	0	0	0	0	0	0	40.62	FALSE	FALSE	FALSE	325	0.016
ACSS2p.Val391Met	ACSS2	0.0159376	0.0103972	0	0.0406272	0.134957	0.116279					0.0126159	0.00959785	Met	Val	FALSE		2	0	0	1	0	0	0	0	0	0	0	1	0	0	0	0	0	0	0	0	0	0	0	0	0	0	0	0	0	0	0	0	0	0	0	0	0	0	0	0	0	0	0	0	0	0	0	0	0	0	0	0	0	0	0	0	0	0	0	0	0	0	0	0	0	0	40.89	FALSE	FALSE	FALSE	325	0.016
ACTBL2p.Pro39His	ACTBL2	0.0159376	0.0103972	0	0.0406272	0.134957	0.116279					0.0126159	0.00959785	His	Pro	TRUE		2	0	0	1	0	0	0	0	0	0	0	1	0	0	0	0	0	0	0	0	0	0	0	0	0	0	0	0	0	0	0	0	0	0	0	0	0	0	0	0	0	0	0	0	0	0	0	0	0	0	0	0	0	0	0	0	0	0	0	0	0	0	0	0	0	0	40.41	FALSE	FALSE	FALSE	325	0.016
ACTBp.Glu276Lys	ACTB	0.0159376	0.0103972	0	0.0406272	0.134957	0.116279					0.0126159	0.00959785	Lys	Glu	TRUE		2	0	0	1	0	0	0	0	0	0	0	1	0	0	0	0	0	0	0	0	0	0	0	0	0	0	0	0	0	0	0	0	0	0	0	0	0	0	0	0	0	0	0	0	0	0	0	0	0	0	0	0	0	0	0	0	0	0	0	0	0	0	0	0	0	0	40.45	FALSE	FALSE	FALSE	325	0.016
ACTC1p.Asp26Asn	ACTC1	0.0159376	0.0103972	0	0.0406272	0.134957	0.116279					0.0126159	0.00959785	Asn	Asp	FALSE		2	0	0	1	0	0	0	0	0	0	0	1	0	0	0	0	0	0	0	0	0	0	0	0	0	0	0	0	0	0	0	0	0	0	0	0	0	0	0	0	0	0	0	0	0	0	0	0	0	0	0	0	0	0	0	0	0	0	0	0	0	0	0	0	0	0	40.85	FALSE	FALSE	FALSE	325	0.016
ACTL6Bp.Arg338Cys	ACTL6B	0.0159376	0.0103972	0	0.0406272	0.134957	0.116279					0.0126159	0.00959785	Cys	Arg	TRUE		2	0	0	1	0	0	0	0	0	0	0	1	0	0	0	0	0	0	0	0	0	0	0	0	0	0	0	0	0	0	0	0	0	0	0	0	0	0	0	0	0	0	0	0	0	0	0	0	0	0	0	0	0	0	0	0	0	0	0	0	0	0	0	0	0	0	40.43	FALSE	FALSE	FALSE	325	0.016
ACTL7Bp.Arg406Trp	ACTL7B	0.0159376	0.0103972	0	0.0406272	0.134957	0.116279					0.0126159	0.00959785	Trp	Arg	FALSE		2	0	0	1	0	0	0	0	0	0	0	1	0	0	0	0	0	0	0	0	0	0	0	0	0	0	0	0	0	0	0	0	0	0	0	0	0	0	0	0	0	0	0	0	0	0	0	0	0	0	0	0	0	0	0	0	0	0	0	0	0	0	0	0	0	0	40.43	FALSE	FALSE	FALSE	325	0.016
ACTN2p.Met773Ile	ACTN2	0.0159376	0.0103972	0	0.0406272	0.134957	0.116279					0.0126159	0.00959785	Ile	Met	FALSE		2	0	0	1	0	0	0	0	0	0	0	1	0	0	0	0	0	0	0	0	0	0	0	0	0	0	0	0	0	0	0	0	0	0	0	0	0	0	0	0	0	0	0	0	0	0	0	0	0	0	0	0	0	0	0	0	0	0	0	0	0	0	0	0	0	0	41.26	FALSE	FALSE	FALSE	325	0.016
ACTR1Bp.Arg215Trp	ACTR1B	0.0159376	0.0103972	0	0.0406272	0.134957	0.116279					0.0126159	0.00959785	Trp	Arg	FALSE		2	0	0	1	0	0	0	0	0	0	0	1	0	0	0	0	0	0	0	0	0	0	0	0	0	0	0	0	0	0	0	0	0	0	0	0	0	0	0	0	0	0	0	0	0	0	0	0	0	0	0	0	0	0	0	0	0	0	0	0	0	0	0	0	0	0	40.08	FALSE	FALSE	FALSE	325	0.016
ACTR8p.Arg380Ter	ACTR8	0.0159376	0.0103972	0	0.0406272	0.134957	0.116279					0.0126159	0.00959785	Ter	Arg	FALSE		2	0	0	1	0	0	0	0	0	0	0	1	0	0	0	0	0	0	0	0	0	0	0	0	0	0	0	0	0	0	0	0	0	0	0	0	0	0	0	0	0	0	0	0	0	0	0	0	0	0	0	0	0	0	0	0	0	0	0	0	0	0	0	0	0	0	40.83	FALSE	FALSE	FALSE	325	0.016
ACTRT1p.Glu365Lys	ACTRT1	0.0159376	0.0103972	0	0.0406272	0.134957	0.116279					0.0126159	0.00959785	Lys	Glu	TRUE		2	0	0	1	0	0	0	0	0	0	0	1	0	0	0	0	0	0	0	0	0	0	0	0	0	0	0	0	0	0	0	0	0	0	0	0	0	0	0	0	0	0	0	0	0	0	0	0	0	0	0	0	0	0	0	0	0	0	0	0	0	0	0	0	0	0	40.3	FALSE	FALSE	FALSE	325	0.016
ACVR1Cp.Arg477Cys	ACVR1C	0.0159376	0.0103972	0	0.0406272	0.134957	0.116279					0.0126159	0.00959785	Cys	Arg	TRUE		2	0	0	1	0	0	0	0	0	0	0	1	0	0	0	0	0	0	0	0	0	0	0	0	0	0	0	0	0	0	0	0	0	0	0	0	0	0	0	0	0	0	0	0	0	0	0	0	0	0	0	0	0	0	0	0	0	0	0	0	0	0	0	0	0	0	41.02	FALSE	FALSE	FALSE	325	0.016
ACVR1p.Pro430Leu	ACVR1	0.0159376	0.0103972	0	0.0406272	0.134957	0.116279					0.0126159	0.00959785	Leu	Pro	FALSE	1	2	0	0	1	0	0	0	0	0	0	0	1	0	0	0	0	0	0	0	0	0	0	0	0	0	0	0	0	0	0	0	0	0	0	0	0	0	0	0	0	0	0	0	0	0	0	0	0	0	0	0	0	0	0	0	0	0	0	0	0	0	0	0	0	0	0	40.64	FALSE	FALSE	FALSE	325	0.016
ACVR2Ap.Gln44Ter	ACVR2A	0.0159376	0.0103972	0	0.0406272	0.134957	0.116279					0.0126159	0.00959785	Ter	Gln	FALSE	1	2	0	0	1	0	0	0	0	0	0	0	1	0	0	0	0	0	0	0	0	0	0	0	0	0	0	0	0	0	0	0	0	0	0	0	0	0	0	0	0	0	0	0	0	0	0	0	0	0	0	0	0	0	0	0	0	0	0	0	0	0	0	0	0	0	0	40.55	FALSE	FALSE	FALSE	325	0.016
ADAD2p.Ala48Val	ADAD2	0.0159376	0.0103972	0	0.0406272	0.134957	0.116279					0.0126159	0.00959785	Val	Ala	FALSE		2	0	0	1	0	0	0	0	0	0	0	1	0	0	0	0	0	0	0	0	0	0	0	0	0	0	0	0	0	0	0	0	0	0	0	0	0	0	0	0	0	0	0	0	0	0	0	0	0	0	0	0	0	0	0	0	0	0	0	0	0	0	0	0	0	0	40.18	FALSE	FALSE	FALSE	325	0.016
ADAM11p.Gly732Ser	ADAM11	0.0159376	0.0103972	0	0.0421937	0.134957	0.116279					0.0126159	0.00959785	Ser	Gly	TRUE		2	0	0	1	0	0	0	0	0	0	0	1	0	0	0	0	0	0	0	0	0	0	0	0	0	0	0	0	0	0	0	0	0	0	0	0	0	0	0	0	0	0	0	0	0	0	0	0	0	0	0	0	0	0	0	0	0	0	0	0	0	0	0	0	0	0	40.51	FALSE	FALSE	FALSE	325	0.016
ADAM11p.Gly753Ser	ADAM11	0.0159376	0.0103972	0	0.0406272	0.134957	0.116279					0.0126159	0.00959785	Ser	Gly	TRUE		2	0	0	1	0	0	0	0	0	0	0	1	0	0	0	0	0	0	0	0	0	0	0	0	0	0	0	0	0	0	0	0	0	0	0	0	0	0	0	0	0	0	0	0	0	0	0	0	0	0	0	0	0	0	0	0	0	0	0	0	0	0	0	0	0	0	40.32	FALSE	FALSE	FALSE	325	0.016
ADAM12p.Arg449Cys	ADAM12	0.0159376	0.0103972	0	0.0421937	0.134957	0.116279					0.0126159	0.00959785	Cys	Arg	TRUE		2	0	0	1	0	0	0	0	0	0	0	1	0	0	0	0	0	0	0	0	0	0	0	0	0	0	0	0	0	0	0	0	0	0	0	0	0	0	0	0	0	0	0	0	0	0	0	0	0	0	0	0	0	0	0	0	0	0	0	0	0	0	0	0	0	0	41.43	FALSE	FALSE	FALSE	325	0.016
ADAM12p.Asp278Asn	ADAM12	0.0159376	0.0103972	0	0.0406272	0.134957	0.116279					0.0126159	0.00959785	Asn	Asp	FALSE		2	0	0	1	0	0	0	0	0	0	0	1	0	0	0	0	0	0	0	0	0	0	0	0	0	0	0	0	0	0	0	0	0	0	0	0	0	0	0	0	0	0	0	0	0	0	0	0	0	0	0	0	0	0	0	0	0	0	0	0	0	0	0	0	0	0	40.64	FALSE	FALSE	FALSE	325	0.016
ADAM12p.Pro545Ser	ADAM12	0.0159376	0.0103972	0	0.0406272	0.134957	0.116279					0.0126159	0.00959785	Ser	Pro	TRUE		2	0	0	1	0	0	0	0	0	0	0	1	0	0	0	0	0	0	0	0	0	0	0	0	0	0	0	0	0	0	0	0	0	0	0	0	0	0	0	0	0	0	0	0	0	0	0	0	0	0	0	0	0	0	0	0	0	0	0	0	0	0	0	0	0	0	42.04	FALSE	FALSE	FALSE	325	0.016
ADAM15p.Arg206Trp	ADAM15	0.0159376	0.0103972	0	0.0406272	0.134957	0.116279					0.0126159	0.00959785	Trp	Arg	FALSE		2	0	0	1	0	0	0	0	0	0	0	1	0	0	0	0	0	0	0	0	0	0	0	0	0	0	0	0	0	0	0	0	0	0	0	0	0	0	0	0	0	0	0	0	0	0	0	0	0	0	0	0	0	0	0	0	0	0	0	0	0	0	0	0	0	0	40.56	FALSE	FALSE	FALSE	325	0.016
ADAM18p.Asp735Asn	ADAM18	0.0159376	0.0103972	0	0.0421937	0.134957	0.116279					0.0126159	0.00959785	Asn	Asp	FALSE		2	0	0	1	0	0	0	0	0	0	0	1	0	0	0	0	0	0	0	0	0	0	0	0	0	0	0	0	0	0	0	0	0	0	0	0	0	0	0	0	0	0	0	0	0	0	0	0	0	0	0	0	0	0	0	0	0	0	0	0	0	0	0	0	0	0	40.9	FALSE	FALSE	FALSE	325	0.016
ADAM19p.Arg774Gln	ADAM19	0.0159376	0.0103972	0	0.0406272	0.134957	0.116279					0.0126159	0.00959785	Gln	Arg	FALSE		2	0	0	1	0	0	0	0	0	0	0	1	0	0	0	0	0	0	0	0	0	0	0	0	0	0	0	0	0	0	0	0	0	0	0	0	0	0	0	0	0	0	0	0	0	0	0	0	0	0	0	0	0	0	0	0	0	0	0	0	0	0	0	0	0	0	40.72	FALSE	FALSE	FALSE	325	0.016
ADAM19p.Glu177Lys	ADAM19	0.0159376	0.0103972	0	0.0406272	0.134957	0.116279					0.0126159	0.00959785	Lys	Glu	TRUE		2	0	0	1	0	0	0	0	0	0	0	1	0	0	0	0	0	0	0	0	0	0	0	0	0	0	0	0	0	0	0	0	0	0	0	0	0	0	0	0	0	0	0	0	0	0	0	0	0	0	0	0	0	0	0	0	0	0	0	0	0	0	0	0	0	0	41.22	FALSE	FALSE	FALSE	325	0.016
ADAM23p.Arg470Gln	ADAM23	0.0159376	0.0103972	0	0.0406272	0.134957	0.116279					0.0126159	0.00959785	Gln	Arg	FALSE		2	0	0	1	0	0	0	0	0	0	0	1	0	0	0	0	0	0	0	0	0	0	0	0	0	0	0	0	0	0	0	0	0	0	0	0	0	0	0	0	0	0	0	0	0	0	0	0	0	0	0	0	0	0	0	0	0	0	0	0	0	0	0	0	0	0	40.75	FALSE	FALSE	FALSE	325	0.016
ADAM29p.Glu461Lys	ADAM29	0.0159376	0.0103972	0	0.0406272	0.134957	0.116279					0.0126159	0.00959785	Lys	Glu	TRUE		2	0	0	1	0	0	0	0	0	0	0	1	0	0	0	0	0	0	0	0	0	0	0	0	0	0	0	0	0	0	0	0	0	0	0	0	0	0	0	0	0	0	0	0	0	0	0	0	0	0	0	0	0	0	0	0	0	0	0	0	0	0	0	0	0	0	40.43	FALSE	FALSE	FALSE	325	0.016
ADAM2p.Asn64His	ADAM2	0.0159376	0.0103972	0	0.0406272	0.134957	0.116279					0.0126159	0.00959785	His	Asn	TRUE		2	0	0	1	0	0	0	0	0	0	0	1	0	0	0	0	0	0	0	0	0	0	0	0	0	0	0	0	0	0	0	0	0	0	0	0	0	0	0	0	0	0	0	0	0	0	0	0	0	0	0	0	0	0	0	0	0	0	0	0	0	0	0	0	0	0	41.44	FALSE	FALSE	FALSE	325	0.016
ADAM30p.Ser384Leu	ADAM30	0.0159376	0.0103972	0	0.0406272	0.134957	0.116279					0.0126159	0.00959785	Leu	Ser	FALSE		2	0	0	1	0	0	0	0	0	0	0	1	0	0	0	0	0	0	0	0	0	0	0	0	0	0	0	0	0	0	0	0	0	0	0	0	0	0	0	0	0	0	0	0	0	0	0	0	0	0	0	0	0	0	0	0	0	0	0	0	0	0	0	0	0	0	40.66	FALSE	FALSE	FALSE	325	0.016
ADAM32p.Pro390Leu	ADAM32	0.0159376	0.0103972	0	0.0421937	0.134957	0.116279					0.0126159	0.00959785	Leu	Pro	FALSE		2	0	0	1	0	0	0	0	0	0	0	1	0	0	0	0	0	0	0	0	0	0	0	0	0	0	0	0	0	0	0	0	0	0	0	0	0	0	0	0	0	0	0	0	0	0	0	0	0	0	0	0	0	0	0	0	0	0	0	0	0	0	0	0	0	0	40.25	FALSE	FALSE	FALSE	325	0.016
ADAM7p.Gly710Glu	ADAM7	0.0159376	0.0103972	0	0.0406272	0.134957	0.116279					0.0126159	0.00959785	Glu	Gly	FALSE		2	0	0	1	0	0	0	0	0	0	0	1	0	0	0	0	0	0	0	0	0	0	0	0	0	0	0	0	0	0	0	0	0	0	0	0	0	0	0	0	0	0	0	0	0	0	0	0	0	0	0	0	0	0	0	0	0	0	0	0	0	0	0	0	0	0	39.82	FALSE	FALSE	FALSE	325	0.016
ADAM7p.His219Tyr	ADAM7	0.0159376	0.0103972	0	0.0406272	0.134957	0.116279					0.0126159	0.00959785	Tyr	His	TRUE		2	0	0	1	0	0	0	0	0	0	0	1	0	0	0	0	0	0	0	0	0	0	0	0	0	0	0	0	0	0	0	0	0	0	0	0	0	0	0	0	0	0	0	0	0	0	0	0	0	0	0	0	0	0	0	0	0	0	0	0	0	0	0	0	0	0	41.12	FALSE	FALSE	FALSE	325	0.016
ADAM9p.Arg720Met	ADAM9	0.0159376	0.0103972	0	0.0406272	0.134957	0.116279					0.0126159	0.00959785	Met	Arg	FALSE		2	0	0	1	0	0	0	0	0	0	0	1	0	0	0	0	0	0	0	0	0	0	0	0	0	0	0	0	0	0	0	0	0	0	0	0	0	0	0	0	0	0	0	0	0	0	0	0	0	0	0	0	0	0	0	0	0	0	0	0	0	0	0	0	0	0	39.99	FALSE	FALSE	FALSE	325	0.016
ADAMTS10p.Arg109Trp	ADAMTS10	0.0159376	0.0103972	0	0.0406272	0.134957	0.116279					0.0126159	0.00959785	Trp	Arg	FALSE		2	0	0	1	0	0	0	0	0	0	0	1	0	0	0	0	0	0	0	0	0	0	0	0	0	0	0	0	0	0	0	0	0	0	0	0	0	0	0	0	0	0	0	0	0	0	0	0	0	0	0	0	0	0	0	0	0	0	0	0	0	0	0	0	0	0	40.03	FALSE	FALSE	FALSE	325	0.016
ADAMTS10p.Arg66Cys	ADAMTS10	0.0159376	0.0103972	0	0.0406272	0.134957	0.116279					0.0126159	0.00959785	Cys	Arg	TRUE		2	0	0	1	0	0	0	0	0	0	0	1	0	0	0	0	0	0	0	0	0	0	0	0	0	0	0	0	0	0	0	0	0	0	0	0	0	0	0	0	0	0	0	0	0	0	0	0	0	0	0	0	0	0	0	0	0	0	0	0	0	0	0	0	0	0	40.88	FALSE	FALSE	FALSE	325	0.016
ADAMTS10p.Ser57Leu	ADAMTS10	0.0159376	0.0103972	0	0.0406272	0.134957	0.116279					0.0126159	0.00959785	Leu	Ser	FALSE		2	0	0	1	0	0	0	0	0	0	0	1	0	0	0	0	0	0	0	0	0	0	0	0	0	0	0	0	0	0	0	0	0	0	0	0	0	0	0	0	0	0	0	0	0	0	0	0	0	0	0	0	0	0	0	0	0	0	0	0	0	0	0	0	0	0	40.76	FALSE	FALSE	FALSE	325	0.016
ADAMTS12p.Asp1456Asn	ADAMTS12	0.0159376	0.0103972	0	0.0406272	0.134957	0.116279					0.0126159	0.00959785	Asn	Asp	FALSE		2	0	0	1	0	0	0	0	0	0	0	1	0	0	0	0	0	0	0	0	0	0	0	0	0	0	0	0	0	0	0	0	0	0	0	0	0	0	0	0	0	0	0	0	0	0	0	0	0	0	0	0	0	0	0	0	0	0	0	0	0	0	0	0	0	0	40.78	FALSE	FALSE	FALSE	325	0.016
ADAMTS14p.Arg670His	ADAMTS14	0.0159376	0.0103972	0	0.0406272	0.134957	0.116279					0.0126159	0.00959785	His	Arg	TRUE		2	0	0	1	0	0	0	0	0	0	0	1	0	0	0	0	0	0	0	0	0	0	0	0	0	0	0	0	0	0	0	0	0	0	0	0	0	0	0	0	0	0	0	0	0	0	0	0	0	0	0	0	0	0	0	0	0	0	0	0	0	0	0	0	0	0	40.23	FALSE	FALSE	FALSE	325	0.016
ADAMTS14p.Glu262Lys	ADAMTS14	0.0159376	0.0103972	0	0.0406272	0.134957	0.116279					0.0126159	0.00959785	Lys	Glu	TRUE		2	0	0	1	0	0	0	0	0	0	0	1	0	0	0	0	0	0	0	0	0	0	0	0	0	0	0	0	0	0	0	0	0	0	0	0	0	0	0	0	0	0	0	0	0	0	0	0	0	0	0	0	0	0	0	0	0	0	0	0	0	0	0	0	0	0	39.7	FALSE	FALSE	FALSE	325	0.016
ADAMTS14p.Pro636Ser	ADAMTS14	0.0159376	0.0103972	0	0.0406272	0.134957	0.116279					0.0126159	0.00959785	Ser	Pro	TRUE		2	0	0	1	0	0	0	0	0	0	0	1	0	0	0	0	0	0	0	0	0	0	0	0	0	0	0	0	0	0	0	0	0	0	0	0	0	0	0	0	0	0	0	0	0	0	0	0	0	0	0	0	0	0	0	0	0	0	0	0	0	0	0	0	0	0	41.13	FALSE	FALSE	FALSE	325	0.016
ADAMTS16p.Pro184Ser	ADAMTS16	0.0159376	0.0103972	0	0.0406272	0.134957	0.116279					0.0126159	0.00959785	Ser	Pro	TRUE		2	0	0	1	0	0	0	0	0	0	0	1	0	0	0	0	0	0	0	0	0	0	0	0	0	0	0	0	0	0	0	0	0	0	0	0	0	0	0	0	0	0	0	0	0	0	0	0	0	0	0	0	0	0	0	0	0	0	0	0	0	0	0	0	0	0	41.56	FALSE	FALSE	FALSE	325	0.016
ADAMTS16p.Ser188Leu	ADAMTS16	0.0159376	0.0103972	0	0.0406272	0.134957	0.116279					0.0126159	0.00959785	Leu	Ser	FALSE		2	0	0	1	0	0	0	0	0	0	0	1	0	0	0	0	0	0	0	0	0	0	0	0	0	0	0	0	0	0	0	0	0	0	0	0	0	0	0	0	0	0	0	0	0	0	0	0	0	0	0	0	0	0	0	0	0	0	0	0	0	0	0	0	0	0	40.38	FALSE	FALSE	FALSE	325	0.016
ADAMTS17p.Pro1092Leu	ADAMTS17	0.0159376	0.0103972	0	0.0406272	0.134957	0.116279					0.0126159	0.00959785	Leu	Pro	FALSE		2	0	0	1	0	0	0	0	0	0	0	1	0	0	0	0	0	0	0	0	0	0	0	0	0	0	0	0	0	0	0	0	0	0	0	0	0	0	0	0	0	0	0	0	0	0	0	0	0	0	0	0	0	0	0	0	0	0	0	0	0	0	0	0	0	0	40.19	FALSE	FALSE	FALSE	325	0.016
ADAMTS18p.Arg1009Gln	ADAMTS18	0.0159376	0.0103972	0	0.0406272	0.134957	0.116279					0.0126159	0.00959785	Gln	Arg	FALSE		2	0	0	1	0	0	0	0	0	0	0	1	0	0	0	0	0	0	0	0	0	0	0	0	0	0	0	0	0	0	0	0	0	0	0	0	0	0	0	0	0	0	0	0	0	0	0	0	0	0	0	0	0	0	0	0	0	0	0	0	0	0	0	0	0	0	40.68	FALSE	FALSE	FALSE	325	0.016
ADAMTS18p.Arg586Trp	ADAMTS18	0.0159376	0.0103972	0	0.0406272	0.134957	0.116279					0.0126159	0.00959785	Trp	Arg	FALSE		2	0	0	1	0	0	0	0	0	0	0	1	0	0	0	0	0	0	0	0	0	0	0	0	0	0	0	0	0	0	0	0	0	0	0	0	0	0	0	0	0	0	0	0	0	0	0	0	0	0	0	0	0	0	0	0	0	0	0	0	0	0	0	0	0	0	40.2	FALSE	FALSE	FALSE	325	0.016
ADAMTS18p.Arg902Gln	ADAMTS18	0.0159376	0.0103972	0	0.0406272	0.134957	0.116279					0.0126159	0.00959785	Gln	Arg	FALSE		2	0	0	1	0	0	0	0	0	0	0	1	0	0	0	0	0	0	0	0	0	0	0	0	0	0	0	0	0	0	0	0	0	0	0	0	0	0	0	0	0	0	0	0	0	0	0	0	0	0	0	0	0	0	0	0	0	0	0	0	0	0	0	0	0	0	40.31	FALSE	FALSE	FALSE	325	0.016
ADAMTS20p.Arg1251Cys	ADAMTS20	0.0159376	0.0103972	0	0.0406272	0.134957	0.116279					0.0126159	0.00959785	Cys	Arg	TRUE		2	0	0	1	0	0	0	0	0	0	0	1	0	0	0	0	0	0	0	0	0	0	0	0	0	0	0	0	0	0	0	0	0	0	0	0	0	0	0	0	0	0	0	0	0	0	0	0	0	0	0	0	0	0	0	0	0	0	0	0	0	0	0	0	0	0	41.34	FALSE	FALSE	FALSE	325	0.016
ADAMTS2p.Asp948Asn	ADAMTS2	0.0159376	0.0103972	0	0.0406272	0.134957	0.116279					0.0126159	0.00959785	Asn	Asp	FALSE		2	0	0	1	0	0	0	0	0	0	0	1	0	0	0	0	0	0	0	0	0	0	0	0	0	0	0	0	0	0	0	0	0	0	0	0	0	0	0	0	0	0	0	0	0	0	0	0	0	0	0	0	0	0	0	0	0	0	0	0	0	0	0	0	0	0	40.2	FALSE	FALSE	FALSE	325	0.016
ADAMTS2p.Gly562Ser	ADAMTS2	0.0159376	0.0103972	0	0.0406272	0.134957	0.116279					0.0126159	0.00959785	Ser	Gly	TRUE		2	0	0	1	0	0	0	0	0	0	0	1	0	0	0	0	0	0	0	0	0	0	0	0	0	0	0	0	0	0	0	0	0	0	0	0	0	0	0	0	0	0	0	0	0	0	0	0	0	0	0	0	0	0	0	0	0	0	0	0	0	0	0	0	0	0	40.03	FALSE	FALSE	FALSE	325	0.016
ADAMTS2p.Ser1058Leu	ADAMTS2	0.0159376	0.0103972	0	0.0406272	0.134957	0.116279					0.0126159	0.00959785	Leu	Ser	FALSE		2	0	0	1	0	0	0	0	0	0	0	1	0	0	0	0	0	0	0	0	0	0	0	0	0	0	0	0	0	0	0	0	0	0	0	0	0	0	0	0	0	0	0	0	0	0	0	0	0	0	0	0	0	0	0	0	0	0	0	0	0	0	0	0	0	0	41.79	FALSE	FALSE	FALSE	325	0.016
ADAMTS6p.Arg199Gln	ADAMTS6	0.0159376	0.0103972	0	0.0406272	0.134957	0.116279					0.0126159	0.00959785	Gln	Arg	FALSE		2	0	0	1	0	0	0	0	0	0	0	1	0	0	0	0	0	0	0	0	0	0	0	0	0	0	0	0	0	0	0	0	0	0	0	0	0	0	0	0	0	0	0	0	0	0	0	0	0	0	0	0	0	0	0	0	0	0	0	0	0	0	0	0	0	0	40.55	FALSE	FALSE	FALSE	325	0.016
ADAMTS9p.Arg821Cys	ADAMTS9	0.0159376	0.0103972	0	0.0406272	0.134957	0.116279					0.0126159	0.00959785	Cys	Arg	TRUE		2	0	0	1	0	0	0	0	0	0	0	1	0	0	0	0	0	0	0	0	0	0	0	0	0	0	0	0	0	0	0	0	0	0	0	0	0	0	0	0	0	0	0	0	0	0	0	0	0	0	0	0	0	0	0	0	0	0	0	0	0	0	0	0	0	0	39.71	FALSE	FALSE	FALSE	325	0.016
ADAMTSL1p.Arg280Cys	ADAMTSL1	0.0159376	0.0103972	0	0.0406272	0.134957	0.116279					0.0126159	0.00959785	Cys	Arg	TRUE		2	0	0	1	0	0	0	0	0	0	0	1	0	0	0	0	0	0	0	0	0	0	0	0	0	0	0	0	0	0	0	0	0	0	0	0	0	0	0	0	0	0	0	0	0	0	0	0	0	0	0	0	0	0	0	0	0	0	0	0	0	0	0	0	0	0	40.6	FALSE	FALSE	FALSE	325	0.016
ADAMTSL1p.Asp1023Asn	ADAMTSL1	0.0159376	0.0103972	0	0.0406272	0.134957	0.116279					0.0126159	0.00959785	Asn	Asp	FALSE		2	0	0	1	0	0	0	0	0	0	0	1	0	0	0	0	0	0	0	0	0	0	0	0	0	0	0	0	0	0	0	0	0	0	0	0	0	0	0	0	0	0	0	0	0	0	0	0	0	0	0	0	0	0	0	0	0	0	0	0	0	0	0	0	0	0	40.89	FALSE	FALSE	FALSE	325	0.016
ADAMTSL3p.Arg59Cys	ADAMTSL3	0.0159376	0.0103972	0	0.0406272	0.134957	0.116279					0.0126159	0.00959785	Cys	Arg	TRUE		2	0	0	1	0	0	0	0	0	0	0	1	0	0	0	0	0	0	0	0	0	0	0	0	0	0	0	0	0	0	0	0	0	0	0	0	0	0	0	0	0	0	0	0	0	0	0	0	0	0	0	0	0	0	0	0	0	0	0	0	0	0	0	0	0	0	40.02	FALSE	FALSE	FALSE	325	0.016
ADAMTSL4p.Gly988Arg	ADAMTSL4	0.0159376	0.0103972	0	0.0406272	0.134957	0.116279					0.0126159	0.00959785	Arg	Gly	TRUE		2	0	0	1	0	0	0	0	0	0	0	1	0	0	0	0	0	0	0	0	0	0	0	0	0	0	0	0	0	0	0	0	0	0	0	0	0	0	0	0	0	0	0	0	0	0	0	0	0	0	0	0	0	0	0	0	0	0	0	0	0	0	0	0	0	0	40.55	FALSE	FALSE	FALSE	325	0.016
ADAP2p.Gly329Arg	ADAP2	0.0159376	0.0103972	0	0.0406272	0.134957	0.116279					0.0126159	0.00959785	Arg	Gly	TRUE		2	0	0	1	0	0	0	0	0	0	0	1	0	0	0	0	0	0	0	0	0	0	0	0	0	0	0	0	0	0	0	0	0	0	0	0	0	0	0	0	0	0	0	0	0	0	0	0	0	0	0	0	0	0	0	0	0	0	0	0	0	0	0	0	0	0	40.36	FALSE	FALSE	FALSE	325	0.016
ADARB1p.Arg348Cys	ADARB1	0.0159376	0.0103972	0	0.0406272	0.134957	0.116279					0.0126159	0.00959785	Cys	Arg	TRUE		2	0	0	1	0	0	0	0	0	0	0	1	0	0	0	0	0	0	0	0	0	0	0	0	0	0	0	0	0	0	0	0	0	0	0	0	0	0	0	0	0	0	0	0	0	0	0	0	0	0	0	0	0	0	0	0	0	0	0	0	0	0	0	0	0	0	41.26	FALSE	FALSE	FALSE	325	0.016
ADARB1p.Pro212Leu	ADARB1	0.0159376	0.0103972	0	0.0421937	0.134957	0.116279					0.0126159	0.00959785	Leu	Pro	FALSE		2	0	0	1	0	0	0	0	0	0	0	1	0	0	0	0	0	0	0	0	0	0	0	0	0	0	0	0	0	0	0	0	0	0	0	0	0	0	0	0	0	0	0	0	0	0	0	0	0	0	0	0	0	0	0	0	0	0	0	0	0	0	0	0	0	0	40.48	FALSE	FALSE	FALSE	325	0.016
ADCK5p.Gly142Arg	ADCK5	0.0159376	0.0103972	0	0.0406272	0.134957	0.116279					0.0126159	0.00959785	Arg	Gly	TRUE		2	0	0	1	0	0	0	0	0	0	0	1	0	0	0	0	0	0	0	0	0	0	0	0	0	0	0	0	0	0	0	0	0	0	0	0	0	0	0	0	0	0	0	0	0	0	0	0	0	0	0	0	0	0	0	0	0	0	0	0	0	0	0	0	0	0	40.57	FALSE	FALSE	FALSE	325	0.016
ADCY10p.Ala313Val	ADCY10	0.0159376	0.0103972	0	0.0406272	0.134957	0.116279					0.0126159	0.00959785	Val	Ala	FALSE		2	0	0	1	0	0	0	0	0	0	0	1	0	0	0	0	0	0	0	0	0	0	0	0	0	0	0	0	0	0	0	0	0	0	0	0	0	0	0	0	0	0	0	0	0	0	0	0	0	0	0	0	0	0	0	0	0	0	0	0	0	0	0	0	0	0	40.49	FALSE	FALSE	FALSE	325	0.016
ADCY1p.Glu899Lys	ADCY1	0.0159376	0.0103972	0	0.0421937	0.134957	0.116279					0.0126159	0.00959785	Lys	Glu	TRUE		2	0	0	1	0	0	0	0	0	0	0	1	0	0	0	0	0	0	0	0	0	0	0	0	0	0	0	0	0	0	0	0	0	0	0	0	0	0	0	0	0	0	0	0	0	0	0	0	0	0	0	0	0	0	0	0	0	0	0	0	0	0	0	0	0	0	40.87	FALSE	FALSE	FALSE	325	0.016
ADCY1p.Gly1000Arg	ADCY1	0.0159376	0.0103972	0	0.0406272	0.134957	0.116279					0.0126159	0.00959785	Arg	Gly	TRUE		2	0	0	1	0	0	0	0	0	0	0	1	0	0	0	0	0	0	0	0	0	0	0	0	0	0	0	0	0	0	0	0	0	0	0	0	0	0	0	0	0	0	0	0	0	0	0	0	0	0	0	0	0	0	0	0	0	0	0	0	0	0	0	0	0	0	40.21	FALSE	FALSE	FALSE	325	0.016
ADCY3p.Arg74His	ADCY3	0.0159376	0.0103972	0	0.0406272	0.134957	0.116279					0.0126159	0.00959785	His	Arg	TRUE		2	0	0	1	0	0	0	0	0	0	0	1	0	0	0	0	0	0	0	0	0	0	0	0	0	0	0	0	0	0	0	0	0	0	0	0	0	0	0	0	0	0	0	0	0	0	0	0	0	0	0	0	0	0	0	0	0	0	0	0	0	0	0	0	0	0	41.4	FALSE	FALSE	FALSE	325	0.016
ADCY5p.Pro222Leu	ADCY5	0.0159376	0.0103972	0	0.0406272	0.134957	0.116279					0.0126159	0.00959785	Leu	Pro	FALSE		2	0	0	1	0	0	0	0	0	0	0	1	0	0	0	0	0	0	0	0	0	0	0	0	0	0	0	0	0	0	0	0	0	0	0	0	0	0	0	0	0	0	0	0	0	0	0	0	0	0	0	0	0	0	0	0	0	0	0	0	0	0	0	0	0	0	40.63	FALSE	FALSE	FALSE	325	0.016
ADCY7p.Arg517Gln	ADCY7	0.0159376	0.0103972	0	0.0406272	0.134957	0.116279					0.0126159	0.00959785	Gln	Arg	FALSE		2	0	0	1	0	0	0	0	0	0	0	1	0	0	0	0	0	0	0	0	0	0	0	0	0	0	0	0	0	0	0	0	0	0	0	0	0	0	0	0	0	0	0	0	0	0	0	0	0	0	0	0	0	0	0	0	0	0	0	0	0	0	0	0	0	0	40.08	FALSE	FALSE	FALSE	325	0.016
ADD2p.Arg503Ter	ADD2	0.0159376	0.0103972	0	0.0406272	0.134957	0.116279					0.0126159	0.00959785	Ter	Arg	FALSE		2	0	0	1	0	0	0	0	0	0	0	1	0	0	0	0	0	0	0	0	0	0	0	0	0	0	0	0	0	0	0	0	0	0	0	0	0	0	0	0	0	0	0	0	0	0	0	0	0	0	0	0	0	0	0	0	0	0	0	0	0	0	0	0	0	0	41.57	FALSE	FALSE	FALSE	325	0.016
ADH1Bp.His48Tyr	ADH1B	0.0159376	0.0103972	0	0.0406272	0.134957	0.116279					0.0126159	0.00959785	Tyr	His	TRUE		2	0	0	1	0	0	0	0	0	0	0	1	0	0	0	0	0	0	0	0	0	0	0	0	0	0	0	0	0	0	0	0	0	0	0	0	0	0	0	0	0	0	0	0	0	0	0	0	0	0	0	0	0	0	0	0	0	0	0	0	0	0	0	0	0	0	39.66	FALSE	FALSE	FALSE	325	0.016
ADI1p.Arg134Cys	ADI1	0.0159376	0.0103972	0	0.0406272	0.134957	0.116279					0.0126159	0.00959785	Cys	Arg	TRUE		2	0	0	1	0	0	0	0	0	0	0	1	0	0	0	0	0	0	0	0	0	0	0	0	0	0	0	0	0	0	0	0	0	0	0	0	0	0	0	0	0	0	0	0	0	0	0	0	0	0	0	0	0	0	0	0	0	0	0	0	0	0	0	0	0	0	40.77	FALSE	FALSE	FALSE	325	0.016
ADNP2p.Pro704Leu	ADNP2	0.0159376	0.0103972	0	0.0406272	0.134957	0.116279					0.0126159	0.00959785	Leu	Pro	FALSE		2	0	0	1	0	0	0	0	0	0	0	1	0	0	0	0	0	0	0	0	0	0	0	0	0	0	0	0	0	0	0	0	0	0	0	0	0	0	0	0	0	0	0	0	0	0	0	0	0	0	0	0	0	0	0	0	0	0	0	0	0	0	0	0	0	0	40.81	FALSE	FALSE	FALSE	325	0.016
ADPRHL1p.Arg81Trp	ADPRHL1	0.0159376	0.0103972	0	0.0406272	0.134957	0.116279					0.0126159	0.00959785	Trp	Arg	FALSE		2	0	0	1	0	0	0	0	0	0	0	1	0	0	0	0	0	0	0	0	0	0	0	0	0	0	0	0	0	0	0	0	0	0	0	0	0	0	0	0	0	0	0	0	0	0	0	0	0	0	0	0	0	0	0	0	0	0	0	0	0	0	0	0	0	0	40.88	FALSE	FALSE	FALSE	325	0.016
ADRA2Bp.Glu86Lys	ADRA2B	0.0159376	0.0103972	0	0.0406272	0.134957	0.116279					0.0126159	0.00959785	Lys	Glu	TRUE		2	0	0	1	0	0	0	0	0	0	0	1	0	0	0	0	0	0	0	0	0	0	0	0	0	0	0	0	0	0	0	0	0	0	0	0	0	0	0	0	0	0	0	0	0	0	0	0	0	0	0	0	0	0	0	0	0	0	0	0	0	0	0	0	0	0	40.09	FALSE	FALSE	FALSE	325	0.016
ADRB3p.Ser78Leu	ADRB3	0.0159376	0.0103972	0	0.0406272	0.134957	0.116279					0.0126159	0.00959785	Leu	Ser	FALSE		2	0	0	1	0	0	0	0	0	0	0	1	0	0	0	0	0	0	0	0	0	0	0	0	0	0	0	0	0	0	0	0	0	0	0	0	0	0	0	0	0	0	0	0	0	0	0	0	0	0	0	0	0	0	0	0	0	0	0	0	0	0	0	0	0	0	40.57	FALSE	FALSE	FALSE	325	0.016
AFF2p.Glu594Lys	AFF2	0.0159376	0.0103972	0	0.0421937	0.134957	0.116279					0.0126159	0.00959785	Lys	Glu	TRUE		2	0	0	1	0	0	0	0	0	0	0	1	0	0	0	0	0	0	0	0	0	0	0	0	0	0	0	0	0	0	0	0	0	0	0	0	0	0	0	0	0	0	0	0	0	0	0	0	0	0	0	0	0	0	0	0	0	0	0	0	0	0	0	0	0	0	40.49	FALSE	FALSE	FALSE	325	0.016
AFF3p.Arg901Gln	AFF3	0.0159376	0.0103972	0	0.0406272	0.134957	0.116279					0.0126159	0.00959785	Gln	Arg	FALSE	1	2	0	0	1	0	0	0	0	0	0	0	1	0	0	0	0	0	0	0	0	0	0	0	0	0	0	0	0	0	0	0	0	0	0	0	0	0	0	0	0	0	0	0	0	0	0	0	0	0	0	0	0	0	0	0	0	0	0	0	0	0	0	0	0	0	0	40.51	FALSE	FALSE	FALSE	325	0.016
AGAP1p.Arg662Gln	AGAP1	0.0159376	0.0103972	0	0.0406272	0.134957	0.116279					0.0126159	0.00959785	Gln	Arg	FALSE		2	0	0	1	0	0	0	0	0	0	0	1	0	0	0	0	0	0	0	0	0	0	0	0	0	0	0	0	0	0	0	0	0	0	0	0	0	0	0	0	0	0	0	0	0	0	0	0	0	0	0	0	0	0	0	0	0	0	0	0	0	0	0	0	0	0	40.66	FALSE	FALSE	FALSE	325	0.016
AGAP1p.Asp325Asn	AGAP1	0.0159376	0.0103972	0	0.0406272	0.134957	0.116279					0.0126159	0.00959785	Asn	Asp	FALSE		2	0	0	1	0	0	0	0	0	0	0	1	0	0	0	0	0	0	0	0	0	0	0	0	0	0	0	0	0	0	0	0	0	0	0	0	0	0	0	0	0	0	0	0	0	0	0	0	0	0	0	0	0	0	0	0	0	0	0	0	0	0	0	0	0	0	40.35	FALSE	FALSE	FALSE	325	0.016
AGAP2p.Arg661Gln	AGAP2	0.0159376	0.0103972	0	0.0406272	0.134957	0.116279					0.0126159	0.00959785	Gln	Arg	FALSE		2	0	0	1	0	0	0	0	0	0	0	1	0	0	0	0	0	0	0	0	0	0	0	0	0	0	0	0	0	0	0	0	0	0	0	0	0	0	0	0	0	0	0	0	0	0	0	0	0	0	0	0	0	0	0	0	0	0	0	0	0	0	0	0	0	0	41.46	FALSE	FALSE	FALSE	325	0.016
AGO2p.Arg72Met	AGO2	0.0159376	0.0103972	0	0.0421937	0.134957	0.116279					0.0126159	0.00959785	Met	Arg	FALSE		2	0	0	1	0	0	0	0	0	0	0	1	0	0	0	0	0	0	0	0	0	0	0	0	0	0	0	0	0	0	0	0	0	0	0	0	0	0	0	0	0	0	0	0	0	0	0	0	0	0	0	0	0	0	0	0	0	0	0	0	0	0	0	0	0	0	40.6	FALSE	FALSE	FALSE	325	0.016
AGO3p.Pro524Ser	AGO3	0.0159376	0.0103972	0	0.0406272	0.134957	0.116279					0.0126159	0.00959785	Ser	Pro	TRUE		2	0	0	1	0	0	0	0	0	0	0	1	0	0	0	0	0	0	0	0	0	0	0	0	0	0	0	0	0	0	0	0	0	0	0	0	0	0	0	0	0	0	0	0	0	0	0	0	0	0	0	0	0	0	0	0	0	0	0	0	0	0	0	0	0	0	39.63	FALSE	FALSE	FALSE	325	0.016
AGPAT4p.Arg256Ser	AGPAT4	0.0159376	0.0103972	0	0.0406272	0.134957	0.116279					0.0126159	0.00959785	Ser	Arg	TRUE		2	0	0	1	0	0	0	0	0	0	0	1	0	0	0	0	0	0	0	0	0	0	0	0	0	0	0	0	0	0	0	0	0	0	0	0	0	0	0	0	0	0	0	0	0	0	0	0	0	0	0	0	0	0	0	0	0	0	0	0	0	0	0	0	0	0	40.63	FALSE	FALSE	FALSE	325	0.016
AGPAT4p.Arg304Gln	AGPAT4	0.0159376	0.0103972	0	0.0406272	0.134957	0.116279					0.0126159	0.00959785	Gln	Arg	FALSE		2	0	0	1	0	0	0	0	0	0	0	1	0	0	0	0	0	0	0	0	0	0	0	0	0	0	0	0	0	0	0	0	0	0	0	0	0	0	0	0	0	0	0	0	0	0	0	0	0	0	0	0	0	0	0	0	0	0	0	0	0	0	0	0	0	0	40.9	FALSE	FALSE	FALSE	325	0.016
AGPAT9p.Arg279Ter	AGPAT9	0.0159376	0.0103972	0	0.0421937	0.134957	0.116279					0.0126159	0.00959785	Ter	Arg	FALSE		2	0	0	1	0	0	0	0	0	0	0	1	0	0	0	0	0	0	0	0	0	0	0	0	0	0	0	0	0	0	0	0	0	0	0	0	0	0	0	0	0	0	0	0	0	0	0	0	0	0	0	0	0	0	0	0	0	0	0	0	0	0	0	0	0	0	41.15	FALSE	FALSE	FALSE	325	0.016
AGPSp.Arg515Ter	AGPS	0.0159376	0.0103972	0	0.0406272	0.134957	0.116279					0.0126159	0.00959785	Ter	Arg	FALSE		2	0	0	1	0	0	0	0	0	0	0	1	0	0	0	0	0	0	0	0	0	0	0	0	0	0	0	0	0	0	0	0	0	0	0	0	0	0	0	0	0	0	0	0	0	0	0	0	0	0	0	0	0	0	0	0	0	0	0	0	0	0	0	0	0	0	40.79	FALSE	FALSE	FALSE	325	0.016
AGPSp.Lys143Thr	AGPS	0.0159376	0.0103972	0	0.0406272	0.134957	0.116279					0.0126159	0.00959785	Thr	Lys	TRUE		2	0	0	1	0	0	0	0	0	0	0	1	0	0	0	0	0	0	0	0	0	0	0	0	0	0	0	0	0	0	0	0	0	0	0	0	0	0	0	0	0	0	0	0	0	0	0	0	0	0	0	0	0	0	0	0	0	0	0	0	0	0	0	0	0	0	40.87	FALSE	FALSE	FALSE	325	0.016
AGR2p.Arg148Cys	AGR2	0.0159376	0.0103972	0	0.0406272	0.134957	0.116279					0.0126159	0.00959785	Cys	Arg	TRUE		2	0	0	1	0	0	0	0	0	0	0	1	0	0	0	0	0	0	0	0	0	0	0	0	0	0	0	0	0	0	0	0	0	0	0	0	0	0	0	0	0	0	0	0	0	0	0	0	0	0	0	0	0	0	0	0	0	0	0	0	0	0	0	0	0	0	40.49	FALSE	FALSE	FALSE	325	0.016
AGXT2p.Arg34Gln	AGXT2	0.0159376	0.0103972	0	0.0406272	0.134957	0.116279					0.0126159	0.00959785	Gln	Arg	FALSE		2	0	0	1	0	0	0	0	0	0	0	1	0	0	0	0	0	0	0	0	0	0	0	0	0	0	0	0	0	0	0	0	0	0	0	0	0	0	0	0	0	0	0	0	0	0	0	0	0	0	0	0	0	0	0	0	0	0	0	0	0	0	0	0	0	0	41.19	FALSE	FALSE	FALSE	325	0.016
AGXT2p.Phe108Leu	AGXT2	0.0159376	0.0103972	0	0.0406272	0.134957	0.116279					0.0126159	0.00959785	Leu	Phe	FALSE		2	0	0	1	0	0	0	0	0	0	0	1	0	0	0	0	0	0	0	0	0	0	0	0	0	0	0	0	0	0	0	0	0	0	0	0	0	0	0	0	0	0	0	0	0	0	0	0	0	0	0	0	0	0	0	0	0	0	0	0	0	0	0	0	0	0	39.85	FALSE	FALSE	FALSE	325	0.016
AGXTp.Ala186Thr	AGXT	0.0159376	0.0103972	0	0.0406272	0.134957	0.116279					0.0126159	0.00959785	Thr	Ala	TRUE		2	0	0	1	0	0	0	0	0	0	0	1	0	0	0	0	0	0	0	0	0	0	0	0	0	0	0	0	0	0	0	0	0	0	0	0	0	0	0	0	0	0	0	0	0	0	0	0	0	0	0	0	0	0	0	0	0	0	0	0	0	0	0	0	0	0	40.01	FALSE	FALSE	FALSE	325	0.016
AGXTp.Gly47Arg	AGXT	0.0159376	0.0103972	0	0.0406272	0.134957	0.116279					0.0126159	0.00959785	Arg	Gly	TRUE		2	0	0	1	0	0	0	0	0	0	0	1	0	0	0	0	0	0	0	0	0	0	0	0	0	0	0	0	0	0	0	0	0	0	0	0	0	0	0	0	0	0	0	0	0	0	0	0	0	0	0	0	0	0	0	0	0	0	0	0	0	0	0	0	0	0	41.3	FALSE	FALSE	FALSE	325	0.016
AGXTp.Pro30Leu	AGXT	0.0159376	0.0103972	0	0.0406272	0.134957	0.116279					0.0126159	0.00959785	Leu	Pro	FALSE		2	0	0	1	0	0	0	0	0	0	0	1	0	0	0	0	0	0	0	0	0	0	0	0	0	0	0	0	0	0	0	0	0	0	0	0	0	0	0	0	0	0	0	0	0	0	0	0	0	0	0	0	0	0	0	0	0	0	0	0	0	0	0	0	0	0	41.16	FALSE	FALSE	FALSE	325	0.016
AHNAK2p.Ala3385Val	AHNAK2	0.0159376	0.0103972	0	0.0406272	0.134957	0.116279					0.0126159	0.00959785	Val	Ala	FALSE		2	0	0	1	0	0	0	0	0	0	0	1	0	0	0	0	0	0	0	0	0	0	0	0	0	0	0	0	0	0	0	0	0	0	0	0	0	0	0	0	0	0	0	0	0	0	0	0	0	0	0	0	0	0	0	0	0	0	0	0	0	0	0	0	0	0	40.5	FALSE	FALSE	FALSE	325	0.016
AHNAK2p.Arg96Gln	AHNAK2	0.0159376	0.0103972	0	0.0406272	0.134957	0.116279					0.0126159	0.00959785	Gln	Arg	FALSE		2	0	0	1	0	0	0	0	0	0	0	1	0	0	0	0	0	0	0	0	0	0	0	0	0	0	0	0	0	0	0	0	0	0	0	0	0	0	0	0	0	0	0	0	0	0	0	0	0	0	0	0	0	0	0	0	0	0	0	0	0	0	0	0	0	0	41.23	FALSE	FALSE	FALSE	325	0.016
AHNAK2p.Asp2308Asn	AHNAK2	0.0159376	0.0103972	0	0.0406272	0.134957	0.116279					0.0126159	0.00959785	Asn	Asp	FALSE		2	0	0	1	0	0	0	0	0	0	0	1	0	0	0	0	0	0	0	0	0	0	0	0	0	0	0	0	0	0	0	0	0	0	0	0	0	0	0	0	0	0	0	0	0	0	0	0	0	0	0	0	0	0	0	0	0	0	0	0	0	0	0	0	0	0	40.58	FALSE	FALSE	FALSE	325	0.016
AHNAK2p.Ser2001Leu	AHNAK2	0.0159376	0.0103972	0	0.0421937	0.134957	0.116279					0.0126159	0.00959785	Leu	Ser	FALSE		2	0	0	1	0	0	0	0	0	0	0	1	0	0	0	0	0	0	0	0	0	0	0	0	0	0	0	0	0	0	0	0	0	0	0	0	0	0	0	0	0	0	0	0	0	0	0	0	0	0	0	0	0	0	0	0	0	0	0	0	0	0	0	0	0	0	40.59	FALSE	FALSE	FALSE	325	0.016
AHNAKp.Met434Ile	AHNAK	0.0159376	0.0103972	0	0.0421937	0.134957	0.116279					0.0126159	0.00959785	Ile	Met	FALSE		2	0	0	1	0	0	0	0	0	0	0	1	0	0	0	0	0	0	0	0	0	0	0	0	0	0	0	0	0	0	0	0	0	0	0	0	0	0	0	0	0	0	0	0	0	0	0	0	0	0	0	0	0	0	0	0	0	0	0	0	0	0	0	0	0	0	40.27	FALSE	FALSE	FALSE	325	0.016
AHNAKp.Pro378Ser	AHNAK	0.0159376	0.0103972	0	0.0406272	0.134957	0.116279					0.0126159	0.00959785	Ser	Pro	TRUE		2	0	0	1	0	0	0	0	0	0	0	1	0	0	0	0	0	0	0	0	0	0	0	0	0	0	0	0	0	0	0	0	0	0	0	0	0	0	0	0	0	0	0	0	0	0	0	0	0	0	0	0	0	0	0	0	0	0	0	0	0	0	0	0	0	0	41.21	FALSE	FALSE	FALSE	325	0.016
AHRRp.Gly518Cys	AHRR	0.0159376	0.0103972	0	0.0406272	0.134957	0.116279					0.0126159	0.00959785	Cys	Gly	TRUE		2	0	0	1	0	0	0	0	0	0	0	1	0	0	0	0	0	0	0	0	0	0	0	0	0	0	0	0	0	0	0	0	0	0	0	0	0	0	0	0	0	0	0	0	0	0	0	0	0	0	0	0	0	0	0	0	0	0	0	0	0	0	0	0	0	0	40.36	FALSE	FALSE	FALSE	325	0.016
AIM1p.Gly1514Glu	AIM1	0.0159376	0.0103972	0	0.0406272	0.134957	0.116279					0.0126159	0.00959785	Glu	Gly	FALSE		2	0	0	1	0	0	0	0	0	0	0	1	0	0	0	0	0	0	0	0	0	0	0	0	0	0	0	0	0	0	0	0	0	0	0	0	0	0	0	0	0	0	0	0	0	0	0	0	0	0	0	0	0	0	0	0	0	0	0	0	0	0	0	0	0	0	41.38	FALSE	FALSE	FALSE	325	0.016
AIMP1p.Arg49Ter	AIMP1	0.0159376	0.0103972	0	0.0406272	0.134957	0.116279					0.0126159	0.00959785	Ter	Arg	FALSE		2	0	0	1	0	0	0	0	0	0	0	1	0	0	0	0	0	0	0	0	0	0	0	0	0	0	0	0	0	0	0	0	0	0	0	0	0	0	0	0	0	0	0	0	0	0	0	0	0	0	0	0	0	0	0	0	0	0	0	0	0	0	0	0	0	0	41.09	FALSE	FALSE	FALSE	325	0.016
AJAP1p.Glu264Lys	AJAP1	0.0159376	0.0103972	0	0.0406272	0.134957	0.116279					0.0126159	0.00959785	Lys	Glu	TRUE		2	0	0	1	0	0	0	0	0	0	0	1	0	0	0	0	0	0	0	0	0	0	0	0	0	0	0	0	0	0	0	0	0	0	0	0	0	0	0	0	0	0	0	0	0	0	0	0	0	0	0	0	0	0	0	0	0	0	0	0	0	0	0	0	0	0	39.98	FALSE	FALSE	FALSE	325	0.016
AJAP1p.Val74Ile	AJAP1	0.0159376	0.0103972	0	0.0406272	0.134957	0.116279					0.0126159	0.00959785	Ile	Val	FALSE		2	0	0	1	0	0	0	0	0	0	0	1	0	0	0	0	0	0	0	0	0	0	0	0	0	0	0	0	0	0	0	0	0	0	0	0	0	0	0	0	0	0	0	0	0	0	0	0	0	0	0	0	0	0	0	0	0	0	0	0	0	0	0	0	0	0	41.03	FALSE	FALSE	FALSE	325	0.016
AK5p.Glu196Lys	AK5	0.0159376	0.0103972	0	0.0406272	0.134957	0.116279					0.0126159	0.00959785	Lys	Glu	TRUE		2	0	0	1	0	0	0	0	0	0	0	1	0	0	0	0	0	0	0	0	0	0	0	0	0	0	0	0	0	0	0	0	0	0	0	0	0	0	0	0	0	0	0	0	0	0	0	0	0	0	0	0	0	0	0	0	0	0	0	0	0	0	0	0	0	0	40.42	FALSE	FALSE	FALSE	325	0.016
AK5p.Gly219Ter	AK5	0.0159376	0.0103972	0	0.0406272	0.134957	0.116279					0.0126159	0.00959785	Ter	Gly	FALSE		2	0	0	1	0	0	0	0	0	0	0	1	0	0	0	0	0	0	0	0	0	0	0	0	0	0	0	0	0	0	0	0	0	0	0	0	0	0	0	0	0	0	0	0	0	0	0	0	0	0	0	0	0	0	0	0	0	0	0	0	0	0	0	0	0	0	40.7	FALSE	FALSE	FALSE	325	0.016
AK7p.Asp567Asn	AK7	0.0159376	0.0103972	0	0.0406272	0.134957	0.116279					0.0126159	0.00959785	Asn	Asp	FALSE		2	0	0	1	0	0	0	0	0	0	0	1	0	0	0	0	0	0	0	0	0	0	0	0	0	0	0	0	0	0	0	0	0	0	0	0	0	0	0	0	0	0	0	0	0	0	0	0	0	0	0	0	0	0	0	0	0	0	0	0	0	0	0	0	0	0	40.84	FALSE	FALSE	FALSE	325	0.016
AK7p.Leu311Ile	AK7	0.0159376	0.0103972	0	0.0406272	0.134957	0.116279					0.0126159	0.00959785	Ile	Leu	FALSE		2	0	0	1	0	0	0	0	0	0	0	1	0	0	0	0	0	0	0	0	0	0	0	0	0	0	0	0	0	0	0	0	0	0	0	0	0	0	0	0	0	0	0	0	0	0	0	0	0	0	0	0	0	0	0	0	0	0	0	0	0	0	0	0	0	0	40.69	FALSE	FALSE	FALSE	325	0.016
AK9p.Ser1773Leu	AK9	0.0159376	0.0103972	0	0.0406272	0.134957	0.116279					0.0126159	0.00959785	Leu	Ser	FALSE		2	0	0	1	0	0	0	0	0	0	0	1	0	0	0	0	0	0	0	0	0	0	0	0	0	0	0	0	0	0	0	0	0	0	0	0	0	0	0	0	0	0	0	0	0	0	0	0	0	0	0	0	0	0	0	0	0	0	0	0	0	0	0	0	0	0	40.84	FALSE	FALSE	FALSE	325	0.016
AKAP12p.Arg1563His	AKAP12	0.0159376	0.0103972	0	0.0421937	0.134957	0.116279					0.0126159	0.00959785	His	Arg	TRUE		2	0	0	1	0	0	0	0	0	0	0	1	0	0	0	0	0	0	0	0	0	0	0	0	0	0	0	0	0	0	0	0	0	0	0	0	0	0	0	0	0	0	0	0	0	0	0	0	0	0	0	0	0	0	0	0	0	0	0	0	0	0	0	0	0	0	40.54	FALSE	FALSE	FALSE	325	0.016
AKAP12p.Pro609Leu	AKAP12	0.0159376	0.0103972	0	0.0406272	0.134957	0.116279					0.0126159	0.00959785	Leu	Pro	FALSE		2	0	0	1	0	0	0	0	0	0	0	1	0	0	0	0	0	0	0	0	0	0	0	0	0	0	0	0	0	0	0	0	0	0	0	0	0	0	0	0	0	0	0	0	0	0	0	0	0	0	0	0	0	0	0	0	0	0	0	0	0	0	0	0	0	0	40.48	FALSE	FALSE	FALSE	325	0.016
AKAP12p.Pro750Leu	AKAP12	0.0159376	0.0103972	0	0.0406272	0.134957	0.116279					0.0126159	0.00959785	Leu	Pro	FALSE		2	0	0	1	0	0	0	0	0	0	0	1	0	0	0	0	0	0	0	0	0	0	0	0	0	0	0	0	0	0	0	0	0	0	0	0	0	0	0	0	0	0	0	0	0	0	0	0	0	0	0	0	0	0	0	0	0	0	0	0	0	0	0	0	0	0	41.24	FALSE	FALSE	FALSE	325	0.016
AKAP13p.Arg1562Gln	AKAP13	0.0159376	0.0103972	0	0.0406272	0.134957	0.116279					0.0126159	0.00959785	Gln	Arg	FALSE		2	0	0	1	0	0	0	0	0	0	0	1	0	0	0	0	0	0	0	0	0	0	0	0	0	0	0	0	0	0	0	0	0	0	0	0	0	0	0	0	0	0	0	0	0	0	0	0	0	0	0	0	0	0	0	0	0	0	0	0	0	0	0	0	0	0	40.84	FALSE	FALSE	FALSE	325	0.016
AKAP3p.Ser356Leu	AKAP3	0.0159376	0.0103972	0	0.0406272	0.134957	0.116279					0.0126159	0.00959785	Leu	Ser	FALSE		2	0	0	1	0	0	0	0	0	0	0	1	0	0	0	0	0	0	0	0	0	0	0	0	0	0	0	0	0	0	0	0	0	0	0	0	0	0	0	0	0	0	0	0	0	0	0	0	0	0	0	0	0	0	0	0	0	0	0	0	0	0	0	0	0	0	40.01	FALSE	FALSE	FALSE	325	0.016
AKAP3p.Ser691Leu	AKAP3	0.0159376	0.0103972	0	0.0406272	0.134957	0.116279					0.0126159	0.00959785	Leu	Ser	FALSE		2	0	0	1	0	0	0	0	0	0	0	1	0	0	0	0	0	0	0	0	0	0	0	0	0	0	0	0	0	0	0	0	0	0	0	0	0	0	0	0	0	0	0	0	0	0	0	0	0	0	0	0	0	0	0	0	0	0	0	0	0	0	0	0	0	0	40.14	FALSE	FALSE	FALSE	325	0.016
AKAP6p.Arg270Gln	AKAP6	0.0159376	0.0103972	0	0.0406272	0.134957	0.116279					0.0126159	0.00959785	Gln	Arg	FALSE		2	0	0	1	0	0	0	0	0	0	0	1	0	0	0	0	0	0	0	0	0	0	0	0	0	0	0	0	0	0	0	0	0	0	0	0	0	0	0	0	0	0	0	0	0	0	0	0	0	0	0	0	0	0	0	0	0	0	0	0	0	0	0	0	0	0	40.79	FALSE	FALSE	FALSE	325	0.016
AKAP9p.Arg3712Ter	AKAP9	0.0159376	0.0103972	0	0.0406272	0.134957	0.116279					0.0126159	0.00959785	Ter	Arg	FALSE	2	2	0	0	1	0	0	0	0	0	0	0	1	0	0	0	0	0	0	0	0	0	0	0	0	0	0	0	0	0	0	0	0	0	0	0	0	0	0	0	0	0	0	0	0	0	0	0	0	0	0	0	0	0	0	0	0	0	0	0	0	0	0	0	0	0	0	41.59	FALSE	FALSE	FALSE	325	0.016
AKNAp.Ala1359Val	AKNA	0.0159376	0.0103972	0	0.0406272	0.134957	0.116279					0.0126159	0.00959785	Val	Ala	FALSE		2	0	0	1	0	0	0	0	0	0	0	1	0	0	0	0	0	0	0	0	0	0	0	0	0	0	0	0	0	0	0	0	0	0	0	0	0	0	0	0	0	0	0	0	0	0	0	0	0	0	0	0	0	0	0	0	0	0	0	0	0	0	0	0	0	0	40.95	FALSE	FALSE	FALSE	325	0.016
AKR1C3p.Arg91Gln	AKR1C3	0.0159376	0.0103972	0	0.0406272	0.134957	0.116279					0.0126159	0.00959785	Gln	Arg	FALSE		2	0	0	1	0	0	0	0	0	0	0	1	0	0	0	0	0	0	0	0	0	0	0	0	0	0	0	0	0	0	0	0	0	0	0	0	0	0	0	0	0	0	0	0	0	0	0	0	0	0	0	0	0	0	0	0	0	0	0	0	0	0	0	0	0	0	41.22	FALSE	FALSE	FALSE	325	0.016
AKR1C3p.Met293Ile	AKR1C3	0.0159376	0.0103972	0	0.0406272	0.134957	0.116279					0.0126159	0.00959785	Ile	Met	FALSE		2	0	0	1	0	0	0	0	0	0	0	1	0	0	0	0	0	0	0	0	0	0	0	0	0	0	0	0	0	0	0	0	0	0	0	0	0	0	0	0	0	0	0	0	0	0	0	0	0	0	0	0	0	0	0	0	0	0	0	0	0	0	0	0	0	0	40.41	FALSE	FALSE	FALSE	325	0.016
AKR1C4p.Arg276Trp	AKR1C4	0.0159376	0.0103972	0	0.0421937	0.134957	0.116279					0.0126159	0.00959785	Trp	Arg	FALSE		2	0	0	1	0	0	0	0	0	0	0	1	0	0	0	0	0	0	0	0	0	0	0	0	0	0	0	0	0	0	0	0	0	0	0	0	0	0	0	0	0	0	0	0	0	0	0	0	0	0	0	0	0	0	0	0	0	0	0	0	0	0	0	0	0	0	40.33	FALSE	FALSE	FALSE	325	0.016
ALBp.Arg23Cys	ALB	0.0159376	0.0103972	0	0.0406272	0.134957	0.116279					0.0126159	0.00959785	Cys	Arg	TRUE		2	0	0	1	0	0	0	0	0	0	0	1	0	0	0	0	0	0	0	0	0	0	0	0	0	0	0	0	0	0	0	0	0	0	0	0	0	0	0	0	0	0	0	0	0	0	0	0	0	0	0	0	0	0	0	0	0	0	0	0	0	0	0	0	0	0	40.45	FALSE	FALSE	FALSE	325	0.016
ALDH16A1p.Arg493Gln	ALDH16A1	0.0159376	0.0103972	0	0.0406272	0.134957	0.116279					0.0126159	0.00959785	Gln	Arg	FALSE		2	0	0	1	0	0	0	0	0	0	0	1	0	0	0	0	0	0	0	0	0	0	0	0	0	0	0	0	0	0	0	0	0	0	0	0	0	0	0	0	0	0	0	0	0	0	0	0	0	0	0	0	0	0	0	0	0	0	0	0	0	0	0	0	0	0	39.72	FALSE	FALSE	FALSE	325	0.016
ALDH1L1p.Gly126Arg	ALDH1L1	0.0159376	0.0103972	0	0.0406272	0.134957	0.116279					0.0126159	0.00959785	Arg	Gly	TRUE		2	0	0	1	0	0	0	0	0	0	0	1	0	0	0	0	0	0	0	0	0	0	0	0	0	0	0	0	0	0	0	0	0	0	0	0	0	0	0	0	0	0	0	0	0	0	0	0	0	0	0	0	0	0	0	0	0	0	0	0	0	0	0	0	0	0	40.06	FALSE	FALSE	FALSE	325	0.016
ALDH2p.Pro188Gln	ALDH2	0.0159376	0.0103972	0	0.0406272	0.134957	0.116279					0.0126159	0.00959785	Gln	Pro	FALSE	2	2	0	0	1	0	0	0	0	0	0	0	1	0	0	0	0	0	0	0	0	0	0	0	0	0	0	0	0	0	0	0	0	0	0	0	0	0	0	0	0	0	0	0	0	0	0	0	0	0	0	0	0	0	0	0	0	0	0	0	0	0	0	0	0	0	0	40.95	FALSE	FALSE	FALSE	325	0.016
ALDH3B2p.Ala236Thr	ALDH3B2	0.0159376	0.0103972	0	0.0406272	0.134957	0.116279					0.0126159	0.00959785	Thr	Ala	TRUE		2	0	0	1	0	0	0	0	0	0	0	1	0	0	0	0	0	0	0	0	0	0	0	0	0	0	0	0	0	0	0	0	0	0	0	0	0	0	0	0	0	0	0	0	0	0	0	0	0	0	0	0	0	0	0	0	0	0	0	0	0	0	0	0	0	0	40.6	FALSE	FALSE	FALSE	325	0.016
ALDH5A1p.Val370Ile	ALDH5A1	0.0159376	0.0103972	0	0.0406272	0.134957	0.116279					0.0126159	0.00959785	Ile	Val	FALSE		2	0	0	1	0	0	0	0	0	0	0	1	0	0	0	0	0	0	0	0	0	0	0	0	0	0	0	0	0	0	0	0	0	0	0	0	0	0	0	0	0	0	0	0	0	0	0	0	0	0	0	0	0	0	0	0	0	0	0	0	0	0	0	0	0	0	40.71	FALSE	FALSE	FALSE	325	0.016
ALDH7A1p.Arg404His	ALDH7A1	0.0159376	0.0103972	0	0.0406272	0.134957	0.116279					0.0126159	0.00959785	His	Arg	TRUE		2	0	0	1	0	0	0	0	0	0	0	1	0	0	0	0	0	0	0	0	0	0	0	0	0	0	0	0	0	0	0	0	0	0	0	0	0	0	0	0	0	0	0	0	0	0	0	0	0	0	0	0	0	0	0	0	0	0	0	0	0	0	0	0	0	0	40.45	FALSE	FALSE	FALSE	325	0.016
ALG10p.Pro409Ser	ALG10	0.0159376	0.0103972	0	0.0421937	0.134957	0.116279					0.0126159	0.00959785	Ser	Pro	TRUE		2	0	0	1	0	0	0	0	0	0	0	1	0	0	0	0	0	0	0	0	0	0	0	0	0	0	0	0	0	0	0	0	0	0	0	0	0	0	0	0	0	0	0	0	0	0	0	0	0	0	0	0	0	0	0	0	0	0	0	0	0	0	0	0	0	0	41.03	FALSE	FALSE	FALSE	325	0.016
ALKBH7p.Pro161Leu	ALKBH7	0.0159376	0.0103972	0	0.0406272	0.134957	0.116279					0.0126159	0.00959785	Leu	Pro	FALSE		2	0	0	1	0	0	0	0	0	0	0	1	0	0	0	0	0	0	0	0	0	0	0	0	0	0	0	0	0	0	0	0	0	0	0	0	0	0	0	0	0	0	0	0	0	0	0	0	0	0	0	0	0	0	0	0	0	0	0	0	0	0	0	0	0	0	40.63	FALSE	FALSE	FALSE	325	0.016
ALOX5p.Glu64Lys	ALOX5	0.0159376	0.0103972	0	0.0406272	0.134957	0.116279					0.0126159	0.00959785	Lys	Glu	TRUE		2	0	0	1	0	0	0	0	0	0	0	1	0	0	0	0	0	0	0	0	0	0	0	0	0	0	0	0	0	0	0	0	0	0	0	0	0	0	0	0	0	0	0	0	0	0	0	0	0	0	0	0	0	0	0	0	0	0	0	0	0	0	0	0	0	0	39.63	FALSE	FALSE	FALSE	325	0.016
ALPK2p.Glu1762Lys	ALPK2	0.0159376	0.0103972	0	0.0406272	0.134957	0.116279					0.0126159	0.00959785	Lys	Glu	TRUE		2	0	0	1	0	0	0	0	0	0	0	1	0	0	0	0	0	0	0	0	0	0	0	0	0	0	0	0	0	0	0	0	0	0	0	0	0	0	0	0	0	0	0	0	0	0	0	0	0	0	0	0	0	0	0	0	0	0	0	0	0	0	0	0	0	0	40.26	FALSE	FALSE	FALSE	325	0.016
ALPLp.Arg30Gln	ALPL	0.0159376	0.0103972	0	0.0406272	0.134957	0.116279					0.0126159	0.00959785	Gln	Arg	FALSE		2	0	0	1	0	0	0	0	0	0	0	1	0	0	0	0	0	0	0	0	0	0	0	0	0	0	0	0	0	0	0	0	0	0	0	0	0	0	0	0	0	0	0	0	0	0	0	0	0	0	0	0	0	0	0	0	0	0	0	0	0	0	0	0	0	0	40.88	FALSE	FALSE	FALSE	325	0.016
ALPLp.Gly473Ser	ALPL	0.0159376	0.0103972	0	0.0406272	0.134957	0.116279					0.0126159	0.00959785	Ser	Gly	TRUE		2	0	0	1	0	0	0	0	0	0	0	1	0	0	0	0	0	0	0	0	0	0	0	0	0	0	0	0	0	0	0	0	0	0	0	0	0	0	0	0	0	0	0	0	0	0	0	0	0	0	0	0	0	0	0	0	0	0	0	0	0	0	0	0	0	0	40.87	FALSE	FALSE	FALSE	325	0.016
ALPPp.Pro501Ser	ALPP	0.0159376	0.0103972	0	0.0406272	0.134957	0.116279					0.0126159	0.00959785	Ser	Pro	TRUE		2	0	0	1	0	0	0	0	0	0	0	1	0	0	0	0	0	0	0	0	0	0	0	0	0	0	0	0	0	0	0	0	0	0	0	0	0	0	0	0	0	0	0	0	0	0	0	0	0	0	0	0	0	0	0	0	0	0	0	0	0	0	0	0	0	0	39.6	FALSE	FALSE	FALSE	325	0.016
ALS2CLp.Pro245Leu	ALS2CL	0.0159376	0.0103972	0	0.0406272	0.134957	0.116279					0.0126159	0.00959785	Leu	Pro	FALSE		2	0	0	1	0	0	0	0	0	0	0	1	0	0	0	0	0	0	0	0	0	0	0	0	0	0	0	0	0	0	0	0	0	0	0	0	0	0	0	0	0	0	0	0	0	0	0	0	0	0	0	0	0	0	0	0	0	0	0	0	0	0	0	0	0	0	40.63	FALSE	FALSE	FALSE	325	0.016
ALS2p.Arg1484Leu	ALS2	0.0159376	0.0103972	0	0.0406272	0.134957	0.116279					0.0126159	0.00959785	Leu	Arg	FALSE		2	0	0	1	0	0	0	0	0	0	0	1	0	0	0	0	0	0	0	0	0	0	0	0	0	0	0	0	0	0	0	0	0	0	0	0	0	0	0	0	0	0	0	0	0	0	0	0	0	0	0	0	0	0	0	0	0	0	0	0	0	0	0	0	0	0	40.69	FALSE	FALSE	FALSE	325	0.016
AMD1p.Arg210Cys	AMD1	0.0159376	0.0103972	0	0.0406272	0.134957	0.116279					0.0126159	0.00959785	Cys	Arg	TRUE		2	0	0	1	0	0	0	0	0	0	0	1	0	0	0	0	0	0	0	0	0	0	0	0	0	0	0	0	0	0	0	0	0	0	0	0	0	0	0	0	0	0	0	0	0	0	0	0	0	0	0	0	0	0	0	0	0	0	0	0	0	0	0	0	0	0	39.47	FALSE	FALSE	FALSE	325	0.016
AMDHD1p.Asp162Asn	AMDHD1	0.0159376	0.0103972	0	0.0406272	0.134957	0.116279					0.0126159	0.00959785	Asn	Asp	FALSE		2	0	0	1	0	0	0	0	0	0	0	1	0	0	0	0	0	0	0	0	0	0	0	0	0	0	0	0	0	0	0	0	0	0	0	0	0	0	0	0	0	0	0	0	0	0	0	0	0	0	0	0	0	0	0	0	0	0	0	0	0	0	0	0	0	0	41.1	FALSE	FALSE	FALSE	325	0.016
AMDHD1p.Val293Ile	AMDHD1	0.0159376	0.0103972	0	0.0406272	0.134957	0.116279					0.0126159	0.00959785	Ile	Val	FALSE		2	0	0	1	0	0	0	0	0	0	0	1	0	0	0	0	0	0	0	0	0	0	0	0	0	0	0	0	0	0	0	0	0	0	0	0	0	0	0	0	0	0	0	0	0	0	0	0	0	0	0	0	0	0	0	0	0	0	0	0	0	0	0	0	0	0	39.98	FALSE	FALSE	FALSE	325	0.016
AMDHD2p.Glu157Lys	AMDHD2	0.0159376	0.0103972	0	0.0406272	0.134957	0.116279					0.0126159	0.00959785	Lys	Glu	TRUE		2	0	0	1	0	0	0	0	0	0	0	1	0	0	0	0	0	0	0	0	0	0	0	0	0	0	0	0	0	0	0	0	0	0	0	0	0	0	0	0	0	0	0	0	0	0	0	0	0	0	0	0	0	0	0	0	0	0	0	0	0	0	0	0	0	0	40.45	FALSE	FALSE	FALSE	325	0.016
AMER1p.Gln222Ter	AMER1	0.0159376	0.0103972	0	0.0406272	0.134957	0.116279					0.0126159	0.00959785	Ter	Gln	FALSE	1	2	0	0	1	0	0	0	0	0	0	0	1	0	0	0	0	0	0	0	0	0	0	0	0	0	0	0	0	0	0	0	0	0	0	0	0	0	0	0	0	0	0	0	0	0	0	0	0	0	0	0	0	0	0	0	0	0	0	0	0	0	0	0	0	0	0	40.37	FALSE	TRUE	FALSE	325	0.016
AMER3p.Asp245Asn	AMER3	0.0159376	0.0103972	0	0.0406272	0.134957	0.116279					0.0126159	0.00959785	Asn	Asp	FALSE		2	0	0	1	0	0	0	0	0	0	0	1	0	0	0	0	0	0	0	0	0	0	0	0	0	0	0	0	0	0	0	0	0	0	0	0	0	0	0	0	0	0	0	0	0	0	0	0	0	0	0	0	0	0	0	0	0	0	0	0	0	0	0	0	0	0	40.52	FALSE	FALSE	FALSE	325	0.016
AMER3p.Ser259Leu	AMER3	0.0159376	0.0103972	0	0.0406272	0.134957	0.116279					0.0126159	0.00959785	Leu	Ser	FALSE		2	0	0	1	0	0	0	0	0	0	0	1	0	0	0	0	0	0	0	0	0	0	0	0	0	0	0	0	0	0	0	0	0	0	0	0	0	0	0	0	0	0	0	0	0	0	0	0	0	0	0	0	0	0	0	0	0	0	0	0	0	0	0	0	0	0	40.38	FALSE	FALSE	FALSE	325	0.016
AMICA1p.Ser304Ile	AMICA1	0.0159376	0.0103972	0	0.0406272	0.134957	0.116279					0.0126159	0.00959785	Ile	Ser	FALSE		2	0	0	1	0	0	0	0	0	0	0	1	0	0	0	0	0	0	0	0	0	0	0	0	0	0	0	0	0	0	0	0	0	0	0	0	0	0	0	0	0	0	0	0	0	0	0	0	0	0	0	0	0	0	0	0	0	0	0	0	0	0	0	0	0	0	39.91	FALSE	FALSE	FALSE	325	0.016
AMIGO2p.Asp257Asn	AMIGO2	0.0159376	0.0103972	0	0.0406272	0.134957	0.116279					0.0126159	0.00959785	Asn	Asp	FALSE		2	0	0	1	0	0	0	0	0	0	0	1	0	0	0	0	0	0	0	0	0	0	0	0	0	0	0	0	0	0	0	0	0	0	0	0	0	0	0	0	0	0	0	0	0	0	0	0	0	0	0	0	0	0	0	0	0	0	0	0	0	0	0	0	0	0	40.82	FALSE	FALSE	FALSE	325	0.016
AMPD1p.Ala649Val	AMPD1	0.0159376	0.0103972	0	0.0406272	0.134957	0.116279					0.0126159	0.00959785	Val	Ala	FALSE		2	0	0	1	0	0	0	0	0	0	0	1	0	0	0	0	0	0	0	0	0	0	0	0	0	0	0	0	0	0	0	0	0	0	0	0	0	0	0	0	0	0	0	0	0	0	0	0	0	0	0	0	0	0	0	0	0	0	0	0	0	0	0	0	0	0	39.84	FALSE	FALSE	FALSE	325	0.016
ANAPC1p.Ala1214Val	ANAPC1	0.0159376	0.0103972	0	0.0406272	0.134957	0.116279					0.0126159	0.00959785	Val	Ala	FALSE		2	0	0	1	0	0	0	0	0	0	0	1	0	0	0	0	0	0	0	0	0	0	0	0	0	0	0	0	0	0	0	0	0	0	0	0	0	0	0	0	0	0	0	0	0	0	0	0	0	0	0	0	0	0	0	0	0	0	0	0	0	0	0	0	0	0	40.52	FALSE	FALSE	FALSE	325	0.016
ANGEL1p.Ala34Val	ANGEL1	0.0159376	0.0103972	0	0.0406272	0.134957	0.116279					0.0126159	0.00959785	Val	Ala	FALSE		2	0	0	1	0	0	0	0	0	0	0	1	0	0	0	0	0	0	0	0	0	0	0	0	0	0	0	0	0	0	0	0	0	0	0	0	0	0	0	0	0	0	0	0	0	0	0	0	0	0	0	0	0	0	0	0	0	0	0	0	0	0	0	0	0	0	40.77	FALSE	FALSE	FALSE	325	0.016
ANK2p.Asp3873Asn	ANK2	0.0159376	0.0103972	0	0.0406272	0.134957	0.116279					0.0126159	0.00959785	Asn	Asp	FALSE		2	0	0	1	0	0	0	0	0	0	0	1	0	0	0	0	0	0	0	0	0	0	0	0	0	0	0	0	0	0	0	0	0	0	0	0	0	0	0	0	0	0	0	0	0	0	0	0	0	0	0	0	0	0	0	0	0	0	0	0	0	0	0	0	0	0	40.53	FALSE	FALSE	FALSE	325	0.016
ANK2p.Ser1929Leu	ANK2	0.0159376	0.0103972	0	0.0406272	0.134957	0.116279					0.0126159	0.00959785	Leu	Ser	FALSE		2	0	0	1	0	0	0	0	0	0	0	1	0	0	0	0	0	0	0	0	0	0	0	0	0	0	0	0	0	0	0	0	0	0	0	0	0	0	0	0	0	0	0	0	0	0	0	0	0	0	0	0	0	0	0	0	0	0	0	0	0	0	0	0	0	0	40.53	FALSE	FALSE	FALSE	325	0.016
ANKHD1p.Arg2375Gln	ANKHD1	0.0159376	0.0103972	0	0.0406272	0.134957	0.116279					0.0126159	0.00959785	Gln	Arg	FALSE		2	0	0	1	0	0	0	0	0	0	0	1	0	0	0	0	0	0	0	0	0	0	0	0	0	0	0	0	0	0	0	0	0	0	0	0	0	0	0	0	0	0	0	0	0	0	0	0	0	0	0	0	0	0	0	0	0	0	0	0	0	0	0	0	0	0	40.49	FALSE	FALSE	FALSE	325	0.016
ANKLE2p.His435Asn	ANKLE2	0.0159376	0.0103972	0	0.0406272	0.134957	0.116279					0.0126159	0.00959785	Asn	His	FALSE		2	0	0	1	0	0	0	0	0	0	0	1	0	0	0	0	0	0	0	0	0	0	0	0	0	0	0	0	0	0	0	0	0	0	0	0	0	0	0	0	0	0	0	0	0	0	0	0	0	0	0	0	0	0	0	0	0	0	0	0	0	0	0	0	0	0	40.19	FALSE	FALSE	FALSE	325	0.016
ANKRA2p.Arg215Ter	ANKRA2	0.0159376	0.0103972	0	0.0406272	0.134957	0.116279					0.0126159	0.00959785	Ter	Arg	FALSE		2	0	0	1	0	0	0	0	0	0	0	1	0	0	0	0	0	0	0	0	0	0	0	0	0	0	0	0	0	0	0	0	0	0	0	0	0	0	0	0	0	0	0	0	0	0	0	0	0	0	0	0	0	0	0	0	0	0	0	0	0	0	0	0	0	0	40.83	FALSE	FALSE	FALSE	325	0.016
ANKRD11p.Arg840Trp	ANKRD11	0.0159376	0.0103972	0	0.0406272	0.134957	0.116279					0.0126159	0.00959785	Trp	Arg	FALSE		2	0	0	1	0	0	0	0	0	0	0	1	0	0	0	0	0	0	0	0	0	0	0	0	0	0	0	0	0	0	0	0	0	0	0	0	0	0	0	0	0	0	0	0	0	0	0	0	0	0	0	0	0	0	0	0	0	0	0	0	0	0	0	0	0	0	40.61	FALSE	FALSE	FALSE	325	0.016
ANKRD12p.Arg1791His	ANKRD12	0.0159376	0.0103972	0	0.0406272	0.134957	0.116279					0.0126159	0.00959785	His	Arg	TRUE		2	0	0	1	0	0	0	0	0	0	0	1	0	0	0	0	0	0	0	0	0	0	0	0	0	0	0	0	0	0	0	0	0	0	0	0	0	0	0	0	0	0	0	0	0	0	0	0	0	0	0	0	0	0	0	0	0	0	0	0	0	0	0	0	0	0	40.47	FALSE	FALSE	FALSE	325	0.016
ANKRD12p.Asp1433Tyr	ANKRD12	0.0159376	0.0103972	0	0.0406272	0.134957	0.116279					0.0126159	0.00959785	Tyr	Asp	TRUE		2	0	0	1	0	0	0	0	0	0	0	1	0	0	0	0	0	0	0	0	0	0	0	0	0	0	0	0	0	0	0	0	0	0	0	0	0	0	0	0	0	0	0	0	0	0	0	0	0	0	0	0	0	0	0	0	0	0	0	0	0	0	0	0	0	0	41.47	FALSE	FALSE	FALSE	325	0.016
ANKRD16p.Ala242Val	ANKRD16	0.0159376	0.0103972	0	0.0406272	0.134957	0.116279					0.0126159	0.00959785	Val	Ala	FALSE		2	0	0	1	0	0	0	0	0	0	0	1	0	0	0	0	0	0	0	0	0	0	0	0	0	0	0	0	0	0	0	0	0	0	0	0	0	0	0	0	0	0	0	0	0	0	0	0	0	0	0	0	0	0	0	0	0	0	0	0	0	0	0	0	0	0	40.47	FALSE	FALSE	FALSE	325	0.016
ANKRD24p.Glu1017Lys	ANKRD24	0.0159376	0.0103972	0	0.0406272	0.134957	0.116279					0.0126159	0.00959785	Lys	Glu	TRUE		2	0	0	1	0	0	0	0	0	0	0	1	0	0	0	0	0	0	0	0	0	0	0	0	0	0	0	0	0	0	0	0	0	0	0	0	0	0	0	0	0	0	0	0	0	0	0	0	0	0	0	0	0	0	0	0	0	0	0	0	0	0	0	0	0	0	39.96	FALSE	FALSE	FALSE	325	0.016
ANKRD27p.Pro1033Leu	ANKRD27	0.0159376	0.0103972	0	0.0406272	0.134957	0.116279					0.0126159	0.00959785	Leu	Pro	FALSE		2	0	0	1	0	0	0	0	0	0	0	1	0	0	0	0	0	0	0	0	0	0	0	0	0	0	0	0	0	0	0	0	0	0	0	0	0	0	0	0	0	0	0	0	0	0	0	0	0	0	0	0	0	0	0	0	0	0	0	0	0	0	0	0	0	0	41.61	FALSE	FALSE	FALSE	325	0.016
ANKRD28p.Arg138Ter	ANKRD28	0.0159376	0.0103972	0	0.0406272	0.134957	0.116279					0.0126159	0.00959785	Ter	Arg	FALSE		2	0	0	1	0	0	0	0	0	0	0	1	0	0	0	0	0	0	0	0	0	0	0	0	0	0	0	0	0	0	0	0	0	0	0	0	0	0	0	0	0	0	0	0	0	0	0	0	0	0	0	0	0	0	0	0	0	0	0	0	0	0	0	0	0	0	40.29	FALSE	FALSE	FALSE	325	0.016
ANKRD30Ap.Glu891Lys	ANKRD30A	0.0159376	0.0103972	0	0.0406272	0.134957	0.116279					0.0126159	0.00959785	Lys	Glu	TRUE		2	0	0	1	0	0	0	0	0	0	0	1	0	0	0	0	0	0	0	0	0	0	0	0	0	0	0	0	0	0	0	0	0	0	0	0	0	0	0	0	0	0	0	0	0	0	0	0	0	0	0	0	0	0	0	0	0	0	0	0	0	0	0	0	0	0	40.44	FALSE	FALSE	FALSE	325	0.016
ANKRD40p.Glu98Asp	ANKRD40	0.0159376	0.0103972	0	0.0406272	0.134957	0.116279					0.0126159	0.00959785	Asp	Glu	FALSE		2	0	0	1	0	0	0	0	0	0	0	1	0	0	0	0	0	0	0	0	0	0	0	0	0	0	0	0	0	0	0	0	0	0	0	0	0	0	0	0	0	0	0	0	0	0	0	0	0	0	0	0	0	0	0	0	0	0	0	0	0	0	0	0	0	0	41.17	FALSE	FALSE	FALSE	325	0.016
ANKRD50p.Arg519Ter	ANKRD50	0.0159376	0.0103972	0	0.0421937	0.134957	0.116279					0.0126159	0.00959785	Ter	Arg	FALSE		2	0	0	1	0	0	0	0	0	0	0	1	0	0	0	0	0	0	0	0	0	0	0	0	0	0	0	0	0	0	0	0	0	0	0	0	0	0	0	0	0	0	0	0	0	0	0	0	0	0	0	0	0	0	0	0	0	0	0	0	0	0	0	0	0	0	41.23	FALSE	FALSE	FALSE	325	0.016
ANO3p.Asp456Asn	ANO3	0.0159376	0.0103972	0	0.0406272	0.134957	0.116279					0.0126159	0.00959785	Asn	Asp	FALSE		2	0	0	1	0	0	0	0	0	0	0	1	0	0	0	0	0	0	0	0	0	0	0	0	0	0	0	0	0	0	0	0	0	0	0	0	0	0	0	0	0	0	0	0	0	0	0	0	0	0	0	0	0	0	0	0	0	0	0	0	0	0	0	0	0	0	40.6	FALSE	FALSE	FALSE	325	0.016
ANO5p.Phe25Leu	ANO5	0.0159376	0.0103972	0	0.0406272	0.134957	0.116279					0.0126159	0.00959785	Leu	Phe	FALSE		2	0	0	1	0	0	0	0	0	0	0	1	0	0	0	0	0	0	0	0	0	0	0	0	0	0	0	0	0	0	0	0	0	0	0	0	0	0	0	0	0	0	0	0	0	0	0	0	0	0	0	0	0	0	0	0	0	0	0	0	0	0	0	0	0	0	40.69	FALSE	FALSE	FALSE	325	0.016
ANO6p.Pro817Ser	ANO6	0.0159376	0.0103972	0	0.0406272	0.134957	0.116279					0.0126159	0.00959785	Ser	Pro	TRUE		2	0	0	1	0	0	0	0	0	0	0	1	0	0	0	0	0	0	0	0	0	0	0	0	0	0	0	0	0	0	0	0	0	0	0	0	0	0	0	0	0	0	0	0	0	0	0	0	0	0	0	0	0	0	0	0	0	0	0	0	0	0	0	0	0	0	39.71	FALSE	FALSE	FALSE	325	0.016
ANO8p.Pro1045Leu	ANO8	0.0159376	0.0103972	0	0.0421937	0.134957	0.116279					0.0126159	0.00959785	Leu	Pro	FALSE		2	0	0	1	0	0	0	0	0	0	0	1	0	0	0	0	0	0	0	0	0	0	0	0	0	0	0	0	0	0	0	0	0	0	0	0	0	0	0	0	0	0	0	0	0	0	0	0	0	0	0	0	0	0	0	0	0	0	0	0	0	0	0	0	0	0	40.46	FALSE	FALSE	FALSE	325	0.016
ANXA5p.Ala93Val	ANXA5	0.0159376	0.0103972	0	0.0406272	0.134957	0.116279					0.0126159	0.00959785	Val	Ala	FALSE		2	0	0	1	0	0	0	0	0	0	0	1	0	0	0	0	0	0	0	0	0	0	0	0	0	0	0	0	0	0	0	0	0	0	0	0	0	0	0	0	0	0	0	0	0	0	0	0	0	0	0	0	0	0	0	0	0	0	0	0	0	0	0	0	0	0	40.7	FALSE	FALSE	FALSE	325	0.016
ANXA5p.Arg25Trp	ANXA5	0.0159376	0.0103972	0	0.0406272	0.134957	0.116279					0.0126159	0.00959785	Trp	Arg	FALSE		2	0	0	1	0	0	0	0	0	0	0	1	0	0	0	0	0	0	0	0	0	0	0	0	0	0	0	0	0	0	0	0	0	0	0	0	0	0	0	0	0	0	0	0	0	0	0	0	0	0	0	0	0	0	0	0	0	0	0	0	0	0	0	0	0	0	41.09	FALSE	FALSE	FALSE	325	0.016
AOC2p.Arg165His	AOC2	0.0159376	0.0103972	0	0.0406272	0.134957	0.116279					0.0126159	0.00959785	His	Arg	TRUE		2	0	0	1	0	0	0	0	0	0	0	1	0	0	0	0	0	0	0	0	0	0	0	0	0	0	0	0	0	0	0	0	0	0	0	0	0	0	0	0	0	0	0	0	0	0	0	0	0	0	0	0	0	0	0	0	0	0	0	0	0	0	0	0	0	0	40.99	FALSE	FALSE	FALSE	325	0.016
AOC2p.Ser577Ile	AOC2	0.0159376	0.0103972	0	0.0406272	0.134957	0.116279					0.0126159	0.00959785	Ile	Ser	FALSE		2	0	0	1	0	0	0	0	0	0	0	1	0	0	0	0	0	0	0	0	0	0	0	0	0	0	0	0	0	0	0	0	0	0	0	0	0	0	0	0	0	0	0	0	0	0	0	0	0	0	0	0	0	0	0	0	0	0	0	0	0	0	0	0	0	0	41.37	FALSE	FALSE	FALSE	325	0.016
AP1ARp.Glu68Ter	AP1AR	0.0159376	0.0103972	0	0.0406272	0.134957	0.116279					0.0126159	0.00959785	Ter	Glu	FALSE		2	0	0	1	0	0	0	0	0	0	0	1	0	0	0	0	0	0	0	0	0	0	0	0	0	0	0	0	0	0	0	0	0	0	0	0	0	0	0	0	0	0	0	0	0	0	0	0	0	0	0	0	0	0	0	0	0	0	0	0	0	0	0	0	0	0	39.92	FALSE	FALSE	FALSE	325	0.016
AP1B1p.Thr711Ile	AP1B1	0.0159376	0.0103972	0	0.0406272	0.134957	0.116279					0.0126159	0.00959785	Ile	Thr	FALSE		2	0	0	1	0	0	0	0	0	0	0	1	0	0	0	0	0	0	0	0	0	0	0	0	0	0	0	0	0	0	0	0	0	0	0	0	0	0	0	0	0	0	0	0	0	0	0	0	0	0	0	0	0	0	0	0	0	0	0	0	0	0	0	0	0	0	40.45	FALSE	FALSE	FALSE	325	0.016
AP3B2p.Arg127Cys	AP3B2	0.0159376	0.0103972	0	0.0406272	0.134957	0.116279					0.0126159	0.00959785	Cys	Arg	TRUE		2	0	0	1	0	0	0	0	0	0	0	1	0	0	0	0	0	0	0	0	0	0	0	0	0	0	0	0	0	0	0	0	0	0	0	0	0	0	0	0	0	0	0	0	0	0	0	0	0	0	0	0	0	0	0	0	0	0	0	0	0	0	0	0	0	0	40.34	FALSE	FALSE	FALSE	325	0.016
AP3B2p.Arg444Cys	AP3B2	0.0159376	0.0103972	0	0.0421937	0.134957	0.116279					0.0126159	0.00959785	Cys	Arg	TRUE		2	0	0	1	0	0	0	0	0	0	0	1	0	0	0	0	0	0	0	0	0	0	0	0	0	0	0	0	0	0	0	0	0	0	0	0	0	0	0	0	0	0	0	0	0	0	0	0	0	0	0	0	0	0	0	0	0	0	0	0	0	0	0	0	0	0	40.21	FALSE	FALSE	FALSE	325	0.016
AP3B2p.Asp719Asn	AP3B2	0.0159376	0.0103972	0	0.0406272	0.134957	0.116279					0.0126159	0.00959785	Asn	Asp	FALSE		2	0	0	1	0	0	0	0	0	0	0	1	0	0	0	0	0	0	0	0	0	0	0	0	0	0	0	0	0	0	0	0	0	0	0	0	0	0	0	0	0	0	0	0	0	0	0	0	0	0	0	0	0	0	0	0	0	0	0	0	0	0	0	0	0	0	40.84	FALSE	FALSE	FALSE	325	0.016
AP3M2p.Arg391Cys	AP3M2	0.0159376	0.0103972	0	0.0406272	0.134957	0.116279					0.0126159	0.00959785	Cys	Arg	TRUE		2	0	0	1	0	0	0	0	0	0	0	1	0	0	0	0	0	0	0	0	0	0	0	0	0	0	0	0	0	0	0	0	0	0	0	0	0	0	0	0	0	0	0	0	0	0	0	0	0	0	0	0	0	0	0	0	0	0	0	0	0	0	0	0	0	0	41.26	FALSE	FALSE	FALSE	325	0.016
AP4M1p.Arg367Trp	AP4M1	0.0159376	0.0103972	0	0.0406272	0.134957	0.116279					0.0126159	0.00959785	Trp	Arg	FALSE		2	0	0	1	0	0	0	0	0	0	0	1	0	0	0	0	0	0	0	0	0	0	0	0	0	0	0	0	0	0	0	0	0	0	0	0	0	0	0	0	0	0	0	0	0	0	0	0	0	0	0	0	0	0	0	0	0	0	0	0	0	0	0	0	0	0	41.01	FALSE	FALSE	FALSE	325	0.016
AP4M1p.Val210Met	AP4M1	0.0159376	0.0103972	0	0.0406272	0.134957	0.116279					0.0126159	0.00959785	Met	Val	FALSE		2	0	0	1	0	0	0	0	0	0	0	1	0	0	0	0	0	0	0	0	0	0	0	0	0	0	0	0	0	0	0	0	0	0	0	0	0	0	0	0	0	0	0	0	0	0	0	0	0	0	0	0	0	0	0	0	0	0	0	0	0	0	0	0	0	0	41.12	FALSE	FALSE	FALSE	325	0.016
APBA1p.Ala462Val	APBA1	0.0159376	0.0103972	0	0.0406272	0.134957	0.116279					0.0126159	0.00959785	Val	Ala	FALSE		2	0	0	1	0	0	0	0	0	0	0	1	0	0	0	0	0	0	0	0	0	0	0	0	0	0	0	0	0	0	0	0	0	0	0	0	0	0	0	0	0	0	0	0	0	0	0	0	0	0	0	0	0	0	0	0	0	0	0	0	0	0	0	0	0	0	40.02	FALSE	FALSE	FALSE	325	0.016
APBB1IPp.Pro270Ser	APBB1IP	0.0159376	0.0103972	0	0.0406272	0.134957	0.116279					0.0126159	0.00959785	Ser	Pro	TRUE		2	0	0	1	0	0	0	0	0	0	0	1	0	0	0	0	0	0	0	0	0	0	0	0	0	0	0	0	0	0	0	0	0	0	0	0	0	0	0	0	0	0	0	0	0	0	0	0	0	0	0	0	0	0	0	0	0	0	0	0	0	0	0	0	0	0	40.6	FALSE	FALSE	FALSE	325	0.016
APCp.Gly309Ter	APC	0.0159376	0.0103972	0	0.0406272	0.134957	0.116279					0.0126159	0.00959785	Ter	Gly	FALSE	1	2	0	0	1	0	0	0	0	0	0	0	1	0	0	0	0	0	0	0	0	0	0	0	0	0	0	0	0	0	0	0	0	0	0	0	0	0	0	0	0	0	0	0	0	0	0	0	0	0	0	0	0	0	0	0	0	0	0	0	0	0	0	0	0	0	0	40.73	FALSE	TRUE	FALSE	325	0.016
APCp.Ser837Ter	APC	0.0159376	0.0103972	0	0.0406272	0.134957	0.116279					0.0126159	0.00959785	Ter	Ser	FALSE	1	2	0	0	1	0	0	0	0	0	0	0	1	0	0	0	0	0	0	0	0	0	0	0	0	0	0	0	0	0	0	0	0	0	0	0	0	0	0	0	0	0	0	0	0	0	0	0	0	0	0	0	0	0	0	0	0	0	0	0	0	0	0	0	0	0	0	40.9	FALSE	TRUE	FALSE	325	0.016
APOBEC1p.Asp75Asn	APOBEC1	0.0159376	0.0103972	0	0.0406272	0.134957	0.116279					0.0126159	0.00959785	Asn	Asp	FALSE		2	0	0	1	0	0	0	0	0	0	0	1	0	0	0	0	0	0	0	0	0	0	0	0	0	0	0	0	0	0	0	0	0	0	0	0	0	0	0	0	0	0	0	0	0	0	0	0	0	0	0	0	0	0	0	0	0	0	0	0	0	0	0	0	0	0	41.21	FALSE	FALSE	FALSE	325	0.016
APOBEC2p.Asp112Asn	APOBEC2	0.0159376	0.0103972	0	0.0421937	0.134957	0.116279					0.0126159	0.00959785	Asn	Asp	FALSE		2	0	0	1	0	0	0	0	0	0	0	1	0	0	0	0	0	0	0	0	0	0	0	0	0	0	0	0	0	0	0	0	0	0	0	0	0	0	0	0	0	0	0	0	0	0	0	0	0	0	0	0	0	0	0	0	0	0	0	0	0	0	0	0	0	0	40.03	FALSE	FALSE	FALSE	325	0.016
APOFp.Asp216Asn	APOF	0.0159376	0.0103972	0	0.0406272	0.134957	0.116279					0.0126159	0.00959785	Asn	Asp	FALSE		2	0	0	1	0	0	0	0	0	0	0	1	0	0	0	0	0	0	0	0	0	0	0	0	0	0	0	0	0	0	0	0	0	0	0	0	0	0	0	0	0	0	0	0	0	0	0	0	0	0	0	0	0	0	0	0	0	0	0	0	0	0	0	0	0	0	40.23	FALSE	FALSE	FALSE	325	0.016
APOL1p.Arg146Trp	APOL1	0.0159376	0.0103972	0	0.0406272	0.134957	0.116279					0.0126159	0.00959785	Trp	Arg	FALSE		2	0	0	1	0	0	0	0	0	0	0	1	0	0	0	0	0	0	0	0	0	0	0	0	0	0	0	0	0	0	0	0	0	0	0	0	0	0	0	0	0	0	0	0	0	0	0	0	0	0	0	0	0	0	0	0	0	0	0	0	0	0	0	0	0	0	41.25	FALSE	FALSE	FALSE	325	0.016
APOL5p.Glu224Lys	APOL5	0.0159376	0.0103972	0	0.0406272	0.134957	0.116279					0.0126159	0.00959785	Lys	Glu	TRUE		2	0	0	1	0	0	0	0	0	0	0	1	0	0	0	0	0	0	0	0	0	0	0	0	0	0	0	0	0	0	0	0	0	0	0	0	0	0	0	0	0	0	0	0	0	0	0	0	0	0	0	0	0	0	0	0	0	0	0	0	0	0	0	0	0	0	40.75	FALSE	FALSE	FALSE	325	0.016
AQP2p.Arg85Ter	AQP2	0.0159376	0.0103972	0	0.0406272	0.134957	0.116279					0.0126159	0.00959785	Ter	Arg	FALSE		2	0	0	1	0	0	0	0	0	0	0	1	0	0	0	0	0	0	0	0	0	0	0	0	0	0	0	0	0	0	0	0	0	0	0	0	0	0	0	0	0	0	0	0	0	0	0	0	0	0	0	0	0	0	0	0	0	0	0	0	0	0	0	0	0	0	41.01	FALSE	FALSE	FALSE	325	0.016
AQP8p.Gly73Arg	AQP8	0.0159376	0.0103972	0	0.0406272	0.134957	0.116279					0.0126159	0.00959785	Arg	Gly	TRUE		2	0	0	1	0	0	0	0	0	0	0	1	0	0	0	0	0	0	0	0	0	0	0	0	0	0	0	0	0	0	0	0	0	0	0	0	0	0	0	0	0	0	0	0	0	0	0	0	0	0	0	0	0	0	0	0	0	0	0	0	0	0	0	0	0	0	40.85	FALSE	FALSE	FALSE	325	0.016
AQPEPp.Trp292Leu	AQPEP	0.0159376	0.0103972	0	0.0406272	0.134957	0.116279					0.0126159	0.00959785	Leu	Trp	FALSE		2	0	0	1	0	0	0	0	0	0	0	1	0	0	0	0	0	0	0	0	0	0	0	0	0	0	0	0	0	0	0	0	0	0	0	0	0	0	0	0	0	0	0	0	0	0	0	0	0	0	0	0	0	0	0	0	0	0	0	0	0	0	0	0	0	0	40.73	FALSE	FALSE	FALSE	325	0.016
ARAP1p.Arg1079Trp	ARAP1	0.0159376	0.0103972	0	0.0406272	0.134957	0.116279					0.0126159	0.00959785	Trp	Arg	FALSE		2	0	0	1	0	0	0	0	0	0	0	1	0	0	0	0	0	0	0	0	0	0	0	0	0	0	0	0	0	0	0	0	0	0	0	0	0	0	0	0	0	0	0	0	0	0	0	0	0	0	0	0	0	0	0	0	0	0	0	0	0	0	0	0	0	0	40.73	FALSE	FALSE	FALSE	325	0.016
ARAP1p.Arg400Trp	ARAP1	0.0159376	0.0103972	0	0.0406272	0.134957	0.116279					0.0126159	0.00959785	Trp	Arg	FALSE		2	0	0	1	0	0	0	0	0	0	0	1	0	0	0	0	0	0	0	0	0	0	0	0	0	0	0	0	0	0	0	0	0	0	0	0	0	0	0	0	0	0	0	0	0	0	0	0	0	0	0	0	0	0	0	0	0	0	0	0	0	0	0	0	0	0	40.08	FALSE	FALSE	FALSE	325	0.016
ARAP2p.Arg399Ter	ARAP2	0.0159376	0.0103972	0	0.0406272	0.134957	0.116279					0.0126159	0.00959785	Ter	Arg	FALSE		2	0	0	1	0	0	0	0	0	0	0	1	0	0	0	0	0	0	0	0	0	0	0	0	0	0	0	0	0	0	0	0	0	0	0	0	0	0	0	0	0	0	0	0	0	0	0	0	0	0	0	0	0	0	0	0	0	0	0	0	0	0	0	0	0	0	40.56	FALSE	FALSE	FALSE	325	0.016
ARAP2p.Lys1223Glu	ARAP2	0.0159376	0.0103972	0	0.0406272	0.134957	0.116279					0.0126159	0.00959785	Glu	Lys	FALSE		2	0	0	1	0	0	0	0	0	0	0	1	0	0	0	0	0	0	0	0	0	0	0	0	0	0	0	0	0	0	0	0	0	0	0	0	0	0	0	0	0	0	0	0	0	0	0	0	0	0	0	0	0	0	0	0	0	0	0	0	0	0	0	0	0	0	40.18	FALSE	FALSE	FALSE	325	0.016
ARAP3p.Arg958Cys	ARAP3	0.0159376	0.0103972	0	0.0406272	0.134957	0.116279					0.0126159	0.00959785	Cys	Arg	TRUE		2	0	0	1	0	0	0	0	0	0	0	1	0	0	0	0	0	0	0	0	0	0	0	0	0	0	0	0	0	0	0	0	0	0	0	0	0	0	0	0	0	0	0	0	0	0	0	0	0	0	0	0	0	0	0	0	0	0	0	0	0	0	0	0	0	0	40.98	FALSE	FALSE	FALSE	325	0.016
ARFGEF2p.Asp283Gly	ARFGEF2	0.0159376	0.0103972	0	0.0406272	0.134957	0.116279					0.0126159	0.00959785	Gly	Asp	FALSE		2	0	0	1	0	0	0	0	0	0	0	1	0	0	0	0	0	0	0	0	0	0	0	0	0	0	0	0	0	0	0	0	0	0	0	0	0	0	0	0	0	0	0	0	0	0	0	0	0	0	0	0	0	0	0	0	0	0	0	0	0	0	0	0	0	0	40.36	FALSE	FALSE	FALSE	325	0.016
ARHGAP11Ap.Arg473Ter	ARHGAP11A	0.0159376	0.0103972	0	0.0406272	0.134957	0.116279					0.0126159	0.00959785	Ter	Arg	FALSE		2	0	0	1	0	0	0	0	0	0	0	1	0	0	0	0	0	0	0	0	0	0	0	0	0	0	0	0	0	0	0	0	0	0	0	0	0	0	0	0	0	0	0	0	0	0	0	0	0	0	0	0	0	0	0	0	0	0	0	0	0	0	0	0	0	0	41.18	FALSE	FALSE	FALSE	325	0.016
ARHGAP21p.Thr1315Ile	ARHGAP21	0.0159376	0.0103972	0	0.0406272	0.134957	0.116279					0.0126159	0.00959785	Ile	Thr	FALSE		2	0	0	1	0	0	0	0	0	0	0	1	0	0	0	0	0	0	0	0	0	0	0	0	0	0	0	0	0	0	0	0	0	0	0	0	0	0	0	0	0	0	0	0	0	0	0	0	0	0	0	0	0	0	0	0	0	0	0	0	0	0	0	0	0	0	41.09	FALSE	FALSE	FALSE	325	0.016
ARHGAP21p.Thr1485Met	ARHGAP21	0.0159376	0.0103972	0	0.0406272	0.134957	0.116279					0.0126159	0.00959785	Met	Thr	FALSE		2	0	0	1	0	0	0	0	0	0	0	1	0	0	0	0	0	0	0	0	0	0	0	0	0	0	0	0	0	0	0	0	0	0	0	0	0	0	0	0	0	0	0	0	0	0	0	0	0	0	0	0	0	0	0	0	0	0	0	0	0	0	0	0	0	0	40.52	FALSE	FALSE	FALSE	325	0.016
ARHGAP22p.Ser439Leu	ARHGAP22	0.0159376	0.0103972	0	0.0421937	0.134957	0.116279					0.0126159	0.00959785	Leu	Ser	FALSE		2	0	0	1	0	0	0	0	0	0	0	1	0	0	0	0	0	0	0	0	0	0	0	0	0	0	0	0	0	0	0	0	0	0	0	0	0	0	0	0	0	0	0	0	0	0	0	0	0	0	0	0	0	0	0	0	0	0	0	0	0	0	0	0	0	0	41.15	FALSE	FALSE	FALSE	325	0.016
ARHGAP25p.Arg378Ter	ARHGAP25	0.0159376	0.0103972	0	0.0406272	0.134957	0.116279					0.0126159	0.00959785	Ter	Arg	FALSE		2	0	0	1	0	0	0	0	0	0	0	1	0	0	0	0	0	0	0	0	0	0	0	0	0	0	0	0	0	0	0	0	0	0	0	0	0	0	0	0	0	0	0	0	0	0	0	0	0	0	0	0	0	0	0	0	0	0	0	0	0	0	0	0	0	0	41.02	FALSE	FALSE	FALSE	325	0.016
ARHGAP27p.Glu624Lys	ARHGAP27	0.0159376	0.0103972	0	0.0406272	0.134957	0.116279					0.0126159	0.00959785	Lys	Glu	TRUE		2	0	0	1	0	0	0	0	0	0	0	1	0	0	0	0	0	0	0	0	0	0	0	0	0	0	0	0	0	0	0	0	0	0	0	0	0	0	0	0	0	0	0	0	0	0	0	0	0	0	0	0	0	0	0	0	0	0	0	0	0	0	0	0	0	0	41.09	FALSE	FALSE	FALSE	325	0.016
ARHGAP27p.Ser632Leu	ARHGAP27	0.0159376	0.0103972	0	0.0421937	0.134957	0.116279					0.0126159	0.00959785	Leu	Ser	FALSE		2	0	0	1	0	0	0	0	0	0	0	1	0	0	0	0	0	0	0	0	0	0	0	0	0	0	0	0	0	0	0	0	0	0	0	0	0	0	0	0	0	0	0	0	0	0	0	0	0	0	0	0	0	0	0	0	0	0	0	0	0	0	0	0	0	0	40.28	FALSE	FALSE	FALSE	325	0.016
ARHGAP31p.Pro541Leu	ARHGAP31	0.0159376	0.0103972	0	0.0421937	0.134957	0.116279					0.0126159	0.00959785	Leu	Pro	FALSE		2	0	0	1	0	0	0	0	0	0	0	1	0	0	0	0	0	0	0	0	0	0	0	0	0	0	0	0	0	0	0	0	0	0	0	0	0	0	0	0	0	0	0	0	0	0	0	0	0	0	0	0	0	0	0	0	0	0	0	0	0	0	0	0	0	0	41.04	FALSE	FALSE	FALSE	325	0.016
ARHGAP32p.Pro893Leu	ARHGAP32	0.0159376	0.0103972	0	0.0406272	0.134957	0.116279					0.0126159	0.00959785	Leu	Pro	FALSE		2	0	0	1	0	0	0	0	0	0	0	1	0	0	0	0	0	0	0	0	0	0	0	0	0	0	0	0	0	0	0	0	0	0	0	0	0	0	0	0	0	0	0	0	0	0	0	0	0	0	0	0	0	0	0	0	0	0	0	0	0	0	0	0	0	0	41.32	FALSE	FALSE	FALSE	325	0.016
ARHGAP36p.Pro214Ser	ARHGAP36	0.0159376	0.0103972	0	0.0406272	0.134957	0.116279					0.0126159	0.00959785	Ser	Pro	TRUE		2	0	0	1	0	0	0	0	0	0	0	1	0	0	0	0	0	0	0	0	0	0	0	0	0	0	0	0	0	0	0	0	0	0	0	0	0	0	0	0	0	0	0	0	0	0	0	0	0	0	0	0	0	0	0	0	0	0	0	0	0	0	0	0	0	0	41.18	FALSE	FALSE	FALSE	325	0.016
ARHGAP44p.Glu768Lys	ARHGAP44	0.0159376	0.0103972	0	0.0421937	0.134957	0.116279					0.0126159	0.00959785	Lys	Glu	TRUE		2	0	0	1	0	0	0	0	0	0	0	1	0	0	0	0	0	0	0	0	0	0	0	0	0	0	0	0	0	0	0	0	0	0	0	0	0	0	0	0	0	0	0	0	0	0	0	0	0	0	0	0	0	0	0	0	0	0	0	0	0	0	0	0	0	0	40.13	FALSE	FALSE	FALSE	325	0.016
ARHGAP5p.Arg1425Ter	ARHGAP5	0.0159376	0.0103972	0	0.0406272	0.134957	0.116279					0.0126159	0.00959785	Ter	Arg	FALSE	2	2	0	0	1	0	0	0	0	0	0	0	1	0	0	0	0	0	0	0	0	0	0	0	0	0	0	0	0	0	0	0	0	0	0	0	0	0	0	0	0	0	0	0	0	0	0	0	0	0	0	0	0	0	0	0	0	0	0	0	0	0	0	0	0	0	0	39.95	FALSE	FALSE	FALSE	325	0.016
ARHGAP8p.Glu417Lys	ARHGAP8	0.0159376	0.0103972	0	0.0421937	0.134957	0.116279					0.0126159	0.00959785	Lys	Glu	TRUE		2	0	0	1	0	0	0	0	0	0	0	1	0	0	0	0	0	0	0	0	0	0	0	0	0	0	0	0	0	0	0	0	0	0	0	0	0	0	0	0	0	0	0	0	0	0	0	0	0	0	0	0	0	0	0	0	0	0	0	0	0	0	0	0	0	0	40.59	FALSE	FALSE	FALSE	325	0.016
ARHGAP9p.Arg483Trp	ARHGAP9	0.0159376	0.0103972	0	0.0406272	0.134957	0.116279					0.0126159	0.00959785	Trp	Arg	FALSE		2	0	0	1	0	0	0	0	0	0	0	1	0	0	0	0	0	0	0	0	0	0	0	0	0	0	0	0	0	0	0	0	0	0	0	0	0	0	0	0	0	0	0	0	0	0	0	0	0	0	0	0	0	0	0	0	0	0	0	0	0	0	0	0	0	0	42.02	FALSE	FALSE	FALSE	325	0.016
ARHGEF11p.Arg1034Cys	ARHGEF11	0.0159376	0.0103972	0	0.0406272	0.134957	0.116279					0.0126159	0.00959785	Cys	Arg	TRUE		2	0	0	1	0	0	0	0	0	0	0	1	0	0	0	0	0	0	0	0	0	0	0	0	0	0	0	0	0	0	0	0	0	0	0	0	0	0	0	0	0	0	0	0	0	0	0	0	0	0	0	0	0	0	0	0	0	0	0	0	0	0	0	0	0	0	41.64	FALSE	FALSE	FALSE	325	0.016
ARHGEF18p.Ser547Leu	ARHGEF18	0.0159376	0.0103972	0	0.0406272	0.134957	0.116279					0.0126159	0.00959785	Leu	Ser	FALSE		2	0	0	1	0	0	0	0	0	0	0	1	0	0	0	0	0	0	0	0	0	0	0	0	0	0	0	0	0	0	0	0	0	0	0	0	0	0	0	0	0	0	0	0	0	0	0	0	0	0	0	0	0	0	0	0	0	0	0	0	0	0	0	0	0	0	40.49	FALSE	FALSE	FALSE	325	0.016
ARHGEF37p.Gly546Ser	ARHGEF37	0.0159376	0.0103972	0	0.0406272	0.134957	0.116279					0.0126159	0.00959785	Ser	Gly	TRUE		2	0	0	1	0	0	0	0	0	0	0	1	0	0	0	0	0	0	0	0	0	0	0	0	0	0	0	0	0	0	0	0	0	0	0	0	0	0	0	0	0	0	0	0	0	0	0	0	0	0	0	0	0	0	0	0	0	0	0	0	0	0	0	0	0	0	40.35	FALSE	FALSE	FALSE	325	0.016
ARHGEF40p.Ser797Leu	ARHGEF40	0.0159376	0.0103972	0	0.0406272	0.134957	0.116279					0.0126159	0.00959785	Leu	Ser	FALSE		2	0	0	1	0	0	0	0	0	0	0	1	0	0	0	0	0	0	0	0	0	0	0	0	0	0	0	0	0	0	0	0	0	0	0	0	0	0	0	0	0	0	0	0	0	0	0	0	0	0	0	0	0	0	0	0	0	0	0	0	0	0	0	0	0	0	40.31	FALSE	FALSE	FALSE	325	0.016
ARHGEF4p.Gly129Arg	ARHGEF4	0.0159376	0.0103972	0	0.0406272	0.134957	0.116279					0.0126159	0.00959785	Arg	Gly	TRUE		2	0	0	1	0	0	0	0	0	0	0	1	0	0	0	0	0	0	0	0	0	0	0	0	0	0	0	0	0	0	0	0	0	0	0	0	0	0	0	0	0	0	0	0	0	0	0	0	0	0	0	0	0	0	0	0	0	0	0	0	0	0	0	0	0	0	39.72	FALSE	FALSE	FALSE	325	0.016
ARID3Bp.Thr520Met	ARID3B	0.0159376	0.0103972	0	0.0406272	0.134957	0.116279					0.0126159	0.00959785	Met	Thr	FALSE		2	0	0	1	0	0	0	0	0	0	0	1	0	0	0	0	0	0	0	0	0	0	0	0	0	0	0	0	0	0	0	0	0	0	0	0	0	0	0	0	0	0	0	0	0	0	0	0	0	0	0	0	0	0	0	0	0	0	0	0	0	0	0	0	0	0	39.84	FALSE	FALSE	FALSE	325	0.016
ARID4Ap.Lys482Asn	ARID4A	0.0159376	0.0103972	0	0.0406272	0.134957	0.116279					0.0126159	0.00959785	Asn	Lys	FALSE		2	0	0	1	0	0	0	0	0	0	0	1	0	0	0	0	0	0	0	0	0	0	0	0	0	0	0	0	0	0	0	0	0	0	0	0	0	0	0	0	0	0	0	0	0	0	0	0	0	0	0	0	0	0	0	0	0	0	0	0	0	0	0	0	0	0	41.08	FALSE	FALSE	FALSE	325	0.016
ARMC1p.Arg64Ter	ARMC1	0.0159376	0.0103972	0	0.0406272	0.134957	0.116279					0.0126159	0.00959785	Ter	Arg	FALSE		2	0	0	1	0	0	0	0	0	0	0	1	0	0	0	0	0	0	0	0	0	0	0	0	0	0	0	0	0	0	0	0	0	0	0	0	0	0	0	0	0	0	0	0	0	0	0	0	0	0	0	0	0	0	0	0	0	0	0	0	0	0	0	0	0	0	39.98	FALSE	FALSE	FALSE	325	0.016
ARMC4p.Glu279Lys	ARMC4	0.0159376	0.0103972	0	0.0406272	0.134957	0.116279					0.0126159	0.00959785	Lys	Glu	TRUE		2	0	0	1	0	0	0	0	0	0	0	1	0	0	0	0	0	0	0	0	0	0	0	0	0	0	0	0	0	0	0	0	0	0	0	0	0	0	0	0	0	0	0	0	0	0	0	0	0	0	0	0	0	0	0	0	0	0	0	0	0	0	0	0	0	0	40.64	FALSE	FALSE	FALSE	325	0.016
ARMC4p.Gly798Asp	ARMC4	0.0159376	0.0103972	0	0.0406272	0.134957	0.116279					0.0126159	0.00959785	Asp	Gly	FALSE		2	0	0	1	0	0	0	0	0	0	0	1	0	0	0	0	0	0	0	0	0	0	0	0	0	0	0	0	0	0	0	0	0	0	0	0	0	0	0	0	0	0	0	0	0	0	0	0	0	0	0	0	0	0	0	0	0	0	0	0	0	0	0	0	0	0	39.4	FALSE	FALSE	FALSE	325	0.016
ARMC6p.Asp315Asn	ARMC6	0.0159376	0.0103972	0	0.0406272	0.134957	0.116279					0.0126159	0.00959785	Asn	Asp	FALSE		2	0	0	1	0	0	0	0	0	0	0	1	0	0	0	0	0	0	0	0	0	0	0	0	0	0	0	0	0	0	0	0	0	0	0	0	0	0	0	0	0	0	0	0	0	0	0	0	0	0	0	0	0	0	0	0	0	0	0	0	0	0	0	0	0	0	40.28	FALSE	FALSE	FALSE	325	0.016
ARMC9p.Gln440Ter	ARMC9	0.0159376	0.0103972	0	0.0406272	0.134957	0.116279					0.0126159	0.00959785	Ter	Gln	FALSE		2	0	0	1	0	0	0	0	0	0	0	1	0	0	0	0	0	0	0	0	0	0	0	0	0	0	0	0	0	0	0	0	0	0	0	0	0	0	0	0	0	0	0	0	0	0	0	0	0	0	0	0	0	0	0	0	0	0	0	0	0	0	0	0	0	0	40.63	FALSE	FALSE	FALSE	325	0.016
ARMCX2p.Arg515Cys	ARMCX2	0.0159376	0.0103972	0	0.0406272	0.134957	0.116279					0.0126159	0.00959785	Cys	Arg	TRUE		2	0	0	1	0	0	0	0	0	0	0	1	0	0	0	0	0	0	0	0	0	0	0	0	0	0	0	0	0	0	0	0	0	0	0	0	0	0	0	0	0	0	0	0	0	0	0	0	0	0	0	0	0	0	0	0	0	0	0	0	0	0	0	0	0	0	40.43	FALSE	FALSE	FALSE	325	0.016
ARMCX5p.Arg553Gln	ARMCX5	0.0159376	0.0103972	0	0.0406272	0.134957	0.116279					0.0126159	0.00959785	Gln	Arg	FALSE		2	0	0	1	0	0	0	0	0	0	0	1	0	0	0	0	0	0	0	0	0	0	0	0	0	0	0	0	0	0	0	0	0	0	0	0	0	0	0	0	0	0	0	0	0	0	0	0	0	0	0	0	0	0	0	0	0	0	0	0	0	0	0	0	0	0	40.61	FALSE	FALSE	FALSE	325	0.016
ARNT2p.Thr602Met	ARNT2	0.0159376	0.0103972	0	0.0406272	0.134957	0.116279					0.0126159	0.00959785	Met	Thr	FALSE		2	0	0	1	0	0	0	0	0	0	0	1	0	0	0	0	0	0	0	0	0	0	0	0	0	0	0	0	0	0	0	0	0	0	0	0	0	0	0	0	0	0	0	0	0	0	0	0	0	0	0	0	0	0	0	0	0	0	0	0	0	0	0	0	0	0	40.07	FALSE	FALSE	FALSE	325	0.016
ARPP19p.Arg52Gln	ARPP19	0.0159376	0.0103972	0	0.0406272	0.134957	0.116279					0.0126159	0.00959785	Gln	Arg	FALSE		2	0	0	1	0	0	0	0	0	0	0	1	0	0	0	0	0	0	0	0	0	0	0	0	0	0	0	0	0	0	0	0	0	0	0	0	0	0	0	0	0	0	0	0	0	0	0	0	0	0	0	0	0	0	0	0	0	0	0	0	0	0	0	0	0	0	39.52	FALSE	FALSE	FALSE	325	0.016
ARSJp.Arg283Gln	ARSJ	0.0159376	0.0103972	0	0.0406272	0.134957	0.116279					0.0126159	0.00959785	Gln	Arg	FALSE		2	0	0	1	0	0	0	0	0	0	0	1	0	0	0	0	0	0	0	0	0	0	0	0	0	0	0	0	0	0	0	0	0	0	0	0	0	0	0	0	0	0	0	0	0	0	0	0	0	0	0	0	0	0	0	0	0	0	0	0	0	0	0	0	0	0	40.57	FALSE	FALSE	FALSE	325	0.016
ART5p.Ala240Val	ART5	0.0159376	0.0103972	0	0.0406272	0.134957	0.116279					0.0126159	0.00959785	Val	Ala	FALSE		2	0	0	1	0	0	0	0	0	0	0	1	0	0	0	0	0	0	0	0	0	0	0	0	0	0	0	0	0	0	0	0	0	0	0	0	0	0	0	0	0	0	0	0	0	0	0	0	0	0	0	0	0	0	0	0	0	0	0	0	0	0	0	0	0	0	40.29	FALSE	FALSE	FALSE	325	0.016
ART5p.Ser103Leu	ART5	0.0159376	0.0103972	0	0.0406272	0.134957	0.116279					0.0126159	0.00959785	Leu	Ser	FALSE		2	0	0	1	0	0	0	0	0	0	0	1	0	0	0	0	0	0	0	0	0	0	0	0	0	0	0	0	0	0	0	0	0	0	0	0	0	0	0	0	0	0	0	0	0	0	0	0	0	0	0	0	0	0	0	0	0	0	0	0	0	0	0	0	0	0	40.77	FALSE	FALSE	FALSE	325	0.016
ASAH2p.Arg152Gln	ASAH2	0.0159376	0.0103972	0	0.0406272	0.134957	0.116279					0.0126159	0.00959785	Gln	Arg	FALSE		2	0	0	1	0	0	0	0	0	0	0	1	0	0	0	0	0	0	0	0	0	0	0	0	0	0	0	0	0	0	0	0	0	0	0	0	0	0	0	0	0	0	0	0	0	0	0	0	0	0	0	0	0	0	0	0	0	0	0	0	0	0	0	0	0	0	40.47	FALSE	FALSE	FALSE	325	0.016
ASAH2p.Ser54Asn	ASAH2	0.0159376	0.0103972	0	0.0406272	0.134957	0.116279					0.0126159	0.00959785	Asn	Ser	FALSE		2	0	0	1	0	0	0	0	0	0	0	1	0	0	0	0	0	0	0	0	0	0	0	0	0	0	0	0	0	0	0	0	0	0	0	0	0	0	0	0	0	0	0	0	0	0	0	0	0	0	0	0	0	0	0	0	0	0	0	0	0	0	0	0	0	0	40.64	FALSE	FALSE	FALSE	325	0.016
ASB10p.Arg296Gln	ASB10	0.0159376	0.0103972	0	0.0406272	0.134957	0.116279					0.0126159	0.00959785	Gln	Arg	FALSE		2	0	0	1	0	0	0	0	0	0	0	1	0	0	0	0	0	0	0	0	0	0	0	0	0	0	0	0	0	0	0	0	0	0	0	0	0	0	0	0	0	0	0	0	0	0	0	0	0	0	0	0	0	0	0	0	0	0	0	0	0	0	0	0	0	0	41.48	FALSE	FALSE	FALSE	325	0.016
ASB10p.Gly305Cys	ASB10	0.0159376	0.0103972	0	0.0406272	0.134957	0.116279					0.0126159	0.00959785	Cys	Gly	TRUE		2	0	0	1	0	0	0	0	0	0	0	1	0	0	0	0	0	0	0	0	0	0	0	0	0	0	0	0	0	0	0	0	0	0	0	0	0	0	0	0	0	0	0	0	0	0	0	0	0	0	0	0	0	0	0	0	0	0	0	0	0	0	0	0	0	0	40.97	FALSE	FALSE	FALSE	325	0.016
ASB14p.Arg449Gln	ASB14	0.0159376	0.0103972	0	0.0421937	0.134957	0.116279					0.0126159	0.00959785	Gln	Arg	FALSE		2	0	0	1	0	0	0	0	0	0	0	1	0	0	0	0	0	0	0	0	0	0	0	0	0	0	0	0	0	0	0	0	0	0	0	0	0	0	0	0	0	0	0	0	0	0	0	0	0	0	0	0	0	0	0	0	0	0	0	0	0	0	0	0	0	0	40.19	FALSE	FALSE	FALSE	325	0.016
ASB2p.Arg564Cys	ASB2	0.0159376	0.0103972	0	0.0406272	0.134957	0.116279					0.0126159	0.00959785	Cys	Arg	TRUE		2	0	0	1	0	0	0	0	0	0	0	1	0	0	0	0	0	0	0	0	0	0	0	0	0	0	0	0	0	0	0	0	0	0	0	0	0	0	0	0	0	0	0	0	0	0	0	0	0	0	0	0	0	0	0	0	0	0	0	0	0	0	0	0	0	0	40.1	FALSE	FALSE	FALSE	325	0.016
ASB2p.Lys558Asn	ASB2	0.0159376	0.0103972	0	0.0421937	0.134957	0.116279					0.0126159	0.00959785	Asn	Lys	FALSE		2	0	0	1	0	0	0	0	0	0	0	1	0	0	0	0	0	0	0	0	0	0	0	0	0	0	0	0	0	0	0	0	0	0	0	0	0	0	0	0	0	0	0	0	0	0	0	0	0	0	0	0	0	0	0	0	0	0	0	0	0	0	0	0	0	0	40.64	FALSE	FALSE	FALSE	325	0.016
ASB5p.Thr320Met	ASB5	0.0159376	0.0103972	0	0.0406272	0.134957	0.116279					0.0126159	0.00959785	Met	Thr	FALSE		2	0	0	1	0	0	0	0	0	0	0	1	0	0	0	0	0	0	0	0	0	0	0	0	0	0	0	0	0	0	0	0	0	0	0	0	0	0	0	0	0	0	0	0	0	0	0	0	0	0	0	0	0	0	0	0	0	0	0	0	0	0	0	0	0	0	40.55	FALSE	FALSE	FALSE	325	0.016
ASB6p.Leu25Met	ASB6	0.0159376	0.0103972	0	0.0421937	0.134957	0.116279					0.0126159	0.00959785	Met	Leu	FALSE		2	0	0	1	0	0	0	0	0	0	0	1	0	0	0	0	0	0	0	0	0	0	0	0	0	0	0	0	0	0	0	0	0	0	0	0	0	0	0	0	0	0	0	0	0	0	0	0	0	0	0	0	0	0	0	0	0	0	0	0	0	0	0	0	0	0	41.03	FALSE	FALSE	FALSE	325	0.016
ASCC2p.Val373Met	ASCC2	0.0159376	0.0103972	0	0.0406272	0.134957	0.116279					0.0126159	0.00959785	Met	Val	FALSE		2	0	0	1	0	0	0	0	0	0	0	1	0	0	0	0	0	0	0	0	0	0	0	0	0	0	0	0	0	0	0	0	0	0	0	0	0	0	0	0	0	0	0	0	0	0	0	0	0	0	0	0	0	0	0	0	0	0	0	0	0	0	0	0	0	0	41.02	FALSE	FALSE	FALSE	325	0.016
ASH1Lp.Ala2513Val	ASH1L	0.0159376	0.0103972	0	0.0421937	0.134957	0.116279					0.0126159	0.00959785	Val	Ala	FALSE		2	0	0	1	0	0	0	0	0	0	0	1	0	0	0	0	0	0	0	0	0	0	0	0	0	0	0	0	0	0	0	0	0	0	0	0	0	0	0	0	0	0	0	0	0	0	0	0	0	0	0	0	0	0	0	0	0	0	0	0	0	0	0	0	0	0	40.64	FALSE	FALSE	FALSE	325	0.016
ASH1Lp.Arg2956Gln	ASH1L	0.0159376	0.0103972	0	0.0421937	0.134957	0.116279					0.0126159	0.00959785	Gln	Arg	FALSE		2	0	0	1	0	0	0	0	0	0	0	1	0	0	0	0	0	0	0	0	0	0	0	0	0	0	0	0	0	0	0	0	0	0	0	0	0	0	0	0	0	0	0	0	0	0	0	0	0	0	0	0	0	0	0	0	0	0	0	0	0	0	0	0	0	0	40.69	FALSE	FALSE	FALSE	325	0.016
ASIC4p.Ser339Leu	ASIC4	0.0159376	0.0103972	0	0.0406272	0.134957	0.116279					0.0126159	0.00959785	Leu	Ser	FALSE		2	0	0	1	0	0	0	0	0	0	0	1	0	0	0	0	0	0	0	0	0	0	0	0	0	0	0	0	0	0	0	0	0	0	0	0	0	0	0	0	0	0	0	0	0	0	0	0	0	0	0	0	0	0	0	0	0	0	0	0	0	0	0	0	0	0	41.17	FALSE	FALSE	FALSE	325	0.016
ASPGp.Arg68Ser	ASPG	0.0159376	0.0103972	0	0.0406272	0.134957	0.116279					0.0126159	0.00959785	Ser	Arg	TRUE		2	0	0	1	0	0	0	0	0	0	0	1	0	0	0	0	0	0	0	0	0	0	0	0	0	0	0	0	0	0	0	0	0	0	0	0	0	0	0	0	0	0	0	0	0	0	0	0	0	0	0	0	0	0	0	0	0	0	0	0	0	0	0	0	0	0	40.74	FALSE	FALSE	FALSE	325	0.016
ASPMp.Ala1052Val	ASPM	0.0159376	0.0103972	0	0.0406272	0.134957	0.116279					0.0126159	0.00959785	Val	Ala	FALSE	2	2	0	0	1	0	0	0	0	0	0	0	1	0	0	0	0	0	0	0	0	0	0	0	0	0	0	0	0	0	0	0	0	0	0	0	0	0	0	0	0	0	0	0	0	0	0	0	0	0	0	0	0	0	0	0	0	0	0	0	0	0	0	0	0	0	0	41.39	FALSE	FALSE	FALSE	325	0.016
ASPMp.Arg1713Cys	ASPM	0.0159376	0.0103972	0	0.0406272	0.134957	0.116279					0.0126159	0.00959785	Cys	Arg	TRUE	2	2	0	0	1	0	0	0	0	0	0	0	1	0	0	0	0	0	0	0	0	0	0	0	0	0	0	0	0	0	0	0	0	0	0	0	0	0	0	0	0	0	0	0	0	0	0	0	0	0	0	0	0	0	0	0	0	0	0	0	0	0	0	0	0	0	0	41.02	FALSE	FALSE	FALSE	325	0.016
ASPMp.Arg2442Ter	ASPM	0.0159376	0.0103972	0	0.0406272	0.134957	0.116279					0.0126159	0.00959785	Ter	Arg	FALSE	2	2	0	0	1	0	0	0	0	0	0	0	1	0	0	0	0	0	0	0	0	0	0	0	0	0	0	0	0	0	0	0	0	0	0	0	0	0	0	0	0	0	0	0	0	0	0	0	0	0	0	0	0	0	0	0	0	0	0	0	0	0	0	0	0	0	0	39.33	FALSE	FALSE	FALSE	325	0.016
ASS1p.Asp240Asn	ASS1	0.0159376	0.0103972	0	0.0421937	0.134957	0.116279					0.0126159	0.00959785	Asn	Asp	FALSE		2	0	0	1	0	0	0	0	0	0	0	1	0	0	0	0	0	0	0	0	0	0	0	0	0	0	0	0	0	0	0	0	0	0	0	0	0	0	0	0	0	0	0	0	0	0	0	0	0	0	0	0	0	0	0	0	0	0	0	0	0	0	0	0	0	0	40.35	FALSE	FALSE	FALSE	325	0.016
ASTN2p.Arg602Cys	ASTN2	0.0159376	0.0103972	0	0.0406272	0.134957	0.116279					0.0126159	0.00959785	Cys	Arg	TRUE		2	0	0	1	0	0	0	0	0	0	0	1	0	0	0	0	0	0	0	0	0	0	0	0	0	0	0	0	0	0	0	0	0	0	0	0	0	0	0	0	0	0	0	0	0	0	0	0	0	0	0	0	0	0	0	0	0	0	0	0	0	0	0	0	0	0	41	FALSE	FALSE	FALSE	325	0.016
ASXL1p.Ser132Leu	ASXL1	0.0159376	0.0103972	0	0.0406272	0.134957	0.116279					0.0126159	0.00959785	Leu	Ser	FALSE	1	2	0	0	1	0	0	0	0	0	0	0	1	0	0	0	0	0	0	0	0	0	0	0	0	0	0	0	0	0	0	0	0	0	0	0	0	0	0	0	0	0	0	0	0	0	0	0	0	0	0	0	0	0	0	0	0	0	0	0	0	0	0	0	0	0	0	40.77	FALSE	FALSE	FALSE	325	0.016
ASXL3p.Arg1467Gln	ASXL3	0.0159376	0.0103972	0	0.0406272	0.134957	0.116279					0.0126159	0.00959785	Gln	Arg	FALSE		2	0	0	1	0	0	0	0	0	0	0	1	0	0	0	0	0	0	0	0	0	0	0	0	0	0	0	0	0	0	0	0	0	0	0	0	0	0	0	0	0	0	0	0	0	0	0	0	0	0	0	0	0	0	0	0	0	0	0	0	0	0	0	0	0	0	39.82	FALSE	FALSE	FALSE	325	0.016
ASZ1p.Gln112His	ASZ1	0.0159376	0.0103972	0	0.0406272	0.134957	0.116279					0.0126159	0.00959785	His	Gln	TRUE		2	0	0	1	0	0	0	0	0	0	0	1	0	0	0	0	0	0	0	0	0	0	0	0	0	0	0	0	0	0	0	0	0	0	0	0	0	0	0	0	0	0	0	0	0	0	0	0	0	0	0	0	0	0	0	0	0	0	0	0	0	0	0	0	0	0	40.57	FALSE	FALSE	FALSE	325	0.016
ATAD5p.Arg341Gln	ATAD5	0.0159376	0.0103972	0	0.0406272	0.134957	0.116279					0.0126159	0.00959785	Gln	Arg	FALSE		2	0	0	1	0	0	0	0	0	0	0	1	0	0	0	0	0	0	0	0	0	0	0	0	0	0	0	0	0	0	0	0	0	0	0	0	0	0	0	0	0	0	0	0	0	0	0	0	0	0	0	0	0	0	0	0	0	0	0	0	0	0	0	0	0	0	40.67	FALSE	FALSE	FALSE	325	0.016
ATF1p.Gly22Glu	ATF1	0.0159376	0.0103972	0	0.0406272	0.134957	0.116279					0.0126159	0.00959785	Glu	Gly	FALSE	1	2	0	0	1	0	0	0	0	0	0	0	1	0	0	0	0	0	0	0	0	0	0	0	0	0	0	0	0	0	0	0	0	0	0	0	0	0	0	0	0	0	0	0	0	0	0	0	0	0	0	0	0	0	0	0	0	0	0	0	0	0	0	0	0	0	0	40.25	FALSE	FALSE	FALSE	325	0.016
ATF2p.Arg165Cys	ATF2	0.0159376	0.0103972	0	0.0406272	0.134957	0.116279					0.0126159	0.00959785	Cys	Arg	TRUE		2	0	0	1	0	0	0	0	0	0	0	1	0	0	0	0	0	0	0	0	0	0	0	0	0	0	0	0	0	0	0	0	0	0	0	0	0	0	0	0	0	0	0	0	0	0	0	0	0	0	0	0	0	0	0	0	0	0	0	0	0	0	0	0	0	0	40.5	FALSE	FALSE	FALSE	325	0.016
ATF7p.Pro478Leu	ATF7	0.0159376	0.0103972	0	0.0406272	0.134957	0.116279					0.0126159	0.00959785	Leu	Pro	FALSE		2	0	0	1	0	0	0	0	0	0	0	1	0	0	0	0	0	0	0	0	0	0	0	0	0	0	0	0	0	0	0	0	0	0	0	0	0	0	0	0	0	0	0	0	0	0	0	0	0	0	0	0	0	0	0	0	0	0	0	0	0	0	0	0	0	0	40.85	FALSE	FALSE	FALSE	325	0.016
ATG2Bp.Arg1308Cys	ATG2B	0.0159376	0.0103972	0	0.0421937	0.134957	0.116279					0.0126159	0.00959785	Cys	Arg	TRUE		2	0	0	1	0	0	0	0	0	0	0	1	0	0	0	0	0	0	0	0	0	0	0	0	0	0	0	0	0	0	0	0	0	0	0	0	0	0	0	0	0	0	0	0	0	0	0	0	0	0	0	0	0	0	0	0	0	0	0	0	0	0	0	0	0	0	40	FALSE	FALSE	FALSE	325	0.016
ATG7p.Arg455His	ATG7	0.0159376	0.0103972	0	0.0406272	0.134957	0.116279					0.0126159	0.00959785	His	Arg	TRUE		2	0	0	1	0	0	0	0	0	0	0	1	0	0	0	0	0	0	0	0	0	0	0	0	0	0	0	0	0	0	0	0	0	0	0	0	0	0	0	0	0	0	0	0	0	0	0	0	0	0	0	0	0	0	0	0	0	0	0	0	0	0	0	0	0	0	41.36	FALSE	FALSE	FALSE	325	0.016
ATHL1p.Glu700Lys	ATHL1	0.0159376	0.0103972	0	0.0406272	0.134957	0.116279					0.0126159	0.00959785	Lys	Glu	TRUE		2	0	0	1	0	0	0	0	0	0	0	1	0	0	0	0	0	0	0	0	0	0	0	0	0	0	0	0	0	0	0	0	0	0	0	0	0	0	0	0	0	0	0	0	0	0	0	0	0	0	0	0	0	0	0	0	0	0	0	0	0	0	0	0	0	0	41.22	FALSE	FALSE	FALSE	325	0.016
ATL1p.Gln349His	ATL1	0.0159376	0.0103972	0	0.0406272	0.134957	0.116279					0.0126159	0.00959785	His	Gln	TRUE		2	0	0	1	0	0	0	0	0	0	0	1	0	0	0	0	0	0	0	0	0	0	0	0	0	0	0	0	0	0	0	0	0	0	0	0	0	0	0	0	0	0	0	0	0	0	0	0	0	0	0	0	0	0	0	0	0	0	0	0	0	0	0	0	0	0	40.35	FALSE	FALSE	FALSE	325	0.016
ATL2p.Arg430Cys	ATL2	0.0159376	0.0103972	0	0.0406272	0.134957	0.116279					0.0126159	0.00959785	Cys	Arg	TRUE		2	0	0	1	0	0	0	0	0	0	0	1	0	0	0	0	0	0	0	0	0	0	0	0	0	0	0	0	0	0	0	0	0	0	0	0	0	0	0	0	0	0	0	0	0	0	0	0	0	0	0	0	0	0	0	0	0	0	0	0	0	0	0	0	0	0	40.57	FALSE	FALSE	FALSE	325	0.016
ATMp.His2872Arg	ATM	0.0159376	0.0103972	0	0.0406272	0.134957	0.116279					0.0126159	0.00959785	Arg	His	TRUE	1	2	0	0	1	0	0	0	0	0	0	0	1	0	0	0	0	0	0	0	0	0	0	0	0	0	0	0	0	0	0	0	0	0	0	0	0	0	0	0	0	0	0	0	0	0	0	0	0	0	0	0	0	0	0	0	0	0	0	0	0	0	0	0	0	0	0	40.66	FALSE	FALSE	FALSE	325	0.016
ATP10Bp.Arg153Gln	ATP10B	0.0159376	0.0103972	0	0.0406272	0.134957	0.116279					0.0126159	0.00959785	Gln	Arg	FALSE		2	0	0	1	0	0	0	0	0	0	0	1	0	0	0	0	0	0	0	0	0	0	0	0	0	0	0	0	0	0	0	0	0	0	0	0	0	0	0	0	0	0	0	0	0	0	0	0	0	0	0	0	0	0	0	0	0	0	0	0	0	0	0	0	0	0	40.72	FALSE	FALSE	FALSE	325	0.016
ATP10Dp.Arg451Gln	ATP10D	0.0159376	0.0103972	0	0.0406272	0.134957	0.116279					0.0126159	0.00959785	Gln	Arg	FALSE		2	0	0	1	0	0	0	0	0	0	0	1	0	0	0	0	0	0	0	0	0	0	0	0	0	0	0	0	0	0	0	0	0	0	0	0	0	0	0	0	0	0	0	0	0	0	0	0	0	0	0	0	0	0	0	0	0	0	0	0	0	0	0	0	0	0	40.98	FALSE	FALSE	FALSE	325	0.016
ATP10Dp.Arg665Gln	ATP10D	0.0159376	0.0103972	0	0.0421937	0.134957	0.116279					0.0126159	0.00959785	Gln	Arg	FALSE		2	0	0	1	0	0	0	0	0	0	0	1	0	0	0	0	0	0	0	0	0	0	0	0	0	0	0	0	0	0	0	0	0	0	0	0	0	0	0	0	0	0	0	0	0	0	0	0	0	0	0	0	0	0	0	0	0	0	0	0	0	0	0	0	0	0	41.09	FALSE	FALSE	FALSE	325	0.016
ATP12Ap.Asp608Asn	ATP12A	0.0159376	0.0103972	0	0.0406272	0.134957	0.116279					0.0126159	0.00959785	Asn	Asp	FALSE		2	0	0	1	0	0	0	0	0	0	0	1	0	0	0	0	0	0	0	0	0	0	0	0	0	0	0	0	0	0	0	0	0	0	0	0	0	0	0	0	0	0	0	0	0	0	0	0	0	0	0	0	0	0	0	0	0	0	0	0	0	0	0	0	0	0	40.86	FALSE	FALSE	FALSE	325	0.016
ATP13A2p.Arg487Ter	ATP13A2	0.0159376	0.0103972	0	0.0406272	0.134957	0.116279					0.0126159	0.00959785	Ter	Arg	FALSE		2	0	0	1	0	0	0	0	0	0	0	1	0	0	0	0	0	0	0	0	0	0	0	0	0	0	0	0	0	0	0	0	0	0	0	0	0	0	0	0	0	0	0	0	0	0	0	0	0	0	0	0	0	0	0	0	0	0	0	0	0	0	0	0	0	0	41.07	FALSE	FALSE	FALSE	325	0.016
ATP13A4p.Thr675Met	ATP13A4	0.0159376	0.0103972	0	0.0406272	0.134957	0.116279					0.0126159	0.00959785	Met	Thr	FALSE		2	0	0	1	0	0	0	0	0	0	0	1	0	0	0	0	0	0	0	0	0	0	0	0	0	0	0	0	0	0	0	0	0	0	0	0	0	0	0	0	0	0	0	0	0	0	0	0	0	0	0	0	0	0	0	0	0	0	0	0	0	0	0	0	0	0	41.22	FALSE	FALSE	FALSE	325	0.016
ATP13A5p.Ala34Thr	ATP13A5	0.0159376	0.0103972	0	0.0406272	0.134957	0.116279					0.0126159	0.00959785	Thr	Ala	TRUE		2	0	0	1	0	0	0	0	0	0	0	1	0	0	0	0	0	0	0	0	0	0	0	0	0	0	0	0	0	0	0	0	0	0	0	0	0	0	0	0	0	0	0	0	0	0	0	0	0	0	0	0	0	0	0	0	0	0	0	0	0	0	0	0	0	0	41.66	FALSE	FALSE	FALSE	325	0.016
ATP13A5p.Leu405Met	ATP13A5	0.0159376	0.0103972	0	0.0406272	0.134957	0.116279					0.0126159	0.00959785	Met	Leu	FALSE		2	0	0	1	0	0	0	0	0	0	0	1	0	0	0	0	0	0	0	0	0	0	0	0	0	0	0	0	0	0	0	0	0	0	0	0	0	0	0	0	0	0	0	0	0	0	0	0	0	0	0	0	0	0	0	0	0	0	0	0	0	0	0	0	0	0	40	FALSE	FALSE	FALSE	325	0.016
ATP1A2p.Gly96Arg	ATP1A2	0.0159376	0.0103972	0	0.0406272	0.134957	0.116279					0.0126159	0.00959785	Arg	Gly	TRUE		2	0	0	1	0	0	0	0	0	0	0	1	0	0	0	0	0	0	0	0	0	0	0	0	0	0	0	0	0	0	0	0	0	0	0	0	0	0	0	0	0	0	0	0	0	0	0	0	0	0	0	0	0	0	0	0	0	0	0	0	0	0	0	0	0	0	39.78	FALSE	FALSE	FALSE	325	0.016
ATP1A3p.Arg64Trp	ATP1A3	0.0159376	0.0103972	0	0.0406272	0.134957	0.116279					0.0126159	0.00959785	Trp	Arg	FALSE		2	0	0	1	0	0	0	0	0	0	0	1	0	0	0	0	0	0	0	0	0	0	0	0	0	0	0	0	0	0	0	0	0	0	0	0	0	0	0	0	0	0	0	0	0	0	0	0	0	0	0	0	0	0	0	0	0	0	0	0	0	0	0	0	0	0	40.88	FALSE	FALSE	FALSE	325	0.016
ATP2A1p.Val705Ile	ATP2A1	0.0159376	0.0103972	0	0.0406272	0.134957	0.116279					0.0126159	0.00959785	Ile	Val	FALSE		2	0	0	1	0	0	0	0	0	0	0	1	0	0	0	0	0	0	0	0	0	0	0	0	0	0	0	0	0	0	0	0	0	0	0	0	0	0	0	0	0	0	0	0	0	0	0	0	0	0	0	0	0	0	0	0	0	0	0	0	0	0	0	0	0	0	40.89	FALSE	FALSE	FALSE	325	0.016
ATP2A3p.Gly277Cys	ATP2A3	0.0159376	0.0103972	0	0.0406272	0.134957	0.116279					0.0126159	0.00959785	Cys	Gly	TRUE		2	0	0	1	0	0	0	0	0	0	0	1	0	0	0	0	0	0	0	0	0	0	0	0	0	0	0	0	0	0	0	0	0	0	0	0	0	0	0	0	0	0	0	0	0	0	0	0	0	0	0	0	0	0	0	0	0	0	0	0	0	0	0	0	0	0	40.38	FALSE	FALSE	FALSE	325	0.016
ATP2B2p.Arg606His	ATP2B2	0.0159376	0.0103972	0	0.0406272	0.134957	0.116279					0.0126159	0.00959785	His	Arg	TRUE		2	0	0	1	0	0	0	0	0	0	0	1	0	0	0	0	0	0	0	0	0	0	0	0	0	0	0	0	0	0	0	0	0	0	0	0	0	0	0	0	0	0	0	0	0	0	0	0	0	0	0	0	0	0	0	0	0	0	0	0	0	0	0	0	0	0	40.62	FALSE	FALSE	FALSE	325	0.016
ATP2B2p.Asn914Ser	ATP2B2	0.0159376	0.0103972	0	0.0406272	0.134957	0.116279					0.0126159	0.00959785	Ser	Asn	TRUE		2	0	0	1	0	0	0	0	0	0	0	1	0	0	0	0	0	0	0	0	0	0	0	0	0	0	0	0	0	0	0	0	0	0	0	0	0	0	0	0	0	0	0	0	0	0	0	0	0	0	0	0	0	0	0	0	0	0	0	0	0	0	0	0	0	0	40.68	FALSE	FALSE	FALSE	325	0.016
ATP2B4p.Gly833Ter	ATP2B4	0.0159376	0.0103972	0	0.0406663	0.134957	0.116279					0.0126159	0.00959785	Ter	Gly	FALSE		2	0	0	1	0	0	0	0	0	0	0	1	0	0	0	0	0	0	0	0	0	0	0	0	0	0	0	0	0	0	0	0	0	0	0	0	0	0	0	0	0	0	0	0	0	0	0	0	0	0	0	0	0	0	0	0	0	0	0	0	0	0	0	0	0	0	40.7	FALSE	FALSE	FALSE	325	0.016
ATP6V0A4p.Glu141Lys	ATP6V0A4	0.0159376	0.0103972	0	0.0406272	0.134957	0.116279					0.0126159	0.00959785	Lys	Glu	TRUE		2	0	0	1	0	0	0	0	0	0	0	1	0	0	0	0	0	0	0	0	0	0	0	0	0	0	0	0	0	0	0	0	0	0	0	0	0	0	0	0	0	0	0	0	0	0	0	0	0	0	0	0	0	0	0	0	0	0	0	0	0	0	0	0	0	0	41.31	FALSE	FALSE	FALSE	325	0.016
ATP6V0A4p.Gly555Ser	ATP6V0A4	0.0159376	0.0103972	0	0.0406272	0.134957	0.116279					0.0126159	0.00959785	Ser	Gly	TRUE		2	0	0	1	0	0	0	0	0	0	0	1	0	0	0	0	0	0	0	0	0	0	0	0	0	0	0	0	0	0	0	0	0	0	0	0	0	0	0	0	0	0	0	0	0	0	0	0	0	0	0	0	0	0	0	0	0	0	0	0	0	0	0	0	0	0	41.85	FALSE	FALSE	FALSE	325	0.016
ATP6V0A4p.Ser544Leu	ATP6V0A4	0.0159376	0.0103972	0	0.0406272	0.134957	0.116279					0.0126159	0.00959785	Leu	Ser	FALSE		2	0	0	1	0	0	0	0	0	0	0	1	0	0	0	0	0	0	0	0	0	0	0	0	0	0	0	0	0	0	0	0	0	0	0	0	0	0	0	0	0	0	0	0	0	0	0	0	0	0	0	0	0	0	0	0	0	0	0	0	0	0	0	0	0	0	40.59	FALSE	FALSE	FALSE	325	0.016
ATP6V1Ap.Arg81Cys	ATP6V1A	0.0159376	0.0103972	0	0.0406272	0.134957	0.116279					0.0126159	0.00959785	Cys	Arg	TRUE		2	0	0	1	0	0	0	0	0	0	0	1	0	0	0	0	0	0	0	0	0	0	0	0	0	0	0	0	0	0	0	0	0	0	0	0	0	0	0	0	0	0	0	0	0	0	0	0	0	0	0	0	0	0	0	0	0	0	0	0	0	0	0	0	0	0	40.83	FALSE	FALSE	FALSE	325	0.016
ATP6V1Ap.Gln560Lys	ATP6V1A	0.0159376	0.0103972	0	0.0406272	0.134957	0.116279					0.0126159	0.00959785	Lys	Gln	TRUE		2	0	0	1	0	0	0	0	0	0	0	1	0	0	0	0	0	0	0	0	0	0	0	0	0	0	0	0	0	0	0	0	0	0	0	0	0	0	0	0	0	0	0	0	0	0	0	0	0	0	0	0	0	0	0	0	0	0	0	0	0	0	0	0	0	0	40.13	FALSE	FALSE	FALSE	325	0.016
ATP6V1C2p.Glu14Lys	ATP6V1C2	0.0159376	0.0103972	0	0.0421937	0.134957	0.116279					0.0126159	0.00959785	Lys	Glu	TRUE		2	0	0	1	0	0	0	0	0	0	0	1	0	0	0	0	0	0	0	0	0	0	0	0	0	0	0	0	0	0	0	0	0	0	0	0	0	0	0	0	0	0	0	0	0	0	0	0	0	0	0	0	0	0	0	0	0	0	0	0	0	0	0	0	0	0	40.93	FALSE	FALSE	FALSE	325	0.016
ATP6V1E2p.Arg212Gln	ATP6V1E2	0.0159376	0.0103972	0	0.0406272	0.134957	0.116279					0.0126159	0.00959785	Gln	Arg	FALSE		2	0	0	1	0	0	0	0	0	0	0	1	0	0	0	0	0	0	0	0	0	0	0	0	0	0	0	0	0	0	0	0	0	0	0	0	0	0	0	0	0	0	0	0	0	0	0	0	0	0	0	0	0	0	0	0	0	0	0	0	0	0	0	0	0	0	40.2	FALSE	FALSE	FALSE	325	0.016
ATP8A2p.Arg659Trp	ATP8A2	0.0159376	0.0103972	0	0.0406272	0.134957	0.116279					0.0126159	0.00959785	Trp	Arg	FALSE		2	0	0	1	0	0	0	0	0	0	0	1	0	0	0	0	0	0	0	0	0	0	0	0	0	0	0	0	0	0	0	0	0	0	0	0	0	0	0	0	0	0	0	0	0	0	0	0	0	0	0	0	0	0	0	0	0	0	0	0	0	0	0	0	0	0	40.7	FALSE	FALSE	FALSE	325	0.016
ATP8A2p.Tyr590His	ATP8A2	0.0159376	0.0103972	0	0.0406272	0.134957	0.116279					0.0126159	0.00959785	His	Tyr	TRUE		2	0	0	1	0	0	0	0	0	0	0	1	0	0	0	0	0	0	0	0	0	0	0	0	0	0	0	0	0	0	0	0	0	0	0	0	0	0	0	0	0	0	0	0	0	0	0	0	0	0	0	0	0	0	0	0	0	0	0	0	0	0	0	0	0	0	40.88	FALSE	FALSE	FALSE	325	0.016
ATP8B4p.Gly962Glu	ATP8B4	0.0159376	0.0103972	0	0.0406272	0.134957	0.116279					0.0126159	0.00959785	Glu	Gly	FALSE		2	0	0	1	0	0	0	0	0	0	0	1	0	0	0	0	0	0	0	0	0	0	0	0	0	0	0	0	0	0	0	0	0	0	0	0	0	0	0	0	0	0	0	0	0	0	0	0	0	0	0	0	0	0	0	0	0	0	0	0	0	0	0	0	0	0	40.16	FALSE	FALSE	FALSE	325	0.016
ATP9Ap.Arg126Ter	ATP9A	0.0159376	0.0103972	0	0.0406272	0.134957	0.116279					0.0126159	0.00959785	Ter	Arg	FALSE		2	0	0	1	0	0	0	0	0	0	0	1	0	0	0	0	0	0	0	0	0	0	0	0	0	0	0	0	0	0	0	0	0	0	0	0	0	0	0	0	0	0	0	0	0	0	0	0	0	0	0	0	0	0	0	0	0	0	0	0	0	0	0	0	0	0	41.09	FALSE	FALSE	FALSE	325	0.016
ATP9Ap.Arg833Gln	ATP9A	0.0159376	0.0103972	0	0.0406272	0.134957	0.116279					0.0126159	0.00959785	Gln	Arg	FALSE		2	0	0	1	0	0	0	0	0	0	0	1	0	0	0	0	0	0	0	0	0	0	0	0	0	0	0	0	0	0	0	0	0	0	0	0	0	0	0	0	0	0	0	0	0	0	0	0	0	0	0	0	0	0	0	0	0	0	0	0	0	0	0	0	0	0	40.48	FALSE	FALSE	FALSE	325	0.016
ATP9Ap.Glu458Lys	ATP9A	0.0159376	0.0103972	0	0.0406272	0.134957	0.116279					0.0126159	0.00959785	Lys	Glu	TRUE		2	0	0	1	0	0	0	0	0	0	0	1	0	0	0	0	0	0	0	0	0	0	0	0	0	0	0	0	0	0	0	0	0	0	0	0	0	0	0	0	0	0	0	0	0	0	0	0	0	0	0	0	0	0	0	0	0	0	0	0	0	0	0	0	0	0	40.87	FALSE	FALSE	FALSE	325	0.016
ATP9Ap.Ser386Leu	ATP9A	0.0159376	0.0103972	0	0.0406272	0.134957	0.116279					0.0126159	0.00959785	Leu	Ser	FALSE		2	0	0	1	0	0	0	0	0	0	0	1	0	0	0	0	0	0	0	0	0	0	0	0	0	0	0	0	0	0	0	0	0	0	0	0	0	0	0	0	0	0	0	0	0	0	0	0	0	0	0	0	0	0	0	0	0	0	0	0	0	0	0	0	0	0	40.59	FALSE	FALSE	FALSE	325	0.016
ATRNL1p.Arg1096Cys	ATRNL1	0.0159376	0.0103972	0	0.0421937	0.134957	0.116279					0.0126159	0.00959785	Cys	Arg	TRUE		2	0	0	1	0	0	0	0	0	0	0	1	0	0	0	0	0	0	0	0	0	0	0	0	0	0	0	0	0	0	0	0	0	0	0	0	0	0	0	0	0	0	0	0	0	0	0	0	0	0	0	0	0	0	0	0	0	0	0	0	0	0	0	0	0	0	39.91	FALSE	FALSE	FALSE	325	0.016
ATRNp.Ser672Leu	ATRN	0.0159376	0.0103972	0	0.0406272	0.134957	0.116279					0.0126159	0.00959785	Leu	Ser	FALSE		2	0	0	1	0	0	0	0	0	0	0	1	0	0	0	0	0	0	0	0	0	0	0	0	0	0	0	0	0	0	0	0	0	0	0	0	0	0	0	0	0	0	0	0	0	0	0	0	0	0	0	0	0	0	0	0	0	0	0	0	0	0	0	0	0	0	41.02	FALSE	FALSE	FALSE	325	0.016
ATRNp.Val1132Ile	ATRN	0.0159376	0.0103972	0	0.0406272	0.134957	0.116279					0.0126159	0.00959785	Ile	Val	FALSE		2	0	0	1	0	0	0	0	0	0	0	1	0	0	0	0	0	0	0	0	0	0	0	0	0	0	0	0	0	0	0	0	0	0	0	0	0	0	0	0	0	0	0	0	0	0	0	0	0	0	0	0	0	0	0	0	0	0	0	0	0	0	0	0	0	0	40.16	FALSE	FALSE	FALSE	325	0.016
ATRXp.Arg444Gln	ATRX	0.0159376	0.0103972	0	0.0406272	0.134957	0.116279					0.0126159	0.00959785	Gln	Arg	FALSE	1	2	0	0	1	0	0	0	0	0	0	0	1	0	0	0	0	0	0	0	0	0	0	0	0	0	0	0	0	0	0	0	0	0	0	0	0	0	0	0	0	0	0	0	0	0	0	0	0	0	0	0	0	0	0	0	0	0	0	0	0	0	0	0	0	0	0	40.31	FALSE	FALSE	FALSE	325	0.016
ATXN1p.Glu357Lys	ATXN1	0.0159376	0.0103972	0	0.0406272	0.134957	0.116279					0.0126159	0.00959785	Lys	Glu	TRUE		2	0	0	1	0	0	0	0	0	0	0	1	0	0	0	0	0	0	0	0	0	0	0	0	0	0	0	0	0	0	0	0	0	0	0	0	0	0	0	0	0	0	0	0	0	0	0	0	0	0	0	0	0	0	0	0	0	0	0	0	0	0	0	0	0	0	40.07	FALSE	FALSE	FALSE	325	0.016
ATXN7p.Gly778Ala	ATXN7	0.0159376	0.0103972	0	0.0406272	0.134957	0.116279					0.0126159	0.00959785	Ala	Gly	FALSE		2	0	0	1	0	0	0	0	0	0	0	1	0	0	0	0	0	0	0	0	0	0	0	0	0	0	0	0	0	0	0	0	0	0	0	0	0	0	0	0	0	0	0	0	0	0	0	0	0	0	0	0	0	0	0	0	0	0	0	0	0	0	0	0	0	0	40.48	FALSE	FALSE	FALSE	325	0.016
AUP1p.Arg231Cys	AUP1	0.0159376	0.0103972	0	0.0406272	0.134957	0.116279					0.0126159	0.00959785	Cys	Arg	TRUE		2	0	0	1	0	0	0	0	0	0	0	1	0	0	0	0	0	0	0	0	0	0	0	0	0	0	0	0	0	0	0	0	0	0	0	0	0	0	0	0	0	0	0	0	0	0	0	0	0	0	0	0	0	0	0	0	0	0	0	0	0	0	0	0	0	0	41.17	FALSE	FALSE	FALSE	325	0.016
AURKCp.Ala285Val	AURKC	0.0159376	0.0103972	0	0.0406272	0.134957	0.116279					0.0126159	0.00959785	Val	Ala	FALSE		2	0	0	1	0	0	0	0	0	0	0	1	0	0	0	0	0	0	0	0	0	0	0	0	0	0	0	0	0	0	0	0	0	0	0	0	0	0	0	0	0	0	0	0	0	0	0	0	0	0	0	0	0	0	0	0	0	0	0	0	0	0	0	0	0	0	40.08	FALSE	FALSE	FALSE	325	0.016
AVL9p.Ala510Val	AVL9	0.0159376	0.0103972	0	0.0406272	0.134957	0.116279					0.0126159	0.00959785	Val	Ala	FALSE		2	0	0	1	0	0	0	0	0	0	0	1	0	0	0	0	0	0	0	0	0	0	0	0	0	0	0	0	0	0	0	0	0	0	0	0	0	0	0	0	0	0	0	0	0	0	0	0	0	0	0	0	0	0	0	0	0	0	0	0	0	0	0	0	0	0	41.47	FALSE	FALSE	FALSE	325	0.016
AXDND1p.Glu686Lys	AXDND1	0.0159376	0.0103972	0	0.0406272	0.134957	0.116279					0.0126159	0.00959785	Lys	Glu	TRUE		2	0	0	1	0	0	0	0	0	0	0	1	0	0	0	0	0	0	0	0	0	0	0	0	0	0	0	0	0	0	0	0	0	0	0	0	0	0	0	0	0	0	0	0	0	0	0	0	0	0	0	0	0	0	0	0	0	0	0	0	0	0	0	0	0	0	41.02	FALSE	FALSE	FALSE	325	0.016
AXLp.Arg763His	AXL	0.0159376	0.0103972	0	0.0406272	0.134957	0.116279					0.0126159	0.00959785	His	Arg	TRUE		2	0	0	1	0	0	0	0	0	0	0	1	0	0	0	0	0	0	0	0	0	0	0	0	0	0	0	0	0	0	0	0	0	0	0	0	0	0	0	0	0	0	0	0	0	0	0	0	0	0	0	0	0	0	0	0	0	0	0	0	0	0	0	0	0	0	40.82	FALSE	FALSE	FALSE	325	0.016
AXLp.Glu818Lys	AXL	0.0159376	0.0103972	0	0.0406272	0.134957	0.116279					0.0126159	0.00959785	Lys	Glu	TRUE		2	0	0	1	0	0	0	0	0	0	0	1	0	0	0	0	0	0	0	0	0	0	0	0	0	0	0	0	0	0	0	0	0	0	0	0	0	0	0	0	0	0	0	0	0	0	0	0	0	0	0	0	0	0	0	0	0	0	0	0	0	0	0	0	0	0	40.61	FALSE	FALSE	FALSE	325	0.016
AXLp.Gly517Asp	AXL	0.0159376	0.0103972	0	0.0406272	0.134957	0.116279					0.0126159	0.00959785	Asp	Gly	FALSE		2	0	0	1	0	0	0	0	0	0	0	1	0	0	0	0	0	0	0	0	0	0	0	0	0	0	0	0	0	0	0	0	0	0	0	0	0	0	0	0	0	0	0	0	0	0	0	0	0	0	0	0	0	0	0	0	0	0	0	0	0	0	0	0	0	0	40.01	FALSE	FALSE	FALSE	325	0.016
AXLp.Gly706Arg	AXL	0.0159376	0.0103972	0	0.0421937	0.134957	0.116279					0.0126159	0.00959785	Arg	Gly	TRUE		2	0	0	1	0	0	0	0	0	0	0	1	0	0	0	0	0	0	0	0	0	0	0	0	0	0	0	0	0	0	0	0	0	0	0	0	0	0	0	0	0	0	0	0	0	0	0	0	0	0	0	0	0	0	0	0	0	0	0	0	0	0	0	0	0	0	40.98	FALSE	FALSE	FALSE	325	0.016
B3GAT3p.Arg156Cys	B3GAT3	0.0159376	0.0103972	0	0.0406272	0.134957	0.116279					0.0126159	0.00959785	Cys	Arg	TRUE		2	0	0	1	0	0	0	0	0	0	0	1	0	0	0	0	0	0	0	0	0	0	0	0	0	0	0	0	0	0	0	0	0	0	0	0	0	0	0	0	0	0	0	0	0	0	0	0	0	0	0	0	0	0	0	0	0	0	0	0	0	0	0	0	0	0	40.8	FALSE	FALSE	FALSE	325	0.016
B3GNT3p.Gly366Ser	B3GNT3	0.0159376	0.0103972	0	0.0406663	0.134957	0.116279					0.0126159	0.00959785	Ser	Gly	TRUE		2	0	0	1	0	0	0	0	0	0	0	1	0	0	0	0	0	0	0	0	0	0	0	0	0	0	0	0	0	0	0	0	0	0	0	0	0	0	0	0	0	0	0	0	0	0	0	0	0	0	0	0	0	0	0	0	0	0	0	0	0	0	0	0	0	0	40.81	FALSE	FALSE	FALSE	325	0.016
B3GNT7p.Arg356Cys	B3GNT7	0.0159376	0.0103972	0	0.0406272	0.134957	0.116279					0.0126159	0.00959785	Cys	Arg	TRUE		2	0	0	1	0	0	0	0	0	0	0	1	0	0	0	0	0	0	0	0	0	0	0	0	0	0	0	0	0	0	0	0	0	0	0	0	0	0	0	0	0	0	0	0	0	0	0	0	0	0	0	0	0	0	0	0	0	0	0	0	0	0	0	0	0	0	41.55	FALSE	FALSE	FALSE	325	0.016
B3GNT8p.Arg168Lys	B3GNT8	0.0159376	0.0103972	0	0.0421937	0.134957	0.116279					0.0126159	0.00959785	Lys	Arg	TRUE		2	0	0	1	0	0	0	0	0	0	0	1	0	0	0	0	0	0	0	0	0	0	0	0	0	0	0	0	0	0	0	0	0	0	0	0	0	0	0	0	0	0	0	0	0	0	0	0	0	0	0	0	0	0	0	0	0	0	0	0	0	0	0	0	0	0	39.94	FALSE	FALSE	FALSE	325	0.016
B4GALT2p.Arg191Gln	B4GALT2	0.0159376	0.0103972	0	0.0406272	0.134957	0.116279					0.0126159	0.00959785	Gln	Arg	FALSE		2	0	0	1	0	0	0	0	0	0	0	1	0	0	0	0	0	0	0	0	0	0	0	0	0	0	0	0	0	0	0	0	0	0	0	0	0	0	0	0	0	0	0	0	0	0	0	0	0	0	0	0	0	0	0	0	0	0	0	0	0	0	0	0	0	0	40.53	FALSE	FALSE	FALSE	325	0.016
B4GALT3p.Arg115Cys	B4GALT3	0.0159376	0.0103972	0	0.0406272	0.134957	0.116279					0.0126159	0.00959785	Cys	Arg	TRUE		2	0	0	1	0	0	0	0	0	0	0	1	0	0	0	0	0	0	0	0	0	0	0	0	0	0	0	0	0	0	0	0	0	0	0	0	0	0	0	0	0	0	0	0	0	0	0	0	0	0	0	0	0	0	0	0	0	0	0	0	0	0	0	0	0	0	40.83	FALSE	FALSE	FALSE	325	0.016
BAATp.Arg148Ter	BAAT	0.0159376	0.0103972	0	0.0406272	0.134957	0.116279					0.0126159	0.00959785	Ter	Arg	FALSE		2	0	0	1	0	0	0	0	0	0	0	1	0	0	0	0	0	0	0	0	0	0	0	0	0	0	0	0	0	0	0	0	0	0	0	0	0	0	0	0	0	0	0	0	0	0	0	0	0	0	0	0	0	0	0	0	0	0	0	0	0	0	0	0	0	0	41.47	FALSE	FALSE	FALSE	325	0.016
BAI1p.Gly676Arg	BAI1	0.0159376	0.0103972	0	0.0406272	0.134957	0.116279					0.0126159	0.00959785	Arg	Gly	TRUE		2	0	0	1	0	0	0	0	0	0	0	1	0	0	0	0	0	0	0	0	0	0	0	0	0	0	0	0	0	0	0	0	0	0	0	0	0	0	0	0	0	0	0	0	0	0	0	0	0	0	0	0	0	0	0	0	0	0	0	0	0	0	0	0	0	0	40.52	FALSE	FALSE	FALSE	325	0.016
BAI1p.Thr1124Met	BAI1	0.0159376	0.0103972	0	0.0406272	0.134957	0.116279					0.0126159	0.00959785	Met	Thr	FALSE		2	0	0	1	0	0	0	0	0	0	0	1	0	0	0	0	0	0	0	0	0	0	0	0	0	0	0	0	0	0	0	0	0	0	0	0	0	0	0	0	0	0	0	0	0	0	0	0	0	0	0	0	0	0	0	0	0	0	0	0	0	0	0	0	0	0	40.51	FALSE	FALSE	FALSE	325	0.016
BAZ1Bp.Arg543Trp	BAZ1B	0.0159376	0.0103972	0	0.0406272	0.134957	0.116279					0.0126159	0.00959785	Trp	Arg	FALSE		2	0	0	1	0	0	0	0	0	0	0	1	0	0	0	0	0	0	0	0	0	0	0	0	0	0	0	0	0	0	0	0	0	0	0	0	0	0	0	0	0	0	0	0	0	0	0	0	0	0	0	0	0	0	0	0	0	0	0	0	0	0	0	0	0	0	39.97	FALSE	FALSE	FALSE	325	0.016
BBS9p.Arg278Ter	BBS9	0.0159376	0.0103972	0	0.0406663	0.134957	0.116279					0.0126159	0.00959785	Ter	Arg	FALSE		2	0	0	1	0	0	0	0	0	0	0	1	0	0	0	0	0	0	0	0	0	0	0	0	0	0	0	0	0	0	0	0	0	0	0	0	0	0	0	0	0	0	0	0	0	0	0	0	0	0	0	0	0	0	0	0	0	0	0	0	0	0	0	0	0	0	41.2	FALSE	FALSE	FALSE	325	0.016
BCAMp.Glu468Lys	BCAM	0.0159376	0.0103972	0	0.0421937	0.134957	0.116279					0.0126159	0.00959785	Lys	Glu	TRUE		2	0	0	1	0	0	0	0	0	0	0	1	0	0	0	0	0	0	0	0	0	0	0	0	0	0	0	0	0	0	0	0	0	0	0	0	0	0	0	0	0	0	0	0	0	0	0	0	0	0	0	0	0	0	0	0	0	0	0	0	0	0	0	0	0	0	40.3	FALSE	FALSE	FALSE	325	0.016
BCAR1p.Arg201His	BCAR1	0.0159376	0.0103972	0	0.0406272	0.134957	0.116279					0.0126159	0.00959785	His	Arg	TRUE		2	0	0	1	0	0	0	0	0	0	0	1	0	0	0	0	0	0	0	0	0	0	0	0	0	0	0	0	0	0	0	0	0	0	0	0	0	0	0	0	0	0	0	0	0	0	0	0	0	0	0	0	0	0	0	0	0	0	0	0	0	0	0	0	0	0	41.15	FALSE	FALSE	FALSE	325	0.016
BCL11Ap.Arg826Ter	BCL11A	0.0159376	0.0103972	0	0.0406272	0.134957	0.116279					0.0126159	0.00959785	Ter	Arg	FALSE	1	2	0	0	1	0	0	0	0	0	0	0	1	0	0	0	0	0	0	0	0	0	0	0	0	0	0	0	0	0	0	0	0	0	0	0	0	0	0	0	0	0	0	0	0	0	0	0	0	0	0	0	0	0	0	0	0	0	0	0	0	0	0	0	0	0	0	40.5	FALSE	FALSE	FALSE	325	0.016
BCL2L11p.Arg192Cys	BCL2L11	0.0159376	0.0103972	0	0.0406272	0.134957	0.116279					0.0126159	0.00959785	Cys	Arg	TRUE		2	0	0	1	0	0	0	0	0	0	0	1	0	0	0	0	0	0	0	0	0	0	0	0	0	0	0	0	0	0	0	0	0	0	0	0	0	0	0	0	0	0	0	0	0	0	0	0	0	0	0	0	0	0	0	0	0	0	0	0	0	0	0	0	0	0	40.9	FALSE	FALSE	FALSE	325	0.016
BCL6Bp.Arg420Cys	BCL6B	0.0159376	0.0103972	0	0.0406272	0.134957	0.116279					0.0126159	0.00959785	Cys	Arg	TRUE		2	0	0	1	0	0	0	0	0	0	0	1	0	0	0	0	0	0	0	0	0	0	0	0	0	0	0	0	0	0	0	0	0	0	0	0	0	0	0	0	0	0	0	0	0	0	0	0	0	0	0	0	0	0	0	0	0	0	0	0	0	0	0	0	0	0	41.02	FALSE	FALSE	FALSE	325	0.016
BCL9p.Arg228Trp	BCL9	0.0159376	0.0103972	0	0.0406272	0.134957	0.116279					0.0126159	0.00959785	Trp	Arg	FALSE	1	2	0	0	1	0	0	0	0	0	0	0	1	0	0	0	0	0	0	0	0	0	0	0	0	0	0	0	0	0	0	0	0	0	0	0	0	0	0	0	0	0	0	0	0	0	0	0	0	0	0	0	0	0	0	0	0	0	0	0	0	0	0	0	0	0	0	40.63	FALSE	FALSE	FALSE	325	0.016
BCORL1p.Ser272Leu	BCORL1	0.0159376	0.0103972	0	0.0421937	0.134957	0.116279					0.0126159	0.00959785	Leu	Ser	FALSE	1	2	0	0	1	0	0	0	0	0	0	0	1	0	0	0	0	0	0	0	0	0	0	0	0	0	0	0	0	0	0	0	0	0	0	0	0	0	0	0	0	0	0	0	0	0	0	0	0	0	0	0	0	0	0	0	0	0	0	0	0	0	0	0	0	0	0	40.45	FALSE	FALSE	FALSE	325	0.016
BDKRB1p.Asp288Asn	BDKRB1	0.0159376	0.0103972	0	0.0406272	0.134957	0.116279					0.0126159	0.00959785	Asn	Asp	FALSE		2	0	0	1	0	0	0	0	0	0	0	1	0	0	0	0	0	0	0	0	0	0	0	0	0	0	0	0	0	0	0	0	0	0	0	0	0	0	0	0	0	0	0	0	0	0	0	0	0	0	0	0	0	0	0	0	0	0	0	0	0	0	0	0	0	0	40.2	FALSE	FALSE	FALSE	325	0.016
BDP1p.Arg1827Cys	BDP1	0.0159376	0.0103972	0	0.0406272	0.134957	0.116279					0.0126159	0.00959785	Cys	Arg	TRUE		2	0	0	1	0	0	0	0	0	0	0	1	0	0	0	0	0	0	0	0	0	0	0	0	0	0	0	0	0	0	0	0	0	0	0	0	0	0	0	0	0	0	0	0	0	0	0	0	0	0	0	0	0	0	0	0	0	0	0	0	0	0	0	0	0	0	40.43	FALSE	FALSE	FALSE	325	0.016
BEND2p.Arg264Gln	BEND2	0.0159376	0.0103972	0	0.0406272	0.134957	0.116279					0.0126159	0.00959785	Gln	Arg	FALSE		2	0	0	1	0	0	0	0	0	0	0	1	0	0	0	0	0	0	0	0	0	0	0	0	0	0	0	0	0	0	0	0	0	0	0	0	0	0	0	0	0	0	0	0	0	0	0	0	0	0	0	0	0	0	0	0	0	0	0	0	0	0	0	0	0	0	40.32	FALSE	FALSE	FALSE	325	0.016
BICD1p.Ala377Val	BICD1	0.0159376	0.0103972	0	0.0406272	0.134957	0.116279					0.0126159	0.00959785	Val	Ala	FALSE		2	0	0	1	0	0	0	0	0	0	0	1	0	0	0	0	0	0	0	0	0	0	0	0	0	0	0	0	0	0	0	0	0	0	0	0	0	0	0	0	0	0	0	0	0	0	0	0	0	0	0	0	0	0	0	0	0	0	0	0	0	0	0	0	0	0	41.61	FALSE	FALSE	FALSE	325	0.016
BIN2p.Arg42Gln	BIN2	0.0159376	0.0103972	0	0.0406272	0.134957	0.116279					0.0126159	0.00959785	Gln	Arg	FALSE		2	0	0	1	0	0	0	0	0	0	0	1	0	0	0	0	0	0	0	0	0	0	0	0	0	0	0	0	0	0	0	0	0	0	0	0	0	0	0	0	0	0	0	0	0	0	0	0	0	0	0	0	0	0	0	0	0	0	0	0	0	0	0	0	0	0	40.86	FALSE	FALSE	FALSE	325	0.016
BIRC6p.Arg2360His	BIRC6	0.0159376	0.0103972	0	0.0406272	0.134957	0.116279					0.0126159	0.00959785	His	Arg	TRUE	2	2	0	0	1	0	0	0	0	0	0	0	1	0	0	0	0	0	0	0	0	0	0	0	0	0	0	0	0	0	0	0	0	0	0	0	0	0	0	0	0	0	0	0	0	0	0	0	0	0	0	0	0	0	0	0	0	0	0	0	0	0	0	0	0	0	0	40.73	FALSE	FALSE	FALSE	325	0.016
BLVRBp.Arg35Leu	BLVRB	0.0159376	0.0103972	0	0.0406272	0.134957	0.116279					0.0126159	0.00959785	Leu	Arg	FALSE		2	0	0	1	0	0	0	0	0	0	0	1	0	0	0	0	0	0	0	0	0	0	0	0	0	0	0	0	0	0	0	0	0	0	0	0	0	0	0	0	0	0	0	0	0	0	0	0	0	0	0	0	0	0	0	0	0	0	0	0	0	0	0	0	0	0	40.55	FALSE	FALSE	FALSE	325	0.016
BMI1p.Arg145Trp	BMI1	0.0159376	0.0103972	0	0.0421937	0.134957	0.116279					0.0126159	0.00959785	Trp	Arg	FALSE		2	0	0	1	0	0	0	0	0	0	0	1	0	0	0	0	0	0	0	0	0	0	0	0	0	0	0	0	0	0	0	0	0	0	0	0	0	0	0	0	0	0	0	0	0	0	0	0	0	0	0	0	0	0	0	0	0	0	0	0	0	0	0	0	0	0	39.4	FALSE	FALSE	FALSE	325	0.016
BMI1p.Arg228Ter	BMI1	0.0159376	0.0103972	0	0.0406272	0.134957	0.116279					0.0126159	0.00959785	Ter	Arg	FALSE		2	0	0	1	0	0	0	0	0	0	0	1	0	0	0	0	0	0	0	0	0	0	0	0	0	0	0	0	0	0	0	0	0	0	0	0	0	0	0	0	0	0	0	0	0	0	0	0	0	0	0	0	0	0	0	0	0	0	0	0	0	0	0	0	0	0	40.17	FALSE	FALSE	FALSE	325	0.016
BMP3p.Ser120Leu	BMP3	0.0159376	0.0103972	0	0.0421937	0.134957	0.116279					0.0126159	0.00959785	Leu	Ser	FALSE		2	0	0	1	0	0	0	0	0	0	0	1	0	0	0	0	0	0	0	0	0	0	0	0	0	0	0	0	0	0	0	0	0	0	0	0	0	0	0	0	0	0	0	0	0	0	0	0	0	0	0	0	0	0	0	0	0	0	0	0	0	0	0	0	0	0	40.35	FALSE	FALSE	FALSE	325	0.016
BMP5p.Asp343Glu	BMP5	0.0159376	0.0103972	0	0.0406272	0.134957	0.116279					0.0126159	0.00959785	Glu	Asp	FALSE	2	2	0	0	1	0	0	0	0	0	0	0	1	0	0	0	0	0	0	0	0	0	0	0	0	0	0	0	0	0	0	0	0	0	0	0	0	0	0	0	0	0	0	0	0	0	0	0	0	0	0	0	0	0	0	0	0	0	0	0	0	0	0	0	0	0	0	40.29	FALSE	FALSE	FALSE	325	0.016
BMP8Bp.Ser326Leu	BMP8B	0.0159376	0.0103972	0	0.0421937	0.134957	0.116279					0.0126159	0.00959785	Leu	Ser	FALSE		2	0	0	1	0	0	0	0	0	0	0	1	0	0	0	0	0	0	0	0	0	0	0	0	0	0	0	0	0	0	0	0	0	0	0	0	0	0	0	0	0	0	0	0	0	0	0	0	0	0	0	0	0	0	0	0	0	0	0	0	0	0	0	0	0	0	40.8	FALSE	FALSE	FALSE	325	0.016
BMPERp.Ala409Thr	BMPER	0.0159376	0.0103972	0	0.0406272	0.134957	0.116279					0.0126159	0.00959785	Thr	Ala	TRUE		2	0	0	1	0	0	0	0	0	0	0	1	0	0	0	0	0	0	0	0	0	0	0	0	0	0	0	0	0	0	0	0	0	0	0	0	0	0	0	0	0	0	0	0	0	0	0	0	0	0	0	0	0	0	0	0	0	0	0	0	0	0	0	0	0	0	39.82	FALSE	FALSE	FALSE	325	0.016
BMPERp.Arg144Cys	BMPER	0.0159376	0.0103972	0	0.0406272	0.134957	0.116279					0.0126159	0.00959785	Cys	Arg	TRUE		2	0	0	1	0	0	0	0	0	0	0	1	0	0	0	0	0	0	0	0	0	0	0	0	0	0	0	0	0	0	0	0	0	0	0	0	0	0	0	0	0	0	0	0	0	0	0	0	0	0	0	0	0	0	0	0	0	0	0	0	0	0	0	0	0	0	40.06	FALSE	FALSE	FALSE	325	0.016
BMPERp.Glu427Lys	BMPER	0.0159376	0.0103972	0	0.0406272	0.134957	0.116279					0.0126159	0.00959785	Lys	Glu	TRUE		2	0	0	1	0	0	0	0	0	0	0	1	0	0	0	0	0	0	0	0	0	0	0	0	0	0	0	0	0	0	0	0	0	0	0	0	0	0	0	0	0	0	0	0	0	0	0	0	0	0	0	0	0	0	0	0	0	0	0	0	0	0	0	0	0	0	40.5	FALSE	FALSE	FALSE	325	0.016
BMPERp.Pro640Leu	BMPER	0.0159376	0.0103972	0	0.0406272	0.134957	0.116279					0.0126159	0.00959785	Leu	Pro	FALSE		2	0	0	1	0	0	0	0	0	0	0	1	0	0	0	0	0	0	0	0	0	0	0	0	0	0	0	0	0	0	0	0	0	0	0	0	0	0	0	0	0	0	0	0	0	0	0	0	0	0	0	0	0	0	0	0	0	0	0	0	0	0	0	0	0	0	40.36	FALSE	FALSE	FALSE	325	0.016
BMPERp.Ser443Leu	BMPER	0.0159376	0.0103972	0	0.0406272	0.134957	0.116279					0.0126159	0.00959785	Leu	Ser	FALSE		2	0	0	1	0	0	0	0	0	0	0	1	0	0	0	0	0	0	0	0	0	0	0	0	0	0	0	0	0	0	0	0	0	0	0	0	0	0	0	0	0	0	0	0	0	0	0	0	0	0	0	0	0	0	0	0	0	0	0	0	0	0	0	0	0	0	40.83	FALSE	FALSE	FALSE	325	0.016
BMXp.Thr72Met	BMX	0.0159376	0.0103972	0	0.0406272	0.134957	0.116279					0.0126159	0.00959785	Met	Thr	FALSE		2	0	0	1	0	0	0	0	0	0	0	1	0	0	0	0	0	0	0	0	0	0	0	0	0	0	0	0	0	0	0	0	0	0	0	0	0	0	0	0	0	0	0	0	0	0	0	0	0	0	0	0	0	0	0	0	0	0	0	0	0	0	0	0	0	0	41.43	FALSE	FALSE	FALSE	325	0.016
BNC1p.Arg493His	BNC1	0.0159376	0.0103972	0	0.0406272	0.134957	0.116279					0.0126159	0.00959785	His	Arg	TRUE		2	0	0	1	0	0	0	0	0	0	0	1	0	0	0	0	0	0	0	0	0	0	0	0	0	0	0	0	0	0	0	0	0	0	0	0	0	0	0	0	0	0	0	0	0	0	0	0	0	0	0	0	0	0	0	0	0	0	0	0	0	0	0	0	0	0	40.8	FALSE	FALSE	FALSE	325	0.016
BNC1p.Leu372Ile	BNC1	0.0159376	0.0103972	0	0.0406272	0.134957	0.116279					0.0126159	0.00959785	Ile	Leu	FALSE		2	0	0	1	0	0	0	0	0	0	0	1	0	0	0	0	0	0	0	0	0	0	0	0	0	0	0	0	0	0	0	0	0	0	0	0	0	0	0	0	0	0	0	0	0	0	0	0	0	0	0	0	0	0	0	0	0	0	0	0	0	0	0	0	0	0	40.59	FALSE	FALSE	FALSE	325	0.016
BNC2p.Glu747Lys	BNC2	0.0159376	0.0103972	0	0.0406272	0.134957	0.116279					0.0126159	0.00959785	Lys	Glu	TRUE		2	0	0	1	0	0	0	0	0	0	0	1	0	0	0	0	0	0	0	0	0	0	0	0	0	0	0	0	0	0	0	0	0	0	0	0	0	0	0	0	0	0	0	0	0	0	0	0	0	0	0	0	0	0	0	0	0	0	0	0	0	0	0	0	0	0	39.71	FALSE	FALSE	FALSE	325	0.016
BOCp.Arg3His	BOC	0.0159376	0.0103972	0	0.0406272	0.134957	0.116279					0.0126159	0.00959785	His	Arg	TRUE		2	0	0	1	0	0	0	0	0	0	0	1	0	0	0	0	0	0	0	0	0	0	0	0	0	0	0	0	0	0	0	0	0	0	0	0	0	0	0	0	0	0	0	0	0	0	0	0	0	0	0	0	0	0	0	0	0	0	0	0	0	0	0	0	0	0	40.57	FALSE	FALSE	FALSE	325	0.016
BOCp.Ser662Leu	BOC	0.0159376	0.0103972	0	0.0406272	0.134957	0.116279					0.0126159	0.00959785	Leu	Ser	FALSE		2	0	0	1	0	0	0	0	0	0	0	1	0	0	0	0	0	0	0	0	0	0	0	0	0	0	0	0	0	0	0	0	0	0	0	0	0	0	0	0	0	0	0	0	0	0	0	0	0	0	0	0	0	0	0	0	0	0	0	0	0	0	0	0	0	0	40.14	FALSE	FALSE	FALSE	325	0.016
BPIFA3p.Pro27Ser	BPIFA3	0.0159376	0.0103972	0	0.0406272	0.134957	0.116279					0.0126159	0.00959785	Ser	Pro	TRUE		2	0	0	1	0	0	0	0	0	0	0	1	0	0	0	0	0	0	0	0	0	0	0	0	0	0	0	0	0	0	0	0	0	0	0	0	0	0	0	0	0	0	0	0	0	0	0	0	0	0	0	0	0	0	0	0	0	0	0	0	0	0	0	0	0	0	40.97	FALSE	FALSE	FALSE	325	0.016
BPIFB1p.Arg316Trp	BPIFB1	0.0159376	0.0103972	0	0.0406272	0.134957	0.116279					0.0126159	0.00959785	Trp	Arg	FALSE		2	0	0	1	0	0	0	0	0	0	0	1	0	0	0	0	0	0	0	0	0	0	0	0	0	0	0	0	0	0	0	0	0	0	0	0	0	0	0	0	0	0	0	0	0	0	0	0	0	0	0	0	0	0	0	0	0	0	0	0	0	0	0	0	0	0	40.62	FALSE	FALSE	FALSE	325	0.016
BRAT1p.Arg268Cys	BRAT1	0.0159376	0.0103972	0	0.0406272	0.134957	0.116279					0.0126159	0.00959785	Cys	Arg	TRUE		2	0	0	1	0	0	0	0	0	0	0	1	0	0	0	0	0	0	0	0	0	0	0	0	0	0	0	0	0	0	0	0	0	0	0	0	0	0	0	0	0	0	0	0	0	0	0	0	0	0	0	0	0	0	0	0	0	0	0	0	0	0	0	0	0	0	41.3	FALSE	FALSE	FALSE	325	0.016
BRCA1p.Arg1589Cys	BRCA1	0.0159376	0.0103972	0	0.0406272	0.134957	0.116279					0.0126159	0.00959785	Cys	Arg	TRUE	1	2	0	0	1	0	0	0	0	0	0	0	1	0	0	0	0	0	0	0	0	0	0	0	0	0	0	0	0	0	0	0	0	0	0	0	0	0	0	0	0	0	0	0	0	0	0	0	0	0	0	0	0	0	0	0	0	0	0	0	0	0	0	0	0	0	0	40.84	FALSE	FALSE	FALSE	325	0.016
BRCA2p.Ser2695Leu	BRCA2	0.0159376	0.0103972	0	0.0406272	0.134957	0.116279					0.0126159	0.00959785	Leu	Ser	FALSE	1	2	0	0	1	0	0	0	0	0	0	0	1	0	0	0	0	0	0	0	0	0	0	0	0	0	0	0	0	0	0	0	0	0	0	0	0	0	0	0	0	0	0	0	0	0	0	0	0	0	0	0	0	0	0	0	0	0	0	0	0	0	0	0	0	0	0	39.51	FALSE	FALSE	FALSE	325	0.016
BRD1p.Gly254Asp	BRD1	0.0159376	0.0103972	0	0.0406272	0.134957	0.116279					0.0126159	0.00959785	Asp	Gly	FALSE		2	0	0	1	0	0	0	0	0	0	0	1	0	0	0	0	0	0	0	0	0	0	0	0	0	0	0	0	0	0	0	0	0	0	0	0	0	0	0	0	0	0	0	0	0	0	0	0	0	0	0	0	0	0	0	0	0	0	0	0	0	0	0	0	0	0	39.83	FALSE	FALSE	FALSE	325	0.016
BRDTp.Arg618Cys	BRDT	0.0159376	0.0103972	0	0.0406272	0.134957	0.116279					0.0126159	0.00959785	Cys	Arg	TRUE		2	0	0	1	0	0	0	0	0	0	0	1	0	0	0	0	0	0	0	0	0	0	0	0	0	0	0	0	0	0	0	0	0	0	0	0	0	0	0	0	0	0	0	0	0	0	0	0	0	0	0	0	0	0	0	0	0	0	0	0	0	0	0	0	0	0	41.38	FALSE	FALSE	FALSE	325	0.016
BRINP3p.Arg159Gln	BRINP3	0.0159376	0.0103972	0	0.0406272	0.134957	0.116279					0.0126159	0.00959785	Gln	Arg	FALSE		2	0	0	1	0	0	0	0	0	0	0	1	0	0	0	0	0	0	0	0	0	0	0	0	0	0	0	0	0	0	0	0	0	0	0	0	0	0	0	0	0	0	0	0	0	0	0	0	0	0	0	0	0	0	0	0	0	0	0	0	0	0	0	0	0	0	40.34	FALSE	FALSE	FALSE	325	0.016
BRINP3p.Asp483Asn	BRINP3	0.0159376	0.0103972	0	0.0421937	0.134957	0.116279					0.0126159	0.00959785	Asn	Asp	FALSE		2	0	0	1	0	0	0	0	0	0	0	1	0	0	0	0	0	0	0	0	0	0	0	0	0	0	0	0	0	0	0	0	0	0	0	0	0	0	0	0	0	0	0	0	0	0	0	0	0	0	0	0	0	0	0	0	0	0	0	0	0	0	0	0	0	0	40.63	FALSE	FALSE	FALSE	325	0.016
BRS3p.Thr370Met	BRS3	0.0159376	0.0103972	0	0.0406272	0.134957	0.116279					0.0126159	0.00959785	Met	Thr	FALSE		2	0	0	1	0	0	0	0	0	0	0	1	0	0	0	0	0	0	0	0	0	0	0	0	0	0	0	0	0	0	0	0	0	0	0	0	0	0	0	0	0	0	0	0	0	0	0	0	0	0	0	0	0	0	0	0	0	0	0	0	0	0	0	0	0	0	40.48	FALSE	FALSE	FALSE	325	0.016
BRWD1p.Asp1352Asn	BRWD1	0.0159376	0.0103972	0	0.0406272	0.134957	0.116279					0.0126159	0.00959785	Asn	Asp	FALSE		2	0	0	1	0	0	0	0	0	0	0	1	0	0	0	0	0	0	0	0	0	0	0	0	0	0	0	0	0	0	0	0	0	0	0	0	0	0	0	0	0	0	0	0	0	0	0	0	0	0	0	0	0	0	0	0	0	0	0	0	0	0	0	0	0	0	40.42	FALSE	FALSE	FALSE	325	0.016
BSNp.Arg3253Trp	BSN	0.0159376	0.0103972	0	0.0406272	0.134957	0.116279					0.0126159	0.00959785	Trp	Arg	FALSE		2	0	0	1	0	0	0	0	0	0	0	1	0	0	0	0	0	0	0	0	0	0	0	0	0	0	0	0	0	0	0	0	0	0	0	0	0	0	0	0	0	0	0	0	0	0	0	0	0	0	0	0	0	0	0	0	0	0	0	0	0	0	0	0	0	0	41	FALSE	FALSE	FALSE	325	0.016
BSNp.Asp3891Asn	BSN	0.0159376	0.0103972	0	0.0406272	0.134957	0.116279					0.0126159	0.00959785	Asn	Asp	FALSE		2	0	0	1	0	0	0	0	0	0	0	1	0	0	0	0	0	0	0	0	0	0	0	0	0	0	0	0	0	0	0	0	0	0	0	0	0	0	0	0	0	0	0	0	0	0	0	0	0	0	0	0	0	0	0	0	0	0	0	0	0	0	0	0	0	0	41.38	FALSE	FALSE	FALSE	325	0.016
BSNp.Glu1101Lys	BSN	0.0159376	0.0103972	0	0.0406272	0.134957	0.116279					0.0126159	0.00959785	Lys	Glu	TRUE		2	0	0	1	0	0	0	0	0	0	0	1	0	0	0	0	0	0	0	0	0	0	0	0	0	0	0	0	0	0	0	0	0	0	0	0	0	0	0	0	0	0	0	0	0	0	0	0	0	0	0	0	0	0	0	0	0	0	0	0	0	0	0	0	0	0	40.53	FALSE	FALSE	FALSE	325	0.016
BTAF1p.His1567Tyr	BTAF1	0.0159376	0.0103972	0	0.0406272	0.134957	0.116279					0.0126159	0.00959785	Tyr	His	TRUE		2	0	0	1	0	0	0	0	0	0	0	1	0	0	0	0	0	0	0	0	0	0	0	0	0	0	0	0	0	0	0	0	0	0	0	0	0	0	0	0	0	0	0	0	0	0	0	0	0	0	0	0	0	0	0	0	0	0	0	0	0	0	0	0	0	0	40.68	FALSE	FALSE	FALSE	325	0.016
BTBD16p.Glu216Lys	BTBD16	0.0159376	0.0103972	0	0.0406272	0.134957	0.116279					0.0126159	0.00959785	Lys	Glu	TRUE		2	0	0	1	0	0	0	0	0	0	0	1	0	0	0	0	0	0	0	0	0	0	0	0	0	0	0	0	0	0	0	0	0	0	0	0	0	0	0	0	0	0	0	0	0	0	0	0	0	0	0	0	0	0	0	0	0	0	0	0	0	0	0	0	0	0	39.5	FALSE	FALSE	FALSE	325	0.016
BTBD7p.Arg791His	BTBD7	0.0159376	0.0103972	0	0.0406272	0.134957	0.116279					0.0126159	0.00959785	His	Arg	TRUE		2	0	0	1	0	0	0	0	0	0	0	1	0	0	0	0	0	0	0	0	0	0	0	0	0	0	0	0	0	0	0	0	0	0	0	0	0	0	0	0	0	0	0	0	0	0	0	0	0	0	0	0	0	0	0	0	0	0	0	0	0	0	0	0	0	0	40.52	FALSE	FALSE	FALSE	325	0.016
BTCp.Arg149Cys	BTC	0.0159376	0.0103972	0	0.0406272	0.134957	0.116279					0.0126159	0.00959785	Cys	Arg	TRUE		2	0	0	1	0	0	0	0	0	0	0	1	0	0	0	0	0	0	0	0	0	0	0	0	0	0	0	0	0	0	0	0	0	0	0	0	0	0	0	0	0	0	0	0	0	0	0	0	0	0	0	0	0	0	0	0	0	0	0	0	0	0	0	0	0	0	41.01	FALSE	FALSE	FALSE	325	0.016
BTN3A2p.Arg322Cys	BTN3A2	0.0159376	0.0103972	0	0.0406272	0.134957	0.116279					0.0126159	0.00959785	Cys	Arg	TRUE		2	0	0	1	0	0	0	0	0	0	0	1	0	0	0	0	0	0	0	0	0	0	0	0	0	0	0	0	0	0	0	0	0	0	0	0	0	0	0	0	0	0	0	0	0	0	0	0	0	0	0	0	0	0	0	0	0	0	0	0	0	0	0	0	0	0	41.33	FALSE	FALSE	FALSE	325	0.016
BTN3A3p.Ala264Thr	BTN3A3	0.0159376	0.0103972	0	0.0406272	0.134957	0.116279					0.0126159	0.00959785	Thr	Ala	TRUE		2	0	0	1	0	0	0	0	0	0	0	1	0	0	0	0	0	0	0	0	0	0	0	0	0	0	0	0	0	0	0	0	0	0	0	0	0	0	0	0	0	0	0	0	0	0	0	0	0	0	0	0	0	0	0	0	0	0	0	0	0	0	0	0	0	0	41.04	FALSE	FALSE	FALSE	325	0.016
BTRCp.Arg299Gln	BTRC	0.0159376	0.0103972	0	0.0406272	0.134957	0.116279					0.0126159	0.00959785	Gln	Arg	FALSE		2	0	0	1	0	0	0	0	0	0	0	1	0	0	0	0	0	0	0	0	0	0	0	0	0	0	0	0	0	0	0	0	0	0	0	0	0	0	0	0	0	0	0	0	0	0	0	0	0	0	0	0	0	0	0	0	0	0	0	0	0	0	0	0	0	0	40.93	FALSE	FALSE	FALSE	325	0.016
BYSLp.Arg406Trp	BYSL	0.0159376	0.0103972	0	0.0406272	0.134957	0.116279					0.0126159	0.00959785	Trp	Arg	FALSE		2	0	0	1	0	0	0	0	0	0	0	1	0	0	0	0	0	0	0	0	0	0	0	0	0	0	0	0	0	0	0	0	0	0	0	0	0	0	0	0	0	0	0	0	0	0	0	0	0	0	0	0	0	0	0	0	0	0	0	0	0	0	0	0	0	0	41.34	FALSE	FALSE	FALSE	325	0.016
C10ORF128p.Asn94Thr	C10ORF128	0.0159376	0.0103972	0	0.0406272	0.134957	0.116279					0.0126159	0.00959785	Thr	Asn	TRUE		2	0	0	1	0	0	0	0	0	0	0	1	0	0	0	0	0	0	0	0	0	0	0	0	0	0	0	0	0	0	0	0	0	0	0	0	0	0	0	0	0	0	0	0	0	0	0	0	0	0	0	0	0	0	0	0	0	0	0	0	0	0	0	0	0	0	41.03	FALSE	FALSE	FALSE	325	0.016
C10ORF12p.Gly369Arg	C10ORF12	0.0159376	0.0103972	0	0.0406272	0.134957	0.116279					0.0126159	0.00959785	Arg	Gly	TRUE		2	0	0	1	0	0	0	0	0	0	0	1	0	0	0	0	0	0	0	0	0	0	0	0	0	0	0	0	0	0	0	0	0	0	0	0	0	0	0	0	0	0	0	0	0	0	0	0	0	0	0	0	0	0	0	0	0	0	0	0	0	0	0	0	0	0	39.96	FALSE	FALSE	FALSE	325	0.016
C10ORF2p.Gln526Ter	C10ORF2	0.0159376	0.0103972	0	0.0406272	0.134957	0.116279					0.0126159	0.00959785	Ter	Gln	FALSE		2	0	0	1	0	0	0	0	0	0	0	1	0	0	0	0	0	0	0	0	0	0	0	0	0	0	0	0	0	0	0	0	0	0	0	0	0	0	0	0	0	0	0	0	0	0	0	0	0	0	0	0	0	0	0	0	0	0	0	0	0	0	0	0	0	0	40.63	FALSE	FALSE	FALSE	325	0.016
C11ORF24p.Ile119Ser	C11ORF24	0.0159376	0.0103972	0	0.0406272	0.134957	0.116279					0.0126159	0.00959785	Ser	Ile	TRUE		2	0	0	1	0	0	0	0	0	0	0	1	0	0	0	0	0	0	0	0	0	0	0	0	0	0	0	0	0	0	0	0	0	0	0	0	0	0	0	0	0	0	0	0	0	0	0	0	0	0	0	0	0	0	0	0	0	0	0	0	0	0	0	0	0	0	40.51	FALSE	FALSE	FALSE	325	0.016
C11ORF35p.Pro101Leu	C11ORF35	0.0159376	0.0103972	0	0.0406272	0.134957	0.116279					0.0126159	0.00959785	Leu	Pro	FALSE		2	0	0	1	0	0	0	0	0	0	0	1	0	0	0	0	0	0	0	0	0	0	0	0	0	0	0	0	0	0	0	0	0	0	0	0	0	0	0	0	0	0	0	0	0	0	0	0	0	0	0	0	0	0	0	0	0	0	0	0	0	0	0	0	0	0	40.22	FALSE	FALSE	FALSE	325	0.016
C11ORF42p.Gly285Glu	C11ORF42	0.0159376	0.0103972	0	0.0406272	0.134957	0.116279					0.0126159	0.00959785	Glu	Gly	FALSE		2	0	0	1	0	0	0	0	0	0	0	1	0	0	0	0	0	0	0	0	0	0	0	0	0	0	0	0	0	0	0	0	0	0	0	0	0	0	0	0	0	0	0	0	0	0	0	0	0	0	0	0	0	0	0	0	0	0	0	0	0	0	0	0	0	0	40.26	FALSE	FALSE	FALSE	325	0.016
C11ORF53p.Ser4Leu	C11ORF53	0.0159376	0.0103972	0	0.0421937	0.134957	0.116279					0.0126159	0.00959785	Leu	Ser	FALSE		2	0	0	1	0	0	0	0	0	0	0	1	0	0	0	0	0	0	0	0	0	0	0	0	0	0	0	0	0	0	0	0	0	0	0	0	0	0	0	0	0	0	0	0	0	0	0	0	0	0	0	0	0	0	0	0	0	0	0	0	0	0	0	0	0	0	40.74	FALSE	FALSE	FALSE	325	0.016
C11ORF85p.Glu193Lys	C11ORF85	0.0159376	0.0103972	0	0.0406272	0.134957	0.116279					0.0126159	0.00959785	Lys	Glu	TRUE		2	0	0	1	0	0	0	0	0	0	0	1	0	0	0	0	0	0	0	0	0	0	0	0	0	0	0	0	0	0	0	0	0	0	0	0	0	0	0	0	0	0	0	0	0	0	0	0	0	0	0	0	0	0	0	0	0	0	0	0	0	0	0	0	0	0	40.49	FALSE	FALSE	FALSE	325	0.016
C11ORF87p.Pro165Leu	C11ORF87	0.0159376	0.0103972	0	0.0406272	0.134957	0.116279					0.0126159	0.00959785	Leu	Pro	FALSE		2	0	0	1	0	0	0	0	0	0	0	1	0	0	0	0	0	0	0	0	0	0	0	0	0	0	0	0	0	0	0	0	0	0	0	0	0	0	0	0	0	0	0	0	0	0	0	0	0	0	0	0	0	0	0	0	0	0	0	0	0	0	0	0	0	0	39.99	FALSE	FALSE	FALSE	325	0.016
C12ORF50p.His364Tyr	C12ORF50	0.0159376	0.0103972	0	0.0406272	0.134957	0.116279					0.0126159	0.00959785	Tyr	His	TRUE		2	0	0	1	0	0	0	0	0	0	0	1	0	0	0	0	0	0	0	0	0	0	0	0	0	0	0	0	0	0	0	0	0	0	0	0	0	0	0	0	0	0	0	0	0	0	0	0	0	0	0	0	0	0	0	0	0	0	0	0	0	0	0	0	0	0	41.33	FALSE	FALSE	FALSE	325	0.016
C12ORF63p.Arg1824Gln	C12ORF63	0.0159376	0.0103972	0	0.0406272	0.134957	0.116279					0.0126159	0.00959785	Gln	Arg	FALSE		2	0	0	1	0	0	0	0	0	0	0	1	0	0	0	0	0	0	0	0	0	0	0	0	0	0	0	0	0	0	0	0	0	0	0	0	0	0	0	0	0	0	0	0	0	0	0	0	0	0	0	0	0	0	0	0	0	0	0	0	0	0	0	0	0	0	39.76	FALSE	FALSE	FALSE	325	0.016
C16ORF78p.Arg151Cys	C16ORF78	0.0159376	0.0103972	0	0.0406272	0.134957	0.116279					0.0126159	0.00959785	Cys	Arg	TRUE		2	0	0	1	0	0	0	0	0	0	0	1	0	0	0	0	0	0	0	0	0	0	0	0	0	0	0	0	0	0	0	0	0	0	0	0	0	0	0	0	0	0	0	0	0	0	0	0	0	0	0	0	0	0	0	0	0	0	0	0	0	0	0	0	0	0	40.46	FALSE	FALSE	FALSE	325	0.016
C16ORF89p.Gly261Asp	C16ORF89	0.0159376	0.0103972	0	0.0406272	0.134957	0.116279					0.0126159	0.00959785	Asp	Gly	FALSE		2	0	0	1	0	0	0	0	0	0	0	1	0	0	0	0	0	0	0	0	0	0	0	0	0	0	0	0	0	0	0	0	0	0	0	0	0	0	0	0	0	0	0	0	0	0	0	0	0	0	0	0	0	0	0	0	0	0	0	0	0	0	0	0	0	0	40.74	FALSE	FALSE	FALSE	325	0.016
C17ORF74p.Gly211Asp	C17ORF74	0.0159376	0.0103972	0	0.0406272	0.134957	0.116279					0.0126159	0.00959785	Asp	Gly	FALSE		2	0	0	1	0	0	0	0	0	0	0	1	0	0	0	0	0	0	0	0	0	0	0	0	0	0	0	0	0	0	0	0	0	0	0	0	0	0	0	0	0	0	0	0	0	0	0	0	0	0	0	0	0	0	0	0	0	0	0	0	0	0	0	0	0	0	41.2	FALSE	FALSE	FALSE	325	0.016
C18ORF54p.Pro144Ser	C18ORF54	0.0159376	0.0103972	0	0.0406663	0.134957	0.116279					0.0126159	0.00959785	Ser	Pro	TRUE		2	0	0	1	0	0	0	0	0	0	0	1	0	0	0	0	0	0	0	0	0	0	0	0	0	0	0	0	0	0	0	0	0	0	0	0	0	0	0	0	0	0	0	0	0	0	0	0	0	0	0	0	0	0	0	0	0	0	0	0	0	0	0	0	0	0	40.9	FALSE	FALSE	FALSE	325	0.016
C19ORF47p.Pro197Leu	C19ORF47	0.0159376	0.0103972	0	0.0406272	0.134957	0.116279					0.0126159	0.00959785	Leu	Pro	FALSE		2	0	0	1	0	0	0	0	0	0	0	1	0	0	0	0	0	0	0	0	0	0	0	0	0	0	0	0	0	0	0	0	0	0	0	0	0	0	0	0	0	0	0	0	0	0	0	0	0	0	0	0	0	0	0	0	0	0	0	0	0	0	0	0	0	0	40.59	FALSE	FALSE	FALSE	325	0.016
C19ORF73p.Arg91Met	C19ORF73	0.0159376	0.0103972	0	0.0406272	0.134957	0.116279					0.0126159	0.00959785	Met	Arg	FALSE		2	0	0	1	0	0	0	0	0	0	0	1	0	0	0	0	0	0	0	0	0	0	0	0	0	0	0	0	0	0	0	0	0	0	0	0	0	0	0	0	0	0	0	0	0	0	0	0	0	0	0	0	0	0	0	0	0	0	0	0	0	0	0	0	0	0	39.91	FALSE	FALSE	FALSE	325	0.016
C1ORF111p.Arg151Gln	C1ORF111	0.0159376	0.0103972	0	0.0406272	0.134957	0.116279					0.0126159	0.00959785	Gln	Arg	FALSE		2	0	0	1	0	0	0	0	0	0	0	1	0	0	0	0	0	0	0	0	0	0	0	0	0	0	0	0	0	0	0	0	0	0	0	0	0	0	0	0	0	0	0	0	0	0	0	0	0	0	0	0	0	0	0	0	0	0	0	0	0	0	0	0	0	0	41.18	FALSE	FALSE	FALSE	325	0.016
C1ORF123p.Ser40Leu	C1ORF123	0.0159376	0.0103972	0	0.0406272	0.134957	0.116279					0.0126159	0.00959785	Leu	Ser	FALSE		2	0	0	1	0	0	0	0	0	0	0	1	0	0	0	0	0	0	0	0	0	0	0	0	0	0	0	0	0	0	0	0	0	0	0	0	0	0	0	0	0	0	0	0	0	0	0	0	0	0	0	0	0	0	0	0	0	0	0	0	0	0	0	0	0	0	40.93	FALSE	FALSE	FALSE	325	0.016
C1ORF173p.Ala1375Thr	C1ORF173	0.0159376	0.0103972	0	0.0406272	0.134957	0.116279					0.0126159	0.00959785	Thr	Ala	TRUE		2	0	0	1	0	0	0	0	0	0	0	1	0	0	0	0	0	0	0	0	0	0	0	0	0	0	0	0	0	0	0	0	0	0	0	0	0	0	0	0	0	0	0	0	0	0	0	0	0	0	0	0	0	0	0	0	0	0	0	0	0	0	0	0	0	0	40.61	FALSE	FALSE	FALSE	325	0.016
C1ORF173p.Gly320Arg	C1ORF173	0.0159376	0.0103972	0	0.0406272	0.134957	0.116279					0.0126159	0.00959785	Arg	Gly	TRUE		2	0	0	1	0	0	0	0	0	0	0	1	0	0	0	0	0	0	0	0	0	0	0	0	0	0	0	0	0	0	0	0	0	0	0	0	0	0	0	0	0	0	0	0	0	0	0	0	0	0	0	0	0	0	0	0	0	0	0	0	0	0	0	0	0	0	40.12	FALSE	FALSE	FALSE	325	0.016
C1ORF65p.Arg458Gln	C1ORF65	0.0159376	0.0103972	0	0.0421937	0.134957	0.116279					0.0126159	0.00959785	Gln	Arg	FALSE		2	0	0	1	0	0	0	0	0	0	0	1	0	0	0	0	0	0	0	0	0	0	0	0	0	0	0	0	0	0	0	0	0	0	0	0	0	0	0	0	0	0	0	0	0	0	0	0	0	0	0	0	0	0	0	0	0	0	0	0	0	0	0	0	0	0	41.62	FALSE	FALSE	FALSE	325	0.016
C1ORF65p.Pro238Leu	C1ORF65	0.0159376	0.0103972	0	0.0406272	0.134957	0.116279					0.0126159	0.00959785	Leu	Pro	FALSE		2	0	0	1	0	0	0	0	0	0	0	1	0	0	0	0	0	0	0	0	0	0	0	0	0	0	0	0	0	0	0	0	0	0	0	0	0	0	0	0	0	0	0	0	0	0	0	0	0	0	0	0	0	0	0	0	0	0	0	0	0	0	0	0	0	0	41.15	FALSE	FALSE	FALSE	325	0.016
C1ORF94p.Met336Ile	C1ORF94	0.0159376	0.0103972	0	0.0406272	0.134957	0.116279					0.0126159	0.00959785	Ile	Met	FALSE		2	0	0	1	0	0	0	0	0	0	0	1	0	0	0	0	0	0	0	0	0	0	0	0	0	0	0	0	0	0	0	0	0	0	0	0	0	0	0	0	0	0	0	0	0	0	0	0	0	0	0	0	0	0	0	0	0	0	0	0	0	0	0	0	0	0	40.97	FALSE	FALSE	FALSE	325	0.016
C1QBp.Arg177Gln	C1QB	0.0159376	0.0103972	0	0.0406272	0.134957	0.116279					0.0126159	0.00959785	Gln	Arg	FALSE		2	0	0	1	0	0	0	0	0	0	0	1	0	0	0	0	0	0	0	0	0	0	0	0	0	0	0	0	0	0	0	0	0	0	0	0	0	0	0	0	0	0	0	0	0	0	0	0	0	0	0	0	0	0	0	0	0	0	0	0	0	0	0	0	0	0	40.37	FALSE	FALSE	FALSE	325	0.016
C1QTNF7p.Asp229Asn	C1QTNF7	0.0159376	0.0103972	0	0.0406272	0.134957	0.116279					0.0126159	0.00959785	Asn	Asp	FALSE		2	0	0	1	0	0	0	0	0	0	0	1	0	0	0	0	0	0	0	0	0	0	0	0	0	0	0	0	0	0	0	0	0	0	0	0	0	0	0	0	0	0	0	0	0	0	0	0	0	0	0	0	0	0	0	0	0	0	0	0	0	0	0	0	0	0	40.45	FALSE	FALSE	FALSE	325	0.016
C1Sp.Asp443Asn	C1S	0.0159376	0.0103972	0	0.0406272	0.134957	0.116279					0.0126159	0.00959785	Asn	Asp	FALSE		2	0	0	1	0	0	0	0	0	0	0	1	0	0	0	0	0	0	0	0	0	0	0	0	0	0	0	0	0	0	0	0	0	0	0	0	0	0	0	0	0	0	0	0	0	0	0	0	0	0	0	0	0	0	0	0	0	0	0	0	0	0	0	0	0	0	41.04	FALSE	FALSE	FALSE	325	0.016
C20ORF112p.Gly342Arg	C20ORF112	0.0159376	0.0103972	0	0.0406272	0.134957	0.116279					0.0126159	0.00959785	Arg	Gly	TRUE		2	0	0	1	0	0	0	0	0	0	0	1	0	0	0	0	0	0	0	0	0	0	0	0	0	0	0	0	0	0	0	0	0	0	0	0	0	0	0	0	0	0	0	0	0	0	0	0	0	0	0	0	0	0	0	0	0	0	0	0	0	0	0	0	0	0	40.55	FALSE	FALSE	FALSE	325	0.016
C20ORF26p.Asp1132Asn	C20ORF26	0.0159376	0.0103972	0	0.0406272	0.134957	0.116279					0.0126159	0.00959785	Asn	Asp	FALSE		2	0	0	1	0	0	0	0	0	0	0	1	0	0	0	0	0	0	0	0	0	0	0	0	0	0	0	0	0	0	0	0	0	0	0	0	0	0	0	0	0	0	0	0	0	0	0	0	0	0	0	0	0	0	0	0	0	0	0	0	0	0	0	0	0	0	41.67	FALSE	FALSE	FALSE	325	0.016
C21ORF58p.Arg141Met	C21ORF58	0.0159376	0.0103972	0	0.0421937	0.134957	0.116279					0.0126159	0.00959785	Met	Arg	FALSE		2	0	0	1	0	0	0	0	0	0	0	1	0	0	0	0	0	0	0	0	0	0	0	0	0	0	0	0	0	0	0	0	0	0	0	0	0	0	0	0	0	0	0	0	0	0	0	0	0	0	0	0	0	0	0	0	0	0	0	0	0	0	0	0	0	0	40.27	FALSE	FALSE	FALSE	325	0.016
C22ORF31p.Trp248Ter	C22ORF31	0.0159376	0.0103972	0	0.0406272	0.134957	0.116279					0.0126159	0.00959785	Ter	Trp	FALSE		2	0	0	1	0	0	0	0	0	0	0	1	0	0	0	0	0	0	0	0	0	0	0	0	0	0	0	0	0	0	0	0	0	0	0	0	0	0	0	0	0	0	0	0	0	0	0	0	0	0	0	0	0	0	0	0	0	0	0	0	0	0	0	0	0	0	40.67	FALSE	FALSE	FALSE	325	0.016
C22ORF43p.Pro131Ser	C22ORF43	0.0159376	0.0103972	0	0.0406272	0.134957	0.116279					0.0126159	0.00959785	Ser	Pro	TRUE		2	0	0	1	0	0	0	0	0	0	0	1	0	0	0	0	0	0	0	0	0	0	0	0	0	0	0	0	0	0	0	0	0	0	0	0	0	0	0	0	0	0	0	0	0	0	0	0	0	0	0	0	0	0	0	0	0	0	0	0	0	0	0	0	0	0	39.87	FALSE	FALSE	FALSE	325	0.016
C2ORF40p.Glu60Lys	C2ORF40	0.0159376	0.0103972	0	0.0406272	0.134957	0.116279					0.0126159	0.00959785	Lys	Glu	TRUE		2	0	0	1	0	0	0	0	0	0	0	1	0	0	0	0	0	0	0	0	0	0	0	0	0	0	0	0	0	0	0	0	0	0	0	0	0	0	0	0	0	0	0	0	0	0	0	0	0	0	0	0	0	0	0	0	0	0	0	0	0	0	0	0	0	0	40.18	FALSE	FALSE	FALSE	325	0.016
C2ORF42p.Arg52Cys	C2ORF42	0.0159376	0.0103972	0	0.0406272	0.134957	0.116279					0.0126159	0.00959785	Cys	Arg	TRUE		2	0	0	1	0	0	0	0	0	0	0	1	0	0	0	0	0	0	0	0	0	0	0	0	0	0	0	0	0	0	0	0	0	0	0	0	0	0	0	0	0	0	0	0	0	0	0	0	0	0	0	0	0	0	0	0	0	0	0	0	0	0	0	0	0	0	41.01	FALSE	FALSE	FALSE	325	0.016
C2ORF71p.Arg1047Gln	C2ORF71	0.0159376	0.0103972	0	0.0406272	0.134957	0.116279					0.0126159	0.00959785	Gln	Arg	FALSE		2	0	0	1	0	0	0	0	0	0	0	1	0	0	0	0	0	0	0	0	0	0	0	0	0	0	0	0	0	0	0	0	0	0	0	0	0	0	0	0	0	0	0	0	0	0	0	0	0	0	0	0	0	0	0	0	0	0	0	0	0	0	0	0	0	0	41.29	FALSE	FALSE	FALSE	325	0.016
C2ORF78p.Gln519Ter	C2ORF78	0.0159376	0.0103972	0	0.0406272	0.134957	0.116279					0.0126159	0.00959785	Ter	Gln	FALSE		2	0	0	1	0	0	0	0	0	0	0	1	0	0	0	0	0	0	0	0	0	0	0	0	0	0	0	0	0	0	0	0	0	0	0	0	0	0	0	0	0	0	0	0	0	0	0	0	0	0	0	0	0	0	0	0	0	0	0	0	0	0	0	0	0	0	41.59	FALSE	FALSE	FALSE	325	0.016
C2ORF80p.Glu84Lys	C2ORF80	0.0159376	0.0103972	0	0.0406272	0.134957	0.116279					0.0126159	0.00959785	Lys	Glu	TRUE		2	0	0	1	0	0	0	0	0	0	0	1	0	0	0	0	0	0	0	0	0	0	0	0	0	0	0	0	0	0	0	0	0	0	0	0	0	0	0	0	0	0	0	0	0	0	0	0	0	0	0	0	0	0	0	0	0	0	0	0	0	0	0	0	0	0	40.1	FALSE	FALSE	FALSE	325	0.016
C3p.Arg841Gln	C3	0.0159376	0.0103972	0	0.0406272	0.134957	0.116279					0.0126159	0.00959785	Gln	Arg	FALSE		2	0	0	1	0	0	0	0	0	0	0	1	0	0	0	0	0	0	0	0	0	0	0	0	0	0	0	0	0	0	0	0	0	0	0	0	0	0	0	0	0	0	0	0	0	0	0	0	0	0	0	0	0	0	0	0	0	0	0	0	0	0	0	0	0	0	41.06	FALSE	FALSE	FALSE	325	0.016
C4ORF29p.Arg320His	C4ORF29	0.0159376	0.0103972	0	0.0406272	0.134957	0.116279					0.0126159	0.00959785	His	Arg	TRUE		2	0	0	1	0	0	0	0	0	0	0	1	0	0	0	0	0	0	0	0	0	0	0	0	0	0	0	0	0	0	0	0	0	0	0	0	0	0	0	0	0	0	0	0	0	0	0	0	0	0	0	0	0	0	0	0	0	0	0	0	0	0	0	0	0	0	40.76	FALSE	FALSE	FALSE	325	0.016
C5AR1p.Asp195Asn	C5AR1	0.0159376	0.0103972	0	0.0406272	0.134957	0.116279					0.0126159	0.00959785	Asn	Asp	FALSE		2	0	0	1	0	0	0	0	0	0	0	1	0	0	0	0	0	0	0	0	0	0	0	0	0	0	0	0	0	0	0	0	0	0	0	0	0	0	0	0	0	0	0	0	0	0	0	0	0	0	0	0	0	0	0	0	0	0	0	0	0	0	0	0	0	0	41.15	FALSE	FALSE	FALSE	325	0.016
C5ORF42p.Gly1815Trp	C5ORF42	0.0159376	0.0103972	0	0.0406272	0.134957	0.116279					0.0126159	0.00959785	Trp	Gly	FALSE		2	0	0	1	0	0	0	0	0	0	0	1	0	0	0	0	0	0	0	0	0	0	0	0	0	0	0	0	0	0	0	0	0	0	0	0	0	0	0	0	0	0	0	0	0	0	0	0	0	0	0	0	0	0	0	0	0	0	0	0	0	0	0	0	0	0	40.21	FALSE	FALSE	FALSE	325	0.016
C5ORF42p.Ser1962Leu	C5ORF42	0.0159376	0.0103972	0	0.0421937	0.134957	0.116279					0.0126159	0.00959785	Leu	Ser	FALSE		2	0	0	1	0	0	0	0	0	0	0	1	0	0	0	0	0	0	0	0	0	0	0	0	0	0	0	0	0	0	0	0	0	0	0	0	0	0	0	0	0	0	0	0	0	0	0	0	0	0	0	0	0	0	0	0	0	0	0	0	0	0	0	0	0	0	41.29	FALSE	FALSE	FALSE	325	0.016
C5ORF48p.Ser115Leu	C5ORF48	0.0159376	0.0103972	0	0.0406272	0.134957	0.116279					0.0126159	0.00959785	Leu	Ser	FALSE		2	0	0	1	0	0	0	0	0	0	0	1	0	0	0	0	0	0	0	0	0	0	0	0	0	0	0	0	0	0	0	0	0	0	0	0	0	0	0	0	0	0	0	0	0	0	0	0	0	0	0	0	0	0	0	0	0	0	0	0	0	0	0	0	0	0	41.36	FALSE	FALSE	FALSE	325	0.016
C6ORF118p.Arg372Gln	C6ORF118	0.0159376	0.0103972	0	0.0406272	0.134957	0.116279					0.0126159	0.00959785	Gln	Arg	FALSE		2	0	0	1	0	0	0	0	0	0	0	1	0	0	0	0	0	0	0	0	0	0	0	0	0	0	0	0	0	0	0	0	0	0	0	0	0	0	0	0	0	0	0	0	0	0	0	0	0	0	0	0	0	0	0	0	0	0	0	0	0	0	0	0	0	0	40.95	FALSE	FALSE	FALSE	325	0.016
C6ORF15p.Arg277Trp	C6ORF15	0.0159376	0.0103972	0	0.0406272	0.134957	0.116279					0.0126159	0.00959785	Trp	Arg	FALSE		2	0	0	1	0	0	0	0	0	0	0	1	0	0	0	0	0	0	0	0	0	0	0	0	0	0	0	0	0	0	0	0	0	0	0	0	0	0	0	0	0	0	0	0	0	0	0	0	0	0	0	0	0	0	0	0	0	0	0	0	0	0	0	0	0	0	40.5	FALSE	FALSE	FALSE	325	0.016
C6ORF25p.Arg92Trp	C6ORF25	0.0159376	0.0103972	0	0.0406272	0.134957	0.116279					0.0126159	0.00959785	Trp	Arg	FALSE		2	0	0	1	0	0	0	0	0	0	0	1	0	0	0	0	0	0	0	0	0	0	0	0	0	0	0	0	0	0	0	0	0	0	0	0	0	0	0	0	0	0	0	0	0	0	0	0	0	0	0	0	0	0	0	0	0	0	0	0	0	0	0	0	0	0	40.25	FALSE	FALSE	FALSE	325	0.016
C6ORF57p.Arg57Cys	C6ORF57	0.0159376	0.0103972	0	0.0406272	0.134957	0.116279					0.0126159	0.00959785	Cys	Arg	TRUE		2	0	0	1	0	0	0	0	0	0	0	1	0	0	0	0	0	0	0	0	0	0	0	0	0	0	0	0	0	0	0	0	0	0	0	0	0	0	0	0	0	0	0	0	0	0	0	0	0	0	0	0	0	0	0	0	0	0	0	0	0	0	0	0	0	0	40.81	FALSE	FALSE	FALSE	325	0.016
C6p.Glu384Asp	C6	0.0159376	0.0103972	0	0.0406272	0.134957	0.116279					0.0126159	0.00959785	Asp	Glu	FALSE		2	0	0	1	0	0	0	0	0	0	0	1	0	0	0	0	0	0	0	0	0	0	0	0	0	0	0	0	0	0	0	0	0	0	0	0	0	0	0	0	0	0	0	0	0	0	0	0	0	0	0	0	0	0	0	0	0	0	0	0	0	0	0	0	0	0	41.39	FALSE	FALSE	FALSE	325	0.016
C6p.Glu762Lys	C6	0.0159376	0.0103972	0	0.0421937	0.134957	0.116279					0.0126159	0.00959785	Lys	Glu	TRUE		2	0	0	1	0	0	0	0	0	0	0	1	0	0	0	0	0	0	0	0	0	0	0	0	0	0	0	0	0	0	0	0	0	0	0	0	0	0	0	0	0	0	0	0	0	0	0	0	0	0	0	0	0	0	0	0	0	0	0	0	0	0	0	0	0	0	39.71	FALSE	FALSE	FALSE	325	0.016
C7ORF10p.Asp426Asn	C7ORF10	0.0159376	0.0103972	0	0.0421937	0.134957	0.116279					0.0126159	0.00959785	Asn	Asp	FALSE		2	0	0	1	0	0	0	0	0	0	0	1	0	0	0	0	0	0	0	0	0	0	0	0	0	0	0	0	0	0	0	0	0	0	0	0	0	0	0	0	0	0	0	0	0	0	0	0	0	0	0	0	0	0	0	0	0	0	0	0	0	0	0	0	0	0	40.51	FALSE	FALSE	FALSE	325	0.016
C7ORF34p.Glu77Lys	C7ORF34	0.0159376	0.0103972	0	0.0406272	0.134957	0.116279					0.0126159	0.00959785	Lys	Glu	TRUE		2	0	0	1	0	0	0	0	0	0	0	1	0	0	0	0	0	0	0	0	0	0	0	0	0	0	0	0	0	0	0	0	0	0	0	0	0	0	0	0	0	0	0	0	0	0	0	0	0	0	0	0	0	0	0	0	0	0	0	0	0	0	0	0	0	0	39.47	FALSE	FALSE	FALSE	325	0.016
C7ORF57p.Ser68Leu	C7ORF57	0.0159376	0.0103972	0	0.0406272	0.134957	0.116279					0.0126159	0.00959785	Leu	Ser	FALSE		2	0	0	1	0	0	0	0	0	0	0	1	0	0	0	0	0	0	0	0	0	0	0	0	0	0	0	0	0	0	0	0	0	0	0	0	0	0	0	0	0	0	0	0	0	0	0	0	0	0	0	0	0	0	0	0	0	0	0	0	0	0	0	0	0	0	40.92	FALSE	FALSE	FALSE	325	0.016
C8Ap.Arg189Gln	C8A	0.0159376	0.0103972	0	0.0406272	0.134957	0.116279					0.0126159	0.00959785	Gln	Arg	FALSE		2	0	0	1	0	0	0	0	0	0	0	1	0	0	0	0	0	0	0	0	0	0	0	0	0	0	0	0	0	0	0	0	0	0	0	0	0	0	0	0	0	0	0	0	0	0	0	0	0	0	0	0	0	0	0	0	0	0	0	0	0	0	0	0	0	0	40.56	FALSE	FALSE	FALSE	325	0.016
C8Ap.Arg207Gln	C8A	0.0159376	0.0103972	0	0.0421937	0.134957	0.116279					0.0126159	0.00959785	Gln	Arg	FALSE		2	0	0	1	0	0	0	0	0	0	0	1	0	0	0	0	0	0	0	0	0	0	0	0	0	0	0	0	0	0	0	0	0	0	0	0	0	0	0	0	0	0	0	0	0	0	0	0	0	0	0	0	0	0	0	0	0	0	0	0	0	0	0	0	0	0	40.37	FALSE	FALSE	FALSE	325	0.016
C9ORF171p.Glu151Lys	C9ORF171	0.0159376	0.0103972	0	0.0406272	0.134957	0.116279					0.0126159	0.00959785	Lys	Glu	TRUE		2	0	0	1	0	0	0	0	0	0	0	1	0	0	0	0	0	0	0	0	0	0	0	0	0	0	0	0	0	0	0	0	0	0	0	0	0	0	0	0	0	0	0	0	0	0	0	0	0	0	0	0	0	0	0	0	0	0	0	0	0	0	0	0	0	0	40.6	FALSE	FALSE	FALSE	325	0.016
C9ORF171p.Glu231Lys	C9ORF171	0.0159376	0.0103972	0	0.0406272	0.134957	0.116279					0.0126159	0.00959785	Lys	Glu	TRUE		2	0	0	1	0	0	0	0	0	0	0	1	0	0	0	0	0	0	0	0	0	0	0	0	0	0	0	0	0	0	0	0	0	0	0	0	0	0	0	0	0	0	0	0	0	0	0	0	0	0	0	0	0	0	0	0	0	0	0	0	0	0	0	0	0	0	40.37	FALSE	FALSE	FALSE	325	0.016
C9ORF172p.Arg488Trp	C9ORF172	0.0159376	0.0103972	0	0.0406272	0.134957	0.116279					0.0126159	0.00959785	Trp	Arg	FALSE		2	0	0	1	0	0	0	0	0	0	0	1	0	0	0	0	0	0	0	0	0	0	0	0	0	0	0	0	0	0	0	0	0	0	0	0	0	0	0	0	0	0	0	0	0	0	0	0	0	0	0	0	0	0	0	0	0	0	0	0	0	0	0	0	0	0	39.92	FALSE	FALSE	FALSE	325	0.016
C9ORF72p.Arg296Trp	C9ORF72	0.0159376	0.0103972	0	0.0406272	0.134957	0.116279					0.0126159	0.00959785	Trp	Arg	FALSE		2	0	0	1	0	0	0	0	0	0	0	1	0	0	0	0	0	0	0	0	0	0	0	0	0	0	0	0	0	0	0	0	0	0	0	0	0	0	0	0	0	0	0	0	0	0	0	0	0	0	0	0	0	0	0	0	0	0	0	0	0	0	0	0	0	0	40.48	FALSE	FALSE	FALSE	325	0.016
C9ORF84p.Arg576Met	C9ORF84	0.0159376	0.0103972	0	0.0406272	0.134957	0.116279					0.0126159	0.00959785	Met	Arg	FALSE		2	0	0	1	0	0	0	0	0	0	0	1	0	0	0	0	0	0	0	0	0	0	0	0	0	0	0	0	0	0	0	0	0	0	0	0	0	0	0	0	0	0	0	0	0	0	0	0	0	0	0	0	0	0	0	0	0	0	0	0	0	0	0	0	0	0	40.75	FALSE	FALSE	FALSE	325	0.016
C9p.Glu215Lys	C9	0.0159376	0.0103972	0	0.0406272	0.134957	0.116279					0.0126159	0.00959785	Lys	Glu	TRUE		2	0	0	1	0	0	0	0	0	0	0	1	0	0	0	0	0	0	0	0	0	0	0	0	0	0	0	0	0	0	0	0	0	0	0	0	0	0	0	0	0	0	0	0	0	0	0	0	0	0	0	0	0	0	0	0	0	0	0	0	0	0	0	0	0	0	39.76	FALSE	FALSE	FALSE	325	0.016
CA5Bp.Ala208Thr	CA5B	0.0159376	0.0103972	0	0.0406272	0.134957	0.116279					0.0126159	0.00959785	Thr	Ala	TRUE		2	0	0	1	0	0	0	0	0	0	0	1	0	0	0	0	0	0	0	0	0	0	0	0	0	0	0	0	0	0	0	0	0	0	0	0	0	0	0	0	0	0	0	0	0	0	0	0	0	0	0	0	0	0	0	0	0	0	0	0	0	0	0	0	0	0	40.95	FALSE	FALSE	FALSE	325	0.016
CA9p.Trp229Ter	CA9	0.0159376	0.0103972	0	0.0406272	0.134957	0.116279					0.0126159	0.00959785	Ter	Trp	FALSE		2	0	0	1	0	0	0	0	0	0	0	1	0	0	0	0	0	0	0	0	0	0	0	0	0	0	0	0	0	0	0	0	0	0	0	0	0	0	0	0	0	0	0	0	0	0	0	0	0	0	0	0	0	0	0	0	0	0	0	0	0	0	0	0	0	0	41.07	FALSE	FALSE	FALSE	325	0.016
CABIN1p.Arg209Trp	CABIN1	0.0159376	0.0103972	0	0.0406272	0.134957	0.116279					0.0126159	0.00959785	Trp	Arg	FALSE		2	0	0	1	0	0	0	0	0	0	0	1	0	0	0	0	0	0	0	0	0	0	0	0	0	0	0	0	0	0	0	0	0	0	0	0	0	0	0	0	0	0	0	0	0	0	0	0	0	0	0	0	0	0	0	0	0	0	0	0	0	0	0	0	0	0	40.52	FALSE	FALSE	FALSE	325	0.016
CABIN1p.Arg398Gln	CABIN1	0.0159376	0.0103972	0	0.0406272	0.134957	0.116279					0.0126159	0.00959785	Gln	Arg	FALSE		2	0	0	1	0	0	0	0	0	0	0	1	0	0	0	0	0	0	0	0	0	0	0	0	0	0	0	0	0	0	0	0	0	0	0	0	0	0	0	0	0	0	0	0	0	0	0	0	0	0	0	0	0	0	0	0	0	0	0	0	0	0	0	0	0	0	40.93	FALSE	FALSE	FALSE	325	0.016
CACNA1Ap.Arg57Gln	CACNA1A	0.0159376	0.0103972	0	0.0406272	0.134957	0.116279					0.0126159	0.00959785	Gln	Arg	FALSE		2	0	0	1	0	0	0	0	0	0	0	1	0	0	0	0	0	0	0	0	0	0	0	0	0	0	0	0	0	0	0	0	0	0	0	0	0	0	0	0	0	0	0	0	0	0	0	0	0	0	0	0	0	0	0	0	0	0	0	0	0	0	0	0	0	0	40.68	FALSE	FALSE	FALSE	325	0.016
CACNA1Ap.Trp803Ter	CACNA1A	0.0159376	0.0103972	0	0.0406272	0.134957	0.116279					0.0126159	0.00959785	Ter	Trp	FALSE		2	0	0	1	0	0	0	0	0	0	0	1	0	0	0	0	0	0	0	0	0	0	0	0	0	0	0	0	0	0	0	0	0	0	0	0	0	0	0	0	0	0	0	0	0	0	0	0	0	0	0	0	0	0	0	0	0	0	0	0	0	0	0	0	0	0	40.34	FALSE	FALSE	FALSE	325	0.016
CACNA1Dp.Arg1622Trp	CACNA1D	0.0159376	0.0103972	0	0.0406272	0.134957	0.116279					0.0126159	0.00959785	Trp	Arg	FALSE	1	2	0	0	1	0	0	0	0	0	0	0	1	0	0	0	0	0	0	0	0	0	0	0	0	0	0	0	0	0	0	0	0	0	0	0	0	0	0	0	0	0	0	0	0	0	0	0	0	0	0	0	0	0	0	0	0	0	0	0	0	0	0	0	0	0	0	40.37	FALSE	FALSE	FALSE	325	0.016
CACNA1Dp.Glu1208Lys	CACNA1D	0.0159376	0.0103972	0	0.0406272	0.134957	0.116279					0.0126159	0.00959785	Lys	Glu	TRUE	1	2	0	0	1	0	0	0	0	0	0	0	1	0	0	0	0	0	0	0	0	0	0	0	0	0	0	0	0	0	0	0	0	0	0	0	0	0	0	0	0	0	0	0	0	0	0	0	0	0	0	0	0	0	0	0	0	0	0	0	0	0	0	0	0	0	0	41.13	FALSE	FALSE	FALSE	325	0.016
CACNA1Ep.Arg2116His	CACNA1E	0.0159376	0.0103972	0	0.0406272	0.134957	0.116279					0.0126159	0.00959785	His	Arg	TRUE		2	0	0	1	0	0	0	0	0	0	0	1	0	0	0	0	0	0	0	0	0	0	0	0	0	0	0	0	0	0	0	0	0	0	0	0	0	0	0	0	0	0	0	0	0	0	0	0	0	0	0	0	0	0	0	0	0	0	0	0	0	0	0	0	0	0	41.17	FALSE	FALSE	FALSE	325	0.016
CACNA1Ep.Arg459Trp	CACNA1E	0.0159376	0.0103972	0	0.0406272	0.134957	0.116279					0.0126159	0.00959785	Trp	Arg	FALSE		2	0	0	1	0	0	0	0	0	0	0	1	0	0	0	0	0	0	0	0	0	0	0	0	0	0	0	0	0	0	0	0	0	0	0	0	0	0	0	0	0	0	0	0	0	0	0	0	0	0	0	0	0	0	0	0	0	0	0	0	0	0	0	0	0	0	41.27	FALSE	FALSE	FALSE	325	0.016
CACNA1Ep.Trp328Leu	CACNA1E	0.0159376	0.0103972	0	0.0406272	0.134957	0.116279					0.0126159	0.00959785	Leu	Trp	FALSE		2	0	0	1	0	0	0	0	0	0	0	1	0	0	0	0	0	0	0	0	0	0	0	0	0	0	0	0	0	0	0	0	0	0	0	0	0	0	0	0	0	0	0	0	0	0	0	0	0	0	0	0	0	0	0	0	0	0	0	0	0	0	0	0	0	0	40.89	FALSE	FALSE	FALSE	325	0.016
CACNA1Fp.Arg290Cys	CACNA1F	0.0159376	0.0103972	0	0.0406272	0.134957	0.116279					0.0126159	0.00959785	Cys	Arg	TRUE		2	0	0	1	0	0	0	0	0	0	0	1	0	0	0	0	0	0	0	0	0	0	0	0	0	0	0	0	0	0	0	0	0	0	0	0	0	0	0	0	0	0	0	0	0	0	0	0	0	0	0	0	0	0	0	0	0	0	0	0	0	0	0	0	0	0	40.59	FALSE	FALSE	FALSE	325	0.016
CACNA1Hp.Ala2178Thr	CACNA1H	0.0159376	0.0103972	0	0.0406272	0.134957	0.116279					0.0126159	0.00959785	Thr	Ala	TRUE		2	0	0	1	0	0	0	0	0	0	0	1	0	0	0	0	0	0	0	0	0	0	0	0	0	0	0	0	0	0	0	0	0	0	0	0	0	0	0	0	0	0	0	0	0	0	0	0	0	0	0	0	0	0	0	0	0	0	0	0	0	0	0	0	0	0	41.4	FALSE	FALSE	FALSE	325	0.016
CACNB3p.Arg305Cys	CACNB3	0.0159376	0.0103972	0	0.0406272	0.134957	0.116279					0.0126159	0.00959785	Cys	Arg	TRUE		2	0	0	1	0	0	0	0	0	0	0	1	0	0	0	0	0	0	0	0	0	0	0	0	0	0	0	0	0	0	0	0	0	0	0	0	0	0	0	0	0	0	0	0	0	0	0	0	0	0	0	0	0	0	0	0	0	0	0	0	0	0	0	0	0	0	41.05	FALSE	FALSE	FALSE	325	0.016
CACNB4p.Asp69Asn	CACNB4	0.0159376	0.0103972	0	0.0406272	0.134957	0.116279					0.0126159	0.00959785	Asn	Asp	FALSE		2	0	0	1	0	0	0	0	0	0	0	1	0	0	0	0	0	0	0	0	0	0	0	0	0	0	0	0	0	0	0	0	0	0	0	0	0	0	0	0	0	0	0	0	0	0	0	0	0	0	0	0	0	0	0	0	0	0	0	0	0	0	0	0	0	0	40.53	FALSE	FALSE	FALSE	325	0.016
CACNB4p.Ile296Leu	CACNB4	0.0159376	0.0103972	0	0.0406272	0.134957	0.116279					0.0126159	0.00959785	Leu	Ile	FALSE		2	0	0	1	0	0	0	0	0	0	0	1	0	0	0	0	0	0	0	0	0	0	0	0	0	0	0	0	0	0	0	0	0	0	0	0	0	0	0	0	0	0	0	0	0	0	0	0	0	0	0	0	0	0	0	0	0	0	0	0	0	0	0	0	0	0	40.35	FALSE	FALSE	FALSE	325	0.016
CADM1p.Asn297Ser	CADM1	0.0159376	0.0103972	0	0.0406272	0.134957	0.116279					0.0126159	0.00959785	Ser	Asn	TRUE		2	0	0	1	0	0	0	0	0	0	0	1	0	0	0	0	0	0	0	0	0	0	0	0	0	0	0	0	0	0	0	0	0	0	0	0	0	0	0	0	0	0	0	0	0	0	0	0	0	0	0	0	0	0	0	0	0	0	0	0	0	0	0	0	0	0	40.17	FALSE	FALSE	FALSE	325	0.016
CADM2p.Arg191Ter	CADM2	0.0159376	0.0103972	0	0.0406272	0.134957	0.116279					0.0126159	0.00959785	Ter	Arg	FALSE		2	0	0	1	0	0	0	0	0	0	0	1	0	0	0	0	0	0	0	0	0	0	0	0	0	0	0	0	0	0	0	0	0	0	0	0	0	0	0	0	0	0	0	0	0	0	0	0	0	0	0	0	0	0	0	0	0	0	0	0	0	0	0	0	0	0	40.86	FALSE	FALSE	FALSE	325	0.016
CADM3p.Thr89Met	CADM3	0.0159376	0.0103972	0	0.0406272	0.134957	0.116279					0.0126159	0.00959785	Met	Thr	FALSE		2	0	0	1	0	0	0	0	0	0	0	1	0	0	0	0	0	0	0	0	0	0	0	0	0	0	0	0	0	0	0	0	0	0	0	0	0	0	0	0	0	0	0	0	0	0	0	0	0	0	0	0	0	0	0	0	0	0	0	0	0	0	0	0	0	0	40.75	FALSE	FALSE	FALSE	325	0.016
CADM4p.Arg151Cys	CADM4	0.0159376	0.0103972	0	0.0406272	0.134957	0.116279					0.0126159	0.00959785	Cys	Arg	TRUE		2	0	0	1	0	0	0	0	0	0	0	1	0	0	0	0	0	0	0	0	0	0	0	0	0	0	0	0	0	0	0	0	0	0	0	0	0	0	0	0	0	0	0	0	0	0	0	0	0	0	0	0	0	0	0	0	0	0	0	0	0	0	0	0	0	0	40.32	FALSE	FALSE	FALSE	325	0.016
CADM4p.Arg187Cys	CADM4	0.0159376	0.0103972	0	0.0406272	0.134957	0.116279					0.0126159	0.00959785	Cys	Arg	TRUE		2	0	0	1	0	0	0	0	0	0	0	1	0	0	0	0	0	0	0	0	0	0	0	0	0	0	0	0	0	0	0	0	0	0	0	0	0	0	0	0	0	0	0	0	0	0	0	0	0	0	0	0	0	0	0	0	0	0	0	0	0	0	0	0	0	0	40.53	FALSE	FALSE	FALSE	325	0.016
CADPS2p.Asp1116Asn	CADPS2	0.0159376	0.0103972	0	0.0421937	0.134957	0.116279					0.0126159	0.00959785	Asn	Asp	FALSE		2	0	0	1	0	0	0	0	0	0	0	1	0	0	0	0	0	0	0	0	0	0	0	0	0	0	0	0	0	0	0	0	0	0	0	0	0	0	0	0	0	0	0	0	0	0	0	0	0	0	0	0	0	0	0	0	0	0	0	0	0	0	0	0	0	0	40.74	FALSE	FALSE	FALSE	325	0.016
CADPSp.Ser1046Leu	CADPS	0.0159376	0.0103972	0	0.0406272	0.134957	0.116279					0.0126159	0.00959785	Leu	Ser	FALSE		2	0	0	1	0	0	0	0	0	0	0	1	0	0	0	0	0	0	0	0	0	0	0	0	0	0	0	0	0	0	0	0	0	0	0	0	0	0	0	0	0	0	0	0	0	0	0	0	0	0	0	0	0	0	0	0	0	0	0	0	0	0	0	0	0	0	40.49	FALSE	FALSE	FALSE	325	0.016
CALB1p.Gly183Glu	CALB1	0.0159376	0.0103972	0	0.0406272	0.134957	0.116279					0.0126159	0.00959785	Glu	Gly	FALSE		2	0	0	1	0	0	0	0	0	0	0	1	0	0	0	0	0	0	0	0	0	0	0	0	0	0	0	0	0	0	0	0	0	0	0	0	0	0	0	0	0	0	0	0	0	0	0	0	0	0	0	0	0	0	0	0	0	0	0	0	0	0	0	0	0	0	40.84	FALSE	FALSE	FALSE	325	0.016
CALCOCO1p.Arg470Leu	CALCOCO1	0.0159376	0.0103972	0	0.0421937	0.134957	0.116279					0.0126159	0.00959785	Leu	Arg	FALSE		2	0	0	1	0	0	0	0	0	0	0	1	0	0	0	0	0	0	0	0	0	0	0	0	0	0	0	0	0	0	0	0	0	0	0	0	0	0	0	0	0	0	0	0	0	0	0	0	0	0	0	0	0	0	0	0	0	0	0	0	0	0	0	0	0	0	40.38	FALSE	FALSE	FALSE	325	0.016
CALN1p.Arg215Trp	CALN1	0.0159376	0.0103972	0	0.0406272	0.134957	0.116279					0.0126159	0.00959785	Trp	Arg	FALSE		2	0	0	1	0	0	0	0	0	0	0	1	0	0	0	0	0	0	0	0	0	0	0	0	0	0	0	0	0	0	0	0	0	0	0	0	0	0	0	0	0	0	0	0	0	0	0	0	0	0	0	0	0	0	0	0	0	0	0	0	0	0	0	0	0	0	40.73	FALSE	FALSE	FALSE	325	0.016
CALR3p.Ser126Leu	CALR3	0.0159376	0.0103972	0	0.0421937	0.134957	0.116279					0.0126159	0.00959785	Leu	Ser	FALSE		2	0	0	1	0	0	0	0	0	0	0	1	0	0	0	0	0	0	0	0	0	0	0	0	0	0	0	0	0	0	0	0	0	0	0	0	0	0	0	0	0	0	0	0	0	0	0	0	0	0	0	0	0	0	0	0	0	0	0	0	0	0	0	0	0	0	40.18	FALSE	FALSE	FALSE	325	0.016
CAMK1Dp.Ser337Asn	CAMK1D	0.0159376	0.0103972	0	0.0406272	0.134957	0.116279					0.0126159	0.00959785	Asn	Ser	FALSE		2	0	0	1	0	0	0	0	0	0	0	1	0	0	0	0	0	0	0	0	0	0	0	0	0	0	0	0	0	0	0	0	0	0	0	0	0	0	0	0	0	0	0	0	0	0	0	0	0	0	0	0	0	0	0	0	0	0	0	0	0	0	0	0	0	0	41.56	FALSE	FALSE	FALSE	325	0.016
CAMK2Bp.Pro139Ser	CAMK2B	0.0159376	0.0103972	0	0.0406272	0.134957	0.116279					0.0126159	0.00959785	Ser	Pro	TRUE		2	0	0	1	0	0	0	0	0	0	0	1	0	0	0	0	0	0	0	0	0	0	0	0	0	0	0	0	0	0	0	0	0	0	0	0	0	0	0	0	0	0	0	0	0	0	0	0	0	0	0	0	0	0	0	0	0	0	0	0	0	0	0	0	0	0	39.22	FALSE	FALSE	FALSE	325	0.016
CAMK4p.Ala144Val	CAMK4	0.0159376	0.0103972	0	0.0406272	0.134957	0.116279					0.0126159	0.00959785	Val	Ala	FALSE		2	0	0	1	0	0	0	0	0	0	0	1	0	0	0	0	0	0	0	0	0	0	0	0	0	0	0	0	0	0	0	0	0	0	0	0	0	0	0	0	0	0	0	0	0	0	0	0	0	0	0	0	0	0	0	0	0	0	0	0	0	0	0	0	0	0	40.52	FALSE	FALSE	FALSE	325	0.016
CAMK4p.Arg338Cys	CAMK4	0.0159376	0.0103972	0	0.0406272	0.134957	0.116279					0.0126159	0.00959785	Cys	Arg	TRUE		2	0	0	1	0	0	0	0	0	0	0	1	0	0	0	0	0	0	0	0	0	0	0	0	0	0	0	0	0	0	0	0	0	0	0	0	0	0	0	0	0	0	0	0	0	0	0	0	0	0	0	0	0	0	0	0	0	0	0	0	0	0	0	0	0	0	41.15	FALSE	FALSE	FALSE	325	0.016
CAMKK1p.Arg195Gln	CAMKK1	0.0159376	0.0103972	0	0.0406272	0.134957	0.116279					0.0126159	0.00959785	Gln	Arg	FALSE		2	0	0	1	0	0	0	0	0	0	0	1	0	0	0	0	0	0	0	0	0	0	0	0	0	0	0	0	0	0	0	0	0	0	0	0	0	0	0	0	0	0	0	0	0	0	0	0	0	0	0	0	0	0	0	0	0	0	0	0	0	0	0	0	0	0	40.97	FALSE	FALSE	FALSE	325	0.016
CAMTA1p.Ser1138Leu	CAMTA1	0.0159376	0.0103972	0	0.0406272	0.134957	0.116279					0.0126159	0.00959785	Leu	Ser	FALSE	1	2	0	0	1	0	0	0	0	0	0	0	1	0	0	0	0	0	0	0	0	0	0	0	0	0	0	0	0	0	0	0	0	0	0	0	0	0	0	0	0	0	0	0	0	0	0	0	0	0	0	0	0	0	0	0	0	0	0	0	0	0	0	0	0	0	0	40.72	FALSE	FALSE	FALSE	325	0.016
CAMTA1p.Val244Met	CAMTA1	0.0159376	0.0103972	0	0.0406272	0.134957	0.116279					0.0126159	0.00959785	Met	Val	FALSE	1	2	0	0	1	0	0	0	0	0	0	0	1	0	0	0	0	0	0	0	0	0	0	0	0	0	0	0	0	0	0	0	0	0	0	0	0	0	0	0	0	0	0	0	0	0	0	0	0	0	0	0	0	0	0	0	0	0	0	0	0	0	0	0	0	0	0	40.55	FALSE	FALSE	FALSE	325	0.016
CAND2p.Glu46Lys	CAND2	0.0159376	0.0103972	0	0.0421937	0.134957	0.116279					0.0126159	0.00959785	Lys	Glu	TRUE		2	0	0	1	0	0	0	0	0	0	0	1	0	0	0	0	0	0	0	0	0	0	0	0	0	0	0	0	0	0	0	0	0	0	0	0	0	0	0	0	0	0	0	0	0	0	0	0	0	0	0	0	0	0	0	0	0	0	0	0	0	0	0	0	0	0	40.43	FALSE	FALSE	FALSE	325	0.016
CAPN6p.Arg310Cys	CAPN6	0.0159376	0.0103972	0	0.0406272	0.134957	0.116279					0.0126159	0.00959785	Cys	Arg	TRUE		2	0	0	1	0	0	0	0	0	0	0	1	0	0	0	0	0	0	0	0	0	0	0	0	0	0	0	0	0	0	0	0	0	0	0	0	0	0	0	0	0	0	0	0	0	0	0	0	0	0	0	0	0	0	0	0	0	0	0	0	0	0	0	0	0	0	40.34	FALSE	FALSE	FALSE	325	0.016
CAPN9p.Arg267Gln	CAPN9	0.0159376	0.0103972	0	0.0406272	0.134957	0.116279					0.0126159	0.00959785	Gln	Arg	FALSE		2	0	0	1	0	0	0	0	0	0	0	1	0	0	0	0	0	0	0	0	0	0	0	0	0	0	0	0	0	0	0	0	0	0	0	0	0	0	0	0	0	0	0	0	0	0	0	0	0	0	0	0	0	0	0	0	0	0	0	0	0	0	0	0	0	0	39.98	FALSE	FALSE	FALSE	325	0.016
CAPZA2p.Arg172Cys	CAPZA2	0.0159376	0.0103972	0	0.0406272	0.134957	0.116279					0.0126159	0.00959785	Cys	Arg	TRUE		2	0	0	1	0	0	0	0	0	0	0	1	0	0	0	0	0	0	0	0	0	0	0	0	0	0	0	0	0	0	0	0	0	0	0	0	0	0	0	0	0	0	0	0	0	0	0	0	0	0	0	0	0	0	0	0	0	0	0	0	0	0	0	0	0	0	40.39	FALSE	FALSE	FALSE	325	0.016
CARD11p.Glu193Lys	CARD11	0.0159376	0.0103972	0	0.0406272	0.134957	0.116279					0.0126159	0.00959785	Lys	Glu	TRUE	1	2	0	0	1	0	0	0	0	0	0	0	1	0	0	0	0	0	0	0	0	0	0	0	0	0	0	0	0	0	0	0	0	0	0	0	0	0	0	0	0	0	0	0	0	0	0	0	0	0	0	0	0	0	0	0	0	0	0	0	0	0	0	0	0	0	0	40.52	FALSE	FALSE	FALSE	325	0.016
CARD6p.Ala650Val	CARD6	0.0159376	0.0103972	0	0.0406272	0.134957	0.116279					0.0126159	0.00959785	Val	Ala	FALSE		2	0	0	1	0	0	0	0	0	0	0	1	0	0	0	0	0	0	0	0	0	0	0	0	0	0	0	0	0	0	0	0	0	0	0	0	0	0	0	0	0	0	0	0	0	0	0	0	0	0	0	0	0	0	0	0	0	0	0	0	0	0	0	0	0	0	40.2	FALSE	FALSE	FALSE	325	0.016
CASC5p.Glu1125Lys	CASC5	0.0159376	0.0103972	0	0.0406272	0.134957	0.116279					0.0126159	0.00959785	Lys	Glu	TRUE		2	0	0	1	0	0	0	0	0	0	0	1	0	0	0	0	0	0	0	0	0	0	0	0	0	0	0	0	0	0	0	0	0	0	0	0	0	0	0	0	0	0	0	0	0	0	0	0	0	0	0	0	0	0	0	0	0	0	0	0	0	0	0	0	0	0	40.02	FALSE	FALSE	FALSE	325	0.016
CASC5p.Val797Ile	CASC5	0.0159376	0.0103972	0	0.0406272	0.134957	0.116279					0.0126159	0.00959785	Ile	Val	FALSE		2	0	0	1	0	0	0	0	0	0	0	1	0	0	0	0	0	0	0	0	0	0	0	0	0	0	0	0	0	0	0	0	0	0	0	0	0	0	0	0	0	0	0	0	0	0	0	0	0	0	0	0	0	0	0	0	0	0	0	0	0	0	0	0	0	0	39.96	FALSE	FALSE	FALSE	325	0.016
CASP10p.Val252Ile	CASP10	0.0159376	0.0103972	0	0.0406272	0.134957	0.116279					0.0126159	0.00959785	Ile	Val	FALSE		2	0	0	1	0	0	0	0	0	0	0	1	0	0	0	0	0	0	0	0	0	0	0	0	0	0	0	0	0	0	0	0	0	0	0	0	0	0	0	0	0	0	0	0	0	0	0	0	0	0	0	0	0	0	0	0	0	0	0	0	0	0	0	0	0	0	40.43	FALSE	FALSE	FALSE	325	0.016
CASP9p.Phe246Leu	CASP9	0.0159376	0.0103972	0	0.0406272	0.134957	0.116279					0.0126159	0.00959785	Leu	Phe	FALSE	2	2	0	0	1	0	0	0	0	0	0	0	1	0	0	0	0	0	0	0	0	0	0	0	0	0	0	0	0	0	0	0	0	0	0	0	0	0	0	0	0	0	0	0	0	0	0	0	0	0	0	0	0	0	0	0	0	0	0	0	0	0	0	0	0	0	0	40.88	FALSE	FALSE	FALSE	325	0.016
CASRp.Glu378Lys	CASR	0.0159376	0.0103972	0	0.0406272	0.134957	0.116279					0.0126159	0.00959785	Lys	Glu	TRUE		2	0	0	1	0	0	0	0	0	0	0	1	0	0	0	0	0	0	0	0	0	0	0	0	0	0	0	0	0	0	0	0	0	0	0	0	0	0	0	0	0	0	0	0	0	0	0	0	0	0	0	0	0	0	0	0	0	0	0	0	0	0	0	0	0	0	41.02	FALSE	FALSE	FALSE	325	0.016
CASRp.Gly43Glu	CASR	0.0159376	0.0103972	0	0.0421937	0.134957	0.116279					0.0126159	0.00959785	Glu	Gly	FALSE		2	0	0	1	0	0	0	0	0	0	0	1	0	0	0	0	0	0	0	0	0	0	0	0	0	0	0	0	0	0	0	0	0	0	0	0	0	0	0	0	0	0	0	0	0	0	0	0	0	0	0	0	0	0	0	0	0	0	0	0	0	0	0	0	0	0	40.96	FALSE	FALSE	FALSE	325	0.016
CASRp.Pro951Gln	CASR	0.0159376	0.0103972	0	0.0406272	0.134957	0.116279					0.0126159	0.00959785	Gln	Pro	FALSE		2	0	0	1	0	0	0	0	0	0	0	1	0	0	0	0	0	0	0	0	0	0	0	0	0	0	0	0	0	0	0	0	0	0	0	0	0	0	0	0	0	0	0	0	0	0	0	0	0	0	0	0	0	0	0	0	0	0	0	0	0	0	0	0	0	0	41.21	FALSE	FALSE	FALSE	325	0.016
CASS4p.Arg163Trp	CASS4	0.0159376	0.0103972	0	0.0406272	0.134957	0.116279					0.0126159	0.00959785	Trp	Arg	FALSE		2	0	0	1	0	0	0	0	0	0	0	1	0	0	0	0	0	0	0	0	0	0	0	0	0	0	0	0	0	0	0	0	0	0	0	0	0	0	0	0	0	0	0	0	0	0	0	0	0	0	0	0	0	0	0	0	0	0	0	0	0	0	0	0	0	0	40.15	FALSE	FALSE	FALSE	325	0.016
CASS4p.Glu732Lys	CASS4	0.0159376	0.0103972	0	0.0406272	0.134957	0.116279					0.0126159	0.00959785	Lys	Glu	TRUE		2	0	0	1	0	0	0	0	0	0	0	1	0	0	0	0	0	0	0	0	0	0	0	0	0	0	0	0	0	0	0	0	0	0	0	0	0	0	0	0	0	0	0	0	0	0	0	0	0	0	0	0	0	0	0	0	0	0	0	0	0	0	0	0	0	0	40.54	FALSE	FALSE	FALSE	325	0.016
CATSPER4p.Arg90Ter	CATSPER4	0.0159376	0.0103972	0	0.0406272	0.134957	0.116279					0.0126159	0.00959785	Ter	Arg	FALSE		2	0	0	1	0	0	0	0	0	0	0	1	0	0	0	0	0	0	0	0	0	0	0	0	0	0	0	0	0	0	0	0	0	0	0	0	0	0	0	0	0	0	0	0	0	0	0	0	0	0	0	0	0	0	0	0	0	0	0	0	0	0	0	0	0	0	40.52	FALSE	FALSE	FALSE	325	0.016
CAV3p.Leu75Met	CAV3	0.0159376	0.0103972	0	0.0406272	0.134957	0.116279					0.0126159	0.00959785	Met	Leu	FALSE		2	0	0	1	0	0	0	0	0	0	0	1	0	0	0	0	0	0	0	0	0	0	0	0	0	0	0	0	0	0	0	0	0	0	0	0	0	0	0	0	0	0	0	0	0	0	0	0	0	0	0	0	0	0	0	0	0	0	0	0	0	0	0	0	0	0	40.47	FALSE	FALSE	FALSE	325	0.016
CBLBp.Pro615Leu	CBLB	0.0159376	0.0103972	0	0.0406272	0.134957	0.116279					0.0126159	0.00959785	Leu	Pro	FALSE	1	2	0	0	1	0	0	0	0	0	0	0	1	0	0	0	0	0	0	0	0	0	0	0	0	0	0	0	0	0	0	0	0	0	0	0	0	0	0	0	0	0	0	0	0	0	0	0	0	0	0	0	0	0	0	0	0	0	0	0	0	0	0	0	0	0	0	40.23	TRUE	FALSE	FALSE	325	0.016
CBLCp.Ser432Leu	CBLC	0.0159376	0.0103972	0	0.0406272	0.134957	0.116279					0.0126159	0.00959785	Leu	Ser	FALSE	2	2	0	0	1	0	0	0	0	0	0	0	1	0	0	0	0	0	0	0	0	0	0	0	0	0	0	0	0	0	0	0	0	0	0	0	0	0	0	0	0	0	0	0	0	0	0	0	0	0	0	0	0	0	0	0	0	0	0	0	0	0	0	0	0	0	0	41.02	TRUE	FALSE	FALSE	325	0.016
CBX6p.Arg124Cys	CBX6	0.0159376	0.0103972	0	0.0406272	0.134957	0.116279					0.0126159	0.00959785	Cys	Arg	TRUE		2	0	0	1	0	0	0	0	0	0	0	1	0	0	0	0	0	0	0	0	0	0	0	0	0	0	0	0	0	0	0	0	0	0	0	0	0	0	0	0	0	0	0	0	0	0	0	0	0	0	0	0	0	0	0	0	0	0	0	0	0	0	0	0	0	0	41.67	FALSE	FALSE	FALSE	325	0.016
CC2D1Bp.Pro375Thr	CC2D1B	0.0159376	0.0103972	0	0.0406663	0.134957	0.116279					0.0126159	0.00959785	Thr	Pro	TRUE		2	0	0	1	0	0	0	0	0	0	0	1	0	0	0	0	0	0	0	0	0	0	0	0	0	0	0	0	0	0	0	0	0	0	0	0	0	0	0	0	0	0	0	0	0	0	0	0	0	0	0	0	0	0	0	0	0	0	0	0	0	0	0	0	0	0	41.18	FALSE	FALSE	FALSE	325	0.016
CCBE1p.Gly265Arg	CCBE1	0.0159376	0.0103972	0	0.0406272	0.134957	0.116279					0.0126159	0.00959785	Arg	Gly	TRUE		2	0	0	1	0	0	0	0	0	0	0	1	0	0	0	0	0	0	0	0	0	0	0	0	0	0	0	0	0	0	0	0	0	0	0	0	0	0	0	0	0	0	0	0	0	0	0	0	0	0	0	0	0	0	0	0	0	0	0	0	0	0	0	0	0	0	40.43	FALSE	FALSE	FALSE	325	0.016
CCDC106p.Asp256Asn	CCDC106	0.0159376	0.0103972	0	0.0421937	0.134957	0.116279					0.0126159	0.00959785	Asn	Asp	FALSE		2	0	0	1	0	0	0	0	0	0	0	1	0	0	0	0	0	0	0	0	0	0	0	0	0	0	0	0	0	0	0	0	0	0	0	0	0	0	0	0	0	0	0	0	0	0	0	0	0	0	0	0	0	0	0	0	0	0	0	0	0	0	0	0	0	0	40.63	FALSE	FALSE	FALSE	325	0.016
CCDC113p.Ser144Leu	CCDC113	0.0159376	0.0103972	0	0.0406272	0.134957	0.116279					0.0126159	0.00959785	Leu	Ser	FALSE		2	0	0	1	0	0	0	0	0	0	0	1	0	0	0	0	0	0	0	0	0	0	0	0	0	0	0	0	0	0	0	0	0	0	0	0	0	0	0	0	0	0	0	0	0	0	0	0	0	0	0	0	0	0	0	0	0	0	0	0	0	0	0	0	0	0	40.97	FALSE	FALSE	FALSE	325	0.016
CCDC127p.Arg41Cys	CCDC127	0.0159376	0.0103972	0	0.0406272	0.134957	0.116279					0.0126159	0.00959785	Cys	Arg	TRUE		2	0	0	1	0	0	0	0	0	0	0	1	0	0	0	0	0	0	0	0	0	0	0	0	0	0	0	0	0	0	0	0	0	0	0	0	0	0	0	0	0	0	0	0	0	0	0	0	0	0	0	0	0	0	0	0	0	0	0	0	0	0	0	0	0	0	40.72	FALSE	FALSE	FALSE	325	0.016
CCDC129p.Arg190Gln	CCDC129	0.0159376	0.0103972	0	0.0406272	0.134957	0.116279					0.0126159	0.00959785	Gln	Arg	FALSE		2	0	0	1	0	0	0	0	0	0	0	1	0	0	0	0	0	0	0	0	0	0	0	0	0	0	0	0	0	0	0	0	0	0	0	0	0	0	0	0	0	0	0	0	0	0	0	0	0	0	0	0	0	0	0	0	0	0	0	0	0	0	0	0	0	0	40.63	FALSE	FALSE	FALSE	325	0.016
CCDC135p.Arg637His	CCDC135	0.0159376	0.0103972	0	0.0406272	0.134957	0.116279					0.0126159	0.00959785	His	Arg	TRUE		2	0	0	1	0	0	0	0	0	0	0	1	0	0	0	0	0	0	0	0	0	0	0	0	0	0	0	0	0	0	0	0	0	0	0	0	0	0	0	0	0	0	0	0	0	0	0	0	0	0	0	0	0	0	0	0	0	0	0	0	0	0	0	0	0	0	40.69	FALSE	FALSE	FALSE	325	0.016
CCDC141p.Glu1084Lys	CCDC141	0.0159376	0.0103972	0	0.0406272	0.134957	0.116279					0.0126159	0.00959785	Lys	Glu	TRUE		2	0	0	1	0	0	0	0	0	0	0	1	0	0	0	0	0	0	0	0	0	0	0	0	0	0	0	0	0	0	0	0	0	0	0	0	0	0	0	0	0	0	0	0	0	0	0	0	0	0	0	0	0	0	0	0	0	0	0	0	0	0	0	0	0	0	40.2	FALSE	FALSE	FALSE	325	0.016
CCDC151p.Glu298Lys	CCDC151	0.0159376	0.0103972	0	0.0406272	0.134957	0.116279					0.0126159	0.00959785	Lys	Glu	TRUE		2	0	0	1	0	0	0	0	0	0	0	1	0	0	0	0	0	0	0	0	0	0	0	0	0	0	0	0	0	0	0	0	0	0	0	0	0	0	0	0	0	0	0	0	0	0	0	0	0	0	0	0	0	0	0	0	0	0	0	0	0	0	0	0	0	0	40.74	FALSE	FALSE	FALSE	325	0.016
CCDC158p.Arg684Gln	CCDC158	0.0159376	0.0103972	0	0.0406272	0.134957	0.116279					0.0126159	0.00959785	Gln	Arg	FALSE		2	0	0	1	0	0	0	0	0	0	0	1	0	0	0	0	0	0	0	0	0	0	0	0	0	0	0	0	0	0	0	0	0	0	0	0	0	0	0	0	0	0	0	0	0	0	0	0	0	0	0	0	0	0	0	0	0	0	0	0	0	0	0	0	0	0	40.98	FALSE	FALSE	FALSE	325	0.016
CCDC158p.Glu96Lys	CCDC158	0.0159376	0.0103972	0	0.0406272	0.134957	0.116279					0.0126159	0.00959785	Lys	Glu	TRUE		2	0	0	1	0	0	0	0	0	0	0	1	0	0	0	0	0	0	0	0	0	0	0	0	0	0	0	0	0	0	0	0	0	0	0	0	0	0	0	0	0	0	0	0	0	0	0	0	0	0	0	0	0	0	0	0	0	0	0	0	0	0	0	0	0	0	40.11	FALSE	FALSE	FALSE	325	0.016
CCDC180p.Glu657Lys	CCDC180	0.0159376	0.0103972	0	0.0406272	0.134957	0.116279					0.0126159	0.00959785	Lys	Glu	TRUE		2	0	0	1	0	0	0	0	0	0	0	1	0	0	0	0	0	0	0	0	0	0	0	0	0	0	0	0	0	0	0	0	0	0	0	0	0	0	0	0	0	0	0	0	0	0	0	0	0	0	0	0	0	0	0	0	0	0	0	0	0	0	0	0	0	0	39.95	FALSE	FALSE	FALSE	325	0.016
CCDC180p.Val204Met	CCDC180	0.0159376	0.0103972	0	0.0406272	0.134957	0.116279					0.0126159	0.00959785	Met	Val	FALSE		2	0	0	1	0	0	0	0	0	0	0	1	0	0	0	0	0	0	0	0	0	0	0	0	0	0	0	0	0	0	0	0	0	0	0	0	0	0	0	0	0	0	0	0	0	0	0	0	0	0	0	0	0	0	0	0	0	0	0	0	0	0	0	0	0	0	40.1	FALSE	FALSE	FALSE	325	0.016
CCDC19p.Arg26Trp	CCDC19	0.0159376	0.0103972	0	0.0406272	0.134957	0.116279					0.0126159	0.00959785	Trp	Arg	FALSE		2	0	0	1	0	0	0	0	0	0	0	1	0	0	0	0	0	0	0	0	0	0	0	0	0	0	0	0	0	0	0	0	0	0	0	0	0	0	0	0	0	0	0	0	0	0	0	0	0	0	0	0	0	0	0	0	0	0	0	0	0	0	0	0	0	0	40.87	FALSE	FALSE	FALSE	325	0.016
CCDC27p.Arg76Trp	CCDC27	0.0159376	0.0103972	0	0.0406272	0.134957	0.116279					0.0126159	0.00959785	Trp	Arg	FALSE		2	0	0	1	0	0	0	0	0	0	0	1	0	0	0	0	0	0	0	0	0	0	0	0	0	0	0	0	0	0	0	0	0	0	0	0	0	0	0	0	0	0	0	0	0	0	0	0	0	0	0	0	0	0	0	0	0	0	0	0	0	0	0	0	0	0	40.33	FALSE	FALSE	FALSE	325	0.016
CCDC27p.Glu253Lys	CCDC27	0.0159376	0.0103972	0	0.0406272	0.134957	0.116279					0.0126159	0.00959785	Lys	Glu	TRUE		2	0	0	1	0	0	0	0	0	0	0	1	0	0	0	0	0	0	0	0	0	0	0	0	0	0	0	0	0	0	0	0	0	0	0	0	0	0	0	0	0	0	0	0	0	0	0	0	0	0	0	0	0	0	0	0	0	0	0	0	0	0	0	0	0	0	41.79	FALSE	FALSE	FALSE	325	0.016
CCDC28Bp.Glu120Lys	CCDC28B	0.0159376	0.0103972	0	0.0421937	0.134957	0.116279					0.0126159	0.00959785	Lys	Glu	TRUE		2	0	0	1	0	0	0	0	0	0	0	1	0	0	0	0	0	0	0	0	0	0	0	0	0	0	0	0	0	0	0	0	0	0	0	0	0	0	0	0	0	0	0	0	0	0	0	0	0	0	0	0	0	0	0	0	0	0	0	0	0	0	0	0	0	0	40.27	FALSE	FALSE	FALSE	325	0.016
CCDC33p.Ala87Thr	CCDC33	0.0159376	0.0103972	0	0.0406272	0.134957	0.116279					0.0126159	0.00959785	Thr	Ala	TRUE		2	0	0	1	0	0	0	0	0	0	0	1	0	0	0	0	0	0	0	0	0	0	0	0	0	0	0	0	0	0	0	0	0	0	0	0	0	0	0	0	0	0	0	0	0	0	0	0	0	0	0	0	0	0	0	0	0	0	0	0	0	0	0	0	0	0	40.56	FALSE	FALSE	FALSE	325	0.016
CCDC38p.Glu163Lys	CCDC38	0.0159376	0.0103972	0	0.0406272	0.134957	0.116279					0.0126159	0.00959785	Lys	Glu	TRUE		2	0	0	1	0	0	0	0	0	0	0	1	0	0	0	0	0	0	0	0	0	0	0	0	0	0	0	0	0	0	0	0	0	0	0	0	0	0	0	0	0	0	0	0	0	0	0	0	0	0	0	0	0	0	0	0	0	0	0	0	0	0	0	0	0	0	40.65	FALSE	FALSE	FALSE	325	0.016
CCDC39p.Ala296Thr	CCDC39	0.0159376	0.0103972	0	0.0406272	0.134957	0.116279					0.0126159	0.00959785	Thr	Ala	TRUE		2	0	0	1	0	0	0	0	0	0	0	1	0	0	0	0	0	0	0	0	0	0	0	0	0	0	0	0	0	0	0	0	0	0	0	0	0	0	0	0	0	0	0	0	0	0	0	0	0	0	0	0	0	0	0	0	0	0	0	0	0	0	0	0	0	0	40.65	FALSE	FALSE	FALSE	325	0.016
CCDC60p.Gly68Glu	CCDC60	0.0159376	0.0103972	0	0.0406272	0.134957	0.116279					0.0126159	0.00959785	Glu	Gly	FALSE		2	0	0	1	0	0	0	0	0	0	0	1	0	0	0	0	0	0	0	0	0	0	0	0	0	0	0	0	0	0	0	0	0	0	0	0	0	0	0	0	0	0	0	0	0	0	0	0	0	0	0	0	0	0	0	0	0	0	0	0	0	0	0	0	0	0	39.68	FALSE	FALSE	FALSE	325	0.016
CCDC62p.Arg237Gln	CCDC62	0.0159376	0.0103972	0	0.0406272	0.134957	0.116279					0.0126159	0.00959785	Gln	Arg	FALSE		2	0	0	1	0	0	0	0	0	0	0	1	0	0	0	0	0	0	0	0	0	0	0	0	0	0	0	0	0	0	0	0	0	0	0	0	0	0	0	0	0	0	0	0	0	0	0	0	0	0	0	0	0	0	0	0	0	0	0	0	0	0	0	0	0	0	40.67	FALSE	FALSE	FALSE	325	0.016
CCDC62p.Ser629Leu	CCDC62	0.0159376	0.0103972	0	0.0406272	0.134957	0.116279					0.0126159	0.00959785	Leu	Ser	FALSE		2	0	0	1	0	0	0	0	0	0	0	1	0	0	0	0	0	0	0	0	0	0	0	0	0	0	0	0	0	0	0	0	0	0	0	0	0	0	0	0	0	0	0	0	0	0	0	0	0	0	0	0	0	0	0	0	0	0	0	0	0	0	0	0	0	0	40.53	FALSE	FALSE	FALSE	325	0.016
CCDC63p.Asp456Asn	CCDC63	0.0159376	0.0103972	0	0.0406272	0.134957	0.116279					0.0126159	0.00959785	Asn	Asp	FALSE		2	0	0	1	0	0	0	0	0	0	0	1	0	0	0	0	0	0	0	0	0	0	0	0	0	0	0	0	0	0	0	0	0	0	0	0	0	0	0	0	0	0	0	0	0	0	0	0	0	0	0	0	0	0	0	0	0	0	0	0	0	0	0	0	0	0	40.86	FALSE	FALSE	FALSE	325	0.016
CCDC71p.Arg249Ter	CCDC71	0.0159376	0.0103972	0	0.0406272	0.134957	0.116279					0.0126159	0.00959785	Ter	Arg	FALSE		2	0	0	1	0	0	0	0	0	0	0	1	0	0	0	0	0	0	0	0	0	0	0	0	0	0	0	0	0	0	0	0	0	0	0	0	0	0	0	0	0	0	0	0	0	0	0	0	0	0	0	0	0	0	0	0	0	0	0	0	0	0	0	0	0	0	40.21	FALSE	FALSE	FALSE	325	0.016
CCDC74Bp.Leu167Ile	CCDC74B	0.0159376	0.0103972	0	0.0406272	0.134957	0.116279					0.0126159	0.00959785	Ile	Leu	FALSE		2	0	0	1	0	0	0	0	0	0	0	1	0	0	0	0	0	0	0	0	0	0	0	0	0	0	0	0	0	0	0	0	0	0	0	0	0	0	0	0	0	0	0	0	0	0	0	0	0	0	0	0	0	0	0	0	0	0	0	0	0	0	0	0	0	0	40.32	FALSE	FALSE	FALSE	325	0.016
CCDC88Bp.Asp512Asn	CCDC88B	0.0159376	0.0103972	0	0.0406272	0.134957	0.116279					0.0126159	0.00959785	Asn	Asp	FALSE		2	0	0	1	0	0	0	0	0	0	0	1	0	0	0	0	0	0	0	0	0	0	0	0	0	0	0	0	0	0	0	0	0	0	0	0	0	0	0	0	0	0	0	0	0	0	0	0	0	0	0	0	0	0	0	0	0	0	0	0	0	0	0	0	0	0	40.43	FALSE	FALSE	FALSE	325	0.016
CCDC88Bp.Ser253Leu	CCDC88B	0.0159376	0.0103972	0	0.0406272	0.134957	0.116279					0.0126159	0.00959785	Leu	Ser	FALSE		2	0	0	1	0	0	0	0	0	0	0	1	0	0	0	0	0	0	0	0	0	0	0	0	0	0	0	0	0	0	0	0	0	0	0	0	0	0	0	0	0	0	0	0	0	0	0	0	0	0	0	0	0	0	0	0	0	0	0	0	0	0	0	0	0	0	41.17	FALSE	FALSE	FALSE	325	0.016
CCDC97p.Arg201Cys	CCDC97	0.0159376	0.0103972	0	0.0406272	0.134957	0.116279					0.0126159	0.00959785	Cys	Arg	TRUE		2	0	0	1	0	0	0	0	0	0	0	1	0	0	0	0	0	0	0	0	0	0	0	0	0	0	0	0	0	0	0	0	0	0	0	0	0	0	0	0	0	0	0	0	0	0	0	0	0	0	0	0	0	0	0	0	0	0	0	0	0	0	0	0	0	0	40.97	FALSE	FALSE	FALSE	325	0.016
CCKARp.Arg283Trp	CCKAR	0.0159376	0.0103972	0	0.0406272	0.134957	0.116279					0.0126159	0.00959785	Trp	Arg	FALSE		2	0	0	1	0	0	0	0	0	0	0	1	0	0	0	0	0	0	0	0	0	0	0	0	0	0	0	0	0	0	0	0	0	0	0	0	0	0	0	0	0	0	0	0	0	0	0	0	0	0	0	0	0	0	0	0	0	0	0	0	0	0	0	0	0	0	41.29	FALSE	FALSE	FALSE	325	0.016
CCKARp.Pro146Ser	CCKAR	0.0159376	0.0103972	0	0.0406272	0.134957	0.116279					0.0126159	0.00959785	Ser	Pro	TRUE		2	0	0	1	0	0	0	0	0	0	0	1	0	0	0	0	0	0	0	0	0	0	0	0	0	0	0	0	0	0	0	0	0	0	0	0	0	0	0	0	0	0	0	0	0	0	0	0	0	0	0	0	0	0	0	0	0	0	0	0	0	0	0	0	0	0	40.58	FALSE	FALSE	FALSE	325	0.016
CCKBRp.Gly268Arg	CCKBR	0.0159376	0.0103972	0	0.0406272	0.134957	0.116279					0.0126159	0.00959785	Arg	Gly	TRUE		2	0	0	1	0	0	0	0	0	0	0	1	0	0	0	0	0	0	0	0	0	0	0	0	0	0	0	0	0	0	0	0	0	0	0	0	0	0	0	0	0	0	0	0	0	0	0	0	0	0	0	0	0	0	0	0	0	0	0	0	0	0	0	0	0	0	41.47	FALSE	FALSE	FALSE	325	0.016
CCL2p.Gln84Lys	CCL2	0.0159376	0.0103972	0	0.0406272	0.134957	0.116279					0.0126159	0.00959785	Lys	Gln	TRUE		2	0	0	1	0	0	0	0	0	0	0	1	0	0	0	0	0	0	0	0	0	0	0	0	0	0	0	0	0	0	0	0	0	0	0	0	0	0	0	0	0	0	0	0	0	0	0	0	0	0	0	0	0	0	0	0	0	0	0	0	0	0	0	0	0	0	40.72	FALSE	FALSE	FALSE	325	0.016
CCR1p.Glu177Lys	CCR1	0.0159376	0.0103972	0	0.0406272	0.134957	0.116279					0.0126159	0.00959785	Lys	Glu	TRUE		2	0	0	1	0	0	0	0	0	0	0	1	0	0	0	0	0	0	0	0	0	0	0	0	0	0	0	0	0	0	0	0	0	0	0	0	0	0	0	0	0	0	0	0	0	0	0	0	0	0	0	0	0	0	0	0	0	0	0	0	0	0	0	0	0	0	40.85	FALSE	FALSE	FALSE	325	0.016
CCR1p.Thr182Ile	CCR1	0.0159376	0.0103972	0	0.0406272	0.134957	0.116279					0.0126159	0.00959785	Ile	Thr	FALSE		2	0	0	1	0	0	0	0	0	0	0	1	0	0	0	0	0	0	0	0	0	0	0	0	0	0	0	0	0	0	0	0	0	0	0	0	0	0	0	0	0	0	0	0	0	0	0	0	0	0	0	0	0	0	0	0	0	0	0	0	0	0	0	0	0	0	40.36	FALSE	FALSE	FALSE	325	0.016
CCR2p.Arg231Gln	CCR2	0.0159376	0.0103972	0	0.0406272	0.134957	0.116279					0.0126159	0.00959785	Gln	Arg	FALSE		2	0	0	1	0	0	0	0	0	0	0	1	0	0	0	0	0	0	0	0	0	0	0	0	0	0	0	0	0	0	0	0	0	0	0	0	0	0	0	0	0	0	0	0	0	0	0	0	0	0	0	0	0	0	0	0	0	0	0	0	0	0	0	0	0	0	40.58	FALSE	FALSE	FALSE	325	0.016
CCSAPp.Ser174Leu	CCSAP	0.0159376	0.0103972	0	0.0406272	0.134957	0.116279					0.0126159	0.00959785	Leu	Ser	FALSE		2	0	0	1	0	0	0	0	0	0	0	1	0	0	0	0	0	0	0	0	0	0	0	0	0	0	0	0	0	0	0	0	0	0	0	0	0	0	0	0	0	0	0	0	0	0	0	0	0	0	0	0	0	0	0	0	0	0	0	0	0	0	0	0	0	0	40.75	FALSE	FALSE	FALSE	325	0.016
CCSER1p.Arg59Gln	CCSER1	0.0159376	0.0103972	0	0.0406272	0.134957	0.116279					0.0126159	0.00959785	Gln	Arg	FALSE		2	0	0	1	0	0	0	0	0	0	0	1	0	0	0	0	0	0	0	0	0	0	0	0	0	0	0	0	0	0	0	0	0	0	0	0	0	0	0	0	0	0	0	0	0	0	0	0	0	0	0	0	0	0	0	0	0	0	0	0	0	0	0	0	0	0	40.78	FALSE	FALSE	FALSE	325	0.016
CCSER1p.Arg743Gln	CCSER1	0.0159376	0.0103972	0	0.0406272	0.134957	0.116279					0.0126159	0.00959785	Gln	Arg	FALSE		2	0	0	1	0	0	0	0	0	0	0	1	0	0	0	0	0	0	0	0	0	0	0	0	0	0	0	0	0	0	0	0	0	0	0	0	0	0	0	0	0	0	0	0	0	0	0	0	0	0	0	0	0	0	0	0	0	0	0	0	0	0	0	0	0	0	40.14	FALSE	FALSE	FALSE	325	0.016
CD101p.Glu822Lys	CD101	0.0159376	0.0103972	0	0.0406272	0.134957	0.116279					0.0126159	0.00959785	Lys	Glu	TRUE		2	0	0	1	0	0	0	0	0	0	0	1	0	0	0	0	0	0	0	0	0	0	0	0	0	0	0	0	0	0	0	0	0	0	0	0	0	0	0	0	0	0	0	0	0	0	0	0	0	0	0	0	0	0	0	0	0	0	0	0	0	0	0	0	0	0	40.44	FALSE	FALSE	FALSE	325	0.016
CD163L1p.Gly1047Trp	CD163L1	0.0159376	0.0103972	0	0.0406272	0.134957	0.116279					0.0126159	0.00959785	Trp	Gly	FALSE		2	0	0	1	0	0	0	0	0	0	0	1	0	0	0	0	0	0	0	0	0	0	0	0	0	0	0	0	0	0	0	0	0	0	0	0	0	0	0	0	0	0	0	0	0	0	0	0	0	0	0	0	0	0	0	0	0	0	0	0	0	0	0	0	0	0	40.93	FALSE	FALSE	FALSE	325	0.016
CD164L2p.Arg43Cys	CD164L2	0.0159376	0.0103972	0	0.0406272	0.134957	0.116279					0.0126159	0.00959785	Cys	Arg	TRUE		2	0	0	1	0	0	0	0	0	0	0	1	0	0	0	0	0	0	0	0	0	0	0	0	0	0	0	0	0	0	0	0	0	0	0	0	0	0	0	0	0	0	0	0	0	0	0	0	0	0	0	0	0	0	0	0	0	0	0	0	0	0	0	0	0	0	40.78	FALSE	FALSE	FALSE	325	0.016
CD1Ep.Ala23Val	CD1E	0.0159376	0.0103972	0	0.0406272	0.134957	0.116279					0.0126159	0.00959785	Val	Ala	FALSE		2	0	0	1	0	0	0	0	0	0	0	1	0	0	0	0	0	0	0	0	0	0	0	0	0	0	0	0	0	0	0	0	0	0	0	0	0	0	0	0	0	0	0	0	0	0	0	0	0	0	0	0	0	0	0	0	0	0	0	0	0	0	0	0	0	0	40.23	FALSE	FALSE	FALSE	325	0.016
CD209p.Gly55Glu	CD209	0.0159376	0.0103972	0	0.0406272	0.134957	0.116279					0.0126159	0.00959785	Glu	Gly	FALSE	2	2	0	0	1	0	0	0	0	0	0	0	1	0	0	0	0	0	0	0	0	0	0	0	0	0	0	0	0	0	0	0	0	0	0	0	0	0	0	0	0	0	0	0	0	0	0	0	0	0	0	0	0	0	0	0	0	0	0	0	0	0	0	0	0	0	0	40.34	FALSE	FALSE	FALSE	325	0.016
CD22p.Arg710Gln	CD22	0.0159376	0.0103972	0	0.0406272	0.134957	0.116279					0.0126159	0.00959785	Gln	Arg	FALSE		2	0	0	1	0	0	0	0	0	0	0	1	0	0	0	0	0	0	0	0	0	0	0	0	0	0	0	0	0	0	0	0	0	0	0	0	0	0	0	0	0	0	0	0	0	0	0	0	0	0	0	0	0	0	0	0	0	0	0	0	0	0	0	0	0	0	40.63	FALSE	FALSE	FALSE	325	0.016
CD2APp.Arg212Ter	CD2AP	0.0159376	0.0103972	0	0.0421937	0.134957	0.116279					0.0126159	0.00959785	Ter	Arg	FALSE		2	0	0	1	0	0	0	0	0	0	0	1	0	0	0	0	0	0	0	0	0	0	0	0	0	0	0	0	0	0	0	0	0	0	0	0	0	0	0	0	0	0	0	0	0	0	0	0	0	0	0	0	0	0	0	0	0	0	0	0	0	0	0	0	0	0	40.62	FALSE	FALSE	FALSE	325	0.016
CD2p.Pro315Leu	CD2	0.0159376	0.0103972	0	0.0406272	0.134957	0.116279					0.0126159	0.00959785	Leu	Pro	FALSE		2	0	0	1	0	0	0	0	0	0	0	1	0	0	0	0	0	0	0	0	0	0	0	0	0	0	0	0	0	0	0	0	0	0	0	0	0	0	0	0	0	0	0	0	0	0	0	0	0	0	0	0	0	0	0	0	0	0	0	0	0	0	0	0	0	0	39.74	FALSE	FALSE	FALSE	325	0.016
CD300Ep.Pro109Leu	CD300E	0.0159376	0.0103972	0	0.0406272	0.134957	0.116279					0.0126159	0.00959785	Leu	Pro	FALSE		2	0	0	1	0	0	0	0	0	0	0	1	0	0	0	0	0	0	0	0	0	0	0	0	0	0	0	0	0	0	0	0	0	0	0	0	0	0	0	0	0	0	0	0	0	0	0	0	0	0	0	0	0	0	0	0	0	0	0	0	0	0	0	0	0	0	41.26	FALSE	FALSE	FALSE	325	0.016
CD33p.Arg62Gln	CD33	0.0159376	0.0103972	0	0.0421937	0.134957	0.116279					0.0126159	0.00959785	Gln	Arg	FALSE		2	0	0	1	0	0	0	0	0	0	0	1	0	0	0	0	0	0	0	0	0	0	0	0	0	0	0	0	0	0	0	0	0	0	0	0	0	0	0	0	0	0	0	0	0	0	0	0	0	0	0	0	0	0	0	0	0	0	0	0	0	0	0	0	0	0	41	FALSE	FALSE	FALSE	325	0.016
CD3Gp.Ser41Leu	CD3G	0.0159376	0.0103972	0	0.0406272	0.134957	0.116279					0.0126159	0.00959785	Leu	Ser	FALSE		2	0	0	1	0	0	0	0	0	0	0	1	0	0	0	0	0	0	0	0	0	0	0	0	0	0	0	0	0	0	0	0	0	0	0	0	0	0	0	0	0	0	0	0	0	0	0	0	0	0	0	0	0	0	0	0	0	0	0	0	0	0	0	0	0	0	40.71	FALSE	FALSE	FALSE	325	0.016
CD40p.Gly149Ser	CD40	0.0159376	0.0103972	0	0.0406272	0.134957	0.116279					0.0126159	0.00959785	Ser	Gly	TRUE		2	0	0	1	0	0	0	0	0	0	0	1	0	0	0	0	0	0	0	0	0	0	0	0	0	0	0	0	0	0	0	0	0	0	0	0	0	0	0	0	0	0	0	0	0	0	0	0	0	0	0	0	0	0	0	0	0	0	0	0	0	0	0	0	0	0	40.34	FALSE	FALSE	FALSE	325	0.016
CD48p.Gly38Cys	CD48	0.0159376	0.0103972	0	0.0406272	0.134957	0.116279					0.0126159	0.00959785	Cys	Gly	TRUE		2	0	0	1	0	0	0	0	0	0	0	1	0	0	0	0	0	0	0	0	0	0	0	0	0	0	0	0	0	0	0	0	0	0	0	0	0	0	0	0	0	0	0	0	0	0	0	0	0	0	0	0	0	0	0	0	0	0	0	0	0	0	0	0	0	0	40.48	FALSE	FALSE	FALSE	325	0.016
CD5Lp.Gly52Ser	CD5L	0.0159376	0.0103972	0	0.0406272	0.134957	0.116279					0.0126159	0.00959785	Ser	Gly	TRUE		2	0	0	1	0	0	0	0	0	0	0	1	0	0	0	0	0	0	0	0	0	0	0	0	0	0	0	0	0	0	0	0	0	0	0	0	0	0	0	0	0	0	0	0	0	0	0	0	0	0	0	0	0	0	0	0	0	0	0	0	0	0	0	0	0	0	39.9	FALSE	FALSE	FALSE	325	0.016
CD6p.Asp660Asn	CD6	0.0159376	0.0103972	0	0.0406272	0.134957	0.116279					0.0126159	0.00959785	Asn	Asp	FALSE		2	0	0	1	0	0	0	0	0	0	0	1	0	0	0	0	0	0	0	0	0	0	0	0	0	0	0	0	0	0	0	0	0	0	0	0	0	0	0	0	0	0	0	0	0	0	0	0	0	0	0	0	0	0	0	0	0	0	0	0	0	0	0	0	0	0	40.24	FALSE	FALSE	FALSE	325	0.016
CD96p.Pro297Ser	CD96	0.0159376	0.0103972	0	0.0421937	0.134957	0.116279					0.0126159	0.00959785	Ser	Pro	TRUE		2	0	0	1	0	0	0	0	0	0	0	1	0	0	0	0	0	0	0	0	0	0	0	0	0	0	0	0	0	0	0	0	0	0	0	0	0	0	0	0	0	0	0	0	0	0	0	0	0	0	0	0	0	0	0	0	0	0	0	0	0	0	0	0	0	0	41.66	FALSE	FALSE	FALSE	325	0.016
CD99L2p.Arg131Ter	CD99L2	0.0159376	0.0103972	0	0.0406272	0.134957	0.116279					0.0126159	0.00959785	Ter	Arg	FALSE		2	0	0	1	0	0	0	0	0	0	0	1	0	0	0	0	0	0	0	0	0	0	0	0	0	0	0	0	0	0	0	0	0	0	0	0	0	0	0	0	0	0	0	0	0	0	0	0	0	0	0	0	0	0	0	0	0	0	0	0	0	0	0	0	0	0	40.71	FALSE	FALSE	FALSE	325	0.016
CD99L2p.Asp175Asn	CD99L2	0.0159376	0.0103972	0	0.0421937	0.134957	0.116279					0.0126159	0.00959785	Asn	Asp	FALSE		2	0	0	1	0	0	0	0	0	0	0	1	0	0	0	0	0	0	0	0	0	0	0	0	0	0	0	0	0	0	0	0	0	0	0	0	0	0	0	0	0	0	0	0	0	0	0	0	0	0	0	0	0	0	0	0	0	0	0	0	0	0	0	0	0	0	40.6	FALSE	FALSE	FALSE	325	0.016
CDAN1p.Arg258Leu	CDAN1	0.0159376	0.0103972	0	0.0406272	0.134957	0.116279					0.0126159	0.00959785	Leu	Arg	FALSE		2	0	0	1	0	0	0	0	0	0	0	1	0	0	0	0	0	0	0	0	0	0	0	0	0	0	0	0	0	0	0	0	0	0	0	0	0	0	0	0	0	0	0	0	0	0	0	0	0	0	0	0	0	0	0	0	0	0	0	0	0	0	0	0	0	0	40.49	FALSE	FALSE	FALSE	325	0.016
CDC23p.Ala114Ser	CDC23	0.0159376	0.0103972	0	0.0406272	0.134957	0.116279					0.0126159	0.00959785	Ser	Ala	TRUE		2	0	0	1	0	0	0	0	0	0	0	1	0	0	0	0	0	0	0	0	0	0	0	0	0	0	0	0	0	0	0	0	0	0	0	0	0	0	0	0	0	0	0	0	0	0	0	0	0	0	0	0	0	0	0	0	0	0	0	0	0	0	0	0	0	0	40.61	FALSE	FALSE	FALSE	325	0.016
CDC27p.Arg266Gln	CDC27	0.0159376	0.0103972	0	0.0406272	0.134957	0.116279					0.0126159	0.00959785	Gln	Arg	FALSE		2	0	0	1	0	0	0	0	0	0	0	1	0	0	0	0	0	0	0	0	0	0	0	0	0	0	0	0	0	0	0	0	0	0	0	0	0	0	0	0	0	0	0	0	0	0	0	0	0	0	0	0	0	0	0	0	0	0	0	0	0	0	0	0	0	0	39.98	FALSE	FALSE	FALSE	325	0.016
CDC42BPAp.Arg1530Cys	CDC42BPA	0.0159376	0.0103972	0	0.0421937	0.134957	0.116279					0.0126159	0.00959785	Cys	Arg	TRUE		2	0	0	1	0	0	0	0	0	0	0	1	0	0	0	0	0	0	0	0	0	0	0	0	0	0	0	0	0	0	0	0	0	0	0	0	0	0	0	0	0	0	0	0	0	0	0	0	0	0	0	0	0	0	0	0	0	0	0	0	0	0	0	0	0	0	40.34	FALSE	FALSE	FALSE	325	0.016
CDC42EP1p.Ser169Leu	CDC42EP1	0.0159376	0.0103972	0	0.0421937	0.134957	0.116279					0.0126159	0.00959785	Leu	Ser	FALSE		2	0	0	1	0	0	0	0	0	0	0	1	0	0	0	0	0	0	0	0	0	0	0	0	0	0	0	0	0	0	0	0	0	0	0	0	0	0	0	0	0	0	0	0	0	0	0	0	0	0	0	0	0	0	0	0	0	0	0	0	0	0	0	0	0	0	41.18	FALSE	FALSE	FALSE	325	0.016
CDC45p.Asp112Asn	CDC45	0.0159376	0.0103972	0	0.0406272	0.134957	0.116279					0.0126159	0.00959785	Asn	Asp	FALSE		2	0	0	1	0	0	0	0	0	0	0	1	0	0	0	0	0	0	0	0	0	0	0	0	0	0	0	0	0	0	0	0	0	0	0	0	0	0	0	0	0	0	0	0	0	0	0	0	0	0	0	0	0	0	0	0	0	0	0	0	0	0	0	0	0	0	41.19	FALSE	FALSE	FALSE	325	0.016
CDC5Lp.Arg192Ter	CDC5L	0.0159376	0.0103972	0	0.0406272	0.134957	0.116279					0.0126159	0.00959785	Ter	Arg	FALSE		2	0	0	1	0	0	0	0	0	0	0	1	0	0	0	0	0	0	0	0	0	0	0	0	0	0	0	0	0	0	0	0	0	0	0	0	0	0	0	0	0	0	0	0	0	0	0	0	0	0	0	0	0	0	0	0	0	0	0	0	0	0	0	0	0	0	39.99	FALSE	FALSE	FALSE	325	0.016
CDCA2p.Pro913Leu	CDCA2	0.0159376	0.0103972	0	0.0406272	0.134957	0.116279					0.0126159	0.00959785	Leu	Pro	FALSE		2	0	0	1	0	0	0	0	0	0	0	1	0	0	0	0	0	0	0	0	0	0	0	0	0	0	0	0	0	0	0	0	0	0	0	0	0	0	0	0	0	0	0	0	0	0	0	0	0	0	0	0	0	0	0	0	0	0	0	0	0	0	0	0	0	0	40.72	FALSE	FALSE	FALSE	325	0.016
CDCA7Lp.Ser261Leu	CDCA7L	0.0159376	0.0103972	0	0.0406272	0.134957	0.116279					0.0126159	0.00959785	Leu	Ser	FALSE		2	0	0	1	0	0	0	0	0	0	0	1	0	0	0	0	0	0	0	0	0	0	0	0	0	0	0	0	0	0	0	0	0	0	0	0	0	0	0	0	0	0	0	0	0	0	0	0	0	0	0	0	0	0	0	0	0	0	0	0	0	0	0	0	0	0	39.99	FALSE	FALSE	FALSE	325	0.016
CDH11p.Thr639Ile	CDH11	0.0159376	0.0103972	0	0.0421937	0.134957	0.116279					0.0126159	0.00959785	Ile	Thr	FALSE	1	2	0	0	1	0	0	0	0	0	0	0	1	0	0	0	0	0	0	0	0	0	0	0	0	0	0	0	0	0	0	0	0	0	0	0	0	0	0	0	0	0	0	0	0	0	0	0	0	0	0	0	0	0	0	0	0	0	0	0	0	0	0	0	0	0	0	41.8	FALSE	FALSE	FALSE	325	0.016
CDH12p.Val464Ile	CDH12	0.0159376	0.0103972	0	0.0406272	0.134957	0.116279					0.0126159	0.00959785	Ile	Val	FALSE		2	0	0	1	0	0	0	0	0	0	0	1	0	0	0	0	0	0	0	0	0	0	0	0	0	0	0	0	0	0	0	0	0	0	0	0	0	0	0	0	0	0	0	0	0	0	0	0	0	0	0	0	0	0	0	0	0	0	0	0	0	0	0	0	0	0	40.19	FALSE	FALSE	FALSE	325	0.016
CDH13p.Pro275Leu	CDH13	0.0159376	0.0103972	0	0.0406272	0.134957	0.116279					0.0126159	0.00959785	Leu	Pro	FALSE		2	0	0	1	0	0	0	0	0	0	0	1	0	0	0	0	0	0	0	0	0	0	0	0	0	0	0	0	0	0	0	0	0	0	0	0	0	0	0	0	0	0	0	0	0	0	0	0	0	0	0	0	0	0	0	0	0	0	0	0	0	0	0	0	0	0	40.62	FALSE	FALSE	FALSE	325	0.016
CDH17p.Arg193Gln	CDH17	0.0159376	0.0103972	0	0.0406272	0.134957	0.116279					0.0126159	0.00959785	Gln	Arg	FALSE	2	2	0	0	1	0	0	0	0	0	0	0	1	0	0	0	0	0	0	0	0	0	0	0	0	0	0	0	0	0	0	0	0	0	0	0	0	0	0	0	0	0	0	0	0	0	0	0	0	0	0	0	0	0	0	0	0	0	0	0	0	0	0	0	0	0	0	40.29	FALSE	FALSE	FALSE	325	0.016
CDH17p.Arg699Trp	CDH17	0.0159376	0.0103972	0	0.0406272	0.134957	0.116279					0.0126159	0.00959785	Trp	Arg	FALSE	2	2	0	0	1	0	0	0	0	0	0	0	1	0	0	0	0	0	0	0	0	0	0	0	0	0	0	0	0	0	0	0	0	0	0	0	0	0	0	0	0	0	0	0	0	0	0	0	0	0	0	0	0	0	0	0	0	0	0	0	0	0	0	0	0	0	0	41.07	FALSE	FALSE	FALSE	325	0.016
CDH19p.Arg621Gln	CDH19	0.0159376	0.0103972	0	0.0406272	0.134957	0.116279					0.0126159	0.00959785	Gln	Arg	FALSE		2	0	0	1	0	0	0	0	0	0	0	1	0	0	0	0	0	0	0	0	0	0	0	0	0	0	0	0	0	0	0	0	0	0	0	0	0	0	0	0	0	0	0	0	0	0	0	0	0	0	0	0	0	0	0	0	0	0	0	0	0	0	0	0	0	0	40.74	FALSE	FALSE	FALSE	325	0.016
CDH1p.Arg90Gln	CDH1	0.0159376	0.0103972	0	0.0406272	0.134957	0.116279					0.0126159	0.00959785	Gln	Arg	FALSE	1	2	0	0	1	0	0	0	0	0	0	0	1	0	0	0	0	0	0	0	0	0	0	0	0	0	0	0	0	0	0	0	0	0	0	0	0	0	0	0	0	0	0	0	0	0	0	0	0	0	0	0	0	0	0	0	0	0	0	0	0	0	0	0	0	0	0	40.64	FALSE	FALSE	FALSE	325	0.016
CDH23p.Arg1156Trp	CDH23	0.0159376	0.0103972	0	0.0406272	0.134957	0.116279					0.0126159	0.00959785	Trp	Arg	FALSE		2	0	0	1	0	0	0	0	0	0	0	1	0	0	0	0	0	0	0	0	0	0	0	0	0	0	0	0	0	0	0	0	0	0	0	0	0	0	0	0	0	0	0	0	0	0	0	0	0	0	0	0	0	0	0	0	0	0	0	0	0	0	0	0	0	0	40.34	FALSE	FALSE	FALSE	325	0.016
CDH23p.Val2026Met	CDH23	0.0159376	0.0103972	0	0.0406272	0.134957	0.116279					0.0126159	0.00959785	Met	Val	FALSE		2	0	0	1	0	0	0	0	0	0	0	1	0	0	0	0	0	0	0	0	0	0	0	0	0	0	0	0	0	0	0	0	0	0	0	0	0	0	0	0	0	0	0	0	0	0	0	0	0	0	0	0	0	0	0	0	0	0	0	0	0	0	0	0	0	0	40.48	FALSE	FALSE	FALSE	325	0.016
CDH4p.Arg677His	CDH4	0.0159376	0.0103972	0	0.0421937	0.134957	0.116279					0.0126159	0.00959785	His	Arg	TRUE		2	0	0	1	0	0	0	0	0	0	0	1	0	0	0	0	0	0	0	0	0	0	0	0	0	0	0	0	0	0	0	0	0	0	0	0	0	0	0	0	0	0	0	0	0	0	0	0	0	0	0	0	0	0	0	0	0	0	0	0	0	0	0	0	0	0	39.9	FALSE	FALSE	FALSE	325	0.016
CDH4p.Asp303Asn	CDH4	0.0159376	0.0103972	0	0.0406272	0.134957	0.116279					0.0126159	0.00959785	Asn	Asp	FALSE		2	0	0	1	0	0	0	0	0	0	0	1	0	0	0	0	0	0	0	0	0	0	0	0	0	0	0	0	0	0	0	0	0	0	0	0	0	0	0	0	0	0	0	0	0	0	0	0	0	0	0	0	0	0	0	0	0	0	0	0	0	0	0	0	0	0	40.56	FALSE	FALSE	FALSE	325	0.016
CDH5p.Arg410Ser	CDH5	0.0159376	0.0103972	0	0.0406272	0.134957	0.116279					0.0126159	0.00959785	Ser	Arg	TRUE		2	0	0	1	0	0	0	0	0	0	0	1	0	0	0	0	0	0	0	0	0	0	0	0	0	0	0	0	0	0	0	0	0	0	0	0	0	0	0	0	0	0	0	0	0	0	0	0	0	0	0	0	0	0	0	0	0	0	0	0	0	0	0	0	0	0	40.34	FALSE	FALSE	FALSE	325	0.016
CDH5p.Glu580Lys	CDH5	0.0159376	0.0103972	0	0.0406272	0.134957	0.116279					0.0126159	0.00959785	Lys	Glu	TRUE		2	0	0	1	0	0	0	0	0	0	0	1	0	0	0	0	0	0	0	0	0	0	0	0	0	0	0	0	0	0	0	0	0	0	0	0	0	0	0	0	0	0	0	0	0	0	0	0	0	0	0	0	0	0	0	0	0	0	0	0	0	0	0	0	0	0	39.94	FALSE	FALSE	FALSE	325	0.016
CDH6p.Ser443Leu	CDH6	0.0159376	0.0103972	0	0.0406272	0.134957	0.116279					0.0126159	0.00959785	Leu	Ser	FALSE		2	0	0	1	0	0	0	0	0	0	0	1	0	0	0	0	0	0	0	0	0	0	0	0	0	0	0	0	0	0	0	0	0	0	0	0	0	0	0	0	0	0	0	0	0	0	0	0	0	0	0	0	0	0	0	0	0	0	0	0	0	0	0	0	0	0	41.37	FALSE	FALSE	FALSE	325	0.016
CDH8p.Asp722Asn	CDH8	0.0159376	0.0103972	0	0.0406272	0.134957	0.116279					0.0126159	0.00959785	Asn	Asp	FALSE		2	0	0	1	0	0	0	0	0	0	0	1	0	0	0	0	0	0	0	0	0	0	0	0	0	0	0	0	0	0	0	0	0	0	0	0	0	0	0	0	0	0	0	0	0	0	0	0	0	0	0	0	0	0	0	0	0	0	0	0	0	0	0	0	0	0	40.93	FALSE	FALSE	FALSE	325	0.016
CDH9p.Arg423Trp	CDH9	0.0159376	0.0103972	0	0.0406272	0.134957	0.116279					0.0126159	0.00959785	Trp	Arg	FALSE		2	0	0	1	0	0	0	0	0	0	0	1	0	0	0	0	0	0	0	0	0	0	0	0	0	0	0	0	0	0	0	0	0	0	0	0	0	0	0	0	0	0	0	0	0	0	0	0	0	0	0	0	0	0	0	0	0	0	0	0	0	0	0	0	0	0	40.59	FALSE	FALSE	FALSE	325	0.016
CDHR2p.Arg745Ter	CDHR2	0.0159376	0.0103972	0	0.0406272	0.134957	0.116279					0.0126159	0.00959785	Ter	Arg	FALSE		2	0	0	1	0	0	0	0	0	0	0	1	0	0	0	0	0	0	0	0	0	0	0	0	0	0	0	0	0	0	0	0	0	0	0	0	0	0	0	0	0	0	0	0	0	0	0	0	0	0	0	0	0	0	0	0	0	0	0	0	0	0	0	0	0	0	41.2	FALSE	FALSE	FALSE	325	0.016
CDHR5p.Val805Ile	CDHR5	0.0159376	0.0103972	0	0.0421937	0.134957	0.116279					0.0126159	0.00959785	Ile	Val	FALSE		2	0	0	1	0	0	0	0	0	0	0	1	0	0	0	0	0	0	0	0	0	0	0	0	0	0	0	0	0	0	0	0	0	0	0	0	0	0	0	0	0	0	0	0	0	0	0	0	0	0	0	0	0	0	0	0	0	0	0	0	0	0	0	0	0	0	39.52	FALSE	FALSE	FALSE	325	0.016
CDK12p.Pro545Leu	CDK12	0.0159376	0.0103972	0	0.0406272	0.134957	0.116279					0.0126159	0.00959785	Leu	Pro	FALSE	1	2	0	0	1	0	0	0	0	0	0	0	1	0	0	0	0	0	0	0	0	0	0	0	0	0	0	0	0	0	0	0	0	0	0	0	0	0	0	0	0	0	0	0	0	0	0	0	0	0	0	0	0	0	0	0	0	0	0	0	0	0	0	0	0	0	0	40.98	FALSE	FALSE	FALSE	325	0.016
CDK3p.Glu73Lys	CDK3	0.0159376	0.0103972	0	0.0421937	0.134957	0.116279					0.0126159	0.00959785	Lys	Glu	TRUE		2	0	0	1	0	0	0	0	0	0	0	1	0	0	0	0	0	0	0	0	0	0	0	0	0	0	0	0	0	0	0	0	0	0	0	0	0	0	0	0	0	0	0	0	0	0	0	0	0	0	0	0	0	0	0	0	0	0	0	0	0	0	0	0	0	0	39.89	FALSE	FALSE	FALSE	325	0.016
CEBPEp.Asp114Asn	CEBPE	0.0159376	0.0103972	0	0.0406272	0.134957	0.116279					0.0126159	0.00959785	Asn	Asp	FALSE		2	0	0	1	0	0	0	0	0	0	0	1	0	0	0	0	0	0	0	0	0	0	0	0	0	0	0	0	0	0	0	0	0	0	0	0	0	0	0	0	0	0	0	0	0	0	0	0	0	0	0	0	0	0	0	0	0	0	0	0	0	0	0	0	0	0	40.33	FALSE	FALSE	FALSE	325	0.016
CECR1p.Ala299Val	CECR1	0.0159376	0.0103972	0	0.0406272	0.134957	0.116279					0.0126159	0.00959785	Val	Ala	FALSE		2	0	0	1	0	0	0	0	0	0	0	1	0	0	0	0	0	0	0	0	0	0	0	0	0	0	0	0	0	0	0	0	0	0	0	0	0	0	0	0	0	0	0	0	0	0	0	0	0	0	0	0	0	0	0	0	0	0	0	0	0	0	0	0	0	0	41.11	FALSE	FALSE	FALSE	325	0.016
CELSR2p.Arg420Ter	CELSR2	0.0159376	0.0103972	0	0.0406272	0.134957	0.116279					0.0126159	0.00959785	Ter	Arg	FALSE		2	0	0	1	0	0	0	0	0	0	0	1	0	0	0	0	0	0	0	0	0	0	0	0	0	0	0	0	0	0	0	0	0	0	0	0	0	0	0	0	0	0	0	0	0	0	0	0	0	0	0	0	0	0	0	0	0	0	0	0	0	0	0	0	0	0	41	FALSE	FALSE	FALSE	325	0.016
CELSR2p.Val2287Ile	CELSR2	0.0159376	0.0103972	0	0.0406272	0.134957	0.116279					0.0126159	0.00959785	Ile	Val	FALSE		2	0	0	1	0	0	0	0	0	0	0	1	0	0	0	0	0	0	0	0	0	0	0	0	0	0	0	0	0	0	0	0	0	0	0	0	0	0	0	0	0	0	0	0	0	0	0	0	0	0	0	0	0	0	0	0	0	0	0	0	0	0	0	0	0	0	40.52	FALSE	FALSE	FALSE	325	0.016
CELp.Arg477Trp	CEL	0.0159376	0.0103972	0	0.0421937	0.134957	0.116279					0.0126159	0.00959785	Trp	Arg	FALSE		2	0	0	1	0	0	0	0	0	0	0	1	0	0	0	0	0	0	0	0	0	0	0	0	0	0	0	0	0	0	0	0	0	0	0	0	0	0	0	0	0	0	0	0	0	0	0	0	0	0	0	0	0	0	0	0	0	0	0	0	0	0	0	0	0	0	39.57	FALSE	FALSE	FALSE	325	0.016
CENPBp.Ser468Leu	CENPB	0.0159376	0.0103972	0	0.0406272	0.134957	0.116279					0.0126159	0.00959785	Leu	Ser	FALSE		2	0	0	1	0	0	0	0	0	0	0	1	0	0	0	0	0	0	0	0	0	0	0	0	0	0	0	0	0	0	0	0	0	0	0	0	0	0	0	0	0	0	0	0	0	0	0	0	0	0	0	0	0	0	0	0	0	0	0	0	0	0	0	0	0	0	40.98	FALSE	FALSE	FALSE	325	0.016
CENPEp.Arg284Ter	CENPE	0.0159376	0.0103972	0	0.0406272	0.134957	0.116279					0.0126159	0.00959785	Ter	Arg	FALSE		2	0	0	1	0	0	0	0	0	0	0	1	0	0	0	0	0	0	0	0	0	0	0	0	0	0	0	0	0	0	0	0	0	0	0	0	0	0	0	0	0	0	0	0	0	0	0	0	0	0	0	0	0	0	0	0	0	0	0	0	0	0	0	0	0	0	40.31	FALSE	FALSE	FALSE	325	0.016
CENPVp.Ala129Thr	CENPV	0.0159376	0.0103972	0	0.0406272	0.134957	0.116279					0.0126159	0.00959785	Thr	Ala	TRUE		2	0	0	1	0	0	0	0	0	0	0	1	0	0	0	0	0	0	0	0	0	0	0	0	0	0	0	0	0	0	0	0	0	0	0	0	0	0	0	0	0	0	0	0	0	0	0	0	0	0	0	0	0	0	0	0	0	0	0	0	0	0	0	0	0	0	40.9	FALSE	FALSE	FALSE	325	0.016
CEP250p.Arg1157Cys	CEP250	0.0159376	0.0103972	0	0.0406272	0.134957	0.116279					0.0126159	0.00959785	Cys	Arg	TRUE		2	0	0	1	0	0	0	0	0	0	0	1	0	0	0	0	0	0	0	0	0	0	0	0	0	0	0	0	0	0	0	0	0	0	0	0	0	0	0	0	0	0	0	0	0	0	0	0	0	0	0	0	0	0	0	0	0	0	0	0	0	0	0	0	0	0	40.34	FALSE	FALSE	FALSE	325	0.016
CEP250p.Arg1272Cys	CEP250	0.0159376	0.0103972	0	0.0406272	0.134957	0.116279					0.0126159	0.00959785	Cys	Arg	TRUE		2	0	0	1	0	0	0	0	0	0	0	1	0	0	0	0	0	0	0	0	0	0	0	0	0	0	0	0	0	0	0	0	0	0	0	0	0	0	0	0	0	0	0	0	0	0	0	0	0	0	0	0	0	0	0	0	0	0	0	0	0	0	0	0	0	0	40.62	FALSE	FALSE	FALSE	325	0.016
CEP250p.Arg399Cys	CEP250	0.0159376	0.0103972	0	0.0406272	0.134957	0.116279					0.0126159	0.00959785	Cys	Arg	TRUE		2	0	0	1	0	0	0	0	0	0	0	1	0	0	0	0	0	0	0	0	0	0	0	0	0	0	0	0	0	0	0	0	0	0	0	0	0	0	0	0	0	0	0	0	0	0	0	0	0	0	0	0	0	0	0	0	0	0	0	0	0	0	0	0	0	0	40.38	FALSE	FALSE	FALSE	325	0.016
CEP70p.Pro3Leu	CEP70	0.0159376	0.0103972	0	0.0406272	0.134957	0.116279					0.0126159	0.00959785	Leu	Pro	FALSE		2	0	0	1	0	0	0	0	0	0	0	1	0	0	0	0	0	0	0	0	0	0	0	0	0	0	0	0	0	0	0	0	0	0	0	0	0	0	0	0	0	0	0	0	0	0	0	0	0	0	0	0	0	0	0	0	0	0	0	0	0	0	0	0	0	0	40.09	FALSE	FALSE	FALSE	325	0.016
CERKLp.Arg461Gln	CERKL	0.0159376	0.0103972	0	0.0406272	0.134957	0.116279					0.0126159	0.00959785	Gln	Arg	FALSE		2	0	0	1	0	0	0	0	0	0	0	1	0	0	0	0	0	0	0	0	0	0	0	0	0	0	0	0	0	0	0	0	0	0	0	0	0	0	0	0	0	0	0	0	0	0	0	0	0	0	0	0	0	0	0	0	0	0	0	0	0	0	0	0	0	0	40.31	FALSE	FALSE	FALSE	325	0.016
CES2p.Ser300Leu	CES2	0.0159376	0.0103972	0	0.0406272	0.134957	0.116279					0.0126159	0.00959785	Leu	Ser	FALSE		2	0	0	1	0	0	0	0	0	0	0	1	0	0	0	0	0	0	0	0	0	0	0	0	0	0	0	0	0	0	0	0	0	0	0	0	0	0	0	0	0	0	0	0	0	0	0	0	0	0	0	0	0	0	0	0	0	0	0	0	0	0	0	0	0	0	40.64	FALSE	FALSE	FALSE	325	0.016
CES3p.Arg444Gln	CES3	0.0159376	0.0103972	0	0.0406272	0.134957	0.116279					0.0126159	0.00959785	Gln	Arg	FALSE		2	0	0	1	0	0	0	0	0	0	0	1	0	0	0	0	0	0	0	0	0	0	0	0	0	0	0	0	0	0	0	0	0	0	0	0	0	0	0	0	0	0	0	0	0	0	0	0	0	0	0	0	0	0	0	0	0	0	0	0	0	0	0	0	0	0	41.59	FALSE	FALSE	FALSE	325	0.016
CES3p.Asp161Asn	CES3	0.0159376	0.0103972	0	0.0406272	0.134957	0.116279					0.0126159	0.00959785	Asn	Asp	FALSE		2	0	0	1	0	0	0	0	0	0	0	1	0	0	0	0	0	0	0	0	0	0	0	0	0	0	0	0	0	0	0	0	0	0	0	0	0	0	0	0	0	0	0	0	0	0	0	0	0	0	0	0	0	0	0	0	0	0	0	0	0	0	0	0	0	0	39.89	FALSE	FALSE	FALSE	325	0.016
CES3p.Glu488Lys	CES3	0.0159376	0.0103972	0	0.0406272	0.134957	0.116279					0.0126159	0.00959785	Lys	Glu	TRUE		2	0	0	1	0	0	0	0	0	0	0	1	0	0	0	0	0	0	0	0	0	0	0	0	0	0	0	0	0	0	0	0	0	0	0	0	0	0	0	0	0	0	0	0	0	0	0	0	0	0	0	0	0	0	0	0	0	0	0	0	0	0	0	0	0	0	40.92	FALSE	FALSE	FALSE	325	0.016
CES3p.Val50Met	CES3	0.0159376	0.0103972	0	0.0406272	0.134957	0.116279					0.0126159	0.00959785	Met	Val	FALSE		2	0	0	1	0	0	0	0	0	0	0	1	0	0	0	0	0	0	0	0	0	0	0	0	0	0	0	0	0	0	0	0	0	0	0	0	0	0	0	0	0	0	0	0	0	0	0	0	0	0	0	0	0	0	0	0	0	0	0	0	0	0	0	0	0	0	41.04	FALSE	FALSE	FALSE	325	0.016
CETPp.Asp213Asn	CETP	0.0159376	0.0103972	0	0.0406272	0.134957	0.116279					0.0126159	0.00959785	Asn	Asp	FALSE		2	0	0	1	0	0	0	0	0	0	0	1	0	0	0	0	0	0	0	0	0	0	0	0	0	0	0	0	0	0	0	0	0	0	0	0	0	0	0	0	0	0	0	0	0	0	0	0	0	0	0	0	0	0	0	0	0	0	0	0	0	0	0	0	0	0	40.12	FALSE	FALSE	FALSE	325	0.016
CFBp.Gly112Arg	CFB	0.0159376	0.0103972	0	0.0421937	0.134957	0.116279					0.0126159	0.00959785	Arg	Gly	TRUE		2	0	0	1	0	0	0	0	0	0	0	1	0	0	0	0	0	0	0	0	0	0	0	0	0	0	0	0	0	0	0	0	0	0	0	0	0	0	0	0	0	0	0	0	0	0	0	0	0	0	0	0	0	0	0	0	0	0	0	0	0	0	0	0	0	0	39.49	FALSE	FALSE	FALSE	325	0.016
CFHR2p.Ser162Leu	CFHR2	0.0159376	0.0103972	0	0.0421937	0.134957	0.116279					0.0126159	0.00959785	Leu	Ser	FALSE		2	0	0	1	0	0	0	0	0	0	0	1	0	0	0	0	0	0	0	0	0	0	0	0	0	0	0	0	0	0	0	0	0	0	0	0	0	0	0	0	0	0	0	0	0	0	0	0	0	0	0	0	0	0	0	0	0	0	0	0	0	0	0	0	0	0	40.72	FALSE	FALSE	FALSE	325	0.016
CFHR5p.Pro41Ser	CFHR5	0.0159376	0.0103972	0	0.0406272	0.134957	0.116279					0.0126159	0.00959785	Ser	Pro	TRUE		2	0	0	1	0	0	0	0	0	0	0	1	0	0	0	0	0	0	0	0	0	0	0	0	0	0	0	0	0	0	0	0	0	0	0	0	0	0	0	0	0	0	0	0	0	0	0	0	0	0	0	0	0	0	0	0	0	0	0	0	0	0	0	0	0	0	40.63	FALSE	FALSE	FALSE	325	0.016
CFHp.Gly894Val	CFH	0.0159376	0.0103972	0	0.0406272	0.134957	0.116279					0.0126159	0.00959785	Val	Gly	FALSE		2	0	0	1	0	0	0	0	0	0	0	1	0	0	0	0	0	0	0	0	0	0	0	0	0	0	0	0	0	0	0	0	0	0	0	0	0	0	0	0	0	0	0	0	0	0	0	0	0	0	0	0	0	0	0	0	0	0	0	0	0	0	0	0	0	0	41	FALSE	FALSE	FALSE	325	0.016
CFTRp.Arg851Ter	CFTR	0.0159376	0.0103972	0	0.0406272	0.134957	0.116279					0.0126159	0.00959785	Ter	Arg	FALSE		2	0	0	1	0	0	0	0	0	0	0	1	0	0	0	0	0	0	0	0	0	0	0	0	0	0	0	0	0	0	0	0	0	0	0	0	0	0	0	0	0	0	0	0	0	0	0	0	0	0	0	0	0	0	0	0	0	0	0	0	0	0	0	0	0	0	40.78	FALSE	FALSE	FALSE	325	0.016
CGNL1p.Arg343Trp	CGNL1	0.0159376	0.0103972	0	0.0406272	0.134957	0.116279					0.0126159	0.00959785	Trp	Arg	FALSE		2	0	0	1	0	0	0	0	0	0	0	1	0	0	0	0	0	0	0	0	0	0	0	0	0	0	0	0	0	0	0	0	0	0	0	0	0	0	0	0	0	0	0	0	0	0	0	0	0	0	0	0	0	0	0	0	0	0	0	0	0	0	0	0	0	0	41.21	FALSE	FALSE	FALSE	325	0.016
CGNL1p.Arg591Gln	CGNL1	0.0159376	0.0103972	0	0.0421937	0.134957	0.116279					0.0126159	0.00959785	Gln	Arg	FALSE		2	0	0	1	0	0	0	0	0	0	0	1	0	0	0	0	0	0	0	0	0	0	0	0	0	0	0	0	0	0	0	0	0	0	0	0	0	0	0	0	0	0	0	0	0	0	0	0	0	0	0	0	0	0	0	0	0	0	0	0	0	0	0	0	0	0	39.56	FALSE	FALSE	FALSE	325	0.016
CGNL1p.Gly598Arg	CGNL1	0.0159376	0.0103972	0	0.0406272	0.134957	0.116279					0.0126159	0.00959785	Arg	Gly	TRUE		2	0	0	1	0	0	0	0	0	0	0	1	0	0	0	0	0	0	0	0	0	0	0	0	0	0	0	0	0	0	0	0	0	0	0	0	0	0	0	0	0	0	0	0	0	0	0	0	0	0	0	0	0	0	0	0	0	0	0	0	0	0	0	0	0	0	40.64	FALSE	FALSE	FALSE	325	0.016
CHAF1Ap.Arg679Cys	CHAF1A	0.0159376	0.0103972	0	0.0406272	0.134957	0.116279					0.0126159	0.00959785	Cys	Arg	TRUE		2	0	0	1	0	0	0	0	0	0	0	1	0	0	0	0	0	0	0	0	0	0	0	0	0	0	0	0	0	0	0	0	0	0	0	0	0	0	0	0	0	0	0	0	0	0	0	0	0	0	0	0	0	0	0	0	0	0	0	0	0	0	0	0	0	0	41.28	FALSE	FALSE	FALSE	325	0.016
CHAF1Bp.Arg238Cys	CHAF1B	0.0159376	0.0103972	0	0.0406272	0.134957	0.116279					0.0126159	0.00959785	Cys	Arg	TRUE		2	0	0	1	0	0	0	0	0	0	0	1	0	0	0	0	0	0	0	0	0	0	0	0	0	0	0	0	0	0	0	0	0	0	0	0	0	0	0	0	0	0	0	0	0	0	0	0	0	0	0	0	0	0	0	0	0	0	0	0	0	0	0	0	0	0	40.53	FALSE	FALSE	FALSE	325	0.016
CHD6p.Arg1099Trp	CHD6	0.0159376	0.0103972	0	0.0421937	0.134957	0.116279					0.0126159	0.00959785	Trp	Arg	FALSE		2	0	0	1	0	0	0	0	0	0	0	1	0	0	0	0	0	0	0	0	0	0	0	0	0	0	0	0	0	0	0	0	0	0	0	0	0	0	0	0	0	0	0	0	0	0	0	0	0	0	0	0	0	0	0	0	0	0	0	0	0	0	0	0	0	0	40.77	FALSE	FALSE	FALSE	325	0.016
CHD6p.Arg1234Trp	CHD6	0.0159376	0.0103972	0	0.0406272	0.134957	0.116279					0.0126159	0.00959785	Trp	Arg	FALSE		2	0	0	1	0	0	0	0	0	0	0	1	0	0	0	0	0	0	0	0	0	0	0	0	0	0	0	0	0	0	0	0	0	0	0	0	0	0	0	0	0	0	0	0	0	0	0	0	0	0	0	0	0	0	0	0	0	0	0	0	0	0	0	0	0	0	41.24	FALSE	FALSE	FALSE	325	0.016
CHD6p.Asp661Asn	CHD6	0.0159376	0.0103972	0	0.0406272	0.134957	0.116279					0.0126159	0.00959785	Asn	Asp	FALSE		2	0	0	1	0	0	0	0	0	0	0	1	0	0	0	0	0	0	0	0	0	0	0	0	0	0	0	0	0	0	0	0	0	0	0	0	0	0	0	0	0	0	0	0	0	0	0	0	0	0	0	0	0	0	0	0	0	0	0	0	0	0	0	0	0	0	40.76	FALSE	FALSE	FALSE	325	0.016
CHD6p.Pro312Leu	CHD6	0.0159376	0.0103972	0	0.0406272	0.134957	0.116279					0.0126159	0.00959785	Leu	Pro	FALSE		2	0	0	1	0	0	0	0	0	0	0	1	0	0	0	0	0	0	0	0	0	0	0	0	0	0	0	0	0	0	0	0	0	0	0	0	0	0	0	0	0	0	0	0	0	0	0	0	0	0	0	0	0	0	0	0	0	0	0	0	0	0	0	0	0	0	41.34	FALSE	FALSE	FALSE	325	0.016
CHEK1p.Arg160Cys	CHEK1	0.0159376	0.0103972	0	0.0406272	0.134957	0.116279					0.0126159	0.00959785	Cys	Arg	TRUE		2	0	0	1	0	0	0	0	0	0	0	1	0	0	0	0	0	0	0	0	0	0	0	0	0	0	0	0	0	0	0	0	0	0	0	0	0	0	0	0	0	0	0	0	0	0	0	0	0	0	0	0	0	0	0	0	0	0	0	0	0	0	0	0	0	0	40.88	FALSE	FALSE	FALSE	325	0.016
CHFRp.Ser243Leu	CHFR	0.0159376	0.0103972	0	0.0421937	0.134957	0.116279					0.0126159	0.00959785	Leu	Ser	FALSE		2	0	0	1	0	0	0	0	0	0	0	1	0	0	0	0	0	0	0	0	0	0	0	0	0	0	0	0	0	0	0	0	0	0	0	0	0	0	0	0	0	0	0	0	0	0	0	0	0	0	0	0	0	0	0	0	0	0	0	0	0	0	0	0	0	0	41.04	FALSE	FALSE	FALSE	325	0.016
CHI3L1p.Gly305Arg	CHI3L1	0.0159376	0.0103972	0	0.0406272	0.134957	0.116279					0.0126159	0.00959785	Arg	Gly	TRUE		2	0	0	1	0	0	0	0	0	0	0	1	0	0	0	0	0	0	0	0	0	0	0	0	0	0	0	0	0	0	0	0	0	0	0	0	0	0	0	0	0	0	0	0	0	0	0	0	0	0	0	0	0	0	0	0	0	0	0	0	0	0	0	0	0	0	40.42	FALSE	FALSE	FALSE	325	0.016
CHL1p.Pro75His	CHL1	0.0159376	0.0103972	0	0.0406272	0.134957	0.116279					0.0126159	0.00959785	His	Pro	TRUE		2	0	0	1	0	0	0	0	0	0	0	1	0	0	0	0	0	0	0	0	0	0	0	0	0	0	0	0	0	0	0	0	0	0	0	0	0	0	0	0	0	0	0	0	0	0	0	0	0	0	0	0	0	0	0	0	0	0	0	0	0	0	0	0	0	0	40.56	FALSE	FALSE	FALSE	325	0.016
CHODLp.Arg51Ter	CHODL	0.0159376	0.0103972	0	0.0406272	0.134957	0.116279					0.0126159	0.00959785	Ter	Arg	FALSE		2	0	0	1	0	0	0	0	0	0	0	1	0	0	0	0	0	0	0	0	0	0	0	0	0	0	0	0	0	0	0	0	0	0	0	0	0	0	0	0	0	0	0	0	0	0	0	0	0	0	0	0	0	0	0	0	0	0	0	0	0	0	0	0	0	0	40.52	FALSE	FALSE	FALSE	325	0.016
CHPFp.Arg388Cys	CHPF	0.0159376	0.0103972	0	0.0406272	0.134957	0.116279					0.0126159	0.00959785	Cys	Arg	TRUE		2	0	0	1	0	0	0	0	0	0	0	1	0	0	0	0	0	0	0	0	0	0	0	0	0	0	0	0	0	0	0	0	0	0	0	0	0	0	0	0	0	0	0	0	0	0	0	0	0	0	0	0	0	0	0	0	0	0	0	0	0	0	0	0	0	0	40.87	FALSE	FALSE	FALSE	325	0.016
CHPFp.Arg415Cys	CHPF	0.0159376	0.0103972	0	0.0406272	0.134957	0.116279					0.0126159	0.00959785	Cys	Arg	TRUE		2	0	0	1	0	0	0	0	0	0	0	1	0	0	0	0	0	0	0	0	0	0	0	0	0	0	0	0	0	0	0	0	0	0	0	0	0	0	0	0	0	0	0	0	0	0	0	0	0	0	0	0	0	0	0	0	0	0	0	0	0	0	0	0	0	0	41.31	FALSE	FALSE	FALSE	325	0.016
CHPFp.Arg453Ter	CHPF	0.0159376	0.0103972	0	0.0406272	0.134957	0.116279					0.0126159	0.00959785	Ter	Arg	FALSE		2	0	0	1	0	0	0	0	0	0	0	1	0	0	0	0	0	0	0	0	0	0	0	0	0	0	0	0	0	0	0	0	0	0	0	0	0	0	0	0	0	0	0	0	0	0	0	0	0	0	0	0	0	0	0	0	0	0	0	0	0	0	0	0	0	0	41.45	FALSE	FALSE	FALSE	325	0.016
CHRDL1p.Arg211Gln	CHRDL1	0.0159376	0.0103972	0	0.0406272	0.134957	0.116279					0.0126159	0.00959785	Gln	Arg	FALSE		2	0	0	1	0	0	0	0	0	0	0	1	0	0	0	0	0	0	0	0	0	0	0	0	0	0	0	0	0	0	0	0	0	0	0	0	0	0	0	0	0	0	0	0	0	0	0	0	0	0	0	0	0	0	0	0	0	0	0	0	0	0	0	0	0	0	40.71	FALSE	FALSE	FALSE	325	0.016
CHRM4p.Arg394Leu	CHRM4	0.0159376	0.0103972	0	0.0406272	0.134957	0.116279					0.0126159	0.00959785	Leu	Arg	FALSE		2	0	0	1	0	0	0	0	0	0	0	1	0	0	0	0	0	0	0	0	0	0	0	0	0	0	0	0	0	0	0	0	0	0	0	0	0	0	0	0	0	0	0	0	0	0	0	0	0	0	0	0	0	0	0	0	0	0	0	0	0	0	0	0	0	0	39.87	FALSE	FALSE	FALSE	325	0.016
CHRNA2p.Arg382Trp	CHRNA2	0.0159376	0.0103972	0	0.0406272	0.134957	0.116279					0.0126159	0.00959785	Trp	Arg	FALSE		2	0	0	1	0	0	0	0	0	0	0	1	0	0	0	0	0	0	0	0	0	0	0	0	0	0	0	0	0	0	0	0	0	0	0	0	0	0	0	0	0	0	0	0	0	0	0	0	0	0	0	0	0	0	0	0	0	0	0	0	0	0	0	0	0	0	40.59	FALSE	FALSE	FALSE	325	0.016
CHRNA2p.Asp97Asn	CHRNA2	0.0159376	0.0103972	0	0.0421937	0.134957	0.116279					0.0126159	0.00959785	Asn	Asp	FALSE		2	0	0	1	0	0	0	0	0	0	0	1	0	0	0	0	0	0	0	0	0	0	0	0	0	0	0	0	0	0	0	0	0	0	0	0	0	0	0	0	0	0	0	0	0	0	0	0	0	0	0	0	0	0	0	0	0	0	0	0	0	0	0	0	0	0	42.36	FALSE	FALSE	FALSE	325	0.016
CHRNA4p.Asp190Asn	CHRNA4	0.0159376	0.0103972	0	0.0406272	0.134957	0.116279					0.0126159	0.00959785	Asn	Asp	FALSE		2	0	0	1	0	0	0	0	0	0	0	1	0	0	0	0	0	0	0	0	0	0	0	0	0	0	0	0	0	0	0	0	0	0	0	0	0	0	0	0	0	0	0	0	0	0	0	0	0	0	0	0	0	0	0	0	0	0	0	0	0	0	0	0	0	0	39.64	FALSE	FALSE	FALSE	325	0.016
CHRNA5p.Pro238Leu	CHRNA5	0.0159376	0.0103972	0	0.0406272	0.134957	0.116279					0.0126159	0.00959785	Leu	Pro	FALSE		2	0	0	1	0	0	0	0	0	0	0	1	0	0	0	0	0	0	0	0	0	0	0	0	0	0	0	0	0	0	0	0	0	0	0	0	0	0	0	0	0	0	0	0	0	0	0	0	0	0	0	0	0	0	0	0	0	0	0	0	0	0	0	0	0	0	41.63	FALSE	FALSE	FALSE	325	0.016
CHRNB4p.Ala26Val	CHRNB4	0.0159376	0.0103972	0	0.0406272	0.134957	0.116279					0.0126159	0.00959785	Val	Ala	FALSE		2	0	0	1	0	0	0	0	0	0	0	1	0	0	0	0	0	0	0	0	0	0	0	0	0	0	0	0	0	0	0	0	0	0	0	0	0	0	0	0	0	0	0	0	0	0	0	0	0	0	0	0	0	0	0	0	0	0	0	0	0	0	0	0	0	0	40.69	FALSE	FALSE	FALSE	325	0.016
CHRNDp.Arg418His	CHRND	0.0159376	0.0103972	0	0.0406272	0.134957	0.116279					0.0126159	0.00959785	His	Arg	TRUE		2	0	0	1	0	0	0	0	0	0	0	1	0	0	0	0	0	0	0	0	0	0	0	0	0	0	0	0	0	0	0	0	0	0	0	0	0	0	0	0	0	0	0	0	0	0	0	0	0	0	0	0	0	0	0	0	0	0	0	0	0	0	0	0	0	0	40.55	FALSE	FALSE	FALSE	325	0.016
CHST15p.Glu59Lys	CHST15	0.0159376	0.0103972	0	0.0406272	0.134957	0.116279					0.0126159	0.00959785	Lys	Glu	TRUE		2	0	0	1	0	0	0	0	0	0	0	1	0	0	0	0	0	0	0	0	0	0	0	0	0	0	0	0	0	0	0	0	0	0	0	0	0	0	0	0	0	0	0	0	0	0	0	0	0	0	0	0	0	0	0	0	0	0	0	0	0	0	0	0	0	0	40.83	FALSE	FALSE	FALSE	325	0.016
CHST15p.Pro254Gln	CHST15	0.0159376	0.0103972	0	0.0406272	0.134957	0.116279					0.0126159	0.00959785	Gln	Pro	FALSE		2	0	0	1	0	0	0	0	0	0	0	1	0	0	0	0	0	0	0	0	0	0	0	0	0	0	0	0	0	0	0	0	0	0	0	0	0	0	0	0	0	0	0	0	0	0	0	0	0	0	0	0	0	0	0	0	0	0	0	0	0	0	0	0	0	0	40.39	FALSE	FALSE	FALSE	325	0.016
CHST5p.Ser344Leu	CHST5	0.0159376	0.0103972	0	0.0421937	0.134957	0.116279					0.0126159	0.00959785	Leu	Ser	FALSE		2	0	0	1	0	0	0	0	0	0	0	1	0	0	0	0	0	0	0	0	0	0	0	0	0	0	0	0	0	0	0	0	0	0	0	0	0	0	0	0	0	0	0	0	0	0	0	0	0	0	0	0	0	0	0	0	0	0	0	0	0	0	0	0	0	0	39.69	FALSE	FALSE	FALSE	325	0.016
CHST6p.Val171Met	CHST6	0.0159376	0.0103972	0	0.0406272	0.134957	0.116279					0.0126159	0.00959785	Met	Val	FALSE		2	0	0	1	0	0	0	0	0	0	0	1	0	0	0	0	0	0	0	0	0	0	0	0	0	0	0	0	0	0	0	0	0	0	0	0	0	0	0	0	0	0	0	0	0	0	0	0	0	0	0	0	0	0	0	0	0	0	0	0	0	0	0	0	0	0	40.52	FALSE	FALSE	FALSE	325	0.016
CHST8p.Arg376Trp	CHST8	0.0159376	0.0103972	0	0.0406272	0.134957	0.116279					0.0126159	0.00959785	Trp	Arg	FALSE		2	0	0	1	0	0	0	0	0	0	0	1	0	0	0	0	0	0	0	0	0	0	0	0	0	0	0	0	0	0	0	0	0	0	0	0	0	0	0	0	0	0	0	0	0	0	0	0	0	0	0	0	0	0	0	0	0	0	0	0	0	0	0	0	0	0	39.67	FALSE	FALSE	FALSE	325	0.016
CIB3p.Asp105Asn	CIB3	0.0159376	0.0103972	0	0.0421937	0.134957	0.116279					0.0126159	0.00959785	Asn	Asp	FALSE		2	0	0	1	0	0	0	0	0	0	0	1	0	0	0	0	0	0	0	0	0	0	0	0	0	0	0	0	0	0	0	0	0	0	0	0	0	0	0	0	0	0	0	0	0	0	0	0	0	0	0	0	0	0	0	0	0	0	0	0	0	0	0	0	0	0	39.57	FALSE	FALSE	FALSE	325	0.016
CIB3p.Gly139Arg	CIB3	0.0159376	0.0103972	0	0.0421937	0.134957	0.116279					0.0126159	0.00959785	Arg	Gly	TRUE		2	0	0	1	0	0	0	0	0	0	0	1	0	0	0	0	0	0	0	0	0	0	0	0	0	0	0	0	0	0	0	0	0	0	0	0	0	0	0	0	0	0	0	0	0	0	0	0	0	0	0	0	0	0	0	0	0	0	0	0	0	0	0	0	0	0	40.36	FALSE	FALSE	FALSE	325	0.016
CIITAp.Arg978Gln	CIITA	0.0159376	0.0103972	0	0.0421937	0.134957	0.116279					0.0126159	0.00959785	Gln	Arg	FALSE	1	2	0	0	1	0	0	0	0	0	0	0	1	0	0	0	0	0	0	0	0	0	0	0	0	0	0	0	0	0	0	0	0	0	0	0	0	0	0	0	0	0	0	0	0	0	0	0	0	0	0	0	0	0	0	0	0	0	0	0	0	0	0	0	0	0	0	40.44	FALSE	FALSE	FALSE	325	0.016
CILP2p.Glu816Lys	CILP2	0.0159376	0.0103972	0	0.0406272	0.134957	0.116279					0.0126159	0.00959785	Lys	Glu	TRUE		2	0	0	1	0	0	0	0	0	0	0	1	0	0	0	0	0	0	0	0	0	0	0	0	0	0	0	0	0	0	0	0	0	0	0	0	0	0	0	0	0	0	0	0	0	0	0	0	0	0	0	0	0	0	0	0	0	0	0	0	0	0	0	0	0	0	41.22	FALSE	FALSE	FALSE	325	0.016
CILP2p.Gly317Arg	CILP2	0.0159376	0.0103972	0	0.0421937	0.134957	0.116279					0.0126159	0.00959785	Arg	Gly	TRUE		2	0	0	1	0	0	0	0	0	0	0	1	0	0	0	0	0	0	0	0	0	0	0	0	0	0	0	0	0	0	0	0	0	0	0	0	0	0	0	0	0	0	0	0	0	0	0	0	0	0	0	0	0	0	0	0	0	0	0	0	0	0	0	0	0	0	40.21	FALSE	FALSE	FALSE	325	0.016
CITp.Arg1037His	CIT	0.0159376	0.0103972	0	0.0406272	0.134957	0.116279					0.0126159	0.00959785	His	Arg	TRUE		2	0	0	1	0	0	0	0	0	0	0	1	0	0	0	0	0	0	0	0	0	0	0	0	0	0	0	0	0	0	0	0	0	0	0	0	0	0	0	0	0	0	0	0	0	0	0	0	0	0	0	0	0	0	0	0	0	0	0	0	0	0	0	0	0	0	40.24	FALSE	FALSE	FALSE	325	0.016
CITp.Asp975Asn	CIT	0.0159376	0.0103972	0	0.0421937	0.134957	0.116279					0.0126159	0.00959785	Asn	Asp	FALSE		2	0	0	1	0	0	0	0	0	0	0	1	0	0	0	0	0	0	0	0	0	0	0	0	0	0	0	0	0	0	0	0	0	0	0	0	0	0	0	0	0	0	0	0	0	0	0	0	0	0	0	0	0	0	0	0	0	0	0	0	0	0	0	0	0	0	41.13	FALSE	FALSE	FALSE	325	0.016
CKAP4p.Gly281Glu	CKAP4	0.0159376	0.0103972	0	0.0421937	0.134957	0.116279					0.0126159	0.00959785	Glu	Gly	FALSE		2	0	0	1	0	0	0	0	0	0	0	1	0	0	0	0	0	0	0	0	0	0	0	0	0	0	0	0	0	0	0	0	0	0	0	0	0	0	0	0	0	0	0	0	0	0	0	0	0	0	0	0	0	0	0	0	0	0	0	0	0	0	0	0	0	0	40.6	FALSE	FALSE	FALSE	325	0.016
CKAP5p.Pro1105Ser	CKAP5	0.0159376	0.0103972	0	0.0406272	0.134957	0.116279					0.0126159	0.00959785	Ser	Pro	TRUE		2	0	0	1	0	0	0	0	0	0	0	1	0	0	0	0	0	0	0	0	0	0	0	0	0	0	0	0	0	0	0	0	0	0	0	0	0	0	0	0	0	0	0	0	0	0	0	0	0	0	0	0	0	0	0	0	0	0	0	0	0	0	0	0	0	0	40.42	FALSE	FALSE	FALSE	325	0.016
CKMT1Bp.Gly357Glu	CKMT1B	0.0159376	0.0103972	0	0.0406272	0.134957	0.116279					0.0126159	0.00959785	Glu	Gly	FALSE		2	0	0	1	0	0	0	0	0	0	0	1	0	0	0	0	0	0	0	0	0	0	0	0	0	0	0	0	0	0	0	0	0	0	0	0	0	0	0	0	0	0	0	0	0	0	0	0	0	0	0	0	0	0	0	0	0	0	0	0	0	0	0	0	0	0	40.44	FALSE	FALSE	FALSE	325	0.016
CKMp.Glu231Lys	CKM	0.0159376	0.0103972	0	0.0406272	0.134957	0.116279					0.0126159	0.00959785	Lys	Glu	TRUE		2	0	0	1	0	0	0	0	0	0	0	1	0	0	0	0	0	0	0	0	0	0	0	0	0	0	0	0	0	0	0	0	0	0	0	0	0	0	0	0	0	0	0	0	0	0	0	0	0	0	0	0	0	0	0	0	0	0	0	0	0	0	0	0	0	0	40.58	FALSE	FALSE	FALSE	325	0.016
CKMp.Glu346Lys	CKM	0.0159376	0.0103972	0	0.0406272	0.134957	0.116279					0.0126159	0.00959785	Lys	Glu	TRUE		2	0	0	1	0	0	0	0	0	0	0	1	0	0	0	0	0	0	0	0	0	0	0	0	0	0	0	0	0	0	0	0	0	0	0	0	0	0	0	0	0	0	0	0	0	0	0	0	0	0	0	0	0	0	0	0	0	0	0	0	0	0	0	0	0	0	40.77	FALSE	FALSE	FALSE	325	0.016
CLASP2p.Gly231Ser	CLASP2	0.0159376	0.0103972	0	0.0406272	0.134957	0.116279					0.0126159	0.00959785	Ser	Gly	TRUE		2	0	0	1	0	0	0	0	0	0	0	1	0	0	0	0	0	0	0	0	0	0	0	0	0	0	0	0	0	0	0	0	0	0	0	0	0	0	0	0	0	0	0	0	0	0	0	0	0	0	0	0	0	0	0	0	0	0	0	0	0	0	0	0	0	0	40.78	FALSE	FALSE	FALSE	325	0.016
CLCA4p.Arg176Cys	CLCA4	0.0159376	0.0103972	0	0.0406272	0.134957	0.116279					0.0126159	0.00959785	Cys	Arg	TRUE		2	0	0	1	0	0	0	0	0	0	0	1	0	0	0	0	0	0	0	0	0	0	0	0	0	0	0	0	0	0	0	0	0	0	0	0	0	0	0	0	0	0	0	0	0	0	0	0	0	0	0	0	0	0	0	0	0	0	0	0	0	0	0	0	0	0	40.49	FALSE	FALSE	FALSE	325	0.016
CLCA4p.His255Tyr	CLCA4	0.0159376	0.0103972	0	0.0406272	0.134957	0.116279					0.0126159	0.00959785	Tyr	His	TRUE		2	0	0	1	0	0	0	0	0	0	0	1	0	0	0	0	0	0	0	0	0	0	0	0	0	0	0	0	0	0	0	0	0	0	0	0	0	0	0	0	0	0	0	0	0	0	0	0	0	0	0	0	0	0	0	0	0	0	0	0	0	0	0	0	0	0	39.94	FALSE	FALSE	FALSE	325	0.016
CLCNKAp.Arg45Cys	CLCNKA	0.0159376	0.0103972	0	0.0421937	0.134957	0.116279					0.0126159	0.00959785	Cys	Arg	TRUE		2	0	0	1	0	0	0	0	0	0	0	1	0	0	0	0	0	0	0	0	0	0	0	0	0	0	0	0	0	0	0	0	0	0	0	0	0	0	0	0	0	0	0	0	0	0	0	0	0	0	0	0	0	0	0	0	0	0	0	0	0	0	0	0	0	0	41.09	FALSE	FALSE	FALSE	325	0.016
CLCNKAp.Val658Met	CLCNKA	0.0159376	0.0103972	0	0.0406272	0.134957	0.116279					0.0126159	0.00959785	Met	Val	FALSE		2	0	0	1	0	0	0	0	0	0	0	1	0	0	0	0	0	0	0	0	0	0	0	0	0	0	0	0	0	0	0	0	0	0	0	0	0	0	0	0	0	0	0	0	0	0	0	0	0	0	0	0	0	0	0	0	0	0	0	0	0	0	0	0	0	0	40.72	FALSE	FALSE	FALSE	325	0.016
CLEC4Cp.Asp117Asn	CLEC4C	0.0159376	0.0103972	0	0.0406272	0.134957	0.116279					0.0126159	0.00959785	Asn	Asp	FALSE		2	0	0	1	0	0	0	0	0	0	0	1	0	0	0	0	0	0	0	0	0	0	0	0	0	0	0	0	0	0	0	0	0	0	0	0	0	0	0	0	0	0	0	0	0	0	0	0	0	0	0	0	0	0	0	0	0	0	0	0	0	0	0	0	0	0	40	FALSE	FALSE	FALSE	325	0.016
CLEC4Cp.Gly192Asp	CLEC4C	0.0159376	0.0103972	0	0.0406272	0.134957	0.116279					0.0126159	0.00959785	Asp	Gly	FALSE		2	0	0	1	0	0	0	0	0	0	0	1	0	0	0	0	0	0	0	0	0	0	0	0	0	0	0	0	0	0	0	0	0	0	0	0	0	0	0	0	0	0	0	0	0	0	0	0	0	0	0	0	0	0	0	0	0	0	0	0	0	0	0	0	0	0	40.94	FALSE	FALSE	FALSE	325	0.016
CLEC4Mp.Glu85Lys	CLEC4M	0.0159376	0.0103972	0	0.0406272	0.134957	0.116279					0.0126159	0.00959785	Lys	Glu	TRUE		2	0	0	1	0	0	0	0	0	0	0	1	0	0	0	0	0	0	0	0	0	0	0	0	0	0	0	0	0	0	0	0	0	0	0	0	0	0	0	0	0	0	0	0	0	0	0	0	0	0	0	0	0	0	0	0	0	0	0	0	0	0	0	0	0	0	41.15	FALSE	FALSE	FALSE	325	0.016
CLEC5Ap.Arg135Cys	CLEC5A	0.0159376	0.0103972	0	0.0406272	0.134957	0.116279					0.0126159	0.00959785	Cys	Arg	TRUE		2	0	0	1	0	0	0	0	0	0	0	1	0	0	0	0	0	0	0	0	0	0	0	0	0	0	0	0	0	0	0	0	0	0	0	0	0	0	0	0	0	0	0	0	0	0	0	0	0	0	0	0	0	0	0	0	0	0	0	0	0	0	0	0	0	0	39.65	FALSE	FALSE	FALSE	325	0.016
CLHC1p.Pro164His	CLHC1	0.0159376	0.0103972	0	0.0406272	0.134957	0.116279					0.0126159	0.00959785	His	Pro	TRUE		2	0	0	1	0	0	0	0	0	0	0	1	0	0	0	0	0	0	0	0	0	0	0	0	0	0	0	0	0	0	0	0	0	0	0	0	0	0	0	0	0	0	0	0	0	0	0	0	0	0	0	0	0	0	0	0	0	0	0	0	0	0	0	0	0	0	40.33	FALSE	FALSE	FALSE	325	0.016
CLIP1p.Thr153Met	CLIP1	0.0159376	0.0103972	0	0.0406272	0.134957	0.116279					0.0126159	0.00959785	Met	Thr	FALSE	1	2	0	0	1	0	0	0	0	0	0	0	1	0	0	0	0	0	0	0	0	0	0	0	0	0	0	0	0	0	0	0	0	0	0	0	0	0	0	0	0	0	0	0	0	0	0	0	0	0	0	0	0	0	0	0	0	0	0	0	0	0	0	0	0	0	0	40.7	FALSE	FALSE	FALSE	325	0.016
CLIP2p.Ala869Val	CLIP2	0.0159376	0.0103972	0	0.0406272	0.134957	0.116279					0.0126159	0.00959785	Val	Ala	FALSE		2	0	0	1	0	0	0	0	0	0	0	1	0	0	0	0	0	0	0	0	0	0	0	0	0	0	0	0	0	0	0	0	0	0	0	0	0	0	0	0	0	0	0	0	0	0	0	0	0	0	0	0	0	0	0	0	0	0	0	0	0	0	0	0	0	0	40.96	FALSE	FALSE	FALSE	325	0.016
CLK3p.Arg219Trp	CLK3	0.0159376	0.0103972	0	0.0406272	0.134957	0.116279					0.0126159	0.00959785	Trp	Arg	FALSE		2	0	0	1	0	0	0	0	0	0	0	1	0	0	0	0	0	0	0	0	0	0	0	0	0	0	0	0	0	0	0	0	0	0	0	0	0	0	0	0	0	0	0	0	0	0	0	0	0	0	0	0	0	0	0	0	0	0	0	0	0	0	0	0	0	0	40.8	FALSE	FALSE	FALSE	325	0.016
CLK4p.Arg202Cys	CLK4	0.0159376	0.0103972	0	0.0406272	0.134957	0.116279					0.0126159	0.00959785	Cys	Arg	TRUE		2	0	0	1	0	0	0	0	0	0	0	1	0	0	0	0	0	0	0	0	0	0	0	0	0	0	0	0	0	0	0	0	0	0	0	0	0	0	0	0	0	0	0	0	0	0	0	0	0	0	0	0	0	0	0	0	0	0	0	0	0	0	0	0	0	0	41.19	FALSE	FALSE	FALSE	325	0.016
CLSTN1p.Arg778Gln	CLSTN1	0.0159376	0.0103972	0	0.0406272	0.134957	0.116279					0.0126159	0.00959785	Gln	Arg	FALSE		2	0	0	1	0	0	0	0	0	0	0	1	0	0	0	0	0	0	0	0	0	0	0	0	0	0	0	0	0	0	0	0	0	0	0	0	0	0	0	0	0	0	0	0	0	0	0	0	0	0	0	0	0	0	0	0	0	0	0	0	0	0	0	0	0	0	41	FALSE	FALSE	FALSE	325	0.016
CLSTN1p.Arg891Trp	CLSTN1	0.0159376	0.0103972	0	0.0406272	0.134957	0.116279					0.0126159	0.00959785	Trp	Arg	FALSE		2	0	0	1	0	0	0	0	0	0	0	1	0	0	0	0	0	0	0	0	0	0	0	0	0	0	0	0	0	0	0	0	0	0	0	0	0	0	0	0	0	0	0	0	0	0	0	0	0	0	0	0	0	0	0	0	0	0	0	0	0	0	0	0	0	0	40.8	FALSE	FALSE	FALSE	325	0.016
CLSTN1p.Val660Ile	CLSTN1	0.0159376	0.0103972	0	0.0406272	0.134957	0.116279					0.0126159	0.00959785	Ile	Val	FALSE		2	0	0	1	0	0	0	0	0	0	0	1	0	0	0	0	0	0	0	0	0	0	0	0	0	0	0	0	0	0	0	0	0	0	0	0	0	0	0	0	0	0	0	0	0	0	0	0	0	0	0	0	0	0	0	0	0	0	0	0	0	0	0	0	0	0	41.08	FALSE	FALSE	FALSE	325	0.016
CLSTN3p.Arg536Cys	CLSTN3	0.0159376	0.0103972	0	0.0406272	0.134957	0.116279					0.0126159	0.00959785	Cys	Arg	TRUE		2	0	0	1	0	0	0	0	0	0	0	1	0	0	0	0	0	0	0	0	0	0	0	0	0	0	0	0	0	0	0	0	0	0	0	0	0	0	0	0	0	0	0	0	0	0	0	0	0	0	0	0	0	0	0	0	0	0	0	0	0	0	0	0	0	0	40.63	FALSE	FALSE	FALSE	325	0.016
CLUHp.Thr483Met	CLUH	0.0159376	0.0103972	0	0.0406272	0.134957	0.116279					0.0126159	0.00959785	Met	Thr	FALSE		2	0	0	1	0	0	0	0	0	0	0	1	0	0	0	0	0	0	0	0	0	0	0	0	0	0	0	0	0	0	0	0	0	0	0	0	0	0	0	0	0	0	0	0	0	0	0	0	0	0	0	0	0	0	0	0	0	0	0	0	0	0	0	0	0	0	40.65	FALSE	FALSE	FALSE	325	0.016
CLVS1p.Ser165Leu	CLVS1	0.0159376	0.0103972	0	0.0406272	0.134957	0.116279					0.0126159	0.00959785	Leu	Ser	FALSE		2	0	0	1	0	0	0	0	0	0	0	1	0	0	0	0	0	0	0	0	0	0	0	0	0	0	0	0	0	0	0	0	0	0	0	0	0	0	0	0	0	0	0	0	0	0	0	0	0	0	0	0	0	0	0	0	0	0	0	0	0	0	0	0	0	0	39.98	FALSE	FALSE	FALSE	325	0.016
CMBLp.Arg217Gln	CMBL	0.0159376	0.0103972	0	0.0406272	0.134957	0.116279					0.0126159	0.00959785	Gln	Arg	FALSE		2	0	0	1	0	0	0	0	0	0	0	1	0	0	0	0	0	0	0	0	0	0	0	0	0	0	0	0	0	0	0	0	0	0	0	0	0	0	0	0	0	0	0	0	0	0	0	0	0	0	0	0	0	0	0	0	0	0	0	0	0	0	0	0	0	0	41.05	FALSE	FALSE	FALSE	325	0.016
CMKLR1p.Arg154Cys	CMKLR1	0.0159376	0.0103972	0	0.0406272	0.134957	0.116279					0.0126159	0.00959785	Cys	Arg	TRUE		2	0	0	1	0	0	0	0	0	0	0	1	0	0	0	0	0	0	0	0	0	0	0	0	0	0	0	0	0	0	0	0	0	0	0	0	0	0	0	0	0	0	0	0	0	0	0	0	0	0	0	0	0	0	0	0	0	0	0	0	0	0	0	0	0	0	40.04	FALSE	FALSE	FALSE	325	0.016
CMTR2p.Arg600Ter	CMTR2	0.0159376	0.0103972	0	0.0406272	0.134957	0.116279					0.0126159	0.00959785	Ter	Arg	FALSE		2	0	0	1	0	0	0	0	0	0	0	1	0	0	0	0	0	0	0	0	0	0	0	0	0	0	0	0	0	0	0	0	0	0	0	0	0	0	0	0	0	0	0	0	0	0	0	0	0	0	0	0	0	0	0	0	0	0	0	0	0	0	0	0	0	0	41.24	FALSE	FALSE	FALSE	325	0.016
CMYA5p.Glu2287Lys	CMYA5	0.0159376	0.0103972	0	0.0406272	0.134957	0.116279					0.0126159	0.00959785	Lys	Glu	TRUE		2	0	0	1	0	0	0	0	0	0	0	1	0	0	0	0	0	0	0	0	0	0	0	0	0	0	0	0	0	0	0	0	0	0	0	0	0	0	0	0	0	0	0	0	0	0	0	0	0	0	0	0	0	0	0	0	0	0	0	0	0	0	0	0	0	0	40.79	FALSE	FALSE	FALSE	325	0.016
CNBD1p.Ser226Leu	CNBD1	0.0159376	0.0103972	0	0.0406272	0.134957	0.116279					0.0126159	0.00959785	Leu	Ser	FALSE	2	2	0	0	1	0	0	0	0	0	0	0	1	0	0	0	0	0	0	0	0	0	0	0	0	0	0	0	0	0	0	0	0	0	0	0	0	0	0	0	0	0	0	0	0	0	0	0	0	0	0	0	0	0	0	0	0	0	0	0	0	0	0	0	0	0	0	40.49	FALSE	FALSE	FALSE	325	0.016
CNBD1p.Ser401Tyr	CNBD1	0.0159376	0.0103972	0	0.0406272	0.134957	0.116279					0.0126159	0.00959785	Tyr	Ser	TRUE	2	2	0	0	1	0	0	0	0	0	0	0	1	0	0	0	0	0	0	0	0	0	0	0	0	0	0	0	0	0	0	0	0	0	0	0	0	0	0	0	0	0	0	0	0	0	0	0	0	0	0	0	0	0	0	0	0	0	0	0	0	0	0	0	0	0	0	40.29	FALSE	FALSE	FALSE	325	0.016
CNGA2p.Ser10Asn	CNGA2	0.0159376	0.0103972	0	0.0406272	0.134957	0.116279					0.0126159	0.00959785	Asn	Ser	FALSE		2	0	0	1	0	0	0	0	0	0	0	1	0	0	0	0	0	0	0	0	0	0	0	0	0	0	0	0	0	0	0	0	0	0	0	0	0	0	0	0	0	0	0	0	0	0	0	0	0	0	0	0	0	0	0	0	0	0	0	0	0	0	0	0	0	0	40.37	FALSE	FALSE	FALSE	325	0.016
CNGA3p.Asp260Asn	CNGA3	0.0159376	0.0103972	0	0.0406272	0.134957	0.116279					0.0126159	0.00959785	Asn	Asp	FALSE		2	0	0	1	0	0	0	0	0	0	0	1	0	0	0	0	0	0	0	0	0	0	0	0	0	0	0	0	0	0	0	0	0	0	0	0	0	0	0	0	0	0	0	0	0	0	0	0	0	0	0	0	0	0	0	0	0	0	0	0	0	0	0	0	0	0	40.57	FALSE	FALSE	FALSE	325	0.016
CNGB1p.Ser813Leu	CNGB1	0.0159376	0.0103972	0	0.0406272	0.134957	0.116279					0.0126159	0.00959785	Leu	Ser	FALSE		2	0	0	1	0	0	0	0	0	0	0	1	0	0	0	0	0	0	0	0	0	0	0	0	0	0	0	0	0	0	0	0	0	0	0	0	0	0	0	0	0	0	0	0	0	0	0	0	0	0	0	0	0	0	0	0	0	0	0	0	0	0	0	0	0	0	40.01	FALSE	FALSE	FALSE	325	0.016
CNGB3p.Asp529Asn	CNGB3	0.0159376	0.0103972	0	0.0406272	0.134957	0.116279					0.0126159	0.00959785	Asn	Asp	FALSE		2	0	0	1	0	0	0	0	0	0	0	1	0	0	0	0	0	0	0	0	0	0	0	0	0	0	0	0	0	0	0	0	0	0	0	0	0	0	0	0	0	0	0	0	0	0	0	0	0	0	0	0	0	0	0	0	0	0	0	0	0	0	0	0	0	0	41.33	FALSE	FALSE	FALSE	325	0.016
CNGB3p.Gly409Ser	CNGB3	0.0159376	0.0103972	0	0.0406272	0.134957	0.116279					0.0126159	0.00959785	Ser	Gly	TRUE		2	0	0	1	0	0	0	0	0	0	0	1	0	0	0	0	0	0	0	0	0	0	0	0	0	0	0	0	0	0	0	0	0	0	0	0	0	0	0	0	0	0	0	0	0	0	0	0	0	0	0	0	0	0	0	0	0	0	0	0	0	0	0	0	0	0	40.98	FALSE	FALSE	FALSE	325	0.016
CNKSR2p.Pro513His	CNKSR2	0.0159376	0.0103972	0	0.0406272	0.134957	0.116279					0.0126159	0.00959785	His	Pro	TRUE		2	0	0	1	0	0	0	0	0	0	0	1	0	0	0	0	0	0	0	0	0	0	0	0	0	0	0	0	0	0	0	0	0	0	0	0	0	0	0	0	0	0	0	0	0	0	0	0	0	0	0	0	0	0	0	0	0	0	0	0	0	0	0	0	0	0	41.43	FALSE	FALSE	FALSE	325	0.016
CNN2p.Gly282Val	CNN2	0.0159376	0.0103972	0	0.0421937	0.134957	0.116279					0.0126159	0.00959785	Val	Gly	FALSE		2	0	0	1	0	0	0	0	0	0	0	1	0	0	0	0	0	0	0	0	0	0	0	0	0	0	0	0	0	0	0	0	0	0	0	0	0	0	0	0	0	0	0	0	0	0	0	0	0	0	0	0	0	0	0	0	0	0	0	0	0	0	0	0	0	0	40.4	FALSE	FALSE	FALSE	325	0.016
CNN3p.Ser241Leu	CNN3	0.0159376	0.0103972	0	0.0406272	0.134957	0.116279					0.0126159	0.00959785	Leu	Ser	FALSE		2	0	0	1	0	0	0	0	0	0	0	1	0	0	0	0	0	0	0	0	0	0	0	0	0	0	0	0	0	0	0	0	0	0	0	0	0	0	0	0	0	0	0	0	0	0	0	0	0	0	0	0	0	0	0	0	0	0	0	0	0	0	0	0	0	0	40.99	FALSE	FALSE	FALSE	325	0.016
CNOT1p.Arg1823Cys	CNOT1	0.0159376	0.0103972	0	0.0406272	0.134957	0.116279					0.0126159	0.00959785	Cys	Arg	TRUE		2	0	0	1	0	0	0	0	0	0	0	1	0	0	0	0	0	0	0	0	0	0	0	0	0	0	0	0	0	0	0	0	0	0	0	0	0	0	0	0	0	0	0	0	0	0	0	0	0	0	0	0	0	0	0	0	0	0	0	0	0	0	0	0	0	0	40.75	FALSE	FALSE	FALSE	325	0.016
CNOT6Lp.Ala269Val	CNOT6L	0.0159376	0.0103972	0	0.0406272	0.134957	0.116279					0.0126159	0.00959785	Val	Ala	FALSE		2	0	0	1	0	0	0	0	0	0	0	1	0	0	0	0	0	0	0	0	0	0	0	0	0	0	0	0	0	0	0	0	0	0	0	0	0	0	0	0	0	0	0	0	0	0	0	0	0	0	0	0	0	0	0	0	0	0	0	0	0	0	0	0	0	0	40.45	FALSE	FALSE	FALSE	325	0.016
CNPPD1p.Arg275Cys	CNPPD1	0.0159376	0.0103972	0	0.0421937	0.134957	0.116279					0.0126159	0.00959785	Cys	Arg	TRUE		2	0	0	1	0	0	0	0	0	0	0	1	0	0	0	0	0	0	0	0	0	0	0	0	0	0	0	0	0	0	0	0	0	0	0	0	0	0	0	0	0	0	0	0	0	0	0	0	0	0	0	0	0	0	0	0	0	0	0	0	0	0	0	0	0	0	40.73	FALSE	FALSE	FALSE	325	0.016
CNPp.Gly229Val	CNP	0.0159376	0.0103972	0	0.0406272	0.134957	0.116279					0.0126159	0.00959785	Val	Gly	FALSE		2	0	0	1	0	0	0	0	0	0	0	1	0	0	0	0	0	0	0	0	0	0	0	0	0	0	0	0	0	0	0	0	0	0	0	0	0	0	0	0	0	0	0	0	0	0	0	0	0	0	0	0	0	0	0	0	0	0	0	0	0	0	0	0	0	0	40.31	FALSE	FALSE	FALSE	325	0.016
CNR1p.Thr125Met	CNR1	0.0159376	0.0103972	0	0.0406272	0.134957	0.116279					0.0126159	0.00959785	Met	Thr	FALSE		2	0	0	1	0	0	0	0	0	0	0	1	0	0	0	0	0	0	0	0	0	0	0	0	0	0	0	0	0	0	0	0	0	0	0	0	0	0	0	0	0	0	0	0	0	0	0	0	0	0	0	0	0	0	0	0	0	0	0	0	0	0	0	0	0	0	40.32	FALSE	FALSE	FALSE	325	0.016
CNTLNp.Pro908Ser	CNTLN	0.0159376	0.0103972	0	0.0406272	0.134957	0.116279					0.0126159	0.00959785	Ser	Pro	TRUE		2	0	0	1	0	0	0	0	0	0	0	1	0	0	0	0	0	0	0	0	0	0	0	0	0	0	0	0	0	0	0	0	0	0	0	0	0	0	0	0	0	0	0	0	0	0	0	0	0	0	0	0	0	0	0	0	0	0	0	0	0	0	0	0	0	0	40.77	FALSE	FALSE	FALSE	325	0.016
CNTN1p.Asp205Asn	CNTN1	0.0159376	0.0103972	0	0.0406663	0.134957	0.116279					0.0126159	0.00959785	Asn	Asp	FALSE		2	0	0	1	0	0	0	0	0	0	0	1	0	0	0	0	0	0	0	0	0	0	0	0	0	0	0	0	0	0	0	0	0	0	0	0	0	0	0	0	0	0	0	0	0	0	0	0	0	0	0	0	0	0	0	0	0	0	0	0	0	0	0	0	0	0	40.82	FALSE	FALSE	FALSE	325	0.016
CNTN2p.Asp535Asn	CNTN2	0.0159376	0.0103972	0	0.0406272	0.134957	0.116279					0.0126159	0.00959785	Asn	Asp	FALSE		2	0	0	1	0	0	0	0	0	0	0	1	0	0	0	0	0	0	0	0	0	0	0	0	0	0	0	0	0	0	0	0	0	0	0	0	0	0	0	0	0	0	0	0	0	0	0	0	0	0	0	0	0	0	0	0	0	0	0	0	0	0	0	0	0	0	40.26	FALSE	FALSE	FALSE	325	0.016
CNTN2p.Gly741Arg	CNTN2	0.0159376	0.0103972	0	0.0406272	0.134957	0.116279					0.0126159	0.00959785	Arg	Gly	TRUE		2	0	0	1	0	0	0	0	0	0	0	1	0	0	0	0	0	0	0	0	0	0	0	0	0	0	0	0	0	0	0	0	0	0	0	0	0	0	0	0	0	0	0	0	0	0	0	0	0	0	0	0	0	0	0	0	0	0	0	0	0	0	0	0	0	0	41.85	FALSE	FALSE	FALSE	325	0.016
CNTN3p.Pro788Ser	CNTN3	0.0159376	0.0103972	0	0.0406272	0.134957	0.116279					0.0126159	0.00959785	Ser	Pro	TRUE		2	0	0	1	0	0	0	0	0	0	0	1	0	0	0	0	0	0	0	0	0	0	0	0	0	0	0	0	0	0	0	0	0	0	0	0	0	0	0	0	0	0	0	0	0	0	0	0	0	0	0	0	0	0	0	0	0	0	0	0	0	0	0	0	0	0	40.06	FALSE	FALSE	FALSE	325	0.016
CNTN4p.Glu424Lys	CNTN4	0.0159376	0.0103972	0	0.0421937	0.134957	0.116279					0.0126159	0.00959785	Lys	Glu	TRUE		2	0	0	1	0	0	0	0	0	0	0	1	0	0	0	0	0	0	0	0	0	0	0	0	0	0	0	0	0	0	0	0	0	0	0	0	0	0	0	0	0	0	0	0	0	0	0	0	0	0	0	0	0	0	0	0	0	0	0	0	0	0	0	0	0	0	40.97	FALSE	FALSE	FALSE	325	0.016
CNTN5p.Arg837Gln	CNTN5	0.0159376	0.0103972	0	0.0421937	0.134957	0.116279					0.0126159	0.00959785	Gln	Arg	FALSE		2	0	0	1	0	0	0	0	0	0	0	1	0	0	0	0	0	0	0	0	0	0	0	0	0	0	0	0	0	0	0	0	0	0	0	0	0	0	0	0	0	0	0	0	0	0	0	0	0	0	0	0	0	0	0	0	0	0	0	0	0	0	0	0	0	0	39.89	FALSE	FALSE	FALSE	325	0.016
CNTN5p.Val867Ile	CNTN5	0.0159376	0.0103972	0	0.0421937	0.134957	0.116279					0.0126159	0.00959785	Ile	Val	FALSE		2	0	0	1	0	0	0	0	0	0	0	1	0	0	0	0	0	0	0	0	0	0	0	0	0	0	0	0	0	0	0	0	0	0	0	0	0	0	0	0	0	0	0	0	0	0	0	0	0	0	0	0	0	0	0	0	0	0	0	0	0	0	0	0	0	0	40.64	FALSE	FALSE	FALSE	325	0.016
CNTNAP2p.Gly72Glu	CNTNAP2	0.0159376	0.0103972	0	0.0406272	0.134957	0.116279					0.0126159	0.00959785	Glu	Gly	FALSE	2	2	0	0	1	0	0	0	0	0	0	0	1	0	0	0	0	0	0	0	0	0	0	0	0	0	0	0	0	0	0	0	0	0	0	0	0	0	0	0	0	0	0	0	0	0	0	0	0	0	0	0	0	0	0	0	0	0	0	0	0	0	0	0	0	0	0	39.73	FALSE	FALSE	FALSE	325	0.016
CNTNAP5p.Arg1234Ter	CNTNAP5	0.0159376	0.0103972	0	0.0406272	0.134957	0.116279					0.0126159	0.00959785	Ter	Arg	FALSE		2	0	0	1	0	0	0	0	0	0	0	1	0	0	0	0	0	0	0	0	0	0	0	0	0	0	0	0	0	0	0	0	0	0	0	0	0	0	0	0	0	0	0	0	0	0	0	0	0	0	0	0	0	0	0	0	0	0	0	0	0	0	0	0	0	0	40.24	FALSE	FALSE	FALSE	325	0.016
CNTNAP5p.Gly173Ter	CNTNAP5	0.0159376	0.0103972	0	0.0406272	0.134957	0.116279					0.0126159	0.00959785	Ter	Gly	FALSE		2	0	0	1	0	0	0	0	0	0	0	1	0	0	0	0	0	0	0	0	0	0	0	0	0	0	0	0	0	0	0	0	0	0	0	0	0	0	0	0	0	0	0	0	0	0	0	0	0	0	0	0	0	0	0	0	0	0	0	0	0	0	0	0	0	0	41.28	FALSE	FALSE	FALSE	325	0.016
CNTROBp.Gly185Trp	CNTROB	0.0159376	0.0103972	0	0.0406272	0.134957	0.116279					0.0126159	0.00959785	Trp	Gly	FALSE		2	0	0	1	0	0	0	0	0	0	0	1	0	0	0	0	0	0	0	0	0	0	0	0	0	0	0	0	0	0	0	0	0	0	0	0	0	0	0	0	0	0	0	0	0	0	0	0	0	0	0	0	0	0	0	0	0	0	0	0	0	0	0	0	0	0	40.68	FALSE	FALSE	FALSE	325	0.016
COBLL1p.Pro222Leu	COBLL1	0.0159376	0.0103972	0	0.0406272	0.134957	0.116279					0.0126159	0.00959785	Leu	Pro	FALSE		2	0	0	1	0	0	0	0	0	0	0	1	0	0	0	0	0	0	0	0	0	0	0	0	0	0	0	0	0	0	0	0	0	0	0	0	0	0	0	0	0	0	0	0	0	0	0	0	0	0	0	0	0	0	0	0	0	0	0	0	0	0	0	0	0	0	40.5	FALSE	FALSE	FALSE	325	0.016
COG2p.Gly621Arg	COG2	0.0159376	0.0103972	0	0.0406272	0.134957	0.116279					0.0126159	0.00959785	Arg	Gly	TRUE		2	0	0	1	0	0	0	0	0	0	0	1	0	0	0	0	0	0	0	0	0	0	0	0	0	0	0	0	0	0	0	0	0	0	0	0	0	0	0	0	0	0	0	0	0	0	0	0	0	0	0	0	0	0	0	0	0	0	0	0	0	0	0	0	0	0	40.93	FALSE	FALSE	FALSE	325	0.016
COG4p.Arg221His	COG4	0.0159376	0.0103972	0	0.0406272	0.134957	0.116279					0.0126159	0.00959785	His	Arg	TRUE		2	0	0	1	0	0	0	0	0	0	0	1	0	0	0	0	0	0	0	0	0	0	0	0	0	0	0	0	0	0	0	0	0	0	0	0	0	0	0	0	0	0	0	0	0	0	0	0	0	0	0	0	0	0	0	0	0	0	0	0	0	0	0	0	0	0	40.83	FALSE	FALSE	FALSE	325	0.016
COG6p.Arg587Cys	COG6	0.0159376	0.0103972	0	0.0406272	0.134957	0.116279					0.0126159	0.00959785	Cys	Arg	TRUE		2	0	0	1	0	0	0	0	0	0	0	1	0	0	0	0	0	0	0	0	0	0	0	0	0	0	0	0	0	0	0	0	0	0	0	0	0	0	0	0	0	0	0	0	0	0	0	0	0	0	0	0	0	0	0	0	0	0	0	0	0	0	0	0	0	0	40.18	FALSE	FALSE	FALSE	325	0.016
COL11A2p.Arg1434Cys	COL11A2	0.0159376	0.0103972	0	0.0406272	0.134957	0.116279					0.0126159	0.00959785	Cys	Arg	TRUE		2	0	0	1	0	0	0	0	0	0	0	1	0	0	0	0	0	0	0	0	0	0	0	0	0	0	0	0	0	0	0	0	0	0	0	0	0	0	0	0	0	0	0	0	0	0	0	0	0	0	0	0	0	0	0	0	0	0	0	0	0	0	0	0	0	0	40.83	FALSE	FALSE	FALSE	325	0.016
COL11A2p.Pro810Leu	COL11A2	0.0159376	0.0103972	0	0.0406272	0.134957	0.116279					0.0126159	0.00959785	Leu	Pro	FALSE		2	0	0	1	0	0	0	0	0	0	0	1	0	0	0	0	0	0	0	0	0	0	0	0	0	0	0	0	0	0	0	0	0	0	0	0	0	0	0	0	0	0	0	0	0	0	0	0	0	0	0	0	0	0	0	0	0	0	0	0	0	0	0	0	0	0	40.57	FALSE	FALSE	FALSE	325	0.016
COL14A1p.Asp1559Asn	COL14A1	0.0159376	0.0103972	0	0.0406272	0.134957	0.116279					0.0126159	0.00959785	Asn	Asp	FALSE		2	0	0	1	0	0	0	0	0	0	0	1	0	0	0	0	0	0	0	0	0	0	0	0	0	0	0	0	0	0	0	0	0	0	0	0	0	0	0	0	0	0	0	0	0	0	0	0	0	0	0	0	0	0	0	0	0	0	0	0	0	0	0	0	0	0	41.08	FALSE	FALSE	FALSE	325	0.016
COL14A1p.Pro1674Gln	COL14A1	0.0159376	0.0103972	0	0.0406272	0.134957	0.116279					0.0126159	0.00959785	Gln	Pro	FALSE		2	0	0	1	0	0	0	0	0	0	0	1	0	0	0	0	0	0	0	0	0	0	0	0	0	0	0	0	0	0	0	0	0	0	0	0	0	0	0	0	0	0	0	0	0	0	0	0	0	0	0	0	0	0	0	0	0	0	0	0	0	0	0	0	0	0	40.75	FALSE	FALSE	FALSE	325	0.016
COL15A1p.Gly217Asp	COL15A1	0.0159376	0.0103972	0	0.0406272	0.134957	0.116279					0.0126159	0.00959785	Asp	Gly	FALSE		2	0	0	1	0	0	0	0	0	0	0	1	0	0	0	0	0	0	0	0	0	0	0	0	0	0	0	0	0	0	0	0	0	0	0	0	0	0	0	0	0	0	0	0	0	0	0	0	0	0	0	0	0	0	0	0	0	0	0	0	0	0	0	0	0	0	40.38	FALSE	FALSE	FALSE	325	0.016
COL16A1p.Pro1290Leu	COL16A1	0.0159376	0.0103972	0	0.0421937	0.134957	0.116279					0.0126159	0.00959785	Leu	Pro	FALSE		2	0	0	1	0	0	0	0	0	0	0	1	0	0	0	0	0	0	0	0	0	0	0	0	0	0	0	0	0	0	0	0	0	0	0	0	0	0	0	0	0	0	0	0	0	0	0	0	0	0	0	0	0	0	0	0	0	0	0	0	0	0	0	0	0	0	39.83	FALSE	FALSE	FALSE	325	0.016
COL17A1p.Gly782Glu	COL17A1	0.0159376	0.0103972	0	0.0406272	0.134957	0.116279					0.0126159	0.00959785	Glu	Gly	FALSE		2	0	0	1	0	0	0	0	0	0	0	1	0	0	0	0	0	0	0	0	0	0	0	0	0	0	0	0	0	0	0	0	0	0	0	0	0	0	0	0	0	0	0	0	0	0	0	0	0	0	0	0	0	0	0	0	0	0	0	0	0	0	0	0	0	0	39.89	FALSE	FALSE	FALSE	325	0.016
COL19A1p.Gly492Arg	COL19A1	0.0159376	0.0103972	0	0.0406272	0.134957	0.116279					0.0126159	0.00959785	Arg	Gly	TRUE		2	0	0	1	0	0	0	0	0	0	0	1	0	0	0	0	0	0	0	0	0	0	0	0	0	0	0	0	0	0	0	0	0	0	0	0	0	0	0	0	0	0	0	0	0	0	0	0	0	0	0	0	0	0	0	0	0	0	0	0	0	0	0	0	0	0	40.98	FALSE	FALSE	FALSE	325	0.016
COL1A2p.Pro402Ser	COL1A2	0.0159376	0.0103972	0	0.0406272	0.134957	0.116279					0.0126159	0.00959785	Ser	Pro	TRUE		2	0	0	1	0	0	0	0	0	0	0	1	0	0	0	0	0	0	0	0	0	0	0	0	0	0	0	0	0	0	0	0	0	0	0	0	0	0	0	0	0	0	0	0	0	0	0	0	0	0	0	0	0	0	0	0	0	0	0	0	0	0	0	0	0	0	41.21	FALSE	FALSE	FALSE	325	0.016
COL20A1p.Glu70Lys	COL20A1	0.0159376	0.0103972	0	0.0421937	0.134957	0.116279					0.0126159	0.00959785	Lys	Glu	TRUE		2	0	0	1	0	0	0	0	0	0	0	1	0	0	0	0	0	0	0	0	0	0	0	0	0	0	0	0	0	0	0	0	0	0	0	0	0	0	0	0	0	0	0	0	0	0	0	0	0	0	0	0	0	0	0	0	0	0	0	0	0	0	0	0	0	0	40.89	FALSE	FALSE	FALSE	325	0.016
COL20A1p.Trp397Ter	COL20A1	0.0159376	0.0103972	0	0.0406272	0.134957	0.116279					0.0126159	0.00959785	Ter	Trp	FALSE		2	0	0	1	0	0	0	0	0	0	0	1	0	0	0	0	0	0	0	0	0	0	0	0	0	0	0	0	0	0	0	0	0	0	0	0	0	0	0	0	0	0	0	0	0	0	0	0	0	0	0	0	0	0	0	0	0	0	0	0	0	0	0	0	0	0	40.99	FALSE	FALSE	FALSE	325	0.016
COL22A1p.Gly919Asp	COL22A1	0.0159376	0.0103972	0	0.0406272	0.134957	0.116279					0.0126159	0.00959785	Asp	Gly	FALSE		2	0	0	1	0	0	0	0	0	0	0	1	0	0	0	0	0	0	0	0	0	0	0	0	0	0	0	0	0	0	0	0	0	0	0	0	0	0	0	0	0	0	0	0	0	0	0	0	0	0	0	0	0	0	0	0	0	0	0	0	0	0	0	0	0	0	41.13	FALSE	FALSE	FALSE	325	0.016
COL25A1p.Arg603Gln	COL25A1	0.0159376	0.0103972	0	0.0406272	0.134957	0.116279					0.0126159	0.00959785	Gln	Arg	FALSE		2	0	0	1	0	0	0	0	0	0	0	1	0	0	0	0	0	0	0	0	0	0	0	0	0	0	0	0	0	0	0	0	0	0	0	0	0	0	0	0	0	0	0	0	0	0	0	0	0	0	0	0	0	0	0	0	0	0	0	0	0	0	0	0	0	0	41.43	FALSE	FALSE	FALSE	325	0.016
COL26A1p.Pro280Leu	COL26A1	0.0159376	0.0103972	0	0.0406272	0.134957	0.116279					0.0126159	0.00959785	Leu	Pro	FALSE		2	0	0	1	0	0	0	0	0	0	0	1	0	0	0	0	0	0	0	0	0	0	0	0	0	0	0	0	0	0	0	0	0	0	0	0	0	0	0	0	0	0	0	0	0	0	0	0	0	0	0	0	0	0	0	0	0	0	0	0	0	0	0	0	0	0	40.53	FALSE	FALSE	FALSE	325	0.016
COL2A1p.Pro1019Ser	COL2A1	0.0159376	0.0103972	0	0.0406272	0.134957	0.116279					0.0126159	0.00959785	Ser	Pro	TRUE	1	2	0	0	1	0	0	0	0	0	0	0	1	0	0	0	0	0	0	0	0	0	0	0	0	0	0	0	0	0	0	0	0	0	0	0	0	0	0	0	0	0	0	0	0	0	0	0	0	0	0	0	0	0	0	0	0	0	0	0	0	0	0	0	0	0	0	41.4	FALSE	FALSE	FALSE	325	0.016
COL3A1p.Glu232Ter	COL3A1	0.0159376	0.0103972	0	0.0406272	0.134957	0.116279					0.0126159	0.00959785	Ter	Glu	FALSE	2	2	0	0	1	0	0	0	0	0	0	0	1	0	0	0	0	0	0	0	0	0	0	0	0	0	0	0	0	0	0	0	0	0	0	0	0	0	0	0	0	0	0	0	0	0	0	0	0	0	0	0	0	0	0	0	0	0	0	0	0	0	0	0	0	0	0	40.83	FALSE	FALSE	FALSE	325	0.016
COL4A1p.Val765Ile	COL4A1	0.0159376	0.0103972	0	0.0406272	0.134957	0.116279					0.0126159	0.00959785	Ile	Val	FALSE		2	0	0	1	0	0	0	0	0	0	0	1	0	0	0	0	0	0	0	0	0	0	0	0	0	0	0	0	0	0	0	0	0	0	0	0	0	0	0	0	0	0	0	0	0	0	0	0	0	0	0	0	0	0	0	0	0	0	0	0	0	0	0	0	0	0	39.99	FALSE	FALSE	FALSE	325	0.016
COL4A2p.Glu1427Ter	COL4A2	0.0159376	0.0103972	0	0.0406272	0.134957	0.116279					0.0126159	0.00959785	Ter	Glu	FALSE		2	0	0	1	0	0	0	0	0	0	0	1	0	0	0	0	0	0	0	0	0	0	0	0	0	0	0	0	0	0	0	0	0	0	0	0	0	0	0	0	0	0	0	0	0	0	0	0	0	0	0	0	0	0	0	0	0	0	0	0	0	0	0	0	0	0	40.53	FALSE	FALSE	FALSE	325	0.016
COL4A2p.Pro222Thr	COL4A2	0.0159376	0.0103972	0	0.0406272	0.134957	0.116279					0.0126159	0.00959785	Thr	Pro	TRUE		2	0	0	1	0	0	0	0	0	0	0	1	0	0	0	0	0	0	0	0	0	0	0	0	0	0	0	0	0	0	0	0	0	0	0	0	0	0	0	0	0	0	0	0	0	0	0	0	0	0	0	0	0	0	0	0	0	0	0	0	0	0	0	0	0	0	40.72	FALSE	FALSE	FALSE	325	0.016
COL4A6p.Gly930Glu	COL4A6	0.0159376	0.0103972	0	0.0406272	0.134957	0.116279					0.0126159	0.00959785	Glu	Gly	FALSE		2	0	0	1	0	0	0	0	0	0	0	1	0	0	0	0	0	0	0	0	0	0	0	0	0	0	0	0	0	0	0	0	0	0	0	0	0	0	0	0	0	0	0	0	0	0	0	0	0	0	0	0	0	0	0	0	0	0	0	0	0	0	0	0	0	0	40.94	FALSE	FALSE	FALSE	325	0.016
COL4A6p.Pro950Leu	COL4A6	0.0159376	0.0103972	0	0.0406272	0.134957	0.116279					0.0126159	0.00959785	Leu	Pro	FALSE		2	0	0	1	0	0	0	0	0	0	0	1	0	0	0	0	0	0	0	0	0	0	0	0	0	0	0	0	0	0	0	0	0	0	0	0	0	0	0	0	0	0	0	0	0	0	0	0	0	0	0	0	0	0	0	0	0	0	0	0	0	0	0	0	0	0	40.2	FALSE	FALSE	FALSE	325	0.016
COL5A1p.Gly808Asp	COL5A1	0.0159376	0.0103972	0	0.0421937	0.134957	0.116279					0.0126159	0.00959785	Asp	Gly	FALSE		2	0	0	1	0	0	0	0	0	0	0	1	0	0	0	0	0	0	0	0	0	0	0	0	0	0	0	0	0	0	0	0	0	0	0	0	0	0	0	0	0	0	0	0	0	0	0	0	0	0	0	0	0	0	0	0	0	0	0	0	0	0	0	0	0	0	40.62	FALSE	FALSE	FALSE	325	0.016
COL5A1p.Pro1478Ser	COL5A1	0.0159376	0.0103972	0	0.0406272	0.134957	0.116279					0.0126159	0.00959785	Ser	Pro	TRUE		2	0	0	1	0	0	0	0	0	0	0	1	0	0	0	0	0	0	0	0	0	0	0	0	0	0	0	0	0	0	0	0	0	0	0	0	0	0	0	0	0	0	0	0	0	0	0	0	0	0	0	0	0	0	0	0	0	0	0	0	0	0	0	0	0	0	40.96	FALSE	FALSE	FALSE	325	0.016
COL5A2p.Arg395Gln	COL5A2	0.0159376	0.0103972	0	0.0406272	0.134957	0.116279					0.0126159	0.00959785	Gln	Arg	FALSE		2	0	0	1	0	0	0	0	0	0	0	1	0	0	0	0	0	0	0	0	0	0	0	0	0	0	0	0	0	0	0	0	0	0	0	0	0	0	0	0	0	0	0	0	0	0	0	0	0	0	0	0	0	0	0	0	0	0	0	0	0	0	0	0	0	0	40.03	FALSE	FALSE	FALSE	325	0.016
COL5A3p.Arg1699Gln	COL5A3	0.0159376	0.0103972	0	0.0406272	0.134957	0.116279					0.0126159	0.00959785	Gln	Arg	FALSE		2	0	0	1	0	0	0	0	0	0	0	1	0	0	0	0	0	0	0	0	0	0	0	0	0	0	0	0	0	0	0	0	0	0	0	0	0	0	0	0	0	0	0	0	0	0	0	0	0	0	0	0	0	0	0	0	0	0	0	0	0	0	0	0	0	0	40.96	FALSE	FALSE	FALSE	325	0.016
COL5A3p.Gly1136Arg	COL5A3	0.0159376	0.0103972	0	0.0406272	0.134957	0.116279					0.0126159	0.00959785	Arg	Gly	TRUE		2	0	0	1	0	0	0	0	0	0	0	1	0	0	0	0	0	0	0	0	0	0	0	0	0	0	0	0	0	0	0	0	0	0	0	0	0	0	0	0	0	0	0	0	0	0	0	0	0	0	0	0	0	0	0	0	0	0	0	0	0	0	0	0	0	0	41	FALSE	FALSE	FALSE	325	0.016
COL5A3p.Gly1163Arg	COL5A3	0.0159376	0.0103972	0	0.0406272	0.134957	0.116279					0.0126159	0.00959785	Arg	Gly	TRUE		2	0	0	1	0	0	0	0	0	0	0	1	0	0	0	0	0	0	0	0	0	0	0	0	0	0	0	0	0	0	0	0	0	0	0	0	0	0	0	0	0	0	0	0	0	0	0	0	0	0	0	0	0	0	0	0	0	0	0	0	0	0	0	0	0	0	40.85	FALSE	FALSE	FALSE	325	0.016
COL5A3p.Pro1296Leu	COL5A3	0.0159376	0.0103972	0	0.0406272	0.134957	0.116279					0.0126159	0.00959785	Leu	Pro	FALSE		2	0	0	1	0	0	0	0	0	0	0	1	0	0	0	0	0	0	0	0	0	0	0	0	0	0	0	0	0	0	0	0	0	0	0	0	0	0	0	0	0	0	0	0	0	0	0	0	0	0	0	0	0	0	0	0	0	0	0	0	0	0	0	0	0	0	41.04	FALSE	FALSE	FALSE	325	0.016
COL6A1p.Glu519Lys	COL6A1	0.0159376	0.0103972	0	0.0406272	0.134957	0.116279					0.0126159	0.00959785	Lys	Glu	TRUE		2	0	0	1	0	0	0	0	0	0	0	1	0	0	0	0	0	0	0	0	0	0	0	0	0	0	0	0	0	0	0	0	0	0	0	0	0	0	0	0	0	0	0	0	0	0	0	0	0	0	0	0	0	0	0	0	0	0	0	0	0	0	0	0	0	0	40.4	FALSE	FALSE	FALSE	325	0.016
COL6A2p.Asp791Asn	COL6A2	0.0159376	0.0103972	0	0.0406272	0.134957	0.116279					0.0126159	0.00959785	Asn	Asp	FALSE		2	0	0	1	0	0	0	0	0	0	0	1	0	0	0	0	0	0	0	0	0	0	0	0	0	0	0	0	0	0	0	0	0	0	0	0	0	0	0	0	0	0	0	0	0	0	0	0	0	0	0	0	0	0	0	0	0	0	0	0	0	0	0	0	0	0	40.93	FALSE	FALSE	FALSE	325	0.016
COL6A2p.Glu84Lys	COL6A2	0.0159376	0.0103972	0	0.0406272	0.134957	0.116279					0.0126159	0.00959785	Lys	Glu	TRUE		2	0	0	1	0	0	0	0	0	0	0	1	0	0	0	0	0	0	0	0	0	0	0	0	0	0	0	0	0	0	0	0	0	0	0	0	0	0	0	0	0	0	0	0	0	0	0	0	0	0	0	0	0	0	0	0	0	0	0	0	0	0	0	0	0	0	40.66	FALSE	FALSE	FALSE	325	0.016
COL6A3p.Arg2135Lys	COL6A3	0.0159376	0.0103972	0	0.0406272	0.134957	0.116279					0.0126159	0.00959785	Lys	Arg	TRUE		2	0	0	1	0	0	0	0	0	0	0	1	0	0	0	0	0	0	0	0	0	0	0	0	0	0	0	0	0	0	0	0	0	0	0	0	0	0	0	0	0	0	0	0	0	0	0	0	0	0	0	0	0	0	0	0	0	0	0	0	0	0	0	0	0	0	41.26	FALSE	FALSE	FALSE	325	0.016
COL6A5p.Arg1972Gln	COL6A5	0.0159376	0.0103972	0	0.0406272	0.134957	0.116279					0.0126159	0.00959785	Gln	Arg	FALSE		2	0	0	1	0	0	0	0	0	0	0	1	0	0	0	0	0	0	0	0	0	0	0	0	0	0	0	0	0	0	0	0	0	0	0	0	0	0	0	0	0	0	0	0	0	0	0	0	0	0	0	0	0	0	0	0	0	0	0	0	0	0	0	0	0	0	40.91	FALSE	FALSE	FALSE	325	0.016
COL6A5p.Arg2471Gln	COL6A5	0.0159376	0.0103972	0	0.0406272	0.134957	0.116279					0.0126159	0.00959785	Gln	Arg	FALSE		2	0	0	1	0	0	0	0	0	0	0	1	0	0	0	0	0	0	0	0	0	0	0	0	0	0	0	0	0	0	0	0	0	0	0	0	0	0	0	0	0	0	0	0	0	0	0	0	0	0	0	0	0	0	0	0	0	0	0	0	0	0	0	0	0	0	39.32	FALSE	FALSE	FALSE	325	0.016
COL6A6p.Arg342Gln	COL6A6	0.0159376	0.0103972	0	0.0406272	0.134957	0.116279					0.0126159	0.00959785	Gln	Arg	FALSE		2	0	0	1	0	0	0	0	0	0	0	1	0	0	0	0	0	0	0	0	0	0	0	0	0	0	0	0	0	0	0	0	0	0	0	0	0	0	0	0	0	0	0	0	0	0	0	0	0	0	0	0	0	0	0	0	0	0	0	0	0	0	0	0	0	0	40.86	FALSE	FALSE	FALSE	325	0.016
COL6A6p.Arg37Cys	COL6A6	0.0159376	0.0103972	0	0.0406272	0.134957	0.116279					0.0126159	0.00959785	Cys	Arg	TRUE		2	0	0	1	0	0	0	0	0	0	0	1	0	0	0	0	0	0	0	0	0	0	0	0	0	0	0	0	0	0	0	0	0	0	0	0	0	0	0	0	0	0	0	0	0	0	0	0	0	0	0	0	0	0	0	0	0	0	0	0	0	0	0	0	0	0	40.61	FALSE	FALSE	FALSE	325	0.016
COL8A1p.Gly729Arg	COL8A1	0.0159376	0.0103972	0	0.0406272	0.134957	0.116279					0.0126159	0.00959785	Arg	Gly	TRUE		2	0	0	1	0	0	0	0	0	0	0	1	0	0	0	0	0	0	0	0	0	0	0	0	0	0	0	0	0	0	0	0	0	0	0	0	0	0	0	0	0	0	0	0	0	0	0	0	0	0	0	0	0	0	0	0	0	0	0	0	0	0	0	0	0	0	40.14	FALSE	FALSE	FALSE	325	0.016
COL8A1p.Pro400Ser	COL8A1	0.0159376	0.0103972	0	0.0406272	0.134957	0.116279					0.0126159	0.00959785	Ser	Pro	TRUE		2	0	0	1	0	0	0	0	0	0	0	1	0	0	0	0	0	0	0	0	0	0	0	0	0	0	0	0	0	0	0	0	0	0	0	0	0	0	0	0	0	0	0	0	0	0	0	0	0	0	0	0	0	0	0	0	0	0	0	0	0	0	0	0	0	0	40.85	FALSE	FALSE	FALSE	325	0.016
COL9A1p.Arg816Cys	COL9A1	0.0159376	0.0103972	0	0.0406272	0.134957	0.116279					0.0126159	0.00959785	Cys	Arg	TRUE		2	0	0	1	0	0	0	0	0	0	0	1	0	0	0	0	0	0	0	0	0	0	0	0	0	0	0	0	0	0	0	0	0	0	0	0	0	0	0	0	0	0	0	0	0	0	0	0	0	0	0	0	0	0	0	0	0	0	0	0	0	0	0	0	0	0	40.55	FALSE	FALSE	FALSE	325	0.016
COL9A2p.Arg518Gln	COL9A2	0.0159376	0.0103972	0	0.0406272	0.134957	0.116279					0.0126159	0.00959785	Gln	Arg	FALSE		2	0	0	1	0	0	0	0	0	0	0	1	0	0	0	0	0	0	0	0	0	0	0	0	0	0	0	0	0	0	0	0	0	0	0	0	0	0	0	0	0	0	0	0	0	0	0	0	0	0	0	0	0	0	0	0	0	0	0	0	0	0	0	0	0	0	40.73	FALSE	FALSE	FALSE	325	0.016
COL9A2p.Glu282Lys	COL9A2	0.0159376	0.0103972	0	0.0406272	0.134957	0.116279					0.0126159	0.00959785	Lys	Glu	TRUE		2	0	0	1	0	0	0	0	0	0	0	1	0	0	0	0	0	0	0	0	0	0	0	0	0	0	0	0	0	0	0	0	0	0	0	0	0	0	0	0	0	0	0	0	0	0	0	0	0	0	0	0	0	0	0	0	0	0	0	0	0	0	0	0	0	0	40.93	FALSE	FALSE	FALSE	325	0.016
COLEC11p.Glu135Lys	COLEC11	0.0159376	0.0103972	0	0.0406272	0.134957	0.116279					0.0126159	0.00959785	Lys	Glu	TRUE		2	0	0	1	0	0	0	0	0	0	0	1	0	0	0	0	0	0	0	0	0	0	0	0	0	0	0	0	0	0	0	0	0	0	0	0	0	0	0	0	0	0	0	0	0	0	0	0	0	0	0	0	0	0	0	0	0	0	0	0	0	0	0	0	0	0	40.75	FALSE	FALSE	FALSE	325	0.016
COLEC12p.Arg123Cys	COLEC12	0.0159376	0.0103972	0	0.0406272	0.134957	0.116279					0.0126159	0.00959785	Cys	Arg	TRUE		2	0	0	1	0	0	0	0	0	0	0	1	0	0	0	0	0	0	0	0	0	0	0	0	0	0	0	0	0	0	0	0	0	0	0	0	0	0	0	0	0	0	0	0	0	0	0	0	0	0	0	0	0	0	0	0	0	0	0	0	0	0	0	0	0	0	40.46	FALSE	FALSE	FALSE	325	0.016
COLQp.Pro140Ser	COLQ	0.0159376	0.0103972	0	0.0406272	0.134957	0.116279					0.0126159	0.00959785	Ser	Pro	TRUE		2	0	0	1	0	0	0	0	0	0	0	1	0	0	0	0	0	0	0	0	0	0	0	0	0	0	0	0	0	0	0	0	0	0	0	0	0	0	0	0	0	0	0	0	0	0	0	0	0	0	0	0	0	0	0	0	0	0	0	0	0	0	0	0	0	0	40.9	FALSE	FALSE	FALSE	325	0.016
COMPp.Asp306Asn	COMP	0.0159376	0.0103972	0	0.0406272	0.134957	0.116279					0.0126159	0.00959785	Asn	Asp	FALSE		2	0	0	1	0	0	0	0	0	0	0	1	0	0	0	0	0	0	0	0	0	0	0	0	0	0	0	0	0	0	0	0	0	0	0	0	0	0	0	0	0	0	0	0	0	0	0	0	0	0	0	0	0	0	0	0	0	0	0	0	0	0	0	0	0	0	41.53	FALSE	FALSE	FALSE	325	0.016
COPAp.Arg1174Trp	COPA	0.0159376	0.0103972	0	0.0406272	0.134957	0.116279					0.0126159	0.00959785	Trp	Arg	FALSE		2	0	0	1	0	0	0	0	0	0	0	1	0	0	0	0	0	0	0	0	0	0	0	0	0	0	0	0	0	0	0	0	0	0	0	0	0	0	0	0	0	0	0	0	0	0	0	0	0	0	0	0	0	0	0	0	0	0	0	0	0	0	0	0	0	0	41.09	FALSE	FALSE	FALSE	325	0.016
COPAp.Arg206Cys	COPA	0.0159376	0.0103972	0	0.0421937	0.134957	0.116279					0.0126159	0.00959785	Cys	Arg	TRUE		2	0	0	1	0	0	0	0	0	0	0	1	0	0	0	0	0	0	0	0	0	0	0	0	0	0	0	0	0	0	0	0	0	0	0	0	0	0	0	0	0	0	0	0	0	0	0	0	0	0	0	0	0	0	0	0	0	0	0	0	0	0	0	0	0	0	40.24	FALSE	FALSE	FALSE	325	0.016
COPAp.Arg260His	COPA	0.0159376	0.0103972	0	0.0406272	0.134957	0.116279					0.0126159	0.00959785	His	Arg	TRUE		2	0	0	1	0	0	0	0	0	0	0	1	0	0	0	0	0	0	0	0	0	0	0	0	0	0	0	0	0	0	0	0	0	0	0	0	0	0	0	0	0	0	0	0	0	0	0	0	0	0	0	0	0	0	0	0	0	0	0	0	0	0	0	0	0	0	40.4	FALSE	FALSE	FALSE	325	0.016
COPAp.Arg467Ter	COPA	0.0159376	0.0103972	0	0.0406272	0.134957	0.116279					0.0126159	0.00959785	Ter	Arg	FALSE		2	0	0	1	0	0	0	0	0	0	0	1	0	0	0	0	0	0	0	0	0	0	0	0	0	0	0	0	0	0	0	0	0	0	0	0	0	0	0	0	0	0	0	0	0	0	0	0	0	0	0	0	0	0	0	0	0	0	0	0	0	0	0	0	0	0	41.73	FALSE	FALSE	FALSE	325	0.016
COQ2p.Thr218Ile	COQ2	0.0159376	0.0103972	0	0.0406272	0.134957	0.116279					0.0126159	0.00959785	Ile	Thr	FALSE		2	0	0	1	0	0	0	0	0	0	0	1	0	0	0	0	0	0	0	0	0	0	0	0	0	0	0	0	0	0	0	0	0	0	0	0	0	0	0	0	0	0	0	0	0	0	0	0	0	0	0	0	0	0	0	0	0	0	0	0	0	0	0	0	0	0	40.21	FALSE	FALSE	FALSE	325	0.016
CORINp.Lys517Thr	CORIN	0.0159376	0.0103972	0	0.0406272	0.134957	0.116279					0.0126159	0.00959785	Thr	Lys	TRUE		2	0	0	1	0	0	0	0	0	0	0	1	0	0	0	0	0	0	0	0	0	0	0	0	0	0	0	0	0	0	0	0	0	0	0	0	0	0	0	0	0	0	0	0	0	0	0	0	0	0	0	0	0	0	0	0	0	0	0	0	0	0	0	0	0	0	40.55	FALSE	FALSE	FALSE	325	0.016
CORO1Ap.Ala21Val	CORO1A	0.0159376	0.0103972	0	0.0406272	0.134957	0.116279					0.0126159	0.00959785	Val	Ala	FALSE		2	0	0	1	0	0	0	0	0	0	0	1	0	0	0	0	0	0	0	0	0	0	0	0	0	0	0	0	0	0	0	0	0	0	0	0	0	0	0	0	0	0	0	0	0	0	0	0	0	0	0	0	0	0	0	0	0	0	0	0	0	0	0	0	0	0	40.71	FALSE	FALSE	FALSE	325	0.016
CPA3p.Arg142Cys	CPA3	0.0159376	0.0103972	0	0.0406272	0.134957	0.116279					0.0126159	0.00959785	Cys	Arg	TRUE		2	0	0	1	0	0	0	0	0	0	0	1	0	0	0	0	0	0	0	0	0	0	0	0	0	0	0	0	0	0	0	0	0	0	0	0	0	0	0	0	0	0	0	0	0	0	0	0	0	0	0	0	0	0	0	0	0	0	0	0	0	0	0	0	0	0	40.13	FALSE	FALSE	FALSE	325	0.016
CPAMD8p.Asp419Asn	CPAMD8	0.0159376	0.0103972	0	0.0406272	0.134957	0.116279					0.0126159	0.00959785	Asn	Asp	FALSE		2	0	0	1	0	0	0	0	0	0	0	1	0	0	0	0	0	0	0	0	0	0	0	0	0	0	0	0	0	0	0	0	0	0	0	0	0	0	0	0	0	0	0	0	0	0	0	0	0	0	0	0	0	0	0	0	0	0	0	0	0	0	0	0	0	0	39.81	FALSE	FALSE	FALSE	325	0.016
CPAMD8p.Met886Ile	CPAMD8	0.0159376	0.0103972	0	0.0406272	0.134957	0.116279					0.0126159	0.00959785	Ile	Met	FALSE		2	0	0	1	0	0	0	0	0	0	0	1	0	0	0	0	0	0	0	0	0	0	0	0	0	0	0	0	0	0	0	0	0	0	0	0	0	0	0	0	0	0	0	0	0	0	0	0	0	0	0	0	0	0	0	0	0	0	0	0	0	0	0	0	0	0	39.69	FALSE	FALSE	FALSE	325	0.016
CPB2p.Gly196Cys	CPB2	0.0159376	0.0103972	0	0.0406272	0.134957	0.116279					0.0126159	0.00959785	Cys	Gly	TRUE		2	0	0	1	0	0	0	0	0	0	0	1	0	0	0	0	0	0	0	0	0	0	0	0	0	0	0	0	0	0	0	0	0	0	0	0	0	0	0	0	0	0	0	0	0	0	0	0	0	0	0	0	0	0	0	0	0	0	0	0	0	0	0	0	0	0	40.65	FALSE	FALSE	FALSE	325	0.016
CPEB2p.Trp421Cys	CPEB2	0.0159376	0.0103972	0	0.0406272	0.134957	0.116279					0.0126159	0.00959785	Cys	Trp	TRUE		2	0	0	1	0	0	0	0	0	0	0	1	0	0	0	0	0	0	0	0	0	0	0	0	0	0	0	0	0	0	0	0	0	0	0	0	0	0	0	0	0	0	0	0	0	0	0	0	0	0	0	0	0	0	0	0	0	0	0	0	0	0	0	0	0	0	41.6	FALSE	FALSE	FALSE	325	0.016
CPEB3p.Asp534Tyr	CPEB3	0.0159376	0.0103972	0	0.0406272	0.134957	0.116279					0.0126159	0.00959785	Tyr	Asp	TRUE	2	2	0	0	1	0	0	0	0	0	0	0	1	0	0	0	0	0	0	0	0	0	0	0	0	0	0	0	0	0	0	0	0	0	0	0	0	0	0	0	0	0	0	0	0	0	0	0	0	0	0	0	0	0	0	0	0	0	0	0	0	0	0	0	0	0	0	40.73	FALSE	FALSE	FALSE	325	0.016
CPEB4p.Arg579Gln	CPEB4	0.0159376	0.0103972	0	0.0406272	0.134957	0.116279					0.0126159	0.00959785	Gln	Arg	FALSE		2	0	0	1	0	0	0	0	0	0	0	1	0	0	0	0	0	0	0	0	0	0	0	0	0	0	0	0	0	0	0	0	0	0	0	0	0	0	0	0	0	0	0	0	0	0	0	0	0	0	0	0	0	0	0	0	0	0	0	0	0	0	0	0	0	0	40.75	FALSE	FALSE	FALSE	325	0.016
CPEp.Arg179Ter	CPE	0.0159376	0.0103972	0	0.0406272	0.134957	0.116279					0.0126159	0.00959785	Ter	Arg	FALSE		2	0	0	1	0	0	0	0	0	0	0	1	0	0	0	0	0	0	0	0	0	0	0	0	0	0	0	0	0	0	0	0	0	0	0	0	0	0	0	0	0	0	0	0	0	0	0	0	0	0	0	0	0	0	0	0	0	0	0	0	0	0	0	0	0	0	39.8	FALSE	FALSE	FALSE	325	0.016
CPEp.Arg301Cys	CPE	0.0159376	0.0103972	0	0.0406272	0.134957	0.116279					0.0126159	0.00959785	Cys	Arg	TRUE		2	0	0	1	0	0	0	0	0	0	0	1	0	0	0	0	0	0	0	0	0	0	0	0	0	0	0	0	0	0	0	0	0	0	0	0	0	0	0	0	0	0	0	0	0	0	0	0	0	0	0	0	0	0	0	0	0	0	0	0	0	0	0	0	0	0	40.59	FALSE	FALSE	FALSE	325	0.016
CPN2p.Arg278Trp	CPN2	0.0159376	0.0103972	0	0.0406272	0.134957	0.116279					0.0126159	0.00959785	Trp	Arg	FALSE		2	0	0	1	0	0	0	0	0	0	0	1	0	0	0	0	0	0	0	0	0	0	0	0	0	0	0	0	0	0	0	0	0	0	0	0	0	0	0	0	0	0	0	0	0	0	0	0	0	0	0	0	0	0	0	0	0	0	0	0	0	0	0	0	0	0	40.21	FALSE	FALSE	FALSE	325	0.016
CPNE2p.Pro321Ser	CPNE2	0.0159376	0.0103972	0	0.0421937	0.134957	0.116279					0.0126159	0.00959785	Ser	Pro	TRUE		2	0	0	1	0	0	0	0	0	0	0	1	0	0	0	0	0	0	0	0	0	0	0	0	0	0	0	0	0	0	0	0	0	0	0	0	0	0	0	0	0	0	0	0	0	0	0	0	0	0	0	0	0	0	0	0	0	0	0	0	0	0	0	0	0	0	40.79	FALSE	FALSE	FALSE	325	0.016
CPT1Bp.Arg582Met	CPT1B	0.0159376	0.0103972	0	0.0406272	0.134957	0.116279					0.0126159	0.00959785	Met	Arg	FALSE		2	0	0	1	0	0	0	0	0	0	0	1	0	0	0	0	0	0	0	0	0	0	0	0	0	0	0	0	0	0	0	0	0	0	0	0	0	0	0	0	0	0	0	0	0	0	0	0	0	0	0	0	0	0	0	0	0	0	0	0	0	0	0	0	0	0	40.92	FALSE	FALSE	FALSE	325	0.016
CPT1Cp.Arg245Gln	CPT1C	0.0159376	0.0103972	0	0.0421937	0.134957	0.116279					0.0126159	0.00959785	Gln	Arg	FALSE		2	0	0	1	0	0	0	0	0	0	0	1	0	0	0	0	0	0	0	0	0	0	0	0	0	0	0	0	0	0	0	0	0	0	0	0	0	0	0	0	0	0	0	0	0	0	0	0	0	0	0	0	0	0	0	0	0	0	0	0	0	0	0	0	0	0	40.79	FALSE	FALSE	FALSE	325	0.016
CPVLp.Arg25Cys	CPVL	0.0159376	0.0103972	0	0.0406663	0.134957	0.116279					0.0126159	0.00959785	Cys	Arg	TRUE		2	0	0	1	0	0	0	0	0	0	0	1	0	0	0	0	0	0	0	0	0	0	0	0	0	0	0	0	0	0	0	0	0	0	0	0	0	0	0	0	0	0	0	0	0	0	0	0	0	0	0	0	0	0	0	0	0	0	0	0	0	0	0	0	0	0	40.25	FALSE	FALSE	FALSE	325	0.016
CPXM2p.Asp528Asn	CPXM2	0.0159376	0.0103972	0	0.0406272	0.134957	0.116279					0.0126159	0.00959785	Asn	Asp	FALSE		2	0	0	1	0	0	0	0	0	0	0	1	0	0	0	0	0	0	0	0	0	0	0	0	0	0	0	0	0	0	0	0	0	0	0	0	0	0	0	0	0	0	0	0	0	0	0	0	0	0	0	0	0	0	0	0	0	0	0	0	0	0	0	0	0	0	41.11	FALSE	FALSE	FALSE	325	0.016
CR1p.Arg101Cys	CR1	0.0159376	0.0103972	0	0.0406272	0.134957	0.116279					0.0126159	0.00959785	Cys	Arg	TRUE		2	0	0	1	0	0	0	0	0	0	0	1	0	0	0	0	0	0	0	0	0	0	0	0	0	0	0	0	0	0	0	0	0	0	0	0	0	0	0	0	0	0	0	0	0	0	0	0	0	0	0	0	0	0	0	0	0	0	0	0	0	0	0	0	0	0	40.37	FALSE	FALSE	FALSE	325	0.016
CR1p.Ser90Leu	CR1	0.0159376	0.0103972	0	0.0406272	0.134957	0.116279					0.0126159	0.00959785	Leu	Ser	FALSE		2	0	0	1	0	0	0	0	0	0	0	1	0	0	0	0	0	0	0	0	0	0	0	0	0	0	0	0	0	0	0	0	0	0	0	0	0	0	0	0	0	0	0	0	0	0	0	0	0	0	0	0	0	0	0	0	0	0	0	0	0	0	0	0	0	0	40.57	FALSE	FALSE	FALSE	325	0.016
CRAMP1Lp.Pro1021Ser	CRAMP1L	0.0159376	0.0103972	0	0.0406272	0.134957	0.116279					0.0126159	0.00959785	Ser	Pro	TRUE		2	0	0	1	0	0	0	0	0	0	0	1	0	0	0	0	0	0	0	0	0	0	0	0	0	0	0	0	0	0	0	0	0	0	0	0	0	0	0	0	0	0	0	0	0	0	0	0	0	0	0	0	0	0	0	0	0	0	0	0	0	0	0	0	0	0	40.8	FALSE	FALSE	FALSE	325	0.016
CRB1p.Gly466Glu	CRB1	0.0159376	0.0103972	0	0.0406272	0.134957	0.116279					0.0126159	0.00959785	Glu	Gly	FALSE		2	0	0	1	0	0	0	0	0	0	0	1	0	0	0	0	0	0	0	0	0	0	0	0	0	0	0	0	0	0	0	0	0	0	0	0	0	0	0	0	0	0	0	0	0	0	0	0	0	0	0	0	0	0	0	0	0	0	0	0	0	0	0	0	0	0	40.75	FALSE	FALSE	FALSE	325	0.016
CREB3L1p.Pro62His	CREB3L1	0.0159376	0.0103972	0	0.0406272	0.134957	0.116279					0.0126159	0.00959785	His	Pro	TRUE	1	2	0	0	1	0	0	0	0	0	0	0	1	0	0	0	0	0	0	0	0	0	0	0	0	0	0	0	0	0	0	0	0	0	0	0	0	0	0	0	0	0	0	0	0	0	0	0	0	0	0	0	0	0	0	0	0	0	0	0	0	0	0	0	0	0	0	40.08	FALSE	FALSE	FALSE	325	0.016
CREBL2p.Ser4Asn	CREBL2	0.0159376	0.0103972	0	0.0406272	0.134957	0.116279					0.0126159	0.00959785	Asn	Ser	FALSE		2	0	0	1	0	0	0	0	0	0	0	1	0	0	0	0	0	0	0	0	0	0	0	0	0	0	0	0	0	0	0	0	0	0	0	0	0	0	0	0	0	0	0	0	0	0	0	0	0	0	0	0	0	0	0	0	0	0	0	0	0	0	0	0	0	0	40.68	FALSE	FALSE	FALSE	325	0.016
CRIPAKp.Arg54Cys	CRIPAK	0.0159376	0.0103972	0	0.0406272	0.134957	0.116279					0.0126159	0.00959785	Cys	Arg	TRUE		2	0	0	1	0	0	0	0	0	0	0	1	0	0	0	0	0	0	0	0	0	0	0	0	0	0	0	0	0	0	0	0	0	0	0	0	0	0	0	0	0	0	0	0	0	0	0	0	0	0	0	0	0	0	0	0	0	0	0	0	0	0	0	0	0	0	41.19	FALSE	FALSE	FALSE	325	0.016
CRMP1p.Arg238Gln	CRMP1	0.0159376	0.0103972	0	0.0406272	0.134957	0.116279					0.0126159	0.00959785	Gln	Arg	FALSE		2	0	0	1	0	0	0	0	0	0	0	1	0	0	0	0	0	0	0	0	0	0	0	0	0	0	0	0	0	0	0	0	0	0	0	0	0	0	0	0	0	0	0	0	0	0	0	0	0	0	0	0	0	0	0	0	0	0	0	0	0	0	0	0	0	0	40.27	FALSE	FALSE	FALSE	325	0.016
CRMP1p.Glu125Lys	CRMP1	0.0159376	0.0103972	0	0.0421937	0.134957	0.116279					0.0126159	0.00959785	Lys	Glu	TRUE		2	0	0	1	0	0	0	0	0	0	0	1	0	0	0	0	0	0	0	0	0	0	0	0	0	0	0	0	0	0	0	0	0	0	0	0	0	0	0	0	0	0	0	0	0	0	0	0	0	0	0	0	0	0	0	0	0	0	0	0	0	0	0	0	0	0	40.41	FALSE	FALSE	FALSE	325	0.016
CRNKL1p.Arg368Gln	CRNKL1	0.0159376	0.0103972	0	0.0406272	0.134957	0.116279					0.0126159	0.00959785	Gln	Arg	FALSE	2	2	0	0	1	0	0	0	0	0	0	0	1	0	0	0	0	0	0	0	0	0	0	0	0	0	0	0	0	0	0	0	0	0	0	0	0	0	0	0	0	0	0	0	0	0	0	0	0	0	0	0	0	0	0	0	0	0	0	0	0	0	0	0	0	0	0	40.54	FALSE	FALSE	FALSE	325	0.016
CRPp.Glu215Lys	CRP	0.0159376	0.0103972	0	0.0406272	0.134957	0.116279					0.0126159	0.00959785	Lys	Glu	TRUE		2	0	0	1	0	0	0	0	0	0	0	1	0	0	0	0	0	0	0	0	0	0	0	0	0	0	0	0	0	0	0	0	0	0	0	0	0	0	0	0	0	0	0	0	0	0	0	0	0	0	0	0	0	0	0	0	0	0	0	0	0	0	0	0	0	0	40.81	FALSE	FALSE	FALSE	325	0.016
CRTAC1p.Arg271Trp	CRTAC1	0.0159376	0.0103972	0	0.0406272	0.134957	0.116279					0.0126159	0.00959785	Trp	Arg	FALSE		2	0	0	1	0	0	0	0	0	0	0	1	0	0	0	0	0	0	0	0	0	0	0	0	0	0	0	0	0	0	0	0	0	0	0	0	0	0	0	0	0	0	0	0	0	0	0	0	0	0	0	0	0	0	0	0	0	0	0	0	0	0	0	0	0	0	40.34	FALSE	FALSE	FALSE	325	0.016
CRTAMp.Glu324Lys	CRTAM	0.0159376	0.0103972	0	0.0406272	0.134957	0.116279					0.0126159	0.00959785	Lys	Glu	TRUE		2	0	0	1	0	0	0	0	0	0	0	1	0	0	0	0	0	0	0	0	0	0	0	0	0	0	0	0	0	0	0	0	0	0	0	0	0	0	0	0	0	0	0	0	0	0	0	0	0	0	0	0	0	0	0	0	0	0	0	0	0	0	0	0	0	0	40.31	FALSE	FALSE	FALSE	325	0.016
CRTAMp.Pro211Leu	CRTAM	0.0159376	0.0103972	0	0.0406272	0.134957	0.116279					0.0126159	0.00959785	Leu	Pro	FALSE		2	0	0	1	0	0	0	0	0	0	0	1	0	0	0	0	0	0	0	0	0	0	0	0	0	0	0	0	0	0	0	0	0	0	0	0	0	0	0	0	0	0	0	0	0	0	0	0	0	0	0	0	0	0	0	0	0	0	0	0	0	0	0	0	0	0	40.61	FALSE	FALSE	FALSE	325	0.016
CRTC2p.Thr406Asn	CRTC2	0.0159376	0.0103972	0	0.0406272	0.134957	0.116279					0.0126159	0.00959785	Asn	Thr	FALSE		2	0	0	1	0	0	0	0	0	0	0	1	0	0	0	0	0	0	0	0	0	0	0	0	0	0	0	0	0	0	0	0	0	0	0	0	0	0	0	0	0	0	0	0	0	0	0	0	0	0	0	0	0	0	0	0	0	0	0	0	0	0	0	0	0	0	41.57	FALSE	FALSE	FALSE	325	0.016
CRYBA1p.Trp139Cys	CRYBA1	0.0159376	0.0103972	0	0.0406272	0.134957	0.116279					0.0126159	0.00959785	Cys	Trp	TRUE		2	0	0	1	0	0	0	0	0	0	0	1	0	0	0	0	0	0	0	0	0	0	0	0	0	0	0	0	0	0	0	0	0	0	0	0	0	0	0	0	0	0	0	0	0	0	0	0	0	0	0	0	0	0	0	0	0	0	0	0	0	0	0	0	0	0	40.62	FALSE	FALSE	FALSE	325	0.016
CRYBB2p.Arg89Gln	CRYBB2	0.0159376	0.0103972	0	0.0406272	0.134957	0.116279					0.0126159	0.00959785	Gln	Arg	FALSE		2	0	0	1	0	0	0	0	0	0	0	1	0	0	0	0	0	0	0	0	0	0	0	0	0	0	0	0	0	0	0	0	0	0	0	0	0	0	0	0	0	0	0	0	0	0	0	0	0	0	0	0	0	0	0	0	0	0	0	0	0	0	0	0	0	0	40.7	FALSE	FALSE	FALSE	325	0.016
CRYBG3p.Gly347Trp	CRYBG3	0.0159376	0.0103972	0	0.0406272	0.134957	0.116279					0.0126159	0.00959785	Trp	Gly	FALSE		2	0	0	1	0	0	0	0	0	0	0	1	0	0	0	0	0	0	0	0	0	0	0	0	0	0	0	0	0	0	0	0	0	0	0	0	0	0	0	0	0	0	0	0	0	0	0	0	0	0	0	0	0	0	0	0	0	0	0	0	0	0	0	0	0	0	40.36	FALSE	FALSE	FALSE	325	0.016
CRYGNp.Gly92Arg	CRYGN	0.0159376	0.0103972	0	0.0406272	0.134957	0.116279					0.0126159	0.00959785	Arg	Gly	TRUE		2	0	0	1	0	0	0	0	0	0	0	1	0	0	0	0	0	0	0	0	0	0	0	0	0	0	0	0	0	0	0	0	0	0	0	0	0	0	0	0	0	0	0	0	0	0	0	0	0	0	0	0	0	0	0	0	0	0	0	0	0	0	0	0	0	0	41.44	FALSE	FALSE	FALSE	325	0.016
CRYGSp.Glu134Asp	CRYGS	0.0159376	0.0103972	0	0.0406272	0.134957	0.116279					0.0126159	0.00959785	Asp	Glu	FALSE		2	0	0	1	0	0	0	0	0	0	0	1	0	0	0	0	0	0	0	0	0	0	0	0	0	0	0	0	0	0	0	0	0	0	0	0	0	0	0	0	0	0	0	0	0	0	0	0	0	0	0	0	0	0	0	0	0	0	0	0	0	0	0	0	0	0	39.86	FALSE	FALSE	FALSE	325	0.016
CRYL1p.Glu257Lys	CRYL1	0.0159376	0.0103972	0	0.0406272	0.134957	0.116279					0.0126159	0.00959785	Lys	Glu	TRUE		2	0	0	1	0	0	0	0	0	0	0	1	0	0	0	0	0	0	0	0	0	0	0	0	0	0	0	0	0	0	0	0	0	0	0	0	0	0	0	0	0	0	0	0	0	0	0	0	0	0	0	0	0	0	0	0	0	0	0	0	0	0	0	0	0	0	40.69	FALSE	FALSE	FALSE	325	0.016
CRYL1p.Pro154Leu	CRYL1	0.0159376	0.0103972	0	0.0406272	0.134957	0.116279					0.0126159	0.00959785	Leu	Pro	FALSE		2	0	0	1	0	0	0	0	0	0	0	1	0	0	0	0	0	0	0	0	0	0	0	0	0	0	0	0	0	0	0	0	0	0	0	0	0	0	0	0	0	0	0	0	0	0	0	0	0	0	0	0	0	0	0	0	0	0	0	0	0	0	0	0	0	0	40.93	FALSE	FALSE	FALSE	325	0.016
CSADp.Arg380His	CSAD	0.0159376	0.0103972	0	0.0406272	0.134957	0.116279					0.0126159	0.00959785	His	Arg	TRUE		2	0	0	1	0	0	0	0	0	0	0	1	0	0	0	0	0	0	0	0	0	0	0	0	0	0	0	0	0	0	0	0	0	0	0	0	0	0	0	0	0	0	0	0	0	0	0	0	0	0	0	0	0	0	0	0	0	0	0	0	0	0	0	0	0	0	40.42	FALSE	FALSE	FALSE	325	0.016
CSF2RAp.Val226Ile	CSF2RA	0.0159376	0.0103972	0	0.0406272	0.134957	0.116279					0.0126159	0.00959785	Ile	Val	FALSE		2	0	0	1	0	0	0	0	0	0	0	1	0	0	0	0	0	0	0	0	0	0	0	0	0	0	0	0	0	0	0	0	0	0	0	0	0	0	0	0	0	0	0	0	0	0	0	0	0	0	0	0	0	0	0	0	0	0	0	0	0	0	0	0	0	0	40.15	FALSE	FALSE	FALSE	325	0.016
CSH2p.Glu110Lys	CSH2	0.0159376	0.0103972	0	0.0406272	0.134957	0.116279					0.0126159	0.00959785	Lys	Glu	TRUE		2	0	0	1	0	0	0	0	0	0	0	1	0	0	0	0	0	0	0	0	0	0	0	0	0	0	0	0	0	0	0	0	0	0	0	0	0	0	0	0	0	0	0	0	0	0	0	0	0	0	0	0	0	0	0	0	0	0	0	0	0	0	0	0	0	0	40.8	FALSE	FALSE	FALSE	325	0.016
CSHL1p.Arg45Cys	CSHL1	0.0159376	0.0103972	0	0.0406272	0.134957	0.116279					0.0126159	0.00959785	Cys	Arg	TRUE		2	0	0	1	0	0	0	0	0	0	0	1	0	0	0	0	0	0	0	0	0	0	0	0	0	0	0	0	0	0	0	0	0	0	0	0	0	0	0	0	0	0	0	0	0	0	0	0	0	0	0	0	0	0	0	0	0	0	0	0	0	0	0	0	0	0	40.26	FALSE	FALSE	FALSE	325	0.016
CSHL1p.Gly192Arg	CSHL1	0.0159376	0.0103972	0	0.0406272	0.134957	0.116279					0.0126159	0.00959785	Arg	Gly	TRUE		2	0	0	1	0	0	0	0	0	0	0	1	0	0	0	0	0	0	0	0	0	0	0	0	0	0	0	0	0	0	0	0	0	0	0	0	0	0	0	0	0	0	0	0	0	0	0	0	0	0	0	0	0	0	0	0	0	0	0	0	0	0	0	0	0	0	40.62	FALSE	FALSE	FALSE	325	0.016
CSMD1p.Arg407Gln	CSMD1	0.0159376	0.0103972	0	0.0406272	0.134957	0.116279					0.0126159	0.00959785	Gln	Arg	FALSE		2	0	0	1	0	0	0	0	0	0	0	1	0	0	0	0	0	0	0	0	0	0	0	0	0	0	0	0	0	0	0	0	0	0	0	0	0	0	0	0	0	0	0	0	0	0	0	0	0	0	0	0	0	0	0	0	0	0	0	0	0	0	0	0	0	0	40.79	FALSE	FALSE	FALSE	325	0.016
CSMD1p.Asp1330Asn	CSMD1	0.0159376	0.0103972	0	0.0406272	0.134957	0.116279					0.0126159	0.00959785	Asn	Asp	FALSE		2	0	0	1	0	0	0	0	0	0	0	1	0	0	0	0	0	0	0	0	0	0	0	0	0	0	0	0	0	0	0	0	0	0	0	0	0	0	0	0	0	0	0	0	0	0	0	0	0	0	0	0	0	0	0	0	0	0	0	0	0	0	0	0	0	0	39.89	FALSE	FALSE	FALSE	325	0.016
CSMD1p.Pro1297Leu	CSMD1	0.0159376	0.0103972	0	0.0406272	0.134957	0.116279					0.0126159	0.00959785	Leu	Pro	FALSE		2	0	0	1	0	0	0	0	0	0	0	1	0	0	0	0	0	0	0	0	0	0	0	0	0	0	0	0	0	0	0	0	0	0	0	0	0	0	0	0	0	0	0	0	0	0	0	0	0	0	0	0	0	0	0	0	0	0	0	0	0	0	0	0	0	0	40.06	FALSE	FALSE	FALSE	325	0.016
CSMD1p.Pro2708His	CSMD1	0.0159376	0.0103972	0	0.0406272	0.134957	0.116279					0.0126159	0.00959785	His	Pro	TRUE		2	0	0	1	0	0	0	0	0	0	0	1	0	0	0	0	0	0	0	0	0	0	0	0	0	0	0	0	0	0	0	0	0	0	0	0	0	0	0	0	0	0	0	0	0	0	0	0	0	0	0	0	0	0	0	0	0	0	0	0	0	0	0	0	0	0	40.18	FALSE	FALSE	FALSE	325	0.016
CSMD2p.Arg2605Gln	CSMD2	0.0159376	0.0103972	0	0.0421937	0.134957	0.116279					0.0126159	0.00959785	Gln	Arg	FALSE		2	0	0	1	0	0	0	0	0	0	0	1	0	0	0	0	0	0	0	0	0	0	0	0	0	0	0	0	0	0	0	0	0	0	0	0	0	0	0	0	0	0	0	0	0	0	0	0	0	0	0	0	0	0	0	0	0	0	0	0	0	0	0	0	0	0	39.83	FALSE	FALSE	FALSE	325	0.016
CSMD3p.Asp3456Asn	CSMD3	0.0159376	0.0103972	0	0.0421937	0.134957	0.116279					0.0126159	0.00959785	Asn	Asp	FALSE	2	2	0	0	1	0	0	0	0	0	0	0	1	0	0	0	0	0	0	0	0	0	0	0	0	0	0	0	0	0	0	0	0	0	0	0	0	0	0	0	0	0	0	0	0	0	0	0	0	0	0	0	0	0	0	0	0	0	0	0	0	0	0	0	0	0	0	40.75	FALSE	FALSE	FALSE	325	0.016
CSMD3p.Gly2578Glu	CSMD3	0.0159376	0.0103972	0	0.0406272	0.134957	0.116279					0.0126159	0.00959785	Glu	Gly	FALSE	2	2	0	0	1	0	0	0	0	0	0	0	1	0	0	0	0	0	0	0	0	0	0	0	0	0	0	0	0	0	0	0	0	0	0	0	0	0	0	0	0	0	0	0	0	0	0	0	0	0	0	0	0	0	0	0	0	0	0	0	0	0	0	0	0	0	0	40.37	FALSE	FALSE	FALSE	325	0.016
CSMD3p.Gly2834Arg	CSMD3	0.0159376	0.0103972	0	0.0406272	0.134957	0.116279					0.0126159	0.00959785	Arg	Gly	TRUE	2	2	0	0	1	0	0	0	0	0	0	0	1	0	0	0	0	0	0	0	0	0	0	0	0	0	0	0	0	0	0	0	0	0	0	0	0	0	0	0	0	0	0	0	0	0	0	0	0	0	0	0	0	0	0	0	0	0	0	0	0	0	0	0	0	0	0	40.09	FALSE	FALSE	FALSE	325	0.016
CSMD3p.Pro565Leu	CSMD3	0.0159376	0.0103972	0	0.0421937	0.134957	0.116279					0.0126159	0.00959785	Leu	Pro	FALSE	2	2	0	0	1	0	0	0	0	0	0	0	1	0	0	0	0	0	0	0	0	0	0	0	0	0	0	0	0	0	0	0	0	0	0	0	0	0	0	0	0	0	0	0	0	0	0	0	0	0	0	0	0	0	0	0	0	0	0	0	0	0	0	0	0	0	0	40.56	FALSE	FALSE	FALSE	325	0.016
CSMD3p.Thr1007Met	CSMD3	0.0159376	0.0103972	0	0.0406272	0.134957	0.116279					0.0126159	0.00959785	Met	Thr	FALSE	2	2	0	0	1	0	0	0	0	0	0	0	1	0	0	0	0	0	0	0	0	0	0	0	0	0	0	0	0	0	0	0	0	0	0	0	0	0	0	0	0	0	0	0	0	0	0	0	0	0	0	0	0	0	0	0	0	0	0	0	0	0	0	0	0	0	0	40.23	FALSE	FALSE	FALSE	325	0.016
CSNK2A1p.Arg107Gln	CSNK2A1	0.0159376	0.0103972	0	0.0406272	0.134957	0.116279					0.0126159	0.00959785	Gln	Arg	FALSE		2	0	0	1	0	0	0	0	0	0	0	1	0	0	0	0	0	0	0	0	0	0	0	0	0	0	0	0	0	0	0	0	0	0	0	0	0	0	0	0	0	0	0	0	0	0	0	0	0	0	0	0	0	0	0	0	0	0	0	0	0	0	0	0	0	0	40.02	FALSE	FALSE	FALSE	325	0.016
CSNK2A1p.Arg278Gln	CSNK2A1	0.0159376	0.0103972	0	0.0406272	0.134957	0.116279					0.0126159	0.00959785	Gln	Arg	FALSE		2	0	0	1	0	0	0	0	0	0	0	1	0	0	0	0	0	0	0	0	0	0	0	0	0	0	0	0	0	0	0	0	0	0	0	0	0	0	0	0	0	0	0	0	0	0	0	0	0	0	0	0	0	0	0	0	0	0	0	0	0	0	0	0	0	0	40.94	FALSE	FALSE	FALSE	325	0.016
CSRNP3p.Glu508Lys	CSRNP3	0.0159376	0.0103972	0	0.0406272	0.134957	0.116279					0.0126159	0.00959785	Lys	Glu	TRUE		2	0	0	1	0	0	0	0	0	0	0	1	0	0	0	0	0	0	0	0	0	0	0	0	0	0	0	0	0	0	0	0	0	0	0	0	0	0	0	0	0	0	0	0	0	0	0	0	0	0	0	0	0	0	0	0	0	0	0	0	0	0	0	0	0	0	39.99	FALSE	FALSE	FALSE	325	0.016
CSRNP3p.Met273Ile	CSRNP3	0.0159376	0.0103972	0	0.0406272	0.134957	0.116279					0.0126159	0.00959785	Ile	Met	FALSE		2	0	0	1	0	0	0	0	0	0	0	1	0	0	0	0	0	0	0	0	0	0	0	0	0	0	0	0	0	0	0	0	0	0	0	0	0	0	0	0	0	0	0	0	0	0	0	0	0	0	0	0	0	0	0	0	0	0	0	0	0	0	0	0	0	0	41.16	FALSE	FALSE	FALSE	325	0.016
CSRNP3p.Ser466Leu	CSRNP3	0.0159376	0.0103972	0	0.0406272	0.134957	0.116279					0.0126159	0.00959785	Leu	Ser	FALSE		2	0	0	1	0	0	0	0	0	0	0	1	0	0	0	0	0	0	0	0	0	0	0	0	0	0	0	0	0	0	0	0	0	0	0	0	0	0	0	0	0	0	0	0	0	0	0	0	0	0	0	0	0	0	0	0	0	0	0	0	0	0	0	0	0	0	40.64	FALSE	FALSE	FALSE	325	0.016
CSRP1p.Arg145Ter	CSRP1	0.0159376	0.0103972	0	0.0406272	0.134957	0.116279					0.0126159	0.00959785	Ter	Arg	FALSE		2	0	0	1	0	0	0	0	0	0	0	1	0	0	0	0	0	0	0	0	0	0	0	0	0	0	0	0	0	0	0	0	0	0	0	0	0	0	0	0	0	0	0	0	0	0	0	0	0	0	0	0	0	0	0	0	0	0	0	0	0	0	0	0	0	0	40.92	FALSE	FALSE	FALSE	325	0.016
CSTL1p.Arg93Lys	CSTL1	0.0159376	0.0103972	0	0.0406272	0.134957	0.116279					0.0126159	0.00959785	Lys	Arg	TRUE		2	0	0	1	0	0	0	0	0	0	0	1	0	0	0	0	0	0	0	0	0	0	0	0	0	0	0	0	0	0	0	0	0	0	0	0	0	0	0	0	0	0	0	0	0	0	0	0	0	0	0	0	0	0	0	0	0	0	0	0	0	0	0	0	0	0	40.76	FALSE	FALSE	FALSE	325	0.016
CSp.Arg92Cys	CS	0.0159376	0.0103972	0	0.0406272	0.134957	0.116279					0.0126159	0.00959785	Cys	Arg	TRUE		2	0	0	1	0	0	0	0	0	0	0	1	0	0	0	0	0	0	0	0	0	0	0	0	0	0	0	0	0	0	0	0	0	0	0	0	0	0	0	0	0	0	0	0	0	0	0	0	0	0	0	0	0	0	0	0	0	0	0	0	0	0	0	0	0	0	40.88	FALSE	FALSE	FALSE	325	0.016
CT62p.Glu100Lys	CT62	0.0159376	0.0103972	0	0.0406272	0.134957	0.116279					0.0126159	0.00959785	Lys	Glu	TRUE		2	0	0	1	0	0	0	0	0	0	0	1	0	0	0	0	0	0	0	0	0	0	0	0	0	0	0	0	0	0	0	0	0	0	0	0	0	0	0	0	0	0	0	0	0	0	0	0	0	0	0	0	0	0	0	0	0	0	0	0	0	0	0	0	0	0	40.15	FALSE	FALSE	FALSE	325	0.016
CTC-454I21.3p.Gly20Asp	CTC-454I2	0.0159376	0.0103972	0	0.0406272	0.134957	0.116279					0.0126159	0.00959785	Asp	Gly	FALSE		2	0	0	1	0	0	0	0	0	0	0	1	0	0	0	0	0	0	0	0	0	0	0	0	0	0	0	0	0	0	0	0	0	0	0	0	0	0	0	0	0	0	0	0	0	0	0	0	0	0	0	0	0	0	0	0	0	0	0	0	0	0	0	0	0	0	40.26	FALSE	FALSE	FALSE	325	0.016
CTCFLp.Glu214Lys	CTCFL	0.0159376	0.0103972	0	0.0406272	0.134957	0.116279					0.0126159	0.00959785	Lys	Glu	TRUE		2	0	0	1	0	0	0	0	0	0	0	1	0	0	0	0	0	0	0	0	0	0	0	0	0	0	0	0	0	0	0	0	0	0	0	0	0	0	0	0	0	0	0	0	0	0	0	0	0	0	0	0	0	0	0	0	0	0	0	0	0	0	0	0	0	0	40.34	FALSE	FALSE	FALSE	325	0.016
CTDSPL2p.Pro68His	CTDSPL2	0.0159376	0.0103972	0	0.0406272	0.134957	0.116279					0.0126159	0.00959785	His	Pro	TRUE		2	0	0	1	0	0	0	0	0	0	0	1	0	0	0	0	0	0	0	0	0	0	0	0	0	0	0	0	0	0	0	0	0	0	0	0	0	0	0	0	0	0	0	0	0	0	0	0	0	0	0	0	0	0	0	0	0	0	0	0	0	0	0	0	0	0	40.53	FALSE	FALSE	FALSE	325	0.016
CTNNBL1p.Arg30Trp	CTNNBL1	0.0159376	0.0103972	0	0.0406272	0.134957	0.116279					0.0126159	0.00959785	Trp	Arg	FALSE		2	0	0	1	0	0	0	0	0	0	0	1	0	0	0	0	0	0	0	0	0	0	0	0	0	0	0	0	0	0	0	0	0	0	0	0	0	0	0	0	0	0	0	0	0	0	0	0	0	0	0	0	0	0	0	0	0	0	0	0	0	0	0	0	0	0	40.59	FALSE	FALSE	FALSE	325	0.016
CTNNBL1p.Asp153Asn	CTNNBL1	0.0159376	0.0103972	0	0.0406272	0.134957	0.116279					0.0126159	0.00959785	Asn	Asp	FALSE		2	0	0	1	0	0	0	0	0	0	0	1	0	0	0	0	0	0	0	0	0	0	0	0	0	0	0	0	0	0	0	0	0	0	0	0	0	0	0	0	0	0	0	0	0	0	0	0	0	0	0	0	0	0	0	0	0	0	0	0	0	0	0	0	0	0	40.96	FALSE	FALSE	FALSE	325	0.016
CTNND2p.Glu59Lys	CTNND2	0.0159376	0.0103972	0	0.0421937	0.134957	0.116279					0.0126159	0.00959785	Lys	Glu	TRUE	2	2	0	0	1	0	0	0	0	0	0	0	1	0	0	0	0	0	0	0	0	0	0	0	0	0	0	0	0	0	0	0	0	0	0	0	0	0	0	0	0	0	0	0	0	0	0	0	0	0	0	0	0	0	0	0	0	0	0	0	0	0	0	0	0	0	0	40.21	FALSE	FALSE	FALSE	325	0.016
CTNSp.Arg228Cys	CTNS	0.0159376	0.0103972	0	0.0406272	0.134957	0.116279					0.0126159	0.00959785	Cys	Arg	TRUE		2	0	0	1	0	0	0	0	0	0	0	1	0	0	0	0	0	0	0	0	0	0	0	0	0	0	0	0	0	0	0	0	0	0	0	0	0	0	0	0	0	0	0	0	0	0	0	0	0	0	0	0	0	0	0	0	0	0	0	0	0	0	0	0	0	0	40.19	FALSE	FALSE	FALSE	325	0.016
CTR9p.Asp121Asn	CTR9	0.0159376	0.0103972	0	0.0406272	0.134957	0.116279					0.0126159	0.00959785	Asn	Asp	FALSE		2	0	0	1	0	0	0	0	0	0	0	1	0	0	0	0	0	0	0	0	0	0	0	0	0	0	0	0	0	0	0	0	0	0	0	0	0	0	0	0	0	0	0	0	0	0	0	0	0	0	0	0	0	0	0	0	0	0	0	0	0	0	0	0	0	0	39.89	FALSE	FALSE	FALSE	325	0.016
CTSGp.Arg182Gln	CTSG	0.0159376	0.0103972	0	0.0406272	0.134957	0.116279					0.0126159	0.00959785	Gln	Arg	FALSE		2	0	0	1	0	0	0	0	0	0	0	1	0	0	0	0	0	0	0	0	0	0	0	0	0	0	0	0	0	0	0	0	0	0	0	0	0	0	0	0	0	0	0	0	0	0	0	0	0	0	0	0	0	0	0	0	0	0	0	0	0	0	0	0	0	0	40.41	FALSE	FALSE	FALSE	325	0.016
CTTNBP2NLp.Ser450Leu	CTTNBP2NL	0.0159376	0.0103972	0	0.0406272	0.134957	0.116279					0.0126159	0.00959785	Leu	Ser	FALSE		2	0	0	1	0	0	0	0	0	0	0	1	0	0	0	0	0	0	0	0	0	0	0	0	0	0	0	0	0	0	0	0	0	0	0	0	0	0	0	0	0	0	0	0	0	0	0	0	0	0	0	0	0	0	0	0	0	0	0	0	0	0	0	0	0	0	40.42	FALSE	FALSE	FALSE	325	0.016
CTXN3p.Arg57Gln	CTXN3	0.0159376	0.0103972	0	0.0406272	0.134957	0.116279					0.0126159	0.00959785	Gln	Arg	FALSE		2	0	0	1	0	0	0	0	0	0	0	1	0	0	0	0	0	0	0	0	0	0	0	0	0	0	0	0	0	0	0	0	0	0	0	0	0	0	0	0	0	0	0	0	0	0	0	0	0	0	0	0	0	0	0	0	0	0	0	0	0	0	0	0	0	0	40.03	FALSE	FALSE	FALSE	325	0.016
CUBNp.Arg2636Ter	CUBN	0.0159376	0.0103972	0	0.0406272	0.134957	0.116279					0.0126159	0.00959785	Ter	Arg	FALSE		2	0	0	1	0	0	0	0	0	0	0	1	0	0	0	0	0	0	0	0	0	0	0	0	0	0	0	0	0	0	0	0	0	0	0	0	0	0	0	0	0	0	0	0	0	0	0	0	0	0	0	0	0	0	0	0	0	0	0	0	0	0	0	0	0	0	40.24	FALSE	FALSE	FALSE	325	0.016
CUBNp.Lys3490Asn	CUBN	0.0159376	0.0103972	0	0.0406272	0.134957	0.116279					0.0126159	0.00959785	Asn	Lys	FALSE		2	0	0	1	0	0	0	0	0	0	0	1	0	0	0	0	0	0	0	0	0	0	0	0	0	0	0	0	0	0	0	0	0	0	0	0	0	0	0	0	0	0	0	0	0	0	0	0	0	0	0	0	0	0	0	0	0	0	0	0	0	0	0	0	0	0	40.31	FALSE	FALSE	FALSE	325	0.016
CUL5p.Val437Ala	CUL5	0.0159376	0.0103972	0	0.0406272	0.134957	0.116279					0.0126159	0.00959785	Ala	Val	FALSE		2	0	0	1	0	0	0	0	0	0	0	1	0	0	0	0	0	0	0	0	0	0	0	0	0	0	0	0	0	0	0	0	0	0	0	0	0	0	0	0	0	0	0	0	0	0	0	0	0	0	0	0	0	0	0	0	0	0	0	0	0	0	0	0	0	0	40.91	FALSE	FALSE	FALSE	325	0.016
CUL9p.Arg1941Trp	CUL9	0.0159376	0.0103972	0	0.0406272	0.134957	0.116279					0.0126159	0.00959785	Trp	Arg	FALSE		2	0	0	1	0	0	0	0	0	0	0	1	0	0	0	0	0	0	0	0	0	0	0	0	0	0	0	0	0	0	0	0	0	0	0	0	0	0	0	0	0	0	0	0	0	0	0	0	0	0	0	0	0	0	0	0	0	0	0	0	0	0	0	0	0	0	40.8	FALSE	FALSE	FALSE	325	0.016
CUL9p.Arg953Ter	CUL9	0.0159376	0.0103972	0	0.0406272	0.134957	0.116279					0.0126159	0.00959785	Ter	Arg	FALSE		2	0	0	1	0	0	0	0	0	0	0	1	0	0	0	0	0	0	0	0	0	0	0	0	0	0	0	0	0	0	0	0	0	0	0	0	0	0	0	0	0	0	0	0	0	0	0	0	0	0	0	0	0	0	0	0	0	0	0	0	0	0	0	0	0	0	40.53	FALSE	FALSE	FALSE	325	0.016
CUX1p.Arg1213Gln	CUX1	0.0159376	0.0103972	0	0.0421937	0.134957	0.116279					0.0126159	0.00959785	Gln	Arg	FALSE	1	2	0	0	1	0	0	0	0	0	0	0	1	0	0	0	0	0	0	0	0	0	0	0	0	0	0	0	0	0	0	0	0	0	0	0	0	0	0	0	0	0	0	0	0	0	0	0	0	0	0	0	0	0	0	0	0	0	0	0	0	0	0	0	0	0	0	40.53	FALSE	FALSE	FALSE	325	0.016
CUX1p.Arg147Ter	CUX1	0.0159376	0.0103972	0	0.0406272	0.134957	0.116279					0.0126159	0.00959785	Ter	Arg	FALSE	1	2	0	0	1	0	0	0	0	0	0	0	1	0	0	0	0	0	0	0	0	0	0	0	0	0	0	0	0	0	0	0	0	0	0	0	0	0	0	0	0	0	0	0	0	0	0	0	0	0	0	0	0	0	0	0	0	0	0	0	0	0	0	0	0	0	0	40.64	FALSE	FALSE	FALSE	325	0.016
CUX1p.Arg208Ter	CUX1	0.0159376	0.0103972	0	0.0406272	0.134957	0.116279					0.0126159	0.00959785	Ter	Arg	FALSE	1	2	0	0	1	0	0	0	0	0	0	0	1	0	0	0	0	0	0	0	0	0	0	0	0	0	0	0	0	0	0	0	0	0	0	0	0	0	0	0	0	0	0	0	0	0	0	0	0	0	0	0	0	0	0	0	0	0	0	0	0	0	0	0	0	0	0	40.39	FALSE	FALSE	FALSE	325	0.016
CUX1p.Arg648Gln	CUX1	0.0159376	0.0103972	0	0.0406272	0.134957	0.116279					0.0126159	0.00959785	Gln	Arg	FALSE	1	2	0	0	1	0	0	0	0	0	0	0	1	0	0	0	0	0	0	0	0	0	0	0	0	0	0	0	0	0	0	0	0	0	0	0	0	0	0	0	0	0	0	0	0	0	0	0	0	0	0	0	0	0	0	0	0	0	0	0	0	0	0	0	0	0	0	40.33	FALSE	FALSE	FALSE	325	0.016
CUX1p.Gly570Arg	CUX1	0.0159376	0.0103972	0	0.0406272	0.134957	0.116279					0.0126159	0.00959785	Arg	Gly	TRUE	1	2	0	0	1	0	0	0	0	0	0	0	1	0	0	0	0	0	0	0	0	0	0	0	0	0	0	0	0	0	0	0	0	0	0	0	0	0	0	0	0	0	0	0	0	0	0	0	0	0	0	0	0	0	0	0	0	0	0	0	0	0	0	0	0	0	0	40.44	FALSE	FALSE	FALSE	325	0.016
CUX2p.Lys306Asn	CUX2	0.0159376	0.0103972	0	0.0406272	0.134957	0.116279					0.0126159	0.00959785	Asn	Lys	FALSE		2	0	0	1	0	0	0	0	0	0	0	1	0	0	0	0	0	0	0	0	0	0	0	0	0	0	0	0	0	0	0	0	0	0	0	0	0	0	0	0	0	0	0	0	0	0	0	0	0	0	0	0	0	0	0	0	0	0	0	0	0	0	0	0	0	0	40.17	FALSE	FALSE	FALSE	325	0.016
CXCL16p.Gly175Ter	CXCL16	0.0159376	0.0103972	0	0.0421937	0.134957	0.116279					0.0126159	0.00959785	Ter	Gly	FALSE		2	0	0	1	0	0	0	0	0	0	0	1	0	0	0	0	0	0	0	0	0	0	0	0	0	0	0	0	0	0	0	0	0	0	0	0	0	0	0	0	0	0	0	0	0	0	0	0	0	0	0	0	0	0	0	0	0	0	0	0	0	0	0	0	0	0	40.41	FALSE	FALSE	FALSE	325	0.016
CXCR1p.Asp11Asn	CXCR1	0.0159376	0.0103972	0	0.0406272	0.134957	0.116279					0.0126159	0.00959785	Asn	Asp	FALSE		2	0	0	1	0	0	0	0	0	0	0	1	0	0	0	0	0	0	0	0	0	0	0	0	0	0	0	0	0	0	0	0	0	0	0	0	0	0	0	0	0	0	0	0	0	0	0	0	0	0	0	0	0	0	0	0	0	0	0	0	0	0	0	0	0	0	41.15	FALSE	FALSE	FALSE	325	0.016
CXXC1p.Arg656Cys	CXXC1	0.0159376	0.0103972	0	0.0406272	0.134957	0.116279					0.0126159	0.00959785	Cys	Arg	TRUE		2	0	0	1	0	0	0	0	0	0	0	1	0	0	0	0	0	0	0	0	0	0	0	0	0	0	0	0	0	0	0	0	0	0	0	0	0	0	0	0	0	0	0	0	0	0	0	0	0	0	0	0	0	0	0	0	0	0	0	0	0	0	0	0	0	0	41.79	FALSE	FALSE	FALSE	325	0.016
CXXC4p.Arg195Ter	CXXC4	0.0159376	0.0103972	0	0.0406272	0.134957	0.116279					0.0126159	0.00959785	Ter	Arg	FALSE		2	0	0	1	0	0	0	0	0	0	0	1	0	0	0	0	0	0	0	0	0	0	0	0	0	0	0	0	0	0	0	0	0	0	0	0	0	0	0	0	0	0	0	0	0	0	0	0	0	0	0	0	0	0	0	0	0	0	0	0	0	0	0	0	0	0	40.39	FALSE	FALSE	FALSE	325	0.016
CYB5R2p.Arg67Met	CYB5R2	0.0159376	0.0103972	0	0.0406272	0.134957	0.116279					0.0126159	0.00959785	Met	Arg	FALSE		2	0	0	1	0	0	0	0	0	0	0	1	0	0	0	0	0	0	0	0	0	0	0	0	0	0	0	0	0	0	0	0	0	0	0	0	0	0	0	0	0	0	0	0	0	0	0	0	0	0	0	0	0	0	0	0	0	0	0	0	0	0	0	0	0	0	40.85	FALSE	FALSE	FALSE	325	0.016
CYBAp.Val92Ile	CYBA	0.0159376	0.0103972	0	0.0406272	0.134957	0.116279					0.0126159	0.00959785	Ile	Val	FALSE		2	0	0	1	0	0	0	0	0	0	0	1	0	0	0	0	0	0	0	0	0	0	0	0	0	0	0	0	0	0	0	0	0	0	0	0	0	0	0	0	0	0	0	0	0	0	0	0	0	0	0	0	0	0	0	0	0	0	0	0	0	0	0	0	0	0	40.24	FALSE	FALSE	FALSE	325	0.016
CYBBp.Arg290Ter	CYBB	0.0159376	0.0103972	0	0.0421937	0.134957	0.116279					0.0126159	0.00959785	Ter	Arg	FALSE		2	0	0	1	0	0	0	0	0	0	0	1	0	0	0	0	0	0	0	0	0	0	0	0	0	0	0	0	0	0	0	0	0	0	0	0	0	0	0	0	0	0	0	0	0	0	0	0	0	0	0	0	0	0	0	0	0	0	0	0	0	0	0	0	0	0	39.63	FALSE	FALSE	FALSE	325	0.016
CYFIP2p.Glu74Lys	CYFIP2	0.0159376	0.0103972	0	0.0406272	0.134957	0.116279					0.0126159	0.00959785	Lys	Glu	TRUE		2	0	0	1	0	0	0	0	0	0	0	1	0	0	0	0	0	0	0	0	0	0	0	0	0	0	0	0	0	0	0	0	0	0	0	0	0	0	0	0	0	0	0	0	0	0	0	0	0	0	0	0	0	0	0	0	0	0	0	0	0	0	0	0	0	0	39.98	FALSE	FALSE	FALSE	325	0.016
CYLDp.Gly897Cys	CYLD	0.0159376	0.0103972	0	0.0406272	0.134957	0.116279					0.0126159	0.00959785	Cys	Gly	TRUE	1	2	0	0	1	0	0	0	0	0	0	0	1	0	0	0	0	0	0	0	0	0	0	0	0	0	0	0	0	0	0	0	0	0	0	0	0	0	0	0	0	0	0	0	0	0	0	0	0	0	0	0	0	0	0	0	0	0	0	0	0	0	0	0	0	0	0	40.9	FALSE	FALSE	FALSE	325	0.016
CYP11B1p.Arg156Met	CYP11B1	0.0159376	0.0103972	0	0.0406272	0.134957	0.116279					0.0126159	0.00959785	Met	Arg	FALSE		2	0	0	1	0	0	0	0	0	0	0	1	0	0	0	0	0	0	0	0	0	0	0	0	0	0	0	0	0	0	0	0	0	0	0	0	0	0	0	0	0	0	0	0	0	0	0	0	0	0	0	0	0	0	0	0	0	0	0	0	0	0	0	0	0	0	40.19	FALSE	FALSE	FALSE	325	0.016
CYP11B2p.Arg412Cys	CYP11B2	0.0159376	0.0103972	0	0.0406272	0.134957	0.116279					0.0126159	0.00959785	Cys	Arg	TRUE		2	0	0	1	0	0	0	0	0	0	0	1	0	0	0	0	0	0	0	0	0	0	0	0	0	0	0	0	0	0	0	0	0	0	0	0	0	0	0	0	0	0	0	0	0	0	0	0	0	0	0	0	0	0	0	0	0	0	0	0	0	0	0	0	0	0	40.59	FALSE	FALSE	FALSE	325	0.016
CYP1B1p.Arg233Cys	CYP1B1	0.0159376	0.0103972	0	0.0406272	0.134957	0.116279					0.0126159	0.00959785	Cys	Arg	TRUE		2	0	0	1	0	0	0	0	0	0	0	1	0	0	0	0	0	0	0	0	0	0	0	0	0	0	0	0	0	0	0	0	0	0	0	0	0	0	0	0	0	0	0	0	0	0	0	0	0	0	0	0	0	0	0	0	0	0	0	0	0	0	0	0	0	0	40.3	FALSE	FALSE	FALSE	325	0.016
CYP26B1p.Arg76Trp	CYP26B1	0.0159376	0.0103972	0	0.0406272	0.134957	0.116279					0.0126159	0.00959785	Trp	Arg	FALSE		2	0	0	1	0	0	0	0	0	0	0	1	0	0	0	0	0	0	0	0	0	0	0	0	0	0	0	0	0	0	0	0	0	0	0	0	0	0	0	0	0	0	0	0	0	0	0	0	0	0	0	0	0	0	0	0	0	0	0	0	0	0	0	0	0	0	41.28	FALSE	FALSE	FALSE	325	0.016
CYP2C9p.Arg433Gln	CYP2C9	0.0159376	0.0103972	0	0.0406272	0.134957	0.116279					0.0126159	0.00959785	Gln	Arg	FALSE		2	0	0	1	0	0	0	0	0	0	0	1	0	0	0	0	0	0	0	0	0	0	0	0	0	0	0	0	0	0	0	0	0	0	0	0	0	0	0	0	0	0	0	0	0	0	0	0	0	0	0	0	0	0	0	0	0	0	0	0	0	0	0	0	0	0	40.69	FALSE	FALSE	FALSE	325	0.016
CYP2D6p.Glu383Lys	CYP2D6	0.0159376	0.0103972	0	0.0406272	0.134957	0.116279					0.0126159	0.00959785	Lys	Glu	TRUE		2	0	0	1	0	0	0	0	0	0	0	1	0	0	0	0	0	0	0	0	0	0	0	0	0	0	0	0	0	0	0	0	0	0	0	0	0	0	0	0	0	0	0	0	0	0	0	0	0	0	0	0	0	0	0	0	0	0	0	0	0	0	0	0	0	0	40.9	FALSE	FALSE	FALSE	325	0.016
CYP2J2p.Thr456Ala	CYP2J2	0.0159376	0.0103972	0	0.0406272	0.134957	0.116279					0.0126159	0.00959785	Ala	Thr	FALSE		2	0	0	1	0	0	0	0	0	0	0	1	0	0	0	0	0	0	0	0	0	0	0	0	0	0	0	0	0	0	0	0	0	0	0	0	0	0	0	0	0	0	0	0	0	0	0	0	0	0	0	0	0	0	0	0	0	0	0	0	0	0	0	0	0	0	41.16	FALSE	FALSE	FALSE	325	0.016
CYP3A4p.Asp292Asn	CYP3A4	0.0159376	0.0103972	0	0.0406663	0.134957	0.116279					0.0126159	0.00959785	Asn	Asp	FALSE		2	0	0	1	0	0	0	0	0	0	0	1	0	0	0	0	0	0	0	0	0	0	0	0	0	0	0	0	0	0	0	0	0	0	0	0	0	0	0	0	0	0	0	0	0	0	0	0	0	0	0	0	0	0	0	0	0	0	0	0	0	0	0	0	0	0	40.35	FALSE	FALSE	FALSE	325	0.016
CYP4A11p.Gly439Ser	CYP4A11	0.0159376	0.0103972	0	0.0406272	0.134957	0.116279					0.0126159	0.00959785	Ser	Gly	TRUE		2	0	0	1	0	0	0	0	0	0	0	1	0	0	0	0	0	0	0	0	0	0	0	0	0	0	0	0	0	0	0	0	0	0	0	0	0	0	0	0	0	0	0	0	0	0	0	0	0	0	0	0	0	0	0	0	0	0	0	0	0	0	0	0	0	0	40.51	FALSE	FALSE	FALSE	325	0.016
CYP4A22p.Arg493Gln	CYP4A22	0.0159376	0.0103972	0	0.0406272	0.134957	0.116279					0.0126159	0.00959785	Gln	Arg	FALSE		2	0	0	1	0	0	0	0	0	0	0	1	0	0	0	0	0	0	0	0	0	0	0	0	0	0	0	0	0	0	0	0	0	0	0	0	0	0	0	0	0	0	0	0	0	0	0	0	0	0	0	0	0	0	0	0	0	0	0	0	0	0	0	0	0	0	40.7	FALSE	FALSE	FALSE	325	0.016
CYP4B1p.Arg264Gln	CYP4B1	0.0159376	0.0103972	0	0.0406272	0.134957	0.116279					0.0126159	0.00959785	Gln	Arg	FALSE		2	0	0	1	0	0	0	0	0	0	0	1	0	0	0	0	0	0	0	0	0	0	0	0	0	0	0	0	0	0	0	0	0	0	0	0	0	0	0	0	0	0	0	0	0	0	0	0	0	0	0	0	0	0	0	0	0	0	0	0	0	0	0	0	0	0	40.33	FALSE	FALSE	FALSE	325	0.016
CYP4F11p.Arg108Trp	CYP4F11	0.0159376	0.0103972	0	0.0406272	0.134957	0.116279					0.0126159	0.00959785	Trp	Arg	FALSE		2	0	0	1	0	0	0	0	0	0	0	1	0	0	0	0	0	0	0	0	0	0	0	0	0	0	0	0	0	0	0	0	0	0	0	0	0	0	0	0	0	0	0	0	0	0	0	0	0	0	0	0	0	0	0	0	0	0	0	0	0	0	0	0	0	0	39.54	FALSE	FALSE	FALSE	325	0.016
CYP4F11p.Glu349Lys	CYP4F11	0.0159376	0.0103972	0	0.0406272	0.134957	0.116279					0.0126159	0.00959785	Lys	Glu	TRUE		2	0	0	1	0	0	0	0	0	0	0	1	0	0	0	0	0	0	0	0	0	0	0	0	0	0	0	0	0	0	0	0	0	0	0	0	0	0	0	0	0	0	0	0	0	0	0	0	0	0	0	0	0	0	0	0	0	0	0	0	0	0	0	0	0	0	40.6	FALSE	FALSE	FALSE	325	0.016
CYP4F12p.Asp423Asn	CYP4F12	0.0159376	0.0103972	0	0.0406272	0.134957	0.116279					0.0126159	0.00959785	Asn	Asp	FALSE		2	0	0	1	0	0	0	0	0	0	0	1	0	0	0	0	0	0	0	0	0	0	0	0	0	0	0	0	0	0	0	0	0	0	0	0	0	0	0	0	0	0	0	0	0	0	0	0	0	0	0	0	0	0	0	0	0	0	0	0	0	0	0	0	0	0	40.59	FALSE	FALSE	FALSE	325	0.016
CYP4F2p.Met164Ile	CYP4F2	0.0159376	0.0103972	0	0.0406272	0.134957	0.116279					0.0126159	0.00959785	Ile	Met	FALSE		2	0	0	1	0	0	0	0	0	0	0	1	0	0	0	0	0	0	0	0	0	0	0	0	0	0	0	0	0	0	0	0	0	0	0	0	0	0	0	0	0	0	0	0	0	0	0	0	0	0	0	0	0	0	0	0	0	0	0	0	0	0	0	0	0	0	40.63	FALSE	FALSE	FALSE	325	0.016
CYP4Z1p.Gly85Arg	CYP4Z1	0.0159376	0.0103972	0	0.0406272	0.134957	0.116279					0.0126159	0.00959785	Arg	Gly	TRUE		2	0	0	1	0	0	0	0	0	0	0	1	0	0	0	0	0	0	0	0	0	0	0	0	0	0	0	0	0	0	0	0	0	0	0	0	0	0	0	0	0	0	0	0	0	0	0	0	0	0	0	0	0	0	0	0	0	0	0	0	0	0	0	0	0	0	40.68	FALSE	FALSE	FALSE	325	0.016
CYSLTR2p.Thr90Met	CYSLTR2	0.0159376	0.0103972	0	0.0406272	0.134957	0.116279					0.0126159	0.00959785	Met	Thr	FALSE	2	2	0	0	1	0	0	0	0	0	0	0	1	0	0	0	0	0	0	0	0	0	0	0	0	0	0	0	0	0	0	0	0	0	0	0	0	0	0	0	0	0	0	0	0	0	0	0	0	0	0	0	0	0	0	0	0	0	0	0	0	0	0	0	0	0	0	39.76	FALSE	FALSE	FALSE	325	0.016
CYTH3p.Arg308Gln	CYTH3	0.0159376	0.0103972	0	0.0406272	0.134957	0.116279					0.0126159	0.00959785	Gln	Arg	FALSE		2	0	0	1	0	0	0	0	0	0	0	1	0	0	0	0	0	0	0	0	0	0	0	0	0	0	0	0	0	0	0	0	0	0	0	0	0	0	0	0	0	0	0	0	0	0	0	0	0	0	0	0	0	0	0	0	0	0	0	0	0	0	0	0	0	0	40.53	FALSE	FALSE	FALSE	325	0.016
CYTH4p.Arg205Gln	CYTH4	0.0159376	0.0103972	0	0.0406272	0.134957	0.116279					0.0126159	0.00959785	Gln	Arg	FALSE		2	0	0	1	0	0	0	0	0	0	0	1	0	0	0	0	0	0	0	0	0	0	0	0	0	0	0	0	0	0	0	0	0	0	0	0	0	0	0	0	0	0	0	0	0	0	0	0	0	0	0	0	0	0	0	0	0	0	0	0	0	0	0	0	0	0	41.4	FALSE	FALSE	FALSE	325	0.016
DACH1p.Pro481Ser	DACH1	0.0159376	0.0103972	0	0.0406272	0.134957	0.116279					0.0126159	0.00959785	Ser	Pro	TRUE		2	0	0	1	0	0	0	0	0	0	0	1	0	0	0	0	0	0	0	0	0	0	0	0	0	0	0	0	0	0	0	0	0	0	0	0	0	0	0	0	0	0	0	0	0	0	0	0	0	0	0	0	0	0	0	0	0	0	0	0	0	0	0	0	0	0	40.84	FALSE	FALSE	FALSE	325	0.016
DACT3p.Arg619Cys	DACT3	0.0159376	0.0103972	0	0.0406272	0.134957	0.116279					0.0126159	0.00959785	Cys	Arg	TRUE		2	0	0	1	0	0	0	0	0	0	0	1	0	0	0	0	0	0	0	0	0	0	0	0	0	0	0	0	0	0	0	0	0	0	0	0	0	0	0	0	0	0	0	0	0	0	0	0	0	0	0	0	0	0	0	0	0	0	0	0	0	0	0	0	0	0	40.69	FALSE	FALSE	FALSE	325	0.016
DAG1p.Tyr831Cys	DAG1	0.0159376	0.0103972	0	0.0406272	0.134957	0.116279					0.0126159	0.00959785	Cys	Tyr	TRUE		2	0	0	1	0	0	0	0	0	0	0	1	0	0	0	0	0	0	0	0	0	0	0	0	0	0	0	0	0	0	0	0	0	0	0	0	0	0	0	0	0	0	0	0	0	0	0	0	0	0	0	0	0	0	0	0	0	0	0	0	0	0	0	0	0	0	40.52	FALSE	FALSE	FALSE	325	0.016
DARS2p.Arg170Trp	DARS2	0.0159376	0.0103972	0	0.0406272	0.134957	0.116279					0.0126159	0.00959785	Trp	Arg	FALSE		2	0	0	1	0	0	0	0	0	0	0	1	0	0	0	0	0	0	0	0	0	0	0	0	0	0	0	0	0	0	0	0	0	0	0	0	0	0	0	0	0	0	0	0	0	0	0	0	0	0	0	0	0	0	0	0	0	0	0	0	0	0	0	0	0	0	41.27	FALSE	FALSE	FALSE	325	0.016
DARS2p.Arg523Cys	DARS2	0.0159376	0.0103972	0	0.0421937	0.134957	0.116279					0.0126159	0.00959785	Cys	Arg	TRUE		2	0	0	1	0	0	0	0	0	0	0	1	0	0	0	0	0	0	0	0	0	0	0	0	0	0	0	0	0	0	0	0	0	0	0	0	0	0	0	0	0	0	0	0	0	0	0	0	0	0	0	0	0	0	0	0	0	0	0	0	0	0	0	0	0	0	40.05	FALSE	FALSE	FALSE	325	0.016
DARSp.Arg63Cys	DARS	0.0159376	0.0103972	0	0.0406272	0.134957	0.116279					0.0126159	0.00959785	Cys	Arg	TRUE		2	0	0	1	0	0	0	0	0	0	0	1	0	0	0	0	0	0	0	0	0	0	0	0	0	0	0	0	0	0	0	0	0	0	0	0	0	0	0	0	0	0	0	0	0	0	0	0	0	0	0	0	0	0	0	0	0	0	0	0	0	0	0	0	0	0	40.32	FALSE	FALSE	FALSE	325	0.016
DAXXp.His404Tyr	DAXX	0.0159376	0.0103972	0	0.0421937	0.134957	0.116279					0.0126159	0.00959785	Tyr	His	TRUE	1	2	0	0	1	0	0	0	0	0	0	0	1	0	0	0	0	0	0	0	0	0	0	0	0	0	0	0	0	0	0	0	0	0	0	0	0	0	0	0	0	0	0	0	0	0	0	0	0	0	0	0	0	0	0	0	0	0	0	0	0	0	0	0	0	0	0	40.2	FALSE	FALSE	FALSE	325	0.016
DBF4Bp.Arg557Trp	DBF4B	0.0159376	0.0103972	0	0.0406272	0.134957	0.116279					0.0126159	0.00959785	Trp	Arg	FALSE		2	0	0	1	0	0	0	0	0	0	0	1	0	0	0	0	0	0	0	0	0	0	0	0	0	0	0	0	0	0	0	0	0	0	0	0	0	0	0	0	0	0	0	0	0	0	0	0	0	0	0	0	0	0	0	0	0	0	0	0	0	0	0	0	0	0	40.71	FALSE	FALSE	FALSE	325	0.016
DBF4Bp.Gly42Cys	DBF4B	0.0159376	0.0103972	0	0.0406272	0.134957	0.116279					0.0126159	0.00959785	Cys	Gly	TRUE		2	0	0	1	0	0	0	0	0	0	0	1	0	0	0	0	0	0	0	0	0	0	0	0	0	0	0	0	0	0	0	0	0	0	0	0	0	0	0	0	0	0	0	0	0	0	0	0	0	0	0	0	0	0	0	0	0	0	0	0	0	0	0	0	0	0	40.92	FALSE	FALSE	FALSE	325	0.016
DBF4Bp.Thr575Ile	DBF4B	0.0159376	0.0103972	0	0.0406272	0.134957	0.116279					0.0126159	0.00959785	Ile	Thr	FALSE		2	0	0	1	0	0	0	0	0	0	0	1	0	0	0	0	0	0	0	0	0	0	0	0	0	0	0	0	0	0	0	0	0	0	0	0	0	0	0	0	0	0	0	0	0	0	0	0	0	0	0	0	0	0	0	0	0	0	0	0	0	0	0	0	0	0	40.28	FALSE	FALSE	FALSE	325	0.016
DBHp.Asp106Asn	DBH	0.0159376	0.0103972	0	0.0406272	0.134957	0.116279					0.0126159	0.00959785	Asn	Asp	FALSE		2	0	0	1	0	0	0	0	0	0	0	1	0	0	0	0	0	0	0	0	0	0	0	0	0	0	0	0	0	0	0	0	0	0	0	0	0	0	0	0	0	0	0	0	0	0	0	0	0	0	0	0	0	0	0	0	0	0	0	0	0	0	0	0	0	0	40.84	FALSE	FALSE	FALSE	325	0.016
DBTp.Arg61Cys	DBT	0.0159376	0.0103972	0	0.0406272	0.134957	0.116279					0.0126159	0.00959785	Cys	Arg	TRUE		2	0	0	1	0	0	0	0	0	0	0	1	0	0	0	0	0	0	0	0	0	0	0	0	0	0	0	0	0	0	0	0	0	0	0	0	0	0	0	0	0	0	0	0	0	0	0	0	0	0	0	0	0	0	0	0	0	0	0	0	0	0	0	0	0	0	40.15	FALSE	FALSE	FALSE	325	0.016
DCAF12L2p.Ala46Val	DCAF12L2	0.0159376	0.0103972	0	0.0406272	0.134957	0.116279					0.0126159	0.00959785	Val	Ala	FALSE	2	2	0	0	1	0	0	0	0	0	0	0	1	0	0	0	0	0	0	0	0	0	0	0	0	0	0	0	0	0	0	0	0	0	0	0	0	0	0	0	0	0	0	0	0	0	0	0	0	0	0	0	0	0	0	0	0	0	0	0	0	0	0	0	0	0	0	39.87	FALSE	FALSE	FALSE	325	0.016
DCAF4L2p.Pro116Leu	DCAF4L2	0.0159376	0.0103972	0	0.0406272	0.134957	0.116279					0.0126159	0.00959785	Leu	Pro	FALSE		2	0	0	1	0	0	0	0	0	0	0	1	0	0	0	0	0	0	0	0	0	0	0	0	0	0	0	0	0	0	0	0	0	0	0	0	0	0	0	0	0	0	0	0	0	0	0	0	0	0	0	0	0	0	0	0	0	0	0	0	0	0	0	0	0	0	40.38	FALSE	FALSE	FALSE	325	0.016
DCAF8L1p.Arg187Cys	DCAF8L1	0.0159376	0.0103972	0	0.0406272	0.134957	0.116279					0.0126159	0.00959785	Cys	Arg	TRUE		2	0	0	1	0	0	0	0	0	0	0	1	0	0	0	0	0	0	0	0	0	0	0	0	0	0	0	0	0	0	0	0	0	0	0	0	0	0	0	0	0	0	0	0	0	0	0	0	0	0	0	0	0	0	0	0	0	0	0	0	0	0	0	0	0	0	41.17	FALSE	FALSE	FALSE	325	0.016
DCAF8p.Arg151Cys	DCAF8	0.0159376	0.0103972	0	0.0406272	0.134957	0.116279					0.0126159	0.00959785	Cys	Arg	TRUE		2	0	0	1	0	0	0	0	0	0	0	1	0	0	0	0	0	0	0	0	0	0	0	0	0	0	0	0	0	0	0	0	0	0	0	0	0	0	0	0	0	0	0	0	0	0	0	0	0	0	0	0	0	0	0	0	0	0	0	0	0	0	0	0	0	0	40.17	FALSE	FALSE	FALSE	325	0.016
DCCp.Asp256Asn	DCC	0.0159376	0.0103972	0	0.0406272	0.134957	0.116279					0.0126159	0.00959785	Asn	Asp	FALSE	2	2	0	0	1	0	0	0	0	0	0	0	1	0	0	0	0	0	0	0	0	0	0	0	0	0	0	0	0	0	0	0	0	0	0	0	0	0	0	0	0	0	0	0	0	0	0	0	0	0	0	0	0	0	0	0	0	0	0	0	0	0	0	0	0	0	0	40.48	FALSE	FALSE	FALSE	325	0.016
DCCp.Ser1202Asn	DCC	0.0159376	0.0103972	0	0.0406272	0.134957	0.116279					0.0126159	0.00959785	Asn	Ser	FALSE	2	2	0	0	1	0	0	0	0	0	0	0	1	0	0	0	0	0	0	0	0	0	0	0	0	0	0	0	0	0	0	0	0	0	0	0	0	0	0	0	0	0	0	0	0	0	0	0	0	0	0	0	0	0	0	0	0	0	0	0	0	0	0	0	0	0	0	40.73	FALSE	FALSE	FALSE	325	0.016
DCDC1p.Gly769Arg	DCDC1	0.0159376	0.0103972	0	0.0406272	0.134957	0.116279					0.0126159	0.00959785	Arg	Gly	TRUE		2	0	0	1	0	0	0	0	0	0	0	1	0	0	0	0	0	0	0	0	0	0	0	0	0	0	0	0	0	0	0	0	0	0	0	0	0	0	0	0	0	0	0	0	0	0	0	0	0	0	0	0	0	0	0	0	0	0	0	0	0	0	0	0	0	0	40.22	FALSE	FALSE	FALSE	325	0.016
DCHS2p.Asp1369Asn	DCHS2	0.0159376	0.0103972	0	0.0406272	0.134957	0.116279					0.0126159	0.00959785	Asn	Asp	FALSE		2	0	0	1	0	0	0	0	0	0	0	1	0	0	0	0	0	0	0	0	0	0	0	0	0	0	0	0	0	0	0	0	0	0	0	0	0	0	0	0	0	0	0	0	0	0	0	0	0	0	0	0	0	0	0	0	0	0	0	0	0	0	0	0	0	0	40.38	FALSE	FALSE	FALSE	325	0.016
DCLK1p.Ser411Leu	DCLK1	0.0159376	0.0103972	0	0.0406272	0.134957	0.116279					0.0126159	0.00959785	Leu	Ser	FALSE		2	0	0	1	0	0	0	0	0	0	0	1	0	0	0	0	0	0	0	0	0	0	0	0	0	0	0	0	0	0	0	0	0	0	0	0	0	0	0	0	0	0	0	0	0	0	0	0	0	0	0	0	0	0	0	0	0	0	0	0	0	0	0	0	0	0	40.5	FALSE	FALSE	FALSE	325	0.016
DCLK2p.Pro734His	DCLK2	0.0159376	0.0103972	0	0.0421937	0.134957	0.116279					0.0126159	0.00959785	His	Pro	TRUE		2	0	0	1	0	0	0	0	0	0	0	1	0	0	0	0	0	0	0	0	0	0	0	0	0	0	0	0	0	0	0	0	0	0	0	0	0	0	0	0	0	0	0	0	0	0	0	0	0	0	0	0	0	0	0	0	0	0	0	0	0	0	0	0	0	0	40.05	FALSE	FALSE	FALSE	325	0.016
DCP1Bp.Arg541Met	DCP1B	0.0159376	0.0103972	0	0.0406272	0.134957	0.116279					0.0126159	0.00959785	Met	Arg	FALSE		2	0	0	1	0	0	0	0	0	0	0	1	0	0	0	0	0	0	0	0	0	0	0	0	0	0	0	0	0	0	0	0	0	0	0	0	0	0	0	0	0	0	0	0	0	0	0	0	0	0	0	0	0	0	0	0	0	0	0	0	0	0	0	0	0	0	40.82	FALSE	FALSE	FALSE	325	0.016
DCUN1D1p.Arg13Cys	DCUN1D1	0.0159376	0.0103972	0	0.0421937	0.134957	0.116279					0.0126159	0.00959785	Cys	Arg	TRUE		2	0	0	1	0	0	0	0	0	0	0	1	0	0	0	0	0	0	0	0	0	0	0	0	0	0	0	0	0	0	0	0	0	0	0	0	0	0	0	0	0	0	0	0	0	0	0	0	0	0	0	0	0	0	0	0	0	0	0	0	0	0	0	0	0	0	40.98	FALSE	FALSE	FALSE	325	0.016
DCXp.Arg120Gln	DCX	0.0159376	0.0103972	0	0.0406272	0.134957	0.116279					0.0126159	0.00959785	Gln	Arg	FALSE		2	0	0	1	0	0	0	0	0	0	0	1	0	0	0	0	0	0	0	0	0	0	0	0	0	0	0	0	0	0	0	0	0	0	0	0	0	0	0	0	0	0	0	0	0	0	0	0	0	0	0	0	0	0	0	0	0	0	0	0	0	0	0	0	0	0	40.65	FALSE	FALSE	FALSE	325	0.016
DDCp.Gly370Glu	DDC	0.0159376	0.0103972	0	0.0406272	0.134957	0.116279					0.0126159	0.00959785	Glu	Gly	FALSE		2	0	0	1	0	0	0	0	0	0	0	1	0	0	0	0	0	0	0	0	0	0	0	0	0	0	0	0	0	0	0	0	0	0	0	0	0	0	0	0	0	0	0	0	0	0	0	0	0	0	0	0	0	0	0	0	0	0	0	0	0	0	0	0	0	0	41	FALSE	FALSE	FALSE	325	0.016
DDI1p.Arg219Trp	DDI1	0.0159376	0.0103972	0	0.0406272	0.134957	0.116279					0.0126159	0.00959785	Trp	Arg	FALSE		2	0	0	1	0	0	0	0	0	0	0	1	0	0	0	0	0	0	0	0	0	0	0	0	0	0	0	0	0	0	0	0	0	0	0	0	0	0	0	0	0	0	0	0	0	0	0	0	0	0	0	0	0	0	0	0	0	0	0	0	0	0	0	0	0	0	40.51	FALSE	FALSE	FALSE	325	0.016
DDX17p.Arg511Cys	DDX17	0.0159376	0.0103972	0	0.0406272	0.134957	0.116279					0.0126159	0.00959785	Cys	Arg	TRUE		2	0	0	1	0	0	0	0	0	0	0	1	0	0	0	0	0	0	0	0	0	0	0	0	0	0	0	0	0	0	0	0	0	0	0	0	0	0	0	0	0	0	0	0	0	0	0	0	0	0	0	0	0	0	0	0	0	0	0	0	0	0	0	0	0	0	41.37	FALSE	FALSE	FALSE	325	0.016
DDX20p.Arg371Cys	DDX20	0.0159376	0.0103972	0	0.0421937	0.134957	0.116279					0.0126159	0.00959785	Cys	Arg	TRUE		2	0	0	1	0	0	0	0	0	0	0	1	0	0	0	0	0	0	0	0	0	0	0	0	0	0	0	0	0	0	0	0	0	0	0	0	0	0	0	0	0	0	0	0	0	0	0	0	0	0	0	0	0	0	0	0	0	0	0	0	0	0	0	0	0	0	39.9	FALSE	FALSE	FALSE	325	0.016
DDX27p.Val2Ile	DDX27	0.0159376	0.0103972	0	0.0406272	0.134957	0.116279					0.0126159	0.00959785	Ile	Val	FALSE		2	0	0	1	0	0	0	0	0	0	0	1	0	0	0	0	0	0	0	0	0	0	0	0	0	0	0	0	0	0	0	0	0	0	0	0	0	0	0	0	0	0	0	0	0	0	0	0	0	0	0	0	0	0	0	0	0	0	0	0	0	0	0	0	0	0	41.01	FALSE	FALSE	FALSE	325	0.016
DDX3Xp.Glu399Ter	DDX3X	0.0159376	0.0103972	0	0.0421937	0.134957	0.116279					0.0126159	0.00959785	Ter	Glu	FALSE	1	2	0	0	1	0	0	0	0	0	0	0	1	0	0	0	0	0	0	0	0	0	0	0	0	0	0	0	0	0	0	0	0	0	0	0	0	0	0	0	0	0	0	0	0	0	0	0	0	0	0	0	0	0	0	0	0	0	0	0	0	0	0	0	0	0	0	40.56	FALSE	FALSE	FALSE	325	0.016
DDX41p.Glu450Lys	DDX41	0.0159376	0.0103972	0	0.0421937	0.134957	0.116279					0.0126159	0.00959785	Lys	Glu	TRUE		2	0	0	1	0	0	0	0	0	0	0	1	0	0	0	0	0	0	0	0	0	0	0	0	0	0	0	0	0	0	0	0	0	0	0	0	0	0	0	0	0	0	0	0	0	0	0	0	0	0	0	0	0	0	0	0	0	0	0	0	0	0	0	0	0	0	40.81	FALSE	FALSE	FALSE	325	0.016
DDX43p.Arg37Ter	DDX43	0.0159376	0.0103972	0	0.0421937	0.134957	0.116279					0.0126159	0.00959785	Ter	Arg	FALSE		2	0	0	1	0	0	0	0	0	0	0	1	0	0	0	0	0	0	0	0	0	0	0	0	0	0	0	0	0	0	0	0	0	0	0	0	0	0	0	0	0	0	0	0	0	0	0	0	0	0	0	0	0	0	0	0	0	0	0	0	0	0	0	0	0	0	41.11	FALSE	FALSE	FALSE	325	0.016
DDX43p.Pro57Leu	DDX43	0.0159376	0.0103972	0	0.0406272	0.134957	0.116279					0.0126159	0.00959785	Leu	Pro	FALSE		2	0	0	1	0	0	0	0	0	0	0	1	0	0	0	0	0	0	0	0	0	0	0	0	0	0	0	0	0	0	0	0	0	0	0	0	0	0	0	0	0	0	0	0	0	0	0	0	0	0	0	0	0	0	0	0	0	0	0	0	0	0	0	0	0	0	40.69	FALSE	FALSE	FALSE	325	0.016
DDX60Lp.Thr536Met	DDX60L	0.0159376	0.0103972	0	0.0406272	0.134957	0.116279					0.0126159	0.00959785	Met	Thr	FALSE		2	0	0	1	0	0	0	0	0	0	0	1	0	0	0	0	0	0	0	0	0	0	0	0	0	0	0	0	0	0	0	0	0	0	0	0	0	0	0	0	0	0	0	0	0	0	0	0	0	0	0	0	0	0	0	0	0	0	0	0	0	0	0	0	0	0	40.15	FALSE	FALSE	FALSE	325	0.016
DDX60p.Arg1174Ter	DDX60	0.0159376	0.0103972	0	0.0406272	0.134957	0.116279					0.0126159	0.00959785	Ter	Arg	FALSE		2	0	0	1	0	0	0	0	0	0	0	1	0	0	0	0	0	0	0	0	0	0	0	0	0	0	0	0	0	0	0	0	0	0	0	0	0	0	0	0	0	0	0	0	0	0	0	0	0	0	0	0	0	0	0	0	0	0	0	0	0	0	0	0	0	0	41.9	FALSE	FALSE	FALSE	325	0.016
DENND1Cp.Ala689Thr	DENND1C	0.0159376	0.0103972	0	0.0406272	0.134957	0.116279					0.0126159	0.00959785	Thr	Ala	TRUE		2	0	0	1	0	0	0	0	0	0	0	1	0	0	0	0	0	0	0	0	0	0	0	0	0	0	0	0	0	0	0	0	0	0	0	0	0	0	0	0	0	0	0	0	0	0	0	0	0	0	0	0	0	0	0	0	0	0	0	0	0	0	0	0	0	0	40.92	FALSE	FALSE	FALSE	325	0.016
DENND1Cp.Arg420Ter	DENND1C	0.0159376	0.0103972	0	0.0406272	0.134957	0.116279					0.0126159	0.00959785	Ter	Arg	FALSE		2	0	0	1	0	0	0	0	0	0	0	1	0	0	0	0	0	0	0	0	0	0	0	0	0	0	0	0	0	0	0	0	0	0	0	0	0	0	0	0	0	0	0	0	0	0	0	0	0	0	0	0	0	0	0	0	0	0	0	0	0	0	0	0	0	0	40.79	FALSE	FALSE	FALSE	325	0.016
DENND2Cp.Arg798Gln	DENND2C	0.0159376	0.0103972	0	0.0406272	0.134957	0.116279					0.0126159	0.00959785	Gln	Arg	FALSE		2	0	0	1	0	0	0	0	0	0	0	1	0	0	0	0	0	0	0	0	0	0	0	0	0	0	0	0	0	0	0	0	0	0	0	0	0	0	0	0	0	0	0	0	0	0	0	0	0	0	0	0	0	0	0	0	0	0	0	0	0	0	0	0	0	0	40.62	FALSE	FALSE	FALSE	325	0.016
DENND2Cp.Pro717Leu	DENND2C	0.0159376	0.0103972	0	0.0406272	0.134957	0.116279					0.0126159	0.00959785	Leu	Pro	FALSE		2	0	0	1	0	0	0	0	0	0	0	1	0	0	0	0	0	0	0	0	0	0	0	0	0	0	0	0	0	0	0	0	0	0	0	0	0	0	0	0	0	0	0	0	0	0	0	0	0	0	0	0	0	0	0	0	0	0	0	0	0	0	0	0	0	0	40.93	FALSE	FALSE	FALSE	325	0.016
DENND2Cp.Thr723Ile	DENND2C	0.0159376	0.0103972	0	0.0406272	0.134957	0.116279					0.0126159	0.00959785	Ile	Thr	FALSE		2	0	0	1	0	0	0	0	0	0	0	1	0	0	0	0	0	0	0	0	0	0	0	0	0	0	0	0	0	0	0	0	0	0	0	0	0	0	0	0	0	0	0	0	0	0	0	0	0	0	0	0	0	0	0	0	0	0	0	0	0	0	0	0	0	0	40.65	FALSE	FALSE	FALSE	325	0.016
DENND4Bp.Phe471Leu	DENND4B	0.0159376	0.0103972	0	0.0406272	0.134957	0.116279					0.0126159	0.00959785	Leu	Phe	FALSE		2	0	0	1	0	0	0	0	0	0	0	1	0	0	0	0	0	0	0	0	0	0	0	0	0	0	0	0	0	0	0	0	0	0	0	0	0	0	0	0	0	0	0	0	0	0	0	0	0	0	0	0	0	0	0	0	0	0	0	0	0	0	0	0	0	0	40.17	FALSE	FALSE	FALSE	325	0.016
DENND5Ap.Ser1157Leu	DENND5A	0.0159376	0.0103972	0	0.0406272	0.134957	0.116279					0.0126159	0.00959785	Leu	Ser	FALSE		2	0	0	1	0	0	0	0	0	0	0	1	0	0	0	0	0	0	0	0	0	0	0	0	0	0	0	0	0	0	0	0	0	0	0	0	0	0	0	0	0	0	0	0	0	0	0	0	0	0	0	0	0	0	0	0	0	0	0	0	0	0	0	0	0	0	39.93	FALSE	FALSE	FALSE	325	0.016
DEPTORp.Pro325Leu	DEPTOR	0.0159376	0.0103972	0	0.0406272	0.134957	0.116279					0.0126159	0.00959785	Leu	Pro	FALSE		2	0	0	1	0	0	0	0	0	0	0	1	0	0	0	0	0	0	0	0	0	0	0	0	0	0	0	0	0	0	0	0	0	0	0	0	0	0	0	0	0	0	0	0	0	0	0	0	0	0	0	0	0	0	0	0	0	0	0	0	0	0	0	0	0	0	39.47	FALSE	FALSE	TRUE	325	0.016
DGKQp.Gly629Glu	DGKQ	0.0159376	0.0103972	0	0.0406272	0.134957	0.116279					0.0126159	0.00959785	Glu	Gly	FALSE		2	0	0	1	0	0	0	0	0	0	0	1	0	0	0	0	0	0	0	0	0	0	0	0	0	0	0	0	0	0	0	0	0	0	0	0	0	0	0	0	0	0	0	0	0	0	0	0	0	0	0	0	0	0	0	0	0	0	0	0	0	0	0	0	0	0	40.79	FALSE	FALSE	FALSE	325	0.016
DGKZp.Arg969Trp	DGKZ	0.0159376	0.0103972	0	0.0406272	0.134957	0.116279					0.0126159	0.00959785	Trp	Arg	FALSE		2	0	0	1	0	0	0	0	0	0	0	1	0	0	0	0	0	0	0	0	0	0	0	0	0	0	0	0	0	0	0	0	0	0	0	0	0	0	0	0	0	0	0	0	0	0	0	0	0	0	0	0	0	0	0	0	0	0	0	0	0	0	0	0	0	0	40.36	FALSE	FALSE	FALSE	325	0.016
DHRSXp.Arg256Cys	DHRSX	0.0159376	0.0103972	0	0.0406272	0.134957	0.116279					0.0126159	0.00959785	Cys	Arg	TRUE		2	0	0	1	0	0	0	0	0	0	0	1	0	0	0	0	0	0	0	0	0	0	0	0	0	0	0	0	0	0	0	0	0	0	0	0	0	0	0	0	0	0	0	0	0	0	0	0	0	0	0	0	0	0	0	0	0	0	0	0	0	0	0	0	0	0	40.44	FALSE	FALSE	FALSE	325	0.016
DHX16p.Ala180Val	DHX16	0.0159376	0.0103972	0	0.0406272	0.134957	0.116279					0.0126159	0.00959785	Val	Ala	FALSE		2	0	0	1	0	0	0	0	0	0	0	1	0	0	0	0	0	0	0	0	0	0	0	0	0	0	0	0	0	0	0	0	0	0	0	0	0	0	0	0	0	0	0	0	0	0	0	0	0	0	0	0	0	0	0	0	0	0	0	0	0	0	0	0	0	0	40.81	FALSE	FALSE	FALSE	325	0.016
DHX33p.Arg348Cys	DHX33	0.0159376	0.0103972	0	0.0406272	0.134957	0.116279					0.0126159	0.00959785	Cys	Arg	TRUE		2	0	0	1	0	0	0	0	0	0	0	1	0	0	0	0	0	0	0	0	0	0	0	0	0	0	0	0	0	0	0	0	0	0	0	0	0	0	0	0	0	0	0	0	0	0	0	0	0	0	0	0	0	0	0	0	0	0	0	0	0	0	0	0	0	0	41.18	FALSE	FALSE	FALSE	325	0.016
DHX36p.Ser209Leu	DHX36	0.0159376	0.0103972	0	0.0406272	0.134957	0.116279					0.0126159	0.00959785	Leu	Ser	FALSE		2	0	0	1	0	0	0	0	0	0	0	1	0	0	0	0	0	0	0	0	0	0	0	0	0	0	0	0	0	0	0	0	0	0	0	0	0	0	0	0	0	0	0	0	0	0	0	0	0	0	0	0	0	0	0	0	0	0	0	0	0	0	0	0	0	0	40.94	FALSE	FALSE	FALSE	325	0.016
DHX37p.Arg656Cys	DHX37	0.0159376	0.0103972	0	0.0406272	0.134957	0.116279					0.0126159	0.00959785	Cys	Arg	TRUE		2	0	0	1	0	0	0	0	0	0	0	1	0	0	0	0	0	0	0	0	0	0	0	0	0	0	0	0	0	0	0	0	0	0	0	0	0	0	0	0	0	0	0	0	0	0	0	0	0	0	0	0	0	0	0	0	0	0	0	0	0	0	0	0	0	0	39.75	FALSE	FALSE	FALSE	325	0.016
DIAPH3p.Glu811Ter	DIAPH3	0.0159376	0.0103972	0	0.0421937	0.134957	0.116279					0.0126159	0.00959785	Ter	Glu	FALSE		2	0	0	1	0	0	0	0	0	0	0	1	0	0	0	0	0	0	0	0	0	0	0	0	0	0	0	0	0	0	0	0	0	0	0	0	0	0	0	0	0	0	0	0	0	0	0	0	0	0	0	0	0	0	0	0	0	0	0	0	0	0	0	0	0	0	40.7	FALSE	FALSE	FALSE	325	0.016
DICER1p.Arg1910Ter	DICER1	0.0159376	0.0103972	0	0.0406272	0.134957	0.116279					0.0126159	0.00959785	Ter	Arg	FALSE	1	2	0	0	1	0	0	0	0	0	0	0	1	0	0	0	0	0	0	0	0	0	0	0	0	0	0	0	0	0	0	0	0	0	0	0	0	0	0	0	0	0	0	0	0	0	0	0	0	0	0	0	0	0	0	0	0	0	0	0	0	0	0	0	0	0	0	41.26	FALSE	FALSE	FALSE	325	0.016
DICER1p.Arg536Cys	DICER1	0.0159376	0.0103972	0	0.0406272	0.134957	0.116279					0.0126159	0.00959785	Cys	Arg	TRUE	1	2	0	0	1	0	0	0	0	0	0	0	1	0	0	0	0	0	0	0	0	0	0	0	0	0	0	0	0	0	0	0	0	0	0	0	0	0	0	0	0	0	0	0	0	0	0	0	0	0	0	0	0	0	0	0	0	0	0	0	0	0	0	0	0	0	0	40.78	FALSE	FALSE	FALSE	325	0.016
DIDO1p.Arg1407His	DIDO1	0.0159376	0.0103972	0	0.0406272	0.134957	0.116279					0.0126159	0.00959785	His	Arg	TRUE		2	0	0	1	0	0	0	0	0	0	0	1	0	0	0	0	0	0	0	0	0	0	0	0	0	0	0	0	0	0	0	0	0	0	0	0	0	0	0	0	0	0	0	0	0	0	0	0	0	0	0	0	0	0	0	0	0	0	0	0	0	0	0	0	0	0	41.05	FALSE	FALSE	FALSE	325	0.016
DIDO1p.Arg2127Gln	DIDO1	0.0159376	0.0103972	0	0.0406272	0.134957	0.116279					0.0126159	0.00959785	Gln	Arg	FALSE		2	0	0	1	0	0	0	0	0	0	0	1	0	0	0	0	0	0	0	0	0	0	0	0	0	0	0	0	0	0	0	0	0	0	0	0	0	0	0	0	0	0	0	0	0	0	0	0	0	0	0	0	0	0	0	0	0	0	0	0	0	0	0	0	0	0	40.44	FALSE	FALSE	FALSE	325	0.016
DIO2p.Arg191Gln	DIO2	0.0159376	0.0103972	0	0.0421937	0.134957	0.116279					0.0126159	0.00959785	Gln	Arg	FALSE		2	0	0	1	0	0	0	0	0	0	0	1	0	0	0	0	0	0	0	0	0	0	0	0	0	0	0	0	0	0	0	0	0	0	0	0	0	0	0	0	0	0	0	0	0	0	0	0	0	0	0	0	0	0	0	0	0	0	0	0	0	0	0	0	0	0	40.8	FALSE	FALSE	FALSE	325	0.016
DIO3p.Asp244Asn	DIO3	0.0159376	0.0103972	0	0.0406272	0.134957	0.116279					0.0126159	0.00959785	Asn	Asp	FALSE		2	0	0	1	0	0	0	0	0	0	0	1	0	0	0	0	0	0	0	0	0	0	0	0	0	0	0	0	0	0	0	0	0	0	0	0	0	0	0	0	0	0	0	0	0	0	0	0	0	0	0	0	0	0	0	0	0	0	0	0	0	0	0	0	0	0	40.91	FALSE	FALSE	FALSE	325	0.016
DIP2Bp.Arg212Gln	DIP2B	0.0159376	0.0103972	0	0.0406272	0.134957	0.116279					0.0126159	0.00959785	Gln	Arg	FALSE		2	0	0	1	0	0	0	0	0	0	0	1	0	0	0	0	0	0	0	0	0	0	0	0	0	0	0	0	0	0	0	0	0	0	0	0	0	0	0	0	0	0	0	0	0	0	0	0	0	0	0	0	0	0	0	0	0	0	0	0	0	0	0	0	0	0	40.99	FALSE	FALSE	FALSE	325	0.016
DIRAS2p.Ala152Thr	DIRAS2	0.0159376	0.0103972	0	0.0421937	0.134957	0.116279					0.0126159	0.00959785	Thr	Ala	TRUE		2	0	0	1	0	0	0	0	0	0	0	1	0	0	0	0	0	0	0	0	0	0	0	0	0	0	0	0	0	0	0	0	0	0	0	0	0	0	0	0	0	0	0	0	0	0	0	0	0	0	0	0	0	0	0	0	0	0	0	0	0	0	0	0	0	0	41.5	FALSE	FALSE	FALSE	325	0.016
DIRAS2p.Glu130Lys	DIRAS2	0.0159376	0.0103972	0	0.0406272	0.134957	0.116279					0.0126159	0.00959785	Lys	Glu	TRUE		2	0	0	1	0	0	0	0	0	0	0	1	0	0	0	0	0	0	0	0	0	0	0	0	0	0	0	0	0	0	0	0	0	0	0	0	0	0	0	0	0	0	0	0	0	0	0	0	0	0	0	0	0	0	0	0	0	0	0	0	0	0	0	0	0	0	40.73	FALSE	FALSE	FALSE	325	0.016
DIS3Lp.Arg211Gln	DIS3L	0.0159376	0.0103972	0	0.0406272	0.134957	0.116279					0.0126159	0.00959785	Gln	Arg	FALSE		2	0	0	1	0	0	0	0	0	0	0	1	0	0	0	0	0	0	0	0	0	0	0	0	0	0	0	0	0	0	0	0	0	0	0	0	0	0	0	0	0	0	0	0	0	0	0	0	0	0	0	0	0	0	0	0	0	0	0	0	0	0	0	0	0	0	41.18	FALSE	FALSE	FALSE	325	0.016
DISP2p.Gly860Ser	DISP2	0.0159376	0.0103972	0	0.0406272	0.134957	0.116279					0.0126159	0.00959785	Ser	Gly	TRUE		2	0	0	1	0	0	0	0	0	0	0	1	0	0	0	0	0	0	0	0	0	0	0	0	0	0	0	0	0	0	0	0	0	0	0	0	0	0	0	0	0	0	0	0	0	0	0	0	0	0	0	0	0	0	0	0	0	0	0	0	0	0	0	0	0	0	41.05	FALSE	FALSE	FALSE	325	0.016
DKFZP761J1410p.Gly329Ser	DKFZP761J1410	0.0159376	0.0103972	0	0.0406272	0.134957	0.116279					0.0126159	0.00959785	Ser	Gly	TRUE		2	0	0	1	0	0	0	0	0	0	0	1	0	0	0	0	0	0	0	0	0	0	0	0	0	0	0	0	0	0	0	0	0	0	0	0	0	0	0	0	0	0	0	0	0	0	0	0	0	0	0	0	0	0	0	0	0	0	0	0	0	0	0	0	0	0	40.5	FALSE	FALSE	FALSE	325	0.016
DKK2p.Ser98Leu	DKK2	0.0159376	0.0103972	0	0.0406272	0.134957	0.116279					0.0126159	0.00959785	Leu	Ser	FALSE		2	0	0	1	0	0	0	0	0	0	0	1	0	0	0	0	0	0	0	0	0	0	0	0	0	0	0	0	0	0	0	0	0	0	0	0	0	0	0	0	0	0	0	0	0	0	0	0	0	0	0	0	0	0	0	0	0	0	0	0	0	0	0	0	0	0	41.09	FALSE	TRUE	FALSE	325	0.016
DLEC1p.Ala1451Val	DLEC1	0.0159376	0.0103972	0	0.0406272	0.134957	0.116279					0.0126159	0.00959785	Val	Ala	FALSE		2	0	0	1	0	0	0	0	0	0	0	1	0	0	0	0	0	0	0	0	0	0	0	0	0	0	0	0	0	0	0	0	0	0	0	0	0	0	0	0	0	0	0	0	0	0	0	0	0	0	0	0	0	0	0	0	0	0	0	0	0	0	0	0	0	0	39.86	FALSE	FALSE	FALSE	325	0.016
DLG2p.Arg17Ter	DLG2	0.0159376	0.0103972	0	0.0406272	0.134957	0.116279					0.0126159	0.00959785	Ter	Arg	FALSE		2	0	0	1	0	0	0	0	0	0	0	1	0	0	0	0	0	0	0	0	0	0	0	0	0	0	0	0	0	0	0	0	0	0	0	0	0	0	0	0	0	0	0	0	0	0	0	0	0	0	0	0	0	0	0	0	0	0	0	0	0	0	0	0	0	0	41.13	FALSE	FALSE	FALSE	325	0.016
DLG2p.Gly237Arg	DLG2	0.0159376	0.0103972	0	0.0406272	0.134957	0.116279					0.0126159	0.00959785	Arg	Gly	TRUE		2	0	0	1	0	0	0	0	0	0	0	1	0	0	0	0	0	0	0	0	0	0	0	0	0	0	0	0	0	0	0	0	0	0	0	0	0	0	0	0	0	0	0	0	0	0	0	0	0	0	0	0	0	0	0	0	0	0	0	0	0	0	0	0	0	0	40.21	FALSE	FALSE	FALSE	325	0.016
DLG5p.Arg1690Gln	DLG5	0.0159376	0.0103972	0	0.0406272	0.134957	0.116279					0.0126159	0.00959785	Gln	Arg	FALSE		2	0	0	1	0	0	0	0	0	0	0	1	0	0	0	0	0	0	0	0	0	0	0	0	0	0	0	0	0	0	0	0	0	0	0	0	0	0	0	0	0	0	0	0	0	0	0	0	0	0	0	0	0	0	0	0	0	0	0	0	0	0	0	0	0	0	41.33	FALSE	FALSE	FALSE	325	0.016
DLGAP2p.Arg83Gln	DLGAP2	0.0159376	0.0103972	0	0.0406272	0.134957	0.116279					0.0126159	0.00959785	Gln	Arg	FALSE		2	0	0	1	0	0	0	0	0	0	0	1	0	0	0	0	0	0	0	0	0	0	0	0	0	0	0	0	0	0	0	0	0	0	0	0	0	0	0	0	0	0	0	0	0	0	0	0	0	0	0	0	0	0	0	0	0	0	0	0	0	0	0	0	0	0	40.55	FALSE	FALSE	FALSE	325	0.016
DLGAP2p.Gly50Arg	DLGAP2	0.0159376	0.0103972	0	0.0406272	0.134957	0.116279					0.0126159	0.00959785	Arg	Gly	TRUE		2	0	0	1	0	0	0	0	0	0	0	1	0	0	0	0	0	0	0	0	0	0	0	0	0	0	0	0	0	0	0	0	0	0	0	0	0	0	0	0	0	0	0	0	0	0	0	0	0	0	0	0	0	0	0	0	0	0	0	0	0	0	0	0	0	0	41.13	FALSE	FALSE	FALSE	325	0.016
DLGAP2p.Pro82Leu	DLGAP2	0.0159376	0.0103972	0	0.0406272	0.134957	0.116279					0.0126159	0.00959785	Leu	Pro	FALSE		2	0	0	1	0	0	0	0	0	0	0	1	0	0	0	0	0	0	0	0	0	0	0	0	0	0	0	0	0	0	0	0	0	0	0	0	0	0	0	0	0	0	0	0	0	0	0	0	0	0	0	0	0	0	0	0	0	0	0	0	0	0	0	0	0	0	39.9	FALSE	FALSE	FALSE	325	0.016
DLGAP3p.Arg169Cys	DLGAP3	0.0159376	0.0103972	0	0.0406272	0.134957	0.116279					0.0126159	0.00959785	Cys	Arg	TRUE		2	0	0	1	0	0	0	0	0	0	0	1	0	0	0	0	0	0	0	0	0	0	0	0	0	0	0	0	0	0	0	0	0	0	0	0	0	0	0	0	0	0	0	0	0	0	0	0	0	0	0	0	0	0	0	0	0	0	0	0	0	0	0	0	0	0	40.28	FALSE	FALSE	FALSE	325	0.016
DLGAP3p.Arg171Trp	DLGAP3	0.0159376	0.0103972	0	0.0406272	0.134957	0.116279					0.0126159	0.00959785	Trp	Arg	FALSE		2	0	0	1	0	0	0	0	0	0	0	1	0	0	0	0	0	0	0	0	0	0	0	0	0	0	0	0	0	0	0	0	0	0	0	0	0	0	0	0	0	0	0	0	0	0	0	0	0	0	0	0	0	0	0	0	0	0	0	0	0	0	0	0	0	0	39.9	FALSE	FALSE	FALSE	325	0.016
DLGAP3p.Arg729Cys	DLGAP3	0.0159376	0.0103972	0	0.0406272	0.134957	0.116279					0.0126159	0.00959785	Cys	Arg	TRUE		2	0	0	1	0	0	0	0	0	0	0	1	0	0	0	0	0	0	0	0	0	0	0	0	0	0	0	0	0	0	0	0	0	0	0	0	0	0	0	0	0	0	0	0	0	0	0	0	0	0	0	0	0	0	0	0	0	0	0	0	0	0	0	0	0	0	41.46	FALSE	FALSE	FALSE	325	0.016
DLGAP5p.Phe524Leu	DLGAP5	0.0159376	0.0103972	0	0.0421937	0.134957	0.116279					0.0126159	0.00959785	Leu	Phe	FALSE		2	0	0	1	0	0	0	0	0	0	0	1	0	0	0	0	0	0	0	0	0	0	0	0	0	0	0	0	0	0	0	0	0	0	0	0	0	0	0	0	0	0	0	0	0	0	0	0	0	0	0	0	0	0	0	0	0	0	0	0	0	0	0	0	0	0	40.93	FALSE	FALSE	FALSE	325	0.016
DLL3p.Arg238Ter	DLL3	0.0159376	0.0103972	0	0.0421937	0.134957	0.116279					0.0126159	0.00959785	Ter	Arg	FALSE		2	0	0	1	0	0	0	0	0	0	0	1	0	0	0	0	0	0	0	0	0	0	0	0	0	0	0	0	0	0	0	0	0	0	0	0	0	0	0	0	0	0	0	0	0	0	0	0	0	0	0	0	0	0	0	0	0	0	0	0	0	0	0	0	0	0	40.17	FALSE	FALSE	FALSE	325	0.016
DLL4p.Arg556Trp	DLL4	0.0159376	0.0103972	0	0.0406272	0.134957	0.116279					0.0126159	0.00959785	Trp	Arg	FALSE		2	0	0	1	0	0	0	0	0	0	0	1	0	0	0	0	0	0	0	0	0	0	0	0	0	0	0	0	0	0	0	0	0	0	0	0	0	0	0	0	0	0	0	0	0	0	0	0	0	0	0	0	0	0	0	0	0	0	0	0	0	0	0	0	0	0	40.64	FALSE	FALSE	FALSE	325	0.016
DLSTp.Lys67Asn	DLST	0.0159376	0.0103972	0	0.0421937	0.134957	0.116279					0.0126159	0.00959785	Asn	Lys	FALSE		2	0	0	1	0	0	0	0	0	0	0	1	0	0	0	0	0	0	0	0	0	0	0	0	0	0	0	0	0	0	0	0	0	0	0	0	0	0	0	0	0	0	0	0	0	0	0	0	0	0	0	0	0	0	0	0	0	0	0	0	0	0	0	0	0	0	41.3	FALSE	FALSE	FALSE	325	0.016
DMBT1p.Arg2408Gln	DMBT1	0.0159376	0.0103972	0	0.0421937	0.134957	0.116279					0.0126159	0.00959785	Gln	Arg	FALSE		2	0	0	1	0	0	0	0	0	0	0	1	0	0	0	0	0	0	0	0	0	0	0	0	0	0	0	0	0	0	0	0	0	0	0	0	0	0	0	0	0	0	0	0	0	0	0	0	0	0	0	0	0	0	0	0	0	0	0	0	0	0	0	0	0	0	40.6	FALSE	FALSE	FALSE	325	0.016
DMBT1p.Arg244Ter	DMBT1	0.0159376	0.0103972	0	0.0406272	0.134957	0.116279					0.0126159	0.00959785	Ter	Arg	FALSE		2	0	0	1	0	0	0	0	0	0	0	1	0	0	0	0	0	0	0	0	0	0	0	0	0	0	0	0	0	0	0	0	0	0	0	0	0	0	0	0	0	0	0	0	0	0	0	0	0	0	0	0	0	0	0	0	0	0	0	0	0	0	0	0	0	0	41.23	FALSE	FALSE	FALSE	325	0.016
DMBT1p.Asp241Asn	DMBT1	0.0159376	0.0103972	0	0.0406272	0.134957	0.116279					0.0126159	0.00959785	Asn	Asp	FALSE		2	0	0	1	0	0	0	0	0	0	0	1	0	0	0	0	0	0	0	0	0	0	0	0	0	0	0	0	0	0	0	0	0	0	0	0	0	0	0	0	0	0	0	0	0	0	0	0	0	0	0	0	0	0	0	0	0	0	0	0	0	0	0	0	0	0	40.31	FALSE	FALSE	FALSE	325	0.016
DMBX1p.Arg72Cys	DMBX1	0.0159376	0.0103972	0	0.0406272	0.134957	0.116279					0.0126159	0.00959785	Cys	Arg	TRUE		2	0	0	1	0	0	0	0	0	0	0	1	0	0	0	0	0	0	0	0	0	0	0	0	0	0	0	0	0	0	0	0	0	0	0	0	0	0	0	0	0	0	0	0	0	0	0	0	0	0	0	0	0	0	0	0	0	0	0	0	0	0	0	0	0	0	40.83	FALSE	FALSE	FALSE	325	0.016
DMDp.Arg3381Ter	DMD	0.0159376	0.0103972	0	0.0406272	0.134957	0.116279					0.0126159	0.00959785	Ter	Arg	FALSE		2	0	0	1	0	0	0	0	0	0	0	1	0	0	0	0	0	0	0	0	0	0	0	0	0	0	0	0	0	0	0	0	0	0	0	0	0	0	0	0	0	0	0	0	0	0	0	0	0	0	0	0	0	0	0	0	0	0	0	0	0	0	0	0	0	0	40.44	FALSE	FALSE	FALSE	325	0.016
DMDp.Gln1373His	DMD	0.0159376	0.0103972	0	0.0406272	0.134957	0.116279					0.0126159	0.00959785	His	Gln	TRUE		2	0	0	1	0	0	0	0	0	0	0	1	0	0	0	0	0	0	0	0	0	0	0	0	0	0	0	0	0	0	0	0	0	0	0	0	0	0	0	0	0	0	0	0	0	0	0	0	0	0	0	0	0	0	0	0	0	0	0	0	0	0	0	0	0	0	39.86	FALSE	FALSE	FALSE	325	0.016
DMPKp.Pro168Leu	DMPK	0.0159376	0.0103972	0	0.0406272	0.134957	0.116279					0.0126159	0.00959785	Leu	Pro	FALSE		2	0	0	1	0	0	0	0	0	0	0	1	0	0	0	0	0	0	0	0	0	0	0	0	0	0	0	0	0	0	0	0	0	0	0	0	0	0	0	0	0	0	0	0	0	0	0	0	0	0	0	0	0	0	0	0	0	0	0	0	0	0	0	0	0	0	41	FALSE	FALSE	FALSE	325	0.016
DMRTA2p.Arg328Trp	DMRTA2	0.0159376	0.0103972	0	0.0406272	0.134957	0.116279					0.0126159	0.00959785	Trp	Arg	FALSE		2	0	0	1	0	0	0	0	0	0	0	1	0	0	0	0	0	0	0	0	0	0	0	0	0	0	0	0	0	0	0	0	0	0	0	0	0	0	0	0	0	0	0	0	0	0	0	0	0	0	0	0	0	0	0	0	0	0	0	0	0	0	0	0	0	0	39.74	FALSE	FALSE	FALSE	325	0.016
DMTF1p.Arg170Cys	DMTF1	0.0159376	0.0103972	0	0.0406272	0.134957	0.116279					0.0126159	0.00959785	Cys	Arg	TRUE		2	0	0	1	0	0	0	0	0	0	0	1	0	0	0	0	0	0	0	0	0	0	0	0	0	0	0	0	0	0	0	0	0	0	0	0	0	0	0	0	0	0	0	0	0	0	0	0	0	0	0	0	0	0	0	0	0	0	0	0	0	0	0	0	0	0	40.67	FALSE	FALSE	FALSE	325	0.016
DMWDp.Pro508Leu	DMWD	0.0159376	0.0103972	0	0.0406663	0.134957	0.116279					0.0126159	0.00959785	Leu	Pro	FALSE		2	0	0	1	0	0	0	0	0	0	0	1	0	0	0	0	0	0	0	0	0	0	0	0	0	0	0	0	0	0	0	0	0	0	0	0	0	0	0	0	0	0	0	0	0	0	0	0	0	0	0	0	0	0	0	0	0	0	0	0	0	0	0	0	0	0	40.64	FALSE	FALSE	FALSE	325	0.016
DNAAF1p.Arg288Ile	DNAAF1	0.0159376	0.0103972	0	0.0406272	0.134957	0.116279					0.0126159	0.00959785	Ile	Arg	FALSE		2	0	0	1	0	0	0	0	0	0	0	1	0	0	0	0	0	0	0	0	0	0	0	0	0	0	0	0	0	0	0	0	0	0	0	0	0	0	0	0	0	0	0	0	0	0	0	0	0	0	0	0	0	0	0	0	0	0	0	0	0	0	0	0	0	0	40.66	FALSE	FALSE	FALSE	325	0.016
DNAH10p.Arg3898Gln	DNAH10	0.0159376	0.0103972	0	0.0421937	0.134957	0.116279					0.0126159	0.00959785	Gln	Arg	FALSE		2	0	0	1	0	0	0	0	0	0	0	1	0	0	0	0	0	0	0	0	0	0	0	0	0	0	0	0	0	0	0	0	0	0	0	0	0	0	0	0	0	0	0	0	0	0	0	0	0	0	0	0	0	0	0	0	0	0	0	0	0	0	0	0	0	0	40.69	FALSE	FALSE	FALSE	325	0.016
DNAH10p.Asp824Asn	DNAH10	0.0159376	0.0103972	0	0.0406272	0.134957	0.116279					0.0126159	0.00959785	Asn	Asp	FALSE		2	0	0	1	0	0	0	0	0	0	0	1	0	0	0	0	0	0	0	0	0	0	0	0	0	0	0	0	0	0	0	0	0	0	0	0	0	0	0	0	0	0	0	0	0	0	0	0	0	0	0	0	0	0	0	0	0	0	0	0	0	0	0	0	0	0	40.58	FALSE	FALSE	FALSE	325	0.016
DNAH10p.Trp864Leu	DNAH10	0.0159376	0.0103972	0	0.0406272	0.134957	0.116279					0.0126159	0.00959785	Leu	Trp	FALSE		2	0	0	1	0	0	0	0	0	0	0	1	0	0	0	0	0	0	0	0	0	0	0	0	0	0	0	0	0	0	0	0	0	0	0	0	0	0	0	0	0	0	0	0	0	0	0	0	0	0	0	0	0	0	0	0	0	0	0	0	0	0	0	0	0	0	40.28	FALSE	FALSE	FALSE	325	0.016
DNAH11p.Ala4348Val	DNAH11	0.0159376	0.0103972	0	0.0406272	0.134957	0.116279					0.0126159	0.00959785	Val	Ala	FALSE		2	0	0	1	0	0	0	0	0	0	0	1	0	0	0	0	0	0	0	0	0	0	0	0	0	0	0	0	0	0	0	0	0	0	0	0	0	0	0	0	0	0	0	0	0	0	0	0	0	0	0	0	0	0	0	0	0	0	0	0	0	0	0	0	0	0	40.43	FALSE	FALSE	FALSE	325	0.016
DNAH17p.Arg1910Trp	DNAH17	0.0159376	0.0103972	0	0.0406272	0.134957	0.116279					0.0126159	0.00959785	Trp	Arg	FALSE		2	0	0	1	0	0	0	0	0	0	0	1	0	0	0	0	0	0	0	0	0	0	0	0	0	0	0	0	0	0	0	0	0	0	0	0	0	0	0	0	0	0	0	0	0	0	0	0	0	0	0	0	0	0	0	0	0	0	0	0	0	0	0	0	0	0	41.11	FALSE	FALSE	FALSE	325	0.016
DNAH17p.Glu1676Lys	DNAH17	0.0159376	0.0103972	0	0.0406272	0.134957	0.116279					0.0126159	0.00959785	Lys	Glu	TRUE		2	0	0	1	0	0	0	0	0	0	0	1	0	0	0	0	0	0	0	0	0	0	0	0	0	0	0	0	0	0	0	0	0	0	0	0	0	0	0	0	0	0	0	0	0	0	0	0	0	0	0	0	0	0	0	0	0	0	0	0	0	0	0	0	0	0	39.72	FALSE	FALSE	FALSE	325	0.016
DNAH17p.Glu3573Lys	DNAH17	0.0159376	0.0103972	0	0.0406272	0.134957	0.116279					0.0126159	0.00959785	Lys	Glu	TRUE		2	0	0	1	0	0	0	0	0	0	0	1	0	0	0	0	0	0	0	0	0	0	0	0	0	0	0	0	0	0	0	0	0	0	0	0	0	0	0	0	0	0	0	0	0	0	0	0	0	0	0	0	0	0	0	0	0	0	0	0	0	0	0	0	0	0	40.97	FALSE	FALSE	FALSE	325	0.016
DNAH17p.Glu3853Lys	DNAH17	0.0159376	0.0103972	0	0.0406272	0.134957	0.116279					0.0126159	0.00959785	Lys	Glu	TRUE		2	0	0	1	0	0	0	0	0	0	0	1	0	0	0	0	0	0	0	0	0	0	0	0	0	0	0	0	0	0	0	0	0	0	0	0	0	0	0	0	0	0	0	0	0	0	0	0	0	0	0	0	0	0	0	0	0	0	0	0	0	0	0	0	0	0	40.34	FALSE	FALSE	FALSE	325	0.016
DNAH1p.Pro2684His	DNAH1	0.0159376	0.0103972	0	0.0421937	0.134957	0.116279					0.0126159	0.00959785	His	Pro	TRUE		2	0	0	1	0	0	0	0	0	0	0	1	0	0	0	0	0	0	0	0	0	0	0	0	0	0	0	0	0	0	0	0	0	0	0	0	0	0	0	0	0	0	0	0	0	0	0	0	0	0	0	0	0	0	0	0	0	0	0	0	0	0	0	0	0	0	39.75	FALSE	FALSE	FALSE	325	0.016
DNAH2p.Arg1797Ter	DNAH2	0.0159376	0.0103972	0	0.0406272	0.134957	0.116279					0.0126159	0.00959785	Ter	Arg	FALSE		2	0	0	1	0	0	0	0	0	0	0	1	0	0	0	0	0	0	0	0	0	0	0	0	0	0	0	0	0	0	0	0	0	0	0	0	0	0	0	0	0	0	0	0	0	0	0	0	0	0	0	0	0	0	0	0	0	0	0	0	0	0	0	0	0	0	40.12	FALSE	FALSE	FALSE	325	0.016
DNAH2p.Arg2738Ter	DNAH2	0.0159376	0.0103972	0	0.0406272	0.134957	0.116279					0.0126159	0.00959785	Ter	Arg	FALSE		2	0	0	1	0	0	0	0	0	0	0	1	0	0	0	0	0	0	0	0	0	0	0	0	0	0	0	0	0	0	0	0	0	0	0	0	0	0	0	0	0	0	0	0	0	0	0	0	0	0	0	0	0	0	0	0	0	0	0	0	0	0	0	0	0	0	41.42	FALSE	FALSE	FALSE	325	0.016
DNAH2p.Asp1590Asn	DNAH2	0.0159376	0.0103972	0	0.0406272	0.134957	0.116279					0.0126159	0.00959785	Asn	Asp	FALSE		2	0	0	1	0	0	0	0	0	0	0	1	0	0	0	0	0	0	0	0	0	0	0	0	0	0	0	0	0	0	0	0	0	0	0	0	0	0	0	0	0	0	0	0	0	0	0	0	0	0	0	0	0	0	0	0	0	0	0	0	0	0	0	0	0	0	40.56	FALSE	FALSE	FALSE	325	0.016
DNAH3p.Asp1349Asn	DNAH3	0.0159376	0.0103972	0	0.0406272	0.134957	0.116279					0.0126159	0.00959785	Asn	Asp	FALSE		2	0	0	1	0	0	0	0	0	0	0	1	0	0	0	0	0	0	0	0	0	0	0	0	0	0	0	0	0	0	0	0	0	0	0	0	0	0	0	0	0	0	0	0	0	0	0	0	0	0	0	0	0	0	0	0	0	0	0	0	0	0	0	0	0	0	40.91	FALSE	FALSE	FALSE	325	0.016
DNAH3p.Asp2277Asn	DNAH3	0.0159376	0.0103972	0	0.0406272	0.134957	0.116279					0.0126159	0.00959785	Asn	Asp	FALSE		2	0	0	1	0	0	0	0	0	0	0	1	0	0	0	0	0	0	0	0	0	0	0	0	0	0	0	0	0	0	0	0	0	0	0	0	0	0	0	0	0	0	0	0	0	0	0	0	0	0	0	0	0	0	0	0	0	0	0	0	0	0	0	0	0	0	40.95	FALSE	FALSE	FALSE	325	0.016
DNAH3p.Glu981Lys	DNAH3	0.0159376	0.0103972	0	0.0406272	0.134957	0.116279					0.0126159	0.00959785	Lys	Glu	TRUE		2	0	0	1	0	0	0	0	0	0	0	1	0	0	0	0	0	0	0	0	0	0	0	0	0	0	0	0	0	0	0	0	0	0	0	0	0	0	0	0	0	0	0	0	0	0	0	0	0	0	0	0	0	0	0	0	0	0	0	0	0	0	0	0	0	0	40.93	FALSE	FALSE	FALSE	325	0.016
DNAH5p.Arg224Gln	DNAH5	0.0159376	0.0103972	0	0.0406272	0.134957	0.116279					0.0126159	0.00959785	Gln	Arg	FALSE		2	0	0	1	0	0	0	0	0	0	0	1	0	0	0	0	0	0	0	0	0	0	0	0	0	0	0	0	0	0	0	0	0	0	0	0	0	0	0	0	0	0	0	0	0	0	0	0	0	0	0	0	0	0	0	0	0	0	0	0	0	0	0	0	0	0	40.62	FALSE	FALSE	FALSE	325	0.016
DNAH5p.Arg3481Gln	DNAH5	0.0159376	0.0103972	0	0.0406272	0.134957	0.116279					0.0126159	0.00959785	Gln	Arg	FALSE		2	0	0	1	0	0	0	0	0	0	0	1	0	0	0	0	0	0	0	0	0	0	0	0	0	0	0	0	0	0	0	0	0	0	0	0	0	0	0	0	0	0	0	0	0	0	0	0	0	0	0	0	0	0	0	0	0	0	0	0	0	0	0	0	0	0	40.39	FALSE	FALSE	FALSE	325	0.016
DNAH5p.Arg4408Cys	DNAH5	0.0159376	0.0103972	0	0.0406272	0.134957	0.116279					0.0126159	0.00959785	Cys	Arg	TRUE		2	0	0	1	0	0	0	0	0	0	0	1	0	0	0	0	0	0	0	0	0	0	0	0	0	0	0	0	0	0	0	0	0	0	0	0	0	0	0	0	0	0	0	0	0	0	0	0	0	0	0	0	0	0	0	0	0	0	0	0	0	0	0	0	0	0	40.91	FALSE	FALSE	FALSE	325	0.016
DNAH5p.Glu54Lys	DNAH5	0.0159376	0.0103972	0	0.0406272	0.134957	0.116279					0.0126159	0.00959785	Lys	Glu	TRUE		2	0	0	1	0	0	0	0	0	0	0	1	0	0	0	0	0	0	0	0	0	0	0	0	0	0	0	0	0	0	0	0	0	0	0	0	0	0	0	0	0	0	0	0	0	0	0	0	0	0	0	0	0	0	0	0	0	0	0	0	0	0	0	0	0	0	39.89	FALSE	FALSE	FALSE	325	0.016
DNAH6p.Arg2158Gln	DNAH6	0.0159376	0.0103972	0	0.0406272	0.134957	0.116279					0.0126159	0.00959785	Gln	Arg	FALSE		2	0	0	1	0	0	0	0	0	0	0	1	0	0	0	0	0	0	0	0	0	0	0	0	0	0	0	0	0	0	0	0	0	0	0	0	0	0	0	0	0	0	0	0	0	0	0	0	0	0	0	0	0	0	0	0	0	0	0	0	0	0	0	0	0	0	40.31	FALSE	FALSE	FALSE	325	0.016
DNAH7p.Ala3221Val	DNAH7	0.0159376	0.0103972	0	0.0406272	0.134957	0.116279					0.0126159	0.00959785	Val	Ala	FALSE		2	0	0	1	0	0	0	0	0	0	0	1	0	0	0	0	0	0	0	0	0	0	0	0	0	0	0	0	0	0	0	0	0	0	0	0	0	0	0	0	0	0	0	0	0	0	0	0	0	0	0	0	0	0	0	0	0	0	0	0	0	0	0	0	0	0	40.22	FALSE	FALSE	FALSE	325	0.016
DNAH7p.Arg3593Gln	DNAH7	0.0159376	0.0103972	0	0.0406272	0.134957	0.116279					0.0126159	0.00959785	Gln	Arg	FALSE		2	0	0	1	0	0	0	0	0	0	0	1	0	0	0	0	0	0	0	0	0	0	0	0	0	0	0	0	0	0	0	0	0	0	0	0	0	0	0	0	0	0	0	0	0	0	0	0	0	0	0	0	0	0	0	0	0	0	0	0	0	0	0	0	0	0	41.06	FALSE	FALSE	FALSE	325	0.016
DNAH7p.Glu2791Lys	DNAH7	0.0159376	0.0103972	0	0.0406272	0.134957	0.116279					0.0126159	0.00959785	Lys	Glu	TRUE		2	0	0	1	0	0	0	0	0	0	0	1	0	0	0	0	0	0	0	0	0	0	0	0	0	0	0	0	0	0	0	0	0	0	0	0	0	0	0	0	0	0	0	0	0	0	0	0	0	0	0	0	0	0	0	0	0	0	0	0	0	0	0	0	0	0	41.09	FALSE	FALSE	FALSE	325	0.016
DNAH7p.Ser3158Leu	DNAH7	0.0159376	0.0103972	0	0.0406272	0.134957	0.116279					0.0126159	0.00959785	Leu	Ser	FALSE		2	0	0	1	0	0	0	0	0	0	0	1	0	0	0	0	0	0	0	0	0	0	0	0	0	0	0	0	0	0	0	0	0	0	0	0	0	0	0	0	0	0	0	0	0	0	0	0	0	0	0	0	0	0	0	0	0	0	0	0	0	0	0	0	0	0	39.92	FALSE	FALSE	FALSE	325	0.016
DNAH8p.Glu1443Lys	DNAH8	0.0159376	0.0103972	0	0.0406272	0.134957	0.116279					0.0126159	0.00959785	Lys	Glu	TRUE		2	0	0	1	0	0	0	0	0	0	0	1	0	0	0	0	0	0	0	0	0	0	0	0	0	0	0	0	0	0	0	0	0	0	0	0	0	0	0	0	0	0	0	0	0	0	0	0	0	0	0	0	0	0	0	0	0	0	0	0	0	0	0	0	0	0	40.14	FALSE	FALSE	FALSE	325	0.016
DNAH8p.Glu2899Lys	DNAH8	0.0159376	0.0103972	0	0.0406272	0.134957	0.116279					0.0126159	0.00959785	Lys	Glu	TRUE		2	0	0	1	0	0	0	0	0	0	0	1	0	0	0	0	0	0	0	0	0	0	0	0	0	0	0	0	0	0	0	0	0	0	0	0	0	0	0	0	0	0	0	0	0	0	0	0	0	0	0	0	0	0	0	0	0	0	0	0	0	0	0	0	0	0	40.98	FALSE	FALSE	FALSE	325	0.016
DNAH8p.Glu4076Lys	DNAH8	0.0159376	0.0103972	0	0.0421937	0.134957	0.116279					0.0126159	0.00959785	Lys	Glu	TRUE		2	0	0	1	0	0	0	0	0	0	0	1	0	0	0	0	0	0	0	0	0	0	0	0	0	0	0	0	0	0	0	0	0	0	0	0	0	0	0	0	0	0	0	0	0	0	0	0	0	0	0	0	0	0	0	0	0	0	0	0	0	0	0	0	0	0	40.36	FALSE	FALSE	FALSE	325	0.016
DNAH8p.Pro545Leu	DNAH8	0.0159376	0.0103972	0	0.0406272	0.134957	0.116279					0.0126159	0.00959785	Leu	Pro	FALSE		2	0	0	1	0	0	0	0	0	0	0	1	0	0	0	0	0	0	0	0	0	0	0	0	0	0	0	0	0	0	0	0	0	0	0	0	0	0	0	0	0	0	0	0	0	0	0	0	0	0	0	0	0	0	0	0	0	0	0	0	0	0	0	0	0	0	39.56	FALSE	FALSE	FALSE	325	0.016
DNAH9p.Arg2105Gln	DNAH9	0.0159376	0.0103972	0	0.0406272	0.134957	0.116279					0.0126159	0.00959785	Gln	Arg	FALSE		2	0	0	1	0	0	0	0	0	0	0	1	0	0	0	0	0	0	0	0	0	0	0	0	0	0	0	0	0	0	0	0	0	0	0	0	0	0	0	0	0	0	0	0	0	0	0	0	0	0	0	0	0	0	0	0	0	0	0	0	0	0	0	0	0	0	40.2	FALSE	FALSE	FALSE	325	0.016
DNAH9p.Arg733Trp	DNAH9	0.0159376	0.0103972	0	0.0406272	0.134957	0.116279					0.0126159	0.00959785	Trp	Arg	FALSE		2	0	0	1	0	0	0	0	0	0	0	1	0	0	0	0	0	0	0	0	0	0	0	0	0	0	0	0	0	0	0	0	0	0	0	0	0	0	0	0	0	0	0	0	0	0	0	0	0	0	0	0	0	0	0	0	0	0	0	0	0	0	0	0	0	0	39.93	FALSE	FALSE	FALSE	325	0.016
DNAH9p.Asp4166Asn	DNAH9	0.0159376	0.0103972	0	0.0406272	0.134957	0.116279					0.0126159	0.00959785	Asn	Asp	FALSE		2	0	0	1	0	0	0	0	0	0	0	1	0	0	0	0	0	0	0	0	0	0	0	0	0	0	0	0	0	0	0	0	0	0	0	0	0	0	0	0	0	0	0	0	0	0	0	0	0	0	0	0	0	0	0	0	0	0	0	0	0	0	0	0	0	0	40.52	FALSE	FALSE	FALSE	325	0.016
DNAH9p.Ser1014Leu	DNAH9	0.0159376	0.0103972	0	0.0406272	0.134957	0.116279					0.0126159	0.00959785	Leu	Ser	FALSE		2	0	0	1	0	0	0	0	0	0	0	1	0	0	0	0	0	0	0	0	0	0	0	0	0	0	0	0	0	0	0	0	0	0	0	0	0	0	0	0	0	0	0	0	0	0	0	0	0	0	0	0	0	0	0	0	0	0	0	0	0	0	0	0	0	0	41.01	FALSE	FALSE	FALSE	325	0.016
DNAI1p.Ala233Val	DNAI1	0.0159376	0.0103972	0	0.0406272	0.134957	0.116279					0.0126159	0.00959785	Val	Ala	FALSE		2	0	0	1	0	0	0	0	0	0	0	1	0	0	0	0	0	0	0	0	0	0	0	0	0	0	0	0	0	0	0	0	0	0	0	0	0	0	0	0	0	0	0	0	0	0	0	0	0	0	0	0	0	0	0	0	0	0	0	0	0	0	0	0	0	0	39.35	FALSE	FALSE	FALSE	325	0.016
DNAI2p.Glu279Lys	DNAI2	0.0159376	0.0103972	0	0.0406663	0.134957	0.116279					0.0126159	0.00959785	Lys	Glu	TRUE		2	0	0	1	0	0	0	0	0	0	0	1	0	0	0	0	0	0	0	0	0	0	0	0	0	0	0	0	0	0	0	0	0	0	0	0	0	0	0	0	0	0	0	0	0	0	0	0	0	0	0	0	0	0	0	0	0	0	0	0	0	0	0	0	0	0	39.96	FALSE	FALSE	FALSE	325	0.016
DNAI2p.Glu338Lys	DNAI2	0.0159376	0.0103972	0	0.0406272	0.134957	0.116279					0.0126159	0.00959785	Lys	Glu	TRUE		2	0	0	1	0	0	0	0	0	0	0	1	0	0	0	0	0	0	0	0	0	0	0	0	0	0	0	0	0	0	0	0	0	0	0	0	0	0	0	0	0	0	0	0	0	0	0	0	0	0	0	0	0	0	0	0	0	0	0	0	0	0	0	0	0	0	40.48	FALSE	FALSE	FALSE	325	0.016
DNAJB11p.Gly346Trp	DNAJB11	0.0159376	0.0103972	0	0.0406272	0.134957	0.116279					0.0126159	0.00959785	Trp	Gly	FALSE		2	0	0	1	0	0	0	0	0	0	0	1	0	0	0	0	0	0	0	0	0	0	0	0	0	0	0	0	0	0	0	0	0	0	0	0	0	0	0	0	0	0	0	0	0	0	0	0	0	0	0	0	0	0	0	0	0	0	0	0	0	0	0	0	0	0	40.92	FALSE	FALSE	FALSE	325	0.016
DNAJB14p.Arg232Ter	DNAJB14	0.0159376	0.0103972	0	0.0406272	0.134957	0.116279					0.0126159	0.00959785	Ter	Arg	FALSE		2	0	0	1	0	0	0	0	0	0	0	1	0	0	0	0	0	0	0	0	0	0	0	0	0	0	0	0	0	0	0	0	0	0	0	0	0	0	0	0	0	0	0	0	0	0	0	0	0	0	0	0	0	0	0	0	0	0	0	0	0	0	0	0	0	0	40.68	FALSE	FALSE	FALSE	325	0.016
DNAJB5p.Arg328Cys	DNAJB5	0.0159376	0.0103972	0	0.0406272	0.134957	0.116279					0.0126159	0.00959785	Cys	Arg	TRUE		2	0	0	1	0	0	0	0	0	0	0	1	0	0	0	0	0	0	0	0	0	0	0	0	0	0	0	0	0	0	0	0	0	0	0	0	0	0	0	0	0	0	0	0	0	0	0	0	0	0	0	0	0	0	0	0	0	0	0	0	0	0	0	0	0	0	40.37	FALSE	FALSE	FALSE	325	0.016
DNAJB6p.Arg24Trp	DNAJB6	0.0159376	0.0103972	0	0.0406272	0.134957	0.116279					0.0126159	0.00959785	Trp	Arg	FALSE		2	0	0	1	0	0	0	0	0	0	0	1	0	0	0	0	0	0	0	0	0	0	0	0	0	0	0	0	0	0	0	0	0	0	0	0	0	0	0	0	0	0	0	0	0	0	0	0	0	0	0	0	0	0	0	0	0	0	0	0	0	0	0	0	0	0	40.51	FALSE	FALSE	FALSE	325	0.016
DNAJC13p.Arg1225Cys	DNAJC13	0.0159376	0.0103972	0	0.0406272	0.134957	0.116279					0.0126159	0.00959785	Cys	Arg	TRUE		2	0	0	1	0	0	0	0	0	0	0	1	0	0	0	0	0	0	0	0	0	0	0	0	0	0	0	0	0	0	0	0	0	0	0	0	0	0	0	0	0	0	0	0	0	0	0	0	0	0	0	0	0	0	0	0	0	0	0	0	0	0	0	0	0	0	40.26	FALSE	FALSE	FALSE	325	0.016
DNAJC6p.Leu836Ile	DNAJC6	0.0159376	0.0103972	0	0.0406272	0.134957	0.116279					0.0126159	0.00959785	Ile	Leu	FALSE		2	0	0	1	0	0	0	0	0	0	0	1	0	0	0	0	0	0	0	0	0	0	0	0	0	0	0	0	0	0	0	0	0	0	0	0	0	0	0	0	0	0	0	0	0	0	0	0	0	0	0	0	0	0	0	0	0	0	0	0	0	0	0	0	0	0	39.49	FALSE	FALSE	FALSE	325	0.016
DNAL1p.Arg73Met	DNAL1	0.0159376	0.0103972	0	0.0406272	0.134957	0.116279					0.0126159	0.00959785	Met	Arg	FALSE		2	0	0	1	0	0	0	0	0	0	0	1	0	0	0	0	0	0	0	0	0	0	0	0	0	0	0	0	0	0	0	0	0	0	0	0	0	0	0	0	0	0	0	0	0	0	0	0	0	0	0	0	0	0	0	0	0	0	0	0	0	0	0	0	0	0	40.23	FALSE	FALSE	FALSE	325	0.016
DNHD1p.Glu467Lys	DNHD1	0.0159376	0.0103972	0	0.0406272	0.134957	0.116279					0.0126159	0.00959785	Lys	Glu	TRUE		2	0	0	1	0	0	0	0	0	0	0	1	0	0	0	0	0	0	0	0	0	0	0	0	0	0	0	0	0	0	0	0	0	0	0	0	0	0	0	0	0	0	0	0	0	0	0	0	0	0	0	0	0	0	0	0	0	0	0	0	0	0	0	0	0	0	39.17	FALSE	FALSE	FALSE	325	0.016
DNMBPp.Pro1409Leu	DNMBP	0.0159376	0.0103972	0	0.0406272	0.134957	0.116279					0.0126159	0.00959785	Leu	Pro	FALSE		2	0	0	1	0	0	0	0	0	0	0	1	0	0	0	0	0	0	0	0	0	0	0	0	0	0	0	0	0	0	0	0	0	0	0	0	0	0	0	0	0	0	0	0	0	0	0	0	0	0	0	0	0	0	0	0	0	0	0	0	0	0	0	0	0	0	40.84	FALSE	FALSE	FALSE	325	0.016
DNMT3Bp.Arg106Ter	DNMT3B	0.0159376	0.0103972	0	0.0406272	0.134957	0.116279					0.0126159	0.00959785	Ter	Arg	FALSE		2	0	0	1	0	0	0	0	0	0	0	1	0	0	0	0	0	0	0	0	0	0	0	0	0	0	0	0	0	0	0	0	0	0	0	0	0	0	0	0	0	0	0	0	0	0	0	0	0	0	0	0	0	0	0	0	0	0	0	0	0	0	0	0	0	0	40.53	FALSE	FALSE	FALSE	325	0.016
DNMT3Bp.Asp266Asn	DNMT3B	0.0159376	0.0103972	0	0.0406272	0.134957	0.116279					0.0126159	0.00959785	Asn	Asp	FALSE		2	0	0	1	0	0	0	0	0	0	0	1	0	0	0	0	0	0	0	0	0	0	0	0	0	0	0	0	0	0	0	0	0	0	0	0	0	0	0	0	0	0	0	0	0	0	0	0	0	0	0	0	0	0	0	0	0	0	0	0	0	0	0	0	0	0	40.1	FALSE	FALSE	FALSE	325	0.016
DNPEPp.Arg402Ter	DNPEP	0.0159376	0.0103972	0	0.0406272	0.134957	0.116279					0.0126159	0.00959785	Ter	Arg	FALSE		2	0	0	1	0	0	0	0	0	0	0	1	0	0	0	0	0	0	0	0	0	0	0	0	0	0	0	0	0	0	0	0	0	0	0	0	0	0	0	0	0	0	0	0	0	0	0	0	0	0	0	0	0	0	0	0	0	0	0	0	0	0	0	0	0	0	42.35	FALSE	FALSE	FALSE	325	0.016
DNTTp.Arg245Gln	DNTT	0.0159376	0.0103972	0	0.0406272	0.134957	0.116279					0.0126159	0.00959785	Gln	Arg	FALSE		2	0	0	1	0	0	0	0	0	0	0	1	0	0	0	0	0	0	0	0	0	0	0	0	0	0	0	0	0	0	0	0	0	0	0	0	0	0	0	0	0	0	0	0	0	0	0	0	0	0	0	0	0	0	0	0	0	0	0	0	0	0	0	0	0	0	40.99	FALSE	FALSE	FALSE	325	0.016
DOCK11p.Arg1655Gln	DOCK11	0.0159376	0.0103972	0	0.0421937	0.134957	0.116279					0.0126159	0.00959785	Gln	Arg	FALSE		2	0	0	1	0	0	0	0	0	0	0	1	0	0	0	0	0	0	0	0	0	0	0	0	0	0	0	0	0	0	0	0	0	0	0	0	0	0	0	0	0	0	0	0	0	0	0	0	0	0	0	0	0	0	0	0	0	0	0	0	0	0	0	0	0	0	41.35	FALSE	FALSE	FALSE	325	0.016
DOCK2p.Arg1104Gln	DOCK2	0.0159376	0.0103972	0	0.0406272	0.134957	0.116279					0.0126159	0.00959785	Gln	Arg	FALSE		2	0	0	1	0	0	0	0	0	0	0	1	0	0	0	0	0	0	0	0	0	0	0	0	0	0	0	0	0	0	0	0	0	0	0	0	0	0	0	0	0	0	0	0	0	0	0	0	0	0	0	0	0	0	0	0	0	0	0	0	0	0	0	0	0	0	40.74	FALSE	FALSE	FALSE	325	0.016
DOCK2p.Arg1590Lys	DOCK2	0.0159376	0.0103972	0	0.0406272	0.134957	0.116279					0.0126159	0.00959785	Lys	Arg	TRUE		2	0	0	1	0	0	0	0	0	0	0	1	0	0	0	0	0	0	0	0	0	0	0	0	0	0	0	0	0	0	0	0	0	0	0	0	0	0	0	0	0	0	0	0	0	0	0	0	0	0	0	0	0	0	0	0	0	0	0	0	0	0	0	0	0	0	40.36	FALSE	FALSE	FALSE	325	0.016
DOCK2p.Arg572Ter	DOCK2	0.0159376	0.0103972	0	0.0406272	0.134957	0.116279					0.0126159	0.00959785	Ter	Arg	FALSE		2	0	0	1	0	0	0	0	0	0	0	1	0	0	0	0	0	0	0	0	0	0	0	0	0	0	0	0	0	0	0	0	0	0	0	0	0	0	0	0	0	0	0	0	0	0	0	0	0	0	0	0	0	0	0	0	0	0	0	0	0	0	0	0	0	0	39.88	FALSE	FALSE	FALSE	325	0.016
DOCK2p.Glu1131Lys	DOCK2	0.0159376	0.0103972	0	0.0406663	0.134957	0.116279					0.0126159	0.00959785	Lys	Glu	TRUE		2	0	0	1	0	0	0	0	0	0	0	1	0	0	0	0	0	0	0	0	0	0	0	0	0	0	0	0	0	0	0	0	0	0	0	0	0	0	0	0	0	0	0	0	0	0	0	0	0	0	0	0	0	0	0	0	0	0	0	0	0	0	0	0	0	0	40.04	FALSE	FALSE	FALSE	325	0.016
DOCK2p.Pro1165Thr	DOCK2	0.0159376	0.0103972	0	0.0406272	0.134957	0.116279					0.0126159	0.00959785	Thr	Pro	TRUE		2	0	0	1	0	0	0	0	0	0	0	1	0	0	0	0	0	0	0	0	0	0	0	0	0	0	0	0	0	0	0	0	0	0	0	0	0	0	0	0	0	0	0	0	0	0	0	0	0	0	0	0	0	0	0	0	0	0	0	0	0	0	0	0	0	0	40.07	FALSE	FALSE	FALSE	325	0.016
DOCK2p.Ser1319Asn	DOCK2	0.0159376	0.0103972	0	0.0406272	0.134957	0.116279					0.0126159	0.00959785	Asn	Ser	FALSE		2	0	0	1	0	0	0	0	0	0	0	1	0	0	0	0	0	0	0	0	0	0	0	0	0	0	0	0	0	0	0	0	0	0	0	0	0	0	0	0	0	0	0	0	0	0	0	0	0	0	0	0	0	0	0	0	0	0	0	0	0	0	0	0	0	0	40.44	FALSE	FALSE	FALSE	325	0.016
DOCK6p.Arg877His	DOCK6	0.0159376	0.0103972	0	0.0406272	0.134957	0.116279					0.0126159	0.00959785	His	Arg	TRUE		2	0	0	1	0	0	0	0	0	0	0	1	0	0	0	0	0	0	0	0	0	0	0	0	0	0	0	0	0	0	0	0	0	0	0	0	0	0	0	0	0	0	0	0	0	0	0	0	0	0	0	0	0	0	0	0	0	0	0	0	0	0	0	0	0	0	39.79	FALSE	FALSE	FALSE	325	0.016
DOCK6p.Glu1098Lys	DOCK6	0.0159376	0.0103972	0	0.0421937	0.134957	0.116279					0.0126159	0.00959785	Lys	Glu	TRUE		2	0	0	1	0	0	0	0	0	0	0	1	0	0	0	0	0	0	0	0	0	0	0	0	0	0	0	0	0	0	0	0	0	0	0	0	0	0	0	0	0	0	0	0	0	0	0	0	0	0	0	0	0	0	0	0	0	0	0	0	0	0	0	0	0	0	39.52	FALSE	FALSE	FALSE	325	0.016
DOCK9p.Arg1132Cys	DOCK9	0.0159376	0.0103972	0	0.0406272	0.134957	0.116279					0.0126159	0.00959785	Cys	Arg	TRUE		2	0	0	1	0	0	0	0	0	0	0	1	0	0	0	0	0	0	0	0	0	0	0	0	0	0	0	0	0	0	0	0	0	0	0	0	0	0	0	0	0	0	0	0	0	0	0	0	0	0	0	0	0	0	0	0	0	0	0	0	0	0	0	0	0	0	40.9	FALSE	FALSE	FALSE	325	0.016
DOCK9p.Lys1957Asn	DOCK9	0.0159376	0.0103972	0	0.0406272	0.134957	0.116279					0.0126159	0.00959785	Asn	Lys	FALSE		2	0	0	1	0	0	0	0	0	0	0	1	0	0	0	0	0	0	0	0	0	0	0	0	0	0	0	0	0	0	0	0	0	0	0	0	0	0	0	0	0	0	0	0	0	0	0	0	0	0	0	0	0	0	0	0	0	0	0	0	0	0	0	0	0	0	40.38	FALSE	FALSE	FALSE	325	0.016
DOCK9p.Pro1079Leu	DOCK9	0.0159376	0.0103972	0	0.0406272	0.134957	0.116279					0.0126159	0.00959785	Leu	Pro	FALSE		2	0	0	1	0	0	0	0	0	0	0	1	0	0	0	0	0	0	0	0	0	0	0	0	0	0	0	0	0	0	0	0	0	0	0	0	0	0	0	0	0	0	0	0	0	0	0	0	0	0	0	0	0	0	0	0	0	0	0	0	0	0	0	0	0	0	40.75	FALSE	FALSE	FALSE	325	0.016
DOK5p.Glu61Lys	DOK5	0.0159376	0.0103972	0	0.0406272	0.134957	0.116279					0.0126159	0.00959785	Lys	Glu	TRUE		2	0	0	1	0	0	0	0	0	0	0	1	0	0	0	0	0	0	0	0	0	0	0	0	0	0	0	0	0	0	0	0	0	0	0	0	0	0	0	0	0	0	0	0	0	0	0	0	0	0	0	0	0	0	0	0	0	0	0	0	0	0	0	0	0	0	40.33	FALSE	FALSE	FALSE	325	0.016
DOK6p.Asp86Asn	DOK6	0.0159376	0.0103972	0	0.0406272	0.134957	0.116279					0.0126159	0.00959785	Asn	Asp	FALSE		2	0	0	1	0	0	0	0	0	0	0	1	0	0	0	0	0	0	0	0	0	0	0	0	0	0	0	0	0	0	0	0	0	0	0	0	0	0	0	0	0	0	0	0	0	0	0	0	0	0	0	0	0	0	0	0	0	0	0	0	0	0	0	0	0	0	40.07	FALSE	FALSE	FALSE	325	0.016
DPF2p.Arg62Trp	DPF2	0.0159376	0.0103972	0	0.0406272	0.134957	0.116279					0.0126159	0.00959785	Trp	Arg	FALSE		2	0	0	1	0	0	0	0	0	0	0	1	0	0	0	0	0	0	0	0	0	0	0	0	0	0	0	0	0	0	0	0	0	0	0	0	0	0	0	0	0	0	0	0	0	0	0	0	0	0	0	0	0	0	0	0	0	0	0	0	0	0	0	0	0	0	41.47	FALSE	FALSE	FALSE	325	0.016
DPP10p.Arg212Gln	DPP10	0.0159376	0.0103972	0	0.0406272	0.134957	0.116279					0.0126159	0.00959785	Gln	Arg	FALSE		2	0	0	1	0	0	0	0	0	0	0	1	0	0	0	0	0	0	0	0	0	0	0	0	0	0	0	0	0	0	0	0	0	0	0	0	0	0	0	0	0	0	0	0	0	0	0	0	0	0	0	0	0	0	0	0	0	0	0	0	0	0	0	0	0	0	40.5	FALSE	FALSE	FALSE	325	0.016
DPP10p.Arg87Trp	DPP10	0.0159376	0.0103972	0	0.0406272	0.134957	0.116279					0.0126159	0.00959785	Trp	Arg	FALSE		2	0	0	1	0	0	0	0	0	0	0	1	0	0	0	0	0	0	0	0	0	0	0	0	0	0	0	0	0	0	0	0	0	0	0	0	0	0	0	0	0	0	0	0	0	0	0	0	0	0	0	0	0	0	0	0	0	0	0	0	0	0	0	0	0	0	40.05	FALSE	FALSE	FALSE	325	0.016
DPP3p.Gly385Ser	DPP3	0.0159376	0.0103972	0	0.0406272	0.134957	0.116279					0.0126159	0.00959785	Ser	Gly	TRUE		2	0	0	1	0	0	0	0	0	0	0	1	0	0	0	0	0	0	0	0	0	0	0	0	0	0	0	0	0	0	0	0	0	0	0	0	0	0	0	0	0	0	0	0	0	0	0	0	0	0	0	0	0	0	0	0	0	0	0	0	0	0	0	0	0	0	40.8	FALSE	FALSE	FALSE	325	0.016
DPP4p.Gly587Glu	DPP4	0.0159376	0.0103972	0	0.0406272	0.134957	0.116279					0.0126159	0.00959785	Glu	Gly	FALSE		2	0	0	1	0	0	0	0	0	0	0	1	0	0	0	0	0	0	0	0	0	0	0	0	0	0	0	0	0	0	0	0	0	0	0	0	0	0	0	0	0	0	0	0	0	0	0	0	0	0	0	0	0	0	0	0	0	0	0	0	0	0	0	0	0	0	41.54	FALSE	FALSE	FALSE	325	0.016
DPP4p.Thr188Met	DPP4	0.0159376	0.0103972	0	0.0406272	0.134957	0.116279					0.0126159	0.00959785	Met	Thr	FALSE		2	0	0	1	0	0	0	0	0	0	0	1	0	0	0	0	0	0	0	0	0	0	0	0	0	0	0	0	0	0	0	0	0	0	0	0	0	0	0	0	0	0	0	0	0	0	0	0	0	0	0	0	0	0	0	0	0	0	0	0	0	0	0	0	0	0	40.82	FALSE	FALSE	FALSE	325	0.016
DPP8p.Arg680Trp	DPP8	0.0159376	0.0103972	0	0.0406272	0.134957	0.116279					0.0126159	0.00959785	Trp	Arg	FALSE		2	0	0	1	0	0	0	0	0	0	0	1	0	0	0	0	0	0	0	0	0	0	0	0	0	0	0	0	0	0	0	0	0	0	0	0	0	0	0	0	0	0	0	0	0	0	0	0	0	0	0	0	0	0	0	0	0	0	0	0	0	0	0	0	0	0	41.16	FALSE	FALSE	FALSE	325	0.016
DPPA2p.Ser147Leu	DPPA2	0.0159376	0.0103972	0	0.0406272	0.134957	0.116279					0.0126159	0.00959785	Leu	Ser	FALSE		2	0	0	1	0	0	0	0	0	0	0	1	0	0	0	0	0	0	0	0	0	0	0	0	0	0	0	0	0	0	0	0	0	0	0	0	0	0	0	0	0	0	0	0	0	0	0	0	0	0	0	0	0	0	0	0	0	0	0	0	0	0	0	0	0	0	39.92	FALSE	FALSE	FALSE	325	0.016
DPPA3p.Glu20Lys	DPPA3	0.0159376	0.0103972	0	0.0406272	0.134957	0.116279					0.0126159	0.00959785	Lys	Glu	TRUE		2	0	0	1	0	0	0	0	0	0	0	1	0	0	0	0	0	0	0	0	0	0	0	0	0	0	0	0	0	0	0	0	0	0	0	0	0	0	0	0	0	0	0	0	0	0	0	0	0	0	0	0	0	0	0	0	0	0	0	0	0	0	0	0	0	0	41.02	FALSE	FALSE	FALSE	325	0.016
DPPA4p.Arg212Met	DPPA4	0.0159376	0.0103972	0	0.0406272	0.134957	0.116279					0.0126159	0.00959785	Met	Arg	FALSE		2	0	0	1	0	0	0	0	0	0	0	1	0	0	0	0	0	0	0	0	0	0	0	0	0	0	0	0	0	0	0	0	0	0	0	0	0	0	0	0	0	0	0	0	0	0	0	0	0	0	0	0	0	0	0	0	0	0	0	0	0	0	0	0	0	0	40.56	FALSE	FALSE	FALSE	325	0.016
DPPA4p.Glu51Lys	DPPA4	0.0159376	0.0103972	0	0.0406272	0.134957	0.116279					0.0126159	0.00959785	Lys	Glu	TRUE		2	0	0	1	0	0	0	0	0	0	0	1	0	0	0	0	0	0	0	0	0	0	0	0	0	0	0	0	0	0	0	0	0	0	0	0	0	0	0	0	0	0	0	0	0	0	0	0	0	0	0	0	0	0	0	0	0	0	0	0	0	0	0	0	0	0	40.39	FALSE	FALSE	FALSE	325	0.016
DPY19L2p.Leu605Ile	DPY19L2	0.0159376	0.0103972	0	0.0406272	0.134957	0.116279					0.0126159	0.00959785	Ile	Leu	FALSE		2	0	0	1	0	0	0	0	0	0	0	1	0	0	0	0	0	0	0	0	0	0	0	0	0	0	0	0	0	0	0	0	0	0	0	0	0	0	0	0	0	0	0	0	0	0	0	0	0	0	0	0	0	0	0	0	0	0	0	0	0	0	0	0	0	0	40.71	FALSE	FALSE	FALSE	325	0.016
DQX1p.Glu489Lys	DQX1	0.0159376	0.0103972	0	0.0406272	0.134957	0.116279					0.0126159	0.00959785	Lys	Glu	TRUE		2	0	0	1	0	0	0	0	0	0	0	1	0	0	0	0	0	0	0	0	0	0	0	0	0	0	0	0	0	0	0	0	0	0	0	0	0	0	0	0	0	0	0	0	0	0	0	0	0	0	0	0	0	0	0	0	0	0	0	0	0	0	0	0	0	0	40.6	FALSE	FALSE	FALSE	325	0.016
DRC1p.Asp135Asn	DRC1	0.0159376	0.0103972	0	0.0406272	0.134957	0.116279					0.0126159	0.00959785	Asn	Asp	FALSE		2	0	0	1	0	0	0	0	0	0	0	1	0	0	0	0	0	0	0	0	0	0	0	0	0	0	0	0	0	0	0	0	0	0	0	0	0	0	0	0	0	0	0	0	0	0	0	0	0	0	0	0	0	0	0	0	0	0	0	0	0	0	0	0	0	0	41.27	FALSE	FALSE	FALSE	325	0.016
DRP2p.Met79Ile	DRP2	0.0159376	0.0103972	0	0.0421937	0.134957	0.116279					0.0126159	0.00959785	Ile	Met	FALSE		2	0	0	1	0	0	0	0	0	0	0	1	0	0	0	0	0	0	0	0	0	0	0	0	0	0	0	0	0	0	0	0	0	0	0	0	0	0	0	0	0	0	0	0	0	0	0	0	0	0	0	0	0	0	0	0	0	0	0	0	0	0	0	0	0	0	40.49	FALSE	FALSE	FALSE	325	0.016
DSC1p.Glu206Lys	DSC1	0.0159376	0.0103972	0	0.0406272	0.134957	0.116279					0.0126159	0.00959785	Lys	Glu	TRUE		2	0	0	1	0	0	0	0	0	0	0	1	0	0	0	0	0	0	0	0	0	0	0	0	0	0	0	0	0	0	0	0	0	0	0	0	0	0	0	0	0	0	0	0	0	0	0	0	0	0	0	0	0	0	0	0	0	0	0	0	0	0	0	0	0	0	40.29	FALSE	FALSE	FALSE	325	0.016
DSCAMp.Arg1437Cys	DSCAM	0.0159376	0.0103972	0	0.0406272	0.134957	0.116279					0.0126159	0.00959785	Cys	Arg	TRUE		2	0	0	1	0	0	0	0	0	0	0	1	0	0	0	0	0	0	0	0	0	0	0	0	0	0	0	0	0	0	0	0	0	0	0	0	0	0	0	0	0	0	0	0	0	0	0	0	0	0	0	0	0	0	0	0	0	0	0	0	0	0	0	0	0	0	41.36	FALSE	FALSE	FALSE	325	0.016
DSCAMp.Gly269Glu	DSCAM	0.0159376	0.0103972	0	0.0406272	0.134957	0.116279					0.0126159	0.00959785	Glu	Gly	FALSE		2	0	0	1	0	0	0	0	0	0	0	1	0	0	0	0	0	0	0	0	0	0	0	0	0	0	0	0	0	0	0	0	0	0	0	0	0	0	0	0	0	0	0	0	0	0	0	0	0	0	0	0	0	0	0	0	0	0	0	0	0	0	0	0	0	0	40.69	FALSE	FALSE	FALSE	325	0.016
DSCAMp.Pro1916Ser	DSCAM	0.0159376	0.0103972	0	0.0406272	0.134957	0.116279					0.0126159	0.00959785	Ser	Pro	TRUE		2	0	0	1	0	0	0	0	0	0	0	1	0	0	0	0	0	0	0	0	0	0	0	0	0	0	0	0	0	0	0	0	0	0	0	0	0	0	0	0	0	0	0	0	0	0	0	0	0	0	0	0	0	0	0	0	0	0	0	0	0	0	0	0	0	0	40.71	FALSE	FALSE	FALSE	325	0.016
DSCAMp.Trp630Ter	DSCAM	0.0159376	0.0103972	0	0.0406272	0.134957	0.116279					0.0126159	0.00959785	Ter	Trp	FALSE		2	0	0	1	0	0	0	0	0	0	0	1	0	0	0	0	0	0	0	0	0	0	0	0	0	0	0	0	0	0	0	0	0	0	0	0	0	0	0	0	0	0	0	0	0	0	0	0	0	0	0	0	0	0	0	0	0	0	0	0	0	0	0	0	0	0	41.06	FALSE	FALSE	FALSE	325	0.016
DSELp.Ser1085Leu	DSEL	0.0159376	0.0103972	0	0.0406272	0.134957	0.116279					0.0126159	0.00959785	Leu	Ser	FALSE		2	0	0	1	0	0	0	0	0	0	0	1	0	0	0	0	0	0	0	0	0	0	0	0	0	0	0	0	0	0	0	0	0	0	0	0	0	0	0	0	0	0	0	0	0	0	0	0	0	0	0	0	0	0	0	0	0	0	0	0	0	0	0	0	0	0	40.68	FALSE	FALSE	FALSE	325	0.016
DSG2p.Glu905Lys	DSG2	0.0159376	0.0103972	0	0.0406272	0.134957	0.116279					0.0126159	0.00959785	Lys	Glu	TRUE		2	0	0	1	0	0	0	0	0	0	0	1	0	0	0	0	0	0	0	0	0	0	0	0	0	0	0	0	0	0	0	0	0	0	0	0	0	0	0	0	0	0	0	0	0	0	0	0	0	0	0	0	0	0	0	0	0	0	0	0	0	0	0	0	0	0	39.4	FALSE	FALSE	FALSE	325	0.016
DSG2p.Ser194Leu	DSG2	0.0159376	0.0103972	0	0.0406272	0.134957	0.116279					0.0126159	0.00959785	Leu	Ser	FALSE		2	0	0	1	0	0	0	0	0	0	0	1	0	0	0	0	0	0	0	0	0	0	0	0	0	0	0	0	0	0	0	0	0	0	0	0	0	0	0	0	0	0	0	0	0	0	0	0	0	0	0	0	0	0	0	0	0	0	0	0	0	0	0	0	0	0	40.5	FALSE	FALSE	FALSE	325	0.016
DSG4p.Met581Ile	DSG4	0.0159376	0.0103972	0	0.0421937	0.134957	0.116279					0.0126159	0.00959785	Ile	Met	FALSE		2	0	0	1	0	0	0	0	0	0	0	1	0	0	0	0	0	0	0	0	0	0	0	0	0	0	0	0	0	0	0	0	0	0	0	0	0	0	0	0	0	0	0	0	0	0	0	0	0	0	0	0	0	0	0	0	0	0	0	0	0	0	0	0	0	0	40.87	FALSE	FALSE	FALSE	325	0.016
DSPp.Arg2791Cys	DSP	0.0159376	0.0103972	0	0.0406272	0.134957	0.116279					0.0126159	0.00959785	Cys	Arg	TRUE		2	0	0	1	0	0	0	0	0	0	0	1	0	0	0	0	0	0	0	0	0	0	0	0	0	0	0	0	0	0	0	0	0	0	0	0	0	0	0	0	0	0	0	0	0	0	0	0	0	0	0	0	0	0	0	0	0	0	0	0	0	0	0	0	0	0	41.09	FALSE	FALSE	FALSE	325	0.016
DSTp.Arg5053Gln	DST	0.0159376	0.0103972	0	0.0421937	0.134957	0.116279					0.0126159	0.00959785	Gln	Arg	FALSE		2	0	0	1	0	0	0	0	0	0	0	1	0	0	0	0	0	0	0	0	0	0	0	0	0	0	0	0	0	0	0	0	0	0	0	0	0	0	0	0	0	0	0	0	0	0	0	0	0	0	0	0	0	0	0	0	0	0	0	0	0	0	0	0	0	0	41.32	FALSE	FALSE	FALSE	325	0.016
DSTp.Gly961Asp	DST	0.0159376	0.0103972	0	0.0406272	0.134957	0.116279					0.0126159	0.00959785	Asp	Gly	FALSE		2	0	0	1	0	0	0	0	0	0	0	1	0	0	0	0	0	0	0	0	0	0	0	0	0	0	0	0	0	0	0	0	0	0	0	0	0	0	0	0	0	0	0	0	0	0	0	0	0	0	0	0	0	0	0	0	0	0	0	0	0	0	0	0	0	0	41.14	FALSE	FALSE	FALSE	325	0.016
DTNAp.Asp269Asn	DTNA	0.0159376	0.0103972	0	0.0421937	0.134957	0.116279					0.0126159	0.00959785	Asn	Asp	FALSE		2	0	0	1	0	0	0	0	0	0	0	1	0	0	0	0	0	0	0	0	0	0	0	0	0	0	0	0	0	0	0	0	0	0	0	0	0	0	0	0	0	0	0	0	0	0	0	0	0	0	0	0	0	0	0	0	0	0	0	0	0	0	0	0	0	0	40.91	FALSE	FALSE	FALSE	325	0.016
DTNAp.Ser186Leu	DTNA	0.0159376	0.0103972	0	0.0406272	0.134957	0.116279					0.0126159	0.00959785	Leu	Ser	FALSE		2	0	0	1	0	0	0	0	0	0	0	1	0	0	0	0	0	0	0	0	0	0	0	0	0	0	0	0	0	0	0	0	0	0	0	0	0	0	0	0	0	0	0	0	0	0	0	0	0	0	0	0	0	0	0	0	0	0	0	0	0	0	0	0	0	0	40.23	FALSE	FALSE	FALSE	325	0.016
DUOX1p.Thr536Ile	DUOX1	0.0159376	0.0103972	0	0.0406272	0.134957	0.116279					0.0126159	0.00959785	Ile	Thr	FALSE		2	0	0	1	0	0	0	0	0	0	0	1	0	0	0	0	0	0	0	0	0	0	0	0	0	0	0	0	0	0	0	0	0	0	0	0	0	0	0	0	0	0	0	0	0	0	0	0	0	0	0	0	0	0	0	0	0	0	0	0	0	0	0	0	0	0	41.31	FALSE	FALSE	FALSE	325	0.016
DUOX2p.Ser965Leu	DUOX2	0.0159376	0.0103972	0	0.0406663	0.134957	0.116279					0.0126159	0.00959785	Leu	Ser	FALSE		2	0	0	1	0	0	0	0	0	0	0	1	0	0	0	0	0	0	0	0	0	0	0	0	0	0	0	0	0	0	0	0	0	0	0	0	0	0	0	0	0	0	0	0	0	0	0	0	0	0	0	0	0	0	0	0	0	0	0	0	0	0	0	0	0	0	40.94	FALSE	FALSE	FALSE	325	0.016
DUS1Lp.Arg149Cys	DUS1L	0.0159376	0.0103972	0	0.0406272	0.134957	0.116279					0.0126159	0.00959785	Cys	Arg	TRUE		2	0	0	1	0	0	0	0	0	0	0	1	0	0	0	0	0	0	0	0	0	0	0	0	0	0	0	0	0	0	0	0	0	0	0	0	0	0	0	0	0	0	0	0	0	0	0	0	0	0	0	0	0	0	0	0	0	0	0	0	0	0	0	0	0	0	40.82	FALSE	FALSE	FALSE	325	0.016
DUS1Lp.Arg222Trp	DUS1L	0.0159376	0.0103972	0	0.0406272	0.134957	0.116279					0.0126159	0.00959785	Trp	Arg	FALSE		2	0	0	1	0	0	0	0	0	0	0	1	0	0	0	0	0	0	0	0	0	0	0	0	0	0	0	0	0	0	0	0	0	0	0	0	0	0	0	0	0	0	0	0	0	0	0	0	0	0	0	0	0	0	0	0	0	0	0	0	0	0	0	0	0	0	41	FALSE	FALSE	FALSE	325	0.016
DUSP12p.Ala24Val	DUSP12	0.0159376	0.0103972	0	0.0406272	0.134957	0.116279					0.0126159	0.00959785	Val	Ala	FALSE		2	0	0	1	0	0	0	0	0	0	0	1	0	0	0	0	0	0	0	0	0	0	0	0	0	0	0	0	0	0	0	0	0	0	0	0	0	0	0	0	0	0	0	0	0	0	0	0	0	0	0	0	0	0	0	0	0	0	0	0	0	0	0	0	0	0	39.95	FALSE	FALSE	FALSE	325	0.016
DUSP12p.Arg238Cys	DUSP12	0.0159376	0.0103972	0	0.0406272	0.134957	0.116279					0.0126159	0.00959785	Cys	Arg	TRUE		2	0	0	1	0	0	0	0	0	0	0	1	0	0	0	0	0	0	0	0	0	0	0	0	0	0	0	0	0	0	0	0	0	0	0	0	0	0	0	0	0	0	0	0	0	0	0	0	0	0	0	0	0	0	0	0	0	0	0	0	0	0	0	0	0	0	40.28	FALSE	FALSE	FALSE	325	0.016
DUSP22p.Lys28Glu	DUSP22	0.0159376	0.0103972	0	0.0406272	0.134957	0.116279					0.0126159	0.00959785	Glu	Lys	FALSE		2	0	0	1	0	0	0	0	0	0	0	1	0	0	0	0	0	0	0	0	0	0	0	0	0	0	0	0	0	0	0	0	0	0	0	0	0	0	0	0	0	0	0	0	0	0	0	0	0	0	0	0	0	0	0	0	0	0	0	0	0	0	0	0	0	0	40.11	FALSE	FALSE	FALSE	325	0.016
DUXAp.Arg162Lys	DUXA	0.0159376	0.0103972	0	0.0406272	0.134957	0.116279					0.0126159	0.00959785	Lys	Arg	TRUE		2	0	0	1	0	0	0	0	0	0	0	1	0	0	0	0	0	0	0	0	0	0	0	0	0	0	0	0	0	0	0	0	0	0	0	0	0	0	0	0	0	0	0	0	0	0	0	0	0	0	0	0	0	0	0	0	0	0	0	0	0	0	0	0	0	0	40.71	FALSE	FALSE	FALSE	325	0.016
DVL3p.Arg148Gln	DVL3	0.0159376	0.0103972	0	0.0421937	0.134957	0.116279					0.0126159	0.00959785	Gln	Arg	FALSE		2	0	0	1	0	0	0	0	0	0	0	1	0	0	0	0	0	0	0	0	0	0	0	0	0	0	0	0	0	0	0	0	0	0	0	0	0	0	0	0	0	0	0	0	0	0	0	0	0	0	0	0	0	0	0	0	0	0	0	0	0	0	0	0	0	0	41.42	FALSE	TRUE	FALSE	325	0.016
DYNC2H1p.Arg578Cys	DYNC2H1	0.0159376	0.0103972	0	0.0406272	0.134957	0.116279					0.0126159	0.00959785	Cys	Arg	TRUE		2	0	0	1	0	0	0	0	0	0	0	1	0	0	0	0	0	0	0	0	0	0	0	0	0	0	0	0	0	0	0	0	0	0	0	0	0	0	0	0	0	0	0	0	0	0	0	0	0	0	0	0	0	0	0	0	0	0	0	0	0	0	0	0	0	0	40.57	FALSE	FALSE	FALSE	325	0.016
DYNLRB1p.Arg72Cys	DYNLRB1	0.0159376	0.0103972	0	0.0406272	0.134957	0.116279					0.0126159	0.00959785	Cys	Arg	TRUE		2	0	0	1	0	0	0	0	0	0	0	1	0	0	0	0	0	0	0	0	0	0	0	0	0	0	0	0	0	0	0	0	0	0	0	0	0	0	0	0	0	0	0	0	0	0	0	0	0	0	0	0	0	0	0	0	0	0	0	0	0	0	0	0	0	0	39.81	FALSE	FALSE	FALSE	325	0.016
DYRK3p.Ala175Val	DYRK3	0.0159376	0.0103972	0	0.0406272	0.134957	0.116279					0.0126159	0.00959785	Val	Ala	FALSE		2	0	0	1	0	0	0	0	0	0	0	1	0	0	0	0	0	0	0	0	0	0	0	0	0	0	0	0	0	0	0	0	0	0	0	0	0	0	0	0	0	0	0	0	0	0	0	0	0	0	0	0	0	0	0	0	0	0	0	0	0	0	0	0	0	0	40.45	FALSE	FALSE	FALSE	325	0.016
DYSFp.Arg1716Cys	DYSF	0.0159376	0.0103972	0	0.0406272	0.134957	0.116279					0.0126159	0.00959785	Cys	Arg	TRUE		2	0	0	1	0	0	0	0	0	0	0	1	0	0	0	0	0	0	0	0	0	0	0	0	0	0	0	0	0	0	0	0	0	0	0	0	0	0	0	0	0	0	0	0	0	0	0	0	0	0	0	0	0	0	0	0	0	0	0	0	0	0	0	0	0	0	40.7	FALSE	FALSE	FALSE	325	0.016
DYSFp.Arg89Gln	DYSF	0.0159376	0.0103972	0	0.0406272	0.134957	0.116279					0.0126159	0.00959785	Gln	Arg	FALSE		2	0	0	1	0	0	0	0	0	0	0	1	0	0	0	0	0	0	0	0	0	0	0	0	0	0	0	0	0	0	0	0	0	0	0	0	0	0	0	0	0	0	0	0	0	0	0	0	0	0	0	0	0	0	0	0	0	0	0	0	0	0	0	0	0	0	40.58	FALSE	FALSE	FALSE	325	0.016
E2F6p.Ile42Asn	E2F6	0.0159376	0.0103972	0	0.0406272	0.134957	0.116279					0.0126159	0.00959785	Asn	Ile	FALSE		2	0	0	1	0	0	0	0	0	0	0	1	0	0	0	0	0	0	0	0	0	0	0	0	0	0	0	0	0	0	0	0	0	0	0	0	0	0	0	0	0	0	0	0	0	0	0	0	0	0	0	0	0	0	0	0	0	0	0	0	0	0	0	0	0	0	40.94	FALSE	FALSE	FALSE	325	0.016
EBF2p.Ala379Val	EBF2	0.0159376	0.0103972	0	0.0406272	0.134957	0.116279					0.0126159	0.00959785	Val	Ala	FALSE		2	0	0	1	0	0	0	0	0	0	0	1	0	0	0	0	0	0	0	0	0	0	0	0	0	0	0	0	0	0	0	0	0	0	0	0	0	0	0	0	0	0	0	0	0	0	0	0	0	0	0	0	0	0	0	0	0	0	0	0	0	0	0	0	0	0	39.97	FALSE	FALSE	FALSE	325	0.016
ECE1p.Glu102Lys	ECE1	0.0159376	0.0103972	0	0.0406272	0.134957	0.116279					0.0126159	0.00959785	Lys	Glu	TRUE		2	0	0	1	0	0	0	0	0	0	0	1	0	0	0	0	0	0	0	0	0	0	0	0	0	0	0	0	0	0	0	0	0	0	0	0	0	0	0	0	0	0	0	0	0	0	0	0	0	0	0	0	0	0	0	0	0	0	0	0	0	0	0	0	0	0	41.73	FALSE	FALSE	FALSE	325	0.016
ECE1p.Gly624Arg	ECE1	0.0159376	0.0103972	0	0.0406272	0.134957	0.116279					0.0126159	0.00959785	Arg	Gly	TRUE		2	0	0	1	0	0	0	0	0	0	0	1	0	0	0	0	0	0	0	0	0	0	0	0	0	0	0	0	0	0	0	0	0	0	0	0	0	0	0	0	0	0	0	0	0	0	0	0	0	0	0	0	0	0	0	0	0	0	0	0	0	0	0	0	0	0	40.91	FALSE	FALSE	FALSE	325	0.016
ECHDC2p.Arg195Gln	ECHDC2	0.0159376	0.0103972	0	0.0406272	0.134957	0.116279					0.0126159	0.00959785	Gln	Arg	FALSE		2	0	0	1	0	0	0	0	0	0	0	1	0	0	0	0	0	0	0	0	0	0	0	0	0	0	0	0	0	0	0	0	0	0	0	0	0	0	0	0	0	0	0	0	0	0	0	0	0	0	0	0	0	0	0	0	0	0	0	0	0	0	0	0	0	0	40.64	FALSE	FALSE	FALSE	325	0.016
EDEM2p.Ser522Leu	EDEM2	0.0159376	0.0103972	0	0.0421937	0.134957	0.116279					0.0126159	0.00959785	Leu	Ser	FALSE		2	0	0	1	0	0	0	0	0	0	0	1	0	0	0	0	0	0	0	0	0	0	0	0	0	0	0	0	0	0	0	0	0	0	0	0	0	0	0	0	0	0	0	0	0	0	0	0	0	0	0	0	0	0	0	0	0	0	0	0	0	0	0	0	0	0	40.53	FALSE	FALSE	FALSE	325	0.016
EDN3p.Glu55Lys	EDN3	0.0159376	0.0103972	0	0.0406272	0.134957	0.116279					0.0126159	0.00959785	Lys	Glu	TRUE		2	0	0	1	0	0	0	0	0	0	0	1	0	0	0	0	0	0	0	0	0	0	0	0	0	0	0	0	0	0	0	0	0	0	0	0	0	0	0	0	0	0	0	0	0	0	0	0	0	0	0	0	0	0	0	0	0	0	0	0	0	0	0	0	0	0	40.1	FALSE	FALSE	FALSE	325	0.016
EEDp.Pro63His	EED	0.0159376	0.0103972	0	0.0406272	0.134957	0.116279					0.0126159	0.00959785	His	Pro	TRUE	2	2	0	0	1	0	0	0	0	0	0	0	1	0	0	0	0	0	0	0	0	0	0	0	0	0	0	0	0	0	0	0	0	0	0	0	0	0	0	0	0	0	0	0	0	0	0	0	0	0	0	0	0	0	0	0	0	0	0	0	0	0	0	0	0	0	0	39.88	FALSE	FALSE	FALSE	325	0.016
EEF2Kp.Gln361Ter	EEF2K	0.0159376	0.0103972	0	0.0406272	0.134957	0.116279					0.0126159	0.00959785	Ter	Gln	FALSE		2	0	0	1	0	0	0	0	0	0	0	1	0	0	0	0	0	0	0	0	0	0	0	0	0	0	0	0	0	0	0	0	0	0	0	0	0	0	0	0	0	0	0	0	0	0	0	0	0	0	0	0	0	0	0	0	0	0	0	0	0	0	0	0	0	0	40.13	FALSE	FALSE	FALSE	325	0.016
EEFSECp.Asn499Ser	EEFSEC	0.0159376	0.0103972	0	0.0406272	0.134957	0.116279					0.0126159	0.00959785	Ser	Asn	TRUE		2	0	0	1	0	0	0	0	0	0	0	1	0	0	0	0	0	0	0	0	0	0	0	0	0	0	0	0	0	0	0	0	0	0	0	0	0	0	0	0	0	0	0	0	0	0	0	0	0	0	0	0	0	0	0	0	0	0	0	0	0	0	0	0	0	0	40.58	FALSE	FALSE	FALSE	325	0.016
EFCAB13p.Arg521Gln	EFCAB13	0.0159376	0.0103972	0	0.0406272	0.134957	0.116279					0.0126159	0.00959785	Gln	Arg	FALSE		2	0	0	1	0	0	0	0	0	0	0	1	0	0	0	0	0	0	0	0	0	0	0	0	0	0	0	0	0	0	0	0	0	0	0	0	0	0	0	0	0	0	0	0	0	0	0	0	0	0	0	0	0	0	0	0	0	0	0	0	0	0	0	0	0	0	39.76	FALSE	FALSE	FALSE	325	0.016
EFCAB1p.Asp169Tyr	EFCAB1	0.0159376	0.0103972	0	0.0406272	0.134957	0.116279					0.0126159	0.00959785	Tyr	Asp	TRUE		2	0	0	1	0	0	0	0	0	0	0	1	0	0	0	0	0	0	0	0	0	0	0	0	0	0	0	0	0	0	0	0	0	0	0	0	0	0	0	0	0	0	0	0	0	0	0	0	0	0	0	0	0	0	0	0	0	0	0	0	0	0	0	0	0	0	40.68	FALSE	FALSE	FALSE	325	0.016
EFEMP1p.Glu176Lys	EFEMP1	0.0159376	0.0103972	0	0.0406272	0.134957	0.116279					0.0126159	0.00959785	Lys	Glu	TRUE		2	0	0	1	0	0	0	0	0	0	0	1	0	0	0	0	0	0	0	0	0	0	0	0	0	0	0	0	0	0	0	0	0	0	0	0	0	0	0	0	0	0	0	0	0	0	0	0	0	0	0	0	0	0	0	0	0	0	0	0	0	0	0	0	0	0	40.94	FALSE	FALSE	FALSE	325	0.016
EFHC1p.Arg170Gln	EFHC1	0.0159376	0.0103972	0	0.0406272	0.134957	0.116279					0.0126159	0.00959785	Gln	Arg	FALSE		2	0	0	1	0	0	0	0	0	0	0	1	0	0	0	0	0	0	0	0	0	0	0	0	0	0	0	0	0	0	0	0	0	0	0	0	0	0	0	0	0	0	0	0	0	0	0	0	0	0	0	0	0	0	0	0	0	0	0	0	0	0	0	0	0	0	41.11	FALSE	FALSE	FALSE	325	0.016
EFHD1p.Asp111Asn	EFHD1	0.0159376	0.0103972	0	0.0406272	0.134957	0.116279					0.0126159	0.00959785	Asn	Asp	FALSE		2	0	0	1	0	0	0	0	0	0	0	1	0	0	0	0	0	0	0	0	0	0	0	0	0	0	0	0	0	0	0	0	0	0	0	0	0	0	0	0	0	0	0	0	0	0	0	0	0	0	0	0	0	0	0	0	0	0	0	0	0	0	0	0	0	0	40.61	FALSE	FALSE	FALSE	325	0.016
EFNA4p.Leu50Ile	EFNA4	0.0159376	0.0103972	0	0.0406272	0.134957	0.116279					0.0126159	0.00959785	Ile	Leu	FALSE		2	0	0	1	0	0	0	0	0	0	0	1	0	0	0	0	0	0	0	0	0	0	0	0	0	0	0	0	0	0	0	0	0	0	0	0	0	0	0	0	0	0	0	0	0	0	0	0	0	0	0	0	0	0	0	0	0	0	0	0	0	0	0	0	0	0	39.93	FALSE	FALSE	FALSE	325	0.016
EFTUD1p.Arg140Cys	EFTUD1	0.0159376	0.0103972	0	0.0406272	0.134957	0.116279					0.0126159	0.00959785	Cys	Arg	TRUE		2	0	0	1	0	0	0	0	0	0	0	1	0	0	0	0	0	0	0	0	0	0	0	0	0	0	0	0	0	0	0	0	0	0	0	0	0	0	0	0	0	0	0	0	0	0	0	0	0	0	0	0	0	0	0	0	0	0	0	0	0	0	0	0	0	0	40.74	FALSE	FALSE	FALSE	325	0.016
EGFL6p.Arg214Gln	EGFL6	0.0159376	0.0103972	0	0.0421937	0.134957	0.116279					0.0126159	0.00959785	Gln	Arg	FALSE		2	0	0	1	0	0	0	0	0	0	0	1	0	0	0	0	0	0	0	0	0	0	0	0	0	0	0	0	0	0	0	0	0	0	0	0	0	0	0	0	0	0	0	0	0	0	0	0	0	0	0	0	0	0	0	0	0	0	0	0	0	0	0	0	0	0	40.37	FALSE	FALSE	FALSE	325	0.016
EGFLAMp.Ser154Leu	EGFLAM	0.0159376	0.0103972	0	0.0406272	0.134957	0.116279					0.0126159	0.00959785	Leu	Ser	FALSE		2	0	0	1	0	0	0	0	0	0	0	1	0	0	0	0	0	0	0	0	0	0	0	0	0	0	0	0	0	0	0	0	0	0	0	0	0	0	0	0	0	0	0	0	0	0	0	0	0	0	0	0	0	0	0	0	0	0	0	0	0	0	0	0	0	0	41.04	FALSE	FALSE	FALSE	325	0.016
EGFRp.Asp1009Asn	EGFR	0.0159376	0.0103972	0	0.0406272	0.134957	0.116279					0.0126159	0.00959785	Asn	Asp	FALSE	1	2	0	0	1	0	0	0	0	0	0	0	1	0	0	0	0	0	0	0	0	0	0	0	0	0	0	0	0	0	0	0	0	0	0	0	0	0	0	0	0	0	0	0	0	0	0	0	0	0	0	0	0	0	0	0	0	0	0	0	0	0	0	0	0	0	0	40.44	TRUE	FALSE	FALSE	325	0.016
EGFp.Gln397Ter	EGF	0.0159376	0.0103972	0	0.0406272	0.134957	0.116279					0.0126159	0.00959785	Ter	Gln	FALSE		2	0	0	1	0	0	0	0	0	0	0	1	0	0	0	0	0	0	0	0	0	0	0	0	0	0	0	0	0	0	0	0	0	0	0	0	0	0	0	0	0	0	0	0	0	0	0	0	0	0	0	0	0	0	0	0	0	0	0	0	0	0	0	0	0	0	40.81	FALSE	FALSE	FALSE	325	0.016
