## Supplementary Table 1 for "A catalogue of missense and nonsense mutation abundances for the U.S. cancer patient population": supplemental-table-1.xlsx (part 23 of 55)

### Sheet: Sheet1 (continued)
Mutation	Gene	EG	NPC	LB EG (2.5%)	UB EG (97.5%)	EG mm	NPC mm	EG scc	NPC scc	EG tcc	NPC tcc	EG ac	NPC ac	End AA	Start AA	Nucleophile	Tier	Net No. of Mutations	Hepatocellular Carcinoma	Lung Adenocarcinoma	Colorectal Adenocarcinoma	Diffuse large B cell lymphoma	Prostate Cancer	Urothelial Cancer	Lung Small Cell Carcionoma	Endometrial Cancer	Breast Carcinoma	Lung Squamous Cell Carcinoma	Malignant Melanoma	Nephroblastoma NOS	Pancreatic Adenocarcinoma	Acute myeloid leukemia NOS	Head Neck Squamous Cell Carcinoma	Gastric Adenocarcinoma	Plasma cell myeloma	Neuroblastoma NOS	Chronic lymphocytic leukemiasmall lymphocytic lymphoma	Salivary Adenoid Cystic Carcinoma	Mesothelioma	B lymphoblastic leukemia or lymphoma	Ovarian Cancer	Medulloblastoma	Acral lentiginous melanoma malignant	Esophageal Squamous Cell Carcinoma	Malignant peripheral nerve sheath tumor	Renal Cell Carcinoma	Glioblastoma NOS	Vulval Squamous Cell Carcinoma	Mantle cell lymphoma	Esophageal Adenocarcinoma	Renal cell carcinoma chromophobe type	Mixed germ cell tumor	Mullerian mixed tumor	Myomatous neoplasms	Adrenal cortical carcinoma	Carcinoma of the Thymus	Embryonal carcinoma NOS	Cervical Squamous Cell Carcinoma	Ewing sarcoma	Mixed glioma	Astrocytoma	Gallbladder Cancer	Pancreatic Neuroendocrine Tumor	Sarcoma	Uveal Melanoma	Cholangiocarcinoma	Oligodendroma	Thyroid Carcinoma	Hemangiosarcoma	Cervical Carcinoma	Sezary syndrome	Seminoma	Synovial Sarcoma	Fibromatous Neoplasms	Paraganglioma	Acinar Cell Carcinoma of the Pancreas	Rhabdomyosarcoma	Myelodysplastic syndrome unclassifiable	Lipomatous neoplasms	Malignant rhabdoid tumor	Pilocytic astrocytoma malignant	Primary cutaneous T cell lymphoma	Precursor cell lymphoblastic leukemia NOS	NPC Percentile	RTK/RAS Pathway	WNT/Beta-catenin pathway	PI3K pathway	Patients Affected Per Year	Incident Cases Affected Per Year (%)
DCHS2p.Thr640Met	DCHS2	0.0157931	0.0103972	0	0.0418373							0.0227656	0.0191957	Met	Thr	FALSE		2	0	0	0	0	1	0	0	1	0	0	0	0	0	0	0	0	0	0	0	0	0	0	0	0	0	0	0	0	0	0	0	0	0	0	0	0	0	0	0	0	0	0	0	0	0	0	0	0	0	0	0	0	0	0	0	0	0	0	0	0	0	0	0	0	0	40.69	FALSE	FALSE	FALSE	322	0.016
DCLRE1Bp.Arg228His	DCLRE1B	0.0157931	0.0103972	0	0.0418373							0.0227656	0.0191957	His	Arg	TRUE		2	0	0	0	0	1	0	0	1	0	0	0	0	0	0	0	0	0	0	0	0	0	0	0	0	0	0	0	0	0	0	0	0	0	0	0	0	0	0	0	0	0	0	0	0	0	0	0	0	0	0	0	0	0	0	0	0	0	0	0	0	0	0	0	0	0	40.42	FALSE	FALSE	FALSE	322	0.016
DDI2p.Arg277Gln	DDI2	0.0157931	0.0103972	0	0.0418373							0.0227656	0.0191957	Gln	Arg	FALSE		2	0	0	0	0	1	0	0	1	0	0	0	0	0	0	0	0	0	0	0	0	0	0	0	0	0	0	0	0	0	0	0	0	0	0	0	0	0	0	0	0	0	0	0	0	0	0	0	0	0	0	0	0	0	0	0	0	0	0	0	0	0	0	0	0	0	39.87	FALSE	FALSE	FALSE	322	0.016
DDX41p.Arg101Cys	DDX41	0.0157931	0.0103972	0	0.0418373							0.0227656	0.0191957	Cys	Arg	TRUE		2	0	0	0	0	1	0	0	1	0	0	0	0	0	0	0	0	0	0	0	0	0	0	0	0	0	0	0	0	0	0	0	0	0	0	0	0	0	0	0	0	0	0	0	0	0	0	0	0	0	0	0	0	0	0	0	0	0	0	0	0	0	0	0	0	0	39.73	FALSE	FALSE	FALSE	322	0.016
DDX41p.Arg159Ter	DDX41	0.0157931	0.0103972	0	0.0418373							0.0227656	0.0191957	Ter	Arg	FALSE		2	0	0	0	0	1	0	0	1	0	0	0	0	0	0	0	0	0	0	0	0	0	0	0	0	0	0	0	0	0	0	0	0	0	0	0	0	0	0	0	0	0	0	0	0	0	0	0	0	0	0	0	0	0	0	0	0	0	0	0	0	0	0	0	0	0	40.61	FALSE	FALSE	FALSE	322	0.016
DDX53p.Gln39His	DDX53	0.0157931	0.0103972	0	0.0418373							0.0227656	0.0191957	His	Gln	TRUE		2	0	0	0	0	1	0	0	1	0	0	0	0	0	0	0	0	0	0	0	0	0	0	0	0	0	0	0	0	0	0	0	0	0	0	0	0	0	0	0	0	0	0	0	0	0	0	0	0	0	0	0	0	0	0	0	0	0	0	0	0	0	0	0	0	0	40.87	FALSE	FALSE	FALSE	322	0.016
DEDD2p.Arg131Cys	DEDD2	0.0157931	0.0103972	0	0.0418373							0.0227656	0.0191957	Cys	Arg	TRUE		2	0	0	0	0	1	0	0	1	0	0	0	0	0	0	0	0	0	0	0	0	0	0	0	0	0	0	0	0	0	0	0	0	0	0	0	0	0	0	0	0	0	0	0	0	0	0	0	0	0	0	0	0	0	0	0	0	0	0	0	0	0	0	0	0	0	40.9	FALSE	FALSE	FALSE	322	0.016
DENND1Bp.Arg214His	DENND1B	0.0157931	0.0103972	0	0.0418373							0.0227656	0.0191957	His	Arg	TRUE		2	0	0	0	0	1	0	0	1	0	0	0	0	0	0	0	0	0	0	0	0	0	0	0	0	0	0	0	0	0	0	0	0	0	0	0	0	0	0	0	0	0	0	0	0	0	0	0	0	0	0	0	0	0	0	0	0	0	0	0	0	0	0	0	0	0	40.85	FALSE	FALSE	FALSE	322	0.016
DENND3p.Ala1092Val	DENND3	0.0157931	0.0103972	0	0.0418373							0.0227656	0.0191957	Val	Ala	FALSE		2	0	0	0	0	1	0	0	1	0	0	0	0	0	0	0	0	0	0	0	0	0	0	0	0	0	0	0	0	0	0	0	0	0	0	0	0	0	0	0	0	0	0	0	0	0	0	0	0	0	0	0	0	0	0	0	0	0	0	0	0	0	0	0	0	0	40.38	FALSE	FALSE	FALSE	322	0.016
DENND4Cp.Arg1631Ter	DENND4C	0.0157931	0.0103972	0	0.0418373							0.0227656	0.0191957	Ter	Arg	FALSE		2	0	0	0	0	1	0	0	1	0	0	0	0	0	0	0	0	0	0	0	0	0	0	0	0	0	0	0	0	0	0	0	0	0	0	0	0	0	0	0	0	0	0	0	0	0	0	0	0	0	0	0	0	0	0	0	0	0	0	0	0	0	0	0	0	0	41.2	FALSE	FALSE	FALSE	322	0.016
DHPSp.Ala343Thr	DHPS	0.0157931	0.0103972	0	0.0418373							0.0227656	0.0191957	Thr	Ala	TRUE		2	0	0	0	0	1	0	0	1	0	0	0	0	0	0	0	0	0	0	0	0	0	0	0	0	0	0	0	0	0	0	0	0	0	0	0	0	0	0	0	0	0	0	0	0	0	0	0	0	0	0	0	0	0	0	0	0	0	0	0	0	0	0	0	0	0	40.84	FALSE	FALSE	FALSE	322	0.016
DHRS12p.Asp167Asn	DHRS12	0.0157931	0.0103972	0	0.0418373							0.0227656	0.0191957	Asn	Asp	FALSE		2	0	0	0	0	1	0	0	1	0	0	0	0	0	0	0	0	0	0	0	0	0	0	0	0	0	0	0	0	0	0	0	0	0	0	0	0	0	0	0	0	0	0	0	0	0	0	0	0	0	0	0	0	0	0	0	0	0	0	0	0	0	0	0	0	0	41	FALSE	FALSE	FALSE	322	0.016
DHTKD1p.Gly593Asp	DHTKD1	0.0157931	0.0103972	0	0.0418373							0.0227656	0.0191957	Asp	Gly	FALSE		2	0	0	0	0	1	0	0	1	0	0	0	0	0	0	0	0	0	0	0	0	0	0	0	0	0	0	0	0	0	0	0	0	0	0	0	0	0	0	0	0	0	0	0	0	0	0	0	0	0	0	0	0	0	0	0	0	0	0	0	0	0	0	0	0	0	41.28	FALSE	FALSE	FALSE	322	0.016
DIO2p.Arg53His	DIO2	0.0157931	0.0103972	0	0.0418373							0.0227656	0.0191957	His	Arg	TRUE		2	0	0	0	0	1	0	0	1	0	0	0	0	0	0	0	0	0	0	0	0	0	0	0	0	0	0	0	0	0	0	0	0	0	0	0	0	0	0	0	0	0	0	0	0	0	0	0	0	0	0	0	0	0	0	0	0	0	0	0	0	0	0	0	0	0	40.88	FALSE	FALSE	FALSE	322	0.016
DIO3p.Arg176Cys	DIO3	0.0157931	0.0103972	0	0.0418373							0.0227656	0.0191957	Cys	Arg	TRUE		2	0	0	0	0	1	0	0	1	0	0	0	0	0	0	0	0	0	0	0	0	0	0	0	0	0	0	0	0	0	0	0	0	0	0	0	0	0	0	0	0	0	0	0	0	0	0	0	0	0	0	0	0	0	0	0	0	0	0	0	0	0	0	0	0	0	40.96	FALSE	FALSE	FALSE	322	0.016
DLATp.Ala191Val	DLAT	0.0157931	0.0103972	0	0.0418373							0.0227656	0.0191957	Val	Ala	FALSE		2	0	0	0	0	1	0	0	1	0	0	0	0	0	0	0	0	0	0	0	0	0	0	0	0	0	0	0	0	0	0	0	0	0	0	0	0	0	0	0	0	0	0	0	0	0	0	0	0	0	0	0	0	0	0	0	0	0	0	0	0	0	0	0	0	0	40.22	FALSE	FALSE	FALSE	322	0.016
DLG4p.Leu321Met	DLG4	0.0157931	0.0103972	0	0.0418373							0.0227656	0.0191957	Met	Leu	FALSE		2	0	0	0	0	1	0	0	1	0	0	0	0	0	0	0	0	0	0	0	0	0	0	0	0	0	0	0	0	0	0	0	0	0	0	0	0	0	0	0	0	0	0	0	0	0	0	0	0	0	0	0	0	0	0	0	0	0	0	0	0	0	0	0	0	0	40.06	FALSE	FALSE	FALSE	322	0.016
DLGAP3p.Asp7Asn	DLGAP3	0.0157931	0.0103972	0	0.0418373							0.0227656	0.0191957	Asn	Asp	FALSE		2	0	0	0	0	1	0	0	1	0	0	0	0	0	0	0	0	0	0	0	0	0	0	0	0	0	0	0	0	0	0	0	0	0	0	0	0	0	0	0	0	0	0	0	0	0	0	0	0	0	0	0	0	0	0	0	0	0	0	0	0	0	0	0	0	0	40.37	FALSE	FALSE	FALSE	322	0.016
DLGAP4p.Pro572Gln	DLGAP4	0.0157931	0.0103972	0	0.0418373							0.0227656	0.0191957	Gln	Pro	FALSE		2	0	0	0	0	1	0	0	1	0	0	0	0	0	0	0	0	0	0	0	0	0	0	0	0	0	0	0	0	0	0	0	0	0	0	0	0	0	0	0	0	0	0	0	0	0	0	0	0	0	0	0	0	0	0	0	0	0	0	0	0	0	0	0	0	0	40.73	FALSE	FALSE	FALSE	322	0.016
DLK2p.Arg181Trp	DLK2	0.0157931	0.0103972	0	0.0418373							0.0227656	0.0191957	Trp	Arg	FALSE		2	0	0	0	0	1	0	0	1	0	0	0	0	0	0	0	0	0	0	0	0	0	0	0	0	0	0	0	0	0	0	0	0	0	0	0	0	0	0	0	0	0	0	0	0	0	0	0	0	0	0	0	0	0	0	0	0	0	0	0	0	0	0	0	0	0	40.05	FALSE	FALSE	FALSE	322	0.016
DLK2p.Arg296Trp	DLK2	0.0157931	0.0103972	0	0.0418373							0.0227656	0.0191957	Trp	Arg	FALSE		2	0	0	0	0	1	0	0	1	0	0	0	0	0	0	0	0	0	0	0	0	0	0	0	0	0	0	0	0	0	0	0	0	0	0	0	0	0	0	0	0	0	0	0	0	0	0	0	0	0	0	0	0	0	0	0	0	0	0	0	0	0	0	0	0	0	40.84	FALSE	FALSE	FALSE	322	0.016
DNAH12p.Glu406Ter	DNAH12	0.0157931	0.0103972	0	0.0418373							0.0227656	0.0191957	Ter	Glu	FALSE		2	0	0	0	0	1	0	0	1	0	0	0	0	0	0	0	0	0	0	0	0	0	0	0	0	0	0	0	0	0	0	0	0	0	0	0	0	0	0	0	0	0	0	0	0	0	0	0	0	0	0	0	0	0	0	0	0	0	0	0	0	0	0	0	0	0	40.53	FALSE	FALSE	FALSE	322	0.016
DNAH3p.Asp1409Asn	DNAH3	0.0157931	0.0103972	0	0.0418373							0.0227656	0.0191957	Asn	Asp	FALSE		2	0	0	0	0	1	0	0	1	0	0	0	0	0	0	0	0	0	0	0	0	0	0	0	0	0	0	0	0	0	0	0	0	0	0	0	0	0	0	0	0	0	0	0	0	0	0	0	0	0	0	0	0	0	0	0	0	0	0	0	0	0	0	0	0	0	40.7	FALSE	FALSE	FALSE	322	0.016
DNAH9p.Gly2830Ser	DNAH9	0.0157931	0.0103972	0	0.0418373							0.0227656	0.0191957	Ser	Gly	TRUE		2	0	0	0	0	1	0	0	1	0	0	0	0	0	0	0	0	0	0	0	0	0	0	0	0	0	0	0	0	0	0	0	0	0	0	0	0	0	0	0	0	0	0	0	0	0	0	0	0	0	0	0	0	0	0	0	0	0	0	0	0	0	0	0	0	0	39.35	FALSE	FALSE	FALSE	322	0.016
DNAH9p.Thr455Met	DNAH9	0.0157931	0.0103972	0	0.0418373							0.0227656	0.0191957	Met	Thr	FALSE		2	0	0	0	0	1	0	0	1	0	0	0	0	0	0	0	0	0	0	0	0	0	0	0	0	0	0	0	0	0	0	0	0	0	0	0	0	0	0	0	0	0	0	0	0	0	0	0	0	0	0	0	0	0	0	0	0	0	0	0	0	0	0	0	0	0	40.8	FALSE	FALSE	FALSE	322	0.016
DNAI1p.Ser271Tyr	DNAI1	0.0157931	0.0103972	0	0.0418373							0.0227656	0.0191957	Tyr	Ser	TRUE		2	0	0	0	0	1	0	0	1	0	0	0	0	0	0	0	0	0	0	0	0	0	0	0	0	0	0	0	0	0	0	0	0	0	0	0	0	0	0	0	0	0	0	0	0	0	0	0	0	0	0	0	0	0	0	0	0	0	0	0	0	0	0	0	0	0	41.01	FALSE	FALSE	FALSE	322	0.016
DNAJC13p.Val1517Ile	DNAJC13	0.0157931	0.0103972	0	0.0418373							0.0227656	0.0191957	Ile	Val	FALSE		2	0	0	0	0	1	0	0	1	0	0	0	0	0	0	0	0	0	0	0	0	0	0	0	0	0	0	0	0	0	0	0	0	0	0	0	0	0	0	0	0	0	0	0	0	0	0	0	0	0	0	0	0	0	0	0	0	0	0	0	0	0	0	0	0	0	40.14	FALSE	FALSE	FALSE	322	0.016
DNAJC14p.Arg322His	DNAJC14	0.0157931	0.0103972	0	0.0418373							0.0227656	0.0191957	His	Arg	TRUE		2	0	0	0	0	1	0	0	1	0	0	0	0	0	0	0	0	0	0	0	0	0	0	0	0	0	0	0	0	0	0	0	0	0	0	0	0	0	0	0	0	0	0	0	0	0	0	0	0	0	0	0	0	0	0	0	0	0	0	0	0	0	0	0	0	0	41.55	FALSE	FALSE	FALSE	322	0.016
DNAJC16p.Trp56Ter	DNAJC16	0.0157931	0.0103972	0	0.0418373							0.0227656	0.0191957	Ter	Trp	FALSE		2	0	0	0	0	1	0	0	1	0	0	0	0	0	0	0	0	0	0	0	0	0	0	0	0	0	0	0	0	0	0	0	0	0	0	0	0	0	0	0	0	0	0	0	0	0	0	0	0	0	0	0	0	0	0	0	0	0	0	0	0	0	0	0	0	0	40.37	FALSE	FALSE	FALSE	322	0.016
DNAJC2p.Ala583Val	DNAJC2	0.0157931	0.0103972	0	0.0418373							0.0227656	0.0191957	Val	Ala	FALSE		2	0	0	0	0	1	0	0	1	0	0	0	0	0	0	0	0	0	0	0	0	0	0	0	0	0	0	0	0	0	0	0	0	0	0	0	0	0	0	0	0	0	0	0	0	0	0	0	0	0	0	0	0	0	0	0	0	0	0	0	0	0	0	0	0	0	40.59	FALSE	FALSE	FALSE	322	0.016
DND1p.Arg234Trp	DND1	0.0157931	0.0103972	0	0.0418373							0.0227656	0.0191957	Trp	Arg	FALSE		2	0	0	0	0	1	0	0	1	0	0	0	0	0	0	0	0	0	0	0	0	0	0	0	0	0	0	0	0	0	0	0	0	0	0	0	0	0	0	0	0	0	0	0	0	0	0	0	0	0	0	0	0	0	0	0	0	0	0	0	0	0	0	0	0	0	39.85	FALSE	FALSE	FALSE	322	0.016
DNM1p.Glu558Asp	DNM1	0.0157931	0.0103972	0	0.0418373							0.0227656	0.0191957	Asp	Glu	FALSE		2	0	0	0	0	1	0	0	1	0	0	0	0	0	0	0	0	0	0	0	0	0	0	0	0	0	0	0	0	0	0	0	0	0	0	0	0	0	0	0	0	0	0	0	0	0	0	0	0	0	0	0	0	0	0	0	0	0	0	0	0	0	0	0	0	0	40.19	FALSE	FALSE	FALSE	322	0.016
DNM2p.Ala511Val	DNM2	0.0157931	0.0103972	0	0.0418373							0.0227656	0.0191957	Val	Ala	FALSE	1	2	0	0	0	0	1	0	0	1	0	0	0	0	0	0	0	0	0	0	0	0	0	0	0	0	0	0	0	0	0	0	0	0	0	0	0	0	0	0	0	0	0	0	0	0	0	0	0	0	0	0	0	0	0	0	0	0	0	0	0	0	0	0	0	0	0	40.33	FALSE	FALSE	FALSE	322	0.016
DNTTIP2p.Thr366Ala	DNTTIP2	0.0157931	0.0103972	0	0.0418373							0.0227656	0.0191957	Ala	Thr	FALSE		2	0	0	0	0	1	0	0	1	0	0	0	0	0	0	0	0	0	0	0	0	0	0	0	0	0	0	0	0	0	0	0	0	0	0	0	0	0	0	0	0	0	0	0	0	0	0	0	0	0	0	0	0	0	0	0	0	0	0	0	0	0	0	0	0	0	39.82	FALSE	FALSE	FALSE	322	0.016
DOCK6p.Asp193Asn	DOCK6	0.0157931	0.0103972	0	0.0418373							0.0227656	0.0191957	Asn	Asp	FALSE		2	0	0	0	0	1	0	0	1	0	0	0	0	0	0	0	0	0	0	0	0	0	0	0	0	0	0	0	0	0	0	0	0	0	0	0	0	0	0	0	0	0	0	0	0	0	0	0	0	0	0	0	0	0	0	0	0	0	0	0	0	0	0	0	0	0	40.7	FALSE	FALSE	FALSE	322	0.016
DOK5p.Pro147His	DOK5	0.0157931	0.0103972	0	0.0418373							0.0227656	0.0191957	His	Pro	TRUE		2	0	0	0	0	1	0	0	1	0	0	0	0	0	0	0	0	0	0	0	0	0	0	0	0	0	0	0	0	0	0	0	0	0	0	0	0	0	0	0	0	0	0	0	0	0	0	0	0	0	0	0	0	0	0	0	0	0	0	0	0	0	0	0	0	0	40.21	FALSE	FALSE	FALSE	322	0.016
DPP3p.Arg298His	DPP3	0.0157931	0.0103972	0	0.0418373							0.0227656	0.0191957	His	Arg	TRUE		2	0	0	0	0	1	0	0	1	0	0	0	0	0	0	0	0	0	0	0	0	0	0	0	0	0	0	0	0	0	0	0	0	0	0	0	0	0	0	0	0	0	0	0	0	0	0	0	0	0	0	0	0	0	0	0	0	0	0	0	0	0	0	0	0	0	40.31	FALSE	FALSE	FALSE	322	0.016
DPTp.Pro140Ser	DPT	0.0157931	0.0103972	0	0.0418373							0.0227656	0.0191957	Ser	Pro	TRUE		2	0	0	0	0	1	0	0	1	0	0	0	0	0	0	0	0	0	0	0	0	0	0	0	0	0	0	0	0	0	0	0	0	0	0	0	0	0	0	0	0	0	0	0	0	0	0	0	0	0	0	0	0	0	0	0	0	0	0	0	0	0	0	0	0	0	40.61	FALSE	FALSE	FALSE	322	0.016
DSC1p.Lys893Arg	DSC1	0.0157931	0.0103972	0	0.0418373							0.0227656	0.0191957	Arg	Lys	TRUE		2	0	0	0	0	1	0	0	1	0	0	0	0	0	0	0	0	0	0	0	0	0	0	0	0	0	0	0	0	0	0	0	0	0	0	0	0	0	0	0	0	0	0	0	0	0	0	0	0	0	0	0	0	0	0	0	0	0	0	0	0	0	0	0	0	0	41.43	FALSE	FALSE	FALSE	322	0.016
DSTYKp.Arg873Cys	DSTYK	0.0157931	0.0103972	0	0.0418373							0.0227656	0.0191957	Cys	Arg	TRUE		2	0	0	0	0	1	0	0	1	0	0	0	0	0	0	0	0	0	0	0	0	0	0	0	0	0	0	0	0	0	0	0	0	0	0	0	0	0	0	0	0	0	0	0	0	0	0	0	0	0	0	0	0	0	0	0	0	0	0	0	0	0	0	0	0	0	41.23	FALSE	FALSE	FALSE	322	0.016
DUSP8p.Gly266Asp	DUSP8	0.0157931	0.0103972	0	0.0418373							0.0227656	0.0191957	Asp	Gly	FALSE		2	0	0	0	0	1	0	0	1	0	0	0	0	0	0	0	0	0	0	0	0	0	0	0	0	0	0	0	0	0	0	0	0	0	0	0	0	0	0	0	0	0	0	0	0	0	0	0	0	0	0	0	0	0	0	0	0	0	0	0	0	0	0	0	0	0	41.07	FALSE	FALSE	FALSE	322	0.016
DVL3p.Ala674Thr	DVL3	0.0157931	0.0103972	0	0.0418373							0.0227656	0.0191957	Thr	Ala	TRUE		2	0	0	0	0	1	0	0	1	0	0	0	0	0	0	0	0	0	0	0	0	0	0	0	0	0	0	0	0	0	0	0	0	0	0	0	0	0	0	0	0	0	0	0	0	0	0	0	0	0	0	0	0	0	0	0	0	0	0	0	0	0	0	0	0	0	40.39	FALSE	TRUE	FALSE	322	0.016
DYRK3p.Arg208Gln	DYRK3	0.0157931	0.0103972	0	0.0418373							0.0227656	0.0191957	Gln	Arg	FALSE		2	0	0	0	0	1	0	0	1	0	0	0	0	0	0	0	0	0	0	0	0	0	0	0	0	0	0	0	0	0	0	0	0	0	0	0	0	0	0	0	0	0	0	0	0	0	0	0	0	0	0	0	0	0	0	0	0	0	0	0	0	0	0	0	0	0	40.2	FALSE	FALSE	FALSE	322	0.016
EDN3p.Val33Met	EDN3	0.0157931	0.0103972	0	0.0418373							0.0227656	0.0191957	Met	Val	FALSE		2	0	0	0	0	1	0	0	1	0	0	0	0	0	0	0	0	0	0	0	0	0	0	0	0	0	0	0	0	0	0	0	0	0	0	0	0	0	0	0	0	0	0	0	0	0	0	0	0	0	0	0	0	0	0	0	0	0	0	0	0	0	0	0	0	0	40.45	FALSE	FALSE	FALSE	322	0.016
EEF2p.Ala125Thr	EEF2	0.0157931	0.0103972	0	0.0418373							0.0227656	0.0191957	Thr	Ala	TRUE		2	0	0	0	0	1	0	0	1	0	0	0	0	0	0	0	0	0	0	0	0	0	0	0	0	0	0	0	0	0	0	0	0	0	0	0	0	0	0	0	0	0	0	0	0	0	0	0	0	0	0	0	0	0	0	0	0	0	0	0	0	0	0	0	0	0	40.82	FALSE	FALSE	FALSE	322	0.016
EEF2p.Arg607Gln	EEF2	0.0157931	0.0103972	0	0.0426705							0.0227656	0.0191957	Gln	Arg	FALSE		2	0	0	0	0	1	0	0	1	0	0	0	0	0	0	0	0	0	0	0	0	0	0	0	0	0	0	0	0	0	0	0	0	0	0	0	0	0	0	0	0	0	0	0	0	0	0	0	0	0	0	0	0	0	0	0	0	0	0	0	0	0	0	0	0	0	40.61	FALSE	FALSE	FALSE	322	0.016
EFHBp.Met84Ile	EFHB	0.0157931	0.0103972	0	0.0418373							0.0227656	0.0191957	Ile	Met	FALSE		2	0	0	0	0	1	0	0	1	0	0	0	0	0	0	0	0	0	0	0	0	0	0	0	0	0	0	0	0	0	0	0	0	0	0	0	0	0	0	0	0	0	0	0	0	0	0	0	0	0	0	0	0	0	0	0	0	0	0	0	0	0	0	0	0	0	40.35	FALSE	FALSE	FALSE	322	0.016
EFNB3p.Arg112His	EFNB3	0.0157931	0.0103972	0	0.0418373							0.0227656	0.0191957	His	Arg	TRUE		2	0	0	0	0	1	0	0	1	0	0	0	0	0	0	0	0	0	0	0	0	0	0	0	0	0	0	0	0	0	0	0	0	0	0	0	0	0	0	0	0	0	0	0	0	0	0	0	0	0	0	0	0	0	0	0	0	0	0	0	0	0	0	0	0	0	40.99	FALSE	FALSE	FALSE	322	0.016
EFSp.Arg225Ter	EFS	0.0157931	0.0103972	0	0.0418373							0.0227656	0.0191957	Ter	Arg	FALSE		2	0	0	0	0	1	0	0	1	0	0	0	0	0	0	0	0	0	0	0	0	0	0	0	0	0	0	0	0	0	0	0	0	0	0	0	0	0	0	0	0	0	0	0	0	0	0	0	0	0	0	0	0	0	0	0	0	0	0	0	0	0	0	0	0	0	39.31	FALSE	FALSE	FALSE	322	0.016
EFTUD2p.Arg785Trp	EFTUD2	0.0157931	0.0103972	0	0.0418373							0.0227656	0.0191957	Trp	Arg	FALSE		2	0	0	0	0	1	0	0	1	0	0	0	0	0	0	0	0	0	0	0	0	0	0	0	0	0	0	0	0	0	0	0	0	0	0	0	0	0	0	0	0	0	0	0	0	0	0	0	0	0	0	0	0	0	0	0	0	0	0	0	0	0	0	0	0	0	40.42	FALSE	FALSE	FALSE	322	0.016
EGR3p.Glu52Asp	EGR3	0.0157931	0.0103972	0	0.0418581							0.0227656	0.0191957	Asp	Glu	FALSE		2	0	0	0	0	1	0	0	1	0	0	0	0	0	0	0	0	0	0	0	0	0	0	0	0	0	0	0	0	0	0	0	0	0	0	0	0	0	0	0	0	0	0	0	0	0	0	0	0	0	0	0	0	0	0	0	0	0	0	0	0	0	0	0	0	0	40.2	FALSE	FALSE	FALSE	322	0.016
EHFp.Arg304Gly	EHF	0.0157931	0.0103972	0	0.0418373							0.0227656	0.0191957	Gly	Arg	FALSE		2	0	0	0	0	1	0	0	1	0	0	0	0	0	0	0	0	0	0	0	0	0	0	0	0	0	0	0	0	0	0	0	0	0	0	0	0	0	0	0	0	0	0	0	0	0	0	0	0	0	0	0	0	0	0	0	0	0	0	0	0	0	0	0	0	0	40.04	FALSE	FALSE	FALSE	322	0.016
EHHADHp.Arg196His	EHHADH	0.0157931	0.0103972	0	0.0418373							0.0227656	0.0191957	His	Arg	TRUE		2	0	0	0	0	1	0	0	1	0	0	0	0	0	0	0	0	0	0	0	0	0	0	0	0	0	0	0	0	0	0	0	0	0	0	0	0	0	0	0	0	0	0	0	0	0	0	0	0	0	0	0	0	0	0	0	0	0	0	0	0	0	0	0	0	0	41.15	FALSE	FALSE	FALSE	322	0.016
EHHADHp.Arg424His	EHHADH	0.0157931	0.0103972	0	0.0418373							0.0227656	0.0191957	His	Arg	TRUE		2	0	0	0	0	1	0	0	1	0	0	0	0	0	0	0	0	0	0	0	0	0	0	0	0	0	0	0	0	0	0	0	0	0	0	0	0	0	0	0	0	0	0	0	0	0	0	0	0	0	0	0	0	0	0	0	0	0	0	0	0	0	0	0	0	0	41	FALSE	FALSE	FALSE	322	0.016
EIF1AXp.Ser74Leu	EIF1AX	0.0157931	0.0103972	0	0.0418373							0.0227656	0.0191957	Leu	Ser	FALSE	2	2	0	0	0	0	1	0	0	1	0	0	0	0	0	0	0	0	0	0	0	0	0	0	0	0	0	0	0	0	0	0	0	0	0	0	0	0	0	0	0	0	0	0	0	0	0	0	0	0	0	0	0	0	0	0	0	0	0	0	0	0	0	0	0	0	0	40.46	FALSE	FALSE	FALSE	322	0.016
EIF2B5p.Glu347Asp	EIF2B5	0.0157931	0.0103972	0	0.0418373							0.0227656	0.0191957	Asp	Glu	FALSE		2	0	0	0	0	1	0	0	1	0	0	0	0	0	0	0	0	0	0	0	0	0	0	0	0	0	0	0	0	0	0	0	0	0	0	0	0	0	0	0	0	0	0	0	0	0	0	0	0	0	0	0	0	0	0	0	0	0	0	0	0	0	0	0	0	0	40.96	FALSE	FALSE	FALSE	322	0.016
ELF4p.Val443Ile	ELF4	0.0157931	0.0103972	0	0.0418373							0.0227656	0.0191957	Ile	Val	FALSE	1	2	0	0	0	0	1	0	0	1	0	0	0	0	0	0	0	0	0	0	0	0	0	0	0	0	0	0	0	0	0	0	0	0	0	0	0	0	0	0	0	0	0	0	0	0	0	0	0	0	0	0	0	0	0	0	0	0	0	0	0	0	0	0	0	0	0	41.56	FALSE	FALSE	FALSE	322	0.016
ELMO2p.Pro427Ser	ELMO2	0.0157931	0.0103972	0	0.0418373							0.0227656	0.0191957	Ser	Pro	TRUE		2	0	0	0	0	1	0	0	1	0	0	0	0	0	0	0	0	0	0	0	0	0	0	0	0	0	0	0	0	0	0	0	0	0	0	0	0	0	0	0	0	0	0	0	0	0	0	0	0	0	0	0	0	0	0	0	0	0	0	0	0	0	0	0	0	0	40.38	FALSE	FALSE	FALSE	322	0.016
ELMSAN1p.Val597Met	ELMSAN1	0.0157931	0.0103972	0	0.0418373							0.0227656	0.0191957	Met	Val	FALSE		2	0	0	0	0	1	0	0	1	0	0	0	0	0	0	0	0	0	0	0	0	0	0	0	0	0	0	0	0	0	0	0	0	0	0	0	0	0	0	0	0	0	0	0	0	0	0	0	0	0	0	0	0	0	0	0	0	0	0	0	0	0	0	0	0	0	40.93	FALSE	FALSE	FALSE	322	0.016
ELNp.Ala418Thr	ELN	0.0157931	0.0103972	0	0.0418373							0.0227656	0.0191957	Thr	Ala	TRUE	2	2	0	0	0	0	1	0	0	1	0	0	0	0	0	0	0	0	0	0	0	0	0	0	0	0	0	0	0	0	0	0	0	0	0	0	0	0	0	0	0	0	0	0	0	0	0	0	0	0	0	0	0	0	0	0	0	0	0	0	0	0	0	0	0	0	0	39.93	FALSE	FALSE	FALSE	322	0.016
EML5p.Ala1575Thr	EML5	0.0157931	0.0103972	0	0.0418373							0.0227656	0.0191957	Thr	Ala	TRUE		2	0	0	0	0	1	0	0	1	0	0	0	0	0	0	0	0	0	0	0	0	0	0	0	0	0	0	0	0	0	0	0	0	0	0	0	0	0	0	0	0	0	0	0	0	0	0	0	0	0	0	0	0	0	0	0	0	0	0	0	0	0	0	0	0	0	40.02	FALSE	FALSE	FALSE	322	0.016
EMR1p.Gly735Asp	EMR1	0.0157931	0.0103972	0	0.0418373							0.0227656	0.0191957	Asp	Gly	FALSE		2	0	0	0	0	1	0	0	1	0	0	0	0	0	0	0	0	0	0	0	0	0	0	0	0	0	0	0	0	0	0	0	0	0	0	0	0	0	0	0	0	0	0	0	0	0	0	0	0	0	0	0	0	0	0	0	0	0	0	0	0	0	0	0	0	0	40.17	FALSE	FALSE	FALSE	322	0.016
EN2p.Arg248Cys	EN2	0.0157931	0.0103972	0	0.0418373							0.0227656	0.0191957	Cys	Arg	TRUE		2	0	0	0	0	1	0	0	1	0	0	0	0	0	0	0	0	0	0	0	0	0	0	0	0	0	0	0	0	0	0	0	0	0	0	0	0	0	0	0	0	0	0	0	0	0	0	0	0	0	0	0	0	0	0	0	0	0	0	0	0	0	0	0	0	0	40.17	FALSE	FALSE	FALSE	322	0.016
ENTPD7p.Arg544His	ENTPD7	0.0157931	0.0103972	0	0.0418373							0.0227656	0.0191957	His	Arg	TRUE		2	0	0	0	0	1	0	0	1	0	0	0	0	0	0	0	0	0	0	0	0	0	0	0	0	0	0	0	0	0	0	0	0	0	0	0	0	0	0	0	0	0	0	0	0	0	0	0	0	0	0	0	0	0	0	0	0	0	0	0	0	0	0	0	0	0	40.32	FALSE	FALSE	FALSE	322	0.016
EP400p.Thr2830Met	EP400	0.0157931	0.0103972	0	0.0418373							0.0227656	0.0191957	Met	Thr	FALSE		2	0	0	0	0	1	0	0	1	0	0	0	0	0	0	0	0	0	0	0	0	0	0	0	0	0	0	0	0	0	0	0	0	0	0	0	0	0	0	0	0	0	0	0	0	0	0	0	0	0	0	0	0	0	0	0	0	0	0	0	0	0	0	0	0	0	41.17	FALSE	FALSE	FALSE	322	0.016
EPB41L3p.Thr1008Met	EPB41L3	0.0157931	0.0103972	0	0.0418373							0.0227656	0.0191957	Met	Thr	FALSE		2	0	0	0	0	1	0	0	1	0	0	0	0	0	0	0	0	0	0	0	0	0	0	0	0	0	0	0	0	0	0	0	0	0	0	0	0	0	0	0	0	0	0	0	0	0	0	0	0	0	0	0	0	0	0	0	0	0	0	0	0	0	0	0	0	0	40.87	FALSE	FALSE	FALSE	322	0.016
EPB41L3p.Thr154Met	EPB41L3	0.0157931	0.0103972	0	0.0418373							0.0227656	0.0191957	Met	Thr	FALSE		2	0	0	0	0	1	0	0	1	0	0	0	0	0	0	0	0	0	0	0	0	0	0	0	0	0	0	0	0	0	0	0	0	0	0	0	0	0	0	0	0	0	0	0	0	0	0	0	0	0	0	0	0	0	0	0	0	0	0	0	0	0	0	0	0	0	41.42	FALSE	FALSE	FALSE	322	0.016
EPB41L4Bp.Ala692Val	EPB41L4B	0.0157931	0.0103972	0	0.0418373							0.0227656	0.0191957	Val	Ala	FALSE		2	0	0	0	0	1	0	0	1	0	0	0	0	0	0	0	0	0	0	0	0	0	0	0	0	0	0	0	0	0	0	0	0	0	0	0	0	0	0	0	0	0	0	0	0	0	0	0	0	0	0	0	0	0	0	0	0	0	0	0	0	0	0	0	0	0	39.76	FALSE	FALSE	FALSE	322	0.016
EPHA10p.Arg72Cys	EPHA10	0.0157931	0.0103972	0	0.0418373							0.0227656	0.0191957	Cys	Arg	TRUE		2	0	0	0	0	1	0	0	1	0	0	0	0	0	0	0	0	0	0	0	0	0	0	0	0	0	0	0	0	0	0	0	0	0	0	0	0	0	0	0	0	0	0	0	0	0	0	0	0	0	0	0	0	0	0	0	0	0	0	0	0	0	0	0	0	0	40.77	FALSE	FALSE	FALSE	322	0.016
EPHA5p.Glu600Lys	EPHA5	0.0157931	0.0103972	0	0.0418373							0.0227656	0.0191957	Lys	Glu	TRUE		2	0	0	0	0	1	0	0	1	0	0	0	0	0	0	0	0	0	0	0	0	0	0	0	0	0	0	0	0	0	0	0	0	0	0	0	0	0	0	0	0	0	0	0	0	0	0	0	0	0	0	0	0	0	0	0	0	0	0	0	0	0	0	0	0	0	41.25	FALSE	FALSE	FALSE	322	0.016
EPHB1p.Arg905Cys	EPHB1	0.0157931	0.0103972	0	0.0418373							0.0227656	0.0191957	Cys	Arg	TRUE		2	0	0	0	0	1	0	0	1	0	0	0	0	0	0	0	0	0	0	0	0	0	0	0	0	0	0	0	0	0	0	0	0	0	0	0	0	0	0	0	0	0	0	0	0	0	0	0	0	0	0	0	0	0	0	0	0	0	0	0	0	0	0	0	0	0	40.06	FALSE	FALSE	FALSE	322	0.016
EPPK1p.Gln2318His	EPPK1	0.0157931	0.0103972	0	0.0418373							0.0227656	0.0191957	His	Gln	TRUE		2	0	0	0	0	1	0	0	1	0	0	0	0	0	0	0	0	0	0	0	0	0	0	0	0	0	0	0	0	0	0	0	0	0	0	0	0	0	0	0	0	0	0	0	0	0	0	0	0	0	0	0	0	0	0	0	0	0	0	0	0	0	0	0	0	0	40.47	FALSE	FALSE	FALSE	322	0.016
EPPK1p.Thr34Met	EPPK1	0.0157931	0.0103972	0	0.0418373							0.0227656	0.0191957	Met	Thr	FALSE		2	0	0	0	0	1	0	0	1	0	0	0	0	0	0	0	0	0	0	0	0	0	0	0	0	0	0	0	0	0	0	0	0	0	0	0	0	0	0	0	0	0	0	0	0	0	0	0	0	0	0	0	0	0	0	0	0	0	0	0	0	0	0	0	0	0	40.7	FALSE	FALSE	FALSE	322	0.016
EPS8L3p.Asn432Asp	EPS8L3	0.0157931	0.0103972	0	0.0418373							0.0227656	0.0191957	Asp	Asn	FALSE		2	0	0	0	0	1	0	0	1	0	0	0	0	0	0	0	0	0	0	0	0	0	0	0	0	0	0	0	0	0	0	0	0	0	0	0	0	0	0	0	0	0	0	0	0	0	0	0	0	0	0	0	0	0	0	0	0	0	0	0	0	0	0	0	0	0	40.11	FALSE	FALSE	FALSE	322	0.016
EPT1p.Val62Leu	EPT1	0.0157931	0.0103972	0	0.0418373							0.0227656	0.0191957	Leu	Val	FALSE		2	0	0	0	0	1	0	0	1	0	0	0	0	0	0	0	0	0	0	0	0	0	0	0	0	0	0	0	0	0	0	0	0	0	0	0	0	0	0	0	0	0	0	0	0	0	0	0	0	0	0	0	0	0	0	0	0	0	0	0	0	0	0	0	0	0	40.23	FALSE	FALSE	FALSE	322	0.016
ERBB3p.Arg929Trp	ERBB3	0.0157931	0.0103972	0	0.0418373							0.0227656	0.0191957	Trp	Arg	FALSE	1	2	0	0	0	0	1	0	0	1	0	0	0	0	0	0	0	0	0	0	0	0	0	0	0	0	0	0	0	0	0	0	0	0	0	0	0	0	0	0	0	0	0	0	0	0	0	0	0	0	0	0	0	0	0	0	0	0	0	0	0	0	0	0	0	0	0	40.12	TRUE	FALSE	FALSE	322	0.016
ERC2p.Ala835Val	ERC2	0.0157931	0.0103972	0	0.0418373							0.0227656	0.0191957	Val	Ala	FALSE		2	0	0	0	0	1	0	0	1	0	0	0	0	0	0	0	0	0	0	0	0	0	0	0	0	0	0	0	0	0	0	0	0	0	0	0	0	0	0	0	0	0	0	0	0	0	0	0	0	0	0	0	0	0	0	0	0	0	0	0	0	0	0	0	0	0	41.29	FALSE	FALSE	FALSE	322	0.016
ERC2p.Thr293Met	ERC2	0.0157931	0.0103972	0	0.0418373							0.0227656	0.0191957	Met	Thr	FALSE		2	0	0	0	0	1	0	0	1	0	0	0	0	0	0	0	0	0	0	0	0	0	0	0	0	0	0	0	0	0	0	0	0	0	0	0	0	0	0	0	0	0	0	0	0	0	0	0	0	0	0	0	0	0	0	0	0	0	0	0	0	0	0	0	0	0	40.32	FALSE	FALSE	FALSE	322	0.016
ERMARDp.Arg367His	ERMARD	0.0157931	0.0103972	0	0.0418373							0.0227656	0.0191957	His	Arg	TRUE		2	0	0	0	0	1	0	0	1	0	0	0	0	0	0	0	0	0	0	0	0	0	0	0	0	0	0	0	0	0	0	0	0	0	0	0	0	0	0	0	0	0	0	0	0	0	0	0	0	0	0	0	0	0	0	0	0	0	0	0	0	0	0	0	0	0	41.34	FALSE	FALSE	FALSE	322	0.016
ERRFI1p.Glu370Lys	ERRFI1	0.0157931	0.0103972	0	0.0418373							0.0227656	0.0191957	Lys	Glu	TRUE		2	0	0	0	0	1	0	0	1	0	0	0	0	0	0	0	0	0	0	0	0	0	0	0	0	0	0	0	0	0	0	0	0	0	0	0	0	0	0	0	0	0	0	0	0	0	0	0	0	0	0	0	0	0	0	0	0	0	0	0	0	0	0	0	0	0	40.87	TRUE	FALSE	FALSE	322	0.016
ESYT2p.Pro822Ser	ESYT2	0.0157931	0.0103972	0	0.0418373							0.0227656	0.0191957	Ser	Pro	TRUE		2	0	0	0	0	1	0	0	1	0	0	0	0	0	0	0	0	0	0	0	0	0	0	0	0	0	0	0	0	0	0	0	0	0	0	0	0	0	0	0	0	0	0	0	0	0	0	0	0	0	0	0	0	0	0	0	0	0	0	0	0	0	0	0	0	0	41.33	FALSE	FALSE	FALSE	322	0.016
ETS2p.Arg437Cys	ETS2	0.0157931	0.0103972	0	0.0418373							0.0227656	0.0191957	Cys	Arg	TRUE		2	0	0	0	0	1	0	0	1	0	0	0	0	0	0	0	0	0	0	0	0	0	0	0	0	0	0	0	0	0	0	0	0	0	0	0	0	0	0	0	0	0	0	0	0	0	0	0	0	0	0	0	0	0	0	0	0	0	0	0	0	0	0	0	0	0	40.74	FALSE	FALSE	FALSE	322	0.016
ETV4p.Glu122Lys	ETV4	0.0157931	0.0103972	0	0.0418373							0.0227656	0.0191957	Lys	Glu	TRUE	1	2	0	0	0	0	1	0	0	1	0	0	0	0	0	0	0	0	0	0	0	0	0	0	0	0	0	0	0	0	0	0	0	0	0	0	0	0	0	0	0	0	0	0	0	0	0	0	0	0	0	0	0	0	0	0	0	0	0	0	0	0	0	0	0	0	0	40.73	FALSE	FALSE	FALSE	322	0.016
EVPLp.Arg829Cys	EVPL	0.0157931	0.0103972	0	0.0418373							0.0227656	0.0191957	Cys	Arg	TRUE		2	0	0	0	0	1	0	0	1	0	0	0	0	0	0	0	0	0	0	0	0	0	0	0	0	0	0	0	0	0	0	0	0	0	0	0	0	0	0	0	0	0	0	0	0	0	0	0	0	0	0	0	0	0	0	0	0	0	0	0	0	0	0	0	0	0	41.42	FALSE	FALSE	FALSE	322	0.016
EXOSC7p.Ala49Thr	EXOSC7	0.0157931	0.0103972	0	0.0418373							0.0227656	0.0191957	Thr	Ala	TRUE		2	0	0	0	0	1	0	0	1	0	0	0	0	0	0	0	0	0	0	0	0	0	0	0	0	0	0	0	0	0	0	0	0	0	0	0	0	0	0	0	0	0	0	0	0	0	0	0	0	0	0	0	0	0	0	0	0	0	0	0	0	0	0	0	0	0	40.36	FALSE	FALSE	FALSE	322	0.016
EXPH5p.Glu62Ter	EXPH5	0.0157931	0.0103972	0	0.0418373							0.0227656	0.0191957	Ter	Glu	FALSE		2	0	0	0	0	1	0	0	1	0	0	0	0	0	0	0	0	0	0	0	0	0	0	0	0	0	0	0	0	0	0	0	0	0	0	0	0	0	0	0	0	0	0	0	0	0	0	0	0	0	0	0	0	0	0	0	0	0	0	0	0	0	0	0	0	0	40.99	FALSE	FALSE	FALSE	322	0.016
EXPH5p.Pro1375His	EXPH5	0.0157931	0.0103972	0	0.0418373							0.0227656	0.0191957	His	Pro	TRUE		2	0	0	0	0	1	0	0	1	0	0	0	0	0	0	0	0	0	0	0	0	0	0	0	0	0	0	0	0	0	0	0	0	0	0	0	0	0	0	0	0	0	0	0	0	0	0	0	0	0	0	0	0	0	0	0	0	0	0	0	0	0	0	0	0	0	40.55	FALSE	FALSE	FALSE	322	0.016
EXTL1p.Arg481Cys	EXTL1	0.0157931	0.0103972	0	0.0418373							0.0227656	0.0191957	Cys	Arg	TRUE		2	0	0	0	0	1	0	0	1	0	0	0	0	0	0	0	0	0	0	0	0	0	0	0	0	0	0	0	0	0	0	0	0	0	0	0	0	0	0	0	0	0	0	0	0	0	0	0	0	0	0	0	0	0	0	0	0	0	0	0	0	0	0	0	0	0	40.82	FALSE	FALSE	FALSE	322	0.016
EYA1p.Ala568Thr	EYA1	0.0157931	0.0103972	0	0.0418373							0.0227656	0.0191957	Thr	Ala	TRUE		2	0	0	0	0	1	0	0	1	0	0	0	0	0	0	0	0	0	0	0	0	0	0	0	0	0	0	0	0	0	0	0	0	0	0	0	0	0	0	0	0	0	0	0	0	0	0	0	0	0	0	0	0	0	0	0	0	0	0	0	0	0	0	0	0	0	40.57	FALSE	FALSE	FALSE	322	0.016
EYA2p.Arg383Cys	EYA2	0.0157931	0.0103972	0	0.0418373							0.0227656	0.0191957	Cys	Arg	TRUE		2	0	0	0	0	1	0	0	1	0	0	0	0	0	0	0	0	0	0	0	0	0	0	0	0	0	0	0	0	0	0	0	0	0	0	0	0	0	0	0	0	0	0	0	0	0	0	0	0	0	0	0	0	0	0	0	0	0	0	0	0	0	0	0	0	0	41.19	FALSE	FALSE	FALSE	322	0.016
FAAH2p.Ala362Thr	FAAH2	0.0157931	0.0103972	0	0.0418373							0.0227656	0.0191957	Thr	Ala	TRUE		2	0	0	0	0	1	0	0	1	0	0	0	0	0	0	0	0	0	0	0	0	0	0	0	0	0	0	0	0	0	0	0	0	0	0	0	0	0	0	0	0	0	0	0	0	0	0	0	0	0	0	0	0	0	0	0	0	0	0	0	0	0	0	0	0	0	40.21	FALSE	FALSE	FALSE	322	0.016
FAAHp.Arg326Cys	FAAH	0.0157931	0.0103972	0	0.0418373							0.0227656	0.0191957	Cys	Arg	TRUE		2	0	0	0	0	1	0	0	1	0	0	0	0	0	0	0	0	0	0	0	0	0	0	0	0	0	0	0	0	0	0	0	0	0	0	0	0	0	0	0	0	0	0	0	0	0	0	0	0	0	0	0	0	0	0	0	0	0	0	0	0	0	0	0	0	0	40.07	FALSE	FALSE	FALSE	322	0.016
FAM102Ap.Ala326Val	FAM102A	0.0157931	0.0103972	0	0.0418373							0.0227656	0.0191957	Val	Ala	FALSE		2	0	0	0	0	1	0	0	1	0	0	0	0	0	0	0	0	0	0	0	0	0	0	0	0	0	0	0	0	0	0	0	0	0	0	0	0	0	0	0	0	0	0	0	0	0	0	0	0	0	0	0	0	0	0	0	0	0	0	0	0	0	0	0	0	0	39.52	FALSE	FALSE	FALSE	322	0.016
FAM115Cp.Ala338Val	FAM115C	0.0157931	0.0103972	0	0.0418373							0.0227656	0.0191957	Val	Ala	FALSE		2	0	0	0	0	1	0	0	1	0	0	0	0	0	0	0	0	0	0	0	0	0	0	0	0	0	0	0	0	0	0	0	0	0	0	0	0	0	0	0	0	0	0	0	0	0	0	0	0	0	0	0	0	0	0	0	0	0	0	0	0	0	0	0	0	0	40.94	FALSE	FALSE	FALSE	322	0.016
FAM135Bp.Gly1216Asp	FAM135B	0.0157931	0.0103972	0	0.0418373							0.0227656	0.0191957	Asp	Gly	FALSE	2	2	0	0	0	0	1	0	0	1	0	0	0	0	0	0	0	0	0	0	0	0	0	0	0	0	0	0	0	0	0	0	0	0	0	0	0	0	0	0	0	0	0	0	0	0	0	0	0	0	0	0	0	0	0	0	0	0	0	0	0	0	0	0	0	0	0	41.04	FALSE	FALSE	FALSE	322	0.016
FAM172Ap.Ala33Thr	FAM172A	0.0157931	0.0103972	0	0.0418373							0.0227656	0.0191957	Thr	Ala	TRUE		2	0	0	0	0	1	0	0	1	0	0	0	0	0	0	0	0	0	0	0	0	0	0	0	0	0	0	0	0	0	0	0	0	0	0	0	0	0	0	0	0	0	0	0	0	0	0	0	0	0	0	0	0	0	0	0	0	0	0	0	0	0	0	0	0	0	40.12	FALSE	FALSE	FALSE	322	0.016
FAM178Ap.Arg364Cys	FAM178A	0.0157931	0.0103972	0	0.0418373							0.0227656	0.0191957	Cys	Arg	TRUE		2	0	0	0	0	1	0	0	1	0	0	0	0	0	0	0	0	0	0	0	0	0	0	0	0	0	0	0	0	0	0	0	0	0	0	0	0	0	0	0	0	0	0	0	0	0	0	0	0	0	0	0	0	0	0	0	0	0	0	0	0	0	0	0	0	0	41.95	FALSE	FALSE	FALSE	322	0.016
FAM194Ap.Val56Glu	FAM194A	0.0157931	0.0103972	0	0.0418373							0.0227656	0.0191957	Glu	Val	FALSE		2	0	0	0	0	1	0	0	1	0	0	0	0	0	0	0	0	0	0	0	0	0	0	0	0	0	0	0	0	0	0	0	0	0	0	0	0	0	0	0	0	0	0	0	0	0	0	0	0	0	0	0	0	0	0	0	0	0	0	0	0	0	0	0	0	0	40.99	FALSE	FALSE	FALSE	322	0.016
FAM196Ap.Ala339Val	FAM196A	0.0157931	0.0103972	0	0.0418373							0.0227656	0.0191957	Val	Ala	FALSE		2	0	0	0	0	1	0	0	1	0	0	0	0	0	0	0	0	0	0	0	0	0	0	0	0	0	0	0	0	0	0	0	0	0	0	0	0	0	0	0	0	0	0	0	0	0	0	0	0	0	0	0	0	0	0	0	0	0	0	0	0	0	0	0	0	0	41.35	FALSE	FALSE	FALSE	322	0.016
FAM205Ap.Arg1077Cys	FAM205A	0.0157931	0.0103972	0	0.0418373							0.0227656	0.0191957	Cys	Arg	TRUE		2	0	0	0	0	1	0	0	1	0	0	0	0	0	0	0	0	0	0	0	0	0	0	0	0	0	0	0	0	0	0	0	0	0	0	0	0	0	0	0	0	0	0	0	0	0	0	0	0	0	0	0	0	0	0	0	0	0	0	0	0	0	0	0	0	0	40.7	FALSE	FALSE	FALSE	322	0.016
FAM24Bp.Asp89Asn	FAM24B	0.0157931	0.0103972	0	0.0426705							0.0227656	0.0191957	Asn	Asp	FALSE		2	0	0	0	0	1	0	0	1	0	0	0	0	0	0	0	0	0	0	0	0	0	0	0	0	0	0	0	0	0	0	0	0	0	0	0	0	0	0	0	0	0	0	0	0	0	0	0	0	0	0	0	0	0	0	0	0	0	0	0	0	0	0	0	0	0	40.51	FALSE	FALSE	FALSE	322	0.016
FAM47Ap.Arg345His	FAM47A	0.0157931	0.0103972	0	0.0418373							0.0227656	0.0191957	His	Arg	TRUE		2	0	0	0	0	1	0	0	1	0	0	0	0	0	0	0	0	0	0	0	0	0	0	0	0	0	0	0	0	0	0	0	0	0	0	0	0	0	0	0	0	0	0	0	0	0	0	0	0	0	0	0	0	0	0	0	0	0	0	0	0	0	0	0	0	0	41.12	FALSE	FALSE	FALSE	322	0.016
FAM47Ap.Pro532Leu	FAM47A	0.0157931	0.0103972	0	0.0418373							0.0227656	0.0191957	Leu	Pro	FALSE		2	0	0	0	0	1	0	0	1	0	0	0	0	0	0	0	0	0	0	0	0	0	0	0	0	0	0	0	0	0	0	0	0	0	0	0	0	0	0	0	0	0	0	0	0	0	0	0	0	0	0	0	0	0	0	0	0	0	0	0	0	0	0	0	0	0	40.05	FALSE	FALSE	FALSE	322	0.016
FAM63Ap.Glu273Lys	FAM63A	0.0157931	0.0103972	0	0.0418373							0.0227656	0.0191957	Lys	Glu	TRUE		2	0	0	0	0	1	0	0	1	0	0	0	0	0	0	0	0	0	0	0	0	0	0	0	0	0	0	0	0	0	0	0	0	0	0	0	0	0	0	0	0	0	0	0	0	0	0	0	0	0	0	0	0	0	0	0	0	0	0	0	0	0	0	0	0	0	40.47	FALSE	FALSE	FALSE	322	0.016
FAM63Ap.Val265Ile	FAM63A	0.0157931	0.0103972	0	0.0418373							0.0227656	0.0191957	Ile	Val	FALSE		2	0	0	0	0	1	0	0	1	0	0	0	0	0	0	0	0	0	0	0	0	0	0	0	0	0	0	0	0	0	0	0	0	0	0	0	0	0	0	0	0	0	0	0	0	0	0	0	0	0	0	0	0	0	0	0	0	0	0	0	0	0	0	0	0	0	40.53	FALSE	FALSE	FALSE	322	0.016
FAM63Bp.Arg599His	FAM63B	0.0157931	0.0103972	0	0.0418373							0.0227656	0.0191957	His	Arg	TRUE		2	0	0	0	0	1	0	0	1	0	0	0	0	0	0	0	0	0	0	0	0	0	0	0	0	0	0	0	0	0	0	0	0	0	0	0	0	0	0	0	0	0	0	0	0	0	0	0	0	0	0	0	0	0	0	0	0	0	0	0	0	0	0	0	0	0	40.51	FALSE	FALSE	FALSE	322	0.016
FAM83Gp.Arg323His	FAM83G	0.0157931	0.0103972	0	0.0418373							0.0227656	0.0191957	His	Arg	TRUE		2	0	0	0	0	1	0	0	1	0	0	0	0	0	0	0	0	0	0	0	0	0	0	0	0	0	0	0	0	0	0	0	0	0	0	0	0	0	0	0	0	0	0	0	0	0	0	0	0	0	0	0	0	0	0	0	0	0	0	0	0	0	0	0	0	0	40.34	FALSE	FALSE	FALSE	322	0.016
FAM83Hp.Arg1131Cys	FAM83H	0.0157931	0.0103972	0	0.0418373							0.0227656	0.0191957	Cys	Arg	TRUE		2	0	0	0	0	1	0	0	1	0	0	0	0	0	0	0	0	0	0	0	0	0	0	0	0	0	0	0	0	0	0	0	0	0	0	0	0	0	0	0	0	0	0	0	0	0	0	0	0	0	0	0	0	0	0	0	0	0	0	0	0	0	0	0	0	0	40.49	FALSE	FALSE	FALSE	322	0.016
FAM98Ap.Gln64Ter	FAM98A	0.0157931	0.0103972	0	0.0418373							0.0227656	0.0191957	Ter	Gln	FALSE		2	0	0	0	0	1	0	0	1	0	0	0	0	0	0	0	0	0	0	0	0	0	0	0	0	0	0	0	0	0	0	0	0	0	0	0	0	0	0	0	0	0	0	0	0	0	0	0	0	0	0	0	0	0	0	0	0	0	0	0	0	0	0	0	0	0	41.24	FALSE	FALSE	FALSE	322	0.016
FAT2p.Val3339Ile	FAT2	0.0157931	0.0103972	0	0.0418373							0.0227656	0.0191957	Ile	Val	FALSE		2	0	0	0	0	1	0	0	1	0	0	0	0	0	0	0	0	0	0	0	0	0	0	0	0	0	0	0	0	0	0	0	0	0	0	0	0	0	0	0	0	0	0	0	0	0	0	0	0	0	0	0	0	0	0	0	0	0	0	0	0	0	0	0	0	0	40.41	FALSE	FALSE	FALSE	322	0.016
FAT3p.Arg1214Ter	FAT3	0.0157931	0.0103972	0	0.0418373							0.0227656	0.0191957	Ter	Arg	FALSE	2	2	0	0	0	0	1	0	0	1	0	0	0	0	0	0	0	0	0	0	0	0	0	0	0	0	0	0	0	0	0	0	0	0	0	0	0	0	0	0	0	0	0	0	0	0	0	0	0	0	0	0	0	0	0	0	0	0	0	0	0	0	0	0	0	0	0	40.09	FALSE	FALSE	FALSE	322	0.016
FAT3p.Arg4181His	FAT3	0.0157931	0.0103972	0	0.0418373							0.0227656	0.0191957	His	Arg	TRUE	2	2	0	0	0	0	1	0	0	1	0	0	0	0	0	0	0	0	0	0	0	0	0	0	0	0	0	0	0	0	0	0	0	0	0	0	0	0	0	0	0	0	0	0	0	0	0	0	0	0	0	0	0	0	0	0	0	0	0	0	0	0	0	0	0	0	0	40.36	FALSE	FALSE	FALSE	322	0.016
FAT3p.Ile3956Val	FAT3	0.0157931	0.0103972	0	0.0418373							0.0227656	0.0191957	Val	Ile	FALSE	2	2	0	0	0	0	1	0	0	1	0	0	0	0	0	0	0	0	0	0	0	0	0	0	0	0	0	0	0	0	0	0	0	0	0	0	0	0	0	0	0	0	0	0	0	0	0	0	0	0	0	0	0	0	0	0	0	0	0	0	0	0	0	0	0	0	0	41.39	FALSE	FALSE	FALSE	322	0.016
FBLN2p.Asp754Tyr	FBLN2	0.0157931	0.0103972	0	0.0418373							0.0227656	0.0191957	Tyr	Asp	TRUE	2	2	0	0	0	0	1	0	0	1	0	0	0	0	0	0	0	0	0	0	0	0	0	0	0	0	0	0	0	0	0	0	0	0	0	0	0	0	0	0	0	0	0	0	0	0	0	0	0	0	0	0	0	0	0	0	0	0	0	0	0	0	0	0	0	0	0	41.25	FALSE	FALSE	FALSE	322	0.016
FBLN7p.Arg420His	FBLN7	0.0157931	0.0103972	0	0.0418373							0.0227656	0.0191957	His	Arg	TRUE		2	0	0	0	0	1	0	0	1	0	0	0	0	0	0	0	0	0	0	0	0	0	0	0	0	0	0	0	0	0	0	0	0	0	0	0	0	0	0	0	0	0	0	0	0	0	0	0	0	0	0	0	0	0	0	0	0	0	0	0	0	0	0	0	0	0	40.94	FALSE	FALSE	FALSE	322	0.016
FBXL14p.Arg401Gln	FBXL14	0.0157931	0.0103972	0	0.0418373							0.0227656	0.0191957	Gln	Arg	FALSE		2	0	0	0	0	1	0	0	1	0	0	0	0	0	0	0	0	0	0	0	0	0	0	0	0	0	0	0	0	0	0	0	0	0	0	0	0	0	0	0	0	0	0	0	0	0	0	0	0	0	0	0	0	0	0	0	0	0	0	0	0	0	0	0	0	0	40.2	FALSE	FALSE	FALSE	322	0.016
FBXO43p.Pro651Ser	FBXO43	0.0157931	0.0103972	0	0.0418373							0.0227656	0.0191957	Ser	Pro	TRUE		2	0	0	0	0	1	0	0	1	0	0	0	0	0	0	0	0	0	0	0	0	0	0	0	0	0	0	0	0	0	0	0	0	0	0	0	0	0	0	0	0	0	0	0	0	0	0	0	0	0	0	0	0	0	0	0	0	0	0	0	0	0	0	0	0	0	40.44	FALSE	FALSE	FALSE	322	0.016
FGFR3p.Arg621His	FGFR3	0.0157931	0.0103972	0	0.0418373							0.0227656	0.0191957	His	Arg	TRUE	1	2	0	0	0	0	1	0	0	1	0	0	0	0	0	0	0	0	0	0	0	0	0	0	0	0	0	0	0	0	0	0	0	0	0	0	0	0	0	0	0	0	0	0	0	0	0	0	0	0	0	0	0	0	0	0	0	0	0	0	0	0	0	0	0	0	0	40.44	TRUE	FALSE	FALSE	322	0.016
FGGYp.Arg396Trp	FGGY	0.0157931	0.0103972	0	0.0418373							0.0227656	0.0191957	Trp	Arg	FALSE		2	0	0	0	0	1	0	0	1	0	0	0	0	0	0	0	0	0	0	0	0	0	0	0	0	0	0	0	0	0	0	0	0	0	0	0	0	0	0	0	0	0	0	0	0	0	0	0	0	0	0	0	0	0	0	0	0	0	0	0	0	0	0	0	0	0	40.91	FALSE	FALSE	FALSE	322	0.016
FIGNp.His215Tyr	FIGN	0.0157931	0.0103972	0	0.0418373							0.0227656	0.0191957	Tyr	His	TRUE		2	0	0	0	0	1	0	0	1	0	0	0	0	0	0	0	0	0	0	0	0	0	0	0	0	0	0	0	0	0	0	0	0	0	0	0	0	0	0	0	0	0	0	0	0	0	0	0	0	0	0	0	0	0	0	0	0	0	0	0	0	0	0	0	0	0	40.53	FALSE	FALSE	FALSE	322	0.016
FILIP1p.Val1097Met	FILIP1	0.0157931	0.0103972	0	0.0418373							0.0227656	0.0191957	Met	Val	FALSE		2	0	0	0	0	1	0	0	1	0	0	0	0	0	0	0	0	0	0	0	0	0	0	0	0	0	0	0	0	0	0	0	0	0	0	0	0	0	0	0	0	0	0	0	0	0	0	0	0	0	0	0	0	0	0	0	0	0	0	0	0	0	0	0	0	0	40.14	FALSE	FALSE	FALSE	322	0.016
FKBP8p.Ala16Thr	FKBP8	0.0157931	0.0103972	0	0.0418373							0.0227656	0.0191957	Thr	Ala	TRUE		2	0	0	0	0	1	0	0	1	0	0	0	0	0	0	0	0	0	0	0	0	0	0	0	0	0	0	0	0	0	0	0	0	0	0	0	0	0	0	0	0	0	0	0	0	0	0	0	0	0	0	0	0	0	0	0	0	0	0	0	0	0	0	0	0	0	40.74	FALSE	FALSE	FALSE	322	0.016
FLGp.Arg3697Cys	FLG	0.0157931	0.0103972	0	0.0418373							0.0227656	0.0191957	Cys	Arg	TRUE		2	0	0	0	0	1	0	0	1	0	0	0	0	0	0	0	0	0	0	0	0	0	0	0	0	0	0	0	0	0	0	0	0	0	0	0	0	0	0	0	0	0	0	0	0	0	0	0	0	0	0	0	0	0	0	0	0	0	0	0	0	0	0	0	0	0	40.54	FALSE	FALSE	FALSE	322	0.016
FLIIp.Thr70Met	FLII	0.0157931	0.0103972	0	0.0418373							0.0227656	0.0191957	Met	Thr	FALSE		2	0	0	0	0	1	0	0	1	0	0	0	0	0	0	0	0	0	0	0	0	0	0	0	0	0	0	0	0	0	0	0	0	0	0	0	0	0	0	0	0	0	0	0	0	0	0	0	0	0	0	0	0	0	0	0	0	0	0	0	0	0	0	0	0	0	40.73	FALSE	FALSE	FALSE	322	0.016
FLNAp.Arg2003Cys	FLNA	0.0157931	0.0103972	0	0.0418373							0.0227656	0.0191957	Cys	Arg	TRUE	2	2	0	0	0	0	1	0	0	1	0	0	0	0	0	0	0	0	0	0	0	0	0	0	0	0	0	0	0	0	0	0	0	0	0	0	0	0	0	0	0	0	0	0	0	0	0	0	0	0	0	0	0	0	0	0	0	0	0	0	0	0	0	0	0	0	0	40.31	FALSE	FALSE	FALSE	322	0.016
FLRT3p.Ser605Leu	FLRT3	0.0157931	0.0103972	0	0.0418373							0.0227656	0.0191957	Leu	Ser	FALSE		2	0	0	0	0	1	0	0	1	0	0	0	0	0	0	0	0	0	0	0	0	0	0	0	0	0	0	0	0	0	0	0	0	0	0	0	0	0	0	0	0	0	0	0	0	0	0	0	0	0	0	0	0	0	0	0	0	0	0	0	0	0	0	0	0	0	40.64	FALSE	FALSE	FALSE	322	0.016
FLT1p.Arg1146Ile	FLT1	0.0157931	0.0103972	0	0.0418373							0.0227656	0.0191957	Ile	Arg	FALSE		2	0	0	0	0	1	0	0	1	0	0	0	0	0	0	0	0	0	0	0	0	0	0	0	0	0	0	0	0	0	0	0	0	0	0	0	0	0	0	0	0	0	0	0	0	0	0	0	0	0	0	0	0	0	0	0	0	0	0	0	0	0	0	0	0	0	40.75	FALSE	FALSE	FALSE	322	0.016
FLT1p.Arg339Gln	FLT1	0.0157931	0.0103972	0	0.0418373							0.0227656	0.0191957	Gln	Arg	FALSE		2	0	0	0	0	1	0	0	1	0	0	0	0	0	0	0	0	0	0	0	0	0	0	0	0	0	0	0	0	0	0	0	0	0	0	0	0	0	0	0	0	0	0	0	0	0	0	0	0	0	0	0	0	0	0	0	0	0	0	0	0	0	0	0	0	0	41.42	FALSE	FALSE	FALSE	322	0.016
FLT1p.Ser605Gly	FLT1	0.0157931	0.0103972	0	0.0418373							0.0227656	0.0191957	Gly	Ser	FALSE		2	0	0	0	0	1	0	0	1	0	0	0	0	0	0	0	0	0	0	0	0	0	0	0	0	0	0	0	0	0	0	0	0	0	0	0	0	0	0	0	0	0	0	0	0	0	0	0	0	0	0	0	0	0	0	0	0	0	0	0	0	0	0	0	0	0	41.07	FALSE	FALSE	FALSE	322	0.016
FMO3p.Arg417Cys	FMO3	0.0157931	0.0103972	0	0.0418373							0.0227656	0.0191957	Cys	Arg	TRUE		2	0	0	0	0	1	0	0	1	0	0	0	0	0	0	0	0	0	0	0	0	0	0	0	0	0	0	0	0	0	0	0	0	0	0	0	0	0	0	0	0	0	0	0	0	0	0	0	0	0	0	0	0	0	0	0	0	0	0	0	0	0	0	0	0	0	40.64	FALSE	FALSE	FALSE	322	0.016
FMODp.Arg369Cys	FMOD	0.0157931	0.0103972	0	0.0418373							0.0227656	0.0191957	Cys	Arg	TRUE		2	0	0	0	0	1	0	0	1	0	0	0	0	0	0	0	0	0	0	0	0	0	0	0	0	0	0	0	0	0	0	0	0	0	0	0	0	0	0	0	0	0	0	0	0	0	0	0	0	0	0	0	0	0	0	0	0	0	0	0	0	0	0	0	0	0	39.39	FALSE	FALSE	FALSE	322	0.016
FN1p.Arg830His	FN1	0.0157931	0.0103972	0	0.0418373							0.0227656	0.0191957	His	Arg	TRUE		2	0	0	0	0	1	0	0	1	0	0	0	0	0	0	0	0	0	0	0	0	0	0	0	0	0	0	0	0	0	0	0	0	0	0	0	0	0	0	0	0	0	0	0	0	0	0	0	0	0	0	0	0	0	0	0	0	0	0	0	0	0	0	0	0	0	40.85	FALSE	FALSE	FALSE	322	0.016
FOXD4L5p.Ala288Val	FOXD4L5	0.0157931	0.0103972	0	0.0418373							0.0227656	0.0191957	Val	Ala	FALSE		2	0	0	0	0	1	0	0	1	0	0	0	0	0	0	0	0	0	0	0	0	0	0	0	0	0	0	0	0	0	0	0	0	0	0	0	0	0	0	0	0	0	0	0	0	0	0	0	0	0	0	0	0	0	0	0	0	0	0	0	0	0	0	0	0	0	40.4	FALSE	FALSE	FALSE	322	0.016
FREM1p.Asp444Asn	FREM1	0.0157931	0.0103972	0	0.0426705							0.0227656	0.0191957	Asn	Asp	FALSE		2	0	0	0	0	1	0	0	1	0	0	0	0	0	0	0	0	0	0	0	0	0	0	0	0	0	0	0	0	0	0	0	0	0	0	0	0	0	0	0	0	0	0	0	0	0	0	0	0	0	0	0	0	0	0	0	0	0	0	0	0	0	0	0	0	0	40.44	FALSE	FALSE	FALSE	322	0.016
FRKp.Arg484His	FRK	0.0157931	0.0103972	0	0.0418373							0.0227656	0.0191957	His	Arg	TRUE		2	0	0	0	0	1	0	0	1	0	0	0	0	0	0	0	0	0	0	0	0	0	0	0	0	0	0	0	0	0	0	0	0	0	0	0	0	0	0	0	0	0	0	0	0	0	0	0	0	0	0	0	0	0	0	0	0	0	0	0	0	0	0	0	0	0	40.39	FALSE	FALSE	FALSE	322	0.016
FRMPD4p.Leu200Ile	FRMPD4	0.0157931	0.0103972	0	0.0418373							0.0227656	0.0191957	Ile	Leu	FALSE		2	0	0	0	0	1	0	0	1	0	0	0	0	0	0	0	0	0	0	0	0	0	0	0	0	0	0	0	0	0	0	0	0	0	0	0	0	0	0	0	0	0	0	0	0	0	0	0	0	0	0	0	0	0	0	0	0	0	0	0	0	0	0	0	0	0	40.77	FALSE	FALSE	FALSE	322	0.016
FRYp.Ala170Thr	FRY	0.0157931	0.0103972	0	0.0418373							0.0227656	0.0191957	Thr	Ala	TRUE		2	0	0	0	0	1	0	0	1	0	0	0	0	0	0	0	0	0	0	0	0	0	0	0	0	0	0	0	0	0	0	0	0	0	0	0	0	0	0	0	0	0	0	0	0	0	0	0	0	0	0	0	0	0	0	0	0	0	0	0	0	0	0	0	0	0	41.23	FALSE	FALSE	FALSE	322	0.016
FRYp.Ala720Thr	FRY	0.0157931	0.0103972	0	0.0418373							0.0227656	0.0191957	Thr	Ala	TRUE		2	0	0	0	0	1	0	0	1	0	0	0	0	0	0	0	0	0	0	0	0	0	0	0	0	0	0	0	0	0	0	0	0	0	0	0	0	0	0	0	0	0	0	0	0	0	0	0	0	0	0	0	0	0	0	0	0	0	0	0	0	0	0	0	0	0	40.18	FALSE	FALSE	FALSE	322	0.016
FRYp.Arg1091Trp	FRY	0.0157931	0.0103972	0	0.0418373							0.0227656	0.0191957	Trp	Arg	FALSE		2	0	0	0	0	1	0	0	1	0	0	0	0	0	0	0	0	0	0	0	0	0	0	0	0	0	0	0	0	0	0	0	0	0	0	0	0	0	0	0	0	0	0	0	0	0	0	0	0	0	0	0	0	0	0	0	0	0	0	0	0	0	0	0	0	0	40.35	FALSE	FALSE	FALSE	322	0.016
FRYp.Val2605Met	FRY	0.0157931	0.0103972	0	0.0418373							0.0227656	0.0191957	Met	Val	FALSE		2	0	0	0	0	1	0	0	1	0	0	0	0	0	0	0	0	0	0	0	0	0	0	0	0	0	0	0	0	0	0	0	0	0	0	0	0	0	0	0	0	0	0	0	0	0	0	0	0	0	0	0	0	0	0	0	0	0	0	0	0	0	0	0	0	0	40.47	FALSE	FALSE	FALSE	322	0.016
FSHRp.Cys644Arg	FSHR	0.0157931	0.0103972	0	0.0418373							0.0227656	0.0191957	Arg	Cys	TRUE		2	0	0	0	0	1	0	0	1	0	0	0	0	0	0	0	0	0	0	0	0	0	0	0	0	0	0	0	0	0	0	0	0	0	0	0	0	0	0	0	0	0	0	0	0	0	0	0	0	0	0	0	0	0	0	0	0	0	0	0	0	0	0	0	0	0	40.2	FALSE	FALSE	FALSE	322	0.016
FUKp.Gly749Arg	FUK	0.0157931	0.0103972	0	0.0418373							0.0227656	0.0191957	Arg	Gly	TRUE		2	0	0	0	0	1	0	0	1	0	0	0	0	0	0	0	0	0	0	0	0	0	0	0	0	0	0	0	0	0	0	0	0	0	0	0	0	0	0	0	0	0	0	0	0	0	0	0	0	0	0	0	0	0	0	0	0	0	0	0	0	0	0	0	0	0	40.32	FALSE	FALSE	FALSE	322	0.016
FUSp.Arg472His	FUS	0.0157931	0.0103972	0	0.0418373							0.0227656	0.0191957	His	Arg	TRUE	1	2	0	0	0	0	1	0	0	1	0	0	0	0	0	0	0	0	0	0	0	0	0	0	0	0	0	0	0	0	0	0	0	0	0	0	0	0	0	0	0	0	0	0	0	0	0	0	0	0	0	0	0	0	0	0	0	0	0	0	0	0	0	0	0	0	0	41.03	FALSE	FALSE	FALSE	322	0.016
FUT8p.Arg516Gln	FUT8	0.0157931	0.0103972	0	0.0418373							0.0227656	0.0191957	Gln	Arg	FALSE		2	0	0	0	0	1	0	0	1	0	0	0	0	0	0	0	0	0	0	0	0	0	0	0	0	0	0	0	0	0	0	0	0	0	0	0	0	0	0	0	0	0	0	0	0	0	0	0	0	0	0	0	0	0	0	0	0	0	0	0	0	0	0	0	0	0	40.26	FALSE	FALSE	FALSE	322	0.016
FYBp.Thr16Met	FYB	0.0157931	0.0103972	0	0.0418373							0.0227656	0.0191957	Met	Thr	FALSE		2	0	0	0	0	1	0	0	1	0	0	0	0	0	0	0	0	0	0	0	0	0	0	0	0	0	0	0	0	0	0	0	0	0	0	0	0	0	0	0	0	0	0	0	0	0	0	0	0	0	0	0	0	0	0	0	0	0	0	0	0	0	0	0	0	0	40.95	FALSE	FALSE	FALSE	322	0.016
G3BP2p.Arg299Ter	G3BP2	0.0157931	0.0103972	0	0.0418373							0.0227656	0.0191957	Ter	Arg	FALSE		2	0	0	0	0	1	0	0	1	0	0	0	0	0	0	0	0	0	0	0	0	0	0	0	0	0	0	0	0	0	0	0	0	0	0	0	0	0	0	0	0	0	0	0	0	0	0	0	0	0	0	0	0	0	0	0	0	0	0	0	0	0	0	0	0	0	41.11	FALSE	FALSE	FALSE	322	0.016
G3BP2p.Val357Ile	G3BP2	0.0157931	0.0103972	0	0.0418373							0.0227656	0.0191957	Ile	Val	FALSE		2	0	0	0	0	1	0	0	1	0	0	0	0	0	0	0	0	0	0	0	0	0	0	0	0	0	0	0	0	0	0	0	0	0	0	0	0	0	0	0	0	0	0	0	0	0	0	0	0	0	0	0	0	0	0	0	0	0	0	0	0	0	0	0	0	0	40.34	FALSE	FALSE	FALSE	322	0.016
GABPAp.Ala291Val	GABPA	0.0157931	0.0103972	0	0.0418373							0.0227656	0.0191957	Val	Ala	FALSE		2	0	0	0	0	1	0	0	1	0	0	0	0	0	0	0	0	0	0	0	0	0	0	0	0	0	0	0	0	0	0	0	0	0	0	0	0	0	0	0	0	0	0	0	0	0	0	0	0	0	0	0	0	0	0	0	0	0	0	0	0	0	0	0	0	0	40.58	FALSE	FALSE	FALSE	322	0.016
GABRB2p.Arg470Cys	GABRB2	0.0157931	0.0103972	0	0.0418373							0.0227656	0.0191957	Cys	Arg	TRUE		2	0	0	0	0	1	0	0	1	0	0	0	0	0	0	0	0	0	0	0	0	0	0	0	0	0	0	0	0	0	0	0	0	0	0	0	0	0	0	0	0	0	0	0	0	0	0	0	0	0	0	0	0	0	0	0	0	0	0	0	0	0	0	0	0	0	40.8	FALSE	FALSE	FALSE	322	0.016
GABRG2p.Asp271Asn	GABRG2	0.0157931	0.0103972	0	0.0418373							0.0227656	0.0191957	Asn	Asp	FALSE		2	0	0	0	0	1	0	0	1	0	0	0	0	0	0	0	0	0	0	0	0	0	0	0	0	0	0	0	0	0	0	0	0	0	0	0	0	0	0	0	0	0	0	0	0	0	0	0	0	0	0	0	0	0	0	0	0	0	0	0	0	0	0	0	0	0	39.83	FALSE	FALSE	FALSE	322	0.016
GALNT15p.Arg91Trp	GALNT15	0.0157931	0.0103972	0	0.0426705							0.0227656	0.0191957	Trp	Arg	FALSE		2	0	0	0	0	1	0	0	1	0	0	0	0	0	0	0	0	0	0	0	0	0	0	0	0	0	0	0	0	0	0	0	0	0	0	0	0	0	0	0	0	0	0	0	0	0	0	0	0	0	0	0	0	0	0	0	0	0	0	0	0	0	0	0	0	0	40.86	FALSE	FALSE	FALSE	322	0.016
GALNT15p.Asp383Asn	GALNT15	0.0157931	0.0103972	0	0.0418373							0.0227656	0.0191957	Asn	Asp	FALSE		2	0	0	0	0	1	0	0	1	0	0	0	0	0	0	0	0	0	0	0	0	0	0	0	0	0	0	0	0	0	0	0	0	0	0	0	0	0	0	0	0	0	0	0	0	0	0	0	0	0	0	0	0	0	0	0	0	0	0	0	0	0	0	0	0	0	41.38	FALSE	FALSE	FALSE	322	0.016
GALNT3p.Arg113His	GALNT3	0.0157931	0.0103972	0	0.0418373							0.0227656	0.0191957	His	Arg	TRUE		2	0	0	0	0	1	0	0	1	0	0	0	0	0	0	0	0	0	0	0	0	0	0	0	0	0	0	0	0	0	0	0	0	0	0	0	0	0	0	0	0	0	0	0	0	0	0	0	0	0	0	0	0	0	0	0	0	0	0	0	0	0	0	0	0	0	40.59	FALSE	FALSE	FALSE	322	0.016
GALNT9p.Ala122Val	GALNT9	0.0157931	0.0103972	0	0.0418373							0.0227656	0.0191957	Val	Ala	FALSE		2	0	0	0	0	1	0	0	1	0	0	0	0	0	0	0	0	0	0	0	0	0	0	0	0	0	0	0	0	0	0	0	0	0	0	0	0	0	0	0	0	0	0	0	0	0	0	0	0	0	0	0	0	0	0	0	0	0	0	0	0	0	0	0	0	0	41.12	FALSE	FALSE	FALSE	322	0.016
GALp.Arg88His	GAL	0.0157931	0.0103972	0	0.0418373							0.0227656	0.0191957	His	Arg	TRUE		2	0	0	0	0	1	0	0	1	0	0	0	0	0	0	0	0	0	0	0	0	0	0	0	0	0	0	0	0	0	0	0	0	0	0	0	0	0	0	0	0	0	0	0	0	0	0	0	0	0	0	0	0	0	0	0	0	0	0	0	0	0	0	0	0	0	40.74	FALSE	FALSE	FALSE	322	0.016
GAPVD1p.Arg564Cys	GAPVD1	0.0157931	0.0103972	0	0.0418373							0.0227656	0.0191957	Cys	Arg	TRUE		2	0	0	0	0	1	0	0	1	0	0	0	0	0	0	0	0	0	0	0	0	0	0	0	0	0	0	0	0	0	0	0	0	0	0	0	0	0	0	0	0	0	0	0	0	0	0	0	0	0	0	0	0	0	0	0	0	0	0	0	0	0	0	0	0	0	40.32	FALSE	FALSE	FALSE	322	0.016
GARNL3p.Arg296His	GARNL3	0.0157931	0.0103972	0	0.0418373							0.0227656	0.0191957	His	Arg	TRUE		2	0	0	0	0	1	0	0	1	0	0	0	0	0	0	0	0	0	0	0	0	0	0	0	0	0	0	0	0	0	0	0	0	0	0	0	0	0	0	0	0	0	0	0	0	0	0	0	0	0	0	0	0	0	0	0	0	0	0	0	0	0	0	0	0	0	40.18	FALSE	FALSE	FALSE	322	0.016
GCN1L1p.Ser1510Leu	GCN1L1	0.0157931	0.0103972	0	0.0418373							0.0227656	0.0191957	Leu	Ser	FALSE		2	0	0	0	0	1	0	0	1	0	0	0	0	0	0	0	0	0	0	0	0	0	0	0	0	0	0	0	0	0	0	0	0	0	0	0	0	0	0	0	0	0	0	0	0	0	0	0	0	0	0	0	0	0	0	0	0	0	0	0	0	0	0	0	0	0	40.45	FALSE	FALSE	FALSE	322	0.016
GFM1p.Arg671His	GFM1	0.0157931	0.0103972	0	0.0418373							0.0227656	0.0191957	His	Arg	TRUE		2	0	0	0	0	1	0	0	1	0	0	0	0	0	0	0	0	0	0	0	0	0	0	0	0	0	0	0	0	0	0	0	0	0	0	0	0	0	0	0	0	0	0	0	0	0	0	0	0	0	0	0	0	0	0	0	0	0	0	0	0	0	0	0	0	0	40.29	FALSE	FALSE	FALSE	322	0.016
GFOD2p.Arg192Trp	GFOD2	0.0157931	0.0103972	0	0.0418373							0.0227656	0.0191957	Trp	Arg	FALSE		2	0	0	0	0	1	0	0	1	0	0	0	0	0	0	0	0	0	0	0	0	0	0	0	0	0	0	0	0	0	0	0	0	0	0	0	0	0	0	0	0	0	0	0	0	0	0	0	0	0	0	0	0	0	0	0	0	0	0	0	0	0	0	0	0	0	40.68	FALSE	FALSE	FALSE	322	0.016
GFOD2p.Gly199Arg	GFOD2	0.0157931	0.0103972	0	0.0418373							0.0227656	0.0191957	Arg	Gly	TRUE		2	0	0	0	0	1	0	0	1	0	0	0	0	0	0	0	0	0	0	0	0	0	0	0	0	0	0	0	0	0	0	0	0	0	0	0	0	0	0	0	0	0	0	0	0	0	0	0	0	0	0	0	0	0	0	0	0	0	0	0	0	0	0	0	0	0	39.7	FALSE	FALSE	FALSE	322	0.016
GGCXp.Arg359Cys	GGCX	0.0157931	0.0103972	0	0.0418373							0.0227656	0.0191957	Cys	Arg	TRUE		2	0	0	0	0	1	0	0	1	0	0	0	0	0	0	0	0	0	0	0	0	0	0	0	0	0	0	0	0	0	0	0	0	0	0	0	0	0	0	0	0	0	0	0	0	0	0	0	0	0	0	0	0	0	0	0	0	0	0	0	0	0	0	0	0	0	39.85	FALSE	FALSE	FALSE	322	0.016
GGCXp.Arg694Cys	GGCX	0.0157931	0.0103972	0	0.0418373							0.0227656	0.0191957	Cys	Arg	TRUE		2	0	0	0	0	1	0	0	1	0	0	0	0	0	0	0	0	0	0	0	0	0	0	0	0	0	0	0	0	0	0	0	0	0	0	0	0	0	0	0	0	0	0	0	0	0	0	0	0	0	0	0	0	0	0	0	0	0	0	0	0	0	0	0	0	0	41.36	FALSE	FALSE	FALSE	322	0.016
GHSRp.Ala59Thr	GHSR	0.0157931	0.0103972	0	0.0418373							0.0227656	0.0191957	Thr	Ala	TRUE		2	0	0	0	0	1	0	0	1	0	0	0	0	0	0	0	0	0	0	0	0	0	0	0	0	0	0	0	0	0	0	0	0	0	0	0	0	0	0	0	0	0	0	0	0	0	0	0	0	0	0	0	0	0	0	0	0	0	0	0	0	0	0	0	0	0	40.19	FALSE	FALSE	FALSE	322	0.016
GJB2p.Arg165Trp	GJB2	0.0157931	0.0103972	0	0.0418373							0.0227656	0.0191957	Trp	Arg	FALSE		2	0	0	0	0	1	0	0	1	0	0	0	0	0	0	0	0	0	0	0	0	0	0	0	0	0	0	0	0	0	0	0	0	0	0	0	0	0	0	0	0	0	0	0	0	0	0	0	0	0	0	0	0	0	0	0	0	0	0	0	0	0	0	0	0	0	41.34	FALSE	FALSE	FALSE	322	0.016
GJB6p.Ala198Val	GJB6	0.0157931	0.0103972	0	0.0418373							0.0227656	0.0191957	Val	Ala	FALSE		2	0	0	0	0	1	0	0	1	0	0	0	0	0	0	0	0	0	0	0	0	0	0	0	0	0	0	0	0	0	0	0	0	0	0	0	0	0	0	0	0	0	0	0	0	0	0	0	0	0	0	0	0	0	0	0	0	0	0	0	0	0	0	0	0	0	39.88	FALSE	FALSE	FALSE	322	0.016
GLB1L2p.Ala210Thr	GLB1L2	0.0157931	0.0103972	0	0.0418373							0.0227656	0.0191957	Thr	Ala	TRUE		2	0	0	0	0	1	0	0	1	0	0	0	0	0	0	0	0	0	0	0	0	0	0	0	0	0	0	0	0	0	0	0	0	0	0	0	0	0	0	0	0	0	0	0	0	0	0	0	0	0	0	0	0	0	0	0	0	0	0	0	0	0	0	0	0	0	40.8	FALSE	FALSE	FALSE	322	0.016
GLB1L2p.Arg41His	GLB1L2	0.0157931	0.0103972	0	0.0418373							0.0227656	0.0191957	His	Arg	TRUE		2	0	0	0	0	1	0	0	1	0	0	0	0	0	0	0	0	0	0	0	0	0	0	0	0	0	0	0	0	0	0	0	0	0	0	0	0	0	0	0	0	0	0	0	0	0	0	0	0	0	0	0	0	0	0	0	0	0	0	0	0	0	0	0	0	0	40.24	FALSE	FALSE	FALSE	322	0.016
GLI3p.Ala1570Val	GLI3	0.0157931	0.0103972	0	0.0418373							0.0227656	0.0191957	Val	Ala	FALSE		2	0	0	0	0	1	0	0	1	0	0	0	0	0	0	0	0	0	0	0	0	0	0	0	0	0	0	0	0	0	0	0	0	0	0	0	0	0	0	0	0	0	0	0	0	0	0	0	0	0	0	0	0	0	0	0	0	0	0	0	0	0	0	0	0	0	40.85	FALSE	FALSE	FALSE	322	0.016
GLOD5p.Val130Ile	GLOD5	0.0157931	0.0103972	0	0.0418373							0.0227656	0.0191957	Ile	Val	FALSE		2	0	0	0	0	1	0	0	1	0	0	0	0	0	0	0	0	0	0	0	0	0	0	0	0	0	0	0	0	0	0	0	0	0	0	0	0	0	0	0	0	0	0	0	0	0	0	0	0	0	0	0	0	0	0	0	0	0	0	0	0	0	0	0	0	0	40.33	FALSE	FALSE	FALSE	322	0.016
GLT8D2p.Val17Met	GLT8D2	0.0157931	0.0103972	0	0.0418373							0.0227656	0.0191957	Met	Val	FALSE		2	0	0	0	0	1	0	0	1	0	0	0	0	0	0	0	0	0	0	0	0	0	0	0	0	0	0	0	0	0	0	0	0	0	0	0	0	0	0	0	0	0	0	0	0	0	0	0	0	0	0	0	0	0	0	0	0	0	0	0	0	0	0	0	0	0	40.19	FALSE	FALSE	FALSE	322	0.016
GLUD1p.Arg453Cys	GLUD1	0.0157931	0.0103972	0	0.0418373							0.0227656	0.0191957	Cys	Arg	TRUE		2	0	0	0	0	1	0	0	1	0	0	0	0	0	0	0	0	0	0	0	0	0	0	0	0	0	0	0	0	0	0	0	0	0	0	0	0	0	0	0	0	0	0	0	0	0	0	0	0	0	0	0	0	0	0	0	0	0	0	0	0	0	0	0	0	0	40.81	FALSE	FALSE	FALSE	322	0.016
GMPSp.Arg589Cys	GMPS	0.0157931	0.0103972	0	0.0418373							0.0227656	0.0191957	Cys	Arg	TRUE	2	2	0	0	0	0	1	0	0	1	0	0	0	0	0	0	0	0	0	0	0	0	0	0	0	0	0	0	0	0	0	0	0	0	0	0	0	0	0	0	0	0	0	0	0	0	0	0	0	0	0	0	0	0	0	0	0	0	0	0	0	0	0	0	0	0	0	40.63	FALSE	FALSE	FALSE	322	0.016
GNA11p.Val184Met	GNA11	0.0157931	0.0103972	0	0.0418373							0.0227656	0.0191957	Met	Val	FALSE	1	2	0	0	0	0	1	0	0	1	0	0	0	0	0	0	0	0	0	0	0	0	0	0	0	0	0	0	0	0	0	0	0	0	0	0	0	0	0	0	0	0	0	0	0	0	0	0	0	0	0	0	0	0	0	0	0	0	0	0	0	0	0	0	0	0	0	40.48	FALSE	FALSE	FALSE	322	0.016
GOLGA4p.Arg412His	GOLGA4	0.0157931	0.0103972	0	0.0418373							0.0227656	0.0191957	His	Arg	TRUE		2	0	0	0	0	1	0	0	1	0	0	0	0	0	0	0	0	0	0	0	0	0	0	0	0	0	0	0	0	0	0	0	0	0	0	0	0	0	0	0	0	0	0	0	0	0	0	0	0	0	0	0	0	0	0	0	0	0	0	0	0	0	0	0	0	0	40.54	FALSE	FALSE	FALSE	322	0.016
GOLGA4p.Glu1247Lys	GOLGA4	0.0157931	0.0103972	0	0.0418373							0.0227656	0.0191957	Lys	Glu	TRUE		2	0	0	0	0	1	0	0	1	0	0	0	0	0	0	0	0	0	0	0	0	0	0	0	0	0	0	0	0	0	0	0	0	0	0	0	0	0	0	0	0	0	0	0	0	0	0	0	0	0	0	0	0	0	0	0	0	0	0	0	0	0	0	0	0	0	41.47	FALSE	FALSE	FALSE	322	0.016
GOLGA6Bp.Thr581Met	GOLGA6B	0.0157931	0.0103972	0	0.0418373							0.0227656	0.0191957	Met	Thr	FALSE		2	0	0	0	0	1	0	0	1	0	0	0	0	0	0	0	0	0	0	0	0	0	0	0	0	0	0	0	0	0	0	0	0	0	0	0	0	0	0	0	0	0	0	0	0	0	0	0	0	0	0	0	0	0	0	0	0	0	0	0	0	0	0	0	0	0	40.19	FALSE	FALSE	FALSE	322	0.016
GOLPH3Lp.Arg10His	GOLPH3L	0.0157931	0.0103972	0	0.0418373							0.0227656	0.0191957	His	Arg	TRUE		2	0	0	0	0	1	0	0	1	0	0	0	0	0	0	0	0	0	0	0	0	0	0	0	0	0	0	0	0	0	0	0	0	0	0	0	0	0	0	0	0	0	0	0	0	0	0	0	0	0	0	0	0	0	0	0	0	0	0	0	0	0	0	0	0	0	40.46	FALSE	FALSE	FALSE	322	0.016
GON4Lp.Lys1412Asn	GON4L	0.0157931	0.0103972	0	0.0418373							0.0227656	0.0191957	Asn	Lys	FALSE		2	0	0	0	0	1	0	0	1	0	0	0	0	0	0	0	0	0	0	0	0	0	0	0	0	0	0	0	0	0	0	0	0	0	0	0	0	0	0	0	0	0	0	0	0	0	0	0	0	0	0	0	0	0	0	0	0	0	0	0	0	0	0	0	0	0	41.58	FALSE	FALSE	FALSE	322	0.016
GOT2p.Arg393Trp	GOT2	0.0157931	0.0103972	0	0.0426705							0.0227656	0.0191957	Trp	Arg	FALSE		2	0	0	0	0	1	0	0	1	0	0	0	0	0	0	0	0	0	0	0	0	0	0	0	0	0	0	0	0	0	0	0	0	0	0	0	0	0	0	0	0	0	0	0	0	0	0	0	0	0	0	0	0	0	0	0	0	0	0	0	0	0	0	0	0	0	40.14	FALSE	FALSE	FALSE	322	0.016
GPAT2p.Ala741Val	GPAT2	0.0157931	0.0103972	0	0.0418373							0.0227656	0.0191957	Val	Ala	FALSE		2	0	0	0	0	1	0	0	1	0	0	0	0	0	0	0	0	0	0	0	0	0	0	0	0	0	0	0	0	0	0	0	0	0	0	0	0	0	0	0	0	0	0	0	0	0	0	0	0	0	0	0	0	0	0	0	0	0	0	0	0	0	0	0	0	0	39.94	FALSE	FALSE	FALSE	322	0.016
GPR111p.Val361Ile	GPR111	0.0157931	0.0103972	0	0.0418373							0.0227656	0.0191957	Ile	Val	FALSE		2	0	0	0	0	1	0	0	1	0	0	0	0	0	0	0	0	0	0	0	0	0	0	0	0	0	0	0	0	0	0	0	0	0	0	0	0	0	0	0	0	0	0	0	0	0	0	0	0	0	0	0	0	0	0	0	0	0	0	0	0	0	0	0	0	0	40.64	FALSE	FALSE	FALSE	322	0.016
GPR113p.Ala122Val	GPR113	0.0157931	0.0103972	0	0.0418373							0.0227656	0.0191957	Val	Ala	FALSE		2	0	0	0	0	1	0	0	1	0	0	0	0	0	0	0	0	0	0	0	0	0	0	0	0	0	0	0	0	0	0	0	0	0	0	0	0	0	0	0	0	0	0	0	0	0	0	0	0	0	0	0	0	0	0	0	0	0	0	0	0	0	0	0	0	0	40.19	FALSE	FALSE	FALSE	322	0.016
GPR133p.Pro193Leu	GPR133	0.0157931	0.0103972	0	0.0418373							0.0227656	0.0191957	Leu	Pro	FALSE		2	0	0	0	0	1	0	0	1	0	0	0	0	0	0	0	0	0	0	0	0	0	0	0	0	0	0	0	0	0	0	0	0	0	0	0	0	0	0	0	0	0	0	0	0	0	0	0	0	0	0	0	0	0	0	0	0	0	0	0	0	0	0	0	0	0	40.16	FALSE	FALSE	FALSE	322	0.016
GPR137Cp.Arg354Ter	GPR137C	0.0157931	0.0103972	0	0.0418373							0.0227656	0.0191957	Ter	Arg	FALSE		2	0	0	0	0	1	0	0	1	0	0	0	0	0	0	0	0	0	0	0	0	0	0	0	0	0	0	0	0	0	0	0	0	0	0	0	0	0	0	0	0	0	0	0	0	0	0	0	0	0	0	0	0	0	0	0	0	0	0	0	0	0	0	0	0	0	39.79	FALSE	FALSE	FALSE	322	0.016
GPR162p.Ala227Val	GPR162	0.0157931	0.0103972	0	0.0418373							0.0227656	0.0191957	Val	Ala	FALSE		2	0	0	0	0	1	0	0	1	0	0	0	0	0	0	0	0	0	0	0	0	0	0	0	0	0	0	0	0	0	0	0	0	0	0	0	0	0	0	0	0	0	0	0	0	0	0	0	0	0	0	0	0	0	0	0	0	0	0	0	0	0	0	0	0	0	40.92	FALSE	FALSE	FALSE	322	0.016
GPR55p.Gly107Arg	GPR55	0.0157931	0.0103972	0	0.0418373							0.0227656	0.0191957	Arg	Gly	TRUE		2	0	0	0	0	1	0	0	1	0	0	0	0	0	0	0	0	0	0	0	0	0	0	0	0	0	0	0	0	0	0	0	0	0	0	0	0	0	0	0	0	0	0	0	0	0	0	0	0	0	0	0	0	0	0	0	0	0	0	0	0	0	0	0	0	0	40.05	FALSE	FALSE	FALSE	322	0.016
GPR78p.Arg234Trp	GPR78	0.0157931	0.0103972	0	0.0418373							0.0227656	0.0191957	Trp	Arg	FALSE		2	0	0	0	0	1	0	0	1	0	0	0	0	0	0	0	0	0	0	0	0	0	0	0	0	0	0	0	0	0	0	0	0	0	0	0	0	0	0	0	0	0	0	0	0	0	0	0	0	0	0	0	0	0	0	0	0	0	0	0	0	0	0	0	0	0	40.89	FALSE	FALSE	FALSE	322	0.016
GPR98p.Arg762His	GPR98	0.0157931	0.0103972	0	0.0418373							0.0227656	0.0191957	His	Arg	TRUE		2	0	0	0	0	1	0	0	1	0	0	0	0	0	0	0	0	0	0	0	0	0	0	0	0	0	0	0	0	0	0	0	0	0	0	0	0	0	0	0	0	0	0	0	0	0	0	0	0	0	0	0	0	0	0	0	0	0	0	0	0	0	0	0	0	0	40.88	FALSE	FALSE	FALSE	322	0.016
GPRC6Ap.Arg920Gln	GPRC6A	0.0157931	0.0103972	0	0.0418373							0.0227656	0.0191957	Gln	Arg	FALSE		2	0	0	0	0	1	0	0	1	0	0	0	0	0	0	0	0	0	0	0	0	0	0	0	0	0	0	0	0	0	0	0	0	0	0	0	0	0	0	0	0	0	0	0	0	0	0	0	0	0	0	0	0	0	0	0	0	0	0	0	0	0	0	0	0	0	40.15	FALSE	FALSE	FALSE	322	0.016
GPS2p.Arg323Gln	GPS2	0.0157931	0.0103972	0	0.0418373							0.0227656	0.0191957	Gln	Arg	FALSE		2	0	0	0	0	1	0	0	1	0	0	0	0	0	0	0	0	0	0	0	0	0	0	0	0	0	0	0	0	0	0	0	0	0	0	0	0	0	0	0	0	0	0	0	0	0	0	0	0	0	0	0	0	0	0	0	0	0	0	0	0	0	0	0	0	0	40.11	FALSE	FALSE	FALSE	322	0.016
GPSM1p.Ala146Val	GPSM1	0.0157931	0.0103972	0	0.0418373							0.0227656	0.0191957	Val	Ala	FALSE		2	0	0	0	0	1	0	0	1	0	0	0	0	0	0	0	0	0	0	0	0	0	0	0	0	0	0	0	0	0	0	0	0	0	0	0	0	0	0	0	0	0	0	0	0	0	0	0	0	0	0	0	0	0	0	0	0	0	0	0	0	0	0	0	0	0	41.1	FALSE	FALSE	FALSE	322	0.016
GRAMD1Ap.Arg449Cys	GRAMD1A	0.0157931	0.0103972	0	0.0418373							0.0227656	0.0191957	Cys	Arg	TRUE		2	0	0	0	0	1	0	0	1	0	0	0	0	0	0	0	0	0	0	0	0	0	0	0	0	0	0	0	0	0	0	0	0	0	0	0	0	0	0	0	0	0	0	0	0	0	0	0	0	0	0	0	0	0	0	0	0	0	0	0	0	0	0	0	0	0	39.92	FALSE	FALSE	FALSE	322	0.016
GRB14p.Lys140Asn	GRB14	0.0157931	0.0103972	0	0.0418373							0.0227656	0.0191957	Asn	Lys	FALSE		2	0	0	0	0	1	0	0	1	0	0	0	0	0	0	0	0	0	0	0	0	0	0	0	0	0	0	0	0	0	0	0	0	0	0	0	0	0	0	0	0	0	0	0	0	0	0	0	0	0	0	0	0	0	0	0	0	0	0	0	0	0	0	0	0	0	41.06	FALSE	FALSE	FALSE	322	0.016
GRIA4p.Thr806Met	GRIA4	0.0157931	0.0103972	0	0.0418373							0.0227656	0.0191957	Met	Thr	FALSE		2	0	0	0	0	1	0	0	1	0	0	0	0	0	0	0	0	0	0	0	0	0	0	0	0	0	0	0	0	0	0	0	0	0	0	0	0	0	0	0	0	0	0	0	0	0	0	0	0	0	0	0	0	0	0	0	0	0	0	0	0	0	0	0	0	0	39.86	FALSE	FALSE	FALSE	322	0.016
GRID2p.Arg530His	GRID2	0.0157931	0.0103972	0	0.0418373							0.0227656	0.0191957	His	Arg	TRUE		2	0	0	0	0	1	0	0	1	0	0	0	0	0	0	0	0	0	0	0	0	0	0	0	0	0	0	0	0	0	0	0	0	0	0	0	0	0	0	0	0	0	0	0	0	0	0	0	0	0	0	0	0	0	0	0	0	0	0	0	0	0	0	0	0	0	40.93	FALSE	FALSE	FALSE	322	0.016
GRIN2Bp.Ser471Tyr	GRIN2B	0.0157931	0.0103972	0	0.0418373							0.0227656	0.0191957	Tyr	Ser	TRUE		2	0	0	0	0	1	0	0	1	0	0	0	0	0	0	0	0	0	0	0	0	0	0	0	0	0	0	0	0	0	0	0	0	0	0	0	0	0	0	0	0	0	0	0	0	0	0	0	0	0	0	0	0	0	0	0	0	0	0	0	0	0	0	0	0	0	39.66	FALSE	FALSE	FALSE	322	0.016
GRK7p.Asp24Asn	GRK7	0.0157931	0.0103972	0	0.0418373							0.0227656	0.0191957	Asn	Asp	FALSE		2	0	0	0	0	1	0	0	1	0	0	0	0	0	0	0	0	0	0	0	0	0	0	0	0	0	0	0	0	0	0	0	0	0	0	0	0	0	0	0	0	0	0	0	0	0	0	0	0	0	0	0	0	0	0	0	0	0	0	0	0	0	0	0	0	0	40.48	FALSE	FALSE	FALSE	322	0.016
GRM4p.Arg170His	GRM4	0.0157931	0.0103972	0	0.0418373							0.0227656	0.0191957	His	Arg	TRUE		2	0	0	0	0	1	0	0	1	0	0	0	0	0	0	0	0	0	0	0	0	0	0	0	0	0	0	0	0	0	0	0	0	0	0	0	0	0	0	0	0	0	0	0	0	0	0	0	0	0	0	0	0	0	0	0	0	0	0	0	0	0	0	0	0	0	40.65	FALSE	FALSE	FALSE	322	0.016
GRM4p.Arg214His	GRM4	0.0157931	0.0103972	0	0.0418373							0.0227656	0.0191957	His	Arg	TRUE		2	0	0	0	0	1	0	0	1	0	0	0	0	0	0	0	0	0	0	0	0	0	0	0	0	0	0	0	0	0	0	0	0	0	0	0	0	0	0	0	0	0	0	0	0	0	0	0	0	0	0	0	0	0	0	0	0	0	0	0	0	0	0	0	0	0	41.28	FALSE	FALSE	FALSE	322	0.016
GRM5p.Arg844Cys	GRM5	0.0157931	0.0103972	0	0.0418373							0.0227656	0.0191957	Cys	Arg	TRUE		2	0	0	0	0	1	0	0	1	0	0	0	0	0	0	0	0	0	0	0	0	0	0	0	0	0	0	0	0	0	0	0	0	0	0	0	0	0	0	0	0	0	0	0	0	0	0	0	0	0	0	0	0	0	0	0	0	0	0	0	0	0	0	0	0	0	40.83	FALSE	FALSE	FALSE	322	0.016
GRXCR1p.Ala21Val	GRXCR1	0.0157931	0.0103972	0	0.0418373							0.0227656	0.0191957	Val	Ala	FALSE		2	0	0	0	0	1	0	0	1	0	0	0	0	0	0	0	0	0	0	0	0	0	0	0	0	0	0	0	0	0	0	0	0	0	0	0	0	0	0	0	0	0	0	0	0	0	0	0	0	0	0	0	0	0	0	0	0	0	0	0	0	0	0	0	0	0	40.28	FALSE	FALSE	FALSE	322	0.016
GSDMAp.Ala433Thr	GSDMA	0.0157931	0.0103972	0	0.0418373							0.0227656	0.0191957	Thr	Ala	TRUE		2	0	0	0	0	1	0	0	1	0	0	0	0	0	0	0	0	0	0	0	0	0	0	0	0	0	0	0	0	0	0	0	0	0	0	0	0	0	0	0	0	0	0	0	0	0	0	0	0	0	0	0	0	0	0	0	0	0	0	0	0	0	0	0	0	0	41.36	FALSE	FALSE	FALSE	322	0.016
GSDMAp.Lys357Arg	GSDMA	0.0157931	0.0103972	0	0.0418373							0.0227656	0.0191957	Arg	Lys	TRUE		2	0	0	0	0	1	0	0	1	0	0	0	0	0	0	0	0	0	0	0	0	0	0	0	0	0	0	0	0	0	0	0	0	0	0	0	0	0	0	0	0	0	0	0	0	0	0	0	0	0	0	0	0	0	0	0	0	0	0	0	0	0	0	0	0	0	40.31	FALSE	FALSE	FALSE	322	0.016
GSKIPp.Ala60Val	GSKIP	0.0157931	0.0103972	0	0.0418373							0.0227656	0.0191957	Val	Ala	FALSE		2	0	0	0	0	1	0	0	1	0	0	0	0	0	0	0	0	0	0	0	0	0	0	0	0	0	0	0	0	0	0	0	0	0	0	0	0	0	0	0	0	0	0	0	0	0	0	0	0	0	0	0	0	0	0	0	0	0	0	0	0	0	0	0	0	0	40.99	FALSE	FALSE	FALSE	322	0.016
GUCA1Ap.Val4Met	GUCA1A	0.0157931	0.0103972	0	0.0418373							0.0227656	0.0191957	Met	Val	FALSE		2	0	0	0	0	1	0	0	1	0	0	0	0	0	0	0	0	0	0	0	0	0	0	0	0	0	0	0	0	0	0	0	0	0	0	0	0	0	0	0	0	0	0	0	0	0	0	0	0	0	0	0	0	0	0	0	0	0	0	0	0	0	0	0	0	0	40.18	FALSE	FALSE	FALSE	322	0.016
GUCY1A3p.Arg512Cys	GUCY1A3	0.0157931	0.0103972	0	0.0418373							0.0227656	0.0191957	Cys	Arg	TRUE		2	0	0	0	0	1	0	0	1	0	0	0	0	0	0	0	0	0	0	0	0	0	0	0	0	0	0	0	0	0	0	0	0	0	0	0	0	0	0	0	0	0	0	0	0	0	0	0	0	0	0	0	0	0	0	0	0	0	0	0	0	0	0	0	0	0	40.27	FALSE	FALSE	FALSE	322	0.016
GYPBp.Arg87Gln	GYPB	0.0157931	0.0103972	0	0.0418373							0.0227656	0.0191957	Gln	Arg	FALSE		2	0	0	0	0	1	0	0	1	0	0	0	0	0	0	0	0	0	0	0	0	0	0	0	0	0	0	0	0	0	0	0	0	0	0	0	0	0	0	0	0	0	0	0	0	0	0	0	0	0	0	0	0	0	0	0	0	0	0	0	0	0	0	0	0	0	40.14	FALSE	FALSE	FALSE	322	0.016
GYS1p.Val218Met	GYS1	0.0157931	0.0103972	0	0.0418373							0.0227656	0.0191957	Met	Val	FALSE		2	0	0	0	0	1	0	0	1	0	0	0	0	0	0	0	0	0	0	0	0	0	0	0	0	0	0	0	0	0	0	0	0	0	0	0	0	0	0	0	0	0	0	0	0	0	0	0	0	0	0	0	0	0	0	0	0	0	0	0	0	0	0	0	0	0	40.56	FALSE	FALSE	FALSE	322	0.016
HARSp.Arg375Cys	HARS	0.0157931	0.0103972	0	0.0418373							0.0227656	0.0191957	Cys	Arg	TRUE		2	0	0	0	0	1	0	0	1	0	0	0	0	0	0	0	0	0	0	0	0	0	0	0	0	0	0	0	0	0	0	0	0	0	0	0	0	0	0	0	0	0	0	0	0	0	0	0	0	0	0	0	0	0	0	0	0	0	0	0	0	0	0	0	0	0	39.96	FALSE	FALSE	FALSE	322	0.016
HCKp.Thr412Met	HCK	0.0157931	0.0103972	0	0.0418373							0.0227656	0.0191957	Met	Thr	FALSE		2	0	0	0	0	1	0	0	1	0	0	0	0	0	0	0	0	0	0	0	0	0	0	0	0	0	0	0	0	0	0	0	0	0	0	0	0	0	0	0	0	0	0	0	0	0	0	0	0	0	0	0	0	0	0	0	0	0	0	0	0	0	0	0	0	0	40.58	FALSE	FALSE	FALSE	322	0.016
HDAC5p.Arg483Trp	HDAC5	0.0157931	0.0103972	0	0.0418373							0.0227656	0.0191957	Trp	Arg	FALSE		2	0	0	0	0	1	0	0	1	0	0	0	0	0	0	0	0	0	0	0	0	0	0	0	0	0	0	0	0	0	0	0	0	0	0	0	0	0	0	0	0	0	0	0	0	0	0	0	0	0	0	0	0	0	0	0	0	0	0	0	0	0	0	0	0	0	41.51	FALSE	FALSE	FALSE	322	0.016
HDAC7p.Ala221Val	HDAC7	0.0157931	0.0103972	0	0.0418373							0.0227656	0.0191957	Val	Ala	FALSE		2	0	0	0	0	1	0	0	1	0	0	0	0	0	0	0	0	0	0	0	0	0	0	0	0	0	0	0	0	0	0	0	0	0	0	0	0	0	0	0	0	0	0	0	0	0	0	0	0	0	0	0	0	0	0	0	0	0	0	0	0	0	0	0	0	0	39.95	FALSE	FALSE	FALSE	322	0.016
HDHD1p.Val233Met	HDHD1	0.0157931	0.0103972	0	0.0418373							0.0227656	0.0191957	Met	Val	FALSE		2	0	0	0	0	1	0	0	1	0	0	0	0	0	0	0	0	0	0	0	0	0	0	0	0	0	0	0	0	0	0	0	0	0	0	0	0	0	0	0	0	0	0	0	0	0	0	0	0	0	0	0	0	0	0	0	0	0	0	0	0	0	0	0	0	0	40.13	FALSE	FALSE	FALSE	322	0.016
HDLBPp.Ala370Thr	HDLBP	0.0157931	0.0103972	0	0.0418373							0.0227656	0.0191957	Thr	Ala	TRUE		2	0	0	0	0	1	0	0	1	0	0	0	0	0	0	0	0	0	0	0	0	0	0	0	0	0	0	0	0	0	0	0	0	0	0	0	0	0	0	0	0	0	0	0	0	0	0	0	0	0	0	0	0	0	0	0	0	0	0	0	0	0	0	0	0	0	40.47	FALSE	FALSE	FALSE	322	0.016
HECTD2p.Arg294Cys	HECTD2	0.0157931	0.0103972	0	0.0418373							0.0227656	0.0191957	Cys	Arg	TRUE		2	0	0	0	0	1	0	0	1	0	0	0	0	0	0	0	0	0	0	0	0	0	0	0	0	0	0	0	0	0	0	0	0	0	0	0	0	0	0	0	0	0	0	0	0	0	0	0	0	0	0	0	0	0	0	0	0	0	0	0	0	0	0	0	0	0	41.46	FALSE	FALSE	FALSE	322	0.016
HELLSp.Arg64Trp	HELLS	0.0157931	0.0103972	0	0.0418373							0.0227656	0.0191957	Trp	Arg	FALSE		2	0	0	0	0	1	0	0	1	0	0	0	0	0	0	0	0	0	0	0	0	0	0	0	0	0	0	0	0	0	0	0	0	0	0	0	0	0	0	0	0	0	0	0	0	0	0	0	0	0	0	0	0	0	0	0	0	0	0	0	0	0	0	0	0	0	40.44	FALSE	FALSE	FALSE	322	0.016
HEPHp.Val1128Ile	HEPH	0.0157931	0.0103972	0	0.0418373							0.0227656	0.0191957	Ile	Val	FALSE		2	0	0	0	0	1	0	0	1	0	0	0	0	0	0	0	0	0	0	0	0	0	0	0	0	0	0	0	0	0	0	0	0	0	0	0	0	0	0	0	0	0	0	0	0	0	0	0	0	0	0	0	0	0	0	0	0	0	0	0	0	0	0	0	0	0	40.79	FALSE	FALSE	FALSE	322	0.016
HERC2p.Val1433Met	HERC2	0.0157931	0.0103972	0	0.0418373							0.0227656	0.0191957	Met	Val	FALSE		2	0	0	0	0	1	0	0	1	0	0	0	0	0	0	0	0	0	0	0	0	0	0	0	0	0	0	0	0	0	0	0	0	0	0	0	0	0	0	0	0	0	0	0	0	0	0	0	0	0	0	0	0	0	0	0	0	0	0	0	0	0	0	0	0	0	41.13	FALSE	FALSE	FALSE	322	0.016
HEXDCp.Ala282Val	HEXDC	0.0157931	0.0103972	0	0.0418373							0.0227656	0.0191957	Val	Ala	FALSE		2	0	0	0	0	1	0	0	1	0	0	0	0	0	0	0	0	0	0	0	0	0	0	0	0	0	0	0	0	0	0	0	0	0	0	0	0	0	0	0	0	0	0	0	0	0	0	0	0	0	0	0	0	0	0	0	0	0	0	0	0	0	0	0	0	0	40.31	FALSE	FALSE	FALSE	322	0.016
HIF3Ap.Arg408His	HIF3A	0.0157931	0.0103972	0	0.0418373							0.0227656	0.0191957	His	Arg	TRUE		2	0	0	0	0	1	0	0	1	0	0	0	0	0	0	0	0	0	0	0	0	0	0	0	0	0	0	0	0	0	0	0	0	0	0	0	0	0	0	0	0	0	0	0	0	0	0	0	0	0	0	0	0	0	0	0	0	0	0	0	0	0	0	0	0	0	41.09	FALSE	FALSE	FALSE	322	0.016
HIPK2p.Arg553Cys	HIPK2	0.0157931	0.0103972	0	0.0418373							0.0227656	0.0191957	Cys	Arg	TRUE		2	0	0	0	0	1	0	0	1	0	0	0	0	0	0	0	0	0	0	0	0	0	0	0	0	0	0	0	0	0	0	0	0	0	0	0	0	0	0	0	0	0	0	0	0	0	0	0	0	0	0	0	0	0	0	0	0	0	0	0	0	0	0	0	0	0	40.75	FALSE	FALSE	FALSE	322	0.016
HIST1H1Bp.Ala221Val	HIST1H1B	0.0157931	0.0103972	0	0.0418373							0.0227656	0.0191957	Val	Ala	FALSE		2	0	0	0	0	1	0	0	1	0	0	0	0	0	0	0	0	0	0	0	0	0	0	0	0	0	0	0	0	0	0	0	0	0	0	0	0	0	0	0	0	0	0	0	0	0	0	0	0	0	0	0	0	0	0	0	0	0	0	0	0	0	0	0	0	0	41.16	FALSE	FALSE	FALSE	322	0.016
HIST1H2AMp.Glu122Asp	HIST1H2AM	0.0157931	0.0103972	0	0.0418373							0.0227656	0.0191957	Asp	Glu	FALSE		2	0	0	0	0	1	0	0	1	0	0	0	0	0	0	0	0	0	0	0	0	0	0	0	0	0	0	0	0	0	0	0	0	0	0	0	0	0	0	0	0	0	0	0	0	0	0	0	0	0	0	0	0	0	0	0	0	0	0	0	0	0	0	0	0	0	40.69	FALSE	FALSE	FALSE	322	0.016
HIST1H3Ep.Arg84Cys	HIST1H3E	0.0157931	0.0103972	0	0.0418373							0.0227656	0.0191957	Cys	Arg	TRUE		2	0	0	0	0	1	0	0	1	0	0	0	0	0	0	0	0	0	0	0	0	0	0	0	0	0	0	0	0	0	0	0	0	0	0	0	0	0	0	0	0	0	0	0	0	0	0	0	0	0	0	0	0	0	0	0	0	0	0	0	0	0	0	0	0	0	40.83	FALSE	FALSE	FALSE	322	0.016
HIST1H3Gp.Arg54His	HIST1H3G	0.0157931	0.0103972	0	0.0418373							0.0227656	0.0191957	His	Arg	TRUE		2	0	0	0	0	1	0	0	1	0	0	0	0	0	0	0	0	0	0	0	0	0	0	0	0	0	0	0	0	0	0	0	0	0	0	0	0	0	0	0	0	0	0	0	0	0	0	0	0	0	0	0	0	0	0	0	0	0	0	0	0	0	0	0	0	0	39.93	FALSE	FALSE	FALSE	322	0.016
HIVEP2p.Ala1734Val	HIVEP2	0.0157931	0.0103972	0	0.0418373							0.0227656	0.0191957	Val	Ala	FALSE		2	0	0	0	0	1	0	0	1	0	0	0	0	0	0	0	0	0	0	0	0	0	0	0	0	0	0	0	0	0	0	0	0	0	0	0	0	0	0	0	0	0	0	0	0	0	0	0	0	0	0	0	0	0	0	0	0	0	0	0	0	0	0	0	0	0	40.23	FALSE	FALSE	FALSE	322	0.016
HIVEP3p.Ala2077Val	HIVEP3	0.0157931	0.0103972	0	0.0418373							0.0227656	0.0191957	Val	Ala	FALSE		2	0	0	0	0	1	0	0	1	0	0	0	0	0	0	0	0	0	0	0	0	0	0	0	0	0	0	0	0	0	0	0	0	0	0	0	0	0	0	0	0	0	0	0	0	0	0	0	0	0	0	0	0	0	0	0	0	0	0	0	0	0	0	0	0	0	41.18	FALSE	FALSE	FALSE	322	0.016
HKDC1p.Val378Ile	HKDC1	0.0157931	0.0103972	0	0.0418373							0.0227656	0.0191957	Ile	Val	FALSE		2	0	0	0	0	1	0	0	1	0	0	0	0	0	0	0	0	0	0	0	0	0	0	0	0	0	0	0	0	0	0	0	0	0	0	0	0	0	0	0	0	0	0	0	0	0	0	0	0	0	0	0	0	0	0	0	0	0	0	0	0	0	0	0	0	0	41.18	FALSE	FALSE	FALSE	322	0.016
HLA-DOAp.Ala198Val	HLA-DOA	0.0157931	0.0103972	0	0.0418373							0.0227656	0.0191957	Val	Ala	FALSE		2	0	0	0	0	1	0	0	1	0	0	0	0	0	0	0	0	0	0	0	0	0	0	0	0	0	0	0	0	0	0	0	0	0	0	0	0	0	0	0	0	0	0	0	0	0	0	0	0	0	0	0	0	0	0	0	0	0	0	0	0	0	0	0	0	0	40.56	FALSE	FALSE	FALSE	322	0.016
HMCN1p.Ala859Thr	HMCN1	0.0157931	0.0103972	0	0.0418373							0.0227656	0.0191957	Thr	Ala	TRUE		2	0	0	0	0	1	0	0	1	0	0	0	0	0	0	0	0	0	0	0	0	0	0	0	0	0	0	0	0	0	0	0	0	0	0	0	0	0	0	0	0	0	0	0	0	0	0	0	0	0	0	0	0	0	0	0	0	0	0	0	0	0	0	0	0	0	40.76	FALSE	FALSE	FALSE	322	0.016
HMCN1p.Thr434Met	HMCN1	0.0157931	0.0103972	0	0.0418373							0.0227656	0.0191957	Met	Thr	FALSE		2	0	0	0	0	1	0	0	1	0	0	0	0	0	0	0	0	0	0	0	0	0	0	0	0	0	0	0	0	0	0	0	0	0	0	0	0	0	0	0	0	0	0	0	0	0	0	0	0	0	0	0	0	0	0	0	0	0	0	0	0	0	0	0	0	0	41.22	FALSE	FALSE	FALSE	322	0.016
HMGB2p.Glu203Gly	HMGB2	0.0157931	0.0103972	0	0.0418373							0.0227656	0.0191957	Gly	Glu	FALSE		2	0	0	0	0	1	0	0	1	0	0	0	0	0	0	0	0	0	0	0	0	0	0	0	0	0	0	0	0	0	0	0	0	0	0	0	0	0	0	0	0	0	0	0	0	0	0	0	0	0	0	0	0	0	0	0	0	0	0	0	0	0	0	0	0	0	40.92	FALSE	FALSE	FALSE	322	0.016
HOOK2p.Arg601Cys	HOOK2	0.0157931	0.0103972	0	0.0418373							0.0227656	0.0191957	Cys	Arg	TRUE		2	0	0	0	0	1	0	0	1	0	0	0	0	0	0	0	0	0	0	0	0	0	0	0	0	0	0	0	0	0	0	0	0	0	0	0	0	0	0	0	0	0	0	0	0	0	0	0	0	0	0	0	0	0	0	0	0	0	0	0	0	0	0	0	0	0	41.34	FALSE	FALSE	FALSE	322	0.016
HOXA4p.Arg217His	HOXA4	0.0157931	0.0103972	0	0.0418373							0.0227656	0.0191957	His	Arg	TRUE		2	0	0	0	0	1	0	0	1	0	0	0	0	0	0	0	0	0	0	0	0	0	0	0	0	0	0	0	0	0	0	0	0	0	0	0	0	0	0	0	0	0	0	0	0	0	0	0	0	0	0	0	0	0	0	0	0	0	0	0	0	0	0	0	0	0	41.3	FALSE	FALSE	FALSE	322	0.016
HOXB5p.Arg222Gln	HOXB5	0.0157931	0.0103972	0	0.0418373							0.0227656	0.0191957	Gln	Arg	FALSE		2	0	0	0	0	1	0	0	1	0	0	0	0	0	0	0	0	0	0	0	0	0	0	0	0	0	0	0	0	0	0	0	0	0	0	0	0	0	0	0	0	0	0	0	0	0	0	0	0	0	0	0	0	0	0	0	0	0	0	0	0	0	0	0	0	0	41.08	FALSE	FALSE	FALSE	322	0.016
HPS1p.Ser66Leu	HPS1	0.0157931	0.0103972	0	0.0418373							0.0227656	0.0191957	Leu	Ser	FALSE		2	0	0	0	0	1	0	0	1	0	0	0	0	0	0	0	0	0	0	0	0	0	0	0	0	0	0	0	0	0	0	0	0	0	0	0	0	0	0	0	0	0	0	0	0	0	0	0	0	0	0	0	0	0	0	0	0	0	0	0	0	0	0	0	0	0	39.69	FALSE	FALSE	FALSE	322	0.016
HPp.Glu320Lys	HP	0.0157931	0.0103972	0	0.0418373							0.0227656	0.0191957	Lys	Glu	TRUE		2	0	0	0	0	1	0	0	1	0	0	0	0	0	0	0	0	0	0	0	0	0	0	0	0	0	0	0	0	0	0	0	0	0	0	0	0	0	0	0	0	0	0	0	0	0	0	0	0	0	0	0	0	0	0	0	0	0	0	0	0	0	0	0	0	0	39.9	FALSE	FALSE	FALSE	322	0.016
HRASLSp.Pro199Leu	HRASLS	0.0157931	0.0103972	0	0.0418373							0.0227656	0.0191957	Leu	Pro	FALSE		2	0	0	0	0	1	0	0	1	0	0	0	0	0	0	0	0	0	0	0	0	0	0	0	0	0	0	0	0	0	0	0	0	0	0	0	0	0	0	0	0	0	0	0	0	0	0	0	0	0	0	0	0	0	0	0	0	0	0	0	0	0	0	0	0	0	40.7	FALSE	FALSE	FALSE	322	0.016
HSD17B4p.Arg659His	HSD17B4	0.0157931	0.0103972	0	0.0418373							0.0227656	0.0191957	His	Arg	TRUE		2	0	0	0	0	1	0	0	1	0	0	0	0	0	0	0	0	0	0	0	0	0	0	0	0	0	0	0	0	0	0	0	0	0	0	0	0	0	0	0	0	0	0	0	0	0	0	0	0	0	0	0	0	0	0	0	0	0	0	0	0	0	0	0	0	0	41.48	FALSE	FALSE	FALSE	322	0.016
HSPA12Ap.Arg284Trp	HSPA12A	0.0157931	0.0103972	0	0.0418373							0.0227656	0.0191957	Trp	Arg	FALSE		2	0	0	0	0	1	0	0	1	0	0	0	0	0	0	0	0	0	0	0	0	0	0	0	0	0	0	0	0	0	0	0	0	0	0	0	0	0	0	0	0	0	0	0	0	0	0	0	0	0	0	0	0	0	0	0	0	0	0	0	0	0	0	0	0	0	40.93	FALSE	FALSE	FALSE	322	0.016
HSPA13p.Arg415Cys	HSPA13	0.0157931	0.0103972	0	0.0418373							0.0227656	0.0191957	Cys	Arg	TRUE		2	0	0	0	0	1	0	0	1	0	0	0	0	0	0	0	0	0	0	0	0	0	0	0	0	0	0	0	0	0	0	0	0	0	0	0	0	0	0	0	0	0	0	0	0	0	0	0	0	0	0	0	0	0	0	0	0	0	0	0	0	0	0	0	0	0	40.83	FALSE	FALSE	FALSE	322	0.016
HSPA2p.Ala376Thr	HSPA2	0.0157931	0.0103972	0	0.0418373							0.0227656	0.0191957	Thr	Ala	TRUE		2	0	0	0	0	1	0	0	1	0	0	0	0	0	0	0	0	0	0	0	0	0	0	0	0	0	0	0	0	0	0	0	0	0	0	0	0	0	0	0	0	0	0	0	0	0	0	0	0	0	0	0	0	0	0	0	0	0	0	0	0	0	0	0	0	0	41.24	FALSE	FALSE	FALSE	322	0.016
HSPD1p.Lys125Asn	HSPD1	0.0157931	0.0103972	0	0.0418373							0.0227656	0.0191957	Asn	Lys	FALSE		2	0	0	0	0	1	0	0	1	0	0	0	0	0	0	0	0	0	0	0	0	0	0	0	0	0	0	0	0	0	0	0	0	0	0	0	0	0	0	0	0	0	0	0	0	0	0	0	0	0	0	0	0	0	0	0	0	0	0	0	0	0	0	0	0	0	39.43	FALSE	FALSE	FALSE	322	0.016
HTR3Ap.Pro38Ser	HTR3A	0.0157931	0.0103972	0	0.0418373							0.0227656	0.0191957	Ser	Pro	TRUE		2	0	0	0	0	1	0	0	1	0	0	0	0	0	0	0	0	0	0	0	0	0	0	0	0	0	0	0	0	0	0	0	0	0	0	0	0	0	0	0	0	0	0	0	0	0	0	0	0	0	0	0	0	0	0	0	0	0	0	0	0	0	0	0	0	0	41.21	FALSE	FALSE	FALSE	322	0.016
HTR3Cp.Arg65His	HTR3C	0.0157931	0.0103972	0	0.0418373							0.0227656	0.0191957	His	Arg	TRUE		2	0	0	0	0	1	0	0	1	0	0	0	0	0	0	0	0	0	0	0	0	0	0	0	0	0	0	0	0	0	0	0	0	0	0	0	0	0	0	0	0	0	0	0	0	0	0	0	0	0	0	0	0	0	0	0	0	0	0	0	0	0	0	0	0	0	40.27	FALSE	FALSE	FALSE	322	0.016
HTR3Ep.Arg304Cys	HTR3E	0.0157931	0.0103972	0	0.0418373							0.0227656	0.0191957	Cys	Arg	TRUE		2	0	0	0	0	1	0	0	1	0	0	0	0	0	0	0	0	0	0	0	0	0	0	0	0	0	0	0	0	0	0	0	0	0	0	0	0	0	0	0	0	0	0	0	0	0	0	0	0	0	0	0	0	0	0	0	0	0	0	0	0	0	0	0	0	0	39.77	FALSE	FALSE	FALSE	322	0.016
HTRA4p.Arg7Gln	HTRA4	0.0157931	0.0103972	0	0.0418373							0.0227656	0.0191957	Gln	Arg	FALSE		2	0	0	0	0	1	0	0	1	0	0	0	0	0	0	0	0	0	0	0	0	0	0	0	0	0	0	0	0	0	0	0	0	0	0	0	0	0	0	0	0	0	0	0	0	0	0	0	0	0	0	0	0	0	0	0	0	0	0	0	0	0	0	0	0	0	41.02	FALSE	FALSE	FALSE	322	0.016
HYDINp.Ala4848Val	HYDIN	0.0157931	0.0103972	0	0.0418373							0.0227656	0.0191957	Val	Ala	FALSE		2	0	0	0	0	1	0	0	1	0	0	0	0	0	0	0	0	0	0	0	0	0	0	0	0	0	0	0	0	0	0	0	0	0	0	0	0	0	0	0	0	0	0	0	0	0	0	0	0	0	0	0	0	0	0	0	0	0	0	0	0	0	0	0	0	0	41.64	FALSE	FALSE	FALSE	322	0.016
HYDINp.Arg3769Ter	HYDIN	0.0157931	0.0103972	0	0.0418373							0.0227656	0.0191957	Ter	Arg	FALSE		2	0	0	0	0	1	0	0	1	0	0	0	0	0	0	0	0	0	0	0	0	0	0	0	0	0	0	0	0	0	0	0	0	0	0	0	0	0	0	0	0	0	0	0	0	0	0	0	0	0	0	0	0	0	0	0	0	0	0	0	0	0	0	0	0	0	41.11	FALSE	FALSE	FALSE	322	0.016
ICKp.Ala114Thr	ICK	0.0157931	0.0103972	0	0.0418373							0.0227656	0.0191957	Thr	Ala	TRUE		2	0	0	0	0	1	0	0	1	0	0	0	0	0	0	0	0	0	0	0	0	0	0	0	0	0	0	0	0	0	0	0	0	0	0	0	0	0	0	0	0	0	0	0	0	0	0	0	0	0	0	0	0	0	0	0	0	0	0	0	0	0	0	0	0	0	40.45	FALSE	FALSE	FALSE	322	0.016
IFT80p.Arg402Cys	IFT80	0.0157931	0.0103972	0	0.0418373							0.0227656	0.0191957	Cys	Arg	TRUE		2	0	0	0	0	1	0	0	1	0	0	0	0	0	0	0	0	0	0	0	0	0	0	0	0	0	0	0	0	0	0	0	0	0	0	0	0	0	0	0	0	0	0	0	0	0	0	0	0	0	0	0	0	0	0	0	0	0	0	0	0	0	0	0	0	0	40.6	FALSE	FALSE	FALSE	322	0.016
IGF2Rp.Val1124Ile	IGF2R	0.0157931	0.0103972	0	0.0418373							0.0227656	0.0191957	Ile	Val	FALSE		2	0	0	0	0	1	0	0	1	0	0	0	0	0	0	0	0	0	0	0	0	0	0	0	0	0	0	0	0	0	0	0	0	0	0	0	0	0	0	0	0	0	0	0	0	0	0	0	0	0	0	0	0	0	0	0	0	0	0	0	0	0	0	0	0	0	40.67	FALSE	FALSE	FALSE	322	0.016
IGFBPL1p.Ala180Val	IGFBPL1	0.0157931	0.0103972	0	0.0418373							0.0227656	0.0191957	Val	Ala	FALSE		2	0	0	0	0	1	0	0	1	0	0	0	0	0	0	0	0	0	0	0	0	0	0	0	0	0	0	0	0	0	0	0	0	0	0	0	0	0	0	0	0	0	0	0	0	0	0	0	0	0	0	0	0	0	0	0	0	0	0	0	0	0	0	0	0	0	41.2	FALSE	FALSE	FALSE	322	0.016
IGHV4-4p.Ala110Thr	IGHV4-4	0.0157931	0.0103972	0	0.0418373							0.0227656	0.0191957	Thr	Ala	TRUE		2	0	0	0	0	1	0	0	1	0	0	0	0	0	0	0	0	0	0	0	0	0	0	0	0	0	0	0	0	0	0	0	0	0	0	0	0	0	0	0	0	0	0	0	0	0	0	0	0	0	0	0	0	0	0	0	0	0	0	0	0	0	0	0	0	0	41.28	FALSE	FALSE	FALSE	322	0.016
IGSF10p.Val2212Ile	IGSF10	0.0157931	0.0103972	0	0.0418373							0.0227656	0.0191957	Ile	Val	FALSE		2	0	0	0	0	1	0	0	1	0	0	0	0	0	0	0	0	0	0	0	0	0	0	0	0	0	0	0	0	0	0	0	0	0	0	0	0	0	0	0	0	0	0	0	0	0	0	0	0	0	0	0	0	0	0	0	0	0	0	0	0	0	0	0	0	0	40.44	FALSE	FALSE	FALSE	322	0.016
IKBIPp.Arg229Ter	IKBIP	0.0157931	0.0103972	0	0.0418373							0.0227656	0.0191957	Ter	Arg	FALSE		2	0	0	0	0	1	0	0	1	0	0	0	0	0	0	0	0	0	0	0	0	0	0	0	0	0	0	0	0	0	0	0	0	0	0	0	0	0	0	0	0	0	0	0	0	0	0	0	0	0	0	0	0	0	0	0	0	0	0	0	0	0	0	0	0	0	39.99	FALSE	FALSE	FALSE	322	0.016
IKBKEp.Arg456Trp	IKBKE	0.0157931	0.0103972	0	0.0418373							0.0227656	0.0191957	Trp	Arg	FALSE		2	0	0	0	0	1	0	0	1	0	0	0	0	0	0	0	0	0	0	0	0	0	0	0	0	0	0	0	0	0	0	0	0	0	0	0	0	0	0	0	0	0	0	0	0	0	0	0	0	0	0	0	0	0	0	0	0	0	0	0	0	0	0	0	0	0	40.88	FALSE	FALSE	FALSE	322	0.016
IKZF2p.Arg217Cys	IKZF2	0.0157931	0.0103972	0	0.0418373							0.0227656	0.0191957	Cys	Arg	TRUE		2	0	0	0	0	1	0	0	1	0	0	0	0	0	0	0	0	0	0	0	0	0	0	0	0	0	0	0	0	0	0	0	0	0	0	0	0	0	0	0	0	0	0	0	0	0	0	0	0	0	0	0	0	0	0	0	0	0	0	0	0	0	0	0	0	0	41.23	FALSE	FALSE	FALSE	322	0.016
IKp.Arg236His	IK	0.0157931	0.0103972	0	0.0418373							0.0227656	0.0191957	His	Arg	TRUE		2	0	0	0	0	1	0	0	1	0	0	0	0	0	0	0	0	0	0	0	0	0	0	0	0	0	0	0	0	0	0	0	0	0	0	0	0	0	0	0	0	0	0	0	0	0	0	0	0	0	0	0	0	0	0	0	0	0	0	0	0	0	0	0	0	0	40.3	FALSE	FALSE	FALSE	322	0.016
IL12RB1p.Thr432Met	IL12RB1	0.0157931	0.0103972	0	0.0418373							0.0227656	0.0191957	Met	Thr	FALSE		2	0	0	0	0	1	0	0	1	0	0	0	0	0	0	0	0	0	0	0	0	0	0	0	0	0	0	0	0	0	0	0	0	0	0	0	0	0	0	0	0	0	0	0	0	0	0	0	0	0	0	0	0	0	0	0	0	0	0	0	0	0	0	0	0	0	41.32	FALSE	FALSE	FALSE	322	0.016
IL18RAPp.Arg205Gln	IL18RAP	0.0157931	0.0103972	0	0.0418373							0.0227656	0.0191957	Gln	Arg	FALSE		2	0	0	0	0	1	0	0	1	0	0	0	0	0	0	0	0	0	0	0	0	0	0	0	0	0	0	0	0	0	0	0	0	0	0	0	0	0	0	0	0	0	0	0	0	0	0	0	0	0	0	0	0	0	0	0	0	0	0	0	0	0	0	0	0	0	40.09	FALSE	FALSE	FALSE	322	0.016
ILVBLp.Ala60Thr	ILVBL	0.0157931	0.0103972	0	0.0418373							0.0227656	0.0191957	Thr	Ala	TRUE		2	0	0	0	0	1	0	0	1	0	0	0	0	0	0	0	0	0	0	0	0	0	0	0	0	0	0	0	0	0	0	0	0	0	0	0	0	0	0	0	0	0	0	0	0	0	0	0	0	0	0	0	0	0	0	0	0	0	0	0	0	0	0	0	0	0	39.59	FALSE	FALSE	FALSE	322	0.016
IMMTp.Glu87Lys	IMMT	0.0157931	0.0103972	0	0.0418373							0.0227656	0.0191957	Lys	Glu	TRUE		2	0	0	0	0	1	0	0	1	0	0	0	0	0	0	0	0	0	0	0	0	0	0	0	0	0	0	0	0	0	0	0	0	0	0	0	0	0	0	0	0	0	0	0	0	0	0	0	0	0	0	0	0	0	0	0	0	0	0	0	0	0	0	0	0	0	40.78	FALSE	FALSE	FALSE	322	0.016
INPP5Ep.Ala300Thr	INPP5E	0.0157931	0.0103972	0	0.0418373							0.0227656	0.0191957	Thr	Ala	TRUE		2	0	0	0	0	1	0	0	1	0	0	0	0	0	0	0	0	0	0	0	0	0	0	0	0	0	0	0	0	0	0	0	0	0	0	0	0	0	0	0	0	0	0	0	0	0	0	0	0	0	0	0	0	0	0	0	0	0	0	0	0	0	0	0	0	0	39.9	FALSE	FALSE	FALSE	322	0.016
INPP5Jp.Arg532Trp	INPP5J	0.0157931	0.0103972	0	0.0418373							0.0227656	0.0191957	Trp	Arg	FALSE		2	0	0	0	0	1	0	0	1	0	0	0	0	0	0	0	0	0	0	0	0	0	0	0	0	0	0	0	0	0	0	0	0	0	0	0	0	0	0	0	0	0	0	0	0	0	0	0	0	0	0	0	0	0	0	0	0	0	0	0	0	0	0	0	0	0	40.67	FALSE	FALSE	FALSE	322	0.016
INPPL1p.Arg691Gln	INPPL1	0.0157931	0.0103972	0	0.0418373							0.0227656	0.0191957	Gln	Arg	FALSE		2	0	0	0	0	1	0	0	1	0	0	0	0	0	0	0	0	0	0	0	0	0	0	0	0	0	0	0	0	0	0	0	0	0	0	0	0	0	0	0	0	0	0	0	0	0	0	0	0	0	0	0	0	0	0	0	0	0	0	0	0	0	0	0	0	0	40.32	FALSE	FALSE	FALSE	322	0.016
INSRp.Arg603His	INSR	0.0157931	0.0103972	0	0.0418373							0.0227656	0.0191957	His	Arg	TRUE		2	0	0	0	0	1	0	0	1	0	0	0	0	0	0	0	0	0	0	0	0	0	0	0	0	0	0	0	0	0	0	0	0	0	0	0	0	0	0	0	0	0	0	0	0	0	0	0	0	0	0	0	0	0	0	0	0	0	0	0	0	0	0	0	0	0	39.91	TRUE	FALSE	FALSE	322	0.016
INTS2p.Thr1148Ile	INTS2	0.0157931	0.0103972	0	0.0418373							0.0227656	0.0191957	Ile	Thr	FALSE		2	0	0	0	0	1	0	0	1	0	0	0	0	0	0	0	0	0	0	0	0	0	0	0	0	0	0	0	0	0	0	0	0	0	0	0	0	0	0	0	0	0	0	0	0	0	0	0	0	0	0	0	0	0	0	0	0	0	0	0	0	0	0	0	0	0	40	FALSE	FALSE	FALSE	322	0.016
INTS4p.Arg889Trp	INTS4	0.0157931	0.0103972	0	0.0418373							0.0227656	0.0191957	Trp	Arg	FALSE		2	0	0	0	0	1	0	0	1	0	0	0	0	0	0	0	0	0	0	0	0	0	0	0	0	0	0	0	0	0	0	0	0	0	0	0	0	0	0	0	0	0	0	0	0	0	0	0	0	0	0	0	0	0	0	0	0	0	0	0	0	0	0	0	0	0	40.23	FALSE	FALSE	FALSE	322	0.016
IPCEF1p.Arg410Trp	IPCEF1	0.0157931	0.0103972	0	0.0418373							0.0227656	0.0191957	Trp	Arg	FALSE		2	0	0	0	0	1	0	0	1	0	0	0	0	0	0	0	0	0	0	0	0	0	0	0	0	0	0	0	0	0	0	0	0	0	0	0	0	0	0	0	0	0	0	0	0	0	0	0	0	0	0	0	0	0	0	0	0	0	0	0	0	0	0	0	0	0	40.7	FALSE	FALSE	FALSE	322	0.016
IPO13p.Ala142Val	IPO13	0.0157931	0.0103972	0	0.0418373							0.0227656	0.0191957	Val	Ala	FALSE		2	0	0	0	0	1	0	0	1	0	0	0	0	0	0	0	0	0	0	0	0	0	0	0	0	0	0	0	0	0	0	0	0	0	0	0	0	0	0	0	0	0	0	0	0	0	0	0	0	0	0	0	0	0	0	0	0	0	0	0	0	0	0	0	0	0	40.87	FALSE	FALSE	FALSE	322	0.016
IPO13p.Arg310His	IPO13	0.0157931	0.0103972	0	0.0418373							0.0227656	0.0191957	His	Arg	TRUE		2	0	0	0	0	1	0	0	1	0	0	0	0	0	0	0	0	0	0	0	0	0	0	0	0	0	0	0	0	0	0	0	0	0	0	0	0	0	0	0	0	0	0	0	0	0	0	0	0	0	0	0	0	0	0	0	0	0	0	0	0	0	0	0	0	0	40.92	FALSE	FALSE	FALSE	322	0.016
IPO4p.Arg286His	IPO4	0.0157931	0.0103972	0	0.0418373							0.0227656	0.0191957	His	Arg	TRUE		2	0	0	0	0	1	0	0	1	0	0	0	0	0	0	0	0	0	0	0	0	0	0	0	0	0	0	0	0	0	0	0	0	0	0	0	0	0	0	0	0	0	0	0	0	0	0	0	0	0	0	0	0	0	0	0	0	0	0	0	0	0	0	0	0	0	41.15	FALSE	FALSE	FALSE	322	0.016
IQCF1p.Lys108Asn	IQCF1	0.0157931	0.0103972	0	0.0418373							0.0227656	0.0191957	Asn	Lys	FALSE		2	0	0	0	0	1	0	0	1	0	0	0	0	0	0	0	0	0	0	0	0	0	0	0	0	0	0	0	0	0	0	0	0	0	0	0	0	0	0	0	0	0	0	0	0	0	0	0	0	0	0	0	0	0	0	0	0	0	0	0	0	0	0	0	0	0	41.54	FALSE	FALSE	FALSE	322	0.016
IQSEC3p.Ala1060Val	IQSEC3	0.0157931	0.0103972	0	0.0418373							0.0227656	0.0191957	Val	Ala	FALSE		2	0	0	0	0	1	0	0	1	0	0	0	0	0	0	0	0	0	0	0	0	0	0	0	0	0	0	0	0	0	0	0	0	0	0	0	0	0	0	0	0	0	0	0	0	0	0	0	0	0	0	0	0	0	0	0	0	0	0	0	0	0	0	0	0	0	40.3	FALSE	FALSE	FALSE	322	0.016
IRF3p.Arg411Ter	IRF3	0.0157931	0.0103972	0	0.0418373							0.0227656	0.0191957	Ter	Arg	FALSE		2	0	0	0	0	1	0	0	1	0	0	0	0	0	0	0	0	0	0	0	0	0	0	0	0	0	0	0	0	0	0	0	0	0	0	0	0	0	0	0	0	0	0	0	0	0	0	0	0	0	0	0	0	0	0	0	0	0	0	0	0	0	0	0	0	0	40.4	FALSE	FALSE	FALSE	322	0.016
IRF5p.Arg327His	IRF5	0.0157931	0.0103972	0	0.0418373							0.0227656	0.0191957	His	Arg	TRUE		2	0	0	0	0	1	0	0	1	0	0	0	0	0	0	0	0	0	0	0	0	0	0	0	0	0	0	0	0	0	0	0	0	0	0	0	0	0	0	0	0	0	0	0	0	0	0	0	0	0	0	0	0	0	0	0	0	0	0	0	0	0	0	0	0	0	40.55	FALSE	FALSE	FALSE	322	0.016
IRF9p.Arg270Cys	IRF9	0.0157931	0.0103972	0	0.0418373							0.0227656	0.0191957	Cys	Arg	TRUE		2	0	0	0	0	1	0	0	1	0	0	0	0	0	0	0	0	0	0	0	0	0	0	0	0	0	0	0	0	0	0	0	0	0	0	0	0	0	0	0	0	0	0	0	0	0	0	0	0	0	0	0	0	0	0	0	0	0	0	0	0	0	0	0	0	0	41.39	FALSE	FALSE	FALSE	322	0.016
IRS1p.Ala328Thr	IRS1	0.0157931	0.0103972	0	0.0418373							0.0227656	0.0191957	Thr	Ala	TRUE		2	0	0	0	0	1	0	0	1	0	0	0	0	0	0	0	0	0	0	0	0	0	0	0	0	0	0	0	0	0	0	0	0	0	0	0	0	0	0	0	0	0	0	0	0	0	0	0	0	0	0	0	0	0	0	0	0	0	0	0	0	0	0	0	0	0	40.45	TRUE	FALSE	FALSE	322	0.016
IRX1p.Glu235Lys	IRX1	0.0157931	0.0103972	0	0.0418373							0.0227656	0.0191957	Lys	Glu	TRUE		2	0	0	0	0	1	0	0	1	0	0	0	0	0	0	0	0	0	0	0	0	0	0	0	0	0	0	0	0	0	0	0	0	0	0	0	0	0	0	0	0	0	0	0	0	0	0	0	0	0	0	0	0	0	0	0	0	0	0	0	0	0	0	0	0	0	40.85	FALSE	FALSE	FALSE	322	0.016
IRX4p.Ala245Thr	IRX4	0.0157931	0.0103972	0	0.0418373							0.0227656	0.0191957	Thr	Ala	TRUE		2	0	0	0	0	1	0	0	1	0	0	0	0	0	0	0	0	0	0	0	0	0	0	0	0	0	0	0	0	0	0	0	0	0	0	0	0	0	0	0	0	0	0	0	0	0	0	0	0	0	0	0	0	0	0	0	0	0	0	0	0	0	0	0	0	0	39.92	FALSE	FALSE	FALSE	322	0.016
ISPDp.Arg116His	ISPD	0.0157931	0.0103972	0	0.0418373							0.0227656	0.0191957	His	Arg	TRUE		2	0	0	0	0	1	0	0	1	0	0	0	0	0	0	0	0	0	0	0	0	0	0	0	0	0	0	0	0	0	0	0	0	0	0	0	0	0	0	0	0	0	0	0	0	0	0	0	0	0	0	0	0	0	0	0	0	0	0	0	0	0	0	0	0	0	40.92	FALSE	FALSE	FALSE	322	0.016
ITFG1p.Arg601Ter	ITFG1	0.0157931	0.0103972	0	0.0418373							0.0227656	0.0191957	Ter	Arg	FALSE		2	0	0	0	0	1	0	0	1	0	0	0	0	0	0	0	0	0	0	0	0	0	0	0	0	0	0	0	0	0	0	0	0	0	0	0	0	0	0	0	0	0	0	0	0	0	0	0	0	0	0	0	0	0	0	0	0	0	0	0	0	0	0	0	0	0	40.94	FALSE	FALSE	FALSE	322	0.016
ITGA2Bp.Arg431Met	ITGA2B	0.0157931	0.0103972	0	0.0418373							0.0227656	0.0191957	Met	Arg	FALSE		2	0	0	0	0	1	0	0	1	0	0	0	0	0	0	0	0	0	0	0	0	0	0	0	0	0	0	0	0	0	0	0	0	0	0	0	0	0	0	0	0	0	0	0	0	0	0	0	0	0	0	0	0	0	0	0	0	0	0	0	0	0	0	0	0	0	40.05	FALSE	FALSE	FALSE	322	0.016
ITGAEp.Ala671Val	ITGAE	0.0157931	0.0103972	0	0.0418373							0.0227656	0.0191957	Val	Ala	FALSE		2	0	0	0	0	1	0	0	1	0	0	0	0	0	0	0	0	0	0	0	0	0	0	0	0	0	0	0	0	0	0	0	0	0	0	0	0	0	0	0	0	0	0	0	0	0	0	0	0	0	0	0	0	0	0	0	0	0	0	0	0	0	0	0	0	0	40.15	FALSE	FALSE	FALSE	322	0.016
ITGAMp.Gly650Arg	ITGAM	0.0157931	0.0103972	0	0.0418373							0.0227656	0.0191957	Arg	Gly	TRUE		2	0	0	0	0	1	0	0	1	0	0	0	0	0	0	0	0	0	0	0	0	0	0	0	0	0	0	0	0	0	0	0	0	0	0	0	0	0	0	0	0	0	0	0	0	0	0	0	0	0	0	0	0	0	0	0	0	0	0	0	0	0	0	0	0	0	40.98	FALSE	FALSE	FALSE	322	0.016
ITIH2p.Arg84Gln	ITIH2	0.0157931	0.0103972	0	0.0418373							0.0227656	0.0191957	Gln	Arg	FALSE		2	0	0	0	0	1	0	0	1	0	0	0	0	0	0	0	0	0	0	0	0	0	0	0	0	0	0	0	0	0	0	0	0	0	0	0	0	0	0	0	0	0	0	0	0	0	0	0	0	0	0	0	0	0	0	0	0	0	0	0	0	0	0	0	0	0	40.2	FALSE	FALSE	FALSE	322	0.016
ITPR2p.Val2165Ala	ITPR2	0.0157931	0.0103972	0	0.0418373							0.0227656	0.0191957	Ala	Val	FALSE		2	0	0	0	0	1	0	0	1	0	0	0	0	0	0	0	0	0	0	0	0	0	0	0	0	0	0	0	0	0	0	0	0	0	0	0	0	0	0	0	0	0	0	0	0	0	0	0	0	0	0	0	0	0	0	0	0	0	0	0	0	0	0	0	0	0	40.56	FALSE	FALSE	FALSE	322	0.016
ITPR3p.Ala96Val	ITPR3	0.0157931	0.0103972	0	0.0418373							0.0227656	0.0191957	Val	Ala	FALSE		2	0	0	0	0	1	0	0	1	0	0	0	0	0	0	0	0	0	0	0	0	0	0	0	0	0	0	0	0	0	0	0	0	0	0	0	0	0	0	0	0	0	0	0	0	0	0	0	0	0	0	0	0	0	0	0	0	0	0	0	0	0	0	0	0	0	41.3	FALSE	FALSE	FALSE	322	0.016
ITSN1p.Arg368Ter	ITSN1	0.0157931	0.0103972	0	0.0418373							0.0227656	0.0191957	Ter	Arg	FALSE		2	0	0	0	0	1	0	0	1	0	0	0	0	0	0	0	0	0	0	0	0	0	0	0	0	0	0	0	0	0	0	0	0	0	0	0	0	0	0	0	0	0	0	0	0	0	0	0	0	0	0	0	0	0	0	0	0	0	0	0	0	0	0	0	0	0	40.8	FALSE	FALSE	FALSE	322	0.016
JAK1p.Tyr217Cys	JAK1	0.0157931	0.0103972	0	0.0418373							0.0227656	0.0191957	Cys	Tyr	TRUE	1	2	0	0	0	0	1	0	0	1	0	0	0	0	0	0	0	0	0	0	0	0	0	0	0	0	0	0	0	0	0	0	0	0	0	0	0	0	0	0	0	0	0	0	0	0	0	0	0	0	0	0	0	0	0	0	0	0	0	0	0	0	0	0	0	0	0	40.19	FALSE	FALSE	FALSE	322	0.016
JAK3p.Gly62Ser	JAK3	0.0157931	0.0103972	0	0.0418373							0.0227656	0.0191957	Ser	Gly	TRUE	1	2	0	0	0	0	1	0	0	1	0	0	0	0	0	0	0	0	0	0	0	0	0	0	0	0	0	0	0	0	0	0	0	0	0	0	0	0	0	0	0	0	0	0	0	0	0	0	0	0	0	0	0	0	0	0	0	0	0	0	0	0	0	0	0	0	0	40.88	FALSE	FALSE	FALSE	322	0.016
JPH3p.Glu459Lys	JPH3	0.0157931	0.0103972	0	0.0418373							0.0227656	0.0191957	Lys	Glu	TRUE		2	0	0	0	0	1	0	0	1	0	0	0	0	0	0	0	0	0	0	0	0	0	0	0	0	0	0	0	0	0	0	0	0	0	0	0	0	0	0	0	0	0	0	0	0	0	0	0	0	0	0	0	0	0	0	0	0	0	0	0	0	0	0	0	0	0	40.87	FALSE	FALSE	FALSE	322	0.016
KAL1p.Arg668His	KAL1	0.0157931	0.0103972	0	0.0418373							0.0227656	0.0191957	His	Arg	TRUE		2	0	0	0	0	1	0	0	1	0	0	0	0	0	0	0	0	0	0	0	0	0	0	0	0	0	0	0	0	0	0	0	0	0	0	0	0	0	0	0	0	0	0	0	0	0	0	0	0	0	0	0	0	0	0	0	0	0	0	0	0	0	0	0	0	0	39.99	FALSE	FALSE	FALSE	322	0.016
KANK4p.Asp527Asn	KANK4	0.0157931	0.0103972	0	0.0418373							0.0227656	0.0191957	Asn	Asp	FALSE		2	0	0	0	0	1	0	0	1	0	0	0	0	0	0	0	0	0	0	0	0	0	0	0	0	0	0	0	0	0	0	0	0	0	0	0	0	0	0	0	0	0	0	0	0	0	0	0	0	0	0	0	0	0	0	0	0	0	0	0	0	0	0	0	0	0	40.58	FALSE	FALSE	FALSE	322	0.016
KAT7p.Thr548Met	KAT7	0.0157931	0.0103972	0	0.0418373							0.0227656	0.0191957	Met	Thr	FALSE	2	2	0	0	0	0	1	0	0	1	0	0	0	0	0	0	0	0	0	0	0	0	0	0	0	0	0	0	0	0	0	0	0	0	0	0	0	0	0	0	0	0	0	0	0	0	0	0	0	0	0	0	0	0	0	0	0	0	0	0	0	0	0	0	0	0	0	40.55	FALSE	FALSE	FALSE	322	0.016
KBTBD7p.Arg266Cys	KBTBD7	0.0157931	0.0103972	0	0.0418373							0.0227656	0.0191957	Cys	Arg	TRUE		2	0	0	0	0	1	0	0	1	0	0	0	0	0	0	0	0	0	0	0	0	0	0	0	0	0	0	0	0	0	0	0	0	0	0	0	0	0	0	0	0	0	0	0	0	0	0	0	0	0	0	0	0	0	0	0	0	0	0	0	0	0	0	0	0	0	41.41	FALSE	FALSE	FALSE	322	0.016
KBTBD8p.Arg170Gln	KBTBD8	0.0157931	0.0103972	0	0.0418373							0.0227656	0.0191957	Gln	Arg	FALSE		2	0	0	0	0	1	0	0	1	0	0	0	0	0	0	0	0	0	0	0	0	0	0	0	0	0	0	0	0	0	0	0	0	0	0	0	0	0	0	0	0	0	0	0	0	0	0	0	0	0	0	0	0	0	0	0	0	0	0	0	0	0	0	0	0	0	41.15	FALSE	FALSE	FALSE	322	0.016
KCMF1p.Thr89Met	KCMF1	0.0157931	0.0103972	0	0.0418373							0.0227656	0.0191957	Met	Thr	FALSE		2	0	0	0	0	1	0	0	1	0	0	0	0	0	0	0	0	0	0	0	0	0	0	0	0	0	0	0	0	0	0	0	0	0	0	0	0	0	0	0	0	0	0	0	0	0	0	0	0	0	0	0	0	0	0	0	0	0	0	0	0	0	0	0	0	0	40.28	FALSE	FALSE	FALSE	322	0.016
KCNA1p.Ala126Val	KCNA1	0.0157931	0.0103972	0	0.0418373							0.0227656	0.0191957	Val	Ala	FALSE		2	0	0	0	0	1	0	0	1	0	0	0	0	0	0	0	0	0	0	0	0	0	0	0	0	0	0	0	0	0	0	0	0	0	0	0	0	0	0	0	0	0	0	0	0	0	0	0	0	0	0	0	0	0	0	0	0	0	0	0	0	0	0	0	0	0	39.93	FALSE	FALSE	FALSE	322	0.016
KCNA3p.Ala335Thr	KCNA3	0.0157931	0.0103972	0	0.0418373							0.0227656	0.0191957	Thr	Ala	TRUE		2	0	0	0	0	1	0	0	1	0	0	0	0	0	0	0	0	0	0	0	0	0	0	0	0	0	0	0	0	0	0	0	0	0	0	0	0	0	0	0	0	0	0	0	0	0	0	0	0	0	0	0	0	0	0	0	0	0	0	0	0	0	0	0	0	0	40.76	FALSE	FALSE	FALSE	322	0.016
KCNA4p.Arg240His	KCNA4	0.0157931	0.0103972	0	0.0418373							0.0227656	0.0191957	His	Arg	TRUE		2	0	0	0	0	1	0	0	1	0	0	0	0	0	0	0	0	0	0	0	0	0	0	0	0	0	0	0	0	0	0	0	0	0	0	0	0	0	0	0	0	0	0	0	0	0	0	0	0	0	0	0	0	0	0	0	0	0	0	0	0	0	0	0	0	0	39.8	FALSE	FALSE	FALSE	322	0.016
KCNB2p.Arg307Cys	KCNB2	0.0157931	0.0103972	0	0.0418373							0.0227656	0.0191957	Cys	Arg	TRUE		2	0	0	0	0	1	0	0	1	0	0	0	0	0	0	0	0	0	0	0	0	0	0	0	0	0	0	0	0	0	0	0	0	0	0	0	0	0	0	0	0	0	0	0	0	0	0	0	0	0	0	0	0	0	0	0	0	0	0	0	0	0	0	0	0	0	40.99	FALSE	FALSE	FALSE	322	0.016
KCNC1p.Ser341Asn	KCNC1	0.0157931	0.0103972	0	0.0418373							0.0227656	0.0191957	Asn	Ser	FALSE		2	0	0	0	0	1	0	0	1	0	0	0	0	0	0	0	0	0	0	0	0	0	0	0	0	0	0	0	0	0	0	0	0	0	0	0	0	0	0	0	0	0	0	0	0	0	0	0	0	0	0	0	0	0	0	0	0	0	0	0	0	0	0	0	0	0	39.9	FALSE	FALSE	FALSE	322	0.016
KCNH1p.Arg573His	KCNH1	0.0157931	0.0103972	0	0.0418373							0.0227656	0.0191957	His	Arg	TRUE		2	0	0	0	0	1	0	0	1	0	0	0	0	0	0	0	0	0	0	0	0	0	0	0	0	0	0	0	0	0	0	0	0	0	0	0	0	0	0	0	0	0	0	0	0	0	0	0	0	0	0	0	0	0	0	0	0	0	0	0	0	0	0	0	0	0	40.59	FALSE	FALSE	FALSE	322	0.016
KCNH6p.Val79Met	KCNH6	0.0157931	0.0103972	0	0.0418373							0.0227656	0.0191957	Met	Val	FALSE		2	0	0	0	0	1	0	0	1	0	0	0	0	0	0	0	0	0	0	0	0	0	0	0	0	0	0	0	0	0	0	0	0	0	0	0	0	0	0	0	0	0	0	0	0	0	0	0	0	0	0	0	0	0	0	0	0	0	0	0	0	0	0	0	0	0	40.15	FALSE	FALSE	FALSE	322	0.016
KCNJ11p.Glu282Lys	KCNJ11	0.0157931	0.0103972	0	0.0418373							0.0227656	0.0191957	Lys	Glu	TRUE		2	0	0	0	0	1	0	0	1	0	0	0	0	0	0	0	0	0	0	0	0	0	0	0	0	0	0	0	0	0	0	0	0	0	0	0	0	0	0	0	0	0	0	0	0	0	0	0	0	0	0	0	0	0	0	0	0	0	0	0	0	0	0	0	0	0	40.7	FALSE	FALSE	FALSE	322	0.016
KCNJ16p.Arg71His	KCNJ16	0.0157931	0.0103972	0	0.0418373							0.0227656	0.0191957	His	Arg	TRUE		2	0	0	0	0	1	0	0	1	0	0	0	0	0	0	0	0	0	0	0	0	0	0	0	0	0	0	0	0	0	0	0	0	0	0	0	0	0	0	0	0	0	0	0	0	0	0	0	0	0	0	0	0	0	0	0	0	0	0	0	0	0	0	0	0	0	39.79	FALSE	FALSE	FALSE	322	0.016
KCNK6p.Pro114Ser	KCNK6	0.0157931	0.0103972	0	0.0418373							0.0227656	0.0191957	Ser	Pro	TRUE		2	0	0	0	0	1	0	0	1	0	0	0	0	0	0	0	0	0	0	0	0	0	0	0	0	0	0	0	0	0	0	0	0	0	0	0	0	0	0	0	0	0	0	0	0	0	0	0	0	0	0	0	0	0	0	0	0	0	0	0	0	0	0	0	0	0	40.43	FALSE	FALSE	FALSE	322	0.016
KCNN4p.Arg189Cys	KCNN4	0.0157931	0.0103972	0	0.0426705							0.0227656	0.0191957	Cys	Arg	TRUE		2	0	0	0	0	1	0	0	1	0	0	0	0	0	0	0	0	0	0	0	0	0	0	0	0	0	0	0	0	0	0	0	0	0	0	0	0	0	0	0	0	0	0	0	0	0	0	0	0	0	0	0	0	0	0	0	0	0	0	0	0	0	0	0	0	0	39.75	FALSE	FALSE	FALSE	322	0.016
KCNV2p.Arg36His	KCNV2	0.0157931	0.0103972	0	0.0418373							0.0227656	0.0191957	His	Arg	TRUE		2	0	0	0	0	1	0	0	1	0	0	0	0	0	0	0	0	0	0	0	0	0	0	0	0	0	0	0	0	0	0	0	0	0	0	0	0	0	0	0	0	0	0	0	0	0	0	0	0	0	0	0	0	0	0	0	0	0	0	0	0	0	0	0	0	0	40.18	FALSE	FALSE	FALSE	322	0.016
KCTD6p.Arg50Ter	KCTD6	0.0157931	0.0103972	0	0.0418373							0.0227656	0.0191957	Ter	Arg	FALSE		2	0	0	0	0	1	0	0	1	0	0	0	0	0	0	0	0	0	0	0	0	0	0	0	0	0	0	0	0	0	0	0	0	0	0	0	0	0	0	0	0	0	0	0	0	0	0	0	0	0	0	0	0	0	0	0	0	0	0	0	0	0	0	0	0	0	40.35	FALSE	FALSE	FALSE	322	0.016
KDM6Ap.Arg949Cys	KDM6A	0.0157931	0.0103972	0	0.0418373							0.0227656	0.0191957	Cys	Arg	TRUE	1	2	0	0	0	0	1	0	0	1	0	0	0	0	0	0	0	0	0	0	0	0	0	0	0	0	0	0	0	0	0	0	0	0	0	0	0	0	0	0	0	0	0	0	0	0	0	0	0	0	0	0	0	0	0	0	0	0	0	0	0	0	0	0	0	0	0	40.51	FALSE	FALSE	FALSE	322	0.016
KDM6Ap.Arg971Cys	KDM6A	0.0157931	0.0103972	0	0.0418373							0.0227656	0.0191957	Cys	Arg	TRUE	1	2	0	0	0	0	1	0	0	1	0	0	0	0	0	0	0	0	0	0	0	0	0	0	0	0	0	0	0	0	0	0	0	0	0	0	0	0	0	0	0	0	0	0	0	0	0	0	0	0	0	0	0	0	0	0	0	0	0	0	0	0	0	0	0	0	0	40.48	FALSE	FALSE	FALSE	322	0.016
KIAA0100p.Arg1936Met	KIAA0100	0.0157931	0.0103972	0	0.0418373							0.0227656	0.0191957	Met	Arg	FALSE		2	0	0	0	0	1	0	0	1	0	0	0	0	0	0	0	0	0	0	0	0	0	0	0	0	0	0	0	0	0	0	0	0	0	0	0	0	0	0	0	0	0	0	0	0	0	0	0	0	0	0	0	0	0	0	0	0	0	0	0	0	0	0	0	0	0	40.11	FALSE	FALSE	FALSE	322	0.016
KIAA0226Lp.Ser190Leu	KIAA0226L	0.0157931	0.0103972	0	0.0418373							0.0227656	0.0191957	Leu	Ser	FALSE		2	0	0	0	0	1	0	0	1	0	0	0	0	0	0	0	0	0	0	0	0	0	0	0	0	0	0	0	0	0	0	0	0	0	0	0	0	0	0	0	0	0	0	0	0	0	0	0	0	0	0	0	0	0	0	0	0	0	0	0	0	0	0	0	0	0	40.34	FALSE	FALSE	FALSE	322	0.016
KIAA0586p.Arg1606Gln	KIAA0586	0.0157931	0.0103972	0	0.0418373							0.0227656	0.0191957	Gln	Arg	FALSE		2	0	0	0	0	1	0	0	1	0	0	0	0	0	0	0	0	0	0	0	0	0	0	0	0	0	0	0	0	0	0	0	0	0	0	0	0	0	0	0	0	0	0	0	0	0	0	0	0	0	0	0	0	0	0	0	0	0	0	0	0	0	0	0	0	0	41.16	FALSE	FALSE	FALSE	322	0.016
KIAA0825p.Leu1233Met	KIAA0825	0.0157931	0.0103972	0	0.0418373							0.0227656	0.0191957	Met	Leu	FALSE		2	0	0	0	0	1	0	0	1	0	0	0	0	0	0	0	0	0	0	0	0	0	0	0	0	0	0	0	0	0	0	0	0	0	0	0	0	0	0	0	0	0	0	0	0	0	0	0	0	0	0	0	0	0	0	0	0	0	0	0	0	0	0	0	0	0	41.98	FALSE	FALSE	FALSE	322	0.016
KIAA1009p.Arg857His	KIAA1009	0.0157931	0.0103972	0	0.0418373							0.0227656	0.0191957	His	Arg	TRUE		2	0	0	0	0	1	0	0	1	0	0	0	0	0	0	0	0	0	0	0	0	0	0	0	0	0	0	0	0	0	0	0	0	0	0	0	0	0	0	0	0	0	0	0	0	0	0	0	0	0	0	0	0	0	0	0	0	0	0	0	0	0	0	0	0	0	41.31	FALSE	FALSE	FALSE	322	0.016
KIAA1024p.Arg353His	KIAA1024	0.0157931	0.0103972	0	0.0418373							0.0227656	0.0191957	His	Arg	TRUE		2	0	0	0	0	1	0	0	1	0	0	0	0	0	0	0	0	0	0	0	0	0	0	0	0	0	0	0	0	0	0	0	0	0	0	0	0	0	0	0	0	0	0	0	0	0	0	0	0	0	0	0	0	0	0	0	0	0	0	0	0	0	0	0	0	0	41.07	FALSE	FALSE	FALSE	322	0.016
KIAA1211p.Arg460Gln	KIAA1211	0.0157931	0.0103972	0	0.0418373							0.0227656	0.0191957	Gln	Arg	FALSE		2	0	0	0	0	1	0	0	1	0	0	0	0	0	0	0	0	0	0	0	0	0	0	0	0	0	0	0	0	0	0	0	0	0	0	0	0	0	0	0	0	0	0	0	0	0	0	0	0	0	0	0	0	0	0	0	0	0	0	0	0	0	0	0	0	0	41.63	FALSE	FALSE	FALSE	322	0.016
KIAA1429p.Arg1756Ter	KIAA1429	0.0157931	0.0103972	0	0.0418373							0.0227656	0.0191957	Ter	Arg	FALSE		2	0	0	0	0	1	0	0	1	0	0	0	0	0	0	0	0	0	0	0	0	0	0	0	0	0	0	0	0	0	0	0	0	0	0	0	0	0	0	0	0	0	0	0	0	0	0	0	0	0	0	0	0	0	0	0	0	0	0	0	0	0	0	0	0	0	41.41	FALSE	FALSE	FALSE	322	0.016
KIAA1462p.Arg253Ser	KIAA1462	0.0157931	0.0103972	0	0.0418373							0.0227656	0.0191957	Ser	Arg	TRUE		2	0	0	0	0	1	0	0	1	0	0	0	0	0	0	0	0	0	0	0	0	0	0	0	0	0	0	0	0	0	0	0	0	0	0	0	0	0	0	0	0	0	0	0	0	0	0	0	0	0	0	0	0	0	0	0	0	0	0	0	0	0	0	0	0	0	40.47	FALSE	FALSE	FALSE	322	0.016
KIAA1467p.Asp61Asn	KIAA1467	0.0157931	0.0103972	0	0.0418373							0.0227656	0.0191957	Asn	Asp	FALSE		2	0	0	0	0	1	0	0	1	0	0	0	0	0	0	0	0	0	0	0	0	0	0	0	0	0	0	0	0	0	0	0	0	0	0	0	0	0	0	0	0	0	0	0	0	0	0	0	0	0	0	0	0	0	0	0	0	0	0	0	0	0	0	0	0	0	41.66	FALSE	FALSE	FALSE	322	0.016
KIAA1683p.Arg1254His	KIAA1683	0.0157931	0.0103972	0	0.0418373							0.0227656	0.0191957	His	Arg	TRUE		2	0	0	0	0	1	0	0	1	0	0	0	0	0	0	0	0	0	0	0	0	0	0	0	0	0	0	0	0	0	0	0	0	0	0	0	0	0	0	0	0	0	0	0	0	0	0	0	0	0	0	0	0	0	0	0	0	0	0	0	0	0	0	0	0	0	40.07	FALSE	FALSE	FALSE	322	0.016
KIF13Bp.Arg1360Cys	KIF13B	0.0157931	0.0103972	0	0.0418373							0.0227656	0.0191957	Cys	Arg	TRUE		2	0	0	0	0	1	0	0	1	0	0	0	0	0	0	0	0	0	0	0	0	0	0	0	0	0	0	0	0	0	0	0	0	0	0	0	0	0	0	0	0	0	0	0	0	0	0	0	0	0	0	0	0	0	0	0	0	0	0	0	0	0	0	0	0	0	40.5	FALSE	FALSE	FALSE	322	0.016
KIF26Bp.Ala1412Thr	KIF26B	0.0157931	0.0103972	0	0.0418373							0.0227656	0.0191957	Thr	Ala	TRUE		2	0	0	0	0	1	0	0	1	0	0	0	0	0	0	0	0	0	0	0	0	0	0	0	0	0	0	0	0	0	0	0	0	0	0	0	0	0	0	0	0	0	0	0	0	0	0	0	0	0	0	0	0	0	0	0	0	0	0	0	0	0	0	0	0	0	40.53	FALSE	FALSE	FALSE	322	0.016
KIF26Bp.Arg174Trp	KIF26B	0.0157931	0.0103972	0	0.0418373							0.0227656	0.0191957	Trp	Arg	FALSE		2	0	0	0	0	1	0	0	1	0	0	0	0	0	0	0	0	0	0	0	0	0	0	0	0	0	0	0	0	0	0	0	0	0	0	0	0	0	0	0	0	0	0	0	0	0	0	0	0	0	0	0	0	0	0	0	0	0	0	0	0	0	0	0	0	0	40.66	FALSE	FALSE	FALSE	322	0.016
KIF2Bp.Arg221Trp	KIF2B	0.0157931	0.0103972	0	0.0418373							0.0227656	0.0191957	Trp	Arg	FALSE		2	0	0	0	0	1	0	0	1	0	0	0	0	0	0	0	0	0	0	0	0	0	0	0	0	0	0	0	0	0	0	0	0	0	0	0	0	0	0	0	0	0	0	0	0	0	0	0	0	0	0	0	0	0	0	0	0	0	0	0	0	0	0	0	0	0	40.59	FALSE	FALSE	FALSE	322	0.016
KIF7p.Val828Met	KIF7	0.0157931	0.0103972	0	0.0418373							0.0227656	0.0191957	Met	Val	FALSE		2	0	0	0	0	1	0	0	1	0	0	0	0	0	0	0	0	0	0	0	0	0	0	0	0	0	0	0	0	0	0	0	0	0	0	0	0	0	0	0	0	0	0	0	0	0	0	0	0	0	0	0	0	0	0	0	0	0	0	0	0	0	0	0	0	0	40.64	FALSE	FALSE	FALSE	322	0.016
KIFC1p.Gln669Ter	KIFC1	0.0157931	0.0103972	0	0.0418373							0.0227656	0.0191957	Ter	Gln	FALSE		2	0	0	0	0	1	0	0	1	0	0	0	0	0	0	0	0	0	0	0	0	0	0	0	0	0	0	0	0	0	0	0	0	0	0	0	0	0	0	0	0	0	0	0	0	0	0	0	0	0	0	0	0	0	0	0	0	0	0	0	0	0	0	0	0	0	40.3	FALSE	FALSE	FALSE	322	0.016
KLHL3p.Lys204Asn	KLHL3	0.0157931	0.0103972	0	0.0418373							0.0227656	0.0191957	Asn	Lys	FALSE		2	0	0	0	0	1	0	0	1	0	0	0	0	0	0	0	0	0	0	0	0	0	0	0	0	0	0	0	0	0	0	0	0	0	0	0	0	0	0	0	0	0	0	0	0	0	0	0	0	0	0	0	0	0	0	0	0	0	0	0	0	0	0	0	0	0	40.33	FALSE	FALSE	FALSE	322	0.016
KLp.Ala154Val	KL	0.0157931	0.0103972	0	0.0418373							0.0227656	0.0191957	Val	Ala	FALSE		2	0	0	0	0	1	0	0	1	0	0	0	0	0	0	0	0	0	0	0	0	0	0	0	0	0	0	0	0	0	0	0	0	0	0	0	0	0	0	0	0	0	0	0	0	0	0	0	0	0	0	0	0	0	0	0	0	0	0	0	0	0	0	0	0	0	41	FALSE	FALSE	FALSE	322	0.016
KMT2Cp.Arg2609Ter	KMT2C	0.0157931	0.0103972	0	0.0418373							0.0227656	0.0191957	Ter	Arg	FALSE	1	2	0	0	0	0	1	0	0	1	0	0	0	0	0	0	0	0	0	0	0	0	0	0	0	0	0	0	0	0	0	0	0	0	0	0	0	0	0	0	0	0	0	0	0	0	0	0	0	0	0	0	0	0	0	0	0	0	0	0	0	0	0	0	0	0	0	40.78	FALSE	FALSE	FALSE	322	0.016
KMT2Cp.Arg4584Gln	KMT2C	0.0157931	0.0103972	0	0.0418373							0.0227656	0.0191957	Gln	Arg	FALSE	1	2	0	0	0	0	1	0	0	1	0	0	0	0	0	0	0	0	0	0	0	0	0	0	0	0	0	0	0	0	0	0	0	0	0	0	0	0	0	0	0	0	0	0	0	0	0	0	0	0	0	0	0	0	0	0	0	0	0	0	0	0	0	0	0	0	0	41.06	FALSE	FALSE	FALSE	322	0.016
KNTC1p.Arg1490Trp	KNTC1	0.0157931	0.0103972	0	0.0418373							0.0227656	0.0191957	Trp	Arg	FALSE		2	0	0	0	0	1	0	0	1	0	0	0	0	0	0	0	0	0	0	0	0	0	0	0	0	0	0	0	0	0	0	0	0	0	0	0	0	0	0	0	0	0	0	0	0	0	0	0	0	0	0	0	0	0	0	0	0	0	0	0	0	0	0	0	0	0	40.5	FALSE	FALSE	FALSE	322	0.016
KRT27p.Ala275Val	KRT27	0.0157931	0.0103972	0	0.0418373							0.0227656	0.0191957	Val	Ala	FALSE		2	0	0	0	0	1	0	0	1	0	0	0	0	0	0	0	0	0	0	0	0	0	0	0	0	0	0	0	0	0	0	0	0	0	0	0	0	0	0	0	0	0	0	0	0	0	0	0	0	0	0	0	0	0	0	0	0	0	0	0	0	0	0	0	0	0	40.18	FALSE	FALSE	FALSE	322	0.016
KRT27p.Val187Met	KRT27	0.0157931	0.0103972	0	0.0418373							0.0227656	0.0191957	Met	Val	FALSE		2	0	0	0	0	1	0	0	1	0	0	0	0	0	0	0	0	0	0	0	0	0	0	0	0	0	0	0	0	0	0	0	0	0	0	0	0	0	0	0	0	0	0	0	0	0	0	0	0	0	0	0	0	0	0	0	0	0	0	0	0	0	0	0	0	0	39.84	FALSE	FALSE	FALSE	322	0.016
KRT35p.Arg116Cys	KRT35	0.0157931	0.0103972	0	0.0418373							0.0227656	0.0191957	Cys	Arg	TRUE		2	0	0	0	0	1	0	0	1	0	0	0	0	0	0	0	0	0	0	0	0	0	0	0	0	0	0	0	0	0	0	0	0	0	0	0	0	0	0	0	0	0	0	0	0	0	0	0	0	0	0	0	0	0	0	0	0	0	0	0	0	0	0	0	0	0	41.78	FALSE	FALSE	FALSE	322	0.016
KRT3p.Arg483His	KRT3	0.0157931	0.0103972	0	0.0418373							0.0227656	0.0191957	His	Arg	TRUE		2	0	0	0	0	1	0	0	1	0	0	0	0	0	0	0	0	0	0	0	0	0	0	0	0	0	0	0	0	0	0	0	0	0	0	0	0	0	0	0	0	0	0	0	0	0	0	0	0	0	0	0	0	0	0	0	0	0	0	0	0	0	0	0	0	0	40.84	FALSE	FALSE	FALSE	322	0.016
KRT4p.Ala407Thr	KRT4	0.0157931	0.0103972	0	0.0418373							0.0227656	0.0191957	Thr	Ala	TRUE		2	0	0	0	0	1	0	0	1	0	0	0	0	0	0	0	0	0	0	0	0	0	0	0	0	0	0	0	0	0	0	0	0	0	0	0	0	0	0	0	0	0	0	0	0	0	0	0	0	0	0	0	0	0	0	0	0	0	0	0	0	0	0	0	0	0	40.68	FALSE	FALSE	FALSE	322	0.016
KRT72p.Glu313Lys	KRT72	0.0157931	0.0103972	0	0.0418373							0.0227656	0.0191957	Lys	Glu	TRUE		2	0	0	0	0	1	0	0	1	0	0	0	0	0	0	0	0	0	0	0	0	0	0	0	0	0	0	0	0	0	0	0	0	0	0	0	0	0	0	0	0	0	0	0	0	0	0	0	0	0	0	0	0	0	0	0	0	0	0	0	0	0	0	0	0	0	41.17	FALSE	FALSE	FALSE	322	0.016
KRTAP12-2p.Pro87Ser	KRTAP12-2	0.0157931	0.0103972	0	0.0418373							0.0227656	0.0191957	Ser	Pro	TRUE		2	0	0	0	0	1	0	0	1	0	0	0	0	0	0	0	0	0	0	0	0	0	0	0	0	0	0	0	0	0	0	0	0	0	0	0	0	0	0	0	0	0	0	0	0	0	0	0	0	0	0	0	0	0	0	0	0	0	0	0	0	0	0	0	0	0	41.18	FALSE	FALSE	FALSE	322	0.016
KRTAP19-7p.Trp58Ter	KRTAP19-7	0.0157931	0.0103972	0	0.0418373							0.0227656	0.0191957	Ter	Trp	FALSE		2	0	0	0	0	1	0	0	1	0	0	0	0	0	0	0	0	0	0	0	0	0	0	0	0	0	0	0	0	0	0	0	0	0	0	0	0	0	0	0	0	0	0	0	0	0	0	0	0	0	0	0	0	0	0	0	0	0	0	0	0	0	0	0	0	0	41.3	FALSE	FALSE	FALSE	322	0.016
KRTAP5-7p.Cys102Tyr	KRTAP5-7	0.0157931	0.0103972	0	0.0418373							0.0227656	0.0191957	Tyr	Cys	TRUE		2	0	0	0	0	1	0	0	1	0	0	0	0	0	0	0	0	0	0	0	0	0	0	0	0	0	0	0	0	0	0	0	0	0	0	0	0	0	0	0	0	0	0	0	0	0	0	0	0	0	0	0	0	0	0	0	0	0	0	0	0	0	0	0	0	0	40.93	FALSE	FALSE	FALSE	322	0.016
KSR1p.Pro412Leu	KSR1	0.0157931	0.0103972	0	0.0418373							0.0227656	0.0191957	Leu	Pro	FALSE		2	0	0	0	0	1	0	0	1	0	0	0	0	0	0	0	0	0	0	0	0	0	0	0	0	0	0	0	0	0	0	0	0	0	0	0	0	0	0	0	0	0	0	0	0	0	0	0	0	0	0	0	0	0	0	0	0	0	0	0	0	0	0	0	0	0	40.31	TRUE	FALSE	FALSE	322	0.016
L1CAMp.Arg184Trp	L1CAM	0.0157931	0.0103972	0	0.0418373							0.0227656	0.0191957	Trp	Arg	FALSE		2	0	0	0	0	1	0	0	1	0	0	0	0	0	0	0	0	0	0	0	0	0	0	0	0	0	0	0	0	0	0	0	0	0	0	0	0	0	0	0	0	0	0	0	0	0	0	0	0	0	0	0	0	0	0	0	0	0	0	0	0	0	0	0	0	0	40.25	FALSE	FALSE	FALSE	322	0.016
L1CAMp.Arg739Gln	L1CAM	0.0157931	0.0103972	0	0.0418373							0.0227656	0.0191957	Gln	Arg	FALSE		2	0	0	0	0	1	0	0	1	0	0	0	0	0	0	0	0	0	0	0	0	0	0	0	0	0	0	0	0	0	0	0	0	0	0	0	0	0	0	0	0	0	0	0	0	0	0	0	0	0	0	0	0	0	0	0	0	0	0	0	0	0	0	0	0	0	40.86	FALSE	FALSE	FALSE	322	0.016
L3MBTL2p.Glu668Lys	L3MBTL2	0.0157931	0.0103972	0	0.0418373							0.0227656	0.0191957	Lys	Glu	TRUE		2	0	0	0	0	1	0	0	1	0	0	0	0	0	0	0	0	0	0	0	0	0	0	0	0	0	0	0	0	0	0	0	0	0	0	0	0	0	0	0	0	0	0	0	0	0	0	0	0	0	0	0	0	0	0	0	0	0	0	0	0	0	0	0	0	0	40.63	FALSE	FALSE	FALSE	322	0.016
LAMA1p.Arg244Trp	LAMA1	0.0157931	0.0103972	0	0.0418373							0.0227656	0.0191957	Trp	Arg	FALSE		2	0	0	0	0	1	0	0	1	0	0	0	0	0	0	0	0	0	0	0	0	0	0	0	0	0	0	0	0	0	0	0	0	0	0	0	0	0	0	0	0	0	0	0	0	0	0	0	0	0	0	0	0	0	0	0	0	0	0	0	0	0	0	0	0	0	39.61	FALSE	FALSE	FALSE	322	0.016
LAMA3p.Arg1584Gln	LAMA3	0.0157931	0.0103972	0	0.0418373							0.0227656	0.0191957	Gln	Arg	FALSE		2	0	0	0	0	1	0	0	1	0	0	0	0	0	0	0	0	0	0	0	0	0	0	0	0	0	0	0	0	0	0	0	0	0	0	0	0	0	0	0	0	0	0	0	0	0	0	0	0	0	0	0	0	0	0	0	0	0	0	0	0	0	0	0	0	0	40.68	FALSE	FALSE	FALSE	322	0.016
LAMB4p.Ala1648Val	LAMB4	0.0157931	0.0103972	0	0.0418373							0.0227656	0.0191957	Val	Ala	FALSE		2	0	0	0	0	1	0	0	1	0	0	0	0	0	0	0	0	0	0	0	0	0	0	0	0	0	0	0	0	0	0	0	0	0	0	0	0	0	0	0	0	0	0	0	0	0	0	0	0	0	0	0	0	0	0	0	0	0	0	0	0	0	0	0	0	0	40.44	FALSE	FALSE	FALSE	322	0.016
LAMC1p.Arg589His	LAMC1	0.0157931	0.0103972	0	0.0418373							0.0227656	0.0191957	His	Arg	TRUE		2	0	0	0	0	1	0	0	1	0	0	0	0	0	0	0	0	0	0	0	0	0	0	0	0	0	0	0	0	0	0	0	0	0	0	0	0	0	0	0	0	0	0	0	0	0	0	0	0	0	0	0	0	0	0	0	0	0	0	0	0	0	0	0	0	0	40.96	FALSE	FALSE	FALSE	322	0.016
LAMC3p.Arg303Cys	LAMC3	0.0157931	0.0103972	0	0.0418373							0.0227656	0.0191957	Cys	Arg	TRUE		2	0	0	0	0	1	0	0	1	0	0	0	0	0	0	0	0	0	0	0	0	0	0	0	0	0	0	0	0	0	0	0	0	0	0	0	0	0	0	0	0	0	0	0	0	0	0	0	0	0	0	0	0	0	0	0	0	0	0	0	0	0	0	0	0	0	40.81	FALSE	FALSE	FALSE	322	0.016
LCE3Bp.Arg65Ter	LCE3B	0.0157931	0.0103972	0	0.0418373							0.0227656	0.0191957	Ter	Arg	FALSE		2	0	0	0	0	1	0	0	1	0	0	0	0	0	0	0	0	0	0	0	0	0	0	0	0	0	0	0	0	0	0	0	0	0	0	0	0	0	0	0	0	0	0	0	0	0	0	0	0	0	0	0	0	0	0	0	0	0	0	0	0	0	0	0	0	0	40.75	FALSE	FALSE	FALSE	322	0.016
LCE3Dp.Arg62Ter	LCE3D	0.0157931	0.0103972	0	0.0418373							0.0227656	0.0191957	Ter	Arg	FALSE		2	0	0	0	0	1	0	0	1	0	0	0	0	0	0	0	0	0	0	0	0	0	0	0	0	0	0	0	0	0	0	0	0	0	0	0	0	0	0	0	0	0	0	0	0	0	0	0	0	0	0	0	0	0	0	0	0	0	0	0	0	0	0	0	0	0	40.57	FALSE	FALSE	FALSE	322	0.016
LEF1p.Gly249Ser	LEF1	0.0157931	0.0103972	0	0.0418373							0.0227656	0.0191957	Ser	Gly	TRUE	1	2	0	0	0	0	1	0	0	1	0	0	0	0	0	0	0	0	0	0	0	0	0	0	0	0	0	0	0	0	0	0	0	0	0	0	0	0	0	0	0	0	0	0	0	0	0	0	0	0	0	0	0	0	0	0	0	0	0	0	0	0	0	0	0	0	0	40.69	FALSE	TRUE	FALSE	322	0.016
LENG8p.Pro503Leu	LENG8	0.0157931	0.0103972	0	0.0418373							0.0227656	0.0191957	Leu	Pro	FALSE		2	0	0	0	0	1	0	0	1	0	0	0	0	0	0	0	0	0	0	0	0	0	0	0	0	0	0	0	0	0	0	0	0	0	0	0	0	0	0	0	0	0	0	0	0	0	0	0	0	0	0	0	0	0	0	0	0	0	0	0	0	0	0	0	0	0	40.04	FALSE	FALSE	FALSE	322	0.016
LFNGp.Arg239Trp	LFNG	0.0157931	0.0103972	0	0.0418373							0.0227656	0.0191957	Trp	Arg	FALSE		2	0	0	0	0	1	0	0	1	0	0	0	0	0	0	0	0	0	0	0	0	0	0	0	0	0	0	0	0	0	0	0	0	0	0	0	0	0	0	0	0	0	0	0	0	0	0	0	0	0	0	0	0	0	0	0	0	0	0	0	0	0	0	0	0	0	39.92	FALSE	FALSE	FALSE	322	0.016
LGI1p.Arg330Ter	LGI1	0.0157931	0.0103972	0	0.0418373							0.0227656	0.0191957	Ter	Arg	FALSE		2	0	0	0	0	1	0	0	1	0	0	0	0	0	0	0	0	0	0	0	0	0	0	0	0	0	0	0	0	0	0	0	0	0	0	0	0	0	0	0	0	0	0	0	0	0	0	0	0	0	0	0	0	0	0	0	0	0	0	0	0	0	0	0	0	0	39.54	FALSE	FALSE	FALSE	322	0.016
LGI3p.Ala482Thr	LGI3	0.0157931	0.0103972	0	0.0418373							0.0227656	0.0191957	Thr	Ala	TRUE		2	0	0	0	0	1	0	0	1	0	0	0	0	0	0	0	0	0	0	0	0	0	0	0	0	0	0	0	0	0	0	0	0	0	0	0	0	0	0	0	0	0	0	0	0	0	0	0	0	0	0	0	0	0	0	0	0	0	0	0	0	0	0	0	0	0	39.99	FALSE	FALSE	FALSE	322	0.016
LGR6p.Arg675Gln	LGR6	0.0157931	0.0103972	0	0.0418373							0.0227656	0.0191957	Gln	Arg	FALSE		2	0	0	0	0	1	0	0	1	0	0	0	0	0	0	0	0	0	0	0	0	0	0	0	0	0	0	0	0	0	0	0	0	0	0	0	0	0	0	0	0	0	0	0	0	0	0	0	0	0	0	0	0	0	0	0	0	0	0	0	0	0	0	0	0	0	40.33	FALSE	FALSE	FALSE	322	0.016
LHX3p.Arg90Cys	LHX3	0.0157931	0.0103972	0	0.0418373							0.0227656	0.0191957	Cys	Arg	TRUE		2	0	0	0	0	1	0	0	1	0	0	0	0	0	0	0	0	0	0	0	0	0	0	0	0	0	0	0	0	0	0	0	0	0	0	0	0	0	0	0	0	0	0	0	0	0	0	0	0	0	0	0	0	0	0	0	0	0	0	0	0	0	0	0	0	0	40.7	FALSE	FALSE	FALSE	322	0.016
LHX4p.Arg214Cys	LHX4	0.0157931	0.0103972	0	0.0418373							0.0227656	0.0191957	Cys	Arg	TRUE		2	0	0	0	0	1	0	0	1	0	0	0	0	0	0	0	0	0	0	0	0	0	0	0	0	0	0	0	0	0	0	0	0	0	0	0	0	0	0	0	0	0	0	0	0	0	0	0	0	0	0	0	0	0	0	0	0	0	0	0	0	0	0	0	0	0	40.83	FALSE	FALSE	FALSE	322	0.016
LIG4p.His379Tyr	LIG4	0.0157931	0.0103972	0	0.0418373							0.0227656	0.0191957	Tyr	His	TRUE		2	0	0	0	0	1	0	0	1	0	0	0	0	0	0	0	0	0	0	0	0	0	0	0	0	0	0	0	0	0	0	0	0	0	0	0	0	0	0	0	0	0	0	0	0	0	0	0	0	0	0	0	0	0	0	0	0	0	0	0	0	0	0	0	0	0	40.77	FALSE	FALSE	FALSE	322	0.016
LIN7Bp.Ala162Val	LIN7B	0.0157931	0.0103972	0	0.0418373							0.0227656	0.0191957	Val	Ala	FALSE		2	0	0	0	0	1	0	0	1	0	0	0	0	0	0	0	0	0	0	0	0	0	0	0	0	0	0	0	0	0	0	0	0	0	0	0	0	0	0	0	0	0	0	0	0	0	0	0	0	0	0	0	0	0	0	0	0	0	0	0	0	0	0	0	0	0	41.6	FALSE	FALSE	FALSE	322	0.016
LLGL1p.Val517Met	LLGL1	0.0157931	0.0103972	0	0.0418373							0.0227656	0.0191957	Met	Val	FALSE		2	0	0	0	0	1	0	0	1	0	0	0	0	0	0	0	0	0	0	0	0	0	0	0	0	0	0	0	0	0	0	0	0	0	0	0	0	0	0	0	0	0	0	0	0	0	0	0	0	0	0	0	0	0	0	0	0	0	0	0	0	0	0	0	0	0	40.86	FALSE	FALSE	FALSE	322	0.016
LLGL2p.Arg844Trp	LLGL2	0.0157931	0.0103972	0	0.0418373							0.0227656	0.0191957	Trp	Arg	FALSE		2	0	0	0	0	1	0	0	1	0	0	0	0	0	0	0	0	0	0	0	0	0	0	0	0	0	0	0	0	0	0	0	0	0	0	0	0	0	0	0	0	0	0	0	0	0	0	0	0	0	0	0	0	0	0	0	0	0	0	0	0	0	0	0	0	0	39.68	FALSE	FALSE	FALSE	322	0.016
LMAN2p.Thr281Met	LMAN2	0.0157931	0.0103972	0	0.0418373							0.0227656	0.0191957	Met	Thr	FALSE		2	0	0	0	0	1	0	0	1	0	0	0	0	0	0	0	0	0	0	0	0	0	0	0	0	0	0	0	0	0	0	0	0	0	0	0	0	0	0	0	0	0	0	0	0	0	0	0	0	0	0	0	0	0	0	0	0	0	0	0	0	0	0	0	0	0	40.34	FALSE	FALSE	FALSE	322	0.016
LMBR1Lp.Val53Leu	LMBR1L	0.0157931	0.0103972	0	0.0418373							0.0227656	0.0191957	Leu	Val	FALSE		2	0	0	0	0	1	0	0	1	0	0	0	0	0	0	0	0	0	0	0	0	0	0	0	0	0	0	0	0	0	0	0	0	0	0	0	0	0	0	0	0	0	0	0	0	0	0	0	0	0	0	0	0	0	0	0	0	0	0	0	0	0	0	0	0	0	40.46	FALSE	FALSE	FALSE	322	0.016
LMBR1p.Val33Ile	LMBR1	0.0157931	0.0103972	0	0.0418373							0.0227656	0.0191957	Ile	Val	FALSE		2	0	0	0	0	1	0	0	1	0	0	0	0	0	0	0	0	0	0	0	0	0	0	0	0	0	0	0	0	0	0	0	0	0	0	0	0	0	0	0	0	0	0	0	0	0	0	0	0	0	0	0	0	0	0	0	0	0	0	0	0	0	0	0	0	0	40.33	FALSE	FALSE	FALSE	322	0.016
LMOD2p.Ser387Tyr	LMOD2	0.0157931	0.0103972	0	0.0418373							0.0227656	0.0191957	Tyr	Ser	TRUE		2	0	0	0	0	1	0	0	1	0	0	0	0	0	0	0	0	0	0	0	0	0	0	0	0	0	0	0	0	0	0	0	0	0	0	0	0	0	0	0	0	0	0	0	0	0	0	0	0	0	0	0	0	0	0	0	0	0	0	0	0	0	0	0	0	0	40.54	FALSE	FALSE	FALSE	322	0.016
LMX1Ap.Arg237His	LMX1A	0.0157931	0.0103972	0	0.0418373							0.0227656	0.0191957	His	Arg	TRUE		2	0	0	0	0	1	0	0	1	0	0	0	0	0	0	0	0	0	0	0	0	0	0	0	0	0	0	0	0	0	0	0	0	0	0	0	0	0	0	0	0	0	0	0	0	0	0	0	0	0	0	0	0	0	0	0	0	0	0	0	0	0	0	0	0	0	40.39	FALSE	FALSE	FALSE	322	0.016
LONRF3p.Ala347Val	LONRF3	0.0157931	0.0103972	0	0.0418373							0.0227656	0.0191957	Val	Ala	FALSE		2	0	0	0	0	1	0	0	1	0	0	0	0	0	0	0	0	0	0	0	0	0	0	0	0	0	0	0	0	0	0	0	0	0	0	0	0	0	0	0	0	0	0	0	0	0	0	0	0	0	0	0	0	0	0	0	0	0	0	0	0	0	0	0	0	0	40.75	FALSE	FALSE	FALSE	322	0.016
LPHN3p.Arg1139Ter	LPHN3	0.0157931	0.0103972	0	0.0418373							0.0227656	0.0191957	Ter	Arg	FALSE		2	0	0	0	0	1	0	0	1	0	0	0	0	0	0	0	0	0	0	0	0	0	0	0	0	0	0	0	0	0	0	0	0	0	0	0	0	0	0	0	0	0	0	0	0	0	0	0	0	0	0	0	0	0	0	0	0	0	0	0	0	0	0	0	0	0	40.75	FALSE	FALSE	FALSE	322	0.016
LPHN3p.Arg655Lys	LPHN3	0.0157931	0.0103972	0	0.0418373							0.0227656	0.0191957	Lys	Arg	TRUE		2	0	0	0	0	1	0	0	1	0	0	0	0	0	0	0	0	0	0	0	0	0	0	0	0	0	0	0	0	0	0	0	0	0	0	0	0	0	0	0	0	0	0	0	0	0	0	0	0	0	0	0	0	0	0	0	0	0	0	0	0	0	0	0	0	0	40.1	FALSE	FALSE	FALSE	322	0.016
LPHN3p.Arg979His	LPHN3	0.0157931	0.0103972	0	0.0418373							0.0227656	0.0191957	His	Arg	TRUE		2	0	0	0	0	1	0	0	1	0	0	0	0	0	0	0	0	0	0	0	0	0	0	0	0	0	0	0	0	0	0	0	0	0	0	0	0	0	0	0	0	0	0	0	0	0	0	0	0	0	0	0	0	0	0	0	0	0	0	0	0	0	0	0	0	0	40.49	FALSE	FALSE	FALSE	322	0.016
LPPR4p.Glu712Lys	LPPR4	0.0157931	0.0103972	0	0.0418373							0.0227656	0.0191957	Lys	Glu	TRUE		2	0	0	0	0	1	0	0	1	0	0	0	0	0	0	0	0	0	0	0	0	0	0	0	0	0	0	0	0	0	0	0	0	0	0	0	0	0	0	0	0	0	0	0	0	0	0	0	0	0	0	0	0	0	0	0	0	0	0	0	0	0	0	0	0	0	40.66	FALSE	FALSE	FALSE	322	0.016
LRCH1p.Arg152Ter	LRCH1	0.0157931	0.0103972	0	0.0418373							0.0227656	0.0191957	Ter	Arg	FALSE		2	0	0	0	0	1	0	0	1	0	0	0	0	0	0	0	0	0	0	0	0	0	0	0	0	0	0	0	0	0	0	0	0	0	0	0	0	0	0	0	0	0	0	0	0	0	0	0	0	0	0	0	0	0	0	0	0	0	0	0	0	0	0	0	0	0	41.19	FALSE	FALSE	FALSE	322	0.016
LRFN4p.Ala536Thr	LRFN4	0.0157931	0.0103972	0	0.0418373							0.0227656	0.0191957	Thr	Ala	TRUE		2	0	0	0	0	1	0	0	1	0	0	0	0	0	0	0	0	0	0	0	0	0	0	0	0	0	0	0	0	0	0	0	0	0	0	0	0	0	0	0	0	0	0	0	0	0	0	0	0	0	0	0	0	0	0	0	0	0	0	0	0	0	0	0	0	0	40.08	FALSE	FALSE	FALSE	322	0.016
LRP2p.Thr4451Ile	LRP2	0.0157931	0.0103972	0	0.0418373							0.0227656	0.0191957	Ile	Thr	FALSE		2	0	0	0	0	1	0	0	1	0	0	0	0	0	0	0	0	0	0	0	0	0	0	0	0	0	0	0	0	0	0	0	0	0	0	0	0	0	0	0	0	0	0	0	0	0	0	0	0	0	0	0	0	0	0	0	0	0	0	0	0	0	0	0	0	0	41.27	FALSE	FALSE	FALSE	322	0.016
LRP3p.Asp448Asn	LRP3	0.0157931	0.0103972	0	0.0418373							0.0227656	0.0191957	Asn	Asp	FALSE		2	0	0	0	0	1	0	0	1	0	0	0	0	0	0	0	0	0	0	0	0	0	0	0	0	0	0	0	0	0	0	0	0	0	0	0	0	0	0	0	0	0	0	0	0	0	0	0	0	0	0	0	0	0	0	0	0	0	0	0	0	0	0	0	0	0	41.23	FALSE	FALSE	FALSE	322	0.016
LRP8p.Asp480Gly	LRP8	0.0157931	0.0103972	0	0.0418373							0.0227656	0.0191957	Gly	Asp	FALSE		2	0	0	0	0	1	0	0	1	0	0	0	0	0	0	0	0	0	0	0	0	0	0	0	0	0	0	0	0	0	0	0	0	0	0	0	0	0	0	0	0	0	0	0	0	0	0	0	0	0	0	0	0	0	0	0	0	0	0	0	0	0	0	0	0	0	40.24	FALSE	FALSE	FALSE	322	0.016
LRRC16Ap.Arg706Gln	LRRC16A	0.0157931	0.0103972	0	0.0418373							0.0227656	0.0191957	Gln	Arg	FALSE		2	0	0	0	0	1	0	0	1	0	0	0	0	0	0	0	0	0	0	0	0	0	0	0	0	0	0	0	0	0	0	0	0	0	0	0	0	0	0	0	0	0	0	0	0	0	0	0	0	0	0	0	0	0	0	0	0	0	0	0	0	0	0	0	0	0	40.4	FALSE	FALSE	FALSE	322	0.016
LRRC28p.Val254Ile	LRRC28	0.0157931	0.0103972	0	0.0418373							0.0227656	0.0191957	Ile	Val	FALSE		2	0	0	0	0	1	0	0	1	0	0	0	0	0	0	0	0	0	0	0	0	0	0	0	0	0	0	0	0	0	0	0	0	0	0	0	0	0	0	0	0	0	0	0	0	0	0	0	0	0	0	0	0	0	0	0	0	0	0	0	0	0	0	0	0	0	40.51	FALSE	FALSE	FALSE	322	0.016
LRRC29p.Ala195Thr	LRRC29	0.0157931	0.0103972	0	0.0418373							0.0227656	0.0191957	Thr	Ala	TRUE		2	0	0	0	0	1	0	0	1	0	0	0	0	0	0	0	0	0	0	0	0	0	0	0	0	0	0	0	0	0	0	0	0	0	0	0	0	0	0	0	0	0	0	0	0	0	0	0	0	0	0	0	0	0	0	0	0	0	0	0	0	0	0	0	0	0	41.08	FALSE	FALSE	FALSE	322	0.016
LRRC29p.Arg75Trp	LRRC29	0.0157931	0.0103972	0	0.0426705							0.0227656	0.0191957	Trp	Arg	FALSE		2	0	0	0	0	1	0	0	1	0	0	0	0	0	0	0	0	0	0	0	0	0	0	0	0	0	0	0	0	0	0	0	0	0	0	0	0	0	0	0	0	0	0	0	0	0	0	0	0	0	0	0	0	0	0	0	0	0	0	0	0	0	0	0	0	0	40.34	FALSE	FALSE	FALSE	322	0.016
LRRC30p.Thr21Met	LRRC30	0.0157931	0.0103972	0	0.0418373							0.0227656	0.0191957	Met	Thr	FALSE		2	0	0	0	0	1	0	0	1	0	0	0	0	0	0	0	0	0	0	0	0	0	0	0	0	0	0	0	0	0	0	0	0	0	0	0	0	0	0	0	0	0	0	0	0	0	0	0	0	0	0	0	0	0	0	0	0	0	0	0	0	0	0	0	0	0	40.76	FALSE	FALSE	FALSE	322	0.016
LRRC41p.Arg506Cys	LRRC41	0.0157931	0.0103972	0	0.0418373							0.0227656	0.0191957	Cys	Arg	TRUE		2	0	0	0	0	1	0	0	1	0	0	0	0	0	0	0	0	0	0	0	0	0	0	0	0	0	0	0	0	0	0	0	0	0	0	0	0	0	0	0	0	0	0	0	0	0	0	0	0	0	0	0	0	0	0	0	0	0	0	0	0	0	0	0	0	0	41.56	FALSE	FALSE	FALSE	322	0.016
LRRC47p.Ala373Val	LRRC47	0.0157931	0.0103972	0	0.0418373							0.0227656	0.0191957	Val	Ala	FALSE		2	0	0	0	0	1	0	0	1	0	0	0	0	0	0	0	0	0	0	0	0	0	0	0	0	0	0	0	0	0	0	0	0	0	0	0	0	0	0	0	0	0	0	0	0	0	0	0	0	0	0	0	0	0	0	0	0	0	0	0	0	0	0	0	0	0	41.17	FALSE	FALSE	FALSE	322	0.016
LRRN2p.Thr42Met	LRRN2	0.0157931	0.0103972	0	0.0418373							0.0227656	0.0191957	Met	Thr	FALSE		2	0	0	0	0	1	0	0	1	0	0	0	0	0	0	0	0	0	0	0	0	0	0	0	0	0	0	0	0	0	0	0	0	0	0	0	0	0	0	0	0	0	0	0	0	0	0	0	0	0	0	0	0	0	0	0	0	0	0	0	0	0	0	0	0	0	40.54	FALSE	FALSE	FALSE	322	0.016
LRRTM3p.Thr247Ile	LRRTM3	0.0157931	0.0103972	0	0.0418373							0.0227656	0.0191957	Ile	Thr	FALSE		2	0	0	0	0	1	0	0	1	0	0	0	0	0	0	0	0	0	0	0	0	0	0	0	0	0	0	0	0	0	0	0	0	0	0	0	0	0	0	0	0	0	0	0	0	0	0	0	0	0	0	0	0	0	0	0	0	0	0	0	0	0	0	0	0	0	40.56	FALSE	FALSE	FALSE	322	0.016
LSAMPp.Arg233Ter	LSAMP	0.0157931	0.0103972	0	0.0418373							0.0227656	0.0191957	Ter	Arg	FALSE		2	0	0	0	0	1	0	0	1	0	0	0	0	0	0	0	0	0	0	0	0	0	0	0	0	0	0	0	0	0	0	0	0	0	0	0	0	0	0	0	0	0	0	0	0	0	0	0	0	0	0	0	0	0	0	0	0	0	0	0	0	0	0	0	0	0	41.4	FALSE	FALSE	FALSE	322	0.016
LSM12p.Arg72Gln	LSM12	0.0157931	0.0103972	0	0.0418373							0.0227656	0.0191957	Gln	Arg	FALSE		2	0	0	0	0	1	0	0	1	0	0	0	0	0	0	0	0	0	0	0	0	0	0	0	0	0	0	0	0	0	0	0	0	0	0	0	0	0	0	0	0	0	0	0	0	0	0	0	0	0	0	0	0	0	0	0	0	0	0	0	0	0	0	0	0	0	40.15	FALSE	FALSE	FALSE	322	0.016
LY75-CD302p.Ala61Val	LY75-CD302	0.0157931	0.0103972	0	0.0418373							0.0227656	0.0191957	Val	Ala	FALSE		2	0	0	0	0	1	0	0	1	0	0	0	0	0	0	0	0	0	0	0	0	0	0	0	0	0	0	0	0	0	0	0	0	0	0	0	0	0	0	0	0	0	0	0	0	0	0	0	0	0	0	0	0	0	0	0	0	0	0	0	0	0	0	0	0	0	41.01	FALSE	FALSE	FALSE	322	0.016
LYSTp.Arg2261His	LYST	0.0157931	0.0103972	0	0.0418373							0.0227656	0.0191957	His	Arg	TRUE		2	0	0	0	0	1	0	0	1	0	0	0	0	0	0	0	0	0	0	0	0	0	0	0	0	0	0	0	0	0	0	0	0	0	0	0	0	0	0	0	0	0	0	0	0	0	0	0	0	0	0	0	0	0	0	0	0	0	0	0	0	0	0	0	0	0	41.21	FALSE	FALSE	FALSE	322	0.016
MAELp.Arg31Cys	MAEL	0.0157931	0.0103972	0	0.0418373							0.0227656	0.0191957	Cys	Arg	TRUE		2	0	0	0	0	1	0	0	1	0	0	0	0	0	0	0	0	0	0	0	0	0	0	0	0	0	0	0	0	0	0	0	0	0	0	0	0	0	0	0	0	0	0	0	0	0	0	0	0	0	0	0	0	0	0	0	0	0	0	0	0	0	0	0	0	0	40.39	FALSE	FALSE	FALSE	322	0.016
MAGEB10p.Pro61Leu	MAGEB10	0.0157931	0.0103972	0	0.0418581							0.0227656	0.0191957	Leu	Pro	FALSE		2	0	0	0	0	1	0	0	1	0	0	0	0	0	0	0	0	0	0	0	0	0	0	0	0	0	0	0	0	0	0	0	0	0	0	0	0	0	0	0	0	0	0	0	0	0	0	0	0	0	0	0	0	0	0	0	0	0	0	0	0	0	0	0	0	0	40.71	FALSE	FALSE	FALSE	322	0.016
MAML2p.Thr1083Met	MAML2	0.0157931	0.0103972	0	0.0418373							0.0227656	0.0191957	Met	Thr	FALSE	1	2	0	0	0	0	1	0	0	1	0	0	0	0	0	0	0	0	0	0	0	0	0	0	0	0	0	0	0	0	0	0	0	0	0	0	0	0	0	0	0	0	0	0	0	0	0	0	0	0	0	0	0	0	0	0	0	0	0	0	0	0	0	0	0	0	0	39.84	FALSE	FALSE	FALSE	322	0.016
MAP3K13p.Arg449Trp	MAP3K13	0.0157931	0.0103972	0	0.0418373							0.0227656	0.0191957	Trp	Arg	FALSE	1	2	0	0	0	0	1	0	0	1	0	0	0	0	0	0	0	0	0	0	0	0	0	0	0	0	0	0	0	0	0	0	0	0	0	0	0	0	0	0	0	0	0	0	0	0	0	0	0	0	0	0	0	0	0	0	0	0	0	0	0	0	0	0	0	0	0	39.89	FALSE	FALSE	FALSE	322	0.016
MAPK10p.Ala231Val	MAPK10	0.0157931	0.0103972	0	0.0418373							0.0227656	0.0191957	Val	Ala	FALSE		2	0	0	0	0	1	0	0	1	0	0	0	0	0	0	0	0	0	0	0	0	0	0	0	0	0	0	0	0	0	0	0	0	0	0	0	0	0	0	0	0	0	0	0	0	0	0	0	0	0	0	0	0	0	0	0	0	0	0	0	0	0	0	0	0	0	40.46	FALSE	FALSE	FALSE	322	0.016
MAPK11p.Arg234His	MAPK11	0.0157931	0.0103972	0	0.0418373							0.0227656	0.0191957	His	Arg	TRUE		2	0	0	0	0	1	0	0	1	0	0	0	0	0	0	0	0	0	0	0	0	0	0	0	0	0	0	0	0	0	0	0	0	0	0	0	0	0	0	0	0	0	0	0	0	0	0	0	0	0	0	0	0	0	0	0	0	0	0	0	0	0	0	0	0	0	40.07	FALSE	FALSE	FALSE	322	0.016
MAPK14p.Ala65Val	MAPK14	0.0157931	0.0103972	0	0.0418373							0.0227656	0.0191957	Val	Ala	FALSE		2	0	0	0	0	1	0	0	1	0	0	0	0	0	0	0	0	0	0	0	0	0	0	0	0	0	0	0	0	0	0	0	0	0	0	0	0	0	0	0	0	0	0	0	0	0	0	0	0	0	0	0	0	0	0	0	0	0	0	0	0	0	0	0	0	0	40.65	FALSE	FALSE	FALSE	322	0.016
MAPK7p.Arg258Trp	MAPK7	0.0157931	0.0103972	0	0.0418373							0.0227656	0.0191957	Trp	Arg	FALSE		2	0	0	0	0	1	0	0	1	0	0	0	0	0	0	0	0	0	0	0	0	0	0	0	0	0	0	0	0	0	0	0	0	0	0	0	0	0	0	0	0	0	0	0	0	0	0	0	0	0	0	0	0	0	0	0	0	0	0	0	0	0	0	0	0	0	40.48	FALSE	FALSE	FALSE	322	0.016
MAPK8p.Asn114His	MAPK8	0.0157931	0.0103972	0	0.0418373							0.0227656	0.0191957	His	Asn	TRUE		2	0	0	0	0	1	0	0	1	0	0	0	0	0	0	0	0	0	0	0	0	0	0	0	0	0	0	0	0	0	0	0	0	0	0	0	0	0	0	0	0	0	0	0	0	0	0	0	0	0	0	0	0	0	0	0	0	0	0	0	0	0	0	0	0	0	40.65	FALSE	FALSE	FALSE	322	0.016
MAPTp.Arg544His	MAPT	0.0157931	0.0103972	0	0.0418373							0.0227656	0.0191957	His	Arg	TRUE		2	0	0	0	0	1	0	0	1	0	0	0	0	0	0	0	0	0	0	0	0	0	0	0	0	0	0	0	0	0	0	0	0	0	0	0	0	0	0	0	0	0	0	0	0	0	0	0	0	0	0	0	0	0	0	0	0	0	0	0	0	0	0	0	0	0	40.61	FALSE	FALSE	FALSE	322	0.016
MARCH1p.Glu23Lys	MARCH1	0.0157931	0.0103972	0	0.0418373							0.0227656	0.0191957	Lys	Glu	TRUE		2	0	0	0	0	1	0	0	1	0	0	0	0	0	0	0	0	0	0	0	0	0	0	0	0	0	0	0	0	0	0	0	0	0	0	0	0	0	0	0	0	0	0	0	0	0	0	0	0	0	0	0	0	0	0	0	0	0	0	0	0	0	0	0	0	0	40.03	FALSE	FALSE	FALSE	322	0.016
MASP1p.Leu433Arg	MASP1	0.0157931	0.0103972	0	0.0418373							0.0227656	0.0191957	Arg	Leu	TRUE		2	0	0	0	0	1	0	0	1	0	0	0	0	0	0	0	0	0	0	0	0	0	0	0	0	0	0	0	0	0	0	0	0	0	0	0	0	0	0	0	0	0	0	0	0	0	0	0	0	0	0	0	0	0	0	0	0	0	0	0	0	0	0	0	0	0	40.48	FALSE	FALSE	FALSE	322	0.016
MAST1p.Ala555Val	MAST1	0.0157931	0.0103972	0	0.0418373							0.0227656	0.0191957	Val	Ala	FALSE		2	0	0	0	0	1	0	0	1	0	0	0	0	0	0	0	0	0	0	0	0	0	0	0	0	0	0	0	0	0	0	0	0	0	0	0	0	0	0	0	0	0	0	0	0	0	0	0	0	0	0	0	0	0	0	0	0	0	0	0	0	0	0	0	0	0	40.38	FALSE	FALSE	FALSE	322	0.016
MATR3p.Arg102Ser	MATR3	0.0157931	0.0103972	0	0.0418373							0.0227656	0.0191957	Ser	Arg	TRUE		2	0	0	0	0	1	0	0	1	0	0	0	0	0	0	0	0	0	0	0	0	0	0	0	0	0	0	0	0	0	0	0	0	0	0	0	0	0	0	0	0	0	0	0	0	0	0	0	0	0	0	0	0	0	0	0	0	0	0	0	0	0	0	0	0	0	40.58	FALSE	FALSE	FALSE	322	0.016
MC3Rp.Cys5Ter	MC3R	0.0157931	0.0103972	0	0.0418373							0.0227656	0.0191957	Ter	Cys	FALSE		2	0	0	0	0	1	0	0	1	0	0	0	0	0	0	0	0	0	0	0	0	0	0	0	0	0	0	0	0	0	0	0	0	0	0	0	0	0	0	0	0	0	0	0	0	0	0	0	0	0	0	0	0	0	0	0	0	0	0	0	0	0	0	0	0	0	40.28	FALSE	FALSE	FALSE	322	0.016
MCHR1p.Arg390Cys	MCHR1	0.0157931	0.0103972	0	0.0418373							0.0227656	0.0191957	Cys	Arg	TRUE		2	0	0	0	0	1	0	0	1	0	0	0	0	0	0	0	0	0	0	0	0	0	0	0	0	0	0	0	0	0	0	0	0	0	0	0	0	0	0	0	0	0	0	0	0	0	0	0	0	0	0	0	0	0	0	0	0	0	0	0	0	0	0	0	0	0	40.87	FALSE	FALSE	FALSE	322	0.016
MCM3p.Val176Ala	MCM3	0.0157931	0.0103972	0	0.0418373							0.0227656	0.0191957	Ala	Val	FALSE		2	0	0	0	0	1	0	0	1	0	0	0	0	0	0	0	0	0	0	0	0	0	0	0	0	0	0	0	0	0	0	0	0	0	0	0	0	0	0	0	0	0	0	0	0	0	0	0	0	0	0	0	0	0	0	0	0	0	0	0	0	0	0	0	0	0	40.33	FALSE	FALSE	FALSE	322	0.016
MCPH1p.Ala555Val	MCPH1	0.0157931	0.0103972	0	0.0418373							0.0227656	0.0191957	Val	Ala	FALSE		2	0	0	0	0	1	0	0	1	0	0	0	0	0	0	0	0	0	0	0	0	0	0	0	0	0	0	0	0	0	0	0	0	0	0	0	0	0	0	0	0	0	0	0	0	0	0	0	0	0	0	0	0	0	0	0	0	0	0	0	0	0	0	0	0	0	40.96	FALSE	FALSE	FALSE	322	0.016
MCRS1p.Arg372Cys	MCRS1	0.0157931	0.0103972	0	0.0418373							0.0227656	0.0191957	Cys	Arg	TRUE		2	0	0	0	0	1	0	0	1	0	0	0	0	0	0	0	0	0	0	0	0	0	0	0	0	0	0	0	0	0	0	0	0	0	0	0	0	0	0	0	0	0	0	0	0	0	0	0	0	0	0	0	0	0	0	0	0	0	0	0	0	0	0	0	0	0	40.59	FALSE	FALSE	FALSE	322	0.016
MDC1p.Ser1353Asn	MDC1	0.0157931	0.0103972	0	0.0418373							0.0227656	0.0191957	Asn	Ser	FALSE		2	0	0	0	0	1	0	0	1	0	0	0	0	0	0	0	0	0	0	0	0	0	0	0	0	0	0	0	0	0	0	0	0	0	0	0	0	0	0	0	0	0	0	0	0	0	0	0	0	0	0	0	0	0	0	0	0	0	0	0	0	0	0	0	0	0	40.83	FALSE	FALSE	FALSE	322	0.016
MDGA1p.Arg166His	MDGA1	0.0157931	0.0103972	0	0.0418373							0.0227656	0.0191957	His	Arg	TRUE		2	0	0	0	0	1	0	0	1	0	0	0	0	0	0	0	0	0	0	0	0	0	0	0	0	0	0	0	0	0	0	0	0	0	0	0	0	0	0	0	0	0	0	0	0	0	0	0	0	0	0	0	0	0	0	0	0	0	0	0	0	0	0	0	0	0	40.89	FALSE	FALSE	FALSE	322	0.016
MDGA2p.Arg561Cys	MDGA2	0.0157931	0.0103972	0	0.0418373							0.0227656	0.0191957	Cys	Arg	TRUE		2	0	0	0	0	1	0	0	1	0	0	0	0	0	0	0	0	0	0	0	0	0	0	0	0	0	0	0	0	0	0	0	0	0	0	0	0	0	0	0	0	0	0	0	0	0	0	0	0	0	0	0	0	0	0	0	0	0	0	0	0	0	0	0	0	0	39.95	FALSE	FALSE	FALSE	322	0.016
MECOMp.Ala781Val	MECOM	0.0157931	0.0103972	0	0.0418373							0.0227656	0.0191957	Val	Ala	FALSE	1	2	0	0	0	0	1	0	0	1	0	0	0	0	0	0	0	0	0	0	0	0	0	0	0	0	0	0	0	0	0	0	0	0	0	0	0	0	0	0	0	0	0	0	0	0	0	0	0	0	0	0	0	0	0	0	0	0	0	0	0	0	0	0	0	0	0	40.38	FALSE	FALSE	FALSE	322	0.016
MED12Lp.Gly335Ala	MED12L	0.0157931	0.0103972	0	0.0418373							0.0227656	0.0191957	Ala	Gly	FALSE		2	0	0	0	0	1	0	0	1	0	0	0	0	0	0	0	0	0	0	0	0	0	0	0	0	0	0	0	0	0	0	0	0	0	0	0	0	0	0	0	0	0	0	0	0	0	0	0	0	0	0	0	0	0	0	0	0	0	0	0	0	0	0	0	0	0	40.5	FALSE	FALSE	FALSE	322	0.016
MED13Lp.Arg2080Cys	MED13L	0.0157931	0.0103972	0	0.0418373							0.0227656	0.0191957	Cys	Arg	TRUE		2	0	0	0	0	1	0	0	1	0	0	0	0	0	0	0	0	0	0	0	0	0	0	0	0	0	0	0	0	0	0	0	0	0	0	0	0	0	0	0	0	0	0	0	0	0	0	0	0	0	0	0	0	0	0	0	0	0	0	0	0	0	0	0	0	0	40.6	FALSE	FALSE	FALSE	322	0.016
MED14p.Ala1063Val	MED14	0.0157931	0.0103972	0	0.0418373							0.0227656	0.0191957	Val	Ala	FALSE		2	0	0	0	0	1	0	0	1	0	0	0	0	0	0	0	0	0	0	0	0	0	0	0	0	0	0	0	0	0	0	0	0	0	0	0	0	0	0	0	0	0	0	0	0	0	0	0	0	0	0	0	0	0	0	0	0	0	0	0	0	0	0	0	0	0	41.4	FALSE	FALSE	FALSE	322	0.016
MED24p.Thr268Met	MED24	0.0157931	0.0103972	0	0.0418373							0.0227656	0.0191957	Met	Thr	FALSE		2	0	0	0	0	1	0	0	1	0	0	0	0	0	0	0	0	0	0	0	0	0	0	0	0	0	0	0	0	0	0	0	0	0	0	0	0	0	0	0	0	0	0	0	0	0	0	0	0	0	0	0	0	0	0	0	0	0	0	0	0	0	0	0	0	0	40.58	FALSE	FALSE	FALSE	322	0.016
MED27p.Arg205Trp	MED27	0.0157931	0.0103972	0	0.0418373							0.0227656	0.0191957	Trp	Arg	FALSE		2	0	0	0	0	1	0	0	1	0	0	0	0	0	0	0	0	0	0	0	0	0	0	0	0	0	0	0	0	0	0	0	0	0	0	0	0	0	0	0	0	0	0	0	0	0	0	0	0	0	0	0	0	0	0	0	0	0	0	0	0	0	0	0	0	0	39.88	FALSE	FALSE	FALSE	322	0.016
MEP1Bp.Arg132Gln	MEP1B	0.0157931	0.0103972	0	0.0418373							0.0227656	0.0191957	Gln	Arg	FALSE		2	0	0	0	0	1	0	0	1	0	0	0	0	0	0	0	0	0	0	0	0	0	0	0	0	0	0	0	0	0	0	0	0	0	0	0	0	0	0	0	0	0	0	0	0	0	0	0	0	0	0	0	0	0	0	0	0	0	0	0	0	0	0	0	0	0	40.81	FALSE	FALSE	FALSE	322	0.016
MFAP3Lp.Ala280Thr	MFAP3L	0.0157931	0.0103972	0	0.0418373							0.0227656	0.0191957	Thr	Ala	TRUE		2	0	0	0	0	1	0	0	1	0	0	0	0	0	0	0	0	0	0	0	0	0	0	0	0	0	0	0	0	0	0	0	0	0	0	0	0	0	0	0	0	0	0	0	0	0	0	0	0	0	0	0	0	0	0	0	0	0	0	0	0	0	0	0	0	0	39.74	FALSE	FALSE	FALSE	322	0.016
MIB1p.Arg123His	MIB1	0.0157931	0.0103972	0	0.0418373							0.0227656	0.0191957	His	Arg	TRUE		2	0	0	0	0	1	0	0	1	0	0	0	0	0	0	0	0	0	0	0	0	0	0	0	0	0	0	0	0	0	0	0	0	0	0	0	0	0	0	0	0	0	0	0	0	0	0	0	0	0	0	0	0	0	0	0	0	0	0	0	0	0	0	0	0	0	39.85	FALSE	FALSE	FALSE	322	0.016
MIPOL1p.Arg198Gln	MIPOL1	0.0157931	0.0103972	0	0.0418373							0.0227656	0.0191957	Gln	Arg	FALSE		2	0	0	0	0	1	0	0	1	0	0	0	0	0	0	0	0	0	0	0	0	0	0	0	0	0	0	0	0	0	0	0	0	0	0	0	0	0	0	0	0	0	0	0	0	0	0	0	0	0	0	0	0	0	0	0	0	0	0	0	0	0	0	0	0	0	39.61	FALSE	FALSE	FALSE	322	0.016
MLF2p.Arg171Cys	MLF2	0.0157931	0.0103972	0	0.0418373							0.0227656	0.0191957	Cys	Arg	TRUE		2	0	0	0	0	1	0	0	1	0	0	0	0	0	0	0	0	0	0	0	0	0	0	0	0	0	0	0	0	0	0	0	0	0	0	0	0	0	0	0	0	0	0	0	0	0	0	0	0	0	0	0	0	0	0	0	0	0	0	0	0	0	0	0	0	0	41.57	FALSE	FALSE	FALSE	322	0.016
MLH1p.Ser695Leu	MLH1	0.0157931	0.0103972	0	0.0418373							0.0227656	0.0191957	Leu	Ser	FALSE	1	2	0	0	0	0	1	0	0	1	0	0	0	0	0	0	0	0	0	0	0	0	0	0	0	0	0	0	0	0	0	0	0	0	0	0	0	0	0	0	0	0	0	0	0	0	0	0	0	0	0	0	0	0	0	0	0	0	0	0	0	0	0	0	0	0	0	40.39	FALSE	FALSE	FALSE	322	0.016
MLXIPLp.Arg172Trp	MLXIPL	0.0157931	0.0103972	0	0.0418373							0.0227656	0.0191957	Trp	Arg	FALSE		2	0	0	0	0	1	0	0	1	0	0	0	0	0	0	0	0	0	0	0	0	0	0	0	0	0	0	0	0	0	0	0	0	0	0	0	0	0	0	0	0	0	0	0	0	0	0	0	0	0	0	0	0	0	0	0	0	0	0	0	0	0	0	0	0	0	41.17	FALSE	FALSE	FALSE	322	0.016
MMP9p.Pro219Gln	MMP9	0.0157931	0.0103972	0	0.0418373							0.0227656	0.0191957	Gln	Pro	FALSE		2	0	0	0	0	1	0	0	1	0	0	0	0	0	0	0	0	0	0	0	0	0	0	0	0	0	0	0	0	0	0	0	0	0	0	0	0	0	0	0	0	0	0	0	0	0	0	0	0	0	0	0	0	0	0	0	0	0	0	0	0	0	0	0	0	0	41.06	FALSE	FALSE	FALSE	322	0.016
MOGAT3p.Thr317Met	MOGAT3	0.0157931	0.0103972	0	0.0418373							0.0227656	0.0191957	Met	Thr	FALSE		2	0	0	0	0	1	0	0	1	0	0	0	0	0	0	0	0	0	0	0	0	0	0	0	0	0	0	0	0	0	0	0	0	0	0	0	0	0	0	0	0	0	0	0	0	0	0	0	0	0	0	0	0	0	0	0	0	0	0	0	0	0	0	0	0	0	40.62	FALSE	FALSE	FALSE	322	0.016
MORC1p.Arg972Ile	MORC1	0.0157931	0.0103972	0	0.0418373							0.0227656	0.0191957	Ile	Arg	FALSE		2	0	0	0	0	1	0	0	1	0	0	0	0	0	0	0	0	0	0	0	0	0	0	0	0	0	0	0	0	0	0	0	0	0	0	0	0	0	0	0	0	0	0	0	0	0	0	0	0	0	0	0	0	0	0	0	0	0	0	0	0	0	0	0	0	0	40.95	FALSE	FALSE	FALSE	322	0.016
MPP2p.Arg435Trp	MPP2	0.0157931	0.0103972	0	0.0426705							0.0227656	0.0191957	Trp	Arg	FALSE		2	0	0	0	0	1	0	0	1	0	0	0	0	0	0	0	0	0	0	0	0	0	0	0	0	0	0	0	0	0	0	0	0	0	0	0	0	0	0	0	0	0	0	0	0	0	0	0	0	0	0	0	0	0	0	0	0	0	0	0	0	0	0	0	0	0	40.51	FALSE	FALSE	FALSE	322	0.016
MPP4p.Arg422His	MPP4	0.0157931	0.0103972	0	0.0418373							0.0227656	0.0191957	His	Arg	TRUE		2	0	0	0	0	1	0	0	1	0	0	0	0	0	0	0	0	0	0	0	0	0	0	0	0	0	0	0	0	0	0	0	0	0	0	0	0	0	0	0	0	0	0	0	0	0	0	0	0	0	0	0	0	0	0	0	0	0	0	0	0	0	0	0	0	0	40.06	FALSE	FALSE	FALSE	322	0.016
MPP7p.Arg386Ter	MPP7	0.0157931	0.0103972	0	0.0418373							0.0227656	0.0191957	Ter	Arg	FALSE		2	0	0	0	0	1	0	0	1	0	0	0	0	0	0	0	0	0	0	0	0	0	0	0	0	0	0	0	0	0	0	0	0	0	0	0	0	0	0	0	0	0	0	0	0	0	0	0	0	0	0	0	0	0	0	0	0	0	0	0	0	0	0	0	0	0	40.12	FALSE	FALSE	FALSE	322	0.016
MROH7p.His618Tyr	MROH7	0.0157931	0.0103972	0	0.0418373							0.0227656	0.0191957	Tyr	His	TRUE		2	0	0	0	0	1	0	0	1	0	0	0	0	0	0	0	0	0	0	0	0	0	0	0	0	0	0	0	0	0	0	0	0	0	0	0	0	0	0	0	0	0	0	0	0	0	0	0	0	0	0	0	0	0	0	0	0	0	0	0	0	0	0	0	0	0	40.87	FALSE	FALSE	FALSE	322	0.016
MROp.Arg79Cys	MRO	0.0157931	0.0103972	0	0.0418373							0.0227656	0.0191957	Cys	Arg	TRUE		2	0	0	0	0	1	0	0	1	0	0	0	0	0	0	0	0	0	0	0	0	0	0	0	0	0	0	0	0	0	0	0	0	0	0	0	0	0	0	0	0	0	0	0	0	0	0	0	0	0	0	0	0	0	0	0	0	0	0	0	0	0	0	0	0	0	40.76	FALSE	FALSE	FALSE	322	0.016
MRPL24p.Arg2Cys	MRPL24	0.0157931	0.0103972	0	0.0418373							0.0227656	0.0191957	Cys	Arg	TRUE		2	0	0	0	0	1	0	0	1	0	0	0	0	0	0	0	0	0	0	0	0	0	0	0	0	0	0	0	0	0	0	0	0	0	0	0	0	0	0	0	0	0	0	0	0	0	0	0	0	0	0	0	0	0	0	0	0	0	0	0	0	0	0	0	0	0	40.76	FALSE	FALSE	FALSE	322	0.016
MRPL41p.Val57Ile	MRPL41	0.0157931	0.0103972	0	0.0418373							0.0227656	0.0191957	Ile	Val	FALSE		2	0	0	0	0	1	0	0	1	0	0	0	0	0	0	0	0	0	0	0	0	0	0	0	0	0	0	0	0	0	0	0	0	0	0	0	0	0	0	0	0	0	0	0	0	0	0	0	0	0	0	0	0	0	0	0	0	0	0	0	0	0	0	0	0	0	40.02	FALSE	FALSE	FALSE	322	0.016
MSH3p.Thr208Ile	MSH3	0.0157931	0.0103972	0	0.0418373							0.0227656	0.0191957	Ile	Thr	FALSE		2	0	0	0	0	1	0	0	1	0	0	0	0	0	0	0	0	0	0	0	0	0	0	0	0	0	0	0	0	0	0	0	0	0	0	0	0	0	0	0	0	0	0	0	0	0	0	0	0	0	0	0	0	0	0	0	0	0	0	0	0	0	0	0	0	0	41.31	FALSE	FALSE	FALSE	322	0.016
MSH4p.Ala148Val	MSH4	0.0157931	0.0103972	0	0.0418373							0.0227656	0.0191957	Val	Ala	FALSE		2	0	0	0	0	1	0	0	1	0	0	0	0	0	0	0	0	0	0	0	0	0	0	0	0	0	0	0	0	0	0	0	0	0	0	0	0	0	0	0	0	0	0	0	0	0	0	0	0	0	0	0	0	0	0	0	0	0	0	0	0	0	0	0	0	0	40.52	FALSE	FALSE	FALSE	322	0.016
MSL1p.Arg243Trp	MSL1	0.0157931	0.0103972	0	0.0418373							0.0227656	0.0191957	Trp	Arg	FALSE		2	0	0	0	0	1	0	0	1	0	0	0	0	0	0	0	0	0	0	0	0	0	0	0	0	0	0	0	0	0	0	0	0	0	0	0	0	0	0	0	0	0	0	0	0	0	0	0	0	0	0	0	0	0	0	0	0	0	0	0	0	0	0	0	0	0	40.86	FALSE	FALSE	FALSE	322	0.016
MSL2p.Arg487His	MSL2	0.0157931	0.0103972	0	0.0418373							0.0227656	0.0191957	His	Arg	TRUE		2	0	0	0	0	1	0	0	1	0	0	0	0	0	0	0	0	0	0	0	0	0	0	0	0	0	0	0	0	0	0	0	0	0	0	0	0	0	0	0	0	0	0	0	0	0	0	0	0	0	0	0	0	0	0	0	0	0	0	0	0	0	0	0	0	0	41.06	FALSE	FALSE	FALSE	322	0.016
MST4p.Gly104Ser	MST4	0.0157931	0.0103972	0	0.0418373							0.0227656	0.0191957	Ser	Gly	TRUE		2	0	0	0	0	1	0	0	1	0	0	0	0	0	0	0	0	0	0	0	0	0	0	0	0	0	0	0	0	0	0	0	0	0	0	0	0	0	0	0	0	0	0	0	0	0	0	0	0	0	0	0	0	0	0	0	0	0	0	0	0	0	0	0	0	0	39.53	FALSE	FALSE	FALSE	322	0.016
MTCH2p.Arg68His	MTCH2	0.0157931	0.0103972	0	0.0418373							0.0227656	0.0191957	His	Arg	TRUE		2	0	0	0	0	1	0	0	1	0	0	0	0	0	0	0	0	0	0	0	0	0	0	0	0	0	0	0	0	0	0	0	0	0	0	0	0	0	0	0	0	0	0	0	0	0	0	0	0	0	0	0	0	0	0	0	0	0	0	0	0	0	0	0	0	0	40.75	FALSE	FALSE	FALSE	322	0.016
MTHFD1p.Thr545Met	MTHFD1	0.0157931	0.0103972	0	0.0418373							0.0227656	0.0191957	Met	Thr	FALSE		2	0	0	0	0	1	0	0	1	0	0	0	0	0	0	0	0	0	0	0	0	0	0	0	0	0	0	0	0	0	0	0	0	0	0	0	0	0	0	0	0	0	0	0	0	0	0	0	0	0	0	0	0	0	0	0	0	0	0	0	0	0	0	0	0	0	40.03	FALSE	FALSE	FALSE	322	0.016
MTMR1p.Ser164Arg	MTMR1	0.0157931	0.0103972	0	0.0418373							0.0227656	0.0191957	Arg	Ser	TRUE		2	0	0	0	0	1	0	0	1	0	0	0	0	0	0	0	0	0	0	0	0	0	0	0	0	0	0	0	0	0	0	0	0	0	0	0	0	0	0	0	0	0	0	0	0	0	0	0	0	0	0	0	0	0	0	0	0	0	0	0	0	0	0	0	0	0	40.93	FALSE	FALSE	FALSE	322	0.016
MUC16p.Arg5086Cys	MUC16	0.0157931	0.0103972	0	0.0418373							0.0227656	0.0191957	Cys	Arg	TRUE	2	2	0	0	0	0	1	0	0	1	0	0	0	0	0	0	0	0	0	0	0	0	0	0	0	0	0	0	0	0	0	0	0	0	0	0	0	0	0	0	0	0	0	0	0	0	0	0	0	0	0	0	0	0	0	0	0	0	0	0	0	0	0	0	0	0	0	39.61	FALSE	FALSE	FALSE	322	0.016
MUC5Bp.Glu1464Lys	MUC5B	0.0157931	0.0103972	0	0.0418373							0.0227656	0.0191957	Lys	Glu	TRUE		2	0	0	0	0	1	0	0	1	0	0	0	0	0	0	0	0	0	0	0	0	0	0	0	0	0	0	0	0	0	0	0	0	0	0	0	0	0	0	0	0	0	0	0	0	0	0	0	0	0	0	0	0	0	0	0	0	0	0	0	0	0	0	0	0	0	40.51	FALSE	FALSE	FALSE	322	0.016
MUSKp.Ala39Thr	MUSK	0.0157931	0.0103972	0	0.0418373							0.0227656	0.0191957	Thr	Ala	TRUE		2	0	0	0	0	1	0	0	1	0	0	0	0	0	0	0	0	0	0	0	0	0	0	0	0	0	0	0	0	0	0	0	0	0	0	0	0	0	0	0	0	0	0	0	0	0	0	0	0	0	0	0	0	0	0	0	0	0	0	0	0	0	0	0	0	0	41.03	FALSE	FALSE	FALSE	322	0.016
MXI1p.Arg151His	MXI1	0.0157931	0.0103972	0	0.0418373							0.0227656	0.0191957	His	Arg	TRUE		2	0	0	0	0	1	0	0	1	0	0	0	0	0	0	0	0	0	0	0	0	0	0	0	0	0	0	0	0	0	0	0	0	0	0	0	0	0	0	0	0	0	0	0	0	0	0	0	0	0	0	0	0	0	0	0	0	0	0	0	0	0	0	0	0	0	40.26	FALSE	FALSE	FALSE	322	0.016
MYBPC2p.Ala608Val	MYBPC2	0.0157931	0.0103972	0	0.0418373							0.0227656	0.0191957	Val	Ala	FALSE		2	0	0	0	0	1	0	0	1	0	0	0	0	0	0	0	0	0	0	0	0	0	0	0	0	0	0	0	0	0	0	0	0	0	0	0	0	0	0	0	0	0	0	0	0	0	0	0	0	0	0	0	0	0	0	0	0	0	0	0	0	0	0	0	0	0	40.36	FALSE	FALSE	FALSE	322	0.016
MYH15p.Arg1709Cys	MYH15	0.0157931	0.0103972	0	0.0418373							0.0227656	0.0191957	Cys	Arg	TRUE		2	0	0	0	0	1	0	0	1	0	0	0	0	0	0	0	0	0	0	0	0	0	0	0	0	0	0	0	0	0	0	0	0	0	0	0	0	0	0	0	0	0	0	0	0	0	0	0	0	0	0	0	0	0	0	0	0	0	0	0	0	0	0	0	0	0	40.31	FALSE	FALSE	FALSE	322	0.016
MYH4p.Arg24Ter	MYH4	0.0157931	0.0103972	0	0.0418373							0.0227656	0.0191957	Ter	Arg	FALSE		2	0	0	0	0	1	0	0	1	0	0	0	0	0	0	0	0	0	0	0	0	0	0	0	0	0	0	0	0	0	0	0	0	0	0	0	0	0	0	0	0	0	0	0	0	0	0	0	0	0	0	0	0	0	0	0	0	0	0	0	0	0	0	0	0	0	40.43	FALSE	FALSE	FALSE	322	0.016
MYO1Ap.Lys1033Arg	MYO1A	0.0157931	0.0103972	0	0.0418373							0.0227656	0.0191957	Arg	Lys	TRUE		2	0	0	0	0	1	0	0	1	0	0	0	0	0	0	0	0	0	0	0	0	0	0	0	0	0	0	0	0	0	0	0	0	0	0	0	0	0	0	0	0	0	0	0	0	0	0	0	0	0	0	0	0	0	0	0	0	0	0	0	0	0	0	0	0	0	39.9	FALSE	FALSE	FALSE	322	0.016
MYO1Bp.Arg762Trp	MYO1B	0.0157931	0.0103972	0	0.0418373							0.0227656	0.0191957	Trp	Arg	FALSE		2	0	0	0	0	1	0	0	1	0	0	0	0	0	0	0	0	0	0	0	0	0	0	0	0	0	0	0	0	0	0	0	0	0	0	0	0	0	0	0	0	0	0	0	0	0	0	0	0	0	0	0	0	0	0	0	0	0	0	0	0	0	0	0	0	0	40.07	FALSE	FALSE	FALSE	322	0.016
MYO1Ep.Glu682Lys	MYO1E	0.0157931	0.0103972	0	0.0418373							0.0227656	0.0191957	Lys	Glu	TRUE		2	0	0	0	0	1	0	0	1	0	0	0	0	0	0	0	0	0	0	0	0	0	0	0	0	0	0	0	0	0	0	0	0	0	0	0	0	0	0	0	0	0	0	0	0	0	0	0	0	0	0	0	0	0	0	0	0	0	0	0	0	0	0	0	0	0	40.86	FALSE	FALSE	FALSE	322	0.016
MYO3Bp.Ala742Thr	MYO3B	0.0157931	0.0103972	0	0.0418373							0.0227656	0.0191957	Thr	Ala	TRUE		2	0	0	0	0	1	0	0	1	0	0	0	0	0	0	0	0	0	0	0	0	0	0	0	0	0	0	0	0	0	0	0	0	0	0	0	0	0	0	0	0	0	0	0	0	0	0	0	0	0	0	0	0	0	0	0	0	0	0	0	0	0	0	0	0	0	40.49	FALSE	FALSE	FALSE	322	0.016
MYOD1p.Arg121His	MYOD1	0.0157931	0.0103972	0	0.0426705							0.0227656	0.0191957	His	Arg	TRUE	1	2	0	0	0	0	1	0	0	1	0	0	0	0	0	0	0	0	0	0	0	0	0	0	0	0	0	0	0	0	0	0	0	0	0	0	0	0	0	0	0	0	0	0	0	0	0	0	0	0	0	0	0	0	0	0	0	0	0	0	0	0	0	0	0	0	0	39.62	FALSE	FALSE	FALSE	322	0.016
MYOM2p.Ala368Thr	MYOM2	0.0157931	0.0103972	0	0.0418373							0.0227656	0.0191957	Thr	Ala	TRUE		2	0	0	0	0	1	0	0	1	0	0	0	0	0	0	0	0	0	0	0	0	0	0	0	0	0	0	0	0	0	0	0	0	0	0	0	0	0	0	0	0	0	0	0	0	0	0	0	0	0	0	0	0	0	0	0	0	0	0	0	0	0	0	0	0	0	40.71	FALSE	FALSE	FALSE	322	0.016
MYRIPp.Arg35Gln	MYRIP	0.0157931	0.0103972	0	0.0418373							0.0227656	0.0191957	Gln	Arg	FALSE		2	0	0	0	0	1	0	0	1	0	0	0	0	0	0	0	0	0	0	0	0	0	0	0	0	0	0	0	0	0	0	0	0	0	0	0	0	0	0	0	0	0	0	0	0	0	0	0	0	0	0	0	0	0	0	0	0	0	0	0	0	0	0	0	0	0	40.69	FALSE	FALSE	FALSE	322	0.016
MYZAPp.Arg77Ter	MYZAP	0.0157931	0.0103972	0	0.0418373							0.0227656	0.0191957	Ter	Arg	FALSE		2	0	0	0	0	1	0	0	1	0	0	0	0	0	0	0	0	0	0	0	0	0	0	0	0	0	0	0	0	0	0	0	0	0	0	0	0	0	0	0	0	0	0	0	0	0	0	0	0	0	0	0	0	0	0	0	0	0	0	0	0	0	0	0	0	0	41.05	FALSE	FALSE	FALSE	322	0.016
NAA25p.Arg231Gln	NAA25	0.0157931	0.0103972	0	0.0418373							0.0227656	0.0191957	Gln	Arg	FALSE		2	0	0	0	0	1	0	0	1	0	0	0	0	0	0	0	0	0	0	0	0	0	0	0	0	0	0	0	0	0	0	0	0	0	0	0	0	0	0	0	0	0	0	0	0	0	0	0	0	0	0	0	0	0	0	0	0	0	0	0	0	0	0	0	0	0	40.72	FALSE	FALSE	FALSE	322	0.016
NALCNp.Arg297Cys	NALCN	0.0157931	0.0103972	0	0.0418373							0.0227656	0.0191957	Cys	Arg	TRUE		2	0	0	0	0	1	0	0	1	0	0	0	0	0	0	0	0	0	0	0	0	0	0	0	0	0	0	0	0	0	0	0	0	0	0	0	0	0	0	0	0	0	0	0	0	0	0	0	0	0	0	0	0	0	0	0	0	0	0	0	0	0	0	0	0	0	40.29	FALSE	FALSE	FALSE	322	0.016
NANOS3p.Arg65His	NANOS3	0.0157931	0.0103972	0	0.0418373							0.0227656	0.0191957	His	Arg	TRUE		2	0	0	0	0	1	0	0	1	0	0	0	0	0	0	0	0	0	0	0	0	0	0	0	0	0	0	0	0	0	0	0	0	0	0	0	0	0	0	0	0	0	0	0	0	0	0	0	0	0	0	0	0	0	0	0	0	0	0	0	0	0	0	0	0	0	40.45	FALSE	FALSE	FALSE	322	0.016
NAP1L1p.Arg286Ser	NAP1L1	0.0157931	0.0103972	0	0.0418373							0.0227656	0.0191957	Ser	Arg	TRUE		2	0	0	0	0	1	0	0	1	0	0	0	0	0	0	0	0	0	0	0	0	0	0	0	0	0	0	0	0	0	0	0	0	0	0	0	0	0	0	0	0	0	0	0	0	0	0	0	0	0	0	0	0	0	0	0	0	0	0	0	0	0	0	0	0	0	39.37	FALSE	FALSE	FALSE	322	0.016
NBASp.Glu2170Lys	NBAS	0.0157931	0.0103972	0	0.0418373							0.0227656	0.0191957	Lys	Glu	TRUE		2	0	0	0	0	1	0	0	1	0	0	0	0	0	0	0	0	0	0	0	0	0	0	0	0	0	0	0	0	0	0	0	0	0	0	0	0	0	0	0	0	0	0	0	0	0	0	0	0	0	0	0	0	0	0	0	0	0	0	0	0	0	0	0	0	0	40.38	FALSE	FALSE	FALSE	322	0.016
NBPF20p.Ala4594Thr	NBPF20	0.0157931	0.0103972	0	0.0418373							0.0227656	0.0191957	Thr	Ala	TRUE		2	0	0	0	0	1	0	0	1	0	0	0	0	0	0	0	0	0	0	0	0	0	0	0	0	0	0	0	0	0	0	0	0	0	0	0	0	0	0	0	0	0	0	0	0	0	0	0	0	0	0	0	0	0	0	0	0	0	0	0	0	0	0	0	0	0	40.92	FALSE	FALSE	FALSE	322	0.016
NBPF3p.Ala341Val	NBPF3	0.0157931	0.0103972	0	0.0418373							0.0227656	0.0191957	Val	Ala	FALSE		2	0	0	0	0	1	0	0	1	0	0	0	0	0	0	0	0	0	0	0	0	0	0	0	0	0	0	0	0	0	0	0	0	0	0	0	0	0	0	0	0	0	0	0	0	0	0	0	0	0	0	0	0	0	0	0	0	0	0	0	0	0	0	0	0	0	40.49	FALSE	FALSE	FALSE	322	0.016
NCANp.Ala1179Val	NCAN	0.0157931	0.0103972	0	0.0418373							0.0227656	0.0191957	Val	Ala	FALSE		2	0	0	0	0	1	0	0	1	0	0	0	0	0	0	0	0	0	0	0	0	0	0	0	0	0	0	0	0	0	0	0	0	0	0	0	0	0	0	0	0	0	0	0	0	0	0	0	0	0	0	0	0	0	0	0	0	0	0	0	0	0	0	0	0	0	40.35	FALSE	FALSE	FALSE	322	0.016
NCBP1p.Asp533Asn	NCBP1	0.0157931	0.0103972	0	0.0418373							0.0227656	0.0191957	Asn	Asp	FALSE		2	0	0	0	0	1	0	0	1	0	0	0	0	0	0	0	0	0	0	0	0	0	0	0	0	0	0	0	0	0	0	0	0	0	0	0	0	0	0	0	0	0	0	0	0	0	0	0	0	0	0	0	0	0	0	0	0	0	0	0	0	0	0	0	0	0	40.7	FALSE	FALSE	FALSE	322	0.016
NCK2p.Arg40Trp	NCK2	0.0157931	0.0103972	0	0.0418373							0.0227656	0.0191957	Trp	Arg	FALSE		2	0	0	0	0	1	0	0	1	0	0	0	0	0	0	0	0	0	0	0	0	0	0	0	0	0	0	0	0	0	0	0	0	0	0	0	0	0	0	0	0	0	0	0	0	0	0	0	0	0	0	0	0	0	0	0	0	0	0	0	0	0	0	0	0	0	40.72	FALSE	FALSE	FALSE	322	0.016
NCKAP1Lp.Arg147Gln	NCKAP1L	0.0157931	0.0103972	0	0.0418373							0.0227656	0.0191957	Gln	Arg	FALSE		2	0	0	0	0	1	0	0	1	0	0	0	0	0	0	0	0	0	0	0	0	0	0	0	0	0	0	0	0	0	0	0	0	0	0	0	0	0	0	0	0	0	0	0	0	0	0	0	0	0	0	0	0	0	0	0	0	0	0	0	0	0	0	0	0	0	39.88	FALSE	FALSE	FALSE	322	0.016
NCOR1p.Arg2100Cys	NCOR1	0.0157931	0.0103972	0	0.0418373							0.0227656	0.0191957	Cys	Arg	TRUE	1	2	0	0	0	0	1	0	0	1	0	0	0	0	0	0	0	0	0	0	0	0	0	0	0	0	0	0	0	0	0	0	0	0	0	0	0	0	0	0	0	0	0	0	0	0	0	0	0	0	0	0	0	0	0	0	0	0	0	0	0	0	0	0	0	0	0	40.6	FALSE	FALSE	FALSE	322	0.016
NDST4p.Arg336His	NDST4	0.0157931	0.0103972	0	0.0418373							0.0227656	0.0191957	His	Arg	TRUE		2	0	0	0	0	1	0	0	1	0	0	0	0	0	0	0	0	0	0	0	0	0	0	0	0	0	0	0	0	0	0	0	0	0	0	0	0	0	0	0	0	0	0	0	0	0	0	0	0	0	0	0	0	0	0	0	0	0	0	0	0	0	0	0	0	0	39.87	FALSE	FALSE	FALSE	322	0.016
NDUFA9p.Arg132Gln	NDUFA9	0.0157931	0.0103972	0	0.0426705							0.0227656	0.0191957	Gln	Arg	FALSE		2	0	0	0	0	1	0	0	1	0	0	0	0	0	0	0	0	0	0	0	0	0	0	0	0	0	0	0	0	0	0	0	0	0	0	0	0	0	0	0	0	0	0	0	0	0	0	0	0	0	0	0	0	0	0	0	0	0	0	0	0	0	0	0	0	0	40.74	FALSE	FALSE	FALSE	322	0.016
NDUFS7p.Arg115Cys	NDUFS7	0.0157931	0.0103972	0	0.0418373							0.0227656	0.0191957	Cys	Arg	TRUE		2	0	0	0	0	1	0	0	1	0	0	0	0	0	0	0	0	0	0	0	0	0	0	0	0	0	0	0	0	0	0	0	0	0	0	0	0	0	0	0	0	0	0	0	0	0	0	0	0	0	0	0	0	0	0	0	0	0	0	0	0	0	0	0	0	0	40.35	FALSE	FALSE	FALSE	322	0.016
NDUFV1p.Arg48His	NDUFV1	0.0157931	0.0103972	0	0.0418373							0.0227656	0.0191957	His	Arg	TRUE		2	0	0	0	0	1	0	0	1	0	0	0	0	0	0	0	0	0	0	0	0	0	0	0	0	0	0	0	0	0	0	0	0	0	0	0	0	0	0	0	0	0	0	0	0	0	0	0	0	0	0	0	0	0	0	0	0	0	0	0	0	0	0	0	0	0	40.96	FALSE	FALSE	FALSE	322	0.016
NEGR1p.Arg173Ter	NEGR1	0.0157931	0.0103972	0	0.0418373							0.0227656	0.0191957	Ter	Arg	FALSE		2	0	0	0	0	1	0	0	1	0	0	0	0	0	0	0	0	0	0	0	0	0	0	0	0	0	0	0	0	0	0	0	0	0	0	0	0	0	0	0	0	0	0	0	0	0	0	0	0	0	0	0	0	0	0	0	0	0	0	0	0	0	0	0	0	0	40.21	FALSE	FALSE	FALSE	322	0.016
NEK1p.Arg540Ter	NEK1	0.0157931	0.0103972	0	0.0418373							0.0227656	0.0191957	Ter	Arg	FALSE		2	0	0	0	0	1	0	0	1	0	0	0	0	0	0	0	0	0	0	0	0	0	0	0	0	0	0	0	0	0	0	0	0	0	0	0	0	0	0	0	0	0	0	0	0	0	0	0	0	0	0	0	0	0	0	0	0	0	0	0	0	0	0	0	0	0	41	FALSE	FALSE	FALSE	322	0.016
NELL2p.Val720Ile	NELL2	0.0157931	0.0103972	0	0.0418373							0.0227656	0.0191957	Ile	Val	FALSE		2	0	0	0	0	1	0	0	1	0	0	0	0	0	0	0	0	0	0	0	0	0	0	0	0	0	0	0	0	0	0	0	0	0	0	0	0	0	0	0	0	0	0	0	0	0	0	0	0	0	0	0	0	0	0	0	0	0	0	0	0	0	0	0	0	0	41.11	FALSE	FALSE	FALSE	322	0.016
NETO1p.Glu86Ter	NETO1	0.0157931	0.0103972	0	0.0418373							0.0227656	0.0191957	Ter	Glu	FALSE		2	0	0	0	0	1	0	0	1	0	0	0	0	0	0	0	0	0	0	0	0	0	0	0	0	0	0	0	0	0	0	0	0	0	0	0	0	0	0	0	0	0	0	0	0	0	0	0	0	0	0	0	0	0	0	0	0	0	0	0	0	0	0	0	0	0	40.46	FALSE	FALSE	FALSE	322	0.016
NEUROD6p.Arg321Cys	NEUROD6	0.0157931	0.0103972	0	0.0418373							0.0227656	0.0191957	Cys	Arg	TRUE		2	0	0	0	0	1	0	0	1	0	0	0	0	0	0	0	0	0	0	0	0	0	0	0	0	0	0	0	0	0	0	0	0	0	0	0	0	0	0	0	0	0	0	0	0	0	0	0	0	0	0	0	0	0	0	0	0	0	0	0	0	0	0	0	0	0	39.99	FALSE	FALSE	FALSE	322	0.016
NFKB1p.Ala161Val	NFKB1	0.0157931	0.0103972	0	0.0418373							0.0227656	0.0191957	Val	Ala	FALSE		2	0	0	0	0	1	0	0	1	0	0	0	0	0	0	0	0	0	0	0	0	0	0	0	0	0	0	0	0	0	0	0	0	0	0	0	0	0	0	0	0	0	0	0	0	0	0	0	0	0	0	0	0	0	0	0	0	0	0	0	0	0	0	0	0	0	40.3	FALSE	FALSE	FALSE	322	0.016
NHSp.Ala230Thr	NHS	0.0157931	0.0103972	0	0.0418373							0.0227656	0.0191957	Thr	Ala	TRUE		2	0	0	0	0	1	0	0	1	0	0	0	0	0	0	0	0	0	0	0	0	0	0	0	0	0	0	0	0	0	0	0	0	0	0	0	0	0	0	0	0	0	0	0	0	0	0	0	0	0	0	0	0	0	0	0	0	0	0	0	0	0	0	0	0	0	40.08	FALSE	FALSE	FALSE	322	0.016
NHSp.Arg833Cys	NHS	0.0157931	0.0103972	0	0.0418373							0.0227656	0.0191957	Cys	Arg	TRUE		2	0	0	0	0	1	0	0	1	0	0	0	0	0	0	0	0	0	0	0	0	0	0	0	0	0	0	0	0	0	0	0	0	0	0	0	0	0	0	0	0	0	0	0	0	0	0	0	0	0	0	0	0	0	0	0	0	0	0	0	0	0	0	0	0	0	41.07	FALSE	FALSE	FALSE	322	0.016
NID1p.Tyr1079Ter	NID1	0.0157931	0.0103972	0	0.0418373							0.0227656	0.0191957	Ter	Tyr	FALSE		2	0	0	0	0	1	0	0	1	0	0	0	0	0	0	0	0	0	0	0	0	0	0	0	0	0	0	0	0	0	0	0	0	0	0	0	0	0	0	0	0	0	0	0	0	0	0	0	0	0	0	0	0	0	0	0	0	0	0	0	0	0	0	0	0	0	39.41	FALSE	FALSE	FALSE	322	0.016
NIPAL3p.Gly3Arg	NIPAL3	0.0157931	0.0103972	0	0.0418373							0.0227656	0.0191957	Arg	Gly	TRUE		2	0	0	0	0	1	0	0	1	0	0	0	0	0	0	0	0	0	0	0	0	0	0	0	0	0	0	0	0	0	0	0	0	0	0	0	0	0	0	0	0	0	0	0	0	0	0	0	0	0	0	0	0	0	0	0	0	0	0	0	0	0	0	0	0	0	40.94	FALSE	FALSE	FALSE	322	0.016
NISCHp.Glu532Lys	NISCH	0.0157931	0.0103972	0	0.0418373							0.0227656	0.0191957	Lys	Glu	TRUE		2	0	0	0	0	1	0	0	1	0	0	0	0	0	0	0	0	0	0	0	0	0	0	0	0	0	0	0	0	0	0	0	0	0	0	0	0	0	0	0	0	0	0	0	0	0	0	0	0	0	0	0	0	0	0	0	0	0	0	0	0	0	0	0	0	0	39.76	FALSE	FALSE	FALSE	322	0.016
NKPD1p.Ala500Thr	NKPD1	0.0157931	0.0103972	0	0.0418373							0.0227656	0.0191957	Thr	Ala	TRUE		2	0	0	0	0	1	0	0	1	0	0	0	0	0	0	0	0	0	0	0	0	0	0	0	0	0	0	0	0	0	0	0	0	0	0	0	0	0	0	0	0	0	0	0	0	0	0	0	0	0	0	0	0	0	0	0	0	0	0	0	0	0	0	0	0	0	40.67	FALSE	FALSE	FALSE	322	0.016
NLRC3p.Arg986His	NLRC3	0.0157931	0.0103972	0	0.0418373							0.0227656	0.0191957	His	Arg	TRUE		2	0	0	0	0	1	0	0	1	0	0	0	0	0	0	0	0	0	0	0	0	0	0	0	0	0	0	0	0	0	0	0	0	0	0	0	0	0	0	0	0	0	0	0	0	0	0	0	0	0	0	0	0	0	0	0	0	0	0	0	0	0	0	0	0	0	41.22	FALSE	FALSE	FALSE	322	0.016
NLRP11p.Pro757Leu	NLRP11	0.0157931	0.0103972	0	0.0418373							0.0227656	0.0191957	Leu	Pro	FALSE		2	0	0	0	0	1	0	0	1	0	0	0	0	0	0	0	0	0	0	0	0	0	0	0	0	0	0	0	0	0	0	0	0	0	0	0	0	0	0	0	0	0	0	0	0	0	0	0	0	0	0	0	0	0	0	0	0	0	0	0	0	0	0	0	0	0	41.43	FALSE	FALSE	FALSE	322	0.016
NLRP12p.Ala277Thr	NLRP12	0.0157931	0.0103972	0	0.0418373							0.0227656	0.0191957	Thr	Ala	TRUE		2	0	0	0	0	1	0	0	1	0	0	0	0	0	0	0	0	0	0	0	0	0	0	0	0	0	0	0	0	0	0	0	0	0	0	0	0	0	0	0	0	0	0	0	0	0	0	0	0	0	0	0	0	0	0	0	0	0	0	0	0	0	0	0	0	0	40.04	FALSE	FALSE	FALSE	322	0.016
NLRP1p.Thr457Met	NLRP1	0.0157931	0.0103972	0	0.0418373							0.0227656	0.0191957	Met	Thr	FALSE		2	0	0	0	0	1	0	0	1	0	0	0	0	0	0	0	0	0	0	0	0	0	0	0	0	0	0	0	0	0	0	0	0	0	0	0	0	0	0	0	0	0	0	0	0	0	0	0	0	0	0	0	0	0	0	0	0	0	0	0	0	0	0	0	0	0	40.49	FALSE	FALSE	FALSE	322	0.016
NLRP8p.Arg151Trp	NLRP8	0.0157931	0.0103972	0	0.0418373							0.0227656	0.0191957	Trp	Arg	FALSE		2	0	0	0	0	1	0	0	1	0	0	0	0	0	0	0	0	0	0	0	0	0	0	0	0	0	0	0	0	0	0	0	0	0	0	0	0	0	0	0	0	0	0	0	0	0	0	0	0	0	0	0	0	0	0	0	0	0	0	0	0	0	0	0	0	0	40.24	FALSE	FALSE	FALSE	322	0.016
NLRP9p.Ala900Val	NLRP9	0.0157931	0.0103972	0	0.0418373							0.0227656	0.0191957	Val	Ala	FALSE		2	0	0	0	0	1	0	0	1	0	0	0	0	0	0	0	0	0	0	0	0	0	0	0	0	0	0	0	0	0	0	0	0	0	0	0	0	0	0	0	0	0	0	0	0	0	0	0	0	0	0	0	0	0	0	0	0	0	0	0	0	0	0	0	0	0	40.43	FALSE	FALSE	FALSE	322	0.016
NMUR2p.Ala88Val	NMUR2	0.0157931	0.0103972	0	0.0418373							0.0227656	0.0191957	Val	Ala	FALSE		2	0	0	0	0	1	0	0	1	0	0	0	0	0	0	0	0	0	0	0	0	0	0	0	0	0	0	0	0	0	0	0	0	0	0	0	0	0	0	0	0	0	0	0	0	0	0	0	0	0	0	0	0	0	0	0	0	0	0	0	0	0	0	0	0	0	41.01	FALSE	FALSE	FALSE	322	0.016
NOA1p.Thr585Ala	NOA1	0.0157931	0.0103972	0	0.0418373							0.0227656	0.0191957	Ala	Thr	FALSE		2	0	0	0	0	1	0	0	1	0	0	0	0	0	0	0	0	0	0	0	0	0	0	0	0	0	0	0	0	0	0	0	0	0	0	0	0	0	0	0	0	0	0	0	0	0	0	0	0	0	0	0	0	0	0	0	0	0	0	0	0	0	0	0	0	0	41.13	FALSE	FALSE	FALSE	322	0.016
NODALp.Pro182Ser	NODAL	0.0157931	0.0103972	0	0.0418373							0.0227656	0.0191957	Ser	Pro	TRUE		2	0	0	0	0	1	0	0	1	0	0	0	0	0	0	0	0	0	0	0	0	0	0	0	0	0	0	0	0	0	0	0	0	0	0	0	0	0	0	0	0	0	0	0	0	0	0	0	0	0	0	0	0	0	0	0	0	0	0	0	0	0	0	0	0	0	41.49	FALSE	FALSE	FALSE	322	0.016
NOM1p.Ala835Thr	NOM1	0.0157931	0.0103972	0	0.0418373							0.0227656	0.0191957	Thr	Ala	TRUE		2	0	0	0	0	1	0	0	1	0	0	0	0	0	0	0	0	0	0	0	0	0	0	0	0	0	0	0	0	0	0	0	0	0	0	0	0	0	0	0	0	0	0	0	0	0	0	0	0	0	0	0	0	0	0	0	0	0	0	0	0	0	0	0	0	0	41.02	FALSE	FALSE	FALSE	322	0.016
NOMO1p.Arg1006Cys	NOMO1	0.0157931	0.0103972	0	0.0418373							0.0227656	0.0191957	Cys	Arg	TRUE		2	0	0	0	0	1	0	0	1	0	0	0	0	0	0	0	0	0	0	0	0	0	0	0	0	0	0	0	0	0	0	0	0	0	0	0	0	0	0	0	0	0	0	0	0	0	0	0	0	0	0	0	0	0	0	0	0	0	0	0	0	0	0	0	0	0	40.25	FALSE	FALSE	FALSE	322	0.016
NOS3p.Arg875Trp	NOS3	0.0157931	0.0103972	0	0.0418373							0.0227656	0.0191957	Trp	Arg	FALSE		2	0	0	0	0	1	0	0	1	0	0	0	0	0	0	0	0	0	0	0	0	0	0	0	0	0	0	0	0	0	0	0	0	0	0	0	0	0	0	0	0	0	0	0	0	0	0	0	0	0	0	0	0	0	0	0	0	0	0	0	0	0	0	0	0	0	40.13	FALSE	FALSE	FALSE	322	0.016
NOTCH2p.Arg1889Trp	NOTCH2	0.0157931	0.0103972	0	0.0418373							0.0227656	0.0191957	Trp	Arg	FALSE	1	2	0	0	0	0	1	0	0	1	0	0	0	0	0	0	0	0	0	0	0	0	0	0	0	0	0	0	0	0	0	0	0	0	0	0	0	0	0	0	0	0	0	0	0	0	0	0	0	0	0	0	0	0	0	0	0	0	0	0	0	0	0	0	0	0	0	41.2	FALSE	FALSE	FALSE	322	0.016
NOX3p.Arg313Cys	NOX3	0.0157931	0.0103972	0	0.0418373							0.0227656	0.0191957	Cys	Arg	TRUE		2	0	0	0	0	1	0	0	1	0	0	0	0	0	0	0	0	0	0	0	0	0	0	0	0	0	0	0	0	0	0	0	0	0	0	0	0	0	0	0	0	0	0	0	0	0	0	0	0	0	0	0	0	0	0	0	0	0	0	0	0	0	0	0	0	0	39.86	FALSE	FALSE	FALSE	322	0.016
NOXA1p.Arg116Trp	NOXA1	0.0157931	0.0103972	0	0.0418373							0.0227656	0.0191957	Trp	Arg	FALSE		2	0	0	0	0	1	0	0	1	0	0	0	0	0	0	0	0	0	0	0	0	0	0	0	0	0	0	0	0	0	0	0	0	0	0	0	0	0	0	0	0	0	0	0	0	0	0	0	0	0	0	0	0	0	0	0	0	0	0	0	0	0	0	0	0	0	40.43	FALSE	FALSE	FALSE	322	0.016
NPAS4p.Arg242His	NPAS4	0.0157931	0.0103972	0	0.0418373							0.0227656	0.0191957	His	Arg	TRUE		2	0	0	0	0	1	0	0	1	0	0	0	0	0	0	0	0	0	0	0	0	0	0	0	0	0	0	0	0	0	0	0	0	0	0	0	0	0	0	0	0	0	0	0	0	0	0	0	0	0	0	0	0	0	0	0	0	0	0	0	0	0	0	0	0	0	41.95	FALSE	FALSE	FALSE	322	0.016
NPBWR1p.Arg67His	NPBWR1	0.0157931	0.0103972	0	0.0418373							0.0227656	0.0191957	His	Arg	TRUE		2	0	0	0	0	1	0	0	1	0	0	0	0	0	0	0	0	0	0	0	0	0	0	0	0	0	0	0	0	0	0	0	0	0	0	0	0	0	0	0	0	0	0	0	0	0	0	0	0	0	0	0	0	0	0	0	0	0	0	0	0	0	0	0	0	0	40.56	FALSE	FALSE	FALSE	322	0.016
NPHP4p.Ser440Leu	NPHP4	0.0157931	0.0103972	0	0.0418373							0.0227656	0.0191957	Leu	Ser	FALSE		2	0	0	0	0	1	0	0	1	0	0	0	0	0	0	0	0	0	0	0	0	0	0	0	0	0	0	0	0	0	0	0	0	0	0	0	0	0	0	0	0	0	0	0	0	0	0	0	0	0	0	0	0	0	0	0	0	0	0	0	0	0	0	0	0	0	40.77	FALSE	FALSE	FALSE	322	0.016
NR4A3p.Ala163Val	NR4A3	0.0157931	0.0103972	0	0.0418373							0.0227656	0.0191957	Val	Ala	FALSE	1	2	0	0	0	0	1	0	0	1	0	0	0	0	0	0	0	0	0	0	0	0	0	0	0	0	0	0	0	0	0	0	0	0	0	0	0	0	0	0	0	0	0	0	0	0	0	0	0	0	0	0	0	0	0	0	0	0	0	0	0	0	0	0	0	0	0	40.68	FALSE	FALSE	FALSE	322	0.016
NRCAMp.Phe1020Val	NRCAM	0.0157931	0.0103972	0	0.0418373							0.0227656	0.0191957	Val	Phe	FALSE		2	0	0	0	0	1	0	0	1	0	0	0	0	0	0	0	0	0	0	0	0	0	0	0	0	0	0	0	0	0	0	0	0	0	0	0	0	0	0	0	0	0	0	0	0	0	0	0	0	0	0	0	0	0	0	0	0	0	0	0	0	0	0	0	0	0	39.55	FALSE	FALSE	FALSE	322	0.016
NRG3p.Met444Ile	NRG3	0.0157931	0.0103972	0	0.0418373							0.0227656	0.0191957	Ile	Met	FALSE		2	0	0	0	0	1	0	0	1	0	0	0	0	0	0	0	0	0	0	0	0	0	0	0	0	0	0	0	0	0	0	0	0	0	0	0	0	0	0	0	0	0	0	0	0	0	0	0	0	0	0	0	0	0	0	0	0	0	0	0	0	0	0	0	0	0	40.66	FALSE	FALSE	FALSE	322	0.016
NRP1p.Thr559Met	NRP1	0.0157931	0.0103972	0	0.0418373							0.0227656	0.0191957	Met	Thr	FALSE		2	0	0	0	0	1	0	0	1	0	0	0	0	0	0	0	0	0	0	0	0	0	0	0	0	0	0	0	0	0	0	0	0	0	0	0	0	0	0	0	0	0	0	0	0	0	0	0	0	0	0	0	0	0	0	0	0	0	0	0	0	0	0	0	0	0	41.23	FALSE	FALSE	FALSE	322	0.016
NRXN1p.Arg549His	NRXN1	0.0157931	0.0103972	0	0.0418373							0.0227656	0.0191957	His	Arg	TRUE		2	0	0	0	0	1	0	0	1	0	0	0	0	0	0	0	0	0	0	0	0	0	0	0	0	0	0	0	0	0	0	0	0	0	0	0	0	0	0	0	0	0	0	0	0	0	0	0	0	0	0	0	0	0	0	0	0	0	0	0	0	0	0	0	0	0	41.1	FALSE	FALSE	FALSE	322	0.016
NRXN1p.Arg635His	NRXN1	0.0157931	0.0103972	0	0.0418373							0.0227656	0.0191957	His	Arg	TRUE		2	0	0	0	0	1	0	0	1	0	0	0	0	0	0	0	0	0	0	0	0	0	0	0	0	0	0	0	0	0	0	0	0	0	0	0	0	0	0	0	0	0	0	0	0	0	0	0	0	0	0	0	0	0	0	0	0	0	0	0	0	0	0	0	0	0	40.73	FALSE	FALSE	FALSE	322	0.016
NT5C1Bp.Arg554Cys	NT5C1B	0.0157931	0.0103972	0	0.0418373							0.0227656	0.0191957	Cys	Arg	TRUE		2	0	0	0	0	1	0	0	1	0	0	0	0	0	0	0	0	0	0	0	0	0	0	0	0	0	0	0	0	0	0	0	0	0	0	0	0	0	0	0	0	0	0	0	0	0	0	0	0	0	0	0	0	0	0	0	0	0	0	0	0	0	0	0	0	0	40.15	FALSE	FALSE	FALSE	322	0.016
NT5DC4p.Asp22Asn	NT5DC4	0.0157931	0.0103972	0	0.0418373							0.0227656	0.0191957	Asn	Asp	FALSE		2	0	0	0	0	1	0	0	1	0	0	0	0	0	0	0	0	0	0	0	0	0	0	0	0	0	0	0	0	0	0	0	0	0	0	0	0	0	0	0	0	0	0	0	0	0	0	0	0	0	0	0	0	0	0	0	0	0	0	0	0	0	0	0	0	0	41.03	FALSE	FALSE	FALSE	322	0.016
NTHL1p.Arg65Cys	NTHL1	0.0157931	0.0103972	0	0.0418373							0.0227656	0.0191957	Cys	Arg	TRUE	2	2	0	0	0	0	1	0	0	1	0	0	0	0	0	0	0	0	0	0	0	0	0	0	0	0	0	0	0	0	0	0	0	0	0	0	0	0	0	0	0	0	0	0	0	0	0	0	0	0	0	0	0	0	0	0	0	0	0	0	0	0	0	0	0	0	0	40.08	FALSE	FALSE	FALSE	322	0.016
NUP160p.Arg1339His	NUP160	0.0157931	0.0103972	0	0.0418373							0.0227656	0.0191957	His	Arg	TRUE		2	0	0	0	0	1	0	0	1	0	0	0	0	0	0	0	0	0	0	0	0	0	0	0	0	0	0	0	0	0	0	0	0	0	0	0	0	0	0	0	0	0	0	0	0	0	0	0	0	0	0	0	0	0	0	0	0	0	0	0	0	0	0	0	0	0	40.65	FALSE	FALSE	FALSE	322	0.016
NUP188p.Pro1381Leu	NUP188	0.0157931	0.0103972	0	0.0418373							0.0227656	0.0191957	Leu	Pro	FALSE		2	0	0	0	0	1	0	0	1	0	0	0	0	0	0	0	0	0	0	0	0	0	0	0	0	0	0	0	0	0	0	0	0	0	0	0	0	0	0	0	0	0	0	0	0	0	0	0	0	0	0	0	0	0	0	0	0	0	0	0	0	0	0	0	0	0	41.08	FALSE	FALSE	FALSE	322	0.016
NUP210p.Ile289Val	NUP210	0.0157931	0.0103972	0	0.0418373							0.0227656	0.0191957	Val	Ile	FALSE		2	0	0	0	0	1	0	0	1	0	0	0	0	0	0	0	0	0	0	0	0	0	0	0	0	0	0	0	0	0	0	0	0	0	0	0	0	0	0	0	0	0	0	0	0	0	0	0	0	0	0	0	0	0	0	0	0	0	0	0	0	0	0	0	0	0	39.85	FALSE	FALSE	FALSE	322	0.016
NUP93p.Thr239Met	NUP93	0.0157931	0.0103972	0	0.0418373							0.0227656	0.0191957	Met	Thr	FALSE		2	0	0	0	0	1	0	0	1	0	0	0	0	0	0	0	0	0	0	0	0	0	0	0	0	0	0	0	0	0	0	0	0	0	0	0	0	0	0	0	0	0	0	0	0	0	0	0	0	0	0	0	0	0	0	0	0	0	0	0	0	0	0	0	0	0	40.17	FALSE	FALSE	FALSE	322	0.016
NXF5p.Ala63Val	NXF5	0.0157931	0.0103972	0	0.0426705							0.0227656	0.0191957	Val	Ala	FALSE		2	0	0	0	0	1	0	0	1	0	0	0	0	0	0	0	0	0	0	0	0	0	0	0	0	0	0	0	0	0	0	0	0	0	0	0	0	0	0	0	0	0	0	0	0	0	0	0	0	0	0	0	0	0	0	0	0	0	0	0	0	0	0	0	0	0	41.47	FALSE	FALSE	FALSE	322	0.016
OBSCNp.Arg2726Trp	OBSCN	0.0157931	0.0103972	0	0.0418373							0.0227656	0.0191957	Trp	Arg	FALSE		2	0	0	0	0	1	0	0	1	0	0	0	0	0	0	0	0	0	0	0	0	0	0	0	0	0	0	0	0	0	0	0	0	0	0	0	0	0	0	0	0	0	0	0	0	0	0	0	0	0	0	0	0	0	0	0	0	0	0	0	0	0	0	0	0	0	40.98	FALSE	FALSE	FALSE	322	0.016
OBSCNp.Val826Ile	OBSCN	0.0157931	0.0103972	0	0.0418373							0.0227656	0.0191957	Ile	Val	FALSE		2	0	0	0	0	1	0	0	1	0	0	0	0	0	0	0	0	0	0	0	0	0	0	0	0	0	0	0	0	0	0	0	0	0	0	0	0	0	0	0	0	0	0	0	0	0	0	0	0	0	0	0	0	0	0	0	0	0	0	0	0	0	0	0	0	0	41.02	FALSE	FALSE	FALSE	322	0.016
OGDHLp.Glu479Lys	OGDHL	0.0157931	0.0103972	0	0.0418373							0.0227656	0.0191957	Lys	Glu	TRUE		2	0	0	0	0	1	0	0	1	0	0	0	0	0	0	0	0	0	0	0	0	0	0	0	0	0	0	0	0	0	0	0	0	0	0	0	0	0	0	0	0	0	0	0	0	0	0	0	0	0	0	0	0	0	0	0	0	0	0	0	0	0	0	0	0	0	40.4	FALSE	FALSE	FALSE	322	0.016
OGFOD3p.Arg258Trp	OGFOD3	0.0157931	0.0103972	0	0.0418373							0.0227656	0.0191957	Trp	Arg	FALSE		2	0	0	0	0	1	0	0	1	0	0	0	0	0	0	0	0	0	0	0	0	0	0	0	0	0	0	0	0	0	0	0	0	0	0	0	0	0	0	0	0	0	0	0	0	0	0	0	0	0	0	0	0	0	0	0	0	0	0	0	0	0	0	0	0	0	41.19	FALSE	FALSE	FALSE	322	0.016
OLFML2Bp.Glu717Asp	OLFML2B	0.0157931	0.0103972	0	0.0418373							0.0227656	0.0191957	Asp	Glu	FALSE		2	0	0	0	0	1	0	0	1	0	0	0	0	0	0	0	0	0	0	0	0	0	0	0	0	0	0	0	0	0	0	0	0	0	0	0	0	0	0	0	0	0	0	0	0	0	0	0	0	0	0	0	0	0	0	0	0	0	0	0	0	0	0	0	0	0	40.11	FALSE	FALSE	FALSE	322	0.016
OPCMLp.Leu242Met	OPCML	0.0157931	0.0103972	0	0.0418373							0.0227656	0.0191957	Met	Leu	FALSE		2	0	0	0	0	1	0	0	1	0	0	0	0	0	0	0	0	0	0	0	0	0	0	0	0	0	0	0	0	0	0	0	0	0	0	0	0	0	0	0	0	0	0	0	0	0	0	0	0	0	0	0	0	0	0	0	0	0	0	0	0	0	0	0	0	0	40.82	FALSE	FALSE	FALSE	322	0.016
OPLAHp.Arg1221His	OPLAH	0.0157931	0.0103972	0	0.0418373							0.0227656	0.0191957	His	Arg	TRUE		2	0	0	0	0	1	0	0	1	0	0	0	0	0	0	0	0	0	0	0	0	0	0	0	0	0	0	0	0	0	0	0	0	0	0	0	0	0	0	0	0	0	0	0	0	0	0	0	0	0	0	0	0	0	0	0	0	0	0	0	0	0	0	0	0	0	40.01	FALSE	FALSE	FALSE	322	0.016
OPRD1p.Ala96Val	OPRD1	0.0157931	0.0103972	0	0.0418373							0.0227656	0.0191957	Val	Ala	FALSE		2	0	0	0	0	1	0	0	1	0	0	0	0	0	0	0	0	0	0	0	0	0	0	0	0	0	0	0	0	0	0	0	0	0	0	0	0	0	0	0	0	0	0	0	0	0	0	0	0	0	0	0	0	0	0	0	0	0	0	0	0	0	0	0	0	0	40.75	FALSE	FALSE	FALSE	322	0.016
OPRM1p.Thr407Met	OPRM1	0.0157931	0.0103972	0	0.0418373							0.0227656	0.0191957	Met	Thr	FALSE		2	0	0	0	0	1	0	0	1	0	0	0	0	0	0	0	0	0	0	0	0	0	0	0	0	0	0	0	0	0	0	0	0	0	0	0	0	0	0	0	0	0	0	0	0	0	0	0	0	0	0	0	0	0	0	0	0	0	0	0	0	0	0	0	0	0	41.21	FALSE	FALSE	FALSE	322	0.016
OR10H2p.Asp121Asn	OR10H2	0.0157931	0.0103972	0	0.0418373							0.0227656	0.0191957	Asn	Asp	FALSE		2	0	0	0	0	1	0	0	1	0	0	0	0	0	0	0	0	0	0	0	0	0	0	0	0	0	0	0	0	0	0	0	0	0	0	0	0	0	0	0	0	0	0	0	0	0	0	0	0	0	0	0	0	0	0	0	0	0	0	0	0	0	0	0	0	0	40.58	FALSE	FALSE	FALSE	322	0.016
OR10H5p.Val9Met	OR10H5	0.0157931	0.0103972	0	0.0418373							0.0227656	0.0191957	Met	Val	FALSE		2	0	0	0	0	1	0	0	1	0	0	0	0	0	0	0	0	0	0	0	0	0	0	0	0	0	0	0	0	0	0	0	0	0	0	0	0	0	0	0	0	0	0	0	0	0	0	0	0	0	0	0	0	0	0	0	0	0	0	0	0	0	0	0	0	0	41.12	FALSE	FALSE	FALSE	322	0.016
OR11H1p.Ala61Thr	OR11H1	0.0157931	0.0103972	0	0.0418373							0.0227656	0.0191957	Thr	Ala	TRUE		2	0	0	0	0	1	0	0	1	0	0	0	0	0	0	0	0	0	0	0	0	0	0	0	0	0	0	0	0	0	0	0	0	0	0	0	0	0	0	0	0	0	0	0	0	0	0	0	0	0	0	0	0	0	0	0	0	0	0	0	0	0	0	0	0	0	40.35	FALSE	FALSE	FALSE	322	0.016
OR1L8p.Arg221Ter	OR1L8	0.0157931	0.0103972	0	0.0418373							0.0227656	0.0191957	Ter	Arg	FALSE		2	0	0	0	0	1	0	0	1	0	0	0	0	0	0	0	0	0	0	0	0	0	0	0	0	0	0	0	0	0	0	0	0	0	0	0	0	0	0	0	0	0	0	0	0	0	0	0	0	0	0	0	0	0	0	0	0	0	0	0	0	0	0	0	0	0	40.76	FALSE	FALSE	FALSE	322	0.016
OR2K2p.Thr38Met	OR2K2	0.0157931	0.0103972	0	0.0418373							0.0227656	0.0191957	Met	Thr	FALSE		2	0	0	0	0	1	0	0	1	0	0	0	0	0	0	0	0	0	0	0	0	0	0	0	0	0	0	0	0	0	0	0	0	0	0	0	0	0	0	0	0	0	0	0	0	0	0	0	0	0	0	0	0	0	0	0	0	0	0	0	0	0	0	0	0	0	41.06	FALSE	FALSE	FALSE	322	0.016
OR2K2p.Val29Ile	OR2K2	0.0157931	0.0103972	0	0.0418373							0.0227656	0.0191957	Ile	Val	FALSE		2	0	0	0	0	1	0	0	1	0	0	0	0	0	0	0	0	0	0	0	0	0	0	0	0	0	0	0	0	0	0	0	0	0	0	0	0	0	0	0	0	0	0	0	0	0	0	0	0	0	0	0	0	0	0	0	0	0	0	0	0	0	0	0	0	0	40.86	FALSE	FALSE	FALSE	322	0.016
OR4C15p.Ala350Val	OR4C15	0.0157931	0.0103972	0	0.0418373							0.0227656	0.0191957	Val	Ala	FALSE		2	0	0	0	0	1	0	0	1	0	0	0	0	0	0	0	0	0	0	0	0	0	0	0	0	0	0	0	0	0	0	0	0	0	0	0	0	0	0	0	0	0	0	0	0	0	0	0	0	0	0	0	0	0	0	0	0	0	0	0	0	0	0	0	0	0	40.46	FALSE	FALSE	FALSE	322	0.016
OR4D11p.Leu130Met	OR4D11	0.0157931	0.0103972	0	0.0418373							0.0227656	0.0191957	Met	Leu	FALSE		2	0	0	0	0	1	0	0	1	0	0	0	0	0	0	0	0	0	0	0	0	0	0	0	0	0	0	0	0	0	0	0	0	0	0	0	0	0	0	0	0	0	0	0	0	0	0	0	0	0	0	0	0	0	0	0	0	0	0	0	0	0	0	0	0	0	40.57	FALSE	FALSE	FALSE	322	0.016
OR51B4p.Arg302Cys	OR51B4	0.0157931	0.0103972	0	0.0418373							0.0227656	0.0191957	Cys	Arg	TRUE		2	0	0	0	0	1	0	0	1	0	0	0	0	0	0	0	0	0	0	0	0	0	0	0	0	0	0	0	0	0	0	0	0	0	0	0	0	0	0	0	0	0	0	0	0	0	0	0	0	0	0	0	0	0	0	0	0	0	0	0	0	0	0	0	0	0	40.24	FALSE	FALSE	FALSE	322	0.016
OR51F1p.Val277Leu	OR51F1	0.0157931	0.0103972	0	0.0418373							0.0227656	0.0191957	Leu	Val	FALSE		2	0	0	0	0	1	0	0	1	0	0	0	0	0	0	0	0	0	0	0	0	0	0	0	0	0	0	0	0	0	0	0	0	0	0	0	0	0	0	0	0	0	0	0	0	0	0	0	0	0	0	0	0	0	0	0	0	0	0	0	0	0	0	0	0	0	41.07	FALSE	FALSE	FALSE	322	0.016
OR52A1p.Arg230His	OR52A1	0.0157931	0.0103972	0	0.0418373							0.0227656	0.0191957	His	Arg	TRUE		2	0	0	0	0	1	0	0	1	0	0	0	0	0	0	0	0	0	0	0	0	0	0	0	0	0	0	0	0	0	0	0	0	0	0	0	0	0	0	0	0	0	0	0	0	0	0	0	0	0	0	0	0	0	0	0	0	0	0	0	0	0	0	0	0	0	40.92	FALSE	FALSE	FALSE	322	0.016
OR52B6p.Arg28His	OR52B6	0.0157931	0.0103972	0	0.0418373							0.0227656	0.0191957	His	Arg	TRUE		2	0	0	0	0	1	0	0	1	0	0	0	0	0	0	0	0	0	0	0	0	0	0	0	0	0	0	0	0	0	0	0	0	0	0	0	0	0	0	0	0	0	0	0	0	0	0	0	0	0	0	0	0	0	0	0	0	0	0	0	0	0	0	0	0	0	41.01	FALSE	FALSE	FALSE	322	0.016
OR5B17p.Asp294Tyr	OR5B17	0.0157931	0.0103972	0	0.0418373							0.0227656	0.0191957	Tyr	Asp	TRUE		2	0	0	0	0	1	0	0	1	0	0	0	0	0	0	0	0	0	0	0	0	0	0	0	0	0	0	0	0	0	0	0	0	0	0	0	0	0	0	0	0	0	0	0	0	0	0	0	0	0	0	0	0	0	0	0	0	0	0	0	0	0	0	0	0	0	40.66	FALSE	FALSE	FALSE	322	0.016
OR5B17p.Leu64Met	OR5B17	0.0157931	0.0103972	0	0.0418373							0.0227656	0.0191957	Met	Leu	FALSE		2	0	0	0	0	1	0	0	1	0	0	0	0	0	0	0	0	0	0	0	0	0	0	0	0	0	0	0	0	0	0	0	0	0	0	0	0	0	0	0	0	0	0	0	0	0	0	0	0	0	0	0	0	0	0	0	0	0	0	0	0	0	0	0	0	0	40.57	FALSE	FALSE	FALSE	322	0.016
OR5D18p.Val143Met	OR5D18	0.0157931	0.0103972	0	0.0418373							0.0227656	0.0191957	Met	Val	FALSE		2	0	0	0	0	1	0	0	1	0	0	0	0	0	0	0	0	0	0	0	0	0	0	0	0	0	0	0	0	0	0	0	0	0	0	0	0	0	0	0	0	0	0	0	0	0	0	0	0	0	0	0	0	0	0	0	0	0	0	0	0	0	0	0	0	0	40.49	FALSE	FALSE	FALSE	322	0.016
OR5K2p.Ala148Thr	OR5K2	0.0157931	0.0103972	0	0.0418373							0.0227656	0.0191957	Thr	Ala	TRUE		2	0	0	0	0	1	0	0	1	0	0	0	0	0	0	0	0	0	0	0	0	0	0	0	0	0	0	0	0	0	0	0	0	0	0	0	0	0	0	0	0	0	0	0	0	0	0	0	0	0	0	0	0	0	0	0	0	0	0	0	0	0	0	0	0	0	41.25	FALSE	FALSE	FALSE	322	0.016
OR5V1p.Val215Ile	OR5V1	0.0157931	0.0103972	0	0.0418373							0.0227656	0.0191957	Ile	Val	FALSE		2	0	0	0	0	1	0	0	1	0	0	0	0	0	0	0	0	0	0	0	0	0	0	0	0	0	0	0	0	0	0	0	0	0	0	0	0	0	0	0	0	0	0	0	0	0	0	0	0	0	0	0	0	0	0	0	0	0	0	0	0	0	0	0	0	0	41.5	FALSE	FALSE	FALSE	322	0.016
OR6B1p.His131Arg	OR6B1	0.0157931	0.0103972	0	0.0418373							0.0227656	0.0191957	Arg	His	TRUE		2	0	0	0	0	1	0	0	1	0	0	0	0	0	0	0	0	0	0	0	0	0	0	0	0	0	0	0	0	0	0	0	0	0	0	0	0	0	0	0	0	0	0	0	0	0	0	0	0	0	0	0	0	0	0	0	0	0	0	0	0	0	0	0	0	0	40.59	FALSE	FALSE	FALSE	322	0.016
OR6C1p.Ala202Val	OR6C1	0.0157931	0.0103972	0	0.0418373							0.0227656	0.0191957	Val	Ala	FALSE		2	0	0	0	0	1	0	0	1	0	0	0	0	0	0	0	0	0	0	0	0	0	0	0	0	0	0	0	0	0	0	0	0	0	0	0	0	0	0	0	0	0	0	0	0	0	0	0	0	0	0	0	0	0	0	0	0	0	0	0	0	0	0	0	0	0	40.75	FALSE	FALSE	FALSE	322	0.016
OR6S1p.Phe107Leu	OR6S1	0.0157931	0.0103972	0	0.0418373							0.0227656	0.0191957	Leu	Phe	FALSE		2	0	0	0	0	1	0	0	1	0	0	0	0	0	0	0	0	0	0	0	0	0	0	0	0	0	0	0	0	0	0	0	0	0	0	0	0	0	0	0	0	0	0	0	0	0	0	0	0	0	0	0	0	0	0	0	0	0	0	0	0	0	0	0	0	0	41.09	FALSE	FALSE	FALSE	322	0.016
OR8D1p.Lys89Asn	OR8D1	0.0157931	0.0103972	0	0.0418373							0.0227656	0.0191957	Asn	Lys	FALSE		2	0	0	0	0	1	0	0	1	0	0	0	0	0	0	0	0	0	0	0	0	0	0	0	0	0	0	0	0	0	0	0	0	0	0	0	0	0	0	0	0	0	0	0	0	0	0	0	0	0	0	0	0	0	0	0	0	0	0	0	0	0	0	0	0	0	41.1	FALSE	FALSE	FALSE	322	0.016
OR9G4p.Arg137His	OR9G4	0.0157931	0.0103972	0	0.0418373							0.0227656	0.0191957	His	Arg	TRUE		2	0	0	0	0	1	0	0	1	0	0	0	0	0	0	0	0	0	0	0	0	0	0	0	0	0	0	0	0	0	0	0	0	0	0	0	0	0	0	0	0	0	0	0	0	0	0	0	0	0	0	0	0	0	0	0	0	0	0	0	0	0	0	0	0	0	40.02	FALSE	FALSE	FALSE	322	0.016
ORAI3p.Gly195Arg	ORAI3	0.0157931	0.0103972	0	0.0418373							0.0227656	0.0191957	Arg	Gly	TRUE		2	0	0	0	0	1	0	0	1	0	0	0	0	0	0	0	0	0	0	0	0	0	0	0	0	0	0	0	0	0	0	0	0	0	0	0	0	0	0	0	0	0	0	0	0	0	0	0	0	0	0	0	0	0	0	0	0	0	0	0	0	0	0	0	0	0	39.93	FALSE	FALSE	FALSE	322	0.016
ORC2p.Glu182Lys	ORC2	0.0157931	0.0103972	0	0.0418373							0.0227656	0.0191957	Lys	Glu	TRUE		2	0	0	0	0	1	0	0	1	0	0	0	0	0	0	0	0	0	0	0	0	0	0	0	0	0	0	0	0	0	0	0	0	0	0	0	0	0	0	0	0	0	0	0	0	0	0	0	0	0	0	0	0	0	0	0	0	0	0	0	0	0	0	0	0	0	40.09	FALSE	FALSE	FALSE	322	0.016
ORM2p.Ala47Thr	ORM2	0.0157931	0.0103972	0	0.0418373							0.0227656	0.0191957	Thr	Ala	TRUE		2	0	0	0	0	1	0	0	1	0	0	0	0	0	0	0	0	0	0	0	0	0	0	0	0	0	0	0	0	0	0	0	0	0	0	0	0	0	0	0	0	0	0	0	0	0	0	0	0	0	0	0	0	0	0	0	0	0	0	0	0	0	0	0	0	0	40.44	FALSE	FALSE	FALSE	322	0.016
OSBPL3p.Ala746Val	OSBPL3	0.0157931	0.0103972	0	0.0418373							0.0227656	0.0191957	Val	Ala	FALSE		2	0	0	0	0	1	0	0	1	0	0	0	0	0	0	0	0	0	0	0	0	0	0	0	0	0	0	0	0	0	0	0	0	0	0	0	0	0	0	0	0	0	0	0	0	0	0	0	0	0	0	0	0	0	0	0	0	0	0	0	0	0	0	0	0	0	41.15	FALSE	FALSE	FALSE	322	0.016
OSBPL6p.Arg365Cys	OSBPL6	0.0157931	0.0103972	0	0.0418373							0.0227656	0.0191957	Cys	Arg	TRUE		2	0	0	0	0	1	0	0	1	0	0	0	0	0	0	0	0	0	0	0	0	0	0	0	0	0	0	0	0	0	0	0	0	0	0	0	0	0	0	0	0	0	0	0	0	0	0	0	0	0	0	0	0	0	0	0	0	0	0	0	0	0	0	0	0	0	40.08	FALSE	FALSE	FALSE	322	0.016
OTOP1p.Glu344Lys	OTOP1	0.0157931	0.0103972	0	0.0418373							0.0227656	0.0191957	Lys	Glu	TRUE		2	0	0	0	0	1	0	0	1	0	0	0	0	0	0	0	0	0	0	0	0	0	0	0	0	0	0	0	0	0	0	0	0	0	0	0	0	0	0	0	0	0	0	0	0	0	0	0	0	0	0	0	0	0	0	0	0	0	0	0	0	0	0	0	0	0	40.1	FALSE	FALSE	FALSE	322	0.016
OXCT1p.Arg278Ile	OXCT1	0.0157931	0.0103972	0	0.0418373							0.0227656	0.0191957	Ile	Arg	FALSE		2	0	0	0	0	1	0	0	1	0	0	0	0	0	0	0	0	0	0	0	0	0	0	0	0	0	0	0	0	0	0	0	0	0	0	0	0	0	0	0	0	0	0	0	0	0	0	0	0	0	0	0	0	0	0	0	0	0	0	0	0	0	0	0	0	0	40.69	FALSE	FALSE	FALSE	322	0.016
P2RX1p.Arg197His	P2RX1	0.0157931	0.0103972	0	0.0418373							0.0227656	0.0191957	His	Arg	TRUE		2	0	0	0	0	1	0	0	1	0	0	0	0	0	0	0	0	0	0	0	0	0	0	0	0	0	0	0	0	0	0	0	0	0	0	0	0	0	0	0	0	0	0	0	0	0	0	0	0	0	0	0	0	0	0	0	0	0	0	0	0	0	0	0	0	0	40.72	FALSE	FALSE	FALSE	322	0.016
P2RY14p.Phe296Leu	P2RY14	0.0157931	0.0103972	0	0.0418373							0.0227656	0.0191957	Leu	Phe	FALSE		2	0	0	0	0	1	0	0	1	0	0	0	0	0	0	0	0	0	0	0	0	0	0	0	0	0	0	0	0	0	0	0	0	0	0	0	0	0	0	0	0	0	0	0	0	0	0	0	0	0	0	0	0	0	0	0	0	0	0	0	0	0	0	0	0	0	40.34	FALSE	FALSE	FALSE	322	0.016
P2RY2p.Arg224Ter	P2RY2	0.0157931	0.0103972	0	0.0418373							0.0227656	0.0191957	Ter	Arg	FALSE		2	0	0	0	0	1	0	0	1	0	0	0	0	0	0	0	0	0	0	0	0	0	0	0	0	0	0	0	0	0	0	0	0	0	0	0	0	0	0	0	0	0	0	0	0	0	0	0	0	0	0	0	0	0	0	0	0	0	0	0	0	0	0	0	0	0	40.82	FALSE	FALSE	FALSE	322	0.016
P2RY2p.Val157Met	P2RY2	0.0157931	0.0103972	0	0.0418373							0.0227656	0.0191957	Met	Val	FALSE		2	0	0	0	0	1	0	0	1	0	0	0	0	0	0	0	0	0	0	0	0	0	0	0	0	0	0	0	0	0	0	0	0	0	0	0	0	0	0	0	0	0	0	0	0	0	0	0	0	0	0	0	0	0	0	0	0	0	0	0	0	0	0	0	0	0	40.22	FALSE	FALSE	FALSE	322	0.016
PABPC3p.Arg176Cys	PABPC3	0.0157931	0.0103972	0	0.0418373							0.0227656	0.0191957	Cys	Arg	TRUE		2	0	0	0	0	1	0	0	1	0	0	0	0	0	0	0	0	0	0	0	0	0	0	0	0	0	0	0	0	0	0	0	0	0	0	0	0	0	0	0	0	0	0	0	0	0	0	0	0	0	0	0	0	0	0	0	0	0	0	0	0	0	0	0	0	0	41.31	FALSE	FALSE	FALSE	322	0.016
PACSIN2p.Ala56Val	PACSIN2	0.0157931	0.0103972	0	0.0418373							0.0227656	0.0191957	Val	Ala	FALSE		2	0	0	0	0	1	0	0	1	0	0	0	0	0	0	0	0	0	0	0	0	0	0	0	0	0	0	0	0	0	0	0	0	0	0	0	0	0	0	0	0	0	0	0	0	0	0	0	0	0	0	0	0	0	0	0	0	0	0	0	0	0	0	0	0	0	40.42	FALSE	FALSE	FALSE	322	0.016
PADI1p.Arg650His	PADI1	0.0157931	0.0103972	0	0.0418373							0.0227656	0.0191957	His	Arg	TRUE		2	0	0	0	0	1	0	0	1	0	0	0	0	0	0	0	0	0	0	0	0	0	0	0	0	0	0	0	0	0	0	0	0	0	0	0	0	0	0	0	0	0	0	0	0	0	0	0	0	0	0	0	0	0	0	0	0	0	0	0	0	0	0	0	0	0	40.37	FALSE	FALSE	FALSE	322	0.016
PADI3p.Arg69Cys	PADI3	0.0157931	0.0103972	0	0.0418373							0.0227656	0.0191957	Cys	Arg	TRUE		2	0	0	0	0	1	0	0	1	0	0	0	0	0	0	0	0	0	0	0	0	0	0	0	0	0	0	0	0	0	0	0	0	0	0	0	0	0	0	0	0	0	0	0	0	0	0	0	0	0	0	0	0	0	0	0	0	0	0	0	0	0	0	0	0	0	40.77	FALSE	FALSE	FALSE	322	0.016
PAF1p.Arg354Gln	PAF1	0.0157931	0.0103972	0	0.0418373							0.0227656	0.0191957	Gln	Arg	FALSE		2	0	0	0	0	1	0	0	1	0	0	0	0	0	0	0	0	0	0	0	0	0	0	0	0	0	0	0	0	0	0	0	0	0	0	0	0	0	0	0	0	0	0	0	0	0	0	0	0	0	0	0	0	0	0	0	0	0	0	0	0	0	0	0	0	0	40.6	FALSE	FALSE	FALSE	322	0.016
PAMR1p.Ala599Thr	PAMR1	0.0157931	0.0103972	0	0.0418373							0.0227656	0.0191957	Thr	Ala	TRUE		2	0	0	0	0	1	0	0	1	0	0	0	0	0	0	0	0	0	0	0	0	0	0	0	0	0	0	0	0	0	0	0	0	0	0	0	0	0	0	0	0	0	0	0	0	0	0	0	0	0	0	0	0	0	0	0	0	0	0	0	0	0	0	0	0	0	40.4	FALSE	FALSE	FALSE	322	0.016
PANK1p.Arg303Cys	PANK1	0.0157931	0.0103972	0	0.0418373							0.0227656	0.0191957	Cys	Arg	TRUE		2	0	0	0	0	1	0	0	1	0	0	0	0	0	0	0	0	0	0	0	0	0	0	0	0	0	0	0	0	0	0	0	0	0	0	0	0	0	0	0	0	0	0	0	0	0	0	0	0	0	0	0	0	0	0	0	0	0	0	0	0	0	0	0	0	0	41.02	FALSE	FALSE	FALSE	322	0.016
PAPLNp.Thr508Met	PAPLN	0.0157931	0.0103972	0	0.0418373							0.0227656	0.0191957	Met	Thr	FALSE		2	0	0	0	0	1	0	0	1	0	0	0	0	0	0	0	0	0	0	0	0	0	0	0	0	0	0	0	0	0	0	0	0	0	0	0	0	0	0	0	0	0	0	0	0	0	0	0	0	0	0	0	0	0	0	0	0	0	0	0	0	0	0	0	0	0	41.27	FALSE	FALSE	FALSE	322	0.016
PAPPA2p.Arg337His	PAPPA2	0.0157931	0.0103972	0	0.0418373							0.0227656	0.0191957	His	Arg	TRUE		2	0	0	0	0	1	0	0	1	0	0	0	0	0	0	0	0	0	0	0	0	0	0	0	0	0	0	0	0	0	0	0	0	0	0	0	0	0	0	0	0	0	0	0	0	0	0	0	0	0	0	0	0	0	0	0	0	0	0	0	0	0	0	0	0	0	40.79	FALSE	FALSE	FALSE	322	0.016
PAQR5p.Ala188Thr	PAQR5	0.0157931	0.0103972	0	0.0418373							0.0227656	0.0191957	Thr	Ala	TRUE		2	0	0	0	0	1	0	0	1	0	0	0	0	0	0	0	0	0	0	0	0	0	0	0	0	0	0	0	0	0	0	0	0	0	0	0	0	0	0	0	0	0	0	0	0	0	0	0	0	0	0	0	0	0	0	0	0	0	0	0	0	0	0	0	0	0	41.12	FALSE	FALSE	FALSE	322	0.016
PAQR9p.Ala207Thr	PAQR9	0.0157931	0.0103972	0	0.0418373							0.0227656	0.0191957	Thr	Ala	TRUE		2	0	0	0	0	1	0	0	1	0	0	0	0	0	0	0	0	0	0	0	0	0	0	0	0	0	0	0	0	0	0	0	0	0	0	0	0	0	0	0	0	0	0	0	0	0	0	0	0	0	0	0	0	0	0	0	0	0	0	0	0	0	0	0	0	0	41	FALSE	FALSE	FALSE	322	0.016
PASD1p.Arg691Gln	PASD1	0.0157931	0.0103972	0	0.0418373							0.0227656	0.0191957	Gln	Arg	FALSE		2	0	0	0	0	1	0	0	1	0	0	0	0	0	0	0	0	0	0	0	0	0	0	0	0	0	0	0	0	0	0	0	0	0	0	0	0	0	0	0	0	0	0	0	0	0	0	0	0	0	0	0	0	0	0	0	0	0	0	0	0	0	0	0	0	0	39.63	FALSE	FALSE	FALSE	322	0.016
PAX1p.Ala396Val	PAX1	0.0157931	0.0103972	0	0.0418373							0.0227656	0.0191957	Val	Ala	FALSE		2	0	0	0	0	1	0	0	1	0	0	0	0	0	0	0	0	0	0	0	0	0	0	0	0	0	0	0	0	0	0	0	0	0	0	0	0	0	0	0	0	0	0	0	0	0	0	0	0	0	0	0	0	0	0	0	0	0	0	0	0	0	0	0	0	0	40.43	FALSE	FALSE	FALSE	322	0.016
PAX1p.Gly204Ser	PAX1	0.0157931	0.0103972	0	0.0418373							0.0227656	0.0191957	Ser	Gly	TRUE		2	0	0	0	0	1	0	0	1	0	0	0	0	0	0	0	0	0	0	0	0	0	0	0	0	0	0	0	0	0	0	0	0	0	0	0	0	0	0	0	0	0	0	0	0	0	0	0	0	0	0	0	0	0	0	0	0	0	0	0	0	0	0	0	0	0	40.13	FALSE	FALSE	FALSE	322	0.016
PCDHA10p.Gly684Asp	PCDHA10	0.0157931	0.0103972	0	0.0418373							0.0227656	0.0191957	Asp	Gly	FALSE		2	0	0	0	0	1	0	0	1	0	0	0	0	0	0	0	0	0	0	0	0	0	0	0	0	0	0	0	0	0	0	0	0	0	0	0	0	0	0	0	0	0	0	0	0	0	0	0	0	0	0	0	0	0	0	0	0	0	0	0	0	0	0	0	0	0	41.67	FALSE	FALSE	FALSE	322	0.016
PCDHA12p.Ala456Thr	PCDHA12	0.0157931	0.0103972	0	0.0418373							0.0227656	0.0191957	Thr	Ala	TRUE		2	0	0	0	0	1	0	0	1	0	0	0	0	0	0	0	0	0	0	0	0	0	0	0	0	0	0	0	0	0	0	0	0	0	0	0	0	0	0	0	0	0	0	0	0	0	0	0	0	0	0	0	0	0	0	0	0	0	0	0	0	0	0	0	0	0	39.39	FALSE	FALSE	FALSE	322	0.016
PCDHA13p.Arg635His	PCDHA13	0.0157931	0.0103972	0	0.0418373							0.0227656	0.0191957	His	Arg	TRUE		2	0	0	0	0	1	0	0	1	0	0	0	0	0	0	0	0	0	0	0	0	0	0	0	0	0	0	0	0	0	0	0	0	0	0	0	0	0	0	0	0	0	0	0	0	0	0	0	0	0	0	0	0	0	0	0	0	0	0	0	0	0	0	0	0	0	41.02	FALSE	FALSE	FALSE	322	0.016
PCDHA13p.Arg65Trp	PCDHA13	0.0157931	0.0103972	0	0.0418373							0.0227656	0.0191957	Trp	Arg	FALSE		2	0	0	0	0	1	0	0	1	0	0	0	0	0	0	0	0	0	0	0	0	0	0	0	0	0	0	0	0	0	0	0	0	0	0	0	0	0	0	0	0	0	0	0	0	0	0	0	0	0	0	0	0	0	0	0	0	0	0	0	0	0	0	0	0	0	40.88	FALSE	FALSE	FALSE	322	0.016
PCDHA1p.Val45Ile	PCDHA1	0.0157931	0.0103972	0	0.0418373							0.0227656	0.0191957	Ile	Val	FALSE		2	0	0	0	0	1	0	0	1	0	0	0	0	0	0	0	0	0	0	0	0	0	0	0	0	0	0	0	0	0	0	0	0	0	0	0	0	0	0	0	0	0	0	0	0	0	0	0	0	0	0	0	0	0	0	0	0	0	0	0	0	0	0	0	0	0	40.9	FALSE	FALSE	FALSE	322	0.016
PCDHA8p.Thr662Met	PCDHA8	0.0157931	0.0103972	0	0.0418373							0.0227656	0.0191957	Met	Thr	FALSE		2	0	0	0	0	1	0	0	1	0	0	0	0	0	0	0	0	0	0	0	0	0	0	0	0	0	0	0	0	0	0	0	0	0	0	0	0	0	0	0	0	0	0	0	0	0	0	0	0	0	0	0	0	0	0	0	0	0	0	0	0	0	0	0	0	0	41.03	FALSE	FALSE	FALSE	322	0.016
PCDHA9p.Thr628Met	PCDHA9	0.0157931	0.0103972	0	0.0418373							0.0227656	0.0191957	Met	Thr	FALSE		2	0	0	0	0	1	0	0	1	0	0	0	0	0	0	0	0	0	0	0	0	0	0	0	0	0	0	0	0	0	0	0	0	0	0	0	0	0	0	0	0	0	0	0	0	0	0	0	0	0	0	0	0	0	0	0	0	0	0	0	0	0	0	0	0	0	39.72	FALSE	FALSE	FALSE	322	0.016
PCDHA9p.Val555Met	PCDHA9	0.0157931	0.0103972	0	0.0418373							0.0227656	0.0191957	Met	Val	FALSE		2	0	0	0	0	1	0	0	1	0	0	0	0	0	0	0	0	0	0	0	0	0	0	0	0	0	0	0	0	0	0	0	0	0	0	0	0	0	0	0	0	0	0	0	0	0	0	0	0	0	0	0	0	0	0	0	0	0	0	0	0	0	0	0	0	0	41.26	FALSE	FALSE	FALSE	322	0.016
PCDHB14p.Gly42Cys	PCDHB14	0.0157931	0.0103972	0	0.0418373							0.0227656	0.0191957	Cys	Gly	TRUE		2	0	0	0	0	1	0	0	1	0	0	0	0	0	0	0	0	0	0	0	0	0	0	0	0	0	0	0	0	0	0	0	0	0	0	0	0	0	0	0	0	0	0	0	0	0	0	0	0	0	0	0	0	0	0	0	0	0	0	0	0	0	0	0	0	0	40.73	FALSE	FALSE	FALSE	322	0.016
PCDHB14p.Gly471Ser	PCDHB14	0.0157931	0.0103972	0	0.0418373							0.0227656	0.0191957	Ser	Gly	TRUE		2	0	0	0	0	1	0	0	1	0	0	0	0	0	0	0	0	0	0	0	0	0	0	0	0	0	0	0	0	0	0	0	0	0	0	0	0	0	0	0	0	0	0	0	0	0	0	0	0	0	0	0	0	0	0	0	0	0	0	0	0	0	0	0	0	0	40.33	FALSE	FALSE	FALSE	322	0.016
PCDHB7p.Gly758Arg	PCDHB7	0.0157931	0.0103972	0	0.0418373							0.0227656	0.0191957	Arg	Gly	TRUE		2	0	0	0	0	1	0	0	1	0	0	0	0	0	0	0	0	0	0	0	0	0	0	0	0	0	0	0	0	0	0	0	0	0	0	0	0	0	0	0	0	0	0	0	0	0	0	0	0	0	0	0	0	0	0	0	0	0	0	0	0	0	0	0	0	0	39.87	FALSE	FALSE	FALSE	322	0.016
PCDHGA10p.Arg7His	PCDHGA10	0.0157931	0.0103972	0	0.0418373							0.0227656	0.0191957	His	Arg	TRUE		2	0	0	0	0	1	0	0	1	0	0	0	0	0	0	0	0	0	0	0	0	0	0	0	0	0	0	0	0	0	0	0	0	0	0	0	0	0	0	0	0	0	0	0	0	0	0	0	0	0	0	0	0	0	0	0	0	0	0	0	0	0	0	0	0	0	40.24	FALSE	FALSE	FALSE	322	0.016
PCDHGA12p.Ala226Val	PCDHGA12	0.0157931	0.0103972	0	0.0418373							0.0227656	0.0191957	Val	Ala	FALSE		2	0	0	0	0	1	0	0	1	0	0	0	0	0	0	0	0	0	0	0	0	0	0	0	0	0	0	0	0	0	0	0	0	0	0	0	0	0	0	0	0	0	0	0	0	0	0	0	0	0	0	0	0	0	0	0	0	0	0	0	0	0	0	0	0	0	40.58	FALSE	FALSE	FALSE	322	0.016
PCDHGA3p.Gly571Ser	PCDHGA3	0.0157931	0.0103972	0	0.0418373							0.0227656	0.0191957	Ser	Gly	TRUE		2	0	0	0	0	1	0	0	1	0	0	0	0	0	0	0	0	0	0	0	0	0	0	0	0	0	0	0	0	0	0	0	0	0	0	0	0	0	0	0	0	0	0	0	0	0	0	0	0	0	0	0	0	0	0	0	0	0	0	0	0	0	0	0	0	0	40.15	FALSE	FALSE	FALSE	322	0.016
PCDHGA3p.Leu328Ile	PCDHGA3	0.0157931	0.0103972	0	0.0418373							0.0227656	0.0191957	Ile	Leu	FALSE		2	0	0	0	0	1	0	0	1	0	0	0	0	0	0	0	0	0	0	0	0	0	0	0	0	0	0	0	0	0	0	0	0	0	0	0	0	0	0	0	0	0	0	0	0	0	0	0	0	0	0	0	0	0	0	0	0	0	0	0	0	0	0	0	0	0	39.64	FALSE	FALSE	FALSE	322	0.016
PCDHGC4p.Thr630Met	PCDHGC4	0.0157931	0.0103972	0	0.0418373							0.0227656	0.0191957	Met	Thr	FALSE		2	0	0	0	0	1	0	0	1	0	0	0	0	0	0	0	0	0	0	0	0	0	0	0	0	0	0	0	0	0	0	0	0	0	0	0	0	0	0	0	0	0	0	0	0	0	0	0	0	0	0	0	0	0	0	0	0	0	0	0	0	0	0	0	0	0	41.45	FALSE	FALSE	FALSE	322	0.016
PCDHGC5p.Val232Met	PCDHGC5	0.0157931	0.0103972	0	0.0418373							0.0227656	0.0191957	Met	Val	FALSE		2	0	0	0	0	1	0	0	1	0	0	0	0	0	0	0	0	0	0	0	0	0	0	0	0	0	0	0	0	0	0	0	0	0	0	0	0	0	0	0	0	0	0	0	0	0	0	0	0	0	0	0	0	0	0	0	0	0	0	0	0	0	0	0	0	0	40.01	FALSE	FALSE	FALSE	322	0.016
PCED1Ap.Arg409His	PCED1A	0.0157931	0.0103972	0	0.0418373							0.0227656	0.0191957	His	Arg	TRUE		2	0	0	0	0	1	0	0	1	0	0	0	0	0	0	0	0	0	0	0	0	0	0	0	0	0	0	0	0	0	0	0	0	0	0	0	0	0	0	0	0	0	0	0	0	0	0	0	0	0	0	0	0	0	0	0	0	0	0	0	0	0	0	0	0	0	40.3	FALSE	FALSE	FALSE	322	0.016
PCK1p.Arg55Trp	PCK1	0.0157931	0.0103972	0	0.0418373							0.0227656	0.0191957	Trp	Arg	FALSE		2	0	0	0	0	1	0	0	1	0	0	0	0	0	0	0	0	0	0	0	0	0	0	0	0	0	0	0	0	0	0	0	0	0	0	0	0	0	0	0	0	0	0	0	0	0	0	0	0	0	0	0	0	0	0	0	0	0	0	0	0	0	0	0	0	0	40.33	FALSE	FALSE	FALSE	322	0.016
PCK2p.Arg84Gln	PCK2	0.0157931	0.0103972	0	0.0418373							0.0227656	0.0191957	Gln	Arg	FALSE		2	0	0	0	0	1	0	0	1	0	0	0	0	0	0	0	0	0	0	0	0	0	0	0	0	0	0	0	0	0	0	0	0	0	0	0	0	0	0	0	0	0	0	0	0	0	0	0	0	0	0	0	0	0	0	0	0	0	0	0	0	0	0	0	0	0	39.43	FALSE	FALSE	FALSE	322	0.016
PCNXL4p.Arg901Cys	PCNXL4	0.0157931	0.0103972	0	0.0426705							0.0227656	0.0191957	Cys	Arg	TRUE		2	0	0	0	0	1	0	0	1	0	0	0	0	0	0	0	0	0	0	0	0	0	0	0	0	0	0	0	0	0	0	0	0	0	0	0	0	0	0	0	0	0	0	0	0	0	0	0	0	0	0	0	0	0	0	0	0	0	0	0	0	0	0	0	0	0	40.2	FALSE	FALSE	FALSE	322	0.016
PCP2p.Arg77His	PCP2	0.0157931	0.0103972	0	0.0418373							0.0227656	0.0191957	His	Arg	TRUE		2	0	0	0	0	1	0	0	1	0	0	0	0	0	0	0	0	0	0	0	0	0	0	0	0	0	0	0	0	0	0	0	0	0	0	0	0	0	0	0	0	0	0	0	0	0	0	0	0	0	0	0	0	0	0	0	0	0	0	0	0	0	0	0	0	0	40.48	FALSE	FALSE	FALSE	322	0.016
PCSK4p.Arg198Trp	PCSK4	0.0157931	0.0103972	0	0.0418373							0.0227656	0.0191957	Trp	Arg	FALSE		2	0	0	0	0	1	0	0	1	0	0	0	0	0	0	0	0	0	0	0	0	0	0	0	0	0	0	0	0	0	0	0	0	0	0	0	0	0	0	0	0	0	0	0	0	0	0	0	0	0	0	0	0	0	0	0	0	0	0	0	0	0	0	0	0	0	40.99	FALSE	FALSE	FALSE	322	0.016
PCp.Ala846Thr	PC	0.0157931	0.0103972	0	0.0418373							0.0227656	0.0191957	Thr	Ala	TRUE		2	0	0	0	0	1	0	0	1	0	0	0	0	0	0	0	0	0	0	0	0	0	0	0	0	0	0	0	0	0	0	0	0	0	0	0	0	0	0	0	0	0	0	0	0	0	0	0	0	0	0	0	0	0	0	0	0	0	0	0	0	0	0	0	0	0	40.36	FALSE	FALSE	FALSE	322	0.016
PDE10Ap.Ala559Val	PDE10A	0.0157931	0.0103972	0	0.0418373							0.0227656	0.0191957	Val	Ala	FALSE		2	0	0	0	0	1	0	0	1	0	0	0	0	0	0	0	0	0	0	0	0	0	0	0	0	0	0	0	0	0	0	0	0	0	0	0	0	0	0	0	0	0	0	0	0	0	0	0	0	0	0	0	0	0	0	0	0	0	0	0	0	0	0	0	0	0	40.89	FALSE	FALSE	FALSE	322	0.016
PDE1Cp.Arg206Gln	PDE1C	0.0157931	0.0103972	0	0.0418373							0.0227656	0.0191957	Gln	Arg	FALSE		2	0	0	0	0	1	0	0	1	0	0	0	0	0	0	0	0	0	0	0	0	0	0	0	0	0	0	0	0	0	0	0	0	0	0	0	0	0	0	0	0	0	0	0	0	0	0	0	0	0	0	0	0	0	0	0	0	0	0	0	0	0	0	0	0	0	41	FALSE	FALSE	FALSE	322	0.016
PDE3Bp.Ala856Val	PDE3B	0.0157931	0.0103972	0	0.0418373							0.0227656	0.0191957	Val	Ala	FALSE		2	0	0	0	0	1	0	0	1	0	0	0	0	0	0	0	0	0	0	0	0	0	0	0	0	0	0	0	0	0	0	0	0	0	0	0	0	0	0	0	0	0	0	0	0	0	0	0	0	0	0	0	0	0	0	0	0	0	0	0	0	0	0	0	0	0	40.35	FALSE	FALSE	FALSE	322	0.016
PDE4DIPp.Arg2339His	PDE4DIP	0.0157931	0.0103972	0	0.0418373							0.0227656	0.0191957	His	Arg	TRUE	1	2	0	0	0	0	1	0	0	1	0	0	0	0	0	0	0	0	0	0	0	0	0	0	0	0	0	0	0	0	0	0	0	0	0	0	0	0	0	0	0	0	0	0	0	0	0	0	0	0	0	0	0	0	0	0	0	0	0	0	0	0	0	0	0	0	0	40.32	FALSE	FALSE	FALSE	322	0.016
PDGFDp.Arg51Gln	PDGFD	0.0157931	0.0103972	0	0.0418373							0.0227656	0.0191957	Gln	Arg	FALSE		2	0	0	0	0	1	0	0	1	0	0	0	0	0	0	0	0	0	0	0	0	0	0	0	0	0	0	0	0	0	0	0	0	0	0	0	0	0	0	0	0	0	0	0	0	0	0	0	0	0	0	0	0	0	0	0	0	0	0	0	0	0	0	0	0	0	40.63	FALSE	FALSE	FALSE	322	0.016
PDPRp.Arg142His	PDPR	0.0157931	0.0103972	0	0.0418373							0.0227656	0.0191957	His	Arg	TRUE		2	0	0	0	0	1	0	0	1	0	0	0	0	0	0	0	0	0	0	0	0	0	0	0	0	0	0	0	0	0	0	0	0	0	0	0	0	0	0	0	0	0	0	0	0	0	0	0	0	0	0	0	0	0	0	0	0	0	0	0	0	0	0	0	0	0	40.76	FALSE	FALSE	FALSE	322	0.016
PDS5Bp.Arg1248Ter	PDS5B	0.0157931	0.0103972	0	0.0418373							0.0227656	0.0191957	Ter	Arg	FALSE		2	0	0	0	0	1	0	0	1	0	0	0	0	0	0	0	0	0	0	0	0	0	0	0	0	0	0	0	0	0	0	0	0	0	0	0	0	0	0	0	0	0	0	0	0	0	0	0	0	0	0	0	0	0	0	0	0	0	0	0	0	0	0	0	0	0	40.43	FALSE	FALSE	FALSE	322	0.016
PDXKp.Ala92Val	PDXK	0.0157931	0.0103972	0	0.0418373							0.0227656	0.0191957	Val	Ala	FALSE		2	0	0	0	0	1	0	0	1	0	0	0	0	0	0	0	0	0	0	0	0	0	0	0	0	0	0	0	0	0	0	0	0	0	0	0	0	0	0	0	0	0	0	0	0	0	0	0	0	0	0	0	0	0	0	0	0	0	0	0	0	0	0	0	0	0	39.58	FALSE	FALSE	FALSE	322	0.016
PDZD2p.Asp1939Asn	PDZD2	0.0157931	0.0103972	0	0.0418373							0.0227656	0.0191957	Asn	Asp	FALSE		2	0	0	0	0	1	0	0	1	0	0	0	0	0	0	0	0	0	0	0	0	0	0	0	0	0	0	0	0	0	0	0	0	0	0	0	0	0	0	0	0	0	0	0	0	0	0	0	0	0	0	0	0	0	0	0	0	0	0	0	0	0	0	0	0	0	40.7	FALSE	FALSE	FALSE	322	0.016
PDZRN3p.Glu792Lys	PDZRN3	0.0157931	0.0103972	0	0.0418373							0.0227656	0.0191957	Lys	Glu	TRUE		2	0	0	0	0	1	0	0	1	0	0	0	0	0	0	0	0	0	0	0	0	0	0	0	0	0	0	0	0	0	0	0	0	0	0	0	0	0	0	0	0	0	0	0	0	0	0	0	0	0	0	0	0	0	0	0	0	0	0	0	0	0	0	0	0	0	40.29	FALSE	FALSE	FALSE	322	0.016
PECRp.Val155Ile	PECR	0.0157931	0.0103972	0	0.0418373							0.0227656	0.0191957	Ile	Val	FALSE		2	0	0	0	0	1	0	0	1	0	0	0	0	0	0	0	0	0	0	0	0	0	0	0	0	0	0	0	0	0	0	0	0	0	0	0	0	0	0	0	0	0	0	0	0	0	0	0	0	0	0	0	0	0	0	0	0	0	0	0	0	0	0	0	0	0	41.03	FALSE	FALSE	FALSE	322	0.016
PEG3p.Arg963Cys	PEG3	0.0157931	0.0103972	0	0.0418373							0.0227656	0.0191957	Cys	Arg	TRUE		2	0	0	0	0	1	0	0	1	0	0	0	0	0	0	0	0	0	0	0	0	0	0	0	0	0	0	0	0	0	0	0	0	0	0	0	0	0	0	0	0	0	0	0	0	0	0	0	0	0	0	0	0	0	0	0	0	0	0	0	0	0	0	0	0	0	40.83	FALSE	FALSE	FALSE	322	0.016
PER3p.Ala122Thr	PER3	0.0157931	0.0103972	0	0.0418373							0.0227656	0.0191957	Thr	Ala	TRUE		2	0	0	0	0	1	0	0	1	0	0	0	0	0	0	0	0	0	0	0	0	0	0	0	0	0	0	0	0	0	0	0	0	0	0	0	0	0	0	0	0	0	0	0	0	0	0	0	0	0	0	0	0	0	0	0	0	0	0	0	0	0	0	0	0	0	40.59	FALSE	FALSE	FALSE	322	0.016
PEX5p.Arg360His	PEX5	0.0157931	0.0103972	0	0.0418373							0.0227656	0.0191957	His	Arg	TRUE		2	0	0	0	0	1	0	0	1	0	0	0	0	0	0	0	0	0	0	0	0	0	0	0	0	0	0	0	0	0	0	0	0	0	0	0	0	0	0	0	0	0	0	0	0	0	0	0	0	0	0	0	0	0	0	0	0	0	0	0	0	0	0	0	0	0	40.44	FALSE	FALSE	FALSE	322	0.016
PFKPp.Ala520Val	PFKP	0.0157931	0.0103972	0	0.0418373							0.0227656	0.0191957	Val	Ala	FALSE		2	0	0	0	0	1	0	0	1	0	0	0	0	0	0	0	0	0	0	0	0	0	0	0	0	0	0	0	0	0	0	0	0	0	0	0	0	0	0	0	0	0	0	0	0	0	0	0	0	0	0	0	0	0	0	0	0	0	0	0	0	0	0	0	0	0	39.38	FALSE	FALSE	FALSE	322	0.016
PGAM1p.Gly97Ser	PGAM1	0.0157931	0.0103972	0	0.0418373							0.0227656	0.0191957	Ser	Gly	TRUE		2	0	0	0	0	1	0	0	1	0	0	0	0	0	0	0	0	0	0	0	0	0	0	0	0	0	0	0	0	0	0	0	0	0	0	0	0	0	0	0	0	0	0	0	0	0	0	0	0	0	0	0	0	0	0	0	0	0	0	0	0	0	0	0	0	0	40.37	FALSE	FALSE	FALSE	322	0.016
PGDp.Lys316Asn	PGD	0.0157931	0.0103972	0	0.0418373							0.0227656	0.0191957	Asn	Lys	FALSE		2	0	0	0	0	1	0	0	1	0	0	0	0	0	0	0	0	0	0	0	0	0	0	0	0	0	0	0	0	0	0	0	0	0	0	0	0	0	0	0	0	0	0	0	0	0	0	0	0	0	0	0	0	0	0	0	0	0	0	0	0	0	0	0	0	0	40.26	FALSE	FALSE	FALSE	322	0.016
PGM1p.Arg423Cys	PGM1	0.0157931	0.0103972	0	0.0418373							0.0227656	0.0191957	Cys	Arg	TRUE		2	0	0	0	0	1	0	0	1	0	0	0	0	0	0	0	0	0	0	0	0	0	0	0	0	0	0	0	0	0	0	0	0	0	0	0	0	0	0	0	0	0	0	0	0	0	0	0	0	0	0	0	0	0	0	0	0	0	0	0	0	0	0	0	0	0	40.04	FALSE	FALSE	FALSE	322	0.016
PHC3p.Arg836His	PHC3	0.0157931	0.0103972	0	0.0418373							0.0227656	0.0191957	His	Arg	TRUE		2	0	0	0	0	1	0	0	1	0	0	0	0	0	0	0	0	0	0	0	0	0	0	0	0	0	0	0	0	0	0	0	0	0	0	0	0	0	0	0	0	0	0	0	0	0	0	0	0	0	0	0	0	0	0	0	0	0	0	0	0	0	0	0	0	0	40.96	FALSE	FALSE	FALSE	322	0.016
PHF19p.Ala364Thr	PHF19	0.0157931	0.0103972	0	0.0418373							0.0227656	0.0191957	Thr	Ala	TRUE		2	0	0	0	0	1	0	0	1	0	0	0	0	0	0	0	0	0	0	0	0	0	0	0	0	0	0	0	0	0	0	0	0	0	0	0	0	0	0	0	0	0	0	0	0	0	0	0	0	0	0	0	0	0	0	0	0	0	0	0	0	0	0	0	0	0	40.97	FALSE	FALSE	FALSE	322	0.016
PHF23p.Arg228Trp	PHF23	0.0157931	0.0103972	0	0.0418373							0.0227656	0.0191957	Trp	Arg	FALSE		2	0	0	0	0	1	0	0	1	0	0	0	0	0	0	0	0	0	0	0	0	0	0	0	0	0	0	0	0	0	0	0	0	0	0	0	0	0	0	0	0	0	0	0	0	0	0	0	0	0	0	0	0	0	0	0	0	0	0	0	0	0	0	0	0	0	40.09	FALSE	FALSE	FALSE	322	0.016
PHF2p.Ala331Thr	PHF2	0.0157931	0.0103972	0	0.0418373							0.0227656	0.0191957	Thr	Ala	TRUE		2	0	0	0	0	1	0	0	1	0	0	0	0	0	0	0	0	0	0	0	0	0	0	0	0	0	0	0	0	0	0	0	0	0	0	0	0	0	0	0	0	0	0	0	0	0	0	0	0	0	0	0	0	0	0	0	0	0	0	0	0	0	0	0	0	0	41.11	FALSE	FALSE	FALSE	322	0.016
PHF8p.Phe366Val	PHF8	0.0157931	0.0103972	0	0.0418373							0.0227656	0.0191957	Val	Phe	FALSE		2	0	0	0	0	1	0	0	1	0	0	0	0	0	0	0	0	0	0	0	0	0	0	0	0	0	0	0	0	0	0	0	0	0	0	0	0	0	0	0	0	0	0	0	0	0	0	0	0	0	0	0	0	0	0	0	0	0	0	0	0	0	0	0	0	0	40.69	FALSE	FALSE	FALSE	322	0.016
PHLDB2p.Lys1161Glu	PHLDB2	0.0157931	0.0103972	0	0.0418373							0.0227656	0.0191957	Glu	Lys	FALSE		2	0	0	0	0	1	0	0	1	0	0	0	0	0	0	0	0	0	0	0	0	0	0	0	0	0	0	0	0	0	0	0	0	0	0	0	0	0	0	0	0	0	0	0	0	0	0	0	0	0	0	0	0	0	0	0	0	0	0	0	0	0	0	0	0	0	40.25	FALSE	FALSE	FALSE	322	0.016
PHRF1p.Arg332Cys	PHRF1	0.0157931	0.0103972	0	0.0418373							0.0227656	0.0191957	Cys	Arg	TRUE		2	0	0	0	0	1	0	0	1	0	0	0	0	0	0	0	0	0	0	0	0	0	0	0	0	0	0	0	0	0	0	0	0	0	0	0	0	0	0	0	0	0	0	0	0	0	0	0	0	0	0	0	0	0	0	0	0	0	0	0	0	0	0	0	0	0	41.16	FALSE	FALSE	FALSE	322	0.016
PIGQp.Ala759Thr	PIGQ	0.0157931	0.0103972	0	0.0418373							0.0227656	0.0191957	Thr	Ala	TRUE		2	0	0	0	0	1	0	0	1	0	0	0	0	0	0	0	0	0	0	0	0	0	0	0	0	0	0	0	0	0	0	0	0	0	0	0	0	0	0	0	0	0	0	0	0	0	0	0	0	0	0	0	0	0	0	0	0	0	0	0	0	0	0	0	0	0	40.21	FALSE	FALSE	FALSE	322	0.016
PIK3C2Ap.Thr1618Met	PIK3C2A	0.0157931	0.0103972	0	0.0418373							0.0227656	0.0191957	Met	Thr	FALSE		2	0	0	0	0	1	0	0	1	0	0	0	0	0	0	0	0	0	0	0	0	0	0	0	0	0	0	0	0	0	0	0	0	0	0	0	0	0	0	0	0	0	0	0	0	0	0	0	0	0	0	0	0	0	0	0	0	0	0	0	0	0	0	0	0	0	40.81	FALSE	FALSE	FALSE	322	0.016
PIK3CBp.Cys551Arg	PIK3CB	0.0157931	0.0103972	0	0.0418373							0.0227656	0.0191957	Arg	Cys	TRUE	1	2	0	0	0	0	1	0	0	1	0	0	0	0	0	0	0	0	0	0	0	0	0	0	0	0	0	0	0	0	0	0	0	0	0	0	0	0	0	0	0	0	0	0	0	0	0	0	0	0	0	0	0	0	0	0	0	0	0	0	0	0	0	0	0	0	0	40.41	FALSE	FALSE	TRUE	322	0.016
PIK3CBp.Glu552Lys	PIK3CB	0.0157931	0.0103972	0	0.0418373							0.0227656	0.0191957	Lys	Glu	TRUE	1	2	0	0	0	0	1	0	0	1	0	0	0	0	0	0	0	0	0	0	0	0	0	0	0	0	0	0	0	0	0	0	0	0	0	0	0	0	0	0	0	0	0	0	0	0	0	0	0	0	0	0	0	0	0	0	0	0	0	0	0	0	0	0	0	0	0	40.99	FALSE	FALSE	TRUE	322	0.016
PIK3CGp.Glu781Lys	PIK3CG	0.0157931	0.0103972	0	0.0418373							0.0227656	0.0191957	Lys	Glu	TRUE		2	0	0	0	0	1	0	0	1	0	0	0	0	0	0	0	0	0	0	0	0	0	0	0	0	0	0	0	0	0	0	0	0	0	0	0	0	0	0	0	0	0	0	0	0	0	0	0	0	0	0	0	0	0	0	0	0	0	0	0	0	0	0	0	0	0	39.9	FALSE	FALSE	FALSE	322	0.016
PLA2G4Ep.Ala702Val	PLA2G4E	0.0157931	0.0103972	0	0.0418373							0.0227656	0.0191957	Val	Ala	FALSE		2	0	0	0	0	1	0	0	1	0	0	0	0	0	0	0	0	0	0	0	0	0	0	0	0	0	0	0	0	0	0	0	0	0	0	0	0	0	0	0	0	0	0	0	0	0	0	0	0	0	0	0	0	0	0	0	0	0	0	0	0	0	0	0	0	0	40.38	FALSE	FALSE	FALSE	322	0.016
PLCB2p.Ser1141Leu	PLCB2	0.0157931	0.0103972	0	0.0418373							0.0227656	0.0191957	Leu	Ser	FALSE		2	0	0	0	0	1	0	0	1	0	0	0	0	0	0	0	0	0	0	0	0	0	0	0	0	0	0	0	0	0	0	0	0	0	0	0	0	0	0	0	0	0	0	0	0	0	0	0	0	0	0	0	0	0	0	0	0	0	0	0	0	0	0	0	0	0	40.39	FALSE	FALSE	FALSE	322	0.016
PLCD1p.Arg548Cys	PLCD1	0.0157931	0.0103972	0	0.0418373							0.0227656	0.0191957	Cys	Arg	TRUE		2	0	0	0	0	1	0	0	1	0	0	0	0	0	0	0	0	0	0	0	0	0	0	0	0	0	0	0	0	0	0	0	0	0	0	0	0	0	0	0	0	0	0	0	0	0	0	0	0	0	0	0	0	0	0	0	0	0	0	0	0	0	0	0	0	0	40.7	FALSE	FALSE	FALSE	322	0.016
PLCD1p.Arg649Trp	PLCD1	0.0157931	0.0103972	0	0.0418373							0.0227656	0.0191957	Trp	Arg	FALSE		2	0	0	0	0	1	0	0	1	0	0	0	0	0	0	0	0	0	0	0	0	0	0	0	0	0	0	0	0	0	0	0	0	0	0	0	0	0	0	0	0	0	0	0	0	0	0	0	0	0	0	0	0	0	0	0	0	0	0	0	0	0	0	0	0	0	40.89	FALSE	FALSE	FALSE	322	0.016
PLCH1p.Thr1642Met	PLCH1	0.0157931	0.0103972	0	0.0418373							0.0227656	0.0191957	Met	Thr	FALSE		2	0	0	0	0	1	0	0	1	0	0	0	0	0	0	0	0	0	0	0	0	0	0	0	0	0	0	0	0	0	0	0	0	0	0	0	0	0	0	0	0	0	0	0	0	0	0	0	0	0	0	0	0	0	0	0	0	0	0	0	0	0	0	0	0	0	40.11	FALSE	FALSE	FALSE	322	0.016
PLCXD2p.Ala232Val	PLCXD2	0.0157931	0.0103972	0	0.0418373							0.0227656	0.0191957	Val	Ala	FALSE		2	0	0	0	0	1	0	0	1	0	0	0	0	0	0	0	0	0	0	0	0	0	0	0	0	0	0	0	0	0	0	0	0	0	0	0	0	0	0	0	0	0	0	0	0	0	0	0	0	0	0	0	0	0	0	0	0	0	0	0	0	0	0	0	0	0	40.38	FALSE	FALSE	FALSE	322	0.016
PLECp.Ala4361Thr	PLEC	0.0157931	0.0103972	0	0.0418373							0.0227656	0.0191957	Thr	Ala	TRUE	2	2	0	0	0	0	1	0	0	1	0	0	0	0	0	0	0	0	0	0	0	0	0	0	0	0	0	0	0	0	0	0	0	0	0	0	0	0	0	0	0	0	0	0	0	0	0	0	0	0	0	0	0	0	0	0	0	0	0	0	0	0	0	0	0	0	0	40.18	FALSE	FALSE	FALSE	322	0.016
PLEKHA4p.Arg142Trp	PLEKHA4	0.0157931	0.0103972	0	0.0418373							0.0227656	0.0191957	Trp	Arg	FALSE		2	0	0	0	0	1	0	0	1	0	0	0	0	0	0	0	0	0	0	0	0	0	0	0	0	0	0	0	0	0	0	0	0	0	0	0	0	0	0	0	0	0	0	0	0	0	0	0	0	0	0	0	0	0	0	0	0	0	0	0	0	0	0	0	0	0	40.35	FALSE	FALSE	FALSE	322	0.016
PLEKHG4p.Ala890Val	PLEKHG4	0.0157931	0.0103972	0	0.0418373							0.0227656	0.0191957	Val	Ala	FALSE		2	0	0	0	0	1	0	0	1	0	0	0	0	0	0	0	0	0	0	0	0	0	0	0	0	0	0	0	0	0	0	0	0	0	0	0	0	0	0	0	0	0	0	0	0	0	0	0	0	0	0	0	0	0	0	0	0	0	0	0	0	0	0	0	0	0	39.58	FALSE	FALSE	FALSE	322	0.016
PLIN5p.Arg137Gln	PLIN5	0.0157931	0.0103972	0	0.0418373							0.0227656	0.0191957	Gln	Arg	FALSE		2	0	0	0	0	1	0	0	1	0	0	0	0	0	0	0	0	0	0	0	0	0	0	0	0	0	0	0	0	0	0	0	0	0	0	0	0	0	0	0	0	0	0	0	0	0	0	0	0	0	0	0	0	0	0	0	0	0	0	0	0	0	0	0	0	0	40.64	FALSE	FALSE	FALSE	322	0.016
PLOD2p.Ala668Val	PLOD2	0.0157931	0.0103972	0	0.0418373							0.0227656	0.0191957	Val	Ala	FALSE		2	0	0	0	0	1	0	0	1	0	0	0	0	0	0	0	0	0	0	0	0	0	0	0	0	0	0	0	0	0	0	0	0	0	0	0	0	0	0	0	0	0	0	0	0	0	0	0	0	0	0	0	0	0	0	0	0	0	0	0	0	0	0	0	0	0	40.48	FALSE	FALSE	FALSE	322	0.016
POFUT2p.Ala418Val	POFUT2	0.0157931	0.0103972	0	0.0418373							0.0227656	0.0191957	Val	Ala	FALSE		2	0	0	0	0	1	0	0	1	0	0	0	0	0	0	0	0	0	0	0	0	0	0	0	0	0	0	0	0	0	0	0	0	0	0	0	0	0	0	0	0	0	0	0	0	0	0	0	0	0	0	0	0	0	0	0	0	0	0	0	0	0	0	0	0	0	41.1	FALSE	FALSE	FALSE	322	0.016
POGKp.Arg434His	POGK	0.0157931	0.0103972	0	0.0418373							0.0227656	0.0191957	His	Arg	TRUE		2	0	0	0	0	1	0	0	1	0	0	0	0	0	0	0	0	0	0	0	0	0	0	0	0	0	0	0	0	0	0	0	0	0	0	0	0	0	0	0	0	0	0	0	0	0	0	0	0	0	0	0	0	0	0	0	0	0	0	0	0	0	0	0	0	0	40.87	FALSE	FALSE	FALSE	322	0.016
POLEp.Lys1070Asn	POLE	0.0157931	0.0103972	0	0.0418373							0.0227656	0.0191957	Asn	Lys	FALSE	1	2	0	0	0	0	1	0	0	1	0	0	0	0	0	0	0	0	0	0	0	0	0	0	0	0	0	0	0	0	0	0	0	0	0	0	0	0	0	0	0	0	0	0	0	0	0	0	0	0	0	0	0	0	0	0	0	0	0	0	0	0	0	0	0	0	0	40.77	FALSE	FALSE	FALSE	322	0.016
POLR2Ap.Gly661Ser	POLR2A	0.0157931	0.0103972	0	0.0418373							0.0227656	0.0191957	Ser	Gly	TRUE	2	2	0	0	0	0	1	0	0	1	0	0	0	0	0	0	0	0	0	0	0	0	0	0	0	0	0	0	0	0	0	0	0	0	0	0	0	0	0	0	0	0	0	0	0	0	0	0	0	0	0	0	0	0	0	0	0	0	0	0	0	0	0	0	0	0	0	41.08	FALSE	FALSE	FALSE	322	0.016
POLR2Bp.Arg157Trp	POLR2B	0.0157931	0.0103972	0	0.0418373							0.0227656	0.0191957	Trp	Arg	FALSE		2	0	0	0	0	1	0	0	1	0	0	0	0	0	0	0	0	0	0	0	0	0	0	0	0	0	0	0	0	0	0	0	0	0	0	0	0	0	0	0	0	0	0	0	0	0	0	0	0	0	0	0	0	0	0	0	0	0	0	0	0	0	0	0	0	0	41.38	FALSE	FALSE	FALSE	322	0.016
POSTNp.Thr113Met	POSTN	0.0157931	0.0103972	0	0.0418373							0.0227656	0.0191957	Met	Thr	FALSE		2	0	0	0	0	1	0	0	1	0	0	0	0	0	0	0	0	0	0	0	0	0	0	0	0	0	0	0	0	0	0	0	0	0	0	0	0	0	0	0	0	0	0	0	0	0	0	0	0	0	0	0	0	0	0	0	0	0	0	0	0	0	0	0	0	0	40.54	FALSE	FALSE	FALSE	322	0.016
POTEFp.Asp88Asn	POTEF	0.0157931	0.0103972	0	0.0418373							0.0227656	0.0191957	Asn	Asp	FALSE		2	0	0	0	0	1	0	0	1	0	0	0	0	0	0	0	0	0	0	0	0	0	0	0	0	0	0	0	0	0	0	0	0	0	0	0	0	0	0	0	0	0	0	0	0	0	0	0	0	0	0	0	0	0	0	0	0	0	0	0	0	0	0	0	0	0	40.56	FALSE	FALSE	FALSE	322	0.016
POU2F1p.Arg414Cys	POU2F1	0.0157931	0.0103972	0	0.0418373							0.0227656	0.0191957	Cys	Arg	TRUE		2	0	0	0	0	1	0	0	1	0	0	0	0	0	0	0	0	0	0	0	0	0	0	0	0	0	0	0	0	0	0	0	0	0	0	0	0	0	0	0	0	0	0	0	0	0	0	0	0	0	0	0	0	0	0	0	0	0	0	0	0	0	0	0	0	0	41.01	FALSE	FALSE	FALSE	322	0.016
POU2F2p.Pro278Ser	POU2F2	0.0157931	0.0103972	0	0.0426705							0.0227656	0.0191957	Ser	Pro	TRUE		2	0	0	0	0	1	0	0	1	0	0	0	0	0	0	0	0	0	0	0	0	0	0	0	0	0	0	0	0	0	0	0	0	0	0	0	0	0	0	0	0	0	0	0	0	0	0	0	0	0	0	0	0	0	0	0	0	0	0	0	0	0	0	0	0	0	39.72	FALSE	FALSE	FALSE	322	0.016
PPARDp.Arg129His	PPARD	0.0157931	0.0103972	0	0.0418373							0.0227656	0.0191957	His	Arg	TRUE		2	0	0	0	0	1	0	0	1	0	0	0	0	0	0	0	0	0	0	0	0	0	0	0	0	0	0	0	0	0	0	0	0	0	0	0	0	0	0	0	0	0	0	0	0	0	0	0	0	0	0	0	0	0	0	0	0	0	0	0	0	0	0	0	0	0	40.99	FALSE	FALSE	FALSE	322	0.016
PPARDp.Val286Met	PPARD	0.0157931	0.0103972	0	0.0418373							0.0227656	0.0191957	Met	Val	FALSE		2	0	0	0	0	1	0	0	1	0	0	0	0	0	0	0	0	0	0	0	0	0	0	0	0	0	0	0	0	0	0	0	0	0	0	0	0	0	0	0	0	0	0	0	0	0	0	0	0	0	0	0	0	0	0	0	0	0	0	0	0	0	0	0	0	0	40.77	FALSE	FALSE	FALSE	322	0.016
PPFIA2p.Arg255His	PPFIA2	0.0157931	0.0103972	0	0.0418373							0.0227656	0.0191957	His	Arg	TRUE		2	0	0	0	0	1	0	0	1	0	0	0	0	0	0	0	0	0	0	0	0	0	0	0	0	0	0	0	0	0	0	0	0	0	0	0	0	0	0	0	0	0	0	0	0	0	0	0	0	0	0	0	0	0	0	0	0	0	0	0	0	0	0	0	0	0	41.13	FALSE	FALSE	FALSE	322	0.016
PPFIA4p.Arg535Gln	PPFIA4	0.0157931	0.0103972	0	0.0418373							0.0227656	0.0191957	Gln	Arg	FALSE		2	0	0	0	0	1	0	0	1	0	0	0	0	0	0	0	0	0	0	0	0	0	0	0	0	0	0	0	0	0	0	0	0	0	0	0	0	0	0	0	0	0	0	0	0	0	0	0	0	0	0	0	0	0	0	0	0	0	0	0	0	0	0	0	0	0	40.44	FALSE	FALSE	FALSE	322	0.016
PPFIBP1p.Arg748Ter	PPFIBP1	0.0157931	0.0103972	0	0.0418373							0.0227656	0.0191957	Ter	Arg	FALSE	1	2	0	0	0	0	1	0	0	1	0	0	0	0	0	0	0	0	0	0	0	0	0	0	0	0	0	0	0	0	0	0	0	0	0	0	0	0	0	0	0	0	0	0	0	0	0	0	0	0	0	0	0	0	0	0	0	0	0	0	0	0	0	0	0	0	0	40.42	FALSE	FALSE	FALSE	322	0.016
PPLp.Arg1737His	PPL	0.0157931	0.0103972	0	0.0418373							0.0227656	0.0191957	His	Arg	TRUE		2	0	0	0	0	1	0	0	1	0	0	0	0	0	0	0	0	0	0	0	0	0	0	0	0	0	0	0	0	0	0	0	0	0	0	0	0	0	0	0	0	0	0	0	0	0	0	0	0	0	0	0	0	0	0	0	0	0	0	0	0	0	0	0	0	0	39.86	FALSE	FALSE	FALSE	322	0.016
PPP2CAp.Cys32Ser	PPP2CA	0.0157931	0.0103972	0	0.0418373							0.0227656	0.0191957	Ser	Cys	TRUE		2	0	0	0	0	1	0	0	1	0	0	0	0	0	0	0	0	0	0	0	0	0	0	0	0	0	0	0	0	0	0	0	0	0	0	0	0	0	0	0	0	0	0	0	0	0	0	0	0	0	0	0	0	0	0	0	0	0	0	0	0	0	0	0	0	0	40.32	FALSE	FALSE	FALSE	322	0.016
PPP2R5Cp.Arg136Ter	PPP2R5C	0.0157931	0.0103972	0	0.0418373							0.0227656	0.0191957	Ter	Arg	FALSE		2	0	0	0	0	1	0	0	1	0	0	0	0	0	0	0	0	0	0	0	0	0	0	0	0	0	0	0	0	0	0	0	0	0	0	0	0	0	0	0	0	0	0	0	0	0	0	0	0	0	0	0	0	0	0	0	0	0	0	0	0	0	0	0	0	0	41.41	FALSE	FALSE	FALSE	322	0.016
PPP4R4p.Arg772Gln	PPP4R4	0.0157931	0.0103972	0	0.0418373							0.0227656	0.0191957	Gln	Arg	FALSE		2	0	0	0	0	1	0	0	1	0	0	0	0	0	0	0	0	0	0	0	0	0	0	0	0	0	0	0	0	0	0	0	0	0	0	0	0	0	0	0	0	0	0	0	0	0	0	0	0	0	0	0	0	0	0	0	0	0	0	0	0	0	0	0	0	0	40.74	FALSE	FALSE	FALSE	322	0.016
PRAMEF7p.Arg319His	PRAMEF7	0.0157931	0.0103972	0	0.0418373							0.0227656	0.0191957	His	Arg	TRUE		2	0	0	0	0	1	0	0	1	0	0	0	0	0	0	0	0	0	0	0	0	0	0	0	0	0	0	0	0	0	0	0	0	0	0	0	0	0	0	0	0	0	0	0	0	0	0	0	0	0	0	0	0	0	0	0	0	0	0	0	0	0	0	0	0	0	40.69	FALSE	FALSE	FALSE	322	0.016
PRDM13p.Arg23His	PRDM13	0.0157931	0.0103972	0	0.0418373							0.0227656	0.0191957	His	Arg	TRUE		2	0	0	0	0	1	0	0	1	0	0	0	0	0	0	0	0	0	0	0	0	0	0	0	0	0	0	0	0	0	0	0	0	0	0	0	0	0	0	0	0	0	0	0	0	0	0	0	0	0	0	0	0	0	0	0	0	0	0	0	0	0	0	0	0	0	40.79	FALSE	FALSE	FALSE	322	0.016
PRDM14p.Gly208Arg	PRDM14	0.0157931	0.0103972	0	0.0418373							0.0227656	0.0191957	Arg	Gly	TRUE		2	0	0	0	0	1	0	0	1	0	0	0	0	0	0	0	0	0	0	0	0	0	0	0	0	0	0	0	0	0	0	0	0	0	0	0	0	0	0	0	0	0	0	0	0	0	0	0	0	0	0	0	0	0	0	0	0	0	0	0	0	0	0	0	0	0	40.62	FALSE	FALSE	FALSE	322	0.016
PRDM15p.Val1276Ile	PRDM15	0.0157931	0.0103972	0	0.0418373							0.0227656	0.0191957	Ile	Val	FALSE		2	0	0	0	0	1	0	0	1	0	0	0	0	0	0	0	0	0	0	0	0	0	0	0	0	0	0	0	0	0	0	0	0	0	0	0	0	0	0	0	0	0	0	0	0	0	0	0	0	0	0	0	0	0	0	0	0	0	0	0	0	0	0	0	0	0	40.39	FALSE	FALSE	FALSE	322	0.016
PRDM9p.Arg345Gln	PRDM9	0.0157931	0.0103972	0	0.0418373							0.0227656	0.0191957	Gln	Arg	FALSE		2	0	0	0	0	1	0	0	1	0	0	0	0	0	0	0	0	0	0	0	0	0	0	0	0	0	0	0	0	0	0	0	0	0	0	0	0	0	0	0	0	0	0	0	0	0	0	0	0	0	0	0	0	0	0	0	0	0	0	0	0	0	0	0	0	0	40.5	FALSE	FALSE	FALSE	322	0.016
PRELPp.Arg272Trp	PRELP	0.0157931	0.0103972	0	0.0418373							0.0227656	0.0191957	Trp	Arg	FALSE		2	0	0	0	0	1	0	0	1	0	0	0	0	0	0	0	0	0	0	0	0	0	0	0	0	0	0	0	0	0	0	0	0	0	0	0	0	0	0	0	0	0	0	0	0	0	0	0	0	0	0	0	0	0	0	0	0	0	0	0	0	0	0	0	0	0	41.31	FALSE	FALSE	FALSE	322	0.016
PRIM2p.Arg245Ile	PRIM2	0.0157931	0.0103972	0	0.0418373							0.0227656	0.0191957	Ile	Arg	FALSE		2	0	0	0	0	1	0	0	1	0	0	0	0	0	0	0	0	0	0	0	0	0	0	0	0	0	0	0	0	0	0	0	0	0	0	0	0	0	0	0	0	0	0	0	0	0	0	0	0	0	0	0	0	0	0	0	0	0	0	0	0	0	0	0	0	0	40.54	FALSE	FALSE	FALSE	322	0.016
PRKCAp.Asp94Asn	PRKCA	0.0157931	0.0103972	0	0.0418373							0.0227656	0.0191957	Asn	Asp	FALSE		2	0	0	0	0	1	0	0	1	0	0	0	0	0	0	0	0	0	0	0	0	0	0	0	0	0	0	0	0	0	0	0	0	0	0	0	0	0	0	0	0	0	0	0	0	0	0	0	0	0	0	0	0	0	0	0	0	0	0	0	0	0	0	0	0	0	40.29	FALSE	FALSE	FALSE	322	0.016
PRKD3p.Arg621His	PRKD3	0.0157931	0.0103972	0	0.0418373							0.0227656	0.0191957	His	Arg	TRUE		2	0	0	0	0	1	0	0	1	0	0	0	0	0	0	0	0	0	0	0	0	0	0	0	0	0	0	0	0	0	0	0	0	0	0	0	0	0	0	0	0	0	0	0	0	0	0	0	0	0	0	0	0	0	0	0	0	0	0	0	0	0	0	0	0	0	40.21	FALSE	FALSE	FALSE	322	0.016
PRM2p.Arg55Cys	PRM2	0.0157931	0.0103972	0	0.0418373							0.0227656	0.0191957	Cys	Arg	TRUE		2	0	0	0	0	1	0	0	1	0	0	0	0	0	0	0	0	0	0	0	0	0	0	0	0	0	0	0	0	0	0	0	0	0	0	0	0	0	0	0	0	0	0	0	0	0	0	0	0	0	0	0	0	0	0	0	0	0	0	0	0	0	0	0	0	0	39.73	FALSE	FALSE	FALSE	322	0.016
PRM3p.Ala90Thr	PRM3	0.0157931	0.0103972	0	0.0418373							0.0227656	0.0191957	Thr	Ala	TRUE		2	0	0	0	0	1	0	0	1	0	0	0	0	0	0	0	0	0	0	0	0	0	0	0	0	0	0	0	0	0	0	0	0	0	0	0	0	0	0	0	0	0	0	0	0	0	0	0	0	0	0	0	0	0	0	0	0	0	0	0	0	0	0	0	0	0	40.33	FALSE	FALSE	FALSE	322	0.016
PRMT1p.Ala283Thr	PRMT1	0.0157931	0.0103972	0	0.0418373							0.0227656	0.0191957	Thr	Ala	TRUE		2	0	0	0	0	1	0	0	1	0	0	0	0	0	0	0	0	0	0	0	0	0	0	0	0	0	0	0	0	0	0	0	0	0	0	0	0	0	0	0	0	0	0	0	0	0	0	0	0	0	0	0	0	0	0	0	0	0	0	0	0	0	0	0	0	0	40.47	FALSE	FALSE	FALSE	322	0.016
PROCRp.Val42Met	PROCR	0.0157931	0.0103972	0	0.0418373							0.0227656	0.0191957	Met	Val	FALSE		2	0	0	0	0	1	0	0	1	0	0	0	0	0	0	0	0	0	0	0	0	0	0	0	0	0	0	0	0	0	0	0	0	0	0	0	0	0	0	0	0	0	0	0	0	0	0	0	0	0	0	0	0	0	0	0	0	0	0	0	0	0	0	0	0	0	40.96	FALSE	FALSE	FALSE	322	0.016
PRPF4Bp.Arg488His	PRPF4B	0.0157931	0.0103972	0	0.0418373							0.0227656	0.0191957	His	Arg	TRUE		2	0	0	0	0	1	0	0	1	0	0	0	0	0	0	0	0	0	0	0	0	0	0	0	0	0	0	0	0	0	0	0	0	0	0	0	0	0	0	0	0	0	0	0	0	0	0	0	0	0	0	0	0	0	0	0	0	0	0	0	0	0	0	0	0	0	40.46	FALSE	FALSE	FALSE	322	0.016
PRSS1p.Ala152Thr	PRSS1	0.0157931	0.0103972	0	0.0418373							0.0227656	0.0191957	Thr	Ala	TRUE		2	0	0	0	0	1	0	0	1	0	0	0	0	0	0	0	0	0	0	0	0	0	0	0	0	0	0	0	0	0	0	0	0	0	0	0	0	0	0	0	0	0	0	0	0	0	0	0	0	0	0	0	0	0	0	0	0	0	0	0	0	0	0	0	0	0	40.38	FALSE	FALSE	FALSE	322	0.016
PSMA7p.Ala112Thr	PSMA7	0.0157931	0.0103972	0	0.0418373							0.0227656	0.0191957	Thr	Ala	TRUE		2	0	0	0	0	1	0	0	1	0	0	0	0	0	0	0	0	0	0	0	0	0	0	0	0	0	0	0	0	0	0	0	0	0	0	0	0	0	0	0	0	0	0	0	0	0	0	0	0	0	0	0	0	0	0	0	0	0	0	0	0	0	0	0	0	0	41.11	FALSE	FALSE	FALSE	322	0.016
PSMD2p.Arg703Ter	PSMD2	0.0157931	0.0103972	0	0.0418373							0.0227656	0.0191957	Ter	Arg	FALSE		2	0	0	0	0	1	0	0	1	0	0	0	0	0	0	0	0	0	0	0	0	0	0	0	0	0	0	0	0	0	0	0	0	0	0	0	0	0	0	0	0	0	0	0	0	0	0	0	0	0	0	0	0	0	0	0	0	0	0	0	0	0	0	0	0	0	40.62	FALSE	FALSE	FALSE	322	0.016
PTBP1p.Ala229Val	PTBP1	0.0157931	0.0103972	0	0.0418373							0.0227656	0.0191957	Val	Ala	FALSE		2	0	0	0	0	1	0	0	1	0	0	0	0	0	0	0	0	0	0	0	0	0	0	0	0	0	0	0	0	0	0	0	0	0	0	0	0	0	0	0	0	0	0	0	0	0	0	0	0	0	0	0	0	0	0	0	0	0	0	0	0	0	0	0	0	0	40.89	FALSE	FALSE	FALSE	322	0.016
PTBP1p.Arg517His	PTBP1	0.0157931	0.0103972	0	0.0418373							0.0227656	0.0191957	His	Arg	TRUE		2	0	0	0	0	1	0	0	1	0	0	0	0	0	0	0	0	0	0	0	0	0	0	0	0	0	0	0	0	0	0	0	0	0	0	0	0	0	0	0	0	0	0	0	0	0	0	0	0	0	0	0	0	0	0	0	0	0	0	0	0	0	0	0	0	0	40.58	FALSE	FALSE	FALSE	322	0.016
PTENp.Phe241Ser	PTEN	0.0157931	0.0103972	0	0.0418373							0.0227656	0.0191957	Ser	Phe	TRUE	1	2	0	0	0	0	1	0	0	1	0	0	0	0	0	0	0	0	0	0	0	0	0	0	0	0	0	0	0	0	0	0	0	0	0	0	0	0	0	0	0	0	0	0	0	0	0	0	0	0	0	0	0	0	0	0	0	0	0	0	0	0	0	0	0	0	0	41.42	FALSE	FALSE	TRUE	322	0.016
PTGISp.Val233Ala	PTGIS	0.0157931	0.0103972	0	0.0418373							0.0227656	0.0191957	Ala	Val	FALSE		2	0	0	0	0	1	0	0	1	0	0	0	0	0	0	0	0	0	0	0	0	0	0	0	0	0	0	0	0	0	0	0	0	0	0	0	0	0	0	0	0	0	0	0	0	0	0	0	0	0	0	0	0	0	0	0	0	0	0	0	0	0	0	0	0	0	40.55	FALSE	FALSE	FALSE	322	0.016
PTPN14p.Gly754Ser	PTPN14	0.0157931	0.0103972	0	0.0418373							0.0227656	0.0191957	Ser	Gly	TRUE		2	0	0	0	0	1	0	0	1	0	0	0	0	0	0	0	0	0	0	0	0	0	0	0	0	0	0	0	0	0	0	0	0	0	0	0	0	0	0	0	0	0	0	0	0	0	0	0	0	0	0	0	0	0	0	0	0	0	0	0	0	0	0	0	0	0	40.35	FALSE	FALSE	FALSE	322	0.016
PTPN9p.Thr223Met	PTPN9	0.0157931	0.0103972	0	0.0418373							0.0227656	0.0191957	Met	Thr	FALSE		2	0	0	0	0	1	0	0	1	0	0	0	0	0	0	0	0	0	0	0	0	0	0	0	0	0	0	0	0	0	0	0	0	0	0	0	0	0	0	0	0	0	0	0	0	0	0	0	0	0	0	0	0	0	0	0	0	0	0	0	0	0	0	0	0	0	40.73	FALSE	FALSE	FALSE	322	0.016
PTPRGp.Arg1012His	PTPRG	0.0157931	0.0103972	0	0.0418373							0.0227656	0.0191957	His	Arg	TRUE		2	0	0	0	0	1	0	0	1	0	0	0	0	0	0	0	0	0	0	0	0	0	0	0	0	0	0	0	0	0	0	0	0	0	0	0	0	0	0	0	0	0	0	0	0	0	0	0	0	0	0	0	0	0	0	0	0	0	0	0	0	0	0	0	0	0	41.77	FALSE	FALSE	FALSE	322	0.016
PTPRKp.Arg1212Cys	PTPRK	0.0157931	0.0103972	0	0.0418373							0.0227656	0.0191957	Cys	Arg	TRUE	1	2	0	0	0	0	1	0	0	1	0	0	0	0	0	0	0	0	0	0	0	0	0	0	0	0	0	0	0	0	0	0	0	0	0	0	0	0	0	0	0	0	0	0	0	0	0	0	0	0	0	0	0	0	0	0	0	0	0	0	0	0	0	0	0	0	0	41.44	FALSE	FALSE	FALSE	322	0.016
PUM2p.Arg756Ter	PUM2	0.0157931	0.0103972	0	0.0418373							0.0227656	0.0191957	Ter	Arg	FALSE		2	0	0	0	0	1	0	0	1	0	0	0	0	0	0	0	0	0	0	0	0	0	0	0	0	0	0	0	0	0	0	0	0	0	0	0	0	0	0	0	0	0	0	0	0	0	0	0	0	0	0	0	0	0	0	0	0	0	0	0	0	0	0	0	0	0	40.23	FALSE	FALSE	FALSE	322	0.016
PXDNLp.Ala1139Val	PXDNL	0.0157931	0.0103972	0	0.0418373							0.0227656	0.0191957	Val	Ala	FALSE		2	0	0	0	0	1	0	0	1	0	0	0	0	0	0	0	0	0	0	0	0	0	0	0	0	0	0	0	0	0	0	0	0	0	0	0	0	0	0	0	0	0	0	0	0	0	0	0	0	0	0	0	0	0	0	0	0	0	0	0	0	0	0	0	0	0	40.62	FALSE	FALSE	FALSE	322	0.016
PXDNLp.Arg176Cys	PXDNL	0.0157931	0.0103972	0	0.0418373							0.0227656	0.0191957	Cys	Arg	TRUE		2	0	0	0	0	1	0	0	1	0	0	0	0	0	0	0	0	0	0	0	0	0	0	0	0	0	0	0	0	0	0	0	0	0	0	0	0	0	0	0	0	0	0	0	0	0	0	0	0	0	0	0	0	0	0	0	0	0	0	0	0	0	0	0	0	0	41.12	FALSE	FALSE	FALSE	322	0.016
PYCR1p.Arg311His	PYCR1	0.0157931	0.0103972	0	0.0418373							0.0227656	0.0191957	His	Arg	TRUE		2	0	0	0	0	1	0	0	1	0	0	0	0	0	0	0	0	0	0	0	0	0	0	0	0	0	0	0	0	0	0	0	0	0	0	0	0	0	0	0	0	0	0	0	0	0	0	0	0	0	0	0	0	0	0	0	0	0	0	0	0	0	0	0	0	0	40.95	FALSE	FALSE	FALSE	322	0.016
RAB3Bp.Arg93His	RAB3B	0.0157931	0.0103972	0	0.0418373							0.0227656	0.0191957	His	Arg	TRUE		2	0	0	0	0	1	0	0	1	0	0	0	0	0	0	0	0	0	0	0	0	0	0	0	0	0	0	0	0	0	0	0	0	0	0	0	0	0	0	0	0	0	0	0	0	0	0	0	0	0	0	0	0	0	0	0	0	0	0	0	0	0	0	0	0	0	40.75	FALSE	FALSE	FALSE	322	0.016
RAB9Ap.Arg192Gln	RAB9A	0.0157931	0.0103972	0	0.0418373							0.0227656	0.0191957	Gln	Arg	FALSE		2	0	0	0	0	1	0	0	1	0	0	0	0	0	0	0	0	0	0	0	0	0	0	0	0	0	0	0	0	0	0	0	0	0	0	0	0	0	0	0	0	0	0	0	0	0	0	0	0	0	0	0	0	0	0	0	0	0	0	0	0	0	0	0	0	0	40.8	FALSE	FALSE	FALSE	322	0.016
RABGGTAp.Arg337His	RABGGTA	0.0157931	0.0103972	0	0.0418373							0.0227656	0.0191957	His	Arg	TRUE		2	0	0	0	0	1	0	0	1	0	0	0	0	0	0	0	0	0	0	0	0	0	0	0	0	0	0	0	0	0	0	0	0	0	0	0	0	0	0	0	0	0	0	0	0	0	0	0	0	0	0	0	0	0	0	0	0	0	0	0	0	0	0	0	0	0	39.88	FALSE	FALSE	FALSE	322	0.016
RAD17p.His525Tyr	RAD17	0.0157931	0.0103972	0	0.0418373							0.0227656	0.0191957	Tyr	His	TRUE	2	2	0	0	0	0	1	0	0	1	0	0	0	0	0	0	0	0	0	0	0	0	0	0	0	0	0	0	0	0	0	0	0	0	0	0	0	0	0	0	0	0	0	0	0	0	0	0	0	0	0	0	0	0	0	0	0	0	0	0	0	0	0	0	0	0	0	40.6	FALSE	FALSE	FALSE	322	0.016
RAD54L2p.Pro336Ser	RAD54L2	0.0157931	0.0103972	0	0.0418373							0.0227656	0.0191957	Ser	Pro	TRUE		2	0	0	0	0	1	0	0	1	0	0	0	0	0	0	0	0	0	0	0	0	0	0	0	0	0	0	0	0	0	0	0	0	0	0	0	0	0	0	0	0	0	0	0	0	0	0	0	0	0	0	0	0	0	0	0	0	0	0	0	0	0	0	0	0	0	40.73	FALSE	FALSE	FALSE	322	0.016
RAD9Ap.Ser319Leu	RAD9A	0.0157931	0.0103972	0	0.0418373							0.0227656	0.0191957	Leu	Ser	FALSE		2	0	0	0	0	1	0	0	1	0	0	0	0	0	0	0	0	0	0	0	0	0	0	0	0	0	0	0	0	0	0	0	0	0	0	0	0	0	0	0	0	0	0	0	0	0	0	0	0	0	0	0	0	0	0	0	0	0	0	0	0	0	0	0	0	0	40.32	FALSE	FALSE	FALSE	322	0.016
RAG1p.Arg764Cys	RAG1	0.0157931	0.0103972	0	0.0418373							0.0227656	0.0191957	Cys	Arg	TRUE		2	0	0	0	0	1	0	0	1	0	0	0	0	0	0	0	0	0	0	0	0	0	0	0	0	0	0	0	0	0	0	0	0	0	0	0	0	0	0	0	0	0	0	0	0	0	0	0	0	0	0	0	0	0	0	0	0	0	0	0	0	0	0	0	0	0	40.31	FALSE	FALSE	FALSE	322	0.016
RALGAPBp.Val810Met	RALGAPB	0.0157931	0.0103972	0	0.0418373							0.0227656	0.0191957	Met	Val	FALSE		2	0	0	0	0	1	0	0	1	0	0	0	0	0	0	0	0	0	0	0	0	0	0	0	0	0	0	0	0	0	0	0	0	0	0	0	0	0	0	0	0	0	0	0	0	0	0	0	0	0	0	0	0	0	0	0	0	0	0	0	0	0	0	0	0	0	40.14	FALSE	FALSE	FALSE	322	0.016
RALYp.Arg66Cys	RALY	0.0157931	0.0103972	0	0.0418373							0.0227656	0.0191957	Cys	Arg	TRUE		2	0	0	0	0	1	0	0	1	0	0	0	0	0	0	0	0	0	0	0	0	0	0	0	0	0	0	0	0	0	0	0	0	0	0	0	0	0	0	0	0	0	0	0	0	0	0	0	0	0	0	0	0	0	0	0	0	0	0	0	0	0	0	0	0	0	41.57	FALSE	FALSE	FALSE	322	0.016
RAMP3p.Val124Ile	RAMP3	0.0157931	0.0103972	0	0.0418373							0.0227656	0.0191957	Ile	Val	FALSE		2	0	0	0	0	1	0	0	1	0	0	0	0	0	0	0	0	0	0	0	0	0	0	0	0	0	0	0	0	0	0	0	0	0	0	0	0	0	0	0	0	0	0	0	0	0	0	0	0	0	0	0	0	0	0	0	0	0	0	0	0	0	0	0	0	0	39.84	FALSE	FALSE	FALSE	322	0.016
RAP1GAPp.Thr675Met	RAP1GAP	0.0157931	0.0103972	0	0.0418373							0.0227656	0.0191957	Met	Thr	FALSE		2	0	0	0	0	1	0	0	1	0	0	0	0	0	0	0	0	0	0	0	0	0	0	0	0	0	0	0	0	0	0	0	0	0	0	0	0	0	0	0	0	0	0	0	0	0	0	0	0	0	0	0	0	0	0	0	0	0	0	0	0	0	0	0	0	0	41.06	FALSE	FALSE	FALSE	322	0.016
RAPGEF1p.Arg939Gln	RAPGEF1	0.0157931	0.0103972	0	0.0418373							0.0227656	0.0191957	Gln	Arg	FALSE		2	0	0	0	0	1	0	0	1	0	0	0	0	0	0	0	0	0	0	0	0	0	0	0	0	0	0	0	0	0	0	0	0	0	0	0	0	0	0	0	0	0	0	0	0	0	0	0	0	0	0	0	0	0	0	0	0	0	0	0	0	0	0	0	0	0	39.78	TRUE	FALSE	FALSE	322	0.016
RASGRP4p.Thr418Met	RASGRP4	0.0157931	0.0103972	0	0.0418373							0.0227656	0.0191957	Met	Thr	FALSE		2	0	0	0	0	1	0	0	1	0	0	0	0	0	0	0	0	0	0	0	0	0	0	0	0	0	0	0	0	0	0	0	0	0	0	0	0	0	0	0	0	0	0	0	0	0	0	0	0	0	0	0	0	0	0	0	0	0	0	0	0	0	0	0	0	0	41.13	TRUE	FALSE	FALSE	322	0.016
RASSF5p.Arg248Gln	RASSF5	0.0157931	0.0103972	0	0.0418373							0.0227656	0.0191957	Gln	Arg	FALSE		2	0	0	0	0	1	0	0	1	0	0	0	0	0	0	0	0	0	0	0	0	0	0	0	0	0	0	0	0	0	0	0	0	0	0	0	0	0	0	0	0	0	0	0	0	0	0	0	0	0	0	0	0	0	0	0	0	0	0	0	0	0	0	0	0	0	40.95	FALSE	FALSE	FALSE	322	0.016
RBM15Bp.Arg686His	RBM15B	0.0157931	0.0103972	0	0.0418373							0.0227656	0.0191957	His	Arg	TRUE		2	0	0	0	0	1	0	0	1	0	0	0	0	0	0	0	0	0	0	0	0	0	0	0	0	0	0	0	0	0	0	0	0	0	0	0	0	0	0	0	0	0	0	0	0	0	0	0	0	0	0	0	0	0	0	0	0	0	0	0	0	0	0	0	0	0	40.61	FALSE	FALSE	FALSE	322	0.016
RBM25p.Arg246Cys	RBM25	0.0157931	0.0103972	0	0.0418373							0.0227656	0.0191957	Cys	Arg	TRUE		2	0	0	0	0	1	0	0	1	0	0	0	0	0	0	0	0	0	0	0	0	0	0	0	0	0	0	0	0	0	0	0	0	0	0	0	0	0	0	0	0	0	0	0	0	0	0	0	0	0	0	0	0	0	0	0	0	0	0	0	0	0	0	0	0	0	40.85	FALSE	FALSE	FALSE	322	0.016
RBM5p.Arg604Ter	RBM5	0.0157931	0.0103972	0	0.0418373							0.0227656	0.0191957	Ter	Arg	FALSE		2	0	0	0	0	1	0	0	1	0	0	0	0	0	0	0	0	0	0	0	0	0	0	0	0	0	0	0	0	0	0	0	0	0	0	0	0	0	0	0	0	0	0	0	0	0	0	0	0	0	0	0	0	0	0	0	0	0	0	0	0	0	0	0	0	0	40.6	FALSE	FALSE	FALSE	322	0.016
RBM6p.Asp400Asn	RBM6	0.0157931	0.0103972	0	0.0418373							0.0227656	0.0191957	Asn	Asp	FALSE		2	0	0	0	0	1	0	0	1	0	0	0	0	0	0	0	0	0	0	0	0	0	0	0	0	0	0	0	0	0	0	0	0	0	0	0	0	0	0	0	0	0	0	0	0	0	0	0	0	0	0	0	0	0	0	0	0	0	0	0	0	0	0	0	0	0	39.98	FALSE	FALSE	FALSE	322	0.016
RBMXL1p.Arg185Cys	RBMXL1	0.0157931	0.0103972	0	0.0418373							0.0227656	0.0191957	Cys	Arg	TRUE		2	0	0	0	0	1	0	0	1	0	0	0	0	0	0	0	0	0	0	0	0	0	0	0	0	0	0	0	0	0	0	0	0	0	0	0	0	0	0	0	0	0	0	0	0	0	0	0	0	0	0	0	0	0	0	0	0	0	0	0	0	0	0	0	0	0	40.27	FALSE	FALSE	FALSE	322	0.016
RBMXL2p.Arg223Ter	RBMXL2	0.0157931	0.0103972	0	0.0418373							0.0227656	0.0191957	Ter	Arg	FALSE		2	0	0	0	0	1	0	0	1	0	0	0	0	0	0	0	0	0	0	0	0	0	0	0	0	0	0	0	0	0	0	0	0	0	0	0	0	0	0	0	0	0	0	0	0	0	0	0	0	0	0	0	0	0	0	0	0	0	0	0	0	0	0	0	0	0	40.63	FALSE	FALSE	FALSE	322	0.016
RBP3p.Arg806His	RBP3	0.0157931	0.0103972	0	0.0418373							0.0227656	0.0191957	His	Arg	TRUE		2	0	0	0	0	1	0	0	1	0	0	0	0	0	0	0	0	0	0	0	0	0	0	0	0	0	0	0	0	0	0	0	0	0	0	0	0	0	0	0	0	0	0	0	0	0	0	0	0	0	0	0	0	0	0	0	0	0	0	0	0	0	0	0	0	0	40.41	FALSE	FALSE	FALSE	322	0.016
RBPMS2p.Arg92Cys	RBPMS2	0.0157931	0.0103972	0	0.0418373							0.0227656	0.0191957	Cys	Arg	TRUE		2	0	0	0	0	1	0	0	1	0	0	0	0	0	0	0	0	0	0	0	0	0	0	0	0	0	0	0	0	0	0	0	0	0	0	0	0	0	0	0	0	0	0	0	0	0	0	0	0	0	0	0	0	0	0	0	0	0	0	0	0	0	0	0	0	0	41.08	FALSE	FALSE	FALSE	322	0.016
RDH12p.Phe25Leu	RDH12	0.0157931	0.0103972	0	0.0418373							0.0227656	0.0191957	Leu	Phe	FALSE		2	0	0	0	0	1	0	0	1	0	0	0	0	0	0	0	0	0	0	0	0	0	0	0	0	0	0	0	0	0	0	0	0	0	0	0	0	0	0	0	0	0	0	0	0	0	0	0	0	0	0	0	0	0	0	0	0	0	0	0	0	0	0	0	0	0	40.29	FALSE	FALSE	FALSE	322	0.016
RECKp.Arg170Gln	RECK	0.0157931	0.0103972	0	0.0418373							0.0227656	0.0191957	Gln	Arg	FALSE		2	0	0	0	0	1	0	0	1	0	0	0	0	0	0	0	0	0	0	0	0	0	0	0	0	0	0	0	0	0	0	0	0	0	0	0	0	0	0	0	0	0	0	0	0	0	0	0	0	0	0	0	0	0	0	0	0	0	0	0	0	0	0	0	0	0	40.64	FALSE	FALSE	FALSE	322	0.016
REEP1p.Arg184Trp	REEP1	0.0157931	0.0103972	0	0.0418373							0.0227656	0.0191957	Trp	Arg	FALSE		2	0	0	0	0	1	0	0	1	0	0	0	0	0	0	0	0	0	0	0	0	0	0	0	0	0	0	0	0	0	0	0	0	0	0	0	0	0	0	0	0	0	0	0	0	0	0	0	0	0	0	0	0	0	0	0	0	0	0	0	0	0	0	0	0	0	40.22	FALSE	FALSE	FALSE	322	0.016
REG3Gp.Lys174Asn	REG3G	0.0157931	0.0103972	0	0.0418373							0.0227656	0.0191957	Asn	Lys	FALSE		2	0	0	0	0	1	0	0	1	0	0	0	0	0	0	0	0	0	0	0	0	0	0	0	0	0	0	0	0	0	0	0	0	0	0	0	0	0	0	0	0	0	0	0	0	0	0	0	0	0	0	0	0	0	0	0	0	0	0	0	0	0	0	0	0	0	40.43	FALSE	FALSE	FALSE	322	0.016
RELNp.Arg1727Trp	RELN	0.0157931	0.0103972	0	0.0418373							0.0227656	0.0191957	Trp	Arg	FALSE		2	0	0	0	0	1	0	0	1	0	0	0	0	0	0	0	0	0	0	0	0	0	0	0	0	0	0	0	0	0	0	0	0	0	0	0	0	0	0	0	0	0	0	0	0	0	0	0	0	0	0	0	0	0	0	0	0	0	0	0	0	0	0	0	0	0	40.94	FALSE	FALSE	FALSE	322	0.016
RESTp.Arg433Ter	REST	0.0157931	0.0103972	0	0.0418373							0.0227656	0.0191957	Ter	Arg	FALSE		2	0	0	0	0	1	0	0	1	0	0	0	0	0	0	0	0	0	0	0	0	0	0	0	0	0	0	0	0	0	0	0	0	0	0	0	0	0	0	0	0	0	0	0	0	0	0	0	0	0	0	0	0	0	0	0	0	0	0	0	0	0	0	0	0	0	39.9	FALSE	FALSE	FALSE	322	0.016
RGS10p.Val108Met	RGS10	0.0157931	0.0103972	0	0.0418373							0.0227656	0.0191957	Met	Val	FALSE		2	0	0	0	0	1	0	0	1	0	0	0	0	0	0	0	0	0	0	0	0	0	0	0	0	0	0	0	0	0	0	0	0	0	0	0	0	0	0	0	0	0	0	0	0	0	0	0	0	0	0	0	0	0	0	0	0	0	0	0	0	0	0	0	0	0	39.94	FALSE	FALSE	FALSE	322	0.016
RGS22p.Val834Ile	RGS22	0.0157931	0.0103972	0	0.0418373							0.0227656	0.0191957	Ile	Val	FALSE		2	0	0	0	0	1	0	0	1	0	0	0	0	0	0	0	0	0	0	0	0	0	0	0	0	0	0	0	0	0	0	0	0	0	0	0	0	0	0	0	0	0	0	0	0	0	0	0	0	0	0	0	0	0	0	0	0	0	0	0	0	0	0	0	0	0	40.38	FALSE	FALSE	FALSE	322	0.016
RHBDD2p.Arg154Trp	RHBDD2	0.0157931	0.0103972	0	0.0418373							0.0227656	0.0191957	Trp	Arg	FALSE		2	0	0	0	0	1	0	0	1	0	0	0	0	0	0	0	0	0	0	0	0	0	0	0	0	0	0	0	0	0	0	0	0	0	0	0	0	0	0	0	0	0	0	0	0	0	0	0	0	0	0	0	0	0	0	0	0	0	0	0	0	0	0	0	0	0	41.12	FALSE	FALSE	FALSE	322	0.016
RHOBTB1p.Arg68His	RHOBTB1	0.0157931	0.0103972	0	0.0418373							0.0227656	0.0191957	His	Arg	TRUE		2	0	0	0	0	1	0	0	1	0	0	0	0	0	0	0	0	0	0	0	0	0	0	0	0	0	0	0	0	0	0	0	0	0	0	0	0	0	0	0	0	0	0	0	0	0	0	0	0	0	0	0	0	0	0	0	0	0	0	0	0	0	0	0	0	0	40.36	FALSE	FALSE	FALSE	322	0.016
RHODp.Arg110Trp	RHOD	0.0157931	0.0103972	0	0.0418373							0.0227656	0.0191957	Trp	Arg	FALSE		2	0	0	0	0	1	0	0	1	0	0	0	0	0	0	0	0	0	0	0	0	0	0	0	0	0	0	0	0	0	0	0	0	0	0	0	0	0	0	0	0	0	0	0	0	0	0	0	0	0	0	0	0	0	0	0	0	0	0	0	0	0	0	0	0	0	40.24	FALSE	FALSE	FALSE	322	0.016
RIMKLAp.Arg101His	RIMKLA	0.0157931	0.0103972	0	0.0418373							0.0227656	0.0191957	His	Arg	TRUE		2	0	0	0	0	1	0	0	1	0	0	0	0	0	0	0	0	0	0	0	0	0	0	0	0	0	0	0	0	0	0	0	0	0	0	0	0	0	0	0	0	0	0	0	0	0	0	0	0	0	0	0	0	0	0	0	0	0	0	0	0	0	0	0	0	0	41.35	FALSE	FALSE	FALSE	322	0.016
RIMS1p.Arg310His	RIMS1	0.0157931	0.0103972	0	0.0418373							0.0227656	0.0191957	His	Arg	TRUE		2	0	0	0	0	1	0	0	1	0	0	0	0	0	0	0	0	0	0	0	0	0	0	0	0	0	0	0	0	0	0	0	0	0	0	0	0	0	0	0	0	0	0	0	0	0	0	0	0	0	0	0	0	0	0	0	0	0	0	0	0	0	0	0	0	0	40.63	FALSE	FALSE	FALSE	322	0.016
RIPK1p.Arg390His	RIPK1	0.0157931	0.0103972	0	0.0418373							0.0227656	0.0191957	His	Arg	TRUE		2	0	0	0	0	1	0	0	1	0	0	0	0	0	0	0	0	0	0	0	0	0	0	0	0	0	0	0	0	0	0	0	0	0	0	0	0	0	0	0	0	0	0	0	0	0	0	0	0	0	0	0	0	0	0	0	0	0	0	0	0	0	0	0	0	0	40.03	FALSE	FALSE	FALSE	322	0.016
RNF112p.Arg542Cys	RNF112	0.0157931	0.0103972	0	0.0426705							0.0227656	0.0191957	Cys	Arg	TRUE		2	0	0	0	0	1	0	0	1	0	0	0	0	0	0	0	0	0	0	0	0	0	0	0	0	0	0	0	0	0	0	0	0	0	0	0	0	0	0	0	0	0	0	0	0	0	0	0	0	0	0	0	0	0	0	0	0	0	0	0	0	0	0	0	0	0	40.85	FALSE	FALSE	FALSE	322	0.016
RNF212p.Arg190Ter	RNF212	0.0157931	0.0103972	0	0.0418373							0.0227656	0.0191957	Ter	Arg	FALSE		2	0	0	0	0	1	0	0	1	0	0	0	0	0	0	0	0	0	0	0	0	0	0	0	0	0	0	0	0	0	0	0	0	0	0	0	0	0	0	0	0	0	0	0	0	0	0	0	0	0	0	0	0	0	0	0	0	0	0	0	0	0	0	0	0	0	39.2	FALSE	FALSE	FALSE	322	0.016
RNF216p.Arg895Trp	RNF216	0.0157931	0.0103972	0	0.0418373							0.0227656	0.0191957	Trp	Arg	FALSE		2	0	0	0	0	1	0	0	1	0	0	0	0	0	0	0	0	0	0	0	0	0	0	0	0	0	0	0	0	0	0	0	0	0	0	0	0	0	0	0	0	0	0	0	0	0	0	0	0	0	0	0	0	0	0	0	0	0	0	0	0	0	0	0	0	0	40.14	FALSE	FALSE	FALSE	322	0.016
RNF31p.Ala779Val	RNF31	0.0157931	0.0103972	0	0.0418373							0.0227656	0.0191957	Val	Ala	FALSE		2	0	0	0	0	1	0	0	1	0	0	0	0	0	0	0	0	0	0	0	0	0	0	0	0	0	0	0	0	0	0	0	0	0	0	0	0	0	0	0	0	0	0	0	0	0	0	0	0	0	0	0	0	0	0	0	0	0	0	0	0	0	0	0	0	0	40.26	FALSE	FALSE	FALSE	322	0.016
RNF32p.Pro88Leu	RNF32	0.0157931	0.0103972	0	0.0418373							0.0227656	0.0191957	Leu	Pro	FALSE		2	0	0	0	0	1	0	0	1	0	0	0	0	0	0	0	0	0	0	0	0	0	0	0	0	0	0	0	0	0	0	0	0	0	0	0	0	0	0	0	0	0	0	0	0	0	0	0	0	0	0	0	0	0	0	0	0	0	0	0	0	0	0	0	0	0	40.66	FALSE	FALSE	FALSE	322	0.016
ROBO1p.Ser1393Leu	ROBO1	0.0157931	0.0103972	0	0.0418373							0.0227656	0.0191957	Leu	Ser	FALSE		2	0	0	0	0	1	0	0	1	0	0	0	0	0	0	0	0	0	0	0	0	0	0	0	0	0	0	0	0	0	0	0	0	0	0	0	0	0	0	0	0	0	0	0	0	0	0	0	0	0	0	0	0	0	0	0	0	0	0	0	0	0	0	0	0	0	40.51	FALSE	FALSE	FALSE	322	0.016
ROPN1Bp.Ala60Thr	ROPN1B	0.0157931	0.0103972	0	0.0418373							0.0227656	0.0191957	Thr	Ala	TRUE		2	0	0	0	0	1	0	0	1	0	0	0	0	0	0	0	0	0	0	0	0	0	0	0	0	0	0	0	0	0	0	0	0	0	0	0	0	0	0	0	0	0	0	0	0	0	0	0	0	0	0	0	0	0	0	0	0	0	0	0	0	0	0	0	0	0	41.17	FALSE	FALSE	FALSE	322	0.016
RORCp.Ala449Asp	RORC	0.0157931	0.0103972	0	0.0418373							0.0227656	0.0191957	Asp	Ala	FALSE		2	0	0	0	0	1	0	0	1	0	0	0	0	0	0	0	0	0	0	0	0	0	0	0	0	0	0	0	0	0	0	0	0	0	0	0	0	0	0	0	0	0	0	0	0	0	0	0	0	0	0	0	0	0	0	0	0	0	0	0	0	0	0	0	0	0	40.43	FALSE	FALSE	FALSE	322	0.016
RP1p.Ala135Thr	RP1	0.0157931	0.0103972	0	0.0418373							0.0227656	0.0191957	Thr	Ala	TRUE		2	0	0	0	0	1	0	0	1	0	0	0	0	0	0	0	0	0	0	0	0	0	0	0	0	0	0	0	0	0	0	0	0	0	0	0	0	0	0	0	0	0	0	0	0	0	0	0	0	0	0	0	0	0	0	0	0	0	0	0	0	0	0	0	0	0	40.85	FALSE	FALSE	FALSE	322	0.016
RP9p.Arg110Cys	RP9	0.0157931	0.0103972	0	0.0418373							0.0227656	0.0191957	Cys	Arg	TRUE		2	0	0	0	0	1	0	0	1	0	0	0	0	0	0	0	0	0	0	0	0	0	0	0	0	0	0	0	0	0	0	0	0	0	0	0	0	0	0	0	0	0	0	0	0	0	0	0	0	0	0	0	0	0	0	0	0	0	0	0	0	0	0	0	0	0	40.14	FALSE	FALSE	FALSE	322	0.016
RPH3Ap.Arg452Trp	RPH3A	0.0157931	0.0103972	0	0.0418373							0.0227656	0.0191957	Trp	Arg	FALSE		2	0	0	0	0	1	0	0	1	0	0	0	0	0	0	0	0	0	0	0	0	0	0	0	0	0	0	0	0	0	0	0	0	0	0	0	0	0	0	0	0	0	0	0	0	0	0	0	0	0	0	0	0	0	0	0	0	0	0	0	0	0	0	0	0	0	40.46	FALSE	FALSE	FALSE	322	0.016
RPL3Lp.Arg249His	RPL3L	0.0157931	0.0103972	0	0.0418373							0.0227656	0.0191957	His	Arg	TRUE		2	0	0	0	0	1	0	0	1	0	0	0	0	0	0	0	0	0	0	0	0	0	0	0	0	0	0	0	0	0	0	0	0	0	0	0	0	0	0	0	0	0	0	0	0	0	0	0	0	0	0	0	0	0	0	0	0	0	0	0	0	0	0	0	0	0	41.55	FALSE	FALSE	FALSE	322	0.016
RPL7L1p.Arg51Ter	RPL7L1	0.0157931	0.0103972	0	0.0418373							0.0227656	0.0191957	Ter	Arg	FALSE		2	0	0	0	0	1	0	0	1	0	0	0	0	0	0	0	0	0	0	0	0	0	0	0	0	0	0	0	0	0	0	0	0	0	0	0	0	0	0	0	0	0	0	0	0	0	0	0	0	0	0	0	0	0	0	0	0	0	0	0	0	0	0	0	0	0	40.26	FALSE	FALSE	FALSE	322	0.016
RPS5p.Arg91Cys	RPS5	0.0157931	0.0103972	0	0.0418373							0.0227656	0.0191957	Cys	Arg	TRUE		2	0	0	0	0	1	0	0	1	0	0	0	0	0	0	0	0	0	0	0	0	0	0	0	0	0	0	0	0	0	0	0	0	0	0	0	0	0	0	0	0	0	0	0	0	0	0	0	0	0	0	0	0	0	0	0	0	0	0	0	0	0	0	0	0	0	39.67	FALSE	FALSE	FALSE	322	0.016
RPS6KA2p.Ala598Val	RPS6KA2	0.0157931	0.0103972	0	0.0418373							0.0227656	0.0191957	Val	Ala	FALSE		2	0	0	0	0	1	0	0	1	0	0	0	0	0	0	0	0	0	0	0	0	0	0	0	0	0	0	0	0	0	0	0	0	0	0	0	0	0	0	0	0	0	0	0	0	0	0	0	0	0	0	0	0	0	0	0	0	0	0	0	0	0	0	0	0	0	40.89	FALSE	FALSE	FALSE	322	0.016
RPS6p.Arg232His	RPS6	0.0157931	0.0103972	0	0.0418373							0.0227656	0.0191957	His	Arg	TRUE		2	0	0	0	0	1	0	0	1	0	0	0	0	0	0	0	0	0	0	0	0	0	0	0	0	0	0	0	0	0	0	0	0	0	0	0	0	0	0	0	0	0	0	0	0	0	0	0	0	0	0	0	0	0	0	0	0	0	0	0	0	0	0	0	0	0	41.22	FALSE	FALSE	TRUE	322	0.016
RRP12p.Pro691Leu	RRP12	0.0157931	0.0103972	0	0.0418373							0.0227656	0.0191957	Leu	Pro	FALSE		2	0	0	0	0	1	0	0	1	0	0	0	0	0	0	0	0	0	0	0	0	0	0	0	0	0	0	0	0	0	0	0	0	0	0	0	0	0	0	0	0	0	0	0	0	0	0	0	0	0	0	0	0	0	0	0	0	0	0	0	0	0	0	0	0	0	40.71	FALSE	FALSE	FALSE	322	0.016
RSAD1p.Val192Met	RSAD1	0.0157931	0.0103972	0	0.0418373							0.0227656	0.0191957	Met	Val	FALSE		2	0	0	0	0	1	0	0	1	0	0	0	0	0	0	0	0	0	0	0	0	0	0	0	0	0	0	0	0	0	0	0	0	0	0	0	0	0	0	0	0	0	0	0	0	0	0	0	0	0	0	0	0	0	0	0	0	0	0	0	0	0	0	0	0	0	40.57	FALSE	FALSE	FALSE	322	0.016
RSAD2p.Lys113Asn	RSAD2	0.0157931	0.0103972	0	0.0418373							0.0227656	0.0191957	Asn	Lys	FALSE		2	0	0	0	0	1	0	0	1	0	0	0	0	0	0	0	0	0	0	0	0	0	0	0	0	0	0	0	0	0	0	0	0	0	0	0	0	0	0	0	0	0	0	0	0	0	0	0	0	0	0	0	0	0	0	0	0	0	0	0	0	0	0	0	0	0	41.05	FALSE	FALSE	FALSE	322	0.016
RSPH6Ap.Pro662Ser	RSPH6A	0.0157931	0.0103972	0	0.0418373							0.0227656	0.0191957	Ser	Pro	TRUE		2	0	0	0	0	1	0	0	1	0	0	0	0	0	0	0	0	0	0	0	0	0	0	0	0	0	0	0	0	0	0	0	0	0	0	0	0	0	0	0	0	0	0	0	0	0	0	0	0	0	0	0	0	0	0	0	0	0	0	0	0	0	0	0	0	0	40.07	FALSE	FALSE	FALSE	322	0.016
RSPH9p.Arg37His	RSPH9	0.0157931	0.0103972	0	0.0426705							0.0227656	0.0191957	His	Arg	TRUE		2	0	0	0	0	1	0	0	1	0	0	0	0	0	0	0	0	0	0	0	0	0	0	0	0	0	0	0	0	0	0	0	0	0	0	0	0	0	0	0	0	0	0	0	0	0	0	0	0	0	0	0	0	0	0	0	0	0	0	0	0	0	0	0	0	0	41.16	FALSE	FALSE	FALSE	322	0.016
RSPO2p.Arg161His	RSPO2	0.0157931	0.0103972	0	0.0418373							0.0227656	0.0191957	His	Arg	TRUE	1	2	0	0	0	0	1	0	0	1	0	0	0	0	0	0	0	0	0	0	0	0	0	0	0	0	0	0	0	0	0	0	0	0	0	0	0	0	0	0	0	0	0	0	0	0	0	0	0	0	0	0	0	0	0	0	0	0	0	0	0	0	0	0	0	0	0	40.54	FALSE	FALSE	FALSE	322	0.016
RTTNp.Arg1637Gln	RTTN	0.0157931	0.0103972	0	0.0418373							0.0227656	0.0191957	Gln	Arg	FALSE		2	0	0	0	0	1	0	0	1	0	0	0	0	0	0	0	0	0	0	0	0	0	0	0	0	0	0	0	0	0	0	0	0	0	0	0	0	0	0	0	0	0	0	0	0	0	0	0	0	0	0	0	0	0	0	0	0	0	0	0	0	0	0	0	0	0	40.38	FALSE	FALSE	FALSE	322	0.016
RUNX1T1p.Ala410Thr	RUNX1T1	0.0157931	0.0103972	0	0.0418373							0.0227656	0.0191957	Thr	Ala	TRUE	1	2	0	0	0	0	1	0	0	1	0	0	0	0	0	0	0	0	0	0	0	0	0	0	0	0	0	0	0	0	0	0	0	0	0	0	0	0	0	0	0	0	0	0	0	0	0	0	0	0	0	0	0	0	0	0	0	0	0	0	0	0	0	0	0	0	0	40.53	FALSE	FALSE	FALSE	322	0.016
RXFP4p.Thr119Met	RXFP4	0.0157931	0.0103972	0	0.0418373							0.0227656	0.0191957	Met	Thr	FALSE		2	0	0	0	0	1	0	0	1	0	0	0	0	0	0	0	0	0	0	0	0	0	0	0	0	0	0	0	0	0	0	0	0	0	0	0	0	0	0	0	0	0	0	0	0	0	0	0	0	0	0	0	0	0	0	0	0	0	0	0	0	0	0	0	0	0	40.83	FALSE	FALSE	FALSE	322	0.016
RYR2p.Arg417Gln	RYR2	0.0157931	0.0103972	0	0.0418373							0.0227656	0.0191957	Gln	Arg	FALSE		2	0	0	0	0	1	0	0	1	0	0	0	0	0	0	0	0	0	0	0	0	0	0	0	0	0	0	0	0	0	0	0	0	0	0	0	0	0	0	0	0	0	0	0	0	0	0	0	0	0	0	0	0	0	0	0	0	0	0	0	0	0	0	0	0	0	40.82	FALSE	FALSE	FALSE	322	0.016
RYR2p.Arg4602Ter	RYR2	0.0157931	0.0103972	0	0.0418373							0.0227656	0.0191957	Ter	Arg	FALSE		2	0	0	0	0	1	0	0	1	0	0	0	0	0	0	0	0	0	0	0	0	0	0	0	0	0	0	0	0	0	0	0	0	0	0	0	0	0	0	0	0	0	0	0	0	0	0	0	0	0	0	0	0	0	0	0	0	0	0	0	0	0	0	0	0	0	40.3	FALSE	FALSE	FALSE	322	0.016
RYR3p.Arg1502His	RYR3	0.0157931	0.0103972	0	0.0418373							0.0227656	0.0191957	His	Arg	TRUE		2	0	0	0	0	1	0	0	1	0	0	0	0	0	0	0	0	0	0	0	0	0	0	0	0	0	0	0	0	0	0	0	0	0	0	0	0	0	0	0	0	0	0	0	0	0	0	0	0	0	0	0	0	0	0	0	0	0	0	0	0	0	0	0	0	0	40.16	FALSE	FALSE	FALSE	322	0.016
S100A7L2p.Ala26Thr	S100A7L2	0.0157931	0.0103972	0	0.0418373							0.0227656	0.0191957	Thr	Ala	TRUE		2	0	0	0	0	1	0	0	1	0	0	0	0	0	0	0	0	0	0	0	0	0	0	0	0	0	0	0	0	0	0	0	0	0	0	0	0	0	0	0	0	0	0	0	0	0	0	0	0	0	0	0	0	0	0	0	0	0	0	0	0	0	0	0	0	0	41.01	FALSE	FALSE	FALSE	322	0.016
SAAL1p.Gln234His	SAAL1	0.0157931	0.0103972	0	0.0418373							0.0227656	0.0191957	His	Gln	TRUE		2	0	0	0	0	1	0	0	1	0	0	0	0	0	0	0	0	0	0	0	0	0	0	0	0	0	0	0	0	0	0	0	0	0	0	0	0	0	0	0	0	0	0	0	0	0	0	0	0	0	0	0	0	0	0	0	0	0	0	0	0	0	0	0	0	0	41.77	FALSE	FALSE	FALSE	322	0.016
SACSp.Lys4297Thr	SACS	0.0157931	0.0103972	0	0.0418373							0.0227656	0.0191957	Thr	Lys	TRUE		2	0	0	0	0	1	0	0	1	0	0	0	0	0	0	0	0	0	0	0	0	0	0	0	0	0	0	0	0	0	0	0	0	0	0	0	0	0	0	0	0	0	0	0	0	0	0	0	0	0	0	0	0	0	0	0	0	0	0	0	0	0	0	0	0	0	40.95	FALSE	FALSE	FALSE	322	0.016
SAE1p.Thr236Met	SAE1	0.0157931	0.0103972	0	0.0418373							0.0227656	0.0191957	Met	Thr	FALSE		2	0	0	0	0	1	0	0	1	0	0	0	0	0	0	0	0	0	0	0	0	0	0	0	0	0	0	0	0	0	0	0	0	0	0	0	0	0	0	0	0	0	0	0	0	0	0	0	0	0	0	0	0	0	0	0	0	0	0	0	0	0	0	0	0	0	39.97	FALSE	FALSE	FALSE	322	0.016
SALL1p.Arg1195Trp	SALL1	0.0157931	0.0103972	0	0.0418373							0.0227656	0.0191957	Trp	Arg	FALSE		2	0	0	0	0	1	0	0	1	0	0	0	0	0	0	0	0	0	0	0	0	0	0	0	0	0	0	0	0	0	0	0	0	0	0	0	0	0	0	0	0	0	0	0	0	0	0	0	0	0	0	0	0	0	0	0	0	0	0	0	0	0	0	0	0	0	40.24	FALSE	FALSE	FALSE	322	0.016
SAMD7p.Val46Ile	SAMD7	0.0157931	0.0103972	0	0.0418373							0.0227656	0.0191957	Ile	Val	FALSE		2	0	0	0	0	1	0	0	1	0	0	0	0	0	0	0	0	0	0	0	0	0	0	0	0	0	0	0	0	0	0	0	0	0	0	0	0	0	0	0	0	0	0	0	0	0	0	0	0	0	0	0	0	0	0	0	0	0	0	0	0	0	0	0	0	0	40.12	FALSE	FALSE	FALSE	322	0.016
SAMD9Lp.Arg689Ter	SAMD9L	0.0157931	0.0103972	0	0.0418373							0.0227656	0.0191957	Ter	Arg	FALSE		2	0	0	0	0	1	0	0	1	0	0	0	0	0	0	0	0	0	0	0	0	0	0	0	0	0	0	0	0	0	0	0	0	0	0	0	0	0	0	0	0	0	0	0	0	0	0	0	0	0	0	0	0	0	0	0	0	0	0	0	0	0	0	0	0	0	40.93	FALSE	FALSE	FALSE	322	0.016
SASH1p.Arg995Cys	SASH1	0.0157931	0.0103972	0	0.0418373							0.0227656	0.0191957	Cys	Arg	TRUE		2	0	0	0	0	1	0	0	1	0	0	0	0	0	0	0	0	0	0	0	0	0	0	0	0	0	0	0	0	0	0	0	0	0	0	0	0	0	0	0	0	0	0	0	0	0	0	0	0	0	0	0	0	0	0	0	0	0	0	0	0	0	0	0	0	0	40.95	FALSE	FALSE	FALSE	322	0.016
SBF2p.Thr195Met	SBF2	0.0157931	0.0103972	0	0.0418373							0.0227656	0.0191957	Met	Thr	FALSE		2	0	0	0	0	1	0	0	1	0	0	0	0	0	0	0	0	0	0	0	0	0	0	0	0	0	0	0	0	0	0	0	0	0	0	0	0	0	0	0	0	0	0	0	0	0	0	0	0	0	0	0	0	0	0	0	0	0	0	0	0	0	0	0	0	0	40.25	FALSE	FALSE	FALSE	322	0.016
SCAF4p.Ala898Val	SCAF4	0.0157931	0.0103972	0	0.0418373							0.0227656	0.0191957	Val	Ala	FALSE		2	0	0	0	0	1	0	0	1	0	0	0	0	0	0	0	0	0	0	0	0	0	0	0	0	0	0	0	0	0	0	0	0	0	0	0	0	0	0	0	0	0	0	0	0	0	0	0	0	0	0	0	0	0	0	0	0	0	0	0	0	0	0	0	0	0	40.68	FALSE	FALSE	FALSE	322	0.016
SCGB2A1p.Glu48Ter	SCGB2A1	0.0157931	0.0103972	0	0.0418373							0.0227656	0.0191957	Ter	Glu	FALSE		2	0	0	0	0	1	0	0	1	0	0	0	0	0	0	0	0	0	0	0	0	0	0	0	0	0	0	0	0	0	0	0	0	0	0	0	0	0	0	0	0	0	0	0	0	0	0	0	0	0	0	0	0	0	0	0	0	0	0	0	0	0	0	0	0	0	39.47	FALSE	FALSE	FALSE	322	0.016
SCLT1p.Arg654Cys	SCLT1	0.0157931	0.0103972	0	0.0418373							0.0227656	0.0191957	Cys	Arg	TRUE		2	0	0	0	0	1	0	0	1	0	0	0	0	0	0	0	0	0	0	0	0	0	0	0	0	0	0	0	0	0	0	0	0	0	0	0	0	0	0	0	0	0	0	0	0	0	0	0	0	0	0	0	0	0	0	0	0	0	0	0	0	0	0	0	0	0	39.92	FALSE	FALSE	FALSE	322	0.016
SCML4p.Ala345Thr	SCML4	0.0157931	0.0103972	0	0.0418373							0.0227656	0.0191957	Thr	Ala	TRUE		2	0	0	0	0	1	0	0	1	0	0	0	0	0	0	0	0	0	0	0	0	0	0	0	0	0	0	0	0	0	0	0	0	0	0	0	0	0	0	0	0	0	0	0	0	0	0	0	0	0	0	0	0	0	0	0	0	0	0	0	0	0	0	0	0	0	40.65	FALSE	FALSE	FALSE	322	0.016
SCN1Ap.Arg1892Ter	SCN1A	0.0157931	0.0103972	0	0.0418373							0.0227656	0.0191957	Ter	Arg	FALSE		2	0	0	0	0	1	0	0	1	0	0	0	0	0	0	0	0	0	0	0	0	0	0	0	0	0	0	0	0	0	0	0	0	0	0	0	0	0	0	0	0	0	0	0	0	0	0	0	0	0	0	0	0	0	0	0	0	0	0	0	0	0	0	0	0	0	40.58	FALSE	FALSE	FALSE	322	0.016
SCN4Ap.Glu884Asp	SCN4A	0.0157931	0.0103972	0	0.0418373							0.0227656	0.0191957	Asp	Glu	FALSE		2	0	0	0	0	1	0	0	1	0	0	0	0	0	0	0	0	0	0	0	0	0	0	0	0	0	0	0	0	0	0	0	0	0	0	0	0	0	0	0	0	0	0	0	0	0	0	0	0	0	0	0	0	0	0	0	0	0	0	0	0	0	0	0	0	0	40.16	FALSE	FALSE	FALSE	322	0.016
SCN5Ap.Arg1919Cys	SCN5A	0.0157931	0.0103972	0	0.0418373							0.0227656	0.0191957	Cys	Arg	TRUE		2	0	0	0	0	1	0	0	1	0	0	0	0	0	0	0	0	0	0	0	0	0	0	0	0	0	0	0	0	0	0	0	0	0	0	0	0	0	0	0	0	0	0	0	0	0	0	0	0	0	0	0	0	0	0	0	0	0	0	0	0	0	0	0	0	0	40.55	FALSE	FALSE	FALSE	322	0.016
SCN8Ap.Arg573Trp	SCN8A	0.0157931	0.0103972	0	0.0418373							0.0227656	0.0191957	Trp	Arg	FALSE		2	0	0	0	0	1	0	0	1	0	0	0	0	0	0	0	0	0	0	0	0	0	0	0	0	0	0	0	0	0	0	0	0	0	0	0	0	0	0	0	0	0	0	0	0	0	0	0	0	0	0	0	0	0	0	0	0	0	0	0	0	0	0	0	0	0	41.47	FALSE	FALSE	FALSE	322	0.016
SCUBE1p.Gly351Ser	SCUBE1	0.0157931	0.0103972	0	0.0418373							0.0227656	0.0191957	Ser	Gly	TRUE		2	0	0	0	0	1	0	0	1	0	0	0	0	0	0	0	0	0	0	0	0	0	0	0	0	0	0	0	0	0	0	0	0	0	0	0	0	0	0	0	0	0	0	0	0	0	0	0	0	0	0	0	0	0	0	0	0	0	0	0	0	0	0	0	0	0	40.75	FALSE	FALSE	FALSE	322	0.016
SDK2p.Ser2086Leu	SDK2	0.0157931	0.0103972	0	0.0418373							0.0227656	0.0191957	Leu	Ser	FALSE		2	0	0	0	0	1	0	0	1	0	0	0	0	0	0	0	0	0	0	0	0	0	0	0	0	0	0	0	0	0	0	0	0	0	0	0	0	0	0	0	0	0	0	0	0	0	0	0	0	0	0	0	0	0	0	0	0	0	0	0	0	0	0	0	0	0	40.69	FALSE	FALSE	FALSE	322	0.016
SDR9C7p.Ala310Val	SDR9C7	0.0157931	0.0103972	0	0.0426705							0.0227656	0.0191957	Val	Ala	FALSE		2	0	0	0	0	1	0	0	1	0	0	0	0	0	0	0	0	0	0	0	0	0	0	0	0	0	0	0	0	0	0	0	0	0	0	0	0	0	0	0	0	0	0	0	0	0	0	0	0	0	0	0	0	0	0	0	0	0	0	0	0	0	0	0	0	0	40.63	FALSE	FALSE	FALSE	322	0.016
SEC16Bp.Ser283Asn	SEC16B	0.0157931	0.0103972	0	0.0418373							0.0227656	0.0191957	Asn	Ser	FALSE		2	0	0	0	0	1	0	0	1	0	0	0	0	0	0	0	0	0	0	0	0	0	0	0	0	0	0	0	0	0	0	0	0	0	0	0	0	0	0	0	0	0	0	0	0	0	0	0	0	0	0	0	0	0	0	0	0	0	0	0	0	0	0	0	0	0	40.13	FALSE	FALSE	FALSE	322	0.016
SEC61A2p.Ala353Thr	SEC61A2	0.0157931	0.0103972	0	0.0418373							0.0227656	0.0191957	Thr	Ala	TRUE		2	0	0	0	0	1	0	0	1	0	0	0	0	0	0	0	0	0	0	0	0	0	0	0	0	0	0	0	0	0	0	0	0	0	0	0	0	0	0	0	0	0	0	0	0	0	0	0	0	0	0	0	0	0	0	0	0	0	0	0	0	0	0	0	0	0	40.98	FALSE	FALSE	FALSE	322	0.016
SEH1Lp.Asp392Asn	SEH1L	0.0157931	0.0103972	0	0.0418373							0.0227656	0.0191957	Asn	Asp	FALSE		2	0	0	0	0	1	0	0	1	0	0	0	0	0	0	0	0	0	0	0	0	0	0	0	0	0	0	0	0	0	0	0	0	0	0	0	0	0	0	0	0	0	0	0	0	0	0	0	0	0	0	0	0	0	0	0	0	0	0	0	0	0	0	0	0	0	41.81	FALSE	FALSE	FALSE	322	0.016
SEL1L3p.Ala830Val	SEL1L3	0.0157931	0.0103972	0	0.0418373							0.0227656	0.0191957	Val	Ala	FALSE		2	0	0	0	0	1	0	0	1	0	0	0	0	0	0	0	0	0	0	0	0	0	0	0	0	0	0	0	0	0	0	0	0	0	0	0	0	0	0	0	0	0	0	0	0	0	0	0	0	0	0	0	0	0	0	0	0	0	0	0	0	0	0	0	0	0	40.76	FALSE	FALSE	FALSE	322	0.016
SEMA3Gp.Arg45Cys	SEMA3G	0.0157931	0.0103972	0	0.0418373							0.0227656	0.0191957	Cys	Arg	TRUE		2	0	0	0	0	1	0	0	1	0	0	0	0	0	0	0	0	0	0	0	0	0	0	0	0	0	0	0	0	0	0	0	0	0	0	0	0	0	0	0	0	0	0	0	0	0	0	0	0	0	0	0	0	0	0	0	0	0	0	0	0	0	0	0	0	0	39.92	FALSE	FALSE	FALSE	322	0.016
SEMA5Ap.Thr708Met	SEMA5A	0.0157931	0.0103972	0	0.0418373							0.0227656	0.0191957	Met	Thr	FALSE		2	0	0	0	0	1	0	0	1	0	0	0	0	0	0	0	0	0	0	0	0	0	0	0	0	0	0	0	0	0	0	0	0	0	0	0	0	0	0	0	0	0	0	0	0	0	0	0	0	0	0	0	0	0	0	0	0	0	0	0	0	0	0	0	0	0	40.42	FALSE	FALSE	FALSE	322	0.016
SEMA6Ap.Asp643Asn	SEMA6A	0.0157931	0.0103972	0	0.0418373							0.0227656	0.0191957	Asn	Asp	FALSE		2	0	0	0	0	1	0	0	1	0	0	0	0	0	0	0	0	0	0	0	0	0	0	0	0	0	0	0	0	0	0	0	0	0	0	0	0	0	0	0	0	0	0	0	0	0	0	0	0	0	0	0	0	0	0	0	0	0	0	0	0	0	0	0	0	0	41.11	FALSE	FALSE	FALSE	322	0.016
SENP7p.Ala243Val	SENP7	0.0157931	0.0103972	0	0.0418373							0.0227656	0.0191957	Val	Ala	FALSE		2	0	0	0	0	1	0	0	1	0	0	0	0	0	0	0	0	0	0	0	0	0	0	0	0	0	0	0	0	0	0	0	0	0	0	0	0	0	0	0	0	0	0	0	0	0	0	0	0	0	0	0	0	0	0	0	0	0	0	0	0	0	0	0	0	0	41.07	FALSE	FALSE	FALSE	322	0.016
SETD5p.Thr1297Met	SETD5	0.0157931	0.0103972	0	0.0418373							0.0227656	0.0191957	Met	Thr	FALSE		2	0	0	0	0	1	0	0	1	0	0	0	0	0	0	0	0	0	0	0	0	0	0	0	0	0	0	0	0	0	0	0	0	0	0	0	0	0	0	0	0	0	0	0	0	0	0	0	0	0	0	0	0	0	0	0	0	0	0	0	0	0	0	0	0	0	40.29	FALSE	FALSE	FALSE	322	0.016
SF3B1p.Asp907Tyr	SF3B1	0.0157931	0.0103972	0	0.0418373							0.0227656	0.0191957	Tyr	Asp	TRUE	1	2	0	0	0	0	1	0	0	1	0	0	0	0	0	0	0	0	0	0	0	0	0	0	0	0	0	0	0	0	0	0	0	0	0	0	0	0	0	0	0	0	0	0	0	0	0	0	0	0	0	0	0	0	0	0	0	0	0	0	0	0	0	0	0	0	0	40.88	FALSE	FALSE	FALSE	322	0.016
SFSWAPp.Val219Met	SFSWAP	0.0157931	0.0103972	0	0.0418373							0.0227656	0.0191957	Met	Val	FALSE		2	0	0	0	0	1	0	0	1	0	0	0	0	0	0	0	0	0	0	0	0	0	0	0	0	0	0	0	0	0	0	0	0	0	0	0	0	0	0	0	0	0	0	0	0	0	0	0	0	0	0	0	0	0	0	0	0	0	0	0	0	0	0	0	0	0	40.19	FALSE	FALSE	FALSE	322	0.016
SFXN2p.Gln288His	SFXN2	0.0157931	0.0103972	0	0.0418373							0.0227656	0.0191957	His	Gln	TRUE		2	0	0	0	0	1	0	0	1	0	0	0	0	0	0	0	0	0	0	0	0	0	0	0	0	0	0	0	0	0	0	0	0	0	0	0	0	0	0	0	0	0	0	0	0	0	0	0	0	0	0	0	0	0	0	0	0	0	0	0	0	0	0	0	0	0	40.62	FALSE	FALSE	FALSE	322	0.016
SH2D3Cp.Arg321His	SH2D3C	0.0157931	0.0103972	0	0.0418373							0.0227656	0.0191957	His	Arg	TRUE		2	0	0	0	0	1	0	0	1	0	0	0	0	0	0	0	0	0	0	0	0	0	0	0	0	0	0	0	0	0	0	0	0	0	0	0	0	0	0	0	0	0	0	0	0	0	0	0	0	0	0	0	0	0	0	0	0	0	0	0	0	0	0	0	0	0	39.9	FALSE	FALSE	FALSE	322	0.016
SH2D3Cp.Val547Met	SH2D3C	0.0157931	0.0103972	0	0.0418373							0.0227656	0.0191957	Met	Val	FALSE		2	0	0	0	0	1	0	0	1	0	0	0	0	0	0	0	0	0	0	0	0	0	0	0	0	0	0	0	0	0	0	0	0	0	0	0	0	0	0	0	0	0	0	0	0	0	0	0	0	0	0	0	0	0	0	0	0	0	0	0	0	0	0	0	0	0	40.27	FALSE	FALSE	FALSE	322	0.016
SHANK1p.Ala2131Thr	SHANK1	0.0157931	0.0103972	0	0.0418373							0.0227656	0.0191957	Thr	Ala	TRUE		2	0	0	0	0	1	0	0	1	0	0	0	0	0	0	0	0	0	0	0	0	0	0	0	0	0	0	0	0	0	0	0	0	0	0	0	0	0	0	0	0	0	0	0	0	0	0	0	0	0	0	0	0	0	0	0	0	0	0	0	0	0	0	0	0	0	40.19	FALSE	FALSE	FALSE	322	0.016
SHC2p.Ala243Thr	SHC2	0.0157931	0.0103972	0	0.0418373							0.0227656	0.0191957	Thr	Ala	TRUE		2	0	0	0	0	1	0	0	1	0	0	0	0	0	0	0	0	0	0	0	0	0	0	0	0	0	0	0	0	0	0	0	0	0	0	0	0	0	0	0	0	0	0	0	0	0	0	0	0	0	0	0	0	0	0	0	0	0	0	0	0	0	0	0	0	0	40.19	TRUE	FALSE	FALSE	322	0.016
SIGLEC1p.Arg1355Trp	SIGLEC1	0.0157931	0.0103972	0	0.0418373							0.0227656	0.0191957	Trp	Arg	FALSE		2	0	0	0	0	1	0	0	1	0	0	0	0	0	0	0	0	0	0	0	0	0	0	0	0	0	0	0	0	0	0	0	0	0	0	0	0	0	0	0	0	0	0	0	0	0	0	0	0	0	0	0	0	0	0	0	0	0	0	0	0	0	0	0	0	0	40.36	FALSE	FALSE	FALSE	322	0.016
SIGLEC1p.Asp179Asn	SIGLEC1	0.0157931	0.0103972	0	0.0418373							0.0227656	0.0191957	Asn	Asp	FALSE		2	0	0	0	0	1	0	0	1	0	0	0	0	0	0	0	0	0	0	0	0	0	0	0	0	0	0	0	0	0	0	0	0	0	0	0	0	0	0	0	0	0	0	0	0	0	0	0	0	0	0	0	0	0	0	0	0	0	0	0	0	0	0	0	0	0	40.61	FALSE	FALSE	FALSE	322	0.016
SIPA1L2p.Val1447Ala	SIPA1L2	0.0157931	0.0103972	0	0.0418373							0.0227656	0.0191957	Ala	Val	FALSE		2	0	0	0	0	1	0	0	1	0	0	0	0	0	0	0	0	0	0	0	0	0	0	0	0	0	0	0	0	0	0	0	0	0	0	0	0	0	0	0	0	0	0	0	0	0	0	0	0	0	0	0	0	0	0	0	0	0	0	0	0	0	0	0	0	0	40.67	FALSE	FALSE	FALSE	322	0.016
SIRT1p.Arg649His	SIRT1	0.0157931	0.0103972	0	0.0418373							0.0227656	0.0191957	His	Arg	TRUE		2	0	0	0	0	1	0	0	1	0	0	0	0	0	0	0	0	0	0	0	0	0	0	0	0	0	0	0	0	0	0	0	0	0	0	0	0	0	0	0	0	0	0	0	0	0	0	0	0	0	0	0	0	0	0	0	0	0	0	0	0	0	0	0	0	0	40	FALSE	FALSE	FALSE	322	0.016
SLAMF8p.Arg75His	SLAMF8	0.0157931	0.0103972	0	0.0418373							0.0227656	0.0191957	His	Arg	TRUE		2	0	0	0	0	1	0	0	1	0	0	0	0	0	0	0	0	0	0	0	0	0	0	0	0	0	0	0	0	0	0	0	0	0	0	0	0	0	0	0	0	0	0	0	0	0	0	0	0	0	0	0	0	0	0	0	0	0	0	0	0	0	0	0	0	0	40.48	FALSE	FALSE	FALSE	322	0.016
SLC17A6p.Ala74Thr	SLC17A6	0.0157931	0.0103972	0	0.0418373							0.0227656	0.0191957	Thr	Ala	TRUE		2	0	0	0	0	1	0	0	1	0	0	0	0	0	0	0	0	0	0	0	0	0	0	0	0	0	0	0	0	0	0	0	0	0	0	0	0	0	0	0	0	0	0	0	0	0	0	0	0	0	0	0	0	0	0	0	0	0	0	0	0	0	0	0	0	0	40.14	FALSE	FALSE	FALSE	322	0.016
SLC22A12p.Arg48His	SLC22A12	0.0157931	0.0103972	0	0.0418373							0.0227656	0.0191957	His	Arg	TRUE		2	0	0	0	0	1	0	0	1	0	0	0	0	0	0	0	0	0	0	0	0	0	0	0	0	0	0	0	0	0	0	0	0	0	0	0	0	0	0	0	0	0	0	0	0	0	0	0	0	0	0	0	0	0	0	0	0	0	0	0	0	0	0	0	0	0	39.28	FALSE	FALSE	FALSE	322	0.016
SLC22A7p.Arg398Cys	SLC22A7	0.0157931	0.0103972	0	0.0418373							0.0227656	0.0191957	Cys	Arg	TRUE		2	0	0	0	0	1	0	0	1	0	0	0	0	0	0	0	0	0	0	0	0	0	0	0	0	0	0	0	0	0	0	0	0	0	0	0	0	0	0	0	0	0	0	0	0	0	0	0	0	0	0	0	0	0	0	0	0	0	0	0	0	0	0	0	0	0	40.94	FALSE	FALSE	FALSE	322	0.016
SLC25A16p.Arg81His	SLC25A16	0.0157931	0.0103972	0	0.0418373							0.0227656	0.0191957	His	Arg	TRUE		2	0	0	0	0	1	0	0	1	0	0	0	0	0	0	0	0	0	0	0	0	0	0	0	0	0	0	0	0	0	0	0	0	0	0	0	0	0	0	0	0	0	0	0	0	0	0	0	0	0	0	0	0	0	0	0	0	0	0	0	0	0	0	0	0	0	40.62	FALSE	FALSE	FALSE	322	0.016
SLC25A22p.Thr169Met	SLC25A22	0.0157931	0.0103972	0	0.0418373							0.0227656	0.0191957	Met	Thr	FALSE		2	0	0	0	0	1	0	0	1	0	0	0	0	0	0	0	0	0	0	0	0	0	0	0	0	0	0	0	0	0	0	0	0	0	0	0	0	0	0	0	0	0	0	0	0	0	0	0	0	0	0	0	0	0	0	0	0	0	0	0	0	0	0	0	0	0	40.17	FALSE	FALSE	FALSE	322	0.016
SLC25A23p.Arg324Cys	SLC25A23	0.0157931	0.0103972	0	0.0418373							0.0227656	0.0191957	Cys	Arg	TRUE		2	0	0	0	0	1	0	0	1	0	0	0	0	0	0	0	0	0	0	0	0	0	0	0	0	0	0	0	0	0	0	0	0	0	0	0	0	0	0	0	0	0	0	0	0	0	0	0	0	0	0	0	0	0	0	0	0	0	0	0	0	0	0	0	0	0	40.7	FALSE	FALSE	FALSE	322	0.016
SLC25A4p.Gly120Ser	SLC25A4	0.0157931	0.0103972	0	0.0418373							0.0227656	0.0191957	Ser	Gly	TRUE		2	0	0	0	0	1	0	0	1	0	0	0	0	0	0	0	0	0	0	0	0	0	0	0	0	0	0	0	0	0	0	0	0	0	0	0	0	0	0	0	0	0	0	0	0	0	0	0	0	0	0	0	0	0	0	0	0	0	0	0	0	0	0	0	0	0	40.61	FALSE	FALSE	FALSE	322	0.016
SLC26A6p.Gly236Asp	SLC26A6	0.0157931	0.0103972	0	0.0418373							0.0227656	0.0191957	Asp	Gly	FALSE		2	0	0	0	0	1	0	0	1	0	0	0	0	0	0	0	0	0	0	0	0	0	0	0	0	0	0	0	0	0	0	0	0	0	0	0	0	0	0	0	0	0	0	0	0	0	0	0	0	0	0	0	0	0	0	0	0	0	0	0	0	0	0	0	0	0	40.28	FALSE	FALSE	FALSE	322	0.016
SLC29A3p.Ala213Thr	SLC29A3	0.0157931	0.0103972	0	0.0418373							0.0227656	0.0191957	Thr	Ala	TRUE		2	0	0	0	0	1	0	0	1	0	0	0	0	0	0	0	0	0	0	0	0	0	0	0	0	0	0	0	0	0	0	0	0	0	0	0	0	0	0	0	0	0	0	0	0	0	0	0	0	0	0	0	0	0	0	0	0	0	0	0	0	0	0	0	0	0	40.72	FALSE	FALSE	FALSE	322	0.016
SLC30A1p.Arg246His	SLC30A1	0.0157931	0.0103972	0	0.0418373							0.0227656	0.0191957	His	Arg	TRUE		2	0	0	0	0	1	0	0	1	0	0	0	0	0	0	0	0	0	0	0	0	0	0	0	0	0	0	0	0	0	0	0	0	0	0	0	0	0	0	0	0	0	0	0	0	0	0	0	0	0	0	0	0	0	0	0	0	0	0	0	0	0	0	0	0	0	40.93	FALSE	FALSE	FALSE	322	0.016
SLC31A2p.Gly72Arg	SLC31A2	0.0157931	0.0103972	0	0.0418373							0.0227656	0.0191957	Arg	Gly	TRUE		2	0	0	0	0	1	0	0	1	0	0	0	0	0	0	0	0	0	0	0	0	0	0	0	0	0	0	0	0	0	0	0	0	0	0	0	0	0	0	0	0	0	0	0	0	0	0	0	0	0	0	0	0	0	0	0	0	0	0	0	0	0	0	0	0	0	40.75	FALSE	FALSE	FALSE	322	0.016
SLC35A4p.Pro186Leu	SLC35A4	0.0157931	0.0103972	0	0.0426705							0.0227656	0.0191957	Leu	Pro	FALSE		2	0	0	0	0	1	0	0	1	0	0	0	0	0	0	0	0	0	0	0	0	0	0	0	0	0	0	0	0	0	0	0	0	0	0	0	0	0	0	0	0	0	0	0	0	0	0	0	0	0	0	0	0	0	0	0	0	0	0	0	0	0	0	0	0	0	40.69	FALSE	FALSE	FALSE	322	0.016
SLC35F3p.Arg201Ter	SLC35F3	0.0157931	0.0103972	0	0.0418373							0.0227656	0.0191957	Ter	Arg	FALSE		2	0	0	0	0	1	0	0	1	0	0	0	0	0	0	0	0	0	0	0	0	0	0	0	0	0	0	0	0	0	0	0	0	0	0	0	0	0	0	0	0	0	0	0	0	0	0	0	0	0	0	0	0	0	0	0	0	0	0	0	0	0	0	0	0	0	41.38	FALSE	FALSE	FALSE	322	0.016
SLC35G5p.Arg326Gln	SLC35G5	0.0157931	0.0103972	0	0.0418373							0.0227656	0.0191957	Gln	Arg	FALSE		2	0	0	0	0	1	0	0	1	0	0	0	0	0	0	0	0	0	0	0	0	0	0	0	0	0	0	0	0	0	0	0	0	0	0	0	0	0	0	0	0	0	0	0	0	0	0	0	0	0	0	0	0	0	0	0	0	0	0	0	0	0	0	0	0	0	40.71	FALSE	FALSE	FALSE	322	0.016
SLC44A4p.Asp664Asn	SLC44A4	0.0157931	0.0103972	0	0.0418373							0.0227656	0.0191957	Asn	Asp	FALSE		2	0	0	0	0	1	0	0	1	0	0	0	0	0	0	0	0	0	0	0	0	0	0	0	0	0	0	0	0	0	0	0	0	0	0	0	0	0	0	0	0	0	0	0	0	0	0	0	0	0	0	0	0	0	0	0	0	0	0	0	0	0	0	0	0	0	39.82	FALSE	FALSE	FALSE	322	0.016
SLC47A1p.Glu251Lys	SLC47A1	0.0157931	0.0103972	0	0.0418373							0.0227656	0.0191957	Lys	Glu	TRUE		2	0	0	0	0	1	0	0	1	0	0	0	0	0	0	0	0	0	0	0	0	0	0	0	0	0	0	0	0	0	0	0	0	0	0	0	0	0	0	0	0	0	0	0	0	0	0	0	0	0	0	0	0	0	0	0	0	0	0	0	0	0	0	0	0	0	40.73	FALSE	FALSE	FALSE	322	0.016
SLC4A11p.Ala675Val	SLC4A11	0.0157931	0.0103972	0	0.0418373							0.0227656	0.0191957	Val	Ala	FALSE		2	0	0	0	0	1	0	0	1	0	0	0	0	0	0	0	0	0	0	0	0	0	0	0	0	0	0	0	0	0	0	0	0	0	0	0	0	0	0	0	0	0	0	0	0	0	0	0	0	0	0	0	0	0	0	0	0	0	0	0	0	0	0	0	0	0	40.63	FALSE	FALSE	FALSE	322	0.016
SLC52A2p.Asp186Asn	SLC52A2	0.0157931	0.0103972	0	0.0418373							0.0227656	0.0191957	Asn	Asp	FALSE		2	0	0	0	0	1	0	0	1	0	0	0	0	0	0	0	0	0	0	0	0	0	0	0	0	0	0	0	0	0	0	0	0	0	0	0	0	0	0	0	0	0	0	0	0	0	0	0	0	0	0	0	0	0	0	0	0	0	0	0	0	0	0	0	0	0	40.97	FALSE	FALSE	FALSE	322	0.016
SLC5A5p.Ala514Thr	SLC5A5	0.0157931	0.0103972	0	0.0418373							0.0227656	0.0191957	Thr	Ala	TRUE		2	0	0	0	0	1	0	0	1	0	0	0	0	0	0	0	0	0	0	0	0	0	0	0	0	0	0	0	0	0	0	0	0	0	0	0	0	0	0	0	0	0	0	0	0	0	0	0	0	0	0	0	0	0	0	0	0	0	0	0	0	0	0	0	0	0	40.6	FALSE	FALSE	FALSE	322	0.016
SLC6A13p.Ala361Thr	SLC6A13	0.0157931	0.0103972	0	0.0418373							0.0227656	0.0191957	Thr	Ala	TRUE		2	0	0	0	0	1	0	0	1	0	0	0	0	0	0	0	0	0	0	0	0	0	0	0	0	0	0	0	0	0	0	0	0	0	0	0	0	0	0	0	0	0	0	0	0	0	0	0	0	0	0	0	0	0	0	0	0	0	0	0	0	0	0	0	0	0	40.22	FALSE	FALSE	FALSE	322	0.016
SLC6A15p.Arg711Trp	SLC6A15	0.0157931	0.0103972	0	0.0418373							0.0227656	0.0191957	Trp	Arg	FALSE		2	0	0	0	0	1	0	0	1	0	0	0	0	0	0	0	0	0	0	0	0	0	0	0	0	0	0	0	0	0	0	0	0	0	0	0	0	0	0	0	0	0	0	0	0	0	0	0	0	0	0	0	0	0	0	0	0	0	0	0	0	0	0	0	0	0	41.2	FALSE	FALSE	FALSE	322	0.016
SLC6A19p.Ala329Thr	SLC6A19	0.0157931	0.0103972	0	0.0418373							0.0227656	0.0191957	Thr	Ala	TRUE		2	0	0	0	0	1	0	0	1	0	0	0	0	0	0	0	0	0	0	0	0	0	0	0	0	0	0	0	0	0	0	0	0	0	0	0	0	0	0	0	0	0	0	0	0	0	0	0	0	0	0	0	0	0	0	0	0	0	0	0	0	0	0	0	0	0	40.14	FALSE	FALSE	FALSE	322	0.016
SLC6A2p.Val154Ile	SLC6A2	0.0157931	0.0103972	0	0.0418373							0.0227656	0.0191957	Ile	Val	FALSE		2	0	0	0	0	1	0	0	1	0	0	0	0	0	0	0	0	0	0	0	0	0	0	0	0	0	0	0	0	0	0	0	0	0	0	0	0	0	0	0	0	0	0	0	0	0	0	0	0	0	0	0	0	0	0	0	0	0	0	0	0	0	0	0	0	0	40.94	FALSE	FALSE	FALSE	322	0.016
SLC6A3p.Val409Met	SLC6A3	0.0157931	0.0103972	0	0.0418373							0.0227656	0.0191957	Met	Val	FALSE		2	0	0	0	0	1	0	0	1	0	0	0	0	0	0	0	0	0	0	0	0	0	0	0	0	0	0	0	0	0	0	0	0	0	0	0	0	0	0	0	0	0	0	0	0	0	0	0	0	0	0	0	0	0	0	0	0	0	0	0	0	0	0	0	0	0	40.72	FALSE	FALSE	FALSE	322	0.016
SLC6A5p.Val169Met	SLC6A5	0.0157931	0.0103972	0	0.0418373							0.0227656	0.0191957	Met	Val	FALSE		2	0	0	0	0	1	0	0	1	0	0	0	0	0	0	0	0	0	0	0	0	0	0	0	0	0	0	0	0	0	0	0	0	0	0	0	0	0	0	0	0	0	0	0	0	0	0	0	0	0	0	0	0	0	0	0	0	0	0	0	0	0	0	0	0	0	40.1	FALSE	FALSE	FALSE	322	0.016
SLC8A3p.Ser52Leu	SLC8A3	0.0157931	0.0103972	0	0.0418373							0.0227656	0.0191957	Leu	Ser	FALSE		2	0	0	0	0	1	0	0	1	0	0	0	0	0	0	0	0	0	0	0	0	0	0	0	0	0	0	0	0	0	0	0	0	0	0	0	0	0	0	0	0	0	0	0	0	0	0	0	0	0	0	0	0	0	0	0	0	0	0	0	0	0	0	0	0	0	40.14	FALSE	FALSE	FALSE	322	0.016
SLCO1B1p.Arg57Gln	SLCO1B1	0.0157931	0.0103972	0	0.0418373							0.0227656	0.0191957	Gln	Arg	FALSE		2	0	0	0	0	1	0	0	1	0	0	0	0	0	0	0	0	0	0	0	0	0	0	0	0	0	0	0	0	0	0	0	0	0	0	0	0	0	0	0	0	0	0	0	0	0	0	0	0	0	0	0	0	0	0	0	0	0	0	0	0	0	0	0	0	0	39.93	FALSE	FALSE	FALSE	322	0.016
SLFN13p.Arg732His	SLFN13	0.0157931	0.0103972	0	0.0418373							0.0227656	0.0191957	His	Arg	TRUE		2	0	0	0	0	1	0	0	1	0	0	0	0	0	0	0	0	0	0	0	0	0	0	0	0	0	0	0	0	0	0	0	0	0	0	0	0	0	0	0	0	0	0	0	0	0	0	0	0	0	0	0	0	0	0	0	0	0	0	0	0	0	0	0	0	0	41.07	FALSE	FALSE	FALSE	322	0.016
SLFN5p.Arg376Cys	SLFN5	0.0157931	0.0103972	0	0.0426705							0.0227656	0.0191957	Cys	Arg	TRUE		2	0	0	0	0	1	0	0	1	0	0	0	0	0	0	0	0	0	0	0	0	0	0	0	0	0	0	0	0	0	0	0	0	0	0	0	0	0	0	0	0	0	0	0	0	0	0	0	0	0	0	0	0	0	0	0	0	0	0	0	0	0	0	0	0	0	39.72	FALSE	FALSE	FALSE	322	0.016
SLIT3p.Gly1304Arg	SLIT3	0.0157931	0.0103972	0	0.0418373							0.0227656	0.0191957	Arg	Gly	TRUE		2	0	0	0	0	1	0	0	1	0	0	0	0	0	0	0	0	0	0	0	0	0	0	0	0	0	0	0	0	0	0	0	0	0	0	0	0	0	0	0	0	0	0	0	0	0	0	0	0	0	0	0	0	0	0	0	0	0	0	0	0	0	0	0	0	0	40.96	FALSE	FALSE	FALSE	322	0.016
SLITRK1p.Arg238Ter	SLITRK1	0.0157931	0.0103972	0	0.0418373							0.0227656	0.0191957	Ter	Arg	FALSE		2	0	0	0	0	1	0	0	1	0	0	0	0	0	0	0	0	0	0	0	0	0	0	0	0	0	0	0	0	0	0	0	0	0	0	0	0	0	0	0	0	0	0	0	0	0	0	0	0	0	0	0	0	0	0	0	0	0	0	0	0	0	0	0	0	0	40.33	FALSE	FALSE	FALSE	322	0.016
SMARCAL1p.Ala355Val	SMARCAL1	0.0157931	0.0103972	0	0.0418373							0.0227656	0.0191957	Val	Ala	FALSE		2	0	0	0	0	1	0	0	1	0	0	0	0	0	0	0	0	0	0	0	0	0	0	0	0	0	0	0	0	0	0	0	0	0	0	0	0	0	0	0	0	0	0	0	0	0	0	0	0	0	0	0	0	0	0	0	0	0	0	0	0	0	0	0	0	0	40.46	FALSE	FALSE	FALSE	322	0.016
SMC1Bp.Arg496Cys	SMC1B	0.0157931	0.0103972	0	0.0418373							0.0227656	0.0191957	Cys	Arg	TRUE		2	0	0	0	0	1	0	0	1	0	0	0	0	0	0	0	0	0	0	0	0	0	0	0	0	0	0	0	0	0	0	0	0	0	0	0	0	0	0	0	0	0	0	0	0	0	0	0	0	0	0	0	0	0	0	0	0	0	0	0	0	0	0	0	0	0	40.01	FALSE	FALSE	FALSE	322	0.016
SMCHD1p.Ala347Val	SMCHD1	0.0157931	0.0103972	0	0.0418373							0.0227656	0.0191957	Val	Ala	FALSE		2	0	0	0	0	1	0	0	1	0	0	0	0	0	0	0	0	0	0	0	0	0	0	0	0	0	0	0	0	0	0	0	0	0	0	0	0	0	0	0	0	0	0	0	0	0	0	0	0	0	0	0	0	0	0	0	0	0	0	0	0	0	0	0	0	0	41.63	FALSE	FALSE	FALSE	322	0.016
SMURF1p.Val659Met	SMURF1	0.0157931	0.0103972	0	0.0418373							0.0227656	0.0191957	Met	Val	FALSE		2	0	0	0	0	1	0	0	1	0	0	0	0	0	0	0	0	0	0	0	0	0	0	0	0	0	0	0	0	0	0	0	0	0	0	0	0	0	0	0	0	0	0	0	0	0	0	0	0	0	0	0	0	0	0	0	0	0	0	0	0	0	0	0	0	0	40.4	FALSE	FALSE	FALSE	322	0.016
SNF8p.Val77Met	SNF8	0.0157931	0.0103972	0	0.0418373							0.0227656	0.0191957	Met	Val	FALSE		2	0	0	0	0	1	0	0	1	0	0	0	0	0	0	0	0	0	0	0	0	0	0	0	0	0	0	0	0	0	0	0	0	0	0	0	0	0	0	0	0	0	0	0	0	0	0	0	0	0	0	0	0	0	0	0	0	0	0	0	0	0	0	0	0	0	40.7	FALSE	FALSE	FALSE	322	0.016
SNRPNp.Pro216Ser	SNRPN	0.0157931	0.0103972	0	0.0418373							0.0227656	0.0191957	Ser	Pro	TRUE		2	0	0	0	0	1	0	0	1	0	0	0	0	0	0	0	0	0	0	0	0	0	0	0	0	0	0	0	0	0	0	0	0	0	0	0	0	0	0	0	0	0	0	0	0	0	0	0	0	0	0	0	0	0	0	0	0	0	0	0	0	0	0	0	0	0	40.54	FALSE	FALSE	FALSE	322	0.016
SNTB1p.Gly403Ala	SNTB1	0.0157931	0.0103972	0	0.0418373							0.0227656	0.0191957	Ala	Gly	FALSE		2	0	0	0	0	1	0	0	1	0	0	0	0	0	0	0	0	0	0	0	0	0	0	0	0	0	0	0	0	0	0	0	0	0	0	0	0	0	0	0	0	0	0	0	0	0	0	0	0	0	0	0	0	0	0	0	0	0	0	0	0	0	0	0	0	0	40.37	FALSE	FALSE	FALSE	322	0.016
SNW1p.Arg305Cys	SNW1	0.0157931	0.0103972	0	0.0418373							0.0227656	0.0191957	Cys	Arg	TRUE		2	0	0	0	0	1	0	0	1	0	0	0	0	0	0	0	0	0	0	0	0	0	0	0	0	0	0	0	0	0	0	0	0	0	0	0	0	0	0	0	0	0	0	0	0	0	0	0	0	0	0	0	0	0	0	0	0	0	0	0	0	0	0	0	0	0	40.83	FALSE	FALSE	FALSE	322	0.016
SNX20p.Ala267Val	SNX20	0.0157931	0.0103972	0	0.0418373							0.0227656	0.0191957	Val	Ala	FALSE		2	0	0	0	0	1	0	0	1	0	0	0	0	0	0	0	0	0	0	0	0	0	0	0	0	0	0	0	0	0	0	0	0	0	0	0	0	0	0	0	0	0	0	0	0	0	0	0	0	0	0	0	0	0	0	0	0	0	0	0	0	0	0	0	0	0	41.12	FALSE	FALSE	FALSE	322	0.016
SNX5p.Asp98Asn	SNX5	0.0157931	0.0103972	0	0.0418373							0.0227656	0.0191957	Asn	Asp	FALSE		2	0	0	0	0	1	0	0	1	0	0	0	0	0	0	0	0	0	0	0	0	0	0	0	0	0	0	0	0	0	0	0	0	0	0	0	0	0	0	0	0	0	0	0	0	0	0	0	0	0	0	0	0	0	0	0	0	0	0	0	0	0	0	0	0	0	40.57	FALSE	FALSE	FALSE	322	0.016
SOAT2p.Arg259Ter	SOAT2	0.0157931	0.0103972	0	0.0418373							0.0227656	0.0191957	Ter	Arg	FALSE		2	0	0	0	0	1	0	0	1	0	0	0	0	0	0	0	0	0	0	0	0	0	0	0	0	0	0	0	0	0	0	0	0	0	0	0	0	0	0	0	0	0	0	0	0	0	0	0	0	0	0	0	0	0	0	0	0	0	0	0	0	0	0	0	0	0	40.42	FALSE	FALSE	FALSE	322	0.016
SOS1p.Arg826Ter	SOS1	0.0157931	0.0103972	0	0.0418373							0.0227656	0.0191957	Ter	Arg	FALSE	1	2	0	0	0	0	1	0	0	1	0	0	0	0	0	0	0	0	0	0	0	0	0	0	0	0	0	0	0	0	0	0	0	0	0	0	0	0	0	0	0	0	0	0	0	0	0	0	0	0	0	0	0	0	0	0	0	0	0	0	0	0	0	0	0	0	0	39.72	TRUE	FALSE	FALSE	322	0.016
SOX14p.Arg81Cys	SOX14	0.0157931	0.0103972	0	0.0418373							0.0227656	0.0191957	Cys	Arg	TRUE		2	0	0	0	0	1	0	0	1	0	0	0	0	0	0	0	0	0	0	0	0	0	0	0	0	0	0	0	0	0	0	0	0	0	0	0	0	0	0	0	0	0	0	0	0	0	0	0	0	0	0	0	0	0	0	0	0	0	0	0	0	0	0	0	0	0	40.23	FALSE	FALSE	FALSE	322	0.016
SOX17p.Gly103Asp	SOX17	0.0157931	0.0103972	0	0.0418373							0.0227656	0.0191957	Asp	Gly	FALSE		2	0	0	0	0	1	0	0	1	0	0	0	0	0	0	0	0	0	0	0	0	0	0	0	0	0	0	0	0	0	0	0	0	0	0	0	0	0	0	0	0	0	0	0	0	0	0	0	0	0	0	0	0	0	0	0	0	0	0	0	0	0	0	0	0	0	40.83	FALSE	FALSE	FALSE	322	0.016
SP4p.Arg357His	SP4	0.0157931	0.0103972	0	0.0418373							0.0227656	0.0191957	His	Arg	TRUE		2	0	0	0	0	1	0	0	1	0	0	0	0	0	0	0	0	0	0	0	0	0	0	0	0	0	0	0	0	0	0	0	0	0	0	0	0	0	0	0	0	0	0	0	0	0	0	0	0	0	0	0	0	0	0	0	0	0	0	0	0	0	0	0	0	0	39.8	FALSE	FALSE	FALSE	322	0.016
SPATA18p.Arg290His	SPATA18	0.0157931	0.0103972	0	0.0418373							0.0227656	0.0191957	His	Arg	TRUE		2	0	0	0	0	1	0	0	1	0	0	0	0	0	0	0	0	0	0	0	0	0	0	0	0	0	0	0	0	0	0	0	0	0	0	0	0	0	0	0	0	0	0	0	0	0	0	0	0	0	0	0	0	0	0	0	0	0	0	0	0	0	0	0	0	0	39.69	FALSE	FALSE	FALSE	322	0.016
SPATA18p.Asp326Asn	SPATA18	0.0157931	0.0103972	0	0.0418373							0.0227656	0.0191957	Asn	Asp	FALSE		2	0	0	0	0	1	0	0	1	0	0	0	0	0	0	0	0	0	0	0	0	0	0	0	0	0	0	0	0	0	0	0	0	0	0	0	0	0	0	0	0	0	0	0	0	0	0	0	0	0	0	0	0	0	0	0	0	0	0	0	0	0	0	0	0	0	40.32	FALSE	FALSE	FALSE	322	0.016
SPATA31A6p.Ser389Leu	SPATA31A6	0.0157931	0.0103972	0	0.0418373							0.0227656	0.0191957	Leu	Ser	FALSE		2	0	0	0	0	1	0	0	1	0	0	0	0	0	0	0	0	0	0	0	0	0	0	0	0	0	0	0	0	0	0	0	0	0	0	0	0	0	0	0	0	0	0	0	0	0	0	0	0	0	0	0	0	0	0	0	0	0	0	0	0	0	0	0	0	0	40.85	FALSE	FALSE	FALSE	322	0.016
SPDYE1p.Lys110Glu	SPDYE1	0.0157931	0.0103972	0	0.0418373							0.0227656	0.0191957	Glu	Lys	FALSE		2	0	0	0	0	1	0	0	1	0	0	0	0	0	0	0	0	0	0	0	0	0	0	0	0	0	0	0	0	0	0	0	0	0	0	0	0	0	0	0	0	0	0	0	0	0	0	0	0	0	0	0	0	0	0	0	0	0	0	0	0	0	0	0	0	0	41.14	FALSE	FALSE	FALSE	322	0.016
SPEF2p.Ala93Val	SPEF2	0.0157931	0.0103972	0	0.0418373							0.0227656	0.0191957	Val	Ala	FALSE		2	0	0	0	0	1	0	0	1	0	0	0	0	0	0	0	0	0	0	0	0	0	0	0	0	0	0	0	0	0	0	0	0	0	0	0	0	0	0	0	0	0	0	0	0	0	0	0	0	0	0	0	0	0	0	0	0	0	0	0	0	0	0	0	0	0	40.68	FALSE	FALSE	FALSE	322	0.016
SPEGp.Arg1903Trp	SPEG	0.0157931	0.0103972	0	0.0418373							0.0227656	0.0191957	Trp	Arg	FALSE		2	0	0	0	0	1	0	0	1	0	0	0	0	0	0	0	0	0	0	0	0	0	0	0	0	0	0	0	0	0	0	0	0	0	0	0	0	0	0	0	0	0	0	0	0	0	0	0	0	0	0	0	0	0	0	0	0	0	0	0	0	0	0	0	0	0	41.45	FALSE	FALSE	FALSE	322	0.016
SPHKAPp.Arg977Gln	SPHKAP	0.0157931	0.0103972	0	0.0418373							0.0227656	0.0191957	Gln	Arg	FALSE		2	0	0	0	0	1	0	0	1	0	0	0	0	0	0	0	0	0	0	0	0	0	0	0	0	0	0	0	0	0	0	0	0	0	0	0	0	0	0	0	0	0	0	0	0	0	0	0	0	0	0	0	0	0	0	0	0	0	0	0	0	0	0	0	0	0	39.97	FALSE	FALSE	FALSE	322	0.016
SPNS2p.Arg455Trp	SPNS2	0.0157931	0.0103972	0	0.0418373							0.0227656	0.0191957	Trp	Arg	FALSE		2	0	0	0	0	1	0	0	1	0	0	0	0	0	0	0	0	0	0	0	0	0	0	0	0	0	0	0	0	0	0	0	0	0	0	0	0	0	0	0	0	0	0	0	0	0	0	0	0	0	0	0	0	0	0	0	0	0	0	0	0	0	0	0	0	0	40.11	FALSE	FALSE	FALSE	322	0.016
SPSB1p.Arg146His	SPSB1	0.0157931	0.0103972	0	0.0418373							0.0227656	0.0191957	His	Arg	TRUE		2	0	0	0	0	1	0	0	1	0	0	0	0	0	0	0	0	0	0	0	0	0	0	0	0	0	0	0	0	0	0	0	0	0	0	0	0	0	0	0	0	0	0	0	0	0	0	0	0	0	0	0	0	0	0	0	0	0	0	0	0	0	0	0	0	0	40.96	FALSE	FALSE	FALSE	322	0.016
SPSB4p.Arg202Ter	SPSB4	0.0157931	0.0103972	0	0.0418373							0.0227656	0.0191957	Ter	Arg	FALSE		2	0	0	0	0	1	0	0	1	0	0	0	0	0	0	0	0	0	0	0	0	0	0	0	0	0	0	0	0	0	0	0	0	0	0	0	0	0	0	0	0	0	0	0	0	0	0	0	0	0	0	0	0	0	0	0	0	0	0	0	0	0	0	0	0	0	39.35	FALSE	FALSE	FALSE	322	0.016
SPTBN4p.Arg528Trp	SPTBN4	0.0157931	0.0103972	0	0.0418373							0.0227656	0.0191957	Trp	Arg	FALSE		2	0	0	0	0	1	0	0	1	0	0	0	0	0	0	0	0	0	0	0	0	0	0	0	0	0	0	0	0	0	0	0	0	0	0	0	0	0	0	0	0	0	0	0	0	0	0	0	0	0	0	0	0	0	0	0	0	0	0	0	0	0	0	0	0	0	40.65	FALSE	FALSE	FALSE	322	0.016
SPTLC1p.Ala104Thr	SPTLC1	0.0157931	0.0103972	0	0.0418373							0.0227656	0.0191957	Thr	Ala	TRUE		2	0	0	0	0	1	0	0	1	0	0	0	0	0	0	0	0	0	0	0	0	0	0	0	0	0	0	0	0	0	0	0	0	0	0	0	0	0	0	0	0	0	0	0	0	0	0	0	0	0	0	0	0	0	0	0	0	0	0	0	0	0	0	0	0	0	40.56	FALSE	FALSE	FALSE	322	0.016
SRMSp.Arg306His	SRMS	0.0157931	0.0103972	0	0.0418373							0.0227656	0.0191957	His	Arg	TRUE		2	0	0	0	0	1	0	0	1	0	0	0	0	0	0	0	0	0	0	0	0	0	0	0	0	0	0	0	0	0	0	0	0	0	0	0	0	0	0	0	0	0	0	0	0	0	0	0	0	0	0	0	0	0	0	0	0	0	0	0	0	0	0	0	0	0	41.28	FALSE	FALSE	FALSE	322	0.016
SRPK1p.Arg240Ter	SRPK1	0.0157931	0.0103972	0	0.0418373							0.0227656	0.0191957	Ter	Arg	FALSE		2	0	0	0	0	1	0	0	1	0	0	0	0	0	0	0	0	0	0	0	0	0	0	0	0	0	0	0	0	0	0	0	0	0	0	0	0	0	0	0	0	0	0	0	0	0	0	0	0	0	0	0	0	0	0	0	0	0	0	0	0	0	0	0	0	0	40.4	FALSE	FALSE	FALSE	322	0.016
SRRM2p.Arg677Cys	SRRM2	0.0157931	0.0103972	0	0.0418373							0.0227656	0.0191957	Cys	Arg	TRUE		2	0	0	0	0	1	0	0	1	0	0	0	0	0	0	0	0	0	0	0	0	0	0	0	0	0	0	0	0	0	0	0	0	0	0	0	0	0	0	0	0	0	0	0	0	0	0	0	0	0	0	0	0	0	0	0	0	0	0	0	0	0	0	0	0	0	39.82	FALSE	FALSE	FALSE	322	0.016
SRRM4p.Arg207Cys	SRRM4	0.0157931	0.0103972	0	0.0418373							0.0227656	0.0191957	Cys	Arg	TRUE		2	0	0	0	0	1	0	0	1	0	0	0	0	0	0	0	0	0	0	0	0	0	0	0	0	0	0	0	0	0	0	0	0	0	0	0	0	0	0	0	0	0	0	0	0	0	0	0	0	0	0	0	0	0	0	0	0	0	0	0	0	0	0	0	0	0	41.14	FALSE	FALSE	FALSE	322	0.016
SRRTp.Arg266His	SRRT	0.0157931	0.0103972	0	0.0418373							0.0227656	0.0191957	His	Arg	TRUE		2	0	0	0	0	1	0	0	1	0	0	0	0	0	0	0	0	0	0	0	0	0	0	0	0	0	0	0	0	0	0	0	0	0	0	0	0	0	0	0	0	0	0	0	0	0	0	0	0	0	0	0	0	0	0	0	0	0	0	0	0	0	0	0	0	0	40.93	FALSE	FALSE	FALSE	322	0.016
SRSF4p.Arg125Cys	SRSF4	0.0157931	0.0103972	0	0.0418373							0.0227656	0.0191957	Cys	Arg	TRUE		2	0	0	0	0	1	0	0	1	0	0	0	0	0	0	0	0	0	0	0	0	0	0	0	0	0	0	0	0	0	0	0	0	0	0	0	0	0	0	0	0	0	0	0	0	0	0	0	0	0	0	0	0	0	0	0	0	0	0	0	0	0	0	0	0	0	41.04	FALSE	FALSE	FALSE	322	0.016
SSFA2p.Arg712His	SSFA2	0.0157931	0.0103972	0	0.0418373							0.0227656	0.0191957	His	Arg	TRUE		2	0	0	0	0	1	0	0	1	0	0	0	0	0	0	0	0	0	0	0	0	0	0	0	0	0	0	0	0	0	0	0	0	0	0	0	0	0	0	0	0	0	0	0	0	0	0	0	0	0	0	0	0	0	0	0	0	0	0	0	0	0	0	0	0	0	40.41	FALSE	FALSE	FALSE	322	0.016
SSH1p.Asp296Gly	SSH1	0.0157931	0.0103972	0	0.0418373							0.0227656	0.0191957	Gly	Asp	FALSE		2	0	0	0	0	1	0	0	1	0	0	0	0	0	0	0	0	0	0	0	0	0	0	0	0	0	0	0	0	0	0	0	0	0	0	0	0	0	0	0	0	0	0	0	0	0	0	0	0	0	0	0	0	0	0	0	0	0	0	0	0	0	0	0	0	0	40.69	FALSE	FALSE	FALSE	322	0.016
SSRP1p.Arg251Cys	SSRP1	0.0157931	0.0103972	0	0.0418373							0.0227656	0.0191957	Cys	Arg	TRUE		2	0	0	0	0	1	0	0	1	0	0	0	0	0	0	0	0	0	0	0	0	0	0	0	0	0	0	0	0	0	0	0	0	0	0	0	0	0	0	0	0	0	0	0	0	0	0	0	0	0	0	0	0	0	0	0	0	0	0	0	0	0	0	0	0	0	40.54	FALSE	FALSE	FALSE	322	0.016
SSSCA1p.Arg192His	SSSCA1	0.0157931	0.0103972	0	0.0418373							0.0227656	0.0191957	His	Arg	TRUE		2	0	0	0	0	1	0	0	1	0	0	0	0	0	0	0	0	0	0	0	0	0	0	0	0	0	0	0	0	0	0	0	0	0	0	0	0	0	0	0	0	0	0	0	0	0	0	0	0	0	0	0	0	0	0	0	0	0	0	0	0	0	0	0	0	0	40.58	FALSE	FALSE	FALSE	322	0.016
SSTR1p.Arg167His	SSTR1	0.0157931	0.0103972	0	0.0418373							0.0227656	0.0191957	His	Arg	TRUE		2	0	0	0	0	1	0	0	1	0	0	0	0	0	0	0	0	0	0	0	0	0	0	0	0	0	0	0	0	0	0	0	0	0	0	0	0	0	0	0	0	0	0	0	0	0	0	0	0	0	0	0	0	0	0	0	0	0	0	0	0	0	0	0	0	0	40.78	FALSE	FALSE	FALSE	322	0.016
SSTR4p.Ala155Val	SSTR4	0.0157931	0.0103972	0	0.0418373							0.0227656	0.0191957	Val	Ala	FALSE		2	0	0	0	0	1	0	0	1	0	0	0	0	0	0	0	0	0	0	0	0	0	0	0	0	0	0	0	0	0	0	0	0	0	0	0	0	0	0	0	0	0	0	0	0	0	0	0	0	0	0	0	0	0	0	0	0	0	0	0	0	0	0	0	0	0	40.7	FALSE	FALSE	FALSE	322	0.016
SSTR4p.Arg239His	SSTR4	0.0157931	0.0103972	0	0.0418373							0.0227656	0.0191957	His	Arg	TRUE		2	0	0	0	0	1	0	0	1	0	0	0	0	0	0	0	0	0	0	0	0	0	0	0	0	0	0	0	0	0	0	0	0	0	0	0	0	0	0	0	0	0	0	0	0	0	0	0	0	0	0	0	0	0	0	0	0	0	0	0	0	0	0	0	0	0	40.79	FALSE	FALSE	FALSE	322	0.016
ST8SIA1p.Arg272Cys	ST8SIA1	0.0157931	0.0103972	0	0.0418373							0.0227656	0.0191957	Cys	Arg	TRUE		2	0	0	0	0	1	0	0	1	0	0	0	0	0	0	0	0	0	0	0	0	0	0	0	0	0	0	0	0	0	0	0	0	0	0	0	0	0	0	0	0	0	0	0	0	0	0	0	0	0	0	0	0	0	0	0	0	0	0	0	0	0	0	0	0	0	41.39	FALSE	FALSE	FALSE	322	0.016
STAB2p.Ala1169Val	STAB2	0.0157931	0.0103972	0	0.0418373							0.0227656	0.0191957	Val	Ala	FALSE		2	0	0	0	0	1	0	0	1	0	0	0	0	0	0	0	0	0	0	0	0	0	0	0	0	0	0	0	0	0	0	0	0	0	0	0	0	0	0	0	0	0	0	0	0	0	0	0	0	0	0	0	0	0	0	0	0	0	0	0	0	0	0	0	0	0	40.64	FALSE	FALSE	FALSE	322	0.016
STAU2p.Phe288Leu	STAU2	0.0157931	0.0103972	0	0.0418373							0.0227656	0.0191957	Leu	Phe	FALSE		2	0	0	0	0	1	0	0	1	0	0	0	0	0	0	0	0	0	0	0	0	0	0	0	0	0	0	0	0	0	0	0	0	0	0	0	0	0	0	0	0	0	0	0	0	0	0	0	0	0	0	0	0	0	0	0	0	0	0	0	0	0	0	0	0	0	41.88	FALSE	FALSE	FALSE	322	0.016
STEAP4p.Trp343Ter	STEAP4	0.0157931	0.0103972	0	0.0418373							0.0227656	0.0191957	Ter	Trp	FALSE		2	0	0	0	0	1	0	0	1	0	0	0	0	0	0	0	0	0	0	0	0	0	0	0	0	0	0	0	0	0	0	0	0	0	0	0	0	0	0	0	0	0	0	0	0	0	0	0	0	0	0	0	0	0	0	0	0	0	0	0	0	0	0	0	0	0	40.98	FALSE	FALSE	FALSE	322	0.016
STILp.Asp573Asn	STIL	0.0157931	0.0103972	0	0.0418373							0.0227656	0.0191957	Asn	Asp	FALSE	1	2	0	0	0	0	1	0	0	1	0	0	0	0	0	0	0	0	0	0	0	0	0	0	0	0	0	0	0	0	0	0	0	0	0	0	0	0	0	0	0	0	0	0	0	0	0	0	0	0	0	0	0	0	0	0	0	0	0	0	0	0	0	0	0	0	0	39.91	FALSE	FALSE	FALSE	322	0.016
STK10p.Ala833Thr	STK10	0.0157931	0.0103972	0	0.0418373							0.0227656	0.0191957	Thr	Ala	TRUE		2	0	0	0	0	1	0	0	1	0	0	0	0	0	0	0	0	0	0	0	0	0	0	0	0	0	0	0	0	0	0	0	0	0	0	0	0	0	0	0	0	0	0	0	0	0	0	0	0	0	0	0	0	0	0	0	0	0	0	0	0	0	0	0	0	0	41.07	FALSE	FALSE	FALSE	322	0.016
STK25p.Arg25His	STK25	0.0157931	0.0103972	0	0.0418373							0.0227656	0.0191957	His	Arg	TRUE		2	0	0	0	0	1	0	0	1	0	0	0	0	0	0	0	0	0	0	0	0	0	0	0	0	0	0	0	0	0	0	0	0	0	0	0	0	0	0	0	0	0	0	0	0	0	0	0	0	0	0	0	0	0	0	0	0	0	0	0	0	0	0	0	0	0	39.46	FALSE	FALSE	FALSE	322	0.016
STON1-GTF2A1Lp.Glu411Lys	STON1-GTF2A1L	0.0157931	0.0103972	0	0.0418373							0.0227656	0.0191957	Lys	Glu	TRUE		2	0	0	0	0	1	0	0	1	0	0	0	0	0	0	0	0	0	0	0	0	0	0	0	0	0	0	0	0	0	0	0	0	0	0	0	0	0	0	0	0	0	0	0	0	0	0	0	0	0	0	0	0	0	0	0	0	0	0	0	0	0	0	0	0	0	41.09	FALSE	FALSE	FALSE	322	0.016
STOX2p.Thr122Met	STOX2	0.0157931	0.0103972	0	0.0418373							0.0227656	0.0191957	Met	Thr	FALSE		2	0	0	0	0	1	0	0	1	0	0	0	0	0	0	0	0	0	0	0	0	0	0	0	0	0	0	0	0	0	0	0	0	0	0	0	0	0	0	0	0	0	0	0	0	0	0	0	0	0	0	0	0	0	0	0	0	0	0	0	0	0	0	0	0	0	40.86	FALSE	FALSE	FALSE	322	0.016
STXBP5p.Ala915Thr	STXBP5	0.0157931	0.0103972	0	0.0426705							0.0227656	0.0191957	Thr	Ala	TRUE		2	0	0	0	0	1	0	0	1	0	0	0	0	0	0	0	0	0	0	0	0	0	0	0	0	0	0	0	0	0	0	0	0	0	0	0	0	0	0	0	0	0	0	0	0	0	0	0	0	0	0	0	0	0	0	0	0	0	0	0	0	0	0	0	0	0	40.59	FALSE	FALSE	FALSE	322	0.016
SUN2p.Thr233Met	SUN2	0.0157931	0.0103972	0	0.0418373							0.0227656	0.0191957	Met	Thr	FALSE		2	0	0	0	0	1	0	0	1	0	0	0	0	0	0	0	0	0	0	0	0	0	0	0	0	0	0	0	0	0	0	0	0	0	0	0	0	0	0	0	0	0	0	0	0	0	0	0	0	0	0	0	0	0	0	0	0	0	0	0	0	0	0	0	0	0	40.39	FALSE	FALSE	FALSE	322	0.016
SVEP1p.Arg3530His	SVEP1	0.0157931	0.0103972	0	0.0418373							0.0227656	0.0191957	His	Arg	TRUE		2	0	0	0	0	1	0	0	1	0	0	0	0	0	0	0	0	0	0	0	0	0	0	0	0	0	0	0	0	0	0	0	0	0	0	0	0	0	0	0	0	0	0	0	0	0	0	0	0	0	0	0	0	0	0	0	0	0	0	0	0	0	0	0	0	0	41.12	FALSE	FALSE	FALSE	322	0.016
SYNE1p.Thr2991Met	SYNE1	0.0157931	0.0103972	0	0.0418373							0.0227656	0.0191957	Met	Thr	FALSE		2	0	0	0	0	1	0	0	1	0	0	0	0	0	0	0	0	0	0	0	0	0	0	0	0	0	0	0	0	0	0	0	0	0	0	0	0	0	0	0	0	0	0	0	0	0	0	0	0	0	0	0	0	0	0	0	0	0	0	0	0	0	0	0	0	0	41.15	FALSE	FALSE	FALSE	322	0.016
SYNPOp.Asp237Asn	SYNPO	0.0157931	0.0103972	0	0.0418373							0.0227656	0.0191957	Asn	Asp	FALSE		2	0	0	0	0	1	0	0	1	0	0	0	0	0	0	0	0	0	0	0	0	0	0	0	0	0	0	0	0	0	0	0	0	0	0	0	0	0	0	0	0	0	0	0	0	0	0	0	0	0	0	0	0	0	0	0	0	0	0	0	0	0	0	0	0	0	40.58	FALSE	FALSE	FALSE	322	0.016
SYT15p.Arg195His	SYT15	0.0157931	0.0103972	0	0.0418373							0.0227656	0.0191957	His	Arg	TRUE		2	0	0	0	0	1	0	0	1	0	0	0	0	0	0	0	0	0	0	0	0	0	0	0	0	0	0	0	0	0	0	0	0	0	0	0	0	0	0	0	0	0	0	0	0	0	0	0	0	0	0	0	0	0	0	0	0	0	0	0	0	0	0	0	0	0	41.1	FALSE	FALSE	FALSE	322	0.016
TACR3p.Ala26Thr	TACR3	0.0157931	0.0103972	0	0.0418373							0.0227656	0.0191957	Thr	Ala	TRUE		2	0	0	0	0	1	0	0	1	0	0	0	0	0	0	0	0	0	0	0	0	0	0	0	0	0	0	0	0	0	0	0	0	0	0	0	0	0	0	0	0	0	0	0	0	0	0	0	0	0	0	0	0	0	0	0	0	0	0	0	0	0	0	0	0	0	40.68	FALSE	FALSE	FALSE	322	0.016
TAF1Lp.Gly33Asp	TAF1L	0.0157931	0.0103972	0	0.0418373							0.0227656	0.0191957	Asp	Gly	FALSE		2	0	0	0	0	1	0	0	1	0	0	0	0	0	0	0	0	0	0	0	0	0	0	0	0	0	0	0	0	0	0	0	0	0	0	0	0	0	0	0	0	0	0	0	0	0	0	0	0	0	0	0	0	0	0	0	0	0	0	0	0	0	0	0	0	0	39.77	FALSE	FALSE	FALSE	322	0.016
TAP1p.Pro721Leu	TAP1	0.0157931	0.0103972	0	0.0418373							0.0227656	0.0191957	Leu	Pro	FALSE		2	0	0	0	0	1	0	0	1	0	0	0	0	0	0	0	0	0	0	0	0	0	0	0	0	0	0	0	0	0	0	0	0	0	0	0	0	0	0	0	0	0	0	0	0	0	0	0	0	0	0	0	0	0	0	0	0	0	0	0	0	0	0	0	0	0	39.36	FALSE	FALSE	FALSE	322	0.016
TCEB3Bp.Arg293His	TCEB3B	0.0157931	0.0103972	0	0.0418373							0.0227656	0.0191957	His	Arg	TRUE		2	0	0	0	0	1	0	0	1	0	0	0	0	0	0	0	0	0	0	0	0	0	0	0	0	0	0	0	0	0	0	0	0	0	0	0	0	0	0	0	0	0	0	0	0	0	0	0	0	0	0	0	0	0	0	0	0	0	0	0	0	0	0	0	0	0	40.98	FALSE	FALSE	FALSE	322	0.016
TCF20p.Arg1959Gln	TCF20	0.0157931	0.0103972	0	0.0426705							0.0227656	0.0191957	Gln	Arg	FALSE		2	0	0	0	0	1	0	0	1	0	0	0	0	0	0	0	0	0	0	0	0	0	0	0	0	0	0	0	0	0	0	0	0	0	0	0	0	0	0	0	0	0	0	0	0	0	0	0	0	0	0	0	0	0	0	0	0	0	0	0	0	0	0	0	0	0	41.6	FALSE	FALSE	FALSE	322	0.016
TCF25p.Arg394Gln	TCF25	0.0157931	0.0103972	0	0.0418373							0.0227656	0.0191957	Gln	Arg	FALSE		2	0	0	0	0	1	0	0	1	0	0	0	0	0	0	0	0	0	0	0	0	0	0	0	0	0	0	0	0	0	0	0	0	0	0	0	0	0	0	0	0	0	0	0	0	0	0	0	0	0	0	0	0	0	0	0	0	0	0	0	0	0	0	0	0	0	39.76	FALSE	FALSE	FALSE	322	0.016
TCHHp.Arg1705Gln	TCHH	0.0157931	0.0103972	0	0.0418373							0.0227656	0.0191957	Gln	Arg	FALSE		2	0	0	0	0	1	0	0	1	0	0	0	0	0	0	0	0	0	0	0	0	0	0	0	0	0	0	0	0	0	0	0	0	0	0	0	0	0	0	0	0	0	0	0	0	0	0	0	0	0	0	0	0	0	0	0	0	0	0	0	0	0	0	0	0	0	40.83	FALSE	FALSE	FALSE	322	0.016
TCP11L2p.Arg328His	TCP11L2	0.0157931	0.0103972	0	0.0426705							0.0227656	0.0191957	His	Arg	TRUE		2	0	0	0	0	1	0	0	1	0	0	0	0	0	0	0	0	0	0	0	0	0	0	0	0	0	0	0	0	0	0	0	0	0	0	0	0	0	0	0	0	0	0	0	0	0	0	0	0	0	0	0	0	0	0	0	0	0	0	0	0	0	0	0	0	0	40.71	FALSE	FALSE	FALSE	322	0.016
TDRD7p.Asp793Tyr	TDRD7	0.0157931	0.0103972	0	0.0418373							0.0227656	0.0191957	Tyr	Asp	TRUE		2	0	0	0	0	1	0	0	1	0	0	0	0	0	0	0	0	0	0	0	0	0	0	0	0	0	0	0	0	0	0	0	0	0	0	0	0	0	0	0	0	0	0	0	0	0	0	0	0	0	0	0	0	0	0	0	0	0	0	0	0	0	0	0	0	0	41.21	FALSE	FALSE	FALSE	322	0.016
TECPR2p.Arg923His	TECPR2	0.0157931	0.0103972	0	0.0418373							0.0227656	0.0191957	His	Arg	TRUE		2	0	0	0	0	1	0	0	1	0	0	0	0	0	0	0	0	0	0	0	0	0	0	0	0	0	0	0	0	0	0	0	0	0	0	0	0	0	0	0	0	0	0	0	0	0	0	0	0	0	0	0	0	0	0	0	0	0	0	0	0	0	0	0	0	0	39.92	FALSE	FALSE	FALSE	322	0.016
TECPR2p.Val986Ile	TECPR2	0.0157931	0.0103972	0	0.0418373							0.0227656	0.0191957	Ile	Val	FALSE		2	0	0	0	0	1	0	0	1	0	0	0	0	0	0	0	0	0	0	0	0	0	0	0	0	0	0	0	0	0	0	0	0	0	0	0	0	0	0	0	0	0	0	0	0	0	0	0	0	0	0	0	0	0	0	0	0	0	0	0	0	0	0	0	0	0	40.87	FALSE	FALSE	FALSE	322	0.016
TEKT2p.Arg207Cys	TEKT2	0.0157931	0.0103972	0	0.0418373							0.0227656	0.0191957	Cys	Arg	TRUE		2	0	0	0	0	1	0	0	1	0	0	0	0	0	0	0	0	0	0	0	0	0	0	0	0	0	0	0	0	0	0	0	0	0	0	0	0	0	0	0	0	0	0	0	0	0	0	0	0	0	0	0	0	0	0	0	0	0	0	0	0	0	0	0	0	0	39.48	FALSE	FALSE	FALSE	322	0.016
TEKp.Arg325Cys	TEK	0.0157931	0.0103972	0	0.0418373							0.0227656	0.0191957	Cys	Arg	TRUE		2	0	0	0	0	1	0	0	1	0	0	0	0	0	0	0	0	0	0	0	0	0	0	0	0	0	0	0	0	0	0	0	0	0	0	0	0	0	0	0	0	0	0	0	0	0	0	0	0	0	0	0	0	0	0	0	0	0	0	0	0	0	0	0	0	0	40.64	FALSE	FALSE	FALSE	322	0.016
TEKp.Arg950Gln	TEK	0.0157931	0.0103972	0	0.0418373							0.0227656	0.0191957	Gln	Arg	FALSE		2	0	0	0	0	1	0	0	1	0	0	0	0	0	0	0	0	0	0	0	0	0	0	0	0	0	0	0	0	0	0	0	0	0	0	0	0	0	0	0	0	0	0	0	0	0	0	0	0	0	0	0	0	0	0	0	0	0	0	0	0	0	0	0	0	0	41.14	FALSE	FALSE	FALSE	322	0.016
TENM2p.Gly2646Arg	TENM2	0.0157931	0.0103972	0	0.0418373							0.0227656	0.0191957	Arg	Gly	TRUE		2	0	0	0	0	1	0	0	1	0	0	0	0	0	0	0	0	0	0	0	0	0	0	0	0	0	0	0	0	0	0	0	0	0	0	0	0	0	0	0	0	0	0	0	0	0	0	0	0	0	0	0	0	0	0	0	0	0	0	0	0	0	0	0	0	0	41.23	FALSE	FALSE	FALSE	322	0.016
TENM3p.Arg293Ile	TENM3	0.0157931	0.0103972	0	0.0418373							0.0227656	0.0191957	Ile	Arg	FALSE		2	0	0	0	0	1	0	0	1	0	0	0	0	0	0	0	0	0	0	0	0	0	0	0	0	0	0	0	0	0	0	0	0	0	0	0	0	0	0	0	0	0	0	0	0	0	0	0	0	0	0	0	0	0	0	0	0	0	0	0	0	0	0	0	0	0	40.55	FALSE	FALSE	FALSE	322	0.016
TEX12p.Arg111Ter	TEX12	0.0157931	0.0103972	0	0.0418373							0.0227656	0.0191957	Ter	Arg	FALSE		2	0	0	0	0	1	0	0	1	0	0	0	0	0	0	0	0	0	0	0	0	0	0	0	0	0	0	0	0	0	0	0	0	0	0	0	0	0	0	0	0	0	0	0	0	0	0	0	0	0	0	0	0	0	0	0	0	0	0	0	0	0	0	0	0	0	41.08	FALSE	FALSE	FALSE	322	0.016
TEX37p.Arg100Cys	TEX37	0.0157931	0.0103972	0	0.0418373							0.0227656	0.0191957	Cys	Arg	TRUE		2	0	0	0	0	1	0	0	1	0	0	0	0	0	0	0	0	0	0	0	0	0	0	0	0	0	0	0	0	0	0	0	0	0	0	0	0	0	0	0	0	0	0	0	0	0	0	0	0	0	0	0	0	0	0	0	0	0	0	0	0	0	0	0	0	0	40.35	FALSE	FALSE	FALSE	322	0.016
TEX37p.Arg100His	TEX37	0.0157931	0.0103972	0	0.0418373							0.0227656	0.0191957	His	Arg	TRUE		2	0	0	0	0	1	0	0	1	0	0	0	0	0	0	0	0	0	0	0	0	0	0	0	0	0	0	0	0	0	0	0	0	0	0	0	0	0	0	0	0	0	0	0	0	0	0	0	0	0	0	0	0	0	0	0	0	0	0	0	0	0	0	0	0	0	41.05	FALSE	FALSE	FALSE	322	0.016
TFp.Ala539Thr	TF	0.0157931	0.0103972	0	0.0418373							0.0227656	0.0191957	Thr	Ala	TRUE		2	0	0	0	0	1	0	0	1	0	0	0	0	0	0	0	0	0	0	0	0	0	0	0	0	0	0	0	0	0	0	0	0	0	0	0	0	0	0	0	0	0	0	0	0	0	0	0	0	0	0	0	0	0	0	0	0	0	0	0	0	0	0	0	0	0	41.76	FALSE	FALSE	FALSE	322	0.016
TGM1p.Arg367Cys	TGM1	0.0157931	0.0103972	0	0.0418373							0.0227656	0.0191957	Cys	Arg	TRUE		2	0	0	0	0	1	0	0	1	0	0	0	0	0	0	0	0	0	0	0	0	0	0	0	0	0	0	0	0	0	0	0	0	0	0	0	0	0	0	0	0	0	0	0	0	0	0	0	0	0	0	0	0	0	0	0	0	0	0	0	0	0	0	0	0	0	40.78	FALSE	FALSE	FALSE	322	0.016
TGM3p.Ala558Thr	TGM3	0.0157931	0.0103972	0	0.0418373							0.0227656	0.0191957	Thr	Ala	TRUE		2	0	0	0	0	1	0	0	1	0	0	0	0	0	0	0	0	0	0	0	0	0	0	0	0	0	0	0	0	0	0	0	0	0	0	0	0	0	0	0	0	0	0	0	0	0	0	0	0	0	0	0	0	0	0	0	0	0	0	0	0	0	0	0	0	0	39.73	FALSE	FALSE	FALSE	322	0.016
TGM6p.Ala18Thr	TGM6	0.0157931	0.0103972	0	0.0418373							0.0227656	0.0191957	Thr	Ala	TRUE		2	0	0	0	0	1	0	0	1	0	0	0	0	0	0	0	0	0	0	0	0	0	0	0	0	0	0	0	0	0	0	0	0	0	0	0	0	0	0	0	0	0	0	0	0	0	0	0	0	0	0	0	0	0	0	0	0	0	0	0	0	0	0	0	0	0	40.41	FALSE	FALSE	FALSE	322	0.016
TGM7p.Ala402Thr	TGM7	0.0157931	0.0103972	0	0.0418373							0.0227656	0.0191957	Thr	Ala	TRUE		2	0	0	0	0	1	0	0	1	0	0	0	0	0	0	0	0	0	0	0	0	0	0	0	0	0	0	0	0	0	0	0	0	0	0	0	0	0	0	0	0	0	0	0	0	0	0	0	0	0	0	0	0	0	0	0	0	0	0	0	0	0	0	0	0	0	40.34	FALSE	FALSE	FALSE	322	0.016
TGp.Arg305Gln	TG	0.0157931	0.0103972	0	0.0418373							0.0227656	0.0191957	Gln	Arg	FALSE		2	0	0	0	0	1	0	0	1	0	0	0	0	0	0	0	0	0	0	0	0	0	0	0	0	0	0	0	0	0	0	0	0	0	0	0	0	0	0	0	0	0	0	0	0	0	0	0	0	0	0	0	0	0	0	0	0	0	0	0	0	0	0	0	0	0	39.71	FALSE	FALSE	FALSE	322	0.016
TGp.Gln1525His	TG	0.0157931	0.0103972	0	0.0418373							0.0227656	0.0191957	His	Gln	TRUE		2	0	0	0	0	1	0	0	1	0	0	0	0	0	0	0	0	0	0	0	0	0	0	0	0	0	0	0	0	0	0	0	0	0	0	0	0	0	0	0	0	0	0	0	0	0	0	0	0	0	0	0	0	0	0	0	0	0	0	0	0	0	0	0	0	0	40.87	FALSE	FALSE	FALSE	322	0.016
THADAp.Ala1951Val	THADA	0.0157931	0.0103972	0	0.0418373							0.0227656	0.0191957	Val	Ala	FALSE		2	0	0	0	0	1	0	0	1	0	0	0	0	0	0	0	0	0	0	0	0	0	0	0	0	0	0	0	0	0	0	0	0	0	0	0	0	0	0	0	0	0	0	0	0	0	0	0	0	0	0	0	0	0	0	0	0	0	0	0	0	0	0	0	0	0	40.9	FALSE	FALSE	FALSE	322	0.016
THBS2p.Arg79Trp	THBS2	0.0157931	0.0103972	0	0.0418373							0.0227656	0.0191957	Trp	Arg	FALSE		2	0	0	0	0	1	0	0	1	0	0	0	0	0	0	0	0	0	0	0	0	0	0	0	0	0	0	0	0	0	0	0	0	0	0	0	0	0	0	0	0	0	0	0	0	0	0	0	0	0	0	0	0	0	0	0	0	0	0	0	0	0	0	0	0	0	40.74	FALSE	FALSE	FALSE	322	0.016
THOC3p.Gly202Asp	THOC3	0.0157931	0.0103972	0	0.0418373							0.0227656	0.0191957	Asp	Gly	FALSE		2	0	0	0	0	1	0	0	1	0	0	0	0	0	0	0	0	0	0	0	0	0	0	0	0	0	0	0	0	0	0	0	0	0	0	0	0	0	0	0	0	0	0	0	0	0	0	0	0	0	0	0	0	0	0	0	0	0	0	0	0	0	0	0	0	0	41.05	FALSE	FALSE	FALSE	322	0.016
THOP1p.Ala276Thr	THOP1	0.0157931	0.0103972	0	0.0418373							0.0227656	0.0191957	Thr	Ala	TRUE		2	0	0	0	0	1	0	0	1	0	0	0	0	0	0	0	0	0	0	0	0	0	0	0	0	0	0	0	0	0	0	0	0	0	0	0	0	0	0	0	0	0	0	0	0	0	0	0	0	0	0	0	0	0	0	0	0	0	0	0	0	0	0	0	0	0	40.7	FALSE	FALSE	FALSE	322	0.016
THSD7Ap.Thr81Met	THSD7A	0.0157931	0.0103972	0	0.0418373							0.0227656	0.0191957	Met	Thr	FALSE		2	0	0	0	0	1	0	0	1	0	0	0	0	0	0	0	0	0	0	0	0	0	0	0	0	0	0	0	0	0	0	0	0	0	0	0	0	0	0	0	0	0	0	0	0	0	0	0	0	0	0	0	0	0	0	0	0	0	0	0	0	0	0	0	0	0	41.13	FALSE	FALSE	FALSE	322	0.016
TJP2p.Arg1207Cys	TJP2	0.0157931	0.0103972	0	0.0418373							0.0227656	0.0191957	Cys	Arg	TRUE		2	0	0	0	0	1	0	0	1	0	0	0	0	0	0	0	0	0	0	0	0	0	0	0	0	0	0	0	0	0	0	0	0	0	0	0	0	0	0	0	0	0	0	0	0	0	0	0	0	0	0	0	0	0	0	0	0	0	0	0	0	0	0	0	0	0	40.52	FALSE	FALSE	FALSE	322	0.016
TLL1p.Ala338Thr	TLL1	0.0157931	0.0103972	0	0.0418373							0.0227656	0.0191957	Thr	Ala	TRUE		2	0	0	0	0	1	0	0	1	0	0	0	0	0	0	0	0	0	0	0	0	0	0	0	0	0	0	0	0	0	0	0	0	0	0	0	0	0	0	0	0	0	0	0	0	0	0	0	0	0	0	0	0	0	0	0	0	0	0	0	0	0	0	0	0	0	39.98	FALSE	FALSE	FALSE	322	0.016
TLN1p.Arg1129Trp	TLN1	0.0157931	0.0103972	0	0.0418373							0.0227656	0.0191957	Trp	Arg	FALSE		2	0	0	0	0	1	0	0	1	0	0	0	0	0	0	0	0	0	0	0	0	0	0	0	0	0	0	0	0	0	0	0	0	0	0	0	0	0	0	0	0	0	0	0	0	0	0	0	0	0	0	0	0	0	0	0	0	0	0	0	0	0	0	0	0	0	39.87	FALSE	FALSE	FALSE	322	0.016
TMC3p.Arg535Gln	TMC3	0.0157931	0.0103972	0	0.0418373							0.0227656	0.0191957	Gln	Arg	FALSE		2	0	0	0	0	1	0	0	1	0	0	0	0	0	0	0	0	0	0	0	0	0	0	0	0	0	0	0	0	0	0	0	0	0	0	0	0	0	0	0	0	0	0	0	0	0	0	0	0	0	0	0	0	0	0	0	0	0	0	0	0	0	0	0	0	0	40.42	FALSE	FALSE	FALSE	322	0.016
TMEM104p.Thr295Ala	TMEM104	0.0157931	0.0103972	0	0.0418373							0.0227656	0.0191957	Ala	Thr	FALSE		2	0	0	0	0	1	0	0	1	0	0	0	0	0	0	0	0	0	0	0	0	0	0	0	0	0	0	0	0	0	0	0	0	0	0	0	0	0	0	0	0	0	0	0	0	0	0	0	0	0	0	0	0	0	0	0	0	0	0	0	0	0	0	0	0	0	41.05	FALSE	FALSE	FALSE	322	0.016
TMEM131p.Pro1308Leu	TMEM131	0.0157931	0.0103972	0	0.0418373							0.0227656	0.0191957	Leu	Pro	FALSE		2	0	0	0	0	1	0	0	1	0	0	0	0	0	0	0	0	0	0	0	0	0	0	0	0	0	0	0	0	0	0	0	0	0	0	0	0	0	0	0	0	0	0	0	0	0	0	0	0	0	0	0	0	0	0	0	0	0	0	0	0	0	0	0	0	0	41.08	FALSE	FALSE	FALSE	322	0.016
TMEM132Cp.Ala987Val	TMEM132C	0.0157931	0.0103972	0	0.0418373							0.0227656	0.0191957	Val	Ala	FALSE		2	0	0	0	0	1	0	0	1	0	0	0	0	0	0	0	0	0	0	0	0	0	0	0	0	0	0	0	0	0	0	0	0	0	0	0	0	0	0	0	0	0	0	0	0	0	0	0	0	0	0	0	0	0	0	0	0	0	0	0	0	0	0	0	0	0	40.58	FALSE	FALSE	FALSE	322	0.016
TMEM132Ep.Arg677Gln	TMEM132E	0.0157931	0.0103972	0	0.0418373							0.0227656	0.0191957	Gln	Arg	FALSE		2	0	0	0	0	1	0	0	1	0	0	0	0	0	0	0	0	0	0	0	0	0	0	0	0	0	0	0	0	0	0	0	0	0	0	0	0	0	0	0	0	0	0	0	0	0	0	0	0	0	0	0	0	0	0	0	0	0	0	0	0	0	0	0	0	0	40.58	FALSE	FALSE	FALSE	322	0.016
TMEM143p.Arg146Cys	TMEM143	0.0157931	0.0103972	0	0.0418373							0.0227656	0.0191957	Cys	Arg	TRUE		2	0	0	0	0	1	0	0	1	0	0	0	0	0	0	0	0	0	0	0	0	0	0	0	0	0	0	0	0	0	0	0	0	0	0	0	0	0	0	0	0	0	0	0	0	0	0	0	0	0	0	0	0	0	0	0	0	0	0	0	0	0	0	0	0	0	40.75	FALSE	FALSE	FALSE	322	0.016
TMEM145p.Ala211Thr	TMEM145	0.0157931	0.0103972	0	0.0418373							0.0227656	0.0191957	Thr	Ala	TRUE		2	0	0	0	0	1	0	0	1	0	0	0	0	0	0	0	0	0	0	0	0	0	0	0	0	0	0	0	0	0	0	0	0	0	0	0	0	0	0	0	0	0	0	0	0	0	0	0	0	0	0	0	0	0	0	0	0	0	0	0	0	0	0	0	0	0	40.18	FALSE	FALSE	FALSE	322	0.016
TMEM168p.Thr497Met	TMEM168	0.0157931	0.0103972	0	0.0418373							0.0227656	0.0191957	Met	Thr	FALSE		2	0	0	0	0	1	0	0	1	0	0	0	0	0	0	0	0	0	0	0	0	0	0	0	0	0	0	0	0	0	0	0	0	0	0	0	0	0	0	0	0	0	0	0	0	0	0	0	0	0	0	0	0	0	0	0	0	0	0	0	0	0	0	0	0	0	40.9	FALSE	FALSE	FALSE	322	0.016
TMEM169p.Ala229Thr	TMEM169	0.0157931	0.0103972	0	0.0418373							0.0227656	0.0191957	Thr	Ala	TRUE		2	0	0	0	0	1	0	0	1	0	0	0	0	0	0	0	0	0	0	0	0	0	0	0	0	0	0	0	0	0	0	0	0	0	0	0	0	0	0	0	0	0	0	0	0	0	0	0	0	0	0	0	0	0	0	0	0	0	0	0	0	0	0	0	0	0	40.79	FALSE	FALSE	FALSE	322	0.016
TMEM171p.Arg99Gln	TMEM171	0.0157931	0.0103972	0	0.0418373							0.0227656	0.0191957	Gln	Arg	FALSE		2	0	0	0	0	1	0	0	1	0	0	0	0	0	0	0	0	0	0	0	0	0	0	0	0	0	0	0	0	0	0	0	0	0	0	0	0	0	0	0	0	0	0	0	0	0	0	0	0	0	0	0	0	0	0	0	0	0	0	0	0	0	0	0	0	0	40.5	FALSE	FALSE	FALSE	322	0.016
TMEM182p.Val48Ile	TMEM182	0.0157931	0.0103972	0	0.0418373							0.0227656	0.0191957	Ile	Val	FALSE		2	0	0	0	0	1	0	0	1	0	0	0	0	0	0	0	0	0	0	0	0	0	0	0	0	0	0	0	0	0	0	0	0	0	0	0	0	0	0	0	0	0	0	0	0	0	0	0	0	0	0	0	0	0	0	0	0	0	0	0	0	0	0	0	0	0	40.08	FALSE	FALSE	FALSE	322	0.016
TMEM196p.Ala106Val	TMEM196	0.0157931	0.0103972	0	0.0418373							0.0227656	0.0191957	Val	Ala	FALSE		2	0	0	0	0	1	0	0	1	0	0	0	0	0	0	0	0	0	0	0	0	0	0	0	0	0	0	0	0	0	0	0	0	0	0	0	0	0	0	0	0	0	0	0	0	0	0	0	0	0	0	0	0	0	0	0	0	0	0	0	0	0	0	0	0	0	40.64	FALSE	FALSE	FALSE	322	0.016
TMEM225p.Thr71Met	TMEM225	0.0157931	0.0103972	0	0.0418373							0.0227656	0.0191957	Met	Thr	FALSE		2	0	0	0	0	1	0	0	1	0	0	0	0	0	0	0	0	0	0	0	0	0	0	0	0	0	0	0	0	0	0	0	0	0	0	0	0	0	0	0	0	0	0	0	0	0	0	0	0	0	0	0	0	0	0	0	0	0	0	0	0	0	0	0	0	0	40.15	FALSE	FALSE	FALSE	322	0.016
TMEM243p.Arg83Gln	TMEM243	0.0157931	0.0103972	0	0.0418373							0.0227656	0.0191957	Gln	Arg	FALSE		2	0	0	0	0	1	0	0	1	0	0	0	0	0	0	0	0	0	0	0	0	0	0	0	0	0	0	0	0	0	0	0	0	0	0	0	0	0	0	0	0	0	0	0	0	0	0	0	0	0	0	0	0	0	0	0	0	0	0	0	0	0	0	0	0	0	41.03	FALSE	FALSE	FALSE	322	0.016
TMEM39Bp.Arg243Trp	TMEM39B	0.0157931	0.0103972	0	0.0418373							0.0227656	0.0191957	Trp	Arg	FALSE		2	0	0	0	0	1	0	0	1	0	0	0	0	0	0	0	0	0	0	0	0	0	0	0	0	0	0	0	0	0	0	0	0	0	0	0	0	0	0	0	0	0	0	0	0	0	0	0	0	0	0	0	0	0	0	0	0	0	0	0	0	0	0	0	0	0	40.69	FALSE	FALSE	FALSE	322	0.016
TMEM57p.Ala629Thr	TMEM57	0.0157931	0.0103972	0	0.0418373							0.0227656	0.0191957	Thr	Ala	TRUE		2	0	0	0	0	1	0	0	1	0	0	0	0	0	0	0	0	0	0	0	0	0	0	0	0	0	0	0	0	0	0	0	0	0	0	0	0	0	0	0	0	0	0	0	0	0	0	0	0	0	0	0	0	0	0	0	0	0	0	0	0	0	0	0	0	0	40.34	FALSE	FALSE	FALSE	322	0.016
TMEM63Ap.Pro769Leu	TMEM63A	0.0157931	0.0103972	0	0.0418373							0.0227656	0.0191957	Leu	Pro	FALSE		2	0	0	0	0	1	0	0	1	0	0	0	0	0	0	0	0	0	0	0	0	0	0	0	0	0	0	0	0	0	0	0	0	0	0	0	0	0	0	0	0	0	0	0	0	0	0	0	0	0	0	0	0	0	0	0	0	0	0	0	0	0	0	0	0	0	40.15	FALSE	FALSE	FALSE	322	0.016
TMEM63Cp.Arg68His	TMEM63C	0.0157931	0.0103972	0	0.0418373							0.0227656	0.0191957	His	Arg	TRUE		2	0	0	0	0	1	0	0	1	0	0	0	0	0	0	0	0	0	0	0	0	0	0	0	0	0	0	0	0	0	0	0	0	0	0	0	0	0	0	0	0	0	0	0	0	0	0	0	0	0	0	0	0	0	0	0	0	0	0	0	0	0	0	0	0	0	40.41	FALSE	FALSE	FALSE	322	0.016
TMEM79p.Thr69Ala	TMEM79	0.0157931	0.0103972	0	0.0418373							0.0227656	0.0191957	Ala	Thr	FALSE		2	0	0	0	0	1	0	0	1	0	0	0	0	0	0	0	0	0	0	0	0	0	0	0	0	0	0	0	0	0	0	0	0	0	0	0	0	0	0	0	0	0	0	0	0	0	0	0	0	0	0	0	0	0	0	0	0	0	0	0	0	0	0	0	0	0	40	FALSE	FALSE	FALSE	322	0.016
TMLHEp.Arg110His	TMLHE	0.0157931	0.0103972	0	0.0418373							0.0227656	0.0191957	His	Arg	TRUE		2	0	0	0	0	1	0	0	1	0	0	0	0	0	0	0	0	0	0	0	0	0	0	0	0	0	0	0	0	0	0	0	0	0	0	0	0	0	0	0	0	0	0	0	0	0	0	0	0	0	0	0	0	0	0	0	0	0	0	0	0	0	0	0	0	0	40.26	FALSE	FALSE	FALSE	322	0.016
TMPRSS6p.Ala778Val	TMPRSS6	0.0157931	0.0103972	0	0.0418373							0.0227656	0.0191957	Val	Ala	FALSE		2	0	0	0	0	1	0	0	1	0	0	0	0	0	0	0	0	0	0	0	0	0	0	0	0	0	0	0	0	0	0	0	0	0	0	0	0	0	0	0	0	0	0	0	0	0	0	0	0	0	0	0	0	0	0	0	0	0	0	0	0	0	0	0	0	0	40.59	FALSE	FALSE	FALSE	322	0.016
TMX3p.Lys446Asn	TMX3	0.0157931	0.0103972	0	0.0418373							0.0227656	0.0191957	Asn	Lys	FALSE		2	0	0	0	0	1	0	0	1	0	0	0	0	0	0	0	0	0	0	0	0	0	0	0	0	0	0	0	0	0	0	0	0	0	0	0	0	0	0	0	0	0	0	0	0	0	0	0	0	0	0	0	0	0	0	0	0	0	0	0	0	0	0	0	0	0	41.31	FALSE	FALSE	FALSE	322	0.016
TNFRSF11Bp.Gln282Arg	TNFRSF11B	0.0157931	0.0103972	0	0.0418373							0.0227656	0.0191957	Arg	Gln	TRUE		2	0	0	0	0	1	0	0	1	0	0	0	0	0	0	0	0	0	0	0	0	0	0	0	0	0	0	0	0	0	0	0	0	0	0	0	0	0	0	0	0	0	0	0	0	0	0	0	0	0	0	0	0	0	0	0	0	0	0	0	0	0	0	0	0	0	40.57	FALSE	FALSE	FALSE	322	0.016
TNIKp.Arg477Cys	TNIK	0.0157931	0.0103972	0	0.0418373							0.0227656	0.0191957	Cys	Arg	TRUE		2	0	0	0	0	1	0	0	1	0	0	0	0	0	0	0	0	0	0	0	0	0	0	0	0	0	0	0	0	0	0	0	0	0	0	0	0	0	0	0	0	0	0	0	0	0	0	0	0	0	0	0	0	0	0	0	0	0	0	0	0	0	0	0	0	0	40.54	FALSE	FALSE	FALSE	322	0.016
TNRC18p.Ser1649Leu	TNRC18	0.0157931	0.0103972	0	0.0418373							0.0227656	0.0191957	Leu	Ser	FALSE	2	2	0	0	0	0	1	0	0	1	0	0	0	0	0	0	0	0	0	0	0	0	0	0	0	0	0	0	0	0	0	0	0	0	0	0	0	0	0	0	0	0	0	0	0	0	0	0	0	0	0	0	0	0	0	0	0	0	0	0	0	0	0	0	0	0	0	41.06	FALSE	FALSE	FALSE	322	0.016
TNXBp.Thr1868Met	TNXB	0.0157931	0.0103972	0	0.0418373							0.0227656	0.0191957	Met	Thr	FALSE		2	0	0	0	0	1	0	0	1	0	0	0	0	0	0	0	0	0	0	0	0	0	0	0	0	0	0	0	0	0	0	0	0	0	0	0	0	0	0	0	0	0	0	0	0	0	0	0	0	0	0	0	0	0	0	0	0	0	0	0	0	0	0	0	0	0	40.03	FALSE	FALSE	FALSE	322	0.016
TOP2Ap.Arg878His	TOP2A	0.0157931	0.0103972	0	0.0418373							0.0227656	0.0191957	His	Arg	TRUE		2	0	0	0	0	1	0	0	1	0	0	0	0	0	0	0	0	0	0	0	0	0	0	0	0	0	0	0	0	0	0	0	0	0	0	0	0	0	0	0	0	0	0	0	0	0	0	0	0	0	0	0	0	0	0	0	0	0	0	0	0	0	0	0	0	0	40.01	FALSE	FALSE	FALSE	322	0.016
TOX3p.Val158Ile	TOX3	0.0157931	0.0103972	0	0.0418373							0.0227656	0.0191957	Ile	Val	FALSE		2	0	0	0	0	1	0	0	1	0	0	0	0	0	0	0	0	0	0	0	0	0	0	0	0	0	0	0	0	0	0	0	0	0	0	0	0	0	0	0	0	0	0	0	0	0	0	0	0	0	0	0	0	0	0	0	0	0	0	0	0	0	0	0	0	0	41.36	FALSE	FALSE	FALSE	322	0.016
TP53BP2p.Val206Met	TP53BP2	0.0157931	0.0103972	0	0.0418373							0.0227656	0.0191957	Met	Val	FALSE		2	0	0	0	0	1	0	0	1	0	0	0	0	0	0	0	0	0	0	0	0	0	0	0	0	0	0	0	0	0	0	0	0	0	0	0	0	0	0	0	0	0	0	0	0	0	0	0	0	0	0	0	0	0	0	0	0	0	0	0	0	0	0	0	0	0	41.24	FALSE	FALSE	FALSE	322	0.016
TP73p.Pro111Leu	TP73	0.0157931	0.0103972	0	0.0418373							0.0227656	0.0191957	Leu	Pro	FALSE		2	0	0	0	0	1	0	0	1	0	0	0	0	0	0	0	0	0	0	0	0	0	0	0	0	0	0	0	0	0	0	0	0	0	0	0	0	0	0	0	0	0	0	0	0	0	0	0	0	0	0	0	0	0	0	0	0	0	0	0	0	0	0	0	0	0	40.19	FALSE	FALSE	FALSE	322	0.016
TPCN1p.Ala204Thr	TPCN1	0.0157931	0.0103972	0	0.0418373							0.0227656	0.0191957	Thr	Ala	TRUE		2	0	0	0	0	1	0	0	1	0	0	0	0	0	0	0	0	0	0	0	0	0	0	0	0	0	0	0	0	0	0	0	0	0	0	0	0	0	0	0	0	0	0	0	0	0	0	0	0	0	0	0	0	0	0	0	0	0	0	0	0	0	0	0	0	0	41.01	FALSE	FALSE	FALSE	322	0.016
TPCN1p.Ala499Val	TPCN1	0.0157931	0.0103972	0	0.0418373							0.0227656	0.0191957	Val	Ala	FALSE		2	0	0	0	0	1	0	0	1	0	0	0	0	0	0	0	0	0	0	0	0	0	0	0	0	0	0	0	0	0	0	0	0	0	0	0	0	0	0	0	0	0	0	0	0	0	0	0	0	0	0	0	0	0	0	0	0	0	0	0	0	0	0	0	0	0	40.92	FALSE	FALSE	FALSE	322	0.016
TPD52L3p.Arg47His	TPD52L3	0.0157931	0.0103972	0	0.0418373							0.0227656	0.0191957	His	Arg	TRUE		2	0	0	0	0	1	0	0	1	0	0	0	0	0	0	0	0	0	0	0	0	0	0	0	0	0	0	0	0	0	0	0	0	0	0	0	0	0	0	0	0	0	0	0	0	0	0	0	0	0	0	0	0	0	0	0	0	0	0	0	0	0	0	0	0	0	41.03	FALSE	FALSE	FALSE	322	0.016
TPOp.Gly297Ser	TPO	0.0157931	0.0103972	0	0.0418373							0.0227656	0.0191957	Ser	Gly	TRUE		2	0	0	0	0	1	0	0	1	0	0	0	0	0	0	0	0	0	0	0	0	0	0	0	0	0	0	0	0	0	0	0	0	0	0	0	0	0	0	0	0	0	0	0	0	0	0	0	0	0	0	0	0	0	0	0	0	0	0	0	0	0	0	0	0	0	39.84	FALSE	FALSE	FALSE	322	0.016
TPRG1Lp.Ala259Val	TPRG1L	0.0157931	0.0103972	0	0.0418373							0.0227656	0.0191957	Val	Ala	FALSE		2	0	0	0	0	1	0	0	1	0	0	0	0	0	0	0	0	0	0	0	0	0	0	0	0	0	0	0	0	0	0	0	0	0	0	0	0	0	0	0	0	0	0	0	0	0	0	0	0	0	0	0	0	0	0	0	0	0	0	0	0	0	0	0	0	0	38.98	FALSE	FALSE	FALSE	322	0.016
TPRp.Pro2291Leu	TPR	0.0157931	0.0103972	0	0.0418373							0.0227656	0.0191957	Leu	Pro	FALSE	1	2	0	0	0	0	1	0	0	1	0	0	0	0	0	0	0	0	0	0	0	0	0	0	0	0	0	0	0	0	0	0	0	0	0	0	0	0	0	0	0	0	0	0	0	0	0	0	0	0	0	0	0	0	0	0	0	0	0	0	0	0	0	0	0	0	0	40.51	FALSE	FALSE	FALSE	322	0.016
TRA2Bp.Arg263Trp	TRA2B	0.0157931	0.0103972	0	0.0418373							0.0227656	0.0191957	Trp	Arg	FALSE		2	0	0	0	0	1	0	0	1	0	0	0	0	0	0	0	0	0	0	0	0	0	0	0	0	0	0	0	0	0	0	0	0	0	0	0	0	0	0	0	0	0	0	0	0	0	0	0	0	0	0	0	0	0	0	0	0	0	0	0	0	0	0	0	0	0	40.28	FALSE	FALSE	FALSE	322	0.016
TRAF6p.Arg496Cys	TRAF6	0.0157931	0.0103972	0	0.0418373							0.0227656	0.0191957	Cys	Arg	TRUE		2	0	0	0	0	1	0	0	1	0	0	0	0	0	0	0	0	0	0	0	0	0	0	0	0	0	0	0	0	0	0	0	0	0	0	0	0	0	0	0	0	0	0	0	0	0	0	0	0	0	0	0	0	0	0	0	0	0	0	0	0	0	0	0	0	0	40.4	FALSE	FALSE	FALSE	322	0.016
TRAJ43p.Arg7Cys	TRAJ43	0.0157931	0.0103972	0	0.0418373							0.0227656	0.0191957	Cys	Arg	TRUE		2	0	0	0	0	1	0	0	1	0	0	0	0	0	0	0	0	0	0	0	0	0	0	0	0	0	0	0	0	0	0	0	0	0	0	0	0	0	0	0	0	0	0	0	0	0	0	0	0	0	0	0	0	0	0	0	0	0	0	0	0	0	0	0	0	0	40.95	FALSE	FALSE	FALSE	322	0.016
TRAK2p.Arg748Ter	TRAK2	0.0157931	0.0103972	0	0.0418373							0.0227656	0.0191957	Ter	Arg	FALSE		2	0	0	0	0	1	0	0	1	0	0	0	0	0	0	0	0	0	0	0	0	0	0	0	0	0	0	0	0	0	0	0	0	0	0	0	0	0	0	0	0	0	0	0	0	0	0	0	0	0	0	0	0	0	0	0	0	0	0	0	0	0	0	0	0	0	40.92	FALSE	FALSE	FALSE	322	0.016
TRANK1p.Arg2854Gln	TRANK1	0.0157931	0.0103972	0	0.0418373							0.0227656	0.0191957	Gln	Arg	FALSE		2	0	0	0	0	1	0	0	1	0	0	0	0	0	0	0	0	0	0	0	0	0	0	0	0	0	0	0	0	0	0	0	0	0	0	0	0	0	0	0	0	0	0	0	0	0	0	0	0	0	0	0	0	0	0	0	0	0	0	0	0	0	0	0	0	0	41.1	FALSE	FALSE	FALSE	322	0.016
TRAV17p.Arg70His	TRAV17	0.0157931	0.0103972	0	0.0418373							0.0227656	0.0191957	His	Arg	TRUE		2	0	0	0	0	1	0	0	1	0	0	0	0	0	0	0	0	0	0	0	0	0	0	0	0	0	0	0	0	0	0	0	0	0	0	0	0	0	0	0	0	0	0	0	0	0	0	0	0	0	0	0	0	0	0	0	0	0	0	0	0	0	0	0	0	0	41.05	FALSE	FALSE	FALSE	322	0.016
TRDNp.Gly699Ser	TRDN	0.0157931	0.0103972	0	0.0418373							0.0227656	0.0191957	Ser	Gly	TRUE		2	0	0	0	0	1	0	0	1	0	0	0	0	0	0	0	0	0	0	0	0	0	0	0	0	0	0	0	0	0	0	0	0	0	0	0	0	0	0	0	0	0	0	0	0	0	0	0	0	0	0	0	0	0	0	0	0	0	0	0	0	0	0	0	0	0	41.05	FALSE	FALSE	FALSE	322	0.016
TRIM10p.Ala447Thr	TRIM10	0.0157931	0.0103972	0	0.0418373							0.0227656	0.0191957	Thr	Ala	TRUE		2	0	0	0	0	1	0	0	1	0	0	0	0	0	0	0	0	0	0	0	0	0	0	0	0	0	0	0	0	0	0	0	0	0	0	0	0	0	0	0	0	0	0	0	0	0	0	0	0	0	0	0	0	0	0	0	0	0	0	0	0	0	0	0	0	0	40.83	FALSE	FALSE	FALSE	322	0.016
TRIM22p.Cys116Ter	TRIM22	0.0157931	0.0103972	0	0.0418373							0.0227656	0.0191957	Ter	Cys	FALSE		2	0	0	0	0	1	0	0	1	0	0	0	0	0	0	0	0	0	0	0	0	0	0	0	0	0	0	0	0	0	0	0	0	0	0	0	0	0	0	0	0	0	0	0	0	0	0	0	0	0	0	0	0	0	0	0	0	0	0	0	0	0	0	0	0	0	39.75	FALSE	FALSE	FALSE	322	0.016
TRIM2p.Arg612His	TRIM2	0.0157931	0.0103972	0	0.0418373							0.0227656	0.0191957	His	Arg	TRUE		2	0	0	0	0	1	0	0	1	0	0	0	0	0	0	0	0	0	0	0	0	0	0	0	0	0	0	0	0	0	0	0	0	0	0	0	0	0	0	0	0	0	0	0	0	0	0	0	0	0	0	0	0	0	0	0	0	0	0	0	0	0	0	0	0	0	40.32	FALSE	FALSE	FALSE	322	0.016
TRIM41p.Glu301Ter	TRIM41	0.0157931	0.0103972	0	0.0418373							0.0227656	0.0191957	Ter	Glu	FALSE		2	0	0	0	0	1	0	0	1	0	0	0	0	0	0	0	0	0	0	0	0	0	0	0	0	0	0	0	0	0	0	0	0	0	0	0	0	0	0	0	0	0	0	0	0	0	0	0	0	0	0	0	0	0	0	0	0	0	0	0	0	0	0	0	0	0	40.68	FALSE	FALSE	FALSE	322	0.016
TRIM62p.Arg410Trp	TRIM62	0.0157931	0.0103972	0	0.0418373							0.0227656	0.0191957	Trp	Arg	FALSE		2	0	0	0	0	1	0	0	1	0	0	0	0	0	0	0	0	0	0	0	0	0	0	0	0	0	0	0	0	0	0	0	0	0	0	0	0	0	0	0	0	0	0	0	0	0	0	0	0	0	0	0	0	0	0	0	0	0	0	0	0	0	0	0	0	0	40.61	FALSE	FALSE	FALSE	322	0.016
TRIM71p.Arg625His	TRIM71	0.0157931	0.0103972	0	0.0418373							0.0227656	0.0191957	His	Arg	TRUE		2	0	0	0	0	1	0	0	1	0	0	0	0	0	0	0	0	0	0	0	0	0	0	0	0	0	0	0	0	0	0	0	0	0	0	0	0	0	0	0	0	0	0	0	0	0	0	0	0	0	0	0	0	0	0	0	0	0	0	0	0	0	0	0	0	0	40.27	FALSE	FALSE	FALSE	322	0.016
TRIP12p.Arg74His	TRIP12	0.0157931	0.0103972	0	0.0418373							0.0227656	0.0191957	His	Arg	TRUE		2	0	0	0	0	1	0	0	1	0	0	0	0	0	0	0	0	0	0	0	0	0	0	0	0	0	0	0	0	0	0	0	0	0	0	0	0	0	0	0	0	0	0	0	0	0	0	0	0	0	0	0	0	0	0	0	0	0	0	0	0	0	0	0	0	0	39.94	FALSE	FALSE	FALSE	322	0.016
TRNAU1APp.Ala240Val	TRNAU1AP	0.0157931	0.0103972	0	0.0418373							0.0227656	0.0191957	Val	Ala	FALSE		2	0	0	0	0	1	0	0	1	0	0	0	0	0	0	0	0	0	0	0	0	0	0	0	0	0	0	0	0	0	0	0	0	0	0	0	0	0	0	0	0	0	0	0	0	0	0	0	0	0	0	0	0	0	0	0	0	0	0	0	0	0	0	0	0	0	40.68	FALSE	FALSE	FALSE	322	0.016
TROVE2p.Pro277Leu	TROVE2	0.0157931	0.0103972	0	0.0418373							0.0227656	0.0191957	Leu	Pro	FALSE		2	0	0	0	0	1	0	0	1	0	0	0	0	0	0	0	0	0	0	0	0	0	0	0	0	0	0	0	0	0	0	0	0	0	0	0	0	0	0	0	0	0	0	0	0	0	0	0	0	0	0	0	0	0	0	0	0	0	0	0	0	0	0	0	0	0	41.62	FALSE	FALSE	FALSE	322	0.016
TRPC4APp.Thr63Met	TRPC4AP	0.0157931	0.0103972	0	0.0418373							0.0227656	0.0191957	Met	Thr	FALSE		2	0	0	0	0	1	0	0	1	0	0	0	0	0	0	0	0	0	0	0	0	0	0	0	0	0	0	0	0	0	0	0	0	0	0	0	0	0	0	0	0	0	0	0	0	0	0	0	0	0	0	0	0	0	0	0	0	0	0	0	0	0	0	0	0	0	41.18	FALSE	FALSE	FALSE	322	0.016
TRPS1p.Arg803His	TRPS1	0.0157931	0.0103972	0	0.0418373							0.0227656	0.0191957	His	Arg	TRUE		2	0	0	0	0	1	0	0	1	0	0	0	0	0	0	0	0	0	0	0	0	0	0	0	0	0	0	0	0	0	0	0	0	0	0	0	0	0	0	0	0	0	0	0	0	0	0	0	0	0	0	0	0	0	0	0	0	0	0	0	0	0	0	0	0	0	41.29	FALSE	FALSE	FALSE	322	0.016
TRPV5p.Ala692Thr	TRPV5	0.0157931	0.0103972	0	0.0418373							0.0227656	0.0191957	Thr	Ala	TRUE		2	0	0	0	0	1	0	0	1	0	0	0	0	0	0	0	0	0	0	0	0	0	0	0	0	0	0	0	0	0	0	0	0	0	0	0	0	0	0	0	0	0	0	0	0	0	0	0	0	0	0	0	0	0	0	0	0	0	0	0	0	0	0	0	0	0	40.69	FALSE	FALSE	FALSE	322	0.016
TRRAPp.Pro2684Leu	TRRAP	0.0157931	0.0103972	0	0.0418373							0.0227656	0.0191957	Leu	Pro	FALSE	1	2	0	0	0	0	1	0	0	1	0	0	0	0	0	0	0	0	0	0	0	0	0	0	0	0	0	0	0	0	0	0	0	0	0	0	0	0	0	0	0	0	0	0	0	0	0	0	0	0	0	0	0	0	0	0	0	0	0	0	0	0	0	0	0	0	0	40.68	FALSE	FALSE	FALSE	322	0.016
TSACCp.Ala80Thr	TSACC	0.0157931	0.0103972	0	0.0418373							0.0227656	0.0191957	Thr	Ala	TRUE		2	0	0	0	0	1	0	0	1	0	0	0	0	0	0	0	0	0	0	0	0	0	0	0	0	0	0	0	0	0	0	0	0	0	0	0	0	0	0	0	0	0	0	0	0	0	0	0	0	0	0	0	0	0	0	0	0	0	0	0	0	0	0	0	0	0	39.25	FALSE	FALSE	FALSE	322	0.016
TSKSp.Arg225Cys	TSKS	0.0157931	0.0103972	0	0.0418373							0.0227656	0.0191957	Cys	Arg	TRUE		2	0	0	0	0	1	0	0	1	0	0	0	0	0	0	0	0	0	0	0	0	0	0	0	0	0	0	0	0	0	0	0	0	0	0	0	0	0	0	0	0	0	0	0	0	0	0	0	0	0	0	0	0	0	0	0	0	0	0	0	0	0	0	0	0	0	40.91	FALSE	FALSE	FALSE	322	0.016
TSNAXIP1p.Val387Met	TSNAXIP1	0.0157931	0.0103972	0	0.0418373							0.0227656	0.0191957	Met	Val	FALSE		2	0	0	0	0	1	0	0	1	0	0	0	0	0	0	0	0	0	0	0	0	0	0	0	0	0	0	0	0	0	0	0	0	0	0	0	0	0	0	0	0	0	0	0	0	0	0	0	0	0	0	0	0	0	0	0	0	0	0	0	0	0	0	0	0	0	40.73	FALSE	FALSE	FALSE	322	0.016
TSNp.Asn175Ser	TSN	0.0157931	0.0103972	0	0.0418373							0.0227656	0.0191957	Ser	Asn	TRUE		2	0	0	0	0	1	0	0	1	0	0	0	0	0	0	0	0	0	0	0	0	0	0	0	0	0	0	0	0	0	0	0	0	0	0	0	0	0	0	0	0	0	0	0	0	0	0	0	0	0	0	0	0	0	0	0	0	0	0	0	0	0	0	0	0	0	40.8	FALSE	FALSE	FALSE	322	0.016
TSPOp.Val154Ile	TSPO	0.0157931	0.0103972	0	0.0418373							0.0227656	0.0191957	Ile	Val	FALSE		2	0	0	0	0	1	0	0	1	0	0	0	0	0	0	0	0	0	0	0	0	0	0	0	0	0	0	0	0	0	0	0	0	0	0	0	0	0	0	0	0	0	0	0	0	0	0	0	0	0	0	0	0	0	0	0	0	0	0	0	0	0	0	0	0	0	40.46	FALSE	FALSE	FALSE	322	0.016
TSR2p.Arg188Trp	TSR2	0.0157931	0.0103972	0	0.0418373							0.0227656	0.0191957	Trp	Arg	FALSE		2	0	0	0	0	1	0	0	1	0	0	0	0	0	0	0	0	0	0	0	0	0	0	0	0	0	0	0	0	0	0	0	0	0	0	0	0	0	0	0	0	0	0	0	0	0	0	0	0	0	0	0	0	0	0	0	0	0	0	0	0	0	0	0	0	0	40.62	FALSE	FALSE	FALSE	322	0.016
TSSK2p.Arg168Cys	TSSK2	0.0157931	0.0103972	0	0.0418373							0.0227656	0.0191957	Cys	Arg	TRUE		2	0	0	0	0	1	0	0	1	0	0	0	0	0	0	0	0	0	0	0	0	0	0	0	0	0	0	0	0	0	0	0	0	0	0	0	0	0	0	0	0	0	0	0	0	0	0	0	0	0	0	0	0	0	0	0	0	0	0	0	0	0	0	0	0	0	41.15	FALSE	FALSE	FALSE	322	0.016
TSTD1p.Arg93Gln	TSTD1	0.0157931	0.0103972	0	0.0418373							0.0227656	0.0191957	Gln	Arg	FALSE		2	0	0	0	0	1	0	0	1	0	0	0	0	0	0	0	0	0	0	0	0	0	0	0	0	0	0	0	0	0	0	0	0	0	0	0	0	0	0	0	0	0	0	0	0	0	0	0	0	0	0	0	0	0	0	0	0	0	0	0	0	0	0	0	0	0	40.86	FALSE	FALSE	FALSE	322	0.016
TTC21Ap.Met1143Ile	TTC21A	0.0157931	0.0103972	0	0.0418373							0.0227656	0.0191957	Ile	Met	FALSE		2	0	0	0	0	1	0	0	1	0	0	0	0	0	0	0	0	0	0	0	0	0	0	0	0	0	0	0	0	0	0	0	0	0	0	0	0	0	0	0	0	0	0	0	0	0	0	0	0	0	0	0	0	0	0	0	0	0	0	0	0	0	0	0	0	0	40.6	FALSE	FALSE	FALSE	322	0.016
TTC40p.Arg298Cys	TTC40	0.0157931	0.0103972	0	0.0418373							0.0227656	0.0191957	Cys	Arg	TRUE		2	0	0	0	0	1	0	0	1	0	0	0	0	0	0	0	0	0	0	0	0	0	0	0	0	0	0	0	0	0	0	0	0	0	0	0	0	0	0	0	0	0	0	0	0	0	0	0	0	0	0	0	0	0	0	0	0	0	0	0	0	0	0	0	0	0	40.59	FALSE	FALSE	FALSE	322	0.016
TTC6p.Arg64His	TTC6	0.0157931	0.0103972	0	0.0418373							0.0227656	0.0191957	His	Arg	TRUE		2	0	0	0	0	1	0	0	1	0	0	0	0	0	0	0	0	0	0	0	0	0	0	0	0	0	0	0	0	0	0	0	0	0	0	0	0	0	0	0	0	0	0	0	0	0	0	0	0	0	0	0	0	0	0	0	0	0	0	0	0	0	0	0	0	0	40.55	FALSE	FALSE	FALSE	322	0.016
TTI1p.Val827Ile	TTI1	0.0157931	0.0103972	0	0.0418373							0.0227656	0.0191957	Ile	Val	FALSE		2	0	0	0	0	1	0	0	1	0	0	0	0	0	0	0	0	0	0	0	0	0	0	0	0	0	0	0	0	0	0	0	0	0	0	0	0	0	0	0	0	0	0	0	0	0	0	0	0	0	0	0	0	0	0	0	0	0	0	0	0	0	0	0	0	0	40.66	FALSE	FALSE	FALSE	322	0.016
TTLL2p.Arg347His	TTLL2	0.0157931	0.0103972	0	0.0418373							0.0227656	0.0191957	His	Arg	TRUE		2	0	0	0	0	1	0	0	1	0	0	0	0	0	0	0	0	0	0	0	0	0	0	0	0	0	0	0	0	0	0	0	0	0	0	0	0	0	0	0	0	0	0	0	0	0	0	0	0	0	0	0	0	0	0	0	0	0	0	0	0	0	0	0	0	0	40.86	FALSE	FALSE	FALSE	322	0.016
TTLL9p.Val205Met	TTLL9	0.0157931	0.0103972	0	0.0418373							0.0227656	0.0191957	Met	Val	FALSE		2	0	0	0	0	1	0	0	1	0	0	0	0	0	0	0	0	0	0	0	0	0	0	0	0	0	0	0	0	0	0	0	0	0	0	0	0	0	0	0	0	0	0	0	0	0	0	0	0	0	0	0	0	0	0	0	0	0	0	0	0	0	0	0	0	0	40.4	FALSE	FALSE	FALSE	322	0.016
TUBB1p.Arg37His	TUBB1	0.0157931	0.0103972	0	0.0418373							0.0227656	0.0191957	His	Arg	TRUE		2	0	0	0	0	1	0	0	1	0	0	0	0	0	0	0	0	0	0	0	0	0	0	0	0	0	0	0	0	0	0	0	0	0	0	0	0	0	0	0	0	0	0	0	0	0	0	0	0	0	0	0	0	0	0	0	0	0	0	0	0	0	0	0	0	0	40.39	FALSE	FALSE	FALSE	322	0.016
TUBB3p.Val255Ile	TUBB3	0.0157931	0.0103972	0	0.0418373							0.0227656	0.0191957	Ile	Val	FALSE		2	0	0	0	0	1	0	0	1	0	0	0	0	0	0	0	0	0	0	0	0	0	0	0	0	0	0	0	0	0	0	0	0	0	0	0	0	0	0	0	0	0	0	0	0	0	0	0	0	0	0	0	0	0	0	0	0	0	0	0	0	0	0	0	0	0	40.23	FALSE	FALSE	FALSE	322	0.016
TUBGCP3p.Ala134Thr	TUBGCP3	0.0157931	0.0103972	0	0.0418373							0.0227656	0.0191957	Thr	Ala	TRUE		2	0	0	0	0	1	0	0	1	0	0	0	0	0	0	0	0	0	0	0	0	0	0	0	0	0	0	0	0	0	0	0	0	0	0	0	0	0	0	0	0	0	0	0	0	0	0	0	0	0	0	0	0	0	0	0	0	0	0	0	0	0	0	0	0	0	40.83	FALSE	FALSE	FALSE	322	0.016
TUBp.Arg155Cys	TUB	0.0157931	0.0103972	0	0.0418373							0.0227656	0.0191957	Cys	Arg	TRUE		2	0	0	0	0	1	0	0	1	0	0	0	0	0	0	0	0	0	0	0	0	0	0	0	0	0	0	0	0	0	0	0	0	0	0	0	0	0	0	0	0	0	0	0	0	0	0	0	0	0	0	0	0	0	0	0	0	0	0	0	0	0	0	0	0	0	40.97	FALSE	FALSE	FALSE	322	0.016
TXLNBp.Glu526Lys	TXLNB	0.0157931	0.0103972	0	0.0418373							0.0227656	0.0191957	Lys	Glu	TRUE		2	0	0	0	0	1	0	0	1	0	0	0	0	0	0	0	0	0	0	0	0	0	0	0	0	0	0	0	0	0	0	0	0	0	0	0	0	0	0	0	0	0	0	0	0	0	0	0	0	0	0	0	0	0	0	0	0	0	0	0	0	0	0	0	0	0	40.74	FALSE	FALSE	FALSE	322	0.016
TYRp.Asp125Asn	TYR	0.0157931	0.0103972	0	0.0418373							0.0227656	0.0191957	Asn	Asp	FALSE		2	0	0	0	0	1	0	0	1	0	0	0	0	0	0	0	0	0	0	0	0	0	0	0	0	0	0	0	0	0	0	0	0	0	0	0	0	0	0	0	0	0	0	0	0	0	0	0	0	0	0	0	0	0	0	0	0	0	0	0	0	0	0	0	0	0	40.16	FALSE	FALSE	FALSE	322	0.016
TYW1p.Ala514Thr	TYW1	0.0157931	0.0103972	0	0.0418373							0.0227656	0.0191957	Thr	Ala	TRUE		2	0	0	0	0	1	0	0	1	0	0	0	0	0	0	0	0	0	0	0	0	0	0	0	0	0	0	0	0	0	0	0	0	0	0	0	0	0	0	0	0	0	0	0	0	0	0	0	0	0	0	0	0	0	0	0	0	0	0	0	0	0	0	0	0	0	39.93	FALSE	FALSE	FALSE	322	0.016
UACAp.Thr434Met	UACA	0.0157931	0.0103972	0	0.0418373							0.0227656	0.0191957	Met	Thr	FALSE		2	0	0	0	0	1	0	0	1	0	0	0	0	0	0	0	0	0	0	0	0	0	0	0	0	0	0	0	0	0	0	0	0	0	0	0	0	0	0	0	0	0	0	0	0	0	0	0	0	0	0	0	0	0	0	0	0	0	0	0	0	0	0	0	0	0	40.33	FALSE	FALSE	FALSE	322	0.016
UBAP2Lp.Pro918Leu	UBAP2L	0.0157931	0.0103972	0	0.0418373							0.0227656	0.0191957	Leu	Pro	FALSE		2	0	0	0	0	1	0	0	1	0	0	0	0	0	0	0	0	0	0	0	0	0	0	0	0	0	0	0	0	0	0	0	0	0	0	0	0	0	0	0	0	0	0	0	0	0	0	0	0	0	0	0	0	0	0	0	0	0	0	0	0	0	0	0	0	0	40.31	FALSE	FALSE	FALSE	322	0.016
UBOX5p.Pro530Leu	UBOX5	0.0157931	0.0103972	0	0.0418373							0.0227656	0.0191957	Leu	Pro	FALSE		2	0	0	0	0	1	0	0	1	0	0	0	0	0	0	0	0	0	0	0	0	0	0	0	0	0	0	0	0	0	0	0	0	0	0	0	0	0	0	0	0	0	0	0	0	0	0	0	0	0	0	0	0	0	0	0	0	0	0	0	0	0	0	0	0	0	39.97	FALSE	FALSE	FALSE	322	0.016
UBP1p.Asp396Asn	UBP1	0.0157931	0.0103972	0	0.0418373							0.0227656	0.0191957	Asn	Asp	FALSE		2	0	0	0	0	1	0	0	1	0	0	0	0	0	0	0	0	0	0	0	0	0	0	0	0	0	0	0	0	0	0	0	0	0	0	0	0	0	0	0	0	0	0	0	0	0	0	0	0	0	0	0	0	0	0	0	0	0	0	0	0	0	0	0	0	0	40.96	FALSE	FALSE	FALSE	322	0.016
UBQLN2p.Ala283Thr	UBQLN2	0.0157931	0.0103972	0	0.0418373							0.0227656	0.0191957	Thr	Ala	TRUE		2	0	0	0	0	1	0	0	1	0	0	0	0	0	0	0	0	0	0	0	0	0	0	0	0	0	0	0	0	0	0	0	0	0	0	0	0	0	0	0	0	0	0	0	0	0	0	0	0	0	0	0	0	0	0	0	0	0	0	0	0	0	0	0	0	0	40.02	FALSE	FALSE	FALSE	322	0.016
UBR4p.Arg325His	UBR4	0.0157931	0.0103972	0	0.0418373							0.0227656	0.0191957	His	Arg	TRUE		2	0	0	0	0	1	0	0	1	0	0	0	0	0	0	0	0	0	0	0	0	0	0	0	0	0	0	0	0	0	0	0	0	0	0	0	0	0	0	0	0	0	0	0	0	0	0	0	0	0	0	0	0	0	0	0	0	0	0	0	0	0	0	0	0	0	40.99	FALSE	FALSE	FALSE	322	0.016
UCMAp.Arg135His	UCMA	0.0157931	0.0103972	0	0.0418373							0.0227656	0.0191957	His	Arg	TRUE		2	0	0	0	0	1	0	0	1	0	0	0	0	0	0	0	0	0	0	0	0	0	0	0	0	0	0	0	0	0	0	0	0	0	0	0	0	0	0	0	0	0	0	0	0	0	0	0	0	0	0	0	0	0	0	0	0	0	0	0	0	0	0	0	0	0	40.31	FALSE	FALSE	FALSE	322	0.016
UCP3p.Arg70Trp	UCP3	0.0157931	0.0103972	0	0.0418373							0.0227656	0.0191957	Trp	Arg	FALSE		2	0	0	0	0	1	0	0	1	0	0	0	0	0	0	0	0	0	0	0	0	0	0	0	0	0	0	0	0	0	0	0	0	0	0	0	0	0	0	0	0	0	0	0	0	0	0	0	0	0	0	0	0	0	0	0	0	0	0	0	0	0	0	0	0	0	40.38	FALSE	FALSE	FALSE	322	0.016
UGT1A7p.Arg97Cys	UGT1A7	0.0157931	0.0103972	0	0.0418373							0.0227656	0.0191957	Cys	Arg	TRUE		2	0	0	0	0	1	0	0	1	0	0	0	0	0	0	0	0	0	0	0	0	0	0	0	0	0	0	0	0	0	0	0	0	0	0	0	0	0	0	0	0	0	0	0	0	0	0	0	0	0	0	0	0	0	0	0	0	0	0	0	0	0	0	0	0	0	40.44	FALSE	FALSE	FALSE	322	0.016
UGT2B7p.Arg469Cys	UGT2B7	0.0157931	0.0103972	0	0.0418373							0.0227656	0.0191957	Cys	Arg	TRUE		2	0	0	0	0	1	0	0	1	0	0	0	0	0	0	0	0	0	0	0	0	0	0	0	0	0	0	0	0	0	0	0	0	0	0	0	0	0	0	0	0	0	0	0	0	0	0	0	0	0	0	0	0	0	0	0	0	0	0	0	0	0	0	0	0	0	39.74	FALSE	FALSE	FALSE	322	0.016
UNC13Ap.Arg1220Cys	UNC13A	0.0157931	0.0103972	0	0.0418373							0.0227656	0.0191957	Cys	Arg	TRUE		2	0	0	0	0	1	0	0	1	0	0	0	0	0	0	0	0	0	0	0	0	0	0	0	0	0	0	0	0	0	0	0	0	0	0	0	0	0	0	0	0	0	0	0	0	0	0	0	0	0	0	0	0	0	0	0	0	0	0	0	0	0	0	0	0	0	39.9	FALSE	FALSE	FALSE	322	0.016
UNC13Cp.Arg2037His	UNC13C	0.0157931	0.0103972	0	0.0418373							0.0227656	0.0191957	His	Arg	TRUE		2	0	0	0	0	1	0	0	1	0	0	0	0	0	0	0	0	0	0	0	0	0	0	0	0	0	0	0	0	0	0	0	0	0	0	0	0	0	0	0	0	0	0	0	0	0	0	0	0	0	0	0	0	0	0	0	0	0	0	0	0	0	0	0	0	0	40.85	FALSE	FALSE	FALSE	322	0.016
UNC13Cp.Glu1830Ter	UNC13C	0.0157931	0.0103972	0	0.0418373							0.0227656	0.0191957	Ter	Glu	FALSE		2	0	0	0	0	1	0	0	1	0	0	0	0	0	0	0	0	0	0	0	0	0	0	0	0	0	0	0	0	0	0	0	0	0	0	0	0	0	0	0	0	0	0	0	0	0	0	0	0	0	0	0	0	0	0	0	0	0	0	0	0	0	0	0	0	0	40.09	FALSE	FALSE	FALSE	322	0.016
UNC5Dp.Glu130Asp	UNC5D	0.0157931	0.0103972	0	0.0418373							0.0227656	0.0191957	Asp	Glu	FALSE		2	0	0	0	0	1	0	0	1	0	0	0	0	0	0	0	0	0	0	0	0	0	0	0	0	0	0	0	0	0	0	0	0	0	0	0	0	0	0	0	0	0	0	0	0	0	0	0	0	0	0	0	0	0	0	0	0	0	0	0	0	0	0	0	0	0	39.95	FALSE	FALSE	FALSE	322	0.016
UPF2p.Ala742Val	UPF2	0.0157931	0.0103972	0	0.0418373							0.0227656	0.0191957	Val	Ala	FALSE		2	0	0	0	0	1	0	0	1	0	0	0	0	0	0	0	0	0	0	0	0	0	0	0	0	0	0	0	0	0	0	0	0	0	0	0	0	0	0	0	0	0	0	0	0	0	0	0	0	0	0	0	0	0	0	0	0	0	0	0	0	0	0	0	0	0	40.09	FALSE	FALSE	FALSE	322	0.016
UPF2p.Arg465Gln	UPF2	0.0157931	0.0103972	0	0.0418373							0.0227656	0.0191957	Gln	Arg	FALSE		2	0	0	0	0	1	0	0	1	0	0	0	0	0	0	0	0	0	0	0	0	0	0	0	0	0	0	0	0	0	0	0	0	0	0	0	0	0	0	0	0	0	0	0	0	0	0	0	0	0	0	0	0	0	0	0	0	0	0	0	0	0	0	0	0	0	40.56	FALSE	FALSE	FALSE	322	0.016
USH2Ap.Val2259Ile	USH2A	0.0157931	0.0103972	0	0.0418373							0.0227656	0.0191957	Ile	Val	FALSE		2	0	0	0	0	1	0	0	1	0	0	0	0	0	0	0	0	0	0	0	0	0	0	0	0	0	0	0	0	0	0	0	0	0	0	0	0	0	0	0	0	0	0	0	0	0	0	0	0	0	0	0	0	0	0	0	0	0	0	0	0	0	0	0	0	0	40.73	FALSE	FALSE	FALSE	322	0.016
USP42p.Ile328Ser	USP42	0.0157931	0.0103972	0	0.0418373							0.0227656	0.0191957	Ser	Ile	TRUE		2	0	0	0	0	1	0	0	1	0	0	0	0	0	0	0	0	0	0	0	0	0	0	0	0	0	0	0	0	0	0	0	0	0	0	0	0	0	0	0	0	0	0	0	0	0	0	0	0	0	0	0	0	0	0	0	0	0	0	0	0	0	0	0	0	0	40.29	FALSE	FALSE	FALSE	322	0.016
USP48p.Arg563His	USP48	0.0157931	0.0103972	0	0.0418373							0.0227656	0.0191957	His	Arg	TRUE		2	0	0	0	0	1	0	0	1	0	0	0	0	0	0	0	0	0	0	0	0	0	0	0	0	0	0	0	0	0	0	0	0	0	0	0	0	0	0	0	0	0	0	0	0	0	0	0	0	0	0	0	0	0	0	0	0	0	0	0	0	0	0	0	0	0	39.56	FALSE	FALSE	FALSE	322	0.016
USP48p.Met415Ile	USP48	0.0157931	0.0103972	0	0.0418373							0.0227656	0.0191957	Ile	Met	FALSE		2	0	0	0	0	1	0	0	1	0	0	0	0	0	0	0	0	0	0	0	0	0	0	0	0	0	0	0	0	0	0	0	0	0	0	0	0	0	0	0	0	0	0	0	0	0	0	0	0	0	0	0	0	0	0	0	0	0	0	0	0	0	0	0	0	0	40.81	FALSE	FALSE	FALSE	322	0.016
USPL1p.Ala905Asp	USPL1	0.0157931	0.0103972	0	0.0418373							0.0227656	0.0191957	Asp	Ala	FALSE		2	0	0	0	0	1	0	0	1	0	0	0	0	0	0	0	0	0	0	0	0	0	0	0	0	0	0	0	0	0	0	0	0	0	0	0	0	0	0	0	0	0	0	0	0	0	0	0	0	0	0	0	0	0	0	0	0	0	0	0	0	0	0	0	0	0	41.57	FALSE	FALSE	FALSE	322	0.016
UTP20p.Val707Ile	UTP20	0.0157931	0.0103972	0	0.0418373							0.0227656	0.0191957	Ile	Val	FALSE		2	0	0	0	0	1	0	0	1	0	0	0	0	0	0	0	0	0	0	0	0	0	0	0	0	0	0	0	0	0	0	0	0	0	0	0	0	0	0	0	0	0	0	0	0	0	0	0	0	0	0	0	0	0	0	0	0	0	0	0	0	0	0	0	0	0	40.1	FALSE	FALSE	FALSE	322	0.016
VAC14p.Thr411Met	VAC14	0.0157931	0.0103972	0	0.0418373							0.0227656	0.0191957	Met	Thr	FALSE		2	0	0	0	0	1	0	0	1	0	0	0	0	0	0	0	0	0	0	0	0	0	0	0	0	0	0	0	0	0	0	0	0	0	0	0	0	0	0	0	0	0	0	0	0	0	0	0	0	0	0	0	0	0	0	0	0	0	0	0	0	0	0	0	0	0	40.67	FALSE	FALSE	FALSE	322	0.016
VAMP7p.Arg173His	VAMP7	0.0157931	0.0103972	0	0.0418373							0.0227656	0.0191957	His	Arg	TRUE		2	0	0	0	0	1	0	0	1	0	0	0	0	0	0	0	0	0	0	0	0	0	0	0	0	0	0	0	0	0	0	0	0	0	0	0	0	0	0	0	0	0	0	0	0	0	0	0	0	0	0	0	0	0	0	0	0	0	0	0	0	0	0	0	0	0	39.91	FALSE	FALSE	FALSE	322	0.016
VANGL2p.Arg31His	VANGL2	0.0157931	0.0103972	0	0.0418373							0.0227656	0.0191957	His	Arg	TRUE		2	0	0	0	0	1	0	0	1	0	0	0	0	0	0	0	0	0	0	0	0	0	0	0	0	0	0	0	0	0	0	0	0	0	0	0	0	0	0	0	0	0	0	0	0	0	0	0	0	0	0	0	0	0	0	0	0	0	0	0	0	0	0	0	0	0	41.02	FALSE	FALSE	FALSE	322	0.016
VCANp.Ala198Thr	VCAN	0.0157931	0.0103972	0	0.0418373							0.0227656	0.0191957	Thr	Ala	TRUE		2	0	0	0	0	1	0	0	1	0	0	0	0	0	0	0	0	0	0	0	0	0	0	0	0	0	0	0	0	0	0	0	0	0	0	0	0	0	0	0	0	0	0	0	0	0	0	0	0	0	0	0	0	0	0	0	0	0	0	0	0	0	0	0	0	0	41.28	FALSE	FALSE	FALSE	322	0.016
VDRp.Arg123Ter	VDR	0.0157931	0.0103972	0	0.0418373							0.0227656	0.0191957	Ter	Arg	FALSE		2	0	0	0	0	1	0	0	1	0	0	0	0	0	0	0	0	0	0	0	0	0	0	0	0	0	0	0	0	0	0	0	0	0	0	0	0	0	0	0	0	0	0	0	0	0	0	0	0	0	0	0	0	0	0	0	0	0	0	0	0	0	0	0	0	0	41.12	FALSE	FALSE	FALSE	322	0.016
VEGFAp.Arg153Ter	VEGFA	0.0157931	0.0103972	0	0.0418373							0.0227656	0.0191957	Ter	Arg	FALSE		2	0	0	0	0	1	0	0	1	0	0	0	0	0	0	0	0	0	0	0	0	0	0	0	0	0	0	0	0	0	0	0	0	0	0	0	0	0	0	0	0	0	0	0	0	0	0	0	0	0	0	0	0	0	0	0	0	0	0	0	0	0	0	0	0	0	40.44	FALSE	FALSE	FALSE	322	0.016
VITp.Asp516Asn	VIT	0.0157931	0.0103972	0	0.0418373							0.0227656	0.0191957	Asn	Asp	FALSE		2	0	0	0	0	1	0	0	1	0	0	0	0	0	0	0	0	0	0	0	0	0	0	0	0	0	0	0	0	0	0	0	0	0	0	0	0	0	0	0	0	0	0	0	0	0	0	0	0	0	0	0	0	0	0	0	0	0	0	0	0	0	0	0	0	0	40.11	FALSE	FALSE	FALSE	322	0.016
VPS13Ap.Glu893Lys	VPS13A	0.0157931	0.0103972	0	0.0418373							0.0227656	0.0191957	Lys	Glu	TRUE		2	0	0	0	0	1	0	0	1	0	0	0	0	0	0	0	0	0	0	0	0	0	0	0	0	0	0	0	0	0	0	0	0	0	0	0	0	0	0	0	0	0	0	0	0	0	0	0	0	0	0	0	0	0	0	0	0	0	0	0	0	0	0	0	0	0	40.71	FALSE	FALSE	FALSE	322	0.016
VPS13Bp.Gly1106Glu	VPS13B	0.0157931	0.0103972	0	0.0418373							0.0227656	0.0191957	Glu	Gly	FALSE		2	0	0	0	0	1	0	0	1	0	0	0	0	0	0	0	0	0	0	0	0	0	0	0	0	0	0	0	0	0	0	0	0	0	0	0	0	0	0	0	0	0	0	0	0	0	0	0	0	0	0	0	0	0	0	0	0	0	0	0	0	0	0	0	0	0	40.66	FALSE	FALSE	FALSE	322	0.016
VPS13Dp.Asn1435Lys	VPS13D	0.0157931	0.0103972	0	0.0418373							0.0227656	0.0191957	Lys	Asn	TRUE		2	0	0	0	0	1	0	0	1	0	0	0	0	0	0	0	0	0	0	0	0	0	0	0	0	0	0	0	0	0	0	0	0	0	0	0	0	0	0	0	0	0	0	0	0	0	0	0	0	0	0	0	0	0	0	0	0	0	0	0	0	0	0	0	0	0	40.75	FALSE	FALSE	FALSE	322	0.016
VPS53p.Ala811Val	VPS53	0.0157931	0.0103972	0	0.0418373							0.0227656	0.0191957	Val	Ala	FALSE		2	0	0	0	0	1	0	0	1	0	0	0	0	0	0	0	0	0	0	0	0	0	0	0	0	0	0	0	0	0	0	0	0	0	0	0	0	0	0	0	0	0	0	0	0	0	0	0	0	0	0	0	0	0	0	0	0	0	0	0	0	0	0	0	0	0	40.25	FALSE	FALSE	FALSE	322	0.016
VPS54p.Glu650Lys	VPS54	0.0157931	0.0103972	0	0.0418373							0.0227656	0.0191957	Lys	Glu	TRUE		2	0	0	0	0	1	0	0	1	0	0	0	0	0	0	0	0	0	0	0	0	0	0	0	0	0	0	0	0	0	0	0	0	0	0	0	0	0	0	0	0	0	0	0	0	0	0	0	0	0	0	0	0	0	0	0	0	0	0	0	0	0	0	0	0	0	40.97	FALSE	FALSE	FALSE	322	0.016
VPS8p.Ala321Thr	VPS8	0.0157931	0.0103972	0	0.0418373							0.0227656	0.0191957	Thr	Ala	TRUE		2	0	0	0	0	1	0	0	1	0	0	0	0	0	0	0	0	0	0	0	0	0	0	0	0	0	0	0	0	0	0	0	0	0	0	0	0	0	0	0	0	0	0	0	0	0	0	0	0	0	0	0	0	0	0	0	0	0	0	0	0	0	0	0	0	0	39.96	FALSE	FALSE	FALSE	322	0.016
VSX2p.Arg199Cys	VSX2	0.0157931	0.0103972	0	0.0418373							0.0227656	0.0191957	Cys	Arg	TRUE		2	0	0	0	0	1	0	0	1	0	0	0	0	0	0	0	0	0	0	0	0	0	0	0	0	0	0	0	0	0	0	0	0	0	0	0	0	0	0	0	0	0	0	0	0	0	0	0	0	0	0	0	0	0	0	0	0	0	0	0	0	0	0	0	0	0	41.06	FALSE	FALSE	FALSE	322	0.016
VWA5Ap.His759Arg	VWA5A	0.0157931	0.0103972	0	0.0418373							0.0227656	0.0191957	Arg	His	TRUE		2	0	0	0	0	1	0	0	1	0	0	0	0	0	0	0	0	0	0	0	0	0	0	0	0	0	0	0	0	0	0	0	0	0	0	0	0	0	0	0	0	0	0	0	0	0	0	0	0	0	0	0	0	0	0	0	0	0	0	0	0	0	0	0	0	0	41.67	FALSE	FALSE	FALSE	322	0.016
WBP2NLp.Glu286Lys	WBP2NL	0.0157931	0.0103972	0	0.0418373							0.0227656	0.0191957	Lys	Glu	TRUE		2	0	0	0	0	1	0	0	1	0	0	0	0	0	0	0	0	0	0	0	0	0	0	0	0	0	0	0	0	0	0	0	0	0	0	0	0	0	0	0	0	0	0	0	0	0	0	0	0	0	0	0	0	0	0	0	0	0	0	0	0	0	0	0	0	0	40.52	FALSE	FALSE	FALSE	322	0.016
WDFY3p.Arg3489His	WDFY3	0.0157931	0.0103972	0	0.0418373							0.0227656	0.0191957	His	Arg	TRUE		2	0	0	0	0	1	0	0	1	0	0	0	0	0	0	0	0	0	0	0	0	0	0	0	0	0	0	0	0	0	0	0	0	0	0	0	0	0	0	0	0	0	0	0	0	0	0	0	0	0	0	0	0	0	0	0	0	0	0	0	0	0	0	0	0	0	40.44	FALSE	FALSE	FALSE	322	0.016
WDR87p.Ala1655Val	WDR87	0.0157931	0.0103972	0	0.0418373							0.0227656	0.0191957	Val	Ala	FALSE		2	0	0	0	0	1	0	0	1	0	0	0	0	0	0	0	0	0	0	0	0	0	0	0	0	0	0	0	0	0	0	0	0	0	0	0	0	0	0	0	0	0	0	0	0	0	0	0	0	0	0	0	0	0	0	0	0	0	0	0	0	0	0	0	0	0	41.14	FALSE	FALSE	FALSE	322	0.016
WDR96p.Ser473Leu	WDR96	0.0157931	0.0103972	0	0.0418373							0.0227656	0.0191957	Leu	Ser	FALSE		2	0	0	0	0	1	0	0	1	0	0	0	0	0	0	0	0	0	0	0	0	0	0	0	0	0	0	0	0	0	0	0	0	0	0	0	0	0	0	0	0	0	0	0	0	0	0	0	0	0	0	0	0	0	0	0	0	0	0	0	0	0	0	0	0	0	41.47	FALSE	FALSE	FALSE	322	0.016
WFDC8p.Arg110Cys	WFDC8	0.0157931	0.0103972	0	0.0426705							0.0227656	0.0191957	Cys	Arg	TRUE		2	0	0	0	0	1	0	0	1	0	0	0	0	0	0	0	0	0	0	0	0	0	0	0	0	0	0	0	0	0	0	0	0	0	0	0	0	0	0	0	0	0	0	0	0	0	0	0	0	0	0	0	0	0	0	0	0	0	0	0	0	0	0	0	0	0	39.96	FALSE	FALSE	FALSE	322	0.016
WFS1p.Phe649Leu	WFS1	0.0157931	0.0103972	0	0.0418373							0.0227656	0.0191957	Leu	Phe	FALSE		2	0	0	0	0	1	0	0	1	0	0	0	0	0	0	0	0	0	0	0	0	0	0	0	0	0	0	0	0	0	0	0	0	0	0	0	0	0	0	0	0	0	0	0	0	0	0	0	0	0	0	0	0	0	0	0	0	0	0	0	0	0	0	0	0	0	40.41	FALSE	FALSE	FALSE	322	0.016
WHSC1p.Ala270Thr	WHSC1	0.0157931	0.0103972	0	0.0418373							0.0227656	0.0191957	Thr	Ala	TRUE		2	0	0	0	0	1	0	0	1	0	0	0	0	0	0	0	0	0	0	0	0	0	0	0	0	0	0	0	0	0	0	0	0	0	0	0	0	0	0	0	0	0	0	0	0	0	0	0	0	0	0	0	0	0	0	0	0	0	0	0	0	0	0	0	0	0	40.91	FALSE	FALSE	FALSE	322	0.016
WIBGp.Arg27Cys	WIBG	0.0157931	0.0103972	0	0.0418373							0.0227656	0.0191957	Cys	Arg	TRUE		2	0	0	0	0	1	0	0	1	0	0	0	0	0	0	0	0	0	0	0	0	0	0	0	0	0	0	0	0	0	0	0	0	0	0	0	0	0	0	0	0	0	0	0	0	0	0	0	0	0	0	0	0	0	0	0	0	0	0	0	0	0	0	0	0	0	40.83	FALSE	FALSE	FALSE	322	0.016
WIPF2p.Arg347Gln	WIPF2	0.0157931	0.0103972	0	0.0418373							0.0227656	0.0191957	Gln	Arg	FALSE		2	0	0	0	0	1	0	0	1	0	0	0	0	0	0	0	0	0	0	0	0	0	0	0	0	0	0	0	0	0	0	0	0	0	0	0	0	0	0	0	0	0	0	0	0	0	0	0	0	0	0	0	0	0	0	0	0	0	0	0	0	0	0	0	0	0	41.03	FALSE	FALSE	FALSE	322	0.016
WISP1p.Arg172His	WISP1	0.0157931	0.0103972	0	0.0418373							0.0227656	0.0191957	His	Arg	TRUE		2	0	0	0	0	1	0	0	1	0	0	0	0	0	0	0	0	0	0	0	0	0	0	0	0	0	0	0	0	0	0	0	0	0	0	0	0	0	0	0	0	0	0	0	0	0	0	0	0	0	0	0	0	0	0	0	0	0	0	0	0	0	0	0	0	0	40.09	FALSE	FALSE	FALSE	322	0.016
WNT10Bp.Arg290His	WNT10B	0.0157931	0.0103972	0	0.0418373							0.0227656	0.0191957	His	Arg	TRUE		2	0	0	0	0	1	0	0	1	0	0	0	0	0	0	0	0	0	0	0	0	0	0	0	0	0	0	0	0	0	0	0	0	0	0	0	0	0	0	0	0	0	0	0	0	0	0	0	0	0	0	0	0	0	0	0	0	0	0	0	0	0	0	0	0	0	40.07	FALSE	TRUE	FALSE	322	0.016
WSCD1p.Val273Met	WSCD1	0.0157931	0.0103972	0	0.0418373							0.0227656	0.0191957	Met	Val	FALSE		2	0	0	0	0	1	0	0	1	0	0	0	0	0	0	0	0	0	0	0	0	0	0	0	0	0	0	0	0	0	0	0	0	0	0	0	0	0	0	0	0	0	0	0	0	0	0	0	0	0	0	0	0	0	0	0	0	0	0	0	0	0	0	0	0	0	40.81	FALSE	FALSE	FALSE	322	0.016
XAGE5p.Gly76Val	XAGE5	0.0157931	0.0103972	0	0.0418373							0.0227656	0.0191957	Val	Gly	FALSE		2	0	0	0	0	1	0	0	1	0	0	0	0	0	0	0	0	0	0	0	0	0	0	0	0	0	0	0	0	0	0	0	0	0	0	0	0	0	0	0	0	0	0	0	0	0	0	0	0	0	0	0	0	0	0	0	0	0	0	0	0	0	0	0	0	0	40.89	FALSE	FALSE	FALSE	322	0.016
XDHp.Asp1124Asn	XDH	0.0157931	0.0103972	0	0.0418373							0.0227656	0.0191957	Asn	Asp	FALSE		2	0	0	0	0	1	0	0	1	0	0	0	0	0	0	0	0	0	0	0	0	0	0	0	0	0	0	0	0	0	0	0	0	0	0	0	0	0	0	0	0	0	0	0	0	0	0	0	0	0	0	0	0	0	0	0	0	0	0	0	0	0	0	0	0	0	40.07	FALSE	FALSE	FALSE	322	0.016
XKR4p.Gln332His	XKR4	0.0157931	0.0103972	0	0.0418373							0.0227656	0.0191957	His	Gln	TRUE		2	0	0	0	0	1	0	0	1	0	0	0	0	0	0	0	0	0	0	0	0	0	0	0	0	0	0	0	0	0	0	0	0	0	0	0	0	0	0	0	0	0	0	0	0	0	0	0	0	0	0	0	0	0	0	0	0	0	0	0	0	0	0	0	0	0	40.69	FALSE	FALSE	FALSE	322	0.016
XPNPEP1p.Ala417Thr	XPNPEP1	0.0157931	0.0103972	0	0.0418373							0.0227656	0.0191957	Thr	Ala	TRUE		2	0	0	0	0	1	0	0	1	0	0	0	0	0	0	0	0	0	0	0	0	0	0	0	0	0	0	0	0	0	0	0	0	0	0	0	0	0	0	0	0	0	0	0	0	0	0	0	0	0	0	0	0	0	0	0	0	0	0	0	0	0	0	0	0	0	39.88	FALSE	FALSE	FALSE	322	0.016
XPO6p.Val958Met	XPO6	0.0157931	0.0103972	0	0.0418373							0.0227656	0.0191957	Met	Val	FALSE		2	0	0	0	0	1	0	0	1	0	0	0	0	0	0	0	0	0	0	0	0	0	0	0	0	0	0	0	0	0	0	0	0	0	0	0	0	0	0	0	0	0	0	0	0	0	0	0	0	0	0	0	0	0	0	0	0	0	0	0	0	0	0	0	0	0	40.68	FALSE	FALSE	FALSE	322	0.016
XYLBp.Gly94Arg	XYLB	0.0157931	0.0103972	0	0.0418373							0.0227656	0.0191957	Arg	Gly	TRUE		2	0	0	0	0	1	0	0	1	0	0	0	0	0	0	0	0	0	0	0	0	0	0	0	0	0	0	0	0	0	0	0	0	0	0	0	0	0	0	0	0	0	0	0	0	0	0	0	0	0	0	0	0	0	0	0	0	0	0	0	0	0	0	0	0	0	41.16	FALSE	FALSE	FALSE	322	0.016
XYLT1p.Arg598His	XYLT1	0.0157931	0.0103972	0	0.0418373							0.0227656	0.0191957	His	Arg	TRUE		2	0	0	0	0	1	0	0	1	0	0	0	0	0	0	0	0	0	0	0	0	0	0	0	0	0	0	0	0	0	0	0	0	0	0	0	0	0	0	0	0	0	0	0	0	0	0	0	0	0	0	0	0	0	0	0	0	0	0	0	0	0	0	0	0	0	40.97	FALSE	FALSE	FALSE	322	0.016
YARSp.Arg371Cys	YARS	0.0157931	0.0103972	0	0.0418373							0.0227656	0.0191957	Cys	Arg	TRUE		2	0	0	0	0	1	0	0	1	0	0	0	0	0	0	0	0	0	0	0	0	0	0	0	0	0	0	0	0	0	0	0	0	0	0	0	0	0	0	0	0	0	0	0	0	0	0	0	0	0	0	0	0	0	0	0	0	0	0	0	0	0	0	0	0	0	40.08	FALSE	FALSE	FALSE	322	0.016
YTHDF1p.Gly272Asp	YTHDF1	0.0157931	0.0103972	0	0.0418373							0.0227656	0.0191957	Asp	Gly	FALSE		2	0	0	0	0	1	0	0	1	0	0	0	0	0	0	0	0	0	0	0	0	0	0	0	0	0	0	0	0	0	0	0	0	0	0	0	0	0	0	0	0	0	0	0	0	0	0	0	0	0	0	0	0	0	0	0	0	0	0	0	0	0	0	0	0	0	40.73	FALSE	FALSE	FALSE	322	0.016
ZBTB16p.Arg535His	ZBTB16	0.0157931	0.0103972	0	0.0418373							0.0227656	0.0191957	His	Arg	TRUE	1	2	0	0	0	0	1	0	0	1	0	0	0	0	0	0	0	0	0	0	0	0	0	0	0	0	0	0	0	0	0	0	0	0	0	0	0	0	0	0	0	0	0	0	0	0	0	0	0	0	0	0	0	0	0	0	0	0	0	0	0	0	0	0	0	0	0	40.54	FALSE	FALSE	FALSE	322	0.016
ZBTB34p.Arg319Cys	ZBTB34	0.0157931	0.0103972	0	0.0418373							0.0227656	0.0191957	Cys	Arg	TRUE		2	0	0	0	0	1	0	0	1	0	0	0	0	0	0	0	0	0	0	0	0	0	0	0	0	0	0	0	0	0	0	0	0	0	0	0	0	0	0	0	0	0	0	0	0	0	0	0	0	0	0	0	0	0	0	0	0	0	0	0	0	0	0	0	0	0	40.17	FALSE	FALSE	FALSE	322	0.016
ZBTB34p.Arg392Gln	ZBTB34	0.0157931	0.0103972	0	0.0418373							0.0227656	0.0191957	Gln	Arg	FALSE		2	0	0	0	0	1	0	0	1	0	0	0	0	0	0	0	0	0	0	0	0	0	0	0	0	0	0	0	0	0	0	0	0	0	0	0	0	0	0	0	0	0	0	0	0	0	0	0	0	0	0	0	0	0	0	0	0	0	0	0	0	0	0	0	0	0	40.53	FALSE	FALSE	FALSE	322	0.016
ZBTB38p.Arg264Gln	ZBTB38	0.0157931	0.0103972	0	0.0418373							0.0227656	0.0191957	Gln	Arg	FALSE		2	0	0	0	0	1	0	0	1	0	0	0	0	0	0	0	0	0	0	0	0	0	0	0	0	0	0	0	0	0	0	0	0	0	0	0	0	0	0	0	0	0	0	0	0	0	0	0	0	0	0	0	0	0	0	0	0	0	0	0	0	0	0	0	0	0	40.94	FALSE	FALSE	FALSE	322	0.016
ZBTB4p.Arg624His	ZBTB4	0.0157931	0.0103972	0	0.0418373							0.0227656	0.0191957	His	Arg	TRUE		2	0	0	0	0	1	0	0	1	0	0	0	0	0	0	0	0	0	0	0	0	0	0	0	0	0	0	0	0	0	0	0	0	0	0	0	0	0	0	0	0	0	0	0	0	0	0	0	0	0	0	0	0	0	0	0	0	0	0	0	0	0	0	0	0	0	40.12	FALSE	FALSE	FALSE	322	0.016
ZC3H12Ap.Arg56Trp	ZC3H12A	0.0157931	0.0103972	0	0.0418373							0.0227656	0.0191957	Trp	Arg	FALSE		2	0	0	0	0	1	0	0	1	0	0	0	0	0	0	0	0	0	0	0	0	0	0	0	0	0	0	0	0	0	0	0	0	0	0	0	0	0	0	0	0	0	0	0	0	0	0	0	0	0	0	0	0	0	0	0	0	0	0	0	0	0	0	0	0	0	40.42	FALSE	FALSE	FALSE	322	0.016
ZC3H18p.Glu338Lys	ZC3H18	0.0157931	0.0103972	0	0.0418373							0.0227656	0.0191957	Lys	Glu	TRUE		2	0	0	0	0	1	0	0	1	0	0	0	0	0	0	0	0	0	0	0	0	0	0	0	0	0	0	0	0	0	0	0	0	0	0	0	0	0	0	0	0	0	0	0	0	0	0	0	0	0	0	0	0	0	0	0	0	0	0	0	0	0	0	0	0	0	40.19	FALSE	FALSE	FALSE	322	0.016
ZC3HC1p.Ser273Leu	ZC3HC1	0.0157931	0.0103972	0	0.0418373							0.0227656	0.0191957	Leu	Ser	FALSE		2	0	0	0	0	1	0	0	1	0	0	0	0	0	0	0	0	0	0	0	0	0	0	0	0	0	0	0	0	0	0	0	0	0	0	0	0	0	0	0	0	0	0	0	0	0	0	0	0	0	0	0	0	0	0	0	0	0	0	0	0	0	0	0	0	0	40.43	FALSE	FALSE	FALSE	322	0.016
ZCCHC4p.Arg385Gln	ZCCHC4	0.0157931	0.0103972	0	0.0418373							0.0227656	0.0191957	Gln	Arg	FALSE		2	0	0	0	0	1	0	0	1	0	0	0	0	0	0	0	0	0	0	0	0	0	0	0	0	0	0	0	0	0	0	0	0	0	0	0	0	0	0	0	0	0	0	0	0	0	0	0	0	0	0	0	0	0	0	0	0	0	0	0	0	0	0	0	0	0	40.5	FALSE	FALSE	FALSE	322	0.016
ZCCHC6p.Arg1422Trp	ZCCHC6	0.0157931	0.0103972	0	0.0418373							0.0227656	0.0191957	Trp	Arg	FALSE		2	0	0	0	0	1	0	0	1	0	0	0	0	0	0	0	0	0	0	0	0	0	0	0	0	0	0	0	0	0	0	0	0	0	0	0	0	0	0	0	0	0	0	0	0	0	0	0	0	0	0	0	0	0	0	0	0	0	0	0	0	0	0	0	0	0	41.37	FALSE	FALSE	FALSE	322	0.016
ZCWPW2p.Ala285Thr	ZCWPW2	0.0157931	0.0103972	0	0.0418373							0.0227656	0.0191957	Thr	Ala	TRUE		2	0	0	0	0	1	0	0	1	0	0	0	0	0	0	0	0	0	0	0	0	0	0	0	0	0	0	0	0	0	0	0	0	0	0	0	0	0	0	0	0	0	0	0	0	0	0	0	0	0	0	0	0	0	0	0	0	0	0	0	0	0	0	0	0	0	40.86	FALSE	FALSE	FALSE	322	0.016
ZDHHC17p.Val251Ala	ZDHHC17	0.0157931	0.0103972	0	0.0418373							0.0227656	0.0191957	Ala	Val	FALSE		2	0	0	0	0	1	0	0	1	0	0	0	0	0	0	0	0	0	0	0	0	0	0	0	0	0	0	0	0	0	0	0	0	0	0	0	0	0	0	0	0	0	0	0	0	0	0	0	0	0	0	0	0	0	0	0	0	0	0	0	0	0	0	0	0	0	40.09	FALSE	FALSE	FALSE	322	0.016
ZDHHC9p.Arg33Trp	ZDHHC9	0.0157931	0.0103972	0	0.0418373							0.0227656	0.0191957	Trp	Arg	FALSE		2	0	0	0	0	1	0	0	1	0	0	0	0	0	0	0	0	0	0	0	0	0	0	0	0	0	0	0	0	0	0	0	0	0	0	0	0	0	0	0	0	0	0	0	0	0	0	0	0	0	0	0	0	0	0	0	0	0	0	0	0	0	0	0	0	0	40.2	FALSE	FALSE	FALSE	322	0.016
ZEB1p.Arg326Ter	ZEB1	0.0157931	0.0103972	0	0.0418373							0.0227656	0.0191957	Ter	Arg	FALSE	2	2	0	0	0	0	1	0	0	1	0	0	0	0	0	0	0	0	0	0	0	0	0	0	0	0	0	0	0	0	0	0	0	0	0	0	0	0	0	0	0	0	0	0	0	0	0	0	0	0	0	0	0	0	0	0	0	0	0	0	0	0	0	0	0	0	0	40.49	FALSE	FALSE	FALSE	322	0.016
ZFATp.Arg347Ter	ZFAT	0.0157931	0.0103972	0	0.0418373							0.0227656	0.0191957	Ter	Arg	FALSE		2	0	0	0	0	1	0	0	1	0	0	0	0	0	0	0	0	0	0	0	0	0	0	0	0	0	0	0	0	0	0	0	0	0	0	0	0	0	0	0	0	0	0	0	0	0	0	0	0	0	0	0	0	0	0	0	0	0	0	0	0	0	0	0	0	0	40.86	FALSE	FALSE	FALSE	322	0.016
ZFP3p.Arg186Gln	ZFP3	0.0157931	0.0103972	0	0.0418373							0.0227656	0.0191957	Gln	Arg	FALSE		2	0	0	0	0	1	0	0	1	0	0	0	0	0	0	0	0	0	0	0	0	0	0	0	0	0	0	0	0	0	0	0	0	0	0	0	0	0	0	0	0	0	0	0	0	0	0	0	0	0	0	0	0	0	0	0	0	0	0	0	0	0	0	0	0	0	40.38	FALSE	FALSE	FALSE	322	0.016
ZFP91p.Ala468Thr	ZFP91	0.0157931	0.0103972	0	0.0418373							0.0227656	0.0191957	Thr	Ala	TRUE		2	0	0	0	0	1	0	0	1	0	0	0	0	0	0	0	0	0	0	0	0	0	0	0	0	0	0	0	0	0	0	0	0	0	0	0	0	0	0	0	0	0	0	0	0	0	0	0	0	0	0	0	0	0	0	0	0	0	0	0	0	0	0	0	0	0	40.9	FALSE	FALSE	FALSE	322	0.016
ZFYVE26p.Ala1801Val	ZFYVE26	0.0157931	0.0103972	0	0.0418373							0.0227656	0.0191957	Val	Ala	FALSE		2	0	0	0	0	1	0	0	1	0	0	0	0	0	0	0	0	0	0	0	0	0	0	0	0	0	0	0	0	0	0	0	0	0	0	0	0	0	0	0	0	0	0	0	0	0	0	0	0	0	0	0	0	0	0	0	0	0	0	0	0	0	0	0	0	0	40.67	FALSE	FALSE	FALSE	322	0.016
ZGPATp.Arg503His	ZGPAT	0.0157931	0.0103972	0	0.0418581							0.0227656	0.0191957	His	Arg	TRUE		2	0	0	0	0	1	0	0	1	0	0	0	0	0	0	0	0	0	0	0	0	0	0	0	0	0	0	0	0	0	0	0	0	0	0	0	0	0	0	0	0	0	0	0	0	0	0	0	0	0	0	0	0	0	0	0	0	0	0	0	0	0	0	0	0	0	40.15	FALSE	FALSE	FALSE	322	0.016
ZHX2p.Val42Met	ZHX2	0.0157931	0.0103972	0	0.0418373							0.0227656	0.0191957	Met	Val	FALSE		2	0	0	0	0	1	0	0	1	0	0	0	0	0	0	0	0	0	0	0	0	0	0	0	0	0	0	0	0	0	0	0	0	0	0	0	0	0	0	0	0	0	0	0	0	0	0	0	0	0	0	0	0	0	0	0	0	0	0	0	0	0	0	0	0	0	41.07	FALSE	FALSE	FALSE	322	0.016
ZIK1p.Ser140Asn	ZIK1	0.0157931	0.0103972	0	0.0418373							0.0227656	0.0191957	Asn	Ser	FALSE		2	0	0	0	0	1	0	0	1	0	0	0	0	0	0	0	0	0	0	0	0	0	0	0	0	0	0	0	0	0	0	0	0	0	0	0	0	0	0	0	0	0	0	0	0	0	0	0	0	0	0	0	0	0	0	0	0	0	0	0	0	0	0	0	0	0	40.74	FALSE	FALSE	FALSE	322	0.016
ZMYND12p.Arg61His	ZMYND12	0.0157931	0.0103972	0	0.0418373							0.0227656	0.0191957	His	Arg	TRUE		2	0	0	0	0	1	0	0	1	0	0	0	0	0	0	0	0	0	0	0	0	0	0	0	0	0	0	0	0	0	0	0	0	0	0	0	0	0	0	0	0	0	0	0	0	0	0	0	0	0	0	0	0	0	0	0	0	0	0	0	0	0	0	0	0	0	41.26	FALSE	FALSE	FALSE	322	0.016
ZMYND15p.Glu119Ter	ZMYND15	0.0157931	0.0103972	0	0.0418373							0.0227656	0.0191957	Ter	Glu	FALSE		2	0	0	0	0	1	0	0	1	0	0	0	0	0	0	0	0	0	0	0	0	0	0	0	0	0	0	0	0	0	0	0	0	0	0	0	0	0	0	0	0	0	0	0	0	0	0	0	0	0	0	0	0	0	0	0	0	0	0	0	0	0	0	0	0	0	40.29	FALSE	FALSE	FALSE	322	0.016
ZMYND15p.Glu186Lys	ZMYND15	0.0157931	0.0103972	0	0.0418373							0.0227656	0.0191957	Lys	Glu	TRUE		2	0	0	0	0	1	0	0	1	0	0	0	0	0	0	0	0	0	0	0	0	0	0	0	0	0	0	0	0	0	0	0	0	0	0	0	0	0	0	0	0	0	0	0	0	0	0	0	0	0	0	0	0	0	0	0	0	0	0	0	0	0	0	0	0	0	39.61	FALSE	FALSE	FALSE	322	0.016
ZMYND8p.Arg573His	ZMYND8	0.0157931	0.0103972	0	0.0418373							0.0227656	0.0191957	His	Arg	TRUE		2	0	0	0	0	1	0	0	1	0	0	0	0	0	0	0	0	0	0	0	0	0	0	0	0	0	0	0	0	0	0	0	0	0	0	0	0	0	0	0	0	0	0	0	0	0	0	0	0	0	0	0	0	0	0	0	0	0	0	0	0	0	0	0	0	0	41.05	FALSE	FALSE	FALSE	322	0.016
ZNF101p.Arg129Gln	ZNF101	0.0157931	0.0103972	0	0.0418373							0.0227656	0.0191957	Gln	Arg	FALSE		2	0	0	0	0	1	0	0	1	0	0	0	0	0	0	0	0	0	0	0	0	0	0	0	0	0	0	0	0	0	0	0	0	0	0	0	0	0	0	0	0	0	0	0	0	0	0	0	0	0	0	0	0	0	0	0	0	0	0	0	0	0	0	0	0	0	41.22	FALSE	FALSE	FALSE	322	0.016
ZNF148p.Glu19Lys	ZNF148	0.0157931	0.0103972	0	0.0418373							0.0227656	0.0191957	Lys	Glu	TRUE		2	0	0	0	0	1	0	0	1	0	0	0	0	0	0	0	0	0	0	0	0	0	0	0	0	0	0	0	0	0	0	0	0	0	0	0	0	0	0	0	0	0	0	0	0	0	0	0	0	0	0	0	0	0	0	0	0	0	0	0	0	0	0	0	0	0	39.85	FALSE	FALSE	FALSE	322	0.016
ZNF202p.Arg50Ter	ZNF202	0.0157931	0.0103972	0	0.0418373							0.0227656	0.0191957	Ter	Arg	FALSE		2	0	0	0	0	1	0	0	1	0	0	0	0	0	0	0	0	0	0	0	0	0	0	0	0	0	0	0	0	0	0	0	0	0	0	0	0	0	0	0	0	0	0	0	0	0	0	0	0	0	0	0	0	0	0	0	0	0	0	0	0	0	0	0	0	0	40.62	FALSE	FALSE	FALSE	322	0.016
ZNF202p.Arg556Trp	ZNF202	0.0157931	0.0103972	0	0.0418373							0.0227656	0.0191957	Trp	Arg	FALSE		2	0	0	0	0	1	0	0	1	0	0	0	0	0	0	0	0	0	0	0	0	0	0	0	0	0	0	0	0	0	0	0	0	0	0	0	0	0	0	0	0	0	0	0	0	0	0	0	0	0	0	0	0	0	0	0	0	0	0	0	0	0	0	0	0	0	40.48	FALSE	FALSE	FALSE	322	0.016
ZNF208p.Arg601Ile	ZNF208	0.0157931	0.0103972	0	0.0418373							0.0227656	0.0191957	Ile	Arg	FALSE		2	0	0	0	0	1	0	0	1	0	0	0	0	0	0	0	0	0	0	0	0	0	0	0	0	0	0	0	0	0	0	0	0	0	0	0	0	0	0	0	0	0	0	0	0	0	0	0	0	0	0	0	0	0	0	0	0	0	0	0	0	0	0	0	0	0	40.81	FALSE	FALSE	FALSE	322	0.016
ZNF212p.Arg444Trp	ZNF212	0.0157931	0.0103972	0	0.0418373							0.0227656	0.0191957	Trp	Arg	FALSE		2	0	0	0	0	1	0	0	1	0	0	0	0	0	0	0	0	0	0	0	0	0	0	0	0	0	0	0	0	0	0	0	0	0	0	0	0	0	0	0	0	0	0	0	0	0	0	0	0	0	0	0	0	0	0	0	0	0	0	0	0	0	0	0	0	0	40.53	FALSE	FALSE	FALSE	322	0.016
ZNF267p.Lys192Asn	ZNF267	0.0157931	0.0103972	0	0.0418373							0.0227656	0.0191957	Asn	Lys	FALSE		2	0	0	0	0	1	0	0	1	0	0	0	0	0	0	0	0	0	0	0	0	0	0	0	0	0	0	0	0	0	0	0	0	0	0	0	0	0	0	0	0	0	0	0	0	0	0	0	0	0	0	0	0	0	0	0	0	0	0	0	0	0	0	0	0	0	41.22	FALSE	FALSE	FALSE	322	0.016
ZNF285p.Val249Ala	ZNF285	0.0157931	0.0103972	0	0.0418373							0.0227656	0.0191957	Ala	Val	FALSE		2	0	0	0	0	1	0	0	1	0	0	0	0	0	0	0	0	0	0	0	0	0	0	0	0	0	0	0	0	0	0	0	0	0	0	0	0	0	0	0	0	0	0	0	0	0	0	0	0	0	0	0	0	0	0	0	0	0	0	0	0	0	0	0	0	0	40.62	FALSE	FALSE	FALSE	322	0.016
ZNF28p.Ser146Leu	ZNF28	0.0157931	0.0103972	0	0.0418373							0.0227656	0.0191957	Leu	Ser	FALSE		2	0	0	0	0	1	0	0	1	0	0	0	0	0	0	0	0	0	0	0	0	0	0	0	0	0	0	0	0	0	0	0	0	0	0	0	0	0	0	0	0	0	0	0	0	0	0	0	0	0	0	0	0	0	0	0	0	0	0	0	0	0	0	0	0	0	39.84	FALSE	FALSE	FALSE	322	0.016
ZNF317p.Arg550Gln	ZNF317	0.0157931	0.0103972	0	0.0418373							0.0227656	0.0191957	Gln	Arg	FALSE		2	0	0	0	0	1	0	0	1	0	0	0	0	0	0	0	0	0	0	0	0	0	0	0	0	0	0	0	0	0	0	0	0	0	0	0	0	0	0	0	0	0	0	0	0	0	0	0	0	0	0	0	0	0	0	0	0	0	0	0	0	0	0	0	0	0	41.23	FALSE	FALSE	FALSE	322	0.016
ZNF317p.Ser291Leu	ZNF317	0.0157931	0.0103972	0	0.0418373							0.0227656	0.0191957	Leu	Ser	FALSE		2	0	0	0	0	1	0	0	1	0	0	0	0	0	0	0	0	0	0	0	0	0	0	0	0	0	0	0	0	0	0	0	0	0	0	0	0	0	0	0	0	0	0	0	0	0	0	0	0	0	0	0	0	0	0	0	0	0	0	0	0	0	0	0	0	0	40.2	FALSE	FALSE	FALSE	322	0.016
ZNF33Ap.His584Asn	ZNF33A	0.0157931	0.0103972	0	0.0418373							0.0227656	0.0191957	Asn	His	FALSE		2	0	0	0	0	1	0	0	1	0	0	0	0	0	0	0	0	0	0	0	0	0	0	0	0	0	0	0	0	0	0	0	0	0	0	0	0	0	0	0	0	0	0	0	0	0	0	0	0	0	0	0	0	0	0	0	0	0	0	0	0	0	0	0	0	0	41.05	FALSE	FALSE	FALSE	322	0.016
ZNF354Bp.Arg40Trp	ZNF354B	0.0157931	0.0103972	0	0.0418373							0.0227656	0.0191957	Trp	Arg	FALSE		2	0	0	0	0	1	0	0	1	0	0	0	0	0	0	0	0	0	0	0	0	0	0	0	0	0	0	0	0	0	0	0	0	0	0	0	0	0	0	0	0	0	0	0	0	0	0	0	0	0	0	0	0	0	0	0	0	0	0	0	0	0	0	0	0	0	40.94	FALSE	FALSE	FALSE	322	0.016
ZNF366p.Glu351Lys	ZNF366	0.0157931	0.0103972	0	0.0418373							0.0227656	0.0191957	Lys	Glu	TRUE		2	0	0	0	0	1	0	0	1	0	0	0	0	0	0	0	0	0	0	0	0	0	0	0	0	0	0	0	0	0	0	0	0	0	0	0	0	0	0	0	0	0	0	0	0	0	0	0	0	0	0	0	0	0	0	0	0	0	0	0	0	0	0	0	0	0	40.13	FALSE	FALSE	FALSE	322	0.016
ZNF398p.Arg550His	ZNF398	0.0157931	0.0103972	0	0.0418373							0.0227656	0.0191957	His	Arg	TRUE		2	0	0	0	0	1	0	0	1	0	0	0	0	0	0	0	0	0	0	0	0	0	0	0	0	0	0	0	0	0	0	0	0	0	0	0	0	0	0	0	0	0	0	0	0	0	0	0	0	0	0	0	0	0	0	0	0	0	0	0	0	0	0	0	0	0	40.86	FALSE	FALSE	FALSE	322	0.016
ZNF418p.His31Tyr	ZNF418	0.0157931	0.0103972	0	0.0418373							0.0227656	0.0191957	Tyr	His	TRUE		2	0	0	0	0	1	0	0	1	0	0	0	0	0	0	0	0	0	0	0	0	0	0	0	0	0	0	0	0	0	0	0	0	0	0	0	0	0	0	0	0	0	0	0	0	0	0	0	0	0	0	0	0	0	0	0	0	0	0	0	0	0	0	0	0	0	40.72	FALSE	FALSE	FALSE	322	0.016
ZNF428p.Arg84Cys	ZNF428	0.0157931	0.0103972	0	0.0418373							0.0227656	0.0191957	Cys	Arg	TRUE		2	0	0	0	0	1	0	0	1	0	0	0	0	0	0	0	0	0	0	0	0	0	0	0	0	0	0	0	0	0	0	0	0	0	0	0	0	0	0	0	0	0	0	0	0	0	0	0	0	0	0	0	0	0	0	0	0	0	0	0	0	0	0	0	0	0	40.49	FALSE	FALSE	FALSE	322	0.016
ZNF543p.Arg490His	ZNF543	0.0157931	0.0103972	0	0.0418373							0.0227656	0.0191957	His	Arg	TRUE		2	0	0	0	0	1	0	0	1	0	0	0	0	0	0	0	0	0	0	0	0	0	0	0	0	0	0	0	0	0	0	0	0	0	0	0	0	0	0	0	0	0	0	0	0	0	0	0	0	0	0	0	0	0	0	0	0	0	0	0	0	0	0	0	0	0	39.44	FALSE	FALSE	FALSE	322	0.016
ZNF611p.Val660Met	ZNF611	0.0157931	0.0103972	0	0.0418373							0.0227656	0.0191957	Met	Val	FALSE		2	0	0	0	0	1	0	0	1	0	0	0	0	0	0	0	0	0	0	0	0	0	0	0	0	0	0	0	0	0	0	0	0	0	0	0	0	0	0	0	0	0	0	0	0	0	0	0	0	0	0	0	0	0	0	0	0	0	0	0	0	0	0	0	0	0	40.24	FALSE	FALSE	FALSE	322	0.016
ZNF699p.Arg486His	ZNF699	0.0157931	0.0103972	0	0.0418373							0.0227656	0.0191957	His	Arg	TRUE		2	0	0	0	0	1	0	0	1	0	0	0	0	0	0	0	0	0	0	0	0	0	0	0	0	0	0	0	0	0	0	0	0	0	0	0	0	0	0	0	0	0	0	0	0	0	0	0	0	0	0	0	0	0	0	0	0	0	0	0	0	0	0	0	0	0	40.42	FALSE	FALSE	FALSE	322	0.016
ZNF747p.Ala212Thr	ZNF747	0.0157931	0.0103972	0	0.0418373							0.0227656	0.0191957	Thr	Ala	TRUE		2	0	0	0	0	1	0	0	1	0	0	0	0	0	0	0	0	0	0	0	0	0	0	0	0	0	0	0	0	0	0	0	0	0	0	0	0	0	0	0	0	0	0	0	0	0	0	0	0	0	0	0	0	0	0	0	0	0	0	0	0	0	0	0	0	0	39.82	FALSE	FALSE	FALSE	322	0.016
ZNF788p.Arg512His	ZNF788	0.0157931	0.0103972	0	0.0418373							0.0227656	0.0191957	His	Arg	TRUE		2	0	0	0	0	1	0	0	1	0	0	0	0	0	0	0	0	0	0	0	0	0	0	0	0	0	0	0	0	0	0	0	0	0	0	0	0	0	0	0	0	0	0	0	0	0	0	0	0	0	0	0	0	0	0	0	0	0	0	0	0	0	0	0	0	0	39.94	FALSE	FALSE	FALSE	322	0.016
ZNF790p.Ser239Leu	ZNF790	0.0157931	0.0103972	0	0.0418373							0.0227656	0.0191957	Leu	Ser	FALSE		2	0	0	0	0	1	0	0	1	0	0	0	0	0	0	0	0	0	0	0	0	0	0	0	0	0	0	0	0	0	0	0	0	0	0	0	0	0	0	0	0	0	0	0	0	0	0	0	0	0	0	0	0	0	0	0	0	0	0	0	0	0	0	0	0	0	41.39	FALSE	FALSE	FALSE	322	0.016
ZNF800p.Arg493His	ZNF800	0.0157931	0.0103972	0	0.0418373							0.0227656	0.0191957	His	Arg	TRUE		2	0	0	0	0	1	0	0	1	0	0	0	0	0	0	0	0	0	0	0	0	0	0	0	0	0	0	0	0	0	0	0	0	0	0	0	0	0	0	0	0	0	0	0	0	0	0	0	0	0	0	0	0	0	0	0	0	0	0	0	0	0	0	0	0	0	40.42	FALSE	FALSE	FALSE	322	0.016
ZNF99p.Trp86Ter	ZNF99	0.0157931	0.0103972	0	0.0418373							0.0227656	0.0191957	Ter	Trp	FALSE		2	0	0	0	0	1	0	0	1	0	0	0	0	0	0	0	0	0	0	0	0	0	0	0	0	0	0	0	0	0	0	0	0	0	0	0	0	0	0	0	0	0	0	0	0	0	0	0	0	0	0	0	0	0	0	0	0	0	0	0	0	0	0	0	0	0	39.84	FALSE	FALSE	FALSE	322	0.016
ZNRF3p.Cys330Tyr	ZNRF3	0.0157931	0.0103972	0	0.0418373							0.0227656	0.0191957	Tyr	Cys	TRUE	2	2	0	0	0	0	1	0	0	1	0	0	0	0	0	0	0	0	0	0	0	0	0	0	0	0	0	0	0	0	0	0	0	0	0	0	0	0	0	0	0	0	0	0	0	0	0	0	0	0	0	0	0	0	0	0	0	0	0	0	0	0	0	0	0	0	0	40.18	FALSE	TRUE	FALSE	322	0.016
ZP2p.Arg642Ter	ZP2	0.0157931	0.0103972	0	0.0418373							0.0227656	0.0191957	Ter	Arg	FALSE		2	0	0	0	0	1	0	0	1	0	0	0	0	0	0	0	0	0	0	0	0	0	0	0	0	0	0	0	0	0	0	0	0	0	0	0	0	0	0	0	0	0	0	0	0	0	0	0	0	0	0	0	0	0	0	0	0	0	0	0	0	0	0	0	0	0	41.31	FALSE	FALSE	FALSE	322	0.016
ZP4p.Thr50Met	ZP4	0.0157931	0.0103972	0	0.0418373							0.0227656	0.0191957	Met	Thr	FALSE		2	0	0	0	0	1	0	0	1	0	0	0	0	0	0	0	0	0	0	0	0	0	0	0	0	0	0	0	0	0	0	0	0	0	0	0	0	0	0	0	0	0	0	0	0	0	0	0	0	0	0	0	0	0	0	0	0	0	0	0	0	0	0	0	0	0	40.57	FALSE	FALSE	FALSE	322	0.016
ZSCAN1p.Ala163Thr	ZSCAN1	0.0157931	0.0103972	0	0.0418373							0.0227656	0.0191957	Thr	Ala	TRUE		2	0	0	0	0	1	0	0	1	0	0	0	0	0	0	0	0	0	0	0	0	0	0	0	0	0	0	0	0	0	0	0	0	0	0	0	0	0	0	0	0	0	0	0	0	0	0	0	0	0	0	0	0	0	0	0	0	0	0	0	0	0	0	0	0	0	40.24	FALSE	FALSE	FALSE	322	0.016
ZSCAN25p.Arg538His	ZSCAN25	0.0157931	0.0103972	0	0.0418373							0.0227656	0.0191957	His	Arg	TRUE		2	0	0	0	0	1	0	0	1	0	0	0	0	0	0	0	0	0	0	0	0	0	0	0	0	0	0	0	0	0	0	0	0	0	0	0	0	0	0	0	0	0	0	0	0	0	0	0	0	0	0	0	0	0	0	0	0	0	0	0	0	0	0	0	0	0	39.79	FALSE	FALSE	FALSE	322	0.016
ZSCAN29p.Arg563His	ZSCAN29	0.0157931	0.0103972	0	0.0426705							0.0227656	0.0191957	His	Arg	TRUE		2	0	0	0	0	1	0	0	1	0	0	0	0	0	0	0	0	0	0	0	0	0	0	0	0	0	0	0	0	0	0	0	0	0	0	0	0	0	0	0	0	0	0	0	0	0	0	0	0	0	0	0	0	0	0	0	0	0	0	0	0	0	0	0	0	0	40.34	FALSE	FALSE	FALSE	322	0.016
ZSCAN5Bp.Val106Met	ZSCAN5B	0.0157931	0.0103972	0	0.0418373							0.0227656	0.0191957	Met	Val	FALSE		2	0	0	0	0	1	0	0	1	0	0	0	0	0	0	0	0	0	0	0	0	0	0	0	0	0	0	0	0	0	0	0	0	0	0	0	0	0	0	0	0	0	0	0	0	0	0	0	0	0	0	0	0	0	0	0	0	0	0	0	0	0	0	0	0	0	40.52	FALSE	FALSE	FALSE	322	0.016
ZSWIM4p.Arg756His	ZSWIM4	0.0157931	0.0103972	0	0.0418373							0.0227656	0.0191957	His	Arg	TRUE		2	0	0	0	0	1	0	0	1	0	0	0	0	0	0	0	0	0	0	0	0	0	0	0	0	0	0	0	0	0	0	0	0	0	0	0	0	0	0	0	0	0	0	0	0	0	0	0	0	0	0	0	0	0	0	0	0	0	0	0	0	0	0	0	0	0	40.34	FALSE	FALSE	FALSE	322	0.016
ZSWIM6p.Arg1211Trp	ZSWIM6	0.0157931	0.0103972	0	0.0418373							0.0227656	0.0191957	Trp	Arg	FALSE		2	0	0	0	0	1	0	0	1	0	0	0	0	0	0	0	0	0	0	0	0	0	0	0	0	0	0	0	0	0	0	0	0	0	0	0	0	0	0	0	0	0	0	0	0	0	0	0	0	0	0	0	0	0	0	0	0	0	0	0	0	0	0	0	0	0	41.2	FALSE	FALSE	FALSE	322	0.016
KLHL20p.Arg105Cys	KLHL20	0.0157922	0.0155958	0	0.0383531			0.0965712	0.0569801			0.0079889	0.00959785	Cys	Arg	TRUE		3	0	0	0	0	0	0	0	1	0	1	0	0	0	0	0	0	0	0	1	0	0	0	0	0	0	0	0	0	0	0	0	0	0	0	0	0	0	0	0	0	0	0	0	0	0	0	0	0	0	0	0	0	0	0	0	0	0	0	0	0	0	0	0	0	0	52.75	FALSE	FALSE	FALSE	322	0.016
NSFp.Val628Ile	NSF	0.0157922	0.0155958	0	0.0395797			0.0965712	0.0569801			0.0079889	0.00959785	Ile	Val	FALSE		3	0	0	0	0	0	0	0	1	0	1	0	0	0	0	0	0	0	0	1	0	0	0	0	0	0	0	0	0	0	0	0	0	0	0	0	0	0	0	0	0	0	0	0	0	0	0	0	0	0	0	0	0	0	0	0	0	0	0	0	0	0	0	0	0	0	51.45	FALSE	FALSE	FALSE	322	0.016
MAP2K1p.Cys121Ser	MAP2K1	0.0157917	0.0207943	0.0012661	0.0422885							0.0191133	0.0191957	Ser	Cys	TRUE	1	4	0	1	0	2	0	0	0	0	0	0	0	0	0	0	0	1	0	0	0	0	0	0	0	0	0	0	0	0	0	0	0	0	0	0	0	0	0	0	0	0	0	0	0	0	0	0	0	0	0	0	0	0	0	0	0	0	0	0	0	0	0	0	0	0	0	69.85	TRUE	FALSE	FALSE	322	0.016
HSPG2p.Arg2666His	HSPG2	0.0157899	0.0207943	0.0012661	0.0418307			0.0341219	0.0569801			0.0147767	0.00959785	His	Arg	TRUE		4	0	0	0	2	1	0	0	0	0	0	0	0	0	0	0	0	0	0	0	0	0	0	0	0	0	0	0	0	0	0	0	0	0	0	0	0	0	0	0	1	0	0	0	0	0	0	0	0	0	0	0	0	0	0	0	0	0	0	0	0	0	0	0	0	0	71.33	FALSE	FALSE	FALSE	322	0.016
FIGNL1p.Tyr18Phe	FIGNL1	0.0157863	0.0103972	0	0.0437505							0.00520124	0.00959785	Phe	Tyr	FALSE		2	0	0	0	0	0	0	1	0	0	0	0	0	0	0	0	0	0	0	0	0	0	0	1	0	0	0	0	0	0	0	0	0	0	0	0	0	0	0	0	0	0	0	0	0	0	0	0	0	0	0	0	0	0	0	0	0	0	0	0	0	0	0	0	0	0	34.37	FALSE	FALSE	FALSE	322	0.016
SOX5p.Val316Phe	SOX5	0.0157863	0.0103972	0	0.0437505							0.00520124	0.00959785	Phe	Val	FALSE		2	0	0	0	0	0	0	1	0	0	0	0	0	0	0	0	0	0	0	0	0	0	0	1	0	0	0	0	0	0	0	0	0	0	0	0	0	0	0	0	0	0	0	0	0	0	0	0	0	0	0	0	0	0	0	0	0	0	0	0	0	0	0	0	0	0	34.38	FALSE	FALSE	FALSE	322	0.016
ANKHD1p.Arg136Cys	ANKHD1	0.0157863	0.0103972	0	0.0473588							0.00520124	0.00959785	Cys	Arg	TRUE		2	0	0	0	0	0	0	1	0	0	0	0	0	0	0	0	0	0	0	0	0	0	0	1	0	0	0	0	0	0	0	0	0	0	0	0	0	0	0	0	0	0	0	0	0	0	0	0	0	0	0	0	0	0	0	0	0	0	0	0	0	0	0	0	0	0	32.81	FALSE	FALSE	FALSE	322	0.016
ATP9Bp.Gly271Val	ATP9B	0.0157863	0.0103972	0	0.0473588							0.00520124	0.00959785	Val	Gly	FALSE		2	0	0	0	0	0	0	1	0	0	0	0	0	0	0	0	0	0	0	0	0	0	0	1	0	0	0	0	0	0	0	0	0	0	0	0	0	0	0	0	0	0	0	0	0	0	0	0	0	0	0	0	0	0	0	0	0	0	0	0	0	0	0	0	0	0	33.25	FALSE	FALSE	FALSE	322	0.016
DNMBPp.Val17Ile	DNMBP	0.0157863	0.0103972	0	0.0437505							0.00520124	0.00959785	Ile	Val	FALSE		2	0	0	0	0	0	0	1	0	0	0	0	0	0	0	0	0	0	0	0	0	0	0	1	0	0	0	0	0	0	0	0	0	0	0	0	0	0	0	0	0	0	0	0	0	0	0	0	0	0	0	0	0	0	0	0	0	0	0	0	0	0	0	0	0	0	33.64	FALSE	FALSE	FALSE	322	0.016
ENDOUp.Arg385Gln	ENDOU	0.0157863	0.0103972	0	0.0437505							0.00520124	0.00959785	Gln	Arg	FALSE		2	0	0	0	0	0	0	1	0	0	0	0	0	0	0	0	0	0	0	0	0	0	0	1	0	0	0	0	0	0	0	0	0	0	0	0	0	0	0	0	0	0	0	0	0	0	0	0	0	0	0	0	0	0	0	0	0	0	0	0	0	0	0	0	0	0	33.37	FALSE	FALSE	FALSE	322	0.016
FCRL5p.Cys355Tyr	FCRL5	0.0157863	0.0103972	0	0.0437505							0.00520124	0.00959785	Tyr	Cys	TRUE		2	0	0	0	0	0	0	1	0	0	0	0	0	0	0	0	0	0	0	0	0	0	0	1	0	0	0	0	0	0	0	0	0	0	0	0	0	0	0	0	0	0	0	0	0	0	0	0	0	0	0	0	0	0	0	0	0	0	0	0	0	0	0	0	0	0	33.21	FALSE	FALSE	FALSE	322	0.016
GABRG1p.Asp265Tyr	GABRG1	0.0157863	0.0103972	0	0.0437505							0.00520124	0.00959785	Tyr	Asp	TRUE		2	0	0	0	0	0	0	1	0	0	0	0	0	0	0	0	0	0	0	0	0	0	0	1	0	0	0	0	0	0	0	0	0	0	0	0	0	0	0	0	0	0	0	0	0	0	0	0	0	0	0	0	0	0	0	0	0	0	0	0	0	0	0	0	0	0	33.33	FALSE	FALSE	FALSE	322	0.016
GYPCp.Pro39Ser	GYPC	0.0157863	0.0103972	0	0.0437505							0.00520124	0.00959785	Ser	Pro	TRUE		2	0	0	0	0	0	0	1	0	0	0	0	0	0	0	0	0	0	0	0	0	0	0	1	0	0	0	0	0	0	0	0	0	0	0	0	0	0	0	0	0	0	0	0	0	0	0	0	0	0	0	0	0	0	0	0	0	0	0	0	0	0	0	0	0	0	34.03	FALSE	FALSE	FALSE	322	0.016
HEY1p.Ile145Thr	HEY1	0.0157863	0.0103972	0	0.0437505							0.00520124	0.00959785	Thr	Ile	TRUE	1	2	0	0	0	0	0	0	1	0	0	0	0	0	0	0	0	0	0	0	0	0	0	0	1	0	0	0	0	0	0	0	0	0	0	0	0	0	0	0	0	0	0	0	0	0	0	0	0	0	0	0	0	0	0	0	0	0	0	0	0	0	0	0	0	0	0	34.36	FALSE	FALSE	FALSE	322	0.016
KIAA0556p.Arg107Ter	KIAA0556	0.0157863	0.0103972	0	0.0437505							0.00520124	0.00959785	Ter	Arg	FALSE		2	0	0	0	0	0	0	1	0	0	0	0	0	0	0	0	0	0	0	0	0	0	0	1	0	0	0	0	0	0	0	0	0	0	0	0	0	0	0	0	0	0	0	0	0	0	0	0	0	0	0	0	0	0	0	0	0	0	0	0	0	0	0	0	0	0	33.88	FALSE	FALSE	FALSE	322	0.016
KRTAP13-1p.Gln67His	KRTAP13-1	0.0157863	0.0103972	0	0.0437505							0.00520124	0.00959785	His	Gln	TRUE		2	0	0	0	0	0	0	1	0	0	0	0	0	0	0	0	0	0	0	0	0	0	0	1	0	0	0	0	0	0	0	0	0	0	0	0	0	0	0	0	0	0	0	0	0	0	0	0	0	0	0	0	0	0	0	0	0	0	0	0	0	0	0	0	0	0	33.68	FALSE	FALSE	FALSE	322	0.016
MBL2p.His240Asn	MBL2	0.0157863	0.0103972	0	0.0473588							0.00520124	0.00959785	Asn	His	FALSE		2	0	0	0	0	0	0	1	0	0	0	0	0	0	0	0	0	0	0	0	0	0	0	1	0	0	0	0	0	0	0	0	0	0	0	0	0	0	0	0	0	0	0	0	0	0	0	0	0	0	0	0	0	0	0	0	0	0	0	0	0	0	0	0	0	0	33.94	FALSE	FALSE	FALSE	322	0.016
MUC16p.Gly8792Ser	MUC16	0.0157863	0.0103972	0	0.0437505							0.00520124	0.00959785	Ser	Gly	TRUE	2	2	0	0	0	0	0	0	1	0	0	0	0	0	0	0	0	0	0	0	0	0	0	0	1	0	0	0	0	0	0	0	0	0	0	0	0	0	0	0	0	0	0	0	0	0	0	0	0	0	0	0	0	0	0	0	0	0	0	0	0	0	0	0	0	0	0	33.52	FALSE	FALSE	FALSE	322	0.016
OC90p.Cys400Ter	OC90	0.0157863	0.0103972	0	0.0437505							0.00520124	0.00959785	Ter	Cys	FALSE		2	0	0	0	0	0	0	1	0	0	0	0	0	0	0	0	0	0	0	0	0	0	0	1	0	0	0	0	0	0	0	0	0	0	0	0	0	0	0	0	0	0	0	0	0	0	0	0	0	0	0	0	0	0	0	0	0	0	0	0	0	0	0	0	0	0	33.7	FALSE	FALSE	FALSE	322	0.016
OR1J2p.Thr263Ser	OR1J2	0.0157863	0.0103972	0	0.0437505							0.00520124	0.00959785	Ser	Thr	TRUE		2	0	0	0	0	0	0	1	0	0	0	0	0	0	0	0	0	0	0	0	0	0	0	1	0	0	0	0	0	0	0	0	0	0	0	0	0	0	0	0	0	0	0	0	0	0	0	0	0	0	0	0	0	0	0	0	0	0	0	0	0	0	0	0	0	0	34.86	FALSE	FALSE	FALSE	322	0.016
OR2T3p.Leu32Ile	OR2T3	0.0157863	0.0103972	0	0.0437505							0.00520124	0.00959785	Ile	Leu	FALSE		2	0	0	0	0	0	0	1	0	0	0	0	0	0	0	0	0	0	0	0	0	0	0	1	0	0	0	0	0	0	0	0	0	0	0	0	0	0	0	0	0	0	0	0	0	0	0	0	0	0	0	0	0	0	0	0	0	0	0	0	0	0	0	0	0	0	34.51	FALSE	FALSE	FALSE	322	0.016
PCDH11Xp.Asn545Tyr	PCDH11X	0.0157863	0.0103972	0	0.0437505							0.00520124	0.00959785	Tyr	Asn	TRUE		2	0	0	0	0	0	0	1	0	0	0	0	0	0	0	0	0	0	0	0	0	0	0	1	0	0	0	0	0	0	0	0	0	0	0	0	0	0	0	0	0	0	0	0	0	0	0	0	0	0	0	0	0	0	0	0	0	0	0	0	0	0	0	0	0	0	34.28	FALSE	FALSE	FALSE	322	0.016
PCDHA13p.Ala720Val	PCDHA13	0.0157863	0.0103972	0	0.0473588							0.00520124	0.00959785	Val	Ala	FALSE		2	0	0	0	0	0	0	1	0	0	0	0	0	0	0	0	0	0	0	0	0	0	0	1	0	0	0	0	0	0	0	0	0	0	0	0	0	0	0	0	0	0	0	0	0	0	0	0	0	0	0	0	0	0	0	0	0	0	0	0	0	0	0	0	0	0	34.7	FALSE	FALSE	FALSE	322	0.016
PRDM9p.Gln255Ter	PRDM9	0.0157863	0.0103972	0	0.0460055							0.00520124	0.00959785	Ter	Gln	FALSE		2	0	0	0	0	0	0	1	0	0	0	0	0	0	0	0	0	0	0	0	0	0	0	1	0	0	0	0	0	0	0	0	0	0	0	0	0	0	0	0	0	0	0	0	0	0	0	0	0	0	0	0	0	0	0	0	0	0	0	0	0	0	0	0	0	0	34.77	FALSE	FALSE	FALSE	322	0.016
RAB28p.Arg146Trp	RAB28	0.0157863	0.0103972	0	0.0437505							0.00520124	0.00959785	Trp	Arg	FALSE		2	0	0	0	0	0	0	1	0	0	0	0	0	0	0	0	0	0	0	0	0	0	0	1	0	0	0	0	0	0	0	0	0	0	0	0	0	0	0	0	0	0	0	0	0	0	0	0	0	0	0	0	0	0	0	0	0	0	0	0	0	0	0	0	0	0	33.55	FALSE	FALSE	FALSE	322	0.016
SLCO5A1p.Gln772His	SLCO5A1	0.0157863	0.0103972	0	0.0437505							0.00520124	0.00959785	His	Gln	TRUE		2	0	0	0	0	0	0	1	0	0	0	0	0	0	0	0	0	0	0	0	0	0	0	1	0	0	0	0	0	0	0	0	0	0	0	0	0	0	0	0	0	0	0	0	0	0	0	0	0	0	0	0	0	0	0	0	0	0	0	0	0	0	0	0	0	0	33.19	FALSE	FALSE	FALSE	322	0.016
TMEM176Bp.Thr2Met	TMEM176B	0.0157863	0.0103972	0	0.0473588							0.00520124	0.00959785	Met	Thr	FALSE		2	0	0	0	0	0	0	1	0	0	0	0	0	0	0	0	0	0	0	0	0	0	0	1	0	0	0	0	0	0	0	0	0	0	0	0	0	0	0	0	0	0	0	0	0	0	0	0	0	0	0	0	0	0	0	0	0	0	0	0	0	0	0	0	0	0	33.91	FALSE	FALSE	FALSE	322	0.016
ZCCHC14p.Tyr909Ser	ZCCHC14	0.0157863	0.0103972	0	0.0437505							0.00520124	0.00959785	Ser	Tyr	TRUE		2	0	0	0	0	0	0	1	0	0	0	0	0	0	0	0	0	0	0	0	0	0	0	1	0	0	0	0	0	0	0	0	0	0	0	0	0	0	0	0	0	0	0	0	0	0	0	0	0	0	0	0	0	0	0	0	0	0	0	0	0	0	0	0	0	0	33.03	FALSE	FALSE	FALSE	322	0.016
ZNF229p.Arg582Trp	ZNF229	0.0157781	0.0311915	0.00510857	0.0294543			0.0341219	0.0569801			0.0184098	0.0479893	Trp	Arg	FALSE		6	0	0	0	0	0	0	0	0	0	0	0	0	0	0	0	5	0	0	0	0	0	0	0	0	0	0	0	0	0	0	0	0	0	0	0	0	0	0	0	1	0	0	0	0	0	0	0	0	0	0	0	0	0	0	0	0	0	0	0	0	0	0	0	0	0	98.39	FALSE	FALSE	FALSE	322	0.016
FBXL13p.Arg513Ter	FBXL13	0.0157731	0.0207943	0.00255429	0.0340738							0.0227367	0.0383914	Ter	Arg	FALSE		4	0	0	0	0	0	0	0	1	0	0	0	0	1	0	0	1	0	0	0	0	0	0	1	0	0	0	0	0	0	0	0	0	0	0	0	0	0	0	0	0	0	0	0	0	0	0	0	0	0	0	0	0	0	0	0	0	0	0	0	0	0	0	0	0	0	74.6	FALSE	FALSE	FALSE	322	0.016
HIST1H1Bp.Lys188Asn	HIST1H1B	0.0157722	0.0155958	0	0.0405643			0.0682437	0.11396			0.0140673	0.00959785	Asn	Lys	FALSE		3	0	0	0	0	0	0	0	0	1	0	0	0	0	0	0	0	0	0	0	0	0	0	0	0	0	0	0	0	0	0	0	0	0	0	0	0	0	0	0	2	0	0	0	0	0	0	0	0	0	0	0	0	0	0	0	0	0	0	0	0	0	0	0	0	0	51.19	FALSE	FALSE	FALSE	322	0.016
LAMC3p.Glu509Lys	LAMC3	0.0157722	0.0155958	0	0.0405828			0.0682437	0.11396			0.0140673	0.00959785	Lys	Glu	TRUE		3	0	0	0	0	0	0	0	0	1	0	0	0	0	0	0	0	0	0	0	0	0	0	0	0	0	0	0	0	0	0	0	0	0	0	0	0	0	0	0	2	0	0	0	0	0	0	0	0	0	0	0	0	0	0	0	0	0	0	0	0	0	0	0	0	0	51.55	FALSE	FALSE	FALSE	322	0.016
NOD2p.Pro177Arg	NOD2	0.0157722	0.0155958	0	0.0413032			0.0682437	0.11396			0.0140673	0.00959785	Arg	Pro	TRUE		3	0	0	0	0	0	0	0	0	1	0	0	0	0	0	0	0	0	0	0	0	0	0	0	0	0	0	0	0	0	0	0	0	0	0	0	0	0	0	0	2	0	0	0	0	0	0	0	0	0	0	0	0	0	0	0	0	0	0	0	0	0	0	0	0	0	51.01	FALSE	FALSE	FALSE	322	0.016
THSD4p.Arg643His	THSD4	0.0157684	0.0155958	0	0.0417878							0.0209049	0.0191957	His	Arg	TRUE		3	0	0	0	1	1	0	0	0	0	0	0	0	0	0	0	0	0	0	0	0	0	0	0	0	0	0	0	1	0	0	0	0	0	0	0	0	0	0	0	0	0	0	0	0	0	0	0	0	0	0	0	0	0	0	0	0	0	0	0	0	0	0	0	0	0	54.31	FALSE	FALSE	FALSE	322	0.016
TP53p.Glu62Ter	TP53	0.0157673	0.0155958	0	0.0382888			0.130693	0.11396			0.00612817	0.00959785	Ter	Glu	FALSE	1	3	0	0	0	0	0	0	0	0	0	1	0	0	0	0	0	0	0	0	0	0	0	0	0	0	0	0	0	1	0	0	0	0	0	0	0	0	0	0	0	1	0	0	0	0	0	0	0	0	0	0	0	0	0	0	0	0	0	0	0	0	0	0	0	0	0	51.45	FALSE	FALSE	FALSE	322	0.016
CCDC157p.Ser698Pro	CCDC157	0.0157606	0.0103972	0	0.0400905	0.134957	0.116279			0.169779	0.169779			Pro	Ser	FALSE		2	0	0	0	0	0	1	0	0	0	0	1	0	0	0	0	0	0	0	0	0	0	0	0	0	0	0	0	0	0	0	0	0	0	0	0	0	0	0	0	0	0	0	0	0	0	0	0	0	0	0	0	0	0	0	0	0	0	0	0	0	0	0	0	0	0	41.03	FALSE	FALSE	FALSE	322	0.016
PTPRGp.Ala548Pro	PTPRG	0.0157606	0.0103972	0	0.0400905	0.134957	0.116279			0.169779	0.169779			Pro	Ala	FALSE		2	0	0	0	0	0	1	0	0	0	0	1	0	0	0	0	0	0	0	0	0	0	0	0	0	0	0	0	0	0	0	0	0	0	0	0	0	0	0	0	0	0	0	0	0	0	0	0	0	0	0	0	0	0	0	0	0	0	0	0	0	0	0	0	0	0	40.79	FALSE	FALSE	FALSE	322	0.016
ZNF117p.His295Pro	ZNF117	0.0157606	0.0103972	0	0.0400905	0.134957	0.116279			0.169779	0.169779			Pro	His	FALSE		2	0	0	0	0	0	1	0	0	0	0	1	0	0	0	0	0	0	0	0	0	0	0	0	0	0	0	0	0	0	0	0	0	0	0	0	0	0	0	0	0	0	0	0	0	0	0	0	0	0	0	0	0	0	0	0	0	0	0	0	0	0	0	0	0	0	40.93	FALSE	FALSE	FALSE	322	0.016
DNERp.Gly449Arg	DNER	0.0157569	0.0155958	0	0.0373135	0.134957	0.116279					0.00586458	0.00959785	Arg	Gly	TRUE		3	0	0	0	0	0	0	0	0	0	0	1	0	1	0	0	0	0	0	0	0	0	0	0	0	0	0	0	0	0	0	0	0	0	0	0	0	0	0	0	0	0	0	0	0	0	0	0	0	0	0	0	0	0	0	0	0	0	0	0	0	0	0	0	1	0	51.18	FALSE	FALSE	FALSE	322	0.016
ACSM2Bp.Ser571Phe	ACSM2B	0.0157482	0.0103972	0	0.0414361	0.134957	0.116279			0.169779	0.169779			Phe	Ser	FALSE		2	0	0	0	0	0	1	0	0	0	0	1	0	0	0	0	0	0	0	0	0	0	0	0	0	0	0	0	0	0	0	0	0	0	0	0	0	0	0	0	0	0	0	0	0	0	0	0	0	0	0	0	0	0	0	0	0	0	0	0	0	0	0	0	0	0	40.62	FALSE	FALSE	FALSE	322	0.016
ACTN4p.Ser851Phe	ACTN4	0.0157482	0.0103972	0	0.0414361	0.134957	0.116279			0.169779	0.169779			Phe	Ser	FALSE		2	0	0	0	0	0	1	0	0	0	0	1	0	0	0	0	0	0	0	0	0	0	0	0	0	0	0	0	0	0	0	0	0	0	0	0	0	0	0	0	0	0	0	0	0	0	0	0	0	0	0	0	0	0	0	0	0	0	0	0	0	0	0	0	0	0	40.79	FALSE	FALSE	FALSE	322	0.016
ADCY10p.Ser825Phe	ADCY10	0.0157482	0.0103972	0	0.040059	0.134957	0.116279			0.169779	0.169779			Phe	Ser	FALSE		2	0	0	0	0	0	1	0	0	0	0	1	0	0	0	0	0	0	0	0	0	0	0	0	0	0	0	0	0	0	0	0	0	0	0	0	0	0	0	0	0	0	0	0	0	0	0	0	0	0	0	0	0	0	0	0	0	0	0	0	0	0	0	0	0	0	40.99	FALSE	FALSE	FALSE	322	0.016
ADCY2p.Ser132Phe	ADCY2	0.0157482	0.0103972	0	0.040059	0.134957	0.116279			0.169779	0.169779			Phe	Ser	FALSE		2	0	0	0	0	0	1	0	0	0	0	1	0	0	0	0	0	0	0	0	0	0	0	0	0	0	0	0	0	0	0	0	0	0	0	0	0	0	0	0	0	0	0	0	0	0	0	0	0	0	0	0	0	0	0	0	0	0	0	0	0	0	0	0	0	0	40.49	FALSE	FALSE	FALSE	322	0.016
AKAP13p.Ser368Phe	AKAP13	0.0157482	0.0103972	0	0.040059	0.134957	0.116279			0.169779	0.169779			Phe	Ser	FALSE		2	0	0	0	0	0	1	0	0	0	0	1	0	0	0	0	0	0	0	0	0	0	0	0	0	0	0	0	0	0	0	0	0	0	0	0	0	0	0	0	0	0	0	0	0	0	0	0	0	0	0	0	0	0	0	0	0	0	0	0	0	0	0	0	0	0	40.86	FALSE	FALSE	FALSE	322	0.016
ALMS1p.Ser165Phe	ALMS1	0.0157482	0.0103972	0	0.040059	0.134957	0.116279			0.169779	0.169779			Phe	Ser	FALSE		2	0	0	0	0	0	1	0	0	0	0	1	0	0	0	0	0	0	0	0	0	0	0	0	0	0	0	0	0	0	0	0	0	0	0	0	0	0	0	0	0	0	0	0	0	0	0	0	0	0	0	0	0	0	0	0	0	0	0	0	0	0	0	0	0	0	40.67	FALSE	FALSE	FALSE	322	0.016
ANAPC1p.Leu1657Phe	ANAPC1	0.0157482	0.0103972	0	0.040059	0.134957	0.116279			0.169779	0.169779			Phe	Leu	FALSE		2	0	0	0	0	0	1	0	0	0	0	1	0	0	0	0	0	0	0	0	0	0	0	0	0	0	0	0	0	0	0	0	0	0	0	0	0	0	0	0	0	0	0	0	0	0	0	0	0	0	0	0	0	0	0	0	0	0	0	0	0	0	0	0	0	0	41.07	FALSE	FALSE	FALSE	322	0.016
ANGEL1p.Leu636Phe	ANGEL1	0.0157482	0.0103972	0	0.040059	0.134957	0.116279			0.169779	0.169779			Phe	Leu	FALSE		2	0	0	0	0	0	1	0	0	0	0	1	0	0	0	0	0	0	0	0	0	0	0	0	0	0	0	0	0	0	0	0	0	0	0	0	0	0	0	0	0	0	0	0	0	0	0	0	0	0	0	0	0	0	0	0	0	0	0	0	0	0	0	0	0	0	40.07	FALSE	FALSE	FALSE	322	0.016
ANO3p.Ser36Phe	ANO3	0.0157482	0.0103972	0	0.040059	0.134957	0.116279			0.169779	0.169779			Phe	Ser	FALSE		2	0	0	0	0	0	1	0	0	0	0	1	0	0	0	0	0	0	0	0	0	0	0	0	0	0	0	0	0	0	0	0	0	0	0	0	0	0	0	0	0	0	0	0	0	0	0	0	0	0	0	0	0	0	0	0	0	0	0	0	0	0	0	0	0	0	40.62	FALSE	FALSE	FALSE	322	0.016
ARMCX3p.Ser219Phe	ARMCX3	0.0157482	0.0103972	0	0.040059	0.134957	0.116279			0.169779	0.169779			Phe	Ser	FALSE		2	0	0	0	0	0	1	0	0	0	0	1	0	0	0	0	0	0	0	0	0	0	0	0	0	0	0	0	0	0	0	0	0	0	0	0	0	0	0	0	0	0	0	0	0	0	0	0	0	0	0	0	0	0	0	0	0	0	0	0	0	0	0	0	0	0	40.54	FALSE	FALSE	FALSE	322	0.016
BLVRAp.Ser267Phe	BLVRA	0.0157482	0.0103972	0	0.040059	0.134957	0.116279			0.169779	0.169779			Phe	Ser	FALSE		2	0	0	0	0	0	1	0	0	0	0	1	0	0	0	0	0	0	0	0	0	0	0	0	0	0	0	0	0	0	0	0	0	0	0	0	0	0	0	0	0	0	0	0	0	0	0	0	0	0	0	0	0	0	0	0	0	0	0	0	0	0	0	0	0	0	40.89	FALSE	FALSE	FALSE	322	0.016
BRI3BPp.Ser140Phe	BRI3BP	0.0157482	0.0103972	0	0.040059	0.134957	0.116279			0.169779	0.169779			Phe	Ser	FALSE		2	0	0	0	0	0	1	0	0	0	0	1	0	0	0	0	0	0	0	0	0	0	0	0	0	0	0	0	0	0	0	0	0	0	0	0	0	0	0	0	0	0	0	0	0	0	0	0	0	0	0	0	0	0	0	0	0	0	0	0	0	0	0	0	0	0	40.25	FALSE	FALSE	FALSE	322	0.016
BSNp.Ser722Phe	BSN	0.0157482	0.0103972	0	0.0400934	0.134957	0.116279			0.169779	0.169779			Phe	Ser	FALSE		2	0	0	0	0	0	1	0	0	0	0	1	0	0	0	0	0	0	0	0	0	0	0	0	0	0	0	0	0	0	0	0	0	0	0	0	0	0	0	0	0	0	0	0	0	0	0	0	0	0	0	0	0	0	0	0	0	0	0	0	0	0	0	0	0	0	40.02	FALSE	FALSE	FALSE	322	0.016
BTN2A1p.Ser481Phe	BTN2A1	0.0157482	0.0103972	0	0.040059	0.134957	0.116279			0.169779	0.169779			Phe	Ser	FALSE		2	0	0	0	0	0	1	0	0	0	0	1	0	0	0	0	0	0	0	0	0	0	0	0	0	0	0	0	0	0	0	0	0	0	0	0	0	0	0	0	0	0	0	0	0	0	0	0	0	0	0	0	0	0	0	0	0	0	0	0	0	0	0	0	0	0	40.99	FALSE	FALSE	FALSE	322	0.016
C12ORF55p.Ser2688Phe	C12ORF55	0.0157482	0.0103972	0	0.0414361	0.134957	0.116279			0.169779	0.169779			Phe	Ser	FALSE		2	0	0	0	0	0	1	0	0	0	0	1	0	0	0	0	0	0	0	0	0	0	0	0	0	0	0	0	0	0	0	0	0	0	0	0	0	0	0	0	0	0	0	0	0	0	0	0	0	0	0	0	0	0	0	0	0	0	0	0	0	0	0	0	0	0	40.13	FALSE	FALSE	FALSE	322	0.016
C17ORF77p.Ser94Phe	C17ORF77	0.0157482	0.0103972	0	0.040059	0.134957	0.116279			0.169779	0.169779			Phe	Ser	FALSE		2	0	0	0	0	0	1	0	0	0	0	1	0	0	0	0	0	0	0	0	0	0	0	0	0	0	0	0	0	0	0	0	0	0	0	0	0	0	0	0	0	0	0	0	0	0	0	0	0	0	0	0	0	0	0	0	0	0	0	0	0	0	0	0	0	0	41.24	FALSE	FALSE	FALSE	322	0.016
C1ORF198p.Ser162Phe	C1ORF198	0.0157482	0.0103972	0	0.040059	0.134957	0.116279			0.169779	0.169779			Phe	Ser	FALSE		2	0	0	0	0	0	1	0	0	0	0	1	0	0	0	0	0	0	0	0	0	0	0	0	0	0	0	0	0	0	0	0	0	0	0	0	0	0	0	0	0	0	0	0	0	0	0	0	0	0	0	0	0	0	0	0	0	0	0	0	0	0	0	0	0	0	40.63	FALSE	FALSE	FALSE	322	0.016
C7ORF26p.Ser283Phe	C7ORF26	0.0157482	0.0103972	0	0.040059	0.134957	0.116279			0.169779	0.169779			Phe	Ser	FALSE		2	0	0	0	0	0	1	0	0	0	0	1	0	0	0	0	0	0	0	0	0	0	0	0	0	0	0	0	0	0	0	0	0	0	0	0	0	0	0	0	0	0	0	0	0	0	0	0	0	0	0	0	0	0	0	0	0	0	0	0	0	0	0	0	0	0	40.66	FALSE	FALSE	FALSE	322	0.016
CACNA1Ap.Leu1671Phe	CACNA1A	0.0157482	0.0103972	0	0.040059	0.134957	0.116279			0.169779	0.169779			Phe	Leu	FALSE		2	0	0	0	0	0	1	0	0	0	0	1	0	0	0	0	0	0	0	0	0	0	0	0	0	0	0	0	0	0	0	0	0	0	0	0	0	0	0	0	0	0	0	0	0	0	0	0	0	0	0	0	0	0	0	0	0	0	0	0	0	0	0	0	0	0	40.23	FALSE	FALSE	FALSE	322	0.016
CD109p.Leu954Phe	CD109	0.0157482	0.0103972	0	0.040059	0.134957	0.116279			0.169779	0.169779			Phe	Leu	FALSE		2	0	0	0	0	0	1	0	0	0	0	1	0	0	0	0	0	0	0	0	0	0	0	0	0	0	0	0	0	0	0	0	0	0	0	0	0	0	0	0	0	0	0	0	0	0	0	0	0	0	0	0	0	0	0	0	0	0	0	0	0	0	0	0	0	0	41.39	FALSE	FALSE	FALSE	322	0.016
CDC27p.Ser767Phe	CDC27	0.0157482	0.0103972	0	0.0414361	0.134957	0.116279			0.169779	0.169779			Phe	Ser	FALSE		2	0	0	0	0	0	1	0	0	0	0	1	0	0	0	0	0	0	0	0	0	0	0	0	0	0	0	0	0	0	0	0	0	0	0	0	0	0	0	0	0	0	0	0	0	0	0	0	0	0	0	0	0	0	0	0	0	0	0	0	0	0	0	0	0	0	40.37	FALSE	FALSE	FALSE	322	0.016
CDC42BPGp.Leu1367Phe	CDC42BPG	0.0157482	0.0103972	0	0.0414361	0.134957	0.116279			0.169779	0.169779			Phe	Leu	FALSE		2	0	0	0	0	0	1	0	0	0	0	1	0	0	0	0	0	0	0	0	0	0	0	0	0	0	0	0	0	0	0	0	0	0	0	0	0	0	0	0	0	0	0	0	0	0	0	0	0	0	0	0	0	0	0	0	0	0	0	0	0	0	0	0	0	0	40.78	FALSE	FALSE	FALSE	322	0.016
CELSR1p.Ser765Phe	CELSR1	0.0157482	0.0103972	0	0.040059	0.134957	0.116279			0.169779	0.169779			Phe	Ser	FALSE		2	0	0	0	0	0	1	0	0	0	0	1	0	0	0	0	0	0	0	0	0	0	0	0	0	0	0	0	0	0	0	0	0	0	0	0	0	0	0	0	0	0	0	0	0	0	0	0	0	0	0	0	0	0	0	0	0	0	0	0	0	0	0	0	0	0	40.27	FALSE	FALSE	FALSE	322	0.016
CELSR3p.Ser1016Phe	CELSR3	0.0157482	0.0103972	0	0.040059	0.134957	0.116279			0.169779	0.169779			Phe	Ser	FALSE		2	0	0	0	0	0	1	0	0	0	0	1	0	0	0	0	0	0	0	0	0	0	0	0	0	0	0	0	0	0	0	0	0	0	0	0	0	0	0	0	0	0	0	0	0	0	0	0	0	0	0	0	0	0	0	0	0	0	0	0	0	0	0	0	0	0	40.89	FALSE	FALSE	FALSE	322	0.016
CLNS1Ap.Ser175Phe	CLNS1A	0.0157482	0.0103972	0	0.040059	0.134957	0.116279			0.169779	0.169779			Phe	Ser	FALSE		2	0	0	0	0	0	1	0	0	0	0	1	0	0	0	0	0	0	0	0	0	0	0	0	0	0	0	0	0	0	0	0	0	0	0	0	0	0	0	0	0	0	0	0	0	0	0	0	0	0	0	0	0	0	0	0	0	0	0	0	0	0	0	0	0	0	40.72	FALSE	FALSE	FALSE	322	0.016
CNNM4p.Leu182Phe	CNNM4	0.0157482	0.0103972	0	0.040059	0.134957	0.116279			0.169779	0.169779			Phe	Leu	FALSE		2	0	0	0	0	0	1	0	0	0	0	1	0	0	0	0	0	0	0	0	0	0	0	0	0	0	0	0	0	0	0	0	0	0	0	0	0	0	0	0	0	0	0	0	0	0	0	0	0	0	0	0	0	0	0	0	0	0	0	0	0	0	0	0	0	0	40.56	FALSE	FALSE	FALSE	322	0.016
COL14A1p.Ser829Phe	COL14A1	0.0157482	0.0103972	0	0.040059	0.134957	0.116279			0.169779	0.169779			Phe	Ser	FALSE		2	0	0	0	0	0	1	0	0	0	0	1	0	0	0	0	0	0	0	0	0	0	0	0	0	0	0	0	0	0	0	0	0	0	0	0	0	0	0	0	0	0	0	0	0	0	0	0	0	0	0	0	0	0	0	0	0	0	0	0	0	0	0	0	0	0	39.89	FALSE	FALSE	FALSE	322	0.016
CPA6p.Ser322Phe	CPA6	0.0157482	0.0103972	0	0.0414361	0.134957	0.116279			0.169779	0.169779			Phe	Ser	FALSE		2	0	0	0	0	0	1	0	0	0	0	1	0	0	0	0	0	0	0	0	0	0	0	0	0	0	0	0	0	0	0	0	0	0	0	0	0	0	0	0	0	0	0	0	0	0	0	0	0	0	0	0	0	0	0	0	0	0	0	0	0	0	0	0	0	0	41.23	FALSE	FALSE	FALSE	322	0.016
CXCL13p.Ser7Phe	CXCL13	0.0157482	0.0103972	0	0.040059	0.134957	0.116279			0.169779	0.169779			Phe	Ser	FALSE		2	0	0	0	0	0	1	0	0	0	0	1	0	0	0	0	0	0	0	0	0	0	0	0	0	0	0	0	0	0	0	0	0	0	0	0	0	0	0	0	0	0	0	0	0	0	0	0	0	0	0	0	0	0	0	0	0	0	0	0	0	0	0	0	0	0	40.73	FALSE	FALSE	FALSE	322	0.016
CYP4X1p.Ser436Phe	CYP4X1	0.0157482	0.0103972	0	0.040059	0.134957	0.116279			0.169779	0.169779			Phe	Ser	FALSE		2	0	0	0	0	0	1	0	0	0	0	1	0	0	0	0	0	0	0	0	0	0	0	0	0	0	0	0	0	0	0	0	0	0	0	0	0	0	0	0	0	0	0	0	0	0	0	0	0	0	0	0	0	0	0	0	0	0	0	0	0	0	0	0	0	0	40.41	FALSE	FALSE	FALSE	322	0.016
DDHD1p.Ser873Phe	DDHD1	0.0157482	0.0103972	0	0.0414361	0.134957	0.116279			0.169779	0.169779			Phe	Ser	FALSE		2	0	0	0	0	0	1	0	0	0	0	1	0	0	0	0	0	0	0	0	0	0	0	0	0	0	0	0	0	0	0	0	0	0	0	0	0	0	0	0	0	0	0	0	0	0	0	0	0	0	0	0	0	0	0	0	0	0	0	0	0	0	0	0	0	0	39.82	FALSE	FALSE	FALSE	322	0.016
DENND1Bp.Ser171Phe	DENND1B	0.0157482	0.0103972	0	0.040059	0.134957	0.116279			0.169779	0.169779			Phe	Ser	FALSE		2	0	0	0	0	0	1	0	0	0	0	1	0	0	0	0	0	0	0	0	0	0	0	0	0	0	0	0	0	0	0	0	0	0	0	0	0	0	0	0	0	0	0	0	0	0	0	0	0	0	0	0	0	0	0	0	0	0	0	0	0	0	0	0	0	0	40.88	FALSE	FALSE	FALSE	322	0.016
DENND2Ap.Ser450Phe	DENND2A	0.0157482	0.0103972	0	0.040059	0.134957	0.116279			0.169779	0.169779			Phe	Ser	FALSE		2	0	0	0	0	0	1	0	0	0	0	1	0	0	0	0	0	0	0	0	0	0	0	0	0	0	0	0	0	0	0	0	0	0	0	0	0	0	0	0	0	0	0	0	0	0	0	0	0	0	0	0	0	0	0	0	0	0	0	0	0	0	0	0	0	0	40.6	FALSE	FALSE	FALSE	322	0.016
EGFLAMp.Ser273Phe	EGFLAM	0.0157482	0.0103972	0	0.040059	0.134957	0.116279			0.169779	0.169779			Phe	Ser	FALSE		2	0	0	0	0	0	1	0	0	0	0	1	0	0	0	0	0	0	0	0	0	0	0	0	0	0	0	0	0	0	0	0	0	0	0	0	0	0	0	0	0	0	0	0	0	0	0	0	0	0	0	0	0	0	0	0	0	0	0	0	0	0	0	0	0	0	39.95	FALSE	FALSE	FALSE	322	0.016
ELAC2p.Ser78Phe	ELAC2	0.0157482	0.0103972	0	0.040059	0.134957	0.116279			0.169779	0.169779			Phe	Ser	FALSE		2	0	0	0	0	0	1	0	0	0	0	1	0	0	0	0	0	0	0	0	0	0	0	0	0	0	0	0	0	0	0	0	0	0	0	0	0	0	0	0	0	0	0	0	0	0	0	0	0	0	0	0	0	0	0	0	0	0	0	0	0	0	0	0	0	0	40.9	FALSE	FALSE	FALSE	322	0.016
EPHB3p.Ser817Phe	EPHB3	0.0157482	0.0103972	0	0.040059	0.134957	0.116279			0.169779	0.169779			Phe	Ser	FALSE		2	0	0	0	0	0	1	0	0	0	0	1	0	0	0	0	0	0	0	0	0	0	0	0	0	0	0	0	0	0	0	0	0	0	0	0	0	0	0	0	0	0	0	0	0	0	0	0	0	0	0	0	0	0	0	0	0	0	0	0	0	0	0	0	0	0	40.93	FALSE	FALSE	FALSE	322	0.016
EXTL3p.Leu288Phe	EXTL3	0.0157482	0.0103972	0	0.040059	0.134957	0.116279			0.169779	0.169779			Phe	Leu	FALSE		2	0	0	0	0	0	1	0	0	0	0	1	0	0	0	0	0	0	0	0	0	0	0	0	0	0	0	0	0	0	0	0	0	0	0	0	0	0	0	0	0	0	0	0	0	0	0	0	0	0	0	0	0	0	0	0	0	0	0	0	0	0	0	0	0	0	40.4	FALSE	FALSE	FALSE	322	0.016
FAM83Hp.Leu84Phe	FAM83H	0.0157482	0.0103972	0	0.040059	0.134957	0.116279			0.169779	0.169779			Phe	Leu	FALSE		2	0	0	0	0	0	1	0	0	0	0	1	0	0	0	0	0	0	0	0	0	0	0	0	0	0	0	0	0	0	0	0	0	0	0	0	0	0	0	0	0	0	0	0	0	0	0	0	0	0	0	0	0	0	0	0	0	0	0	0	0	0	0	0	0	0	40.04	FALSE	FALSE	FALSE	322	0.016
FASLGp.Leu251Phe	FASLG	0.0157482	0.0103972	0	0.040059	0.134957	0.116279			0.169779	0.169779			Phe	Leu	FALSE		2	0	0	0	0	0	1	0	0	0	0	1	0	0	0	0	0	0	0	0	0	0	0	0	0	0	0	0	0	0	0	0	0	0	0	0	0	0	0	0	0	0	0	0	0	0	0	0	0	0	0	0	0	0	0	0	0	0	0	0	0	0	0	0	0	0	40.65	FALSE	FALSE	FALSE	322	0.016
FCN1p.Ser267Phe	FCN1	0.0157482	0.0103972	0	0.040059	0.134957	0.116279			0.169779	0.169779			Phe	Ser	FALSE		2	0	0	0	0	0	1	0	0	0	0	1	0	0	0	0	0	0	0	0	0	0	0	0	0	0	0	0	0	0	0	0	0	0	0	0	0	0	0	0	0	0	0	0	0	0	0	0	0	0	0	0	0	0	0	0	0	0	0	0	0	0	0	0	0	0	40.69	FALSE	FALSE	FALSE	322	0.016
FCRL4p.Ser6Phe	FCRL4	0.0157482	0.0103972	0	0.040059	0.134957	0.116279			0.169779	0.169779			Phe	Ser	FALSE	1	2	0	0	0	0	0	1	0	0	0	0	1	0	0	0	0	0	0	0	0	0	0	0	0	0	0	0	0	0	0	0	0	0	0	0	0	0	0	0	0	0	0	0	0	0	0	0	0	0	0	0	0	0	0	0	0	0	0	0	0	0	0	0	0	0	0	41.3	FALSE	FALSE	FALSE	322	0.016
FITM1p.Ser287Phe	FITM1	0.0157482	0.0103972	0	0.040059	0.134957	0.116279			0.169779	0.169779			Phe	Ser	FALSE		2	0	0	0	0	0	1	0	0	0	0	1	0	0	0	0	0	0	0	0	0	0	0	0	0	0	0	0	0	0	0	0	0	0	0	0	0	0	0	0	0	0	0	0	0	0	0	0	0	0	0	0	0	0	0	0	0	0	0	0	0	0	0	0	0	0	40.76	FALSE	FALSE	FALSE	322	0.016
FRMPD1p.Ser1037Phe	FRMPD1	0.0157482	0.0103972	0	0.0414361	0.134957	0.116279			0.169779	0.169779			Phe	Ser	FALSE		2	0	0	0	0	0	1	0	0	0	0	1	0	0	0	0	0	0	0	0	0	0	0	0	0	0	0	0	0	0	0	0	0	0	0	0	0	0	0	0	0	0	0	0	0	0	0	0	0	0	0	0	0	0	0	0	0	0	0	0	0	0	0	0	0	0	40.86	FALSE	FALSE	FALSE	322	0.016
GCFC2p.Ser16Phe	GCFC2	0.0157482	0.0103972	0	0.040059	0.134957	0.116279			0.169779	0.169779			Phe	Ser	FALSE		2	0	0	0	0	0	1	0	0	0	0	1	0	0	0	0	0	0	0	0	0	0	0	0	0	0	0	0	0	0	0	0	0	0	0	0	0	0	0	0	0	0	0	0	0	0	0	0	0	0	0	0	0	0	0	0	0	0	0	0	0	0	0	0	0	0	39.7	FALSE	FALSE	FALSE	322	0.016
GCM2p.Ser97Phe	GCM2	0.0157482	0.0103972	0	0.040059	0.134957	0.116279			0.169779	0.169779			Phe	Ser	FALSE		2	0	0	0	0	0	1	0	0	0	0	1	0	0	0	0	0	0	0	0	0	0	0	0	0	0	0	0	0	0	0	0	0	0	0	0	0	0	0	0	0	0	0	0	0	0	0	0	0	0	0	0	0	0	0	0	0	0	0	0	0	0	0	0	0	0	40.22	FALSE	FALSE	FALSE	322	0.016
GMEB1p.Leu233Phe	GMEB1	0.0157482	0.0103972	0	0.040059	0.134957	0.116279			0.169779	0.169779			Phe	Leu	FALSE		2	0	0	0	0	0	1	0	0	0	0	1	0	0	0	0	0	0	0	0	0	0	0	0	0	0	0	0	0	0	0	0	0	0	0	0	0	0	0	0	0	0	0	0	0	0	0	0	0	0	0	0	0	0	0	0	0	0	0	0	0	0	0	0	0	0	40.53	FALSE	FALSE	FALSE	322	0.016
GOLGA4p.Ser1748Phe	GOLGA4	0.0157482	0.0103972	0	0.040059	0.134957	0.116279			0.169779	0.169779			Phe	Ser	FALSE		2	0	0	0	0	0	1	0	0	0	0	1	0	0	0	0	0	0	0	0	0	0	0	0	0	0	0	0	0	0	0	0	0	0	0	0	0	0	0	0	0	0	0	0	0	0	0	0	0	0	0	0	0	0	0	0	0	0	0	0	0	0	0	0	0	0	40.53	FALSE	FALSE	FALSE	322	0.016
GP2p.Ser392Phe	GP2	0.0157482	0.0103972	0	0.040059	0.134957	0.116279			0.169779	0.169779			Phe	Ser	FALSE		2	0	0	0	0	0	1	0	0	0	0	1	0	0	0	0	0	0	0	0	0	0	0	0	0	0	0	0	0	0	0	0	0	0	0	0	0	0	0	0	0	0	0	0	0	0	0	0	0	0	0	0	0	0	0	0	0	0	0	0	0	0	0	0	0	0	40.75	FALSE	FALSE	FALSE	322	0.016
GRXCR1p.Ser197Phe	GRXCR1	0.0157482	0.0103972	0	0.040059	0.134957	0.116279			0.169779	0.169779			Phe	Ser	FALSE		2	0	0	0	0	0	1	0	0	0	0	1	0	0	0	0	0	0	0	0	0	0	0	0	0	0	0	0	0	0	0	0	0	0	0	0	0	0	0	0	0	0	0	0	0	0	0	0	0	0	0	0	0	0	0	0	0	0	0	0	0	0	0	0	0	0	41.09	FALSE	FALSE	FALSE	322	0.016
GTF3C1p.Leu162Phe	GTF3C1	0.0157482	0.0103972	0	0.040059	0.134957	0.116279			0.169779	0.169779			Phe	Leu	FALSE		2	0	0	0	0	0	1	0	0	0	0	1	0	0	0	0	0	0	0	0	0	0	0	0	0	0	0	0	0	0	0	0	0	0	0	0	0	0	0	0	0	0	0	0	0	0	0	0	0	0	0	0	0	0	0	0	0	0	0	0	0	0	0	0	0	0	39.76	FALSE	FALSE	FALSE	322	0.016
H1F0p.Ser5Phe	H1F0	0.0157482	0.0103972	0	0.040059	0.134957	0.116279			0.169779	0.169779			Phe	Ser	FALSE		2	0	0	0	0	0	1	0	0	0	0	1	0	0	0	0	0	0	0	0	0	0	0	0	0	0	0	0	0	0	0	0	0	0	0	0	0	0	0	0	0	0	0	0	0	0	0	0	0	0	0	0	0	0	0	0	0	0	0	0	0	0	0	0	0	0	40.7	FALSE	FALSE	FALSE	322	0.016
HIPK1p.Ser591Phe	HIPK1	0.0157482	0.0103972	0	0.040059	0.134957	0.116279			0.169779	0.169779			Phe	Ser	FALSE		2	0	0	0	0	0	1	0	0	0	0	1	0	0	0	0	0	0	0	0	0	0	0	0	0	0	0	0	0	0	0	0	0	0	0	0	0	0	0	0	0	0	0	0	0	0	0	0	0	0	0	0	0	0	0	0	0	0	0	0	0	0	0	0	0	0	41.49	FALSE	FALSE	FALSE	322	0.016
HIVEP3p.Ser1695Phe	HIVEP3	0.0157482	0.0103972	0	0.040059	0.134957	0.116279			0.169779	0.169779			Phe	Ser	FALSE		2	0	0	0	0	0	1	0	0	0	0	1	0	0	0	0	0	0	0	0	0	0	0	0	0	0	0	0	0	0	0	0	0	0	0	0	0	0	0	0	0	0	0	0	0	0	0	0	0	0	0	0	0	0	0	0	0	0	0	0	0	0	0	0	0	0	40.3	FALSE	FALSE	FALSE	322	0.016
IL6STp.Ser279Phe	IL6ST	0.0157482	0.0103972	0	0.040059	0.134957	0.116279			0.169779	0.169779			Phe	Ser	FALSE	1	2	0	0	0	0	0	1	0	0	0	0	1	0	0	0	0	0	0	0	0	0	0	0	0	0	0	0	0	0	0	0	0	0	0	0	0	0	0	0	0	0	0	0	0	0	0	0	0	0	0	0	0	0	0	0	0	0	0	0	0	0	0	0	0	0	0	39.89	FALSE	FALSE	FALSE	322	0.016
IP6K1p.Ser197Phe	IP6K1	0.0157482	0.0103972	0	0.040059	0.134957	0.116279			0.169779	0.169779			Phe	Ser	FALSE		2	0	0	0	0	0	1	0	0	0	0	1	0	0	0	0	0	0	0	0	0	0	0	0	0	0	0	0	0	0	0	0	0	0	0	0	0	0	0	0	0	0	0	0	0	0	0	0	0	0	0	0	0	0	0	0	0	0	0	0	0	0	0	0	0	0	40.21	FALSE	FALSE	FALSE	322	0.016
IQGAP3p.Ser1394Phe	IQGAP3	0.0157482	0.0103972	0	0.040059	0.134957	0.116279			0.169779	0.169779			Phe	Ser	FALSE		2	0	0	0	0	0	1	0	0	0	0	1	0	0	0	0	0	0	0	0	0	0	0	0	0	0	0	0	0	0	0	0	0	0	0	0	0	0	0	0	0	0	0	0	0	0	0	0	0	0	0	0	0	0	0	0	0	0	0	0	0	0	0	0	0	0	40.79	FALSE	FALSE	FALSE	322	0.016
IRS4p.Ser62Phe	IRS4	0.0157482	0.0103972	0	0.040059	0.134957	0.116279			0.169779	0.169779			Phe	Ser	FALSE	1	2	0	0	0	0	0	1	0	0	0	0	1	0	0	0	0	0	0	0	0	0	0	0	0	0	0	0	0	0	0	0	0	0	0	0	0	0	0	0	0	0	0	0	0	0	0	0	0	0	0	0	0	0	0	0	0	0	0	0	0	0	0	0	0	0	0	40.53	FALSE	FALSE	FALSE	322	0.016
JMJD1Cp.Ser625Phe	JMJD1C	0.0157482	0.0103972	0	0.040059	0.134957	0.116279			0.169779	0.169779			Phe	Ser	FALSE		2	0	0	0	0	0	1	0	0	0	0	1	0	0	0	0	0	0	0	0	0	0	0	0	0	0	0	0	0	0	0	0	0	0	0	0	0	0	0	0	0	0	0	0	0	0	0	0	0	0	0	0	0	0	0	0	0	0	0	0	0	0	0	0	0	0	40.09	FALSE	FALSE	FALSE	322	0.016
KCNIP3p.Ser70Phe	KCNIP3	0.0157482	0.0103972	0	0.040059	0.134957	0.116279			0.169779	0.169779			Phe	Ser	FALSE		2	0	0	0	0	0	1	0	0	0	0	1	0	0	0	0	0	0	0	0	0	0	0	0	0	0	0	0	0	0	0	0	0	0	0	0	0	0	0	0	0	0	0	0	0	0	0	0	0	0	0	0	0	0	0	0	0	0	0	0	0	0	0	0	0	0	40.05	FALSE	FALSE	FALSE	322	0.016
KCNK5p.Ser468Phe	KCNK5	0.0157482	0.0103972	0	0.040059	0.134957	0.116279			0.169779	0.169779			Phe	Ser	FALSE		2	0	0	0	0	0	1	0	0	0	0	1	0	0	0	0	0	0	0	0	0	0	0	0	0	0	0	0	0	0	0	0	0	0	0	0	0	0	0	0	0	0	0	0	0	0	0	0	0	0	0	0	0	0	0	0	0	0	0	0	0	0	0	0	0	0	40.73	FALSE	FALSE	FALSE	322	0.016
KIAA0754p.Ser879Phe	KIAA0754	0.0157482	0.0103972	0	0.040059	0.134957	0.116279			0.169779	0.169779			Phe	Ser	FALSE		2	0	0	0	0	0	1	0	0	0	0	1	0	0	0	0	0	0	0	0	0	0	0	0	0	0	0	0	0	0	0	0	0	0	0	0	0	0	0	0	0	0	0	0	0	0	0	0	0	0	0	0	0	0	0	0	0	0	0	0	0	0	0	0	0	0	40.96	FALSE	FALSE	FALSE	322	0.016
KRT4p.Ser118Phe	KRT4	0.0157482	0.0103972	0	0.040059	0.134957	0.116279			0.169779	0.169779			Phe	Ser	FALSE		2	0	0	0	0	0	1	0	0	0	0	1	0	0	0	0	0	0	0	0	0	0	0	0	0	0	0	0	0	0	0	0	0	0	0	0	0	0	0	0	0	0	0	0	0	0	0	0	0	0	0	0	0	0	0	0	0	0	0	0	0	0	0	0	0	0	40.75	FALSE	FALSE	FALSE	322	0.016
LGMNp.Ser77Phe	LGMN	0.0157482	0.0103972	0	0.040059	0.134957	0.116279			0.169779	0.169779			Phe	Ser	FALSE		2	0	0	0	0	0	1	0	0	0	0	1	0	0	0	0	0	0	0	0	0	0	0	0	0	0	0	0	0	0	0	0	0	0	0	0	0	0	0	0	0	0	0	0	0	0	0	0	0	0	0	0	0	0	0	0	0	0	0	0	0	0	0	0	0	0	41.05	FALSE	FALSE	FALSE	322	0.016
LMBR1Lp.Ser346Phe	LMBR1L	0.0157482	0.0103972	0	0.040059	0.134957	0.116279			0.169779	0.169779			Phe	Ser	FALSE		2	0	0	0	0	0	1	0	0	0	0	1	0	0	0	0	0	0	0	0	0	0	0	0	0	0	0	0	0	0	0	0	0	0	0	0	0	0	0	0	0	0	0	0	0	0	0	0	0	0	0	0	0	0	0	0	0	0	0	0	0	0	0	0	0	0	40.62	FALSE	FALSE	FALSE	322	0.016
LMTK2p.Ser1251Phe	LMTK2	0.0157482	0.0103972	0	0.040059	0.134957	0.116279			0.169779	0.169779			Phe	Ser	FALSE		2	0	0	0	0	0	1	0	0	0	0	1	0	0	0	0	0	0	0	0	0	0	0	0	0	0	0	0	0	0	0	0	0	0	0	0	0	0	0	0	0	0	0	0	0	0	0	0	0	0	0	0	0	0	0	0	0	0	0	0	0	0	0	0	0	0	39.78	FALSE	FALSE	FALSE	322	0.016
LRRC3p.Ser249Phe	LRRC3	0.0157482	0.0103972	0	0.040059	0.134957	0.116279			0.169779	0.169779			Phe	Ser	FALSE		2	0	0	0	0	0	1	0	0	0	0	1	0	0	0	0	0	0	0	0	0	0	0	0	0	0	0	0	0	0	0	0	0	0	0	0	0	0	0	0	0	0	0	0	0	0	0	0	0	0	0	0	0	0	0	0	0	0	0	0	0	0	0	0	0	0	40.79	FALSE	FALSE	FALSE	322	0.016
LTBp.Ser18Phe	LTB	0.0157482	0.0103972	0	0.040059	0.134957	0.116279			0.169779	0.169779			Phe	Ser	FALSE		2	0	0	0	0	0	1	0	0	0	0	1	0	0	0	0	0	0	0	0	0	0	0	0	0	0	0	0	0	0	0	0	0	0	0	0	0	0	0	0	0	0	0	0	0	0	0	0	0	0	0	0	0	0	0	0	0	0	0	0	0	0	0	0	0	0	41.25	FALSE	FALSE	FALSE	322	0.016
MAN2B2p.Leu136Phe	MAN2B2	0.0157482	0.0103972	0	0.040059	0.134957	0.116279			0.169779	0.169779			Phe	Leu	FALSE		2	0	0	0	0	0	1	0	0	0	0	1	0	0	0	0	0	0	0	0	0	0	0	0	0	0	0	0	0	0	0	0	0	0	0	0	0	0	0	0	0	0	0	0	0	0	0	0	0	0	0	0	0	0	0	0	0	0	0	0	0	0	0	0	0	0	41.02	FALSE	FALSE	FALSE	322	0.016
MAP4p.Ser1010Phe	MAP4	0.0157482	0.0103972	0	0.040059	0.134957	0.116279			0.169779	0.169779			Phe	Ser	FALSE		2	0	0	0	0	0	1	0	0	0	0	1	0	0	0	0	0	0	0	0	0	0	0	0	0	0	0	0	0	0	0	0	0	0	0	0	0	0	0	0	0	0	0	0	0	0	0	0	0	0	0	0	0	0	0	0	0	0	0	0	0	0	0	0	0	0	40.66	FALSE	FALSE	FALSE	322	0.016
MARS2p.Ser33Phe	MARS2	0.0157482	0.0103972	0	0.040059	0.134957	0.116279			0.169779	0.169779			Phe	Ser	FALSE		2	0	0	0	0	0	1	0	0	0	0	1	0	0	0	0	0	0	0	0	0	0	0	0	0	0	0	0	0	0	0	0	0	0	0	0	0	0	0	0	0	0	0	0	0	0	0	0	0	0	0	0	0	0	0	0	0	0	0	0	0	0	0	0	0	0	40.33	FALSE	FALSE	FALSE	322	0.016
MCM2p.Ser351Phe	MCM2	0.0157482	0.0103972	0	0.040059	0.134957	0.116279			0.169779	0.169779			Phe	Ser	FALSE		2	0	0	0	0	0	1	0	0	0	0	1	0	0	0	0	0	0	0	0	0	0	0	0	0	0	0	0	0	0	0	0	0	0	0	0	0	0	0	0	0	0	0	0	0	0	0	0	0	0	0	0	0	0	0	0	0	0	0	0	0	0	0	0	0	0	40.7	FALSE	FALSE	FALSE	322	0.016
MCTP1p.Ser599Phe	MCTP1	0.0157482	0.0103972	0	0.040059	0.134957	0.116279			0.169779	0.169779			Phe	Ser	FALSE		2	0	0	0	0	0	1	0	0	0	0	1	0	0	0	0	0	0	0	0	0	0	0	0	0	0	0	0	0	0	0	0	0	0	0	0	0	0	0	0	0	0	0	0	0	0	0	0	0	0	0	0	0	0	0	0	0	0	0	0	0	0	0	0	0	0	41.53	FALSE	FALSE	FALSE	322	0.016
MGAMp.Leu905Phe	MGAM	0.0157482	0.0103972	0	0.040059	0.134957	0.116279			0.169779	0.169779			Phe	Leu	FALSE		2	0	0	0	0	0	1	0	0	0	0	1	0	0	0	0	0	0	0	0	0	0	0	0	0	0	0	0	0	0	0	0	0	0	0	0	0	0	0	0	0	0	0	0	0	0	0	0	0	0	0	0	0	0	0	0	0	0	0	0	0	0	0	0	0	0	40.65	FALSE	FALSE	FALSE	322	0.016
MMS22Lp.Ser625Phe	MMS22L	0.0157482	0.0103972	0	0.040059	0.134957	0.116279			0.169779	0.169779			Phe	Ser	FALSE		2	0	0	0	0	0	1	0	0	0	0	1	0	0	0	0	0	0	0	0	0	0	0	0	0	0	0	0	0	0	0	0	0	0	0	0	0	0	0	0	0	0	0	0	0	0	0	0	0	0	0	0	0	0	0	0	0	0	0	0	0	0	0	0	0	0	40.95	FALSE	FALSE	FALSE	322	0.016
MRGPRX1p.Ser206Phe	MRGPRX1	0.0157482	0.0103972	0	0.040059	0.134957	0.116279			0.169779	0.169779			Phe	Ser	FALSE		2	0	0	0	0	0	1	0	0	0	0	1	0	0	0	0	0	0	0	0	0	0	0	0	0	0	0	0	0	0	0	0	0	0	0	0	0	0	0	0	0	0	0	0	0	0	0	0	0	0	0	0	0	0	0	0	0	0	0	0	0	0	0	0	0	0	40.65	FALSE	FALSE	FALSE	322	0.016
MYO9Ap.Ser2049Phe	MYO9A	0.0157482	0.0103972	0	0.0414361	0.134957	0.116279			0.169779	0.169779			Phe	Ser	FALSE		2	0	0	0	0	0	1	0	0	0	0	1	0	0	0	0	0	0	0	0	0	0	0	0	0	0	0	0	0	0	0	0	0	0	0	0	0	0	0	0	0	0	0	0	0	0	0	0	0	0	0	0	0	0	0	0	0	0	0	0	0	0	0	0	0	0	40.66	FALSE	FALSE	FALSE	322	0.016
NCOA2p.Ser565Phe	NCOA2	0.0157482	0.0103972	0	0.040059	0.134957	0.116279			0.169779	0.169779			Phe	Ser	FALSE	1	2	0	0	0	0	0	1	0	0	0	0	1	0	0	0	0	0	0	0	0	0	0	0	0	0	0	0	0	0	0	0	0	0	0	0	0	0	0	0	0	0	0	0	0	0	0	0	0	0	0	0	0	0	0	0	0	0	0	0	0	0	0	0	0	0	0	40.74	FALSE	FALSE	FALSE	322	0.016
NLGN4Yp.Ser107Phe	NLGN4Y	0.0157482	0.0103972	0	0.040059	0.134957	0.116279			0.169779	0.169779			Phe	Ser	FALSE		2	0	0	0	0	0	1	0	0	0	0	1	0	0	0	0	0	0	0	0	0	0	0	0	0	0	0	0	0	0	0	0	0	0	0	0	0	0	0	0	0	0	0	0	0	0	0	0	0	0	0	0	0	0	0	0	0	0	0	0	0	0	0	0	0	0	40.14	FALSE	FALSE	FALSE	322	0.016
NUBPLp.Leu266Phe	NUBPL	0.0157482	0.0103972	0	0.040059	0.134957	0.116279			0.169779	0.169779			Phe	Leu	FALSE		2	0	0	0	0	0	1	0	0	0	0	1	0	0	0	0	0	0	0	0	0	0	0	0	0	0	0	0	0	0	0	0	0	0	0	0	0	0	0	0	0	0	0	0	0	0	0	0	0	0	0	0	0	0	0	0	0	0	0	0	0	0	0	0	0	0	41.08	FALSE	FALSE	FALSE	322	0.016
OATp.Leu337Phe	OAT	0.0157482	0.0103972	0	0.040059	0.134957	0.116279			0.169779	0.169779			Phe	Leu	FALSE		2	0	0	0	0	0	1	0	0	0	0	1	0	0	0	0	0	0	0	0	0	0	0	0	0	0	0	0	0	0	0	0	0	0	0	0	0	0	0	0	0	0	0	0	0	0	0	0	0	0	0	0	0	0	0	0	0	0	0	0	0	0	0	0	0	0	40.41	FALSE	FALSE	FALSE	322	0.016
OMPp.Ser157Phe	OMP	0.0157482	0.0103972	0	0.0414361	0.134957	0.116279			0.169779	0.169779			Phe	Ser	FALSE		2	0	0	0	0	0	1	0	0	0	0	1	0	0	0	0	0	0	0	0	0	0	0	0	0	0	0	0	0	0	0	0	0	0	0	0	0	0	0	0	0	0	0	0	0	0	0	0	0	0	0	0	0	0	0	0	0	0	0	0	0	0	0	0	0	0	40.86	FALSE	FALSE	FALSE	322	0.016
OR10G8p.Ser118Phe	OR10G8	0.0157482	0.0103972	0	0.0414361	0.134957	0.116279			0.169779	0.169779			Phe	Ser	FALSE		2	0	0	0	0	0	1	0	0	0	0	1	0	0	0	0	0	0	0	0	0	0	0	0	0	0	0	0	0	0	0	0	0	0	0	0	0	0	0	0	0	0	0	0	0	0	0	0	0	0	0	0	0	0	0	0	0	0	0	0	0	0	0	0	0	0	40.89	FALSE	FALSE	FALSE	322	0.016
OR2M2p.Leu27Phe	OR2M2	0.0157482	0.0103972	0	0.040059	0.134957	0.116279			0.169779	0.169779			Phe	Leu	FALSE		2	0	0	0	0	0	1	0	0	0	0	1	0	0	0	0	0	0	0	0	0	0	0	0	0	0	0	0	0	0	0	0	0	0	0	0	0	0	0	0	0	0	0	0	0	0	0	0	0	0	0	0	0	0	0	0	0	0	0	0	0	0	0	0	0	0	40.05	FALSE	FALSE	FALSE	322	0.016
OR4A15p.Ser298Phe	OR4A15	0.0157482	0.0103972	0	0.040059	0.134957	0.116279			0.169779	0.169779			Phe	Ser	FALSE		2	0	0	0	0	0	1	0	0	0	0	1	0	0	0	0	0	0	0	0	0	0	0	0	0	0	0	0	0	0	0	0	0	0	0	0	0	0	0	0	0	0	0	0	0	0	0	0	0	0	0	0	0	0	0	0	0	0	0	0	0	0	0	0	0	0	39.84	FALSE	FALSE	FALSE	322	0.016
OR4A16p.Ser322Phe	OR4A16	0.0157482	0.0103972	0	0.040059	0.134957	0.116279			0.169779	0.169779			Phe	Ser	FALSE		2	0	0	0	0	0	1	0	0	0	0	1	0	0	0	0	0	0	0	0	0	0	0	0	0	0	0	0	0	0	0	0	0	0	0	0	0	0	0	0	0	0	0	0	0	0	0	0	0	0	0	0	0	0	0	0	0	0	0	0	0	0	0	0	0	0	41.03	FALSE	FALSE	FALSE	322	0.016
OR4F17p.Leu10Phe	OR4F17	0.0157482	0.0103972	0	0.040059	0.134957	0.116279			0.169779	0.169779			Phe	Leu	FALSE		2	0	0	0	0	0	1	0	0	0	0	1	0	0	0	0	0	0	0	0	0	0	0	0	0	0	0	0	0	0	0	0	0	0	0	0	0	0	0	0	0	0	0	0	0	0	0	0	0	0	0	0	0	0	0	0	0	0	0	0	0	0	0	0	0	0	40.68	FALSE	FALSE	FALSE	322	0.016
OR4K5p.Leu271Phe	OR4K5	0.0157482	0.0103972	0	0.040059	0.134957	0.116279			0.169779	0.169779			Phe	Leu	FALSE		2	0	0	0	0	0	1	0	0	0	0	1	0	0	0	0	0	0	0	0	0	0	0	0	0	0	0	0	0	0	0	0	0	0	0	0	0	0	0	0	0	0	0	0	0	0	0	0	0	0	0	0	0	0	0	0	0	0	0	0	0	0	0	0	0	0	40.97	FALSE	FALSE	FALSE	322	0.016
OR4N2p.Ser87Phe	OR4N2	0.0157482	0.0103972	0	0.040059	0.134957	0.116279			0.169779	0.169779			Phe	Ser	FALSE		2	0	0	0	0	0	1	0	0	0	0	1	0	0	0	0	0	0	0	0	0	0	0	0	0	0	0	0	0	0	0	0	0	0	0	0	0	0	0	0	0	0	0	0	0	0	0	0	0	0	0	0	0	0	0	0	0	0	0	0	0	0	0	0	0	0	41.32	FALSE	FALSE	FALSE	322	0.016
OR4X1p.Ser91Phe	OR4X1	0.0157482	0.0103972	0	0.040059	0.134957	0.116279			0.169779	0.169779			Phe	Ser	FALSE		2	0	0	0	0	0	1	0	0	0	0	1	0	0	0	0	0	0	0	0	0	0	0	0	0	0	0	0	0	0	0	0	0	0	0	0	0	0	0	0	0	0	0	0	0	0	0	0	0	0	0	0	0	0	0	0	0	0	0	0	0	0	0	0	0	0	41.29	FALSE	FALSE	FALSE	322	0.016
OR52D1p.Leu88Phe	OR52D1	0.0157482	0.0103972	0	0.040059	0.134957	0.116279			0.169779	0.169779			Phe	Leu	FALSE		2	0	0	0	0	0	1	0	0	0	0	1	0	0	0	0	0	0	0	0	0	0	0	0	0	0	0	0	0	0	0	0	0	0	0	0	0	0	0	0	0	0	0	0	0	0	0	0	0	0	0	0	0	0	0	0	0	0	0	0	0	0	0	0	0	0	39.96	FALSE	FALSE	FALSE	322	0.016
OR52I2p.Leu235Phe	OR52I2	0.0157482	0.0103972	0	0.0400934	0.134957	0.116279			0.169779	0.169779			Phe	Leu	FALSE		2	0	0	0	0	0	1	0	0	0	0	1	0	0	0	0	0	0	0	0	0	0	0	0	0	0	0	0	0	0	0	0	0	0	0	0	0	0	0	0	0	0	0	0	0	0	0	0	0	0	0	0	0	0	0	0	0	0	0	0	0	0	0	0	0	0	40.46	FALSE	FALSE	FALSE	322	0.016
OR56A4p.Ser218Phe	OR56A4	0.0157482	0.0103972	0	0.040059	0.134957	0.116279			0.169779	0.169779			Phe	Ser	FALSE		2	0	0	0	0	0	1	0	0	0	0	1	0	0	0	0	0	0	0	0	0	0	0	0	0	0	0	0	0	0	0	0	0	0	0	0	0	0	0	0	0	0	0	0	0	0	0	0	0	0	0	0	0	0	0	0	0	0	0	0	0	0	0	0	0	0	40.8	FALSE	FALSE	FALSE	322	0.016
OR5B21p.Ser227Phe	OR5B21	0.0157482	0.0103972	0	0.040059	0.134957	0.116279			0.169779	0.169779			Phe	Ser	FALSE		2	0	0	0	0	0	1	0	0	0	0	1	0	0	0	0	0	0	0	0	0	0	0	0	0	0	0	0	0	0	0	0	0	0	0	0	0	0	0	0	0	0	0	0	0	0	0	0	0	0	0	0	0	0	0	0	0	0	0	0	0	0	0	0	0	0	41.33	FALSE	FALSE	FALSE	322	0.016
OR5W2p.Ser267Phe	OR5W2	0.0157482	0.0103972	0	0.0414361	0.134957	0.116279			0.169779	0.169779			Phe	Ser	FALSE		2	0	0	0	0	0	1	0	0	0	0	1	0	0	0	0	0	0	0	0	0	0	0	0	0	0	0	0	0	0	0	0	0	0	0	0	0	0	0	0	0	0	0	0	0	0	0	0	0	0	0	0	0	0	0	0	0	0	0	0	0	0	0	0	0	0	40.65	FALSE	FALSE	FALSE	322	0.016
OR7D4p.Ser249Phe	OR7D4	0.0157482	0.0103972	0	0.040059	0.134957	0.116279			0.169779	0.169779			Phe	Ser	FALSE		2	0	0	0	0	0	1	0	0	0	0	1	0	0	0	0	0	0	0	0	0	0	0	0	0	0	0	0	0	0	0	0	0	0	0	0	0	0	0	0	0	0	0	0	0	0	0	0	0	0	0	0	0	0	0	0	0	0	0	0	0	0	0	0	0	0	40.18	FALSE	FALSE	FALSE	322	0.016
OR8B4p.Ser7Phe	OR8B4	0.0157482	0.0103972	0	0.040059	0.134957	0.116279			0.169779	0.169779			Phe	Ser	FALSE		2	0	0	0	0	0	1	0	0	0	0	1	0	0	0	0	0	0	0	0	0	0	0	0	0	0	0	0	0	0	0	0	0	0	0	0	0	0	0	0	0	0	0	0	0	0	0	0	0	0	0	0	0	0	0	0	0	0	0	0	0	0	0	0	0	0	40.55	FALSE	FALSE	FALSE	322	0.016
OR8H3p.Ser223Phe	OR8H3	0.0157482	0.0103972	0	0.040059	0.134957	0.116279			0.169779	0.169779			Phe	Ser	FALSE		2	0	0	0	0	0	1	0	0	0	0	1	0	0	0	0	0	0	0	0	0	0	0	0	0	0	0	0	0	0	0	0	0	0	0	0	0	0	0	0	0	0	0	0	0	0	0	0	0	0	0	0	0	0	0	0	0	0	0	0	0	0	0	0	0	0	40.94	FALSE	FALSE	FALSE	322	0.016
OSBPL3p.Ser765Phe	OSBPL3	0.0157482	0.0103972	0	0.0414361	0.134957	0.116279			0.169779	0.169779			Phe	Ser	FALSE		2	0	0	0	0	0	1	0	0	0	0	1	0	0	0	0	0	0	0	0	0	0	0	0	0	0	0	0	0	0	0	0	0	0	0	0	0	0	0	0	0	0	0	0	0	0	0	0	0	0	0	0	0	0	0	0	0	0	0	0	0	0	0	0	0	0	39.82	FALSE	FALSE	FALSE	322	0.016
OTX1p.Ser209Phe	OTX1	0.0157482	0.0103972	0	0.0414361	0.134957	0.116279			0.169779	0.169779			Phe	Ser	FALSE		2	0	0	0	0	0	1	0	0	0	0	1	0	0	0	0	0	0	0	0	0	0	0	0	0	0	0	0	0	0	0	0	0	0	0	0	0	0	0	0	0	0	0	0	0	0	0	0	0	0	0	0	0	0	0	0	0	0	0	0	0	0	0	0	0	0	40.55	FALSE	FALSE	FALSE	322	0.016
PCOLCE2p.Ser128Phe	PCOLCE2	0.0157482	0.0103972	0	0.040059	0.134957	0.116279			0.169779	0.169779			Phe	Ser	FALSE		2	0	0	0	0	0	1	0	0	0	0	1	0	0	0	0	0	0	0	0	0	0	0	0	0	0	0	0	0	0	0	0	0	0	0	0	0	0	0	0	0	0	0	0	0	0	0	0	0	0	0	0	0	0	0	0	0	0	0	0	0	0	0	0	0	0	41.38	FALSE	FALSE	FALSE	322	0.016
PKD1L2p.Ser2228Phe	PKD1L2	0.0157482	0.0103972	0	0.040059	0.134957	0.116279			0.169779	0.169779			Phe	Ser	FALSE		2	0	0	0	0	0	1	0	0	0	0	1	0	0	0	0	0	0	0	0	0	0	0	0	0	0	0	0	0	0	0	0	0	0	0	0	0	0	0	0	0	0	0	0	0	0	0	0	0	0	0	0	0	0	0	0	0	0	0	0	0	0	0	0	0	0	41.6	FALSE	FALSE	FALSE	322	0.016
PLA2G3p.Ser441Phe	PLA2G3	0.0157482	0.0103972	0	0.040059	0.134957	0.116279			0.169779	0.169779			Phe	Ser	FALSE		2	0	0	0	0	0	1	0	0	0	0	1	0	0	0	0	0	0	0	0	0	0	0	0	0	0	0	0	0	0	0	0	0	0	0	0	0	0	0	0	0	0	0	0	0	0	0	0	0	0	0	0	0	0	0	0	0	0	0	0	0	0	0	0	0	0	40.07	FALSE	FALSE	FALSE	322	0.016
PNPLA5p.Leu140Phe	PNPLA5	0.0157482	0.0103972	0	0.040059	0.134957	0.116279			0.169779	0.169779			Phe	Leu	FALSE		2	0	0	0	0	0	1	0	0	0	0	1	0	0	0	0	0	0	0	0	0	0	0	0	0	0	0	0	0	0	0	0	0	0	0	0	0	0	0	0	0	0	0	0	0	0	0	0	0	0	0	0	0	0	0	0	0	0	0	0	0	0	0	0	0	0	40.03	FALSE	FALSE	FALSE	322	0.016
PPARGC1Bp.Ser267Phe	PPARGC1B	0.0157482	0.0103972	0	0.040059	0.134957	0.116279			0.169779	0.169779			Phe	Ser	FALSE		2	0	0	0	0	0	1	0	0	0	0	1	0	0	0	0	0	0	0	0	0	0	0	0	0	0	0	0	0	0	0	0	0	0	0	0	0	0	0	0	0	0	0	0	0	0	0	0	0	0	0	0	0	0	0	0	0	0	0	0	0	0	0	0	0	0	40.74	FALSE	FALSE	FALSE	322	0.016
PPP1R12Bp.Ser393Phe	PPP1R12B	0.0157482	0.0103972	0	0.040059	0.134957	0.116279			0.169779	0.169779			Phe	Ser	FALSE		2	0	0	0	0	0	1	0	0	0	0	1	0	0	0	0	0	0	0	0	0	0	0	0	0	0	0	0	0	0	0	0	0	0	0	0	0	0	0	0	0	0	0	0	0	0	0	0	0	0	0	0	0	0	0	0	0	0	0	0	0	0	0	0	0	0	39.91	FALSE	FALSE	FALSE	322	0.016
PREX2p.Ser923Phe	PREX2	0.0157482	0.0103972	0	0.040059	0.134957	0.116279			0.169779	0.169779			Phe	Ser	FALSE	1	2	0	0	0	0	0	1	0	0	0	0	1	0	0	0	0	0	0	0	0	0	0	0	0	0	0	0	0	0	0	0	0	0	0	0	0	0	0	0	0	0	0	0	0	0	0	0	0	0	0	0	0	0	0	0	0	0	0	0	0	0	0	0	0	0	0	40.44	FALSE	FALSE	FALSE	322	0.016
PROX1p.Ser121Phe	PROX1	0.0157482	0.0103972	0	0.040059	0.134957	0.116279			0.169779	0.169779			Phe	Ser	FALSE		2	0	0	0	0	0	1	0	0	0	0	1	0	0	0	0	0	0	0	0	0	0	0	0	0	0	0	0	0	0	0	0	0	0	0	0	0	0	0	0	0	0	0	0	0	0	0	0	0	0	0	0	0	0	0	0	0	0	0	0	0	0	0	0	0	0	39.55	FALSE	FALSE	FALSE	322	0.016
PSG4p.Leu202Phe	PSG4	0.0157482	0.0103972	0	0.040059	0.134957	0.116279			0.169779	0.169779			Phe	Leu	FALSE		2	0	0	0	0	0	1	0	0	0	0	1	0	0	0	0	0	0	0	0	0	0	0	0	0	0	0	0	0	0	0	0	0	0	0	0	0	0	0	0	0	0	0	0	0	0	0	0	0	0	0	0	0	0	0	0	0	0	0	0	0	0	0	0	0	0	40.69	FALSE	FALSE	FALSE	322	0.016
PTCH2p.Ser628Phe	PTCH2	0.0157482	0.0103972	0	0.040059	0.134957	0.116279			0.169779	0.169779			Phe	Ser	FALSE		2	0	0	0	0	0	1	0	0	0	0	1	0	0	0	0	0	0	0	0	0	0	0	0	0	0	0	0	0	0	0	0	0	0	0	0	0	0	0	0	0	0	0	0	0	0	0	0	0	0	0	0	0	0	0	0	0	0	0	0	0	0	0	0	0	0	40.26	FALSE	FALSE	FALSE	322	0.016
PZPp.Ser1436Phe	PZP	0.0157482	0.0103972	0	0.040059	0.134957	0.116279			0.169779	0.169779			Phe	Ser	FALSE		2	0	0	0	0	0	1	0	0	0	0	1	0	0	0	0	0	0	0	0	0	0	0	0	0	0	0	0	0	0	0	0	0	0	0	0	0	0	0	0	0	0	0	0	0	0	0	0	0	0	0	0	0	0	0	0	0	0	0	0	0	0	0	0	0	0	40.99	FALSE	FALSE	FALSE	322	0.016
QSOX2p.Ser201Phe	QSOX2	0.0157482	0.0103972	0	0.040059	0.134957	0.116279			0.169779	0.169779			Phe	Ser	FALSE		2	0	0	0	0	0	1	0	0	0	0	1	0	0	0	0	0	0	0	0	0	0	0	0	0	0	0	0	0	0	0	0	0	0	0	0	0	0	0	0	0	0	0	0	0	0	0	0	0	0	0	0	0	0	0	0	0	0	0	0	0	0	0	0	0	0	39.97	FALSE	FALSE	FALSE	322	0.016
RAI1p.Ser1508Phe	RAI1	0.0157482	0.0103972	0	0.040059	0.134957	0.116279			0.169779	0.169779			Phe	Ser	FALSE		2	0	0	0	0	0	1	0	0	0	0	1	0	0	0	0	0	0	0	0	0	0	0	0	0	0	0	0	0	0	0	0	0	0	0	0	0	0	0	0	0	0	0	0	0	0	0	0	0	0	0	0	0	0	0	0	0	0	0	0	0	0	0	0	0	0	40.86	FALSE	FALSE	FALSE	322	0.016
RAI1p.Ser1858Phe	RAI1	0.0157482	0.0103972	0	0.040059	0.134957	0.116279			0.169779	0.169779			Phe	Ser	FALSE		2	0	0	0	0	0	1	0	0	0	0	1	0	0	0	0	0	0	0	0	0	0	0	0	0	0	0	0	0	0	0	0	0	0	0	0	0	0	0	0	0	0	0	0	0	0	0	0	0	0	0	0	0	0	0	0	0	0	0	0	0	0	0	0	0	0	40.88	FALSE	FALSE	FALSE	322	0.016
RELTp.Leu21Phe	RELT	0.0157482	0.0103972	0	0.0414361	0.134957	0.116279			0.169779	0.169779			Phe	Leu	FALSE		2	0	0	0	0	0	1	0	0	0	0	1	0	0	0	0	0	0	0	0	0	0	0	0	0	0	0	0	0	0	0	0	0	0	0	0	0	0	0	0	0	0	0	0	0	0	0	0	0	0	0	0	0	0	0	0	0	0	0	0	0	0	0	0	0	0	39.99	FALSE	FALSE	FALSE	322	0.016
RGPD4p.Leu941Phe	RGPD4	0.0157482	0.0103972	0	0.040059	0.134957	0.116279			0.169779	0.169779			Phe	Leu	FALSE		2	0	0	0	0	0	1	0	0	0	0	1	0	0	0	0	0	0	0	0	0	0	0	0	0	0	0	0	0	0	0	0	0	0	0	0	0	0	0	0	0	0	0	0	0	0	0	0	0	0	0	0	0	0	0	0	0	0	0	0	0	0	0	0	0	0	41.17	FALSE	FALSE	FALSE	322	0.016
RIF1p.Ser387Phe	RIF1	0.0157482	0.0103972	0	0.040059	0.134957	0.116279			0.169779	0.169779			Phe	Ser	FALSE		2	0	0	0	0	0	1	0	0	0	0	1	0	0	0	0	0	0	0	0	0	0	0	0	0	0	0	0	0	0	0	0	0	0	0	0	0	0	0	0	0	0	0	0	0	0	0	0	0	0	0	0	0	0	0	0	0	0	0	0	0	0	0	0	0	0	41.07	FALSE	FALSE	FALSE	322	0.016
RNF138p.Ser115Phe	RNF138	0.0157482	0.0103972	0	0.040059	0.134957	0.116279			0.169779	0.169779			Phe	Ser	FALSE		2	0	0	0	0	0	1	0	0	0	0	1	0	0	0	0	0	0	0	0	0	0	0	0	0	0	0	0	0	0	0	0	0	0	0	0	0	0	0	0	0	0	0	0	0	0	0	0	0	0	0	0	0	0	0	0	0	0	0	0	0	0	0	0	0	0	40.42	FALSE	FALSE	FALSE	322	0.016
RPS6KA6p.Ser436Phe	RPS6KA6	0.0157482	0.0103972	0	0.040059	0.134957	0.116279			0.169779	0.169779			Phe	Ser	FALSE		2	0	0	0	0	0	1	0	0	0	0	1	0	0	0	0	0	0	0	0	0	0	0	0	0	0	0	0	0	0	0	0	0	0	0	0	0	0	0	0	0	0	0	0	0	0	0	0	0	0	0	0	0	0	0	0	0	0	0	0	0	0	0	0	0	0	41.65	FALSE	FALSE	FALSE	322	0.016
SAE1p.Leu55Phe	SAE1	0.0157482	0.0103972	0	0.040059	0.134957	0.116279			0.169779	0.169779			Phe	Leu	FALSE		2	0	0	0	0	0	1	0	0	0	0	1	0	0	0	0	0	0	0	0	0	0	0	0	0	0	0	0	0	0	0	0	0	0	0	0	0	0	0	0	0	0	0	0	0	0	0	0	0	0	0	0	0	0	0	0	0	0	0	0	0	0	0	0	0	0	40.66	FALSE	FALSE	FALSE	322	0.016
SALL4p.Ser705Phe	SALL4	0.0157482	0.0103972	0	0.040059	0.134957	0.116279			0.169779	0.169779			Phe	Ser	FALSE	1	2	0	0	0	0	0	1	0	0	0	0	1	0	0	0	0	0	0	0	0	0	0	0	0	0	0	0	0	0	0	0	0	0	0	0	0	0	0	0	0	0	0	0	0	0	0	0	0	0	0	0	0	0	0	0	0	0	0	0	0	0	0	0	0	0	0	41.11	FALSE	FALSE	FALSE	322	0.016
SERPINA4p.Ser115Phe	SERPINA4	0.0157482	0.0103972	0	0.040059	0.134957	0.116279			0.169779	0.169779			Phe	Ser	FALSE		2	0	0	0	0	0	1	0	0	0	0	1	0	0	0	0	0	0	0	0	0	0	0	0	0	0	0	0	0	0	0	0	0	0	0	0	0	0	0	0	0	0	0	0	0	0	0	0	0	0	0	0	0	0	0	0	0	0	0	0	0	0	0	0	0	0	39.42	FALSE	FALSE	FALSE	322	0.016
SFI1p.Leu525Phe	SFI1	0.0157482	0.0103972	0	0.040059	0.134957	0.116279			0.169779	0.169779			Phe	Leu	FALSE		2	0	0	0	0	0	1	0	0	0	0	1	0	0	0	0	0	0	0	0	0	0	0	0	0	0	0	0	0	0	0	0	0	0	0	0	0	0	0	0	0	0	0	0	0	0	0	0	0	0	0	0	0	0	0	0	0	0	0	0	0	0	0	0	0	0	40.65	FALSE	FALSE	FALSE	322	0.016
SIAEp.Ser242Phe	SIAE	0.0157482	0.0103972	0	0.040059	0.134957	0.116279			0.169779	0.169779			Phe	Ser	FALSE		2	0	0	0	0	0	1	0	0	0	0	1	0	0	0	0	0	0	0	0	0	0	0	0	0	0	0	0	0	0	0	0	0	0	0	0	0	0	0	0	0	0	0	0	0	0	0	0	0	0	0	0	0	0	0	0	0	0	0	0	0	0	0	0	0	0	40.08	FALSE	FALSE	FALSE	322	0.016
SKIV2Lp.Ser556Phe	SKIV2L	0.0157482	0.0103972	0	0.040059	0.134957	0.116279			0.169779	0.169779			Phe	Ser	FALSE		2	0	0	0	0	0	1	0	0	0	0	1	0	0	0	0	0	0	0	0	0	0	0	0	0	0	0	0	0	0	0	0	0	0	0	0	0	0	0	0	0	0	0	0	0	0	0	0	0	0	0	0	0	0	0	0	0	0	0	0	0	0	0	0	0	0	40.28	FALSE	FALSE	FALSE	322	0.016
SLC25A53p.Ser300Phe	SLC25A53	0.0157482	0.0103972	0	0.040059	0.134957	0.116279			0.169779	0.169779			Phe	Ser	FALSE		2	0	0	0	0	0	1	0	0	0	0	1	0	0	0	0	0	0	0	0	0	0	0	0	0	0	0	0	0	0	0	0	0	0	0	0	0	0	0	0	0	0	0	0	0	0	0	0	0	0	0	0	0	0	0	0	0	0	0	0	0	0	0	0	0	0	39.67	FALSE	FALSE	FALSE	322	0.016
SOCS6p.Ser475Phe	SOCS6	0.0157482	0.0103972	0	0.040059	0.134957	0.116279			0.169779	0.169779			Phe	Ser	FALSE		2	0	0	0	0	0	1	0	0	0	0	1	0	0	0	0	0	0	0	0	0	0	0	0	0	0	0	0	0	0	0	0	0	0	0	0	0	0	0	0	0	0	0	0	0	0	0	0	0	0	0	0	0	0	0	0	0	0	0	0	0	0	0	0	0	0	40.2	FALSE	FALSE	FALSE	322	0.016
SPANXN3p.Ser77Phe	SPANXN3	0.0157482	0.0103972	0	0.040059	0.134957	0.116279			0.169779	0.169779			Phe	Ser	FALSE		2	0	0	0	0	0	1	0	0	0	0	1	0	0	0	0	0	0	0	0	0	0	0	0	0	0	0	0	0	0	0	0	0	0	0	0	0	0	0	0	0	0	0	0	0	0	0	0	0	0	0	0	0	0	0	0	0	0	0	0	0	0	0	0	0	0	40.73	FALSE	FALSE	FALSE	322	0.016
SPHKAPp.Leu139Phe	SPHKAP	0.0157482	0.0103972	0	0.040059	0.134957	0.116279			0.169779	0.169779			Phe	Leu	FALSE		2	0	0	0	0	0	1	0	0	0	0	1	0	0	0	0	0	0	0	0	0	0	0	0	0	0	0	0	0	0	0	0	0	0	0	0	0	0	0	0	0	0	0	0	0	0	0	0	0	0	0	0	0	0	0	0	0	0	0	0	0	0	0	0	0	0	40.43	FALSE	FALSE	FALSE	322	0.016
SPTBN4p.Ser340Phe	SPTBN4	0.0157482	0.0103972	0	0.0414361	0.134957	0.116279			0.169779	0.169779			Phe	Ser	FALSE		2	0	0	0	0	0	1	0	0	0	0	1	0	0	0	0	0	0	0	0	0	0	0	0	0	0	0	0	0	0	0	0	0	0	0	0	0	0	0	0	0	0	0	0	0	0	0	0	0	0	0	0	0	0	0	0	0	0	0	0	0	0	0	0	0	0	40.74	FALSE	FALSE	FALSE	322	0.016
SSH2p.Ser1169Phe	SSH2	0.0157482	0.0103972	0	0.0414361	0.134957	0.116279			0.169779	0.169779			Phe	Ser	FALSE		2	0	0	0	0	0	1	0	0	0	0	1	0	0	0	0	0	0	0	0	0	0	0	0	0	0	0	0	0	0	0	0	0	0	0	0	0	0	0	0	0	0	0	0	0	0	0	0	0	0	0	0	0	0	0	0	0	0	0	0	0	0	0	0	0	0	40.58	FALSE	FALSE	FALSE	322	0.016
SUCNR1p.Ser275Phe	SUCNR1	0.0157482	0.0103972	0	0.040059	0.134957	0.116279			0.169779	0.169779			Phe	Ser	FALSE		2	0	0	0	0	0	1	0	0	0	0	1	0	0	0	0	0	0	0	0	0	0	0	0	0	0	0	0	0	0	0	0	0	0	0	0	0	0	0	0	0	0	0	0	0	0	0	0	0	0	0	0	0	0	0	0	0	0	0	0	0	0	0	0	0	0	40.18	FALSE	FALSE	FALSE	322	0.016
SUSD1p.Ser229Phe	SUSD1	0.0157482	0.0103972	0	0.040059	0.134957	0.116279			0.169779	0.169779			Phe	Ser	FALSE		2	0	0	0	0	0	1	0	0	0	0	1	0	0	0	0	0	0	0	0	0	0	0	0	0	0	0	0	0	0	0	0	0	0	0	0	0	0	0	0	0	0	0	0	0	0	0	0	0	0	0	0	0	0	0	0	0	0	0	0	0	0	0	0	0	0	40.73	FALSE	FALSE	FALSE	322	0.016
SYNJ1p.Leu1065Phe	SYNJ1	0.0157482	0.0103972	0	0.040059	0.134957	0.116279			0.169779	0.169779			Phe	Leu	FALSE		2	0	0	0	0	0	1	0	0	0	0	1	0	0	0	0	0	0	0	0	0	0	0	0	0	0	0	0	0	0	0	0	0	0	0	0	0	0	0	0	0	0	0	0	0	0	0	0	0	0	0	0	0	0	0	0	0	0	0	0	0	0	0	0	0	0	39.78	FALSE	FALSE	FALSE	322	0.016
TAS2R38p.Leu107Phe	TAS2R38	0.0157482	0.0103972	0	0.040059	0.134957	0.116279			0.169779	0.169779			Phe	Leu	FALSE		2	0	0	0	0	0	1	0	0	0	0	1	0	0	0	0	0	0	0	0	0	0	0	0	0	0	0	0	0	0	0	0	0	0	0	0	0	0	0	0	0	0	0	0	0	0	0	0	0	0	0	0	0	0	0	0	0	0	0	0	0	0	0	0	0	0	41.38	FALSE	FALSE	FALSE	322	0.016
TBX5p.Ser154Phe	TBX5	0.0157482	0.0103972	0	0.0414361	0.134957	0.116279			0.169779	0.169779			Phe	Ser	FALSE		2	0	0	0	0	0	1	0	0	0	0	1	0	0	0	0	0	0	0	0	0	0	0	0	0	0	0	0	0	0	0	0	0	0	0	0	0	0	0	0	0	0	0	0	0	0	0	0	0	0	0	0	0	0	0	0	0	0	0	0	0	0	0	0	0	0	39.44	FALSE	FALSE	FALSE	322	0.016
TLCD1p.Ser91Phe	TLCD1	0.0157482	0.0103972	0	0.040059	0.134957	0.116279			0.169779	0.169779			Phe	Ser	FALSE		2	0	0	0	0	0	1	0	0	0	0	1	0	0	0	0	0	0	0	0	0	0	0	0	0	0	0	0	0	0	0	0	0	0	0	0	0	0	0	0	0	0	0	0	0	0	0	0	0	0	0	0	0	0	0	0	0	0	0	0	0	0	0	0	0	0	39.48	FALSE	FALSE	FALSE	322	0.016
TLE1p.Leu165Phe	TLE1	0.0157482	0.0103972	0	0.040059	0.134957	0.116279			0.169779	0.169779			Phe	Leu	FALSE		2	0	0	0	0	0	1	0	0	0	0	1	0	0	0	0	0	0	0	0	0	0	0	0	0	0	0	0	0	0	0	0	0	0	0	0	0	0	0	0	0	0	0	0	0	0	0	0	0	0	0	0	0	0	0	0	0	0	0	0	0	0	0	0	0	0	40.63	FALSE	TRUE	FALSE	322	0.016
TMC7p.Ser664Phe	TMC7	0.0157482	0.0103972	0	0.040059	0.134957	0.116279			0.169779	0.169779			Phe	Ser	FALSE		2	0	0	0	0	0	1	0	0	0	0	1	0	0	0	0	0	0	0	0	0	0	0	0	0	0	0	0	0	0	0	0	0	0	0	0	0	0	0	0	0	0	0	0	0	0	0	0	0	0	0	0	0	0	0	0	0	0	0	0	0	0	0	0	0	0	41.28	FALSE	FALSE	FALSE	322	0.016
TOB1p.Ser205Phe	TOB1	0.0157482	0.0103972	0	0.040059	0.134957	0.116279			0.169779	0.169779			Phe	Ser	FALSE		2	0	0	0	0	0	1	0	0	0	0	1	0	0	0	0	0	0	0	0	0	0	0	0	0	0	0	0	0	0	0	0	0	0	0	0	0	0	0	0	0	0	0	0	0	0	0	0	0	0	0	0	0	0	0	0	0	0	0	0	0	0	0	0	0	0	41.17	FALSE	FALSE	FALSE	322	0.016
TPOp.Ser851Phe	TPO	0.0157482	0.0103972	0	0.0414361	0.134957	0.116279			0.169779	0.169779			Phe	Ser	FALSE		2	0	0	0	0	0	1	0	0	0	0	1	0	0	0	0	0	0	0	0	0	0	0	0	0	0	0	0	0	0	0	0	0	0	0	0	0	0	0	0	0	0	0	0	0	0	0	0	0	0	0	0	0	0	0	0	0	0	0	0	0	0	0	0	0	0	40.17	FALSE	FALSE	FALSE	322	0.016
TRIM38p.Leu128Phe	TRIM38	0.0157482	0.0103972	0	0.040059	0.134957	0.116279			0.169779	0.169779			Phe	Leu	FALSE		2	0	0	0	0	0	1	0	0	0	0	1	0	0	0	0	0	0	0	0	0	0	0	0	0	0	0	0	0	0	0	0	0	0	0	0	0	0	0	0	0	0	0	0	0	0	0	0	0	0	0	0	0	0	0	0	0	0	0	0	0	0	0	0	0	0	40.47	FALSE	FALSE	FALSE	322	0.016
UBAC2p.Ser223Phe	UBAC2	0.0157482	0.0103972	0	0.040059	0.134957	0.116279			0.169779	0.169779			Phe	Ser	FALSE		2	0	0	0	0	0	1	0	0	0	0	1	0	0	0	0	0	0	0	0	0	0	0	0	0	0	0	0	0	0	0	0	0	0	0	0	0	0	0	0	0	0	0	0	0	0	0	0	0	0	0	0	0	0	0	0	0	0	0	0	0	0	0	0	0	0	41.11	FALSE	FALSE	FALSE	322	0.016
UBR1p.Ser1472Phe	UBR1	0.0157482	0.0103972	0	0.040059	0.134957	0.116279			0.169779	0.169779			Phe	Ser	FALSE		2	0	0	0	0	0	1	0	0	0	0	1	0	0	0	0	0	0	0	0	0	0	0	0	0	0	0	0	0	0	0	0	0	0	0	0	0	0	0	0	0	0	0	0	0	0	0	0	0	0	0	0	0	0	0	0	0	0	0	0	0	0	0	0	0	0	40.81	FALSE	FALSE	FALSE	322	0.016
UIMC1p.Ser14Phe	UIMC1	0.0157482	0.0103972	0	0.040059	0.134957	0.116279			0.169779	0.169779			Phe	Ser	FALSE		2	0	0	0	0	0	1	0	0	0	0	1	0	0	0	0	0	0	0	0	0	0	0	0	0	0	0	0	0	0	0	0	0	0	0	0	0	0	0	0	0	0	0	0	0	0	0	0	0	0	0	0	0	0	0	0	0	0	0	0	0	0	0	0	0	0	40.16	FALSE	FALSE	FALSE	322	0.016
USP19p.Ser173Phe	USP19	0.0157482	0.0103972	0	0.040059	0.134957	0.116279			0.169779	0.169779			Phe	Ser	FALSE		2	0	0	0	0	0	1	0	0	0	0	1	0	0	0	0	0	0	0	0	0	0	0	0	0	0	0	0	0	0	0	0	0	0	0	0	0	0	0	0	0	0	0	0	0	0	0	0	0	0	0	0	0	0	0	0	0	0	0	0	0	0	0	0	0	0	40.8	FALSE	FALSE	FALSE	322	0.016
VPS13Dp.Leu1725Phe	VPS13D	0.0157482	0.0103972	0	0.040059	0.134957	0.116279			0.169779	0.169779			Phe	Leu	FALSE		2	0	0	0	0	0	1	0	0	0	0	1	0	0	0	0	0	0	0	0	0	0	0	0	0	0	0	0	0	0	0	0	0	0	0	0	0	0	0	0	0	0	0	0	0	0	0	0	0	0	0	0	0	0	0	0	0	0	0	0	0	0	0	0	0	0	40.56	FALSE	FALSE	FALSE	322	0.016
VSTM1p.Leu196Phe	VSTM1	0.0157482	0.0103972	0	0.040059	0.134957	0.116279			0.169779	0.169779			Phe	Leu	FALSE		2	0	0	0	0	0	1	0	0	0	0	1	0	0	0	0	0	0	0	0	0	0	0	0	0	0	0	0	0	0	0	0	0	0	0	0	0	0	0	0	0	0	0	0	0	0	0	0	0	0	0	0	0	0	0	0	0	0	0	0	0	0	0	0	0	0	40.93	FALSE	FALSE	FALSE	322	0.016
VWA8p.Ser1550Phe	VWA8	0.0157482	0.0103972	0	0.040059	0.134957	0.116279			0.169779	0.169779			Phe	Ser	FALSE		2	0	0	0	0	0	1	0	0	0	0	1	0	0	0	0	0	0	0	0	0	0	0	0	0	0	0	0	0	0	0	0	0	0	0	0	0	0	0	0	0	0	0	0	0	0	0	0	0	0	0	0	0	0	0	0	0	0	0	0	0	0	0	0	0	0	41.21	FALSE	FALSE	FALSE	322	0.016
WASF3p.Ser412Phe	WASF3	0.0157482	0.0103972	0	0.040059	0.134957	0.116279			0.169779	0.169779			Phe	Ser	FALSE		2	0	0	0	0	0	1	0	0	0	0	1	0	0	0	0	0	0	0	0	0	0	0	0	0	0	0	0	0	0	0	0	0	0	0	0	0	0	0	0	0	0	0	0	0	0	0	0	0	0	0	0	0	0	0	0	0	0	0	0	0	0	0	0	0	0	40.29	FALSE	FALSE	FALSE	322	0.016
YTHDF2p.Ser88Phe	YTHDF2	0.0157482	0.0103972	0	0.040059	0.134957	0.116279			0.169779	0.169779			Phe	Ser	FALSE		2	0	0	0	0	0	1	0	0	0	0	1	0	0	0	0	0	0	0	0	0	0	0	0	0	0	0	0	0	0	0	0	0	0	0	0	0	0	0	0	0	0	0	0	0	0	0	0	0	0	0	0	0	0	0	0	0	0	0	0	0	0	0	0	0	0	41.04	FALSE	FALSE	FALSE	322	0.016
ZC3H6p.Ser799Phe	ZC3H6	0.0157482	0.0103972	0	0.040059	0.134957	0.116279			0.169779	0.169779			Phe	Ser	FALSE		2	0	0	0	0	0	1	0	0	0	0	1	0	0	0	0	0	0	0	0	0	0	0	0	0	0	0	0	0	0	0	0	0	0	0	0	0	0	0	0	0	0	0	0	0	0	0	0	0	0	0	0	0	0	0	0	0	0	0	0	0	0	0	0	0	0	40.16	FALSE	FALSE	FALSE	322	0.016
ZMYM3p.Ser172Phe	ZMYM3	0.0157482	0.0103972	0	0.040059	0.134957	0.116279			0.169779	0.169779			Phe	Ser	FALSE	2	2	0	0	0	0	0	1	0	0	0	0	1	0	0	0	0	0	0	0	0	0	0	0	0	0	0	0	0	0	0	0	0	0	0	0	0	0	0	0	0	0	0	0	0	0	0	0	0	0	0	0	0	0	0	0	0	0	0	0	0	0	0	0	0	0	0	39.54	FALSE	FALSE	FALSE	322	0.016
ZNF560p.Ser12Phe	ZNF560	0.0157482	0.0103972	0	0.0414361	0.134957	0.116279			0.169779	0.169779			Phe	Ser	FALSE		2	0	0	0	0	0	1	0	0	0	0	1	0	0	0	0	0	0	0	0	0	0	0	0	0	0	0	0	0	0	0	0	0	0	0	0	0	0	0	0	0	0	0	0	0	0	0	0	0	0	0	0	0	0	0	0	0	0	0	0	0	0	0	0	0	0	40.03	FALSE	FALSE	FALSE	322	0.016
ZNF606p.Ser749Phe	ZNF606	0.0157482	0.0103972	0	0.0414361	0.134957	0.116279			0.169779	0.169779			Phe	Ser	FALSE		2	0	0	0	0	0	1	0	0	0	0	1	0	0	0	0	0	0	0	0	0	0	0	0	0	0	0	0	0	0	0	0	0	0	0	0	0	0	0	0	0	0	0	0	0	0	0	0	0	0	0	0	0	0	0	0	0	0	0	0	0	0	0	0	0	0	40.69	FALSE	FALSE	FALSE	322	0.016
ZNF609p.Ser255Phe	ZNF609	0.0157482	0.0103972	0	0.0414361	0.134957	0.116279			0.169779	0.169779			Phe	Ser	FALSE		2	0	0	0	0	0	1	0	0	0	0	1	0	0	0	0	0	0	0	0	0	0	0	0	0	0	0	0	0	0	0	0	0	0	0	0	0	0	0	0	0	0	0	0	0	0	0	0	0	0	0	0	0	0	0	0	0	0	0	0	0	0	0	0	0	0	41.23	FALSE	FALSE	FALSE	322	0.016
ZNF689p.Ser146Phe	ZNF689	0.0157482	0.0103972	0	0.040059	0.134957	0.116279			0.169779	0.169779			Phe	Ser	FALSE		2	0	0	0	0	0	1	0	0	0	0	1	0	0	0	0	0	0	0	0	0	0	0	0	0	0	0	0	0	0	0	0	0	0	0	0	0	0	0	0	0	0	0	0	0	0	0	0	0	0	0	0	0	0	0	0	0	0	0	0	0	0	0	0	0	0	39.45	FALSE	FALSE	FALSE	322	0.016
ZNF691p.Ser268Phe	ZNF691	0.0157482	0.0103972	0	0.0414361	0.134957	0.116279			0.169779	0.169779			Phe	Ser	FALSE		2	0	0	0	0	0	1	0	0	0	0	1	0	0	0	0	0	0	0	0	0	0	0	0	0	0	0	0	0	0	0	0	0	0	0	0	0	0	0	0	0	0	0	0	0	0	0	0	0	0	0	0	0	0	0	0	0	0	0	0	0	0	0	0	0	0	39.92	FALSE	FALSE	FALSE	322	0.016
A1CFp.Gly415Glu	A1CF	0.0157482	0.0103972	0	0.040059	0.134957	0.116279			0.169779	0.169779			Glu	Gly	FALSE	2	2	0	0	0	0	0	1	0	0	0	0	1	0	0	0	0	0	0	0	0	0	0	0	0	0	0	0	0	0	0	0	0	0	0	0	0	0	0	0	0	0	0	0	0	0	0	0	0	0	0	0	0	0	0	0	0	0	0	0	0	0	0	0	0	0	0	40.75	FALSE	FALSE	FALSE	322	0.016
AASSp.Glu710Lys	AASS	0.0157482	0.0103972	0	0.040059	0.134957	0.116279			0.169779	0.169779			Lys	Glu	TRUE		2	0	0	0	0	0	1	0	0	0	0	1	0	0	0	0	0	0	0	0	0	0	0	0	0	0	0	0	0	0	0	0	0	0	0	0	0	0	0	0	0	0	0	0	0	0	0	0	0	0	0	0	0	0	0	0	0	0	0	0	0	0	0	0	0	0	39.86	FALSE	FALSE	FALSE	322	0.016
ABCA8p.Gly833Arg	ABCA8	0.0157482	0.0103972	0	0.040059	0.134957	0.116279			0.169779	0.169779			Arg	Gly	TRUE		2	0	0	0	0	0	1	0	0	0	0	1	0	0	0	0	0	0	0	0	0	0	0	0	0	0	0	0	0	0	0	0	0	0	0	0	0	0	0	0	0	0	0	0	0	0	0	0	0	0	0	0	0	0	0	0	0	0	0	0	0	0	0	0	0	0	40.39	FALSE	FALSE	FALSE	322	0.016
ABCB1p.His153Tyr	ABCB1	0.0157482	0.0103972	0	0.040059	0.134957	0.116279			0.169779	0.169779			Tyr	His	TRUE		2	0	0	0	0	0	1	0	0	0	0	1	0	0	0	0	0	0	0	0	0	0	0	0	0	0	0	0	0	0	0	0	0	0	0	0	0	0	0	0	0	0	0	0	0	0	0	0	0	0	0	0	0	0	0	0	0	0	0	0	0	0	0	0	0	0	40.88	FALSE	FALSE	FALSE	322	0.016
ABCC11p.Arg1294Cys	ABCC11	0.0157482	0.0103972	0	0.0400934	0.134957	0.116279			0.169779	0.169779			Cys	Arg	TRUE		2	0	0	0	0	0	1	0	0	0	0	1	0	0	0	0	0	0	0	0	0	0	0	0	0	0	0	0	0	0	0	0	0	0	0	0	0	0	0	0	0	0	0	0	0	0	0	0	0	0	0	0	0	0	0	0	0	0	0	0	0	0	0	0	0	0	40.23	FALSE	FALSE	FALSE	322	0.016
ABCC12p.His926Tyr	ABCC12	0.0157482	0.0103972	0	0.040059	0.134957	0.116279			0.169779	0.169779			Tyr	His	TRUE		2	0	0	0	0	0	1	0	0	0	0	1	0	0	0	0	0	0	0	0	0	0	0	0	0	0	0	0	0	0	0	0	0	0	0	0	0	0	0	0	0	0	0	0	0	0	0	0	0	0	0	0	0	0	0	0	0	0	0	0	0	0	0	0	0	0	40.77	FALSE	FALSE	FALSE	322	0.016
ABCC12p.Val65Met	ABCC12	0.0157482	0.0103972	0	0.040059	0.134957	0.116279			0.169779	0.169779			Met	Val	FALSE		2	0	0	0	0	0	1	0	0	0	0	1	0	0	0	0	0	0	0	0	0	0	0	0	0	0	0	0	0	0	0	0	0	0	0	0	0	0	0	0	0	0	0	0	0	0	0	0	0	0	0	0	0	0	0	0	0	0	0	0	0	0	0	0	0	0	41.1	FALSE	FALSE	FALSE	322	0.016
ABCC3p.Glu869Lys	ABCC3	0.0157482	0.0103972	0	0.040059	0.134957	0.116279			0.169779	0.169779			Lys	Glu	TRUE		2	0	0	0	0	0	1	0	0	0	0	1	0	0	0	0	0	0	0	0	0	0	0	0	0	0	0	0	0	0	0	0	0	0	0	0	0	0	0	0	0	0	0	0	0	0	0	0	0	0	0	0	0	0	0	0	0	0	0	0	0	0	0	0	0	0	40.58	FALSE	FALSE	FALSE	322	0.016
ABCC6p.Arg807Gln	ABCC6	0.0157482	0.0103972	0	0.040059	0.134957	0.116279			0.169779	0.169779			Gln	Arg	FALSE		2	0	0	0	0	0	1	0	0	0	0	1	0	0	0	0	0	0	0	0	0	0	0	0	0	0	0	0	0	0	0	0	0	0	0	0	0	0	0	0	0	0	0	0	0	0	0	0	0	0	0	0	0	0	0	0	0	0	0	0	0	0	0	0	0	0	40.41	FALSE	FALSE	FALSE	322	0.016
ABRp.Asp326Asn	ABR	0.0157482	0.0103972	0	0.0414361	0.134957	0.116279			0.169779	0.169779			Asn	Asp	FALSE		2	0	0	0	0	0	1	0	0	0	0	1	0	0	0	0	0	0	0	0	0	0	0	0	0	0	0	0	0	0	0	0	0	0	0	0	0	0	0	0	0	0	0	0	0	0	0	0	0	0	0	0	0	0	0	0	0	0	0	0	0	0	0	0	0	0	39.59	FALSE	FALSE	FALSE	322	0.016
ACANp.Glu143Lys	ACAN	0.0157482	0.0103972	0	0.0414361	0.134957	0.116279			0.169779	0.169779			Lys	Glu	TRUE		2	0	0	0	0	0	1	0	0	0	0	1	0	0	0	0	0	0	0	0	0	0	0	0	0	0	0	0	0	0	0	0	0	0	0	0	0	0	0	0	0	0	0	0	0	0	0	0	0	0	0	0	0	0	0	0	0	0	0	0	0	0	0	0	0	0	40.23	FALSE	FALSE	FALSE	322	0.016
ACANp.Gly1474Glu	ACAN	0.0157482	0.0103972	0	0.0414361	0.134957	0.116279			0.169779	0.169779			Glu	Gly	FALSE		2	0	0	0	0	0	1	0	0	0	0	1	0	0	0	0	0	0	0	0	0	0	0	0	0	0	0	0	0	0	0	0	0	0	0	0	0	0	0	0	0	0	0	0	0	0	0	0	0	0	0	0	0	0	0	0	0	0	0	0	0	0	0	0	0	0	40.74	FALSE	FALSE	FALSE	322	0.016
ACCSLp.Glu187Lys	ACCSL	0.0157482	0.0103972	0	0.040059	0.134957	0.116279			0.169779	0.169779			Lys	Glu	TRUE		2	0	0	0	0	0	1	0	0	0	0	1	0	0	0	0	0	0	0	0	0	0	0	0	0	0	0	0	0	0	0	0	0	0	0	0	0	0	0	0	0	0	0	0	0	0	0	0	0	0	0	0	0	0	0	0	0	0	0	0	0	0	0	0	0	0	40.29	FALSE	FALSE	FALSE	322	0.016
ACMSDp.Glu165Lys	ACMSD	0.0157482	0.0103972	0	0.0414361	0.134957	0.116279			0.169779	0.169779			Lys	Glu	TRUE		2	0	0	0	0	0	1	0	0	0	0	1	0	0	0	0	0	0	0	0	0	0	0	0	0	0	0	0	0	0	0	0	0	0	0	0	0	0	0	0	0	0	0	0	0	0	0	0	0	0	0	0	0	0	0	0	0	0	0	0	0	0	0	0	0	0	40.25	FALSE	FALSE	FALSE	322	0.016
ACOT12p.His437Tyr	ACOT12	0.0157482	0.0103972	0	0.040059	0.134957	0.116279			0.169779	0.169779			Tyr	His	TRUE		2	0	0	0	0	0	1	0	0	0	0	1	0	0	0	0	0	0	0	0	0	0	0	0	0	0	0	0	0	0	0	0	0	0	0	0	0	0	0	0	0	0	0	0	0	0	0	0	0	0	0	0	0	0	0	0	0	0	0	0	0	0	0	0	0	0	40.69	FALSE	FALSE	FALSE	322	0.016
ACOT7p.His281Tyr	ACOT7	0.0157482	0.0103972	0	0.040059	0.134957	0.116279			0.169779	0.169779			Tyr	His	TRUE		2	0	0	0	0	0	1	0	0	0	0	1	0	0	0	0	0	0	0	0	0	0	0	0	0	0	0	0	0	0	0	0	0	0	0	0	0	0	0	0	0	0	0	0	0	0	0	0	0	0	0	0	0	0	0	0	0	0	0	0	0	0	0	0	0	0	40.48	FALSE	FALSE	FALSE	322	0.016
ACRCp.Asp237Asn	ACRC	0.0157482	0.0103972	0	0.040059	0.134957	0.116279			0.169779	0.169779			Asn	Asp	FALSE		2	0	0	0	0	0	1	0	0	0	0	1	0	0	0	0	0	0	0	0	0	0	0	0	0	0	0	0	0	0	0	0	0	0	0	0	0	0	0	0	0	0	0	0	0	0	0	0	0	0	0	0	0	0	0	0	0	0	0	0	0	0	0	0	0	0	41.13	FALSE	FALSE	FALSE	322	0.016
ACSM1p.Arg507Ter	ACSM1	0.0157482	0.0103972	0	0.040059	0.134957	0.116279			0.169779	0.169779			Ter	Arg	FALSE		2	0	0	0	0	0	1	0	0	0	0	1	0	0	0	0	0	0	0	0	0	0	0	0	0	0	0	0	0	0	0	0	0	0	0	0	0	0	0	0	0	0	0	0	0	0	0	0	0	0	0	0	0	0	0	0	0	0	0	0	0	0	0	0	0	0	40.64	FALSE	FALSE	FALSE	322	0.016
ACSM3p.Phe50Leu	ACSM3	0.0157482	0.0103972	0	0.040059	0.134957	0.116279			0.169779	0.169779			Leu	Phe	FALSE		2	0	0	0	0	0	1	0	0	0	0	1	0	0	0	0	0	0	0	0	0	0	0	0	0	0	0	0	0	0	0	0	0	0	0	0	0	0	0	0	0	0	0	0	0	0	0	0	0	0	0	0	0	0	0	0	0	0	0	0	0	0	0	0	0	0	40.24	FALSE	FALSE	FALSE	322	0.016
ACSM5p.Met385Ile	ACSM5	0.0157482	0.0103972	0	0.040059	0.134957	0.116279			0.169779	0.169779			Ile	Met	FALSE		2	0	0	0	0	0	1	0	0	0	0	1	0	0	0	0	0	0	0	0	0	0	0	0	0	0	0	0	0	0	0	0	0	0	0	0	0	0	0	0	0	0	0	0	0	0	0	0	0	0	0	0	0	0	0	0	0	0	0	0	0	0	0	0	0	0	40.25	FALSE	FALSE	FALSE	322	0.016
ACSS3p.Pro264Ser	ACSS3	0.0157482	0.0103972	0	0.040059	0.134957	0.116279			0.169779	0.169779			Ser	Pro	TRUE		2	0	0	0	0	0	1	0	0	0	0	1	0	0	0	0	0	0	0	0	0	0	0	0	0	0	0	0	0	0	0	0	0	0	0	0	0	0	0	0	0	0	0	0	0	0	0	0	0	0	0	0	0	0	0	0	0	0	0	0	0	0	0	0	0	0	40.92	FALSE	FALSE	FALSE	322	0.016
ACSS3p.Pro287Ser	ACSS3	0.0157482	0.0103972	0	0.040059	0.134957	0.116279			0.169779	0.169779			Ser	Pro	TRUE		2	0	0	0	0	0	1	0	0	0	0	1	0	0	0	0	0	0	0	0	0	0	0	0	0	0	0	0	0	0	0	0	0	0	0	0	0	0	0	0	0	0	0	0	0	0	0	0	0	0	0	0	0	0	0	0	0	0	0	0	0	0	0	0	0	0	40.72	FALSE	FALSE	FALSE	322	0.016
ACTRT2p.Asp312Asn	ACTRT2	0.0157482	0.0103972	0	0.040059	0.134957	0.116279			0.169779	0.169779			Asn	Asp	FALSE		2	0	0	0	0	0	1	0	0	0	0	1	0	0	0	0	0	0	0	0	0	0	0	0	0	0	0	0	0	0	0	0	0	0	0	0	0	0	0	0	0	0	0	0	0	0	0	0	0	0	0	0	0	0	0	0	0	0	0	0	0	0	0	0	0	0	40.77	FALSE	FALSE	FALSE	322	0.016
ADAD1p.Glu531Lys	ADAD1	0.0157482	0.0103972	0	0.040059	0.134957	0.116279			0.169779	0.169779			Lys	Glu	TRUE		2	0	0	0	0	0	1	0	0	0	0	1	0	0	0	0	0	0	0	0	0	0	0	0	0	0	0	0	0	0	0	0	0	0	0	0	0	0	0	0	0	0	0	0	0	0	0	0	0	0	0	0	0	0	0	0	0	0	0	0	0	0	0	0	0	0	40.34	FALSE	FALSE	FALSE	322	0.016
ADAM15p.Ser224Leu	ADAM15	0.0157482	0.0103972	0	0.040059	0.134957	0.116279			0.169779	0.169779			Leu	Ser	FALSE		2	0	0	0	0	0	1	0	0	0	0	1	0	0	0	0	0	0	0	0	0	0	0	0	0	0	0	0	0	0	0	0	0	0	0	0	0	0	0	0	0	0	0	0	0	0	0	0	0	0	0	0	0	0	0	0	0	0	0	0	0	0	0	0	0	0	40.4	FALSE	FALSE	FALSE	322	0.016
ADAM18p.Gln566Ter	ADAM18	0.0157482	0.0103972	0	0.040059	0.134957	0.116279			0.169779	0.169779			Ter	Gln	FALSE		2	0	0	0	0	0	1	0	0	0	0	1	0	0	0	0	0	0	0	0	0	0	0	0	0	0	0	0	0	0	0	0	0	0	0	0	0	0	0	0	0	0	0	0	0	0	0	0	0	0	0	0	0	0	0	0	0	0	0	0	0	0	0	0	0	0	40.93	FALSE	FALSE	FALSE	322	0.016
ADAM22p.Arg256Trp	ADAM22	0.0157482	0.0103972	0	0.0414361	0.134957	0.116279			0.169779	0.169779			Trp	Arg	FALSE		2	0	0	0	0	0	1	0	0	0	0	1	0	0	0	0	0	0	0	0	0	0	0	0	0	0	0	0	0	0	0	0	0	0	0	0	0	0	0	0	0	0	0	0	0	0	0	0	0	0	0	0	0	0	0	0	0	0	0	0	0	0	0	0	0	0	40.14	FALSE	FALSE	FALSE	322	0.016
ADAM29p.Pro49Ser	ADAM29	0.0157482	0.0103972	0	0.040059	0.134957	0.116279			0.169779	0.169779			Ser	Pro	TRUE		2	0	0	0	0	0	1	0	0	0	0	1	0	0	0	0	0	0	0	0	0	0	0	0	0	0	0	0	0	0	0	0	0	0	0	0	0	0	0	0	0	0	0	0	0	0	0	0	0	0	0	0	0	0	0	0	0	0	0	0	0	0	0	0	0	0	40.74	FALSE	FALSE	FALSE	322	0.016
ADAM29p.Ser160Leu	ADAM29	0.0157482	0.0103972	0	0.040059	0.134957	0.116279			0.169779	0.169779			Leu	Ser	FALSE		2	0	0	0	0	0	1	0	0	0	0	1	0	0	0	0	0	0	0	0	0	0	0	0	0	0	0	0	0	0	0	0	0	0	0	0	0	0	0	0	0	0	0	0	0	0	0	0	0	0	0	0	0	0	0	0	0	0	0	0	0	0	0	0	0	0	40.92	FALSE	FALSE	FALSE	322	0.016
ADAM30p.Arg134Gln	ADAM30	0.0157482	0.0103972	0	0.040059	0.134957	0.116279			0.169779	0.169779			Gln	Arg	FALSE		2	0	0	0	0	0	1	0	0	0	0	1	0	0	0	0	0	0	0	0	0	0	0	0	0	0	0	0	0	0	0	0	0	0	0	0	0	0	0	0	0	0	0	0	0	0	0	0	0	0	0	0	0	0	0	0	0	0	0	0	0	0	0	0	0	0	40.66	FALSE	FALSE	FALSE	322	0.016
ADAMTS16p.Glu706Lys	ADAMTS16	0.0157482	0.0103972	0	0.040059	0.134957	0.116279			0.169779	0.169779			Lys	Glu	TRUE		2	0	0	0	0	0	1	0	0	0	0	1	0	0	0	0	0	0	0	0	0	0	0	0	0	0	0	0	0	0	0	0	0	0	0	0	0	0	0	0	0	0	0	0	0	0	0	0	0	0	0	0	0	0	0	0	0	0	0	0	0	0	0	0	0	0	39.94	FALSE	FALSE	FALSE	322	0.016
ADAMTS18p.Arg1047Gln	ADAMTS18	0.0157482	0.0103972	0	0.040059	0.134957	0.116279			0.169779	0.169779			Gln	Arg	FALSE		2	0	0	0	0	0	1	0	0	0	0	1	0	0	0	0	0	0	0	0	0	0	0	0	0	0	0	0	0	0	0	0	0	0	0	0	0	0	0	0	0	0	0	0	0	0	0	0	0	0	0	0	0	0	0	0	0	0	0	0	0	0	0	0	0	0	40.19	FALSE	FALSE	FALSE	322	0.016
ADAMTS20p.Ser1880Leu	ADAMTS20	0.0157482	0.0103972	0	0.040059	0.134957	0.116279			0.169779	0.169779			Leu	Ser	FALSE		2	0	0	0	0	0	1	0	0	0	0	1	0	0	0	0	0	0	0	0	0	0	0	0	0	0	0	0	0	0	0	0	0	0	0	0	0	0	0	0	0	0	0	0	0	0	0	0	0	0	0	0	0	0	0	0	0	0	0	0	0	0	0	0	0	0	40.29	FALSE	FALSE	FALSE	322	0.016
ADCY8p.Gly518Ser	ADCY8	0.0157482	0.0103972	0	0.0414361	0.134957	0.116279			0.169779	0.169779			Ser	Gly	TRUE		2	0	0	0	0	0	1	0	0	0	0	1	0	0	0	0	0	0	0	0	0	0	0	0	0	0	0	0	0	0	0	0	0	0	0	0	0	0	0	0	0	0	0	0	0	0	0	0	0	0	0	0	0	0	0	0	0	0	0	0	0	0	0	0	0	0	40.25	FALSE	FALSE	FALSE	322	0.016
ADCY8p.His454Tyr	ADCY8	0.0157482	0.0103972	0	0.040059	0.134957	0.116279			0.169779	0.169779			Tyr	His	TRUE		2	0	0	0	0	0	1	0	0	0	0	1	0	0	0	0	0	0	0	0	0	0	0	0	0	0	0	0	0	0	0	0	0	0	0	0	0	0	0	0	0	0	0	0	0	0	0	0	0	0	0	0	0	0	0	0	0	0	0	0	0	0	0	0	0	0	41.46	FALSE	FALSE	FALSE	322	0.016
ADH6p.Met363Ile	ADH6	0.0157482	0.0103972	0	0.0414361	0.134957	0.116279			0.169779	0.169779			Ile	Met	FALSE		2	0	0	0	0	0	1	0	0	0	0	1	0	0	0	0	0	0	0	0	0	0	0	0	0	0	0	0	0	0	0	0	0	0	0	0	0	0	0	0	0	0	0	0	0	0	0	0	0	0	0	0	0	0	0	0	0	0	0	0	0	0	0	0	0	0	40.33	FALSE	FALSE	FALSE	322	0.016
ADIPOR1p.Pro101Ser	ADIPOR1	0.0157482	0.0103972	0	0.040059	0.134957	0.116279			0.169779	0.169779			Ser	Pro	TRUE		2	0	0	0	0	0	1	0	0	0	0	1	0	0	0	0	0	0	0	0	0	0	0	0	0	0	0	0	0	0	0	0	0	0	0	0	0	0	0	0	0	0	0	0	0	0	0	0	0	0	0	0	0	0	0	0	0	0	0	0	0	0	0	0	0	0	40.91	FALSE	FALSE	FALSE	322	0.016
ADMp.Gly113Glu	ADM	0.0157482	0.0103972	0	0.040059	0.134957	0.116279			0.169779	0.169779			Glu	Gly	FALSE		2	0	0	0	0	0	1	0	0	0	0	1	0	0	0	0	0	0	0	0	0	0	0	0	0	0	0	0	0	0	0	0	0	0	0	0	0	0	0	0	0	0	0	0	0	0	0	0	0	0	0	0	0	0	0	0	0	0	0	0	0	0	0	0	0	0	41.23	FALSE	FALSE	FALSE	322	0.016
ADRA1Ap.Val311Ile	ADRA1A	0.0157482	0.0103972	0	0.040059	0.134957	0.116279			0.169779	0.169779			Ile	Val	FALSE		2	0	0	0	0	0	1	0	0	0	0	1	0	0	0	0	0	0	0	0	0	0	0	0	0	0	0	0	0	0	0	0	0	0	0	0	0	0	0	0	0	0	0	0	0	0	0	0	0	0	0	0	0	0	0	0	0	0	0	0	0	0	0	0	0	0	41.34	FALSE	FALSE	FALSE	322	0.016
ADRA2Cp.Glu410Lys	ADRA2C	0.0157482	0.0103972	0	0.040059	0.134957	0.116279			0.169779	0.169779			Lys	Glu	TRUE		2	0	0	0	0	0	1	0	0	0	0	1	0	0	0	0	0	0	0	0	0	0	0	0	0	0	0	0	0	0	0	0	0	0	0	0	0	0	0	0	0	0	0	0	0	0	0	0	0	0	0	0	0	0	0	0	0	0	0	0	0	0	0	0	0	0	40.12	FALSE	FALSE	FALSE	322	0.016
AGBL2p.Thr321Ile	AGBL2	0.0157482	0.0103972	0	0.040059	0.134957	0.116279			0.169779	0.169779			Ile	Thr	FALSE		2	0	0	0	0	0	1	0	0	0	0	1	0	0	0	0	0	0	0	0	0	0	0	0	0	0	0	0	0	0	0	0	0	0	0	0	0	0	0	0	0	0	0	0	0	0	0	0	0	0	0	0	0	0	0	0	0	0	0	0	0	0	0	0	0	0	39.78	FALSE	FALSE	FALSE	322	0.016
AGRNp.Arg1461Trp	AGRN	0.0157482	0.0103972	0	0.040059	0.134957	0.116279			0.169779	0.169779			Trp	Arg	FALSE		2	0	0	0	0	0	1	0	0	0	0	1	0	0	0	0	0	0	0	0	0	0	0	0	0	0	0	0	0	0	0	0	0	0	0	0	0	0	0	0	0	0	0	0	0	0	0	0	0	0	0	0	0	0	0	0	0	0	0	0	0	0	0	0	0	0	41.07	FALSE	FALSE	FALSE	322	0.016
AHCTF1p.Ser384Leu	AHCTF1	0.0157482	0.0103972	0	0.040059	0.134957	0.116279			0.169779	0.169779			Leu	Ser	FALSE		2	0	0	0	0	0	1	0	0	0	0	1	0	0	0	0	0	0	0	0	0	0	0	0	0	0	0	0	0	0	0	0	0	0	0	0	0	0	0	0	0	0	0	0	0	0	0	0	0	0	0	0	0	0	0	0	0	0	0	0	0	0	0	0	0	0	40.59	FALSE	FALSE	FALSE	322	0.016
AHNAK2p.Glu4269Lys	AHNAK2	0.0157482	0.0103972	0	0.040059	0.134957	0.116279			0.169779	0.169779			Lys	Glu	TRUE		2	0	0	0	0	0	1	0	0	0	0	1	0	0	0	0	0	0	0	0	0	0	0	0	0	0	0	0	0	0	0	0	0	0	0	0	0	0	0	0	0	0	0	0	0	0	0	0	0	0	0	0	0	0	0	0	0	0	0	0	0	0	0	0	0	0	39.62	FALSE	FALSE	FALSE	322	0.016
AHNAKp.Met1224Ile	AHNAK	0.0157482	0.0103972	0	0.040059	0.134957	0.116279			0.169779	0.169779			Ile	Met	FALSE		2	0	0	0	0	0	1	0	0	0	0	1	0	0	0	0	0	0	0	0	0	0	0	0	0	0	0	0	0	0	0	0	0	0	0	0	0	0	0	0	0	0	0	0	0	0	0	0	0	0	0	0	0	0	0	0	0	0	0	0	0	0	0	0	0	0	40.53	FALSE	FALSE	FALSE	322	0.016
AK4p.Arg188Gln	AK4	0.0157482	0.0103972	0	0.040059	0.134957	0.116279			0.169779	0.169779			Gln	Arg	FALSE		2	0	0	0	0	0	1	0	0	0	0	1	0	0	0	0	0	0	0	0	0	0	0	0	0	0	0	0	0	0	0	0	0	0	0	0	0	0	0	0	0	0	0	0	0	0	0	0	0	0	0	0	0	0	0	0	0	0	0	0	0	0	0	0	0	0	40.83	FALSE	FALSE	FALSE	322	0.016
AK7p.His395Tyr	AK7	0.0157482	0.0103972	0	0.040059	0.134957	0.116279			0.169779	0.169779			Tyr	His	TRUE		2	0	0	0	0	0	1	0	0	0	0	1	0	0	0	0	0	0	0	0	0	0	0	0	0	0	0	0	0	0	0	0	0	0	0	0	0	0	0	0	0	0	0	0	0	0	0	0	0	0	0	0	0	0	0	0	0	0	0	0	0	0	0	0	0	0	41.02	FALSE	FALSE	FALSE	322	0.016
AKAP13p.Ser639Leu	AKAP13	0.0157482	0.0103972	0	0.040059	0.134957	0.116279			0.169779	0.169779			Leu	Ser	FALSE		2	0	0	0	0	0	1	0	0	0	0	1	0	0	0	0	0	0	0	0	0	0	0	0	0	0	0	0	0	0	0	0	0	0	0	0	0	0	0	0	0	0	0	0	0	0	0	0	0	0	0	0	0	0	0	0	0	0	0	0	0	0	0	0	0	0	40.23	FALSE	FALSE	FALSE	322	0.016
AKAP14p.Asp106Asn	AKAP14	0.0157482	0.0103972	0	0.0414361	0.134957	0.116279			0.169779	0.169779			Asn	Asp	FALSE		2	0	0	0	0	0	1	0	0	0	0	1	0	0	0	0	0	0	0	0	0	0	0	0	0	0	0	0	0	0	0	0	0	0	0	0	0	0	0	0	0	0	0	0	0	0	0	0	0	0	0	0	0	0	0	0	0	0	0	0	0	0	0	0	0	0	41.19	FALSE	FALSE	FALSE	322	0.016
AKAP3p.Gln778Ter	AKAP3	0.0157482	0.0103972	0	0.040059	0.134957	0.116279			0.169779	0.169779			Ter	Gln	FALSE		2	0	0	0	0	0	1	0	0	0	0	1	0	0	0	0	0	0	0	0	0	0	0	0	0	0	0	0	0	0	0	0	0	0	0	0	0	0	0	0	0	0	0	0	0	0	0	0	0	0	0	0	0	0	0	0	0	0	0	0	0	0	0	0	0	0	40.99	FALSE	FALSE	FALSE	322	0.016
ALG14p.Met96Ile	ALG14	0.0157482	0.0103972	0	0.040059	0.134957	0.116279			0.169779	0.169779			Ile	Met	FALSE		2	0	0	0	0	0	1	0	0	0	0	1	0	0	0	0	0	0	0	0	0	0	0	0	0	0	0	0	0	0	0	0	0	0	0	0	0	0	0	0	0	0	0	0	0	0	0	0	0	0	0	0	0	0	0	0	0	0	0	0	0	0	0	0	0	0	39.54	FALSE	FALSE	FALSE	322	0.016
ALKp.Arg401Gln	ALK	0.0157482	0.0103972	0	0.040059	0.134957	0.116279			0.169779	0.169779			Gln	Arg	FALSE	1	2	0	0	0	0	0	1	0	0	0	0	1	0	0	0	0	0	0	0	0	0	0	0	0	0	0	0	0	0	0	0	0	0	0	0	0	0	0	0	0	0	0	0	0	0	0	0	0	0	0	0	0	0	0	0	0	0	0	0	0	0	0	0	0	0	0	41.15	TRUE	FALSE	FALSE	322	0.016
ALLCp.Ser384Leu	ALLC	0.0157482	0.0103972	0	0.040059	0.134957	0.116279			0.169779	0.169779			Leu	Ser	FALSE		2	0	0	0	0	0	1	0	0	0	0	1	0	0	0	0	0	0	0	0	0	0	0	0	0	0	0	0	0	0	0	0	0	0	0	0	0	0	0	0	0	0	0	0	0	0	0	0	0	0	0	0	0	0	0	0	0	0	0	0	0	0	0	0	0	0	41.36	FALSE	FALSE	FALSE	322	0.016
ALPK2p.Ser1698Leu	ALPK2	0.0157482	0.0103972	0	0.040059	0.134957	0.116279			0.169779	0.169779			Leu	Ser	FALSE		2	0	0	0	0	0	1	0	0	0	0	1	0	0	0	0	0	0	0	0	0	0	0	0	0	0	0	0	0	0	0	0	0	0	0	0	0	0	0	0	0	0	0	0	0	0	0	0	0	0	0	0	0	0	0	0	0	0	0	0	0	0	0	0	0	0	41.1	FALSE	FALSE	FALSE	322	0.016
AMBNp.Lys5Asn	AMBN	0.0157482	0.0103972	0	0.040059	0.134957	0.116279			0.169779	0.169779			Asn	Lys	FALSE		2	0	0	0	0	0	1	0	0	0	0	1	0	0	0	0	0	0	0	0	0	0	0	0	0	0	0	0	0	0	0	0	0	0	0	0	0	0	0	0	0	0	0	0	0	0	0	0	0	0	0	0	0	0	0	0	0	0	0	0	0	0	0	0	0	0	39.86	FALSE	FALSE	FALSE	322	0.016
AMBRA1p.Glu595Gln	AMBRA1	0.0157482	0.0103972	0	0.040059	0.134957	0.116279			0.169779	0.169779			Gln	Glu	FALSE		2	0	0	0	0	0	1	0	0	0	0	1	0	0	0	0	0	0	0	0	0	0	0	0	0	0	0	0	0	0	0	0	0	0	0	0	0	0	0	0	0	0	0	0	0	0	0	0	0	0	0	0	0	0	0	0	0	0	0	0	0	0	0	0	0	0	40.44	FALSE	FALSE	FALSE	322	0.016
AMER1p.Gln10Ter	AMER1	0.0157482	0.0103972	0	0.0414361	0.134957	0.116279			0.169779	0.169779			Ter	Gln	FALSE	1	2	0	0	0	0	0	1	0	0	0	0	1	0	0	0	0	0	0	0	0	0	0	0	0	0	0	0	0	0	0	0	0	0	0	0	0	0	0	0	0	0	0	0	0	0	0	0	0	0	0	0	0	0	0	0	0	0	0	0	0	0	0	0	0	0	0	40.19	FALSE	TRUE	FALSE	322	0.016
AMTNp.Val184Met	AMTN	0.0157482	0.0103972	0	0.040059	0.134957	0.116279			0.169779	0.169779			Met	Val	FALSE		2	0	0	0	0	0	1	0	0	0	0	1	0	0	0	0	0	0	0	0	0	0	0	0	0	0	0	0	0	0	0	0	0	0	0	0	0	0	0	0	0	0	0	0	0	0	0	0	0	0	0	0	0	0	0	0	0	0	0	0	0	0	0	0	0	0	41.04	FALSE	FALSE	FALSE	322	0.016
ANGPTL4p.Asp148Asn	ANGPTL4	0.0157482	0.0103972	0	0.040059	0.134957	0.116279			0.169779	0.169779			Asn	Asp	FALSE		2	0	0	0	0	0	1	0	0	0	0	1	0	0	0	0	0	0	0	0	0	0	0	0	0	0	0	0	0	0	0	0	0	0	0	0	0	0	0	0	0	0	0	0	0	0	0	0	0	0	0	0	0	0	0	0	0	0	0	0	0	0	0	0	0	0	39.81	FALSE	FALSE	FALSE	322	0.016
ANK2p.Ser1872Leu	ANK2	0.0157482	0.0103972	0	0.040059	0.134957	0.116279			0.169779	0.169779			Leu	Ser	FALSE		2	0	0	0	0	0	1	0	0	0	0	1	0	0	0	0	0	0	0	0	0	0	0	0	0	0	0	0	0	0	0	0	0	0	0	0	0	0	0	0	0	0	0	0	0	0	0	0	0	0	0	0	0	0	0	0	0	0	0	0	0	0	0	0	0	0	40.14	FALSE	FALSE	FALSE	322	0.016
ANK3p.Asp849Asn	ANK3	0.0157482	0.0103972	0	0.040059	0.134957	0.116279			0.169779	0.169779			Asn	Asp	FALSE		2	0	0	0	0	0	1	0	0	0	0	1	0	0	0	0	0	0	0	0	0	0	0	0	0	0	0	0	0	0	0	0	0	0	0	0	0	0	0	0	0	0	0	0	0	0	0	0	0	0	0	0	0	0	0	0	0	0	0	0	0	0	0	0	0	0	40.79	FALSE	FALSE	FALSE	322	0.016
ANK3p.Glu2590Lys	ANK3	0.0157482	0.0103972	0	0.040059	0.134957	0.116279			0.169779	0.169779			Lys	Glu	TRUE		2	0	0	0	0	0	1	0	0	0	0	1	0	0	0	0	0	0	0	0	0	0	0	0	0	0	0	0	0	0	0	0	0	0	0	0	0	0	0	0	0	0	0	0	0	0	0	0	0	0	0	0	0	0	0	0	0	0	0	0	0	0	0	0	0	0	41.33	FALSE	FALSE	FALSE	322	0.016
ANKDD1Ap.Glu15Lys	ANKDD1A	0.0157482	0.0103972	0	0.040059	0.134957	0.116279			0.169779	0.169779			Lys	Glu	TRUE		2	0	0	0	0	0	1	0	0	0	0	1	0	0	0	0	0	0	0	0	0	0	0	0	0	0	0	0	0	0	0	0	0	0	0	0	0	0	0	0	0	0	0	0	0	0	0	0	0	0	0	0	0	0	0	0	0	0	0	0	0	0	0	0	0	0	40.09	FALSE	FALSE	FALSE	322	0.016
ANKFN1p.Glu139Lys	ANKFN1	0.0157482	0.0103972	0	0.040059	0.134957	0.116279			0.169779	0.169779			Lys	Glu	TRUE		2	0	0	0	0	0	1	0	0	0	0	1	0	0	0	0	0	0	0	0	0	0	0	0	0	0	0	0	0	0	0	0	0	0	0	0	0	0	0	0	0	0	0	0	0	0	0	0	0	0	0	0	0	0	0	0	0	0	0	0	0	0	0	0	0	0	40.35	FALSE	FALSE	FALSE	322	0.016
ANKHp.Glu43Lys	ANKH	0.0157482	0.0103972	0	0.040059	0.134957	0.116279			0.169779	0.169779			Lys	Glu	TRUE		2	0	0	0	0	0	1	0	0	0	0	1	0	0	0	0	0	0	0	0	0	0	0	0	0	0	0	0	0	0	0	0	0	0	0	0	0	0	0	0	0	0	0	0	0	0	0	0	0	0	0	0	0	0	0	0	0	0	0	0	0	0	0	0	0	0	41.47	FALSE	FALSE	FALSE	322	0.016
ANKRD30Ap.Gln284Ter	ANKRD30A	0.0157482	0.0103972	0	0.040059	0.134957	0.116279			0.169779	0.169779			Ter	Gln	FALSE		2	0	0	0	0	0	1	0	0	0	0	1	0	0	0	0	0	0	0	0	0	0	0	0	0	0	0	0	0	0	0	0	0	0	0	0	0	0	0	0	0	0	0	0	0	0	0	0	0	0	0	0	0	0	0	0	0	0	0	0	0	0	0	0	0	0	39.97	FALSE	FALSE	FALSE	322	0.016
ANKRD42p.His178Tyr	ANKRD42	0.0157482	0.0103972	0	0.040059	0.134957	0.116279			0.169779	0.169779			Tyr	His	TRUE		2	0	0	0	0	0	1	0	0	0	0	1	0	0	0	0	0	0	0	0	0	0	0	0	0	0	0	0	0	0	0	0	0	0	0	0	0	0	0	0	0	0	0	0	0	0	0	0	0	0	0	0	0	0	0	0	0	0	0	0	0	0	0	0	0	0	39.83	FALSE	FALSE	FALSE	322	0.016
ANKRD53p.Arg351Lys	ANKRD53	0.0157482	0.0103972	0	0.040059	0.134957	0.116279			0.169779	0.169779			Lys	Arg	TRUE		2	0	0	0	0	0	1	0	0	0	0	1	0	0	0	0	0	0	0	0	0	0	0	0	0	0	0	0	0	0	0	0	0	0	0	0	0	0	0	0	0	0	0	0	0	0	0	0	0	0	0	0	0	0	0	0	0	0	0	0	0	0	0	0	0	0	40.04	FALSE	FALSE	FALSE	322	0.016
ANO1p.Glu303Lys	ANO1	0.0157482	0.0103972	0	0.040059	0.134957	0.116279			0.169779	0.169779			Lys	Glu	TRUE		2	0	0	0	0	0	1	0	0	0	0	1	0	0	0	0	0	0	0	0	0	0	0	0	0	0	0	0	0	0	0	0	0	0	0	0	0	0	0	0	0	0	0	0	0	0	0	0	0	0	0	0	0	0	0	0	0	0	0	0	0	0	0	0	0	0	40.94	FALSE	FALSE	FALSE	322	0.016
ANO3p.Glu222Lys	ANO3	0.0157482	0.0103972	0	0.040059	0.134957	0.116279			0.169779	0.169779			Lys	Glu	TRUE		2	0	0	0	0	0	1	0	0	0	0	1	0	0	0	0	0	0	0	0	0	0	0	0	0	0	0	0	0	0	0	0	0	0	0	0	0	0	0	0	0	0	0	0	0	0	0	0	0	0	0	0	0	0	0	0	0	0	0	0	0	0	0	0	0	0	40.53	FALSE	FALSE	FALSE	322	0.016
ANO9p.Glu639Lys	ANO9	0.0157482	0.0103972	0	0.0400934	0.134957	0.116279			0.169779	0.169779			Lys	Glu	TRUE		2	0	0	0	0	0	1	0	0	0	0	1	0	0	0	0	0	0	0	0	0	0	0	0	0	0	0	0	0	0	0	0	0	0	0	0	0	0	0	0	0	0	0	0	0	0	0	0	0	0	0	0	0	0	0	0	0	0	0	0	0	0	0	0	0	0	40.81	FALSE	FALSE	FALSE	322	0.016
AOAHp.Glu52Lys	AOAH	0.0157482	0.0103972	0	0.0414361	0.134957	0.116279			0.169779	0.169779			Lys	Glu	TRUE		2	0	0	0	0	0	1	0	0	0	0	1	0	0	0	0	0	0	0	0	0	0	0	0	0	0	0	0	0	0	0	0	0	0	0	0	0	0	0	0	0	0	0	0	0	0	0	0	0	0	0	0	0	0	0	0	0	0	0	0	0	0	0	0	0	0	40.7	FALSE	FALSE	FALSE	322	0.016
AP4E1p.Ser34Leu	AP4E1	0.0157482	0.0103972	0	0.040059	0.134957	0.116279			0.169779	0.169779			Leu	Ser	FALSE		2	0	0	0	0	0	1	0	0	0	0	1	0	0	0	0	0	0	0	0	0	0	0	0	0	0	0	0	0	0	0	0	0	0	0	0	0	0	0	0	0	0	0	0	0	0	0	0	0	0	0	0	0	0	0	0	0	0	0	0	0	0	0	0	0	0	40.2	FALSE	FALSE	FALSE	322	0.016
APAF1p.Gln208Ter	APAF1	0.0157482	0.0103972	0	0.040059	0.134957	0.116279			0.169779	0.169779			Ter	Gln	FALSE		2	0	0	0	0	0	1	0	0	0	0	1	0	0	0	0	0	0	0	0	0	0	0	0	0	0	0	0	0	0	0	0	0	0	0	0	0	0	0	0	0	0	0	0	0	0	0	0	0	0	0	0	0	0	0	0	0	0	0	0	0	0	0	0	0	0	41.39	FALSE	FALSE	FALSE	322	0.016
ARHGAP29p.Ser472Leu	ARHGAP29	0.0157482	0.0103972	0	0.040059	0.134957	0.116279			0.169779	0.169779			Leu	Ser	FALSE		2	0	0	0	0	0	1	0	0	0	0	1	0	0	0	0	0	0	0	0	0	0	0	0	0	0	0	0	0	0	0	0	0	0	0	0	0	0	0	0	0	0	0	0	0	0	0	0	0	0	0	0	0	0	0	0	0	0	0	0	0	0	0	0	0	0	40.93	FALSE	FALSE	FALSE	322	0.016
ARHGAP36p.Arg483Leu	ARHGAP36	0.0157482	0.0103972	0	0.040059	0.134957	0.116279			0.169779	0.169779			Leu	Arg	FALSE		2	0	0	0	0	0	1	0	0	0	0	1	0	0	0	0	0	0	0	0	0	0	0	0	0	0	0	0	0	0	0	0	0	0	0	0	0	0	0	0	0	0	0	0	0	0	0	0	0	0	0	0	0	0	0	0	0	0	0	0	0	0	0	0	0	0	40.27	FALSE	FALSE	FALSE	322	0.016
ARHGEF40p.Ser986Leu	ARHGEF40	0.0157482	0.0103972	0	0.040059	0.134957	0.116279			0.169779	0.169779			Leu	Ser	FALSE		2	0	0	0	0	0	1	0	0	0	0	1	0	0	0	0	0	0	0	0	0	0	0	0	0	0	0	0	0	0	0	0	0	0	0	0	0	0	0	0	0	0	0	0	0	0	0	0	0	0	0	0	0	0	0	0	0	0	0	0	0	0	0	0	0	0	40.56	FALSE	FALSE	FALSE	322	0.016
ARID2p.Gln937Ter	ARID2	0.0157482	0.0103972	0	0.040059	0.134957	0.116279			0.169779	0.169779			Ter	Gln	FALSE	1	2	0	0	0	0	0	1	0	0	0	0	1	0	0	0	0	0	0	0	0	0	0	0	0	0	0	0	0	0	0	0	0	0	0	0	0	0	0	0	0	0	0	0	0	0	0	0	0	0	0	0	0	0	0	0	0	0	0	0	0	0	0	0	0	0	0	40.18	FALSE	FALSE	FALSE	322	0.016
ARID4Ap.Ser811Leu	ARID4A	0.0157482	0.0103972	0	0.040059	0.134957	0.116279			0.169779	0.169779			Leu	Ser	FALSE		2	0	0	0	0	0	1	0	0	0	0	1	0	0	0	0	0	0	0	0	0	0	0	0	0	0	0	0	0	0	0	0	0	0	0	0	0	0	0	0	0	0	0	0	0	0	0	0	0	0	0	0	0	0	0	0	0	0	0	0	0	0	0	0	0	0	40.51	FALSE	FALSE	FALSE	322	0.016
ARMC4p.Glu829Lys	ARMC4	0.0157482	0.0103972	0	0.040059	0.134957	0.116279			0.169779	0.169779			Lys	Glu	TRUE		2	0	0	0	0	0	1	0	0	0	0	1	0	0	0	0	0	0	0	0	0	0	0	0	0	0	0	0	0	0	0	0	0	0	0	0	0	0	0	0	0	0	0	0	0	0	0	0	0	0	0	0	0	0	0	0	0	0	0	0	0	0	0	0	0	0	40.17	FALSE	FALSE	FALSE	322	0.016
ARNTLp.Gln120Ter	ARNTL	0.0157482	0.0103972	0	0.040059	0.134957	0.116279			0.169779	0.169779			Ter	Gln	FALSE		2	0	0	0	0	0	1	0	0	0	0	1	0	0	0	0	0	0	0	0	0	0	0	0	0	0	0	0	0	0	0	0	0	0	0	0	0	0	0	0	0	0	0	0	0	0	0	0	0	0	0	0	0	0	0	0	0	0	0	0	0	0	0	0	0	0	40.38	FALSE	FALSE	FALSE	322	0.016
ARRDC5p.Arg244Trp	ARRDC5	0.0157482	0.0103972	0	0.040059	0.134957	0.116279			0.169779	0.169779			Trp	Arg	FALSE		2	0	0	0	0	0	1	0	0	0	0	1	0	0	0	0	0	0	0	0	0	0	0	0	0	0	0	0	0	0	0	0	0	0	0	0	0	0	0	0	0	0	0	0	0	0	0	0	0	0	0	0	0	0	0	0	0	0	0	0	0	0	0	0	0	0	40.68	FALSE	FALSE	FALSE	322	0.016
ART3p.Met88Ile	ART3	0.0157482	0.0103972	0	0.040059	0.134957	0.116279			0.169779	0.169779			Ile	Met	FALSE		2	0	0	0	0	0	1	0	0	0	0	1	0	0	0	0	0	0	0	0	0	0	0	0	0	0	0	0	0	0	0	0	0	0	0	0	0	0	0	0	0	0	0	0	0	0	0	0	0	0	0	0	0	0	0	0	0	0	0	0	0	0	0	0	0	0	40.02	FALSE	FALSE	FALSE	322	0.016
ARVCFp.Pro220Leu	ARVCF	0.0157482	0.0103972	0	0.040059	0.134957	0.116279			0.169779	0.169779			Leu	Pro	FALSE		2	0	0	0	0	0	1	0	0	0	0	1	0	0	0	0	0	0	0	0	0	0	0	0	0	0	0	0	0	0	0	0	0	0	0	0	0	0	0	0	0	0	0	0	0	0	0	0	0	0	0	0	0	0	0	0	0	0	0	0	0	0	0	0	0	0	41.04	FALSE	FALSE	FALSE	322	0.016
ASAP1p.His618Tyr	ASAP1	0.0157482	0.0103972	0	0.040059	0.134957	0.116279			0.169779	0.169779			Tyr	His	TRUE		2	0	0	0	0	0	1	0	0	0	0	1	0	0	0	0	0	0	0	0	0	0	0	0	0	0	0	0	0	0	0	0	0	0	0	0	0	0	0	0	0	0	0	0	0	0	0	0	0	0	0	0	0	0	0	0	0	0	0	0	0	0	0	0	0	0	40.16	FALSE	FALSE	FALSE	322	0.016
ASAP3p.Arg370Gln	ASAP3	0.0157482	0.0103972	0	0.040059	0.134957	0.116279			0.169779	0.169779			Gln	Arg	FALSE		2	0	0	0	0	0	1	0	0	0	0	1	0	0	0	0	0	0	0	0	0	0	0	0	0	0	0	0	0	0	0	0	0	0	0	0	0	0	0	0	0	0	0	0	0	0	0	0	0	0	0	0	0	0	0	0	0	0	0	0	0	0	0	0	0	0	41.18	FALSE	FALSE	FALSE	322	0.016
ASB15p.Arg189Gln	ASB15	0.0157482	0.0103972	0	0.040059	0.134957	0.116279			0.169779	0.169779			Gln	Arg	FALSE		2	0	0	0	0	0	1	0	0	0	0	1	0	0	0	0	0	0	0	0	0	0	0	0	0	0	0	0	0	0	0	0	0	0	0	0	0	0	0	0	0	0	0	0	0	0	0	0	0	0	0	0	0	0	0	0	0	0	0	0	0	0	0	0	0	0	40.76	FALSE	FALSE	FALSE	322	0.016
ASLp.Ser247Leu	ASL	0.0157482	0.0103972	0	0.040059	0.134957	0.116279			0.169779	0.169779			Leu	Ser	FALSE		2	0	0	0	0	0	1	0	0	0	0	1	0	0	0	0	0	0	0	0	0	0	0	0	0	0	0	0	0	0	0	0	0	0	0	0	0	0	0	0	0	0	0	0	0	0	0	0	0	0	0	0	0	0	0	0	0	0	0	0	0	0	0	0	0	0	41.49	FALSE	FALSE	FALSE	322	0.016
ASTN1p.Glu1200Lys	ASTN1	0.0157482	0.0103972	0	0.040059	0.134957	0.116279			0.169779	0.169779			Lys	Glu	TRUE		2	0	0	0	0	0	1	0	0	0	0	1	0	0	0	0	0	0	0	0	0	0	0	0	0	0	0	0	0	0	0	0	0	0	0	0	0	0	0	0	0	0	0	0	0	0	0	0	0	0	0	0	0	0	0	0	0	0	0	0	0	0	0	0	0	0	41.23	FALSE	FALSE	FALSE	322	0.016
ASTN1p.Glu346Ter	ASTN1	0.0157482	0.0103972	0	0.040059	0.134957	0.116279			0.169779	0.169779			Ter	Glu	FALSE		2	0	0	0	0	0	1	0	0	0	0	1	0	0	0	0	0	0	0	0	0	0	0	0	0	0	0	0	0	0	0	0	0	0	0	0	0	0	0	0	0	0	0	0	0	0	0	0	0	0	0	0	0	0	0	0	0	0	0	0	0	0	0	0	0	0	40.91	FALSE	FALSE	FALSE	322	0.016
ASTN1p.Ser69Ter	ASTN1	0.0157482	0.0103972	0	0.040059	0.134957	0.116279			0.169779	0.169779			Ter	Ser	FALSE		2	0	0	0	0	0	1	0	0	0	0	1	0	0	0	0	0	0	0	0	0	0	0	0	0	0	0	0	0	0	0	0	0	0	0	0	0	0	0	0	0	0	0	0	0	0	0	0	0	0	0	0	0	0	0	0	0	0	0	0	0	0	0	0	0	0	41.64	FALSE	FALSE	FALSE	322	0.016
ASXL2p.Lys4Arg	ASXL2	0.0157482	0.0103972	0	0.040059	0.134957	0.116279			0.169779	0.169779			Arg	Lys	TRUE	2	2	0	0	0	0	0	1	0	0	0	0	1	0	0	0	0	0	0	0	0	0	0	0	0	0	0	0	0	0	0	0	0	0	0	0	0	0	0	0	0	0	0	0	0	0	0	0	0	0	0	0	0	0	0	0	0	0	0	0	0	0	0	0	0	0	0	41.43	FALSE	FALSE	FALSE	322	0.016
ASXL3p.Met1708Ile	ASXL3	0.0157482	0.0103972	0	0.040059	0.134957	0.116279			0.169779	0.169779			Ile	Met	FALSE		2	0	0	0	0	0	1	0	0	0	0	1	0	0	0	0	0	0	0	0	0	0	0	0	0	0	0	0	0	0	0	0	0	0	0	0	0	0	0	0	0	0	0	0	0	0	0	0	0	0	0	0	0	0	0	0	0	0	0	0	0	0	0	0	0	0	40.09	FALSE	FALSE	FALSE	322	0.016
ATF7IP2p.Glu124Lys	ATF7IP2	0.0157482	0.0103972	0	0.040059	0.134957	0.116279			0.169779	0.169779			Lys	Glu	TRUE		2	0	0	0	0	0	1	0	0	0	0	1	0	0	0	0	0	0	0	0	0	0	0	0	0	0	0	0	0	0	0	0	0	0	0	0	0	0	0	0	0	0	0	0	0	0	0	0	0	0	0	0	0	0	0	0	0	0	0	0	0	0	0	0	0	0	41.69	FALSE	FALSE	FALSE	322	0.016
ATP11Bp.Arg848Lys	ATP11B	0.0157482	0.0103972	0	0.0414361	0.134957	0.116279			0.169779	0.169779			Lys	Arg	TRUE		2	0	0	0	0	0	1	0	0	0	0	1	0	0	0	0	0	0	0	0	0	0	0	0	0	0	0	0	0	0	0	0	0	0	0	0	0	0	0	0	0	0	0	0	0	0	0	0	0	0	0	0	0	0	0	0	0	0	0	0	0	0	0	0	0	0	40.48	FALSE	FALSE	FALSE	322	0.016
ATP11Bp.Met579Ile	ATP11B	0.0157482	0.0103972	0	0.040059	0.134957	0.116279			0.169779	0.169779			Ile	Met	FALSE		2	0	0	0	0	0	1	0	0	0	0	1	0	0	0	0	0	0	0	0	0	0	0	0	0	0	0	0	0	0	0	0	0	0	0	0	0	0	0	0	0	0	0	0	0	0	0	0	0	0	0	0	0	0	0	0	0	0	0	0	0	0	0	0	0	0	40.68	FALSE	FALSE	FALSE	322	0.016
ATP13A3p.Glu552Ter	ATP13A3	0.0157482	0.0103972	0	0.040059	0.134957	0.116279			0.169779	0.169779			Ter	Glu	FALSE		2	0	0	0	0	0	1	0	0	0	0	1	0	0	0	0	0	0	0	0	0	0	0	0	0	0	0	0	0	0	0	0	0	0	0	0	0	0	0	0	0	0	0	0	0	0	0	0	0	0	0	0	0	0	0	0	0	0	0	0	0	0	0	0	0	0	40.24	FALSE	FALSE	FALSE	322	0.016
ATP13A3p.Ser273Leu	ATP13A3	0.0157482	0.0103972	0	0.0414361	0.134957	0.116279			0.169779	0.169779			Leu	Ser	FALSE		2	0	0	0	0	0	1	0	0	0	0	1	0	0	0	0	0	0	0	0	0	0	0	0	0	0	0	0	0	0	0	0	0	0	0	0	0	0	0	0	0	0	0	0	0	0	0	0	0	0	0	0	0	0	0	0	0	0	0	0	0	0	0	0	0	0	40.17	FALSE	FALSE	FALSE	322	0.016
ATP1A4p.Glu1009Lys	ATP1A4	0.0157482	0.0103972	0	0.040059	0.134957	0.116279			0.169779	0.169779			Lys	Glu	TRUE		2	0	0	0	0	0	1	0	0	0	0	1	0	0	0	0	0	0	0	0	0	0	0	0	0	0	0	0	0	0	0	0	0	0	0	0	0	0	0	0	0	0	0	0	0	0	0	0	0	0	0	0	0	0	0	0	0	0	0	0	0	0	0	0	0	0	40.73	FALSE	FALSE	FALSE	322	0.016
ATP2A2p.Phe1040Leu	ATP2A2	0.0157482	0.0103972	0	0.040059	0.134957	0.116279			0.169779	0.169779			Leu	Phe	FALSE		2	0	0	0	0	0	1	0	0	0	0	1	0	0	0	0	0	0	0	0	0	0	0	0	0	0	0	0	0	0	0	0	0	0	0	0	0	0	0	0	0	0	0	0	0	0	0	0	0	0	0	0	0	0	0	0	0	0	0	0	0	0	0	0	0	0	40.53	FALSE	FALSE	FALSE	322	0.016
ATP2B2p.Glu238Lys	ATP2B2	0.0157482	0.0103972	0	0.040059	0.134957	0.116279			0.169779	0.169779			Lys	Glu	TRUE		2	0	0	0	0	0	1	0	0	0	0	1	0	0	0	0	0	0	0	0	0	0	0	0	0	0	0	0	0	0	0	0	0	0	0	0	0	0	0	0	0	0	0	0	0	0	0	0	0	0	0	0	0	0	0	0	0	0	0	0	0	0	0	0	0	0	40.69	FALSE	FALSE	FALSE	322	0.016
ATP2B2p.Val887Met	ATP2B2	0.0157482	0.0103972	0	0.0414361	0.134957	0.116279			0.169779	0.169779			Met	Val	FALSE		2	0	0	0	0	0	1	0	0	0	0	1	0	0	0	0	0	0	0	0	0	0	0	0	0	0	0	0	0	0	0	0	0	0	0	0	0	0	0	0	0	0	0	0	0	0	0	0	0	0	0	0	0	0	0	0	0	0	0	0	0	0	0	0	0	0	40.21	FALSE	FALSE	FALSE	322	0.016
ATP6V1G3p.Glu109Lys	ATP6V1G3	0.0157482	0.0103972	0	0.0414361	0.134957	0.116279			0.169779	0.169779			Lys	Glu	TRUE		2	0	0	0	0	0	1	0	0	0	0	1	0	0	0	0	0	0	0	0	0	0	0	0	0	0	0	0	0	0	0	0	0	0	0	0	0	0	0	0	0	0	0	0	0	0	0	0	0	0	0	0	0	0	0	0	0	0	0	0	0	0	0	0	0	0	40.8	FALSE	FALSE	FALSE	322	0.016
ATP8B1p.Ala561Val	ATP8B1	0.0157482	0.0103972	0	0.0414361	0.134957	0.116279			0.169779	0.169779			Val	Ala	FALSE		2	0	0	0	0	0	1	0	0	0	0	1	0	0	0	0	0	0	0	0	0	0	0	0	0	0	0	0	0	0	0	0	0	0	0	0	0	0	0	0	0	0	0	0	0	0	0	0	0	0	0	0	0	0	0	0	0	0	0	0	0	0	0	0	0	0	41	FALSE	FALSE	FALSE	322	0.016
ATP8B1p.Asp454Asn	ATP8B1	0.0157482	0.0103972	0	0.040059	0.134957	0.116279			0.169779	0.169779			Asn	Asp	FALSE		2	0	0	0	0	0	1	0	0	0	0	1	0	0	0	0	0	0	0	0	0	0	0	0	0	0	0	0	0	0	0	0	0	0	0	0	0	0	0	0	0	0	0	0	0	0	0	0	0	0	0	0	0	0	0	0	0	0	0	0	0	0	0	0	0	0	40.57	FALSE	FALSE	FALSE	322	0.016
ATP8B1p.Glu660Lys	ATP8B1	0.0157482	0.0103972	0	0.040059	0.134957	0.116279			0.169779	0.169779			Lys	Glu	TRUE		2	0	0	0	0	0	1	0	0	0	0	1	0	0	0	0	0	0	0	0	0	0	0	0	0	0	0	0	0	0	0	0	0	0	0	0	0	0	0	0	0	0	0	0	0	0	0	0	0	0	0	0	0	0	0	0	0	0	0	0	0	0	0	0	0	0	39.76	FALSE	FALSE	FALSE	322	0.016
ATXN2Lp.Ser211Leu	ATXN2L	0.0157482	0.0103972	0	0.040059	0.134957	0.116279			0.169779	0.169779			Leu	Ser	FALSE		2	0	0	0	0	0	1	0	0	0	0	1	0	0	0	0	0	0	0	0	0	0	0	0	0	0	0	0	0	0	0	0	0	0	0	0	0	0	0	0	0	0	0	0	0	0	0	0	0	0	0	0	0	0	0	0	0	0	0	0	0	0	0	0	0	0	39.79	FALSE	FALSE	FALSE	322	0.016
AZI1p.Ser239Ter	AZI1	0.0157482	0.0103972	0	0.040059	0.134957	0.116279			0.169779	0.169779			Ter	Ser	FALSE		2	0	0	0	0	0	1	0	0	0	0	1	0	0	0	0	0	0	0	0	0	0	0	0	0	0	0	0	0	0	0	0	0	0	0	0	0	0	0	0	0	0	0	0	0	0	0	0	0	0	0	0	0	0	0	0	0	0	0	0	0	0	0	0	0	0	40.49	FALSE	FALSE	FALSE	322	0.016
B3GALTLp.Glu91Lys	B3GALTL	0.0157482	0.0103972	0	0.040059	0.134957	0.116279			0.169779	0.169779			Lys	Glu	TRUE		2	0	0	0	0	0	1	0	0	0	0	1	0	0	0	0	0	0	0	0	0	0	0	0	0	0	0	0	0	0	0	0	0	0	0	0	0	0	0	0	0	0	0	0	0	0	0	0	0	0	0	0	0	0	0	0	0	0	0	0	0	0	0	0	0	0	40.82	FALSE	FALSE	FALSE	322	0.016
B3GNT7p.Pro295Ser	B3GNT7	0.0157482	0.0103972	0	0.0414361	0.134957	0.116279			0.169779	0.169779			Ser	Pro	TRUE		2	0	0	0	0	0	1	0	0	0	0	1	0	0	0	0	0	0	0	0	0	0	0	0	0	0	0	0	0	0	0	0	0	0	0	0	0	0	0	0	0	0	0	0	0	0	0	0	0	0	0	0	0	0	0	0	0	0	0	0	0	0	0	0	0	0	41.56	FALSE	FALSE	FALSE	322	0.016
B4GALNT2p.Ser498Leu	B4GALNT2	0.0157482	0.0103972	0	0.0414361	0.134957	0.116279			0.169779	0.169779			Leu	Ser	FALSE		2	0	0	0	0	0	1	0	0	0	0	1	0	0	0	0	0	0	0	0	0	0	0	0	0	0	0	0	0	0	0	0	0	0	0	0	0	0	0	0	0	0	0	0	0	0	0	0	0	0	0	0	0	0	0	0	0	0	0	0	0	0	0	0	0	0	41.16	FALSE	FALSE	FALSE	322	0.016
BAI3p.Arg1197Gln	BAI3	0.0157482	0.0103972	0	0.0414361	0.134957	0.116279			0.169779	0.169779			Gln	Arg	FALSE		2	0	0	0	0	0	1	0	0	0	0	1	0	0	0	0	0	0	0	0	0	0	0	0	0	0	0	0	0	0	0	0	0	0	0	0	0	0	0	0	0	0	0	0	0	0	0	0	0	0	0	0	0	0	0	0	0	0	0	0	0	0	0	0	0	0	40.01	FALSE	FALSE	FALSE	322	0.016
BARD1p.Glu355Lys	BARD1	0.0157482	0.0103972	0	0.040059	0.134957	0.116279			0.169779	0.169779			Lys	Glu	TRUE	1	2	0	0	0	0	0	1	0	0	0	0	1	0	0	0	0	0	0	0	0	0	0	0	0	0	0	0	0	0	0	0	0	0	0	0	0	0	0	0	0	0	0	0	0	0	0	0	0	0	0	0	0	0	0	0	0	0	0	0	0	0	0	0	0	0	0	39.85	FALSE	FALSE	FALSE	322	0.016
BAZ1Bp.Pro1115Ser	BAZ1B	0.0157482	0.0103972	0	0.040059	0.134957	0.116279			0.169779	0.169779			Ser	Pro	TRUE		2	0	0	0	0	0	1	0	0	0	0	1	0	0	0	0	0	0	0	0	0	0	0	0	0	0	0	0	0	0	0	0	0	0	0	0	0	0	0	0	0	0	0	0	0	0	0	0	0	0	0	0	0	0	0	0	0	0	0	0	0	0	0	0	0	0	39.61	FALSE	FALSE	FALSE	322	0.016
BAZ1Bp.Ser204Leu	BAZ1B	0.0157482	0.0103972	0	0.040059	0.134957	0.116279			0.169779	0.169779			Leu	Ser	FALSE		2	0	0	0	0	0	1	0	0	0	0	1	0	0	0	0	0	0	0	0	0	0	0	0	0	0	0	0	0	0	0	0	0	0	0	0	0	0	0	0	0	0	0	0	0	0	0	0	0	0	0	0	0	0	0	0	0	0	0	0	0	0	0	0	0	0	40.07	FALSE	FALSE	FALSE	322	0.016
BBS9p.Arg674Trp	BBS9	0.0157482	0.0103972	0	0.040059	0.134957	0.116279			0.169779	0.169779			Trp	Arg	FALSE		2	0	0	0	0	0	1	0	0	0	0	1	0	0	0	0	0	0	0	0	0	0	0	0	0	0	0	0	0	0	0	0	0	0	0	0	0	0	0	0	0	0	0	0	0	0	0	0	0	0	0	0	0	0	0	0	0	0	0	0	0	0	0	0	0	0	40.69	FALSE	FALSE	FALSE	322	0.016
BCAS1p.Pro185Ser	BCAS1	0.0157482	0.0103972	0	0.040059	0.134957	0.116279			0.169779	0.169779			Ser	Pro	TRUE		2	0	0	0	0	0	1	0	0	0	0	1	0	0	0	0	0	0	0	0	0	0	0	0	0	0	0	0	0	0	0	0	0	0	0	0	0	0	0	0	0	0	0	0	0	0	0	0	0	0	0	0	0	0	0	0	0	0	0	0	0	0	0	0	0	0	40.7	FALSE	FALSE	FALSE	322	0.016
BCO2p.Arg86Gln	BCO2	0.0157482	0.0103972	0	0.040059	0.134957	0.116279			0.169779	0.169779			Gln	Arg	FALSE		2	0	0	0	0	0	1	0	0	0	0	1	0	0	0	0	0	0	0	0	0	0	0	0	0	0	0	0	0	0	0	0	0	0	0	0	0	0	0	0	0	0	0	0	0	0	0	0	0	0	0	0	0	0	0	0	0	0	0	0	0	0	0	0	0	0	39.98	FALSE	FALSE	FALSE	322	0.016
BCORp.Glu1001Lys	BCOR	0.0157482	0.0103972	0	0.040059	0.134957	0.116279			0.169779	0.169779			Lys	Glu	TRUE	1	2	0	0	0	0	0	1	0	0	0	0	1	0	0	0	0	0	0	0	0	0	0	0	0	0	0	0	0	0	0	0	0	0	0	0	0	0	0	0	0	0	0	0	0	0	0	0	0	0	0	0	0	0	0	0	0	0	0	0	0	0	0	0	0	0	0	40.75	FALSE	FALSE	FALSE	322	0.016
BDP1p.Pro2452Ser	BDP1	0.0157482	0.0103972	0	0.040059	0.134957	0.116279			0.169779	0.169779			Ser	Pro	TRUE		2	0	0	0	0	0	1	0	0	0	0	1	0	0	0	0	0	0	0	0	0	0	0	0	0	0	0	0	0	0	0	0	0	0	0	0	0	0	0	0	0	0	0	0	0	0	0	0	0	0	0	0	0	0	0	0	0	0	0	0	0	0	0	0	0	0	39.87	FALSE	FALSE	FALSE	322	0.016
BECN1p.Glu138Lys	BECN1	0.0157482	0.0103972	0	0.0414361	0.134957	0.116279			0.169779	0.169779			Lys	Glu	TRUE		2	0	0	0	0	0	1	0	0	0	0	1	0	0	0	0	0	0	0	0	0	0	0	0	0	0	0	0	0	0	0	0	0	0	0	0	0	0	0	0	0	0	0	0	0	0	0	0	0	0	0	0	0	0	0	0	0	0	0	0	0	0	0	0	0	0	40.77	FALSE	FALSE	FALSE	322	0.016
BMP5p.Glu212Lys	BMP5	0.0157482	0.0103972	0	0.040059	0.134957	0.116279			0.169779	0.169779			Lys	Glu	TRUE	2	2	0	0	0	0	0	1	0	0	0	0	1	0	0	0	0	0	0	0	0	0	0	0	0	0	0	0	0	0	0	0	0	0	0	0	0	0	0	0	0	0	0	0	0	0	0	0	0	0	0	0	0	0	0	0	0	0	0	0	0	0	0	0	0	0	0	40.57	FALSE	FALSE	FALSE	322	0.016
BMP5p.His413Asn	BMP5	0.0157482	0.0103972	0	0.040059	0.134957	0.116279			0.169779	0.169779			Asn	His	FALSE	2	2	0	0	0	0	0	1	0	0	0	0	1	0	0	0	0	0	0	0	0	0	0	0	0	0	0	0	0	0	0	0	0	0	0	0	0	0	0	0	0	0	0	0	0	0	0	0	0	0	0	0	0	0	0	0	0	0	0	0	0	0	0	0	0	0	0	40.73	FALSE	FALSE	FALSE	322	0.016
BMP5p.Ser69Leu	BMP5	0.0157482	0.0103972	0	0.040059	0.134957	0.116279			0.169779	0.169779			Leu	Ser	FALSE	2	2	0	0	0	0	0	1	0	0	0	0	1	0	0	0	0	0	0	0	0	0	0	0	0	0	0	0	0	0	0	0	0	0	0	0	0	0	0	0	0	0	0	0	0	0	0	0	0	0	0	0	0	0	0	0	0	0	0	0	0	0	0	0	0	0	0	41.17	FALSE	FALSE	FALSE	322	0.016
BMPR2p.Ser568Tyr	BMPR2	0.0157482	0.0103972	0	0.040059	0.134957	0.116279			0.169779	0.169779			Tyr	Ser	TRUE		2	0	0	0	0	0	1	0	0	0	0	1	0	0	0	0	0	0	0	0	0	0	0	0	0	0	0	0	0	0	0	0	0	0	0	0	0	0	0	0	0	0	0	0	0	0	0	0	0	0	0	0	0	0	0	0	0	0	0	0	0	0	0	0	0	0	41.05	FALSE	FALSE	FALSE	322	0.016
BOD1L1p.Arg898Gln	BOD1L1	0.0157482	0.0103972	0	0.040059	0.134957	0.116279			0.169779	0.169779			Gln	Arg	FALSE		2	0	0	0	0	0	1	0	0	0	0	1	0	0	0	0	0	0	0	0	0	0	0	0	0	0	0	0	0	0	0	0	0	0	0	0	0	0	0	0	0	0	0	0	0	0	0	0	0	0	0	0	0	0	0	0	0	0	0	0	0	0	0	0	0	0	41.34	FALSE	FALSE	FALSE	322	0.016
BRCA2p.Gln2870Ter	BRCA2	0.0157482	0.0103972	0	0.040059	0.134957	0.116279			0.169779	0.169779			Ter	Gln	FALSE	1	2	0	0	0	0	0	1	0	0	0	0	1	0	0	0	0	0	0	0	0	0	0	0	0	0	0	0	0	0	0	0	0	0	0	0	0	0	0	0	0	0	0	0	0	0	0	0	0	0	0	0	0	0	0	0	0	0	0	0	0	0	0	0	0	0	0	41.26	FALSE	FALSE	FALSE	322	0.016
BRD2p.Gly344Glu	BRD2	0.0157482	0.0103972	0	0.040059	0.134957	0.116279			0.169779	0.169779			Glu	Gly	FALSE		2	0	0	0	0	0	1	0	0	0	0	1	0	0	0	0	0	0	0	0	0	0	0	0	0	0	0	0	0	0	0	0	0	0	0	0	0	0	0	0	0	0	0	0	0	0	0	0	0	0	0	0	0	0	0	0	0	0	0	0	0	0	0	0	0	0	41.04	FALSE	FALSE	FALSE	322	0.016
BRSK1p.Asp366Asn	BRSK1	0.0157482	0.0103972	0	0.040059	0.134957	0.116279			0.169779	0.169779			Asn	Asp	FALSE		2	0	0	0	0	0	1	0	0	0	0	1	0	0	0	0	0	0	0	0	0	0	0	0	0	0	0	0	0	0	0	0	0	0	0	0	0	0	0	0	0	0	0	0	0	0	0	0	0	0	0	0	0	0	0	0	0	0	0	0	0	0	0	0	0	0	40.49	FALSE	FALSE	FALSE	322	0.016
BTBD16p.Gln63His	BTBD16	0.0157482	0.0103972	0	0.0414361	0.134957	0.116279			0.169779	0.169779			His	Gln	TRUE		2	0	0	0	0	0	1	0	0	0	0	1	0	0	0	0	0	0	0	0	0	0	0	0	0	0	0	0	0	0	0	0	0	0	0	0	0	0	0	0	0	0	0	0	0	0	0	0	0	0	0	0	0	0	0	0	0	0	0	0	0	0	0	0	0	0	40.26	FALSE	FALSE	FALSE	322	0.016
BTBD17p.Glu55Lys	BTBD17	0.0157482	0.0103972	0	0.0400934	0.134957	0.116279			0.169779	0.169779			Lys	Glu	TRUE		2	0	0	0	0	0	1	0	0	0	0	1	0	0	0	0	0	0	0	0	0	0	0	0	0	0	0	0	0	0	0	0	0	0	0	0	0	0	0	0	0	0	0	0	0	0	0	0	0	0	0	0	0	0	0	0	0	0	0	0	0	0	0	0	0	0	39.52	FALSE	FALSE	FALSE	322	0.016
BTBD7p.Ser398Leu	BTBD7	0.0157482	0.0103972	0	0.040059	0.134957	0.116279			0.169779	0.169779			Leu	Ser	FALSE		2	0	0	0	0	0	1	0	0	0	0	1	0	0	0	0	0	0	0	0	0	0	0	0	0	0	0	0	0	0	0	0	0	0	0	0	0	0	0	0	0	0	0	0	0	0	0	0	0	0	0	0	0	0	0	0	0	0	0	0	0	0	0	0	0	0	40.93	FALSE	FALSE	FALSE	322	0.016
BTLAp.Glu147Lys	BTLA	0.0157482	0.0103972	0	0.040059	0.134957	0.116279			0.169779	0.169779			Lys	Glu	TRUE		2	0	0	0	0	0	1	0	0	0	0	1	0	0	0	0	0	0	0	0	0	0	0	0	0	0	0	0	0	0	0	0	0	0	0	0	0	0	0	0	0	0	0	0	0	0	0	0	0	0	0	0	0	0	0	0	0	0	0	0	0	0	0	0	0	0	41.05	FALSE	FALSE	FALSE	322	0.016
BUD13p.Pro200Ser	BUD13	0.0157482	0.0103972	0	0.040059	0.134957	0.116279			0.169779	0.169779			Ser	Pro	TRUE		2	0	0	0	0	0	1	0	0	0	0	1	0	0	0	0	0	0	0	0	0	0	0	0	0	0	0	0	0	0	0	0	0	0	0	0	0	0	0	0	0	0	0	0	0	0	0	0	0	0	0	0	0	0	0	0	0	0	0	0	0	0	0	0	0	0	40.16	FALSE	FALSE	FALSE	322	0.016
BZRAP1p.Glu104Lys	BZRAP1	0.0157482	0.0103972	0	0.040059	0.134957	0.116279			0.169779	0.169779			Lys	Glu	TRUE		2	0	0	0	0	0	1	0	0	0	0	1	0	0	0	0	0	0	0	0	0	0	0	0	0	0	0	0	0	0	0	0	0	0	0	0	0	0	0	0	0	0	0	0	0	0	0	0	0	0	0	0	0	0	0	0	0	0	0	0	0	0	0	0	0	0	39.91	FALSE	FALSE	FALSE	322	0.016
C11ORF40p.Arg36Lys	C11ORF40	0.0157482	0.0103972	0	0.040059	0.134957	0.116279			0.169779	0.169779			Lys	Arg	TRUE		2	0	0	0	0	0	1	0	0	0	0	1	0	0	0	0	0	0	0	0	0	0	0	0	0	0	0	0	0	0	0	0	0	0	0	0	0	0	0	0	0	0	0	0	0	0	0	0	0	0	0	0	0	0	0	0	0	0	0	0	0	0	0	0	0	0	39.89	FALSE	FALSE	FALSE	322	0.016
C12ORF45p.Lys8Gln	C12ORF45	0.0157482	0.0103972	0	0.0414361	0.134957	0.116279			0.169779	0.169779			Gln	Lys	FALSE		2	0	0	0	0	0	1	0	0	0	0	1	0	0	0	0	0	0	0	0	0	0	0	0	0	0	0	0	0	0	0	0	0	0	0	0	0	0	0	0	0	0	0	0	0	0	0	0	0	0	0	0	0	0	0	0	0	0	0	0	0	0	0	0	0	0	39.91	FALSE	FALSE	FALSE	322	0.016
C12ORF50p.His321Tyr	C12ORF50	0.0157482	0.0103972	0	0.040059	0.134957	0.116279			0.169779	0.169779			Tyr	His	TRUE		2	0	0	0	0	0	1	0	0	0	0	1	0	0	0	0	0	0	0	0	0	0	0	0	0	0	0	0	0	0	0	0	0	0	0	0	0	0	0	0	0	0	0	0	0	0	0	0	0	0	0	0	0	0	0	0	0	0	0	0	0	0	0	0	0	0	40.48	FALSE	FALSE	FALSE	322	0.016
C12ORF54p.Met29Ile	C12ORF54	0.0157482	0.0103972	0	0.040059	0.134957	0.116279			0.169779	0.169779			Ile	Met	FALSE		2	0	0	0	0	0	1	0	0	0	0	1	0	0	0	0	0	0	0	0	0	0	0	0	0	0	0	0	0	0	0	0	0	0	0	0	0	0	0	0	0	0	0	0	0	0	0	0	0	0	0	0	0	0	0	0	0	0	0	0	0	0	0	0	0	0	40.79	FALSE	FALSE	FALSE	322	0.016
C12ORF55p.Ser1774Leu	C12ORF55	0.0157482	0.0103972	0	0.040059	0.134957	0.116279			0.169779	0.169779			Leu	Ser	FALSE		2	0	0	0	0	0	1	0	0	0	0	1	0	0	0	0	0	0	0	0	0	0	0	0	0	0	0	0	0	0	0	0	0	0	0	0	0	0	0	0	0	0	0	0	0	0	0	0	0	0	0	0	0	0	0	0	0	0	0	0	0	0	0	0	0	0	41.06	FALSE	FALSE	FALSE	322	0.016
C16ORF78p.Glu24Lys	C16ORF78	0.0157482	0.0103972	0	0.040059	0.134957	0.116279			0.169779	0.169779			Lys	Glu	TRUE		2	0	0	0	0	0	1	0	0	0	0	1	0	0	0	0	0	0	0	0	0	0	0	0	0	0	0	0	0	0	0	0	0	0	0	0	0	0	0	0	0	0	0	0	0	0	0	0	0	0	0	0	0	0	0	0	0	0	0	0	0	0	0	0	0	0	40.61	FALSE	FALSE	FALSE	322	0.016
C1ORF173p.Asp533Asn	C1ORF173	0.0157482	0.0103972	0	0.040059	0.134957	0.116279			0.169779	0.169779			Asn	Asp	FALSE		2	0	0	0	0	0	1	0	0	0	0	1	0	0	0	0	0	0	0	0	0	0	0	0	0	0	0	0	0	0	0	0	0	0	0	0	0	0	0	0	0	0	0	0	0	0	0	0	0	0	0	0	0	0	0	0	0	0	0	0	0	0	0	0	0	0	40.33	FALSE	FALSE	FALSE	322	0.016
C1ORF51p.Pro313Ser	C1ORF51	0.0157482	0.0103972	0	0.040059	0.134957	0.116279			0.169779	0.169779			Ser	Pro	TRUE		2	0	0	0	0	0	1	0	0	0	0	1	0	0	0	0	0	0	0	0	0	0	0	0	0	0	0	0	0	0	0	0	0	0	0	0	0	0	0	0	0	0	0	0	0	0	0	0	0	0	0	0	0	0	0	0	0	0	0	0	0	0	0	0	0	0	40.44	FALSE	FALSE	FALSE	322	0.016
C1QTNF1p.Gly129Glu	C1QTNF1	0.0157482	0.0103972	0	0.040059	0.134957	0.116279			0.169779	0.169779			Glu	Gly	FALSE		2	0	0	0	0	0	1	0	0	0	0	1	0	0	0	0	0	0	0	0	0	0	0	0	0	0	0	0	0	0	0	0	0	0	0	0	0	0	0	0	0	0	0	0	0	0	0	0	0	0	0	0	0	0	0	0	0	0	0	0	0	0	0	0	0	0	39.84	FALSE	FALSE	FALSE	322	0.016
C20ORF194p.Pro251Ser	C20ORF194	0.0157482	0.0103972	0	0.040059	0.134957	0.116279			0.169779	0.169779			Ser	Pro	TRUE		2	0	0	0	0	0	1	0	0	0	0	1	0	0	0	0	0	0	0	0	0	0	0	0	0	0	0	0	0	0	0	0	0	0	0	0	0	0	0	0	0	0	0	0	0	0	0	0	0	0	0	0	0	0	0	0	0	0	0	0	0	0	0	0	0	0	41.14	FALSE	FALSE	FALSE	322	0.016
C22ORF23p.Arg157Gln	C22ORF23	0.0157482	0.0103972	0	0.040059	0.134957	0.116279			0.169779	0.169779			Gln	Arg	FALSE		2	0	0	0	0	0	1	0	0	0	0	1	0	0	0	0	0	0	0	0	0	0	0	0	0	0	0	0	0	0	0	0	0	0	0	0	0	0	0	0	0	0	0	0	0	0	0	0	0	0	0	0	0	0	0	0	0	0	0	0	0	0	0	0	0	0	40.7	FALSE	FALSE	FALSE	322	0.016
C22ORF42p.Glu34Lys	C22ORF42	0.0157482	0.0103972	0	0.0414361	0.134957	0.116279			0.169779	0.169779			Lys	Glu	TRUE		2	0	0	0	0	0	1	0	0	0	0	1	0	0	0	0	0	0	0	0	0	0	0	0	0	0	0	0	0	0	0	0	0	0	0	0	0	0	0	0	0	0	0	0	0	0	0	0	0	0	0	0	0	0	0	0	0	0	0	0	0	0	0	0	0	0	40.52	FALSE	FALSE	FALSE	322	0.016
C22ORF43p.Glu55Lys	C22ORF43	0.0157482	0.0103972	0	0.040059	0.134957	0.116279			0.169779	0.169779			Lys	Glu	TRUE		2	0	0	0	0	0	1	0	0	0	0	1	0	0	0	0	0	0	0	0	0	0	0	0	0	0	0	0	0	0	0	0	0	0	0	0	0	0	0	0	0	0	0	0	0	0	0	0	0	0	0	0	0	0	0	0	0	0	0	0	0	0	0	0	0	0	40.61	FALSE	FALSE	FALSE	322	0.016
C2ORF16p.Arg1708Lys	C2ORF16	0.0157482	0.0103972	0	0.040059	0.134957	0.116279			0.169779	0.169779			Lys	Arg	TRUE		2	0	0	0	0	0	1	0	0	0	0	1	0	0	0	0	0	0	0	0	0	0	0	0	0	0	0	0	0	0	0	0	0	0	0	0	0	0	0	0	0	0	0	0	0	0	0	0	0	0	0	0	0	0	0	0	0	0	0	0	0	0	0	0	0	0	40.78	FALSE	FALSE	FALSE	322	0.016
C3ORF56p.Arg208Cys	C3ORF56	0.0157482	0.0103972	0	0.040059	0.134957	0.116279			0.169779	0.169779			Cys	Arg	TRUE		2	0	0	0	0	0	1	0	0	0	0	1	0	0	0	0	0	0	0	0	0	0	0	0	0	0	0	0	0	0	0	0	0	0	0	0	0	0	0	0	0	0	0	0	0	0	0	0	0	0	0	0	0	0	0	0	0	0	0	0	0	0	0	0	0	0	40.91	FALSE	FALSE	FALSE	322	0.016
C4ORF21p.Glu2002Lys	C4ORF21	0.0157482	0.0103972	0	0.040059	0.134957	0.116279			0.169779	0.169779			Lys	Glu	TRUE		2	0	0	0	0	0	1	0	0	0	0	1	0	0	0	0	0	0	0	0	0	0	0	0	0	0	0	0	0	0	0	0	0	0	0	0	0	0	0	0	0	0	0	0	0	0	0	0	0	0	0	0	0	0	0	0	0	0	0	0	0	0	0	0	0	0	40.06	FALSE	FALSE	FALSE	322	0.016
C6p.Asp376Asn	C6	0.0157482	0.0103972	0	0.040059	0.134957	0.116279			0.169779	0.169779			Asn	Asp	FALSE		2	0	0	0	0	0	1	0	0	0	0	1	0	0	0	0	0	0	0	0	0	0	0	0	0	0	0	0	0	0	0	0	0	0	0	0	0	0	0	0	0	0	0	0	0	0	0	0	0	0	0	0	0	0	0	0	0	0	0	0	0	0	0	0	0	0	40.38	FALSE	FALSE	FALSE	322	0.016
C6p.Pro520Ser	C6	0.0157482	0.0103972	0	0.040059	0.134957	0.116279			0.169779	0.169779			Ser	Pro	TRUE		2	0	0	0	0	0	1	0	0	0	0	1	0	0	0	0	0	0	0	0	0	0	0	0	0	0	0	0	0	0	0	0	0	0	0	0	0	0	0	0	0	0	0	0	0	0	0	0	0	0	0	0	0	0	0	0	0	0	0	0	0	0	0	0	0	0	40.67	FALSE	FALSE	FALSE	322	0.016
C7ORF34p.Pro28Ser	C7ORF34	0.0157482	0.0103972	0	0.040059	0.134957	0.116279			0.169779	0.169779			Ser	Pro	TRUE		2	0	0	0	0	0	1	0	0	0	0	1	0	0	0	0	0	0	0	0	0	0	0	0	0	0	0	0	0	0	0	0	0	0	0	0	0	0	0	0	0	0	0	0	0	0	0	0	0	0	0	0	0	0	0	0	0	0	0	0	0	0	0	0	0	0	40.55	FALSE	FALSE	FALSE	322	0.016
C7ORF72p.Thr268Ala	C7ORF72	0.0157482	0.0103972	0	0.040059	0.134957	0.116279			0.169779	0.169779			Ala	Thr	FALSE		2	0	0	0	0	0	1	0	0	0	0	1	0	0	0	0	0	0	0	0	0	0	0	0	0	0	0	0	0	0	0	0	0	0	0	0	0	0	0	0	0	0	0	0	0	0	0	0	0	0	0	0	0	0	0	0	0	0	0	0	0	0	0	0	0	0	40.14	FALSE	FALSE	FALSE	322	0.016
C8Bp.Pro507Leu	C8B	0.0157482	0.0103972	0	0.040059	0.134957	0.116279			0.169779	0.169779			Leu	Pro	FALSE		2	0	0	0	0	0	1	0	0	0	0	1	0	0	0	0	0	0	0	0	0	0	0	0	0	0	0	0	0	0	0	0	0	0	0	0	0	0	0	0	0	0	0	0	0	0	0	0	0	0	0	0	0	0	0	0	0	0	0	0	0	0	0	0	0	0	40.16	FALSE	FALSE	FALSE	322	0.016
C8ORF86p.Glu222Lys	C8ORF86	0.0157482	0.0103972	0	0.040059	0.134957	0.116279			0.169779	0.169779			Lys	Glu	TRUE		2	0	0	0	0	0	1	0	0	0	0	1	0	0	0	0	0	0	0	0	0	0	0	0	0	0	0	0	0	0	0	0	0	0	0	0	0	0	0	0	0	0	0	0	0	0	0	0	0	0	0	0	0	0	0	0	0	0	0	0	0	0	0	0	0	0	40.45	FALSE	FALSE	FALSE	322	0.016
CA4p.Glu240Lys	CA4	0.0157482	0.0103972	0	0.040059	0.134957	0.116279			0.169779	0.169779			Lys	Glu	TRUE		2	0	0	0	0	0	1	0	0	0	0	1	0	0	0	0	0	0	0	0	0	0	0	0	0	0	0	0	0	0	0	0	0	0	0	0	0	0	0	0	0	0	0	0	0	0	0	0	0	0	0	0	0	0	0	0	0	0	0	0	0	0	0	0	0	0	41.08	FALSE	FALSE	FALSE	322	0.016
CACNA1Ap.Arg1739Gln	CACNA1A	0.0157482	0.0103972	0	0.040059	0.134957	0.116279			0.169779	0.169779			Gln	Arg	FALSE		2	0	0	0	0	0	1	0	0	0	0	1	0	0	0	0	0	0	0	0	0	0	0	0	0	0	0	0	0	0	0	0	0	0	0	0	0	0	0	0	0	0	0	0	0	0	0	0	0	0	0	0	0	0	0	0	0	0	0	0	0	0	0	0	0	0	40.85	FALSE	FALSE	FALSE	322	0.016
CACNA1Ap.Asp1316Asn	CACNA1A	0.0157482	0.0103972	0	0.040059	0.134957	0.116279			0.169779	0.169779			Asn	Asp	FALSE		2	0	0	0	0	0	1	0	0	0	0	1	0	0	0	0	0	0	0	0	0	0	0	0	0	0	0	0	0	0	0	0	0	0	0	0	0	0	0	0	0	0	0	0	0	0	0	0	0	0	0	0	0	0	0	0	0	0	0	0	0	0	0	0	0	0	40.26	FALSE	FALSE	FALSE	322	0.016
CACNA1Hp.Glu1575Lys	CACNA1H	0.0157482	0.0103972	0	0.040059	0.134957	0.116279			0.169779	0.169779			Lys	Glu	TRUE		2	0	0	0	0	0	1	0	0	0	0	1	0	0	0	0	0	0	0	0	0	0	0	0	0	0	0	0	0	0	0	0	0	0	0	0	0	0	0	0	0	0	0	0	0	0	0	0	0	0	0	0	0	0	0	0	0	0	0	0	0	0	0	0	0	0	40.4	FALSE	FALSE	FALSE	322	0.016
CADPS2p.Gly861Glu	CADPS2	0.0157482	0.0103972	0	0.0414361	0.134957	0.116279			0.169779	0.169779			Glu	Gly	FALSE		2	0	0	0	0	0	1	0	0	0	0	1	0	0	0	0	0	0	0	0	0	0	0	0	0	0	0	0	0	0	0	0	0	0	0	0	0	0	0	0	0	0	0	0	0	0	0	0	0	0	0	0	0	0	0	0	0	0	0	0	0	0	0	0	0	0	39.41	FALSE	FALSE	FALSE	322	0.016
CALML6p.Arg117His	CALML6	0.0157482	0.0103972	0	0.040059	0.134957	0.116279			0.169779	0.169779			His	Arg	TRUE		2	0	0	0	0	0	1	0	0	0	0	1	0	0	0	0	0	0	0	0	0	0	0	0	0	0	0	0	0	0	0	0	0	0	0	0	0	0	0	0	0	0	0	0	0	0	0	0	0	0	0	0	0	0	0	0	0	0	0	0	0	0	0	0	0	0	39.98	FALSE	FALSE	FALSE	322	0.016
CAND1p.Pro552Leu	CAND1	0.0157482	0.0103972	0	0.040059	0.134957	0.116279			0.169779	0.169779			Leu	Pro	FALSE		2	0	0	0	0	0	1	0	0	0	0	1	0	0	0	0	0	0	0	0	0	0	0	0	0	0	0	0	0	0	0	0	0	0	0	0	0	0	0	0	0	0	0	0	0	0	0	0	0	0	0	0	0	0	0	0	0	0	0	0	0	0	0	0	0	0	40.7	FALSE	FALSE	FALSE	322	0.016
CASC4p.Ser117Leu	CASC4	0.0157482	0.0103972	0	0.040059	0.134957	0.116279			0.169779	0.169779			Leu	Ser	FALSE		2	0	0	0	0	0	1	0	0	0	0	1	0	0	0	0	0	0	0	0	0	0	0	0	0	0	0	0	0	0	0	0	0	0	0	0	0	0	0	0	0	0	0	0	0	0	0	0	0	0	0	0	0	0	0	0	0	0	0	0	0	0	0	0	0	0	40.04	FALSE	FALSE	FALSE	322	0.016
CATSPERBp.Glu759Lys	CATSPERB	0.0157482	0.0103972	0	0.040059	0.134957	0.116279			0.169779	0.169779			Lys	Glu	TRUE		2	0	0	0	0	0	1	0	0	0	0	1	0	0	0	0	0	0	0	0	0	0	0	0	0	0	0	0	0	0	0	0	0	0	0	0	0	0	0	0	0	0	0	0	0	0	0	0	0	0	0	0	0	0	0	0	0	0	0	0	0	0	0	0	0	0	41.03	FALSE	FALSE	FALSE	322	0.016
CC2D2Bp.Glu187Lys	CC2D2B	0.0157482	0.0103972	0	0.040059	0.134957	0.116279			0.169779	0.169779			Lys	Glu	TRUE		2	0	0	0	0	0	1	0	0	0	0	1	0	0	0	0	0	0	0	0	0	0	0	0	0	0	0	0	0	0	0	0	0	0	0	0	0	0	0	0	0	0	0	0	0	0	0	0	0	0	0	0	0	0	0	0	0	0	0	0	0	0	0	0	0	0	40.74	FALSE	FALSE	FALSE	322	0.016
CCDC120p.Arg90His	CCDC120	0.0157482	0.0103972	0	0.040059	0.134957	0.116279			0.169779	0.169779			His	Arg	TRUE		2	0	0	0	0	0	1	0	0	0	0	1	0	0	0	0	0	0	0	0	0	0	0	0	0	0	0	0	0	0	0	0	0	0	0	0	0	0	0	0	0	0	0	0	0	0	0	0	0	0	0	0	0	0	0	0	0	0	0	0	0	0	0	0	0	0	40.75	FALSE	FALSE	FALSE	322	0.016
CCDC135p.Met31Ile	CCDC135	0.0157482	0.0103972	0	0.040059	0.134957	0.116279			0.169779	0.169779			Ile	Met	FALSE		2	0	0	0	0	0	1	0	0	0	0	1	0	0	0	0	0	0	0	0	0	0	0	0	0	0	0	0	0	0	0	0	0	0	0	0	0	0	0	0	0	0	0	0	0	0	0	0	0	0	0	0	0	0	0	0	0	0	0	0	0	0	0	0	0	0	41.05	FALSE	FALSE	FALSE	322	0.016
CCDC146p.Glu541Lys	CCDC146	0.0157482	0.0103972	0	0.040059	0.134957	0.116279			0.169779	0.169779			Lys	Glu	TRUE		2	0	0	0	0	0	1	0	0	0	0	1	0	0	0	0	0	0	0	0	0	0	0	0	0	0	0	0	0	0	0	0	0	0	0	0	0	0	0	0	0	0	0	0	0	0	0	0	0	0	0	0	0	0	0	0	0	0	0	0	0	0	0	0	0	0	40.4	FALSE	FALSE	FALSE	322	0.016
CCDC148p.Glu209Lys	CCDC148	0.0157482	0.0103972	0	0.040059	0.134957	0.116279			0.169779	0.169779			Lys	Glu	TRUE		2	0	0	0	0	0	1	0	0	0	0	1	0	0	0	0	0	0	0	0	0	0	0	0	0	0	0	0	0	0	0	0	0	0	0	0	0	0	0	0	0	0	0	0	0	0	0	0	0	0	0	0	0	0	0	0	0	0	0	0	0	0	0	0	0	0	40.43	FALSE	FALSE	FALSE	322	0.016
CCDC150p.Glu517Lys	CCDC150	0.0157482	0.0103972	0	0.040059	0.134957	0.116279			0.169779	0.169779			Lys	Glu	TRUE		2	0	0	0	0	0	1	0	0	0	0	1	0	0	0	0	0	0	0	0	0	0	0	0	0	0	0	0	0	0	0	0	0	0	0	0	0	0	0	0	0	0	0	0	0	0	0	0	0	0	0	0	0	0	0	0	0	0	0	0	0	0	0	0	0	0	40.95	FALSE	FALSE	FALSE	322	0.016
CCDC159p.Pro211Leu	CCDC159	0.0157482	0.0103972	0	0.040059	0.134957	0.116279			0.169779	0.169779			Leu	Pro	FALSE		2	0	0	0	0	0	1	0	0	0	0	1	0	0	0	0	0	0	0	0	0	0	0	0	0	0	0	0	0	0	0	0	0	0	0	0	0	0	0	0	0	0	0	0	0	0	0	0	0	0	0	0	0	0	0	0	0	0	0	0	0	0	0	0	0	0	40.85	FALSE	FALSE	FALSE	322	0.016
CCDC179p.Arg29Gln	CCDC179	0.0157482	0.0103972	0	0.040059	0.134957	0.116279			0.169779	0.169779			Gln	Arg	FALSE		2	0	0	0	0	0	1	0	0	0	0	1	0	0	0	0	0	0	0	0	0	0	0	0	0	0	0	0	0	0	0	0	0	0	0	0	0	0	0	0	0	0	0	0	0	0	0	0	0	0	0	0	0	0	0	0	0	0	0	0	0	0	0	0	0	0	41.03	FALSE	FALSE	FALSE	322	0.016
CCDC19p.Pro97Ser	CCDC19	0.0157482	0.0103972	0	0.040059	0.134957	0.116279			0.169779	0.169779			Ser	Pro	TRUE		2	0	0	0	0	0	1	0	0	0	0	1	0	0	0	0	0	0	0	0	0	0	0	0	0	0	0	0	0	0	0	0	0	0	0	0	0	0	0	0	0	0	0	0	0	0	0	0	0	0	0	0	0	0	0	0	0	0	0	0	0	0	0	0	0	0	40.68	FALSE	FALSE	FALSE	322	0.016
CCDC30p.Glu731Lys	CCDC30	0.0157482	0.0103972	0	0.040059	0.134957	0.116279			0.169779	0.169779			Lys	Glu	TRUE		2	0	0	0	0	0	1	0	0	0	0	1	0	0	0	0	0	0	0	0	0	0	0	0	0	0	0	0	0	0	0	0	0	0	0	0	0	0	0	0	0	0	0	0	0	0	0	0	0	0	0	0	0	0	0	0	0	0	0	0	0	0	0	0	0	0	41.26	FALSE	FALSE	FALSE	322	0.016
CCDC39p.Trp11Ter	CCDC39	0.0157482	0.0103972	0	0.040059	0.134957	0.116279			0.169779	0.169779			Ter	Trp	FALSE		2	0	0	0	0	0	1	0	0	0	0	1	0	0	0	0	0	0	0	0	0	0	0	0	0	0	0	0	0	0	0	0	0	0	0	0	0	0	0	0	0	0	0	0	0	0	0	0	0	0	0	0	0	0	0	0	0	0	0	0	0	0	0	0	0	0	40.62	FALSE	FALSE	FALSE	322	0.016
CCDC63p.Arg336Trp	CCDC63	0.0157482	0.0103972	0	0.0414361	0.134957	0.116279			0.169779	0.169779			Trp	Arg	FALSE		2	0	0	0	0	0	1	0	0	0	0	1	0	0	0	0	0	0	0	0	0	0	0	0	0	0	0	0	0	0	0	0	0	0	0	0	0	0	0	0	0	0	0	0	0	0	0	0	0	0	0	0	0	0	0	0	0	0	0	0	0	0	0	0	0	0	40.1	FALSE	FALSE	FALSE	322	0.016
CCDC81p.Arg430Gln	CCDC81	0.0157482	0.0103972	0	0.040059	0.134957	0.116279			0.169779	0.169779			Gln	Arg	FALSE		2	0	0	0	0	0	1	0	0	0	0	1	0	0	0	0	0	0	0	0	0	0	0	0	0	0	0	0	0	0	0	0	0	0	0	0	0	0	0	0	0	0	0	0	0	0	0	0	0	0	0	0	0	0	0	0	0	0	0	0	0	0	0	0	0	0	39.99	FALSE	FALSE	FALSE	322	0.016
CCDC88Cp.Glu934Lys	CCDC88C	0.0157482	0.0103972	0	0.040059	0.134957	0.116279			0.169779	0.169779			Lys	Glu	TRUE		2	0	0	0	0	0	1	0	0	0	0	1	0	0	0	0	0	0	0	0	0	0	0	0	0	0	0	0	0	0	0	0	0	0	0	0	0	0	0	0	0	0	0	0	0	0	0	0	0	0	0	0	0	0	0	0	0	0	0	0	0	0	0	0	0	0	40.62	FALSE	FALSE	FALSE	322	0.016
CCL15p.Gln102Ter	CCL15	0.0157482	0.0103972	0	0.040059	0.134957	0.116279			0.169779	0.169779			Ter	Gln	FALSE		2	0	0	0	0	0	1	0	0	0	0	1	0	0	0	0	0	0	0	0	0	0	0	0	0	0	0	0	0	0	0	0	0	0	0	0	0	0	0	0	0	0	0	0	0	0	0	0	0	0	0	0	0	0	0	0	0	0	0	0	0	0	0	0	0	0	39.73	FALSE	FALSE	FALSE	322	0.016
CCL15p.Pro41Ser	CCL15	0.0157482	0.0103972	0	0.0414361	0.134957	0.116279			0.169779	0.169779			Ser	Pro	TRUE		2	0	0	0	0	0	1	0	0	0	0	1	0	0	0	0	0	0	0	0	0	0	0	0	0	0	0	0	0	0	0	0	0	0	0	0	0	0	0	0	0	0	0	0	0	0	0	0	0	0	0	0	0	0	0	0	0	0	0	0	0	0	0	0	0	0	40.79	FALSE	FALSE	FALSE	322	0.016
CCT2p.Asp58Asn	CCT2	0.0157482	0.0103972	0	0.040059	0.134957	0.116279			0.169779	0.169779			Asn	Asp	FALSE		2	0	0	0	0	0	1	0	0	0	0	1	0	0	0	0	0	0	0	0	0	0	0	0	0	0	0	0	0	0	0	0	0	0	0	0	0	0	0	0	0	0	0	0	0	0	0	0	0	0	0	0	0	0	0	0	0	0	0	0	0	0	0	0	0	0	40.06	FALSE	FALSE	FALSE	322	0.016
CCT7p.Arg344Ter	CCT7	0.0157482	0.0103972	0	0.040059	0.134957	0.116279			0.169779	0.169779			Ter	Arg	FALSE		2	0	0	0	0	0	1	0	0	0	0	1	0	0	0	0	0	0	0	0	0	0	0	0	0	0	0	0	0	0	0	0	0	0	0	0	0	0	0	0	0	0	0	0	0	0	0	0	0	0	0	0	0	0	0	0	0	0	0	0	0	0	0	0	0	0	39.78	FALSE	FALSE	FALSE	322	0.016
CCT7p.Gln171His	CCT7	0.0157482	0.0103972	0	0.040059	0.134957	0.116279			0.169779	0.169779			His	Gln	TRUE		2	0	0	0	0	0	1	0	0	0	0	1	0	0	0	0	0	0	0	0	0	0	0	0	0	0	0	0	0	0	0	0	0	0	0	0	0	0	0	0	0	0	0	0	0	0	0	0	0	0	0	0	0	0	0	0	0	0	0	0	0	0	0	0	0	0	41.27	FALSE	FALSE	FALSE	322	0.016
CCT8p.Ile86Thr	CCT8	0.0157482	0.0103972	0	0.0414361	0.134957	0.116279			0.169779	0.169779			Thr	Ile	TRUE		2	0	0	0	0	0	1	0	0	0	0	1	0	0	0	0	0	0	0	0	0	0	0	0	0	0	0	0	0	0	0	0	0	0	0	0	0	0	0	0	0	0	0	0	0	0	0	0	0	0	0	0	0	0	0	0	0	0	0	0	0	0	0	0	0	0	40.74	FALSE	FALSE	FALSE	322	0.016
CD163p.Glu995Lys	CD163	0.0157482	0.0103972	0	0.040059	0.134957	0.116279			0.169779	0.169779			Lys	Glu	TRUE		2	0	0	0	0	0	1	0	0	0	0	1	0	0	0	0	0	0	0	0	0	0	0	0	0	0	0	0	0	0	0	0	0	0	0	0	0	0	0	0	0	0	0	0	0	0	0	0	0	0	0	0	0	0	0	0	0	0	0	0	0	0	0	0	0	0	40.2	FALSE	FALSE	FALSE	322	0.016
CD207p.Trp281Ter	CD207	0.0157482	0.0103972	0	0.040059	0.134957	0.116279			0.169779	0.169779			Ter	Trp	FALSE		2	0	0	0	0	0	1	0	0	0	0	1	0	0	0	0	0	0	0	0	0	0	0	0	0	0	0	0	0	0	0	0	0	0	0	0	0	0	0	0	0	0	0	0	0	0	0	0	0	0	0	0	0	0	0	0	0	0	0	0	0	0	0	0	0	0	41.08	FALSE	FALSE	FALSE	322	0.016
CD209p.Arg129Trp	CD209	0.0157482	0.0103972	0	0.040059	0.134957	0.116279			0.169779	0.169779			Trp	Arg	FALSE	2	2	0	0	0	0	0	1	0	0	0	0	1	0	0	0	0	0	0	0	0	0	0	0	0	0	0	0	0	0	0	0	0	0	0	0	0	0	0	0	0	0	0	0	0	0	0	0	0	0	0	0	0	0	0	0	0	0	0	0	0	0	0	0	0	0	0	40.68	FALSE	FALSE	FALSE	322	0.016
CD226p.Met236Ile	CD226	0.0157482	0.0103972	0	0.040059	0.134957	0.116279			0.169779	0.169779			Ile	Met	FALSE		2	0	0	0	0	0	1	0	0	0	0	1	0	0	0	0	0	0	0	0	0	0	0	0	0	0	0	0	0	0	0	0	0	0	0	0	0	0	0	0	0	0	0	0	0	0	0	0	0	0	0	0	0	0	0	0	0	0	0	0	0	0	0	0	0	0	40.04	FALSE	FALSE	FALSE	322	0.016
CD247p.Glu113Lys	CD247	0.0157482	0.0103972	0	0.0400934	0.134957	0.116279			0.169779	0.169779			Lys	Glu	TRUE		2	0	0	0	0	0	1	0	0	0	0	1	0	0	0	0	0	0	0	0	0	0	0	0	0	0	0	0	0	0	0	0	0	0	0	0	0	0	0	0	0	0	0	0	0	0	0	0	0	0	0	0	0	0	0	0	0	0	0	0	0	0	0	0	0	0	39.97	FALSE	FALSE	FALSE	322	0.016
CD2APp.Glu265Lys	CD2AP	0.0157482	0.0103972	0	0.040059	0.134957	0.116279			0.169779	0.169779			Lys	Glu	TRUE		2	0	0	0	0	0	1	0	0	0	0	1	0	0	0	0	0	0	0	0	0	0	0	0	0	0	0	0	0	0	0	0	0	0	0	0	0	0	0	0	0	0	0	0	0	0	0	0	0	0	0	0	0	0	0	0	0	0	0	0	0	0	0	0	0	0	40.34	FALSE	FALSE	FALSE	322	0.016
CD2p.Ser131Ter	CD2	0.0157482	0.0103972	0	0.040059	0.134957	0.116279			0.169779	0.169779			Ter	Ser	FALSE		2	0	0	0	0	0	1	0	0	0	0	1	0	0	0	0	0	0	0	0	0	0	0	0	0	0	0	0	0	0	0	0	0	0	0	0	0	0	0	0	0	0	0	0	0	0	0	0	0	0	0	0	0	0	0	0	0	0	0	0	0	0	0	0	0	0	40.25	FALSE	FALSE	FALSE	322	0.016
CD6p.Pro433Leu	CD6	0.0157482	0.0103972	0	0.040059	0.134957	0.116279			0.169779	0.169779			Leu	Pro	FALSE		2	0	0	0	0	0	1	0	0	0	0	1	0	0	0	0	0	0	0	0	0	0	0	0	0	0	0	0	0	0	0	0	0	0	0	0	0	0	0	0	0	0	0	0	0	0	0	0	0	0	0	0	0	0	0	0	0	0	0	0	0	0	0	0	0	0	41.08	FALSE	FALSE	FALSE	322	0.016
CDC14Bp.Arg498Cys	CDC14B	0.0157482	0.0103972	0	0.040059	0.134957	0.116279			0.169779	0.169779			Cys	Arg	TRUE		2	0	0	0	0	0	1	0	0	0	0	1	0	0	0	0	0	0	0	0	0	0	0	0	0	0	0	0	0	0	0	0	0	0	0	0	0	0	0	0	0	0	0	0	0	0	0	0	0	0	0	0	0	0	0	0	0	0	0	0	0	0	0	0	0	0	39.8	FALSE	FALSE	FALSE	322	0.016
CDC16p.His264Tyr	CDC16	0.0157482	0.0103972	0	0.040059	0.134957	0.116279			0.169779	0.169779			Tyr	His	TRUE		2	0	0	0	0	0	1	0	0	0	0	1	0	0	0	0	0	0	0	0	0	0	0	0	0	0	0	0	0	0	0	0	0	0	0	0	0	0	0	0	0	0	0	0	0	0	0	0	0	0	0	0	0	0	0	0	0	0	0	0	0	0	0	0	0	0	41.59	FALSE	FALSE	FALSE	322	0.016
CDC25Ap.Asp223Asn	CDC25A	0.0157482	0.0103972	0	0.040059	0.134957	0.116279			0.169779	0.169779			Asn	Asp	FALSE		2	0	0	0	0	0	1	0	0	0	0	1	0	0	0	0	0	0	0	0	0	0	0	0	0	0	0	0	0	0	0	0	0	0	0	0	0	0	0	0	0	0	0	0	0	0	0	0	0	0	0	0	0	0	0	0	0	0	0	0	0	0	0	0	0	0	39.7	FALSE	FALSE	FALSE	322	0.016
CDCA2p.Ser481Leu	CDCA2	0.0157482	0.0103972	0	0.040059	0.134957	0.116279			0.169779	0.169779			Leu	Ser	FALSE		2	0	0	0	0	0	1	0	0	0	0	1	0	0	0	0	0	0	0	0	0	0	0	0	0	0	0	0	0	0	0	0	0	0	0	0	0	0	0	0	0	0	0	0	0	0	0	0	0	0	0	0	0	0	0	0	0	0	0	0	0	0	0	0	0	0	41.68	FALSE	FALSE	FALSE	322	0.016
CDH10p.His435Tyr	CDH10	0.0157482	0.0103972	0	0.040059	0.134957	0.116279			0.169779	0.169779			Tyr	His	TRUE	2	2	0	0	0	0	0	1	0	0	0	0	1	0	0	0	0	0	0	0	0	0	0	0	0	0	0	0	0	0	0	0	0	0	0	0	0	0	0	0	0	0	0	0	0	0	0	0	0	0	0	0	0	0	0	0	0	0	0	0	0	0	0	0	0	0	0	39.66	FALSE	FALSE	FALSE	322	0.016
CDH13p.Glu303Lys	CDH13	0.0157482	0.0103972	0	0.040059	0.134957	0.116279			0.169779	0.169779			Lys	Glu	TRUE		2	0	0	0	0	0	1	0	0	0	0	1	0	0	0	0	0	0	0	0	0	0	0	0	0	0	0	0	0	0	0	0	0	0	0	0	0	0	0	0	0	0	0	0	0	0	0	0	0	0	0	0	0	0	0	0	0	0	0	0	0	0	0	0	0	0	41.04	FALSE	FALSE	FALSE	322	0.016
CDH18p.Glu665Lys	CDH18	0.0157482	0.0103972	0	0.040059	0.134957	0.116279			0.169779	0.169779			Lys	Glu	TRUE		2	0	0	0	0	0	1	0	0	0	0	1	0	0	0	0	0	0	0	0	0	0	0	0	0	0	0	0	0	0	0	0	0	0	0	0	0	0	0	0	0	0	0	0	0	0	0	0	0	0	0	0	0	0	0	0	0	0	0	0	0	0	0	0	0	0	40.19	FALSE	FALSE	FALSE	322	0.016
CDH6p.Glu490Lys	CDH6	0.0157482	0.0103972	0	0.040059	0.134957	0.116279			0.169779	0.169779			Lys	Glu	TRUE		2	0	0	0	0	0	1	0	0	0	0	1	0	0	0	0	0	0	0	0	0	0	0	0	0	0	0	0	0	0	0	0	0	0	0	0	0	0	0	0	0	0	0	0	0	0	0	0	0	0	0	0	0	0	0	0	0	0	0	0	0	0	0	0	0	0	40.81	FALSE	FALSE	FALSE	322	0.016
CDH7p.Glu487Lys	CDH7	0.0157482	0.0103972	0	0.0414361	0.134957	0.116279			0.169779	0.169779			Lys	Glu	TRUE		2	0	0	0	0	0	1	0	0	0	0	1	0	0	0	0	0	0	0	0	0	0	0	0	0	0	0	0	0	0	0	0	0	0	0	0	0	0	0	0	0	0	0	0	0	0	0	0	0	0	0	0	0	0	0	0	0	0	0	0	0	0	0	0	0	0	40.26	FALSE	FALSE	FALSE	322	0.016
CDH9p.Arg267Gln	CDH9	0.0157482	0.0103972	0	0.040059	0.134957	0.116279			0.169779	0.169779			Gln	Arg	FALSE		2	0	0	0	0	0	1	0	0	0	0	1	0	0	0	0	0	0	0	0	0	0	0	0	0	0	0	0	0	0	0	0	0	0	0	0	0	0	0	0	0	0	0	0	0	0	0	0	0	0	0	0	0	0	0	0	0	0	0	0	0	0	0	0	0	0	40.89	FALSE	FALSE	FALSE	322	0.016
CDHR2p.Pro1209Thr	CDHR2	0.0157482	0.0103972	0	0.040059	0.134957	0.116279			0.169779	0.169779			Thr	Pro	TRUE		2	0	0	0	0	0	1	0	0	0	0	1	0	0	0	0	0	0	0	0	0	0	0	0	0	0	0	0	0	0	0	0	0	0	0	0	0	0	0	0	0	0	0	0	0	0	0	0	0	0	0	0	0	0	0	0	0	0	0	0	0	0	0	0	0	0	41.07	FALSE	FALSE	FALSE	322	0.016
CDK20p.Gly200Val	CDK20	0.0157482	0.0103972	0	0.040059	0.134957	0.116279			0.169779	0.169779			Val	Gly	FALSE		2	0	0	0	0	0	1	0	0	0	0	1	0	0	0	0	0	0	0	0	0	0	0	0	0	0	0	0	0	0	0	0	0	0	0	0	0	0	0	0	0	0	0	0	0	0	0	0	0	0	0	0	0	0	0	0	0	0	0	0	0	0	0	0	0	0	40.34	FALSE	FALSE	FALSE	322	0.016
CDR2p.Asp441His	CDR2	0.0157482	0.0103972	0	0.040059	0.134957	0.116279			0.169779	0.169779			His	Asp	TRUE		2	0	0	0	0	0	1	0	0	0	0	1	0	0	0	0	0	0	0	0	0	0	0	0	0	0	0	0	0	0	0	0	0	0	0	0	0	0	0	0	0	0	0	0	0	0	0	0	0	0	0	0	0	0	0	0	0	0	0	0	0	0	0	0	0	0	40.61	FALSE	FALSE	FALSE	322	0.016
CEACAM7p.Glu217Lys	CEACAM7	0.0157482	0.0103972	0	0.040059	0.134957	0.116279			0.169779	0.169779			Lys	Glu	TRUE		2	0	0	0	0	0	1	0	0	0	0	1	0	0	0	0	0	0	0	0	0	0	0	0	0	0	0	0	0	0	0	0	0	0	0	0	0	0	0	0	0	0	0	0	0	0	0	0	0	0	0	0	0	0	0	0	0	0	0	0	0	0	0	0	0	0	40.65	FALSE	FALSE	FALSE	322	0.016
CELA1p.Gly231Ser	CELA1	0.0157482	0.0103972	0	0.040059	0.134957	0.116279			0.169779	0.169779			Ser	Gly	TRUE		2	0	0	0	0	0	1	0	0	0	0	1	0	0	0	0	0	0	0	0	0	0	0	0	0	0	0	0	0	0	0	0	0	0	0	0	0	0	0	0	0	0	0	0	0	0	0	0	0	0	0	0	0	0	0	0	0	0	0	0	0	0	0	0	0	0	40.49	FALSE	FALSE	FALSE	322	0.016
CELF3p.Met77Ile	CELF3	0.0157482	0.0103972	0	0.040059	0.134957	0.116279			0.169779	0.169779			Ile	Met	FALSE		2	0	0	0	0	0	1	0	0	0	0	1	0	0	0	0	0	0	0	0	0	0	0	0	0	0	0	0	0	0	0	0	0	0	0	0	0	0	0	0	0	0	0	0	0	0	0	0	0	0	0	0	0	0	0	0	0	0	0	0	0	0	0	0	0	0	40.84	FALSE	FALSE	FALSE	322	0.016
CELSR3p.Arg2352Ter	CELSR3	0.0157482	0.0103972	0	0.040059	0.134957	0.116279			0.169779	0.169779			Ter	Arg	FALSE		2	0	0	0	0	0	1	0	0	0	0	1	0	0	0	0	0	0	0	0	0	0	0	0	0	0	0	0	0	0	0	0	0	0	0	0	0	0	0	0	0	0	0	0	0	0	0	0	0	0	0	0	0	0	0	0	0	0	0	0	0	0	0	0	0	0	41.58	FALSE	FALSE	FALSE	322	0.016
CEP135p.His1046Tyr	CEP135	0.0157482	0.0103972	0	0.040059	0.134957	0.116279			0.169779	0.169779			Tyr	His	TRUE		2	0	0	0	0	0	1	0	0	0	0	1	0	0	0	0	0	0	0	0	0	0	0	0	0	0	0	0	0	0	0	0	0	0	0	0	0	0	0	0	0	0	0	0	0	0	0	0	0	0	0	0	0	0	0	0	0	0	0	0	0	0	0	0	0	0	40.28	FALSE	FALSE	FALSE	322	0.016
CERKLp.Pro434Leu	CERKL	0.0157482	0.0103972	0	0.040059	0.134957	0.116279			0.169779	0.169779			Leu	Pro	FALSE		2	0	0	0	0	0	1	0	0	0	0	1	0	0	0	0	0	0	0	0	0	0	0	0	0	0	0	0	0	0	0	0	0	0	0	0	0	0	0	0	0	0	0	0	0	0	0	0	0	0	0	0	0	0	0	0	0	0	0	0	0	0	0	0	0	0	40.89	FALSE	FALSE	FALSE	322	0.016
CERS3p.His294Tyr	CERS3	0.0157482	0.0103972	0	0.040059	0.134957	0.116279			0.169779	0.169779			Tyr	His	TRUE		2	0	0	0	0	0	1	0	0	0	0	1	0	0	0	0	0	0	0	0	0	0	0	0	0	0	0	0	0	0	0	0	0	0	0	0	0	0	0	0	0	0	0	0	0	0	0	0	0	0	0	0	0	0	0	0	0	0	0	0	0	0	0	0	0	0	40.44	FALSE	FALSE	FALSE	322	0.016
CFHR2p.Glu269Lys	CFHR2	0.0157482	0.0103972	0	0.040059	0.134957	0.116279			0.169779	0.169779			Lys	Glu	TRUE		2	0	0	0	0	0	1	0	0	0	0	1	0	0	0	0	0	0	0	0	0	0	0	0	0	0	0	0	0	0	0	0	0	0	0	0	0	0	0	0	0	0	0	0	0	0	0	0	0	0	0	0	0	0	0	0	0	0	0	0	0	0	0	0	0	0	39.75	FALSE	FALSE	FALSE	322	0.016
CFHp.Glu433Lys	CFH	0.0157482	0.0103972	0	0.0414361	0.134957	0.116279			0.169779	0.169779			Lys	Glu	TRUE		2	0	0	0	0	0	1	0	0	0	0	1	0	0	0	0	0	0	0	0	0	0	0	0	0	0	0	0	0	0	0	0	0	0	0	0	0	0	0	0	0	0	0	0	0	0	0	0	0	0	0	0	0	0	0	0	0	0	0	0	0	0	0	0	0	0	40.83	FALSE	FALSE	FALSE	322	0.016
CFHp.Trp198Ter	CFH	0.0157482	0.0103972	0	0.040059	0.134957	0.116279			0.169779	0.169779			Ter	Trp	FALSE		2	0	0	0	0	0	1	0	0	0	0	1	0	0	0	0	0	0	0	0	0	0	0	0	0	0	0	0	0	0	0	0	0	0	0	0	0	0	0	0	0	0	0	0	0	0	0	0	0	0	0	0	0	0	0	0	0	0	0	0	0	0	0	0	0	0	40.05	FALSE	FALSE	FALSE	322	0.016
CFIp.Ser483Leu	CFI	0.0157482	0.0103972	0	0.0414361	0.134957	0.116279			0.169779	0.169779			Leu	Ser	FALSE		2	0	0	0	0	0	1	0	0	0	0	1	0	0	0	0	0	0	0	0	0	0	0	0	0	0	0	0	0	0	0	0	0	0	0	0	0	0	0	0	0	0	0	0	0	0	0	0	0	0	0	0	0	0	0	0	0	0	0	0	0	0	0	0	0	0	40.24	FALSE	FALSE	FALSE	322	0.016
CHCHD3p.Ser56Ter	CHCHD3	0.0157482	0.0103972	0	0.040059	0.134957	0.116279			0.169779	0.169779			Ter	Ser	FALSE		2	0	0	0	0	0	1	0	0	0	0	1	0	0	0	0	0	0	0	0	0	0	0	0	0	0	0	0	0	0	0	0	0	0	0	0	0	0	0	0	0	0	0	0	0	0	0	0	0	0	0	0	0	0	0	0	0	0	0	0	0	0	0	0	0	0	39.98	FALSE	FALSE	FALSE	322	0.016
CHD5p.Glu794Lys	CHD5	0.0157482	0.0103972	0	0.0414361	0.134957	0.116279			0.169779	0.169779			Lys	Glu	TRUE		2	0	0	0	0	0	1	0	0	0	0	1	0	0	0	0	0	0	0	0	0	0	0	0	0	0	0	0	0	0	0	0	0	0	0	0	0	0	0	0	0	0	0	0	0	0	0	0	0	0	0	0	0	0	0	0	0	0	0	0	0	0	0	0	0	0	41.25	FALSE	FALSE	FALSE	322	0.016
CHD8p.Glu1328Lys	CHD8	0.0157482	0.0103972	0	0.0414361	0.134957	0.116279			0.169779	0.169779			Lys	Glu	TRUE		2	0	0	0	0	0	1	0	0	0	0	1	0	0	0	0	0	0	0	0	0	0	0	0	0	0	0	0	0	0	0	0	0	0	0	0	0	0	0	0	0	0	0	0	0	0	0	0	0	0	0	0	0	0	0	0	0	0	0	0	0	0	0	0	0	0	41.27	FALSE	TRUE	FALSE	322	0.016
CHKAp.Thr216Ile	CHKA	0.0157482	0.0103972	0	0.0414361	0.134957	0.116279			0.169779	0.169779			Ile	Thr	FALSE		2	0	0	0	0	0	1	0	0	0	0	1	0	0	0	0	0	0	0	0	0	0	0	0	0	0	0	0	0	0	0	0	0	0	0	0	0	0	0	0	0	0	0	0	0	0	0	0	0	0	0	0	0	0	0	0	0	0	0	0	0	0	0	0	0	0	40.52	FALSE	FALSE	FALSE	322	0.016
CHMP4Bp.Glu143Lys	CHMP4B	0.0157482	0.0103972	0	0.040059	0.134957	0.116279			0.169779	0.169779			Lys	Glu	TRUE		2	0	0	0	0	0	1	0	0	0	0	1	0	0	0	0	0	0	0	0	0	0	0	0	0	0	0	0	0	0	0	0	0	0	0	0	0	0	0	0	0	0	0	0	0	0	0	0	0	0	0	0	0	0	0	0	0	0	0	0	0	0	0	0	0	0	40.66	FALSE	FALSE	FALSE	322	0.016
CHRDp.Ser190Leu	CHRD	0.0157482	0.0103972	0	0.0414361	0.134957	0.116279			0.169779	0.169779			Leu	Ser	FALSE		2	0	0	0	0	0	1	0	0	0	0	1	0	0	0	0	0	0	0	0	0	0	0	0	0	0	0	0	0	0	0	0	0	0	0	0	0	0	0	0	0	0	0	0	0	0	0	0	0	0	0	0	0	0	0	0	0	0	0	0	0	0	0	0	0	0	40.42	FALSE	FALSE	FALSE	322	0.016
CHRM2p.Phe181Leu	CHRM2	0.0157482	0.0103972	0	0.040059	0.134957	0.116279			0.169779	0.169779			Leu	Phe	FALSE		2	0	0	0	0	0	1	0	0	0	0	1	0	0	0	0	0	0	0	0	0	0	0	0	0	0	0	0	0	0	0	0	0	0	0	0	0	0	0	0	0	0	0	0	0	0	0	0	0	0	0	0	0	0	0	0	0	0	0	0	0	0	0	0	0	0	41.29	FALSE	FALSE	FALSE	322	0.016
CHRM2p.Ser311Thr	CHRM2	0.0157482	0.0103972	0	0.040059	0.134957	0.116279			0.169779	0.169779			Thr	Ser	TRUE		2	0	0	0	0	0	1	0	0	0	0	1	0	0	0	0	0	0	0	0	0	0	0	0	0	0	0	0	0	0	0	0	0	0	0	0	0	0	0	0	0	0	0	0	0	0	0	0	0	0	0	0	0	0	0	0	0	0	0	0	0	0	0	0	0	0	40.42	FALSE	FALSE	FALSE	322	0.016
CHRNEp.Glu23Lys	CHRNE	0.0157482	0.0103972	0	0.040059	0.134957	0.116279			0.169779	0.169779			Lys	Glu	TRUE		2	0	0	0	0	0	1	0	0	0	0	1	0	0	0	0	0	0	0	0	0	0	0	0	0	0	0	0	0	0	0	0	0	0	0	0	0	0	0	0	0	0	0	0	0	0	0	0	0	0	0	0	0	0	0	0	0	0	0	0	0	0	0	0	0	0	40.46	FALSE	FALSE	FALSE	322	0.016
CKMT1Bp.Gly356Arg	CKMT1B	0.0157482	0.0103972	0	0.040059	0.134957	0.116279			0.169779	0.169779			Arg	Gly	TRUE		2	0	0	0	0	0	1	0	0	0	0	1	0	0	0	0	0	0	0	0	0	0	0	0	0	0	0	0	0	0	0	0	0	0	0	0	0	0	0	0	0	0	0	0	0	0	0	0	0	0	0	0	0	0	0	0	0	0	0	0	0	0	0	0	0	0	40.43	FALSE	FALSE	FALSE	322	0.016
CLCN4p.Glu679Lys	CLCN4	0.0157482	0.0103972	0	0.040059	0.134957	0.116279			0.169779	0.169779			Lys	Glu	TRUE		2	0	0	0	0	0	1	0	0	0	0	1	0	0	0	0	0	0	0	0	0	0	0	0	0	0	0	0	0	0	0	0	0	0	0	0	0	0	0	0	0	0	0	0	0	0	0	0	0	0	0	0	0	0	0	0	0	0	0	0	0	0	0	0	0	0	40.1	FALSE	FALSE	FALSE	322	0.016
CLDN9p.Gly129Asp	CLDN9	0.0157482	0.0103972	0	0.0414361	0.134957	0.116279			0.169779	0.169779			Asp	Gly	FALSE		2	0	0	0	0	0	1	0	0	0	0	1	0	0	0	0	0	0	0	0	0	0	0	0	0	0	0	0	0	0	0	0	0	0	0	0	0	0	0	0	0	0	0	0	0	0	0	0	0	0	0	0	0	0	0	0	0	0	0	0	0	0	0	0	0	0	40.81	FALSE	FALSE	FALSE	322	0.016
CLEC16Ap.Ala825Val	CLEC16A	0.0157482	0.0103972	0	0.040059	0.134957	0.116279			0.169779	0.169779			Val	Ala	FALSE		2	0	0	0	0	0	1	0	0	0	0	1	0	0	0	0	0	0	0	0	0	0	0	0	0	0	0	0	0	0	0	0	0	0	0	0	0	0	0	0	0	0	0	0	0	0	0	0	0	0	0	0	0	0	0	0	0	0	0	0	0	0	0	0	0	0	40.82	FALSE	FALSE	FALSE	322	0.016
CLIP1p.Glu1201Lys	CLIP1	0.0157482	0.0103972	0	0.040059	0.134957	0.116279			0.169779	0.169779			Lys	Glu	TRUE	1	2	0	0	0	0	0	1	0	0	0	0	1	0	0	0	0	0	0	0	0	0	0	0	0	0	0	0	0	0	0	0	0	0	0	0	0	0	0	0	0	0	0	0	0	0	0	0	0	0	0	0	0	0	0	0	0	0	0	0	0	0	0	0	0	0	0	41.06	FALSE	FALSE	FALSE	322	0.016
CLK2p.Arg23Trp	CLK2	0.0157482	0.0103972	0	0.0414361	0.134957	0.116279			0.169779	0.169779			Trp	Arg	FALSE		2	0	0	0	0	0	1	0	0	0	0	1	0	0	0	0	0	0	0	0	0	0	0	0	0	0	0	0	0	0	0	0	0	0	0	0	0	0	0	0	0	0	0	0	0	0	0	0	0	0	0	0	0	0	0	0	0	0	0	0	0	0	0	0	0	0	40.54	FALSE	FALSE	FALSE	322	0.016
CMYA5p.Gly3163Glu	CMYA5	0.0157482	0.0103972	0	0.040059	0.134957	0.116279			0.169779	0.169779			Glu	Gly	FALSE		2	0	0	0	0	0	1	0	0	0	0	1	0	0	0	0	0	0	0	0	0	0	0	0	0	0	0	0	0	0	0	0	0	0	0	0	0	0	0	0	0	0	0	0	0	0	0	0	0	0	0	0	0	0	0	0	0	0	0	0	0	0	0	0	0	0	40.26	FALSE	FALSE	FALSE	322	0.016
CNGA1p.Arg424Gln	CNGA1	0.0157482	0.0103972	0	0.040059	0.134957	0.116279			0.169779	0.169779			Gln	Arg	FALSE		2	0	0	0	0	0	1	0	0	0	0	1	0	0	0	0	0	0	0	0	0	0	0	0	0	0	0	0	0	0	0	0	0	0	0	0	0	0	0	0	0	0	0	0	0	0	0	0	0	0	0	0	0	0	0	0	0	0	0	0	0	0	0	0	0	0	40.1	FALSE	FALSE	FALSE	322	0.016
CNKSR1p.Glu211Lys	CNKSR1	0.0157482	0.0103972	0	0.040059	0.134957	0.116279			0.169779	0.169779			Lys	Glu	TRUE		2	0	0	0	0	0	1	0	0	0	0	1	0	0	0	0	0	0	0	0	0	0	0	0	0	0	0	0	0	0	0	0	0	0	0	0	0	0	0	0	0	0	0	0	0	0	0	0	0	0	0	0	0	0	0	0	0	0	0	0	0	0	0	0	0	0	39.67	FALSE	FALSE	FALSE	322	0.016
CNTNAP2p.Gln489Ter	CNTNAP2	0.0157482	0.0103972	0	0.040059	0.134957	0.116279			0.169779	0.169779			Ter	Gln	FALSE	2	2	0	0	0	0	0	1	0	0	0	0	1	0	0	0	0	0	0	0	0	0	0	0	0	0	0	0	0	0	0	0	0	0	0	0	0	0	0	0	0	0	0	0	0	0	0	0	0	0	0	0	0	0	0	0	0	0	0	0	0	0	0	0	0	0	0	40.71	FALSE	FALSE	FALSE	322	0.016
CNTNAP2p.Gln86Ter	CNTNAP2	0.0157482	0.0103972	0	0.040059	0.134957	0.116279			0.169779	0.169779			Ter	Gln	FALSE	2	2	0	0	0	0	0	1	0	0	0	0	1	0	0	0	0	0	0	0	0	0	0	0	0	0	0	0	0	0	0	0	0	0	0	0	0	0	0	0	0	0	0	0	0	0	0	0	0	0	0	0	0	0	0	0	0	0	0	0	0	0	0	0	0	0	0	40.84	FALSE	FALSE	FALSE	322	0.016
CNTNAP4p.Gln340Ter	CNTNAP4	0.0157482	0.0103972	0	0.040059	0.134957	0.116279			0.169779	0.169779			Ter	Gln	FALSE		2	0	0	0	0	0	1	0	0	0	0	1	0	0	0	0	0	0	0	0	0	0	0	0	0	0	0	0	0	0	0	0	0	0	0	0	0	0	0	0	0	0	0	0	0	0	0	0	0	0	0	0	0	0	0	0	0	0	0	0	0	0	0	0	0	0	40.6	FALSE	FALSE	FALSE	322	0.016
COL11A1p.Arg1605Gln	COL11A1	0.0157482	0.0103972	0	0.040059	0.134957	0.116279			0.169779	0.169779			Gln	Arg	FALSE		2	0	0	0	0	0	1	0	0	0	0	1	0	0	0	0	0	0	0	0	0	0	0	0	0	0	0	0	0	0	0	0	0	0	0	0	0	0	0	0	0	0	0	0	0	0	0	0	0	0	0	0	0	0	0	0	0	0	0	0	0	0	0	0	0	0	41.21	FALSE	FALSE	FALSE	322	0.016
COL11A1p.Glu413Lys	COL11A1	0.0157482	0.0103972	0	0.040059	0.134957	0.116279			0.169779	0.169779			Lys	Glu	TRUE		2	0	0	0	0	0	1	0	0	0	0	1	0	0	0	0	0	0	0	0	0	0	0	0	0	0	0	0	0	0	0	0	0	0	0	0	0	0	0	0	0	0	0	0	0	0	0	0	0	0	0	0	0	0	0	0	0	0	0	0	0	0	0	0	0	0	40.58	FALSE	FALSE	FALSE	322	0.016
COL11A1p.Gly955Glu	COL11A1	0.0157482	0.0103972	0	0.040059	0.134957	0.116279			0.169779	0.169779			Glu	Gly	FALSE		2	0	0	0	0	0	1	0	0	0	0	1	0	0	0	0	0	0	0	0	0	0	0	0	0	0	0	0	0	0	0	0	0	0	0	0	0	0	0	0	0	0	0	0	0	0	0	0	0	0	0	0	0	0	0	0	0	0	0	0	0	0	0	0	0	0	40.99	FALSE	FALSE	FALSE	322	0.016
COL15A1p.Glu777Lys	COL15A1	0.0157482	0.0103972	0	0.040059	0.134957	0.116279			0.169779	0.169779			Lys	Glu	TRUE		2	0	0	0	0	0	1	0	0	0	0	1	0	0	0	0	0	0	0	0	0	0	0	0	0	0	0	0	0	0	0	0	0	0	0	0	0	0	0	0	0	0	0	0	0	0	0	0	0	0	0	0	0	0	0	0	0	0	0	0	0	0	0	0	0	0	40.59	FALSE	FALSE	FALSE	322	0.016
COL15A1p.Gly990Glu	COL15A1	0.0157482	0.0103972	0	0.0414361	0.134957	0.116279			0.169779	0.169779			Glu	Gly	FALSE		2	0	0	0	0	0	1	0	0	0	0	1	0	0	0	0	0	0	0	0	0	0	0	0	0	0	0	0	0	0	0	0	0	0	0	0	0	0	0	0	0	0	0	0	0	0	0	0	0	0	0	0	0	0	0	0	0	0	0	0	0	0	0	0	0	0	40.71	FALSE	FALSE	FALSE	322	0.016
COL2A1p.Glu1402Lys	COL2A1	0.0157482	0.0103972	0	0.040059	0.134957	0.116279			0.169779	0.169779			Lys	Glu	TRUE	1	2	0	0	0	0	0	1	0	0	0	0	1	0	0	0	0	0	0	0	0	0	0	0	0	0	0	0	0	0	0	0	0	0	0	0	0	0	0	0	0	0	0	0	0	0	0	0	0	0	0	0	0	0	0	0	0	0	0	0	0	0	0	0	0	0	0	39.96	FALSE	FALSE	FALSE	322	0.016
COL3A1p.Arg428Gln	COL3A1	0.0157482	0.0103972	0	0.040059	0.134957	0.116279			0.169779	0.169779			Gln	Arg	FALSE	2	2	0	0	0	0	0	1	0	0	0	0	1	0	0	0	0	0	0	0	0	0	0	0	0	0	0	0	0	0	0	0	0	0	0	0	0	0	0	0	0	0	0	0	0	0	0	0	0	0	0	0	0	0	0	0	0	0	0	0	0	0	0	0	0	0	0	40.64	FALSE	FALSE	FALSE	322	0.016
COL3A1p.Gly942Glu	COL3A1	0.0157482	0.0103972	0	0.040059	0.134957	0.116279			0.169779	0.169779			Glu	Gly	FALSE	2	2	0	0	0	0	0	1	0	0	0	0	1	0	0	0	0	0	0	0	0	0	0	0	0	0	0	0	0	0	0	0	0	0	0	0	0	0	0	0	0	0	0	0	0	0	0	0	0	0	0	0	0	0	0	0	0	0	0	0	0	0	0	0	0	0	0	41.18	FALSE	FALSE	FALSE	322	0.016
COL3A1p.His1048Tyr	COL3A1	0.0157482	0.0103972	0	0.040059	0.134957	0.116279			0.169779	0.169779			Tyr	His	TRUE	2	2	0	0	0	0	0	1	0	0	0	0	1	0	0	0	0	0	0	0	0	0	0	0	0	0	0	0	0	0	0	0	0	0	0	0	0	0	0	0	0	0	0	0	0	0	0	0	0	0	0	0	0	0	0	0	0	0	0	0	0	0	0	0	0	0	0	40.74	FALSE	FALSE	FALSE	322	0.016
COL4A3p.Glu1084Lys	COL4A3	0.0157482	0.0103972	0	0.040059	0.134957	0.116279			0.169779	0.169779			Lys	Glu	TRUE		2	0	0	0	0	0	1	0	0	0	0	1	0	0	0	0	0	0	0	0	0	0	0	0	0	0	0	0	0	0	0	0	0	0	0	0	0	0	0	0	0	0	0	0	0	0	0	0	0	0	0	0	0	0	0	0	0	0	0	0	0	0	0	0	0	0	41.4	FALSE	FALSE	FALSE	322	0.016
COL4A4p.Gly276Glu	COL4A4	0.0157482	0.0103972	0	0.040059	0.134957	0.116279			0.169779	0.169779			Glu	Gly	FALSE		2	0	0	0	0	0	1	0	0	0	0	1	0	0	0	0	0	0	0	0	0	0	0	0	0	0	0	0	0	0	0	0	0	0	0	0	0	0	0	0	0	0	0	0	0	0	0	0	0	0	0	0	0	0	0	0	0	0	0	0	0	0	0	0	0	0	40.61	FALSE	FALSE	FALSE	322	0.016
COL5A3p.Glu774Lys	COL5A3	0.0157482	0.0103972	0	0.040059	0.134957	0.116279			0.169779	0.169779			Lys	Glu	TRUE		2	0	0	0	0	0	1	0	0	0	0	1	0	0	0	0	0	0	0	0	0	0	0	0	0	0	0	0	0	0	0	0	0	0	0	0	0	0	0	0	0	0	0	0	0	0	0	0	0	0	0	0	0	0	0	0	0	0	0	0	0	0	0	0	0	0	40.99	FALSE	FALSE	FALSE	322	0.016
COL6A3p.Arg363Cys	COL6A3	0.0157482	0.0103972	0	0.040059	0.134957	0.116279			0.169779	0.169779			Cys	Arg	TRUE		2	0	0	0	0	0	1	0	0	0	0	1	0	0	0	0	0	0	0	0	0	0	0	0	0	0	0	0	0	0	0	0	0	0	0	0	0	0	0	0	0	0	0	0	0	0	0	0	0	0	0	0	0	0	0	0	0	0	0	0	0	0	0	0	0	0	40.44	FALSE	FALSE	FALSE	322	0.016
COL6A6p.Gly158Glu	COL6A6	0.0157482	0.0103972	0	0.0400934	0.134957	0.116279			0.169779	0.169779			Glu	Gly	FALSE		2	0	0	0	0	0	1	0	0	0	0	1	0	0	0	0	0	0	0	0	0	0	0	0	0	0	0	0	0	0	0	0	0	0	0	0	0	0	0	0	0	0	0	0	0	0	0	0	0	0	0	0	0	0	0	0	0	0	0	0	0	0	0	0	0	0	40.56	FALSE	FALSE	FALSE	322	0.016
COL6A6p.Gly634Glu	COL6A6	0.0157482	0.0103972	0	0.040059	0.134957	0.116279			0.169779	0.169779			Glu	Gly	FALSE		2	0	0	0	0	0	1	0	0	0	0	1	0	0	0	0	0	0	0	0	0	0	0	0	0	0	0	0	0	0	0	0	0	0	0	0	0	0	0	0	0	0	0	0	0	0	0	0	0	0	0	0	0	0	0	0	0	0	0	0	0	0	0	0	0	0	40.5	FALSE	FALSE	FALSE	322	0.016
COL7A1p.Gly1613Arg	COL7A1	0.0157482	0.0103972	0	0.040059	0.134957	0.116279			0.169779	0.169779			Arg	Gly	TRUE		2	0	0	0	0	0	1	0	0	0	0	1	0	0	0	0	0	0	0	0	0	0	0	0	0	0	0	0	0	0	0	0	0	0	0	0	0	0	0	0	0	0	0	0	0	0	0	0	0	0	0	0	0	0	0	0	0	0	0	0	0	0	0	0	0	0	40.38	FALSE	FALSE	FALSE	322	0.016
COL8A2p.Pro227Leu	COL8A2	0.0157482	0.0103972	0	0.040059	0.134957	0.116279			0.169779	0.169779			Leu	Pro	FALSE		2	0	0	0	0	0	1	0	0	0	0	1	0	0	0	0	0	0	0	0	0	0	0	0	0	0	0	0	0	0	0	0	0	0	0	0	0	0	0	0	0	0	0	0	0	0	0	0	0	0	0	0	0	0	0	0	0	0	0	0	0	0	0	0	0	0	40.6	FALSE	FALSE	FALSE	322	0.016
CORINp.Ser681Ter	CORIN	0.0157482	0.0103972	0	0.040059	0.134957	0.116279			0.169779	0.169779			Ter	Ser	FALSE		2	0	0	0	0	0	1	0	0	0	0	1	0	0	0	0	0	0	0	0	0	0	0	0	0	0	0	0	0	0	0	0	0	0	0	0	0	0	0	0	0	0	0	0	0	0	0	0	0	0	0	0	0	0	0	0	0	0	0	0	0	0	0	0	0	0	40.79	FALSE	FALSE	FALSE	322	0.016
CPN1p.Gly344Glu	CPN1	0.0157482	0.0103972	0	0.040059	0.134957	0.116279			0.169779	0.169779			Glu	Gly	FALSE		2	0	0	0	0	0	1	0	0	0	0	1	0	0	0	0	0	0	0	0	0	0	0	0	0	0	0	0	0	0	0	0	0	0	0	0	0	0	0	0	0	0	0	0	0	0	0	0	0	0	0	0	0	0	0	0	0	0	0	0	0	0	0	0	0	0	40.43	FALSE	FALSE	FALSE	322	0.016
CPNE9p.Gly213Glu	CPNE9	0.0157482	0.0103972	0	0.040059	0.134957	0.116279			0.169779	0.169779			Glu	Gly	FALSE		2	0	0	0	0	0	1	0	0	0	0	1	0	0	0	0	0	0	0	0	0	0	0	0	0	0	0	0	0	0	0	0	0	0	0	0	0	0	0	0	0	0	0	0	0	0	0	0	0	0	0	0	0	0	0	0	0	0	0	0	0	0	0	0	0	0	40.68	FALSE	FALSE	FALSE	322	0.016
CPSF6p.Arg326Cys	CPSF6	0.0157482	0.0103972	0	0.040059	0.134957	0.116279			0.169779	0.169779			Cys	Arg	TRUE		2	0	0	0	0	0	1	0	0	0	0	1	0	0	0	0	0	0	0	0	0	0	0	0	0	0	0	0	0	0	0	0	0	0	0	0	0	0	0	0	0	0	0	0	0	0	0	0	0	0	0	0	0	0	0	0	0	0	0	0	0	0	0	0	0	0	40.36	FALSE	FALSE	FALSE	322	0.016
CR2p.Pro208Leu	CR2	0.0157482	0.0103972	0	0.0414361	0.134957	0.116279			0.169779	0.169779			Leu	Pro	FALSE		2	0	0	0	0	0	1	0	0	0	0	1	0	0	0	0	0	0	0	0	0	0	0	0	0	0	0	0	0	0	0	0	0	0	0	0	0	0	0	0	0	0	0	0	0	0	0	0	0	0	0	0	0	0	0	0	0	0	0	0	0	0	0	0	0	0	40.25	FALSE	FALSE	FALSE	322	0.016
CRADDp.Pro80Ser	CRADD	0.0157482	0.0103972	0	0.040059	0.134957	0.116279			0.169779	0.169779			Ser	Pro	TRUE		2	0	0	0	0	0	1	0	0	0	0	1	0	0	0	0	0	0	0	0	0	0	0	0	0	0	0	0	0	0	0	0	0	0	0	0	0	0	0	0	0	0	0	0	0	0	0	0	0	0	0	0	0	0	0	0	0	0	0	0	0	0	0	0	0	0	40.67	FALSE	FALSE	FALSE	322	0.016
CRB1p.Asp908Asn	CRB1	0.0157482	0.0103972	0	0.040059	0.134957	0.116279			0.169779	0.169779			Asn	Asp	FALSE		2	0	0	0	0	0	1	0	0	0	0	1	0	0	0	0	0	0	0	0	0	0	0	0	0	0	0	0	0	0	0	0	0	0	0	0	0	0	0	0	0	0	0	0	0	0	0	0	0	0	0	0	0	0	0	0	0	0	0	0	0	0	0	0	0	0	40.49	FALSE	FALSE	FALSE	322	0.016
CRB1p.Glu571Lys	CRB1	0.0157482	0.0103972	0	0.0414361	0.134957	0.116279			0.169779	0.169779			Lys	Glu	TRUE		2	0	0	0	0	0	1	0	0	0	0	1	0	0	0	0	0	0	0	0	0	0	0	0	0	0	0	0	0	0	0	0	0	0	0	0	0	0	0	0	0	0	0	0	0	0	0	0	0	0	0	0	0	0	0	0	0	0	0	0	0	0	0	0	0	0	40.13	FALSE	FALSE	FALSE	322	0.016
CREB3L3p.His127Tyr	CREB3L3	0.0157482	0.0103972	0	0.040059	0.134957	0.116279			0.169779	0.169779			Tyr	His	TRUE		2	0	0	0	0	0	1	0	0	0	0	1	0	0	0	0	0	0	0	0	0	0	0	0	0	0	0	0	0	0	0	0	0	0	0	0	0	0	0	0	0	0	0	0	0	0	0	0	0	0	0	0	0	0	0	0	0	0	0	0	0	0	0	0	0	0	40.72	FALSE	FALSE	FALSE	322	0.016
CREB5p.Gly490Glu	CREB5	0.0157482	0.0103972	0	0.040059	0.134957	0.116279			0.169779	0.169779			Glu	Gly	FALSE		2	0	0	0	0	0	1	0	0	0	0	1	0	0	0	0	0	0	0	0	0	0	0	0	0	0	0	0	0	0	0	0	0	0	0	0	0	0	0	0	0	0	0	0	0	0	0	0	0	0	0	0	0	0	0	0	0	0	0	0	0	0	0	0	0	0	40.59	FALSE	FALSE	FALSE	322	0.016
CREBBPp.Gln911Ter	CREBBP	0.0157482	0.0103972	0	0.040059	0.134957	0.116279			0.169779	0.169779			Ter	Gln	FALSE	1	2	0	0	0	0	0	1	0	0	0	0	1	0	0	0	0	0	0	0	0	0	0	0	0	0	0	0	0	0	0	0	0	0	0	0	0	0	0	0	0	0	0	0	0	0	0	0	0	0	0	0	0	0	0	0	0	0	0	0	0	0	0	0	0	0	0	40.27	FALSE	FALSE	FALSE	322	0.016
CREBBPp.Ser2328Leu	CREBBP	0.0157482	0.0103972	0	0.0414361	0.134957	0.116279			0.169779	0.169779			Leu	Ser	FALSE	1	2	0	0	0	0	0	1	0	0	0	0	1	0	0	0	0	0	0	0	0	0	0	0	0	0	0	0	0	0	0	0	0	0	0	0	0	0	0	0	0	0	0	0	0	0	0	0	0	0	0	0	0	0	0	0	0	0	0	0	0	0	0	0	0	0	0	41.17	FALSE	FALSE	FALSE	322	0.016
CRLF1p.Gln404His	CRLF1	0.0157482	0.0103972	0	0.0414361	0.134957	0.116279			0.169779	0.169779			His	Gln	TRUE		2	0	0	0	0	0	1	0	0	0	0	1	0	0	0	0	0	0	0	0	0	0	0	0	0	0	0	0	0	0	0	0	0	0	0	0	0	0	0	0	0	0	0	0	0	0	0	0	0	0	0	0	0	0	0	0	0	0	0	0	0	0	0	0	0	0	39.73	FALSE	FALSE	FALSE	322	0.016
CRNNp.Gly292Glu	CRNN	0.0157482	0.0103972	0	0.040059	0.134957	0.116279			0.169779	0.169779			Glu	Gly	FALSE		2	0	0	0	0	0	1	0	0	0	0	1	0	0	0	0	0	0	0	0	0	0	0	0	0	0	0	0	0	0	0	0	0	0	0	0	0	0	0	0	0	0	0	0	0	0	0	0	0	0	0	0	0	0	0	0	0	0	0	0	0	0	0	0	0	0	41.2	FALSE	FALSE	FALSE	322	0.016
CSMD1p.Asp2275Asn	CSMD1	0.0157482	0.0103972	0	0.040059	0.134957	0.116279			0.169779	0.169779			Asn	Asp	FALSE		2	0	0	0	0	0	1	0	0	0	0	1	0	0	0	0	0	0	0	0	0	0	0	0	0	0	0	0	0	0	0	0	0	0	0	0	0	0	0	0	0	0	0	0	0	0	0	0	0	0	0	0	0	0	0	0	0	0	0	0	0	0	0	0	0	0	40.62	FALSE	FALSE	FALSE	322	0.016
CSMD1p.Gly1425Arg	CSMD1	0.0157482	0.0103972	0	0.040059	0.134957	0.116279			0.169779	0.169779			Arg	Gly	TRUE		2	0	0	0	0	0	1	0	0	0	0	1	0	0	0	0	0	0	0	0	0	0	0	0	0	0	0	0	0	0	0	0	0	0	0	0	0	0	0	0	0	0	0	0	0	0	0	0	0	0	0	0	0	0	0	0	0	0	0	0	0	0	0	0	0	0	40.68	FALSE	FALSE	FALSE	322	0.016
CSMD2p.Asp2392Asn	CSMD2	0.0157482	0.0103972	0	0.0414361	0.134957	0.116279			0.169779	0.169779			Asn	Asp	FALSE		2	0	0	0	0	0	1	0	0	0	0	1	0	0	0	0	0	0	0	0	0	0	0	0	0	0	0	0	0	0	0	0	0	0	0	0	0	0	0	0	0	0	0	0	0	0	0	0	0	0	0	0	0	0	0	0	0	0	0	0	0	0	0	0	0	0	41.39	FALSE	FALSE	FALSE	322	0.016
CSMD2p.Glu3475Lys	CSMD2	0.0157482	0.0103972	0	0.040059	0.134957	0.116279			0.169779	0.169779			Lys	Glu	TRUE		2	0	0	0	0	0	1	0	0	0	0	1	0	0	0	0	0	0	0	0	0	0	0	0	0	0	0	0	0	0	0	0	0	0	0	0	0	0	0	0	0	0	0	0	0	0	0	0	0	0	0	0	0	0	0	0	0	0	0	0	0	0	0	0	0	0	41.07	FALSE	FALSE	FALSE	322	0.016
CSMD2p.Pro2347Leu	CSMD2	0.0157482	0.0103972	0	0.0414361	0.134957	0.116279			0.169779	0.169779			Leu	Pro	FALSE		2	0	0	0	0	0	1	0	0	0	0	1	0	0	0	0	0	0	0	0	0	0	0	0	0	0	0	0	0	0	0	0	0	0	0	0	0	0	0	0	0	0	0	0	0	0	0	0	0	0	0	0	0	0	0	0	0	0	0	0	0	0	0	0	0	0	39.7	FALSE	FALSE	FALSE	322	0.016
CSRP2p.Tyr62Asn	CSRP2	0.0157482	0.0103972	0	0.040059	0.134957	0.116279			0.169779	0.169779			Asn	Tyr	FALSE		2	0	0	0	0	0	1	0	0	0	0	1	0	0	0	0	0	0	0	0	0	0	0	0	0	0	0	0	0	0	0	0	0	0	0	0	0	0	0	0	0	0	0	0	0	0	0	0	0	0	0	0	0	0	0	0	0	0	0	0	0	0	0	0	0	0	40.71	FALSE	FALSE	FALSE	322	0.016
CT47B1p.Glu34Lys	CT47B1	0.0157482	0.0103972	0	0.040059	0.134957	0.116279			0.169779	0.169779			Lys	Glu	TRUE		2	0	0	0	0	0	1	0	0	0	0	1	0	0	0	0	0	0	0	0	0	0	0	0	0	0	0	0	0	0	0	0	0	0	0	0	0	0	0	0	0	0	0	0	0	0	0	0	0	0	0	0	0	0	0	0	0	0	0	0	0	0	0	0	0	0	40.39	FALSE	FALSE	FALSE	322	0.016
CTGFp.Asp186Asn	CTGF	0.0157482	0.0103972	0	0.040059	0.134957	0.116279			0.169779	0.169779			Asn	Asp	FALSE		2	0	0	0	0	0	1	0	0	0	0	1	0	0	0	0	0	0	0	0	0	0	0	0	0	0	0	0	0	0	0	0	0	0	0	0	0	0	0	0	0	0	0	0	0	0	0	0	0	0	0	0	0	0	0	0	0	0	0	0	0	0	0	0	0	0	40.6	FALSE	FALSE	FALSE	322	0.016
CTNNA2p.Glu411Lys	CTNNA2	0.0157482	0.0103972	0	0.040059	0.134957	0.116279			0.169779	0.169779			Lys	Glu	TRUE	2	2	0	0	0	0	0	1	0	0	0	0	1	0	0	0	0	0	0	0	0	0	0	0	0	0	0	0	0	0	0	0	0	0	0	0	0	0	0	0	0	0	0	0	0	0	0	0	0	0	0	0	0	0	0	0	0	0	0	0	0	0	0	0	0	0	0	40.61	FALSE	FALSE	FALSE	322	0.016
CTNND2p.Arg82Gln	CTNND2	0.0157482	0.0103972	0	0.040059	0.134957	0.116279			0.169779	0.169779			Gln	Arg	FALSE	2	2	0	0	0	0	0	1	0	0	0	0	1	0	0	0	0	0	0	0	0	0	0	0	0	0	0	0	0	0	0	0	0	0	0	0	0	0	0	0	0	0	0	0	0	0	0	0	0	0	0	0	0	0	0	0	0	0	0	0	0	0	0	0	0	0	0	40.81	FALSE	FALSE	FALSE	322	0.016
CUX2p.Glu51Lys	CUX2	0.0157482	0.0103972	0	0.040059	0.134957	0.116279			0.169779	0.169779			Lys	Glu	TRUE		2	0	0	0	0	0	1	0	0	0	0	1	0	0	0	0	0	0	0	0	0	0	0	0	0	0	0	0	0	0	0	0	0	0	0	0	0	0	0	0	0	0	0	0	0	0	0	0	0	0	0	0	0	0	0	0	0	0	0	0	0	0	0	0	0	0	41.46	FALSE	FALSE	FALSE	322	0.016
CUX2p.Gly740Arg	CUX2	0.0157482	0.0103972	0	0.040059	0.134957	0.116279			0.169779	0.169779			Arg	Gly	TRUE		2	0	0	0	0	0	1	0	0	0	0	1	0	0	0	0	0	0	0	0	0	0	0	0	0	0	0	0	0	0	0	0	0	0	0	0	0	0	0	0	0	0	0	0	0	0	0	0	0	0	0	0	0	0	0	0	0	0	0	0	0	0	0	0	0	0	40.38	FALSE	FALSE	FALSE	322	0.016
CWH43p.Gly404Glu	CWH43	0.0157482	0.0103972	0	0.0414361	0.134957	0.116279			0.169779	0.169779			Glu	Gly	FALSE		2	0	0	0	0	0	1	0	0	0	0	1	0	0	0	0	0	0	0	0	0	0	0	0	0	0	0	0	0	0	0	0	0	0	0	0	0	0	0	0	0	0	0	0	0	0	0	0	0	0	0	0	0	0	0	0	0	0	0	0	0	0	0	0	0	0	41.28	FALSE	FALSE	FALSE	322	0.016
CXADRp.His274Tyr	CXADR	0.0157482	0.0103972	0	0.040059	0.134957	0.116279			0.169779	0.169779			Tyr	His	TRUE		2	0	0	0	0	0	1	0	0	0	0	1	0	0	0	0	0	0	0	0	0	0	0	0	0	0	0	0	0	0	0	0	0	0	0	0	0	0	0	0	0	0	0	0	0	0	0	0	0	0	0	0	0	0	0	0	0	0	0	0	0	0	0	0	0	0	40.54	FALSE	FALSE	FALSE	322	0.016
CXXC1p.Ser138Leu	CXXC1	0.0157482	0.0103972	0	0.040059	0.134957	0.116279			0.169779	0.169779			Leu	Ser	FALSE		2	0	0	0	0	0	1	0	0	0	0	1	0	0	0	0	0	0	0	0	0	0	0	0	0	0	0	0	0	0	0	0	0	0	0	0	0	0	0	0	0	0	0	0	0	0	0	0	0	0	0	0	0	0	0	0	0	0	0	0	0	0	0	0	0	0	40.67	FALSE	FALSE	FALSE	322	0.016
CYB5D2p.Arg36Cys	CYB5D2	0.0157482	0.0103972	0	0.040059	0.134957	0.116279			0.169779	0.169779			Cys	Arg	TRUE		2	0	0	0	0	0	1	0	0	0	0	1	0	0	0	0	0	0	0	0	0	0	0	0	0	0	0	0	0	0	0	0	0	0	0	0	0	0	0	0	0	0	0	0	0	0	0	0	0	0	0	0	0	0	0	0	0	0	0	0	0	0	0	0	0	0	39.33	FALSE	FALSE	FALSE	322	0.016
CYLC1p.Ser54Leu	CYLC1	0.0157482	0.0103972	0	0.040059	0.134957	0.116279			0.169779	0.169779			Leu	Ser	FALSE		2	0	0	0	0	0	1	0	0	0	0	1	0	0	0	0	0	0	0	0	0	0	0	0	0	0	0	0	0	0	0	0	0	0	0	0	0	0	0	0	0	0	0	0	0	0	0	0	0	0	0	0	0	0	0	0	0	0	0	0	0	0	0	0	0	0	40.53	FALSE	FALSE	FALSE	322	0.016
CYLC2p.Asp287Asn	CYLC2	0.0157482	0.0103972	0	0.040059	0.134957	0.116279			0.169779	0.169779			Asn	Asp	FALSE		2	0	0	0	0	0	1	0	0	0	0	1	0	0	0	0	0	0	0	0	0	0	0	0	0	0	0	0	0	0	0	0	0	0	0	0	0	0	0	0	0	0	0	0	0	0	0	0	0	0	0	0	0	0	0	0	0	0	0	0	0	0	0	0	0	0	40.38	FALSE	FALSE	FALSE	322	0.016
CYP21A2p.Glu321Lys	CYP21A2	0.0157482	0.0103972	0	0.040059	0.134957	0.116279			0.169779	0.169779			Lys	Glu	TRUE		2	0	0	0	0	0	1	0	0	0	0	1	0	0	0	0	0	0	0	0	0	0	0	0	0	0	0	0	0	0	0	0	0	0	0	0	0	0	0	0	0	0	0	0	0	0	0	0	0	0	0	0	0	0	0	0	0	0	0	0	0	0	0	0	0	0	40.22	FALSE	FALSE	FALSE	322	0.016
CYP2C19p.Pro174Leu	CYP2C19	0.0157482	0.0103972	0	0.040059	0.134957	0.116279			0.169779	0.169779			Leu	Pro	FALSE		2	0	0	0	0	0	1	0	0	0	0	1	0	0	0	0	0	0	0	0	0	0	0	0	0	0	0	0	0	0	0	0	0	0	0	0	0	0	0	0	0	0	0	0	0	0	0	0	0	0	0	0	0	0	0	0	0	0	0	0	0	0	0	0	0	0	40.78	FALSE	FALSE	FALSE	322	0.016
CYP3A43p.Met207Ile	CYP3A43	0.0157482	0.0103972	0	0.040059	0.134957	0.116279			0.169779	0.169779			Ile	Met	FALSE		2	0	0	0	0	0	1	0	0	0	0	1	0	0	0	0	0	0	0	0	0	0	0	0	0	0	0	0	0	0	0	0	0	0	0	0	0	0	0	0	0	0	0	0	0	0	0	0	0	0	0	0	0	0	0	0	0	0	0	0	0	0	0	0	0	0	40.46	FALSE	FALSE	FALSE	322	0.016
CYP3A4p.Glu122Lys	CYP3A4	0.0157482	0.0103972	0	0.040059	0.134957	0.116279			0.169779	0.169779			Lys	Glu	TRUE		2	0	0	0	0	0	1	0	0	0	0	1	0	0	0	0	0	0	0	0	0	0	0	0	0	0	0	0	0	0	0	0	0	0	0	0	0	0	0	0	0	0	0	0	0	0	0	0	0	0	0	0	0	0	0	0	0	0	0	0	0	0	0	0	0	0	40.22	FALSE	FALSE	FALSE	322	0.016
CYP3A5p.Glu63Lys	CYP3A5	0.0157482	0.0103972	0	0.0414361	0.134957	0.116279			0.169779	0.169779			Lys	Glu	TRUE		2	0	0	0	0	0	1	0	0	0	0	1	0	0	0	0	0	0	0	0	0	0	0	0	0	0	0	0	0	0	0	0	0	0	0	0	0	0	0	0	0	0	0	0	0	0	0	0	0	0	0	0	0	0	0	0	0	0	0	0	0	0	0	0	0	0	39.91	FALSE	FALSE	FALSE	322	0.016
CYP4A22p.Gly390Glu	CYP4A22	0.0157482	0.0103972	0	0.040059	0.134957	0.116279			0.169779	0.169779			Glu	Gly	FALSE		2	0	0	0	0	0	1	0	0	0	0	1	0	0	0	0	0	0	0	0	0	0	0	0	0	0	0	0	0	0	0	0	0	0	0	0	0	0	0	0	0	0	0	0	0	0	0	0	0	0	0	0	0	0	0	0	0	0	0	0	0	0	0	0	0	0	41.11	FALSE	FALSE	FALSE	322	0.016
CYP4F2p.Arg490Cys	CYP4F2	0.0157482	0.0103972	0	0.040059	0.134957	0.116279			0.169779	0.169779			Cys	Arg	TRUE		2	0	0	0	0	0	1	0	0	0	0	1	0	0	0	0	0	0	0	0	0	0	0	0	0	0	0	0	0	0	0	0	0	0	0	0	0	0	0	0	0	0	0	0	0	0	0	0	0	0	0	0	0	0	0	0	0	0	0	0	0	0	0	0	0	0	40.84	FALSE	FALSE	FALSE	322	0.016
CYP4F3p.Arg49Gln	CYP4F3	0.0157482	0.0103972	0	0.040059	0.134957	0.116279			0.169779	0.169779			Gln	Arg	FALSE		2	0	0	0	0	0	1	0	0	0	0	1	0	0	0	0	0	0	0	0	0	0	0	0	0	0	0	0	0	0	0	0	0	0	0	0	0	0	0	0	0	0	0	0	0	0	0	0	0	0	0	0	0	0	0	0	0	0	0	0	0	0	0	0	0	0	40.21	FALSE	FALSE	FALSE	322	0.016
CYTH4p.Glu156Lys	CYTH4	0.0157482	0.0103972	0	0.040059	0.134957	0.116279			0.169779	0.169779			Lys	Glu	TRUE		2	0	0	0	0	0	1	0	0	0	0	1	0	0	0	0	0	0	0	0	0	0	0	0	0	0	0	0	0	0	0	0	0	0	0	0	0	0	0	0	0	0	0	0	0	0	0	0	0	0	0	0	0	0	0	0	0	0	0	0	0	0	0	0	0	0	40.72	FALSE	FALSE	FALSE	322	0.016
CYTH4p.Glu361Lys	CYTH4	0.0157482	0.0103972	0	0.040059	0.134957	0.116279			0.169779	0.169779			Lys	Glu	TRUE		2	0	0	0	0	0	1	0	0	0	0	1	0	0	0	0	0	0	0	0	0	0	0	0	0	0	0	0	0	0	0	0	0	0	0	0	0	0	0	0	0	0	0	0	0	0	0	0	0	0	0	0	0	0	0	0	0	0	0	0	0	0	0	0	0	0	40.51	FALSE	FALSE	FALSE	322	0.016
DAXXp.Arg633Trp	DAXX	0.0157482	0.0103972	0	0.040059	0.134957	0.116279			0.169779	0.169779			Trp	Arg	FALSE	1	2	0	0	0	0	0	1	0	0	0	0	1	0	0	0	0	0	0	0	0	0	0	0	0	0	0	0	0	0	0	0	0	0	0	0	0	0	0	0	0	0	0	0	0	0	0	0	0	0	0	0	0	0	0	0	0	0	0	0	0	0	0	0	0	0	0	40.32	FALSE	FALSE	FALSE	322	0.016
DCAF4L1p.Gln206Ter	DCAF4L1	0.0157482	0.0103972	0	0.0414361	0.134957	0.116279			0.169779	0.169779			Ter	Gln	FALSE		2	0	0	0	0	0	1	0	0	0	0	1	0	0	0	0	0	0	0	0	0	0	0	0	0	0	0	0	0	0	0	0	0	0	0	0	0	0	0	0	0	0	0	0	0	0	0	0	0	0	0	0	0	0	0	0	0	0	0	0	0	0	0	0	0	0	40.37	FALSE	FALSE	FALSE	322	0.016
DCAF8p.Glu133Ter	DCAF8	0.0157482	0.0103972	0	0.0414361	0.134957	0.116279			0.169779	0.169779			Ter	Glu	FALSE		2	0	0	0	0	0	1	0	0	0	0	1	0	0	0	0	0	0	0	0	0	0	0	0	0	0	0	0	0	0	0	0	0	0	0	0	0	0	0	0	0	0	0	0	0	0	0	0	0	0	0	0	0	0	0	0	0	0	0	0	0	0	0	0	0	0	40.64	FALSE	FALSE	FALSE	322	0.016
DCCp.Arg661Gln	DCC	0.0157482	0.0103972	0	0.040059	0.134957	0.116279			0.169779	0.169779			Gln	Arg	FALSE	2	2	0	0	0	0	0	1	0	0	0	0	1	0	0	0	0	0	0	0	0	0	0	0	0	0	0	0	0	0	0	0	0	0	0	0	0	0	0	0	0	0	0	0	0	0	0	0	0	0	0	0	0	0	0	0	0	0	0	0	0	0	0	0	0	0	0	40.37	FALSE	FALSE	FALSE	322	0.016
DCCp.Glu507Lys	DCC	0.0157482	0.0103972	0	0.040059	0.134957	0.116279			0.169779	0.169779			Lys	Glu	TRUE	2	2	0	0	0	0	0	1	0	0	0	0	1	0	0	0	0	0	0	0	0	0	0	0	0	0	0	0	0	0	0	0	0	0	0	0	0	0	0	0	0	0	0	0	0	0	0	0	0	0	0	0	0	0	0	0	0	0	0	0	0	0	0	0	0	0	0	41.16	FALSE	FALSE	FALSE	322	0.016
DCHS2p.Gly1197Arg	DCHS2	0.0157482	0.0103972	0	0.040059	0.134957	0.116279			0.169779	0.169779			Arg	Gly	TRUE		2	0	0	0	0	0	1	0	0	0	0	1	0	0	0	0	0	0	0	0	0	0	0	0	0	0	0	0	0	0	0	0	0	0	0	0	0	0	0	0	0	0	0	0	0	0	0	0	0	0	0	0	0	0	0	0	0	0	0	0	0	0	0	0	0	0	40.75	FALSE	FALSE	FALSE	322	0.016
DCHS2p.Pro1352Thr	DCHS2	0.0157482	0.0103972	0	0.0414361	0.134957	0.116279			0.169779	0.169779			Thr	Pro	TRUE		2	0	0	0	0	0	1	0	0	0	0	1	0	0	0	0	0	0	0	0	0	0	0	0	0	0	0	0	0	0	0	0	0	0	0	0	0	0	0	0	0	0	0	0	0	0	0	0	0	0	0	0	0	0	0	0	0	0	0	0	0	0	0	0	0	0	39.84	FALSE	FALSE	FALSE	322	0.016
DCLRE1Ap.Gln718Ter	DCLRE1A	0.0157482	0.0103972	0	0.040059	0.134957	0.116279			0.169779	0.169779			Ter	Gln	FALSE		2	0	0	0	0	0	1	0	0	0	0	1	0	0	0	0	0	0	0	0	0	0	0	0	0	0	0	0	0	0	0	0	0	0	0	0	0	0	0	0	0	0	0	0	0	0	0	0	0	0	0	0	0	0	0	0	0	0	0	0	0	0	0	0	0	0	40.38	FALSE	FALSE	FALSE	322	0.016
DCP2p.His304Tyr	DCP2	0.0157482	0.0103972	0	0.040059	0.134957	0.116279			0.169779	0.169779			Tyr	His	TRUE		2	0	0	0	0	0	1	0	0	0	0	1	0	0	0	0	0	0	0	0	0	0	0	0	0	0	0	0	0	0	0	0	0	0	0	0	0	0	0	0	0	0	0	0	0	0	0	0	0	0	0	0	0	0	0	0	0	0	0	0	0	0	0	0	0	0	41.1	FALSE	FALSE	FALSE	322	0.016
DCXp.Asp344Asn	DCX	0.0157482	0.0103972	0	0.040059	0.134957	0.116279			0.169779	0.169779			Asn	Asp	FALSE		2	0	0	0	0	0	1	0	0	0	0	1	0	0	0	0	0	0	0	0	0	0	0	0	0	0	0	0	0	0	0	0	0	0	0	0	0	0	0	0	0	0	0	0	0	0	0	0	0	0	0	0	0	0	0	0	0	0	0	0	0	0	0	0	0	0	40.66	FALSE	FALSE	FALSE	322	0.016
DDX3Xp.Arg480Lys	DDX3X	0.0157482	0.0103972	0	0.0414361	0.134957	0.116279			0.169779	0.169779			Lys	Arg	TRUE	1	2	0	0	0	0	0	1	0	0	0	0	1	0	0	0	0	0	0	0	0	0	0	0	0	0	0	0	0	0	0	0	0	0	0	0	0	0	0	0	0	0	0	0	0	0	0	0	0	0	0	0	0	0	0	0	0	0	0	0	0	0	0	0	0	0	0	41.16	FALSE	FALSE	FALSE	322	0.016
DEAF1p.Gly345Val	DEAF1	0.0157482	0.0103972	0	0.0414361	0.134957	0.116279			0.169779	0.169779			Val	Gly	FALSE		2	0	0	0	0	0	1	0	0	0	0	1	0	0	0	0	0	0	0	0	0	0	0	0	0	0	0	0	0	0	0	0	0	0	0	0	0	0	0	0	0	0	0	0	0	0	0	0	0	0	0	0	0	0	0	0	0	0	0	0	0	0	0	0	0	0	40.05	FALSE	FALSE	FALSE	322	0.016
DEFB112p.Glu86Lys	DEFB112	0.0157482	0.0103972	0	0.040059	0.134957	0.116279			0.169779	0.169779			Lys	Glu	TRUE		2	0	0	0	0	0	1	0	0	0	0	1	0	0	0	0	0	0	0	0	0	0	0	0	0	0	0	0	0	0	0	0	0	0	0	0	0	0	0	0	0	0	0	0	0	0	0	0	0	0	0	0	0	0	0	0	0	0	0	0	0	0	0	0	0	0	40.43	FALSE	FALSE	FALSE	322	0.016
DEFB116p.Asp84Asn	DEFB116	0.0157482	0.0103972	0	0.040059	0.134957	0.116279			0.169779	0.169779			Asn	Asp	FALSE		2	0	0	0	0	0	1	0	0	0	0	1	0	0	0	0	0	0	0	0	0	0	0	0	0	0	0	0	0	0	0	0	0	0	0	0	0	0	0	0	0	0	0	0	0	0	0	0	0	0	0	0	0	0	0	0	0	0	0	0	0	0	0	0	0	0	41.52	FALSE	FALSE	FALSE	322	0.016
DENND2Cp.Asp521Asn	DENND2C	0.0157482	0.0103972	0	0.040059	0.134957	0.116279			0.169779	0.169779			Asn	Asp	FALSE		2	0	0	0	0	0	1	0	0	0	0	1	0	0	0	0	0	0	0	0	0	0	0	0	0	0	0	0	0	0	0	0	0	0	0	0	0	0	0	0	0	0	0	0	0	0	0	0	0	0	0	0	0	0	0	0	0	0	0	0	0	0	0	0	0	0	41.03	FALSE	FALSE	FALSE	322	0.016
DGAT2L6p.Arg83Gln	DGAT2L6	0.0157482	0.0103972	0	0.040059	0.134957	0.116279			0.169779	0.169779			Gln	Arg	FALSE		2	0	0	0	0	0	1	0	0	0	0	1	0	0	0	0	0	0	0	0	0	0	0	0	0	0	0	0	0	0	0	0	0	0	0	0	0	0	0	0	0	0	0	0	0	0	0	0	0	0	0	0	0	0	0	0	0	0	0	0	0	0	0	0	0	0	40.28	FALSE	FALSE	FALSE	322	0.016
DGKHp.Gly320Cys	DGKH	0.0157482	0.0103972	0	0.040059	0.134957	0.116279			0.169779	0.169779			Cys	Gly	TRUE		2	0	0	0	0	0	1	0	0	0	0	1	0	0	0	0	0	0	0	0	0	0	0	0	0	0	0	0	0	0	0	0	0	0	0	0	0	0	0	0	0	0	0	0	0	0	0	0	0	0	0	0	0	0	0	0	0	0	0	0	0	0	0	0	0	0	40.86	FALSE	FALSE	FALSE	322	0.016
DHRS2p.Gly216Glu	DHRS2	0.0157482	0.0103972	0	0.040059	0.134957	0.116279			0.169779	0.169779			Glu	Gly	FALSE		2	0	0	0	0	0	1	0	0	0	0	1	0	0	0	0	0	0	0	0	0	0	0	0	0	0	0	0	0	0	0	0	0	0	0	0	0	0	0	0	0	0	0	0	0	0	0	0	0	0	0	0	0	0	0	0	0	0	0	0	0	0	0	0	0	0	40.58	FALSE	FALSE	FALSE	322	0.016
DIAPH3p.Phe1004Leu	DIAPH3	0.0157482	0.0103972	0	0.040059	0.134957	0.116279			0.169779	0.169779			Leu	Phe	FALSE		2	0	0	0	0	0	1	0	0	0	0	1	0	0	0	0	0	0	0	0	0	0	0	0	0	0	0	0	0	0	0	0	0	0	0	0	0	0	0	0	0	0	0	0	0	0	0	0	0	0	0	0	0	0	0	0	0	0	0	0	0	0	0	0	0	0	40	FALSE	FALSE	FALSE	322	0.016
DICER1p.Arg187Ter	DICER1	0.0157482	0.0103972	0	0.040059	0.134957	0.116279			0.169779	0.169779			Ter	Arg	FALSE	1	2	0	0	0	0	0	1	0	0	0	0	1	0	0	0	0	0	0	0	0	0	0	0	0	0	0	0	0	0	0	0	0	0	0	0	0	0	0	0	0	0	0	0	0	0	0	0	0	0	0	0	0	0	0	0	0	0	0	0	0	0	0	0	0	0	0	40.81	FALSE	FALSE	FALSE	322	0.016
DIDO1p.Ser1621Leu	DIDO1	0.0157482	0.0103972	0	0.040059	0.134957	0.116279			0.169779	0.169779			Leu	Ser	FALSE		2	0	0	0	0	0	1	0	0	0	0	1	0	0	0	0	0	0	0	0	0	0	0	0	0	0	0	0	0	0	0	0	0	0	0	0	0	0	0	0	0	0	0	0	0	0	0	0	0	0	0	0	0	0	0	0	0	0	0	0	0	0	0	0	0	0	40.21	FALSE	FALSE	FALSE	322	0.016
DIO3p.Ser113Leu	DIO3	0.0157482	0.0103972	0	0.0414361	0.134957	0.116279			0.169779	0.169779			Leu	Ser	FALSE		2	0	0	0	0	0	1	0	0	0	0	1	0	0	0	0	0	0	0	0	0	0	0	0	0	0	0	0	0	0	0	0	0	0	0	0	0	0	0	0	0	0	0	0	0	0	0	0	0	0	0	0	0	0	0	0	0	0	0	0	0	0	0	0	0	0	40.12	FALSE	FALSE	FALSE	322	0.016
DIP2Bp.Gln180Ter	DIP2B	0.0157482	0.0103972	0	0.040059	0.134957	0.116279			0.169779	0.169779			Ter	Gln	FALSE		2	0	0	0	0	0	1	0	0	0	0	1	0	0	0	0	0	0	0	0	0	0	0	0	0	0	0	0	0	0	0	0	0	0	0	0	0	0	0	0	0	0	0	0	0	0	0	0	0	0	0	0	0	0	0	0	0	0	0	0	0	0	0	0	0	0	41.15	FALSE	FALSE	FALSE	322	0.016
DKK2p.Glu212Lys	DKK2	0.0157482	0.0103972	0	0.040059	0.134957	0.116279			0.169779	0.169779			Lys	Glu	TRUE		2	0	0	0	0	0	1	0	0	0	0	1	0	0	0	0	0	0	0	0	0	0	0	0	0	0	0	0	0	0	0	0	0	0	0	0	0	0	0	0	0	0	0	0	0	0	0	0	0	0	0	0	0	0	0	0	0	0	0	0	0	0	0	0	0	0	40.53	FALSE	TRUE	FALSE	322	0.016
DLGAP3p.His227Tyr	DLGAP3	0.0157482	0.0103972	0	0.040059	0.134957	0.116279			0.169779	0.169779			Tyr	His	TRUE		2	0	0	0	0	0	1	0	0	0	0	1	0	0	0	0	0	0	0	0	0	0	0	0	0	0	0	0	0	0	0	0	0	0	0	0	0	0	0	0	0	0	0	0	0	0	0	0	0	0	0	0	0	0	0	0	0	0	0	0	0	0	0	0	0	0	40.3	FALSE	FALSE	FALSE	322	0.016
DMXL1p.Met1334Ile	DMXL1	0.0157482	0.0103972	0	0.040059	0.134957	0.116279			0.169779	0.169779			Ile	Met	FALSE		2	0	0	0	0	0	1	0	0	0	0	1	0	0	0	0	0	0	0	0	0	0	0	0	0	0	0	0	0	0	0	0	0	0	0	0	0	0	0	0	0	0	0	0	0	0	0	0	0	0	0	0	0	0	0	0	0	0	0	0	0	0	0	0	0	0	40.52	FALSE	FALSE	FALSE	322	0.016
DNAAF2p.Phe176Leu	DNAAF2	0.0157482	0.0103972	0	0.040059	0.134957	0.116279			0.169779	0.169779			Leu	Phe	FALSE		2	0	0	0	0	0	1	0	0	0	0	1	0	0	0	0	0	0	0	0	0	0	0	0	0	0	0	0	0	0	0	0	0	0	0	0	0	0	0	0	0	0	0	0	0	0	0	0	0	0	0	0	0	0	0	0	0	0	0	0	0	0	0	0	0	0	40.47	FALSE	FALSE	FALSE	322	0.016
DNAH17p.Asp817Asn	DNAH17	0.0157482	0.0103972	0	0.0414361	0.134957	0.116279			0.169779	0.169779			Asn	Asp	FALSE		2	0	0	0	0	0	1	0	0	0	0	1	0	0	0	0	0	0	0	0	0	0	0	0	0	0	0	0	0	0	0	0	0	0	0	0	0	0	0	0	0	0	0	0	0	0	0	0	0	0	0	0	0	0	0	0	0	0	0	0	0	0	0	0	0	0	40.97	FALSE	FALSE	FALSE	322	0.016
DNAH3p.Glu2755Lys	DNAH3	0.0157482	0.0103972	0	0.0414361	0.134957	0.116279			0.169779	0.169779			Lys	Glu	TRUE		2	0	0	0	0	0	1	0	0	0	0	1	0	0	0	0	0	0	0	0	0	0	0	0	0	0	0	0	0	0	0	0	0	0	0	0	0	0	0	0	0	0	0	0	0	0	0	0	0	0	0	0	0	0	0	0	0	0	0	0	0	0	0	0	0	0	40.18	FALSE	FALSE	FALSE	322	0.016
DNAH5p.Asp4349Asn	DNAH5	0.0157482	0.0103972	0	0.040059	0.134957	0.116279			0.169779	0.169779			Asn	Asp	FALSE		2	0	0	0	0	0	1	0	0	0	0	1	0	0	0	0	0	0	0	0	0	0	0	0	0	0	0	0	0	0	0	0	0	0	0	0	0	0	0	0	0	0	0	0	0	0	0	0	0	0	0	0	0	0	0	0	0	0	0	0	0	0	0	0	0	0	41.02	FALSE	FALSE	FALSE	322	0.016
DNAH5p.Glu2196Lys	DNAH5	0.0157482	0.0103972	0	0.040059	0.134957	0.116279			0.169779	0.169779			Lys	Glu	TRUE		2	0	0	0	0	0	1	0	0	0	0	1	0	0	0	0	0	0	0	0	0	0	0	0	0	0	0	0	0	0	0	0	0	0	0	0	0	0	0	0	0	0	0	0	0	0	0	0	0	0	0	0	0	0	0	0	0	0	0	0	0	0	0	0	0	0	40.37	FALSE	FALSE	FALSE	322	0.016
DNAH6p.Gly574Glu	DNAH6	0.0157482	0.0103972	0	0.040059	0.134957	0.116279			0.169779	0.169779			Glu	Gly	FALSE		2	0	0	0	0	0	1	0	0	0	0	1	0	0	0	0	0	0	0	0	0	0	0	0	0	0	0	0	0	0	0	0	0	0	0	0	0	0	0	0	0	0	0	0	0	0	0	0	0	0	0	0	0	0	0	0	0	0	0	0	0	0	0	0	0	0	40.4	FALSE	FALSE	FALSE	322	0.016
DNAH8p.Arg2579Ter	DNAH8	0.0157482	0.0103972	0	0.0414361	0.134957	0.116279			0.169779	0.169779			Ter	Arg	FALSE		2	0	0	0	0	0	1	0	0	0	0	1	0	0	0	0	0	0	0	0	0	0	0	0	0	0	0	0	0	0	0	0	0	0	0	0	0	0	0	0	0	0	0	0	0	0	0	0	0	0	0	0	0	0	0	0	0	0	0	0	0	0	0	0	0	0	40.7	FALSE	FALSE	FALSE	322	0.016
DNAI2p.Glu549Lys	DNAI2	0.0157482	0.0103972	0	0.040059	0.134957	0.116279			0.169779	0.169779			Lys	Glu	TRUE		2	0	0	0	0	0	1	0	0	0	0	1	0	0	0	0	0	0	0	0	0	0	0	0	0	0	0	0	0	0	0	0	0	0	0	0	0	0	0	0	0	0	0	0	0	0	0	0	0	0	0	0	0	0	0	0	0	0	0	0	0	0	0	0	0	0	40.06	FALSE	FALSE	FALSE	322	0.016
DNAJB8p.Glu6Lys	DNAJB8	0.0157482	0.0103972	0	0.040059	0.134957	0.116279			0.169779	0.169779			Lys	Glu	TRUE		2	0	0	0	0	0	1	0	0	0	0	1	0	0	0	0	0	0	0	0	0	0	0	0	0	0	0	0	0	0	0	0	0	0	0	0	0	0	0	0	0	0	0	0	0	0	0	0	0	0	0	0	0	0	0	0	0	0	0	0	0	0	0	0	0	0	40.54	FALSE	FALSE	FALSE	322	0.016
DNAJC16p.Arg512Ter	DNAJC16	0.0157482	0.0103972	0	0.0414361	0.134957	0.116279			0.169779	0.169779			Ter	Arg	FALSE		2	0	0	0	0	0	1	0	0	0	0	1	0	0	0	0	0	0	0	0	0	0	0	0	0	0	0	0	0	0	0	0	0	0	0	0	0	0	0	0	0	0	0	0	0	0	0	0	0	0	0	0	0	0	0	0	0	0	0	0	0	0	0	0	0	0	40.35	FALSE	FALSE	FALSE	322	0.016
DNASE1L3p.Glu133Lys	DNASE1L3	0.0157482	0.0103972	0	0.0414361	0.134957	0.116279			0.169779	0.169779			Lys	Glu	TRUE		2	0	0	0	0	0	1	0	0	0	0	1	0	0	0	0	0	0	0	0	0	0	0	0	0	0	0	0	0	0	0	0	0	0	0	0	0	0	0	0	0	0	0	0	0	0	0	0	0	0	0	0	0	0	0	0	0	0	0	0	0	0	0	0	0	0	40.88	FALSE	FALSE	FALSE	322	0.016
DNERp.Thr259Ser	DNER	0.0157482	0.0103972	0	0.040059	0.134957	0.116279			0.169779	0.169779			Ser	Thr	TRUE		2	0	0	0	0	0	1	0	0	0	0	1	0	0	0	0	0	0	0	0	0	0	0	0	0	0	0	0	0	0	0	0	0	0	0	0	0	0	0	0	0	0	0	0	0	0	0	0	0	0	0	0	0	0	0	0	0	0	0	0	0	0	0	0	0	0	40.82	FALSE	FALSE	FALSE	322	0.016
DNHD1p.Arg463Ter	DNHD1	0.0157482	0.0103972	0	0.040059	0.134957	0.116279			0.169779	0.169779			Ter	Arg	FALSE		2	0	0	0	0	0	1	0	0	0	0	1	0	0	0	0	0	0	0	0	0	0	0	0	0	0	0	0	0	0	0	0	0	0	0	0	0	0	0	0	0	0	0	0	0	0	0	0	0	0	0	0	0	0	0	0	0	0	0	0	0	0	0	0	0	0	40.59	FALSE	FALSE	FALSE	322	0.016
DNMT1p.Pro767Ser	DNMT1	0.0157482	0.0103972	0	0.040059	0.134957	0.116279			0.169779	0.169779			Ser	Pro	TRUE		2	0	0	0	0	0	1	0	0	0	0	1	0	0	0	0	0	0	0	0	0	0	0	0	0	0	0	0	0	0	0	0	0	0	0	0	0	0	0	0	0	0	0	0	0	0	0	0	0	0	0	0	0	0	0	0	0	0	0	0	0	0	0	0	0	0	40.86	FALSE	FALSE	FALSE	322	0.016
DNMT3Bp.Glu483Lys	DNMT3B	0.0157482	0.0103972	0	0.040059	0.134957	0.116279			0.169779	0.169779			Lys	Glu	TRUE		2	0	0	0	0	0	1	0	0	0	0	1	0	0	0	0	0	0	0	0	0	0	0	0	0	0	0	0	0	0	0	0	0	0	0	0	0	0	0	0	0	0	0	0	0	0	0	0	0	0	0	0	0	0	0	0	0	0	0	0	0	0	0	0	0	0	40.68	FALSE	FALSE	FALSE	322	0.016
DOCK9p.Asp263Asn	DOCK9	0.0157482	0.0103972	0	0.040059	0.134957	0.116279			0.169779	0.169779			Asn	Asp	FALSE		2	0	0	0	0	0	1	0	0	0	0	1	0	0	0	0	0	0	0	0	0	0	0	0	0	0	0	0	0	0	0	0	0	0	0	0	0	0	0	0	0	0	0	0	0	0	0	0	0	0	0	0	0	0	0	0	0	0	0	0	0	0	0	0	0	0	39.82	FALSE	FALSE	FALSE	322	0.016
DPP6p.Arg775Gln	DPP6	0.0157482	0.0103972	0	0.040059	0.134957	0.116279			0.169779	0.169779			Gln	Arg	FALSE		2	0	0	0	0	0	1	0	0	0	0	1	0	0	0	0	0	0	0	0	0	0	0	0	0	0	0	0	0	0	0	0	0	0	0	0	0	0	0	0	0	0	0	0	0	0	0	0	0	0	0	0	0	0	0	0	0	0	0	0	0	0	0	0	0	0	41.15	FALSE	FALSE	FALSE	322	0.016
DPY19L1p.Arg139Thr	DPY19L1	0.0157482	0.0103972	0	0.040059	0.134957	0.116279			0.169779	0.169779			Thr	Arg	TRUE		2	0	0	0	0	0	1	0	0	0	0	1	0	0	0	0	0	0	0	0	0	0	0	0	0	0	0	0	0	0	0	0	0	0	0	0	0	0	0	0	0	0	0	0	0	0	0	0	0	0	0	0	0	0	0	0	0	0	0	0	0	0	0	0	0	0	40.31	FALSE	FALSE	FALSE	322	0.016
DSG1p.Asp402Asn	DSG1	0.0157482	0.0103972	0	0.0414361	0.134957	0.116279			0.169779	0.169779			Asn	Asp	FALSE		2	0	0	0	0	0	1	0	0	0	0	1	0	0	0	0	0	0	0	0	0	0	0	0	0	0	0	0	0	0	0	0	0	0	0	0	0	0	0	0	0	0	0	0	0	0	0	0	0	0	0	0	0	0	0	0	0	0	0	0	0	0	0	0	0	0	40.24	FALSE	FALSE	FALSE	322	0.016
DSPp.Glu1690Lys	DSP	0.0157482	0.0103972	0	0.040059	0.134957	0.116279			0.169779	0.169779			Lys	Glu	TRUE		2	0	0	0	0	0	1	0	0	0	0	1	0	0	0	0	0	0	0	0	0	0	0	0	0	0	0	0	0	0	0	0	0	0	0	0	0	0	0	0	0	0	0	0	0	0	0	0	0	0	0	0	0	0	0	0	0	0	0	0	0	0	0	0	0	0	40.15	FALSE	FALSE	FALSE	322	0.016
DTNBP1p.Glu112Lys	DTNBP1	0.0157482	0.0103972	0	0.040059	0.134957	0.116279			0.169779	0.169779			Lys	Glu	TRUE		2	0	0	0	0	0	1	0	0	0	0	1	0	0	0	0	0	0	0	0	0	0	0	0	0	0	0	0	0	0	0	0	0	0	0	0	0	0	0	0	0	0	0	0	0	0	0	0	0	0	0	0	0	0	0	0	0	0	0	0	0	0	0	0	0	0	40.38	FALSE	FALSE	FALSE	322	0.016
DTX1p.Met487Ile	DTX1	0.0157482	0.0103972	0	0.0414361	0.134957	0.116279			0.169779	0.169779			Ile	Met	FALSE		2	0	0	0	0	0	1	0	0	0	0	1	0	0	0	0	0	0	0	0	0	0	0	0	0	0	0	0	0	0	0	0	0	0	0	0	0	0	0	0	0	0	0	0	0	0	0	0	0	0	0	0	0	0	0	0	0	0	0	0	0	0	0	0	0	0	40.43	FALSE	FALSE	FALSE	322	0.016
DUOXA2p.Trp185Ter	DUOXA2	0.0157482	0.0103972	0	0.040059	0.134957	0.116279			0.169779	0.169779			Ter	Trp	FALSE		2	0	0	0	0	0	1	0	0	0	0	1	0	0	0	0	0	0	0	0	0	0	0	0	0	0	0	0	0	0	0	0	0	0	0	0	0	0	0	0	0	0	0	0	0	0	0	0	0	0	0	0	0	0	0	0	0	0	0	0	0	0	0	0	0	0	40.62	FALSE	FALSE	FALSE	322	0.016
DUSP14p.Ser118Ter	DUSP14	0.0157482	0.0103972	0	0.040059	0.134957	0.116279			0.169779	0.169779			Ter	Ser	FALSE		2	0	0	0	0	0	1	0	0	0	0	1	0	0	0	0	0	0	0	0	0	0	0	0	0	0	0	0	0	0	0	0	0	0	0	0	0	0	0	0	0	0	0	0	0	0	0	0	0	0	0	0	0	0	0	0	0	0	0	0	0	0	0	0	0	0	41.35	FALSE	FALSE	FALSE	322	0.016
DYMp.Asp660Asn	DYM	0.0157482	0.0103972	0	0.040059	0.134957	0.116279			0.169779	0.169779			Asn	Asp	FALSE		2	0	0	0	0	0	1	0	0	0	0	1	0	0	0	0	0	0	0	0	0	0	0	0	0	0	0	0	0	0	0	0	0	0	0	0	0	0	0	0	0	0	0	0	0	0	0	0	0	0	0	0	0	0	0	0	0	0	0	0	0	0	0	0	0	0	41	FALSE	FALSE	FALSE	322	0.016
DZIP1p.Glu751Lys	DZIP1	0.0157482	0.0103972	0	0.040059	0.134957	0.116279			0.169779	0.169779			Lys	Glu	TRUE		2	0	0	0	0	0	1	0	0	0	0	1	0	0	0	0	0	0	0	0	0	0	0	0	0	0	0	0	0	0	0	0	0	0	0	0	0	0	0	0	0	0	0	0	0	0	0	0	0	0	0	0	0	0	0	0	0	0	0	0	0	0	0	0	0	0	40.09	FALSE	FALSE	FALSE	322	0.016
DZIP3p.Asp226Asn	DZIP3	0.0157482	0.0103972	0	0.040059	0.134957	0.116279			0.169779	0.169779			Asn	Asp	FALSE		2	0	0	0	0	0	1	0	0	0	0	1	0	0	0	0	0	0	0	0	0	0	0	0	0	0	0	0	0	0	0	0	0	0	0	0	0	0	0	0	0	0	0	0	0	0	0	0	0	0	0	0	0	0	0	0	0	0	0	0	0	0	0	0	0	0	41.26	FALSE	FALSE	FALSE	322	0.016
EFHC2p.Gly308Asp	EFHC2	0.0157482	0.0103972	0	0.040059	0.134957	0.116279			0.169779	0.169779			Asp	Gly	FALSE		2	0	0	0	0	0	1	0	0	0	0	1	0	0	0	0	0	0	0	0	0	0	0	0	0	0	0	0	0	0	0	0	0	0	0	0	0	0	0	0	0	0	0	0	0	0	0	0	0	0	0	0	0	0	0	0	0	0	0	0	0	0	0	0	0	0	41.01	FALSE	FALSE	FALSE	322	0.016
EFR3Ap.Arg628Gln	EFR3A	0.0157482	0.0103972	0	0.0414361	0.134957	0.116279			0.169779	0.169779			Gln	Arg	FALSE		2	0	0	0	0	0	1	0	0	0	0	1	0	0	0	0	0	0	0	0	0	0	0	0	0	0	0	0	0	0	0	0	0	0	0	0	0	0	0	0	0	0	0	0	0	0	0	0	0	0	0	0	0	0	0	0	0	0	0	0	0	0	0	0	0	0	41.07	FALSE	FALSE	FALSE	322	0.016
EIF1p.Gln84Ter	EIF1	0.0157482	0.0103972	0	0.040059	0.134957	0.116279			0.169779	0.169779			Ter	Gln	FALSE		2	0	0	0	0	0	1	0	0	0	0	1	0	0	0	0	0	0	0	0	0	0	0	0	0	0	0	0	0	0	0	0	0	0	0	0	0	0	0	0	0	0	0	0	0	0	0	0	0	0	0	0	0	0	0	0	0	0	0	0	0	0	0	0	0	0	41.1	FALSE	FALSE	FALSE	322	0.016
ELAC1p.Pro125Ser	ELAC1	0.0157482	0.0103972	0	0.040059	0.134957	0.116279			0.169779	0.169779			Ser	Pro	TRUE		2	0	0	0	0	0	1	0	0	0	0	1	0	0	0	0	0	0	0	0	0	0	0	0	0	0	0	0	0	0	0	0	0	0	0	0	0	0	0	0	0	0	0	0	0	0	0	0	0	0	0	0	0	0	0	0	0	0	0	0	0	0	0	0	0	0	40.3	FALSE	FALSE	FALSE	322	0.016
ELF1p.Glu397Lys	ELF1	0.0157482	0.0103972	0	0.040059	0.134957	0.116279			0.169779	0.169779			Lys	Glu	TRUE		2	0	0	0	0	0	1	0	0	0	0	1	0	0	0	0	0	0	0	0	0	0	0	0	0	0	0	0	0	0	0	0	0	0	0	0	0	0	0	0	0	0	0	0	0	0	0	0	0	0	0	0	0	0	0	0	0	0	0	0	0	0	0	0	0	0	40.66	FALSE	FALSE	FALSE	322	0.016
ELF3p.Arg251Ter	ELF3	0.0157482	0.0103972	0	0.0414361	0.134957	0.116279			0.169779	0.169779			Ter	Arg	FALSE	2	2	0	0	0	0	0	1	0	0	0	0	1	0	0	0	0	0	0	0	0	0	0	0	0	0	0	0	0	0	0	0	0	0	0	0	0	0	0	0	0	0	0	0	0	0	0	0	0	0	0	0	0	0	0	0	0	0	0	0	0	0	0	0	0	0	0	40.41	FALSE	FALSE	FALSE	322	0.016
ELF3p.Arg331Trp	ELF3	0.0157482	0.0103972	0	0.040059	0.134957	0.116279			0.169779	0.169779			Trp	Arg	FALSE	2	2	0	0	0	0	0	1	0	0	0	0	1	0	0	0	0	0	0	0	0	0	0	0	0	0	0	0	0	0	0	0	0	0	0	0	0	0	0	0	0	0	0	0	0	0	0	0	0	0	0	0	0	0	0	0	0	0	0	0	0	0	0	0	0	0	0	40.92	FALSE	FALSE	FALSE	322	0.016
EMILIN3p.Glu487Lys	EMILIN3	0.0157482	0.0103972	0	0.040059	0.134957	0.116279			0.169779	0.169779			Lys	Glu	TRUE		2	0	0	0	0	0	1	0	0	0	0	1	0	0	0	0	0	0	0	0	0	0	0	0	0	0	0	0	0	0	0	0	0	0	0	0	0	0	0	0	0	0	0	0	0	0	0	0	0	0	0	0	0	0	0	0	0	0	0	0	0	0	0	0	0	0	40.74	FALSE	FALSE	FALSE	322	0.016
ENPP5p.Met55Ile	ENPP5	0.0157482	0.0103972	0	0.040059	0.134957	0.116279			0.169779	0.169779			Ile	Met	FALSE		2	0	0	0	0	0	1	0	0	0	0	1	0	0	0	0	0	0	0	0	0	0	0	0	0	0	0	0	0	0	0	0	0	0	0	0	0	0	0	0	0	0	0	0	0	0	0	0	0	0	0	0	0	0	0	0	0	0	0	0	0	0	0	0	0	0	38.95	FALSE	FALSE	FALSE	322	0.016
ENTPD7p.Arg581Gln	ENTPD7	0.0157482	0.0103972	0	0.040059	0.134957	0.116279			0.169779	0.169779			Gln	Arg	FALSE		2	0	0	0	0	0	1	0	0	0	0	1	0	0	0	0	0	0	0	0	0	0	0	0	0	0	0	0	0	0	0	0	0	0	0	0	0	0	0	0	0	0	0	0	0	0	0	0	0	0	0	0	0	0	0	0	0	0	0	0	0	0	0	0	0	0	40.25	FALSE	FALSE	FALSE	322	0.016
EPB41L5p.Arg326Ter	EPB41L5	0.0157482	0.0103972	0	0.040059	0.134957	0.116279			0.169779	0.169779			Ter	Arg	FALSE		2	0	0	0	0	0	1	0	0	0	0	1	0	0	0	0	0	0	0	0	0	0	0	0	0	0	0	0	0	0	0	0	0	0	0	0	0	0	0	0	0	0	0	0	0	0	0	0	0	0	0	0	0	0	0	0	0	0	0	0	0	0	0	0	0	0	41.31	FALSE	FALSE	FALSE	322	0.016
EPB41L5p.Arg335Ter	EPB41L5	0.0157482	0.0103972	0	0.040059	0.134957	0.116279			0.169779	0.169779			Ter	Arg	FALSE		2	0	0	0	0	0	1	0	0	0	0	1	0	0	0	0	0	0	0	0	0	0	0	0	0	0	0	0	0	0	0	0	0	0	0	0	0	0	0	0	0	0	0	0	0	0	0	0	0	0	0	0	0	0	0	0	0	0	0	0	0	0	0	0	0	0	41.51	FALSE	FALSE	FALSE	322	0.016
EPHA3p.Glu264Lys	EPHA3	0.0157482	0.0103972	0	0.040059	0.134957	0.116279			0.169779	0.169779			Lys	Glu	TRUE	2	2	0	0	0	0	0	1	0	0	0	0	1	0	0	0	0	0	0	0	0	0	0	0	0	0	0	0	0	0	0	0	0	0	0	0	0	0	0	0	0	0	0	0	0	0	0	0	0	0	0	0	0	0	0	0	0	0	0	0	0	0	0	0	0	0	0	40.4	FALSE	FALSE	FALSE	322	0.016
EPHA3p.Glu53Lys	EPHA3	0.0157482	0.0103972	0	0.040059	0.134957	0.116279			0.169779	0.169779			Lys	Glu	TRUE	2	2	0	0	0	0	0	1	0	0	0	0	1	0	0	0	0	0	0	0	0	0	0	0	0	0	0	0	0	0	0	0	0	0	0	0	0	0	0	0	0	0	0	0	0	0	0	0	0	0	0	0	0	0	0	0	0	0	0	0	0	0	0	0	0	0	0	40.38	FALSE	FALSE	FALSE	322	0.016
EPHA6p.Gly348Glu	EPHA6	0.0157482	0.0103972	0	0.040059	0.134957	0.116279			0.169779	0.169779			Glu	Gly	FALSE		2	0	0	0	0	0	1	0	0	0	0	1	0	0	0	0	0	0	0	0	0	0	0	0	0	0	0	0	0	0	0	0	0	0	0	0	0	0	0	0	0	0	0	0	0	0	0	0	0	0	0	0	0	0	0	0	0	0	0	0	0	0	0	0	0	0	39.72	FALSE	FALSE	FALSE	322	0.016
EPHA7p.Gly642Glu	EPHA7	0.0157482	0.0103972	0	0.040059	0.134957	0.116279			0.169779	0.169779			Glu	Gly	FALSE	2	2	0	0	0	0	0	1	0	0	0	0	1	0	0	0	0	0	0	0	0	0	0	0	0	0	0	0	0	0	0	0	0	0	0	0	0	0	0	0	0	0	0	0	0	0	0	0	0	0	0	0	0	0	0	0	0	0	0	0	0	0	0	0	0	0	0	40.11	FALSE	FALSE	FALSE	322	0.016
EPN2p.Ser408Leu	EPN2	0.0157482	0.0103972	0	0.040059	0.134957	0.116279			0.169779	0.169779			Leu	Ser	FALSE		2	0	0	0	0	0	1	0	0	0	0	1	0	0	0	0	0	0	0	0	0	0	0	0	0	0	0	0	0	0	0	0	0	0	0	0	0	0	0	0	0	0	0	0	0	0	0	0	0	0	0	0	0	0	0	0	0	0	0	0	0	0	0	0	0	0	41.41	FALSE	FALSE	FALSE	322	0.016
ERBB4p.Gly1076Glu	ERBB4	0.0157482	0.0103972	0	0.0400934	0.134957	0.116279			0.169779	0.169779			Glu	Gly	FALSE	1	2	0	0	0	0	0	1	0	0	0	0	1	0	0	0	0	0	0	0	0	0	0	0	0	0	0	0	0	0	0	0	0	0	0	0	0	0	0	0	0	0	0	0	0	0	0	0	0	0	0	0	0	0	0	0	0	0	0	0	0	0	0	0	0	0	0	40.56	TRUE	FALSE	FALSE	322	0.016
ERC2p.Asp917Asn	ERC2	0.0157482	0.0103972	0	0.040059	0.134957	0.116279			0.169779	0.169779			Asn	Asp	FALSE		2	0	0	0	0	0	1	0	0	0	0	1	0	0	0	0	0	0	0	0	0	0	0	0	0	0	0	0	0	0	0	0	0	0	0	0	0	0	0	0	0	0	0	0	0	0	0	0	0	0	0	0	0	0	0	0	0	0	0	0	0	0	0	0	0	0	40.28	FALSE	FALSE	FALSE	322	0.016
EVC2p.Glu520Lys	EVC2	0.0157482	0.0103972	0	0.040059	0.134957	0.116279			0.169779	0.169779			Lys	Glu	TRUE		2	0	0	0	0	0	1	0	0	0	0	1	0	0	0	0	0	0	0	0	0	0	0	0	0	0	0	0	0	0	0	0	0	0	0	0	0	0	0	0	0	0	0	0	0	0	0	0	0	0	0	0	0	0	0	0	0	0	0	0	0	0	0	0	0	0	41.29	FALSE	FALSE	FALSE	322	0.016
EVI5Lp.Ser68Leu	EVI5L	0.0157482	0.0103972	0	0.040059	0.134957	0.116279			0.169779	0.169779			Leu	Ser	FALSE		2	0	0	0	0	0	1	0	0	0	0	1	0	0	0	0	0	0	0	0	0	0	0	0	0	0	0	0	0	0	0	0	0	0	0	0	0	0	0	0	0	0	0	0	0	0	0	0	0	0	0	0	0	0	0	0	0	0	0	0	0	0	0	0	0	0	40.77	FALSE	FALSE	FALSE	322	0.016
EYA4p.Asp34Asn	EYA4	0.0157482	0.0103972	0	0.040059	0.134957	0.116279			0.169779	0.169779			Asn	Asp	FALSE		2	0	0	0	0	0	1	0	0	0	0	1	0	0	0	0	0	0	0	0	0	0	0	0	0	0	0	0	0	0	0	0	0	0	0	0	0	0	0	0	0	0	0	0	0	0	0	0	0	0	0	0	0	0	0	0	0	0	0	0	0	0	0	0	0	0	41.29	FALSE	FALSE	FALSE	322	0.016
F10p.Gly263Val	F10	0.0157482	0.0103972	0	0.040059	0.134957	0.116279			0.169779	0.169779			Val	Gly	FALSE		2	0	0	0	0	0	1	0	0	0	0	1	0	0	0	0	0	0	0	0	0	0	0	0	0	0	0	0	0	0	0	0	0	0	0	0	0	0	0	0	0	0	0	0	0	0	0	0	0	0	0	0	0	0	0	0	0	0	0	0	0	0	0	0	0	0	40.92	FALSE	FALSE	FALSE	322	0.016
F11p.Gly591Ser	F11	0.0157482	0.0103972	0	0.040059	0.134957	0.116279			0.169779	0.169779			Ser	Gly	TRUE		2	0	0	0	0	0	1	0	0	0	0	1	0	0	0	0	0	0	0	0	0	0	0	0	0	0	0	0	0	0	0	0	0	0	0	0	0	0	0	0	0	0	0	0	0	0	0	0	0	0	0	0	0	0	0	0	0	0	0	0	0	0	0	0	0	0	40.96	FALSE	FALSE	FALSE	322	0.016
F13A1p.Glu632Lys	F13A1	0.0157482	0.0103972	0	0.0414361	0.134957	0.116279			0.169779	0.169779			Lys	Glu	TRUE		2	0	0	0	0	0	1	0	0	0	0	1	0	0	0	0	0	0	0	0	0	0	0	0	0	0	0	0	0	0	0	0	0	0	0	0	0	0	0	0	0	0	0	0	0	0	0	0	0	0	0	0	0	0	0	0	0	0	0	0	0	0	0	0	0	0	41.17	FALSE	FALSE	FALSE	322	0.016
F2p.Arg217Trp	F2	0.0157482	0.0103972	0	0.040059	0.134957	0.116279			0.169779	0.169779			Trp	Arg	FALSE		2	0	0	0	0	0	1	0	0	0	0	1	0	0	0	0	0	0	0	0	0	0	0	0	0	0	0	0	0	0	0	0	0	0	0	0	0	0	0	0	0	0	0	0	0	0	0	0	0	0	0	0	0	0	0	0	0	0	0	0	0	0	0	0	0	0	40.42	FALSE	FALSE	FALSE	322	0.016
FAM110Cp.Arg315Gln	FAM110C	0.0157482	0.0103972	0	0.040059	0.134957	0.116279			0.169779	0.169779			Gln	Arg	FALSE		2	0	0	0	0	0	1	0	0	0	0	1	0	0	0	0	0	0	0	0	0	0	0	0	0	0	0	0	0	0	0	0	0	0	0	0	0	0	0	0	0	0	0	0	0	0	0	0	0	0	0	0	0	0	0	0	0	0	0	0	0	0	0	0	0	0	40.58	FALSE	FALSE	FALSE	322	0.016
FAM129Cp.Arg444Trp	FAM129C	0.0157482	0.0103972	0	0.040059	0.134957	0.116279			0.169779	0.169779			Trp	Arg	FALSE		2	0	0	0	0	0	1	0	0	0	0	1	0	0	0	0	0	0	0	0	0	0	0	0	0	0	0	0	0	0	0	0	0	0	0	0	0	0	0	0	0	0	0	0	0	0	0	0	0	0	0	0	0	0	0	0	0	0	0	0	0	0	0	0	0	0	39.76	FALSE	FALSE	FALSE	322	0.016
FAM133Ap.Glu124Lys	FAM133A	0.0157482	0.0103972	0	0.040059	0.134957	0.116279			0.169779	0.169779			Lys	Glu	TRUE		2	0	0	0	0	0	1	0	0	0	0	1	0	0	0	0	0	0	0	0	0	0	0	0	0	0	0	0	0	0	0	0	0	0	0	0	0	0	0	0	0	0	0	0	0	0	0	0	0	0	0	0	0	0	0	0	0	0	0	0	0	0	0	0	0	0	40.34	FALSE	FALSE	FALSE	322	0.016
FAM153Ap.Glu227Lys	FAM153A	0.0157482	0.0103972	0	0.040059	0.134957	0.116279			0.169779	0.169779			Lys	Glu	TRUE		2	0	0	0	0	0	1	0	0	0	0	1	0	0	0	0	0	0	0	0	0	0	0	0	0	0	0	0	0	0	0	0	0	0	0	0	0	0	0	0	0	0	0	0	0	0	0	0	0	0	0	0	0	0	0	0	0	0	0	0	0	0	0	0	0	0	40.44	FALSE	FALSE	FALSE	322	0.016
FAM161Ap.Glu209Lys	FAM161A	0.0157482	0.0103972	0	0.040059	0.134957	0.116279			0.169779	0.169779			Lys	Glu	TRUE		2	0	0	0	0	0	1	0	0	0	0	1	0	0	0	0	0	0	0	0	0	0	0	0	0	0	0	0	0	0	0	0	0	0	0	0	0	0	0	0	0	0	0	0	0	0	0	0	0	0	0	0	0	0	0	0	0	0	0	0	0	0	0	0	0	0	40.47	FALSE	FALSE	FALSE	322	0.016
FAM183Ap.His38Tyr	FAM183A	0.0157482	0.0103972	0	0.040059	0.134957	0.116279			0.169779	0.169779			Tyr	His	TRUE		2	0	0	0	0	0	1	0	0	0	0	1	0	0	0	0	0	0	0	0	0	0	0	0	0	0	0	0	0	0	0	0	0	0	0	0	0	0	0	0	0	0	0	0	0	0	0	0	0	0	0	0	0	0	0	0	0	0	0	0	0	0	0	0	0	0	40.97	FALSE	FALSE	FALSE	322	0.016
FAM196Ap.Met28Ile	FAM196A	0.0157482	0.0103972	0	0.040059	0.134957	0.116279			0.169779	0.169779			Ile	Met	FALSE		2	0	0	0	0	0	1	0	0	0	0	1	0	0	0	0	0	0	0	0	0	0	0	0	0	0	0	0	0	0	0	0	0	0	0	0	0	0	0	0	0	0	0	0	0	0	0	0	0	0	0	0	0	0	0	0	0	0	0	0	0	0	0	0	0	0	41.37	FALSE	FALSE	FALSE	322	0.016
FAM205Ap.Ala1165Ser	FAM205A	0.0157482	0.0103972	0	0.040059	0.134957	0.116279			0.169779	0.169779			Ser	Ala	TRUE		2	0	0	0	0	0	1	0	0	0	0	1	0	0	0	0	0	0	0	0	0	0	0	0	0	0	0	0	0	0	0	0	0	0	0	0	0	0	0	0	0	0	0	0	0	0	0	0	0	0	0	0	0	0	0	0	0	0	0	0	0	0	0	0	0	0	40.5	FALSE	FALSE	FALSE	322	0.016
FAM208Bp.Gly1197Arg	FAM208B	0.0157482	0.0103972	0	0.040059	0.134957	0.116279			0.169779	0.169779			Arg	Gly	TRUE		2	0	0	0	0	0	1	0	0	0	0	1	0	0	0	0	0	0	0	0	0	0	0	0	0	0	0	0	0	0	0	0	0	0	0	0	0	0	0	0	0	0	0	0	0	0	0	0	0	0	0	0	0	0	0	0	0	0	0	0	0	0	0	0	0	0	41.38	FALSE	FALSE	FALSE	322	0.016
FAM217Ap.Glu453Lys	FAM217A	0.0157482	0.0103972	0	0.040059	0.134957	0.116279			0.169779	0.169779			Lys	Glu	TRUE		2	0	0	0	0	0	1	0	0	0	0	1	0	0	0	0	0	0	0	0	0	0	0	0	0	0	0	0	0	0	0	0	0	0	0	0	0	0	0	0	0	0	0	0	0	0	0	0	0	0	0	0	0	0	0	0	0	0	0	0	0	0	0	0	0	0	41.43	FALSE	FALSE	FALSE	322	0.016
FAM217Ap.Trp272Ter	FAM217A	0.0157482	0.0103972	0	0.040059	0.134957	0.116279			0.169779	0.169779			Ter	Trp	FALSE		2	0	0	0	0	0	1	0	0	0	0	1	0	0	0	0	0	0	0	0	0	0	0	0	0	0	0	0	0	0	0	0	0	0	0	0	0	0	0	0	0	0	0	0	0	0	0	0	0	0	0	0	0	0	0	0	0	0	0	0	0	0	0	0	0	0	40.06	FALSE	FALSE	FALSE	322	0.016
FAM71Ap.Gln199Ter	FAM71A	0.0157482	0.0103972	0	0.040059	0.134957	0.116279			0.169779	0.169779			Ter	Gln	FALSE		2	0	0	0	0	0	1	0	0	0	0	1	0	0	0	0	0	0	0	0	0	0	0	0	0	0	0	0	0	0	0	0	0	0	0	0	0	0	0	0	0	0	0	0	0	0	0	0	0	0	0	0	0	0	0	0	0	0	0	0	0	0	0	0	0	0	39.93	FALSE	FALSE	FALSE	322	0.016
FAM71Bp.Pro545Ser	FAM71B	0.0157482	0.0103972	0	0.040059	0.134957	0.116279			0.169779	0.169779			Ser	Pro	TRUE		2	0	0	0	0	0	1	0	0	0	0	1	0	0	0	0	0	0	0	0	0	0	0	0	0	0	0	0	0	0	0	0	0	0	0	0	0	0	0	0	0	0	0	0	0	0	0	0	0	0	0	0	0	0	0	0	0	0	0	0	0	0	0	0	0	0	40.19	FALSE	FALSE	FALSE	322	0.016
FAPp.Pro179Ser	FAP	0.0157482	0.0103972	0	0.040059	0.134957	0.116279			0.169779	0.169779			Ser	Pro	TRUE		2	0	0	0	0	0	1	0	0	0	0	1	0	0	0	0	0	0	0	0	0	0	0	0	0	0	0	0	0	0	0	0	0	0	0	0	0	0	0	0	0	0	0	0	0	0	0	0	0	0	0	0	0	0	0	0	0	0	0	0	0	0	0	0	0	0	40.84	FALSE	FALSE	FALSE	322	0.016
FAT2p.Arg3318Trp	FAT2	0.0157482	0.0103972	0	0.040059	0.134957	0.116279			0.169779	0.169779			Trp	Arg	FALSE		2	0	0	0	0	0	1	0	0	0	0	1	0	0	0	0	0	0	0	0	0	0	0	0	0	0	0	0	0	0	0	0	0	0	0	0	0	0	0	0	0	0	0	0	0	0	0	0	0	0	0	0	0	0	0	0	0	0	0	0	0	0	0	0	0	0	41.45	FALSE	FALSE	FALSE	322	0.016
FAT3p.Val491Ile	FAT3	0.0157482	0.0103972	0	0.040059	0.134957	0.116279			0.169779	0.169779			Ile	Val	FALSE	2	2	0	0	0	0	0	1	0	0	0	0	1	0	0	0	0	0	0	0	0	0	0	0	0	0	0	0	0	0	0	0	0	0	0	0	0	0	0	0	0	0	0	0	0	0	0	0	0	0	0	0	0	0	0	0	0	0	0	0	0	0	0	0	0	0	0	40.15	FALSE	FALSE	FALSE	322	0.016
FAT4p.Pro3919Ser	FAT4	0.0157482	0.0103972	0	0.040059	0.134957	0.116279			0.169779	0.169779			Ser	Pro	TRUE	1	2	0	0	0	0	0	1	0	0	0	0	1	0	0	0	0	0	0	0	0	0	0	0	0	0	0	0	0	0	0	0	0	0	0	0	0	0	0	0	0	0	0	0	0	0	0	0	0	0	0	0	0	0	0	0	0	0	0	0	0	0	0	0	0	0	0	40.79	FALSE	FALSE	FALSE	322	0.016
FBN1p.Gly737Glu	FBN1	0.0157482	0.0103972	0	0.0414361	0.134957	0.116279			0.169779	0.169779			Glu	Gly	FALSE		2	0	0	0	0	0	1	0	0	0	0	1	0	0	0	0	0	0	0	0	0	0	0	0	0	0	0	0	0	0	0	0	0	0	0	0	0	0	0	0	0	0	0	0	0	0	0	0	0	0	0	0	0	0	0	0	0	0	0	0	0	0	0	0	0	0	40.83	FALSE	FALSE	FALSE	322	0.016
FBN2p.Glu1036Lys	FBN2	0.0157482	0.0103972	0	0.0414361	0.134957	0.116279			0.169779	0.169779			Lys	Glu	TRUE		2	0	0	0	0	0	1	0	0	0	0	1	0	0	0	0	0	0	0	0	0	0	0	0	0	0	0	0	0	0	0	0	0	0	0	0	0	0	0	0	0	0	0	0	0	0	0	0	0	0	0	0	0	0	0	0	0	0	0	0	0	0	0	0	0	0	40.85	FALSE	FALSE	FALSE	322	0.016
FBXL12p.Pro266Ser	FBXL12	0.0157482	0.0103972	0	0.040059	0.134957	0.116279			0.169779	0.169779			Ser	Pro	TRUE		2	0	0	0	0	0	1	0	0	0	0	1	0	0	0	0	0	0	0	0	0	0	0	0	0	0	0	0	0	0	0	0	0	0	0	0	0	0	0	0	0	0	0	0	0	0	0	0	0	0	0	0	0	0	0	0	0	0	0	0	0	0	0	0	0	0	40.55	FALSE	FALSE	FALSE	322	0.016
FBXL17p.Gly634Glu	FBXL17	0.0157482	0.0103972	0	0.040059	0.134957	0.116279			0.169779	0.169779			Glu	Gly	FALSE		2	0	0	0	0	0	1	0	0	0	0	1	0	0	0	0	0	0	0	0	0	0	0	0	0	0	0	0	0	0	0	0	0	0	0	0	0	0	0	0	0	0	0	0	0	0	0	0	0	0	0	0	0	0	0	0	0	0	0	0	0	0	0	0	0	0	40.98	FALSE	FALSE	FALSE	322	0.016
FBXL7p.Asp365Asn	FBXL7	0.0157482	0.0103972	0	0.040059	0.134957	0.116279			0.169779	0.169779			Asn	Asp	FALSE		2	0	0	0	0	0	1	0	0	0	0	1	0	0	0	0	0	0	0	0	0	0	0	0	0	0	0	0	0	0	0	0	0	0	0	0	0	0	0	0	0	0	0	0	0	0	0	0	0	0	0	0	0	0	0	0	0	0	0	0	0	0	0	0	0	0	41.09	FALSE	FALSE	FALSE	322	0.016
FCARp.Glu23Lys	FCAR	0.0157482	0.0103972	0	0.040059	0.134957	0.116279			0.169779	0.169779			Lys	Glu	TRUE		2	0	0	0	0	0	1	0	0	0	0	1	0	0	0	0	0	0	0	0	0	0	0	0	0	0	0	0	0	0	0	0	0	0	0	0	0	0	0	0	0	0	0	0	0	0	0	0	0	0	0	0	0	0	0	0	0	0	0	0	0	0	0	0	0	0	41.05	FALSE	FALSE	FALSE	322	0.016
FCGR2Ap.Gln74Ter	FCGR2A	0.0157482	0.0103972	0	0.040059	0.134957	0.116279			0.169779	0.169779			Ter	Gln	FALSE		2	0	0	0	0	0	1	0	0	0	0	1	0	0	0	0	0	0	0	0	0	0	0	0	0	0	0	0	0	0	0	0	0	0	0	0	0	0	0	0	0	0	0	0	0	0	0	0	0	0	0	0	0	0	0	0	0	0	0	0	0	0	0	0	0	0	40.37	FALSE	FALSE	FALSE	322	0.016
FCHO1p.Arg641Cys	FCHO1	0.0157482	0.0103972	0	0.040059	0.134957	0.116279			0.169779	0.169779			Cys	Arg	TRUE		2	0	0	0	0	0	1	0	0	0	0	1	0	0	0	0	0	0	0	0	0	0	0	0	0	0	0	0	0	0	0	0	0	0	0	0	0	0	0	0	0	0	0	0	0	0	0	0	0	0	0	0	0	0	0	0	0	0	0	0	0	0	0	0	0	0	40.41	FALSE	FALSE	FALSE	322	0.016
FCN1p.Trp306Cys	FCN1	0.0157482	0.0103972	0	0.040059	0.134957	0.116279			0.169779	0.169779			Cys	Trp	TRUE		2	0	0	0	0	0	1	0	0	0	0	1	0	0	0	0	0	0	0	0	0	0	0	0	0	0	0	0	0	0	0	0	0	0	0	0	0	0	0	0	0	0	0	0	0	0	0	0	0	0	0	0	0	0	0	0	0	0	0	0	0	0	0	0	0	0	40.8	FALSE	FALSE	FALSE	322	0.016
FCN3p.Gly72Val	FCN3	0.0157482	0.0103972	0	0.040059	0.134957	0.116279			0.169779	0.169779			Val	Gly	FALSE		2	0	0	0	0	0	1	0	0	0	0	1	0	0	0	0	0	0	0	0	0	0	0	0	0	0	0	0	0	0	0	0	0	0	0	0	0	0	0	0	0	0	0	0	0	0	0	0	0	0	0	0	0	0	0	0	0	0	0	0	0	0	0	0	0	0	40.03	FALSE	FALSE	FALSE	322	0.016
FCRL2p.Val13Ile	FCRL2	0.0157482	0.0103972	0	0.040059	0.134957	0.116279			0.169779	0.169779			Ile	Val	FALSE		2	0	0	0	0	0	1	0	0	0	0	1	0	0	0	0	0	0	0	0	0	0	0	0	0	0	0	0	0	0	0	0	0	0	0	0	0	0	0	0	0	0	0	0	0	0	0	0	0	0	0	0	0	0	0	0	0	0	0	0	0	0	0	0	0	0	40.3	FALSE	FALSE	FALSE	322	0.016
FCRL4p.Gly459Glu	FCRL4	0.0157482	0.0103972	0	0.040059	0.134957	0.116279			0.169779	0.169779			Glu	Gly	FALSE	1	2	0	0	0	0	0	1	0	0	0	0	1	0	0	0	0	0	0	0	0	0	0	0	0	0	0	0	0	0	0	0	0	0	0	0	0	0	0	0	0	0	0	0	0	0	0	0	0	0	0	0	0	0	0	0	0	0	0	0	0	0	0	0	0	0	0	40.54	FALSE	FALSE	FALSE	322	0.016
FEN1p.Arg332His	FEN1	0.0157482	0.0103972	0	0.040059	0.134957	0.116279			0.169779	0.169779			His	Arg	TRUE	2	2	0	0	0	0	0	1	0	0	0	0	1	0	0	0	0	0	0	0	0	0	0	0	0	0	0	0	0	0	0	0	0	0	0	0	0	0	0	0	0	0	0	0	0	0	0	0	0	0	0	0	0	0	0	0	0	0	0	0	0	0	0	0	0	0	0	40.38	FALSE	FALSE	FALSE	322	0.016
FERD3Lp.Glu141Lys	FERD3L	0.0157482	0.0103972	0	0.040059	0.134957	0.116279			0.169779	0.169779			Lys	Glu	TRUE		2	0	0	0	0	0	1	0	0	0	0	1	0	0	0	0	0	0	0	0	0	0	0	0	0	0	0	0	0	0	0	0	0	0	0	0	0	0	0	0	0	0	0	0	0	0	0	0	0	0	0	0	0	0	0	0	0	0	0	0	0	0	0	0	0	0	40.37	FALSE	FALSE	FALSE	322	0.016
FFAR1p.Pro120Leu	FFAR1	0.0157482	0.0103972	0	0.040059	0.134957	0.116279			0.169779	0.169779			Leu	Pro	FALSE		2	0	0	0	0	0	1	0	0	0	0	1	0	0	0	0	0	0	0	0	0	0	0	0	0	0	0	0	0	0	0	0	0	0	0	0	0	0	0	0	0	0	0	0	0	0	0	0	0	0	0	0	0	0	0	0	0	0	0	0	0	0	0	0	0	0	40.92	FALSE	FALSE	FALSE	322	0.016
FGAp.Glu431Lys	FGA	0.0157482	0.0103972	0	0.040059	0.134957	0.116279			0.169779	0.169779			Lys	Glu	TRUE		2	0	0	0	0	0	1	0	0	0	0	1	0	0	0	0	0	0	0	0	0	0	0	0	0	0	0	0	0	0	0	0	0	0	0	0	0	0	0	0	0	0	0	0	0	0	0	0	0	0	0	0	0	0	0	0	0	0	0	0	0	0	0	0	0	0	40.41	FALSE	FALSE	FALSE	322	0.016
FGD5p.Gly889Glu	FGD5	0.0157482	0.0103972	0	0.040059	0.134957	0.116279			0.169779	0.169779			Glu	Gly	FALSE		2	0	0	0	0	0	1	0	0	0	0	1	0	0	0	0	0	0	0	0	0	0	0	0	0	0	0	0	0	0	0	0	0	0	0	0	0	0	0	0	0	0	0	0	0	0	0	0	0	0	0	0	0	0	0	0	0	0	0	0	0	0	0	0	0	0	40.85	FALSE	FALSE	FALSE	322	0.016
FILIP1Lp.Glu666Lys	FILIP1L	0.0157482	0.0103972	0	0.0414361	0.134957	0.116279			0.169779	0.169779			Lys	Glu	TRUE		2	0	0	0	0	0	1	0	0	0	0	1	0	0	0	0	0	0	0	0	0	0	0	0	0	0	0	0	0	0	0	0	0	0	0	0	0	0	0	0	0	0	0	0	0	0	0	0	0	0	0	0	0	0	0	0	0	0	0	0	0	0	0	0	0	0	39.94	FALSE	FALSE	FALSE	322	0.016
FLGp.Asp3985Asn	FLG	0.0157482	0.0103972	0	0.040059	0.134957	0.116279			0.169779	0.169779			Asn	Asp	FALSE		2	0	0	0	0	0	1	0	0	0	0	1	0	0	0	0	0	0	0	0	0	0	0	0	0	0	0	0	0	0	0	0	0	0	0	0	0	0	0	0	0	0	0	0	0	0	0	0	0	0	0	0	0	0	0	0	0	0	0	0	0	0	0	0	0	0	40.94	FALSE	FALSE	FALSE	322	0.016
FLGp.Gly3805Glu	FLG	0.0157482	0.0103972	0	0.040059	0.134957	0.116279			0.169779	0.169779			Glu	Gly	FALSE		2	0	0	0	0	0	1	0	0	0	0	1	0	0	0	0	0	0	0	0	0	0	0	0	0	0	0	0	0	0	0	0	0	0	0	0	0	0	0	0	0	0	0	0	0	0	0	0	0	0	0	0	0	0	0	0	0	0	0	0	0	0	0	0	0	0	40.81	FALSE	FALSE	FALSE	322	0.016
FLGp.Ser3777Leu	FLG	0.0157482	0.0103972	0	0.040059	0.134957	0.116279			0.169779	0.169779			Leu	Ser	FALSE		2	0	0	0	0	0	1	0	0	0	0	1	0	0	0	0	0	0	0	0	0	0	0	0	0	0	0	0	0	0	0	0	0	0	0	0	0	0	0	0	0	0	0	0	0	0	0	0	0	0	0	0	0	0	0	0	0	0	0	0	0	0	0	0	0	0	41.2	FALSE	FALSE	FALSE	322	0.016
FLNBp.Arg1009Trp	FLNB	0.0157482	0.0103972	0	0.0414361	0.134957	0.116279			0.169779	0.169779			Trp	Arg	FALSE		2	0	0	0	0	0	1	0	0	0	0	1	0	0	0	0	0	0	0	0	0	0	0	0	0	0	0	0	0	0	0	0	0	0	0	0	0	0	0	0	0	0	0	0	0	0	0	0	0	0	0	0	0	0	0	0	0	0	0	0	0	0	0	0	0	0	41.69	FALSE	FALSE	FALSE	322	0.016
FMN2p.Pro1121Leu	FMN2	0.0157482	0.0103972	0	0.040059	0.134957	0.116279			0.169779	0.169779			Leu	Pro	FALSE		2	0	0	0	0	0	1	0	0	0	0	1	0	0	0	0	0	0	0	0	0	0	0	0	0	0	0	0	0	0	0	0	0	0	0	0	0	0	0	0	0	0	0	0	0	0	0	0	0	0	0	0	0	0	0	0	0	0	0	0	0	0	0	0	0	0	40.46	FALSE	FALSE	FALSE	322	0.016
FMO5p.Arg292Cys	FMO5	0.0157482	0.0103972	0	0.040059	0.134957	0.116279			0.169779	0.169779			Cys	Arg	TRUE		2	0	0	0	0	0	1	0	0	0	0	1	0	0	0	0	0	0	0	0	0	0	0	0	0	0	0	0	0	0	0	0	0	0	0	0	0	0	0	0	0	0	0	0	0	0	0	0	0	0	0	0	0	0	0	0	0	0	0	0	0	0	0	0	0	0	39.61	FALSE	FALSE	FALSE	322	0.016
FN1p.Gln895Ter	FN1	0.0157482	0.0103972	0	0.040059	0.134957	0.116279			0.169779	0.169779			Ter	Gln	FALSE		2	0	0	0	0	0	1	0	0	0	0	1	0	0	0	0	0	0	0	0	0	0	0	0	0	0	0	0	0	0	0	0	0	0	0	0	0	0	0	0	0	0	0	0	0	0	0	0	0	0	0	0	0	0	0	0	0	0	0	0	0	0	0	0	0	0	41.45	FALSE	FALSE	FALSE	322	0.016
FNDC3Ap.Arg637Gln	FNDC3A	0.0157482	0.0103972	0	0.040059	0.134957	0.116279			0.169779	0.169779			Gln	Arg	FALSE		2	0	0	0	0	0	1	0	0	0	0	1	0	0	0	0	0	0	0	0	0	0	0	0	0	0	0	0	0	0	0	0	0	0	0	0	0	0	0	0	0	0	0	0	0	0	0	0	0	0	0	0	0	0	0	0	0	0	0	0	0	0	0	0	0	0	41.39	FALSE	FALSE	FALSE	322	0.016
FNDC7p.Ser265Leu	FNDC7	0.0157482	0.0103972	0	0.040059	0.134957	0.116279			0.169779	0.169779			Leu	Ser	FALSE		2	0	0	0	0	0	1	0	0	0	0	1	0	0	0	0	0	0	0	0	0	0	0	0	0	0	0	0	0	0	0	0	0	0	0	0	0	0	0	0	0	0	0	0	0	0	0	0	0	0	0	0	0	0	0	0	0	0	0	0	0	0	0	0	0	0	40.07	FALSE	FALSE	FALSE	322	0.016
FOXRED2p.Pro574Leu	FOXRED2	0.0157482	0.0103972	0	0.040059	0.134957	0.116279			0.169779	0.169779			Leu	Pro	FALSE		2	0	0	0	0	0	1	0	0	0	0	1	0	0	0	0	0	0	0	0	0	0	0	0	0	0	0	0	0	0	0	0	0	0	0	0	0	0	0	0	0	0	0	0	0	0	0	0	0	0	0	0	0	0	0	0	0	0	0	0	0	0	0	0	0	0	41.5	FALSE	FALSE	FALSE	322	0.016
FRMD3p.Arg76Cys	FRMD3	0.0157482	0.0103972	0	0.040059	0.134957	0.116279			0.169779	0.169779			Cys	Arg	TRUE		2	0	0	0	0	0	1	0	0	0	0	1	0	0	0	0	0	0	0	0	0	0	0	0	0	0	0	0	0	0	0	0	0	0	0	0	0	0	0	0	0	0	0	0	0	0	0	0	0	0	0	0	0	0	0	0	0	0	0	0	0	0	0	0	0	0	41.14	FALSE	FALSE	FALSE	322	0.016
FRMPD1p.Ser141Leu	FRMPD1	0.0157482	0.0103972	0	0.040059	0.134957	0.116279			0.169779	0.169779			Leu	Ser	FALSE		2	0	0	0	0	0	1	0	0	0	0	1	0	0	0	0	0	0	0	0	0	0	0	0	0	0	0	0	0	0	0	0	0	0	0	0	0	0	0	0	0	0	0	0	0	0	0	0	0	0	0	0	0	0	0	0	0	0	0	0	0	0	0	0	0	0	40.24	FALSE	FALSE	FALSE	322	0.016
FRYp.Met113Ile	FRY	0.0157482	0.0103972	0	0.040059	0.134957	0.116279			0.169779	0.169779			Ile	Met	FALSE		2	0	0	0	0	0	1	0	0	0	0	1	0	0	0	0	0	0	0	0	0	0	0	0	0	0	0	0	0	0	0	0	0	0	0	0	0	0	0	0	0	0	0	0	0	0	0	0	0	0	0	0	0	0	0	0	0	0	0	0	0	0	0	0	0	0	40.9	FALSE	FALSE	FALSE	322	0.016
FSCBp.Gln317Ter	FSCB	0.0157482	0.0103972	0	0.0414361	0.134957	0.116279			0.169779	0.169779			Ter	Gln	FALSE		2	0	0	0	0	0	1	0	0	0	0	1	0	0	0	0	0	0	0	0	0	0	0	0	0	0	0	0	0	0	0	0	0	0	0	0	0	0	0	0	0	0	0	0	0	0	0	0	0	0	0	0	0	0	0	0	0	0	0	0	0	0	0	0	0	0	41.08	FALSE	FALSE	FALSE	322	0.016
FSTL4p.Ser732Leu	FSTL4	0.0157482	0.0103972	0	0.040059	0.134957	0.116279			0.169779	0.169779			Leu	Ser	FALSE		2	0	0	0	0	0	1	0	0	0	0	1	0	0	0	0	0	0	0	0	0	0	0	0	0	0	0	0	0	0	0	0	0	0	0	0	0	0	0	0	0	0	0	0	0	0	0	0	0	0	0	0	0	0	0	0	0	0	0	0	0	0	0	0	0	0	40.02	FALSE	FALSE	FALSE	322	0.016
FTOp.Pro93Ser	FTO	0.0157482	0.0103972	0	0.040059	0.134957	0.116279			0.169779	0.169779			Ser	Pro	TRUE		2	0	0	0	0	0	1	0	0	0	0	1	0	0	0	0	0	0	0	0	0	0	0	0	0	0	0	0	0	0	0	0	0	0	0	0	0	0	0	0	0	0	0	0	0	0	0	0	0	0	0	0	0	0	0	0	0	0	0	0	0	0	0	0	0	0	40.07	FALSE	FALSE	FALSE	322	0.016
FUT1p.Gly63Asp	FUT1	0.0157482	0.0103972	0	0.0414361	0.134957	0.116279			0.169779	0.169779			Asp	Gly	FALSE		2	0	0	0	0	0	1	0	0	0	0	1	0	0	0	0	0	0	0	0	0	0	0	0	0	0	0	0	0	0	0	0	0	0	0	0	0	0	0	0	0	0	0	0	0	0	0	0	0	0	0	0	0	0	0	0	0	0	0	0	0	0	0	0	0	0	41.08	FALSE	FALSE	FALSE	322	0.016
FUT8p.Gln502His	FUT8	0.0157482	0.0103972	0	0.040059	0.134957	0.116279			0.169779	0.169779			His	Gln	TRUE		2	0	0	0	0	0	1	0	0	0	0	1	0	0	0	0	0	0	0	0	0	0	0	0	0	0	0	0	0	0	0	0	0	0	0	0	0	0	0	0	0	0	0	0	0	0	0	0	0	0	0	0	0	0	0	0	0	0	0	0	0	0	0	0	0	0	40.59	FALSE	FALSE	FALSE	322	0.016
G6PCp.Gly112Glu	G6PC	0.0157482	0.0103972	0	0.040059	0.134957	0.116279			0.169779	0.169779			Glu	Gly	FALSE		2	0	0	0	0	0	1	0	0	0	0	1	0	0	0	0	0	0	0	0	0	0	0	0	0	0	0	0	0	0	0	0	0	0	0	0	0	0	0	0	0	0	0	0	0	0	0	0	0	0	0	0	0	0	0	0	0	0	0	0	0	0	0	0	0	0	40.79	FALSE	FALSE	FALSE	322	0.016
GABRA4p.Met122Ile	GABRA4	0.0157482	0.0103972	0	0.040059	0.134957	0.116279			0.169779	0.169779			Ile	Met	FALSE		2	0	0	0	0	0	1	0	0	0	0	1	0	0	0	0	0	0	0	0	0	0	0	0	0	0	0	0	0	0	0	0	0	0	0	0	0	0	0	0	0	0	0	0	0	0	0	0	0	0	0	0	0	0	0	0	0	0	0	0	0	0	0	0	0	0	39.98	FALSE	FALSE	FALSE	322	0.016
GABRB3p.Leu465Ter	GABRB3	0.0157482	0.0103972	0	0.040059	0.134957	0.116279			0.169779	0.169779			Ter	Leu	FALSE		2	0	0	0	0	0	1	0	0	0	0	1	0	0	0	0	0	0	0	0	0	0	0	0	0	0	0	0	0	0	0	0	0	0	0	0	0	0	0	0	0	0	0	0	0	0	0	0	0	0	0	0	0	0	0	0	0	0	0	0	0	0	0	0	0	0	40.69	FALSE	FALSE	FALSE	322	0.016
GABRPp.Glu372Lys	GABRP	0.0157482	0.0103972	0	0.040059	0.134957	0.116279			0.169779	0.169779			Lys	Glu	TRUE		2	0	0	0	0	0	1	0	0	0	0	1	0	0	0	0	0	0	0	0	0	0	0	0	0	0	0	0	0	0	0	0	0	0	0	0	0	0	0	0	0	0	0	0	0	0	0	0	0	0	0	0	0	0	0	0	0	0	0	0	0	0	0	0	0	0	41.44	FALSE	FALSE	FALSE	322	0.016
GALNT8p.Met116Ile	GALNT8	0.0157482	0.0103972	0	0.040059	0.134957	0.116279			0.169779	0.169779			Ile	Met	FALSE		2	0	0	0	0	0	1	0	0	0	0	1	0	0	0	0	0	0	0	0	0	0	0	0	0	0	0	0	0	0	0	0	0	0	0	0	0	0	0	0	0	0	0	0	0	0	0	0	0	0	0	0	0	0	0	0	0	0	0	0	0	0	0	0	0	0	40.73	FALSE	FALSE	FALSE	322	0.016
GALNTL5p.Trp387Ter	GALNTL5	0.0157482	0.0103972	0	0.040059	0.134957	0.116279			0.169779	0.169779			Ter	Trp	FALSE		2	0	0	0	0	0	1	0	0	0	0	1	0	0	0	0	0	0	0	0	0	0	0	0	0	0	0	0	0	0	0	0	0	0	0	0	0	0	0	0	0	0	0	0	0	0	0	0	0	0	0	0	0	0	0	0	0	0	0	0	0	0	0	0	0	0	40.58	FALSE	FALSE	FALSE	322	0.016
GANp.Arg479Cys	GAN	0.0157482	0.0103972	0	0.040059	0.134957	0.116279			0.169779	0.169779			Cys	Arg	TRUE		2	0	0	0	0	0	1	0	0	0	0	1	0	0	0	0	0	0	0	0	0	0	0	0	0	0	0	0	0	0	0	0	0	0	0	0	0	0	0	0	0	0	0	0	0	0	0	0	0	0	0	0	0	0	0	0	0	0	0	0	0	0	0	0	0	0	40.07	FALSE	FALSE	FALSE	322	0.016
GDAp.Arg129Ser	GDA	0.0157482	0.0103972	0	0.040059	0.134957	0.116279			0.169779	0.169779			Ser	Arg	TRUE		2	0	0	0	0	0	1	0	0	0	0	1	0	0	0	0	0	0	0	0	0	0	0	0	0	0	0	0	0	0	0	0	0	0	0	0	0	0	0	0	0	0	0	0	0	0	0	0	0	0	0	0	0	0	0	0	0	0	0	0	0	0	0	0	0	0	40.55	FALSE	FALSE	FALSE	322	0.016
GDF3p.Pro48Ser	GDF3	0.0157482	0.0103972	0	0.040059	0.134957	0.116279			0.169779	0.169779			Ser	Pro	TRUE		2	0	0	0	0	0	1	0	0	0	0	1	0	0	0	0	0	0	0	0	0	0	0	0	0	0	0	0	0	0	0	0	0	0	0	0	0	0	0	0	0	0	0	0	0	0	0	0	0	0	0	0	0	0	0	0	0	0	0	0	0	0	0	0	0	0	40.13	FALSE	FALSE	FALSE	322	0.016
GDF5p.Arg243Gln	GDF5	0.0157482	0.0103972	0	0.0414361	0.134957	0.116279			0.169779	0.169779			Gln	Arg	FALSE		2	0	0	0	0	0	1	0	0	0	0	1	0	0	0	0	0	0	0	0	0	0	0	0	0	0	0	0	0	0	0	0	0	0	0	0	0	0	0	0	0	0	0	0	0	0	0	0	0	0	0	0	0	0	0	0	0	0	0	0	0	0	0	0	0	0	40.11	FALSE	FALSE	FALSE	322	0.016
GFPT1p.Asp78Asn	GFPT1	0.0157482	0.0103972	0	0.040059	0.134957	0.116279			0.169779	0.169779			Asn	Asp	FALSE		2	0	0	0	0	0	1	0	0	0	0	1	0	0	0	0	0	0	0	0	0	0	0	0	0	0	0	0	0	0	0	0	0	0	0	0	0	0	0	0	0	0	0	0	0	0	0	0	0	0	0	0	0	0	0	0	0	0	0	0	0	0	0	0	0	0	40.12	FALSE	FALSE	FALSE	322	0.016
GIMAP6p.Asp291Asn	GIMAP6	0.0157482	0.0103972	0	0.040059	0.134957	0.116279			0.169779	0.169779			Asn	Asp	FALSE		2	0	0	0	0	0	1	0	0	0	0	1	0	0	0	0	0	0	0	0	0	0	0	0	0	0	0	0	0	0	0	0	0	0	0	0	0	0	0	0	0	0	0	0	0	0	0	0	0	0	0	0	0	0	0	0	0	0	0	0	0	0	0	0	0	0	40.56	FALSE	FALSE	FALSE	322	0.016
GIMAP6p.Gln140Ter	GIMAP6	0.0157482	0.0103972	0	0.040059	0.134957	0.116279			0.169779	0.169779			Ter	Gln	FALSE		2	0	0	0	0	0	1	0	0	0	0	1	0	0	0	0	0	0	0	0	0	0	0	0	0	0	0	0	0	0	0	0	0	0	0	0	0	0	0	0	0	0	0	0	0	0	0	0	0	0	0	0	0	0	0	0	0	0	0	0	0	0	0	0	0	0	40.54	FALSE	FALSE	FALSE	322	0.016
GIMAP8p.Arg232Lys	GIMAP8	0.0157482	0.0103972	0	0.040059	0.134957	0.116279			0.169779	0.169779			Lys	Arg	TRUE		2	0	0	0	0	0	1	0	0	0	0	1	0	0	0	0	0	0	0	0	0	0	0	0	0	0	0	0	0	0	0	0	0	0	0	0	0	0	0	0	0	0	0	0	0	0	0	0	0	0	0	0	0	0	0	0	0	0	0	0	0	0	0	0	0	0	40.82	FALSE	FALSE	FALSE	322	0.016
GJB2p.Glu129Lys	GJB2	0.0157482	0.0103972	0	0.0414361	0.134957	0.116279			0.169779	0.169779			Lys	Glu	TRUE		2	0	0	0	0	0	1	0	0	0	0	1	0	0	0	0	0	0	0	0	0	0	0	0	0	0	0	0	0	0	0	0	0	0	0	0	0	0	0	0	0	0	0	0	0	0	0	0	0	0	0	0	0	0	0	0	0	0	0	0	0	0	0	0	0	0	40.86	FALSE	FALSE	FALSE	322	0.016
GK2p.Glu453Lys	GK2	0.0157482	0.0103972	0	0.040059	0.134957	0.116279			0.169779	0.169779			Lys	Glu	TRUE		2	0	0	0	0	0	1	0	0	0	0	1	0	0	0	0	0	0	0	0	0	0	0	0	0	0	0	0	0	0	0	0	0	0	0	0	0	0	0	0	0	0	0	0	0	0	0	0	0	0	0	0	0	0	0	0	0	0	0	0	0	0	0	0	0	0	40.49	FALSE	FALSE	FALSE	322	0.016
GKN1p.Gly70Glu	GKN1	0.0157482	0.0103972	0	0.040059	0.134957	0.116279			0.169779	0.169779			Glu	Gly	FALSE		2	0	0	0	0	0	1	0	0	0	0	1	0	0	0	0	0	0	0	0	0	0	0	0	0	0	0	0	0	0	0	0	0	0	0	0	0	0	0	0	0	0	0	0	0	0	0	0	0	0	0	0	0	0	0	0	0	0	0	0	0	0	0	0	0	0	40.72	FALSE	FALSE	FALSE	322	0.016
GLI3p.Pro1482Ser	GLI3	0.0157482	0.0103972	0	0.040059	0.134957	0.116279			0.169779	0.169779			Ser	Pro	TRUE		2	0	0	0	0	0	1	0	0	0	0	1	0	0	0	0	0	0	0	0	0	0	0	0	0	0	0	0	0	0	0	0	0	0	0	0	0	0	0	0	0	0	0	0	0	0	0	0	0	0	0	0	0	0	0	0	0	0	0	0	0	0	0	0	0	0	40.74	FALSE	FALSE	FALSE	322	0.016
GLIS1p.Glu259Lys	GLIS1	0.0157482	0.0103972	0	0.040059	0.134957	0.116279			0.169779	0.169779			Lys	Glu	TRUE		2	0	0	0	0	0	1	0	0	0	0	1	0	0	0	0	0	0	0	0	0	0	0	0	0	0	0	0	0	0	0	0	0	0	0	0	0	0	0	0	0	0	0	0	0	0	0	0	0	0	0	0	0	0	0	0	0	0	0	0	0	0	0	0	0	0	40.41	FALSE	FALSE	FALSE	322	0.016
GLRA3p.Glu333Lys	GLRA3	0.0157482	0.0103972	0	0.040059	0.134957	0.116279			0.169779	0.169779			Lys	Glu	TRUE		2	0	0	0	0	0	1	0	0	0	0	1	0	0	0	0	0	0	0	0	0	0	0	0	0	0	0	0	0	0	0	0	0	0	0	0	0	0	0	0	0	0	0	0	0	0	0	0	0	0	0	0	0	0	0	0	0	0	0	0	0	0	0	0	0	0	40.82	FALSE	FALSE	FALSE	322	0.016
GMDSp.Glu357Lys	GMDS	0.0157482	0.0103972	0	0.040059	0.134957	0.116279			0.169779	0.169779			Lys	Glu	TRUE		2	0	0	0	0	0	1	0	0	0	0	1	0	0	0	0	0	0	0	0	0	0	0	0	0	0	0	0	0	0	0	0	0	0	0	0	0	0	0	0	0	0	0	0	0	0	0	0	0	0	0	0	0	0	0	0	0	0	0	0	0	0	0	0	0	0	40.39	FALSE	FALSE	FALSE	322	0.016
GNAT1p.Glu14Lys	GNAT1	0.0157482	0.0103972	0	0.040059	0.134957	0.116279			0.169779	0.169779			Lys	Glu	TRUE		2	0	0	0	0	0	1	0	0	0	0	1	0	0	0	0	0	0	0	0	0	0	0	0	0	0	0	0	0	0	0	0	0	0	0	0	0	0	0	0	0	0	0	0	0	0	0	0	0	0	0	0	0	0	0	0	0	0	0	0	0	0	0	0	0	0	39.38	FALSE	FALSE	FALSE	322	0.016
GNPATp.Met342Ile	GNPAT	0.0157482	0.0103972	0	0.040059	0.134957	0.116279			0.169779	0.169779			Ile	Met	FALSE		2	0	0	0	0	0	1	0	0	0	0	1	0	0	0	0	0	0	0	0	0	0	0	0	0	0	0	0	0	0	0	0	0	0	0	0	0	0	0	0	0	0	0	0	0	0	0	0	0	0	0	0	0	0	0	0	0	0	0	0	0	0	0	0	0	0	40.77	FALSE	FALSE	FALSE	322	0.016
GOLGA8Ip.Ser260Leu	GOLGA8I	0.0157482	0.0103972	0	0.040059	0.134957	0.116279			0.169779	0.169779			Leu	Ser	FALSE		2	0	0	0	0	0	1	0	0	0	0	1	0	0	0	0	0	0	0	0	0	0	0	0	0	0	0	0	0	0	0	0	0	0	0	0	0	0	0	0	0	0	0	0	0	0	0	0	0	0	0	0	0	0	0	0	0	0	0	0	0	0	0	0	0	0	40.66	FALSE	FALSE	FALSE	322	0.016
GPA33p.Ser75Leu	GPA33	0.0157482	0.0103972	0	0.040059	0.134957	0.116279			0.169779	0.169779			Leu	Ser	FALSE		2	0	0	0	0	0	1	0	0	0	0	1	0	0	0	0	0	0	0	0	0	0	0	0	0	0	0	0	0	0	0	0	0	0	0	0	0	0	0	0	0	0	0	0	0	0	0	0	0	0	0	0	0	0	0	0	0	0	0	0	0	0	0	0	0	0	40.87	FALSE	FALSE	FALSE	322	0.016
GPC5p.Glu192Lys	GPC5	0.0157482	0.0103972	0	0.040059	0.134957	0.116279			0.169779	0.169779			Lys	Glu	TRUE	2	2	0	0	0	0	0	1	0	0	0	0	1	0	0	0	0	0	0	0	0	0	0	0	0	0	0	0	0	0	0	0	0	0	0	0	0	0	0	0	0	0	0	0	0	0	0	0	0	0	0	0	0	0	0	0	0	0	0	0	0	0	0	0	0	0	0	41.72	FALSE	FALSE	FALSE	322	0.016
GPC6p.Ser79Asn	GPC6	0.0157482	0.0103972	0	0.040059	0.134957	0.116279			0.169779	0.169779			Asn	Ser	FALSE		2	0	0	0	0	0	1	0	0	0	0	1	0	0	0	0	0	0	0	0	0	0	0	0	0	0	0	0	0	0	0	0	0	0	0	0	0	0	0	0	0	0	0	0	0	0	0	0	0	0	0	0	0	0	0	0	0	0	0	0	0	0	0	0	0	0	40.2	FALSE	FALSE	FALSE	322	0.016
GPR110p.Ile581Met	GPR110	0.0157482	0.0103972	0	0.040059	0.134957	0.116279			0.169779	0.169779			Met	Ile	FALSE		2	0	0	0	0	0	1	0	0	0	0	1	0	0	0	0	0	0	0	0	0	0	0	0	0	0	0	0	0	0	0	0	0	0	0	0	0	0	0	0	0	0	0	0	0	0	0	0	0	0	0	0	0	0	0	0	0	0	0	0	0	0	0	0	0	0	41.12	FALSE	FALSE	FALSE	322	0.016
GPR112p.Ser389Leu	GPR112	0.0157482	0.0103972	0	0.040059	0.134957	0.116279			0.169779	0.169779			Leu	Ser	FALSE		2	0	0	0	0	0	1	0	0	0	0	1	0	0	0	0	0	0	0	0	0	0	0	0	0	0	0	0	0	0	0	0	0	0	0	0	0	0	0	0	0	0	0	0	0	0	0	0	0	0	0	0	0	0	0	0	0	0	0	0	0	0	0	0	0	0	41.21	FALSE	FALSE	FALSE	322	0.016
GPR126p.Ser879Leu	GPR126	0.0157482	0.0103972	0	0.040059	0.134957	0.116279			0.169779	0.169779			Leu	Ser	FALSE		2	0	0	0	0	0	1	0	0	0	0	1	0	0	0	0	0	0	0	0	0	0	0	0	0	0	0	0	0	0	0	0	0	0	0	0	0	0	0	0	0	0	0	0	0	0	0	0	0	0	0	0	0	0	0	0	0	0	0	0	0	0	0	0	0	0	40.62	FALSE	FALSE	FALSE	322	0.016
GPR1p.Arg149Gln	GPR1	0.0157482	0.0103972	0	0.040059	0.134957	0.116279			0.169779	0.169779			Gln	Arg	FALSE		2	0	0	0	0	0	1	0	0	0	0	1	0	0	0	0	0	0	0	0	0	0	0	0	0	0	0	0	0	0	0	0	0	0	0	0	0	0	0	0	0	0	0	0	0	0	0	0	0	0	0	0	0	0	0	0	0	0	0	0	0	0	0	0	0	0	40.79	FALSE	FALSE	FALSE	322	0.016
GRAPp.Asp133Asn	GRAP	0.0157482	0.0103972	0	0.040059	0.134957	0.116279			0.169779	0.169779			Asn	Asp	FALSE		2	0	0	0	0	0	1	0	0	0	0	1	0	0	0	0	0	0	0	0	0	0	0	0	0	0	0	0	0	0	0	0	0	0	0	0	0	0	0	0	0	0	0	0	0	0	0	0	0	0	0	0	0	0	0	0	0	0	0	0	0	0	0	0	0	0	40.94	FALSE	FALSE	FALSE	322	0.016
GRIN2Ap.Trp343Ter	GRIN2A	0.0157482	0.0103972	0	0.040059	0.134957	0.116279			0.169779	0.169779			Ter	Trp	FALSE	1	2	0	0	0	0	0	1	0	0	0	0	1	0	0	0	0	0	0	0	0	0	0	0	0	0	0	0	0	0	0	0	0	0	0	0	0	0	0	0	0	0	0	0	0	0	0	0	0	0	0	0	0	0	0	0	0	0	0	0	0	0	0	0	0	0	0	40.33	FALSE	FALSE	FALSE	322	0.016
GRIN2Dp.Glu205Lys	GRIN2D	0.0157482	0.0103972	0	0.040059	0.134957	0.116279			0.169779	0.169779			Lys	Glu	TRUE		2	0	0	0	0	0	1	0	0	0	0	1	0	0	0	0	0	0	0	0	0	0	0	0	0	0	0	0	0	0	0	0	0	0	0	0	0	0	0	0	0	0	0	0	0	0	0	0	0	0	0	0	0	0	0	0	0	0	0	0	0	0	0	0	0	0	40.2	FALSE	FALSE	FALSE	322	0.016
GRIP1p.Glu331Lys	GRIP1	0.0157482	0.0103972	0	0.0414361	0.134957	0.116279			0.169779	0.169779			Lys	Glu	TRUE		2	0	0	0	0	0	1	0	0	0	0	1	0	0	0	0	0	0	0	0	0	0	0	0	0	0	0	0	0	0	0	0	0	0	0	0	0	0	0	0	0	0	0	0	0	0	0	0	0	0	0	0	0	0	0	0	0	0	0	0	0	0	0	0	0	0	39.92	FALSE	FALSE	FALSE	322	0.016
GRK4p.Arg323Cys	GRK4	0.0157482	0.0103972	0	0.0414361	0.134957	0.116279			0.169779	0.169779			Cys	Arg	TRUE		2	0	0	0	0	0	1	0	0	0	0	1	0	0	0	0	0	0	0	0	0	0	0	0	0	0	0	0	0	0	0	0	0	0	0	0	0	0	0	0	0	0	0	0	0	0	0	0	0	0	0	0	0	0	0	0	0	0	0	0	0	0	0	0	0	0	40.2	FALSE	FALSE	FALSE	322	0.016
GRK7p.Ser297Leu	GRK7	0.0157482	0.0103972	0	0.040059	0.134957	0.116279			0.169779	0.169779			Leu	Ser	FALSE		2	0	0	0	0	0	1	0	0	0	0	1	0	0	0	0	0	0	0	0	0	0	0	0	0	0	0	0	0	0	0	0	0	0	0	0	0	0	0	0	0	0	0	0	0	0	0	0	0	0	0	0	0	0	0	0	0	0	0	0	0	0	0	0	0	0	39.88	FALSE	FALSE	FALSE	322	0.016
GRM1p.Glu554Lys	GRM1	0.0157482	0.0103972	0	0.040059	0.134957	0.116279			0.169779	0.169779			Lys	Glu	TRUE		2	0	0	0	0	0	1	0	0	0	0	1	0	0	0	0	0	0	0	0	0	0	0	0	0	0	0	0	0	0	0	0	0	0	0	0	0	0	0	0	0	0	0	0	0	0	0	0	0	0	0	0	0	0	0	0	0	0	0	0	0	0	0	0	0	0	40.7	FALSE	FALSE	FALSE	322	0.016
GRM1p.Ser52Leu	GRM1	0.0157482	0.0103972	0	0.040059	0.134957	0.116279			0.169779	0.169779			Leu	Ser	FALSE		2	0	0	0	0	0	1	0	0	0	0	1	0	0	0	0	0	0	0	0	0	0	0	0	0	0	0	0	0	0	0	0	0	0	0	0	0	0	0	0	0	0	0	0	0	0	0	0	0	0	0	0	0	0	0	0	0	0	0	0	0	0	0	0	0	0	41.33	FALSE	FALSE	FALSE	322	0.016
GRM7p.Glu356Lys	GRM7	0.0157482	0.0103972	0	0.040059	0.134957	0.116279			0.169779	0.169779			Lys	Glu	TRUE		2	0	0	0	0	0	1	0	0	0	0	1	0	0	0	0	0	0	0	0	0	0	0	0	0	0	0	0	0	0	0	0	0	0	0	0	0	0	0	0	0	0	0	0	0	0	0	0	0	0	0	0	0	0	0	0	0	0	0	0	0	0	0	0	0	0	41.12	FALSE	FALSE	FALSE	322	0.016
GSTA1p.Ile124Met	GSTA1	0.0157482	0.0103972	0	0.040059	0.134957	0.116279			0.169779	0.169779			Met	Ile	FALSE		2	0	0	0	0	0	1	0	0	0	0	1	0	0	0	0	0	0	0	0	0	0	0	0	0	0	0	0	0	0	0	0	0	0	0	0	0	0	0	0	0	0	0	0	0	0	0	0	0	0	0	0	0	0	0	0	0	0	0	0	0	0	0	0	0	0	40.96	FALSE	FALSE	FALSE	322	0.016
GTF3C3p.Trp255Ter	GTF3C3	0.0157482	0.0103972	0	0.040059	0.134957	0.116279			0.169779	0.169779			Ter	Trp	FALSE		2	0	0	0	0	0	1	0	0	0	0	1	0	0	0	0	0	0	0	0	0	0	0	0	0	0	0	0	0	0	0	0	0	0	0	0	0	0	0	0	0	0	0	0	0	0	0	0	0	0	0	0	0	0	0	0	0	0	0	0	0	0	0	0	0	0	40.09	FALSE	FALSE	FALSE	322	0.016
GUCY1A3p.Asp530Asn	GUCY1A3	0.0157482	0.0103972	0	0.040059	0.134957	0.116279			0.169779	0.169779			Asn	Asp	FALSE		2	0	0	0	0	0	1	0	0	0	0	1	0	0	0	0	0	0	0	0	0	0	0	0	0	0	0	0	0	0	0	0	0	0	0	0	0	0	0	0	0	0	0	0	0	0	0	0	0	0	0	0	0	0	0	0	0	0	0	0	0	0	0	0	0	0	41.89	FALSE	FALSE	FALSE	322	0.016
GUCY1A3p.Ser384Leu	GUCY1A3	0.0157482	0.0103972	0	0.040059	0.134957	0.116279			0.169779	0.169779			Leu	Ser	FALSE		2	0	0	0	0	0	1	0	0	0	0	1	0	0	0	0	0	0	0	0	0	0	0	0	0	0	0	0	0	0	0	0	0	0	0	0	0	0	0	0	0	0	0	0	0	0	0	0	0	0	0	0	0	0	0	0	0	0	0	0	0	0	0	0	0	0	40.44	FALSE	FALSE	FALSE	322	0.016
GUCY2Cp.Arg939Cys	GUCY2C	0.0157482	0.0103972	0	0.040059	0.134957	0.116279			0.169779	0.169779			Cys	Arg	TRUE		2	0	0	0	0	0	1	0	0	0	0	1	0	0	0	0	0	0	0	0	0	0	0	0	0	0	0	0	0	0	0	0	0	0	0	0	0	0	0	0	0	0	0	0	0	0	0	0	0	0	0	0	0	0	0	0	0	0	0	0	0	0	0	0	0	0	40.82	FALSE	FALSE	FALSE	322	0.016
GUCY2Fp.Gly1004Arg	GUCY2F	0.0157482	0.0103972	0	0.0414361	0.134957	0.116279			0.169779	0.169779			Arg	Gly	TRUE		2	0	0	0	0	0	1	0	0	0	0	1	0	0	0	0	0	0	0	0	0	0	0	0	0	0	0	0	0	0	0	0	0	0	0	0	0	0	0	0	0	0	0	0	0	0	0	0	0	0	0	0	0	0	0	0	0	0	0	0	0	0	0	0	0	0	40.43	FALSE	FALSE	FALSE	322	0.016
H1FNTp.Glu215Lys	H1FNT	0.0157482	0.0103972	0	0.040059	0.134957	0.116279			0.169779	0.169779			Lys	Glu	TRUE		2	0	0	0	0	0	1	0	0	0	0	1	0	0	0	0	0	0	0	0	0	0	0	0	0	0	0	0	0	0	0	0	0	0	0	0	0	0	0	0	0	0	0	0	0	0	0	0	0	0	0	0	0	0	0	0	0	0	0	0	0	0	0	0	0	0	40.82	FALSE	FALSE	FALSE	322	0.016
HABP4p.Arg369His	HABP4	0.0157482	0.0103972	0	0.040059	0.134957	0.116279			0.169779	0.169779			His	Arg	TRUE		2	0	0	0	0	0	1	0	0	0	0	1	0	0	0	0	0	0	0	0	0	0	0	0	0	0	0	0	0	0	0	0	0	0	0	0	0	0	0	0	0	0	0	0	0	0	0	0	0	0	0	0	0	0	0	0	0	0	0	0	0	0	0	0	0	0	40.9	FALSE	FALSE	FALSE	322	0.016
HAO2p.Arg343Gln	HAO2	0.0157482	0.0103972	0	0.040059	0.134957	0.116279			0.169779	0.169779			Gln	Arg	FALSE		2	0	0	0	0	0	1	0	0	0	0	1	0	0	0	0	0	0	0	0	0	0	0	0	0	0	0	0	0	0	0	0	0	0	0	0	0	0	0	0	0	0	0	0	0	0	0	0	0	0	0	0	0	0	0	0	0	0	0	0	0	0	0	0	0	0	40.39	FALSE	FALSE	FALSE	322	0.016
HDAC2p.Glu204Lys	HDAC2	0.0157482	0.0103972	0	0.040059	0.134957	0.116279			0.169779	0.169779			Lys	Glu	TRUE		2	0	0	0	0	0	1	0	0	0	0	1	0	0	0	0	0	0	0	0	0	0	0	0	0	0	0	0	0	0	0	0	0	0	0	0	0	0	0	0	0	0	0	0	0	0	0	0	0	0	0	0	0	0	0	0	0	0	0	0	0	0	0	0	0	0	40.6	FALSE	FALSE	FALSE	322	0.016
HEATR3p.Gln653Ter	HEATR3	0.0157482	0.0103972	0	0.0414361	0.134957	0.116279			0.169779	0.169779			Ter	Gln	FALSE		2	0	0	0	0	0	1	0	0	0	0	1	0	0	0	0	0	0	0	0	0	0	0	0	0	0	0	0	0	0	0	0	0	0	0	0	0	0	0	0	0	0	0	0	0	0	0	0	0	0	0	0	0	0	0	0	0	0	0	0	0	0	0	0	0	0	40.28	FALSE	FALSE	FALSE	322	0.016
HEPACAM2p.His205Tyr	HEPACAM2	0.0157482	0.0103972	0	0.040059	0.134957	0.116279			0.169779	0.169779			Tyr	His	TRUE		2	0	0	0	0	0	1	0	0	0	0	1	0	0	0	0	0	0	0	0	0	0	0	0	0	0	0	0	0	0	0	0	0	0	0	0	0	0	0	0	0	0	0	0	0	0	0	0	0	0	0	0	0	0	0	0	0	0	0	0	0	0	0	0	0	0	41.29	FALSE	FALSE	FALSE	322	0.016
HEPACAMp.Arg304Gln	HEPACAM	0.0157482	0.0103972	0	0.040059	0.134957	0.116279			0.169779	0.169779			Gln	Arg	FALSE		2	0	0	0	0	0	1	0	0	0	0	1	0	0	0	0	0	0	0	0	0	0	0	0	0	0	0	0	0	0	0	0	0	0	0	0	0	0	0	0	0	0	0	0	0	0	0	0	0	0	0	0	0	0	0	0	0	0	0	0	0	0	0	0	0	0	40.18	FALSE	FALSE	FALSE	322	0.016
HERC5p.Glu393Lys	HERC5	0.0157482	0.0103972	0	0.040059	0.134957	0.116279			0.169779	0.169779			Lys	Glu	TRUE		2	0	0	0	0	0	1	0	0	0	0	1	0	0	0	0	0	0	0	0	0	0	0	0	0	0	0	0	0	0	0	0	0	0	0	0	0	0	0	0	0	0	0	0	0	0	0	0	0	0	0	0	0	0	0	0	0	0	0	0	0	0	0	0	0	0	40.51	FALSE	FALSE	FALSE	322	0.016
HEXIM1p.Ser268Leu	HEXIM1	0.0157482	0.0103972	0	0.040059	0.134957	0.116279			0.169779	0.169779			Leu	Ser	FALSE		2	0	0	0	0	0	1	0	0	0	0	1	0	0	0	0	0	0	0	0	0	0	0	0	0	0	0	0	0	0	0	0	0	0	0	0	0	0	0	0	0	0	0	0	0	0	0	0	0	0	0	0	0	0	0	0	0	0	0	0	0	0	0	0	0	0	40.85	FALSE	FALSE	FALSE	322	0.016
HGFp.Asp257Asn	HGF	0.0157482	0.0103972	0	0.040059	0.134957	0.116279			0.169779	0.169779			Asn	Asp	FALSE	1	2	0	0	0	0	0	1	0	0	0	0	1	0	0	0	0	0	0	0	0	0	0	0	0	0	0	0	0	0	0	0	0	0	0	0	0	0	0	0	0	0	0	0	0	0	0	0	0	0	0	0	0	0	0	0	0	0	0	0	0	0	0	0	0	0	0	40.54	FALSE	FALSE	FALSE	322	0.016
HHIPL2p.Gly429Glu	HHIPL2	0.0157482	0.0103972	0	0.040059	0.134957	0.116279			0.169779	0.169779			Glu	Gly	FALSE		2	0	0	0	0	0	1	0	0	0	0	1	0	0	0	0	0	0	0	0	0	0	0	0	0	0	0	0	0	0	0	0	0	0	0	0	0	0	0	0	0	0	0	0	0	0	0	0	0	0	0	0	0	0	0	0	0	0	0	0	0	0	0	0	0	0	40.64	FALSE	FALSE	FALSE	322	0.016
HHLA2p.Met263Ile	HHLA2	0.0157482	0.0103972	0	0.040059	0.134957	0.116279			0.169779	0.169779			Ile	Met	FALSE		2	0	0	0	0	0	1	0	0	0	0	1	0	0	0	0	0	0	0	0	0	0	0	0	0	0	0	0	0	0	0	0	0	0	0	0	0	0	0	0	0	0	0	0	0	0	0	0	0	0	0	0	0	0	0	0	0	0	0	0	0	0	0	0	0	0	41.45	FALSE	FALSE	FALSE	322	0.016
HIP1Rp.Ala71Val	HIP1R	0.0157482	0.0103972	0	0.040059	0.134957	0.116279			0.169779	0.169779			Val	Ala	FALSE		2	0	0	0	0	0	1	0	0	0	0	1	0	0	0	0	0	0	0	0	0	0	0	0	0	0	0	0	0	0	0	0	0	0	0	0	0	0	0	0	0	0	0	0	0	0	0	0	0	0	0	0	0	0	0	0	0	0	0	0	0	0	0	0	0	0	40.16	FALSE	FALSE	FALSE	322	0.016
HIST1H2BMp.Pro9Ser	HIST1H2BM	0.0157482	0.0103972	0	0.040059	0.134957	0.116279			0.169779	0.169779			Ser	Pro	TRUE		2	0	0	0	0	0	1	0	0	0	0	1	0	0	0	0	0	0	0	0	0	0	0	0	0	0	0	0	0	0	0	0	0	0	0	0	0	0	0	0	0	0	0	0	0	0	0	0	0	0	0	0	0	0	0	0	0	0	0	0	0	0	0	0	0	0	39.64	FALSE	FALSE	FALSE	322	0.016
HIVEP1p.Ser1741Leu	HIVEP1	0.0157482	0.0103972	0	0.040059	0.134957	0.116279			0.169779	0.169779			Leu	Ser	FALSE		2	0	0	0	0	0	1	0	0	0	0	1	0	0	0	0	0	0	0	0	0	0	0	0	0	0	0	0	0	0	0	0	0	0	0	0	0	0	0	0	0	0	0	0	0	0	0	0	0	0	0	0	0	0	0	0	0	0	0	0	0	0	0	0	0	0	40.72	FALSE	FALSE	FALSE	322	0.016
HIVEP2p.Lys1291Asn	HIVEP2	0.0157482	0.0103972	0	0.040059	0.134957	0.116279			0.169779	0.169779			Asn	Lys	FALSE		2	0	0	0	0	0	1	0	0	0	0	1	0	0	0	0	0	0	0	0	0	0	0	0	0	0	0	0	0	0	0	0	0	0	0	0	0	0	0	0	0	0	0	0	0	0	0	0	0	0	0	0	0	0	0	0	0	0	0	0	0	0	0	0	0	0	39.97	FALSE	FALSE	FALSE	322	0.016
HMCN1p.Arg1959Cys	HMCN1	0.0157482	0.0103972	0	0.040059	0.134957	0.116279			0.169779	0.169779			Cys	Arg	TRUE		2	0	0	0	0	0	1	0	0	0	0	1	0	0	0	0	0	0	0	0	0	0	0	0	0	0	0	0	0	0	0	0	0	0	0	0	0	0	0	0	0	0	0	0	0	0	0	0	0	0	0	0	0	0	0	0	0	0	0	0	0	0	0	0	0	0	41.27	FALSE	FALSE	FALSE	322	0.016
HMGCS2p.Gly232Glu	HMGCS2	0.0157482	0.0103972	0	0.040059	0.134957	0.116279			0.169779	0.169779			Glu	Gly	FALSE		2	0	0	0	0	0	1	0	0	0	0	1	0	0	0	0	0	0	0	0	0	0	0	0	0	0	0	0	0	0	0	0	0	0	0	0	0	0	0	0	0	0	0	0	0	0	0	0	0	0	0	0	0	0	0	0	0	0	0	0	0	0	0	0	0	0	40.21	FALSE	FALSE	FALSE	322	0.016
HNF4Ap.Glu226Lys	HNF4A	0.0157482	0.0103972	0	0.040059	0.134957	0.116279			0.169779	0.169779			Lys	Glu	TRUE		2	0	0	0	0	0	1	0	0	0	0	1	0	0	0	0	0	0	0	0	0	0	0	0	0	0	0	0	0	0	0	0	0	0	0	0	0	0	0	0	0	0	0	0	0	0	0	0	0	0	0	0	0	0	0	0	0	0	0	0	0	0	0	0	0	0	41.25	FALSE	FALSE	FALSE	322	0.016
HOXA2p.Pro26Ser	HOXA2	0.0157482	0.0103972	0	0.040059	0.134957	0.116279			0.169779	0.169779			Ser	Pro	TRUE		2	0	0	0	0	0	1	0	0	0	0	1	0	0	0	0	0	0	0	0	0	0	0	0	0	0	0	0	0	0	0	0	0	0	0	0	0	0	0	0	0	0	0	0	0	0	0	0	0	0	0	0	0	0	0	0	0	0	0	0	0	0	0	0	0	0	40.33	FALSE	FALSE	FALSE	322	0.016
HOXA6p.Gly43Glu	HOXA6	0.0157482	0.0103972	0	0.040059	0.134957	0.116279			0.169779	0.169779			Glu	Gly	FALSE		2	0	0	0	0	0	1	0	0	0	0	1	0	0	0	0	0	0	0	0	0	0	0	0	0	0	0	0	0	0	0	0	0	0	0	0	0	0	0	0	0	0	0	0	0	0	0	0	0	0	0	0	0	0	0	0	0	0	0	0	0	0	0	0	0	0	41.01	FALSE	FALSE	FALSE	322	0.016
HOXB1p.Glu244Lys	HOXB1	0.0157482	0.0103972	0	0.040059	0.134957	0.116279			0.169779	0.169779			Lys	Glu	TRUE		2	0	0	0	0	0	1	0	0	0	0	1	0	0	0	0	0	0	0	0	0	0	0	0	0	0	0	0	0	0	0	0	0	0	0	0	0	0	0	0	0	0	0	0	0	0	0	0	0	0	0	0	0	0	0	0	0	0	0	0	0	0	0	0	0	0	40.04	FALSE	FALSE	FALSE	322	0.016
HOXC13p.Ser322Leu	HOXC13	0.0157482	0.0103972	0	0.040059	0.134957	0.116279			0.169779	0.169779			Leu	Ser	FALSE	1	2	0	0	0	0	0	1	0	0	0	0	1	0	0	0	0	0	0	0	0	0	0	0	0	0	0	0	0	0	0	0	0	0	0	0	0	0	0	0	0	0	0	0	0	0	0	0	0	0	0	0	0	0	0	0	0	0	0	0	0	0	0	0	0	0	0	41.38	FALSE	FALSE	FALSE	322	0.016
HPSEp.Asp314Asn	HPSE	0.0157482	0.0103972	0	0.040059	0.134957	0.116279			0.169779	0.169779			Asn	Asp	FALSE		2	0	0	0	0	0	1	0	0	0	0	1	0	0	0	0	0	0	0	0	0	0	0	0	0	0	0	0	0	0	0	0	0	0	0	0	0	0	0	0	0	0	0	0	0	0	0	0	0	0	0	0	0	0	0	0	0	0	0	0	0	0	0	0	0	0	40.2	FALSE	FALSE	FALSE	322	0.016
HS3ST3A1p.Asp244Asn	HS3ST3A1	0.0157482	0.0103972	0	0.040059	0.134957	0.116279			0.169779	0.169779			Asn	Asp	FALSE		2	0	0	0	0	0	1	0	0	0	0	1	0	0	0	0	0	0	0	0	0	0	0	0	0	0	0	0	0	0	0	0	0	0	0	0	0	0	0	0	0	0	0	0	0	0	0	0	0	0	0	0	0	0	0	0	0	0	0	0	0	0	0	0	0	0	40.87	FALSE	FALSE	FALSE	322	0.016
HSD17B7p.Arg251Cys	HSD17B7	0.0157482	0.0103972	0	0.0414361	0.134957	0.116279			0.169779	0.169779			Cys	Arg	TRUE		2	0	0	0	0	0	1	0	0	0	0	1	0	0	0	0	0	0	0	0	0	0	0	0	0	0	0	0	0	0	0	0	0	0	0	0	0	0	0	0	0	0	0	0	0	0	0	0	0	0	0	0	0	0	0	0	0	0	0	0	0	0	0	0	0	0	40.39	FALSE	FALSE	FALSE	322	0.016
HSD3B2p.Arg240Trp	HSD3B2	0.0157482	0.0103972	0	0.040059	0.134957	0.116279			0.169779	0.169779			Trp	Arg	FALSE		2	0	0	0	0	0	1	0	0	0	0	1	0	0	0	0	0	0	0	0	0	0	0	0	0	0	0	0	0	0	0	0	0	0	0	0	0	0	0	0	0	0	0	0	0	0	0	0	0	0	0	0	0	0	0	0	0	0	0	0	0	0	0	0	0	0	40.44	FALSE	FALSE	FALSE	322	0.016
HSPA12Ap.Pro107Leu	HSPA12A	0.0157482	0.0103972	0	0.0414361	0.134957	0.116279			0.169779	0.169779			Leu	Pro	FALSE		2	0	0	0	0	0	1	0	0	0	0	1	0	0	0	0	0	0	0	0	0	0	0	0	0	0	0	0	0	0	0	0	0	0	0	0	0	0	0	0	0	0	0	0	0	0	0	0	0	0	0	0	0	0	0	0	0	0	0	0	0	0	0	0	0	0	40.66	FALSE	FALSE	FALSE	322	0.016
HUWE1p.Arg2214Gln	HUWE1	0.0157482	0.0103972	0	0.040059	0.134957	0.116279			0.169779	0.169779			Gln	Arg	FALSE		2	0	0	0	0	0	1	0	0	0	0	1	0	0	0	0	0	0	0	0	0	0	0	0	0	0	0	0	0	0	0	0	0	0	0	0	0	0	0	0	0	0	0	0	0	0	0	0	0	0	0	0	0	0	0	0	0	0	0	0	0	0	0	0	0	0	41.4	FALSE	FALSE	FALSE	322	0.016
ICKp.Arg632Gln	ICK	0.0157482	0.0103972	0	0.040059	0.134957	0.116279			0.169779	0.169779			Gln	Arg	FALSE		2	0	0	0	0	0	1	0	0	0	0	1	0	0	0	0	0	0	0	0	0	0	0	0	0	0	0	0	0	0	0	0	0	0	0	0	0	0	0	0	0	0	0	0	0	0	0	0	0	0	0	0	0	0	0	0	0	0	0	0	0	0	0	0	0	0	40.63	FALSE	FALSE	FALSE	322	0.016
IDH2p.Gly137Glu	IDH2	0.0157482	0.0103972	0	0.040059	0.134957	0.116279			0.169779	0.169779			Glu	Gly	FALSE	1	2	0	0	0	0	0	1	0	0	0	0	1	0	0	0	0	0	0	0	0	0	0	0	0	0	0	0	0	0	0	0	0	0	0	0	0	0	0	0	0	0	0	0	0	0	0	0	0	0	0	0	0	0	0	0	0	0	0	0	0	0	0	0	0	0	0	40.05	FALSE	FALSE	FALSE	322	0.016
IFNAR2p.His452Tyr	IFNAR2	0.0157482	0.0103972	0	0.040059	0.134957	0.116279			0.169779	0.169779			Tyr	His	TRUE		2	0	0	0	0	0	1	0	0	0	0	1	0	0	0	0	0	0	0	0	0	0	0	0	0	0	0	0	0	0	0	0	0	0	0	0	0	0	0	0	0	0	0	0	0	0	0	0	0	0	0	0	0	0	0	0	0	0	0	0	0	0	0	0	0	0	40.34	FALSE	FALSE	FALSE	322	0.016
IGDCC3p.Glu84Ter	IGDCC3	0.0157482	0.0103972	0	0.040059	0.134957	0.116279			0.169779	0.169779			Ter	Glu	FALSE		2	0	0	0	0	0	1	0	0	0	0	1	0	0	0	0	0	0	0	0	0	0	0	0	0	0	0	0	0	0	0	0	0	0	0	0	0	0	0	0	0	0	0	0	0	0	0	0	0	0	0	0	0	0	0	0	0	0	0	0	0	0	0	0	0	0	39.81	FALSE	FALSE	FALSE	322	0.016
IGFL1p.Glu79Lys	IGFL1	0.0157482	0.0103972	0	0.040059	0.134957	0.116279			0.169779	0.169779			Lys	Glu	TRUE		2	0	0	0	0	0	1	0	0	0	0	1	0	0	0	0	0	0	0	0	0	0	0	0	0	0	0	0	0	0	0	0	0	0	0	0	0	0	0	0	0	0	0	0	0	0	0	0	0	0	0	0	0	0	0	0	0	0	0	0	0	0	0	0	0	0	41.4	FALSE	FALSE	FALSE	322	0.016
IGSF9Bp.Arg1225Cys	IGSF9B	0.0157482	0.0103972	0	0.040059	0.134957	0.116279			0.169779	0.169779			Cys	Arg	TRUE		2	0	0	0	0	0	1	0	0	0	0	1	0	0	0	0	0	0	0	0	0	0	0	0	0	0	0	0	0	0	0	0	0	0	0	0	0	0	0	0	0	0	0	0	0	0	0	0	0	0	0	0	0	0	0	0	0	0	0	0	0	0	0	0	0	0	40.05	FALSE	FALSE	FALSE	322	0.016
IGSF9Bp.Pro441Ser	IGSF9B	0.0157482	0.0103972	0	0.0414361	0.134957	0.116279			0.169779	0.169779			Ser	Pro	TRUE		2	0	0	0	0	0	1	0	0	0	0	1	0	0	0	0	0	0	0	0	0	0	0	0	0	0	0	0	0	0	0	0	0	0	0	0	0	0	0	0	0	0	0	0	0	0	0	0	0	0	0	0	0	0	0	0	0	0	0	0	0	0	0	0	0	0	40.48	FALSE	FALSE	FALSE	322	0.016
IKZF2p.Gln151Ter	IKZF2	0.0157482	0.0103972	0	0.040059	0.134957	0.116279			0.169779	0.169779			Ter	Gln	FALSE		2	0	0	0	0	0	1	0	0	0	0	1	0	0	0	0	0	0	0	0	0	0	0	0	0	0	0	0	0	0	0	0	0	0	0	0	0	0	0	0	0	0	0	0	0	0	0	0	0	0	0	0	0	0	0	0	0	0	0	0	0	0	0	0	0	0	40.79	FALSE	FALSE	FALSE	322	0.016
IKZF3p.His136Tyr	IKZF3	0.0157482	0.0103972	0	0.040059	0.134957	0.116279			0.169779	0.169779			Tyr	His	TRUE	1	2	0	0	0	0	0	1	0	0	0	0	1	0	0	0	0	0	0	0	0	0	0	0	0	0	0	0	0	0	0	0	0	0	0	0	0	0	0	0	0	0	0	0	0	0	0	0	0	0	0	0	0	0	0	0	0	0	0	0	0	0	0	0	0	0	0	40	FALSE	FALSE	FALSE	322	0.016
IL18R1p.Glu428Lys	IL18R1	0.0157482	0.0103972	0	0.040059	0.134957	0.116279			0.169779	0.169779			Lys	Glu	TRUE		2	0	0	0	0	0	1	0	0	0	0	1	0	0	0	0	0	0	0	0	0	0	0	0	0	0	0	0	0	0	0	0	0	0	0	0	0	0	0	0	0	0	0	0	0	0	0	0	0	0	0	0	0	0	0	0	0	0	0	0	0	0	0	0	0	0	40.45	FALSE	FALSE	FALSE	322	0.016
IL1RAPL2p.Met246Ile	IL1RAPL2	0.0157482	0.0103972	0	0.040059	0.134957	0.116279			0.169779	0.169779			Ile	Met	FALSE		2	0	0	0	0	0	1	0	0	0	0	1	0	0	0	0	0	0	0	0	0	0	0	0	0	0	0	0	0	0	0	0	0	0	0	0	0	0	0	0	0	0	0	0	0	0	0	0	0	0	0	0	0	0	0	0	0	0	0	0	0	0	0	0	0	0	39.63	FALSE	FALSE	FALSE	322	0.016
IL33p.Gly30Glu	IL33	0.0157482	0.0103972	0	0.040059	0.134957	0.116279			0.169779	0.169779			Glu	Gly	FALSE		2	0	0	0	0	0	1	0	0	0	0	1	0	0	0	0	0	0	0	0	0	0	0	0	0	0	0	0	0	0	0	0	0	0	0	0	0	0	0	0	0	0	0	0	0	0	0	0	0	0	0	0	0	0	0	0	0	0	0	0	0	0	0	0	0	0	40.16	FALSE	FALSE	FALSE	322	0.016
IL36Ap.Gln26Ter	IL36A	0.0157482	0.0103972	0	0.040059	0.134957	0.116279			0.169779	0.169779			Ter	Gln	FALSE		2	0	0	0	0	0	1	0	0	0	0	1	0	0	0	0	0	0	0	0	0	0	0	0	0	0	0	0	0	0	0	0	0	0	0	0	0	0	0	0	0	0	0	0	0	0	0	0	0	0	0	0	0	0	0	0	0	0	0	0	0	0	0	0	0	0	40.84	FALSE	FALSE	FALSE	322	0.016
IMP4p.Ser228Leu	IMP4	0.0157482	0.0103972	0	0.040059	0.134957	0.116279			0.169779	0.169779			Leu	Ser	FALSE		2	0	0	0	0	0	1	0	0	0	0	1	0	0	0	0	0	0	0	0	0	0	0	0	0	0	0	0	0	0	0	0	0	0	0	0	0	0	0	0	0	0	0	0	0	0	0	0	0	0	0	0	0	0	0	0	0	0	0	0	0	0	0	0	0	0	40.27	FALSE	FALSE	FALSE	322	0.016
INADLp.Ser797Leu	INADL	0.0157482	0.0103972	0	0.040059	0.134957	0.116279			0.169779	0.169779			Leu	Ser	FALSE		2	0	0	0	0	0	1	0	0	0	0	1	0	0	0	0	0	0	0	0	0	0	0	0	0	0	0	0	0	0	0	0	0	0	0	0	0	0	0	0	0	0	0	0	0	0	0	0	0	0	0	0	0	0	0	0	0	0	0	0	0	0	0	0	0	0	40.01	FALSE	FALSE	FALSE	322	0.016
INHBAp.Glu421Lys	INHBA	0.0157482	0.0103972	0	0.0414361	0.134957	0.116279			0.169779	0.169779			Lys	Glu	TRUE		2	0	0	0	0	0	1	0	0	0	0	1	0	0	0	0	0	0	0	0	0	0	0	0	0	0	0	0	0	0	0	0	0	0	0	0	0	0	0	0	0	0	0	0	0	0	0	0	0	0	0	0	0	0	0	0	0	0	0	0	0	0	0	0	0	0	40.56	FALSE	FALSE	FALSE	322	0.016
INSIG1p.Ser178Asn	INSIG1	0.0157482	0.0103972	0	0.040059	0.134957	0.116279			0.169779	0.169779			Asn	Ser	FALSE		2	0	0	0	0	0	1	0	0	0	0	1	0	0	0	0	0	0	0	0	0	0	0	0	0	0	0	0	0	0	0	0	0	0	0	0	0	0	0	0	0	0	0	0	0	0	0	0	0	0	0	0	0	0	0	0	0	0	0	0	0	0	0	0	0	0	40.07	FALSE	FALSE	FALSE	322	0.016
IQCHp.Arg219Trp	IQCH	0.0157482	0.0103972	0	0.0400934	0.134957	0.116279			0.169779	0.169779			Trp	Arg	FALSE		2	0	0	0	0	0	1	0	0	0	0	1	0	0	0	0	0	0	0	0	0	0	0	0	0	0	0	0	0	0	0	0	0	0	0	0	0	0	0	0	0	0	0	0	0	0	0	0	0	0	0	0	0	0	0	0	0	0	0	0	0	0	0	0	0	0	40.11	FALSE	FALSE	FALSE	322	0.016
IQSEC2p.Gln1011His	IQSEC2	0.0157482	0.0103972	0	0.0414361	0.134957	0.116279			0.169779	0.169779			His	Gln	TRUE		2	0	0	0	0	0	1	0	0	0	0	1	0	0	0	0	0	0	0	0	0	0	0	0	0	0	0	0	0	0	0	0	0	0	0	0	0	0	0	0	0	0	0	0	0	0	0	0	0	0	0	0	0	0	0	0	0	0	0	0	0	0	0	0	0	0	40.26	FALSE	FALSE	FALSE	322	0.016
IQSEC3p.Glu122Lys	IQSEC3	0.0157482	0.0103972	0	0.040059	0.134957	0.116279			0.169779	0.169779			Lys	Glu	TRUE		2	0	0	0	0	0	1	0	0	0	0	1	0	0	0	0	0	0	0	0	0	0	0	0	0	0	0	0	0	0	0	0	0	0	0	0	0	0	0	0	0	0	0	0	0	0	0	0	0	0	0	0	0	0	0	0	0	0	0	0	0	0	0	0	0	0	39.84	FALSE	FALSE	FALSE	322	0.016
IQSEC3p.Glu303Lys	IQSEC3	0.0157482	0.0103972	0	0.040059	0.134957	0.116279			0.169779	0.169779			Lys	Glu	TRUE		2	0	0	0	0	0	1	0	0	0	0	1	0	0	0	0	0	0	0	0	0	0	0	0	0	0	0	0	0	0	0	0	0	0	0	0	0	0	0	0	0	0	0	0	0	0	0	0	0	0	0	0	0	0	0	0	0	0	0	0	0	0	0	0	0	0	40.39	FALSE	FALSE	FALSE	322	0.016
IRX1p.Pro214Gln	IRX1	0.0157482	0.0103972	0	0.040059	0.134957	0.116279			0.169779	0.169779			Gln	Pro	FALSE		2	0	0	0	0	0	1	0	0	0	0	1	0	0	0	0	0	0	0	0	0	0	0	0	0	0	0	0	0	0	0	0	0	0	0	0	0	0	0	0	0	0	0	0	0	0	0	0	0	0	0	0	0	0	0	0	0	0	0	0	0	0	0	0	0	0	41.16	FALSE	FALSE	FALSE	322	0.016
IRX4p.Glu233Lys	IRX4	0.0157482	0.0103972	0	0.0414361	0.134957	0.116279			0.169779	0.169779			Lys	Glu	TRUE		2	0	0	0	0	0	1	0	0	0	0	1	0	0	0	0	0	0	0	0	0	0	0	0	0	0	0	0	0	0	0	0	0	0	0	0	0	0	0	0	0	0	0	0	0	0	0	0	0	0	0	0	0	0	0	0	0	0	0	0	0	0	0	0	0	0	40.7	FALSE	FALSE	FALSE	322	0.016
IRX5p.His438Tyr	IRX5	0.0157482	0.0103972	0	0.040059	0.134957	0.116279			0.169779	0.169779			Tyr	His	TRUE		2	0	0	0	0	0	1	0	0	0	0	1	0	0	0	0	0	0	0	0	0	0	0	0	0	0	0	0	0	0	0	0	0	0	0	0	0	0	0	0	0	0	0	0	0	0	0	0	0	0	0	0	0	0	0	0	0	0	0	0	0	0	0	0	0	0	40.59	FALSE	FALSE	FALSE	322	0.016
ITGA1p.Arg752Ter	ITGA1	0.0157482	0.0103972	0	0.040059	0.134957	0.116279			0.169779	0.169779			Ter	Arg	FALSE		2	0	0	0	0	0	1	0	0	0	0	1	0	0	0	0	0	0	0	0	0	0	0	0	0	0	0	0	0	0	0	0	0	0	0	0	0	0	0	0	0	0	0	0	0	0	0	0	0	0	0	0	0	0	0	0	0	0	0	0	0	0	0	0	0	0	40.05	FALSE	FALSE	FALSE	322	0.016
ITGA4p.Asp287Asn	ITGA4	0.0157482	0.0103972	0	0.040059	0.134957	0.116279			0.169779	0.169779			Asn	Asp	FALSE		2	0	0	0	0	0	1	0	0	0	0	1	0	0	0	0	0	0	0	0	0	0	0	0	0	0	0	0	0	0	0	0	0	0	0	0	0	0	0	0	0	0	0	0	0	0	0	0	0	0	0	0	0	0	0	0	0	0	0	0	0	0	0	0	0	0	40.72	FALSE	FALSE	FALSE	322	0.016
ITGAXp.Pro1159Leu	ITGAX	0.0157482	0.0103972	0	0.040059	0.134957	0.116279			0.169779	0.169779			Leu	Pro	FALSE		2	0	0	0	0	0	1	0	0	0	0	1	0	0	0	0	0	0	0	0	0	0	0	0	0	0	0	0	0	0	0	0	0	0	0	0	0	0	0	0	0	0	0	0	0	0	0	0	0	0	0	0	0	0	0	0	0	0	0	0	0	0	0	0	0	0	40.73	FALSE	FALSE	FALSE	322	0.016
ITGB4p.Trp1054Ter	ITGB4	0.0157482	0.0103972	0	0.040059	0.134957	0.116279			0.169779	0.169779			Ter	Trp	FALSE		2	0	0	0	0	0	1	0	0	0	0	1	0	0	0	0	0	0	0	0	0	0	0	0	0	0	0	0	0	0	0	0	0	0	0	0	0	0	0	0	0	0	0	0	0	0	0	0	0	0	0	0	0	0	0	0	0	0	0	0	0	0	0	0	0	0	41.41	FALSE	FALSE	FALSE	322	0.016
ITIH2p.Glu272Lys	ITIH2	0.0157482	0.0103972	0	0.0414361	0.134957	0.116279			0.169779	0.169779			Lys	Glu	TRUE		2	0	0	0	0	0	1	0	0	0	0	1	0	0	0	0	0	0	0	0	0	0	0	0	0	0	0	0	0	0	0	0	0	0	0	0	0	0	0	0	0	0	0	0	0	0	0	0	0	0	0	0	0	0	0	0	0	0	0	0	0	0	0	0	0	0	40.2	FALSE	FALSE	FALSE	322	0.016
ITIH2p.Met326Ile	ITIH2	0.0157482	0.0103972	0	0.040059	0.134957	0.116279			0.169779	0.169779			Ile	Met	FALSE		2	0	0	0	0	0	1	0	0	0	0	1	0	0	0	0	0	0	0	0	0	0	0	0	0	0	0	0	0	0	0	0	0	0	0	0	0	0	0	0	0	0	0	0	0	0	0	0	0	0	0	0	0	0	0	0	0	0	0	0	0	0	0	0	0	0	41.22	FALSE	FALSE	FALSE	322	0.016
ITIH6p.Pro994His	ITIH6	0.0157482	0.0103972	0	0.0414361	0.134957	0.116279			0.169779	0.169779			His	Pro	TRUE		2	0	0	0	0	0	1	0	0	0	0	1	0	0	0	0	0	0	0	0	0	0	0	0	0	0	0	0	0	0	0	0	0	0	0	0	0	0	0	0	0	0	0	0	0	0	0	0	0	0	0	0	0	0	0	0	0	0	0	0	0	0	0	0	0	0	41.38	FALSE	FALSE	FALSE	322	0.016
ITM2Bp.Ile115Ser	ITM2B	0.0157482	0.0103972	0	0.040059	0.134957	0.116279			0.169779	0.169779			Ser	Ile	TRUE		2	0	0	0	0	0	1	0	0	0	0	1	0	0	0	0	0	0	0	0	0	0	0	0	0	0	0	0	0	0	0	0	0	0	0	0	0	0	0	0	0	0	0	0	0	0	0	0	0	0	0	0	0	0	0	0	0	0	0	0	0	0	0	0	0	0	40.43	FALSE	FALSE	FALSE	322	0.016
ITPR1p.Asp1882Asn	ITPR1	0.0157482	0.0103972	0	0.040059	0.134957	0.116279			0.169779	0.169779			Asn	Asp	FALSE		2	0	0	0	0	0	1	0	0	0	0	1	0	0	0	0	0	0	0	0	0	0	0	0	0	0	0	0	0	0	0	0	0	0	0	0	0	0	0	0	0	0	0	0	0	0	0	0	0	0	0	0	0	0	0	0	0	0	0	0	0	0	0	0	0	0	40.08	FALSE	FALSE	FALSE	322	0.016
ITSN1p.Trp795Ter	ITSN1	0.0157482	0.0103972	0	0.040059	0.134957	0.116279			0.169779	0.169779			Ter	Trp	FALSE		2	0	0	0	0	0	1	0	0	0	0	1	0	0	0	0	0	0	0	0	0	0	0	0	0	0	0	0	0	0	0	0	0	0	0	0	0	0	0	0	0	0	0	0	0	0	0	0	0	0	0	0	0	0	0	0	0	0	0	0	0	0	0	0	0	0	41.42	FALSE	FALSE	FALSE	322	0.016
JAK2p.Arg1122Ter	JAK2	0.0157482	0.0103972	0	0.040059	0.134957	0.116279			0.169779	0.169779			Ter	Arg	FALSE	1	2	0	0	0	0	0	1	0	0	0	0	1	0	0	0	0	0	0	0	0	0	0	0	0	0	0	0	0	0	0	0	0	0	0	0	0	0	0	0	0	0	0	0	0	0	0	0	0	0	0	0	0	0	0	0	0	0	0	0	0	0	0	0	0	0	0	40.43	TRUE	FALSE	FALSE	322	0.016
JMJD4p.Ser376Leu	JMJD4	0.0157482	0.0103972	0	0.040059	0.134957	0.116279			0.169779	0.169779			Leu	Ser	FALSE		2	0	0	0	0	0	1	0	0	0	0	1	0	0	0	0	0	0	0	0	0	0	0	0	0	0	0	0	0	0	0	0	0	0	0	0	0	0	0	0	0	0	0	0	0	0	0	0	0	0	0	0	0	0	0	0	0	0	0	0	0	0	0	0	0	0	41.04	FALSE	FALSE	FALSE	322	0.016
KANK4p.Glu804Lys	KANK4	0.0157482	0.0103972	0	0.040059	0.134957	0.116279			0.169779	0.169779			Lys	Glu	TRUE		2	0	0	0	0	0	1	0	0	0	0	1	0	0	0	0	0	0	0	0	0	0	0	0	0	0	0	0	0	0	0	0	0	0	0	0	0	0	0	0	0	0	0	0	0	0	0	0	0	0	0	0	0	0	0	0	0	0	0	0	0	0	0	0	0	0	40.6	FALSE	FALSE	FALSE	322	0.016
KANK4p.Gly354Arg	KANK4	0.0157482	0.0103972	0	0.040059	0.134957	0.116279			0.169779	0.169779			Arg	Gly	TRUE		2	0	0	0	0	0	1	0	0	0	0	1	0	0	0	0	0	0	0	0	0	0	0	0	0	0	0	0	0	0	0	0	0	0	0	0	0	0	0	0	0	0	0	0	0	0	0	0	0	0	0	0	0	0	0	0	0	0	0	0	0	0	0	0	0	0	40.21	FALSE	FALSE	FALSE	322	0.016
KCMF1p.Gln290Arg	KCMF1	0.0157482	0.0103972	0	0.040059	0.134957	0.116279			0.169779	0.169779			Arg	Gln	TRUE		2	0	0	0	0	0	1	0	0	0	0	1	0	0	0	0	0	0	0	0	0	0	0	0	0	0	0	0	0	0	0	0	0	0	0	0	0	0	0	0	0	0	0	0	0	0	0	0	0	0	0	0	0	0	0	0	0	0	0	0	0	0	0	0	0	0	40.69	FALSE	FALSE	FALSE	322	0.016
KCNA2p.Val301Ile	KCNA2	0.0157482	0.0103972	0	0.040059	0.134957	0.116279			0.169779	0.169779			Ile	Val	FALSE		2	0	0	0	0	0	1	0	0	0	0	1	0	0	0	0	0	0	0	0	0	0	0	0	0	0	0	0	0	0	0	0	0	0	0	0	0	0	0	0	0	0	0	0	0	0	0	0	0	0	0	0	0	0	0	0	0	0	0	0	0	0	0	0	0	0	39.5	FALSE	FALSE	FALSE	322	0.016
KCNB2p.Glu759Lys	KCNB2	0.0157482	0.0103972	0	0.040059	0.134957	0.116279			0.169779	0.169779			Lys	Glu	TRUE		2	0	0	0	0	0	1	0	0	0	0	1	0	0	0	0	0	0	0	0	0	0	0	0	0	0	0	0	0	0	0	0	0	0	0	0	0	0	0	0	0	0	0	0	0	0	0	0	0	0	0	0	0	0	0	0	0	0	0	0	0	0	0	0	0	0	40.4	FALSE	FALSE	FALSE	322	0.016
KCNH4p.Asp254Asn	KCNH4	0.0157482	0.0103972	0	0.040059	0.134957	0.116279			0.169779	0.169779			Asn	Asp	FALSE		2	0	0	0	0	0	1	0	0	0	0	1	0	0	0	0	0	0	0	0	0	0	0	0	0	0	0	0	0	0	0	0	0	0	0	0	0	0	0	0	0	0	0	0	0	0	0	0	0	0	0	0	0	0	0	0	0	0	0	0	0	0	0	0	0	0	41.96	FALSE	FALSE	FALSE	322	0.016
KCNJ16p.Pro301Ser	KCNJ16	0.0157482	0.0103972	0	0.040059	0.134957	0.116279			0.169779	0.169779			Ser	Pro	TRUE		2	0	0	0	0	0	1	0	0	0	0	1	0	0	0	0	0	0	0	0	0	0	0	0	0	0	0	0	0	0	0	0	0	0	0	0	0	0	0	0	0	0	0	0	0	0	0	0	0	0	0	0	0	0	0	0	0	0	0	0	0	0	0	0	0	0	40.61	FALSE	FALSE	FALSE	322	0.016
KCNK13p.Ser359Leu	KCNK13	0.0157482	0.0103972	0	0.040059	0.134957	0.116279			0.169779	0.169779			Leu	Ser	FALSE		2	0	0	0	0	0	1	0	0	0	0	1	0	0	0	0	0	0	0	0	0	0	0	0	0	0	0	0	0	0	0	0	0	0	0	0	0	0	0	0	0	0	0	0	0	0	0	0	0	0	0	0	0	0	0	0	0	0	0	0	0	0	0	0	0	0	40.29	FALSE	FALSE	FALSE	322	0.016
KCNMA1p.Val249Ala	KCNMA1	0.0157482	0.0103972	0	0.040059	0.134957	0.116279			0.169779	0.169779			Ala	Val	FALSE		2	0	0	0	0	0	1	0	0	0	0	1	0	0	0	0	0	0	0	0	0	0	0	0	0	0	0	0	0	0	0	0	0	0	0	0	0	0	0	0	0	0	0	0	0	0	0	0	0	0	0	0	0	0	0	0	0	0	0	0	0	0	0	0	0	0	40.74	FALSE	FALSE	FALSE	322	0.016
KCNMB1p.Ile33Asn	KCNMB1	0.0157482	0.0103972	0	0.040059	0.134957	0.116279			0.169779	0.169779			Asn	Ile	FALSE		2	0	0	0	0	0	1	0	0	0	0	1	0	0	0	0	0	0	0	0	0	0	0	0	0	0	0	0	0	0	0	0	0	0	0	0	0	0	0	0	0	0	0	0	0	0	0	0	0	0	0	0	0	0	0	0	0	0	0	0	0	0	0	0	0	0	40.31	FALSE	FALSE	FALSE	322	0.016
KCNT2p.Asp530Asn	KCNT2	0.0157482	0.0103972	0	0.0414361	0.134957	0.116279			0.169779	0.169779			Asn	Asp	FALSE		2	0	0	0	0	0	1	0	0	0	0	1	0	0	0	0	0	0	0	0	0	0	0	0	0	0	0	0	0	0	0	0	0	0	0	0	0	0	0	0	0	0	0	0	0	0	0	0	0	0	0	0	0	0	0	0	0	0	0	0	0	0	0	0	0	0	40.49	FALSE	FALSE	FALSE	322	0.016
KCNV1p.Asp497Asn	KCNV1	0.0157482	0.0103972	0	0.040059	0.134957	0.116279			0.169779	0.169779			Asn	Asp	FALSE		2	0	0	0	0	0	1	0	0	0	0	1	0	0	0	0	0	0	0	0	0	0	0	0	0	0	0	0	0	0	0	0	0	0	0	0	0	0	0	0	0	0	0	0	0	0	0	0	0	0	0	0	0	0	0	0	0	0	0	0	0	0	0	0	0	0	40.45	FALSE	FALSE	FALSE	322	0.016
KCNV2p.Asp70Asn	KCNV2	0.0157482	0.0103972	0	0.040059	0.134957	0.116279			0.169779	0.169779			Asn	Asp	FALSE		2	0	0	0	0	0	1	0	0	0	0	1	0	0	0	0	0	0	0	0	0	0	0	0	0	0	0	0	0	0	0	0	0	0	0	0	0	0	0	0	0	0	0	0	0	0	0	0	0	0	0	0	0	0	0	0	0	0	0	0	0	0	0	0	0	0	41.54	FALSE	FALSE	FALSE	322	0.016
KCTD8p.Glu439Lys	KCTD8	0.0157482	0.0103972	0	0.0400934	0.134957	0.116279			0.169779	0.169779			Lys	Glu	TRUE		2	0	0	0	0	0	1	0	0	0	0	1	0	0	0	0	0	0	0	0	0	0	0	0	0	0	0	0	0	0	0	0	0	0	0	0	0	0	0	0	0	0	0	0	0	0	0	0	0	0	0	0	0	0	0	0	0	0	0	0	0	0	0	0	0	0	40.02	FALSE	FALSE	FALSE	322	0.016
KHDRBS2p.Arg224Trp	KHDRBS2	0.0157482	0.0103972	0	0.040059	0.134957	0.116279			0.169779	0.169779			Trp	Arg	FALSE		2	0	0	0	0	0	1	0	0	0	0	1	0	0	0	0	0	0	0	0	0	0	0	0	0	0	0	0	0	0	0	0	0	0	0	0	0	0	0	0	0	0	0	0	0	0	0	0	0	0	0	0	0	0	0	0	0	0	0	0	0	0	0	0	0	0	40.51	FALSE	FALSE	FALSE	322	0.016
KHDRBS2p.Gly225Glu	KHDRBS2	0.0157482	0.0103972	0	0.040059	0.134957	0.116279			0.169779	0.169779			Glu	Gly	FALSE		2	0	0	0	0	0	1	0	0	0	0	1	0	0	0	0	0	0	0	0	0	0	0	0	0	0	0	0	0	0	0	0	0	0	0	0	0	0	0	0	0	0	0	0	0	0	0	0	0	0	0	0	0	0	0	0	0	0	0	0	0	0	0	0	0	0	40.57	FALSE	FALSE	FALSE	322	0.016
KHNYNp.Arg582Gln	KHNYN	0.0157482	0.0103972	0	0.040059	0.134957	0.116279			0.169779	0.169779			Gln	Arg	FALSE		2	0	0	0	0	0	1	0	0	0	0	1	0	0	0	0	0	0	0	0	0	0	0	0	0	0	0	0	0	0	0	0	0	0	0	0	0	0	0	0	0	0	0	0	0	0	0	0	0	0	0	0	0	0	0	0	0	0	0	0	0	0	0	0	0	0	41.03	FALSE	FALSE	FALSE	322	0.016
KIAA0895p.Arg145Cys	KIAA0895	0.0157482	0.0103972	0	0.040059	0.134957	0.116279			0.169779	0.169779			Cys	Arg	TRUE		2	0	0	0	0	0	1	0	0	0	0	1	0	0	0	0	0	0	0	0	0	0	0	0	0	0	0	0	0	0	0	0	0	0	0	0	0	0	0	0	0	0	0	0	0	0	0	0	0	0	0	0	0	0	0	0	0	0	0	0	0	0	0	0	0	0	40.48	FALSE	FALSE	FALSE	322	0.016
KIAA1210p.Gln769Ter	KIAA1210	0.0157482	0.0103972	0	0.040059	0.134957	0.116279			0.169779	0.169779			Ter	Gln	FALSE		2	0	0	0	0	0	1	0	0	0	0	1	0	0	0	0	0	0	0	0	0	0	0	0	0	0	0	0	0	0	0	0	0	0	0	0	0	0	0	0	0	0	0	0	0	0	0	0	0	0	0	0	0	0	0	0	0	0	0	0	0	0	0	0	0	0	40.54	FALSE	FALSE	FALSE	322	0.016
KIAA1211Lp.Glu16Lys	KIAA1211L	0.0157482	0.0103972	0	0.040059	0.134957	0.116279			0.169779	0.169779			Lys	Glu	TRUE		2	0	0	0	0	0	1	0	0	0	0	1	0	0	0	0	0	0	0	0	0	0	0	0	0	0	0	0	0	0	0	0	0	0	0	0	0	0	0	0	0	0	0	0	0	0	0	0	0	0	0	0	0	0	0	0	0	0	0	0	0	0	0	0	0	0	40.19	FALSE	FALSE	FALSE	322	0.016
KIAA1217p.Glu443Lys	KIAA1217	0.0157482	0.0103972	0	0.040059	0.134957	0.116279			0.169779	0.169779			Lys	Glu	TRUE		2	0	0	0	0	0	1	0	0	0	0	1	0	0	0	0	0	0	0	0	0	0	0	0	0	0	0	0	0	0	0	0	0	0	0	0	0	0	0	0	0	0	0	0	0	0	0	0	0	0	0	0	0	0	0	0	0	0	0	0	0	0	0	0	0	0	40.03	FALSE	FALSE	FALSE	322	0.016
KIAA1244p.Ser291Leu	KIAA1244	0.0157482	0.0103972	0	0.040059	0.134957	0.116279			0.169779	0.169779			Leu	Ser	FALSE		2	0	0	0	0	0	1	0	0	0	0	1	0	0	0	0	0	0	0	0	0	0	0	0	0	0	0	0	0	0	0	0	0	0	0	0	0	0	0	0	0	0	0	0	0	0	0	0	0	0	0	0	0	0	0	0	0	0	0	0	0	0	0	0	0	0	40.74	FALSE	FALSE	FALSE	322	0.016
KIAA1551p.Ser408Leu	KIAA1551	0.0157482	0.0103972	0	0.040059	0.134957	0.116279			0.169779	0.169779			Leu	Ser	FALSE		2	0	0	0	0	0	1	0	0	0	0	1	0	0	0	0	0	0	0	0	0	0	0	0	0	0	0	0	0	0	0	0	0	0	0	0	0	0	0	0	0	0	0	0	0	0	0	0	0	0	0	0	0	0	0	0	0	0	0	0	0	0	0	0	0	0	40.85	FALSE	FALSE	FALSE	322	0.016
KIAA1683p.Pro344Ser	KIAA1683	0.0157482	0.0103972	0	0.040059	0.134957	0.116279			0.169779	0.169779			Ser	Pro	TRUE		2	0	0	0	0	0	1	0	0	0	0	1	0	0	0	0	0	0	0	0	0	0	0	0	0	0	0	0	0	0	0	0	0	0	0	0	0	0	0	0	0	0	0	0	0	0	0	0	0	0	0	0	0	0	0	0	0	0	0	0	0	0	0	0	0	0	40.16	FALSE	FALSE	FALSE	322	0.016
KIF25p.Arg31Ser	KIF25	0.0157482	0.0103972	0	0.040059	0.134957	0.116279			0.169779	0.169779			Ser	Arg	TRUE		2	0	0	0	0	0	1	0	0	0	0	1	0	0	0	0	0	0	0	0	0	0	0	0	0	0	0	0	0	0	0	0	0	0	0	0	0	0	0	0	0	0	0	0	0	0	0	0	0	0	0	0	0	0	0	0	0	0	0	0	0	0	0	0	0	0	41.32	FALSE	FALSE	FALSE	322	0.016
KIF4Bp.Arg233Cys	KIF4B	0.0157482	0.0103972	0	0.040059	0.134957	0.116279			0.169779	0.169779			Cys	Arg	TRUE		2	0	0	0	0	0	1	0	0	0	0	1	0	0	0	0	0	0	0	0	0	0	0	0	0	0	0	0	0	0	0	0	0	0	0	0	0	0	0	0	0	0	0	0	0	0	0	0	0	0	0	0	0	0	0	0	0	0	0	0	0	0	0	0	0	0	40.29	FALSE	FALSE	FALSE	322	0.016
KLF3p.Pro289Ser	KLF3	0.0157482	0.0103972	0	0.0414361	0.134957	0.116279			0.169779	0.169779			Ser	Pro	TRUE		2	0	0	0	0	0	1	0	0	0	0	1	0	0	0	0	0	0	0	0	0	0	0	0	0	0	0	0	0	0	0	0	0	0	0	0	0	0	0	0	0	0	0	0	0	0	0	0	0	0	0	0	0	0	0	0	0	0	0	0	0	0	0	0	0	0	39.96	FALSE	FALSE	FALSE	322	0.016
KLHDC7Ap.Gln251Ter	KLHDC7A	0.0157482	0.0103972	0	0.040059	0.134957	0.116279			0.169779	0.169779			Ter	Gln	FALSE		2	0	0	0	0	0	1	0	0	0	0	1	0	0	0	0	0	0	0	0	0	0	0	0	0	0	0	0	0	0	0	0	0	0	0	0	0	0	0	0	0	0	0	0	0	0	0	0	0	0	0	0	0	0	0	0	0	0	0	0	0	0	0	0	0	0	41.51	FALSE	FALSE	FALSE	322	0.016
KLK10p.Pro256Leu	KLK10	0.0157482	0.0103972	0	0.040059	0.134957	0.116279			0.169779	0.169779			Leu	Pro	FALSE		2	0	0	0	0	0	1	0	0	0	0	1	0	0	0	0	0	0	0	0	0	0	0	0	0	0	0	0	0	0	0	0	0	0	0	0	0	0	0	0	0	0	0	0	0	0	0	0	0	0	0	0	0	0	0	0	0	0	0	0	0	0	0	0	0	0	40.11	FALSE	FALSE	FALSE	322	0.016
KLK11p.Ser150Leu	KLK11	0.0157482	0.0103972	0	0.040059	0.134957	0.116279			0.169779	0.169779			Leu	Ser	FALSE		2	0	0	0	0	0	1	0	0	0	0	1	0	0	0	0	0	0	0	0	0	0	0	0	0	0	0	0	0	0	0	0	0	0	0	0	0	0	0	0	0	0	0	0	0	0	0	0	0	0	0	0	0	0	0	0	0	0	0	0	0	0	0	0	0	0	39.87	FALSE	FALSE	FALSE	322	0.016
KLK5p.Gly243Asp	KLK5	0.0157482	0.0103972	0	0.040059	0.134957	0.116279			0.169779	0.169779			Asp	Gly	FALSE		2	0	0	0	0	0	1	0	0	0	0	1	0	0	0	0	0	0	0	0	0	0	0	0	0	0	0	0	0	0	0	0	0	0	0	0	0	0	0	0	0	0	0	0	0	0	0	0	0	0	0	0	0	0	0	0	0	0	0	0	0	0	0	0	0	0	40.79	FALSE	FALSE	FALSE	322	0.016
KLRB1p.Glu19Lys	KLRB1	0.0157482	0.0103972	0	0.040059	0.134957	0.116279			0.169779	0.169779			Lys	Glu	TRUE		2	0	0	0	0	0	1	0	0	0	0	1	0	0	0	0	0	0	0	0	0	0	0	0	0	0	0	0	0	0	0	0	0	0	0	0	0	0	0	0	0	0	0	0	0	0	0	0	0	0	0	0	0	0	0	0	0	0	0	0	0	0	0	0	0	0	41.01	FALSE	FALSE	FALSE	322	0.016
KLRC1p.Arg22Gln	KLRC1	0.0157482	0.0103972	0	0.040059	0.134957	0.116279			0.169779	0.169779			Gln	Arg	FALSE		2	0	0	0	0	0	1	0	0	0	0	1	0	0	0	0	0	0	0	0	0	0	0	0	0	0	0	0	0	0	0	0	0	0	0	0	0	0	0	0	0	0	0	0	0	0	0	0	0	0	0	0	0	0	0	0	0	0	0	0	0	0	0	0	0	0	40.87	FALSE	FALSE	FALSE	322	0.016
KLRG1p.Trp58Ter	KLRG1	0.0157482	0.0103972	0	0.040059	0.134957	0.116279			0.169779	0.169779			Ter	Trp	FALSE		2	0	0	0	0	0	1	0	0	0	0	1	0	0	0	0	0	0	0	0	0	0	0	0	0	0	0	0	0	0	0	0	0	0	0	0	0	0	0	0	0	0	0	0	0	0	0	0	0	0	0	0	0	0	0	0	0	0	0	0	0	0	0	0	0	0	41.18	FALSE	FALSE	FALSE	322	0.016
KLp.Arg671Gln	KL	0.0157482	0.0103972	0	0.040059	0.134957	0.116279			0.169779	0.169779			Gln	Arg	FALSE		2	0	0	0	0	0	1	0	0	0	0	1	0	0	0	0	0	0	0	0	0	0	0	0	0	0	0	0	0	0	0	0	0	0	0	0	0	0	0	0	0	0	0	0	0	0	0	0	0	0	0	0	0	0	0	0	0	0	0	0	0	0	0	0	0	0	40.44	FALSE	FALSE	FALSE	322	0.016
KMT2Cp.Arg1349Ter	KMT2C	0.0157482	0.0103972	0	0.040059	0.134957	0.116279			0.169779	0.169779			Ter	Arg	FALSE	1	2	0	0	0	0	0	1	0	0	0	0	1	0	0	0	0	0	0	0	0	0	0	0	0	0	0	0	0	0	0	0	0	0	0	0	0	0	0	0	0	0	0	0	0	0	0	0	0	0	0	0	0	0	0	0	0	0	0	0	0	0	0	0	0	0	0	41	FALSE	FALSE	FALSE	322	0.016
KMT2Dp.Pro2896Ser	KMT2D	0.0157482	0.0103972	0	0.0414361	0.134957	0.116279			0.169779	0.169779			Ser	Pro	TRUE	1	2	0	0	0	0	0	1	0	0	0	0	1	0	0	0	0	0	0	0	0	0	0	0	0	0	0	0	0	0	0	0	0	0	0	0	0	0	0	0	0	0	0	0	0	0	0	0	0	0	0	0	0	0	0	0	0	0	0	0	0	0	0	0	0	0	0	40.07	FALSE	FALSE	FALSE	322	0.016
KMT2Ep.Glu703Lys	KMT2E	0.0157482	0.0103972	0	0.040059	0.134957	0.116279			0.169779	0.169779			Lys	Glu	TRUE		2	0	0	0	0	0	1	0	0	0	0	1	0	0	0	0	0	0	0	0	0	0	0	0	0	0	0	0	0	0	0	0	0	0	0	0	0	0	0	0	0	0	0	0	0	0	0	0	0	0	0	0	0	0	0	0	0	0	0	0	0	0	0	0	0	0	40.31	FALSE	FALSE	FALSE	322	0.016
KPRPp.Ser125Leu	KPRP	0.0157482	0.0103972	0	0.040059	0.134957	0.116279			0.169779	0.169779			Leu	Ser	FALSE		2	0	0	0	0	0	1	0	0	0	0	1	0	0	0	0	0	0	0	0	0	0	0	0	0	0	0	0	0	0	0	0	0	0	0	0	0	0	0	0	0	0	0	0	0	0	0	0	0	0	0	0	0	0	0	0	0	0	0	0	0	0	0	0	0	0	40.41	FALSE	FALSE	FALSE	322	0.016
KRT12p.Glu254Lys	KRT12	0.0157482	0.0103972	0	0.040059	0.134957	0.116279			0.169779	0.169779			Lys	Glu	TRUE		2	0	0	0	0	0	1	0	0	0	0	1	0	0	0	0	0	0	0	0	0	0	0	0	0	0	0	0	0	0	0	0	0	0	0	0	0	0	0	0	0	0	0	0	0	0	0	0	0	0	0	0	0	0	0	0	0	0	0	0	0	0	0	0	0	0	41.53	FALSE	FALSE	FALSE	322	0.016
KRT2p.Ser509Leu	KRT2	0.0157482	0.0103972	0	0.040059	0.134957	0.116279			0.169779	0.169779			Leu	Ser	FALSE		2	0	0	0	0	0	1	0	0	0	0	1	0	0	0	0	0	0	0	0	0	0	0	0	0	0	0	0	0	0	0	0	0	0	0	0	0	0	0	0	0	0	0	0	0	0	0	0	0	0	0	0	0	0	0	0	0	0	0	0	0	0	0	0	0	0	40.19	FALSE	FALSE	FALSE	322	0.016
KRT33Bp.Glu363Lys	KRT33B	0.0157482	0.0103972	0	0.040059	0.134957	0.116279			0.169779	0.169779			Lys	Glu	TRUE		2	0	0	0	0	0	1	0	0	0	0	1	0	0	0	0	0	0	0	0	0	0	0	0	0	0	0	0	0	0	0	0	0	0	0	0	0	0	0	0	0	0	0	0	0	0	0	0	0	0	0	0	0	0	0	0	0	0	0	0	0	0	0	0	0	0	41.29	FALSE	FALSE	FALSE	322	0.016
KRT39p.Glu163Lys	KRT39	0.0157482	0.0103972	0	0.040059	0.134957	0.116279			0.169779	0.169779			Lys	Glu	TRUE		2	0	0	0	0	0	1	0	0	0	0	1	0	0	0	0	0	0	0	0	0	0	0	0	0	0	0	0	0	0	0	0	0	0	0	0	0	0	0	0	0	0	0	0	0	0	0	0	0	0	0	0	0	0	0	0	0	0	0	0	0	0	0	0	0	0	40.58	FALSE	FALSE	FALSE	322	0.016
KRT6Cp.Gly536Glu	KRT6C	0.0157482	0.0103972	0	0.040059	0.134957	0.116279			0.169779	0.169779			Glu	Gly	FALSE		2	0	0	0	0	0	1	0	0	0	0	1	0	0	0	0	0	0	0	0	0	0	0	0	0	0	0	0	0	0	0	0	0	0	0	0	0	0	0	0	0	0	0	0	0	0	0	0	0	0	0	0	0	0	0	0	0	0	0	0	0	0	0	0	0	0	40.86	FALSE	FALSE	FALSE	322	0.016
KRTAP1-5p.Gly54Glu	KRTAP1-5	0.0157482	0.0103972	0	0.040059	0.134957	0.116279			0.169779	0.169779			Glu	Gly	FALSE		2	0	0	0	0	0	1	0	0	0	0	1	0	0	0	0	0	0	0	0	0	0	0	0	0	0	0	0	0	0	0	0	0	0	0	0	0	0	0	0	0	0	0	0	0	0	0	0	0	0	0	0	0	0	0	0	0	0	0	0	0	0	0	0	0	0	39.84	FALSE	FALSE	FALSE	322	0.016
LACC1p.Asp55Asn	LACC1	0.0157482	0.0103972	0	0.040059	0.134957	0.116279			0.169779	0.169779			Asn	Asp	FALSE		2	0	0	0	0	0	1	0	0	0	0	1	0	0	0	0	0	0	0	0	0	0	0	0	0	0	0	0	0	0	0	0	0	0	0	0	0	0	0	0	0	0	0	0	0	0	0	0	0	0	0	0	0	0	0	0	0	0	0	0	0	0	0	0	0	0	41.16	FALSE	FALSE	FALSE	322	0.016
LAMA1p.Ser3035Leu	LAMA1	0.0157482	0.0103972	0	0.040059	0.134957	0.116279			0.169779	0.169779			Leu	Ser	FALSE		2	0	0	0	0	0	1	0	0	0	0	1	0	0	0	0	0	0	0	0	0	0	0	0	0	0	0	0	0	0	0	0	0	0	0	0	0	0	0	0	0	0	0	0	0	0	0	0	0	0	0	0	0	0	0	0	0	0	0	0	0	0	0	0	0	0	41.07	FALSE	FALSE	FALSE	322	0.016
LAMA2p.Glu1191Lys	LAMA2	0.0157482	0.0103972	0	0.040059	0.134957	0.116279			0.169779	0.169779			Lys	Glu	TRUE		2	0	0	0	0	0	1	0	0	0	0	1	0	0	0	0	0	0	0	0	0	0	0	0	0	0	0	0	0	0	0	0	0	0	0	0	0	0	0	0	0	0	0	0	0	0	0	0	0	0	0	0	0	0	0	0	0	0	0	0	0	0	0	0	0	0	40.44	FALSE	FALSE	FALSE	322	0.016
LAMA3p.Arg1008Ser	LAMA3	0.0157482	0.0103972	0	0.0414361	0.134957	0.116279			0.169779	0.169779			Ser	Arg	TRUE		2	0	0	0	0	0	1	0	0	0	0	1	0	0	0	0	0	0	0	0	0	0	0	0	0	0	0	0	0	0	0	0	0	0	0	0	0	0	0	0	0	0	0	0	0	0	0	0	0	0	0	0	0	0	0	0	0	0	0	0	0	0	0	0	0	0	41.08	FALSE	FALSE	FALSE	322	0.016
LAMA5p.Arg3421Trp	LAMA5	0.0157482	0.0103972	0	0.040059	0.134957	0.116279			0.169779	0.169779			Trp	Arg	FALSE		2	0	0	0	0	0	1	0	0	0	0	1	0	0	0	0	0	0	0	0	0	0	0	0	0	0	0	0	0	0	0	0	0	0	0	0	0	0	0	0	0	0	0	0	0	0	0	0	0	0	0	0	0	0	0	0	0	0	0	0	0	0	0	0	0	0	40.57	FALSE	FALSE	FALSE	322	0.016
LAX1p.Glu281Lys	LAX1	0.0157482	0.0103972	0	0.040059	0.134957	0.116279			0.169779	0.169779			Lys	Glu	TRUE		2	0	0	0	0	0	1	0	0	0	0	1	0	0	0	0	0	0	0	0	0	0	0	0	0	0	0	0	0	0	0	0	0	0	0	0	0	0	0	0	0	0	0	0	0	0	0	0	0	0	0	0	0	0	0	0	0	0	0	0	0	0	0	0	0	0	41.23	FALSE	FALSE	FALSE	322	0.016
LAYNp.Gly284Glu	LAYN	0.0157482	0.0103972	0	0.040059	0.134957	0.116279			0.169779	0.169779			Glu	Gly	FALSE		2	0	0	0	0	0	1	0	0	0	0	1	0	0	0	0	0	0	0	0	0	0	0	0	0	0	0	0	0	0	0	0	0	0	0	0	0	0	0	0	0	0	0	0	0	0	0	0	0	0	0	0	0	0	0	0	0	0	0	0	0	0	0	0	0	0	40.2	FALSE	FALSE	FALSE	322	0.016
LCKp.Asp12Asn	LCK	0.0157482	0.0103972	0	0.040059	0.134957	0.116279			0.169779	0.169779			Asn	Asp	FALSE	1	2	0	0	0	0	0	1	0	0	0	0	1	0	0	0	0	0	0	0	0	0	0	0	0	0	0	0	0	0	0	0	0	0	0	0	0	0	0	0	0	0	0	0	0	0	0	0	0	0	0	0	0	0	0	0	0	0	0	0	0	0	0	0	0	0	0	41.34	FALSE	FALSE	FALSE	322	0.016
LCN15p.Val168Ile	LCN15	0.0157482	0.0103972	0	0.040059	0.134957	0.116279			0.169779	0.169779			Ile	Val	FALSE		2	0	0	0	0	0	1	0	0	0	0	1	0	0	0	0	0	0	0	0	0	0	0	0	0	0	0	0	0	0	0	0	0	0	0	0	0	0	0	0	0	0	0	0	0	0	0	0	0	0	0	0	0	0	0	0	0	0	0	0	0	0	0	0	0	0	40.31	FALSE	FALSE	FALSE	322	0.016
LCN1p.Asp176Asn	LCN1	0.0157482	0.0103972	0	0.040059	0.134957	0.116279			0.169779	0.169779			Asn	Asp	FALSE		2	0	0	0	0	0	1	0	0	0	0	1	0	0	0	0	0	0	0	0	0	0	0	0	0	0	0	0	0	0	0	0	0	0	0	0	0	0	0	0	0	0	0	0	0	0	0	0	0	0	0	0	0	0	0	0	0	0	0	0	0	0	0	0	0	0	40.38	FALSE	FALSE	FALSE	322	0.016
LDB2p.Arg31Gln	LDB2	0.0157482	0.0103972	0	0.040059	0.134957	0.116279			0.169779	0.169779			Gln	Arg	FALSE		2	0	0	0	0	0	1	0	0	0	0	1	0	0	0	0	0	0	0	0	0	0	0	0	0	0	0	0	0	0	0	0	0	0	0	0	0	0	0	0	0	0	0	0	0	0	0	0	0	0	0	0	0	0	0	0	0	0	0	0	0	0	0	0	0	0	40.57	FALSE	FALSE	FALSE	322	0.016
LECT2p.Glu140Lys	LECT2	0.0157482	0.0103972	0	0.040059	0.134957	0.116279			0.169779	0.169779			Lys	Glu	TRUE		2	0	0	0	0	0	1	0	0	0	0	1	0	0	0	0	0	0	0	0	0	0	0	0	0	0	0	0	0	0	0	0	0	0	0	0	0	0	0	0	0	0	0	0	0	0	0	0	0	0	0	0	0	0	0	0	0	0	0	0	0	0	0	0	0	0	41.01	FALSE	FALSE	FALSE	322	0.016
LETMD1p.Arg41Trp	LETMD1	0.0157482	0.0103972	0	0.040059	0.134957	0.116279			0.169779	0.169779			Trp	Arg	FALSE		2	0	0	0	0	0	1	0	0	0	0	1	0	0	0	0	0	0	0	0	0	0	0	0	0	0	0	0	0	0	0	0	0	0	0	0	0	0	0	0	0	0	0	0	0	0	0	0	0	0	0	0	0	0	0	0	0	0	0	0	0	0	0	0	0	0	40.88	FALSE	FALSE	FALSE	322	0.016
LGR5p.Glu385Lys	LGR5	0.0157482	0.0103972	0	0.0400934	0.134957	0.116279			0.169779	0.169779			Lys	Glu	TRUE		2	0	0	0	0	0	1	0	0	0	0	1	0	0	0	0	0	0	0	0	0	0	0	0	0	0	0	0	0	0	0	0	0	0	0	0	0	0	0	0	0	0	0	0	0	0	0	0	0	0	0	0	0	0	0	0	0	0	0	0	0	0	0	0	0	0	40.79	FALSE	TRUE	FALSE	322	0.016
LGR5p.Ser58Leu	LGR5	0.0157482	0.0103972	0	0.040059	0.134957	0.116279			0.169779	0.169779			Leu	Ser	FALSE		2	0	0	0	0	0	1	0	0	0	0	1	0	0	0	0	0	0	0	0	0	0	0	0	0	0	0	0	0	0	0	0	0	0	0	0	0	0	0	0	0	0	0	0	0	0	0	0	0	0	0	0	0	0	0	0	0	0	0	0	0	0	0	0	0	0	41.47	FALSE	TRUE	FALSE	322	0.016
LIME1p.Ser293Tyr	LIME1	0.0157482	0.0103972	0	0.040059	0.134957	0.116279			0.169779	0.169779			Tyr	Ser	TRUE		2	0	0	0	0	0	1	0	0	0	0	1	0	0	0	0	0	0	0	0	0	0	0	0	0	0	0	0	0	0	0	0	0	0	0	0	0	0	0	0	0	0	0	0	0	0	0	0	0	0	0	0	0	0	0	0	0	0	0	0	0	0	0	0	0	0	40.78	FALSE	FALSE	FALSE	322	0.016
LIPIp.Asp56Asn	LIPI	0.0157482	0.0103972	0	0.040059	0.134957	0.116279			0.169779	0.169779			Asn	Asp	FALSE		2	0	0	0	0	0	1	0	0	0	0	1	0	0	0	0	0	0	0	0	0	0	0	0	0	0	0	0	0	0	0	0	0	0	0	0	0	0	0	0	0	0	0	0	0	0	0	0	0	0	0	0	0	0	0	0	0	0	0	0	0	0	0	0	0	0	40.62	FALSE	FALSE	FALSE	322	0.016
LMOD2p.Asp210Asn	LMOD2	0.0157482	0.0103972	0	0.0414361	0.134957	0.116279			0.169779	0.169779			Asn	Asp	FALSE		2	0	0	0	0	0	1	0	0	0	0	1	0	0	0	0	0	0	0	0	0	0	0	0	0	0	0	0	0	0	0	0	0	0	0	0	0	0	0	0	0	0	0	0	0	0	0	0	0	0	0	0	0	0	0	0	0	0	0	0	0	0	0	0	0	0	40.78	FALSE	FALSE	FALSE	322	0.016
LPGAT1p.Gly248Asp	LPGAT1	0.0157482	0.0103972	0	0.040059	0.134957	0.116279			0.169779	0.169779			Asp	Gly	FALSE		2	0	0	0	0	0	1	0	0	0	0	1	0	0	0	0	0	0	0	0	0	0	0	0	0	0	0	0	0	0	0	0	0	0	0	0	0	0	0	0	0	0	0	0	0	0	0	0	0	0	0	0	0	0	0	0	0	0	0	0	0	0	0	0	0	0	39.96	FALSE	FALSE	FALSE	322	0.016
LRBAp.Ser1086Leu	LRBA	0.0157482	0.0103972	0	0.040059	0.134957	0.116279			0.169779	0.169779			Leu	Ser	FALSE		2	0	0	0	0	0	1	0	0	0	0	1	0	0	0	0	0	0	0	0	0	0	0	0	0	0	0	0	0	0	0	0	0	0	0	0	0	0	0	0	0	0	0	0	0	0	0	0	0	0	0	0	0	0	0	0	0	0	0	0	0	0	0	0	0	0	40.35	FALSE	FALSE	FALSE	322	0.016
LRFN5p.Glu712Lys	LRFN5	0.0157482	0.0103972	0	0.0414361	0.134957	0.116279			0.169779	0.169779			Lys	Glu	TRUE		2	0	0	0	0	0	1	0	0	0	0	1	0	0	0	0	0	0	0	0	0	0	0	0	0	0	0	0	0	0	0	0	0	0	0	0	0	0	0	0	0	0	0	0	0	0	0	0	0	0	0	0	0	0	0	0	0	0	0	0	0	0	0	0	0	0	39.55	FALSE	FALSE	FALSE	322	0.016
LRIT3p.Ser384Leu	LRIT3	0.0157482	0.0103972	0	0.040059	0.134957	0.116279			0.169779	0.169779			Leu	Ser	FALSE		2	0	0	0	0	0	1	0	0	0	0	1	0	0	0	0	0	0	0	0	0	0	0	0	0	0	0	0	0	0	0	0	0	0	0	0	0	0	0	0	0	0	0	0	0	0	0	0	0	0	0	0	0	0	0	0	0	0	0	0	0	0	0	0	0	0	40.48	FALSE	FALSE	FALSE	322	0.016
LRP1Bp.Glu145Lys	LRP1B	0.0157482	0.0103972	0	0.040059	0.134957	0.116279			0.169779	0.169779			Lys	Glu	TRUE	1	2	0	0	0	0	0	1	0	0	0	0	1	0	0	0	0	0	0	0	0	0	0	0	0	0	0	0	0	0	0	0	0	0	0	0	0	0	0	0	0	0	0	0	0	0	0	0	0	0	0	0	0	0	0	0	0	0	0	0	0	0	0	0	0	0	0	40.74	FALSE	FALSE	FALSE	322	0.016
LRP5p.Arg373Trp	LRP5	0.0157482	0.0103972	0	0.0414361	0.134957	0.116279			0.169779	0.169779			Trp	Arg	FALSE		2	0	0	0	0	0	1	0	0	0	0	1	0	0	0	0	0	0	0	0	0	0	0	0	0	0	0	0	0	0	0	0	0	0	0	0	0	0	0	0	0	0	0	0	0	0	0	0	0	0	0	0	0	0	0	0	0	0	0	0	0	0	0	0	0	0	41.91	FALSE	TRUE	FALSE	322	0.016
LRRC34p.Asp111Asn	LRRC34	0.0157482	0.0103972	0	0.040059	0.134957	0.116279			0.169779	0.169779			Asn	Asp	FALSE		2	0	0	0	0	0	1	0	0	0	0	1	0	0	0	0	0	0	0	0	0	0	0	0	0	0	0	0	0	0	0	0	0	0	0	0	0	0	0	0	0	0	0	0	0	0	0	0	0	0	0	0	0	0	0	0	0	0	0	0	0	0	0	0	0	0	40.36	FALSE	FALSE	FALSE	322	0.016
LRRC4Cp.Glu223Lys	LRRC4C	0.0157482	0.0103972	0	0.040059	0.134957	0.116279			0.169779	0.169779			Lys	Glu	TRUE		2	0	0	0	0	0	1	0	0	0	0	1	0	0	0	0	0	0	0	0	0	0	0	0	0	0	0	0	0	0	0	0	0	0	0	0	0	0	0	0	0	0	0	0	0	0	0	0	0	0	0	0	0	0	0	0	0	0	0	0	0	0	0	0	0	0	41.38	FALSE	FALSE	FALSE	322	0.016
LRRC7p.Glu486Lys	LRRC7	0.0157482	0.0103972	0	0.040059	0.134957	0.116279			0.169779	0.169779			Lys	Glu	TRUE		2	0	0	0	0	0	1	0	0	0	0	1	0	0	0	0	0	0	0	0	0	0	0	0	0	0	0	0	0	0	0	0	0	0	0	0	0	0	0	0	0	0	0	0	0	0	0	0	0	0	0	0	0	0	0	0	0	0	0	0	0	0	0	0	0	0	41.08	FALSE	FALSE	FALSE	322	0.016
LRRIQ1p.Asp507Asn	LRRIQ1	0.0157482	0.0103972	0	0.040059	0.134957	0.116279			0.169779	0.169779			Asn	Asp	FALSE		2	0	0	0	0	0	1	0	0	0	0	1	0	0	0	0	0	0	0	0	0	0	0	0	0	0	0	0	0	0	0	0	0	0	0	0	0	0	0	0	0	0	0	0	0	0	0	0	0	0	0	0	0	0	0	0	0	0	0	0	0	0	0	0	0	0	40.23	FALSE	FALSE	FALSE	322	0.016
LRRIQ1p.Glu76Lys	LRRIQ1	0.0157482	0.0103972	0	0.040059	0.134957	0.116279			0.169779	0.169779			Lys	Glu	TRUE		2	0	0	0	0	0	1	0	0	0	0	1	0	0	0	0	0	0	0	0	0	0	0	0	0	0	0	0	0	0	0	0	0	0	0	0	0	0	0	0	0	0	0	0	0	0	0	0	0	0	0	0	0	0	0	0	0	0	0	0	0	0	0	0	0	0	40.1	FALSE	FALSE	FALSE	322	0.016
LRRIQ3p.Arg450Ter	LRRIQ3	0.0157482	0.0103972	0	0.040059	0.134957	0.116279			0.169779	0.169779			Ter	Arg	FALSE		2	0	0	0	0	0	1	0	0	0	0	1	0	0	0	0	0	0	0	0	0	0	0	0	0	0	0	0	0	0	0	0	0	0	0	0	0	0	0	0	0	0	0	0	0	0	0	0	0	0	0	0	0	0	0	0	0	0	0	0	0	0	0	0	0	0	40.79	FALSE	FALSE	FALSE	322	0.016
LRRN2p.Glu491Lys	LRRN2	0.0157482	0.0103972	0	0.040059	0.134957	0.116279			0.169779	0.169779			Lys	Glu	TRUE		2	0	0	0	0	0	1	0	0	0	0	1	0	0	0	0	0	0	0	0	0	0	0	0	0	0	0	0	0	0	0	0	0	0	0	0	0	0	0	0	0	0	0	0	0	0	0	0	0	0	0	0	0	0	0	0	0	0	0	0	0	0	0	0	0	0	39.3	FALSE	FALSE	FALSE	322	0.016
LRWD1p.Asp108Asn	LRWD1	0.0157482	0.0103972	0	0.040059	0.134957	0.116279			0.169779	0.169779			Asn	Asp	FALSE		2	0	0	0	0	0	1	0	0	0	0	1	0	0	0	0	0	0	0	0	0	0	0	0	0	0	0	0	0	0	0	0	0	0	0	0	0	0	0	0	0	0	0	0	0	0	0	0	0	0	0	0	0	0	0	0	0	0	0	0	0	0	0	0	0	0	41.34	FALSE	FALSE	FALSE	322	0.016
LSM3p.Glu38Lys	LSM3	0.0157482	0.0103972	0	0.0414361	0.134957	0.116279			0.169779	0.169779			Lys	Glu	TRUE		2	0	0	0	0	0	1	0	0	0	0	1	0	0	0	0	0	0	0	0	0	0	0	0	0	0	0	0	0	0	0	0	0	0	0	0	0	0	0	0	0	0	0	0	0	0	0	0	0	0	0	0	0	0	0	0	0	0	0	0	0	0	0	0	0	0	39.6	FALSE	FALSE	FALSE	322	0.016
LTBP3p.Glu1220Lys	LTBP3	0.0157482	0.0103972	0	0.040059	0.134957	0.116279			0.169779	0.169779			Lys	Glu	TRUE		2	0	0	0	0	0	1	0	0	0	0	1	0	0	0	0	0	0	0	0	0	0	0	0	0	0	0	0	0	0	0	0	0	0	0	0	0	0	0	0	0	0	0	0	0	0	0	0	0	0	0	0	0	0	0	0	0	0	0	0	0	0	0	0	0	0	40.61	FALSE	FALSE	FALSE	322	0.016
LYSTp.Gly2123Glu	LYST	0.0157482	0.0103972	0	0.040059	0.134957	0.116279			0.169779	0.169779			Glu	Gly	FALSE		2	0	0	0	0	0	1	0	0	0	0	1	0	0	0	0	0	0	0	0	0	0	0	0	0	0	0	0	0	0	0	0	0	0	0	0	0	0	0	0	0	0	0	0	0	0	0	0	0	0	0	0	0	0	0	0	0	0	0	0	0	0	0	0	0	0	41.17	FALSE	FALSE	FALSE	322	0.016
MAB21L2p.Arg247Gln	MAB21L2	0.0157482	0.0103972	0	0.040059	0.134957	0.116279			0.169779	0.169779			Gln	Arg	FALSE		2	0	0	0	0	0	1	0	0	0	0	1	0	0	0	0	0	0	0	0	0	0	0	0	0	0	0	0	0	0	0	0	0	0	0	0	0	0	0	0	0	0	0	0	0	0	0	0	0	0	0	0	0	0	0	0	0	0	0	0	0	0	0	0	0	0	40.58	FALSE	FALSE	FALSE	322	0.016
MACF1p.Gln2195Ter	MACF1	0.0157482	0.0103972	0	0.040059	0.134957	0.116279			0.169779	0.169779			Ter	Gln	FALSE		2	0	0	0	0	0	1	0	0	0	0	1	0	0	0	0	0	0	0	0	0	0	0	0	0	0	0	0	0	0	0	0	0	0	0	0	0	0	0	0	0	0	0	0	0	0	0	0	0	0	0	0	0	0	0	0	0	0	0	0	0	0	0	0	0	0	40.83	FALSE	FALSE	FALSE	322	0.016
MADDp.Pro573Ser	MADD	0.0157482	0.0103972	0	0.040059	0.134957	0.116279			0.169779	0.169779			Ser	Pro	TRUE		2	0	0	0	0	0	1	0	0	0	0	1	0	0	0	0	0	0	0	0	0	0	0	0	0	0	0	0	0	0	0	0	0	0	0	0	0	0	0	0	0	0	0	0	0	0	0	0	0	0	0	0	0	0	0	0	0	0	0	0	0	0	0	0	0	0	40.58	FALSE	FALSE	FALSE	322	0.016
MAGEA6p.Arg298Cys	MAGEA6	0.0157482	0.0103972	0	0.0414361	0.134957	0.116279			0.169779	0.169779			Cys	Arg	TRUE		2	0	0	0	0	0	1	0	0	0	0	1	0	0	0	0	0	0	0	0	0	0	0	0	0	0	0	0	0	0	0	0	0	0	0	0	0	0	0	0	0	0	0	0	0	0	0	0	0	0	0	0	0	0	0	0	0	0	0	0	0	0	0	0	0	0	40.6	FALSE	FALSE	FALSE	322	0.016
MAGEA6p.Pro242Leu	MAGEA6	0.0157482	0.0103972	0	0.040059	0.134957	0.116279			0.169779	0.169779			Leu	Pro	FALSE		2	0	0	0	0	0	1	0	0	0	0	1	0	0	0	0	0	0	0	0	0	0	0	0	0	0	0	0	0	0	0	0	0	0	0	0	0	0	0	0	0	0	0	0	0	0	0	0	0	0	0	0	0	0	0	0	0	0	0	0	0	0	0	0	0	0	40.9	FALSE	FALSE	FALSE	322	0.016
MAGEC2p.Glu269Lys	MAGEC2	0.0157482	0.0103972	0	0.040059	0.134957	0.116279			0.169779	0.169779			Lys	Glu	TRUE		2	0	0	0	0	0	1	0	0	0	0	1	0	0	0	0	0	0	0	0	0	0	0	0	0	0	0	0	0	0	0	0	0	0	0	0	0	0	0	0	0	0	0	0	0	0	0	0	0	0	0	0	0	0	0	0	0	0	0	0	0	0	0	0	0	0	40.65	FALSE	FALSE	FALSE	322	0.016
MAGEC3p.Glu526Lys	MAGEC3	0.0157482	0.0103972	0	0.040059	0.134957	0.116279			0.169779	0.169779			Lys	Glu	TRUE		2	0	0	0	0	0	1	0	0	0	0	1	0	0	0	0	0	0	0	0	0	0	0	0	0	0	0	0	0	0	0	0	0	0	0	0	0	0	0	0	0	0	0	0	0	0	0	0	0	0	0	0	0	0	0	0	0	0	0	0	0	0	0	0	0	0	40.46	FALSE	FALSE	FALSE	322	0.016
MAGEL2p.Arg584Gln	MAGEL2	0.0157482	0.0103972	0	0.040059	0.134957	0.116279			0.169779	0.169779			Gln	Arg	FALSE		2	0	0	0	0	0	1	0	0	0	0	1	0	0	0	0	0	0	0	0	0	0	0	0	0	0	0	0	0	0	0	0	0	0	0	0	0	0	0	0	0	0	0	0	0	0	0	0	0	0	0	0	0	0	0	0	0	0	0	0	0	0	0	0	0	0	40.35	FALSE	FALSE	FALSE	322	0.016
MALT1p.Arg217Lys	MALT1	0.0157482	0.0103972	0	0.040059	0.134957	0.116279			0.169779	0.169779			Lys	Arg	TRUE	1	2	0	0	0	0	0	1	0	0	0	0	1	0	0	0	0	0	0	0	0	0	0	0	0	0	0	0	0	0	0	0	0	0	0	0	0	0	0	0	0	0	0	0	0	0	0	0	0	0	0	0	0	0	0	0	0	0	0	0	0	0	0	0	0	0	0	40.35	FALSE	FALSE	FALSE	322	0.016
MAML1p.Tyr611Cys	MAML1	0.0157482	0.0103972	0	0.040059	0.134957	0.116279			0.169779	0.169779			Cys	Tyr	TRUE		2	0	0	0	0	0	1	0	0	0	0	1	0	0	0	0	0	0	0	0	0	0	0	0	0	0	0	0	0	0	0	0	0	0	0	0	0	0	0	0	0	0	0	0	0	0	0	0	0	0	0	0	0	0	0	0	0	0	0	0	0	0	0	0	0	0	39.91	FALSE	FALSE	FALSE	322	0.016
MAP3K15p.Ser1072Leu	MAP3K15	0.0157482	0.0103972	0	0.040059	0.134957	0.116279			0.169779	0.169779			Leu	Ser	FALSE		2	0	0	0	0	0	1	0	0	0	0	1	0	0	0	0	0	0	0	0	0	0	0	0	0	0	0	0	0	0	0	0	0	0	0	0	0	0	0	0	0	0	0	0	0	0	0	0	0	0	0	0	0	0	0	0	0	0	0	0	0	0	0	0	0	0	40.14	FALSE	FALSE	FALSE	322	0.016
MAP4K3p.Gln573Ter	MAP4K3	0.0157482	0.0103972	0	0.040059	0.134957	0.116279			0.169779	0.169779			Ter	Gln	FALSE		2	0	0	0	0	0	1	0	0	0	0	1	0	0	0	0	0	0	0	0	0	0	0	0	0	0	0	0	0	0	0	0	0	0	0	0	0	0	0	0	0	0	0	0	0	0	0	0	0	0	0	0	0	0	0	0	0	0	0	0	0	0	0	0	0	0	40.28	FALSE	FALSE	FALSE	322	0.016
MAP7D3p.Glu411Asp	MAP7D3	0.0157482	0.0103972	0	0.040059	0.134957	0.116279			0.169779	0.169779			Asp	Glu	FALSE		2	0	0	0	0	0	1	0	0	0	0	1	0	0	0	0	0	0	0	0	0	0	0	0	0	0	0	0	0	0	0	0	0	0	0	0	0	0	0	0	0	0	0	0	0	0	0	0	0	0	0	0	0	0	0	0	0	0	0	0	0	0	0	0	0	0	40.94	FALSE	FALSE	FALSE	322	0.016
MAPK14p.Pro191Ser	MAPK14	0.0157482	0.0103972	0	0.040059	0.134957	0.116279			0.169779	0.169779			Ser	Pro	TRUE		2	0	0	0	0	0	1	0	0	0	0	1	0	0	0	0	0	0	0	0	0	0	0	0	0	0	0	0	0	0	0	0	0	0	0	0	0	0	0	0	0	0	0	0	0	0	0	0	0	0	0	0	0	0	0	0	0	0	0	0	0	0	0	0	0	0	40.69	FALSE	FALSE	FALSE	322	0.016
MARCH10p.Asp381Asn	MARCH10	0.0157482	0.0103972	0	0.040059	0.134957	0.116279			0.169779	0.169779			Asn	Asp	FALSE		2	0	0	0	0	0	1	0	0	0	0	1	0	0	0	0	0	0	0	0	0	0	0	0	0	0	0	0	0	0	0	0	0	0	0	0	0	0	0	0	0	0	0	0	0	0	0	0	0	0	0	0	0	0	0	0	0	0	0	0	0	0	0	0	0	0	40.5	FALSE	FALSE	FALSE	322	0.016
MARCH10p.Ser701Leu	MARCH10	0.0157482	0.0103972	0	0.0400934	0.134957	0.116279			0.169779	0.169779			Leu	Ser	FALSE		2	0	0	0	0	0	1	0	0	0	0	1	0	0	0	0	0	0	0	0	0	0	0	0	0	0	0	0	0	0	0	0	0	0	0	0	0	0	0	0	0	0	0	0	0	0	0	0	0	0	0	0	0	0	0	0	0	0	0	0	0	0	0	0	0	0	40.68	FALSE	FALSE	FALSE	322	0.016
MARCOp.Glu227Lys	MARCO	0.0157482	0.0103972	0	0.040059	0.134957	0.116279			0.169779	0.169779			Lys	Glu	TRUE		2	0	0	0	0	0	1	0	0	0	0	1	0	0	0	0	0	0	0	0	0	0	0	0	0	0	0	0	0	0	0	0	0	0	0	0	0	0	0	0	0	0	0	0	0	0	0	0	0	0	0	0	0	0	0	0	0	0	0	0	0	0	0	0	0	0	40.9	FALSE	FALSE	FALSE	322	0.016
MARCOp.His22Tyr	MARCO	0.0157482	0.0103972	0	0.0414361	0.134957	0.116279			0.169779	0.169779			Tyr	His	TRUE		2	0	0	0	0	0	1	0	0	0	0	1	0	0	0	0	0	0	0	0	0	0	0	0	0	0	0	0	0	0	0	0	0	0	0	0	0	0	0	0	0	0	0	0	0	0	0	0	0	0	0	0	0	0	0	0	0	0	0	0	0	0	0	0	0	0	41.16	FALSE	FALSE	FALSE	322	0.016
MBp.Glu149Lys	MB	0.0157482	0.0103972	0	0.040059	0.134957	0.116279			0.169779	0.169779			Lys	Glu	TRUE		2	0	0	0	0	0	1	0	0	0	0	1	0	0	0	0	0	0	0	0	0	0	0	0	0	0	0	0	0	0	0	0	0	0	0	0	0	0	0	0	0	0	0	0	0	0	0	0	0	0	0	0	0	0	0	0	0	0	0	0	0	0	0	0	0	0	39.53	FALSE	FALSE	FALSE	322	0.016
MCTP1p.Pro258Ser	MCTP1	0.0157482	0.0103972	0	0.040059	0.134957	0.116279			0.169779	0.169779			Ser	Pro	TRUE		2	0	0	0	0	0	1	0	0	0	0	1	0	0	0	0	0	0	0	0	0	0	0	0	0	0	0	0	0	0	0	0	0	0	0	0	0	0	0	0	0	0	0	0	0	0	0	0	0	0	0	0	0	0	0	0	0	0	0	0	0	0	0	0	0	0	41.54	FALSE	FALSE	FALSE	322	0.016
MDC1p.Gln1251Arg	MDC1	0.0157482	0.0103972	0	0.040059	0.134957	0.116279			0.169779	0.169779			Arg	Gln	TRUE		2	0	0	0	0	0	1	0	0	0	0	1	0	0	0	0	0	0	0	0	0	0	0	0	0	0	0	0	0	0	0	0	0	0	0	0	0	0	0	0	0	0	0	0	0	0	0	0	0	0	0	0	0	0	0	0	0	0	0	0	0	0	0	0	0	0	40.59	FALSE	FALSE	FALSE	322	0.016
ME3p.Glu189Lys	ME3	0.0157482	0.0103972	0	0.040059	0.134957	0.116279			0.169779	0.169779			Lys	Glu	TRUE		2	0	0	0	0	0	1	0	0	0	0	1	0	0	0	0	0	0	0	0	0	0	0	0	0	0	0	0	0	0	0	0	0	0	0	0	0	0	0	0	0	0	0	0	0	0	0	0	0	0	0	0	0	0	0	0	0	0	0	0	0	0	0	0	0	0	39.87	FALSE	FALSE	FALSE	322	0.016
MED12Lp.Arg624Ter	MED12L	0.0157482	0.0103972	0	0.040059	0.134957	0.116279			0.169779	0.169779			Ter	Arg	FALSE		2	0	0	0	0	0	1	0	0	0	0	1	0	0	0	0	0	0	0	0	0	0	0	0	0	0	0	0	0	0	0	0	0	0	0	0	0	0	0	0	0	0	0	0	0	0	0	0	0	0	0	0	0	0	0	0	0	0	0	0	0	0	0	0	0	0	39.79	FALSE	FALSE	FALSE	322	0.016
MED13Lp.Arg863Lys	MED13L	0.0157482	0.0103972	0	0.040059	0.134957	0.116279			0.169779	0.169779			Lys	Arg	TRUE		2	0	0	0	0	0	1	0	0	0	0	1	0	0	0	0	0	0	0	0	0	0	0	0	0	0	0	0	0	0	0	0	0	0	0	0	0	0	0	0	0	0	0	0	0	0	0	0	0	0	0	0	0	0	0	0	0	0	0	0	0	0	0	0	0	0	40.63	FALSE	FALSE	FALSE	322	0.016
MED13p.Gln2041His	MED13	0.0157482	0.0103972	0	0.040059	0.134957	0.116279			0.169779	0.169779			His	Gln	TRUE		2	0	0	0	0	0	1	0	0	0	0	1	0	0	0	0	0	0	0	0	0	0	0	0	0	0	0	0	0	0	0	0	0	0	0	0	0	0	0	0	0	0	0	0	0	0	0	0	0	0	0	0	0	0	0	0	0	0	0	0	0	0	0	0	0	0	40.53	FALSE	FALSE	FALSE	322	0.016
MEFVp.Gly365Glu	MEFV	0.0157482	0.0103972	0	0.0414361	0.134957	0.116279			0.169779	0.169779			Glu	Gly	FALSE		2	0	0	0	0	0	1	0	0	0	0	1	0	0	0	0	0	0	0	0	0	0	0	0	0	0	0	0	0	0	0	0	0	0	0	0	0	0	0	0	0	0	0	0	0	0	0	0	0	0	0	0	0	0	0	0	0	0	0	0	0	0	0	0	0	0	40.32	FALSE	FALSE	FALSE	322	0.016
MEGF10p.Arg455Cys	MEGF10	0.0157482	0.0103972	0	0.040059	0.134957	0.116279			0.169779	0.169779			Cys	Arg	TRUE		2	0	0	0	0	0	1	0	0	0	0	1	0	0	0	0	0	0	0	0	0	0	0	0	0	0	0	0	0	0	0	0	0	0	0	0	0	0	0	0	0	0	0	0	0	0	0	0	0	0	0	0	0	0	0	0	0	0	0	0	0	0	0	0	0	0	40.48	FALSE	FALSE	FALSE	322	0.016
MEIS1p.Gln363Ter	MEIS1	0.0157482	0.0103972	0	0.0414361	0.134957	0.116279			0.169779	0.169779			Ter	Gln	FALSE		2	0	0	0	0	0	1	0	0	0	0	1	0	0	0	0	0	0	0	0	0	0	0	0	0	0	0	0	0	0	0	0	0	0	0	0	0	0	0	0	0	0	0	0	0	0	0	0	0	0	0	0	0	0	0	0	0	0	0	0	0	0	0	0	0	0	40.16	FALSE	FALSE	FALSE	322	0.016
MEOX1p.Met224Ile	MEOX1	0.0157482	0.0103972	0	0.040059	0.134957	0.116279			0.169779	0.169779			Ile	Met	FALSE		2	0	0	0	0	0	1	0	0	0	0	1	0	0	0	0	0	0	0	0	0	0	0	0	0	0	0	0	0	0	0	0	0	0	0	0	0	0	0	0	0	0	0	0	0	0	0	0	0	0	0	0	0	0	0	0	0	0	0	0	0	0	0	0	0	0	40.74	FALSE	FALSE	FALSE	322	0.016
MEP1Bp.Asp578Asn	MEP1B	0.0157482	0.0103972	0	0.0414361	0.134957	0.116279			0.169779	0.169779			Asn	Asp	FALSE		2	0	0	0	0	0	1	0	0	0	0	1	0	0	0	0	0	0	0	0	0	0	0	0	0	0	0	0	0	0	0	0	0	0	0	0	0	0	0	0	0	0	0	0	0	0	0	0	0	0	0	0	0	0	0	0	0	0	0	0	0	0	0	0	0	0	39.89	FALSE	FALSE	FALSE	322	0.016
MEPEp.Asp251Asn	MEPE	0.0157482	0.0103972	0	0.040059	0.134957	0.116279			0.169779	0.169779			Asn	Asp	FALSE		2	0	0	0	0	0	1	0	0	0	0	1	0	0	0	0	0	0	0	0	0	0	0	0	0	0	0	0	0	0	0	0	0	0	0	0	0	0	0	0	0	0	0	0	0	0	0	0	0	0	0	0	0	0	0	0	0	0	0	0	0	0	0	0	0	0	40.51	FALSE	FALSE	FALSE	322	0.016
MEPEp.Glu311Lys	MEPE	0.0157482	0.0103972	0	0.0414361	0.134957	0.116279			0.169779	0.169779			Lys	Glu	TRUE		2	0	0	0	0	0	1	0	0	0	0	1	0	0	0	0	0	0	0	0	0	0	0	0	0	0	0	0	0	0	0	0	0	0	0	0	0	0	0	0	0	0	0	0	0	0	0	0	0	0	0	0	0	0	0	0	0	0	0	0	0	0	0	0	0	0	40.92	FALSE	FALSE	FALSE	322	0.016
MEPEp.Ser212Asn	MEPE	0.0157482	0.0103972	0	0.0414361	0.134957	0.116279			0.169779	0.169779			Asn	Ser	FALSE		2	0	0	0	0	0	1	0	0	0	0	1	0	0	0	0	0	0	0	0	0	0	0	0	0	0	0	0	0	0	0	0	0	0	0	0	0	0	0	0	0	0	0	0	0	0	0	0	0	0	0	0	0	0	0	0	0	0	0	0	0	0	0	0	0	0	40.44	FALSE	FALSE	FALSE	322	0.016
MFFp.Glu81Lys	MFF	0.0157482	0.0103972	0	0.040059	0.134957	0.116279			0.169779	0.169779			Lys	Glu	TRUE		2	0	0	0	0	0	1	0	0	0	0	1	0	0	0	0	0	0	0	0	0	0	0	0	0	0	0	0	0	0	0	0	0	0	0	0	0	0	0	0	0	0	0	0	0	0	0	0	0	0	0	0	0	0	0	0	0	0	0	0	0	0	0	0	0	0	40.62	FALSE	FALSE	FALSE	322	0.016
MFN1p.Ser410Leu	MFN1	0.0157482	0.0103972	0	0.040059	0.134957	0.116279			0.169779	0.169779			Leu	Ser	FALSE		2	0	0	0	0	0	1	0	0	0	0	1	0	0	0	0	0	0	0	0	0	0	0	0	0	0	0	0	0	0	0	0	0	0	0	0	0	0	0	0	0	0	0	0	0	0	0	0	0	0	0	0	0	0	0	0	0	0	0	0	0	0	0	0	0	0	40.29	FALSE	FALSE	FALSE	322	0.016
MIB2p.Pro504Ser	MIB2	0.0157482	0.0103972	0	0.040059	0.134957	0.116279			0.169779	0.169779			Ser	Pro	TRUE		2	0	0	0	0	0	1	0	0	0	0	1	0	0	0	0	0	0	0	0	0	0	0	0	0	0	0	0	0	0	0	0	0	0	0	0	0	0	0	0	0	0	0	0	0	0	0	0	0	0	0	0	0	0	0	0	0	0	0	0	0	0	0	0	0	0	41.26	FALSE	FALSE	FALSE	322	0.016
MICBp.Gln37Arg	MICB	0.0157482	0.0103972	0	0.040059	0.134957	0.116279			0.169779	0.169779			Arg	Gln	TRUE		2	0	0	0	0	0	1	0	0	0	0	1	0	0	0	0	0	0	0	0	0	0	0	0	0	0	0	0	0	0	0	0	0	0	0	0	0	0	0	0	0	0	0	0	0	0	0	0	0	0	0	0	0	0	0	0	0	0	0	0	0	0	0	0	0	0	41.51	FALSE	FALSE	FALSE	322	0.016
MIPOL1p.Gln406Ter	MIPOL1	0.0157482	0.0103972	0	0.040059	0.134957	0.116279			0.169779	0.169779			Ter	Gln	FALSE		2	0	0	0	0	0	1	0	0	0	0	1	0	0	0	0	0	0	0	0	0	0	0	0	0	0	0	0	0	0	0	0	0	0	0	0	0	0	0	0	0	0	0	0	0	0	0	0	0	0	0	0	0	0	0	0	0	0	0	0	0	0	0	0	0	0	40.43	FALSE	FALSE	FALSE	322	0.016
MIPOL1p.Glu353Lys	MIPOL1	0.0157482	0.0103972	0	0.040059	0.134957	0.116279			0.169779	0.169779			Lys	Glu	TRUE		2	0	0	0	0	0	1	0	0	0	0	1	0	0	0	0	0	0	0	0	0	0	0	0	0	0	0	0	0	0	0	0	0	0	0	0	0	0	0	0	0	0	0	0	0	0	0	0	0	0	0	0	0	0	0	0	0	0	0	0	0	0	0	0	0	0	40.23	FALSE	FALSE	FALSE	322	0.016
MMEL1p.Glu665Lys	MMEL1	0.0157482	0.0103972	0	0.040059	0.134957	0.116279			0.169779	0.169779			Lys	Glu	TRUE		2	0	0	0	0	0	1	0	0	0	0	1	0	0	0	0	0	0	0	0	0	0	0	0	0	0	0	0	0	0	0	0	0	0	0	0	0	0	0	0	0	0	0	0	0	0	0	0	0	0	0	0	0	0	0	0	0	0	0	0	0	0	0	0	0	0	40.74	FALSE	FALSE	FALSE	322	0.016
MND1p.Pro75Ser	MND1	0.0157482	0.0103972	0	0.040059	0.134957	0.116279			0.169779	0.169779			Ser	Pro	TRUE		2	0	0	0	0	0	1	0	0	0	0	1	0	0	0	0	0	0	0	0	0	0	0	0	0	0	0	0	0	0	0	0	0	0	0	0	0	0	0	0	0	0	0	0	0	0	0	0	0	0	0	0	0	0	0	0	0	0	0	0	0	0	0	0	0	0	40.21	FALSE	FALSE	FALSE	322	0.016
MNDAp.Arg45Lys	MNDA	0.0157482	0.0103972	0	0.040059	0.134957	0.116279			0.169779	0.169779			Lys	Arg	TRUE		2	0	0	0	0	0	1	0	0	0	0	1	0	0	0	0	0	0	0	0	0	0	0	0	0	0	0	0	0	0	0	0	0	0	0	0	0	0	0	0	0	0	0	0	0	0	0	0	0	0	0	0	0	0	0	0	0	0	0	0	0	0	0	0	0	0	40.39	FALSE	FALSE	FALSE	322	0.016
MNDAp.Glu145Lys	MNDA	0.0157482	0.0103972	0	0.040059	0.134957	0.116279			0.169779	0.169779			Lys	Glu	TRUE		2	0	0	0	0	0	1	0	0	0	0	1	0	0	0	0	0	0	0	0	0	0	0	0	0	0	0	0	0	0	0	0	0	0	0	0	0	0	0	0	0	0	0	0	0	0	0	0	0	0	0	0	0	0	0	0	0	0	0	0	0	0	0	0	0	0	40.38	FALSE	FALSE	FALSE	322	0.016
MOCS1p.Glu105Lys	MOCS1	0.0157482	0.0103972	0	0.040059	0.134957	0.116279			0.169779	0.169779			Lys	Glu	TRUE		2	0	0	0	0	0	1	0	0	0	0	1	0	0	0	0	0	0	0	0	0	0	0	0	0	0	0	0	0	0	0	0	0	0	0	0	0	0	0	0	0	0	0	0	0	0	0	0	0	0	0	0	0	0	0	0	0	0	0	0	0	0	0	0	0	0	41.11	FALSE	FALSE	FALSE	322	0.016
MOGAT3p.Gln172His	MOGAT3	0.0157482	0.0103972	0	0.040059	0.134957	0.116279			0.169779	0.169779			His	Gln	TRUE		2	0	0	0	0	0	1	0	0	0	0	1	0	0	0	0	0	0	0	0	0	0	0	0	0	0	0	0	0	0	0	0	0	0	0	0	0	0	0	0	0	0	0	0	0	0	0	0	0	0	0	0	0	0	0	0	0	0	0	0	0	0	0	0	0	0	41.15	FALSE	FALSE	FALSE	322	0.016
MON1Ap.Asp243Asn	MON1A	0.0157482	0.0103972	0	0.0400934	0.134957	0.116279			0.169779	0.169779			Asn	Asp	FALSE		2	0	0	0	0	0	1	0	0	0	0	1	0	0	0	0	0	0	0	0	0	0	0	0	0	0	0	0	0	0	0	0	0	0	0	0	0	0	0	0	0	0	0	0	0	0	0	0	0	0	0	0	0	0	0	0	0	0	0	0	0	0	0	0	0	0	40.16	FALSE	FALSE	FALSE	322	0.016
MORC1p.Asp462Asn	MORC1	0.0157482	0.0103972	0	0.040059	0.134957	0.116279			0.169779	0.169779			Asn	Asp	FALSE		2	0	0	0	0	0	1	0	0	0	0	1	0	0	0	0	0	0	0	0	0	0	0	0	0	0	0	0	0	0	0	0	0	0	0	0	0	0	0	0	0	0	0	0	0	0	0	0	0	0	0	0	0	0	0	0	0	0	0	0	0	0	0	0	0	0	40.55	FALSE	FALSE	FALSE	322	0.016
MORC1p.Glu637Lys	MORC1	0.0157482	0.0103972	0	0.040059	0.134957	0.116279			0.169779	0.169779			Lys	Glu	TRUE		2	0	0	0	0	0	1	0	0	0	0	1	0	0	0	0	0	0	0	0	0	0	0	0	0	0	0	0	0	0	0	0	0	0	0	0	0	0	0	0	0	0	0	0	0	0	0	0	0	0	0	0	0	0	0	0	0	0	0	0	0	0	0	0	0	0	41.12	FALSE	FALSE	FALSE	322	0.016
MORC4p.Arg5Gln	MORC4	0.0157482	0.0103972	0	0.040059	0.134957	0.116279			0.169779	0.169779			Gln	Arg	FALSE		2	0	0	0	0	0	1	0	0	0	0	1	0	0	0	0	0	0	0	0	0	0	0	0	0	0	0	0	0	0	0	0	0	0	0	0	0	0	0	0	0	0	0	0	0	0	0	0	0	0	0	0	0	0	0	0	0	0	0	0	0	0	0	0	0	0	40.04	FALSE	FALSE	FALSE	322	0.016
MROH2Bp.Arg475Lys	MROH2B	0.0157482	0.0103972	0	0.0414361	0.134957	0.116279			0.169779	0.169779			Lys	Arg	TRUE		2	0	0	0	0	0	1	0	0	0	0	1	0	0	0	0	0	0	0	0	0	0	0	0	0	0	0	0	0	0	0	0	0	0	0	0	0	0	0	0	0	0	0	0	0	0	0	0	0	0	0	0	0	0	0	0	0	0	0	0	0	0	0	0	0	0	40.79	FALSE	FALSE	FALSE	322	0.016
MROH2Bp.Arg803Trp	MROH2B	0.0157482	0.0103972	0	0.040059	0.134957	0.116279			0.169779	0.169779			Trp	Arg	FALSE		2	0	0	0	0	0	1	0	0	0	0	1	0	0	0	0	0	0	0	0	0	0	0	0	0	0	0	0	0	0	0	0	0	0	0	0	0	0	0	0	0	0	0	0	0	0	0	0	0	0	0	0	0	0	0	0	0	0	0	0	0	0	0	0	0	0	41.14	FALSE	FALSE	FALSE	322	0.016
MROH2Bp.Asp14Asn	MROH2B	0.0157482	0.0103972	0	0.040059	0.134957	0.116279			0.169779	0.169779			Asn	Asp	FALSE		2	0	0	0	0	0	1	0	0	0	0	1	0	0	0	0	0	0	0	0	0	0	0	0	0	0	0	0	0	0	0	0	0	0	0	0	0	0	0	0	0	0	0	0	0	0	0	0	0	0	0	0	0	0	0	0	0	0	0	0	0	0	0	0	0	0	40.28	FALSE	FALSE	FALSE	322	0.016
MRPS30p.Val93Ala	MRPS30	0.0157482	0.0103972	0	0.040059	0.134957	0.116279			0.169779	0.169779			Ala	Val	FALSE		2	0	0	0	0	0	1	0	0	0	0	1	0	0	0	0	0	0	0	0	0	0	0	0	0	0	0	0	0	0	0	0	0	0	0	0	0	0	0	0	0	0	0	0	0	0	0	0	0	0	0	0	0	0	0	0	0	0	0	0	0	0	0	0	0	0	40.2	FALSE	FALSE	FALSE	322	0.016
MS4A10p.Pro209Ser	MS4A10	0.0157482	0.0103972	0	0.040059	0.134957	0.116279			0.169779	0.169779			Ser	Pro	TRUE		2	0	0	0	0	0	1	0	0	0	0	1	0	0	0	0	0	0	0	0	0	0	0	0	0	0	0	0	0	0	0	0	0	0	0	0	0	0	0	0	0	0	0	0	0	0	0	0	0	0	0	0	0	0	0	0	0	0	0	0	0	0	0	0	0	0	40.77	FALSE	FALSE	FALSE	322	0.016
MS4A7p.His227Tyr	MS4A7	0.0157482	0.0103972	0	0.0414361	0.134957	0.116279			0.169779	0.169779			Tyr	His	TRUE		2	0	0	0	0	0	1	0	0	0	0	1	0	0	0	0	0	0	0	0	0	0	0	0	0	0	0	0	0	0	0	0	0	0	0	0	0	0	0	0	0	0	0	0	0	0	0	0	0	0	0	0	0	0	0	0	0	0	0	0	0	0	0	0	0	0	40.83	FALSE	FALSE	FALSE	322	0.016
MSR1p.Met108Ile	MSR1	0.0157482	0.0103972	0	0.040059	0.134957	0.116279			0.169779	0.169779			Ile	Met	FALSE		2	0	0	0	0	0	1	0	0	0	0	1	0	0	0	0	0	0	0	0	0	0	0	0	0	0	0	0	0	0	0	0	0	0	0	0	0	0	0	0	0	0	0	0	0	0	0	0	0	0	0	0	0	0	0	0	0	0	0	0	0	0	0	0	0	0	39.99	FALSE	FALSE	FALSE	322	0.016
MTERFD1p.His213Tyr	MTERFD1	0.0157482	0.0103972	0	0.040059	0.134957	0.116279			0.169779	0.169779			Tyr	His	TRUE		2	0	0	0	0	0	1	0	0	0	0	1	0	0	0	0	0	0	0	0	0	0	0	0	0	0	0	0	0	0	0	0	0	0	0	0	0	0	0	0	0	0	0	0	0	0	0	0	0	0	0	0	0	0	0	0	0	0	0	0	0	0	0	0	0	0	39.91	FALSE	FALSE	FALSE	322	0.016
MTUS2p.Arg29Lys	MTUS2	0.0157482	0.0103972	0	0.0400934	0.134957	0.116279			0.169779	0.169779			Lys	Arg	TRUE		2	0	0	0	0	0	1	0	0	0	0	1	0	0	0	0	0	0	0	0	0	0	0	0	0	0	0	0	0	0	0	0	0	0	0	0	0	0	0	0	0	0	0	0	0	0	0	0	0	0	0	0	0	0	0	0	0	0	0	0	0	0	0	0	0	0	40.89	FALSE	FALSE	FALSE	322	0.016
MUC17p.Glu2512Lys	MUC17	0.0157482	0.0103972	0	0.0414361	0.134957	0.116279			0.169779	0.169779			Lys	Glu	TRUE		2	0	0	0	0	0	1	0	0	0	0	1	0	0	0	0	0	0	0	0	0	0	0	0	0	0	0	0	0	0	0	0	0	0	0	0	0	0	0	0	0	0	0	0	0	0	0	0	0	0	0	0	0	0	0	0	0	0	0	0	0	0	0	0	0	0	40.05	FALSE	FALSE	FALSE	322	0.016
MUC17p.Glu3082Lys	MUC17	0.0157482	0.0103972	0	0.040059	0.134957	0.116279			0.169779	0.169779			Lys	Glu	TRUE		2	0	0	0	0	0	1	0	0	0	0	1	0	0	0	0	0	0	0	0	0	0	0	0	0	0	0	0	0	0	0	0	0	0	0	0	0	0	0	0	0	0	0	0	0	0	0	0	0	0	0	0	0	0	0	0	0	0	0	0	0	0	0	0	0	0	40.31	FALSE	FALSE	FALSE	322	0.016
MUC17p.Ser2259Leu	MUC17	0.0157482	0.0103972	0	0.040059	0.134957	0.116279			0.169779	0.169779			Leu	Ser	FALSE		2	0	0	0	0	0	1	0	0	0	0	1	0	0	0	0	0	0	0	0	0	0	0	0	0	0	0	0	0	0	0	0	0	0	0	0	0	0	0	0	0	0	0	0	0	0	0	0	0	0	0	0	0	0	0	0	0	0	0	0	0	0	0	0	0	0	40.51	FALSE	FALSE	FALSE	322	0.016
MUC4p.Gln4523Lys	MUC4	0.0157482	0.0103972	0	0.040059	0.134957	0.116279			0.169779	0.169779			Lys	Gln	TRUE	2	2	0	0	0	0	0	1	0	0	0	0	1	0	0	0	0	0	0	0	0	0	0	0	0	0	0	0	0	0	0	0	0	0	0	0	0	0	0	0	0	0	0	0	0	0	0	0	0	0	0	0	0	0	0	0	0	0	0	0	0	0	0	0	0	0	0	40.37	FALSE	FALSE	FALSE	322	0.016
MUC4p.Val4227Leu	MUC4	0.0157482	0.0103972	0	0.040059	0.134957	0.116279			0.169779	0.169779			Leu	Val	FALSE	2	2	0	0	0	0	0	1	0	0	0	0	1	0	0	0	0	0	0	0	0	0	0	0	0	0	0	0	0	0	0	0	0	0	0	0	0	0	0	0	0	0	0	0	0	0	0	0	0	0	0	0	0	0	0	0	0	0	0	0	0	0	0	0	0	0	0	40.92	FALSE	FALSE	FALSE	322	0.016
MUC5Bp.Arg154Gln	MUC5B	0.0157482	0.0103972	0	0.040059	0.134957	0.116279			0.169779	0.169779			Gln	Arg	FALSE		2	0	0	0	0	0	1	0	0	0	0	1	0	0	0	0	0	0	0	0	0	0	0	0	0	0	0	0	0	0	0	0	0	0	0	0	0	0	0	0	0	0	0	0	0	0	0	0	0	0	0	0	0	0	0	0	0	0	0	0	0	0	0	0	0	0	41.03	FALSE	FALSE	FALSE	322	0.016
MUC6p.Glu469Lys	MUC6	0.0157482	0.0103972	0	0.040059	0.134957	0.116279			0.169779	0.169779			Lys	Glu	TRUE	2	2	0	0	0	0	0	1	0	0	0	0	1	0	0	0	0	0	0	0	0	0	0	0	0	0	0	0	0	0	0	0	0	0	0	0	0	0	0	0	0	0	0	0	0	0	0	0	0	0	0	0	0	0	0	0	0	0	0	0	0	0	0	0	0	0	0	39.94	FALSE	FALSE	FALSE	322	0.016
MVPp.Asp533Asn	MVP	0.0157482	0.0103972	0	0.040059	0.134957	0.116279			0.169779	0.169779			Asn	Asp	FALSE		2	0	0	0	0	0	1	0	0	0	0	1	0	0	0	0	0	0	0	0	0	0	0	0	0	0	0	0	0	0	0	0	0	0	0	0	0	0	0	0	0	0	0	0	0	0	0	0	0	0	0	0	0	0	0	0	0	0	0	0	0	0	0	0	0	0	40.73	FALSE	FALSE	FALSE	322	0.016
MX1p.Glu576Lys	MX1	0.0157482	0.0103972	0	0.040059	0.134957	0.116279			0.169779	0.169779			Lys	Glu	TRUE		2	0	0	0	0	0	1	0	0	0	0	1	0	0	0	0	0	0	0	0	0	0	0	0	0	0	0	0	0	0	0	0	0	0	0	0	0	0	0	0	0	0	0	0	0	0	0	0	0	0	0	0	0	0	0	0	0	0	0	0	0	0	0	0	0	0	39.7	FALSE	FALSE	FALSE	322	0.016
MX2p.Glu625Lys	MX2	0.0157482	0.0103972	0	0.040059	0.134957	0.116279			0.169779	0.169779			Lys	Glu	TRUE		2	0	0	0	0	0	1	0	0	0	0	1	0	0	0	0	0	0	0	0	0	0	0	0	0	0	0	0	0	0	0	0	0	0	0	0	0	0	0	0	0	0	0	0	0	0	0	0	0	0	0	0	0	0	0	0	0	0	0	0	0	0	0	0	0	0	40.58	FALSE	FALSE	FALSE	322	0.016
MYF5p.Gln116Ter	MYF5	0.0157482	0.0103972	0	0.040059	0.134957	0.116279			0.169779	0.169779			Ter	Gln	FALSE		2	0	0	0	0	0	1	0	0	0	0	1	0	0	0	0	0	0	0	0	0	0	0	0	0	0	0	0	0	0	0	0	0	0	0	0	0	0	0	0	0	0	0	0	0	0	0	0	0	0	0	0	0	0	0	0	0	0	0	0	0	0	0	0	0	0	40.17	FALSE	FALSE	FALSE	322	0.016
MYH13p.Glu1912Lys	MYH13	0.0157482	0.0103972	0	0.040059	0.134957	0.116279			0.169779	0.169779			Lys	Glu	TRUE		2	0	0	0	0	0	1	0	0	0	0	1	0	0	0	0	0	0	0	0	0	0	0	0	0	0	0	0	0	0	0	0	0	0	0	0	0	0	0	0	0	0	0	0	0	0	0	0	0	0	0	0	0	0	0	0	0	0	0	0	0	0	0	0	0	0	40.03	FALSE	FALSE	FALSE	322	0.016
MYH15p.Arg187Ter	MYH15	0.0157482	0.0103972	0	0.040059	0.134957	0.116279			0.169779	0.169779			Ter	Arg	FALSE		2	0	0	0	0	0	1	0	0	0	0	1	0	0	0	0	0	0	0	0	0	0	0	0	0	0	0	0	0	0	0	0	0	0	0	0	0	0	0	0	0	0	0	0	0	0	0	0	0	0	0	0	0	0	0	0	0	0	0	0	0	0	0	0	0	0	40.81	FALSE	FALSE	FALSE	322	0.016
MYH1p.Glu991Lys	MYH1	0.0157482	0.0103972	0	0.040059	0.134957	0.116279			0.169779	0.169779			Lys	Glu	TRUE		2	0	0	0	0	0	1	0	0	0	0	1	0	0	0	0	0	0	0	0	0	0	0	0	0	0	0	0	0	0	0	0	0	0	0	0	0	0	0	0	0	0	0	0	0	0	0	0	0	0	0	0	0	0	0	0	0	0	0	0	0	0	0	0	0	0	41.17	FALSE	FALSE	FALSE	322	0.016
MYH4p.Glu502Lys	MYH4	0.0157482	0.0103972	0	0.040059	0.134957	0.116279			0.169779	0.169779			Lys	Glu	TRUE		2	0	0	0	0	0	1	0	0	0	0	1	0	0	0	0	0	0	0	0	0	0	0	0	0	0	0	0	0	0	0	0	0	0	0	0	0	0	0	0	0	0	0	0	0	0	0	0	0	0	0	0	0	0	0	0	0	0	0	0	0	0	0	0	0	0	40.54	FALSE	FALSE	FALSE	322	0.016
MYH7Bp.Glu82Lys	MYH7B	0.0157482	0.0103972	0	0.0414361	0.134957	0.116279			0.169779	0.169779			Lys	Glu	TRUE		2	0	0	0	0	0	1	0	0	0	0	1	0	0	0	0	0	0	0	0	0	0	0	0	0	0	0	0	0	0	0	0	0	0	0	0	0	0	0	0	0	0	0	0	0	0	0	0	0	0	0	0	0	0	0	0	0	0	0	0	0	0	0	0	0	0	40.64	FALSE	FALSE	FALSE	322	0.016
MYH8p.Gly685Glu	MYH8	0.0157482	0.0103972	0	0.040059	0.134957	0.116279			0.169779	0.169779			Glu	Gly	FALSE		2	0	0	0	0	0	1	0	0	0	0	1	0	0	0	0	0	0	0	0	0	0	0	0	0	0	0	0	0	0	0	0	0	0	0	0	0	0	0	0	0	0	0	0	0	0	0	0	0	0	0	0	0	0	0	0	0	0	0	0	0	0	0	0	0	0	41.12	FALSE	FALSE	FALSE	322	0.016
MYNNp.Arg491Trp	MYNN	0.0157482	0.0103972	0	0.0414361	0.134957	0.116279			0.169779	0.169779			Trp	Arg	FALSE		2	0	0	0	0	0	1	0	0	0	0	1	0	0	0	0	0	0	0	0	0	0	0	0	0	0	0	0	0	0	0	0	0	0	0	0	0	0	0	0	0	0	0	0	0	0	0	0	0	0	0	0	0	0	0	0	0	0	0	0	0	0	0	0	0	0	41.41	FALSE	FALSE	FALSE	322	0.016
MYO16p.Asp4Asn	MYO16	0.0157482	0.0103972	0	0.040059	0.134957	0.116279			0.169779	0.169779			Asn	Asp	FALSE		2	0	0	0	0	0	1	0	0	0	0	1	0	0	0	0	0	0	0	0	0	0	0	0	0	0	0	0	0	0	0	0	0	0	0	0	0	0	0	0	0	0	0	0	0	0	0	0	0	0	0	0	0	0	0	0	0	0	0	0	0	0	0	0	0	0	40.95	FALSE	FALSE	FALSE	322	0.016
MYO19p.Pro422Ser	MYO19	0.0157482	0.0103972	0	0.040059	0.134957	0.116279			0.169779	0.169779			Ser	Pro	TRUE		2	0	0	0	0	0	1	0	0	0	0	1	0	0	0	0	0	0	0	0	0	0	0	0	0	0	0	0	0	0	0	0	0	0	0	0	0	0	0	0	0	0	0	0	0	0	0	0	0	0	0	0	0	0	0	0	0	0	0	0	0	0	0	0	0	0	41.12	FALSE	FALSE	FALSE	322	0.016
MYO1Ap.Arg912Gln	MYO1A	0.0157482	0.0103972	0	0.0414361	0.134957	0.116279			0.169779	0.169779			Gln	Arg	FALSE		2	0	0	0	0	0	1	0	0	0	0	1	0	0	0	0	0	0	0	0	0	0	0	0	0	0	0	0	0	0	0	0	0	0	0	0	0	0	0	0	0	0	0	0	0	0	0	0	0	0	0	0	0	0	0	0	0	0	0	0	0	0	0	0	0	0	40.71	FALSE	FALSE	FALSE	322	0.016
MYO1Fp.Asp68Asn	MYO1F	0.0157482	0.0103972	0	0.040059	0.134957	0.116279			0.169779	0.169779			Asn	Asp	FALSE		2	0	0	0	0	0	1	0	0	0	0	1	0	0	0	0	0	0	0	0	0	0	0	0	0	0	0	0	0	0	0	0	0	0	0	0	0	0	0	0	0	0	0	0	0	0	0	0	0	0	0	0	0	0	0	0	0	0	0	0	0	0	0	0	0	0	40.42	FALSE	FALSE	FALSE	322	0.016
MYO1Fp.Glu1066Lys	MYO1F	0.0157482	0.0103972	0	0.0414361	0.134957	0.116279			0.169779	0.169779			Lys	Glu	TRUE		2	0	0	0	0	0	1	0	0	0	0	1	0	0	0	0	0	0	0	0	0	0	0	0	0	0	0	0	0	0	0	0	0	0	0	0	0	0	0	0	0	0	0	0	0	0	0	0	0	0	0	0	0	0	0	0	0	0	0	0	0	0	0	0	0	0	40.19	FALSE	FALSE	FALSE	322	0.016
MYOM3p.Asp1265Asn	MYOM3	0.0157482	0.0103972	0	0.040059	0.134957	0.116279			0.169779	0.169779			Asn	Asp	FALSE		2	0	0	0	0	0	1	0	0	0	0	1	0	0	0	0	0	0	0	0	0	0	0	0	0	0	0	0	0	0	0	0	0	0	0	0	0	0	0	0	0	0	0	0	0	0	0	0	0	0	0	0	0	0	0	0	0	0	0	0	0	0	0	0	0	0	39.78	FALSE	FALSE	FALSE	322	0.016
MYRFLp.Arg184Gly	MYRFL	0.0157482	0.0103972	0	0.040059	0.134957	0.116279			0.169779	0.169779			Gly	Arg	FALSE		2	0	0	0	0	0	1	0	0	0	0	1	0	0	0	0	0	0	0	0	0	0	0	0	0	0	0	0	0	0	0	0	0	0	0	0	0	0	0	0	0	0	0	0	0	0	0	0	0	0	0	0	0	0	0	0	0	0	0	0	0	0	0	0	0	0	39.98	FALSE	FALSE	FALSE	322	0.016
N4BP2p.Glu1328Lys	N4BP2	0.0157482	0.0103972	0	0.040059	0.134957	0.116279			0.169779	0.169779			Lys	Glu	TRUE	2	2	0	0	0	0	0	1	0	0	0	0	1	0	0	0	0	0	0	0	0	0	0	0	0	0	0	0	0	0	0	0	0	0	0	0	0	0	0	0	0	0	0	0	0	0	0	0	0	0	0	0	0	0	0	0	0	0	0	0	0	0	0	0	0	0	0	40.02	FALSE	FALSE	FALSE	322	0.016
NANOS2p.Gly118Asp	NANOS2	0.0157482	0.0103972	0	0.040059	0.134957	0.116279			0.169779	0.169779			Asp	Gly	FALSE		2	0	0	0	0	0	1	0	0	0	0	1	0	0	0	0	0	0	0	0	0	0	0	0	0	0	0	0	0	0	0	0	0	0	0	0	0	0	0	0	0	0	0	0	0	0	0	0	0	0	0	0	0	0	0	0	0	0	0	0	0	0	0	0	0	0	41.11	FALSE	FALSE	FALSE	322	0.016
NBEAp.Arg2277Ter	NBEA	0.0157482	0.0103972	0	0.040059	0.134957	0.116279			0.169779	0.169779			Ter	Arg	FALSE	2	2	0	0	0	0	0	1	0	0	0	0	1	0	0	0	0	0	0	0	0	0	0	0	0	0	0	0	0	0	0	0	0	0	0	0	0	0	0	0	0	0	0	0	0	0	0	0	0	0	0	0	0	0	0	0	0	0	0	0	0	0	0	0	0	0	0	41.1	FALSE	FALSE	FALSE	322	0.016
NBEAp.Pro57Ser	NBEA	0.0157482	0.0103972	0	0.040059	0.134957	0.116279			0.169779	0.169779			Ser	Pro	TRUE	2	2	0	0	0	0	0	1	0	0	0	0	1	0	0	0	0	0	0	0	0	0	0	0	0	0	0	0	0	0	0	0	0	0	0	0	0	0	0	0	0	0	0	0	0	0	0	0	0	0	0	0	0	0	0	0	0	0	0	0	0	0	0	0	0	0	0	40.36	FALSE	FALSE	FALSE	322	0.016
NBPF3p.Gln164His	NBPF3	0.0157482	0.0103972	0	0.040059	0.134957	0.116279			0.169779	0.169779			His	Gln	TRUE		2	0	0	0	0	0	1	0	0	0	0	1	0	0	0	0	0	0	0	0	0	0	0	0	0	0	0	0	0	0	0	0	0	0	0	0	0	0	0	0	0	0	0	0	0	0	0	0	0	0	0	0	0	0	0	0	0	0	0	0	0	0	0	0	0	0	39.99	FALSE	FALSE	FALSE	322	0.016
NDNp.Trp222Ter	NDN	0.0157482	0.0103972	0	0.040059	0.134957	0.116279			0.169779	0.169779			Ter	Trp	FALSE		2	0	0	0	0	0	1	0	0	0	0	1	0	0	0	0	0	0	0	0	0	0	0	0	0	0	0	0	0	0	0	0	0	0	0	0	0	0	0	0	0	0	0	0	0	0	0	0	0	0	0	0	0	0	0	0	0	0	0	0	0	0	0	0	0	0	41.32	FALSE	FALSE	FALSE	322	0.016
NESp.Gln327Ter	NES	0.0157482	0.0103972	0	0.040059	0.134957	0.116279			0.169779	0.169779			Ter	Gln	FALSE		2	0	0	0	0	0	1	0	0	0	0	1	0	0	0	0	0	0	0	0	0	0	0	0	0	0	0	0	0	0	0	0	0	0	0	0	0	0	0	0	0	0	0	0	0	0	0	0	0	0	0	0	0	0	0	0	0	0	0	0	0	0	0	0	0	0	41.1	FALSE	FALSE	FALSE	322	0.016
NETO1p.Gln40His	NETO1	0.0157482	0.0103972	0	0.0414361	0.134957	0.116279			0.169779	0.169779			His	Gln	TRUE		2	0	0	0	0	0	1	0	0	0	0	1	0	0	0	0	0	0	0	0	0	0	0	0	0	0	0	0	0	0	0	0	0	0	0	0	0	0	0	0	0	0	0	0	0	0	0	0	0	0	0	0	0	0	0	0	0	0	0	0	0	0	0	0	0	0	40.58	FALSE	FALSE	FALSE	322	0.016
NFATC1p.Cys751Gly	NFATC1	0.0157482	0.0103972	0	0.040059	0.134957	0.116279			0.169779	0.169779			Gly	Cys	FALSE		2	0	0	0	0	0	1	0	0	0	0	1	0	0	0	0	0	0	0	0	0	0	0	0	0	0	0	0	0	0	0	0	0	0	0	0	0	0	0	0	0	0	0	0	0	0	0	0	0	0	0	0	0	0	0	0	0	0	0	0	0	0	0	0	0	0	39.72	FALSE	FALSE	FALSE	322	0.016
NIPAL2p.Thr147Met	NIPAL2	0.0157482	0.0103972	0	0.040059	0.134957	0.116279			0.169779	0.169779			Met	Thr	FALSE		2	0	0	0	0	0	1	0	0	0	0	1	0	0	0	0	0	0	0	0	0	0	0	0	0	0	0	0	0	0	0	0	0	0	0	0	0	0	0	0	0	0	0	0	0	0	0	0	0	0	0	0	0	0	0	0	0	0	0	0	0	0	0	0	0	0	40.34	FALSE	FALSE	FALSE	322	0.016
NLGN4Yp.Pro452Leu	NLGN4Y	0.0157482	0.0103972	0	0.0400934	0.134957	0.116279			0.169779	0.169779			Leu	Pro	FALSE		2	0	0	0	0	0	1	0	0	0	0	1	0	0	0	0	0	0	0	0	0	0	0	0	0	0	0	0	0	0	0	0	0	0	0	0	0	0	0	0	0	0	0	0	0	0	0	0	0	0	0	0	0	0	0	0	0	0	0	0	0	0	0	0	0	0	40.65	FALSE	FALSE	FALSE	322	0.016
NLRC5p.Asp1479Asn	NLRC5	0.0157482	0.0103972	0	0.040059	0.134957	0.116279			0.169779	0.169779			Asn	Asp	FALSE		2	0	0	0	0	0	1	0	0	0	0	1	0	0	0	0	0	0	0	0	0	0	0	0	0	0	0	0	0	0	0	0	0	0	0	0	0	0	0	0	0	0	0	0	0	0	0	0	0	0	0	0	0	0	0	0	0	0	0	0	0	0	0	0	0	0	40.77	FALSE	FALSE	FALSE	322	0.016
NLRP9p.Met128Ile	NLRP9	0.0157482	0.0103972	0	0.0414361	0.134957	0.116279			0.169779	0.169779			Ile	Met	FALSE		2	0	0	0	0	0	1	0	0	0	0	1	0	0	0	0	0	0	0	0	0	0	0	0	0	0	0	0	0	0	0	0	0	0	0	0	0	0	0	0	0	0	0	0	0	0	0	0	0	0	0	0	0	0	0	0	0	0	0	0	0	0	0	0	0	0	40.77	FALSE	FALSE	FALSE	322	0.016
NMRAL1p.Arg277Lys	NMRAL1	0.0157482	0.0103972	0	0.040059	0.134957	0.116279			0.169779	0.169779			Lys	Arg	TRUE		2	0	0	0	0	0	1	0	0	0	0	1	0	0	0	0	0	0	0	0	0	0	0	0	0	0	0	0	0	0	0	0	0	0	0	0	0	0	0	0	0	0	0	0	0	0	0	0	0	0	0	0	0	0	0	0	0	0	0	0	0	0	0	0	0	0	40.66	FALSE	FALSE	FALSE	322	0.016
NOD2p.Asp824Asn	NOD2	0.0157482	0.0103972	0	0.040059	0.134957	0.116279			0.169779	0.169779			Asn	Asp	FALSE		2	0	0	0	0	0	1	0	0	0	0	1	0	0	0	0	0	0	0	0	0	0	0	0	0	0	0	0	0	0	0	0	0	0	0	0	0	0	0	0	0	0	0	0	0	0	0	0	0	0	0	0	0	0	0	0	0	0	0	0	0	0	0	0	0	0	41.8	FALSE	FALSE	FALSE	322	0.016
NOD2p.Pro177Leu	NOD2	0.0157482	0.0103972	0	0.040059	0.134957	0.116279			0.169779	0.169779			Leu	Pro	FALSE		2	0	0	0	0	0	1	0	0	0	0	1	0	0	0	0	0	0	0	0	0	0	0	0	0	0	0	0	0	0	0	0	0	0	0	0	0	0	0	0	0	0	0	0	0	0	0	0	0	0	0	0	0	0	0	0	0	0	0	0	0	0	0	0	0	0	40.54	FALSE	FALSE	FALSE	322	0.016
NOS3p.Glu301Lys	NOS3	0.0157482	0.0103972	0	0.040059	0.134957	0.116279			0.169779	0.169779			Lys	Glu	TRUE		2	0	0	0	0	0	1	0	0	0	0	1	0	0	0	0	0	0	0	0	0	0	0	0	0	0	0	0	0	0	0	0	0	0	0	0	0	0	0	0	0	0	0	0	0	0	0	0	0	0	0	0	0	0	0	0	0	0	0	0	0	0	0	0	0	0	40.03	FALSE	FALSE	FALSE	322	0.016
NOSIPp.Glu170Lys	NOSIP	0.0157482	0.0103972	0	0.0414361	0.134957	0.116279			0.169779	0.169779			Lys	Glu	TRUE		2	0	0	0	0	0	1	0	0	0	0	1	0	0	0	0	0	0	0	0	0	0	0	0	0	0	0	0	0	0	0	0	0	0	0	0	0	0	0	0	0	0	0	0	0	0	0	0	0	0	0	0	0	0	0	0	0	0	0	0	0	0	0	0	0	0	40.89	FALSE	FALSE	FALSE	322	0.016
NOTCH2p.Cys19Trp	NOTCH2	0.0157482	0.0103972	0	0.040059	0.134957	0.116279			0.169779	0.169779			Trp	Cys	FALSE	1	2	0	0	0	0	0	1	0	0	0	0	1	0	0	0	0	0	0	0	0	0	0	0	0	0	0	0	0	0	0	0	0	0	0	0	0	0	0	0	0	0	0	0	0	0	0	0	0	0	0	0	0	0	0	0	0	0	0	0	0	0	0	0	0	0	0	41.19	FALSE	FALSE	FALSE	322	0.016
NOTCH4p.Gly1099Glu	NOTCH4	0.0157482	0.0103972	0	0.040059	0.134957	0.116279			0.169779	0.169779			Glu	Gly	FALSE		2	0	0	0	0	0	1	0	0	0	0	1	0	0	0	0	0	0	0	0	0	0	0	0	0	0	0	0	0	0	0	0	0	0	0	0	0	0	0	0	0	0	0	0	0	0	0	0	0	0	0	0	0	0	0	0	0	0	0	0	0	0	0	0	0	0	39.51	FALSE	FALSE	FALSE	322	0.016
NPC1L1p.Met1174Ile	NPC1L1	0.0157482	0.0103972	0	0.040059	0.134957	0.116279			0.169779	0.169779			Ile	Met	FALSE		2	0	0	0	0	0	1	0	0	0	0	1	0	0	0	0	0	0	0	0	0	0	0	0	0	0	0	0	0	0	0	0	0	0	0	0	0	0	0	0	0	0	0	0	0	0	0	0	0	0	0	0	0	0	0	0	0	0	0	0	0	0	0	0	0	0	41.44	FALSE	FALSE	FALSE	322	0.016
NPY5Rp.Ser134Leu	NPY5R	0.0157482	0.0103972	0	0.0414361	0.134957	0.116279			0.169779	0.169779			Leu	Ser	FALSE		2	0	0	0	0	0	1	0	0	0	0	1	0	0	0	0	0	0	0	0	0	0	0	0	0	0	0	0	0	0	0	0	0	0	0	0	0	0	0	0	0	0	0	0	0	0	0	0	0	0	0	0	0	0	0	0	0	0	0	0	0	0	0	0	0	0	40.02	FALSE	FALSE	FALSE	322	0.016
NR4A1p.Pro353Leu	NR4A1	0.0157482	0.0103972	0	0.040059	0.134957	0.116279			0.169779	0.169779			Leu	Pro	FALSE		2	0	0	0	0	0	1	0	0	0	0	1	0	0	0	0	0	0	0	0	0	0	0	0	0	0	0	0	0	0	0	0	0	0	0	0	0	0	0	0	0	0	0	0	0	0	0	0	0	0	0	0	0	0	0	0	0	0	0	0	0	0	0	0	0	0	42.35	FALSE	FALSE	FALSE	322	0.016
NR5A2p.Gly164Glu	NR5A2	0.0157482	0.0103972	0	0.040059	0.134957	0.116279			0.169779	0.169779			Glu	Gly	FALSE		2	0	0	0	0	0	1	0	0	0	0	1	0	0	0	0	0	0	0	0	0	0	0	0	0	0	0	0	0	0	0	0	0	0	0	0	0	0	0	0	0	0	0	0	0	0	0	0	0	0	0	0	0	0	0	0	0	0	0	0	0	0	0	0	0	0	40.64	FALSE	FALSE	FALSE	322	0.016
NRD1p.Gln601His	NRD1	0.0157482	0.0103972	0	0.040059	0.134957	0.116279			0.169779	0.169779			His	Gln	TRUE		2	0	0	0	0	0	1	0	0	0	0	1	0	0	0	0	0	0	0	0	0	0	0	0	0	0	0	0	0	0	0	0	0	0	0	0	0	0	0	0	0	0	0	0	0	0	0	0	0	0	0	0	0	0	0	0	0	0	0	0	0	0	0	0	0	0	41.21	FALSE	FALSE	FALSE	322	0.016
NRXN3p.Asn108Ser	NRXN3	0.0157482	0.0103972	0	0.040059	0.134957	0.116279			0.169779	0.169779			Ser	Asn	TRUE		2	0	0	0	0	0	1	0	0	0	0	1	0	0	0	0	0	0	0	0	0	0	0	0	0	0	0	0	0	0	0	0	0	0	0	0	0	0	0	0	0	0	0	0	0	0	0	0	0	0	0	0	0	0	0	0	0	0	0	0	0	0	0	0	0	0	41.23	FALSE	FALSE	FALSE	322	0.016
NSMCE4Ap.Pro282Ser	NSMCE4A	0.0157482	0.0103972	0	0.040059	0.134957	0.116279			0.169779	0.169779			Ser	Pro	TRUE		2	0	0	0	0	0	1	0	0	0	0	1	0	0	0	0	0	0	0	0	0	0	0	0	0	0	0	0	0	0	0	0	0	0	0	0	0	0	0	0	0	0	0	0	0	0	0	0	0	0	0	0	0	0	0	0	0	0	0	0	0	0	0	0	0	0	39.7	FALSE	FALSE	FALSE	322	0.016
NSUN7p.Gln87Ter	NSUN7	0.0157482	0.0103972	0	0.040059	0.134957	0.116279			0.169779	0.169779			Ter	Gln	FALSE		2	0	0	0	0	0	1	0	0	0	0	1	0	0	0	0	0	0	0	0	0	0	0	0	0	0	0	0	0	0	0	0	0	0	0	0	0	0	0	0	0	0	0	0	0	0	0	0	0	0	0	0	0	0	0	0	0	0	0	0	0	0	0	0	0	0	40.21	FALSE	FALSE	FALSE	322	0.016
NUAK2p.Glu151Lys	NUAK2	0.0157482	0.0103972	0	0.040059	0.134957	0.116279			0.169779	0.169779			Lys	Glu	TRUE		2	0	0	0	0	0	1	0	0	0	0	1	0	0	0	0	0	0	0	0	0	0	0	0	0	0	0	0	0	0	0	0	0	0	0	0	0	0	0	0	0	0	0	0	0	0	0	0	0	0	0	0	0	0	0	0	0	0	0	0	0	0	0	0	0	0	39.91	FALSE	FALSE	FALSE	322	0.016
NUDCD1p.Pro555Ser	NUDCD1	0.0157482	0.0103972	0	0.040059	0.134957	0.116279			0.169779	0.169779			Ser	Pro	TRUE		2	0	0	0	0	0	1	0	0	0	0	1	0	0	0	0	0	0	0	0	0	0	0	0	0	0	0	0	0	0	0	0	0	0	0	0	0	0	0	0	0	0	0	0	0	0	0	0	0	0	0	0	0	0	0	0	0	0	0	0	0	0	0	0	0	0	39.92	FALSE	FALSE	FALSE	322	0.016
NUDT3p.Lys235Asn	NUDT3	0.0157482	0.0103972	0	0.040059	0.134957	0.116279			0.169779	0.169779			Asn	Lys	FALSE		2	0	0	0	0	0	1	0	0	0	0	1	0	0	0	0	0	0	0	0	0	0	0	0	0	0	0	0	0	0	0	0	0	0	0	0	0	0	0	0	0	0	0	0	0	0	0	0	0	0	0	0	0	0	0	0	0	0	0	0	0	0	0	0	0	0	40.2	FALSE	FALSE	FALSE	322	0.016
NUP210p.Glu1101Lys	NUP210	0.0157482	0.0103972	0	0.040059	0.134957	0.116279			0.169779	0.169779			Lys	Glu	TRUE		2	0	0	0	0	0	1	0	0	0	0	1	0	0	0	0	0	0	0	0	0	0	0	0	0	0	0	0	0	0	0	0	0	0	0	0	0	0	0	0	0	0	0	0	0	0	0	0	0	0	0	0	0	0	0	0	0	0	0	0	0	0	0	0	0	0	40.79	FALSE	FALSE	FALSE	322	0.016
NUP88p.Pro36Ser	NUP88	0.0157482	0.0103972	0	0.040059	0.134957	0.116279			0.169779	0.169779			Ser	Pro	TRUE		2	0	0	0	0	0	1	0	0	0	0	1	0	0	0	0	0	0	0	0	0	0	0	0	0	0	0	0	0	0	0	0	0	0	0	0	0	0	0	0	0	0	0	0	0	0	0	0	0	0	0	0	0	0	0	0	0	0	0	0	0	0	0	0	0	0	40.84	FALSE	FALSE	FALSE	322	0.016
NXF2p.Pro618Leu	NXF2	0.0157482	0.0103972	0	0.040059	0.134957	0.116279			0.169779	0.169779			Leu	Pro	FALSE		2	0	0	0	0	0	1	0	0	0	0	1	0	0	0	0	0	0	0	0	0	0	0	0	0	0	0	0	0	0	0	0	0	0	0	0	0	0	0	0	0	0	0	0	0	0	0	0	0	0	0	0	0	0	0	0	0	0	0	0	0	0	0	0	0	0	40.47	FALSE	FALSE	FALSE	322	0.016
NXF5p.Asp68Asn	NXF5	0.0157482	0.0103972	0	0.040059	0.134957	0.116279			0.169779	0.169779			Asn	Asp	FALSE		2	0	0	0	0	0	1	0	0	0	0	1	0	0	0	0	0	0	0	0	0	0	0	0	0	0	0	0	0	0	0	0	0	0	0	0	0	0	0	0	0	0	0	0	0	0	0	0	0	0	0	0	0	0	0	0	0	0	0	0	0	0	0	0	0	0	40.63	FALSE	FALSE	FALSE	322	0.016
OAS2p.Asp671Asn	OAS2	0.0157482	0.0103972	0	0.040059	0.134957	0.116279			0.169779	0.169779			Asn	Asp	FALSE		2	0	0	0	0	0	1	0	0	0	0	1	0	0	0	0	0	0	0	0	0	0	0	0	0	0	0	0	0	0	0	0	0	0	0	0	0	0	0	0	0	0	0	0	0	0	0	0	0	0	0	0	0	0	0	0	0	0	0	0	0	0	0	0	0	0	40.65	FALSE	FALSE	FALSE	322	0.016
OASLp.Arg384Trp	OASL	0.0157482	0.0103972	0	0.040059	0.134957	0.116279			0.169779	0.169779			Trp	Arg	FALSE		2	0	0	0	0	0	1	0	0	0	0	1	0	0	0	0	0	0	0	0	0	0	0	0	0	0	0	0	0	0	0	0	0	0	0	0	0	0	0	0	0	0	0	0	0	0	0	0	0	0	0	0	0	0	0	0	0	0	0	0	0	0	0	0	0	0	40.92	FALSE	FALSE	FALSE	322	0.016
OMPp.Ala120Val	OMP	0.0157482	0.0103972	0	0.040059	0.134957	0.116279			0.169779	0.169779			Val	Ala	FALSE		2	0	0	0	0	0	1	0	0	0	0	1	0	0	0	0	0	0	0	0	0	0	0	0	0	0	0	0	0	0	0	0	0	0	0	0	0	0	0	0	0	0	0	0	0	0	0	0	0	0	0	0	0	0	0	0	0	0	0	0	0	0	0	0	0	0	40.64	FALSE	FALSE	FALSE	322	0.016
OPTCp.Val218Met	OPTC	0.0157482	0.0103972	0	0.040059	0.134957	0.116279			0.169779	0.169779			Met	Val	FALSE		2	0	0	0	0	0	1	0	0	0	0	1	0	0	0	0	0	0	0	0	0	0	0	0	0	0	0	0	0	0	0	0	0	0	0	0	0	0	0	0	0	0	0	0	0	0	0	0	0	0	0	0	0	0	0	0	0	0	0	0	0	0	0	0	0	0	41.88	FALSE	FALSE	FALSE	322	0.016
OR10R2p.Ser87Ter	OR10R2	0.0157482	0.0103972	0	0.0414361	0.134957	0.116279			0.169779	0.169779			Ter	Ser	FALSE		2	0	0	0	0	0	1	0	0	0	0	1	0	0	0	0	0	0	0	0	0	0	0	0	0	0	0	0	0	0	0	0	0	0	0	0	0	0	0	0	0	0	0	0	0	0	0	0	0	0	0	0	0	0	0	0	0	0	0	0	0	0	0	0	0	0	41.31	FALSE	FALSE	FALSE	322	0.016
OR10Z1p.Gln143Ter	OR10Z1	0.0157482	0.0103972	0	0.040059	0.134957	0.116279			0.169779	0.169779			Ter	Gln	FALSE		2	0	0	0	0	0	1	0	0	0	0	1	0	0	0	0	0	0	0	0	0	0	0	0	0	0	0	0	0	0	0	0	0	0	0	0	0	0	0	0	0	0	0	0	0	0	0	0	0	0	0	0	0	0	0	0	0	0	0	0	0	0	0	0	0	0	40.33	FALSE	FALSE	FALSE	322	0.016
OR13D1p.Met68Ile	OR13D1	0.0157482	0.0103972	0	0.040059	0.134957	0.116279			0.169779	0.169779			Ile	Met	FALSE		2	0	0	0	0	0	1	0	0	0	0	1	0	0	0	0	0	0	0	0	0	0	0	0	0	0	0	0	0	0	0	0	0	0	0	0	0	0	0	0	0	0	0	0	0	0	0	0	0	0	0	0	0	0	0	0	0	0	0	0	0	0	0	0	0	0	41.07	FALSE	FALSE	FALSE	322	0.016
OR14I1p.Gly27Arg	OR14I1	0.0157482	0.0103972	0	0.040059	0.134957	0.116279			0.169779	0.169779			Arg	Gly	TRUE		2	0	0	0	0	0	1	0	0	0	0	1	0	0	0	0	0	0	0	0	0	0	0	0	0	0	0	0	0	0	0	0	0	0	0	0	0	0	0	0	0	0	0	0	0	0	0	0	0	0	0	0	0	0	0	0	0	0	0	0	0	0	0	0	0	0	40.98	FALSE	FALSE	FALSE	322	0.016
OR2A2p.Asp120Asn	OR2A2	0.0157482	0.0103972	0	0.040059	0.134957	0.116279			0.169779	0.169779			Asn	Asp	FALSE		2	0	0	0	0	0	1	0	0	0	0	1	0	0	0	0	0	0	0	0	0	0	0	0	0	0	0	0	0	0	0	0	0	0	0	0	0	0	0	0	0	0	0	0	0	0	0	0	0	0	0	0	0	0	0	0	0	0	0	0	0	0	0	0	0	0	40.26	FALSE	FALSE	FALSE	322	0.016
OR2B6p.Ser217Leu	OR2B6	0.0157482	0.0103972	0	0.040059	0.134957	0.116279			0.169779	0.169779			Leu	Ser	FALSE		2	0	0	0	0	0	1	0	0	0	0	1	0	0	0	0	0	0	0	0	0	0	0	0	0	0	0	0	0	0	0	0	0	0	0	0	0	0	0	0	0	0	0	0	0	0	0	0	0	0	0	0	0	0	0	0	0	0	0	0	0	0	0	0	0	0	41.21	FALSE	FALSE	FALSE	322	0.016
OR2J2p.Gln271Ter	OR2J2	0.0157482	0.0103972	0	0.0400934	0.134957	0.116279			0.169779	0.169779			Ter	Gln	FALSE		2	0	0	0	0	0	1	0	0	0	0	1	0	0	0	0	0	0	0	0	0	0	0	0	0	0	0	0	0	0	0	0	0	0	0	0	0	0	0	0	0	0	0	0	0	0	0	0	0	0	0	0	0	0	0	0	0	0	0	0	0	0	0	0	0	0	40.67	FALSE	FALSE	FALSE	322	0.016
OR2L3p.Asp10Asn	OR2L3	0.0157482	0.0103972	0	0.040059	0.134957	0.116279			0.169779	0.169779			Asn	Asp	FALSE		2	0	0	0	0	0	1	0	0	0	0	1	0	0	0	0	0	0	0	0	0	0	0	0	0	0	0	0	0	0	0	0	0	0	0	0	0	0	0	0	0	0	0	0	0	0	0	0	0	0	0	0	0	0	0	0	0	0	0	0	0	0	0	0	0	0	40.37	FALSE	FALSE	FALSE	322	0.016
OR2L3p.Gly107Glu	OR2L3	0.0157482	0.0103972	0	0.0414361	0.134957	0.116279			0.169779	0.169779			Glu	Gly	FALSE		2	0	0	0	0	0	1	0	0	0	0	1	0	0	0	0	0	0	0	0	0	0	0	0	0	0	0	0	0	0	0	0	0	0	0	0	0	0	0	0	0	0	0	0	0	0	0	0	0	0	0	0	0	0	0	0	0	0	0	0	0	0	0	0	0	0	40.96	FALSE	FALSE	FALSE	322	0.016
OR4A47p.Gln157Ter	OR4A47	0.0157482	0.0103972	0	0.0414361	0.134957	0.116279			0.169779	0.169779			Ter	Gln	FALSE		2	0	0	0	0	0	1	0	0	0	0	1	0	0	0	0	0	0	0	0	0	0	0	0	0	0	0	0	0	0	0	0	0	0	0	0	0	0	0	0	0	0	0	0	0	0	0	0	0	0	0	0	0	0	0	0	0	0	0	0	0	0	0	0	0	0	40.75	FALSE	FALSE	FALSE	322	0.016
OR4A47p.Ser236Ter	OR4A47	0.0157482	0.0103972	0	0.040059	0.134957	0.116279			0.169779	0.169779			Ter	Ser	FALSE		2	0	0	0	0	0	1	0	0	0	0	1	0	0	0	0	0	0	0	0	0	0	0	0	0	0	0	0	0	0	0	0	0	0	0	0	0	0	0	0	0	0	0	0	0	0	0	0	0	0	0	0	0	0	0	0	0	0	0	0	0	0	0	0	0	0	41.1	FALSE	FALSE	FALSE	322	0.016
OR4D6p.Asp121Asn	OR4D6	0.0157482	0.0103972	0	0.040059	0.134957	0.116279			0.169779	0.169779			Asn	Asp	FALSE		2	0	0	0	0	0	1	0	0	0	0	1	0	0	0	0	0	0	0	0	0	0	0	0	0	0	0	0	0	0	0	0	0	0	0	0	0	0	0	0	0	0	0	0	0	0	0	0	0	0	0	0	0	0	0	0	0	0	0	0	0	0	0	0	0	0	40.52	FALSE	FALSE	FALSE	322	0.016
OR4K1p.Asp191Asn	OR4K1	0.0157482	0.0103972	0	0.040059	0.134957	0.116279			0.169779	0.169779			Asn	Asp	FALSE		2	0	0	0	0	0	1	0	0	0	0	1	0	0	0	0	0	0	0	0	0	0	0	0	0	0	0	0	0	0	0	0	0	0	0	0	0	0	0	0	0	0	0	0	0	0	0	0	0	0	0	0	0	0	0	0	0	0	0	0	0	0	0	0	0	0	41.05	FALSE	FALSE	FALSE	322	0.016
OR4K5p.Glu90Lys	OR4K5	0.0157482	0.0103972	0	0.040059	0.134957	0.116279			0.169779	0.169779			Lys	Glu	TRUE		2	0	0	0	0	0	1	0	0	0	0	1	0	0	0	0	0	0	0	0	0	0	0	0	0	0	0	0	0	0	0	0	0	0	0	0	0	0	0	0	0	0	0	0	0	0	0	0	0	0	0	0	0	0	0	0	0	0	0	0	0	0	0	0	0	0	39.98	FALSE	FALSE	FALSE	322	0.016
OR4L1p.Ser53Leu	OR4L1	0.0157482	0.0103972	0	0.040059	0.134957	0.116279			0.169779	0.169779			Leu	Ser	FALSE		2	0	0	0	0	0	1	0	0	0	0	1	0	0	0	0	0	0	0	0	0	0	0	0	0	0	0	0	0	0	0	0	0	0	0	0	0	0	0	0	0	0	0	0	0	0	0	0	0	0	0	0	0	0	0	0	0	0	0	0	0	0	0	0	0	0	41.33	FALSE	FALSE	FALSE	322	0.016
OR5AC2p.Val15Gly	OR5AC2	0.0157482	0.0103972	0	0.040059	0.134957	0.116279			0.169779	0.169779			Gly	Val	FALSE		2	0	0	0	0	0	1	0	0	0	0	1	0	0	0	0	0	0	0	0	0	0	0	0	0	0	0	0	0	0	0	0	0	0	0	0	0	0	0	0	0	0	0	0	0	0	0	0	0	0	0	0	0	0	0	0	0	0	0	0	0	0	0	0	0	0	40.12	FALSE	FALSE	FALSE	322	0.016
OR5AS1p.Ser311Leu	OR5AS1	0.0157482	0.0103972	0	0.040059	0.134957	0.116279			0.169779	0.169779			Leu	Ser	FALSE		2	0	0	0	0	0	1	0	0	0	0	1	0	0	0	0	0	0	0	0	0	0	0	0	0	0	0	0	0	0	0	0	0	0	0	0	0	0	0	0	0	0	0	0	0	0	0	0	0	0	0	0	0	0	0	0	0	0	0	0	0	0	0	0	0	0	40.51	FALSE	FALSE	FALSE	322	0.016
OR5I1p.Ser69Leu	OR5I1	0.0157482	0.0103972	0	0.040059	0.134957	0.116279			0.169779	0.169779			Leu	Ser	FALSE		2	0	0	0	0	0	1	0	0	0	0	1	0	0	0	0	0	0	0	0	0	0	0	0	0	0	0	0	0	0	0	0	0	0	0	0	0	0	0	0	0	0	0	0	0	0	0	0	0	0	0	0	0	0	0	0	0	0	0	0	0	0	0	0	0	0	39.55	FALSE	FALSE	FALSE	322	0.016
OR5K4p.Glu4Lys	OR5K4	0.0157482	0.0103972	0	0.040059	0.134957	0.116279			0.169779	0.169779			Lys	Glu	TRUE		2	0	0	0	0	0	1	0	0	0	0	1	0	0	0	0	0	0	0	0	0	0	0	0	0	0	0	0	0	0	0	0	0	0	0	0	0	0	0	0	0	0	0	0	0	0	0	0	0	0	0	0	0	0	0	0	0	0	0	0	0	0	0	0	0	0	40.57	FALSE	FALSE	FALSE	322	0.016
OR5M10p.Gly307Glu	OR5M10	0.0157482	0.0103972	0	0.040059	0.134957	0.116279			0.169779	0.169779			Glu	Gly	FALSE		2	0	0	0	0	0	1	0	0	0	0	1	0	0	0	0	0	0	0	0	0	0	0	0	0	0	0	0	0	0	0	0	0	0	0	0	0	0	0	0	0	0	0	0	0	0	0	0	0	0	0	0	0	0	0	0	0	0	0	0	0	0	0	0	0	0	40.07	FALSE	FALSE	FALSE	322	0.016
OR5T2p.Ser132Leu	OR5T2	0.0157482	0.0103972	0	0.0414361	0.134957	0.116279			0.169779	0.169779			Leu	Ser	FALSE		2	0	0	0	0	0	1	0	0	0	0	1	0	0	0	0	0	0	0	0	0	0	0	0	0	0	0	0	0	0	0	0	0	0	0	0	0	0	0	0	0	0	0	0	0	0	0	0	0	0	0	0	0	0	0	0	0	0	0	0	0	0	0	0	0	0	41.37	FALSE	FALSE	FALSE	322	0.016
OR6A2p.Glu100Lys	OR6A2	0.0157482	0.0103972	0	0.040059	0.134957	0.116279			0.169779	0.169779			Lys	Glu	TRUE		2	0	0	0	0	0	1	0	0	0	0	1	0	0	0	0	0	0	0	0	0	0	0	0	0	0	0	0	0	0	0	0	0	0	0	0	0	0	0	0	0	0	0	0	0	0	0	0	0	0	0	0	0	0	0	0	0	0	0	0	0	0	0	0	0	0	41.16	FALSE	FALSE	FALSE	322	0.016
OR7G3p.Met226Ile	OR7G3	0.0157482	0.0103972	0	0.040059	0.134957	0.116279			0.169779	0.169779			Ile	Met	FALSE		2	0	0	0	0	0	1	0	0	0	0	1	0	0	0	0	0	0	0	0	0	0	0	0	0	0	0	0	0	0	0	0	0	0	0	0	0	0	0	0	0	0	0	0	0	0	0	0	0	0	0	0	0	0	0	0	0	0	0	0	0	0	0	0	0	0	40.82	FALSE	FALSE	FALSE	322	0.016
OR8B4p.Gly33Trp	OR8B4	0.0157482	0.0103972	0	0.040059	0.134957	0.116279			0.169779	0.169779			Trp	Gly	FALSE		2	0	0	0	0	0	1	0	0	0	0	1	0	0	0	0	0	0	0	0	0	0	0	0	0	0	0	0	0	0	0	0	0	0	0	0	0	0	0	0	0	0	0	0	0	0	0	0	0	0	0	0	0	0	0	0	0	0	0	0	0	0	0	0	0	0	40.46	FALSE	FALSE	FALSE	322	0.016
OR8D1p.Gly239Glu	OR8D1	0.0157482	0.0103972	0	0.040059	0.134957	0.116279			0.169779	0.169779			Glu	Gly	FALSE		2	0	0	0	0	0	1	0	0	0	0	1	0	0	0	0	0	0	0	0	0	0	0	0	0	0	0	0	0	0	0	0	0	0	0	0	0	0	0	0	0	0	0	0	0	0	0	0	0	0	0	0	0	0	0	0	0	0	0	0	0	0	0	0	0	0	40.37	FALSE	FALSE	FALSE	322	0.016
OR8K1p.Met234Ile	OR8K1	0.0157482	0.0103972	0	0.040059	0.134957	0.116279			0.169779	0.169779			Ile	Met	FALSE		2	0	0	0	0	0	1	0	0	0	0	1	0	0	0	0	0	0	0	0	0	0	0	0	0	0	0	0	0	0	0	0	0	0	0	0	0	0	0	0	0	0	0	0	0	0	0	0	0	0	0	0	0	0	0	0	0	0	0	0	0	0	0	0	0	0	40.76	FALSE	FALSE	FALSE	322	0.016
OR8U1p.Gly139Glu	OR8U1	0.0157482	0.0103972	0	0.040059	0.134957	0.116279			0.169779	0.169779			Glu	Gly	FALSE		2	0	0	0	0	0	1	0	0	0	0	1	0	0	0	0	0	0	0	0	0	0	0	0	0	0	0	0	0	0	0	0	0	0	0	0	0	0	0	0	0	0	0	0	0	0	0	0	0	0	0	0	0	0	0	0	0	0	0	0	0	0	0	0	0	0	41.1	FALSE	FALSE	FALSE	322	0.016
OR9Q1p.Glu279Lys	OR9Q1	0.0157482	0.0103972	0	0.0414361	0.134957	0.116279			0.169779	0.169779			Lys	Glu	TRUE		2	0	0	0	0	0	1	0	0	0	0	1	0	0	0	0	0	0	0	0	0	0	0	0	0	0	0	0	0	0	0	0	0	0	0	0	0	0	0	0	0	0	0	0	0	0	0	0	0	0	0	0	0	0	0	0	0	0	0	0	0	0	0	0	0	0	41.06	FALSE	FALSE	FALSE	322	0.016
OSMp.Glu214Lys	OSM	0.0157482	0.0103972	0	0.040059	0.134957	0.116279			0.169779	0.169779			Lys	Glu	TRUE		2	0	0	0	0	0	1	0	0	0	0	1	0	0	0	0	0	0	0	0	0	0	0	0	0	0	0	0	0	0	0	0	0	0	0	0	0	0	0	0	0	0	0	0	0	0	0	0	0	0	0	0	0	0	0	0	0	0	0	0	0	0	0	0	0	0	41	FALSE	FALSE	FALSE	322	0.016
OSR1p.Asp152Asn	OSR1	0.0157482	0.0103972	0	0.040059	0.134957	0.116279			0.169779	0.169779			Asn	Asp	FALSE		2	0	0	0	0	0	1	0	0	0	0	1	0	0	0	0	0	0	0	0	0	0	0	0	0	0	0	0	0	0	0	0	0	0	0	0	0	0	0	0	0	0	0	0	0	0	0	0	0	0	0	0	0	0	0	0	0	0	0	0	0	0	0	0	0	0	39.66	FALSE	FALSE	FALSE	322	0.016
OTOL1p.Phe413Leu	OTOL1	0.0157482	0.0103972	0	0.040059	0.134957	0.116279			0.169779	0.169779			Leu	Phe	FALSE		2	0	0	0	0	0	1	0	0	0	0	1	0	0	0	0	0	0	0	0	0	0	0	0	0	0	0	0	0	0	0	0	0	0	0	0	0	0	0	0	0	0	0	0	0	0	0	0	0	0	0	0	0	0	0	0	0	0	0	0	0	0	0	0	0	0	40.56	FALSE	FALSE	FALSE	322	0.016
OVCH1p.Trp806Ter	OVCH1	0.0157482	0.0103972	0	0.0414361	0.134957	0.116279			0.169779	0.169779			Ter	Trp	FALSE		2	0	0	0	0	0	1	0	0	0	0	1	0	0	0	0	0	0	0	0	0	0	0	0	0	0	0	0	0	0	0	0	0	0	0	0	0	0	0	0	0	0	0	0	0	0	0	0	0	0	0	0	0	0	0	0	0	0	0	0	0	0	0	0	0	0	40.89	FALSE	FALSE	FALSE	322	0.016
OXER1p.His43Tyr	OXER1	0.0157482	0.0103972	0	0.040059	0.134957	0.116279			0.169779	0.169779			Tyr	His	TRUE		2	0	0	0	0	0	1	0	0	0	0	1	0	0	0	0	0	0	0	0	0	0	0	0	0	0	0	0	0	0	0	0	0	0	0	0	0	0	0	0	0	0	0	0	0	0	0	0	0	0	0	0	0	0	0	0	0	0	0	0	0	0	0	0	0	0	41.26	FALSE	FALSE	FALSE	322	0.016
P2RY4p.Arg10Lys	P2RY4	0.0157482	0.0103972	0	0.040059	0.134957	0.116279			0.169779	0.169779			Lys	Arg	TRUE		2	0	0	0	0	0	1	0	0	0	0	1	0	0	0	0	0	0	0	0	0	0	0	0	0	0	0	0	0	0	0	0	0	0	0	0	0	0	0	0	0	0	0	0	0	0	0	0	0	0	0	0	0	0	0	0	0	0	0	0	0	0	0	0	0	0	40.83	FALSE	FALSE	FALSE	322	0.016
PABPC4p.Ala502Val	PABPC4	0.0157482	0.0103972	0	0.040059	0.134957	0.116279			0.169779	0.169779			Val	Ala	FALSE		2	0	0	0	0	0	1	0	0	0	0	1	0	0	0	0	0	0	0	0	0	0	0	0	0	0	0	0	0	0	0	0	0	0	0	0	0	0	0	0	0	0	0	0	0	0	0	0	0	0	0	0	0	0	0	0	0	0	0	0	0	0	0	0	0	0	40.51	FALSE	FALSE	FALSE	322	0.016
PADI3p.Gly127Arg	PADI3	0.0157482	0.0103972	0	0.040059	0.134957	0.116279			0.169779	0.169779			Arg	Gly	TRUE		2	0	0	0	0	0	1	0	0	0	0	1	0	0	0	0	0	0	0	0	0	0	0	0	0	0	0	0	0	0	0	0	0	0	0	0	0	0	0	0	0	0	0	0	0	0	0	0	0	0	0	0	0	0	0	0	0	0	0	0	0	0	0	0	0	0	40.17	FALSE	FALSE	FALSE	322	0.016
PADI4p.Glu422Lys	PADI4	0.0157482	0.0103972	0	0.0414361	0.134957	0.116279			0.169779	0.169779			Lys	Glu	TRUE		2	0	0	0	0	0	1	0	0	0	0	1	0	0	0	0	0	0	0	0	0	0	0	0	0	0	0	0	0	0	0	0	0	0	0	0	0	0	0	0	0	0	0	0	0	0	0	0	0	0	0	0	0	0	0	0	0	0	0	0	0	0	0	0	0	0	40.99	FALSE	FALSE	FALSE	322	0.016
PAHp.Arg111Gln	PAH	0.0157482	0.0103972	0	0.040059	0.134957	0.116279			0.169779	0.169779			Gln	Arg	FALSE		2	0	0	0	0	0	1	0	0	0	0	1	0	0	0	0	0	0	0	0	0	0	0	0	0	0	0	0	0	0	0	0	0	0	0	0	0	0	0	0	0	0	0	0	0	0	0	0	0	0	0	0	0	0	0	0	0	0	0	0	0	0	0	0	0	0	40.94	FALSE	FALSE	FALSE	322	0.016
PALM2-AKAP2p.Glu185Lys	PALM2-AKAP2	0.0157482	0.0103972	0	0.040059	0.134957	0.116279			0.169779	0.169779			Lys	Glu	TRUE		2	0	0	0	0	0	1	0	0	0	0	1	0	0	0	0	0	0	0	0	0	0	0	0	0	0	0	0	0	0	0	0	0	0	0	0	0	0	0	0	0	0	0	0	0	0	0	0	0	0	0	0	0	0	0	0	0	0	0	0	0	0	0	0	0	0	39.97	FALSE	FALSE	FALSE	322	0.016
PAPD5p.Arg553Lys	PAPD5	0.0157482	0.0103972	0	0.040059	0.134957	0.116279			0.169779	0.169779			Lys	Arg	TRUE		2	0	0	0	0	0	1	0	0	0	0	1	0	0	0	0	0	0	0	0	0	0	0	0	0	0	0	0	0	0	0	0	0	0	0	0	0	0	0	0	0	0	0	0	0	0	0	0	0	0	0	0	0	0	0	0	0	0	0	0	0	0	0	0	0	0	40.55	FALSE	FALSE	FALSE	322	0.016
PAPLNp.Gly664Arg	PAPLN	0.0157482	0.0103972	0	0.0414361	0.134957	0.116279			0.169779	0.169779			Arg	Gly	TRUE		2	0	0	0	0	0	1	0	0	0	0	1	0	0	0	0	0	0	0	0	0	0	0	0	0	0	0	0	0	0	0	0	0	0	0	0	0	0	0	0	0	0	0	0	0	0	0	0	0	0	0	0	0	0	0	0	0	0	0	0	0	0	0	0	0	0	40.32	FALSE	FALSE	FALSE	322	0.016
PARP14p.Lys1589Asn	PARP14	0.0157482	0.0103972	0	0.040059	0.134957	0.116279			0.169779	0.169779			Asn	Lys	FALSE		2	0	0	0	0	0	1	0	0	0	0	1	0	0	0	0	0	0	0	0	0	0	0	0	0	0	0	0	0	0	0	0	0	0	0	0	0	0	0	0	0	0	0	0	0	0	0	0	0	0	0	0	0	0	0	0	0	0	0	0	0	0	0	0	0	0	40.61	FALSE	FALSE	FALSE	322	0.016
PARP2p.Glu215Lys	PARP2	0.0157482	0.0103972	0	0.040059	0.134957	0.116279			0.169779	0.169779			Lys	Glu	TRUE		2	0	0	0	0	0	1	0	0	0	0	1	0	0	0	0	0	0	0	0	0	0	0	0	0	0	0	0	0	0	0	0	0	0	0	0	0	0	0	0	0	0	0	0	0	0	0	0	0	0	0	0	0	0	0	0	0	0	0	0	0	0	0	0	0	0	40.3	FALSE	FALSE	FALSE	322	0.016
PARP8p.Glu73Lys	PARP8	0.0157482	0.0103972	0	0.040059	0.134957	0.116279			0.169779	0.169779			Lys	Glu	TRUE		2	0	0	0	0	0	1	0	0	0	0	1	0	0	0	0	0	0	0	0	0	0	0	0	0	0	0	0	0	0	0	0	0	0	0	0	0	0	0	0	0	0	0	0	0	0	0	0	0	0	0	0	0	0	0	0	0	0	0	0	0	0	0	0	0	0	40.32	FALSE	FALSE	FALSE	322	0.016
PATE3p.Gly47Asp	PATE3	0.0157482	0.0103972	0	0.0414361	0.134957	0.116279			0.169779	0.169779			Asp	Gly	FALSE		2	0	0	0	0	0	1	0	0	0	0	1	0	0	0	0	0	0	0	0	0	0	0	0	0	0	0	0	0	0	0	0	0	0	0	0	0	0	0	0	0	0	0	0	0	0	0	0	0	0	0	0	0	0	0	0	0	0	0	0	0	0	0	0	0	0	40.62	FALSE	FALSE	FALSE	322	0.016
PBX1p.Glu221Lys	PBX1	0.0157482	0.0103972	0	0.040059	0.134957	0.116279			0.169779	0.169779			Lys	Glu	TRUE	1	2	0	0	0	0	0	1	0	0	0	0	1	0	0	0	0	0	0	0	0	0	0	0	0	0	0	0	0	0	0	0	0	0	0	0	0	0	0	0	0	0	0	0	0	0	0	0	0	0	0	0	0	0	0	0	0	0	0	0	0	0	0	0	0	0	0	40.56	FALSE	FALSE	FALSE	322	0.016
PCBD2p.Arg79Gln	PCBD2	0.0157482	0.0103972	0	0.040059	0.134957	0.116279			0.169779	0.169779			Gln	Arg	FALSE		2	0	0	0	0	0	1	0	0	0	0	1	0	0	0	0	0	0	0	0	0	0	0	0	0	0	0	0	0	0	0	0	0	0	0	0	0	0	0	0	0	0	0	0	0	0	0	0	0	0	0	0	0	0	0	0	0	0	0	0	0	0	0	0	0	0	41.17	FALSE	FALSE	FALSE	322	0.016
PCDH15p.Glu1449Lys	PCDH15	0.0157482	0.0103972	0	0.0414361	0.134957	0.116279			0.169779	0.169779			Lys	Glu	TRUE		2	0	0	0	0	0	1	0	0	0	0	1	0	0	0	0	0	0	0	0	0	0	0	0	0	0	0	0	0	0	0	0	0	0	0	0	0	0	0	0	0	0	0	0	0	0	0	0	0	0	0	0	0	0	0	0	0	0	0	0	0	0	0	0	0	0	39.79	FALSE	FALSE	FALSE	322	0.016
PCDH18p.Glu595Lys	PCDH18	0.0157482	0.0103972	0	0.0414361	0.134957	0.116279			0.169779	0.169779			Lys	Glu	TRUE		2	0	0	0	0	0	1	0	0	0	0	1	0	0	0	0	0	0	0	0	0	0	0	0	0	0	0	0	0	0	0	0	0	0	0	0	0	0	0	0	0	0	0	0	0	0	0	0	0	0	0	0	0	0	0	0	0	0	0	0	0	0	0	0	0	0	40.55	FALSE	FALSE	FALSE	322	0.016
PCDH19p.Glu1119Lys	PCDH19	0.0157482	0.0103972	0	0.040059	0.134957	0.116279			0.169779	0.169779			Lys	Glu	TRUE		2	0	0	0	0	0	1	0	0	0	0	1	0	0	0	0	0	0	0	0	0	0	0	0	0	0	0	0	0	0	0	0	0	0	0	0	0	0	0	0	0	0	0	0	0	0	0	0	0	0	0	0	0	0	0	0	0	0	0	0	0	0	0	0	0	0	40.49	FALSE	FALSE	FALSE	322	0.016
PCDHA12p.Gly27Trp	PCDHA12	0.0157482	0.0103972	0	0.040059	0.134957	0.116279			0.169779	0.169779			Trp	Gly	FALSE		2	0	0	0	0	0	1	0	0	0	0	1	0	0	0	0	0	0	0	0	0	0	0	0	0	0	0	0	0	0	0	0	0	0	0	0	0	0	0	0	0	0	0	0	0	0	0	0	0	0	0	0	0	0	0	0	0	0	0	0	0	0	0	0	0	0	40.96	FALSE	FALSE	FALSE	322	0.016
PCDHA2p.Pro621Ser	PCDHA2	0.0157482	0.0103972	0	0.040059	0.134957	0.116279			0.169779	0.169779			Ser	Pro	TRUE		2	0	0	0	0	0	1	0	0	0	0	1	0	0	0	0	0	0	0	0	0	0	0	0	0	0	0	0	0	0	0	0	0	0	0	0	0	0	0	0	0	0	0	0	0	0	0	0	0	0	0	0	0	0	0	0	0	0	0	0	0	0	0	0	0	0	40.6	FALSE	FALSE	FALSE	322	0.016
PCDHA9p.Asp557Asn	PCDHA9	0.0157482	0.0103972	0	0.040059	0.134957	0.116279			0.169779	0.169779			Asn	Asp	FALSE		2	0	0	0	0	0	1	0	0	0	0	1	0	0	0	0	0	0	0	0	0	0	0	0	0	0	0	0	0	0	0	0	0	0	0	0	0	0	0	0	0	0	0	0	0	0	0	0	0	0	0	0	0	0	0	0	0	0	0	0	0	0	0	0	0	0	39.84	FALSE	FALSE	FALSE	322	0.016
PCDHB11p.Ser134Leu	PCDHB11	0.0157482	0.0103972	0	0.0400934	0.134957	0.116279			0.169779	0.169779			Leu	Ser	FALSE		2	0	0	0	0	0	1	0	0	0	0	1	0	0	0	0	0	0	0	0	0	0	0	0	0	0	0	0	0	0	0	0	0	0	0	0	0	0	0	0	0	0	0	0	0	0	0	0	0	0	0	0	0	0	0	0	0	0	0	0	0	0	0	0	0	0	40.84	FALSE	FALSE	FALSE	322	0.016
PCDHB14p.Glu752Lys	PCDHB14	0.0157482	0.0103972	0	0.040059	0.134957	0.116279			0.169779	0.169779			Lys	Glu	TRUE		2	0	0	0	0	0	1	0	0	0	0	1	0	0	0	0	0	0	0	0	0	0	0	0	0	0	0	0	0	0	0	0	0	0	0	0	0	0	0	0	0	0	0	0	0	0	0	0	0	0	0	0	0	0	0	0	0	0	0	0	0	0	0	0	0	0	40.79	FALSE	FALSE	FALSE	322	0.016
PCDHB16p.Pro252Leu	PCDHB16	0.0157482	0.0103972	0	0.040059	0.134957	0.116279			0.169779	0.169779			Leu	Pro	FALSE		2	0	0	0	0	0	1	0	0	0	0	1	0	0	0	0	0	0	0	0	0	0	0	0	0	0	0	0	0	0	0	0	0	0	0	0	0	0	0	0	0	0	0	0	0	0	0	0	0	0	0	0	0	0	0	0	0	0	0	0	0	0	0	0	0	0	40.42	FALSE	FALSE	FALSE	322	0.016
PCDHB8p.Ser490Leu	PCDHB8	0.0157482	0.0103972	0	0.040059	0.134957	0.116279			0.169779	0.169779			Leu	Ser	FALSE		2	0	0	0	0	0	1	0	0	0	0	1	0	0	0	0	0	0	0	0	0	0	0	0	0	0	0	0	0	0	0	0	0	0	0	0	0	0	0	0	0	0	0	0	0	0	0	0	0	0	0	0	0	0	0	0	0	0	0	0	0	0	0	0	0	0	39.81	FALSE	FALSE	FALSE	322	0.016
PCDHGA11p.Gly325Asp	PCDHGA11	0.0157482	0.0103972	0	0.040059	0.134957	0.116279			0.169779	0.169779			Asp	Gly	FALSE		2	0	0	0	0	0	1	0	0	0	0	1	0	0	0	0	0	0	0	0	0	0	0	0	0	0	0	0	0	0	0	0	0	0	0	0	0	0	0	0	0	0	0	0	0	0	0	0	0	0	0	0	0	0	0	0	0	0	0	0	0	0	0	0	0	0	40.67	FALSE	FALSE	FALSE	322	0.016
PCDHGA12p.Ala856Thr	PCDHGA12	0.0157482	0.0103972	0	0.040059	0.134957	0.116279			0.169779	0.169779			Thr	Ala	TRUE		2	0	0	0	0	0	1	0	0	0	0	1	0	0	0	0	0	0	0	0	0	0	0	0	0	0	0	0	0	0	0	0	0	0	0	0	0	0	0	0	0	0	0	0	0	0	0	0	0	0	0	0	0	0	0	0	0	0	0	0	0	0	0	0	0	0	40.3	FALSE	FALSE	FALSE	322	0.016
PCDHGA6p.Arg80Gln	PCDHGA6	0.0157482	0.0103972	0	0.0400934	0.134957	0.116279			0.169779	0.169779			Gln	Arg	FALSE		2	0	0	0	0	0	1	0	0	0	0	1	0	0	0	0	0	0	0	0	0	0	0	0	0	0	0	0	0	0	0	0	0	0	0	0	0	0	0	0	0	0	0	0	0	0	0	0	0	0	0	0	0	0	0	0	0	0	0	0	0	0	0	0	0	0	39.25	FALSE	FALSE	FALSE	322	0.016
PCDHGB2p.Asp128Asn	PCDHGB2	0.0157482	0.0103972	0	0.0414361	0.134957	0.116279			0.169779	0.169779			Asn	Asp	FALSE		2	0	0	0	0	0	1	0	0	0	0	1	0	0	0	0	0	0	0	0	0	0	0	0	0	0	0	0	0	0	0	0	0	0	0	0	0	0	0	0	0	0	0	0	0	0	0	0	0	0	0	0	0	0	0	0	0	0	0	0	0	0	0	0	0	0	41.01	FALSE	FALSE	FALSE	322	0.016
PCDHGB3p.Glu204Lys	PCDHGB3	0.0157482	0.0103972	0	0.040059	0.134957	0.116279			0.169779	0.169779			Lys	Glu	TRUE		2	0	0	0	0	0	1	0	0	0	0	1	0	0	0	0	0	0	0	0	0	0	0	0	0	0	0	0	0	0	0	0	0	0	0	0	0	0	0	0	0	0	0	0	0	0	0	0	0	0	0	0	0	0	0	0	0	0	0	0	0	0	0	0	0	0	40.49	FALSE	FALSE	FALSE	322	0.016
PCLOp.Gly4541Glu	PCLO	0.0157482	0.0103972	0	0.040059	0.134957	0.116279			0.169779	0.169779			Glu	Gly	FALSE		2	0	0	0	0	0	1	0	0	0	0	1	0	0	0	0	0	0	0	0	0	0	0	0	0	0	0	0	0	0	0	0	0	0	0	0	0	0	0	0	0	0	0	0	0	0	0	0	0	0	0	0	0	0	0	0	0	0	0	0	0	0	0	0	0	0	40.18	FALSE	FALSE	FALSE	322	0.016
PCNTp.Ser162Gly	PCNT	0.0157482	0.0103972	0	0.040059	0.134957	0.116279			0.169779	0.169779			Gly	Ser	FALSE		2	0	0	0	0	0	1	0	0	0	0	1	0	0	0	0	0	0	0	0	0	0	0	0	0	0	0	0	0	0	0	0	0	0	0	0	0	0	0	0	0	0	0	0	0	0	0	0	0	0	0	0	0	0	0	0	0	0	0	0	0	0	0	0	0	0	40.87	FALSE	FALSE	FALSE	322	0.016
PCNXp.Gly197Glu	PCNX	0.0157482	0.0103972	0	0.040059	0.134957	0.116279			0.169779	0.169779			Glu	Gly	FALSE		2	0	0	0	0	0	1	0	0	0	0	1	0	0	0	0	0	0	0	0	0	0	0	0	0	0	0	0	0	0	0	0	0	0	0	0	0	0	0	0	0	0	0	0	0	0	0	0	0	0	0	0	0	0	0	0	0	0	0	0	0	0	0	0	0	0	40.52	FALSE	FALSE	FALSE	322	0.016
PDE12p.Ser109Leu	PDE12	0.0157482	0.0103972	0	0.040059	0.134957	0.116279			0.169779	0.169779			Leu	Ser	FALSE		2	0	0	0	0	0	1	0	0	0	0	1	0	0	0	0	0	0	0	0	0	0	0	0	0	0	0	0	0	0	0	0	0	0	0	0	0	0	0	0	0	0	0	0	0	0	0	0	0	0	0	0	0	0	0	0	0	0	0	0	0	0	0	0	0	0	40.22	FALSE	FALSE	FALSE	322	0.016
PDE1Cp.Arg32Cys	PDE1C	0.0157482	0.0103972	0	0.040059	0.134957	0.116279			0.169779	0.169779			Cys	Arg	TRUE		2	0	0	0	0	0	1	0	0	0	0	1	0	0	0	0	0	0	0	0	0	0	0	0	0	0	0	0	0	0	0	0	0	0	0	0	0	0	0	0	0	0	0	0	0	0	0	0	0	0	0	0	0	0	0	0	0	0	0	0	0	0	0	0	0	0	40.07	FALSE	FALSE	FALSE	322	0.016
PDE3Ap.Asp721Asn	PDE3A	0.0157482	0.0103972	0	0.040059	0.134957	0.116279			0.169779	0.169779			Asn	Asp	FALSE		2	0	0	0	0	0	1	0	0	0	0	1	0	0	0	0	0	0	0	0	0	0	0	0	0	0	0	0	0	0	0	0	0	0	0	0	0	0	0	0	0	0	0	0	0	0	0	0	0	0	0	0	0	0	0	0	0	0	0	0	0	0	0	0	0	0	40.55	FALSE	FALSE	FALSE	322	0.016
PDE3Ap.Trp479Ter	PDE3A	0.0157482	0.0103972	0	0.040059	0.134957	0.116279			0.169779	0.169779			Ter	Trp	FALSE		2	0	0	0	0	0	1	0	0	0	0	1	0	0	0	0	0	0	0	0	0	0	0	0	0	0	0	0	0	0	0	0	0	0	0	0	0	0	0	0	0	0	0	0	0	0	0	0	0	0	0	0	0	0	0	0	0	0	0	0	0	0	0	0	0	0	40.35	FALSE	FALSE	FALSE	322	0.016
PDE8Bp.Glu299Lys	PDE8B	0.0157482	0.0103972	0	0.040059	0.134957	0.116279			0.169779	0.169779			Lys	Glu	TRUE		2	0	0	0	0	0	1	0	0	0	0	1	0	0	0	0	0	0	0	0	0	0	0	0	0	0	0	0	0	0	0	0	0	0	0	0	0	0	0	0	0	0	0	0	0	0	0	0	0	0	0	0	0	0	0	0	0	0	0	0	0	0	0	0	0	0	40.86	FALSE	FALSE	FALSE	322	0.016
PDZRN4p.Ala804Thr	PDZRN4	0.0157482	0.0103972	0	0.0400934	0.134957	0.116279			0.169779	0.169779			Thr	Ala	TRUE		2	0	0	0	0	0	1	0	0	0	0	1	0	0	0	0	0	0	0	0	0	0	0	0	0	0	0	0	0	0	0	0	0	0	0	0	0	0	0	0	0	0	0	0	0	0	0	0	0	0	0	0	0	0	0	0	0	0	0	0	0	0	0	0	0	0	40.16	FALSE	FALSE	FALSE	322	0.016
PEG3p.Gly998Glu	PEG3	0.0157482	0.0103972	0	0.040059	0.134957	0.116279			0.169779	0.169779			Glu	Gly	FALSE		2	0	0	0	0	0	1	0	0	0	0	1	0	0	0	0	0	0	0	0	0	0	0	0	0	0	0	0	0	0	0	0	0	0	0	0	0	0	0	0	0	0	0	0	0	0	0	0	0	0	0	0	0	0	0	0	0	0	0	0	0	0	0	0	0	0	41.04	FALSE	FALSE	FALSE	322	0.016
PELI1p.Ser78Leu	PELI1	0.0157482	0.0103972	0	0.040059	0.134957	0.116279			0.169779	0.169779			Leu	Ser	FALSE		2	0	0	0	0	0	1	0	0	0	0	1	0	0	0	0	0	0	0	0	0	0	0	0	0	0	0	0	0	0	0	0	0	0	0	0	0	0	0	0	0	0	0	0	0	0	0	0	0	0	0	0	0	0	0	0	0	0	0	0	0	0	0	0	0	0	40.47	FALSE	FALSE	FALSE	322	0.016
PELI2p.Ala280Thr	PELI2	0.0157482	0.0103972	0	0.040059	0.134957	0.116279			0.169779	0.169779			Thr	Ala	TRUE		2	0	0	0	0	0	1	0	0	0	0	1	0	0	0	0	0	0	0	0	0	0	0	0	0	0	0	0	0	0	0	0	0	0	0	0	0	0	0	0	0	0	0	0	0	0	0	0	0	0	0	0	0	0	0	0	0	0	0	0	0	0	0	0	0	0	40.43	FALSE	FALSE	FALSE	322	0.016
PEX5Lp.Lys90Glu	PEX5L	0.0157482	0.0103972	0	0.040059	0.134957	0.116279			0.169779	0.169779			Glu	Lys	FALSE		2	0	0	0	0	0	1	0	0	0	0	1	0	0	0	0	0	0	0	0	0	0	0	0	0	0	0	0	0	0	0	0	0	0	0	0	0	0	0	0	0	0	0	0	0	0	0	0	0	0	0	0	0	0	0	0	0	0	0	0	0	0	0	0	0	0	40.45	FALSE	FALSE	FALSE	322	0.016
PHF20L1p.Gln119Ter	PHF20L1	0.0157482	0.0103972	0	0.0414361	0.134957	0.116279			0.169779	0.169779			Ter	Gln	FALSE		2	0	0	0	0	0	1	0	0	0	0	1	0	0	0	0	0	0	0	0	0	0	0	0	0	0	0	0	0	0	0	0	0	0	0	0	0	0	0	0	0	0	0	0	0	0	0	0	0	0	0	0	0	0	0	0	0	0	0	0	0	0	0	0	0	0	40.52	FALSE	FALSE	FALSE	322	0.016
PHLDA1p.Arg245His	PHLDA1	0.0157482	0.0103972	0	0.040059	0.134957	0.116279			0.169779	0.169779			His	Arg	TRUE		2	0	0	0	0	0	1	0	0	0	0	1	0	0	0	0	0	0	0	0	0	0	0	0	0	0	0	0	0	0	0	0	0	0	0	0	0	0	0	0	0	0	0	0	0	0	0	0	0	0	0	0	0	0	0	0	0	0	0	0	0	0	0	0	0	0	41.09	FALSE	FALSE	FALSE	322	0.016
PHLDB2p.Glu1039Asp	PHLDB2	0.0157482	0.0103972	0	0.040059	0.134957	0.116279			0.169779	0.169779			Asp	Glu	FALSE		2	0	0	0	0	0	1	0	0	0	0	1	0	0	0	0	0	0	0	0	0	0	0	0	0	0	0	0	0	0	0	0	0	0	0	0	0	0	0	0	0	0	0	0	0	0	0	0	0	0	0	0	0	0	0	0	0	0	0	0	0	0	0	0	0	0	41.24	FALSE	FALSE	FALSE	322	0.016
PIH1D1p.Val224Ile	PIH1D1	0.0157482	0.0103972	0	0.040059	0.134957	0.116279			0.169779	0.169779			Ile	Val	FALSE		2	0	0	0	0	0	1	0	0	0	0	1	0	0	0	0	0	0	0	0	0	0	0	0	0	0	0	0	0	0	0	0	0	0	0	0	0	0	0	0	0	0	0	0	0	0	0	0	0	0	0	0	0	0	0	0	0	0	0	0	0	0	0	0	0	0	40.73	FALSE	FALSE	FALSE	322	0.016
PIK3C2Gp.Glu687Lys	PIK3C2G	0.0157482	0.0103972	0	0.0414361	0.134957	0.116279			0.169779	0.169779			Lys	Glu	TRUE		2	0	0	0	0	0	1	0	0	0	0	1	0	0	0	0	0	0	0	0	0	0	0	0	0	0	0	0	0	0	0	0	0	0	0	0	0	0	0	0	0	0	0	0	0	0	0	0	0	0	0	0	0	0	0	0	0	0	0	0	0	0	0	0	0	0	39.99	FALSE	FALSE	FALSE	322	0.016
PILRAp.Asp265Asn	PILRA	0.0157482	0.0103972	0	0.0414361	0.134957	0.116279			0.169779	0.169779			Asn	Asp	FALSE		2	0	0	0	0	0	1	0	0	0	0	1	0	0	0	0	0	0	0	0	0	0	0	0	0	0	0	0	0	0	0	0	0	0	0	0	0	0	0	0	0	0	0	0	0	0	0	0	0	0	0	0	0	0	0	0	0	0	0	0	0	0	0	0	0	0	40.77	FALSE	FALSE	FALSE	322	0.016
PIWIL1p.Arg827Cys	PIWIL1	0.0157482	0.0103972	0	0.040059	0.134957	0.116279			0.169779	0.169779			Cys	Arg	TRUE		2	0	0	0	0	0	1	0	0	0	0	1	0	0	0	0	0	0	0	0	0	0	0	0	0	0	0	0	0	0	0	0	0	0	0	0	0	0	0	0	0	0	0	0	0	0	0	0	0	0	0	0	0	0	0	0	0	0	0	0	0	0	0	0	0	0	41.15	FALSE	FALSE	FALSE	322	0.016
PIWIL1p.His429Tyr	PIWIL1	0.0157482	0.0103972	0	0.040059	0.134957	0.116279			0.169779	0.169779			Tyr	His	TRUE		2	0	0	0	0	0	1	0	0	0	0	1	0	0	0	0	0	0	0	0	0	0	0	0	0	0	0	0	0	0	0	0	0	0	0	0	0	0	0	0	0	0	0	0	0	0	0	0	0	0	0	0	0	0	0	0	0	0	0	0	0	0	0	0	0	0	40.65	FALSE	FALSE	FALSE	322	0.016
PKD1p.Ser3220Leu	PKD1	0.0157482	0.0103972	0	0.0414361	0.134957	0.116279			0.169779	0.169779			Leu	Ser	FALSE		2	0	0	0	0	0	1	0	0	0	0	1	0	0	0	0	0	0	0	0	0	0	0	0	0	0	0	0	0	0	0	0	0	0	0	0	0	0	0	0	0	0	0	0	0	0	0	0	0	0	0	0	0	0	0	0	0	0	0	0	0	0	0	0	0	0	40.94	FALSE	FALSE	FALSE	322	0.016
PKHD1L1p.Gln4100Ter	PKHD1L1	0.0157482	0.0103972	0	0.040059	0.134957	0.116279			0.169779	0.169779			Ter	Gln	FALSE		2	0	0	0	0	0	1	0	0	0	0	1	0	0	0	0	0	0	0	0	0	0	0	0	0	0	0	0	0	0	0	0	0	0	0	0	0	0	0	0	0	0	0	0	0	0	0	0	0	0	0	0	0	0	0	0	0	0	0	0	0	0	0	0	0	0	40.62	FALSE	FALSE	FALSE	322	0.016
PKHD1L1p.Pro3734Leu	PKHD1L1	0.0157482	0.0103972	0	0.0414361	0.134957	0.116279			0.169779	0.169779			Leu	Pro	FALSE		2	0	0	0	0	0	1	0	0	0	0	1	0	0	0	0	0	0	0	0	0	0	0	0	0	0	0	0	0	0	0	0	0	0	0	0	0	0	0	0	0	0	0	0	0	0	0	0	0	0	0	0	0	0	0	0	0	0	0	0	0	0	0	0	0	0	41.19	FALSE	FALSE	FALSE	322	0.016
PKP2p.Met351Ile	PKP2	0.0157482	0.0103972	0	0.040059	0.134957	0.116279			0.169779	0.169779			Ile	Met	FALSE		2	0	0	0	0	0	1	0	0	0	0	1	0	0	0	0	0	0	0	0	0	0	0	0	0	0	0	0	0	0	0	0	0	0	0	0	0	0	0	0	0	0	0	0	0	0	0	0	0	0	0	0	0	0	0	0	0	0	0	0	0	0	0	0	0	0	40.42	FALSE	FALSE	FALSE	322	0.016
PLA2R1p.Glu195Lys	PLA2R1	0.0157482	0.0103972	0	0.040059	0.134957	0.116279			0.169779	0.169779			Lys	Glu	TRUE		2	0	0	0	0	0	1	0	0	0	0	1	0	0	0	0	0	0	0	0	0	0	0	0	0	0	0	0	0	0	0	0	0	0	0	0	0	0	0	0	0	0	0	0	0	0	0	0	0	0	0	0	0	0	0	0	0	0	0	0	0	0	0	0	0	0	41.59	FALSE	FALSE	FALSE	322	0.016
PLCB1p.Phe28Leu	PLCB1	0.0157482	0.0103972	0	0.040059	0.134957	0.116279			0.169779	0.169779			Leu	Phe	FALSE		2	0	0	0	0	0	1	0	0	0	0	1	0	0	0	0	0	0	0	0	0	0	0	0	0	0	0	0	0	0	0	0	0	0	0	0	0	0	0	0	0	0	0	0	0	0	0	0	0	0	0	0	0	0	0	0	0	0	0	0	0	0	0	0	0	0	40.17	FALSE	FALSE	FALSE	322	0.016
PLCB4p.Glu53Lys	PLCB4	0.0157482	0.0103972	0	0.040059	0.134957	0.116279			0.169779	0.169779			Lys	Glu	TRUE		2	0	0	0	0	0	1	0	0	0	0	1	0	0	0	0	0	0	0	0	0	0	0	0	0	0	0	0	0	0	0	0	0	0	0	0	0	0	0	0	0	0	0	0	0	0	0	0	0	0	0	0	0	0	0	0	0	0	0	0	0	0	0	0	0	0	39.33	FALSE	FALSE	FALSE	322	0.016
PLCB4p.Ile1097Met	PLCB4	0.0157482	0.0103972	0	0.0414361	0.134957	0.116279			0.169779	0.169779			Met	Ile	FALSE		2	0	0	0	0	0	1	0	0	0	0	1	0	0	0	0	0	0	0	0	0	0	0	0	0	0	0	0	0	0	0	0	0	0	0	0	0	0	0	0	0	0	0	0	0	0	0	0	0	0	0	0	0	0	0	0	0	0	0	0	0	0	0	0	0	0	40.63	FALSE	FALSE	FALSE	322	0.016
PLCG2p.Asp633Asn	PLCG2	0.0157482	0.0103972	0	0.040059	0.134957	0.116279			0.169779	0.169779			Asn	Asp	FALSE		2	0	0	0	0	0	1	0	0	0	0	1	0	0	0	0	0	0	0	0	0	0	0	0	0	0	0	0	0	0	0	0	0	0	0	0	0	0	0	0	0	0	0	0	0	0	0	0	0	0	0	0	0	0	0	0	0	0	0	0	0	0	0	0	0	0	40.89	FALSE	FALSE	FALSE	322	0.016
PLEKHG4Bp.Arg1114Lys	PLEKHG4B	0.0157482	0.0103972	0	0.040059	0.134957	0.116279			0.169779	0.169779			Lys	Arg	TRUE		2	0	0	0	0	0	1	0	0	0	0	1	0	0	0	0	0	0	0	0	0	0	0	0	0	0	0	0	0	0	0	0	0	0	0	0	0	0	0	0	0	0	0	0	0	0	0	0	0	0	0	0	0	0	0	0	0	0	0	0	0	0	0	0	0	0	39.85	FALSE	FALSE	FALSE	322	0.016
PLEKHS1p.Glu262Lys	PLEKHS1	0.0157482	0.0103972	0	0.040059	0.134957	0.116279			0.169779	0.169779			Lys	Glu	TRUE		2	0	0	0	0	0	1	0	0	0	0	1	0	0	0	0	0	0	0	0	0	0	0	0	0	0	0	0	0	0	0	0	0	0	0	0	0	0	0	0	0	0	0	0	0	0	0	0	0	0	0	0	0	0	0	0	0	0	0	0	0	0	0	0	0	0	40.99	FALSE	FALSE	FALSE	322	0.016
POF1Bp.Val52Met	POF1B	0.0157482	0.0103972	0	0.040059	0.134957	0.116279			0.169779	0.169779			Met	Val	FALSE		2	0	0	0	0	0	1	0	0	0	0	1	0	0	0	0	0	0	0	0	0	0	0	0	0	0	0	0	0	0	0	0	0	0	0	0	0	0	0	0	0	0	0	0	0	0	0	0	0	0	0	0	0	0	0	0	0	0	0	0	0	0	0	0	0	0	40.64	FALSE	FALSE	FALSE	322	0.016
POLDIP3p.Pro152Ser	POLDIP3	0.0157482	0.0103972	0	0.040059	0.134957	0.116279			0.169779	0.169779			Ser	Pro	TRUE		2	0	0	0	0	0	1	0	0	0	0	1	0	0	0	0	0	0	0	0	0	0	0	0	0	0	0	0	0	0	0	0	0	0	0	0	0	0	0	0	0	0	0	0	0	0	0	0	0	0	0	0	0	0	0	0	0	0	0	0	0	0	0	0	0	0	40.67	FALSE	FALSE	FALSE	322	0.016
POLR3Ap.Ser570Leu	POLR3A	0.0157482	0.0103972	0	0.040059	0.134957	0.116279			0.169779	0.169779			Leu	Ser	FALSE		2	0	0	0	0	0	1	0	0	0	0	1	0	0	0	0	0	0	0	0	0	0	0	0	0	0	0	0	0	0	0	0	0	0	0	0	0	0	0	0	0	0	0	0	0	0	0	0	0	0	0	0	0	0	0	0	0	0	0	0	0	0	0	0	0	0	40.58	FALSE	FALSE	FALSE	322	0.016
PON1p.Ser152Leu	PON1	0.0157482	0.0103972	0	0.0414361	0.134957	0.116279			0.169779	0.169779			Leu	Ser	FALSE		2	0	0	0	0	0	1	0	0	0	0	1	0	0	0	0	0	0	0	0	0	0	0	0	0	0	0	0	0	0	0	0	0	0	0	0	0	0	0	0	0	0	0	0	0	0	0	0	0	0	0	0	0	0	0	0	0	0	0	0	0	0	0	0	0	0	40.71	FALSE	FALSE	FALSE	322	0.016
POTECp.Arg58Lys	POTEC	0.0157482	0.0103972	0	0.040059	0.134957	0.116279			0.169779	0.169779			Lys	Arg	TRUE		2	0	0	0	0	0	1	0	0	0	0	1	0	0	0	0	0	0	0	0	0	0	0	0	0	0	0	0	0	0	0	0	0	0	0	0	0	0	0	0	0	0	0	0	0	0	0	0	0	0	0	0	0	0	0	0	0	0	0	0	0	0	0	0	0	0	40.89	FALSE	FALSE	FALSE	322	0.016
POU6F2p.Arg22Gln	POU6F2	0.0157482	0.0103972	0	0.040059	0.134957	0.116279			0.169779	0.169779			Gln	Arg	FALSE		2	0	0	0	0	0	1	0	0	0	0	1	0	0	0	0	0	0	0	0	0	0	0	0	0	0	0	0	0	0	0	0	0	0	0	0	0	0	0	0	0	0	0	0	0	0	0	0	0	0	0	0	0	0	0	0	0	0	0	0	0	0	0	0	0	0	40.65	FALSE	FALSE	FALSE	322	0.016
PPARDp.Ser50Leu	PPARD	0.0157482	0.0103972	0	0.040059	0.134957	0.116279			0.169779	0.169779			Leu	Ser	FALSE		2	0	0	0	0	0	1	0	0	0	0	1	0	0	0	0	0	0	0	0	0	0	0	0	0	0	0	0	0	0	0	0	0	0	0	0	0	0	0	0	0	0	0	0	0	0	0	0	0	0	0	0	0	0	0	0	0	0	0	0	0	0	0	0	0	0	41.45	FALSE	FALSE	FALSE	322	0.016
PPFIA2p.Leu81Met	PPFIA2	0.0157482	0.0103972	0	0.040059	0.134957	0.116279			0.169779	0.169779			Met	Leu	FALSE		2	0	0	0	0	0	1	0	0	0	0	1	0	0	0	0	0	0	0	0	0	0	0	0	0	0	0	0	0	0	0	0	0	0	0	0	0	0	0	0	0	0	0	0	0	0	0	0	0	0	0	0	0	0	0	0	0	0	0	0	0	0	0	0	0	0	40.26	FALSE	FALSE	FALSE	322	0.016
PPFIA3p.Glu925Ter	PPFIA3	0.0157482	0.0103972	0	0.040059	0.134957	0.116279			0.169779	0.169779			Ter	Glu	FALSE		2	0	0	0	0	0	1	0	0	0	0	1	0	0	0	0	0	0	0	0	0	0	0	0	0	0	0	0	0	0	0	0	0	0	0	0	0	0	0	0	0	0	0	0	0	0	0	0	0	0	0	0	0	0	0	0	0	0	0	0	0	0	0	0	0	0	41.17	FALSE	FALSE	FALSE	322	0.016
PPLp.Asp943Asn	PPL	0.0157482	0.0103972	0	0.0414361	0.134957	0.116279			0.169779	0.169779			Asn	Asp	FALSE		2	0	0	0	0	0	1	0	0	0	0	1	0	0	0	0	0	0	0	0	0	0	0	0	0	0	0	0	0	0	0	0	0	0	0	0	0	0	0	0	0	0	0	0	0	0	0	0	0	0	0	0	0	0	0	0	0	0	0	0	0	0	0	0	0	0	41.08	FALSE	FALSE	FALSE	322	0.016
PPP1R15Bp.Phe24Leu	PPP1R15B	0.0157482	0.0103972	0	0.0414361	0.134957	0.116279			0.169779	0.169779			Leu	Phe	FALSE		2	0	0	0	0	0	1	0	0	0	0	1	0	0	0	0	0	0	0	0	0	0	0	0	0	0	0	0	0	0	0	0	0	0	0	0	0	0	0	0	0	0	0	0	0	0	0	0	0	0	0	0	0	0	0	0	0	0	0	0	0	0	0	0	0	0	40.69	FALSE	FALSE	FALSE	322	0.016
PPP1R16Ap.Pro444Ser	PPP1R16A	0.0157482	0.0103972	0	0.0414361	0.134957	0.116279			0.169779	0.169779			Ser	Pro	TRUE		2	0	0	0	0	0	1	0	0	0	0	1	0	0	0	0	0	0	0	0	0	0	0	0	0	0	0	0	0	0	0	0	0	0	0	0	0	0	0	0	0	0	0	0	0	0	0	0	0	0	0	0	0	0	0	0	0	0	0	0	0	0	0	0	0	0	40.07	FALSE	FALSE	FALSE	322	0.016
PPP3R2p.Glu164Lys	PPP3R2	0.0157482	0.0103972	0	0.0414361	0.134957	0.116279			0.169779	0.169779			Lys	Glu	TRUE		2	0	0	0	0	0	1	0	0	0	0	1	0	0	0	0	0	0	0	0	0	0	0	0	0	0	0	0	0	0	0	0	0	0	0	0	0	0	0	0	0	0	0	0	0	0	0	0	0	0	0	0	0	0	0	0	0	0	0	0	0	0	0	0	0	0	40.61	FALSE	FALSE	FALSE	322	0.016
PRAMEp.Ile196Thr	PRAME	0.0157482	0.0103972	0	0.040059	0.134957	0.116279			0.169779	0.169779			Thr	Ile	TRUE		2	0	0	0	0	0	1	0	0	0	0	1	0	0	0	0	0	0	0	0	0	0	0	0	0	0	0	0	0	0	0	0	0	0	0	0	0	0	0	0	0	0	0	0	0	0	0	0	0	0	0	0	0	0	0	0	0	0	0	0	0	0	0	0	0	0	40.65	FALSE	FALSE	FALSE	322	0.016
PRB2p.Pro54Ser	PRB2	0.0157482	0.0103972	0	0.040059	0.134957	0.116279			0.169779	0.169779			Ser	Pro	TRUE		2	0	0	0	0	0	1	0	0	0	0	1	0	0	0	0	0	0	0	0	0	0	0	0	0	0	0	0	0	0	0	0	0	0	0	0	0	0	0	0	0	0	0	0	0	0	0	0	0	0	0	0	0	0	0	0	0	0	0	0	0	0	0	0	0	0	41.09	FALSE	FALSE	FALSE	322	0.016
PRDM10p.Glu142Lys	PRDM10	0.0157482	0.0103972	0	0.040059	0.134957	0.116279			0.169779	0.169779			Lys	Glu	TRUE		2	0	0	0	0	0	1	0	0	0	0	1	0	0	0	0	0	0	0	0	0	0	0	0	0	0	0	0	0	0	0	0	0	0	0	0	0	0	0	0	0	0	0	0	0	0	0	0	0	0	0	0	0	0	0	0	0	0	0	0	0	0	0	0	0	0	40.87	FALSE	FALSE	FALSE	322	0.016
PRDM4p.Pro434Ser	PRDM4	0.0157482	0.0103972	0	0.0414361	0.134957	0.116279			0.169779	0.169779			Ser	Pro	TRUE		2	0	0	0	0	0	1	0	0	0	0	1	0	0	0	0	0	0	0	0	0	0	0	0	0	0	0	0	0	0	0	0	0	0	0	0	0	0	0	0	0	0	0	0	0	0	0	0	0	0	0	0	0	0	0	0	0	0	0	0	0	0	0	0	0	0	39.91	FALSE	FALSE	FALSE	322	0.016
PRDM9p.Ser446Asn	PRDM9	0.0157482	0.0103972	0	0.040059	0.134957	0.116279			0.169779	0.169779			Asn	Ser	FALSE		2	0	0	0	0	0	1	0	0	0	0	1	0	0	0	0	0	0	0	0	0	0	0	0	0	0	0	0	0	0	0	0	0	0	0	0	0	0	0	0	0	0	0	0	0	0	0	0	0	0	0	0	0	0	0	0	0	0	0	0	0	0	0	0	0	0	40.7	FALSE	FALSE	FALSE	322	0.016
PREX2p.Gln1321Ter	PREX2	0.0157482	0.0103972	0	0.0414361	0.134957	0.116279			0.169779	0.169779			Ter	Gln	FALSE	1	2	0	0	0	0	0	1	0	0	0	0	1	0	0	0	0	0	0	0	0	0	0	0	0	0	0	0	0	0	0	0	0	0	0	0	0	0	0	0	0	0	0	0	0	0	0	0	0	0	0	0	0	0	0	0	0	0	0	0	0	0	0	0	0	0	0	39.63	FALSE	FALSE	FALSE	322	0.016
PREX2p.Glu383Lys	PREX2	0.0157482	0.0103972	0	0.040059	0.134957	0.116279			0.169779	0.169779			Lys	Glu	TRUE	1	2	0	0	0	0	0	1	0	0	0	0	1	0	0	0	0	0	0	0	0	0	0	0	0	0	0	0	0	0	0	0	0	0	0	0	0	0	0	0	0	0	0	0	0	0	0	0	0	0	0	0	0	0	0	0	0	0	0	0	0	0	0	0	0	0	0	41.12	FALSE	FALSE	FALSE	322	0.016
PRG4p.Arg33Lys	PRG4	0.0157482	0.0103972	0	0.040059	0.134957	0.116279			0.169779	0.169779			Lys	Arg	TRUE		2	0	0	0	0	0	1	0	0	0	0	1	0	0	0	0	0	0	0	0	0	0	0	0	0	0	0	0	0	0	0	0	0	0	0	0	0	0	0	0	0	0	0	0	0	0	0	0	0	0	0	0	0	0	0	0	0	0	0	0	0	0	0	0	0	0	41.27	FALSE	FALSE	FALSE	322	0.016
PRICKLE1p.Glu196Lys	PRICKLE1	0.0157482	0.0103972	0	0.040059	0.134957	0.116279			0.169779	0.169779			Lys	Glu	TRUE		2	0	0	0	0	0	1	0	0	0	0	1	0	0	0	0	0	0	0	0	0	0	0	0	0	0	0	0	0	0	0	0	0	0	0	0	0	0	0	0	0	0	0	0	0	0	0	0	0	0	0	0	0	0	0	0	0	0	0	0	0	0	0	0	0	0	40.73	FALSE	FALSE	FALSE	322	0.016
PRKAA2p.Asp461Asn	PRKAA2	0.0157482	0.0103972	0	0.0414361	0.134957	0.116279			0.169779	0.169779			Asn	Asp	FALSE		2	0	0	0	0	0	1	0	0	0	0	1	0	0	0	0	0	0	0	0	0	0	0	0	0	0	0	0	0	0	0	0	0	0	0	0	0	0	0	0	0	0	0	0	0	0	0	0	0	0	0	0	0	0	0	0	0	0	0	0	0	0	0	0	0	0	40.97	FALSE	FALSE	FALSE	322	0.016
PRR5p.Ala171Val	PRR5	0.0157482	0.0103972	0	0.0414361	0.134957	0.116279			0.169779	0.169779			Val	Ala	FALSE		2	0	0	0	0	0	1	0	0	0	0	1	0	0	0	0	0	0	0	0	0	0	0	0	0	0	0	0	0	0	0	0	0	0	0	0	0	0	0	0	0	0	0	0	0	0	0	0	0	0	0	0	0	0	0	0	0	0	0	0	0	0	0	0	0	0	40.48	FALSE	FALSE	FALSE	322	0.016
PRSS12p.Arg719Gln	PRSS12	0.0157482	0.0103972	0	0.040059	0.134957	0.116279			0.169779	0.169779			Gln	Arg	FALSE		2	0	0	0	0	0	1	0	0	0	0	1	0	0	0	0	0	0	0	0	0	0	0	0	0	0	0	0	0	0	0	0	0	0	0	0	0	0	0	0	0	0	0	0	0	0	0	0	0	0	0	0	0	0	0	0	0	0	0	0	0	0	0	0	0	0	40.64	FALSE	FALSE	FALSE	322	0.016
PRSS16p.Glu130Lys	PRSS16	0.0157482	0.0103972	0	0.0414361	0.134957	0.116279			0.169779	0.169779			Lys	Glu	TRUE		2	0	0	0	0	0	1	0	0	0	0	1	0	0	0	0	0	0	0	0	0	0	0	0	0	0	0	0	0	0	0	0	0	0	0	0	0	0	0	0	0	0	0	0	0	0	0	0	0	0	0	0	0	0	0	0	0	0	0	0	0	0	0	0	0	0	40.93	FALSE	FALSE	FALSE	322	0.016
PRSS1p.Glu32Lys	PRSS1	0.0157482	0.0103972	0	0.040059	0.134957	0.116279			0.169779	0.169779			Lys	Glu	TRUE		2	0	0	0	0	0	1	0	0	0	0	1	0	0	0	0	0	0	0	0	0	0	0	0	0	0	0	0	0	0	0	0	0	0	0	0	0	0	0	0	0	0	0	0	0	0	0	0	0	0	0	0	0	0	0	0	0	0	0	0	0	0	0	0	0	0	40.53	FALSE	FALSE	FALSE	322	0.016
PRTGp.Ser229Leu	PRTG	0.0157482	0.0103972	0	0.040059	0.134957	0.116279			0.169779	0.169779			Leu	Ser	FALSE		2	0	0	0	0	0	1	0	0	0	0	1	0	0	0	0	0	0	0	0	0	0	0	0	0	0	0	0	0	0	0	0	0	0	0	0	0	0	0	0	0	0	0	0	0	0	0	0	0	0	0	0	0	0	0	0	0	0	0	0	0	0	0	0	0	0	41.06	FALSE	FALSE	FALSE	322	0.016
PRUNE2p.Asp1061Asn	PRUNE2	0.0157482	0.0103972	0	0.040059	0.134957	0.116279			0.169779	0.169779			Asn	Asp	FALSE		2	0	0	0	0	0	1	0	0	0	0	1	0	0	0	0	0	0	0	0	0	0	0	0	0	0	0	0	0	0	0	0	0	0	0	0	0	0	0	0	0	0	0	0	0	0	0	0	0	0	0	0	0	0	0	0	0	0	0	0	0	0	0	0	0	0	40.01	FALSE	FALSE	FALSE	322	0.016
PRXp.Arg1080Cys	PRX	0.0157482	0.0103972	0	0.040059	0.134957	0.116279			0.169779	0.169779			Cys	Arg	TRUE		2	0	0	0	0	0	1	0	0	0	0	1	0	0	0	0	0	0	0	0	0	0	0	0	0	0	0	0	0	0	0	0	0	0	0	0	0	0	0	0	0	0	0	0	0	0	0	0	0	0	0	0	0	0	0	0	0	0	0	0	0	0	0	0	0	0	38.73	FALSE	FALSE	FALSE	322	0.016
PSG6p.Ser339Leu	PSG6	0.0157482	0.0103972	0	0.040059	0.134957	0.116279			0.169779	0.169779			Leu	Ser	FALSE		2	0	0	0	0	0	1	0	0	0	0	1	0	0	0	0	0	0	0	0	0	0	0	0	0	0	0	0	0	0	0	0	0	0	0	0	0	0	0	0	0	0	0	0	0	0	0	0	0	0	0	0	0	0	0	0	0	0	0	0	0	0	0	0	0	0	40.56	FALSE	FALSE	FALSE	322	0.016
PSG7p.Glu197Lys	PSG7	0.0157482	0.0103972	0	0.040059	0.134957	0.116279			0.169779	0.169779			Lys	Glu	TRUE		2	0	0	0	0	0	1	0	0	0	0	1	0	0	0	0	0	0	0	0	0	0	0	0	0	0	0	0	0	0	0	0	0	0	0	0	0	0	0	0	0	0	0	0	0	0	0	0	0	0	0	0	0	0	0	0	0	0	0	0	0	0	0	0	0	0	40.32	FALSE	FALSE	FALSE	322	0.016
PTGER3p.Ser413Leu	PTGER3	0.0157482	0.0103972	0	0.040059	0.134957	0.116279			0.169779	0.169779			Leu	Ser	FALSE		2	0	0	0	0	0	1	0	0	0	0	1	0	0	0	0	0	0	0	0	0	0	0	0	0	0	0	0	0	0	0	0	0	0	0	0	0	0	0	0	0	0	0	0	0	0	0	0	0	0	0	0	0	0	0	0	0	0	0	0	0	0	0	0	0	0	41.01	FALSE	FALSE	FALSE	322	0.016
PTGFRp.Gln180Ter	PTGFR	0.0157482	0.0103972	0	0.040059	0.134957	0.116279			0.169779	0.169779			Ter	Gln	FALSE		2	0	0	0	0	0	1	0	0	0	0	1	0	0	0	0	0	0	0	0	0	0	0	0	0	0	0	0	0	0	0	0	0	0	0	0	0	0	0	0	0	0	0	0	0	0	0	0	0	0	0	0	0	0	0	0	0	0	0	0	0	0	0	0	0	0	40.75	FALSE	FALSE	FALSE	322	0.016
PTGS1p.Arg149Ser	PTGS1	0.0157482	0.0103972	0	0.040059	0.134957	0.116279			0.169779	0.169779			Ser	Arg	TRUE		2	0	0	0	0	0	1	0	0	0	0	1	0	0	0	0	0	0	0	0	0	0	0	0	0	0	0	0	0	0	0	0	0	0	0	0	0	0	0	0	0	0	0	0	0	0	0	0	0	0	0	0	0	0	0	0	0	0	0	0	0	0	0	0	0	0	40.79	FALSE	FALSE	FALSE	322	0.016
PTGS1p.Pro541Ser	PTGS1	0.0157482	0.0103972	0	0.040059	0.134957	0.116279			0.169779	0.169779			Ser	Pro	TRUE		2	0	0	0	0	0	1	0	0	0	0	1	0	0	0	0	0	0	0	0	0	0	0	0	0	0	0	0	0	0	0	0	0	0	0	0	0	0	0	0	0	0	0	0	0	0	0	0	0	0	0	0	0	0	0	0	0	0	0	0	0	0	0	0	0	0	40.69	FALSE	FALSE	FALSE	322	0.016
PTH1Rp.Glu49Lys	PTH1R	0.0157482	0.0103972	0	0.0414361	0.134957	0.116279			0.169779	0.169779			Lys	Glu	TRUE		2	0	0	0	0	0	1	0	0	0	0	1	0	0	0	0	0	0	0	0	0	0	0	0	0	0	0	0	0	0	0	0	0	0	0	0	0	0	0	0	0	0	0	0	0	0	0	0	0	0	0	0	0	0	0	0	0	0	0	0	0	0	0	0	0	0	40.49	FALSE	FALSE	FALSE	322	0.016
PTP4A3p.Gly139Ter	PTP4A3	0.0157482	0.0103972	0	0.040059	0.134957	0.116279			0.169779	0.169779			Ter	Gly	FALSE		2	0	0	0	0	0	1	0	0	0	0	1	0	0	0	0	0	0	0	0	0	0	0	0	0	0	0	0	0	0	0	0	0	0	0	0	0	0	0	0	0	0	0	0	0	0	0	0	0	0	0	0	0	0	0	0	0	0	0	0	0	0	0	0	0	0	41.34	FALSE	FALSE	FALSE	322	0.016
PTPN7p.Asp228Asn	PTPN7	0.0157482	0.0103972	0	0.040059	0.134957	0.116279			0.169779	0.169779			Asn	Asp	FALSE		2	0	0	0	0	0	1	0	0	0	0	1	0	0	0	0	0	0	0	0	0	0	0	0	0	0	0	0	0	0	0	0	0	0	0	0	0	0	0	0	0	0	0	0	0	0	0	0	0	0	0	0	0	0	0	0	0	0	0	0	0	0	0	0	0	0	40.83	FALSE	FALSE	FALSE	322	0.016
PTPRDp.Arg1088Cys	PTPRD	0.0157482	0.0103972	0	0.040059	0.134957	0.116279			0.169779	0.169779			Cys	Arg	TRUE	2	2	0	0	0	0	0	1	0	0	0	0	1	0	0	0	0	0	0	0	0	0	0	0	0	0	0	0	0	0	0	0	0	0	0	0	0	0	0	0	0	0	0	0	0	0	0	0	0	0	0	0	0	0	0	0	0	0	0	0	0	0	0	0	0	0	0	40.04	FALSE	FALSE	FALSE	322	0.016
PTPRHp.Gly372Glu	PTPRH	0.0157482	0.0103972	0	0.040059	0.134957	0.116279			0.169779	0.169779			Glu	Gly	FALSE		2	0	0	0	0	0	1	0	0	0	0	1	0	0	0	0	0	0	0	0	0	0	0	0	0	0	0	0	0	0	0	0	0	0	0	0	0	0	0	0	0	0	0	0	0	0	0	0	0	0	0	0	0	0	0	0	0	0	0	0	0	0	0	0	0	0	41.32	FALSE	FALSE	FALSE	322	0.016
PTPRKp.Glu360Lys	PTPRK	0.0157482	0.0103972	0	0.040059	0.134957	0.116279			0.169779	0.169779			Lys	Glu	TRUE	1	2	0	0	0	0	0	1	0	0	0	0	1	0	0	0	0	0	0	0	0	0	0	0	0	0	0	0	0	0	0	0	0	0	0	0	0	0	0	0	0	0	0	0	0	0	0	0	0	0	0	0	0	0	0	0	0	0	0	0	0	0	0	0	0	0	0	40.86	FALSE	FALSE	FALSE	322	0.016
PTPRRp.Gly24Glu	PTPRR	0.0157482	0.0103972	0	0.0400934	0.134957	0.116279			0.169779	0.169779			Glu	Gly	FALSE		2	0	0	0	0	0	1	0	0	0	0	1	0	0	0	0	0	0	0	0	0	0	0	0	0	0	0	0	0	0	0	0	0	0	0	0	0	0	0	0	0	0	0	0	0	0	0	0	0	0	0	0	0	0	0	0	0	0	0	0	0	0	0	0	0	0	41.53	FALSE	FALSE	FALSE	322	0.016
PTPRZ1p.Pro1200Leu	PTPRZ1	0.0157482	0.0103972	0	0.040059	0.134957	0.116279			0.169779	0.169779			Leu	Pro	FALSE		2	0	0	0	0	0	1	0	0	0	0	1	0	0	0	0	0	0	0	0	0	0	0	0	0	0	0	0	0	0	0	0	0	0	0	0	0	0	0	0	0	0	0	0	0	0	0	0	0	0	0	0	0	0	0	0	0	0	0	0	0	0	0	0	0	0	41.04	FALSE	FALSE	FALSE	322	0.016
PXDNp.Asp496Asn	PXDN	0.0157482	0.0103972	0	0.040059	0.134957	0.116279			0.169779	0.169779			Asn	Asp	FALSE		2	0	0	0	0	0	1	0	0	0	0	1	0	0	0	0	0	0	0	0	0	0	0	0	0	0	0	0	0	0	0	0	0	0	0	0	0	0	0	0	0	0	0	0	0	0	0	0	0	0	0	0	0	0	0	0	0	0	0	0	0	0	0	0	0	0	40.26	FALSE	FALSE	FALSE	322	0.016
PYGO1p.Ser335Leu	PYGO1	0.0157482	0.0103972	0	0.040059	0.134957	0.116279			0.169779	0.169779			Leu	Ser	FALSE		2	0	0	0	0	0	1	0	0	0	0	1	0	0	0	0	0	0	0	0	0	0	0	0	0	0	0	0	0	0	0	0	0	0	0	0	0	0	0	0	0	0	0	0	0	0	0	0	0	0	0	0	0	0	0	0	0	0	0	0	0	0	0	0	0	0	40.08	FALSE	FALSE	FALSE	322	0.016
PYROXD1p.Lys91Asn	PYROXD1	0.0157482	0.0103972	0	0.040059	0.134957	0.116279			0.169779	0.169779			Asn	Lys	FALSE		2	0	0	0	0	0	1	0	0	0	0	1	0	0	0	0	0	0	0	0	0	0	0	0	0	0	0	0	0	0	0	0	0	0	0	0	0	0	0	0	0	0	0	0	0	0	0	0	0	0	0	0	0	0	0	0	0	0	0	0	0	0	0	0	0	0	40.99	FALSE	FALSE	FALSE	322	0.016
QRICH2p.Asp315Asn	QRICH2	0.0157482	0.0103972	0	0.040059	0.134957	0.116279			0.169779	0.169779			Asn	Asp	FALSE		2	0	0	0	0	0	1	0	0	0	0	1	0	0	0	0	0	0	0	0	0	0	0	0	0	0	0	0	0	0	0	0	0	0	0	0	0	0	0	0	0	0	0	0	0	0	0	0	0	0	0	0	0	0	0	0	0	0	0	0	0	0	0	0	0	0	40.66	FALSE	FALSE	FALSE	322	0.016
R3HDM1p.Glu991Lys	R3HDM1	0.0157482	0.0103972	0	0.040059	0.134957	0.116279			0.169779	0.169779			Lys	Glu	TRUE		2	0	0	0	0	0	1	0	0	0	0	1	0	0	0	0	0	0	0	0	0	0	0	0	0	0	0	0	0	0	0	0	0	0	0	0	0	0	0	0	0	0	0	0	0	0	0	0	0	0	0	0	0	0	0	0	0	0	0	0	0	0	0	0	0	0	41.07	FALSE	FALSE	FALSE	322	0.016
RAB11FIP1p.Ser199Leu	RAB11FIP1	0.0157482	0.0103972	0	0.040059	0.134957	0.116279			0.169779	0.169779			Leu	Ser	FALSE		2	0	0	0	0	0	1	0	0	0	0	1	0	0	0	0	0	0	0	0	0	0	0	0	0	0	0	0	0	0	0	0	0	0	0	0	0	0	0	0	0	0	0	0	0	0	0	0	0	0	0	0	0	0	0	0	0	0	0	0	0	0	0	0	0	0	40.57	FALSE	FALSE	FALSE	322	0.016
RAB40Bp.Asp113Asn	RAB40B	0.0157482	0.0103972	0	0.040059	0.134957	0.116279			0.169779	0.169779			Asn	Asp	FALSE		2	0	0	0	0	0	1	0	0	0	0	1	0	0	0	0	0	0	0	0	0	0	0	0	0	0	0	0	0	0	0	0	0	0	0	0	0	0	0	0	0	0	0	0	0	0	0	0	0	0	0	0	0	0	0	0	0	0	0	0	0	0	0	0	0	0	41.42	FALSE	FALSE	FALSE	322	0.016
RAD21p.Phe373Leu	RAD21	0.0157482	0.0103972	0	0.040059	0.134957	0.116279			0.169779	0.169779			Leu	Phe	FALSE	1	2	0	0	0	0	0	1	0	0	0	0	1	0	0	0	0	0	0	0	0	0	0	0	0	0	0	0	0	0	0	0	0	0	0	0	0	0	0	0	0	0	0	0	0	0	0	0	0	0	0	0	0	0	0	0	0	0	0	0	0	0	0	0	0	0	0	40.99	FALSE	FALSE	FALSE	322	0.016
RAD21p.Pro517Gln	RAD21	0.0157482	0.0103972	0	0.040059	0.134957	0.116279			0.169779	0.169779			Gln	Pro	FALSE	1	2	0	0	0	0	0	1	0	0	0	0	1	0	0	0	0	0	0	0	0	0	0	0	0	0	0	0	0	0	0	0	0	0	0	0	0	0	0	0	0	0	0	0	0	0	0	0	0	0	0	0	0	0	0	0	0	0	0	0	0	0	0	0	0	0	0	41.66	FALSE	FALSE	FALSE	322	0.016
RAD54L2p.Ser76Leu	RAD54L2	0.0157482	0.0103972	0	0.040059	0.134957	0.116279			0.169779	0.169779			Leu	Ser	FALSE		2	0	0	0	0	0	1	0	0	0	0	1	0	0	0	0	0	0	0	0	0	0	0	0	0	0	0	0	0	0	0	0	0	0	0	0	0	0	0	0	0	0	0	0	0	0	0	0	0	0	0	0	0	0	0	0	0	0	0	0	0	0	0	0	0	0	40.85	FALSE	FALSE	FALSE	322	0.016
RALGPS2p.Pro363Ser	RALGPS2	0.0157482	0.0103972	0	0.0414361	0.134957	0.116279			0.169779	0.169779			Ser	Pro	TRUE		2	0	0	0	0	0	1	0	0	0	0	1	0	0	0	0	0	0	0	0	0	0	0	0	0	0	0	0	0	0	0	0	0	0	0	0	0	0	0	0	0	0	0	0	0	0	0	0	0	0	0	0	0	0	0	0	0	0	0	0	0	0	0	0	0	0	40.01	FALSE	FALSE	FALSE	322	0.016
RALYp.Lys34Asn	RALY	0.0157482	0.0103972	0	0.0414361	0.134957	0.116279			0.169779	0.169779			Asn	Lys	FALSE		2	0	0	0	0	0	1	0	0	0	0	1	0	0	0	0	0	0	0	0	0	0	0	0	0	0	0	0	0	0	0	0	0	0	0	0	0	0	0	0	0	0	0	0	0	0	0	0	0	0	0	0	0	0	0	0	0	0	0	0	0	0	0	0	0	0	40.14	FALSE	FALSE	FALSE	322	0.016
RAMP3p.Glu117Lys	RAMP3	0.0157482	0.0103972	0	0.040059	0.134957	0.116279			0.169779	0.169779			Lys	Glu	TRUE		2	0	0	0	0	0	1	0	0	0	0	1	0	0	0	0	0	0	0	0	0	0	0	0	0	0	0	0	0	0	0	0	0	0	0	0	0	0	0	0	0	0	0	0	0	0	0	0	0	0	0	0	0	0	0	0	0	0	0	0	0	0	0	0	0	0	40.03	FALSE	FALSE	FALSE	322	0.016
RANBP1p.Ala177Val	RANBP1	0.0157482	0.0103972	0	0.040059	0.134957	0.116279			0.169779	0.169779			Val	Ala	FALSE		2	0	0	0	0	0	1	0	0	0	0	1	0	0	0	0	0	0	0	0	0	0	0	0	0	0	0	0	0	0	0	0	0	0	0	0	0	0	0	0	0	0	0	0	0	0	0	0	0	0	0	0	0	0	0	0	0	0	0	0	0	0	0	0	0	0	41.05	FALSE	FALSE	FALSE	322	0.016
RAPGEF2p.Arg1151Gln	RAPGEF2	0.0157482	0.0103972	0	0.040059	0.134957	0.116279			0.169779	0.169779			Gln	Arg	FALSE		2	0	0	0	0	0	1	0	0	0	0	1	0	0	0	0	0	0	0	0	0	0	0	0	0	0	0	0	0	0	0	0	0	0	0	0	0	0	0	0	0	0	0	0	0	0	0	0	0	0	0	0	0	0	0	0	0	0	0	0	0	0	0	0	0	0	41.45	TRUE	FALSE	FALSE	322	0.016
RASEFp.Pro481Ser	RASEF	0.0157482	0.0103972	0	0.040059	0.134957	0.116279			0.169779	0.169779			Ser	Pro	TRUE		2	0	0	0	0	0	1	0	0	0	0	1	0	0	0	0	0	0	0	0	0	0	0	0	0	0	0	0	0	0	0	0	0	0	0	0	0	0	0	0	0	0	0	0	0	0	0	0	0	0	0	0	0	0	0	0	0	0	0	0	0	0	0	0	0	0	40.59	FALSE	FALSE	FALSE	322	0.016
RASSF5p.Asp275Asn	RASSF5	0.0157482	0.0103972	0	0.040059	0.134957	0.116279			0.169779	0.169779			Asn	Asp	FALSE		2	0	0	0	0	0	1	0	0	0	0	1	0	0	0	0	0	0	0	0	0	0	0	0	0	0	0	0	0	0	0	0	0	0	0	0	0	0	0	0	0	0	0	0	0	0	0	0	0	0	0	0	0	0	0	0	0	0	0	0	0	0	0	0	0	0	40.38	FALSE	FALSE	FALSE	322	0.016
RB1p.Gln344Ter	RB1	0.0157482	0.0103972	0	0.040059	0.134957	0.116279			0.169779	0.169779			Ter	Gln	FALSE	1	2	0	0	0	0	0	1	0	0	0	0	1	0	0	0	0	0	0	0	0	0	0	0	0	0	0	0	0	0	0	0	0	0	0	0	0	0	0	0	0	0	0	0	0	0	0	0	0	0	0	0	0	0	0	0	0	0	0	0	0	0	0	0	0	0	0	41	FALSE	FALSE	FALSE	322	0.016
RBM10p.Gln200Ter	RBM10	0.0157482	0.0103972	0	0.040059	0.134957	0.116279			0.169779	0.169779			Ter	Gln	FALSE	1	2	0	0	0	0	0	1	0	0	0	0	1	0	0	0	0	0	0	0	0	0	0	0	0	0	0	0	0	0	0	0	0	0	0	0	0	0	0	0	0	0	0	0	0	0	0	0	0	0	0	0	0	0	0	0	0	0	0	0	0	0	0	0	0	0	0	41.13	FALSE	FALSE	FALSE	322	0.016
RBM45p.Arg470Trp	RBM45	0.0157482	0.0103972	0	0.040059	0.134957	0.116279			0.169779	0.169779			Trp	Arg	FALSE		2	0	0	0	0	0	1	0	0	0	0	1	0	0	0	0	0	0	0	0	0	0	0	0	0	0	0	0	0	0	0	0	0	0	0	0	0	0	0	0	0	0	0	0	0	0	0	0	0	0	0	0	0	0	0	0	0	0	0	0	0	0	0	0	0	0	41.1	FALSE	FALSE	FALSE	322	0.016
RBP3p.Arg267Trp	RBP3	0.0157482	0.0103972	0	0.040059	0.134957	0.116279			0.169779	0.169779			Trp	Arg	FALSE		2	0	0	0	0	0	1	0	0	0	0	1	0	0	0	0	0	0	0	0	0	0	0	0	0	0	0	0	0	0	0	0	0	0	0	0	0	0	0	0	0	0	0	0	0	0	0	0	0	0	0	0	0	0	0	0	0	0	0	0	0	0	0	0	0	0	40.26	FALSE	FALSE	FALSE	322	0.016
RBP3p.Met146Ile	RBP3	0.0157482	0.0103972	0	0.0414361	0.134957	0.116279			0.169779	0.169779			Ile	Met	FALSE		2	0	0	0	0	0	1	0	0	0	0	1	0	0	0	0	0	0	0	0	0	0	0	0	0	0	0	0	0	0	0	0	0	0	0	0	0	0	0	0	0	0	0	0	0	0	0	0	0	0	0	0	0	0	0	0	0	0	0	0	0	0	0	0	0	0	40.22	FALSE	FALSE	FALSE	322	0.016
RELNp.Glu3052Lys	RELN	0.0157482	0.0103972	0	0.040059	0.134957	0.116279			0.169779	0.169779			Lys	Glu	TRUE		2	0	0	0	0	0	1	0	0	0	0	1	0	0	0	0	0	0	0	0	0	0	0	0	0	0	0	0	0	0	0	0	0	0	0	0	0	0	0	0	0	0	0	0	0	0	0	0	0	0	0	0	0	0	0	0	0	0	0	0	0	0	0	0	0	0	41.19	FALSE	FALSE	FALSE	322	0.016
RELNp.Gly395Arg	RELN	0.0157482	0.0103972	0	0.0414361	0.134957	0.116279			0.169779	0.169779			Arg	Gly	TRUE		2	0	0	0	0	0	1	0	0	0	0	1	0	0	0	0	0	0	0	0	0	0	0	0	0	0	0	0	0	0	0	0	0	0	0	0	0	0	0	0	0	0	0	0	0	0	0	0	0	0	0	0	0	0	0	0	0	0	0	0	0	0	0	0	0	0	40.45	FALSE	FALSE	FALSE	322	0.016
REM2p.Gly121Glu	REM2	0.0157482	0.0103972	0	0.040059	0.134957	0.116279			0.169779	0.169779			Glu	Gly	FALSE		2	0	0	0	0	0	1	0	0	0	0	1	0	0	0	0	0	0	0	0	0	0	0	0	0	0	0	0	0	0	0	0	0	0	0	0	0	0	0	0	0	0	0	0	0	0	0	0	0	0	0	0	0	0	0	0	0	0	0	0	0	0	0	0	0	0	40.06	FALSE	FALSE	FALSE	322	0.016
RETp.Glu337Lys	RET	0.0157482	0.0103972	0	0.040059	0.134957	0.116279			0.169779	0.169779			Lys	Glu	TRUE	1	2	0	0	0	0	0	1	0	0	0	0	1	0	0	0	0	0	0	0	0	0	0	0	0	0	0	0	0	0	0	0	0	0	0	0	0	0	0	0	0	0	0	0	0	0	0	0	0	0	0	0	0	0	0	0	0	0	0	0	0	0	0	0	0	0	0	40.35	TRUE	FALSE	FALSE	322	0.016
RFWD3p.Gln183Ter	RFWD3	0.0157482	0.0103972	0	0.040059	0.134957	0.116279			0.169779	0.169779			Ter	Gln	FALSE	2	2	0	0	0	0	0	1	0	0	0	0	1	0	0	0	0	0	0	0	0	0	0	0	0	0	0	0	0	0	0	0	0	0	0	0	0	0	0	0	0	0	0	0	0	0	0	0	0	0	0	0	0	0	0	0	0	0	0	0	0	0	0	0	0	0	0	41.38	FALSE	FALSE	FALSE	322	0.016
RGPD3p.Ser997Leu	RGPD3	0.0157482	0.0103972	0	0.040059	0.134957	0.116279			0.169779	0.169779			Leu	Ser	FALSE	2	2	0	0	0	0	0	1	0	0	0	0	1	0	0	0	0	0	0	0	0	0	0	0	0	0	0	0	0	0	0	0	0	0	0	0	0	0	0	0	0	0	0	0	0	0	0	0	0	0	0	0	0	0	0	0	0	0	0	0	0	0	0	0	0	0	0	40.32	FALSE	FALSE	FALSE	322	0.016
RGS14p.Glu182Lys	RGS14	0.0157482	0.0103972	0	0.040059	0.134957	0.116279			0.169779	0.169779			Lys	Glu	TRUE		2	0	0	0	0	0	1	0	0	0	0	1	0	0	0	0	0	0	0	0	0	0	0	0	0	0	0	0	0	0	0	0	0	0	0	0	0	0	0	0	0	0	0	0	0	0	0	0	0	0	0	0	0	0	0	0	0	0	0	0	0	0	0	0	0	0	40.96	FALSE	FALSE	FALSE	322	0.016
RHOBTB1p.Lys164Asn	RHOBTB1	0.0157482	0.0103972	0	0.0414361	0.134957	0.116279			0.169779	0.169779			Asn	Lys	FALSE		2	0	0	0	0	0	1	0	0	0	0	1	0	0	0	0	0	0	0	0	0	0	0	0	0	0	0	0	0	0	0	0	0	0	0	0	0	0	0	0	0	0	0	0	0	0	0	0	0	0	0	0	0	0	0	0	0	0	0	0	0	0	0	0	0	0	40.86	FALSE	FALSE	FALSE	322	0.016
RHOXF1p.Pro23Thr	RHOXF1	0.0157482	0.0103972	0	0.040059	0.134957	0.116279			0.169779	0.169779			Thr	Pro	TRUE		2	0	0	0	0	0	1	0	0	0	0	1	0	0	0	0	0	0	0	0	0	0	0	0	0	0	0	0	0	0	0	0	0	0	0	0	0	0	0	0	0	0	0	0	0	0	0	0	0	0	0	0	0	0	0	0	0	0	0	0	0	0	0	0	0	0	40.51	FALSE	FALSE	FALSE	322	0.016
RIBC1p.Glu56Ter	RIBC1	0.0157482	0.0103972	0	0.0414361	0.134957	0.116279			0.169779	0.169779			Ter	Glu	FALSE		2	0	0	0	0	0	1	0	0	0	0	1	0	0	0	0	0	0	0	0	0	0	0	0	0	0	0	0	0	0	0	0	0	0	0	0	0	0	0	0	0	0	0	0	0	0	0	0	0	0	0	0	0	0	0	0	0	0	0	0	0	0	0	0	0	0	41.1	FALSE	FALSE	FALSE	322	0.016
RIF1p.His437Tyr	RIF1	0.0157482	0.0103972	0	0.0414361	0.134957	0.116279			0.169779	0.169779			Tyr	His	TRUE		2	0	0	0	0	0	1	0	0	0	0	1	0	0	0	0	0	0	0	0	0	0	0	0	0	0	0	0	0	0	0	0	0	0	0	0	0	0	0	0	0	0	0	0	0	0	0	0	0	0	0	0	0	0	0	0	0	0	0	0	0	0	0	0	0	0	40.44	FALSE	FALSE	FALSE	322	0.016
RIMBP2p.Glu355Lys	RIMBP2	0.0157482	0.0103972	0	0.040059	0.134957	0.116279			0.169779	0.169779			Lys	Glu	TRUE		2	0	0	0	0	0	1	0	0	0	0	1	0	0	0	0	0	0	0	0	0	0	0	0	0	0	0	0	0	0	0	0	0	0	0	0	0	0	0	0	0	0	0	0	0	0	0	0	0	0	0	0	0	0	0	0	0	0	0	0	0	0	0	0	0	0	40.62	FALSE	FALSE	FALSE	322	0.016
RIN3p.Arg645Cys	RIN3	0.0157482	0.0103972	0	0.040059	0.134957	0.116279			0.169779	0.169779			Cys	Arg	TRUE		2	0	0	0	0	0	1	0	0	0	0	1	0	0	0	0	0	0	0	0	0	0	0	0	0	0	0	0	0	0	0	0	0	0	0	0	0	0	0	0	0	0	0	0	0	0	0	0	0	0	0	0	0	0	0	0	0	0	0	0	0	0	0	0	0	0	40.56	FALSE	FALSE	FALSE	322	0.016
RINLp.Asn24Asp	RINL	0.0157482	0.0103972	0	0.040059	0.134957	0.116279			0.169779	0.169779			Asp	Asn	FALSE		2	0	0	0	0	0	1	0	0	0	0	1	0	0	0	0	0	0	0	0	0	0	0	0	0	0	0	0	0	0	0	0	0	0	0	0	0	0	0	0	0	0	0	0	0	0	0	0	0	0	0	0	0	0	0	0	0	0	0	0	0	0	0	0	0	0	39.95	FALSE	FALSE	FALSE	322	0.016
RIPK1p.Met637Ile	RIPK1	0.0157482	0.0103972	0	0.040059	0.134957	0.116279			0.169779	0.169779			Ile	Met	FALSE		2	0	0	0	0	0	1	0	0	0	0	1	0	0	0	0	0	0	0	0	0	0	0	0	0	0	0	0	0	0	0	0	0	0	0	0	0	0	0	0	0	0	0	0	0	0	0	0	0	0	0	0	0	0	0	0	0	0	0	0	0	0	0	0	0	0	40.65	FALSE	FALSE	FALSE	322	0.016
RLIMp.Glu82Lys	RLIM	0.0157482	0.0103972	0	0.040059	0.134957	0.116279			0.169779	0.169779			Lys	Glu	TRUE		2	0	0	0	0	0	1	0	0	0	0	1	0	0	0	0	0	0	0	0	0	0	0	0	0	0	0	0	0	0	0	0	0	0	0	0	0	0	0	0	0	0	0	0	0	0	0	0	0	0	0	0	0	0	0	0	0	0	0	0	0	0	0	0	0	0	40.61	FALSE	FALSE	FALSE	322	0.016
RLN3p.Gly112Val	RLN3	0.0157482	0.0103972	0	0.040059	0.134957	0.116279			0.169779	0.169779			Val	Gly	FALSE		2	0	0	0	0	0	1	0	0	0	0	1	0	0	0	0	0	0	0	0	0	0	0	0	0	0	0	0	0	0	0	0	0	0	0	0	0	0	0	0	0	0	0	0	0	0	0	0	0	0	0	0	0	0	0	0	0	0	0	0	0	0	0	0	0	0	40.56	FALSE	FALSE	FALSE	322	0.016
RNASE1p.Met57Ile	RNASE1	0.0157482	0.0103972	0	0.040059	0.134957	0.116279			0.169779	0.169779			Ile	Met	FALSE		2	0	0	0	0	0	1	0	0	0	0	1	0	0	0	0	0	0	0	0	0	0	0	0	0	0	0	0	0	0	0	0	0	0	0	0	0	0	0	0	0	0	0	0	0	0	0	0	0	0	0	0	0	0	0	0	0	0	0	0	0	0	0	0	0	0	41.06	FALSE	FALSE	FALSE	322	0.016
RNF111p.Trp808Cys	RNF111	0.0157482	0.0103972	0	0.040059	0.134957	0.116279			0.169779	0.169779			Cys	Trp	TRUE		2	0	0	0	0	0	1	0	0	0	0	1	0	0	0	0	0	0	0	0	0	0	0	0	0	0	0	0	0	0	0	0	0	0	0	0	0	0	0	0	0	0	0	0	0	0	0	0	0	0	0	0	0	0	0	0	0	0	0	0	0	0	0	0	0	0	40.87	FALSE	FALSE	FALSE	322	0.016
RNF13p.Glu328Lys	RNF13	0.0157482	0.0103972	0	0.040059	0.134957	0.116279			0.169779	0.169779			Lys	Glu	TRUE		2	0	0	0	0	0	1	0	0	0	0	1	0	0	0	0	0	0	0	0	0	0	0	0	0	0	0	0	0	0	0	0	0	0	0	0	0	0	0	0	0	0	0	0	0	0	0	0	0	0	0	0	0	0	0	0	0	0	0	0	0	0	0	0	0	0	40.42	FALSE	FALSE	FALSE	322	0.016
RNFT2p.Asp347Asn	RNFT2	0.0157482	0.0103972	0	0.040059	0.134957	0.116279			0.169779	0.169779			Asn	Asp	FALSE		2	0	0	0	0	0	1	0	0	0	0	1	0	0	0	0	0	0	0	0	0	0	0	0	0	0	0	0	0	0	0	0	0	0	0	0	0	0	0	0	0	0	0	0	0	0	0	0	0	0	0	0	0	0	0	0	0	0	0	0	0	0	0	0	0	0	39.52	FALSE	FALSE	FALSE	322	0.016
ROS1p.Ser808Leu	ROS1	0.0157482	0.0103972	0	0.040059	0.134957	0.116279			0.169779	0.169779			Leu	Ser	FALSE	1	2	0	0	0	0	0	1	0	0	0	0	1	0	0	0	0	0	0	0	0	0	0	0	0	0	0	0	0	0	0	0	0	0	0	0	0	0	0	0	0	0	0	0	0	0	0	0	0	0	0	0	0	0	0	0	0	0	0	0	0	0	0	0	0	0	0	40.73	TRUE	FALSE	FALSE	322	0.016
RP11-812E19.9p.Glu108Lys	RP11-812E1	0.0157482	0.0103972	0	0.0414361	0.134957	0.116279			0.169779	0.169779			Lys	Glu	TRUE		2	0	0	0	0	0	1	0	0	0	0	1	0	0	0	0	0	0	0	0	0	0	0	0	0	0	0	0	0	0	0	0	0	0	0	0	0	0	0	0	0	0	0	0	0	0	0	0	0	0	0	0	0	0	0	0	0	0	0	0	0	0	0	0	0	0	40.45	FALSE	FALSE	FALSE	322	0.016
RP1p.His1752Tyr	RP1	0.0157482	0.0103972	0	0.040059	0.134957	0.116279			0.169779	0.169779			Tyr	His	TRUE		2	0	0	0	0	0	1	0	0	0	0	1	0	0	0	0	0	0	0	0	0	0	0	0	0	0	0	0	0	0	0	0	0	0	0	0	0	0	0	0	0	0	0	0	0	0	0	0	0	0	0	0	0	0	0	0	0	0	0	0	0	0	0	0	0	0	42.3	FALSE	FALSE	FALSE	322	0.016
RP1p.Pro1205Ser	RP1	0.0157482	0.0103972	0	0.040059	0.134957	0.116279			0.169779	0.169779			Ser	Pro	TRUE		2	0	0	0	0	0	1	0	0	0	0	1	0	0	0	0	0	0	0	0	0	0	0	0	0	0	0	0	0	0	0	0	0	0	0	0	0	0	0	0	0	0	0	0	0	0	0	0	0	0	0	0	0	0	0	0	0	0	0	0	0	0	0	0	0	0	40.88	FALSE	FALSE	FALSE	322	0.016
RPS6KA5p.Glu486Lys	RPS6KA5	0.0157482	0.0103972	0	0.040059	0.134957	0.116279			0.169779	0.169779			Lys	Glu	TRUE		2	0	0	0	0	0	1	0	0	0	0	1	0	0	0	0	0	0	0	0	0	0	0	0	0	0	0	0	0	0	0	0	0	0	0	0	0	0	0	0	0	0	0	0	0	0	0	0	0	0	0	0	0	0	0	0	0	0	0	0	0	0	0	0	0	0	40.16	FALSE	FALSE	FALSE	322	0.016
RPS6KA6p.Arg442Gln	RPS6KA6	0.0157482	0.0103972	0	0.040059	0.134957	0.116279			0.169779	0.169779			Gln	Arg	FALSE		2	0	0	0	0	0	1	0	0	0	0	1	0	0	0	0	0	0	0	0	0	0	0	0	0	0	0	0	0	0	0	0	0	0	0	0	0	0	0	0	0	0	0	0	0	0	0	0	0	0	0	0	0	0	0	0	0	0	0	0	0	0	0	0	0	0	40.19	FALSE	FALSE	FALSE	322	0.016
RPTNp.Arg47Lys	RPTN	0.0157482	0.0103972	0	0.040059	0.134957	0.116279			0.169779	0.169779			Lys	Arg	TRUE		2	0	0	0	0	0	1	0	0	0	0	1	0	0	0	0	0	0	0	0	0	0	0	0	0	0	0	0	0	0	0	0	0	0	0	0	0	0	0	0	0	0	0	0	0	0	0	0	0	0	0	0	0	0	0	0	0	0	0	0	0	0	0	0	0	0	39.81	FALSE	FALSE	FALSE	322	0.016
RPUSD2p.Ser532Leu	RPUSD2	0.0157482	0.0103972	0	0.040059	0.134957	0.116279			0.169779	0.169779			Leu	Ser	FALSE		2	0	0	0	0	0	1	0	0	0	0	1	0	0	0	0	0	0	0	0	0	0	0	0	0	0	0	0	0	0	0	0	0	0	0	0	0	0	0	0	0	0	0	0	0	0	0	0	0	0	0	0	0	0	0	0	0	0	0	0	0	0	0	0	0	0	40.22	FALSE	FALSE	FALSE	322	0.016
RSF1p.Ser874Leu	RSF1	0.0157482	0.0103972	0	0.040059	0.134957	0.116279			0.169779	0.169779			Leu	Ser	FALSE		2	0	0	0	0	0	1	0	0	0	0	1	0	0	0	0	0	0	0	0	0	0	0	0	0	0	0	0	0	0	0	0	0	0	0	0	0	0	0	0	0	0	0	0	0	0	0	0	0	0	0	0	0	0	0	0	0	0	0	0	0	0	0	0	0	0	41.11	FALSE	FALSE	FALSE	322	0.016
RTKNp.Arg365Ter	RTKN	0.0157482	0.0103972	0	0.040059	0.134957	0.116279			0.169779	0.169779			Ter	Arg	FALSE		2	0	0	0	0	0	1	0	0	0	0	1	0	0	0	0	0	0	0	0	0	0	0	0	0	0	0	0	0	0	0	0	0	0	0	0	0	0	0	0	0	0	0	0	0	0	0	0	0	0	0	0	0	0	0	0	0	0	0	0	0	0	0	0	0	0	40.23	FALSE	FALSE	FALSE	322	0.016
RTN4Rp.Arg351Lys	RTN4R	0.0157482	0.0103972	0	0.0414361	0.134957	0.116279			0.169779	0.169779			Lys	Arg	TRUE		2	0	0	0	0	0	1	0	0	0	0	1	0	0	0	0	0	0	0	0	0	0	0	0	0	0	0	0	0	0	0	0	0	0	0	0	0	0	0	0	0	0	0	0	0	0	0	0	0	0	0	0	0	0	0	0	0	0	0	0	0	0	0	0	0	0	41.02	FALSE	FALSE	FALSE	322	0.016
RUNX2p.Ser450Leu	RUNX2	0.0157482	0.0103972	0	0.040059	0.134957	0.116279			0.169779	0.169779			Leu	Ser	FALSE		2	0	0	0	0	0	1	0	0	0	0	1	0	0	0	0	0	0	0	0	0	0	0	0	0	0	0	0	0	0	0	0	0	0	0	0	0	0	0	0	0	0	0	0	0	0	0	0	0	0	0	0	0	0	0	0	0	0	0	0	0	0	0	0	0	0	41.33	FALSE	FALSE	FALSE	322	0.016
RXRAp.Gly329Arg	RXRA	0.0157482	0.0103972	0	0.040059	0.134957	0.116279			0.169779	0.169779			Arg	Gly	TRUE	1	2	0	0	0	0	0	1	0	0	0	0	1	0	0	0	0	0	0	0	0	0	0	0	0	0	0	0	0	0	0	0	0	0	0	0	0	0	0	0	0	0	0	0	0	0	0	0	0	0	0	0	0	0	0	0	0	0	0	0	0	0	0	0	0	0	0	40.76	FALSE	FALSE	FALSE	322	0.016
RYR2p.His1805Tyr	RYR2	0.0157482	0.0103972	0	0.040059	0.134957	0.116279			0.169779	0.169779			Tyr	His	TRUE		2	0	0	0	0	0	1	0	0	0	0	1	0	0	0	0	0	0	0	0	0	0	0	0	0	0	0	0	0	0	0	0	0	0	0	0	0	0	0	0	0	0	0	0	0	0	0	0	0	0	0	0	0	0	0	0	0	0	0	0	0	0	0	0	0	0	41.03	FALSE	FALSE	FALSE	322	0.016
S1PR1p.Glu365Lys	S1PR1	0.0157482	0.0103972	0	0.040059	0.134957	0.116279			0.169779	0.169779			Lys	Glu	TRUE		2	0	0	0	0	0	1	0	0	0	0	1	0	0	0	0	0	0	0	0	0	0	0	0	0	0	0	0	0	0	0	0	0	0	0	0	0	0	0	0	0	0	0	0	0	0	0	0	0	0	0	0	0	0	0	0	0	0	0	0	0	0	0	0	0	0	41.29	FALSE	FALSE	FALSE	322	0.016
SACSp.Phe2386Leu	SACS	0.0157482	0.0103972	0	0.040059	0.134957	0.116279			0.169779	0.169779			Leu	Phe	FALSE		2	0	0	0	0	0	1	0	0	0	0	1	0	0	0	0	0	0	0	0	0	0	0	0	0	0	0	0	0	0	0	0	0	0	0	0	0	0	0	0	0	0	0	0	0	0	0	0	0	0	0	0	0	0	0	0	0	0	0	0	0	0	0	0	0	0	40.45	FALSE	FALSE	FALSE	322	0.016
SALL1p.Asp263Tyr	SALL1	0.0157482	0.0103972	0	0.040059	0.134957	0.116279			0.169779	0.169779			Tyr	Asp	TRUE		2	0	0	0	0	0	1	0	0	0	0	1	0	0	0	0	0	0	0	0	0	0	0	0	0	0	0	0	0	0	0	0	0	0	0	0	0	0	0	0	0	0	0	0	0	0	0	0	0	0	0	0	0	0	0	0	0	0	0	0	0	0	0	0	0	0	39.57	FALSE	FALSE	FALSE	322	0.016
SALL2p.Glu115Lys	SALL2	0.0157482	0.0103972	0	0.0414361	0.134957	0.116279			0.169779	0.169779			Lys	Glu	TRUE		2	0	0	0	0	0	1	0	0	0	0	1	0	0	0	0	0	0	0	0	0	0	0	0	0	0	0	0	0	0	0	0	0	0	0	0	0	0	0	0	0	0	0	0	0	0	0	0	0	0	0	0	0	0	0	0	0	0	0	0	0	0	0	0	0	0	41.03	FALSE	FALSE	FALSE	322	0.016
SALL2p.Ser802Ter	SALL2	0.0157482	0.0103972	0	0.040059	0.134957	0.116279			0.169779	0.169779			Ter	Ser	FALSE		2	0	0	0	0	0	1	0	0	0	0	1	0	0	0	0	0	0	0	0	0	0	0	0	0	0	0	0	0	0	0	0	0	0	0	0	0	0	0	0	0	0	0	0	0	0	0	0	0	0	0	0	0	0	0	0	0	0	0	0	0	0	0	0	0	0	39.79	FALSE	FALSE	FALSE	322	0.016
SAMD9p.Ser602Leu	SAMD9	0.0157482	0.0103972	0	0.040059	0.134957	0.116279			0.169779	0.169779			Leu	Ser	FALSE		2	0	0	0	0	0	1	0	0	0	0	1	0	0	0	0	0	0	0	0	0	0	0	0	0	0	0	0	0	0	0	0	0	0	0	0	0	0	0	0	0	0	0	0	0	0	0	0	0	0	0	0	0	0	0	0	0	0	0	0	0	0	0	0	0	0	40.29	FALSE	FALSE	FALSE	322	0.016
SAMM50p.Gln107Ter	SAMM50	0.0157482	0.0103972	0	0.040059	0.134957	0.116279			0.169779	0.169779			Ter	Gln	FALSE		2	0	0	0	0	0	1	0	0	0	0	1	0	0	0	0	0	0	0	0	0	0	0	0	0	0	0	0	0	0	0	0	0	0	0	0	0	0	0	0	0	0	0	0	0	0	0	0	0	0	0	0	0	0	0	0	0	0	0	0	0	0	0	0	0	0	40.76	FALSE	FALSE	FALSE	322	0.016
SCN1Ap.Trp1604Ter	SCN1A	0.0157482	0.0103972	0	0.040059	0.134957	0.116279			0.169779	0.169779			Ter	Trp	FALSE		2	0	0	0	0	0	1	0	0	0	0	1	0	0	0	0	0	0	0	0	0	0	0	0	0	0	0	0	0	0	0	0	0	0	0	0	0	0	0	0	0	0	0	0	0	0	0	0	0	0	0	0	0	0	0	0	0	0	0	0	0	0	0	0	0	0	40.59	FALSE	FALSE	FALSE	322	0.016
SCN2Ap.Lys1743Glu	SCN2A	0.0157482	0.0103972	0	0.040059	0.134957	0.116279			0.169779	0.169779			Glu	Lys	FALSE		2	0	0	0	0	0	1	0	0	0	0	1	0	0	0	0	0	0	0	0	0	0	0	0	0	0	0	0	0	0	0	0	0	0	0	0	0	0	0	0	0	0	0	0	0	0	0	0	0	0	0	0	0	0	0	0	0	0	0	0	0	0	0	0	0	0	40.7	FALSE	FALSE	FALSE	322	0.016
SCN3Ap.Trp1797Ter	SCN3A	0.0157482	0.0103972	0	0.040059	0.134957	0.116279			0.169779	0.169779			Ter	Trp	FALSE		2	0	0	0	0	0	1	0	0	0	0	1	0	0	0	0	0	0	0	0	0	0	0	0	0	0	0	0	0	0	0	0	0	0	0	0	0	0	0	0	0	0	0	0	0	0	0	0	0	0	0	0	0	0	0	0	0	0	0	0	0	0	0	0	0	0	40.91	FALSE	FALSE	FALSE	322	0.016
SCN5Ap.Gln379Ter	SCN5A	0.0157482	0.0103972	0	0.0414361	0.134957	0.116279			0.169779	0.169779			Ter	Gln	FALSE		2	0	0	0	0	0	1	0	0	0	0	1	0	0	0	0	0	0	0	0	0	0	0	0	0	0	0	0	0	0	0	0	0	0	0	0	0	0	0	0	0	0	0	0	0	0	0	0	0	0	0	0	0	0	0	0	0	0	0	0	0	0	0	0	0	0	40.09	FALSE	FALSE	FALSE	322	0.016
SCN9Ap.Pro111Ser	SCN9A	0.0157482	0.0103972	0	0.040059	0.134957	0.116279			0.169779	0.169779			Ser	Pro	TRUE		2	0	0	0	0	0	1	0	0	0	0	1	0	0	0	0	0	0	0	0	0	0	0	0	0	0	0	0	0	0	0	0	0	0	0	0	0	0	0	0	0	0	0	0	0	0	0	0	0	0	0	0	0	0	0	0	0	0	0	0	0	0	0	0	0	0	40.48	FALSE	FALSE	FALSE	322	0.016
SEC16Ap.Trp2140Cys	SEC16A	0.0157482	0.0103972	0	0.040059	0.134957	0.116279			0.169779	0.169779			Cys	Trp	TRUE		2	0	0	0	0	0	1	0	0	0	0	1	0	0	0	0	0	0	0	0	0	0	0	0	0	0	0	0	0	0	0	0	0	0	0	0	0	0	0	0	0	0	0	0	0	0	0	0	0	0	0	0	0	0	0	0	0	0	0	0	0	0	0	0	0	0	39.7	FALSE	FALSE	FALSE	322	0.016
SEC24Ap.Pro209Leu	SEC24A	0.0157482	0.0103972	0	0.040059	0.134957	0.116279			0.169779	0.169779			Leu	Pro	FALSE		2	0	0	0	0	0	1	0	0	0	0	1	0	0	0	0	0	0	0	0	0	0	0	0	0	0	0	0	0	0	0	0	0	0	0	0	0	0	0	0	0	0	0	0	0	0	0	0	0	0	0	0	0	0	0	0	0	0	0	0	0	0	0	0	0	0	39.59	FALSE	FALSE	FALSE	322	0.016
SEMA4Cp.Pro119Ser	SEMA4C	0.0157482	0.0103972	0	0.040059	0.134957	0.116279			0.169779	0.169779			Ser	Pro	TRUE		2	0	0	0	0	0	1	0	0	0	0	1	0	0	0	0	0	0	0	0	0	0	0	0	0	0	0	0	0	0	0	0	0	0	0	0	0	0	0	0	0	0	0	0	0	0	0	0	0	0	0	0	0	0	0	0	0	0	0	0	0	0	0	0	0	0	40.51	FALSE	FALSE	FALSE	322	0.016
SEMA4Gp.Glu157Lys	SEMA4G	0.0157482	0.0103972	0	0.040059	0.134957	0.116279			0.169779	0.169779			Lys	Glu	TRUE		2	0	0	0	0	0	1	0	0	0	0	1	0	0	0	0	0	0	0	0	0	0	0	0	0	0	0	0	0	0	0	0	0	0	0	0	0	0	0	0	0	0	0	0	0	0	0	0	0	0	0	0	0	0	0	0	0	0	0	0	0	0	0	0	0	0	40.81	FALSE	FALSE	FALSE	322	0.016
SEMA6Bp.Gly452Trp	SEMA6B	0.0157482	0.0103972	0	0.040059	0.134957	0.116279			0.169779	0.169779			Trp	Gly	FALSE		2	0	0	0	0	0	1	0	0	0	0	1	0	0	0	0	0	0	0	0	0	0	0	0	0	0	0	0	0	0	0	0	0	0	0	0	0	0	0	0	0	0	0	0	0	0	0	0	0	0	0	0	0	0	0	0	0	0	0	0	0	0	0	0	0	0	39.87	FALSE	FALSE	FALSE	322	0.016
SEPHS1p.Glu339Lys	SEPHS1	0.0157482	0.0103972	0	0.040059	0.134957	0.116279			0.169779	0.169779			Lys	Glu	TRUE		2	0	0	0	0	0	1	0	0	0	0	1	0	0	0	0	0	0	0	0	0	0	0	0	0	0	0	0	0	0	0	0	0	0	0	0	0	0	0	0	0	0	0	0	0	0	0	0	0	0	0	0	0	0	0	0	0	0	0	0	0	0	0	0	0	0	41.26	FALSE	FALSE	FALSE	322	0.016
SERPINA3p.Arg41Gln	SERPINA3	0.0157482	0.0103972	0	0.040059	0.134957	0.116279			0.169779	0.169779			Gln	Arg	FALSE		2	0	0	0	0	0	1	0	0	0	0	1	0	0	0	0	0	0	0	0	0	0	0	0	0	0	0	0	0	0	0	0	0	0	0	0	0	0	0	0	0	0	0	0	0	0	0	0	0	0	0	0	0	0	0	0	0	0	0	0	0	0	0	0	0	0	41.22	FALSE	FALSE	FALSE	322	0.016
SERPINB6p.Glu245Lys	SERPINB6	0.0157482	0.0103972	0	0.040059	0.134957	0.116279			0.169779	0.169779			Lys	Glu	TRUE		2	0	0	0	0	0	1	0	0	0	0	1	0	0	0	0	0	0	0	0	0	0	0	0	0	0	0	0	0	0	0	0	0	0	0	0	0	0	0	0	0	0	0	0	0	0	0	0	0	0	0	0	0	0	0	0	0	0	0	0	0	0	0	0	0	0	40.49	FALSE	FALSE	FALSE	322	0.016
SERPINC1p.Glu145Lys	SERPINC1	0.0157482	0.0103972	0	0.040059	0.134957	0.116279			0.169779	0.169779			Lys	Glu	TRUE		2	0	0	0	0	0	1	0	0	0	0	1	0	0	0	0	0	0	0	0	0	0	0	0	0	0	0	0	0	0	0	0	0	0	0	0	0	0	0	0	0	0	0	0	0	0	0	0	0	0	0	0	0	0	0	0	0	0	0	0	0	0	0	0	0	0	40.81	FALSE	FALSE	FALSE	322	0.016
SERPINI2p.Ser382Leu	SERPINI2	0.0157482	0.0103972	0	0.0414361	0.134957	0.116279			0.169779	0.169779			Leu	Ser	FALSE		2	0	0	0	0	0	1	0	0	0	0	1	0	0	0	0	0	0	0	0	0	0	0	0	0	0	0	0	0	0	0	0	0	0	0	0	0	0	0	0	0	0	0	0	0	0	0	0	0	0	0	0	0	0	0	0	0	0	0	0	0	0	0	0	0	0	40.81	FALSE	FALSE	FALSE	322	0.016
SETD4p.Ser48Leu	SETD4	0.0157482	0.0103972	0	0.0414361	0.134957	0.116279			0.169779	0.169779			Leu	Ser	FALSE		2	0	0	0	0	0	1	0	0	0	0	1	0	0	0	0	0	0	0	0	0	0	0	0	0	0	0	0	0	0	0	0	0	0	0	0	0	0	0	0	0	0	0	0	0	0	0	0	0	0	0	0	0	0	0	0	0	0	0	0	0	0	0	0	0	0	41.37	FALSE	FALSE	FALSE	322	0.016
SF3B1p.Tyr898His	SF3B1	0.0157482	0.0103972	0	0.040059	0.134957	0.116279			0.169779	0.169779			His	Tyr	TRUE	1	2	0	0	0	0	0	1	0	0	0	0	1	0	0	0	0	0	0	0	0	0	0	0	0	0	0	0	0	0	0	0	0	0	0	0	0	0	0	0	0	0	0	0	0	0	0	0	0	0	0	0	0	0	0	0	0	0	0	0	0	0	0	0	0	0	0	40.07	FALSE	FALSE	FALSE	322	0.016
SF3B3p.Arg42Cys	SF3B3	0.0157482	0.0103972	0	0.040059	0.134957	0.116279			0.169779	0.169779			Cys	Arg	TRUE		2	0	0	0	0	0	1	0	0	0	0	1	0	0	0	0	0	0	0	0	0	0	0	0	0	0	0	0	0	0	0	0	0	0	0	0	0	0	0	0	0	0	0	0	0	0	0	0	0	0	0	0	0	0	0	0	0	0	0	0	0	0	0	0	0	0	39.32	FALSE	FALSE	FALSE	322	0.016
SGCZp.Asp170His	SGCZ	0.0157482	0.0103972	0	0.040059	0.134957	0.116279			0.169779	0.169779			His	Asp	TRUE		2	0	0	0	0	0	1	0	0	0	0	1	0	0	0	0	0	0	0	0	0	0	0	0	0	0	0	0	0	0	0	0	0	0	0	0	0	0	0	0	0	0	0	0	0	0	0	0	0	0	0	0	0	0	0	0	0	0	0	0	0	0	0	0	0	0	41.02	FALSE	FALSE	FALSE	322	0.016
SGCZp.Glu177Lys	SGCZ	0.0157482	0.0103972	0	0.040059	0.134957	0.116279			0.169779	0.169779			Lys	Glu	TRUE		2	0	0	0	0	0	1	0	0	0	0	1	0	0	0	0	0	0	0	0	0	0	0	0	0	0	0	0	0	0	0	0	0	0	0	0	0	0	0	0	0	0	0	0	0	0	0	0	0	0	0	0	0	0	0	0	0	0	0	0	0	0	0	0	0	0	40.65	FALSE	FALSE	FALSE	322	0.016
SGOL2p.Pro1214Leu	SGOL2	0.0157482	0.0103972	0	0.040059	0.134957	0.116279			0.169779	0.169779			Leu	Pro	FALSE		2	0	0	0	0	0	1	0	0	0	0	1	0	0	0	0	0	0	0	0	0	0	0	0	0	0	0	0	0	0	0	0	0	0	0	0	0	0	0	0	0	0	0	0	0	0	0	0	0	0	0	0	0	0	0	0	0	0	0	0	0	0	0	0	0	0	40.88	FALSE	FALSE	FALSE	322	0.016
SH2D3Cp.Arg82Cys	SH2D3C	0.0157482	0.0103972	0	0.040059	0.134957	0.116279			0.169779	0.169779			Cys	Arg	TRUE		2	0	0	0	0	0	1	0	0	0	0	1	0	0	0	0	0	0	0	0	0	0	0	0	0	0	0	0	0	0	0	0	0	0	0	0	0	0	0	0	0	0	0	0	0	0	0	0	0	0	0	0	0	0	0	0	0	0	0	0	0	0	0	0	0	0	40.93	FALSE	FALSE	FALSE	322	0.016
SH3RF2p.Ser472Leu	SH3RF2	0.0157482	0.0103972	0	0.040059	0.134957	0.116279			0.169779	0.169779			Leu	Ser	FALSE		2	0	0	0	0	0	1	0	0	0	0	1	0	0	0	0	0	0	0	0	0	0	0	0	0	0	0	0	0	0	0	0	0	0	0	0	0	0	0	0	0	0	0	0	0	0	0	0	0	0	0	0	0	0	0	0	0	0	0	0	0	0	0	0	0	0	39.94	FALSE	FALSE	FALSE	322	0.016
SH3TC1p.Glu1087Lys	SH3TC1	0.0157482	0.0103972	0	0.040059	0.134957	0.116279			0.169779	0.169779			Lys	Glu	TRUE		2	0	0	0	0	0	1	0	0	0	0	1	0	0	0	0	0	0	0	0	0	0	0	0	0	0	0	0	0	0	0	0	0	0	0	0	0	0	0	0	0	0	0	0	0	0	0	0	0	0	0	0	0	0	0	0	0	0	0	0	0	0	0	0	0	0	39.49	FALSE	FALSE	FALSE	322	0.016
SH3TC1p.Pro256Leu	SH3TC1	0.0157482	0.0103972	0	0.040059	0.134957	0.116279			0.169779	0.169779			Leu	Pro	FALSE		2	0	0	0	0	0	1	0	0	0	0	1	0	0	0	0	0	0	0	0	0	0	0	0	0	0	0	0	0	0	0	0	0	0	0	0	0	0	0	0	0	0	0	0	0	0	0	0	0	0	0	0	0	0	0	0	0	0	0	0	0	0	0	0	0	0	40.63	FALSE	FALSE	FALSE	322	0.016
SHROOM1p.Ser308Leu	SHROOM1	0.0157482	0.0103972	0	0.040059	0.134957	0.116279			0.169779	0.169779			Leu	Ser	FALSE		2	0	0	0	0	0	1	0	0	0	0	1	0	0	0	0	0	0	0	0	0	0	0	0	0	0	0	0	0	0	0	0	0	0	0	0	0	0	0	0	0	0	0	0	0	0	0	0	0	0	0	0	0	0	0	0	0	0	0	0	0	0	0	0	0	0	39.84	FALSE	FALSE	FALSE	322	0.016
SHROOM4p.Arg1466Gln	SHROOM4	0.0157482	0.0103972	0	0.040059	0.134957	0.116279			0.169779	0.169779			Gln	Arg	FALSE		2	0	0	0	0	0	1	0	0	0	0	1	0	0	0	0	0	0	0	0	0	0	0	0	0	0	0	0	0	0	0	0	0	0	0	0	0	0	0	0	0	0	0	0	0	0	0	0	0	0	0	0	0	0	0	0	0	0	0	0	0	0	0	0	0	0	40.06	FALSE	FALSE	FALSE	322	0.016
SHROOM4p.Gly1246Arg	SHROOM4	0.0157482	0.0103972	0	0.040059	0.134957	0.116279			0.169779	0.169779			Arg	Gly	TRUE		2	0	0	0	0	0	1	0	0	0	0	1	0	0	0	0	0	0	0	0	0	0	0	0	0	0	0	0	0	0	0	0	0	0	0	0	0	0	0	0	0	0	0	0	0	0	0	0	0	0	0	0	0	0	0	0	0	0	0	0	0	0	0	0	0	0	40.87	FALSE	FALSE	FALSE	322	0.016
SIK3p.Ser920Leu	SIK3	0.0157482	0.0103972	0	0.040059	0.134957	0.116279			0.169779	0.169779			Leu	Ser	FALSE		2	0	0	0	0	0	1	0	0	0	0	1	0	0	0	0	0	0	0	0	0	0	0	0	0	0	0	0	0	0	0	0	0	0	0	0	0	0	0	0	0	0	0	0	0	0	0	0	0	0	0	0	0	0	0	0	0	0	0	0	0	0	0	0	0	0	41.62	FALSE	FALSE	FALSE	322	0.016
SIRPGp.Met100Ile	SIRPG	0.0157482	0.0103972	0	0.040059	0.134957	0.116279			0.169779	0.169779			Ile	Met	FALSE		2	0	0	0	0	0	1	0	0	0	0	1	0	0	0	0	0	0	0	0	0	0	0	0	0	0	0	0	0	0	0	0	0	0	0	0	0	0	0	0	0	0	0	0	0	0	0	0	0	0	0	0	0	0	0	0	0	0	0	0	0	0	0	0	0	0	40.93	FALSE	FALSE	FALSE	322	0.016
SIp.Gly1289Glu	SI	0.0157482	0.0103972	0	0.040059	0.134957	0.116279			0.169779	0.169779			Glu	Gly	FALSE		2	0	0	0	0	0	1	0	0	0	0	1	0	0	0	0	0	0	0	0	0	0	0	0	0	0	0	0	0	0	0	0	0	0	0	0	0	0	0	0	0	0	0	0	0	0	0	0	0	0	0	0	0	0	0	0	0	0	0	0	0	0	0	0	0	0	40.64	FALSE	FALSE	FALSE	322	0.016
SIp.Pro79Ser	SI	0.0157482	0.0103972	0	0.040059	0.134957	0.116279			0.169779	0.169779			Ser	Pro	TRUE		2	0	0	0	0	0	1	0	0	0	0	1	0	0	0	0	0	0	0	0	0	0	0	0	0	0	0	0	0	0	0	0	0	0	0	0	0	0	0	0	0	0	0	0	0	0	0	0	0	0	0	0	0	0	0	0	0	0	0	0	0	0	0	0	0	0	40.89	FALSE	FALSE	FALSE	322	0.016
SLC12A2p.Glu471Lys	SLC12A2	0.0157482	0.0103972	0	0.040059	0.134957	0.116279			0.169779	0.169779			Lys	Glu	TRUE		2	0	0	0	0	0	1	0	0	0	0	1	0	0	0	0	0	0	0	0	0	0	0	0	0	0	0	0	0	0	0	0	0	0	0	0	0	0	0	0	0	0	0	0	0	0	0	0	0	0	0	0	0	0	0	0	0	0	0	0	0	0	0	0	0	0	39.93	FALSE	FALSE	FALSE	322	0.016
SLC12A6p.Pro517Leu	SLC12A6	0.0157482	0.0103972	0	0.040059	0.134957	0.116279			0.169779	0.169779			Leu	Pro	FALSE		2	0	0	0	0	0	1	0	0	0	0	1	0	0	0	0	0	0	0	0	0	0	0	0	0	0	0	0	0	0	0	0	0	0	0	0	0	0	0	0	0	0	0	0	0	0	0	0	0	0	0	0	0	0	0	0	0	0	0	0	0	0	0	0	0	0	40.66	FALSE	FALSE	FALSE	322	0.016
SLC16A6p.Ala162Thr	SLC16A6	0.0157482	0.0103972	0	0.040059	0.134957	0.116279			0.169779	0.169779			Thr	Ala	TRUE		2	0	0	0	0	0	1	0	0	0	0	1	0	0	0	0	0	0	0	0	0	0	0	0	0	0	0	0	0	0	0	0	0	0	0	0	0	0	0	0	0	0	0	0	0	0	0	0	0	0	0	0	0	0	0	0	0	0	0	0	0	0	0	0	0	0	40.53	FALSE	FALSE	FALSE	322	0.016
SLC18B1p.Gly126Val	SLC18B1	0.0157482	0.0103972	0	0.040059	0.134957	0.116279			0.169779	0.169779			Val	Gly	FALSE		2	0	0	0	0	0	1	0	0	0	0	1	0	0	0	0	0	0	0	0	0	0	0	0	0	0	0	0	0	0	0	0	0	0	0	0	0	0	0	0	0	0	0	0	0	0	0	0	0	0	0	0	0	0	0	0	0	0	0	0	0	0	0	0	0	0	40.78	FALSE	FALSE	FALSE	322	0.016
SLC22A16p.Ser375Leu	SLC22A16	0.0157482	0.0103972	0	0.040059	0.134957	0.116279			0.169779	0.169779			Leu	Ser	FALSE		2	0	0	0	0	0	1	0	0	0	0	1	0	0	0	0	0	0	0	0	0	0	0	0	0	0	0	0	0	0	0	0	0	0	0	0	0	0	0	0	0	0	0	0	0	0	0	0	0	0	0	0	0	0	0	0	0	0	0	0	0	0	0	0	0	0	41.1	FALSE	FALSE	FALSE	322	0.016
SLC25A18p.Glu214Lys	SLC25A18	0.0157482	0.0103972	0	0.040059	0.134957	0.116279			0.169779	0.169779			Lys	Glu	TRUE		2	0	0	0	0	0	1	0	0	0	0	1	0	0	0	0	0	0	0	0	0	0	0	0	0	0	0	0	0	0	0	0	0	0	0	0	0	0	0	0	0	0	0	0	0	0	0	0	0	0	0	0	0	0	0	0	0	0	0	0	0	0	0	0	0	0	40.89	FALSE	FALSE	FALSE	322	0.016
SLC26A6p.Arg216Gln	SLC26A6	0.0157482	0.0103972	0	0.040059	0.134957	0.116279			0.169779	0.169779			Gln	Arg	FALSE		2	0	0	0	0	0	1	0	0	0	0	1	0	0	0	0	0	0	0	0	0	0	0	0	0	0	0	0	0	0	0	0	0	0	0	0	0	0	0	0	0	0	0	0	0	0	0	0	0	0	0	0	0	0	0	0	0	0	0	0	0	0	0	0	0	0	41.46	FALSE	FALSE	FALSE	322	0.016
SLC27A6p.Arg69Trp	SLC27A6	0.0157482	0.0103972	0	0.040059	0.134957	0.116279			0.169779	0.169779			Trp	Arg	FALSE		2	0	0	0	0	0	1	0	0	0	0	1	0	0	0	0	0	0	0	0	0	0	0	0	0	0	0	0	0	0	0	0	0	0	0	0	0	0	0	0	0	0	0	0	0	0	0	0	0	0	0	0	0	0	0	0	0	0	0	0	0	0	0	0	0	0	40.38	FALSE	FALSE	FALSE	322	0.016
SLC29A4p.Arg340Lys	SLC29A4	0.0157482	0.0103972	0	0.040059	0.134957	0.116279			0.169779	0.169779			Lys	Arg	TRUE		2	0	0	0	0	0	1	0	0	0	0	1	0	0	0	0	0	0	0	0	0	0	0	0	0	0	0	0	0	0	0	0	0	0	0	0	0	0	0	0	0	0	0	0	0	0	0	0	0	0	0	0	0	0	0	0	0	0	0	0	0	0	0	0	0	0	40.44	FALSE	FALSE	FALSE	322	0.016
SLC2A12p.Gly136Arg	SLC2A12	0.0157482	0.0103972	0	0.040059	0.134957	0.116279			0.169779	0.169779			Arg	Gly	TRUE		2	0	0	0	0	0	1	0	0	0	0	1	0	0	0	0	0	0	0	0	0	0	0	0	0	0	0	0	0	0	0	0	0	0	0	0	0	0	0	0	0	0	0	0	0	0	0	0	0	0	0	0	0	0	0	0	0	0	0	0	0	0	0	0	0	0	40.43	FALSE	FALSE	FALSE	322	0.016
SLC30A8p.Met310Ile	SLC30A8	0.0157482	0.0103972	0	0.040059	0.134957	0.116279			0.169779	0.169779			Ile	Met	FALSE		2	0	0	0	0	0	1	0	0	0	0	1	0	0	0	0	0	0	0	0	0	0	0	0	0	0	0	0	0	0	0	0	0	0	0	0	0	0	0	0	0	0	0	0	0	0	0	0	0	0	0	0	0	0	0	0	0	0	0	0	0	0	0	0	0	0	40.76	FALSE	FALSE	FALSE	322	0.016
SLC35B3p.Gln191Ter	SLC35B3	0.0157482	0.0103972	0	0.040059	0.134957	0.116279			0.169779	0.169779			Ter	Gln	FALSE		2	0	0	0	0	0	1	0	0	0	0	1	0	0	0	0	0	0	0	0	0	0	0	0	0	0	0	0	0	0	0	0	0	0	0	0	0	0	0	0	0	0	0	0	0	0	0	0	0	0	0	0	0	0	0	0	0	0	0	0	0	0	0	0	0	0	40.08	FALSE	FALSE	FALSE	322	0.016
SLC35B3p.Gly307Arg	SLC35B3	0.0157482	0.0103972	0	0.0414361	0.134957	0.116279			0.169779	0.169779			Arg	Gly	TRUE		2	0	0	0	0	0	1	0	0	0	0	1	0	0	0	0	0	0	0	0	0	0	0	0	0	0	0	0	0	0	0	0	0	0	0	0	0	0	0	0	0	0	0	0	0	0	0	0	0	0	0	0	0	0	0	0	0	0	0	0	0	0	0	0	0	0	40.06	FALSE	FALSE	FALSE	322	0.016
SLC44A2p.Gly75Trp	SLC44A2	0.0157482	0.0103972	0	0.040059	0.134957	0.116279			0.169779	0.169779			Trp	Gly	FALSE		2	0	0	0	0	0	1	0	0	0	0	1	0	0	0	0	0	0	0	0	0	0	0	0	0	0	0	0	0	0	0	0	0	0	0	0	0	0	0	0	0	0	0	0	0	0	0	0	0	0	0	0	0	0	0	0	0	0	0	0	0	0	0	0	0	0	41.34	FALSE	FALSE	FALSE	322	0.016
SLC44A5p.Pro11Ser	SLC44A5	0.0157482	0.0103972	0	0.040059	0.134957	0.116279			0.169779	0.169779			Ser	Pro	TRUE		2	0	0	0	0	0	1	0	0	0	0	1	0	0	0	0	0	0	0	0	0	0	0	0	0	0	0	0	0	0	0	0	0	0	0	0	0	0	0	0	0	0	0	0	0	0	0	0	0	0	0	0	0	0	0	0	0	0	0	0	0	0	0	0	0	0	40.42	FALSE	FALSE	FALSE	322	0.016
SLC47A2p.Met50Ile	SLC47A2	0.0157482	0.0103972	0	0.040059	0.134957	0.116279			0.169779	0.169779			Ile	Met	FALSE		2	0	0	0	0	0	1	0	0	0	0	1	0	0	0	0	0	0	0	0	0	0	0	0	0	0	0	0	0	0	0	0	0	0	0	0	0	0	0	0	0	0	0	0	0	0	0	0	0	0	0	0	0	0	0	0	0	0	0	0	0	0	0	0	0	0	40.54	FALSE	FALSE	FALSE	322	0.016
SLC4A1p.Gly270Glu	SLC4A1	0.0157482	0.0103972	0	0.0414361	0.134957	0.116279			0.169779	0.169779			Glu	Gly	FALSE		2	0	0	0	0	0	1	0	0	0	0	1	0	0	0	0	0	0	0	0	0	0	0	0	0	0	0	0	0	0	0	0	0	0	0	0	0	0	0	0	0	0	0	0	0	0	0	0	0	0	0	0	0	0	0	0	0	0	0	0	0	0	0	0	0	0	39.66	FALSE	FALSE	FALSE	322	0.016
SLC6A19p.Pro16Ser	SLC6A19	0.0157482	0.0103972	0	0.040059	0.134957	0.116279			0.169779	0.169779			Ser	Pro	TRUE		2	0	0	0	0	0	1	0	0	0	0	1	0	0	0	0	0	0	0	0	0	0	0	0	0	0	0	0	0	0	0	0	0	0	0	0	0	0	0	0	0	0	0	0	0	0	0	0	0	0	0	0	0	0	0	0	0	0	0	0	0	0	0	0	0	0	41.15	FALSE	FALSE	FALSE	322	0.016
SLC9A2p.Arg438Ter	SLC9A2	0.0157482	0.0103972	0	0.040059	0.134957	0.116279			0.169779	0.169779			Ter	Arg	FALSE		2	0	0	0	0	0	1	0	0	0	0	1	0	0	0	0	0	0	0	0	0	0	0	0	0	0	0	0	0	0	0	0	0	0	0	0	0	0	0	0	0	0	0	0	0	0	0	0	0	0	0	0	0	0	0	0	0	0	0	0	0	0	0	0	0	0	40.77	FALSE	FALSE	FALSE	322	0.016
SLC9A4p.Glu32Lys	SLC9A4	0.0157482	0.0103972	0	0.040059	0.134957	0.116279			0.169779	0.169779			Lys	Glu	TRUE		2	0	0	0	0	0	1	0	0	0	0	1	0	0	0	0	0	0	0	0	0	0	0	0	0	0	0	0	0	0	0	0	0	0	0	0	0	0	0	0	0	0	0	0	0	0	0	0	0	0	0	0	0	0	0	0	0	0	0	0	0	0	0	0	0	0	40.69	FALSE	FALSE	FALSE	322	0.016
SLC9A4p.Glu506Lys	SLC9A4	0.0157482	0.0103972	0	0.0414361	0.134957	0.116279			0.169779	0.169779			Lys	Glu	TRUE		2	0	0	0	0	0	1	0	0	0	0	1	0	0	0	0	0	0	0	0	0	0	0	0	0	0	0	0	0	0	0	0	0	0	0	0	0	0	0	0	0	0	0	0	0	0	0	0	0	0	0	0	0	0	0	0	0	0	0	0	0	0	0	0	0	0	39.53	FALSE	FALSE	FALSE	322	0.016
SLC9A5p.Arg749Gln	SLC9A5	0.0157482	0.0103972	0	0.040059	0.134957	0.116279			0.169779	0.169779			Gln	Arg	FALSE		2	0	0	0	0	0	1	0	0	0	0	1	0	0	0	0	0	0	0	0	0	0	0	0	0	0	0	0	0	0	0	0	0	0	0	0	0	0	0	0	0	0	0	0	0	0	0	0	0	0	0	0	0	0	0	0	0	0	0	0	0	0	0	0	0	0	41.75	FALSE	FALSE	FALSE	322	0.016
SLCO1A2p.Met377Ile	SLCO1A2	0.0157482	0.0103972	0	0.040059	0.134957	0.116279			0.169779	0.169779			Ile	Met	FALSE		2	0	0	0	0	0	1	0	0	0	0	1	0	0	0	0	0	0	0	0	0	0	0	0	0	0	0	0	0	0	0	0	0	0	0	0	0	0	0	0	0	0	0	0	0	0	0	0	0	0	0	0	0	0	0	0	0	0	0	0	0	0	0	0	0	0	40.84	FALSE	FALSE	FALSE	322	0.016
SLCO1B1p.Asp466Asn	SLCO1B1	0.0157482	0.0103972	0	0.0414361	0.134957	0.116279			0.169779	0.169779			Asn	Asp	FALSE		2	0	0	0	0	0	1	0	0	0	0	1	0	0	0	0	0	0	0	0	0	0	0	0	0	0	0	0	0	0	0	0	0	0	0	0	0	0	0	0	0	0	0	0	0	0	0	0	0	0	0	0	0	0	0	0	0	0	0	0	0	0	0	0	0	0	40.99	FALSE	FALSE	FALSE	322	0.016
SLCO1B1p.Glu667Lys	SLCO1B1	0.0157482	0.0103972	0	0.0414361	0.134957	0.116279			0.169779	0.169779			Lys	Glu	TRUE		2	0	0	0	0	0	1	0	0	0	0	1	0	0	0	0	0	0	0	0	0	0	0	0	0	0	0	0	0	0	0	0	0	0	0	0	0	0	0	0	0	0	0	0	0	0	0	0	0	0	0	0	0	0	0	0	0	0	0	0	0	0	0	0	0	0	40.35	FALSE	FALSE	FALSE	322	0.016
SLCO1C1p.Gly198Glu	SLCO1C1	0.0157482	0.0103972	0	0.040059	0.134957	0.116279			0.169779	0.169779			Glu	Gly	FALSE		2	0	0	0	0	0	1	0	0	0	0	1	0	0	0	0	0	0	0	0	0	0	0	0	0	0	0	0	0	0	0	0	0	0	0	0	0	0	0	0	0	0	0	0	0	0	0	0	0	0	0	0	0	0	0	0	0	0	0	0	0	0	0	0	0	0	39.96	FALSE	FALSE	FALSE	322	0.016
SLCO1C1p.Gly539Glu	SLCO1C1	0.0157482	0.0103972	0	0.040059	0.134957	0.116279			0.169779	0.169779			Glu	Gly	FALSE		2	0	0	0	0	0	1	0	0	0	0	1	0	0	0	0	0	0	0	0	0	0	0	0	0	0	0	0	0	0	0	0	0	0	0	0	0	0	0	0	0	0	0	0	0	0	0	0	0	0	0	0	0	0	0	0	0	0	0	0	0	0	0	0	0	0	41.01	FALSE	FALSE	FALSE	322	0.016
SLCO1C1p.Pro268Ser	SLCO1C1	0.0157482	0.0103972	0	0.040059	0.134957	0.116279			0.169779	0.169779			Ser	Pro	TRUE		2	0	0	0	0	0	1	0	0	0	0	1	0	0	0	0	0	0	0	0	0	0	0	0	0	0	0	0	0	0	0	0	0	0	0	0	0	0	0	0	0	0	0	0	0	0	0	0	0	0	0	0	0	0	0	0	0	0	0	0	0	0	0	0	0	0	40.87	FALSE	FALSE	FALSE	322	0.016
SLCO4C1p.Gly286Arg	SLCO4C1	0.0157482	0.0103972	0	0.040059	0.134957	0.116279			0.169779	0.169779			Arg	Gly	TRUE		2	0	0	0	0	0	1	0	0	0	0	1	0	0	0	0	0	0	0	0	0	0	0	0	0	0	0	0	0	0	0	0	0	0	0	0	0	0	0	0	0	0	0	0	0	0	0	0	0	0	0	0	0	0	0	0	0	0	0	0	0	0	0	0	0	0	40.69	FALSE	FALSE	FALSE	322	0.016
SLCO6A1p.Glu715Lys	SLCO6A1	0.0157482	0.0103972	0	0.040059	0.134957	0.116279			0.169779	0.169779			Lys	Glu	TRUE		2	0	0	0	0	0	1	0	0	0	0	1	0	0	0	0	0	0	0	0	0	0	0	0	0	0	0	0	0	0	0	0	0	0	0	0	0	0	0	0	0	0	0	0	0	0	0	0	0	0	0	0	0	0	0	0	0	0	0	0	0	0	0	0	0	0	39.96	FALSE	FALSE	FALSE	322	0.016
SLIT2p.Asp1079Asn	SLIT2	0.0157482	0.0103972	0	0.040059	0.134957	0.116279			0.169779	0.169779			Asn	Asp	FALSE		2	0	0	0	0	0	1	0	0	0	0	1	0	0	0	0	0	0	0	0	0	0	0	0	0	0	0	0	0	0	0	0	0	0	0	0	0	0	0	0	0	0	0	0	0	0	0	0	0	0	0	0	0	0	0	0	0	0	0	0	0	0	0	0	0	0	41.4	FALSE	FALSE	FALSE	322	0.016
SLIT2p.Glu1157Lys	SLIT2	0.0157482	0.0103972	0	0.040059	0.134957	0.116279			0.169779	0.169779			Lys	Glu	TRUE		2	0	0	0	0	0	1	0	0	0	0	1	0	0	0	0	0	0	0	0	0	0	0	0	0	0	0	0	0	0	0	0	0	0	0	0	0	0	0	0	0	0	0	0	0	0	0	0	0	0	0	0	0	0	0	0	0	0	0	0	0	0	0	0	0	0	41.12	FALSE	FALSE	FALSE	322	0.016
SLIT3p.Asp1032Asn	SLIT3	0.0157482	0.0103972	0	0.040059	0.134957	0.116279			0.169779	0.169779			Asn	Asp	FALSE		2	0	0	0	0	0	1	0	0	0	0	1	0	0	0	0	0	0	0	0	0	0	0	0	0	0	0	0	0	0	0	0	0	0	0	0	0	0	0	0	0	0	0	0	0	0	0	0	0	0	0	0	0	0	0	0	0	0	0	0	0	0	0	0	0	0	40.16	FALSE	FALSE	FALSE	322	0.016
SMAD3p.Met115Ile	SMAD3	0.0157482	0.0103972	0	0.040059	0.134957	0.116279			0.169779	0.169779			Ile	Met	FALSE	1	2	0	0	0	0	0	1	0	0	0	0	1	0	0	0	0	0	0	0	0	0	0	0	0	0	0	0	0	0	0	0	0	0	0	0	0	0	0	0	0	0	0	0	0	0	0	0	0	0	0	0	0	0	0	0	0	0	0	0	0	0	0	0	0	0	0	40.42	FALSE	FALSE	FALSE	322	0.016
SMARCA1p.Gln35Ter	SMARCA1	0.0157482	0.0103972	0	0.040059	0.134957	0.116279			0.169779	0.169779			Ter	Gln	FALSE		2	0	0	0	0	0	1	0	0	0	0	1	0	0	0	0	0	0	0	0	0	0	0	0	0	0	0	0	0	0	0	0	0	0	0	0	0	0	0	0	0	0	0	0	0	0	0	0	0	0	0	0	0	0	0	0	0	0	0	0	0	0	0	0	0	0	40.05	FALSE	FALSE	FALSE	322	0.016
SMARCA1p.Gln787Ter	SMARCA1	0.0157482	0.0103972	0	0.040059	0.134957	0.116279			0.169779	0.169779			Ter	Gln	FALSE		2	0	0	0	0	0	1	0	0	0	0	1	0	0	0	0	0	0	0	0	0	0	0	0	0	0	0	0	0	0	0	0	0	0	0	0	0	0	0	0	0	0	0	0	0	0	0	0	0	0	0	0	0	0	0	0	0	0	0	0	0	0	0	0	0	0	40.63	FALSE	FALSE	FALSE	322	0.016
SMARCAL1p.Met281Ile	SMARCAL1	0.0157482	0.0103972	0	0.040059	0.134957	0.116279			0.169779	0.169779			Ile	Met	FALSE		2	0	0	0	0	0	1	0	0	0	0	1	0	0	0	0	0	0	0	0	0	0	0	0	0	0	0	0	0	0	0	0	0	0	0	0	0	0	0	0	0	0	0	0	0	0	0	0	0	0	0	0	0	0	0	0	0	0	0	0	0	0	0	0	0	0	41.13	FALSE	FALSE	FALSE	322	0.016
SMG5p.Arg272Trp	SMG5	0.0157482	0.0103972	0	0.040059	0.134957	0.116279			0.169779	0.169779			Trp	Arg	FALSE		2	0	0	0	0	0	1	0	0	0	0	1	0	0	0	0	0	0	0	0	0	0	0	0	0	0	0	0	0	0	0	0	0	0	0	0	0	0	0	0	0	0	0	0	0	0	0	0	0	0	0	0	0	0	0	0	0	0	0	0	0	0	0	0	0	0	40.54	FALSE	FALSE	FALSE	322	0.016
SMLR1p.Val62Met	SMLR1	0.0157482	0.0103972	0	0.040059	0.134957	0.116279			0.169779	0.169779			Met	Val	FALSE		2	0	0	0	0	0	1	0	0	0	0	1	0	0	0	0	0	0	0	0	0	0	0	0	0	0	0	0	0	0	0	0	0	0	0	0	0	0	0	0	0	0	0	0	0	0	0	0	0	0	0	0	0	0	0	0	0	0	0	0	0	0	0	0	0	0	40.16	FALSE	FALSE	FALSE	322	0.016
SMOp.Arg199Trp	SMO	0.0157482	0.0103972	0	0.040059	0.134957	0.116279			0.169779	0.169779			Trp	Arg	FALSE	1	2	0	0	0	0	0	1	0	0	0	0	1	0	0	0	0	0	0	0	0	0	0	0	0	0	0	0	0	0	0	0	0	0	0	0	0	0	0	0	0	0	0	0	0	0	0	0	0	0	0	0	0	0	0	0	0	0	0	0	0	0	0	0	0	0	0	41.13	FALSE	FALSE	FALSE	322	0.016
SMYD1p.Glu304Lys	SMYD1	0.0157482	0.0103972	0	0.040059	0.134957	0.116279			0.169779	0.169779			Lys	Glu	TRUE		2	0	0	0	0	0	1	0	0	0	0	1	0	0	0	0	0	0	0	0	0	0	0	0	0	0	0	0	0	0	0	0	0	0	0	0	0	0	0	0	0	0	0	0	0	0	0	0	0	0	0	0	0	0	0	0	0	0	0	0	0	0	0	0	0	0	41.1	FALSE	FALSE	FALSE	322	0.016
SNRPBp.Pro232Leu	SNRPB	0.0157482	0.0103972	0	0.040059	0.134957	0.116279			0.169779	0.169779			Leu	Pro	FALSE		2	0	0	0	0	0	1	0	0	0	0	1	0	0	0	0	0	0	0	0	0	0	0	0	0	0	0	0	0	0	0	0	0	0	0	0	0	0	0	0	0	0	0	0	0	0	0	0	0	0	0	0	0	0	0	0	0	0	0	0	0	0	0	0	0	0	40.61	FALSE	FALSE	FALSE	322	0.016
SNTB1p.Ser67Ter	SNTB1	0.0157482	0.0103972	0	0.040059	0.134957	0.116279			0.169779	0.169779			Ter	Ser	FALSE		2	0	0	0	0	0	1	0	0	0	0	1	0	0	0	0	0	0	0	0	0	0	0	0	0	0	0	0	0	0	0	0	0	0	0	0	0	0	0	0	0	0	0	0	0	0	0	0	0	0	0	0	0	0	0	0	0	0	0	0	0	0	0	0	0	0	40.5	FALSE	FALSE	FALSE	322	0.016
SNX29p.Thr200Met	SNX29	0.0157482	0.0103972	0	0.040059	0.134957	0.116279			0.169779	0.169779			Met	Thr	FALSE	2	2	0	0	0	0	0	1	0	0	0	0	1	0	0	0	0	0	0	0	0	0	0	0	0	0	0	0	0	0	0	0	0	0	0	0	0	0	0	0	0	0	0	0	0	0	0	0	0	0	0	0	0	0	0	0	0	0	0	0	0	0	0	0	0	0	0	39.89	FALSE	FALSE	FALSE	322	0.016
SNX8p.Trp273Leu	SNX8	0.0157482	0.0103972	0	0.040059	0.134957	0.116279			0.169779	0.169779			Leu	Trp	FALSE		2	0	0	0	0	0	1	0	0	0	0	1	0	0	0	0	0	0	0	0	0	0	0	0	0	0	0	0	0	0	0	0	0	0	0	0	0	0	0	0	0	0	0	0	0	0	0	0	0	0	0	0	0	0	0	0	0	0	0	0	0	0	0	0	0	0	40.69	FALSE	FALSE	FALSE	322	0.016
SORCS3p.Glu930Lys	SORCS3	0.0157482	0.0103972	0	0.0400934	0.134957	0.116279			0.169779	0.169779			Lys	Glu	TRUE		2	0	0	0	0	0	1	0	0	0	0	1	0	0	0	0	0	0	0	0	0	0	0	0	0	0	0	0	0	0	0	0	0	0	0	0	0	0	0	0	0	0	0	0	0	0	0	0	0	0	0	0	0	0	0	0	0	0	0	0	0	0	0	0	0	0	41.45	FALSE	FALSE	FALSE	322	0.016
SORL1p.Pro1751Leu	SORL1	0.0157482	0.0103972	0	0.040059	0.134957	0.116279			0.169779	0.169779			Leu	Pro	FALSE		2	0	0	0	0	0	1	0	0	0	0	1	0	0	0	0	0	0	0	0	0	0	0	0	0	0	0	0	0	0	0	0	0	0	0	0	0	0	0	0	0	0	0	0	0	0	0	0	0	0	0	0	0	0	0	0	0	0	0	0	0	0	0	0	0	0	39.97	FALSE	FALSE	FALSE	322	0.016
SORL1p.Ser2206Leu	SORL1	0.0157482	0.0103972	0	0.040059	0.134957	0.116279			0.169779	0.169779			Leu	Ser	FALSE		2	0	0	0	0	0	1	0	0	0	0	1	0	0	0	0	0	0	0	0	0	0	0	0	0	0	0	0	0	0	0	0	0	0	0	0	0	0	0	0	0	0	0	0	0	0	0	0	0	0	0	0	0	0	0	0	0	0	0	0	0	0	0	0	0	0	40.92	FALSE	FALSE	FALSE	322	0.016
SOX4p.Arg131Ser	SOX4	0.0157482	0.0103972	0	0.040059	0.134957	0.116279			0.169779	0.169779			Ser	Arg	TRUE		2	0	0	0	0	0	1	0	0	0	0	1	0	0	0	0	0	0	0	0	0	0	0	0	0	0	0	0	0	0	0	0	0	0	0	0	0	0	0	0	0	0	0	0	0	0	0	0	0	0	0	0	0	0	0	0	0	0	0	0	0	0	0	0	0	0	40.13	FALSE	FALSE	FALSE	322	0.016
SOX5p.Pro331Ser	SOX5	0.0157482	0.0103972	0	0.040059	0.134957	0.116279			0.169779	0.169779			Ser	Pro	TRUE		2	0	0	0	0	0	1	0	0	0	0	1	0	0	0	0	0	0	0	0	0	0	0	0	0	0	0	0	0	0	0	0	0	0	0	0	0	0	0	0	0	0	0	0	0	0	0	0	0	0	0	0	0	0	0	0	0	0	0	0	0	0	0	0	0	0	41.53	FALSE	FALSE	FALSE	322	0.016
SP140Lp.His139Tyr	SP140L	0.0157482	0.0103972	0	0.040059	0.134957	0.116279			0.169779	0.169779			Tyr	His	TRUE		2	0	0	0	0	0	1	0	0	0	0	1	0	0	0	0	0	0	0	0	0	0	0	0	0	0	0	0	0	0	0	0	0	0	0	0	0	0	0	0	0	0	0	0	0	0	0	0	0	0	0	0	0	0	0	0	0	0	0	0	0	0	0	0	0	0	40.65	FALSE	FALSE	FALSE	322	0.016
SPATA12p.Gln73Ter	SPATA12	0.0157482	0.0103972	0	0.040059	0.134957	0.116279			0.169779	0.169779			Ter	Gln	FALSE		2	0	0	0	0	0	1	0	0	0	0	1	0	0	0	0	0	0	0	0	0	0	0	0	0	0	0	0	0	0	0	0	0	0	0	0	0	0	0	0	0	0	0	0	0	0	0	0	0	0	0	0	0	0	0	0	0	0	0	0	0	0	0	0	0	0	41.13	FALSE	FALSE	FALSE	322	0.016
SPATA16p.Met560Ile	SPATA16	0.0157482	0.0103972	0	0.040059	0.134957	0.116279			0.169779	0.169779			Ile	Met	FALSE		2	0	0	0	0	0	1	0	0	0	0	1	0	0	0	0	0	0	0	0	0	0	0	0	0	0	0	0	0	0	0	0	0	0	0	0	0	0	0	0	0	0	0	0	0	0	0	0	0	0	0	0	0	0	0	0	0	0	0	0	0	0	0	0	0	0	40.22	FALSE	FALSE	FALSE	322	0.016
SPHKAPp.Glu740Lys	SPHKAP	0.0157482	0.0103972	0	0.040059	0.134957	0.116279			0.169779	0.169779			Lys	Glu	TRUE		2	0	0	0	0	0	1	0	0	0	0	1	0	0	0	0	0	0	0	0	0	0	0	0	0	0	0	0	0	0	0	0	0	0	0	0	0	0	0	0	0	0	0	0	0	0	0	0	0	0	0	0	0	0	0	0	0	0	0	0	0	0	0	0	0	0	41.44	FALSE	FALSE	FALSE	322	0.016
SPPL2Ap.Gln496Ter	SPPL2A	0.0157482	0.0103972	0	0.0414361	0.134957	0.116279			0.169779	0.169779			Ter	Gln	FALSE		2	0	0	0	0	0	1	0	0	0	0	1	0	0	0	0	0	0	0	0	0	0	0	0	0	0	0	0	0	0	0	0	0	0	0	0	0	0	0	0	0	0	0	0	0	0	0	0	0	0	0	0	0	0	0	0	0	0	0	0	0	0	0	0	0	0	41.05	FALSE	FALSE	FALSE	322	0.016
SPRY3p.Gly243Glu	SPRY3	0.0157482	0.0103972	0	0.040059	0.134957	0.116279			0.169779	0.169779			Glu	Gly	FALSE		2	0	0	0	0	0	1	0	0	0	0	1	0	0	0	0	0	0	0	0	0	0	0	0	0	0	0	0	0	0	0	0	0	0	0	0	0	0	0	0	0	0	0	0	0	0	0	0	0	0	0	0	0	0	0	0	0	0	0	0	0	0	0	0	0	0	40.15	FALSE	FALSE	FALSE	322	0.016
SPTAN1p.Arg285Ter	SPTAN1	0.0157482	0.0103972	0	0.040059	0.134957	0.116279			0.169779	0.169779			Ter	Arg	FALSE		2	0	0	0	0	0	1	0	0	0	0	1	0	0	0	0	0	0	0	0	0	0	0	0	0	0	0	0	0	0	0	0	0	0	0	0	0	0	0	0	0	0	0	0	0	0	0	0	0	0	0	0	0	0	0	0	0	0	0	0	0	0	0	0	0	0	40.98	FALSE	FALSE	FALSE	322	0.016
SPTBN2p.Arg1962Cys	SPTBN2	0.0157482	0.0103972	0	0.040059	0.134957	0.116279			0.169779	0.169779			Cys	Arg	TRUE		2	0	0	0	0	0	1	0	0	0	0	1	0	0	0	0	0	0	0	0	0	0	0	0	0	0	0	0	0	0	0	0	0	0	0	0	0	0	0	0	0	0	0	0	0	0	0	0	0	0	0	0	0	0	0	0	0	0	0	0	0	0	0	0	0	0	40.73	FALSE	FALSE	FALSE	322	0.016
SPTBN4p.Glu1865Lys	SPTBN4	0.0157482	0.0103972	0	0.040059	0.134957	0.116279			0.169779	0.169779			Lys	Glu	TRUE		2	0	0	0	0	0	1	0	0	0	0	1	0	0	0	0	0	0	0	0	0	0	0	0	0	0	0	0	0	0	0	0	0	0	0	0	0	0	0	0	0	0	0	0	0	0	0	0	0	0	0	0	0	0	0	0	0	0	0	0	0	0	0	0	0	0	40.92	FALSE	FALSE	FALSE	322	0.016
SPTBN5p.Glu41Lys	SPTBN5	0.0157482	0.0103972	0	0.0414361	0.134957	0.116279			0.169779	0.169779			Lys	Glu	TRUE		2	0	0	0	0	0	1	0	0	0	0	1	0	0	0	0	0	0	0	0	0	0	0	0	0	0	0	0	0	0	0	0	0	0	0	0	0	0	0	0	0	0	0	0	0	0	0	0	0	0	0	0	0	0	0	0	0	0	0	0	0	0	0	0	0	0	40.33	FALSE	FALSE	FALSE	322	0.016
SPTBp.Glu1595Lys	SPTB	0.0157482	0.0103972	0	0.040059	0.134957	0.116279			0.169779	0.169779			Lys	Glu	TRUE		2	0	0	0	0	0	1	0	0	0	0	1	0	0	0	0	0	0	0	0	0	0	0	0	0	0	0	0	0	0	0	0	0	0	0	0	0	0	0	0	0	0	0	0	0	0	0	0	0	0	0	0	0	0	0	0	0	0	0	0	0	0	0	0	0	0	40.75	FALSE	FALSE	FALSE	322	0.016
SPTLC3p.Glu37Lys	SPTLC3	0.0157482	0.0103972	0	0.040059	0.134957	0.116279			0.169779	0.169779			Lys	Glu	TRUE		2	0	0	0	0	0	1	0	0	0	0	1	0	0	0	0	0	0	0	0	0	0	0	0	0	0	0	0	0	0	0	0	0	0	0	0	0	0	0	0	0	0	0	0	0	0	0	0	0	0	0	0	0	0	0	0	0	0	0	0	0	0	0	0	0	0	40.42	FALSE	FALSE	FALSE	322	0.016
SRBD1p.Pro48Ser	SRBD1	0.0157482	0.0103972	0	0.040059	0.134957	0.116279			0.169779	0.169779			Ser	Pro	TRUE		2	0	0	0	0	0	1	0	0	0	0	1	0	0	0	0	0	0	0	0	0	0	0	0	0	0	0	0	0	0	0	0	0	0	0	0	0	0	0	0	0	0	0	0	0	0	0	0	0	0	0	0	0	0	0	0	0	0	0	0	0	0	0	0	0	0	40.74	FALSE	FALSE	FALSE	322	0.016
SRGAP3p.Gly788Ser	SRGAP3	0.0157482	0.0103972	0	0.040059	0.134957	0.116279			0.169779	0.169779			Ser	Gly	TRUE	2	2	0	0	0	0	0	1	0	0	0	0	1	0	0	0	0	0	0	0	0	0	0	0	0	0	0	0	0	0	0	0	0	0	0	0	0	0	0	0	0	0	0	0	0	0	0	0	0	0	0	0	0	0	0	0	0	0	0	0	0	0	0	0	0	0	0	40.92	FALSE	FALSE	FALSE	322	0.016
ST3GAL5p.Pro45Leu	ST3GAL5	0.0157482	0.0103972	0	0.040059	0.134957	0.116279			0.169779	0.169779			Leu	Pro	FALSE		2	0	0	0	0	0	1	0	0	0	0	1	0	0	0	0	0	0	0	0	0	0	0	0	0	0	0	0	0	0	0	0	0	0	0	0	0	0	0	0	0	0	0	0	0	0	0	0	0	0	0	0	0	0	0	0	0	0	0	0	0	0	0	0	0	0	40.56	FALSE	FALSE	FALSE	322	0.016
STAB1p.Ser2177Leu	STAB1	0.0157482	0.0103972	0	0.040059	0.134957	0.116279			0.169779	0.169779			Leu	Ser	FALSE		2	0	0	0	0	0	1	0	0	0	0	1	0	0	0	0	0	0	0	0	0	0	0	0	0	0	0	0	0	0	0	0	0	0	0	0	0	0	0	0	0	0	0	0	0	0	0	0	0	0	0	0	0	0	0	0	0	0	0	0	0	0	0	0	0	0	40.55	FALSE	FALSE	FALSE	322	0.016
STAG2p.Ser704Leu	STAG2	0.0157482	0.0103972	0	0.040059	0.134957	0.116279			0.169779	0.169779			Leu	Ser	FALSE	1	2	0	0	0	0	0	1	0	0	0	0	1	0	0	0	0	0	0	0	0	0	0	0	0	0	0	0	0	0	0	0	0	0	0	0	0	0	0	0	0	0	0	0	0	0	0	0	0	0	0	0	0	0	0	0	0	0	0	0	0	0	0	0	0	0	0	41	FALSE	FALSE	FALSE	322	0.016
STAMBPp.Arg255His	STAMBP	0.0157482	0.0103972	0	0.040059	0.134957	0.116279			0.169779	0.169779			His	Arg	TRUE		2	0	0	0	0	0	1	0	0	0	0	1	0	0	0	0	0	0	0	0	0	0	0	0	0	0	0	0	0	0	0	0	0	0	0	0	0	0	0	0	0	0	0	0	0	0	0	0	0	0	0	0	0	0	0	0	0	0	0	0	0	0	0	0	0	0	40.9	FALSE	FALSE	FALSE	322	0.016
STARD13p.Glu264Lys	STARD13	0.0157482	0.0103972	0	0.040059	0.134957	0.116279			0.169779	0.169779			Lys	Glu	TRUE		2	0	0	0	0	0	1	0	0	0	0	1	0	0	0	0	0	0	0	0	0	0	0	0	0	0	0	0	0	0	0	0	0	0	0	0	0	0	0	0	0	0	0	0	0	0	0	0	0	0	0	0	0	0	0	0	0	0	0	0	0	0	0	0	0	0	40.55	FALSE	FALSE	FALSE	322	0.016
STC2p.Asp62Asn	STC2	0.0157482	0.0103972	0	0.040059	0.134957	0.116279			0.169779	0.169779			Asn	Asp	FALSE		2	0	0	0	0	0	1	0	0	0	0	1	0	0	0	0	0	0	0	0	0	0	0	0	0	0	0	0	0	0	0	0	0	0	0	0	0	0	0	0	0	0	0	0	0	0	0	0	0	0	0	0	0	0	0	0	0	0	0	0	0	0	0	0	0	0	40.68	FALSE	FALSE	FALSE	322	0.016
STEAP3p.Asp18Asn	STEAP3	0.0157482	0.0103972	0	0.040059	0.134957	0.116279			0.169779	0.169779			Asn	Asp	FALSE		2	0	0	0	0	0	1	0	0	0	0	1	0	0	0	0	0	0	0	0	0	0	0	0	0	0	0	0	0	0	0	0	0	0	0	0	0	0	0	0	0	0	0	0	0	0	0	0	0	0	0	0	0	0	0	0	0	0	0	0	0	0	0	0	0	0	40.41	FALSE	FALSE	FALSE	322	0.016
STHp.Gln41Ter	STH	0.0157482	0.0103972	0	0.040059	0.134957	0.116279			0.169779	0.169779			Ter	Gln	FALSE		2	0	0	0	0	0	1	0	0	0	0	1	0	0	0	0	0	0	0	0	0	0	0	0	0	0	0	0	0	0	0	0	0	0	0	0	0	0	0	0	0	0	0	0	0	0	0	0	0	0	0	0	0	0	0	0	0	0	0	0	0	0	0	0	0	0	39.61	FALSE	FALSE	FALSE	322	0.016
STK19p.Gly211Glu	STK19	0.0157482	0.0103972	0	0.040059	0.134957	0.116279			0.169779	0.169779			Glu	Gly	FALSE		2	0	0	0	0	0	1	0	0	0	0	1	0	0	0	0	0	0	0	0	0	0	0	0	0	0	0	0	0	0	0	0	0	0	0	0	0	0	0	0	0	0	0	0	0	0	0	0	0	0	0	0	0	0	0	0	0	0	0	0	0	0	0	0	0	0	40.86	FALSE	FALSE	FALSE	322	0.016
STK24p.Pro346Ser	STK24	0.0157482	0.0103972	0	0.040059	0.134957	0.116279			0.169779	0.169779			Ser	Pro	TRUE		2	0	0	0	0	0	1	0	0	0	0	1	0	0	0	0	0	0	0	0	0	0	0	0	0	0	0	0	0	0	0	0	0	0	0	0	0	0	0	0	0	0	0	0	0	0	0	0	0	0	0	0	0	0	0	0	0	0	0	0	0	0	0	0	0	0	41.24	FALSE	FALSE	FALSE	322	0.016
STK39p.Met138Leu	STK39	0.0157482	0.0103972	0	0.040059	0.134957	0.116279			0.169779	0.169779			Leu	Met	FALSE		2	0	0	0	0	0	1	0	0	0	0	1	0	0	0	0	0	0	0	0	0	0	0	0	0	0	0	0	0	0	0	0	0	0	0	0	0	0	0	0	0	0	0	0	0	0	0	0	0	0	0	0	0	0	0	0	0	0	0	0	0	0	0	0	0	0	40.99	FALSE	FALSE	FALSE	322	0.016
STXBP1p.Pro187Gln	STXBP1	0.0157482	0.0103972	0	0.040059	0.134957	0.116279			0.169779	0.169779			Gln	Pro	FALSE		2	0	0	0	0	0	1	0	0	0	0	1	0	0	0	0	0	0	0	0	0	0	0	0	0	0	0	0	0	0	0	0	0	0	0	0	0	0	0	0	0	0	0	0	0	0	0	0	0	0	0	0	0	0	0	0	0	0	0	0	0	0	0	0	0	0	40.37	FALSE	FALSE	FALSE	322	0.016
SULF2p.Pro357Ser	SULF2	0.0157482	0.0103972	0	0.040059	0.134957	0.116279			0.169779	0.169779			Ser	Pro	TRUE		2	0	0	0	0	0	1	0	0	0	0	1	0	0	0	0	0	0	0	0	0	0	0	0	0	0	0	0	0	0	0	0	0	0	0	0	0	0	0	0	0	0	0	0	0	0	0	0	0	0	0	0	0	0	0	0	0	0	0	0	0	0	0	0	0	0	40.62	FALSE	FALSE	FALSE	322	0.016
SULT2A1p.Arg193Lys	SULT2A1	0.0157482	0.0103972	0	0.040059	0.134957	0.116279			0.169779	0.169779			Lys	Arg	TRUE		2	0	0	0	0	0	1	0	0	0	0	1	0	0	0	0	0	0	0	0	0	0	0	0	0	0	0	0	0	0	0	0	0	0	0	0	0	0	0	0	0	0	0	0	0	0	0	0	0	0	0	0	0	0	0	0	0	0	0	0	0	0	0	0	0	0	41.51	FALSE	FALSE	FALSE	322	0.016
SUMF2p.Pro139Ser	SUMF2	0.0157482	0.0103972	0	0.040059	0.134957	0.116279			0.169779	0.169779			Ser	Pro	TRUE		2	0	0	0	0	0	1	0	0	0	0	1	0	0	0	0	0	0	0	0	0	0	0	0	0	0	0	0	0	0	0	0	0	0	0	0	0	0	0	0	0	0	0	0	0	0	0	0	0	0	0	0	0	0	0	0	0	0	0	0	0	0	0	0	0	0	39.66	FALSE	FALSE	FALSE	322	0.016
SUMO1p.Pro58Leu	SUMO1	0.0157482	0.0103972	0	0.0414361	0.134957	0.116279			0.169779	0.169779			Leu	Pro	FALSE		2	0	0	0	0	0	1	0	0	0	0	1	0	0	0	0	0	0	0	0	0	0	0	0	0	0	0	0	0	0	0	0	0	0	0	0	0	0	0	0	0	0	0	0	0	0	0	0	0	0	0	0	0	0	0	0	0	0	0	0	0	0	0	0	0	0	40.49	FALSE	FALSE	FALSE	322	0.016
SUMO2p.Phe87Leu	SUMO2	0.0157482	0.0103972	0	0.040059	0.134957	0.116279			0.169779	0.169779			Leu	Phe	FALSE		2	0	0	0	0	0	1	0	0	0	0	1	0	0	0	0	0	0	0	0	0	0	0	0	0	0	0	0	0	0	0	0	0	0	0	0	0	0	0	0	0	0	0	0	0	0	0	0	0	0	0	0	0	0	0	0	0	0	0	0	0	0	0	0	0	0	40.75	FALSE	FALSE	FALSE	322	0.016
SV2Ap.Arg231Leu	SV2A	0.0157482	0.0103972	0	0.040059	0.134957	0.116279			0.169779	0.169779			Leu	Arg	FALSE		2	0	0	0	0	0	1	0	0	0	0	1	0	0	0	0	0	0	0	0	0	0	0	0	0	0	0	0	0	0	0	0	0	0	0	0	0	0	0	0	0	0	0	0	0	0	0	0	0	0	0	0	0	0	0	0	0	0	0	0	0	0	0	0	0	0	41.6	FALSE	FALSE	FALSE	322	0.016
SV2Bp.Val195Leu	SV2B	0.0157482	0.0103972	0	0.040059	0.134957	0.116279			0.169779	0.169779			Leu	Val	FALSE		2	0	0	0	0	0	1	0	0	0	0	1	0	0	0	0	0	0	0	0	0	0	0	0	0	0	0	0	0	0	0	0	0	0	0	0	0	0	0	0	0	0	0	0	0	0	0	0	0	0	0	0	0	0	0	0	0	0	0	0	0	0	0	0	0	0	40.01	FALSE	FALSE	FALSE	322	0.016
SV2Cp.Arg248Cys	SV2C	0.0157482	0.0103972	0	0.040059	0.134957	0.116279			0.169779	0.169779			Cys	Arg	TRUE		2	0	0	0	0	0	1	0	0	0	0	1	0	0	0	0	0	0	0	0	0	0	0	0	0	0	0	0	0	0	0	0	0	0	0	0	0	0	0	0	0	0	0	0	0	0	0	0	0	0	0	0	0	0	0	0	0	0	0	0	0	0	0	0	0	0	40.72	FALSE	FALSE	FALSE	322	0.016
SYBUp.Glu317Gln	SYBU	0.0157482	0.0103972	0	0.0414361	0.134957	0.116279			0.169779	0.169779			Gln	Glu	FALSE		2	0	0	0	0	0	1	0	0	0	0	1	0	0	0	0	0	0	0	0	0	0	0	0	0	0	0	0	0	0	0	0	0	0	0	0	0	0	0	0	0	0	0	0	0	0	0	0	0	0	0	0	0	0	0	0	0	0	0	0	0	0	0	0	0	0	39.34	FALSE	FALSE	FALSE	322	0.016
SYCP2Lp.Glu721Lys	SYCP2L	0.0157482	0.0103972	0	0.040059	0.134957	0.116279			0.169779	0.169779			Lys	Glu	TRUE		2	0	0	0	0	0	1	0	0	0	0	1	0	0	0	0	0	0	0	0	0	0	0	0	0	0	0	0	0	0	0	0	0	0	0	0	0	0	0	0	0	0	0	0	0	0	0	0	0	0	0	0	0	0	0	0	0	0	0	0	0	0	0	0	0	0	40.96	FALSE	FALSE	FALSE	322	0.016
SYCP2p.Ser783Leu	SYCP2	0.0157482	0.0103972	0	0.040059	0.134957	0.116279			0.169779	0.169779			Leu	Ser	FALSE		2	0	0	0	0	0	1	0	0	0	0	1	0	0	0	0	0	0	0	0	0	0	0	0	0	0	0	0	0	0	0	0	0	0	0	0	0	0	0	0	0	0	0	0	0	0	0	0	0	0	0	0	0	0	0	0	0	0	0	0	0	0	0	0	0	0	41.35	FALSE	FALSE	FALSE	322	0.016
SYN3p.Glu524Lys	SYN3	0.0157482	0.0103972	0	0.040059	0.134957	0.116279			0.169779	0.169779			Lys	Glu	TRUE		2	0	0	0	0	0	1	0	0	0	0	1	0	0	0	0	0	0	0	0	0	0	0	0	0	0	0	0	0	0	0	0	0	0	0	0	0	0	0	0	0	0	0	0	0	0	0	0	0	0	0	0	0	0	0	0	0	0	0	0	0	0	0	0	0	0	40.7	FALSE	FALSE	FALSE	322	0.016
SYNE3p.Arg328Trp	SYNE3	0.0157482	0.0103972	0	0.040059	0.134957	0.116279			0.169779	0.169779			Trp	Arg	FALSE		2	0	0	0	0	0	1	0	0	0	0	1	0	0	0	0	0	0	0	0	0	0	0	0	0	0	0	0	0	0	0	0	0	0	0	0	0	0	0	0	0	0	0	0	0	0	0	0	0	0	0	0	0	0	0	0	0	0	0	0	0	0	0	0	0	0	40.16	FALSE	FALSE	FALSE	322	0.016
SYNJ2p.Ser562Leu	SYNJ2	0.0157482	0.0103972	0	0.0414361	0.134957	0.116279			0.169779	0.169779			Leu	Ser	FALSE		2	0	0	0	0	0	1	0	0	0	0	1	0	0	0	0	0	0	0	0	0	0	0	0	0	0	0	0	0	0	0	0	0	0	0	0	0	0	0	0	0	0	0	0	0	0	0	0	0	0	0	0	0	0	0	0	0	0	0	0	0	0	0	0	0	0	41.06	FALSE	FALSE	FALSE	322	0.016
SYNMp.Ser470Leu	SYNM	0.0157482	0.0103972	0	0.0414361	0.134957	0.116279			0.169779	0.169779			Leu	Ser	FALSE		2	0	0	0	0	0	1	0	0	0	0	1	0	0	0	0	0	0	0	0	0	0	0	0	0	0	0	0	0	0	0	0	0	0	0	0	0	0	0	0	0	0	0	0	0	0	0	0	0	0	0	0	0	0	0	0	0	0	0	0	0	0	0	0	0	0	40.54	FALSE	FALSE	FALSE	322	0.016
SYT10p.His488Tyr	SYT10	0.0157482	0.0103972	0	0.040059	0.134957	0.116279			0.169779	0.169779			Tyr	His	TRUE		2	0	0	0	0	0	1	0	0	0	0	1	0	0	0	0	0	0	0	0	0	0	0	0	0	0	0	0	0	0	0	0	0	0	0	0	0	0	0	0	0	0	0	0	0	0	0	0	0	0	0	0	0	0	0	0	0	0	0	0	0	0	0	0	0	0	40.19	FALSE	FALSE	FALSE	322	0.016
SYT1p.Glu140Lys	SYT1	0.0157482	0.0103972	0	0.040059	0.134957	0.116279			0.169779	0.169779			Lys	Glu	TRUE		2	0	0	0	0	0	1	0	0	0	0	1	0	0	0	0	0	0	0	0	0	0	0	0	0	0	0	0	0	0	0	0	0	0	0	0	0	0	0	0	0	0	0	0	0	0	0	0	0	0	0	0	0	0	0	0	0	0	0	0	0	0	0	0	0	0	40.47	FALSE	FALSE	FALSE	322	0.016
SYT4p.Gly263Arg	SYT4	0.0157482	0.0103972	0	0.040059	0.134957	0.116279			0.169779	0.169779			Arg	Gly	TRUE		2	0	0	0	0	0	1	0	0	0	0	1	0	0	0	0	0	0	0	0	0	0	0	0	0	0	0	0	0	0	0	0	0	0	0	0	0	0	0	0	0	0	0	0	0	0	0	0	0	0	0	0	0	0	0	0	0	0	0	0	0	0	0	0	0	0	39.78	FALSE	FALSE	FALSE	322	0.016
TAAR8p.Met212Ile	TAAR8	0.0157482	0.0103972	0	0.040059	0.134957	0.116279			0.169779	0.169779			Ile	Met	FALSE		2	0	0	0	0	0	1	0	0	0	0	1	0	0	0	0	0	0	0	0	0	0	0	0	0	0	0	0	0	0	0	0	0	0	0	0	0	0	0	0	0	0	0	0	0	0	0	0	0	0	0	0	0	0	0	0	0	0	0	0	0	0	0	0	0	0	40.9	FALSE	FALSE	FALSE	322	0.016
TAOK2p.Arg283Trp	TAOK2	0.0157482	0.0103972	0	0.040059	0.134957	0.116279			0.169779	0.169779			Trp	Arg	FALSE		2	0	0	0	0	0	1	0	0	0	0	1	0	0	0	0	0	0	0	0	0	0	0	0	0	0	0	0	0	0	0	0	0	0	0	0	0	0	0	0	0	0	0	0	0	0	0	0	0	0	0	0	0	0	0	0	0	0	0	0	0	0	0	0	0	0	40.75	FALSE	FALSE	FALSE	322	0.016
TAS2R1p.Met242Ile	TAS2R1	0.0157482	0.0103972	0	0.040059	0.134957	0.116279			0.169779	0.169779			Ile	Met	FALSE		2	0	0	0	0	0	1	0	0	0	0	1	0	0	0	0	0	0	0	0	0	0	0	0	0	0	0	0	0	0	0	0	0	0	0	0	0	0	0	0	0	0	0	0	0	0	0	0	0	0	0	0	0	0	0	0	0	0	0	0	0	0	0	0	0	0	40.48	FALSE	FALSE	FALSE	322	0.016
TAZp.Met39Ile	TAZ	0.0157482	0.0103972	0	0.040059	0.134957	0.116279			0.169779	0.169779			Ile	Met	FALSE		2	0	0	0	0	0	1	0	0	0	0	1	0	0	0	0	0	0	0	0	0	0	0	0	0	0	0	0	0	0	0	0	0	0	0	0	0	0	0	0	0	0	0	0	0	0	0	0	0	0	0	0	0	0	0	0	0	0	0	0	0	0	0	0	0	0	40.17	FALSE	FALSE	FALSE	322	0.016
TBC1D1p.Arg718Cys	TBC1D1	0.0157482	0.0103972	0	0.040059	0.134957	0.116279			0.169779	0.169779			Cys	Arg	TRUE		2	0	0	0	0	0	1	0	0	0	0	1	0	0	0	0	0	0	0	0	0	0	0	0	0	0	0	0	0	0	0	0	0	0	0	0	0	0	0	0	0	0	0	0	0	0	0	0	0	0	0	0	0	0	0	0	0	0	0	0	0	0	0	0	0	0	40.09	FALSE	FALSE	FALSE	322	0.016
TBC1D5p.Glu342Lys	TBC1D5	0.0157482	0.0103972	0	0.0414361	0.134957	0.116279			0.169779	0.169779			Lys	Glu	TRUE		2	0	0	0	0	0	1	0	0	0	0	1	0	0	0	0	0	0	0	0	0	0	0	0	0	0	0	0	0	0	0	0	0	0	0	0	0	0	0	0	0	0	0	0	0	0	0	0	0	0	0	0	0	0	0	0	0	0	0	0	0	0	0	0	0	0	41.31	FALSE	FALSE	FALSE	322	0.016
TCEAL1p.Glu51Lys	TCEAL1	0.0157482	0.0103972	0	0.040059	0.134957	0.116279			0.169779	0.169779			Lys	Glu	TRUE		2	0	0	0	0	0	1	0	0	0	0	1	0	0	0	0	0	0	0	0	0	0	0	0	0	0	0	0	0	0	0	0	0	0	0	0	0	0	0	0	0	0	0	0	0	0	0	0	0	0	0	0	0	0	0	0	0	0	0	0	0	0	0	0	0	0	40.9	FALSE	FALSE	FALSE	322	0.016
TCF21p.Gly47Glu	TCF21	0.0157482	0.0103972	0	0.0414361	0.134957	0.116279			0.169779	0.169779			Glu	Gly	FALSE		2	0	0	0	0	0	1	0	0	0	0	1	0	0	0	0	0	0	0	0	0	0	0	0	0	0	0	0	0	0	0	0	0	0	0	0	0	0	0	0	0	0	0	0	0	0	0	0	0	0	0	0	0	0	0	0	0	0	0	0	0	0	0	0	0	0	39.98	FALSE	FALSE	FALSE	322	0.016
TCTE1p.Gly435Glu	TCTE1	0.0157482	0.0103972	0	0.040059	0.134957	0.116279			0.169779	0.169779			Glu	Gly	FALSE		2	0	0	0	0	0	1	0	0	0	0	1	0	0	0	0	0	0	0	0	0	0	0	0	0	0	0	0	0	0	0	0	0	0	0	0	0	0	0	0	0	0	0	0	0	0	0	0	0	0	0	0	0	0	0	0	0	0	0	0	0	0	0	0	0	0	40.31	FALSE	FALSE	FALSE	322	0.016
TDRD1p.Glu217Lys	TDRD1	0.0157482	0.0103972	0	0.040059	0.134957	0.116279			0.169779	0.169779			Lys	Glu	TRUE		2	0	0	0	0	0	1	0	0	0	0	1	0	0	0	0	0	0	0	0	0	0	0	0	0	0	0	0	0	0	0	0	0	0	0	0	0	0	0	0	0	0	0	0	0	0	0	0	0	0	0	0	0	0	0	0	0	0	0	0	0	0	0	0	0	0	41.22	FALSE	FALSE	FALSE	322	0.016
TDRD1p.Glu242Lys	TDRD1	0.0157482	0.0103972	0	0.040059	0.134957	0.116279			0.169779	0.169779			Lys	Glu	TRUE		2	0	0	0	0	0	1	0	0	0	0	1	0	0	0	0	0	0	0	0	0	0	0	0	0	0	0	0	0	0	0	0	0	0	0	0	0	0	0	0	0	0	0	0	0	0	0	0	0	0	0	0	0	0	0	0	0	0	0	0	0	0	0	0	0	0	40.17	FALSE	FALSE	FALSE	322	0.016
TDRKHp.His303Tyr	TDRKH	0.0157482	0.0103972	0	0.0414361	0.134957	0.116279			0.169779	0.169779			Tyr	His	TRUE		2	0	0	0	0	0	1	0	0	0	0	1	0	0	0	0	0	0	0	0	0	0	0	0	0	0	0	0	0	0	0	0	0	0	0	0	0	0	0	0	0	0	0	0	0	0	0	0	0	0	0	0	0	0	0	0	0	0	0	0	0	0	0	0	0	0	40.36	FALSE	FALSE	FALSE	322	0.016
TECPR1p.Ser502Leu	TECPR1	0.0157482	0.0103972	0	0.040059	0.134957	0.116279			0.169779	0.169779			Leu	Ser	FALSE		2	0	0	0	0	0	1	0	0	0	0	1	0	0	0	0	0	0	0	0	0	0	0	0	0	0	0	0	0	0	0	0	0	0	0	0	0	0	0	0	0	0	0	0	0	0	0	0	0	0	0	0	0	0	0	0	0	0	0	0	0	0	0	0	0	0	39.76	FALSE	FALSE	FALSE	322	0.016
TECRLp.Pro274Ser	TECRL	0.0157482	0.0103972	0	0.040059	0.134957	0.116279			0.169779	0.169779			Ser	Pro	TRUE		2	0	0	0	0	0	1	0	0	0	0	1	0	0	0	0	0	0	0	0	0	0	0	0	0	0	0	0	0	0	0	0	0	0	0	0	0	0	0	0	0	0	0	0	0	0	0	0	0	0	0	0	0	0	0	0	0	0	0	0	0	0	0	0	0	0	41.31	FALSE	FALSE	FALSE	322	0.016
TEKT1p.Arg244Gln	TEKT1	0.0157482	0.0103972	0	0.040059	0.134957	0.116279			0.169779	0.169779			Gln	Arg	FALSE		2	0	0	0	0	0	1	0	0	0	0	1	0	0	0	0	0	0	0	0	0	0	0	0	0	0	0	0	0	0	0	0	0	0	0	0	0	0	0	0	0	0	0	0	0	0	0	0	0	0	0	0	0	0	0	0	0	0	0	0	0	0	0	0	0	0	40.62	FALSE	FALSE	FALSE	322	0.016
TEKT1p.Arg413Cys	TEKT1	0.0157482	0.0103972	0	0.040059	0.134957	0.116279			0.169779	0.169779			Cys	Arg	TRUE		2	0	0	0	0	0	1	0	0	0	0	1	0	0	0	0	0	0	0	0	0	0	0	0	0	0	0	0	0	0	0	0	0	0	0	0	0	0	0	0	0	0	0	0	0	0	0	0	0	0	0	0	0	0	0	0	0	0	0	0	0	0	0	0	0	0	39.84	FALSE	FALSE	FALSE	322	0.016
TENM2p.Asp1741Asn	TENM2	0.0157482	0.0103972	0	0.040059	0.134957	0.116279			0.169779	0.169779			Asn	Asp	FALSE		2	0	0	0	0	0	1	0	0	0	0	1	0	0	0	0	0	0	0	0	0	0	0	0	0	0	0	0	0	0	0	0	0	0	0	0	0	0	0	0	0	0	0	0	0	0	0	0	0	0	0	0	0	0	0	0	0	0	0	0	0	0	0	0	0	0	40.19	FALSE	FALSE	FALSE	322	0.016
TESK1p.Met87Ile	TESK1	0.0157482	0.0103972	0	0.040059	0.134957	0.116279			0.169779	0.169779			Ile	Met	FALSE		2	0	0	0	0	0	1	0	0	0	0	1	0	0	0	0	0	0	0	0	0	0	0	0	0	0	0	0	0	0	0	0	0	0	0	0	0	0	0	0	0	0	0	0	0	0	0	0	0	0	0	0	0	0	0	0	0	0	0	0	0	0	0	0	0	0	41.12	FALSE	FALSE	FALSE	322	0.016
TESK2p.Glu188Lys	TESK2	0.0157482	0.0103972	0	0.0400934	0.134957	0.116279			0.169779	0.169779			Lys	Glu	TRUE		2	0	0	0	0	0	1	0	0	0	0	1	0	0	0	0	0	0	0	0	0	0	0	0	0	0	0	0	0	0	0	0	0	0	0	0	0	0	0	0	0	0	0	0	0	0	0	0	0	0	0	0	0	0	0	0	0	0	0	0	0	0	0	0	0	0	39.81	FALSE	FALSE	FALSE	322	0.016
TFGp.Arg203Cys	TFG	0.0157482	0.0103972	0	0.040059	0.134957	0.116279			0.169779	0.169779			Cys	Arg	TRUE	1	2	0	0	0	0	0	1	0	0	0	0	1	0	0	0	0	0	0	0	0	0	0	0	0	0	0	0	0	0	0	0	0	0	0	0	0	0	0	0	0	0	0	0	0	0	0	0	0	0	0	0	0	0	0	0	0	0	0	0	0	0	0	0	0	0	0	41.21	FALSE	FALSE	FALSE	322	0.016
TGDSp.Pro187Ser	TGDS	0.0157482	0.0103972	0	0.040059	0.134957	0.116279			0.169779	0.169779			Ser	Pro	TRUE		2	0	0	0	0	0	1	0	0	0	0	1	0	0	0	0	0	0	0	0	0	0	0	0	0	0	0	0	0	0	0	0	0	0	0	0	0	0	0	0	0	0	0	0	0	0	0	0	0	0	0	0	0	0	0	0	0	0	0	0	0	0	0	0	0	0	40.77	FALSE	FALSE	FALSE	322	0.016
TGIF2LXp.Ala187Thr	TGIF2LX	0.0157482	0.0103972	0	0.040059	0.134957	0.116279			0.169779	0.169779			Thr	Ala	TRUE		2	0	0	0	0	0	1	0	0	0	0	1	0	0	0	0	0	0	0	0	0	0	0	0	0	0	0	0	0	0	0	0	0	0	0	0	0	0	0	0	0	0	0	0	0	0	0	0	0	0	0	0	0	0	0	0	0	0	0	0	0	0	0	0	0	0	40.68	FALSE	FALSE	FALSE	322	0.016
TGM3p.Ala14Thr	TGM3	0.0157482	0.0103972	0	0.040059	0.134957	0.116279			0.169779	0.169779			Thr	Ala	TRUE		2	0	0	0	0	0	1	0	0	0	0	1	0	0	0	0	0	0	0	0	0	0	0	0	0	0	0	0	0	0	0	0	0	0	0	0	0	0	0	0	0	0	0	0	0	0	0	0	0	0	0	0	0	0	0	0	0	0	0	0	0	0	0	0	0	0	39.81	FALSE	FALSE	FALSE	322	0.016
TGM3p.Pro552Leu	TGM3	0.0157482	0.0103972	0	0.040059	0.134957	0.116279			0.169779	0.169779			Leu	Pro	FALSE		2	0	0	0	0	0	1	0	0	0	0	1	0	0	0	0	0	0	0	0	0	0	0	0	0	0	0	0	0	0	0	0	0	0	0	0	0	0	0	0	0	0	0	0	0	0	0	0	0	0	0	0	0	0	0	0	0	0	0	0	0	0	0	0	0	0	41.32	FALSE	FALSE	FALSE	322	0.016
TGM3p.Ser105Arg	TGM3	0.0157482	0.0103972	0	0.040059	0.134957	0.116279			0.169779	0.169779			Arg	Ser	TRUE		2	0	0	0	0	0	1	0	0	0	0	1	0	0	0	0	0	0	0	0	0	0	0	0	0	0	0	0	0	0	0	0	0	0	0	0	0	0	0	0	0	0	0	0	0	0	0	0	0	0	0	0	0	0	0	0	0	0	0	0	0	0	0	0	0	0	40.72	FALSE	FALSE	FALSE	322	0.016
TGp.Arg32Cys	TG	0.0157482	0.0103972	0	0.040059	0.134957	0.116279			0.169779	0.169779			Cys	Arg	TRUE		2	0	0	0	0	0	1	0	0	0	0	1	0	0	0	0	0	0	0	0	0	0	0	0	0	0	0	0	0	0	0	0	0	0	0	0	0	0	0	0	0	0	0	0	0	0	0	0	0	0	0	0	0	0	0	0	0	0	0	0	0	0	0	0	0	0	40	FALSE	FALSE	FALSE	322	0.016
TGp.Ser1024Leu	TG	0.0157482	0.0103972	0	0.040059	0.134957	0.116279			0.169779	0.169779			Leu	Ser	FALSE		2	0	0	0	0	0	1	0	0	0	0	1	0	0	0	0	0	0	0	0	0	0	0	0	0	0	0	0	0	0	0	0	0	0	0	0	0	0	0	0	0	0	0	0	0	0	0	0	0	0	0	0	0	0	0	0	0	0	0	0	0	0	0	0	0	0	40.68	FALSE	FALSE	FALSE	322	0.016
THBS2p.Asp935Asn	THBS2	0.0157482	0.0103972	0	0.040059	0.134957	0.116279			0.169779	0.169779			Asn	Asp	FALSE		2	0	0	0	0	0	1	0	0	0	0	1	0	0	0	0	0	0	0	0	0	0	0	0	0	0	0	0	0	0	0	0	0	0	0	0	0	0	0	0	0	0	0	0	0	0	0	0	0	0	0	0	0	0	0	0	0	0	0	0	0	0	0	0	0	0	39.67	FALSE	FALSE	FALSE	322	0.016
THSD1p.Glu514Lys	THSD1	0.0157482	0.0103972	0	0.040059	0.134957	0.116279			0.169779	0.169779			Lys	Glu	TRUE		2	0	0	0	0	0	1	0	0	0	0	1	0	0	0	0	0	0	0	0	0	0	0	0	0	0	0	0	0	0	0	0	0	0	0	0	0	0	0	0	0	0	0	0	0	0	0	0	0	0	0	0	0	0	0	0	0	0	0	0	0	0	0	0	0	0	40.95	FALSE	FALSE	FALSE	322	0.016
TIAM1p.Pro491His	TIAM1	0.0157482	0.0103972	0	0.0414361	0.134957	0.116279			0.169779	0.169779			His	Pro	TRUE		2	0	0	0	0	0	1	0	0	0	0	1	0	0	0	0	0	0	0	0	0	0	0	0	0	0	0	0	0	0	0	0	0	0	0	0	0	0	0	0	0	0	0	0	0	0	0	0	0	0	0	0	0	0	0	0	0	0	0	0	0	0	0	0	0	0	40.3	FALSE	FALSE	FALSE	322	0.016
TIAM1p.Ser44Leu	TIAM1	0.0157482	0.0103972	0	0.040059	0.134957	0.116279			0.169779	0.169779			Leu	Ser	FALSE		2	0	0	0	0	0	1	0	0	0	0	1	0	0	0	0	0	0	0	0	0	0	0	0	0	0	0	0	0	0	0	0	0	0	0	0	0	0	0	0	0	0	0	0	0	0	0	0	0	0	0	0	0	0	0	0	0	0	0	0	0	0	0	0	0	0	40.6	FALSE	FALSE	FALSE	322	0.016
TICRRp.Pro274Ser	TICRR	0.0157482	0.0103972	0	0.040059	0.134957	0.116279			0.169779	0.169779			Ser	Pro	TRUE		2	0	0	0	0	0	1	0	0	0	0	1	0	0	0	0	0	0	0	0	0	0	0	0	0	0	0	0	0	0	0	0	0	0	0	0	0	0	0	0	0	0	0	0	0	0	0	0	0	0	0	0	0	0	0	0	0	0	0	0	0	0	0	0	0	0	40.62	FALSE	FALSE	FALSE	322	0.016
TLL1p.Arg928Ter	TLL1	0.0157482	0.0103972	0	0.040059	0.134957	0.116279			0.169779	0.169779			Ter	Arg	FALSE		2	0	0	0	0	0	1	0	0	0	0	1	0	0	0	0	0	0	0	0	0	0	0	0	0	0	0	0	0	0	0	0	0	0	0	0	0	0	0	0	0	0	0	0	0	0	0	0	0	0	0	0	0	0	0	0	0	0	0	0	0	0	0	0	0	0	40.72	FALSE	FALSE	FALSE	322	0.016
TLR10p.Glu571Lys	TLR10	0.0157482	0.0103972	0	0.040059	0.134957	0.116279			0.169779	0.169779			Lys	Glu	TRUE		2	0	0	0	0	0	1	0	0	0	0	1	0	0	0	0	0	0	0	0	0	0	0	0	0	0	0	0	0	0	0	0	0	0	0	0	0	0	0	0	0	0	0	0	0	0	0	0	0	0	0	0	0	0	0	0	0	0	0	0	0	0	0	0	0	0	41.28	FALSE	FALSE	FALSE	322	0.016
TLR9p.Glu432Lys	TLR9	0.0157482	0.0103972	0	0.040059	0.134957	0.116279			0.169779	0.169779			Lys	Glu	TRUE		2	0	0	0	0	0	1	0	0	0	0	1	0	0	0	0	0	0	0	0	0	0	0	0	0	0	0	0	0	0	0	0	0	0	0	0	0	0	0	0	0	0	0	0	0	0	0	0	0	0	0	0	0	0	0	0	0	0	0	0	0	0	0	0	0	0	40.57	FALSE	FALSE	FALSE	322	0.016
TMC1p.Arg264Gln	TMC1	0.0157482	0.0103972	0	0.040059	0.134957	0.116279			0.169779	0.169779			Gln	Arg	FALSE		2	0	0	0	0	0	1	0	0	0	0	1	0	0	0	0	0	0	0	0	0	0	0	0	0	0	0	0	0	0	0	0	0	0	0	0	0	0	0	0	0	0	0	0	0	0	0	0	0	0	0	0	0	0	0	0	0	0	0	0	0	0	0	0	0	0	40.83	FALSE	FALSE	FALSE	322	0.016
TMC2p.Asp526Asn	TMC2	0.0157482	0.0103972	0	0.040059	0.134957	0.116279			0.169779	0.169779			Asn	Asp	FALSE		2	0	0	0	0	0	1	0	0	0	0	1	0	0	0	0	0	0	0	0	0	0	0	0	0	0	0	0	0	0	0	0	0	0	0	0	0	0	0	0	0	0	0	0	0	0	0	0	0	0	0	0	0	0	0	0	0	0	0	0	0	0	0	0	0	0	41.02	FALSE	FALSE	FALSE	322	0.016
TMC7p.Ser628Leu	TMC7	0.0157482	0.0103972	0	0.040059	0.134957	0.116279			0.169779	0.169779			Leu	Ser	FALSE		2	0	0	0	0	0	1	0	0	0	0	1	0	0	0	0	0	0	0	0	0	0	0	0	0	0	0	0	0	0	0	0	0	0	0	0	0	0	0	0	0	0	0	0	0	0	0	0	0	0	0	0	0	0	0	0	0	0	0	0	0	0	0	0	0	0	40.23	FALSE	FALSE	FALSE	322	0.016
TMCC2p.Pro218Ser	TMCC2	0.0157482	0.0103972	0	0.0414361	0.134957	0.116279			0.169779	0.169779			Ser	Pro	TRUE		2	0	0	0	0	0	1	0	0	0	0	1	0	0	0	0	0	0	0	0	0	0	0	0	0	0	0	0	0	0	0	0	0	0	0	0	0	0	0	0	0	0	0	0	0	0	0	0	0	0	0	0	0	0	0	0	0	0	0	0	0	0	0	0	0	0	40.11	FALSE	FALSE	FALSE	322	0.016
TMEFF2p.Asp203Asn	TMEFF2	0.0157482	0.0103972	0	0.040059	0.134957	0.116279			0.169779	0.169779			Asn	Asp	FALSE		2	0	0	0	0	0	1	0	0	0	0	1	0	0	0	0	0	0	0	0	0	0	0	0	0	0	0	0	0	0	0	0	0	0	0	0	0	0	0	0	0	0	0	0	0	0	0	0	0	0	0	0	0	0	0	0	0	0	0	0	0	0	0	0	0	0	41.14	FALSE	FALSE	FALSE	322	0.016
TMEM132Ep.Asp347Asn	TMEM132E	0.0157482	0.0103972	0	0.040059	0.134957	0.116279			0.169779	0.169779			Asn	Asp	FALSE		2	0	0	0	0	0	1	0	0	0	0	1	0	0	0	0	0	0	0	0	0	0	0	0	0	0	0	0	0	0	0	0	0	0	0	0	0	0	0	0	0	0	0	0	0	0	0	0	0	0	0	0	0	0	0	0	0	0	0	0	0	0	0	0	0	0	41.04	FALSE	FALSE	FALSE	322	0.016
TMEM175p.Arg414Gln	TMEM175	0.0157482	0.0103972	0	0.040059	0.134957	0.116279			0.169779	0.169779			Gln	Arg	FALSE		2	0	0	0	0	0	1	0	0	0	0	1	0	0	0	0	0	0	0	0	0	0	0	0	0	0	0	0	0	0	0	0	0	0	0	0	0	0	0	0	0	0	0	0	0	0	0	0	0	0	0	0	0	0	0	0	0	0	0	0	0	0	0	0	0	0	40.22	FALSE	FALSE	FALSE	322	0.016
TMEM176Bp.Ser258Leu	TMEM176B	0.0157482	0.0103972	0	0.040059	0.134957	0.116279			0.169779	0.169779			Leu	Ser	FALSE		2	0	0	0	0	0	1	0	0	0	0	1	0	0	0	0	0	0	0	0	0	0	0	0	0	0	0	0	0	0	0	0	0	0	0	0	0	0	0	0	0	0	0	0	0	0	0	0	0	0	0	0	0	0	0	0	0	0	0	0	0	0	0	0	0	0	41.26	FALSE	FALSE	FALSE	322	0.016
TMEM203p.Arg134Trp	TMEM203	0.0157482	0.0103972	0	0.040059	0.134957	0.116279			0.169779	0.169779			Trp	Arg	FALSE		2	0	0	0	0	0	1	0	0	0	0	1	0	0	0	0	0	0	0	0	0	0	0	0	0	0	0	0	0	0	0	0	0	0	0	0	0	0	0	0	0	0	0	0	0	0	0	0	0	0	0	0	0	0	0	0	0	0	0	0	0	0	0	0	0	0	40.88	FALSE	FALSE	FALSE	322	0.016
TMEM63Cp.Glu650Lys	TMEM63C	0.0157482	0.0103972	0	0.040059	0.134957	0.116279			0.169779	0.169779			Lys	Glu	TRUE		2	0	0	0	0	0	1	0	0	0	0	1	0	0	0	0	0	0	0	0	0	0	0	0	0	0	0	0	0	0	0	0	0	0	0	0	0	0	0	0	0	0	0	0	0	0	0	0	0	0	0	0	0	0	0	0	0	0	0	0	0	0	0	0	0	0	40.34	FALSE	FALSE	FALSE	322	0.016
TMPRSS15p.Pro934Leu	TMPRSS15	0.0157482	0.0103972	0	0.040059	0.134957	0.116279			0.169779	0.169779			Leu	Pro	FALSE		2	0	0	0	0	0	1	0	0	0	0	1	0	0	0	0	0	0	0	0	0	0	0	0	0	0	0	0	0	0	0	0	0	0	0	0	0	0	0	0	0	0	0	0	0	0	0	0	0	0	0	0	0	0	0	0	0	0	0	0	0	0	0	0	0	0	40.88	FALSE	FALSE	FALSE	322	0.016
TMPRSS6p.Glu196Lys	TMPRSS6	0.0157482	0.0103972	0	0.040059	0.134957	0.116279			0.169779	0.169779			Lys	Glu	TRUE		2	0	0	0	0	0	1	0	0	0	0	1	0	0	0	0	0	0	0	0	0	0	0	0	0	0	0	0	0	0	0	0	0	0	0	0	0	0	0	0	0	0	0	0	0	0	0	0	0	0	0	0	0	0	0	0	0	0	0	0	0	0	0	0	0	0	40.44	FALSE	FALSE	FALSE	322	0.016
TNFRSF11Bp.Glu33Lys	TNFRSF11B	0.0157482	0.0103972	0	0.040059	0.134957	0.116279			0.169779	0.169779			Lys	Glu	TRUE		2	0	0	0	0	0	1	0	0	0	0	1	0	0	0	0	0	0	0	0	0	0	0	0	0	0	0	0	0	0	0	0	0	0	0	0	0	0	0	0	0	0	0	0	0	0	0	0	0	0	0	0	0	0	0	0	0	0	0	0	0	0	0	0	0	0	39.48	FALSE	FALSE	FALSE	322	0.016
TNFRSF18p.Pro95Ser	TNFRSF18	0.0157482	0.0103972	0	0.040059	0.134957	0.116279			0.169779	0.169779			Ser	Pro	TRUE		2	0	0	0	0	0	1	0	0	0	0	1	0	0	0	0	0	0	0	0	0	0	0	0	0	0	0	0	0	0	0	0	0	0	0	0	0	0	0	0	0	0	0	0	0	0	0	0	0	0	0	0	0	0	0	0	0	0	0	0	0	0	0	0	0	0	40.95	FALSE	FALSE	FALSE	322	0.016
TNIKp.Arg437Lys	TNIK	0.0157482	0.0103972	0	0.040059	0.134957	0.116279			0.169779	0.169779			Lys	Arg	TRUE		2	0	0	0	0	0	1	0	0	0	0	1	0	0	0	0	0	0	0	0	0	0	0	0	0	0	0	0	0	0	0	0	0	0	0	0	0	0	0	0	0	0	0	0	0	0	0	0	0	0	0	0	0	0	0	0	0	0	0	0	0	0	0	0	0	0	40.71	FALSE	FALSE	FALSE	322	0.016
TNIKp.Gly753Glu	TNIK	0.0157482	0.0103972	0	0.040059	0.134957	0.116279			0.169779	0.169779			Glu	Gly	FALSE		2	0	0	0	0	0	1	0	0	0	0	1	0	0	0	0	0	0	0	0	0	0	0	0	0	0	0	0	0	0	0	0	0	0	0	0	0	0	0	0	0	0	0	0	0	0	0	0	0	0	0	0	0	0	0	0	0	0	0	0	0	0	0	0	0	0	40.4	FALSE	FALSE	FALSE	322	0.016
TNKS1BP1p.Pro68Ser	TNKS1BP1	0.0157482	0.0103972	0	0.0414361	0.134957	0.116279			0.169779	0.169779			Ser	Pro	TRUE		2	0	0	0	0	0	1	0	0	0	0	1	0	0	0	0	0	0	0	0	0	0	0	0	0	0	0	0	0	0	0	0	0	0	0	0	0	0	0	0	0	0	0	0	0	0	0	0	0	0	0	0	0	0	0	0	0	0	0	0	0	0	0	0	0	0	40.43	FALSE	FALSE	FALSE	322	0.016
TNRp.Glu478Lys	TNR	0.0157482	0.0103972	0	0.040059	0.134957	0.116279			0.169779	0.169779			Lys	Glu	TRUE		2	0	0	0	0	0	1	0	0	0	0	1	0	0	0	0	0	0	0	0	0	0	0	0	0	0	0	0	0	0	0	0	0	0	0	0	0	0	0	0	0	0	0	0	0	0	0	0	0	0	0	0	0	0	0	0	0	0	0	0	0	0	0	0	0	0	41.89	FALSE	FALSE	FALSE	322	0.016
TNRp.Ser516Leu	TNR	0.0157482	0.0103972	0	0.0414361	0.134957	0.116279			0.169779	0.169779			Leu	Ser	FALSE		2	0	0	0	0	0	1	0	0	0	0	1	0	0	0	0	0	0	0	0	0	0	0	0	0	0	0	0	0	0	0	0	0	0	0	0	0	0	0	0	0	0	0	0	0	0	0	0	0	0	0	0	0	0	0	0	0	0	0	0	0	0	0	0	0	0	40.68	FALSE	FALSE	FALSE	322	0.016
TNS1p.Lys114Asn	TNS1	0.0157482	0.0103972	0	0.040059	0.134957	0.116279			0.169779	0.169779			Asn	Lys	FALSE		2	0	0	0	0	0	1	0	0	0	0	1	0	0	0	0	0	0	0	0	0	0	0	0	0	0	0	0	0	0	0	0	0	0	0	0	0	0	0	0	0	0	0	0	0	0	0	0	0	0	0	0	0	0	0	0	0	0	0	0	0	0	0	0	0	0	40.71	FALSE	FALSE	FALSE	322	0.016
TOX2p.Gln120Ter	TOX2	0.0157482	0.0103972	0	0.040059	0.134957	0.116279			0.169779	0.169779			Ter	Gln	FALSE		2	0	0	0	0	0	1	0	0	0	0	1	0	0	0	0	0	0	0	0	0	0	0	0	0	0	0	0	0	0	0	0	0	0	0	0	0	0	0	0	0	0	0	0	0	0	0	0	0	0	0	0	0	0	0	0	0	0	0	0	0	0	0	0	0	0	40.71	FALSE	FALSE	FALSE	322	0.016
TP63p.Glu48Lys	TP63	0.0157482	0.0103972	0	0.040059	0.134957	0.116279			0.169779	0.169779			Lys	Glu	TRUE	1	2	0	0	0	0	0	1	0	0	0	0	1	0	0	0	0	0	0	0	0	0	0	0	0	0	0	0	0	0	0	0	0	0	0	0	0	0	0	0	0	0	0	0	0	0	0	0	0	0	0	0	0	0	0	0	0	0	0	0	0	0	0	0	0	0	0	41.16	FALSE	FALSE	FALSE	322	0.016
TPH2p.Gln124Ter	TPH2	0.0157482	0.0103972	0	0.040059	0.134957	0.116279			0.169779	0.169779			Ter	Gln	FALSE		2	0	0	0	0	0	1	0	0	0	0	1	0	0	0	0	0	0	0	0	0	0	0	0	0	0	0	0	0	0	0	0	0	0	0	0	0	0	0	0	0	0	0	0	0	0	0	0	0	0	0	0	0	0	0	0	0	0	0	0	0	0	0	0	0	0	40.57	FALSE	FALSE	FALSE	322	0.016
TPK1p.Ser92Leu	TPK1	0.0157482	0.0103972	0	0.040059	0.134957	0.116279			0.169779	0.169779			Leu	Ser	FALSE		2	0	0	0	0	0	1	0	0	0	0	1	0	0	0	0	0	0	0	0	0	0	0	0	0	0	0	0	0	0	0	0	0	0	0	0	0	0	0	0	0	0	0	0	0	0	0	0	0	0	0	0	0	0	0	0	0	0	0	0	0	0	0	0	0	0	39.63	FALSE	FALSE	FALSE	322	0.016
TPRG1Lp.Arg134Leu	TPRG1L	0.0157482	0.0103972	0	0.040059	0.134957	0.116279			0.169779	0.169779			Leu	Arg	FALSE		2	0	0	0	0	0	1	0	0	0	0	1	0	0	0	0	0	0	0	0	0	0	0	0	0	0	0	0	0	0	0	0	0	0	0	0	0	0	0	0	0	0	0	0	0	0	0	0	0	0	0	0	0	0	0	0	0	0	0	0	0	0	0	0	0	0	40.21	FALSE	FALSE	FALSE	322	0.016
TPRG1p.Phe215Leu	TPRG1	0.0157482	0.0103972	0	0.040059	0.134957	0.116279			0.169779	0.169779			Leu	Phe	FALSE		2	0	0	0	0	0	1	0	0	0	0	1	0	0	0	0	0	0	0	0	0	0	0	0	0	0	0	0	0	0	0	0	0	0	0	0	0	0	0	0	0	0	0	0	0	0	0	0	0	0	0	0	0	0	0	0	0	0	0	0	0	0	0	0	0	0	40.83	FALSE	FALSE	FALSE	322	0.016
TPSG1p.Arg257Cys	TPSG1	0.0157482	0.0103972	0	0.040059	0.134957	0.116279			0.169779	0.169779			Cys	Arg	TRUE		2	0	0	0	0	0	1	0	0	0	0	1	0	0	0	0	0	0	0	0	0	0	0	0	0	0	0	0	0	0	0	0	0	0	0	0	0	0	0	0	0	0	0	0	0	0	0	0	0	0	0	0	0	0	0	0	0	0	0	0	0	0	0	0	0	0	40.51	FALSE	FALSE	FALSE	322	0.016
TRDMT1p.Met75Ile	TRDMT1	0.0157482	0.0103972	0	0.040059	0.134957	0.116279			0.169779	0.169779			Ile	Met	FALSE		2	0	0	0	0	0	1	0	0	0	0	1	0	0	0	0	0	0	0	0	0	0	0	0	0	0	0	0	0	0	0	0	0	0	0	0	0	0	0	0	0	0	0	0	0	0	0	0	0	0	0	0	0	0	0	0	0	0	0	0	0	0	0	0	0	0	40.91	FALSE	FALSE	FALSE	322	0.016
TRIM22p.Pro480Ser	TRIM22	0.0157482	0.0103972	0	0.0414361	0.134957	0.116279			0.169779	0.169779			Ser	Pro	TRUE		2	0	0	0	0	0	1	0	0	0	0	1	0	0	0	0	0	0	0	0	0	0	0	0	0	0	0	0	0	0	0	0	0	0	0	0	0	0	0	0	0	0	0	0	0	0	0	0	0	0	0	0	0	0	0	0	0	0	0	0	0	0	0	0	0	0	40.39	FALSE	FALSE	FALSE	322	0.016
TRIM48p.His140Tyr	TRIM48	0.0157482	0.0103972	0	0.040059	0.134957	0.116279			0.169779	0.169779			Tyr	His	TRUE		2	0	0	0	0	0	1	0	0	0	0	1	0	0	0	0	0	0	0	0	0	0	0	0	0	0	0	0	0	0	0	0	0	0	0	0	0	0	0	0	0	0	0	0	0	0	0	0	0	0	0	0	0	0	0	0	0	0	0	0	0	0	0	0	0	0	40.91	FALSE	FALSE	FALSE	322	0.016
TRIM56p.Gly407Val	TRIM56	0.0157482	0.0103972	0	0.040059	0.134957	0.116279			0.169779	0.169779			Val	Gly	FALSE		2	0	0	0	0	0	1	0	0	0	0	1	0	0	0	0	0	0	0	0	0	0	0	0	0	0	0	0	0	0	0	0	0	0	0	0	0	0	0	0	0	0	0	0	0	0	0	0	0	0	0	0	0	0	0	0	0	0	0	0	0	0	0	0	0	0	41.3	FALSE	FALSE	FALSE	322	0.016
TRIM62p.Glu180Lys	TRIM62	0.0157482	0.0103972	0	0.040059	0.134957	0.116279			0.169779	0.169779			Lys	Glu	TRUE		2	0	0	0	0	0	1	0	0	0	0	1	0	0	0	0	0	0	0	0	0	0	0	0	0	0	0	0	0	0	0	0	0	0	0	0	0	0	0	0	0	0	0	0	0	0	0	0	0	0	0	0	0	0	0	0	0	0	0	0	0	0	0	0	0	0	40.46	FALSE	FALSE	FALSE	322	0.016
TRIP6p.Arg315Cys	TRIP6	0.0157482	0.0103972	0	0.040059	0.134957	0.116279			0.169779	0.169779			Cys	Arg	TRUE		2	0	0	0	0	0	1	0	0	0	0	1	0	0	0	0	0	0	0	0	0	0	0	0	0	0	0	0	0	0	0	0	0	0	0	0	0	0	0	0	0	0	0	0	0	0	0	0	0	0	0	0	0	0	0	0	0	0	0	0	0	0	0	0	0	0	40.58	FALSE	FALSE	FALSE	322	0.016
TRMT13p.Asp402Asn	TRMT13	0.0157482	0.0103972	0	0.040059	0.134957	0.116279			0.169779	0.169779			Asn	Asp	FALSE		2	0	0	0	0	0	1	0	0	0	0	1	0	0	0	0	0	0	0	0	0	0	0	0	0	0	0	0	0	0	0	0	0	0	0	0	0	0	0	0	0	0	0	0	0	0	0	0	0	0	0	0	0	0	0	0	0	0	0	0	0	0	0	0	0	0	40.57	FALSE	FALSE	FALSE	322	0.016
TROAPp.Tyr592Cys	TROAP	0.0157482	0.0103972	0	0.040059	0.134957	0.116279			0.169779	0.169779			Cys	Tyr	TRUE		2	0	0	0	0	0	1	0	0	0	0	1	0	0	0	0	0	0	0	0	0	0	0	0	0	0	0	0	0	0	0	0	0	0	0	0	0	0	0	0	0	0	0	0	0	0	0	0	0	0	0	0	0	0	0	0	0	0	0	0	0	0	0	0	0	0	41.16	FALSE	FALSE	FALSE	322	0.016
TRPM2p.Glu512Lys	TRPM2	0.0157482	0.0103972	0	0.040059	0.134957	0.116279			0.169779	0.169779			Lys	Glu	TRUE		2	0	0	0	0	0	1	0	0	0	0	1	0	0	0	0	0	0	0	0	0	0	0	0	0	0	0	0	0	0	0	0	0	0	0	0	0	0	0	0	0	0	0	0	0	0	0	0	0	0	0	0	0	0	0	0	0	0	0	0	0	0	0	0	0	0	39.86	FALSE	FALSE	FALSE	322	0.016
TRPM7p.Pro1074Leu	TRPM7	0.0157482	0.0103972	0	0.0414361	0.134957	0.116279			0.169779	0.169779			Leu	Pro	FALSE		2	0	0	0	0	0	1	0	0	0	0	1	0	0	0	0	0	0	0	0	0	0	0	0	0	0	0	0	0	0	0	0	0	0	0	0	0	0	0	0	0	0	0	0	0	0	0	0	0	0	0	0	0	0	0	0	0	0	0	0	0	0	0	0	0	0	40.11	FALSE	FALSE	FALSE	322	0.016
TTC16p.Ser113Leu	TTC16	0.0157482	0.0103972	0	0.040059	0.134957	0.116279			0.169779	0.169779			Leu	Ser	FALSE		2	0	0	0	0	0	1	0	0	0	0	1	0	0	0	0	0	0	0	0	0	0	0	0	0	0	0	0	0	0	0	0	0	0	0	0	0	0	0	0	0	0	0	0	0	0	0	0	0	0	0	0	0	0	0	0	0	0	0	0	0	0	0	0	0	0	40.21	FALSE	FALSE	FALSE	322	0.016
TTC22p.Ala93Val	TTC22	0.0157482	0.0103972	0	0.040059	0.134957	0.116279			0.169779	0.169779			Val	Ala	FALSE		2	0	0	0	0	0	1	0	0	0	0	1	0	0	0	0	0	0	0	0	0	0	0	0	0	0	0	0	0	0	0	0	0	0	0	0	0	0	0	0	0	0	0	0	0	0	0	0	0	0	0	0	0	0	0	0	0	0	0	0	0	0	0	0	0	0	40.53	FALSE	FALSE	FALSE	322	0.016
TTC7Bp.Pro653Leu	TTC7B	0.0157482	0.0103972	0	0.040059	0.134957	0.116279			0.169779	0.169779			Leu	Pro	FALSE		2	0	0	0	0	0	1	0	0	0	0	1	0	0	0	0	0	0	0	0	0	0	0	0	0	0	0	0	0	0	0	0	0	0	0	0	0	0	0	0	0	0	0	0	0	0	0	0	0	0	0	0	0	0	0	0	0	0	0	0	0	0	0	0	0	0	40.48	FALSE	FALSE	FALSE	322	0.016
TTLL5p.His840Tyr	TTLL5	0.0157482	0.0103972	0	0.040059	0.134957	0.116279			0.169779	0.169779			Tyr	His	TRUE		2	0	0	0	0	0	1	0	0	0	0	1	0	0	0	0	0	0	0	0	0	0	0	0	0	0	0	0	0	0	0	0	0	0	0	0	0	0	0	0	0	0	0	0	0	0	0	0	0	0	0	0	0	0	0	0	0	0	0	0	0	0	0	0	0	0	40.62	FALSE	FALSE	FALSE	322	0.016
TUBBp.Pro80Ser	TUBB	0.0157482	0.0103972	0	0.040059	0.134957	0.116279			0.169779	0.169779			Ser	Pro	TRUE		2	0	0	0	0	0	1	0	0	0	0	1	0	0	0	0	0	0	0	0	0	0	0	0	0	0	0	0	0	0	0	0	0	0	0	0	0	0	0	0	0	0	0	0	0	0	0	0	0	0	0	0	0	0	0	0	0	0	0	0	0	0	0	0	0	0	41.09	FALSE	FALSE	FALSE	322	0.016
TUBGCP3p.Ser473Leu	TUBGCP3	0.0157482	0.0103972	0	0.040059	0.134957	0.116279			0.169779	0.169779			Leu	Ser	FALSE		2	0	0	0	0	0	1	0	0	0	0	1	0	0	0	0	0	0	0	0	0	0	0	0	0	0	0	0	0	0	0	0	0	0	0	0	0	0	0	0	0	0	0	0	0	0	0	0	0	0	0	0	0	0	0	0	0	0	0	0	0	0	0	0	0	0	41.02	FALSE	FALSE	FALSE	322	0.016
TUBp.Arg46Gln	TUB	0.0157482	0.0103972	0	0.0414361	0.134957	0.116279			0.169779	0.169779			Gln	Arg	FALSE		2	0	0	0	0	0	1	0	0	0	0	1	0	0	0	0	0	0	0	0	0	0	0	0	0	0	0	0	0	0	0	0	0	0	0	0	0	0	0	0	0	0	0	0	0	0	0	0	0	0	0	0	0	0	0	0	0	0	0	0	0	0	0	0	0	0	41.09	FALSE	FALSE	FALSE	322	0.016
TXLNBp.Asp20Glu	TXLNB	0.0157482	0.0103972	0	0.040059	0.134957	0.116279			0.169779	0.169779			Glu	Asp	FALSE		2	0	0	0	0	0	1	0	0	0	0	1	0	0	0	0	0	0	0	0	0	0	0	0	0	0	0	0	0	0	0	0	0	0	0	0	0	0	0	0	0	0	0	0	0	0	0	0	0	0	0	0	0	0	0	0	0	0	0	0	0	0	0	0	0	0	41.06	FALSE	FALSE	FALSE	322	0.016
TXNDC2p.Ala321Thr	TXNDC2	0.0157482	0.0103972	0	0.040059	0.134957	0.116279			0.169779	0.169779			Thr	Ala	TRUE		2	0	0	0	0	0	1	0	0	0	0	1	0	0	0	0	0	0	0	0	0	0	0	0	0	0	0	0	0	0	0	0	0	0	0	0	0	0	0	0	0	0	0	0	0	0	0	0	0	0	0	0	0	0	0	0	0	0	0	0	0	0	0	0	0	0	40.72	FALSE	FALSE	FALSE	322	0.016
UBIAD1p.Pro81Ser	UBIAD1	0.0157482	0.0103972	0	0.040059	0.134957	0.116279			0.169779	0.169779			Ser	Pro	TRUE		2	0	0	0	0	0	1	0	0	0	0	1	0	0	0	0	0	0	0	0	0	0	0	0	0	0	0	0	0	0	0	0	0	0	0	0	0	0	0	0	0	0	0	0	0	0	0	0	0	0	0	0	0	0	0	0	0	0	0	0	0	0	0	0	0	0	40.62	FALSE	FALSE	FALSE	322	0.016
UBTFp.Ser40Cys	UBTF	0.0157482	0.0103972	0	0.040059	0.134957	0.116279			0.169779	0.169779			Cys	Ser	TRUE		2	0	0	0	0	0	1	0	0	0	0	1	0	0	0	0	0	0	0	0	0	0	0	0	0	0	0	0	0	0	0	0	0	0	0	0	0	0	0	0	0	0	0	0	0	0	0	0	0	0	0	0	0	0	0	0	0	0	0	0	0	0	0	0	0	0	40.13	FALSE	FALSE	FALSE	322	0.016
UGT1A7p.Pro149Leu	UGT1A7	0.0157482	0.0103972	0	0.0400934	0.134957	0.116279			0.169779	0.169779			Leu	Pro	FALSE		2	0	0	0	0	0	1	0	0	0	0	1	0	0	0	0	0	0	0	0	0	0	0	0	0	0	0	0	0	0	0	0	0	0	0	0	0	0	0	0	0	0	0	0	0	0	0	0	0	0	0	0	0	0	0	0	0	0	0	0	0	0	0	0	0	0	41.21	FALSE	FALSE	FALSE	322	0.016
UGT1A8p.Gly67Glu	UGT1A8	0.0157482	0.0103972	0	0.040059	0.134957	0.116279			0.169779	0.169779			Glu	Gly	FALSE		2	0	0	0	0	0	1	0	0	0	0	1	0	0	0	0	0	0	0	0	0	0	0	0	0	0	0	0	0	0	0	0	0	0	0	0	0	0	0	0	0	0	0	0	0	0	0	0	0	0	0	0	0	0	0	0	0	0	0	0	0	0	0	0	0	0	40.58	FALSE	FALSE	FALSE	322	0.016
UGT2A1p.Glu252Lys	UGT2A1	0.0157482	0.0103972	0	0.040059	0.134957	0.116279			0.169779	0.169779			Lys	Glu	TRUE		2	0	0	0	0	0	1	0	0	0	0	1	0	0	0	0	0	0	0	0	0	0	0	0	0	0	0	0	0	0	0	0	0	0	0	0	0	0	0	0	0	0	0	0	0	0	0	0	0	0	0	0	0	0	0	0	0	0	0	0	0	0	0	0	0	0	40.29	FALSE	FALSE	FALSE	322	0.016
UGT2B10p.Gln100Ter	UGT2B10	0.0157482	0.0103972	0	0.040059	0.134957	0.116279			0.169779	0.169779			Ter	Gln	FALSE		2	0	0	0	0	0	1	0	0	0	0	1	0	0	0	0	0	0	0	0	0	0	0	0	0	0	0	0	0	0	0	0	0	0	0	0	0	0	0	0	0	0	0	0	0	0	0	0	0	0	0	0	0	0	0	0	0	0	0	0	0	0	0	0	0	0	40.46	FALSE	FALSE	FALSE	322	0.016
UGT2B28p.Glu181Lys	UGT2B28	0.0157482	0.0103972	0	0.040059	0.134957	0.116279			0.169779	0.169779			Lys	Glu	TRUE		2	0	0	0	0	0	1	0	0	0	0	1	0	0	0	0	0	0	0	0	0	0	0	0	0	0	0	0	0	0	0	0	0	0	0	0	0	0	0	0	0	0	0	0	0	0	0	0	0	0	0	0	0	0	0	0	0	0	0	0	0	0	0	0	0	0	40.03	FALSE	FALSE	FALSE	322	0.016
UMODp.Gly602Cys	UMOD	0.0157482	0.0103972	0	0.040059	0.134957	0.116279			0.169779	0.169779			Cys	Gly	TRUE		2	0	0	0	0	0	1	0	0	0	0	1	0	0	0	0	0	0	0	0	0	0	0	0	0	0	0	0	0	0	0	0	0	0	0	0	0	0	0	0	0	0	0	0	0	0	0	0	0	0	0	0	0	0	0	0	0	0	0	0	0	0	0	0	0	0	40.78	FALSE	FALSE	FALSE	322	0.016
UNC13Ap.Asp848Asn	UNC13A	0.0157482	0.0103972	0	0.040059	0.134957	0.116279			0.169779	0.169779			Asn	Asp	FALSE		2	0	0	0	0	0	1	0	0	0	0	1	0	0	0	0	0	0	0	0	0	0	0	0	0	0	0	0	0	0	0	0	0	0	0	0	0	0	0	0	0	0	0	0	0	0	0	0	0	0	0	0	0	0	0	0	0	0	0	0	0	0	0	0	0	0	39.58	FALSE	FALSE	FALSE	322	0.016
USH2Ap.Gln3827Ter	USH2A	0.0157482	0.0103972	0	0.040059	0.134957	0.116279			0.169779	0.169779			Ter	Gln	FALSE		2	0	0	0	0	0	1	0	0	0	0	1	0	0	0	0	0	0	0	0	0	0	0	0	0	0	0	0	0	0	0	0	0	0	0	0	0	0	0	0	0	0	0	0	0	0	0	0	0	0	0	0	0	0	0	0	0	0	0	0	0	0	0	0	0	0	40.9	FALSE	FALSE	FALSE	322	0.016
USP10p.Arg494Cys	USP10	0.0157482	0.0103972	0	0.040059	0.134957	0.116279			0.169779	0.169779			Cys	Arg	TRUE		2	0	0	0	0	0	1	0	0	0	0	1	0	0	0	0	0	0	0	0	0	0	0	0	0	0	0	0	0	0	0	0	0	0	0	0	0	0	0	0	0	0	0	0	0	0	0	0	0	0	0	0	0	0	0	0	0	0	0	0	0	0	0	0	0	0	40.74	FALSE	FALSE	FALSE	322	0.016
USP1p.Gln297His	USP1	0.0157482	0.0103972	0	0.040059	0.134957	0.116279			0.169779	0.169779			His	Gln	TRUE		2	0	0	0	0	0	1	0	0	0	0	1	0	0	0	0	0	0	0	0	0	0	0	0	0	0	0	0	0	0	0	0	0	0	0	0	0	0	0	0	0	0	0	0	0	0	0	0	0	0	0	0	0	0	0	0	0	0	0	0	0	0	0	0	0	0	41.21	FALSE	FALSE	FALSE	322	0.016
USP29p.Glu568Lys	USP29	0.0157482	0.0103972	0	0.040059	0.134957	0.116279			0.169779	0.169779			Lys	Glu	TRUE		2	0	0	0	0	0	1	0	0	0	0	1	0	0	0	0	0	0	0	0	0	0	0	0	0	0	0	0	0	0	0	0	0	0	0	0	0	0	0	0	0	0	0	0	0	0	0	0	0	0	0	0	0	0	0	0	0	0	0	0	0	0	0	0	0	0	40.87	FALSE	FALSE	FALSE	322	0.016
USP6p.Asp1241Asn	USP6	0.0157482	0.0103972	0	0.040059	0.134957	0.116279			0.169779	0.169779			Asn	Asp	FALSE	1	2	0	0	0	0	0	1	0	0	0	0	1	0	0	0	0	0	0	0	0	0	0	0	0	0	0	0	0	0	0	0	0	0	0	0	0	0	0	0	0	0	0	0	0	0	0	0	0	0	0	0	0	0	0	0	0	0	0	0	0	0	0	0	0	0	0	40.4	FALSE	FALSE	FALSE	322	0.016
UTP18p.Arg8Gln	UTP18	0.0157482	0.0103972	0	0.0414361	0.134957	0.116279			0.169779	0.169779			Gln	Arg	FALSE		2	0	0	0	0	0	1	0	0	0	0	1	0	0	0	0	0	0	0	0	0	0	0	0	0	0	0	0	0	0	0	0	0	0	0	0	0	0	0	0	0	0	0	0	0	0	0	0	0	0	0	0	0	0	0	0	0	0	0	0	0	0	0	0	0	0	40.39	FALSE	FALSE	FALSE	322	0.016
UTP20p.Glu2321Asp	UTP20	0.0157482	0.0103972	0	0.040059	0.134957	0.116279			0.169779	0.169779			Asp	Glu	FALSE		2	0	0	0	0	0	1	0	0	0	0	1	0	0	0	0	0	0	0	0	0	0	0	0	0	0	0	0	0	0	0	0	0	0	0	0	0	0	0	0	0	0	0	0	0	0	0	0	0	0	0	0	0	0	0	0	0	0	0	0	0	0	0	0	0	0	41.09	FALSE	FALSE	FALSE	322	0.016
VAMP8p.Phe58Leu	VAMP8	0.0157482	0.0103972	0	0.040059	0.134957	0.116279			0.169779	0.169779			Leu	Phe	FALSE		2	0	0	0	0	0	1	0	0	0	0	1	0	0	0	0	0	0	0	0	0	0	0	0	0	0	0	0	0	0	0	0	0	0	0	0	0	0	0	0	0	0	0	0	0	0	0	0	0	0	0	0	0	0	0	0	0	0	0	0	0	0	0	0	0	0	40.33	FALSE	FALSE	FALSE	322	0.016
VAV1p.Arg798Gln	VAV1	0.0157482	0.0103972	0	0.040059	0.134957	0.116279			0.169779	0.169779			Gln	Arg	FALSE	2	2	0	0	0	0	0	1	0	0	0	0	1	0	0	0	0	0	0	0	0	0	0	0	0	0	0	0	0	0	0	0	0	0	0	0	0	0	0	0	0	0	0	0	0	0	0	0	0	0	0	0	0	0	0	0	0	0	0	0	0	0	0	0	0	0	0	40.65	FALSE	FALSE	FALSE	322	0.016
VCANp.Glu2888Gln	VCAN	0.0157482	0.0103972	0	0.040059	0.134957	0.116279			0.169779	0.169779			Gln	Glu	FALSE		2	0	0	0	0	0	1	0	0	0	0	1	0	0	0	0	0	0	0	0	0	0	0	0	0	0	0	0	0	0	0	0	0	0	0	0	0	0	0	0	0	0	0	0	0	0	0	0	0	0	0	0	0	0	0	0	0	0	0	0	0	0	0	0	0	0	41.09	FALSE	FALSE	FALSE	322	0.016
VCXp.Glu88Lys	VCX	0.0157482	0.0103972	0	0.040059	0.134957	0.116279			0.169779	0.169779			Lys	Glu	TRUE		2	0	0	0	0	0	1	0	0	0	0	1	0	0	0	0	0	0	0	0	0	0	0	0	0	0	0	0	0	0	0	0	0	0	0	0	0	0	0	0	0	0	0	0	0	0	0	0	0	0	0	0	0	0	0	0	0	0	0	0	0	0	0	0	0	0	40.68	FALSE	FALSE	FALSE	322	0.016
VPS13Ap.Gly2926Cys	VPS13A	0.0157482	0.0103972	0	0.040059	0.134957	0.116279			0.169779	0.169779			Cys	Gly	TRUE		2	0	0	0	0	0	1	0	0	0	0	1	0	0	0	0	0	0	0	0	0	0	0	0	0	0	0	0	0	0	0	0	0	0	0	0	0	0	0	0	0	0	0	0	0	0	0	0	0	0	0	0	0	0	0	0	0	0	0	0	0	0	0	0	0	0	40.89	FALSE	FALSE	FALSE	322	0.016
VSTM2Lp.Glu56Lys	VSTM2L	0.0157482	0.0103972	0	0.040059	0.134957	0.116279			0.169779	0.169779			Lys	Glu	TRUE		2	0	0	0	0	0	1	0	0	0	0	1	0	0	0	0	0	0	0	0	0	0	0	0	0	0	0	0	0	0	0	0	0	0	0	0	0	0	0	0	0	0	0	0	0	0	0	0	0	0	0	0	0	0	0	0	0	0	0	0	0	0	0	0	0	0	40.58	FALSE	FALSE	FALSE	322	0.016
VWCEp.Arg949Trp	VWCE	0.0157482	0.0103972	0	0.040059	0.134957	0.116279			0.169779	0.169779			Trp	Arg	FALSE		2	0	0	0	0	0	1	0	0	0	0	1	0	0	0	0	0	0	0	0	0	0	0	0	0	0	0	0	0	0	0	0	0	0	0	0	0	0	0	0	0	0	0	0	0	0	0	0	0	0	0	0	0	0	0	0	0	0	0	0	0	0	0	0	0	0	40.02	FALSE	FALSE	FALSE	322	0.016
VWCEp.Ser845Leu	VWCE	0.0157482	0.0103972	0	0.040059	0.134957	0.116279			0.169779	0.169779			Leu	Ser	FALSE		2	0	0	0	0	0	1	0	0	0	0	1	0	0	0	0	0	0	0	0	0	0	0	0	0	0	0	0	0	0	0	0	0	0	0	0	0	0	0	0	0	0	0	0	0	0	0	0	0	0	0	0	0	0	0	0	0	0	0	0	0	0	0	0	0	0	39.69	FALSE	FALSE	FALSE	322	0.016
WBSCR17p.Glu298Lys	WBSCR17	0.0157482	0.0103972	0	0.040059	0.134957	0.116279			0.169779	0.169779			Lys	Glu	TRUE		2	0	0	0	0	0	1	0	0	0	0	1	0	0	0	0	0	0	0	0	0	0	0	0	0	0	0	0	0	0	0	0	0	0	0	0	0	0	0	0	0	0	0	0	0	0	0	0	0	0	0	0	0	0	0	0	0	0	0	0	0	0	0	0	0	0	40.25	FALSE	FALSE	FALSE	322	0.016
WDFY3p.Pro1578Ser	WDFY3	0.0157482	0.0103972	0	0.040059	0.134957	0.116279			0.169779	0.169779			Ser	Pro	TRUE		2	0	0	0	0	0	1	0	0	0	0	1	0	0	0	0	0	0	0	0	0	0	0	0	0	0	0	0	0	0	0	0	0	0	0	0	0	0	0	0	0	0	0	0	0	0	0	0	0	0	0	0	0	0	0	0	0	0	0	0	0	0	0	0	0	0	40.89	FALSE	FALSE	FALSE	322	0.016
WDHD1p.Pro684Ser	WDHD1	0.0157482	0.0103972	0	0.040059	0.134957	0.116279			0.169779	0.169779			Ser	Pro	TRUE		2	0	0	0	0	0	1	0	0	0	0	1	0	0	0	0	0	0	0	0	0	0	0	0	0	0	0	0	0	0	0	0	0	0	0	0	0	0	0	0	0	0	0	0	0	0	0	0	0	0	0	0	0	0	0	0	0	0	0	0	0	0	0	0	0	0	40.14	FALSE	FALSE	FALSE	322	0.016
WDR35p.Arg813Ter	WDR35	0.0157482	0.0103972	0	0.040059	0.134957	0.116279			0.169779	0.169779			Ter	Arg	FALSE		2	0	0	0	0	0	1	0	0	0	0	1	0	0	0	0	0	0	0	0	0	0	0	0	0	0	0	0	0	0	0	0	0	0	0	0	0	0	0	0	0	0	0	0	0	0	0	0	0	0	0	0	0	0	0	0	0	0	0	0	0	0	0	0	0	0	40.88	FALSE	FALSE	FALSE	322	0.016
WDR35p.Met239Ile	WDR35	0.0157482	0.0103972	0	0.040059	0.134957	0.116279			0.169779	0.169779			Ile	Met	FALSE		2	0	0	0	0	0	1	0	0	0	0	1	0	0	0	0	0	0	0	0	0	0	0	0	0	0	0	0	0	0	0	0	0	0	0	0	0	0	0	0	0	0	0	0	0	0	0	0	0	0	0	0	0	0	0	0	0	0	0	0	0	0	0	0	0	0	40.3	FALSE	FALSE	FALSE	322	0.016
WDR72p.Arg896Gln	WDR72	0.0157482	0.0103972	0	0.040059	0.134957	0.116279			0.169779	0.169779			Gln	Arg	FALSE		2	0	0	0	0	0	1	0	0	0	0	1	0	0	0	0	0	0	0	0	0	0	0	0	0	0	0	0	0	0	0	0	0	0	0	0	0	0	0	0	0	0	0	0	0	0	0	0	0	0	0	0	0	0	0	0	0	0	0	0	0	0	0	0	0	0	40.75	FALSE	FALSE	FALSE	322	0.016
WDR78p.Met407Ile	WDR78	0.0157482	0.0103972	0	0.040059	0.134957	0.116279			0.169779	0.169779			Ile	Met	FALSE		2	0	0	0	0	0	1	0	0	0	0	1	0	0	0	0	0	0	0	0	0	0	0	0	0	0	0	0	0	0	0	0	0	0	0	0	0	0	0	0	0	0	0	0	0	0	0	0	0	0	0	0	0	0	0	0	0	0	0	0	0	0	0	0	0	0	41.58	FALSE	FALSE	FALSE	322	0.016
WEE1p.Arg436Ter	WEE1	0.0157482	0.0103972	0	0.0414361	0.134957	0.116279			0.169779	0.169779			Ter	Arg	FALSE		2	0	0	0	0	0	1	0	0	0	0	1	0	0	0	0	0	0	0	0	0	0	0	0	0	0	0	0	0	0	0	0	0	0	0	0	0	0	0	0	0	0	0	0	0	0	0	0	0	0	0	0	0	0	0	0	0	0	0	0	0	0	0	0	0	0	40.41	FALSE	FALSE	FALSE	322	0.016
WEE2p.Arg482Lys	WEE2	0.0157482	0.0103972	0	0.040059	0.134957	0.116279			0.169779	0.169779			Lys	Arg	TRUE		2	0	0	0	0	0	1	0	0	0	0	1	0	0	0	0	0	0	0	0	0	0	0	0	0	0	0	0	0	0	0	0	0	0	0	0	0	0	0	0	0	0	0	0	0	0	0	0	0	0	0	0	0	0	0	0	0	0	0	0	0	0	0	0	0	0	41.14	FALSE	FALSE	FALSE	322	0.016
WFDC10Ap.Lys27Met	WFDC10A	0.0157482	0.0103972	0	0.040059	0.134957	0.116279			0.169779	0.169779			Met	Lys	FALSE		2	0	0	0	0	0	1	0	0	0	0	1	0	0	0	0	0	0	0	0	0	0	0	0	0	0	0	0	0	0	0	0	0	0	0	0	0	0	0	0	0	0	0	0	0	0	0	0	0	0	0	0	0	0	0	0	0	0	0	0	0	0	0	0	0	0	41.17	FALSE	FALSE	FALSE	322	0.016
WHSC1L1p.Asp654Asn	WHSC1L1	0.0157482	0.0103972	0	0.040059	0.134957	0.116279			0.169779	0.169779			Asn	Asp	FALSE		2	0	0	0	0	0	1	0	0	0	0	1	0	0	0	0	0	0	0	0	0	0	0	0	0	0	0	0	0	0	0	0	0	0	0	0	0	0	0	0	0	0	0	0	0	0	0	0	0	0	0	0	0	0	0	0	0	0	0	0	0	0	0	0	0	0	40.54	FALSE	FALSE	FALSE	322	0.016
WNK1p.Ser731Leu	WNK1	0.0157482	0.0103972	0	0.040059	0.134957	0.116279			0.169779	0.169779			Leu	Ser	FALSE		2	0	0	0	0	0	1	0	0	0	0	1	0	0	0	0	0	0	0	0	0	0	0	0	0	0	0	0	0	0	0	0	0	0	0	0	0	0	0	0	0	0	0	0	0	0	0	0	0	0	0	0	0	0	0	0	0	0	0	0	0	0	0	0	0	0	40.82	FALSE	FALSE	FALSE	322	0.016
WNK3p.Arg507Ser	WNK3	0.0157482	0.0103972	0	0.040059	0.134957	0.116279			0.169779	0.169779			Ser	Arg	TRUE		2	0	0	0	0	0	1	0	0	0	0	1	0	0	0	0	0	0	0	0	0	0	0	0	0	0	0	0	0	0	0	0	0	0	0	0	0	0	0	0	0	0	0	0	0	0	0	0	0	0	0	0	0	0	0	0	0	0	0	0	0	0	0	0	0	0	40.12	FALSE	FALSE	FALSE	322	0.016
WNT3Ap.Trp86Ter	WNT3A	0.0157482	0.0103972	0	0.040059	0.134957	0.116279			0.169779	0.169779			Ter	Trp	FALSE		2	0	0	0	0	0	1	0	0	0	0	1	0	0	0	0	0	0	0	0	0	0	0	0	0	0	0	0	0	0	0	0	0	0	0	0	0	0	0	0	0	0	0	0	0	0	0	0	0	0	0	0	0	0	0	0	0	0	0	0	0	0	0	0	0	0	40.27	FALSE	TRUE	FALSE	322	0.016
WRAP53p.Ser282Leu	WRAP53	0.0157482	0.0103972	0	0.040059	0.134957	0.116279			0.169779	0.169779			Leu	Ser	FALSE		2	0	0	0	0	0	1	0	0	0	0	1	0	0	0	0	0	0	0	0	0	0	0	0	0	0	0	0	0	0	0	0	0	0	0	0	0	0	0	0	0	0	0	0	0	0	0	0	0	0	0	0	0	0	0	0	0	0	0	0	0	0	0	0	0	0	41.58	FALSE	FALSE	FALSE	322	0.016
WSB1p.Pro299Ser	WSB1	0.0157482	0.0103972	0	0.040059	0.134957	0.116279			0.169779	0.169779			Ser	Pro	TRUE		2	0	0	0	0	0	1	0	0	0	0	1	0	0	0	0	0	0	0	0	0	0	0	0	0	0	0	0	0	0	0	0	0	0	0	0	0	0	0	0	0	0	0	0	0	0	0	0	0	0	0	0	0	0	0	0	0	0	0	0	0	0	0	0	0	0	40.4	FALSE	FALSE	FALSE	322	0.016
WSCD2p.Arg358Cys	WSCD2	0.0157482	0.0103972	0	0.040059	0.134957	0.116279			0.169779	0.169779			Cys	Arg	TRUE		2	0	0	0	0	0	1	0	0	0	0	1	0	0	0	0	0	0	0	0	0	0	0	0	0	0	0	0	0	0	0	0	0	0	0	0	0	0	0	0	0	0	0	0	0	0	0	0	0	0	0	0	0	0	0	0	0	0	0	0	0	0	0	0	0	0	40.11	FALSE	FALSE	FALSE	322	0.016
WWC1p.Arg926Cys	WWC1	0.0157482	0.0103972	0	0.040059	0.134957	0.116279			0.169779	0.169779			Cys	Arg	TRUE		2	0	0	0	0	0	1	0	0	0	0	1	0	0	0	0	0	0	0	0	0	0	0	0	0	0	0	0	0	0	0	0	0	0	0	0	0	0	0	0	0	0	0	0	0	0	0	0	0	0	0	0	0	0	0	0	0	0	0	0	0	0	0	0	0	0	40.42	FALSE	FALSE	FALSE	322	0.016
WWC2p.Glu398Lys	WWC2	0.0157482	0.0103972	0	0.040059	0.134957	0.116279			0.169779	0.169779			Lys	Glu	TRUE		2	0	0	0	0	0	1	0	0	0	0	1	0	0	0	0	0	0	0	0	0	0	0	0	0	0	0	0	0	0	0	0	0	0	0	0	0	0	0	0	0	0	0	0	0	0	0	0	0	0	0	0	0	0	0	0	0	0	0	0	0	0	0	0	0	0	41.8	FALSE	FALSE	FALSE	322	0.016
XIRP2p.Glu1683Lys	XIRP2	0.0157482	0.0103972	0	0.040059	0.134957	0.116279			0.169779	0.169779			Lys	Glu	TRUE		2	0	0	0	0	0	1	0	0	0	0	1	0	0	0	0	0	0	0	0	0	0	0	0	0	0	0	0	0	0	0	0	0	0	0	0	0	0	0	0	0	0	0	0	0	0	0	0	0	0	0	0	0	0	0	0	0	0	0	0	0	0	0	0	0	0	40.13	FALSE	FALSE	FALSE	322	0.016
XIRP2p.Gly2506Glu	XIRP2	0.0157482	0.0103972	0	0.040059	0.134957	0.116279			0.169779	0.169779			Glu	Gly	FALSE		2	0	0	0	0	0	1	0	0	0	0	1	0	0	0	0	0	0	0	0	0	0	0	0	0	0	0	0	0	0	0	0	0	0	0	0	0	0	0	0	0	0	0	0	0	0	0	0	0	0	0	0	0	0	0	0	0	0	0	0	0	0	0	0	0	0	39.75	FALSE	FALSE	FALSE	322	0.016
XIRP2p.Gly597Ser	XIRP2	0.0157482	0.0103972	0	0.0414361	0.134957	0.116279			0.169779	0.169779			Ser	Gly	TRUE		2	0	0	0	0	0	1	0	0	0	0	1	0	0	0	0	0	0	0	0	0	0	0	0	0	0	0	0	0	0	0	0	0	0	0	0	0	0	0	0	0	0	0	0	0	0	0	0	0	0	0	0	0	0	0	0	0	0	0	0	0	0	0	0	0	0	40.29	FALSE	FALSE	FALSE	322	0.016
XPO4p.Glu1138Gln	XPO4	0.0157482	0.0103972	0	0.040059	0.134957	0.116279			0.169779	0.169779			Gln	Glu	FALSE		2	0	0	0	0	0	1	0	0	0	0	1	0	0	0	0	0	0	0	0	0	0	0	0	0	0	0	0	0	0	0	0	0	0	0	0	0	0	0	0	0	0	0	0	0	0	0	0	0	0	0	0	0	0	0	0	0	0	0	0	0	0	0	0	0	0	40.89	FALSE	FALSE	FALSE	322	0.016
XPO6p.His643Tyr	XPO6	0.0157482	0.0103972	0	0.040059	0.134957	0.116279			0.169779	0.169779			Tyr	His	TRUE		2	0	0	0	0	0	1	0	0	0	0	1	0	0	0	0	0	0	0	0	0	0	0	0	0	0	0	0	0	0	0	0	0	0	0	0	0	0	0	0	0	0	0	0	0	0	0	0	0	0	0	0	0	0	0	0	0	0	0	0	0	0	0	0	0	0	40.59	FALSE	FALSE	FALSE	322	0.016
XPR1p.Glu181Gln	XPR1	0.0157482	0.0103972	0	0.040059	0.134957	0.116279			0.169779	0.169779			Gln	Glu	FALSE		2	0	0	0	0	0	1	0	0	0	0	1	0	0	0	0	0	0	0	0	0	0	0	0	0	0	0	0	0	0	0	0	0	0	0	0	0	0	0	0	0	0	0	0	0	0	0	0	0	0	0	0	0	0	0	0	0	0	0	0	0	0	0	0	0	0	41.06	FALSE	FALSE	FALSE	322	0.016
XRCC6p.Pro284Ser	XRCC6	0.0157482	0.0103972	0	0.040059	0.134957	0.116279			0.169779	0.169779			Ser	Pro	TRUE		2	0	0	0	0	0	1	0	0	0	0	1	0	0	0	0	0	0	0	0	0	0	0	0	0	0	0	0	0	0	0	0	0	0	0	0	0	0	0	0	0	0	0	0	0	0	0	0	0	0	0	0	0	0	0	0	0	0	0	0	0	0	0	0	0	0	40.07	FALSE	FALSE	FALSE	322	0.016
YIPF3p.Glu37Ter	YIPF3	0.0157482	0.0103972	0	0.0414361	0.134957	0.116279			0.169779	0.169779			Ter	Glu	FALSE		2	0	0	0	0	0	1	0	0	0	0	1	0	0	0	0	0	0	0	0	0	0	0	0	0	0	0	0	0	0	0	0	0	0	0	0	0	0	0	0	0	0	0	0	0	0	0	0	0	0	0	0	0	0	0	0	0	0	0	0	0	0	0	0	0	0	40.34	FALSE	FALSE	FALSE	322	0.016
YTHDC2p.Gly746Glu	YTHDC2	0.0157482	0.0103972	0	0.040059	0.134957	0.116279			0.169779	0.169779			Glu	Gly	FALSE		2	0	0	0	0	0	1	0	0	0	0	1	0	0	0	0	0	0	0	0	0	0	0	0	0	0	0	0	0	0	0	0	0	0	0	0	0	0	0	0	0	0	0	0	0	0	0	0	0	0	0	0	0	0	0	0	0	0	0	0	0	0	0	0	0	0	40.15	FALSE	FALSE	FALSE	322	0.016
ZBED2p.Met191Ile	ZBED2	0.0157482	0.0103972	0	0.040059	0.134957	0.116279			0.169779	0.169779			Ile	Met	FALSE		2	0	0	0	0	0	1	0	0	0	0	1	0	0	0	0	0	0	0	0	0	0	0	0	0	0	0	0	0	0	0	0	0	0	0	0	0	0	0	0	0	0	0	0	0	0	0	0	0	0	0	0	0	0	0	0	0	0	0	0	0	0	0	0	0	0	40.67	FALSE	FALSE	FALSE	322	0.016
ZC3H10p.Gly376Ter	ZC3H10	0.0157482	0.0103972	0	0.040059	0.134957	0.116279			0.169779	0.169779			Ter	Gly	FALSE		2	0	0	0	0	0	1	0	0	0	0	1	0	0	0	0	0	0	0	0	0	0	0	0	0	0	0	0	0	0	0	0	0	0	0	0	0	0	0	0	0	0	0	0	0	0	0	0	0	0	0	0	0	0	0	0	0	0	0	0	0	0	0	0	0	0	40.38	FALSE	FALSE	FALSE	322	0.016
ZCCHC2p.Ser1132Leu	ZCCHC2	0.0157482	0.0103972	0	0.040059	0.134957	0.116279			0.169779	0.169779			Leu	Ser	FALSE		2	0	0	0	0	0	1	0	0	0	0	1	0	0	0	0	0	0	0	0	0	0	0	0	0	0	0	0	0	0	0	0	0	0	0	0	0	0	0	0	0	0	0	0	0	0	0	0	0	0	0	0	0	0	0	0	0	0	0	0	0	0	0	0	0	0	41.03	FALSE	FALSE	FALSE	322	0.016
ZCWPW2p.Glu272Lys	ZCWPW2	0.0157482	0.0103972	0	0.040059	0.134957	0.116279			0.169779	0.169779			Lys	Glu	TRUE		2	0	0	0	0	0	1	0	0	0	0	1	0	0	0	0	0	0	0	0	0	0	0	0	0	0	0	0	0	0	0	0	0	0	0	0	0	0	0	0	0	0	0	0	0	0	0	0	0	0	0	0	0	0	0	0	0	0	0	0	0	0	0	0	0	0	40.69	FALSE	FALSE	FALSE	322	0.016
ZDHHC11p.Met294Ile	ZDHHC11	0.0157482	0.0103972	0	0.040059	0.134957	0.116279			0.169779	0.169779			Ile	Met	FALSE		2	0	0	0	0	0	1	0	0	0	0	1	0	0	0	0	0	0	0	0	0	0	0	0	0	0	0	0	0	0	0	0	0	0	0	0	0	0	0	0	0	0	0	0	0	0	0	0	0	0	0	0	0	0	0	0	0	0	0	0	0	0	0	0	0	0	41.41	FALSE	FALSE	FALSE	322	0.016
ZFP37p.His559Tyr	ZFP37	0.0157482	0.0103972	0	0.040059	0.134957	0.116279			0.169779	0.169779			Tyr	His	TRUE		2	0	0	0	0	0	1	0	0	0	0	1	0	0	0	0	0	0	0	0	0	0	0	0	0	0	0	0	0	0	0	0	0	0	0	0	0	0	0	0	0	0	0	0	0	0	0	0	0	0	0	0	0	0	0	0	0	0	0	0	0	0	0	0	0	0	40.19	FALSE	FALSE	FALSE	322	0.016
ZFPM2p.Arg842Gln	ZFPM2	0.0157482	0.0103972	0	0.040059	0.134957	0.116279			0.169779	0.169779			Gln	Arg	FALSE		2	0	0	0	0	0	1	0	0	0	0	1	0	0	0	0	0	0	0	0	0	0	0	0	0	0	0	0	0	0	0	0	0	0	0	0	0	0	0	0	0	0	0	0	0	0	0	0	0	0	0	0	0	0	0	0	0	0	0	0	0	0	0	0	0	0	40.67	FALSE	FALSE	FALSE	322	0.016
ZIM2p.Ser298Leu	ZIM2	0.0157482	0.0103972	0	0.040059	0.134957	0.116279			0.169779	0.169779			Leu	Ser	FALSE		2	0	0	0	0	0	1	0	0	0	0	1	0	0	0	0	0	0	0	0	0	0	0	0	0	0	0	0	0	0	0	0	0	0	0	0	0	0	0	0	0	0	0	0	0	0	0	0	0	0	0	0	0	0	0	0	0	0	0	0	0	0	0	0	0	0	40.74	FALSE	FALSE	FALSE	322	0.016
ZIM3p.His413Tyr	ZIM3	0.0157482	0.0103972	0	0.040059	0.134957	0.116279			0.169779	0.169779			Tyr	His	TRUE		2	0	0	0	0	0	1	0	0	0	0	1	0	0	0	0	0	0	0	0	0	0	0	0	0	0	0	0	0	0	0	0	0	0	0	0	0	0	0	0	0	0	0	0	0	0	0	0	0	0	0	0	0	0	0	0	0	0	0	0	0	0	0	0	0	0	40.31	FALSE	FALSE	FALSE	322	0.016
ZMYM4p.Gln709Ter	ZMYM4	0.0157482	0.0103972	0	0.040059	0.134957	0.116279			0.169779	0.169779			Ter	Gln	FALSE		2	0	0	0	0	0	1	0	0	0	0	1	0	0	0	0	0	0	0	0	0	0	0	0	0	0	0	0	0	0	0	0	0	0	0	0	0	0	0	0	0	0	0	0	0	0	0	0	0	0	0	0	0	0	0	0	0	0	0	0	0	0	0	0	0	0	40.2	FALSE	FALSE	FALSE	322	0.016
ZMYND11p.His123Tyr	ZMYND11	0.0157482	0.0103972	0	0.040059	0.134957	0.116279			0.169779	0.169779			Tyr	His	TRUE		2	0	0	0	0	0	1	0	0	0	0	1	0	0	0	0	0	0	0	0	0	0	0	0	0	0	0	0	0	0	0	0	0	0	0	0	0	0	0	0	0	0	0	0	0	0	0	0	0	0	0	0	0	0	0	0	0	0	0	0	0	0	0	0	0	0	40.21	FALSE	FALSE	FALSE	322	0.016
ZNF100p.Asp460Glu	ZNF100	0.0157482	0.0103972	0	0.0414361	0.134957	0.116279			0.169779	0.169779			Glu	Asp	FALSE		2	0	0	0	0	0	1	0	0	0	0	1	0	0	0	0	0	0	0	0	0	0	0	0	0	0	0	0	0	0	0	0	0	0	0	0	0	0	0	0	0	0	0	0	0	0	0	0	0	0	0	0	0	0	0	0	0	0	0	0	0	0	0	0	0	0	40.16	FALSE	FALSE	FALSE	322	0.016
ZNF100p.Ser246Leu	ZNF100	0.0157482	0.0103972	0	0.040059	0.134957	0.116279			0.169779	0.169779			Leu	Ser	FALSE		2	0	0	0	0	0	1	0	0	0	0	1	0	0	0	0	0	0	0	0	0	0	0	0	0	0	0	0	0	0	0	0	0	0	0	0	0	0	0	0	0	0	0	0	0	0	0	0	0	0	0	0	0	0	0	0	0	0	0	0	0	0	0	0	0	0	40.91	FALSE	FALSE	FALSE	322	0.016
ZNF19p.Ser426Tyr	ZNF19	0.0157482	0.0103972	0	0.040059	0.134957	0.116279			0.169779	0.169779			Tyr	Ser	TRUE		2	0	0	0	0	0	1	0	0	0	0	1	0	0	0	0	0	0	0	0	0	0	0	0	0	0	0	0	0	0	0	0	0	0	0	0	0	0	0	0	0	0	0	0	0	0	0	0	0	0	0	0	0	0	0	0	0	0	0	0	0	0	0	0	0	0	40.92	FALSE	FALSE	FALSE	322	0.016
ZNF208p.Ile647Ser	ZNF208	0.0157482	0.0103972	0	0.040059	0.134957	0.116279			0.169779	0.169779			Ser	Ile	TRUE		2	0	0	0	0	0	1	0	0	0	0	1	0	0	0	0	0	0	0	0	0	0	0	0	0	0	0	0	0	0	0	0	0	0	0	0	0	0	0	0	0	0	0	0	0	0	0	0	0	0	0	0	0	0	0	0	0	0	0	0	0	0	0	0	0	0	40.52	FALSE	FALSE	FALSE	322	0.016
ZNF215p.Arg22Lys	ZNF215	0.0157482	0.0103972	0	0.040059	0.134957	0.116279			0.169779	0.169779			Lys	Arg	TRUE		2	0	0	0	0	0	1	0	0	0	0	1	0	0	0	0	0	0	0	0	0	0	0	0	0	0	0	0	0	0	0	0	0	0	0	0	0	0	0	0	0	0	0	0	0	0	0	0	0	0	0	0	0	0	0	0	0	0	0	0	0	0	0	0	0	0	40.85	FALSE	FALSE	FALSE	322	0.016
ZNF221p.His188Tyr	ZNF221	0.0157482	0.0103972	0	0.040059	0.134957	0.116279			0.169779	0.169779			Tyr	His	TRUE		2	0	0	0	0	0	1	0	0	0	0	1	0	0	0	0	0	0	0	0	0	0	0	0	0	0	0	0	0	0	0	0	0	0	0	0	0	0	0	0	0	0	0	0	0	0	0	0	0	0	0	0	0	0	0	0	0	0	0	0	0	0	0	0	0	0	40.61	FALSE	FALSE	FALSE	322	0.016
ZNF236p.Gly1488Ser	ZNF236	0.0157482	0.0103972	0	0.040059	0.134957	0.116279			0.169779	0.169779			Ser	Gly	TRUE		2	0	0	0	0	0	1	0	0	0	0	1	0	0	0	0	0	0	0	0	0	0	0	0	0	0	0	0	0	0	0	0	0	0	0	0	0	0	0	0	0	0	0	0	0	0	0	0	0	0	0	0	0	0	0	0	0	0	0	0	0	0	0	0	0	0	40.55	FALSE	FALSE	FALSE	322	0.016
ZNF254p.His288Tyr	ZNF254	0.0157482	0.0103972	0	0.040059	0.134957	0.116279			0.169779	0.169779			Tyr	His	TRUE		2	0	0	0	0	0	1	0	0	0	0	1	0	0	0	0	0	0	0	0	0	0	0	0	0	0	0	0	0	0	0	0	0	0	0	0	0	0	0	0	0	0	0	0	0	0	0	0	0	0	0	0	0	0	0	0	0	0	0	0	0	0	0	0	0	0	40.77	FALSE	FALSE	FALSE	322	0.016
ZNF257p.Glu61Lys	ZNF257	0.0157482	0.0103972	0	0.040059	0.134957	0.116279			0.169779	0.169779			Lys	Glu	TRUE		2	0	0	0	0	0	1	0	0	0	0	1	0	0	0	0	0	0	0	0	0	0	0	0	0	0	0	0	0	0	0	0	0	0	0	0	0	0	0	0	0	0	0	0	0	0	0	0	0	0	0	0	0	0	0	0	0	0	0	0	0	0	0	0	0	0	39.91	FALSE	FALSE	FALSE	322	0.016
ZNF267p.Thr655Ser	ZNF267	0.0157482	0.0103972	0	0.040059	0.134957	0.116279			0.169779	0.169779			Ser	Thr	TRUE		2	0	0	0	0	0	1	0	0	0	0	1	0	0	0	0	0	0	0	0	0	0	0	0	0	0	0	0	0	0	0	0	0	0	0	0	0	0	0	0	0	0	0	0	0	0	0	0	0	0	0	0	0	0	0	0	0	0	0	0	0	0	0	0	0	0	40.6	FALSE	FALSE	FALSE	322	0.016
ZNF284p.Phe184Leu	ZNF284	0.0157482	0.0103972	0	0.0414361	0.134957	0.116279			0.169779	0.169779			Leu	Phe	FALSE		2	0	0	0	0	0	1	0	0	0	0	1	0	0	0	0	0	0	0	0	0	0	0	0	0	0	0	0	0	0	0	0	0	0	0	0	0	0	0	0	0	0	0	0	0	0	0	0	0	0	0	0	0	0	0	0	0	0	0	0	0	0	0	0	0	0	40.82	FALSE	FALSE	FALSE	322	0.016
ZNF354Cp.Ser22Asn	ZNF354C	0.0157482	0.0103972	0	0.040059	0.134957	0.116279			0.169779	0.169779			Asn	Ser	FALSE		2	0	0	0	0	0	1	0	0	0	0	1	0	0	0	0	0	0	0	0	0	0	0	0	0	0	0	0	0	0	0	0	0	0	0	0	0	0	0	0	0	0	0	0	0	0	0	0	0	0	0	0	0	0	0	0	0	0	0	0	0	0	0	0	0	0	40.54	FALSE	FALSE	FALSE	322	0.016
ZNF391p.Glu15Lys	ZNF391	0.0157482	0.0103972	0	0.040059	0.134957	0.116279			0.169779	0.169779			Lys	Glu	TRUE		2	0	0	0	0	0	1	0	0	0	0	1	0	0	0	0	0	0	0	0	0	0	0	0	0	0	0	0	0	0	0	0	0	0	0	0	0	0	0	0	0	0	0	0	0	0	0	0	0	0	0	0	0	0	0	0	0	0	0	0	0	0	0	0	0	0	40.84	FALSE	FALSE	FALSE	322	0.016
ZNF439p.Arg311Cys	ZNF439	0.0157482	0.0103972	0	0.0414361	0.134957	0.116279			0.169779	0.169779			Cys	Arg	TRUE		2	0	0	0	0	0	1	0	0	0	0	1	0	0	0	0	0	0	0	0	0	0	0	0	0	0	0	0	0	0	0	0	0	0	0	0	0	0	0	0	0	0	0	0	0	0	0	0	0	0	0	0	0	0	0	0	0	0	0	0	0	0	0	0	0	0	40.5	FALSE	FALSE	FALSE	322	0.016
ZNF440p.Arg300His	ZNF440	0.0157482	0.0103972	0	0.040059	0.134957	0.116279			0.169779	0.169779			His	Arg	TRUE		2	0	0	0	0	0	1	0	0	0	0	1	0	0	0	0	0	0	0	0	0	0	0	0	0	0	0	0	0	0	0	0	0	0	0	0	0	0	0	0	0	0	0	0	0	0	0	0	0	0	0	0	0	0	0	0	0	0	0	0	0	0	0	0	0	0	40.77	FALSE	FALSE	FALSE	322	0.016
ZNF454p.Gly324Glu	ZNF454	0.0157482	0.0103972	0	0.040059	0.134957	0.116279			0.169779	0.169779			Glu	Gly	FALSE		2	0	0	0	0	0	1	0	0	0	0	1	0	0	0	0	0	0	0	0	0	0	0	0	0	0	0	0	0	0	0	0	0	0	0	0	0	0	0	0	0	0	0	0	0	0	0	0	0	0	0	0	0	0	0	0	0	0	0	0	0	0	0	0	0	0	41.4	FALSE	FALSE	FALSE	322	0.016
ZNF470p.Asp372His	ZNF470	0.0157482	0.0103972	0	0.040059	0.134957	0.116279			0.169779	0.169779			His	Asp	TRUE		2	0	0	0	0	0	1	0	0	0	0	1	0	0	0	0	0	0	0	0	0	0	0	0	0	0	0	0	0	0	0	0	0	0	0	0	0	0	0	0	0	0	0	0	0	0	0	0	0	0	0	0	0	0	0	0	0	0	0	0	0	0	0	0	0	0	40.85	FALSE	FALSE	FALSE	322	0.016
ZNF473p.Ser388Leu	ZNF473	0.0157482	0.0103972	0	0.040059	0.134957	0.116279			0.169779	0.169779			Leu	Ser	FALSE		2	0	0	0	0	0	1	0	0	0	0	1	0	0	0	0	0	0	0	0	0	0	0	0	0	0	0	0	0	0	0	0	0	0	0	0	0	0	0	0	0	0	0	0	0	0	0	0	0	0	0	0	0	0	0	0	0	0	0	0	0	0	0	0	0	0	39.79	FALSE	FALSE	FALSE	322	0.016
ZNF474p.Arg298Ser	ZNF474	0.0157482	0.0103972	0	0.040059	0.134957	0.116279			0.169779	0.169779			Ser	Arg	TRUE		2	0	0	0	0	0	1	0	0	0	0	1	0	0	0	0	0	0	0	0	0	0	0	0	0	0	0	0	0	0	0	0	0	0	0	0	0	0	0	0	0	0	0	0	0	0	0	0	0	0	0	0	0	0	0	0	0	0	0	0	0	0	0	0	0	0	40.95	FALSE	FALSE	FALSE	322	0.016
ZNF479p.Glu294Asp	ZNF479	0.0157482	0.0103972	0	0.040059	0.134957	0.116279			0.169779	0.169779			Asp	Glu	FALSE	2	2	0	0	0	0	0	1	0	0	0	0	1	0	0	0	0	0	0	0	0	0	0	0	0	0	0	0	0	0	0	0	0	0	0	0	0	0	0	0	0	0	0	0	0	0	0	0	0	0	0	0	0	0	0	0	0	0	0	0	0	0	0	0	0	0	0	39.93	FALSE	FALSE	FALSE	322	0.016
ZNF483p.Ser481Leu	ZNF483	0.0157482	0.0103972	0	0.040059	0.134957	0.116279			0.169779	0.169779			Leu	Ser	FALSE		2	0	0	0	0	0	1	0	0	0	0	1	0	0	0	0	0	0	0	0	0	0	0	0	0	0	0	0	0	0	0	0	0	0	0	0	0	0	0	0	0	0	0	0	0	0	0	0	0	0	0	0	0	0	0	0	0	0	0	0	0	0	0	0	0	0	40.03	FALSE	FALSE	FALSE	322	0.016
ZNF488p.Arg285Cys	ZNF488	0.0157482	0.0103972	0	0.0414361	0.134957	0.116279			0.169779	0.169779			Cys	Arg	TRUE		2	0	0	0	0	0	1	0	0	0	0	1	0	0	0	0	0	0	0	0	0	0	0	0	0	0	0	0	0	0	0	0	0	0	0	0	0	0	0	0	0	0	0	0	0	0	0	0	0	0	0	0	0	0	0	0	0	0	0	0	0	0	0	0	0	0	40.1	FALSE	FALSE	FALSE	322	0.016
ZNF492p.Lys384Thr	ZNF492	0.0157482	0.0103972	0	0.0414361	0.134957	0.116279			0.169779	0.169779			Thr	Lys	TRUE		2	0	0	0	0	0	1	0	0	0	0	1	0	0	0	0	0	0	0	0	0	0	0	0	0	0	0	0	0	0	0	0	0	0	0	0	0	0	0	0	0	0	0	0	0	0	0	0	0	0	0	0	0	0	0	0	0	0	0	0	0	0	0	0	0	0	40.52	FALSE	FALSE	FALSE	322	0.016
ZNF528p.Ser257Ala	ZNF528	0.0157482	0.0103972	0	0.040059	0.134957	0.116279			0.169779	0.169779			Ala	Ser	FALSE		2	0	0	0	0	0	1	0	0	0	0	1	0	0	0	0	0	0	0	0	0	0	0	0	0	0	0	0	0	0	0	0	0	0	0	0	0	0	0	0	0	0	0	0	0	0	0	0	0	0	0	0	0	0	0	0	0	0	0	0	0	0	0	0	0	0	40.35	FALSE	FALSE	FALSE	322	0.016
ZNF546p.His379Tyr	ZNF546	0.0157482	0.0103972	0	0.040059	0.134957	0.116279			0.169779	0.169779			Tyr	His	TRUE		2	0	0	0	0	0	1	0	0	0	0	1	0	0	0	0	0	0	0	0	0	0	0	0	0	0	0	0	0	0	0	0	0	0	0	0	0	0	0	0	0	0	0	0	0	0	0	0	0	0	0	0	0	0	0	0	0	0	0	0	0	0	0	0	0	0	40.55	FALSE	FALSE	FALSE	322	0.016
ZNF624p.Arg576His	ZNF624	0.0157482	0.0103972	0	0.040059	0.134957	0.116279			0.169779	0.169779			His	Arg	TRUE		2	0	0	0	0	0	1	0	0	0	0	1	0	0	0	0	0	0	0	0	0	0	0	0	0	0	0	0	0	0	0	0	0	0	0	0	0	0	0	0	0	0	0	0	0	0	0	0	0	0	0	0	0	0	0	0	0	0	0	0	0	0	0	0	0	0	40.64	FALSE	FALSE	FALSE	322	0.016
ZNF626p.Lys248Asn	ZNF626	0.0157482	0.0103972	0	0.040059	0.134957	0.116279			0.169779	0.169779			Asn	Lys	FALSE		2	0	0	0	0	0	1	0	0	0	0	1	0	0	0	0	0	0	0	0	0	0	0	0	0	0	0	0	0	0	0	0	0	0	0	0	0	0	0	0	0	0	0	0	0	0	0	0	0	0	0	0	0	0	0	0	0	0	0	0	0	0	0	0	0	0	40.5	FALSE	FALSE	FALSE	322	0.016
ZNF646p.Asp42Asn	ZNF646	0.0157482	0.0103972	0	0.040059	0.134957	0.116279			0.169779	0.169779			Asn	Asp	FALSE		2	0	0	0	0	0	1	0	0	0	0	1	0	0	0	0	0	0	0	0	0	0	0	0	0	0	0	0	0	0	0	0	0	0	0	0	0	0	0	0	0	0	0	0	0	0	0	0	0	0	0	0	0	0	0	0	0	0	0	0	0	0	0	0	0	0	41.22	FALSE	FALSE	FALSE	322	0.016
ZNF679p.Leu64Met	ZNF679	0.0157482	0.0103972	0	0.040059	0.134957	0.116279			0.169779	0.169779			Met	Leu	FALSE		2	0	0	0	0	0	1	0	0	0	0	1	0	0	0	0	0	0	0	0	0	0	0	0	0	0	0	0	0	0	0	0	0	0	0	0	0	0	0	0	0	0	0	0	0	0	0	0	0	0	0	0	0	0	0	0	0	0	0	0	0	0	0	0	0	0	40.15	FALSE	FALSE	FALSE	322	0.016
ZNF681p.His304Tyr	ZNF681	0.0157482	0.0103972	0	0.0414361	0.134957	0.116279			0.169779	0.169779			Tyr	His	TRUE		2	0	0	0	0	0	1	0	0	0	0	1	0	0	0	0	0	0	0	0	0	0	0	0	0	0	0	0	0	0	0	0	0	0	0	0	0	0	0	0	0	0	0	0	0	0	0	0	0	0	0	0	0	0	0	0	0	0	0	0	0	0	0	0	0	0	40.38	FALSE	FALSE	FALSE	322	0.016
ZNF77p.Gln536Ter	ZNF77	0.0157482	0.0103972	0	0.040059	0.134957	0.116279			0.169779	0.169779			Ter	Gln	FALSE		2	0	0	0	0	0	1	0	0	0	0	1	0	0	0	0	0	0	0	0	0	0	0	0	0	0	0	0	0	0	0	0	0	0	0	0	0	0	0	0	0	0	0	0	0	0	0	0	0	0	0	0	0	0	0	0	0	0	0	0	0	0	0	0	0	0	40.62	FALSE	FALSE	FALSE	322	0.016
ZNF799p.Gly182Glu	ZNF799	0.0157482	0.0103972	0	0.040059	0.134957	0.116279			0.169779	0.169779			Glu	Gly	FALSE		2	0	0	0	0	0	1	0	0	0	0	1	0	0	0	0	0	0	0	0	0	0	0	0	0	0	0	0	0	0	0	0	0	0	0	0	0	0	0	0	0	0	0	0	0	0	0	0	0	0	0	0	0	0	0	0	0	0	0	0	0	0	0	0	0	0	40.87	FALSE	FALSE	FALSE	322	0.016
ZNF804Ap.Arg108Lys	ZNF804A	0.0157482	0.0103972	0	0.040059	0.134957	0.116279			0.169779	0.169779			Lys	Arg	TRUE		2	0	0	0	0	0	1	0	0	0	0	1	0	0	0	0	0	0	0	0	0	0	0	0	0	0	0	0	0	0	0	0	0	0	0	0	0	0	0	0	0	0	0	0	0	0	0	0	0	0	0	0	0	0	0	0	0	0	0	0	0	0	0	0	0	0	40.16	FALSE	FALSE	FALSE	322	0.016
ZNF812p.Glu385Lys	ZNF812	0.0157482	0.0103972	0	0.040059	0.134957	0.116279			0.169779	0.169779			Lys	Glu	TRUE		2	0	0	0	0	0	1	0	0	0	0	1	0	0	0	0	0	0	0	0	0	0	0	0	0	0	0	0	0	0	0	0	0	0	0	0	0	0	0	0	0	0	0	0	0	0	0	0	0	0	0	0	0	0	0	0	0	0	0	0	0	0	0	0	0	0	40.5	FALSE	FALSE	FALSE	322	0.016
ZNF831p.Gly598Ser	ZNF831	0.0157482	0.0103972	0	0.040059	0.134957	0.116279			0.169779	0.169779			Ser	Gly	TRUE		2	0	0	0	0	0	1	0	0	0	0	1	0	0	0	0	0	0	0	0	0	0	0	0	0	0	0	0	0	0	0	0	0	0	0	0	0	0	0	0	0	0	0	0	0	0	0	0	0	0	0	0	0	0	0	0	0	0	0	0	0	0	0	0	0	0	41.44	FALSE	FALSE	FALSE	322	0.016
ZNF835p.Glu219Lys	ZNF835	0.0157482	0.0103972	0	0.040059	0.134957	0.116279			0.169779	0.169779			Lys	Glu	TRUE		2	0	0	0	0	0	1	0	0	0	0	1	0	0	0	0	0	0	0	0	0	0	0	0	0	0	0	0	0	0	0	0	0	0	0	0	0	0	0	0	0	0	0	0	0	0	0	0	0	0	0	0	0	0	0	0	0	0	0	0	0	0	0	0	0	0	39.37	FALSE	FALSE	FALSE	322	0.016
ZNF85p.Thr533Ile	ZNF85	0.0157482	0.0103972	0	0.040059	0.134957	0.116279			0.169779	0.169779			Ile	Thr	FALSE		2	0	0	0	0	0	1	0	0	0	0	1	0	0	0	0	0	0	0	0	0	0	0	0	0	0	0	0	0	0	0	0	0	0	0	0	0	0	0	0	0	0	0	0	0	0	0	0	0	0	0	0	0	0	0	0	0	0	0	0	0	0	0	0	0	0	40.53	FALSE	FALSE	FALSE	322	0.016
ZNF99p.His531Tyr	ZNF99	0.0157482	0.0103972	0	0.040059	0.134957	0.116279			0.169779	0.169779			Tyr	His	TRUE		2	0	0	0	0	0	1	0	0	0	0	1	0	0	0	0	0	0	0	0	0	0	0	0	0	0	0	0	0	0	0	0	0	0	0	0	0	0	0	0	0	0	0	0	0	0	0	0	0	0	0	0	0	0	0	0	0	0	0	0	0	0	0	0	0	0	40.53	FALSE	FALSE	FALSE	322	0.016
ZNFX1p.Gly801Ter	ZNFX1	0.0157482	0.0103972	0	0.040059	0.134957	0.116279			0.169779	0.169779			Ter	Gly	FALSE		2	0	0	0	0	0	1	0	0	0	0	1	0	0	0	0	0	0	0	0	0	0	0	0	0	0	0	0	0	0	0	0	0	0	0	0	0	0	0	0	0	0	0	0	0	0	0	0	0	0	0	0	0	0	0	0	0	0	0	0	0	0	0	0	0	0	40.64	FALSE	FALSE	FALSE	322	0.016
ZP2p.Glu690Lys	ZP2	0.0157482	0.0103972	0	0.040059	0.134957	0.116279			0.169779	0.169779			Lys	Glu	TRUE		2	0	0	0	0	0	1	0	0	0	0	1	0	0	0	0	0	0	0	0	0	0	0	0	0	0	0	0	0	0	0	0	0	0	0	0	0	0	0	0	0	0	0	0	0	0	0	0	0	0	0	0	0	0	0	0	0	0	0	0	0	0	0	0	0	0	41.14	FALSE	FALSE	FALSE	322	0.016
ZP2p.Ser674Ter	ZP2	0.0157482	0.0103972	0	0.040059	0.134957	0.116279			0.169779	0.169779			Ter	Ser	FALSE		2	0	0	0	0	0	1	0	0	0	0	1	0	0	0	0	0	0	0	0	0	0	0	0	0	0	0	0	0	0	0	0	0	0	0	0	0	0	0	0	0	0	0	0	0	0	0	0	0	0	0	0	0	0	0	0	0	0	0	0	0	0	0	0	0	0	41.01	FALSE	FALSE	FALSE	322	0.016
ZRANB1p.Gln231Ter	ZRANB1	0.0157482	0.0103972	0	0.0414361	0.134957	0.116279			0.169779	0.169779			Ter	Gln	FALSE		2	0	0	0	0	0	1	0	0	0	0	1	0	0	0	0	0	0	0	0	0	0	0	0	0	0	0	0	0	0	0	0	0	0	0	0	0	0	0	0	0	0	0	0	0	0	0	0	0	0	0	0	0	0	0	0	0	0	0	0	0	0	0	0	0	0	40.68	FALSE	FALSE	FALSE	322	0.016
ZSCAN1p.Ser154Leu	ZSCAN1	0.0157482	0.0103972	0	0.040059	0.134957	0.116279			0.169779	0.169779			Leu	Ser	FALSE		2	0	0	0	0	0	1	0	0	0	0	1	0	0	0	0	0	0	0	0	0	0	0	0	0	0	0	0	0	0	0	0	0	0	0	0	0	0	0	0	0	0	0	0	0	0	0	0	0	0	0	0	0	0	0	0	0	0	0	0	0	0	0	0	0	0	40.45	FALSE	FALSE	FALSE	322	0.016
KEAP1p.Ser45Phe	KEAP1	0.0157462	0.0155958	0	0.0375008			0.0525369	0.0569801	0.169779	0.169779	0.00368197	0.00959785	Phe	Ser	FALSE	1	3	0	0	0	0	0	1	0	0	0	0	0	0	0	0	1	1	0	0	0	0	0	0	0	0	0	0	0	0	0	0	0	0	0	0	0	0	0	0	0	0	0	0	0	0	0	0	0	0	0	0	0	0	0	0	0	0	0	0	0	0	0	0	0	0	0	51.92	FALSE	FALSE	FALSE	322	0.016
ADAMTS3p.Ala63Val	ADAMTS3	0.0157462	0.0155958	0	0.0388802			0.0525369	0.0569801	0.169779	0.169779	0.00368197	0.00959785	Val	Ala	FALSE		3	0	0	0	0	0	1	0	0	0	0	0	0	0	0	1	1	0	0	0	0	0	0	0	0	0	0	0	0	0	0	0	0	0	0	0	0	0	0	0	0	0	0	0	0	0	0	0	0	0	0	0	0	0	0	0	0	0	0	0	0	0	0	0	0	0	51.33	FALSE	FALSE	FALSE	322	0.016
DIAPH2p.Pro194Leu	DIAPH2	0.0157462	0.0155958	0	0.038676			0.0525369	0.0569801	0.169779	0.169779	0.00368197	0.00959785	Leu	Pro	FALSE		3	0	0	0	0	0	1	0	0	0	0	0	0	0	0	1	1	0	0	0	0	0	0	0	0	0	0	0	0	0	0	0	0	0	0	0	0	0	0	0	0	0	0	0	0	0	0	0	0	0	0	0	0	0	0	0	0	0	0	0	0	0	0	0	0	0	51.67	FALSE	FALSE	FALSE	322	0.016
IFIT5p.Arg366His	IFIT5	0.0157462	0.0155958	0	0.0388799			0.0525369	0.0569801	0.169779	0.169779	0.00368197	0.00959785	His	Arg	TRUE		3	0	0	0	0	0	1	0	0	0	0	0	0	0	0	1	1	0	0	0	0	0	0	0	0	0	0	0	0	0	0	0	0	0	0	0	0	0	0	0	0	0	0	0	0	0	0	0	0	0	0	0	0	0	0	0	0	0	0	0	0	0	0	0	0	0	52.57	FALSE	FALSE	FALSE	322	0.016
PCDHB3p.Ala450Thr	PCDHB3	0.0157462	0.0155958	0	0.0386811			0.0525369	0.0569801	0.169779	0.169779	0.00368197	0.00959785	Thr	Ala	TRUE		3	0	0	0	0	0	1	0	0	0	0	0	0	0	0	1	1	0	0	0	0	0	0	0	0	0	0	0	0	0	0	0	0	0	0	0	0	0	0	0	0	0	0	0	0	0	0	0	0	0	0	0	0	0	0	0	0	0	0	0	0	0	0	0	0	0	51.04	FALSE	FALSE	FALSE	322	0.016
EPHA4p.Arg230Ter	EPHA4	0.0157394	0.0155958	0	0.0386642	0.295613	0.348837							Ter	Arg	FALSE		3	0	0	0	0	0	0	0	0	0	0	2	0	0	0	0	0	0	0	0	0	0	0	0	0	0	0	0	0	0	0	0	0	0	0	0	0	0	0	0	0	0	0	0	0	0	0	1	0	0	0	0	0	0	0	0	0	0	0	0	0	0	0	0	0	0	49.93	FALSE	FALSE	FALSE	321	0.016
COL6A3p.Arg2202Gln	COL6A3	0.0157393	0.0155958	0	0.0421838			0.0341219	0.0569801			0.018354	0.0191957	Gln	Arg	FALSE		3	1	1	0	0	0	0	0	0	0	0	0	0	0	0	0	0	0	0	0	0	0	0	0	0	0	0	0	0	0	0	0	0	0	0	0	0	0	0	0	1	0	0	0	0	0	0	0	0	0	0	0	0	0	0	0	0	0	0	0	0	0	0	0	0	0	52.68	FALSE	FALSE	FALSE	321	0.016
PAPPAp.Arg575Ter	PAPPA	0.0157379	0.0207943	0.00187724	0.0383505							0.0199799	0.0287936	Ter	Arg	FALSE		4	0	0	1	0	0	0	0	0	0	0	0	0	0	0	0	2	0	0	0	0	0	0	0	0	0	0	0	0	0	0	0	0	0	0	0	0	0	0	0	0	0	0	0	0	0	0	0	0	0	0	1	0	0	0	0	0	0	0	0	0	0	0	0	0	0	71.92	FALSE	FALSE	FALSE	321	0.016
FDCSPp.Arg51His	FDCSP	0.0157356	0.0207943	0.000148366	0.0356774							0.0159778	0.0191957	His	Arg	TRUE		4	0	0	0	0	0	0	0	2	0	0	0	0	0	0	0	0	0	0	0	0	0	0	0	0	0	0	0	0	0	0	0	0	0	0	0	0	0	0	0	0	0	0	0	0	0	0	0	0	0	0	0	0	1	0	0	0	0	0	0	0	0	0	0	1	0	71.68	FALSE	FALSE	FALSE	321	0.016
ABCA10p.Glu1373Lys	ABCA10	0.0157343	0.0155958	0	0.0372909	0.134957	0.116279	0.0341219	0.0569801			0.0079889	0.00959785	Lys	Glu	TRUE		3	0	0	0	0	0	0	0	1	0	0	1	0	0	0	0	0	0	0	0	0	0	0	0	0	0	0	0	0	0	0	0	0	0	0	0	0	0	0	0	1	0	0	0	0	0	0	0	0	0	0	0	0	0	0	0	0	0	0	0	0	0	0	0	0	0	50.75	FALSE	FALSE	FALSE	321	0.016
ABI3BPp.Arg646Gln	ABI3BP	0.0157343	0.0155958	0	0.0370107	0.134957	0.116279	0.0341219	0.0569801			0.0079889	0.00959785	Gln	Arg	FALSE		3	0	0	0	0	0	0	0	1	0	0	1	0	0	0	0	0	0	0	0	0	0	0	0	0	0	0	0	0	0	0	0	0	0	0	0	0	0	0	0	1	0	0	0	0	0	0	0	0	0	0	0	0	0	0	0	0	0	0	0	0	0	0	0	0	0	51.19	FALSE	FALSE	FALSE	321	0.016
ANKS3p.Asp452Asn	ANKS3	0.0157343	0.0155958	0	0.0372909	0.134957	0.116279	0.0341219	0.0569801			0.0079889	0.00959785	Asn	Asp	FALSE		3	0	0	0	0	0	0	0	1	0	0	1	0	0	0	0	0	0	0	0	0	0	0	0	0	0	0	0	0	0	0	0	0	0	0	0	0	0	0	0	1	0	0	0	0	0	0	0	0	0	0	0	0	0	0	0	0	0	0	0	0	0	0	0	0	0	52.49	FALSE	FALSE	FALSE	321	0.016
CCDC181p.Glu179Lys	CCDC181	0.0157343	0.0155958	0	0.0374819	0.134957	0.116279	0.0341219	0.0569801			0.0079889	0.00959785	Lys	Glu	TRUE		3	0	0	0	0	0	0	0	1	0	0	1	0	0	0	0	0	0	0	0	0	0	0	0	0	0	0	0	0	0	0	0	0	0	0	0	0	0	0	0	1	0	0	0	0	0	0	0	0	0	0	0	0	0	0	0	0	0	0	0	0	0	0	0	0	0	51.01	FALSE	FALSE	FALSE	321	0.016
CDKL5p.Arg81Trp	CDKL5	0.0157343	0.0155958	0	0.0370107	0.134957	0.116279	0.0341219	0.0569801			0.0079889	0.00959785	Trp	Arg	FALSE		3	0	0	0	0	0	0	0	1	0	0	1	0	0	0	0	0	0	0	0	0	0	0	0	0	0	0	0	0	0	0	0	0	0	0	0	0	0	0	0	1	0	0	0	0	0	0	0	0	0	0	0	0	0	0	0	0	0	0	0	0	0	0	0	0	0	50.98	FALSE	FALSE	FALSE	321	0.016
DDR2p.Arg714Gln	DDR2	0.0157343	0.0155958	0	0.0370107	0.134957	0.116279	0.0341219	0.0569801			0.0079889	0.00959785	Gln	Arg	FALSE	1	3	0	0	0	0	0	0	0	1	0	0	1	0	0	0	0	0	0	0	0	0	0	0	0	0	0	0	0	0	0	0	0	0	0	0	0	0	0	0	0	1	0	0	0	0	0	0	0	0	0	0	0	0	0	0	0	0	0	0	0	0	0	0	0	0	0	51.44	FALSE	FALSE	FALSE	321	0.016
FAM81Bp.Glu291Lys	FAM81B	0.0157343	0.0155958	0	0.0370107	0.134957	0.116279	0.0341219	0.0569801			0.0079889	0.00959785	Lys	Glu	TRUE		3	0	0	0	0	0	0	0	1	0	0	1	0	0	0	0	0	0	0	0	0	0	0	0	0	0	0	0	0	0	0	0	0	0	0	0	0	0	0	0	1	0	0	0	0	0	0	0	0	0	0	0	0	0	0	0	0	0	0	0	0	0	0	0	0	0	52.21	FALSE	FALSE	FALSE	321	0.016
FBLN5p.Gly158Arg	FBLN5	0.0157343	0.0155958	0	0.0372909	0.134957	0.116279	0.0341219	0.0569801			0.0079889	0.00959785	Arg	Gly	TRUE		3	0	0	0	0	0	0	0	1	0	0	1	0	0	0	0	0	0	0	0	0	0	0	0	0	0	0	0	0	0	0	0	0	0	0	0	0	0	0	0	1	0	0	0	0	0	0	0	0	0	0	0	0	0	0	0	0	0	0	0	0	0	0	0	0	0	52.03	FALSE	FALSE	FALSE	321	0.016
IFNA8p.Arg45Gln	IFNA8	0.0157343	0.0155958	0	0.0374819	0.134957	0.116279	0.0341219	0.0569801			0.0079889	0.00959785	Gln	Arg	FALSE		3	0	0	0	0	0	0	0	1	0	0	1	0	0	0	0	0	0	0	0	0	0	0	0	0	0	0	0	0	0	0	0	0	0	0	0	0	0	0	0	1	0	0	0	0	0	0	0	0	0	0	0	0	0	0	0	0	0	0	0	0	0	0	0	0	0	51.49	FALSE	FALSE	FALSE	321	0.016
KIF20Bp.Arg1775Gln	KIF20B	0.0157343	0.0155958	0	0.0381829	0.134957	0.116279	0.0341219	0.0569801			0.0079889	0.00959785	Gln	Arg	FALSE		3	0	0	0	0	0	0	0	1	0	0	1	0	0	0	0	0	0	0	0	0	0	0	0	0	0	0	0	0	0	0	0	0	0	0	0	0	0	0	0	1	0	0	0	0	0	0	0	0	0	0	0	0	0	0	0	0	0	0	0	0	0	0	0	0	0	51.95	FALSE	FALSE	FALSE	321	0.016
PDE4DIPp.Arg1940Gln	PDE4DIP	0.0157343	0.0155958	0	0.0374889	0.134957	0.116279	0.0341219	0.0569801			0.0079889	0.00959785	Gln	Arg	FALSE	1	3	0	0	0	0	0	0	0	1	0	0	1	0	0	0	0	0	0	0	0	0	0	0	0	0	0	0	0	0	0	0	0	0	0	0	0	0	0	0	0	1	0	0	0	0	0	0	0	0	0	0	0	0	0	0	0	0	0	0	0	0	0	0	0	0	0	52.12	FALSE	FALSE	FALSE	321	0.016
PRKD1p.Arg762Cys	PRKD1	0.0157343	0.0155958	0	0.0372909	0.134957	0.116279	0.0341219	0.0569801			0.0079889	0.00959785	Cys	Arg	TRUE	2	3	0	0	0	0	0	0	0	1	0	0	1	0	0	0	0	0	0	0	0	0	0	0	0	0	0	0	0	0	0	0	0	0	0	0	0	0	0	0	0	1	0	0	0	0	0	0	0	0	0	0	0	0	0	0	0	0	0	0	0	0	0	0	0	0	0	52.31	FALSE	FALSE	FALSE	321	0.016
PRLp.Asp211Asn	PRL	0.0157343	0.0155958	0	0.0365395	0.134957	0.116279	0.0341219	0.0569801			0.0079889	0.00959785	Asn	Asp	FALSE		3	0	0	0	0	0	0	0	1	0	0	1	0	0	0	0	0	0	0	0	0	0	0	0	0	0	0	0	0	0	0	0	0	0	0	0	0	0	0	0	1	0	0	0	0	0	0	0	0	0	0	0	0	0	0	0	0	0	0	0	0	0	0	0	0	0	51.91	FALSE	FALSE	FALSE	321	0.016
RAE1p.Arg67Cys	RAE1	0.0157343	0.0155958	0	0.0370107	0.134957	0.116279	0.0341219	0.0569801			0.0079889	0.00959785	Cys	Arg	TRUE		3	0	0	0	0	0	0	0	1	0	0	1	0	0	0	0	0	0	0	0	0	0	0	0	0	0	0	0	0	0	0	0	0	0	0	0	0	0	0	0	1	0	0	0	0	0	0	0	0	0	0	0	0	0	0	0	0	0	0	0	0	0	0	0	0	0	51.32	FALSE	FALSE	FALSE	321	0.016
SPICp.Arg112Gln	SPIC	0.0157343	0.0155958	0	0.0372909	0.134957	0.116279	0.0341219	0.0569801			0.0079889	0.00959785	Gln	Arg	FALSE		3	0	0	0	0	0	0	0	1	0	0	1	0	0	0	0	0	0	0	0	0	0	0	0	0	0	0	0	0	0	0	0	0	0	0	0	0	0	0	0	1	0	0	0	0	0	0	0	0	0	0	0	0	0	0	0	0	0	0	0	0	0	0	0	0	0	51.48	FALSE	FALSE	FALSE	321	0.016
TRAPPC12p.Ala485Val	TRAPPC12	0.0157343	0.0155958	0	0.0365395	0.134957	0.116279	0.0341219	0.0569801			0.0079889	0.00959785	Val	Ala	FALSE		3	0	0	0	0	0	0	0	1	0	0	1	0	0	0	0	0	0	0	0	0	0	0	0	0	0	0	0	0	0	0	0	0	0	0	0	0	0	0	0	1	0	0	0	0	0	0	0	0	0	0	0	0	0	0	0	0	0	0	0	0	0	0	0	0	0	51.99	FALSE	FALSE	FALSE	321	0.016
GJB3p.Arg224Ter	GJB3	0.0157317	0.0155958	0	0.0387313					0.169779	0.169779			Ter	Arg	FALSE		3	0	0	0	0	0	1	0	0	0	0	0	0	0	0	0	0	0	0	0	0	1	0	0	0	0	0	0	0	0	0	0	0	0	0	1	0	0	0	0	0	0	0	0	0	0	0	0	0	0	0	0	0	0	0	0	0	0	0	0	0	0	0	0	0	0	51.5	FALSE	FALSE	FALSE	321	0.016
DDX50p.Arg726Ter	DDX50	0.0157305	0.0155958	0	0.0397927					0.169779	0.169779	0.0079889	0.00959785	Ter	Arg	FALSE		3	0	0	0	0	0	1	0	1	0	0	0	0	0	1	0	0	0	0	0	0	0	0	0	0	0	0	0	0	0	0	0	0	0	0	0	0	0	0	0	0	0	0	0	0	0	0	0	0	0	0	0	0	0	0	0	0	0	0	0	0	0	0	0	0	0	51.84	FALSE	FALSE	FALSE	321	0.016
FCGBPp.Glu3852Lys	FCGBP	0.0157305	0.0155958	0	0.0392938					0.169779	0.169779	0.0079889	0.00959785	Lys	Glu	TRUE		3	0	0	0	0	0	1	0	1	0	0	0	0	0	1	0	0	0	0	0	0	0	0	0	0	0	0	0	0	0	0	0	0	0	0	0	0	0	0	0	0	0	0	0	0	0	0	0	0	0	0	0	0	0	0	0	0	0	0	0	0	0	0	0	0	0	52.18	FALSE	FALSE	FALSE	321	0.016
POSTNp.Arg423Cys	POSTN	0.0157305	0.0155958	0	0.0397927					0.169779	0.169779	0.0079889	0.00959785	Cys	Arg	TRUE		3	0	0	0	0	0	1	0	1	0	0	0	0	0	1	0	0	0	0	0	0	0	0	0	0	0	0	0	0	0	0	0	0	0	0	0	0	0	0	0	0	0	0	0	0	0	0	0	0	0	0	0	0	0	0	0	0	0	0	0	0	0	0	0	0	0	51.6	FALSE	FALSE	FALSE	321	0.016
FOXM1p.Arg14Trp	FOXM1	0.0157289	0.0103972	0	0.0402542							0.0126159	0.00959785	Trp	Arg	FALSE		2	0	0	1	0	0	0	0	0	0	0	0	0	0	0	0	0	0	0	0	0	0	0	0	0	0	0	0	0	0	0	0	0	0	1	0	0	0	0	0	0	0	0	0	0	0	0	0	0	0	0	0	0	0	0	0	0	0	0	0	0	0	0	0	0	0	40.38	FALSE	FALSE	FALSE	321	0.016
MALSU1p.Leu42Phe	MALSU1	0.015728	0.0103972	0	0.040208							0.0126159	0.00959785	Phe	Leu	FALSE		2	0	0	1	0	0	0	0	0	0	0	0	0	0	0	0	0	1	0	0	0	0	0	0	0	0	0	0	0	0	0	0	0	0	0	0	0	0	0	0	0	0	0	0	0	0	0	0	0	0	0	0	0	0	0	0	0	0	0	0	0	0	0	0	0	0	41.67	FALSE	FALSE	FALSE	321	0.016
A2Mp.Arg645His	A2M	0.015728	0.0103972	0	0.0419841							0.0126159	0.00959785	His	Arg	TRUE		2	0	0	1	0	0	0	0	0	0	0	0	0	0	0	0	0	1	0	0	0	0	0	0	0	0	0	0	0	0	0	0	0	0	0	0	0	0	0	0	0	0	0	0	0	0	0	0	0	0	0	0	0	0	0	0	0	0	0	0	0	0	0	0	0	0	40.41	FALSE	FALSE	FALSE	321	0.016
ACSBG1p.Ala346Thr	ACSBG1	0.015728	0.0103972	0	0.040208							0.0126159	0.00959785	Thr	Ala	TRUE		2	0	0	1	0	0	0	0	0	0	0	0	0	0	0	0	0	1	0	0	0	0	0	0	0	0	0	0	0	0	0	0	0	0	0	0	0	0	0	0	0	0	0	0	0	0	0	0	0	0	0	0	0	0	0	0	0	0	0	0	0	0	0	0	0	0	40.99	FALSE	FALSE	FALSE	321	0.016
ACTL9p.Gly50Ser	ACTL9	0.015728	0.0103972	0	0.040208							0.0126159	0.00959785	Ser	Gly	TRUE		2	0	0	1	0	0	0	0	0	0	0	0	0	0	0	0	0	1	0	0	0	0	0	0	0	0	0	0	0	0	0	0	0	0	0	0	0	0	0	0	0	0	0	0	0	0	0	0	0	0	0	0	0	0	0	0	0	0	0	0	0	0	0	0	0	0	41.43	FALSE	FALSE	FALSE	321	0.016
AFAP1L1p.Val69Met	AFAP1L1	0.015728	0.0103972	0	0.040208							0.0126159	0.00959785	Met	Val	FALSE		2	0	0	1	0	0	0	0	0	0	0	0	0	0	0	0	0	1	0	0	0	0	0	0	0	0	0	0	0	0	0	0	0	0	0	0	0	0	0	0	0	0	0	0	0	0	0	0	0	0	0	0	0	0	0	0	0	0	0	0	0	0	0	0	0	0	40.32	FALSE	FALSE	FALSE	321	0.016
AIFM3p.Arg221Gln	AIFM3	0.015728	0.0103972	0	0.040208							0.0126159	0.00959785	Gln	Arg	FALSE		2	0	0	1	0	0	0	0	0	0	0	0	0	0	0	0	0	1	0	0	0	0	0	0	0	0	0	0	0	0	0	0	0	0	0	0	0	0	0	0	0	0	0	0	0	0	0	0	0	0	0	0	0	0	0	0	0	0	0	0	0	0	0	0	0	0	40.94	FALSE	FALSE	FALSE	321	0.016
ALDH3B2p.Asn229Asp	ALDH3B2	0.015728	0.0103972	0	0.040208							0.0126159	0.00959785	Asp	Asn	FALSE		2	0	0	1	0	0	0	0	0	0	0	0	0	0	0	0	0	1	0	0	0	0	0	0	0	0	0	0	0	0	0	0	0	0	0	0	0	0	0	0	0	0	0	0	0	0	0	0	0	0	0	0	0	0	0	0	0	0	0	0	0	0	0	0	0	0	40.49	FALSE	FALSE	FALSE	321	0.016
ANKRD45p.Arg205Cys	ANKRD45	0.015728	0.0103972	0	0.040208							0.0126159	0.00959785	Cys	Arg	TRUE		2	0	0	1	0	0	0	0	0	0	0	0	0	0	0	0	0	1	0	0	0	0	0	0	0	0	0	0	0	0	0	0	0	0	0	0	0	0	0	0	0	0	0	0	0	0	0	0	0	0	0	0	0	0	0	0	0	0	0	0	0	0	0	0	0	0	41.31	FALSE	FALSE	FALSE	321	0.016
ARHGAP21p.Arg1768Trp	ARHGAP21	0.015728	0.0103972	0	0.040208							0.0126159	0.00959785	Trp	Arg	FALSE		2	0	0	1	0	0	0	0	0	0	0	0	0	0	0	0	0	1	0	0	0	0	0	0	0	0	0	0	0	0	0	0	0	0	0	0	0	0	0	0	0	0	0	0	0	0	0	0	0	0	0	0	0	0	0	0	0	0	0	0	0	0	0	0	0	0	40.4	FALSE	FALSE	FALSE	321	0.016
ARMC3p.Ala462Thr	ARMC3	0.015728	0.0103972	0	0.040208							0.0126159	0.00959785	Thr	Ala	TRUE		2	0	0	1	0	0	0	0	0	0	0	0	0	0	0	0	0	1	0	0	0	0	0	0	0	0	0	0	0	0	0	0	0	0	0	0	0	0	0	0	0	0	0	0	0	0	0	0	0	0	0	0	0	0	0	0	0	0	0	0	0	0	0	0	0	0	40.23	FALSE	FALSE	FALSE	321	0.016
ASIC3p.Val19Met	ASIC3	0.015728	0.0103972	0	0.040208							0.0126159	0.00959785	Met	Val	FALSE		2	0	0	1	0	0	0	0	0	0	0	0	0	0	0	0	0	1	0	0	0	0	0	0	0	0	0	0	0	0	0	0	0	0	0	0	0	0	0	0	0	0	0	0	0	0	0	0	0	0	0	0	0	0	0	0	0	0	0	0	0	0	0	0	0	0	39.76	FALSE	FALSE	FALSE	321	0.016
ASPRV1p.Gly89Arg	ASPRV1	0.015728	0.0103972	0	0.040208							0.0126159	0.00959785	Arg	Gly	TRUE		2	0	0	1	0	0	0	0	0	0	0	0	0	0	0	0	0	1	0	0	0	0	0	0	0	0	0	0	0	0	0	0	0	0	0	0	0	0	0	0	0	0	0	0	0	0	0	0	0	0	0	0	0	0	0	0	0	0	0	0	0	0	0	0	0	0	40.67	FALSE	FALSE	FALSE	321	0.016
B3GNT9p.Arg246Trp	B3GNT9	0.015728	0.0103972	0	0.040208							0.0126159	0.00959785	Trp	Arg	FALSE		2	0	0	1	0	0	0	0	0	0	0	0	0	0	0	0	0	1	0	0	0	0	0	0	0	0	0	0	0	0	0	0	0	0	0	0	0	0	0	0	0	0	0	0	0	0	0	0	0	0	0	0	0	0	0	0	0	0	0	0	0	0	0	0	0	0	41.47	FALSE	FALSE	FALSE	321	0.016
BAP1p.Thr607Met	BAP1	0.015728	0.0103972	0	0.040208							0.0126159	0.00959785	Met	Thr	FALSE	1	2	0	0	1	0	0	0	0	0	0	0	0	0	0	0	0	0	1	0	0	0	0	0	0	0	0	0	0	0	0	0	0	0	0	0	0	0	0	0	0	0	0	0	0	0	0	0	0	0	0	0	0	0	0	0	0	0	0	0	0	0	0	0	0	0	0	40.57	FALSE	FALSE	FALSE	321	0.016
BSNp.Val3232Ile	BSN	0.015728	0.0103972	0	0.040208							0.0126159	0.00959785	Ile	Val	FALSE		2	0	0	1	0	0	0	0	0	0	0	0	0	0	0	0	0	1	0	0	0	0	0	0	0	0	0	0	0	0	0	0	0	0	0	0	0	0	0	0	0	0	0	0	0	0	0	0	0	0	0	0	0	0	0	0	0	0	0	0	0	0	0	0	0	0	41.04	FALSE	FALSE	FALSE	321	0.016
BTBD11p.Thr652Met	BTBD11	0.015728	0.0103972	0	0.040208							0.0126159	0.00959785	Met	Thr	FALSE		2	0	0	1	0	0	0	0	0	0	0	0	0	0	0	0	0	1	0	0	0	0	0	0	0	0	0	0	0	0	0	0	0	0	0	0	0	0	0	0	0	0	0	0	0	0	0	0	0	0	0	0	0	0	0	0	0	0	0	0	0	0	0	0	0	0	41.36	FALSE	FALSE	FALSE	321	0.016
BUD13p.Lys297Asn	BUD13	0.015728	0.0103972	0	0.040208							0.0126159	0.00959785	Asn	Lys	FALSE		2	0	0	1	0	0	0	0	0	0	0	0	0	0	0	0	0	1	0	0	0	0	0	0	0	0	0	0	0	0	0	0	0	0	0	0	0	0	0	0	0	0	0	0	0	0	0	0	0	0	0	0	0	0	0	0	0	0	0	0	0	0	0	0	0	0	40.94	FALSE	FALSE	FALSE	321	0.016
CBLCp.Gly165Arg	CBLC	0.015728	0.0103972	0	0.040208							0.0126159	0.00959785	Arg	Gly	TRUE	2	2	0	0	1	0	0	0	0	0	0	0	0	0	0	0	0	0	1	0	0	0	0	0	0	0	0	0	0	0	0	0	0	0	0	0	0	0	0	0	0	0	0	0	0	0	0	0	0	0	0	0	0	0	0	0	0	0	0	0	0	0	0	0	0	0	0	40.44	TRUE	FALSE	FALSE	321	0.016
CCKp.Arg105His	CCK	0.015728	0.0103972	0	0.0419841							0.0126159	0.00959785	His	Arg	TRUE		2	0	0	1	0	0	0	0	0	0	0	0	0	0	0	0	0	1	0	0	0	0	0	0	0	0	0	0	0	0	0	0	0	0	0	0	0	0	0	0	0	0	0	0	0	0	0	0	0	0	0	0	0	0	0	0	0	0	0	0	0	0	0	0	0	0	39.99	FALSE	FALSE	FALSE	321	0.016
CDAp.Thr128Met	CDA	0.015728	0.0103972	0	0.040208							0.0126159	0.00959785	Met	Thr	FALSE		2	0	0	1	0	0	0	0	0	0	0	0	0	0	0	0	0	1	0	0	0	0	0	0	0	0	0	0	0	0	0	0	0	0	0	0	0	0	0	0	0	0	0	0	0	0	0	0	0	0	0	0	0	0	0	0	0	0	0	0	0	0	0	0	0	0	41.81	FALSE	FALSE	FALSE	321	0.016
CDH11p.Ala10Thr	CDH11	0.015728	0.0103972	0	0.040208							0.0126159	0.00959785	Thr	Ala	TRUE	1	2	0	0	1	0	0	0	0	0	0	0	0	0	0	0	0	0	1	0	0	0	0	0	0	0	0	0	0	0	0	0	0	0	0	0	0	0	0	0	0	0	0	0	0	0	0	0	0	0	0	0	0	0	0	0	0	0	0	0	0	0	0	0	0	0	0	40.08	FALSE	FALSE	FALSE	321	0.016
CDH17p.Val570Ile	CDH17	0.015728	0.0103972	0	0.040208							0.0126159	0.00959785	Ile	Val	FALSE	2	2	0	0	1	0	0	0	0	0	0	0	0	0	0	0	0	0	1	0	0	0	0	0	0	0	0	0	0	0	0	0	0	0	0	0	0	0	0	0	0	0	0	0	0	0	0	0	0	0	0	0	0	0	0	0	0	0	0	0	0	0	0	0	0	0	0	41.32	FALSE	FALSE	FALSE	321	0.016
CDH8p.Ala493Thr	CDH8	0.015728	0.0103972	0	0.040208							0.0126159	0.00959785	Thr	Ala	TRUE		2	0	0	1	0	0	0	0	0	0	0	0	0	0	0	0	0	1	0	0	0	0	0	0	0	0	0	0	0	0	0	0	0	0	0	0	0	0	0	0	0	0	0	0	0	0	0	0	0	0	0	0	0	0	0	0	0	0	0	0	0	0	0	0	0	0	41	FALSE	FALSE	FALSE	321	0.016
CHAF1Ap.Glu277Lys	CHAF1A	0.015728	0.0103972	0	0.040208							0.0126159	0.00959785	Lys	Glu	TRUE		2	0	0	1	0	0	0	0	0	0	0	0	0	0	0	0	0	1	0	0	0	0	0	0	0	0	0	0	0	0	0	0	0	0	0	0	0	0	0	0	0	0	0	0	0	0	0	0	0	0	0	0	0	0	0	0	0	0	0	0	0	0	0	0	0	0	40.24	FALSE	FALSE	FALSE	321	0.016
CHRDL2p.Arg286His	CHRDL2	0.015728	0.0103972	0	0.040208							0.0126159	0.00959785	His	Arg	TRUE		2	0	0	1	0	0	0	0	0	0	0	0	0	0	0	0	0	1	0	0	0	0	0	0	0	0	0	0	0	0	0	0	0	0	0	0	0	0	0	0	0	0	0	0	0	0	0	0	0	0	0	0	0	0	0	0	0	0	0	0	0	0	0	0	0	0	41.38	FALSE	FALSE	FALSE	321	0.016
COL4A6p.Gly1262Arg	COL4A6	0.015728	0.0103972	0	0.040208							0.0126159	0.00959785	Arg	Gly	TRUE		2	0	0	1	0	0	0	0	0	0	0	0	0	0	0	0	0	1	0	0	0	0	0	0	0	0	0	0	0	0	0	0	0	0	0	0	0	0	0	0	0	0	0	0	0	0	0	0	0	0	0	0	0	0	0	0	0	0	0	0	0	0	0	0	0	0	40.58	FALSE	FALSE	FALSE	321	0.016
COPRSp.Asn101Ser	COPRS	0.015728	0.0103972	0	0.040208							0.0126159	0.00959785	Ser	Asn	TRUE		2	0	0	1	0	0	0	0	0	0	0	0	0	0	0	0	0	1	0	0	0	0	0	0	0	0	0	0	0	0	0	0	0	0	0	0	0	0	0	0	0	0	0	0	0	0	0	0	0	0	0	0	0	0	0	0	0	0	0	0	0	0	0	0	0	0	40.84	FALSE	FALSE	FALSE	321	0.016
CRBNp.Arg111Gln	CRBN	0.015728	0.0103972	0	0.040208							0.0126159	0.00959785	Gln	Arg	FALSE		2	0	0	1	0	0	0	0	0	0	0	0	0	0	0	0	0	1	0	0	0	0	0	0	0	0	0	0	0	0	0	0	0	0	0	0	0	0	0	0	0	0	0	0	0	0	0	0	0	0	0	0	0	0	0	0	0	0	0	0	0	0	0	0	0	0	40.16	FALSE	FALSE	FALSE	321	0.016
CTHRC1p.Arg235His	CTHRC1	0.015728	0.0103972	0	0.0419841							0.0126159	0.00959785	His	Arg	TRUE		2	0	0	1	0	0	0	0	0	0	0	0	0	0	0	0	0	1	0	0	0	0	0	0	0	0	0	0	0	0	0	0	0	0	0	0	0	0	0	0	0	0	0	0	0	0	0	0	0	0	0	0	0	0	0	0	0	0	0	0	0	0	0	0	0	0	41.14	FALSE	FALSE	FALSE	321	0.016
DGKBp.Val746Met	DGKB	0.015728	0.0103972	0	0.040208							0.0126159	0.00959785	Met	Val	FALSE		2	0	0	1	0	0	0	0	0	0	0	0	0	0	0	0	0	1	0	0	0	0	0	0	0	0	0	0	0	0	0	0	0	0	0	0	0	0	0	0	0	0	0	0	0	0	0	0	0	0	0	0	0	0	0	0	0	0	0	0	0	0	0	0	0	0	40.91	FALSE	FALSE	FALSE	321	0.016
DSC2p.Glu674Lys	DSC2	0.015728	0.0103972	0	0.040208							0.0126159	0.00959785	Lys	Glu	TRUE		2	0	0	1	0	0	0	0	0	0	0	0	0	0	0	0	0	1	0	0	0	0	0	0	0	0	0	0	0	0	0	0	0	0	0	0	0	0	0	0	0	0	0	0	0	0	0	0	0	0	0	0	0	0	0	0	0	0	0	0	0	0	0	0	0	0	40.4	FALSE	FALSE	FALSE	321	0.016
DSTYKp.Arg269Gln	DSTYK	0.015728	0.0103972	0	0.040208							0.0126159	0.00959785	Gln	Arg	FALSE		2	0	0	1	0	0	0	0	0	0	0	0	0	0	0	0	0	1	0	0	0	0	0	0	0	0	0	0	0	0	0	0	0	0	0	0	0	0	0	0	0	0	0	0	0	0	0	0	0	0	0	0	0	0	0	0	0	0	0	0	0	0	0	0	0	0	40.89	FALSE	FALSE	FALSE	321	0.016
ENOX1p.Arg377Gln	ENOX1	0.015728	0.0103972	0	0.040208							0.0126159	0.00959785	Gln	Arg	FALSE		2	0	0	1	0	0	0	0	0	0	0	0	0	0	0	0	0	1	0	0	0	0	0	0	0	0	0	0	0	0	0	0	0	0	0	0	0	0	0	0	0	0	0	0	0	0	0	0	0	0	0	0	0	0	0	0	0	0	0	0	0	0	0	0	0	0	41.33	FALSE	FALSE	FALSE	321	0.016
ERC2p.Thr373Met	ERC2	0.015728	0.0103972	0	0.0419841							0.0126159	0.00959785	Met	Thr	FALSE		2	0	0	1	0	0	0	0	0	0	0	0	0	0	0	0	0	1	0	0	0	0	0	0	0	0	0	0	0	0	0	0	0	0	0	0	0	0	0	0	0	0	0	0	0	0	0	0	0	0	0	0	0	0	0	0	0	0	0	0	0	0	0	0	0	0	39.49	FALSE	FALSE	FALSE	321	0.016
FAM180Ap.Ala32Thr	FAM180A	0.015728	0.0103972	0	0.040208							0.0126159	0.00959785	Thr	Ala	TRUE		2	0	0	1	0	0	0	0	0	0	0	0	0	0	0	0	0	1	0	0	0	0	0	0	0	0	0	0	0	0	0	0	0	0	0	0	0	0	0	0	0	0	0	0	0	0	0	0	0	0	0	0	0	0	0	0	0	0	0	0	0	0	0	0	0	0	40.61	FALSE	FALSE	FALSE	321	0.016
FAM217Bp.Met158Ile	FAM217B	0.015728	0.0103972	0	0.040208							0.0126159	0.00959785	Ile	Met	FALSE		2	0	0	1	0	0	0	0	0	0	0	0	0	0	0	0	0	1	0	0	0	0	0	0	0	0	0	0	0	0	0	0	0	0	0	0	0	0	0	0	0	0	0	0	0	0	0	0	0	0	0	0	0	0	0	0	0	0	0	0	0	0	0	0	0	0	41.01	FALSE	FALSE	FALSE	321	0.016
FBXO10p.Asp820Asn	FBXO10	0.015728	0.0103972	0	0.040208							0.0126159	0.00959785	Asn	Asp	FALSE		2	0	0	1	0	0	0	0	0	0	0	0	0	0	0	0	0	1	0	0	0	0	0	0	0	0	0	0	0	0	0	0	0	0	0	0	0	0	0	0	0	0	0	0	0	0	0	0	0	0	0	0	0	0	0	0	0	0	0	0	0	0	0	0	0	0	39.64	FALSE	FALSE	FALSE	321	0.016
FGAp.Gly358Arg	FGA	0.015728	0.0103972	0	0.0418588							0.0126159	0.00959785	Arg	Gly	TRUE		2	0	0	1	0	0	0	0	0	0	0	0	0	0	0	0	0	1	0	0	0	0	0	0	0	0	0	0	0	0	0	0	0	0	0	0	0	0	0	0	0	0	0	0	0	0	0	0	0	0	0	0	0	0	0	0	0	0	0	0	0	0	0	0	0	0	41.07	FALSE	FALSE	FALSE	321	0.016
FLRT1p.Gly312Ser	FLRT1	0.015728	0.0103972	0	0.040208							0.0126159	0.00959785	Ser	Gly	TRUE		2	0	0	1	0	0	0	0	0	0	0	0	0	0	0	0	0	1	0	0	0	0	0	0	0	0	0	0	0	0	0	0	0	0	0	0	0	0	0	0	0	0	0	0	0	0	0	0	0	0	0	0	0	0	0	0	0	0	0	0	0	0	0	0	0	0	40.68	FALSE	FALSE	FALSE	321	0.016
GGNp.Ser327Leu	GGN	0.015728	0.0103972	0	0.040208							0.0126159	0.00959785	Leu	Ser	FALSE		2	0	0	1	0	0	0	0	0	0	0	0	0	0	0	0	0	1	0	0	0	0	0	0	0	0	0	0	0	0	0	0	0	0	0	0	0	0	0	0	0	0	0	0	0	0	0	0	0	0	0	0	0	0	0	0	0	0	0	0	0	0	0	0	0	0	40.87	FALSE	FALSE	FALSE	321	0.016
GIMAP4p.Arg254Trp	GIMAP4	0.015728	0.0103972	0	0.040208							0.0126159	0.00959785	Trp	Arg	FALSE		2	0	0	1	0	0	0	0	0	0	0	0	0	0	0	0	0	1	0	0	0	0	0	0	0	0	0	0	0	0	0	0	0	0	0	0	0	0	0	0	0	0	0	0	0	0	0	0	0	0	0	0	0	0	0	0	0	0	0	0	0	0	0	0	0	0	40.75	FALSE	FALSE	FALSE	321	0.016
GINS2p.Glu112Lys	GINS2	0.015728	0.0103972	0	0.040208							0.0126159	0.00959785	Lys	Glu	TRUE		2	0	0	1	0	0	0	0	0	0	0	0	0	0	0	0	0	1	0	0	0	0	0	0	0	0	0	0	0	0	0	0	0	0	0	0	0	0	0	0	0	0	0	0	0	0	0	0	0	0	0	0	0	0	0	0	0	0	0	0	0	0	0	0	0	0	40.34	FALSE	FALSE	FALSE	321	0.016
GPR35p.Val167Met	GPR35	0.015728	0.0103972	0	0.040208							0.0126159	0.00959785	Met	Val	FALSE		2	0	0	1	0	0	0	0	0	0	0	0	0	0	0	0	0	1	0	0	0	0	0	0	0	0	0	0	0	0	0	0	0	0	0	0	0	0	0	0	0	0	0	0	0	0	0	0	0	0	0	0	0	0	0	0	0	0	0	0	0	0	0	0	0	0	41.34	FALSE	FALSE	FALSE	321	0.016
GSTO2p.Glu85Ter	GSTO2	0.015728	0.0103972	0	0.040208							0.0126159	0.00959785	Ter	Glu	FALSE		2	0	0	1	0	0	0	0	0	0	0	0	0	0	0	0	0	1	0	0	0	0	0	0	0	0	0	0	0	0	0	0	0	0	0	0	0	0	0	0	0	0	0	0	0	0	0	0	0	0	0	0	0	0	0	0	0	0	0	0	0	0	0	0	0	0	40.1	FALSE	FALSE	FALSE	321	0.016
HDGFRP3p.Arg78Trp	HDGFRP3	0.015728	0.0103972	0	0.040208							0.0126159	0.00959785	Trp	Arg	FALSE		2	0	0	1	0	0	0	0	0	0	0	0	0	0	0	0	0	1	0	0	0	0	0	0	0	0	0	0	0	0	0	0	0	0	0	0	0	0	0	0	0	0	0	0	0	0	0	0	0	0	0	0	0	0	0	0	0	0	0	0	0	0	0	0	0	0	39.88	FALSE	FALSE	FALSE	321	0.016
HECW1p.Arg562Cys	HECW1	0.015728	0.0103972	0	0.040208							0.0126159	0.00959785	Cys	Arg	TRUE		2	0	0	1	0	0	0	0	0	0	0	0	0	0	0	0	0	1	0	0	0	0	0	0	0	0	0	0	0	0	0	0	0	0	0	0	0	0	0	0	0	0	0	0	0	0	0	0	0	0	0	0	0	0	0	0	0	0	0	0	0	0	0	0	0	0	40.43	FALSE	FALSE	FALSE	321	0.016
HECW1p.Ser1318Leu	HECW1	0.015728	0.0103972	0	0.040208							0.0126159	0.00959785	Leu	Ser	FALSE		2	0	0	1	0	0	0	0	0	0	0	0	0	0	0	0	0	1	0	0	0	0	0	0	0	0	0	0	0	0	0	0	0	0	0	0	0	0	0	0	0	0	0	0	0	0	0	0	0	0	0	0	0	0	0	0	0	0	0	0	0	0	0	0	0	0	40.51	FALSE	FALSE	FALSE	321	0.016
HERC5p.Lys139Ile	HERC5	0.015728	0.0103972	0	0.040208							0.0126159	0.00959785	Ile	Lys	FALSE		2	0	0	1	0	0	0	0	0	0	0	0	0	0	0	0	0	1	0	0	0	0	0	0	0	0	0	0	0	0	0	0	0	0	0	0	0	0	0	0	0	0	0	0	0	0	0	0	0	0	0	0	0	0	0	0	0	0	0	0	0	0	0	0	0	0	41.54	FALSE	FALSE	FALSE	321	0.016
HHIPp.Ala192Thr	HHIP	0.015728	0.0103972	0	0.0419841							0.0126159	0.00959785	Thr	Ala	TRUE		2	0	0	1	0	0	0	0	0	0	0	0	0	0	0	0	0	1	0	0	0	0	0	0	0	0	0	0	0	0	0	0	0	0	0	0	0	0	0	0	0	0	0	0	0	0	0	0	0	0	0	0	0	0	0	0	0	0	0	0	0	0	0	0	0	0	40.56	FALSE	FALSE	FALSE	321	0.016
HTRA1p.Gly283Arg	HTRA1	0.015728	0.0103972	0	0.040208							0.0126159	0.00959785	Arg	Gly	TRUE		2	0	0	1	0	0	0	0	0	0	0	0	0	0	0	0	0	1	0	0	0	0	0	0	0	0	0	0	0	0	0	0	0	0	0	0	0	0	0	0	0	0	0	0	0	0	0	0	0	0	0	0	0	0	0	0	0	0	0	0	0	0	0	0	0	0	40.69	FALSE	FALSE	FALSE	321	0.016
HYAL3p.Pro411Ser	HYAL3	0.015728	0.0103972	0	0.040208							0.0126159	0.00959785	Ser	Pro	TRUE		2	0	0	1	0	0	0	0	0	0	0	0	0	0	0	0	0	1	0	0	0	0	0	0	0	0	0	0	0	0	0	0	0	0	0	0	0	0	0	0	0	0	0	0	0	0	0	0	0	0	0	0	0	0	0	0	0	0	0	0	0	0	0	0	0	0	40.6	FALSE	FALSE	FALSE	321	0.016
IGSF9Bp.Gly941Ser	IGSF9B	0.015728	0.0103972	0	0.0419841							0.0126159	0.00959785	Ser	Gly	TRUE		2	0	0	1	0	0	0	0	0	0	0	0	0	0	0	0	0	1	0	0	0	0	0	0	0	0	0	0	0	0	0	0	0	0	0	0	0	0	0	0	0	0	0	0	0	0	0	0	0	0	0	0	0	0	0	0	0	0	0	0	0	0	0	0	0	0	40	FALSE	FALSE	FALSE	321	0.016
INSRRp.Arg1251Trp	INSRR	0.015728	0.0103972	0	0.040208							0.0126159	0.00959785	Trp	Arg	FALSE		2	0	0	1	0	0	0	0	0	0	0	0	0	0	0	0	0	1	0	0	0	0	0	0	0	0	0	0	0	0	0	0	0	0	0	0	0	0	0	0	0	0	0	0	0	0	0	0	0	0	0	0	0	0	0	0	0	0	0	0	0	0	0	0	0	0	39.19	TRUE	FALSE	FALSE	321	0.016
IRGCp.Arg303His	IRGC	0.015728	0.0103972	0	0.040208							0.0126159	0.00959785	His	Arg	TRUE		2	0	0	1	0	0	0	0	0	0	0	0	0	0	0	0	0	1	0	0	0	0	0	0	0	0	0	0	0	0	0	0	0	0	0	0	0	0	0	0	0	0	0	0	0	0	0	0	0	0	0	0	0	0	0	0	0	0	0	0	0	0	0	0	0	0	40.37	FALSE	FALSE	FALSE	321	0.016
ITGA10p.Trp55Ter	ITGA10	0.015728	0.0103972	0	0.0419841							0.0126159	0.00959785	Ter	Trp	FALSE		2	0	0	1	0	0	0	0	0	0	0	0	0	0	0	0	0	1	0	0	0	0	0	0	0	0	0	0	0	0	0	0	0	0	0	0	0	0	0	0	0	0	0	0	0	0	0	0	0	0	0	0	0	0	0	0	0	0	0	0	0	0	0	0	0	0	40	FALSE	FALSE	FALSE	321	0.016
ITIH2p.Ser549Leu	ITIH2	0.015728	0.0103972	0	0.040208							0.0126159	0.00959785	Leu	Ser	FALSE		2	0	0	1	0	0	0	0	0	0	0	0	0	0	0	0	0	1	0	0	0	0	0	0	0	0	0	0	0	0	0	0	0	0	0	0	0	0	0	0	0	0	0	0	0	0	0	0	0	0	0	0	0	0	0	0	0	0	0	0	0	0	0	0	0	0	40.42	FALSE	FALSE	FALSE	321	0.016
ITPRIPp.Glu34Lys	ITPRIP	0.015728	0.0103972	0	0.040208							0.0126159	0.00959785	Lys	Glu	TRUE		2	0	0	1	0	0	0	0	0	0	0	0	0	0	0	0	0	1	0	0	0	0	0	0	0	0	0	0	0	0	0	0	0	0	0	0	0	0	0	0	0	0	0	0	0	0	0	0	0	0	0	0	0	0	0	0	0	0	0	0	0	0	0	0	0	0	40.06	FALSE	FALSE	FALSE	321	0.016
JAG2p.Arg972His	JAG2	0.015728	0.0103972	0	0.040208							0.0126159	0.00959785	His	Arg	TRUE		2	0	0	1	0	0	0	0	0	0	0	0	0	0	0	0	0	1	0	0	0	0	0	0	0	0	0	0	0	0	0	0	0	0	0	0	0	0	0	0	0	0	0	0	0	0	0	0	0	0	0	0	0	0	0	0	0	0	0	0	0	0	0	0	0	0	40.23	FALSE	FALSE	FALSE	321	0.016
KCNJ5p.Asp31Asn	KCNJ5	0.015728	0.0103972	0	0.040208							0.0126159	0.00959785	Asn	Asp	FALSE	1	2	0	0	1	0	0	0	0	0	0	0	0	0	0	0	0	0	1	0	0	0	0	0	0	0	0	0	0	0	0	0	0	0	0	0	0	0	0	0	0	0	0	0	0	0	0	0	0	0	0	0	0	0	0	0	0	0	0	0	0	0	0	0	0	0	0	40.49	FALSE	FALSE	FALSE	321	0.016
KCNN1p.Gly203Ser	KCNN1	0.015728	0.0103972	0	0.040208							0.0126159	0.00959785	Ser	Gly	TRUE		2	0	0	1	0	0	0	0	0	0	0	0	0	0	0	0	0	1	0	0	0	0	0	0	0	0	0	0	0	0	0	0	0	0	0	0	0	0	0	0	0	0	0	0	0	0	0	0	0	0	0	0	0	0	0	0	0	0	0	0	0	0	0	0	0	0	40.62	FALSE	FALSE	FALSE	321	0.016
KIAA1107p.Ala87Val	KIAA1107	0.015728	0.0103972	0	0.040208							0.0126159	0.00959785	Val	Ala	FALSE		2	0	0	1	0	0	0	0	0	0	0	0	0	0	0	0	0	1	0	0	0	0	0	0	0	0	0	0	0	0	0	0	0	0	0	0	0	0	0	0	0	0	0	0	0	0	0	0	0	0	0	0	0	0	0	0	0	0	0	0	0	0	0	0	0	0	40.13	FALSE	FALSE	FALSE	321	0.016
KIAA1755p.Asp750Gly	KIAA1755	0.015728	0.0103972	0	0.040208							0.0126159	0.00959785	Gly	Asp	FALSE		2	0	0	1	0	0	0	0	0	0	0	0	0	0	0	0	0	1	0	0	0	0	0	0	0	0	0	0	0	0	0	0	0	0	0	0	0	0	0	0	0	0	0	0	0	0	0	0	0	0	0	0	0	0	0	0	0	0	0	0	0	0	0	0	0	0	40.79	FALSE	FALSE	FALSE	321	0.016
KIF18Bp.Arg651Cys	KIF18B	0.015728	0.0103972	0	0.040208							0.0126159	0.00959785	Cys	Arg	TRUE		2	0	0	1	0	0	0	0	0	0	0	0	0	0	0	0	0	1	0	0	0	0	0	0	0	0	0	0	0	0	0	0	0	0	0	0	0	0	0	0	0	0	0	0	0	0	0	0	0	0	0	0	0	0	0	0	0	0	0	0	0	0	0	0	0	0	40.85	FALSE	FALSE	FALSE	321	0.016
KRT77p.Arg327His	KRT77	0.015728	0.0103972	0	0.040208							0.0126159	0.00959785	His	Arg	TRUE		2	0	0	1	0	0	0	0	0	0	0	0	0	0	0	0	0	1	0	0	0	0	0	0	0	0	0	0	0	0	0	0	0	0	0	0	0	0	0	0	0	0	0	0	0	0	0	0	0	0	0	0	0	0	0	0	0	0	0	0	0	0	0	0	0	0	41.23	FALSE	FALSE	FALSE	321	0.016
KRTAP13-2p.Ser114Leu	KRTAP13-2	0.015728	0.0103972	0	0.040208							0.0126159	0.00959785	Leu	Ser	FALSE		2	0	0	1	0	0	0	0	0	0	0	0	0	0	0	0	0	1	0	0	0	0	0	0	0	0	0	0	0	0	0	0	0	0	0	0	0	0	0	0	0	0	0	0	0	0	0	0	0	0	0	0	0	0	0	0	0	0	0	0	0	0	0	0	0	0	40.64	FALSE	FALSE	FALSE	321	0.016
LENG8p.Met744Val	LENG8	0.015728	0.0103972	0	0.0419841							0.0126159	0.00959785	Val	Met	FALSE		2	0	0	1	0	0	0	0	0	0	0	0	0	0	0	0	0	1	0	0	0	0	0	0	0	0	0	0	0	0	0	0	0	0	0	0	0	0	0	0	0	0	0	0	0	0	0	0	0	0	0	0	0	0	0	0	0	0	0	0	0	0	0	0	0	0	40.45	FALSE	FALSE	FALSE	321	0.016
LRP10p.Gly427Asp	LRP10	0.015728	0.0103972	0	0.040208							0.0126159	0.00959785	Asp	Gly	FALSE		2	0	0	1	0	0	0	0	0	0	0	0	0	0	0	0	0	1	0	0	0	0	0	0	0	0	0	0	0	0	0	0	0	0	0	0	0	0	0	0	0	0	0	0	0	0	0	0	0	0	0	0	0	0	0	0	0	0	0	0	0	0	0	0	0	0	39.99	FALSE	FALSE	FALSE	321	0.016
MECRp.Arg274Gln	MECR	0.015728	0.0103972	0	0.040208							0.0126159	0.00959785	Gln	Arg	FALSE		2	0	0	1	0	0	0	0	0	0	0	0	0	0	0	0	0	1	0	0	0	0	0	0	0	0	0	0	0	0	0	0	0	0	0	0	0	0	0	0	0	0	0	0	0	0	0	0	0	0	0	0	0	0	0	0	0	0	0	0	0	0	0	0	0	0	40.81	FALSE	FALSE	FALSE	321	0.016
MLST8p.Gly104Ser	MLST8	0.015728	0.0103972	0	0.040208							0.0126159	0.00959785	Ser	Gly	TRUE		2	0	0	1	0	0	0	0	0	0	0	0	0	0	0	0	0	1	0	0	0	0	0	0	0	0	0	0	0	0	0	0	0	0	0	0	0	0	0	0	0	0	0	0	0	0	0	0	0	0	0	0	0	0	0	0	0	0	0	0	0	0	0	0	0	0	41.01	FALSE	FALSE	TRUE	321	0.016
MMP25p.Pro258Leu	MMP25	0.015728	0.0103972	0	0.0419841							0.0126159	0.00959785	Leu	Pro	FALSE		2	0	0	1	0	0	0	0	0	0	0	0	0	0	0	0	0	1	0	0	0	0	0	0	0	0	0	0	0	0	0	0	0	0	0	0	0	0	0	0	0	0	0	0	0	0	0	0	0	0	0	0	0	0	0	0	0	0	0	0	0	0	0	0	0	0	40.96	FALSE	FALSE	FALSE	321	0.016
MUC4p.Ala903Thr	MUC4	0.015728	0.0103972	0	0.040208							0.0126159	0.00959785	Thr	Ala	TRUE	2	2	0	0	1	0	0	0	0	0	0	0	0	0	0	0	0	0	1	0	0	0	0	0	0	0	0	0	0	0	0	0	0	0	0	0	0	0	0	0	0	0	0	0	0	0	0	0	0	0	0	0	0	0	0	0	0	0	0	0	0	0	0	0	0	0	0	40.7	FALSE	FALSE	FALSE	321	0.016
MYH15p.Arg1688Trp	MYH15	0.015728	0.0103972	0	0.040208							0.0126159	0.00959785	Trp	Arg	FALSE		2	0	0	1	0	0	0	0	0	0	0	0	0	0	0	0	0	1	0	0	0	0	0	0	0	0	0	0	0	0	0	0	0	0	0	0	0	0	0	0	0	0	0	0	0	0	0	0	0	0	0	0	0	0	0	0	0	0	0	0	0	0	0	0	0	0	40.2	FALSE	FALSE	FALSE	321	0.016
MYO10p.Gly1624Ser	MYO10	0.015728	0.0103972	0	0.040208							0.0126159	0.00959785	Ser	Gly	TRUE		2	0	0	1	0	0	0	0	0	0	0	0	0	0	0	0	0	1	0	0	0	0	0	0	0	0	0	0	0	0	0	0	0	0	0	0	0	0	0	0	0	0	0	0	0	0	0	0	0	0	0	0	0	0	0	0	0	0	0	0	0	0	0	0	0	0	40.19	FALSE	FALSE	FALSE	321	0.016
MYPNp.Arg236His	MYPN	0.015728	0.0103972	0	0.040208							0.0126159	0.00959785	His	Arg	TRUE		2	0	0	1	0	0	0	0	0	0	0	0	0	0	0	0	0	1	0	0	0	0	0	0	0	0	0	0	0	0	0	0	0	0	0	0	0	0	0	0	0	0	0	0	0	0	0	0	0	0	0	0	0	0	0	0	0	0	0	0	0	0	0	0	0	0	40.22	FALSE	FALSE	FALSE	321	0.016
NAV2p.Arg1608Gln	NAV2	0.015728	0.0103972	0	0.040208							0.0126159	0.00959785	Gln	Arg	FALSE		2	0	0	1	0	0	0	0	0	0	0	0	0	0	0	0	0	1	0	0	0	0	0	0	0	0	0	0	0	0	0	0	0	0	0	0	0	0	0	0	0	0	0	0	0	0	0	0	0	0	0	0	0	0	0	0	0	0	0	0	0	0	0	0	0	0	40.79	FALSE	FALSE	FALSE	321	0.016
NID1p.Thr590Met	NID1	0.015728	0.0103972	0	0.040208							0.0126159	0.00959785	Met	Thr	FALSE		2	0	0	1	0	0	0	0	0	0	0	0	0	0	0	0	0	1	0	0	0	0	0	0	0	0	0	0	0	0	0	0	0	0	0	0	0	0	0	0	0	0	0	0	0	0	0	0	0	0	0	0	0	0	0	0	0	0	0	0	0	0	0	0	0	0	41.05	FALSE	FALSE	FALSE	321	0.016
NOS2p.Arg530His	NOS2	0.015728	0.0103972	0	0.040208							0.0126159	0.00959785	His	Arg	TRUE		2	0	0	1	0	0	0	0	0	0	0	0	0	0	0	0	0	1	0	0	0	0	0	0	0	0	0	0	0	0	0	0	0	0	0	0	0	0	0	0	0	0	0	0	0	0	0	0	0	0	0	0	0	0	0	0	0	0	0	0	0	0	0	0	0	0	41.09	FALSE	FALSE	FALSE	321	0.016
NPHP3p.Arg1167His	NPHP3	0.015728	0.0103972	0	0.040208							0.0126159	0.00959785	His	Arg	TRUE		2	0	0	1	0	0	0	0	0	0	0	0	0	0	0	0	0	1	0	0	0	0	0	0	0	0	0	0	0	0	0	0	0	0	0	0	0	0	0	0	0	0	0	0	0	0	0	0	0	0	0	0	0	0	0	0	0	0	0	0	0	0	0	0	0	0	40.12	FALSE	FALSE	FALSE	321	0.016
OR5C1p.Ala50Val	OR5C1	0.015728	0.0103972	0	0.040208							0.0126159	0.00959785	Val	Ala	FALSE		2	0	0	1	0	0	0	0	0	0	0	0	0	0	0	0	0	1	0	0	0	0	0	0	0	0	0	0	0	0	0	0	0	0	0	0	0	0	0	0	0	0	0	0	0	0	0	0	0	0	0	0	0	0	0	0	0	0	0	0	0	0	0	0	0	0	40.96	FALSE	FALSE	FALSE	321	0.016
OR9I1p.Arg122His	OR9I1	0.015728	0.0103972	0	0.040208							0.0126159	0.00959785	His	Arg	TRUE		2	0	0	1	0	0	0	0	0	0	0	0	0	0	0	0	0	1	0	0	0	0	0	0	0	0	0	0	0	0	0	0	0	0	0	0	0	0	0	0	0	0	0	0	0	0	0	0	0	0	0	0	0	0	0	0	0	0	0	0	0	0	0	0	0	0	40.48	FALSE	FALSE	FALSE	321	0.016
OTOL1p.Pro306Leu	OTOL1	0.015728	0.0103972	0	0.040208							0.0126159	0.00959785	Leu	Pro	FALSE		2	0	0	1	0	0	0	0	0	0	0	0	0	0	0	0	0	1	0	0	0	0	0	0	0	0	0	0	0	0	0	0	0	0	0	0	0	0	0	0	0	0	0	0	0	0	0	0	0	0	0	0	0	0	0	0	0	0	0	0	0	0	0	0	0	0	41.15	FALSE	FALSE	FALSE	321	0.016
PBRM1p.Arg576Cys	PBRM1	0.015728	0.0103972	0	0.040208							0.0126159	0.00959785	Cys	Arg	TRUE	1	2	0	0	1	0	0	0	0	0	0	0	0	0	0	0	0	0	1	0	0	0	0	0	0	0	0	0	0	0	0	0	0	0	0	0	0	0	0	0	0	0	0	0	0	0	0	0	0	0	0	0	0	0	0	0	0	0	0	0	0	0	0	0	0	0	0	40.1	FALSE	FALSE	FALSE	321	0.016
PCSK6p.Arg319Ter	PCSK6	0.015728	0.0103972	0	0.040208							0.0126159	0.00959785	Ter	Arg	FALSE		2	0	0	1	0	0	0	0	0	0	0	0	0	0	0	0	0	1	0	0	0	0	0	0	0	0	0	0	0	0	0	0	0	0	0	0	0	0	0	0	0	0	0	0	0	0	0	0	0	0	0	0	0	0	0	0	0	0	0	0	0	0	0	0	0	0	39.67	FALSE	FALSE	FALSE	321	0.016
PDE11Ap.Arg159Trp	PDE11A	0.015728	0.0103972	0	0.040208							0.0126159	0.00959785	Trp	Arg	FALSE		2	0	0	1	0	0	0	0	0	0	0	0	0	0	0	0	0	1	0	0	0	0	0	0	0	0	0	0	0	0	0	0	0	0	0	0	0	0	0	0	0	0	0	0	0	0	0	0	0	0	0	0	0	0	0	0	0	0	0	0	0	0	0	0	0	0	39.91	FALSE	FALSE	FALSE	321	0.016
PKD1L1p.Val733Met	PKD1L1	0.015728	0.0103972	0	0.040208							0.0126159	0.00959785	Met	Val	FALSE		2	0	0	1	0	0	0	0	0	0	0	0	0	0	0	0	0	1	0	0	0	0	0	0	0	0	0	0	0	0	0	0	0	0	0	0	0	0	0	0	0	0	0	0	0	0	0	0	0	0	0	0	0	0	0	0	0	0	0	0	0	0	0	0	0	0	40.76	FALSE	FALSE	FALSE	321	0.016
PM20D1p.Arg4Gln	PM20D1	0.015728	0.0103972	0	0.040208							0.0126159	0.00959785	Gln	Arg	FALSE		2	0	0	1	0	0	0	0	0	0	0	0	0	0	0	0	0	1	0	0	0	0	0	0	0	0	0	0	0	0	0	0	0	0	0	0	0	0	0	0	0	0	0	0	0	0	0	0	0	0	0	0	0	0	0	0	0	0	0	0	0	0	0	0	0	0	41.23	FALSE	FALSE	FALSE	321	0.016
PPP2R5Dp.Thr67Met	PPP2R5D	0.015728	0.0103972	0	0.040208							0.0126159	0.00959785	Met	Thr	FALSE		2	0	0	1	0	0	0	0	0	0	0	0	0	0	0	0	0	1	0	0	0	0	0	0	0	0	0	0	0	0	0	0	0	0	0	0	0	0	0	0	0	0	0	0	0	0	0	0	0	0	0	0	0	0	0	0	0	0	0	0	0	0	0	0	0	0	40.21	FALSE	FALSE	FALSE	321	0.016
PRAP1p.Ala47Thr	PRAP1	0.015728	0.0103972	0	0.040208							0.0126159	0.00959785	Thr	Ala	TRUE		2	0	0	1	0	0	0	0	0	0	0	0	0	0	0	0	0	1	0	0	0	0	0	0	0	0	0	0	0	0	0	0	0	0	0	0	0	0	0	0	0	0	0	0	0	0	0	0	0	0	0	0	0	0	0	0	0	0	0	0	0	0	0	0	0	0	39.35	FALSE	FALSE	FALSE	321	0.016
PROL1p.Gln241Glu	PROL1	0.015728	0.0103972	0	0.040208							0.0126159	0.00959785	Glu	Gln	FALSE		2	0	0	1	0	0	0	0	0	0	0	0	0	0	0	0	0	1	0	0	0	0	0	0	0	0	0	0	0	0	0	0	0	0	0	0	0	0	0	0	0	0	0	0	0	0	0	0	0	0	0	0	0	0	0	0	0	0	0	0	0	0	0	0	0	0	41.19	FALSE	FALSE	FALSE	321	0.016
PRSS55p.Ala74Val	PRSS55	0.015728	0.0103972	0	0.040208							0.0126159	0.00959785	Val	Ala	FALSE		2	0	0	1	0	0	0	0	0	0	0	0	0	0	0	0	0	1	0	0	0	0	0	0	0	0	0	0	0	0	0	0	0	0	0	0	0	0	0	0	0	0	0	0	0	0	0	0	0	0	0	0	0	0	0	0	0	0	0	0	0	0	0	0	0	0	40.28	FALSE	FALSE	FALSE	321	0.016
PSG6p.Arg287Ter	PSG6	0.015728	0.0103972	0	0.0402492							0.0126159	0.00959785	Ter	Arg	FALSE		2	0	0	1	0	0	0	0	0	0	0	0	0	0	0	0	0	1	0	0	0	0	0	0	0	0	0	0	0	0	0	0	0	0	0	0	0	0	0	0	0	0	0	0	0	0	0	0	0	0	0	0	0	0	0	0	0	0	0	0	0	0	0	0	0	0	39.78	FALSE	FALSE	FALSE	321	0.016
RASIP1p.Ala356Thr	RASIP1	0.015728	0.0103972	0	0.040208							0.0126159	0.00959785	Thr	Ala	TRUE		2	0	0	1	0	0	0	0	0	0	0	0	0	0	0	0	0	1	0	0	0	0	0	0	0	0	0	0	0	0	0	0	0	0	0	0	0	0	0	0	0	0	0	0	0	0	0	0	0	0	0	0	0	0	0	0	0	0	0	0	0	0	0	0	0	0	40.37	FALSE	FALSE	FALSE	321	0.016
REEP6p.Gly51Ser	REEP6	0.015728	0.0103972	0	0.0419841							0.0126159	0.00959785	Ser	Gly	TRUE		2	0	0	1	0	0	0	0	0	0	0	0	0	0	0	0	0	1	0	0	0	0	0	0	0	0	0	0	0	0	0	0	0	0	0	0	0	0	0	0	0	0	0	0	0	0	0	0	0	0	0	0	0	0	0	0	0	0	0	0	0	0	0	0	0	0	40.41	FALSE	FALSE	FALSE	321	0.016
RHBDF1p.Arg107His	RHBDF1	0.015728	0.0103972	0	0.040208							0.0126159	0.00959785	His	Arg	TRUE		2	0	0	1	0	0	0	0	0	0	0	0	0	0	0	0	0	1	0	0	0	0	0	0	0	0	0	0	0	0	0	0	0	0	0	0	0	0	0	0	0	0	0	0	0	0	0	0	0	0	0	0	0	0	0	0	0	0	0	0	0	0	0	0	0	0	40.69	FALSE	FALSE	FALSE	321	0.016
RIMBP2p.Val574Met	RIMBP2	0.015728	0.0103972	0	0.040208							0.0126159	0.00959785	Met	Val	FALSE		2	0	0	1	0	0	0	0	0	0	0	0	0	0	0	0	0	1	0	0	0	0	0	0	0	0	0	0	0	0	0	0	0	0	0	0	0	0	0	0	0	0	0	0	0	0	0	0	0	0	0	0	0	0	0	0	0	0	0	0	0	0	0	0	0	0	40.26	FALSE	FALSE	FALSE	321	0.016
RNF220p.Thr137Met	RNF220	0.015728	0.0103972	0	0.040208							0.0126159	0.00959785	Met	Thr	FALSE		2	0	0	1	0	0	0	0	0	0	0	0	0	0	0	0	0	1	0	0	0	0	0	0	0	0	0	0	0	0	0	0	0	0	0	0	0	0	0	0	0	0	0	0	0	0	0	0	0	0	0	0	0	0	0	0	0	0	0	0	0	0	0	0	0	0	41.26	FALSE	FALSE	FALSE	321	0.016
SART1p.Val769Met	SART1	0.015728	0.0103972	0	0.040208							0.0126159	0.00959785	Met	Val	FALSE		2	0	0	1	0	0	0	0	0	0	0	0	0	0	0	0	0	1	0	0	0	0	0	0	0	0	0	0	0	0	0	0	0	0	0	0	0	0	0	0	0	0	0	0	0	0	0	0	0	0	0	0	0	0	0	0	0	0	0	0	0	0	0	0	0	0	39.73	FALSE	FALSE	FALSE	321	0.016
SETD4p.Val204Ile	SETD4	0.015728	0.0103972	0	0.040208							0.0126159	0.00959785	Ile	Val	FALSE		2	0	0	1	0	0	0	0	0	0	0	0	0	0	0	0	0	1	0	0	0	0	0	0	0	0	0	0	0	0	0	0	0	0	0	0	0	0	0	0	0	0	0	0	0	0	0	0	0	0	0	0	0	0	0	0	0	0	0	0	0	0	0	0	0	0	40.29	FALSE	FALSE	FALSE	321	0.016
SGIP1p.Arg468Gln	SGIP1	0.015728	0.0103972	0	0.0419841							0.0126159	0.00959785	Gln	Arg	FALSE		2	0	0	1	0	0	0	0	0	0	0	0	0	0	0	0	0	1	0	0	0	0	0	0	0	0	0	0	0	0	0	0	0	0	0	0	0	0	0	0	0	0	0	0	0	0	0	0	0	0	0	0	0	0	0	0	0	0	0	0	0	0	0	0	0	0	40.04	FALSE	FALSE	FALSE	321	0.016
SLC4A4p.Ala454Val	SLC4A4	0.015728	0.0103972	0	0.040208							0.0126159	0.00959785	Val	Ala	FALSE		2	0	0	1	0	0	0	0	0	0	0	0	0	0	0	0	0	1	0	0	0	0	0	0	0	0	0	0	0	0	0	0	0	0	0	0	0	0	0	0	0	0	0	0	0	0	0	0	0	0	0	0	0	0	0	0	0	0	0	0	0	0	0	0	0	0	40.26	FALSE	FALSE	FALSE	321	0.016
SLC6A18p.Val89Met	SLC6A18	0.015728	0.0103972	0	0.040208							0.0126159	0.00959785	Met	Val	FALSE		2	0	0	1	0	0	0	0	0	0	0	0	0	0	0	0	0	1	0	0	0	0	0	0	0	0	0	0	0	0	0	0	0	0	0	0	0	0	0	0	0	0	0	0	0	0	0	0	0	0	0	0	0	0	0	0	0	0	0	0	0	0	0	0	0	0	40.27	FALSE	FALSE	FALSE	321	0.016
SNAP25p.Arg119Cys	SNAP25	0.015728	0.0103972	0	0.040208							0.0126159	0.00959785	Cys	Arg	TRUE		2	0	0	1	0	0	0	0	0	0	0	0	0	0	0	0	0	1	0	0	0	0	0	0	0	0	0	0	0	0	0	0	0	0	0	0	0	0	0	0	0	0	0	0	0	0	0	0	0	0	0	0	0	0	0	0	0	0	0	0	0	0	0	0	0	0	40.85	FALSE	FALSE	FALSE	321	0.016
SNX22p.Leu168Ile	SNX22	0.015728	0.0103972	0	0.040208							0.0126159	0.00959785	Ile	Leu	FALSE		2	0	0	1	0	0	0	0	0	0	0	0	0	0	0	0	0	1	0	0	0	0	0	0	0	0	0	0	0	0	0	0	0	0	0	0	0	0	0	0	0	0	0	0	0	0	0	0	0	0	0	0	0	0	0	0	0	0	0	0	0	0	0	0	0	0	40.55	FALSE	FALSE	FALSE	321	0.016
SOX17p.Ala405Thr	SOX17	0.015728	0.0103972	0	0.0419841							0.0126159	0.00959785	Thr	Ala	TRUE		2	0	0	1	0	0	0	0	0	0	0	0	0	0	0	0	0	1	0	0	0	0	0	0	0	0	0	0	0	0	0	0	0	0	0	0	0	0	0	0	0	0	0	0	0	0	0	0	0	0	0	0	0	0	0	0	0	0	0	0	0	0	0	0	0	0	41.01	FALSE	FALSE	FALSE	321	0.016
SPTA1p.Arg557His	SPTA1	0.015728	0.0103972	0	0.040208							0.0126159	0.00959785	His	Arg	TRUE		2	0	0	1	0	0	0	0	0	0	0	0	0	0	0	0	0	1	0	0	0	0	0	0	0	0	0	0	0	0	0	0	0	0	0	0	0	0	0	0	0	0	0	0	0	0	0	0	0	0	0	0	0	0	0	0	0	0	0	0	0	0	0	0	0	0	40.22	FALSE	FALSE	FALSE	321	0.016
SSH2p.Arg669Ter	SSH2	0.015728	0.0103972	0	0.040208							0.0126159	0.00959785	Ter	Arg	FALSE		2	0	0	1	0	0	0	0	0	0	0	0	0	0	0	0	0	1	0	0	0	0	0	0	0	0	0	0	0	0	0	0	0	0	0	0	0	0	0	0	0	0	0	0	0	0	0	0	0	0	0	0	0	0	0	0	0	0	0	0	0	0	0	0	0	0	41.17	FALSE	FALSE	FALSE	321	0.016
STAB1p.Ser2224Leu	STAB1	0.015728	0.0103972	0	0.040208							0.0126159	0.00959785	Leu	Ser	FALSE		2	0	0	1	0	0	0	0	0	0	0	0	0	0	0	0	0	1	0	0	0	0	0	0	0	0	0	0	0	0	0	0	0	0	0	0	0	0	0	0	0	0	0	0	0	0	0	0	0	0	0	0	0	0	0	0	0	0	0	0	0	0	0	0	0	0	40.61	FALSE	FALSE	FALSE	321	0.016
SYNGAP1p.Arg234Gln	SYNGAP1	0.015728	0.0103972	0	0.040208							0.0126159	0.00959785	Gln	Arg	FALSE		2	0	0	1	0	0	0	0	0	0	0	0	0	0	0	0	0	1	0	0	0	0	0	0	0	0	0	0	0	0	0	0	0	0	0	0	0	0	0	0	0	0	0	0	0	0	0	0	0	0	0	0	0	0	0	0	0	0	0	0	0	0	0	0	0	0	40.47	FALSE	FALSE	FALSE	321	0.016
SYT8p.Arg261Gln	SYT8	0.015728	0.0103972	0	0.0419841							0.0126159	0.00959785	Gln	Arg	FALSE		2	0	0	1	0	0	0	0	0	0	0	0	0	0	0	0	0	1	0	0	0	0	0	0	0	0	0	0	0	0	0	0	0	0	0	0	0	0	0	0	0	0	0	0	0	0	0	0	0	0	0	0	0	0	0	0	0	0	0	0	0	0	0	0	0	0	40.95	FALSE	FALSE	FALSE	321	0.016
TAS2R40p.Thr181Met	TAS2R40	0.015728	0.0103972	0	0.040208							0.0126159	0.00959785	Met	Thr	FALSE		2	0	0	1	0	0	0	0	0	0	0	0	0	0	0	0	0	1	0	0	0	0	0	0	0	0	0	0	0	0	0	0	0	0	0	0	0	0	0	0	0	0	0	0	0	0	0	0	0	0	0	0	0	0	0	0	0	0	0	0	0	0	0	0	0	0	39.96	FALSE	FALSE	FALSE	321	0.016
TJP1p.Val407Ala	TJP1	0.015728	0.0103972	0	0.040208							0.0126159	0.00959785	Ala	Val	FALSE		2	0	0	1	0	0	0	0	0	0	0	0	0	0	0	0	0	1	0	0	0	0	0	0	0	0	0	0	0	0	0	0	0	0	0	0	0	0	0	0	0	0	0	0	0	0	0	0	0	0	0	0	0	0	0	0	0	0	0	0	0	0	0	0	0	0	40.89	FALSE	FALSE	FALSE	321	0.016
TLR8p.Arg338His	TLR8	0.015728	0.0103972	0	0.040208							0.0126159	0.00959785	His	Arg	TRUE		2	0	0	1	0	0	0	0	0	0	0	0	0	0	0	0	0	1	0	0	0	0	0	0	0	0	0	0	0	0	0	0	0	0	0	0	0	0	0	0	0	0	0	0	0	0	0	0	0	0	0	0	0	0	0	0	0	0	0	0	0	0	0	0	0	0	40.89	FALSE	FALSE	FALSE	321	0.016
TRA2Bp.Arg233Gln	TRA2B	0.015728	0.0103972	0	0.040208							0.0126159	0.00959785	Gln	Arg	FALSE		2	0	0	1	0	0	0	0	0	0	0	0	0	0	0	0	0	1	0	0	0	0	0	0	0	0	0	0	0	0	0	0	0	0	0	0	0	0	0	0	0	0	0	0	0	0	0	0	0	0	0	0	0	0	0	0	0	0	0	0	0	0	0	0	0	0	40.38	FALSE	FALSE	FALSE	321	0.016
TRPC7p.Val483Met	TRPC7	0.015728	0.0103972	0	0.040208							0.0126159	0.00959785	Met	Val	FALSE		2	0	0	1	0	0	0	0	0	0	0	0	0	0	0	0	0	1	0	0	0	0	0	0	0	0	0	0	0	0	0	0	0	0	0	0	0	0	0	0	0	0	0	0	0	0	0	0	0	0	0	0	0	0	0	0	0	0	0	0	0	0	0	0	0	0	40.73	FALSE	FALSE	FALSE	321	0.016
TUBGCP6p.Thr408Met	TUBGCP6	0.015728	0.0103972	0	0.040208							0.0126159	0.00959785	Met	Thr	FALSE		2	0	0	1	0	0	0	0	0	0	0	0	0	0	0	0	0	1	0	0	0	0	0	0	0	0	0	0	0	0	0	0	0	0	0	0	0	0	0	0	0	0	0	0	0	0	0	0	0	0	0	0	0	0	0	0	0	0	0	0	0	0	0	0	0	0	40.89	FALSE	FALSE	FALSE	321	0.016
ZANp.Ala58Thr	ZAN	0.015728	0.0103972	0	0.040208							0.0126159	0.00959785	Thr	Ala	TRUE		2	0	0	1	0	0	0	0	0	0	0	0	0	0	0	0	0	1	0	0	0	0	0	0	0	0	0	0	0	0	0	0	0	0	0	0	0	0	0	0	0	0	0	0	0	0	0	0	0	0	0	0	0	0	0	0	0	0	0	0	0	0	0	0	0	0	40.18	FALSE	FALSE	FALSE	321	0.016
ZNF672p.Arg340His	ZNF672	0.015728	0.0103972	0	0.040208							0.0126159	0.00959785	His	Arg	TRUE		2	0	0	1	0	0	0	0	0	0	0	0	0	0	0	0	0	1	0	0	0	0	0	0	0	0	0	0	0	0	0	0	0	0	0	0	0	0	0	0	0	0	0	0	0	0	0	0	0	0	0	0	0	0	0	0	0	0	0	0	0	0	0	0	0	0	40.79	FALSE	FALSE	FALSE	321	0.016
ZNF750p.Ala501Val	ZNF750	0.015728	0.0103972	0	0.040208							0.0126159	0.00959785	Val	Ala	FALSE		2	0	0	1	0	0	0	0	0	0	0	0	0	0	0	0	0	1	0	0	0	0	0	0	0	0	0	0	0	0	0	0	0	0	0	0	0	0	0	0	0	0	0	0	0	0	0	0	0	0	0	0	0	0	0	0	0	0	0	0	0	0	0	0	0	0	41	FALSE	FALSE	FALSE	321	0.016
ZNF835p.Arg220Gln	ZNF835	0.015728	0.0103972	0	0.040208							0.0126159	0.00959785	Gln	Arg	FALSE		2	0	0	1	0	0	0	0	0	0	0	0	0	0	0	0	0	1	0	0	0	0	0	0	0	0	0	0	0	0	0	0	0	0	0	0	0	0	0	0	0	0	0	0	0	0	0	0	0	0	0	0	0	0	0	0	0	0	0	0	0	0	0	0	0	0	40.56	FALSE	FALSE	FALSE	321	0.016
ZNF99p.Ala46Thr	ZNF99	0.015728	0.0103972	0	0.040208							0.0126159	0.00959785	Thr	Ala	TRUE		2	0	0	1	0	0	0	0	0	0	0	0	0	0	0	0	0	1	0	0	0	0	0	0	0	0	0	0	0	0	0	0	0	0	0	0	0	0	0	0	0	0	0	0	0	0	0	0	0	0	0	0	0	0	0	0	0	0	0	0	0	0	0	0	0	0	40.48	FALSE	FALSE	FALSE	321	0.016
ACTBL2p.Thr130Lys	ACTBL2	0.0157259	0.0155958	0	0.0376458			0.0965712	0.0569801			0.0104025	0.0191957	Lys	Thr	TRUE		3	0	0	0	0	0	0	0	0	0	1	0	0	0	0	0	0	0	0	0	0	0	0	2	0	0	0	0	0	0	0	0	0	0	0	0	0	0	0	0	0	0	0	0	0	0	0	0	0	0	0	0	0	0	0	0	0	0	0	0	0	0	0	0	0	0	49.4	FALSE	FALSE	FALSE	321	0.016
RALBp.Arg84Gln	RALB	0.0157254	0.0155958	0	0.0389543							0.0206048	0.0191957	Gln	Arg	FALSE		3	0	0	1	0	0	0	0	1	0	0	0	0	0	0	0	0	0	0	0	0	0	0	0	0	0	0	1	0	0	0	0	0	0	0	0	0	0	0	0	0	0	0	0	0	0	0	0	0	0	0	0	0	0	0	0	0	0	0	0	0	0	0	0	0	0	52.56	FALSE	FALSE	FALSE	321	0.016
SLC6A5p.Val523Ile	SLC6A5	0.0157254	0.0155958	0	0.0402028							0.0206048	0.0191957	Ile	Val	FALSE		3	0	0	1	0	0	0	0	1	0	0	0	0	0	0	0	0	0	0	0	0	0	0	0	0	0	0	1	0	0	0	0	0	0	0	0	0	0	0	0	0	0	0	0	0	0	0	0	0	0	0	0	0	0	0	0	0	0	0	0	0	0	0	0	0	0	51.34	FALSE	FALSE	FALSE	321	0.016
ANO2p.Ala333Val	ANO2	0.0157225	0.0103972	0	0.0416959							0.0147767	0.00959785	Val	Ala	FALSE		2	0	0	0	0	1	0	0	0	0	0	0	0	0	0	0	0	0	0	0	0	0	0	0	0	0	0	0	0	0	0	0	0	0	0	0	0	0	0	0	0	0	0	0	0	0	1	0	0	0	0	0	0	0	0	0	0	0	0	0	0	0	0	0	0	0	41.08	FALSE	FALSE	FALSE	321	0.016
CARD6p.Lys67Arg	CARD6	0.0157225	0.0103972	0	0.0416959							0.0147767	0.00959785	Arg	Lys	TRUE		2	0	0	0	0	1	0	0	0	0	0	0	0	0	0	0	0	0	0	0	0	0	0	0	0	0	0	0	0	0	0	0	0	0	0	0	0	0	0	0	0	0	0	0	0	0	1	0	0	0	0	0	0	0	0	0	0	0	0	0	0	0	0	0	0	0	39.99	FALSE	FALSE	FALSE	321	0.016
CYP2F1p.Ala344Val	CYP2F1	0.0157225	0.0103972	0	0.0416959							0.0147767	0.00959785	Val	Ala	FALSE		2	0	0	0	0	1	0	0	0	0	0	0	0	0	0	0	0	0	0	0	0	0	0	0	0	0	0	0	0	0	0	0	0	0	0	0	0	0	0	0	0	0	0	0	0	0	1	0	0	0	0	0	0	0	0	0	0	0	0	0	0	0	0	0	0	0	40.73	FALSE	FALSE	FALSE	321	0.016
DOCK2p.Arg1104Trp	DOCK2	0.0157225	0.0103972	0	0.0416959							0.0147767	0.00959785	Trp	Arg	FALSE		2	0	0	0	0	1	0	0	0	0	0	0	0	0	0	0	0	0	0	0	0	0	0	0	0	0	0	0	0	0	0	0	0	0	0	0	0	0	0	0	0	0	0	0	0	0	1	0	0	0	0	0	0	0	0	0	0	0	0	0	0	0	0	0	0	0	40.21	FALSE	FALSE	FALSE	321	0.016
DRD3p.Ala38Thr	DRD3	0.0157225	0.0103972	0	0.0416959							0.0147767	0.00959785	Thr	Ala	TRUE		2	0	0	0	0	1	0	0	0	0	0	0	0	0	0	0	0	0	0	0	0	0	0	0	0	0	0	0	0	0	0	0	0	0	0	0	0	0	0	0	0	0	0	0	0	0	1	0	0	0	0	0	0	0	0	0	0	0	0	0	0	0	0	0	0	0	40.27	FALSE	FALSE	FALSE	321	0.016
GIMAP8p.Thr557Met	GIMAP8	0.0157225	0.0103972	0	0.0416959							0.0147767	0.00959785	Met	Thr	FALSE		2	0	0	0	0	1	0	0	0	0	0	0	0	0	0	0	0	0	0	0	0	0	0	0	0	0	0	0	0	0	0	0	0	0	0	0	0	0	0	0	0	0	0	0	0	0	1	0	0	0	0	0	0	0	0	0	0	0	0	0	0	0	0	0	0	0	40.73	FALSE	FALSE	FALSE	321	0.016
HIST1H4Jp.Arg4Cys	HIST1H4J	0.0157225	0.0103972	0	0.0416959							0.0147767	0.00959785	Cys	Arg	TRUE		2	0	0	0	0	1	0	0	0	0	0	0	0	0	0	0	0	0	0	0	0	0	0	0	0	0	0	0	0	0	0	0	0	0	0	0	0	0	0	0	0	0	0	0	0	0	1	0	0	0	0	0	0	0	0	0	0	0	0	0	0	0	0	0	0	0	40.88	FALSE	FALSE	FALSE	321	0.016
IL17Bp.Ala167Thr	IL17B	0.0157225	0.0103972	0	0.0416959							0.0147767	0.00959785	Thr	Ala	TRUE		2	0	0	0	0	1	0	0	0	0	0	0	0	0	0	0	0	0	0	0	0	0	0	0	0	0	0	0	0	0	0	0	0	0	0	0	0	0	0	0	0	0	0	0	0	0	1	0	0	0	0	0	0	0	0	0	0	0	0	0	0	0	0	0	0	0	40.45	FALSE	FALSE	FALSE	321	0.016
MASP1p.Pro501Leu	MASP1	0.0157225	0.0103972	0	0.0416959							0.0147767	0.00959785	Leu	Pro	FALSE		2	0	0	0	0	1	0	0	0	0	0	0	0	0	0	0	0	0	0	0	0	0	0	0	0	0	0	0	0	0	0	0	0	0	0	0	0	0	0	0	0	0	0	0	0	0	1	0	0	0	0	0	0	0	0	0	0	0	0	0	0	0	0	0	0	0	39.86	FALSE	FALSE	FALSE	321	0.016
MATKp.Glu448Lys	MATK	0.0157225	0.0103972	0	0.0416959							0.0147767	0.00959785	Lys	Glu	TRUE		2	0	0	0	0	1	0	0	0	0	0	0	0	0	0	0	0	0	0	0	0	0	0	0	0	0	0	0	0	0	0	0	0	0	0	0	0	0	0	0	0	0	0	0	0	0	1	0	0	0	0	0	0	0	0	0	0	0	0	0	0	0	0	0	0	0	40.26	FALSE	FALSE	FALSE	321	0.016
MGAT3p.Phe340Leu	MGAT3	0.0157225	0.0103972	0	0.0416959							0.0147767	0.00959785	Leu	Phe	FALSE		2	0	0	0	0	1	0	0	0	0	0	0	0	0	0	0	0	0	0	0	0	0	0	0	0	0	0	0	0	0	0	0	0	0	0	0	0	0	0	0	0	0	0	0	0	0	1	0	0	0	0	0	0	0	0	0	0	0	0	0	0	0	0	0	0	0	40.17	FALSE	FALSE	FALSE	321	0.016
NEK6p.Arg201Gln	NEK6	0.0157225	0.0103972	0	0.0416959							0.0147767	0.00959785	Gln	Arg	FALSE		2	0	0	0	0	1	0	0	0	0	0	0	0	0	0	0	0	0	0	0	0	0	0	0	0	0	0	0	0	0	0	0	0	0	0	0	0	0	0	0	0	0	0	0	0	0	1	0	0	0	0	0	0	0	0	0	0	0	0	0	0	0	0	0	0	0	39.6	FALSE	FALSE	FALSE	321	0.016
PITPNM2p.Arg18His	PITPNM2	0.0157225	0.0103972	0	0.0416959							0.0147767	0.00959785	His	Arg	TRUE		2	0	0	0	0	1	0	0	0	0	0	0	0	0	0	0	0	0	0	0	0	0	0	0	0	0	0	0	0	0	0	0	0	0	0	0	0	0	0	0	0	0	0	0	0	0	1	0	0	0	0	0	0	0	0	0	0	0	0	0	0	0	0	0	0	0	39.74	FALSE	FALSE	FALSE	321	0.016
POU6F2p.Pro443Leu	POU6F2	0.0157225	0.0103972	0	0.0416959							0.0147767	0.00959785	Leu	Pro	FALSE		2	0	0	0	0	1	0	0	0	0	0	0	0	0	0	0	0	0	0	0	0	0	0	0	0	0	0	0	0	0	0	0	0	0	0	0	0	0	0	0	0	0	0	0	0	0	1	0	0	0	0	0	0	0	0	0	0	0	0	0	0	0	0	0	0	0	41.37	FALSE	FALSE	FALSE	321	0.016
TFR2p.Arg774His	TFR2	0.0157225	0.0103972	0	0.0416959							0.0147767	0.00959785	His	Arg	TRUE		2	0	0	0	0	1	0	0	0	0	0	0	0	0	0	0	0	0	0	0	0	0	0	0	0	0	0	0	0	0	0	0	0	0	0	0	0	0	0	0	0	0	0	0	0	0	1	0	0	0	0	0	0	0	0	0	0	0	0	0	0	0	0	0	0	0	39.54	FALSE	FALSE	FALSE	321	0.016
THSD7Bp.His498Asn	THSD7B	0.0157225	0.0103972	0	0.0416959							0.0147767	0.00959785	Asn	His	FALSE		2	0	0	0	0	1	0	0	0	0	0	0	0	0	0	0	0	0	0	0	0	0	0	0	0	0	0	0	0	0	0	0	0	0	0	0	0	0	0	0	0	0	0	0	0	0	1	0	0	0	0	0	0	0	0	0	0	0	0	0	0	0	0	0	0	0	40.65	FALSE	FALSE	FALSE	321	0.016
WDR46p.Ala408Thr	WDR46	0.0157225	0.0103972	0	0.0416959							0.0147767	0.00959785	Thr	Ala	TRUE		2	0	0	0	0	1	0	0	0	0	0	0	0	0	0	0	0	0	0	0	0	0	0	0	0	0	0	0	0	0	0	0	0	0	0	0	0	0	0	0	0	0	0	0	0	0	1	0	0	0	0	0	0	0	0	0	0	0	0	0	0	0	0	0	0	0	40.21	FALSE	FALSE	FALSE	321	0.016
AASDHp.Arg313Ter	AASDH	0.0157136	0.0155958	0	0.0360564			0.0525369	0.0569801			0.0159778	0.0191957	Ter	Arg	FALSE		3	0	0	0	0	0	0	0	2	0	0	0	0	0	0	1	0	0	0	0	0	0	0	0	0	0	0	0	0	0	0	0	0	0	0	0	0	0	0	0	0	0	0	0	0	0	0	0	0	0	0	0	0	0	0	0	0	0	0	0	0	0	0	0	0	0	48.09	FALSE	FALSE	FALSE	321	0.016
AC005609.1p.Ala123Val	AC00560	0.0157136	0.0155958	0	0.0360564			0.0525369	0.0569801			0.0159778	0.0191957	Val	Ala	FALSE		3	0	0	0	0	0	0	0	2	0	0	0	0	0	0	1	0	0	0	0	0	0	0	0	0	0	0	0	0	0	0	0	0	0	0	0	0	0	0	0	0	0	0	0	0	0	0	0	0	0	0	0	0	0	0	0	0	0	0	0	0	0	0	0	0	0	48.13	FALSE	FALSE	FALSE	321	0.016
AKR1D1p.Arg78Trp	AKR1D1	0.0157136	0.0155958	0	0.0369692			0.0525369	0.0569801			0.0159778	0.0191957	Trp	Arg	FALSE		3	0	0	0	0	0	0	0	2	0	0	0	0	0	0	1	0	0	0	0	0	0	0	0	0	0	0	0	0	0	0	0	0	0	0	0	0	0	0	0	0	0	0	0	0	0	0	0	0	0	0	0	0	0	0	0	0	0	0	0	0	0	0	0	0	0	48.03	FALSE	FALSE	FALSE	321	0.016
ARL8Ap.Arg132Ter	ARL8A	0.0157136	0.0155958	0	0.0360564			0.0525369	0.0569801			0.0159778	0.0191957	Ter	Arg	FALSE		3	0	0	0	0	0	0	0	2	0	0	0	0	0	0	1	0	0	0	0	0	0	0	0	0	0	0	0	0	0	0	0	0	0	0	0	0	0	0	0	0	0	0	0	0	0	0	0	0	0	0	0	0	0	0	0	0	0	0	0	0	0	0	0	0	0	48.49	FALSE	FALSE	FALSE	321	0.016
ATP11Bp.Arg141Trp	ATP11B	0.0157136	0.0155958	0	0.0360564			0.0525369	0.0569801			0.0159778	0.0191957	Trp	Arg	FALSE		3	0	0	0	0	0	0	0	2	0	0	0	0	0	0	1	0	0	0	0	0	0	0	0	0	0	0	0	0	0	0	0	0	0	0	0	0	0	0	0	0	0	0	0	0	0	0	0	0	0	0	0	0	0	0	0	0	0	0	0	0	0	0	0	0	0	48.33	FALSE	FALSE	FALSE	321	0.016
CC2D2Ap.Arg103Cys	CC2D2A	0.0157136	0.0155958	0	0.0360564			0.0525369	0.0569801			0.0159778	0.0191957	Cys	Arg	TRUE		3	0	0	0	0	0	0	0	2	0	0	0	0	0	0	1	0	0	0	0	0	0	0	0	0	0	0	0	0	0	0	0	0	0	0	0	0	0	0	0	0	0	0	0	0	0	0	0	0	0	0	0	0	0	0	0	0	0	0	0	0	0	0	0	0	0	48.41	FALSE	FALSE	FALSE	321	0.016
CD163p.Arg720Cys	CD163	0.0157136	0.0155958	0	0.0360564			0.0525369	0.0569801			0.0159778	0.0191957	Cys	Arg	TRUE		3	0	0	0	0	0	0	0	2	0	0	0	0	0	0	1	0	0	0	0	0	0	0	0	0	0	0	0	0	0	0	0	0	0	0	0	0	0	0	0	0	0	0	0	0	0	0	0	0	0	0	0	0	0	0	0	0	0	0	0	0	0	0	0	0	0	48.75	FALSE	FALSE	FALSE	321	0.016
CLIP4p.Ser173Leu	CLIP4	0.0157136	0.0155958	0	0.0360564			0.0525369	0.0569801			0.0159778	0.0191957	Leu	Ser	FALSE		3	0	0	0	0	0	0	0	2	0	0	0	0	0	0	1	0	0	0	0	0	0	0	0	0	0	0	0	0	0	0	0	0	0	0	0	0	0	0	0	0	0	0	0	0	0	0	0	0	0	0	0	0	0	0	0	0	0	0	0	0	0	0	0	0	0	48	FALSE	FALSE	FALSE	321	0.016
COL19A1p.Arg109Ter	COL19A1	0.0157136	0.0155958	0	0.0360564			0.0525369	0.0569801			0.0159778	0.0191957	Ter	Arg	FALSE		3	0	0	0	0	0	0	0	2	0	0	0	0	0	0	1	0	0	0	0	0	0	0	0	0	0	0	0	0	0	0	0	0	0	0	0	0	0	0	0	0	0	0	0	0	0	0	0	0	0	0	0	0	0	0	0	0	0	0	0	0	0	0	0	0	0	47.81	FALSE	FALSE	FALSE	321	0.016
CT55p.Arg21Ter	CT55	0.0157136	0.0155958	0	0.0360564			0.0525369	0.0569801			0.0159778	0.0191957	Ter	Arg	FALSE		3	0	0	0	0	0	0	0	2	0	0	0	0	0	0	1	0	0	0	0	0	0	0	0	0	0	0	0	0	0	0	0	0	0	0	0	0	0	0	0	0	0	0	0	0	0	0	0	0	0	0	0	0	0	0	0	0	0	0	0	0	0	0	0	0	0	48.79	FALSE	FALSE	FALSE	321	0.016
CTCFp.Gln639Ter	CTCF	0.0157136	0.0155958	0	0.0369692			0.0525369	0.0569801			0.0159778	0.0191957	Ter	Gln	FALSE	1	3	0	0	0	0	0	0	0	2	0	0	0	0	0	0	1	0	0	0	0	0	0	0	0	0	0	0	0	0	0	0	0	0	0	0	0	0	0	0	0	0	0	0	0	0	0	0	0	0	0	0	0	0	0	0	0	0	0	0	0	0	0	0	0	0	0	47.9	FALSE	FALSE	FALSE	321	0.016
DIP2Ap.Ser117Leu	DIP2A	0.0157136	0.0155958	0	0.0360564			0.0525369	0.0569801			0.0159778	0.0191957	Leu	Ser	FALSE		3	0	0	0	0	0	0	0	2	0	0	0	0	0	0	1	0	0	0	0	0	0	0	0	0	0	0	0	0	0	0	0	0	0	0	0	0	0	0	0	0	0	0	0	0	0	0	0	0	0	0	0	0	0	0	0	0	0	0	0	0	0	0	0	0	0	48.41	FALSE	FALSE	FALSE	321	0.016
DLG5p.Asp1799Asn	DLG5	0.0157136	0.0155958	0	0.0360564			0.0525369	0.0569801			0.0159778	0.0191957	Asn	Asp	FALSE		3	0	0	0	0	0	0	0	2	0	0	0	0	0	0	1	0	0	0	0	0	0	0	0	0	0	0	0	0	0	0	0	0	0	0	0	0	0	0	0	0	0	0	0	0	0	0	0	0	0	0	0	0	0	0	0	0	0	0	0	0	0	0	0	0	0	48.2	FALSE	FALSE	FALSE	321	0.016
DMXL1p.Arg124His	DMXL1	0.0157136	0.0155958	0	0.0360564			0.0525369	0.0569801			0.0159778	0.0191957	His	Arg	TRUE		3	0	0	0	0	0	0	0	2	0	0	0	0	0	0	1	0	0	0	0	0	0	0	0	0	0	0	0	0	0	0	0	0	0	0	0	0	0	0	0	0	0	0	0	0	0	0	0	0	0	0	0	0	0	0	0	0	0	0	0	0	0	0	0	0	0	46.78	FALSE	FALSE	FALSE	321	0.016
EIF2AK3p.Glu228Lys	EIF2AK3	0.0157136	0.0155958	0	0.0360564			0.0525369	0.0569801			0.0159778	0.0191957	Lys	Glu	TRUE		3	0	0	0	0	0	0	0	2	0	0	0	0	0	0	1	0	0	0	0	0	0	0	0	0	0	0	0	0	0	0	0	0	0	0	0	0	0	0	0	0	0	0	0	0	0	0	0	0	0	0	0	0	0	0	0	0	0	0	0	0	0	0	0	0	0	48.49	FALSE	FALSE	FALSE	321	0.016
ELAVL1p.Ala77Val	ELAVL1	0.0157136	0.0155958	0	0.0369692			0.0525369	0.0569801			0.0159778	0.0191957	Val	Ala	FALSE		3	0	0	0	0	0	0	0	2	0	0	0	0	0	0	1	0	0	0	0	0	0	0	0	0	0	0	0	0	0	0	0	0	0	0	0	0	0	0	0	0	0	0	0	0	0	0	0	0	0	0	0	0	0	0	0	0	0	0	0	0	0	0	0	0	0	48.29	FALSE	FALSE	FALSE	321	0.016
EPHA10p.Arg927His	EPHA10	0.0157136	0.0155958	0	0.0360564			0.0525369	0.0569801			0.0159778	0.0191957	His	Arg	TRUE		3	0	0	0	0	0	0	0	2	0	0	0	0	0	0	1	0	0	0	0	0	0	0	0	0	0	0	0	0	0	0	0	0	0	0	0	0	0	0	0	0	0	0	0	0	0	0	0	0	0	0	0	0	0	0	0	0	0	0	0	0	0	0	0	0	0	48.26	FALSE	FALSE	FALSE	321	0.016
EPSTI1p.Ser323Leu	EPSTI1	0.0157136	0.0155958	0	0.0360564			0.0525369	0.0569801			0.0159778	0.0191957	Leu	Ser	FALSE		3	0	0	0	0	0	0	0	2	0	0	0	0	0	0	1	0	0	0	0	0	0	0	0	0	0	0	0	0	0	0	0	0	0	0	0	0	0	0	0	0	0	0	0	0	0	0	0	0	0	0	0	0	0	0	0	0	0	0	0	0	0	0	0	0	0	48.92	FALSE	FALSE	FALSE	321	0.016
F9p.Arg298Gln	F9	0.0157136	0.0155958	0	0.0360792			0.0525369	0.0569801			0.0159778	0.0191957	Gln	Arg	FALSE		3	0	0	0	0	0	0	0	2	0	0	0	0	0	0	1	0	0	0	0	0	0	0	0	0	0	0	0	0	0	0	0	0	0	0	0	0	0	0	0	0	0	0	0	0	0	0	0	0	0	0	0	0	0	0	0	0	0	0	0	0	0	0	0	0	0	48.84	FALSE	FALSE	FALSE	321	0.016
FAM208Ap.Val1227Ile	FAM208A	0.0157136	0.0155958	0	0.0360564			0.0525369	0.0569801			0.0159778	0.0191957	Ile	Val	FALSE		3	0	0	0	0	0	0	0	2	0	0	0	0	0	0	1	0	0	0	0	0	0	0	0	0	0	0	0	0	0	0	0	0	0	0	0	0	0	0	0	0	0	0	0	0	0	0	0	0	0	0	0	0	0	0	0	0	0	0	0	0	0	0	0	0	0	48.51	FALSE	FALSE	FALSE	321	0.016
GALNTL6p.Arg126His	GALNTL6	0.0157136	0.0155958	0	0.0360564			0.0525369	0.0569801			0.0159778	0.0191957	His	Arg	TRUE		3	0	0	0	0	0	0	0	2	0	0	0	0	0	0	1	0	0	0	0	0	0	0	0	0	0	0	0	0	0	0	0	0	0	0	0	0	0	0	0	0	0	0	0	0	0	0	0	0	0	0	0	0	0	0	0	0	0	0	0	0	0	0	0	0	0	49.5	FALSE	FALSE	FALSE	321	0.016
GAREMp.Arg270Cys	GAREM	0.0157136	0.0155958	0	0.0360564			0.0525369	0.0569801			0.0159778	0.0191957	Cys	Arg	TRUE		3	0	0	0	0	0	0	0	2	0	0	0	0	0	0	1	0	0	0	0	0	0	0	0	0	0	0	0	0	0	0	0	0	0	0	0	0	0	0	0	0	0	0	0	0	0	0	0	0	0	0	0	0	0	0	0	0	0	0	0	0	0	0	0	0	0	48.61	FALSE	FALSE	FALSE	321	0.016
HDAC4p.Arg1015Cys	HDAC4	0.0157136	0.0155958	0	0.0360564			0.0525369	0.0569801			0.0159778	0.0191957	Cys	Arg	TRUE		3	0	0	0	0	0	0	0	2	0	0	0	0	0	0	1	0	0	0	0	0	0	0	0	0	0	0	0	0	0	0	0	0	0	0	0	0	0	0	0	0	0	0	0	0	0	0	0	0	0	0	0	0	0	0	0	0	0	0	0	0	0	0	0	0	0	48.81	FALSE	FALSE	FALSE	321	0.016
HSPA4p.Ser828Leu	HSPA4	0.0157136	0.0155958	0	0.0360564			0.0525369	0.0569801			0.0159778	0.0191957	Leu	Ser	FALSE		3	0	0	0	0	0	0	0	2	0	0	0	0	0	0	1	0	0	0	0	0	0	0	0	0	0	0	0	0	0	0	0	0	0	0	0	0	0	0	0	0	0	0	0	0	0	0	0	0	0	0	0	0	0	0	0	0	0	0	0	0	0	0	0	0	0	48.22	FALSE	FALSE	FALSE	321	0.016
HTR1Fp.Arg363Ter	HTR1F	0.0157136	0.0155958	0	0.0360564			0.0525369	0.0569801			0.0159778	0.0191957	Ter	Arg	FALSE		3	0	0	0	0	0	0	0	2	0	0	0	0	0	0	1	0	0	0	0	0	0	0	0	0	0	0	0	0	0	0	0	0	0	0	0	0	0	0	0	0	0	0	0	0	0	0	0	0	0	0	0	0	0	0	0	0	0	0	0	0	0	0	0	0	0	48.28	FALSE	FALSE	FALSE	321	0.016
IGHV1OR21-1p.Lys31Asn	IGHV1OR21-1	0.0157136	0.0155958	0	0.0369692			0.0525369	0.0569801			0.0159778	0.0191957	Asn	Lys	FALSE		3	0	0	0	0	0	0	0	2	0	0	0	0	0	0	1	0	0	0	0	0	0	0	0	0	0	0	0	0	0	0	0	0	0	0	0	0	0	0	0	0	0	0	0	0	0	0	0	0	0	0	0	0	0	0	0	0	0	0	0	0	0	0	0	0	0	47.77	FALSE	FALSE	FALSE	321	0.016
IQSEC2p.Arg1022Cys	IQSEC2	0.0157136	0.0155958	0	0.0360564			0.0525369	0.0569801			0.0159778	0.0191957	Cys	Arg	TRUE		3	0	0	0	0	0	0	0	2	0	0	0	0	0	0	1	0	0	0	0	0	0	0	0	0	0	0	0	0	0	0	0	0	0	0	0	0	0	0	0	0	0	0	0	0	0	0	0	0	0	0	0	0	0	0	0	0	0	0	0	0	0	0	0	0	0	47.69	FALSE	FALSE	FALSE	321	0.016
KMT2Cp.Arg4828His	KMT2C	0.0157136	0.0155958	0	0.0369692			0.0525369	0.0569801			0.0159778	0.0191957	His	Arg	TRUE	1	3	0	0	0	0	0	0	0	2	0	0	0	0	0	0	1	0	0	0	0	0	0	0	0	0	0	0	0	0	0	0	0	0	0	0	0	0	0	0	0	0	0	0	0	0	0	0	0	0	0	0	0	0	0	0	0	0	0	0	0	0	0	0	0	0	0	47.85	FALSE	FALSE	FALSE	321	0.016
LIN7Cp.Ala71Val	LIN7C	0.0157136	0.0155958	0	0.0360564			0.0525369	0.0569801			0.0159778	0.0191957	Val	Ala	FALSE		3	0	0	0	0	0	0	0	2	0	0	0	0	0	0	1	0	0	0	0	0	0	0	0	0	0	0	0	0	0	0	0	0	0	0	0	0	0	0	0	0	0	0	0	0	0	0	0	0	0	0	0	0	0	0	0	0	0	0	0	0	0	0	0	0	0	47.64	FALSE	FALSE	FALSE	321	0.016
LRRC10p.Ala209Val	LRRC10	0.0157136	0.0155958	0	0.0369692			0.0525369	0.0569801			0.0159778	0.0191957	Val	Ala	FALSE		3	0	0	0	0	0	0	0	2	0	0	0	0	0	0	1	0	0	0	0	0	0	0	0	0	0	0	0	0	0	0	0	0	0	0	0	0	0	0	0	0	0	0	0	0	0	0	0	0	0	0	0	0	0	0	0	0	0	0	0	0	0	0	0	0	0	48.01	FALSE	FALSE	FALSE	321	0.016
MAP2K2p.Ser127Leu	MAP2K2	0.0157136	0.0155958	0	0.0360564			0.0525369	0.0569801			0.0159778	0.0191957	Leu	Ser	FALSE	1	3	0	0	0	0	0	0	0	2	0	0	0	0	0	0	1	0	0	0	0	0	0	0	0	0	0	0	0	0	0	0	0	0	0	0	0	0	0	0	0	0	0	0	0	0	0	0	0	0	0	0	0	0	0	0	0	0	0	0	0	0	0	0	0	0	0	48.29	TRUE	FALSE	FALSE	321	0.016
MAP3K19p.Arg1302Cys	MAP3K19	0.0157136	0.0155958	0	0.0360564			0.0525369	0.0569801			0.0159778	0.0191957	Cys	Arg	TRUE		3	0	0	0	0	0	0	0	2	0	0	0	0	0	0	1	0	0	0	0	0	0	0	0	0	0	0	0	0	0	0	0	0	0	0	0	0	0	0	0	0	0	0	0	0	0	0	0	0	0	0	0	0	0	0	0	0	0	0	0	0	0	0	0	0	0	48.18	FALSE	FALSE	FALSE	321	0.016
MAT1Ap.Arg264His	MAT1A	0.0157136	0.0155958	0	0.0360564			0.0525369	0.0569801			0.0159778	0.0191957	His	Arg	TRUE		3	0	0	0	0	0	0	0	2	0	0	0	0	0	0	1	0	0	0	0	0	0	0	0	0	0	0	0	0	0	0	0	0	0	0	0	0	0	0	0	0	0	0	0	0	0	0	0	0	0	0	0	0	0	0	0	0	0	0	0	0	0	0	0	0	0	47.99	FALSE	FALSE	FALSE	321	0.016
MATN2p.Thr44Met	MATN2	0.0157136	0.0155958	0	0.0369692			0.0525369	0.0569801			0.0159778	0.0191957	Met	Thr	FALSE		3	0	0	0	0	0	0	0	2	0	0	0	0	0	0	1	0	0	0	0	0	0	0	0	0	0	0	0	0	0	0	0	0	0	0	0	0	0	0	0	0	0	0	0	0	0	0	0	0	0	0	0	0	0	0	0	0	0	0	0	0	0	0	0	0	0	46.98	FALSE	FALSE	FALSE	321	0.016
MCF2Lp.Arg57Trp	MCF2L	0.0157136	0.0155958	0	0.0360564			0.0525369	0.0569801			0.0159778	0.0191957	Trp	Arg	FALSE		3	0	0	0	0	0	0	0	2	0	0	0	0	0	0	1	0	0	0	0	0	0	0	0	0	0	0	0	0	0	0	0	0	0	0	0	0	0	0	0	0	0	0	0	0	0	0	0	0	0	0	0	0	0	0	0	0	0	0	0	0	0	0	0	0	0	48.23	FALSE	FALSE	FALSE	321	0.016
MEFVp.Phe613Leu	MEFV	0.0157136	0.0155958	0	0.0360564			0.0525369	0.0569801			0.0159778	0.0191957	Leu	Phe	FALSE		3	0	0	0	0	0	0	0	2	0	0	0	0	0	0	1	0	0	0	0	0	0	0	0	0	0	0	0	0	0	0	0	0	0	0	0	0	0	0	0	0	0	0	0	0	0	0	0	0	0	0	0	0	0	0	0	0	0	0	0	0	0	0	0	0	0	48.26	FALSE	FALSE	FALSE	321	0.016
MYO9Bp.Thr458Met	MYO9B	0.0157136	0.0155958	0	0.0360564			0.0525369	0.0569801			0.0159778	0.0191957	Met	Thr	FALSE		3	0	0	0	0	0	0	0	2	0	0	0	0	0	0	1	0	0	0	0	0	0	0	0	0	0	0	0	0	0	0	0	0	0	0	0	0	0	0	0	0	0	0	0	0	0	0	0	0	0	0	0	0	0	0	0	0	0	0	0	0	0	0	0	0	0	48.73	FALSE	FALSE	FALSE	321	0.016
NEK2p.Arg337Cys	NEK2	0.0157136	0.0155958	0	0.0360564			0.0525369	0.0569801			0.0159778	0.0191957	Cys	Arg	TRUE		3	0	0	0	0	0	0	0	2	0	0	0	0	0	0	1	0	0	0	0	0	0	0	0	0	0	0	0	0	0	0	0	0	0	0	0	0	0	0	0	0	0	0	0	0	0	0	0	0	0	0	0	0	0	0	0	0	0	0	0	0	0	0	0	0	0	47.65	FALSE	FALSE	FALSE	321	0.016
NSMCE4Ap.Arg279Ter	NSMCE4A	0.0157136	0.0155958	0	0.0360564			0.0525369	0.0569801			0.0159778	0.0191957	Ter	Arg	FALSE		3	0	0	0	0	0	0	0	2	0	0	0	0	0	0	1	0	0	0	0	0	0	0	0	0	0	0	0	0	0	0	0	0	0	0	0	0	0	0	0	0	0	0	0	0	0	0	0	0	0	0	0	0	0	0	0	0	0	0	0	0	0	0	0	0	0	48.67	FALSE	FALSE	FALSE	321	0.016
PADI1p.Arg56His	PADI1	0.0157136	0.0155958	0	0.0360564			0.0525369	0.0569801			0.0159778	0.0191957	His	Arg	TRUE		3	0	0	0	0	0	0	0	2	0	0	0	0	0	0	1	0	0	0	0	0	0	0	0	0	0	0	0	0	0	0	0	0	0	0	0	0	0	0	0	0	0	0	0	0	0	0	0	0	0	0	0	0	0	0	0	0	0	0	0	0	0	0	0	0	0	48.5	FALSE	FALSE	FALSE	321	0.016
PCDH9p.Ala413Val	PCDH9	0.0157136	0.0155958	0	0.0360564			0.0525369	0.0569801			0.0159778	0.0191957	Val	Ala	FALSE		3	0	0	0	0	0	0	0	2	0	0	0	0	0	0	1	0	0	0	0	0	0	0	0	0	0	0	0	0	0	0	0	0	0	0	0	0	0	0	0	0	0	0	0	0	0	0	0	0	0	0	0	0	0	0	0	0	0	0	0	0	0	0	0	0	0	47.92	FALSE	FALSE	FALSE	321	0.016
PCNXL3p.Pro403Ser	PCNXL3	0.0157136	0.0155958	0	0.0360564			0.0525369	0.0569801			0.0159778	0.0191957	Ser	Pro	TRUE		3	0	0	0	0	0	0	0	2	0	0	0	0	0	0	1	0	0	0	0	0	0	0	0	0	0	0	0	0	0	0	0	0	0	0	0	0	0	0	0	0	0	0	0	0	0	0	0	0	0	0	0	0	0	0	0	0	0	0	0	0	0	0	0	0	0	48.3	FALSE	FALSE	FALSE	321	0.016
PRDM11p.Arg222Gln	PRDM11	0.0157136	0.0155958	0	0.0360564			0.0525369	0.0569801			0.0159778	0.0191957	Gln	Arg	FALSE		3	0	0	0	0	0	0	0	2	0	0	0	0	0	0	1	0	0	0	0	0	0	0	0	0	0	0	0	0	0	0	0	0	0	0	0	0	0	0	0	0	0	0	0	0	0	0	0	0	0	0	0	0	0	0	0	0	0	0	0	0	0	0	0	0	0	48.51	FALSE	FALSE	FALSE	321	0.016
PRDM11p.Arg422Trp	PRDM11	0.0157136	0.0155958	0	0.0369692			0.0525369	0.0569801			0.0159778	0.0191957	Trp	Arg	FALSE		3	0	0	0	0	0	0	0	2	0	0	0	0	0	0	1	0	0	0	0	0	0	0	0	0	0	0	0	0	0	0	0	0	0	0	0	0	0	0	0	0	0	0	0	0	0	0	0	0	0	0	0	0	0	0	0	0	0	0	0	0	0	0	0	0	0	48.15	FALSE	FALSE	FALSE	321	0.016
PSAPp.Ser484Leu	PSAP	0.0157136	0.0155958	0	0.0360564			0.0525369	0.0569801			0.0159778	0.0191957	Leu	Ser	FALSE		3	0	0	0	0	0	0	0	2	0	0	0	0	0	0	1	0	0	0	0	0	0	0	0	0	0	0	0	0	0	0	0	0	0	0	0	0	0	0	0	0	0	0	0	0	0	0	0	0	0	0	0	0	0	0	0	0	0	0	0	0	0	0	0	0	0	48.31	FALSE	FALSE	FALSE	321	0.016
PTK2Bp.Arg373Trp	PTK2B	0.0157136	0.0155958	0	0.0360564			0.0525369	0.0569801			0.0159778	0.0191957	Trp	Arg	FALSE		3	0	0	0	0	0	0	0	2	0	0	0	0	0	0	1	0	0	0	0	0	0	0	0	0	0	0	0	0	0	0	0	0	0	0	0	0	0	0	0	0	0	0	0	0	0	0	0	0	0	0	0	0	0	0	0	0	0	0	0	0	0	0	0	0	0	47.95	FALSE	FALSE	FALSE	321	0.016
PTPN13p.Arg923Ter	PTPN13	0.0157136	0.0155958	0	0.0369692			0.0525369	0.0569801			0.0159778	0.0191957	Ter	Arg	FALSE	1	3	0	0	0	0	0	0	0	2	0	0	0	0	0	0	1	0	0	0	0	0	0	0	0	0	0	0	0	0	0	0	0	0	0	0	0	0	0	0	0	0	0	0	0	0	0	0	0	0	0	0	0	0	0	0	0	0	0	0	0	0	0	0	0	0	0	47.81	FALSE	FALSE	FALSE	321	0.016
PTPN14p.Glu685Lys	PTPN14	0.0157136	0.0155958	0	0.0360564			0.0525369	0.0569801			0.0159778	0.0191957	Lys	Glu	TRUE		3	0	0	0	0	0	0	0	2	0	0	0	0	0	0	1	0	0	0	0	0	0	0	0	0	0	0	0	0	0	0	0	0	0	0	0	0	0	0	0	0	0	0	0	0	0	0	0	0	0	0	0	0	0	0	0	0	0	0	0	0	0	0	0	0	0	49.05	FALSE	FALSE	FALSE	321	0.016
PTPRSp.Arg610Trp	PTPRS	0.0157136	0.0155958	0	0.0360564			0.0525369	0.0569801			0.0159778	0.0191957	Trp	Arg	FALSE		3	0	0	0	0	0	0	0	2	0	0	0	0	0	0	1	0	0	0	0	0	0	0	0	0	0	0	0	0	0	0	0	0	0	0	0	0	0	0	0	0	0	0	0	0	0	0	0	0	0	0	0	0	0	0	0	0	0	0	0	0	0	0	0	0	0	48.06	FALSE	FALSE	FALSE	321	0.016
PXDNLp.Asp1177Tyr	PXDNL	0.0157136	0.0155958	0	0.0369692			0.0525369	0.0569801			0.0159778	0.0191957	Tyr	Asp	TRUE		3	0	0	0	0	0	0	0	2	0	0	0	0	0	0	1	0	0	0	0	0	0	0	0	0	0	0	0	0	0	0	0	0	0	0	0	0	0	0	0	0	0	0	0	0	0	0	0	0	0	0	0	0	0	0	0	0	0	0	0	0	0	0	0	0	0	48.14	FALSE	FALSE	FALSE	321	0.016
QRFPRp.Glu423Asp	QRFPR	0.0157136	0.0155958	0	0.0360564			0.0525369	0.0569801			0.0159778	0.0191957	Asp	Glu	FALSE		3	0	0	0	0	0	0	0	2	0	0	0	0	0	0	1	0	0	0	0	0	0	0	0	0	0	0	0	0	0	0	0	0	0	0	0	0	0	0	0	0	0	0	0	0	0	0	0	0	0	0	0	0	0	0	0	0	0	0	0	0	0	0	0	0	0	48.29	FALSE	FALSE	FALSE	321	0.016
RASL10Bp.Arg107His	RASL10B	0.0157136	0.0155958	0	0.0360564			0.0525369	0.0569801			0.0159778	0.0191957	His	Arg	TRUE		3	0	0	0	0	0	0	0	2	0	0	0	0	0	0	1	0	0	0	0	0	0	0	0	0	0	0	0	0	0	0	0	0	0	0	0	0	0	0	0	0	0	0	0	0	0	0	0	0	0	0	0	0	0	0	0	0	0	0	0	0	0	0	0	0	0	47.52	FALSE	FALSE	FALSE	321	0.016
SEMA4Fp.Ala87Thr	SEMA4F	0.0157136	0.0155958	0	0.0360564			0.0525369	0.0569801			0.0159778	0.0191957	Thr	Ala	TRUE		3	0	0	0	0	0	0	0	2	0	0	0	0	0	0	1	0	0	0	0	0	0	0	0	0	0	0	0	0	0	0	0	0	0	0	0	0	0	0	0	0	0	0	0	0	0	0	0	0	0	0	0	0	0	0	0	0	0	0	0	0	0	0	0	0	0	47.9	FALSE	FALSE	FALSE	321	0.016
SSUH2p.Ala238Thr	SSUH2	0.0157136	0.0155958	0	0.0360564			0.0525369	0.0569801			0.0159778	0.0191957	Thr	Ala	TRUE		3	0	0	0	0	0	0	0	2	0	0	0	0	0	0	1	0	0	0	0	0	0	0	0	0	0	0	0	0	0	0	0	0	0	0	0	0	0	0	0	0	0	0	0	0	0	0	0	0	0	0	0	0	0	0	0	0	0	0	0	0	0	0	0	0	0	48.53	FALSE	FALSE	FALSE	321	0.016
SYTL2p.Glu529Lys	SYTL2	0.0157136	0.0155958	0	0.0369692			0.0525369	0.0569801			0.0159778	0.0191957	Lys	Glu	TRUE		3	0	0	0	0	0	0	0	2	0	0	0	0	0	0	1	0	0	0	0	0	0	0	0	0	0	0	0	0	0	0	0	0	0	0	0	0	0	0	0	0	0	0	0	0	0	0	0	0	0	0	0	0	0	0	0	0	0	0	0	0	0	0	0	0	0	47.5	FALSE	FALSE	FALSE	321	0.016
TAPBPLp.Glu313Lys	TAPBPL	0.0157136	0.0155958	0	0.0360564			0.0525369	0.0569801			0.0159778	0.0191957	Lys	Glu	TRUE		3	0	0	0	0	0	0	0	2	0	0	0	0	0	0	1	0	0	0	0	0	0	0	0	0	0	0	0	0	0	0	0	0	0	0	0	0	0	0	0	0	0	0	0	0	0	0	0	0	0	0	0	0	0	0	0	0	0	0	0	0	0	0	0	0	0	47.76	FALSE	FALSE	FALSE	321	0.016
TBC1D20p.Val235Ile	TBC1D20	0.0157136	0.0155958	0	0.0360564			0.0525369	0.0569801			0.0159778	0.0191957	Ile	Val	FALSE		3	0	0	0	0	0	0	0	2	0	0	0	0	0	0	1	0	0	0	0	0	0	0	0	0	0	0	0	0	0	0	0	0	0	0	0	0	0	0	0	0	0	0	0	0	0	0	0	0	0	0	0	0	0	0	0	0	0	0	0	0	0	0	0	0	0	48.62	FALSE	FALSE	FALSE	321	0.016
TMPRSS12p.Ala88Thr	TMPRSS12	0.0157136	0.0155958	0	0.0360564			0.0525369	0.0569801			0.0159778	0.0191957	Thr	Ala	TRUE		3	0	0	0	0	0	0	0	2	0	0	0	0	0	0	1	0	0	0	0	0	0	0	0	0	0	0	0	0	0	0	0	0	0	0	0	0	0	0	0	0	0	0	0	0	0	0	0	0	0	0	0	0	0	0	0	0	0	0	0	0	0	0	0	0	0	46.86	FALSE	FALSE	FALSE	321	0.016
TTLL5p.Arg343Cys	TTLL5	0.0157136	0.0155958	0	0.0360564			0.0525369	0.0569801			0.0159778	0.0191957	Cys	Arg	TRUE		3	0	0	0	0	0	0	0	2	0	0	0	0	0	0	1	0	0	0	0	0	0	0	0	0	0	0	0	0	0	0	0	0	0	0	0	0	0	0	0	0	0	0	0	0	0	0	0	0	0	0	0	0	0	0	0	0	0	0	0	0	0	0	0	0	0	48.32	FALSE	FALSE	FALSE	321	0.016
TYW1Bp.Arg236His	TYW1B	0.0157136	0.0155958	0	0.0360564			0.0525369	0.0569801			0.0159778	0.0191957	His	Arg	TRUE		3	0	0	0	0	0	0	0	2	0	0	0	0	0	0	1	0	0	0	0	0	0	0	0	0	0	0	0	0	0	0	0	0	0	0	0	0	0	0	0	0	0	0	0	0	0	0	0	0	0	0	0	0	0	0	0	0	0	0	0	0	0	0	0	0	0	47.07	FALSE	FALSE	FALSE	321	0.016
UCKL1p.Asp155Asn	UCKL1	0.0157136	0.0155958	0	0.0360564			0.0525369	0.0569801			0.0159778	0.0191957	Asn	Asp	FALSE		3	0	0	0	0	0	0	0	2	0	0	0	0	0	0	1	0	0	0	0	0	0	0	0	0	0	0	0	0	0	0	0	0	0	0	0	0	0	0	0	0	0	0	0	0	0	0	0	0	0	0	0	0	0	0	0	0	0	0	0	0	0	0	0	0	0	48.32	FALSE	FALSE	FALSE	321	0.016
UNC50p.Arg42Trp	UNC50	0.0157136	0.0155958	0	0.0369692			0.0525369	0.0569801			0.0159778	0.0191957	Trp	Arg	FALSE		3	0	0	0	0	0	0	0	2	0	0	0	0	0	0	1	0	0	0	0	0	0	0	0	0	0	0	0	0	0	0	0	0	0	0	0	0	0	0	0	0	0	0	0	0	0	0	0	0	0	0	0	0	0	0	0	0	0	0	0	0	0	0	0	0	0	47.85	FALSE	FALSE	FALSE	321	0.016
USP48p.Pro52Leu	USP48	0.0157136	0.0155958	0	0.0360564			0.0525369	0.0569801			0.0159778	0.0191957	Leu	Pro	FALSE		3	0	0	0	0	0	0	0	2	0	0	0	0	0	0	1	0	0	0	0	0	0	0	0	0	0	0	0	0	0	0	0	0	0	0	0	0	0	0	0	0	0	0	0	0	0	0	0	0	0	0	0	0	0	0	0	0	0	0	0	0	0	0	0	0	0	47.87	FALSE	FALSE	FALSE	321	0.016
WDR35p.Arg697Gln	WDR35	0.0157136	0.0155958	0	0.0360564			0.0525369	0.0569801			0.0159778	0.0191957	Gln	Arg	FALSE		3	0	0	0	0	0	0	0	2	0	0	0	0	0	0	1	0	0	0	0	0	0	0	0	0	0	0	0	0	0	0	0	0	0	0	0	0	0	0	0	0	0	0	0	0	0	0	0	0	0	0	0	0	0	0	0	0	0	0	0	0	0	0	0	0	0	47.99	FALSE	FALSE	FALSE	321	0.016
ZC3H12Bp.Ala115Val	ZC3H12B	0.0157136	0.0155958	0	0.0360564			0.0525369	0.0569801			0.0159778	0.0191957	Val	Ala	FALSE		3	0	0	0	0	0	0	0	2	0	0	0	0	0	0	1	0	0	0	0	0	0	0	0	0	0	0	0	0	0	0	0	0	0	0	0	0	0	0	0	0	0	0	0	0	0	0	0	0	0	0	0	0	0	0	0	0	0	0	0	0	0	0	0	0	0	49.08	FALSE	FALSE	FALSE	321	0.016
ZNF664p.Ser212Leu	ZNF664	0.0157136	0.0155958	0	0.0369692			0.0525369	0.0569801			0.0159778	0.0191957	Leu	Ser	FALSE		3	0	0	0	0	0	0	0	2	0	0	0	0	0	0	1	0	0	0	0	0	0	0	0	0	0	0	0	0	0	0	0	0	0	0	0	0	0	0	0	0	0	0	0	0	0	0	0	0	0	0	0	0	0	0	0	0	0	0	0	0	0	0	0	0	0	48.7	FALSE	FALSE	FALSE	321	0.016
ZNF843p.Pro254Leu	ZNF843	0.0157136	0.0155958	0	0.0360564			0.0525369	0.0569801			0.0159778	0.0191957	Leu	Pro	FALSE		3	0	0	0	0	0	0	0	2	0	0	0	0	0	0	1	0	0	0	0	0	0	0	0	0	0	0	0	0	0	0	0	0	0	0	0	0	0	0	0	0	0	0	0	0	0	0	0	0	0	0	0	0	0	0	0	0	0	0	0	0	0	0	0	0	0	48.29	FALSE	FALSE	FALSE	321	0.016
ADAMTS18p.Gly699Ser	ADAMTS18	0.0157089	0.0155958	0	0.0411355			0.0341219	0.0569801			0.0154314	0.00959785	Ser	Gly	TRUE		3	0	1	0	0	0	0	0	0	0	0	0	0	0	0	0	0	0	0	0	0	0	0	0	0	0	0	0	0	1	0	0	0	0	0	0	0	0	0	0	1	0	0	0	0	0	0	0	0	0	0	0	0	0	0	0	0	0	0	0	0	0	0	0	0	0	54.36	FALSE	FALSE	FALSE	321	0.016
NFATC3p.Lys467Asn	NFATC3	0.0157089	0.0155958	0	0.0421229			0.0341219	0.0569801			0.0154314	0.00959785	Asn	Lys	FALSE		3	0	1	0	0	0	0	0	0	0	0	0	0	0	0	0	0	0	0	0	0	0	0	0	0	0	0	0	0	1	0	0	0	0	0	0	0	0	0	0	1	0	0	0	0	0	0	0	0	0	0	0	0	0	0	0	0	0	0	0	0	0	0	0	0	0	53.8	FALSE	FALSE	FALSE	321	0.016
PCDHGA9p.Ala466Thr	PCDHGA9	0.0157089	0.0155958	0	0.0421229			0.0341219	0.0569801			0.0154314	0.00959785	Thr	Ala	TRUE		3	0	1	0	0	0	0	0	0	0	0	0	0	0	0	0	0	0	0	0	0	0	0	0	0	0	0	0	0	1	0	0	0	0	0	0	0	0	0	0	1	0	0	0	0	0	0	0	0	0	0	0	0	0	0	0	0	0	0	0	0	0	0	0	0	0	53.49	FALSE	FALSE	FALSE	321	0.016
OR4C11p.Leu115Pro	OR4C11	0.0157085	0.0103972	0	0.0392713							0.0226258	0.0191957	Pro	Leu	FALSE		2	0	0	0	0	0	0	0	0	0	0	0	0	0	0	0	0	0	0	0	0	0	0	0	0	0	0	0	0	0	0	0	2	0	0	0	0	0	0	0	0	0	0	0	0	0	0	0	0	0	0	0	0	0	0	0	0	0	0	0	0	0	0	0	0	0	40.79	FALSE	FALSE	FALSE	321	0.016
ABCC9p.Ala1440Val	ABCC9	0.0157082	0.0155958	0	0.0392462							0.0155385	0.0191957	Val	Ala	FALSE		3	1	0	1	0	0	0	0	0	0	0	0	0	0	0	0	0	0	0	0	0	0	0	0	0	0	0	0	0	0	0	0	0	0	0	1	0	0	0	0	0	0	0	0	0	0	0	0	0	0	0	0	0	0	0	0	0	0	0	0	0	0	0	0	0	0	52.55	FALSE	FALSE	FALSE	321	0.016
C1ORF158p.Ala173Thr	C1ORF158	0.0157082	0.0155958	0	0.0392462							0.0155385	0.0191957	Thr	Ala	TRUE		3	1	0	1	0	0	0	0	0	0	0	0	0	0	0	0	0	0	0	0	0	0	0	0	0	0	0	0	0	0	0	0	0	0	0	1	0	0	0	0	0	0	0	0	0	0	0	0	0	0	0	0	0	0	0	0	0	0	0	0	0	0	0	0	0	0	51.65	FALSE	FALSE	FALSE	321	0.016
FBXL7p.Ala138Thr	FBXL7	0.0157082	0.0155958	0	0.0392462							0.0155385	0.0191957	Thr	Ala	TRUE		3	1	0	1	0	0	0	0	0	0	0	0	0	0	0	0	0	0	0	0	0	0	0	0	0	0	0	0	0	0	0	0	0	0	0	1	0	0	0	0	0	0	0	0	0	0	0	0	0	0	0	0	0	0	0	0	0	0	0	0	0	0	0	0	0	0	51.63	FALSE	FALSE	FALSE	321	0.016
MAP4K1p.Pro734Leu	MAP4K1	0.0157082	0.0155958	0	0.0392462							0.0155385	0.0191957	Leu	Pro	FALSE		3	1	0	1	0	0	0	0	0	0	0	0	0	0	0	0	0	0	0	0	0	0	0	0	0	0	0	0	0	0	0	0	0	0	0	1	0	0	0	0	0	0	0	0	0	0	0	0	0	0	0	0	0	0	0	0	0	0	0	0	0	0	0	0	0	0	52.14	FALSE	FALSE	FALSE	321	0.016
TADA2Bp.Ala311Val	TADA2B	0.0157082	0.0155958	0	0.0392947							0.0155385	0.0191957	Val	Ala	FALSE		3	1	0	1	0	0	0	0	0	0	0	0	0	0	0	0	0	0	0	0	0	0	0	0	0	0	0	0	0	0	0	0	0	0	0	1	0	0	0	0	0	0	0	0	0	0	0	0	0	0	0	0	0	0	0	0	0	0	0	0	0	0	0	0	0	0	51.43	FALSE	FALSE	FALSE	321	0.016
DNAH11p.Leu3539Phe	DNAH11	0.0156962	0.0103972	0	0.0392405							0.0226258	0.0191957	Phe	Leu	FALSE		2	0	0	0	0	0	0	0	0	0	0	0	0	0	0	0	0	0	0	0	0	0	0	0	0	0	0	0	0	0	0	0	2	0	0	0	0	0	0	0	0	0	0	0	0	0	0	0	0	0	0	0	0	0	0	0	0	0	0	0	0	0	0	0	0	0	40.74	FALSE	FALSE	FALSE	321	0.016
C12ORF55p.Ser1463Arg	C12ORF55	0.0156962	0.0103972	0	0.0392404							0.0226258	0.0191957	Arg	Ser	TRUE		2	0	0	0	0	0	0	0	0	0	0	0	0	0	0	0	0	0	0	0	0	0	0	0	0	0	0	0	0	0	0	0	2	0	0	0	0	0	0	0	0	0	0	0	0	0	0	0	0	0	0	0	0	0	0	0	0	0	0	0	0	0	0	0	0	0	40.72	FALSE	FALSE	FALSE	321	0.016
CELSR1p.Pro2385Leu	CELSR1	0.0156962	0.0103972	0	0.0392404							0.0226258	0.0191957	Leu	Pro	FALSE		2	0	0	0	0	0	0	0	0	0	0	0	0	0	0	0	0	0	0	0	0	0	0	0	0	0	0	0	0	0	0	0	2	0	0	0	0	0	0	0	0	0	0	0	0	0	0	0	0	0	0	0	0	0	0	0	0	0	0	0	0	0	0	0	0	0	40.79	FALSE	FALSE	FALSE	321	0.016
CHST9p.Leu337Val	CHST9	0.0156962	0.0103972	0	0.0392404							0.0226258	0.0191957	Val	Leu	FALSE		2	0	0	0	0	0	0	0	0	0	0	0	0	0	0	0	0	0	0	0	0	0	0	0	0	0	0	0	0	0	0	0	2	0	0	0	0	0	0	0	0	0	0	0	0	0	0	0	0	0	0	0	0	0	0	0	0	0	0	0	0	0	0	0	0	0	40.81	FALSE	FALSE	FALSE	321	0.016
EPHA3p.Lys523Arg	EPHA3	0.0156962	0.0103972	0	0.0392404							0.0226258	0.0191957	Arg	Lys	TRUE	2	2	0	0	0	0	0	0	0	0	0	0	0	0	0	0	0	0	0	0	0	0	0	0	0	0	0	0	0	0	0	0	0	2	0	0	0	0	0	0	0	0	0	0	0	0	0	0	0	0	0	0	0	0	0	0	0	0	0	0	0	0	0	0	0	0	0	39.76	FALSE	FALSE	FALSE	321	0.016
GBE1p.Phe551Val	GBE1	0.0156962	0.0103972	0	0.0392404							0.0226258	0.0191957	Val	Phe	FALSE		2	0	0	0	0	0	0	0	0	0	0	0	0	0	0	0	0	0	0	0	0	0	0	0	0	0	0	0	0	0	0	0	2	0	0	0	0	0	0	0	0	0	0	0	0	0	0	0	0	0	0	0	0	0	0	0	0	0	0	0	0	0	0	0	0	0	41.41	FALSE	FALSE	FALSE	321	0.016
GJB4p.Val37Met	GJB4	0.0156962	0.0103972	0	0.0392404							0.0226258	0.0191957	Met	Val	FALSE		2	0	0	0	0	0	0	0	0	0	0	0	0	0	0	0	0	0	0	0	0	0	0	0	0	0	0	0	0	0	0	0	2	0	0	0	0	0	0	0	0	0	0	0	0	0	0	0	0	0	0	0	0	0	0	0	0	0	0	0	0	0	0	0	0	0	40.84	FALSE	FALSE	FALSE	321	0.016
GPR98p.Lys789Asn	GPR98	0.0156962	0.0103972	0	0.0392404							0.0226258	0.0191957	Asn	Lys	FALSE		2	0	0	0	0	0	0	0	0	0	0	0	0	0	0	0	0	0	0	0	0	0	0	0	0	0	0	0	0	0	0	0	2	0	0	0	0	0	0	0	0	0	0	0	0	0	0	0	0	0	0	0	0	0	0	0	0	0	0	0	0	0	0	0	0	0	39.88	FALSE	FALSE	FALSE	321	0.016
L3MBTL4p.Lys336Thr	L3MBTL4	0.0156962	0.0103972	0	0.0392404							0.0226258	0.0191957	Thr	Lys	TRUE		2	0	0	0	0	0	0	0	0	0	0	0	0	0	0	0	0	0	0	0	0	0	0	0	0	0	0	0	0	0	0	0	2	0	0	0	0	0	0	0	0	0	0	0	0	0	0	0	0	0	0	0	0	0	0	0	0	0	0	0	0	0	0	0	0	0	40.43	FALSE	FALSE	FALSE	321	0.016
LRP12p.Pro11Ser	LRP12	0.0156962	0.0103972	0	0.0392404							0.0226258	0.0191957	Ser	Pro	TRUE		2	0	0	0	0	0	0	0	0	0	0	0	0	0	0	0	0	0	0	0	0	0	0	0	0	0	0	0	0	0	0	0	2	0	0	0	0	0	0	0	0	0	0	0	0	0	0	0	0	0	0	0	0	0	0	0	0	0	0	0	0	0	0	0	0	0	40.3	FALSE	FALSE	FALSE	321	0.016
MDGA2p.Leu475Val	MDGA2	0.0156962	0.0103972	0	0.0392404							0.0226258	0.0191957	Val	Leu	FALSE		2	0	0	0	0	0	0	0	0	0	0	0	0	0	0	0	0	0	0	0	0	0	0	0	0	0	0	0	0	0	0	0	2	0	0	0	0	0	0	0	0	0	0	0	0	0	0	0	0	0	0	0	0	0	0	0	0	0	0	0	0	0	0	0	0	0	40.5	FALSE	FALSE	FALSE	321	0.016
MROH2Bp.Lys1496Thr	MROH2B	0.0156962	0.0103972	0	0.0392404							0.0226258	0.0191957	Thr	Lys	TRUE		2	0	0	0	0	0	0	0	0	0	0	0	0	0	0	0	0	0	0	0	0	0	0	0	0	0	0	0	0	0	0	0	2	0	0	0	0	0	0	0	0	0	0	0	0	0	0	0	0	0	0	0	0	0	0	0	0	0	0	0	0	0	0	0	0	0	41.46	FALSE	FALSE	FALSE	321	0.016
NME8p.Arg404Gly	NME8	0.0156962	0.0103972	0	0.0392404							0.0226258	0.0191957	Gly	Arg	FALSE		2	0	0	0	0	0	0	0	0	0	0	0	0	0	0	0	0	0	0	0	0	0	0	0	0	0	0	0	0	0	0	0	2	0	0	0	0	0	0	0	0	0	0	0	0	0	0	0	0	0	0	0	0	0	0	0	0	0	0	0	0	0	0	0	0	0	41.51	FALSE	FALSE	FALSE	321	0.016
OR13C5p.Leu273Val	OR13C5	0.0156962	0.0103972	0	0.0392404							0.0226258	0.0191957	Val	Leu	FALSE		2	0	0	0	0	0	0	0	0	0	0	0	0	0	0	0	0	0	0	0	0	0	0	0	0	0	0	0	0	0	0	0	2	0	0	0	0	0	0	0	0	0	0	0	0	0	0	0	0	0	0	0	0	0	0	0	0	0	0	0	0	0	0	0	0	0	41.2	FALSE	FALSE	FALSE	321	0.016
PCDH17p.Thr423Met	PCDH17	0.0156962	0.0103972	0	0.0392404							0.0226258	0.0191957	Met	Thr	FALSE		2	0	0	0	0	0	0	0	0	0	0	0	0	0	0	0	0	0	0	0	0	0	0	0	0	0	0	0	0	0	0	0	2	0	0	0	0	0	0	0	0	0	0	0	0	0	0	0	0	0	0	0	0	0	0	0	0	0	0	0	0	0	0	0	0	0	40.64	FALSE	FALSE	FALSE	321	0.016
PCDHA11p.Gly616Ser	PCDHA11	0.0156962	0.0103972	0	0.0392404							0.0226258	0.0191957	Ser	Gly	TRUE		2	0	0	0	0	0	0	0	0	0	0	0	0	0	0	0	0	0	0	0	0	0	0	0	0	0	0	0	0	0	0	0	2	0	0	0	0	0	0	0	0	0	0	0	0	0	0	0	0	0	0	0	0	0	0	0	0	0	0	0	0	0	0	0	0	0	41.66	FALSE	FALSE	FALSE	321	0.016
PLSCR5p.Lys168Thr	PLSCR5	0.0156962	0.0103972	0	0.0392404							0.0226258	0.0191957	Thr	Lys	TRUE		2	0	0	0	0	0	0	0	0	0	0	0	0	0	0	0	0	0	0	0	0	0	0	0	0	0	0	0	0	0	0	0	2	0	0	0	0	0	0	0	0	0	0	0	0	0	0	0	0	0	0	0	0	0	0	0	0	0	0	0	0	0	0	0	0	0	41.32	FALSE	FALSE	FALSE	321	0.016
POTEHp.Leu315Arg	POTEH	0.0156962	0.0103972	0	0.0392404							0.0226258	0.0191957	Arg	Leu	TRUE		2	0	0	0	0	0	0	0	0	0	0	0	0	0	0	0	0	0	0	0	0	0	0	0	0	0	0	0	0	0	0	0	2	0	0	0	0	0	0	0	0	0	0	0	0	0	0	0	0	0	0	0	0	0	0	0	0	0	0	0	0	0	0	0	0	0	40.48	FALSE	FALSE	FALSE	321	0.016
PTPRTp.Leu668Val	PTPRT	0.0156962	0.0103972	0	0.0392404							0.0226258	0.0191957	Val	Leu	FALSE	1	2	0	0	0	0	0	0	0	0	0	0	0	0	0	0	0	0	0	0	0	0	0	0	0	0	0	0	0	0	0	0	0	2	0	0	0	0	0	0	0	0	0	0	0	0	0	0	0	0	0	0	0	0	0	0	0	0	0	0	0	0	0	0	0	0	0	39.76	FALSE	FALSE	FALSE	321	0.016
RFX6p.Asn348Lys	RFX6	0.0156962	0.0103972	0	0.0392404							0.0226258	0.0191957	Lys	Asn	TRUE		2	0	0	0	0	0	0	0	0	0	0	0	0	0	0	0	0	0	0	0	0	0	0	0	0	0	0	0	0	0	0	0	2	0	0	0	0	0	0	0	0	0	0	0	0	0	0	0	0	0	0	0	0	0	0	0	0	0	0	0	0	0	0	0	0	0	40.62	FALSE	FALSE	FALSE	321	0.016
SEMA6Dp.Leu981Val	SEMA6D	0.0156962	0.0103972	0	0.0392404							0.0226258	0.0191957	Val	Leu	FALSE		2	0	0	0	0	0	0	0	0	0	0	0	0	0	0	0	0	0	0	0	0	0	0	0	0	0	0	0	0	0	0	0	2	0	0	0	0	0	0	0	0	0	0	0	0	0	0	0	0	0	0	0	0	0	0	0	0	0	0	0	0	0	0	0	0	0	40.23	FALSE	FALSE	FALSE	321	0.016
SPECC1p.Thr86Met	SPECC1	0.0156962	0.0103972	0	0.0392404							0.0226258	0.0191957	Met	Thr	FALSE	2	2	0	0	0	0	0	0	0	0	0	0	0	0	0	0	0	0	0	0	0	0	0	0	0	0	0	0	0	0	0	0	0	2	0	0	0	0	0	0	0	0	0	0	0	0	0	0	0	0	0	0	0	0	0	0	0	0	0	0	0	0	0	0	0	0	0	40.7	FALSE	FALSE	FALSE	321	0.016
TRAM1L1p.Leu315Val	TRAM1L1	0.0156962	0.0103972	0	0.0392404							0.0226258	0.0191957	Val	Leu	FALSE		2	0	0	0	0	0	0	0	0	0	0	0	0	0	0	0	0	0	0	0	0	0	0	0	0	0	0	0	0	0	0	0	2	0	0	0	0	0	0	0	0	0	0	0	0	0	0	0	0	0	0	0	0	0	0	0	0	0	0	0	0	0	0	0	0	0	40.5	FALSE	FALSE	FALSE	321	0.016
TUBA3Cp.Lys394Thr	TUBA3C	0.0156962	0.0103972	0	0.0392404							0.0226258	0.0191957	Thr	Lys	TRUE		2	0	0	0	0	0	0	0	0	0	0	0	0	0	0	0	0	0	0	0	0	0	0	0	0	0	0	0	0	0	0	0	2	0	0	0	0	0	0	0	0	0	0	0	0	0	0	0	0	0	0	0	0	0	0	0	0	0	0	0	0	0	0	0	0	0	41.15	FALSE	FALSE	FALSE	321	0.016
ZNF43p.Lys725Thr	ZNF43	0.0156962	0.0103972	0	0.0392404							0.0226258	0.0191957	Thr	Lys	TRUE		2	0	0	0	0	0	0	0	0	0	0	0	0	0	0	0	0	0	0	0	0	0	0	0	0	0	0	0	0	0	0	0	2	0	0	0	0	0	0	0	0	0	0	0	0	0	0	0	0	0	0	0	0	0	0	0	0	0	0	0	0	0	0	0	0	0	40.43	FALSE	FALSE	FALSE	321	0.016
ACTL6Bp.Ser192Phe	ACTL6B	0.0156949	0.0103972	0	0.0412231	0.134957	0.116279	0.0965712	0.0569801					Phe	Ser	FALSE		2	0	0	0	0	0	0	0	0	0	1	1	0	0	0	0	0	0	0	0	0	0	0	0	0	0	0	0	0	0	0	0	0	0	0	0	0	0	0	0	0	0	0	0	0	0	0	0	0	0	0	0	0	0	0	0	0	0	0	0	0	0	0	0	0	0	40.58	FALSE	FALSE	FALSE	320	0.016
ADAMTS10p.Ser320Phe	ADAMTS10	0.0156949	0.0103972	0	0.0398992	0.134957	0.116279	0.0965712	0.0569801					Phe	Ser	FALSE		2	0	0	0	0	0	0	0	0	0	1	1	0	0	0	0	0	0	0	0	0	0	0	0	0	0	0	0	0	0	0	0	0	0	0	0	0	0	0	0	0	0	0	0	0	0	0	0	0	0	0	0	0	0	0	0	0	0	0	0	0	0	0	0	0	0	40.66	FALSE	FALSE	FALSE	320	0.016
ADRB2p.Ser262Phe	ADRB2	0.0156949	0.0103972	0	0.0398992	0.134957	0.116279	0.0965712	0.0569801					Phe	Ser	FALSE		2	0	0	0	0	0	0	0	0	0	1	1	0	0	0	0	0	0	0	0	0	0	0	0	0	0	0	0	0	0	0	0	0	0	0	0	0	0	0	0	0	0	0	0	0	0	0	0	0	0	0	0	0	0	0	0	0	0	0	0	0	0	0	0	0	0	40.55	FALSE	FALSE	FALSE	320	0.016
APEHp.Ser587Phe	APEH	0.0156949	0.0103972	0	0.0398992	0.134957	0.116279	0.0965712	0.0569801					Phe	Ser	FALSE		2	0	0	0	0	0	0	0	0	0	1	1	0	0	0	0	0	0	0	0	0	0	0	0	0	0	0	0	0	0	0	0	0	0	0	0	0	0	0	0	0	0	0	0	0	0	0	0	0	0	0	0	0	0	0	0	0	0	0	0	0	0	0	0	0	0	40.63	FALSE	FALSE	FALSE	320	0.016
ARHGAP31p.Ser1330Phe	ARHGAP31	0.0156949	0.0103972	0	0.0398992	0.134957	0.116279	0.0965712	0.0569801					Phe	Ser	FALSE		2	0	0	0	0	0	0	0	0	0	1	1	0	0	0	0	0	0	0	0	0	0	0	0	0	0	0	0	0	0	0	0	0	0	0	0	0	0	0	0	0	0	0	0	0	0	0	0	0	0	0	0	0	0	0	0	0	0	0	0	0	0	0	0	0	0	40.73	FALSE	FALSE	FALSE	320	0.016
ARNTL2p.Leu473Phe	ARNTL2	0.0156949	0.0103972	0	0.0412231	0.134957	0.116279	0.0965712	0.0569801					Phe	Leu	FALSE		2	0	0	0	0	0	0	0	0	0	1	1	0	0	0	0	0	0	0	0	0	0	0	0	0	0	0	0	0	0	0	0	0	0	0	0	0	0	0	0	0	0	0	0	0	0	0	0	0	0	0	0	0	0	0	0	0	0	0	0	0	0	0	0	0	0	41.3	FALSE	FALSE	FALSE	320	0.016
ARSEp.Ser176Phe	ARSE	0.0156949	0.0103972	0	0.0398992	0.134957	0.116279	0.0965712	0.0569801					Phe	Ser	FALSE		2	0	0	0	0	0	0	0	0	0	1	1	0	0	0	0	0	0	0	0	0	0	0	0	0	0	0	0	0	0	0	0	0	0	0	0	0	0	0	0	0	0	0	0	0	0	0	0	0	0	0	0	0	0	0	0	0	0	0	0	0	0	0	0	0	0	41.05	FALSE	FALSE	FALSE	320	0.016
ASIC5p.Leu216Phe	ASIC5	0.0156949	0.0103972	0	0.0398992	0.134957	0.116279	0.0965712	0.0569801					Phe	Leu	FALSE		2	0	0	0	0	0	0	0	0	0	1	1	0	0	0	0	0	0	0	0	0	0	0	0	0	0	0	0	0	0	0	0	0	0	0	0	0	0	0	0	0	0	0	0	0	0	0	0	0	0	0	0	0	0	0	0	0	0	0	0	0	0	0	0	0	0	40.82	FALSE	FALSE	FALSE	320	0.016
ATG2Bp.Ser78Phe	ATG2B	0.0156949	0.0103972	0	0.0398992	0.134957	0.116279	0.0965712	0.0569801					Phe	Ser	FALSE		2	0	0	0	0	0	0	0	0	0	1	1	0	0	0	0	0	0	0	0	0	0	0	0	0	0	0	0	0	0	0	0	0	0	0	0	0	0	0	0	0	0	0	0	0	0	0	0	0	0	0	0	0	0	0	0	0	0	0	0	0	0	0	0	0	0	40.17	FALSE	FALSE	FALSE	320	0.016
B3GALT1p.Leu83Phe	B3GALT1	0.0156949	0.0103972	0	0.0398992	0.134957	0.116279	0.0965712	0.0569801					Phe	Leu	FALSE		2	0	0	0	0	0	0	0	0	0	1	1	0	0	0	0	0	0	0	0	0	0	0	0	0	0	0	0	0	0	0	0	0	0	0	0	0	0	0	0	0	0	0	0	0	0	0	0	0	0	0	0	0	0	0	0	0	0	0	0	0	0	0	0	0	0	40.17	FALSE	FALSE	FALSE	320	0.016
BRPF3p.Ser111Phe	BRPF3	0.0156949	0.0103972	0	0.0412231	0.134957	0.116279	0.0965712	0.0569801					Phe	Ser	FALSE		2	0	0	0	0	0	0	0	0	0	1	1	0	0	0	0	0	0	0	0	0	0	0	0	0	0	0	0	0	0	0	0	0	0	0	0	0	0	0	0	0	0	0	0	0	0	0	0	0	0	0	0	0	0	0	0	0	0	0	0	0	0	0	0	0	0	41.11	FALSE	FALSE	FALSE	320	0.016
BRWD1p.Ser419Phe	BRWD1	0.0156949	0.0103972	0	0.0398992	0.134957	0.116279	0.0965712	0.0569801					Phe	Ser	FALSE		2	0	0	0	0	0	0	0	0	0	1	1	0	0	0	0	0	0	0	0	0	0	0	0	0	0	0	0	0	0	0	0	0	0	0	0	0	0	0	0	0	0	0	0	0	0	0	0	0	0	0	0	0	0	0	0	0	0	0	0	0	0	0	0	0	0	40.72	FALSE	FALSE	FALSE	320	0.016
C11ORF74p.Leu25Phe	C11ORF74	0.0156949	0.0103972	0	0.0412231	0.134957	0.116279	0.0965712	0.0569801					Phe	Leu	FALSE		2	0	0	0	0	0	0	0	0	0	1	1	0	0	0	0	0	0	0	0	0	0	0	0	0	0	0	0	0	0	0	0	0	0	0	0	0	0	0	0	0	0	0	0	0	0	0	0	0	0	0	0	0	0	0	0	0	0	0	0	0	0	0	0	0	0	40.2	FALSE	FALSE	FALSE	320	0.016
C5AR1p.Ser283Phe	C5AR1	0.0156949	0.0103972	0	0.0398992	0.134957	0.116279	0.0965712	0.0569801					Phe	Ser	FALSE		2	0	0	0	0	0	0	0	0	0	1	1	0	0	0	0	0	0	0	0	0	0	0	0	0	0	0	0	0	0	0	0	0	0	0	0	0	0	0	0	0	0	0	0	0	0	0	0	0	0	0	0	0	0	0	0	0	0	0	0	0	0	0	0	0	0	40.56	FALSE	FALSE	FALSE	320	0.016
CAP2p.Ser372Phe	CAP2	0.0156949	0.0103972	0	0.0412231	0.134957	0.116279	0.0965712	0.0569801					Phe	Ser	FALSE		2	0	0	0	0	0	0	0	0	0	1	1	0	0	0	0	0	0	0	0	0	0	0	0	0	0	0	0	0	0	0	0	0	0	0	0	0	0	0	0	0	0	0	0	0	0	0	0	0	0	0	0	0	0	0	0	0	0	0	0	0	0	0	0	0	0	40.68	FALSE	FALSE	FALSE	320	0.016
CCT8L2p.Ser162Phe	CCT8L2	0.0156949	0.0103972	0	0.0398992	0.134957	0.116279	0.0965712	0.0569801					Phe	Ser	FALSE		2	0	0	0	0	0	0	0	0	0	1	1	0	0	0	0	0	0	0	0	0	0	0	0	0	0	0	0	0	0	0	0	0	0	0	0	0	0	0	0	0	0	0	0	0	0	0	0	0	0	0	0	0	0	0	0	0	0	0	0	0	0	0	0	0	0	40.33	FALSE	FALSE	FALSE	320	0.016
CD300LGp.Ser133Phe	CD300LG	0.0156949	0.0103972	0	0.0398992	0.134957	0.116279	0.0965712	0.0569801					Phe	Ser	FALSE		2	0	0	0	0	0	0	0	0	0	1	1	0	0	0	0	0	0	0	0	0	0	0	0	0	0	0	0	0	0	0	0	0	0	0	0	0	0	0	0	0	0	0	0	0	0	0	0	0	0	0	0	0	0	0	0	0	0	0	0	0	0	0	0	0	0	41.71	FALSE	FALSE	FALSE	320	0.016
CEP55p.Ser23Phe	CEP55	0.0156949	0.0103972	0	0.0398992	0.134957	0.116279	0.0965712	0.0569801					Phe	Ser	FALSE		2	0	0	0	0	0	0	0	0	0	1	1	0	0	0	0	0	0	0	0	0	0	0	0	0	0	0	0	0	0	0	0	0	0	0	0	0	0	0	0	0	0	0	0	0	0	0	0	0	0	0	0	0	0	0	0	0	0	0	0	0	0	0	0	0	0	40.56	FALSE	FALSE	FALSE	320	0.016
CHMp.Leu616Phe	CHM	0.0156949	0.0103972	0	0.0398992	0.134957	0.116279	0.0965712	0.0569801					Phe	Leu	FALSE		2	0	0	0	0	0	0	0	0	0	1	1	0	0	0	0	0	0	0	0	0	0	0	0	0	0	0	0	0	0	0	0	0	0	0	0	0	0	0	0	0	0	0	0	0	0	0	0	0	0	0	0	0	0	0	0	0	0	0	0	0	0	0	0	0	0	40.24	FALSE	FALSE	FALSE	320	0.016
CLMNp.Ser507Phe	CLMN	0.0156949	0.0103972	0	0.0398992	0.134957	0.116279	0.0965712	0.0569801					Phe	Ser	FALSE		2	0	0	0	0	0	0	0	0	0	1	1	0	0	0	0	0	0	0	0	0	0	0	0	0	0	0	0	0	0	0	0	0	0	0	0	0	0	0	0	0	0	0	0	0	0	0	0	0	0	0	0	0	0	0	0	0	0	0	0	0	0	0	0	0	0	40.96	FALSE	FALSE	FALSE	320	0.016
CNTN3p.Ser442Phe	CNTN3	0.0156949	0.0103972	0	0.0398992	0.134957	0.116279	0.0965712	0.0569801					Phe	Ser	FALSE		2	0	0	0	0	0	0	0	0	0	1	1	0	0	0	0	0	0	0	0	0	0	0	0	0	0	0	0	0	0	0	0	0	0	0	0	0	0	0	0	0	0	0	0	0	0	0	0	0	0	0	0	0	0	0	0	0	0	0	0	0	0	0	0	0	0	39.89	FALSE	FALSE	FALSE	320	0.016
CNTN5p.Ser78Phe	CNTN5	0.0156949	0.0103972	0	0.0398992	0.134957	0.116279	0.0965712	0.0569801					Phe	Ser	FALSE		2	0	0	0	0	0	0	0	0	0	1	1	0	0	0	0	0	0	0	0	0	0	0	0	0	0	0	0	0	0	0	0	0	0	0	0	0	0	0	0	0	0	0	0	0	0	0	0	0	0	0	0	0	0	0	0	0	0	0	0	0	0	0	0	0	0	40.17	FALSE	FALSE	FALSE	320	0.016
CNTNAP5p.Leu893Phe	CNTNAP5	0.0156949	0.0103972	0	0.0398992	0.134957	0.116279	0.0965712	0.0569801					Phe	Leu	FALSE		2	0	0	0	0	0	0	0	0	0	1	1	0	0	0	0	0	0	0	0	0	0	0	0	0	0	0	0	0	0	0	0	0	0	0	0	0	0	0	0	0	0	0	0	0	0	0	0	0	0	0	0	0	0	0	0	0	0	0	0	0	0	0	0	0	0	40.42	FALSE	FALSE	FALSE	320	0.016
CT62p.Ser36Phe	CT62	0.0156949	0.0103972	0	0.0398992	0.134957	0.116279	0.0965712	0.0569801					Phe	Ser	FALSE		2	0	0	0	0	0	0	0	0	0	1	1	0	0	0	0	0	0	0	0	0	0	0	0	0	0	0	0	0	0	0	0	0	0	0	0	0	0	0	0	0	0	0	0	0	0	0	0	0	0	0	0	0	0	0	0	0	0	0	0	0	0	0	0	0	0	40.7	FALSE	FALSE	FALSE	320	0.016
CYP4F3p.Ser28Phe	CYP4F3	0.0156949	0.0103972	0	0.0398992	0.134957	0.116279	0.0965712	0.0569801					Phe	Ser	FALSE		2	0	0	0	0	0	0	0	0	0	1	1	0	0	0	0	0	0	0	0	0	0	0	0	0	0	0	0	0	0	0	0	0	0	0	0	0	0	0	0	0	0	0	0	0	0	0	0	0	0	0	0	0	0	0	0	0	0	0	0	0	0	0	0	0	0	40.72	FALSE	FALSE	FALSE	320	0.016
DAND5p.Ser55Phe	DAND5	0.0156949	0.0103972	0	0.0398992	0.134957	0.116279	0.0965712	0.0569801					Phe	Ser	FALSE		2	0	0	0	0	0	0	0	0	0	1	1	0	0	0	0	0	0	0	0	0	0	0	0	0	0	0	0	0	0	0	0	0	0	0	0	0	0	0	0	0	0	0	0	0	0	0	0	0	0	0	0	0	0	0	0	0	0	0	0	0	0	0	0	0	0	39.61	FALSE	FALSE	FALSE	320	0.016
DDI1p.Ser13Phe	DDI1	0.0156949	0.0103972	0	0.0412231	0.134957	0.116279	0.0965712	0.0569801					Phe	Ser	FALSE		2	0	0	0	0	0	0	0	0	0	1	1	0	0	0	0	0	0	0	0	0	0	0	0	0	0	0	0	0	0	0	0	0	0	0	0	0	0	0	0	0	0	0	0	0	0	0	0	0	0	0	0	0	0	0	0	0	0	0	0	0	0	0	0	0	0	40.78	FALSE	FALSE	FALSE	320	0.016
DEGS1p.Ser208Phe	DEGS1	0.0156949	0.0103972	0	0.0398992	0.134957	0.116279	0.0965712	0.0569801					Phe	Ser	FALSE		2	0	0	0	0	0	0	0	0	0	1	1	0	0	0	0	0	0	0	0	0	0	0	0	0	0	0	0	0	0	0	0	0	0	0	0	0	0	0	0	0	0	0	0	0	0	0	0	0	0	0	0	0	0	0	0	0	0	0	0	0	0	0	0	0	0	39.95	FALSE	FALSE	FALSE	320	0.016
DESp.Ser344Phe	DES	0.0156949	0.0103972	0	0.0398992	0.134957	0.116279	0.0965712	0.0569801					Phe	Ser	FALSE		2	0	0	0	0	0	0	0	0	0	1	1	0	0	0	0	0	0	0	0	0	0	0	0	0	0	0	0	0	0	0	0	0	0	0	0	0	0	0	0	0	0	0	0	0	0	0	0	0	0	0	0	0	0	0	0	0	0	0	0	0	0	0	0	0	0	40.57	FALSE	FALSE	FALSE	320	0.016
DIDO1p.Ser877Phe	DIDO1	0.0156949	0.0103972	0	0.0398992	0.134957	0.116279	0.0965712	0.0569801					Phe	Ser	FALSE		2	0	0	0	0	0	0	0	0	0	1	1	0	0	0	0	0	0	0	0	0	0	0	0	0	0	0	0	0	0	0	0	0	0	0	0	0	0	0	0	0	0	0	0	0	0	0	0	0	0	0	0	0	0	0	0	0	0	0	0	0	0	0	0	0	0	40.38	FALSE	FALSE	FALSE	320	0.016
DNAJC5Gp.Ser36Phe	DNAJC5G	0.0156949	0.0103972	0	0.0398992	0.134957	0.116279	0.0965712	0.0569801					Phe	Ser	FALSE		2	0	0	0	0	0	0	0	0	0	1	1	0	0	0	0	0	0	0	0	0	0	0	0	0	0	0	0	0	0	0	0	0	0	0	0	0	0	0	0	0	0	0	0	0	0	0	0	0	0	0	0	0	0	0	0	0	0	0	0	0	0	0	0	0	0	40.99	FALSE	FALSE	FALSE	320	0.016
DQX1p.Ser275Phe	DQX1	0.0156949	0.0103972	0	0.0398992	0.134957	0.116279	0.0965712	0.0569801					Phe	Ser	FALSE		2	0	0	0	0	0	0	0	0	0	1	1	0	0	0	0	0	0	0	0	0	0	0	0	0	0	0	0	0	0	0	0	0	0	0	0	0	0	0	0	0	0	0	0	0	0	0	0	0	0	0	0	0	0	0	0	0	0	0	0	0	0	0	0	0	0	40.9	FALSE	FALSE	FALSE	320	0.016
DSC3p.Leu253Phe	DSC3	0.0156949	0.0103972	0	0.0398992	0.134957	0.116279	0.0965712	0.0569801					Phe	Leu	FALSE		2	0	0	0	0	0	0	0	0	0	1	1	0	0	0	0	0	0	0	0	0	0	0	0	0	0	0	0	0	0	0	0	0	0	0	0	0	0	0	0	0	0	0	0	0	0	0	0	0	0	0	0	0	0	0	0	0	0	0	0	0	0	0	0	0	0	40.19	FALSE	FALSE	FALSE	320	0.016
DYNC2H1p.Leu1845Phe	DYNC2H1	0.0156949	0.0103972	0	0.0398992	0.134957	0.116279	0.0965712	0.0569801					Phe	Leu	FALSE		2	0	0	0	0	0	0	0	0	0	1	1	0	0	0	0	0	0	0	0	0	0	0	0	0	0	0	0	0	0	0	0	0	0	0	0	0	0	0	0	0	0	0	0	0	0	0	0	0	0	0	0	0	0	0	0	0	0	0	0	0	0	0	0	0	0	41.51	FALSE	FALSE	FALSE	320	0.016
EMR1p.Ser348Phe	EMR1	0.0156949	0.0103972	0	0.0398992	0.134957	0.116279	0.0965712	0.0569801					Phe	Ser	FALSE		2	0	0	0	0	0	0	0	0	0	1	1	0	0	0	0	0	0	0	0	0	0	0	0	0	0	0	0	0	0	0	0	0	0	0	0	0	0	0	0	0	0	0	0	0	0	0	0	0	0	0	0	0	0	0	0	0	0	0	0	0	0	0	0	0	0	40.4	FALSE	FALSE	FALSE	320	0.016
ENPP1p.Leu232Phe	ENPP1	0.0156949	0.0103972	0	0.0398992	0.134957	0.116279	0.0965712	0.0569801					Phe	Leu	FALSE		2	0	0	0	0	0	0	0	0	0	1	1	0	0	0	0	0	0	0	0	0	0	0	0	0	0	0	0	0	0	0	0	0	0	0	0	0	0	0	0	0	0	0	0	0	0	0	0	0	0	0	0	0	0	0	0	0	0	0	0	0	0	0	0	0	0	40.79	FALSE	FALSE	FALSE	320	0.016
F10p.Ser13Phe	F10	0.0156949	0.0103972	0	0.0398992	0.134957	0.116279	0.0965712	0.0569801					Phe	Ser	FALSE		2	0	0	0	0	0	0	0	0	0	1	1	0	0	0	0	0	0	0	0	0	0	0	0	0	0	0	0	0	0	0	0	0	0	0	0	0	0	0	0	0	0	0	0	0	0	0	0	0	0	0	0	0	0	0	0	0	0	0	0	0	0	0	0	0	0	41.25	FALSE	FALSE	FALSE	320	0.016
FAM135Bp.Leu753Phe	FAM135B	0.0156949	0.0103972	0	0.0398992	0.134957	0.116279	0.0965712	0.0569801					Phe	Leu	FALSE	2	2	0	0	0	0	0	0	0	0	0	1	1	0	0	0	0	0	0	0	0	0	0	0	0	0	0	0	0	0	0	0	0	0	0	0	0	0	0	0	0	0	0	0	0	0	0	0	0	0	0	0	0	0	0	0	0	0	0	0	0	0	0	0	0	0	0	40.29	FALSE	FALSE	FALSE	320	0.016
FANCAp.Ser734Phe	FANCA	0.0156949	0.0103972	0	0.0398992	0.134957	0.116279	0.0965712	0.0569801					Phe	Ser	FALSE	1	2	0	0	0	0	0	0	0	0	0	1	1	0	0	0	0	0	0	0	0	0	0	0	0	0	0	0	0	0	0	0	0	0	0	0	0	0	0	0	0	0	0	0	0	0	0	0	0	0	0	0	0	0	0	0	0	0	0	0	0	0	0	0	0	0	0	40.78	FALSE	FALSE	FALSE	320	0.016
FCRL5p.Ser500Phe	FCRL5	0.0156949	0.0103972	0	0.0398992	0.134957	0.116279	0.0965712	0.0569801					Phe	Ser	FALSE		2	0	0	0	0	0	0	0	0	0	1	1	0	0	0	0	0	0	0	0	0	0	0	0	0	0	0	0	0	0	0	0	0	0	0	0	0	0	0	0	0	0	0	0	0	0	0	0	0	0	0	0	0	0	0	0	0	0	0	0	0	0	0	0	0	0	40.17	FALSE	FALSE	FALSE	320	0.016
GAS2L3p.Ser200Phe	GAS2L3	0.0156949	0.0103972	0	0.0398992	0.134957	0.116279	0.0965712	0.0569801					Phe	Ser	FALSE		2	0	0	0	0	0	0	0	0	0	1	1	0	0	0	0	0	0	0	0	0	0	0	0	0	0	0	0	0	0	0	0	0	0	0	0	0	0	0	0	0	0	0	0	0	0	0	0	0	0	0	0	0	0	0	0	0	0	0	0	0	0	0	0	0	0	40.19	FALSE	FALSE	FALSE	320	0.016
GCN1L1p.Ser731Phe	GCN1L1	0.0156949	0.0103972	0	0.0398992	0.134957	0.116279	0.0965712	0.0569801					Phe	Ser	FALSE		2	0	0	0	0	0	0	0	0	0	1	1	0	0	0	0	0	0	0	0	0	0	0	0	0	0	0	0	0	0	0	0	0	0	0	0	0	0	0	0	0	0	0	0	0	0	0	0	0	0	0	0	0	0	0	0	0	0	0	0	0	0	0	0	0	0	39.44	FALSE	FALSE	FALSE	320	0.016
GGTLC1p.Ser108Phe	GGTLC1	0.0156949	0.0103972	0	0.0398992	0.134957	0.116279	0.0965712	0.0569801					Phe	Ser	FALSE		2	0	0	0	0	0	0	0	0	0	1	1	0	0	0	0	0	0	0	0	0	0	0	0	0	0	0	0	0	0	0	0	0	0	0	0	0	0	0	0	0	0	0	0	0	0	0	0	0	0	0	0	0	0	0	0	0	0	0	0	0	0	0	0	0	0	40.35	FALSE	FALSE	FALSE	320	0.016
GK2p.Ser355Phe	GK2	0.0156949	0.0103972	0	0.0398992	0.134957	0.116279	0.0965712	0.0569801					Phe	Ser	FALSE		2	0	0	0	0	0	0	0	0	0	1	1	0	0	0	0	0	0	0	0	0	0	0	0	0	0	0	0	0	0	0	0	0	0	0	0	0	0	0	0	0	0	0	0	0	0	0	0	0	0	0	0	0	0	0	0	0	0	0	0	0	0	0	0	0	0	40.04	FALSE	FALSE	FALSE	320	0.016
GPR128p.Ser161Phe	GPR128	0.0156949	0.0103972	0	0.0398992	0.134957	0.116279	0.0965712	0.0569801					Phe	Ser	FALSE		2	0	0	0	0	0	0	0	0	0	1	1	0	0	0	0	0	0	0	0	0	0	0	0	0	0	0	0	0	0	0	0	0	0	0	0	0	0	0	0	0	0	0	0	0	0	0	0	0	0	0	0	0	0	0	0	0	0	0	0	0	0	0	0	0	0	40.85	FALSE	FALSE	FALSE	320	0.016
GRAMD1Cp.Leu571Phe	GRAMD1C	0.0156949	0.0103972	0	0.0398992	0.134957	0.116279	0.0965712	0.0569801					Phe	Leu	FALSE		2	0	0	0	0	0	0	0	0	0	1	1	0	0	0	0	0	0	0	0	0	0	0	0	0	0	0	0	0	0	0	0	0	0	0	0	0	0	0	0	0	0	0	0	0	0	0	0	0	0	0	0	0	0	0	0	0	0	0	0	0	0	0	0	0	0	40.76	FALSE	FALSE	FALSE	320	0.016
GRIA4p.Leu825Phe	GRIA4	0.0156949	0.0103972	0	0.0398992	0.134957	0.116279	0.0965712	0.0569801					Phe	Leu	FALSE		2	0	0	0	0	0	0	0	0	0	1	1	0	0	0	0	0	0	0	0	0	0	0	0	0	0	0	0	0	0	0	0	0	0	0	0	0	0	0	0	0	0	0	0	0	0	0	0	0	0	0	0	0	0	0	0	0	0	0	0	0	0	0	0	0	0	40.97	FALSE	FALSE	FALSE	320	0.016
GRIN2Ap.Ser1198Phe	GRIN2A	0.0156949	0.0103972	0	0.0412231	0.134957	0.116279	0.0965712	0.0569801					Phe	Ser	FALSE	1	2	0	0	0	0	0	0	0	0	0	1	1	0	0	0	0	0	0	0	0	0	0	0	0	0	0	0	0	0	0	0	0	0	0	0	0	0	0	0	0	0	0	0	0	0	0	0	0	0	0	0	0	0	0	0	0	0	0	0	0	0	0	0	0	0	0	40.38	FALSE	FALSE	FALSE	320	0.016
GRM7p.Ser759Phe	GRM7	0.0156949	0.0103972	0	0.0398992	0.134957	0.116279	0.0965712	0.0569801					Phe	Ser	FALSE		2	0	0	0	0	0	0	0	0	0	1	1	0	0	0	0	0	0	0	0	0	0	0	0	0	0	0	0	0	0	0	0	0	0	0	0	0	0	0	0	0	0	0	0	0	0	0	0	0	0	0	0	0	0	0	0	0	0	0	0	0	0	0	0	0	0	41.21	FALSE	FALSE	FALSE	320	0.016
HHIPL1p.Ser543Phe	HHIPL1	0.0156949	0.0103972	0	0.0398992	0.134957	0.116279	0.0965712	0.0569801					Phe	Ser	FALSE		2	0	0	0	0	0	0	0	0	0	1	1	0	0	0	0	0	0	0	0	0	0	0	0	0	0	0	0	0	0	0	0	0	0	0	0	0	0	0	0	0	0	0	0	0	0	0	0	0	0	0	0	0	0	0	0	0	0	0	0	0	0	0	0	0	0	40.41	FALSE	FALSE	FALSE	320	0.016
IGHV3-38p.Ser69Phe	IGHV3-38	0.0156949	0.0103972	0	0.0398992	0.134957	0.116279	0.0965712	0.0569801					Phe	Ser	FALSE		2	0	0	0	0	0	0	0	0	0	1	1	0	0	0	0	0	0	0	0	0	0	0	0	0	0	0	0	0	0	0	0	0	0	0	0	0	0	0	0	0	0	0	0	0	0	0	0	0	0	0	0	0	0	0	0	0	0	0	0	0	0	0	0	0	0	39.73	FALSE	FALSE	FALSE	320	0.016
IGHV4OR15-8p.Ser99Phe	IGHV4OR15-8	0.0156949	0.0103972	0	0.0398992	0.134957	0.116279	0.0965712	0.0569801					Phe	Ser	FALSE		2	0	0	0	0	0	0	0	0	0	1	1	0	0	0	0	0	0	0	0	0	0	0	0	0	0	0	0	0	0	0	0	0	0	0	0	0	0	0	0	0	0	0	0	0	0	0	0	0	0	0	0	0	0	0	0	0	0	0	0	0	0	0	0	0	0	40.36	FALSE	FALSE	FALSE	320	0.016
IGHV5-51p.Leu10Phe	IGHV5-51	0.0156949	0.0103972	0	0.0398992	0.134957	0.116279	0.0965712	0.0569801					Phe	Leu	FALSE		2	0	0	0	0	0	0	0	0	0	1	1	0	0	0	0	0	0	0	0	0	0	0	0	0	0	0	0	0	0	0	0	0	0	0	0	0	0	0	0	0	0	0	0	0	0	0	0	0	0	0	0	0	0	0	0	0	0	0	0	0	0	0	0	0	0	41.05	FALSE	FALSE	FALSE	320	0.016
IGKV1-27p.Ser31Phe	IGKV1-27	0.0156949	0.0103972	0	0.0398992	0.134957	0.116279	0.0965712	0.0569801					Phe	Ser	FALSE		2	0	0	0	0	0	0	0	0	0	1	1	0	0	0	0	0	0	0	0	0	0	0	0	0	0	0	0	0	0	0	0	0	0	0	0	0	0	0	0	0	0	0	0	0	0	0	0	0	0	0	0	0	0	0	0	0	0	0	0	0	0	0	0	0	0	40.51	FALSE	FALSE	FALSE	320	0.016
IGLV2-18p.Ser40Phe	IGLV2-18	0.0156949	0.0103972	0	0.0398992	0.134957	0.116279	0.0965712	0.0569801					Phe	Ser	FALSE		2	0	0	0	0	0	0	0	0	0	1	1	0	0	0	0	0	0	0	0	0	0	0	0	0	0	0	0	0	0	0	0	0	0	0	0	0	0	0	0	0	0	0	0	0	0	0	0	0	0	0	0	0	0	0	0	0	0	0	0	0	0	0	0	0	0	41.06	FALSE	FALSE	FALSE	320	0.016
IL4Rp.Ser196Phe	IL4R	0.0156949	0.0103972	0	0.0398992	0.134957	0.116279	0.0965712	0.0569801					Phe	Ser	FALSE		2	0	0	0	0	0	0	0	0	0	1	1	0	0	0	0	0	0	0	0	0	0	0	0	0	0	0	0	0	0	0	0	0	0	0	0	0	0	0	0	0	0	0	0	0	0	0	0	0	0	0	0	0	0	0	0	0	0	0	0	0	0	0	0	0	0	41.09	FALSE	FALSE	FALSE	320	0.016
IQGAP3p.Leu1123Phe	IQGAP3	0.0156949	0.0103972	0	0.0398992	0.134957	0.116279	0.0965712	0.0569801					Phe	Leu	FALSE		2	0	0	0	0	0	0	0	0	0	1	1	0	0	0	0	0	0	0	0	0	0	0	0	0	0	0	0	0	0	0	0	0	0	0	0	0	0	0	0	0	0	0	0	0	0	0	0	0	0	0	0	0	0	0	0	0	0	0	0	0	0	0	0	0	0	39.91	FALSE	FALSE	FALSE	320	0.016
ITGADp.Ser345Phe	ITGAD	0.0156949	0.0103972	0	0.0398992	0.134957	0.116279	0.0965712	0.0569801					Phe	Ser	FALSE		2	0	0	0	0	0	0	0	0	0	1	1	0	0	0	0	0	0	0	0	0	0	0	0	0	0	0	0	0	0	0	0	0	0	0	0	0	0	0	0	0	0	0	0	0	0	0	0	0	0	0	0	0	0	0	0	0	0	0	0	0	0	0	0	0	0	40.75	FALSE	FALSE	FALSE	320	0.016
ITGAEp.Leu78Phe	ITGAE	0.0156949	0.0103972	0	0.0398992	0.134957	0.116279	0.0965712	0.0569801					Phe	Leu	FALSE		2	0	0	0	0	0	0	0	0	0	1	1	0	0	0	0	0	0	0	0	0	0	0	0	0	0	0	0	0	0	0	0	0	0	0	0	0	0	0	0	0	0	0	0	0	0	0	0	0	0	0	0	0	0	0	0	0	0	0	0	0	0	0	0	0	0	41.03	FALSE	FALSE	FALSE	320	0.016
KCNA4p.Ser320Phe	KCNA4	0.0156949	0.0103972	0	0.0398992	0.134957	0.116279	0.0965712	0.0569801					Phe	Ser	FALSE		2	0	0	0	0	0	0	0	0	0	1	1	0	0	0	0	0	0	0	0	0	0	0	0	0	0	0	0	0	0	0	0	0	0	0	0	0	0	0	0	0	0	0	0	0	0	0	0	0	0	0	0	0	0	0	0	0	0	0	0	0	0	0	0	0	0	40.51	FALSE	FALSE	FALSE	320	0.016
KCNH8p.Ser918Phe	KCNH8	0.0156949	0.0103972	0	0.0398992	0.134957	0.116279	0.0965712	0.0569801					Phe	Ser	FALSE		2	0	0	0	0	0	0	0	0	0	1	1	0	0	0	0	0	0	0	0	0	0	0	0	0	0	0	0	0	0	0	0	0	0	0	0	0	0	0	0	0	0	0	0	0	0	0	0	0	0	0	0	0	0	0	0	0	0	0	0	0	0	0	0	0	0	40.76	FALSE	FALSE	FALSE	320	0.016
KDM4Bp.Ser978Phe	KDM4B	0.0156949	0.0103972	0	0.0398992	0.134957	0.116279	0.0965712	0.0569801					Phe	Ser	FALSE		2	0	0	0	0	0	0	0	0	0	1	1	0	0	0	0	0	0	0	0	0	0	0	0	0	0	0	0	0	0	0	0	0	0	0	0	0	0	0	0	0	0	0	0	0	0	0	0	0	0	0	0	0	0	0	0	0	0	0	0	0	0	0	0	0	0	40.05	FALSE	FALSE	FALSE	320	0.016
KIF20Bp.Ser42Phe	KIF20B	0.0156949	0.0103972	0	0.0398992	0.134957	0.116279	0.0965712	0.0569801					Phe	Ser	FALSE		2	0	0	0	0	0	0	0	0	0	1	1	0	0	0	0	0	0	0	0	0	0	0	0	0	0	0	0	0	0	0	0	0	0	0	0	0	0	0	0	0	0	0	0	0	0	0	0	0	0	0	0	0	0	0	0	0	0	0	0	0	0	0	0	0	0	40.81	FALSE	FALSE	FALSE	320	0.016
LILRB5p.Ser87Phe	LILRB5	0.0156949	0.0103972	0	0.0398992	0.134957	0.116279	0.0965712	0.0569801					Phe	Ser	FALSE		2	0	0	0	0	0	0	0	0	0	1	1	0	0	0	0	0	0	0	0	0	0	0	0	0	0	0	0	0	0	0	0	0	0	0	0	0	0	0	0	0	0	0	0	0	0	0	0	0	0	0	0	0	0	0	0	0	0	0	0	0	0	0	0	0	0	39.98	FALSE	FALSE	FALSE	320	0.016
LRBAp.Leu2498Phe	LRBA	0.0156949	0.0103972	0	0.0398992	0.134957	0.116279	0.0965712	0.0569801					Phe	Leu	FALSE		2	0	0	0	0	0	0	0	0	0	1	1	0	0	0	0	0	0	0	0	0	0	0	0	0	0	0	0	0	0	0	0	0	0	0	0	0	0	0	0	0	0	0	0	0	0	0	0	0	0	0	0	0	0	0	0	0	0	0	0	0	0	0	0	0	0	40.55	FALSE	FALSE	FALSE	320	0.016
LRRC8Cp.Ser564Phe	LRRC8C	0.0156949	0.0103972	0	0.0398992	0.134957	0.116279	0.0965712	0.0569801					Phe	Ser	FALSE		2	0	0	0	0	0	0	0	0	0	1	1	0	0	0	0	0	0	0	0	0	0	0	0	0	0	0	0	0	0	0	0	0	0	0	0	0	0	0	0	0	0	0	0	0	0	0	0	0	0	0	0	0	0	0	0	0	0	0	0	0	0	0	0	0	0	39.64	FALSE	FALSE	FALSE	320	0.016
LY75-CD302p.Ser1079Phe	LY75-CD302	0.0156949	0.0103972	0	0.0398992	0.134957	0.116279	0.0965712	0.0569801					Phe	Ser	FALSE		2	0	0	0	0	0	0	0	0	0	1	1	0	0	0	0	0	0	0	0	0	0	0	0	0	0	0	0	0	0	0	0	0	0	0	0	0	0	0	0	0	0	0	0	0	0	0	0	0	0	0	0	0	0	0	0	0	0	0	0	0	0	0	0	0	0	40.23	FALSE	FALSE	FALSE	320	0.016
LYSTp.Ser1476Phe	LYST	0.0156949	0.0103972	0	0.0398992	0.134957	0.116279	0.0965712	0.0569801					Phe	Ser	FALSE		2	0	0	0	0	0	0	0	0	0	1	1	0	0	0	0	0	0	0	0	0	0	0	0	0	0	0	0	0	0	0	0	0	0	0	0	0	0	0	0	0	0	0	0	0	0	0	0	0	0	0	0	0	0	0	0	0	0	0	0	0	0	0	0	0	0	40.85	FALSE	FALSE	FALSE	320	0.016
MAGEB1p.Tyr230Phe	MAGEB1	0.0156949	0.0103972	0	0.0398992	0.134957	0.116279	0.0965712	0.0569801					Phe	Tyr	FALSE		2	0	0	0	0	0	0	0	0	0	1	1	0	0	0	0	0	0	0	0	0	0	0	0	0	0	0	0	0	0	0	0	0	0	0	0	0	0	0	0	0	0	0	0	0	0	0	0	0	0	0	0	0	0	0	0	0	0	0	0	0	0	0	0	0	0	40.88	FALSE	FALSE	FALSE	320	0.016
MAGEB6p.Ser41Phe	MAGEB6	0.0156949	0.0103972	0	0.0398992	0.134957	0.116279	0.0965712	0.0569801					Phe	Ser	FALSE		2	0	0	0	0	0	0	0	0	0	1	1	0	0	0	0	0	0	0	0	0	0	0	0	0	0	0	0	0	0	0	0	0	0	0	0	0	0	0	0	0	0	0	0	0	0	0	0	0	0	0	0	0	0	0	0	0	0	0	0	0	0	0	0	0	0	40.23	FALSE	FALSE	FALSE	320	0.016
MCTP2p.Leu521Phe	MCTP2	0.0156949	0.0103972	0	0.0398992	0.134957	0.116279	0.0965712	0.0569801					Phe	Leu	FALSE		2	0	0	0	0	0	0	0	0	0	1	1	0	0	0	0	0	0	0	0	0	0	0	0	0	0	0	0	0	0	0	0	0	0	0	0	0	0	0	0	0	0	0	0	0	0	0	0	0	0	0	0	0	0	0	0	0	0	0	0	0	0	0	0	0	0	40.27	FALSE	FALSE	FALSE	320	0.016
MFSD6Lp.Ser238Phe	MFSD6L	0.0156949	0.0103972	0	0.0398992	0.134957	0.116279	0.0965712	0.0569801					Phe	Ser	FALSE		2	0	0	0	0	0	0	0	0	0	1	1	0	0	0	0	0	0	0	0	0	0	0	0	0	0	0	0	0	0	0	0	0	0	0	0	0	0	0	0	0	0	0	0	0	0	0	0	0	0	0	0	0	0	0	0	0	0	0	0	0	0	0	0	0	0	41.37	FALSE	FALSE	FALSE	320	0.016
MKI67p.Ser507Phe	MKI67	0.0156949	0.0103972	0	0.0398992	0.134957	0.116279	0.0965712	0.0569801					Phe	Ser	FALSE		2	0	0	0	0	0	0	0	0	0	1	1	0	0	0	0	0	0	0	0	0	0	0	0	0	0	0	0	0	0	0	0	0	0	0	0	0	0	0	0	0	0	0	0	0	0	0	0	0	0	0	0	0	0	0	0	0	0	0	0	0	0	0	0	0	0	40.96	FALSE	FALSE	FALSE	320	0.016
MLH1p.Ser218Phe	MLH1	0.0156949	0.0103972	0	0.0398992	0.134957	0.116279	0.0965712	0.0569801					Phe	Ser	FALSE	1	2	0	0	0	0	0	0	0	0	0	1	1	0	0	0	0	0	0	0	0	0	0	0	0	0	0	0	0	0	0	0	0	0	0	0	0	0	0	0	0	0	0	0	0	0	0	0	0	0	0	0	0	0	0	0	0	0	0	0	0	0	0	0	0	0	0	39.91	FALSE	FALSE	FALSE	320	0.016
MSH4p.Leu904Phe	MSH4	0.0156949	0.0103972	0	0.0398992	0.134957	0.116279	0.0965712	0.0569801					Phe	Leu	FALSE		2	0	0	0	0	0	0	0	0	0	1	1	0	0	0	0	0	0	0	0	0	0	0	0	0	0	0	0	0	0	0	0	0	0	0	0	0	0	0	0	0	0	0	0	0	0	0	0	0	0	0	0	0	0	0	0	0	0	0	0	0	0	0	0	0	0	40.74	FALSE	FALSE	FALSE	320	0.016
MYH9p.Leu377Phe	MYH9	0.0156949	0.0103972	0	0.0398992	0.134957	0.116279	0.0965712	0.0569801					Phe	Leu	FALSE	1	2	0	0	0	0	0	0	0	0	0	1	1	0	0	0	0	0	0	0	0	0	0	0	0	0	0	0	0	0	0	0	0	0	0	0	0	0	0	0	0	0	0	0	0	0	0	0	0	0	0	0	0	0	0	0	0	0	0	0	0	0	0	0	0	0	0	40.16	FALSE	FALSE	FALSE	320	0.016
MYH9p.Ser1916Phe	MYH9	0.0156949	0.0103972	0	0.0398992	0.134957	0.116279	0.0965712	0.0569801					Phe	Ser	FALSE	1	2	0	0	0	0	0	0	0	0	0	1	1	0	0	0	0	0	0	0	0	0	0	0	0	0	0	0	0	0	0	0	0	0	0	0	0	0	0	0	0	0	0	0	0	0	0	0	0	0	0	0	0	0	0	0	0	0	0	0	0	0	0	0	0	0	0	41.84	FALSE	FALSE	FALSE	320	0.016
MYO6p.Ser108Phe	MYO6	0.0156949	0.0103972	0	0.0398992	0.134957	0.116279	0.0965712	0.0569801					Phe	Ser	FALSE		2	0	0	0	0	0	0	0	0	0	1	1	0	0	0	0	0	0	0	0	0	0	0	0	0	0	0	0	0	0	0	0	0	0	0	0	0	0	0	0	0	0	0	0	0	0	0	0	0	0	0	0	0	0	0	0	0	0	0	0	0	0	0	0	0	0	40.12	FALSE	FALSE	FALSE	320	0.016
NPC1L1p.Ser911Phe	NPC1L1	0.0156949	0.0103972	0	0.0398992	0.134957	0.116279	0.0965712	0.0569801					Phe	Ser	FALSE		2	0	0	0	0	0	0	0	0	0	1	1	0	0	0	0	0	0	0	0	0	0	0	0	0	0	0	0	0	0	0	0	0	0	0	0	0	0	0	0	0	0	0	0	0	0	0	0	0	0	0	0	0	0	0	0	0	0	0	0	0	0	0	0	0	0	39.29	FALSE	FALSE	FALSE	320	0.016
NPY4Rp.Ser47Phe	NPY4R	0.0156949	0.0103972	0	0.0398992	0.134957	0.116279	0.0965712	0.0569801					Phe	Ser	FALSE		2	0	0	0	0	0	0	0	0	0	1	1	0	0	0	0	0	0	0	0	0	0	0	0	0	0	0	0	0	0	0	0	0	0	0	0	0	0	0	0	0	0	0	0	0	0	0	0	0	0	0	0	0	0	0	0	0	0	0	0	0	0	0	0	0	0	40.6	FALSE	FALSE	FALSE	320	0.016
OR10H1p.Ser257Phe	OR10H1	0.0156949	0.0103972	0	0.0412231	0.134957	0.116279	0.0965712	0.0569801					Phe	Ser	FALSE		2	0	0	0	0	0	0	0	0	0	1	1	0	0	0	0	0	0	0	0	0	0	0	0	0	0	0	0	0	0	0	0	0	0	0	0	0	0	0	0	0	0	0	0	0	0	0	0	0	0	0	0	0	0	0	0	0	0	0	0	0	0	0	0	0	0	40.28	FALSE	FALSE	FALSE	320	0.016
OR10K2p.Ser170Phe	OR10K2	0.0156949	0.0103972	0	0.0398992	0.134957	0.116279	0.0965712	0.0569801					Phe	Ser	FALSE		2	0	0	0	0	0	0	0	0	0	1	1	0	0	0	0	0	0	0	0	0	0	0	0	0	0	0	0	0	0	0	0	0	0	0	0	0	0	0	0	0	0	0	0	0	0	0	0	0	0	0	0	0	0	0	0	0	0	0	0	0	0	0	0	0	0	41.57	FALSE	FALSE	FALSE	320	0.016
OR2B3p.Leu114Phe	OR2B3	0.0156949	0.0103972	0	0.0412231	0.134957	0.116279	0.0965712	0.0569801					Phe	Leu	FALSE		2	0	0	0	0	0	0	0	0	0	1	1	0	0	0	0	0	0	0	0	0	0	0	0	0	0	0	0	0	0	0	0	0	0	0	0	0	0	0	0	0	0	0	0	0	0	0	0	0	0	0	0	0	0	0	0	0	0	0	0	0	0	0	0	0	0	40.11	FALSE	FALSE	FALSE	320	0.016
OR2T8p.Leu45Phe	OR2T8	0.0156949	0.0103972	0	0.0398992	0.134957	0.116279	0.0965712	0.0569801					Phe	Leu	FALSE		2	0	0	0	0	0	0	0	0	0	1	1	0	0	0	0	0	0	0	0	0	0	0	0	0	0	0	0	0	0	0	0	0	0	0	0	0	0	0	0	0	0	0	0	0	0	0	0	0	0	0	0	0	0	0	0	0	0	0	0	0	0	0	0	0	0	40.79	FALSE	FALSE	FALSE	320	0.016
OR4A47p.Ser91Phe	OR4A47	0.0156949	0.0103972	0	0.0398992	0.134957	0.116279	0.0965712	0.0569801					Phe	Ser	FALSE		2	0	0	0	0	0	0	0	0	0	1	1	0	0	0	0	0	0	0	0	0	0	0	0	0	0	0	0	0	0	0	0	0	0	0	0	0	0	0	0	0	0	0	0	0	0	0	0	0	0	0	0	0	0	0	0	0	0	0	0	0	0	0	0	0	0	40.33	FALSE	FALSE	FALSE	320	0.016
OR4C13p.Ser215Phe	OR4C13	0.0156949	0.0103972	0	0.0412231	0.134957	0.116279	0.0965712	0.0569801					Phe	Ser	FALSE		2	0	0	0	0	0	0	0	0	0	1	1	0	0	0	0	0	0	0	0	0	0	0	0	0	0	0	0	0	0	0	0	0	0	0	0	0	0	0	0	0	0	0	0	0	0	0	0	0	0	0	0	0	0	0	0	0	0	0	0	0	0	0	0	0	0	40.17	FALSE	FALSE	FALSE	320	0.016
OR5D16p.Ile115Phe	OR5D16	0.0156949	0.0103972	0	0.0398992	0.134957	0.116279	0.0965712	0.0569801					Phe	Ile	FALSE		2	0	0	0	0	0	0	0	0	0	1	1	0	0	0	0	0	0	0	0	0	0	0	0	0	0	0	0	0	0	0	0	0	0	0	0	0	0	0	0	0	0	0	0	0	0	0	0	0	0	0	0	0	0	0	0	0	0	0	0	0	0	0	0	0	0	41.07	FALSE	FALSE	FALSE	320	0.016
OR7E24p.Ser241Phe	OR7E24	0.0156949	0.0103972	0	0.0398992	0.134957	0.116279	0.0965712	0.0569801					Phe	Ser	FALSE		2	0	0	0	0	0	0	0	0	0	1	1	0	0	0	0	0	0	0	0	0	0	0	0	0	0	0	0	0	0	0	0	0	0	0	0	0	0	0	0	0	0	0	0	0	0	0	0	0	0	0	0	0	0	0	0	0	0	0	0	0	0	0	0	0	0	40.3	FALSE	FALSE	FALSE	320	0.016
OR8B3p.Leu66Phe	OR8B3	0.0156949	0.0103972	0	0.0398992	0.134957	0.116279	0.0965712	0.0569801					Phe	Leu	FALSE		2	0	0	0	0	0	0	0	0	0	1	1	0	0	0	0	0	0	0	0	0	0	0	0	0	0	0	0	0	0	0	0	0	0	0	0	0	0	0	0	0	0	0	0	0	0	0	0	0	0	0	0	0	0	0	0	0	0	0	0	0	0	0	0	0	0	40.41	FALSE	FALSE	FALSE	320	0.016
OR8I2p.Ser87Phe	OR8I2	0.0156949	0.0103972	0	0.0412231	0.134957	0.116279	0.0965712	0.0569801					Phe	Ser	FALSE		2	0	0	0	0	0	0	0	0	0	1	1	0	0	0	0	0	0	0	0	0	0	0	0	0	0	0	0	0	0	0	0	0	0	0	0	0	0	0	0	0	0	0	0	0	0	0	0	0	0	0	0	0	0	0	0	0	0	0	0	0	0	0	0	0	0	39.84	FALSE	FALSE	FALSE	320	0.016
OR9I1p.Ser217Phe	OR9I1	0.0156949	0.0103972	0	0.0412231	0.134957	0.116279	0.0965712	0.0569801					Phe	Ser	FALSE		2	0	0	0	0	0	0	0	0	0	1	1	0	0	0	0	0	0	0	0	0	0	0	0	0	0	0	0	0	0	0	0	0	0	0	0	0	0	0	0	0	0	0	0	0	0	0	0	0	0	0	0	0	0	0	0	0	0	0	0	0	0	0	0	0	0	39.31	FALSE	FALSE	FALSE	320	0.016
OTUD7Bp.Ser100Phe	OTUD7B	0.0156949	0.0103972	0	0.0398992	0.134957	0.116279	0.0965712	0.0569801					Phe	Ser	FALSE		2	0	0	0	0	0	0	0	0	0	1	1	0	0	0	0	0	0	0	0	0	0	0	0	0	0	0	0	0	0	0	0	0	0	0	0	0	0	0	0	0	0	0	0	0	0	0	0	0	0	0	0	0	0	0	0	0	0	0	0	0	0	0	0	0	0	40.45	FALSE	FALSE	FALSE	320	0.016
PACS2p.Ser61Phe	PACS2	0.0156949	0.0103972	0	0.0398992	0.134957	0.116279	0.0965712	0.0569801					Phe	Ser	FALSE		2	0	0	0	0	0	0	0	0	0	1	1	0	0	0	0	0	0	0	0	0	0	0	0	0	0	0	0	0	0	0	0	0	0	0	0	0	0	0	0	0	0	0	0	0	0	0	0	0	0	0	0	0	0	0	0	0	0	0	0	0	0	0	0	0	0	40.59	FALSE	FALSE	FALSE	320	0.016
PARD3p.Ser161Phe	PARD3	0.0156949	0.0103972	0	0.0398992	0.134957	0.116279	0.0965712	0.0569801					Phe	Ser	FALSE		2	0	0	0	0	0	0	0	0	0	1	1	0	0	0	0	0	0	0	0	0	0	0	0	0	0	0	0	0	0	0	0	0	0	0	0	0	0	0	0	0	0	0	0	0	0	0	0	0	0	0	0	0	0	0	0	0	0	0	0	0	0	0	0	0	0	40.35	FALSE	FALSE	FALSE	320	0.016
PARP4p.Ser1311Phe	PARP4	0.0156949	0.0103972	0	0.0398992	0.134957	0.116279	0.0965712	0.0569801					Phe	Ser	FALSE		2	0	0	0	0	0	0	0	0	0	1	1	0	0	0	0	0	0	0	0	0	0	0	0	0	0	0	0	0	0	0	0	0	0	0	0	0	0	0	0	0	0	0	0	0	0	0	0	0	0	0	0	0	0	0	0	0	0	0	0	0	0	0	0	0	0	40.64	FALSE	FALSE	FALSE	320	0.016
PCDHAC2p.Leu531Phe	PCDHAC2	0.0156949	0.0103972	0	0.0398992	0.134957	0.116279	0.0965712	0.0569801					Phe	Leu	FALSE		2	0	0	0	0	0	0	0	0	0	1	1	0	0	0	0	0	0	0	0	0	0	0	0	0	0	0	0	0	0	0	0	0	0	0	0	0	0	0	0	0	0	0	0	0	0	0	0	0	0	0	0	0	0	0	0	0	0	0	0	0	0	0	0	0	0	40.23	FALSE	FALSE	FALSE	320	0.016
PCDHB7p.Leu289Phe	PCDHB7	0.0156949	0.0103972	0	0.0398992	0.134957	0.116279	0.0965712	0.0569801					Phe	Leu	FALSE		2	0	0	0	0	0	0	0	0	0	1	1	0	0	0	0	0	0	0	0	0	0	0	0	0	0	0	0	0	0	0	0	0	0	0	0	0	0	0	0	0	0	0	0	0	0	0	0	0	0	0	0	0	0	0	0	0	0	0	0	0	0	0	0	0	0	39.89	FALSE	FALSE	FALSE	320	0.016
PGK2p.Ser155Phe	PGK2	0.0156949	0.0103972	0	0.0398992	0.134957	0.116279	0.0965712	0.0569801					Phe	Ser	FALSE		2	0	0	0	0	0	0	0	0	0	1	1	0	0	0	0	0	0	0	0	0	0	0	0	0	0	0	0	0	0	0	0	0	0	0	0	0	0	0	0	0	0	0	0	0	0	0	0	0	0	0	0	0	0	0	0	0	0	0	0	0	0	0	0	0	0	40.75	FALSE	FALSE	FALSE	320	0.016
PHF8p.Ser522Phe	PHF8	0.0156949	0.0103972	0	0.0398992	0.134957	0.116279	0.0965712	0.0569801					Phe	Ser	FALSE		2	0	0	0	0	0	0	0	0	0	1	1	0	0	0	0	0	0	0	0	0	0	0	0	0	0	0	0	0	0	0	0	0	0	0	0	0	0	0	0	0	0	0	0	0	0	0	0	0	0	0	0	0	0	0	0	0	0	0	0	0	0	0	0	0	0	41.45	FALSE	FALSE	FALSE	320	0.016
PIK3C2Bp.Ser193Phe	PIK3C2B	0.0156949	0.0103972	0	0.0398992	0.134957	0.116279	0.0965712	0.0569801					Phe	Ser	FALSE		2	0	0	0	0	0	0	0	0	0	1	1	0	0	0	0	0	0	0	0	0	0	0	0	0	0	0	0	0	0	0	0	0	0	0	0	0	0	0	0	0	0	0	0	0	0	0	0	0	0	0	0	0	0	0	0	0	0	0	0	0	0	0	0	0	0	41.16	FALSE	FALSE	FALSE	320	0.016
PMM1p.Ser154Phe	PMM1	0.0156949	0.0103972	0	0.0398992	0.134957	0.116279	0.0965712	0.0569801					Phe	Ser	FALSE		2	0	0	0	0	0	0	0	0	0	1	1	0	0	0	0	0	0	0	0	0	0	0	0	0	0	0	0	0	0	0	0	0	0	0	0	0	0	0	0	0	0	0	0	0	0	0	0	0	0	0	0	0	0	0	0	0	0	0	0	0	0	0	0	0	0	40.76	FALSE	FALSE	FALSE	320	0.016
POLNp.Ser790Phe	POLN	0.0156949	0.0103972	0	0.0398992	0.134957	0.116279	0.0965712	0.0569801					Phe	Ser	FALSE		2	0	0	0	0	0	0	0	0	0	1	1	0	0	0	0	0	0	0	0	0	0	0	0	0	0	0	0	0	0	0	0	0	0	0	0	0	0	0	0	0	0	0	0	0	0	0	0	0	0	0	0	0	0	0	0	0	0	0	0	0	0	0	0	0	0	41.01	FALSE	FALSE	FALSE	320	0.016
PRKAR1Bp.Ser77Phe	PRKAR1B	0.0156949	0.0103972	0	0.0398992	0.134957	0.116279	0.0965712	0.0569801					Phe	Ser	FALSE		2	0	0	0	0	0	0	0	0	0	1	1	0	0	0	0	0	0	0	0	0	0	0	0	0	0	0	0	0	0	0	0	0	0	0	0	0	0	0	0	0	0	0	0	0	0	0	0	0	0	0	0	0	0	0	0	0	0	0	0	0	0	0	0	0	0	41.4	FALSE	FALSE	FALSE	320	0.016
PRTGp.Ser1094Phe	PRTG	0.0156949	0.0103972	0	0.0412231	0.134957	0.116279	0.0965712	0.0569801					Phe	Ser	FALSE		2	0	0	0	0	0	0	0	0	0	1	1	0	0	0	0	0	0	0	0	0	0	0	0	0	0	0	0	0	0	0	0	0	0	0	0	0	0	0	0	0	0	0	0	0	0	0	0	0	0	0	0	0	0	0	0	0	0	0	0	0	0	0	0	0	0	39.79	FALSE	FALSE	FALSE	320	0.016
PTK2p.Leu767Phe	PTK2	0.0156949	0.0103972	0	0.0398992	0.134957	0.116279	0.0965712	0.0569801					Phe	Leu	FALSE		2	0	0	0	0	0	0	0	0	0	1	1	0	0	0	0	0	0	0	0	0	0	0	0	0	0	0	0	0	0	0	0	0	0	0	0	0	0	0	0	0	0	0	0	0	0	0	0	0	0	0	0	0	0	0	0	0	0	0	0	0	0	0	0	0	0	40.64	FALSE	FALSE	FALSE	320	0.016
RAB3GAP1p.Tyr767Phe	RAB3GAP1	0.0156949	0.0103972	0	0.0398992	0.134957	0.116279	0.0965712	0.0569801					Phe	Tyr	FALSE		2	0	0	0	0	0	0	0	0	0	1	1	0	0	0	0	0	0	0	0	0	0	0	0	0	0	0	0	0	0	0	0	0	0	0	0	0	0	0	0	0	0	0	0	0	0	0	0	0	0	0	0	0	0	0	0	0	0	0	0	0	0	0	0	0	0	40.47	FALSE	FALSE	FALSE	320	0.016
RAD9Ap.Ser19Phe	RAD9A	0.0156949	0.0103972	0	0.0412231	0.134957	0.116279	0.0965712	0.0569801					Phe	Ser	FALSE		2	0	0	0	0	0	0	0	0	0	1	1	0	0	0	0	0	0	0	0	0	0	0	0	0	0	0	0	0	0	0	0	0	0	0	0	0	0	0	0	0	0	0	0	0	0	0	0	0	0	0	0	0	0	0	0	0	0	0	0	0	0	0	0	0	0	40.03	FALSE	FALSE	FALSE	320	0.016
RASSF9p.Leu90Phe	RASSF9	0.0156949	0.0103972	0	0.0398992	0.134957	0.116279	0.0965712	0.0569801					Phe	Leu	FALSE		2	0	0	0	0	0	0	0	0	0	1	1	0	0	0	0	0	0	0	0	0	0	0	0	0	0	0	0	0	0	0	0	0	0	0	0	0	0	0	0	0	0	0	0	0	0	0	0	0	0	0	0	0	0	0	0	0	0	0	0	0	0	0	0	0	0	41	FALSE	FALSE	FALSE	320	0.016
REG1Ap.Ser117Phe	REG1A	0.0156949	0.0103972	0	0.0398992	0.134957	0.116279	0.0965712	0.0569801					Phe	Ser	FALSE		2	0	0	0	0	0	0	0	0	0	1	1	0	0	0	0	0	0	0	0	0	0	0	0	0	0	0	0	0	0	0	0	0	0	0	0	0	0	0	0	0	0	0	0	0	0	0	0	0	0	0	0	0	0	0	0	0	0	0	0	0	0	0	0	0	0	40.84	FALSE	FALSE	FALSE	320	0.016
RPL3Lp.Ser350Phe	RPL3L	0.0156949	0.0103972	0	0.0412231	0.134957	0.116279	0.0965712	0.0569801					Phe	Ser	FALSE		2	0	0	0	0	0	0	0	0	0	1	1	0	0	0	0	0	0	0	0	0	0	0	0	0	0	0	0	0	0	0	0	0	0	0	0	0	0	0	0	0	0	0	0	0	0	0	0	0	0	0	0	0	0	0	0	0	0	0	0	0	0	0	0	0	0	40.34	FALSE	FALSE	FALSE	320	0.016
RSPO1p.Ser154Phe	RSPO1	0.0156949	0.0103972	0	0.0398992	0.134957	0.116279	0.0965712	0.0569801					Phe	Ser	FALSE		2	0	0	0	0	0	0	0	0	0	1	1	0	0	0	0	0	0	0	0	0	0	0	0	0	0	0	0	0	0	0	0	0	0	0	0	0	0	0	0	0	0	0	0	0	0	0	0	0	0	0	0	0	0	0	0	0	0	0	0	0	0	0	0	0	0	40.62	FALSE	TRUE	FALSE	320	0.016
RTEL1p.Leu477Phe	RTEL1	0.0156949	0.0103972	0	0.0398992	0.134957	0.116279	0.0965712	0.0569801					Phe	Leu	FALSE		2	0	0	0	0	0	0	0	0	0	1	1	0	0	0	0	0	0	0	0	0	0	0	0	0	0	0	0	0	0	0	0	0	0	0	0	0	0	0	0	0	0	0	0	0	0	0	0	0	0	0	0	0	0	0	0	0	0	0	0	0	0	0	0	0	0	41.54	FALSE	FALSE	FALSE	320	0.016
S100PBPp.Ser37Phe	S100PBP	0.0156949	0.0103972	0	0.0398992	0.134957	0.116279	0.0965712	0.0569801					Phe	Ser	FALSE		2	0	0	0	0	0	0	0	0	0	1	1	0	0	0	0	0	0	0	0	0	0	0	0	0	0	0	0	0	0	0	0	0	0	0	0	0	0	0	0	0	0	0	0	0	0	0	0	0	0	0	0	0	0	0	0	0	0	0	0	0	0	0	0	0	0	40.31	FALSE	FALSE	FALSE	320	0.016
SATB1p.Ser295Phe	SATB1	0.0156949	0.0103972	0	0.0398992	0.134957	0.116279	0.0965712	0.0569801					Phe	Ser	FALSE		2	0	0	0	0	0	0	0	0	0	1	1	0	0	0	0	0	0	0	0	0	0	0	0	0	0	0	0	0	0	0	0	0	0	0	0	0	0	0	0	0	0	0	0	0	0	0	0	0	0	0	0	0	0	0	0	0	0	0	0	0	0	0	0	0	0	40.71	FALSE	FALSE	FALSE	320	0.016
SATB2p.Ser452Phe	SATB2	0.0156949	0.0103972	0	0.0398992	0.134957	0.116279	0.0965712	0.0569801					Phe	Ser	FALSE		2	0	0	0	0	0	0	0	0	0	1	1	0	0	0	0	0	0	0	0	0	0	0	0	0	0	0	0	0	0	0	0	0	0	0	0	0	0	0	0	0	0	0	0	0	0	0	0	0	0	0	0	0	0	0	0	0	0	0	0	0	0	0	0	0	0	41.16	FALSE	FALSE	FALSE	320	0.016
SEMA3Dp.Ser430Phe	SEMA3D	0.0156949	0.0103972	0	0.0398992	0.134957	0.116279	0.0965712	0.0569801					Phe	Ser	FALSE		2	0	0	0	0	0	0	0	0	0	1	1	0	0	0	0	0	0	0	0	0	0	0	0	0	0	0	0	0	0	0	0	0	0	0	0	0	0	0	0	0	0	0	0	0	0	0	0	0	0	0	0	0	0	0	0	0	0	0	0	0	0	0	0	0	0	40.1	FALSE	FALSE	FALSE	320	0.016
SERPINB6p.Ser374Phe	SERPINB6	0.0156949	0.0103972	0	0.0398992	0.134957	0.116279	0.0965712	0.0569801					Phe	Ser	FALSE		2	0	0	0	0	0	0	0	0	0	1	1	0	0	0	0	0	0	0	0	0	0	0	0	0	0	0	0	0	0	0	0	0	0	0	0	0	0	0	0	0	0	0	0	0	0	0	0	0	0	0	0	0	0	0	0	0	0	0	0	0	0	0	0	0	0	41.3	FALSE	FALSE	FALSE	320	0.016
SERTAD4p.Ser335Phe	SERTAD4	0.0156949	0.0103972	0	0.0398992	0.134957	0.116279	0.0965712	0.0569801					Phe	Ser	FALSE		2	0	0	0	0	0	0	0	0	0	1	1	0	0	0	0	0	0	0	0	0	0	0	0	0	0	0	0	0	0	0	0	0	0	0	0	0	0	0	0	0	0	0	0	0	0	0	0	0	0	0	0	0	0	0	0	0	0	0	0	0	0	0	0	0	0	39.82	FALSE	FALSE	FALSE	320	0.016
SEZ6p.Ser276Phe	SEZ6	0.0156949	0.0103972	0	0.0398992	0.134957	0.116279	0.0965712	0.0569801					Phe	Ser	FALSE		2	0	0	0	0	0	0	0	0	0	1	1	0	0	0	0	0	0	0	0	0	0	0	0	0	0	0	0	0	0	0	0	0	0	0	0	0	0	0	0	0	0	0	0	0	0	0	0	0	0	0	0	0	0	0	0	0	0	0	0	0	0	0	0	0	0	40.26	FALSE	FALSE	FALSE	320	0.016
SLC15A2p.Ser445Phe	SLC15A2	0.0156949	0.0103972	0	0.0398992	0.134957	0.116279	0.0965712	0.0569801					Phe	Ser	FALSE		2	0	0	0	0	0	0	0	0	0	1	1	0	0	0	0	0	0	0	0	0	0	0	0	0	0	0	0	0	0	0	0	0	0	0	0	0	0	0	0	0	0	0	0	0	0	0	0	0	0	0	0	0	0	0	0	0	0	0	0	0	0	0	0	0	0	40.95	FALSE	FALSE	FALSE	320	0.016
SLC16A9p.Ser193Phe	SLC16A9	0.0156949	0.0103972	0	0.0398992	0.134957	0.116279	0.0965712	0.0569801					Phe	Ser	FALSE		2	0	0	0	0	0	0	0	0	0	1	1	0	0	0	0	0	0	0	0	0	0	0	0	0	0	0	0	0	0	0	0	0	0	0	0	0	0	0	0	0	0	0	0	0	0	0	0	0	0	0	0	0	0	0	0	0	0	0	0	0	0	0	0	0	0	40.7	FALSE	FALSE	FALSE	320	0.016
SLC17A3p.Leu401Phe	SLC17A3	0.0156949	0.0103972	0	0.0398992	0.134957	0.116279	0.0965712	0.0569801					Phe	Leu	FALSE		2	0	0	0	0	0	0	0	0	0	1	1	0	0	0	0	0	0	0	0	0	0	0	0	0	0	0	0	0	0	0	0	0	0	0	0	0	0	0	0	0	0	0	0	0	0	0	0	0	0	0	0	0	0	0	0	0	0	0	0	0	0	0	0	0	0	40.14	FALSE	FALSE	FALSE	320	0.016
SLC35C2p.Ser118Phe	SLC35C2	0.0156949	0.0103972	0	0.0398992	0.134957	0.116279	0.0965712	0.0569801					Phe	Ser	FALSE		2	0	0	0	0	0	0	0	0	0	1	1	0	0	0	0	0	0	0	0	0	0	0	0	0	0	0	0	0	0	0	0	0	0	0	0	0	0	0	0	0	0	0	0	0	0	0	0	0	0	0	0	0	0	0	0	0	0	0	0	0	0	0	0	0	0	39.77	FALSE	FALSE	FALSE	320	0.016
SLC4A10p.Leu56Phe	SLC4A10	0.0156949	0.0103972	0	0.0398992	0.134957	0.116279	0.0965712	0.0569801					Phe	Leu	FALSE		2	0	0	0	0	0	0	0	0	0	1	1	0	0	0	0	0	0	0	0	0	0	0	0	0	0	0	0	0	0	0	0	0	0	0	0	0	0	0	0	0	0	0	0	0	0	0	0	0	0	0	0	0	0	0	0	0	0	0	0	0	0	0	0	0	0	40.34	FALSE	FALSE	FALSE	320	0.016
SLC5A3p.Ser242Phe	SLC5A3	0.0156949	0.0103972	0	0.0398992	0.134957	0.116279	0.0965712	0.0569801					Phe	Ser	FALSE		2	0	0	0	0	0	0	0	0	0	1	1	0	0	0	0	0	0	0	0	0	0	0	0	0	0	0	0	0	0	0	0	0	0	0	0	0	0	0	0	0	0	0	0	0	0	0	0	0	0	0	0	0	0	0	0	0	0	0	0	0	0	0	0	0	0	39.71	FALSE	FALSE	FALSE	320	0.016
SLC6A19p.Ser624Phe	SLC6A19	0.0156949	0.0103972	0	0.0398992	0.134957	0.116279	0.0965712	0.0569801					Phe	Ser	FALSE		2	0	0	0	0	0	0	0	0	0	1	1	0	0	0	0	0	0	0	0	0	0	0	0	0	0	0	0	0	0	0	0	0	0	0	0	0	0	0	0	0	0	0	0	0	0	0	0	0	0	0	0	0	0	0	0	0	0	0	0	0	0	0	0	0	0	40.7	FALSE	FALSE	FALSE	320	0.016
SLCO1B3p.Ser269Phe	SLCO1B3	0.0156949	0.0103972	0	0.0398992	0.134957	0.116279	0.0965712	0.0569801					Phe	Ser	FALSE		2	0	0	0	0	0	0	0	0	0	1	1	0	0	0	0	0	0	0	0	0	0	0	0	0	0	0	0	0	0	0	0	0	0	0	0	0	0	0	0	0	0	0	0	0	0	0	0	0	0	0	0	0	0	0	0	0	0	0	0	0	0	0	0	0	0	41.02	FALSE	FALSE	FALSE	320	0.016
SP140p.Ser545Phe	SP140	0.0156949	0.0103972	0	0.0412231	0.134957	0.116279	0.0965712	0.0569801					Phe	Ser	FALSE		2	0	0	0	0	0	0	0	0	0	1	1	0	0	0	0	0	0	0	0	0	0	0	0	0	0	0	0	0	0	0	0	0	0	0	0	0	0	0	0	0	0	0	0	0	0	0	0	0	0	0	0	0	0	0	0	0	0	0	0	0	0	0	0	0	0	40.76	FALSE	FALSE	FALSE	320	0.016
SPINK5p.Ser401Phe	SPINK5	0.0156949	0.0103972	0	0.0398992	0.134957	0.116279	0.0965712	0.0569801					Phe	Ser	FALSE		2	0	0	0	0	0	0	0	0	0	1	1	0	0	0	0	0	0	0	0	0	0	0	0	0	0	0	0	0	0	0	0	0	0	0	0	0	0	0	0	0	0	0	0	0	0	0	0	0	0	0	0	0	0	0	0	0	0	0	0	0	0	0	0	0	0	40.43	FALSE	FALSE	FALSE	320	0.016
ST18p.Ser757Phe	ST18	0.0156949	0.0103972	0	0.0398992	0.134957	0.116279	0.0965712	0.0569801					Phe	Ser	FALSE		2	0	0	0	0	0	0	0	0	0	1	1	0	0	0	0	0	0	0	0	0	0	0	0	0	0	0	0	0	0	0	0	0	0	0	0	0	0	0	0	0	0	0	0	0	0	0	0	0	0	0	0	0	0	0	0	0	0	0	0	0	0	0	0	0	0	40.67	FALSE	FALSE	FALSE	320	0.016
ST5p.Ser449Phe	ST5	0.0156949	0.0103972	0	0.0398992	0.134957	0.116279	0.0965712	0.0569801					Phe	Ser	FALSE		2	0	0	0	0	0	0	0	0	0	1	1	0	0	0	0	0	0	0	0	0	0	0	0	0	0	0	0	0	0	0	0	0	0	0	0	0	0	0	0	0	0	0	0	0	0	0	0	0	0	0	0	0	0	0	0	0	0	0	0	0	0	0	0	0	0	40.34	FALSE	FALSE	FALSE	320	0.016
STRADBp.Ser38Phe	STRADB	0.0156949	0.0103972	0	0.0398992	0.134957	0.116279	0.0965712	0.0569801					Phe	Ser	FALSE		2	0	0	0	0	0	0	0	0	0	1	1	0	0	0	0	0	0	0	0	0	0	0	0	0	0	0	0	0	0	0	0	0	0	0	0	0	0	0	0	0	0	0	0	0	0	0	0	0	0	0	0	0	0	0	0	0	0	0	0	0	0	0	0	0	0	40.99	FALSE	FALSE	FALSE	320	0.016
SV2Ap.Ser278Phe	SV2A	0.0156949	0.0103972	0	0.0398992	0.134957	0.116279	0.0965712	0.0569801					Phe	Ser	FALSE		2	0	0	0	0	0	0	0	0	0	1	1	0	0	0	0	0	0	0	0	0	0	0	0	0	0	0	0	0	0	0	0	0	0	0	0	0	0	0	0	0	0	0	0	0	0	0	0	0	0	0	0	0	0	0	0	0	0	0	0	0	0	0	0	0	0	39.59	FALSE	FALSE	FALSE	320	0.016
SYCP1p.Ser941Phe	SYCP1	0.0156949	0.0103972	0	0.0398992	0.134957	0.116279	0.0965712	0.0569801					Phe	Ser	FALSE		2	0	0	0	0	0	0	0	0	0	1	1	0	0	0	0	0	0	0	0	0	0	0	0	0	0	0	0	0	0	0	0	0	0	0	0	0	0	0	0	0	0	0	0	0	0	0	0	0	0	0	0	0	0	0	0	0	0	0	0	0	0	0	0	0	0	40.21	FALSE	FALSE	FALSE	320	0.016
TCL1Bp.Ser76Phe	TCL1B	0.0156949	0.0103972	0	0.0398992	0.134957	0.116279	0.0965712	0.0569801					Phe	Ser	FALSE		2	0	0	0	0	0	0	0	0	0	1	1	0	0	0	0	0	0	0	0	0	0	0	0	0	0	0	0	0	0	0	0	0	0	0	0	0	0	0	0	0	0	0	0	0	0	0	0	0	0	0	0	0	0	0	0	0	0	0	0	0	0	0	0	0	0	40.69	FALSE	FALSE	FALSE	320	0.016
TECTAp.Ser448Phe	TECTA	0.0156949	0.0103972	0	0.0398992	0.134957	0.116279	0.0965712	0.0569801					Phe	Ser	FALSE		2	0	0	0	0	0	0	0	0	0	1	1	0	0	0	0	0	0	0	0	0	0	0	0	0	0	0	0	0	0	0	0	0	0	0	0	0	0	0	0	0	0	0	0	0	0	0	0	0	0	0	0	0	0	0	0	0	0	0	0	0	0	0	0	0	0	39.95	FALSE	FALSE	FALSE	320	0.016
TEX14p.Leu43Phe	TEX14	0.0156949	0.0103972	0	0.0398992	0.134957	0.116279	0.0965712	0.0569801					Phe	Leu	FALSE		2	0	0	0	0	0	0	0	0	0	1	1	0	0	0	0	0	0	0	0	0	0	0	0	0	0	0	0	0	0	0	0	0	0	0	0	0	0	0	0	0	0	0	0	0	0	0	0	0	0	0	0	0	0	0	0	0	0	0	0	0	0	0	0	0	0	40.51	FALSE	FALSE	FALSE	320	0.016
TMEM176Bp.Ser224Phe	TMEM176B	0.0156949	0.0103972	0	0.0398992	0.134957	0.116279	0.0965712	0.0569801					Phe	Ser	FALSE		2	0	0	0	0	0	0	0	0	0	1	1	0	0	0	0	0	0	0	0	0	0	0	0	0	0	0	0	0	0	0	0	0	0	0	0	0	0	0	0	0	0	0	0	0	0	0	0	0	0	0	0	0	0	0	0	0	0	0	0	0	0	0	0	0	0	40.59	FALSE	FALSE	FALSE	320	0.016
TRAV30p.Ser45Phe	TRAV30	0.0156949	0.0103972	0	0.0412231	0.134957	0.116279	0.0965712	0.0569801					Phe	Ser	FALSE		2	0	0	0	0	0	0	0	0	0	1	1	0	0	0	0	0	0	0	0	0	0	0	0	0	0	0	0	0	0	0	0	0	0	0	0	0	0	0	0	0	0	0	0	0	0	0	0	0	0	0	0	0	0	0	0	0	0	0	0	0	0	0	0	0	0	40.44	FALSE	FALSE	FALSE	320	0.016
TRGV4p.Ser20Phe	TRGV4	0.0156949	0.0103972	0	0.0398992	0.134957	0.116279	0.0965712	0.0569801					Phe	Ser	FALSE		2	0	0	0	0	0	0	0	0	0	1	1	0	0	0	0	0	0	0	0	0	0	0	0	0	0	0	0	0	0	0	0	0	0	0	0	0	0	0	0	0	0	0	0	0	0	0	0	0	0	0	0	0	0	0	0	0	0	0	0	0	0	0	0	0	0	40.2	FALSE	FALSE	FALSE	320	0.016
TRPC5p.Leu69Phe	TRPC5	0.0156949	0.0103972	0	0.0398992	0.134957	0.116279	0.0965712	0.0569801					Phe	Leu	FALSE		2	0	0	0	0	0	0	0	0	0	1	1	0	0	0	0	0	0	0	0	0	0	0	0	0	0	0	0	0	0	0	0	0	0	0	0	0	0	0	0	0	0	0	0	0	0	0	0	0	0	0	0	0	0	0	0	0	0	0	0	0	0	0	0	0	0	40.3	FALSE	FALSE	FALSE	320	0.016
UBQLN4p.Ser516Phe	UBQLN4	0.0156949	0.0103972	0	0.0398992	0.134957	0.116279	0.0965712	0.0569801					Phe	Ser	FALSE		2	0	0	0	0	0	0	0	0	0	1	1	0	0	0	0	0	0	0	0	0	0	0	0	0	0	0	0	0	0	0	0	0	0	0	0	0	0	0	0	0	0	0	0	0	0	0	0	0	0	0	0	0	0	0	0	0	0	0	0	0	0	0	0	0	0	41.18	FALSE	FALSE	FALSE	320	0.016
USP54p.Ser189Phe	USP54	0.0156949	0.0103972	0	0.0398992	0.134957	0.116279	0.0965712	0.0569801					Phe	Ser	FALSE		2	0	0	0	0	0	0	0	0	0	1	1	0	0	0	0	0	0	0	0	0	0	0	0	0	0	0	0	0	0	0	0	0	0	0	0	0	0	0	0	0	0	0	0	0	0	0	0	0	0	0	0	0	0	0	0	0	0	0	0	0	0	0	0	0	0	39.93	FALSE	FALSE	FALSE	320	0.016
ZC3H11Ap.Ser617Phe	ZC3H11A	0.0156949	0.0103972	0	0.0398992	0.134957	0.116279	0.0965712	0.0569801					Phe	Ser	FALSE		2	0	0	0	0	0	0	0	0	0	1	1	0	0	0	0	0	0	0	0	0	0	0	0	0	0	0	0	0	0	0	0	0	0	0	0	0	0	0	0	0	0	0	0	0	0	0	0	0	0	0	0	0	0	0	0	0	0	0	0	0	0	0	0	0	0	40.06	FALSE	FALSE	FALSE	320	0.016
ZNF254p.Leu505Phe	ZNF254	0.0156949	0.0103972	0	0.0398992	0.134957	0.116279	0.0965712	0.0569801					Phe	Leu	FALSE		2	0	0	0	0	0	0	0	0	0	1	1	0	0	0	0	0	0	0	0	0	0	0	0	0	0	0	0	0	0	0	0	0	0	0	0	0	0	0	0	0	0	0	0	0	0	0	0	0	0	0	0	0	0	0	0	0	0	0	0	0	0	0	0	0	0	41.33	FALSE	FALSE	FALSE	320	0.016
ZNF286Bp.Leu510Phe	ZNF286B	0.0156949	0.0103972	0	0.0398992	0.134957	0.116279	0.0965712	0.0569801					Phe	Leu	FALSE		2	0	0	0	0	0	0	0	0	0	1	1	0	0	0	0	0	0	0	0	0	0	0	0	0	0	0	0	0	0	0	0	0	0	0	0	0	0	0	0	0	0	0	0	0	0	0	0	0	0	0	0	0	0	0	0	0	0	0	0	0	0	0	0	0	0	41.18	FALSE	FALSE	FALSE	320	0.016
ZNF559p.Ser281Phe	ZNF559	0.0156949	0.0103972	0	0.0398992	0.134957	0.116279	0.0965712	0.0569801					Phe	Ser	FALSE		2	0	0	0	0	0	0	0	0	0	1	1	0	0	0	0	0	0	0	0	0	0	0	0	0	0	0	0	0	0	0	0	0	0	0	0	0	0	0	0	0	0	0	0	0	0	0	0	0	0	0	0	0	0	0	0	0	0	0	0	0	0	0	0	0	0	40.98	FALSE	FALSE	FALSE	320	0.016
ZNF709p.Ser434Phe	ZNF709	0.0156949	0.0103972	0	0.0398992	0.134957	0.116279	0.0965712	0.0569801					Phe	Ser	FALSE		2	0	0	0	0	0	0	0	0	0	1	1	0	0	0	0	0	0	0	0	0	0	0	0	0	0	0	0	0	0	0	0	0	0	0	0	0	0	0	0	0	0	0	0	0	0	0	0	0	0	0	0	0	0	0	0	0	0	0	0	0	0	0	0	0	0	40.23	FALSE	FALSE	FALSE	320	0.016
ZNF728p.Ser268Phe	ZNF728	0.0156949	0.0103972	0	0.0398992	0.134957	0.116279	0.0965712	0.0569801					Phe	Ser	FALSE		2	0	0	0	0	0	0	0	0	0	1	1	0	0	0	0	0	0	0	0	0	0	0	0	0	0	0	0	0	0	0	0	0	0	0	0	0	0	0	0	0	0	0	0	0	0	0	0	0	0	0	0	0	0	0	0	0	0	0	0	0	0	0	0	0	0	41.55	FALSE	FALSE	FALSE	320	0.016
AAK1p.Ala949Ser	AAK1	0.0156949	0.0103972	0	0.0412231	0.134957	0.116279	0.0965712	0.0569801					Ser	Ala	TRUE		2	0	0	0	0	0	0	0	0	0	1	1	0	0	0	0	0	0	0	0	0	0	0	0	0	0	0	0	0	0	0	0	0	0	0	0	0	0	0	0	0	0	0	0	0	0	0	0	0	0	0	0	0	0	0	0	0	0	0	0	0	0	0	0	0	0	39.74	FALSE	FALSE	FALSE	320	0.016
ABCA13p.Gly2410Val	ABCA13	0.0156949	0.0103972	0	0.0399323	0.134957	0.116279	0.0965712	0.0569801					Val	Gly	FALSE		2	0	0	0	0	0	0	0	0	0	1	1	0	0	0	0	0	0	0	0	0	0	0	0	0	0	0	0	0	0	0	0	0	0	0	0	0	0	0	0	0	0	0	0	0	0	0	0	0	0	0	0	0	0	0	0	0	0	0	0	0	0	0	0	0	0	40.38	FALSE	FALSE	FALSE	320	0.016
ABCB4p.Gly714Arg	ABCB4	0.0156949	0.0103972	0	0.0412231	0.134957	0.116279	0.0965712	0.0569801					Arg	Gly	TRUE		2	0	0	0	0	0	0	0	0	0	1	1	0	0	0	0	0	0	0	0	0	0	0	0	0	0	0	0	0	0	0	0	0	0	0	0	0	0	0	0	0	0	0	0	0	0	0	0	0	0	0	0	0	0	0	0	0	0	0	0	0	0	0	0	0	0	40.25	FALSE	FALSE	FALSE	320	0.016
ABCB4p.Met301Ile	ABCB4	0.0156949	0.0103972	0	0.0398992	0.134957	0.116279	0.0965712	0.0569801					Ile	Met	FALSE		2	0	0	0	0	0	0	0	0	0	1	1	0	0	0	0	0	0	0	0	0	0	0	0	0	0	0	0	0	0	0	0	0	0	0	0	0	0	0	0	0	0	0	0	0	0	0	0	0	0	0	0	0	0	0	0	0	0	0	0	0	0	0	0	0	0	40.22	FALSE	FALSE	FALSE	320	0.016
ABCC1p.Leu691Ile	ABCC1	0.0156949	0.0103972	0	0.0398992	0.134957	0.116279	0.0965712	0.0569801					Ile	Leu	FALSE		2	0	0	0	0	0	0	0	0	0	1	1	0	0	0	0	0	0	0	0	0	0	0	0	0	0	0	0	0	0	0	0	0	0	0	0	0	0	0	0	0	0	0	0	0	0	0	0	0	0	0	0	0	0	0	0	0	0	0	0	0	0	0	0	0	0	40.29	FALSE	FALSE	FALSE	320	0.016
ABCG8p.Arg354Leu	ABCG8	0.0156949	0.0103972	0	0.0412231	0.134957	0.116279	0.0965712	0.0569801					Leu	Arg	FALSE		2	0	0	0	0	0	0	0	0	0	1	1	0	0	0	0	0	0	0	0	0	0	0	0	0	0	0	0	0	0	0	0	0	0	0	0	0	0	0	0	0	0	0	0	0	0	0	0	0	0	0	0	0	0	0	0	0	0	0	0	0	0	0	0	0	0	39.87	FALSE	FALSE	FALSE	320	0.016
ABHD3p.Pro210His	ABHD3	0.0156949	0.0103972	0	0.0398992	0.134957	0.116279	0.0965712	0.0569801					His	Pro	TRUE		2	0	0	0	0	0	0	0	0	0	1	1	0	0	0	0	0	0	0	0	0	0	0	0	0	0	0	0	0	0	0	0	0	0	0	0	0	0	0	0	0	0	0	0	0	0	0	0	0	0	0	0	0	0	0	0	0	0	0	0	0	0	0	0	0	0	40.34	FALSE	FALSE	FALSE	320	0.016
ABI3BPp.Gly86Arg	ABI3BP	0.0156949	0.0103972	0	0.0398992	0.134957	0.116279	0.0965712	0.0569801					Arg	Gly	TRUE		2	0	0	0	0	0	0	0	0	0	1	1	0	0	0	0	0	0	0	0	0	0	0	0	0	0	0	0	0	0	0	0	0	0	0	0	0	0	0	0	0	0	0	0	0	0	0	0	0	0	0	0	0	0	0	0	0	0	0	0	0	0	0	0	0	0	40.51	FALSE	FALSE	FALSE	320	0.016
ABRAp.Asp312Asn	ABRA	0.0156949	0.0103972	0	0.0398992	0.134957	0.116279	0.0965712	0.0569801					Asn	Asp	FALSE		2	0	0	0	0	0	0	0	0	0	1	1	0	0	0	0	0	0	0	0	0	0	0	0	0	0	0	0	0	0	0	0	0	0	0	0	0	0	0	0	0	0	0	0	0	0	0	0	0	0	0	0	0	0	0	0	0	0	0	0	0	0	0	0	0	0	41.21	FALSE	FALSE	FALSE	320	0.016
ACAD9p.Arg549Leu	ACAD9	0.0156949	0.0103972	0	0.0398992	0.134957	0.116279	0.0965712	0.0569801					Leu	Arg	FALSE		2	0	0	0	0	0	0	0	0	0	1	1	0	0	0	0	0	0	0	0	0	0	0	0	0	0	0	0	0	0	0	0	0	0	0	0	0	0	0	0	0	0	0	0	0	0	0	0	0	0	0	0	0	0	0	0	0	0	0	0	0	0	0	0	0	0	40.05	FALSE	FALSE	FALSE	320	0.016
ACANp.Glu415Ter	ACAN	0.0156949	0.0103972	0	0.0398992	0.134957	0.116279	0.0965712	0.0569801					Ter	Glu	FALSE		2	0	0	0	0	0	0	0	0	0	1	1	0	0	0	0	0	0	0	0	0	0	0	0	0	0	0	0	0	0	0	0	0	0	0	0	0	0	0	0	0	0	0	0	0	0	0	0	0	0	0	0	0	0	0	0	0	0	0	0	0	0	0	0	0	0	41.12	FALSE	FALSE	FALSE	320	0.016
ACANp.Glu770Lys	ACAN	0.0156949	0.0103972	0	0.0398992	0.134957	0.116279	0.0965712	0.0569801					Lys	Glu	TRUE		2	0	0	0	0	0	0	0	0	0	1	1	0	0	0	0	0	0	0	0	0	0	0	0	0	0	0	0	0	0	0	0	0	0	0	0	0	0	0	0	0	0	0	0	0	0	0	0	0	0	0	0	0	0	0	0	0	0	0	0	0	0	0	0	0	0	40.08	FALSE	FALSE	FALSE	320	0.016
ACANp.Gly1454Arg	ACAN	0.0156949	0.0103972	0	0.0398992	0.134957	0.116279	0.0965712	0.0569801					Arg	Gly	TRUE		2	0	0	0	0	0	0	0	0	0	1	1	0	0	0	0	0	0	0	0	0	0	0	0	0	0	0	0	0	0	0	0	0	0	0	0	0	0	0	0	0	0	0	0	0	0	0	0	0	0	0	0	0	0	0	0	0	0	0	0	0	0	0	0	0	0	40.99	FALSE	FALSE	FALSE	320	0.016
ACSBG1p.Glu651Lys	ACSBG1	0.0156949	0.0103972	0	0.0412231	0.134957	0.116279	0.0965712	0.0569801					Lys	Glu	TRUE		2	0	0	0	0	0	0	0	0	0	1	1	0	0	0	0	0	0	0	0	0	0	0	0	0	0	0	0	0	0	0	0	0	0	0	0	0	0	0	0	0	0	0	0	0	0	0	0	0	0	0	0	0	0	0	0	0	0	0	0	0	0	0	0	0	0	39.8	FALSE	FALSE	FALSE	320	0.016
ACSM1p.Gly414Glu	ACSM1	0.0156949	0.0103972	0	0.0398992	0.134957	0.116279	0.0965712	0.0569801					Glu	Gly	FALSE		2	0	0	0	0	0	0	0	0	0	1	1	0	0	0	0	0	0	0	0	0	0	0	0	0	0	0	0	0	0	0	0	0	0	0	0	0	0	0	0	0	0	0	0	0	0	0	0	0	0	0	0	0	0	0	0	0	0	0	0	0	0	0	0	0	0	41.23	FALSE	FALSE	FALSE	320	0.016
ACSM2Bp.Glu58Lys	ACSM2B	0.0156949	0.0103972	0	0.0398992	0.134957	0.116279	0.0965712	0.0569801					Lys	Glu	TRUE		2	0	0	0	0	0	0	0	0	0	1	1	0	0	0	0	0	0	0	0	0	0	0	0	0	0	0	0	0	0	0	0	0	0	0	0	0	0	0	0	0	0	0	0	0	0	0	0	0	0	0	0	0	0	0	0	0	0	0	0	0	0	0	0	0	0	40.91	FALSE	FALSE	FALSE	320	0.016
ACSM2Bp.Gly338Glu	ACSM2B	0.0156949	0.0103972	0	0.0412231	0.134957	0.116279	0.0965712	0.0569801					Glu	Gly	FALSE		2	0	0	0	0	0	0	0	0	0	1	1	0	0	0	0	0	0	0	0	0	0	0	0	0	0	0	0	0	0	0	0	0	0	0	0	0	0	0	0	0	0	0	0	0	0	0	0	0	0	0	0	0	0	0	0	0	0	0	0	0	0	0	0	0	0	40.11	FALSE	FALSE	FALSE	320	0.016
ACSM4p.Gly376Arg	ACSM4	0.0156949	0.0103972	0	0.0398992	0.134957	0.116279	0.0965712	0.0569801					Arg	Gly	TRUE		2	0	0	0	0	0	0	0	0	0	1	1	0	0	0	0	0	0	0	0	0	0	0	0	0	0	0	0	0	0	0	0	0	0	0	0	0	0	0	0	0	0	0	0	0	0	0	0	0	0	0	0	0	0	0	0	0	0	0	0	0	0	0	0	0	0	41.26	FALSE	FALSE	FALSE	320	0.016
ACSM5p.Asp400Asn	ACSM5	0.0156949	0.0103972	0	0.0412231	0.134957	0.116279	0.0965712	0.0569801					Asn	Asp	FALSE		2	0	0	0	0	0	0	0	0	0	1	1	0	0	0	0	0	0	0	0	0	0	0	0	0	0	0	0	0	0	0	0	0	0	0	0	0	0	0	0	0	0	0	0	0	0	0	0	0	0	0	0	0	0	0	0	0	0	0	0	0	0	0	0	0	0	39.6	FALSE	FALSE	FALSE	320	0.016
ACSS3p.Arg257Cys	ACSS3	0.0156949	0.0103972	0	0.0398992	0.134957	0.116279	0.0965712	0.0569801					Cys	Arg	TRUE		2	0	0	0	0	0	0	0	0	0	1	1	0	0	0	0	0	0	0	0	0	0	0	0	0	0	0	0	0	0	0	0	0	0	0	0	0	0	0	0	0	0	0	0	0	0	0	0	0	0	0	0	0	0	0	0	0	0	0	0	0	0	0	0	0	0	40.79	FALSE	FALSE	FALSE	320	0.016
ACTA2p.Thr320Met	ACTA2	0.0156949	0.0103972	0	0.0412231	0.134957	0.116279	0.0965712	0.0569801					Met	Thr	FALSE		2	0	0	0	0	0	0	0	0	0	1	1	0	0	0	0	0	0	0	0	0	0	0	0	0	0	0	0	0	0	0	0	0	0	0	0	0	0	0	0	0	0	0	0	0	0	0	0	0	0	0	0	0	0	0	0	0	0	0	0	0	0	0	0	0	0	40.58	FALSE	FALSE	FALSE	320	0.016
ACTL7Bp.Gly194Trp	ACTL7B	0.0156949	0.0103972	0	0.0398992	0.134957	0.116279	0.0965712	0.0569801					Trp	Gly	FALSE		2	0	0	0	0	0	0	0	0	0	1	1	0	0	0	0	0	0	0	0	0	0	0	0	0	0	0	0	0	0	0	0	0	0	0	0	0	0	0	0	0	0	0	0	0	0	0	0	0	0	0	0	0	0	0	0	0	0	0	0	0	0	0	0	0	0	40.68	FALSE	FALSE	FALSE	320	0.016
ACTL9p.Gly384Asp	ACTL9	0.0156949	0.0103972	0	0.0398992	0.134957	0.116279	0.0965712	0.0569801					Asp	Gly	FALSE		2	0	0	0	0	0	0	0	0	0	1	1	0	0	0	0	0	0	0	0	0	0	0	0	0	0	0	0	0	0	0	0	0	0	0	0	0	0	0	0	0	0	0	0	0	0	0	0	0	0	0	0	0	0	0	0	0	0	0	0	0	0	0	0	0	0	40.2	FALSE	FALSE	FALSE	320	0.016
ACVRL1p.Met438Ile	ACVRL1	0.0156949	0.0103972	0	0.0412231	0.134957	0.116279	0.0965712	0.0569801					Ile	Met	FALSE		2	0	0	0	0	0	0	0	0	0	1	1	0	0	0	0	0	0	0	0	0	0	0	0	0	0	0	0	0	0	0	0	0	0	0	0	0	0	0	0	0	0	0	0	0	0	0	0	0	0	0	0	0	0	0	0	0	0	0	0	0	0	0	0	0	0	40.75	FALSE	FALSE	FALSE	320	0.016
ACVRL1p.Ser110Leu	ACVRL1	0.0156949	0.0103972	0	0.0412231	0.134957	0.116279	0.0965712	0.0569801					Leu	Ser	FALSE		2	0	0	0	0	0	0	0	0	0	1	1	0	0	0	0	0	0	0	0	0	0	0	0	0	0	0	0	0	0	0	0	0	0	0	0	0	0	0	0	0	0	0	0	0	0	0	0	0	0	0	0	0	0	0	0	0	0	0	0	0	0	0	0	0	0	40.59	FALSE	FALSE	FALSE	320	0.016
ADAM18p.Pro281His	ADAM18	0.0156949	0.0103972	0	0.0398992	0.134957	0.116279	0.0965712	0.0569801					His	Pro	TRUE		2	0	0	0	0	0	0	0	0	0	1	1	0	0	0	0	0	0	0	0	0	0	0	0	0	0	0	0	0	0	0	0	0	0	0	0	0	0	0	0	0	0	0	0	0	0	0	0	0	0	0	0	0	0	0	0	0	0	0	0	0	0	0	0	0	0	41.38	FALSE	FALSE	FALSE	320	0.016
ADAM19p.Pro835Ser	ADAM19	0.0156949	0.0103972	0	0.0398992	0.134957	0.116279	0.0965712	0.0569801					Ser	Pro	TRUE		2	0	0	0	0	0	0	0	0	0	1	1	0	0	0	0	0	0	0	0	0	0	0	0	0	0	0	0	0	0	0	0	0	0	0	0	0	0	0	0	0	0	0	0	0	0	0	0	0	0	0	0	0	0	0	0	0	0	0	0	0	0	0	0	0	0	39.66	FALSE	FALSE	FALSE	320	0.016
ADAM23p.Glu628Lys	ADAM23	0.0156949	0.0103972	0	0.0398992	0.134957	0.116279	0.0965712	0.0569801					Lys	Glu	TRUE		2	0	0	0	0	0	0	0	0	0	1	1	0	0	0	0	0	0	0	0	0	0	0	0	0	0	0	0	0	0	0	0	0	0	0	0	0	0	0	0	0	0	0	0	0	0	0	0	0	0	0	0	0	0	0	0	0	0	0	0	0	0	0	0	0	0	40.71	FALSE	FALSE	FALSE	320	0.016
ADAM2p.Glu396Asp	ADAM2	0.0156949	0.0103972	0	0.0412231	0.134957	0.116279	0.0965712	0.0569801					Asp	Glu	FALSE		2	0	0	0	0	0	0	0	0	0	1	1	0	0	0	0	0	0	0	0	0	0	0	0	0	0	0	0	0	0	0	0	0	0	0	0	0	0	0	0	0	0	0	0	0	0	0	0	0	0	0	0	0	0	0	0	0	0	0	0	0	0	0	0	0	0	40.58	FALSE	FALSE	FALSE	320	0.016
ADAM32p.Gly493Glu	ADAM32	0.0156949	0.0103972	0	0.0398992	0.134957	0.116279	0.0965712	0.0569801					Glu	Gly	FALSE		2	0	0	0	0	0	0	0	0	0	1	1	0	0	0	0	0	0	0	0	0	0	0	0	0	0	0	0	0	0	0	0	0	0	0	0	0	0	0	0	0	0	0	0	0	0	0	0	0	0	0	0	0	0	0	0	0	0	0	0	0	0	0	0	0	0	41.36	FALSE	FALSE	FALSE	320	0.016
ADAM7p.Arg332Lys	ADAM7	0.0156949	0.0103972	0	0.0398992	0.134957	0.116279	0.0965712	0.0569801					Lys	Arg	TRUE		2	0	0	0	0	0	0	0	0	0	1	1	0	0	0	0	0	0	0	0	0	0	0	0	0	0	0	0	0	0	0	0	0	0	0	0	0	0	0	0	0	0	0	0	0	0	0	0	0	0	0	0	0	0	0	0	0	0	0	0	0	0	0	0	0	0	40.67	FALSE	FALSE	FALSE	320	0.016
ADAM7p.Lys320Asn	ADAM7	0.0156949	0.0103972	0	0.0398992	0.134957	0.116279	0.0965712	0.0569801					Asn	Lys	FALSE		2	0	0	0	0	0	0	0	0	0	1	1	0	0	0	0	0	0	0	0	0	0	0	0	0	0	0	0	0	0	0	0	0	0	0	0	0	0	0	0	0	0	0	0	0	0	0	0	0	0	0	0	0	0	0	0	0	0	0	0	0	0	0	0	0	0	40.06	FALSE	FALSE	FALSE	320	0.016
ADAMTS12p.Asp1393Asn	ADAMTS12	0.0156949	0.0103972	0	0.0398992	0.134957	0.116279	0.0965712	0.0569801					Asn	Asp	FALSE		2	0	0	0	0	0	0	0	0	0	1	1	0	0	0	0	0	0	0	0	0	0	0	0	0	0	0	0	0	0	0	0	0	0	0	0	0	0	0	0	0	0	0	0	0	0	0	0	0	0	0	0	0	0	0	0	0	0	0	0	0	0	0	0	0	0	40.54	FALSE	FALSE	FALSE	320	0.016
ADAMTS12p.Asp683Asn	ADAMTS12	0.0156949	0.0103972	0	0.0398992	0.134957	0.116279	0.0965712	0.0569801					Asn	Asp	FALSE		2	0	0	0	0	0	0	0	0	0	1	1	0	0	0	0	0	0	0	0	0	0	0	0	0	0	0	0	0	0	0	0	0	0	0	0	0	0	0	0	0	0	0	0	0	0	0	0	0	0	0	0	0	0	0	0	0	0	0	0	0	0	0	0	0	0	40.34	FALSE	FALSE	FALSE	320	0.016
ADAMTS12p.Pro1521Ser	ADAMTS12	0.0156949	0.0103972	0	0.0398992	0.134957	0.116279	0.0965712	0.0569801					Ser	Pro	TRUE		2	0	0	0	0	0	0	0	0	0	1	1	0	0	0	0	0	0	0	0	0	0	0	0	0	0	0	0	0	0	0	0	0	0	0	0	0	0	0	0	0	0	0	0	0	0	0	0	0	0	0	0	0	0	0	0	0	0	0	0	0	0	0	0	0	0	39.86	FALSE	FALSE	FALSE	320	0.016
ADAMTS12p.Ser1115Leu	ADAMTS12	0.0156949	0.0103972	0	0.0398992	0.134957	0.116279	0.0965712	0.0569801					Leu	Ser	FALSE		2	0	0	0	0	0	0	0	0	0	1	1	0	0	0	0	0	0	0	0	0	0	0	0	0	0	0	0	0	0	0	0	0	0	0	0	0	0	0	0	0	0	0	0	0	0	0	0	0	0	0	0	0	0	0	0	0	0	0	0	0	0	0	0	0	0	40.92	FALSE	FALSE	FALSE	320	0.016
ADAMTS16p.Gln231Ter	ADAMTS16	0.0156949	0.0103972	0	0.0398992	0.134957	0.116279	0.0965712	0.0569801					Ter	Gln	FALSE		2	0	0	0	0	0	0	0	0	0	1	1	0	0	0	0	0	0	0	0	0	0	0	0	0	0	0	0	0	0	0	0	0	0	0	0	0	0	0	0	0	0	0	0	0	0	0	0	0	0	0	0	0	0	0	0	0	0	0	0	0	0	0	0	0	0	40.78	FALSE	FALSE	FALSE	320	0.016
ADAMTS18p.Gly938Cys	ADAMTS18	0.0156949	0.0103972	0	0.0398992	0.134957	0.116279	0.0965712	0.0569801					Cys	Gly	TRUE		2	0	0	0	0	0	0	0	0	0	1	1	0	0	0	0	0	0	0	0	0	0	0	0	0	0	0	0	0	0	0	0	0	0	0	0	0	0	0	0	0	0	0	0	0	0	0	0	0	0	0	0	0	0	0	0	0	0	0	0	0	0	0	0	0	0	39.73	FALSE	FALSE	FALSE	320	0.016
ADAMTS20p.Gly460Arg	ADAMTS20	0.0156949	0.0103972	0	0.0398992	0.134957	0.116279	0.0965712	0.0569801					Arg	Gly	TRUE		2	0	0	0	0	0	0	0	0	0	1	1	0	0	0	0	0	0	0	0	0	0	0	0	0	0	0	0	0	0	0	0	0	0	0	0	0	0	0	0	0	0	0	0	0	0	0	0	0	0	0	0	0	0	0	0	0	0	0	0	0	0	0	0	0	0	40.45	FALSE	FALSE	FALSE	320	0.016
ADAMTS20p.Gly939Val	ADAMTS20	0.0156949	0.0103972	0	0.0398992	0.134957	0.116279	0.0965712	0.0569801					Val	Gly	FALSE		2	0	0	0	0	0	0	0	0	0	1	1	0	0	0	0	0	0	0	0	0	0	0	0	0	0	0	0	0	0	0	0	0	0	0	0	0	0	0	0	0	0	0	0	0	0	0	0	0	0	0	0	0	0	0	0	0	0	0	0	0	0	0	0	0	0	40.84	FALSE	FALSE	FALSE	320	0.016
ADAMTS20p.Met1536Ile	ADAMTS20	0.0156949	0.0103972	0	0.0398992	0.134957	0.116279	0.0965712	0.0569801					Ile	Met	FALSE		2	0	0	0	0	0	0	0	0	0	1	1	0	0	0	0	0	0	0	0	0	0	0	0	0	0	0	0	0	0	0	0	0	0	0	0	0	0	0	0	0	0	0	0	0	0	0	0	0	0	0	0	0	0	0	0	0	0	0	0	0	0	0	0	0	0	41.65	FALSE	FALSE	FALSE	320	0.016
ADAMTS7p.Arg70Leu	ADAMTS7	0.0156949	0.0103972	0	0.0398992	0.134957	0.116279	0.0965712	0.0569801					Leu	Arg	FALSE		2	0	0	0	0	0	0	0	0	0	1	1	0	0	0	0	0	0	0	0	0	0	0	0	0	0	0	0	0	0	0	0	0	0	0	0	0	0	0	0	0	0	0	0	0	0	0	0	0	0	0	0	0	0	0	0	0	0	0	0	0	0	0	0	0	0	40.86	FALSE	FALSE	FALSE	320	0.016
ADAMTS9p.Asp1472His	ADAMTS9	0.0156949	0.0103972	0	0.0398992	0.134957	0.116279	0.0965712	0.0569801					His	Asp	TRUE		2	0	0	0	0	0	0	0	0	0	1	1	0	0	0	0	0	0	0	0	0	0	0	0	0	0	0	0	0	0	0	0	0	0	0	0	0	0	0	0	0	0	0	0	0	0	0	0	0	0	0	0	0	0	0	0	0	0	0	0	0	0	0	0	0	0	40.84	FALSE	FALSE	FALSE	320	0.016
ADAMTS9p.Asp1811Asn	ADAMTS9	0.0156949	0.0103972	0	0.0398992	0.134957	0.116279	0.0965712	0.0569801					Asn	Asp	FALSE		2	0	0	0	0	0	0	0	0	0	1	1	0	0	0	0	0	0	0	0	0	0	0	0	0	0	0	0	0	0	0	0	0	0	0	0	0	0	0	0	0	0	0	0	0	0	0	0	0	0	0	0	0	0	0	0	0	0	0	0	0	0	0	0	0	0	41.85	FALSE	FALSE	FALSE	320	0.016
ADAMTS9p.Glu581Asp	ADAMTS9	0.0156949	0.0103972	0	0.0398992	0.134957	0.116279	0.0965712	0.0569801					Asp	Glu	FALSE		2	0	0	0	0	0	0	0	0	0	1	1	0	0	0	0	0	0	0	0	0	0	0	0	0	0	0	0	0	0	0	0	0	0	0	0	0	0	0	0	0	0	0	0	0	0	0	0	0	0	0	0	0	0	0	0	0	0	0	0	0	0	0	0	0	0	40.92	FALSE	FALSE	FALSE	320	0.016
ADCK3p.Gln165Lys	ADCK3	0.0156949	0.0103972	0	0.0398992	0.134957	0.116279	0.0965712	0.0569801					Lys	Gln	TRUE		2	0	0	0	0	0	0	0	0	0	1	1	0	0	0	0	0	0	0	0	0	0	0	0	0	0	0	0	0	0	0	0	0	0	0	0	0	0	0	0	0	0	0	0	0	0	0	0	0	0	0	0	0	0	0	0	0	0	0	0	0	0	0	0	0	0	41.67	FALSE	FALSE	FALSE	320	0.016
ADCK5p.Arg65Cys	ADCK5	0.0156949	0.0103972	0	0.0412231	0.134957	0.116279	0.0965712	0.0569801					Cys	Arg	TRUE		2	0	0	0	0	0	0	0	0	0	1	1	0	0	0	0	0	0	0	0	0	0	0	0	0	0	0	0	0	0	0	0	0	0	0	0	0	0	0	0	0	0	0	0	0	0	0	0	0	0	0	0	0	0	0	0	0	0	0	0	0	0	0	0	0	0	40.64	FALSE	FALSE	FALSE	320	0.016
ADCY10p.Gln283His	ADCY10	0.0156949	0.0103972	0	0.0398992	0.134957	0.116279	0.0965712	0.0569801					His	Gln	TRUE		2	0	0	0	0	0	0	0	0	0	1	1	0	0	0	0	0	0	0	0	0	0	0	0	0	0	0	0	0	0	0	0	0	0	0	0	0	0	0	0	0	0	0	0	0	0	0	0	0	0	0	0	0	0	0	0	0	0	0	0	0	0	0	0	0	0	41.2	FALSE	FALSE	FALSE	320	0.016
ADCY6p.Arg132Cys	ADCY6	0.0156949	0.0103972	0	0.0398992	0.134957	0.116279	0.0965712	0.0569801					Cys	Arg	TRUE		2	0	0	0	0	0	0	0	0	0	1	1	0	0	0	0	0	0	0	0	0	0	0	0	0	0	0	0	0	0	0	0	0	0	0	0	0	0	0	0	0	0	0	0	0	0	0	0	0	0	0	0	0	0	0	0	0	0	0	0	0	0	0	0	0	0	40.35	FALSE	FALSE	FALSE	320	0.016
ADCY8p.Met865Ile	ADCY8	0.0156949	0.0103972	0	0.0398992	0.134957	0.116279	0.0965712	0.0569801					Ile	Met	FALSE		2	0	0	0	0	0	0	0	0	0	1	1	0	0	0	0	0	0	0	0	0	0	0	0	0	0	0	0	0	0	0	0	0	0	0	0	0	0	0	0	0	0	0	0	0	0	0	0	0	0	0	0	0	0	0	0	0	0	0	0	0	0	0	0	0	0	40.69	FALSE	FALSE	FALSE	320	0.016
ADCYAP1p.His85Asn	ADCYAP1	0.0156949	0.0103972	0	0.0398992	0.134957	0.116279	0.0965712	0.0569801					Asn	His	FALSE		2	0	0	0	0	0	0	0	0	0	1	1	0	0	0	0	0	0	0	0	0	0	0	0	0	0	0	0	0	0	0	0	0	0	0	0	0	0	0	0	0	0	0	0	0	0	0	0	0	0	0	0	0	0	0	0	0	0	0	0	0	0	0	0	0	0	41.02	FALSE	FALSE	FALSE	320	0.016
ADD1p.Gly425Cys	ADD1	0.0156949	0.0103972	0	0.0398992	0.134957	0.116279	0.0965712	0.0569801					Cys	Gly	TRUE		2	0	0	0	0	0	0	0	0	0	1	1	0	0	0	0	0	0	0	0	0	0	0	0	0	0	0	0	0	0	0	0	0	0	0	0	0	0	0	0	0	0	0	0	0	0	0	0	0	0	0	0	0	0	0	0	0	0	0	0	0	0	0	0	0	0	41.15	FALSE	FALSE	FALSE	320	0.016
AFF4p.Glu1006Ter	AFF4	0.0156949	0.0103972	0	0.0398992	0.134957	0.116279	0.0965712	0.0569801					Ter	Glu	FALSE	1	2	0	0	0	0	0	0	0	0	0	1	1	0	0	0	0	0	0	0	0	0	0	0	0	0	0	0	0	0	0	0	0	0	0	0	0	0	0	0	0	0	0	0	0	0	0	0	0	0	0	0	0	0	0	0	0	0	0	0	0	0	0	0	0	0	0	40.35	FALSE	FALSE	FALSE	320	0.016
AGBL2p.Pro16Leu	AGBL2	0.0156949	0.0103972	0	0.0412231	0.134957	0.116279	0.0965712	0.0569801					Leu	Pro	FALSE		2	0	0	0	0	0	0	0	0	0	1	1	0	0	0	0	0	0	0	0	0	0	0	0	0	0	0	0	0	0	0	0	0	0	0	0	0	0	0	0	0	0	0	0	0	0	0	0	0	0	0	0	0	0	0	0	0	0	0	0	0	0	0	0	0	0	40.09	FALSE	FALSE	FALSE	320	0.016
AGO2p.Arg773Cys	AGO2	0.0156949	0.0103972	0	0.0398992	0.134957	0.116279	0.0965712	0.0569801					Cys	Arg	TRUE		2	0	0	0	0	0	0	0	0	0	1	1	0	0	0	0	0	0	0	0	0	0	0	0	0	0	0	0	0	0	0	0	0	0	0	0	0	0	0	0	0	0	0	0	0	0	0	0	0	0	0	0	0	0	0	0	0	0	0	0	0	0	0	0	0	0	40.03	FALSE	FALSE	FALSE	320	0.016
AHNAK2p.Pro3361Ser	AHNAK2	0.0156949	0.0103972	0	0.0398992	0.134957	0.116279	0.0965712	0.0569801					Ser	Pro	TRUE		2	0	0	0	0	0	0	0	0	0	1	1	0	0	0	0	0	0	0	0	0	0	0	0	0	0	0	0	0	0	0	0	0	0	0	0	0	0	0	0	0	0	0	0	0	0	0	0	0	0	0	0	0	0	0	0	0	0	0	0	0	0	0	0	0	0	41.08	FALSE	FALSE	FALSE	320	0.016
AK1p.Glu176Asp	AK1	0.0156949	0.0103972	0	0.0398992	0.134957	0.116279	0.0965712	0.0569801					Asp	Glu	FALSE		2	0	0	0	0	0	0	0	0	0	1	1	0	0	0	0	0	0	0	0	0	0	0	0	0	0	0	0	0	0	0	0	0	0	0	0	0	0	0	0	0	0	0	0	0	0	0	0	0	0	0	0	0	0	0	0	0	0	0	0	0	0	0	0	0	0	40.68	FALSE	FALSE	FALSE	320	0.016
AKAP13p.Pro1560Leu	AKAP13	0.0156949	0.0103972	0	0.0398992	0.134957	0.116279	0.0965712	0.0569801					Leu	Pro	FALSE		2	0	0	0	0	0	0	0	0	0	1	1	0	0	0	0	0	0	0	0	0	0	0	0	0	0	0	0	0	0	0	0	0	0	0	0	0	0	0	0	0	0	0	0	0	0	0	0	0	0	0	0	0	0	0	0	0	0	0	0	0	0	0	0	0	0	41.15	FALSE	FALSE	FALSE	320	0.016
AKAP9p.His1784Tyr	AKAP9	0.0156949	0.0103972	0	0.0398992	0.134957	0.116279	0.0965712	0.0569801					Tyr	His	TRUE	2	2	0	0	0	0	0	0	0	0	0	1	1	0	0	0	0	0	0	0	0	0	0	0	0	0	0	0	0	0	0	0	0	0	0	0	0	0	0	0	0	0	0	0	0	0	0	0	0	0	0	0	0	0	0	0	0	0	0	0	0	0	0	0	0	0	0	40.49	FALSE	FALSE	FALSE	320	0.016
AKR1D1p.Glu152Lys	AKR1D1	0.0156949	0.0103972	0	0.0398992	0.134957	0.116279	0.0965712	0.0569801					Lys	Glu	TRUE		2	0	0	0	0	0	0	0	0	0	1	1	0	0	0	0	0	0	0	0	0	0	0	0	0	0	0	0	0	0	0	0	0	0	0	0	0	0	0	0	0	0	0	0	0	0	0	0	0	0	0	0	0	0	0	0	0	0	0	0	0	0	0	0	0	0	41.14	FALSE	FALSE	FALSE	320	0.016
ALKp.Arg551Gln	ALK	0.0156949	0.0103972	0	0.0398992	0.134957	0.116279	0.0965712	0.0569801					Gln	Arg	FALSE	1	2	0	0	0	0	0	0	0	0	0	1	1	0	0	0	0	0	0	0	0	0	0	0	0	0	0	0	0	0	0	0	0	0	0	0	0	0	0	0	0	0	0	0	0	0	0	0	0	0	0	0	0	0	0	0	0	0	0	0	0	0	0	0	0	0	0	40.13	TRUE	FALSE	FALSE	320	0.016
ALOX15p.Pro444Thr	ALOX15	0.0156949	0.0103972	0	0.0398992	0.134957	0.116279	0.0965712	0.0569801					Thr	Pro	TRUE		2	0	0	0	0	0	0	0	0	0	1	1	0	0	0	0	0	0	0	0	0	0	0	0	0	0	0	0	0	0	0	0	0	0	0	0	0	0	0	0	0	0	0	0	0	0	0	0	0	0	0	0	0	0	0	0	0	0	0	0	0	0	0	0	0	0	40.63	FALSE	FALSE	FALSE	320	0.016
ALPLp.Gly495Asp	ALPL	0.0156949	0.0103972	0	0.0398992	0.134957	0.116279	0.0965712	0.0569801					Asp	Gly	FALSE		2	0	0	0	0	0	0	0	0	0	1	1	0	0	0	0	0	0	0	0	0	0	0	0	0	0	0	0	0	0	0	0	0	0	0	0	0	0	0	0	0	0	0	0	0	0	0	0	0	0	0	0	0	0	0	0	0	0	0	0	0	0	0	0	0	0	41.48	FALSE	FALSE	FALSE	320	0.016
ALPPp.Asp236Asn	ALPP	0.0156949	0.0103972	0	0.0398992	0.134957	0.116279	0.0965712	0.0569801					Asn	Asp	FALSE		2	0	0	0	0	0	0	0	0	0	1	1	0	0	0	0	0	0	0	0	0	0	0	0	0	0	0	0	0	0	0	0	0	0	0	0	0	0	0	0	0	0	0	0	0	0	0	0	0	0	0	0	0	0	0	0	0	0	0	0	0	0	0	0	0	0	41.88	FALSE	FALSE	FALSE	320	0.016
AMBPp.Met241Ile	AMBP	0.0156949	0.0103972	0	0.0398992	0.134957	0.116279	0.0965712	0.0569801					Ile	Met	FALSE		2	0	0	0	0	0	0	0	0	0	1	1	0	0	0	0	0	0	0	0	0	0	0	0	0	0	0	0	0	0	0	0	0	0	0	0	0	0	0	0	0	0	0	0	0	0	0	0	0	0	0	0	0	0	0	0	0	0	0	0	0	0	0	0	0	0	40.34	FALSE	FALSE	FALSE	320	0.016
AMER3p.Arg748Cys	AMER3	0.0156949	0.0103972	0	0.0398992	0.134957	0.116279	0.0965712	0.0569801					Cys	Arg	TRUE		2	0	0	0	0	0	0	0	0	0	1	1	0	0	0	0	0	0	0	0	0	0	0	0	0	0	0	0	0	0	0	0	0	0	0	0	0	0	0	0	0	0	0	0	0	0	0	0	0	0	0	0	0	0	0	0	0	0	0	0	0	0	0	0	0	0	40.09	FALSE	FALSE	FALSE	320	0.016
AMER3p.Pro187Ser	AMER3	0.0156949	0.0103972	0	0.0398992	0.134957	0.116279	0.0965712	0.0569801					Ser	Pro	TRUE		2	0	0	0	0	0	0	0	0	0	1	1	0	0	0	0	0	0	0	0	0	0	0	0	0	0	0	0	0	0	0	0	0	0	0	0	0	0	0	0	0	0	0	0	0	0	0	0	0	0	0	0	0	0	0	0	0	0	0	0	0	0	0	0	0	0	40.38	FALSE	FALSE	FALSE	320	0.016
AMIGO1p.Arg401Leu	AMIGO1	0.0156949	0.0103972	0	0.0412231	0.134957	0.116279	0.0965712	0.0569801					Leu	Arg	FALSE		2	0	0	0	0	0	0	0	0	0	1	1	0	0	0	0	0	0	0	0	0	0	0	0	0	0	0	0	0	0	0	0	0	0	0	0	0	0	0	0	0	0	0	0	0	0	0	0	0	0	0	0	0	0	0	0	0	0	0	0	0	0	0	0	0	0	41.32	FALSE	FALSE	FALSE	320	0.016
AMOTp.Gln641Ter	AMOT	0.0156949	0.0103972	0	0.0398992	0.134957	0.116279	0.0965712	0.0569801					Ter	Gln	FALSE		2	0	0	0	0	0	0	0	0	0	1	1	0	0	0	0	0	0	0	0	0	0	0	0	0	0	0	0	0	0	0	0	0	0	0	0	0	0	0	0	0	0	0	0	0	0	0	0	0	0	0	0	0	0	0	0	0	0	0	0	0	0	0	0	0	0	39.87	FALSE	FALSE	FALSE	320	0.016
AMPHp.Arg677Ile	AMPH	0.0156949	0.0103972	0	0.0398992	0.134957	0.116279	0.0965712	0.0569801					Ile	Arg	FALSE		2	0	0	0	0	0	0	0	0	0	1	1	0	0	0	0	0	0	0	0	0	0	0	0	0	0	0	0	0	0	0	0	0	0	0	0	0	0	0	0	0	0	0	0	0	0	0	0	0	0	0	0	0	0	0	0	0	0	0	0	0	0	0	0	0	0	39.97	FALSE	FALSE	FALSE	320	0.016
AMY1Bp.Arg334Lys	AMY1B	0.0156949	0.0103972	0	0.0398992	0.134957	0.116279	0.0965712	0.0569801					Lys	Arg	TRUE		2	0	0	0	0	0	0	0	0	0	1	1	0	0	0	0	0	0	0	0	0	0	0	0	0	0	0	0	0	0	0	0	0	0	0	0	0	0	0	0	0	0	0	0	0	0	0	0	0	0	0	0	0	0	0	0	0	0	0	0	0	0	0	0	0	0	40.18	FALSE	FALSE	FALSE	320	0.016
ANAPC1p.Arg330Cys	ANAPC1	0.0156949	0.0103972	0	0.0412231	0.134957	0.116279	0.0965712	0.0569801					Cys	Arg	TRUE		2	0	0	0	0	0	0	0	0	0	1	1	0	0	0	0	0	0	0	0	0	0	0	0	0	0	0	0	0	0	0	0	0	0	0	0	0	0	0	0	0	0	0	0	0	0	0	0	0	0	0	0	0	0	0	0	0	0	0	0	0	0	0	0	0	0	41.33	FALSE	FALSE	FALSE	320	0.016
ANGEL1p.Gln54His	ANGEL1	0.0156949	0.0103972	0	0.0398992	0.134957	0.116279	0.0965712	0.0569801					His	Gln	TRUE		2	0	0	0	0	0	0	0	0	0	1	1	0	0	0	0	0	0	0	0	0	0	0	0	0	0	0	0	0	0	0	0	0	0	0	0	0	0	0	0	0	0	0	0	0	0	0	0	0	0	0	0	0	0	0	0	0	0	0	0	0	0	0	0	0	0	40.71	FALSE	FALSE	FALSE	320	0.016
ANK2p.Pro3349Leu	ANK2	0.0156949	0.0103972	0	0.0398992	0.134957	0.116279	0.0965712	0.0569801					Leu	Pro	FALSE		2	0	0	0	0	0	0	0	0	0	1	1	0	0	0	0	0	0	0	0	0	0	0	0	0	0	0	0	0	0	0	0	0	0	0	0	0	0	0	0	0	0	0	0	0	0	0	0	0	0	0	0	0	0	0	0	0	0	0	0	0	0	0	0	0	0	40.71	FALSE	FALSE	FALSE	320	0.016
ANKHD1p.Met1711Ile	ANKHD1	0.0156949	0.0103972	0	0.0398992	0.134957	0.116279	0.0965712	0.0569801					Ile	Met	FALSE		2	0	0	0	0	0	0	0	0	0	1	1	0	0	0	0	0	0	0	0	0	0	0	0	0	0	0	0	0	0	0	0	0	0	0	0	0	0	0	0	0	0	0	0	0	0	0	0	0	0	0	0	0	0	0	0	0	0	0	0	0	0	0	0	0	0	40.39	FALSE	FALSE	FALSE	320	0.016
ANKRD11p.Gln1777Leu	ANKRD11	0.0156949	0.0103972	0	0.0398992	0.134957	0.116279	0.0965712	0.0569801					Leu	Gln	FALSE		2	0	0	0	0	0	0	0	0	0	1	1	0	0	0	0	0	0	0	0	0	0	0	0	0	0	0	0	0	0	0	0	0	0	0	0	0	0	0	0	0	0	0	0	0	0	0	0	0	0	0	0	0	0	0	0	0	0	0	0	0	0	0	0	0	0	42.1	FALSE	FALSE	FALSE	320	0.016
ANKRD30Ap.Glu990Lys	ANKRD30A	0.0156949	0.0103972	0	0.0412231	0.134957	0.116279	0.0965712	0.0569801					Lys	Glu	TRUE		2	0	0	0	0	0	0	0	0	0	1	1	0	0	0	0	0	0	0	0	0	0	0	0	0	0	0	0	0	0	0	0	0	0	0	0	0	0	0	0	0	0	0	0	0	0	0	0	0	0	0	0	0	0	0	0	0	0	0	0	0	0	0	0	0	0	40.48	FALSE	FALSE	FALSE	320	0.016
ANKRD7p.Lys98Asn	ANKRD7	0.0156949	0.0103972	0	0.0398992	0.134957	0.116279	0.0965712	0.0569801					Asn	Lys	FALSE		2	0	0	0	0	0	0	0	0	0	1	1	0	0	0	0	0	0	0	0	0	0	0	0	0	0	0	0	0	0	0	0	0	0	0	0	0	0	0	0	0	0	0	0	0	0	0	0	0	0	0	0	0	0	0	0	0	0	0	0	0	0	0	0	0	0	40.1	FALSE	FALSE	FALSE	320	0.016
ANKS1Bp.Asp950Asn	ANKS1B	0.0156949	0.0103972	0	0.0398992	0.134957	0.116279	0.0965712	0.0569801					Asn	Asp	FALSE		2	0	0	0	0	0	0	0	0	0	1	1	0	0	0	0	0	0	0	0	0	0	0	0	0	0	0	0	0	0	0	0	0	0	0	0	0	0	0	0	0	0	0	0	0	0	0	0	0	0	0	0	0	0	0	0	0	0	0	0	0	0	0	0	0	0	39.43	FALSE	FALSE	FALSE	320	0.016
ANKS1Bp.Gln1082Lys	ANKS1B	0.0156949	0.0103972	0	0.0398992	0.134957	0.116279	0.0965712	0.0569801					Lys	Gln	TRUE		2	0	0	0	0	0	0	0	0	0	1	1	0	0	0	0	0	0	0	0	0	0	0	0	0	0	0	0	0	0	0	0	0	0	0	0	0	0	0	0	0	0	0	0	0	0	0	0	0	0	0	0	0	0	0	0	0	0	0	0	0	0	0	0	0	0	40.75	FALSE	FALSE	FALSE	320	0.016
AOX1p.Gly450Glu	AOX1	0.0156949	0.0103972	0	0.0398992	0.134957	0.116279	0.0965712	0.0569801					Glu	Gly	FALSE		2	0	0	0	0	0	0	0	0	0	1	1	0	0	0	0	0	0	0	0	0	0	0	0	0	0	0	0	0	0	0	0	0	0	0	0	0	0	0	0	0	0	0	0	0	0	0	0	0	0	0	0	0	0	0	0	0	0	0	0	0	0	0	0	0	0	40.36	FALSE	FALSE	FALSE	320	0.016
AP3D1p.Pro830Thr	AP3D1	0.0156949	0.0103972	0	0.0398992	0.134957	0.116279	0.0965712	0.0569801					Thr	Pro	TRUE		2	0	0	0	0	0	0	0	0	0	1	1	0	0	0	0	0	0	0	0	0	0	0	0	0	0	0	0	0	0	0	0	0	0	0	0	0	0	0	0	0	0	0	0	0	0	0	0	0	0	0	0	0	0	0	0	0	0	0	0	0	0	0	0	0	0	40.82	FALSE	FALSE	FALSE	320	0.016
APBA2p.Gln550Ter	APBA2	0.0156949	0.0103972	0	0.0398992	0.134957	0.116279	0.0965712	0.0569801					Ter	Gln	FALSE		2	0	0	0	0	0	0	0	0	0	1	1	0	0	0	0	0	0	0	0	0	0	0	0	0	0	0	0	0	0	0	0	0	0	0	0	0	0	0	0	0	0	0	0	0	0	0	0	0	0	0	0	0	0	0	0	0	0	0	0	0	0	0	0	0	0	41.24	FALSE	FALSE	FALSE	320	0.016
APCSp.Ser121Leu	APCS	0.0156949	0.0103972	0	0.0398992	0.134957	0.116279	0.0965712	0.0569801					Leu	Ser	FALSE		2	0	0	0	0	0	0	0	0	0	1	1	0	0	0	0	0	0	0	0	0	0	0	0	0	0	0	0	0	0	0	0	0	0	0	0	0	0	0	0	0	0	0	0	0	0	0	0	0	0	0	0	0	0	0	0	0	0	0	0	0	0	0	0	0	0	40.29	FALSE	FALSE	FALSE	320	0.016
APOA4p.Pro225Ser	APOA4	0.0156949	0.0103972	0	0.0398992	0.134957	0.116279	0.0965712	0.0569801					Ser	Pro	TRUE		2	0	0	0	0	0	0	0	0	0	1	1	0	0	0	0	0	0	0	0	0	0	0	0	0	0	0	0	0	0	0	0	0	0	0	0	0	0	0	0	0	0	0	0	0	0	0	0	0	0	0	0	0	0	0	0	0	0	0	0	0	0	0	0	0	0	40.62	FALSE	FALSE	FALSE	320	0.016
APOBEC3Bp.Pro355Ser	APOBEC3B	0.0156949	0.0103972	0	0.0398992	0.134957	0.116279	0.0965712	0.0569801					Ser	Pro	TRUE	1	2	0	0	0	0	0	0	0	0	0	1	1	0	0	0	0	0	0	0	0	0	0	0	0	0	0	0	0	0	0	0	0	0	0	0	0	0	0	0	0	0	0	0	0	0	0	0	0	0	0	0	0	0	0	0	0	0	0	0	0	0	0	0	0	0	0	40.55	FALSE	FALSE	FALSE	320	0.016
APOBp.Gly3663Glu	APOB	0.0156949	0.0103972	0	0.0398992	0.134957	0.116279	0.0965712	0.0569801					Glu	Gly	FALSE		2	0	0	0	0	0	0	0	0	0	1	1	0	0	0	0	0	0	0	0	0	0	0	0	0	0	0	0	0	0	0	0	0	0	0	0	0	0	0	0	0	0	0	0	0	0	0	0	0	0	0	0	0	0	0	0	0	0	0	0	0	0	0	0	0	0	41.41	FALSE	FALSE	FALSE	320	0.016
ARAP2p.Glu695Lys	ARAP2	0.0156949	0.0103972	0	0.0398992	0.134957	0.116279	0.0965712	0.0569801					Lys	Glu	TRUE		2	0	0	0	0	0	0	0	0	0	1	1	0	0	0	0	0	0	0	0	0	0	0	0	0	0	0	0	0	0	0	0	0	0	0	0	0	0	0	0	0	0	0	0	0	0	0	0	0	0	0	0	0	0	0	0	0	0	0	0	0	0	0	0	0	0	40.61	FALSE	FALSE	FALSE	320	0.016
ARHGAP26p.Pro115Ser	ARHGAP26	0.0156949	0.0103972	0	0.0398992	0.134957	0.116279	0.0965712	0.0569801					Ser	Pro	TRUE	1	2	0	0	0	0	0	0	0	0	0	1	1	0	0	0	0	0	0	0	0	0	0	0	0	0	0	0	0	0	0	0	0	0	0	0	0	0	0	0	0	0	0	0	0	0	0	0	0	0	0	0	0	0	0	0	0	0	0	0	0	0	0	0	0	0	0	41.12	FALSE	FALSE	FALSE	320	0.016
ARHGAP33p.Pro268Ser	ARHGAP33	0.0156949	0.0103972	0	0.0398992	0.134957	0.116279	0.0965712	0.0569801					Ser	Pro	TRUE		2	0	0	0	0	0	0	0	0	0	1	1	0	0	0	0	0	0	0	0	0	0	0	0	0	0	0	0	0	0	0	0	0	0	0	0	0	0	0	0	0	0	0	0	0	0	0	0	0	0	0	0	0	0	0	0	0	0	0	0	0	0	0	0	0	0	40.57	FALSE	FALSE	FALSE	320	0.016
ARHGEF2p.Ala97Val	ARHGEF2	0.0156949	0.0103972	0	0.0398992	0.134957	0.116279	0.0965712	0.0569801					Val	Ala	FALSE		2	0	0	0	0	0	0	0	0	0	1	1	0	0	0	0	0	0	0	0	0	0	0	0	0	0	0	0	0	0	0	0	0	0	0	0	0	0	0	0	0	0	0	0	0	0	0	0	0	0	0	0	0	0	0	0	0	0	0	0	0	0	0	0	0	0	41.14	FALSE	FALSE	FALSE	320	0.016
ARHGEF5p.Asp846Asn	ARHGEF5	0.0156949	0.0103972	0	0.0398992	0.134957	0.116279	0.0965712	0.0569801					Asn	Asp	FALSE		2	0	0	0	0	0	0	0	0	0	1	1	0	0	0	0	0	0	0	0	0	0	0	0	0	0	0	0	0	0	0	0	0	0	0	0	0	0	0	0	0	0	0	0	0	0	0	0	0	0	0	0	0	0	0	0	0	0	0	0	0	0	0	0	0	0	40.42	FALSE	FALSE	FALSE	320	0.016
ARHGEF7p.Ile396Thr	ARHGEF7	0.0156949	0.0103972	0	0.0398992	0.134957	0.116279	0.0965712	0.0569801					Thr	Ile	TRUE		2	0	0	0	0	0	0	0	0	0	1	1	0	0	0	0	0	0	0	0	0	0	0	0	0	0	0	0	0	0	0	0	0	0	0	0	0	0	0	0	0	0	0	0	0	0	0	0	0	0	0	0	0	0	0	0	0	0	0	0	0	0	0	0	0	0	40.76	FALSE	FALSE	FALSE	320	0.016
ARHGEF9p.Trp17Leu	ARHGEF9	0.0156949	0.0103972	0	0.0398992	0.134957	0.116279	0.0965712	0.0569801					Leu	Trp	FALSE		2	0	0	0	0	0	0	0	0	0	1	1	0	0	0	0	0	0	0	0	0	0	0	0	0	0	0	0	0	0	0	0	0	0	0	0	0	0	0	0	0	0	0	0	0	0	0	0	0	0	0	0	0	0	0	0	0	0	0	0	0	0	0	0	0	0	39.85	FALSE	FALSE	FALSE	320	0.016
ARMC4p.Gly781Arg	ARMC4	0.0156949	0.0103972	0	0.0412231	0.134957	0.116279	0.0965712	0.0569801					Arg	Gly	TRUE		2	0	0	0	0	0	0	0	0	0	1	1	0	0	0	0	0	0	0	0	0	0	0	0	0	0	0	0	0	0	0	0	0	0	0	0	0	0	0	0	0	0	0	0	0	0	0	0	0	0	0	0	0	0	0	0	0	0	0	0	0	0	0	0	0	0	40.2	FALSE	FALSE	FALSE	320	0.016
ARMC4p.Pro163Ser	ARMC4	0.0156949	0.0103972	0	0.0398992	0.134957	0.116279	0.0965712	0.0569801					Ser	Pro	TRUE		2	0	0	0	0	0	0	0	0	0	1	1	0	0	0	0	0	0	0	0	0	0	0	0	0	0	0	0	0	0	0	0	0	0	0	0	0	0	0	0	0	0	0	0	0	0	0	0	0	0	0	0	0	0	0	0	0	0	0	0	0	0	0	0	0	0	40.82	FALSE	FALSE	FALSE	320	0.016
ARNTp.Pro779Ser	ARNT	0.0156949	0.0103972	0	0.0398992	0.134957	0.116279	0.0965712	0.0569801					Ser	Pro	TRUE	1	2	0	0	0	0	0	0	0	0	0	1	1	0	0	0	0	0	0	0	0	0	0	0	0	0	0	0	0	0	0	0	0	0	0	0	0	0	0	0	0	0	0	0	0	0	0	0	0	0	0	0	0	0	0	0	0	0	0	0	0	0	0	0	0	0	0	39.91	FALSE	FALSE	FALSE	320	0.016
ARRDC2p.Pro264His	ARRDC2	0.0156949	0.0103972	0	0.0398992	0.134957	0.116279	0.0965712	0.0569801					His	Pro	TRUE		2	0	0	0	0	0	0	0	0	0	1	1	0	0	0	0	0	0	0	0	0	0	0	0	0	0	0	0	0	0	0	0	0	0	0	0	0	0	0	0	0	0	0	0	0	0	0	0	0	0	0	0	0	0	0	0	0	0	0	0	0	0	0	0	0	0	40.72	FALSE	FALSE	FALSE	320	0.016
ARp.Gln876Lys	AR	0.0156949	0.0103972	0	0.0398992	0.134957	0.116279	0.0965712	0.0569801					Lys	Gln	TRUE	1	2	0	0	0	0	0	0	0	0	0	1	1	0	0	0	0	0	0	0	0	0	0	0	0	0	0	0	0	0	0	0	0	0	0	0	0	0	0	0	0	0	0	0	0	0	0	0	0	0	0	0	0	0	0	0	0	0	0	0	0	0	0	0	0	0	0	40.18	FALSE	FALSE	FALSE	320	0.016
ARp.Val662Leu	AR	0.0156949	0.0103972	0	0.0398992	0.134957	0.116279	0.0965712	0.0569801					Leu	Val	FALSE	1	2	0	0	0	0	0	0	0	0	0	1	1	0	0	0	0	0	0	0	0	0	0	0	0	0	0	0	0	0	0	0	0	0	0	0	0	0	0	0	0	0	0	0	0	0	0	0	0	0	0	0	0	0	0	0	0	0	0	0	0	0	0	0	0	0	0	39.73	FALSE	FALSE	FALSE	320	0.016
ASB15p.Met505Ile	ASB15	0.0156949	0.0103972	0	0.0412231	0.134957	0.116279	0.0965712	0.0569801					Ile	Met	FALSE		2	0	0	0	0	0	0	0	0	0	1	1	0	0	0	0	0	0	0	0	0	0	0	0	0	0	0	0	0	0	0	0	0	0	0	0	0	0	0	0	0	0	0	0	0	0	0	0	0	0	0	0	0	0	0	0	0	0	0	0	0	0	0	0	0	0	40.09	FALSE	FALSE	FALSE	320	0.016
ASCC3p.Gly1691Val	ASCC3	0.0156949	0.0103972	0	0.0398992	0.134957	0.116279	0.0965712	0.0569801					Val	Gly	FALSE		2	0	0	0	0	0	0	0	0	0	1	1	0	0	0	0	0	0	0	0	0	0	0	0	0	0	0	0	0	0	0	0	0	0	0	0	0	0	0	0	0	0	0	0	0	0	0	0	0	0	0	0	0	0	0	0	0	0	0	0	0	0	0	0	0	0	40.48	FALSE	FALSE	FALSE	320	0.016
ASH1Lp.Pro2751Leu	ASH1L	0.0156949	0.0103972	0	0.0398992	0.134957	0.116279	0.0965712	0.0569801					Leu	Pro	FALSE		2	0	0	0	0	0	0	0	0	0	1	1	0	0	0	0	0	0	0	0	0	0	0	0	0	0	0	0	0	0	0	0	0	0	0	0	0	0	0	0	0	0	0	0	0	0	0	0	0	0	0	0	0	0	0	0	0	0	0	0	0	0	0	0	0	0	40.14	FALSE	FALSE	FALSE	320	0.016
ASIC5p.Phe117Leu	ASIC5	0.0156949	0.0103972	0	0.0398992	0.134957	0.116279	0.0965712	0.0569801					Leu	Phe	FALSE		2	0	0	0	0	0	0	0	0	0	1	1	0	0	0	0	0	0	0	0	0	0	0	0	0	0	0	0	0	0	0	0	0	0	0	0	0	0	0	0	0	0	0	0	0	0	0	0	0	0	0	0	0	0	0	0	0	0	0	0	0	0	0	0	0	0	40.33	FALSE	FALSE	FALSE	320	0.016
ASPGp.Gly302Glu	ASPG	0.0156949	0.0103972	0	0.0398992	0.134957	0.116279	0.0965712	0.0569801					Glu	Gly	FALSE		2	0	0	0	0	0	0	0	0	0	1	1	0	0	0	0	0	0	0	0	0	0	0	0	0	0	0	0	0	0	0	0	0	0	0	0	0	0	0	0	0	0	0	0	0	0	0	0	0	0	0	0	0	0	0	0	0	0	0	0	0	0	0	0	0	0	41.05	FALSE	FALSE	FALSE	320	0.016
ASPGp.Ser335Leu	ASPG	0.0156949	0.0103972	0	0.0398992	0.134957	0.116279	0.0965712	0.0569801					Leu	Ser	FALSE		2	0	0	0	0	0	0	0	0	0	1	1	0	0	0	0	0	0	0	0	0	0	0	0	0	0	0	0	0	0	0	0	0	0	0	0	0	0	0	0	0	0	0	0	0	0	0	0	0	0	0	0	0	0	0	0	0	0	0	0	0	0	0	0	0	0	40.68	FALSE	FALSE	FALSE	320	0.016
ASTN2p.Arg265Leu	ASTN2	0.0156949	0.0103972	0	0.0398992	0.134957	0.116279	0.0965712	0.0569801					Leu	Arg	FALSE		2	0	0	0	0	0	0	0	0	0	1	1	0	0	0	0	0	0	0	0	0	0	0	0	0	0	0	0	0	0	0	0	0	0	0	0	0	0	0	0	0	0	0	0	0	0	0	0	0	0	0	0	0	0	0	0	0	0	0	0	0	0	0	0	0	0	40.42	FALSE	FALSE	FALSE	320	0.016
ASXL3p.Glu343Lys	ASXL3	0.0156949	0.0103972	0	0.0398992	0.134957	0.116279	0.0965712	0.0569801					Lys	Glu	TRUE		2	0	0	0	0	0	0	0	0	0	1	1	0	0	0	0	0	0	0	0	0	0	0	0	0	0	0	0	0	0	0	0	0	0	0	0	0	0	0	0	0	0	0	0	0	0	0	0	0	0	0	0	0	0	0	0	0	0	0	0	0	0	0	0	0	0	40.72	FALSE	FALSE	FALSE	320	0.016
ATMINp.Pro145Leu	ATMIN	0.0156949	0.0103972	0	0.0412231	0.134957	0.116279	0.0965712	0.0569801					Leu	Pro	FALSE		2	0	0	0	0	0	0	0	0	0	1	1	0	0	0	0	0	0	0	0	0	0	0	0	0	0	0	0	0	0	0	0	0	0	0	0	0	0	0	0	0	0	0	0	0	0	0	0	0	0	0	0	0	0	0	0	0	0	0	0	0	0	0	0	0	0	40.22	FALSE	FALSE	FALSE	320	0.016
ATP1A4p.Glu78Lys	ATP1A4	0.0156949	0.0103972	0	0.0398992	0.134957	0.116279	0.0965712	0.0569801					Lys	Glu	TRUE		2	0	0	0	0	0	0	0	0	0	1	1	0	0	0	0	0	0	0	0	0	0	0	0	0	0	0	0	0	0	0	0	0	0	0	0	0	0	0	0	0	0	0	0	0	0	0	0	0	0	0	0	0	0	0	0	0	0	0	0	0	0	0	0	0	0	39.63	FALSE	FALSE	FALSE	320	0.016
ATP2A3p.Arg533Cys	ATP2A3	0.0156949	0.0103972	0	0.0398992	0.134957	0.116279	0.0965712	0.0569801					Cys	Arg	TRUE		2	0	0	0	0	0	0	0	0	0	1	1	0	0	0	0	0	0	0	0	0	0	0	0	0	0	0	0	0	0	0	0	0	0	0	0	0	0	0	0	0	0	0	0	0	0	0	0	0	0	0	0	0	0	0	0	0	0	0	0	0	0	0	0	0	0	41.08	FALSE	FALSE	FALSE	320	0.016
ATP4Ap.Ala671Val	ATP4A	0.0156949	0.0103972	0	0.0398992	0.134957	0.116279	0.0965712	0.0569801					Val	Ala	FALSE		2	0	0	0	0	0	0	0	0	0	1	1	0	0	0	0	0	0	0	0	0	0	0	0	0	0	0	0	0	0	0	0	0	0	0	0	0	0	0	0	0	0	0	0	0	0	0	0	0	0	0	0	0	0	0	0	0	0	0	0	0	0	0	0	0	0	41.13	FALSE	FALSE	FALSE	320	0.016
ATP6AP1p.Met446Ile	ATP6AP1	0.0156949	0.0103972	0	0.0398992	0.134957	0.116279	0.0965712	0.0569801					Ile	Met	FALSE		2	0	0	0	0	0	0	0	0	0	1	1	0	0	0	0	0	0	0	0	0	0	0	0	0	0	0	0	0	0	0	0	0	0	0	0	0	0	0	0	0	0	0	0	0	0	0	0	0	0	0	0	0	0	0	0	0	0	0	0	0	0	0	0	0	0	40.88	FALSE	FALSE	FALSE	320	0.016
ATP7Bp.Met1354Ile	ATP7B	0.0156949	0.0103972	0	0.0398992	0.134957	0.116279	0.0965712	0.0569801					Ile	Met	FALSE		2	0	0	0	0	0	0	0	0	0	1	1	0	0	0	0	0	0	0	0	0	0	0	0	0	0	0	0	0	0	0	0	0	0	0	0	0	0	0	0	0	0	0	0	0	0	0	0	0	0	0	0	0	0	0	0	0	0	0	0	0	0	0	0	0	0	41.17	FALSE	FALSE	FALSE	320	0.016
ATP8A1p.Trp1003Ter	ATP8A1	0.0156949	0.0103972	0	0.0398992	0.134957	0.116279	0.0965712	0.0569801					Ter	Trp	FALSE		2	0	0	0	0	0	0	0	0	0	1	1	0	0	0	0	0	0	0	0	0	0	0	0	0	0	0	0	0	0	0	0	0	0	0	0	0	0	0	0	0	0	0	0	0	0	0	0	0	0	0	0	0	0	0	0	0	0	0	0	0	0	0	0	0	0	40.86	FALSE	FALSE	FALSE	320	0.016
ATP8A2p.Gln1061His	ATP8A2	0.0156949	0.0103972	0	0.0398992	0.134957	0.116279	0.0965712	0.0569801					His	Gln	TRUE		2	0	0	0	0	0	0	0	0	0	1	1	0	0	0	0	0	0	0	0	0	0	0	0	0	0	0	0	0	0	0	0	0	0	0	0	0	0	0	0	0	0	0	0	0	0	0	0	0	0	0	0	0	0	0	0	0	0	0	0	0	0	0	0	0	0	39.92	FALSE	FALSE	FALSE	320	0.016
ATP8B4p.Met459Ile	ATP8B4	0.0156949	0.0103972	0	0.0398992	0.134957	0.116279	0.0965712	0.0569801					Ile	Met	FALSE		2	0	0	0	0	0	0	0	0	0	1	1	0	0	0	0	0	0	0	0	0	0	0	0	0	0	0	0	0	0	0	0	0	0	0	0	0	0	0	0	0	0	0	0	0	0	0	0	0	0	0	0	0	0	0	0	0	0	0	0	0	0	0	0	0	0	39.89	FALSE	FALSE	FALSE	320	0.016
ATRNL1p.Glu905Ter	ATRNL1	0.0156949	0.0103972	0	0.0398992	0.134957	0.116279	0.0965712	0.0569801					Ter	Glu	FALSE		2	0	0	0	0	0	0	0	0	0	1	1	0	0	0	0	0	0	0	0	0	0	0	0	0	0	0	0	0	0	0	0	0	0	0	0	0	0	0	0	0	0	0	0	0	0	0	0	0	0	0	0	0	0	0	0	0	0	0	0	0	0	0	0	0	0	40.41	FALSE	FALSE	FALSE	320	0.016
ATXN10p.Leu51Met	ATXN10	0.0156949	0.0103972	0	0.0398992	0.134957	0.116279	0.0965712	0.0569801					Met	Leu	FALSE		2	0	0	0	0	0	0	0	0	0	1	1	0	0	0	0	0	0	0	0	0	0	0	0	0	0	0	0	0	0	0	0	0	0	0	0	0	0	0	0	0	0	0	0	0	0	0	0	0	0	0	0	0	0	0	0	0	0	0	0	0	0	0	0	0	0	40.65	FALSE	FALSE	FALSE	320	0.016
ATXN3Lp.Arg154Ter	ATXN3L	0.0156949	0.0103972	0	0.0398992	0.134957	0.116279	0.0965712	0.0569801					Ter	Arg	FALSE		2	0	0	0	0	0	0	0	0	0	1	1	0	0	0	0	0	0	0	0	0	0	0	0	0	0	0	0	0	0	0	0	0	0	0	0	0	0	0	0	0	0	0	0	0	0	0	0	0	0	0	0	0	0	0	0	0	0	0	0	0	0	0	0	0	0	40.08	FALSE	FALSE	FALSE	320	0.016
AZU1p.His58Tyr	AZU1	0.0156949	0.0103972	0	0.0398992	0.134957	0.116279	0.0965712	0.0569801					Tyr	His	TRUE		2	0	0	0	0	0	0	0	0	0	1	1	0	0	0	0	0	0	0	0	0	0	0	0	0	0	0	0	0	0	0	0	0	0	0	0	0	0	0	0	0	0	0	0	0	0	0	0	0	0	0	0	0	0	0	0	0	0	0	0	0	0	0	0	0	0	40.62	FALSE	FALSE	FALSE	320	0.016
B3GALT1p.Met160Ile	B3GALT1	0.0156949	0.0103972	0	0.0398992	0.134957	0.116279	0.0965712	0.0569801					Ile	Met	FALSE		2	0	0	0	0	0	0	0	0	0	1	1	0	0	0	0	0	0	0	0	0	0	0	0	0	0	0	0	0	0	0	0	0	0	0	0	0	0	0	0	0	0	0	0	0	0	0	0	0	0	0	0	0	0	0	0	0	0	0	0	0	0	0	0	0	0	40.89	FALSE	FALSE	FALSE	320	0.016
B9D1p.Glu48Asp	B9D1	0.0156949	0.0103972	0	0.0398992	0.134957	0.116279	0.0965712	0.0569801					Asp	Glu	FALSE		2	0	0	0	0	0	0	0	0	0	1	1	0	0	0	0	0	0	0	0	0	0	0	0	0	0	0	0	0	0	0	0	0	0	0	0	0	0	0	0	0	0	0	0	0	0	0	0	0	0	0	0	0	0	0	0	0	0	0	0	0	0	0	0	0	0	40.82	FALSE	FALSE	FALSE	320	0.016
BAI3p.Leu953Met	BAI3	0.0156949	0.0103972	0	0.0412231	0.134957	0.116279	0.0965712	0.0569801					Met	Leu	FALSE		2	0	0	0	0	0	0	0	0	0	1	1	0	0	0	0	0	0	0	0	0	0	0	0	0	0	0	0	0	0	0	0	0	0	0	0	0	0	0	0	0	0	0	0	0	0	0	0	0	0	0	0	0	0	0	0	0	0	0	0	0	0	0	0	0	0	40.97	FALSE	FALSE	FALSE	320	0.016
BAI3p.Trp354Ter	BAI3	0.0156949	0.0103972	0	0.0398992	0.134957	0.116279	0.0965712	0.0569801					Ter	Trp	FALSE		2	0	0	0	0	0	0	0	0	0	1	1	0	0	0	0	0	0	0	0	0	0	0	0	0	0	0	0	0	0	0	0	0	0	0	0	0	0	0	0	0	0	0	0	0	0	0	0	0	0	0	0	0	0	0	0	0	0	0	0	0	0	0	0	0	0	40.66	FALSE	FALSE	FALSE	320	0.016
BANK1p.Pro531Gln	BANK1	0.0156949	0.0103972	0	0.0398992	0.134957	0.116279	0.0965712	0.0569801					Gln	Pro	FALSE		2	0	0	0	0	0	0	0	0	0	1	1	0	0	0	0	0	0	0	0	0	0	0	0	0	0	0	0	0	0	0	0	0	0	0	0	0	0	0	0	0	0	0	0	0	0	0	0	0	0	0	0	0	0	0	0	0	0	0	0	0	0	0	0	0	0	41.19	FALSE	FALSE	FALSE	320	0.016
BAZ1Ap.Gly752Ter	BAZ1A	0.0156949	0.0103972	0	0.0398992	0.134957	0.116279	0.0965712	0.0569801					Ter	Gly	FALSE	2	2	0	0	0	0	0	0	0	0	0	1	1	0	0	0	0	0	0	0	0	0	0	0	0	0	0	0	0	0	0	0	0	0	0	0	0	0	0	0	0	0	0	0	0	0	0	0	0	0	0	0	0	0	0	0	0	0	0	0	0	0	0	0	0	0	0	40.44	FALSE	FALSE	FALSE	320	0.016
BBS9p.Gly299Ter	BBS9	0.0156949	0.0103972	0	0.0412231	0.134957	0.116279	0.0965712	0.0569801					Ter	Gly	FALSE		2	0	0	0	0	0	0	0	0	0	1	1	0	0	0	0	0	0	0	0	0	0	0	0	0	0	0	0	0	0	0	0	0	0	0	0	0	0	0	0	0	0	0	0	0	0	0	0	0	0	0	0	0	0	0	0	0	0	0	0	0	0	0	0	0	0	39.72	FALSE	FALSE	FALSE	320	0.016
BCL11Bp.Gln60Ter	BCL11B	0.0156949	0.0103972	0	0.0398992	0.134957	0.116279	0.0965712	0.0569801					Ter	Gln	FALSE	1	2	0	0	0	0	0	0	0	0	0	1	1	0	0	0	0	0	0	0	0	0	0	0	0	0	0	0	0	0	0	0	0	0	0	0	0	0	0	0	0	0	0	0	0	0	0	0	0	0	0	0	0	0	0	0	0	0	0	0	0	0	0	0	0	0	0	40.39	FALSE	FALSE	FALSE	320	0.016
BCORp.Val450Ala	BCOR	0.0156949	0.0103972	0	0.0398992	0.134957	0.116279	0.0965712	0.0569801					Ala	Val	FALSE	1	2	0	0	0	0	0	0	0	0	0	1	1	0	0	0	0	0	0	0	0	0	0	0	0	0	0	0	0	0	0	0	0	0	0	0	0	0	0	0	0	0	0	0	0	0	0	0	0	0	0	0	0	0	0	0	0	0	0	0	0	0	0	0	0	0	0	40.36	FALSE	FALSE	FALSE	320	0.016
BEND2p.Glu786Ter	BEND2	0.0156949	0.0103972	0	0.0398992	0.134957	0.116279	0.0965712	0.0569801					Ter	Glu	FALSE		2	0	0	0	0	0	0	0	0	0	1	1	0	0	0	0	0	0	0	0	0	0	0	0	0	0	0	0	0	0	0	0	0	0	0	0	0	0	0	0	0	0	0	0	0	0	0	0	0	0	0	0	0	0	0	0	0	0	0	0	0	0	0	0	0	0	40.88	FALSE	FALSE	FALSE	320	0.016
BMP3p.Gly81Glu	BMP3	0.0156949	0.0103972	0	0.0398992	0.134957	0.116279	0.0965712	0.0569801					Glu	Gly	FALSE		2	0	0	0	0	0	0	0	0	0	1	1	0	0	0	0	0	0	0	0	0	0	0	0	0	0	0	0	0	0	0	0	0	0	0	0	0	0	0	0	0	0	0	0	0	0	0	0	0	0	0	0	0	0	0	0	0	0	0	0	0	0	0	0	0	0	41.51	FALSE	FALSE	FALSE	320	0.016
BNIPLp.Arg182Ter	BNIPL	0.0156949	0.0103972	0	0.0398992	0.134957	0.116279	0.0965712	0.0569801					Ter	Arg	FALSE		2	0	0	0	0	0	0	0	0	0	1	1	0	0	0	0	0	0	0	0	0	0	0	0	0	0	0	0	0	0	0	0	0	0	0	0	0	0	0	0	0	0	0	0	0	0	0	0	0	0	0	0	0	0	0	0	0	0	0	0	0	0	0	0	0	0	41.12	FALSE	FALSE	FALSE	320	0.016
BRDTp.Pro188Leu	BRDT	0.0156949	0.0103972	0	0.0398992	0.134957	0.116279	0.0965712	0.0569801					Leu	Pro	FALSE		2	0	0	0	0	0	0	0	0	0	1	1	0	0	0	0	0	0	0	0	0	0	0	0	0	0	0	0	0	0	0	0	0	0	0	0	0	0	0	0	0	0	0	0	0	0	0	0	0	0	0	0	0	0	0	0	0	0	0	0	0	0	0	0	0	0	41.06	FALSE	FALSE	FALSE	320	0.016
BRINP2p.Pro116Leu	BRINP2	0.0156949	0.0103972	0	0.0398992	0.134957	0.116279	0.0965712	0.0569801					Leu	Pro	FALSE		2	0	0	0	0	0	0	0	0	0	1	1	0	0	0	0	0	0	0	0	0	0	0	0	0	0	0	0	0	0	0	0	0	0	0	0	0	0	0	0	0	0	0	0	0	0	0	0	0	0	0	0	0	0	0	0	0	0	0	0	0	0	0	0	0	0	41.35	FALSE	FALSE	FALSE	320	0.016
BRINP3p.Arg656Gln	BRINP3	0.0156949	0.0103972	0	0.0398992	0.134957	0.116279	0.0965712	0.0569801					Gln	Arg	FALSE		2	0	0	0	0	0	0	0	0	0	1	1	0	0	0	0	0	0	0	0	0	0	0	0	0	0	0	0	0	0	0	0	0	0	0	0	0	0	0	0	0	0	0	0	0	0	0	0	0	0	0	0	0	0	0	0	0	0	0	0	0	0	0	0	0	0	41.07	FALSE	FALSE	FALSE	320	0.016
BRPF3p.Gln530Ter	BRPF3	0.0156949	0.0103972	0	0.0398992	0.134957	0.116279	0.0965712	0.0569801					Ter	Gln	FALSE		2	0	0	0	0	0	0	0	0	0	1	1	0	0	0	0	0	0	0	0	0	0	0	0	0	0	0	0	0	0	0	0	0	0	0	0	0	0	0	0	0	0	0	0	0	0	0	0	0	0	0	0	0	0	0	0	0	0	0	0	0	0	0	0	0	0	39.82	FALSE	FALSE	FALSE	320	0.016
BRWD3p.His1488Tyr	BRWD3	0.0156949	0.0103972	0	0.0398992	0.134957	0.116279	0.0965712	0.0569801					Tyr	His	TRUE		2	0	0	0	0	0	0	0	0	0	1	1	0	0	0	0	0	0	0	0	0	0	0	0	0	0	0	0	0	0	0	0	0	0	0	0	0	0	0	0	0	0	0	0	0	0	0	0	0	0	0	0	0	0	0	0	0	0	0	0	0	0	0	0	0	0	39.59	FALSE	FALSE	FALSE	320	0.016
BTBD9p.Arg609Trp	BTBD9	0.0156949	0.0103972	0	0.0398992	0.134957	0.116279	0.0965712	0.0569801					Trp	Arg	FALSE		2	0	0	0	0	0	0	0	0	0	1	1	0	0	0	0	0	0	0	0	0	0	0	0	0	0	0	0	0	0	0	0	0	0	0	0	0	0	0	0	0	0	0	0	0	0	0	0	0	0	0	0	0	0	0	0	0	0	0	0	0	0	0	0	0	0	41.27	FALSE	FALSE	FALSE	320	0.016
BTNL9p.Trp146Ter	BTNL9	0.0156949	0.0103972	0	0.0398992	0.134957	0.116279	0.0965712	0.0569801					Ter	Trp	FALSE		2	0	0	0	0	0	0	0	0	0	1	1	0	0	0	0	0	0	0	0	0	0	0	0	0	0	0	0	0	0	0	0	0	0	0	0	0	0	0	0	0	0	0	0	0	0	0	0	0	0	0	0	0	0	0	0	0	0	0	0	0	0	0	0	0	0	40.52	FALSE	FALSE	FALSE	320	0.016
C10ORF71p.Glu334Asp	C10ORF71	0.0156949	0.0103972	0	0.0398992	0.134957	0.116279	0.0965712	0.0569801					Asp	Glu	FALSE		2	0	0	0	0	0	0	0	0	0	1	1	0	0	0	0	0	0	0	0	0	0	0	0	0	0	0	0	0	0	0	0	0	0	0	0	0	0	0	0	0	0	0	0	0	0	0	0	0	0	0	0	0	0	0	0	0	0	0	0	0	0	0	0	0	0	40.85	FALSE	FALSE	FALSE	320	0.016
C11ORF63p.His285Tyr	C11ORF63	0.0156949	0.0103972	0	0.0398992	0.134957	0.116279	0.0965712	0.0569801					Tyr	His	TRUE		2	0	0	0	0	0	0	0	0	0	1	1	0	0	0	0	0	0	0	0	0	0	0	0	0	0	0	0	0	0	0	0	0	0	0	0	0	0	0	0	0	0	0	0	0	0	0	0	0	0	0	0	0	0	0	0	0	0	0	0	0	0	0	0	0	0	40.83	FALSE	FALSE	FALSE	320	0.016
C11ORF72p.Pro117Thr	C11ORF72	0.0156949	0.0103972	0	0.0398992	0.134957	0.116279	0.0965712	0.0569801					Thr	Pro	TRUE		2	0	0	0	0	0	0	0	0	0	1	1	0	0	0	0	0	0	0	0	0	0	0	0	0	0	0	0	0	0	0	0	0	0	0	0	0	0	0	0	0	0	0	0	0	0	0	0	0	0	0	0	0	0	0	0	0	0	0	0	0	0	0	0	0	0	40.67	FALSE	FALSE	FALSE	320	0.016
C11ORF85p.Gly126Trp	C11ORF85	0.0156949	0.0103972	0	0.0398992	0.134957	0.116279	0.0965712	0.0569801					Trp	Gly	FALSE		2	0	0	0	0	0	0	0	0	0	1	1	0	0	0	0	0	0	0	0	0	0	0	0	0	0	0	0	0	0	0	0	0	0	0	0	0	0	0	0	0	0	0	0	0	0	0	0	0	0	0	0	0	0	0	0	0	0	0	0	0	0	0	0	0	0	39.75	FALSE	FALSE	FALSE	320	0.016
C12ORF55p.Glu1816Lys	C12ORF55	0.0156949	0.0103972	0	0.0398992	0.134957	0.116279	0.0965712	0.0569801					Lys	Glu	TRUE		2	0	0	0	0	0	0	0	0	0	1	1	0	0	0	0	0	0	0	0	0	0	0	0	0	0	0	0	0	0	0	0	0	0	0	0	0	0	0	0	0	0	0	0	0	0	0	0	0	0	0	0	0	0	0	0	0	0	0	0	0	0	0	0	0	0	40.17	FALSE	FALSE	FALSE	320	0.016
C15ORF59p.Pro121Ser	C15ORF59	0.0156949	0.0103972	0	0.0398992	0.134957	0.116279	0.0965712	0.0569801					Ser	Pro	TRUE		2	0	0	0	0	0	0	0	0	0	1	1	0	0	0	0	0	0	0	0	0	0	0	0	0	0	0	0	0	0	0	0	0	0	0	0	0	0	0	0	0	0	0	0	0	0	0	0	0	0	0	0	0	0	0	0	0	0	0	0	0	0	0	0	0	0	40.19	FALSE	FALSE	FALSE	320	0.016
C1ORF168p.Gly190Glu	C1ORF168	0.0156949	0.0103972	0	0.0398992	0.134957	0.116279	0.0965712	0.0569801					Glu	Gly	FALSE		2	0	0	0	0	0	0	0	0	0	1	1	0	0	0	0	0	0	0	0	0	0	0	0	0	0	0	0	0	0	0	0	0	0	0	0	0	0	0	0	0	0	0	0	0	0	0	0	0	0	0	0	0	0	0	0	0	0	0	0	0	0	0	0	0	0	40.45	FALSE	FALSE	FALSE	320	0.016
C1ORF172p.Trp81Ter	C1ORF172	0.0156949	0.0103972	0	0.0398992	0.134957	0.116279	0.0965712	0.0569801					Ter	Trp	FALSE		2	0	0	0	0	0	0	0	0	0	1	1	0	0	0	0	0	0	0	0	0	0	0	0	0	0	0	0	0	0	0	0	0	0	0	0	0	0	0	0	0	0	0	0	0	0	0	0	0	0	0	0	0	0	0	0	0	0	0	0	0	0	0	0	0	0	40.49	FALSE	FALSE	FALSE	320	0.016
C1Sp.Arg429Lys	C1S	0.0156949	0.0103972	0	0.0398992	0.134957	0.116279	0.0965712	0.0569801					Lys	Arg	TRUE		2	0	0	0	0	0	0	0	0	0	1	1	0	0	0	0	0	0	0	0	0	0	0	0	0	0	0	0	0	0	0	0	0	0	0	0	0	0	0	0	0	0	0	0	0	0	0	0	0	0	0	0	0	0	0	0	0	0	0	0	0	0	0	0	0	0	41.43	FALSE	FALSE	FALSE	320	0.016
C20ORF85p.Ser31Leu	C20ORF85	0.0156949	0.0103972	0	0.0412231	0.134957	0.116279	0.0965712	0.0569801					Leu	Ser	FALSE		2	0	0	0	0	0	0	0	0	0	1	1	0	0	0	0	0	0	0	0	0	0	0	0	0	0	0	0	0	0	0	0	0	0	0	0	0	0	0	0	0	0	0	0	0	0	0	0	0	0	0	0	0	0	0	0	0	0	0	0	0	0	0	0	0	0	41.03	FALSE	FALSE	FALSE	320	0.016
C22ORF42p.Leu227Ile	C22ORF42	0.0156949	0.0103972	0	0.0398992	0.134957	0.116279	0.0965712	0.0569801					Ile	Leu	FALSE		2	0	0	0	0	0	0	0	0	0	1	1	0	0	0	0	0	0	0	0	0	0	0	0	0	0	0	0	0	0	0	0	0	0	0	0	0	0	0	0	0	0	0	0	0	0	0	0	0	0	0	0	0	0	0	0	0	0	0	0	0	0	0	0	0	0	41.39	FALSE	FALSE	FALSE	320	0.016
C2ORF16p.Glu64Lys	C2ORF16	0.0156949	0.0103972	0	0.0398992	0.134957	0.116279	0.0965712	0.0569801					Lys	Glu	TRUE		2	0	0	0	0	0	0	0	0	0	1	1	0	0	0	0	0	0	0	0	0	0	0	0	0	0	0	0	0	0	0	0	0	0	0	0	0	0	0	0	0	0	0	0	0	0	0	0	0	0	0	0	0	0	0	0	0	0	0	0	0	0	0	0	0	0	41.13	FALSE	FALSE	FALSE	320	0.016
C2ORF78p.Gly649Arg	C2ORF78	0.0156949	0.0103972	0	0.0398992	0.134957	0.116279	0.0965712	0.0569801					Arg	Gly	TRUE		2	0	0	0	0	0	0	0	0	0	1	1	0	0	0	0	0	0	0	0	0	0	0	0	0	0	0	0	0	0	0	0	0	0	0	0	0	0	0	0	0	0	0	0	0	0	0	0	0	0	0	0	0	0	0	0	0	0	0	0	0	0	0	0	0	0	40.89	FALSE	FALSE	FALSE	320	0.016
C3ORF30p.Asp34Tyr	C3ORF30	0.0156949	0.0103972	0	0.0412231	0.134957	0.116279	0.0965712	0.0569801					Tyr	Asp	TRUE		2	0	0	0	0	0	0	0	0	0	1	1	0	0	0	0	0	0	0	0	0	0	0	0	0	0	0	0	0	0	0	0	0	0	0	0	0	0	0	0	0	0	0	0	0	0	0	0	0	0	0	0	0	0	0	0	0	0	0	0	0	0	0	0	0	0	40.4	FALSE	FALSE	FALSE	320	0.016
C3p.Met1274Ile	C3	0.0156949	0.0103972	0	0.0398992	0.134957	0.116279	0.0965712	0.0569801					Ile	Met	FALSE		2	0	0	0	0	0	0	0	0	0	1	1	0	0	0	0	0	0	0	0	0	0	0	0	0	0	0	0	0	0	0	0	0	0	0	0	0	0	0	0	0	0	0	0	0	0	0	0	0	0	0	0	0	0	0	0	0	0	0	0	0	0	0	0	0	0	40.49	FALSE	FALSE	FALSE	320	0.016
C5ORF42p.Pro3084Ser	C5ORF42	0.0156949	0.0103972	0	0.0398992	0.134957	0.116279	0.0965712	0.0569801					Ser	Pro	TRUE		2	0	0	0	0	0	0	0	0	0	1	1	0	0	0	0	0	0	0	0	0	0	0	0	0	0	0	0	0	0	0	0	0	0	0	0	0	0	0	0	0	0	0	0	0	0	0	0	0	0	0	0	0	0	0	0	0	0	0	0	0	0	0	0	0	0	40.65	FALSE	FALSE	FALSE	320	0.016
C5ORF49p.Asp116Asn	C5ORF49	0.0156949	0.0103972	0	0.0398992	0.134957	0.116279	0.0965712	0.0569801					Asn	Asp	FALSE		2	0	0	0	0	0	0	0	0	0	1	1	0	0	0	0	0	0	0	0	0	0	0	0	0	0	0	0	0	0	0	0	0	0	0	0	0	0	0	0	0	0	0	0	0	0	0	0	0	0	0	0	0	0	0	0	0	0	0	0	0	0	0	0	0	0	40.57	FALSE	FALSE	FALSE	320	0.016
C6ORF201p.Glu30Lys	C6ORF201	0.0156949	0.0103972	0	0.0398992	0.134957	0.116279	0.0965712	0.0569801					Lys	Glu	TRUE		2	0	0	0	0	0	0	0	0	0	1	1	0	0	0	0	0	0	0	0	0	0	0	0	0	0	0	0	0	0	0	0	0	0	0	0	0	0	0	0	0	0	0	0	0	0	0	0	0	0	0	0	0	0	0	0	0	0	0	0	0	0	0	0	0	0	41.09	FALSE	FALSE	FALSE	320	0.016
C6ORF211p.Pro440Leu	C6ORF211	0.0156949	0.0103972	0	0.0398992	0.134957	0.116279	0.0965712	0.0569801					Leu	Pro	FALSE		2	0	0	0	0	0	0	0	0	0	1	1	0	0	0	0	0	0	0	0	0	0	0	0	0	0	0	0	0	0	0	0	0	0	0	0	0	0	0	0	0	0	0	0	0	0	0	0	0	0	0	0	0	0	0	0	0	0	0	0	0	0	0	0	0	0	40.25	FALSE	FALSE	FALSE	320	0.016
C6p.His198Tyr	C6	0.0156949	0.0103972	0	0.0412231	0.134957	0.116279	0.0965712	0.0569801					Tyr	His	TRUE		2	0	0	0	0	0	0	0	0	0	1	1	0	0	0	0	0	0	0	0	0	0	0	0	0	0	0	0	0	0	0	0	0	0	0	0	0	0	0	0	0	0	0	0	0	0	0	0	0	0	0	0	0	0	0	0	0	0	0	0	0	0	0	0	0	0	40.23	FALSE	FALSE	FALSE	320	0.016
C6p.Trp870Ter	C6	0.0156949	0.0103972	0	0.0398992	0.134957	0.116279	0.0965712	0.0569801					Ter	Trp	FALSE		2	0	0	0	0	0	0	0	0	0	1	1	0	0	0	0	0	0	0	0	0	0	0	0	0	0	0	0	0	0	0	0	0	0	0	0	0	0	0	0	0	0	0	0	0	0	0	0	0	0	0	0	0	0	0	0	0	0	0	0	0	0	0	0	0	0	40.62	FALSE	FALSE	FALSE	320	0.016
C7ORF31p.Glu234Gln	C7ORF31	0.0156949	0.0103972	0	0.0398992	0.134957	0.116279	0.0965712	0.0569801					Gln	Glu	FALSE		2	0	0	0	0	0	0	0	0	0	1	1	0	0	0	0	0	0	0	0	0	0	0	0	0	0	0	0	0	0	0	0	0	0	0	0	0	0	0	0	0	0	0	0	0	0	0	0	0	0	0	0	0	0	0	0	0	0	0	0	0	0	0	0	0	0	40.14	FALSE	FALSE	FALSE	320	0.016
C8ORF22p.Arg18Ter	C8ORF22	0.0156949	0.0103972	0	0.0398992	0.134957	0.116279	0.0965712	0.0569801					Ter	Arg	FALSE		2	0	0	0	0	0	0	0	0	0	1	1	0	0	0	0	0	0	0	0	0	0	0	0	0	0	0	0	0	0	0	0	0	0	0	0	0	0	0	0	0	0	0	0	0	0	0	0	0	0	0	0	0	0	0	0	0	0	0	0	0	0	0	0	0	0	40.84	FALSE	FALSE	FALSE	320	0.016
C8ORF22p.Gly78Trp	C8ORF22	0.0156949	0.0103972	0	0.0398992	0.134957	0.116279	0.0965712	0.0569801					Trp	Gly	FALSE		2	0	0	0	0	0	0	0	0	0	1	1	0	0	0	0	0	0	0	0	0	0	0	0	0	0	0	0	0	0	0	0	0	0	0	0	0	0	0	0	0	0	0	0	0	0	0	0	0	0	0	0	0	0	0	0	0	0	0	0	0	0	0	0	0	0	41.09	FALSE	FALSE	FALSE	320	0.016
C8ORF34p.Glu355Lys	C8ORF34	0.0156949	0.0103972	0	0.0398992	0.134957	0.116279	0.0965712	0.0569801					Lys	Glu	TRUE		2	0	0	0	0	0	0	0	0	0	1	1	0	0	0	0	0	0	0	0	0	0	0	0	0	0	0	0	0	0	0	0	0	0	0	0	0	0	0	0	0	0	0	0	0	0	0	0	0	0	0	0	0	0	0	0	0	0	0	0	0	0	0	0	0	0	40.58	FALSE	FALSE	FALSE	320	0.016
C9ORF3p.Ser91Leu	C9ORF3	0.0156949	0.0103972	0	0.0398992	0.134957	0.116279	0.0965712	0.0569801					Leu	Ser	FALSE		2	0	0	0	0	0	0	0	0	0	1	1	0	0	0	0	0	0	0	0	0	0	0	0	0	0	0	0	0	0	0	0	0	0	0	0	0	0	0	0	0	0	0	0	0	0	0	0	0	0	0	0	0	0	0	0	0	0	0	0	0	0	0	0	0	0	40.77	FALSE	FALSE	FALSE	320	0.016
C9ORF41p.Pro255Leu	C9ORF41	0.0156949	0.0103972	0	0.0398992	0.134957	0.116279	0.0965712	0.0569801					Leu	Pro	FALSE		2	0	0	0	0	0	0	0	0	0	1	1	0	0	0	0	0	0	0	0	0	0	0	0	0	0	0	0	0	0	0	0	0	0	0	0	0	0	0	0	0	0	0	0	0	0	0	0	0	0	0	0	0	0	0	0	0	0	0	0	0	0	0	0	0	0	41.78	FALSE	FALSE	FALSE	320	0.016
C9ORF84p.Glu64Lys	C9ORF84	0.0156949	0.0103972	0	0.0398992	0.134957	0.116279	0.0965712	0.0569801					Lys	Glu	TRUE		2	0	0	0	0	0	0	0	0	0	1	1	0	0	0	0	0	0	0	0	0	0	0	0	0	0	0	0	0	0	0	0	0	0	0	0	0	0	0	0	0	0	0	0	0	0	0	0	0	0	0	0	0	0	0	0	0	0	0	0	0	0	0	0	0	0	39.66	FALSE	FALSE	FALSE	320	0.016
CA4p.Pro191His	CA4	0.0156949	0.0103972	0	0.0398992	0.134957	0.116279	0.0965712	0.0569801					His	Pro	TRUE		2	0	0	0	0	0	0	0	0	0	1	1	0	0	0	0	0	0	0	0	0	0	0	0	0	0	0	0	0	0	0	0	0	0	0	0	0	0	0	0	0	0	0	0	0	0	0	0	0	0	0	0	0	0	0	0	0	0	0	0	0	0	0	0	0	0	41.67	FALSE	FALSE	FALSE	320	0.016
CACNA1Cp.Glu411Lys	CACNA1C	0.0156949	0.0103972	0	0.0412231	0.134957	0.116279	0.0965712	0.0569801					Lys	Glu	TRUE		2	0	0	0	0	0	0	0	0	0	1	1	0	0	0	0	0	0	0	0	0	0	0	0	0	0	0	0	0	0	0	0	0	0	0	0	0	0	0	0	0	0	0	0	0	0	0	0	0	0	0	0	0	0	0	0	0	0	0	0	0	0	0	0	0	0	41.17	FALSE	FALSE	FALSE	320	0.016
CACNA1Hp.Gly2284Cys	CACNA1H	0.0156949	0.0103972	0	0.0398992	0.134957	0.116279	0.0965712	0.0569801					Cys	Gly	TRUE		2	0	0	0	0	0	0	0	0	0	1	1	0	0	0	0	0	0	0	0	0	0	0	0	0	0	0	0	0	0	0	0	0	0	0	0	0	0	0	0	0	0	0	0	0	0	0	0	0	0	0	0	0	0	0	0	0	0	0	0	0	0	0	0	0	0	40.7	FALSE	FALSE	FALSE	320	0.016
CACNA1Ip.Pro1986Ser	CACNA1I	0.0156949	0.0103972	0	0.0412231	0.134957	0.116279	0.0965712	0.0569801					Ser	Pro	TRUE		2	0	0	0	0	0	0	0	0	0	1	1	0	0	0	0	0	0	0	0	0	0	0	0	0	0	0	0	0	0	0	0	0	0	0	0	0	0	0	0	0	0	0	0	0	0	0	0	0	0	0	0	0	0	0	0	0	0	0	0	0	0	0	0	0	0	40.76	FALSE	FALSE	FALSE	320	0.016
CACNA2D1p.Trp223Leu	CACNA2D1	0.0156949	0.0103972	0	0.0398992	0.134957	0.116279	0.0965712	0.0569801					Leu	Trp	FALSE		2	0	0	0	0	0	0	0	0	0	1	1	0	0	0	0	0	0	0	0	0	0	0	0	0	0	0	0	0	0	0	0	0	0	0	0	0	0	0	0	0	0	0	0	0	0	0	0	0	0	0	0	0	0	0	0	0	0	0	0	0	0	0	0	0	0	39.9	FALSE	FALSE	FALSE	320	0.016
CALB1p.Glu53Lys	CALB1	0.0156949	0.0103972	0	0.0398992	0.134957	0.116279	0.0965712	0.0569801					Lys	Glu	TRUE		2	0	0	0	0	0	0	0	0	0	1	1	0	0	0	0	0	0	0	0	0	0	0	0	0	0	0	0	0	0	0	0	0	0	0	0	0	0	0	0	0	0	0	0	0	0	0	0	0	0	0	0	0	0	0	0	0	0	0	0	0	0	0	0	0	0	41.18	FALSE	FALSE	FALSE	320	0.016
CALCOCO1p.Glu602Asp	CALCOCO1	0.0156949	0.0103972	0	0.0399323	0.134957	0.116279	0.0965712	0.0569801					Asp	Glu	FALSE		2	0	0	0	0	0	0	0	0	0	1	1	0	0	0	0	0	0	0	0	0	0	0	0	0	0	0	0	0	0	0	0	0	0	0	0	0	0	0	0	0	0	0	0	0	0	0	0	0	0	0	0	0	0	0	0	0	0	0	0	0	0	0	0	0	0	40.55	FALSE	FALSE	FALSE	320	0.016
CALCRLp.Lys403Glu	CALCRL	0.0156949	0.0103972	0	0.0412231	0.134957	0.116279	0.0965712	0.0569801					Glu	Lys	FALSE		2	0	0	0	0	0	0	0	0	0	1	1	0	0	0	0	0	0	0	0	0	0	0	0	0	0	0	0	0	0	0	0	0	0	0	0	0	0	0	0	0	0	0	0	0	0	0	0	0	0	0	0	0	0	0	0	0	0	0	0	0	0	0	0	0	0	40.84	FALSE	FALSE	FALSE	320	0.016
CAMSAP1p.Pro363Gln	CAMSAP1	0.0156949	0.0103972	0	0.0398992	0.134957	0.116279	0.0965712	0.0569801					Gln	Pro	FALSE		2	0	0	0	0	0	0	0	0	0	1	1	0	0	0	0	0	0	0	0	0	0	0	0	0	0	0	0	0	0	0	0	0	0	0	0	0	0	0	0	0	0	0	0	0	0	0	0	0	0	0	0	0	0	0	0	0	0	0	0	0	0	0	0	0	0	40.61	FALSE	FALSE	FALSE	320	0.016
CAPN12p.Gly100Trp	CAPN12	0.0156949	0.0103972	0	0.0398992	0.134957	0.116279	0.0965712	0.0569801					Trp	Gly	FALSE		2	0	0	0	0	0	0	0	0	0	1	1	0	0	0	0	0	0	0	0	0	0	0	0	0	0	0	0	0	0	0	0	0	0	0	0	0	0	0	0	0	0	0	0	0	0	0	0	0	0	0	0	0	0	0	0	0	0	0	0	0	0	0	0	0	0	40.71	FALSE	FALSE	FALSE	320	0.016
CAPN3p.Trp398Leu	CAPN3	0.0156949	0.0103972	0	0.0398992	0.134957	0.116279	0.0965712	0.0569801					Leu	Trp	FALSE		2	0	0	0	0	0	0	0	0	0	1	1	0	0	0	0	0	0	0	0	0	0	0	0	0	0	0	0	0	0	0	0	0	0	0	0	0	0	0	0	0	0	0	0	0	0	0	0	0	0	0	0	0	0	0	0	0	0	0	0	0	0	0	0	0	0	40.86	FALSE	FALSE	FALSE	320	0.016
CARD11p.Gly997Asp	CARD11	0.0156949	0.0103972	0	0.0398992	0.134957	0.116279	0.0965712	0.0569801					Asp	Gly	FALSE	1	2	0	0	0	0	0	0	0	0	0	1	1	0	0	0	0	0	0	0	0	0	0	0	0	0	0	0	0	0	0	0	0	0	0	0	0	0	0	0	0	0	0	0	0	0	0	0	0	0	0	0	0	0	0	0	0	0	0	0	0	0	0	0	0	0	0	40.57	FALSE	FALSE	FALSE	320	0.016
CARNS1p.Ala641Thr	CARNS1	0.0156949	0.0103972	0	0.0398992	0.134957	0.116279	0.0965712	0.0569801					Thr	Ala	TRUE		2	0	0	0	0	0	0	0	0	0	1	1	0	0	0	0	0	0	0	0	0	0	0	0	0	0	0	0	0	0	0	0	0	0	0	0	0	0	0	0	0	0	0	0	0	0	0	0	0	0	0	0	0	0	0	0	0	0	0	0	0	0	0	0	0	0	41.1	FALSE	FALSE	FALSE	320	0.016
CASD1p.Pro519Ser	CASD1	0.0156949	0.0103972	0	0.0398992	0.134957	0.116279	0.0965712	0.0569801					Ser	Pro	TRUE		2	0	0	0	0	0	0	0	0	0	1	1	0	0	0	0	0	0	0	0	0	0	0	0	0	0	0	0	0	0	0	0	0	0	0	0	0	0	0	0	0	0	0	0	0	0	0	0	0	0	0	0	0	0	0	0	0	0	0	0	0	0	0	0	0	0	40.53	FALSE	FALSE	FALSE	320	0.016
CASKIN1p.Arg217Ser	CASKIN1	0.0156949	0.0103972	0	0.0398992	0.134957	0.116279	0.0965712	0.0569801					Ser	Arg	TRUE		2	0	0	0	0	0	0	0	0	0	1	1	0	0	0	0	0	0	0	0	0	0	0	0	0	0	0	0	0	0	0	0	0	0	0	0	0	0	0	0	0	0	0	0	0	0	0	0	0	0	0	0	0	0	0	0	0	0	0	0	0	0	0	0	0	0	40.67	FALSE	FALSE	FALSE	320	0.016
CASKIN1p.Gln361His	CASKIN1	0.0156949	0.0103972	0	0.0398992	0.134957	0.116279	0.0965712	0.0569801					His	Gln	TRUE		2	0	0	0	0	0	0	0	0	0	1	1	0	0	0	0	0	0	0	0	0	0	0	0	0	0	0	0	0	0	0	0	0	0	0	0	0	0	0	0	0	0	0	0	0	0	0	0	0	0	0	0	0	0	0	0	0	0	0	0	0	0	0	0	0	0	41.86	FALSE	FALSE	FALSE	320	0.016
CASKp.Pro632Thr	CASK	0.0156949	0.0103972	0	0.0398992	0.134957	0.116279	0.0965712	0.0569801					Thr	Pro	TRUE		2	0	0	0	0	0	0	0	0	0	1	1	0	0	0	0	0	0	0	0	0	0	0	0	0	0	0	0	0	0	0	0	0	0	0	0	0	0	0	0	0	0	0	0	0	0	0	0	0	0	0	0	0	0	0	0	0	0	0	0	0	0	0	0	0	0	40.99	FALSE	FALSE	FALSE	320	0.016
CASRp.Ala73Val	CASR	0.0156949	0.0103972	0	0.0398992	0.134957	0.116279	0.0965712	0.0569801					Val	Ala	FALSE		2	0	0	0	0	0	0	0	0	0	1	1	0	0	0	0	0	0	0	0	0	0	0	0	0	0	0	0	0	0	0	0	0	0	0	0	0	0	0	0	0	0	0	0	0	0	0	0	0	0	0	0	0	0	0	0	0	0	0	0	0	0	0	0	0	0	40.23	FALSE	FALSE	FALSE	320	0.016
CASRp.Asp23Asn	CASR	0.0156949	0.0103972	0	0.0398992	0.134957	0.116279	0.0965712	0.0569801					Asn	Asp	FALSE		2	0	0	0	0	0	0	0	0	0	1	1	0	0	0	0	0	0	0	0	0	0	0	0	0	0	0	0	0	0	0	0	0	0	0	0	0	0	0	0	0	0	0	0	0	0	0	0	0	0	0	0	0	0	0	0	0	0	0	0	0	0	0	0	0	0	40.6	FALSE	FALSE	FALSE	320	0.016
CBX2p.Gly389Trp	CBX2	0.0156949	0.0103972	0	0.0398992	0.134957	0.116279	0.0965712	0.0569801					Trp	Gly	FALSE		2	0	0	0	0	0	0	0	0	0	1	1	0	0	0	0	0	0	0	0	0	0	0	0	0	0	0	0	0	0	0	0	0	0	0	0	0	0	0	0	0	0	0	0	0	0	0	0	0	0	0	0	0	0	0	0	0	0	0	0	0	0	0	0	0	0	40.01	FALSE	FALSE	FALSE	320	0.016
CC2D1Ap.Lys711Asn	CC2D1A	0.0156949	0.0103972	0	0.0398992	0.134957	0.116279	0.0965712	0.0569801					Asn	Lys	FALSE		2	0	0	0	0	0	0	0	0	0	1	1	0	0	0	0	0	0	0	0	0	0	0	0	0	0	0	0	0	0	0	0	0	0	0	0	0	0	0	0	0	0	0	0	0	0	0	0	0	0	0	0	0	0	0	0	0	0	0	0	0	0	0	0	0	0	40.83	FALSE	FALSE	FALSE	320	0.016
CCDC108p.Glu914Lys	CCDC108	0.0156949	0.0103972	0	0.0398992	0.134957	0.116279	0.0965712	0.0569801					Lys	Glu	TRUE		2	0	0	0	0	0	0	0	0	0	1	1	0	0	0	0	0	0	0	0	0	0	0	0	0	0	0	0	0	0	0	0	0	0	0	0	0	0	0	0	0	0	0	0	0	0	0	0	0	0	0	0	0	0	0	0	0	0	0	0	0	0	0	0	0	0	41.31	FALSE	FALSE	FALSE	320	0.016
CCDC148p.Ala514Ser	CCDC148	0.0156949	0.0103972	0	0.0398992	0.134957	0.116279	0.0965712	0.0569801					Ser	Ala	TRUE		2	0	0	0	0	0	0	0	0	0	1	1	0	0	0	0	0	0	0	0	0	0	0	0	0	0	0	0	0	0	0	0	0	0	0	0	0	0	0	0	0	0	0	0	0	0	0	0	0	0	0	0	0	0	0	0	0	0	0	0	0	0	0	0	0	0	41.32	FALSE	FALSE	FALSE	320	0.016
CCDC158p.Arg176Gln	CCDC158	0.0156949	0.0103972	0	0.0412231	0.134957	0.116279	0.0965712	0.0569801					Gln	Arg	FALSE		2	0	0	0	0	0	0	0	0	0	1	1	0	0	0	0	0	0	0	0	0	0	0	0	0	0	0	0	0	0	0	0	0	0	0	0	0	0	0	0	0	0	0	0	0	0	0	0	0	0	0	0	0	0	0	0	0	0	0	0	0	0	0	0	0	0	40.76	FALSE	FALSE	FALSE	320	0.016
CCDC158p.Glu677Lys	CCDC158	0.0156949	0.0103972	0	0.0412231	0.134957	0.116279	0.0965712	0.0569801					Lys	Glu	TRUE		2	0	0	0	0	0	0	0	0	0	1	1	0	0	0	0	0	0	0	0	0	0	0	0	0	0	0	0	0	0	0	0	0	0	0	0	0	0	0	0	0	0	0	0	0	0	0	0	0	0	0	0	0	0	0	0	0	0	0	0	0	0	0	0	0	0	41.24	FALSE	FALSE	FALSE	320	0.016
CCDC28Ap.Gly21Glu	CCDC28A	0.0156949	0.0103972	0	0.0398992	0.134957	0.116279	0.0965712	0.0569801					Glu	Gly	FALSE		2	0	0	0	0	0	0	0	0	0	1	1	0	0	0	0	0	0	0	0	0	0	0	0	0	0	0	0	0	0	0	0	0	0	0	0	0	0	0	0	0	0	0	0	0	0	0	0	0	0	0	0	0	0	0	0	0	0	0	0	0	0	0	0	0	0	40.32	FALSE	FALSE	FALSE	320	0.016
CCDC33p.Asp350Asn	CCDC33	0.0156949	0.0103972	0	0.0398992	0.134957	0.116279	0.0965712	0.0569801					Asn	Asp	FALSE		2	0	0	0	0	0	0	0	0	0	1	1	0	0	0	0	0	0	0	0	0	0	0	0	0	0	0	0	0	0	0	0	0	0	0	0	0	0	0	0	0	0	0	0	0	0	0	0	0	0	0	0	0	0	0	0	0	0	0	0	0	0	0	0	0	0	41.38	FALSE	FALSE	FALSE	320	0.016
CCDC54p.Met112Ile	CCDC54	0.0156949	0.0103972	0	0.0398992	0.134957	0.116279	0.0965712	0.0569801					Ile	Met	FALSE		2	0	0	0	0	0	0	0	0	0	1	1	0	0	0	0	0	0	0	0	0	0	0	0	0	0	0	0	0	0	0	0	0	0	0	0	0	0	0	0	0	0	0	0	0	0	0	0	0	0	0	0	0	0	0	0	0	0	0	0	0	0	0	0	0	0	40.77	FALSE	FALSE	FALSE	320	0.016
CCDC60p.Gly125Glu	CCDC60	0.0156949	0.0103972	0	0.0398992	0.134957	0.116279	0.0965712	0.0569801					Glu	Gly	FALSE		2	0	0	0	0	0	0	0	0	0	1	1	0	0	0	0	0	0	0	0	0	0	0	0	0	0	0	0	0	0	0	0	0	0	0	0	0	0	0	0	0	0	0	0	0	0	0	0	0	0	0	0	0	0	0	0	0	0	0	0	0	0	0	0	0	0	40.47	FALSE	FALSE	FALSE	320	0.016
CCDC62p.Asp252Asn	CCDC62	0.0156949	0.0103972	0	0.0398992	0.134957	0.116279	0.0965712	0.0569801					Asn	Asp	FALSE		2	0	0	0	0	0	0	0	0	0	1	1	0	0	0	0	0	0	0	0	0	0	0	0	0	0	0	0	0	0	0	0	0	0	0	0	0	0	0	0	0	0	0	0	0	0	0	0	0	0	0	0	0	0	0	0	0	0	0	0	0	0	0	0	0	0	40.46	FALSE	FALSE	FALSE	320	0.016
CCDC83p.Pro264His	CCDC83	0.0156949	0.0103972	0	0.0398992	0.134957	0.116279	0.0965712	0.0569801					His	Pro	TRUE		2	0	0	0	0	0	0	0	0	0	1	1	0	0	0	0	0	0	0	0	0	0	0	0	0	0	0	0	0	0	0	0	0	0	0	0	0	0	0	0	0	0	0	0	0	0	0	0	0	0	0	0	0	0	0	0	0	0	0	0	0	0	0	0	0	0	40.6	FALSE	FALSE	FALSE	320	0.016
CCDC90Bp.His73Tyr	CCDC90B	0.0156949	0.0103972	0	0.0398992	0.134957	0.116279	0.0965712	0.0569801					Tyr	His	TRUE		2	0	0	0	0	0	0	0	0	0	1	1	0	0	0	0	0	0	0	0	0	0	0	0	0	0	0	0	0	0	0	0	0	0	0	0	0	0	0	0	0	0	0	0	0	0	0	0	0	0	0	0	0	0	0	0	0	0	0	0	0	0	0	0	0	0	41.27	FALSE	FALSE	FALSE	320	0.016
CCSER1p.Arg537Leu	CCSER1	0.0156949	0.0103972	0	0.0398992	0.134957	0.116279	0.0965712	0.0569801					Leu	Arg	FALSE		2	0	0	0	0	0	0	0	0	0	1	1	0	0	0	0	0	0	0	0	0	0	0	0	0	0	0	0	0	0	0	0	0	0	0	0	0	0	0	0	0	0	0	0	0	0	0	0	0	0	0	0	0	0	0	0	0	0	0	0	0	0	0	0	0	0	40.17	FALSE	FALSE	FALSE	320	0.016
CD180p.Arg561Cys	CD180	0.0156949	0.0103972	0	0.0398992	0.134957	0.116279	0.0965712	0.0569801					Cys	Arg	TRUE		2	0	0	0	0	0	0	0	0	0	1	1	0	0	0	0	0	0	0	0	0	0	0	0	0	0	0	0	0	0	0	0	0	0	0	0	0	0	0	0	0	0	0	0	0	0	0	0	0	0	0	0	0	0	0	0	0	0	0	0	0	0	0	0	0	0	41.03	FALSE	FALSE	FALSE	320	0.016
CD19p.Leu96Met	CD19	0.0156949	0.0103972	0	0.0398992	0.134957	0.116279	0.0965712	0.0569801					Met	Leu	FALSE		2	0	0	0	0	0	0	0	0	0	1	1	0	0	0	0	0	0	0	0	0	0	0	0	0	0	0	0	0	0	0	0	0	0	0	0	0	0	0	0	0	0	0	0	0	0	0	0	0	0	0	0	0	0	0	0	0	0	0	0	0	0	0	0	0	0	40.42	FALSE	FALSE	FALSE	320	0.016
CD22p.Pro638Ser	CD22	0.0156949	0.0103972	0	0.0398992	0.134957	0.116279	0.0965712	0.0569801					Ser	Pro	TRUE		2	0	0	0	0	0	0	0	0	0	1	1	0	0	0	0	0	0	0	0	0	0	0	0	0	0	0	0	0	0	0	0	0	0	0	0	0	0	0	0	0	0	0	0	0	0	0	0	0	0	0	0	0	0	0	0	0	0	0	0	0	0	0	0	0	0	40.57	FALSE	FALSE	FALSE	320	0.016
CD3EAPp.Gly447Val	CD3EAP	0.0156949	0.0103972	0	0.0398992	0.134957	0.116279	0.0965712	0.0569801					Val	Gly	FALSE		2	0	0	0	0	0	0	0	0	0	1	1	0	0	0	0	0	0	0	0	0	0	0	0	0	0	0	0	0	0	0	0	0	0	0	0	0	0	0	0	0	0	0	0	0	0	0	0	0	0	0	0	0	0	0	0	0	0	0	0	0	0	0	0	0	0	40.21	FALSE	FALSE	FALSE	320	0.016
CD4p.Arg159Ser	CD4	0.0156949	0.0103972	0	0.0398992	0.134957	0.116279	0.0965712	0.0569801					Ser	Arg	TRUE		2	0	0	0	0	0	0	0	0	0	1	1	0	0	0	0	0	0	0	0	0	0	0	0	0	0	0	0	0	0	0	0	0	0	0	0	0	0	0	0	0	0	0	0	0	0	0	0	0	0	0	0	0	0	0	0	0	0	0	0	0	0	0	0	0	0	40.39	FALSE	FALSE	FALSE	320	0.016
CD5Lp.Pro241Leu	CD5L	0.0156949	0.0103972	0	0.0398992	0.134957	0.116279	0.0965712	0.0569801					Leu	Pro	FALSE		2	0	0	0	0	0	0	0	0	0	1	1	0	0	0	0	0	0	0	0	0	0	0	0	0	0	0	0	0	0	0	0	0	0	0	0	0	0	0	0	0	0	0	0	0	0	0	0	0	0	0	0	0	0	0	0	0	0	0	0	0	0	0	0	0	0	40.36	FALSE	FALSE	FALSE	320	0.016
CD5p.Trp312Ter	CD5	0.0156949	0.0103972	0	0.0398992	0.134957	0.116279	0.0965712	0.0569801					Ter	Trp	FALSE		2	0	0	0	0	0	0	0	0	0	1	1	0	0	0	0	0	0	0	0	0	0	0	0	0	0	0	0	0	0	0	0	0	0	0	0	0	0	0	0	0	0	0	0	0	0	0	0	0	0	0	0	0	0	0	0	0	0	0	0	0	0	0	0	0	0	40.22	FALSE	FALSE	FALSE	320	0.016
CD86p.Asp183Asn	CD86	0.0156949	0.0103972	0	0.0412231	0.134957	0.116279	0.0965712	0.0569801					Asn	Asp	FALSE		2	0	0	0	0	0	0	0	0	0	1	1	0	0	0	0	0	0	0	0	0	0	0	0	0	0	0	0	0	0	0	0	0	0	0	0	0	0	0	0	0	0	0	0	0	0	0	0	0	0	0	0	0	0	0	0	0	0	0	0	0	0	0	0	0	0	40.21	FALSE	FALSE	FALSE	320	0.016
CDC42BPGp.Pro1456Leu	CDC42BPG	0.0156949	0.0103972	0	0.0398992	0.134957	0.116279	0.0965712	0.0569801					Leu	Pro	FALSE		2	0	0	0	0	0	0	0	0	0	1	1	0	0	0	0	0	0	0	0	0	0	0	0	0	0	0	0	0	0	0	0	0	0	0	0	0	0	0	0	0	0	0	0	0	0	0	0	0	0	0	0	0	0	0	0	0	0	0	0	0	0	0	0	0	0	41.31	FALSE	FALSE	FALSE	320	0.016
CDC42EP3p.Pro110Ser	CDC42EP3	0.0156949	0.0103972	0	0.0398992	0.134957	0.116279	0.0965712	0.0569801					Ser	Pro	TRUE		2	0	0	0	0	0	0	0	0	0	1	1	0	0	0	0	0	0	0	0	0	0	0	0	0	0	0	0	0	0	0	0	0	0	0	0	0	0	0	0	0	0	0	0	0	0	0	0	0	0	0	0	0	0	0	0	0	0	0	0	0	0	0	0	0	0	40.26	FALSE	FALSE	FALSE	320	0.016
CDC42EP4p.Arg107Leu	CDC42EP4	0.0156949	0.0103972	0	0.0398992	0.134957	0.116279	0.0965712	0.0569801					Leu	Arg	FALSE		2	0	0	0	0	0	0	0	0	0	1	1	0	0	0	0	0	0	0	0	0	0	0	0	0	0	0	0	0	0	0	0	0	0	0	0	0	0	0	0	0	0	0	0	0	0	0	0	0	0	0	0	0	0	0	0	0	0	0	0	0	0	0	0	0	0	40.51	FALSE	FALSE	FALSE	320	0.016
CDH10p.Asp539Tyr	CDH10	0.0156949	0.0103972	0	0.0398992	0.134957	0.116279	0.0965712	0.0569801					Tyr	Asp	TRUE	2	2	0	0	0	0	0	0	0	0	0	1	1	0	0	0	0	0	0	0	0	0	0	0	0	0	0	0	0	0	0	0	0	0	0	0	0	0	0	0	0	0	0	0	0	0	0	0	0	0	0	0	0	0	0	0	0	0	0	0	0	0	0	0	0	0	0	41.75	FALSE	FALSE	FALSE	320	0.016
CDH10p.Gly520Ser	CDH10	0.0156949	0.0103972	0	0.0398992	0.134957	0.116279	0.0965712	0.0569801					Ser	Gly	TRUE	2	2	0	0	0	0	0	0	0	0	0	1	1	0	0	0	0	0	0	0	0	0	0	0	0	0	0	0	0	0	0	0	0	0	0	0	0	0	0	0	0	0	0	0	0	0	0	0	0	0	0	0	0	0	0	0	0	0	0	0	0	0	0	0	0	0	0	40.43	FALSE	FALSE	FALSE	320	0.016
CDH11p.Pro580Gln	CDH11	0.0156949	0.0103972	0	0.0398992	0.134957	0.116279	0.0965712	0.0569801					Gln	Pro	FALSE	1	2	0	0	0	0	0	0	0	0	0	1	1	0	0	0	0	0	0	0	0	0	0	0	0	0	0	0	0	0	0	0	0	0	0	0	0	0	0	0	0	0	0	0	0	0	0	0	0	0	0	0	0	0	0	0	0	0	0	0	0	0	0	0	0	0	0	41.05	FALSE	FALSE	FALSE	320	0.016
CDH1p.Ala719Val	CDH1	0.0156949	0.0103972	0	0.0398992	0.134957	0.116279	0.0965712	0.0569801					Val	Ala	FALSE	1	2	0	0	0	0	0	0	0	0	0	1	1	0	0	0	0	0	0	0	0	0	0	0	0	0	0	0	0	0	0	0	0	0	0	0	0	0	0	0	0	0	0	0	0	0	0	0	0	0	0	0	0	0	0	0	0	0	0	0	0	0	0	0	0	0	0	40.09	FALSE	FALSE	FALSE	320	0.016
CDH20p.Pro695His	CDH20	0.0156949	0.0103972	0	0.0412231	0.134957	0.116279	0.0965712	0.0569801					His	Pro	TRUE		2	0	0	0	0	0	0	0	0	0	1	1	0	0	0	0	0	0	0	0	0	0	0	0	0	0	0	0	0	0	0	0	0	0	0	0	0	0	0	0	0	0	0	0	0	0	0	0	0	0	0	0	0	0	0	0	0	0	0	0	0	0	0	0	0	0	40.2	FALSE	FALSE	FALSE	320	0.016
CDH23p.Gly731Arg	CDH23	0.0156949	0.0103972	0	0.0398992	0.134957	0.116279	0.0965712	0.0569801					Arg	Gly	TRUE		2	0	0	0	0	0	0	0	0	0	1	1	0	0	0	0	0	0	0	0	0	0	0	0	0	0	0	0	0	0	0	0	0	0	0	0	0	0	0	0	0	0	0	0	0	0	0	0	0	0	0	0	0	0	0	0	0	0	0	0	0	0	0	0	0	0	40.87	FALSE	FALSE	FALSE	320	0.016
CDH2p.Gly551Glu	CDH2	0.0156949	0.0103972	0	0.0398992	0.134957	0.116279	0.0965712	0.0569801					Glu	Gly	FALSE		2	0	0	0	0	0	0	0	0	0	1	1	0	0	0	0	0	0	0	0	0	0	0	0	0	0	0	0	0	0	0	0	0	0	0	0	0	0	0	0	0	0	0	0	0	0	0	0	0	0	0	0	0	0	0	0	0	0	0	0	0	0	0	0	0	0	40.1	FALSE	FALSE	FALSE	320	0.016
CDH6p.Asp661Asn	CDH6	0.0156949	0.0103972	0	0.0398992	0.134957	0.116279	0.0965712	0.0569801					Asn	Asp	FALSE		2	0	0	0	0	0	0	0	0	0	1	1	0	0	0	0	0	0	0	0	0	0	0	0	0	0	0	0	0	0	0	0	0	0	0	0	0	0	0	0	0	0	0	0	0	0	0	0	0	0	0	0	0	0	0	0	0	0	0	0	0	0	0	0	0	0	40.63	FALSE	FALSE	FALSE	320	0.016
CDH9p.Asp733Asn	CDH9	0.0156949	0.0103972	0	0.0398992	0.134957	0.116279	0.0965712	0.0569801					Asn	Asp	FALSE		2	0	0	0	0	0	0	0	0	0	1	1	0	0	0	0	0	0	0	0	0	0	0	0	0	0	0	0	0	0	0	0	0	0	0	0	0	0	0	0	0	0	0	0	0	0	0	0	0	0	0	0	0	0	0	0	0	0	0	0	0	0	0	0	0	0	40.97	FALSE	FALSE	FALSE	320	0.016
CDHR3p.Gly38Trp	CDHR3	0.0156949	0.0103972	0	0.0398992	0.134957	0.116279	0.0965712	0.0569801					Trp	Gly	FALSE		2	0	0	0	0	0	0	0	0	0	1	1	0	0	0	0	0	0	0	0	0	0	0	0	0	0	0	0	0	0	0	0	0	0	0	0	0	0	0	0	0	0	0	0	0	0	0	0	0	0	0	0	0	0	0	0	0	0	0	0	0	0	0	0	0	0	40.76	FALSE	FALSE	FALSE	320	0.016
CDHR5p.Arg402Gln	CDHR5	0.0156949	0.0103972	0	0.0398992	0.134957	0.116279	0.0965712	0.0569801					Gln	Arg	FALSE		2	0	0	0	0	0	0	0	0	0	1	1	0	0	0	0	0	0	0	0	0	0	0	0	0	0	0	0	0	0	0	0	0	0	0	0	0	0	0	0	0	0	0	0	0	0	0	0	0	0	0	0	0	0	0	0	0	0	0	0	0	0	0	0	0	0	41.12	FALSE	FALSE	FALSE	320	0.016
CDK5RAP2p.Ser622Leu	CDK5RAP2	0.0156949	0.0103972	0	0.0398992	0.134957	0.116279	0.0965712	0.0569801					Leu	Ser	FALSE		2	0	0	0	0	0	0	0	0	0	1	1	0	0	0	0	0	0	0	0	0	0	0	0	0	0	0	0	0	0	0	0	0	0	0	0	0	0	0	0	0	0	0	0	0	0	0	0	0	0	0	0	0	0	0	0	0	0	0	0	0	0	0	0	0	0	40.15	FALSE	FALSE	FALSE	320	0.016
CDKAL1p.His75Tyr	CDKAL1	0.0156949	0.0103972	0	0.0398992	0.134957	0.116279	0.0965712	0.0569801					Tyr	His	TRUE		2	0	0	0	0	0	0	0	0	0	1	1	0	0	0	0	0	0	0	0	0	0	0	0	0	0	0	0	0	0	0	0	0	0	0	0	0	0	0	0	0	0	0	0	0	0	0	0	0	0	0	0	0	0	0	0	0	0	0	0	0	0	0	0	0	0	40.66	FALSE	FALSE	FALSE	320	0.016
CDX4p.Glu191Lys	CDX4	0.0156949	0.0103972	0	0.0398992	0.134957	0.116279	0.0965712	0.0569801					Lys	Glu	TRUE		2	0	0	0	0	0	0	0	0	0	1	1	0	0	0	0	0	0	0	0	0	0	0	0	0	0	0	0	0	0	0	0	0	0	0	0	0	0	0	0	0	0	0	0	0	0	0	0	0	0	0	0	0	0	0	0	0	0	0	0	0	0	0	0	0	0	40.63	FALSE	FALSE	FALSE	320	0.016
CEACAM7p.Trp28Ter	CEACAM7	0.0156949	0.0103972	0	0.0398992	0.134957	0.116279	0.0965712	0.0569801					Ter	Trp	FALSE		2	0	0	0	0	0	0	0	0	0	1	1	0	0	0	0	0	0	0	0	0	0	0	0	0	0	0	0	0	0	0	0	0	0	0	0	0	0	0	0	0	0	0	0	0	0	0	0	0	0	0	0	0	0	0	0	0	0	0	0	0	0	0	0	0	0	40.88	FALSE	FALSE	FALSE	320	0.016
CELF3p.Gly447Asp	CELF3	0.0156949	0.0103972	0	0.0398992	0.134957	0.116279	0.0965712	0.0569801					Asp	Gly	FALSE		2	0	0	0	0	0	0	0	0	0	1	1	0	0	0	0	0	0	0	0	0	0	0	0	0	0	0	0	0	0	0	0	0	0	0	0	0	0	0	0	0	0	0	0	0	0	0	0	0	0	0	0	0	0	0	0	0	0	0	0	0	0	0	0	0	0	40.5	FALSE	FALSE	FALSE	320	0.016
CELSR1p.Gly819Ter	CELSR1	0.0156949	0.0103972	0	0.0398992	0.134957	0.116279	0.0965712	0.0569801					Ter	Gly	FALSE		2	0	0	0	0	0	0	0	0	0	1	1	0	0	0	0	0	0	0	0	0	0	0	0	0	0	0	0	0	0	0	0	0	0	0	0	0	0	0	0	0	0	0	0	0	0	0	0	0	0	0	0	0	0	0	0	0	0	0	0	0	0	0	0	0	0	40.83	FALSE	FALSE	FALSE	320	0.016
CENPBp.Glu102Ter	CENPB	0.0156949	0.0103972	0	0.0398992	0.134957	0.116279	0.0965712	0.0569801					Ter	Glu	FALSE		2	0	0	0	0	0	0	0	0	0	1	1	0	0	0	0	0	0	0	0	0	0	0	0	0	0	0	0	0	0	0	0	0	0	0	0	0	0	0	0	0	0	0	0	0	0	0	0	0	0	0	0	0	0	0	0	0	0	0	0	0	0	0	0	0	0	40.2	FALSE	FALSE	FALSE	320	0.016
CEP135p.Glu1103Lys	CEP135	0.0156949	0.0103972	0	0.0398992	0.134957	0.116279	0.0965712	0.0569801					Lys	Glu	TRUE		2	0	0	0	0	0	0	0	0	0	1	1	0	0	0	0	0	0	0	0	0	0	0	0	0	0	0	0	0	0	0	0	0	0	0	0	0	0	0	0	0	0	0	0	0	0	0	0	0	0	0	0	0	0	0	0	0	0	0	0	0	0	0	0	0	0	40.81	FALSE	FALSE	FALSE	320	0.016
CEP170p.Gly432Trp	CEP170	0.0156949	0.0103972	0	0.0398992	0.134957	0.116279	0.0965712	0.0569801					Trp	Gly	FALSE		2	0	0	0	0	0	0	0	0	0	1	1	0	0	0	0	0	0	0	0	0	0	0	0	0	0	0	0	0	0	0	0	0	0	0	0	0	0	0	0	0	0	0	0	0	0	0	0	0	0	0	0	0	0	0	0	0	0	0	0	0	0	0	0	0	0	40.79	FALSE	FALSE	FALSE	320	0.016
CER1p.Glu177Lys	CER1	0.0156949	0.0103972	0	0.0398992	0.134957	0.116279	0.0965712	0.0569801					Lys	Glu	TRUE		2	0	0	0	0	0	0	0	0	0	1	1	0	0	0	0	0	0	0	0	0	0	0	0	0	0	0	0	0	0	0	0	0	0	0	0	0	0	0	0	0	0	0	0	0	0	0	0	0	0	0	0	0	0	0	0	0	0	0	0	0	0	0	0	0	0	41.13	FALSE	FALSE	FALSE	320	0.016
CFHR5p.Asp108Asn	CFHR5	0.0156949	0.0103972	0	0.0398992	0.134957	0.116279	0.0965712	0.0569801					Asn	Asp	FALSE		2	0	0	0	0	0	0	0	0	0	1	1	0	0	0	0	0	0	0	0	0	0	0	0	0	0	0	0	0	0	0	0	0	0	0	0	0	0	0	0	0	0	0	0	0	0	0	0	0	0	0	0	0	0	0	0	0	0	0	0	0	0	0	0	0	0	41.06	FALSE	FALSE	FALSE	320	0.016
CFHp.Glu1175Lys	CFH	0.0156949	0.0103972	0	0.0398992	0.134957	0.116279	0.0965712	0.0569801					Lys	Glu	TRUE		2	0	0	0	0	0	0	0	0	0	1	1	0	0	0	0	0	0	0	0	0	0	0	0	0	0	0	0	0	0	0	0	0	0	0	0	0	0	0	0	0	0	0	0	0	0	0	0	0	0	0	0	0	0	0	0	0	0	0	0	0	0	0	0	0	0	39.82	FALSE	FALSE	FALSE	320	0.016
CHATp.Glu645Lys	CHAT	0.0156949	0.0103972	0	0.0398992	0.134957	0.116279	0.0965712	0.0569801					Lys	Glu	TRUE		2	0	0	0	0	0	0	0	0	0	1	1	0	0	0	0	0	0	0	0	0	0	0	0	0	0	0	0	0	0	0	0	0	0	0	0	0	0	0	0	0	0	0	0	0	0	0	0	0	0	0	0	0	0	0	0	0	0	0	0	0	0	0	0	0	0	40.83	FALSE	FALSE	FALSE	320	0.016
CHD1Lp.Pro841Ser	CHD1L	0.0156949	0.0103972	0	0.0398992	0.134957	0.116279	0.0965712	0.0569801					Ser	Pro	TRUE		2	0	0	0	0	0	0	0	0	0	1	1	0	0	0	0	0	0	0	0	0	0	0	0	0	0	0	0	0	0	0	0	0	0	0	0	0	0	0	0	0	0	0	0	0	0	0	0	0	0	0	0	0	0	0	0	0	0	0	0	0	0	0	0	0	0	41.63	FALSE	FALSE	FALSE	320	0.016
CHIAp.Glu161Lys	CHIA	0.0156949	0.0103972	0	0.0398992	0.134957	0.116279	0.0965712	0.0569801					Lys	Glu	TRUE		2	0	0	0	0	0	0	0	0	0	1	1	0	0	0	0	0	0	0	0	0	0	0	0	0	0	0	0	0	0	0	0	0	0	0	0	0	0	0	0	0	0	0	0	0	0	0	0	0	0	0	0	0	0	0	0	0	0	0	0	0	0	0	0	0	0	40.46	FALSE	FALSE	FALSE	320	0.016
CHODLp.Gln120Lys	CHODL	0.0156949	0.0103972	0	0.0398992	0.134957	0.116279	0.0965712	0.0569801					Lys	Gln	TRUE		2	0	0	0	0	0	0	0	0	0	1	1	0	0	0	0	0	0	0	0	0	0	0	0	0	0	0	0	0	0	0	0	0	0	0	0	0	0	0	0	0	0	0	0	0	0	0	0	0	0	0	0	0	0	0	0	0	0	0	0	0	0	0	0	0	0	39.91	FALSE	FALSE	FALSE	320	0.016
CHRDL2p.Gly262Glu	CHRDL2	0.0156949	0.0103972	0	0.0412231	0.134957	0.116279	0.0965712	0.0569801					Glu	Gly	FALSE		2	0	0	0	0	0	0	0	0	0	1	1	0	0	0	0	0	0	0	0	0	0	0	0	0	0	0	0	0	0	0	0	0	0	0	0	0	0	0	0	0	0	0	0	0	0	0	0	0	0	0	0	0	0	0	0	0	0	0	0	0	0	0	0	0	0	40.31	FALSE	FALSE	FALSE	320	0.016
CHRFAM7Ap.Asp233Asn	CHRFAM7A	0.0156949	0.0103972	0	0.0398992	0.134957	0.116279	0.0965712	0.0569801					Asn	Asp	FALSE		2	0	0	0	0	0	0	0	0	0	1	1	0	0	0	0	0	0	0	0	0	0	0	0	0	0	0	0	0	0	0	0	0	0	0	0	0	0	0	0	0	0	0	0	0	0	0	0	0	0	0	0	0	0	0	0	0	0	0	0	0	0	0	0	0	0	40.63	FALSE	FALSE	FALSE	320	0.016
CHST3p.Met138Ile	CHST3	0.0156949	0.0103972	0	0.0398992	0.134957	0.116279	0.0965712	0.0569801					Ile	Met	FALSE		2	0	0	0	0	0	0	0	0	0	1	1	0	0	0	0	0	0	0	0	0	0	0	0	0	0	0	0	0	0	0	0	0	0	0	0	0	0	0	0	0	0	0	0	0	0	0	0	0	0	0	0	0	0	0	0	0	0	0	0	0	0	0	0	0	0	40.62	FALSE	FALSE	FALSE	320	0.016
CHST6p.Glu317Lys	CHST6	0.0156949	0.0103972	0	0.0412231	0.134957	0.116279	0.0965712	0.0569801					Lys	Glu	TRUE		2	0	0	0	0	0	0	0	0	0	1	1	0	0	0	0	0	0	0	0	0	0	0	0	0	0	0	0	0	0	0	0	0	0	0	0	0	0	0	0	0	0	0	0	0	0	0	0	0	0	0	0	0	0	0	0	0	0	0	0	0	0	0	0	0	0	41.24	FALSE	FALSE	FALSE	320	0.016
CIITAp.Ser215Cys	CIITA	0.0156949	0.0103972	0	0.0398992	0.134957	0.116279	0.0965712	0.0569801					Cys	Ser	TRUE	1	2	0	0	0	0	0	0	0	0	0	1	1	0	0	0	0	0	0	0	0	0	0	0	0	0	0	0	0	0	0	0	0	0	0	0	0	0	0	0	0	0	0	0	0	0	0	0	0	0	0	0	0	0	0	0	0	0	0	0	0	0	0	0	0	0	0	40.98	FALSE	FALSE	FALSE	320	0.016
CILPp.Val326Met	CILP	0.0156949	0.0103972	0	0.0398992	0.134957	0.116279	0.0965712	0.0569801					Met	Val	FALSE		2	0	0	0	0	0	0	0	0	0	1	1	0	0	0	0	0	0	0	0	0	0	0	0	0	0	0	0	0	0	0	0	0	0	0	0	0	0	0	0	0	0	0	0	0	0	0	0	0	0	0	0	0	0	0	0	0	0	0	0	0	0	0	0	0	0	40.62	FALSE	FALSE	FALSE	320	0.016
CLDN16p.Asp73Asn	CLDN16	0.0156949	0.0103972	0	0.0398992	0.134957	0.116279	0.0965712	0.0569801					Asn	Asp	FALSE		2	0	0	0	0	0	0	0	0	0	1	1	0	0	0	0	0	0	0	0	0	0	0	0	0	0	0	0	0	0	0	0	0	0	0	0	0	0	0	0	0	0	0	0	0	0	0	0	0	0	0	0	0	0	0	0	0	0	0	0	0	0	0	0	0	0	40.61	FALSE	FALSE	FALSE	320	0.016
CLEC10Ap.Trp250Leu	CLEC10A	0.0156949	0.0103972	0	0.0398992	0.134957	0.116279	0.0965712	0.0569801					Leu	Trp	FALSE		2	0	0	0	0	0	0	0	0	0	1	1	0	0	0	0	0	0	0	0	0	0	0	0	0	0	0	0	0	0	0	0	0	0	0	0	0	0	0	0	0	0	0	0	0	0	0	0	0	0	0	0	0	0	0	0	0	0	0	0	0	0	0	0	0	0	40.54	FALSE	FALSE	FALSE	320	0.016
CLEC4Cp.Arg59Ter	CLEC4C	0.0156949	0.0103972	0	0.0398992	0.134957	0.116279	0.0965712	0.0569801					Ter	Arg	FALSE		2	0	0	0	0	0	0	0	0	0	1	1	0	0	0	0	0	0	0	0	0	0	0	0	0	0	0	0	0	0	0	0	0	0	0	0	0	0	0	0	0	0	0	0	0	0	0	0	0	0	0	0	0	0	0	0	0	0	0	0	0	0	0	0	0	0	40.75	FALSE	FALSE	FALSE	320	0.016
CLEC4Ep.Asn107Ser	CLEC4E	0.0156949	0.0103972	0	0.0398992	0.134957	0.116279	0.0965712	0.0569801					Ser	Asn	TRUE		2	0	0	0	0	0	0	0	0	0	1	1	0	0	0	0	0	0	0	0	0	0	0	0	0	0	0	0	0	0	0	0	0	0	0	0	0	0	0	0	0	0	0	0	0	0	0	0	0	0	0	0	0	0	0	0	0	0	0	0	0	0	0	0	0	0	39.78	FALSE	FALSE	FALSE	320	0.016
CLEC6Ap.Trp151Ter	CLEC6A	0.0156949	0.0103972	0	0.0398992	0.134957	0.116279	0.0965712	0.0569801					Ter	Trp	FALSE		2	0	0	0	0	0	0	0	0	0	1	1	0	0	0	0	0	0	0	0	0	0	0	0	0	0	0	0	0	0	0	0	0	0	0	0	0	0	0	0	0	0	0	0	0	0	0	0	0	0	0	0	0	0	0	0	0	0	0	0	0	0	0	0	0	0	40.66	FALSE	FALSE	FALSE	320	0.016
CLPSp.Pro19Ser	CLPS	0.0156949	0.0103972	0	0.0398992	0.134957	0.116279	0.0965712	0.0569801					Ser	Pro	TRUE		2	0	0	0	0	0	0	0	0	0	1	1	0	0	0	0	0	0	0	0	0	0	0	0	0	0	0	0	0	0	0	0	0	0	0	0	0	0	0	0	0	0	0	0	0	0	0	0	0	0	0	0	0	0	0	0	0	0	0	0	0	0	0	0	0	0	40.14	FALSE	FALSE	FALSE	320	0.016
CLSTN2p.Glu927Asp	CLSTN2	0.0156949	0.0103972	0	0.0398992	0.134957	0.116279	0.0965712	0.0569801					Asp	Glu	FALSE		2	0	0	0	0	0	0	0	0	0	1	1	0	0	0	0	0	0	0	0	0	0	0	0	0	0	0	0	0	0	0	0	0	0	0	0	0	0	0	0	0	0	0	0	0	0	0	0	0	0	0	0	0	0	0	0	0	0	0	0	0	0	0	0	0	0	40.27	FALSE	FALSE	FALSE	320	0.016
CLTCL1p.Ser1080Leu	CLTCL1	0.0156949	0.0103972	0	0.0398992	0.134957	0.116279	0.0965712	0.0569801					Leu	Ser	FALSE	1	2	0	0	0	0	0	0	0	0	0	1	1	0	0	0	0	0	0	0	0	0	0	0	0	0	0	0	0	0	0	0	0	0	0	0	0	0	0	0	0	0	0	0	0	0	0	0	0	0	0	0	0	0	0	0	0	0	0	0	0	0	0	0	0	0	0	40.2	FALSE	FALSE	FALSE	320	0.016
CLUAP1p.Arg28Cys	CLUAP1	0.0156949	0.0103972	0	0.0398992	0.134957	0.116279	0.0965712	0.0569801					Cys	Arg	TRUE		2	0	0	0	0	0	0	0	0	0	1	1	0	0	0	0	0	0	0	0	0	0	0	0	0	0	0	0	0	0	0	0	0	0	0	0	0	0	0	0	0	0	0	0	0	0	0	0	0	0	0	0	0	0	0	0	0	0	0	0	0	0	0	0	0	0	40.38	FALSE	FALSE	FALSE	320	0.016
CMPK2p.Glu317Ter	CMPK2	0.0156949	0.0103972	0	0.0398992	0.134957	0.116279	0.0965712	0.0569801					Ter	Glu	FALSE		2	0	0	0	0	0	0	0	0	0	1	1	0	0	0	0	0	0	0	0	0	0	0	0	0	0	0	0	0	0	0	0	0	0	0	0	0	0	0	0	0	0	0	0	0	0	0	0	0	0	0	0	0	0	0	0	0	0	0	0	0	0	0	0	0	0	40.87	FALSE	FALSE	FALSE	320	0.016
CNBD1p.Gly198Glu	CNBD1	0.0156949	0.0103972	0	0.0398992	0.134957	0.116279	0.0965712	0.0569801					Glu	Gly	FALSE	2	2	0	0	0	0	0	0	0	0	0	1	1	0	0	0	0	0	0	0	0	0	0	0	0	0	0	0	0	0	0	0	0	0	0	0	0	0	0	0	0	0	0	0	0	0	0	0	0	0	0	0	0	0	0	0	0	0	0	0	0	0	0	0	0	0	0	40.52	FALSE	FALSE	FALSE	320	0.016
CNGA3p.Gly130Glu	CNGA3	0.0156949	0.0103972	0	0.0398992	0.134957	0.116279	0.0965712	0.0569801					Glu	Gly	FALSE		2	0	0	0	0	0	0	0	0	0	1	1	0	0	0	0	0	0	0	0	0	0	0	0	0	0	0	0	0	0	0	0	0	0	0	0	0	0	0	0	0	0	0	0	0	0	0	0	0	0	0	0	0	0	0	0	0	0	0	0	0	0	0	0	0	0	39.92	FALSE	FALSE	FALSE	320	0.016
CNR1p.Gln97Lys	CNR1	0.0156949	0.0103972	0	0.0398992	0.134957	0.116279	0.0965712	0.0569801					Lys	Gln	TRUE		2	0	0	0	0	0	0	0	0	0	1	1	0	0	0	0	0	0	0	0	0	0	0	0	0	0	0	0	0	0	0	0	0	0	0	0	0	0	0	0	0	0	0	0	0	0	0	0	0	0	0	0	0	0	0	0	0	0	0	0	0	0	0	0	0	0	40.63	FALSE	FALSE	FALSE	320	0.016
CNTN1p.Pro161Gln	CNTN1	0.0156949	0.0103972	0	0.0398992	0.134957	0.116279	0.0965712	0.0569801					Gln	Pro	FALSE		2	0	0	0	0	0	0	0	0	0	1	1	0	0	0	0	0	0	0	0	0	0	0	0	0	0	0	0	0	0	0	0	0	0	0	0	0	0	0	0	0	0	0	0	0	0	0	0	0	0	0	0	0	0	0	0	0	0	0	0	0	0	0	0	0	0	40.08	FALSE	FALSE	FALSE	320	0.016
CNTN2p.Gly719Arg	CNTN2	0.0156949	0.0103972	0	0.0398992	0.134957	0.116279	0.0965712	0.0569801					Arg	Gly	TRUE		2	0	0	0	0	0	0	0	0	0	1	1	0	0	0	0	0	0	0	0	0	0	0	0	0	0	0	0	0	0	0	0	0	0	0	0	0	0	0	0	0	0	0	0	0	0	0	0	0	0	0	0	0	0	0	0	0	0	0	0	0	0	0	0	0	0	42.04	FALSE	FALSE	FALSE	320	0.016
CNTN4p.Pro236Gln	CNTN4	0.0156949	0.0103972	0	0.0398992	0.134957	0.116279	0.0965712	0.0569801					Gln	Pro	FALSE		2	0	0	0	0	0	0	0	0	0	1	1	0	0	0	0	0	0	0	0	0	0	0	0	0	0	0	0	0	0	0	0	0	0	0	0	0	0	0	0	0	0	0	0	0	0	0	0	0	0	0	0	0	0	0	0	0	0	0	0	0	0	0	0	0	0	40.28	FALSE	FALSE	FALSE	320	0.016
CNTN5p.Gly757Ter	CNTN5	0.0156949	0.0103972	0	0.0412231	0.134957	0.116279	0.0965712	0.0569801					Ter	Gly	FALSE		2	0	0	0	0	0	0	0	0	0	1	1	0	0	0	0	0	0	0	0	0	0	0	0	0	0	0	0	0	0	0	0	0	0	0	0	0	0	0	0	0	0	0	0	0	0	0	0	0	0	0	0	0	0	0	0	0	0	0	0	0	0	0	0	0	0	40.6	FALSE	FALSE	FALSE	320	0.016
CNTN5p.Met765Ile	CNTN5	0.0156949	0.0103972	0	0.0398992	0.134957	0.116279	0.0965712	0.0569801					Ile	Met	FALSE		2	0	0	0	0	0	0	0	0	0	1	1	0	0	0	0	0	0	0	0	0	0	0	0	0	0	0	0	0	0	0	0	0	0	0	0	0	0	0	0	0	0	0	0	0	0	0	0	0	0	0	0	0	0	0	0	0	0	0	0	0	0	0	0	0	0	40.74	FALSE	FALSE	FALSE	320	0.016
CNTN5p.Pro220Gln	CNTN5	0.0156949	0.0103972	0	0.0398992	0.134957	0.116279	0.0965712	0.0569801					Gln	Pro	FALSE		2	0	0	0	0	0	0	0	0	0	1	1	0	0	0	0	0	0	0	0	0	0	0	0	0	0	0	0	0	0	0	0	0	0	0	0	0	0	0	0	0	0	0	0	0	0	0	0	0	0	0	0	0	0	0	0	0	0	0	0	0	0	0	0	0	0	40.17	FALSE	FALSE	FALSE	320	0.016
CNTN6p.Ser42Leu	CNTN6	0.0156949	0.0103972	0	0.0412231	0.134957	0.116279	0.0965712	0.0569801					Leu	Ser	FALSE		2	0	0	0	0	0	0	0	0	0	1	1	0	0	0	0	0	0	0	0	0	0	0	0	0	0	0	0	0	0	0	0	0	0	0	0	0	0	0	0	0	0	0	0	0	0	0	0	0	0	0	0	0	0	0	0	0	0	0	0	0	0	0	0	0	0	40.39	FALSE	FALSE	FALSE	320	0.016
CNTNAP5p.Asp476Asn	CNTNAP5	0.0156949	0.0103972	0	0.0398992	0.134957	0.116279	0.0965712	0.0569801					Asn	Asp	FALSE		2	0	0	0	0	0	0	0	0	0	1	1	0	0	0	0	0	0	0	0	0	0	0	0	0	0	0	0	0	0	0	0	0	0	0	0	0	0	0	0	0	0	0	0	0	0	0	0	0	0	0	0	0	0	0	0	0	0	0	0	0	0	0	0	0	0	40.44	FALSE	FALSE	FALSE	320	0.016
COG8p.Gly538Cys	COG8	0.0156949	0.0103972	0	0.0412231	0.134957	0.116279	0.0965712	0.0569801					Cys	Gly	TRUE		2	0	0	0	0	0	0	0	0	0	1	1	0	0	0	0	0	0	0	0	0	0	0	0	0	0	0	0	0	0	0	0	0	0	0	0	0	0	0	0	0	0	0	0	0	0	0	0	0	0	0	0	0	0	0	0	0	0	0	0	0	0	0	0	0	0	40.76	FALSE	FALSE	FALSE	320	0.016
COL11A1p.Pro1286Ser	COL11A1	0.0156949	0.0103972	0	0.0398992	0.134957	0.116279	0.0965712	0.0569801					Ser	Pro	TRUE		2	0	0	0	0	0	0	0	0	0	1	1	0	0	0	0	0	0	0	0	0	0	0	0	0	0	0	0	0	0	0	0	0	0	0	0	0	0	0	0	0	0	0	0	0	0	0	0	0	0	0	0	0	0	0	0	0	0	0	0	0	0	0	0	0	0	40.59	FALSE	FALSE	FALSE	320	0.016
COL1A1p.Glu828Lys	COL1A1	0.0156949	0.0103972	0	0.0398992	0.134957	0.116279	0.0965712	0.0569801					Lys	Glu	TRUE	1	2	0	0	0	0	0	0	0	0	0	1	1	0	0	0	0	0	0	0	0	0	0	0	0	0	0	0	0	0	0	0	0	0	0	0	0	0	0	0	0	0	0	0	0	0	0	0	0	0	0	0	0	0	0	0	0	0	0	0	0	0	0	0	0	0	0	41.06	FALSE	FALSE	FALSE	320	0.016
COL1A2p.Glu695Lys	COL1A2	0.0156949	0.0103972	0	0.0398992	0.134957	0.116279	0.0965712	0.0569801					Lys	Glu	TRUE		2	0	0	0	0	0	0	0	0	0	1	1	0	0	0	0	0	0	0	0	0	0	0	0	0	0	0	0	0	0	0	0	0	0	0	0	0	0	0	0	0	0	0	0	0	0	0	0	0	0	0	0	0	0	0	0	0	0	0	0	0	0	0	0	0	0	40.81	FALSE	FALSE	FALSE	320	0.016
COL25A1p.Pro505Gln	COL25A1	0.0156949	0.0103972	0	0.0398992	0.134957	0.116279	0.0965712	0.0569801					Gln	Pro	FALSE		2	0	0	0	0	0	0	0	0	0	1	1	0	0	0	0	0	0	0	0	0	0	0	0	0	0	0	0	0	0	0	0	0	0	0	0	0	0	0	0	0	0	0	0	0	0	0	0	0	0	0	0	0	0	0	0	0	0	0	0	0	0	0	0	0	0	40.51	FALSE	FALSE	FALSE	320	0.016
COL27A1p.Gly955Trp	COL27A1	0.0156949	0.0103972	0	0.0398992	0.134957	0.116279	0.0965712	0.0569801					Trp	Gly	FALSE		2	0	0	0	0	0	0	0	0	0	1	1	0	0	0	0	0	0	0	0	0	0	0	0	0	0	0	0	0	0	0	0	0	0	0	0	0	0	0	0	0	0	0	0	0	0	0	0	0	0	0	0	0	0	0	0	0	0	0	0	0	0	0	0	0	0	40.22	FALSE	FALSE	FALSE	320	0.016
COL28A1p.Gly310Glu	COL28A1	0.0156949	0.0103972	0	0.0398992	0.134957	0.116279	0.0965712	0.0569801					Glu	Gly	FALSE		2	0	0	0	0	0	0	0	0	0	1	1	0	0	0	0	0	0	0	0	0	0	0	0	0	0	0	0	0	0	0	0	0	0	0	0	0	0	0	0	0	0	0	0	0	0	0	0	0	0	0	0	0	0	0	0	0	0	0	0	0	0	0	0	0	0	40.24	FALSE	FALSE	FALSE	320	0.016
COL3A1p.Pro182Leu	COL3A1	0.0156949	0.0103972	0	0.0398992	0.134957	0.116279	0.0965712	0.0569801					Leu	Pro	FALSE	2	2	0	0	0	0	0	0	0	0	0	1	1	0	0	0	0	0	0	0	0	0	0	0	0	0	0	0	0	0	0	0	0	0	0	0	0	0	0	0	0	0	0	0	0	0	0	0	0	0	0	0	0	0	0	0	0	0	0	0	0	0	0	0	0	0	0	40.55	FALSE	FALSE	FALSE	320	0.016
COL4A4p.Glu937Lys	COL4A4	0.0156949	0.0103972	0	0.0412231	0.134957	0.116279	0.0965712	0.0569801					Lys	Glu	TRUE		2	0	0	0	0	0	0	0	0	0	1	1	0	0	0	0	0	0	0	0	0	0	0	0	0	0	0	0	0	0	0	0	0	0	0	0	0	0	0	0	0	0	0	0	0	0	0	0	0	0	0	0	0	0	0	0	0	0	0	0	0	0	0	0	0	0	40.72	FALSE	FALSE	FALSE	320	0.016
COL4A4p.Gly1310Arg	COL4A4	0.0156949	0.0103972	0	0.0412231	0.134957	0.116279	0.0965712	0.0569801					Arg	Gly	TRUE		2	0	0	0	0	0	0	0	0	0	1	1	0	0	0	0	0	0	0	0	0	0	0	0	0	0	0	0	0	0	0	0	0	0	0	0	0	0	0	0	0	0	0	0	0	0	0	0	0	0	0	0	0	0	0	0	0	0	0	0	0	0	0	0	0	0	40.53	FALSE	FALSE	FALSE	320	0.016
COL4A4p.Gly484Glu	COL4A4	0.0156949	0.0103972	0	0.0398992	0.134957	0.116279	0.0965712	0.0569801					Glu	Gly	FALSE		2	0	0	0	0	0	0	0	0	0	1	1	0	0	0	0	0	0	0	0	0	0	0	0	0	0	0	0	0	0	0	0	0	0	0	0	0	0	0	0	0	0	0	0	0	0	0	0	0	0	0	0	0	0	0	0	0	0	0	0	0	0	0	0	0	0	40.6	FALSE	FALSE	FALSE	320	0.016
COL4A4p.Gly636Asp	COL4A4	0.0156949	0.0103972	0	0.0398992	0.134957	0.116279	0.0965712	0.0569801					Asp	Gly	FALSE		2	0	0	0	0	0	0	0	0	0	1	1	0	0	0	0	0	0	0	0	0	0	0	0	0	0	0	0	0	0	0	0	0	0	0	0	0	0	0	0	0	0	0	0	0	0	0	0	0	0	0	0	0	0	0	0	0	0	0	0	0	0	0	0	0	0	42.09	FALSE	FALSE	FALSE	320	0.016
COL5A1p.Pro435Leu	COL5A1	0.0156949	0.0103972	0	0.0398992	0.134957	0.116279	0.0965712	0.0569801					Leu	Pro	FALSE		2	0	0	0	0	0	0	0	0	0	1	1	0	0	0	0	0	0	0	0	0	0	0	0	0	0	0	0	0	0	0	0	0	0	0	0	0	0	0	0	0	0	0	0	0	0	0	0	0	0	0	0	0	0	0	0	0	0	0	0	0	0	0	0	0	0	40.54	FALSE	FALSE	FALSE	320	0.016
COL6A2p.Gly244Arg	COL6A2	0.0156949	0.0103972	0	0.0398992	0.134957	0.116279	0.0965712	0.0569801					Arg	Gly	TRUE		2	0	0	0	0	0	0	0	0	0	1	1	0	0	0	0	0	0	0	0	0	0	0	0	0	0	0	0	0	0	0	0	0	0	0	0	0	0	0	0	0	0	0	0	0	0	0	0	0	0	0	0	0	0	0	0	0	0	0	0	0	0	0	0	0	0	40.8	FALSE	FALSE	FALSE	320	0.016
COL6A5p.Ala2056Thr	COL6A5	0.0156949	0.0103972	0	0.0412231	0.134957	0.116279	0.0965712	0.0569801					Thr	Ala	TRUE		2	0	0	0	0	0	0	0	0	0	1	1	0	0	0	0	0	0	0	0	0	0	0	0	0	0	0	0	0	0	0	0	0	0	0	0	0	0	0	0	0	0	0	0	0	0	0	0	0	0	0	0	0	0	0	0	0	0	0	0	0	0	0	0	0	0	40.11	FALSE	FALSE	FALSE	320	0.016
COL6A5p.Ser2160Leu	COL6A5	0.0156949	0.0103972	0	0.0398992	0.134957	0.116279	0.0965712	0.0569801					Leu	Ser	FALSE		2	0	0	0	0	0	0	0	0	0	1	1	0	0	0	0	0	0	0	0	0	0	0	0	0	0	0	0	0	0	0	0	0	0	0	0	0	0	0	0	0	0	0	0	0	0	0	0	0	0	0	0	0	0	0	0	0	0	0	0	0	0	0	0	0	0	41.02	FALSE	FALSE	FALSE	320	0.016
COL6A6p.Gln1143Lys	COL6A6	0.0156949	0.0103972	0	0.0398992	0.134957	0.116279	0.0965712	0.0569801					Lys	Gln	TRUE		2	0	0	0	0	0	0	0	0	0	1	1	0	0	0	0	0	0	0	0	0	0	0	0	0	0	0	0	0	0	0	0	0	0	0	0	0	0	0	0	0	0	0	0	0	0	0	0	0	0	0	0	0	0	0	0	0	0	0	0	0	0	0	0	0	0	40.36	FALSE	FALSE	FALSE	320	0.016
COL6A6p.Gly883Cys	COL6A6	0.0156949	0.0103972	0	0.0398992	0.134957	0.116279	0.0965712	0.0569801					Cys	Gly	TRUE		2	0	0	0	0	0	0	0	0	0	1	1	0	0	0	0	0	0	0	0	0	0	0	0	0	0	0	0	0	0	0	0	0	0	0	0	0	0	0	0	0	0	0	0	0	0	0	0	0	0	0	0	0	0	0	0	0	0	0	0	0	0	0	0	0	0	40.34	FALSE	FALSE	FALSE	320	0.016
COL6A6p.Gly947Val	COL6A6	0.0156949	0.0103972	0	0.0398992	0.134957	0.116279	0.0965712	0.0569801					Val	Gly	FALSE		2	0	0	0	0	0	0	0	0	0	1	1	0	0	0	0	0	0	0	0	0	0	0	0	0	0	0	0	0	0	0	0	0	0	0	0	0	0	0	0	0	0	0	0	0	0	0	0	0	0	0	0	0	0	0	0	0	0	0	0	0	0	0	0	0	0	40.26	FALSE	FALSE	FALSE	320	0.016
COMPp.Arg389Met	COMP	0.0156949	0.0103972	0	0.0398992	0.134957	0.116279	0.0965712	0.0569801					Met	Arg	FALSE		2	0	0	0	0	0	0	0	0	0	1	1	0	0	0	0	0	0	0	0	0	0	0	0	0	0	0	0	0	0	0	0	0	0	0	0	0	0	0	0	0	0	0	0	0	0	0	0	0	0	0	0	0	0	0	0	0	0	0	0	0	0	0	0	0	0	41.1	FALSE	FALSE	FALSE	320	0.016
COPAp.Trp78Leu	COPA	0.0156949	0.0103972	0	0.0398992	0.134957	0.116279	0.0965712	0.0569801					Leu	Trp	FALSE		2	0	0	0	0	0	0	0	0	0	1	1	0	0	0	0	0	0	0	0	0	0	0	0	0	0	0	0	0	0	0	0	0	0	0	0	0	0	0	0	0	0	0	0	0	0	0	0	0	0	0	0	0	0	0	0	0	0	0	0	0	0	0	0	0	0	40.28	FALSE	FALSE	FALSE	320	0.016
COPS4p.Trp370Leu	COPS4	0.0156949	0.0103972	0	0.0398992	0.134957	0.116279	0.0965712	0.0569801					Leu	Trp	FALSE		2	0	0	0	0	0	0	0	0	0	1	1	0	0	0	0	0	0	0	0	0	0	0	0	0	0	0	0	0	0	0	0	0	0	0	0	0	0	0	0	0	0	0	0	0	0	0	0	0	0	0	0	0	0	0	0	0	0	0	0	0	0	0	0	0	0	40.02	FALSE	FALSE	FALSE	320	0.016
CORO2Bp.Gly22Trp	CORO2B	0.0156949	0.0103972	0	0.0398992	0.134957	0.116279	0.0965712	0.0569801					Trp	Gly	FALSE		2	0	0	0	0	0	0	0	0	0	1	1	0	0	0	0	0	0	0	0	0	0	0	0	0	0	0	0	0	0	0	0	0	0	0	0	0	0	0	0	0	0	0	0	0	0	0	0	0	0	0	0	0	0	0	0	0	0	0	0	0	0	0	0	0	0	41.34	FALSE	FALSE	FALSE	320	0.016
CPA6p.Gly171Glu	CPA6	0.0156949	0.0103972	0	0.0398992	0.134957	0.116279	0.0965712	0.0569801					Glu	Gly	FALSE		2	0	0	0	0	0	0	0	0	0	1	1	0	0	0	0	0	0	0	0	0	0	0	0	0	0	0	0	0	0	0	0	0	0	0	0	0	0	0	0	0	0	0	0	0	0	0	0	0	0	0	0	0	0	0	0	0	0	0	0	0	0	0	0	0	0	41.09	FALSE	FALSE	FALSE	320	0.016
CPB2p.Glu276Lys	CPB2	0.0156949	0.0103972	0	0.0398992	0.134957	0.116279	0.0965712	0.0569801					Lys	Glu	TRUE		2	0	0	0	0	0	0	0	0	0	1	1	0	0	0	0	0	0	0	0	0	0	0	0	0	0	0	0	0	0	0	0	0	0	0	0	0	0	0	0	0	0	0	0	0	0	0	0	0	0	0	0	0	0	0	0	0	0	0	0	0	0	0	0	0	0	40.67	FALSE	FALSE	FALSE	320	0.016
CPVLp.Gly76Asp	CPVL	0.0156949	0.0103972	0	0.0398992	0.134957	0.116279	0.0965712	0.0569801					Asp	Gly	FALSE		2	0	0	0	0	0	0	0	0	0	1	1	0	0	0	0	0	0	0	0	0	0	0	0	0	0	0	0	0	0	0	0	0	0	0	0	0	0	0	0	0	0	0	0	0	0	0	0	0	0	0	0	0	0	0	0	0	0	0	0	0	0	0	0	0	0	41.21	FALSE	FALSE	FALSE	320	0.016
CPZp.Arg432Met	CPZ	0.0156949	0.0103972	0	0.0398992	0.134957	0.116279	0.0965712	0.0569801					Met	Arg	FALSE		2	0	0	0	0	0	0	0	0	0	1	1	0	0	0	0	0	0	0	0	0	0	0	0	0	0	0	0	0	0	0	0	0	0	0	0	0	0	0	0	0	0	0	0	0	0	0	0	0	0	0	0	0	0	0	0	0	0	0	0	0	0	0	0	0	0	40.83	FALSE	FALSE	FALSE	320	0.016
CREB3p.Gln193Ter	CREB3	0.0156949	0.0103972	0	0.0398992	0.134957	0.116279	0.0965712	0.0569801					Ter	Gln	FALSE		2	0	0	0	0	0	0	0	0	0	1	1	0	0	0	0	0	0	0	0	0	0	0	0	0	0	0	0	0	0	0	0	0	0	0	0	0	0	0	0	0	0	0	0	0	0	0	0	0	0	0	0	0	0	0	0	0	0	0	0	0	0	0	0	0	0	40.2	FALSE	FALSE	FALSE	320	0.016
CREBBPp.Lys1327Ter	CREBBP	0.0156949	0.0103972	0	0.0398992	0.134957	0.116279	0.0965712	0.0569801					Ter	Lys	FALSE	1	2	0	0	0	0	0	0	0	0	0	1	1	0	0	0	0	0	0	0	0	0	0	0	0	0	0	0	0	0	0	0	0	0	0	0	0	0	0	0	0	0	0	0	0	0	0	0	0	0	0	0	0	0	0	0	0	0	0	0	0	0	0	0	0	0	0	41.63	FALSE	FALSE	FALSE	320	0.016
CRELD1p.Gln132Ter	CRELD1	0.0156949	0.0103972	0	0.0398992	0.134957	0.116279	0.0965712	0.0569801					Ter	Gln	FALSE		2	0	0	0	0	0	0	0	0	0	1	1	0	0	0	0	0	0	0	0	0	0	0	0	0	0	0	0	0	0	0	0	0	0	0	0	0	0	0	0	0	0	0	0	0	0	0	0	0	0	0	0	0	0	0	0	0	0	0	0	0	0	0	0	0	0	41.18	FALSE	FALSE	FALSE	320	0.016
CRHBPp.Glu305Lys	CRHBP	0.0156949	0.0103972	0	0.0398992	0.134957	0.116279	0.0965712	0.0569801					Lys	Glu	TRUE		2	0	0	0	0	0	0	0	0	0	1	1	0	0	0	0	0	0	0	0	0	0	0	0	0	0	0	0	0	0	0	0	0	0	0	0	0	0	0	0	0	0	0	0	0	0	0	0	0	0	0	0	0	0	0	0	0	0	0	0	0	0	0	0	0	0	40.87	FALSE	FALSE	FALSE	320	0.016
CRHR1p.Asn45Lys	CRHR1	0.0156949	0.0103972	0	0.0398992	0.134957	0.116279	0.0965712	0.0569801					Lys	Asn	TRUE		2	0	0	0	0	0	0	0	0	0	1	1	0	0	0	0	0	0	0	0	0	0	0	0	0	0	0	0	0	0	0	0	0	0	0	0	0	0	0	0	0	0	0	0	0	0	0	0	0	0	0	0	0	0	0	0	0	0	0	0	0	0	0	0	0	0	39.06	FALSE	FALSE	FALSE	320	0.016
CRISPLD1p.Pro130Ser	CRISPLD1	0.0156949	0.0103972	0	0.0398992	0.134957	0.116279	0.0965712	0.0569801					Ser	Pro	TRUE		2	0	0	0	0	0	0	0	0	0	1	1	0	0	0	0	0	0	0	0	0	0	0	0	0	0	0	0	0	0	0	0	0	0	0	0	0	0	0	0	0	0	0	0	0	0	0	0	0	0	0	0	0	0	0	0	0	0	0	0	0	0	0	0	0	0	41.48	FALSE	FALSE	FALSE	320	0.016
CSMD2p.Glu3228Lys	CSMD2	0.0156949	0.0103972	0	0.0398992	0.134957	0.116279	0.0965712	0.0569801					Lys	Glu	TRUE		2	0	0	0	0	0	0	0	0	0	1	1	0	0	0	0	0	0	0	0	0	0	0	0	0	0	0	0	0	0	0	0	0	0	0	0	0	0	0	0	0	0	0	0	0	0	0	0	0	0	0	0	0	0	0	0	0	0	0	0	0	0	0	0	0	0	41.05	FALSE	FALSE	FALSE	320	0.016
CSMD3p.Arg3229Lys	CSMD3	0.0156949	0.0103972	0	0.0398992	0.134957	0.116279	0.0965712	0.0569801					Lys	Arg	TRUE	2	2	0	0	0	0	0	0	0	0	0	1	1	0	0	0	0	0	0	0	0	0	0	0	0	0	0	0	0	0	0	0	0	0	0	0	0	0	0	0	0	0	0	0	0	0	0	0	0	0	0	0	0	0	0	0	0	0	0	0	0	0	0	0	0	0	0	41.04	FALSE	FALSE	FALSE	320	0.016
CSMD3p.Asp285Asn	CSMD3	0.0156949	0.0103972	0	0.0398992	0.134957	0.116279	0.0965712	0.0569801					Asn	Asp	FALSE	2	2	0	0	0	0	0	0	0	0	0	1	1	0	0	0	0	0	0	0	0	0	0	0	0	0	0	0	0	0	0	0	0	0	0	0	0	0	0	0	0	0	0	0	0	0	0	0	0	0	0	0	0	0	0	0	0	0	0	0	0	0	0	0	0	0	0	40.46	FALSE	FALSE	FALSE	320	0.016
CSMD3p.Gly2467Ter	CSMD3	0.0156949	0.0103972	0	0.0412231	0.134957	0.116279	0.0965712	0.0569801					Ter	Gly	FALSE	2	2	0	0	0	0	0	0	0	0	0	1	1	0	0	0	0	0	0	0	0	0	0	0	0	0	0	0	0	0	0	0	0	0	0	0	0	0	0	0	0	0	0	0	0	0	0	0	0	0	0	0	0	0	0	0	0	0	0	0	0	0	0	0	0	0	0	40.28	FALSE	FALSE	FALSE	320	0.016
CSMD3p.Gly3691Glu	CSMD3	0.0156949	0.0103972	0	0.0398992	0.134957	0.116279	0.0965712	0.0569801					Glu	Gly	FALSE	2	2	0	0	0	0	0	0	0	0	0	1	1	0	0	0	0	0	0	0	0	0	0	0	0	0	0	0	0	0	0	0	0	0	0	0	0	0	0	0	0	0	0	0	0	0	0	0	0	0	0	0	0	0	0	0	0	0	0	0	0	0	0	0	0	0	0	40.52	FALSE	FALSE	FALSE	320	0.016
CSMD3p.Pro3464Ser	CSMD3	0.0156949	0.0103972	0	0.0398992	0.134957	0.116279	0.0965712	0.0569801					Ser	Pro	TRUE	2	2	0	0	0	0	0	0	0	0	0	1	1	0	0	0	0	0	0	0	0	0	0	0	0	0	0	0	0	0	0	0	0	0	0	0	0	0	0	0	0	0	0	0	0	0	0	0	0	0	0	0	0	0	0	0	0	0	0	0	0	0	0	0	0	0	0	40.59	FALSE	FALSE	FALSE	320	0.016
CSPP1p.Arg646Ser	CSPP1	0.0156949	0.0103972	0	0.0398992	0.134957	0.116279	0.0965712	0.0569801					Ser	Arg	TRUE		2	0	0	0	0	0	0	0	0	0	1	1	0	0	0	0	0	0	0	0	0	0	0	0	0	0	0	0	0	0	0	0	0	0	0	0	0	0	0	0	0	0	0	0	0	0	0	0	0	0	0	0	0	0	0	0	0	0	0	0	0	0	0	0	0	0	40.57	FALSE	FALSE	FALSE	320	0.016
CST5p.Glu115Asp	CST5	0.0156949	0.0103972	0	0.0398992	0.134957	0.116279	0.0965712	0.0569801					Asp	Glu	FALSE		2	0	0	0	0	0	0	0	0	0	1	1	0	0	0	0	0	0	0	0	0	0	0	0	0	0	0	0	0	0	0	0	0	0	0	0	0	0	0	0	0	0	0	0	0	0	0	0	0	0	0	0	0	0	0	0	0	0	0	0	0	0	0	0	0	0	40.33	FALSE	FALSE	FALSE	320	0.016
CTAGE9p.Glu3Lys	CTAGE9	0.0156949	0.0103972	0	0.0398992	0.134957	0.116279	0.0965712	0.0569801					Lys	Glu	TRUE		2	0	0	0	0	0	0	0	0	0	1	1	0	0	0	0	0	0	0	0	0	0	0	0	0	0	0	0	0	0	0	0	0	0	0	0	0	0	0	0	0	0	0	0	0	0	0	0	0	0	0	0	0	0	0	0	0	0	0	0	0	0	0	0	0	0	40.38	FALSE	FALSE	FALSE	320	0.016
CTCFp.Pro552Ser	CTCF	0.0156949	0.0103972	0	0.0398992	0.134957	0.116279	0.0965712	0.0569801					Ser	Pro	TRUE	1	2	0	0	0	0	0	0	0	0	0	1	1	0	0	0	0	0	0	0	0	0	0	0	0	0	0	0	0	0	0	0	0	0	0	0	0	0	0	0	0	0	0	0	0	0	0	0	0	0	0	0	0	0	0	0	0	0	0	0	0	0	0	0	0	0	0	40.41	FALSE	FALSE	FALSE	320	0.016
CTNNA2p.Pro46Gln	CTNNA2	0.0156949	0.0103972	0	0.0398992	0.134957	0.116279	0.0965712	0.0569801					Gln	Pro	FALSE	2	2	0	0	0	0	0	0	0	0	0	1	1	0	0	0	0	0	0	0	0	0	0	0	0	0	0	0	0	0	0	0	0	0	0	0	0	0	0	0	0	0	0	0	0	0	0	0	0	0	0	0	0	0	0	0	0	0	0	0	0	0	0	0	0	0	0	40.49	FALSE	FALSE	FALSE	320	0.016
CTNNA3p.Ser741Leu	CTNNA3	0.0156949	0.0103972	0	0.0398992	0.134957	0.116279	0.0965712	0.0569801					Leu	Ser	FALSE		2	0	0	0	0	0	0	0	0	0	1	1	0	0	0	0	0	0	0	0	0	0	0	0	0	0	0	0	0	0	0	0	0	0	0	0	0	0	0	0	0	0	0	0	0	0	0	0	0	0	0	0	0	0	0	0	0	0	0	0	0	0	0	0	0	0	40.81	FALSE	FALSE	FALSE	320	0.016
CTSGp.Asp200Asn	CTSG	0.0156949	0.0103972	0	0.0398992	0.134957	0.116279	0.0965712	0.0569801					Asn	Asp	FALSE		2	0	0	0	0	0	0	0	0	0	1	1	0	0	0	0	0	0	0	0	0	0	0	0	0	0	0	0	0	0	0	0	0	0	0	0	0	0	0	0	0	0	0	0	0	0	0	0	0	0	0	0	0	0	0	0	0	0	0	0	0	0	0	0	0	0	40.66	FALSE	FALSE	FALSE	320	0.016
CWH43p.Glu390Lys	CWH43	0.0156949	0.0103972	0	0.0398992	0.134957	0.116279	0.0965712	0.0569801					Lys	Glu	TRUE		2	0	0	0	0	0	0	0	0	0	1	1	0	0	0	0	0	0	0	0	0	0	0	0	0	0	0	0	0	0	0	0	0	0	0	0	0	0	0	0	0	0	0	0	0	0	0	0	0	0	0	0	0	0	0	0	0	0	0	0	0	0	0	0	0	0	39.85	FALSE	FALSE	FALSE	320	0.016
CXCL14p.Arg77Met	CXCL14	0.0156949	0.0103972	0	0.0398992	0.134957	0.116279	0.0965712	0.0569801					Met	Arg	FALSE		2	0	0	0	0	0	0	0	0	0	1	1	0	0	0	0	0	0	0	0	0	0	0	0	0	0	0	0	0	0	0	0	0	0	0	0	0	0	0	0	0	0	0	0	0	0	0	0	0	0	0	0	0	0	0	0	0	0	0	0	0	0	0	0	0	0	40.7	FALSE	FALSE	FALSE	320	0.016
CYFIP1p.Pro639His	CYFIP1	0.0156949	0.0103972	0	0.0398992	0.134957	0.116279	0.0965712	0.0569801					His	Pro	TRUE		2	0	0	0	0	0	0	0	0	0	1	1	0	0	0	0	0	0	0	0	0	0	0	0	0	0	0	0	0	0	0	0	0	0	0	0	0	0	0	0	0	0	0	0	0	0	0	0	0	0	0	0	0	0	0	0	0	0	0	0	0	0	0	0	0	0	40.61	FALSE	FALSE	FALSE	320	0.016
CYLC2p.Gly211Glu	CYLC2	0.0156949	0.0103972	0	0.0398992	0.134957	0.116279	0.0965712	0.0569801					Glu	Gly	FALSE		2	0	0	0	0	0	0	0	0	0	1	1	0	0	0	0	0	0	0	0	0	0	0	0	0	0	0	0	0	0	0	0	0	0	0	0	0	0	0	0	0	0	0	0	0	0	0	0	0	0	0	0	0	0	0	0	0	0	0	0	0	0	0	0	0	0	41.01	FALSE	FALSE	FALSE	320	0.016
CYP11B1p.Gly46Ser	CYP11B1	0.0156949	0.0103972	0	0.0398992	0.134957	0.116279	0.0965712	0.0569801					Ser	Gly	TRUE		2	0	0	0	0	0	0	0	0	0	1	1	0	0	0	0	0	0	0	0	0	0	0	0	0	0	0	0	0	0	0	0	0	0	0	0	0	0	0	0	0	0	0	0	0	0	0	0	0	0	0	0	0	0	0	0	0	0	0	0	0	0	0	0	0	0	40.3	FALSE	FALSE	FALSE	320	0.016
CYP1A2p.Asp104Asn	CYP1A2	0.0156949	0.0103972	0	0.0398992	0.134957	0.116279	0.0965712	0.0569801					Asn	Asp	FALSE		2	0	0	0	0	0	0	0	0	0	1	1	0	0	0	0	0	0	0	0	0	0	0	0	0	0	0	0	0	0	0	0	0	0	0	0	0	0	0	0	0	0	0	0	0	0	0	0	0	0	0	0	0	0	0	0	0	0	0	0	0	0	0	0	0	0	40.2	FALSE	FALSE	FALSE	320	0.016
CYP2C19p.His230Tyr	CYP2C19	0.0156949	0.0103972	0	0.0398992	0.134957	0.116279	0.0965712	0.0569801					Tyr	His	TRUE		2	0	0	0	0	0	0	0	0	0	1	1	0	0	0	0	0	0	0	0	0	0	0	0	0	0	0	0	0	0	0	0	0	0	0	0	0	0	0	0	0	0	0	0	0	0	0	0	0	0	0	0	0	0	0	0	0	0	0	0	0	0	0	0	0	0	40.65	FALSE	FALSE	FALSE	320	0.016
CYP2J2p.Glu298Lys	CYP2J2	0.0156949	0.0103972	0	0.0398992	0.134957	0.116279	0.0965712	0.0569801					Lys	Glu	TRUE		2	0	0	0	0	0	0	0	0	0	1	1	0	0	0	0	0	0	0	0	0	0	0	0	0	0	0	0	0	0	0	0	0	0	0	0	0	0	0	0	0	0	0	0	0	0	0	0	0	0	0	0	0	0	0	0	0	0	0	0	0	0	0	0	0	0	40.99	FALSE	FALSE	FALSE	320	0.016
CYSLTR1p.Asp268Asn	CYSLTR1	0.0156949	0.0103972	0	0.0412231	0.134957	0.116279	0.0965712	0.0569801					Asn	Asp	FALSE		2	0	0	0	0	0	0	0	0	0	1	1	0	0	0	0	0	0	0	0	0	0	0	0	0	0	0	0	0	0	0	0	0	0	0	0	0	0	0	0	0	0	0	0	0	0	0	0	0	0	0	0	0	0	0	0	0	0	0	0	0	0	0	0	0	0	40.13	FALSE	FALSE	FALSE	320	0.016
CYSLTR1p.Ser220Leu	CYSLTR1	0.0156949	0.0103972	0	0.0398992	0.134957	0.116279	0.0965712	0.0569801					Leu	Ser	FALSE		2	0	0	0	0	0	0	0	0	0	1	1	0	0	0	0	0	0	0	0	0	0	0	0	0	0	0	0	0	0	0	0	0	0	0	0	0	0	0	0	0	0	0	0	0	0	0	0	0	0	0	0	0	0	0	0	0	0	0	0	0	0	0	0	0	0	39.81	FALSE	FALSE	FALSE	320	0.016
DAAM2p.Arg665Ser	DAAM2	0.0156949	0.0103972	0	0.0398992	0.134957	0.116279	0.0965712	0.0569801					Ser	Arg	TRUE		2	0	0	0	0	0	0	0	0	0	1	1	0	0	0	0	0	0	0	0	0	0	0	0	0	0	0	0	0	0	0	0	0	0	0	0	0	0	0	0	0	0	0	0	0	0	0	0	0	0	0	0	0	0	0	0	0	0	0	0	0	0	0	0	0	0	40.64	FALSE	FALSE	FALSE	320	0.016
DAB1p.Asp535Asn	DAB1	0.0156949	0.0103972	0	0.0398992	0.134957	0.116279	0.0965712	0.0569801					Asn	Asp	FALSE		2	0	0	0	0	0	0	0	0	0	1	1	0	0	0	0	0	0	0	0	0	0	0	0	0	0	0	0	0	0	0	0	0	0	0	0	0	0	0	0	0	0	0	0	0	0	0	0	0	0	0	0	0	0	0	0	0	0	0	0	0	0	0	0	0	0	40.33	FALSE	FALSE	FALSE	320	0.016
DACH2p.Pro403Leu	DACH2	0.0156949	0.0103972	0	0.0398992	0.134957	0.116279	0.0965712	0.0569801					Leu	Pro	FALSE		2	0	0	0	0	0	0	0	0	0	1	1	0	0	0	0	0	0	0	0	0	0	0	0	0	0	0	0	0	0	0	0	0	0	0	0	0	0	0	0	0	0	0	0	0	0	0	0	0	0	0	0	0	0	0	0	0	0	0	0	0	0	0	0	0	0	39.65	FALSE	FALSE	FALSE	320	0.016
DCAF12L2p.Gly399Glu	DCAF12L2	0.0156949	0.0103972	0	0.0398992	0.134957	0.116279	0.0965712	0.0569801					Glu	Gly	FALSE	2	2	0	0	0	0	0	0	0	0	0	1	1	0	0	0	0	0	0	0	0	0	0	0	0	0	0	0	0	0	0	0	0	0	0	0	0	0	0	0	0	0	0	0	0	0	0	0	0	0	0	0	0	0	0	0	0	0	0	0	0	0	0	0	0	0	0	39.64	FALSE	FALSE	FALSE	320	0.016
DCAF12L2p.Met222Ile	DCAF12L2	0.0156949	0.0103972	0	0.0398992	0.134957	0.116279	0.0965712	0.0569801					Ile	Met	FALSE	2	2	0	0	0	0	0	0	0	0	0	1	1	0	0	0	0	0	0	0	0	0	0	0	0	0	0	0	0	0	0	0	0	0	0	0	0	0	0	0	0	0	0	0	0	0	0	0	0	0	0	0	0	0	0	0	0	0	0	0	0	0	0	0	0	0	0	40.11	FALSE	FALSE	FALSE	320	0.016
DCDC1p.Arg760Leu	DCDC1	0.0156949	0.0103972	0	0.0398992	0.134957	0.116279	0.0965712	0.0569801					Leu	Arg	FALSE		2	0	0	0	0	0	0	0	0	0	1	1	0	0	0	0	0	0	0	0	0	0	0	0	0	0	0	0	0	0	0	0	0	0	0	0	0	0	0	0	0	0	0	0	0	0	0	0	0	0	0	0	0	0	0	0	0	0	0	0	0	0	0	0	0	0	40.66	FALSE	FALSE	FALSE	320	0.016
DCHS2p.Val2607Met	DCHS2	0.0156949	0.0103972	0	0.0398992	0.134957	0.116279	0.0965712	0.0569801					Met	Val	FALSE		2	0	0	0	0	0	0	0	0	0	1	1	0	0	0	0	0	0	0	0	0	0	0	0	0	0	0	0	0	0	0	0	0	0	0	0	0	0	0	0	0	0	0	0	0	0	0	0	0	0	0	0	0	0	0	0	0	0	0	0	0	0	0	0	0	0	40.33	FALSE	FALSE	FALSE	320	0.016
DCLK1p.Gly542Asp	DCLK1	0.0156949	0.0103972	0	0.0398992	0.134957	0.116279	0.0965712	0.0569801					Asp	Gly	FALSE		2	0	0	0	0	0	0	0	0	0	1	1	0	0	0	0	0	0	0	0	0	0	0	0	0	0	0	0	0	0	0	0	0	0	0	0	0	0	0	0	0	0	0	0	0	0	0	0	0	0	0	0	0	0	0	0	0	0	0	0	0	0	0	0	0	0	41.74	FALSE	FALSE	FALSE	320	0.016
DDI1p.Pro362Ser	DDI1	0.0156949	0.0103972	0	0.0398992	0.134957	0.116279	0.0965712	0.0569801					Ser	Pro	TRUE		2	0	0	0	0	0	0	0	0	0	1	1	0	0	0	0	0	0	0	0	0	0	0	0	0	0	0	0	0	0	0	0	0	0	0	0	0	0	0	0	0	0	0	0	0	0	0	0	0	0	0	0	0	0	0	0	0	0	0	0	0	0	0	0	0	0	40.09	FALSE	FALSE	FALSE	320	0.016
DDX41p.Arg591Leu	DDX41	0.0156949	0.0103972	0	0.0412231	0.134957	0.116279	0.0965712	0.0569801					Leu	Arg	FALSE		2	0	0	0	0	0	0	0	0	0	1	1	0	0	0	0	0	0	0	0	0	0	0	0	0	0	0	0	0	0	0	0	0	0	0	0	0	0	0	0	0	0	0	0	0	0	0	0	0	0	0	0	0	0	0	0	0	0	0	0	0	0	0	0	0	0	40.13	FALSE	FALSE	FALSE	320	0.016
DDX53p.Ser576Leu	DDX53	0.0156949	0.0103972	0	0.0398992	0.134957	0.116279	0.0965712	0.0569801					Leu	Ser	FALSE		2	0	0	0	0	0	0	0	0	0	1	1	0	0	0	0	0	0	0	0	0	0	0	0	0	0	0	0	0	0	0	0	0	0	0	0	0	0	0	0	0	0	0	0	0	0	0	0	0	0	0	0	0	0	0	0	0	0	0	0	0	0	0	0	0	0	40.27	FALSE	FALSE	FALSE	320	0.016
DDX60p.Ser918Leu	DDX60	0.0156949	0.0103972	0	0.0398992	0.134957	0.116279	0.0965712	0.0569801					Leu	Ser	FALSE		2	0	0	0	0	0	0	0	0	0	1	1	0	0	0	0	0	0	0	0	0	0	0	0	0	0	0	0	0	0	0	0	0	0	0	0	0	0	0	0	0	0	0	0	0	0	0	0	0	0	0	0	0	0	0	0	0	0	0	0	0	0	0	0	0	0	41.3	FALSE	FALSE	FALSE	320	0.016
DEAF1p.Pro439Leu	DEAF1	0.0156949	0.0103972	0	0.0398992	0.134957	0.116279	0.0965712	0.0569801					Leu	Pro	FALSE		2	0	0	0	0	0	0	0	0	0	1	1	0	0	0	0	0	0	0	0	0	0	0	0	0	0	0	0	0	0	0	0	0	0	0	0	0	0	0	0	0	0	0	0	0	0	0	0	0	0	0	0	0	0	0	0	0	0	0	0	0	0	0	0	0	0	41.47	FALSE	FALSE	FALSE	320	0.016
DEFB110p.Pro25Ser	DEFB110	0.0156949	0.0103972	0	0.0398992	0.134957	0.116279	0.0965712	0.0569801					Ser	Pro	TRUE		2	0	0	0	0	0	0	0	0	0	1	1	0	0	0	0	0	0	0	0	0	0	0	0	0	0	0	0	0	0	0	0	0	0	0	0	0	0	0	0	0	0	0	0	0	0	0	0	0	0	0	0	0	0	0	0	0	0	0	0	0	0	0	0	0	0	40.41	FALSE	FALSE	FALSE	320	0.016
DEFB131p.Asp27Asn	DEFB131	0.0156949	0.0103972	0	0.0398992	0.134957	0.116279	0.0965712	0.0569801					Asn	Asp	FALSE		2	0	0	0	0	0	0	0	0	0	1	1	0	0	0	0	0	0	0	0	0	0	0	0	0	0	0	0	0	0	0	0	0	0	0	0	0	0	0	0	0	0	0	0	0	0	0	0	0	0	0	0	0	0	0	0	0	0	0	0	0	0	0	0	0	0	40.25	FALSE	FALSE	FALSE	320	0.016
DGAT2p.Pro141Ser	DGAT2	0.0156949	0.0103972	0	0.0398992	0.134957	0.116279	0.0965712	0.0569801					Ser	Pro	TRUE		2	0	0	0	0	0	0	0	0	0	1	1	0	0	0	0	0	0	0	0	0	0	0	0	0	0	0	0	0	0	0	0	0	0	0	0	0	0	0	0	0	0	0	0	0	0	0	0	0	0	0	0	0	0	0	0	0	0	0	0	0	0	0	0	0	0	40.86	FALSE	FALSE	FALSE	320	0.016
DGKIp.Gly637Cys	DGKI	0.0156949	0.0103972	0	0.0412231	0.134957	0.116279	0.0965712	0.0569801					Cys	Gly	TRUE		2	0	0	0	0	0	0	0	0	0	1	1	0	0	0	0	0	0	0	0	0	0	0	0	0	0	0	0	0	0	0	0	0	0	0	0	0	0	0	0	0	0	0	0	0	0	0	0	0	0	0	0	0	0	0	0	0	0	0	0	0	0	0	0	0	0	40.74	FALSE	FALSE	FALSE	320	0.016
DGKIp.Pro481His	DGKI	0.0156949	0.0103972	0	0.0398992	0.134957	0.116279	0.0965712	0.0569801					His	Pro	TRUE		2	0	0	0	0	0	0	0	0	0	1	1	0	0	0	0	0	0	0	0	0	0	0	0	0	0	0	0	0	0	0	0	0	0	0	0	0	0	0	0	0	0	0	0	0	0	0	0	0	0	0	0	0	0	0	0	0	0	0	0	0	0	0	0	0	0	40.85	FALSE	FALSE	FALSE	320	0.016
DGKIp.Pro688Ala	DGKI	0.0156949	0.0103972	0	0.0398992	0.134957	0.116279	0.0965712	0.0569801					Ala	Pro	FALSE		2	0	0	0	0	0	0	0	0	0	1	1	0	0	0	0	0	0	0	0	0	0	0	0	0	0	0	0	0	0	0	0	0	0	0	0	0	0	0	0	0	0	0	0	0	0	0	0	0	0	0	0	0	0	0	0	0	0	0	0	0	0	0	0	0	0	40.36	FALSE	FALSE	FALSE	320	0.016
DIO3p.Pro277Leu	DIO3	0.0156949	0.0103972	0	0.0412231	0.134957	0.116279	0.0965712	0.0569801					Leu	Pro	FALSE		2	0	0	0	0	0	0	0	0	0	1	1	0	0	0	0	0	0	0	0	0	0	0	0	0	0	0	0	0	0	0	0	0	0	0	0	0	0	0	0	0	0	0	0	0	0	0	0	0	0	0	0	0	0	0	0	0	0	0	0	0	0	0	0	0	0	40.3	FALSE	FALSE	FALSE	320	0.016
DIS3p.Pro233Leu	DIS3	0.0156949	0.0103972	0	0.0398992	0.134957	0.116279	0.0965712	0.0569801					Leu	Pro	FALSE		2	0	0	0	0	0	0	0	0	0	1	1	0	0	0	0	0	0	0	0	0	0	0	0	0	0	0	0	0	0	0	0	0	0	0	0	0	0	0	0	0	0	0	0	0	0	0	0	0	0	0	0	0	0	0	0	0	0	0	0	0	0	0	0	0	0	41.13	FALSE	FALSE	FALSE	320	0.016
DISP2p.Arg261Trp	DISP2	0.0156949	0.0103972	0	0.0398992	0.134957	0.116279	0.0965712	0.0569801					Trp	Arg	FALSE		2	0	0	0	0	0	0	0	0	0	1	1	0	0	0	0	0	0	0	0	0	0	0	0	0	0	0	0	0	0	0	0	0	0	0	0	0	0	0	0	0	0	0	0	0	0	0	0	0	0	0	0	0	0	0	0	0	0	0	0	0	0	0	0	0	0	39.09	FALSE	FALSE	FALSE	320	0.016
DLG5p.Arg256Leu	DLG5	0.0156949	0.0103972	0	0.0398992	0.134957	0.116279	0.0965712	0.0569801					Leu	Arg	FALSE		2	0	0	0	0	0	0	0	0	0	1	1	0	0	0	0	0	0	0	0	0	0	0	0	0	0	0	0	0	0	0	0	0	0	0	0	0	0	0	0	0	0	0	0	0	0	0	0	0	0	0	0	0	0	0	0	0	0	0	0	0	0	0	0	0	0	40.41	FALSE	FALSE	FALSE	320	0.016
DLGAP1p.Arg50Leu	DLGAP1	0.0156949	0.0103972	0	0.0398992	0.134957	0.116279	0.0965712	0.0569801					Leu	Arg	FALSE		2	0	0	0	0	0	0	0	0	0	1	1	0	0	0	0	0	0	0	0	0	0	0	0	0	0	0	0	0	0	0	0	0	0	0	0	0	0	0	0	0	0	0	0	0	0	0	0	0	0	0	0	0	0	0	0	0	0	0	0	0	0	0	0	0	0	41.25	FALSE	FALSE	FALSE	320	0.016
DLGAP2p.Asp853Asn	DLGAP2	0.0156949	0.0103972	0	0.0412231	0.134957	0.116279	0.0965712	0.0569801					Asn	Asp	FALSE		2	0	0	0	0	0	0	0	0	0	1	1	0	0	0	0	0	0	0	0	0	0	0	0	0	0	0	0	0	0	0	0	0	0	0	0	0	0	0	0	0	0	0	0	0	0	0	0	0	0	0	0	0	0	0	0	0	0	0	0	0	0	0	0	0	0	39.95	FALSE	FALSE	FALSE	320	0.016
DMAP1p.Arg323Leu	DMAP1	0.0156949	0.0103972	0	0.0412231	0.134957	0.116279	0.0965712	0.0569801					Leu	Arg	FALSE		2	0	0	0	0	0	0	0	0	0	1	1	0	0	0	0	0	0	0	0	0	0	0	0	0	0	0	0	0	0	0	0	0	0	0	0	0	0	0	0	0	0	0	0	0	0	0	0	0	0	0	0	0	0	0	0	0	0	0	0	0	0	0	0	0	0	40.39	FALSE	FALSE	FALSE	320	0.016
DMXL1p.Pro1184Ser	DMXL1	0.0156949	0.0103972	0	0.0398992	0.134957	0.116279	0.0965712	0.0569801					Ser	Pro	TRUE		2	0	0	0	0	0	0	0	0	0	1	1	0	0	0	0	0	0	0	0	0	0	0	0	0	0	0	0	0	0	0	0	0	0	0	0	0	0	0	0	0	0	0	0	0	0	0	0	0	0	0	0	0	0	0	0	0	0	0	0	0	0	0	0	0	0	40.06	FALSE	FALSE	FALSE	320	0.016
DNAH10p.Gln946Ter	DNAH10	0.0156949	0.0103972	0	0.0398992	0.134957	0.116279	0.0965712	0.0569801					Ter	Gln	FALSE		2	0	0	0	0	0	0	0	0	0	1	1	0	0	0	0	0	0	0	0	0	0	0	0	0	0	0	0	0	0	0	0	0	0	0	0	0	0	0	0	0	0	0	0	0	0	0	0	0	0	0	0	0	0	0	0	0	0	0	0	0	0	0	0	0	0	39.96	FALSE	FALSE	FALSE	320	0.016
DNAH11p.Gly2567Glu	DNAH11	0.0156949	0.0103972	0	0.0412231	0.134957	0.116279	0.0965712	0.0569801					Glu	Gly	FALSE		2	0	0	0	0	0	0	0	0	0	1	1	0	0	0	0	0	0	0	0	0	0	0	0	0	0	0	0	0	0	0	0	0	0	0	0	0	0	0	0	0	0	0	0	0	0	0	0	0	0	0	0	0	0	0	0	0	0	0	0	0	0	0	0	0	0	40.72	FALSE	FALSE	FALSE	320	0.016
DNAH17p.Pro914Gln	DNAH17	0.0156949	0.0103972	0	0.0398992	0.134957	0.116279	0.0965712	0.0569801					Gln	Pro	FALSE		2	0	0	0	0	0	0	0	0	0	1	1	0	0	0	0	0	0	0	0	0	0	0	0	0	0	0	0	0	0	0	0	0	0	0	0	0	0	0	0	0	0	0	0	0	0	0	0	0	0	0	0	0	0	0	0	0	0	0	0	0	0	0	0	0	0	41.48	FALSE	FALSE	FALSE	320	0.016
DNAH3p.Glu1489Ter	DNAH3	0.0156949	0.0103972	0	0.0398992	0.134957	0.116279	0.0965712	0.0569801					Ter	Glu	FALSE		2	0	0	0	0	0	0	0	0	0	1	1	0	0	0	0	0	0	0	0	0	0	0	0	0	0	0	0	0	0	0	0	0	0	0	0	0	0	0	0	0	0	0	0	0	0	0	0	0	0	0	0	0	0	0	0	0	0	0	0	0	0	0	0	0	0	40.55	FALSE	FALSE	FALSE	320	0.016
DNAH3p.Gly3510Glu	DNAH3	0.0156949	0.0103972	0	0.0398992	0.134957	0.116279	0.0965712	0.0569801					Glu	Gly	FALSE		2	0	0	0	0	0	0	0	0	0	1	1	0	0	0	0	0	0	0	0	0	0	0	0	0	0	0	0	0	0	0	0	0	0	0	0	0	0	0	0	0	0	0	0	0	0	0	0	0	0	0	0	0	0	0	0	0	0	0	0	0	0	0	0	0	0	41.02	FALSE	FALSE	FALSE	320	0.016
DNAH5p.Asp86Asn	DNAH5	0.0156949	0.0103972	0	0.0398992	0.134957	0.116279	0.0965712	0.0569801					Asn	Asp	FALSE		2	0	0	0	0	0	0	0	0	0	1	1	0	0	0	0	0	0	0	0	0	0	0	0	0	0	0	0	0	0	0	0	0	0	0	0	0	0	0	0	0	0	0	0	0	0	0	0	0	0	0	0	0	0	0	0	0	0	0	0	0	0	0	0	0	0	40.05	FALSE	FALSE	FALSE	320	0.016
DNAH7p.Gly1614Arg	DNAH7	0.0156949	0.0103972	0	0.0398992	0.134957	0.116279	0.0965712	0.0569801					Arg	Gly	TRUE		2	0	0	0	0	0	0	0	0	0	1	1	0	0	0	0	0	0	0	0	0	0	0	0	0	0	0	0	0	0	0	0	0	0	0	0	0	0	0	0	0	0	0	0	0	0	0	0	0	0	0	0	0	0	0	0	0	0	0	0	0	0	0	0	0	0	40.42	FALSE	FALSE	FALSE	320	0.016
DNAH8p.Arg4264Lys	DNAH8	0.0156949	0.0103972	0	0.0398992	0.134957	0.116279	0.0965712	0.0569801					Lys	Arg	TRUE		2	0	0	0	0	0	0	0	0	0	1	1	0	0	0	0	0	0	0	0	0	0	0	0	0	0	0	0	0	0	0	0	0	0	0	0	0	0	0	0	0	0	0	0	0	0	0	0	0	0	0	0	0	0	0	0	0	0	0	0	0	0	0	0	0	0	40.62	FALSE	FALSE	FALSE	320	0.016
DNAI2p.Glu521Lys	DNAI2	0.0156949	0.0103972	0	0.0398992	0.134957	0.116279	0.0965712	0.0569801					Lys	Glu	TRUE		2	0	0	0	0	0	0	0	0	0	1	1	0	0	0	0	0	0	0	0	0	0	0	0	0	0	0	0	0	0	0	0	0	0	0	0	0	0	0	0	0	0	0	0	0	0	0	0	0	0	0	0	0	0	0	0	0	0	0	0	0	0	0	0	0	0	40.76	FALSE	FALSE	FALSE	320	0.016
DNAJA3p.Arg293Ser	DNAJA3	0.0156949	0.0103972	0	0.0398992	0.134957	0.116279	0.0965712	0.0569801					Ser	Arg	TRUE		2	0	0	0	0	0	0	0	0	0	1	1	0	0	0	0	0	0	0	0	0	0	0	0	0	0	0	0	0	0	0	0	0	0	0	0	0	0	0	0	0	0	0	0	0	0	0	0	0	0	0	0	0	0	0	0	0	0	0	0	0	0	0	0	0	0	40.67	FALSE	FALSE	FALSE	320	0.016
DNAJC11p.Arg532Leu	DNAJC11	0.0156949	0.0103972	0	0.0398992	0.134957	0.116279	0.0965712	0.0569801					Leu	Arg	FALSE		2	0	0	0	0	0	0	0	0	0	1	1	0	0	0	0	0	0	0	0	0	0	0	0	0	0	0	0	0	0	0	0	0	0	0	0	0	0	0	0	0	0	0	0	0	0	0	0	0	0	0	0	0	0	0	0	0	0	0	0	0	0	0	0	0	0	41.01	FALSE	FALSE	FALSE	320	0.016
DNASE2Bp.Lys313Asn	DNASE2B	0.0156949	0.0103972	0	0.0412231	0.134957	0.116279	0.0965712	0.0569801					Asn	Lys	FALSE		2	0	0	0	0	0	0	0	0	0	1	1	0	0	0	0	0	0	0	0	0	0	0	0	0	0	0	0	0	0	0	0	0	0	0	0	0	0	0	0	0	0	0	0	0	0	0	0	0	0	0	0	0	0	0	0	0	0	0	0	0	0	0	0	0	0	40.49	FALSE	FALSE	FALSE	320	0.016
DNM2p.Pro226Gln	DNM2	0.0156949	0.0103972	0	0.0398992	0.134957	0.116279	0.0965712	0.0569801					Gln	Pro	FALSE	1	2	0	0	0	0	0	0	0	0	0	1	1	0	0	0	0	0	0	0	0	0	0	0	0	0	0	0	0	0	0	0	0	0	0	0	0	0	0	0	0	0	0	0	0	0	0	0	0	0	0	0	0	0	0	0	0	0	0	0	0	0	0	0	0	0	0	40.11	FALSE	FALSE	FALSE	320	0.016
DPP6p.Glu675Lys	DPP6	0.0156949	0.0103972	0	0.0399323	0.134957	0.116279	0.0965712	0.0569801					Lys	Glu	TRUE		2	0	0	0	0	0	0	0	0	0	1	1	0	0	0	0	0	0	0	0	0	0	0	0	0	0	0	0	0	0	0	0	0	0	0	0	0	0	0	0	0	0	0	0	0	0	0	0	0	0	0	0	0	0	0	0	0	0	0	0	0	0	0	0	0	0	39.89	FALSE	FALSE	FALSE	320	0.016
DPPA4p.His251Tyr	DPPA4	0.0156949	0.0103972	0	0.0398992	0.134957	0.116279	0.0965712	0.0569801					Tyr	His	TRUE		2	0	0	0	0	0	0	0	0	0	1	1	0	0	0	0	0	0	0	0	0	0	0	0	0	0	0	0	0	0	0	0	0	0	0	0	0	0	0	0	0	0	0	0	0	0	0	0	0	0	0	0	0	0	0	0	0	0	0	0	0	0	0	0	0	0	40.33	FALSE	FALSE	FALSE	320	0.016
DPY19L3p.Arg618Met	DPY19L3	0.0156949	0.0103972	0	0.0399323	0.134957	0.116279	0.0965712	0.0569801					Met	Arg	FALSE		2	0	0	0	0	0	0	0	0	0	1	1	0	0	0	0	0	0	0	0	0	0	0	0	0	0	0	0	0	0	0	0	0	0	0	0	0	0	0	0	0	0	0	0	0	0	0	0	0	0	0	0	0	0	0	0	0	0	0	0	0	0	0	0	0	0	39.94	FALSE	FALSE	FALSE	320	0.016
DQX1p.Pro469Ser	DQX1	0.0156949	0.0103972	0	0.0398992	0.134957	0.116279	0.0965712	0.0569801					Ser	Pro	TRUE		2	0	0	0	0	0	0	0	0	0	1	1	0	0	0	0	0	0	0	0	0	0	0	0	0	0	0	0	0	0	0	0	0	0	0	0	0	0	0	0	0	0	0	0	0	0	0	0	0	0	0	0	0	0	0	0	0	0	0	0	0	0	0	0	0	0	40.4	FALSE	FALSE	FALSE	320	0.016
DSCAMp.Arg1514Lys	DSCAM	0.0156949	0.0103972	0	0.0398992	0.134957	0.116279	0.0965712	0.0569801					Lys	Arg	TRUE		2	0	0	0	0	0	0	0	0	0	1	1	0	0	0	0	0	0	0	0	0	0	0	0	0	0	0	0	0	0	0	0	0	0	0	0	0	0	0	0	0	0	0	0	0	0	0	0	0	0	0	0	0	0	0	0	0	0	0	0	0	0	0	0	0	0	40.08	FALSE	FALSE	FALSE	320	0.016
DSPPp.Ser299Leu	DSPP	0.0156949	0.0103972	0	0.0412231	0.134957	0.116279	0.0965712	0.0569801					Leu	Ser	FALSE		2	0	0	0	0	0	0	0	0	0	1	1	0	0	0	0	0	0	0	0	0	0	0	0	0	0	0	0	0	0	0	0	0	0	0	0	0	0	0	0	0	0	0	0	0	0	0	0	0	0	0	0	0	0	0	0	0	0	0	0	0	0	0	0	0	0	39.84	FALSE	FALSE	FALSE	320	0.016
DSPp.Arg1838Cys	DSP	0.0156949	0.0103972	0	0.0398992	0.134957	0.116279	0.0965712	0.0569801					Cys	Arg	TRUE		2	0	0	0	0	0	0	0	0	0	1	1	0	0	0	0	0	0	0	0	0	0	0	0	0	0	0	0	0	0	0	0	0	0	0	0	0	0	0	0	0	0	0	0	0	0	0	0	0	0	0	0	0	0	0	0	0	0	0	0	0	0	0	0	0	0	40.39	FALSE	FALSE	FALSE	320	0.016
DTNBp.Arg80Ser	DTNB	0.0156949	0.0103972	0	0.0398992	0.134957	0.116279	0.0965712	0.0569801					Ser	Arg	TRUE		2	0	0	0	0	0	0	0	0	0	1	1	0	0	0	0	0	0	0	0	0	0	0	0	0	0	0	0	0	0	0	0	0	0	0	0	0	0	0	0	0	0	0	0	0	0	0	0	0	0	0	0	0	0	0	0	0	0	0	0	0	0	0	0	0	0	39.39	FALSE	FALSE	FALSE	320	0.016
DTX1p.Gly485Glu	DTX1	0.0156949	0.0103972	0	0.0398992	0.134957	0.116279	0.0965712	0.0569801					Glu	Gly	FALSE		2	0	0	0	0	0	0	0	0	0	1	1	0	0	0	0	0	0	0	0	0	0	0	0	0	0	0	0	0	0	0	0	0	0	0	0	0	0	0	0	0	0	0	0	0	0	0	0	0	0	0	0	0	0	0	0	0	0	0	0	0	0	0	0	0	0	40.71	FALSE	FALSE	FALSE	320	0.016
DUOX1p.Arg449Ser	DUOX1	0.0156949	0.0103972	0	0.0398992	0.134957	0.116279	0.0965712	0.0569801					Ser	Arg	TRUE		2	0	0	0	0	0	0	0	0	0	1	1	0	0	0	0	0	0	0	0	0	0	0	0	0	0	0	0	0	0	0	0	0	0	0	0	0	0	0	0	0	0	0	0	0	0	0	0	0	0	0	0	0	0	0	0	0	0	0	0	0	0	0	0	0	0	40.78	FALSE	FALSE	FALSE	320	0.016
DUSP27p.Arg514Ser	DUSP27	0.0156949	0.0103972	0	0.0398992	0.134957	0.116279	0.0965712	0.0569801					Ser	Arg	TRUE		2	0	0	0	0	0	0	0	0	0	1	1	0	0	0	0	0	0	0	0	0	0	0	0	0	0	0	0	0	0	0	0	0	0	0	0	0	0	0	0	0	0	0	0	0	0	0	0	0	0	0	0	0	0	0	0	0	0	0	0	0	0	0	0	0	0	40.75	FALSE	FALSE	FALSE	320	0.016
DYNC1I2p.Trp532Leu	DYNC1I2	0.0156949	0.0103972	0	0.0398992	0.134957	0.116279	0.0965712	0.0569801					Leu	Trp	FALSE		2	0	0	0	0	0	0	0	0	0	1	1	0	0	0	0	0	0	0	0	0	0	0	0	0	0	0	0	0	0	0	0	0	0	0	0	0	0	0	0	0	0	0	0	0	0	0	0	0	0	0	0	0	0	0	0	0	0	0	0	0	0	0	0	0	0	40.4	FALSE	FALSE	FALSE	320	0.016
DYX1C1p.Gly385Cys	DYX1C1	0.0156949	0.0103972	0	0.0398992	0.134957	0.116279	0.0965712	0.0569801					Cys	Gly	TRUE		2	0	0	0	0	0	0	0	0	0	1	1	0	0	0	0	0	0	0	0	0	0	0	0	0	0	0	0	0	0	0	0	0	0	0	0	0	0	0	0	0	0	0	0	0	0	0	0	0	0	0	0	0	0	0	0	0	0	0	0	0	0	0	0	0	0	41.12	FALSE	FALSE	FALSE	320	0.016
EGFLAMp.Glu836Lys	EGFLAM	0.0156949	0.0103972	0	0.0398992	0.134957	0.116279	0.0965712	0.0569801					Lys	Glu	TRUE		2	0	0	0	0	0	0	0	0	0	1	1	0	0	0	0	0	0	0	0	0	0	0	0	0	0	0	0	0	0	0	0	0	0	0	0	0	0	0	0	0	0	0	0	0	0	0	0	0	0	0	0	0	0	0	0	0	0	0	0	0	0	0	0	0	0	40.81	FALSE	FALSE	FALSE	320	0.016
EGFRp.Pro589Leu	EGFR	0.0156949	0.0103972	0	0.0398992	0.134957	0.116279	0.0965712	0.0569801					Leu	Pro	FALSE	1	2	0	0	0	0	0	0	0	0	0	1	1	0	0	0	0	0	0	0	0	0	0	0	0	0	0	0	0	0	0	0	0	0	0	0	0	0	0	0	0	0	0	0	0	0	0	0	0	0	0	0	0	0	0	0	0	0	0	0	0	0	0	0	0	0	0	41.57	TRUE	FALSE	FALSE	320	0.016
EIF3Bp.Pro223His	EIF3B	0.0156949	0.0103972	0	0.0398992	0.134957	0.116279	0.0965712	0.0569801					His	Pro	TRUE		2	0	0	0	0	0	0	0	0	0	1	1	0	0	0	0	0	0	0	0	0	0	0	0	0	0	0	0	0	0	0	0	0	0	0	0	0	0	0	0	0	0	0	0	0	0	0	0	0	0	0	0	0	0	0	0	0	0	0	0	0	0	0	0	0	0	40.02	FALSE	FALSE	FALSE	320	0.016
EIF4ENIF1p.Glu220Gln	EIF4ENIF1	0.0156949	0.0103972	0	0.0398992	0.134957	0.116279	0.0965712	0.0569801					Gln	Glu	FALSE		2	0	0	0	0	0	0	0	0	0	1	1	0	0	0	0	0	0	0	0	0	0	0	0	0	0	0	0	0	0	0	0	0	0	0	0	0	0	0	0	0	0	0	0	0	0	0	0	0	0	0	0	0	0	0	0	0	0	0	0	0	0	0	0	0	0	40.54	FALSE	FALSE	FALSE	320	0.016
ELAVL2p.Gly273Arg	ELAVL2	0.0156949	0.0103972	0	0.0398992	0.134957	0.116279	0.0965712	0.0569801					Arg	Gly	TRUE		2	0	0	0	0	0	0	0	0	0	1	1	0	0	0	0	0	0	0	0	0	0	0	0	0	0	0	0	0	0	0	0	0	0	0	0	0	0	0	0	0	0	0	0	0	0	0	0	0	0	0	0	0	0	0	0	0	0	0	0	0	0	0	0	0	0	41.38	FALSE	FALSE	FALSE	320	0.016
ENAMp.Glu968Lys	ENAM	0.0156949	0.0103972	0	0.0398992	0.134957	0.116279	0.0965712	0.0569801					Lys	Glu	TRUE		2	0	0	0	0	0	0	0	0	0	1	1	0	0	0	0	0	0	0	0	0	0	0	0	0	0	0	0	0	0	0	0	0	0	0	0	0	0	0	0	0	0	0	0	0	0	0	0	0	0	0	0	0	0	0	0	0	0	0	0	0	0	0	0	0	0	40.28	FALSE	FALSE	FALSE	320	0.016
ENC1p.Pro322Ser	ENC1	0.0156949	0.0103972	0	0.0398992	0.134957	0.116279	0.0965712	0.0569801					Ser	Pro	TRUE		2	0	0	0	0	0	0	0	0	0	1	1	0	0	0	0	0	0	0	0	0	0	0	0	0	0	0	0	0	0	0	0	0	0	0	0	0	0	0	0	0	0	0	0	0	0	0	0	0	0	0	0	0	0	0	0	0	0	0	0	0	0	0	0	0	0	40.29	FALSE	FALSE	FALSE	320	0.016
ENC1p.Ser119Leu	ENC1	0.0156949	0.0103972	0	0.0398992	0.134957	0.116279	0.0965712	0.0569801					Leu	Ser	FALSE		2	0	0	0	0	0	0	0	0	0	1	1	0	0	0	0	0	0	0	0	0	0	0	0	0	0	0	0	0	0	0	0	0	0	0	0	0	0	0	0	0	0	0	0	0	0	0	0	0	0	0	0	0	0	0	0	0	0	0	0	0	0	0	0	0	0	40.39	FALSE	FALSE	FALSE	320	0.016
ENDOD1p.Pro228Ser	ENDOD1	0.0156949	0.0103972	0	0.0398992	0.134957	0.116279	0.0965712	0.0569801					Ser	Pro	TRUE		2	0	0	0	0	0	0	0	0	0	1	1	0	0	0	0	0	0	0	0	0	0	0	0	0	0	0	0	0	0	0	0	0	0	0	0	0	0	0	0	0	0	0	0	0	0	0	0	0	0	0	0	0	0	0	0	0	0	0	0	0	0	0	0	0	0	40.56	FALSE	FALSE	FALSE	320	0.016
ENPP7p.Glu171Lys	ENPP7	0.0156949	0.0103972	0	0.0398992	0.134957	0.116279	0.0965712	0.0569801					Lys	Glu	TRUE		2	0	0	0	0	0	0	0	0	0	1	1	0	0	0	0	0	0	0	0	0	0	0	0	0	0	0	0	0	0	0	0	0	0	0	0	0	0	0	0	0	0	0	0	0	0	0	0	0	0	0	0	0	0	0	0	0	0	0	0	0	0	0	0	0	0	40.34	FALSE	FALSE	FALSE	320	0.016
ENTPD3p.Pro52Ser	ENTPD3	0.0156949	0.0103972	0	0.0398992	0.134957	0.116279	0.0965712	0.0569801					Ser	Pro	TRUE		2	0	0	0	0	0	0	0	0	0	1	1	0	0	0	0	0	0	0	0	0	0	0	0	0	0	0	0	0	0	0	0	0	0	0	0	0	0	0	0	0	0	0	0	0	0	0	0	0	0	0	0	0	0	0	0	0	0	0	0	0	0	0	0	0	0	40.24	FALSE	FALSE	FALSE	320	0.016
EPB41L2p.Ser715Leu	EPB41L2	0.0156949	0.0103972	0	0.0398992	0.134957	0.116279	0.0965712	0.0569801					Leu	Ser	FALSE		2	0	0	0	0	0	0	0	0	0	1	1	0	0	0	0	0	0	0	0	0	0	0	0	0	0	0	0	0	0	0	0	0	0	0	0	0	0	0	0	0	0	0	0	0	0	0	0	0	0	0	0	0	0	0	0	0	0	0	0	0	0	0	0	0	0	41.71	FALSE	FALSE	FALSE	320	0.016
EPHA1p.Asp808Asn	EPHA1	0.0156949	0.0103972	0	0.0398992	0.134957	0.116279	0.0965712	0.0569801					Asn	Asp	FALSE		2	0	0	0	0	0	0	0	0	0	1	1	0	0	0	0	0	0	0	0	0	0	0	0	0	0	0	0	0	0	0	0	0	0	0	0	0	0	0	0	0	0	0	0	0	0	0	0	0	0	0	0	0	0	0	0	0	0	0	0	0	0	0	0	0	0	40.44	FALSE	FALSE	FALSE	320	0.016
ERAP2p.Arg61Gln	ERAP2	0.0156949	0.0103972	0	0.0398992	0.134957	0.116279	0.0965712	0.0569801					Gln	Arg	FALSE		2	0	0	0	0	0	0	0	0	0	1	1	0	0	0	0	0	0	0	0	0	0	0	0	0	0	0	0	0	0	0	0	0	0	0	0	0	0	0	0	0	0	0	0	0	0	0	0	0	0	0	0	0	0	0	0	0	0	0	0	0	0	0	0	0	0	40.29	FALSE	FALSE	FALSE	320	0.016
ERBB2p.Gly1057Val	ERBB2	0.0156949	0.0103972	0	0.0398992	0.134957	0.116279	0.0965712	0.0569801					Val	Gly	FALSE	1	2	0	0	0	0	0	0	0	0	0	1	1	0	0	0	0	0	0	0	0	0	0	0	0	0	0	0	0	0	0	0	0	0	0	0	0	0	0	0	0	0	0	0	0	0	0	0	0	0	0	0	0	0	0	0	0	0	0	0	0	0	0	0	0	0	0	41.39	TRUE	FALSE	FALSE	320	0.016
ERC1p.Met152Ile	ERC1	0.0156949	0.0103972	0	0.0412231	0.134957	0.116279	0.0965712	0.0569801					Ile	Met	FALSE	1	2	0	0	0	0	0	0	0	0	0	1	1	0	0	0	0	0	0	0	0	0	0	0	0	0	0	0	0	0	0	0	0	0	0	0	0	0	0	0	0	0	0	0	0	0	0	0	0	0	0	0	0	0	0	0	0	0	0	0	0	0	0	0	0	0	0	40.71	FALSE	FALSE	FALSE	320	0.016
ESRRBp.Pro386Leu	ESRRB	0.0156949	0.0103972	0	0.0398992	0.134957	0.116279	0.0965712	0.0569801					Leu	Pro	FALSE		2	0	0	0	0	0	0	0	0	0	1	1	0	0	0	0	0	0	0	0	0	0	0	0	0	0	0	0	0	0	0	0	0	0	0	0	0	0	0	0	0	0	0	0	0	0	0	0	0	0	0	0	0	0	0	0	0	0	0	0	0	0	0	0	0	0	41.48	FALSE	FALSE	FALSE	320	0.016
ESYT3p.Ser426Leu	ESYT3	0.0156949	0.0103972	0	0.0398992	0.134957	0.116279	0.0965712	0.0569801					Leu	Ser	FALSE		2	0	0	0	0	0	0	0	0	0	1	1	0	0	0	0	0	0	0	0	0	0	0	0	0	0	0	0	0	0	0	0	0	0	0	0	0	0	0	0	0	0	0	0	0	0	0	0	0	0	0	0	0	0	0	0	0	0	0	0	0	0	0	0	0	0	40.8	FALSE	FALSE	FALSE	320	0.016
ETV2p.Pro11Thr	ETV2	0.0156949	0.0103972	0	0.0398992	0.134957	0.116279	0.0965712	0.0569801					Thr	Pro	TRUE		2	0	0	0	0	0	0	0	0	0	1	1	0	0	0	0	0	0	0	0	0	0	0	0	0	0	0	0	0	0	0	0	0	0	0	0	0	0	0	0	0	0	0	0	0	0	0	0	0	0	0	0	0	0	0	0	0	0	0	0	0	0	0	0	0	0	41.23	FALSE	FALSE	FALSE	320	0.016
EXD2p.Arg610Leu	EXD2	0.0156949	0.0103972	0	0.0398992	0.134957	0.116279	0.0965712	0.0569801					Leu	Arg	FALSE		2	0	0	0	0	0	0	0	0	0	1	1	0	0	0	0	0	0	0	0	0	0	0	0	0	0	0	0	0	0	0	0	0	0	0	0	0	0	0	0	0	0	0	0	0	0	0	0	0	0	0	0	0	0	0	0	0	0	0	0	0	0	0	0	0	0	40.01	FALSE	FALSE	FALSE	320	0.016
EXD3p.His844Asn	EXD3	0.0156949	0.0103972	0	0.0398992	0.134957	0.116279	0.0965712	0.0569801					Asn	His	FALSE		2	0	0	0	0	0	0	0	0	0	1	1	0	0	0	0	0	0	0	0	0	0	0	0	0	0	0	0	0	0	0	0	0	0	0	0	0	0	0	0	0	0	0	0	0	0	0	0	0	0	0	0	0	0	0	0	0	0	0	0	0	0	0	0	0	0	40.79	FALSE	FALSE	FALSE	320	0.016
EXOC6Bp.Gly285Val	EXOC6B	0.0156949	0.0103972	0	0.0398992	0.134957	0.116279	0.0965712	0.0569801					Val	Gly	FALSE		2	0	0	0	0	0	0	0	0	0	1	1	0	0	0	0	0	0	0	0	0	0	0	0	0	0	0	0	0	0	0	0	0	0	0	0	0	0	0	0	0	0	0	0	0	0	0	0	0	0	0	0	0	0	0	0	0	0	0	0	0	0	0	0	0	0	40.91	FALSE	FALSE	FALSE	320	0.016
FAAH2p.Gly530Glu	FAAH2	0.0156949	0.0103972	0	0.0398992	0.134957	0.116279	0.0965712	0.0569801					Glu	Gly	FALSE		2	0	0	0	0	0	0	0	0	0	1	1	0	0	0	0	0	0	0	0	0	0	0	0	0	0	0	0	0	0	0	0	0	0	0	0	0	0	0	0	0	0	0	0	0	0	0	0	0	0	0	0	0	0	0	0	0	0	0	0	0	0	0	0	0	0	40.48	FALSE	FALSE	FALSE	320	0.016
FABP6p.Gly44Arg	FABP6	0.0156949	0.0103972	0	0.0398992	0.134957	0.116279	0.0965712	0.0569801					Arg	Gly	TRUE		2	0	0	0	0	0	0	0	0	0	1	1	0	0	0	0	0	0	0	0	0	0	0	0	0	0	0	0	0	0	0	0	0	0	0	0	0	0	0	0	0	0	0	0	0	0	0	0	0	0	0	0	0	0	0	0	0	0	0	0	0	0	0	0	0	0	41.8	FALSE	FALSE	FALSE	320	0.016
FAIM2p.Pro286Thr	FAIM2	0.0156949	0.0103972	0	0.0398992	0.134957	0.116279	0.0965712	0.0569801					Thr	Pro	TRUE		2	0	0	0	0	0	0	0	0	0	1	1	0	0	0	0	0	0	0	0	0	0	0	0	0	0	0	0	0	0	0	0	0	0	0	0	0	0	0	0	0	0	0	0	0	0	0	0	0	0	0	0	0	0	0	0	0	0	0	0	0	0	0	0	0	0	40.97	FALSE	FALSE	FALSE	320	0.016
FAM115Ap.Trp724Ter	FAM115A	0.0156949	0.0103972	0	0.0398992	0.134957	0.116279	0.0965712	0.0569801					Ter	Trp	FALSE		2	0	0	0	0	0	0	0	0	0	1	1	0	0	0	0	0	0	0	0	0	0	0	0	0	0	0	0	0	0	0	0	0	0	0	0	0	0	0	0	0	0	0	0	0	0	0	0	0	0	0	0	0	0	0	0	0	0	0	0	0	0	0	0	0	0	41.03	FALSE	FALSE	FALSE	320	0.016
FAM117Bp.His310Tyr	FAM117B	0.0156949	0.0103972	0	0.0398992	0.134957	0.116279	0.0965712	0.0569801					Tyr	His	TRUE		2	0	0	0	0	0	0	0	0	0	1	1	0	0	0	0	0	0	0	0	0	0	0	0	0	0	0	0	0	0	0	0	0	0	0	0	0	0	0	0	0	0	0	0	0	0	0	0	0	0	0	0	0	0	0	0	0	0	0	0	0	0	0	0	0	0	40.95	FALSE	FALSE	FALSE	320	0.016
FAM126Bp.Glu421Ter	FAM126B	0.0156949	0.0103972	0	0.0398992	0.134957	0.116279	0.0965712	0.0569801					Ter	Glu	FALSE		2	0	0	0	0	0	0	0	0	0	1	1	0	0	0	0	0	0	0	0	0	0	0	0	0	0	0	0	0	0	0	0	0	0	0	0	0	0	0	0	0	0	0	0	0	0	0	0	0	0	0	0	0	0	0	0	0	0	0	0	0	0	0	0	0	0	40.78	FALSE	FALSE	FALSE	320	0.016
FAM129Bp.Gly97Trp	FAM129B	0.0156949	0.0103972	0	0.0398992	0.134957	0.116279	0.0965712	0.0569801					Trp	Gly	FALSE		2	0	0	0	0	0	0	0	0	0	1	1	0	0	0	0	0	0	0	0	0	0	0	0	0	0	0	0	0	0	0	0	0	0	0	0	0	0	0	0	0	0	0	0	0	0	0	0	0	0	0	0	0	0	0	0	0	0	0	0	0	0	0	0	0	0	40.91	FALSE	FALSE	FALSE	320	0.016
FAM135Bp.Gly1301Trp	FAM135B	0.0156949	0.0103972	0	0.0398992	0.134957	0.116279	0.0965712	0.0569801					Trp	Gly	FALSE	2	2	0	0	0	0	0	0	0	0	0	1	1	0	0	0	0	0	0	0	0	0	0	0	0	0	0	0	0	0	0	0	0	0	0	0	0	0	0	0	0	0	0	0	0	0	0	0	0	0	0	0	0	0	0	0	0	0	0	0	0	0	0	0	0	0	0	40.17	FALSE	FALSE	FALSE	320	0.016
FAM135Bp.Gly621Arg	FAM135B	0.0156949	0.0103972	0	0.0398992	0.134957	0.116279	0.0965712	0.0569801					Arg	Gly	TRUE	2	2	0	0	0	0	0	0	0	0	0	1	1	0	0	0	0	0	0	0	0	0	0	0	0	0	0	0	0	0	0	0	0	0	0	0	0	0	0	0	0	0	0	0	0	0	0	0	0	0	0	0	0	0	0	0	0	0	0	0	0	0	0	0	0	0	0	40.49	FALSE	FALSE	FALSE	320	0.016
FAM135Bp.Gly971Glu	FAM135B	0.0156949	0.0103972	0	0.0398992	0.134957	0.116279	0.0965712	0.0569801					Glu	Gly	FALSE	2	2	0	0	0	0	0	0	0	0	0	1	1	0	0	0	0	0	0	0	0	0	0	0	0	0	0	0	0	0	0	0	0	0	0	0	0	0	0	0	0	0	0	0	0	0	0	0	0	0	0	0	0	0	0	0	0	0	0	0	0	0	0	0	0	0	0	40.89	FALSE	FALSE	FALSE	320	0.016
FAM194Ap.Glu44Lys	FAM194A	0.0156949	0.0103972	0	0.0412231	0.134957	0.116279	0.0965712	0.0569801					Lys	Glu	TRUE		2	0	0	0	0	0	0	0	0	0	1	1	0	0	0	0	0	0	0	0	0	0	0	0	0	0	0	0	0	0	0	0	0	0	0	0	0	0	0	0	0	0	0	0	0	0	0	0	0	0	0	0	0	0	0	0	0	0	0	0	0	0	0	0	0	0	40.81	FALSE	FALSE	FALSE	320	0.016
FAM46Dp.Gly234Asp	FAM46D	0.0156949	0.0103972	0	0.0398992	0.134957	0.116279	0.0965712	0.0569801					Asp	Gly	FALSE		2	0	0	0	0	0	0	0	0	0	1	1	0	0	0	0	0	0	0	0	0	0	0	0	0	0	0	0	0	0	0	0	0	0	0	0	0	0	0	0	0	0	0	0	0	0	0	0	0	0	0	0	0	0	0	0	0	0	0	0	0	0	0	0	0	0	40.71	FALSE	FALSE	FALSE	320	0.016
FAM47Ap.Gly383Val	FAM47A	0.0156949	0.0103972	0	0.0398992	0.134957	0.116279	0.0965712	0.0569801					Val	Gly	FALSE		2	0	0	0	0	0	0	0	0	0	1	1	0	0	0	0	0	0	0	0	0	0	0	0	0	0	0	0	0	0	0	0	0	0	0	0	0	0	0	0	0	0	0	0	0	0	0	0	0	0	0	0	0	0	0	0	0	0	0	0	0	0	0	0	0	0	40.58	FALSE	FALSE	FALSE	320	0.016
FAM47Cp.Glu892Ter	FAM47C	0.0156949	0.0103972	0	0.0398992	0.134957	0.116279	0.0965712	0.0569801					Ter	Glu	FALSE	2	2	0	0	0	0	0	0	0	0	0	1	1	0	0	0	0	0	0	0	0	0	0	0	0	0	0	0	0	0	0	0	0	0	0	0	0	0	0	0	0	0	0	0	0	0	0	0	0	0	0	0	0	0	0	0	0	0	0	0	0	0	0	0	0	0	0	40.87	FALSE	FALSE	FALSE	320	0.016
FAM50Ap.Arg84Leu	FAM50A	0.0156949	0.0103972	0	0.0398992	0.134957	0.116279	0.0965712	0.0569801					Leu	Arg	FALSE		2	0	0	0	0	0	0	0	0	0	1	1	0	0	0	0	0	0	0	0	0	0	0	0	0	0	0	0	0	0	0	0	0	0	0	0	0	0	0	0	0	0	0	0	0	0	0	0	0	0	0	0	0	0	0	0	0	0	0	0	0	0	0	0	0	0	40.92	FALSE	FALSE	FALSE	320	0.016
FAM58Ap.Gln133Lys	FAM58A	0.0156949	0.0103972	0	0.0398992	0.134957	0.116279	0.0965712	0.0569801					Lys	Gln	TRUE		2	0	0	0	0	0	0	0	0	0	1	1	0	0	0	0	0	0	0	0	0	0	0	0	0	0	0	0	0	0	0	0	0	0	0	0	0	0	0	0	0	0	0	0	0	0	0	0	0	0	0	0	0	0	0	0	0	0	0	0	0	0	0	0	0	0	40.76	FALSE	FALSE	FALSE	320	0.016
FAM71Cp.Glu167Lys	FAM71C	0.0156949	0.0103972	0	0.0398992	0.134957	0.116279	0.0965712	0.0569801					Lys	Glu	TRUE		2	0	0	0	0	0	0	0	0	0	1	1	0	0	0	0	0	0	0	0	0	0	0	0	0	0	0	0	0	0	0	0	0	0	0	0	0	0	0	0	0	0	0	0	0	0	0	0	0	0	0	0	0	0	0	0	0	0	0	0	0	0	0	0	0	0	39.97	FALSE	FALSE	FALSE	320	0.016
FANCAp.Pro1222Gln	FANCA	0.0156949	0.0103972	0	0.0398992	0.134957	0.116279	0.0965712	0.0569801					Gln	Pro	FALSE	1	2	0	0	0	0	0	0	0	0	0	1	1	0	0	0	0	0	0	0	0	0	0	0	0	0	0	0	0	0	0	0	0	0	0	0	0	0	0	0	0	0	0	0	0	0	0	0	0	0	0	0	0	0	0	0	0	0	0	0	0	0	0	0	0	0	0	40.95	FALSE	FALSE	FALSE	320	0.016
FAPp.Glu325Lys	FAP	0.0156949	0.0103972	0	0.0398992	0.134957	0.116279	0.0965712	0.0569801					Lys	Glu	TRUE		2	0	0	0	0	0	0	0	0	0	1	1	0	0	0	0	0	0	0	0	0	0	0	0	0	0	0	0	0	0	0	0	0	0	0	0	0	0	0	0	0	0	0	0	0	0	0	0	0	0	0	0	0	0	0	0	0	0	0	0	0	0	0	0	0	0	41.54	FALSE	FALSE	FALSE	320	0.016
FARP2p.Gly620Trp	FARP2	0.0156949	0.0103972	0	0.0398992	0.134957	0.116279	0.0965712	0.0569801					Trp	Gly	FALSE		2	0	0	0	0	0	0	0	0	0	1	1	0	0	0	0	0	0	0	0	0	0	0	0	0	0	0	0	0	0	0	0	0	0	0	0	0	0	0	0	0	0	0	0	0	0	0	0	0	0	0	0	0	0	0	0	0	0	0	0	0	0	0	0	0	0	40.85	FALSE	FALSE	FALSE	320	0.016
FARS2p.Gly283Glu	FARS2	0.0156949	0.0103972	0	0.0398992	0.134957	0.116279	0.0965712	0.0569801					Glu	Gly	FALSE		2	0	0	0	0	0	0	0	0	0	1	1	0	0	0	0	0	0	0	0	0	0	0	0	0	0	0	0	0	0	0	0	0	0	0	0	0	0	0	0	0	0	0	0	0	0	0	0	0	0	0	0	0	0	0	0	0	0	0	0	0	0	0	0	0	0	40.92	FALSE	FALSE	FALSE	320	0.016
FASNp.Gly1018Trp	FASN	0.0156949	0.0103972	0	0.0398992	0.134957	0.116279	0.0965712	0.0569801					Trp	Gly	FALSE		2	0	0	0	0	0	0	0	0	0	1	1	0	0	0	0	0	0	0	0	0	0	0	0	0	0	0	0	0	0	0	0	0	0	0	0	0	0	0	0	0	0	0	0	0	0	0	0	0	0	0	0	0	0	0	0	0	0	0	0	0	0	0	0	0	0	40.15	FALSE	FALSE	FALSE	320	0.016
FASTKD3p.Met122Ile	FASTKD3	0.0156949	0.0103972	0	0.0398992	0.134957	0.116279	0.0965712	0.0569801					Ile	Met	FALSE		2	0	0	0	0	0	0	0	0	0	1	1	0	0	0	0	0	0	0	0	0	0	0	0	0	0	0	0	0	0	0	0	0	0	0	0	0	0	0	0	0	0	0	0	0	0	0	0	0	0	0	0	0	0	0	0	0	0	0	0	0	0	0	0	0	0	40.82	FALSE	FALSE	FALSE	320	0.016
FAT3p.Gly1399Trp	FAT3	0.0156949	0.0103972	0	0.0398992	0.134957	0.116279	0.0965712	0.0569801					Trp	Gly	FALSE	2	2	0	0	0	0	0	0	0	0	0	1	1	0	0	0	0	0	0	0	0	0	0	0	0	0	0	0	0	0	0	0	0	0	0	0	0	0	0	0	0	0	0	0	0	0	0	0	0	0	0	0	0	0	0	0	0	0	0	0	0	0	0	0	0	0	0	40.97	FALSE	FALSE	FALSE	320	0.016
FBLN5p.Glu291Lys	FBLN5	0.0156949	0.0103972	0	0.0398992	0.134957	0.116279	0.0965712	0.0569801					Lys	Glu	TRUE		2	0	0	0	0	0	0	0	0	0	1	1	0	0	0	0	0	0	0	0	0	0	0	0	0	0	0	0	0	0	0	0	0	0	0	0	0	0	0	0	0	0	0	0	0	0	0	0	0	0	0	0	0	0	0	0	0	0	0	0	0	0	0	0	0	0	40.6	FALSE	FALSE	FALSE	320	0.016
FBXO27p.Ala211Thr	FBXO27	0.0156949	0.0103972	0	0.0412231	0.134957	0.116279	0.0965712	0.0569801					Thr	Ala	TRUE		2	0	0	0	0	0	0	0	0	0	1	1	0	0	0	0	0	0	0	0	0	0	0	0	0	0	0	0	0	0	0	0	0	0	0	0	0	0	0	0	0	0	0	0	0	0	0	0	0	0	0	0	0	0	0	0	0	0	0	0	0	0	0	0	0	0	40.65	FALSE	FALSE	FALSE	320	0.016
FCAMRp.Arg84Leu	FCAMR	0.0156949	0.0103972	0	0.0398992	0.134957	0.116279	0.0965712	0.0569801					Leu	Arg	FALSE		2	0	0	0	0	0	0	0	0	0	1	1	0	0	0	0	0	0	0	0	0	0	0	0	0	0	0	0	0	0	0	0	0	0	0	0	0	0	0	0	0	0	0	0	0	0	0	0	0	0	0	0	0	0	0	0	0	0	0	0	0	0	0	0	0	0	39.97	FALSE	FALSE	FALSE	320	0.016
FCARp.Arg199Ser	FCAR	0.0156949	0.0103972	0	0.0398992	0.134957	0.116279	0.0965712	0.0569801					Ser	Arg	TRUE		2	0	0	0	0	0	0	0	0	0	1	1	0	0	0	0	0	0	0	0	0	0	0	0	0	0	0	0	0	0	0	0	0	0	0	0	0	0	0	0	0	0	0	0	0	0	0	0	0	0	0	0	0	0	0	0	0	0	0	0	0	0	0	0	0	0	40.79	FALSE	FALSE	FALSE	320	0.016
FCRL4p.Gly472Arg	FCRL4	0.0156949	0.0103972	0	0.0398992	0.134957	0.116279	0.0965712	0.0569801					Arg	Gly	TRUE	1	2	0	0	0	0	0	0	0	0	0	1	1	0	0	0	0	0	0	0	0	0	0	0	0	0	0	0	0	0	0	0	0	0	0	0	0	0	0	0	0	0	0	0	0	0	0	0	0	0	0	0	0	0	0	0	0	0	0	0	0	0	0	0	0	0	0	40.49	FALSE	FALSE	FALSE	320	0.016
FCRL5p.Pro473Ser	FCRL5	0.0156949	0.0103972	0	0.0398992	0.134957	0.116279	0.0965712	0.0569801					Ser	Pro	TRUE		2	0	0	0	0	0	0	0	0	0	1	1	0	0	0	0	0	0	0	0	0	0	0	0	0	0	0	0	0	0	0	0	0	0	0	0	0	0	0	0	0	0	0	0	0	0	0	0	0	0	0	0	0	0	0	0	0	0	0	0	0	0	0	0	0	0	40.08	FALSE	FALSE	FALSE	320	0.016
FDCSPp.Pro55Gln	FDCSP	0.0156949	0.0103972	0	0.0398992	0.134957	0.116279	0.0965712	0.0569801					Gln	Pro	FALSE		2	0	0	0	0	0	0	0	0	0	1	1	0	0	0	0	0	0	0	0	0	0	0	0	0	0	0	0	0	0	0	0	0	0	0	0	0	0	0	0	0	0	0	0	0	0	0	0	0	0	0	0	0	0	0	0	0	0	0	0	0	0	0	0	0	0	40.68	FALSE	FALSE	FALSE	320	0.016
FERD3Lp.Glu134Ter	FERD3L	0.0156949	0.0103972	0	0.0398992	0.134957	0.116279	0.0965712	0.0569801					Ter	Glu	FALSE		2	0	0	0	0	0	0	0	0	0	1	1	0	0	0	0	0	0	0	0	0	0	0	0	0	0	0	0	0	0	0	0	0	0	0	0	0	0	0	0	0	0	0	0	0	0	0	0	0	0	0	0	0	0	0	0	0	0	0	0	0	0	0	0	0	0	39.41	FALSE	FALSE	FALSE	320	0.016
FGAp.Arg627Cys	FGA	0.0156949	0.0103972	0	0.0398992	0.134957	0.116279	0.0965712	0.0569801					Cys	Arg	TRUE		2	0	0	0	0	0	0	0	0	0	1	1	0	0	0	0	0	0	0	0	0	0	0	0	0	0	0	0	0	0	0	0	0	0	0	0	0	0	0	0	0	0	0	0	0	0	0	0	0	0	0	0	0	0	0	0	0	0	0	0	0	0	0	0	0	0	40.91	FALSE	FALSE	FALSE	320	0.016
FGD1p.Arg567Gln	FGD1	0.0156949	0.0103972	0	0.0398992	0.134957	0.116279	0.0965712	0.0569801					Gln	Arg	FALSE		2	0	0	0	0	0	0	0	0	0	1	1	0	0	0	0	0	0	0	0	0	0	0	0	0	0	0	0	0	0	0	0	0	0	0	0	0	0	0	0	0	0	0	0	0	0	0	0	0	0	0	0	0	0	0	0	0	0	0	0	0	0	0	0	0	0	39.88	FALSE	FALSE	FALSE	320	0.016
FHDC1p.Pro106Leu	FHDC1	0.0156949	0.0103972	0	0.0398992	0.134957	0.116279	0.0965712	0.0569801					Leu	Pro	FALSE		2	0	0	0	0	0	0	0	0	0	1	1	0	0	0	0	0	0	0	0	0	0	0	0	0	0	0	0	0	0	0	0	0	0	0	0	0	0	0	0	0	0	0	0	0	0	0	0	0	0	0	0	0	0	0	0	0	0	0	0	0	0	0	0	0	0	40.88	FALSE	FALSE	FALSE	320	0.016
FHDC1p.Pro31Leu	FHDC1	0.0156949	0.0103972	0	0.0398992	0.134957	0.116279	0.0965712	0.0569801					Leu	Pro	FALSE		2	0	0	0	0	0	0	0	0	0	1	1	0	0	0	0	0	0	0	0	0	0	0	0	0	0	0	0	0	0	0	0	0	0	0	0	0	0	0	0	0	0	0	0	0	0	0	0	0	0	0	0	0	0	0	0	0	0	0	0	0	0	0	0	0	0	40.34	FALSE	FALSE	FALSE	320	0.016
FLGp.Ser1874Leu	FLG	0.0156949	0.0103972	0	0.0398992	0.134957	0.116279	0.0965712	0.0569801					Leu	Ser	FALSE		2	0	0	0	0	0	0	0	0	0	1	1	0	0	0	0	0	0	0	0	0	0	0	0	0	0	0	0	0	0	0	0	0	0	0	0	0	0	0	0	0	0	0	0	0	0	0	0	0	0	0	0	0	0	0	0	0	0	0	0	0	0	0	0	0	0	41.03	FALSE	FALSE	FALSE	320	0.016
FLOT2p.Gln74Lys	FLOT2	0.0156949	0.0103972	0	0.0398992	0.134957	0.116279	0.0965712	0.0569801					Lys	Gln	TRUE		2	0	0	0	0	0	0	0	0	0	1	1	0	0	0	0	0	0	0	0	0	0	0	0	0	0	0	0	0	0	0	0	0	0	0	0	0	0	0	0	0	0	0	0	0	0	0	0	0	0	0	0	0	0	0	0	0	0	0	0	0	0	0	0	0	0	40.67	FALSE	FALSE	FALSE	320	0.016
FLT3p.Gly822Arg	FLT3	0.0156949	0.0103972	0	0.0398992	0.134957	0.116279	0.0965712	0.0569801					Arg	Gly	TRUE	1	2	0	0	0	0	0	0	0	0	0	1	1	0	0	0	0	0	0	0	0	0	0	0	0	0	0	0	0	0	0	0	0	0	0	0	0	0	0	0	0	0	0	0	0	0	0	0	0	0	0	0	0	0	0	0	0	0	0	0	0	0	0	0	0	0	0	41.09	TRUE	FALSE	FALSE	320	0.016
FMN1p.Pro957Ser	FMN1	0.0156949	0.0103972	0	0.0398992	0.134957	0.116279	0.0965712	0.0569801					Ser	Pro	TRUE		2	0	0	0	0	0	0	0	0	0	1	1	0	0	0	0	0	0	0	0	0	0	0	0	0	0	0	0	0	0	0	0	0	0	0	0	0	0	0	0	0	0	0	0	0	0	0	0	0	0	0	0	0	0	0	0	0	0	0	0	0	0	0	0	0	0	40.66	FALSE	FALSE	FALSE	320	0.016
FMN2p.Glu1655Lys	FMN2	0.0156949	0.0103972	0	0.0398992	0.134957	0.116279	0.0965712	0.0569801					Lys	Glu	TRUE		2	0	0	0	0	0	0	0	0	0	1	1	0	0	0	0	0	0	0	0	0	0	0	0	0	0	0	0	0	0	0	0	0	0	0	0	0	0	0	0	0	0	0	0	0	0	0	0	0	0	0	0	0	0	0	0	0	0	0	0	0	0	0	0	0	0	40.8	FALSE	FALSE	FALSE	320	0.016
FMN2p.Glu551Lys	FMN2	0.0156949	0.0103972	0	0.0398992	0.134957	0.116279	0.0965712	0.0569801					Lys	Glu	TRUE		2	0	0	0	0	0	0	0	0	0	1	1	0	0	0	0	0	0	0	0	0	0	0	0	0	0	0	0	0	0	0	0	0	0	0	0	0	0	0	0	0	0	0	0	0	0	0	0	0	0	0	0	0	0	0	0	0	0	0	0	0	0	0	0	0	0	40.55	FALSE	FALSE	FALSE	320	0.016
FMN2p.His801Asn	FMN2	0.0156949	0.0103972	0	0.0398992	0.134957	0.116279	0.0965712	0.0569801					Asn	His	FALSE		2	0	0	0	0	0	0	0	0	0	1	1	0	0	0	0	0	0	0	0	0	0	0	0	0	0	0	0	0	0	0	0	0	0	0	0	0	0	0	0	0	0	0	0	0	0	0	0	0	0	0	0	0	0	0	0	0	0	0	0	0	0	0	0	0	0	40.08	FALSE	FALSE	FALSE	320	0.016
FMODp.Gly221Ser	FMOD	0.0156949	0.0103972	0	0.0398992	0.134957	0.116279	0.0965712	0.0569801					Ser	Gly	TRUE		2	0	0	0	0	0	0	0	0	0	1	1	0	0	0	0	0	0	0	0	0	0	0	0	0	0	0	0	0	0	0	0	0	0	0	0	0	0	0	0	0	0	0	0	0	0	0	0	0	0	0	0	0	0	0	0	0	0	0	0	0	0	0	0	0	0	40.21	FALSE	FALSE	FALSE	320	0.016
FN1p.Arg751Leu	FN1	0.0156949	0.0103972	0	0.0398992	0.134957	0.116279	0.0965712	0.0569801					Leu	Arg	FALSE		2	0	0	0	0	0	0	0	0	0	1	1	0	0	0	0	0	0	0	0	0	0	0	0	0	0	0	0	0	0	0	0	0	0	0	0	0	0	0	0	0	0	0	0	0	0	0	0	0	0	0	0	0	0	0	0	0	0	0	0	0	0	0	0	0	0	41.07	FALSE	FALSE	FALSE	320	0.016
FOLH1p.Asp520Asn	FOLH1	0.0156949	0.0103972	0	0.0398992	0.134957	0.116279	0.0965712	0.0569801					Asn	Asp	FALSE		2	0	0	0	0	0	0	0	0	0	1	1	0	0	0	0	0	0	0	0	0	0	0	0	0	0	0	0	0	0	0	0	0	0	0	0	0	0	0	0	0	0	0	0	0	0	0	0	0	0	0	0	0	0	0	0	0	0	0	0	0	0	0	0	0	0	40.18	FALSE	FALSE	FALSE	320	0.016
FOLH1p.Gly256Arg	FOLH1	0.0156949	0.0103972	0	0.0398992	0.134957	0.116279	0.0965712	0.0569801					Arg	Gly	TRUE		2	0	0	0	0	0	0	0	0	0	1	1	0	0	0	0	0	0	0	0	0	0	0	0	0	0	0	0	0	0	0	0	0	0	0	0	0	0	0	0	0	0	0	0	0	0	0	0	0	0	0	0	0	0	0	0	0	0	0	0	0	0	0	0	0	0	41.09	FALSE	FALSE	FALSE	320	0.016
FOXJ2p.Ser113Leu	FOXJ2	0.0156949	0.0103972	0	0.0398992	0.134957	0.116279	0.0965712	0.0569801					Leu	Ser	FALSE		2	0	0	0	0	0	0	0	0	0	1	1	0	0	0	0	0	0	0	0	0	0	0	0	0	0	0	0	0	0	0	0	0	0	0	0	0	0	0	0	0	0	0	0	0	0	0	0	0	0	0	0	0	0	0	0	0	0	0	0	0	0	0	0	0	0	40.3	FALSE	FALSE	FALSE	320	0.016
FOXR2p.Gly100Arg	FOXR2	0.0156949	0.0103972	0	0.0398992	0.134957	0.116279	0.0965712	0.0569801					Arg	Gly	TRUE		2	0	0	0	0	0	0	0	0	0	1	1	0	0	0	0	0	0	0	0	0	0	0	0	0	0	0	0	0	0	0	0	0	0	0	0	0	0	0	0	0	0	0	0	0	0	0	0	0	0	0	0	0	0	0	0	0	0	0	0	0	0	0	0	0	0	40.68	FALSE	FALSE	FALSE	320	0.016
FOXRED1p.Arg194Leu	FOXRED1	0.0156949	0.0103972	0	0.0398992	0.134957	0.116279	0.0965712	0.0569801					Leu	Arg	FALSE		2	0	0	0	0	0	0	0	0	0	1	1	0	0	0	0	0	0	0	0	0	0	0	0	0	0	0	0	0	0	0	0	0	0	0	0	0	0	0	0	0	0	0	0	0	0	0	0	0	0	0	0	0	0	0	0	0	0	0	0	0	0	0	0	0	0	41.05	FALSE	FALSE	FALSE	320	0.016
FPGSp.Asp234Asn	FPGS	0.0156949	0.0103972	0	0.0398992	0.134957	0.116279	0.0965712	0.0569801					Asn	Asp	FALSE		2	0	0	0	0	0	0	0	0	0	1	1	0	0	0	0	0	0	0	0	0	0	0	0	0	0	0	0	0	0	0	0	0	0	0	0	0	0	0	0	0	0	0	0	0	0	0	0	0	0	0	0	0	0	0	0	0	0	0	0	0	0	0	0	0	0	40.56	FALSE	FALSE	FALSE	320	0.016
FRMD1p.Glu244Lys	FRMD1	0.0156949	0.0103972	0	0.0398992	0.134957	0.116279	0.0965712	0.0569801					Lys	Glu	TRUE		2	0	0	0	0	0	0	0	0	0	1	1	0	0	0	0	0	0	0	0	0	0	0	0	0	0	0	0	0	0	0	0	0	0	0	0	0	0	0	0	0	0	0	0	0	0	0	0	0	0	0	0	0	0	0	0	0	0	0	0	0	0	0	0	0	0	40.13	FALSE	FALSE	FALSE	320	0.016
FRYLp.Asp2485Asn	FRYL	0.0156949	0.0103972	0	0.0398992	0.134957	0.116279	0.0965712	0.0569801					Asn	Asp	FALSE		2	0	0	0	0	0	0	0	0	0	1	1	0	0	0	0	0	0	0	0	0	0	0	0	0	0	0	0	0	0	0	0	0	0	0	0	0	0	0	0	0	0	0	0	0	0	0	0	0	0	0	0	0	0	0	0	0	0	0	0	0	0	0	0	0	0	40.75	FALSE	FALSE	FALSE	320	0.016
FSCBp.Glu349Lys	FSCB	0.0156949	0.0103972	0	0.0398992	0.134957	0.116279	0.0965712	0.0569801					Lys	Glu	TRUE		2	0	0	0	0	0	0	0	0	0	1	1	0	0	0	0	0	0	0	0	0	0	0	0	0	0	0	0	0	0	0	0	0	0	0	0	0	0	0	0	0	0	0	0	0	0	0	0	0	0	0	0	0	0	0	0	0	0	0	0	0	0	0	0	0	0	40.85	FALSE	FALSE	FALSE	320	0.016
FSCBp.Pro573His	FSCB	0.0156949	0.0103972	0	0.0398992	0.134957	0.116279	0.0965712	0.0569801					His	Pro	TRUE		2	0	0	0	0	0	0	0	0	0	1	1	0	0	0	0	0	0	0	0	0	0	0	0	0	0	0	0	0	0	0	0	0	0	0	0	0	0	0	0	0	0	0	0	0	0	0	0	0	0	0	0	0	0	0	0	0	0	0	0	0	0	0	0	0	0	39.92	FALSE	FALSE	FALSE	320	0.016
FSD2p.Gly387Cys	FSD2	0.0156949	0.0103972	0	0.0398992	0.134957	0.116279	0.0965712	0.0569801					Cys	Gly	TRUE		2	0	0	0	0	0	0	0	0	0	1	1	0	0	0	0	0	0	0	0	0	0	0	0	0	0	0	0	0	0	0	0	0	0	0	0	0	0	0	0	0	0	0	0	0	0	0	0	0	0	0	0	0	0	0	0	0	0	0	0	0	0	0	0	0	0	41.39	FALSE	FALSE	FALSE	320	0.016
FSHRp.Glu340Lys	FSHR	0.0156949	0.0103972	0	0.0412231	0.134957	0.116279	0.0965712	0.0569801					Lys	Glu	TRUE		2	0	0	0	0	0	0	0	0	0	1	1	0	0	0	0	0	0	0	0	0	0	0	0	0	0	0	0	0	0	0	0	0	0	0	0	0	0	0	0	0	0	0	0	0	0	0	0	0	0	0	0	0	0	0	0	0	0	0	0	0	0	0	0	0	0	40.52	FALSE	FALSE	FALSE	320	0.016
FSHRp.His551Tyr	FSHR	0.0156949	0.0103972	0	0.0412231	0.134957	0.116279	0.0965712	0.0569801					Tyr	His	TRUE		2	0	0	0	0	0	0	0	0	0	1	1	0	0	0	0	0	0	0	0	0	0	0	0	0	0	0	0	0	0	0	0	0	0	0	0	0	0	0	0	0	0	0	0	0	0	0	0	0	0	0	0	0	0	0	0	0	0	0	0	0	0	0	0	0	0	41.04	FALSE	FALSE	FALSE	320	0.016
FSTL5p.Gly26Arg	FSTL5	0.0156949	0.0103972	0	0.0412231	0.134957	0.116279	0.0965712	0.0569801					Arg	Gly	TRUE		2	0	0	0	0	0	0	0	0	0	1	1	0	0	0	0	0	0	0	0	0	0	0	0	0	0	0	0	0	0	0	0	0	0	0	0	0	0	0	0	0	0	0	0	0	0	0	0	0	0	0	0	0	0	0	0	0	0	0	0	0	0	0	0	0	0	39.62	FALSE	FALSE	FALSE	320	0.016
FTHL17p.Arg87Met	FTHL17	0.0156949	0.0103972	0	0.0398992	0.134957	0.116279	0.0965712	0.0569801					Met	Arg	FALSE		2	0	0	0	0	0	0	0	0	0	1	1	0	0	0	0	0	0	0	0	0	0	0	0	0	0	0	0	0	0	0	0	0	0	0	0	0	0	0	0	0	0	0	0	0	0	0	0	0	0	0	0	0	0	0	0	0	0	0	0	0	0	0	0	0	0	39.95	FALSE	FALSE	FALSE	320	0.016
FTMTp.Arg23Ser	FTMT	0.0156949	0.0103972	0	0.0398992	0.134957	0.116279	0.0965712	0.0569801					Ser	Arg	TRUE		2	0	0	0	0	0	0	0	0	0	1	1	0	0	0	0	0	0	0	0	0	0	0	0	0	0	0	0	0	0	0	0	0	0	0	0	0	0	0	0	0	0	0	0	0	0	0	0	0	0	0	0	0	0	0	0	0	0	0	0	0	0	0	0	0	0	41.25	FALSE	FALSE	FALSE	320	0.016
FUT3p.Pro75Ser	FUT3	0.0156949	0.0103972	0	0.0398992	0.134957	0.116279	0.0965712	0.0569801					Ser	Pro	TRUE		2	0	0	0	0	0	0	0	0	0	1	1	0	0	0	0	0	0	0	0	0	0	0	0	0	0	0	0	0	0	0	0	0	0	0	0	0	0	0	0	0	0	0	0	0	0	0	0	0	0	0	0	0	0	0	0	0	0	0	0	0	0	0	0	0	0	40.71	FALSE	FALSE	FALSE	320	0.016
FUT9p.Trp115Leu	FUT9	0.0156949	0.0103972	0	0.0398992	0.134957	0.116279	0.0965712	0.0569801					Leu	Trp	FALSE		2	0	0	0	0	0	0	0	0	0	1	1	0	0	0	0	0	0	0	0	0	0	0	0	0	0	0	0	0	0	0	0	0	0	0	0	0	0	0	0	0	0	0	0	0	0	0	0	0	0	0	0	0	0	0	0	0	0	0	0	0	0	0	0	0	0	41.28	FALSE	FALSE	FALSE	320	0.016
FYNp.Pro36Thr	FYN	0.0156949	0.0103972	0	0.0412231	0.134957	0.116279	0.0965712	0.0569801					Thr	Pro	TRUE		2	0	0	0	0	0	0	0	0	0	1	1	0	0	0	0	0	0	0	0	0	0	0	0	0	0	0	0	0	0	0	0	0	0	0	0	0	0	0	0	0	0	0	0	0	0	0	0	0	0	0	0	0	0	0	0	0	0	0	0	0	0	0	0	0	0	40.52	FALSE	FALSE	FALSE	320	0.016
G6PCp.Gln20Ter	G6PC	0.0156949	0.0103972	0	0.0398992	0.134957	0.116279	0.0965712	0.0569801					Ter	Gln	FALSE		2	0	0	0	0	0	0	0	0	0	1	1	0	0	0	0	0	0	0	0	0	0	0	0	0	0	0	0	0	0	0	0	0	0	0	0	0	0	0	0	0	0	0	0	0	0	0	0	0	0	0	0	0	0	0	0	0	0	0	0	0	0	0	0	0	0	41.09	FALSE	FALSE	FALSE	320	0.016
GABRB2p.Gly132Arg	GABRB2	0.0156949	0.0103972	0	0.0398992	0.134957	0.116279	0.0965712	0.0569801					Arg	Gly	TRUE		2	0	0	0	0	0	0	0	0	0	1	1	0	0	0	0	0	0	0	0	0	0	0	0	0	0	0	0	0	0	0	0	0	0	0	0	0	0	0	0	0	0	0	0	0	0	0	0	0	0	0	0	0	0	0	0	0	0	0	0	0	0	0	0	0	0	40.94	FALSE	FALSE	FALSE	320	0.016
GAD1p.Arg134Cys	GAD1	0.0156949	0.0103972	0	0.0398992	0.134957	0.116279	0.0965712	0.0569801					Cys	Arg	TRUE		2	0	0	0	0	0	0	0	0	0	1	1	0	0	0	0	0	0	0	0	0	0	0	0	0	0	0	0	0	0	0	0	0	0	0	0	0	0	0	0	0	0	0	0	0	0	0	0	0	0	0	0	0	0	0	0	0	0	0	0	0	0	0	0	0	0	40.61	FALSE	FALSE	FALSE	320	0.016
GAD2p.Ala530Val	GAD2	0.0156949	0.0103972	0	0.0398992	0.134957	0.116279	0.0965712	0.0569801					Val	Ala	FALSE		2	0	0	0	0	0	0	0	0	0	1	1	0	0	0	0	0	0	0	0	0	0	0	0	0	0	0	0	0	0	0	0	0	0	0	0	0	0	0	0	0	0	0	0	0	0	0	0	0	0	0	0	0	0	0	0	0	0	0	0	0	0	0	0	0	0	40.3	FALSE	FALSE	FALSE	320	0.016
GAKp.Ser144Leu	GAK	0.0156949	0.0103972	0	0.0398992	0.134957	0.116279	0.0965712	0.0569801					Leu	Ser	FALSE		2	0	0	0	0	0	0	0	0	0	1	1	0	0	0	0	0	0	0	0	0	0	0	0	0	0	0	0	0	0	0	0	0	0	0	0	0	0	0	0	0	0	0	0	0	0	0	0	0	0	0	0	0	0	0	0	0	0	0	0	0	0	0	0	0	0	41.45	FALSE	FALSE	FALSE	320	0.016
GALNT12p.Arg180Ile	GALNT12	0.0156949	0.0103972	0	0.0398992	0.134957	0.116279	0.0965712	0.0569801					Ile	Arg	FALSE		2	0	0	0	0	0	0	0	0	0	1	1	0	0	0	0	0	0	0	0	0	0	0	0	0	0	0	0	0	0	0	0	0	0	0	0	0	0	0	0	0	0	0	0	0	0	0	0	0	0	0	0	0	0	0	0	0	0	0	0	0	0	0	0	0	0	41	FALSE	FALSE	FALSE	320	0.016
GALNT13p.Gly195Glu	GALNT13	0.0156949	0.0103972	0	0.0412231	0.134957	0.116279	0.0965712	0.0569801					Glu	Gly	FALSE		2	0	0	0	0	0	0	0	0	0	1	1	0	0	0	0	0	0	0	0	0	0	0	0	0	0	0	0	0	0	0	0	0	0	0	0	0	0	0	0	0	0	0	0	0	0	0	0	0	0	0	0	0	0	0	0	0	0	0	0	0	0	0	0	0	0	40.04	FALSE	FALSE	FALSE	320	0.016
GALNTL6p.Ser59Leu	GALNTL6	0.0156949	0.0103972	0	0.0398992	0.134957	0.116279	0.0965712	0.0569801					Leu	Ser	FALSE		2	0	0	0	0	0	0	0	0	0	1	1	0	0	0	0	0	0	0	0	0	0	0	0	0	0	0	0	0	0	0	0	0	0	0	0	0	0	0	0	0	0	0	0	0	0	0	0	0	0	0	0	0	0	0	0	0	0	0	0	0	0	0	0	0	0	40.89	FALSE	FALSE	FALSE	320	0.016
GAPTp.Arg85Met	GAPT	0.0156949	0.0103972	0	0.0398992	0.134957	0.116279	0.0965712	0.0569801					Met	Arg	FALSE		2	0	0	0	0	0	0	0	0	0	1	1	0	0	0	0	0	0	0	0	0	0	0	0	0	0	0	0	0	0	0	0	0	0	0	0	0	0	0	0	0	0	0	0	0	0	0	0	0	0	0	0	0	0	0	0	0	0	0	0	0	0	0	0	0	0	41	FALSE	FALSE	FALSE	320	0.016
GAS2p.Glu127Lys	GAS2	0.0156949	0.0103972	0	0.0398992	0.134957	0.116279	0.0965712	0.0569801					Lys	Glu	TRUE		2	0	0	0	0	0	0	0	0	0	1	1	0	0	0	0	0	0	0	0	0	0	0	0	0	0	0	0	0	0	0	0	0	0	0	0	0	0	0	0	0	0	0	0	0	0	0	0	0	0	0	0	0	0	0	0	0	0	0	0	0	0	0	0	0	0	40.9	FALSE	FALSE	FALSE	320	0.016
GBA2p.Arg196Leu	GBA2	0.0156949	0.0103972	0	0.0398992	0.134957	0.116279	0.0965712	0.0569801					Leu	Arg	FALSE		2	0	0	0	0	0	0	0	0	0	1	1	0	0	0	0	0	0	0	0	0	0	0	0	0	0	0	0	0	0	0	0	0	0	0	0	0	0	0	0	0	0	0	0	0	0	0	0	0	0	0	0	0	0	0	0	0	0	0	0	0	0	0	0	0	0	41.21	FALSE	FALSE	FALSE	320	0.016
GDF2p.Pro245Ser	GDF2	0.0156949	0.0103972	0	0.0398992	0.134957	0.116279	0.0965712	0.0569801					Ser	Pro	TRUE		2	0	0	0	0	0	0	0	0	0	1	1	0	0	0	0	0	0	0	0	0	0	0	0	0	0	0	0	0	0	0	0	0	0	0	0	0	0	0	0	0	0	0	0	0	0	0	0	0	0	0	0	0	0	0	0	0	0	0	0	0	0	0	0	0	0	41.1	FALSE	FALSE	FALSE	320	0.016
GGT6p.His100Asn	GGT6	0.0156949	0.0103972	0	0.0412231	0.134957	0.116279	0.0965712	0.0569801					Asn	His	FALSE		2	0	0	0	0	0	0	0	0	0	1	1	0	0	0	0	0	0	0	0	0	0	0	0	0	0	0	0	0	0	0	0	0	0	0	0	0	0	0	0	0	0	0	0	0	0	0	0	0	0	0	0	0	0	0	0	0	0	0	0	0	0	0	0	0	0	40.43	FALSE	FALSE	FALSE	320	0.016
GHRp.Pro151Leu	GHR	0.0156949	0.0103972	0	0.0398992	0.134957	0.116279	0.0965712	0.0569801					Leu	Pro	FALSE		2	0	0	0	0	0	0	0	0	0	1	1	0	0	0	0	0	0	0	0	0	0	0	0	0	0	0	0	0	0	0	0	0	0	0	0	0	0	0	0	0	0	0	0	0	0	0	0	0	0	0	0	0	0	0	0	0	0	0	0	0	0	0	0	0	0	40.58	FALSE	FALSE	FALSE	320	0.016
GIMAP1p.Gly140Arg	GIMAP1	0.0156949	0.0103972	0	0.0398992	0.134957	0.116279	0.0965712	0.0569801					Arg	Gly	TRUE		2	0	0	0	0	0	0	0	0	0	1	1	0	0	0	0	0	0	0	0	0	0	0	0	0	0	0	0	0	0	0	0	0	0	0	0	0	0	0	0	0	0	0	0	0	0	0	0	0	0	0	0	0	0	0	0	0	0	0	0	0	0	0	0	0	0	40.56	FALSE	FALSE	FALSE	320	0.016
GIMAP7p.Glu32Asp	GIMAP7	0.0156949	0.0103972	0	0.0398992	0.134957	0.116279	0.0965712	0.0569801					Asp	Glu	FALSE		2	0	0	0	0	0	0	0	0	0	1	1	0	0	0	0	0	0	0	0	0	0	0	0	0	0	0	0	0	0	0	0	0	0	0	0	0	0	0	0	0	0	0	0	0	0	0	0	0	0	0	0	0	0	0	0	0	0	0	0	0	0	0	0	0	0	41.07	FALSE	FALSE	FALSE	320	0.016
GJA10p.Gly448Glu	GJA10	0.0156949	0.0103972	0	0.0398992	0.134957	0.116279	0.0965712	0.0569801					Glu	Gly	FALSE		2	0	0	0	0	0	0	0	0	0	1	1	0	0	0	0	0	0	0	0	0	0	0	0	0	0	0	0	0	0	0	0	0	0	0	0	0	0	0	0	0	0	0	0	0	0	0	0	0	0	0	0	0	0	0	0	0	0	0	0	0	0	0	0	0	0	40.24	FALSE	FALSE	FALSE	320	0.016
GK2p.Pro226Leu	GK2	0.0156949	0.0103972	0	0.0398992	0.134957	0.116279	0.0965712	0.0569801					Leu	Pro	FALSE		2	0	0	0	0	0	0	0	0	0	1	1	0	0	0	0	0	0	0	0	0	0	0	0	0	0	0	0	0	0	0	0	0	0	0	0	0	0	0	0	0	0	0	0	0	0	0	0	0	0	0	0	0	0	0	0	0	0	0	0	0	0	0	0	0	0	41.16	FALSE	FALSE	FALSE	320	0.016
GLRA3p.Met196Ile	GLRA3	0.0156949	0.0103972	0	0.0398992	0.134957	0.116279	0.0965712	0.0569801					Ile	Met	FALSE		2	0	0	0	0	0	0	0	0	0	1	1	0	0	0	0	0	0	0	0	0	0	0	0	0	0	0	0	0	0	0	0	0	0	0	0	0	0	0	0	0	0	0	0	0	0	0	0	0	0	0	0	0	0	0	0	0	0	0	0	0	0	0	0	0	0	41.15	FALSE	FALSE	FALSE	320	0.016
GLT6D1p.Glu165Lys	GLT6D1	0.0156949	0.0103972	0	0.0398992	0.134957	0.116279	0.0965712	0.0569801					Lys	Glu	TRUE		2	0	0	0	0	0	0	0	0	0	1	1	0	0	0	0	0	0	0	0	0	0	0	0	0	0	0	0	0	0	0	0	0	0	0	0	0	0	0	0	0	0	0	0	0	0	0	0	0	0	0	0	0	0	0	0	0	0	0	0	0	0	0	0	0	0	40.72	FALSE	FALSE	FALSE	320	0.016
GNASp.Pro308Thr	GNAS	0.0156949	0.0103972	0	0.0412231	0.134957	0.116279	0.0965712	0.0569801					Thr	Pro	TRUE	1	2	0	0	0	0	0	0	0	0	0	1	1	0	0	0	0	0	0	0	0	0	0	0	0	0	0	0	0	0	0	0	0	0	0	0	0	0	0	0	0	0	0	0	0	0	0	0	0	0	0	0	0	0	0	0	0	0	0	0	0	0	0	0	0	0	0	40.24	FALSE	FALSE	FALSE	320	0.016
GNMTp.Arg178Cys	GNMT	0.0156949	0.0103972	0	0.0398992	0.134957	0.116279	0.0965712	0.0569801					Cys	Arg	TRUE		2	0	0	0	0	0	0	0	0	0	1	1	0	0	0	0	0	0	0	0	0	0	0	0	0	0	0	0	0	0	0	0	0	0	0	0	0	0	0	0	0	0	0	0	0	0	0	0	0	0	0	0	0	0	0	0	0	0	0	0	0	0	0	0	0	0	40.89	FALSE	FALSE	FALSE	320	0.016
GORABp.Pro361Ser	GORAB	0.0156949	0.0103972	0	0.0398992	0.134957	0.116279	0.0965712	0.0569801					Ser	Pro	TRUE		2	0	0	0	0	0	0	0	0	0	1	1	0	0	0	0	0	0	0	0	0	0	0	0	0	0	0	0	0	0	0	0	0	0	0	0	0	0	0	0	0	0	0	0	0	0	0	0	0	0	0	0	0	0	0	0	0	0	0	0	0	0	0	0	0	0	40.33	FALSE	FALSE	FALSE	320	0.016
GP2p.Trp207Cys	GP2	0.0156949	0.0103972	0	0.0398992	0.134957	0.116279	0.0965712	0.0569801					Cys	Trp	TRUE		2	0	0	0	0	0	0	0	0	0	1	1	0	0	0	0	0	0	0	0	0	0	0	0	0	0	0	0	0	0	0	0	0	0	0	0	0	0	0	0	0	0	0	0	0	0	0	0	0	0	0	0	0	0	0	0	0	0	0	0	0	0	0	0	0	0	40.41	FALSE	FALSE	FALSE	320	0.016
GPM6Ap.Glu188Lys	GPM6A	0.0156949	0.0103972	0	0.0398992	0.134957	0.116279	0.0965712	0.0569801					Lys	Glu	TRUE		2	0	0	0	0	0	0	0	0	0	1	1	0	0	0	0	0	0	0	0	0	0	0	0	0	0	0	0	0	0	0	0	0	0	0	0	0	0	0	0	0	0	0	0	0	0	0	0	0	0	0	0	0	0	0	0	0	0	0	0	0	0	0	0	0	0	40.32	FALSE	FALSE	FALSE	320	0.016
GPR139p.Gly224Arg	GPR139	0.0156949	0.0103972	0	0.0398992	0.134957	0.116279	0.0965712	0.0569801					Arg	Gly	TRUE		2	0	0	0	0	0	0	0	0	0	1	1	0	0	0	0	0	0	0	0	0	0	0	0	0	0	0	0	0	0	0	0	0	0	0	0	0	0	0	0	0	0	0	0	0	0	0	0	0	0	0	0	0	0	0	0	0	0	0	0	0	0	0	0	0	0	39.75	FALSE	FALSE	FALSE	320	0.016
GPR148p.Arg313Cys	GPR148	0.0156949	0.0103972	0	0.0398992	0.134957	0.116279	0.0965712	0.0569801					Cys	Arg	TRUE		2	0	0	0	0	0	0	0	0	0	1	1	0	0	0	0	0	0	0	0	0	0	0	0	0	0	0	0	0	0	0	0	0	0	0	0	0	0	0	0	0	0	0	0	0	0	0	0	0	0	0	0	0	0	0	0	0	0	0	0	0	0	0	0	0	0	40.07	FALSE	FALSE	FALSE	320	0.016
GPR158p.Asn368Ser	GPR158	0.0156949	0.0103972	0	0.0398992	0.134957	0.116279	0.0965712	0.0569801					Ser	Asn	TRUE		2	0	0	0	0	0	0	0	0	0	1	1	0	0	0	0	0	0	0	0	0	0	0	0	0	0	0	0	0	0	0	0	0	0	0	0	0	0	0	0	0	0	0	0	0	0	0	0	0	0	0	0	0	0	0	0	0	0	0	0	0	0	0	0	0	0	41.3	FALSE	FALSE	FALSE	320	0.016
GPR50p.Glu331Lys	GPR50	0.0156949	0.0103972	0	0.0398992	0.134957	0.116279	0.0965712	0.0569801					Lys	Glu	TRUE		2	0	0	0	0	0	0	0	0	0	1	1	0	0	0	0	0	0	0	0	0	0	0	0	0	0	0	0	0	0	0	0	0	0	0	0	0	0	0	0	0	0	0	0	0	0	0	0	0	0	0	0	0	0	0	0	0	0	0	0	0	0	0	0	0	0	41.87	FALSE	FALSE	FALSE	320	0.016
GPRIN3p.Met612Ile	GPRIN3	0.0156949	0.0103972	0	0.0398992	0.134957	0.116279	0.0965712	0.0569801					Ile	Met	FALSE		2	0	0	0	0	0	0	0	0	0	1	1	0	0	0	0	0	0	0	0	0	0	0	0	0	0	0	0	0	0	0	0	0	0	0	0	0	0	0	0	0	0	0	0	0	0	0	0	0	0	0	0	0	0	0	0	0	0	0	0	0	0	0	0	0	0	40.5	FALSE	FALSE	FALSE	320	0.016
GPRIN3p.Val284Met	GPRIN3	0.0156949	0.0103972	0	0.0398992	0.134957	0.116279	0.0965712	0.0569801					Met	Val	FALSE		2	0	0	0	0	0	0	0	0	0	1	1	0	0	0	0	0	0	0	0	0	0	0	0	0	0	0	0	0	0	0	0	0	0	0	0	0	0	0	0	0	0	0	0	0	0	0	0	0	0	0	0	0	0	0	0	0	0	0	0	0	0	0	0	0	0	41.3	FALSE	FALSE	FALSE	320	0.016
GRAMD4p.Ser44Leu	GRAMD4	0.0156949	0.0103972	0	0.0398992	0.134957	0.116279	0.0965712	0.0569801					Leu	Ser	FALSE		2	0	0	0	0	0	0	0	0	0	1	1	0	0	0	0	0	0	0	0	0	0	0	0	0	0	0	0	0	0	0	0	0	0	0	0	0	0	0	0	0	0	0	0	0	0	0	0	0	0	0	0	0	0	0	0	0	0	0	0	0	0	0	0	0	0	40.86	FALSE	FALSE	FALSE	320	0.016
GRHL2p.Ala198Val	GRHL2	0.0156949	0.0103972	0	0.0398992	0.134957	0.116279	0.0965712	0.0569801					Val	Ala	FALSE		2	0	0	0	0	0	0	0	0	0	1	1	0	0	0	0	0	0	0	0	0	0	0	0	0	0	0	0	0	0	0	0	0	0	0	0	0	0	0	0	0	0	0	0	0	0	0	0	0	0	0	0	0	0	0	0	0	0	0	0	0	0	0	0	0	0	40.36	FALSE	FALSE	FALSE	320	0.016
GRID1p.Ala744Val	GRID1	0.0156949	0.0103972	0	0.0398992	0.134957	0.116279	0.0965712	0.0569801					Val	Ala	FALSE		2	0	0	0	0	0	0	0	0	0	1	1	0	0	0	0	0	0	0	0	0	0	0	0	0	0	0	0	0	0	0	0	0	0	0	0	0	0	0	0	0	0	0	0	0	0	0	0	0	0	0	0	0	0	0	0	0	0	0	0	0	0	0	0	0	0	40.09	FALSE	FALSE	FALSE	320	0.016
GRID2p.Gly192Arg	GRID2	0.0156949	0.0103972	0	0.0398992	0.134957	0.116279	0.0965712	0.0569801					Arg	Gly	TRUE		2	0	0	0	0	0	0	0	0	0	1	1	0	0	0	0	0	0	0	0	0	0	0	0	0	0	0	0	0	0	0	0	0	0	0	0	0	0	0	0	0	0	0	0	0	0	0	0	0	0	0	0	0	0	0	0	0	0	0	0	0	0	0	0	0	0	40.5	FALSE	FALSE	FALSE	320	0.016
GRIK2p.Arg800Ser	GRIK2	0.0156949	0.0103972	0	0.0398992	0.134957	0.116279	0.0965712	0.0569801					Ser	Arg	TRUE		2	0	0	0	0	0	0	0	0	0	1	1	0	0	0	0	0	0	0	0	0	0	0	0	0	0	0	0	0	0	0	0	0	0	0	0	0	0	0	0	0	0	0	0	0	0	0	0	0	0	0	0	0	0	0	0	0	0	0	0	0	0	0	0	0	0	39.74	FALSE	FALSE	FALSE	320	0.016
GRIK2p.Trp613Leu	GRIK2	0.0156949	0.0103972	0	0.0398992	0.134957	0.116279	0.0965712	0.0569801					Leu	Trp	FALSE		2	0	0	0	0	0	0	0	0	0	1	1	0	0	0	0	0	0	0	0	0	0	0	0	0	0	0	0	0	0	0	0	0	0	0	0	0	0	0	0	0	0	0	0	0	0	0	0	0	0	0	0	0	0	0	0	0	0	0	0	0	0	0	0	0	0	41.15	FALSE	FALSE	FALSE	320	0.016
GRIN2Bp.Gly1368Cys	GRIN2B	0.0156949	0.0103972	0	0.0398992	0.134957	0.116279	0.0965712	0.0569801					Cys	Gly	TRUE		2	0	0	0	0	0	0	0	0	0	1	1	0	0	0	0	0	0	0	0	0	0	0	0	0	0	0	0	0	0	0	0	0	0	0	0	0	0	0	0	0	0	0	0	0	0	0	0	0	0	0	0	0	0	0	0	0	0	0	0	0	0	0	0	0	0	40.67	FALSE	FALSE	FALSE	320	0.016
GRIN2Bp.Gly625Arg	GRIN2B	0.0156949	0.0103972	0	0.0398992	0.134957	0.116279	0.0965712	0.0569801					Arg	Gly	TRUE		2	0	0	0	0	0	0	0	0	0	1	1	0	0	0	0	0	0	0	0	0	0	0	0	0	0	0	0	0	0	0	0	0	0	0	0	0	0	0	0	0	0	0	0	0	0	0	0	0	0	0	0	0	0	0	0	0	0	0	0	0	0	0	0	0	0	40.34	FALSE	FALSE	FALSE	320	0.016
GRIP1p.Glu885Lys	GRIP1	0.0156949	0.0103972	0	0.0398992	0.134957	0.116279	0.0965712	0.0569801					Lys	Glu	TRUE		2	0	0	0	0	0	0	0	0	0	1	1	0	0	0	0	0	0	0	0	0	0	0	0	0	0	0	0	0	0	0	0	0	0	0	0	0	0	0	0	0	0	0	0	0	0	0	0	0	0	0	0	0	0	0	0	0	0	0	0	0	0	0	0	0	0	39.98	FALSE	FALSE	FALSE	320	0.016
GRK7p.Glu468Lys	GRK7	0.0156949	0.0103972	0	0.0398992	0.134957	0.116279	0.0965712	0.0569801					Lys	Glu	TRUE		2	0	0	0	0	0	0	0	0	0	1	1	0	0	0	0	0	0	0	0	0	0	0	0	0	0	0	0	0	0	0	0	0	0	0	0	0	0	0	0	0	0	0	0	0	0	0	0	0	0	0	0	0	0	0	0	0	0	0	0	0	0	0	0	0	0	41.07	FALSE	FALSE	FALSE	320	0.016
GRM1p.Asp509Asn	GRM1	0.0156949	0.0103972	0	0.0412231	0.134957	0.116279	0.0965712	0.0569801					Asn	Asp	FALSE		2	0	0	0	0	0	0	0	0	0	1	1	0	0	0	0	0	0	0	0	0	0	0	0	0	0	0	0	0	0	0	0	0	0	0	0	0	0	0	0	0	0	0	0	0	0	0	0	0	0	0	0	0	0	0	0	0	0	0	0	0	0	0	0	0	0	40.88	FALSE	FALSE	FALSE	320	0.016
GRM3p.Ala71Val	GRM3	0.0156949	0.0103972	0	0.0412231	0.134957	0.116279	0.0965712	0.0569801					Val	Ala	FALSE	2	2	0	0	0	0	0	0	0	0	0	1	1	0	0	0	0	0	0	0	0	0	0	0	0	0	0	0	0	0	0	0	0	0	0	0	0	0	0	0	0	0	0	0	0	0	0	0	0	0	0	0	0	0	0	0	0	0	0	0	0	0	0	0	0	0	0	40.16	FALSE	FALSE	FALSE	320	0.016
GRM5p.Phe112Leu	GRM5	0.0156949	0.0103972	0	0.0412231	0.134957	0.116279	0.0965712	0.0569801					Leu	Phe	FALSE		2	0	0	0	0	0	0	0	0	0	1	1	0	0	0	0	0	0	0	0	0	0	0	0	0	0	0	0	0	0	0	0	0	0	0	0	0	0	0	0	0	0	0	0	0	0	0	0	0	0	0	0	0	0	0	0	0	0	0	0	0	0	0	0	0	0	40.75	FALSE	FALSE	FALSE	320	0.016
GRM6p.Ser747Leu	GRM6	0.0156949	0.0103972	0	0.0398992	0.134957	0.116279	0.0965712	0.0569801					Leu	Ser	FALSE		2	0	0	0	0	0	0	0	0	0	1	1	0	0	0	0	0	0	0	0	0	0	0	0	0	0	0	0	0	0	0	0	0	0	0	0	0	0	0	0	0	0	0	0	0	0	0	0	0	0	0	0	0	0	0	0	0	0	0	0	0	0	0	0	0	0	41.11	FALSE	FALSE	FALSE	320	0.016
GRNp.Pro392Gln	GRN	0.0156949	0.0103972	0	0.0398992	0.134957	0.116279	0.0965712	0.0569801					Gln	Pro	FALSE		2	0	0	0	0	0	0	0	0	0	1	1	0	0	0	0	0	0	0	0	0	0	0	0	0	0	0	0	0	0	0	0	0	0	0	0	0	0	0	0	0	0	0	0	0	0	0	0	0	0	0	0	0	0	0	0	0	0	0	0	0	0	0	0	0	0	40.43	FALSE	FALSE	FALSE	320	0.016
GRXCR1p.Arg191Gln	GRXCR1	0.0156949	0.0103972	0	0.0412231	0.134957	0.116279	0.0965712	0.0569801					Gln	Arg	FALSE		2	0	0	0	0	0	0	0	0	0	1	1	0	0	0	0	0	0	0	0	0	0	0	0	0	0	0	0	0	0	0	0	0	0	0	0	0	0	0	0	0	0	0	0	0	0	0	0	0	0	0	0	0	0	0	0	0	0	0	0	0	0	0	0	0	0	39.4	FALSE	FALSE	FALSE	320	0.016
GRXCR1p.Gly91Ser	GRXCR1	0.0156949	0.0103972	0	0.0398992	0.134957	0.116279	0.0965712	0.0569801					Ser	Gly	TRUE		2	0	0	0	0	0	0	0	0	0	1	1	0	0	0	0	0	0	0	0	0	0	0	0	0	0	0	0	0	0	0	0	0	0	0	0	0	0	0	0	0	0	0	0	0	0	0	0	0	0	0	0	0	0	0	0	0	0	0	0	0	0	0	0	0	0	40.7	FALSE	FALSE	FALSE	320	0.016
GTF2H4p.Ser436Ter	GTF2H4	0.0156949	0.0103972	0	0.0398992	0.134957	0.116279	0.0965712	0.0569801					Ter	Ser	FALSE		2	0	0	0	0	0	0	0	0	0	1	1	0	0	0	0	0	0	0	0	0	0	0	0	0	0	0	0	0	0	0	0	0	0	0	0	0	0	0	0	0	0	0	0	0	0	0	0	0	0	0	0	0	0	0	0	0	0	0	0	0	0	0	0	0	0	41.53	FALSE	FALSE	FALSE	320	0.016
GUCY1A3p.Glu110Lys	GUCY1A3	0.0156949	0.0103972	0	0.0398992	0.134957	0.116279	0.0965712	0.0569801					Lys	Glu	TRUE		2	0	0	0	0	0	0	0	0	0	1	1	0	0	0	0	0	0	0	0	0	0	0	0	0	0	0	0	0	0	0	0	0	0	0	0	0	0	0	0	0	0	0	0	0	0	0	0	0	0	0	0	0	0	0	0	0	0	0	0	0	0	0	0	0	0	40.57	FALSE	FALSE	FALSE	320	0.016
GUCY1A3p.His175Tyr	GUCY1A3	0.0156949	0.0103972	0	0.0398992	0.134957	0.116279	0.0965712	0.0569801					Tyr	His	TRUE		2	0	0	0	0	0	0	0	0	0	1	1	0	0	0	0	0	0	0	0	0	0	0	0	0	0	0	0	0	0	0	0	0	0	0	0	0	0	0	0	0	0	0	0	0	0	0	0	0	0	0	0	0	0	0	0	0	0	0	0	0	0	0	0	0	0	40.55	FALSE	FALSE	FALSE	320	0.016
GYPAp.Asp51Tyr	GYPA	0.0156949	0.0103972	0	0.0398992	0.134957	0.116279	0.0965712	0.0569801					Tyr	Asp	TRUE		2	0	0	0	0	0	0	0	0	0	1	1	0	0	0	0	0	0	0	0	0	0	0	0	0	0	0	0	0	0	0	0	0	0	0	0	0	0	0	0	0	0	0	0	0	0	0	0	0	0	0	0	0	0	0	0	0	0	0	0	0	0	0	0	0	0	40.36	FALSE	FALSE	FALSE	320	0.016
GZMAp.Glu27Lys	GZMA	0.0156949	0.0103972	0	0.0398992	0.134957	0.116279	0.0965712	0.0569801					Lys	Glu	TRUE		2	0	0	0	0	0	0	0	0	0	1	1	0	0	0	0	0	0	0	0	0	0	0	0	0	0	0	0	0	0	0	0	0	0	0	0	0	0	0	0	0	0	0	0	0	0	0	0	0	0	0	0	0	0	0	0	0	0	0	0	0	0	0	0	0	0	39.65	FALSE	FALSE	FALSE	320	0.016
GZMBp.Gly24Glu	GZMB	0.0156949	0.0103972	0	0.0398992	0.134957	0.116279	0.0965712	0.0569801					Glu	Gly	FALSE		2	0	0	0	0	0	0	0	0	0	1	1	0	0	0	0	0	0	0	0	0	0	0	0	0	0	0	0	0	0	0	0	0	0	0	0	0	0	0	0	0	0	0	0	0	0	0	0	0	0	0	0	0	0	0	0	0	0	0	0	0	0	0	0	0	0	40.87	FALSE	FALSE	FALSE	320	0.016
H2BFWTp.Gln45Lys	H2BFWT	0.0156949	0.0103972	0	0.0412231	0.134957	0.116279	0.0965712	0.0569801					Lys	Gln	TRUE		2	0	0	0	0	0	0	0	0	0	1	1	0	0	0	0	0	0	0	0	0	0	0	0	0	0	0	0	0	0	0	0	0	0	0	0	0	0	0	0	0	0	0	0	0	0	0	0	0	0	0	0	0	0	0	0	0	0	0	0	0	0	0	0	0	0	40.84	FALSE	FALSE	FALSE	320	0.016
HAO1p.Glu91Lys	HAO1	0.0156949	0.0103972	0	0.0398992	0.134957	0.116279	0.0965712	0.0569801					Lys	Glu	TRUE		2	0	0	0	0	0	0	0	0	0	1	1	0	0	0	0	0	0	0	0	0	0	0	0	0	0	0	0	0	0	0	0	0	0	0	0	0	0	0	0	0	0	0	0	0	0	0	0	0	0	0	0	0	0	0	0	0	0	0	0	0	0	0	0	0	0	40.12	FALSE	FALSE	FALSE	320	0.016
HAPLN1p.Trp241Arg	HAPLN1	0.0156949	0.0103972	0	0.0398992	0.134957	0.116279	0.0965712	0.0569801					Arg	Trp	TRUE		2	0	0	0	0	0	0	0	0	0	1	1	0	0	0	0	0	0	0	0	0	0	0	0	0	0	0	0	0	0	0	0	0	0	0	0	0	0	0	0	0	0	0	0	0	0	0	0	0	0	0	0	0	0	0	0	0	0	0	0	0	0	0	0	0	0	40.64	FALSE	FALSE	FALSE	320	0.016
HCAR2p.Pro246Ser	HCAR2	0.0156949	0.0103972	0	0.0412231	0.134957	0.116279	0.0965712	0.0569801					Ser	Pro	TRUE		2	0	0	0	0	0	0	0	0	0	1	1	0	0	0	0	0	0	0	0	0	0	0	0	0	0	0	0	0	0	0	0	0	0	0	0	0	0	0	0	0	0	0	0	0	0	0	0	0	0	0	0	0	0	0	0	0	0	0	0	0	0	0	0	0	0	41.12	FALSE	FALSE	FALSE	320	0.016
HCFC1p.Arg1482Leu	HCFC1	0.0156949	0.0103972	0	0.0398992	0.134957	0.116279	0.0965712	0.0569801					Leu	Arg	FALSE		2	0	0	0	0	0	0	0	0	0	1	1	0	0	0	0	0	0	0	0	0	0	0	0	0	0	0	0	0	0	0	0	0	0	0	0	0	0	0	0	0	0	0	0	0	0	0	0	0	0	0	0	0	0	0	0	0	0	0	0	0	0	0	0	0	0	40.52	FALSE	FALSE	FALSE	320	0.016
HCN1p.Trp145Ter	HCN1	0.0156949	0.0103972	0	0.0398992	0.134957	0.116279	0.0965712	0.0569801					Ter	Trp	FALSE		2	0	0	0	0	0	0	0	0	0	1	1	0	0	0	0	0	0	0	0	0	0	0	0	0	0	0	0	0	0	0	0	0	0	0	0	0	0	0	0	0	0	0	0	0	0	0	0	0	0	0	0	0	0	0	0	0	0	0	0	0	0	0	0	0	0	40.14	FALSE	FALSE	FALSE	320	0.016
HCN4p.Arg378Cys	HCN4	0.0156949	0.0103972	0	0.0398992	0.134957	0.116279	0.0965712	0.0569801					Cys	Arg	TRUE		2	0	0	0	0	0	0	0	0	0	1	1	0	0	0	0	0	0	0	0	0	0	0	0	0	0	0	0	0	0	0	0	0	0	0	0	0	0	0	0	0	0	0	0	0	0	0	0	0	0	0	0	0	0	0	0	0	0	0	0	0	0	0	0	0	0	40	FALSE	FALSE	FALSE	320	0.016
HDAC8p.Glu245Ter	HDAC8	0.0156949	0.0103972	0	0.0398992	0.134957	0.116279	0.0965712	0.0569801					Ter	Glu	FALSE		2	0	0	0	0	0	0	0	0	0	1	1	0	0	0	0	0	0	0	0	0	0	0	0	0	0	0	0	0	0	0	0	0	0	0	0	0	0	0	0	0	0	0	0	0	0	0	0	0	0	0	0	0	0	0	0	0	0	0	0	0	0	0	0	0	0	40.53	FALSE	FALSE	FALSE	320	0.016
HDCp.Glu5Ter	HDC	0.0156949	0.0103972	0	0.0398992	0.134957	0.116279	0.0965712	0.0569801					Ter	Glu	FALSE		2	0	0	0	0	0	0	0	0	0	1	1	0	0	0	0	0	0	0	0	0	0	0	0	0	0	0	0	0	0	0	0	0	0	0	0	0	0	0	0	0	0	0	0	0	0	0	0	0	0	0	0	0	0	0	0	0	0	0	0	0	0	0	0	0	0	39.75	FALSE	FALSE	FALSE	320	0.016
HDXp.Pro154Ser	HDX	0.0156949	0.0103972	0	0.0398992	0.134957	0.116279	0.0965712	0.0569801					Ser	Pro	TRUE		2	0	0	0	0	0	0	0	0	0	1	1	0	0	0	0	0	0	0	0	0	0	0	0	0	0	0	0	0	0	0	0	0	0	0	0	0	0	0	0	0	0	0	0	0	0	0	0	0	0	0	0	0	0	0	0	0	0	0	0	0	0	0	0	0	0	40.31	FALSE	FALSE	FALSE	320	0.016
HEATR3p.Met295Ile	HEATR3	0.0156949	0.0103972	0	0.0398992	0.134957	0.116279	0.0965712	0.0569801					Ile	Met	FALSE		2	0	0	0	0	0	0	0	0	0	1	1	0	0	0	0	0	0	0	0	0	0	0	0	0	0	0	0	0	0	0	0	0	0	0	0	0	0	0	0	0	0	0	0	0	0	0	0	0	0	0	0	0	0	0	0	0	0	0	0	0	0	0	0	0	0	40.63	FALSE	FALSE	FALSE	320	0.016
HECW1p.Pro662His	HECW1	0.0156949	0.0103972	0	0.0398992	0.134957	0.116279	0.0965712	0.0569801					His	Pro	TRUE		2	0	0	0	0	0	0	0	0	0	1	1	0	0	0	0	0	0	0	0	0	0	0	0	0	0	0	0	0	0	0	0	0	0	0	0	0	0	0	0	0	0	0	0	0	0	0	0	0	0	0	0	0	0	0	0	0	0	0	0	0	0	0	0	0	0	40.95	FALSE	FALSE	FALSE	320	0.016
HELZ2p.Pro1310Ser	HELZ2	0.0156949	0.0103972	0	0.0398992	0.134957	0.116279	0.0965712	0.0569801					Ser	Pro	TRUE		2	0	0	0	0	0	0	0	0	0	1	1	0	0	0	0	0	0	0	0	0	0	0	0	0	0	0	0	0	0	0	0	0	0	0	0	0	0	0	0	0	0	0	0	0	0	0	0	0	0	0	0	0	0	0	0	0	0	0	0	0	0	0	0	0	0	41.8	FALSE	FALSE	FALSE	320	0.016
HGFp.Lys724Asn	HGF	0.0156949	0.0103972	0	0.0412231	0.134957	0.116279	0.0965712	0.0569801					Asn	Lys	FALSE	1	2	0	0	0	0	0	0	0	0	0	1	1	0	0	0	0	0	0	0	0	0	0	0	0	0	0	0	0	0	0	0	0	0	0	0	0	0	0	0	0	0	0	0	0	0	0	0	0	0	0	0	0	0	0	0	0	0	0	0	0	0	0	0	0	0	0	41.7	FALSE	FALSE	FALSE	320	0.016
HHIPL2p.Gly516Asp	HHIPL2	0.0156949	0.0103972	0	0.0412231	0.134957	0.116279	0.0965712	0.0569801					Asp	Gly	FALSE		2	0	0	0	0	0	0	0	0	0	1	1	0	0	0	0	0	0	0	0	0	0	0	0	0	0	0	0	0	0	0	0	0	0	0	0	0	0	0	0	0	0	0	0	0	0	0	0	0	0	0	0	0	0	0	0	0	0	0	0	0	0	0	0	0	0	40.52	FALSE	FALSE	FALSE	320	0.016
HIPK3p.Arg647Met	HIPK3	0.0156949	0.0103972	0	0.0398992	0.134957	0.116279	0.0965712	0.0569801					Met	Arg	FALSE		2	0	0	0	0	0	0	0	0	0	1	1	0	0	0	0	0	0	0	0	0	0	0	0	0	0	0	0	0	0	0	0	0	0	0	0	0	0	0	0	0	0	0	0	0	0	0	0	0	0	0	0	0	0	0	0	0	0	0	0	0	0	0	0	0	0	39.97	FALSE	FALSE	FALSE	320	0.016
HIRAp.His173Tyr	HIRA	0.0156949	0.0103972	0	0.0412231	0.134957	0.116279	0.0965712	0.0569801					Tyr	His	TRUE		2	0	0	0	0	0	0	0	0	0	1	1	0	0	0	0	0	0	0	0	0	0	0	0	0	0	0	0	0	0	0	0	0	0	0	0	0	0	0	0	0	0	0	0	0	0	0	0	0	0	0	0	0	0	0	0	0	0	0	0	0	0	0	0	0	0	40.42	FALSE	FALSE	FALSE	320	0.016
HIST1H1Dp.Gln182Ter	HIST1H1D	0.0156949	0.0103972	0	0.0398992	0.134957	0.116279	0.0965712	0.0569801					Ter	Gln	FALSE		2	0	0	0	0	0	0	0	0	0	1	1	0	0	0	0	0	0	0	0	0	0	0	0	0	0	0	0	0	0	0	0	0	0	0	0	0	0	0	0	0	0	0	0	0	0	0	0	0	0	0	0	0	0	0	0	0	0	0	0	0	0	0	0	0	0	41.53	FALSE	FALSE	FALSE	320	0.016
HIST1H2BIp.Val99Leu	HIST1H2BI	0.0156949	0.0103972	0	0.0398992	0.134957	0.116279	0.0965712	0.0569801					Leu	Val	FALSE		2	0	0	0	0	0	0	0	0	0	1	1	0	0	0	0	0	0	0	0	0	0	0	0	0	0	0	0	0	0	0	0	0	0	0	0	0	0	0	0	0	0	0	0	0	0	0	0	0	0	0	0	0	0	0	0	0	0	0	0	0	0	0	0	0	0	40.65	FALSE	FALSE	FALSE	320	0.016
HLA-DQA2p.Pro20His	HLA-DQA2	0.0156949	0.0103972	0	0.0398992	0.134957	0.116279	0.0965712	0.0569801					His	Pro	TRUE		2	0	0	0	0	0	0	0	0	0	1	1	0	0	0	0	0	0	0	0	0	0	0	0	0	0	0	0	0	0	0	0	0	0	0	0	0	0	0	0	0	0	0	0	0	0	0	0	0	0	0	0	0	0	0	0	0	0	0	0	0	0	0	0	0	0	40.3	FALSE	FALSE	FALSE	320	0.016
HLA-DRAp.Pro210Leu	HLA-DRA	0.0156949	0.0103972	0	0.0412231	0.134957	0.116279	0.0965712	0.0569801					Leu	Pro	FALSE		2	0	0	0	0	0	0	0	0	0	1	1	0	0	0	0	0	0	0	0	0	0	0	0	0	0	0	0	0	0	0	0	0	0	0	0	0	0	0	0	0	0	0	0	0	0	0	0	0	0	0	0	0	0	0	0	0	0	0	0	0	0	0	0	0	0	40.03	FALSE	FALSE	FALSE	320	0.016
HLA-DRB1p.Glu157Lys	HLA-DRB1	0.0156949	0.0103972	0	0.0398992	0.134957	0.116279	0.0965712	0.0569801					Lys	Glu	TRUE		2	0	0	0	0	0	0	0	0	0	1	1	0	0	0	0	0	0	0	0	0	0	0	0	0	0	0	0	0	0	0	0	0	0	0	0	0	0	0	0	0	0	0	0	0	0	0	0	0	0	0	0	0	0	0	0	0	0	0	0	0	0	0	0	0	0	41.38	FALSE	FALSE	FALSE	320	0.016
HMCN1p.Asp717Asn	HMCN1	0.0156949	0.0103972	0	0.0398992	0.134957	0.116279	0.0965712	0.0569801					Asn	Asp	FALSE		2	0	0	0	0	0	0	0	0	0	1	1	0	0	0	0	0	0	0	0	0	0	0	0	0	0	0	0	0	0	0	0	0	0	0	0	0	0	0	0	0	0	0	0	0	0	0	0	0	0	0	0	0	0	0	0	0	0	0	0	0	0	0	0	0	0	39.64	FALSE	FALSE	FALSE	320	0.016
HMGCLL1p.Glu92Lys	HMGCLL1	0.0156949	0.0103972	0	0.0398992	0.134957	0.116279	0.0965712	0.0569801					Lys	Glu	TRUE		2	0	0	0	0	0	0	0	0	0	1	1	0	0	0	0	0	0	0	0	0	0	0	0	0	0	0	0	0	0	0	0	0	0	0	0	0	0	0	0	0	0	0	0	0	0	0	0	0	0	0	0	0	0	0	0	0	0	0	0	0	0	0	0	0	0	40.94	FALSE	FALSE	FALSE	320	0.016
HNMTp.Asp193Asn	HNMT	0.0156949	0.0103972	0	0.0398992	0.134957	0.116279	0.0965712	0.0569801					Asn	Asp	FALSE		2	0	0	0	0	0	0	0	0	0	1	1	0	0	0	0	0	0	0	0	0	0	0	0	0	0	0	0	0	0	0	0	0	0	0	0	0	0	0	0	0	0	0	0	0	0	0	0	0	0	0	0	0	0	0	0	0	0	0	0	0	0	0	0	0	0	41	FALSE	FALSE	FALSE	320	0.016
HOXD12p.Asp165Asn	HOXD12	0.0156949	0.0103972	0	0.0412231	0.134957	0.116279	0.0965712	0.0569801					Asn	Asp	FALSE		2	0	0	0	0	0	0	0	0	0	1	1	0	0	0	0	0	0	0	0	0	0	0	0	0	0	0	0	0	0	0	0	0	0	0	0	0	0	0	0	0	0	0	0	0	0	0	0	0	0	0	0	0	0	0	0	0	0	0	0	0	0	0	0	0	0	40.5	FALSE	FALSE	FALSE	320	0.016
HOXD12p.Pro45Leu	HOXD12	0.0156949	0.0103972	0	0.0398992	0.134957	0.116279	0.0965712	0.0569801					Leu	Pro	FALSE		2	0	0	0	0	0	0	0	0	0	1	1	0	0	0	0	0	0	0	0	0	0	0	0	0	0	0	0	0	0	0	0	0	0	0	0	0	0	0	0	0	0	0	0	0	0	0	0	0	0	0	0	0	0	0	0	0	0	0	0	0	0	0	0	0	0	39.76	FALSE	FALSE	FALSE	320	0.016
HOXD1p.Lys216Asn	HOXD1	0.0156949	0.0103972	0	0.0398992	0.134957	0.116279	0.0965712	0.0569801					Asn	Lys	FALSE		2	0	0	0	0	0	0	0	0	0	1	1	0	0	0	0	0	0	0	0	0	0	0	0	0	0	0	0	0	0	0	0	0	0	0	0	0	0	0	0	0	0	0	0	0	0	0	0	0	0	0	0	0	0	0	0	0	0	0	0	0	0	0	0	0	0	40.01	FALSE	FALSE	FALSE	320	0.016
HOXD4p.Pro130Gln	HOXD4	0.0156949	0.0103972	0	0.0398992	0.134957	0.116279	0.0965712	0.0569801					Gln	Pro	FALSE		2	0	0	0	0	0	0	0	0	0	1	1	0	0	0	0	0	0	0	0	0	0	0	0	0	0	0	0	0	0	0	0	0	0	0	0	0	0	0	0	0	0	0	0	0	0	0	0	0	0	0	0	0	0	0	0	0	0	0	0	0	0	0	0	0	0	40.01	FALSE	FALSE	FALSE	320	0.016
HPDp.Gly260Trp	HPD	0.0156949	0.0103972	0	0.0398992	0.134957	0.116279	0.0965712	0.0569801					Trp	Gly	FALSE		2	0	0	0	0	0	0	0	0	0	1	1	0	0	0	0	0	0	0	0	0	0	0	0	0	0	0	0	0	0	0	0	0	0	0	0	0	0	0	0	0	0	0	0	0	0	0	0	0	0	0	0	0	0	0	0	0	0	0	0	0	0	0	0	0	0	40.53	FALSE	FALSE	FALSE	320	0.016
HS3ST2p.Pro265Ser	HS3ST2	0.0156949	0.0103972	0	0.0398992	0.134957	0.116279	0.0965712	0.0569801					Ser	Pro	TRUE		2	0	0	0	0	0	0	0	0	0	1	1	0	0	0	0	0	0	0	0	0	0	0	0	0	0	0	0	0	0	0	0	0	0	0	0	0	0	0	0	0	0	0	0	0	0	0	0	0	0	0	0	0	0	0	0	0	0	0	0	0	0	0	0	0	0	40.67	FALSE	FALSE	FALSE	320	0.016
HSD3B1p.Gly171Arg	HSD3B1	0.0156949	0.0103972	0	0.0412231	0.134957	0.116279	0.0965712	0.0569801					Arg	Gly	TRUE		2	0	0	0	0	0	0	0	0	0	1	1	0	0	0	0	0	0	0	0	0	0	0	0	0	0	0	0	0	0	0	0	0	0	0	0	0	0	0	0	0	0	0	0	0	0	0	0	0	0	0	0	0	0	0	0	0	0	0	0	0	0	0	0	0	0	41.14	FALSE	FALSE	FALSE	320	0.016
HSP90B1p.Phe274Leu	HSP90B1	0.0156949	0.0103972	0	0.0398992	0.134957	0.116279	0.0965712	0.0569801					Leu	Phe	FALSE		2	0	0	0	0	0	0	0	0	0	1	1	0	0	0	0	0	0	0	0	0	0	0	0	0	0	0	0	0	0	0	0	0	0	0	0	0	0	0	0	0	0	0	0	0	0	0	0	0	0	0	0	0	0	0	0	0	0	0	0	0	0	0	0	0	0	40.11	FALSE	FALSE	FALSE	320	0.016
HSPA1Lp.Arg519His	HSPA1L	0.0156949	0.0103972	0	0.0398992	0.134957	0.116279	0.0965712	0.0569801					His	Arg	TRUE		2	0	0	0	0	0	0	0	0	0	1	1	0	0	0	0	0	0	0	0	0	0	0	0	0	0	0	0	0	0	0	0	0	0	0	0	0	0	0	0	0	0	0	0	0	0	0	0	0	0	0	0	0	0	0	0	0	0	0	0	0	0	0	0	0	0	40.34	FALSE	FALSE	FALSE	320	0.016
HSPG2p.Pro2919Ser	HSPG2	0.0156949	0.0103972	0	0.0398992	0.134957	0.116279	0.0965712	0.0569801					Ser	Pro	TRUE		2	0	0	0	0	0	0	0	0	0	1	1	0	0	0	0	0	0	0	0	0	0	0	0	0	0	0	0	0	0	0	0	0	0	0	0	0	0	0	0	0	0	0	0	0	0	0	0	0	0	0	0	0	0	0	0	0	0	0	0	0	0	0	0	0	0	40.06	FALSE	FALSE	FALSE	320	0.016
HSPG2p.Ser2201Leu	HSPG2	0.0156949	0.0103972	0	0.0412231	0.134957	0.116279	0.0965712	0.0569801					Leu	Ser	FALSE		2	0	0	0	0	0	0	0	0	0	1	1	0	0	0	0	0	0	0	0	0	0	0	0	0	0	0	0	0	0	0	0	0	0	0	0	0	0	0	0	0	0	0	0	0	0	0	0	0	0	0	0	0	0	0	0	0	0	0	0	0	0	0	0	0	0	40.82	FALSE	FALSE	FALSE	320	0.016
HTR1Fp.Gly165Glu	HTR1F	0.0156949	0.0103972	0	0.0398992	0.134957	0.116279	0.0965712	0.0569801					Glu	Gly	FALSE		2	0	0	0	0	0	0	0	0	0	1	1	0	0	0	0	0	0	0	0	0	0	0	0	0	0	0	0	0	0	0	0	0	0	0	0	0	0	0	0	0	0	0	0	0	0	0	0	0	0	0	0	0	0	0	0	0	0	0	0	0	0	0	0	0	0	41.25	FALSE	FALSE	FALSE	320	0.016
HTR5Ap.Trp298Ter	HTR5A	0.0156949	0.0103972	0	0.0398992	0.134957	0.116279	0.0965712	0.0569801					Ter	Trp	FALSE		2	0	0	0	0	0	0	0	0	0	1	1	0	0	0	0	0	0	0	0	0	0	0	0	0	0	0	0	0	0	0	0	0	0	0	0	0	0	0	0	0	0	0	0	0	0	0	0	0	0	0	0	0	0	0	0	0	0	0	0	0	0	0	0	0	0	40.63	FALSE	FALSE	FALSE	320	0.016
HTTp.Ser691Leu	HTT	0.0156949	0.0103972	0	0.0398992	0.134957	0.116279	0.0965712	0.0569801					Leu	Ser	FALSE		2	0	0	0	0	0	0	0	0	0	1	1	0	0	0	0	0	0	0	0	0	0	0	0	0	0	0	0	0	0	0	0	0	0	0	0	0	0	0	0	0	0	0	0	0	0	0	0	0	0	0	0	0	0	0	0	0	0	0	0	0	0	0	0	0	0	40.15	FALSE	FALSE	FALSE	320	0.016
HYDINp.Met3099Ile	HYDIN	0.0156949	0.0103972	0	0.0398992	0.134957	0.116279	0.0965712	0.0569801					Ile	Met	FALSE		2	0	0	0	0	0	0	0	0	0	1	1	0	0	0	0	0	0	0	0	0	0	0	0	0	0	0	0	0	0	0	0	0	0	0	0	0	0	0	0	0	0	0	0	0	0	0	0	0	0	0	0	0	0	0	0	0	0	0	0	0	0	0	0	0	0	40.43	FALSE	FALSE	FALSE	320	0.016
IARSp.Pro204Ser	IARS	0.0156949	0.0103972	0	0.0398992	0.134957	0.116279	0.0965712	0.0569801					Ser	Pro	TRUE		2	0	0	0	0	0	0	0	0	0	1	1	0	0	0	0	0	0	0	0	0	0	0	0	0	0	0	0	0	0	0	0	0	0	0	0	0	0	0	0	0	0	0	0	0	0	0	0	0	0	0	0	0	0	0	0	0	0	0	0	0	0	0	0	0	0	40.75	FALSE	FALSE	FALSE	320	0.016
IBTKp.Gly1014Cys	IBTK	0.0156949	0.0103972	0	0.0398992	0.134957	0.116279	0.0965712	0.0569801					Cys	Gly	TRUE		2	0	0	0	0	0	0	0	0	0	1	1	0	0	0	0	0	0	0	0	0	0	0	0	0	0	0	0	0	0	0	0	0	0	0	0	0	0	0	0	0	0	0	0	0	0	0	0	0	0	0	0	0	0	0	0	0	0	0	0	0	0	0	0	0	0	40.93	FALSE	FALSE	FALSE	320	0.016
IDO2p.Gly161Glu	IDO2	0.0156949	0.0103972	0	0.0398992	0.134957	0.116279	0.0965712	0.0569801					Glu	Gly	FALSE		2	0	0	0	0	0	0	0	0	0	1	1	0	0	0	0	0	0	0	0	0	0	0	0	0	0	0	0	0	0	0	0	0	0	0	0	0	0	0	0	0	0	0	0	0	0	0	0	0	0	0	0	0	0	0	0	0	0	0	0	0	0	0	0	0	0	40.28	FALSE	FALSE	FALSE	320	0.016
IFIH1p.Pro330Ser	IFIH1	0.0156949	0.0103972	0	0.0412231	0.134957	0.116279	0.0965712	0.0569801					Ser	Pro	TRUE		2	0	0	0	0	0	0	0	0	0	1	1	0	0	0	0	0	0	0	0	0	0	0	0	0	0	0	0	0	0	0	0	0	0	0	0	0	0	0	0	0	0	0	0	0	0	0	0	0	0	0	0	0	0	0	0	0	0	0	0	0	0	0	0	0	0	39.63	FALSE	FALSE	FALSE	320	0.016
IGHV1OR15-9p.Asp92Asn	IGHV1OR15-9	0.0156949	0.0103972	0	0.0398992	0.134957	0.116279	0.0965712	0.0569801					Asn	Asp	FALSE		2	0	0	0	0	0	0	0	0	0	1	1	0	0	0	0	0	0	0	0	0	0	0	0	0	0	0	0	0	0	0	0	0	0	0	0	0	0	0	0	0	0	0	0	0	0	0	0	0	0	0	0	0	0	0	0	0	0	0	0	0	0	0	0	0	0	41.08	FALSE	FALSE	FALSE	320	0.016
IGHV1OR15-9p.Gly2Ser	IGHV1OR15-9	0.0156949	0.0103972	0	0.0398992	0.134957	0.116279	0.0965712	0.0569801					Ser	Gly	TRUE		2	0	0	0	0	0	0	0	0	0	1	1	0	0	0	0	0	0	0	0	0	0	0	0	0	0	0	0	0	0	0	0	0	0	0	0	0	0	0	0	0	0	0	0	0	0	0	0	0	0	0	0	0	0	0	0	0	0	0	0	0	0	0	0	0	0	39.82	FALSE	FALSE	FALSE	320	0.016
IGHV1OR21-1p.Arg86Lys	IGHV1OR21-1	0.0156949	0.0103972	0	0.0412231	0.134957	0.116279	0.0965712	0.0569801					Lys	Arg	TRUE		2	0	0	0	0	0	0	0	0	0	1	1	0	0	0	0	0	0	0	0	0	0	0	0	0	0	0	0	0	0	0	0	0	0	0	0	0	0	0	0	0	0	0	0	0	0	0	0	0	0	0	0	0	0	0	0	0	0	0	0	0	0	0	0	0	0	40.46	FALSE	FALSE	FALSE	320	0.016
IGHV2-5p.Gly63Glu	IGHV2-5	0.0156949	0.0103972	0	0.0398992	0.134957	0.116279	0.0965712	0.0569801					Glu	Gly	FALSE		2	0	0	0	0	0	0	0	0	0	1	1	0	0	0	0	0	0	0	0	0	0	0	0	0	0	0	0	0	0	0	0	0	0	0	0	0	0	0	0	0	0	0	0	0	0	0	0	0	0	0	0	0	0	0	0	0	0	0	0	0	0	0	0	0	0	40.68	FALSE	FALSE	FALSE	320	0.016
IGHV3-30p.Arg86Gln	IGHV3-30	0.0156949	0.0103972	0	0.0398992	0.134957	0.116279	0.0965712	0.0569801					Gln	Arg	FALSE		2	0	0	0	0	0	0	0	0	0	1	1	0	0	0	0	0	0	0	0	0	0	0	0	0	0	0	0	0	0	0	0	0	0	0	0	0	0	0	0	0	0	0	0	0	0	0	0	0	0	0	0	0	0	0	0	0	0	0	0	0	0	0	0	0	0	40.05	FALSE	FALSE	FALSE	320	0.016
IGHV3-30p.Asp73Asn	IGHV3-30	0.0156949	0.0103972	0	0.0398992	0.134957	0.116279	0.0965712	0.0569801					Asn	Asp	FALSE		2	0	0	0	0	0	0	0	0	0	1	1	0	0	0	0	0	0	0	0	0	0	0	0	0	0	0	0	0	0	0	0	0	0	0	0	0	0	0	0	0	0	0	0	0	0	0	0	0	0	0	0	0	0	0	0	0	0	0	0	0	0	0	0	0	0	40.66	FALSE	FALSE	FALSE	320	0.016
IGHV4-39p.Trp75Ter	IGHV4-39	0.0156949	0.0103972	0	0.0398992	0.134957	0.116279	0.0965712	0.0569801					Ter	Trp	FALSE		2	0	0	0	0	0	0	0	0	0	1	1	0	0	0	0	0	0	0	0	0	0	0	0	0	0	0	0	0	0	0	0	0	0	0	0	0	0	0	0	0	0	0	0	0	0	0	0	0	0	0	0	0	0	0	0	0	0	0	0	0	0	0	0	0	0	40.38	FALSE	FALSE	FALSE	320	0.016
IGLV11-55p.Pro33Ser	IGLV11-55	0.0156949	0.0103972	0	0.0398992	0.134957	0.116279	0.0965712	0.0569801					Ser	Pro	TRUE		2	0	0	0	0	0	0	0	0	0	1	1	0	0	0	0	0	0	0	0	0	0	0	0	0	0	0	0	0	0	0	0	0	0	0	0	0	0	0	0	0	0	0	0	0	0	0	0	0	0	0	0	0	0	0	0	0	0	0	0	0	0	0	0	0	0	41.19	FALSE	FALSE	FALSE	320	0.016
IGSF10p.Pro398Gln	IGSF10	0.0156949	0.0103972	0	0.0398992	0.134957	0.116279	0.0965712	0.0569801					Gln	Pro	FALSE		2	0	0	0	0	0	0	0	0	0	1	1	0	0	0	0	0	0	0	0	0	0	0	0	0	0	0	0	0	0	0	0	0	0	0	0	0	0	0	0	0	0	0	0	0	0	0	0	0	0	0	0	0	0	0	0	0	0	0	0	0	0	0	0	0	0	41.13	FALSE	FALSE	FALSE	320	0.016
IGSF9Bp.Gly53Arg	IGSF9B	0.0156949	0.0103972	0	0.0398992	0.134957	0.116279	0.0965712	0.0569801					Arg	Gly	TRUE		2	0	0	0	0	0	0	0	0	0	1	1	0	0	0	0	0	0	0	0	0	0	0	0	0	0	0	0	0	0	0	0	0	0	0	0	0	0	0	0	0	0	0	0	0	0	0	0	0	0	0	0	0	0	0	0	0	0	0	0	0	0	0	0	0	0	40.35	FALSE	FALSE	FALSE	320	0.016
IGSF9p.Pro645Leu	IGSF9	0.0156949	0.0103972	0	0.0398992	0.134957	0.116279	0.0965712	0.0569801					Leu	Pro	FALSE		2	0	0	0	0	0	0	0	0	0	1	1	0	0	0	0	0	0	0	0	0	0	0	0	0	0	0	0	0	0	0	0	0	0	0	0	0	0	0	0	0	0	0	0	0	0	0	0	0	0	0	0	0	0	0	0	0	0	0	0	0	0	0	0	0	0	40.18	FALSE	FALSE	FALSE	320	0.016
IKZF1p.Gly43Glu	IKZF1	0.0156949	0.0103972	0	0.0398992	0.134957	0.116279	0.0965712	0.0569801					Glu	Gly	FALSE	1	2	0	0	0	0	0	0	0	0	0	1	1	0	0	0	0	0	0	0	0	0	0	0	0	0	0	0	0	0	0	0	0	0	0	0	0	0	0	0	0	0	0	0	0	0	0	0	0	0	0	0	0	0	0	0	0	0	0	0	0	0	0	0	0	0	0	41.29	FALSE	FALSE	FALSE	320	0.016
IKZF2p.Glu86Lys	IKZF2	0.0156949	0.0103972	0	0.0398992	0.134957	0.116279	0.0965712	0.0569801					Lys	Glu	TRUE		2	0	0	0	0	0	0	0	0	0	1	1	0	0	0	0	0	0	0	0	0	0	0	0	0	0	0	0	0	0	0	0	0	0	0	0	0	0	0	0	0	0	0	0	0	0	0	0	0	0	0	0	0	0	0	0	0	0	0	0	0	0	0	0	0	0	41.56	FALSE	FALSE	FALSE	320	0.016
IL18RAPp.Glu588Lys	IL18RAP	0.0156949	0.0103972	0	0.0398992	0.134957	0.116279	0.0965712	0.0569801					Lys	Glu	TRUE		2	0	0	0	0	0	0	0	0	0	1	1	0	0	0	0	0	0	0	0	0	0	0	0	0	0	0	0	0	0	0	0	0	0	0	0	0	0	0	0	0	0	0	0	0	0	0	0	0	0	0	0	0	0	0	0	0	0	0	0	0	0	0	0	0	0	39.8	FALSE	FALSE	FALSE	320	0.016
IL1RL2p.Met307Ile	IL1RL2	0.0156949	0.0103972	0	0.0398992	0.134957	0.116279	0.0965712	0.0569801					Ile	Met	FALSE		2	0	0	0	0	0	0	0	0	0	1	1	0	0	0	0	0	0	0	0	0	0	0	0	0	0	0	0	0	0	0	0	0	0	0	0	0	0	0	0	0	0	0	0	0	0	0	0	0	0	0	0	0	0	0	0	0	0	0	0	0	0	0	0	0	0	40.14	FALSE	FALSE	FALSE	320	0.016
IL27p.Arg219Leu	IL27	0.0156949	0.0103972	0	0.0398992	0.134957	0.116279	0.0965712	0.0569801					Leu	Arg	FALSE		2	0	0	0	0	0	0	0	0	0	1	1	0	0	0	0	0	0	0	0	0	0	0	0	0	0	0	0	0	0	0	0	0	0	0	0	0	0	0	0	0	0	0	0	0	0	0	0	0	0	0	0	0	0	0	0	0	0	0	0	0	0	0	0	0	0	40.24	FALSE	FALSE	FALSE	320	0.016
IL36Ap.Pro124Ser	IL36A	0.0156949	0.0103972	0	0.0412231	0.134957	0.116279	0.0965712	0.0569801					Ser	Pro	TRUE		2	0	0	0	0	0	0	0	0	0	1	1	0	0	0	0	0	0	0	0	0	0	0	0	0	0	0	0	0	0	0	0	0	0	0	0	0	0	0	0	0	0	0	0	0	0	0	0	0	0	0	0	0	0	0	0	0	0	0	0	0	0	0	0	0	0	40.66	FALSE	FALSE	FALSE	320	0.016
ILDR2p.Met136Ile	ILDR2	0.0156949	0.0103972	0	0.0398992	0.134957	0.116279	0.0965712	0.0569801					Ile	Met	FALSE		2	0	0	0	0	0	0	0	0	0	1	1	0	0	0	0	0	0	0	0	0	0	0	0	0	0	0	0	0	0	0	0	0	0	0	0	0	0	0	0	0	0	0	0	0	0	0	0	0	0	0	0	0	0	0	0	0	0	0	0	0	0	0	0	0	0	40.61	FALSE	FALSE	FALSE	320	0.016
IMPG1p.Met86Ile	IMPG1	0.0156949	0.0103972	0	0.0398992	0.134957	0.116279	0.0965712	0.0569801					Ile	Met	FALSE		2	0	0	0	0	0	0	0	0	0	1	1	0	0	0	0	0	0	0	0	0	0	0	0	0	0	0	0	0	0	0	0	0	0	0	0	0	0	0	0	0	0	0	0	0	0	0	0	0	0	0	0	0	0	0	0	0	0	0	0	0	0	0	0	0	0	40.95	FALSE	FALSE	FALSE	320	0.016
INAp.Arg377Trp	INA	0.0156949	0.0103972	0	0.0398992	0.134957	0.116279	0.0965712	0.0569801					Trp	Arg	FALSE		2	0	0	0	0	0	0	0	0	0	1	1	0	0	0	0	0	0	0	0	0	0	0	0	0	0	0	0	0	0	0	0	0	0	0	0	0	0	0	0	0	0	0	0	0	0	0	0	0	0	0	0	0	0	0	0	0	0	0	0	0	0	0	0	0	0	40.43	FALSE	FALSE	FALSE	320	0.016
IP6K3p.Arg197Leu	IP6K3	0.0156949	0.0103972	0	0.0398992	0.134957	0.116279	0.0965712	0.0569801					Leu	Arg	FALSE		2	0	0	0	0	0	0	0	0	0	1	1	0	0	0	0	0	0	0	0	0	0	0	0	0	0	0	0	0	0	0	0	0	0	0	0	0	0	0	0	0	0	0	0	0	0	0	0	0	0	0	0	0	0	0	0	0	0	0	0	0	0	0	0	0	0	41.31	FALSE	FALSE	FALSE	320	0.016
IPO13p.Pro763Leu	IPO13	0.0156949	0.0103972	0	0.0398992	0.134957	0.116279	0.0965712	0.0569801					Leu	Pro	FALSE		2	0	0	0	0	0	0	0	0	0	1	1	0	0	0	0	0	0	0	0	0	0	0	0	0	0	0	0	0	0	0	0	0	0	0	0	0	0	0	0	0	0	0	0	0	0	0	0	0	0	0	0	0	0	0	0	0	0	0	0	0	0	0	0	0	0	40.26	FALSE	FALSE	FALSE	320	0.016
ISLRp.Gly403Trp	ISLR	0.0156949	0.0103972	0	0.0398992	0.134957	0.116279	0.0965712	0.0569801					Trp	Gly	FALSE		2	0	0	0	0	0	0	0	0	0	1	1	0	0	0	0	0	0	0	0	0	0	0	0	0	0	0	0	0	0	0	0	0	0	0	0	0	0	0	0	0	0	0	0	0	0	0	0	0	0	0	0	0	0	0	0	0	0	0	0	0	0	0	0	0	0	40.68	FALSE	FALSE	FALSE	320	0.016
ITGA10p.Glu897Val	ITGA10	0.0156949	0.0103972	0	0.0398992	0.134957	0.116279	0.0965712	0.0569801					Val	Glu	FALSE		2	0	0	0	0	0	0	0	0	0	1	1	0	0	0	0	0	0	0	0	0	0	0	0	0	0	0	0	0	0	0	0	0	0	0	0	0	0	0	0	0	0	0	0	0	0	0	0	0	0	0	0	0	0	0	0	0	0	0	0	0	0	0	0	0	0	40.5	FALSE	FALSE	FALSE	320	0.016
ITGA2Bp.Gly823Val	ITGA2B	0.0156949	0.0103972	0	0.0398992	0.134957	0.116279	0.0965712	0.0569801					Val	Gly	FALSE		2	0	0	0	0	0	0	0	0	0	1	1	0	0	0	0	0	0	0	0	0	0	0	0	0	0	0	0	0	0	0	0	0	0	0	0	0	0	0	0	0	0	0	0	0	0	0	0	0	0	0	0	0	0	0	0	0	0	0	0	0	0	0	0	0	0	39.9	FALSE	FALSE	FALSE	320	0.016
ITGADp.Glu1094Lys	ITGAD	0.0156949	0.0103972	0	0.0398992	0.134957	0.116279	0.0965712	0.0569801					Lys	Glu	TRUE		2	0	0	0	0	0	0	0	0	0	1	1	0	0	0	0	0	0	0	0	0	0	0	0	0	0	0	0	0	0	0	0	0	0	0	0	0	0	0	0	0	0	0	0	0	0	0	0	0	0	0	0	0	0	0	0	0	0	0	0	0	0	0	0	0	0	40.66	FALSE	FALSE	FALSE	320	0.016
ITGADp.Gly589Trp	ITGAD	0.0156949	0.0103972	0	0.0398992	0.134957	0.116279	0.0965712	0.0569801					Trp	Gly	FALSE		2	0	0	0	0	0	0	0	0	0	1	1	0	0	0	0	0	0	0	0	0	0	0	0	0	0	0	0	0	0	0	0	0	0	0	0	0	0	0	0	0	0	0	0	0	0	0	0	0	0	0	0	0	0	0	0	0	0	0	0	0	0	0	0	0	0	40.1	FALSE	FALSE	FALSE	320	0.016
ITGB5p.Gln369Ter	ITGB5	0.0156949	0.0103972	0	0.0398992	0.134957	0.116279	0.0965712	0.0569801					Ter	Gln	FALSE		2	0	0	0	0	0	0	0	0	0	1	1	0	0	0	0	0	0	0	0	0	0	0	0	0	0	0	0	0	0	0	0	0	0	0	0	0	0	0	0	0	0	0	0	0	0	0	0	0	0	0	0	0	0	0	0	0	0	0	0	0	0	0	0	0	0	40.3	FALSE	FALSE	FALSE	320	0.016
ITIH3p.Arg546Leu	ITIH3	0.0156949	0.0103972	0	0.0412231	0.134957	0.116279	0.0965712	0.0569801					Leu	Arg	FALSE		2	0	0	0	0	0	0	0	0	0	1	1	0	0	0	0	0	0	0	0	0	0	0	0	0	0	0	0	0	0	0	0	0	0	0	0	0	0	0	0	0	0	0	0	0	0	0	0	0	0	0	0	0	0	0	0	0	0	0	0	0	0	0	0	0	0	39.52	FALSE	FALSE	FALSE	320	0.016
ITIH5p.Gln801Lys	ITIH5	0.0156949	0.0103972	0	0.0398992	0.134957	0.116279	0.0965712	0.0569801					Lys	Gln	TRUE		2	0	0	0	0	0	0	0	0	0	1	1	0	0	0	0	0	0	0	0	0	0	0	0	0	0	0	0	0	0	0	0	0	0	0	0	0	0	0	0	0	0	0	0	0	0	0	0	0	0	0	0	0	0	0	0	0	0	0	0	0	0	0	0	0	0	41.08	FALSE	FALSE	FALSE	320	0.016
JAKMIP2p.Lys252Asn	JAKMIP2	0.0156949	0.0103972	0	0.0398992	0.134957	0.116279	0.0965712	0.0569801					Asn	Lys	FALSE		2	0	0	0	0	0	0	0	0	0	1	1	0	0	0	0	0	0	0	0	0	0	0	0	0	0	0	0	0	0	0	0	0	0	0	0	0	0	0	0	0	0	0	0	0	0	0	0	0	0	0	0	0	0	0	0	0	0	0	0	0	0	0	0	0	0	39.61	FALSE	FALSE	FALSE	320	0.016
JUPp.Glu654Ter	JUP	0.0156949	0.0103972	0	0.0398992	0.134957	0.116279	0.0965712	0.0569801					Ter	Glu	FALSE		2	0	0	0	0	0	0	0	0	0	1	1	0	0	0	0	0	0	0	0	0	0	0	0	0	0	0	0	0	0	0	0	0	0	0	0	0	0	0	0	0	0	0	0	0	0	0	0	0	0	0	0	0	0	0	0	0	0	0	0	0	0	0	0	0	0	40.49	FALSE	FALSE	FALSE	320	0.016
KANK4p.Pro56Ser	KANK4	0.0156949	0.0103972	0	0.0398992	0.134957	0.116279	0.0965712	0.0569801					Ser	Pro	TRUE		2	0	0	0	0	0	0	0	0	0	1	1	0	0	0	0	0	0	0	0	0	0	0	0	0	0	0	0	0	0	0	0	0	0	0	0	0	0	0	0	0	0	0	0	0	0	0	0	0	0	0	0	0	0	0	0	0	0	0	0	0	0	0	0	0	0	41.14	FALSE	FALSE	FALSE	320	0.016
KANSL1Lp.Pro872His	KANSL1L	0.0156949	0.0103972	0	0.0398992	0.134957	0.116279	0.0965712	0.0569801					His	Pro	TRUE		2	0	0	0	0	0	0	0	0	0	1	1	0	0	0	0	0	0	0	0	0	0	0	0	0	0	0	0	0	0	0	0	0	0	0	0	0	0	0	0	0	0	0	0	0	0	0	0	0	0	0	0	0	0	0	0	0	0	0	0	0	0	0	0	0	0	40.79	FALSE	FALSE	FALSE	320	0.016
KAT6Bp.Ala159Ser	KAT6B	0.0156949	0.0103972	0	0.0398992	0.134957	0.116279	0.0965712	0.0569801					Ser	Ala	TRUE	1	2	0	0	0	0	0	0	0	0	0	1	1	0	0	0	0	0	0	0	0	0	0	0	0	0	0	0	0	0	0	0	0	0	0	0	0	0	0	0	0	0	0	0	0	0	0	0	0	0	0	0	0	0	0	0	0	0	0	0	0	0	0	0	0	0	0	40.33	FALSE	FALSE	FALSE	320	0.016
KCNA1p.Glu139Lys	KCNA1	0.0156949	0.0103972	0	0.0398992	0.134957	0.116279	0.0965712	0.0569801					Lys	Glu	TRUE		2	0	0	0	0	0	0	0	0	0	1	1	0	0	0	0	0	0	0	0	0	0	0	0	0	0	0	0	0	0	0	0	0	0	0	0	0	0	0	0	0	0	0	0	0	0	0	0	0	0	0	0	0	0	0	0	0	0	0	0	0	0	0	0	0	0	40.98	FALSE	FALSE	FALSE	320	0.016
KCNA1p.Glu422Lys	KCNA1	0.0156949	0.0103972	0	0.0398992	0.134957	0.116279	0.0965712	0.0569801					Lys	Glu	TRUE		2	0	0	0	0	0	0	0	0	0	1	1	0	0	0	0	0	0	0	0	0	0	0	0	0	0	0	0	0	0	0	0	0	0	0	0	0	0	0	0	0	0	0	0	0	0	0	0	0	0	0	0	0	0	0	0	0	0	0	0	0	0	0	0	0	0	41.43	FALSE	FALSE	FALSE	320	0.016
KCNA5p.Glu208Lys	KCNA5	0.0156949	0.0103972	0	0.0398992	0.134957	0.116279	0.0965712	0.0569801					Lys	Glu	TRUE		2	0	0	0	0	0	0	0	0	0	1	1	0	0	0	0	0	0	0	0	0	0	0	0	0	0	0	0	0	0	0	0	0	0	0	0	0	0	0	0	0	0	0	0	0	0	0	0	0	0	0	0	0	0	0	0	0	0	0	0	0	0	0	0	0	0	39.67	FALSE	FALSE	FALSE	320	0.016
KCND1p.Gly157Arg	KCND1	0.0156949	0.0103972	0	0.0398992	0.134957	0.116279	0.0965712	0.0569801					Arg	Gly	TRUE		2	0	0	0	0	0	0	0	0	0	1	1	0	0	0	0	0	0	0	0	0	0	0	0	0	0	0	0	0	0	0	0	0	0	0	0	0	0	0	0	0	0	0	0	0	0	0	0	0	0	0	0	0	0	0	0	0	0	0	0	0	0	0	0	0	0	40.46	FALSE	FALSE	FALSE	320	0.016
KCNG1p.Gln57Ter	KCNG1	0.0156949	0.0103972	0	0.0398992	0.134957	0.116279	0.0965712	0.0569801					Ter	Gln	FALSE		2	0	0	0	0	0	0	0	0	0	1	1	0	0	0	0	0	0	0	0	0	0	0	0	0	0	0	0	0	0	0	0	0	0	0	0	0	0	0	0	0	0	0	0	0	0	0	0	0	0	0	0	0	0	0	0	0	0	0	0	0	0	0	0	0	0	40.49	FALSE	FALSE	FALSE	320	0.016
KCNG4p.Val335Ile	KCNG4	0.0156949	0.0103972	0	0.0398992	0.134957	0.116279	0.0965712	0.0569801					Ile	Val	FALSE		2	0	0	0	0	0	0	0	0	0	1	1	0	0	0	0	0	0	0	0	0	0	0	0	0	0	0	0	0	0	0	0	0	0	0	0	0	0	0	0	0	0	0	0	0	0	0	0	0	0	0	0	0	0	0	0	0	0	0	0	0	0	0	0	0	0	40.16	FALSE	FALSE	FALSE	320	0.016
KCNH6p.Gly652Glu	KCNH6	0.0156949	0.0103972	0	0.0398992	0.134957	0.116279	0.0965712	0.0569801					Glu	Gly	FALSE		2	0	0	0	0	0	0	0	0	0	1	1	0	0	0	0	0	0	0	0	0	0	0	0	0	0	0	0	0	0	0	0	0	0	0	0	0	0	0	0	0	0	0	0	0	0	0	0	0	0	0	0	0	0	0	0	0	0	0	0	0	0	0	0	0	0	41.02	FALSE	FALSE	FALSE	320	0.016
KCNJ12p.Pro406Ser	KCNJ12	0.0156949	0.0103972	0	0.0398992	0.134957	0.116279	0.0965712	0.0569801					Ser	Pro	TRUE		2	0	0	0	0	0	0	0	0	0	1	1	0	0	0	0	0	0	0	0	0	0	0	0	0	0	0	0	0	0	0	0	0	0	0	0	0	0	0	0	0	0	0	0	0	0	0	0	0	0	0	0	0	0	0	0	0	0	0	0	0	0	0	0	0	0	40.27	FALSE	FALSE	FALSE	320	0.016
KCNJ15p.Arg203Ser	KCNJ15	0.0156949	0.0103972	0	0.0398992	0.134957	0.116279	0.0965712	0.0569801					Ser	Arg	TRUE		2	0	0	0	0	0	0	0	0	0	1	1	0	0	0	0	0	0	0	0	0	0	0	0	0	0	0	0	0	0	0	0	0	0	0	0	0	0	0	0	0	0	0	0	0	0	0	0	0	0	0	0	0	0	0	0	0	0	0	0	0	0	0	0	0	0	40.8	FALSE	FALSE	FALSE	320	0.016
KCNJ16p.Gly120Arg	KCNJ16	0.0156949	0.0103972	0	0.0398992	0.134957	0.116279	0.0965712	0.0569801					Arg	Gly	TRUE		2	0	0	0	0	0	0	0	0	0	1	1	0	0	0	0	0	0	0	0	0	0	0	0	0	0	0	0	0	0	0	0	0	0	0	0	0	0	0	0	0	0	0	0	0	0	0	0	0	0	0	0	0	0	0	0	0	0	0	0	0	0	0	0	0	0	40.67	FALSE	FALSE	FALSE	320	0.016
KCNJ2p.Pro404Ser	KCNJ2	0.0156949	0.0103972	0	0.0398992	0.134957	0.116279	0.0965712	0.0569801					Ser	Pro	TRUE		2	0	0	0	0	0	0	0	0	0	1	1	0	0	0	0	0	0	0	0	0	0	0	0	0	0	0	0	0	0	0	0	0	0	0	0	0	0	0	0	0	0	0	0	0	0	0	0	0	0	0	0	0	0	0	0	0	0	0	0	0	0	0	0	0	0	40.56	FALSE	FALSE	FALSE	320	0.016
KCNJ3p.Gly258Trp	KCNJ3	0.0156949	0.0103972	0	0.0398992	0.134957	0.116279	0.0965712	0.0569801					Trp	Gly	FALSE		2	0	0	0	0	0	0	0	0	0	1	1	0	0	0	0	0	0	0	0	0	0	0	0	0	0	0	0	0	0	0	0	0	0	0	0	0	0	0	0	0	0	0	0	0	0	0	0	0	0	0	0	0	0	0	0	0	0	0	0	0	0	0	0	0	0	41.57	FALSE	FALSE	FALSE	320	0.016
KCNK17p.Pro72Gln	KCNK17	0.0156949	0.0103972	0	0.0398992	0.134957	0.116279	0.0965712	0.0569801					Gln	Pro	FALSE		2	0	0	0	0	0	0	0	0	0	1	1	0	0	0	0	0	0	0	0	0	0	0	0	0	0	0	0	0	0	0	0	0	0	0	0	0	0	0	0	0	0	0	0	0	0	0	0	0	0	0	0	0	0	0	0	0	0	0	0	0	0	0	0	0	0	41.66	FALSE	FALSE	FALSE	320	0.016
KCNK2p.Gln356Ter	KCNK2	0.0156949	0.0103972	0	0.0398992	0.134957	0.116279	0.0965712	0.0569801					Ter	Gln	FALSE		2	0	0	0	0	0	0	0	0	0	1	1	0	0	0	0	0	0	0	0	0	0	0	0	0	0	0	0	0	0	0	0	0	0	0	0	0	0	0	0	0	0	0	0	0	0	0	0	0	0	0	0	0	0	0	0	0	0	0	0	0	0	0	0	0	0	40.59	FALSE	FALSE	FALSE	320	0.016
KCNN1p.Gly173Val	KCNN1	0.0156949	0.0103972	0	0.0412231	0.134957	0.116279	0.0965712	0.0569801					Val	Gly	FALSE		2	0	0	0	0	0	0	0	0	0	1	1	0	0	0	0	0	0	0	0	0	0	0	0	0	0	0	0	0	0	0	0	0	0	0	0	0	0	0	0	0	0	0	0	0	0	0	0	0	0	0	0	0	0	0	0	0	0	0	0	0	0	0	0	0	0	40.38	FALSE	FALSE	FALSE	320	0.016
KCNN4p.Arg390Trp	KCNN4	0.0156949	0.0103972	0	0.0398992	0.134957	0.116279	0.0965712	0.0569801					Trp	Arg	FALSE		2	0	0	0	0	0	0	0	0	0	1	1	0	0	0	0	0	0	0	0	0	0	0	0	0	0	0	0	0	0	0	0	0	0	0	0	0	0	0	0	0	0	0	0	0	0	0	0	0	0	0	0	0	0	0	0	0	0	0	0	0	0	0	0	0	0	39.99	FALSE	FALSE	FALSE	320	0.016
KCNS3p.Thr142Ile	KCNS3	0.0156949	0.0103972	0	0.0398992	0.134957	0.116279	0.0965712	0.0569801					Ile	Thr	FALSE		2	0	0	0	0	0	0	0	0	0	1	1	0	0	0	0	0	0	0	0	0	0	0	0	0	0	0	0	0	0	0	0	0	0	0	0	0	0	0	0	0	0	0	0	0	0	0	0	0	0	0	0	0	0	0	0	0	0	0	0	0	0	0	0	0	0	40.29	FALSE	FALSE	FALSE	320	0.016
KIAA0195p.Thr1033Ile	KIAA0195	0.0156949	0.0103972	0	0.0398992	0.134957	0.116279	0.0965712	0.0569801					Ile	Thr	FALSE		2	0	0	0	0	0	0	0	0	0	1	1	0	0	0	0	0	0	0	0	0	0	0	0	0	0	0	0	0	0	0	0	0	0	0	0	0	0	0	0	0	0	0	0	0	0	0	0	0	0	0	0	0	0	0	0	0	0	0	0	0	0	0	0	0	0	40.3	FALSE	FALSE	FALSE	320	0.016
KIAA0355p.Pro743Ser	KIAA0355	0.0156949	0.0103972	0	0.0398992	0.134957	0.116279	0.0965712	0.0569801					Ser	Pro	TRUE		2	0	0	0	0	0	0	0	0	0	1	1	0	0	0	0	0	0	0	0	0	0	0	0	0	0	0	0	0	0	0	0	0	0	0	0	0	0	0	0	0	0	0	0	0	0	0	0	0	0	0	0	0	0	0	0	0	0	0	0	0	0	0	0	0	0	39.68	FALSE	FALSE	FALSE	320	0.016
KIAA0586p.Gly961Cys	KIAA0586	0.0156949	0.0103972	0	0.0412231	0.134957	0.116279	0.0965712	0.0569801					Cys	Gly	TRUE		2	0	0	0	0	0	0	0	0	0	1	1	0	0	0	0	0	0	0	0	0	0	0	0	0	0	0	0	0	0	0	0	0	0	0	0	0	0	0	0	0	0	0	0	0	0	0	0	0	0	0	0	0	0	0	0	0	0	0	0	0	0	0	0	0	0	40.69	FALSE	FALSE	FALSE	320	0.016
KIAA0947p.Trp1520Leu	KIAA0947	0.0156949	0.0103972	0	0.0412231	0.134957	0.116279	0.0965712	0.0569801					Leu	Trp	FALSE		2	0	0	0	0	0	0	0	0	0	1	1	0	0	0	0	0	0	0	0	0	0	0	0	0	0	0	0	0	0	0	0	0	0	0	0	0	0	0	0	0	0	0	0	0	0	0	0	0	0	0	0	0	0	0	0	0	0	0	0	0	0	0	0	0	0	40.88	FALSE	FALSE	FALSE	320	0.016
KIAA1217p.Arg282Met	KIAA1217	0.0156949	0.0103972	0	0.0398992	0.134957	0.116279	0.0965712	0.0569801					Met	Arg	FALSE		2	0	0	0	0	0	0	0	0	0	1	1	0	0	0	0	0	0	0	0	0	0	0	0	0	0	0	0	0	0	0	0	0	0	0	0	0	0	0	0	0	0	0	0	0	0	0	0	0	0	0	0	0	0	0	0	0	0	0	0	0	0	0	0	0	0	40.74	FALSE	FALSE	FALSE	320	0.016
KIAA1462p.Pro823Leu	KIAA1462	0.0156949	0.0103972	0	0.0398992	0.134957	0.116279	0.0965712	0.0569801					Leu	Pro	FALSE		2	0	0	0	0	0	0	0	0	0	1	1	0	0	0	0	0	0	0	0	0	0	0	0	0	0	0	0	0	0	0	0	0	0	0	0	0	0	0	0	0	0	0	0	0	0	0	0	0	0	0	0	0	0	0	0	0	0	0	0	0	0	0	0	0	0	41.53	FALSE	FALSE	FALSE	320	0.016
KIAA2022p.Asp402Asn	KIAA2022	0.0156949	0.0103972	0	0.0412231	0.134957	0.116279	0.0965712	0.0569801					Asn	Asp	FALSE		2	0	0	0	0	0	0	0	0	0	1	1	0	0	0	0	0	0	0	0	0	0	0	0	0	0	0	0	0	0	0	0	0	0	0	0	0	0	0	0	0	0	0	0	0	0	0	0	0	0	0	0	0	0	0	0	0	0	0	0	0	0	0	0	0	0	40.36	FALSE	FALSE	FALSE	320	0.016
KIAA2026p.Arg457Met	KIAA2026	0.0156949	0.0103972	0	0.0398992	0.134957	0.116279	0.0965712	0.0569801					Met	Arg	FALSE		2	0	0	0	0	0	0	0	0	0	1	1	0	0	0	0	0	0	0	0	0	0	0	0	0	0	0	0	0	0	0	0	0	0	0	0	0	0	0	0	0	0	0	0	0	0	0	0	0	0	0	0	0	0	0	0	0	0	0	0	0	0	0	0	0	0	40.07	FALSE	FALSE	FALSE	320	0.016
KIF13Bp.Arg369Leu	KIF13B	0.0156949	0.0103972	0	0.0398992	0.134957	0.116279	0.0965712	0.0569801					Leu	Arg	FALSE		2	0	0	0	0	0	0	0	0	0	1	1	0	0	0	0	0	0	0	0	0	0	0	0	0	0	0	0	0	0	0	0	0	0	0	0	0	0	0	0	0	0	0	0	0	0	0	0	0	0	0	0	0	0	0	0	0	0	0	0	0	0	0	0	0	0	40.26	FALSE	FALSE	FALSE	320	0.016
KIF19p.Arg204Leu	KIF19	0.0156949	0.0103972	0	0.0398992	0.134957	0.116279	0.0965712	0.0569801					Leu	Arg	FALSE		2	0	0	0	0	0	0	0	0	0	1	1	0	0	0	0	0	0	0	0	0	0	0	0	0	0	0	0	0	0	0	0	0	0	0	0	0	0	0	0	0	0	0	0	0	0	0	0	0	0	0	0	0	0	0	0	0	0	0	0	0	0	0	0	0	0	40.5	FALSE	FALSE	FALSE	320	0.016
KIF19p.Glu504Lys	KIF19	0.0156949	0.0103972	0	0.0398992	0.134957	0.116279	0.0965712	0.0569801					Lys	Glu	TRUE		2	0	0	0	0	0	0	0	0	0	1	1	0	0	0	0	0	0	0	0	0	0	0	0	0	0	0	0	0	0	0	0	0	0	0	0	0	0	0	0	0	0	0	0	0	0	0	0	0	0	0	0	0	0	0	0	0	0	0	0	0	0	0	0	0	0	40.72	FALSE	FALSE	FALSE	320	0.016
KIF21Bp.Arg824His	KIF21B	0.0156949	0.0103972	0	0.0398992	0.134957	0.116279	0.0965712	0.0569801					His	Arg	TRUE		2	0	0	0	0	0	0	0	0	0	1	1	0	0	0	0	0	0	0	0	0	0	0	0	0	0	0	0	0	0	0	0	0	0	0	0	0	0	0	0	0	0	0	0	0	0	0	0	0	0	0	0	0	0	0	0	0	0	0	0	0	0	0	0	0	0	41	FALSE	FALSE	FALSE	320	0.016
KIF27p.Glu960Lys	KIF27	0.0156949	0.0103972	0	0.0412231	0.134957	0.116279	0.0965712	0.0569801					Lys	Glu	TRUE		2	0	0	0	0	0	0	0	0	0	1	1	0	0	0	0	0	0	0	0	0	0	0	0	0	0	0	0	0	0	0	0	0	0	0	0	0	0	0	0	0	0	0	0	0	0	0	0	0	0	0	0	0	0	0	0	0	0	0	0	0	0	0	0	0	0	40.52	FALSE	FALSE	FALSE	320	0.016
KIF2Bp.Ala99Val	KIF2B	0.0156949	0.0103972	0	0.0412231	0.134957	0.116279	0.0965712	0.0569801					Val	Ala	FALSE		2	0	0	0	0	0	0	0	0	0	1	1	0	0	0	0	0	0	0	0	0	0	0	0	0	0	0	0	0	0	0	0	0	0	0	0	0	0	0	0	0	0	0	0	0	0	0	0	0	0	0	0	0	0	0	0	0	0	0	0	0	0	0	0	0	0	41.1	FALSE	FALSE	FALSE	320	0.016
KIR2DL1p.Gln110Ter	KIR2DL1	0.0156949	0.0103972	0	0.0398992	0.134957	0.116279	0.0965712	0.0569801					Ter	Gln	FALSE		2	0	0	0	0	0	0	0	0	0	1	1	0	0	0	0	0	0	0	0	0	0	0	0	0	0	0	0	0	0	0	0	0	0	0	0	0	0	0	0	0	0	0	0	0	0	0	0	0	0	0	0	0	0	0	0	0	0	0	0	0	0	0	0	0	0	40.45	FALSE	FALSE	FALSE	320	0.016
KLF10p.Pro348Leu	KLF10	0.0156949	0.0103972	0	0.0398992	0.134957	0.116279	0.0965712	0.0569801					Leu	Pro	FALSE		2	0	0	0	0	0	0	0	0	0	1	1	0	0	0	0	0	0	0	0	0	0	0	0	0	0	0	0	0	0	0	0	0	0	0	0	0	0	0	0	0	0	0	0	0	0	0	0	0	0	0	0	0	0	0	0	0	0	0	0	0	0	0	0	0	0	41.01	FALSE	FALSE	FALSE	320	0.016
KLF8p.Arg272Leu	KLF8	0.0156949	0.0103972	0	0.0398992	0.134957	0.116279	0.0965712	0.0569801					Leu	Arg	FALSE		2	0	0	0	0	0	0	0	0	0	1	1	0	0	0	0	0	0	0	0	0	0	0	0	0	0	0	0	0	0	0	0	0	0	0	0	0	0	0	0	0	0	0	0	0	0	0	0	0	0	0	0	0	0	0	0	0	0	0	0	0	0	0	0	0	0	40.37	FALSE	FALSE	FALSE	320	0.016
KLHL24p.His48Tyr	KLHL24	0.0156949	0.0103972	0	0.0398992	0.134957	0.116279	0.0965712	0.0569801					Tyr	His	TRUE		2	0	0	0	0	0	0	0	0	0	1	1	0	0	0	0	0	0	0	0	0	0	0	0	0	0	0	0	0	0	0	0	0	0	0	0	0	0	0	0	0	0	0	0	0	0	0	0	0	0	0	0	0	0	0	0	0	0	0	0	0	0	0	0	0	0	40.69	FALSE	FALSE	FALSE	320	0.016
KLK11p.Pro66Leu	KLK11	0.0156949	0.0103972	0	0.0398992	0.134957	0.116279	0.0965712	0.0569801					Leu	Pro	FALSE		2	0	0	0	0	0	0	0	0	0	1	1	0	0	0	0	0	0	0	0	0	0	0	0	0	0	0	0	0	0	0	0	0	0	0	0	0	0	0	0	0	0	0	0	0	0	0	0	0	0	0	0	0	0	0	0	0	0	0	0	0	0	0	0	0	0	41.15	FALSE	FALSE	FALSE	320	0.016
KLK14p.Arg112Cys	KLK14	0.0156949	0.0103972	0	0.0398992	0.134957	0.116279	0.0965712	0.0569801					Cys	Arg	TRUE		2	0	0	0	0	0	0	0	0	0	1	1	0	0	0	0	0	0	0	0	0	0	0	0	0	0	0	0	0	0	0	0	0	0	0	0	0	0	0	0	0	0	0	0	0	0	0	0	0	0	0	0	0	0	0	0	0	0	0	0	0	0	0	0	0	0	41.05	FALSE	FALSE	FALSE	320	0.016
KLK2p.Met103Ile	KLK2	0.0156949	0.0103972	0	0.0398992	0.134957	0.116279	0.0965712	0.0569801					Ile	Met	FALSE	1	2	0	0	0	0	0	0	0	0	0	1	1	0	0	0	0	0	0	0	0	0	0	0	0	0	0	0	0	0	0	0	0	0	0	0	0	0	0	0	0	0	0	0	0	0	0	0	0	0	0	0	0	0	0	0	0	0	0	0	0	0	0	0	0	0	0	40.95	FALSE	FALSE	FALSE	320	0.016
KLRB1p.Asp147Glu	KLRB1	0.0156949	0.0103972	0	0.0398992	0.134957	0.116279	0.0965712	0.0569801					Glu	Asp	FALSE		2	0	0	0	0	0	0	0	0	0	1	1	0	0	0	0	0	0	0	0	0	0	0	0	0	0	0	0	0	0	0	0	0	0	0	0	0	0	0	0	0	0	0	0	0	0	0	0	0	0	0	0	0	0	0	0	0	0	0	0	0	0	0	0	0	0	40.7	FALSE	FALSE	FALSE	320	0.016
KLRC2p.Ala73Val	KLRC2	0.0156949	0.0103972	0	0.0398992	0.134957	0.116279	0.0965712	0.0569801					Val	Ala	FALSE		2	0	0	0	0	0	0	0	0	0	1	1	0	0	0	0	0	0	0	0	0	0	0	0	0	0	0	0	0	0	0	0	0	0	0	0	0	0	0	0	0	0	0	0	0	0	0	0	0	0	0	0	0	0	0	0	0	0	0	0	0	0	0	0	0	0	42.16	FALSE	FALSE	FALSE	320	0.016
KMT2Ap.Ser1114Leu	KMT2A	0.0156949	0.0103972	0	0.0398992	0.134957	0.116279	0.0965712	0.0569801					Leu	Ser	FALSE	1	2	0	0	0	0	0	0	0	0	0	1	1	0	0	0	0	0	0	0	0	0	0	0	0	0	0	0	0	0	0	0	0	0	0	0	0	0	0	0	0	0	0	0	0	0	0	0	0	0	0	0	0	0	0	0	0	0	0	0	0	0	0	0	0	0	0	40.9	FALSE	FALSE	FALSE	320	0.016
KMT2Cp.Gly969Glu	KMT2C	0.0156949	0.0103972	0	0.0398992	0.134957	0.116279	0.0965712	0.0569801					Glu	Gly	FALSE	1	2	0	0	0	0	0	0	0	0	0	1	1	0	0	0	0	0	0	0	0	0	0	0	0	0	0	0	0	0	0	0	0	0	0	0	0	0	0	0	0	0	0	0	0	0	0	0	0	0	0	0	0	0	0	0	0	0	0	0	0	0	0	0	0	0	0	40.86	FALSE	FALSE	FALSE	320	0.016
KNDC1p.Pro429Ser	KNDC1	0.0156949	0.0103972	0	0.0398992	0.134957	0.116279	0.0965712	0.0569801					Ser	Pro	TRUE		2	0	0	0	0	0	0	0	0	0	1	1	0	0	0	0	0	0	0	0	0	0	0	0	0	0	0	0	0	0	0	0	0	0	0	0	0	0	0	0	0	0	0	0	0	0	0	0	0	0	0	0	0	0	0	0	0	0	0	0	0	0	0	0	0	0	40.83	FALSE	FALSE	FALSE	320	0.016
KNG1p.Asp141Asn	KNG1	0.0156949	0.0103972	0	0.0398992	0.134957	0.116279	0.0965712	0.0569801					Asn	Asp	FALSE		2	0	0	0	0	0	0	0	0	0	1	1	0	0	0	0	0	0	0	0	0	0	0	0	0	0	0	0	0	0	0	0	0	0	0	0	0	0	0	0	0	0	0	0	0	0	0	0	0	0	0	0	0	0	0	0	0	0	0	0	0	0	0	0	0	0	40.53	FALSE	FALSE	FALSE	320	0.016
KRT25p.Arg268Met	KRT25	0.0156949	0.0103972	0	0.0398992	0.134957	0.116279	0.0965712	0.0569801					Met	Arg	FALSE		2	0	0	0	0	0	0	0	0	0	1	1	0	0	0	0	0	0	0	0	0	0	0	0	0	0	0	0	0	0	0	0	0	0	0	0	0	0	0	0	0	0	0	0	0	0	0	0	0	0	0	0	0	0	0	0	0	0	0	0	0	0	0	0	0	0	41.26	FALSE	FALSE	FALSE	320	0.016
KRT6Ap.Asp226Asn	KRT6A	0.0156949	0.0103972	0	0.0398992	0.134957	0.116279	0.0965712	0.0569801					Asn	Asp	FALSE		2	0	0	0	0	0	0	0	0	0	1	1	0	0	0	0	0	0	0	0	0	0	0	0	0	0	0	0	0	0	0	0	0	0	0	0	0	0	0	0	0	0	0	0	0	0	0	0	0	0	0	0	0	0	0	0	0	0	0	0	0	0	0	0	0	0	41.44	FALSE	FALSE	FALSE	320	0.016
KRT72p.His397Gln	KRT72	0.0156949	0.0103972	0	0.0412231	0.134957	0.116279	0.0965712	0.0569801					Gln	His	FALSE		2	0	0	0	0	0	0	0	0	0	1	1	0	0	0	0	0	0	0	0	0	0	0	0	0	0	0	0	0	0	0	0	0	0	0	0	0	0	0	0	0	0	0	0	0	0	0	0	0	0	0	0	0	0	0	0	0	0	0	0	0	0	0	0	0	0	39.92	FALSE	FALSE	FALSE	320	0.016
KRT83p.Gln239Ter	KRT83	0.0156949	0.0103972	0	0.0412231	0.134957	0.116279	0.0965712	0.0569801					Ter	Gln	FALSE		2	0	0	0	0	0	0	0	0	0	1	1	0	0	0	0	0	0	0	0	0	0	0	0	0	0	0	0	0	0	0	0	0	0	0	0	0	0	0	0	0	0	0	0	0	0	0	0	0	0	0	0	0	0	0	0	0	0	0	0	0	0	0	0	0	0	40.48	FALSE	FALSE	FALSE	320	0.016
KRT83p.Glu307Asp	KRT83	0.0156949	0.0103972	0	0.0398992	0.134957	0.116279	0.0965712	0.0569801					Asp	Glu	FALSE		2	0	0	0	0	0	0	0	0	0	1	1	0	0	0	0	0	0	0	0	0	0	0	0	0	0	0	0	0	0	0	0	0	0	0	0	0	0	0	0	0	0	0	0	0	0	0	0	0	0	0	0	0	0	0	0	0	0	0	0	0	0	0	0	0	0	41.47	FALSE	FALSE	FALSE	320	0.016
KRTAP10-4p.Cys276Ter	KRTAP10-4	0.0156949	0.0103972	0	0.0398992	0.134957	0.116279	0.0965712	0.0569801					Ter	Cys	FALSE		2	0	0	0	0	0	0	0	0	0	1	1	0	0	0	0	0	0	0	0	0	0	0	0	0	0	0	0	0	0	0	0	0	0	0	0	0	0	0	0	0	0	0	0	0	0	0	0	0	0	0	0	0	0	0	0	0	0	0	0	0	0	0	0	0	0	39.99	FALSE	FALSE	FALSE	320	0.016
KRTAP26-1p.Gly94Arg	KRTAP26-1	0.0156949	0.0103972	0	0.0398992	0.134957	0.116279	0.0965712	0.0569801					Arg	Gly	TRUE		2	0	0	0	0	0	0	0	0	0	1	1	0	0	0	0	0	0	0	0	0	0	0	0	0	0	0	0	0	0	0	0	0	0	0	0	0	0	0	0	0	0	0	0	0	0	0	0	0	0	0	0	0	0	0	0	0	0	0	0	0	0	0	0	0	0	41.34	FALSE	FALSE	FALSE	320	0.016
KRTAP4-9p.Ser3Asn	KRTAP4-9	0.0156949	0.0103972	0	0.0398992	0.134957	0.116279	0.0965712	0.0569801					Asn	Ser	FALSE		2	0	0	0	0	0	0	0	0	0	1	1	0	0	0	0	0	0	0	0	0	0	0	0	0	0	0	0	0	0	0	0	0	0	0	0	0	0	0	0	0	0	0	0	0	0	0	0	0	0	0	0	0	0	0	0	0	0	0	0	0	0	0	0	0	0	40.19	FALSE	FALSE	FALSE	320	0.016
L3MBTL3p.Trp234Leu	L3MBTL3	0.0156949	0.0103972	0	0.0398992	0.134957	0.116279	0.0965712	0.0569801					Leu	Trp	FALSE		2	0	0	0	0	0	0	0	0	0	1	1	0	0	0	0	0	0	0	0	0	0	0	0	0	0	0	0	0	0	0	0	0	0	0	0	0	0	0	0	0	0	0	0	0	0	0	0	0	0	0	0	0	0	0	0	0	0	0	0	0	0	0	0	0	0	40.02	FALSE	FALSE	FALSE	320	0.016
LAMA2p.Gly1087Ser	LAMA2	0.0156949	0.0103972	0	0.0398992	0.134957	0.116279	0.0965712	0.0569801					Ser	Gly	TRUE		2	0	0	0	0	0	0	0	0	0	1	1	0	0	0	0	0	0	0	0	0	0	0	0	0	0	0	0	0	0	0	0	0	0	0	0	0	0	0	0	0	0	0	0	0	0	0	0	0	0	0	0	0	0	0	0	0	0	0	0	0	0	0	0	0	0	41.08	FALSE	FALSE	FALSE	320	0.016
LAMA2p.Gly484Val	LAMA2	0.0156949	0.0103972	0	0.0412231	0.134957	0.116279	0.0965712	0.0569801					Val	Gly	FALSE		2	0	0	0	0	0	0	0	0	0	1	1	0	0	0	0	0	0	0	0	0	0	0	0	0	0	0	0	0	0	0	0	0	0	0	0	0	0	0	0	0	0	0	0	0	0	0	0	0	0	0	0	0	0	0	0	0	0	0	0	0	0	0	0	0	0	40.2	FALSE	FALSE	FALSE	320	0.016
LAMA3p.Trp537Leu	LAMA3	0.0156949	0.0103972	0	0.0398992	0.134957	0.116279	0.0965712	0.0569801					Leu	Trp	FALSE		2	0	0	0	0	0	0	0	0	0	1	1	0	0	0	0	0	0	0	0	0	0	0	0	0	0	0	0	0	0	0	0	0	0	0	0	0	0	0	0	0	0	0	0	0	0	0	0	0	0	0	0	0	0	0	0	0	0	0	0	0	0	0	0	0	0	41.88	FALSE	FALSE	FALSE	320	0.016
LAMB2p.Arg1214Leu	LAMB2	0.0156949	0.0103972	0	0.0398992	0.134957	0.116279	0.0965712	0.0569801					Leu	Arg	FALSE		2	0	0	0	0	0	0	0	0	0	1	1	0	0	0	0	0	0	0	0	0	0	0	0	0	0	0	0	0	0	0	0	0	0	0	0	0	0	0	0	0	0	0	0	0	0	0	0	0	0	0	0	0	0	0	0	0	0	0	0	0	0	0	0	0	0	40.33	FALSE	FALSE	FALSE	320	0.016
LAMB4p.Glu210Lys	LAMB4	0.0156949	0.0103972	0	0.0398992	0.134957	0.116279	0.0965712	0.0569801					Lys	Glu	TRUE		2	0	0	0	0	0	0	0	0	0	1	1	0	0	0	0	0	0	0	0	0	0	0	0	0	0	0	0	0	0	0	0	0	0	0	0	0	0	0	0	0	0	0	0	0	0	0	0	0	0	0	0	0	0	0	0	0	0	0	0	0	0	0	0	0	0	39.79	FALSE	FALSE	FALSE	320	0.016
LAMC1p.Pro641Leu	LAMC1	0.0156949	0.0103972	0	0.0398992	0.134957	0.116279	0.0965712	0.0569801					Leu	Pro	FALSE		2	0	0	0	0	0	0	0	0	0	1	1	0	0	0	0	0	0	0	0	0	0	0	0	0	0	0	0	0	0	0	0	0	0	0	0	0	0	0	0	0	0	0	0	0	0	0	0	0	0	0	0	0	0	0	0	0	0	0	0	0	0	0	0	0	0	40.8	FALSE	FALSE	FALSE	320	0.016
LAMC3p.Arg444Ser	LAMC3	0.0156949	0.0103972	0	0.0398992	0.134957	0.116279	0.0965712	0.0569801					Ser	Arg	TRUE		2	0	0	0	0	0	0	0	0	0	1	1	0	0	0	0	0	0	0	0	0	0	0	0	0	0	0	0	0	0	0	0	0	0	0	0	0	0	0	0	0	0	0	0	0	0	0	0	0	0	0	0	0	0	0	0	0	0	0	0	0	0	0	0	0	0	40.35	FALSE	FALSE	FALSE	320	0.016
LAMP5p.Arg113Cys	LAMP5	0.0156949	0.0103972	0	0.0398992	0.134957	0.116279	0.0965712	0.0569801					Cys	Arg	TRUE		2	0	0	0	0	0	0	0	0	0	1	1	0	0	0	0	0	0	0	0	0	0	0	0	0	0	0	0	0	0	0	0	0	0	0	0	0	0	0	0	0	0	0	0	0	0	0	0	0	0	0	0	0	0	0	0	0	0	0	0	0	0	0	0	0	0	40.35	FALSE	FALSE	FALSE	320	0.016
LATS2p.Pro344Gln	LATS2	0.0156949	0.0103972	0	0.0398992	0.134957	0.116279	0.0965712	0.0569801					Gln	Pro	FALSE	1	2	0	0	0	0	0	0	0	0	0	1	1	0	0	0	0	0	0	0	0	0	0	0	0	0	0	0	0	0	0	0	0	0	0	0	0	0	0	0	0	0	0	0	0	0	0	0	0	0	0	0	0	0	0	0	0	0	0	0	0	0	0	0	0	0	0	40.92	FALSE	FALSE	FALSE	320	0.016
LAYNp.Ser314Leu	LAYN	0.0156949	0.0103972	0	0.0398992	0.134957	0.116279	0.0965712	0.0569801					Leu	Ser	FALSE		2	0	0	0	0	0	0	0	0	0	1	1	0	0	0	0	0	0	0	0	0	0	0	0	0	0	0	0	0	0	0	0	0	0	0	0	0	0	0	0	0	0	0	0	0	0	0	0	0	0	0	0	0	0	0	0	0	0	0	0	0	0	0	0	0	0	41.82	FALSE	FALSE	FALSE	320	0.016
LCA10p.Arg309Ser	LCA10	0.0156949	0.0103972	0	0.0398992	0.134957	0.116279	0.0965712	0.0569801					Ser	Arg	TRUE		2	0	0	0	0	0	0	0	0	0	1	1	0	0	0	0	0	0	0	0	0	0	0	0	0	0	0	0	0	0	0	0	0	0	0	0	0	0	0	0	0	0	0	0	0	0	0	0	0	0	0	0	0	0	0	0	0	0	0	0	0	0	0	0	0	0	40.04	FALSE	FALSE	FALSE	320	0.016
LCE2Dp.Pro18Leu	LCE2D	0.0156949	0.0103972	0	0.0412231	0.134957	0.116279	0.0965712	0.0569801					Leu	Pro	FALSE		2	0	0	0	0	0	0	0	0	0	1	1	0	0	0	0	0	0	0	0	0	0	0	0	0	0	0	0	0	0	0	0	0	0	0	0	0	0	0	0	0	0	0	0	0	0	0	0	0	0	0	0	0	0	0	0	0	0	0	0	0	0	0	0	0	0	40.11	FALSE	FALSE	FALSE	320	0.016
LCKp.Glu468Lys	LCK	0.0156949	0.0103972	0	0.0412231	0.134957	0.116279	0.0965712	0.0569801					Lys	Glu	TRUE	1	2	0	0	0	0	0	0	0	0	0	1	1	0	0	0	0	0	0	0	0	0	0	0	0	0	0	0	0	0	0	0	0	0	0	0	0	0	0	0	0	0	0	0	0	0	0	0	0	0	0	0	0	0	0	0	0	0	0	0	0	0	0	0	0	0	0	40.84	FALSE	FALSE	FALSE	320	0.016
LCTLp.Lys130Asn	LCTL	0.0156949	0.0103972	0	0.0398992	0.134957	0.116279	0.0965712	0.0569801					Asn	Lys	FALSE		2	0	0	0	0	0	0	0	0	0	1	1	0	0	0	0	0	0	0	0	0	0	0	0	0	0	0	0	0	0	0	0	0	0	0	0	0	0	0	0	0	0	0	0	0	0	0	0	0	0	0	0	0	0	0	0	0	0	0	0	0	0	0	0	0	0	41.17	FALSE	FALSE	FALSE	320	0.016
LCTp.Pro1090Ser	LCT	0.0156949	0.0103972	0	0.0412231	0.134957	0.116279	0.0965712	0.0569801					Ser	Pro	TRUE		2	0	0	0	0	0	0	0	0	0	1	1	0	0	0	0	0	0	0	0	0	0	0	0	0	0	0	0	0	0	0	0	0	0	0	0	0	0	0	0	0	0	0	0	0	0	0	0	0	0	0	0	0	0	0	0	0	0	0	0	0	0	0	0	0	0	40.44	FALSE	FALSE	FALSE	320	0.016
LDB3p.Gly9Arg	LDB3	0.0156949	0.0103972	0	0.0398992	0.134957	0.116279	0.0965712	0.0569801					Arg	Gly	TRUE		2	0	0	0	0	0	0	0	0	0	1	1	0	0	0	0	0	0	0	0	0	0	0	0	0	0	0	0	0	0	0	0	0	0	0	0	0	0	0	0	0	0	0	0	0	0	0	0	0	0	0	0	0	0	0	0	0	0	0	0	0	0	0	0	0	0	41.21	FALSE	FALSE	FALSE	320	0.016
LEPRp.Gly696Glu	LEPR	0.0156949	0.0103972	0	0.0398992	0.134957	0.116279	0.0965712	0.0569801					Glu	Gly	FALSE		2	0	0	0	0	0	0	0	0	0	1	1	0	0	0	0	0	0	0	0	0	0	0	0	0	0	0	0	0	0	0	0	0	0	0	0	0	0	0	0	0	0	0	0	0	0	0	0	0	0	0	0	0	0	0	0	0	0	0	0	0	0	0	0	0	0	40.84	FALSE	FALSE	FALSE	320	0.016
LILRA1p.Phe83Leu	LILRA1	0.0156949	0.0103972	0	0.0398992	0.134957	0.116279	0.0965712	0.0569801					Leu	Phe	FALSE		2	0	0	0	0	0	0	0	0	0	1	1	0	0	0	0	0	0	0	0	0	0	0	0	0	0	0	0	0	0	0	0	0	0	0	0	0	0	0	0	0	0	0	0	0	0	0	0	0	0	0	0	0	0	0	0	0	0	0	0	0	0	0	0	0	0	40.69	FALSE	FALSE	FALSE	320	0.016
LILRB1p.Pro205Leu	LILRB1	0.0156949	0.0103972	0	0.0412231	0.134957	0.116279	0.0965712	0.0569801					Leu	Pro	FALSE		2	0	0	0	0	0	0	0	0	0	1	1	0	0	0	0	0	0	0	0	0	0	0	0	0	0	0	0	0	0	0	0	0	0	0	0	0	0	0	0	0	0	0	0	0	0	0	0	0	0	0	0	0	0	0	0	0	0	0	0	0	0	0	0	0	0	40.31	FALSE	FALSE	FALSE	320	0.016
LIN28Bp.Glu3Lys	LIN28B	0.0156949	0.0103972	0	0.0398992	0.134957	0.116279	0.0965712	0.0569801					Lys	Glu	TRUE		2	0	0	0	0	0	0	0	0	0	1	1	0	0	0	0	0	0	0	0	0	0	0	0	0	0	0	0	0	0	0	0	0	0	0	0	0	0	0	0	0	0	0	0	0	0	0	0	0	0	0	0	0	0	0	0	0	0	0	0	0	0	0	0	0	0	40.53	FALSE	FALSE	FALSE	320	0.016
LIPIp.Pro205His	LIPI	0.0156949	0.0103972	0	0.0398992	0.134957	0.116279	0.0965712	0.0569801					His	Pro	TRUE		2	0	0	0	0	0	0	0	0	0	1	1	0	0	0	0	0	0	0	0	0	0	0	0	0	0	0	0	0	0	0	0	0	0	0	0	0	0	0	0	0	0	0	0	0	0	0	0	0	0	0	0	0	0	0	0	0	0	0	0	0	0	0	0	0	0	41.06	FALSE	FALSE	FALSE	320	0.016
LLGL2p.Asp320Asn	LLGL2	0.0156949	0.0103972	0	0.0398992	0.134957	0.116279	0.0965712	0.0569801					Asn	Asp	FALSE		2	0	0	0	0	0	0	0	0	0	1	1	0	0	0	0	0	0	0	0	0	0	0	0	0	0	0	0	0	0	0	0	0	0	0	0	0	0	0	0	0	0	0	0	0	0	0	0	0	0	0	0	0	0	0	0	0	0	0	0	0	0	0	0	0	0	40.1	FALSE	FALSE	FALSE	320	0.016
LMOD3p.Pro91Ser	LMOD3	0.0156949	0.0103972	0	0.0398992	0.134957	0.116279	0.0965712	0.0569801					Ser	Pro	TRUE		2	0	0	0	0	0	0	0	0	0	1	1	0	0	0	0	0	0	0	0	0	0	0	0	0	0	0	0	0	0	0	0	0	0	0	0	0	0	0	0	0	0	0	0	0	0	0	0	0	0	0	0	0	0	0	0	0	0	0	0	0	0	0	0	0	0	40.65	FALSE	FALSE	FALSE	320	0.016
LPCAT1p.Glu156Asp	LPCAT1	0.0156949	0.0103972	0	0.0398992	0.134957	0.116279	0.0965712	0.0569801					Asp	Glu	FALSE		2	0	0	0	0	0	0	0	0	0	1	1	0	0	0	0	0	0	0	0	0	0	0	0	0	0	0	0	0	0	0	0	0	0	0	0	0	0	0	0	0	0	0	0	0	0	0	0	0	0	0	0	0	0	0	0	0	0	0	0	0	0	0	0	0	0	40.67	FALSE	FALSE	FALSE	320	0.016
LPHN2p.Gly25Cys	LPHN2	0.0156949	0.0103972	0	0.0398992	0.134957	0.116279	0.0965712	0.0569801					Cys	Gly	TRUE		2	0	0	0	0	0	0	0	0	0	1	1	0	0	0	0	0	0	0	0	0	0	0	0	0	0	0	0	0	0	0	0	0	0	0	0	0	0	0	0	0	0	0	0	0	0	0	0	0	0	0	0	0	0	0	0	0	0	0	0	0	0	0	0	0	0	40.63	FALSE	FALSE	FALSE	320	0.016
LPHN3p.Arg607Trp	LPHN3	0.0156949	0.0103972	0	0.0398992	0.134957	0.116279	0.0965712	0.0569801					Trp	Arg	FALSE		2	0	0	0	0	0	0	0	0	0	1	1	0	0	0	0	0	0	0	0	0	0	0	0	0	0	0	0	0	0	0	0	0	0	0	0	0	0	0	0	0	0	0	0	0	0	0	0	0	0	0	0	0	0	0	0	0	0	0	0	0	0	0	0	0	0	39.84	FALSE	FALSE	FALSE	320	0.016
LPOp.Gln245Lys	LPO	0.0156949	0.0103972	0	0.0412231	0.134957	0.116279	0.0965712	0.0569801					Lys	Gln	TRUE		2	0	0	0	0	0	0	0	0	0	1	1	0	0	0	0	0	0	0	0	0	0	0	0	0	0	0	0	0	0	0	0	0	0	0	0	0	0	0	0	0	0	0	0	0	0	0	0	0	0	0	0	0	0	0	0	0	0	0	0	0	0	0	0	0	0	40.08	FALSE	FALSE	FALSE	320	0.016
LRCH3p.Arg480Leu	LRCH3	0.0156949	0.0103972	0	0.0398992	0.134957	0.116279	0.0965712	0.0569801					Leu	Arg	FALSE		2	0	0	0	0	0	0	0	0	0	1	1	0	0	0	0	0	0	0	0	0	0	0	0	0	0	0	0	0	0	0	0	0	0	0	0	0	0	0	0	0	0	0	0	0	0	0	0	0	0	0	0	0	0	0	0	0	0	0	0	0	0	0	0	0	0	40.04	FALSE	FALSE	FALSE	320	0.016
LRG1p.Gly130Trp	LRG1	0.0156949	0.0103972	0	0.0398992	0.134957	0.116279	0.0965712	0.0569801					Trp	Gly	FALSE		2	0	0	0	0	0	0	0	0	0	1	1	0	0	0	0	0	0	0	0	0	0	0	0	0	0	0	0	0	0	0	0	0	0	0	0	0	0	0	0	0	0	0	0	0	0	0	0	0	0	0	0	0	0	0	0	0	0	0	0	0	0	0	0	0	0	39.93	FALSE	FALSE	FALSE	320	0.016
LRIT1p.Glu581Lys	LRIT1	0.0156949	0.0103972	0	0.0412231	0.134957	0.116279	0.0965712	0.0569801					Lys	Glu	TRUE		2	0	0	0	0	0	0	0	0	0	1	1	0	0	0	0	0	0	0	0	0	0	0	0	0	0	0	0	0	0	0	0	0	0	0	0	0	0	0	0	0	0	0	0	0	0	0	0	0	0	0	0	0	0	0	0	0	0	0	0	0	0	0	0	0	0	40.92	FALSE	FALSE	FALSE	320	0.016
LRIT2p.His243Tyr	LRIT2	0.0156949	0.0103972	0	0.0398992	0.134957	0.116279	0.0965712	0.0569801					Tyr	His	TRUE		2	0	0	0	0	0	0	0	0	0	1	1	0	0	0	0	0	0	0	0	0	0	0	0	0	0	0	0	0	0	0	0	0	0	0	0	0	0	0	0	0	0	0	0	0	0	0	0	0	0	0	0	0	0	0	0	0	0	0	0	0	0	0	0	0	0	41.69	FALSE	FALSE	FALSE	320	0.016
LRP1Bp.Arg2443Cys	LRP1B	0.0156949	0.0103972	0	0.0398992	0.134957	0.116279	0.0965712	0.0569801					Cys	Arg	TRUE	1	2	0	0	0	0	0	0	0	0	0	1	1	0	0	0	0	0	0	0	0	0	0	0	0	0	0	0	0	0	0	0	0	0	0	0	0	0	0	0	0	0	0	0	0	0	0	0	0	0	0	0	0	0	0	0	0	0	0	0	0	0	0	0	0	0	0	40.26	FALSE	FALSE	FALSE	320	0.016
LRP1Bp.Arg3724Lys	LRP1B	0.0156949	0.0103972	0	0.0398992	0.134957	0.116279	0.0965712	0.0569801					Lys	Arg	TRUE	1	2	0	0	0	0	0	0	0	0	0	1	1	0	0	0	0	0	0	0	0	0	0	0	0	0	0	0	0	0	0	0	0	0	0	0	0	0	0	0	0	0	0	0	0	0	0	0	0	0	0	0	0	0	0	0	0	0	0	0	0	0	0	0	0	0	0	40.65	FALSE	FALSE	FALSE	320	0.016
LRP1Bp.Gly3945Glu	LRP1B	0.0156949	0.0103972	0	0.0412231	0.134957	0.116279	0.0965712	0.0569801					Glu	Gly	FALSE	1	2	0	0	0	0	0	0	0	0	0	1	1	0	0	0	0	0	0	0	0	0	0	0	0	0	0	0	0	0	0	0	0	0	0	0	0	0	0	0	0	0	0	0	0	0	0	0	0	0	0	0	0	0	0	0	0	0	0	0	0	0	0	0	0	0	0	40.69	FALSE	FALSE	FALSE	320	0.016
LRP1Bp.Trp4001Leu	LRP1B	0.0156949	0.0103972	0	0.0398992	0.134957	0.116279	0.0965712	0.0569801					Leu	Trp	FALSE	1	2	0	0	0	0	0	0	0	0	0	1	1	0	0	0	0	0	0	0	0	0	0	0	0	0	0	0	0	0	0	0	0	0	0	0	0	0	0	0	0	0	0	0	0	0	0	0	0	0	0	0	0	0	0	0	0	0	0	0	0	0	0	0	0	0	0	40.15	FALSE	FALSE	FALSE	320	0.016
LRP1p.Arg2011Leu	LRP1	0.0156949	0.0103972	0	0.0398992	0.134957	0.116279	0.0965712	0.0569801					Leu	Arg	FALSE		2	0	0	0	0	0	0	0	0	0	1	1	0	0	0	0	0	0	0	0	0	0	0	0	0	0	0	0	0	0	0	0	0	0	0	0	0	0	0	0	0	0	0	0	0	0	0	0	0	0	0	0	0	0	0	0	0	0	0	0	0	0	0	0	0	0	41.04	FALSE	FALSE	FALSE	320	0.016
LRP4p.Arg886Gln	LRP4	0.0156949	0.0103972	0	0.0398992	0.134957	0.116279	0.0965712	0.0569801					Gln	Arg	FALSE		2	0	0	0	0	0	0	0	0	0	1	1	0	0	0	0	0	0	0	0	0	0	0	0	0	0	0	0	0	0	0	0	0	0	0	0	0	0	0	0	0	0	0	0	0	0	0	0	0	0	0	0	0	0	0	0	0	0	0	0	0	0	0	0	0	0	39.79	FALSE	FALSE	FALSE	320	0.016
LRRC4Bp.Pro174His	LRRC4B	0.0156949	0.0103972	0	0.0398992	0.134957	0.116279	0.0965712	0.0569801					His	Pro	TRUE		2	0	0	0	0	0	0	0	0	0	1	1	0	0	0	0	0	0	0	0	0	0	0	0	0	0	0	0	0	0	0	0	0	0	0	0	0	0	0	0	0	0	0	0	0	0	0	0	0	0	0	0	0	0	0	0	0	0	0	0	0	0	0	0	0	0	41.38	FALSE	FALSE	FALSE	320	0.016
LRRC4Cp.Asp345Asn	LRRC4C	0.0156949	0.0103972	0	0.0412231	0.134957	0.116279	0.0965712	0.0569801					Asn	Asp	FALSE		2	0	0	0	0	0	0	0	0	0	1	1	0	0	0	0	0	0	0	0	0	0	0	0	0	0	0	0	0	0	0	0	0	0	0	0	0	0	0	0	0	0	0	0	0	0	0	0	0	0	0	0	0	0	0	0	0	0	0	0	0	0	0	0	0	0	40.5	FALSE	FALSE	FALSE	320	0.016
LRRC7p.Glu195Lys	LRRC7	0.0156949	0.0103972	0	0.0398992	0.134957	0.116279	0.0965712	0.0569801					Lys	Glu	TRUE		2	0	0	0	0	0	0	0	0	0	1	1	0	0	0	0	0	0	0	0	0	0	0	0	0	0	0	0	0	0	0	0	0	0	0	0	0	0	0	0	0	0	0	0	0	0	0	0	0	0	0	0	0	0	0	0	0	0	0	0	0	0	0	0	0	0	40.35	FALSE	FALSE	FALSE	320	0.016
LRRCC1p.Glu923Gln	LRRCC1	0.0156949	0.0103972	0	0.0398992	0.134957	0.116279	0.0965712	0.0569801					Gln	Glu	FALSE		2	0	0	0	0	0	0	0	0	0	1	1	0	0	0	0	0	0	0	0	0	0	0	0	0	0	0	0	0	0	0	0	0	0	0	0	0	0	0	0	0	0	0	0	0	0	0	0	0	0	0	0	0	0	0	0	0	0	0	0	0	0	0	0	0	0	40.47	FALSE	FALSE	FALSE	320	0.016
LRRN2p.Glu399Lys	LRRN2	0.0156949	0.0103972	0	0.0399323	0.134957	0.116279	0.0965712	0.0569801					Lys	Glu	TRUE		2	0	0	0	0	0	0	0	0	0	1	1	0	0	0	0	0	0	0	0	0	0	0	0	0	0	0	0	0	0	0	0	0	0	0	0	0	0	0	0	0	0	0	0	0	0	0	0	0	0	0	0	0	0	0	0	0	0	0	0	0	0	0	0	0	0	40.27	FALSE	FALSE	FALSE	320	0.016
LRRTM1p.Leu306Met	LRRTM1	0.0156949	0.0103972	0	0.0412231	0.134957	0.116279	0.0965712	0.0569801					Met	Leu	FALSE		2	0	0	0	0	0	0	0	0	0	1	1	0	0	0	0	0	0	0	0	0	0	0	0	0	0	0	0	0	0	0	0	0	0	0	0	0	0	0	0	0	0	0	0	0	0	0	0	0	0	0	0	0	0	0	0	0	0	0	0	0	0	0	0	0	0	40.69	FALSE	FALSE	FALSE	320	0.016
LSM4p.Arg109Leu	LSM4	0.0156949	0.0103972	0	0.0398992	0.134957	0.116279	0.0965712	0.0569801					Leu	Arg	FALSE		2	0	0	0	0	0	0	0	0	0	1	1	0	0	0	0	0	0	0	0	0	0	0	0	0	0	0	0	0	0	0	0	0	0	0	0	0	0	0	0	0	0	0	0	0	0	0	0	0	0	0	0	0	0	0	0	0	0	0	0	0	0	0	0	0	0	39.94	FALSE	FALSE	FALSE	320	0.016
LTBP1p.Gly1051Cys	LTBP1	0.0156949	0.0103972	0	0.0398992	0.134957	0.116279	0.0965712	0.0569801					Cys	Gly	TRUE		2	0	0	0	0	0	0	0	0	0	1	1	0	0	0	0	0	0	0	0	0	0	0	0	0	0	0	0	0	0	0	0	0	0	0	0	0	0	0	0	0	0	0	0	0	0	0	0	0	0	0	0	0	0	0	0	0	0	0	0	0	0	0	0	0	0	40.78	FALSE	FALSE	FALSE	320	0.016
LY6G6Dp.Ala17Val	LY6G6D	0.0156949	0.0103972	0	0.0398992	0.134957	0.116279	0.0965712	0.0569801					Val	Ala	FALSE		2	0	0	0	0	0	0	0	0	0	1	1	0	0	0	0	0	0	0	0	0	0	0	0	0	0	0	0	0	0	0	0	0	0	0	0	0	0	0	0	0	0	0	0	0	0	0	0	0	0	0	0	0	0	0	0	0	0	0	0	0	0	0	0	0	0	40.93	FALSE	FALSE	FALSE	320	0.016
MAGEA6p.Gly274Ser	MAGEA6	0.0156949	0.0103972	0	0.0398992	0.134957	0.116279	0.0965712	0.0569801					Ser	Gly	TRUE		2	0	0	0	0	0	0	0	0	0	1	1	0	0	0	0	0	0	0	0	0	0	0	0	0	0	0	0	0	0	0	0	0	0	0	0	0	0	0	0	0	0	0	0	0	0	0	0	0	0	0	0	0	0	0	0	0	0	0	0	0	0	0	0	0	0	40.41	FALSE	FALSE	FALSE	320	0.016
MAGEA6p.Pro99Ser	MAGEA6	0.0156949	0.0103972	0	0.0398992	0.134957	0.116279	0.0965712	0.0569801					Ser	Pro	TRUE		2	0	0	0	0	0	0	0	0	0	1	1	0	0	0	0	0	0	0	0	0	0	0	0	0	0	0	0	0	0	0	0	0	0	0	0	0	0	0	0	0	0	0	0	0	0	0	0	0	0	0	0	0	0	0	0	0	0	0	0	0	0	0	0	0	0	41.34	FALSE	FALSE	FALSE	320	0.016
MAGEB16p.Asp13Asn	MAGEB16	0.0156949	0.0103972	0	0.0398992	0.134957	0.116279	0.0965712	0.0569801					Asn	Asp	FALSE		2	0	0	0	0	0	0	0	0	0	1	1	0	0	0	0	0	0	0	0	0	0	0	0	0	0	0	0	0	0	0	0	0	0	0	0	0	0	0	0	0	0	0	0	0	0	0	0	0	0	0	0	0	0	0	0	0	0	0	0	0	0	0	0	0	0	40.15	FALSE	FALSE	FALSE	320	0.016
MAGEB2p.Asp188Asn	MAGEB2	0.0156949	0.0103972	0	0.0398992	0.134957	0.116279	0.0965712	0.0569801					Asn	Asp	FALSE		2	0	0	0	0	0	0	0	0	0	1	1	0	0	0	0	0	0	0	0	0	0	0	0	0	0	0	0	0	0	0	0	0	0	0	0	0	0	0	0	0	0	0	0	0	0	0	0	0	0	0	0	0	0	0	0	0	0	0	0	0	0	0	0	0	0	40.78	FALSE	FALSE	FALSE	320	0.016
