## Supplementary Table 1 for "A catalogue of missense and nonsense mutation abundances for the U.S. cancer patient population": supplemental-table-1.xlsx (part 24 of 55)

### Sheet: Sheet1 (continued)
Mutation	Gene	EG	NPC	LB EG (2.5%)	UB EG (97.5%)	EG mm	NPC mm	EG scc	NPC scc	EG tcc	NPC tcc	EG ac	NPC ac	End AA	Start AA	Nucleophile	Tier	Net No. of Mutations	Hepatocellular Carcinoma	Lung Adenocarcinoma	Colorectal Adenocarcinoma	Diffuse large B cell lymphoma	Prostate Cancer	Urothelial Cancer	Lung Small Cell Carcionoma	Endometrial Cancer	Breast Carcinoma	Lung Squamous Cell Carcinoma	Malignant Melanoma	Nephroblastoma NOS	Pancreatic Adenocarcinoma	Acute myeloid leukemia NOS	Head Neck Squamous Cell Carcinoma	Gastric Adenocarcinoma	Plasma cell myeloma	Neuroblastoma NOS	Chronic lymphocytic leukemiasmall lymphocytic lymphoma	Salivary Adenoid Cystic Carcinoma	Mesothelioma	B lymphoblastic leukemia or lymphoma	Ovarian Cancer	Medulloblastoma	Acral lentiginous melanoma malignant	Esophageal Squamous Cell Carcinoma	Malignant peripheral nerve sheath tumor	Renal Cell Carcinoma	Glioblastoma NOS	Vulval Squamous Cell Carcinoma	Mantle cell lymphoma	Esophageal Adenocarcinoma	Renal cell carcinoma chromophobe type	Mixed germ cell tumor	Mullerian mixed tumor	Myomatous neoplasms	Adrenal cortical carcinoma	Carcinoma of the Thymus	Embryonal carcinoma NOS	Cervical Squamous Cell Carcinoma	Ewing sarcoma	Mixed glioma	Astrocytoma	Gallbladder Cancer	Pancreatic Neuroendocrine Tumor	Sarcoma	Uveal Melanoma	Cholangiocarcinoma	Oligodendroma	Thyroid Carcinoma	Hemangiosarcoma	Cervical Carcinoma	Sezary syndrome	Seminoma	Synovial Sarcoma	Fibromatous Neoplasms	Paraganglioma	Acinar Cell Carcinoma of the Pancreas	Rhabdomyosarcoma	Myelodysplastic syndrome unclassifiable	Lipomatous neoplasms	Malignant rhabdoid tumor	Pilocytic astrocytoma malignant	Primary cutaneous T cell lymphoma	Precursor cell lymphoblastic leukemia NOS	NPC Percentile	RTK/RAS Pathway	WNT/Beta-catenin pathway	PI3K pathway	Patients Affected Per Year	Incident Cases Affected Per Year (%)
MAGEB4p.Glu287Lys	MAGEB4	0.0156949	0.0103972	0	0.0398992	0.134957	0.116279	0.0965712	0.0569801					Lys	Glu	TRUE		2	0	0	0	0	0	0	0	0	0	1	1	0	0	0	0	0	0	0	0	0	0	0	0	0	0	0	0	0	0	0	0	0	0	0	0	0	0	0	0	0	0	0	0	0	0	0	0	0	0	0	0	0	0	0	0	0	0	0	0	0	0	0	0	0	0	40.98	FALSE	FALSE	FALSE	320	0.016
MAGEL2p.Glu526Ter	MAGEL2	0.0156949	0.0103972	0	0.0398992	0.134957	0.116279	0.0965712	0.0569801					Ter	Glu	FALSE		2	0	0	0	0	0	0	0	0	0	1	1	0	0	0	0	0	0	0	0	0	0	0	0	0	0	0	0	0	0	0	0	0	0	0	0	0	0	0	0	0	0	0	0	0	0	0	0	0	0	0	0	0	0	0	0	0	0	0	0	0	0	0	0	0	0	41.18	FALSE	FALSE	FALSE	320	0.016
MAGI2p.Pro876Ser	MAGI2	0.0156949	0.0103972	0	0.0412231	0.134957	0.116279	0.0965712	0.0569801					Ser	Pro	TRUE		2	0	0	0	0	0	0	0	0	0	1	1	0	0	0	0	0	0	0	0	0	0	0	0	0	0	0	0	0	0	0	0	0	0	0	0	0	0	0	0	0	0	0	0	0	0	0	0	0	0	0	0	0	0	0	0	0	0	0	0	0	0	0	0	0	0	41	FALSE	FALSE	FALSE	320	0.016
MAGp.Trp22Cys	MAG	0.0156949	0.0103972	0	0.0398992	0.134957	0.116279	0.0965712	0.0569801					Cys	Trp	TRUE		2	0	0	0	0	0	0	0	0	0	1	1	0	0	0	0	0	0	0	0	0	0	0	0	0	0	0	0	0	0	0	0	0	0	0	0	0	0	0	0	0	0	0	0	0	0	0	0	0	0	0	0	0	0	0	0	0	0	0	0	0	0	0	0	0	0	40.28	FALSE	FALSE	FALSE	320	0.016
MAML2p.Pro1088Ser	MAML2	0.0156949	0.0103972	0	0.0398992	0.134957	0.116279	0.0965712	0.0569801					Ser	Pro	TRUE	1	2	0	0	0	0	0	0	0	0	0	1	1	0	0	0	0	0	0	0	0	0	0	0	0	0	0	0	0	0	0	0	0	0	0	0	0	0	0	0	0	0	0	0	0	0	0	0	0	0	0	0	0	0	0	0	0	0	0	0	0	0	0	0	0	0	0	40.15	FALSE	FALSE	FALSE	320	0.016
MAP1Ap.Arg1143Gln	MAP1A	0.0156949	0.0103972	0	0.0398992	0.134957	0.116279	0.0965712	0.0569801					Gln	Arg	FALSE		2	0	0	0	0	0	0	0	0	0	1	1	0	0	0	0	0	0	0	0	0	0	0	0	0	0	0	0	0	0	0	0	0	0	0	0	0	0	0	0	0	0	0	0	0	0	0	0	0	0	0	0	0	0	0	0	0	0	0	0	0	0	0	0	0	0	40.57	FALSE	FALSE	FALSE	320	0.016
MAP3K13p.Arg585Gln	MAP3K13	0.0156949	0.0103972	0	0.0398992	0.134957	0.116279	0.0965712	0.0569801					Gln	Arg	FALSE	1	2	0	0	0	0	0	0	0	0	0	1	1	0	0	0	0	0	0	0	0	0	0	0	0	0	0	0	0	0	0	0	0	0	0	0	0	0	0	0	0	0	0	0	0	0	0	0	0	0	0	0	0	0	0	0	0	0	0	0	0	0	0	0	0	0	0	40.4	FALSE	FALSE	FALSE	320	0.016
MAP3K13p.Pro682Ser	MAP3K13	0.0156949	0.0103972	0	0.0398992	0.134957	0.116279	0.0965712	0.0569801					Ser	Pro	TRUE	1	2	0	0	0	0	0	0	0	0	0	1	1	0	0	0	0	0	0	0	0	0	0	0	0	0	0	0	0	0	0	0	0	0	0	0	0	0	0	0	0	0	0	0	0	0	0	0	0	0	0	0	0	0	0	0	0	0	0	0	0	0	0	0	0	0	0	40.71	FALSE	FALSE	FALSE	320	0.016
MAP3K19p.Gln918Lys	MAP3K19	0.0156949	0.0103972	0	0.0398992	0.134957	0.116279	0.0965712	0.0569801					Lys	Gln	TRUE		2	0	0	0	0	0	0	0	0	0	1	1	0	0	0	0	0	0	0	0	0	0	0	0	0	0	0	0	0	0	0	0	0	0	0	0	0	0	0	0	0	0	0	0	0	0	0	0	0	0	0	0	0	0	0	0	0	0	0	0	0	0	0	0	0	0	41.16	FALSE	FALSE	FALSE	320	0.016
MAP3K7p.Trp133Leu	MAP3K7	0.0156949	0.0103972	0	0.0398992	0.134957	0.116279	0.0965712	0.0569801					Leu	Trp	FALSE		2	0	0	0	0	0	0	0	0	0	1	1	0	0	0	0	0	0	0	0	0	0	0	0	0	0	0	0	0	0	0	0	0	0	0	0	0	0	0	0	0	0	0	0	0	0	0	0	0	0	0	0	0	0	0	0	0	0	0	0	0	0	0	0	0	0	39.97	FALSE	FALSE	FALSE	320	0.016
MAP4p.Pro66Leu	MAP4	0.0156949	0.0103972	0	0.0398992	0.134957	0.116279	0.0965712	0.0569801					Leu	Pro	FALSE		2	0	0	0	0	0	0	0	0	0	1	1	0	0	0	0	0	0	0	0	0	0	0	0	0	0	0	0	0	0	0	0	0	0	0	0	0	0	0	0	0	0	0	0	0	0	0	0	0	0	0	0	0	0	0	0	0	0	0	0	0	0	0	0	0	0	40.42	FALSE	FALSE	FALSE	320	0.016
MAPK3p.Leu281Ile	MAPK3	0.0156949	0.0103972	0	0.0398992	0.134957	0.116279	0.0965712	0.0569801					Ile	Leu	FALSE		2	0	0	0	0	0	0	0	0	0	1	1	0	0	0	0	0	0	0	0	0	0	0	0	0	0	0	0	0	0	0	0	0	0	0	0	0	0	0	0	0	0	0	0	0	0	0	0	0	0	0	0	0	0	0	0	0	0	0	0	0	0	0	0	0	0	40.52	TRUE	FALSE	FALSE	320	0.016
MARCH11p.Arg366Lys	MARCH11	0.0156949	0.0103972	0	0.0412231	0.134957	0.116279	0.0965712	0.0569801					Lys	Arg	TRUE		2	0	0	0	0	0	0	0	0	0	1	1	0	0	0	0	0	0	0	0	0	0	0	0	0	0	0	0	0	0	0	0	0	0	0	0	0	0	0	0	0	0	0	0	0	0	0	0	0	0	0	0	0	0	0	0	0	0	0	0	0	0	0	0	0	0	40.77	FALSE	FALSE	FALSE	320	0.016
MARCH11p.Trp203Ter	MARCH11	0.0156949	0.0103972	0	0.0412231	0.134957	0.116279	0.0965712	0.0569801					Ter	Trp	FALSE		2	0	0	0	0	0	0	0	0	0	1	1	0	0	0	0	0	0	0	0	0	0	0	0	0	0	0	0	0	0	0	0	0	0	0	0	0	0	0	0	0	0	0	0	0	0	0	0	0	0	0	0	0	0	0	0	0	0	0	0	0	0	0	0	0	0	40.62	FALSE	FALSE	FALSE	320	0.016
MARCOp.Gly364Glu	MARCO	0.0156949	0.0103972	0	0.0398992	0.134957	0.116279	0.0965712	0.0569801					Glu	Gly	FALSE		2	0	0	0	0	0	0	0	0	0	1	1	0	0	0	0	0	0	0	0	0	0	0	0	0	0	0	0	0	0	0	0	0	0	0	0	0	0	0	0	0	0	0	0	0	0	0	0	0	0	0	0	0	0	0	0	0	0	0	0	0	0	0	0	0	0	40.19	FALSE	FALSE	FALSE	320	0.016
MARK2p.Pro566Ser	MARK2	0.0156949	0.0103972	0	0.0398992	0.134957	0.116279	0.0965712	0.0569801					Ser	Pro	TRUE		2	0	0	0	0	0	0	0	0	0	1	1	0	0	0	0	0	0	0	0	0	0	0	0	0	0	0	0	0	0	0	0	0	0	0	0	0	0	0	0	0	0	0	0	0	0	0	0	0	0	0	0	0	0	0	0	0	0	0	0	0	0	0	0	0	0	40.08	FALSE	FALSE	FALSE	320	0.016
MAST3p.Leu86Ile	MAST3	0.0156949	0.0103972	0	0.0398992	0.134957	0.116279	0.0965712	0.0569801					Ile	Leu	FALSE		2	0	0	0	0	0	0	0	0	0	1	1	0	0	0	0	0	0	0	0	0	0	0	0	0	0	0	0	0	0	0	0	0	0	0	0	0	0	0	0	0	0	0	0	0	0	0	0	0	0	0	0	0	0	0	0	0	0	0	0	0	0	0	0	0	0	41.72	FALSE	FALSE	FALSE	320	0.016
MATN4p.Arg43Ser	MATN4	0.0156949	0.0103972	0	0.0398992	0.134957	0.116279	0.0965712	0.0569801					Ser	Arg	TRUE		2	0	0	0	0	0	0	0	0	0	1	1	0	0	0	0	0	0	0	0	0	0	0	0	0	0	0	0	0	0	0	0	0	0	0	0	0	0	0	0	0	0	0	0	0	0	0	0	0	0	0	0	0	0	0	0	0	0	0	0	0	0	0	0	0	0	40.01	FALSE	FALSE	FALSE	320	0.016
MBD5p.Met1149Ile	MBD5	0.0156949	0.0103972	0	0.0398992	0.134957	0.116279	0.0965712	0.0569801					Ile	Met	FALSE		2	0	0	0	0	0	0	0	0	0	1	1	0	0	0	0	0	0	0	0	0	0	0	0	0	0	0	0	0	0	0	0	0	0	0	0	0	0	0	0	0	0	0	0	0	0	0	0	0	0	0	0	0	0	0	0	0	0	0	0	0	0	0	0	0	0	40.67	FALSE	FALSE	FALSE	320	0.016
ME3p.Glu460Lys	ME3	0.0156949	0.0103972	0	0.0398992	0.134957	0.116279	0.0965712	0.0569801					Lys	Glu	TRUE		2	0	0	0	0	0	0	0	0	0	1	1	0	0	0	0	0	0	0	0	0	0	0	0	0	0	0	0	0	0	0	0	0	0	0	0	0	0	0	0	0	0	0	0	0	0	0	0	0	0	0	0	0	0	0	0	0	0	0	0	0	0	0	0	0	0	40.9	FALSE	FALSE	FALSE	320	0.016
MED12p.His748Asn	MED12	0.0156949	0.0103972	0	0.0398992	0.134957	0.116279	0.0965712	0.0569801					Asn	His	FALSE	1	2	0	0	0	0	0	0	0	0	0	1	1	0	0	0	0	0	0	0	0	0	0	0	0	0	0	0	0	0	0	0	0	0	0	0	0	0	0	0	0	0	0	0	0	0	0	0	0	0	0	0	0	0	0	0	0	0	0	0	0	0	0	0	0	0	0	40.66	FALSE	FALSE	FALSE	320	0.016
MEGF10p.Gly522Glu	MEGF10	0.0156949	0.0103972	0	0.0398992	0.134957	0.116279	0.0965712	0.0569801					Glu	Gly	FALSE		2	0	0	0	0	0	0	0	0	0	1	1	0	0	0	0	0	0	0	0	0	0	0	0	0	0	0	0	0	0	0	0	0	0	0	0	0	0	0	0	0	0	0	0	0	0	0	0	0	0	0	0	0	0	0	0	0	0	0	0	0	0	0	0	0	0	40.69	FALSE	FALSE	FALSE	320	0.016
MEGF9p.Glu240Asp	MEGF9	0.0156949	0.0103972	0	0.0412231	0.134957	0.116279	0.0965712	0.0569801					Asp	Glu	FALSE		2	0	0	0	0	0	0	0	0	0	1	1	0	0	0	0	0	0	0	0	0	0	0	0	0	0	0	0	0	0	0	0	0	0	0	0	0	0	0	0	0	0	0	0	0	0	0	0	0	0	0	0	0	0	0	0	0	0	0	0	0	0	0	0	0	0	41.11	FALSE	FALSE	FALSE	320	0.016
MEIS2p.Pro409Ser	MEIS2	0.0156949	0.0103972	0	0.0398992	0.134957	0.116279	0.0965712	0.0569801					Ser	Pro	TRUE		2	0	0	0	0	0	0	0	0	0	1	1	0	0	0	0	0	0	0	0	0	0	0	0	0	0	0	0	0	0	0	0	0	0	0	0	0	0	0	0	0	0	0	0	0	0	0	0	0	0	0	0	0	0	0	0	0	0	0	0	0	0	0	0	0	0	40.9	FALSE	FALSE	FALSE	320	0.016
METTL13p.Gly396Cys	METTL13	0.0156949	0.0103972	0	0.0412231	0.134957	0.116279	0.0965712	0.0569801					Cys	Gly	TRUE		2	0	0	0	0	0	0	0	0	0	1	1	0	0	0	0	0	0	0	0	0	0	0	0	0	0	0	0	0	0	0	0	0	0	0	0	0	0	0	0	0	0	0	0	0	0	0	0	0	0	0	0	0	0	0	0	0	0	0	0	0	0	0	0	0	0	40.86	FALSE	FALSE	FALSE	320	0.016
MGAp.Ile2463Asn	MGA	0.0156949	0.0103972	0	0.0398992	0.134957	0.116279	0.0965712	0.0569801					Asn	Ile	FALSE		2	0	0	0	0	0	0	0	0	0	1	1	0	0	0	0	0	0	0	0	0	0	0	0	0	0	0	0	0	0	0	0	0	0	0	0	0	0	0	0	0	0	0	0	0	0	0	0	0	0	0	0	0	0	0	0	0	0	0	0	0	0	0	0	0	0	40.4	FALSE	FALSE	FALSE	320	0.016
MIA3p.Ser610Leu	MIA3	0.0156949	0.0103972	0	0.0398992	0.134957	0.116279	0.0965712	0.0569801					Leu	Ser	FALSE		2	0	0	0	0	0	0	0	0	0	1	1	0	0	0	0	0	0	0	0	0	0	0	0	0	0	0	0	0	0	0	0	0	0	0	0	0	0	0	0	0	0	0	0	0	0	0	0	0	0	0	0	0	0	0	0	0	0	0	0	0	0	0	0	0	0	40.97	FALSE	FALSE	FALSE	320	0.016
MICAL3p.Lys1751Asn	MICAL3	0.0156949	0.0103972	0	0.0398992	0.134957	0.116279	0.0965712	0.0569801					Asn	Lys	FALSE		2	0	0	0	0	0	0	0	0	0	1	1	0	0	0	0	0	0	0	0	0	0	0	0	0	0	0	0	0	0	0	0	0	0	0	0	0	0	0	0	0	0	0	0	0	0	0	0	0	0	0	0	0	0	0	0	0	0	0	0	0	0	0	0	0	0	40.71	FALSE	FALSE	FALSE	320	0.016
MID2p.Arg122Leu	MID2	0.0156949	0.0103972	0	0.0398992	0.134957	0.116279	0.0965712	0.0569801					Leu	Arg	FALSE		2	0	0	0	0	0	0	0	0	0	1	1	0	0	0	0	0	0	0	0	0	0	0	0	0	0	0	0	0	0	0	0	0	0	0	0	0	0	0	0	0	0	0	0	0	0	0	0	0	0	0	0	0	0	0	0	0	0	0	0	0	0	0	0	0	0	40.6	FALSE	FALSE	FALSE	320	0.016
MIEF1p.Arg182Leu	MIEF1	0.0156949	0.0103972	0	0.0412231	0.134957	0.116279	0.0965712	0.0569801					Leu	Arg	FALSE		2	0	0	0	0	0	0	0	0	0	1	1	0	0	0	0	0	0	0	0	0	0	0	0	0	0	0	0	0	0	0	0	0	0	0	0	0	0	0	0	0	0	0	0	0	0	0	0	0	0	0	0	0	0	0	0	0	0	0	0	0	0	0	0	0	0	40.11	FALSE	FALSE	FALSE	320	0.016
MIOSp.Arg288Met	MIOS	0.0156949	0.0103972	0	0.0398992	0.134957	0.116279	0.0965712	0.0569801					Met	Arg	FALSE		2	0	0	0	0	0	0	0	0	0	1	1	0	0	0	0	0	0	0	0	0	0	0	0	0	0	0	0	0	0	0	0	0	0	0	0	0	0	0	0	0	0	0	0	0	0	0	0	0	0	0	0	0	0	0	0	0	0	0	0	0	0	0	0	0	0	40.38	FALSE	FALSE	FALSE	320	0.016
MIPp.Ala35Asp	MIP	0.0156949	0.0103972	0	0.0398992	0.134957	0.116279	0.0965712	0.0569801					Asp	Ala	FALSE		2	0	0	0	0	0	0	0	0	0	1	1	0	0	0	0	0	0	0	0	0	0	0	0	0	0	0	0	0	0	0	0	0	0	0	0	0	0	0	0	0	0	0	0	0	0	0	0	0	0	0	0	0	0	0	0	0	0	0	0	0	0	0	0	0	0	41.13	FALSE	FALSE	FALSE	320	0.016
MKLN1p.Met508Ile	MKLN1	0.0156949	0.0103972	0	0.0398992	0.134957	0.116279	0.0965712	0.0569801					Ile	Met	FALSE		2	0	0	0	0	0	0	0	0	0	1	1	0	0	0	0	0	0	0	0	0	0	0	0	0	0	0	0	0	0	0	0	0	0	0	0	0	0	0	0	0	0	0	0	0	0	0	0	0	0	0	0	0	0	0	0	0	0	0	0	0	0	0	0	0	0	40.25	FALSE	FALSE	FALSE	320	0.016
MKXp.Gly326Glu	MKX	0.0156949	0.0103972	0	0.0398992	0.134957	0.116279	0.0965712	0.0569801					Glu	Gly	FALSE		2	0	0	0	0	0	0	0	0	0	1	1	0	0	0	0	0	0	0	0	0	0	0	0	0	0	0	0	0	0	0	0	0	0	0	0	0	0	0	0	0	0	0	0	0	0	0	0	0	0	0	0	0	0	0	0	0	0	0	0	0	0	0	0	0	0	40.91	FALSE	FALSE	FALSE	320	0.016
MLC1p.Trp368Ter	MLC1	0.0156949	0.0103972	0	0.0398992	0.134957	0.116279	0.0965712	0.0569801					Ter	Trp	FALSE		2	0	0	0	0	0	0	0	0	0	1	1	0	0	0	0	0	0	0	0	0	0	0	0	0	0	0	0	0	0	0	0	0	0	0	0	0	0	0	0	0	0	0	0	0	0	0	0	0	0	0	0	0	0	0	0	0	0	0	0	0	0	0	0	0	0	40.41	FALSE	FALSE	FALSE	320	0.016
MLLT4p.Leu1102Ile	MLLT4	0.0156949	0.0103972	0	0.0398992	0.134957	0.116279	0.0965712	0.0569801					Ile	Leu	FALSE		2	0	0	0	0	0	0	0	0	0	1	1	0	0	0	0	0	0	0	0	0	0	0	0	0	0	0	0	0	0	0	0	0	0	0	0	0	0	0	0	0	0	0	0	0	0	0	0	0	0	0	0	0	0	0	0	0	0	0	0	0	0	0	0	0	0	40.2	FALSE	FALSE	FALSE	320	0.016
MMP7p.Gly25Glu	MMP7	0.0156949	0.0103972	0	0.0398992	0.134957	0.116279	0.0965712	0.0569801					Glu	Gly	FALSE		2	0	0	0	0	0	0	0	0	0	1	1	0	0	0	0	0	0	0	0	0	0	0	0	0	0	0	0	0	0	0	0	0	0	0	0	0	0	0	0	0	0	0	0	0	0	0	0	0	0	0	0	0	0	0	0	0	0	0	0	0	0	0	0	0	0	40.59	FALSE	FALSE	FALSE	320	0.016
MMRN1p.Gly1053Trp	MMRN1	0.0156949	0.0103972	0	0.0398992	0.134957	0.116279	0.0965712	0.0569801					Trp	Gly	FALSE		2	0	0	0	0	0	0	0	0	0	1	1	0	0	0	0	0	0	0	0	0	0	0	0	0	0	0	0	0	0	0	0	0	0	0	0	0	0	0	0	0	0	0	0	0	0	0	0	0	0	0	0	0	0	0	0	0	0	0	0	0	0	0	0	0	0	40.68	FALSE	FALSE	FALSE	320	0.016
MNTp.Arg262Leu	MNT	0.0156949	0.0103972	0	0.0398992	0.134957	0.116279	0.0965712	0.0569801					Leu	Arg	FALSE		2	0	0	0	0	0	0	0	0	0	1	1	0	0	0	0	0	0	0	0	0	0	0	0	0	0	0	0	0	0	0	0	0	0	0	0	0	0	0	0	0	0	0	0	0	0	0	0	0	0	0	0	0	0	0	0	0	0	0	0	0	0	0	0	0	0	39.98	FALSE	FALSE	FALSE	320	0.016
MOGAT1p.Gly198Arg	MOGAT1	0.0156949	0.0103972	0	0.0398992	0.134957	0.116279	0.0965712	0.0569801					Arg	Gly	TRUE		2	0	0	0	0	0	0	0	0	0	1	1	0	0	0	0	0	0	0	0	0	0	0	0	0	0	0	0	0	0	0	0	0	0	0	0	0	0	0	0	0	0	0	0	0	0	0	0	0	0	0	0	0	0	0	0	0	0	0	0	0	0	0	0	0	0	41.25	FALSE	FALSE	FALSE	320	0.016
MON2p.His616Tyr	MON2	0.0156949	0.0103972	0	0.0398992	0.134957	0.116279	0.0965712	0.0569801					Tyr	His	TRUE		2	0	0	0	0	0	0	0	0	0	1	1	0	0	0	0	0	0	0	0	0	0	0	0	0	0	0	0	0	0	0	0	0	0	0	0	0	0	0	0	0	0	0	0	0	0	0	0	0	0	0	0	0	0	0	0	0	0	0	0	0	0	0	0	0	0	40.38	FALSE	FALSE	FALSE	320	0.016
MORC1p.Ala684Thr	MORC1	0.0156949	0.0103972	0	0.0412231	0.134957	0.116279	0.0965712	0.0569801					Thr	Ala	TRUE		2	0	0	0	0	0	0	0	0	0	1	1	0	0	0	0	0	0	0	0	0	0	0	0	0	0	0	0	0	0	0	0	0	0	0	0	0	0	0	0	0	0	0	0	0	0	0	0	0	0	0	0	0	0	0	0	0	0	0	0	0	0	0	0	0	0	41.22	FALSE	FALSE	FALSE	320	0.016
MORC1p.Gly399Ter	MORC1	0.0156949	0.0103972	0	0.0398992	0.134957	0.116279	0.0965712	0.0569801					Ter	Gly	FALSE		2	0	0	0	0	0	0	0	0	0	1	1	0	0	0	0	0	0	0	0	0	0	0	0	0	0	0	0	0	0	0	0	0	0	0	0	0	0	0	0	0	0	0	0	0	0	0	0	0	0	0	0	0	0	0	0	0	0	0	0	0	0	0	0	0	0	40.01	FALSE	FALSE	FALSE	320	0.016
MOV10p.Pro635Ser	MOV10	0.0156949	0.0103972	0	0.0398992	0.134957	0.116279	0.0965712	0.0569801					Ser	Pro	TRUE		2	0	0	0	0	0	0	0	0	0	1	1	0	0	0	0	0	0	0	0	0	0	0	0	0	0	0	0	0	0	0	0	0	0	0	0	0	0	0	0	0	0	0	0	0	0	0	0	0	0	0	0	0	0	0	0	0	0	0	0	0	0	0	0	0	0	40.29	FALSE	FALSE	FALSE	320	0.016
MPHOSPH10p.Arg412Leu	MPHOSPH10	0.0156949	0.0103972	0	0.0412231	0.134957	0.116279	0.0965712	0.0569801					Leu	Arg	FALSE		2	0	0	0	0	0	0	0	0	0	1	1	0	0	0	0	0	0	0	0	0	0	0	0	0	0	0	0	0	0	0	0	0	0	0	0	0	0	0	0	0	0	0	0	0	0	0	0	0	0	0	0	0	0	0	0	0	0	0	0	0	0	0	0	0	0	40.89	FALSE	FALSE	FALSE	320	0.016
MRE11Ap.Ser563Leu	MRE11A	0.0156949	0.0103972	0	0.0412231	0.134957	0.116279	0.0965712	0.0569801					Leu	Ser	FALSE		2	0	0	0	0	0	0	0	0	0	1	1	0	0	0	0	0	0	0	0	0	0	0	0	0	0	0	0	0	0	0	0	0	0	0	0	0	0	0	0	0	0	0	0	0	0	0	0	0	0	0	0	0	0	0	0	0	0	0	0	0	0	0	0	0	0	40.54	FALSE	FALSE	FALSE	320	0.016
MROH2Bp.His1081Tyr	MROH2B	0.0156949	0.0103972	0	0.0398992	0.134957	0.116279	0.0965712	0.0569801					Tyr	His	TRUE		2	0	0	0	0	0	0	0	0	0	1	1	0	0	0	0	0	0	0	0	0	0	0	0	0	0	0	0	0	0	0	0	0	0	0	0	0	0	0	0	0	0	0	0	0	0	0	0	0	0	0	0	0	0	0	0	0	0	0	0	0	0	0	0	0	0	40.03	FALSE	FALSE	FALSE	320	0.016
MROH7p.Gly667Trp	MROH7	0.0156949	0.0103972	0	0.0398992	0.134957	0.116279	0.0965712	0.0569801					Trp	Gly	FALSE		2	0	0	0	0	0	0	0	0	0	1	1	0	0	0	0	0	0	0	0	0	0	0	0	0	0	0	0	0	0	0	0	0	0	0	0	0	0	0	0	0	0	0	0	0	0	0	0	0	0	0	0	0	0	0	0	0	0	0	0	0	0	0	0	0	0	40.11	FALSE	FALSE	FALSE	320	0.016
MRPL20p.Arg40Lys	MRPL20	0.0156949	0.0103972	0	0.0412231	0.134957	0.116279	0.0965712	0.0569801					Lys	Arg	TRUE		2	0	0	0	0	0	0	0	0	0	1	1	0	0	0	0	0	0	0	0	0	0	0	0	0	0	0	0	0	0	0	0	0	0	0	0	0	0	0	0	0	0	0	0	0	0	0	0	0	0	0	0	0	0	0	0	0	0	0	0	0	0	0	0	0	0	40.25	FALSE	FALSE	FALSE	320	0.016
MTMR12p.Pro574Leu	MTMR12	0.0156949	0.0103972	0	0.0398992	0.134957	0.116279	0.0965712	0.0569801					Leu	Pro	FALSE		2	0	0	0	0	0	0	0	0	0	1	1	0	0	0	0	0	0	0	0	0	0	0	0	0	0	0	0	0	0	0	0	0	0	0	0	0	0	0	0	0	0	0	0	0	0	0	0	0	0	0	0	0	0	0	0	0	0	0	0	0	0	0	0	0	0	40.39	FALSE	FALSE	FALSE	320	0.016
MTMR3p.Glu836Lys	MTMR3	0.0156949	0.0103972	0	0.0398992	0.134957	0.116279	0.0965712	0.0569801					Lys	Glu	TRUE		2	0	0	0	0	0	0	0	0	0	1	1	0	0	0	0	0	0	0	0	0	0	0	0	0	0	0	0	0	0	0	0	0	0	0	0	0	0	0	0	0	0	0	0	0	0	0	0	0	0	0	0	0	0	0	0	0	0	0	0	0	0	0	0	0	0	39.75	FALSE	FALSE	FALSE	320	0.016
MTNR1Bp.Glu280Lys	MTNR1B	0.0156949	0.0103972	0	0.0398992	0.134957	0.116279	0.0965712	0.0569801					Lys	Glu	TRUE		2	0	0	0	0	0	0	0	0	0	1	1	0	0	0	0	0	0	0	0	0	0	0	0	0	0	0	0	0	0	0	0	0	0	0	0	0	0	0	0	0	0	0	0	0	0	0	0	0	0	0	0	0	0	0	0	0	0	0	0	0	0	0	0	0	0	40.17	FALSE	FALSE	FALSE	320	0.016
MTRRp.Gly122Ser	MTRR	0.0156949	0.0103972	0	0.0398992	0.134957	0.116279	0.0965712	0.0569801					Ser	Gly	TRUE		2	0	0	0	0	0	0	0	0	0	1	1	0	0	0	0	0	0	0	0	0	0	0	0	0	0	0	0	0	0	0	0	0	0	0	0	0	0	0	0	0	0	0	0	0	0	0	0	0	0	0	0	0	0	0	0	0	0	0	0	0	0	0	0	0	0	40.64	FALSE	FALSE	FALSE	320	0.016
MUC17p.Glu134Lys	MUC17	0.0156949	0.0103972	0	0.0398992	0.134957	0.116279	0.0965712	0.0569801					Lys	Glu	TRUE		2	0	0	0	0	0	0	0	0	0	1	1	0	0	0	0	0	0	0	0	0	0	0	0	0	0	0	0	0	0	0	0	0	0	0	0	0	0	0	0	0	0	0	0	0	0	0	0	0	0	0	0	0	0	0	0	0	0	0	0	0	0	0	0	0	0	41.15	FALSE	FALSE	FALSE	320	0.016
MUC5Bp.Leu184Met	MUC5B	0.0156949	0.0103972	0	0.0412231	0.134957	0.116279	0.0965712	0.0569801					Met	Leu	FALSE		2	0	0	0	0	0	0	0	0	0	1	1	0	0	0	0	0	0	0	0	0	0	0	0	0	0	0	0	0	0	0	0	0	0	0	0	0	0	0	0	0	0	0	0	0	0	0	0	0	0	0	0	0	0	0	0	0	0	0	0	0	0	0	0	0	0	40.32	FALSE	FALSE	FALSE	320	0.016
MUM1L1p.Asp329Asn	MUM1L1	0.0156949	0.0103972	0	0.0398992	0.134957	0.116279	0.0965712	0.0569801					Asn	Asp	FALSE		2	0	0	0	0	0	0	0	0	0	1	1	0	0	0	0	0	0	0	0	0	0	0	0	0	0	0	0	0	0	0	0	0	0	0	0	0	0	0	0	0	0	0	0	0	0	0	0	0	0	0	0	0	0	0	0	0	0	0	0	0	0	0	0	0	0	40.66	FALSE	FALSE	FALSE	320	0.016
MUM1L1p.Trp15Leu	MUM1L1	0.0156949	0.0103972	0	0.0412231	0.134957	0.116279	0.0965712	0.0569801					Leu	Trp	FALSE		2	0	0	0	0	0	0	0	0	0	1	1	0	0	0	0	0	0	0	0	0	0	0	0	0	0	0	0	0	0	0	0	0	0	0	0	0	0	0	0	0	0	0	0	0	0	0	0	0	0	0	0	0	0	0	0	0	0	0	0	0	0	0	0	0	0	40.04	FALSE	FALSE	FALSE	320	0.016
MUSKp.Glu760Lys	MUSK	0.0156949	0.0103972	0	0.0398992	0.134957	0.116279	0.0965712	0.0569801					Lys	Glu	TRUE		2	0	0	0	0	0	0	0	0	0	1	1	0	0	0	0	0	0	0	0	0	0	0	0	0	0	0	0	0	0	0	0	0	0	0	0	0	0	0	0	0	0	0	0	0	0	0	0	0	0	0	0	0	0	0	0	0	0	0	0	0	0	0	0	0	0	40.87	FALSE	FALSE	FALSE	320	0.016
MUTp.Leu681Ile	MUT	0.0156949	0.0103972	0	0.0412231	0.134957	0.116279	0.0965712	0.0569801					Ile	Leu	FALSE		2	0	0	0	0	0	0	0	0	0	1	1	0	0	0	0	0	0	0	0	0	0	0	0	0	0	0	0	0	0	0	0	0	0	0	0	0	0	0	0	0	0	0	0	0	0	0	0	0	0	0	0	0	0	0	0	0	0	0	0	0	0	0	0	0	0	40.49	FALSE	FALSE	FALSE	320	0.016
MYBPC3p.Glu359Ter	MYBPC3	0.0156949	0.0103972	0	0.0398992	0.134957	0.116279	0.0965712	0.0569801					Ter	Glu	FALSE		2	0	0	0	0	0	0	0	0	0	1	1	0	0	0	0	0	0	0	0	0	0	0	0	0	0	0	0	0	0	0	0	0	0	0	0	0	0	0	0	0	0	0	0	0	0	0	0	0	0	0	0	0	0	0	0	0	0	0	0	0	0	0	0	0	0	40.86	FALSE	FALSE	FALSE	320	0.016
MYCBP2p.Glu3606Lys	MYCBP2	0.0156949	0.0103972	0	0.0412231	0.134957	0.116279	0.0965712	0.0569801					Lys	Glu	TRUE		2	0	0	0	0	0	0	0	0	0	1	1	0	0	0	0	0	0	0	0	0	0	0	0	0	0	0	0	0	0	0	0	0	0	0	0	0	0	0	0	0	0	0	0	0	0	0	0	0	0	0	0	0	0	0	0	0	0	0	0	0	0	0	0	0	0	41.14	FALSE	FALSE	FALSE	320	0.016
MYCT1p.Pro188Ser	MYCT1	0.0156949	0.0103972	0	0.0398992	0.134957	0.116279	0.0965712	0.0569801					Ser	Pro	TRUE		2	0	0	0	0	0	0	0	0	0	1	1	0	0	0	0	0	0	0	0	0	0	0	0	0	0	0	0	0	0	0	0	0	0	0	0	0	0	0	0	0	0	0	0	0	0	0	0	0	0	0	0	0	0	0	0	0	0	0	0	0	0	0	0	0	0	40.46	FALSE	FALSE	FALSE	320	0.016
MYH2p.Gly1310Ser	MYH2	0.0156949	0.0103972	0	0.0398992	0.134957	0.116279	0.0965712	0.0569801					Ser	Gly	TRUE		2	0	0	0	0	0	0	0	0	0	1	1	0	0	0	0	0	0	0	0	0	0	0	0	0	0	0	0	0	0	0	0	0	0	0	0	0	0	0	0	0	0	0	0	0	0	0	0	0	0	0	0	0	0	0	0	0	0	0	0	0	0	0	0	0	0	39.86	FALSE	FALSE	FALSE	320	0.016
MYH2p.Met1747Ile	MYH2	0.0156949	0.0103972	0	0.0398992	0.134957	0.116279	0.0965712	0.0569801					Ile	Met	FALSE		2	0	0	0	0	0	0	0	0	0	1	1	0	0	0	0	0	0	0	0	0	0	0	0	0	0	0	0	0	0	0	0	0	0	0	0	0	0	0	0	0	0	0	0	0	0	0	0	0	0	0	0	0	0	0	0	0	0	0	0	0	0	0	0	0	0	41.23	FALSE	FALSE	FALSE	320	0.016
MYH4p.Gly775Arg	MYH4	0.0156949	0.0103972	0	0.0398992	0.134957	0.116279	0.0965712	0.0569801					Arg	Gly	TRUE		2	0	0	0	0	0	0	0	0	0	1	1	0	0	0	0	0	0	0	0	0	0	0	0	0	0	0	0	0	0	0	0	0	0	0	0	0	0	0	0	0	0	0	0	0	0	0	0	0	0	0	0	0	0	0	0	0	0	0	0	0	0	0	0	0	0	40.75	FALSE	FALSE	FALSE	320	0.016
MYH6p.Glu848Lys	MYH6	0.0156949	0.0103972	0	0.0398992	0.134957	0.116279	0.0965712	0.0569801					Lys	Glu	TRUE		2	0	0	0	0	0	0	0	0	0	1	1	0	0	0	0	0	0	0	0	0	0	0	0	0	0	0	0	0	0	0	0	0	0	0	0	0	0	0	0	0	0	0	0	0	0	0	0	0	0	0	0	0	0	0	0	0	0	0	0	0	0	0	0	0	0	41.35	FALSE	FALSE	FALSE	320	0.016
MYH7Bp.Trp78Cys	MYH7B	0.0156949	0.0103972	0	0.0398992	0.134957	0.116279	0.0965712	0.0569801					Cys	Trp	TRUE		2	0	0	0	0	0	0	0	0	0	1	1	0	0	0	0	0	0	0	0	0	0	0	0	0	0	0	0	0	0	0	0	0	0	0	0	0	0	0	0	0	0	0	0	0	0	0	0	0	0	0	0	0	0	0	0	0	0	0	0	0	0	0	0	0	0	40.47	FALSE	FALSE	FALSE	320	0.016
MYH9p.Arg341Leu	MYH9	0.0156949	0.0103972	0	0.0398992	0.134957	0.116279	0.0965712	0.0569801					Leu	Arg	FALSE	1	2	0	0	0	0	0	0	0	0	0	1	1	0	0	0	0	0	0	0	0	0	0	0	0	0	0	0	0	0	0	0	0	0	0	0	0	0	0	0	0	0	0	0	0	0	0	0	0	0	0	0	0	0	0	0	0	0	0	0	0	0	0	0	0	0	0	40.83	FALSE	FALSE	FALSE	320	0.016
MYO3Ap.Gly1461Cys	MYO3A	0.0156949	0.0103972	0	0.0399323	0.134957	0.116279	0.0965712	0.0569801					Cys	Gly	TRUE		2	0	0	0	0	0	0	0	0	0	1	1	0	0	0	0	0	0	0	0	0	0	0	0	0	0	0	0	0	0	0	0	0	0	0	0	0	0	0	0	0	0	0	0	0	0	0	0	0	0	0	0	0	0	0	0	0	0	0	0	0	0	0	0	0	0	40.71	FALSE	FALSE	FALSE	320	0.016
MYO5Bp.Ala1367Thr	MYO5B	0.0156949	0.0103972	0	0.0398992	0.134957	0.116279	0.0965712	0.0569801					Thr	Ala	TRUE		2	0	0	0	0	0	0	0	0	0	1	1	0	0	0	0	0	0	0	0	0	0	0	0	0	0	0	0	0	0	0	0	0	0	0	0	0	0	0	0	0	0	0	0	0	0	0	0	0	0	0	0	0	0	0	0	0	0	0	0	0	0	0	0	0	0	40.66	FALSE	FALSE	FALSE	320	0.016
MYO7Bp.Leu754Met	MYO7B	0.0156949	0.0103972	0	0.0398992	0.134957	0.116279	0.0965712	0.0569801					Met	Leu	FALSE		2	0	0	0	0	0	0	0	0	0	1	1	0	0	0	0	0	0	0	0	0	0	0	0	0	0	0	0	0	0	0	0	0	0	0	0	0	0	0	0	0	0	0	0	0	0	0	0	0	0	0	0	0	0	0	0	0	0	0	0	0	0	0	0	0	0	40.65	FALSE	FALSE	FALSE	320	0.016
MYO9Ap.Arg169Cys	MYO9A	0.0156949	0.0103972	0	0.0412231	0.134957	0.116279	0.0965712	0.0569801					Cys	Arg	TRUE		2	0	0	0	0	0	0	0	0	0	1	1	0	0	0	0	0	0	0	0	0	0	0	0	0	0	0	0	0	0	0	0	0	0	0	0	0	0	0	0	0	0	0	0	0	0	0	0	0	0	0	0	0	0	0	0	0	0	0	0	0	0	0	0	0	0	40.2	FALSE	FALSE	FALSE	320	0.016
MYOGp.Pro8Thr	MYOG	0.0156949	0.0103972	0	0.0398992	0.134957	0.116279	0.0965712	0.0569801					Thr	Pro	TRUE		2	0	0	0	0	0	0	0	0	0	1	1	0	0	0	0	0	0	0	0	0	0	0	0	0	0	0	0	0	0	0	0	0	0	0	0	0	0	0	0	0	0	0	0	0	0	0	0	0	0	0	0	0	0	0	0	0	0	0	0	0	0	0	0	0	0	40.7	FALSE	FALSE	FALSE	320	0.016
MYOM2p.Pro536Leu	MYOM2	0.0156949	0.0103972	0	0.0398992	0.134957	0.116279	0.0965712	0.0569801					Leu	Pro	FALSE		2	0	0	0	0	0	0	0	0	0	1	1	0	0	0	0	0	0	0	0	0	0	0	0	0	0	0	0	0	0	0	0	0	0	0	0	0	0	0	0	0	0	0	0	0	0	0	0	0	0	0	0	0	0	0	0	0	0	0	0	0	0	0	0	0	0	39.81	FALSE	FALSE	FALSE	320	0.016
MYPNp.Glu1103Ter	MYPN	0.0156949	0.0103972	0	0.0398992	0.134957	0.116279	0.0965712	0.0569801					Ter	Glu	FALSE		2	0	0	0	0	0	0	0	0	0	1	1	0	0	0	0	0	0	0	0	0	0	0	0	0	0	0	0	0	0	0	0	0	0	0	0	0	0	0	0	0	0	0	0	0	0	0	0	0	0	0	0	0	0	0	0	0	0	0	0	0	0	0	0	0	0	40.08	FALSE	FALSE	FALSE	320	0.016
MZT2Ap.Glu128Ter	MZT2A	0.0156949	0.0103972	0	0.0398992	0.134957	0.116279	0.0965712	0.0569801					Ter	Glu	FALSE		2	0	0	0	0	0	0	0	0	0	1	1	0	0	0	0	0	0	0	0	0	0	0	0	0	0	0	0	0	0	0	0	0	0	0	0	0	0	0	0	0	0	0	0	0	0	0	0	0	0	0	0	0	0	0	0	0	0	0	0	0	0	0	0	0	0	41.04	FALSE	FALSE	FALSE	320	0.016
N4BP1p.Gln392Lys	N4BP1	0.0156949	0.0103972	0	0.0398992	0.134957	0.116279	0.0965712	0.0569801					Lys	Gln	TRUE		2	0	0	0	0	0	0	0	0	0	1	1	0	0	0	0	0	0	0	0	0	0	0	0	0	0	0	0	0	0	0	0	0	0	0	0	0	0	0	0	0	0	0	0	0	0	0	0	0	0	0	0	0	0	0	0	0	0	0	0	0	0	0	0	0	0	40.27	FALSE	FALSE	FALSE	320	0.016
NAP1L2p.Glu165Lys	NAP1L2	0.0156949	0.0103972	0	0.0398992	0.134957	0.116279	0.0965712	0.0569801					Lys	Glu	TRUE		2	0	0	0	0	0	0	0	0	0	1	1	0	0	0	0	0	0	0	0	0	0	0	0	0	0	0	0	0	0	0	0	0	0	0	0	0	0	0	0	0	0	0	0	0	0	0	0	0	0	0	0	0	0	0	0	0	0	0	0	0	0	0	0	0	0	40.92	FALSE	FALSE	FALSE	320	0.016
NBEAp.Arg1302Leu	NBEA	0.0156949	0.0103972	0	0.0398992	0.134957	0.116279	0.0965712	0.0569801					Leu	Arg	FALSE	2	2	0	0	0	0	0	0	0	0	0	1	1	0	0	0	0	0	0	0	0	0	0	0	0	0	0	0	0	0	0	0	0	0	0	0	0	0	0	0	0	0	0	0	0	0	0	0	0	0	0	0	0	0	0	0	0	0	0	0	0	0	0	0	0	0	0	41.2	FALSE	FALSE	FALSE	320	0.016
NCANp.Phe1138Leu	NCAN	0.0156949	0.0103972	0	0.0398992	0.134957	0.116279	0.0965712	0.0569801					Leu	Phe	FALSE		2	0	0	0	0	0	0	0	0	0	1	1	0	0	0	0	0	0	0	0	0	0	0	0	0	0	0	0	0	0	0	0	0	0	0	0	0	0	0	0	0	0	0	0	0	0	0	0	0	0	0	0	0	0	0	0	0	0	0	0	0	0	0	0	0	0	41.25	FALSE	FALSE	FALSE	320	0.016
NCAPG2p.Arg697Leu	NCAPG2	0.0156949	0.0103972	0	0.0398992	0.134957	0.116279	0.0965712	0.0569801					Leu	Arg	FALSE		2	0	0	0	0	0	0	0	0	0	1	1	0	0	0	0	0	0	0	0	0	0	0	0	0	0	0	0	0	0	0	0	0	0	0	0	0	0	0	0	0	0	0	0	0	0	0	0	0	0	0	0	0	0	0	0	0	0	0	0	0	0	0	0	0	0	40.41	FALSE	FALSE	FALSE	320	0.016
NCDNp.Gly264Val	NCDN	0.0156949	0.0103972	0	0.0398992	0.134957	0.116279	0.0965712	0.0569801					Val	Gly	FALSE		2	0	0	0	0	0	0	0	0	0	1	1	0	0	0	0	0	0	0	0	0	0	0	0	0	0	0	0	0	0	0	0	0	0	0	0	0	0	0	0	0	0	0	0	0	0	0	0	0	0	0	0	0	0	0	0	0	0	0	0	0	0	0	0	0	0	40.64	FALSE	FALSE	FALSE	320	0.016
NCKAP1Lp.Arg377Cys	NCKAP1L	0.0156949	0.0103972	0	0.0398992	0.134957	0.116279	0.0965712	0.0569801					Cys	Arg	TRUE		2	0	0	0	0	0	0	0	0	0	1	1	0	0	0	0	0	0	0	0	0	0	0	0	0	0	0	0	0	0	0	0	0	0	0	0	0	0	0	0	0	0	0	0	0	0	0	0	0	0	0	0	0	0	0	0	0	0	0	0	0	0	0	0	0	0	40.21	FALSE	FALSE	FALSE	320	0.016
NCKAP5Lp.Arg568Ser	NCKAP5L	0.0156949	0.0103972	0	0.0398992	0.134957	0.116279	0.0965712	0.0569801					Ser	Arg	TRUE		2	0	0	0	0	0	0	0	0	0	1	1	0	0	0	0	0	0	0	0	0	0	0	0	0	0	0	0	0	0	0	0	0	0	0	0	0	0	0	0	0	0	0	0	0	0	0	0	0	0	0	0	0	0	0	0	0	0	0	0	0	0	0	0	0	0	40.82	FALSE	FALSE	FALSE	320	0.016
NCOA7p.Leu560Ile	NCOA7	0.0156949	0.0103972	0	0.0398992	0.134957	0.116279	0.0965712	0.0569801					Ile	Leu	FALSE		2	0	0	0	0	0	0	0	0	0	1	1	0	0	0	0	0	0	0	0	0	0	0	0	0	0	0	0	0	0	0	0	0	0	0	0	0	0	0	0	0	0	0	0	0	0	0	0	0	0	0	0	0	0	0	0	0	0	0	0	0	0	0	0	0	0	40.56	FALSE	FALSE	FALSE	320	0.016
NCOR2p.Pro20Leu	NCOR2	0.0156949	0.0103972	0	0.0398992	0.134957	0.116279	0.0965712	0.0569801					Leu	Pro	FALSE	1	2	0	0	0	0	0	0	0	0	0	1	1	0	0	0	0	0	0	0	0	0	0	0	0	0	0	0	0	0	0	0	0	0	0	0	0	0	0	0	0	0	0	0	0	0	0	0	0	0	0	0	0	0	0	0	0	0	0	0	0	0	0	0	0	0	0	40	FALSE	FALSE	FALSE	320	0.016
NCR1p.Gly51Arg	NCR1	0.0156949	0.0103972	0	0.0398992	0.134957	0.116279	0.0965712	0.0569801					Arg	Gly	TRUE		2	0	0	0	0	0	0	0	0	0	1	1	0	0	0	0	0	0	0	0	0	0	0	0	0	0	0	0	0	0	0	0	0	0	0	0	0	0	0	0	0	0	0	0	0	0	0	0	0	0	0	0	0	0	0	0	0	0	0	0	0	0	0	0	0	0	40.62	FALSE	FALSE	FALSE	320	0.016
NCR1p.Met259Ile	NCR1	0.0156949	0.0103972	0	0.0398992	0.134957	0.116279	0.0965712	0.0569801					Ile	Met	FALSE		2	0	0	0	0	0	0	0	0	0	1	1	0	0	0	0	0	0	0	0	0	0	0	0	0	0	0	0	0	0	0	0	0	0	0	0	0	0	0	0	0	0	0	0	0	0	0	0	0	0	0	0	0	0	0	0	0	0	0	0	0	0	0	0	0	0	40.87	FALSE	FALSE	FALSE	320	0.016
NDC80p.Gln22His	NDC80	0.0156949	0.0103972	0	0.0398992	0.134957	0.116279	0.0965712	0.0569801					His	Gln	TRUE		2	0	0	0	0	0	0	0	0	0	1	1	0	0	0	0	0	0	0	0	0	0	0	0	0	0	0	0	0	0	0	0	0	0	0	0	0	0	0	0	0	0	0	0	0	0	0	0	0	0	0	0	0	0	0	0	0	0	0	0	0	0	0	0	0	0	41.36	FALSE	FALSE	FALSE	320	0.016
NDNp.Gly204Cys	NDN	0.0156949	0.0103972	0	0.0398992	0.134957	0.116279	0.0965712	0.0569801					Cys	Gly	TRUE		2	0	0	0	0	0	0	0	0	0	1	1	0	0	0	0	0	0	0	0	0	0	0	0	0	0	0	0	0	0	0	0	0	0	0	0	0	0	0	0	0	0	0	0	0	0	0	0	0	0	0	0	0	0	0	0	0	0	0	0	0	0	0	0	0	0	40.94	FALSE	FALSE	FALSE	320	0.016
NDST4p.Gly524Glu	NDST4	0.0156949	0.0103972	0	0.0398992	0.134957	0.116279	0.0965712	0.0569801					Glu	Gly	FALSE		2	0	0	0	0	0	0	0	0	0	1	1	0	0	0	0	0	0	0	0	0	0	0	0	0	0	0	0	0	0	0	0	0	0	0	0	0	0	0	0	0	0	0	0	0	0	0	0	0	0	0	0	0	0	0	0	0	0	0	0	0	0	0	0	0	0	40.74	FALSE	FALSE	FALSE	320	0.016
NDST4p.Leu860Met	NDST4	0.0156949	0.0103972	0	0.0398992	0.134957	0.116279	0.0965712	0.0569801					Met	Leu	FALSE		2	0	0	0	0	0	0	0	0	0	1	1	0	0	0	0	0	0	0	0	0	0	0	0	0	0	0	0	0	0	0	0	0	0	0	0	0	0	0	0	0	0	0	0	0	0	0	0	0	0	0	0	0	0	0	0	0	0	0	0	0	0	0	0	0	0	40.81	FALSE	FALSE	FALSE	320	0.016
NDST4p.Met41Leu	NDST4	0.0156949	0.0103972	0	0.0398992	0.134957	0.116279	0.0965712	0.0569801					Leu	Met	FALSE		2	0	0	0	0	0	0	0	0	0	1	1	0	0	0	0	0	0	0	0	0	0	0	0	0	0	0	0	0	0	0	0	0	0	0	0	0	0	0	0	0	0	0	0	0	0	0	0	0	0	0	0	0	0	0	0	0	0	0	0	0	0	0	0	0	0	41.61	FALSE	FALSE	FALSE	320	0.016
NESp.Arg25Leu	NES	0.0156949	0.0103972	0	0.0398992	0.134957	0.116279	0.0965712	0.0569801					Leu	Arg	FALSE		2	0	0	0	0	0	0	0	0	0	1	1	0	0	0	0	0	0	0	0	0	0	0	0	0	0	0	0	0	0	0	0	0	0	0	0	0	0	0	0	0	0	0	0	0	0	0	0	0	0	0	0	0	0	0	0	0	0	0	0	0	0	0	0	0	0	40.84	FALSE	FALSE	FALSE	320	0.016
NETO2p.Val124Met	NETO2	0.0156949	0.0103972	0	0.0398992	0.134957	0.116279	0.0965712	0.0569801					Met	Val	FALSE		2	0	0	0	0	0	0	0	0	0	1	1	0	0	0	0	0	0	0	0	0	0	0	0	0	0	0	0	0	0	0	0	0	0	0	0	0	0	0	0	0	0	0	0	0	0	0	0	0	0	0	0	0	0	0	0	0	0	0	0	0	0	0	0	0	0	40.72	FALSE	FALSE	FALSE	320	0.016
NF1p.Trp336Ter	NF1	0.0156949	0.0103972	0	0.0398992	0.134957	0.116279	0.0965712	0.0569801					Ter	Trp	FALSE	1	2	0	0	0	0	0	0	0	0	0	1	1	0	0	0	0	0	0	0	0	0	0	0	0	0	0	0	0	0	0	0	0	0	0	0	0	0	0	0	0	0	0	0	0	0	0	0	0	0	0	0	0	0	0	0	0	0	0	0	0	0	0	0	0	0	0	40.5	TRUE	FALSE	FALSE	320	0.016
NF2p.Glu186Ter	NF2	0.0156949	0.0103972	0	0.0398992	0.134957	0.116279	0.0965712	0.0569801					Ter	Glu	FALSE	1	2	0	0	0	0	0	0	0	0	0	1	1	0	0	0	0	0	0	0	0	0	0	0	0	0	0	0	0	0	0	0	0	0	0	0	0	0	0	0	0	0	0	0	0	0	0	0	0	0	0	0	0	0	0	0	0	0	0	0	0	0	0	0	0	0	0	40.69	FALSE	FALSE	FALSE	320	0.016
NGLY1p.Gln346Lys	NGLY1	0.0156949	0.0103972	0	0.0398992	0.134957	0.116279	0.0965712	0.0569801					Lys	Gln	TRUE		2	0	0	0	0	0	0	0	0	0	1	1	0	0	0	0	0	0	0	0	0	0	0	0	0	0	0	0	0	0	0	0	0	0	0	0	0	0	0	0	0	0	0	0	0	0	0	0	0	0	0	0	0	0	0	0	0	0	0	0	0	0	0	0	0	0	40.09	FALSE	FALSE	FALSE	320	0.016
NKX2-2p.Arg210Met	NKX2-2	0.0156949	0.0103972	0	0.0398992	0.134957	0.116279	0.0965712	0.0569801					Met	Arg	FALSE		2	0	0	0	0	0	0	0	0	0	1	1	0	0	0	0	0	0	0	0	0	0	0	0	0	0	0	0	0	0	0	0	0	0	0	0	0	0	0	0	0	0	0	0	0	0	0	0	0	0	0	0	0	0	0	0	0	0	0	0	0	0	0	0	0	0	40.44	FALSE	FALSE	FALSE	320	0.016
NLGN1p.Arg280His	NLGN1	0.0156949	0.0103972	0	0.0412231	0.134957	0.116279	0.0965712	0.0569801					His	Arg	TRUE		2	0	0	0	0	0	0	0	0	0	1	1	0	0	0	0	0	0	0	0	0	0	0	0	0	0	0	0	0	0	0	0	0	0	0	0	0	0	0	0	0	0	0	0	0	0	0	0	0	0	0	0	0	0	0	0	0	0	0	0	0	0	0	0	0	0	40.57	FALSE	FALSE	FALSE	320	0.016
NLGN1p.Tyr762Asn	NLGN1	0.0156949	0.0103972	0	0.0412231	0.134957	0.116279	0.0965712	0.0569801					Asn	Tyr	FALSE		2	0	0	0	0	0	0	0	0	0	1	1	0	0	0	0	0	0	0	0	0	0	0	0	0	0	0	0	0	0	0	0	0	0	0	0	0	0	0	0	0	0	0	0	0	0	0	0	0	0	0	0	0	0	0	0	0	0	0	0	0	0	0	0	0	0	40.27	FALSE	FALSE	FALSE	320	0.016
NLGN4Xp.Pro293Gln	NLGN4X	0.0156949	0.0103972	0	0.0412231	0.134957	0.116279	0.0965712	0.0569801					Gln	Pro	FALSE		2	0	0	0	0	0	0	0	0	0	1	1	0	0	0	0	0	0	0	0	0	0	0	0	0	0	0	0	0	0	0	0	0	0	0	0	0	0	0	0	0	0	0	0	0	0	0	0	0	0	0	0	0	0	0	0	0	0	0	0	0	0	0	0	0	0	39.58	FALSE	FALSE	FALSE	320	0.016
NLRP11p.Asp220Asn	NLRP11	0.0156949	0.0103972	0	0.0398992	0.134957	0.116279	0.0965712	0.0569801					Asn	Asp	FALSE		2	0	0	0	0	0	0	0	0	0	1	1	0	0	0	0	0	0	0	0	0	0	0	0	0	0	0	0	0	0	0	0	0	0	0	0	0	0	0	0	0	0	0	0	0	0	0	0	0	0	0	0	0	0	0	0	0	0	0	0	0	0	0	0	0	0	41.3	FALSE	FALSE	FALSE	320	0.016
NLRP11p.Glu736Lys	NLRP11	0.0156949	0.0103972	0	0.0398992	0.134957	0.116279	0.0965712	0.0569801					Lys	Glu	TRUE		2	0	0	0	0	0	0	0	0	0	1	1	0	0	0	0	0	0	0	0	0	0	0	0	0	0	0	0	0	0	0	0	0	0	0	0	0	0	0	0	0	0	0	0	0	0	0	0	0	0	0	0	0	0	0	0	0	0	0	0	0	0	0	0	0	0	40.28	FALSE	FALSE	FALSE	320	0.016
NLRP14p.Pro11Ser	NLRP14	0.0156949	0.0103972	0	0.0398992	0.134957	0.116279	0.0965712	0.0569801					Ser	Pro	TRUE		2	0	0	0	0	0	0	0	0	0	1	1	0	0	0	0	0	0	0	0	0	0	0	0	0	0	0	0	0	0	0	0	0	0	0	0	0	0	0	0	0	0	0	0	0	0	0	0	0	0	0	0	0	0	0	0	0	0	0	0	0	0	0	0	0	0	40.06	FALSE	FALSE	FALSE	320	0.016
NLRP4p.Trp496Ter	NLRP4	0.0156949	0.0103972	0	0.0398992	0.134957	0.116279	0.0965712	0.0569801					Ter	Trp	FALSE		2	0	0	0	0	0	0	0	0	0	1	1	0	0	0	0	0	0	0	0	0	0	0	0	0	0	0	0	0	0	0	0	0	0	0	0	0	0	0	0	0	0	0	0	0	0	0	0	0	0	0	0	0	0	0	0	0	0	0	0	0	0	0	0	0	0	39.9	FALSE	FALSE	FALSE	320	0.016
NLRP5p.Met194Ile	NLRP5	0.0156949	0.0103972	0	0.0398992	0.134957	0.116279	0.0965712	0.0569801					Ile	Met	FALSE		2	0	0	0	0	0	0	0	0	0	1	1	0	0	0	0	0	0	0	0	0	0	0	0	0	0	0	0	0	0	0	0	0	0	0	0	0	0	0	0	0	0	0	0	0	0	0	0	0	0	0	0	0	0	0	0	0	0	0	0	0	0	0	0	0	0	40.15	FALSE	FALSE	FALSE	320	0.016
NLRP5p.Ser139Leu	NLRP5	0.0156949	0.0103972	0	0.0398992	0.134957	0.116279	0.0965712	0.0569801					Leu	Ser	FALSE		2	0	0	0	0	0	0	0	0	0	1	1	0	0	0	0	0	0	0	0	0	0	0	0	0	0	0	0	0	0	0	0	0	0	0	0	0	0	0	0	0	0	0	0	0	0	0	0	0	0	0	0	0	0	0	0	0	0	0	0	0	0	0	0	0	0	40.14	FALSE	FALSE	FALSE	320	0.016
NMNAT2p.Ala180Val	NMNAT2	0.0156949	0.0103972	0	0.0398992	0.134957	0.116279	0.0965712	0.0569801					Val	Ala	FALSE		2	0	0	0	0	0	0	0	0	0	1	1	0	0	0	0	0	0	0	0	0	0	0	0	0	0	0	0	0	0	0	0	0	0	0	0	0	0	0	0	0	0	0	0	0	0	0	0	0	0	0	0	0	0	0	0	0	0	0	0	0	0	0	0	0	0	40.55	FALSE	FALSE	FALSE	320	0.016
NOS1p.Glu328Lys	NOS1	0.0156949	0.0103972	0	0.0398992	0.134957	0.116279	0.0965712	0.0569801					Lys	Glu	TRUE		2	0	0	0	0	0	0	0	0	0	1	1	0	0	0	0	0	0	0	0	0	0	0	0	0	0	0	0	0	0	0	0	0	0	0	0	0	0	0	0	0	0	0	0	0	0	0	0	0	0	0	0	0	0	0	0	0	0	0	0	0	0	0	0	0	0	40.14	FALSE	FALSE	FALSE	320	0.016
NOS1p.Gly246Cys	NOS1	0.0156949	0.0103972	0	0.0398992	0.134957	0.116279	0.0965712	0.0569801					Cys	Gly	TRUE		2	0	0	0	0	0	0	0	0	0	1	1	0	0	0	0	0	0	0	0	0	0	0	0	0	0	0	0	0	0	0	0	0	0	0	0	0	0	0	0	0	0	0	0	0	0	0	0	0	0	0	0	0	0	0	0	0	0	0	0	0	0	0	0	0	0	41	FALSE	FALSE	FALSE	320	0.016
NOS2p.Pro777Gln	NOS2	0.0156949	0.0103972	0	0.0398992	0.134957	0.116279	0.0965712	0.0569801					Gln	Pro	FALSE		2	0	0	0	0	0	0	0	0	0	1	1	0	0	0	0	0	0	0	0	0	0	0	0	0	0	0	0	0	0	0	0	0	0	0	0	0	0	0	0	0	0	0	0	0	0	0	0	0	0	0	0	0	0	0	0	0	0	0	0	0	0	0	0	0	0	41.08	FALSE	FALSE	FALSE	320	0.016
NOS3p.Asp396Asn	NOS3	0.0156949	0.0103972	0	0.0398992	0.134957	0.116279	0.0965712	0.0569801					Asn	Asp	FALSE		2	0	0	0	0	0	0	0	0	0	1	1	0	0	0	0	0	0	0	0	0	0	0	0	0	0	0	0	0	0	0	0	0	0	0	0	0	0	0	0	0	0	0	0	0	0	0	0	0	0	0	0	0	0	0	0	0	0	0	0	0	0	0	0	0	0	39.79	FALSE	FALSE	FALSE	320	0.016
NOVA1p.Arg121Gln	NOVA1	0.0156949	0.0103972	0	0.0398992	0.134957	0.116279	0.0965712	0.0569801					Gln	Arg	FALSE		2	0	0	0	0	0	0	0	0	0	1	1	0	0	0	0	0	0	0	0	0	0	0	0	0	0	0	0	0	0	0	0	0	0	0	0	0	0	0	0	0	0	0	0	0	0	0	0	0	0	0	0	0	0	0	0	0	0	0	0	0	0	0	0	0	0	41.05	FALSE	FALSE	FALSE	320	0.016
NPAP1p.Met450Ile	NPAP1	0.0156949	0.0103972	0	0.0398992	0.134957	0.116279	0.0965712	0.0569801					Ile	Met	FALSE		2	0	0	0	0	0	0	0	0	0	1	1	0	0	0	0	0	0	0	0	0	0	0	0	0	0	0	0	0	0	0	0	0	0	0	0	0	0	0	0	0	0	0	0	0	0	0	0	0	0	0	0	0	0	0	0	0	0	0	0	0	0	0	0	0	0	39.93	FALSE	FALSE	FALSE	320	0.016
NPY5Rp.Arg286Lys	NPY5R	0.0156949	0.0103972	0	0.0398992	0.134957	0.116279	0.0965712	0.0569801					Lys	Arg	TRUE		2	0	0	0	0	0	0	0	0	0	1	1	0	0	0	0	0	0	0	0	0	0	0	0	0	0	0	0	0	0	0	0	0	0	0	0	0	0	0	0	0	0	0	0	0	0	0	0	0	0	0	0	0	0	0	0	0	0	0	0	0	0	0	0	0	0	40.69	FALSE	FALSE	FALSE	320	0.016
NR3C2p.Met777Ile	NR3C2	0.0156949	0.0103972	0	0.0398992	0.134957	0.116279	0.0965712	0.0569801					Ile	Met	FALSE		2	0	0	0	0	0	0	0	0	0	1	1	0	0	0	0	0	0	0	0	0	0	0	0	0	0	0	0	0	0	0	0	0	0	0	0	0	0	0	0	0	0	0	0	0	0	0	0	0	0	0	0	0	0	0	0	0	0	0	0	0	0	0	0	0	0	40.39	FALSE	FALSE	FALSE	320	0.016
NR3C2p.Met872Ile	NR3C2	0.0156949	0.0103972	0	0.0412231	0.134957	0.116279	0.0965712	0.0569801					Ile	Met	FALSE		2	0	0	0	0	0	0	0	0	0	1	1	0	0	0	0	0	0	0	0	0	0	0	0	0	0	0	0	0	0	0	0	0	0	0	0	0	0	0	0	0	0	0	0	0	0	0	0	0	0	0	0	0	0	0	0	0	0	0	0	0	0	0	0	0	0	40.59	FALSE	FALSE	FALSE	320	0.016
NRG3p.Pro693His	NRG3	0.0156949	0.0103972	0	0.0412231	0.134957	0.116279	0.0965712	0.0569801					His	Pro	TRUE		2	0	0	0	0	0	0	0	0	0	1	1	0	0	0	0	0	0	0	0	0	0	0	0	0	0	0	0	0	0	0	0	0	0	0	0	0	0	0	0	0	0	0	0	0	0	0	0	0	0	0	0	0	0	0	0	0	0	0	0	0	0	0	0	0	0	39.99	FALSE	FALSE	FALSE	320	0.016
NRP1p.Glu128Lys	NRP1	0.0156949	0.0103972	0	0.0398992	0.134957	0.116279	0.0965712	0.0569801					Lys	Glu	TRUE		2	0	0	0	0	0	0	0	0	0	1	1	0	0	0	0	0	0	0	0	0	0	0	0	0	0	0	0	0	0	0	0	0	0	0	0	0	0	0	0	0	0	0	0	0	0	0	0	0	0	0	0	0	0	0	0	0	0	0	0	0	0	0	0	0	0	40.85	FALSE	FALSE	FALSE	320	0.016
NRXN2p.Gly1341Glu	NRXN2	0.0156949	0.0103972	0	0.0398992	0.134957	0.116279	0.0965712	0.0569801					Glu	Gly	FALSE		2	0	0	0	0	0	0	0	0	0	1	1	0	0	0	0	0	0	0	0	0	0	0	0	0	0	0	0	0	0	0	0	0	0	0	0	0	0	0	0	0	0	0	0	0	0	0	0	0	0	0	0	0	0	0	0	0	0	0	0	0	0	0	0	0	0	41.1	FALSE	FALSE	FALSE	320	0.016
NT5DC1p.Gln287Lys	NT5DC1	0.0156949	0.0103972	0	0.0398992	0.134957	0.116279	0.0965712	0.0569801					Lys	Gln	TRUE		2	0	0	0	0	0	0	0	0	0	1	1	0	0	0	0	0	0	0	0	0	0	0	0	0	0	0	0	0	0	0	0	0	0	0	0	0	0	0	0	0	0	0	0	0	0	0	0	0	0	0	0	0	0	0	0	0	0	0	0	0	0	0	0	0	0	40.25	FALSE	FALSE	FALSE	320	0.016
NUBP2p.Arg60Cys	NUBP2	0.0156949	0.0103972	0	0.0398992	0.134957	0.116279	0.0965712	0.0569801					Cys	Arg	TRUE		2	0	0	0	0	0	0	0	0	0	1	1	0	0	0	0	0	0	0	0	0	0	0	0	0	0	0	0	0	0	0	0	0	0	0	0	0	0	0	0	0	0	0	0	0	0	0	0	0	0	0	0	0	0	0	0	0	0	0	0	0	0	0	0	0	0	41.37	FALSE	FALSE	FALSE	320	0.016
NUF2p.Phe120Val	NUF2	0.0156949	0.0103972	0	0.0398992	0.134957	0.116279	0.0965712	0.0569801					Val	Phe	FALSE		2	0	0	0	0	0	0	0	0	0	1	1	0	0	0	0	0	0	0	0	0	0	0	0	0	0	0	0	0	0	0	0	0	0	0	0	0	0	0	0	0	0	0	0	0	0	0	0	0	0	0	0	0	0	0	0	0	0	0	0	0	0	0	0	0	0	40.56	FALSE	FALSE	FALSE	320	0.016
NUMA1p.Gln384His	NUMA1	0.0156949	0.0103972	0	0.0398992	0.134957	0.116279	0.0965712	0.0569801					His	Gln	TRUE	1	2	0	0	0	0	0	0	0	0	0	1	1	0	0	0	0	0	0	0	0	0	0	0	0	0	0	0	0	0	0	0	0	0	0	0	0	0	0	0	0	0	0	0	0	0	0	0	0	0	0	0	0	0	0	0	0	0	0	0	0	0	0	0	0	0	0	39.98	FALSE	FALSE	FALSE	320	0.016
NUP107p.Arg548Cys	NUP107	0.0156949	0.0103972	0	0.0398992	0.134957	0.116279	0.0965712	0.0569801					Cys	Arg	TRUE		2	0	0	0	0	0	0	0	0	0	1	1	0	0	0	0	0	0	0	0	0	0	0	0	0	0	0	0	0	0	0	0	0	0	0	0	0	0	0	0	0	0	0	0	0	0	0	0	0	0	0	0	0	0	0	0	0	0	0	0	0	0	0	0	0	0	40.67	FALSE	FALSE	FALSE	320	0.016
NUP210Lp.Glu995Lys	NUP210L	0.0156949	0.0103972	0	0.0398992	0.134957	0.116279	0.0965712	0.0569801					Lys	Glu	TRUE		2	0	0	0	0	0	0	0	0	0	1	1	0	0	0	0	0	0	0	0	0	0	0	0	0	0	0	0	0	0	0	0	0	0	0	0	0	0	0	0	0	0	0	0	0	0	0	0	0	0	0	0	0	0	0	0	0	0	0	0	0	0	0	0	0	0	40.69	FALSE	FALSE	FALSE	320	0.016
NXF3p.His147Tyr	NXF3	0.0156949	0.0103972	0	0.0398992	0.134957	0.116279	0.0965712	0.0569801					Tyr	His	TRUE		2	0	0	0	0	0	0	0	0	0	1	1	0	0	0	0	0	0	0	0	0	0	0	0	0	0	0	0	0	0	0	0	0	0	0	0	0	0	0	0	0	0	0	0	0	0	0	0	0	0	0	0	0	0	0	0	0	0	0	0	0	0	0	0	0	0	41.04	FALSE	FALSE	FALSE	320	0.016
NXF5p.Met10Ile	NXF5	0.0156949	0.0103972	0	0.0398992	0.134957	0.116279	0.0965712	0.0569801					Ile	Met	FALSE		2	0	0	0	0	0	0	0	0	0	1	1	0	0	0	0	0	0	0	0	0	0	0	0	0	0	0	0	0	0	0	0	0	0	0	0	0	0	0	0	0	0	0	0	0	0	0	0	0	0	0	0	0	0	0	0	0	0	0	0	0	0	0	0	0	0	40.93	FALSE	FALSE	FALSE	320	0.016
NXPE3p.Gly231Trp	NXPE3	0.0156949	0.0103972	0	0.0398992	0.134957	0.116279	0.0965712	0.0569801					Trp	Gly	FALSE		2	0	0	0	0	0	0	0	0	0	1	1	0	0	0	0	0	0	0	0	0	0	0	0	0	0	0	0	0	0	0	0	0	0	0	0	0	0	0	0	0	0	0	0	0	0	0	0	0	0	0	0	0	0	0	0	0	0	0	0	0	0	0	0	0	0	40.28	FALSE	FALSE	FALSE	320	0.016
NYNRINp.Phe779Leu	NYNRIN	0.0156949	0.0103972	0	0.0398992	0.134957	0.116279	0.0965712	0.0569801					Leu	Phe	FALSE		2	0	0	0	0	0	0	0	0	0	1	1	0	0	0	0	0	0	0	0	0	0	0	0	0	0	0	0	0	0	0	0	0	0	0	0	0	0	0	0	0	0	0	0	0	0	0	0	0	0	0	0	0	0	0	0	0	0	0	0	0	0	0	0	0	0	41.26	FALSE	FALSE	FALSE	320	0.016
NYNRINp.Pro277Gln	NYNRIN	0.0156949	0.0103972	0	0.0398992	0.134957	0.116279	0.0965712	0.0569801					Gln	Pro	FALSE		2	0	0	0	0	0	0	0	0	0	1	1	0	0	0	0	0	0	0	0	0	0	0	0	0	0	0	0	0	0	0	0	0	0	0	0	0	0	0	0	0	0	0	0	0	0	0	0	0	0	0	0	0	0	0	0	0	0	0	0	0	0	0	0	0	0	41.31	FALSE	FALSE	FALSE	320	0.016
OASLp.Pro431Leu	OASL	0.0156949	0.0103972	0	0.0398992	0.134957	0.116279	0.0965712	0.0569801					Leu	Pro	FALSE		2	0	0	0	0	0	0	0	0	0	1	1	0	0	0	0	0	0	0	0	0	0	0	0	0	0	0	0	0	0	0	0	0	0	0	0	0	0	0	0	0	0	0	0	0	0	0	0	0	0	0	0	0	0	0	0	0	0	0	0	0	0	0	0	0	0	40.52	FALSE	FALSE	FALSE	320	0.016
OCA2p.Pro525Leu	OCA2	0.0156949	0.0103972	0	0.0398992	0.134957	0.116279	0.0965712	0.0569801					Leu	Pro	FALSE		2	0	0	0	0	0	0	0	0	0	1	1	0	0	0	0	0	0	0	0	0	0	0	0	0	0	0	0	0	0	0	0	0	0	0	0	0	0	0	0	0	0	0	0	0	0	0	0	0	0	0	0	0	0	0	0	0	0	0	0	0	0	0	0	0	0	40.58	FALSE	FALSE	FALSE	320	0.016
OCM2p.Asp5Glu	OCM2	0.0156949	0.0103972	0	0.0398992	0.134957	0.116279	0.0965712	0.0569801					Glu	Asp	FALSE		2	0	0	0	0	0	0	0	0	0	1	1	0	0	0	0	0	0	0	0	0	0	0	0	0	0	0	0	0	0	0	0	0	0	0	0	0	0	0	0	0	0	0	0	0	0	0	0	0	0	0	0	0	0	0	0	0	0	0	0	0	0	0	0	0	0	40.69	FALSE	FALSE	FALSE	320	0.016
OGG1p.Arg206Ser	OGG1	0.0156949	0.0103972	0	0.0398992	0.134957	0.116279	0.0965712	0.0569801					Ser	Arg	TRUE		2	0	0	0	0	0	0	0	0	0	1	1	0	0	0	0	0	0	0	0	0	0	0	0	0	0	0	0	0	0	0	0	0	0	0	0	0	0	0	0	0	0	0	0	0	0	0	0	0	0	0	0	0	0	0	0	0	0	0	0	0	0	0	0	0	0	41.06	FALSE	FALSE	FALSE	320	0.016
OIP5p.Trp95Leu	OIP5	0.0156949	0.0103972	0	0.0398992	0.134957	0.116279	0.0965712	0.0569801					Leu	Trp	FALSE		2	0	0	0	0	0	0	0	0	0	1	1	0	0	0	0	0	0	0	0	0	0	0	0	0	0	0	0	0	0	0	0	0	0	0	0	0	0	0	0	0	0	0	0	0	0	0	0	0	0	0	0	0	0	0	0	0	0	0	0	0	0	0	0	0	0	41.01	FALSE	FALSE	FALSE	320	0.016
OLFML2Ap.Arg633Gln	OLFML2A	0.0156949	0.0103972	0	0.0398992	0.134957	0.116279	0.0965712	0.0569801					Gln	Arg	FALSE		2	0	0	0	0	0	0	0	0	0	1	1	0	0	0	0	0	0	0	0	0	0	0	0	0	0	0	0	0	0	0	0	0	0	0	0	0	0	0	0	0	0	0	0	0	0	0	0	0	0	0	0	0	0	0	0	0	0	0	0	0	0	0	0	0	0	40.82	FALSE	FALSE	FALSE	320	0.016
OMPp.Gly36Val	OMP	0.0156949	0.0103972	0	0.0412231	0.134957	0.116279	0.0965712	0.0569801					Val	Gly	FALSE		2	0	0	0	0	0	0	0	0	0	1	1	0	0	0	0	0	0	0	0	0	0	0	0	0	0	0	0	0	0	0	0	0	0	0	0	0	0	0	0	0	0	0	0	0	0	0	0	0	0	0	0	0	0	0	0	0	0	0	0	0	0	0	0	0	0	40.65	FALSE	FALSE	FALSE	320	0.016
ONECUT2p.Gly492Trp	ONECUT2	0.0156949	0.0103972	0	0.0398992	0.134957	0.116279	0.0965712	0.0569801					Trp	Gly	FALSE		2	0	0	0	0	0	0	0	0	0	1	1	0	0	0	0	0	0	0	0	0	0	0	0	0	0	0	0	0	0	0	0	0	0	0	0	0	0	0	0	0	0	0	0	0	0	0	0	0	0	0	0	0	0	0	0	0	0	0	0	0	0	0	0	0	0	40.69	FALSE	FALSE	FALSE	320	0.016
OR10A3p.Pro182Leu	OR10A3	0.0156949	0.0103972	0	0.0398992	0.134957	0.116279	0.0965712	0.0569801					Leu	Pro	FALSE		2	0	0	0	0	0	0	0	0	0	1	1	0	0	0	0	0	0	0	0	0	0	0	0	0	0	0	0	0	0	0	0	0	0	0	0	0	0	0	0	0	0	0	0	0	0	0	0	0	0	0	0	0	0	0	0	0	0	0	0	0	0	0	0	0	0	40.85	FALSE	FALSE	FALSE	320	0.016
OR10A7p.Pro154Ser	OR10A7	0.0156949	0.0103972	0	0.0398992	0.134957	0.116279	0.0965712	0.0569801					Ser	Pro	TRUE		2	0	0	0	0	0	0	0	0	0	1	1	0	0	0	0	0	0	0	0	0	0	0	0	0	0	0	0	0	0	0	0	0	0	0	0	0	0	0	0	0	0	0	0	0	0	0	0	0	0	0	0	0	0	0	0	0	0	0	0	0	0	0	0	0	0	40.08	FALSE	FALSE	FALSE	320	0.016
OR10AG1p.His235Tyr	OR10AG1	0.0156949	0.0103972	0	0.0398992	0.134957	0.116279	0.0965712	0.0569801					Tyr	His	TRUE		2	0	0	0	0	0	0	0	0	0	1	1	0	0	0	0	0	0	0	0	0	0	0	0	0	0	0	0	0	0	0	0	0	0	0	0	0	0	0	0	0	0	0	0	0	0	0	0	0	0	0	0	0	0	0	0	0	0	0	0	0	0	0	0	0	0	40.02	FALSE	FALSE	FALSE	320	0.016
OR10G7p.Arg121Cys	OR10G7	0.0156949	0.0103972	0	0.0398992	0.134957	0.116279	0.0965712	0.0569801					Cys	Arg	TRUE		2	0	0	0	0	0	0	0	0	0	1	1	0	0	0	0	0	0	0	0	0	0	0	0	0	0	0	0	0	0	0	0	0	0	0	0	0	0	0	0	0	0	0	0	0	0	0	0	0	0	0	0	0	0	0	0	0	0	0	0	0	0	0	0	0	0	40.23	FALSE	FALSE	FALSE	320	0.016
OR10Q1p.Arg241Leu	OR10Q1	0.0156949	0.0103972	0	0.0399323	0.134957	0.116279	0.0965712	0.0569801					Leu	Arg	FALSE		2	0	0	0	0	0	0	0	0	0	1	1	0	0	0	0	0	0	0	0	0	0	0	0	0	0	0	0	0	0	0	0	0	0	0	0	0	0	0	0	0	0	0	0	0	0	0	0	0	0	0	0	0	0	0	0	0	0	0	0	0	0	0	0	0	0	40.16	FALSE	FALSE	FALSE	320	0.016
OR10R2p.Asp141Asn	OR10R2	0.0156949	0.0103972	0	0.0412231	0.134957	0.116279	0.0965712	0.0569801					Asn	Asp	FALSE		2	0	0	0	0	0	0	0	0	0	1	1	0	0	0	0	0	0	0	0	0	0	0	0	0	0	0	0	0	0	0	0	0	0	0	0	0	0	0	0	0	0	0	0	0	0	0	0	0	0	0	0	0	0	0	0	0	0	0	0	0	0	0	0	0	0	40.79	FALSE	FALSE	FALSE	320	0.016
OR10R2p.Met138Ile	OR10R2	0.0156949	0.0103972	0	0.0398992	0.134957	0.116279	0.0965712	0.0569801					Ile	Met	FALSE		2	0	0	0	0	0	0	0	0	0	1	1	0	0	0	0	0	0	0	0	0	0	0	0	0	0	0	0	0	0	0	0	0	0	0	0	0	0	0	0	0	0	0	0	0	0	0	0	0	0	0	0	0	0	0	0	0	0	0	0	0	0	0	0	0	0	40.61	FALSE	FALSE	FALSE	320	0.016
OR12D2p.His153Tyr	OR12D2	0.0156949	0.0103972	0	0.0398992	0.134957	0.116279	0.0965712	0.0569801					Tyr	His	TRUE		2	0	0	0	0	0	0	0	0	0	1	1	0	0	0	0	0	0	0	0	0	0	0	0	0	0	0	0	0	0	0	0	0	0	0	0	0	0	0	0	0	0	0	0	0	0	0	0	0	0	0	0	0	0	0	0	0	0	0	0	0	0	0	0	0	0	40.56	FALSE	FALSE	FALSE	320	0.016
OR13A1p.Gly161Trp	OR13A1	0.0156949	0.0103972	0	0.0398992	0.134957	0.116279	0.0965712	0.0569801					Trp	Gly	FALSE		2	0	0	0	0	0	0	0	0	0	1	1	0	0	0	0	0	0	0	0	0	0	0	0	0	0	0	0	0	0	0	0	0	0	0	0	0	0	0	0	0	0	0	0	0	0	0	0	0	0	0	0	0	0	0	0	0	0	0	0	0	0	0	0	0	0	40.92	FALSE	FALSE	FALSE	320	0.016
OR13C4p.Met136Ile	OR13C4	0.0156949	0.0103972	0	0.0398992	0.134957	0.116279	0.0965712	0.0569801					Ile	Met	FALSE		2	0	0	0	0	0	0	0	0	0	1	1	0	0	0	0	0	0	0	0	0	0	0	0	0	0	0	0	0	0	0	0	0	0	0	0	0	0	0	0	0	0	0	0	0	0	0	0	0	0	0	0	0	0	0	0	0	0	0	0	0	0	0	0	0	0	41.13	FALSE	FALSE	FALSE	320	0.016
OR13G1p.Trp154Cys	OR13G1	0.0156949	0.0103972	0	0.0412231	0.134957	0.116279	0.0965712	0.0569801					Cys	Trp	TRUE		2	0	0	0	0	0	0	0	0	0	1	1	0	0	0	0	0	0	0	0	0	0	0	0	0	0	0	0	0	0	0	0	0	0	0	0	0	0	0	0	0	0	0	0	0	0	0	0	0	0	0	0	0	0	0	0	0	0	0	0	0	0	0	0	0	0	39.87	FALSE	FALSE	FALSE	320	0.016
OR14A16p.Glu262Lys	OR14A16	0.0156949	0.0103972	0	0.0398992	0.134957	0.116279	0.0965712	0.0569801					Lys	Glu	TRUE		2	0	0	0	0	0	0	0	0	0	1	1	0	0	0	0	0	0	0	0	0	0	0	0	0	0	0	0	0	0	0	0	0	0	0	0	0	0	0	0	0	0	0	0	0	0	0	0	0	0	0	0	0	0	0	0	0	0	0	0	0	0	0	0	0	0	41.38	FALSE	FALSE	FALSE	320	0.016
OR1S1p.Gly29Glu	OR1S1	0.0156949	0.0103972	0	0.0398992	0.134957	0.116279	0.0965712	0.0569801					Glu	Gly	FALSE		2	0	0	0	0	0	0	0	0	0	1	1	0	0	0	0	0	0	0	0	0	0	0	0	0	0	0	0	0	0	0	0	0	0	0	0	0	0	0	0	0	0	0	0	0	0	0	0	0	0	0	0	0	0	0	0	0	0	0	0	0	0	0	0	0	0	40.77	FALSE	FALSE	FALSE	320	0.016
OR2A5p.Gln5Ter	OR2A5	0.0156949	0.0103972	0	0.0398992	0.134957	0.116279	0.0965712	0.0569801					Ter	Gln	FALSE		2	0	0	0	0	0	0	0	0	0	1	1	0	0	0	0	0	0	0	0	0	0	0	0	0	0	0	0	0	0	0	0	0	0	0	0	0	0	0	0	0	0	0	0	0	0	0	0	0	0	0	0	0	0	0	0	0	0	0	0	0	0	0	0	0	0	40.01	FALSE	FALSE	FALSE	320	0.016
OR2AK2p.Gly19Glu	OR2AK2	0.0156949	0.0103972	0	0.0398992	0.134957	0.116279	0.0965712	0.0569801					Glu	Gly	FALSE		2	0	0	0	0	0	0	0	0	0	1	1	0	0	0	0	0	0	0	0	0	0	0	0	0	0	0	0	0	0	0	0	0	0	0	0	0	0	0	0	0	0	0	0	0	0	0	0	0	0	0	0	0	0	0	0	0	0	0	0	0	0	0	0	0	0	40.92	FALSE	FALSE	FALSE	320	0.016
OR2C1p.Pro79Ser	OR2C1	0.0156949	0.0103972	0	0.0398992	0.134957	0.116279	0.0965712	0.0569801					Ser	Pro	TRUE		2	0	0	0	0	0	0	0	0	0	1	1	0	0	0	0	0	0	0	0	0	0	0	0	0	0	0	0	0	0	0	0	0	0	0	0	0	0	0	0	0	0	0	0	0	0	0	0	0	0	0	0	0	0	0	0	0	0	0	0	0	0	0	0	0	0	41.17	FALSE	FALSE	FALSE	320	0.016
OR2F1p.Glu11Lys	OR2F1	0.0156949	0.0103972	0	0.0398992	0.134957	0.116279	0.0965712	0.0569801					Lys	Glu	TRUE		2	0	0	0	0	0	0	0	0	0	1	1	0	0	0	0	0	0	0	0	0	0	0	0	0	0	0	0	0	0	0	0	0	0	0	0	0	0	0	0	0	0	0	0	0	0	0	0	0	0	0	0	0	0	0	0	0	0	0	0	0	0	0	0	0	0	40.48	FALSE	FALSE	FALSE	320	0.016
OR2G2p.Glu55Lys	OR2G2	0.0156949	0.0103972	0	0.0398992	0.134957	0.116279	0.0965712	0.0569801					Lys	Glu	TRUE		2	0	0	0	0	0	0	0	0	0	1	1	0	0	0	0	0	0	0	0	0	0	0	0	0	0	0	0	0	0	0	0	0	0	0	0	0	0	0	0	0	0	0	0	0	0	0	0	0	0	0	0	0	0	0	0	0	0	0	0	0	0	0	0	0	0	39.69	FALSE	FALSE	FALSE	320	0.016
OR2J3p.Ser191Leu	OR2J3	0.0156949	0.0103972	0	0.0398992	0.134957	0.116279	0.0965712	0.0569801					Leu	Ser	FALSE		2	0	0	0	0	0	0	0	0	0	1	1	0	0	0	0	0	0	0	0	0	0	0	0	0	0	0	0	0	0	0	0	0	0	0	0	0	0	0	0	0	0	0	0	0	0	0	0	0	0	0	0	0	0	0	0	0	0	0	0	0	0	0	0	0	0	40.14	FALSE	FALSE	FALSE	320	0.016
OR2L13p.Pro286Ser	OR2L13	0.0156949	0.0103972	0	0.0398992	0.134957	0.116279	0.0965712	0.0569801					Ser	Pro	TRUE		2	0	0	0	0	0	0	0	0	0	1	1	0	0	0	0	0	0	0	0	0	0	0	0	0	0	0	0	0	0	0	0	0	0	0	0	0	0	0	0	0	0	0	0	0	0	0	0	0	0	0	0	0	0	0	0	0	0	0	0	0	0	0	0	0	0	40.95	FALSE	FALSE	FALSE	320	0.016
OR2M4p.Trp149Ter	OR2M4	0.0156949	0.0103972	0	0.0398992	0.134957	0.116279	0.0965712	0.0569801					Ter	Trp	FALSE		2	0	0	0	0	0	0	0	0	0	1	1	0	0	0	0	0	0	0	0	0	0	0	0	0	0	0	0	0	0	0	0	0	0	0	0	0	0	0	0	0	0	0	0	0	0	0	0	0	0	0	0	0	0	0	0	0	0	0	0	0	0	0	0	0	0	42.09	FALSE	FALSE	FALSE	320	0.016
OR2M7p.Gly156Arg	OR2M7	0.0156949	0.0103972	0	0.0398992	0.134957	0.116279	0.0965712	0.0569801					Arg	Gly	TRUE		2	0	0	0	0	0	0	0	0	0	1	1	0	0	0	0	0	0	0	0	0	0	0	0	0	0	0	0	0	0	0	0	0	0	0	0	0	0	0	0	0	0	0	0	0	0	0	0	0	0	0	0	0	0	0	0	0	0	0	0	0	0	0	0	0	0	40.48	FALSE	FALSE	FALSE	320	0.016
OR2T10p.Pro283Leu	OR2T10	0.0156949	0.0103972	0	0.0398992	0.134957	0.116279	0.0965712	0.0569801					Leu	Pro	FALSE		2	0	0	0	0	0	0	0	0	0	1	1	0	0	0	0	0	0	0	0	0	0	0	0	0	0	0	0	0	0	0	0	0	0	0	0	0	0	0	0	0	0	0	0	0	0	0	0	0	0	0	0	0	0	0	0	0	0	0	0	0	0	0	0	0	0	40.49	FALSE	FALSE	FALSE	320	0.016
OR2T2p.Met3Ile	OR2T2	0.0156949	0.0103972	0	0.0398992	0.134957	0.116279	0.0965712	0.0569801					Ile	Met	FALSE		2	0	0	0	0	0	0	0	0	0	1	1	0	0	0	0	0	0	0	0	0	0	0	0	0	0	0	0	0	0	0	0	0	0	0	0	0	0	0	0	0	0	0	0	0	0	0	0	0	0	0	0	0	0	0	0	0	0	0	0	0	0	0	0	0	0	41.42	FALSE	FALSE	FALSE	320	0.016
OR2T33p.Pro165Leu	OR2T33	0.0156949	0.0103972	0	0.0398992	0.134957	0.116279	0.0965712	0.0569801					Leu	Pro	FALSE		2	0	0	0	0	0	0	0	0	0	1	1	0	0	0	0	0	0	0	0	0	0	0	0	0	0	0	0	0	0	0	0	0	0	0	0	0	0	0	0	0	0	0	0	0	0	0	0	0	0	0	0	0	0	0	0	0	0	0	0	0	0	0	0	0	0	40.8	FALSE	FALSE	FALSE	320	0.016
OR2T3p.Met309Ile	OR2T3	0.0156949	0.0103972	0	0.0398992	0.134957	0.116279	0.0965712	0.0569801					Ile	Met	FALSE		2	0	0	0	0	0	0	0	0	0	1	1	0	0	0	0	0	0	0	0	0	0	0	0	0	0	0	0	0	0	0	0	0	0	0	0	0	0	0	0	0	0	0	0	0	0	0	0	0	0	0	0	0	0	0	0	0	0	0	0	0	0	0	0	0	0	40.9	FALSE	FALSE	FALSE	320	0.016
OR2W1p.Gly87Ter	OR2W1	0.0156949	0.0103972	0	0.0398992	0.134957	0.116279	0.0965712	0.0569801					Ter	Gly	FALSE		2	0	0	0	0	0	0	0	0	0	1	1	0	0	0	0	0	0	0	0	0	0	0	0	0	0	0	0	0	0	0	0	0	0	0	0	0	0	0	0	0	0	0	0	0	0	0	0	0	0	0	0	0	0	0	0	0	0	0	0	0	0	0	0	0	0	40.96	FALSE	FALSE	FALSE	320	0.016
OR2W3p.Ser232Leu	OR2W3	0.0156949	0.0103972	0	0.0398992	0.134957	0.116279	0.0965712	0.0569801					Leu	Ser	FALSE		2	0	0	0	0	0	0	0	0	0	1	1	0	0	0	0	0	0	0	0	0	0	0	0	0	0	0	0	0	0	0	0	0	0	0	0	0	0	0	0	0	0	0	0	0	0	0	0	0	0	0	0	0	0	0	0	0	0	0	0	0	0	0	0	0	0	40.63	FALSE	FALSE	FALSE	320	0.016
OR4A15p.Gly198Glu	OR4A15	0.0156949	0.0103972	0	0.0398992	0.134957	0.116279	0.0965712	0.0569801					Glu	Gly	FALSE		2	0	0	0	0	0	0	0	0	0	1	1	0	0	0	0	0	0	0	0	0	0	0	0	0	0	0	0	0	0	0	0	0	0	0	0	0	0	0	0	0	0	0	0	0	0	0	0	0	0	0	0	0	0	0	0	0	0	0	0	0	0	0	0	0	0	40.78	FALSE	FALSE	FALSE	320	0.016
OR4A47p.Met242Ile	OR4A47	0.0156949	0.0103972	0	0.0412231	0.134957	0.116279	0.0965712	0.0569801					Ile	Met	FALSE		2	0	0	0	0	0	0	0	0	0	1	1	0	0	0	0	0	0	0	0	0	0	0	0	0	0	0	0	0	0	0	0	0	0	0	0	0	0	0	0	0	0	0	0	0	0	0	0	0	0	0	0	0	0	0	0	0	0	0	0	0	0	0	0	0	0	41.3	FALSE	FALSE	FALSE	320	0.016
OR4C12p.His153Tyr	OR4C12	0.0156949	0.0103972	0	0.0398992	0.134957	0.116279	0.0965712	0.0569801					Tyr	His	TRUE		2	0	0	0	0	0	0	0	0	0	1	1	0	0	0	0	0	0	0	0	0	0	0	0	0	0	0	0	0	0	0	0	0	0	0	0	0	0	0	0	0	0	0	0	0	0	0	0	0	0	0	0	0	0	0	0	0	0	0	0	0	0	0	0	0	0	41.03	FALSE	FALSE	FALSE	320	0.016
OR4C15p.Met323Ile	OR4C15	0.0156949	0.0103972	0	0.0398992	0.134957	0.116279	0.0965712	0.0569801					Ile	Met	FALSE		2	0	0	0	0	0	0	0	0	0	1	1	0	0	0	0	0	0	0	0	0	0	0	0	0	0	0	0	0	0	0	0	0	0	0	0	0	0	0	0	0	0	0	0	0	0	0	0	0	0	0	0	0	0	0	0	0	0	0	0	0	0	0	0	0	0	40.33	FALSE	FALSE	FALSE	320	0.016
OR4C46p.Asn78Ser	OR4C46	0.0156949	0.0103972	0	0.0398992	0.134957	0.116279	0.0965712	0.0569801					Ser	Asn	TRUE		2	0	0	0	0	0	0	0	0	0	1	1	0	0	0	0	0	0	0	0	0	0	0	0	0	0	0	0	0	0	0	0	0	0	0	0	0	0	0	0	0	0	0	0	0	0	0	0	0	0	0	0	0	0	0	0	0	0	0	0	0	0	0	0	0	0	40.37	FALSE	FALSE	FALSE	320	0.016
OR4C46p.Pro165Ser	OR4C46	0.0156949	0.0103972	0	0.0398992	0.134957	0.116279	0.0965712	0.0569801					Ser	Pro	TRUE		2	0	0	0	0	0	0	0	0	0	1	1	0	0	0	0	0	0	0	0	0	0	0	0	0	0	0	0	0	0	0	0	0	0	0	0	0	0	0	0	0	0	0	0	0	0	0	0	0	0	0	0	0	0	0	0	0	0	0	0	0	0	0	0	0	0	40.21	FALSE	FALSE	FALSE	320	0.016
OR4C6p.Gly150Glu	OR4C6	0.0156949	0.0103972	0	0.0412231	0.134957	0.116279	0.0965712	0.0569801					Glu	Gly	FALSE		2	0	0	0	0	0	0	0	0	0	1	1	0	0	0	0	0	0	0	0	0	0	0	0	0	0	0	0	0	0	0	0	0	0	0	0	0	0	0	0	0	0	0	0	0	0	0	0	0	0	0	0	0	0	0	0	0	0	0	0	0	0	0	0	0	0	40.61	FALSE	FALSE	FALSE	320	0.016
OR4C6p.Gly230Arg	OR4C6	0.0156949	0.0103972	0	0.0398992	0.134957	0.116279	0.0965712	0.0569801					Arg	Gly	TRUE		2	0	0	0	0	0	0	0	0	0	1	1	0	0	0	0	0	0	0	0	0	0	0	0	0	0	0	0	0	0	0	0	0	0	0	0	0	0	0	0	0	0	0	0	0	0	0	0	0	0	0	0	0	0	0	0	0	0	0	0	0	0	0	0	0	0	40.82	FALSE	FALSE	FALSE	320	0.016
OR4D10p.Pro167Ser	OR4D10	0.0156949	0.0103972	0	0.0398992	0.134957	0.116279	0.0965712	0.0569801					Ser	Pro	TRUE		2	0	0	0	0	0	0	0	0	0	1	1	0	0	0	0	0	0	0	0	0	0	0	0	0	0	0	0	0	0	0	0	0	0	0	0	0	0	0	0	0	0	0	0	0	0	0	0	0	0	0	0	0	0	0	0	0	0	0	0	0	0	0	0	0	0	40.59	FALSE	FALSE	FALSE	320	0.016
OR4D6p.Asp268Glu	OR4D6	0.0156949	0.0103972	0	0.0412231	0.134957	0.116279	0.0965712	0.0569801					Glu	Asp	FALSE		2	0	0	0	0	0	0	0	0	0	1	1	0	0	0	0	0	0	0	0	0	0	0	0	0	0	0	0	0	0	0	0	0	0	0	0	0	0	0	0	0	0	0	0	0	0	0	0	0	0	0	0	0	0	0	0	0	0	0	0	0	0	0	0	0	0	40	FALSE	FALSE	FALSE	320	0.016
OR4K1p.Gly16Arg	OR4K1	0.0156949	0.0103972	0	0.0398992	0.134957	0.116279	0.0965712	0.0569801					Arg	Gly	TRUE		2	0	0	0	0	0	0	0	0	0	1	1	0	0	0	0	0	0	0	0	0	0	0	0	0	0	0	0	0	0	0	0	0	0	0	0	0	0	0	0	0	0	0	0	0	0	0	0	0	0	0	0	0	0	0	0	0	0	0	0	0	0	0	0	0	0	40.51	FALSE	FALSE	FALSE	320	0.016
OR4K2p.Pro284Thr	OR4K2	0.0156949	0.0103972	0	0.0398992	0.134957	0.116279	0.0965712	0.0569801					Thr	Pro	TRUE		2	0	0	0	0	0	0	0	0	0	1	1	0	0	0	0	0	0	0	0	0	0	0	0	0	0	0	0	0	0	0	0	0	0	0	0	0	0	0	0	0	0	0	0	0	0	0	0	0	0	0	0	0	0	0	0	0	0	0	0	0	0	0	0	0	0	39.7	FALSE	FALSE	FALSE	320	0.016
OR4L1p.Arg299Lys	OR4L1	0.0156949	0.0103972	0	0.0412231	0.134957	0.116279	0.0965712	0.0569801					Lys	Arg	TRUE		2	0	0	0	0	0	0	0	0	0	1	1	0	0	0	0	0	0	0	0	0	0	0	0	0	0	0	0	0	0	0	0	0	0	0	0	0	0	0	0	0	0	0	0	0	0	0	0	0	0	0	0	0	0	0	0	0	0	0	0	0	0	0	0	0	0	40.85	FALSE	FALSE	FALSE	320	0.016
OR4M1p.Met118Ile	OR4M1	0.0156949	0.0103972	0	0.0398992	0.134957	0.116279	0.0965712	0.0569801					Ile	Met	FALSE		2	0	0	0	0	0	0	0	0	0	1	1	0	0	0	0	0	0	0	0	0	0	0	0	0	0	0	0	0	0	0	0	0	0	0	0	0	0	0	0	0	0	0	0	0	0	0	0	0	0	0	0	0	0	0	0	0	0	0	0	0	0	0	0	0	0	40.22	FALSE	FALSE	FALSE	320	0.016
OR4M1p.Pro282Ser	OR4M1	0.0156949	0.0103972	0	0.0398992	0.134957	0.116279	0.0965712	0.0569801					Ser	Pro	TRUE		2	0	0	0	0	0	0	0	0	0	1	1	0	0	0	0	0	0	0	0	0	0	0	0	0	0	0	0	0	0	0	0	0	0	0	0	0	0	0	0	0	0	0	0	0	0	0	0	0	0	0	0	0	0	0	0	0	0	0	0	0	0	0	0	0	0	40.07	FALSE	FALSE	FALSE	320	0.016
OR4S2p.Glu109Lys	OR4S2	0.0156949	0.0103972	0	0.0398992	0.134957	0.116279	0.0965712	0.0569801					Lys	Glu	TRUE		2	0	0	0	0	0	0	0	0	0	1	1	0	0	0	0	0	0	0	0	0	0	0	0	0	0	0	0	0	0	0	0	0	0	0	0	0	0	0	0	0	0	0	0	0	0	0	0	0	0	0	0	0	0	0	0	0	0	0	0	0	0	0	0	0	0	40.76	FALSE	FALSE	FALSE	320	0.016
OR4X2p.Met290Ile	OR4X2	0.0156949	0.0103972	0	0.0398992	0.134957	0.116279	0.0965712	0.0569801					Ile	Met	FALSE		2	0	0	0	0	0	0	0	0	0	1	1	0	0	0	0	0	0	0	0	0	0	0	0	0	0	0	0	0	0	0	0	0	0	0	0	0	0	0	0	0	0	0	0	0	0	0	0	0	0	0	0	0	0	0	0	0	0	0	0	0	0	0	0	0	0	40.62	FALSE	FALSE	FALSE	320	0.016
OR51A2p.Met288Ile	OR51A2	0.0156949	0.0103972	0	0.0398992	0.134957	0.116279	0.0965712	0.0569801					Ile	Met	FALSE		2	0	0	0	0	0	0	0	0	0	1	1	0	0	0	0	0	0	0	0	0	0	0	0	0	0	0	0	0	0	0	0	0	0	0	0	0	0	0	0	0	0	0	0	0	0	0	0	0	0	0	0	0	0	0	0	0	0	0	0	0	0	0	0	0	0	41.13	FALSE	FALSE	FALSE	320	0.016
OR51A7p.Pro30Leu	OR51A7	0.0156949	0.0103972	0	0.0398992	0.134957	0.116279	0.0965712	0.0569801					Leu	Pro	FALSE		2	0	0	0	0	0	0	0	0	0	1	1	0	0	0	0	0	0	0	0	0	0	0	0	0	0	0	0	0	0	0	0	0	0	0	0	0	0	0	0	0	0	0	0	0	0	0	0	0	0	0	0	0	0	0	0	0	0	0	0	0	0	0	0	0	0	40.03	FALSE	FALSE	FALSE	320	0.016
OR51Q1p.Met112Ile	OR51Q1	0.0156949	0.0103972	0	0.0398992	0.134957	0.116279	0.0965712	0.0569801					Ile	Met	FALSE		2	0	0	0	0	0	0	0	0	0	1	1	0	0	0	0	0	0	0	0	0	0	0	0	0	0	0	0	0	0	0	0	0	0	0	0	0	0	0	0	0	0	0	0	0	0	0	0	0	0	0	0	0	0	0	0	0	0	0	0	0	0	0	0	0	0	40.52	FALSE	FALSE	FALSE	320	0.016
OR51S1p.Arg159Gln	OR51S1	0.0156949	0.0103972	0	0.0412231	0.134957	0.116279	0.0965712	0.0569801					Gln	Arg	FALSE		2	0	0	0	0	0	0	0	0	0	1	1	0	0	0	0	0	0	0	0	0	0	0	0	0	0	0	0	0	0	0	0	0	0	0	0	0	0	0	0	0	0	0	0	0	0	0	0	0	0	0	0	0	0	0	0	0	0	0	0	0	0	0	0	0	0	40.16	FALSE	FALSE	FALSE	320	0.016
OR52A5p.Glu54Lys	OR52A5	0.0156949	0.0103972	0	0.0412231	0.134957	0.116279	0.0965712	0.0569801					Lys	Glu	TRUE		2	0	0	0	0	0	0	0	0	0	1	1	0	0	0	0	0	0	0	0	0	0	0	0	0	0	0	0	0	0	0	0	0	0	0	0	0	0	0	0	0	0	0	0	0	0	0	0	0	0	0	0	0	0	0	0	0	0	0	0	0	0	0	0	0	0	40.66	FALSE	FALSE	FALSE	320	0.016
OR52A5p.Gly43Glu	OR52A5	0.0156949	0.0103972	0	0.0398992	0.134957	0.116279	0.0965712	0.0569801					Glu	Gly	FALSE		2	0	0	0	0	0	0	0	0	0	1	1	0	0	0	0	0	0	0	0	0	0	0	0	0	0	0	0	0	0	0	0	0	0	0	0	0	0	0	0	0	0	0	0	0	0	0	0	0	0	0	0	0	0	0	0	0	0	0	0	0	0	0	0	0	0	40.96	FALSE	FALSE	FALSE	320	0.016
OR52N5p.Arg272His	OR52N5	0.0156949	0.0103972	0	0.0412231	0.134957	0.116279	0.0965712	0.0569801					His	Arg	TRUE		2	0	0	0	0	0	0	0	0	0	1	1	0	0	0	0	0	0	0	0	0	0	0	0	0	0	0	0	0	0	0	0	0	0	0	0	0	0	0	0	0	0	0	0	0	0	0	0	0	0	0	0	0	0	0	0	0	0	0	0	0	0	0	0	0	0	41.09	FALSE	FALSE	FALSE	320	0.016
OR56B1p.Met77Ile	OR56B1	0.0156949	0.0103972	0	0.0398992	0.134957	0.116279	0.0965712	0.0569801					Ile	Met	FALSE		2	0	0	0	0	0	0	0	0	0	1	1	0	0	0	0	0	0	0	0	0	0	0	0	0	0	0	0	0	0	0	0	0	0	0	0	0	0	0	0	0	0	0	0	0	0	0	0	0	0	0	0	0	0	0	0	0	0	0	0	0	0	0	0	0	0	40.17	FALSE	FALSE	FALSE	320	0.016
OR5D18p.Pro27Leu	OR5D18	0.0156949	0.0103972	0	0.0398992	0.134957	0.116279	0.0965712	0.0569801					Leu	Pro	FALSE		2	0	0	0	0	0	0	0	0	0	1	1	0	0	0	0	0	0	0	0	0	0	0	0	0	0	0	0	0	0	0	0	0	0	0	0	0	0	0	0	0	0	0	0	0	0	0	0	0	0	0	0	0	0	0	0	0	0	0	0	0	0	0	0	0	0	41	FALSE	FALSE	FALSE	320	0.016
OR5F1p.Leu43Ile	OR5F1	0.0156949	0.0103972	0	0.0398992	0.134957	0.116279	0.0965712	0.0569801					Ile	Leu	FALSE		2	0	0	0	0	0	0	0	0	0	1	1	0	0	0	0	0	0	0	0	0	0	0	0	0	0	0	0	0	0	0	0	0	0	0	0	0	0	0	0	0	0	0	0	0	0	0	0	0	0	0	0	0	0	0	0	0	0	0	0	0	0	0	0	0	0	40.48	FALSE	FALSE	FALSE	320	0.016
OR5F1p.Met45Ile	OR5F1	0.0156949	0.0103972	0	0.0398992	0.134957	0.116279	0.0965712	0.0569801					Ile	Met	FALSE		2	0	0	0	0	0	0	0	0	0	1	1	0	0	0	0	0	0	0	0	0	0	0	0	0	0	0	0	0	0	0	0	0	0	0	0	0	0	0	0	0	0	0	0	0	0	0	0	0	0	0	0	0	0	0	0	0	0	0	0	0	0	0	0	0	0	40.27	FALSE	FALSE	FALSE	320	0.016
OR5K4p.Ser249Leu	OR5K4	0.0156949	0.0103972	0	0.0399323	0.134957	0.116279	0.0965712	0.0569801					Leu	Ser	FALSE		2	0	0	0	0	0	0	0	0	0	1	1	0	0	0	0	0	0	0	0	0	0	0	0	0	0	0	0	0	0	0	0	0	0	0	0	0	0	0	0	0	0	0	0	0	0	0	0	0	0	0	0	0	0	0	0	0	0	0	0	0	0	0	0	0	0	40.95	FALSE	FALSE	FALSE	320	0.016
OR5L1p.Met45Ile	OR5L1	0.0156949	0.0103972	0	0.0398992	0.134957	0.116279	0.0965712	0.0569801					Ile	Met	FALSE		2	0	0	0	0	0	0	0	0	0	1	1	0	0	0	0	0	0	0	0	0	0	0	0	0	0	0	0	0	0	0	0	0	0	0	0	0	0	0	0	0	0	0	0	0	0	0	0	0	0	0	0	0	0	0	0	0	0	0	0	0	0	0	0	0	0	39.76	FALSE	FALSE	FALSE	320	0.016
OR5M10p.Gly307Arg	OR5M10	0.0156949	0.0103972	0	0.0398992	0.134957	0.116279	0.0965712	0.0569801					Arg	Gly	TRUE		2	0	0	0	0	0	0	0	0	0	1	1	0	0	0	0	0	0	0	0	0	0	0	0	0	0	0	0	0	0	0	0	0	0	0	0	0	0	0	0	0	0	0	0	0	0	0	0	0	0	0	0	0	0	0	0	0	0	0	0	0	0	0	0	0	0	40.34	FALSE	FALSE	FALSE	320	0.016
OR5M1p.His165Tyr	OR5M1	0.0156949	0.0103972	0	0.0398992	0.134957	0.116279	0.0965712	0.0569801					Tyr	His	TRUE		2	0	0	0	0	0	0	0	0	0	1	1	0	0	0	0	0	0	0	0	0	0	0	0	0	0	0	0	0	0	0	0	0	0	0	0	0	0	0	0	0	0	0	0	0	0	0	0	0	0	0	0	0	0	0	0	0	0	0	0	0	0	0	0	0	0	40.83	FALSE	FALSE	FALSE	320	0.016
OR5T3p.Gly138Glu	OR5T3	0.0156949	0.0103972	0	0.0398992	0.134957	0.116279	0.0965712	0.0569801					Glu	Gly	FALSE		2	0	0	0	0	0	0	0	0	0	1	1	0	0	0	0	0	0	0	0	0	0	0	0	0	0	0	0	0	0	0	0	0	0	0	0	0	0	0	0	0	0	0	0	0	0	0	0	0	0	0	0	0	0	0	0	0	0	0	0	0	0	0	0	0	0	40.83	FALSE	FALSE	FALSE	320	0.016
OR5T3p.Gly7Cys	OR5T3	0.0156949	0.0103972	0	0.0398992	0.134957	0.116279	0.0965712	0.0569801					Cys	Gly	TRUE		2	0	0	0	0	0	0	0	0	0	1	1	0	0	0	0	0	0	0	0	0	0	0	0	0	0	0	0	0	0	0	0	0	0	0	0	0	0	0	0	0	0	0	0	0	0	0	0	0	0	0	0	0	0	0	0	0	0	0	0	0	0	0	0	0	0	40.26	FALSE	FALSE	FALSE	320	0.016
OR6T1p.Ser320Asn	OR6T1	0.0156949	0.0103972	0	0.0398992	0.134957	0.116279	0.0965712	0.0569801					Asn	Ser	FALSE		2	0	0	0	0	0	0	0	0	0	1	1	0	0	0	0	0	0	0	0	0	0	0	0	0	0	0	0	0	0	0	0	0	0	0	0	0	0	0	0	0	0	0	0	0	0	0	0	0	0	0	0	0	0	0	0	0	0	0	0	0	0	0	0	0	0	40.63	FALSE	FALSE	FALSE	320	0.016
OR8H1p.Asp19Asn	OR8H1	0.0156949	0.0103972	0	0.0398992	0.134957	0.116279	0.0965712	0.0569801					Asn	Asp	FALSE		2	0	0	0	0	0	0	0	0	0	1	1	0	0	0	0	0	0	0	0	0	0	0	0	0	0	0	0	0	0	0	0	0	0	0	0	0	0	0	0	0	0	0	0	0	0	0	0	0	0	0	0	0	0	0	0	0	0	0	0	0	0	0	0	0	0	40.48	FALSE	FALSE	FALSE	320	0.016
OR8H1p.Gln271Ter	OR8H1	0.0156949	0.0103972	0	0.0398992	0.134957	0.116279	0.0965712	0.0569801					Ter	Gln	FALSE		2	0	0	0	0	0	0	0	0	0	1	1	0	0	0	0	0	0	0	0	0	0	0	0	0	0	0	0	0	0	0	0	0	0	0	0	0	0	0	0	0	0	0	0	0	0	0	0	0	0	0	0	0	0	0	0	0	0	0	0	0	0	0	0	0	0	40.49	FALSE	FALSE	FALSE	320	0.016
OR8H1p.Gly16Arg	OR8H1	0.0156949	0.0103972	0	0.0398992	0.134957	0.116279	0.0965712	0.0569801					Arg	Gly	TRUE		2	0	0	0	0	0	0	0	0	0	1	1	0	0	0	0	0	0	0	0	0	0	0	0	0	0	0	0	0	0	0	0	0	0	0	0	0	0	0	0	0	0	0	0	0	0	0	0	0	0	0	0	0	0	0	0	0	0	0	0	0	0	0	0	0	0	40.01	FALSE	FALSE	FALSE	320	0.016
OR8H3p.Asp271Asn	OR8H3	0.0156949	0.0103972	0	0.0398992	0.134957	0.116279	0.0965712	0.0569801					Asn	Asp	FALSE		2	0	0	0	0	0	0	0	0	0	1	1	0	0	0	0	0	0	0	0	0	0	0	0	0	0	0	0	0	0	0	0	0	0	0	0	0	0	0	0	0	0	0	0	0	0	0	0	0	0	0	0	0	0	0	0	0	0	0	0	0	0	0	0	0	0	40.75	FALSE	FALSE	FALSE	320	0.016
OR8H3p.Pro287Ser	OR8H3	0.0156949	0.0103972	0	0.0412231	0.134957	0.116279	0.0965712	0.0569801					Ser	Pro	TRUE		2	0	0	0	0	0	0	0	0	0	1	1	0	0	0	0	0	0	0	0	0	0	0	0	0	0	0	0	0	0	0	0	0	0	0	0	0	0	0	0	0	0	0	0	0	0	0	0	0	0	0	0	0	0	0	0	0	0	0	0	0	0	0	0	0	0	41.48	FALSE	FALSE	FALSE	320	0.016
OR8J3p.Met211Ile	OR8J3	0.0156949	0.0103972	0	0.0398992	0.134957	0.116279	0.0965712	0.0569801					Ile	Met	FALSE		2	0	0	0	0	0	0	0	0	0	1	1	0	0	0	0	0	0	0	0	0	0	0	0	0	0	0	0	0	0	0	0	0	0	0	0	0	0	0	0	0	0	0	0	0	0	0	0	0	0	0	0	0	0	0	0	0	0	0	0	0	0	0	0	0	0	40.61	FALSE	FALSE	FALSE	320	0.016
OR8K5p.Pro58Leu	OR8K5	0.0156949	0.0103972	0	0.0398992	0.134957	0.116279	0.0965712	0.0569801					Leu	Pro	FALSE		2	0	0	0	0	0	0	0	0	0	1	1	0	0	0	0	0	0	0	0	0	0	0	0	0	0	0	0	0	0	0	0	0	0	0	0	0	0	0	0	0	0	0	0	0	0	0	0	0	0	0	0	0	0	0	0	0	0	0	0	0	0	0	0	0	0	40.5	FALSE	FALSE	FALSE	320	0.016
OR9A2p.Pro225Ser	OR9A2	0.0156949	0.0103972	0	0.0398992	0.134957	0.116279	0.0965712	0.0569801					Ser	Pro	TRUE		2	0	0	0	0	0	0	0	0	0	1	1	0	0	0	0	0	0	0	0	0	0	0	0	0	0	0	0	0	0	0	0	0	0	0	0	0	0	0	0	0	0	0	0	0	0	0	0	0	0	0	0	0	0	0	0	0	0	0	0	0	0	0	0	0	0	40.5	FALSE	FALSE	FALSE	320	0.016
ORAI2p.Asp10Asn	ORAI2	0.0156949	0.0103972	0	0.0398992	0.134957	0.116279	0.0965712	0.0569801					Asn	Asp	FALSE		2	0	0	0	0	0	0	0	0	0	1	1	0	0	0	0	0	0	0	0	0	0	0	0	0	0	0	0	0	0	0	0	0	0	0	0	0	0	0	0	0	0	0	0	0	0	0	0	0	0	0	0	0	0	0	0	0	0	0	0	0	0	0	0	0	0	41.29	FALSE	FALSE	FALSE	320	0.016
ORM2p.Arg86Ser	ORM2	0.0156949	0.0103972	0	0.0398992	0.134957	0.116279	0.0965712	0.0569801					Ser	Arg	TRUE		2	0	0	0	0	0	0	0	0	0	1	1	0	0	0	0	0	0	0	0	0	0	0	0	0	0	0	0	0	0	0	0	0	0	0	0	0	0	0	0	0	0	0	0	0	0	0	0	0	0	0	0	0	0	0	0	0	0	0	0	0	0	0	0	0	0	40.64	FALSE	FALSE	FALSE	320	0.016
OTOGLp.Met626Ile	OTOGL	0.0156949	0.0103972	0	0.0398992	0.134957	0.116279	0.0965712	0.0569801					Ile	Met	FALSE		2	0	0	0	0	0	0	0	0	0	1	1	0	0	0	0	0	0	0	0	0	0	0	0	0	0	0	0	0	0	0	0	0	0	0	0	0	0	0	0	0	0	0	0	0	0	0	0	0	0	0	0	0	0	0	0	0	0	0	0	0	0	0	0	0	0	40.13	FALSE	FALSE	FALSE	320	0.016
PABPC1p.Pro405Ser	PABPC1	0.0156949	0.0103972	0	0.0398992	0.134957	0.116279	0.0965712	0.0569801					Ser	Pro	TRUE	2	2	0	0	0	0	0	0	0	0	0	1	1	0	0	0	0	0	0	0	0	0	0	0	0	0	0	0	0	0	0	0	0	0	0	0	0	0	0	0	0	0	0	0	0	0	0	0	0	0	0	0	0	0	0	0	0	0	0	0	0	0	0	0	0	0	0	40.97	FALSE	FALSE	FALSE	320	0.016
PACS2p.Ser238Leu	PACS2	0.0156949	0.0103972	0	0.0398992	0.134957	0.116279	0.0965712	0.0569801					Leu	Ser	FALSE		2	0	0	0	0	0	0	0	0	0	1	1	0	0	0	0	0	0	0	0	0	0	0	0	0	0	0	0	0	0	0	0	0	0	0	0	0	0	0	0	0	0	0	0	0	0	0	0	0	0	0	0	0	0	0	0	0	0	0	0	0	0	0	0	0	0	41.26	FALSE	FALSE	FALSE	320	0.016
PAK7p.Pro351Leu	PAK7	0.0156949	0.0103972	0	0.0398992	0.134957	0.116279	0.0965712	0.0569801					Leu	Pro	FALSE		2	0	0	0	0	0	0	0	0	0	1	1	0	0	0	0	0	0	0	0	0	0	0	0	0	0	0	0	0	0	0	0	0	0	0	0	0	0	0	0	0	0	0	0	0	0	0	0	0	0	0	0	0	0	0	0	0	0	0	0	0	0	0	0	0	0	41.4	FALSE	FALSE	FALSE	320	0.016
PALMDp.Pro343Leu	PALMD	0.0156949	0.0103972	0	0.0398992	0.134957	0.116279	0.0965712	0.0569801					Leu	Pro	FALSE		2	0	0	0	0	0	0	0	0	0	1	1	0	0	0	0	0	0	0	0	0	0	0	0	0	0	0	0	0	0	0	0	0	0	0	0	0	0	0	0	0	0	0	0	0	0	0	0	0	0	0	0	0	0	0	0	0	0	0	0	0	0	0	0	0	0	41.05	FALSE	FALSE	FALSE	320	0.016
PAPOLAp.Glu406Lys	PAPOLA	0.0156949	0.0103972	0	0.0398992	0.134957	0.116279	0.0965712	0.0569801					Lys	Glu	TRUE		2	0	0	0	0	0	0	0	0	0	1	1	0	0	0	0	0	0	0	0	0	0	0	0	0	0	0	0	0	0	0	0	0	0	0	0	0	0	0	0	0	0	0	0	0	0	0	0	0	0	0	0	0	0	0	0	0	0	0	0	0	0	0	0	0	0	39.56	FALSE	FALSE	FALSE	320	0.016
PAPOLBp.Glu55Lys	PAPOLB	0.0156949	0.0103972	0	0.0398992	0.134957	0.116279	0.0965712	0.0569801					Lys	Glu	TRUE		2	0	0	0	0	0	0	0	0	0	1	1	0	0	0	0	0	0	0	0	0	0	0	0	0	0	0	0	0	0	0	0	0	0	0	0	0	0	0	0	0	0	0	0	0	0	0	0	0	0	0	0	0	0	0	0	0	0	0	0	0	0	0	0	0	0	41.22	FALSE	FALSE	FALSE	320	0.016
PAPPA2p.Gly101Glu	PAPPA2	0.0156949	0.0103972	0	0.0398992	0.134957	0.116279	0.0965712	0.0569801					Glu	Gly	FALSE		2	0	0	0	0	0	0	0	0	0	1	1	0	0	0	0	0	0	0	0	0	0	0	0	0	0	0	0	0	0	0	0	0	0	0	0	0	0	0	0	0	0	0	0	0	0	0	0	0	0	0	0	0	0	0	0	0	0	0	0	0	0	0	0	0	0	39.77	FALSE	FALSE	FALSE	320	0.016
PAPPAp.Gly945Trp	PAPPA	0.0156949	0.0103972	0	0.0412231	0.134957	0.116279	0.0965712	0.0569801					Trp	Gly	FALSE		2	0	0	0	0	0	0	0	0	0	1	1	0	0	0	0	0	0	0	0	0	0	0	0	0	0	0	0	0	0	0	0	0	0	0	0	0	0	0	0	0	0	0	0	0	0	0	0	0	0	0	0	0	0	0	0	0	0	0	0	0	0	0	0	0	0	40.21	FALSE	FALSE	FALSE	320	0.016
PASD1p.Met45Ile	PASD1	0.0156949	0.0103972	0	0.0398992	0.134957	0.116279	0.0965712	0.0569801					Ile	Met	FALSE		2	0	0	0	0	0	0	0	0	0	1	1	0	0	0	0	0	0	0	0	0	0	0	0	0	0	0	0	0	0	0	0	0	0	0	0	0	0	0	0	0	0	0	0	0	0	0	0	0	0	0	0	0	0	0	0	0	0	0	0	0	0	0	0	0	0	40.23	FALSE	FALSE	FALSE	320	0.016
PAX4p.Glu180Lys	PAX4	0.0156949	0.0103972	0	0.0398992	0.134957	0.116279	0.0965712	0.0569801					Lys	Glu	TRUE		2	0	0	0	0	0	0	0	0	0	1	1	0	0	0	0	0	0	0	0	0	0	0	0	0	0	0	0	0	0	0	0	0	0	0	0	0	0	0	0	0	0	0	0	0	0	0	0	0	0	0	0	0	0	0	0	0	0	0	0	0	0	0	0	0	0	40.8	FALSE	FALSE	FALSE	320	0.016
PBX1p.Gly382Glu	PBX1	0.0156949	0.0103972	0	0.0398992	0.134957	0.116279	0.0965712	0.0569801					Glu	Gly	FALSE	1	2	0	0	0	0	0	0	0	0	0	1	1	0	0	0	0	0	0	0	0	0	0	0	0	0	0	0	0	0	0	0	0	0	0	0	0	0	0	0	0	0	0	0	0	0	0	0	0	0	0	0	0	0	0	0	0	0	0	0	0	0	0	0	0	0	0	40.01	FALSE	FALSE	FALSE	320	0.016
PBX1p.Thr219Met	PBX1	0.0156949	0.0103972	0	0.0398992	0.134957	0.116279	0.0965712	0.0569801					Met	Thr	FALSE	1	2	0	0	0	0	0	0	0	0	0	1	1	0	0	0	0	0	0	0	0	0	0	0	0	0	0	0	0	0	0	0	0	0	0	0	0	0	0	0	0	0	0	0	0	0	0	0	0	0	0	0	0	0	0	0	0	0	0	0	0	0	0	0	0	0	0	41.37	FALSE	FALSE	FALSE	320	0.016
PCDH19p.Arg1013Gln	PCDH19	0.0156949	0.0103972	0	0.0398992	0.134957	0.116279	0.0965712	0.0569801					Gln	Arg	FALSE		2	0	0	0	0	0	0	0	0	0	1	1	0	0	0	0	0	0	0	0	0	0	0	0	0	0	0	0	0	0	0	0	0	0	0	0	0	0	0	0	0	0	0	0	0	0	0	0	0	0	0	0	0	0	0	0	0	0	0	0	0	0	0	0	0	0	39.97	FALSE	FALSE	FALSE	320	0.016
PCDHA11p.Gly97Glu	PCDHA11	0.0156949	0.0103972	0	0.0398992	0.134957	0.116279	0.0965712	0.0569801					Glu	Gly	FALSE		2	0	0	0	0	0	0	0	0	0	1	1	0	0	0	0	0	0	0	0	0	0	0	0	0	0	0	0	0	0	0	0	0	0	0	0	0	0	0	0	0	0	0	0	0	0	0	0	0	0	0	0	0	0	0	0	0	0	0	0	0	0	0	0	0	0	41.59	FALSE	FALSE	FALSE	320	0.016
PCDHA3p.Glu312Lys	PCDHA3	0.0156949	0.0103972	0	0.0398992	0.134957	0.116279	0.0965712	0.0569801					Lys	Glu	TRUE		2	0	0	0	0	0	0	0	0	0	1	1	0	0	0	0	0	0	0	0	0	0	0	0	0	0	0	0	0	0	0	0	0	0	0	0	0	0	0	0	0	0	0	0	0	0	0	0	0	0	0	0	0	0	0	0	0	0	0	0	0	0	0	0	0	0	40.16	FALSE	FALSE	FALSE	320	0.016
PCDHA7p.Glu38Lys	PCDHA7	0.0156949	0.0103972	0	0.0399323	0.134957	0.116279	0.0965712	0.0569801					Lys	Glu	TRUE		2	0	0	0	0	0	0	0	0	0	1	1	0	0	0	0	0	0	0	0	0	0	0	0	0	0	0	0	0	0	0	0	0	0	0	0	0	0	0	0	0	0	0	0	0	0	0	0	0	0	0	0	0	0	0	0	0	0	0	0	0	0	0	0	0	0	40.94	FALSE	FALSE	FALSE	320	0.016
PCDHB16p.Ser685Leu	PCDHB16	0.0156949	0.0103972	0	0.0412231	0.134957	0.116279	0.0965712	0.0569801					Leu	Ser	FALSE		2	0	0	0	0	0	0	0	0	0	1	1	0	0	0	0	0	0	0	0	0	0	0	0	0	0	0	0	0	0	0	0	0	0	0	0	0	0	0	0	0	0	0	0	0	0	0	0	0	0	0	0	0	0	0	0	0	0	0	0	0	0	0	0	0	0	40.05	FALSE	FALSE	FALSE	320	0.016
PCDHB3p.Ser130Ala	PCDHB3	0.0156949	0.0103972	0	0.0412231	0.134957	0.116279	0.0965712	0.0569801					Ala	Ser	FALSE		2	0	0	0	0	0	0	0	0	0	1	1	0	0	0	0	0	0	0	0	0	0	0	0	0	0	0	0	0	0	0	0	0	0	0	0	0	0	0	0	0	0	0	0	0	0	0	0	0	0	0	0	0	0	0	0	0	0	0	0	0	0	0	0	0	0	40.64	FALSE	FALSE	FALSE	320	0.016
PCDHGA1p.His282Tyr	PCDHGA1	0.0156949	0.0103972	0	0.0398992	0.134957	0.116279	0.0965712	0.0569801					Tyr	His	TRUE		2	0	0	0	0	0	0	0	0	0	1	1	0	0	0	0	0	0	0	0	0	0	0	0	0	0	0	0	0	0	0	0	0	0	0	0	0	0	0	0	0	0	0	0	0	0	0	0	0	0	0	0	0	0	0	0	0	0	0	0	0	0	0	0	0	0	40.18	FALSE	FALSE	FALSE	320	0.016
PCDHGA2p.Glu25Lys	PCDHGA2	0.0156949	0.0103972	0	0.0412231	0.134957	0.116279	0.0965712	0.0569801					Lys	Glu	TRUE		2	0	0	0	0	0	0	0	0	0	1	1	0	0	0	0	0	0	0	0	0	0	0	0	0	0	0	0	0	0	0	0	0	0	0	0	0	0	0	0	0	0	0	0	0	0	0	0	0	0	0	0	0	0	0	0	0	0	0	0	0	0	0	0	0	0	40.14	FALSE	FALSE	FALSE	320	0.016
PCDHGA8p.Arg202Met	PCDHGA8	0.0156949	0.0103972	0	0.0398992	0.134957	0.116279	0.0965712	0.0569801					Met	Arg	FALSE		2	0	0	0	0	0	0	0	0	0	1	1	0	0	0	0	0	0	0	0	0	0	0	0	0	0	0	0	0	0	0	0	0	0	0	0	0	0	0	0	0	0	0	0	0	0	0	0	0	0	0	0	0	0	0	0	0	0	0	0	0	0	0	0	0	0	40.97	FALSE	FALSE	FALSE	320	0.016
PCDHGA9p.Gln183His	PCDHGA9	0.0156949	0.0103972	0	0.0398992	0.134957	0.116279	0.0965712	0.0569801					His	Gln	TRUE		2	0	0	0	0	0	0	0	0	0	1	1	0	0	0	0	0	0	0	0	0	0	0	0	0	0	0	0	0	0	0	0	0	0	0	0	0	0	0	0	0	0	0	0	0	0	0	0	0	0	0	0	0	0	0	0	0	0	0	0	0	0	0	0	0	0	41.04	FALSE	FALSE	FALSE	320	0.016
PCDHGB3p.Arg714Cys	PCDHGB3	0.0156949	0.0103972	0	0.0398992	0.134957	0.116279	0.0965712	0.0569801					Cys	Arg	TRUE		2	0	0	0	0	0	0	0	0	0	1	1	0	0	0	0	0	0	0	0	0	0	0	0	0	0	0	0	0	0	0	0	0	0	0	0	0	0	0	0	0	0	0	0	0	0	0	0	0	0	0	0	0	0	0	0	0	0	0	0	0	0	0	0	0	0	40.24	FALSE	FALSE	FALSE	320	0.016
PCDHGB4p.Arg533Cys	PCDHGB4	0.0156949	0.0103972	0	0.0398992	0.134957	0.116279	0.0965712	0.0569801					Cys	Arg	TRUE		2	0	0	0	0	0	0	0	0	0	1	1	0	0	0	0	0	0	0	0	0	0	0	0	0	0	0	0	0	0	0	0	0	0	0	0	0	0	0	0	0	0	0	0	0	0	0	0	0	0	0	0	0	0	0	0	0	0	0	0	0	0	0	0	0	0	40.94	FALSE	FALSE	FALSE	320	0.016
PCID2p.Pro393Ser	PCID2	0.0156949	0.0103972	0	0.0398992	0.134957	0.116279	0.0965712	0.0569801					Ser	Pro	TRUE		2	0	0	0	0	0	0	0	0	0	1	1	0	0	0	0	0	0	0	0	0	0	0	0	0	0	0	0	0	0	0	0	0	0	0	0	0	0	0	0	0	0	0	0	0	0	0	0	0	0	0	0	0	0	0	0	0	0	0	0	0	0	0	0	0	0	41.12	FALSE	FALSE	FALSE	320	0.016
PCIF1p.Pro199Leu	PCIF1	0.0156949	0.0103972	0	0.0398992	0.134957	0.116279	0.0965712	0.0569801					Leu	Pro	FALSE		2	0	0	0	0	0	0	0	0	0	1	1	0	0	0	0	0	0	0	0	0	0	0	0	0	0	0	0	0	0	0	0	0	0	0	0	0	0	0	0	0	0	0	0	0	0	0	0	0	0	0	0	0	0	0	0	0	0	0	0	0	0	0	0	0	0	41.43	FALSE	FALSE	FALSE	320	0.016
PCLOp.Gly4653Cys	PCLO	0.0156949	0.0103972	0	0.0399323	0.134957	0.116279	0.0965712	0.0569801					Cys	Gly	TRUE		2	0	0	0	0	0	0	0	0	0	1	1	0	0	0	0	0	0	0	0	0	0	0	0	0	0	0	0	0	0	0	0	0	0	0	0	0	0	0	0	0	0	0	0	0	0	0	0	0	0	0	0	0	0	0	0	0	0	0	0	0	0	0	0	0	0	40.34	FALSE	FALSE	FALSE	320	0.016
PCLOp.Gly5103Ter	PCLO	0.0156949	0.0103972	0	0.0398992	0.134957	0.116279	0.0965712	0.0569801					Ter	Gly	FALSE		2	0	0	0	0	0	0	0	0	0	1	1	0	0	0	0	0	0	0	0	0	0	0	0	0	0	0	0	0	0	0	0	0	0	0	0	0	0	0	0	0	0	0	0	0	0	0	0	0	0	0	0	0	0	0	0	0	0	0	0	0	0	0	0	0	0	40.75	FALSE	FALSE	FALSE	320	0.016
PCNXL2p.Asp340Asn	PCNXL2	0.0156949	0.0103972	0	0.0398992	0.134957	0.116279	0.0965712	0.0569801					Asn	Asp	FALSE		2	0	0	0	0	0	0	0	0	0	1	1	0	0	0	0	0	0	0	0	0	0	0	0	0	0	0	0	0	0	0	0	0	0	0	0	0	0	0	0	0	0	0	0	0	0	0	0	0	0	0	0	0	0	0	0	0	0	0	0	0	0	0	0	0	0	40.34	FALSE	FALSE	FALSE	320	0.016
PCOLCE2p.Met122Ile	PCOLCE2	0.0156949	0.0103972	0	0.0398992	0.134957	0.116279	0.0965712	0.0569801					Ile	Met	FALSE		2	0	0	0	0	0	0	0	0	0	1	1	0	0	0	0	0	0	0	0	0	0	0	0	0	0	0	0	0	0	0	0	0	0	0	0	0	0	0	0	0	0	0	0	0	0	0	0	0	0	0	0	0	0	0	0	0	0	0	0	0	0	0	0	0	0	40.64	FALSE	FALSE	FALSE	320	0.016
PCSK2p.Asp188Asn	PCSK2	0.0156949	0.0103972	0	0.0398992	0.134957	0.116279	0.0965712	0.0569801					Asn	Asp	FALSE		2	0	0	0	0	0	0	0	0	0	1	1	0	0	0	0	0	0	0	0	0	0	0	0	0	0	0	0	0	0	0	0	0	0	0	0	0	0	0	0	0	0	0	0	0	0	0	0	0	0	0	0	0	0	0	0	0	0	0	0	0	0	0	0	0	0	40.84	FALSE	FALSE	FALSE	320	0.016
PCSK6p.Arg236Gln	PCSK6	0.0156949	0.0103972	0	0.0398992	0.134957	0.116279	0.0965712	0.0569801					Gln	Arg	FALSE		2	0	0	0	0	0	0	0	0	0	1	1	0	0	0	0	0	0	0	0	0	0	0	0	0	0	0	0	0	0	0	0	0	0	0	0	0	0	0	0	0	0	0	0	0	0	0	0	0	0	0	0	0	0	0	0	0	0	0	0	0	0	0	0	0	0	40.2	FALSE	FALSE	FALSE	320	0.016
PDCD7p.Pro471Leu	PDCD7	0.0156949	0.0103972	0	0.0398992	0.134957	0.116279	0.0965712	0.0569801					Leu	Pro	FALSE		2	0	0	0	0	0	0	0	0	0	1	1	0	0	0	0	0	0	0	0	0	0	0	0	0	0	0	0	0	0	0	0	0	0	0	0	0	0	0	0	0	0	0	0	0	0	0	0	0	0	0	0	0	0	0	0	0	0	0	0	0	0	0	0	0	0	40.19	FALSE	FALSE	FALSE	320	0.016
PDCL2p.Met33Ile	PDCL2	0.0156949	0.0103972	0	0.0398992	0.134957	0.116279	0.0965712	0.0569801					Ile	Met	FALSE		2	0	0	0	0	0	0	0	0	0	1	1	0	0	0	0	0	0	0	0	0	0	0	0	0	0	0	0	0	0	0	0	0	0	0	0	0	0	0	0	0	0	0	0	0	0	0	0	0	0	0	0	0	0	0	0	0	0	0	0	0	0	0	0	0	0	40.25	FALSE	FALSE	FALSE	320	0.016
PDE5Ap.Glu77Lys	PDE5A	0.0156949	0.0103972	0	0.0398992	0.134957	0.116279	0.0965712	0.0569801					Lys	Glu	TRUE		2	0	0	0	0	0	0	0	0	0	1	1	0	0	0	0	0	0	0	0	0	0	0	0	0	0	0	0	0	0	0	0	0	0	0	0	0	0	0	0	0	0	0	0	0	0	0	0	0	0	0	0	0	0	0	0	0	0	0	0	0	0	0	0	0	0	40.88	FALSE	FALSE	FALSE	320	0.016
PDPRp.Pro408Leu	PDPR	0.0156949	0.0103972	0	0.0412231	0.134957	0.116279	0.0965712	0.0569801					Leu	Pro	FALSE		2	0	0	0	0	0	0	0	0	0	1	1	0	0	0	0	0	0	0	0	0	0	0	0	0	0	0	0	0	0	0	0	0	0	0	0	0	0	0	0	0	0	0	0	0	0	0	0	0	0	0	0	0	0	0	0	0	0	0	0	0	0	0	0	0	0	40.75	FALSE	FALSE	FALSE	320	0.016
PDZRN3p.Gly309Cys	PDZRN3	0.0156949	0.0103972	0	0.0398992	0.134957	0.116279	0.0965712	0.0569801					Cys	Gly	TRUE		2	0	0	0	0	0	0	0	0	0	1	1	0	0	0	0	0	0	0	0	0	0	0	0	0	0	0	0	0	0	0	0	0	0	0	0	0	0	0	0	0	0	0	0	0	0	0	0	0	0	0	0	0	0	0	0	0	0	0	0	0	0	0	0	0	0	41.08	FALSE	FALSE	FALSE	320	0.016
PER1p.Pro981Leu	PER1	0.0156949	0.0103972	0	0.0398992	0.134957	0.116279	0.0965712	0.0569801					Leu	Pro	FALSE	1	2	0	0	0	0	0	0	0	0	0	1	1	0	0	0	0	0	0	0	0	0	0	0	0	0	0	0	0	0	0	0	0	0	0	0	0	0	0	0	0	0	0	0	0	0	0	0	0	0	0	0	0	0	0	0	0	0	0	0	0	0	0	0	0	0	0	40.58	FALSE	FALSE	FALSE	320	0.016
PERPp.Leu126Met	PERP	0.0156949	0.0103972	0	0.0398992	0.134957	0.116279	0.0965712	0.0569801					Met	Leu	FALSE		2	0	0	0	0	0	0	0	0	0	1	1	0	0	0	0	0	0	0	0	0	0	0	0	0	0	0	0	0	0	0	0	0	0	0	0	0	0	0	0	0	0	0	0	0	0	0	0	0	0	0	0	0	0	0	0	0	0	0	0	0	0	0	0	0	0	40.78	FALSE	FALSE	FALSE	320	0.016
PGCp.Gly341Cys	PGC	0.0156949	0.0103972	0	0.0398992	0.134957	0.116279	0.0965712	0.0569801					Cys	Gly	TRUE		2	0	0	0	0	0	0	0	0	0	1	1	0	0	0	0	0	0	0	0	0	0	0	0	0	0	0	0	0	0	0	0	0	0	0	0	0	0	0	0	0	0	0	0	0	0	0	0	0	0	0	0	0	0	0	0	0	0	0	0	0	0	0	0	0	0	40.84	FALSE	FALSE	FALSE	320	0.016
PGCp.Pro243Leu	PGC	0.0156949	0.0103972	0	0.0398992	0.134957	0.116279	0.0965712	0.0569801					Leu	Pro	FALSE		2	0	0	0	0	0	0	0	0	0	1	1	0	0	0	0	0	0	0	0	0	0	0	0	0	0	0	0	0	0	0	0	0	0	0	0	0	0	0	0	0	0	0	0	0	0	0	0	0	0	0	0	0	0	0	0	0	0	0	0	0	0	0	0	0	0	40.98	FALSE	FALSE	FALSE	320	0.016
PGK2p.Gly238Ser	PGK2	0.0156949	0.0103972	0	0.0398992	0.134957	0.116279	0.0965712	0.0569801					Ser	Gly	TRUE		2	0	0	0	0	0	0	0	0	0	1	1	0	0	0	0	0	0	0	0	0	0	0	0	0	0	0	0	0	0	0	0	0	0	0	0	0	0	0	0	0	0	0	0	0	0	0	0	0	0	0	0	0	0	0	0	0	0	0	0	0	0	0	0	0	0	40.71	FALSE	FALSE	FALSE	320	0.016
PGK2p.Trp383Ter	PGK2	0.0156949	0.0103972	0	0.0398992	0.134957	0.116279	0.0965712	0.0569801					Ter	Trp	FALSE		2	0	0	0	0	0	0	0	0	0	1	1	0	0	0	0	0	0	0	0	0	0	0	0	0	0	0	0	0	0	0	0	0	0	0	0	0	0	0	0	0	0	0	0	0	0	0	0	0	0	0	0	0	0	0	0	0	0	0	0	0	0	0	0	0	0	41.03	FALSE	FALSE	FALSE	320	0.016
PGRp.Ser676Leu	PGR	0.0156949	0.0103972	0	0.0398992	0.134957	0.116279	0.0965712	0.0569801					Leu	Ser	FALSE		2	0	0	0	0	0	0	0	0	0	1	1	0	0	0	0	0	0	0	0	0	0	0	0	0	0	0	0	0	0	0	0	0	0	0	0	0	0	0	0	0	0	0	0	0	0	0	0	0	0	0	0	0	0	0	0	0	0	0	0	0	0	0	0	0	0	39.93	FALSE	FALSE	FALSE	320	0.016
PHF11p.Leu184Ile	PHF11	0.0156949	0.0103972	0	0.0398992	0.134957	0.116279	0.0965712	0.0569801					Ile	Leu	FALSE		2	0	0	0	0	0	0	0	0	0	1	1	0	0	0	0	0	0	0	0	0	0	0	0	0	0	0	0	0	0	0	0	0	0	0	0	0	0	0	0	0	0	0	0	0	0	0	0	0	0	0	0	0	0	0	0	0	0	0	0	0	0	0	0	0	0	40.53	FALSE	FALSE	FALSE	320	0.016
PHF6p.Gly248Cys	PHF6	0.0156949	0.0103972	0	0.0398992	0.134957	0.116279	0.0965712	0.0569801					Cys	Gly	TRUE	1	2	0	0	0	0	0	0	0	0	0	1	1	0	0	0	0	0	0	0	0	0	0	0	0	0	0	0	0	0	0	0	0	0	0	0	0	0	0	0	0	0	0	0	0	0	0	0	0	0	0	0	0	0	0	0	0	0	0	0	0	0	0	0	0	0	0	40.86	FALSE	FALSE	FALSE	320	0.016
PHLDB2p.Arg283Gln	PHLDB2	0.0156949	0.0103972	0	0.0398992	0.134957	0.116279	0.0965712	0.0569801					Gln	Arg	FALSE		2	0	0	0	0	0	0	0	0	0	1	1	0	0	0	0	0	0	0	0	0	0	0	0	0	0	0	0	0	0	0	0	0	0	0	0	0	0	0	0	0	0	0	0	0	0	0	0	0	0	0	0	0	0	0	0	0	0	0	0	0	0	0	0	0	0	39.98	FALSE	FALSE	FALSE	320	0.016
PIBF1p.Ser6Leu	PIBF1	0.0156949	0.0103972	0	0.0398992	0.134957	0.116279	0.0965712	0.0569801					Leu	Ser	FALSE		2	0	0	0	0	0	0	0	0	0	1	1	0	0	0	0	0	0	0	0	0	0	0	0	0	0	0	0	0	0	0	0	0	0	0	0	0	0	0	0	0	0	0	0	0	0	0	0	0	0	0	0	0	0	0	0	0	0	0	0	0	0	0	0	0	0	40.82	FALSE	FALSE	FALSE	320	0.016
PIF1p.Ser488Leu	PIF1	0.0156949	0.0103972	0	0.0398992	0.134957	0.116279	0.0965712	0.0569801					Leu	Ser	FALSE		2	0	0	0	0	0	0	0	0	0	1	1	0	0	0	0	0	0	0	0	0	0	0	0	0	0	0	0	0	0	0	0	0	0	0	0	0	0	0	0	0	0	0	0	0	0	0	0	0	0	0	0	0	0	0	0	0	0	0	0	0	0	0	0	0	0	40.55	FALSE	FALSE	FALSE	320	0.016
PIGLp.Trp5Leu	PIGL	0.0156949	0.0103972	0	0.0398992	0.134957	0.116279	0.0965712	0.0569801					Leu	Trp	FALSE		2	0	0	0	0	0	0	0	0	0	1	1	0	0	0	0	0	0	0	0	0	0	0	0	0	0	0	0	0	0	0	0	0	0	0	0	0	0	0	0	0	0	0	0	0	0	0	0	0	0	0	0	0	0	0	0	0	0	0	0	0	0	0	0	0	0	40.15	FALSE	FALSE	FALSE	320	0.016
PIM2p.Leu38Met	PIM2	0.0156949	0.0103972	0	0.0398992	0.134957	0.116279	0.0965712	0.0569801					Met	Leu	FALSE		2	0	0	0	0	0	0	0	0	0	1	1	0	0	0	0	0	0	0	0	0	0	0	0	0	0	0	0	0	0	0	0	0	0	0	0	0	0	0	0	0	0	0	0	0	0	0	0	0	0	0	0	0	0	0	0	0	0	0	0	0	0	0	0	0	0	40.75	FALSE	FALSE	FALSE	320	0.016
PIP5K1Bp.Asn119Ser	PIP5K1B	0.0156949	0.0103972	0	0.0412231	0.134957	0.116279	0.0965712	0.0569801					Ser	Asn	TRUE		2	0	0	0	0	0	0	0	0	0	1	1	0	0	0	0	0	0	0	0	0	0	0	0	0	0	0	0	0	0	0	0	0	0	0	0	0	0	0	0	0	0	0	0	0	0	0	0	0	0	0	0	0	0	0	0	0	0	0	0	0	0	0	0	0	0	39.38	FALSE	FALSE	FALSE	320	0.016
PITPNM3p.Gly811Arg	PITPNM3	0.0156949	0.0103972	0	0.0398992	0.134957	0.116279	0.0965712	0.0569801					Arg	Gly	TRUE		2	0	0	0	0	0	0	0	0	0	1	1	0	0	0	0	0	0	0	0	0	0	0	0	0	0	0	0	0	0	0	0	0	0	0	0	0	0	0	0	0	0	0	0	0	0	0	0	0	0	0	0	0	0	0	0	0	0	0	0	0	0	0	0	0	0	41.14	FALSE	FALSE	FALSE	320	0.016
PIWIL1p.Trp441Ter	PIWIL1	0.0156949	0.0103972	0	0.0398992	0.134957	0.116279	0.0965712	0.0569801					Ter	Trp	FALSE		2	0	0	0	0	0	0	0	0	0	1	1	0	0	0	0	0	0	0	0	0	0	0	0	0	0	0	0	0	0	0	0	0	0	0	0	0	0	0	0	0	0	0	0	0	0	0	0	0	0	0	0	0	0	0	0	0	0	0	0	0	0	0	0	0	0	39.96	FALSE	FALSE	FALSE	320	0.016
PKHD1p.Gly1474Arg	PKHD1	0.0156949	0.0103972	0	0.0398992	0.134957	0.116279	0.0965712	0.0569801					Arg	Gly	TRUE		2	0	0	0	0	0	0	0	0	0	1	1	0	0	0	0	0	0	0	0	0	0	0	0	0	0	0	0	0	0	0	0	0	0	0	0	0	0	0	0	0	0	0	0	0	0	0	0	0	0	0	0	0	0	0	0	0	0	0	0	0	0	0	0	0	0	40.85	FALSE	FALSE	FALSE	320	0.016
PKMp.Gly128Ser	PKM	0.0156949	0.0103972	0	0.0398992	0.134957	0.116279	0.0965712	0.0569801					Ser	Gly	TRUE		2	0	0	0	0	0	0	0	0	0	1	1	0	0	0	0	0	0	0	0	0	0	0	0	0	0	0	0	0	0	0	0	0	0	0	0	0	0	0	0	0	0	0	0	0	0	0	0	0	0	0	0	0	0	0	0	0	0	0	0	0	0	0	0	0	0	40.86	FALSE	FALSE	FALSE	320	0.016
PLA1Ap.His260Tyr	PLA1A	0.0156949	0.0103972	0	0.0398992	0.134957	0.116279	0.0965712	0.0569801					Tyr	His	TRUE		2	0	0	0	0	0	0	0	0	0	1	1	0	0	0	0	0	0	0	0	0	0	0	0	0	0	0	0	0	0	0	0	0	0	0	0	0	0	0	0	0	0	0	0	0	0	0	0	0	0	0	0	0	0	0	0	0	0	0	0	0	0	0	0	0	0	40.21	FALSE	FALSE	FALSE	320	0.016
PLA1Ap.Met174Ile	PLA1A	0.0156949	0.0103972	0	0.0398992	0.134957	0.116279	0.0965712	0.0569801					Ile	Met	FALSE		2	0	0	0	0	0	0	0	0	0	1	1	0	0	0	0	0	0	0	0	0	0	0	0	0	0	0	0	0	0	0	0	0	0	0	0	0	0	0	0	0	0	0	0	0	0	0	0	0	0	0	0	0	0	0	0	0	0	0	0	0	0	0	0	0	0	40.31	FALSE	FALSE	FALSE	320	0.016
PLA2G4Dp.Gly761Val	PLA2G4D	0.0156949	0.0103972	0	0.0398992	0.134957	0.116279	0.0965712	0.0569801					Val	Gly	FALSE		2	0	0	0	0	0	0	0	0	0	1	1	0	0	0	0	0	0	0	0	0	0	0	0	0	0	0	0	0	0	0	0	0	0	0	0	0	0	0	0	0	0	0	0	0	0	0	0	0	0	0	0	0	0	0	0	0	0	0	0	0	0	0	0	0	0	41.13	FALSE	FALSE	FALSE	320	0.016
PLCB2p.Pro1166Thr	PLCB2	0.0156949	0.0103972	0	0.0412231	0.134957	0.116279	0.0965712	0.0569801					Thr	Pro	TRUE		2	0	0	0	0	0	0	0	0	0	1	1	0	0	0	0	0	0	0	0	0	0	0	0	0	0	0	0	0	0	0	0	0	0	0	0	0	0	0	0	0	0	0	0	0	0	0	0	0	0	0	0	0	0	0	0	0	0	0	0	0	0	0	0	0	0	40.42	FALSE	FALSE	FALSE	320	0.016
PLCL1p.Arg129Cys	PLCL1	0.0156949	0.0103972	0	0.0412231	0.134957	0.116279	0.0965712	0.0569801					Cys	Arg	TRUE		2	0	0	0	0	0	0	0	0	0	1	1	0	0	0	0	0	0	0	0	0	0	0	0	0	0	0	0	0	0	0	0	0	0	0	0	0	0	0	0	0	0	0	0	0	0	0	0	0	0	0	0	0	0	0	0	0	0	0	0	0	0	0	0	0	0	40.64	FALSE	FALSE	FALSE	320	0.016
PLECp.Glu3125Asp	PLEC	0.0156949	0.0103972	0	0.0398992	0.134957	0.116279	0.0965712	0.0569801					Asp	Glu	FALSE	2	2	0	0	0	0	0	0	0	0	0	1	1	0	0	0	0	0	0	0	0	0	0	0	0	0	0	0	0	0	0	0	0	0	0	0	0	0	0	0	0	0	0	0	0	0	0	0	0	0	0	0	0	0	0	0	0	0	0	0	0	0	0	0	0	0	0	41.2	FALSE	FALSE	FALSE	320	0.016
PLEKHG6p.Pro95Leu	PLEKHG6	0.0156949	0.0103972	0	0.0398992	0.134957	0.116279	0.0965712	0.0569801					Leu	Pro	FALSE		2	0	0	0	0	0	0	0	0	0	1	1	0	0	0	0	0	0	0	0	0	0	0	0	0	0	0	0	0	0	0	0	0	0	0	0	0	0	0	0	0	0	0	0	0	0	0	0	0	0	0	0	0	0	0	0	0	0	0	0	0	0	0	0	0	0	39.77	FALSE	FALSE	FALSE	320	0.016
PLEKHS1p.Glu286Lys	PLEKHS1	0.0156949	0.0103972	0	0.0398992	0.134957	0.116279	0.0965712	0.0569801					Lys	Glu	TRUE		2	0	0	0	0	0	0	0	0	0	1	1	0	0	0	0	0	0	0	0	0	0	0	0	0	0	0	0	0	0	0	0	0	0	0	0	0	0	0	0	0	0	0	0	0	0	0	0	0	0	0	0	0	0	0	0	0	0	0	0	0	0	0	0	0	0	41.4	FALSE	FALSE	FALSE	320	0.016
PLEKp.His291Tyr	PLEK	0.0156949	0.0103972	0	0.0398992	0.134957	0.116279	0.0965712	0.0569801					Tyr	His	TRUE		2	0	0	0	0	0	0	0	0	0	1	1	0	0	0	0	0	0	0	0	0	0	0	0	0	0	0	0	0	0	0	0	0	0	0	0	0	0	0	0	0	0	0	0	0	0	0	0	0	0	0	0	0	0	0	0	0	0	0	0	0	0	0	0	0	0	40.39	FALSE	FALSE	FALSE	320	0.016
PLVAPp.Val325Met	PLVAP	0.0156949	0.0103972	0	0.0398992	0.134957	0.116279	0.0965712	0.0569801					Met	Val	FALSE		2	0	0	0	0	0	0	0	0	0	1	1	0	0	0	0	0	0	0	0	0	0	0	0	0	0	0	0	0	0	0	0	0	0	0	0	0	0	0	0	0	0	0	0	0	0	0	0	0	0	0	0	0	0	0	0	0	0	0	0	0	0	0	0	0	0	39.66	FALSE	FALSE	FALSE	320	0.016
PLXND1p.Gly1192Trp	PLXND1	0.0156949	0.0103972	0	0.0398992	0.134957	0.116279	0.0965712	0.0569801					Trp	Gly	FALSE		2	0	0	0	0	0	0	0	0	0	1	1	0	0	0	0	0	0	0	0	0	0	0	0	0	0	0	0	0	0	0	0	0	0	0	0	0	0	0	0	0	0	0	0	0	0	0	0	0	0	0	0	0	0	0	0	0	0	0	0	0	0	0	0	0	0	40.51	FALSE	FALSE	FALSE	320	0.016
PMELp.Arg46Lys	PMEL	0.0156949	0.0103972	0	0.0412231	0.134957	0.116279	0.0965712	0.0569801					Lys	Arg	TRUE		2	0	0	0	0	0	0	0	0	0	1	1	0	0	0	0	0	0	0	0	0	0	0	0	0	0	0	0	0	0	0	0	0	0	0	0	0	0	0	0	0	0	0	0	0	0	0	0	0	0	0	0	0	0	0	0	0	0	0	0	0	0	0	0	0	0	40.64	FALSE	FALSE	FALSE	320	0.016
PMPCBp.Glu124Lys	PMPCB	0.0156949	0.0103972	0	0.0398992	0.134957	0.116279	0.0965712	0.0569801					Lys	Glu	TRUE		2	0	0	0	0	0	0	0	0	0	1	1	0	0	0	0	0	0	0	0	0	0	0	0	0	0	0	0	0	0	0	0	0	0	0	0	0	0	0	0	0	0	0	0	0	0	0	0	0	0	0	0	0	0	0	0	0	0	0	0	0	0	0	0	0	0	40.16	FALSE	FALSE	FALSE	320	0.016
PNLIPp.Gly381Glu	PNLIP	0.0156949	0.0103972	0	0.0398992	0.134957	0.116279	0.0965712	0.0569801					Glu	Gly	FALSE		2	0	0	0	0	0	0	0	0	0	1	1	0	0	0	0	0	0	0	0	0	0	0	0	0	0	0	0	0	0	0	0	0	0	0	0	0	0	0	0	0	0	0	0	0	0	0	0	0	0	0	0	0	0	0	0	0	0	0	0	0	0	0	0	0	0	41.06	FALSE	FALSE	FALSE	320	0.016
PNPLA1p.Pro92Gln	PNPLA1	0.0156949	0.0103972	0	0.0398992	0.134957	0.116279	0.0965712	0.0569801					Gln	Pro	FALSE		2	0	0	0	0	0	0	0	0	0	1	1	0	0	0	0	0	0	0	0	0	0	0	0	0	0	0	0	0	0	0	0	0	0	0	0	0	0	0	0	0	0	0	0	0	0	0	0	0	0	0	0	0	0	0	0	0	0	0	0	0	0	0	0	0	0	40.52	FALSE	FALSE	FALSE	320	0.016
PNPLA1p.Val432Leu	PNPLA1	0.0156949	0.0103972	0	0.0398992	0.134957	0.116279	0.0965712	0.0569801					Leu	Val	FALSE		2	0	0	0	0	0	0	0	0	0	1	1	0	0	0	0	0	0	0	0	0	0	0	0	0	0	0	0	0	0	0	0	0	0	0	0	0	0	0	0	0	0	0	0	0	0	0	0	0	0	0	0	0	0	0	0	0	0	0	0	0	0	0	0	0	0	40.77	FALSE	FALSE	FALSE	320	0.016
PNPLA6p.Gln497Ter	PNPLA6	0.0156949	0.0103972	0	0.0398992	0.134957	0.116279	0.0965712	0.0569801					Ter	Gln	FALSE		2	0	0	0	0	0	0	0	0	0	1	1	0	0	0	0	0	0	0	0	0	0	0	0	0	0	0	0	0	0	0	0	0	0	0	0	0	0	0	0	0	0	0	0	0	0	0	0	0	0	0	0	0	0	0	0	0	0	0	0	0	0	0	0	0	0	41.43	FALSE	FALSE	FALSE	320	0.016
PNPLA8p.Ile81Val	PNPLA8	0.0156949	0.0103972	0	0.0398992	0.134957	0.116279	0.0965712	0.0569801					Val	Ile	FALSE		2	0	0	0	0	0	0	0	0	0	1	1	0	0	0	0	0	0	0	0	0	0	0	0	0	0	0	0	0	0	0	0	0	0	0	0	0	0	0	0	0	0	0	0	0	0	0	0	0	0	0	0	0	0	0	0	0	0	0	0	0	0	0	0	0	0	40.77	FALSE	FALSE	FALSE	320	0.016
POLR1Bp.Pro88Ser	POLR1B	0.0156949	0.0103972	0	0.0398992	0.134957	0.116279	0.0965712	0.0569801					Ser	Pro	TRUE		2	0	0	0	0	0	0	0	0	0	1	1	0	0	0	0	0	0	0	0	0	0	0	0	0	0	0	0	0	0	0	0	0	0	0	0	0	0	0	0	0	0	0	0	0	0	0	0	0	0	0	0	0	0	0	0	0	0	0	0	0	0	0	0	0	0	40.33	FALSE	FALSE	FALSE	320	0.016
POLR2Ap.Gln1101Lys	POLR2A	0.0156949	0.0103972	0	0.0398992	0.134957	0.116279	0.0965712	0.0569801					Lys	Gln	TRUE	2	2	0	0	0	0	0	0	0	0	0	1	1	0	0	0	0	0	0	0	0	0	0	0	0	0	0	0	0	0	0	0	0	0	0	0	0	0	0	0	0	0	0	0	0	0	0	0	0	0	0	0	0	0	0	0	0	0	0	0	0	0	0	0	0	0	0	40.77	FALSE	FALSE	FALSE	320	0.016
POP1p.Ser780Leu	POP1	0.0156949	0.0103972	0	0.0398992	0.134957	0.116279	0.0965712	0.0569801					Leu	Ser	FALSE		2	0	0	0	0	0	0	0	0	0	1	1	0	0	0	0	0	0	0	0	0	0	0	0	0	0	0	0	0	0	0	0	0	0	0	0	0	0	0	0	0	0	0	0	0	0	0	0	0	0	0	0	0	0	0	0	0	0	0	0	0	0	0	0	0	0	40.07	FALSE	FALSE	FALSE	320	0.016
POTEB2p.Met129Ile	POTEB2	0.0156949	0.0103972	0	0.0398992	0.134957	0.116279	0.0965712	0.0569801					Ile	Met	FALSE		2	0	0	0	0	0	0	0	0	0	1	1	0	0	0	0	0	0	0	0	0	0	0	0	0	0	0	0	0	0	0	0	0	0	0	0	0	0	0	0	0	0	0	0	0	0	0	0	0	0	0	0	0	0	0	0	0	0	0	0	0	0	0	0	0	0	40.55	FALSE	FALSE	FALSE	320	0.016
POTEEp.Glu937Lys	POTEE	0.0156949	0.0103972	0	0.0398992	0.134957	0.116279	0.0965712	0.0569801					Lys	Glu	TRUE		2	0	0	0	0	0	0	0	0	0	1	1	0	0	0	0	0	0	0	0	0	0	0	0	0	0	0	0	0	0	0	0	0	0	0	0	0	0	0	0	0	0	0	0	0	0	0	0	0	0	0	0	0	0	0	0	0	0	0	0	0	0	0	0	0	0	41.45	FALSE	FALSE	FALSE	320	0.016
PPARGC1Bp.Pro684Ser	PPARGC1B	0.0156949	0.0103972	0	0.0398992	0.134957	0.116279	0.0965712	0.0569801					Ser	Pro	TRUE		2	0	0	0	0	0	0	0	0	0	1	1	0	0	0	0	0	0	0	0	0	0	0	0	0	0	0	0	0	0	0	0	0	0	0	0	0	0	0	0	0	0	0	0	0	0	0	0	0	0	0	0	0	0	0	0	0	0	0	0	0	0	0	0	0	0	40.14	FALSE	FALSE	FALSE	320	0.016
PPHLN1p.Gly45Cys	PPHLN1	0.0156949	0.0103972	0	0.0398992	0.134957	0.116279	0.0965712	0.0569801					Cys	Gly	TRUE		2	0	0	0	0	0	0	0	0	0	1	1	0	0	0	0	0	0	0	0	0	0	0	0	0	0	0	0	0	0	0	0	0	0	0	0	0	0	0	0	0	0	0	0	0	0	0	0	0	0	0	0	0	0	0	0	0	0	0	0	0	0	0	0	0	0	40.15	FALSE	FALSE	FALSE	320	0.016
PPME1p.Arg228Ser	PPME1	0.0156949	0.0103972	0	0.0398992	0.134957	0.116279	0.0965712	0.0569801					Ser	Arg	TRUE		2	0	0	0	0	0	0	0	0	0	1	1	0	0	0	0	0	0	0	0	0	0	0	0	0	0	0	0	0	0	0	0	0	0	0	0	0	0	0	0	0	0	0	0	0	0	0	0	0	0	0	0	0	0	0	0	0	0	0	0	0	0	0	0	0	0	41.13	FALSE	FALSE	FALSE	320	0.016
PPP1R12Bp.Arg937Leu	PPP1R12B	0.0156949	0.0103972	0	0.0398992	0.134957	0.116279	0.0965712	0.0569801					Leu	Arg	FALSE		2	0	0	0	0	0	0	0	0	0	1	1	0	0	0	0	0	0	0	0	0	0	0	0	0	0	0	0	0	0	0	0	0	0	0	0	0	0	0	0	0	0	0	0	0	0	0	0	0	0	0	0	0	0	0	0	0	0	0	0	0	0	0	0	0	0	41.17	FALSE	FALSE	FALSE	320	0.016
PPP1R36p.Glu70Lys	PPP1R36	0.0156949	0.0103972	0	0.0398992	0.134957	0.116279	0.0965712	0.0569801					Lys	Glu	TRUE		2	0	0	0	0	0	0	0	0	0	1	1	0	0	0	0	0	0	0	0	0	0	0	0	0	0	0	0	0	0	0	0	0	0	0	0	0	0	0	0	0	0	0	0	0	0	0	0	0	0	0	0	0	0	0	0	0	0	0	0	0	0	0	0	0	0	40.9	FALSE	FALSE	FALSE	320	0.016
PPP1R3Ap.Glu922Lys	PPP1R3A	0.0156949	0.0103972	0	0.0398992	0.134957	0.116279	0.0965712	0.0569801					Lys	Glu	TRUE		2	0	0	0	0	0	0	0	0	0	1	1	0	0	0	0	0	0	0	0	0	0	0	0	0	0	0	0	0	0	0	0	0	0	0	0	0	0	0	0	0	0	0	0	0	0	0	0	0	0	0	0	0	0	0	0	0	0	0	0	0	0	0	0	0	0	41	FALSE	FALSE	FALSE	320	0.016
PPP1R3Ap.Pro248Leu	PPP1R3A	0.0156949	0.0103972	0	0.0398992	0.134957	0.116279	0.0965712	0.0569801					Leu	Pro	FALSE		2	0	0	0	0	0	0	0	0	0	1	1	0	0	0	0	0	0	0	0	0	0	0	0	0	0	0	0	0	0	0	0	0	0	0	0	0	0	0	0	0	0	0	0	0	0	0	0	0	0	0	0	0	0	0	0	0	0	0	0	0	0	0	0	0	0	40.35	FALSE	FALSE	FALSE	320	0.016
PPWD1p.Arg12Lys	PPWD1	0.0156949	0.0103972	0	0.0398992	0.134957	0.116279	0.0965712	0.0569801					Lys	Arg	TRUE		2	0	0	0	0	0	0	0	0	0	1	1	0	0	0	0	0	0	0	0	0	0	0	0	0	0	0	0	0	0	0	0	0	0	0	0	0	0	0	0	0	0	0	0	0	0	0	0	0	0	0	0	0	0	0	0	0	0	0	0	0	0	0	0	0	0	40.57	FALSE	FALSE	FALSE	320	0.016
PRB2p.Gly332Glu	PRB2	0.0156949	0.0103972	0	0.0398992	0.134957	0.116279	0.0965712	0.0569801					Glu	Gly	FALSE		2	0	0	0	0	0	0	0	0	0	1	1	0	0	0	0	0	0	0	0	0	0	0	0	0	0	0	0	0	0	0	0	0	0	0	0	0	0	0	0	0	0	0	0	0	0	0	0	0	0	0	0	0	0	0	0	0	0	0	0	0	0	0	0	0	0	40.89	FALSE	FALSE	FALSE	320	0.016
PRB2p.Lys335Gln	PRB2	0.0156949	0.0103972	0	0.0398992	0.134957	0.116279	0.0965712	0.0569801					Gln	Lys	FALSE		2	0	0	0	0	0	0	0	0	0	1	1	0	0	0	0	0	0	0	0	0	0	0	0	0	0	0	0	0	0	0	0	0	0	0	0	0	0	0	0	0	0	0	0	0	0	0	0	0	0	0	0	0	0	0	0	0	0	0	0	0	0	0	0	0	0	39.88	FALSE	FALSE	FALSE	320	0.016
PRB3p.Arg95Cys	PRB3	0.0156949	0.0103972	0	0.0398992	0.134957	0.116279	0.0965712	0.0569801					Cys	Arg	TRUE		2	0	0	0	0	0	0	0	0	0	1	1	0	0	0	0	0	0	0	0	0	0	0	0	0	0	0	0	0	0	0	0	0	0	0	0	0	0	0	0	0	0	0	0	0	0	0	0	0	0	0	0	0	0	0	0	0	0	0	0	0	0	0	0	0	0	41.83	FALSE	FALSE	FALSE	320	0.016
PRB3p.Gly55Glu	PRB3	0.0156949	0.0103972	0	0.0398992	0.134957	0.116279	0.0965712	0.0569801					Glu	Gly	FALSE		2	0	0	0	0	0	0	0	0	0	1	1	0	0	0	0	0	0	0	0	0	0	0	0	0	0	0	0	0	0	0	0	0	0	0	0	0	0	0	0	0	0	0	0	0	0	0	0	0	0	0	0	0	0	0	0	0	0	0	0	0	0	0	0	0	0	41.32	FALSE	FALSE	FALSE	320	0.016
PRC1p.Ala8Val	PRC1	0.0156949	0.0103972	0	0.0398992	0.134957	0.116279	0.0965712	0.0569801					Val	Ala	FALSE		2	0	0	0	0	0	0	0	0	0	1	1	0	0	0	0	0	0	0	0	0	0	0	0	0	0	0	0	0	0	0	0	0	0	0	0	0	0	0	0	0	0	0	0	0	0	0	0	0	0	0	0	0	0	0	0	0	0	0	0	0	0	0	0	0	0	40.37	FALSE	FALSE	FALSE	320	0.016
PRDM16p.Pro520Leu	PRDM16	0.0156949	0.0103972	0	0.0398992	0.134957	0.116279	0.0965712	0.0569801					Leu	Pro	FALSE	1	2	0	0	0	0	0	0	0	0	0	1	1	0	0	0	0	0	0	0	0	0	0	0	0	0	0	0	0	0	0	0	0	0	0	0	0	0	0	0	0	0	0	0	0	0	0	0	0	0	0	0	0	0	0	0	0	0	0	0	0	0	0	0	0	0	0	40.1	FALSE	FALSE	FALSE	320	0.016
PRDM9p.Glu282Lys	PRDM9	0.0156949	0.0103972	0	0.0398992	0.134957	0.116279	0.0965712	0.0569801					Lys	Glu	TRUE		2	0	0	0	0	0	0	0	0	0	1	1	0	0	0	0	0	0	0	0	0	0	0	0	0	0	0	0	0	0	0	0	0	0	0	0	0	0	0	0	0	0	0	0	0	0	0	0	0	0	0	0	0	0	0	0	0	0	0	0	0	0	0	0	0	0	41.2	FALSE	FALSE	FALSE	320	0.016
PRKCQp.Arg217Gln	PRKCQ	0.0156949	0.0103972	0	0.0398992	0.134957	0.116279	0.0965712	0.0569801					Gln	Arg	FALSE		2	0	0	0	0	0	0	0	0	0	1	1	0	0	0	0	0	0	0	0	0	0	0	0	0	0	0	0	0	0	0	0	0	0	0	0	0	0	0	0	0	0	0	0	0	0	0	0	0	0	0	0	0	0	0	0	0	0	0	0	0	0	0	0	0	0	41.17	FALSE	FALSE	FALSE	320	0.016
PRKD1p.Gly599Ter	PRKD1	0.0156949	0.0103972	0	0.0398992	0.134957	0.116279	0.0965712	0.0569801					Ter	Gly	FALSE	2	2	0	0	0	0	0	0	0	0	0	1	1	0	0	0	0	0	0	0	0	0	0	0	0	0	0	0	0	0	0	0	0	0	0	0	0	0	0	0	0	0	0	0	0	0	0	0	0	0	0	0	0	0	0	0	0	0	0	0	0	0	0	0	0	0	0	40.61	FALSE	FALSE	FALSE	320	0.016
PRKG2p.Gly202Glu	PRKG2	0.0156949	0.0103972	0	0.0412231	0.134957	0.116279	0.0965712	0.0569801					Glu	Gly	FALSE		2	0	0	0	0	0	0	0	0	0	1	1	0	0	0	0	0	0	0	0	0	0	0	0	0	0	0	0	0	0	0	0	0	0	0	0	0	0	0	0	0	0	0	0	0	0	0	0	0	0	0	0	0	0	0	0	0	0	0	0	0	0	0	0	0	0	40.34	FALSE	FALSE	FALSE	320	0.016
PROKR2p.Asp99Asn	PROKR2	0.0156949	0.0103972	0	0.0398992	0.134957	0.116279	0.0965712	0.0569801					Asn	Asp	FALSE		2	0	0	0	0	0	0	0	0	0	1	1	0	0	0	0	0	0	0	0	0	0	0	0	0	0	0	0	0	0	0	0	0	0	0	0	0	0	0	0	0	0	0	0	0	0	0	0	0	0	0	0	0	0	0	0	0	0	0	0	0	0	0	0	0	0	40.78	FALSE	FALSE	FALSE	320	0.016
PRPF8p.Pro1496His	PRPF8	0.0156949	0.0103972	0	0.0412231	0.134957	0.116279	0.0965712	0.0569801					His	Pro	TRUE		2	0	0	0	0	0	0	0	0	0	1	1	0	0	0	0	0	0	0	0	0	0	0	0	0	0	0	0	0	0	0	0	0	0	0	0	0	0	0	0	0	0	0	0	0	0	0	0	0	0	0	0	0	0	0	0	0	0	0	0	0	0	0	0	0	0	39.78	FALSE	FALSE	FALSE	320	0.016
PRR23Cp.Glu140Lys	PRR23C	0.0156949	0.0103972	0	0.0412231	0.134957	0.116279	0.0965712	0.0569801					Lys	Glu	TRUE		2	0	0	0	0	0	0	0	0	0	1	1	0	0	0	0	0	0	0	0	0	0	0	0	0	0	0	0	0	0	0	0	0	0	0	0	0	0	0	0	0	0	0	0	0	0	0	0	0	0	0	0	0	0	0	0	0	0	0	0	0	0	0	0	0	0	40.64	FALSE	FALSE	FALSE	320	0.016
PRR5Lp.Asp95Asn	PRR5L	0.0156949	0.0103972	0	0.0399323	0.134957	0.116279	0.0965712	0.0569801					Asn	Asp	FALSE		2	0	0	0	0	0	0	0	0	0	1	1	0	0	0	0	0	0	0	0	0	0	0	0	0	0	0	0	0	0	0	0	0	0	0	0	0	0	0	0	0	0	0	0	0	0	0	0	0	0	0	0	0	0	0	0	0	0	0	0	0	0	0	0	0	0	40.77	FALSE	FALSE	FALSE	320	0.016
PRRC1p.Pro299Leu	PRRC1	0.0156949	0.0103972	0	0.0398992	0.134957	0.116279	0.0965712	0.0569801					Leu	Pro	FALSE		2	0	0	0	0	0	0	0	0	0	1	1	0	0	0	0	0	0	0	0	0	0	0	0	0	0	0	0	0	0	0	0	0	0	0	0	0	0	0	0	0	0	0	0	0	0	0	0	0	0	0	0	0	0	0	0	0	0	0	0	0	0	0	0	0	0	40.77	FALSE	FALSE	FALSE	320	0.016
PRRC2Ap.Pro1079Ser	PRRC2A	0.0156949	0.0103972	0	0.0398992	0.134957	0.116279	0.0965712	0.0569801					Ser	Pro	TRUE		2	0	0	0	0	0	0	0	0	0	1	1	0	0	0	0	0	0	0	0	0	0	0	0	0	0	0	0	0	0	0	0	0	0	0	0	0	0	0	0	0	0	0	0	0	0	0	0	0	0	0	0	0	0	0	0	0	0	0	0	0	0	0	0	0	0	40.67	FALSE	FALSE	FALSE	320	0.016
PRSS35p.Arg253Leu	PRSS35	0.0156949	0.0103972	0	0.0398992	0.134957	0.116279	0.0965712	0.0569801					Leu	Arg	FALSE		2	0	0	0	0	0	0	0	0	0	1	1	0	0	0	0	0	0	0	0	0	0	0	0	0	0	0	0	0	0	0	0	0	0	0	0	0	0	0	0	0	0	0	0	0	0	0	0	0	0	0	0	0	0	0	0	0	0	0	0	0	0	0	0	0	0	40.68	FALSE	FALSE	FALSE	320	0.016
PRSS35p.Pro357Gln	PRSS35	0.0156949	0.0103972	0	0.0398992	0.134957	0.116279	0.0965712	0.0569801					Gln	Pro	FALSE		2	0	0	0	0	0	0	0	0	0	1	1	0	0	0	0	0	0	0	0	0	0	0	0	0	0	0	0	0	0	0	0	0	0	0	0	0	0	0	0	0	0	0	0	0	0	0	0	0	0	0	0	0	0	0	0	0	0	0	0	0	0	0	0	0	0	41.4	FALSE	FALSE	FALSE	320	0.016
PRXp.Ala1398Val	PRX	0.0156949	0.0103972	0	0.0398992	0.134957	0.116279	0.0965712	0.0569801					Val	Ala	FALSE		2	0	0	0	0	0	0	0	0	0	1	1	0	0	0	0	0	0	0	0	0	0	0	0	0	0	0	0	0	0	0	0	0	0	0	0	0	0	0	0	0	0	0	0	0	0	0	0	0	0	0	0	0	0	0	0	0	0	0	0	0	0	0	0	0	0	40.63	FALSE	FALSE	FALSE	320	0.016
PSG2p.Gln280Ter	PSG2	0.0156949	0.0103972	0	0.0398992	0.134957	0.116279	0.0965712	0.0569801					Ter	Gln	FALSE		2	0	0	0	0	0	0	0	0	0	1	1	0	0	0	0	0	0	0	0	0	0	0	0	0	0	0	0	0	0	0	0	0	0	0	0	0	0	0	0	0	0	0	0	0	0	0	0	0	0	0	0	0	0	0	0	0	0	0	0	0	0	0	0	0	0	40.08	FALSE	FALSE	FALSE	320	0.016
PSMB3p.Gln33His	PSMB3	0.0156949	0.0103972	0	0.0398992	0.134957	0.116279	0.0965712	0.0569801					His	Gln	TRUE		2	0	0	0	0	0	0	0	0	0	1	1	0	0	0	0	0	0	0	0	0	0	0	0	0	0	0	0	0	0	0	0	0	0	0	0	0	0	0	0	0	0	0	0	0	0	0	0	0	0	0	0	0	0	0	0	0	0	0	0	0	0	0	0	0	0	40.41	FALSE	FALSE	FALSE	320	0.016
PSMC2p.Pro159Thr	PSMC2	0.0156949	0.0103972	0	0.0398992	0.134957	0.116279	0.0965712	0.0569801					Thr	Pro	TRUE		2	0	0	0	0	0	0	0	0	0	1	1	0	0	0	0	0	0	0	0	0	0	0	0	0	0	0	0	0	0	0	0	0	0	0	0	0	0	0	0	0	0	0	0	0	0	0	0	0	0	0	0	0	0	0	0	0	0	0	0	0	0	0	0	0	0	41.48	FALSE	FALSE	FALSE	320	0.016
PSME3p.Asn74Ser	PSME3	0.0156949	0.0103972	0	0.0398992	0.134957	0.116279	0.0965712	0.0569801					Ser	Asn	TRUE		2	0	0	0	0	0	0	0	0	0	1	1	0	0	0	0	0	0	0	0	0	0	0	0	0	0	0	0	0	0	0	0	0	0	0	0	0	0	0	0	0	0	0	0	0	0	0	0	0	0	0	0	0	0	0	0	0	0	0	0	0	0	0	0	0	0	41.49	FALSE	FALSE	FALSE	320	0.016
PSTKp.Trp219Leu	PSTK	0.0156949	0.0103972	0	0.0398992	0.134957	0.116279	0.0965712	0.0569801					Leu	Trp	FALSE		2	0	0	0	0	0	0	0	0	0	1	1	0	0	0	0	0	0	0	0	0	0	0	0	0	0	0	0	0	0	0	0	0	0	0	0	0	0	0	0	0	0	0	0	0	0	0	0	0	0	0	0	0	0	0	0	0	0	0	0	0	0	0	0	0	0	40.69	FALSE	FALSE	FALSE	320	0.016
PTCHD3p.Pro76Ser	PTCHD3	0.0156949	0.0103972	0	0.0398992	0.134957	0.116279	0.0965712	0.0569801					Ser	Pro	TRUE		2	0	0	0	0	0	0	0	0	0	1	1	0	0	0	0	0	0	0	0	0	0	0	0	0	0	0	0	0	0	0	0	0	0	0	0	0	0	0	0	0	0	0	0	0	0	0	0	0	0	0	0	0	0	0	0	0	0	0	0	0	0	0	0	0	0	40.96	FALSE	FALSE	FALSE	320	0.016
PTH2Rp.Leu525Ile	PTH2R	0.0156949	0.0103972	0	0.0398992	0.134957	0.116279	0.0965712	0.0569801					Ile	Leu	FALSE		2	0	0	0	0	0	0	0	0	0	1	1	0	0	0	0	0	0	0	0	0	0	0	0	0	0	0	0	0	0	0	0	0	0	0	0	0	0	0	0	0	0	0	0	0	0	0	0	0	0	0	0	0	0	0	0	0	0	0	0	0	0	0	0	0	0	40.58	FALSE	FALSE	FALSE	320	0.016
PTK7p.Arg292Trp	PTK7	0.0156949	0.0103972	0	0.0398992	0.134957	0.116279	0.0965712	0.0569801					Trp	Arg	FALSE		2	0	0	0	0	0	0	0	0	0	1	1	0	0	0	0	0	0	0	0	0	0	0	0	0	0	0	0	0	0	0	0	0	0	0	0	0	0	0	0	0	0	0	0	0	0	0	0	0	0	0	0	0	0	0	0	0	0	0	0	0	0	0	0	0	0	40.19	FALSE	FALSE	FALSE	320	0.016
PTPN12p.Lys95Asn	PTPN12	0.0156949	0.0103972	0	0.0398992	0.134957	0.116279	0.0965712	0.0569801					Asn	Lys	FALSE		2	0	0	0	0	0	0	0	0	0	1	1	0	0	0	0	0	0	0	0	0	0	0	0	0	0	0	0	0	0	0	0	0	0	0	0	0	0	0	0	0	0	0	0	0	0	0	0	0	0	0	0	0	0	0	0	0	0	0	0	0	0	0	0	0	0	41.23	FALSE	FALSE	FALSE	320	0.016
PTPREp.Leu407Met	PTPRE	0.0156949	0.0103972	0	0.0398992	0.134957	0.116279	0.0965712	0.0569801					Met	Leu	FALSE		2	0	0	0	0	0	0	0	0	0	1	1	0	0	0	0	0	0	0	0	0	0	0	0	0	0	0	0	0	0	0	0	0	0	0	0	0	0	0	0	0	0	0	0	0	0	0	0	0	0	0	0	0	0	0	0	0	0	0	0	0	0	0	0	0	0	40.76	FALSE	FALSE	FALSE	320	0.016
PTPRFp.Glu402Lys	PTPRF	0.0156949	0.0103972	0	0.0398992	0.134957	0.116279	0.0965712	0.0569801					Lys	Glu	TRUE		2	0	0	0	0	0	0	0	0	0	1	1	0	0	0	0	0	0	0	0	0	0	0	0	0	0	0	0	0	0	0	0	0	0	0	0	0	0	0	0	0	0	0	0	0	0	0	0	0	0	0	0	0	0	0	0	0	0	0	0	0	0	0	0	0	0	40.37	FALSE	FALSE	FALSE	320	0.016
PTPRHp.Pro412Leu	PTPRH	0.0156949	0.0103972	0	0.0398992	0.134957	0.116279	0.0965712	0.0569801					Leu	Pro	FALSE		2	0	0	0	0	0	0	0	0	0	1	1	0	0	0	0	0	0	0	0	0	0	0	0	0	0	0	0	0	0	0	0	0	0	0	0	0	0	0	0	0	0	0	0	0	0	0	0	0	0	0	0	0	0	0	0	0	0	0	0	0	0	0	0	0	0	40.69	FALSE	FALSE	FALSE	320	0.016
PTPRKp.Gly677Glu	PTPRK	0.0156949	0.0103972	0	0.0398992	0.134957	0.116279	0.0965712	0.0569801					Glu	Gly	FALSE	1	2	0	0	0	0	0	0	0	0	0	1	1	0	0	0	0	0	0	0	0	0	0	0	0	0	0	0	0	0	0	0	0	0	0	0	0	0	0	0	0	0	0	0	0	0	0	0	0	0	0	0	0	0	0	0	0	0	0	0	0	0	0	0	0	0	0	39.84	FALSE	FALSE	FALSE	320	0.016
PTPRN2p.Arg349Ter	PTPRN2	0.0156949	0.0103972	0	0.0412231	0.134957	0.116279	0.0965712	0.0569801					Ter	Arg	FALSE		2	0	0	0	0	0	0	0	0	0	1	1	0	0	0	0	0	0	0	0	0	0	0	0	0	0	0	0	0	0	0	0	0	0	0	0	0	0	0	0	0	0	0	0	0	0	0	0	0	0	0	0	0	0	0	0	0	0	0	0	0	0	0	0	0	0	40.26	FALSE	FALSE	FALSE	320	0.016
PXDNp.Lys131Asn	PXDN	0.0156949	0.0103972	0	0.0398992	0.134957	0.116279	0.0965712	0.0569801					Asn	Lys	FALSE		2	0	0	0	0	0	0	0	0	0	1	1	0	0	0	0	0	0	0	0	0	0	0	0	0	0	0	0	0	0	0	0	0	0	0	0	0	0	0	0	0	0	0	0	0	0	0	0	0	0	0	0	0	0	0	0	0	0	0	0	0	0	0	0	0	0	40.4	FALSE	FALSE	FALSE	320	0.016
PXDNp.Pro387Gln	PXDN	0.0156949	0.0103972	0	0.0398992	0.134957	0.116279	0.0965712	0.0569801					Gln	Pro	FALSE		2	0	0	0	0	0	0	0	0	0	1	1	0	0	0	0	0	0	0	0	0	0	0	0	0	0	0	0	0	0	0	0	0	0	0	0	0	0	0	0	0	0	0	0	0	0	0	0	0	0	0	0	0	0	0	0	0	0	0	0	0	0	0	0	0	0	40.52	FALSE	FALSE	FALSE	320	0.016
PXKp.Arg270Leu	PXK	0.0156949	0.0103972	0	0.0398992	0.134957	0.116279	0.0965712	0.0569801					Leu	Arg	FALSE		2	0	0	0	0	0	0	0	0	0	1	1	0	0	0	0	0	0	0	0	0	0	0	0	0	0	0	0	0	0	0	0	0	0	0	0	0	0	0	0	0	0	0	0	0	0	0	0	0	0	0	0	0	0	0	0	0	0	0	0	0	0	0	0	0	0	41.03	FALSE	FALSE	FALSE	320	0.016
PXKp.Pro394Ser	PXK	0.0156949	0.0103972	0	0.0398992	0.134957	0.116279	0.0965712	0.0569801					Ser	Pro	TRUE		2	0	0	0	0	0	0	0	0	0	1	1	0	0	0	0	0	0	0	0	0	0	0	0	0	0	0	0	0	0	0	0	0	0	0	0	0	0	0	0	0	0	0	0	0	0	0	0	0	0	0	0	0	0	0	0	0	0	0	0	0	0	0	0	0	0	39.6	FALSE	FALSE	FALSE	320	0.016
PYHIN1p.Pro114Ser	PYHIN1	0.0156949	0.0103972	0	0.0398992	0.134957	0.116279	0.0965712	0.0569801					Ser	Pro	TRUE		2	0	0	0	0	0	0	0	0	0	1	1	0	0	0	0	0	0	0	0	0	0	0	0	0	0	0	0	0	0	0	0	0	0	0	0	0	0	0	0	0	0	0	0	0	0	0	0	0	0	0	0	0	0	0	0	0	0	0	0	0	0	0	0	0	0	40.18	FALSE	FALSE	FALSE	320	0.016
R3HDM1p.Arg166Ser	R3HDM1	0.0156949	0.0103972	0	0.0398992	0.134957	0.116279	0.0965712	0.0569801					Ser	Arg	TRUE		2	0	0	0	0	0	0	0	0	0	1	1	0	0	0	0	0	0	0	0	0	0	0	0	0	0	0	0	0	0	0	0	0	0	0	0	0	0	0	0	0	0	0	0	0	0	0	0	0	0	0	0	0	0	0	0	0	0	0	0	0	0	0	0	0	0	40.89	FALSE	FALSE	FALSE	320	0.016
RAB13p.Gly54Trp	RAB13	0.0156949	0.0103972	0	0.0398992	0.134957	0.116279	0.0965712	0.0569801					Trp	Gly	FALSE		2	0	0	0	0	0	0	0	0	0	1	1	0	0	0	0	0	0	0	0	0	0	0	0	0	0	0	0	0	0	0	0	0	0	0	0	0	0	0	0	0	0	0	0	0	0	0	0	0	0	0	0	0	0	0	0	0	0	0	0	0	0	0	0	0	0	41	FALSE	FALSE	FALSE	320	0.016
RAB38p.Pro190Ser	RAB38	0.0156949	0.0103972	0	0.0398992	0.134957	0.116279	0.0965712	0.0569801					Ser	Pro	TRUE		2	0	0	0	0	0	0	0	0	0	1	1	0	0	0	0	0	0	0	0	0	0	0	0	0	0	0	0	0	0	0	0	0	0	0	0	0	0	0	0	0	0	0	0	0	0	0	0	0	0	0	0	0	0	0	0	0	0	0	0	0	0	0	0	0	0	40.9	FALSE	FALSE	FALSE	320	0.016
RABEP2p.Glu312Ter	RABEP2	0.0156949	0.0103972	0	0.0398992	0.134957	0.116279	0.0965712	0.0569801					Ter	Glu	FALSE		2	0	0	0	0	0	0	0	0	0	1	1	0	0	0	0	0	0	0	0	0	0	0	0	0	0	0	0	0	0	0	0	0	0	0	0	0	0	0	0	0	0	0	0	0	0	0	0	0	0	0	0	0	0	0	0	0	0	0	0	0	0	0	0	0	0	40.2	FALSE	FALSE	FALSE	320	0.016
RABGAP1p.Glu879Lys	RABGAP1	0.0156949	0.0103972	0	0.0398992	0.134957	0.116279	0.0965712	0.0569801					Lys	Glu	TRUE		2	0	0	0	0	0	0	0	0	0	1	1	0	0	0	0	0	0	0	0	0	0	0	0	0	0	0	0	0	0	0	0	0	0	0	0	0	0	0	0	0	0	0	0	0	0	0	0	0	0	0	0	0	0	0	0	0	0	0	0	0	0	0	0	0	0	39.14	FALSE	FALSE	FALSE	320	0.016
RAG1p.Ala444Val	RAG1	0.0156949	0.0103972	0	0.0398992	0.134957	0.116279	0.0965712	0.0569801					Val	Ala	FALSE		2	0	0	0	0	0	0	0	0	0	1	1	0	0	0	0	0	0	0	0	0	0	0	0	0	0	0	0	0	0	0	0	0	0	0	0	0	0	0	0	0	0	0	0	0	0	0	0	0	0	0	0	0	0	0	0	0	0	0	0	0	0	0	0	0	0	41.38	FALSE	FALSE	FALSE	320	0.016
RALGAPA1p.Arg922Leu	RALGAPA1	0.0156949	0.0103972	0	0.0398992	0.134957	0.116279	0.0965712	0.0569801					Leu	Arg	FALSE		2	0	0	0	0	0	0	0	0	0	1	1	0	0	0	0	0	0	0	0	0	0	0	0	0	0	0	0	0	0	0	0	0	0	0	0	0	0	0	0	0	0	0	0	0	0	0	0	0	0	0	0	0	0	0	0	0	0	0	0	0	0	0	0	0	0	41.34	FALSE	FALSE	FALSE	320	0.016
RANBP17p.Gly651Asp	RANBP17	0.0156949	0.0103972	0	0.0398992	0.134957	0.116279	0.0965712	0.0569801					Asp	Gly	FALSE		2	0	0	0	0	0	0	0	0	0	1	1	0	0	0	0	0	0	0	0	0	0	0	0	0	0	0	0	0	0	0	0	0	0	0	0	0	0	0	0	0	0	0	0	0	0	0	0	0	0	0	0	0	0	0	0	0	0	0	0	0	0	0	0	0	0	40.45	FALSE	FALSE	FALSE	320	0.016
RAPGEF4p.Trp785Ter	RAPGEF4	0.0156949	0.0103972	0	0.0398992	0.134957	0.116279	0.0965712	0.0569801					Ter	Trp	FALSE		2	0	0	0	0	0	0	0	0	0	1	1	0	0	0	0	0	0	0	0	0	0	0	0	0	0	0	0	0	0	0	0	0	0	0	0	0	0	0	0	0	0	0	0	0	0	0	0	0	0	0	0	0	0	0	0	0	0	0	0	0	0	0	0	0	0	40.89	FALSE	FALSE	FALSE	320	0.016
RASD2p.Arg253Trp	RASD2	0.0156949	0.0103972	0	0.0398992	0.134957	0.116279	0.0965712	0.0569801					Trp	Arg	FALSE		2	0	0	0	0	0	0	0	0	0	1	1	0	0	0	0	0	0	0	0	0	0	0	0	0	0	0	0	0	0	0	0	0	0	0	0	0	0	0	0	0	0	0	0	0	0	0	0	0	0	0	0	0	0	0	0	0	0	0	0	0	0	0	0	0	0	41.7	FALSE	FALSE	FALSE	320	0.016
RASGEF1Cp.Met299Ile	RASGEF1C	0.0156949	0.0103972	0	0.0398992	0.134957	0.116279	0.0965712	0.0569801					Ile	Met	FALSE		2	0	0	0	0	0	0	0	0	0	1	1	0	0	0	0	0	0	0	0	0	0	0	0	0	0	0	0	0	0	0	0	0	0	0	0	0	0	0	0	0	0	0	0	0	0	0	0	0	0	0	0	0	0	0	0	0	0	0	0	0	0	0	0	0	0	39.82	FALSE	FALSE	FALSE	320	0.016
RASSF9p.Glu58Lys	RASSF9	0.0156949	0.0103972	0	0.0398992	0.134957	0.116279	0.0965712	0.0569801					Lys	Glu	TRUE		2	0	0	0	0	0	0	0	0	0	1	1	0	0	0	0	0	0	0	0	0	0	0	0	0	0	0	0	0	0	0	0	0	0	0	0	0	0	0	0	0	0	0	0	0	0	0	0	0	0	0	0	0	0	0	0	0	0	0	0	0	0	0	0	0	0	40.19	FALSE	FALSE	FALSE	320	0.016
RAXp.Glu108Lys	RAX	0.0156949	0.0103972	0	0.0398992	0.134957	0.116279	0.0965712	0.0569801					Lys	Glu	TRUE		2	0	0	0	0	0	0	0	0	0	1	1	0	0	0	0	0	0	0	0	0	0	0	0	0	0	0	0	0	0	0	0	0	0	0	0	0	0	0	0	0	0	0	0	0	0	0	0	0	0	0	0	0	0	0	0	0	0	0	0	0	0	0	0	0	0	40.51	FALSE	FALSE	FALSE	320	0.016
RBM6p.Arg1108Ter	RBM6	0.0156949	0.0103972	0	0.0398992	0.134957	0.116279	0.0965712	0.0569801					Ter	Arg	FALSE		2	0	0	0	0	0	0	0	0	0	1	1	0	0	0	0	0	0	0	0	0	0	0	0	0	0	0	0	0	0	0	0	0	0	0	0	0	0	0	0	0	0	0	0	0	0	0	0	0	0	0	0	0	0	0	0	0	0	0	0	0	0	0	0	0	0	40.52	FALSE	FALSE	FALSE	320	0.016
REG1Ap.Gly127Arg	REG1A	0.0156949	0.0103972	0	0.0398992	0.134957	0.116279	0.0965712	0.0569801					Arg	Gly	TRUE		2	0	0	0	0	0	0	0	0	0	1	1	0	0	0	0	0	0	0	0	0	0	0	0	0	0	0	0	0	0	0	0	0	0	0	0	0	0	0	0	0	0	0	0	0	0	0	0	0	0	0	0	0	0	0	0	0	0	0	0	0	0	0	0	0	0	40.82	FALSE	FALSE	FALSE	320	0.016
RELNp.Gly1349Glu	RELN	0.0156949	0.0103972	0	0.0398992	0.134957	0.116279	0.0965712	0.0569801					Glu	Gly	FALSE		2	0	0	0	0	0	0	0	0	0	1	1	0	0	0	0	0	0	0	0	0	0	0	0	0	0	0	0	0	0	0	0	0	0	0	0	0	0	0	0	0	0	0	0	0	0	0	0	0	0	0	0	0	0	0	0	0	0	0	0	0	0	0	0	0	0	41.27	FALSE	FALSE	FALSE	320	0.016
RFC2p.Arg184Ser	RFC2	0.0156949	0.0103972	0	0.0398992	0.134957	0.116279	0.0965712	0.0569801					Ser	Arg	TRUE		2	0	0	0	0	0	0	0	0	0	1	1	0	0	0	0	0	0	0	0	0	0	0	0	0	0	0	0	0	0	0	0	0	0	0	0	0	0	0	0	0	0	0	0	0	0	0	0	0	0	0	0	0	0	0	0	0	0	0	0	0	0	0	0	0	0	39.95	FALSE	FALSE	FALSE	320	0.016
RFPL4Bp.Glu216Lys	RFPL4B	0.0156949	0.0103972	0	0.0412231	0.134957	0.116279	0.0965712	0.0569801					Lys	Glu	TRUE		2	0	0	0	0	0	0	0	0	0	1	1	0	0	0	0	0	0	0	0	0	0	0	0	0	0	0	0	0	0	0	0	0	0	0	0	0	0	0	0	0	0	0	0	0	0	0	0	0	0	0	0	0	0	0	0	0	0	0	0	0	0	0	0	0	0	40.64	FALSE	FALSE	FALSE	320	0.016
RFX6p.Pro687Leu	RFX6	0.0156949	0.0103972	0	0.0398992	0.134957	0.116279	0.0965712	0.0569801					Leu	Pro	FALSE		2	0	0	0	0	0	0	0	0	0	1	1	0	0	0	0	0	0	0	0	0	0	0	0	0	0	0	0	0	0	0	0	0	0	0	0	0	0	0	0	0	0	0	0	0	0	0	0	0	0	0	0	0	0	0	0	0	0	0	0	0	0	0	0	0	0	39.86	FALSE	FALSE	FALSE	320	0.016
RGL4p.Leu282Ile	RGL4	0.0156949	0.0103972	0	0.0398992	0.134957	0.116279	0.0965712	0.0569801					Ile	Leu	FALSE		2	0	0	0	0	0	0	0	0	0	1	1	0	0	0	0	0	0	0	0	0	0	0	0	0	0	0	0	0	0	0	0	0	0	0	0	0	0	0	0	0	0	0	0	0	0	0	0	0	0	0	0	0	0	0	0	0	0	0	0	0	0	0	0	0	0	40.35	FALSE	FALSE	FALSE	320	0.016
RGPD3p.Gln584Ter	RGPD3	0.0156949	0.0103972	0	0.0398992	0.134957	0.116279	0.0965712	0.0569801					Ter	Gln	FALSE	2	2	0	0	0	0	0	0	0	0	0	1	1	0	0	0	0	0	0	0	0	0	0	0	0	0	0	0	0	0	0	0	0	0	0	0	0	0	0	0	0	0	0	0	0	0	0	0	0	0	0	0	0	0	0	0	0	0	0	0	0	0	0	0	0	0	0	40.3	FALSE	FALSE	FALSE	320	0.016
RGS7p.Asp301Tyr	RGS7	0.0156949	0.0103972	0	0.0412231	0.134957	0.116279	0.0965712	0.0569801					Tyr	Asp	TRUE	2	2	0	0	0	0	0	0	0	0	0	1	1	0	0	0	0	0	0	0	0	0	0	0	0	0	0	0	0	0	0	0	0	0	0	0	0	0	0	0	0	0	0	0	0	0	0	0	0	0	0	0	0	0	0	0	0	0	0	0	0	0	0	0	0	0	0	40.42	FALSE	FALSE	FALSE	320	0.016
RGS9p.Ser658Leu	RGS9	0.0156949	0.0103972	0	0.0412231	0.134957	0.116279	0.0965712	0.0569801					Leu	Ser	FALSE		2	0	0	0	0	0	0	0	0	0	1	1	0	0	0	0	0	0	0	0	0	0	0	0	0	0	0	0	0	0	0	0	0	0	0	0	0	0	0	0	0	0	0	0	0	0	0	0	0	0	0	0	0	0	0	0	0	0	0	0	0	0	0	0	0	0	39.2	FALSE	FALSE	FALSE	320	0.016
RHBDD1p.Glu57Ter	RHBDD1	0.0156949	0.0103972	0	0.0398992	0.134957	0.116279	0.0965712	0.0569801					Ter	Glu	FALSE		2	0	0	0	0	0	0	0	0	0	1	1	0	0	0	0	0	0	0	0	0	0	0	0	0	0	0	0	0	0	0	0	0	0	0	0	0	0	0	0	0	0	0	0	0	0	0	0	0	0	0	0	0	0	0	0	0	0	0	0	0	0	0	0	0	0	39.93	FALSE	FALSE	FALSE	320	0.016
RHPN2p.Gly167Val	RHPN2	0.0156949	0.0103972	0	0.0398992	0.134957	0.116279	0.0965712	0.0569801					Val	Gly	FALSE		2	0	0	0	0	0	0	0	0	0	1	1	0	0	0	0	0	0	0	0	0	0	0	0	0	0	0	0	0	0	0	0	0	0	0	0	0	0	0	0	0	0	0	0	0	0	0	0	0	0	0	0	0	0	0	0	0	0	0	0	0	0	0	0	0	0	39.48	FALSE	FALSE	FALSE	320	0.016
RIMS1p.Asp1009Asn	RIMS1	0.0156949	0.0103972	0	0.0398992	0.134957	0.116279	0.0965712	0.0569801					Asn	Asp	FALSE		2	0	0	0	0	0	0	0	0	0	1	1	0	0	0	0	0	0	0	0	0	0	0	0	0	0	0	0	0	0	0	0	0	0	0	0	0	0	0	0	0	0	0	0	0	0	0	0	0	0	0	0	0	0	0	0	0	0	0	0	0	0	0	0	0	0	41.2	FALSE	FALSE	FALSE	320	0.016
RIMS2p.Arg250Ser	RIMS2	0.0156949	0.0103972	0	0.0398992	0.134957	0.116279	0.0965712	0.0569801					Ser	Arg	TRUE		2	0	0	0	0	0	0	0	0	0	1	1	0	0	0	0	0	0	0	0	0	0	0	0	0	0	0	0	0	0	0	0	0	0	0	0	0	0	0	0	0	0	0	0	0	0	0	0	0	0	0	0	0	0	0	0	0	0	0	0	0	0	0	0	0	0	39.87	FALSE	FALSE	FALSE	320	0.016
RIMS2p.Glu475Lys	RIMS2	0.0156949	0.0103972	0	0.0398992	0.134957	0.116279	0.0965712	0.0569801					Lys	Glu	TRUE		2	0	0	0	0	0	0	0	0	0	1	1	0	0	0	0	0	0	0	0	0	0	0	0	0	0	0	0	0	0	0	0	0	0	0	0	0	0	0	0	0	0	0	0	0	0	0	0	0	0	0	0	0	0	0	0	0	0	0	0	0	0	0	0	0	0	40.06	FALSE	FALSE	FALSE	320	0.016
RIMS2p.Gly420Arg	RIMS2	0.0156949	0.0103972	0	0.0398992	0.134957	0.116279	0.0965712	0.0569801					Arg	Gly	TRUE		2	0	0	0	0	0	0	0	0	0	1	1	0	0	0	0	0	0	0	0	0	0	0	0	0	0	0	0	0	0	0	0	0	0	0	0	0	0	0	0	0	0	0	0	0	0	0	0	0	0	0	0	0	0	0	0	0	0	0	0	0	0	0	0	0	0	41.05	FALSE	FALSE	FALSE	320	0.016
RIN3p.Pro477Leu	RIN3	0.0156949	0.0103972	0	0.0398992	0.134957	0.116279	0.0965712	0.0569801					Leu	Pro	FALSE		2	0	0	0	0	0	0	0	0	0	1	1	0	0	0	0	0	0	0	0	0	0	0	0	0	0	0	0	0	0	0	0	0	0	0	0	0	0	0	0	0	0	0	0	0	0	0	0	0	0	0	0	0	0	0	0	0	0	0	0	0	0	0	0	0	0	40.81	FALSE	FALSE	FALSE	320	0.016
RNF146p.Glu80Lys	RNF146	0.0156949	0.0103972	0	0.0412231	0.134957	0.116279	0.0965712	0.0569801					Lys	Glu	TRUE		2	0	0	0	0	0	0	0	0	0	1	1	0	0	0	0	0	0	0	0	0	0	0	0	0	0	0	0	0	0	0	0	0	0	0	0	0	0	0	0	0	0	0	0	0	0	0	0	0	0	0	0	0	0	0	0	0	0	0	0	0	0	0	0	0	0	40.31	FALSE	FALSE	FALSE	320	0.016
RNF148p.Asp248Asn	RNF148	0.0156949	0.0103972	0	0.0398992	0.134957	0.116279	0.0965712	0.0569801					Asn	Asp	FALSE		2	0	0	0	0	0	0	0	0	0	1	1	0	0	0	0	0	0	0	0	0	0	0	0	0	0	0	0	0	0	0	0	0	0	0	0	0	0	0	0	0	0	0	0	0	0	0	0	0	0	0	0	0	0	0	0	0	0	0	0	0	0	0	0	0	0	41.56	FALSE	FALSE	FALSE	320	0.016
RNF219p.Gly215Val	RNF219	0.0156949	0.0103972	0	0.0398992	0.134957	0.116279	0.0965712	0.0569801					Val	Gly	FALSE		2	0	0	0	0	0	0	0	0	0	1	1	0	0	0	0	0	0	0	0	0	0	0	0	0	0	0	0	0	0	0	0	0	0	0	0	0	0	0	0	0	0	0	0	0	0	0	0	0	0	0	0	0	0	0	0	0	0	0	0	0	0	0	0	0	0	41.31	FALSE	FALSE	FALSE	320	0.016
ROR2p.Met855Ile	ROR2	0.0156949	0.0103972	0	0.0398992	0.134957	0.116279	0.0965712	0.0569801					Ile	Met	FALSE		2	0	0	0	0	0	0	0	0	0	1	1	0	0	0	0	0	0	0	0	0	0	0	0	0	0	0	0	0	0	0	0	0	0	0	0	0	0	0	0	0	0	0	0	0	0	0	0	0	0	0	0	0	0	0	0	0	0	0	0	0	0	0	0	0	0	40.97	FALSE	FALSE	FALSE	320	0.016
ROS1p.Glu2296Lys	ROS1	0.0156949	0.0103972	0	0.0398992	0.134957	0.116279	0.0965712	0.0569801					Lys	Glu	TRUE	1	2	0	0	0	0	0	0	0	0	0	1	1	0	0	0	0	0	0	0	0	0	0	0	0	0	0	0	0	0	0	0	0	0	0	0	0	0	0	0	0	0	0	0	0	0	0	0	0	0	0	0	0	0	0	0	0	0	0	0	0	0	0	0	0	0	0	41.38	TRUE	FALSE	FALSE	320	0.016
RP11-1055B8.7p.Pro1222Ser	RP11-1055B	0.0156949	0.0103972	0	0.0398992	0.134957	0.116279	0.0965712	0.0569801					Ser	Pro	TRUE		2	0	0	0	0	0	0	0	0	0	1	1	0	0	0	0	0	0	0	0	0	0	0	0	0	0	0	0	0	0	0	0	0	0	0	0	0	0	0	0	0	0	0	0	0	0	0	0	0	0	0	0	0	0	0	0	0	0	0	0	0	0	0	0	0	0	40.53	FALSE	FALSE	FALSE	320	0.016
RP11-1055B8.7p.Pro2263Leu	RP11-1055B	0.0156949	0.0103972	0	0.0398992	0.134957	0.116279	0.0965712	0.0569801					Leu	Pro	FALSE		2	0	0	0	0	0	0	0	0	0	1	1	0	0	0	0	0	0	0	0	0	0	0	0	0	0	0	0	0	0	0	0	0	0	0	0	0	0	0	0	0	0	0	0	0	0	0	0	0	0	0	0	0	0	0	0	0	0	0	0	0	0	0	0	0	0	39.8	FALSE	FALSE	FALSE	320	0.016
RP11-1407O15.2p.Gly169Arg	RP11-1407O1	0.0156949	0.0103972	0	0.0398992	0.134957	0.116279	0.0965712	0.0569801					Arg	Gly	TRUE		2	0	0	0	0	0	0	0	0	0	1	1	0	0	0	0	0	0	0	0	0	0	0	0	0	0	0	0	0	0	0	0	0	0	0	0	0	0	0	0	0	0	0	0	0	0	0	0	0	0	0	0	0	0	0	0	0	0	0	0	0	0	0	0	0	0	40.09	FALSE	FALSE	FALSE	320	0.016
RP1L1p.Asp307Asn	RP1L1	0.0156949	0.0103972	0	0.0398992	0.134957	0.116279	0.0965712	0.0569801					Asn	Asp	FALSE		2	0	0	0	0	0	0	0	0	0	1	1	0	0	0	0	0	0	0	0	0	0	0	0	0	0	0	0	0	0	0	0	0	0	0	0	0	0	0	0	0	0	0	0	0	0	0	0	0	0	0	0	0	0	0	0	0	0	0	0	0	0	0	0	0	0	40.68	FALSE	FALSE	FALSE	320	0.016
RP1p.Gln1655Ter	RP1	0.0156949	0.0103972	0	0.0398992	0.134957	0.116279	0.0965712	0.0569801					Ter	Gln	FALSE		2	0	0	0	0	0	0	0	0	0	1	1	0	0	0	0	0	0	0	0	0	0	0	0	0	0	0	0	0	0	0	0	0	0	0	0	0	0	0	0	0	0	0	0	0	0	0	0	0	0	0	0	0	0	0	0	0	0	0	0	0	0	0	0	0	0	40.39	FALSE	FALSE	FALSE	320	0.016
RPH3Ap.Glu549Lys	RPH3A	0.0156949	0.0103972	0	0.0412231	0.134957	0.116279	0.0965712	0.0569801					Lys	Glu	TRUE		2	0	0	0	0	0	0	0	0	0	1	1	0	0	0	0	0	0	0	0	0	0	0	0	0	0	0	0	0	0	0	0	0	0	0	0	0	0	0	0	0	0	0	0	0	0	0	0	0	0	0	0	0	0	0	0	0	0	0	0	0	0	0	0	0	0	40.58	FALSE	FALSE	FALSE	320	0.016
RPS19p.Pro31His	RPS19	0.0156949	0.0103972	0	0.0398992	0.134957	0.116279	0.0965712	0.0569801					His	Pro	TRUE		2	0	0	0	0	0	0	0	0	0	1	1	0	0	0	0	0	0	0	0	0	0	0	0	0	0	0	0	0	0	0	0	0	0	0	0	0	0	0	0	0	0	0	0	0	0	0	0	0	0	0	0	0	0	0	0	0	0	0	0	0	0	0	0	0	0	41.13	FALSE	FALSE	FALSE	320	0.016
RPS8p.Arg141Gln	RPS8	0.0156949	0.0103972	0	0.0398992	0.134957	0.116279	0.0965712	0.0569801					Gln	Arg	FALSE		2	0	0	0	0	0	0	0	0	0	1	1	0	0	0	0	0	0	0	0	0	0	0	0	0	0	0	0	0	0	0	0	0	0	0	0	0	0	0	0	0	0	0	0	0	0	0	0	0	0	0	0	0	0	0	0	0	0	0	0	0	0	0	0	0	0	40.83	FALSE	FALSE	FALSE	320	0.016
RPTORp.Arg330Gln	RPTOR	0.0156949	0.0103972	0	0.0398992	0.134957	0.116279	0.0965712	0.0569801					Gln	Arg	FALSE		2	0	0	0	0	0	0	0	0	0	1	1	0	0	0	0	0	0	0	0	0	0	0	0	0	0	0	0	0	0	0	0	0	0	0	0	0	0	0	0	0	0	0	0	0	0	0	0	0	0	0	0	0	0	0	0	0	0	0	0	0	0	0	0	0	0	40.41	FALSE	FALSE	TRUE	320	0.016
RPTORp.Trp1051Ter	RPTOR	0.0156949	0.0103972	0	0.0412231	0.134957	0.116279	0.0965712	0.0569801					Ter	Trp	FALSE		2	0	0	0	0	0	0	0	0	0	1	1	0	0	0	0	0	0	0	0	0	0	0	0	0	0	0	0	0	0	0	0	0	0	0	0	0	0	0	0	0	0	0	0	0	0	0	0	0	0	0	0	0	0	0	0	0	0	0	0	0	0	0	0	0	0	40.87	FALSE	FALSE	TRUE	320	0.016
RRBP1p.Pro216Ser	RRBP1	0.0156949	0.0103972	0	0.0398992	0.134957	0.116279	0.0965712	0.0569801					Ser	Pro	TRUE		2	0	0	0	0	0	0	0	0	0	1	1	0	0	0	0	0	0	0	0	0	0	0	0	0	0	0	0	0	0	0	0	0	0	0	0	0	0	0	0	0	0	0	0	0	0	0	0	0	0	0	0	0	0	0	0	0	0	0	0	0	0	0	0	0	0	40.78	FALSE	FALSE	FALSE	320	0.016
RRP1p.Ser251Tyr	RRP1	0.0156949	0.0103972	0	0.0398992	0.134957	0.116279	0.0965712	0.0569801					Tyr	Ser	TRUE		2	0	0	0	0	0	0	0	0	0	1	1	0	0	0	0	0	0	0	0	0	0	0	0	0	0	0	0	0	0	0	0	0	0	0	0	0	0	0	0	0	0	0	0	0	0	0	0	0	0	0	0	0	0	0	0	0	0	0	0	0	0	0	0	0	0	40.76	FALSE	FALSE	FALSE	320	0.016
RSAD2p.Arg317Leu	RSAD2	0.0156949	0.0103972	0	0.0398992	0.134957	0.116279	0.0965712	0.0569801					Leu	Arg	FALSE		2	0	0	0	0	0	0	0	0	0	1	1	0	0	0	0	0	0	0	0	0	0	0	0	0	0	0	0	0	0	0	0	0	0	0	0	0	0	0	0	0	0	0	0	0	0	0	0	0	0	0	0	0	0	0	0	0	0	0	0	0	0	0	0	0	0	41.48	FALSE	FALSE	FALSE	320	0.016
RSPH6Ap.Pro496Ser	RSPH6A	0.0156949	0.0103972	0	0.0398992	0.134957	0.116279	0.0965712	0.0569801					Ser	Pro	TRUE		2	0	0	0	0	0	0	0	0	0	1	1	0	0	0	0	0	0	0	0	0	0	0	0	0	0	0	0	0	0	0	0	0	0	0	0	0	0	0	0	0	0	0	0	0	0	0	0	0	0	0	0	0	0	0	0	0	0	0	0	0	0	0	0	0	0	41.27	FALSE	FALSE	FALSE	320	0.016
RSPRY1p.Arg562Cys	RSPRY1	0.0156949	0.0103972	0	0.0398992	0.134957	0.116279	0.0965712	0.0569801					Cys	Arg	TRUE		2	0	0	0	0	0	0	0	0	0	1	1	0	0	0	0	0	0	0	0	0	0	0	0	0	0	0	0	0	0	0	0	0	0	0	0	0	0	0	0	0	0	0	0	0	0	0	0	0	0	0	0	0	0	0	0	0	0	0	0	0	0	0	0	0	0	40.22	FALSE	FALSE	FALSE	320	0.016
RSRC1p.Asp284Asn	RSRC1	0.0156949	0.0103972	0	0.0398992	0.134957	0.116279	0.0965712	0.0569801					Asn	Asp	FALSE		2	0	0	0	0	0	0	0	0	0	1	1	0	0	0	0	0	0	0	0	0	0	0	0	0	0	0	0	0	0	0	0	0	0	0	0	0	0	0	0	0	0	0	0	0	0	0	0	0	0	0	0	0	0	0	0	0	0	0	0	0	0	0	0	0	0	40.86	FALSE	FALSE	FALSE	320	0.016
RTDR1p.Pro314Ser	RTDR1	0.0156949	0.0103972	0	0.0398992	0.134957	0.116279	0.0965712	0.0569801					Ser	Pro	TRUE		2	0	0	0	0	0	0	0	0	0	1	1	0	0	0	0	0	0	0	0	0	0	0	0	0	0	0	0	0	0	0	0	0	0	0	0	0	0	0	0	0	0	0	0	0	0	0	0	0	0	0	0	0	0	0	0	0	0	0	0	0	0	0	0	0	0	40.5	FALSE	FALSE	FALSE	320	0.016
RTKN2p.Gly573Cys	RTKN2	0.0156949	0.0103972	0	0.0398992	0.134957	0.116279	0.0965712	0.0569801					Cys	Gly	TRUE		2	0	0	0	0	0	0	0	0	0	1	1	0	0	0	0	0	0	0	0	0	0	0	0	0	0	0	0	0	0	0	0	0	0	0	0	0	0	0	0	0	0	0	0	0	0	0	0	0	0	0	0	0	0	0	0	0	0	0	0	0	0	0	0	0	0	40.6	FALSE	FALSE	FALSE	320	0.016
RTKNp.Arg471Leu	RTKN	0.0156949	0.0103972	0	0.0398992	0.134957	0.116279	0.0965712	0.0569801					Leu	Arg	FALSE		2	0	0	0	0	0	0	0	0	0	1	1	0	0	0	0	0	0	0	0	0	0	0	0	0	0	0	0	0	0	0	0	0	0	0	0	0	0	0	0	0	0	0	0	0	0	0	0	0	0	0	0	0	0	0	0	0	0	0	0	0	0	0	0	0	0	40.79	FALSE	FALSE	FALSE	320	0.016
RTTNp.Met356Ile	RTTN	0.0156949	0.0103972	0	0.0398992	0.134957	0.116279	0.0965712	0.0569801					Ile	Met	FALSE		2	0	0	0	0	0	0	0	0	0	1	1	0	0	0	0	0	0	0	0	0	0	0	0	0	0	0	0	0	0	0	0	0	0	0	0	0	0	0	0	0	0	0	0	0	0	0	0	0	0	0	0	0	0	0	0	0	0	0	0	0	0	0	0	0	0	39.87	FALSE	FALSE	FALSE	320	0.016
RUNDC3Bp.Glu206Asp	RUNDC3B	0.0156949	0.0103972	0	0.0412231	0.134957	0.116279	0.0965712	0.0569801					Asp	Glu	FALSE		2	0	0	0	0	0	0	0	0	0	1	1	0	0	0	0	0	0	0	0	0	0	0	0	0	0	0	0	0	0	0	0	0	0	0	0	0	0	0	0	0	0	0	0	0	0	0	0	0	0	0	0	0	0	0	0	0	0	0	0	0	0	0	0	0	0	40.63	FALSE	FALSE	FALSE	320	0.016
RXFP2p.Gly568Trp	RXFP2	0.0156949	0.0103972	0	0.0398992	0.134957	0.116279	0.0965712	0.0569801					Trp	Gly	FALSE		2	0	0	0	0	0	0	0	0	0	1	1	0	0	0	0	0	0	0	0	0	0	0	0	0	0	0	0	0	0	0	0	0	0	0	0	0	0	0	0	0	0	0	0	0	0	0	0	0	0	0	0	0	0	0	0	0	0	0	0	0	0	0	0	0	0	40.17	FALSE	FALSE	FALSE	320	0.016
RYR2p.Glu711Lys	RYR2	0.0156949	0.0103972	0	0.0398992	0.134957	0.116279	0.0965712	0.0569801					Lys	Glu	TRUE		2	0	0	0	0	0	0	0	0	0	1	1	0	0	0	0	0	0	0	0	0	0	0	0	0	0	0	0	0	0	0	0	0	0	0	0	0	0	0	0	0	0	0	0	0	0	0	0	0	0	0	0	0	0	0	0	0	0	0	0	0	0	0	0	0	0	41.19	FALSE	FALSE	FALSE	320	0.016
RYR3p.Glu4118Lys	RYR3	0.0156949	0.0103972	0	0.0398992	0.134957	0.116279	0.0965712	0.0569801					Lys	Glu	TRUE		2	0	0	0	0	0	0	0	0	0	1	1	0	0	0	0	0	0	0	0	0	0	0	0	0	0	0	0	0	0	0	0	0	0	0	0	0	0	0	0	0	0	0	0	0	0	0	0	0	0	0	0	0	0	0	0	0	0	0	0	0	0	0	0	0	0	40.37	FALSE	FALSE	FALSE	320	0.016
RYR3p.Ser114Tyr	RYR3	0.0156949	0.0103972	0	0.0398992	0.134957	0.116279	0.0965712	0.0569801					Tyr	Ser	TRUE		2	0	0	0	0	0	0	0	0	0	1	1	0	0	0	0	0	0	0	0	0	0	0	0	0	0	0	0	0	0	0	0	0	0	0	0	0	0	0	0	0	0	0	0	0	0	0	0	0	0	0	0	0	0	0	0	0	0	0	0	0	0	0	0	0	0	41.13	FALSE	FALSE	FALSE	320	0.016
SAGE1p.Pro144Leu	SAGE1	0.0156949	0.0103972	0	0.0398992	0.134957	0.116279	0.0965712	0.0569801					Leu	Pro	FALSE		2	0	0	0	0	0	0	0	0	0	1	1	0	0	0	0	0	0	0	0	0	0	0	0	0	0	0	0	0	0	0	0	0	0	0	0	0	0	0	0	0	0	0	0	0	0	0	0	0	0	0	0	0	0	0	0	0	0	0	0	0	0	0	0	0	0	39.82	FALSE	FALSE	FALSE	320	0.016
SAGE1p.Pro285Ser	SAGE1	0.0156949	0.0103972	0	0.0398992	0.134957	0.116279	0.0965712	0.0569801					Ser	Pro	TRUE		2	0	0	0	0	0	0	0	0	0	1	1	0	0	0	0	0	0	0	0	0	0	0	0	0	0	0	0	0	0	0	0	0	0	0	0	0	0	0	0	0	0	0	0	0	0	0	0	0	0	0	0	0	0	0	0	0	0	0	0	0	0	0	0	0	0	40.78	FALSE	FALSE	FALSE	320	0.016
SAGE1p.Ser599Leu	SAGE1	0.0156949	0.0103972	0	0.0398992	0.134957	0.116279	0.0965712	0.0569801					Leu	Ser	FALSE		2	0	0	0	0	0	0	0	0	0	1	1	0	0	0	0	0	0	0	0	0	0	0	0	0	0	0	0	0	0	0	0	0	0	0	0	0	0	0	0	0	0	0	0	0	0	0	0	0	0	0	0	0	0	0	0	0	0	0	0	0	0	0	0	0	0	40.37	FALSE	FALSE	FALSE	320	0.016
SALL3p.Asp878Asn	SALL3	0.0156949	0.0103972	0	0.0412231	0.134957	0.116279	0.0965712	0.0569801					Asn	Asp	FALSE		2	0	0	0	0	0	0	0	0	0	1	1	0	0	0	0	0	0	0	0	0	0	0	0	0	0	0	0	0	0	0	0	0	0	0	0	0	0	0	0	0	0	0	0	0	0	0	0	0	0	0	0	0	0	0	0	0	0	0	0	0	0	0	0	0	0	41.04	FALSE	FALSE	FALSE	320	0.016
SALL3p.Glu562Lys	SALL3	0.0156949	0.0103972	0	0.0398992	0.134957	0.116279	0.0965712	0.0569801					Lys	Glu	TRUE		2	0	0	0	0	0	0	0	0	0	1	1	0	0	0	0	0	0	0	0	0	0	0	0	0	0	0	0	0	0	0	0	0	0	0	0	0	0	0	0	0	0	0	0	0	0	0	0	0	0	0	0	0	0	0	0	0	0	0	0	0	0	0	0	0	0	40.41	FALSE	FALSE	FALSE	320	0.016
SARDHp.Gln57Lys	SARDH	0.0156949	0.0103972	0	0.0398992	0.134957	0.116279	0.0965712	0.0569801					Lys	Gln	TRUE		2	0	0	0	0	0	0	0	0	0	1	1	0	0	0	0	0	0	0	0	0	0	0	0	0	0	0	0	0	0	0	0	0	0	0	0	0	0	0	0	0	0	0	0	0	0	0	0	0	0	0	0	0	0	0	0	0	0	0	0	0	0	0	0	0	0	40.25	FALSE	FALSE	FALSE	320	0.016
SAV1p.Trp324Leu	SAV1	0.0156949	0.0103972	0	0.0412231	0.134957	0.116279	0.0965712	0.0569801					Leu	Trp	FALSE		2	0	0	0	0	0	0	0	0	0	1	1	0	0	0	0	0	0	0	0	0	0	0	0	0	0	0	0	0	0	0	0	0	0	0	0	0	0	0	0	0	0	0	0	0	0	0	0	0	0	0	0	0	0	0	0	0	0	0	0	0	0	0	0	0	0	40.52	FALSE	FALSE	FALSE	320	0.016
SCAF1p.Ser537Leu	SCAF1	0.0156949	0.0103972	0	0.0412231	0.134957	0.116279	0.0965712	0.0569801					Leu	Ser	FALSE		2	0	0	0	0	0	0	0	0	0	1	1	0	0	0	0	0	0	0	0	0	0	0	0	0	0	0	0	0	0	0	0	0	0	0	0	0	0	0	0	0	0	0	0	0	0	0	0	0	0	0	0	0	0	0	0	0	0	0	0	0	0	0	0	0	0	39.89	FALSE	FALSE	FALSE	320	0.016
SCAPp.Trp971Ter	SCAP	0.0156949	0.0103972	0	0.0412231	0.134957	0.116279	0.0965712	0.0569801					Ter	Trp	FALSE		2	0	0	0	0	0	0	0	0	0	1	1	0	0	0	0	0	0	0	0	0	0	0	0	0	0	0	0	0	0	0	0	0	0	0	0	0	0	0	0	0	0	0	0	0	0	0	0	0	0	0	0	0	0	0	0	0	0	0	0	0	0	0	0	0	0	39.6	FALSE	FALSE	FALSE	320	0.016
SCARF1p.Glu721Lys	SCARF1	0.0156949	0.0103972	0	0.0398992	0.134957	0.116279	0.0965712	0.0569801					Lys	Glu	TRUE		2	0	0	0	0	0	0	0	0	0	1	1	0	0	0	0	0	0	0	0	0	0	0	0	0	0	0	0	0	0	0	0	0	0	0	0	0	0	0	0	0	0	0	0	0	0	0	0	0	0	0	0	0	0	0	0	0	0	0	0	0	0	0	0	0	0	40.56	FALSE	FALSE	FALSE	320	0.016
SCELp.Arg543Leu	SCEL	0.0156949	0.0103972	0	0.0412231	0.134957	0.116279	0.0965712	0.0569801					Leu	Arg	FALSE		2	0	0	0	0	0	0	0	0	0	1	1	0	0	0	0	0	0	0	0	0	0	0	0	0	0	0	0	0	0	0	0	0	0	0	0	0	0	0	0	0	0	0	0	0	0	0	0	0	0	0	0	0	0	0	0	0	0	0	0	0	0	0	0	0	0	40.03	FALSE	FALSE	FALSE	320	0.016
SCN10Ap.His241Tyr	SCN10A	0.0156949	0.0103972	0	0.0398992	0.134957	0.116279	0.0965712	0.0569801					Tyr	His	TRUE		2	0	0	0	0	0	0	0	0	0	1	1	0	0	0	0	0	0	0	0	0	0	0	0	0	0	0	0	0	0	0	0	0	0	0	0	0	0	0	0	0	0	0	0	0	0	0	0	0	0	0	0	0	0	0	0	0	0	0	0	0	0	0	0	0	0	41.24	FALSE	FALSE	FALSE	320	0.016
SCN1Ap.Gly1655Arg	SCN1A	0.0156949	0.0103972	0	0.0412231	0.134957	0.116279	0.0965712	0.0569801					Arg	Gly	TRUE		2	0	0	0	0	0	0	0	0	0	1	1	0	0	0	0	0	0	0	0	0	0	0	0	0	0	0	0	0	0	0	0	0	0	0	0	0	0	0	0	0	0	0	0	0	0	0	0	0	0	0	0	0	0	0	0	0	0	0	0	0	0	0	0	0	0	40.12	FALSE	FALSE	FALSE	320	0.016
SCN4Ap.Ser513Leu	SCN4A	0.0156949	0.0103972	0	0.0398992	0.134957	0.116279	0.0965712	0.0569801					Leu	Ser	FALSE		2	0	0	0	0	0	0	0	0	0	1	1	0	0	0	0	0	0	0	0	0	0	0	0	0	0	0	0	0	0	0	0	0	0	0	0	0	0	0	0	0	0	0	0	0	0	0	0	0	0	0	0	0	0	0	0	0	0	0	0	0	0	0	0	0	0	40.79	FALSE	FALSE	FALSE	320	0.016
SCN7Ap.Gln272Ter	SCN7A	0.0156949	0.0103972	0	0.0398992	0.134957	0.116279	0.0965712	0.0569801					Ter	Gln	FALSE		2	0	0	0	0	0	0	0	0	0	1	1	0	0	0	0	0	0	0	0	0	0	0	0	0	0	0	0	0	0	0	0	0	0	0	0	0	0	0	0	0	0	0	0	0	0	0	0	0	0	0	0	0	0	0	0	0	0	0	0	0	0	0	0	0	0	40.86	FALSE	FALSE	FALSE	320	0.016
SCN8Ap.Glu1152Asp	SCN8A	0.0156949	0.0103972	0	0.0398992	0.134957	0.116279	0.0965712	0.0569801					Asp	Glu	FALSE		2	0	0	0	0	0	0	0	0	0	1	1	0	0	0	0	0	0	0	0	0	0	0	0	0	0	0	0	0	0	0	0	0	0	0	0	0	0	0	0	0	0	0	0	0	0	0	0	0	0	0	0	0	0	0	0	0	0	0	0	0	0	0	0	0	0	41.17	FALSE	FALSE	FALSE	320	0.016
SCP2D1p.Gly98Arg	SCP2D1	0.0156949	0.0103972	0	0.0398992	0.134957	0.116279	0.0965712	0.0569801					Arg	Gly	TRUE		2	0	0	0	0	0	0	0	0	0	1	1	0	0	0	0	0	0	0	0	0	0	0	0	0	0	0	0	0	0	0	0	0	0	0	0	0	0	0	0	0	0	0	0	0	0	0	0	0	0	0	0	0	0	0	0	0	0	0	0	0	0	0	0	0	0	40.1	FALSE	FALSE	FALSE	320	0.016
SCP2D1p.Trp2Ter	SCP2D1	0.0156949	0.0103972	0	0.0412231	0.134957	0.116279	0.0965712	0.0569801					Ter	Trp	FALSE		2	0	0	0	0	0	0	0	0	0	1	1	0	0	0	0	0	0	0	0	0	0	0	0	0	0	0	0	0	0	0	0	0	0	0	0	0	0	0	0	0	0	0	0	0	0	0	0	0	0	0	0	0	0	0	0	0	0	0	0	0	0	0	0	0	0	40.79	FALSE	FALSE	FALSE	320	0.016
SCTRp.Gly257Glu	SCTR	0.0156949	0.0103972	0	0.0398992	0.134957	0.116279	0.0965712	0.0569801					Glu	Gly	FALSE		2	0	0	0	0	0	0	0	0	0	1	1	0	0	0	0	0	0	0	0	0	0	0	0	0	0	0	0	0	0	0	0	0	0	0	0	0	0	0	0	0	0	0	0	0	0	0	0	0	0	0	0	0	0	0	0	0	0	0	0	0	0	0	0	0	0	40.79	FALSE	FALSE	FALSE	320	0.016
SCUBE1p.Pro390Gln	SCUBE1	0.0156949	0.0103972	0	0.0412231	0.134957	0.116279	0.0965712	0.0569801					Gln	Pro	FALSE		2	0	0	0	0	0	0	0	0	0	1	1	0	0	0	0	0	0	0	0	0	0	0	0	0	0	0	0	0	0	0	0	0	0	0	0	0	0	0	0	0	0	0	0	0	0	0	0	0	0	0	0	0	0	0	0	0	0	0	0	0	0	0	0	0	0	40.5	FALSE	FALSE	FALSE	320	0.016
SDCCAG8p.Met393Ile	SDCCAG8	0.0156949	0.0103972	0	0.0398992	0.134957	0.116279	0.0965712	0.0569801					Ile	Met	FALSE		2	0	0	0	0	0	0	0	0	0	1	1	0	0	0	0	0	0	0	0	0	0	0	0	0	0	0	0	0	0	0	0	0	0	0	0	0	0	0	0	0	0	0	0	0	0	0	0	0	0	0	0	0	0	0	0	0	0	0	0	0	0	0	0	0	0	40.69	FALSE	FALSE	FALSE	320	0.016
SDK1p.Gly852Cys	SDK1	0.0156949	0.0103972	0	0.0398992	0.134957	0.116279	0.0965712	0.0569801					Cys	Gly	TRUE		2	0	0	0	0	0	0	0	0	0	1	1	0	0	0	0	0	0	0	0	0	0	0	0	0	0	0	0	0	0	0	0	0	0	0	0	0	0	0	0	0	0	0	0	0	0	0	0	0	0	0	0	0	0	0	0	0	0	0	0	0	0	0	0	0	0	41.3	FALSE	FALSE	FALSE	320	0.016
SEC23Bp.Pro159Ser	SEC23B	0.0156949	0.0103972	0	0.0398992	0.134957	0.116279	0.0965712	0.0569801					Ser	Pro	TRUE		2	0	0	0	0	0	0	0	0	0	1	1	0	0	0	0	0	0	0	0	0	0	0	0	0	0	0	0	0	0	0	0	0	0	0	0	0	0	0	0	0	0	0	0	0	0	0	0	0	0	0	0	0	0	0	0	0	0	0	0	0	0	0	0	0	0	39.76	FALSE	FALSE	FALSE	320	0.016
SEC24Ap.Pro406Ser	SEC24A	0.0156949	0.0103972	0	0.0399323	0.134957	0.116279	0.0965712	0.0569801					Ser	Pro	TRUE		2	0	0	0	0	0	0	0	0	0	1	1	0	0	0	0	0	0	0	0	0	0	0	0	0	0	0	0	0	0	0	0	0	0	0	0	0	0	0	0	0	0	0	0	0	0	0	0	0	0	0	0	0	0	0	0	0	0	0	0	0	0	0	0	0	0	40.63	FALSE	FALSE	FALSE	320	0.016
SEC24Dp.Pro201Ser	SEC24D	0.0156949	0.0103972	0	0.0398992	0.134957	0.116279	0.0965712	0.0569801					Ser	Pro	TRUE		2	0	0	0	0	0	0	0	0	0	1	1	0	0	0	0	0	0	0	0	0	0	0	0	0	0	0	0	0	0	0	0	0	0	0	0	0	0	0	0	0	0	0	0	0	0	0	0	0	0	0	0	0	0	0	0	0	0	0	0	0	0	0	0	0	0	40.05	FALSE	FALSE	FALSE	320	0.016
SEL1Lp.Glu140Ter	SEL1L	0.0156949	0.0103972	0	0.0412231	0.134957	0.116279	0.0965712	0.0569801					Ter	Glu	FALSE		2	0	0	0	0	0	0	0	0	0	1	1	0	0	0	0	0	0	0	0	0	0	0	0	0	0	0	0	0	0	0	0	0	0	0	0	0	0	0	0	0	0	0	0	0	0	0	0	0	0	0	0	0	0	0	0	0	0	0	0	0	0	0	0	0	0	40.19	FALSE	FALSE	FALSE	320	0.016
SELEp.Leu137Ile	SELE	0.0156949	0.0103972	0	0.0398992	0.134957	0.116279	0.0965712	0.0569801					Ile	Leu	FALSE		2	0	0	0	0	0	0	0	0	0	1	1	0	0	0	0	0	0	0	0	0	0	0	0	0	0	0	0	0	0	0	0	0	0	0	0	0	0	0	0	0	0	0	0	0	0	0	0	0	0	0	0	0	0	0	0	0	0	0	0	0	0	0	0	0	0	41.04	FALSE	FALSE	FALSE	320	0.016
SELPp.Arg415Ser	SELP	0.0156949	0.0103972	0	0.0398992	0.134957	0.116279	0.0965712	0.0569801					Ser	Arg	TRUE		2	0	0	0	0	0	0	0	0	0	1	1	0	0	0	0	0	0	0	0	0	0	0	0	0	0	0	0	0	0	0	0	0	0	0	0	0	0	0	0	0	0	0	0	0	0	0	0	0	0	0	0	0	0	0	0	0	0	0	0	0	0	0	0	0	0	40.96	FALSE	FALSE	FALSE	320	0.016
SEMA5Ap.Arg664Leu	SEMA5A	0.0156949	0.0103972	0	0.0398992	0.134957	0.116279	0.0965712	0.0569801					Leu	Arg	FALSE		2	0	0	0	0	0	0	0	0	0	1	1	0	0	0	0	0	0	0	0	0	0	0	0	0	0	0	0	0	0	0	0	0	0	0	0	0	0	0	0	0	0	0	0	0	0	0	0	0	0	0	0	0	0	0	0	0	0	0	0	0	0	0	0	0	0	40.31	FALSE	FALSE	FALSE	320	0.016
SEMA5Ap.Pro606Leu	SEMA5A	0.0156949	0.0103972	0	0.0412231	0.134957	0.116279	0.0965712	0.0569801					Leu	Pro	FALSE		2	0	0	0	0	0	0	0	0	0	1	1	0	0	0	0	0	0	0	0	0	0	0	0	0	0	0	0	0	0	0	0	0	0	0	0	0	0	0	0	0	0	0	0	0	0	0	0	0	0	0	0	0	0	0	0	0	0	0	0	0	0	0	0	0	0	40.17	FALSE	FALSE	FALSE	320	0.016
SEMG1p.Pro40Ser	SEMG1	0.0156949	0.0103972	0	0.0398992	0.134957	0.116279	0.0965712	0.0569801					Ser	Pro	TRUE		2	0	0	0	0	0	0	0	0	0	1	1	0	0	0	0	0	0	0	0	0	0	0	0	0	0	0	0	0	0	0	0	0	0	0	0	0	0	0	0	0	0	0	0	0	0	0	0	0	0	0	0	0	0	0	0	0	0	0	0	0	0	0	0	0	0	40.92	FALSE	FALSE	FALSE	320	0.016
SERPINA3p.Lys360Arg	SERPINA3	0.0156949	0.0103972	0	0.0398992	0.134957	0.116279	0.0965712	0.0569801					Arg	Lys	TRUE		2	0	0	0	0	0	0	0	0	0	1	1	0	0	0	0	0	0	0	0	0	0	0	0	0	0	0	0	0	0	0	0	0	0	0	0	0	0	0	0	0	0	0	0	0	0	0	0	0	0	0	0	0	0	0	0	0	0	0	0	0	0	0	0	0	0	39.98	FALSE	FALSE	FALSE	320	0.016
SERPINA5p.Ser102Asn	SERPINA5	0.0156949	0.0103972	0	0.0398992	0.134957	0.116279	0.0965712	0.0569801					Asn	Ser	FALSE		2	0	0	0	0	0	0	0	0	0	1	1	0	0	0	0	0	0	0	0	0	0	0	0	0	0	0	0	0	0	0	0	0	0	0	0	0	0	0	0	0	0	0	0	0	0	0	0	0	0	0	0	0	0	0	0	0	0	0	0	0	0	0	0	0	0	40.99	FALSE	FALSE	FALSE	320	0.016
SERPINA5p.Trp209Leu	SERPINA5	0.0156949	0.0103972	0	0.0398992	0.134957	0.116279	0.0965712	0.0569801					Leu	Trp	FALSE		2	0	0	0	0	0	0	0	0	0	1	1	0	0	0	0	0	0	0	0	0	0	0	0	0	0	0	0	0	0	0	0	0	0	0	0	0	0	0	0	0	0	0	0	0	0	0	0	0	0	0	0	0	0	0	0	0	0	0	0	0	0	0	0	0	0	40.67	FALSE	FALSE	FALSE	320	0.016
SERPINB4p.Met212Ile	SERPINB4	0.0156949	0.0103972	0	0.0398992	0.134957	0.116279	0.0965712	0.0569801					Ile	Met	FALSE		2	0	0	0	0	0	0	0	0	0	1	1	0	0	0	0	0	0	0	0	0	0	0	0	0	0	0	0	0	0	0	0	0	0	0	0	0	0	0	0	0	0	0	0	0	0	0	0	0	0	0	0	0	0	0	0	0	0	0	0	0	0	0	0	0	0	40.47	FALSE	FALSE	FALSE	320	0.016
SERPINI2p.Gln132Ter	SERPINI2	0.0156949	0.0103972	0	0.0398992	0.134957	0.116279	0.0965712	0.0569801					Ter	Gln	FALSE		2	0	0	0	0	0	0	0	0	0	1	1	0	0	0	0	0	0	0	0	0	0	0	0	0	0	0	0	0	0	0	0	0	0	0	0	0	0	0	0	0	0	0	0	0	0	0	0	0	0	0	0	0	0	0	0	0	0	0	0	0	0	0	0	0	0	40.88	FALSE	FALSE	FALSE	320	0.016
SF3A1p.Pro666Thr	SF3A1	0.0156949	0.0103972	0	0.0398992	0.134957	0.116279	0.0965712	0.0569801					Thr	Pro	TRUE		2	0	0	0	0	0	0	0	0	0	1	1	0	0	0	0	0	0	0	0	0	0	0	0	0	0	0	0	0	0	0	0	0	0	0	0	0	0	0	0	0	0	0	0	0	0	0	0	0	0	0	0	0	0	0	0	0	0	0	0	0	0	0	0	0	0	40.63	FALSE	FALSE	FALSE	320	0.016
SH3BGRLp.Leu65Met	SH3BGRL	0.0156949	0.0103972	0	0.0412231	0.134957	0.116279	0.0965712	0.0569801					Met	Leu	FALSE		2	0	0	0	0	0	0	0	0	0	1	1	0	0	0	0	0	0	0	0	0	0	0	0	0	0	0	0	0	0	0	0	0	0	0	0	0	0	0	0	0	0	0	0	0	0	0	0	0	0	0	0	0	0	0	0	0	0	0	0	0	0	0	0	0	0	41.15	FALSE	FALSE	FALSE	320	0.016
SHCBP1Lp.Glu452Lys	SHCBP1L	0.0156949	0.0103972	0	0.0398992	0.134957	0.116279	0.0965712	0.0569801					Lys	Glu	TRUE		2	0	0	0	0	0	0	0	0	0	1	1	0	0	0	0	0	0	0	0	0	0	0	0	0	0	0	0	0	0	0	0	0	0	0	0	0	0	0	0	0	0	0	0	0	0	0	0	0	0	0	0	0	0	0	0	0	0	0	0	0	0	0	0	0	0	40.72	FALSE	FALSE	FALSE	320	0.016
SHFp.Gln365His	SHF	0.0156949	0.0103972	0	0.0398992	0.134957	0.116279	0.0965712	0.0569801					His	Gln	TRUE		2	0	0	0	0	0	0	0	0	0	1	1	0	0	0	0	0	0	0	0	0	0	0	0	0	0	0	0	0	0	0	0	0	0	0	0	0	0	0	0	0	0	0	0	0	0	0	0	0	0	0	0	0	0	0	0	0	0	0	0	0	0	0	0	0	0	40.01	FALSE	FALSE	FALSE	320	0.016
SHROOM3p.Arg388Gln	SHROOM3	0.0156949	0.0103972	0	0.0412231	0.134957	0.116279	0.0965712	0.0569801					Gln	Arg	FALSE		2	0	0	0	0	0	0	0	0	0	1	1	0	0	0	0	0	0	0	0	0	0	0	0	0	0	0	0	0	0	0	0	0	0	0	0	0	0	0	0	0	0	0	0	0	0	0	0	0	0	0	0	0	0	0	0	0	0	0	0	0	0	0	0	0	0	40.58	FALSE	FALSE	FALSE	320	0.016
SIGIRRp.Arg381Trp	SIGIRR	0.0156949	0.0103972	0	0.0412231	0.134957	0.116279	0.0965712	0.0569801					Trp	Arg	FALSE		2	0	0	0	0	0	0	0	0	0	1	1	0	0	0	0	0	0	0	0	0	0	0	0	0	0	0	0	0	0	0	0	0	0	0	0	0	0	0	0	0	0	0	0	0	0	0	0	0	0	0	0	0	0	0	0	0	0	0	0	0	0	0	0	0	0	41.22	FALSE	FALSE	FALSE	320	0.016
SIGLEC1p.Arg1234Ser	SIGLEC1	0.0156949	0.0103972	0	0.0398992	0.134957	0.116279	0.0965712	0.0569801					Ser	Arg	TRUE		2	0	0	0	0	0	0	0	0	0	1	1	0	0	0	0	0	0	0	0	0	0	0	0	0	0	0	0	0	0	0	0	0	0	0	0	0	0	0	0	0	0	0	0	0	0	0	0	0	0	0	0	0	0	0	0	0	0	0	0	0	0	0	0	0	0	40.22	FALSE	FALSE	FALSE	320	0.016
SIGLEC6p.Trp127Ter	SIGLEC6	0.0156949	0.0103972	0	0.0398992	0.134957	0.116279	0.0965712	0.0569801					Ter	Trp	FALSE		2	0	0	0	0	0	0	0	0	0	1	1	0	0	0	0	0	0	0	0	0	0	0	0	0	0	0	0	0	0	0	0	0	0	0	0	0	0	0	0	0	0	0	0	0	0	0	0	0	0	0	0	0	0	0	0	0	0	0	0	0	0	0	0	0	0	41.24	FALSE	FALSE	FALSE	320	0.016
SIGLEC8p.Asp322Glu	SIGLEC8	0.0156949	0.0103972	0	0.0398992	0.134957	0.116279	0.0965712	0.0569801					Glu	Asp	FALSE		2	0	0	0	0	0	0	0	0	0	1	1	0	0	0	0	0	0	0	0	0	0	0	0	0	0	0	0	0	0	0	0	0	0	0	0	0	0	0	0	0	0	0	0	0	0	0	0	0	0	0	0	0	0	0	0	0	0	0	0	0	0	0	0	0	0	40.49	FALSE	FALSE	FALSE	320	0.016
SIGLEC8p.Gly440Val	SIGLEC8	0.0156949	0.0103972	0	0.0398992	0.134957	0.116279	0.0965712	0.0569801					Val	Gly	FALSE		2	0	0	0	0	0	0	0	0	0	1	1	0	0	0	0	0	0	0	0	0	0	0	0	0	0	0	0	0	0	0	0	0	0	0	0	0	0	0	0	0	0	0	0	0	0	0	0	0	0	0	0	0	0	0	0	0	0	0	0	0	0	0	0	0	0	40.94	FALSE	FALSE	FALSE	320	0.016
SIM1p.Glu224Lys	SIM1	0.0156949	0.0103972	0	0.0398992	0.134957	0.116279	0.0965712	0.0569801					Lys	Glu	TRUE		2	0	0	0	0	0	0	0	0	0	1	1	0	0	0	0	0	0	0	0	0	0	0	0	0	0	0	0	0	0	0	0	0	0	0	0	0	0	0	0	0	0	0	0	0	0	0	0	0	0	0	0	0	0	0	0	0	0	0	0	0	0	0	0	0	0	40.95	FALSE	FALSE	FALSE	320	0.016
SIM1p.Trp304Ter	SIM1	0.0156949	0.0103972	0	0.0398992	0.134957	0.116279	0.0965712	0.0569801					Ter	Trp	FALSE		2	0	0	0	0	0	0	0	0	0	1	1	0	0	0	0	0	0	0	0	0	0	0	0	0	0	0	0	0	0	0	0	0	0	0	0	0	0	0	0	0	0	0	0	0	0	0	0	0	0	0	0	0	0	0	0	0	0	0	0	0	0	0	0	0	0	40.87	FALSE	FALSE	FALSE	320	0.016
SIRPGp.Gly235Glu	SIRPG	0.0156949	0.0103972	0	0.0398992	0.134957	0.116279	0.0965712	0.0569801					Glu	Gly	FALSE		2	0	0	0	0	0	0	0	0	0	1	1	0	0	0	0	0	0	0	0	0	0	0	0	0	0	0	0	0	0	0	0	0	0	0	0	0	0	0	0	0	0	0	0	0	0	0	0	0	0	0	0	0	0	0	0	0	0	0	0	0	0	0	0	0	0	41.24	FALSE	FALSE	FALSE	320	0.016
SIp.Arg91Lys	SI	0.0156949	0.0103972	0	0.0398992	0.134957	0.116279	0.0965712	0.0569801					Lys	Arg	TRUE		2	0	0	0	0	0	0	0	0	0	1	1	0	0	0	0	0	0	0	0	0	0	0	0	0	0	0	0	0	0	0	0	0	0	0	0	0	0	0	0	0	0	0	0	0	0	0	0	0	0	0	0	0	0	0	0	0	0	0	0	0	0	0	0	0	0	41.18	FALSE	FALSE	FALSE	320	0.016
SKA3p.Thr132Ser	SKA3	0.0156949	0.0103972	0	0.0398992	0.134957	0.116279	0.0965712	0.0569801					Ser	Thr	TRUE		2	0	0	0	0	0	0	0	0	0	1	1	0	0	0	0	0	0	0	0	0	0	0	0	0	0	0	0	0	0	0	0	0	0	0	0	0	0	0	0	0	0	0	0	0	0	0	0	0	0	0	0	0	0	0	0	0	0	0	0	0	0	0	0	0	0	40.14	FALSE	FALSE	FALSE	320	0.016
SLAMF1p.Glu274Lys	SLAMF1	0.0156949	0.0103972	0	0.0398992	0.134957	0.116279	0.0965712	0.0569801					Lys	Glu	TRUE		2	0	0	0	0	0	0	0	0	0	1	1	0	0	0	0	0	0	0	0	0	0	0	0	0	0	0	0	0	0	0	0	0	0	0	0	0	0	0	0	0	0	0	0	0	0	0	0	0	0	0	0	0	0	0	0	0	0	0	0	0	0	0	0	0	0	40.22	FALSE	FALSE	FALSE	320	0.016
SLAMF8p.Gly31Ser	SLAMF8	0.0156949	0.0103972	0	0.0398992	0.134957	0.116279	0.0965712	0.0569801					Ser	Gly	TRUE		2	0	0	0	0	0	0	0	0	0	1	1	0	0	0	0	0	0	0	0	0	0	0	0	0	0	0	0	0	0	0	0	0	0	0	0	0	0	0	0	0	0	0	0	0	0	0	0	0	0	0	0	0	0	0	0	0	0	0	0	0	0	0	0	0	0	40.89	FALSE	FALSE	FALSE	320	0.016
SLC12A1p.Gly193Glu	SLC12A1	0.0156949	0.0103972	0	0.0398992	0.134957	0.116279	0.0965712	0.0569801					Glu	Gly	FALSE		2	0	0	0	0	0	0	0	0	0	1	1	0	0	0	0	0	0	0	0	0	0	0	0	0	0	0	0	0	0	0	0	0	0	0	0	0	0	0	0	0	0	0	0	0	0	0	0	0	0	0	0	0	0	0	0	0	0	0	0	0	0	0	0	0	0	40.41	FALSE	FALSE	FALSE	320	0.016
SLC13A1p.Trp572Ter	SLC13A1	0.0156949	0.0103972	0	0.0412231	0.134957	0.116279	0.0965712	0.0569801					Ter	Trp	FALSE		2	0	0	0	0	0	0	0	0	0	1	1	0	0	0	0	0	0	0	0	0	0	0	0	0	0	0	0	0	0	0	0	0	0	0	0	0	0	0	0	0	0	0	0	0	0	0	0	0	0	0	0	0	0	0	0	0	0	0	0	0	0	0	0	0	0	41.08	FALSE	FALSE	FALSE	320	0.016
SLC14A2p.Pro749Leu	SLC14A2	0.0156949	0.0103972	0	0.0412231	0.134957	0.116279	0.0965712	0.0569801					Leu	Pro	FALSE		2	0	0	0	0	0	0	0	0	0	1	1	0	0	0	0	0	0	0	0	0	0	0	0	0	0	0	0	0	0	0	0	0	0	0	0	0	0	0	0	0	0	0	0	0	0	0	0	0	0	0	0	0	0	0	0	0	0	0	0	0	0	0	0	0	0	40.18	FALSE	FALSE	FALSE	320	0.016
SLC15A2p.Ser375Leu	SLC15A2	0.0156949	0.0103972	0	0.0398992	0.134957	0.116279	0.0965712	0.0569801					Leu	Ser	FALSE		2	0	0	0	0	0	0	0	0	0	1	1	0	0	0	0	0	0	0	0	0	0	0	0	0	0	0	0	0	0	0	0	0	0	0	0	0	0	0	0	0	0	0	0	0	0	0	0	0	0	0	0	0	0	0	0	0	0	0	0	0	0	0	0	0	0	41.14	FALSE	FALSE	FALSE	320	0.016
SLC17A2p.Gly3Arg	SLC17A2	0.0156949	0.0103972	0	0.0398992	0.134957	0.116279	0.0965712	0.0569801					Arg	Gly	TRUE		2	0	0	0	0	0	0	0	0	0	1	1	0	0	0	0	0	0	0	0	0	0	0	0	0	0	0	0	0	0	0	0	0	0	0	0	0	0	0	0	0	0	0	0	0	0	0	0	0	0	0	0	0	0	0	0	0	0	0	0	0	0	0	0	0	0	40.75	FALSE	FALSE	FALSE	320	0.016
SLC17A4p.Ser321Ter	SLC17A4	0.0156949	0.0103972	0	0.0412231	0.134957	0.116279	0.0965712	0.0569801					Ter	Ser	FALSE		2	0	0	0	0	0	0	0	0	0	1	1	0	0	0	0	0	0	0	0	0	0	0	0	0	0	0	0	0	0	0	0	0	0	0	0	0	0	0	0	0	0	0	0	0	0	0	0	0	0	0	0	0	0	0	0	0	0	0	0	0	0	0	0	0	0	40.25	FALSE	FALSE	FALSE	320	0.016
SLC17A6p.Glu509Lys	SLC17A6	0.0156949	0.0103972	0	0.0398992	0.134957	0.116279	0.0965712	0.0569801					Lys	Glu	TRUE		2	0	0	0	0	0	0	0	0	0	1	1	0	0	0	0	0	0	0	0	0	0	0	0	0	0	0	0	0	0	0	0	0	0	0	0	0	0	0	0	0	0	0	0	0	0	0	0	0	0	0	0	0	0	0	0	0	0	0	0	0	0	0	0	0	0	39.94	FALSE	FALSE	FALSE	320	0.016
SLC19A3p.Thr234Ile	SLC19A3	0.0156949	0.0103972	0	0.0398992	0.134957	0.116279	0.0965712	0.0569801					Ile	Thr	FALSE		2	0	0	0	0	0	0	0	0	0	1	1	0	0	0	0	0	0	0	0	0	0	0	0	0	0	0	0	0	0	0	0	0	0	0	0	0	0	0	0	0	0	0	0	0	0	0	0	0	0	0	0	0	0	0	0	0	0	0	0	0	0	0	0	0	0	40.43	FALSE	FALSE	FALSE	320	0.016
SLC22A2p.Met542Ile	SLC22A2	0.0156949	0.0103972	0	0.0398992	0.134957	0.116279	0.0965712	0.0569801					Ile	Met	FALSE		2	0	0	0	0	0	0	0	0	0	1	1	0	0	0	0	0	0	0	0	0	0	0	0	0	0	0	0	0	0	0	0	0	0	0	0	0	0	0	0	0	0	0	0	0	0	0	0	0	0	0	0	0	0	0	0	0	0	0	0	0	0	0	0	0	0	40.4	FALSE	FALSE	FALSE	320	0.016
SLC22A9p.Trp224Leu	SLC22A9	0.0156949	0.0103972	0	0.0398992	0.134957	0.116279	0.0965712	0.0569801					Leu	Trp	FALSE		2	0	0	0	0	0	0	0	0	0	1	1	0	0	0	0	0	0	0	0	0	0	0	0	0	0	0	0	0	0	0	0	0	0	0	0	0	0	0	0	0	0	0	0	0	0	0	0	0	0	0	0	0	0	0	0	0	0	0	0	0	0	0	0	0	0	40.65	FALSE	FALSE	FALSE	320	0.016
SLC24A5p.Glu253Lys	SLC24A5	0.0156949	0.0103972	0	0.0398992	0.134957	0.116279	0.0965712	0.0569801					Lys	Glu	TRUE		2	0	0	0	0	0	0	0	0	0	1	1	0	0	0	0	0	0	0	0	0	0	0	0	0	0	0	0	0	0	0	0	0	0	0	0	0	0	0	0	0	0	0	0	0	0	0	0	0	0	0	0	0	0	0	0	0	0	0	0	0	0	0	0	0	0	40.59	FALSE	FALSE	FALSE	320	0.016
SLC25A31p.Asp302Asn	SLC25A31	0.0156949	0.0103972	0	0.0398992	0.134957	0.116279	0.0965712	0.0569801					Asn	Asp	FALSE		2	0	0	0	0	0	0	0	0	0	1	1	0	0	0	0	0	0	0	0	0	0	0	0	0	0	0	0	0	0	0	0	0	0	0	0	0	0	0	0	0	0	0	0	0	0	0	0	0	0	0	0	0	0	0	0	0	0	0	0	0	0	0	0	0	0	40.52	FALSE	FALSE	FALSE	320	0.016
SLC26A4p.Glu348Lys	SLC26A4	0.0156949	0.0103972	0	0.0398992	0.134957	0.116279	0.0965712	0.0569801					Lys	Glu	TRUE		2	0	0	0	0	0	0	0	0	0	1	1	0	0	0	0	0	0	0	0	0	0	0	0	0	0	0	0	0	0	0	0	0	0	0	0	0	0	0	0	0	0	0	0	0	0	0	0	0	0	0	0	0	0	0	0	0	0	0	0	0	0	0	0	0	0	40.74	FALSE	FALSE	FALSE	320	0.016
SLC26A4p.Met175Ile	SLC26A4	0.0156949	0.0103972	0	0.0398992	0.134957	0.116279	0.0965712	0.0569801					Ile	Met	FALSE		2	0	0	0	0	0	0	0	0	0	1	1	0	0	0	0	0	0	0	0	0	0	0	0	0	0	0	0	0	0	0	0	0	0	0	0	0	0	0	0	0	0	0	0	0	0	0	0	0	0	0	0	0	0	0	0	0	0	0	0	0	0	0	0	0	0	40.2	FALSE	FALSE	FALSE	320	0.016
SLC26A5p.Asp155Asn	SLC26A5	0.0156949	0.0103972	0	0.0398992	0.134957	0.116279	0.0965712	0.0569801					Asn	Asp	FALSE		2	0	0	0	0	0	0	0	0	0	1	1	0	0	0	0	0	0	0	0	0	0	0	0	0	0	0	0	0	0	0	0	0	0	0	0	0	0	0	0	0	0	0	0	0	0	0	0	0	0	0	0	0	0	0	0	0	0	0	0	0	0	0	0	0	0	40.22	FALSE	FALSE	FALSE	320	0.016
SLC26A9p.Pro87Gln	SLC26A9	0.0156949	0.0103972	0	0.0398992	0.134957	0.116279	0.0965712	0.0569801					Gln	Pro	FALSE		2	0	0	0	0	0	0	0	0	0	1	1	0	0	0	0	0	0	0	0	0	0	0	0	0	0	0	0	0	0	0	0	0	0	0	0	0	0	0	0	0	0	0	0	0	0	0	0	0	0	0	0	0	0	0	0	0	0	0	0	0	0	0	0	0	0	39.21	FALSE	FALSE	FALSE	320	0.016
SLC2A2p.Gly177Ser	SLC2A2	0.0156949	0.0103972	0	0.0398992	0.134957	0.116279	0.0965712	0.0569801					Ser	Gly	TRUE		2	0	0	0	0	0	0	0	0	0	1	1	0	0	0	0	0	0	0	0	0	0	0	0	0	0	0	0	0	0	0	0	0	0	0	0	0	0	0	0	0	0	0	0	0	0	0	0	0	0	0	0	0	0	0	0	0	0	0	0	0	0	0	0	0	0	40.3	FALSE	FALSE	FALSE	320	0.016
SLC30A3p.Glu384Lys	SLC30A3	0.0156949	0.0103972	0	0.0398992	0.134957	0.116279	0.0965712	0.0569801					Lys	Glu	TRUE		2	0	0	0	0	0	0	0	0	0	1	1	0	0	0	0	0	0	0	0	0	0	0	0	0	0	0	0	0	0	0	0	0	0	0	0	0	0	0	0	0	0	0	0	0	0	0	0	0	0	0	0	0	0	0	0	0	0	0	0	0	0	0	0	0	0	41.28	FALSE	FALSE	FALSE	320	0.016
SLC35D3p.Gly342Glu	SLC35D3	0.0156949	0.0103972	0	0.0398992	0.134957	0.116279	0.0965712	0.0569801					Glu	Gly	FALSE		2	0	0	0	0	0	0	0	0	0	1	1	0	0	0	0	0	0	0	0	0	0	0	0	0	0	0	0	0	0	0	0	0	0	0	0	0	0	0	0	0	0	0	0	0	0	0	0	0	0	0	0	0	0	0	0	0	0	0	0	0	0	0	0	0	0	40.47	FALSE	FALSE	FALSE	320	0.016
SLC35F1p.Gly213Val	SLC35F1	0.0156949	0.0103972	0	0.0398992	0.134957	0.116279	0.0965712	0.0569801					Val	Gly	FALSE		2	0	0	0	0	0	0	0	0	0	1	1	0	0	0	0	0	0	0	0	0	0	0	0	0	0	0	0	0	0	0	0	0	0	0	0	0	0	0	0	0	0	0	0	0	0	0	0	0	0	0	0	0	0	0	0	0	0	0	0	0	0	0	0	0	0	40.78	FALSE	FALSE	FALSE	320	0.016
SLC41A2p.Trp187Leu	SLC41A2	0.0156949	0.0103972	0	0.0398992	0.134957	0.116279	0.0965712	0.0569801					Leu	Trp	FALSE		2	0	0	0	0	0	0	0	0	0	1	1	0	0	0	0	0	0	0	0	0	0	0	0	0	0	0	0	0	0	0	0	0	0	0	0	0	0	0	0	0	0	0	0	0	0	0	0	0	0	0	0	0	0	0	0	0	0	0	0	0	0	0	0	0	0	42.19	FALSE	FALSE	FALSE	320	0.016
SLC43A2p.Pro514Ser	SLC43A2	0.0156949	0.0103972	0	0.0398992	0.134957	0.116279	0.0965712	0.0569801					Ser	Pro	TRUE		2	0	0	0	0	0	0	0	0	0	1	1	0	0	0	0	0	0	0	0	0	0	0	0	0	0	0	0	0	0	0	0	0	0	0	0	0	0	0	0	0	0	0	0	0	0	0	0	0	0	0	0	0	0	0	0	0	0	0	0	0	0	0	0	0	0	40.5	FALSE	FALSE	FALSE	320	0.016
SLC44A5p.Pro103Ser	SLC44A5	0.0156949	0.0103972	0	0.0398992	0.134957	0.116279	0.0965712	0.0569801					Ser	Pro	TRUE		2	0	0	0	0	0	0	0	0	0	1	1	0	0	0	0	0	0	0	0	0	0	0	0	0	0	0	0	0	0	0	0	0	0	0	0	0	0	0	0	0	0	0	0	0	0	0	0	0	0	0	0	0	0	0	0	0	0	0	0	0	0	0	0	0	0	40.48	FALSE	FALSE	FALSE	320	0.016
SLC4A10p.Asp422Asn	SLC4A10	0.0156949	0.0103972	0	0.0398992	0.134957	0.116279	0.0965712	0.0569801					Asn	Asp	FALSE		2	0	0	0	0	0	0	0	0	0	1	1	0	0	0	0	0	0	0	0	0	0	0	0	0	0	0	0	0	0	0	0	0	0	0	0	0	0	0	0	0	0	0	0	0	0	0	0	0	0	0	0	0	0	0	0	0	0	0	0	0	0	0	0	0	0	40.48	FALSE	FALSE	FALSE	320	0.016
SLC4A4p.Glu392Ter	SLC4A4	0.0156949	0.0103972	0	0.0398992	0.134957	0.116279	0.0965712	0.0569801					Ter	Glu	FALSE		2	0	0	0	0	0	0	0	0	0	1	1	0	0	0	0	0	0	0	0	0	0	0	0	0	0	0	0	0	0	0	0	0	0	0	0	0	0	0	0	0	0	0	0	0	0	0	0	0	0	0	0	0	0	0	0	0	0	0	0	0	0	0	0	0	0	40.62	FALSE	FALSE	FALSE	320	0.016
SLC4A8p.Gly150Glu	SLC4A8	0.0156949	0.0103972	0	0.0399323	0.134957	0.116279	0.0965712	0.0569801					Glu	Gly	FALSE		2	0	0	0	0	0	0	0	0	0	1	1	0	0	0	0	0	0	0	0	0	0	0	0	0	0	0	0	0	0	0	0	0	0	0	0	0	0	0	0	0	0	0	0	0	0	0	0	0	0	0	0	0	0	0	0	0	0	0	0	0	0	0	0	0	0	40.53	FALSE	FALSE	FALSE	320	0.016
SLC5A7p.Met484Ile	SLC5A7	0.0156949	0.0103972	0	0.0398992	0.134957	0.116279	0.0965712	0.0569801					Ile	Met	FALSE		2	0	0	0	0	0	0	0	0	0	1	1	0	0	0	0	0	0	0	0	0	0	0	0	0	0	0	0	0	0	0	0	0	0	0	0	0	0	0	0	0	0	0	0	0	0	0	0	0	0	0	0	0	0	0	0	0	0	0	0	0	0	0	0	0	0	40.55	FALSE	FALSE	FALSE	320	0.016
SLC6A11p.Gly598Ser	SLC6A11	0.0156949	0.0103972	0	0.0398992	0.134957	0.116279	0.0965712	0.0569801					Ser	Gly	TRUE		2	0	0	0	0	0	0	0	0	0	1	1	0	0	0	0	0	0	0	0	0	0	0	0	0	0	0	0	0	0	0	0	0	0	0	0	0	0	0	0	0	0	0	0	0	0	0	0	0	0	0	0	0	0	0	0	0	0	0	0	0	0	0	0	0	0	40.96	FALSE	FALSE	FALSE	320	0.016
SLC6A13p.Pro84Ser	SLC6A13	0.0156949	0.0103972	0	0.0398992	0.134957	0.116279	0.0965712	0.0569801					Ser	Pro	TRUE		2	0	0	0	0	0	0	0	0	0	1	1	0	0	0	0	0	0	0	0	0	0	0	0	0	0	0	0	0	0	0	0	0	0	0	0	0	0	0	0	0	0	0	0	0	0	0	0	0	0	0	0	0	0	0	0	0	0	0	0	0	0	0	0	0	0	39.99	FALSE	FALSE	FALSE	320	0.016
SLC6A15p.Gly691Cys	SLC6A15	0.0156949	0.0103972	0	0.0398992	0.134957	0.116279	0.0965712	0.0569801					Cys	Gly	TRUE		2	0	0	0	0	0	0	0	0	0	1	1	0	0	0	0	0	0	0	0	0	0	0	0	0	0	0	0	0	0	0	0	0	0	0	0	0	0	0	0	0	0	0	0	0	0	0	0	0	0	0	0	0	0	0	0	0	0	0	0	0	0	0	0	0	0	40.33	FALSE	FALSE	FALSE	320	0.016
SLC6A18p.Arg81Leu	SLC6A18	0.0156949	0.0103972	0	0.0398992	0.134957	0.116279	0.0965712	0.0569801					Leu	Arg	FALSE		2	0	0	0	0	0	0	0	0	0	1	1	0	0	0	0	0	0	0	0	0	0	0	0	0	0	0	0	0	0	0	0	0	0	0	0	0	0	0	0	0	0	0	0	0	0	0	0	0	0	0	0	0	0	0	0	0	0	0	0	0	0	0	0	0	0	40.63	FALSE	FALSE	FALSE	320	0.016
SLC6A4p.Ala285Thr	SLC6A4	0.0156949	0.0103972	0	0.0398992	0.134957	0.116279	0.0965712	0.0569801					Thr	Ala	TRUE		2	0	0	0	0	0	0	0	0	0	1	1	0	0	0	0	0	0	0	0	0	0	0	0	0	0	0	0	0	0	0	0	0	0	0	0	0	0	0	0	0	0	0	0	0	0	0	0	0	0	0	0	0	0	0	0	0	0	0	0	0	0	0	0	0	0	39.92	FALSE	FALSE	FALSE	320	0.016
SLC7A13p.Arg282Gln	SLC7A13	0.0156949	0.0103972	0	0.0398992	0.134957	0.116279	0.0965712	0.0569801					Gln	Arg	FALSE		2	0	0	0	0	0	0	0	0	0	1	1	0	0	0	0	0	0	0	0	0	0	0	0	0	0	0	0	0	0	0	0	0	0	0	0	0	0	0	0	0	0	0	0	0	0	0	0	0	0	0	0	0	0	0	0	0	0	0	0	0	0	0	0	0	0	41.11	FALSE	FALSE	FALSE	320	0.016
SLC8A1p.Glu693Lys	SLC8A1	0.0156949	0.0103972	0	0.0398992	0.134957	0.116279	0.0965712	0.0569801					Lys	Glu	TRUE		2	0	0	0	0	0	0	0	0	0	1	1	0	0	0	0	0	0	0	0	0	0	0	0	0	0	0	0	0	0	0	0	0	0	0	0	0	0	0	0	0	0	0	0	0	0	0	0	0	0	0	0	0	0	0	0	0	0	0	0	0	0	0	0	0	0	40.9	FALSE	FALSE	FALSE	320	0.016
SLC9A5p.Gly378Cys	SLC9A5	0.0156949	0.0103972	0	0.0398992	0.134957	0.116279	0.0965712	0.0569801					Cys	Gly	TRUE		2	0	0	0	0	0	0	0	0	0	1	1	0	0	0	0	0	0	0	0	0	0	0	0	0	0	0	0	0	0	0	0	0	0	0	0	0	0	0	0	0	0	0	0	0	0	0	0	0	0	0	0	0	0	0	0	0	0	0	0	0	0	0	0	0	0	40.88	FALSE	FALSE	FALSE	320	0.016
SLCO1B1p.Met104Ile	SLCO1B1	0.0156949	0.0103972	0	0.0398992	0.134957	0.116279	0.0965712	0.0569801					Ile	Met	FALSE		2	0	0	0	0	0	0	0	0	0	1	1	0	0	0	0	0	0	0	0	0	0	0	0	0	0	0	0	0	0	0	0	0	0	0	0	0	0	0	0	0	0	0	0	0	0	0	0	0	0	0	0	0	0	0	0	0	0	0	0	0	0	0	0	0	0	40.36	FALSE	FALSE	FALSE	320	0.016
SLCO1B3p.Glu185Lys	SLCO1B3	0.0156949	0.0103972	0	0.0398992	0.134957	0.116279	0.0965712	0.0569801					Lys	Glu	TRUE		2	0	0	0	0	0	0	0	0	0	1	1	0	0	0	0	0	0	0	0	0	0	0	0	0	0	0	0	0	0	0	0	0	0	0	0	0	0	0	0	0	0	0	0	0	0	0	0	0	0	0	0	0	0	0	0	0	0	0	0	0	0	0	0	0	0	40.43	FALSE	FALSE	FALSE	320	0.016
SLCO1C1p.Asp214Asn	SLCO1C1	0.0156949	0.0103972	0	0.0412231	0.134957	0.116279	0.0965712	0.0569801					Asn	Asp	FALSE		2	0	0	0	0	0	0	0	0	0	1	1	0	0	0	0	0	0	0	0	0	0	0	0	0	0	0	0	0	0	0	0	0	0	0	0	0	0	0	0	0	0	0	0	0	0	0	0	0	0	0	0	0	0	0	0	0	0	0	0	0	0	0	0	0	0	39.56	FALSE	FALSE	FALSE	320	0.016
SLCO1C1p.Leu258Ile	SLCO1C1	0.0156949	0.0103972	0	0.0398992	0.134957	0.116279	0.0965712	0.0569801					Ile	Leu	FALSE		2	0	0	0	0	0	0	0	0	0	1	1	0	0	0	0	0	0	0	0	0	0	0	0	0	0	0	0	0	0	0	0	0	0	0	0	0	0	0	0	0	0	0	0	0	0	0	0	0	0	0	0	0	0	0	0	0	0	0	0	0	0	0	0	0	0	40.8	FALSE	FALSE	FALSE	320	0.016
SLCO2A1p.Trp253Ter	SLCO2A1	0.0156949	0.0103972	0	0.0398992	0.134957	0.116279	0.0965712	0.0569801					Ter	Trp	FALSE		2	0	0	0	0	0	0	0	0	0	1	1	0	0	0	0	0	0	0	0	0	0	0	0	0	0	0	0	0	0	0	0	0	0	0	0	0	0	0	0	0	0	0	0	0	0	0	0	0	0	0	0	0	0	0	0	0	0	0	0	0	0	0	0	0	0	40.98	FALSE	FALSE	FALSE	320	0.016
SLCO2B1p.Pro168Thr	SLCO2B1	0.0156949	0.0103972	0	0.0398992	0.134957	0.116279	0.0965712	0.0569801					Thr	Pro	TRUE		2	0	0	0	0	0	0	0	0	0	1	1	0	0	0	0	0	0	0	0	0	0	0	0	0	0	0	0	0	0	0	0	0	0	0	0	0	0	0	0	0	0	0	0	0	0	0	0	0	0	0	0	0	0	0	0	0	0	0	0	0	0	0	0	0	0	41.08	FALSE	FALSE	FALSE	320	0.016
SLIT1p.Pro1122Leu	SLIT1	0.0156949	0.0103972	0	0.0398992	0.134957	0.116279	0.0965712	0.0569801					Leu	Pro	FALSE		2	0	0	0	0	0	0	0	0	0	1	1	0	0	0	0	0	0	0	0	0	0	0	0	0	0	0	0	0	0	0	0	0	0	0	0	0	0	0	0	0	0	0	0	0	0	0	0	0	0	0	0	0	0	0	0	0	0	0	0	0	0	0	0	0	0	41.51	FALSE	FALSE	FALSE	320	0.016
SLIT3p.Ala82Val	SLIT3	0.0156949	0.0103972	0	0.0398992	0.134957	0.116279	0.0965712	0.0569801					Val	Ala	FALSE		2	0	0	0	0	0	0	0	0	0	1	1	0	0	0	0	0	0	0	0	0	0	0	0	0	0	0	0	0	0	0	0	0	0	0	0	0	0	0	0	0	0	0	0	0	0	0	0	0	0	0	0	0	0	0	0	0	0	0	0	0	0	0	0	0	0	40.35	FALSE	FALSE	FALSE	320	0.016
SLITRK3p.Pro251Ser	SLITRK3	0.0156949	0.0103972	0	0.0398992	0.134957	0.116279	0.0965712	0.0569801					Ser	Pro	TRUE		2	0	0	0	0	0	0	0	0	0	1	1	0	0	0	0	0	0	0	0	0	0	0	0	0	0	0	0	0	0	0	0	0	0	0	0	0	0	0	0	0	0	0	0	0	0	0	0	0	0	0	0	0	0	0	0	0	0	0	0	0	0	0	0	0	0	40.93	FALSE	FALSE	FALSE	320	0.016
SMAD7p.Glu189Ter	SMAD7	0.0156949	0.0103972	0	0.0398992	0.134957	0.116279	0.0965712	0.0569801					Ter	Glu	FALSE		2	0	0	0	0	0	0	0	0	0	1	1	0	0	0	0	0	0	0	0	0	0	0	0	0	0	0	0	0	0	0	0	0	0	0	0	0	0	0	0	0	0	0	0	0	0	0	0	0	0	0	0	0	0	0	0	0	0	0	0	0	0	0	0	0	0	40.67	FALSE	FALSE	FALSE	320	0.016
SMARCA2p.Gly1129Val	SMARCA2	0.0156949	0.0103972	0	0.0398992	0.134957	0.116279	0.0965712	0.0569801					Val	Gly	FALSE		2	0	0	0	0	0	0	0	0	0	1	1	0	0	0	0	0	0	0	0	0	0	0	0	0	0	0	0	0	0	0	0	0	0	0	0	0	0	0	0	0	0	0	0	0	0	0	0	0	0	0	0	0	0	0	0	0	0	0	0	0	0	0	0	0	0	40.47	FALSE	FALSE	FALSE	320	0.016
SMARCA2p.Met767Ile	SMARCA2	0.0156949	0.0103972	0	0.0398992	0.134957	0.116279	0.0965712	0.0569801					Ile	Met	FALSE		2	0	0	0	0	0	0	0	0	0	1	1	0	0	0	0	0	0	0	0	0	0	0	0	0	0	0	0	0	0	0	0	0	0	0	0	0	0	0	0	0	0	0	0	0	0	0	0	0	0	0	0	0	0	0	0	0	0	0	0	0	0	0	0	0	0	40.72	FALSE	FALSE	FALSE	320	0.016
SMARCA4p.Glu861Lys	SMARCA4	0.0156949	0.0103972	0	0.0398992	0.134957	0.116279	0.0965712	0.0569801					Lys	Glu	TRUE	1	2	0	0	0	0	0	0	0	0	0	1	1	0	0	0	0	0	0	0	0	0	0	0	0	0	0	0	0	0	0	0	0	0	0	0	0	0	0	0	0	0	0	0	0	0	0	0	0	0	0	0	0	0	0	0	0	0	0	0	0	0	0	0	0	0	0	40.65	FALSE	FALSE	FALSE	320	0.016
SMC2p.Leu1022Ile	SMC2	0.0156949	0.0103972	0	0.0398992	0.134957	0.116279	0.0965712	0.0569801					Ile	Leu	FALSE		2	0	0	0	0	0	0	0	0	0	1	1	0	0	0	0	0	0	0	0	0	0	0	0	0	0	0	0	0	0	0	0	0	0	0	0	0	0	0	0	0	0	0	0	0	0	0	0	0	0	0	0	0	0	0	0	0	0	0	0	0	0	0	0	0	0	40.99	FALSE	FALSE	FALSE	320	0.016
SMC3p.Ser97Leu	SMC3	0.0156949	0.0103972	0	0.0398992	0.134957	0.116279	0.0965712	0.0569801					Leu	Ser	FALSE		2	0	0	0	0	0	0	0	0	0	1	1	0	0	0	0	0	0	0	0	0	0	0	0	0	0	0	0	0	0	0	0	0	0	0	0	0	0	0	0	0	0	0	0	0	0	0	0	0	0	0	0	0	0	0	0	0	0	0	0	0	0	0	0	0	0	40.14	FALSE	FALSE	FALSE	320	0.016
SMCO1p.Glu44Lys	SMCO1	0.0156949	0.0103972	0	0.0398992	0.134957	0.116279	0.0965712	0.0569801					Lys	Glu	TRUE		2	0	0	0	0	0	0	0	0	0	1	1	0	0	0	0	0	0	0	0	0	0	0	0	0	0	0	0	0	0	0	0	0	0	0	0	0	0	0	0	0	0	0	0	0	0	0	0	0	0	0	0	0	0	0	0	0	0	0	0	0	0	0	0	0	0	40.64	FALSE	FALSE	FALSE	320	0.016
SMOC1p.Glu383Lys	SMOC1	0.0156949	0.0103972	0	0.0398992	0.134957	0.116279	0.0965712	0.0569801					Lys	Glu	TRUE		2	0	0	0	0	0	0	0	0	0	1	1	0	0	0	0	0	0	0	0	0	0	0	0	0	0	0	0	0	0	0	0	0	0	0	0	0	0	0	0	0	0	0	0	0	0	0	0	0	0	0	0	0	0	0	0	0	0	0	0	0	0	0	0	0	0	40.52	FALSE	FALSE	FALSE	320	0.016
SMYD1p.Pro387His	SMYD1	0.0156949	0.0103972	0	0.0398992	0.134957	0.116279	0.0965712	0.0569801					His	Pro	TRUE		2	0	0	0	0	0	0	0	0	0	1	1	0	0	0	0	0	0	0	0	0	0	0	0	0	0	0	0	0	0	0	0	0	0	0	0	0	0	0	0	0	0	0	0	0	0	0	0	0	0	0	0	0	0	0	0	0	0	0	0	0	0	0	0	0	0	41.21	FALSE	FALSE	FALSE	320	0.016
SNAP91p.Gly846Glu	SNAP91	0.0156949	0.0103972	0	0.0398992	0.134957	0.116279	0.0965712	0.0569801					Glu	Gly	FALSE		2	0	0	0	0	0	0	0	0	0	1	1	0	0	0	0	0	0	0	0	0	0	0	0	0	0	0	0	0	0	0	0	0	0	0	0	0	0	0	0	0	0	0	0	0	0	0	0	0	0	0	0	0	0	0	0	0	0	0	0	0	0	0	0	0	0	40.91	FALSE	FALSE	FALSE	320	0.016
SNPHp.Arg286Ser	SNPH	0.0156949	0.0103972	0	0.0398992	0.134957	0.116279	0.0965712	0.0569801					Ser	Arg	TRUE		2	0	0	0	0	0	0	0	0	0	1	1	0	0	0	0	0	0	0	0	0	0	0	0	0	0	0	0	0	0	0	0	0	0	0	0	0	0	0	0	0	0	0	0	0	0	0	0	0	0	0	0	0	0	0	0	0	0	0	0	0	0	0	0	0	0	40.87	FALSE	FALSE	FALSE	320	0.016
SNRPD2p.Glu76Lys	SNRPD2	0.0156949	0.0103972	0	0.0398992	0.134957	0.116279	0.0965712	0.0569801					Lys	Glu	TRUE		2	0	0	0	0	0	0	0	0	0	1	1	0	0	0	0	0	0	0	0	0	0	0	0	0	0	0	0	0	0	0	0	0	0	0	0	0	0	0	0	0	0	0	0	0	0	0	0	0	0	0	0	0	0	0	0	0	0	0	0	0	0	0	0	0	0	40.48	FALSE	FALSE	FALSE	320	0.016
SNTG2p.Glu147Lys	SNTG2	0.0156949	0.0103972	0	0.0412231	0.134957	0.116279	0.0965712	0.0569801					Lys	Glu	TRUE		2	0	0	0	0	0	0	0	0	0	1	1	0	0	0	0	0	0	0	0	0	0	0	0	0	0	0	0	0	0	0	0	0	0	0	0	0	0	0	0	0	0	0	0	0	0	0	0	0	0	0	0	0	0	0	0	0	0	0	0	0	0	0	0	0	0	39.55	FALSE	FALSE	FALSE	320	0.016
SOGA3p.Asp547Asn	SOGA3	0.0156949	0.0103972	0	0.0398992	0.134957	0.116279	0.0965712	0.0569801					Asn	Asp	FALSE		2	0	0	0	0	0	0	0	0	0	1	1	0	0	0	0	0	0	0	0	0	0	0	0	0	0	0	0	0	0	0	0	0	0	0	0	0	0	0	0	0	0	0	0	0	0	0	0	0	0	0	0	0	0	0	0	0	0	0	0	0	0	0	0	0	0	40.83	FALSE	FALSE	FALSE	320	0.016
SONp.Arg1122Cys	SON	0.0156949	0.0103972	0	0.0398992	0.134957	0.116279	0.0965712	0.0569801					Cys	Arg	TRUE		2	0	0	0	0	0	0	0	0	0	1	1	0	0	0	0	0	0	0	0	0	0	0	0	0	0	0	0	0	0	0	0	0	0	0	0	0	0	0	0	0	0	0	0	0	0	0	0	0	0	0	0	0	0	0	0	0	0	0	0	0	0	0	0	0	0	39.89	FALSE	FALSE	FALSE	320	0.016
SORCS1p.Asp1041Asn	SORCS1	0.0156949	0.0103972	0	0.0398992	0.134957	0.116279	0.0965712	0.0569801					Asn	Asp	FALSE		2	0	0	0	0	0	0	0	0	0	1	1	0	0	0	0	0	0	0	0	0	0	0	0	0	0	0	0	0	0	0	0	0	0	0	0	0	0	0	0	0	0	0	0	0	0	0	0	0	0	0	0	0	0	0	0	0	0	0	0	0	0	0	0	0	0	40.07	FALSE	FALSE	FALSE	320	0.016
SORCS1p.Pro744Gln	SORCS1	0.0156949	0.0103972	0	0.0412231	0.134957	0.116279	0.0965712	0.0569801					Gln	Pro	FALSE		2	0	0	0	0	0	0	0	0	0	1	1	0	0	0	0	0	0	0	0	0	0	0	0	0	0	0	0	0	0	0	0	0	0	0	0	0	0	0	0	0	0	0	0	0	0	0	0	0	0	0	0	0	0	0	0	0	0	0	0	0	0	0	0	0	0	40.29	FALSE	FALSE	FALSE	320	0.016
SOX5p.Lys511Ter	SOX5	0.0156949	0.0103972	0	0.0398992	0.134957	0.116279	0.0965712	0.0569801					Ter	Lys	FALSE		2	0	0	0	0	0	0	0	0	0	1	1	0	0	0	0	0	0	0	0	0	0	0	0	0	0	0	0	0	0	0	0	0	0	0	0	0	0	0	0	0	0	0	0	0	0	0	0	0	0	0	0	0	0	0	0	0	0	0	0	0	0	0	0	0	0	40.84	FALSE	FALSE	FALSE	320	0.016
SP140p.Gly385Glu	SP140	0.0156949	0.0103972	0	0.0398992	0.134957	0.116279	0.0965712	0.0569801					Glu	Gly	FALSE		2	0	0	0	0	0	0	0	0	0	1	1	0	0	0	0	0	0	0	0	0	0	0	0	0	0	0	0	0	0	0	0	0	0	0	0	0	0	0	0	0	0	0	0	0	0	0	0	0	0	0	0	0	0	0	0	0	0	0	0	0	0	0	0	0	0	40.68	FALSE	FALSE	FALSE	320	0.016
SPAG16p.Gly434Arg	SPAG16	0.0156949	0.0103972	0	0.0398992	0.134957	0.116279	0.0965712	0.0569801					Arg	Gly	TRUE		2	0	0	0	0	0	0	0	0	0	1	1	0	0	0	0	0	0	0	0	0	0	0	0	0	0	0	0	0	0	0	0	0	0	0	0	0	0	0	0	0	0	0	0	0	0	0	0	0	0	0	0	0	0	0	0	0	0	0	0	0	0	0	0	0	0	40.47	FALSE	FALSE	FALSE	320	0.016
SPAG16p.Gly594Arg	SPAG16	0.0156949	0.0103972	0	0.0412231	0.134957	0.116279	0.0965712	0.0569801					Arg	Gly	TRUE		2	0	0	0	0	0	0	0	0	0	1	1	0	0	0	0	0	0	0	0	0	0	0	0	0	0	0	0	0	0	0	0	0	0	0	0	0	0	0	0	0	0	0	0	0	0	0	0	0	0	0	0	0	0	0	0	0	0	0	0	0	0	0	0	0	0	40.81	FALSE	FALSE	FALSE	320	0.016
SPANXN5p.Ser49Leu	SPANXN5	0.0156949	0.0103972	0	0.0412231	0.134957	0.116279	0.0965712	0.0569801					Leu	Ser	FALSE		2	0	0	0	0	0	0	0	0	0	1	1	0	0	0	0	0	0	0	0	0	0	0	0	0	0	0	0	0	0	0	0	0	0	0	0	0	0	0	0	0	0	0	0	0	0	0	0	0	0	0	0	0	0	0	0	0	0	0	0	0	0	0	0	0	0	41.15	FALSE	FALSE	FALSE	320	0.016
SPATA16p.Glu124Lys	SPATA16	0.0156949	0.0103972	0	0.0398992	0.134957	0.116279	0.0965712	0.0569801					Lys	Glu	TRUE		2	0	0	0	0	0	0	0	0	0	1	1	0	0	0	0	0	0	0	0	0	0	0	0	0	0	0	0	0	0	0	0	0	0	0	0	0	0	0	0	0	0	0	0	0	0	0	0	0	0	0	0	0	0	0	0	0	0	0	0	0	0	0	0	0	0	41.81	FALSE	FALSE	FALSE	320	0.016
SPATA31E1p.Pro604Leu	SPATA31E1	0.0156949	0.0103972	0	0.0398992	0.134957	0.116279	0.0965712	0.0569801					Leu	Pro	FALSE		2	0	0	0	0	0	0	0	0	0	1	1	0	0	0	0	0	0	0	0	0	0	0	0	0	0	0	0	0	0	0	0	0	0	0	0	0	0	0	0	0	0	0	0	0	0	0	0	0	0	0	0	0	0	0	0	0	0	0	0	0	0	0	0	0	0	41.22	FALSE	FALSE	FALSE	320	0.016
SPEF2p.Ser1543Leu	SPEF2	0.0156949	0.0103972	0	0.0398992	0.134957	0.116279	0.0965712	0.0569801					Leu	Ser	FALSE		2	0	0	0	0	0	0	0	0	0	1	1	0	0	0	0	0	0	0	0	0	0	0	0	0	0	0	0	0	0	0	0	0	0	0	0	0	0	0	0	0	0	0	0	0	0	0	0	0	0	0	0	0	0	0	0	0	0	0	0	0	0	0	0	0	0	39.72	FALSE	FALSE	FALSE	320	0.016
SPEM1p.Gly199Ser	SPEM1	0.0156949	0.0103972	0	0.0398992	0.134957	0.116279	0.0965712	0.0569801					Ser	Gly	TRUE		2	0	0	0	0	0	0	0	0	0	1	1	0	0	0	0	0	0	0	0	0	0	0	0	0	0	0	0	0	0	0	0	0	0	0	0	0	0	0	0	0	0	0	0	0	0	0	0	0	0	0	0	0	0	0	0	0	0	0	0	0	0	0	0	0	0	40.95	FALSE	FALSE	FALSE	320	0.016
SPHKAPp.Ser1216Asn	SPHKAP	0.0156949	0.0103972	0	0.0398992	0.134957	0.116279	0.0965712	0.0569801					Asn	Ser	FALSE		2	0	0	0	0	0	0	0	0	0	1	1	0	0	0	0	0	0	0	0	0	0	0	0	0	0	0	0	0	0	0	0	0	0	0	0	0	0	0	0	0	0	0	0	0	0	0	0	0	0	0	0	0	0	0	0	0	0	0	0	0	0	0	0	0	0	40.85	FALSE	FALSE	FALSE	320	0.016
SPTA1p.Arg374Gln	SPTA1	0.0156949	0.0103972	0	0.0412231	0.134957	0.116279	0.0965712	0.0569801					Gln	Arg	FALSE		2	0	0	0	0	0	0	0	0	0	1	1	0	0	0	0	0	0	0	0	0	0	0	0	0	0	0	0	0	0	0	0	0	0	0	0	0	0	0	0	0	0	0	0	0	0	0	0	0	0	0	0	0	0	0	0	0	0	0	0	0	0	0	0	0	0	40.12	FALSE	FALSE	FALSE	320	0.016
SPTA1p.Ser1313Leu	SPTA1	0.0156949	0.0103972	0	0.0398992	0.134957	0.116279	0.0965712	0.0569801					Leu	Ser	FALSE		2	0	0	0	0	0	0	0	0	0	1	1	0	0	0	0	0	0	0	0	0	0	0	0	0	0	0	0	0	0	0	0	0	0	0	0	0	0	0	0	0	0	0	0	0	0	0	0	0	0	0	0	0	0	0	0	0	0	0	0	0	0	0	0	0	0	41.63	FALSE	FALSE	FALSE	320	0.016
ST18p.Gly16Glu	ST18	0.0156949	0.0103972	0	0.0398992	0.134957	0.116279	0.0965712	0.0569801					Glu	Gly	FALSE		2	0	0	0	0	0	0	0	0	0	1	1	0	0	0	0	0	0	0	0	0	0	0	0	0	0	0	0	0	0	0	0	0	0	0	0	0	0	0	0	0	0	0	0	0	0	0	0	0	0	0	0	0	0	0	0	0	0	0	0	0	0	0	0	0	0	41.02	FALSE	FALSE	FALSE	320	0.016
ST8SIA3p.Pro246His	ST8SIA3	0.0156949	0.0103972	0	0.0398992	0.134957	0.116279	0.0965712	0.0569801					His	Pro	TRUE		2	0	0	0	0	0	0	0	0	0	1	1	0	0	0	0	0	0	0	0	0	0	0	0	0	0	0	0	0	0	0	0	0	0	0	0	0	0	0	0	0	0	0	0	0	0	0	0	0	0	0	0	0	0	0	0	0	0	0	0	0	0	0	0	0	0	40.76	FALSE	FALSE	FALSE	320	0.016
STAB1p.Asp1124Asn	STAB1	0.0156949	0.0103972	0	0.0398992	0.134957	0.116279	0.0965712	0.0569801					Asn	Asp	FALSE		2	0	0	0	0	0	0	0	0	0	1	1	0	0	0	0	0	0	0	0	0	0	0	0	0	0	0	0	0	0	0	0	0	0	0	0	0	0	0	0	0	0	0	0	0	0	0	0	0	0	0	0	0	0	0	0	0	0	0	0	0	0	0	0	0	0	40.63	FALSE	FALSE	FALSE	320	0.016
STAG3p.Asp511Asn	STAG3	0.0156949	0.0103972	0	0.0398992	0.134957	0.116279	0.0965712	0.0569801					Asn	Asp	FALSE		2	0	0	0	0	0	0	0	0	0	1	1	0	0	0	0	0	0	0	0	0	0	0	0	0	0	0	0	0	0	0	0	0	0	0	0	0	0	0	0	0	0	0	0	0	0	0	0	0	0	0	0	0	0	0	0	0	0	0	0	0	0	0	0	0	0	40.63	FALSE	FALSE	FALSE	320	0.016
STARD13p.Gly268Glu	STARD13	0.0156949	0.0103972	0	0.0398992	0.134957	0.116279	0.0965712	0.0569801					Glu	Gly	FALSE		2	0	0	0	0	0	0	0	0	0	1	1	0	0	0	0	0	0	0	0	0	0	0	0	0	0	0	0	0	0	0	0	0	0	0	0	0	0	0	0	0	0	0	0	0	0	0	0	0	0	0	0	0	0	0	0	0	0	0	0	0	0	0	0	0	0	40.81	FALSE	FALSE	FALSE	320	0.016
STARD13p.Pro172Leu	STARD13	0.0156949	0.0103972	0	0.0398992	0.134957	0.116279	0.0965712	0.0569801					Leu	Pro	FALSE		2	0	0	0	0	0	0	0	0	0	1	1	0	0	0	0	0	0	0	0	0	0	0	0	0	0	0	0	0	0	0	0	0	0	0	0	0	0	0	0	0	0	0	0	0	0	0	0	0	0	0	0	0	0	0	0	0	0	0	0	0	0	0	0	0	0	40.66	FALSE	FALSE	FALSE	320	0.016
STAU2p.Ser194Leu	STAU2	0.0156949	0.0103972	0	0.0398992	0.134957	0.116279	0.0965712	0.0569801					Leu	Ser	FALSE		2	0	0	0	0	0	0	0	0	0	1	1	0	0	0	0	0	0	0	0	0	0	0	0	0	0	0	0	0	0	0	0	0	0	0	0	0	0	0	0	0	0	0	0	0	0	0	0	0	0	0	0	0	0	0	0	0	0	0	0	0	0	0	0	0	0	40.16	FALSE	FALSE	FALSE	320	0.016
STILp.Gly120Trp	STIL	0.0156949	0.0103972	0	0.0398992	0.134957	0.116279	0.0965712	0.0569801					Trp	Gly	FALSE	1	2	0	0	0	0	0	0	0	0	0	1	1	0	0	0	0	0	0	0	0	0	0	0	0	0	0	0	0	0	0	0	0	0	0	0	0	0	0	0	0	0	0	0	0	0	0	0	0	0	0	0	0	0	0	0	0	0	0	0	0	0	0	0	0	0	0	40.59	FALSE	FALSE	FALSE	320	0.016
STXBP5Lp.Glu512Lys	STXBP5L	0.0156949	0.0103972	0	0.0398992	0.134957	0.116279	0.0965712	0.0569801					Lys	Glu	TRUE		2	0	0	0	0	0	0	0	0	0	1	1	0	0	0	0	0	0	0	0	0	0	0	0	0	0	0	0	0	0	0	0	0	0	0	0	0	0	0	0	0	0	0	0	0	0	0	0	0	0	0	0	0	0	0	0	0	0	0	0	0	0	0	0	0	0	40.61	FALSE	FALSE	FALSE	320	0.016
SULT1E1p.Pro46His	SULT1E1	0.0156949	0.0103972	0	0.0398992	0.134957	0.116279	0.0965712	0.0569801					His	Pro	TRUE		2	0	0	0	0	0	0	0	0	0	1	1	0	0	0	0	0	0	0	0	0	0	0	0	0	0	0	0	0	0	0	0	0	0	0	0	0	0	0	0	0	0	0	0	0	0	0	0	0	0	0	0	0	0	0	0	0	0	0	0	0	0	0	0	0	0	40.42	FALSE	FALSE	FALSE	320	0.016
SULT2A1p.Gly83Trp	SULT2A1	0.0156949	0.0103972	0	0.0412231	0.134957	0.116279	0.0965712	0.0569801					Trp	Gly	FALSE		2	0	0	0	0	0	0	0	0	0	1	1	0	0	0	0	0	0	0	0	0	0	0	0	0	0	0	0	0	0	0	0	0	0	0	0	0	0	0	0	0	0	0	0	0	0	0	0	0	0	0	0	0	0	0	0	0	0	0	0	0	0	0	0	0	0	40.97	FALSE	FALSE	FALSE	320	0.016
SUV420H1p.Pro851Ser	SUV420H1	0.0156949	0.0103972	0	0.0398992	0.134957	0.116279	0.0965712	0.0569801					Ser	Pro	TRUE		2	0	0	0	0	0	0	0	0	0	1	1	0	0	0	0	0	0	0	0	0	0	0	0	0	0	0	0	0	0	0	0	0	0	0	0	0	0	0	0	0	0	0	0	0	0	0	0	0	0	0	0	0	0	0	0	0	0	0	0	0	0	0	0	0	0	40.94	FALSE	FALSE	FALSE	320	0.016
SV2Cp.Arg404Ser	SV2C	0.0156949	0.0103972	0	0.0398992	0.134957	0.116279	0.0965712	0.0569801					Ser	Arg	TRUE		2	0	0	0	0	0	0	0	0	0	1	1	0	0	0	0	0	0	0	0	0	0	0	0	0	0	0	0	0	0	0	0	0	0	0	0	0	0	0	0	0	0	0	0	0	0	0	0	0	0	0	0	0	0	0	0	0	0	0	0	0	0	0	0	0	0	40.5	FALSE	FALSE	FALSE	320	0.016
SYNDIG1Lp.Pro16Leu	SYNDIG1L	0.0156949	0.0103972	0	0.0398992	0.134957	0.116279	0.0965712	0.0569801					Leu	Pro	FALSE		2	0	0	0	0	0	0	0	0	0	1	1	0	0	0	0	0	0	0	0	0	0	0	0	0	0	0	0	0	0	0	0	0	0	0	0	0	0	0	0	0	0	0	0	0	0	0	0	0	0	0	0	0	0	0	0	0	0	0	0	0	0	0	0	0	0	40.63	FALSE	FALSE	FALSE	320	0.016
SYNE2p.Arg469Leu	SYNE2	0.0156949	0.0103972	0	0.0412231	0.134957	0.116279	0.0965712	0.0569801					Leu	Arg	FALSE		2	0	0	0	0	0	0	0	0	0	1	1	0	0	0	0	0	0	0	0	0	0	0	0	0	0	0	0	0	0	0	0	0	0	0	0	0	0	0	0	0	0	0	0	0	0	0	0	0	0	0	0	0	0	0	0	0	0	0	0	0	0	0	0	0	0	41.73	FALSE	FALSE	FALSE	320	0.016
SYT4p.Pro325Leu	SYT4	0.0156949	0.0103972	0	0.0398992	0.134957	0.116279	0.0965712	0.0569801					Leu	Pro	FALSE		2	0	0	0	0	0	0	0	0	0	1	1	0	0	0	0	0	0	0	0	0	0	0	0	0	0	0	0	0	0	0	0	0	0	0	0	0	0	0	0	0	0	0	0	0	0	0	0	0	0	0	0	0	0	0	0	0	0	0	0	0	0	0	0	0	0	40.91	FALSE	FALSE	FALSE	320	0.016
SYT9p.Asp329Tyr	SYT9	0.0156949	0.0103972	0	0.0398992	0.134957	0.116279	0.0965712	0.0569801					Tyr	Asp	TRUE		2	0	0	0	0	0	0	0	0	0	1	1	0	0	0	0	0	0	0	0	0	0	0	0	0	0	0	0	0	0	0	0	0	0	0	0	0	0	0	0	0	0	0	0	0	0	0	0	0	0	0	0	0	0	0	0	0	0	0	0	0	0	0	0	0	0	40.73	FALSE	FALSE	FALSE	320	0.016
SYTL4p.Arg130Ser	SYTL4	0.0156949	0.0103972	0	0.0398992	0.134957	0.116279	0.0965712	0.0569801					Ser	Arg	TRUE		2	0	0	0	0	0	0	0	0	0	1	1	0	0	0	0	0	0	0	0	0	0	0	0	0	0	0	0	0	0	0	0	0	0	0	0	0	0	0	0	0	0	0	0	0	0	0	0	0	0	0	0	0	0	0	0	0	0	0	0	0	0	0	0	0	0	40.75	FALSE	FALSE	FALSE	320	0.016
TAAR5p.Ser167Leu	TAAR5	0.0156949	0.0103972	0	0.0398992	0.134957	0.116279	0.0965712	0.0569801					Leu	Ser	FALSE		2	0	0	0	0	0	0	0	0	0	1	1	0	0	0	0	0	0	0	0	0	0	0	0	0	0	0	0	0	0	0	0	0	0	0	0	0	0	0	0	0	0	0	0	0	0	0	0	0	0	0	0	0	0	0	0	0	0	0	0	0	0	0	0	0	0	40.92	FALSE	FALSE	FALSE	320	0.016
TAB1p.Thr433Ile	TAB1	0.0156949	0.0103972	0	0.0398992	0.134957	0.116279	0.0965712	0.0569801					Ile	Thr	FALSE		2	0	0	0	0	0	0	0	0	0	1	1	0	0	0	0	0	0	0	0	0	0	0	0	0	0	0	0	0	0	0	0	0	0	0	0	0	0	0	0	0	0	0	0	0	0	0	0	0	0	0	0	0	0	0	0	0	0	0	0	0	0	0	0	0	0	40.4	FALSE	FALSE	FALSE	320	0.016
TACC2p.Gly360Val	TACC2	0.0156949	0.0103972	0	0.0398992	0.134957	0.116279	0.0965712	0.0569801					Val	Gly	FALSE		2	0	0	0	0	0	0	0	0	0	1	1	0	0	0	0	0	0	0	0	0	0	0	0	0	0	0	0	0	0	0	0	0	0	0	0	0	0	0	0	0	0	0	0	0	0	0	0	0	0	0	0	0	0	0	0	0	0	0	0	0	0	0	0	0	0	40.92	FALSE	FALSE	FALSE	320	0.016
TAF1Lp.Arg817Lys	TAF1L	0.0156949	0.0103972	0	0.0412231	0.134957	0.116279	0.0965712	0.0569801					Lys	Arg	TRUE		2	0	0	0	0	0	0	0	0	0	1	1	0	0	0	0	0	0	0	0	0	0	0	0	0	0	0	0	0	0	0	0	0	0	0	0	0	0	0	0	0	0	0	0	0	0	0	0	0	0	0	0	0	0	0	0	0	0	0	0	0	0	0	0	0	0	40.49	FALSE	FALSE	FALSE	320	0.016
TAF1Lp.Pro1365Ser	TAF1L	0.0156949	0.0103972	0	0.0398992	0.134957	0.116279	0.0965712	0.0569801					Ser	Pro	TRUE		2	0	0	0	0	0	0	0	0	0	1	1	0	0	0	0	0	0	0	0	0	0	0	0	0	0	0	0	0	0	0	0	0	0	0	0	0	0	0	0	0	0	0	0	0	0	0	0	0	0	0	0	0	0	0	0	0	0	0	0	0	0	0	0	0	0	40.69	FALSE	FALSE	FALSE	320	0.016
TAF5p.Pro346Ser	TAF5	0.0156949	0.0103972	0	0.0398992	0.134957	0.116279	0.0965712	0.0569801					Ser	Pro	TRUE		2	0	0	0	0	0	0	0	0	0	1	1	0	0	0	0	0	0	0	0	0	0	0	0	0	0	0	0	0	0	0	0	0	0	0	0	0	0	0	0	0	0	0	0	0	0	0	0	0	0	0	0	0	0	0	0	0	0	0	0	0	0	0	0	0	0	41.46	FALSE	FALSE	FALSE	320	0.016
TAL1p.Arg19Leu	TAL1	0.0156949	0.0103972	0	0.0412231	0.134957	0.116279	0.0965712	0.0569801					Leu	Arg	FALSE	1	2	0	0	0	0	0	0	0	0	0	1	1	0	0	0	0	0	0	0	0	0	0	0	0	0	0	0	0	0	0	0	0	0	0	0	0	0	0	0	0	0	0	0	0	0	0	0	0	0	0	0	0	0	0	0	0	0	0	0	0	0	0	0	0	0	0	40.33	FALSE	FALSE	FALSE	320	0.016
TAOK1p.Gln596Ter	TAOK1	0.0156949	0.0103972	0	0.0398992	0.134957	0.116279	0.0965712	0.0569801					Ter	Gln	FALSE		2	0	0	0	0	0	0	0	0	0	1	1	0	0	0	0	0	0	0	0	0	0	0	0	0	0	0	0	0	0	0	0	0	0	0	0	0	0	0	0	0	0	0	0	0	0	0	0	0	0	0	0	0	0	0	0	0	0	0	0	0	0	0	0	0	0	40.73	FALSE	FALSE	FALSE	320	0.016
TAP2p.Gly181Ter	TAP2	0.0156949	0.0103972	0	0.0398992	0.134957	0.116279	0.0965712	0.0569801					Ter	Gly	FALSE		2	0	0	0	0	0	0	0	0	0	1	1	0	0	0	0	0	0	0	0	0	0	0	0	0	0	0	0	0	0	0	0	0	0	0	0	0	0	0	0	0	0	0	0	0	0	0	0	0	0	0	0	0	0	0	0	0	0	0	0	0	0	0	0	0	0	41.32	FALSE	FALSE	FALSE	320	0.016
TARSL2p.Arg698Cys	TARSL2	0.0156949	0.0103972	0	0.0398992	0.134957	0.116279	0.0965712	0.0569801					Cys	Arg	TRUE		2	0	0	0	0	0	0	0	0	0	1	1	0	0	0	0	0	0	0	0	0	0	0	0	0	0	0	0	0	0	0	0	0	0	0	0	0	0	0	0	0	0	0	0	0	0	0	0	0	0	0	0	0	0	0	0	0	0	0	0	0	0	0	0	0	0	40.25	FALSE	FALSE	FALSE	320	0.016
TAS2R30p.Pro219Ser	TAS2R30	0.0156949	0.0103972	0	0.0398992	0.134957	0.116279	0.0965712	0.0569801					Ser	Pro	TRUE		2	0	0	0	0	0	0	0	0	0	1	1	0	0	0	0	0	0	0	0	0	0	0	0	0	0	0	0	0	0	0	0	0	0	0	0	0	0	0	0	0	0	0	0	0	0	0	0	0	0	0	0	0	0	0	0	0	0	0	0	0	0	0	0	0	0	40.4	FALSE	FALSE	FALSE	320	0.016
TAS2R39p.Gly317Trp	TAS2R39	0.0156949	0.0103972	0	0.0412231	0.134957	0.116279	0.0965712	0.0569801					Trp	Gly	FALSE		2	0	0	0	0	0	0	0	0	0	1	1	0	0	0	0	0	0	0	0	0	0	0	0	0	0	0	0	0	0	0	0	0	0	0	0	0	0	0	0	0	0	0	0	0	0	0	0	0	0	0	0	0	0	0	0	0	0	0	0	0	0	0	0	0	0	40.62	FALSE	FALSE	FALSE	320	0.016
TASP1p.Lys200Asn	TASP1	0.0156949	0.0103972	0	0.0398992	0.134957	0.116279	0.0965712	0.0569801					Asn	Lys	FALSE		2	0	0	0	0	0	0	0	0	0	1	1	0	0	0	0	0	0	0	0	0	0	0	0	0	0	0	0	0	0	0	0	0	0	0	0	0	0	0	0	0	0	0	0	0	0	0	0	0	0	0	0	0	0	0	0	0	0	0	0	0	0	0	0	0	0	40.45	FALSE	FALSE	FALSE	320	0.016
TBC1D3Fp.Arg107Trp	TBC1D3F	0.0156949	0.0103972	0	0.0398992	0.134957	0.116279	0.0965712	0.0569801					Trp	Arg	FALSE		2	0	0	0	0	0	0	0	0	0	1	1	0	0	0	0	0	0	0	0	0	0	0	0	0	0	0	0	0	0	0	0	0	0	0	0	0	0	0	0	0	0	0	0	0	0	0	0	0	0	0	0	0	0	0	0	0	0	0	0	0	0	0	0	0	0	41	FALSE	FALSE	FALSE	320	0.016
TBCDp.Arg454Leu	TBCD	0.0156949	0.0103972	0	0.0398992	0.134957	0.116279	0.0965712	0.0569801					Leu	Arg	FALSE		2	0	0	0	0	0	0	0	0	0	1	1	0	0	0	0	0	0	0	0	0	0	0	0	0	0	0	0	0	0	0	0	0	0	0	0	0	0	0	0	0	0	0	0	0	0	0	0	0	0	0	0	0	0	0	0	0	0	0	0	0	0	0	0	0	0	41.06	FALSE	FALSE	FALSE	320	0.016
TBL1Yp.Gly357Arg	TBL1Y	0.0156949	0.0103972	0	0.0398992	0.134957	0.116279	0.0965712	0.0569801					Arg	Gly	TRUE		2	0	0	0	0	0	0	0	0	0	1	1	0	0	0	0	0	0	0	0	0	0	0	0	0	0	0	0	0	0	0	0	0	0	0	0	0	0	0	0	0	0	0	0	0	0	0	0	0	0	0	0	0	0	0	0	0	0	0	0	0	0	0	0	0	0	40.99	FALSE	FALSE	FALSE	320	0.016
TBPL2p.Arg336Gln	TBPL2	0.0156949	0.0103972	0	0.0398992	0.134957	0.116279	0.0965712	0.0569801					Gln	Arg	FALSE		2	0	0	0	0	0	0	0	0	0	1	1	0	0	0	0	0	0	0	0	0	0	0	0	0	0	0	0	0	0	0	0	0	0	0	0	0	0	0	0	0	0	0	0	0	0	0	0	0	0	0	0	0	0	0	0	0	0	0	0	0	0	0	0	0	0	40.36	FALSE	FALSE	FALSE	320	0.016
TBX4p.Arg368Cys	TBX4	0.0156949	0.0103972	0	0.0398992	0.134957	0.116279	0.0965712	0.0569801					Cys	Arg	TRUE		2	0	0	0	0	0	0	0	0	0	1	1	0	0	0	0	0	0	0	0	0	0	0	0	0	0	0	0	0	0	0	0	0	0	0	0	0	0	0	0	0	0	0	0	0	0	0	0	0	0	0	0	0	0	0	0	0	0	0	0	0	0	0	0	0	0	40.94	FALSE	FALSE	FALSE	320	0.016
TCEAL6p.Gly117Arg	TCEAL6	0.0156949	0.0103972	0	0.0398992	0.134957	0.116279	0.0965712	0.0569801					Arg	Gly	TRUE		2	0	0	0	0	0	0	0	0	0	1	1	0	0	0	0	0	0	0	0	0	0	0	0	0	0	0	0	0	0	0	0	0	0	0	0	0	0	0	0	0	0	0	0	0	0	0	0	0	0	0	0	0	0	0	0	0	0	0	0	0	0	0	0	0	0	40.66	FALSE	FALSE	FALSE	320	0.016
TCEAL6p.His163Tyr	TCEAL6	0.0156949	0.0103972	0	0.0398992	0.134957	0.116279	0.0965712	0.0569801					Tyr	His	TRUE		2	0	0	0	0	0	0	0	0	0	1	1	0	0	0	0	0	0	0	0	0	0	0	0	0	0	0	0	0	0	0	0	0	0	0	0	0	0	0	0	0	0	0	0	0	0	0	0	0	0	0	0	0	0	0	0	0	0	0	0	0	0	0	0	0	0	41.54	FALSE	FALSE	FALSE	320	0.016
TCTN2p.Pro31Ser	TCTN2	0.0156949	0.0103972	0	0.0398992	0.134957	0.116279	0.0965712	0.0569801					Ser	Pro	TRUE		2	0	0	0	0	0	0	0	0	0	1	1	0	0	0	0	0	0	0	0	0	0	0	0	0	0	0	0	0	0	0	0	0	0	0	0	0	0	0	0	0	0	0	0	0	0	0	0	0	0	0	0	0	0	0	0	0	0	0	0	0	0	0	0	0	0	41.73	FALSE	FALSE	FALSE	320	0.016
TDRD1p.Pro822Leu	TDRD1	0.0156949	0.0103972	0	0.0398992	0.134957	0.116279	0.0965712	0.0569801					Leu	Pro	FALSE		2	0	0	0	0	0	0	0	0	0	1	1	0	0	0	0	0	0	0	0	0	0	0	0	0	0	0	0	0	0	0	0	0	0	0	0	0	0	0	0	0	0	0	0	0	0	0	0	0	0	0	0	0	0	0	0	0	0	0	0	0	0	0	0	0	0	40.2	FALSE	FALSE	FALSE	320	0.016
TECRLp.Pro360Leu	TECRL	0.0156949	0.0103972	0	0.0398992	0.134957	0.116279	0.0965712	0.0569801					Leu	Pro	FALSE		2	0	0	0	0	0	0	0	0	0	1	1	0	0	0	0	0	0	0	0	0	0	0	0	0	0	0	0	0	0	0	0	0	0	0	0	0	0	0	0	0	0	0	0	0	0	0	0	0	0	0	0	0	0	0	0	0	0	0	0	0	0	0	0	0	0	40.73	FALSE	FALSE	FALSE	320	0.016
TEKp.Gly58Arg	TEK	0.0156949	0.0103972	0	0.0398992	0.134957	0.116279	0.0965712	0.0569801					Arg	Gly	TRUE		2	0	0	0	0	0	0	0	0	0	1	1	0	0	0	0	0	0	0	0	0	0	0	0	0	0	0	0	0	0	0	0	0	0	0	0	0	0	0	0	0	0	0	0	0	0	0	0	0	0	0	0	0	0	0	0	0	0	0	0	0	0	0	0	0	0	41.17	FALSE	FALSE	FALSE	320	0.016
TENM1p.Asp1087Asn	TENM1	0.0156949	0.0103972	0	0.0398992	0.134957	0.116279	0.0965712	0.0569801					Asn	Asp	FALSE		2	0	0	0	0	0	0	0	0	0	1	1	0	0	0	0	0	0	0	0	0	0	0	0	0	0	0	0	0	0	0	0	0	0	0	0	0	0	0	0	0	0	0	0	0	0	0	0	0	0	0	0	0	0	0	0	0	0	0	0	0	0	0	0	0	0	40.79	FALSE	FALSE	FALSE	320	0.016
TENM1p.Asp977Tyr	TENM1	0.0156949	0.0103972	0	0.0398992	0.134957	0.116279	0.0965712	0.0569801					Tyr	Asp	TRUE		2	0	0	0	0	0	0	0	0	0	1	1	0	0	0	0	0	0	0	0	0	0	0	0	0	0	0	0	0	0	0	0	0	0	0	0	0	0	0	0	0	0	0	0	0	0	0	0	0	0	0	0	0	0	0	0	0	0	0	0	0	0	0	0	0	0	40.56	FALSE	FALSE	FALSE	320	0.016
TENM2p.Leu1810Met	TENM2	0.0156949	0.0103972	0	0.0398992	0.134957	0.116279	0.0965712	0.0569801					Met	Leu	FALSE		2	0	0	0	0	0	0	0	0	0	1	1	0	0	0	0	0	0	0	0	0	0	0	0	0	0	0	0	0	0	0	0	0	0	0	0	0	0	0	0	0	0	0	0	0	0	0	0	0	0	0	0	0	0	0	0	0	0	0	0	0	0	0	0	0	0	40.72	FALSE	FALSE	FALSE	320	0.016
TENM3p.Asp1453Tyr	TENM3	0.0156949	0.0103972	0	0.0398992	0.134957	0.116279	0.0965712	0.0569801					Tyr	Asp	TRUE		2	0	0	0	0	0	0	0	0	0	1	1	0	0	0	0	0	0	0	0	0	0	0	0	0	0	0	0	0	0	0	0	0	0	0	0	0	0	0	0	0	0	0	0	0	0	0	0	0	0	0	0	0	0	0	0	0	0	0	0	0	0	0	0	0	0	39.51	FALSE	FALSE	FALSE	320	0.016
TESK2p.Pro13Ser	TESK2	0.0156949	0.0103972	0	0.0412231	0.134957	0.116279	0.0965712	0.0569801					Ser	Pro	TRUE		2	0	0	0	0	0	0	0	0	0	1	1	0	0	0	0	0	0	0	0	0	0	0	0	0	0	0	0	0	0	0	0	0	0	0	0	0	0	0	0	0	0	0	0	0	0	0	0	0	0	0	0	0	0	0	0	0	0	0	0	0	0	0	0	0	0	40.41	FALSE	FALSE	FALSE	320	0.016
TET1p.Arg1780Ter	TET1	0.0156949	0.0103972	0	0.0398992	0.134957	0.116279	0.0965712	0.0569801					Ter	Arg	FALSE	1	2	0	0	0	0	0	0	0	0	0	1	1	0	0	0	0	0	0	0	0	0	0	0	0	0	0	0	0	0	0	0	0	0	0	0	0	0	0	0	0	0	0	0	0	0	0	0	0	0	0	0	0	0	0	0	0	0	0	0	0	0	0	0	0	0	0	40.72	FALSE	FALSE	FALSE	320	0.016
TFB2Mp.His322Tyr	TFB2M	0.0156949	0.0103972	0	0.0398992	0.134957	0.116279	0.0965712	0.0569801					Tyr	His	TRUE		2	0	0	0	0	0	0	0	0	0	1	1	0	0	0	0	0	0	0	0	0	0	0	0	0	0	0	0	0	0	0	0	0	0	0	0	0	0	0	0	0	0	0	0	0	0	0	0	0	0	0	0	0	0	0	0	0	0	0	0	0	0	0	0	0	0	40.87	FALSE	FALSE	FALSE	320	0.016
TGFBR3p.Pro404Ser	TGFBR3	0.0156949	0.0103972	0	0.0412231	0.134957	0.116279	0.0965712	0.0569801					Ser	Pro	TRUE		2	0	0	0	0	0	0	0	0	0	1	1	0	0	0	0	0	0	0	0	0	0	0	0	0	0	0	0	0	0	0	0	0	0	0	0	0	0	0	0	0	0	0	0	0	0	0	0	0	0	0	0	0	0	0	0	0	0	0	0	0	0	0	0	0	0	40.36	FALSE	FALSE	FALSE	320	0.016
TGM3p.Arg170Gln	TGM3	0.0156949	0.0103972	0	0.0412231	0.134957	0.116279	0.0965712	0.0569801					Gln	Arg	FALSE		2	0	0	0	0	0	0	0	0	0	1	1	0	0	0	0	0	0	0	0	0	0	0	0	0	0	0	0	0	0	0	0	0	0	0	0	0	0	0	0	0	0	0	0	0	0	0	0	0	0	0	0	0	0	0	0	0	0	0	0	0	0	0	0	0	0	40.12	FALSE	FALSE	FALSE	320	0.016
THSD7Ap.Pro1294Leu	THSD7A	0.0156949	0.0103972	0	0.0398992	0.134957	0.116279	0.0965712	0.0569801					Leu	Pro	FALSE		2	0	0	0	0	0	0	0	0	0	1	1	0	0	0	0	0	0	0	0	0	0	0	0	0	0	0	0	0	0	0	0	0	0	0	0	0	0	0	0	0	0	0	0	0	0	0	0	0	0	0	0	0	0	0	0	0	0	0	0	0	0	0	0	0	0	41.57	FALSE	FALSE	FALSE	320	0.016
THSD7Bp.Glu945Lys	THSD7B	0.0156949	0.0103972	0	0.0398992	0.134957	0.116279	0.0965712	0.0569801					Lys	Glu	TRUE		2	0	0	0	0	0	0	0	0	0	1	1	0	0	0	0	0	0	0	0	0	0	0	0	0	0	0	0	0	0	0	0	0	0	0	0	0	0	0	0	0	0	0	0	0	0	0	0	0	0	0	0	0	0	0	0	0	0	0	0	0	0	0	0	0	0	40.46	FALSE	FALSE	FALSE	320	0.016
TIAM1p.Pro918Leu	TIAM1	0.0156949	0.0103972	0	0.0398992	0.134957	0.116279	0.0965712	0.0569801					Leu	Pro	FALSE		2	0	0	0	0	0	0	0	0	0	1	1	0	0	0	0	0	0	0	0	0	0	0	0	0	0	0	0	0	0	0	0	0	0	0	0	0	0	0	0	0	0	0	0	0	0	0	0	0	0	0	0	0	0	0	0	0	0	0	0	0	0	0	0	0	0	41.64	FALSE	FALSE	FALSE	320	0.016
TIE1p.Gly587Glu	TIE1	0.0156949	0.0103972	0	0.0398992	0.134957	0.116279	0.0965712	0.0569801					Glu	Gly	FALSE		2	0	0	0	0	0	0	0	0	0	1	1	0	0	0	0	0	0	0	0	0	0	0	0	0	0	0	0	0	0	0	0	0	0	0	0	0	0	0	0	0	0	0	0	0	0	0	0	0	0	0	0	0	0	0	0	0	0	0	0	0	0	0	0	0	0	40.94	FALSE	FALSE	FALSE	320	0.016
TIMD4p.Arg140Lys	TIMD4	0.0156949	0.0103972	0	0.0398992	0.134957	0.116279	0.0965712	0.0569801					Lys	Arg	TRUE		2	0	0	0	0	0	0	0	0	0	1	1	0	0	0	0	0	0	0	0	0	0	0	0	0	0	0	0	0	0	0	0	0	0	0	0	0	0	0	0	0	0	0	0	0	0	0	0	0	0	0	0	0	0	0	0	0	0	0	0	0	0	0	0	0	0	41.13	FALSE	FALSE	FALSE	320	0.016
TIMM21p.Arg55Thr	TIMM21	0.0156949	0.0103972	0	0.0412231	0.134957	0.116279	0.0965712	0.0569801					Thr	Arg	TRUE		2	0	0	0	0	0	0	0	0	0	1	1	0	0	0	0	0	0	0	0	0	0	0	0	0	0	0	0	0	0	0	0	0	0	0	0	0	0	0	0	0	0	0	0	0	0	0	0	0	0	0	0	0	0	0	0	0	0	0	0	0	0	0	0	0	0	40.65	FALSE	FALSE	FALSE	320	0.016
TLL1p.Gly560Glu	TLL1	0.0156949	0.0103972	0	0.0398992	0.134957	0.116279	0.0965712	0.0569801					Glu	Gly	FALSE		2	0	0	0	0	0	0	0	0	0	1	1	0	0	0	0	0	0	0	0	0	0	0	0	0	0	0	0	0	0	0	0	0	0	0	0	0	0	0	0	0	0	0	0	0	0	0	0	0	0	0	0	0	0	0	0	0	0	0	0	0	0	0	0	0	0	40.32	FALSE	FALSE	FALSE	320	0.016
TLR2p.Ser249Leu	TLR2	0.0156949	0.0103972	0	0.0398992	0.134957	0.116279	0.0965712	0.0569801					Leu	Ser	FALSE		2	0	0	0	0	0	0	0	0	0	1	1	0	0	0	0	0	0	0	0	0	0	0	0	0	0	0	0	0	0	0	0	0	0	0	0	0	0	0	0	0	0	0	0	0	0	0	0	0	0	0	0	0	0	0	0	0	0	0	0	0	0	0	0	0	0	41.28	FALSE	FALSE	FALSE	320	0.016
TLR4p.Gln81His	TLR4	0.0156949	0.0103972	0	0.0412231	0.134957	0.116279	0.0965712	0.0569801					His	Gln	TRUE		2	0	0	0	0	0	0	0	0	0	1	1	0	0	0	0	0	0	0	0	0	0	0	0	0	0	0	0	0	0	0	0	0	0	0	0	0	0	0	0	0	0	0	0	0	0	0	0	0	0	0	0	0	0	0	0	0	0	0	0	0	0	0	0	0	0	40.66	FALSE	FALSE	FALSE	320	0.016
TLR8p.Phe242Leu	TLR8	0.0156949	0.0103972	0	0.0398992	0.134957	0.116279	0.0965712	0.0569801					Leu	Phe	FALSE		2	0	0	0	0	0	0	0	0	0	1	1	0	0	0	0	0	0	0	0	0	0	0	0	0	0	0	0	0	0	0	0	0	0	0	0	0	0	0	0	0	0	0	0	0	0	0	0	0	0	0	0	0	0	0	0	0	0	0	0	0	0	0	0	0	0	40.11	FALSE	FALSE	FALSE	320	0.016
TMCO4p.Gln52Ter	TMCO4	0.0156949	0.0103972	0	0.0398992	0.134957	0.116279	0.0965712	0.0569801					Ter	Gln	FALSE		2	0	0	0	0	0	0	0	0	0	1	1	0	0	0	0	0	0	0	0	0	0	0	0	0	0	0	0	0	0	0	0	0	0	0	0	0	0	0	0	0	0	0	0	0	0	0	0	0	0	0	0	0	0	0	0	0	0	0	0	0	0	0	0	0	0	39.52	FALSE	FALSE	FALSE	320	0.016
TMCO4p.Gly632Arg	TMCO4	0.0156949	0.0103972	0	0.0412231	0.134957	0.116279	0.0965712	0.0569801					Arg	Gly	TRUE		2	0	0	0	0	0	0	0	0	0	1	1	0	0	0	0	0	0	0	0	0	0	0	0	0	0	0	0	0	0	0	0	0	0	0	0	0	0	0	0	0	0	0	0	0	0	0	0	0	0	0	0	0	0	0	0	0	0	0	0	0	0	0	0	0	0	40.85	FALSE	FALSE	FALSE	320	0.016
TMEM108p.Pro46Ser	TMEM108	0.0156949	0.0103972	0	0.0412231	0.134957	0.116279	0.0965712	0.0569801					Ser	Pro	TRUE		2	0	0	0	0	0	0	0	0	0	1	1	0	0	0	0	0	0	0	0	0	0	0	0	0	0	0	0	0	0	0	0	0	0	0	0	0	0	0	0	0	0	0	0	0	0	0	0	0	0	0	0	0	0	0	0	0	0	0	0	0	0	0	0	0	0	39.7	FALSE	FALSE	FALSE	320	0.016
TMEM132Dp.Glu556Lys	TMEM132D	0.0156949	0.0103972	0	0.0398992	0.134957	0.116279	0.0965712	0.0569801					Lys	Glu	TRUE		2	0	0	0	0	0	0	0	0	0	1	1	0	0	0	0	0	0	0	0	0	0	0	0	0	0	0	0	0	0	0	0	0	0	0	0	0	0	0	0	0	0	0	0	0	0	0	0	0	0	0	0	0	0	0	0	0	0	0	0	0	0	0	0	0	0	40.22	FALSE	FALSE	FALSE	320	0.016
TMEM174p.Glu223Lys	TMEM174	0.0156949	0.0103972	0	0.0398992	0.134957	0.116279	0.0965712	0.0569801					Lys	Glu	TRUE		2	0	0	0	0	0	0	0	0	0	1	1	0	0	0	0	0	0	0	0	0	0	0	0	0	0	0	0	0	0	0	0	0	0	0	0	0	0	0	0	0	0	0	0	0	0	0	0	0	0	0	0	0	0	0	0	0	0	0	0	0	0	0	0	0	0	40.75	FALSE	FALSE	FALSE	320	0.016
TMEM174p.Trp70Ter	TMEM174	0.0156949	0.0103972	0	0.0398992	0.134957	0.116279	0.0965712	0.0569801					Ter	Trp	FALSE		2	0	0	0	0	0	0	0	0	0	1	1	0	0	0	0	0	0	0	0	0	0	0	0	0	0	0	0	0	0	0	0	0	0	0	0	0	0	0	0	0	0	0	0	0	0	0	0	0	0	0	0	0	0	0	0	0	0	0	0	0	0	0	0	0	0	40.22	FALSE	FALSE	FALSE	320	0.016
TMEM244p.Pro112Ser	TMEM244	0.0156949	0.0103972	0	0.0412231	0.134957	0.116279	0.0965712	0.0569801					Ser	Pro	TRUE		2	0	0	0	0	0	0	0	0	0	1	1	0	0	0	0	0	0	0	0	0	0	0	0	0	0	0	0	0	0	0	0	0	0	0	0	0	0	0	0	0	0	0	0	0	0	0	0	0	0	0	0	0	0	0	0	0	0	0	0	0	0	0	0	0	0	40.31	FALSE	FALSE	FALSE	320	0.016
TMEM246p.Ser89Leu	TMEM246	0.0156949	0.0103972	0	0.0398992	0.134957	0.116279	0.0965712	0.0569801					Leu	Ser	FALSE		2	0	0	0	0	0	0	0	0	0	1	1	0	0	0	0	0	0	0	0	0	0	0	0	0	0	0	0	0	0	0	0	0	0	0	0	0	0	0	0	0	0	0	0	0	0	0	0	0	0	0	0	0	0	0	0	0	0	0	0	0	0	0	0	0	0	40.95	FALSE	FALSE	FALSE	320	0.016
TMEM248p.Pro49Ser	TMEM248	0.0156949	0.0103972	0	0.0398992	0.134957	0.116279	0.0965712	0.0569801					Ser	Pro	TRUE		2	0	0	0	0	0	0	0	0	0	1	1	0	0	0	0	0	0	0	0	0	0	0	0	0	0	0	0	0	0	0	0	0	0	0	0	0	0	0	0	0	0	0	0	0	0	0	0	0	0	0	0	0	0	0	0	0	0	0	0	0	0	0	0	0	0	41.56	FALSE	FALSE	FALSE	320	0.016
TMEM255Ap.Asp248Asn	TMEM255A	0.0156949	0.0103972	0	0.0398992	0.134957	0.116279	0.0965712	0.0569801					Asn	Asp	FALSE		2	0	0	0	0	0	0	0	0	0	1	1	0	0	0	0	0	0	0	0	0	0	0	0	0	0	0	0	0	0	0	0	0	0	0	0	0	0	0	0	0	0	0	0	0	0	0	0	0	0	0	0	0	0	0	0	0	0	0	0	0	0	0	0	0	0	40.6	FALSE	FALSE	FALSE	320	0.016
TMEM255Bp.Gly132Val	TMEM255B	0.0156949	0.0103972	0	0.0398992	0.134957	0.116279	0.0965712	0.0569801					Val	Gly	FALSE		2	0	0	0	0	0	0	0	0	0	1	1	0	0	0	0	0	0	0	0	0	0	0	0	0	0	0	0	0	0	0	0	0	0	0	0	0	0	0	0	0	0	0	0	0	0	0	0	0	0	0	0	0	0	0	0	0	0	0	0	0	0	0	0	0	0	39.66	FALSE	FALSE	FALSE	320	0.016
TMEM71p.Gly42Cys	TMEM71	0.0156949	0.0103972	0	0.0398992	0.134957	0.116279	0.0965712	0.0569801					Cys	Gly	TRUE		2	0	0	0	0	0	0	0	0	0	1	1	0	0	0	0	0	0	0	0	0	0	0	0	0	0	0	0	0	0	0	0	0	0	0	0	0	0	0	0	0	0	0	0	0	0	0	0	0	0	0	0	0	0	0	0	0	0	0	0	0	0	0	0	0	0	39.93	FALSE	FALSE	FALSE	320	0.016
TMPRSS11Ap.Asp210Asn	TMPRSS11A	0.0156949	0.0103972	0	0.0398992	0.134957	0.116279	0.0965712	0.0569801					Asn	Asp	FALSE		2	0	0	0	0	0	0	0	0	0	1	1	0	0	0	0	0	0	0	0	0	0	0	0	0	0	0	0	0	0	0	0	0	0	0	0	0	0	0	0	0	0	0	0	0	0	0	0	0	0	0	0	0	0	0	0	0	0	0	0	0	0	0	0	0	0	40.6	FALSE	FALSE	FALSE	320	0.016
TMPRSS11Dp.Arg74Lys	TMPRSS11D	0.0156949	0.0103972	0	0.0398992	0.134957	0.116279	0.0965712	0.0569801					Lys	Arg	TRUE		2	0	0	0	0	0	0	0	0	0	1	1	0	0	0	0	0	0	0	0	0	0	0	0	0	0	0	0	0	0	0	0	0	0	0	0	0	0	0	0	0	0	0	0	0	0	0	0	0	0	0	0	0	0	0	0	0	0	0	0	0	0	0	0	0	0	40.39	FALSE	FALSE	FALSE	320	0.016
TMPRSS9p.Glu414Lys	TMPRSS9	0.0156949	0.0103972	0	0.0398992	0.134957	0.116279	0.0965712	0.0569801					Lys	Glu	TRUE		2	0	0	0	0	0	0	0	0	0	1	1	0	0	0	0	0	0	0	0	0	0	0	0	0	0	0	0	0	0	0	0	0	0	0	0	0	0	0	0	0	0	0	0	0	0	0	0	0	0	0	0	0	0	0	0	0	0	0	0	0	0	0	0	0	0	41.31	FALSE	FALSE	FALSE	320	0.016
TNFRSF13Bp.Gly45Cys	TNFRSF13B	0.0156949	0.0103972	0	0.0398992	0.134957	0.116279	0.0965712	0.0569801					Cys	Gly	TRUE		2	0	0	0	0	0	0	0	0	0	1	1	0	0	0	0	0	0	0	0	0	0	0	0	0	0	0	0	0	0	0	0	0	0	0	0	0	0	0	0	0	0	0	0	0	0	0	0	0	0	0	0	0	0	0	0	0	0	0	0	0	0	0	0	0	0	40.7	FALSE	FALSE	FALSE	320	0.016
TNFRSF13Bp.Pro272Gln	TNFRSF13B	0.0156949	0.0103972	0	0.0398992	0.134957	0.116279	0.0965712	0.0569801					Gln	Pro	FALSE		2	0	0	0	0	0	0	0	0	0	1	1	0	0	0	0	0	0	0	0	0	0	0	0	0	0	0	0	0	0	0	0	0	0	0	0	0	0	0	0	0	0	0	0	0	0	0	0	0	0	0	0	0	0	0	0	0	0	0	0	0	0	0	0	0	0	40.77	FALSE	FALSE	FALSE	320	0.016
TNFSF13p.Ser28Ter	TNFSF13	0.0156949	0.0103972	0	0.0398992	0.134957	0.116279	0.0965712	0.0569801					Ter	Ser	FALSE		2	0	0	0	0	0	0	0	0	0	1	1	0	0	0	0	0	0	0	0	0	0	0	0	0	0	0	0	0	0	0	0	0	0	0	0	0	0	0	0	0	0	0	0	0	0	0	0	0	0	0	0	0	0	0	0	0	0	0	0	0	0	0	0	0	0	41.48	FALSE	FALSE	FALSE	320	0.016
TNNp.Asp361Asn	TNN	0.0156949	0.0103972	0	0.0398992	0.134957	0.116279	0.0965712	0.0569801					Asn	Asp	FALSE		2	0	0	0	0	0	0	0	0	0	1	1	0	0	0	0	0	0	0	0	0	0	0	0	0	0	0	0	0	0	0	0	0	0	0	0	0	0	0	0	0	0	0	0	0	0	0	0	0	0	0	0	0	0	0	0	0	0	0	0	0	0	0	0	0	0	41.22	FALSE	FALSE	FALSE	320	0.016
TNNp.Gln287Ter	TNN	0.0156949	0.0103972	0	0.0398992	0.134957	0.116279	0.0965712	0.0569801					Ter	Gln	FALSE		2	0	0	0	0	0	0	0	0	0	1	1	0	0	0	0	0	0	0	0	0	0	0	0	0	0	0	0	0	0	0	0	0	0	0	0	0	0	0	0	0	0	0	0	0	0	0	0	0	0	0	0	0	0	0	0	0	0	0	0	0	0	0	0	0	0	39.89	FALSE	FALSE	FALSE	320	0.016
TNNp.Pro10Leu	TNN	0.0156949	0.0103972	0	0.0398992	0.134957	0.116279	0.0965712	0.0569801					Leu	Pro	FALSE		2	0	0	0	0	0	0	0	0	0	1	1	0	0	0	0	0	0	0	0	0	0	0	0	0	0	0	0	0	0	0	0	0	0	0	0	0	0	0	0	0	0	0	0	0	0	0	0	0	0	0	0	0	0	0	0	0	0	0	0	0	0	0	0	0	0	40.82	FALSE	FALSE	FALSE	320	0.016
TNRp.Leu653Met	TNR	0.0156949	0.0103972	0	0.0398992	0.134957	0.116279	0.0965712	0.0569801					Met	Leu	FALSE		2	0	0	0	0	0	0	0	0	0	1	1	0	0	0	0	0	0	0	0	0	0	0	0	0	0	0	0	0	0	0	0	0	0	0	0	0	0	0	0	0	0	0	0	0	0	0	0	0	0	0	0	0	0	0	0	0	0	0	0	0	0	0	0	0	0	41.09	FALSE	FALSE	FALSE	320	0.016
TNRp.Pro418Ser	TNR	0.0156949	0.0103972	0	0.0398992	0.134957	0.116279	0.0965712	0.0569801					Ser	Pro	TRUE		2	0	0	0	0	0	0	0	0	0	1	1	0	0	0	0	0	0	0	0	0	0	0	0	0	0	0	0	0	0	0	0	0	0	0	0	0	0	0	0	0	0	0	0	0	0	0	0	0	0	0	0	0	0	0	0	0	0	0	0	0	0	0	0	0	0	40.57	FALSE	FALSE	FALSE	320	0.016
TNS1p.Gly968Trp	TNS1	0.0156949	0.0103972	0	0.0398992	0.134957	0.116279	0.0965712	0.0569801					Trp	Gly	FALSE		2	0	0	0	0	0	0	0	0	0	1	1	0	0	0	0	0	0	0	0	0	0	0	0	0	0	0	0	0	0	0	0	0	0	0	0	0	0	0	0	0	0	0	0	0	0	0	0	0	0	0	0	0	0	0	0	0	0	0	0	0	0	0	0	0	0	40.78	FALSE	FALSE	FALSE	320	0.016
TNS1p.Pro1312Ser	TNS1	0.0156949	0.0103972	0	0.0398992	0.134957	0.116279	0.0965712	0.0569801					Ser	Pro	TRUE		2	0	0	0	0	0	0	0	0	0	1	1	0	0	0	0	0	0	0	0	0	0	0	0	0	0	0	0	0	0	0	0	0	0	0	0	0	0	0	0	0	0	0	0	0	0	0	0	0	0	0	0	0	0	0	0	0	0	0	0	0	0	0	0	0	0	40.04	FALSE	FALSE	FALSE	320	0.016
TOPORSp.Pro57Thr	TOPORS	0.0156949	0.0103972	0	0.0412231	0.134957	0.116279	0.0965712	0.0569801					Thr	Pro	TRUE		2	0	0	0	0	0	0	0	0	0	1	1	0	0	0	0	0	0	0	0	0	0	0	0	0	0	0	0	0	0	0	0	0	0	0	0	0	0	0	0	0	0	0	0	0	0	0	0	0	0	0	0	0	0	0	0	0	0	0	0	0	0	0	0	0	0	40.61	FALSE	FALSE	FALSE	320	0.016
TOPORSp.Ser380Leu	TOPORS	0.0156949	0.0103972	0	0.0398992	0.134957	0.116279	0.0965712	0.0569801					Leu	Ser	FALSE		2	0	0	0	0	0	0	0	0	0	1	1	0	0	0	0	0	0	0	0	0	0	0	0	0	0	0	0	0	0	0	0	0	0	0	0	0	0	0	0	0	0	0	0	0	0	0	0	0	0	0	0	0	0	0	0	0	0	0	0	0	0	0	0	0	0	40.43	FALSE	FALSE	FALSE	320	0.016
TOXp.Gly446Trp	TOX	0.0156949	0.0103972	0	0.0398992	0.134957	0.116279	0.0965712	0.0569801					Trp	Gly	FALSE		2	0	0	0	0	0	0	0	0	0	1	1	0	0	0	0	0	0	0	0	0	0	0	0	0	0	0	0	0	0	0	0	0	0	0	0	0	0	0	0	0	0	0	0	0	0	0	0	0	0	0	0	0	0	0	0	0	0	0	0	0	0	0	0	0	0	40.42	FALSE	FALSE	FALSE	320	0.016
TP53p.Cys275Trp	TP53	0.0156949	0.0103972	0	0.0398992	0.134957	0.116279	0.0965712	0.0569801					Trp	Cys	FALSE	1	2	0	0	0	0	0	0	0	0	0	1	1	0	0	0	0	0	0	0	0	0	0	0	0	0	0	0	0	0	0	0	0	0	0	0	0	0	0	0	0	0	0	0	0	0	0	0	0	0	0	0	0	0	0	0	0	0	0	0	0	0	0	0	0	0	0	40.49	FALSE	FALSE	FALSE	320	0.016
TPD52L2p.Ser166Leu	TPD52L2	0.0156949	0.0103972	0	0.0398992	0.134957	0.116279	0.0965712	0.0569801					Leu	Ser	FALSE		2	0	0	0	0	0	0	0	0	0	1	1	0	0	0	0	0	0	0	0	0	0	0	0	0	0	0	0	0	0	0	0	0	0	0	0	0	0	0	0	0	0	0	0	0	0	0	0	0	0	0	0	0	0	0	0	0	0	0	0	0	0	0	0	0	0	40.24	FALSE	FALSE	FALSE	320	0.016
TPH2p.Pro208Ser	TPH2	0.0156949	0.0103972	0	0.0398992	0.134957	0.116279	0.0965712	0.0569801					Ser	Pro	TRUE		2	0	0	0	0	0	0	0	0	0	1	1	0	0	0	0	0	0	0	0	0	0	0	0	0	0	0	0	0	0	0	0	0	0	0	0	0	0	0	0	0	0	0	0	0	0	0	0	0	0	0	0	0	0	0	0	0	0	0	0	0	0	0	0	0	0	41.14	FALSE	FALSE	FALSE	320	0.016
TPOp.Arg895Lys	TPO	0.0156949	0.0103972	0	0.0398992	0.134957	0.116279	0.0965712	0.0569801					Lys	Arg	TRUE		2	0	0	0	0	0	0	0	0	0	1	1	0	0	0	0	0	0	0	0	0	0	0	0	0	0	0	0	0	0	0	0	0	0	0	0	0	0	0	0	0	0	0	0	0	0	0	0	0	0	0	0	0	0	0	0	0	0	0	0	0	0	0	0	0	0	40.07	FALSE	FALSE	FALSE	320	0.016
TPOp.Asp117Asn	TPO	0.0156949	0.0103972	0	0.0398992	0.134957	0.116279	0.0965712	0.0569801					Asn	Asp	FALSE		2	0	0	0	0	0	0	0	0	0	1	1	0	0	0	0	0	0	0	0	0	0	0	0	0	0	0	0	0	0	0	0	0	0	0	0	0	0	0	0	0	0	0	0	0	0	0	0	0	0	0	0	0	0	0	0	0	0	0	0	0	0	0	0	0	0	39.83	FALSE	FALSE	FALSE	320	0.016
TPRA1p.Arg122Ser	TPRA1	0.0156949	0.0103972	0	0.0398992	0.134957	0.116279	0.0965712	0.0569801					Ser	Arg	TRUE		2	0	0	0	0	0	0	0	0	0	1	1	0	0	0	0	0	0	0	0	0	0	0	0	0	0	0	0	0	0	0	0	0	0	0	0	0	0	0	0	0	0	0	0	0	0	0	0	0	0	0	0	0	0	0	0	0	0	0	0	0	0	0	0	0	0	39.66	FALSE	FALSE	FALSE	320	0.016
TPRp.Met338Ile	TPR	0.0156949	0.0103972	0	0.0398992	0.134957	0.116279	0.0965712	0.0569801					Ile	Met	FALSE	1	2	0	0	0	0	0	0	0	0	0	1	1	0	0	0	0	0	0	0	0	0	0	0	0	0	0	0	0	0	0	0	0	0	0	0	0	0	0	0	0	0	0	0	0	0	0	0	0	0	0	0	0	0	0	0	0	0	0	0	0	0	0	0	0	0	0	40.7	FALSE	FALSE	FALSE	320	0.016
TPTEp.Gln383Ter	TPTE	0.0156949	0.0103972	0	0.0398992	0.134957	0.116279	0.0965712	0.0569801					Ter	Gln	FALSE		2	0	0	0	0	0	0	0	0	0	1	1	0	0	0	0	0	0	0	0	0	0	0	0	0	0	0	0	0	0	0	0	0	0	0	0	0	0	0	0	0	0	0	0	0	0	0	0	0	0	0	0	0	0	0	0	0	0	0	0	0	0	0	0	0	0	41.2	FALSE	FALSE	FALSE	320	0.016
TPTEp.Gly346Arg	TPTE	0.0156949	0.0103972	0	0.0398992	0.134957	0.116279	0.0965712	0.0569801					Arg	Gly	TRUE		2	0	0	0	0	0	0	0	0	0	1	1	0	0	0	0	0	0	0	0	0	0	0	0	0	0	0	0	0	0	0	0	0	0	0	0	0	0	0	0	0	0	0	0	0	0	0	0	0	0	0	0	0	0	0	0	0	0	0	0	0	0	0	0	0	0	41.12	FALSE	FALSE	FALSE	320	0.016
TRAV1-2p.Arg76Cys	TRAV1-2	0.0156949	0.0103972	0	0.0398992	0.134957	0.116279	0.0965712	0.0569801					Cys	Arg	TRUE		2	0	0	0	0	0	0	0	0	0	1	1	0	0	0	0	0	0	0	0	0	0	0	0	0	0	0	0	0	0	0	0	0	0	0	0	0	0	0	0	0	0	0	0	0	0	0	0	0	0	0	0	0	0	0	0	0	0	0	0	0	0	0	0	0	0	40.36	FALSE	FALSE	FALSE	320	0.016
TRAV12-3p.Gly38Arg	TRAV12-3	0.0156949	0.0103972	0	0.0398992	0.134957	0.116279	0.0965712	0.0569801					Arg	Gly	TRUE		2	0	0	0	0	0	0	0	0	0	1	1	0	0	0	0	0	0	0	0	0	0	0	0	0	0	0	0	0	0	0	0	0	0	0	0	0	0	0	0	0	0	0	0	0	0	0	0	0	0	0	0	0	0	0	0	0	0	0	0	0	0	0	0	0	0	41.27	FALSE	FALSE	FALSE	320	0.016
TRAV25p.Gly103Glu	TRAV25	0.0156949	0.0103972	0	0.0398992	0.134957	0.116279	0.0965712	0.0569801					Glu	Gly	FALSE		2	0	0	0	0	0	0	0	0	0	1	1	0	0	0	0	0	0	0	0	0	0	0	0	0	0	0	0	0	0	0	0	0	0	0	0	0	0	0	0	0	0	0	0	0	0	0	0	0	0	0	0	0	0	0	0	0	0	0	0	0	0	0	0	0	0	41.28	FALSE	FALSE	FALSE	320	0.016
TRAV8-2p.Glu85Lys	TRAV8-2	0.0156949	0.0103972	0	0.0398992	0.134957	0.116279	0.0965712	0.0569801					Lys	Glu	TRUE		2	0	0	0	0	0	0	0	0	0	1	1	0	0	0	0	0	0	0	0	0	0	0	0	0	0	0	0	0	0	0	0	0	0	0	0	0	0	0	0	0	0	0	0	0	0	0	0	0	0	0	0	0	0	0	0	0	0	0	0	0	0	0	0	0	0	41.28	FALSE	FALSE	FALSE	320	0.016
TRAV8-2p.Gly16Ter	TRAV8-2	0.0156949	0.0103972	0	0.0398992	0.134957	0.116279	0.0965712	0.0569801					Ter	Gly	FALSE		2	0	0	0	0	0	0	0	0	0	1	1	0	0	0	0	0	0	0	0	0	0	0	0	0	0	0	0	0	0	0	0	0	0	0	0	0	0	0	0	0	0	0	0	0	0	0	0	0	0	0	0	0	0	0	0	0	0	0	0	0	0	0	0	0	0	41.1	FALSE	FALSE	FALSE	320	0.016
TRBV19p.Glu91Lys	TRBV19	0.0156949	0.0103972	0	0.0398992	0.134957	0.116279	0.0965712	0.0569801					Lys	Glu	TRUE		2	0	0	0	0	0	0	0	0	0	1	1	0	0	0	0	0	0	0	0	0	0	0	0	0	0	0	0	0	0	0	0	0	0	0	0	0	0	0	0	0	0	0	0	0	0	0	0	0	0	0	0	0	0	0	0	0	0	0	0	0	0	0	0	0	0	40.11	FALSE	FALSE	FALSE	320	0.016
TRBV24-1p.Gly82Ter	TRBV24-1	0.0156949	0.0103972	0	0.0398992	0.134957	0.116279	0.0965712	0.0569801					Ter	Gly	FALSE		2	0	0	0	0	0	0	0	0	0	1	1	0	0	0	0	0	0	0	0	0	0	0	0	0	0	0	0	0	0	0	0	0	0	0	0	0	0	0	0	0	0	0	0	0	0	0	0	0	0	0	0	0	0	0	0	0	0	0	0	0	0	0	0	0	0	39.89	FALSE	FALSE	FALSE	320	0.016
TRBV5-1p.Gly22Glu	TRBV5-1	0.0156949	0.0103972	0	0.0398992	0.134957	0.116279	0.0965712	0.0569801					Glu	Gly	FALSE		2	0	0	0	0	0	0	0	0	0	1	1	0	0	0	0	0	0	0	0	0	0	0	0	0	0	0	0	0	0	0	0	0	0	0	0	0	0	0	0	0	0	0	0	0	0	0	0	0	0	0	0	0	0	0	0	0	0	0	0	0	0	0	0	0	0	41.27	FALSE	FALSE	FALSE	320	0.016
TREML4p.Gly156Arg	TREML4	0.0156949	0.0103972	0	0.0398992	0.134957	0.116279	0.0965712	0.0569801					Arg	Gly	TRUE		2	0	0	0	0	0	0	0	0	0	1	1	0	0	0	0	0	0	0	0	0	0	0	0	0	0	0	0	0	0	0	0	0	0	0	0	0	0	0	0	0	0	0	0	0	0	0	0	0	0	0	0	0	0	0	0	0	0	0	0	0	0	0	0	0	0	40.13	FALSE	FALSE	FALSE	320	0.016
TRIM10p.Val369Met	TRIM10	0.0156949	0.0103972	0	0.0398992	0.134957	0.116279	0.0965712	0.0569801					Met	Val	FALSE		2	0	0	0	0	0	0	0	0	0	1	1	0	0	0	0	0	0	0	0	0	0	0	0	0	0	0	0	0	0	0	0	0	0	0	0	0	0	0	0	0	0	0	0	0	0	0	0	0	0	0	0	0	0	0	0	0	0	0	0	0	0	0	0	0	0	39.82	FALSE	FALSE	FALSE	320	0.016
TRIM49p.His346Tyr	TRIM49	0.0156949	0.0103972	0	0.0412231	0.134957	0.116279	0.0965712	0.0569801					Tyr	His	TRUE		2	0	0	0	0	0	0	0	0	0	1	1	0	0	0	0	0	0	0	0	0	0	0	0	0	0	0	0	0	0	0	0	0	0	0	0	0	0	0	0	0	0	0	0	0	0	0	0	0	0	0	0	0	0	0	0	0	0	0	0	0	0	0	0	0	0	40.28	FALSE	FALSE	FALSE	320	0.016
TRIM51p.Arg137Leu	TRIM51	0.0156949	0.0103972	0	0.0398992	0.134957	0.116279	0.0965712	0.0569801					Leu	Arg	FALSE		2	0	0	0	0	0	0	0	0	0	1	1	0	0	0	0	0	0	0	0	0	0	0	0	0	0	0	0	0	0	0	0	0	0	0	0	0	0	0	0	0	0	0	0	0	0	0	0	0	0	0	0	0	0	0	0	0	0	0	0	0	0	0	0	0	0	39.31	FALSE	FALSE	FALSE	320	0.016
TRIM51p.His124Tyr	TRIM51	0.0156949	0.0103972	0	0.0398992	0.134957	0.116279	0.0965712	0.0569801					Tyr	His	TRUE		2	0	0	0	0	0	0	0	0	0	1	1	0	0	0	0	0	0	0	0	0	0	0	0	0	0	0	0	0	0	0	0	0	0	0	0	0	0	0	0	0	0	0	0	0	0	0	0	0	0	0	0	0	0	0	0	0	0	0	0	0	0	0	0	0	0	41.17	FALSE	FALSE	FALSE	320	0.016
TRIM51p.Met19Ile	TRIM51	0.0156949	0.0103972	0	0.0398992	0.134957	0.116279	0.0965712	0.0569801					Ile	Met	FALSE		2	0	0	0	0	0	0	0	0	0	1	1	0	0	0	0	0	0	0	0	0	0	0	0	0	0	0	0	0	0	0	0	0	0	0	0	0	0	0	0	0	0	0	0	0	0	0	0	0	0	0	0	0	0	0	0	0	0	0	0	0	0	0	0	0	0	41.19	FALSE	FALSE	FALSE	320	0.016
TRIM55p.Met297Ile	TRIM55	0.0156949	0.0103972	0	0.0398992	0.134957	0.116279	0.0965712	0.0569801					Ile	Met	FALSE		2	0	0	0	0	0	0	0	0	0	1	1	0	0	0	0	0	0	0	0	0	0	0	0	0	0	0	0	0	0	0	0	0	0	0	0	0	0	0	0	0	0	0	0	0	0	0	0	0	0	0	0	0	0	0	0	0	0	0	0	0	0	0	0	0	0	40.92	FALSE	FALSE	FALSE	320	0.016
TRIM58p.Arg216Leu	TRIM58	0.0156949	0.0103972	0	0.0398992	0.134957	0.116279	0.0965712	0.0569801					Leu	Arg	FALSE		2	0	0	0	0	0	0	0	0	0	1	1	0	0	0	0	0	0	0	0	0	0	0	0	0	0	0	0	0	0	0	0	0	0	0	0	0	0	0	0	0	0	0	0	0	0	0	0	0	0	0	0	0	0	0	0	0	0	0	0	0	0	0	0	0	0	40.29	FALSE	FALSE	FALSE	320	0.016
TRIM58p.Asp315Asn	TRIM58	0.0156949	0.0103972	0	0.0398992	0.134957	0.116279	0.0965712	0.0569801					Asn	Asp	FALSE		2	0	0	0	0	0	0	0	0	0	1	1	0	0	0	0	0	0	0	0	0	0	0	0	0	0	0	0	0	0	0	0	0	0	0	0	0	0	0	0	0	0	0	0	0	0	0	0	0	0	0	0	0	0	0	0	0	0	0	0	0	0	0	0	0	0	42.1	FALSE	FALSE	FALSE	320	0.016
TRIM58p.Gly250Cys	TRIM58	0.0156949	0.0103972	0	0.0398992	0.134957	0.116279	0.0965712	0.0569801					Cys	Gly	TRUE		2	0	0	0	0	0	0	0	0	0	1	1	0	0	0	0	0	0	0	0	0	0	0	0	0	0	0	0	0	0	0	0	0	0	0	0	0	0	0	0	0	0	0	0	0	0	0	0	0	0	0	0	0	0	0	0	0	0	0	0	0	0	0	0	0	0	40.69	FALSE	FALSE	FALSE	320	0.016
TRIML1p.Arg124Lys	TRIML1	0.0156949	0.0103972	0	0.0398992	0.134957	0.116279	0.0965712	0.0569801					Lys	Arg	TRUE		2	0	0	0	0	0	0	0	0	0	1	1	0	0	0	0	0	0	0	0	0	0	0	0	0	0	0	0	0	0	0	0	0	0	0	0	0	0	0	0	0	0	0	0	0	0	0	0	0	0	0	0	0	0	0	0	0	0	0	0	0	0	0	0	0	0	40.56	FALSE	FALSE	FALSE	320	0.016
TRIOBPp.Pro585Ser	TRIOBP	0.0156949	0.0103972	0	0.0398992	0.134957	0.116279	0.0965712	0.0569801					Ser	Pro	TRUE		2	0	0	0	0	0	0	0	0	0	1	1	0	0	0	0	0	0	0	0	0	0	0	0	0	0	0	0	0	0	0	0	0	0	0	0	0	0	0	0	0	0	0	0	0	0	0	0	0	0	0	0	0	0	0	0	0	0	0	0	0	0	0	0	0	0	41.11	FALSE	FALSE	FALSE	320	0.016
TRPC3p.Met659Ile	TRPC3	0.0156949	0.0103972	0	0.0398992	0.134957	0.116279	0.0965712	0.0569801					Ile	Met	FALSE		2	0	0	0	0	0	0	0	0	0	1	1	0	0	0	0	0	0	0	0	0	0	0	0	0	0	0	0	0	0	0	0	0	0	0	0	0	0	0	0	0	0	0	0	0	0	0	0	0	0	0	0	0	0	0	0	0	0	0	0	0	0	0	0	0	0	40.39	FALSE	FALSE	FALSE	320	0.016
TRPC5p.Pro19Ser	TRPC5	0.0156949	0.0103972	0	0.0398992	0.134957	0.116279	0.0965712	0.0569801					Ser	Pro	TRUE		2	0	0	0	0	0	0	0	0	0	1	1	0	0	0	0	0	0	0	0	0	0	0	0	0	0	0	0	0	0	0	0	0	0	0	0	0	0	0	0	0	0	0	0	0	0	0	0	0	0	0	0	0	0	0	0	0	0	0	0	0	0	0	0	0	0	40.47	FALSE	FALSE	FALSE	320	0.016
TRPC6p.Met505Ile	TRPC6	0.0156949	0.0103972	0	0.0398992	0.134957	0.116279	0.0965712	0.0569801					Ile	Met	FALSE		2	0	0	0	0	0	0	0	0	0	1	1	0	0	0	0	0	0	0	0	0	0	0	0	0	0	0	0	0	0	0	0	0	0	0	0	0	0	0	0	0	0	0	0	0	0	0	0	0	0	0	0	0	0	0	0	0	0	0	0	0	0	0	0	0	0	39.62	FALSE	FALSE	FALSE	320	0.016
TRPM8p.Glu97Lys	TRPM8	0.0156949	0.0103972	0	0.0398992	0.134957	0.116279	0.0965712	0.0569801					Lys	Glu	TRUE		2	0	0	0	0	0	0	0	0	0	1	1	0	0	0	0	0	0	0	0	0	0	0	0	0	0	0	0	0	0	0	0	0	0	0	0	0	0	0	0	0	0	0	0	0	0	0	0	0	0	0	0	0	0	0	0	0	0	0	0	0	0	0	0	0	0	40.71	FALSE	FALSE	FALSE	320	0.016
TRPM8p.Pro99Ser	TRPM8	0.0156949	0.0103972	0	0.0398992	0.134957	0.116279	0.0965712	0.0569801					Ser	Pro	TRUE		2	0	0	0	0	0	0	0	0	0	1	1	0	0	0	0	0	0	0	0	0	0	0	0	0	0	0	0	0	0	0	0	0	0	0	0	0	0	0	0	0	0	0	0	0	0	0	0	0	0	0	0	0	0	0	0	0	0	0	0	0	0	0	0	0	0	40.8	FALSE	FALSE	FALSE	320	0.016
TSHZ2p.Glu52Lys	TSHZ2	0.0156949	0.0103972	0	0.0398992	0.134957	0.116279	0.0965712	0.0569801					Lys	Glu	TRUE		2	0	0	0	0	0	0	0	0	0	1	1	0	0	0	0	0	0	0	0	0	0	0	0	0	0	0	0	0	0	0	0	0	0	0	0	0	0	0	0	0	0	0	0	0	0	0	0	0	0	0	0	0	0	0	0	0	0	0	0	0	0	0	0	0	0	39.82	FALSE	FALSE	FALSE	320	0.016
TSHZ3p.Gly1038Trp	TSHZ3	0.0156949	0.0103972	0	0.0398992	0.134957	0.116279	0.0965712	0.0569801					Trp	Gly	FALSE		2	0	0	0	0	0	0	0	0	0	1	1	0	0	0	0	0	0	0	0	0	0	0	0	0	0	0	0	0	0	0	0	0	0	0	0	0	0	0	0	0	0	0	0	0	0	0	0	0	0	0	0	0	0	0	0	0	0	0	0	0	0	0	0	0	0	40.61	FALSE	FALSE	FALSE	320	0.016
TSKSp.Gly571Glu	TSKS	0.0156949	0.0103972	0	0.0398992	0.134957	0.116279	0.0965712	0.0569801					Glu	Gly	FALSE		2	0	0	0	0	0	0	0	0	0	1	1	0	0	0	0	0	0	0	0	0	0	0	0	0	0	0	0	0	0	0	0	0	0	0	0	0	0	0	0	0	0	0	0	0	0	0	0	0	0	0	0	0	0	0	0	0	0	0	0	0	0	0	0	0	0	40.4	FALSE	FALSE	FALSE	320	0.016
TTBK1p.Pro326Ser	TTBK1	0.0156949	0.0103972	0	0.0398992	0.134957	0.116279	0.0965712	0.0569801					Ser	Pro	TRUE		2	0	0	0	0	0	0	0	0	0	1	1	0	0	0	0	0	0	0	0	0	0	0	0	0	0	0	0	0	0	0	0	0	0	0	0	0	0	0	0	0	0	0	0	0	0	0	0	0	0	0	0	0	0	0	0	0	0	0	0	0	0	0	0	0	0	40.25	FALSE	FALSE	FALSE	320	0.016
TTC5p.Gly186Trp	TTC5	0.0156949	0.0103972	0	0.0398992	0.134957	0.116279	0.0965712	0.0569801					Trp	Gly	FALSE		2	0	0	0	0	0	0	0	0	0	1	1	0	0	0	0	0	0	0	0	0	0	0	0	0	0	0	0	0	0	0	0	0	0	0	0	0	0	0	0	0	0	0	0	0	0	0	0	0	0	0	0	0	0	0	0	0	0	0	0	0	0	0	0	0	0	40.28	FALSE	FALSE	FALSE	320	0.016
TTLL5p.Pro40Ser	TTLL5	0.0156949	0.0103972	0	0.0398992	0.134957	0.116279	0.0965712	0.0569801					Ser	Pro	TRUE		2	0	0	0	0	0	0	0	0	0	1	1	0	0	0	0	0	0	0	0	0	0	0	0	0	0	0	0	0	0	0	0	0	0	0	0	0	0	0	0	0	0	0	0	0	0	0	0	0	0	0	0	0	0	0	0	0	0	0	0	0	0	0	0	0	0	40.46	FALSE	FALSE	FALSE	320	0.016
TTLL5p.Ser997Leu	TTLL5	0.0156949	0.0103972	0	0.0398992	0.134957	0.116279	0.0965712	0.0569801					Leu	Ser	FALSE		2	0	0	0	0	0	0	0	0	0	1	1	0	0	0	0	0	0	0	0	0	0	0	0	0	0	0	0	0	0	0	0	0	0	0	0	0	0	0	0	0	0	0	0	0	0	0	0	0	0	0	0	0	0	0	0	0	0	0	0	0	0	0	0	0	0	39.91	FALSE	FALSE	FALSE	320	0.016
TTRp.Tyr125His	TTR	0.0156949	0.0103972	0	0.0398992	0.134957	0.116279	0.0965712	0.0569801					His	Tyr	TRUE		2	0	0	0	0	0	0	0	0	0	1	1	0	0	0	0	0	0	0	0	0	0	0	0	0	0	0	0	0	0	0	0	0	0	0	0	0	0	0	0	0	0	0	0	0	0	0	0	0	0	0	0	0	0	0	0	0	0	0	0	0	0	0	0	0	0	40.87	FALSE	FALSE	FALSE	320	0.016
TXKp.Glu458Lys	TXK	0.0156949	0.0103972	0	0.0398992	0.134957	0.116279	0.0965712	0.0569801					Lys	Glu	TRUE		2	0	0	0	0	0	0	0	0	0	1	1	0	0	0	0	0	0	0	0	0	0	0	0	0	0	0	0	0	0	0	0	0	0	0	0	0	0	0	0	0	0	0	0	0	0	0	0	0	0	0	0	0	0	0	0	0	0	0	0	0	0	0	0	0	0	40.92	FALSE	FALSE	FALSE	320	0.016
TXLNBp.Arg656Gln	TXLNB	0.0156949	0.0103972	0	0.0398992	0.134957	0.116279	0.0965712	0.0569801					Gln	Arg	FALSE		2	0	0	0	0	0	0	0	0	0	1	1	0	0	0	0	0	0	0	0	0	0	0	0	0	0	0	0	0	0	0	0	0	0	0	0	0	0	0	0	0	0	0	0	0	0	0	0	0	0	0	0	0	0	0	0	0	0	0	0	0	0	0	0	0	0	40.45	FALSE	FALSE	FALSE	320	0.016
UBBP4p.Glu92Lys	UBBP4	0.0156949	0.0103972	0	0.0398992	0.134957	0.116279	0.0965712	0.0569801					Lys	Glu	TRUE		2	0	0	0	0	0	0	0	0	0	1	1	0	0	0	0	0	0	0	0	0	0	0	0	0	0	0	0	0	0	0	0	0	0	0	0	0	0	0	0	0	0	0	0	0	0	0	0	0	0	0	0	0	0	0	0	0	0	0	0	0	0	0	0	0	0	41.5	FALSE	FALSE	FALSE	320	0.016
UBE2Op.Gly605Cys	UBE2O	0.0156949	0.0103972	0	0.0398992	0.134957	0.116279	0.0965712	0.0569801					Cys	Gly	TRUE		2	0	0	0	0	0	0	0	0	0	1	1	0	0	0	0	0	0	0	0	0	0	0	0	0	0	0	0	0	0	0	0	0	0	0	0	0	0	0	0	0	0	0	0	0	0	0	0	0	0	0	0	0	0	0	0	0	0	0	0	0	0	0	0	0	0	41.64	FALSE	FALSE	FALSE	320	0.016
UBN2p.Pro1043Ser	UBN2	0.0156949	0.0103972	0	0.0412231	0.134957	0.116279	0.0965712	0.0569801					Ser	Pro	TRUE		2	0	0	0	0	0	0	0	0	0	1	1	0	0	0	0	0	0	0	0	0	0	0	0	0	0	0	0	0	0	0	0	0	0	0	0	0	0	0	0	0	0	0	0	0	0	0	0	0	0	0	0	0	0	0	0	0	0	0	0	0	0	0	0	0	0	40.07	FALSE	FALSE	FALSE	320	0.016
UBQLN3p.Gly312Ala	UBQLN3	0.0156949	0.0103972	0	0.0398992	0.134957	0.116279	0.0965712	0.0569801					Ala	Gly	FALSE		2	0	0	0	0	0	0	0	0	0	1	1	0	0	0	0	0	0	0	0	0	0	0	0	0	0	0	0	0	0	0	0	0	0	0	0	0	0	0	0	0	0	0	0	0	0	0	0	0	0	0	0	0	0	0	0	0	0	0	0	0	0	0	0	0	0	40.89	FALSE	FALSE	FALSE	320	0.016
UBQLN3p.Pro577Ser	UBQLN3	0.0156949	0.0103972	0	0.0398992	0.134957	0.116279	0.0965712	0.0569801					Ser	Pro	TRUE		2	0	0	0	0	0	0	0	0	0	1	1	0	0	0	0	0	0	0	0	0	0	0	0	0	0	0	0	0	0	0	0	0	0	0	0	0	0	0	0	0	0	0	0	0	0	0	0	0	0	0	0	0	0	0	0	0	0	0	0	0	0	0	0	0	0	40.88	FALSE	FALSE	FALSE	320	0.016
UBTFp.Gln330Ter	UBTF	0.0156949	0.0103972	0	0.0398992	0.134957	0.116279	0.0965712	0.0569801					Ter	Gln	FALSE		2	0	0	0	0	0	0	0	0	0	1	1	0	0	0	0	0	0	0	0	0	0	0	0	0	0	0	0	0	0	0	0	0	0	0	0	0	0	0	0	0	0	0	0	0	0	0	0	0	0	0	0	0	0	0	0	0	0	0	0	0	0	0	0	0	0	40.17	FALSE	FALSE	FALSE	320	0.016
UGT2A3p.Glu88Lys	UGT2A3	0.0156949	0.0103972	0	0.0398992	0.134957	0.116279	0.0965712	0.0569801					Lys	Glu	TRUE		2	0	0	0	0	0	0	0	0	0	1	1	0	0	0	0	0	0	0	0	0	0	0	0	0	0	0	0	0	0	0	0	0	0	0	0	0	0	0	0	0	0	0	0	0	0	0	0	0	0	0	0	0	0	0	0	0	0	0	0	0	0	0	0	0	0	40.22	FALSE	FALSE	FALSE	320	0.016
UGT2B10p.Gly525Glu	UGT2B10	0.0156949	0.0103972	0	0.0398992	0.134957	0.116279	0.0965712	0.0569801					Glu	Gly	FALSE		2	0	0	0	0	0	0	0	0	0	1	1	0	0	0	0	0	0	0	0	0	0	0	0	0	0	0	0	0	0	0	0	0	0	0	0	0	0	0	0	0	0	0	0	0	0	0	0	0	0	0	0	0	0	0	0	0	0	0	0	0	0	0	0	0	0	40.41	FALSE	FALSE	FALSE	320	0.016
UGT2B11p.Met443Ile	UGT2B11	0.0156949	0.0103972	0	0.0398992	0.134957	0.116279	0.0965712	0.0569801					Ile	Met	FALSE		2	0	0	0	0	0	0	0	0	0	1	1	0	0	0	0	0	0	0	0	0	0	0	0	0	0	0	0	0	0	0	0	0	0	0	0	0	0	0	0	0	0	0	0	0	0	0	0	0	0	0	0	0	0	0	0	0	0	0	0	0	0	0	0	0	0	41.61	FALSE	FALSE	FALSE	320	0.016
UGT3A1p.Gly466Trp	UGT3A1	0.0156949	0.0103972	0	0.0398992	0.134957	0.116279	0.0965712	0.0569801					Trp	Gly	FALSE		2	0	0	0	0	0	0	0	0	0	1	1	0	0	0	0	0	0	0	0	0	0	0	0	0	0	0	0	0	0	0	0	0	0	0	0	0	0	0	0	0	0	0	0	0	0	0	0	0	0	0	0	0	0	0	0	0	0	0	0	0	0	0	0	0	0	40.35	FALSE	FALSE	FALSE	320	0.016
UNC13Cp.Pro917Gln	UNC13C	0.0156949	0.0103972	0	0.0398992	0.134957	0.116279	0.0965712	0.0569801					Gln	Pro	FALSE		2	0	0	0	0	0	0	0	0	0	1	1	0	0	0	0	0	0	0	0	0	0	0	0	0	0	0	0	0	0	0	0	0	0	0	0	0	0	0	0	0	0	0	0	0	0	0	0	0	0	0	0	0	0	0	0	0	0	0	0	0	0	0	0	0	0	41.62	FALSE	FALSE	FALSE	320	0.016
UNC5Dp.Pro608Ser	UNC5D	0.0156949	0.0103972	0	0.0398992	0.134957	0.116279	0.0965712	0.0569801					Ser	Pro	TRUE		2	0	0	0	0	0	0	0	0	0	1	1	0	0	0	0	0	0	0	0	0	0	0	0	0	0	0	0	0	0	0	0	0	0	0	0	0	0	0	0	0	0	0	0	0	0	0	0	0	0	0	0	0	0	0	0	0	0	0	0	0	0	0	0	0	0	40.88	FALSE	FALSE	FALSE	320	0.016
UNC93Ap.Glu172Lys	UNC93A	0.0156949	0.0103972	0	0.0399323	0.134957	0.116279	0.0965712	0.0569801					Lys	Glu	TRUE		2	0	0	0	0	0	0	0	0	0	1	1	0	0	0	0	0	0	0	0	0	0	0	0	0	0	0	0	0	0	0	0	0	0	0	0	0	0	0	0	0	0	0	0	0	0	0	0	0	0	0	0	0	0	0	0	0	0	0	0	0	0	0	0	0	0	40.49	FALSE	FALSE	FALSE	320	0.016
UNC93Ap.Gly69Arg	UNC93A	0.0156949	0.0103972	0	0.0398992	0.134957	0.116279	0.0965712	0.0569801					Arg	Gly	TRUE		2	0	0	0	0	0	0	0	0	0	1	1	0	0	0	0	0	0	0	0	0	0	0	0	0	0	0	0	0	0	0	0	0	0	0	0	0	0	0	0	0	0	0	0	0	0	0	0	0	0	0	0	0	0	0	0	0	0	0	0	0	0	0	0	0	0	41.3	FALSE	FALSE	FALSE	320	0.016
UPK1Ap.Arg47Ser	UPK1A	0.0156949	0.0103972	0	0.0398992	0.134957	0.116279	0.0965712	0.0569801					Ser	Arg	TRUE		2	0	0	0	0	0	0	0	0	0	1	1	0	0	0	0	0	0	0	0	0	0	0	0	0	0	0	0	0	0	0	0	0	0	0	0	0	0	0	0	0	0	0	0	0	0	0	0	0	0	0	0	0	0	0	0	0	0	0	0	0	0	0	0	0	0	40.38	FALSE	FALSE	FALSE	320	0.016
USH1Cp.Asp729Asn	USH1C	0.0156949	0.0103972	0	0.0398992	0.134957	0.116279	0.0965712	0.0569801					Asn	Asp	FALSE		2	0	0	0	0	0	0	0	0	0	1	1	0	0	0	0	0	0	0	0	0	0	0	0	0	0	0	0	0	0	0	0	0	0	0	0	0	0	0	0	0	0	0	0	0	0	0	0	0	0	0	0	0	0	0	0	0	0	0	0	0	0	0	0	0	0	41.48	FALSE	FALSE	FALSE	320	0.016
USP26p.Gly429Trp	USP26	0.0156949	0.0103972	0	0.0398992	0.134957	0.116279	0.0965712	0.0569801					Trp	Gly	FALSE		2	0	0	0	0	0	0	0	0	0	1	1	0	0	0	0	0	0	0	0	0	0	0	0	0	0	0	0	0	0	0	0	0	0	0	0	0	0	0	0	0	0	0	0	0	0	0	0	0	0	0	0	0	0	0	0	0	0	0	0	0	0	0	0	0	0	41.05	FALSE	FALSE	FALSE	320	0.016
USP2p.Arg229Gln	USP2	0.0156949	0.0103972	0	0.0398992	0.134957	0.116279	0.0965712	0.0569801					Gln	Arg	FALSE		2	0	0	0	0	0	0	0	0	0	1	1	0	0	0	0	0	0	0	0	0	0	0	0	0	0	0	0	0	0	0	0	0	0	0	0	0	0	0	0	0	0	0	0	0	0	0	0	0	0	0	0	0	0	0	0	0	0	0	0	0	0	0	0	0	0	40.13	FALSE	FALSE	FALSE	320	0.016
USP31p.Pro360Ser	USP31	0.0156949	0.0103972	0	0.0398992	0.134957	0.116279	0.0965712	0.0569801					Ser	Pro	TRUE		2	0	0	0	0	0	0	0	0	0	1	1	0	0	0	0	0	0	0	0	0	0	0	0	0	0	0	0	0	0	0	0	0	0	0	0	0	0	0	0	0	0	0	0	0	0	0	0	0	0	0	0	0	0	0	0	0	0	0	0	0	0	0	0	0	0	39.77	FALSE	FALSE	FALSE	320	0.016
USP38p.Pro576His	USP38	0.0156949	0.0103972	0	0.0398992	0.134957	0.116279	0.0965712	0.0569801					His	Pro	TRUE		2	0	0	0	0	0	0	0	0	0	1	1	0	0	0	0	0	0	0	0	0	0	0	0	0	0	0	0	0	0	0	0	0	0	0	0	0	0	0	0	0	0	0	0	0	0	0	0	0	0	0	0	0	0	0	0	0	0	0	0	0	0	0	0	0	0	40.78	FALSE	FALSE	FALSE	320	0.016
USP7p.Asp913Asn	USP7	0.0156949	0.0103972	0	0.0398992	0.134957	0.116279	0.0965712	0.0569801					Asn	Asp	FALSE		2	0	0	0	0	0	0	0	0	0	1	1	0	0	0	0	0	0	0	0	0	0	0	0	0	0	0	0	0	0	0	0	0	0	0	0	0	0	0	0	0	0	0	0	0	0	0	0	0	0	0	0	0	0	0	0	0	0	0	0	0	0	0	0	0	0	40.09	FALSE	FALSE	FALSE	320	0.016
VANGL1p.Pro399Ser	VANGL1	0.0156949	0.0103972	0	0.0398992	0.134957	0.116279	0.0965712	0.0569801					Ser	Pro	TRUE		2	0	0	0	0	0	0	0	0	0	1	1	0	0	0	0	0	0	0	0	0	0	0	0	0	0	0	0	0	0	0	0	0	0	0	0	0	0	0	0	0	0	0	0	0	0	0	0	0	0	0	0	0	0	0	0	0	0	0	0	0	0	0	0	0	0	40.27	FALSE	FALSE	FALSE	320	0.016
VAV1p.Gly816Arg	VAV1	0.0156949	0.0103972	0	0.0398992	0.134957	0.116279	0.0965712	0.0569801					Arg	Gly	TRUE	2	2	0	0	0	0	0	0	0	0	0	1	1	0	0	0	0	0	0	0	0	0	0	0	0	0	0	0	0	0	0	0	0	0	0	0	0	0	0	0	0	0	0	0	0	0	0	0	0	0	0	0	0	0	0	0	0	0	0	0	0	0	0	0	0	0	0	40.23	FALSE	FALSE	FALSE	320	0.016
VAV1p.Pro764His	VAV1	0.0156949	0.0103972	0	0.0398992	0.134957	0.116279	0.0965712	0.0569801					His	Pro	TRUE	2	2	0	0	0	0	0	0	0	0	0	1	1	0	0	0	0	0	0	0	0	0	0	0	0	0	0	0	0	0	0	0	0	0	0	0	0	0	0	0	0	0	0	0	0	0	0	0	0	0	0	0	0	0	0	0	0	0	0	0	0	0	0	0	0	0	0	40.74	FALSE	FALSE	FALSE	320	0.016
VAV2p.Gln796His	VAV2	0.0156949	0.0103972	0	0.0398992	0.134957	0.116279	0.0965712	0.0569801					His	Gln	TRUE		2	0	0	0	0	0	0	0	0	0	1	1	0	0	0	0	0	0	0	0	0	0	0	0	0	0	0	0	0	0	0	0	0	0	0	0	0	0	0	0	0	0	0	0	0	0	0	0	0	0	0	0	0	0	0	0	0	0	0	0	0	0	0	0	0	0	41.15	FALSE	FALSE	FALSE	320	0.016
VAV3p.Arg400Gln	VAV3	0.0156949	0.0103972	0	0.0412231	0.134957	0.116279	0.0965712	0.0569801					Gln	Arg	FALSE		2	0	0	0	0	0	0	0	0	0	1	1	0	0	0	0	0	0	0	0	0	0	0	0	0	0	0	0	0	0	0	0	0	0	0	0	0	0	0	0	0	0	0	0	0	0	0	0	0	0	0	0	0	0	0	0	0	0	0	0	0	0	0	0	0	0	40.43	FALSE	FALSE	FALSE	320	0.016
VCANp.Glu1028Asp	VCAN	0.0156949	0.0103972	0	0.0398992	0.134957	0.116279	0.0965712	0.0569801					Asp	Glu	FALSE		2	0	0	0	0	0	0	0	0	0	1	1	0	0	0	0	0	0	0	0	0	0	0	0	0	0	0	0	0	0	0	0	0	0	0	0	0	0	0	0	0	0	0	0	0	0	0	0	0	0	0	0	0	0	0	0	0	0	0	0	0	0	0	0	0	0	40.83	FALSE	FALSE	FALSE	320	0.016
VCANp.Gly667Glu	VCAN	0.0156949	0.0103972	0	0.0398992	0.134957	0.116279	0.0965712	0.0569801					Glu	Gly	FALSE		2	0	0	0	0	0	0	0	0	0	1	1	0	0	0	0	0	0	0	0	0	0	0	0	0	0	0	0	0	0	0	0	0	0	0	0	0	0	0	0	0	0	0	0	0	0	0	0	0	0	0	0	0	0	0	0	0	0	0	0	0	0	0	0	0	0	40.93	FALSE	FALSE	FALSE	320	0.016
VN1R2p.Pro309Ser	VN1R2	0.0156949	0.0103972	0	0.0398992	0.134957	0.116279	0.0965712	0.0569801					Ser	Pro	TRUE		2	0	0	0	0	0	0	0	0	0	1	1	0	0	0	0	0	0	0	0	0	0	0	0	0	0	0	0	0	0	0	0	0	0	0	0	0	0	0	0	0	0	0	0	0	0	0	0	0	0	0	0	0	0	0	0	0	0	0	0	0	0	0	0	0	0	41.19	FALSE	FALSE	FALSE	320	0.016
VN1R4p.Pro187Ser	VN1R4	0.0156949	0.0103972	0	0.0398992	0.134957	0.116279	0.0965712	0.0569801					Ser	Pro	TRUE		2	0	0	0	0	0	0	0	0	0	1	1	0	0	0	0	0	0	0	0	0	0	0	0	0	0	0	0	0	0	0	0	0	0	0	0	0	0	0	0	0	0	0	0	0	0	0	0	0	0	0	0	0	0	0	0	0	0	0	0	0	0	0	0	0	0	40.03	FALSE	FALSE	FALSE	320	0.016
VNN2p.Glu56Lys	VNN2	0.0156949	0.0103972	0	0.0398992	0.134957	0.116279	0.0965712	0.0569801					Lys	Glu	TRUE		2	0	0	0	0	0	0	0	0	0	1	1	0	0	0	0	0	0	0	0	0	0	0	0	0	0	0	0	0	0	0	0	0	0	0	0	0	0	0	0	0	0	0	0	0	0	0	0	0	0	0	0	0	0	0	0	0	0	0	0	0	0	0	0	0	0	39.94	FALSE	FALSE	FALSE	320	0.016
VPS11p.Pro861Ser	VPS11	0.0156949	0.0103972	0	0.0398992	0.134957	0.116279	0.0965712	0.0569801					Ser	Pro	TRUE		2	0	0	0	0	0	0	0	0	0	1	1	0	0	0	0	0	0	0	0	0	0	0	0	0	0	0	0	0	0	0	0	0	0	0	0	0	0	0	0	0	0	0	0	0	0	0	0	0	0	0	0	0	0	0	0	0	0	0	0	0	0	0	0	0	0	40.68	FALSE	FALSE	FALSE	320	0.016
VPS13Dp.Pro2950Leu	VPS13D	0.0156949	0.0103972	0	0.0398992	0.134957	0.116279	0.0965712	0.0569801					Leu	Pro	FALSE		2	0	0	0	0	0	0	0	0	0	1	1	0	0	0	0	0	0	0	0	0	0	0	0	0	0	0	0	0	0	0	0	0	0	0	0	0	0	0	0	0	0	0	0	0	0	0	0	0	0	0	0	0	0	0	0	0	0	0	0	0	0	0	0	0	0	40.68	FALSE	FALSE	FALSE	320	0.016
VPS28p.Asp151Asn	VPS28	0.0156949	0.0103972	0	0.0398992	0.134957	0.116279	0.0965712	0.0569801					Asn	Asp	FALSE		2	0	0	0	0	0	0	0	0	0	1	1	0	0	0	0	0	0	0	0	0	0	0	0	0	0	0	0	0	0	0	0	0	0	0	0	0	0	0	0	0	0	0	0	0	0	0	0	0	0	0	0	0	0	0	0	0	0	0	0	0	0	0	0	0	0	40.51	FALSE	FALSE	FALSE	320	0.016
VPS8p.Met1180Ile	VPS8	0.0156949	0.0103972	0	0.0398992	0.134957	0.116279	0.0965712	0.0569801					Ile	Met	FALSE		2	0	0	0	0	0	0	0	0	0	1	1	0	0	0	0	0	0	0	0	0	0	0	0	0	0	0	0	0	0	0	0	0	0	0	0	0	0	0	0	0	0	0	0	0	0	0	0	0	0	0	0	0	0	0	0	0	0	0	0	0	0	0	0	0	0	40.33	FALSE	FALSE	FALSE	320	0.016
VSX2p.Trp210Ter	VSX2	0.0156949	0.0103972	0	0.0398992	0.134957	0.116279	0.0965712	0.0569801					Ter	Trp	FALSE		2	0	0	0	0	0	0	0	0	0	1	1	0	0	0	0	0	0	0	0	0	0	0	0	0	0	0	0	0	0	0	0	0	0	0	0	0	0	0	0	0	0	0	0	0	0	0	0	0	0	0	0	0	0	0	0	0	0	0	0	0	0	0	0	0	0	40.96	FALSE	FALSE	FALSE	320	0.016
WBP11p.Gln52His	WBP11	0.0156949	0.0103972	0	0.0398992	0.134957	0.116279	0.0965712	0.0569801					His	Gln	TRUE		2	0	0	0	0	0	0	0	0	0	1	1	0	0	0	0	0	0	0	0	0	0	0	0	0	0	0	0	0	0	0	0	0	0	0	0	0	0	0	0	0	0	0	0	0	0	0	0	0	0	0	0	0	0	0	0	0	0	0	0	0	0	0	0	0	0	41.03	FALSE	FALSE	FALSE	320	0.016
WDFY3p.Pro1097Leu	WDFY3	0.0156949	0.0103972	0	0.0398992	0.134957	0.116279	0.0965712	0.0569801					Leu	Pro	FALSE		2	0	0	0	0	0	0	0	0	0	1	1	0	0	0	0	0	0	0	0	0	0	0	0	0	0	0	0	0	0	0	0	0	0	0	0	0	0	0	0	0	0	0	0	0	0	0	0	0	0	0	0	0	0	0	0	0	0	0	0	0	0	0	0	0	0	40.44	FALSE	FALSE	FALSE	320	0.016
WDR16p.Gly302Glu	WDR16	0.0156949	0.0103972	0	0.0398992	0.134957	0.116279	0.0965712	0.0569801					Glu	Gly	FALSE		2	0	0	0	0	0	0	0	0	0	1	1	0	0	0	0	0	0	0	0	0	0	0	0	0	0	0	0	0	0	0	0	0	0	0	0	0	0	0	0	0	0	0	0	0	0	0	0	0	0	0	0	0	0	0	0	0	0	0	0	0	0	0	0	0	0	40.14	FALSE	FALSE	FALSE	320	0.016
WDR19p.Arg467Leu	WDR19	0.0156949	0.0103972	0	0.0398992	0.134957	0.116279	0.0965712	0.0569801					Leu	Arg	FALSE		2	0	0	0	0	0	0	0	0	0	1	1	0	0	0	0	0	0	0	0	0	0	0	0	0	0	0	0	0	0	0	0	0	0	0	0	0	0	0	0	0	0	0	0	0	0	0	0	0	0	0	0	0	0	0	0	0	0	0	0	0	0	0	0	0	0	40.07	FALSE	FALSE	FALSE	320	0.016
WDR36p.Arg9Gln	WDR36	0.0156949	0.0103972	0	0.0398992	0.134957	0.116279	0.0965712	0.0569801					Gln	Arg	FALSE		2	0	0	0	0	0	0	0	0	0	1	1	0	0	0	0	0	0	0	0	0	0	0	0	0	0	0	0	0	0	0	0	0	0	0	0	0	0	0	0	0	0	0	0	0	0	0	0	0	0	0	0	0	0	0	0	0	0	0	0	0	0	0	0	0	0	41.07	FALSE	FALSE	FALSE	320	0.016
WDR36p.Met628Ile	WDR36	0.0156949	0.0103972	0	0.0398992	0.134957	0.116279	0.0965712	0.0569801					Ile	Met	FALSE		2	0	0	0	0	0	0	0	0	0	1	1	0	0	0	0	0	0	0	0	0	0	0	0	0	0	0	0	0	0	0	0	0	0	0	0	0	0	0	0	0	0	0	0	0	0	0	0	0	0	0	0	0	0	0	0	0	0	0	0	0	0	0	0	0	0	39.69	FALSE	FALSE	FALSE	320	0.016
WFIKKN2p.Arg480Ser	WFIKKN2	0.0156949	0.0103972	0	0.0398992	0.134957	0.116279	0.0965712	0.0569801					Ser	Arg	TRUE		2	0	0	0	0	0	0	0	0	0	1	1	0	0	0	0	0	0	0	0	0	0	0	0	0	0	0	0	0	0	0	0	0	0	0	0	0	0	0	0	0	0	0	0	0	0	0	0	0	0	0	0	0	0	0	0	0	0	0	0	0	0	0	0	0	0	41.22	FALSE	FALSE	FALSE	320	0.016
WHSC1p.Ser479Leu	WHSC1	0.0156949	0.0103972	0	0.0412231	0.134957	0.116279	0.0965712	0.0569801					Leu	Ser	FALSE		2	0	0	0	0	0	0	0	0	0	1	1	0	0	0	0	0	0	0	0	0	0	0	0	0	0	0	0	0	0	0	0	0	0	0	0	0	0	0	0	0	0	0	0	0	0	0	0	0	0	0	0	0	0	0	0	0	0	0	0	0	0	0	0	0	0	39.88	FALSE	FALSE	FALSE	320	0.016
WIPF2p.Arg31Lys	WIPF2	0.0156949	0.0103972	0	0.0412231	0.134957	0.116279	0.0965712	0.0569801					Lys	Arg	TRUE		2	0	0	0	0	0	0	0	0	0	1	1	0	0	0	0	0	0	0	0	0	0	0	0	0	0	0	0	0	0	0	0	0	0	0	0	0	0	0	0	0	0	0	0	0	0	0	0	0	0	0	0	0	0	0	0	0	0	0	0	0	0	0	0	0	0	40.92	FALSE	FALSE	FALSE	320	0.016
WNK3p.Asp166Tyr	WNK3	0.0156949	0.0103972	0	0.0398992	0.134957	0.116279	0.0965712	0.0569801					Tyr	Asp	TRUE		2	0	0	0	0	0	0	0	0	0	1	1	0	0	0	0	0	0	0	0	0	0	0	0	0	0	0	0	0	0	0	0	0	0	0	0	0	0	0	0	0	0	0	0	0	0	0	0	0	0	0	0	0	0	0	0	0	0	0	0	0	0	0	0	0	0	40.82	FALSE	FALSE	FALSE	320	0.016
WNT2p.Ala168Val	WNT2	0.0156949	0.0103972	0	0.0398992	0.134957	0.116279	0.0965712	0.0569801					Val	Ala	FALSE		2	0	0	0	0	0	0	0	0	0	1	1	0	0	0	0	0	0	0	0	0	0	0	0	0	0	0	0	0	0	0	0	0	0	0	0	0	0	0	0	0	0	0	0	0	0	0	0	0	0	0	0	0	0	0	0	0	0	0	0	0	0	0	0	0	0	40.9	FALSE	TRUE	FALSE	320	0.016
WNT3p.Leu5Met	WNT3	0.0156949	0.0103972	0	0.0398992	0.134957	0.116279	0.0965712	0.0569801					Met	Leu	FALSE		2	0	0	0	0	0	0	0	0	0	1	1	0	0	0	0	0	0	0	0	0	0	0	0	0	0	0	0	0	0	0	0	0	0	0	0	0	0	0	0	0	0	0	0	0	0	0	0	0	0	0	0	0	0	0	0	0	0	0	0	0	0	0	0	0	0	40.65	FALSE	FALSE	FALSE	320	0.016
WNT5Bp.Arg194Leu	WNT5B	0.0156949	0.0103972	0	0.0398992	0.134957	0.116279	0.0965712	0.0569801					Leu	Arg	FALSE		2	0	0	0	0	0	0	0	0	0	1	1	0	0	0	0	0	0	0	0	0	0	0	0	0	0	0	0	0	0	0	0	0	0	0	0	0	0	0	0	0	0	0	0	0	0	0	0	0	0	0	0	0	0	0	0	0	0	0	0	0	0	0	0	0	0	41.16	FALSE	TRUE	FALSE	320	0.016
XDHp.Pro907Leu	XDH	0.0156949	0.0103972	0	0.0398992	0.134957	0.116279	0.0965712	0.0569801					Leu	Pro	FALSE		2	0	0	0	0	0	0	0	0	0	1	1	0	0	0	0	0	0	0	0	0	0	0	0	0	0	0	0	0	0	0	0	0	0	0	0	0	0	0	0	0	0	0	0	0	0	0	0	0	0	0	0	0	0	0	0	0	0	0	0	0	0	0	0	0	0	41.1	FALSE	FALSE	FALSE	320	0.016
XIAPp.Pro158His	XIAP	0.0156949	0.0103972	0	0.0398992	0.134957	0.116279	0.0965712	0.0569801					His	Pro	TRUE		2	0	0	0	0	0	0	0	0	0	1	1	0	0	0	0	0	0	0	0	0	0	0	0	0	0	0	0	0	0	0	0	0	0	0	0	0	0	0	0	0	0	0	0	0	0	0	0	0	0	0	0	0	0	0	0	0	0	0	0	0	0	0	0	0	0	41.31	FALSE	FALSE	FALSE	320	0.016
XIRP2p.Gly1270Glu	XIRP2	0.0156949	0.0103972	0	0.0398992	0.134957	0.116279	0.0965712	0.0569801					Glu	Gly	FALSE		2	0	0	0	0	0	0	0	0	0	1	1	0	0	0	0	0	0	0	0	0	0	0	0	0	0	0	0	0	0	0	0	0	0	0	0	0	0	0	0	0	0	0	0	0	0	0	0	0	0	0	0	0	0	0	0	0	0	0	0	0	0	0	0	0	0	40.86	FALSE	FALSE	FALSE	320	0.016
XYLT1p.Gly479Glu	XYLT1	0.0156949	0.0103972	0	0.0412231	0.134957	0.116279	0.0965712	0.0569801					Glu	Gly	FALSE		2	0	0	0	0	0	0	0	0	0	1	1	0	0	0	0	0	0	0	0	0	0	0	0	0	0	0	0	0	0	0	0	0	0	0	0	0	0	0	0	0	0	0	0	0	0	0	0	0	0	0	0	0	0	0	0	0	0	0	0	0	0	0	0	0	0	39.88	FALSE	FALSE	FALSE	320	0.016
YLPM1p.Pro1620Ser	YLPM1	0.0156949	0.0103972	0	0.0398992	0.134957	0.116279	0.0965712	0.0569801					Ser	Pro	TRUE		2	0	0	0	0	0	0	0	0	0	1	1	0	0	0	0	0	0	0	0	0	0	0	0	0	0	0	0	0	0	0	0	0	0	0	0	0	0	0	0	0	0	0	0	0	0	0	0	0	0	0	0	0	0	0	0	0	0	0	0	0	0	0	0	0	0	40.11	FALSE	FALSE	FALSE	320	0.016
ZANp.Gly470Glu	ZAN	0.0156949	0.0103972	0	0.0398992	0.134957	0.116279	0.0965712	0.0569801					Glu	Gly	FALSE		2	0	0	0	0	0	0	0	0	0	1	1	0	0	0	0	0	0	0	0	0	0	0	0	0	0	0	0	0	0	0	0	0	0	0	0	0	0	0	0	0	0	0	0	0	0	0	0	0	0	0	0	0	0	0	0	0	0	0	0	0	0	0	0	0	0	41.2	FALSE	FALSE	FALSE	320	0.016
ZC3H11Ap.Arg644Ser	ZC3H11A	0.0156949	0.0103972	0	0.0398992	0.134957	0.116279	0.0965712	0.0569801					Ser	Arg	TRUE		2	0	0	0	0	0	0	0	0	0	1	1	0	0	0	0	0	0	0	0	0	0	0	0	0	0	0	0	0	0	0	0	0	0	0	0	0	0	0	0	0	0	0	0	0	0	0	0	0	0	0	0	0	0	0	0	0	0	0	0	0	0	0	0	0	0	40.14	FALSE	FALSE	FALSE	320	0.016
ZC4H2p.Pro184Gln	ZC4H2	0.0156949	0.0103972	0	0.0398992	0.134957	0.116279	0.0965712	0.0569801					Gln	Pro	FALSE		2	0	0	0	0	0	0	0	0	0	1	1	0	0	0	0	0	0	0	0	0	0	0	0	0	0	0	0	0	0	0	0	0	0	0	0	0	0	0	0	0	0	0	0	0	0	0	0	0	0	0	0	0	0	0	0	0	0	0	0	0	0	0	0	0	0	40.67	FALSE	FALSE	FALSE	320	0.016
ZCCHC13p.Gly119Trp	ZCCHC13	0.0156949	0.0103972	0	0.0412231	0.134957	0.116279	0.0965712	0.0569801					Trp	Gly	FALSE		2	0	0	0	0	0	0	0	0	0	1	1	0	0	0	0	0	0	0	0	0	0	0	0	0	0	0	0	0	0	0	0	0	0	0	0	0	0	0	0	0	0	0	0	0	0	0	0	0	0	0	0	0	0	0	0	0	0	0	0	0	0	0	0	0	0	40.82	FALSE	FALSE	FALSE	320	0.016
ZCCHC17p.Glu166Lys	ZCCHC17	0.0156949	0.0103972	0	0.0398992	0.134957	0.116279	0.0965712	0.0569801					Lys	Glu	TRUE		2	0	0	0	0	0	0	0	0	0	1	1	0	0	0	0	0	0	0	0	0	0	0	0	0	0	0	0	0	0	0	0	0	0	0	0	0	0	0	0	0	0	0	0	0	0	0	0	0	0	0	0	0	0	0	0	0	0	0	0	0	0	0	0	0	0	41.09	FALSE	FALSE	FALSE	320	0.016
ZEB2p.Pro425His	ZEB2	0.0156949	0.0103972	0	0.0412231	0.134957	0.116279	0.0965712	0.0569801					His	Pro	TRUE		2	0	0	0	0	0	0	0	0	0	1	1	0	0	0	0	0	0	0	0	0	0	0	0	0	0	0	0	0	0	0	0	0	0	0	0	0	0	0	0	0	0	0	0	0	0	0	0	0	0	0	0	0	0	0	0	0	0	0	0	0	0	0	0	0	0	40.61	FALSE	FALSE	FALSE	320	0.016
ZEB2p.Pro591Ser	ZEB2	0.0156949	0.0103972	0	0.0398992	0.134957	0.116279	0.0965712	0.0569801					Ser	Pro	TRUE		2	0	0	0	0	0	0	0	0	0	1	1	0	0	0	0	0	0	0	0	0	0	0	0	0	0	0	0	0	0	0	0	0	0	0	0	0	0	0	0	0	0	0	0	0	0	0	0	0	0	0	0	0	0	0	0	0	0	0	0	0	0	0	0	0	0	40.31	FALSE	FALSE	FALSE	320	0.016
ZFP30p.Glu498Lys	ZFP30	0.0156949	0.0103972	0	0.0398992	0.134957	0.116279	0.0965712	0.0569801					Lys	Glu	TRUE		2	0	0	0	0	0	0	0	0	0	1	1	0	0	0	0	0	0	0	0	0	0	0	0	0	0	0	0	0	0	0	0	0	0	0	0	0	0	0	0	0	0	0	0	0	0	0	0	0	0	0	0	0	0	0	0	0	0	0	0	0	0	0	0	0	0	41.03	FALSE	FALSE	FALSE	320	0.016
ZG16Bp.Glu8Lys	ZG16B	0.0156949	0.0103972	0	0.0398992	0.134957	0.116279	0.0965712	0.0569801					Lys	Glu	TRUE		2	0	0	0	0	0	0	0	0	0	1	1	0	0	0	0	0	0	0	0	0	0	0	0	0	0	0	0	0	0	0	0	0	0	0	0	0	0	0	0	0	0	0	0	0	0	0	0	0	0	0	0	0	0	0	0	0	0	0	0	0	0	0	0	0	0	39.94	FALSE	FALSE	FALSE	320	0.016
ZIM2p.Glu308Lys	ZIM2	0.0156949	0.0103972	0	0.0398992	0.134957	0.116279	0.0965712	0.0569801					Lys	Glu	TRUE		2	0	0	0	0	0	0	0	0	0	1	1	0	0	0	0	0	0	0	0	0	0	0	0	0	0	0	0	0	0	0	0	0	0	0	0	0	0	0	0	0	0	0	0	0	0	0	0	0	0	0	0	0	0	0	0	0	0	0	0	0	0	0	0	0	0	40.69	FALSE	FALSE	FALSE	320	0.016
ZIM3p.Glu283Lys	ZIM3	0.0156949	0.0103972	0	0.0398992	0.134957	0.116279	0.0965712	0.0569801					Lys	Glu	TRUE		2	0	0	0	0	0	0	0	0	0	1	1	0	0	0	0	0	0	0	0	0	0	0	0	0	0	0	0	0	0	0	0	0	0	0	0	0	0	0	0	0	0	0	0	0	0	0	0	0	0	0	0	0	0	0	0	0	0	0	0	0	0	0	0	0	0	40.18	FALSE	FALSE	FALSE	320	0.016
ZMIZ1p.Pro128His	ZMIZ1	0.0156949	0.0103972	0	0.0398992	0.134957	0.116279	0.0965712	0.0569801					His	Pro	TRUE		2	0	0	0	0	0	0	0	0	0	1	1	0	0	0	0	0	0	0	0	0	0	0	0	0	0	0	0	0	0	0	0	0	0	0	0	0	0	0	0	0	0	0	0	0	0	0	0	0	0	0	0	0	0	0	0	0	0	0	0	0	0	0	0	0	0	40.61	FALSE	FALSE	FALSE	320	0.016
ZMYM3p.Glu161Lys	ZMYM3	0.0156949	0.0103972	0	0.0398992	0.134957	0.116279	0.0965712	0.0569801					Lys	Glu	TRUE	2	2	0	0	0	0	0	0	0	0	0	1	1	0	0	0	0	0	0	0	0	0	0	0	0	0	0	0	0	0	0	0	0	0	0	0	0	0	0	0	0	0	0	0	0	0	0	0	0	0	0	0	0	0	0	0	0	0	0	0	0	0	0	0	0	0	0	40.86	FALSE	FALSE	FALSE	320	0.016
ZNF157p.Gly476Trp	ZNF157	0.0156949	0.0103972	0	0.0398992	0.134957	0.116279	0.0965712	0.0569801					Trp	Gly	FALSE		2	0	0	0	0	0	0	0	0	0	1	1	0	0	0	0	0	0	0	0	0	0	0	0	0	0	0	0	0	0	0	0	0	0	0	0	0	0	0	0	0	0	0	0	0	0	0	0	0	0	0	0	0	0	0	0	0	0	0	0	0	0	0	0	0	0	40.09	FALSE	FALSE	FALSE	320	0.016
ZNF184p.Gly14Val	ZNF184	0.0156949	0.0103972	0	0.0398992	0.134957	0.116279	0.0965712	0.0569801					Val	Gly	FALSE		2	0	0	0	0	0	0	0	0	0	1	1	0	0	0	0	0	0	0	0	0	0	0	0	0	0	0	0	0	0	0	0	0	0	0	0	0	0	0	0	0	0	0	0	0	0	0	0	0	0	0	0	0	0	0	0	0	0	0	0	0	0	0	0	0	0	41.41	FALSE	FALSE	FALSE	320	0.016
ZNF208p.Glu260Lys	ZNF208	0.0156949	0.0103972	0	0.0398992	0.134957	0.116279	0.0965712	0.0569801					Lys	Glu	TRUE		2	0	0	0	0	0	0	0	0	0	1	1	0	0	0	0	0	0	0	0	0	0	0	0	0	0	0	0	0	0	0	0	0	0	0	0	0	0	0	0	0	0	0	0	0	0	0	0	0	0	0	0	0	0	0	0	0	0	0	0	0	0	0	0	0	0	40.55	FALSE	FALSE	FALSE	320	0.016
ZNF208p.Ser354Leu	ZNF208	0.0156949	0.0103972	0	0.0398992	0.134957	0.116279	0.0965712	0.0569801					Leu	Ser	FALSE		2	0	0	0	0	0	0	0	0	0	1	1	0	0	0	0	0	0	0	0	0	0	0	0	0	0	0	0	0	0	0	0	0	0	0	0	0	0	0	0	0	0	0	0	0	0	0	0	0	0	0	0	0	0	0	0	0	0	0	0	0	0	0	0	0	0	40.38	FALSE	FALSE	FALSE	320	0.016
ZNF208p.Tyr777Cys	ZNF208	0.0156949	0.0103972	0	0.0412231	0.134957	0.116279	0.0965712	0.0569801					Cys	Tyr	TRUE		2	0	0	0	0	0	0	0	0	0	1	1	0	0	0	0	0	0	0	0	0	0	0	0	0	0	0	0	0	0	0	0	0	0	0	0	0	0	0	0	0	0	0	0	0	0	0	0	0	0	0	0	0	0	0	0	0	0	0	0	0	0	0	0	0	0	40.51	FALSE	FALSE	FALSE	320	0.016
ZNF219p.Gly708Trp	ZNF219	0.0156949	0.0103972	0	0.0398992	0.134957	0.116279	0.0965712	0.0569801					Trp	Gly	FALSE		2	0	0	0	0	0	0	0	0	0	1	1	0	0	0	0	0	0	0	0	0	0	0	0	0	0	0	0	0	0	0	0	0	0	0	0	0	0	0	0	0	0	0	0	0	0	0	0	0	0	0	0	0	0	0	0	0	0	0	0	0	0	0	0	0	0	40.28	FALSE	FALSE	FALSE	320	0.016
ZNF253p.His362Tyr	ZNF253	0.0156949	0.0103972	0	0.0398992	0.134957	0.116279	0.0965712	0.0569801					Tyr	His	TRUE		2	0	0	0	0	0	0	0	0	0	1	1	0	0	0	0	0	0	0	0	0	0	0	0	0	0	0	0	0	0	0	0	0	0	0	0	0	0	0	0	0	0	0	0	0	0	0	0	0	0	0	0	0	0	0	0	0	0	0	0	0	0	0	0	0	0	40.4	FALSE	FALSE	FALSE	320	0.016
ZNF266p.Pro407Ser	ZNF266	0.0156949	0.0103972	0	0.0398992	0.134957	0.116279	0.0965712	0.0569801					Ser	Pro	TRUE		2	0	0	0	0	0	0	0	0	0	1	1	0	0	0	0	0	0	0	0	0	0	0	0	0	0	0	0	0	0	0	0	0	0	0	0	0	0	0	0	0	0	0	0	0	0	0	0	0	0	0	0	0	0	0	0	0	0	0	0	0	0	0	0	0	0	40.53	FALSE	FALSE	FALSE	320	0.016
ZNF280Cp.Arg88Met	ZNF280C	0.0156949	0.0103972	0	0.0398992	0.134957	0.116279	0.0965712	0.0569801					Met	Arg	FALSE		2	0	0	0	0	0	0	0	0	0	1	1	0	0	0	0	0	0	0	0	0	0	0	0	0	0	0	0	0	0	0	0	0	0	0	0	0	0	0	0	0	0	0	0	0	0	0	0	0	0	0	0	0	0	0	0	0	0	0	0	0	0	0	0	0	0	40.72	FALSE	FALSE	FALSE	320	0.016
ZNF282p.Ser382Ter	ZNF282	0.0156949	0.0103972	0	0.0398992	0.134957	0.116279	0.0965712	0.0569801					Ter	Ser	FALSE		2	0	0	0	0	0	0	0	0	0	1	1	0	0	0	0	0	0	0	0	0	0	0	0	0	0	0	0	0	0	0	0	0	0	0	0	0	0	0	0	0	0	0	0	0	0	0	0	0	0	0	0	0	0	0	0	0	0	0	0	0	0	0	0	0	0	40.49	FALSE	FALSE	FALSE	320	0.016
ZNF292p.Glu2679Ter	ZNF292	0.0156949	0.0103972	0	0.0398992	0.134957	0.116279	0.0965712	0.0569801					Ter	Glu	FALSE		2	0	0	0	0	0	0	0	0	0	1	1	0	0	0	0	0	0	0	0	0	0	0	0	0	0	0	0	0	0	0	0	0	0	0	0	0	0	0	0	0	0	0	0	0	0	0	0	0	0	0	0	0	0	0	0	0	0	0	0	0	0	0	0	0	0	40.63	FALSE	FALSE	FALSE	320	0.016
ZNF324Bp.Arg491Cys	ZNF324B	0.0156949	0.0103972	0	0.0398992	0.134957	0.116279	0.0965712	0.0569801					Cys	Arg	TRUE		2	0	0	0	0	0	0	0	0	0	1	1	0	0	0	0	0	0	0	0	0	0	0	0	0	0	0	0	0	0	0	0	0	0	0	0	0	0	0	0	0	0	0	0	0	0	0	0	0	0	0	0	0	0	0	0	0	0	0	0	0	0	0	0	0	0	41	FALSE	FALSE	FALSE	320	0.016
ZNF331p.Gly412Val	ZNF331	0.0156949	0.0103972	0	0.0398992	0.134957	0.116279	0.0965712	0.0569801					Val	Gly	FALSE	1	2	0	0	0	0	0	0	0	0	0	1	1	0	0	0	0	0	0	0	0	0	0	0	0	0	0	0	0	0	0	0	0	0	0	0	0	0	0	0	0	0	0	0	0	0	0	0	0	0	0	0	0	0	0	0	0	0	0	0	0	0	0	0	0	0	0	40.43	FALSE	FALSE	FALSE	320	0.016
ZNF33Ap.Gln9Lys	ZNF33A	0.0156949	0.0103972	0	0.0398992	0.134957	0.116279	0.0965712	0.0569801					Lys	Gln	TRUE		2	0	0	0	0	0	0	0	0	0	1	1	0	0	0	0	0	0	0	0	0	0	0	0	0	0	0	0	0	0	0	0	0	0	0	0	0	0	0	0	0	0	0	0	0	0	0	0	0	0	0	0	0	0	0	0	0	0	0	0	0	0	0	0	0	0	40.92	FALSE	FALSE	FALSE	320	0.016
ZNF37Ap.His321Tyr	ZNF37A	0.0156949	0.0103972	0	0.0412231	0.134957	0.116279	0.0965712	0.0569801					Tyr	His	TRUE		2	0	0	0	0	0	0	0	0	0	1	1	0	0	0	0	0	0	0	0	0	0	0	0	0	0	0	0	0	0	0	0	0	0	0	0	0	0	0	0	0	0	0	0	0	0	0	0	0	0	0	0	0	0	0	0	0	0	0	0	0	0	0	0	0	0	40.75	FALSE	FALSE	FALSE	320	0.016
ZNF398p.Pro512Ser	ZNF398	0.0156949	0.0103972	0	0.0398992	0.134957	0.116279	0.0965712	0.0569801					Ser	Pro	TRUE		2	0	0	0	0	0	0	0	0	0	1	1	0	0	0	0	0	0	0	0	0	0	0	0	0	0	0	0	0	0	0	0	0	0	0	0	0	0	0	0	0	0	0	0	0	0	0	0	0	0	0	0	0	0	0	0	0	0	0	0	0	0	0	0	0	0	40.29	FALSE	FALSE	FALSE	320	0.016
ZNF41p.Pro318Gln	ZNF41	0.0156949	0.0103972	0	0.0398992	0.134957	0.116279	0.0965712	0.0569801					Gln	Pro	FALSE		2	0	0	0	0	0	0	0	0	0	1	1	0	0	0	0	0	0	0	0	0	0	0	0	0	0	0	0	0	0	0	0	0	0	0	0	0	0	0	0	0	0	0	0	0	0	0	0	0	0	0	0	0	0	0	0	0	0	0	0	0	0	0	0	0	0	40.43	FALSE	FALSE	FALSE	320	0.016
ZNF423p.Arg760Cys	ZNF423	0.0156949	0.0103972	0	0.0398992	0.134957	0.116279	0.0965712	0.0569801					Cys	Arg	TRUE		2	0	0	0	0	0	0	0	0	0	1	1	0	0	0	0	0	0	0	0	0	0	0	0	0	0	0	0	0	0	0	0	0	0	0	0	0	0	0	0	0	0	0	0	0	0	0	0	0	0	0	0	0	0	0	0	0	0	0	0	0	0	0	0	0	0	40.17	FALSE	FALSE	FALSE	320	0.016
ZNF423p.Asp698Asn	ZNF423	0.0156949	0.0103972	0	0.0398992	0.134957	0.116279	0.0965712	0.0569801					Asn	Asp	FALSE		2	0	0	0	0	0	0	0	0	0	1	1	0	0	0	0	0	0	0	0	0	0	0	0	0	0	0	0	0	0	0	0	0	0	0	0	0	0	0	0	0	0	0	0	0	0	0	0	0	0	0	0	0	0	0	0	0	0	0	0	0	0	0	0	0	0	40.21	FALSE	FALSE	FALSE	320	0.016
ZNF423p.Glu277Lys	ZNF423	0.0156949	0.0103972	0	0.0398992	0.134957	0.116279	0.0965712	0.0569801					Lys	Glu	TRUE		2	0	0	0	0	0	0	0	0	0	1	1	0	0	0	0	0	0	0	0	0	0	0	0	0	0	0	0	0	0	0	0	0	0	0	0	0	0	0	0	0	0	0	0	0	0	0	0	0	0	0	0	0	0	0	0	0	0	0	0	0	0	0	0	0	0	41.07	FALSE	FALSE	FALSE	320	0.016
ZNF514p.His338Tyr	ZNF514	0.0156949	0.0103972	0	0.0398992	0.134957	0.116279	0.0965712	0.0569801					Tyr	His	TRUE		2	0	0	0	0	0	0	0	0	0	1	1	0	0	0	0	0	0	0	0	0	0	0	0	0	0	0	0	0	0	0	0	0	0	0	0	0	0	0	0	0	0	0	0	0	0	0	0	0	0	0	0	0	0	0	0	0	0	0	0	0	0	0	0	0	0	40.76	FALSE	FALSE	FALSE	320	0.016
ZNF534p.Arg34Met	ZNF534	0.0156949	0.0103972	0	0.0398992	0.134957	0.116279	0.0965712	0.0569801					Met	Arg	FALSE		2	0	0	0	0	0	0	0	0	0	1	1	0	0	0	0	0	0	0	0	0	0	0	0	0	0	0	0	0	0	0	0	0	0	0	0	0	0	0	0	0	0	0	0	0	0	0	0	0	0	0	0	0	0	0	0	0	0	0	0	0	0	0	0	0	0	40.04	FALSE	FALSE	FALSE	320	0.016
ZNF536p.His821Asn	ZNF536	0.0156949	0.0103972	0	0.0412231	0.134957	0.116279	0.0965712	0.0569801					Asn	His	FALSE		2	0	0	0	0	0	0	0	0	0	1	1	0	0	0	0	0	0	0	0	0	0	0	0	0	0	0	0	0	0	0	0	0	0	0	0	0	0	0	0	0	0	0	0	0	0	0	0	0	0	0	0	0	0	0	0	0	0	0	0	0	0	0	0	0	0	40.52	FALSE	FALSE	FALSE	320	0.016
ZNF536p.Pro1150Leu	ZNF536	0.0156949	0.0103972	0	0.0398992	0.134957	0.116279	0.0965712	0.0569801					Leu	Pro	FALSE		2	0	0	0	0	0	0	0	0	0	1	1	0	0	0	0	0	0	0	0	0	0	0	0	0	0	0	0	0	0	0	0	0	0	0	0	0	0	0	0	0	0	0	0	0	0	0	0	0	0	0	0	0	0	0	0	0	0	0	0	0	0	0	0	0	0	41.22	FALSE	FALSE	FALSE	320	0.016
ZNF564p.Arg185Ter	ZNF564	0.0156949	0.0103972	0	0.0398992	0.134957	0.116279	0.0965712	0.0569801					Ter	Arg	FALSE		2	0	0	0	0	0	0	0	0	0	1	1	0	0	0	0	0	0	0	0	0	0	0	0	0	0	0	0	0	0	0	0	0	0	0	0	0	0	0	0	0	0	0	0	0	0	0	0	0	0	0	0	0	0	0	0	0	0	0	0	0	0	0	0	0	0	40.94	FALSE	FALSE	FALSE	320	0.016
ZNF592p.Arg995Leu	ZNF592	0.0156949	0.0103972	0	0.0398992	0.134957	0.116279	0.0965712	0.0569801					Leu	Arg	FALSE		2	0	0	0	0	0	0	0	0	0	1	1	0	0	0	0	0	0	0	0	0	0	0	0	0	0	0	0	0	0	0	0	0	0	0	0	0	0	0	0	0	0	0	0	0	0	0	0	0	0	0	0	0	0	0	0	0	0	0	0	0	0	0	0	0	0	40.69	FALSE	FALSE	FALSE	320	0.016
ZNF624p.Gly422Trp	ZNF624	0.0156949	0.0103972	0	0.0398992	0.134957	0.116279	0.0965712	0.0569801					Trp	Gly	FALSE		2	0	0	0	0	0	0	0	0	0	1	1	0	0	0	0	0	0	0	0	0	0	0	0	0	0	0	0	0	0	0	0	0	0	0	0	0	0	0	0	0	0	0	0	0	0	0	0	0	0	0	0	0	0	0	0	0	0	0	0	0	0	0	0	0	0	40.46	FALSE	FALSE	FALSE	320	0.016
ZNF626p.Glu484Lys	ZNF626	0.0156949	0.0103972	0	0.0398992	0.134957	0.116279	0.0965712	0.0569801					Lys	Glu	TRUE		2	0	0	0	0	0	0	0	0	0	1	1	0	0	0	0	0	0	0	0	0	0	0	0	0	0	0	0	0	0	0	0	0	0	0	0	0	0	0	0	0	0	0	0	0	0	0	0	0	0	0	0	0	0	0	0	0	0	0	0	0	0	0	0	0	0	39.05	FALSE	FALSE	FALSE	320	0.016
ZNF667p.Arg600Ter	ZNF667	0.0156949	0.0103972	0	0.0398992	0.134957	0.116279	0.0965712	0.0569801					Ter	Arg	FALSE		2	0	0	0	0	0	0	0	0	0	1	1	0	0	0	0	0	0	0	0	0	0	0	0	0	0	0	0	0	0	0	0	0	0	0	0	0	0	0	0	0	0	0	0	0	0	0	0	0	0	0	0	0	0	0	0	0	0	0	0	0	0	0	0	0	0	41.07	FALSE	FALSE	FALSE	320	0.016
ZNF677p.Glu87Lys	ZNF677	0.0156949	0.0103972	0	0.0398992	0.134957	0.116279	0.0965712	0.0569801					Lys	Glu	TRUE		2	0	0	0	0	0	0	0	0	0	1	1	0	0	0	0	0	0	0	0	0	0	0	0	0	0	0	0	0	0	0	0	0	0	0	0	0	0	0	0	0	0	0	0	0	0	0	0	0	0	0	0	0	0	0	0	0	0	0	0	0	0	0	0	0	0	41.08	FALSE	FALSE	FALSE	320	0.016
ZNF677p.His281Tyr	ZNF677	0.0156949	0.0103972	0	0.0398992	0.134957	0.116279	0.0965712	0.0569801					Tyr	His	TRUE		2	0	0	0	0	0	0	0	0	0	1	1	0	0	0	0	0	0	0	0	0	0	0	0	0	0	0	0	0	0	0	0	0	0	0	0	0	0	0	0	0	0	0	0	0	0	0	0	0	0	0	0	0	0	0	0	0	0	0	0	0	0	0	0	0	0	40.46	FALSE	FALSE	FALSE	320	0.016
ZNF679p.Asp34Asn	ZNF679	0.0156949	0.0103972	0	0.0398992	0.134957	0.116279	0.0965712	0.0569801					Asn	Asp	FALSE		2	0	0	0	0	0	0	0	0	0	1	1	0	0	0	0	0	0	0	0	0	0	0	0	0	0	0	0	0	0	0	0	0	0	0	0	0	0	0	0	0	0	0	0	0	0	0	0	0	0	0	0	0	0	0	0	0	0	0	0	0	0	0	0	0	0	40	FALSE	FALSE	FALSE	320	0.016
ZNF746p.Pro11Ser	ZNF746	0.0156949	0.0103972	0	0.0399323	0.134957	0.116279	0.0965712	0.0569801					Ser	Pro	TRUE		2	0	0	0	0	0	0	0	0	0	1	1	0	0	0	0	0	0	0	0	0	0	0	0	0	0	0	0	0	0	0	0	0	0	0	0	0	0	0	0	0	0	0	0	0	0	0	0	0	0	0	0	0	0	0	0	0	0	0	0	0	0	0	0	0	0	40.64	FALSE	FALSE	FALSE	320	0.016
ZNF793p.His389Tyr	ZNF793	0.0156949	0.0103972	0	0.0398992	0.134957	0.116279	0.0965712	0.0569801					Tyr	His	TRUE		2	0	0	0	0	0	0	0	0	0	1	1	0	0	0	0	0	0	0	0	0	0	0	0	0	0	0	0	0	0	0	0	0	0	0	0	0	0	0	0	0	0	0	0	0	0	0	0	0	0	0	0	0	0	0	0	0	0	0	0	0	0	0	0	0	0	40.16	FALSE	FALSE	FALSE	320	0.016
ZNF805p.Gly563Trp	ZNF805	0.0156949	0.0103972	0	0.0398992	0.134957	0.116279	0.0965712	0.0569801					Trp	Gly	FALSE		2	0	0	0	0	0	0	0	0	0	1	1	0	0	0	0	0	0	0	0	0	0	0	0	0	0	0	0	0	0	0	0	0	0	0	0	0	0	0	0	0	0	0	0	0	0	0	0	0	0	0	0	0	0	0	0	0	0	0	0	0	0	0	0	0	0	39.82	FALSE	FALSE	FALSE	320	0.016
ZNF808p.Trp634Leu	ZNF808	0.0156949	0.0103972	0	0.0398992	0.134957	0.116279	0.0965712	0.0569801					Leu	Trp	FALSE		2	0	0	0	0	0	0	0	0	0	1	1	0	0	0	0	0	0	0	0	0	0	0	0	0	0	0	0	0	0	0	0	0	0	0	0	0	0	0	0	0	0	0	0	0	0	0	0	0	0	0	0	0	0	0	0	0	0	0	0	0	0	0	0	0	0	40.22	FALSE	FALSE	FALSE	320	0.016
ZNF80p.Gly36Ter	ZNF80	0.0156949	0.0103972	0	0.0398992	0.134957	0.116279	0.0965712	0.0569801					Ter	Gly	FALSE		2	0	0	0	0	0	0	0	0	0	1	1	0	0	0	0	0	0	0	0	0	0	0	0	0	0	0	0	0	0	0	0	0	0	0	0	0	0	0	0	0	0	0	0	0	0	0	0	0	0	0	0	0	0	0	0	0	0	0	0	0	0	0	0	0	0	40.12	FALSE	FALSE	FALSE	320	0.016
ZNF812p.His187Tyr	ZNF812	0.0156949	0.0103972	0	0.0398992	0.134957	0.116279	0.0965712	0.0569801					Tyr	His	TRUE		2	0	0	0	0	0	0	0	0	0	1	1	0	0	0	0	0	0	0	0	0	0	0	0	0	0	0	0	0	0	0	0	0	0	0	0	0	0	0	0	0	0	0	0	0	0	0	0	0	0	0	0	0	0	0	0	0	0	0	0	0	0	0	0	0	0	40.56	FALSE	FALSE	FALSE	320	0.016
ZNF812p.Pro141Gln	ZNF812	0.0156949	0.0103972	0	0.0398992	0.134957	0.116279	0.0965712	0.0569801					Gln	Pro	FALSE		2	0	0	0	0	0	0	0	0	0	1	1	0	0	0	0	0	0	0	0	0	0	0	0	0	0	0	0	0	0	0	0	0	0	0	0	0	0	0	0	0	0	0	0	0	0	0	0	0	0	0	0	0	0	0	0	0	0	0	0	0	0	0	0	0	0	40.33	FALSE	FALSE	FALSE	320	0.016
ZNF835p.Ser179Leu	ZNF835	0.0156949	0.0103972	0	0.0398992	0.134957	0.116279	0.0965712	0.0569801					Leu	Ser	FALSE		2	0	0	0	0	0	0	0	0	0	1	1	0	0	0	0	0	0	0	0	0	0	0	0	0	0	0	0	0	0	0	0	0	0	0	0	0	0	0	0	0	0	0	0	0	0	0	0	0	0	0	0	0	0	0	0	0	0	0	0	0	0	0	0	0	0	39.85	FALSE	FALSE	FALSE	320	0.016
ZNF99p.Gly561Val	ZNF99	0.0156949	0.0103972	0	0.0398992	0.134957	0.116279	0.0965712	0.0569801					Val	Gly	FALSE		2	0	0	0	0	0	0	0	0	0	1	1	0	0	0	0	0	0	0	0	0	0	0	0	0	0	0	0	0	0	0	0	0	0	0	0	0	0	0	0	0	0	0	0	0	0	0	0	0	0	0	0	0	0	0	0	0	0	0	0	0	0	0	0	0	0	40.39	FALSE	FALSE	FALSE	320	0.016
ZNF99p.His527Gln	ZNF99	0.0156949	0.0103972	0	0.0398992	0.134957	0.116279	0.0965712	0.0569801					Gln	His	FALSE		2	0	0	0	0	0	0	0	0	0	1	1	0	0	0	0	0	0	0	0	0	0	0	0	0	0	0	0	0	0	0	0	0	0	0	0	0	0	0	0	0	0	0	0	0	0	0	0	0	0	0	0	0	0	0	0	0	0	0	0	0	0	0	0	0	0	39.97	FALSE	FALSE	FALSE	320	0.016
ZSCAN18p.Glu54Lys	ZSCAN18	0.0156949	0.0103972	0	0.0398992	0.134957	0.116279	0.0965712	0.0569801					Lys	Glu	TRUE		2	0	0	0	0	0	0	0	0	0	1	1	0	0	0	0	0	0	0	0	0	0	0	0	0	0	0	0	0	0	0	0	0	0	0	0	0	0	0	0	0	0	0	0	0	0	0	0	0	0	0	0	0	0	0	0	0	0	0	0	0	0	0	0	0	0	41.25	FALSE	FALSE	FALSE	320	0.016
ZSCAN20p.Pro244His	ZSCAN20	0.0156949	0.0103972	0	0.0398992	0.134957	0.116279	0.0965712	0.0569801					His	Pro	TRUE		2	0	0	0	0	0	0	0	0	0	1	1	0	0	0	0	0	0	0	0	0	0	0	0	0	0	0	0	0	0	0	0	0	0	0	0	0	0	0	0	0	0	0	0	0	0	0	0	0	0	0	0	0	0	0	0	0	0	0	0	0	0	0	0	0	0	39.99	FALSE	FALSE	FALSE	320	0.016
ZSCAN31p.Glu5Lys	ZSCAN31	0.0156949	0.0103972	0	0.0412231	0.134957	0.116279	0.0965712	0.0569801					Lys	Glu	TRUE		2	0	0	0	0	0	0	0	0	0	1	1	0	0	0	0	0	0	0	0	0	0	0	0	0	0	0	0	0	0	0	0	0	0	0	0	0	0	0	0	0	0	0	0	0	0	0	0	0	0	0	0	0	0	0	0	0	0	0	0	0	0	0	0	0	0	40.74	FALSE	FALSE	FALSE	320	0.016
ZSCAN4p.Leu122Met	ZSCAN4	0.0156949	0.0103972	0	0.0398992	0.134957	0.116279	0.0965712	0.0569801					Met	Leu	FALSE		2	0	0	0	0	0	0	0	0	0	1	1	0	0	0	0	0	0	0	0	0	0	0	0	0	0	0	0	0	0	0	0	0	0	0	0	0	0	0	0	0	0	0	0	0	0	0	0	0	0	0	0	0	0	0	0	0	0	0	0	0	0	0	0	0	0	40.72	FALSE	FALSE	FALSE	320	0.016
ZYXp.Asp70Asn	ZYX	0.0156949	0.0103972	0	0.0398992	0.134957	0.116279	0.0965712	0.0569801					Asn	Asp	FALSE		2	0	0	0	0	0	0	0	0	0	1	1	0	0	0	0	0	0	0	0	0	0	0	0	0	0	0	0	0	0	0	0	0	0	0	0	0	0	0	0	0	0	0	0	0	0	0	0	0	0	0	0	0	0	0	0	0	0	0	0	0	0	0	0	0	0	41.02	FALSE	FALSE	FALSE	320	0.016
CNTN2p.Val729Ile	CNTN2	0.015693	0.0155958	0	0.0386669			0.149108	0.11396			0.00368197	0.00959785	Ile	Val	FALSE		3	0	0	0	0	0	0	0	0	0	1	0	0	0	0	1	1	0	0	0	0	0	0	0	0	0	0	0	0	0	0	0	0	0	0	0	0	0	0	0	0	0	0	0	0	0	0	0	0	0	0	0	0	0	0	0	0	0	0	0	0	0	0	0	0	0	51.44	FALSE	FALSE	FALSE	320	0.016
FLGp.Glu1547Lys	FLG	0.015693	0.0155958	0	0.0386669			0.149108	0.11396			0.00368197	0.00959785	Lys	Glu	TRUE		3	0	0	0	0	0	0	0	0	0	1	0	0	0	0	1	1	0	0	0	0	0	0	0	0	0	0	0	0	0	0	0	0	0	0	0	0	0	0	0	0	0	0	0	0	0	0	0	0	0	0	0	0	0	0	0	0	0	0	0	0	0	0	0	0	0	52.34	FALSE	FALSE	FALSE	320	0.016
GPC5p.Ala80Val	GPC5	0.015693	0.0155958	0	0.0380903			0.149108	0.11396			0.00368197	0.00959785	Val	Ala	FALSE	2	3	0	0	0	0	0	0	0	0	0	1	0	0	0	0	1	1	0	0	0	0	0	0	0	0	0	0	0	0	0	0	0	0	0	0	0	0	0	0	0	0	0	0	0	0	0	0	0	0	0	0	0	0	0	0	0	0	0	0	0	0	0	0	0	0	0	51.47	FALSE	FALSE	FALSE	320	0.016
HERC2p.Ala3571Val	HERC2	0.015693	0.0155958	0	0.0386669			0.149108	0.11396			0.00368197	0.00959785	Val	Ala	FALSE		3	0	0	0	0	0	0	0	0	0	1	0	0	0	0	1	1	0	0	0	0	0	0	0	0	0	0	0	0	0	0	0	0	0	0	0	0	0	0	0	0	0	0	0	0	0	0	0	0	0	0	0	0	0	0	0	0	0	0	0	0	0	0	0	0	0	51.96	FALSE	FALSE	FALSE	320	0.016
KMT2Cp.Arg56Ter	KMT2C	0.015693	0.0155958	0	0.0380903			0.149108	0.11396			0.00368197	0.00959785	Ter	Arg	FALSE	1	3	0	0	0	0	0	0	0	0	0	1	0	0	0	0	1	1	0	0	0	0	0	0	0	0	0	0	0	0	0	0	0	0	0	0	0	0	0	0	0	0	0	0	0	0	0	0	0	0	0	0	0	0	0	0	0	0	0	0	0	0	0	0	0	0	0	51.47	FALSE	FALSE	FALSE	320	0.016
PAN2p.Arg863Cys	PAN2	0.015693	0.0155958	0	0.0378203			0.149108	0.11396			0.00368197	0.00959785	Cys	Arg	TRUE		3	0	0	0	0	0	0	0	0	0	1	0	0	0	0	1	1	0	0	0	0	0	0	0	0	0	0	0	0	0	0	0	0	0	0	0	0	0	0	0	0	0	0	0	0	0	0	0	0	0	0	0	0	0	0	0	0	0	0	0	0	0	0	0	0	0	51.45	FALSE	FALSE	FALSE	320	0.016
PCDHA10p.Met329Thr	PCDHA10	0.015693	0.0155958	0	0.0386669			0.149108	0.11396			0.00368197	0.00959785	Thr	Met	TRUE		3	0	0	0	0	0	0	0	0	0	1	0	0	0	0	1	1	0	0	0	0	0	0	0	0	0	0	0	0	0	0	0	0	0	0	0	0	0	0	0	0	0	0	0	0	0	0	0	0	0	0	0	0	0	0	0	0	0	0	0	0	0	0	0	0	0	50.93	FALSE	FALSE	FALSE	320	0.016
SAP130p.Thr305Met	SAP130	0.015693	0.0155958	0	0.0391461			0.149108	0.11396			0.00368197	0.00959785	Met	Thr	FALSE		3	0	0	0	0	0	0	0	0	0	1	0	0	0	0	1	1	0	0	0	0	0	0	0	0	0	0	0	0	0	0	0	0	0	0	0	0	0	0	0	0	0	0	0	0	0	0	0	0	0	0	0	0	0	0	0	0	0	0	0	0	0	0	0	0	0	52.1	FALSE	FALSE	FALSE	320	0.016
ACVR2Ap.Ile458Thr	ACVR2A	0.0156919	0.0207943	0.00202748	0.0345002							0.0226196	0.0383914	Thr	Ile	TRUE	1	4	1	0	0	0	0	0	0	1	0	0	0	0	0	0	0	1	0	0	0	0	0	0	0	0	0	0	0	0	0	0	0	0	0	0	0	0	0	0	0	0	0	0	0	0	0	0	0	0	0	1	0	0	0	0	0	0	0	0	0	0	0	0	0	0	0	73.1	FALSE	FALSE	FALSE	320	0.016
MYOTp.Arg178His	MYOT	0.0156897	0.0155958	0	0.0410041							0.0207914	0.0191957	His	Arg	TRUE		3	0	0	0	1	1	0	0	0	0	0	0	0	0	0	0	0	0	0	0	0	0	0	0	0	0	0	0	0	0	0	0	0	0	0	0	0	0	0	0	0	0	0	0	0	0	0	0	1	0	0	0	0	0	0	0	0	0	0	0	0	0	0	0	0	0	54.57	FALSE	FALSE	FALSE	320	0.016
CTSSp.Pro247Gln	CTSS	0.0156881	0.0155958	0	0.0372447	0.134957	0.116279					0.0122563	0.0191957	Gln	Pro	FALSE		3	0	0	0	0	0	0	0	0	0	0	1	0	0	0	0	0	0	0	0	0	0	0	0	0	0	0	0	2	0	0	0	0	0	0	0	0	0	0	0	0	0	0	0	0	0	0	0	0	0	0	0	0	0	0	0	0	0	0	0	0	0	0	0	0	0	48.88	FALSE	FALSE	FALSE	320	0.016
PIK3C2Bp.Arg728Leu	PIK3C2B	0.0156881	0.0155958	0	0.0356275	0.134957	0.116279					0.0122563	0.0191957	Leu	Arg	FALSE		3	0	0	0	0	0	0	0	0	0	0	1	0	0	0	0	0	0	0	0	0	0	0	0	0	0	0	0	2	0	0	0	0	0	0	0	0	0	0	0	0	0	0	0	0	0	0	0	0	0	0	0	0	0	0	0	0	0	0	0	0	0	0	0	0	0	48.71	FALSE	FALSE	FALSE	320	0.016
PLECp.Arg227Leu	PLEC	0.0156881	0.0155958	0	0.0372447	0.134957	0.116279					0.0122563	0.0191957	Leu	Arg	FALSE	2	3	0	0	0	0	0	0	0	0	0	0	1	0	0	0	0	0	0	0	0	0	0	0	0	0	0	0	0	2	0	0	0	0	0	0	0	0	0	0	0	0	0	0	0	0	0	0	0	0	0	0	0	0	0	0	0	0	0	0	0	0	0	0	0	0	0	49.85	FALSE	FALSE	FALSE	320	0.016
SLC30A9p.Phe218Val	SLC30A9	0.0156881	0.0155958	0	0.0372447	0.134957	0.116279					0.0122563	0.0191957	Val	Phe	FALSE		3	0	0	0	0	0	0	0	0	0	0	1	0	0	0	0	0	0	0	0	0	0	0	0	0	0	0	0	2	0	0	0	0	0	0	0	0	0	0	0	0	0	0	0	0	0	0	0	0	0	0	0	0	0	0	0	0	0	0	0	0	0	0	0	0	0	48.03	FALSE	FALSE	FALSE	320	0.016
LGI1p.Ser216Leu	LGI1	0.0156852	0.0155958	0	0.0385559	0.269913	0.232558							Leu	Ser	FALSE		3	0	0	0	0	0	0	0	0	0	0	2	0	0	0	0	0	0	0	0	0	0	0	0	0	0	0	0	0	0	0	0	0	0	0	0	0	0	0	0	0	0	0	0	0	0	0	0	0	0	0	0	0	0	0	0	0	0	0	1	0	0	0	0	0	0	50.12	FALSE	FALSE	FALSE	320	0.016
ASPNp.Ser89Ter	ASPN	0.0156847	0.0155958	0	0.0406404			0.0672505	0.11396			0.0140673	0.00959785	Ter	Ser	FALSE		3	0	0	0	0	0	0	0	0	1	0	0	0	0	0	1	0	0	0	0	0	0	0	0	0	0	1	0	0	0	0	0	0	0	0	0	0	0	0	0	0	0	0	0	0	0	0	0	0	0	0	0	0	0	0	0	0	0	0	0	0	0	0	0	0	0	53.75	FALSE	FALSE	FALSE	320	0.016
CTNNB1p.Ile35Ser	CTNNB1	0.0156795	0.0311915	0.00405495	0.031359							0.0226018	0.0575871	Ser	Ile	TRUE	1	6	5	0	0	0	0	0	0	1	0	0	0	0	0	0	0	0	0	0	0	0	0	0	0	0	0	0	0	0	0	0	0	0	0	0	0	0	0	0	0	0	0	0	0	0	0	0	0	0	0	0	0	0	0	0	0	0	0	0	0	0	0	0	0	0	0	97.44	FALSE	TRUE	FALSE	320	0.016
CENPFp.Asp206Asn	CENPF	0.0156777	0.0155958	0	0.0399368							0.0126159	0.00959785	Asn	Asp	FALSE		3	0	0	1	0	0	0	0	0	0	0	0	0	0	0	0	0	0	0	0	0	0	0	0	0	0	0	0	0	1	0	0	0	0	0	1	0	0	0	0	0	0	0	0	0	0	0	0	0	0	0	0	0	0	0	0	0	0	0	0	0	0	0	0	0	0	52.77	FALSE	FALSE	FALSE	320	0.016
CLIP1p.Glu673Lys	CLIP1	0.0156777	0.0155958	0	0.0381105							0.0126159	0.00959785	Lys	Glu	TRUE	1	3	0	0	1	0	0	0	0	0	0	0	0	0	0	0	0	0	0	0	0	0	0	0	0	0	0	0	0	0	1	0	0	0	0	0	1	0	0	0	0	0	0	0	0	0	0	0	0	0	0	0	0	0	0	0	0	0	0	0	0	0	0	0	0	0	0	52.49	FALSE	FALSE	FALSE	320	0.016
IMPG1p.Thr305Met	IMPG1	0.0156777	0.0155958	0	0.0390022							0.0126159	0.00959785	Met	Thr	FALSE		3	0	0	1	0	0	0	0	0	0	0	0	0	0	0	0	0	0	0	0	0	0	0	0	0	0	0	0	0	1	0	0	0	0	0	1	0	0	0	0	0	0	0	0	0	0	0	0	0	0	0	0	0	0	0	0	0	0	0	0	0	0	0	0	0	0	52.97	FALSE	FALSE	FALSE	320	0.016
JAK2p.Arg215Gln	JAK2	0.0156777	0.0155958	0	0.0390022							0.0126159	0.00959785	Gln	Arg	FALSE	1	3	0	0	1	0	0	0	0	0	0	0	0	0	0	0	0	0	0	0	0	0	0	0	0	0	0	0	0	0	1	0	0	0	0	0	1	0	0	0	0	0	0	0	0	0	0	0	0	0	0	0	0	0	0	0	0	0	0	0	0	0	0	0	0	0	0	53.08	TRUE	FALSE	FALSE	320	0.016
NLRP12p.Asp297Asn	NLRP12	0.0156777	0.0155958	0	0.0382812							0.0126159	0.00959785	Asn	Asp	FALSE		3	0	0	1	0	0	0	0	0	0	0	0	0	0	0	0	0	0	0	0	0	0	0	0	0	0	0	0	0	1	0	0	0	0	0	1	0	0	0	0	0	0	0	0	0	0	0	0	0	0	0	0	0	0	0	0	0	0	0	0	0	0	0	0	0	0	51.95	FALSE	FALSE	FALSE	320	0.016
PCDHA12p.Ala567Val	PCDHA12	0.0156777	0.0155958	0	0.0381148							0.0126159	0.00959785	Val	Ala	FALSE		3	0	0	1	0	0	0	0	0	0	0	0	0	0	0	0	0	0	0	0	0	0	0	0	0	0	0	0	0	1	0	0	0	0	0	1	0	0	0	0	0	0	0	0	0	0	0	0	0	0	0	0	0	0	0	0	0	0	0	0	0	0	0	0	0	0	52.46	FALSE	FALSE	FALSE	320	0.016
PHLPP2p.Arg823Gln	PHLPP2	0.0156777	0.0155958	0	0.0390022							0.0126159	0.00959785	Gln	Arg	FALSE		3	0	0	1	0	0	0	0	0	0	0	0	0	0	0	0	0	0	0	0	0	0	0	0	0	0	0	0	0	1	0	0	0	0	0	1	0	0	0	0	0	0	0	0	0	0	0	0	0	0	0	0	0	0	0	0	0	0	0	0	0	0	0	0	0	0	51.9	FALSE	FALSE	FALSE	320	0.016
SSX2IPp.Leu259Ile	SSX2IP	0.0156777	0.0155958	0	0.0381105							0.0126159	0.00959785	Ile	Leu	FALSE		3	0	0	1	0	0	0	0	0	0	0	0	0	0	0	0	0	0	0	0	0	0	0	0	0	0	0	0	0	1	0	0	0	0	0	1	0	0	0	0	0	0	0	0	0	0	0	0	0	0	0	0	0	0	0	0	0	0	0	0	0	0	0	0	0	0	53.34	FALSE	FALSE	FALSE	320	0.016
SHROOM2p.Arg1017Ter	SHROOM2	0.0156772	0.0155958	0	0.0382452			0.0965712	0.0569801			0.0079889	0.00959785	Ter	Arg	FALSE		3	0	0	0	0	0	0	0	1	0	1	0	0	0	1	0	0	0	0	0	0	0	0	0	0	0	0	0	0	0	0	0	0	0	0	0	0	0	0	0	0	0	0	0	0	0	0	0	0	0	0	0	0	0	0	0	0	0	0	0	0	0	0	0	0	0	50.9	FALSE	FALSE	FALSE	320	0.016
CHIAp.Arg40His	CHIA	0.0156734	0.0155958	0	0.0407333							0.022593	0.0287936	His	Arg	TRUE		3	0	0	0	0	0	0	0	1	1	0	0	0	0	0	0	0	0	0	0	0	0	0	0	0	0	0	0	0	0	0	0	0	0	0	0	0	0	0	0	0	0	0	0	0	0	0	0	0	0	0	0	0	0	0	0	0	0	1	0	0	0	0	0	0	0	52.29	FALSE	FALSE	FALSE	320	0.016
RYR1p.Asp2861Asn	RYR1	0.0156709	0.0207943	0.0012661	0.0378396			0.149108	0.11396					Asn	Asp	FALSE		4	0	0	0	2	0	0	0	0	0	1	0	0	0	0	1	0	0	0	0	0	0	0	0	0	0	0	0	0	0	0	0	0	0	0	0	0	0	0	0	0	0	0	0	0	0	0	0	0	0	0	0	0	0	0	0	0	0	0	0	0	0	0	0	0	0	72.39	FALSE	FALSE	FALSE	320	0.016
PAK7p.Ala120Val	PAK7	0.0156682	0.0207943	0.00199702	0.0379021					0.169779	0.169779	0.00736394	0.0191957	Val	Ala	FALSE		4	0	0	0	0	0	1	0	0	0	0	0	0	0	0	0	2	0	0	0	0	0	0	0	0	0	0	0	0	1	0	0	0	0	0	0	0	0	0	0	0	0	0	0	0	0	0	0	0	0	0	0	0	0	0	0	0	0	0	0	0	0	0	0	0	0	73.64	FALSE	FALSE	FALSE	320	0.016
LGR6p.Ser163Phe	LGR6	0.0156675	0.0155958	0	0.0385206	0.269913	0.232558	0.0147136	0.0569801					Phe	Ser	FALSE		3	0	0	0	0	0	0	0	0	0	0	2	0	0	0	0	0	0	0	0	0	0	0	0	0	0	1	0	0	0	0	0	0	0	0	0	0	0	0	0	0	0	0	0	0	0	0	0	0	0	0	0	0	0	0	0	0	0	0	0	0	0	0	0	0	0	51.18	FALSE	FALSE	FALSE	320	0.016
ZEB2p.Ser324Phe	ZEB2	0.0156675	0.0155958	0	0.0385206	0.269913	0.232558	0.0147136	0.0569801					Phe	Ser	FALSE		3	0	0	0	0	0	0	0	0	0	0	2	0	0	0	0	0	0	0	0	0	0	0	0	0	0	1	0	0	0	0	0	0	0	0	0	0	0	0	0	0	0	0	0	0	0	0	0	0	0	0	0	0	0	0	0	0	0	0	0	0	0	0	0	0	0	50.78	FALSE	FALSE	FALSE	320	0.016
CALCRp.Met230Ile	CALCR	0.0156675	0.0155958	0	0.0385206	0.269913	0.232558	0.0147136	0.0569801					Ile	Met	FALSE		3	0	0	0	0	0	0	0	0	0	0	2	0	0	0	0	0	0	0	0	0	0	0	0	0	0	1	0	0	0	0	0	0	0	0	0	0	0	0	0	0	0	0	0	0	0	0	0	0	0	0	0	0	0	0	0	0	0	0	0	0	0	0	0	0	0	50.37	FALSE	FALSE	FALSE	320	0.016
CPAMD8p.Arg1164Gln	CPAMD8	0.0156675	0.0155958	0	0.0385206	0.269913	0.232558	0.0147136	0.0569801					Gln	Arg	FALSE		3	0	0	0	0	0	0	0	0	0	0	2	0	0	0	0	0	0	0	0	0	0	0	0	0	0	1	0	0	0	0	0	0	0	0	0	0	0	0	0	0	0	0	0	0	0	0	0	0	0	0	0	0	0	0	0	0	0	0	0	0	0	0	0	0	0	49.88	FALSE	FALSE	FALSE	320	0.016
EXOC3L2p.Arg341Gln	EXOC3L2	0.0156675	0.0155958	0	0.0385206	0.269913	0.232558	0.0147136	0.0569801					Gln	Arg	FALSE		3	0	0	0	0	0	0	0	0	0	0	2	0	0	0	0	0	0	0	0	0	0	0	0	0	0	1	0	0	0	0	0	0	0	0	0	0	0	0	0	0	0	0	0	0	0	0	0	0	0	0	0	0	0	0	0	0	0	0	0	0	0	0	0	0	0	50.09	FALSE	FALSE	FALSE	320	0.016
FAM135Bp.Met100Ile	FAM135B	0.0156675	0.0155958	0	0.0385206	0.269913	0.232558	0.0147136	0.0569801					Ile	Met	FALSE	2	3	0	0	0	0	0	0	0	0	0	0	2	0	0	0	0	0	0	0	0	0	0	0	0	0	0	1	0	0	0	0	0	0	0	0	0	0	0	0	0	0	0	0	0	0	0	0	0	0	0	0	0	0	0	0	0	0	0	0	0	0	0	0	0	0	0	50.23	FALSE	FALSE	FALSE	320	0.016
FLNCp.Pro363Leu	FLNC	0.0156675	0.0155958	0	0.0385206	0.269913	0.232558	0.0147136	0.0569801					Leu	Pro	FALSE		3	0	0	0	0	0	0	0	0	0	0	2	0	0	0	0	0	0	0	0	0	0	0	0	0	0	1	0	0	0	0	0	0	0	0	0	0	0	0	0	0	0	0	0	0	0	0	0	0	0	0	0	0	0	0	0	0	0	0	0	0	0	0	0	0	0	50.75	FALSE	FALSE	FALSE	320	0.016
GPR20p.Arg109Cys	GPR20	0.0156675	0.0155958	0	0.0385206	0.269913	0.232558	0.0147136	0.0569801					Cys	Arg	TRUE		3	0	0	0	0	0	0	0	0	0	0	2	0	0	0	0	0	0	0	0	0	0	0	0	0	0	1	0	0	0	0	0	0	0	0	0	0	0	0	0	0	0	0	0	0	0	0	0	0	0	0	0	0	0	0	0	0	0	0	0	0	0	0	0	0	0	50.34	FALSE	FALSE	FALSE	320	0.016
KIAA1462p.Arg432Gln	KIAA1462	0.0156675	0.0155958	0	0.0385206	0.269913	0.232558	0.0147136	0.0569801					Gln	Arg	FALSE		3	0	0	0	0	0	0	0	0	0	0	2	0	0	0	0	0	0	0	0	0	0	0	0	0	0	1	0	0	0	0	0	0	0	0	0	0	0	0	0	0	0	0	0	0	0	0	0	0	0	0	0	0	0	0	0	0	0	0	0	0	0	0	0	0	0	50.35	FALSE	FALSE	FALSE	320	0.016
LRP1Bp.Trp3570Ter	LRP1B	0.0156675	0.0155958	0	0.0385206	0.269913	0.232558	0.0147136	0.0569801					Ter	Trp	FALSE	1	3	0	0	0	0	0	0	0	0	0	0	2	0	0	0	0	0	0	0	0	0	0	0	0	0	0	1	0	0	0	0	0	0	0	0	0	0	0	0	0	0	0	0	0	0	0	0	0	0	0	0	0	0	0	0	0	0	0	0	0	0	0	0	0	0	0	50.88	FALSE	FALSE	FALSE	320	0.016
NEURL1p.Asp198Asn	NEURL1	0.0156675	0.0155958	0	0.0385206	0.269913	0.232558	0.0147136	0.0569801					Asn	Asp	FALSE		3	0	0	0	0	0	0	0	0	0	0	2	0	0	0	0	0	0	0	0	0	0	0	0	0	0	1	0	0	0	0	0	0	0	0	0	0	0	0	0	0	0	0	0	0	0	0	0	0	0	0	0	0	0	0	0	0	0	0	0	0	0	0	0	0	0	49.39	FALSE	FALSE	FALSE	320	0.016
PCDH11Xp.Arg1097Cys	PCDH11X	0.0156675	0.0155958	0	0.0385206	0.269913	0.232558	0.0147136	0.0569801					Cys	Arg	TRUE		3	0	0	0	0	0	0	0	0	0	0	2	0	0	0	0	0	0	0	0	0	0	0	0	0	0	1	0	0	0	0	0	0	0	0	0	0	0	0	0	0	0	0	0	0	0	0	0	0	0	0	0	0	0	0	0	0	0	0	0	0	0	0	0	0	0	50.66	FALSE	FALSE	FALSE	320	0.016
PCDH20p.Glu425Lys	PCDH20	0.0156675	0.0155958	0	0.0385206	0.269913	0.232558	0.0147136	0.0569801					Lys	Glu	TRUE		3	0	0	0	0	0	0	0	0	0	0	2	0	0	0	0	0	0	0	0	0	0	0	0	0	0	1	0	0	0	0	0	0	0	0	0	0	0	0	0	0	0	0	0	0	0	0	0	0	0	0	0	0	0	0	0	0	0	0	0	0	0	0	0	0	0	50.76	FALSE	FALSE	FALSE	320	0.016
PCDHA12p.Arg47Cys	PCDHA12	0.0156675	0.0155958	0	0.0385206	0.269913	0.232558	0.0147136	0.0569801					Cys	Arg	TRUE		3	0	0	0	0	0	0	0	0	0	0	2	0	0	0	0	0	0	0	0	0	0	0	0	0	0	1	0	0	0	0	0	0	0	0	0	0	0	0	0	0	0	0	0	0	0	0	0	0	0	0	0	0	0	0	0	0	0	0	0	0	0	0	0	0	0	49.77	FALSE	FALSE	FALSE	320	0.016
STXBP5Lp.Asp216Asn	STXBP5L	0.0156675	0.0155958	0	0.0372241	0.269913	0.232558	0.0147136	0.0569801					Asn	Asp	FALSE		3	0	0	0	0	0	0	0	0	0	0	2	0	0	0	0	0	0	0	0	0	0	0	0	0	0	1	0	0	0	0	0	0	0	0	0	0	0	0	0	0	0	0	0	0	0	0	0	0	0	0	0	0	0	0	0	0	0	0	0	0	0	0	0	0	0	50.73	FALSE	FALSE	FALSE	320	0.016
THSD4p.Arg232Cys	THSD4	0.0156675	0.0155958	0	0.0385206	0.269913	0.232558	0.0147136	0.0569801					Cys	Arg	TRUE		3	0	0	0	0	0	0	0	0	0	0	2	0	0	0	0	0	0	0	0	0	0	0	0	0	0	1	0	0	0	0	0	0	0	0	0	0	0	0	0	0	0	0	0	0	0	0	0	0	0	0	0	0	0	0	0	0	0	0	0	0	0	0	0	0	0	50.42	FALSE	FALSE	FALSE	320	0.016
DDIT3p.Arg170His	DDIT3	0.015666	0.0207943	0.00202748	0.0343199							0.0225823	0.0383914	His	Arg	TRUE	1	4	1	0	0	0	0	0	0	2	0	0	0	0	0	0	0	1	0	0	0	0	0	0	0	0	0	0	0	0	0	0	0	0	0	0	0	0	0	0	0	0	0	0	0	0	0	0	0	0	0	0	0	0	0	0	0	0	0	0	0	0	0	0	0	0	0	75.25	FALSE	FALSE	FALSE	320	0.016
LOXL1p.Asp525Asn	LOXL1	0.015666	0.0207943	0.00202748	0.0348467							0.0225823	0.0383914	Asn	Asp	FALSE		4	1	0	0	0	0	0	0	2	0	0	0	0	0	0	0	1	0	0	0	0	0	0	0	0	0	0	0	0	0	0	0	0	0	0	0	0	0	0	0	0	0	0	0	0	0	0	0	0	0	0	0	0	0	0	0	0	0	0	0	0	0	0	0	0	0	74.09	FALSE	FALSE	FALSE	320	0.016
SYDE1p.Arg667Trp	SYDE1	0.015666	0.0207943	0.00202748	0.0348467							0.0225823	0.0383914	Trp	Arg	FALSE		4	1	0	0	0	0	0	0	2	0	0	0	0	0	0	0	1	0	0	0	0	0	0	0	0	0	0	0	0	0	0	0	0	0	0	0	0	0	0	0	0	0	0	0	0	0	0	0	0	0	0	0	0	0	0	0	0	0	0	0	0	0	0	0	0	0	74.93	FALSE	FALSE	FALSE	320	0.016
ADAMTS18p.Arg1009Ter	ADAMTS18	0.0156625	0.0155958	0	0.040077	0.0256994	0.116279					0.0206048	0.0191957	Ter	Arg	FALSE		3	0	0	1	0	0	0	0	1	0	0	0	0	0	0	0	0	0	0	0	0	0	0	0	0	0	0	0	0	0	0	0	0	0	0	0	0	0	0	0	0	0	0	0	0	0	0	1	0	0	0	0	0	0	0	0	0	0	0	0	0	0	0	0	0	0	52.61	FALSE	FALSE	FALSE	320	0.016
EVCp.Thr226Met	EVC	0.0156625	0.0155958	0	0.0396726	0.0256994	0.116279					0.0206048	0.0191957	Met	Thr	FALSE		3	0	0	1	0	0	0	0	1	0	0	0	0	0	0	0	0	0	0	0	0	0	0	0	0	0	0	0	0	0	0	0	0	0	0	0	0	0	0	0	0	0	0	0	0	0	0	1	0	0	0	0	0	0	0	0	0	0	0	0	0	0	0	0	0	0	51.17	FALSE	FALSE	FALSE	320	0.016
PCDHB7p.Gly665Ser	PCDHB7	0.0156625	0.0155958	0	0.0387087	0.0256994	0.116279					0.0206048	0.0191957	Ser	Gly	TRUE		3	0	0	1	0	0	0	0	1	0	0	0	0	0	0	0	0	0	0	0	0	0	0	0	0	0	0	0	0	0	0	0	0	0	0	0	0	0	0	0	0	0	0	0	0	0	0	1	0	0	0	0	0	0	0	0	0	0	0	0	0	0	0	0	0	0	51.41	FALSE	FALSE	FALSE	320	0.016
MYH2p.His1934Asp	MYH2	0.0156594	0.0155958	0	0.0434967									Asp	His	FALSE		3	0	0	0	0	0	0	1	0	0	0	0	0	0	0	0	0	0	0	2	0	0	0	0	0	0	0	0	0	0	0	0	0	0	0	0	0	0	0	0	0	0	0	0	0	0	0	0	0	0	0	0	0	0	0	0	0	0	0	0	0	0	0	0	0	0	52.74	FALSE	FALSE	FALSE	320	0.016
CTNNB1p.Ser37Pro	CTNNB1	0.015656	0.0311915	0.00216126	0.0341924							0.0223598	0.0479893	Pro	Ser	FALSE	1	6	2	0	0	0	0	0	0	2	0	0	0	0	0	0	0	0	0	0	0	0	0	0	0	1	0	0	0	0	0	0	0	0	0	0	0	0	0	0	0	0	0	0	0	0	0	0	0	0	0	0	0	0	0	0	0	0	0	1	0	0	0	0	0	0	0	95.69	FALSE	TRUE	FALSE	320	0.016
CREBBPp.Tyr1450Cys	CREBBP	0.0156543	0.0155958	0	0.0405671			0.0525369	0.0569801			0.0140673	0.00959785	Cys	Tyr	TRUE	1	3	0	0	0	1	0	0	0	0	1	0	0	0	0	0	1	0	0	0	0	0	0	0	0	0	0	0	0	0	0	0	0	0	0	0	0	0	0	0	0	0	0	0	0	0	0	0	0	0	0	0	0	0	0	0	0	0	0	0	0	0	0	0	0	0	0	54.21	FALSE	FALSE	FALSE	320	0.016
EBF1p.Ala495Thr	EBF1	0.0156543	0.0155958	0	0.0398013			0.0525369	0.0569801			0.0140673	0.00959785	Thr	Ala	TRUE	1	3	0	0	0	1	0	0	0	0	1	0	0	0	0	0	1	0	0	0	0	0	0	0	0	0	0	0	0	0	0	0	0	0	0	0	0	0	0	0	0	0	0	0	0	0	0	0	0	0	0	0	0	0	0	0	0	0	0	0	0	0	0	0	0	0	0	54.5	FALSE	FALSE	FALSE	320	0.016
PRDM7p.Gly489Ala	PRDM7	0.015653	0.0103972	0	0.0410648							0.0140673	0.00959785	Ala	Gly	FALSE		2	0	0	0	0	0	0	0	0	1	0	0	0	0	0	0	0	0	0	0	0	0	0	0	0	0	0	0	0	0	0	0	0	0	0	0	0	0	0	0	0	0	0	0	0	0	0	0	0	0	0	0	0	0	1	0	0	0	0	0	0	0	0	0	0	0	41.01	FALSE	FALSE	FALSE	320	0.016
TRIP12p.Ala1076Thr	TRIP12	0.015653	0.0103972	0	0.0410648							0.0140673	0.00959785	Thr	Ala	TRUE		2	0	0	0	0	0	0	0	0	1	0	0	0	0	0	0	0	0	0	0	0	0	0	0	0	0	0	0	0	0	0	0	0	0	0	0	0	0	0	0	0	0	0	0	0	0	0	0	0	0	0	0	0	0	1	0	0	0	0	0	0	0	0	0	0	0	39.91	FALSE	FALSE	FALSE	320	0.016
UTRNp.Arg2859Cys	UTRN	0.015653	0.0103972	0	0.0411156							0.0140673	0.00959785	Cys	Arg	TRUE		2	0	0	0	0	0	0	0	0	1	0	0	0	0	0	0	0	0	0	0	0	0	0	0	0	0	0	0	0	0	0	0	0	0	0	0	0	0	0	0	0	0	0	0	0	0	0	0	0	0	0	0	0	0	1	0	0	0	0	0	0	0	0	0	0	0	40.3	FALSE	FALSE	FALSE	320	0.016
SPATA17p.Arg254Cys	SPATA17	0.0156454	0.0207943	0.00202748	0.0377728			0.0965712	0.0569801			0.0102865	0.0287936	Cys	Arg	TRUE		4	1	0	0	0	0	0	0	0	0	1	0	0	0	0	0	2	0	0	0	0	0	0	0	0	0	0	0	0	0	0	0	0	0	0	0	0	0	0	0	0	0	0	0	0	0	0	0	0	0	0	0	0	0	0	0	0	0	0	0	0	0	0	0	0	0	73.37	FALSE	FALSE	FALSE	319	0.016
CLEC4Fp.Arg444His	CLEC4F	0.0156401	0.0155958	0	0.0410041			0.0147136	0.0569801			0.0147767	0.00959785	His	Arg	TRUE		3	0	0	0	0	1	0	0	0	0	0	0	0	0	0	0	0	0	0	0	0	0	0	0	0	0	1	0	0	0	0	0	0	0	0	0	0	0	0	0	0	0	0	0	0	0	0	0	0	0	0	0	0	0	0	0	0	0	0	0	0	1	0	0	0	0	54.82	FALSE	FALSE	FALSE	319	0.016
RFX6p.Ala561Val	RFX6	0.0156391	0.0259929	0.0020006	0.0343863							0.0196598	0.0287936	Val	Ala	FALSE		5	0	0	0	0	0	0	0	2	0	0	0	0	0	0	0	1	0	0	0	0	0	0	0	0	0	0	0	0	1	0	0	0	0	0	0	0	0	0	0	0	0	0	0	0	0	0	0	0	0	0	0	0	0	0	0	0	0	0	0	1	0	0	0	0	0	88.16	FALSE	FALSE	FALSE	319	0.016
CNTNAP1p.Glu216Lys	CNTNAP1	0.0156377	0.0155958	0	0.038319			0.0341219	0.0569801	0.169779	0.169779	0.00586458	0.00959785	Lys	Glu	TRUE		3	0	0	0	0	0	1	0	0	0	0	0	0	1	0	0	0	0	0	0	0	0	0	0	0	0	0	0	0	0	0	0	0	0	0	0	0	0	0	0	1	0	0	0	0	0	0	0	0	0	0	0	0	0	0	0	0	0	0	0	0	0	0	0	0	0	51.52	FALSE	FALSE	FALSE	319	0.016
PCDHGA1p.Arg764Trp	PCDHGA1	0.0156377	0.0155958	0	0.038319			0.0341219	0.0569801	0.169779	0.169779	0.00586458	0.00959785	Trp	Arg	FALSE		3	0	0	0	0	0	1	0	0	0	0	0	0	1	0	0	0	0	0	0	0	0	0	0	0	0	0	0	0	0	0	0	0	0	0	0	0	0	0	0	1	0	0	0	0	0	0	0	0	0	0	0	0	0	0	0	0	0	0	0	0	0	0	0	0	0	52.04	FALSE	FALSE	FALSE	319	0.016
SLITRK5p.Arg335His	SLITRK5	0.0156377	0.0155958	0	0.038319			0.0341219	0.0569801	0.169779	0.169779	0.00586458	0.00959785	His	Arg	TRUE		3	0	0	0	0	0	1	0	0	0	0	0	0	1	0	0	0	0	0	0	0	0	0	0	0	0	0	0	0	0	0	0	0	0	0	0	0	0	0	0	1	0	0	0	0	0	0	0	0	0	0	0	0	0	0	0	0	0	0	0	0	0	0	0	0	0	52.23	FALSE	FALSE	FALSE	319	0.016
DNAH7p.Ser2696Phe	DNAH7	0.0156371	0.0155958	0	0.0371937	0.269913	0.232558							Phe	Ser	FALSE		3	0	0	0	1	0	0	0	0	0	0	2	0	0	0	0	0	0	0	0	0	0	0	0	0	0	0	0	0	0	0	0	0	0	0	0	0	0	0	0	0	0	0	0	0	0	0	0	0	0	0	0	0	0	0	0	0	0	0	0	0	0	0	0	0	0	50.69	FALSE	FALSE	FALSE	319	0.016
ZNF699p.Ser515Phe	ZNF699	0.0156371	0.0155958	0	0.0384598	0.269913	0.232558							Phe	Ser	FALSE		3	0	0	0	1	0	0	0	0	0	0	2	0	0	0	0	0	0	0	0	0	0	0	0	0	0	0	0	0	0	0	0	0	0	0	0	0	0	0	0	0	0	0	0	0	0	0	0	0	0	0	0	0	0	0	0	0	0	0	0	0	0	0	0	0	0	50.36	FALSE	FALSE	FALSE	319	0.016
ACSS3p.Arg269Cys	ACSS3	0.0156371	0.0155958	0	0.0384598	0.269913	0.232558							Cys	Arg	TRUE		3	0	0	0	1	0	0	0	0	0	0	2	0	0	0	0	0	0	0	0	0	0	0	0	0	0	0	0	0	0	0	0	0	0	0	0	0	0	0	0	0	0	0	0	0	0	0	0	0	0	0	0	0	0	0	0	0	0	0	0	0	0	0	0	0	0	51.67	FALSE	FALSE	FALSE	319	0.016
ADAMTS16p.Ser812Leu	ADAMTS16	0.0156371	0.0155958	0	0.0384598	0.269913	0.232558							Leu	Ser	FALSE		3	0	0	0	1	0	0	0	0	0	0	2	0	0	0	0	0	0	0	0	0	0	0	0	0	0	0	0	0	0	0	0	0	0	0	0	0	0	0	0	0	0	0	0	0	0	0	0	0	0	0	0	0	0	0	0	0	0	0	0	0	0	0	0	0	0	51.07	FALSE	FALSE	FALSE	319	0.016
BMPR2p.Pro320Gln	BMPR2	0.0156371	0.0155958	0	0.0384598	0.269913	0.232558							Gln	Pro	FALSE		3	0	0	0	1	0	0	0	0	0	0	2	0	0	0	0	0	0	0	0	0	0	0	0	0	0	0	0	0	0	0	0	0	0	0	0	0	0	0	0	0	0	0	0	0	0	0	0	0	0	0	0	0	0	0	0	0	0	0	0	0	0	0	0	0	0	50.12	FALSE	FALSE	FALSE	319	0.016
CCSER1p.Gln587Ter	CCSER1	0.0156371	0.0155958	0	0.0384598	0.269913	0.232558							Ter	Gln	FALSE		3	0	0	0	1	0	0	0	0	0	0	2	0	0	0	0	0	0	0	0	0	0	0	0	0	0	0	0	0	0	0	0	0	0	0	0	0	0	0	0	0	0	0	0	0	0	0	0	0	0	0	0	0	0	0	0	0	0	0	0	0	0	0	0	0	0	50.74	FALSE	FALSE	FALSE	319	0.016
CLSTN2p.Glu396Lys	CLSTN2	0.0156371	0.0155958	0	0.0384598	0.269913	0.232558							Lys	Glu	TRUE		3	0	0	0	1	0	0	0	0	0	0	2	0	0	0	0	0	0	0	0	0	0	0	0	0	0	0	0	0	0	0	0	0	0	0	0	0	0	0	0	0	0	0	0	0	0	0	0	0	0	0	0	0	0	0	0	0	0	0	0	0	0	0	0	0	0	50.86	FALSE	FALSE	FALSE	319	0.016
DSC1p.Arg36Ter	DSC1	0.0156371	0.0155958	0	0.0384598	0.269913	0.232558							Ter	Arg	FALSE		3	0	0	0	1	0	0	0	0	0	0	2	0	0	0	0	0	0	0	0	0	0	0	0	0	0	0	0	0	0	0	0	0	0	0	0	0	0	0	0	0	0	0	0	0	0	0	0	0	0	0	0	0	0	0	0	0	0	0	0	0	0	0	0	0	0	50.58	FALSE	FALSE	FALSE	319	0.016
EBF1p.Glu349Lys	EBF1	0.0156371	0.0155958	0	0.0384598	0.269913	0.232558							Lys	Glu	TRUE	1	3	0	0	0	1	0	0	0	0	0	0	2	0	0	0	0	0	0	0	0	0	0	0	0	0	0	0	0	0	0	0	0	0	0	0	0	0	0	0	0	0	0	0	0	0	0	0	0	0	0	0	0	0	0	0	0	0	0	0	0	0	0	0	0	0	0	50.95	FALSE	FALSE	FALSE	319	0.016
ECSITp.Leu54Met	ECSIT	0.0156371	0.0155958	0	0.0371937	0.269913	0.232558							Met	Leu	FALSE		3	0	0	0	1	0	0	0	0	0	0	2	0	0	0	0	0	0	0	0	0	0	0	0	0	0	0	0	0	0	0	0	0	0	0	0	0	0	0	0	0	0	0	0	0	0	0	0	0	0	0	0	0	0	0	0	0	0	0	0	0	0	0	0	0	0	51.2	FALSE	FALSE	FALSE	319	0.016
GRIA4p.Glu150Lys	GRIA4	0.0156371	0.0155958	0	0.0384598	0.269913	0.232558							Lys	Glu	TRUE		3	0	0	0	1	0	0	0	0	0	0	2	0	0	0	0	0	0	0	0	0	0	0	0	0	0	0	0	0	0	0	0	0	0	0	0	0	0	0	0	0	0	0	0	0	0	0	0	0	0	0	0	0	0	0	0	0	0	0	0	0	0	0	0	0	0	50.78	FALSE	FALSE	FALSE	319	0.016
KIF2Bp.Arg213Cys	KIF2B	0.0156371	0.0155958	0	0.0372253	0.269913	0.232558							Cys	Arg	TRUE		3	0	0	0	1	0	0	0	0	0	0	2	0	0	0	0	0	0	0	0	0	0	0	0	0	0	0	0	0	0	0	0	0	0	0	0	0	0	0	0	0	0	0	0	0	0	0	0	0	0	0	0	0	0	0	0	0	0	0	0	0	0	0	0	0	0	50.93	FALSE	FALSE	FALSE	319	0.016
PDE7Bp.Arg31Gln	PDE7B	0.0156371	0.0155958	0	0.0384598	0.269913	0.232558							Gln	Arg	FALSE		3	0	0	0	1	0	0	0	0	0	0	2	0	0	0	0	0	0	0	0	0	0	0	0	0	0	0	0	0	0	0	0	0	0	0	0	0	0	0	0	0	0	0	0	0	0	0	0	0	0	0	0	0	0	0	0	0	0	0	0	0	0	0	0	0	0	50.26	FALSE	FALSE	FALSE	319	0.016
TBX5p.Asp516Asn	TBX5	0.0156361	0.0155958	0	0.0406959							0.0220562	0.0191957	Asn	Asp	FALSE		3	0	0	0	0	0	0	0	1	1	0	0	0	0	0	0	0	0	0	0	0	0	0	0	0	0	0	0	0	0	0	0	0	0	0	0	0	0	0	0	0	0	1	0	0	0	0	0	0	0	0	0	0	0	0	0	0	0	0	0	0	0	0	0	0	0	52.27	FALSE	FALSE	FALSE	319	0.016
CORO2Ap.Arg360Trp	CORO2A	0.0156356	0.0207943	0.00199702	0.0348162							0.0196598	0.0287936	Trp	Arg	FALSE		4	0	0	0	0	0	0	0	2	0	0	0	0	0	0	0	1	0	0	0	0	0	0	0	0	0	0	0	0	1	0	0	0	0	0	0	0	0	0	0	0	0	0	0	0	0	0	0	0	0	0	0	0	0	0	0	0	0	0	0	0	0	0	0	0	0	73.57	FALSE	FALSE	FALSE	319	0.016
DCAF4p.Ser229Leu	DCAF4	0.0156356	0.0207943	0.00199702	0.0342621							0.0196598	0.0287936	Leu	Ser	FALSE		4	0	0	0	0	0	0	0	2	0	0	0	0	0	0	0	1	0	0	0	0	0	0	0	0	0	0	0	0	1	0	0	0	0	0	0	0	0	0	0	0	0	0	0	0	0	0	0	0	0	0	0	0	0	0	0	0	0	0	0	0	0	0	0	0	0	74.45	FALSE	FALSE	FALSE	319	0.016
KRT13p.Arg201His	KRT13	0.0156356	0.0207943	0.00199702	0.034259							0.0196598	0.0287936	His	Arg	TRUE		4	0	0	0	0	0	0	0	2	0	0	0	0	0	0	0	1	0	0	0	0	0	0	0	0	0	0	0	0	1	0	0	0	0	0	0	0	0	0	0	0	0	0	0	0	0	0	0	0	0	0	0	0	0	0	0	0	0	0	0	0	0	0	0	0	0	75.11	FALSE	FALSE	FALSE	319	0.016
NF1p.Arg461Ter	NF1	0.0156356	0.0207943	0.00199702	0.0348162							0.0196598	0.0287936	Ter	Arg	FALSE	1	4	0	0	0	0	0	0	0	2	0	0	0	0	0	0	0	1	0	0	0	0	0	0	0	0	0	0	0	0	1	0	0	0	0	0	0	0	0	0	0	0	0	0	0	0	0	0	0	0	0	0	0	0	0	0	0	0	0	0	0	0	0	0	0	0	0	74.24	TRUE	FALSE	FALSE	319	0.016
PRDM6p.Ala289Ser	PRDM6	0.0156346	0.0155958	0	0.0410282			0.0147136	0.0569801			0.0140673	0.00959785	Ser	Ala	TRUE		3	0	0	0	0	0	0	0	0	1	0	0	0	0	0	0	0	0	0	0	0	0	0	0	0	0	1	0	0	0	0	0	0	0	0	0	0	0	0	0	0	0	0	0	0	0	0	0	0	0	0	0	0	0	0	1	0	0	0	0	0	0	0	0	0	0	53.83	FALSE	FALSE	FALSE	319	0.016
DOPEY2p.Leu278Phe	DOPEY2	0.0156339	0.0103972	0	0.0419729							0.0154314	0.00959785	Phe	Leu	FALSE		2	0	1	0	0	0	0	0	0	0	0	0	0	0	0	0	0	0	0	0	0	0	0	0	0	0	0	0	0	0	0	0	0	0	0	1	0	0	0	0	0	0	0	0	0	0	0	0	0	0	0	0	0	0	0	0	0	0	0	0	0	0	0	0	0	0	33.5	FALSE	FALSE	FALSE	319	0.016
DSTp.Leu4216Phe	DST	0.0156339	0.0103972	0	0.0428208							0.0154314	0.00959785	Phe	Leu	FALSE		2	0	1	0	0	0	0	0	0	0	0	0	0	0	0	0	0	0	0	0	0	0	0	0	0	0	0	0	0	0	0	0	0	0	0	1	0	0	0	0	0	0	0	0	0	0	0	0	0	0	0	0	0	0	0	0	0	0	0	0	0	0	0	0	0	0	34.03	FALSE	FALSE	FALSE	319	0.016
MAGEB18p.Cys20Phe	MAGEB18	0.0156339	0.0103972	0	0.0419729							0.0154314	0.00959785	Phe	Cys	FALSE		2	0	1	0	0	0	0	0	0	0	0	0	0	0	0	0	0	0	0	0	0	0	0	0	0	0	0	0	0	0	0	0	0	0	0	1	0	0	0	0	0	0	0	0	0	0	0	0	0	0	0	0	0	0	0	0	0	0	0	0	0	0	0	0	0	0	34.12	FALSE	FALSE	FALSE	319	0.016
ACACBp.Met1007Ile	ACACB	0.0156339	0.0103972	0	0.0419729							0.0154314	0.00959785	Ile	Met	FALSE		2	0	1	0	0	0	0	0	0	0	0	0	0	0	0	0	0	0	0	0	0	0	0	0	0	0	0	0	0	0	0	0	0	0	0	1	0	0	0	0	0	0	0	0	0	0	0	0	0	0	0	0	0	0	0	0	0	0	0	0	0	0	0	0	0	0	32.99	FALSE	FALSE	FALSE	319	0.016
ADCp.Val232Ile	ADC	0.0156339	0.0103972	0	0.0428208							0.0154314	0.00959785	Ile	Val	FALSE		2	0	1	0	0	0	0	0	0	0	0	0	0	0	0	0	0	0	0	0	0	0	0	0	0	0	0	0	0	0	0	0	0	0	0	1	0	0	0	0	0	0	0	0	0	0	0	0	0	0	0	0	0	0	0	0	0	0	0	0	0	0	0	0	0	0	33.33	FALSE	FALSE	FALSE	319	0.016
AGPSp.Glu193Ter	AGPS	0.0156339	0.0103972	0	0.0419729							0.0154314	0.00959785	Ter	Glu	FALSE		2	0	1	0	0	0	0	0	0	0	0	0	0	0	0	0	0	0	0	0	0	0	0	0	0	0	0	0	0	0	0	0	0	0	0	1	0	0	0	0	0	0	0	0	0	0	0	0	0	0	0	0	0	0	0	0	0	0	0	0	0	0	0	0	0	0	34.47	FALSE	FALSE	FALSE	319	0.016
AMER1p.Val651Ile	AMER1	0.0156339	0.0103972	0	0.0419729							0.0154314	0.00959785	Ile	Val	FALSE	1	2	0	1	0	0	0	0	0	0	0	0	0	0	0	0	0	0	0	0	0	0	0	0	0	0	0	0	0	0	0	0	0	0	0	0	1	0	0	0	0	0	0	0	0	0	0	0	0	0	0	0	0	0	0	0	0	0	0	0	0	0	0	0	0	0	0	34.18	FALSE	TRUE	FALSE	319	0.016
ARCp.Arg392Trp	ARC	0.0156339	0.0103972	0	0.0428208							0.0154314	0.00959785	Trp	Arg	FALSE		2	0	1	0	0	0	0	0	0	0	0	0	0	0	0	0	0	0	0	0	0	0	0	0	0	0	0	0	0	0	0	0	0	0	0	1	0	0	0	0	0	0	0	0	0	0	0	0	0	0	0	0	0	0	0	0	0	0	0	0	0	0	0	0	0	0	34.58	FALSE	FALSE	FALSE	319	0.016
ASXL2p.Cys1225Trp	ASXL2	0.0156339	0.0103972	0	0.0419729							0.0154314	0.00959785	Trp	Cys	FALSE	2	2	0	1	0	0	0	0	0	0	0	0	0	0	0	0	0	0	0	0	0	0	0	0	0	0	0	0	0	0	0	0	0	0	0	0	1	0	0	0	0	0	0	0	0	0	0	0	0	0	0	0	0	0	0	0	0	0	0	0	0	0	0	0	0	0	0	34.04	FALSE	FALSE	FALSE	319	0.016
AWAT1p.Ser157Tyr	AWAT1	0.0156339	0.0103972	0	0.0428208							0.0154314	0.00959785	Tyr	Ser	TRUE		2	0	1	0	0	0	0	0	0	0	0	0	0	0	0	0	0	0	0	0	0	0	0	0	0	0	0	0	0	0	0	0	0	0	0	1	0	0	0	0	0	0	0	0	0	0	0	0	0	0	0	0	0	0	0	0	0	0	0	0	0	0	0	0	0	0	33.67	FALSE	FALSE	FALSE	319	0.016
BGNp.Arg214Cys	BGN	0.0156339	0.0103972	0	0.0428208							0.0154314	0.00959785	Cys	Arg	TRUE		2	0	1	0	0	0	0	0	0	0	0	0	0	0	0	0	0	0	0	0	0	0	0	0	0	0	0	0	0	0	0	0	0	0	0	1	0	0	0	0	0	0	0	0	0	0	0	0	0	0	0	0	0	0	0	0	0	0	0	0	0	0	0	0	0	0	33.83	FALSE	FALSE	FALSE	319	0.016
BLIDp.Val64Leu	BLID	0.0156339	0.0103972	0	0.0419941							0.0154314	0.00959785	Leu	Val	FALSE		2	0	1	0	0	0	0	0	0	0	0	0	0	0	0	0	0	0	0	0	0	0	0	0	0	0	0	0	0	0	0	0	0	0	0	1	0	0	0	0	0	0	0	0	0	0	0	0	0	0	0	0	0	0	0	0	0	0	0	0	0	0	0	0	0	0	33.58	FALSE	FALSE	FALSE	319	0.016
C10ORF68p.Val576Ile	C10ORF68	0.0156339	0.0103972	0	0.0419729							0.0154314	0.00959785	Ile	Val	FALSE		2	0	1	0	0	0	0	0	0	0	0	0	0	0	0	0	0	0	0	0	0	0	0	0	0	0	0	0	0	0	0	0	0	0	0	1	0	0	0	0	0	0	0	0	0	0	0	0	0	0	0	0	0	0	0	0	0	0	0	0	0	0	0	0	0	0	33.95	FALSE	FALSE	FALSE	319	0.016
C1ORF50p.Ala50Thr	C1ORF50	0.0156339	0.0103972	0	0.0428208							0.0154314	0.00959785	Thr	Ala	TRUE		2	0	1	0	0	0	0	0	0	0	0	0	0	0	0	0	0	0	0	0	0	0	0	0	0	0	0	0	0	0	0	0	0	0	0	1	0	0	0	0	0	0	0	0	0	0	0	0	0	0	0	0	0	0	0	0	0	0	0	0	0	0	0	0	0	0	33.68	FALSE	FALSE	FALSE	319	0.016
C7ORF63p.Leu584Ile	C7ORF63	0.0156339	0.0103972	0	0.0419729							0.0154314	0.00959785	Ile	Leu	FALSE		2	0	1	0	0	0	0	0	0	0	0	0	0	0	0	0	0	0	0	0	0	0	0	0	0	0	0	0	0	0	0	0	0	0	0	1	0	0	0	0	0	0	0	0	0	0	0	0	0	0	0	0	0	0	0	0	0	0	0	0	0	0	0	0	0	0	34.19	FALSE	FALSE	FALSE	319	0.016
CACNA1Bp.Arg1389His	CACNA1B	0.0156339	0.0103972	0	0.0419729							0.0154314	0.00959785	His	Arg	TRUE		2	0	1	0	0	0	0	0	0	0	0	0	0	0	0	0	0	0	0	0	0	0	0	0	0	0	0	0	0	0	0	0	0	0	0	1	0	0	0	0	0	0	0	0	0	0	0	0	0	0	0	0	0	0	0	0	0	0	0	0	0	0	0	0	0	0	33.32	FALSE	FALSE	FALSE	319	0.016
CASP10p.Phe77Leu	CASP10	0.0156339	0.0103972	0	0.0419729							0.0154314	0.00959785	Leu	Phe	FALSE		2	0	1	0	0	0	0	0	0	0	0	0	0	0	0	0	0	0	0	0	0	0	0	0	0	0	0	0	0	0	0	0	0	0	0	1	0	0	0	0	0	0	0	0	0	0	0	0	0	0	0	0	0	0	0	0	0	0	0	0	0	0	0	0	0	0	33.28	FALSE	FALSE	FALSE	319	0.016
CCDC88Bp.Ala445Val	CCDC88B	0.0156339	0.0103972	0	0.0419729							0.0154314	0.00959785	Val	Ala	FALSE		2	0	1	0	0	0	0	0	0	0	0	0	0	0	0	0	0	0	0	0	0	0	0	0	0	0	0	0	0	0	0	0	0	0	0	1	0	0	0	0	0	0	0	0	0	0	0	0	0	0	0	0	0	0	0	0	0	0	0	0	0	0	0	0	0	0	35.48	FALSE	FALSE	FALSE	319	0.016
CCDC97p.Arg163Ter	CCDC97	0.0156339	0.0103972	0	0.0419729							0.0154314	0.00959785	Ter	Arg	FALSE		2	0	1	0	0	0	0	0	0	0	0	0	0	0	0	0	0	0	0	0	0	0	0	0	0	0	0	0	0	0	0	0	0	0	0	1	0	0	0	0	0	0	0	0	0	0	0	0	0	0	0	0	0	0	0	0	0	0	0	0	0	0	0	0	0	0	33.97	FALSE	FALSE	FALSE	319	0.016
CPXM2p.Ser105Asn	CPXM2	0.0156339	0.0103972	0	0.0419729							0.0154314	0.00959785	Asn	Ser	FALSE		2	0	1	0	0	0	0	0	0	0	0	0	0	0	0	0	0	0	0	0	0	0	0	0	0	0	0	0	0	0	0	0	0	0	0	1	0	0	0	0	0	0	0	0	0	0	0	0	0	0	0	0	0	0	0	0	0	0	0	0	0	0	0	0	0	0	33.36	FALSE	FALSE	FALSE	319	0.016
CRXp.Arg126Ile	CRX	0.0156339	0.0103972	0	0.0419729							0.0154314	0.00959785	Ile	Arg	FALSE		2	0	1	0	0	0	0	0	0	0	0	0	0	0	0	0	0	0	0	0	0	0	0	0	0	0	0	0	0	0	0	0	0	0	0	1	0	0	0	0	0	0	0	0	0	0	0	0	0	0	0	0	0	0	0	0	0	0	0	0	0	0	0	0	0	0	34.1	FALSE	FALSE	FALSE	319	0.016
DMDp.Glu2134Asp	DMD	0.0156339	0.0103972	0	0.0419729							0.0154314	0.00959785	Asp	Glu	FALSE		2	0	1	0	0	0	0	0	0	0	0	0	0	0	0	0	0	0	0	0	0	0	0	0	0	0	0	0	0	0	0	0	0	0	0	1	0	0	0	0	0	0	0	0	0	0	0	0	0	0	0	0	0	0	0	0	0	0	0	0	0	0	0	0	0	0	33.52	FALSE	FALSE	FALSE	319	0.016
DNAH7p.Gly2055Val	DNAH7	0.0156339	0.0103972	0	0.0419729							0.0154314	0.00959785	Val	Gly	FALSE		2	0	1	0	0	0	0	0	0	0	0	0	0	0	0	0	0	0	0	0	0	0	0	0	0	0	0	0	0	0	0	0	0	0	0	1	0	0	0	0	0	0	0	0	0	0	0	0	0	0	0	0	0	0	0	0	0	0	0	0	0	0	0	0	0	0	33.39	FALSE	FALSE	FALSE	319	0.016
EMR2p.Phe355Leu	EMR2	0.0156339	0.0103972	0	0.0428208							0.0154314	0.00959785	Leu	Phe	FALSE		2	0	1	0	0	0	0	0	0	0	0	0	0	0	0	0	0	0	0	0	0	0	0	0	0	0	0	0	0	0	0	0	0	0	0	1	0	0	0	0	0	0	0	0	0	0	0	0	0	0	0	0	0	0	0	0	0	0	0	0	0	0	0	0	0	0	33.87	FALSE	FALSE	FALSE	319	0.016
FBXL16p.Thr138Met	FBXL16	0.0156339	0.0103972	0	0.0419729							0.0154314	0.00959785	Met	Thr	FALSE		2	0	1	0	0	0	0	0	0	0	0	0	0	0	0	0	0	0	0	0	0	0	0	0	0	0	0	0	0	0	0	0	0	0	0	1	0	0	0	0	0	0	0	0	0	0	0	0	0	0	0	0	0	0	0	0	0	0	0	0	0	0	0	0	0	0	34.11	FALSE	FALSE	FALSE	319	0.016
FFAR3p.Trp122Ter	FFAR3	0.0156339	0.0103972	0	0.0419729							0.0154314	0.00959785	Ter	Trp	FALSE		2	0	1	0	0	0	0	0	0	0	0	0	0	0	0	0	0	0	0	0	0	0	0	0	0	0	0	0	0	0	0	0	0	0	0	1	0	0	0	0	0	0	0	0	0	0	0	0	0	0	0	0	0	0	0	0	0	0	0	0	0	0	0	0	0	0	34.04	FALSE	FALSE	FALSE	319	0.016
FRMPD1p.Gly599Ser	FRMPD1	0.0156339	0.0103972	0	0.0428208							0.0154314	0.00959785	Ser	Gly	TRUE		2	0	1	0	0	0	0	0	0	0	0	0	0	0	0	0	0	0	0	0	0	0	0	0	0	0	0	0	0	0	0	0	0	0	0	1	0	0	0	0	0	0	0	0	0	0	0	0	0	0	0	0	0	0	0	0	0	0	0	0	0	0	0	0	0	0	33.62	FALSE	FALSE	FALSE	319	0.016
GABRG3p.Leu51Ile	GABRG3	0.0156339	0.0103972	0	0.0419729							0.0154314	0.00959785	Ile	Leu	FALSE		2	0	1	0	0	0	0	0	0	0	0	0	0	0	0	0	0	0	0	0	0	0	0	0	0	0	0	0	0	0	0	0	0	0	0	1	0	0	0	0	0	0	0	0	0	0	0	0	0	0	0	0	0	0	0	0	0	0	0	0	0	0	0	0	0	0	33.81	FALSE	FALSE	FALSE	319	0.016
GPR65p.Tyr272Cys	GPR65	0.0156339	0.0103972	0	0.0428208							0.0154314	0.00959785	Cys	Tyr	TRUE		2	0	1	0	0	0	0	0	0	0	0	0	0	0	0	0	0	0	0	0	0	0	0	0	0	0	0	0	0	0	0	0	0	0	0	1	0	0	0	0	0	0	0	0	0	0	0	0	0	0	0	0	0	0	0	0	0	0	0	0	0	0	0	0	0	0	32.71	FALSE	FALSE	FALSE	319	0.016
HELZ2p.Arg464His	HELZ2	0.0156339	0.0103972	0	0.0428208							0.0154314	0.00959785	His	Arg	TRUE		2	0	1	0	0	0	0	0	0	0	0	0	0	0	0	0	0	0	0	0	0	0	0	0	0	0	0	0	0	0	0	0	0	0	0	1	0	0	0	0	0	0	0	0	0	0	0	0	0	0	0	0	0	0	0	0	0	0	0	0	0	0	0	0	0	0	33.32	FALSE	FALSE	FALSE	319	0.016
HIRAp.Ala844Val	HIRA	0.0156339	0.0103972	0	0.0419729							0.0154314	0.00959785	Val	Ala	FALSE		2	0	1	0	0	0	0	0	0	0	0	0	0	0	0	0	0	0	0	0	0	0	0	0	0	0	0	0	0	0	0	0	0	0	0	1	0	0	0	0	0	0	0	0	0	0	0	0	0	0	0	0	0	0	0	0	0	0	0	0	0	0	0	0	0	0	33.7	FALSE	FALSE	FALSE	319	0.016
HRGp.Asp72Asn	HRG	0.0156339	0.0103972	0	0.0419729							0.0154314	0.00959785	Asn	Asp	FALSE		2	0	1	0	0	0	0	0	0	0	0	0	0	0	0	0	0	0	0	0	0	0	0	0	0	0	0	0	0	0	0	0	0	0	0	1	0	0	0	0	0	0	0	0	0	0	0	0	0	0	0	0	0	0	0	0	0	0	0	0	0	0	0	0	0	0	33.24	FALSE	FALSE	FALSE	319	0.016
HTR1Fp.Glu313Ter	HTR1F	0.0156339	0.0103972	0	0.0428208							0.0154314	0.00959785	Ter	Glu	FALSE		2	0	1	0	0	0	0	0	0	0	0	0	0	0	0	0	0	0	0	0	0	0	0	0	0	0	0	0	0	0	0	0	0	0	0	1	0	0	0	0	0	0	0	0	0	0	0	0	0	0	0	0	0	0	0	0	0	0	0	0	0	0	0	0	0	0	33.85	FALSE	FALSE	FALSE	319	0.016
KCTD11p.Arg231Trp	KCTD11	0.0156339	0.0103972	0	0.0419729							0.0154314	0.00959785	Trp	Arg	FALSE		2	0	1	0	0	0	0	0	0	0	0	0	0	0	0	0	0	0	0	0	0	0	0	0	0	0	0	0	0	0	0	0	0	0	0	1	0	0	0	0	0	0	0	0	0	0	0	0	0	0	0	0	0	0	0	0	0	0	0	0	0	0	0	0	0	0	34.17	FALSE	FALSE	FALSE	319	0.016
KIF1Bp.Arg167Cys	KIF1B	0.0156339	0.0103972	0	0.0428208							0.0154314	0.00959785	Cys	Arg	TRUE		2	0	1	0	0	0	0	0	0	0	0	0	0	0	0	0	0	0	0	0	0	0	0	0	0	0	0	0	0	0	0	0	0	0	0	1	0	0	0	0	0	0	0	0	0	0	0	0	0	0	0	0	0	0	0	0	0	0	0	0	0	0	0	0	0	0	33.92	FALSE	FALSE	FALSE	319	0.016
KLHL14p.His464Asn	KLHL14	0.0156339	0.0103972	0	0.0428208							0.0154314	0.00959785	Asn	His	FALSE		2	0	1	0	0	0	0	0	0	0	0	0	0	0	0	0	0	0	0	0	0	0	0	0	0	0	0	0	0	0	0	0	0	0	0	1	0	0	0	0	0	0	0	0	0	0	0	0	0	0	0	0	0	0	0	0	0	0	0	0	0	0	0	0	0	0	33.14	FALSE	FALSE	FALSE	319	0.016
KLHL15p.Pro593Leu	KLHL15	0.0156339	0.0103972	0	0.0419729							0.0154314	0.00959785	Leu	Pro	FALSE		2	0	1	0	0	0	0	0	0	0	0	0	0	0	0	0	0	0	0	0	0	0	0	0	0	0	0	0	0	0	0	0	0	0	0	1	0	0	0	0	0	0	0	0	0	0	0	0	0	0	0	0	0	0	0	0	0	0	0	0	0	0	0	0	0	0	33.81	FALSE	FALSE	FALSE	319	0.016
KLHL41p.Ile252Ser	KLHL41	0.0156339	0.0103972	0	0.0419729							0.0154314	0.00959785	Ser	Ile	TRUE		2	0	1	0	0	0	0	0	0	0	0	0	0	0	0	0	0	0	0	0	0	0	0	0	0	0	0	0	0	0	0	0	0	0	0	1	0	0	0	0	0	0	0	0	0	0	0	0	0	0	0	0	0	0	0	0	0	0	0	0	0	0	0	0	0	0	34.12	FALSE	FALSE	FALSE	319	0.016
KLK6p.Glu128Ter	KLK6	0.0156339	0.0103972	0	0.0419729							0.0154314	0.00959785	Ter	Glu	FALSE		2	0	1	0	0	0	0	0	0	0	0	0	0	0	0	0	0	0	0	0	0	0	0	0	0	0	0	0	0	0	0	0	0	0	0	1	0	0	0	0	0	0	0	0	0	0	0	0	0	0	0	0	0	0	0	0	0	0	0	0	0	0	0	0	0	0	34.15	FALSE	FALSE	FALSE	319	0.016
KPNA5p.Asp206Tyr	KPNA5	0.0156339	0.0103972	0	0.0428208							0.0154314	0.00959785	Tyr	Asp	TRUE		2	0	1	0	0	0	0	0	0	0	0	0	0	0	0	0	0	0	0	0	0	0	0	0	0	0	0	0	0	0	0	0	0	0	0	1	0	0	0	0	0	0	0	0	0	0	0	0	0	0	0	0	0	0	0	0	0	0	0	0	0	0	0	0	0	0	33.45	FALSE	FALSE	FALSE	319	0.016
LRGUKp.Val349Ile	LRGUK	0.0156339	0.0103972	0	0.0428208							0.0154314	0.00959785	Ile	Val	FALSE		2	0	1	0	0	0	0	0	0	0	0	0	0	0	0	0	0	0	0	0	0	0	0	0	0	0	0	0	0	0	0	0	0	0	0	1	0	0	0	0	0	0	0	0	0	0	0	0	0	0	0	0	0	0	0	0	0	0	0	0	0	0	0	0	0	0	34.65	FALSE	FALSE	FALSE	319	0.016
LRRC36p.Ala372Thr	LRRC36	0.0156339	0.0103972	0	0.0428208							0.0154314	0.00959785	Thr	Ala	TRUE		2	0	1	0	0	0	0	0	0	0	0	0	0	0	0	0	0	0	0	0	0	0	0	0	0	0	0	0	0	0	0	0	0	0	0	1	0	0	0	0	0	0	0	0	0	0	0	0	0	0	0	0	0	0	0	0	0	0	0	0	0	0	0	0	0	0	33.9	FALSE	FALSE	FALSE	319	0.016
MAGEL2p.Glu178Asp	MAGEL2	0.0156339	0.0103972	0	0.0428208							0.0154314	0.00959785	Asp	Glu	FALSE		2	0	1	0	0	0	0	0	0	0	0	0	0	0	0	0	0	0	0	0	0	0	0	0	0	0	0	0	0	0	0	0	0	0	0	1	0	0	0	0	0	0	0	0	0	0	0	0	0	0	0	0	0	0	0	0	0	0	0	0	0	0	0	0	0	0	33.83	FALSE	FALSE	FALSE	319	0.016
MC2Rp.Asp107Asn	MC2R	0.0156339	0.0103972	0	0.0428208							0.0154314	0.00959785	Asn	Asp	FALSE		2	0	1	0	0	0	0	0	0	0	0	0	0	0	0	0	0	0	0	0	0	0	0	0	0	0	0	0	0	0	0	0	0	0	0	1	0	0	0	0	0	0	0	0	0	0	0	0	0	0	0	0	0	0	0	0	0	0	0	0	0	0	0	0	0	0	32.96	FALSE	FALSE	FALSE	319	0.016
MEGF11p.Gln48His	MEGF11	0.0156339	0.0103972	0	0.0428208							0.0154314	0.00959785	His	Gln	TRUE		2	0	1	0	0	0	0	0	0	0	0	0	0	0	0	0	0	0	0	0	0	0	0	0	0	0	0	0	0	0	0	0	0	0	0	1	0	0	0	0	0	0	0	0	0	0	0	0	0	0	0	0	0	0	0	0	0	0	0	0	0	0	0	0	0	0	34.23	FALSE	FALSE	FALSE	319	0.016
MRE11Ap.Lys609Asn	MRE11A	0.0156339	0.0103972	0	0.0419729							0.0154314	0.00959785	Asn	Lys	FALSE		2	0	1	0	0	0	0	0	0	0	0	0	0	0	0	0	0	0	0	0	0	0	0	0	0	0	0	0	0	0	0	0	0	0	0	1	0	0	0	0	0	0	0	0	0	0	0	0	0	0	0	0	0	0	0	0	0	0	0	0	0	0	0	0	0	0	34.81	FALSE	FALSE	FALSE	319	0.016
MUC17p.Asp773Asn	MUC17	0.0156339	0.0103972	0	0.0428208							0.0154314	0.00959785	Asn	Asp	FALSE		2	0	1	0	0	0	0	0	0	0	0	0	0	0	0	0	0	0	0	0	0	0	0	0	0	0	0	0	0	0	0	0	0	0	0	1	0	0	0	0	0	0	0	0	0	0	0	0	0	0	0	0	0	0	0	0	0	0	0	0	0	0	0	0	0	0	34.76	FALSE	FALSE	FALSE	319	0.016
MUC20p.Thr621Met	MUC20	0.0156339	0.0103972	0	0.0419729							0.0154314	0.00959785	Met	Thr	FALSE		2	0	1	0	0	0	0	0	0	0	0	0	0	0	0	0	0	0	0	0	0	0	0	0	0	0	0	0	0	0	0	0	0	0	0	1	0	0	0	0	0	0	0	0	0	0	0	0	0	0	0	0	0	0	0	0	0	0	0	0	0	0	0	0	0	0	32.88	FALSE	FALSE	FALSE	319	0.016
MYCT1p.Gly79Trp	MYCT1	0.0156339	0.0103972	0	0.0428208							0.0154314	0.00959785	Trp	Gly	FALSE		2	0	1	0	0	0	0	0	0	0	0	0	0	0	0	0	0	0	0	0	0	0	0	0	0	0	0	0	0	0	0	0	0	0	0	1	0	0	0	0	0	0	0	0	0	0	0	0	0	0	0	0	0	0	0	0	0	0	0	0	0	0	0	0	0	0	33.02	FALSE	FALSE	FALSE	319	0.016
MYO7Ap.Asp2142Asn	MYO7A	0.0156339	0.0103972	0	0.0419729							0.0154314	0.00959785	Asn	Asp	FALSE		2	0	1	0	0	0	0	0	0	0	0	0	0	0	0	0	0	0	0	0	0	0	0	0	0	0	0	0	0	0	0	0	0	0	0	1	0	0	0	0	0	0	0	0	0	0	0	0	0	0	0	0	0	0	0	0	0	0	0	0	0	0	0	0	0	0	33.79	FALSE	FALSE	FALSE	319	0.016
OR13F1p.Ser47Tyr	OR13F1	0.0156339	0.0103972	0	0.0419729							0.0154314	0.00959785	Tyr	Ser	TRUE		2	0	1	0	0	0	0	0	0	0	0	0	0	0	0	0	0	0	0	0	0	0	0	0	0	0	0	0	0	0	0	0	0	0	0	1	0	0	0	0	0	0	0	0	0	0	0	0	0	0	0	0	0	0	0	0	0	0	0	0	0	0	0	0	0	0	33.91	FALSE	FALSE	FALSE	319	0.016
OR5T2p.Lys266Asn	OR5T2	0.0156339	0.0103972	0	0.0428208							0.0154314	0.00959785	Asn	Lys	FALSE		2	0	1	0	0	0	0	0	0	0	0	0	0	0	0	0	0	0	0	0	0	0	0	0	0	0	0	0	0	0	0	0	0	0	0	1	0	0	0	0	0	0	0	0	0	0	0	0	0	0	0	0	0	0	0	0	0	0	0	0	0	0	0	0	0	0	33.77	FALSE	FALSE	FALSE	319	0.016
OSGIN1p.Arg249Cys	OSGIN1	0.0156339	0.0103972	0	0.0419729							0.0154314	0.00959785	Cys	Arg	TRUE		2	0	1	0	0	0	0	0	0	0	0	0	0	0	0	0	0	0	0	0	0	0	0	0	0	0	0	0	0	0	0	0	0	0	0	1	0	0	0	0	0	0	0	0	0	0	0	0	0	0	0	0	0	0	0	0	0	0	0	0	0	0	0	0	0	0	33.78	FALSE	FALSE	FALSE	319	0.016
PCDH9p.Ala60Val	PCDH9	0.0156339	0.0103972	0	0.0419729							0.0154314	0.00959785	Val	Ala	FALSE		2	0	1	0	0	0	0	0	0	0	0	0	0	0	0	0	0	0	0	0	0	0	0	0	0	0	0	0	0	0	0	0	0	0	0	1	0	0	0	0	0	0	0	0	0	0	0	0	0	0	0	0	0	0	0	0	0	0	0	0	0	0	0	0	0	0	33.82	FALSE	FALSE	FALSE	319	0.016
PCDHB13p.Tyr401Cys	PCDHB13	0.0156339	0.0103972	0	0.0419729							0.0154314	0.00959785	Cys	Tyr	TRUE		2	0	1	0	0	0	0	0	0	0	0	0	0	0	0	0	0	0	0	0	0	0	0	0	0	0	0	0	0	0	0	0	0	0	0	1	0	0	0	0	0	0	0	0	0	0	0	0	0	0	0	0	0	0	0	0	0	0	0	0	0	0	0	0	0	0	34.94	FALSE	FALSE	FALSE	319	0.016
PDIA4p.Arg270Gln	PDIA4	0.0156339	0.0103972	0	0.0419729							0.0154314	0.00959785	Gln	Arg	FALSE		2	0	1	0	0	0	0	0	0	0	0	0	0	0	0	0	0	0	0	0	0	0	0	0	0	0	0	0	0	0	0	0	0	0	0	1	0	0	0	0	0	0	0	0	0	0	0	0	0	0	0	0	0	0	0	0	0	0	0	0	0	0	0	0	0	0	33.87	FALSE	FALSE	FALSE	319	0.016
PIK3C3p.Ser851Leu	PIK3C3	0.0156339	0.0103972	0	0.0428208							0.0154314	0.00959785	Leu	Ser	FALSE		2	0	1	0	0	0	0	0	0	0	0	0	0	0	0	0	0	0	0	0	0	0	0	0	0	0	0	0	0	0	0	0	0	0	0	1	0	0	0	0	0	0	0	0	0	0	0	0	0	0	0	0	0	0	0	0	0	0	0	0	0	0	0	0	0	0	33.14	FALSE	FALSE	FALSE	319	0.016
PKHD1p.His2845Asn	PKHD1	0.0156339	0.0103972	0	0.0419729							0.0154314	0.00959785	Asn	His	FALSE		2	0	1	0	0	0	0	0	0	0	0	0	0	0	0	0	0	0	0	0	0	0	0	0	0	0	0	0	0	0	0	0	0	0	0	1	0	0	0	0	0	0	0	0	0	0	0	0	0	0	0	0	0	0	0	0	0	0	0	0	0	0	0	0	0	0	32.87	FALSE	FALSE	FALSE	319	0.016
PRKCQp.Thr482Met	PRKCQ	0.0156339	0.0103972	0	0.0419729							0.0154314	0.00959785	Met	Thr	FALSE		2	0	1	0	0	0	0	0	0	0	0	0	0	0	0	0	0	0	0	0	0	0	0	0	0	0	0	0	0	0	0	0	0	0	0	1	0	0	0	0	0	0	0	0	0	0	0	0	0	0	0	0	0	0	0	0	0	0	0	0	0	0	0	0	0	0	34.64	FALSE	FALSE	FALSE	319	0.016
PTPRCp.Ser177Tyr	PTPRC	0.0156339	0.0103972	0	0.0419729							0.0154314	0.00959785	Tyr	Ser	TRUE	1	2	0	1	0	0	0	0	0	0	0	0	0	0	0	0	0	0	0	0	0	0	0	0	0	0	0	0	0	0	0	0	0	0	0	0	1	0	0	0	0	0	0	0	0	0	0	0	0	0	0	0	0	0	0	0	0	0	0	0	0	0	0	0	0	0	0	34.36	FALSE	FALSE	FALSE	319	0.016
SKILp.Arg536Ile	SKIL	0.0156339	0.0103972	0	0.0419729							0.0154314	0.00959785	Ile	Arg	FALSE		2	0	1	0	0	0	0	0	0	0	0	0	0	0	0	0	0	0	0	0	0	0	0	0	0	0	0	0	0	0	0	0	0	0	0	1	0	0	0	0	0	0	0	0	0	0	0	0	0	0	0	0	0	0	0	0	0	0	0	0	0	0	0	0	0	0	34.02	FALSE	FALSE	FALSE	319	0.016
SLC12A5p.Arg906His	SLC12A5	0.0156339	0.0103972	0	0.0419729							0.0154314	0.00959785	His	Arg	TRUE		2	0	1	0	0	0	0	0	0	0	0	0	0	0	0	0	0	0	0	0	0	0	0	0	0	0	0	0	0	0	0	0	0	0	0	1	0	0	0	0	0	0	0	0	0	0	0	0	0	0	0	0	0	0	0	0	0	0	0	0	0	0	0	0	0	0	34.08	FALSE	FALSE	FALSE	319	0.016
SLC26A7p.Leu259Ile	SLC26A7	0.0156339	0.0103972	0	0.0419729							0.0154314	0.00959785	Ile	Leu	FALSE		2	0	1	0	0	0	0	0	0	0	0	0	0	0	0	0	0	0	0	0	0	0	0	0	0	0	0	0	0	0	0	0	0	0	0	1	0	0	0	0	0	0	0	0	0	0	0	0	0	0	0	0	0	0	0	0	0	0	0	0	0	0	0	0	0	0	33.9	FALSE	FALSE	FALSE	319	0.016
SLC37A1p.Arg189Ile	SLC37A1	0.0156339	0.0103972	0	0.0419729							0.0154314	0.00959785	Ile	Arg	FALSE		2	0	1	0	0	0	0	0	0	0	0	0	0	0	0	0	0	0	0	0	0	0	0	0	0	0	0	0	0	0	0	0	0	0	0	1	0	0	0	0	0	0	0	0	0	0	0	0	0	0	0	0	0	0	0	0	0	0	0	0	0	0	0	0	0	0	33.87	FALSE	FALSE	FALSE	319	0.016
SLC7A14p.Val305Met	SLC7A14	0.0156339	0.0103972	0	0.0419729							0.0154314	0.00959785	Met	Val	FALSE		2	0	1	0	0	0	0	0	0	0	0	0	0	0	0	0	0	0	0	0	0	0	0	0	0	0	0	0	0	0	0	0	0	0	0	1	0	0	0	0	0	0	0	0	0	0	0	0	0	0	0	0	0	0	0	0	0	0	0	0	0	0	0	0	0	0	33.5	FALSE	FALSE	FALSE	319	0.016
SMPD4p.Val560Ile	SMPD4	0.0156339	0.0103972	0	0.0428208							0.0154314	0.00959785	Ile	Val	FALSE		2	0	1	0	0	0	0	0	0	0	0	0	0	0	0	0	0	0	0	0	0	0	0	0	0	0	0	0	0	0	0	0	0	0	0	1	0	0	0	0	0	0	0	0	0	0	0	0	0	0	0	0	0	0	0	0	0	0	0	0	0	0	0	0	0	0	33.46	FALSE	FALSE	FALSE	319	0.016
SPTA1p.Val1681Ile	SPTA1	0.0156339	0.0103972	0	0.0419729							0.0154314	0.00959785	Ile	Val	FALSE		2	0	1	0	0	0	0	0	0	0	0	0	0	0	0	0	0	0	0	0	0	0	0	0	0	0	0	0	0	0	0	0	0	0	0	1	0	0	0	0	0	0	0	0	0	0	0	0	0	0	0	0	0	0	0	0	0	0	0	0	0	0	0	0	0	0	33.9	FALSE	FALSE	FALSE	319	0.016
SV2Bp.Val282Ile	SV2B	0.0156339	0.0103972	0	0.0419729							0.0154314	0.00959785	Ile	Val	FALSE		2	0	1	0	0	0	0	0	0	0	0	0	0	0	0	0	0	0	0	0	0	0	0	0	0	0	0	0	0	0	0	0	0	0	0	1	0	0	0	0	0	0	0	0	0	0	0	0	0	0	0	0	0	0	0	0	0	0	0	0	0	0	0	0	0	0	33.17	FALSE	FALSE	FALSE	319	0.016
TRIOp.Glu455Lys	TRIO	0.0156339	0.0103972	0	0.0419729							0.0154314	0.00959785	Lys	Glu	TRUE		2	0	1	0	0	0	0	0	0	0	0	0	0	0	0	0	0	0	0	0	0	0	0	0	0	0	0	0	0	0	0	0	0	0	0	1	0	0	0	0	0	0	0	0	0	0	0	0	0	0	0	0	0	0	0	0	0	0	0	0	0	0	0	0	0	0	34.18	FALSE	FALSE	FALSE	319	0.016
TUBB1p.Thr218Met	TUBB1	0.0156339	0.0103972	0	0.0428208							0.0154314	0.00959785	Met	Thr	FALSE		2	0	1	0	0	0	0	0	0	0	0	0	0	0	0	0	0	0	0	0	0	0	0	0	0	0	0	0	0	0	0	0	0	0	0	1	0	0	0	0	0	0	0	0	0	0	0	0	0	0	0	0	0	0	0	0	0	0	0	0	0	0	0	0	0	0	34.04	FALSE	FALSE	FALSE	319	0.016
UQCC2p.Glu102Ter	UQCC2	0.0156339	0.0103972	0	0.0428208							0.0154314	0.00959785	Ter	Glu	FALSE		2	0	1	0	0	0	0	0	0	0	0	0	0	0	0	0	0	0	0	0	0	0	0	0	0	0	0	0	0	0	0	0	0	0	0	1	0	0	0	0	0	0	0	0	0	0	0	0	0	0	0	0	0	0	0	0	0	0	0	0	0	0	0	0	0	0	33.19	FALSE	FALSE	FALSE	319	0.016
ZP4p.Val348Met	ZP4	0.0156339	0.0103972	0	0.0428208							0.0154314	0.00959785	Met	Val	FALSE		2	0	1	0	0	0	0	0	0	0	0	0	0	0	0	0	0	0	0	0	0	0	0	0	0	0	0	0	0	0	0	0	0	0	0	1	0	0	0	0	0	0	0	0	0	0	0	0	0	0	0	0	0	0	0	0	0	0	0	0	0	0	0	0	0	0	32.93	FALSE	FALSE	FALSE	319	0.016
BRD3p.Ala65Thr	BRD3	0.0156332	0.0155958	0	0.0410253							0.0225351	0.0287936	Thr	Ala	TRUE	1	3	0	0	0	0	0	0	0	1	1	0	0	0	0	0	0	0	0	0	0	0	0	0	0	0	0	0	0	0	0	0	0	0	0	0	0	0	1	0	0	0	0	0	0	0	0	0	0	0	0	0	0	0	0	0	0	0	0	0	0	0	0	0	0	0	0	51.66	FALSE	FALSE	FALSE	319	0.016
KCNA6p.Ala177Thr	KCNA6	0.0156332	0.0155958	0	0.0406931							0.0225351	0.0287936	Thr	Ala	TRUE		3	0	0	0	0	0	0	0	1	1	0	0	0	0	0	0	0	0	0	0	0	0	0	0	0	0	0	0	0	0	0	0	0	0	0	0	0	1	0	0	0	0	0	0	0	0	0	0	0	0	0	0	0	0	0	0	0	0	0	0	0	0	0	0	0	0	53	FALSE	FALSE	FALSE	319	0.016
CTNNB1p.Ser37Tyr	CTNNB1	0.0156255	0.0311915	0.00215956	0.0377113							0.0221431	0.0383914	Tyr	Ser	TRUE	1	6	2	0	1	0	0	0	0	0	0	0	0	0	0	0	0	1	0	0	0	0	0	0	0	2	0	0	0	0	0	0	0	0	0	0	0	0	0	0	0	0	0	0	0	0	0	0	0	0	0	0	0	0	0	0	0	0	0	0	0	0	0	0	0	0	0	93.12	FALSE	TRUE	FALSE	319	0.016
NCR2p.Arg184His	NCR2	0.0156159	0.0155958	0	0.0410041			0.0147136	0.0569801			0.0206413	0.0191957	His	Arg	TRUE		3	0	0	0	0	1	0	0	0	0	0	0	0	1	0	0	0	0	0	0	0	0	0	0	0	0	1	0	0	0	0	0	0	0	0	0	0	0	0	0	0	0	0	0	0	0	0	0	0	0	0	0	0	0	0	0	0	0	0	0	0	0	0	0	0	0	54.49	FALSE	FALSE	FALSE	319	0.016
BCAP29p.Ser216Leu	BCAP29	0.0156142	0.0207943	0.000332247	0.0368389	0.134957	0.116279					0.0121498	0.0287936	Leu	Ser	FALSE		4	0	0	0	0	0	0	0	1	0	0	1	0	0	0	0	1	0	0	0	0	0	0	0	0	0	0	0	0	0	0	0	0	0	0	0	0	1	0	0	0	0	0	0	0	0	0	0	0	0	0	0	0	0	0	0	0	0	0	0	0	0	0	0	0	0	72.57	FALSE	FALSE	FALSE	319	0.016
ECEL1p.Ala452Val	ECEL1	0.0156126	0.0155958	0	0.0399771							0.0225053	0.0287936	Val	Ala	FALSE		3	0	0	1	0	0	0	0	0	0	0	0	0	0	0	0	0	0	0	0	0	0	0	0	0	0	0	0	0	0	0	0	0	0	0	0	0	0	0	0	0	0	0	0	0	0	0	0	0	0	0	0	1	0	0	0	0	0	1	0	0	0	0	0	0	0	53.27	FALSE	FALSE	FALSE	319	0.016
EMR2p.Arg725Gln	EMR2	0.015611	0.0207943	0.000132086	0.0390412							0.0223126	0.0287936	Gln	Arg	FALSE		4	0	0	1	0	0	0	0	0	0	0	0	0	0	0	0	1	0	0	0	0	0	0	0	1	0	0	0	0	0	0	0	0	0	0	0	0	0	0	0	0	0	0	0	0	0	0	0	1	0	0	0	0	0	0	0	0	0	0	0	0	0	0	0	0	0	73.5	FALSE	FALSE	FALSE	319	0.016
KITp.Leu576Pro	KIT	0.0156037	0.0155958	0	0.0383985	0.292834	0.348837							Pro	Leu	FALSE	1	3	0	0	0	0	0	0	0	0	0	0	2	0	0	0	0	0	0	0	0	0	0	0	0	0	1	0	0	0	0	0	0	0	0	0	0	0	0	0	0	0	0	0	0	0	0	0	0	0	0	0	0	0	0	0	0	0	0	0	0	0	0	0	0	0	0	49.51	TRUE	FALSE	FALSE	319	0.016
FRMD6p.Arg225Ter	FRMD6	0.0156013	0.0207943	0.00174068	0.0375625							0.0199799	0.0287936	Ter	Arg	FALSE		4	0	0	1	0	0	0	0	0	0	0	0	0	0	0	0	2	0	0	1	0	0	0	0	0	0	0	0	0	0	0	0	0	0	0	0	0	0	0	0	0	0	0	0	0	0	0	0	0	0	0	0	0	0	0	0	0	0	0	0	0	0	0	0	0	0	73.95	FALSE	FALSE	FALSE	319	0.016
VWC2p.Thr257Met	VWC2	0.0156013	0.0207943	0.00174068	0.0374003							0.0199799	0.0287936	Met	Thr	FALSE		4	0	0	1	0	0	0	0	0	0	0	0	0	0	0	0	2	0	0	1	0	0	0	0	0	0	0	0	0	0	0	0	0	0	0	0	0	0	0	0	0	0	0	0	0	0	0	0	0	0	0	0	0	0	0	0	0	0	0	0	0	0	0	0	0	0	73.85	FALSE	FALSE	FALSE	319	0.016
FILIP1p.Ser72Phe	FILIP1	0.0155914	0.0155958	0	0.0383683	0.292834	0.348837							Phe	Ser	FALSE		3	0	0	0	0	0	0	0	0	0	0	2	0	0	0	0	0	0	0	0	0	0	0	0	0	1	0	0	0	0	0	0	0	0	0	0	0	0	0	0	0	0	0	0	0	0	0	0	0	0	0	0	0	0	0	0	0	0	0	0	0	0	0	0	0	0	60.98	FALSE	FALSE	FALSE	318	0.016
GRIN2Ap.Ser1447Phe	GRIN2A	0.0155914	0.0155958	0	0.0383683	0.292834	0.348837							Phe	Ser	FALSE	1	3	0	0	0	0	0	0	0	0	0	0	2	0	0	0	0	0	0	0	0	0	0	0	0	0	1	0	0	0	0	0	0	0	0	0	0	0	0	0	0	0	0	0	0	0	0	0	0	0	0	0	0	0	0	0	0	0	0	0	0	0	0	0	0	0	0	59.61	FALSE	FALSE	FALSE	318	0.016
IGHA1p.Ser281Phe	IGHA1	0.0155914	0.0155958	0	0.0383683	0.292834	0.348837							Phe	Ser	FALSE		3	0	0	0	0	0	0	0	0	0	0	2	0	0	0	0	0	0	0	0	0	0	0	0	0	1	0	0	0	0	0	0	0	0	0	0	0	0	0	0	0	0	0	0	0	0	0	0	0	0	0	0	0	0	0	0	0	0	0	0	0	0	0	0	0	0	60.33	FALSE	FALSE	FALSE	318	0.016
ARFGEF1p.Gln637Lys	ARFGEF1	0.0155914	0.0155958	0	0.0383683	0.292834	0.348837							Lys	Gln	TRUE		3	0	0	0	0	0	0	0	0	0	0	2	0	0	0	0	0	0	0	0	0	0	0	0	0	1	0	0	0	0	0	0	0	0	0	0	0	0	0	0	0	0	0	0	0	0	0	0	0	0	0	0	0	0	0	0	0	0	0	0	0	0	0	0	0	0	60.73	FALSE	FALSE	FALSE	318	0.016
CACNA1Cp.Glu1913Lys	CACNA1C	0.0155914	0.0155958	0	0.037148	0.292834	0.348837							Lys	Glu	TRUE		3	0	0	0	0	0	0	0	0	0	0	2	0	0	0	0	0	0	0	0	0	0	0	0	0	1	0	0	0	0	0	0	0	0	0	0	0	0	0	0	0	0	0	0	0	0	0	0	0	0	0	0	0	0	0	0	0	0	0	0	0	0	0	0	0	0	60.7	FALSE	FALSE	FALSE	318	0.016
CCBE1p.Glu354Lys	CCBE1	0.0155914	0.0155958	0	0.0383683	0.292834	0.348837							Lys	Glu	TRUE		3	0	0	0	0	0	0	0	0	0	0	2	0	0	0	0	0	0	0	0	0	0	0	0	0	1	0	0	0	0	0	0	0	0	0	0	0	0	0	0	0	0	0	0	0	0	0	0	0	0	0	0	0	0	0	0	0	0	0	0	0	0	0	0	0	0	61.19	FALSE	FALSE	FALSE	318	0.016
CDH11p.His165Tyr	CDH11	0.0155914	0.0155958	0	0.0383683	0.292834	0.348837							Tyr	His	TRUE	1	3	0	0	0	0	0	0	0	0	0	0	2	0	0	0	0	0	0	0	0	0	0	0	0	0	1	0	0	0	0	0	0	0	0	0	0	0	0	0	0	0	0	0	0	0	0	0	0	0	0	0	0	0	0	0	0	0	0	0	0	0	0	0	0	0	0	61.43	FALSE	FALSE	FALSE	318	0.016
CFHR4p.Trp314Ter	CFHR4	0.0155914	0.0155958	0	0.037148	0.292834	0.348837							Ter	Trp	FALSE		3	0	0	0	0	0	0	0	0	0	0	2	0	0	0	0	0	0	0	0	0	0	0	0	0	1	0	0	0	0	0	0	0	0	0	0	0	0	0	0	0	0	0	0	0	0	0	0	0	0	0	0	0	0	0	0	0	0	0	0	0	0	0	0	0	0	60.91	FALSE	FALSE	FALSE	318	0.016
NEUROD1p.Asp78Asn	NEUROD1	0.0155914	0.0155958	0	0.037148	0.292834	0.348837							Asn	Asp	FALSE		3	0	0	0	0	0	0	0	0	0	0	2	0	0	0	0	0	0	0	0	0	0	0	0	0	1	0	0	0	0	0	0	0	0	0	0	0	0	0	0	0	0	0	0	0	0	0	0	0	0	0	0	0	0	0	0	0	0	0	0	0	0	0	0	0	0	61.12	FALSE	FALSE	FALSE	318	0.016
NPPAp.Asp103Asn	NPPA	0.0155914	0.0155958	0	0.0383683	0.292834	0.348837							Asn	Asp	FALSE		3	0	0	0	0	0	0	0	0	0	0	2	0	0	0	0	0	0	0	0	0	0	0	0	0	1	0	0	0	0	0	0	0	0	0	0	0	0	0	0	0	0	0	0	0	0	0	0	0	0	0	0	0	0	0	0	0	0	0	0	0	0	0	0	0	0	60.39	FALSE	FALSE	FALSE	318	0.016
OR1N2p.Gly16Glu	OR1N2	0.0155914	0.0155958	0	0.0383683	0.292834	0.348837							Glu	Gly	FALSE		3	0	0	0	0	0	0	0	0	0	0	2	0	0	0	0	0	0	0	0	0	0	0	0	0	1	0	0	0	0	0	0	0	0	0	0	0	0	0	0	0	0	0	0	0	0	0	0	0	0	0	0	0	0	0	0	0	0	0	0	0	0	0	0	0	0	59.92	FALSE	FALSE	FALSE	318	0.016
OR5P3p.Pro283Ser	OR5P3	0.0155914	0.0155958	0	0.0383683	0.292834	0.348837							Ser	Pro	TRUE		3	0	0	0	0	0	0	0	0	0	0	2	0	0	0	0	0	0	0	0	0	0	0	0	0	1	0	0	0	0	0	0	0	0	0	0	0	0	0	0	0	0	0	0	0	0	0	0	0	0	0	0	0	0	0	0	0	0	0	0	0	0	0	0	0	0	60.64	FALSE	FALSE	FALSE	318	0.016
OR7C2p.Asp180Asn	OR7C2	0.0155914	0.0155958	0	0.0383683	0.292834	0.348837							Asn	Asp	FALSE		3	0	0	0	0	0	0	0	0	0	0	2	0	0	0	0	0	0	0	0	0	0	0	0	0	1	0	0	0	0	0	0	0	0	0	0	0	0	0	0	0	0	0	0	0	0	0	0	0	0	0	0	0	0	0	0	0	0	0	0	0	0	0	0	0	0	60.17	FALSE	FALSE	FALSE	318	0.016
PKHD1L1p.Pro2082Gln	PKHD1L1	0.0155914	0.0155958	0	0.0383683	0.292834	0.348837							Gln	Pro	FALSE		3	0	0	0	0	0	0	0	0	0	0	2	0	0	0	0	0	0	0	0	0	0	0	0	0	1	0	0	0	0	0	0	0	0	0	0	0	0	0	0	0	0	0	0	0	0	0	0	0	0	0	0	0	0	0	0	0	0	0	0	0	0	0	0	0	0	60.3	FALSE	FALSE	FALSE	318	0.016
POU6F2p.Ser72Leu	POU6F2	0.0155914	0.0155958	0	0.037148	0.292834	0.348837							Leu	Ser	FALSE		3	0	0	0	0	0	0	0	0	0	0	2	0	0	0	0	0	0	0	0	0	0	0	0	0	1	0	0	0	0	0	0	0	0	0	0	0	0	0	0	0	0	0	0	0	0	0	0	0	0	0	0	0	0	0	0	0	0	0	0	0	0	0	0	0	0	61.15	FALSE	FALSE	FALSE	318	0.016
RPGRIP1p.Arg768Gln	RPGRIP1	0.0155914	0.0155958	0	0.037148	0.292834	0.348837							Gln	Arg	FALSE		3	0	0	0	0	0	0	0	0	0	0	2	0	0	0	0	0	0	0	0	0	0	0	0	0	1	0	0	0	0	0	0	0	0	0	0	0	0	0	0	0	0	0	0	0	0	0	0	0	0	0	0	0	0	0	0	0	0	0	0	0	0	0	0	0	0	61.3	FALSE	FALSE	FALSE	318	0.016
SCAND3p.Gly283Glu	SCAND3	0.0155914	0.0155958	0	0.037148	0.292834	0.348837							Glu	Gly	FALSE		3	0	0	0	0	0	0	0	0	0	0	2	0	0	0	0	0	0	0	0	0	0	0	0	0	1	0	0	0	0	0	0	0	0	0	0	0	0	0	0	0	0	0	0	0	0	0	0	0	0	0	0	0	0	0	0	0	0	0	0	0	0	0	0	0	0	60.74	FALSE	FALSE	FALSE	318	0.016
SFTPBp.Glu70Lys	SFTPB	0.0155914	0.0155958	0	0.0383683	0.292834	0.348837							Lys	Glu	TRUE		3	0	0	0	0	0	0	0	0	0	0	2	0	0	0	0	0	0	0	0	0	0	0	0	0	1	0	0	0	0	0	0	0	0	0	0	0	0	0	0	0	0	0	0	0	0	0	0	0	0	0	0	0	0	0	0	0	0	0	0	0	0	0	0	0	0	60.38	FALSE	FALSE	FALSE	318	0.016
SLC30A2p.Pro321His	SLC30A2	0.0155914	0.0155958	0	0.037148	0.292834	0.348837							His	Pro	TRUE		3	0	0	0	0	0	0	0	0	0	0	2	0	0	0	0	0	0	0	0	0	0	0	0	0	1	0	0	0	0	0	0	0	0	0	0	0	0	0	0	0	0	0	0	0	0	0	0	0	0	0	0	0	0	0	0	0	0	0	0	0	0	0	0	0	0	60.17	FALSE	FALSE	FALSE	318	0.016
TALDO1p.Lys321Arg	TALDO1	0.0155914	0.0155958	0	0.0383683	0.292834	0.348837							Arg	Lys	TRUE		3	0	0	0	0	0	0	0	0	0	0	2	0	0	0	0	0	0	0	0	0	0	0	0	0	1	0	0	0	0	0	0	0	0	0	0	0	0	0	0	0	0	0	0	0	0	0	0	0	0	0	0	0	0	0	0	0	0	0	0	0	0	0	0	0	0	60.68	FALSE	FALSE	FALSE	318	0.016
THBS4p.Gly444Glu	THBS4	0.0155914	0.0155958	0	0.037148	0.292834	0.348837							Glu	Gly	FALSE		3	0	0	0	0	0	0	0	0	0	0	2	0	0	0	0	0	0	0	0	0	0	0	0	0	1	0	0	0	0	0	0	0	0	0	0	0	0	0	0	0	0	0	0	0	0	0	0	0	0	0	0	0	0	0	0	0	0	0	0	0	0	0	0	0	0	61.1	FALSE	FALSE	FALSE	318	0.016
TMPOp.Arg229Cys	TMPO	0.0155914	0.0155958	0	0.0383683	0.292834	0.348837							Cys	Arg	TRUE		3	0	0	0	0	0	0	0	0	0	0	2	0	0	0	0	0	0	0	0	0	0	0	0	0	1	0	0	0	0	0	0	0	0	0	0	0	0	0	0	0	0	0	0	0	0	0	0	0	0	0	0	0	0	0	0	0	0	0	0	0	0	0	0	0	0	59.42	FALSE	FALSE	FALSE	318	0.016
TRAV5p.Ser8Leu	TRAV5	0.0155914	0.0155958	0	0.0383683	0.292834	0.348837							Leu	Ser	FALSE		3	0	0	0	0	0	0	0	0	0	0	2	0	0	0	0	0	0	0	0	0	0	0	0	0	1	0	0	0	0	0	0	0	0	0	0	0	0	0	0	0	0	0	0	0	0	0	0	0	0	0	0	0	0	0	0	0	0	0	0	0	0	0	0	0	0	60.23	FALSE	FALSE	FALSE	318	0.016
TRBV7-7p.Ser77Leu	TRBV7-7	0.0155914	0.0155958	0	0.0383683	0.292834	0.348837							Leu	Ser	FALSE		3	0	0	0	0	0	0	0	0	0	0	2	0	0	0	0	0	0	0	0	0	0	0	0	0	1	0	0	0	0	0	0	0	0	0	0	0	0	0	0	0	0	0	0	0	0	0	0	0	0	0	0	0	0	0	0	0	0	0	0	0	0	0	0	0	0	60.35	FALSE	FALSE	FALSE	318	0.016
UBXN6p.Gly222Trp	UBXN6	0.0155914	0.0155958	0	0.0383683	0.292834	0.348837							Trp	Gly	FALSE		3	0	0	0	0	0	0	0	0	0	0	2	0	0	0	0	0	0	0	0	0	0	0	0	0	1	0	0	0	0	0	0	0	0	0	0	0	0	0	0	0	0	0	0	0	0	0	0	0	0	0	0	0	0	0	0	0	0	0	0	0	0	0	0	0	0	60.08	FALSE	FALSE	FALSE	318	0.016
VWA3Bp.Pro666Ser	VWA3B	0.0155914	0.0155958	0	0.0371785	0.292834	0.348837							Ser	Pro	TRUE		3	0	0	0	0	0	0	0	0	0	0	2	0	0	0	0	0	0	0	0	0	0	0	0	0	1	0	0	0	0	0	0	0	0	0	0	0	0	0	0	0	0	0	0	0	0	0	0	0	0	0	0	0	0	0	0	0	0	0	0	0	0	0	0	0	0	60.63	FALSE	FALSE	FALSE	318	0.016
ZNF780Bp.His215Tyr	ZNF780B	0.0155914	0.0155958	0	0.0383683	0.292834	0.348837							Tyr	His	TRUE		3	0	0	0	0	0	0	0	0	0	0	2	0	0	0	0	0	0	0	0	0	0	0	0	0	1	0	0	0	0	0	0	0	0	0	0	0	0	0	0	0	0	0	0	0	0	0	0	0	0	0	0	0	0	0	0	0	0	0	0	0	0	0	0	0	0	60.11	FALSE	FALSE	FALSE	318	0.016
ABCC8p.Arg1538Ter	ABCC8	0.0155907	0.0155958	0	0.0386369			0.0147136	0.0569801			0.0206048	0.0191957	Ter	Arg	FALSE		3	0	0	1	0	0	0	0	1	0	0	0	0	0	0	0	0	0	0	0	0	0	0	0	0	0	1	0	0	0	0	0	0	0	0	0	0	0	0	0	0	0	0	0	0	0	0	0	0	0	0	0	0	0	0	0	0	0	0	0	0	0	0	0	0	0	56.38	FALSE	FALSE	FALSE	318	0.016
ACOX3p.Arg328His	ACOX3	0.0155907	0.0155958	0	0.0399334			0.0147136	0.0569801			0.0206048	0.0191957	His	Arg	TRUE		3	0	0	1	0	0	0	0	1	0	0	0	0	0	0	0	0	0	0	0	0	0	0	0	0	0	1	0	0	0	0	0	0	0	0	0	0	0	0	0	0	0	0	0	0	0	0	0	0	0	0	0	0	0	0	0	0	0	0	0	0	0	0	0	0	0	56.25	FALSE	FALSE	FALSE	318	0.016
ALMS1p.Ala1514Thr	ALMS1	0.0155907	0.0155958	0	0.0388977			0.0147136	0.0569801			0.0206048	0.0191957	Thr	Ala	TRUE		3	0	0	1	0	0	0	0	1	0	0	0	0	0	0	0	0	0	0	0	0	0	0	0	0	0	1	0	0	0	0	0	0	0	0	0	0	0	0	0	0	0	0	0	0	0	0	0	0	0	0	0	0	0	0	0	0	0	0	0	0	0	0	0	0	0	56.76	FALSE	FALSE	FALSE	318	0.016
BPIFCp.Arg408Cys	BPIFC	0.0155907	0.0155958	0	0.0396726			0.0147136	0.0569801			0.0206048	0.0191957	Cys	Arg	TRUE		3	0	0	1	0	0	0	0	1	0	0	0	0	0	0	0	0	0	0	0	0	0	0	0	0	0	1	0	0	0	0	0	0	0	0	0	0	0	0	0	0	0	0	0	0	0	0	0	0	0	0	0	0	0	0	0	0	0	0	0	0	0	0	0	0	0	56.64	FALSE	FALSE	FALSE	318	0.016
BTBD11p.Arg838His	BTBD11	0.0155907	0.0155958	0	0.0396726			0.0147136	0.0569801			0.0206048	0.0191957	His	Arg	TRUE		3	0	0	1	0	0	0	0	1	0	0	0	0	0	0	0	0	0	0	0	0	0	0	0	0	0	1	0	0	0	0	0	0	0	0	0	0	0	0	0	0	0	0	0	0	0	0	0	0	0	0	0	0	0	0	0	0	0	0	0	0	0	0	0	0	0	57.33	FALSE	FALSE	FALSE	318	0.016
C5ORF24p.Arg92Trp	C5ORF24	0.0155907	0.0155958	0	0.0396726			0.0147136	0.0569801			0.0206048	0.0191957	Trp	Arg	FALSE		3	0	0	1	0	0	0	0	1	0	0	0	0	0	0	0	0	0	0	0	0	0	0	0	0	0	1	0	0	0	0	0	0	0	0	0	0	0	0	0	0	0	0	0	0	0	0	0	0	0	0	0	0	0	0	0	0	0	0	0	0	0	0	0	0	0	57.69	FALSE	FALSE	FALSE	318	0.016
CDC14Ap.Ala556Thr	CDC14A	0.0155907	0.0155958	0	0.0390557			0.0147136	0.0569801			0.0206048	0.0191957	Thr	Ala	TRUE		3	0	0	1	0	0	0	0	1	0	0	0	0	0	0	0	0	0	0	0	0	0	0	0	0	0	1	0	0	0	0	0	0	0	0	0	0	0	0	0	0	0	0	0	0	0	0	0	0	0	0	0	0	0	0	0	0	0	0	0	0	0	0	0	0	0	56.8	FALSE	FALSE	FALSE	318	0.016
CHAF1Ap.Arg430Trp	CHAF1A	0.0155907	0.0155958	0	0.0386369			0.0147136	0.0569801			0.0206048	0.0191957	Trp	Arg	FALSE		3	0	0	1	0	0	0	0	1	0	0	0	0	0	0	0	0	0	0	0	0	0	0	0	0	0	1	0	0	0	0	0	0	0	0	0	0	0	0	0	0	0	0	0	0	0	0	0	0	0	0	0	0	0	0	0	0	0	0	0	0	0	0	0	0	0	57.05	FALSE	FALSE	FALSE	318	0.016
CLCN1p.Glu193Lys	CLCN1	0.0155907	0.0155958	0	0.0386369			0.0147136	0.0569801			0.0206048	0.0191957	Lys	Glu	TRUE		3	0	0	1	0	0	0	0	1	0	0	0	0	0	0	0	0	0	0	0	0	0	0	0	0	0	1	0	0	0	0	0	0	0	0	0	0	0	0	0	0	0	0	0	0	0	0	0	0	0	0	0	0	0	0	0	0	0	0	0	0	0	0	0	0	0	57.12	FALSE	FALSE	FALSE	318	0.016
DOCK9p.Ala454Thr	DOCK9	0.0155907	0.0155958	0	0.0396791			0.0147136	0.0569801			0.0206048	0.0191957	Thr	Ala	TRUE		3	0	0	1	0	0	0	0	1	0	0	0	0	0	0	0	0	0	0	0	0	0	0	0	0	0	1	0	0	0	0	0	0	0	0	0	0	0	0	0	0	0	0	0	0	0	0	0	0	0	0	0	0	0	0	0	0	0	0	0	0	0	0	0	0	0	57.21	FALSE	FALSE	FALSE	318	0.016
EPHA8p.Asp222Asn	EPHA8	0.0155907	0.0155958	0	0.0399334			0.0147136	0.0569801			0.0206048	0.0191957	Asn	Asp	FALSE		3	0	0	1	0	0	0	0	1	0	0	0	0	0	0	0	0	0	0	0	0	0	0	0	0	0	1	0	0	0	0	0	0	0	0	0	0	0	0	0	0	0	0	0	0	0	0	0	0	0	0	0	0	0	0	0	0	0	0	0	0	0	0	0	0	0	56.63	FALSE	FALSE	FALSE	318	0.016
FAM179Bp.Ser1070Tyr	FAM179B	0.0155907	0.0155958	0	0.0399334			0.0147136	0.0569801			0.0206048	0.0191957	Tyr	Ser	TRUE		3	0	0	1	0	0	0	0	1	0	0	0	0	0	0	0	0	0	0	0	0	0	0	0	0	0	1	0	0	0	0	0	0	0	0	0	0	0	0	0	0	0	0	0	0	0	0	0	0	0	0	0	0	0	0	0	0	0	0	0	0	0	0	0	0	0	58.87	FALSE	FALSE	FALSE	318	0.016
FBXO15p.Ala500Thr	FBXO15	0.0155907	0.0155958	0	0.0399334			0.0147136	0.0569801			0.0206048	0.0191957	Thr	Ala	TRUE		3	0	0	1	0	0	0	0	1	0	0	0	0	0	0	0	0	0	0	0	0	0	0	0	0	0	1	0	0	0	0	0	0	0	0	0	0	0	0	0	0	0	0	0	0	0	0	0	0	0	0	0	0	0	0	0	0	0	0	0	0	0	0	0	0	0	56.9	FALSE	FALSE	FALSE	318	0.016
FZD2p.Arg245Cys	FZD2	0.0155907	0.0155958	0	0.0386369			0.0147136	0.0569801			0.0206048	0.0191957	Cys	Arg	TRUE		3	0	0	1	0	0	0	0	1	0	0	0	0	0	0	0	0	0	0	0	0	0	0	0	0	0	1	0	0	0	0	0	0	0	0	0	0	0	0	0	0	0	0	0	0	0	0	0	0	0	0	0	0	0	0	0	0	0	0	0	0	0	0	0	0	0	56.51	FALSE	TRUE	FALSE	318	0.016
GSK3Bp.Arg321Gln	GSK3B	0.0155907	0.0155958	0	0.0396726			0.0147136	0.0569801			0.0206048	0.0191957	Gln	Arg	FALSE	2	3	0	0	1	0	0	0	0	1	0	0	0	0	0	0	0	0	0	0	0	0	0	0	0	0	0	1	0	0	0	0	0	0	0	0	0	0	0	0	0	0	0	0	0	0	0	0	0	0	0	0	0	0	0	0	0	0	0	0	0	0	0	0	0	0	0	57.37	FALSE	TRUE	FALSE	318	0.016
KCTD21p.Thr122Met	KCTD21	0.0155907	0.0155958	0	0.0388977			0.0147136	0.0569801			0.0206048	0.0191957	Met	Thr	FALSE		3	0	0	1	0	0	0	0	1	0	0	0	0	0	0	0	0	0	0	0	0	0	0	0	0	0	1	0	0	0	0	0	0	0	0	0	0	0	0	0	0	0	0	0	0	0	0	0	0	0	0	0	0	0	0	0	0	0	0	0	0	0	0	0	0	0	57.08	FALSE	FALSE	FALSE	318	0.016
LRRK2p.Arg767Cys	LRRK2	0.0155907	0.0155958	0	0.0396726			0.0147136	0.0569801			0.0206048	0.0191957	Cys	Arg	TRUE		3	0	0	1	0	0	0	0	1	0	0	0	0	0	0	0	0	0	0	0	0	0	0	0	0	0	1	0	0	0	0	0	0	0	0	0	0	0	0	0	0	0	0	0	0	0	0	0	0	0	0	0	0	0	0	0	0	0	0	0	0	0	0	0	0	0	57.48	FALSE	FALSE	FALSE	318	0.016
MOCS1p.Ala111Thr	MOCS1	0.0155907	0.0155958	0	0.0388977			0.0147136	0.0569801			0.0206048	0.0191957	Thr	Ala	TRUE		3	0	0	1	0	0	0	0	1	0	0	0	0	0	0	0	0	0	0	0	0	0	0	0	0	0	1	0	0	0	0	0	0	0	0	0	0	0	0	0	0	0	0	0	0	0	0	0	0	0	0	0	0	0	0	0	0	0	0	0	0	0	0	0	0	0	56.71	FALSE	FALSE	FALSE	318	0.016
MYH13p.Arg1849His	MYH13	0.0155907	0.0155958	0	0.0386369			0.0147136	0.0569801			0.0206048	0.0191957	His	Arg	TRUE		3	0	0	1	0	0	0	0	1	0	0	0	0	0	0	0	0	0	0	0	0	0	0	0	0	0	1	0	0	0	0	0	0	0	0	0	0	0	0	0	0	0	0	0	0	0	0	0	0	0	0	0	0	0	0	0	0	0	0	0	0	0	0	0	0	0	57.17	FALSE	FALSE	FALSE	318	0.016
MYO18Bp.Arg2258Trp	MYO18B	0.0155907	0.0155958	0	0.0396726			0.0147136	0.0569801			0.0206048	0.0191957	Trp	Arg	FALSE		3	0	0	1	0	0	0	0	1	0	0	0	0	0	0	0	0	0	0	0	0	0	0	0	0	0	1	0	0	0	0	0	0	0	0	0	0	0	0	0	0	0	0	0	0	0	0	0	0	0	0	0	0	0	0	0	0	0	0	0	0	0	0	0	0	0	56.53	FALSE	FALSE	FALSE	318	0.016
NEDD4Lp.Arg400Cys	NEDD4L	0.0155907	0.0155958	0	0.0399334			0.0147136	0.0569801			0.0206048	0.0191957	Cys	Arg	TRUE		3	0	0	1	0	0	0	0	1	0	0	0	0	0	0	0	0	0	0	0	0	0	0	0	0	0	1	0	0	0	0	0	0	0	0	0	0	0	0	0	0	0	0	0	0	0	0	0	0	0	0	0	0	0	0	0	0	0	0	0	0	0	0	0	0	0	56.76	FALSE	FALSE	FALSE	318	0.016
NLGN1p.Gly506Arg	NLGN1	0.0155907	0.0155958	0	0.0386369			0.0147136	0.0569801			0.0206048	0.0191957	Arg	Gly	TRUE		3	0	0	1	0	0	0	0	1	0	0	0	0	0	0	0	0	0	0	0	0	0	0	0	0	0	1	0	0	0	0	0	0	0	0	0	0	0	0	0	0	0	0	0	0	0	0	0	0	0	0	0	0	0	0	0	0	0	0	0	0	0	0	0	0	0	57.32	FALSE	FALSE	FALSE	318	0.016
OR5H1p.Phe28Leu	OR5H1	0.0155907	0.0155958	0	0.0399334			0.0147136	0.0569801			0.0206048	0.0191957	Leu	Phe	FALSE		3	0	0	1	0	0	0	0	1	0	0	0	0	0	0	0	0	0	0	0	0	0	0	0	0	0	1	0	0	0	0	0	0	0	0	0	0	0	0	0	0	0	0	0	0	0	0	0	0	0	0	0	0	0	0	0	0	0	0	0	0	0	0	0	0	0	57.01	FALSE	FALSE	FALSE	318	0.016
PADI4p.Ala44Thr	PADI4	0.0155907	0.0155958	0	0.0396726			0.0147136	0.0569801			0.0206048	0.0191957	Thr	Ala	TRUE		3	0	0	1	0	0	0	0	1	0	0	0	0	0	0	0	0	0	0	0	0	0	0	0	0	0	1	0	0	0	0	0	0	0	0	0	0	0	0	0	0	0	0	0	0	0	0	0	0	0	0	0	0	0	0	0	0	0	0	0	0	0	0	0	0	0	56.8	FALSE	FALSE	FALSE	318	0.016
PSTPIP2p.Ala183Thr	PSTPIP2	0.0155907	0.0155958	0	0.0386369			0.0147136	0.0569801			0.0206048	0.0191957	Thr	Ala	TRUE		3	0	0	1	0	0	0	0	1	0	0	0	0	0	0	0	0	0	0	0	0	0	0	0	0	0	1	0	0	0	0	0	0	0	0	0	0	0	0	0	0	0	0	0	0	0	0	0	0	0	0	0	0	0	0	0	0	0	0	0	0	0	0	0	0	0	56.8	FALSE	FALSE	FALSE	318	0.016
SCNN1Gp.Arg586His	SCNN1G	0.0155907	0.0155958	0	0.0386369			0.0147136	0.0569801			0.0206048	0.0191957	His	Arg	TRUE		3	0	0	1	0	0	0	0	1	0	0	0	0	0	0	0	0	0	0	0	0	0	0	0	0	0	1	0	0	0	0	0	0	0	0	0	0	0	0	0	0	0	0	0	0	0	0	0	0	0	0	0	0	0	0	0	0	0	0	0	0	0	0	0	0	0	57.11	FALSE	FALSE	FALSE	318	0.016
SLC17A6p.Lys17Asn	SLC17A6	0.0155907	0.0155958	0	0.0386369			0.0147136	0.0569801			0.0206048	0.0191957	Asn	Lys	FALSE		3	0	0	1	0	0	0	0	1	0	0	0	0	0	0	0	0	0	0	0	0	0	0	0	0	0	1	0	0	0	0	0	0	0	0	0	0	0	0	0	0	0	0	0	0	0	0	0	0	0	0	0	0	0	0	0	0	0	0	0	0	0	0	0	0	0	57.52	FALSE	FALSE	FALSE	318	0.016
STACp.Arg252Cys	STAC	0.0155907	0.0155958	0	0.0396726			0.0147136	0.0569801			0.0206048	0.0191957	Cys	Arg	TRUE		3	0	0	1	0	0	0	0	1	0	0	0	0	0	0	0	0	0	0	0	0	0	0	0	0	0	1	0	0	0	0	0	0	0	0	0	0	0	0	0	0	0	0	0	0	0	0	0	0	0	0	0	0	0	0	0	0	0	0	0	0	0	0	0	0	0	56.67	FALSE	FALSE	FALSE	318	0.016
TMEM47p.Ala89Thr	TMEM47	0.0155907	0.0155958	0	0.0396726			0.0147136	0.0569801			0.0206048	0.0191957	Thr	Ala	TRUE		3	0	0	1	0	0	0	0	1	0	0	0	0	0	0	0	0	0	0	0	0	0	0	0	0	0	1	0	0	0	0	0	0	0	0	0	0	0	0	0	0	0	0	0	0	0	0	0	0	0	0	0	0	0	0	0	0	0	0	0	0	0	0	0	0	0	56.5	FALSE	FALSE	FALSE	318	0.016
TNFAIP1p.Glu151Lys	TNFAIP1	0.0155907	0.0155958	0	0.0388977			0.0147136	0.0569801			0.0206048	0.0191957	Lys	Glu	TRUE		3	0	0	1	0	0	0	0	1	0	0	0	0	0	0	0	0	0	0	0	0	0	0	0	0	0	1	0	0	0	0	0	0	0	0	0	0	0	0	0	0	0	0	0	0	0	0	0	0	0	0	0	0	0	0	0	0	0	0	0	0	0	0	0	0	0	57.24	FALSE	FALSE	FALSE	318	0.016
TNFRSF11Ap.Val233Ile	TNFRSF11A	0.0155907	0.0155958	0	0.0405503			0.0147136	0.0569801			0.0206048	0.0191957	Ile	Val	FALSE		3	0	0	1	0	0	0	0	1	0	0	0	0	0	0	0	0	0	0	0	0	0	0	0	0	0	1	0	0	0	0	0	0	0	0	0	0	0	0	0	0	0	0	0	0	0	0	0	0	0	0	0	0	0	0	0	0	0	0	0	0	0	0	0	0	0	57.57	FALSE	FALSE	FALSE	318	0.016
TPTE2p.Arg186Ile	TPTE2	0.0155907	0.0155958	0	0.0393164			0.0147136	0.0569801			0.0206048	0.0191957	Ile	Arg	FALSE		3	0	0	1	0	0	0	0	1	0	0	0	0	0	0	0	0	0	0	0	0	0	0	0	0	0	1	0	0	0	0	0	0	0	0	0	0	0	0	0	0	0	0	0	0	0	0	0	0	0	0	0	0	0	0	0	0	0	0	0	0	0	0	0	0	0	57.21	FALSE	FALSE	FALSE	318	0.016
ZMYM6p.Arg564Ter	ZMYM6	0.0155907	0.0155958	0	0.0399334			0.0147136	0.0569801			0.0206048	0.0191957	Ter	Arg	FALSE		3	0	0	1	0	0	0	0	1	0	0	0	0	0	0	0	0	0	0	0	0	0	0	0	0	0	1	0	0	0	0	0	0	0	0	0	0	0	0	0	0	0	0	0	0	0	0	0	0	0	0	0	0	0	0	0	0	0	0	0	0	0	0	0	0	0	57.16	FALSE	FALSE	FALSE	318	0.016
PCDH10p.Arg81His	PCDH10	0.0155895	0.0207943	0.00122036	0.0359237	0.157877	0.232558	0.0525369	0.0569801			0.00368197	0.00959785	His	Arg	TRUE		4	0	0	0	0	0	0	0	0	0	0	1	0	0	0	1	1	0	0	0	0	0	0	0	0	1	0	0	0	0	0	0	0	0	0	0	0	0	0	0	0	0	0	0	0	0	0	0	0	0	0	0	0	0	0	0	0	0	0	0	0	0	0	0	0	0	74.21	FALSE	FALSE	FALSE	318	0.016
OR2G2p.Val116Ile	OR2G2	0.0155872	0.0155958	0	0.0367166							0.0159778	0.0191957	Ile	Val	FALSE		3	0	0	0	0	0	0	0	2	0	0	0	0	0	0	0	0	0	0	0	0	0	0	0	0	0	0	0	0	0	0	0	0	0	0	0	0	0	0	0	0	0	0	0	0	0	0	0	0	0	0	0	0	0	0	0	0	0	0	0	0	0	0	0	1	0	58.09	FALSE	FALSE	FALSE	318	0.016
HEATR2p.Val258Ile	HEATR2	0.0155855	0.0155958	0	0.0410041							0.0206413	0.0191957	Ile	Val	FALSE		3	0	0	0	1	1	0	0	0	0	0	0	0	1	0	0	0	0	0	0	0	0	0	0	0	0	0	0	0	0	0	0	0	0	0	0	0	0	0	0	0	0	0	0	0	0	0	0	0	0	0	0	0	0	0	0	0	0	0	0	0	0	0	0	0	0	58.77	FALSE	FALSE	FALSE	318	0.016
SYT12p.Arg409Cys	SYT12	0.0155855	0.0155958	0	0.0410041							0.0206413	0.0191957	Cys	Arg	TRUE		3	0	0	0	1	1	0	0	0	0	0	0	0	1	0	0	0	0	0	0	0	0	0	0	0	0	0	0	0	0	0	0	0	0	0	0	0	0	0	0	0	0	0	0	0	0	0	0	0	0	0	0	0	0	0	0	0	0	0	0	0	0	0	0	0	0	59.49	FALSE	FALSE	FALSE	318	0.016
THBS4p.Arg285His	THBS4	0.0155855	0.0155958	0	0.0410041							0.0206413	0.0191957	His	Arg	TRUE		3	0	0	0	1	1	0	0	0	0	0	0	0	1	0	0	0	0	0	0	0	0	0	0	0	0	0	0	0	0	0	0	0	0	0	0	0	0	0	0	0	0	0	0	0	0	0	0	0	0	0	0	0	0	0	0	0	0	0	0	0	0	0	0	0	0	60.66	FALSE	FALSE	FALSE	318	0.016
TTC21Bp.Arg655Trp	TTC21B	0.0155791	0.0207943	0.0012661	0.0388285			0.0341219	0.0569801			0.0162979	0.0191957	Trp	Arg	FALSE		4	0	0	1	1	0	0	0	0	0	0	0	0	0	0	0	1	0	0	0	0	0	0	0	0	0	0	0	0	0	0	0	0	0	0	0	0	0	0	0	1	0	0	0	0	0	0	0	0	0	0	0	0	0	0	0	0	0	0	0	0	0	0	0	0	0	73.84	FALSE	FALSE	FALSE	318	0.016
ANKRD6p.Ala92Val	ANKRD6	0.0155752	0.0155958	0	0.0399025							0.0219684	0.0191957	Val	Ala	FALSE		3	0	0	1	0	0	0	0	0	0	0	0	0	0	0	0	0	0	0	0	0	0	0	0	0	0	0	0	0	0	0	0	0	0	0	0	0	0	0	0	0	0	1	0	0	0	0	0	0	0	0	0	1	0	0	0	0	0	0	0	0	0	0	0	0	0	57.33	FALSE	FALSE	FALSE	318	0.016
NLRP12p.Arg138Trp	NLRP12	0.0155706	0.0155958	0	0.045554			0.0341219	0.0569801					Trp	Arg	FALSE		3	0	0	0	0	0	0	1	0	0	0	0	1	0	0	0	0	0	0	0	0	0	0	0	0	0	0	0	0	0	0	0	0	0	0	0	0	0	0	0	1	0	0	0	0	0	0	0	0	0	0	0	0	0	0	0	0	0	0	0	0	0	0	0	0	0	60.09	FALSE	FALSE	FALSE	318	0.016
RYR2p.Val4125Ile	RYR2	0.0155674	0.0207943	0.00107899	0.0382396			0.0672505	0.11396	0.169779	0.169779			Ile	Val	FALSE		4	0	0	0	0	0	1	0	0	0	0	0	0	0	0	1	0	0	0	0	0	0	0	0	0	0	1	0	0	0	0	0	0	0	0	0	0	0	0	0	0	0	0	1	0	0	0	0	0	0	0	0	0	0	0	0	0	0	0	0	0	0	0	0	0	0	72.55	FALSE	FALSE	FALSE	318	0.016
ANO7p.Ala408Thr	ANO7	0.0155649	0.0207943	0.00199702	0.0346042							0.0116709	0.0191957	Thr	Ala	TRUE		4	0	0	0	0	0	0	0	1	0	0	0	0	0	0	0	1	0	0	0	0	0	0	0	0	0	0	0	0	1	0	0	0	0	0	0	0	0	0	0	0	0	0	0	0	0	1	0	0	0	0	0	0	0	0	0	0	0	0	0	0	0	0	0	0	0	74.45	FALSE	FALSE	FALSE	318	0.016
ABCC9p.Arg96Trp	ABCC9	0.0155603	0.0155958	0	0.0396726							0.0206048	0.0191957	Trp	Arg	FALSE		3	0	0	1	1	0	0	0	1	0	0	0	0	0	0	0	0	0	0	0	0	0	0	0	0	0	0	0	0	0	0	0	0	0	0	0	0	0	0	0	0	0	0	0	0	0	0	0	0	0	0	0	0	0	0	0	0	0	0	0	0	0	0	0	0	0	57.56	FALSE	FALSE	FALSE	318	0.016
ACSBG2p.Arg372His	ACSBG2	0.0155603	0.0155958	0	0.0386065							0.0206048	0.0191957	His	Arg	TRUE		3	0	0	1	1	0	0	0	1	0	0	0	0	0	0	0	0	0	0	0	0	0	0	0	0	0	0	0	0	0	0	0	0	0	0	0	0	0	0	0	0	0	0	0	0	0	0	0	0	0	0	0	0	0	0	0	0	0	0	0	0	0	0	0	0	0	56.55	FALSE	FALSE	FALSE	318	0.016
ADAMTS5p.Phe425Leu	ADAMTS5	0.0155603	0.0155958	0	0.0396726							0.0206048	0.0191957	Leu	Phe	FALSE		3	0	0	1	1	0	0	0	1	0	0	0	0	0	0	0	0	0	0	0	0	0	0	0	0	0	0	0	0	0	0	0	0	0	0	0	0	0	0	0	0	0	0	0	0	0	0	0	0	0	0	0	0	0	0	0	0	0	0	0	0	0	0	0	0	0	56.93	FALSE	FALSE	FALSE	318	0.016
AGPAT6p.Arg97Gln	AGPAT6	0.0155603	0.0155958	0	0.0386065							0.0206048	0.0191957	Gln	Arg	FALSE		3	0	0	1	1	0	0	0	1	0	0	0	0	0	0	0	0	0	0	0	0	0	0	0	0	0	0	0	0	0	0	0	0	0	0	0	0	0	0	0	0	0	0	0	0	0	0	0	0	0	0	0	0	0	0	0	0	0	0	0	0	0	0	0	0	0	56.37	FALSE	FALSE	FALSE	318	0.016
APBA1p.Arg337Trp	APBA1	0.0155603	0.0155958	0	0.0386065							0.0206048	0.0191957	Trp	Arg	FALSE		3	0	0	1	1	0	0	0	1	0	0	0	0	0	0	0	0	0	0	0	0	0	0	0	0	0	0	0	0	0	0	0	0	0	0	0	0	0	0	0	0	0	0	0	0	0	0	0	0	0	0	0	0	0	0	0	0	0	0	0	0	0	0	0	0	0	58.65	FALSE	FALSE	FALSE	318	0.016
ARIH2p.Arg463His	ARIH2	0.0155603	0.0155958	0	0.0386065							0.0206048	0.0191957	His	Arg	TRUE		3	0	0	1	1	0	0	0	1	0	0	0	0	0	0	0	0	0	0	0	0	0	0	0	0	0	0	0	0	0	0	0	0	0	0	0	0	0	0	0	0	0	0	0	0	0	0	0	0	0	0	0	0	0	0	0	0	0	0	0	0	0	0	0	0	0	57.39	FALSE	FALSE	FALSE	318	0.016
BPTFp.Glu1813Lys	BPTF	0.0155603	0.0155958	0	0.0398726							0.0206048	0.0191957	Lys	Glu	TRUE		3	0	0	1	1	0	0	0	1	0	0	0	0	0	0	0	0	0	0	0	0	0	0	0	0	0	0	0	0	0	0	0	0	0	0	0	0	0	0	0	0	0	0	0	0	0	0	0	0	0	0	0	0	0	0	0	0	0	0	0	0	0	0	0	0	0	56.81	FALSE	FALSE	FALSE	318	0.016
C16ORF71p.Ser66Leu	C16ORF71	0.0155603	0.0155958	0	0.0389999							0.0206048	0.0191957	Leu	Ser	FALSE		3	0	0	1	1	0	0	0	1	0	0	0	0	0	0	0	0	0	0	0	0	0	0	0	0	0	0	0	0	0	0	0	0	0	0	0	0	0	0	0	0	0	0	0	0	0	0	0	0	0	0	0	0	0	0	0	0	0	0	0	0	0	0	0	0	0	56.62	FALSE	FALSE	FALSE	318	0.016
C5ORF30p.Arg127Ter	C5ORF30	0.0155603	0.0155958	0	0.0396726							0.0206048	0.0191957	Ter	Arg	FALSE		3	0	0	1	1	0	0	0	1	0	0	0	0	0	0	0	0	0	0	0	0	0	0	0	0	0	0	0	0	0	0	0	0	0	0	0	0	0	0	0	0	0	0	0	0	0	0	0	0	0	0	0	0	0	0	0	0	0	0	0	0	0	0	0	0	0	57.01	FALSE	FALSE	FALSE	318	0.016
CDH22p.Ala626Thr	CDH22	0.0155603	0.0155958	0	0.0398823							0.0206048	0.0191957	Thr	Ala	TRUE		3	0	0	1	1	0	0	0	1	0	0	0	0	0	0	0	0	0	0	0	0	0	0	0	0	0	0	0	0	0	0	0	0	0	0	0	0	0	0	0	0	0	0	0	0	0	0	0	0	0	0	0	0	0	0	0	0	0	0	0	0	0	0	0	0	0	57.02	FALSE	FALSE	FALSE	318	0.016
CDK5RAP2p.Arg1420Trp	CDK5RAP2	0.0155603	0.0155958	0	0.0386065							0.0206048	0.0191957	Trp	Arg	FALSE		3	0	0	1	1	0	0	0	1	0	0	0	0	0	0	0	0	0	0	0	0	0	0	0	0	0	0	0	0	0	0	0	0	0	0	0	0	0	0	0	0	0	0	0	0	0	0	0	0	0	0	0	0	0	0	0	0	0	0	0	0	0	0	0	0	0	57.04	FALSE	FALSE	FALSE	318	0.016
CELSR1p.Arg2572Trp	CELSR1	0.0155603	0.0155958	0	0.0386065							0.0206048	0.0191957	Trp	Arg	FALSE		3	0	0	1	1	0	0	0	1	0	0	0	0	0	0	0	0	0	0	0	0	0	0	0	0	0	0	0	0	0	0	0	0	0	0	0	0	0	0	0	0	0	0	0	0	0	0	0	0	0	0	0	0	0	0	0	0	0	0	0	0	0	0	0	0	0	57.67	FALSE	FALSE	FALSE	318	0.016
CNNM1p.Arg714Trp	CNNM1	0.0155603	0.0155958	0	0.0386112							0.0206048	0.0191957	Trp	Arg	FALSE		3	0	0	1	1	0	0	0	1	0	0	0	0	0	0	0	0	0	0	0	0	0	0	0	0	0	0	0	0	0	0	0	0	0	0	0	0	0	0	0	0	0	0	0	0	0	0	0	0	0	0	0	0	0	0	0	0	0	0	0	0	0	0	0	0	0	57.5	FALSE	FALSE	FALSE	318	0.016
COL3A1p.Val60Ile	COL3A1	0.0155603	0.0155958	0	0.0389999							0.0206048	0.0191957	Ile	Val	FALSE	2	3	0	0	1	1	0	0	0	1	0	0	0	0	0	0	0	0	0	0	0	0	0	0	0	0	0	0	0	0	0	0	0	0	0	0	0	0	0	0	0	0	0	0	0	0	0	0	0	0	0	0	0	0	0	0	0	0	0	0	0	0	0	0	0	0	0	57.53	FALSE	FALSE	FALSE	318	0.016
CPZp.Arg529His	CPZ	0.0155603	0.0155958	0	0.0392068							0.0206048	0.0191957	His	Arg	TRUE		3	0	0	1	1	0	0	0	1	0	0	0	0	0	0	0	0	0	0	0	0	0	0	0	0	0	0	0	0	0	0	0	0	0	0	0	0	0	0	0	0	0	0	0	0	0	0	0	0	0	0	0	0	0	0	0	0	0	0	0	0	0	0	0	0	0	57.37	FALSE	FALSE	FALSE	318	0.016
CSMD3p.Thr2436Met	CSMD3	0.0155603	0.0155958	0	0.0386065							0.0206048	0.0191957	Met	Thr	FALSE	2	3	0	0	1	1	0	0	0	1	0	0	0	0	0	0	0	0	0	0	0	0	0	0	0	0	0	0	0	0	0	0	0	0	0	0	0	0	0	0	0	0	0	0	0	0	0	0	0	0	0	0	0	0	0	0	0	0	0	0	0	0	0	0	0	0	0	58.08	FALSE	FALSE	FALSE	318	0.016
CXORF22p.Ser505Leu	CXORF22	0.0155603	0.0155958	0	0.0405503							0.0206048	0.0191957	Leu	Ser	FALSE		3	0	0	1	1	0	0	0	1	0	0	0	0	0	0	0	0	0	0	0	0	0	0	0	0	0	0	0	0	0	0	0	0	0	0	0	0	0	0	0	0	0	0	0	0	0	0	0	0	0	0	0	0	0	0	0	0	0	0	0	0	0	0	0	0	0	57.02	FALSE	FALSE	FALSE	318	0.016
DGAT2L6p.Ala309Thr	DGAT2L6	0.0155603	0.0155958	0	0.0396726							0.0206048	0.0191957	Thr	Ala	TRUE		3	0	0	1	1	0	0	0	1	0	0	0	0	0	0	0	0	0	0	0	0	0	0	0	0	0	0	0	0	0	0	0	0	0	0	0	0	0	0	0	0	0	0	0	0	0	0	0	0	0	0	0	0	0	0	0	0	0	0	0	0	0	0	0	0	0	56.96	FALSE	FALSE	FALSE	318	0.016
DIAPH2p.Arg640Ile	DIAPH2	0.0155603	0.0155958	0	0.0396726							0.0206048	0.0191957	Ile	Arg	FALSE		3	0	0	1	1	0	0	0	1	0	0	0	0	0	0	0	0	0	0	0	0	0	0	0	0	0	0	0	0	0	0	0	0	0	0	0	0	0	0	0	0	0	0	0	0	0	0	0	0	0	0	0	0	0	0	0	0	0	0	0	0	0	0	0	0	0	56.02	FALSE	FALSE	FALSE	318	0.016
DNAH1p.Arg1827His	DNAH1	0.0155603	0.0155958	0	0.0398726							0.0206048	0.0191957	His	Arg	TRUE		3	0	0	1	1	0	0	0	1	0	0	0	0	0	0	0	0	0	0	0	0	0	0	0	0	0	0	0	0	0	0	0	0	0	0	0	0	0	0	0	0	0	0	0	0	0	0	0	0	0	0	0	0	0	0	0	0	0	0	0	0	0	0	0	0	0	56.83	FALSE	FALSE	FALSE	318	0.016
ENPP1p.Arg476Gln	ENPP1	0.0155603	0.0155958	0	0.0398726							0.0206048	0.0191957	Gln	Arg	FALSE		3	0	0	1	1	0	0	0	1	0	0	0	0	0	0	0	0	0	0	0	0	0	0	0	0	0	0	0	0	0	0	0	0	0	0	0	0	0	0	0	0	0	0	0	0	0	0	0	0	0	0	0	0	0	0	0	0	0	0	0	0	0	0	0	0	0	57.11	FALSE	FALSE	FALSE	318	0.016
EPHX1p.Arg338Ter	EPHX1	0.0155603	0.0155958	0	0.0386065							0.0206048	0.0191957	Ter	Arg	FALSE		3	0	0	1	1	0	0	0	1	0	0	0	0	0	0	0	0	0	0	0	0	0	0	0	0	0	0	0	0	0	0	0	0	0	0	0	0	0	0	0	0	0	0	0	0	0	0	0	0	0	0	0	0	0	0	0	0	0	0	0	0	0	0	0	0	0	57.74	FALSE	FALSE	FALSE	318	0.016
FAM13Ap.Arg670Ter	FAM13A	0.0155603	0.0155958	0	0.0398776							0.0206048	0.0191957	Ter	Arg	FALSE		3	0	0	1	1	0	0	0	1	0	0	0	0	0	0	0	0	0	0	0	0	0	0	0	0	0	0	0	0	0	0	0	0	0	0	0	0	0	0	0	0	0	0	0	0	0	0	0	0	0	0	0	0	0	0	0	0	0	0	0	0	0	0	0	0	0	56.24	FALSE	FALSE	FALSE	318	0.016
FCRLAp.Arg121Cys	FCRLA	0.0155603	0.0155958	0	0.0398726							0.0206048	0.0191957	Cys	Arg	TRUE		3	0	0	1	1	0	0	0	1	0	0	0	0	0	0	0	0	0	0	0	0	0	0	0	0	0	0	0	0	0	0	0	0	0	0	0	0	0	0	0	0	0	0	0	0	0	0	0	0	0	0	0	0	0	0	0	0	0	0	0	0	0	0	0	0	0	56.75	FALSE	FALSE	FALSE	318	0.016
FZD9p.Ala285Val	FZD9	0.0155603	0.0155958	0	0.0398726							0.0206048	0.0191957	Val	Ala	FALSE		3	0	0	1	1	0	0	0	1	0	0	0	0	0	0	0	0	0	0	0	0	0	0	0	0	0	0	0	0	0	0	0	0	0	0	0	0	0	0	0	0	0	0	0	0	0	0	0	0	0	0	0	0	0	0	0	0	0	0	0	0	0	0	0	0	0	56.85	FALSE	TRUE	FALSE	318	0.016
GNA13p.Arg260Ter	GNA13	0.0155603	0.0155958	0	0.0396726							0.0206048	0.0191957	Ter	Arg	FALSE		3	0	0	1	1	0	0	0	1	0	0	0	0	0	0	0	0	0	0	0	0	0	0	0	0	0	0	0	0	0	0	0	0	0	0	0	0	0	0	0	0	0	0	0	0	0	0	0	0	0	0	0	0	0	0	0	0	0	0	0	0	0	0	0	0	0	57.87	FALSE	FALSE	FALSE	318	0.016
GRIK5p.Arg459Cys	GRIK5	0.0155603	0.0155958	0	0.0398726							0.0206048	0.0191957	Cys	Arg	TRUE		3	0	0	1	1	0	0	0	1	0	0	0	0	0	0	0	0	0	0	0	0	0	0	0	0	0	0	0	0	0	0	0	0	0	0	0	0	0	0	0	0	0	0	0	0	0	0	0	0	0	0	0	0	0	0	0	0	0	0	0	0	0	0	0	0	0	58.17	FALSE	FALSE	FALSE	318	0.016
HGFp.Ser165Leu	HGF	0.0155603	0.0155958	0	0.0386065							0.0206048	0.0191957	Leu	Ser	FALSE	1	3	0	0	1	1	0	0	0	1	0	0	0	0	0	0	0	0	0	0	0	0	0	0	0	0	0	0	0	0	0	0	0	0	0	0	0	0	0	0	0	0	0	0	0	0	0	0	0	0	0	0	0	0	0	0	0	0	0	0	0	0	0	0	0	0	0	57.19	FALSE	FALSE	FALSE	318	0.016
IRGCp.Ala65Val	IRGC	0.0155603	0.0155958	0	0.0386065							0.0206048	0.0191957	Val	Ala	FALSE		3	0	0	1	1	0	0	0	1	0	0	0	0	0	0	0	0	0	0	0	0	0	0	0	0	0	0	0	0	0	0	0	0	0	0	0	0	0	0	0	0	0	0	0	0	0	0	0	0	0	0	0	0	0	0	0	0	0	0	0	0	0	0	0	0	0	57.41	FALSE	FALSE	FALSE	318	0.016
KLF11p.Ala153Thr	KLF11	0.0155603	0.0155958	0	0.0386065							0.0206048	0.0191957	Thr	Ala	TRUE		3	0	0	1	1	0	0	0	1	0	0	0	0	0	0	0	0	0	0	0	0	0	0	0	0	0	0	0	0	0	0	0	0	0	0	0	0	0	0	0	0	0	0	0	0	0	0	0	0	0	0	0	0	0	0	0	0	0	0	0	0	0	0	0	0	0	57.05	FALSE	FALSE	FALSE	318	0.016
LATS2p.Val580Ile	LATS2	0.0155603	0.0155958	0	0.0398726							0.0206048	0.0191957	Ile	Val	FALSE	1	3	0	0	1	1	0	0	0	1	0	0	0	0	0	0	0	0	0	0	0	0	0	0	0	0	0	0	0	0	0	0	0	0	0	0	0	0	0	0	0	0	0	0	0	0	0	0	0	0	0	0	0	0	0	0	0	0	0	0	0	0	0	0	0	0	0	56.4	FALSE	FALSE	FALSE	318	0.016
LIN28Ap.Arg50Cys	LIN28A	0.0155603	0.0155958	0	0.0398726							0.0206048	0.0191957	Cys	Arg	TRUE		3	0	0	1	1	0	0	0	1	0	0	0	0	0	0	0	0	0	0	0	0	0	0	0	0	0	0	0	0	0	0	0	0	0	0	0	0	0	0	0	0	0	0	0	0	0	0	0	0	0	0	0	0	0	0	0	0	0	0	0	0	0	0	0	0	0	56.58	FALSE	FALSE	FALSE	318	0.016
LPHN3p.Arg224His	LPHN3	0.0155603	0.0155958	0	0.0396726							0.0206048	0.0191957	His	Arg	TRUE		3	0	0	1	1	0	0	0	1	0	0	0	0	0	0	0	0	0	0	0	0	0	0	0	0	0	0	0	0	0	0	0	0	0	0	0	0	0	0	0	0	0	0	0	0	0	0	0	0	0	0	0	0	0	0	0	0	0	0	0	0	0	0	0	0	0	57.58	FALSE	FALSE	FALSE	318	0.016
LRRC66p.Ala524Val	LRRC66	0.0155603	0.0155958	0	0.0388112							0.0206048	0.0191957	Val	Ala	FALSE		3	0	0	1	1	0	0	0	1	0	0	0	0	0	0	0	0	0	0	0	0	0	0	0	0	0	0	0	0	0	0	0	0	0	0	0	0	0	0	0	0	0	0	0	0	0	0	0	0	0	0	0	0	0	0	0	0	0	0	0	0	0	0	0	0	0	56.99	FALSE	FALSE	FALSE	318	0.016
LZTS1p.Thr422Met	LZTS1	0.0155603	0.0155958	0	0.0398726							0.0206048	0.0191957	Met	Thr	FALSE		3	0	0	1	1	0	0	0	1	0	0	0	0	0	0	0	0	0	0	0	0	0	0	0	0	0	0	0	0	0	0	0	0	0	0	0	0	0	0	0	0	0	0	0	0	0	0	0	0	0	0	0	0	0	0	0	0	0	0	0	0	0	0	0	0	0	57.07	FALSE	FALSE	FALSE	318	0.016
MAPK8IP1p.Pro301Leu	MAPK8IP1	0.0155603	0.0155958	0	0.0388112							0.0206048	0.0191957	Leu	Pro	FALSE		3	0	0	1	1	0	0	0	1	0	0	0	0	0	0	0	0	0	0	0	0	0	0	0	0	0	0	0	0	0	0	0	0	0	0	0	0	0	0	0	0	0	0	0	0	0	0	0	0	0	0	0	0	0	0	0	0	0	0	0	0	0	0	0	0	0	57.4	FALSE	FALSE	FALSE	318	0.016
MEF2Bp.Arg114Trp	MEF2B	0.0155603	0.0155958	0	0.0386065							0.0206048	0.0191957	Trp	Arg	FALSE		3	0	0	1	1	0	0	0	1	0	0	0	0	0	0	0	0	0	0	0	0	0	0	0	0	0	0	0	0	0	0	0	0	0	0	0	0	0	0	0	0	0	0	0	0	0	0	0	0	0	0	0	0	0	0	0	0	0	0	0	0	0	0	0	0	0	56.68	FALSE	FALSE	FALSE	318	0.016
MYO9Ap.Arg2285His	MYO9A	0.0155603	0.0155958	0	0.0386065							0.0206048	0.0191957	His	Arg	TRUE		3	0	0	1	1	0	0	0	1	0	0	0	0	0	0	0	0	0	0	0	0	0	0	0	0	0	0	0	0	0	0	0	0	0	0	0	0	0	0	0	0	0	0	0	0	0	0	0	0	0	0	0	0	0	0	0	0	0	0	0	0	0	0	0	0	0	57.27	FALSE	FALSE	FALSE	318	0.016
NTSR2p.Val216Met	NTSR2	0.0155603	0.0155958	0	0.0388065							0.0206048	0.0191957	Met	Val	FALSE		3	0	0	1	1	0	0	0	1	0	0	0	0	0	0	0	0	0	0	0	0	0	0	0	0	0	0	0	0	0	0	0	0	0	0	0	0	0	0	0	0	0	0	0	0	0	0	0	0	0	0	0	0	0	0	0	0	0	0	0	0	0	0	0	0	0	57.74	FALSE	FALSE	FALSE	318	0.016
NUP133p.Val138Ile	NUP133	0.0155603	0.0155958	0	0.0386065							0.0206048	0.0191957	Ile	Val	FALSE		3	0	0	1	1	0	0	0	1	0	0	0	0	0	0	0	0	0	0	0	0	0	0	0	0	0	0	0	0	0	0	0	0	0	0	0	0	0	0	0	0	0	0	0	0	0	0	0	0	0	0	0	0	0	0	0	0	0	0	0	0	0	0	0	0	0	56.72	FALSE	FALSE	FALSE	318	0.016
NUTM1p.Arg347His	NUTM1	0.0155603	0.0155958	0	0.0398726							0.0206048	0.0191957	His	Arg	TRUE	1	3	0	0	1	1	0	0	0	1	0	0	0	0	0	0	0	0	0	0	0	0	0	0	0	0	0	0	0	0	0	0	0	0	0	0	0	0	0	0	0	0	0	0	0	0	0	0	0	0	0	0	0	0	0	0	0	0	0	0	0	0	0	0	0	0	0	57.45	FALSE	FALSE	FALSE	318	0.016
OR6F1p.Arg122Cys	OR6F1	0.0155603	0.0155958	0	0.0386065							0.0206048	0.0191957	Cys	Arg	TRUE		3	0	0	1	1	0	0	0	1	0	0	0	0	0	0	0	0	0	0	0	0	0	0	0	0	0	0	0	0	0	0	0	0	0	0	0	0	0	0	0	0	0	0	0	0	0	0	0	0	0	0	0	0	0	0	0	0	0	0	0	0	0	0	0	0	0	56.88	FALSE	FALSE	FALSE	318	0.016
OSBPL1Ap.Thr353Met	OSBPL1A	0.0155603	0.0155958	0	0.0398726							0.0206048	0.0191957	Met	Thr	FALSE		3	0	0	1	1	0	0	0	1	0	0	0	0	0	0	0	0	0	0	0	0	0	0	0	0	0	0	0	0	0	0	0	0	0	0	0	0	0	0	0	0	0	0	0	0	0	0	0	0	0	0	0	0	0	0	0	0	0	0	0	0	0	0	0	0	0	57.13	FALSE	FALSE	FALSE	318	0.016
PCDHA1p.Asp234Asn	PCDHA1	0.0155603	0.0155958	0	0.0386065							0.0206048	0.0191957	Asn	Asp	FALSE		3	0	0	1	1	0	0	0	1	0	0	0	0	0	0	0	0	0	0	0	0	0	0	0	0	0	0	0	0	0	0	0	0	0	0	0	0	0	0	0	0	0	0	0	0	0	0	0	0	0	0	0	0	0	0	0	0	0	0	0	0	0	0	0	0	0	56.54	FALSE	FALSE	FALSE	318	0.016
PCDHB8p.Ala694Val	PCDHB8	0.0155603	0.0155958	0	0.0396726							0.0206048	0.0191957	Val	Ala	FALSE		3	0	0	1	1	0	0	0	1	0	0	0	0	0	0	0	0	0	0	0	0	0	0	0	0	0	0	0	0	0	0	0	0	0	0	0	0	0	0	0	0	0	0	0	0	0	0	0	0	0	0	0	0	0	0	0	0	0	0	0	0	0	0	0	0	0	56.84	FALSE	FALSE	FALSE	318	0.016
PLXNB1p.Arg1832His	PLXNB1	0.0155603	0.0155958	0	0.0386065							0.0206048	0.0191957	His	Arg	TRUE		3	0	0	1	1	0	0	0	1	0	0	0	0	0	0	0	0	0	0	0	0	0	0	0	0	0	0	0	0	0	0	0	0	0	0	0	0	0	0	0	0	0	0	0	0	0	0	0	0	0	0	0	0	0	0	0	0	0	0	0	0	0	0	0	0	0	56.41	TRUE	FALSE	FALSE	318	0.016
PMPCBp.Arg175His	PMPCB	0.0155603	0.0155958	0	0.0396726							0.0206048	0.0191957	His	Arg	TRUE		3	0	0	1	1	0	0	0	1	0	0	0	0	0	0	0	0	0	0	0	0	0	0	0	0	0	0	0	0	0	0	0	0	0	0	0	0	0	0	0	0	0	0	0	0	0	0	0	0	0	0	0	0	0	0	0	0	0	0	0	0	0	0	0	0	0	56.71	FALSE	FALSE	FALSE	318	0.016
RHCGp.Ala387Thr	RHCG	0.0155603	0.0155958	0	0.0386065							0.0206048	0.0191957	Thr	Ala	TRUE		3	0	0	1	1	0	0	0	1	0	0	0	0	0	0	0	0	0	0	0	0	0	0	0	0	0	0	0	0	0	0	0	0	0	0	0	0	0	0	0	0	0	0	0	0	0	0	0	0	0	0	0	0	0	0	0	0	0	0	0	0	0	0	0	0	0	57.3	FALSE	FALSE	FALSE	318	0.016
SBF2p.Arg1727Ter	SBF2	0.0155603	0.0155958	0	0.0396726							0.0206048	0.0191957	Ter	Arg	FALSE		3	0	0	1	1	0	0	0	1	0	0	0	0	0	0	0	0	0	0	0	0	0	0	0	0	0	0	0	0	0	0	0	0	0	0	0	0	0	0	0	0	0	0	0	0	0	0	0	0	0	0	0	0	0	0	0	0	0	0	0	0	0	0	0	0	0	57.11	FALSE	FALSE	FALSE	318	0.016
SCAF11p.Ala1368Thr	SCAF11	0.0155603	0.0155958	0	0.0398726							0.0206048	0.0191957	Thr	Ala	TRUE		3	0	0	1	1	0	0	0	1	0	0	0	0	0	0	0	0	0	0	0	0	0	0	0	0	0	0	0	0	0	0	0	0	0	0	0	0	0	0	0	0	0	0	0	0	0	0	0	0	0	0	0	0	0	0	0	0	0	0	0	0	0	0	0	0	0	57.33	FALSE	FALSE	FALSE	318	0.016
SCMH1p.Arg617His	SCMH1	0.0155603	0.0155958	0	0.0398726							0.0206048	0.0191957	His	Arg	TRUE		3	0	0	1	1	0	0	0	1	0	0	0	0	0	0	0	0	0	0	0	0	0	0	0	0	0	0	0	0	0	0	0	0	0	0	0	0	0	0	0	0	0	0	0	0	0	0	0	0	0	0	0	0	0	0	0	0	0	0	0	0	0	0	0	0	0	57.07	FALSE	FALSE	FALSE	318	0.016
SETD2p.Ser2452Leu	SETD2	0.0155603	0.0155958	0	0.0389949							0.0206048	0.0191957	Leu	Ser	FALSE	1	3	0	0	1	1	0	0	0	1	0	0	0	0	0	0	0	0	0	0	0	0	0	0	0	0	0	0	0	0	0	0	0	0	0	0	0	0	0	0	0	0	0	0	0	0	0	0	0	0	0	0	0	0	0	0	0	0	0	0	0	0	0	0	0	0	0	57.13	FALSE	FALSE	FALSE	318	0.016
SIM1p.Ala654Thr	SIM1	0.0155603	0.0155958	0	0.0396776							0.0206048	0.0191957	Thr	Ala	TRUE		3	0	0	1	1	0	0	0	1	0	0	0	0	0	0	0	0	0	0	0	0	0	0	0	0	0	0	0	0	0	0	0	0	0	0	0	0	0	0	0	0	0	0	0	0	0	0	0	0	0	0	0	0	0	0	0	0	0	0	0	0	0	0	0	0	0	57.45	FALSE	FALSE	FALSE	318	0.016
SNAP25p.Arg161Cys	SNAP25	0.0155603	0.0155958	0	0.0386065							0.0206048	0.0191957	Cys	Arg	TRUE		3	0	0	1	1	0	0	0	1	0	0	0	0	0	0	0	0	0	0	0	0	0	0	0	0	0	0	0	0	0	0	0	0	0	0	0	0	0	0	0	0	0	0	0	0	0	0	0	0	0	0	0	0	0	0	0	0	0	0	0	0	0	0	0	0	0	57.35	FALSE	FALSE	FALSE	318	0.016
SPENp.Arg784His	SPEN	0.0155603	0.0155958	0	0.0405503							0.0206048	0.0191957	His	Arg	TRUE	1	3	0	0	1	1	0	0	0	1	0	0	0	0	0	0	0	0	0	0	0	0	0	0	0	0	0	0	0	0	0	0	0	0	0	0	0	0	0	0	0	0	0	0	0	0	0	0	0	0	0	0	0	0	0	0	0	0	0	0	0	0	0	0	0	0	0	56.76	FALSE	FALSE	FALSE	318	0.016
STARD4p.Arg71His	STARD4	0.0155603	0.0155958	0	0.0398726							0.0206048	0.0191957	His	Arg	TRUE		3	0	0	1	1	0	0	0	1	0	0	0	0	0	0	0	0	0	0	0	0	0	0	0	0	0	0	0	0	0	0	0	0	0	0	0	0	0	0	0	0	0	0	0	0	0	0	0	0	0	0	0	0	0	0	0	0	0	0	0	0	0	0	0	0	0	57.78	FALSE	FALSE	FALSE	318	0.016
TENM4p.Arg1493Cys	TENM4	0.0155603	0.0155958	0	0.0398726							0.0206048	0.0191957	Cys	Arg	TRUE		3	0	0	1	1	0	0	0	1	0	0	0	0	0	0	0	0	0	0	0	0	0	0	0	0	0	0	0	0	0	0	0	0	0	0	0	0	0	0	0	0	0	0	0	0	0	0	0	0	0	0	0	0	0	0	0	0	0	0	0	0	0	0	0	0	0	57.46	FALSE	FALSE	FALSE	318	0.016
TRAF4p.Arg424Trp	TRAF4	0.0155603	0.0155958	0	0.0398726							0.0206048	0.0191957	Trp	Arg	FALSE		3	0	0	1	1	0	0	0	1	0	0	0	0	0	0	0	0	0	0	0	0	0	0	0	0	0	0	0	0	0	0	0	0	0	0	0	0	0	0	0	0	0	0	0	0	0	0	0	0	0	0	0	0	0	0	0	0	0	0	0	0	0	0	0	0	0	56.19	FALSE	FALSE	FALSE	318	0.016
TROp.Val1073Ile	TRO	0.0155603	0.0155958	0	0.0388065							0.0206048	0.0191957	Ile	Val	FALSE		3	0	0	1	1	0	0	0	1	0	0	0	0	0	0	0	0	0	0	0	0	0	0	0	0	0	0	0	0	0	0	0	0	0	0	0	0	0	0	0	0	0	0	0	0	0	0	0	0	0	0	0	0	0	0	0	0	0	0	0	0	0	0	0	0	0	57.76	FALSE	FALSE	FALSE	318	0.016
VAPBp.Arg38Gln	VAPB	0.0155603	0.0155958	0	0.0396726							0.0206048	0.0191957	Gln	Arg	FALSE		3	0	0	1	1	0	0	0	1	0	0	0	0	0	0	0	0	0	0	0	0	0	0	0	0	0	0	0	0	0	0	0	0	0	0	0	0	0	0	0	0	0	0	0	0	0	0	0	0	0	0	0	0	0	0	0	0	0	0	0	0	0	0	0	0	0	57.23	FALSE	FALSE	FALSE	318	0.016
VITp.Val78Met	VIT	0.0155603	0.0155958	0	0.0386065							0.0206048	0.0191957	Met	Val	FALSE		3	0	0	1	1	0	0	0	1	0	0	0	0	0	0	0	0	0	0	0	0	0	0	0	0	0	0	0	0	0	0	0	0	0	0	0	0	0	0	0	0	0	0	0	0	0	0	0	0	0	0	0	0	0	0	0	0	0	0	0	0	0	0	0	0	0	58.23	FALSE	FALSE	FALSE	318	0.016
WNT5Ap.Arg111Gln	WNT5A	0.0155603	0.0155958	0	0.0398726							0.0206048	0.0191957	Gln	Arg	FALSE		3	0	0	1	1	0	0	0	1	0	0	0	0	0	0	0	0	0	0	0	0	0	0	0	0	0	0	0	0	0	0	0	0	0	0	0	0	0	0	0	0	0	0	0	0	0	0	0	0	0	0	0	0	0	0	0	0	0	0	0	0	0	0	0	0	0	57.44	FALSE	TRUE	FALSE	318	0.016
ZFP42p.Val76Ile	ZFP42	0.0155603	0.0155958	0	0.0386065							0.0206048	0.0191957	Ile	Val	FALSE		3	0	0	1	1	0	0	0	1	0	0	0	0	0	0	0	0	0	0	0	0	0	0	0	0	0	0	0	0	0	0	0	0	0	0	0	0	0	0	0	0	0	0	0	0	0	0	0	0	0	0	0	0	0	0	0	0	0	0	0	0	0	0	0	0	0	57.44	FALSE	FALSE	FALSE	318	0.016
ZNF223p.Arg443His	ZNF223	0.0155603	0.0155958	0	0.0388065							0.0206048	0.0191957	His	Arg	TRUE		3	0	0	1	1	0	0	0	1	0	0	0	0	0	0	0	0	0	0	0	0	0	0	0	0	0	0	0	0	0	0	0	0	0	0	0	0	0	0	0	0	0	0	0	0	0	0	0	0	0	0	0	0	0	0	0	0	0	0	0	0	0	0	0	0	0	57.46	FALSE	FALSE	FALSE	318	0.016
ZNF563p.Arg168His	ZNF563	0.0155603	0.0155958	0	0.0396726							0.0206048	0.0191957	His	Arg	TRUE		3	0	0	1	1	0	0	0	1	0	0	0	0	0	0	0	0	0	0	0	0	0	0	0	0	0	0	0	0	0	0	0	0	0	0	0	0	0	0	0	0	0	0	0	0	0	0	0	0	0	0	0	0	0	0	0	0	0	0	0	0	0	0	0	0	0	56.72	FALSE	FALSE	FALSE	318	0.016
ZNF646p.Arg103His	ZNF646	0.0155603	0.0155958	0	0.0398726							0.0206048	0.0191957	His	Arg	TRUE		3	0	0	1	1	0	0	0	1	0	0	0	0	0	0	0	0	0	0	0	0	0	0	0	0	0	0	0	0	0	0	0	0	0	0	0	0	0	0	0	0	0	0	0	0	0	0	0	0	0	0	0	0	0	0	0	0	0	0	0	0	0	0	0	0	0	57.18	FALSE	FALSE	FALSE	318	0.016
TRAPPC11p.Glu256Lys	TRAPPC11	0.015558	0.0155958	0	0.0387626							0.0126159	0.00959785	Lys	Glu	TRUE		3	0	0	1	0	0	0	0	0	0	0	0	0	0	0	0	0	0	0	0	0	0	0	0	0	0	0	0	0	0	0	0	0	0	0	1	0	0	0	0	0	0	0	0	0	0	0	0	0	0	0	1	0	0	0	0	0	0	0	0	0	0	0	0	0	0	57.27	FALSE	FALSE	FALSE	318	0.016
ANKRD13Ap.Arg174His	ANKRD13A	0.0155576	0.0155958	0	0.03901							0.0224261	0.0287936	His	Arg	TRUE		3	0	0	1	0	0	0	0	0	0	0	0	0	0	0	0	1	0	0	0	0	0	0	0	0	0	0	0	1	0	0	0	0	0	0	0	0	0	0	0	0	0	0	0	0	0	0	0	0	0	0	0	0	0	0	0	0	0	0	0	0	0	0	0	0	0	56.03	FALSE	FALSE	FALSE	318	0.016
APPL2p.Arg503Trp	APPL2	0.0155576	0.0155958	0	0.03901							0.0224261	0.0287936	Trp	Arg	FALSE		3	0	0	1	0	0	0	0	0	0	0	0	0	0	0	0	1	0	0	0	0	0	0	0	0	0	0	0	1	0	0	0	0	0	0	0	0	0	0	0	0	0	0	0	0	0	0	0	0	0	0	0	0	0	0	0	0	0	0	0	0	0	0	0	0	0	56.74	FALSE	FALSE	FALSE	318	0.016
ATXN1p.Arg171Cys	ATXN1	0.0155576	0.0155958	0	0.0387605							0.0224261	0.0287936	Cys	Arg	TRUE		3	0	0	1	0	0	0	0	0	0	0	0	0	0	0	0	1	0	0	0	0	0	0	0	0	0	0	0	1	0	0	0	0	0	0	0	0	0	0	0	0	0	0	0	0	0	0	0	0	0	0	0	0	0	0	0	0	0	0	0	0	0	0	0	0	0	56.98	FALSE	FALSE	FALSE	318	0.016
ATXN1p.Arg379Trp	ATXN1	0.0155576	0.0155958	0	0.0392595							0.0224261	0.0287936	Trp	Arg	FALSE		3	0	0	1	0	0	0	0	0	0	0	0	0	0	0	0	1	0	0	0	0	0	0	0	0	0	0	0	1	0	0	0	0	0	0	0	0	0	0	0	0	0	0	0	0	0	0	0	0	0	0	0	0	0	0	0	0	0	0	0	0	0	0	0	0	0	56.83	FALSE	FALSE	FALSE	318	0.016
CHD5p.Val228Ile	CHD5	0.0155576	0.0155958	0	0.03901							0.0224261	0.0287936	Ile	Val	FALSE		3	0	0	1	0	0	0	0	0	0	0	0	0	0	0	0	1	0	0	0	0	0	0	0	0	0	0	0	1	0	0	0	0	0	0	0	0	0	0	0	0	0	0	0	0	0	0	0	0	0	0	0	0	0	0	0	0	0	0	0	0	0	0	0	0	0	57.53	FALSE	FALSE	FALSE	318	0.016
CTAGE1p.Arg173Trp	CTAGE1	0.0155576	0.0155958	0	0.03901							0.0224261	0.0287936	Trp	Arg	FALSE		3	0	0	1	0	0	0	0	0	0	0	0	0	0	0	0	1	0	0	0	0	0	0	0	0	0	0	0	1	0	0	0	0	0	0	0	0	0	0	0	0	0	0	0	0	0	0	0	0	0	0	0	0	0	0	0	0	0	0	0	0	0	0	0	0	0	57.38	FALSE	FALSE	FALSE	318	0.016
CYP4B1p.Ala188Val	CYP4B1	0.0155576	0.0155958	0	0.0379208							0.0224261	0.0287936	Val	Ala	FALSE		3	0	0	1	0	0	0	0	0	0	0	0	0	0	0	0	1	0	0	0	0	0	0	0	0	0	0	0	1	0	0	0	0	0	0	0	0	0	0	0	0	0	0	0	0	0	0	0	0	0	0	0	0	0	0	0	0	0	0	0	0	0	0	0	0	0	57.58	FALSE	FALSE	FALSE	318	0.016
DOCK2p.Arg1357Trp	DOCK2	0.0155576	0.0155958	0	0.0396178							0.0224261	0.0287936	Trp	Arg	FALSE		3	0	0	1	0	0	0	0	0	0	0	0	0	0	0	0	1	0	0	0	0	0	0	0	0	0	0	0	1	0	0	0	0	0	0	0	0	0	0	0	0	0	0	0	0	0	0	0	0	0	0	0	0	0	0	0	0	0	0	0	0	0	0	0	0	0	57.01	FALSE	FALSE	FALSE	318	0.016
GGPS1p.Val95Met	GGPS1	0.0155576	0.0155958	0	0.03901							0.0224261	0.0287936	Met	Val	FALSE		3	0	0	1	0	0	0	0	0	0	0	0	0	0	0	0	1	0	0	0	0	0	0	0	0	0	0	0	1	0	0	0	0	0	0	0	0	0	0	0	0	0	0	0	0	0	0	0	0	0	0	0	0	0	0	0	0	0	0	0	0	0	0	0	0	0	56.79	FALSE	FALSE	FALSE	318	0.016
LPAp.Val911Ile	LPA	0.0155576	0.0155958	0	0.0381703							0.0224261	0.0287936	Ile	Val	FALSE		3	0	0	1	0	0	0	0	0	0	0	0	0	0	0	0	1	0	0	0	0	0	0	0	0	0	0	0	1	0	0	0	0	0	0	0	0	0	0	0	0	0	0	0	0	0	0	0	0	0	0	0	0	0	0	0	0	0	0	0	0	0	0	0	0	0	57.24	FALSE	FALSE	FALSE	318	0.016
MSL3p.Arg84Cys	MSL3	0.0155576	0.0155958	0	0.03901							0.0224261	0.0287936	Cys	Arg	TRUE		3	0	0	1	0	0	0	0	0	0	0	0	0	0	0	0	1	0	0	0	0	0	0	0	0	0	0	0	1	0	0	0	0	0	0	0	0	0	0	0	0	0	0	0	0	0	0	0	0	0	0	0	0	0	0	0	0	0	0	0	0	0	0	0	0	0	56.97	FALSE	FALSE	FALSE	318	0.016
NCAM2p.Arg199Cys	NCAM2	0.0155576	0.0155958	0	0.0381703							0.0224261	0.0287936	Cys	Arg	TRUE		3	0	0	1	0	0	0	0	0	0	0	0	0	0	0	0	1	0	0	0	0	0	0	0	0	0	0	0	1	0	0	0	0	0	0	0	0	0	0	0	0	0	0	0	0	0	0	0	0	0	0	0	0	0	0	0	0	0	0	0	0	0	0	0	0	0	57.85	FALSE	FALSE	FALSE	318	0.016
PCDHGA6p.Arg80Ter	PCDHGA6	0.0155576	0.0155958	0	0.037927							0.0224261	0.0287936	Ter	Arg	FALSE		3	0	0	1	0	0	0	0	0	0	0	0	0	0	0	0	1	0	0	0	0	0	0	0	0	0	0	0	1	0	0	0	0	0	0	0	0	0	0	0	0	0	0	0	0	0	0	0	0	0	0	0	0	0	0	0	0	0	0	0	0	0	0	0	0	0	56.87	FALSE	FALSE	FALSE	318	0.016
PDPNp.Ala168Val	PDPN	0.0155576	0.0155958	0	0.0375625							0.0224261	0.0287936	Val	Ala	FALSE		3	0	0	1	0	0	0	0	0	0	0	0	0	0	0	0	1	0	0	0	0	0	0	0	0	0	0	0	1	0	0	0	0	0	0	0	0	0	0	0	0	0	0	0	0	0	0	0	0	0	0	0	0	0	0	0	0	0	0	0	0	0	0	0	0	0	57.15	FALSE	FALSE	FALSE	318	0.016
POU5F2p.Arg73Trp	POU5F2	0.0155576	0.0155958	0	0.03901							0.0224261	0.0287936	Trp	Arg	FALSE		3	0	0	1	0	0	0	0	0	0	0	0	0	0	0	0	1	0	0	0	0	0	0	0	0	0	0	0	1	0	0	0	0	0	0	0	0	0	0	0	0	0	0	0	0	0	0	0	0	0	0	0	0	0	0	0	0	0	0	0	0	0	0	0	0	0	57.75	FALSE	FALSE	FALSE	318	0.016
SIPA1L2p.Arg1673Trp	SIPA1L2	0.0155576	0.0155958	0	0.03901							0.0224261	0.0287936	Trp	Arg	FALSE		3	0	0	1	0	0	0	0	0	0	0	0	0	0	0	0	1	0	0	0	0	0	0	0	0	0	0	0	1	0	0	0	0	0	0	0	0	0	0	0	0	0	0	0	0	0	0	0	0	0	0	0	0	0	0	0	0	0	0	0	0	0	0	0	0	0	57.44	FALSE	FALSE	FALSE	318	0.016
TNIP2p.Ala283Val	TNIP2	0.0155576	0.0155958	0	0.0392595							0.0224261	0.0287936	Val	Ala	FALSE		3	0	0	1	0	0	0	0	0	0	0	0	0	0	0	0	1	0	0	0	0	0	0	0	0	0	0	0	1	0	0	0	0	0	0	0	0	0	0	0	0	0	0	0	0	0	0	0	0	0	0	0	0	0	0	0	0	0	0	0	0	0	0	0	0	0	57.52	FALSE	FALSE	FALSE	318	0.016
VAV1p.Ala121Thr	VAV1	0.0155576	0.0155958	0	0.0381703							0.0224261	0.0287936	Thr	Ala	TRUE	2	3	0	0	1	0	0	0	0	0	0	0	0	0	0	0	0	1	0	0	0	0	0	0	0	0	0	0	0	1	0	0	0	0	0	0	0	0	0	0	0	0	0	0	0	0	0	0	0	0	0	0	0	0	0	0	0	0	0	0	0	0	0	0	0	0	0	56.99	FALSE	FALSE	FALSE	318	0.016
FLNAp.Thr839Met	FLNA	0.0155505	0.0155958	0	0.0366691			0.0341219	0.0569801			0.00802614	0.00959785	Met	Thr	FALSE	2	3	0	0	0	0	0	0	0	0	0	0	0	0	0	0	0	0	1	0	0	0	0	0	0	0	0	0	0	0	0	0	0	0	0	0	0	0	0	0	0	1	0	0	0	0	0	0	0	0	0	1	0	0	0	0	0	0	0	0	0	0	0	0	0	0	0	57.48	FALSE	FALSE	FALSE	318	0.016
CCDC42p.Arg67Cys	CCDC42	0.0155495	0.0155958	0	0.039851							0.0206048	0.0191957	Cys	Arg	TRUE		3	0	0	1	0	0	0	0	1	0	0	0	0	0	0	0	0	0	0	0	0	0	0	0	0	0	0	0	0	0	0	0	0	0	0	0	0	0	0	0	0	0	0	0	0	0	0	0	0	0	0	0	0	0	0	0	0	0	0	0	0	0	0	0	0	1	57.21	FALSE	FALSE	FALSE	318	0.016
BTBD11p.Val819Ile	BTBD11	0.015549	0.0155958	0	0.0378462							0.0184805	0.0191957	Ile	Val	FALSE		3	0	0	1	0	0	0	0	0	0	0	0	0	1	0	0	0	0	0	0	0	0	0	0	0	0	0	0	0	0	0	0	0	0	0	0	1	0	0	0	0	0	0	0	0	0	0	0	0	0	0	0	0	0	0	0	0	0	0	0	0	0	0	0	0	0	57.2	FALSE	FALSE	FALSE	317	0.016
IL18RAPp.Arg332Cys	IL18RAP	0.0155395	0.0103972	0	0.0396417					0.169779	0.169779			Cys	Arg	TRUE		2	0	0	0	0	0	1	0	0	0	0	0	0	0	0	0	0	0	0	0	0	0	0	0	0	0	0	0	0	0	0	0	0	0	1	0	0	0	0	0	0	0	0	0	0	0	0	0	0	0	0	0	0	0	0	0	0	0	0	0	0	0	0	0	0	0	40.42	FALSE	FALSE	FALSE	317	0.016
H1FXp.Ser154Phe	H1FX	0.0155386	0.0103972	0	0.0396398					0.169779	0.169779			Phe	Ser	FALSE		2	0	0	0	0	0	1	0	0	0	0	0	0	0	0	0	0	1	0	0	0	0	0	0	0	0	0	0	0	0	0	0	0	0	0	0	0	0	0	0	0	0	0	0	0	0	0	0	0	0	0	0	0	0	0	0	0	0	0	0	0	0	0	0	0	0	41.34	FALSE	FALSE	FALSE	317	0.016
RBM14p.Ser182Phe	RBM14	0.0155386	0.0103972	0	0.0396398					0.169779	0.169779			Phe	Ser	FALSE		2	0	0	0	0	0	1	0	0	0	0	0	0	0	0	0	0	1	0	0	0	0	0	0	0	0	0	0	0	0	0	0	0	0	0	0	0	0	0	0	0	0	0	0	0	0	0	0	0	0	0	0	0	0	0	0	0	0	0	0	0	0	0	0	0	0	39.7	FALSE	FALSE	FALSE	317	0.016
AASSp.Arg466Gln	AASS	0.0155386	0.0103972	0	0.0396398					0.169779	0.169779			Gln	Arg	FALSE		2	0	0	0	0	0	1	0	0	0	0	0	0	0	0	0	0	1	0	0	0	0	0	0	0	0	0	0	0	0	0	0	0	0	0	0	0	0	0	0	0	0	0	0	0	0	0	0	0	0	0	0	0	0	0	0	0	0	0	0	0	0	0	0	0	0	40.12	FALSE	FALSE	FALSE	317	0.016
ALKBH4p.Glu161Lys	ALKBH4	0.0155386	0.0103972	0	0.0412265					0.169779	0.169779			Lys	Glu	TRUE		2	0	0	0	0	0	1	0	0	0	0	0	0	0	0	0	0	1	0	0	0	0	0	0	0	0	0	0	0	0	0	0	0	0	0	0	0	0	0	0	0	0	0	0	0	0	0	0	0	0	0	0	0	0	0	0	0	0	0	0	0	0	0	0	0	0	40.77	FALSE	FALSE	FALSE	317	0.016
ARHGAP35p.Arg580Trp	ARHGAP35	0.0155386	0.0103972	0	0.0396398					0.169779	0.169779			Trp	Arg	FALSE	1	2	0	0	0	0	0	1	0	0	0	0	0	0	0	0	0	0	1	0	0	0	0	0	0	0	0	0	0	0	0	0	0	0	0	0	0	0	0	0	0	0	0	0	0	0	0	0	0	0	0	0	0	0	0	0	0	0	0	0	0	0	0	0	0	0	0	40.65	TRUE	FALSE	FALSE	317	0.016
ATG2Ap.Ser1459Cys	ATG2A	0.0155386	0.0103972	0	0.0396398					0.169779	0.169779			Cys	Ser	TRUE		2	0	0	0	0	0	1	0	0	0	0	0	0	0	0	0	0	1	0	0	0	0	0	0	0	0	0	0	0	0	0	0	0	0	0	0	0	0	0	0	0	0	0	0	0	0	0	0	0	0	0	0	0	0	0	0	0	0	0	0	0	0	0	0	0	0	40.82	FALSE	FALSE	FALSE	317	0.016
BACE2p.Asp58Asn	BACE2	0.0155386	0.0103972	0	0.0396398					0.169779	0.169779			Asn	Asp	FALSE		2	0	0	0	0	0	1	0	0	0	0	0	0	0	0	0	0	1	0	0	0	0	0	0	0	0	0	0	0	0	0	0	0	0	0	0	0	0	0	0	0	0	0	0	0	0	0	0	0	0	0	0	0	0	0	0	0	0	0	0	0	0	0	0	0	0	41.21	FALSE	FALSE	FALSE	317	0.016
C12ORF40p.Lys121Asn	C12ORF40	0.0155386	0.0103972	0	0.0396398					0.169779	0.169779			Asn	Lys	FALSE		2	0	0	0	0	0	1	0	0	0	0	0	0	0	0	0	0	1	0	0	0	0	0	0	0	0	0	0	0	0	0	0	0	0	0	0	0	0	0	0	0	0	0	0	0	0	0	0	0	0	0	0	0	0	0	0	0	0	0	0	0	0	0	0	0	0	40.62	FALSE	FALSE	FALSE	317	0.016
CASKp.Ser606Leu	CASK	0.0155386	0.0103972	0	0.0412265					0.169779	0.169779			Leu	Ser	FALSE		2	0	0	0	0	0	1	0	0	0	0	0	0	0	0	0	0	1	0	0	0	0	0	0	0	0	0	0	0	0	0	0	0	0	0	0	0	0	0	0	0	0	0	0	0	0	0	0	0	0	0	0	0	0	0	0	0	0	0	0	0	0	0	0	0	0	40.12	FALSE	FALSE	FALSE	317	0.016
CNDP2p.Phe217Val	CNDP2	0.0155386	0.0103972	0	0.0396398					0.169779	0.169779			Val	Phe	FALSE		2	0	0	0	0	0	1	0	0	0	0	0	0	0	0	0	0	1	0	0	0	0	0	0	0	0	0	0	0	0	0	0	0	0	0	0	0	0	0	0	0	0	0	0	0	0	0	0	0	0	0	0	0	0	0	0	0	0	0	0	0	0	0	0	0	0	40.68	FALSE	FALSE	FALSE	317	0.016
CRYGDp.Arg142Trp	CRYGD	0.0155386	0.0103972	0	0.0396398					0.169779	0.169779			Trp	Arg	FALSE		2	0	0	0	0	0	1	0	0	0	0	0	0	0	0	0	0	1	0	0	0	0	0	0	0	0	0	0	0	0	0	0	0	0	0	0	0	0	0	0	0	0	0	0	0	0	0	0	0	0	0	0	0	0	0	0	0	0	0	0	0	0	0	0	0	0	40.69	FALSE	FALSE	FALSE	317	0.016
CTHp.Glu326Lys	CTH	0.0155386	0.0103972	0	0.0396398					0.169779	0.169779			Lys	Glu	TRUE		2	0	0	0	0	0	1	0	0	0	0	0	0	0	0	0	0	1	0	0	0	0	0	0	0	0	0	0	0	0	0	0	0	0	0	0	0	0	0	0	0	0	0	0	0	0	0	0	0	0	0	0	0	0	0	0	0	0	0	0	0	0	0	0	0	0	40.64	FALSE	FALSE	FALSE	317	0.016
DCBLD1p.Gln512Ter	DCBLD1	0.0155386	0.0103972	0	0.0396398					0.169779	0.169779			Ter	Gln	FALSE		2	0	0	0	0	0	1	0	0	0	0	0	0	0	0	0	0	1	0	0	0	0	0	0	0	0	0	0	0	0	0	0	0	0	0	0	0	0	0	0	0	0	0	0	0	0	0	0	0	0	0	0	0	0	0	0	0	0	0	0	0	0	0	0	0	0	39.95	FALSE	FALSE	FALSE	317	0.016
DDX20p.Gln771Ter	DDX20	0.0155386	0.0103972	0	0.0396398					0.169779	0.169779			Ter	Gln	FALSE		2	0	0	0	0	0	1	0	0	0	0	0	0	0	0	0	0	1	0	0	0	0	0	0	0	0	0	0	0	0	0	0	0	0	0	0	0	0	0	0	0	0	0	0	0	0	0	0	0	0	0	0	0	0	0	0	0	0	0	0	0	0	0	0	0	0	41	FALSE	FALSE	FALSE	317	0.016
DSCAML1p.Asp1738Asn	DSCAML1	0.0155386	0.0103972	0	0.0396398					0.169779	0.169779			Asn	Asp	FALSE		2	0	0	0	0	0	1	0	0	0	0	0	0	0	0	0	0	1	0	0	0	0	0	0	0	0	0	0	0	0	0	0	0	0	0	0	0	0	0	0	0	0	0	0	0	0	0	0	0	0	0	0	0	0	0	0	0	0	0	0	0	0	0	0	0	0	40.21	FALSE	FALSE	FALSE	317	0.016
EP400p.Tyr373His	EP400	0.0155386	0.0103972	0	0.0412265					0.169779	0.169779			His	Tyr	TRUE		2	0	0	0	0	0	1	0	0	0	0	0	0	0	0	0	0	1	0	0	0	0	0	0	0	0	0	0	0	0	0	0	0	0	0	0	0	0	0	0	0	0	0	0	0	0	0	0	0	0	0	0	0	0	0	0	0	0	0	0	0	0	0	0	0	0	40.17	FALSE	FALSE	FALSE	317	0.016
EPN2p.Gly191Asp	EPN2	0.0155386	0.0103972	0	0.0396398					0.169779	0.169779			Asp	Gly	FALSE		2	0	0	0	0	0	1	0	0	0	0	0	0	0	0	0	0	1	0	0	0	0	0	0	0	0	0	0	0	0	0	0	0	0	0	0	0	0	0	0	0	0	0	0	0	0	0	0	0	0	0	0	0	0	0	0	0	0	0	0	0	0	0	0	0	0	41.02	FALSE	FALSE	FALSE	317	0.016
FBN2p.Pro740Leu	FBN2	0.0155386	0.0103972	0	0.0396398					0.169779	0.169779			Leu	Pro	FALSE		2	0	0	0	0	0	1	0	0	0	0	0	0	0	0	0	0	1	0	0	0	0	0	0	0	0	0	0	0	0	0	0	0	0	0	0	0	0	0	0	0	0	0	0	0	0	0	0	0	0	0	0	0	0	0	0	0	0	0	0	0	0	0	0	0	0	40.16	FALSE	FALSE	FALSE	317	0.016
GAAp.Thr234Met	GAA	0.0155386	0.0103972	0	0.0396398					0.169779	0.169779			Met	Thr	FALSE		2	0	0	0	0	0	1	0	0	0	0	0	0	0	0	0	0	1	0	0	0	0	0	0	0	0	0	0	0	0	0	0	0	0	0	0	0	0	0	0	0	0	0	0	0	0	0	0	0	0	0	0	0	0	0	0	0	0	0	0	0	0	0	0	0	0	40.17	FALSE	FALSE	FALSE	317	0.016
HDAC6p.Gly344Glu	HDAC6	0.0155386	0.0103972	0	0.0396398					0.169779	0.169779			Glu	Gly	FALSE		2	0	0	0	0	0	1	0	0	0	0	0	0	0	0	0	0	1	0	0	0	0	0	0	0	0	0	0	0	0	0	0	0	0	0	0	0	0	0	0	0	0	0	0	0	0	0	0	0	0	0	0	0	0	0	0	0	0	0	0	0	0	0	0	0	0	40.2	FALSE	FALSE	FALSE	317	0.016
HMCN1p.Arg1310Lys	HMCN1	0.0155386	0.0103972	0	0.0396398					0.169779	0.169779			Lys	Arg	TRUE		2	0	0	0	0	0	1	0	0	0	0	0	0	0	0	0	0	1	0	0	0	0	0	0	0	0	0	0	0	0	0	0	0	0	0	0	0	0	0	0	0	0	0	0	0	0	0	0	0	0	0	0	0	0	0	0	0	0	0	0	0	0	0	0	0	0	40.48	FALSE	FALSE	FALSE	317	0.016
JPH3p.Arg145Gln	JPH3	0.0155386	0.0103972	0	0.0396398					0.169779	0.169779			Gln	Arg	FALSE		2	0	0	0	0	0	1	0	0	0	0	0	0	0	0	0	0	1	0	0	0	0	0	0	0	0	0	0	0	0	0	0	0	0	0	0	0	0	0	0	0	0	0	0	0	0	0	0	0	0	0	0	0	0	0	0	0	0	0	0	0	0	0	0	0	0	40.26	FALSE	FALSE	FALSE	317	0.016
KLHL6p.Phe97Leu	KLHL6	0.0155386	0.0103972	0	0.0396398					0.169779	0.169779			Leu	Phe	FALSE		2	0	0	0	0	0	1	0	0	0	0	0	0	0	0	0	0	1	0	0	0	0	0	0	0	0	0	0	0	0	0	0	0	0	0	0	0	0	0	0	0	0	0	0	0	0	0	0	0	0	0	0	0	0	0	0	0	0	0	0	0	0	0	0	0	0	40.5	FALSE	FALSE	FALSE	317	0.016
KRT10p.Arg450His	KRT10	0.0155386	0.0103972	0	0.0412265					0.169779	0.169779			His	Arg	TRUE		2	0	0	0	0	0	1	0	0	0	0	0	0	0	0	0	0	1	0	0	0	0	0	0	0	0	0	0	0	0	0	0	0	0	0	0	0	0	0	0	0	0	0	0	0	0	0	0	0	0	0	0	0	0	0	0	0	0	0	0	0	0	0	0	0	0	40.85	FALSE	FALSE	FALSE	317	0.016
LRRN3p.Ser550Cys	LRRN3	0.0155386	0.0103972	0	0.0412265					0.169779	0.169779			Cys	Ser	TRUE		2	0	0	0	0	0	1	0	0	0	0	0	0	0	0	0	0	1	0	0	0	0	0	0	0	0	0	0	0	0	0	0	0	0	0	0	0	0	0	0	0	0	0	0	0	0	0	0	0	0	0	0	0	0	0	0	0	0	0	0	0	0	0	0	0	0	39.43	FALSE	FALSE	FALSE	317	0.016
MYO18Bp.Arg1271Gln	MYO18B	0.0155386	0.0103972	0	0.0412265					0.169779	0.169779			Gln	Arg	FALSE		2	0	0	0	0	0	1	0	0	0	0	0	0	0	0	0	0	1	0	0	0	0	0	0	0	0	0	0	0	0	0	0	0	0	0	0	0	0	0	0	0	0	0	0	0	0	0	0	0	0	0	0	0	0	0	0	0	0	0	0	0	0	0	0	0	0	40.6	FALSE	FALSE	FALSE	317	0.016
MYO3Bp.Glu1001Lys	MYO3B	0.0155386	0.0103972	0	0.0396398					0.169779	0.169779			Lys	Glu	TRUE		2	0	0	0	0	0	1	0	0	0	0	0	0	0	0	0	0	1	0	0	0	0	0	0	0	0	0	0	0	0	0	0	0	0	0	0	0	0	0	0	0	0	0	0	0	0	0	0	0	0	0	0	0	0	0	0	0	0	0	0	0	0	0	0	0	0	41.88	FALSE	FALSE	FALSE	317	0.016
NLRP8p.Val662Ile	NLRP8	0.0155386	0.0103972	0	0.0396398					0.169779	0.169779			Ile	Val	FALSE		2	0	0	0	0	0	1	0	0	0	0	0	0	0	0	0	0	1	0	0	0	0	0	0	0	0	0	0	0	0	0	0	0	0	0	0	0	0	0	0	0	0	0	0	0	0	0	0	0	0	0	0	0	0	0	0	0	0	0	0	0	0	0	0	0	0	40.12	FALSE	FALSE	FALSE	317	0.016
NOS2p.Asp460Asn	NOS2	0.0155386	0.0103972	0	0.0412265					0.169779	0.169779			Asn	Asp	FALSE		2	0	0	0	0	0	1	0	0	0	0	0	0	0	0	0	0	1	0	0	0	0	0	0	0	0	0	0	0	0	0	0	0	0	0	0	0	0	0	0	0	0	0	0	0	0	0	0	0	0	0	0	0	0	0	0	0	0	0	0	0	0	0	0	0	0	41.05	FALSE	FALSE	FALSE	317	0.016
NRXN1p.His617Tyr	NRXN1	0.0155386	0.0103972	0	0.0396398					0.169779	0.169779			Tyr	His	TRUE		2	0	0	0	0	0	1	0	0	0	0	0	0	0	0	0	0	1	0	0	0	0	0	0	0	0	0	0	0	0	0	0	0	0	0	0	0	0	0	0	0	0	0	0	0	0	0	0	0	0	0	0	0	0	0	0	0	0	0	0	0	0	0	0	0	0	41.33	FALSE	FALSE	FALSE	317	0.016
OGDHp.Arg972Thr	OGDH	0.0155386	0.0103972	0	0.0412265					0.169779	0.169779			Thr	Arg	TRUE		2	0	0	0	0	0	1	0	0	0	0	0	0	0	0	0	0	1	0	0	0	0	0	0	0	0	0	0	0	0	0	0	0	0	0	0	0	0	0	0	0	0	0	0	0	0	0	0	0	0	0	0	0	0	0	0	0	0	0	0	0	0	0	0	0	0	40.37	FALSE	FALSE	FALSE	317	0.016
PPFIA1p.Glu739Lys	PPFIA1	0.0155386	0.0103972	0	0.0396398					0.169779	0.169779			Lys	Glu	TRUE		2	0	0	0	0	0	1	0	0	0	0	0	0	0	0	0	0	1	0	0	0	0	0	0	0	0	0	0	0	0	0	0	0	0	0	0	0	0	0	0	0	0	0	0	0	0	0	0	0	0	0	0	0	0	0	0	0	0	0	0	0	0	0	0	0	0	40.79	FALSE	FALSE	FALSE	317	0.016
PTPRSp.Glu1562Lys	PTPRS	0.0155386	0.0103972	0	0.0412265					0.169779	0.169779			Lys	Glu	TRUE		2	0	0	0	0	0	1	0	0	0	0	0	0	0	0	0	0	1	0	0	0	0	0	0	0	0	0	0	0	0	0	0	0	0	0	0	0	0	0	0	0	0	0	0	0	0	0	0	0	0	0	0	0	0	0	0	0	0	0	0	0	0	0	0	0	0	40.71	FALSE	FALSE	FALSE	317	0.016
SIp.Thr850Ile	SI	0.0155386	0.0103972	0	0.0396398					0.169779	0.169779			Ile	Thr	FALSE		2	0	0	0	0	0	1	0	0	0	0	0	0	0	0	0	0	1	0	0	0	0	0	0	0	0	0	0	0	0	0	0	0	0	0	0	0	0	0	0	0	0	0	0	0	0	0	0	0	0	0	0	0	0	0	0	0	0	0	0	0	0	0	0	0	0	40.74	FALSE	FALSE	FALSE	317	0.016
SLU7p.Arg290Ile	SLU7	0.0155386	0.0103972	0	0.0396398					0.169779	0.169779			Ile	Arg	FALSE		2	0	0	0	0	0	1	0	0	0	0	0	0	0	0	0	0	1	0	0	0	0	0	0	0	0	0	0	0	0	0	0	0	0	0	0	0	0	0	0	0	0	0	0	0	0	0	0	0	0	0	0	0	0	0	0	0	0	0	0	0	0	0	0	0	0	41.1	FALSE	FALSE	FALSE	317	0.016
SPHKAPp.Arg1077Gln	SPHKAP	0.0155386	0.0103972	0	0.0396398					0.169779	0.169779			Gln	Arg	FALSE		2	0	0	0	0	0	1	0	0	0	0	0	0	0	0	0	0	1	0	0	0	0	0	0	0	0	0	0	0	0	0	0	0	0	0	0	0	0	0	0	0	0	0	0	0	0	0	0	0	0	0	0	0	0	0	0	0	0	0	0	0	0	0	0	0	0	40.9	FALSE	FALSE	FALSE	317	0.016
STK35p.Trp249Ter	STK35	0.0155386	0.0103972	0	0.0412265					0.169779	0.169779			Ter	Trp	FALSE		2	0	0	0	0	0	1	0	0	0	0	0	0	0	0	0	0	1	0	0	0	0	0	0	0	0	0	0	0	0	0	0	0	0	0	0	0	0	0	0	0	0	0	0	0	0	0	0	0	0	0	0	0	0	0	0	0	0	0	0	0	0	0	0	0	0	40.99	FALSE	FALSE	FALSE	317	0.016
SYNE1p.Arg2617Trp	SYNE1	0.0155386	0.0103972	0	0.0396398					0.169779	0.169779			Trp	Arg	FALSE		2	0	0	0	0	0	1	0	0	0	0	0	0	0	0	0	0	1	0	0	0	0	0	0	0	0	0	0	0	0	0	0	0	0	0	0	0	0	0	0	0	0	0	0	0	0	0	0	0	0	0	0	0	0	0	0	0	0	0	0	0	0	0	0	0	0	40.67	FALSE	FALSE	FALSE	317	0.016
TCEB3Bp.Ser277Leu	TCEB3B	0.0155386	0.0103972	0	0.0412265					0.169779	0.169779			Leu	Ser	FALSE		2	0	0	0	0	0	1	0	0	0	0	0	0	0	0	0	0	1	0	0	0	0	0	0	0	0	0	0	0	0	0	0	0	0	0	0	0	0	0	0	0	0	0	0	0	0	0	0	0	0	0	0	0	0	0	0	0	0	0	0	0	0	0	0	0	0	40.64	FALSE	FALSE	FALSE	317	0.016
TGFBR3p.Arg508Trp	TGFBR3	0.0155386	0.0103972	0	0.0396398					0.169779	0.169779			Trp	Arg	FALSE		2	0	0	0	0	0	1	0	0	0	0	0	0	0	0	0	0	1	0	0	0	0	0	0	0	0	0	0	0	0	0	0	0	0	0	0	0	0	0	0	0	0	0	0	0	0	0	0	0	0	0	0	0	0	0	0	0	0	0	0	0	0	0	0	0	0	40.46	FALSE	FALSE	FALSE	317	0.016
TLE2p.Val367Met	TLE2	0.0155386	0.0103972	0	0.0412265					0.169779	0.169779			Met	Val	FALSE		2	0	0	0	0	0	1	0	0	0	0	0	0	0	0	0	0	1	0	0	0	0	0	0	0	0	0	0	0	0	0	0	0	0	0	0	0	0	0	0	0	0	0	0	0	0	0	0	0	0	0	0	0	0	0	0	0	0	0	0	0	0	0	0	0	0	40.48	FALSE	TRUE	FALSE	317	0.016
TMEM132Ap.Gln877Ter	TMEM132A	0.0155386	0.0103972	0	0.0396398					0.169779	0.169779			Ter	Gln	FALSE		2	0	0	0	0	0	1	0	0	0	0	0	0	0	0	0	0	1	0	0	0	0	0	0	0	0	0	0	0	0	0	0	0	0	0	0	0	0	0	0	0	0	0	0	0	0	0	0	0	0	0	0	0	0	0	0	0	0	0	0	0	0	0	0	0	0	41.18	FALSE	FALSE	FALSE	317	0.016
YARS2p.Ser174Leu	YARS2	0.0155386	0.0103972	0	0.0396398					0.169779	0.169779			Leu	Ser	FALSE		2	0	0	0	0	0	1	0	0	0	0	0	0	0	0	0	0	1	0	0	0	0	0	0	0	0	0	0	0	0	0	0	0	0	0	0	0	0	0	0	0	0	0	0	0	0	0	0	0	0	0	0	0	0	0	0	0	0	0	0	0	0	0	0	0	0	40.91	FALSE	FALSE	FALSE	317	0.016
ZFHX4p.Arg1022Lys	ZFHX4	0.0155386	0.0103972	0	0.0396398					0.169779	0.169779			Lys	Arg	TRUE		2	0	0	0	0	0	1	0	0	0	0	0	0	0	0	0	0	1	0	0	0	0	0	0	0	0	0	0	0	0	0	0	0	0	0	0	0	0	0	0	0	0	0	0	0	0	0	0	0	0	0	0	0	0	0	0	0	0	0	0	0	0	0	0	0	0	41.04	FALSE	FALSE	FALSE	317	0.016
CXCR1p.Arg203Gln	CXCR1	0.0155338	0.0155958	0	0.0410041							0.0184587	0.0191957	Gln	Arg	FALSE		3	0	0	0	0	1	0	0	0	0	0	0	0	0	0	0	1	0	0	0	0	0	0	0	0	0	0	0	0	0	0	0	0	0	0	0	1	0	0	0	0	0	0	0	0	0	0	0	0	0	0	0	0	0	0	0	0	0	0	0	0	0	0	0	0	0	59.34	FALSE	FALSE	FALSE	317	0.016
TRIM26p.Arg521Cys	TRIM26	0.0155338	0.0155958	0	0.0411444							0.0184587	0.0191957	Cys	Arg	TRUE		3	0	0	0	0	1	0	0	0	0	0	0	0	0	0	0	1	0	0	0	0	0	0	0	0	0	0	0	0	0	0	0	0	0	0	0	1	0	0	0	0	0	0	0	0	0	0	0	0	0	0	0	0	0	0	0	0	0	0	0	0	0	0	0	0	0	58.39	FALSE	FALSE	FALSE	317	0.016
FAT4p.Ala2525Thr	FAT4	0.0155248	0.0155958	0	0.0400864			0.0965712	0.0569801			0.0101126	0.0191957	Thr	Ala	TRUE	1	3	0	0	0	0	0	0	0	0	0	1	0	0	0	0	0	0	0	0	0	0	0	0	0	0	0	0	0	0	0	0	0	0	1	0	0	0	0	0	0	0	0	0	0	0	0	0	0	0	0	0	0	1	0	0	0	0	0	0	0	0	0	0	0	0	0	56.65	FALSE	FALSE	FALSE	317	0.016
MED22p.Glu143Lys	MED22	0.0155247	0.0155958	0	0.0365915			0.0341219	0.0569801			0.0079889	0.00959785	Lys	Glu	TRUE		3	0	0	0	0	0	0	0	1	0	0	0	0	0	0	0	0	1	0	0	0	0	0	0	0	0	0	0	0	0	0	0	0	0	0	0	0	0	0	0	1	0	0	0	0	0	0	0	0	0	0	0	0	0	0	0	0	0	0	0	0	0	0	0	0	0	56.59	FALSE	FALSE	FALSE	317	0.016
SEC24Dp.Lys454Asn	SEC24D	0.0155228	0.0155958	0	0.0397976							0.0152713	0.0191957	Asn	Lys	FALSE		3	0	0	1	0	0	0	0	0	0	0	0	0	0	0	0	0	0	0	0	0	0	0	0	0	0	0	0	0	0	0	0	0	0	0	1	0	0	0	0	0	0	0	0	0	1	0	0	0	0	0	0	0	0	0	0	0	0	0	0	0	0	0	0	0	0	56.89	FALSE	FALSE	FALSE	317	0.016
TP53p.Pro151Ala	TP53	0.0155199	0.0259929	0.00202748	0.036626			0.0147136	0.0569801	0.169779	0.169779	0.00660455	0.0191957	Ala	Pro	FALSE	1	5	1	0	0	0	0	1	0	0	0	0	0	0	0	0	0	1	0	0	0	0	0	0	0	0	0	1	0	0	0	0	0	0	0	0	0	0	0	0	0	0	0	0	1	0	0	0	0	0	0	0	0	0	0	0	0	0	0	0	0	0	0	0	0	0	0	86.67	FALSE	FALSE	FALSE	317	0.016
FAM65Bp.Ser559Leu	FAM65B	0.0155145	0.0155958	0	0.0396726	0.0229205	0.116279					0.0206048	0.0191957	Leu	Ser	FALSE		3	0	0	1	0	0	0	0	1	0	0	0	0	0	0	0	0	0	0	0	0	0	0	0	0	1	0	0	0	0	0	0	0	0	0	0	0	0	0	0	0	0	0	0	0	0	0	0	0	0	0	0	0	0	0	0	0	0	0	0	0	0	0	0	0	0	57.01	FALSE	FALSE	FALSE	317	0.016
FBXL7p.Thr298Met	FBXL7	0.0155145	0.0155958	0	0.0389034	0.0229205	0.116279					0.0206048	0.0191957	Met	Thr	FALSE		3	0	0	1	0	0	0	0	1	0	0	0	0	0	0	0	0	0	0	0	0	0	0	0	0	1	0	0	0	0	0	0	0	0	0	0	0	0	0	0	0	0	0	0	0	0	0	0	0	0	0	0	0	0	0	0	0	0	0	0	0	0	0	0	0	0	57.87	FALSE	FALSE	FALSE	317	0.016
MKRN3p.Arg450Ter	MKRN3	0.0155145	0.0155958	0	0.0396726	0.0229205	0.116279					0.0206048	0.0191957	Ter	Arg	FALSE		3	0	0	1	0	0	0	0	1	0	0	0	0	0	0	0	0	0	0	0	0	0	0	0	0	1	0	0	0	0	0	0	0	0	0	0	0	0	0	0	0	0	0	0	0	0	0	0	0	0	0	0	0	0	0	0	0	0	0	0	0	0	0	0	0	0	58.02	FALSE	FALSE	FALSE	317	0.016
MYOGp.Leu139Ile	MYOG	0.0155145	0.0155958	0	0.0386751	0.0229205	0.116279					0.0206048	0.0191957	Ile	Leu	FALSE		3	0	0	1	0	0	0	0	1	0	0	0	0	0	0	0	0	0	0	0	0	0	0	0	0	1	0	0	0	0	0	0	0	0	0	0	0	0	0	0	0	0	0	0	0	0	0	0	0	0	0	0	0	0	0	0	0	0	0	0	0	0	0	0	0	0	57.13	FALSE	FALSE	FALSE	317	0.016
SLC44A5p.Arg99Cys	SLC44A5	0.0155145	0.0155958	0	0.0385607	0.0229205	0.116279					0.0206048	0.0191957	Cys	Arg	TRUE		3	0	0	1	0	0	0	0	1	0	0	0	0	0	0	0	0	0	0	0	0	0	0	0	0	1	0	0	0	0	0	0	0	0	0	0	0	0	0	0	0	0	0	0	0	0	0	0	0	0	0	0	0	0	0	0	0	0	0	0	0	0	0	0	0	0	57.89	FALSE	FALSE	FALSE	317	0.016
SLCO5A1p.Arg770Trp	SLCO5A1	0.0155145	0.0155958	0	0.0397811	0.0229205	0.116279					0.0206048	0.0191957	Trp	Arg	FALSE		3	0	0	1	0	0	0	0	1	0	0	0	0	0	0	0	0	0	0	0	0	0	0	0	0	1	0	0	0	0	0	0	0	0	0	0	0	0	0	0	0	0	0	0	0	0	0	0	0	0	0	0	0	0	0	0	0	0	0	0	0	0	0	0	0	0	57.31	FALSE	FALSE	FALSE	317	0.016
ZNF211p.Thr597Met	ZNF211	0.0155145	0.0155958	0	0.0396726	0.0229205	0.116279					0.0206048	0.0191957	Met	Thr	FALSE		3	0	0	1	0	0	0	0	1	0	0	0	0	0	0	0	0	0	0	0	0	0	0	0	0	1	0	0	0	0	0	0	0	0	0	0	0	0	0	0	0	0	0	0	0	0	0	0	0	0	0	0	0	0	0	0	0	0	0	0	0	0	0	0	0	0	57.7	FALSE	FALSE	FALSE	317	0.016
ZNF586p.Arg383Cys	ZNF586	0.0155145	0.0155958	0	0.0385607	0.0229205	0.116279					0.0206048	0.0191957	Cys	Arg	TRUE		3	0	0	1	0	0	0	0	1	0	0	0	0	0	0	0	0	0	0	0	0	0	0	0	0	1	0	0	0	0	0	0	0	0	0	0	0	0	0	0	0	0	0	0	0	0	0	0	0	0	0	0	0	0	0	0	0	0	0	0	0	0	0	0	0	0	57.15	FALSE	FALSE	FALSE	317	0.016
DOCK2p.Arg854Gln	DOCK2	0.0155128	0.0155958	0	0.0359544							0.00520124	0.00959785	Gln	Arg	FALSE		3	0	0	0	0	0	0	0	0	0	0	0	0	0	0	0	0	1	0	0	0	0	0	1	0	0	0	0	0	0	0	0	0	0	0	1	0	0	0	0	0	0	0	0	0	0	0	0	0	0	0	0	0	0	0	0	0	0	0	0	0	0	0	0	0	0	56.17	FALSE	FALSE	FALSE	317	0.016
CPQp.Val103Gly	CPQ	0.015511	0.0207943	0.00255429	0.0363157							0.0223588	0.0383914	Gly	Val	FALSE		4	0	0	0	0	0	0	0	0	0	0	0	0	0	0	0	3	0	0	0	0	0	0	0	0	0	0	0	0	0	0	0	1	0	0	0	0	0	0	0	0	0	0	0	0	0	0	0	0	0	0	0	0	0	0	0	0	0	0	0	0	0	0	0	0	0	74.09	FALSE	FALSE	FALSE	317	0.016
HTR1Fp.Leu11Val	HTR1F	0.015511	0.0207943	0.00255429	0.0363157							0.0223588	0.0383914	Val	Leu	FALSE		4	0	0	0	0	0	0	0	0	0	0	0	0	0	0	0	3	0	0	0	0	0	0	0	0	0	0	0	0	0	0	0	1	0	0	0	0	0	0	0	0	0	0	0	0	0	0	0	0	0	0	0	0	0	0	0	0	0	0	0	0	0	0	0	0	0	74.12	FALSE	FALSE	FALSE	317	0.016
TLR4p.Leu498Val	TLR4	0.015511	0.0207943	0.00255429	0.0363157							0.0223588	0.0383914	Val	Leu	FALSE		4	0	0	0	0	0	0	0	0	0	0	0	0	0	0	0	3	0	0	0	0	0	0	0	0	0	0	0	0	0	0	0	1	0	0	0	0	0	0	0	0	0	0	0	0	0	0	0	0	0	0	0	0	0	0	0	0	0	0	0	0	0	0	0	0	0	74.22	FALSE	FALSE	FALSE	317	0.016
TPTE2p.Ile508Met	TPTE2	0.015511	0.0207943	0.00255429	0.0363157							0.0223588	0.0383914	Met	Ile	FALSE		4	0	0	0	0	0	0	0	0	0	0	0	0	0	0	0	3	0	0	0	0	0	0	0	0	0	0	0	0	0	0	0	1	0	0	0	0	0	0	0	0	0	0	0	0	0	0	0	0	0	0	0	0	0	0	0	0	0	0	0	0	0	0	0	0	0	74.35	FALSE	FALSE	FALSE	317	0.016
ZBTB16p.Lys582Thr	ZBTB16	0.015511	0.0207943	0.00255429	0.0363157							0.0223588	0.0383914	Thr	Lys	TRUE	1	4	0	0	0	0	0	0	0	0	0	0	0	0	0	0	0	3	0	0	0	0	0	0	0	0	0	0	0	0	0	0	0	1	0	0	0	0	0	0	0	0	0	0	0	0	0	0	0	0	0	0	0	0	0	0	0	0	0	0	0	0	0	0	0	0	0	74.93	FALSE	FALSE	FALSE	317	0.016
ZNF98p.Lys58Thr	ZNF98	0.015511	0.0207943	0.00255429	0.0363157							0.0223588	0.0383914	Thr	Lys	TRUE		4	0	0	0	0	0	0	0	0	0	0	0	0	0	0	0	3	0	0	0	0	0	0	0	0	0	0	0	0	0	0	0	1	0	0	0	0	0	0	0	0	0	0	0	0	0	0	0	0	0	0	0	0	0	0	0	0	0	0	0	0	0	0	0	0	0	73.48	FALSE	FALSE	FALSE	317	0.016
ADAP1p.Arg110Gln	ADAP1	0.0155069	0.0207943	0.00199702	0.0332681			0.105074	0.11396			0.00612817	0.00959785	Gln	Arg	FALSE		4	0	0	0	0	0	0	0	0	0	0	0	0	0	0	2	0	0	0	0	0	0	0	0	0	0	0	0	1	1	0	0	0	0	0	0	0	0	0	0	0	0	0	0	0	0	0	0	0	0	0	0	0	0	0	0	0	0	0	0	0	0	0	0	0	0	76.81	FALSE	FALSE	FALSE	317	0.016
DROSHAp.Arg1075His	DROSHA	0.0155053	0.0155958	0	0.0371926							0.0113129	0.00959785	His	Arg	TRUE	1	3	0	0	0	0	0	0	0	0	0	0	0	0	0	0	0	0	0	0	0	0	0	0	0	0	0	0	0	0	0	0	0	1	0	0	1	1	0	0	0	0	0	0	0	0	0	0	0	0	0	0	0	0	0	0	0	0	0	0	0	0	0	0	0	0	0	56.47	FALSE	FALSE	FALSE	317	0.016
COL4A5p.Pro952Leu	COL4A5	0.0155052	0.0155958	0	0.0354446	0.134957	0.116279					0.0119927	0.0191957	Leu	Pro	FALSE		3	0	0	0	0	0	0	0	0	0	0	1	0	1	0	0	0	0	0	0	0	0	0	0	0	0	0	0	1	0	0	0	0	0	0	0	0	0	0	0	0	0	0	0	0	0	0	0	0	0	0	0	0	0	0	0	0	0	0	0	0	0	0	0	0	0	57.17	FALSE	FALSE	FALSE	317	0.016
NAP1L2p.Ala37Val	NAP1L2	0.0155052	0.0155958	0	0.0352618	0.134957	0.116279					0.0119927	0.0191957	Val	Ala	FALSE		3	0	0	0	0	0	0	0	0	0	0	1	0	1	0	0	0	0	0	0	0	0	0	0	0	0	0	0	1	0	0	0	0	0	0	0	0	0	0	0	0	0	0	0	0	0	0	0	0	0	0	0	0	0	0	0	0	0	0	0	0	0	0	0	0	0	56.23	FALSE	FALSE	FALSE	317	0.016
SPTA1p.Arg1223Gln	SPTA1	0.0155052	0.0155958	0	0.036396	0.134957	0.116279					0.0119927	0.0191957	Gln	Arg	FALSE		3	0	0	0	0	0	0	0	0	0	0	1	0	1	0	0	0	0	0	0	0	0	0	0	0	0	0	0	1	0	0	0	0	0	0	0	0	0	0	0	0	0	0	0	0	0	0	0	0	0	0	0	0	0	0	0	0	0	0	0	0	0	0	0	0	0	56.85	FALSE	FALSE	FALSE	317	0.016
FPGSp.Asn143Ser	FPGS	0.0155026	0.0155958	0	0.0412561							0.0207914	0.0191957	Ser	Asn	TRUE		3	0	0	0	0	1	0	0	0	0	0	0	0	0	0	0	0	0	0	0	0	0	0	0	0	0	0	0	0	0	0	0	0	0	0	0	0	0	0	0	0	0	0	1	0	0	0	0	1	0	0	0	0	0	0	0	0	0	0	0	0	0	0	0	0	0	59.68	FALSE	FALSE	FALSE	317	0.016
FASTKp.Arg48Gln	FASTK	0.015502	0.0155958	0	0.043182			0.0147136	0.0569801			0.00292258	0.00959785	Gln	Arg	FALSE		3	1	0	0	0	0	0	1	0	0	0	0	0	0	0	0	0	0	0	0	0	0	0	0	0	0	1	0	0	0	0	0	0	0	0	0	0	0	0	0	0	0	0	0	0	0	0	0	0	0	0	0	0	0	0	0	0	0	0	0	0	0	0	0	0	0	59.07	FALSE	FALSE	FALSE	317	0.016
KMT2Dp.Arg5179His	KMT2D	0.0154949	0.0207943	0.0012965	0.0375249			0.0147136	0.0569801	0.169779	0.169779	0.00812381	0.0191957	His	Arg	TRUE	1	4	1	0	0	0	0	1	0	0	0	0	0	0	0	0	0	0	0	0	0	0	0	0	1	0	0	1	0	0	0	0	0	0	0	0	0	0	0	0	0	0	0	0	0	0	0	0	0	0	0	0	0	0	0	0	0	0	0	0	0	0	0	0	0	0	0	73.64	FALSE	FALSE	FALSE	316	0.015
PKD1L2p.Val203Met	PKD1L2	0.0154896	0.0155958	0	0.0397312							0.0126159	0.00959785	Met	Val	FALSE		3	0	0	1	1	0	0	0	0	0	0	0	0	0	0	0	0	0	0	0	0	0	0	0	0	0	0	0	0	0	0	0	0	0	0	0	0	0	0	0	0	0	0	0	0	0	1	0	0	0	0	0	0	0	0	0	0	0	0	0	0	0	0	0	0	0	57.4	FALSE	FALSE	FALSE	316	0.015
NUDT7p.Leu120Phe	NUDT7	0.0154883	0.0155958	0	0.0386047					0.169779	0.169779			Phe	Leu	FALSE		3	0	0	0	0	0	1	0	0	0	0	0	0	0	0	0	0	0	0	0	0	0	0	0	0	0	0	0	0	1	0	0	0	0	0	1	0	0	0	0	0	0	0	0	0	0	0	0	0	0	0	0	0	0	0	0	0	0	0	0	0	0	0	0	0	0	56.31	FALSE	FALSE	FALSE	316	0.015
C11ORF65p.Arg48Cys	C11ORF65	0.0154883	0.0155958	0	0.0386047					0.169779	0.169779			Cys	Arg	TRUE		3	0	0	0	0	0	1	0	0	0	0	0	0	0	0	0	0	0	0	0	0	0	0	0	0	0	0	0	0	1	0	0	0	0	0	1	0	0	0	0	0	0	0	0	0	0	0	0	0	0	0	0	0	0	0	0	0	0	0	0	0	0	0	0	0	0	58.27	FALSE	FALSE	FALSE	316	0.015
ADAMTS5p.Arg477Gln	ADAMTS5	0.0154863	0.0155958	0	0.0407314							0.0220562	0.0191957	Gln	Arg	FALSE		3	0	0	0	0	0	0	0	1	1	0	0	0	0	0	0	0	0	0	0	0	0	0	0	0	0	0	0	0	0	0	0	0	0	0	0	0	0	0	0	0	1	0	0	0	0	0	0	0	0	0	0	0	0	0	0	0	0	0	0	0	0	0	0	0	0	56.98	FALSE	FALSE	FALSE	316	0.015
BRSK1p.Glu89Lys	BRSK1	0.0154863	0.0155958	0	0.0405461							0.0220562	0.0191957	Lys	Glu	TRUE		3	0	0	0	0	0	0	0	1	1	0	0	0	0	0	0	0	0	0	0	0	0	0	0	0	0	0	0	0	0	0	0	0	0	0	0	0	0	0	0	0	1	0	0	0	0	0	0	0	0	0	0	0	0	0	0	0	0	0	0	0	0	0	0	0	0	57.42	FALSE	FALSE	FALSE	316	0.015
CACNA1Bp.Val354Met	CACNA1B	0.0154863	0.0155958	0	0.0407314							0.0220562	0.0191957	Met	Val	FALSE		3	0	0	0	0	0	0	0	1	1	0	0	0	0	0	0	0	0	0	0	0	0	0	0	0	0	0	0	0	0	0	0	0	0	0	0	0	0	0	0	0	1	0	0	0	0	0	0	0	0	0	0	0	0	0	0	0	0	0	0	0	0	0	0	0	0	56.44	FALSE	FALSE	FALSE	316	0.015
CACNG3p.Ser213Leu	CACNG3	0.0154863	0.0155958	0	0.0405461							0.0220562	0.0191957	Leu	Ser	FALSE		3	0	0	0	0	0	0	0	1	1	0	0	0	0	0	0	0	0	0	0	0	0	0	0	0	0	0	0	0	0	0	0	0	0	0	0	0	0	0	0	0	1	0	0	0	0	0	0	0	0	0	0	0	0	0	0	0	0	0	0	0	0	0	0	0	0	57.88	FALSE	FALSE	FALSE	316	0.015
LDB3p.Arg492His	LDB3	0.0154863	0.0103972	0	0.0394819			0.0965712	0.0569801					His	Arg	TRUE		2	0	0	0	0	0	0	0	0	0	1	0	0	0	0	0	0	0	0	0	0	0	0	0	0	0	0	0	0	0	0	0	0	0	1	0	0	0	0	0	0	0	0	0	0	0	0	0	0	0	0	0	0	0	0	0	0	0	0	0	0	0	0	0	0	0	41.03	FALSE	FALSE	FALSE	316	0.015
CD163p.Gly565Glu	CD163	0.0154859	0.0155958	0	0.0381573	0.269913	0.232558							Glu	Gly	FALSE		3	0	0	0	0	0	0	0	0	0	0	2	0	0	0	0	0	0	0	0	0	0	1	0	0	0	0	0	0	0	0	0	0	0	0	0	0	0	0	0	0	0	0	0	0	0	0	0	0	0	0	0	0	0	0	0	0	0	0	0	0	0	0	0	0	0	60.47	FALSE	FALSE	FALSE	316	0.015
COL6A2p.Arg498Cys	COL6A2	0.0154859	0.0155958	0	0.0381573	0.269913	0.232558							Cys	Arg	TRUE		3	0	0	0	0	0	0	0	0	0	0	2	0	0	0	0	0	0	0	0	0	0	1	0	0	0	0	0	0	0	0	0	0	0	0	0	0	0	0	0	0	0	0	0	0	0	0	0	0	0	0	0	0	0	0	0	0	0	0	0	0	0	0	0	0	0	60.11	FALSE	FALSE	FALSE	316	0.015
SYNE1p.Arg1044Ter	SYNE1	0.0154859	0.0155958	0	0.0381573	0.269913	0.232558							Ter	Arg	FALSE		3	0	0	0	0	0	0	0	0	0	0	2	0	0	0	0	0	0	0	0	0	0	1	0	0	0	0	0	0	0	0	0	0	0	0	0	0	0	0	0	0	0	0	0	0	0	0	0	0	0	0	0	0	0	0	0	0	0	0	0	0	0	0	0	0	0	61.15	FALSE	FALSE	FALSE	316	0.015
OR5R1p.Val86Phe	OR5R1	0.0154853	0.0103972	0	0.03948			0.0965712	0.0569801					Phe	Val	FALSE		2	0	0	0	0	0	0	0	0	0	1	0	0	0	0	0	0	1	0	0	0	0	0	0	0	0	0	0	0	0	0	0	0	0	0	0	0	0	0	0	0	0	0	0	0	0	0	0	0	0	0	0	0	0	0	0	0	0	0	0	0	0	0	0	0	0	40.57	FALSE	FALSE	FALSE	316	0.015
ABI3BPp.Tyr973Asn	ABI3BP	0.0154853	0.0103972	0	0.03948			0.0965712	0.0569801					Asn	Tyr	FALSE		2	0	0	0	0	0	0	0	0	0	1	0	0	0	0	0	0	1	0	0	0	0	0	0	0	0	0	0	0	0	0	0	0	0	0	0	0	0	0	0	0	0	0	0	0	0	0	0	0	0	0	0	0	0	0	0	0	0	0	0	0	0	0	0	0	0	40.46	FALSE	FALSE	FALSE	316	0.015
APOL4p.Trp62Cys	APOL4	0.0154853	0.0103972	0	0.03948			0.0965712	0.0569801					Cys	Trp	TRUE		2	0	0	0	0	0	0	0	0	0	1	0	0	0	0	0	0	1	0	0	0	0	0	0	0	0	0	0	0	0	0	0	0	0	0	0	0	0	0	0	0	0	0	0	0	0	0	0	0	0	0	0	0	0	0	0	0	0	0	0	0	0	0	0	0	0	40.92	FALSE	FALSE	FALSE	316	0.015
FLRT2p.Met338Ile	FLRT2	0.0154853	0.0103972	0	0.03948			0.0965712	0.0569801					Ile	Met	FALSE		2	0	0	0	0	0	0	0	0	0	1	0	0	0	0	0	0	1	0	0	0	0	0	0	0	0	0	0	0	0	0	0	0	0	0	0	0	0	0	0	0	0	0	0	0	0	0	0	0	0	0	0	0	0	0	0	0	0	0	0	0	0	0	0	0	0	41	FALSE	FALSE	FALSE	316	0.015
FYBp.Ala12Val	FYB	0.0154853	0.0103972	0	0.0410135			0.0965712	0.0569801					Val	Ala	FALSE		2	0	0	0	0	0	0	0	0	0	1	0	0	0	0	0	0	1	0	0	0	0	0	0	0	0	0	0	0	0	0	0	0	0	0	0	0	0	0	0	0	0	0	0	0	0	0	0	0	0	0	0	0	0	0	0	0	0	0	0	0	0	0	0	0	0	40.21	FALSE	FALSE	FALSE	316	0.015
GJC1p.Thr382Ala	GJC1	0.0154853	0.0103972	0	0.03948			0.0965712	0.0569801					Ala	Thr	FALSE		2	0	0	0	0	0	0	0	0	0	1	0	0	0	0	0	0	1	0	0	0	0	0	0	0	0	0	0	0	0	0	0	0	0	0	0	0	0	0	0	0	0	0	0	0	0	0	0	0	0	0	0	0	0	0	0	0	0	0	0	0	0	0	0	0	0	41.14	FALSE	FALSE	FALSE	316	0.015
HAPLN1p.Lys115Asn	HAPLN1	0.0154853	0.0103972	0	0.03948			0.0965712	0.0569801					Asn	Lys	FALSE		2	0	0	0	0	0	0	0	0	0	1	0	0	0	0	0	0	1	0	0	0	0	0	0	0	0	0	0	0	0	0	0	0	0	0	0	0	0	0	0	0	0	0	0	0	0	0	0	0	0	0	0	0	0	0	0	0	0	0	0	0	0	0	0	0	0	41.08	FALSE	FALSE	FALSE	316	0.015
HERC1p.Thr1175Met	HERC1	0.0154853	0.0103972	0	0.03948			0.0965712	0.0569801					Met	Thr	FALSE		2	0	0	0	0	0	0	0	0	0	1	0	0	0	0	0	0	1	0	0	0	0	0	0	0	0	0	0	0	0	0	0	0	0	0	0	0	0	0	0	0	0	0	0	0	0	0	0	0	0	0	0	0	0	0	0	0	0	0	0	0	0	0	0	0	0	40.91	FALSE	FALSE	FALSE	316	0.015
HMCN1p.Gln2317His	HMCN1	0.0154853	0.0103972	0	0.03948			0.0965712	0.0569801					His	Gln	TRUE		2	0	0	0	0	0	0	0	0	0	1	0	0	0	0	0	0	1	0	0	0	0	0	0	0	0	0	0	0	0	0	0	0	0	0	0	0	0	0	0	0	0	0	0	0	0	0	0	0	0	0	0	0	0	0	0	0	0	0	0	0	0	0	0	0	0	41.1	FALSE	FALSE	FALSE	316	0.015
JMYp.Arg643Trp	JMY	0.0154853	0.0103972	0	0.03948			0.0965712	0.0569801					Trp	Arg	FALSE		2	0	0	0	0	0	0	0	0	0	1	0	0	0	0	0	0	1	0	0	0	0	0	0	0	0	0	0	0	0	0	0	0	0	0	0	0	0	0	0	0	0	0	0	0	0	0	0	0	0	0	0	0	0	0	0	0	0	0	0	0	0	0	0	0	0	40.07	FALSE	FALSE	FALSE	316	0.015
KIAA1377p.Val76Leu	KIAA1377	0.0154853	0.0103972	0	0.03948			0.0965712	0.0569801					Leu	Val	FALSE		2	0	0	0	0	0	0	0	0	0	1	0	0	0	0	0	0	1	0	0	0	0	0	0	0	0	0	0	0	0	0	0	0	0	0	0	0	0	0	0	0	0	0	0	0	0	0	0	0	0	0	0	0	0	0	0	0	0	0	0	0	0	0	0	0	0	40.09	FALSE	FALSE	FALSE	316	0.015
OR11G2p.Met97Ile	OR11G2	0.0154853	0.0103972	0	0.03948			0.0965712	0.0569801					Ile	Met	FALSE		2	0	0	0	0	0	0	0	0	0	1	0	0	0	0	0	0	1	0	0	0	0	0	0	0	0	0	0	0	0	0	0	0	0	0	0	0	0	0	0	0	0	0	0	0	0	0	0	0	0	0	0	0	0	0	0	0	0	0	0	0	0	0	0	0	0	40.42	FALSE	FALSE	FALSE	316	0.015
OTUD5p.Ala223Thr	OTUD5	0.0154853	0.0103972	0	0.0410135			0.0965712	0.0569801					Thr	Ala	TRUE		2	0	0	0	0	0	0	0	0	0	1	0	0	0	0	0	0	1	0	0	0	0	0	0	0	0	0	0	0	0	0	0	0	0	0	0	0	0	0	0	0	0	0	0	0	0	0	0	0	0	0	0	0	0	0	0	0	0	0	0	0	0	0	0	0	0	40.91	FALSE	FALSE	FALSE	316	0.015
PIK3CBp.Ala1005Val	PIK3CB	0.0154853	0.0103972	0	0.03948			0.0965712	0.0569801					Val	Ala	FALSE	1	2	0	0	0	0	0	0	0	0	0	1	0	0	0	0	0	0	1	0	0	0	0	0	0	0	0	0	0	0	0	0	0	0	0	0	0	0	0	0	0	0	0	0	0	0	0	0	0	0	0	0	0	0	0	0	0	0	0	0	0	0	0	0	0	0	0	40.43	FALSE	FALSE	TRUE	316	0.015
PTGS2p.Ser124Ile	PTGS2	0.0154853	0.0103972	0	0.03948			0.0965712	0.0569801					Ile	Ser	FALSE		2	0	0	0	0	0	0	0	0	0	1	0	0	0	0	0	0	1	0	0	0	0	0	0	0	0	0	0	0	0	0	0	0	0	0	0	0	0	0	0	0	0	0	0	0	0	0	0	0	0	0	0	0	0	0	0	0	0	0	0	0	0	0	0	0	0	40.61	FALSE	FALSE	FALSE	316	0.015
SCN1Ap.Val203Ile	SCN1A	0.0154853	0.0103972	0	0.03948			0.0965712	0.0569801					Ile	Val	FALSE		2	0	0	0	0	0	0	0	0	0	1	0	0	0	0	0	0	1	0	0	0	0	0	0	0	0	0	0	0	0	0	0	0	0	0	0	0	0	0	0	0	0	0	0	0	0	0	0	0	0	0	0	0	0	0	0	0	0	0	0	0	0	0	0	0	0	40.53	FALSE	FALSE	FALSE	316	0.015
SLC9A4p.Glu318Lys	SLC9A4	0.0154853	0.0103972	0	0.0410135			0.0965712	0.0569801					Lys	Glu	TRUE		2	0	0	0	0	0	0	0	0	0	1	0	0	0	0	0	0	1	0	0	0	0	0	0	0	0	0	0	0	0	0	0	0	0	0	0	0	0	0	0	0	0	0	0	0	0	0	0	0	0	0	0	0	0	0	0	0	0	0	0	0	0	0	0	0	0	40.6	FALSE	FALSE	FALSE	316	0.015
TECRLp.Thr304Ile	TECRL	0.0154853	0.0103972	0	0.03948			0.0965712	0.0569801					Ile	Thr	FALSE		2	0	0	0	0	0	0	0	0	0	1	0	0	0	0	0	0	1	0	0	0	0	0	0	0	0	0	0	0	0	0	0	0	0	0	0	0	0	0	0	0	0	0	0	0	0	0	0	0	0	0	0	0	0	0	0	0	0	0	0	0	0	0	0	0	0	40.9	FALSE	FALSE	FALSE	316	0.015
UBE2Hp.Tyr99Cys	UBE2H	0.0154853	0.0103972	0	0.03948			0.0965712	0.0569801					Cys	Tyr	TRUE		2	0	0	0	0	0	0	0	0	0	1	0	0	0	0	0	0	1	0	0	0	0	0	0	0	0	0	0	0	0	0	0	0	0	0	0	0	0	0	0	0	0	0	0	0	0	0	0	0	0	0	0	0	0	0	0	0	0	0	0	0	0	0	0	0	0	40.44	FALSE	FALSE	FALSE	316	0.015
UGT2B17p.Val26Leu	UGT2B17	0.0154853	0.0103972	0	0.03948			0.0965712	0.0569801					Leu	Val	FALSE		2	0	0	0	0	0	0	0	0	0	1	0	0	0	0	0	0	1	0	0	0	0	0	0	0	0	0	0	0	0	0	0	0	0	0	0	0	0	0	0	0	0	0	0	0	0	0	0	0	0	0	0	0	0	0	0	0	0	0	0	0	0	0	0	0	0	40.42	FALSE	FALSE	FALSE	316	0.015
WHSC1L1p.Tyr887Cys	WHSC1L1	0.0154853	0.0103972	0	0.03948			0.0965712	0.0569801					Cys	Tyr	TRUE		2	0	0	0	0	0	0	0	0	0	1	0	0	0	0	0	0	1	0	0	0	0	0	0	0	0	0	0	0	0	0	0	0	0	0	0	0	0	0	0	0	0	0	0	0	0	0	0	0	0	0	0	0	0	0	0	0	0	0	0	0	0	0	0	0	0	40.25	FALSE	FALSE	FALSE	316	0.015
ZFHX4p.Gln2795Lys	ZFHX4	0.0154853	0.0103972	0	0.03948			0.0965712	0.0569801					Lys	Gln	TRUE		2	0	0	0	0	0	0	0	0	0	1	0	0	0	0	0	0	1	0	0	0	0	0	0	0	0	0	0	0	0	0	0	0	0	0	0	0	0	0	0	0	0	0	0	0	0	0	0	0	0	0	0	0	0	0	0	0	0	0	0	0	0	0	0	0	0	40.37	FALSE	FALSE	FALSE	316	0.015
ZNF559p.Glu17Gln	ZNF559	0.0154853	0.0103972	0	0.03948			0.0965712	0.0569801					Gln	Glu	FALSE		2	0	0	0	0	0	0	0	0	0	1	0	0	0	0	0	0	1	0	0	0	0	0	0	0	0	0	0	0	0	0	0	0	0	0	0	0	0	0	0	0	0	0	0	0	0	0	0	0	0	0	0	0	0	0	0	0	0	0	0	0	0	0	0	0	0	39.76	FALSE	FALSE	FALSE	316	0.015
OR10H5p.Arg80Cys	OR10H5	0.015484	0.0155958	0	0.0360217			0.0866588	0.11396			0.0113129	0.00959785	Cys	Arg	TRUE		3	0	0	0	0	0	0	0	0	0	0	0	0	0	0	1	0	0	0	0	0	0	0	0	0	0	0	0	0	0	0	0	1	0	0	0	0	0	0	0	1	0	0	0	0	0	0	0	0	0	0	0	0	0	0	0	0	0	0	0	0	0	0	0	0	0	55.43	FALSE	FALSE	FALSE	316	0.015
TRPC7p.Arg60Trp	TRPC7	0.0154806	0.0207943	0.00184207	0.0346613							0.0223151	0.0383914	Trp	Arg	FALSE		4	0	0	0	0	0	0	0	2	0	0	0	0	0	0	0	1	0	0	0	0	0	0	0	0	0	0	0	0	0	0	0	0	0	0	0	0	0	0	0	0	0	0	0	0	1	0	0	0	0	0	0	0	0	0	0	0	0	0	0	0	0	0	0	0	0	74.3	FALSE	FALSE	FALSE	316	0.015
EPHB3p.Ala220Thr	EPHB3	0.0154789	0.0155958	0	0.0383668							0.0223126	0.0287936	Thr	Ala	TRUE		3	0	0	1	0	0	0	0	0	0	0	0	0	0	0	0	1	0	0	0	0	0	0	0	0	0	0	0	0	0	0	0	0	0	0	0	0	0	0	0	0	0	0	0	0	0	0	0	1	0	0	0	0	0	0	0	0	0	0	0	0	0	0	0	0	0	56.97	FALSE	FALSE	FALSE	316	0.015
OR5B21p.Arg84Trp	OR5B21	0.0154789	0.0155958	0	0.0391807							0.0223126	0.0287936	Trp	Arg	FALSE		3	0	0	1	0	0	0	0	0	0	0	0	0	0	0	0	1	0	0	0	0	0	0	0	0	0	0	0	0	0	0	0	0	0	0	0	0	0	0	0	0	0	0	0	0	0	0	0	1	0	0	0	0	0	0	0	0	0	0	0	0	0	0	0	0	0	57.09	FALSE	FALSE	FALSE	316	0.015
SCARA5p.Arg362Cys	SCARA5	0.0154789	0.0155958	0	0.0376846							0.0223126	0.0287936	Cys	Arg	TRUE		3	0	0	1	0	0	0	0	0	0	0	0	0	0	0	0	1	0	0	0	0	0	0	0	0	0	0	0	0	0	0	0	0	0	0	0	0	0	0	0	0	0	0	0	0	0	0	0	1	0	0	0	0	0	0	0	0	0	0	0	0	0	0	0	0	0	58.48	FALSE	FALSE	FALSE	316	0.015
KMT2Dp.Arg5501Ter	KMT2D	0.0154666	0.0155958	0	0.0428208			0.0525369	0.0569801			0.0154314	0.00959785	Ter	Arg	FALSE	1	3	0	1	0	0	0	0	0	0	0	0	0	0	0	0	1	0	0	0	0	0	0	0	0	1	0	0	0	0	0	0	0	0	0	0	0	0	0	0	0	0	0	0	0	0	0	0	0	0	0	0	0	0	0	0	0	0	0	0	0	0	0	0	0	0	0	59.16	FALSE	FALSE	FALSE	316	0.015
CYP2C9p.Glu444Asp	CYP2C9	0.0154663	0.0103972	0	0.046399							0.00520124	0.00959785	Asp	Glu	FALSE		2	0	0	0	0	0	0	0	0	0	0	0	0	0	0	0	0	0	0	0	0	0	0	1	0	0	0	0	0	0	0	0	0	0	0	0	0	0	0	0	0	0	0	0	0	0	0	0	0	0	0	0	0	0	0	0	1	0	0	0	0	0	0	0	0	0	34.05	FALSE	FALSE	FALSE	316	0.015
MYO18Bp.Arg1270Cys	MYO18B	0.0154663	0.0103972	0	0.0427908							0.00520124	0.00959785	Cys	Arg	TRUE		2	0	0	0	0	0	0	0	0	0	0	0	0	0	0	0	0	0	0	0	0	0	0	1	0	0	0	0	0	0	0	0	0	0	0	0	0	0	0	0	0	0	0	0	0	0	0	0	0	0	0	0	0	0	0	0	1	0	0	0	0	0	0	0	0	0	33.94	FALSE	FALSE	FALSE	316	0.015
BCORL1p.Ser210Leu	BCORL1	0.0154561	0.0155958	0	0.0369276	0.134957	0.116279					0.0079889	0.00959785	Leu	Ser	FALSE	1	3	0	0	0	0	0	0	0	1	0	0	1	0	0	0	0	0	0	0	0	0	0	0	0	0	0	0	0	0	0	0	0	0	0	0	0	1	0	0	0	0	0	0	0	0	0	0	0	0	0	0	0	0	0	0	0	0	0	0	0	0	0	0	0	0	0	57.1	FALSE	FALSE	FALSE	316	0.015
SLC8A3p.Gly192Arg	SLC8A3	0.0154561	0.0155958	0	0.0364544	0.134957	0.116279					0.0079889	0.00959785	Arg	Gly	TRUE		3	0	0	0	0	0	0	0	1	0	0	1	0	0	0	0	0	0	0	0	0	0	0	0	0	0	0	0	0	0	0	0	0	0	0	0	1	0	0	0	0	0	0	0	0	0	0	0	0	0	0	0	0	0	0	0	0	0	0	0	0	0	0	0	0	0	57.97	FALSE	FALSE	FALSE	316	0.015
HTR1Dp.Arg177Gln	HTR1D	0.0154534	0.0207943	0.0012661	0.0342699			0.105074	0.11396					Gln	Arg	FALSE		4	0	0	0	1	0	0	0	0	0	0	0	0	0	0	2	0	0	0	0	0	0	0	0	0	0	0	0	0	0	0	0	0	0	0	1	0	0	0	0	0	0	0	0	0	0	0	0	0	0	0	0	0	0	0	0	0	0	0	0	0	0	0	0	0	0	77.27	FALSE	FALSE	FALSE	316	0.015
BRAFp.Lys601Asn	BRAF	0.0154526	0.0207943	0.0012661	0.0398698							0.0154314	0.00959785	Asn	Lys	FALSE	1	4	0	1	0	1	0	0	0	0	0	0	0	0	0	0	0	0	0	0	2	0	0	0	0	0	0	0	0	0	0	0	0	0	0	0	0	0	0	0	0	0	0	0	0	0	0	0	0	0	0	0	0	0	0	0	0	0	0	0	0	0	0	0	0	0	0	72.61	TRUE	FALSE	FALSE	316	0.015
ABCA4p.Glu2048Lys	ABCA4	0.01545	0.0155958	0	0.0380856	0.269913	0.232558							Lys	Glu	TRUE		3	0	0	0	0	0	0	0	0	0	0	2	0	0	0	0	0	0	0	0	0	0	0	0	0	0	0	0	0	0	0	0	0	0	0	0	0	0	0	0	0	0	0	1	0	0	0	0	0	0	0	0	0	0	0	0	0	0	0	0	0	0	0	0	0	0	60.37	FALSE	FALSE	FALSE	315	0.015
CABP4p.Arg18Cys	CABP4	0.01545	0.0155958	0	0.0380856	0.269913	0.232558							Cys	Arg	TRUE		3	0	0	0	0	0	0	0	0	0	0	2	0	0	0	0	0	0	0	0	0	0	0	0	0	0	0	0	0	0	0	0	0	0	0	0	0	0	0	0	0	0	0	1	0	0	0	0	0	0	0	0	0	0	0	0	0	0	0	0	0	0	0	0	0	0	60.33	FALSE	FALSE	FALSE	315	0.015
CCDC30p.Arg619Gln	CCDC30	0.01545	0.0155958	0	0.0380856	0.269913	0.232558							Gln	Arg	FALSE		3	0	0	0	0	0	0	0	0	0	0	2	0	0	0	0	0	0	0	0	0	0	0	0	0	0	0	0	0	0	0	0	0	0	0	0	0	0	0	0	0	0	0	1	0	0	0	0	0	0	0	0	0	0	0	0	0	0	0	0	0	0	0	0	0	0	59.93	FALSE	FALSE	FALSE	315	0.015
DCLK3p.Glu65Lys	DCLK3	0.01545	0.0155958	0	0.0380856	0.269913	0.232558							Lys	Glu	TRUE		3	0	0	0	0	0	0	0	0	0	0	2	0	0	0	0	0	0	0	0	0	0	0	0	0	0	0	0	0	0	0	0	0	0	0	0	0	0	0	0	0	0	0	1	0	0	0	0	0	0	0	0	0	0	0	0	0	0	0	0	0	0	0	0	0	0	59.57	FALSE	FALSE	FALSE	315	0.015
LHFPp.Ser191Leu	LHFP	0.01545	0.0155958	0	0.0380856	0.269913	0.232558							Leu	Ser	FALSE		3	0	0	0	0	0	0	0	0	0	0	2	0	0	0	0	0	0	0	0	0	0	0	0	0	0	0	0	0	0	0	0	0	0	0	0	0	0	0	0	0	0	0	1	0	0	0	0	0	0	0	0	0	0	0	0	0	0	0	0	0	0	0	0	0	0	59.93	FALSE	FALSE	FALSE	315	0.015
OR1D2p.Arg172Gln	OR1D2	0.01545	0.0155958	0	0.0380856	0.269913	0.232558							Gln	Arg	FALSE		3	0	0	0	0	0	0	0	0	0	0	2	0	0	0	0	0	0	0	0	0	0	0	0	0	0	0	0	0	0	0	0	0	0	0	0	0	0	0	0	0	0	0	1	0	0	0	0	0	0	0	0	0	0	0	0	0	0	0	0	0	0	0	0	0	0	60.48	FALSE	FALSE	FALSE	315	0.015
TNRC6Ap.Arg1458Cys	TNRC6A	0.01545	0.0155958	0	0.0380856	0.269913	0.232558							Cys	Arg	TRUE		3	0	0	0	0	0	0	0	0	0	0	2	0	0	0	0	0	0	0	0	0	0	0	0	0	0	0	0	0	0	0	0	0	0	0	0	0	0	0	0	0	0	0	1	0	0	0	0	0	0	0	0	0	0	0	0	0	0	0	0	0	0	0	0	0	0	60.75	FALSE	FALSE	FALSE	315	0.015
XKR4p.His272Tyr	XKR4	0.01545	0.0155958	0	0.0380856	0.269913	0.232558							Tyr	His	TRUE		3	0	0	0	0	0	0	0	0	0	0	2	0	0	0	0	0	0	0	0	0	0	0	0	0	0	0	0	0	0	0	0	0	0	0	0	0	0	0	0	0	0	0	1	0	0	0	0	0	0	0	0	0	0	0	0	0	0	0	0	0	0	0	0	0	0	60.18	FALSE	FALSE	FALSE	315	0.015
ZNF679p.Arg11Gln	ZNF679	0.01545	0.0155958	0	0.0380856	0.269913	0.232558							Gln	Arg	FALSE		3	0	0	0	0	0	0	0	0	0	0	2	0	0	0	0	0	0	0	0	0	0	0	0	0	0	0	0	0	0	0	0	0	0	0	0	0	0	0	0	0	0	0	1	0	0	0	0	0	0	0	0	0	0	0	0	0	0	0	0	0	0	0	0	0	0	60.76	FALSE	FALSE	FALSE	315	0.015
RB1p.Cys221Ter	RB1	0.0154411	0.0155958	0	0.0430736									Ter	Cys	FALSE	1	3	0	0	0	1	0	0	1	0	0	0	0	0	0	0	0	0	0	0	0	0	0	0	0	0	0	0	0	0	1	0	0	0	0	0	0	0	0	0	0	0	0	0	0	0	0	0	0	0	0	0	0	0	0	0	0	0	0	0	0	0	0	0	0	0	0	59.08	FALSE	FALSE	FALSE	315	0.015
RBBP9p.Arg51Ter	RBBP9	0.0154331	0.0155958	0	0.040625							0.0220562	0.0191957	Ter	Arg	FALSE		3	0	0	0	0	0	0	0	1	1	0	0	0	0	0	0	0	0	0	0	0	0	0	0	1	0	0	0	0	0	0	0	0	0	0	0	0	0	0	0	0	0	0	0	0	0	0	0	0	0	0	0	0	0	0	0	0	0	0	0	0	0	0	0	0	0	60.09	FALSE	FALSE	FALSE	315	0.015
TARBP1p.Arg1158His	TARBP1	0.0154331	0.0155958	0	0.0404929							0.0220562	0.0191957	His	Arg	TRUE		3	0	0	0	0	0	0	0	1	1	0	0	0	0	0	0	0	0	0	0	0	0	0	0	1	0	0	0	0	0	0	0	0	0	0	0	0	0	0	0	0	0	0	0	0	0	0	0	0	0	0	0	0	0	0	0	0	0	0	0	0	0	0	0	0	0	59.79	FALSE	FALSE	FALSE	315	0.015
ZNF7p.Glu251Lys	ZNF7	0.0154331	0.0155958	0	0.0404929							0.0220562	0.0191957	Lys	Glu	TRUE		3	0	0	0	0	0	0	0	1	1	0	0	0	0	0	0	0	0	0	0	0	0	0	0	1	0	0	0	0	0	0	0	0	0	0	0	0	0	0	0	0	0	0	0	0	0	0	0	0	0	0	0	0	0	0	0	0	0	0	0	0	0	0	0	0	0	59.1	FALSE	FALSE	FALSE	315	0.015
SPAM1p.Ala83Thr	SPAM1	0.0154231	0.0155958	0	0.0364965	0.134957	0.116279	0.0525369	0.0569801			0.00520124	0.00959785	Thr	Ala	TRUE		3	0	0	0	0	0	0	0	0	0	0	1	0	0	0	1	0	0	0	0	0	0	0	1	0	0	0	0	0	0	0	0	0	0	0	0	0	0	0	0	0	0	0	0	0	0	0	0	0	0	0	0	0	0	0	0	0	0	0	0	0	0	0	0	0	0	57.72	FALSE	FALSE	FALSE	315	0.015
ACAA1p.Arg249His	ACAA1	0.0154177	0.0155958	0	0.0369345							0.0222244	0.0287936	His	Arg	TRUE		3	1	0	0	0	0	0	0	1	0	0	0	0	0	0	0	0	0	0	0	0	0	0	0	0	0	0	0	0	0	0	0	1	0	0	0	0	0	0	0	0	0	0	0	0	0	0	0	0	0	0	0	0	0	0	0	0	0	0	0	0	0	0	0	0	0	56.26	FALSE	FALSE	FALSE	315	0.015
POU5F1Bp.Pro112Leu	POU5F1B	0.0154177	0.0155958	0	0.0369345							0.0222244	0.0287936	Leu	Pro	FALSE		3	1	0	0	0	0	0	0	1	0	0	0	0	0	0	0	0	0	0	0	0	0	0	0	0	0	0	0	0	0	0	0	1	0	0	0	0	0	0	0	0	0	0	0	0	0	0	0	0	0	0	0	0	0	0	0	0	0	0	0	0	0	0	0	0	0	55.94	FALSE	FALSE	FALSE	315	0.015
GRID2p.Arg550Gln	GRID2	0.015414	0.0207943	0.000132086	0.0368409	0.134957	0.116279					0.0116709	0.0191957	Gln	Arg	FALSE		4	0	0	0	0	0	0	0	1	0	0	1	0	0	0	0	1	0	0	0	0	0	0	0	1	0	0	0	0	0	0	0	0	0	0	0	0	0	0	0	0	0	0	0	0	0	0	0	0	0	0	0	0	0	0	0	0	0	0	0	0	0	0	0	0	0	73.48	FALSE	FALSE	FALSE	315	0.015
ARHGEF12p.Arg625His	ARHGEF12	0.015409	0.0155958	0	0.0384552							0.0206048	0.0191957	His	Arg	TRUE	1	3	0	0	1	0	0	0	0	1	0	0	0	0	0	0	0	0	0	0	0	0	0	1	0	0	0	0	0	0	0	0	0	0	0	0	0	0	0	0	0	0	0	0	0	0	0	0	0	0	0	0	0	0	0	0	0	0	0	0	0	0	0	0	0	0	0	57.27	FALSE	FALSE	FALSE	315	0.015
CLCA1p.Thr667Met	CLCA1	0.015409	0.0155958	0	0.03957							0.0206048	0.0191957	Met	Thr	FALSE		3	0	0	1	0	0	0	0	1	0	0	0	0	0	0	0	0	0	0	0	0	0	1	0	0	0	0	0	0	0	0	0	0	0	0	0	0	0	0	0	0	0	0	0	0	0	0	0	0	0	0	0	0	0	0	0	0	0	0	0	0	0	0	0	0	0	57.43	FALSE	FALSE	FALSE	315	0.015
PCDHA6p.Val418Met	PCDHA6	0.015409	0.0155958	0	0.0384552							0.0206048	0.0191957	Met	Val	FALSE		3	0	0	1	0	0	0	0	1	0	0	0	0	0	0	0	0	0	0	0	0	0	1	0	0	0	0	0	0	0	0	0	0	0	0	0	0	0	0	0	0	0	0	0	0	0	0	0	0	0	0	0	0	0	0	0	0	0	0	0	0	0	0	0	0	0	57.52	FALSE	FALSE	FALSE	315	0.015
SLC1A6p.Arg504His	SLC1A6	0.015409	0.0155958	0	0.03957							0.0206048	0.0191957	His	Arg	TRUE		3	0	0	1	0	0	0	0	1	0	0	0	0	0	0	0	0	0	0	0	0	0	1	0	0	0	0	0	0	0	0	0	0	0	0	0	0	0	0	0	0	0	0	0	0	0	0	0	0	0	0	0	0	0	0	0	0	0	0	0	0	0	0	0	0	0	57.98	FALSE	FALSE	FALSE	315	0.015
TMEM74p.Arg216Cys	TMEM74	0.015409	0.0155958	0	0.03957							0.0206048	0.0191957	Cys	Arg	TRUE		3	0	0	1	0	0	0	0	1	0	0	0	0	0	0	0	0	0	0	0	0	0	1	0	0	0	0	0	0	0	0	0	0	0	0	0	0	0	0	0	0	0	0	0	0	0	0	0	0	0	0	0	0	0	0	0	0	0	0	0	0	0	0	0	0	0	57.19	FALSE	FALSE	FALSE	315	0.015
CD5Lp.Arg63Trp	CD5L	0.0154088	0.0155958	0	0.0389953			0.0525369	0.0569801			0.0155385	0.0191957	Trp	Arg	FALSE		3	1	0	1	0	0	0	0	0	0	0	0	0	0	0	1	0	0	0	0	0	0	0	0	0	0	0	0	0	0	0	0	0	0	0	0	0	0	0	0	0	0	0	0	0	0	0	0	0	0	0	0	0	0	0	0	0	0	0	0	0	0	0	0	0	0	57.23	FALSE	FALSE	FALSE	315	0.015
CR1Lp.Arg344Thr	CR1L	0.0154088	0.0155958	0	0.0390631			0.0525369	0.0569801			0.0155385	0.0191957	Thr	Arg	TRUE		3	1	0	1	0	0	0	0	0	0	0	0	0	0	0	1	0	0	0	0	0	0	0	0	0	0	0	0	0	0	0	0	0	0	0	0	0	0	0	0	0	0	0	0	0	0	0	0	0	0	0	0	0	0	0	0	0	0	0	0	0	0	0	0	0	0	57.56	FALSE	FALSE	FALSE	315	0.015
CTNNA2p.Thr102Met	CTNNA2	0.0154088	0.0155958	0	0.0395697			0.0525369	0.0569801			0.0155385	0.0191957	Met	Thr	FALSE	2	3	1	0	1	0	0	0	0	0	0	0	0	0	0	0	1	0	0	0	0	0	0	0	0	0	0	0	0	0	0	0	0	0	0	0	0	0	0	0	0	0	0	0	0	0	0	0	0	0	0	0	0	0	0	0	0	0	0	0	0	0	0	0	0	0	0	57.85	FALSE	FALSE	FALSE	315	0.015
JAK3p.Arg948Cys	JAK3	0.0154088	0.0155958	0	0.0390631			0.0525369	0.0569801			0.0155385	0.0191957	Cys	Arg	TRUE	1	3	1	0	1	0	0	0	0	0	0	0	0	0	0	0	1	0	0	0	0	0	0	0	0	0	0	0	0	0	0	0	0	0	0	0	0	0	0	0	0	0	0	0	0	0	0	0	0	0	0	0	0	0	0	0	0	0	0	0	0	0	0	0	0	0	0	57.95	FALSE	FALSE	FALSE	315	0.015
POLQp.Pro2003Leu	POLQ	0.0154088	0.0155958	0	0.0380488			0.0525369	0.0569801			0.0155385	0.0191957	Leu	Pro	FALSE	1	3	1	0	1	0	0	0	0	0	0	0	0	0	0	0	1	0	0	0	0	0	0	0	0	0	0	0	0	0	0	0	0	0	0	0	0	0	0	0	0	0	0	0	0	0	0	0	0	0	0	0	0	0	0	0	0	0	0	0	0	0	0	0	0	0	0	57.99	FALSE	FALSE	FALSE	315	0.015
TMC5p.Arg869Ter	TMC5	0.0154088	0.0155958	0	0.0380488			0.0525369	0.0569801			0.0155385	0.0191957	Ter	Arg	FALSE		3	1	0	1	0	0	0	0	0	0	0	0	0	0	0	1	0	0	0	0	0	0	0	0	0	0	0	0	0	0	0	0	0	0	0	0	0	0	0	0	0	0	0	0	0	0	0	0	0	0	0	0	0	0	0	0	0	0	0	0	0	0	0	0	0	0	57.94	FALSE	FALSE	FALSE	315	0.015
ZNF615p.Ala729Val	ZNF615	0.0154088	0.0155958	0	0.0375422			0.0525369	0.0569801			0.0155385	0.0191957	Val	Ala	FALSE		3	1	0	1	0	0	0	0	0	0	0	0	0	0	0	1	0	0	0	0	0	0	0	0	0	0	0	0	0	0	0	0	0	0	0	0	0	0	0	0	0	0	0	0	0	0	0	0	0	0	0	0	0	0	0	0	0	0	0	0	0	0	0	0	0	0	57.51	FALSE	FALSE	FALSE	315	0.015
THSD1p.Val268Ile	THSD1	0.0154051	0.0207943	0.00174068	0.034638							0.019697	0.0287936	Ile	Val	FALSE		4	0	0	0	0	0	0	0	1	0	0	0	0	0	0	0	1	0	0	1	0	0	0	0	0	0	0	0	0	0	0	0	0	0	0	0	0	0	0	0	0	0	0	0	0	0	0	0	0	0	1	0	0	0	0	0	0	0	0	0	0	0	0	0	0	0	75	FALSE	FALSE	FALSE	315	0.015
CD97p.Glu511Lys	CD97	0.0154013	0.0155958	0	0.0393652			0.0147136	0.0569801	0.169779	0.169779	0.0079889	0.00959785	Lys	Glu	TRUE		3	0	0	0	0	0	1	0	1	0	0	0	0	0	0	0	0	0	0	0	0	0	0	0	0	0	1	0	0	0	0	0	0	0	0	0	0	0	0	0	0	0	0	0	0	0	0	0	0	0	0	0	0	0	0	0	0	0	0	0	0	0	0	0	0	0	56.48	FALSE	FALSE	FALSE	314	0.015
PIEZO2p.Arg2124Gln	PIEZO2	0.0154013	0.0155958	0	0.0392938			0.0147136	0.0569801	0.169779	0.169779	0.0079889	0.00959785	Gln	Arg	FALSE		3	0	0	0	0	0	1	0	1	0	0	0	0	0	0	0	0	0	0	0	0	0	0	0	0	0	1	0	0	0	0	0	0	0	0	0	0	0	0	0	0	0	0	0	0	0	0	0	0	0	0	0	0	0	0	0	0	0	0	0	0	0	0	0	0	0	56.93	FALSE	FALSE	FALSE	314	0.015
SLC22A1p.Glu323Lys	SLC22A1	0.0154013	0.0155958	0	0.0392938			0.0147136	0.0569801	0.169779	0.169779	0.0079889	0.00959785	Lys	Glu	TRUE		3	0	0	0	0	0	1	0	1	0	0	0	0	0	0	0	0	0	0	0	0	0	0	0	0	0	1	0	0	0	0	0	0	0	0	0	0	0	0	0	0	0	0	0	0	0	0	0	0	0	0	0	0	0	0	0	0	0	0	0	0	0	0	0	0	0	58.61	FALSE	FALSE	FALSE	314	0.015
DYTNp.Arg149Ter	DYTN	0.0153995	0.0155958	0	0.0357276							0.0079889	0.00959785	Ter	Arg	FALSE		3	0	0	0	0	0	0	0	1	0	0	0	0	0	0	0	0	0	0	0	0	0	0	0	0	0	0	0	0	0	0	0	0	0	0	2	0	0	0	0	0	0	0	0	0	0	0	0	0	0	0	0	0	0	0	0	0	0	0	0	0	0	0	0	0	0	59.45	FALSE	FALSE	FALSE	314	0.015
LCN2p.Lys94Asn	LCN2	0.0153995	0.0155958	0	0.0357276							0.0079889	0.00959785	Asn	Lys	FALSE		3	0	0	0	0	0	0	0	1	0	0	0	0	0	0	0	0	0	0	0	0	0	0	0	0	0	0	0	0	0	0	0	0	0	0	2	0	0	0	0	0	0	0	0	0	0	0	0	0	0	0	0	0	0	0	0	0	0	0	0	0	0	0	0	0	0	58.7	FALSE	FALSE	FALSE	314	0.015
NPATp.Ser628Leu	NPAT	0.0153995	0.0155958	0	0.0357276							0.0079889	0.00959785	Leu	Ser	FALSE		3	0	0	0	0	0	0	0	1	0	0	0	0	0	0	0	0	0	0	0	0	0	0	0	0	0	0	0	0	0	0	0	0	0	0	2	0	0	0	0	0	0	0	0	0	0	0	0	0	0	0	0	0	0	0	0	0	0	0	0	0	0	0	0	0	0	59.37	FALSE	FALSE	FALSE	314	0.015
PRR25p.Arg3Gln	PRR25	0.0153995	0.0155958	0	0.0357276							0.0079889	0.00959785	Gln	Arg	FALSE		3	0	0	0	0	0	0	0	1	0	0	0	0	0	0	0	0	0	0	0	0	0	0	0	0	0	0	0	0	0	0	0	0	0	0	2	0	0	0	0	0	0	0	0	0	0	0	0	0	0	0	0	0	0	0	0	0	0	0	0	0	0	0	0	0	0	59.65	FALSE	FALSE	FALSE	314	0.015
SLC35D3p.Ser251Leu	SLC35D3	0.0153995	0.0155958	0	0.0357276							0.0079889	0.00959785	Leu	Ser	FALSE		3	0	0	0	0	0	0	0	1	0	0	0	0	0	0	0	0	0	0	0	0	0	0	0	0	0	0	0	0	0	0	0	0	0	0	2	0	0	0	0	0	0	0	0	0	0	0	0	0	0	0	0	0	0	0	0	0	0	0	0	0	0	0	0	0	0	59.67	FALSE	FALSE	FALSE	314	0.015
POT1p.Arg273Gln	POT1	0.0153989	0.0155958	0	0.0389829							0.0162979	0.0191957	Gln	Arg	FALSE	1	3	0	0	1	0	0	0	0	0	0	0	0	0	0	0	0	1	0	0	0	0	0	0	0	0	0	0	0	0	0	0	0	0	0	0	0	0	0	0	0	0	0	0	0	0	0	0	0	0	0	0	0	0	0	0	0	0	0	0	0	0	1	0	0	0	0	56.27	FALSE	FALSE	FALSE	314	0.015
TNXBp.Arg2456His	TNXB	0.0153989	0.0155958	0	0.0385338							0.0162979	0.0191957	His	Arg	TRUE		3	0	0	1	0	0	0	0	0	0	0	0	0	0	0	0	1	0	0	0	0	0	0	0	0	0	0	0	0	0	0	0	0	0	0	0	0	0	0	0	0	0	0	0	0	0	0	0	0	0	0	0	0	0	0	0	0	0	0	0	0	1	0	0	0	0	56.44	FALSE	FALSE	FALSE	314	0.015
FAM47Ap.Arg500Trp	FAM47A	0.0153987	0.0207943	0.00199702	0.0330518							0.0193183	0.0287936	Trp	Arg	FALSE		4	0	0	0	0	0	0	0	1	0	0	0	0	0	0	0	0	0	0	0	0	0	0	1	0	0	0	0	1	1	0	0	0	0	0	0	0	0	0	0	0	0	0	0	0	0	0	0	0	0	0	0	0	0	0	0	0	0	0	0	0	0	0	0	0	0	76.19	FALSE	FALSE	FALSE	314	0.015
MAP1Ap.Arg178His	MAP1A	0.0153946	0.0155958	0	0.0401013							0.0221911	0.0287936	His	Arg	TRUE		3	1	0	0	0	0	0	0	0	1	0	0	0	0	0	0	0	0	0	0	0	0	0	1	0	0	0	0	0	0	0	0	0	0	0	0	0	0	0	0	0	0	0	0	0	0	0	0	0	0	0	0	0	0	0	0	0	0	0	0	0	0	0	0	0	0	58.33	FALSE	FALSE	FALSE	314	0.015
MCOLN2p.Phe494Tyr	MCOLN2	0.0153878	0.0155958	0	0.0404477							0.0220562	0.0191957	Tyr	Phe	TRUE		3	0	0	0	0	0	0	0	1	1	0	0	0	0	0	0	0	0	0	0	0	0	0	0	0	0	0	0	0	0	0	0	0	0	0	0	0	0	0	0	0	0	0	0	0	0	0	0	0	0	0	0	0	0	0	0	0	0	0	0	0	0	1	0	0	0	60.57	FALSE	FALSE	FALSE	314	0.015
ECEL1p.Arg390His	ECEL1	0.0153872	0.0155958	0	0.0383136							0.0193018	0.0191957	His	Arg	TRUE		3	0	0	0	0	0	0	0	1	0	0	0	0	0	0	0	0	0	0	0	0	0	0	0	0	0	0	0	0	1	0	0	1	0	0	0	0	0	0	0	0	0	0	0	0	0	0	0	0	0	0	0	0	0	0	0	0	0	0	0	0	0	0	0	0	0	56.82	FALSE	FALSE	FALSE	314	0.015
GBP1p.Ala117Thr	GBP1	0.0153872	0.0155958	0	0.0369345							0.0193018	0.0191957	Thr	Ala	TRUE		3	0	0	0	0	0	0	0	1	0	0	0	0	0	0	0	0	0	0	0	0	0	0	0	0	0	0	0	0	1	0	0	1	0	0	0	0	0	0	0	0	0	0	0	0	0	0	0	0	0	0	0	0	0	0	0	0	0	0	0	0	0	0	0	0	0	56.69	FALSE	FALSE	FALSE	314	0.015
UBQLN2p.Arg309Ser	UBQLN2	0.0153872	0.0155958	0	0.0350257							0.0221804	0.0287936	Ser	Arg	TRUE		3	0	0	0	0	0	0	0	0	0	0	0	0	0	0	0	0	0	0	0	0	0	0	0	0	0	0	0	1	0	0	0	0	0	0	0	0	0	0	0	0	0	0	0	0	0	0	0	0	0	2	0	0	0	0	0	0	0	0	0	0	0	0	0	0	0	59.35	FALSE	FALSE	FALSE	314	0.015
ACSM5p.Arg422His	ACSM5	0.0153784	0.0155958	0	0.0378896			0.0525369	0.0569801			0.0126159	0.00959785	His	Arg	TRUE		3	0	0	1	0	0	0	0	0	0	0	0	0	0	0	1	0	0	0	0	0	0	0	0	0	0	0	0	0	1	0	0	0	0	0	0	0	0	0	0	0	0	0	0	0	0	0	0	0	0	0	0	0	0	0	0	0	0	0	0	0	0	0	0	0	0	57.45	FALSE	FALSE	FALSE	314	0.015
ACTA2p.Arg118Gln	ACTA2	0.0153784	0.0155958	0	0.0375117			0.0525369	0.0569801			0.0126159	0.00959785	Gln	Arg	FALSE		3	0	0	1	0	0	0	0	0	0	0	0	0	0	0	1	0	0	0	0	0	0	0	0	0	0	0	0	0	1	0	0	0	0	0	0	0	0	0	0	0	0	0	0	0	0	0	0	0	0	0	0	0	0	0	0	0	0	0	0	0	0	0	0	0	0	57.41	FALSE	FALSE	FALSE	314	0.015
ADCY5p.Arg323Cys	ADCY5	0.0153784	0.0155958	0	0.0375117			0.0525369	0.0569801			0.0126159	0.00959785	Cys	Arg	TRUE		3	0	0	1	0	0	0	0	0	0	0	0	0	0	0	1	0	0	0	0	0	0	0	0	0	0	0	0	0	1	0	0	0	0	0	0	0	0	0	0	0	0	0	0	0	0	0	0	0	0	0	0	0	0	0	0	0	0	0	0	0	0	0	0	0	0	57.88	FALSE	FALSE	FALSE	314	0.015
AGRNp.Arg1201Cys	AGRN	0.0153784	0.0155958	0	0.0390022			0.0525369	0.0569801			0.0126159	0.00959785	Cys	Arg	TRUE		3	0	0	1	0	0	0	0	0	0	0	0	0	0	0	1	0	0	0	0	0	0	0	0	0	0	0	0	0	1	0	0	0	0	0	0	0	0	0	0	0	0	0	0	0	0	0	0	0	0	0	0	0	0	0	0	0	0	0	0	0	0	0	0	0	0	57.41	FALSE	FALSE	FALSE	314	0.015
ANKRD52p.Arg174Trp	ANKRD52	0.0153784	0.0155958	0	0.0390022			0.0525369	0.0569801			0.0126159	0.00959785	Trp	Arg	FALSE		3	0	0	1	0	0	0	0	0	0	0	0	0	0	0	1	0	0	0	0	0	0	0	0	0	0	0	0	0	1	0	0	0	0	0	0	0	0	0	0	0	0	0	0	0	0	0	0	0	0	0	0	0	0	0	0	0	0	0	0	0	0	0	0	0	0	57.75	FALSE	FALSE	FALSE	314	0.015
CCDC110p.Arg111Cys	CCDC110	0.0153784	0.0155958	0	0.0380183			0.0525369	0.0569801			0.0126159	0.00959785	Cys	Arg	TRUE		3	0	0	1	0	0	0	0	0	0	0	0	0	0	0	1	0	0	0	0	0	0	0	0	0	0	0	0	0	1	0	0	0	0	0	0	0	0	0	0	0	0	0	0	0	0	0	0	0	0	0	0	0	0	0	0	0	0	0	0	0	0	0	0	0	0	57.47	FALSE	FALSE	FALSE	314	0.015
CHD8p.Ser1632Leu	CHD8	0.0153784	0.0155958	0	0.0380183			0.0525369	0.0569801			0.0126159	0.00959785	Leu	Ser	FALSE		3	0	0	1	0	0	0	0	0	0	0	0	0	0	0	1	0	0	0	0	0	0	0	0	0	0	0	0	0	1	0	0	0	0	0	0	0	0	0	0	0	0	0	0	0	0	0	0	0	0	0	0	0	0	0	0	0	0	0	0	0	0	0	0	0	0	57.45	FALSE	TRUE	FALSE	314	0.015
COL5A1p.Thr264Met	COL5A1	0.0153784	0.0155958	0	0.0388767			0.0525369	0.0569801			0.0126159	0.00959785	Met	Thr	FALSE		3	0	0	1	0	0	0	0	0	0	0	0	0	0	0	1	0	0	0	0	0	0	0	0	0	0	0	0	0	1	0	0	0	0	0	0	0	0	0	0	0	0	0	0	0	0	0	0	0	0	0	0	0	0	0	0	0	0	0	0	0	0	0	0	0	0	57.6	FALSE	FALSE	FALSE	314	0.015
FAM47Ap.Arg255Cys	FAM47A	0.0153784	0.0155958	0	0.0390022			0.0525369	0.0569801			0.0126159	0.00959785	Cys	Arg	TRUE		3	0	0	1	0	0	0	0	0	0	0	0	0	0	0	1	0	0	0	0	0	0	0	0	0	0	0	0	0	1	0	0	0	0	0	0	0	0	0	0	0	0	0	0	0	0	0	0	0	0	0	0	0	0	0	0	0	0	0	0	0	0	0	0	0	0	57.3	FALSE	FALSE	FALSE	314	0.015
FCGR2Ap.Ala225Val	FCGR2A	0.0153784	0.0155958	0	0.0390022			0.0525369	0.0569801			0.0126159	0.00959785	Val	Ala	FALSE		3	0	0	1	0	0	0	0	0	0	0	0	0	0	0	1	0	0	0	0	0	0	0	0	0	0	0	0	0	1	0	0	0	0	0	0	0	0	0	0	0	0	0	0	0	0	0	0	0	0	0	0	0	0	0	0	0	0	0	0	0	0	0	0	0	0	58.25	FALSE	FALSE	FALSE	314	0.015
GIMAP1p.Ala126Thr	GIMAP1	0.0153784	0.0155958	0	0.0390022			0.0525369	0.0569801			0.0126159	0.00959785	Thr	Ala	TRUE		3	0	0	1	0	0	0	0	0	0	0	0	0	0	0	1	0	0	0	0	0	0	0	0	0	0	0	0	0	1	0	0	0	0	0	0	0	0	0	0	0	0	0	0	0	0	0	0	0	0	0	0	0	0	0	0	0	0	0	0	0	0	0	0	0	0	58.14	FALSE	FALSE	FALSE	314	0.015
ITIH1p.Arg514His	ITIH1	0.0153784	0.0155958	0	0.0375117			0.0525369	0.0569801			0.0126159	0.00959785	His	Arg	TRUE		3	0	0	1	0	0	0	0	0	0	0	0	0	0	0	1	0	0	0	0	0	0	0	0	0	0	0	0	0	1	0	0	0	0	0	0	0	0	0	0	0	0	0	0	0	0	0	0	0	0	0	0	0	0	0	0	0	0	0	0	0	0	0	0	0	0	58.28	FALSE	FALSE	FALSE	314	0.015
KCNK1p.Val139Ile	KCNK1	0.0153784	0.0155958	0	0.0375244			0.0525369	0.0569801			0.0126159	0.00959785	Ile	Val	FALSE		3	0	0	1	0	0	0	0	0	0	0	0	0	0	0	1	0	0	0	0	0	0	0	0	0	0	0	0	0	1	0	0	0	0	0	0	0	0	0	0	0	0	0	0	0	0	0	0	0	0	0	0	0	0	0	0	0	0	0	0	0	0	0	0	0	0	56.71	FALSE	FALSE	FALSE	314	0.015
KIF18Ap.Arg799Trp	KIF18A	0.0153784	0.0155958	0	0.0380183			0.0525369	0.0569801			0.0126159	0.00959785	Trp	Arg	FALSE		3	0	0	1	0	0	0	0	0	0	0	0	0	0	0	1	0	0	0	0	0	0	0	0	0	0	0	0	0	1	0	0	0	0	0	0	0	0	0	0	0	0	0	0	0	0	0	0	0	0	0	0	0	0	0	0	0	0	0	0	0	0	0	0	0	0	57.76	FALSE	FALSE	FALSE	314	0.015
MEX3Bp.Ala243Thr	MEX3B	0.0153784	0.0155958	0	0.0395088			0.0525369	0.0569801			0.0126159	0.00959785	Thr	Ala	TRUE		3	0	0	1	0	0	0	0	0	0	0	0	0	0	0	1	0	0	0	0	0	0	0	0	0	0	0	0	0	1	0	0	0	0	0	0	0	0	0	0	0	0	0	0	0	0	0	0	0	0	0	0	0	0	0	0	0	0	0	0	0	0	0	0	0	0	58.1	FALSE	FALSE	FALSE	314	0.015
MLLT1p.Asp103Asn	MLLT1	0.0153784	0.0155958	0	0.0390022			0.0525369	0.0569801			0.0126159	0.00959785	Asn	Asp	FALSE	1	3	0	0	1	0	0	0	0	0	0	0	0	0	0	0	1	0	0	0	0	0	0	0	0	0	0	0	0	0	1	0	0	0	0	0	0	0	0	0	0	0	0	0	0	0	0	0	0	0	0	0	0	0	0	0	0	0	0	0	0	0	0	0	0	0	0	57.53	FALSE	FALSE	FALSE	314	0.015
MUC16p.Arg12774His	MUC16	0.0153784	0.0155958	0	0.0390117			0.0525369	0.0569801			0.0126159	0.00959785	His	Arg	TRUE	2	3	0	0	1	0	0	0	0	0	0	0	0	0	0	0	1	0	0	0	0	0	0	0	0	0	0	0	0	0	1	0	0	0	0	0	0	0	0	0	0	0	0	0	0	0	0	0	0	0	0	0	0	0	0	0	0	0	0	0	0	0	0	0	0	0	0	58	FALSE	FALSE	FALSE	314	0.015
NPBWR2p.Arg161Trp	NPBWR2	0.0153784	0.0155958	0	0.0380183			0.0525369	0.0569801			0.0126159	0.00959785	Trp	Arg	FALSE		3	0	0	1	0	0	0	0	0	0	0	0	0	0	0	1	0	0	0	0	0	0	0	0	0	0	0	0	0	1	0	0	0	0	0	0	0	0	0	0	0	0	0	0	0	0	0	0	0	0	0	0	0	0	0	0	0	0	0	0	0	0	0	0	0	0	57.55	FALSE	FALSE	FALSE	314	0.015
PRSS16p.Arg149His	PRSS16	0.0153784	0.0155958	0	0.0380397			0.0525369	0.0569801			0.0126159	0.00959785	His	Arg	TRUE		3	0	0	1	0	0	0	0	0	0	0	0	0	0	0	1	0	0	0	0	0	0	0	0	0	0	0	0	0	1	0	0	0	0	0	0	0	0	0	0	0	0	0	0	0	0	0	0	0	0	0	0	0	0	0	0	0	0	0	0	0	0	0	0	0	0	56.78	FALSE	FALSE	FALSE	314	0.015
RUNX1T1p.Val430Ile	RUNX1T1	0.0153784	0.0155958	0	0.038748			0.0525369	0.0569801			0.0126159	0.00959785	Ile	Val	FALSE	1	3	0	0	1	0	0	0	0	0	0	0	0	0	0	0	1	0	0	0	0	0	0	0	0	0	0	0	0	0	1	0	0	0	0	0	0	0	0	0	0	0	0	0	0	0	0	0	0	0	0	0	0	0	0	0	0	0	0	0	0	0	0	0	0	0	0	57.33	FALSE	FALSE	FALSE	314	0.015
SCN5Ap.Thr1069Met	SCN5A	0.0153784	0.0155958	0	0.0375117			0.0525369	0.0569801			0.0126159	0.00959785	Met	Thr	FALSE		3	0	0	1	0	0	0	0	0	0	0	0	0	0	0	1	0	0	0	0	0	0	0	0	0	0	0	0	0	1	0	0	0	0	0	0	0	0	0	0	0	0	0	0	0	0	0	0	0	0	0	0	0	0	0	0	0	0	0	0	0	0	0	0	0	0	57.72	FALSE	FALSE	FALSE	314	0.015
SERPINE1p.Val340Ile	SERPINE1	0.0153784	0.0155958	0	0.0375117			0.0525369	0.0569801			0.0126159	0.00959785	Ile	Val	FALSE		3	0	0	1	0	0	0	0	0	0	0	0	0	0	0	1	0	0	0	0	0	0	0	0	0	0	0	0	0	1	0	0	0	0	0	0	0	0	0	0	0	0	0	0	0	0	0	0	0	0	0	0	0	0	0	0	0	0	0	0	0	0	0	0	0	0	59.1	FALSE	FALSE	FALSE	314	0.015
SRRM4p.Arg515His	SRRM4	0.0153784	0.0155958	0	0.0395088			0.0525369	0.0569801			0.0126159	0.00959785	His	Arg	TRUE		3	0	0	1	0	0	0	0	0	0	0	0	0	0	0	1	0	0	0	0	0	0	0	0	0	0	0	0	0	1	0	0	0	0	0	0	0	0	0	0	0	0	0	0	0	0	0	0	0	0	0	0	0	0	0	0	0	0	0	0	0	0	0	0	0	0	57.77	FALSE	FALSE	FALSE	314	0.015
TESK2p.Arg6Trp	TESK2	0.0153784	0.0155958	0	0.0390022			0.0525369	0.0569801			0.0126159	0.00959785	Trp	Arg	FALSE		3	0	0	1	0	0	0	0	0	0	0	0	0	0	0	1	0	0	0	0	0	0	0	0	0	0	0	0	0	1	0	0	0	0	0	0	0	0	0	0	0	0	0	0	0	0	0	0	0	0	0	0	0	0	0	0	0	0	0	0	0	0	0	0	0	0	57.37	FALSE	FALSE	FALSE	314	0.015
TPOp.Ala326Val	TPO	0.0153784	0.0155958	0	0.0395088			0.0525369	0.0569801			0.0126159	0.00959785	Val	Ala	FALSE		3	0	0	1	0	0	0	0	0	0	0	0	0	0	0	1	0	0	0	0	0	0	0	0	0	0	0	0	0	1	0	0	0	0	0	0	0	0	0	0	0	0	0	0	0	0	0	0	0	0	0	0	0	0	0	0	0	0	0	0	0	0	0	0	0	0	57.73	FALSE	FALSE	FALSE	314	0.015
TRBV7-6p.Arg55Gln	TRBV7-6	0.0153784	0.0155958	0	0.0380183			0.0525369	0.0569801			0.0126159	0.00959785	Gln	Arg	FALSE		3	0	0	1	0	0	0	0	0	0	0	0	0	0	0	1	0	0	0	0	0	0	0	0	0	0	0	0	0	1	0	0	0	0	0	0	0	0	0	0	0	0	0	0	0	0	0	0	0	0	0	0	0	0	0	0	0	0	0	0	0	0	0	0	0	0	57.59	FALSE	FALSE	FALSE	314	0.015
ZNF512p.Arg337Gln	ZNF512	0.0153784	0.0155958	0	0.038031			0.0525369	0.0569801			0.0126159	0.00959785	Gln	Arg	FALSE		3	0	0	1	0	0	0	0	0	0	0	0	0	0	0	1	0	0	0	0	0	0	0	0	0	0	0	0	0	1	0	0	0	0	0	0	0	0	0	0	0	0	0	0	0	0	0	0	0	0	0	0	0	0	0	0	0	0	0	0	0	0	0	0	0	0	57.58	FALSE	FALSE	FALSE	314	0.015
ZNF804Bp.Arg182Trp	ZNF804B	0.0153784	0.0155958	0	0.0393801			0.0525369	0.0569801			0.0126159	0.00959785	Trp	Arg	FALSE		3	0	0	1	0	0	0	0	0	0	0	0	0	0	0	1	0	0	0	0	0	0	0	0	0	0	0	0	0	1	0	0	0	0	0	0	0	0	0	0	0	0	0	0	0	0	0	0	0	0	0	0	0	0	0	0	0	0	0	0	0	0	0	0	0	0	56.92	FALSE	FALSE	FALSE	314	0.015
SIK2p.Glu463Lys	SIK2	0.0153781	0.0155958	0	0.0410073			0.0525369	0.0569801			0.0154943	0.0191957	Lys	Glu	TRUE		3	0	0	0	0	1	0	0	0	0	0	0	0	0	0	1	0	0	0	0	1	0	0	0	0	0	0	0	0	0	0	0	0	0	0	0	0	0	0	0	0	0	0	0	0	0	0	0	0	0	0	0	0	0	0	0	0	0	0	0	0	0	0	0	0	0	60.46	FALSE	FALSE	FALSE	314	0.015
AARS2p.Ala780Val	AARS2	0.0153748	0.0155958	0	0.0379874							0.0221625	0.0287936	Val	Ala	FALSE		3	0	0	1	0	0	0	0	0	0	0	0	0	1	0	0	1	0	0	0	0	0	0	0	0	0	0	0	0	0	0	0	0	0	0	0	0	0	0	0	0	0	0	0	0	0	0	0	0	0	0	0	0	0	0	0	0	0	0	0	0	0	0	0	0	0	57.34	FALSE	FALSE	FALSE	314	0.015
ADCY5p.Arg512His	ADCY5	0.0153748	0.0155958	0	0.0388899							0.0221625	0.0287936	His	Arg	TRUE		3	0	0	1	0	0	0	0	0	0	0	0	0	1	0	0	1	0	0	0	0	0	0	0	0	0	0	0	0	0	0	0	0	0	0	0	0	0	0	0	0	0	0	0	0	0	0	0	0	0	0	0	0	0	0	0	0	0	0	0	0	0	0	0	0	0	57.88	FALSE	FALSE	FALSE	314	0.015
ADRA2Ap.Gly430Ser	ADRA2A	0.0153748	0.0155958	0	0.0388864							0.0221625	0.0287936	Ser	Gly	TRUE		3	0	0	1	0	0	0	0	0	0	0	0	0	1	0	0	1	0	0	0	0	0	0	0	0	0	0	0	0	0	0	0	0	0	0	0	0	0	0	0	0	0	0	0	0	0	0	0	0	0	0	0	0	0	0	0	0	0	0	0	0	0	0	0	0	0	57.74	FALSE	FALSE	FALSE	314	0.015
ARHGAP36p.Arg531His	ARHGAP36	0.0153748	0.0155958	0	0.0390766							0.0221625	0.0287936	His	Arg	TRUE		3	0	0	1	0	0	0	0	0	0	0	0	0	1	0	0	1	0	0	0	0	0	0	0	0	0	0	0	0	0	0	0	0	0	0	0	0	0	0	0	0	0	0	0	0	0	0	0	0	0	0	0	0	0	0	0	0	0	0	0	0	0	0	0	0	0	56.89	FALSE	FALSE	FALSE	314	0.015
ATP10Ap.Val1001Ile	ATP10A	0.0153748	0.0155958	0	0.0379874							0.0221625	0.0287936	Ile	Val	FALSE		3	0	0	1	0	0	0	0	0	0	0	0	0	1	0	0	1	0	0	0	0	0	0	0	0	0	0	0	0	0	0	0	0	0	0	0	0	0	0	0	0	0	0	0	0	0	0	0	0	0	0	0	0	0	0	0	0	0	0	0	0	0	0	0	0	0	56.39	FALSE	FALSE	FALSE	314	0.015
BAI1p.Val957Met	BAI1	0.0153748	0.0155958	0	0.0375625							0.0221625	0.0287936	Met	Val	FALSE		3	0	0	1	0	0	0	0	0	0	0	0	0	1	0	0	1	0	0	0	0	0	0	0	0	0	0	0	0	0	0	0	0	0	0	0	0	0	0	0	0	0	0	0	0	0	0	0	0	0	0	0	0	0	0	0	0	0	0	0	0	0	0	0	0	0	57.12	FALSE	FALSE	FALSE	314	0.015
CANXp.Ala20Val	CANX	0.0153748	0.0155958	0	0.0379874							0.0221625	0.0287936	Val	Ala	FALSE		3	0	0	1	0	0	0	0	0	0	0	0	0	1	0	0	1	0	0	0	0	0	0	0	0	0	0	0	0	0	0	0	0	0	0	0	0	0	0	0	0	0	0	0	0	0	0	0	0	0	0	0	0	0	0	0	0	0	0	0	0	0	0	0	0	0	57.23	FALSE	FALSE	FALSE	314	0.015
CCDC120p.Arg33Trp	CCDC120	0.0153748	0.0155958	0	0.0388911							0.0221625	0.0287936	Trp	Arg	FALSE		3	0	0	1	0	0	0	0	0	0	0	0	0	1	0	0	1	0	0	0	0	0	0	0	0	0	0	0	0	0	0	0	0	0	0	0	0	0	0	0	0	0	0	0	0	0	0	0	0	0	0	0	0	0	0	0	0	0	0	0	0	0	0	0	0	0	57.7	FALSE	FALSE	FALSE	314	0.015
CD70p.Val130Met	CD70	0.0153748	0.0155958	0	0.0384124							0.0221625	0.0287936	Met	Val	FALSE		3	0	0	1	0	0	0	0	0	0	0	0	0	1	0	0	1	0	0	0	0	0	0	0	0	0	0	0	0	0	0	0	0	0	0	0	0	0	0	0	0	0	0	0	0	0	0	0	0	0	0	0	0	0	0	0	0	0	0	0	0	0	0	0	0	0	57.21	FALSE	FALSE	FALSE	314	0.015
CDH9p.Ala618Val	CDH9	0.0153748	0.0155958	0	0.0384614							0.0221625	0.0287936	Val	Ala	FALSE		3	0	0	1	0	0	0	0	0	0	0	0	0	1	0	0	1	0	0	0	0	0	0	0	0	0	0	0	0	0	0	0	0	0	0	0	0	0	0	0	0	0	0	0	0	0	0	0	0	0	0	0	0	0	0	0	0	0	0	0	0	0	0	0	0	0	57	FALSE	FALSE	FALSE	314	0.015
CHD2p.Arg1546Gln	CHD2	0.0153748	0.0155958	0	0.0384614							0.0221625	0.0287936	Gln	Arg	FALSE	2	3	0	0	1	0	0	0	0	0	0	0	0	0	1	0	0	1	0	0	0	0	0	0	0	0	0	0	0	0	0	0	0	0	0	0	0	0	0	0	0	0	0	0	0	0	0	0	0	0	0	0	0	0	0	0	0	0	0	0	0	0	0	0	0	0	0	57.11	FALSE	FALSE	FALSE	314	0.015
CHODLp.Arg130Gln	CHODL	0.0153748	0.0155958	0	0.0379874							0.0221625	0.0287936	Gln	Arg	FALSE		3	0	0	1	0	0	0	0	0	0	0	0	0	1	0	0	1	0	0	0	0	0	0	0	0	0	0	0	0	0	0	0	0	0	0	0	0	0	0	0	0	0	0	0	0	0	0	0	0	0	0	0	0	0	0	0	0	0	0	0	0	0	0	0	0	0	57.71	FALSE	FALSE	FALSE	314	0.015
CHST3p.Pro176Leu	CHST3	0.0153748	0.0155958	0	0.0379874							0.0221625	0.0287936	Leu	Pro	FALSE		3	0	0	1	0	0	0	0	0	0	0	0	0	1	0	0	1	0	0	0	0	0	0	0	0	0	0	0	0	0	0	0	0	0	0	0	0	0	0	0	0	0	0	0	0	0	0	0	0	0	0	0	0	0	0	0	0	0	0	0	0	0	0	0	0	0	57.28	FALSE	FALSE	FALSE	314	0.015
CUL2p.Ala535Val	CUL2	0.0153748	0.0155958	0	0.0375625							0.0221625	0.0287936	Val	Ala	FALSE		3	0	0	1	0	0	0	0	0	0	0	0	0	1	0	0	1	0	0	0	0	0	0	0	0	0	0	0	0	0	0	0	0	0	0	0	0	0	0	0	0	0	0	0	0	0	0	0	0	0	0	0	0	0	0	0	0	0	0	0	0	0	0	0	0	0	57.34	FALSE	FALSE	FALSE	314	0.015
CYP4Z1p.Glu294Lys	CYP4Z1	0.0153748	0.0155958	0	0.0379874							0.0221625	0.0287936	Lys	Glu	TRUE		3	0	0	1	0	0	0	0	0	0	0	0	0	1	0	0	1	0	0	0	0	0	0	0	0	0	0	0	0	0	0	0	0	0	0	0	0	0	0	0	0	0	0	0	0	0	0	0	0	0	0	0	0	0	0	0	0	0	0	0	0	0	0	0	0	0	57.95	FALSE	FALSE	FALSE	314	0.015
DMDp.Arg943His	DMD	0.0153748	0.0155958	0	0.0379874							0.0221625	0.0287936	His	Arg	TRUE		3	0	0	1	0	0	0	0	0	0	0	0	0	1	0	0	1	0	0	0	0	0	0	0	0	0	0	0	0	0	0	0	0	0	0	0	0	0	0	0	0	0	0	0	0	0	0	0	0	0	0	0	0	0	0	0	0	0	0	0	0	0	0	0	0	0	57.02	FALSE	FALSE	FALSE	314	0.015
DPEP2p.Ser283Leu	DPEP2	0.0153748	0.0155958	0	0.0375625							0.0221625	0.0287936	Leu	Ser	FALSE		3	0	0	1	0	0	0	0	0	0	0	0	0	1	0	0	1	0	0	0	0	0	0	0	0	0	0	0	0	0	0	0	0	0	0	0	0	0	0	0	0	0	0	0	0	0	0	0	0	0	0	0	0	0	0	0	0	0	0	0	0	0	0	0	0	0	57.89	FALSE	FALSE	FALSE	314	0.015
E2F8p.Arg183Ter	E2F8	0.0153748	0.0155958	0	0.0384614							0.0221625	0.0287936	Ter	Arg	FALSE		3	0	0	1	0	0	0	0	0	0	0	0	0	1	0	0	1	0	0	0	0	0	0	0	0	0	0	0	0	0	0	0	0	0	0	0	0	0	0	0	0	0	0	0	0	0	0	0	0	0	0	0	0	0	0	0	0	0	0	0	0	0	0	0	0	0	57.53	FALSE	FALSE	FALSE	314	0.015
EFCAB1p.Thr10Met	EFCAB1	0.0153748	0.0155958	0	0.0379874							0.0221625	0.0287936	Met	Thr	FALSE		3	0	0	1	0	0	0	0	0	0	0	0	0	1	0	0	1	0	0	0	0	0	0	0	0	0	0	0	0	0	0	0	0	0	0	0	0	0	0	0	0	0	0	0	0	0	0	0	0	0	0	0	0	0	0	0	0	0	0	0	0	0	0	0	0	0	58.66	FALSE	FALSE	FALSE	314	0.015
EXOC7p.Pro640Leu	EXOC7	0.0153748	0.0155958	0	0.0388864							0.0221625	0.0287936	Leu	Pro	FALSE		3	0	0	1	0	0	0	0	0	0	0	0	0	1	0	0	1	0	0	0	0	0	0	0	0	0	0	0	0	0	0	0	0	0	0	0	0	0	0	0	0	0	0	0	0	0	0	0	0	0	0	0	0	0	0	0	0	0	0	0	0	0	0	0	0	0	56.6	FALSE	FALSE	FALSE	314	0.015
GBX1p.Arg264Cys	GBX1	0.0153748	0.0155958	0	0.0384614							0.0221625	0.0287936	Cys	Arg	TRUE		3	0	0	1	0	0	0	0	0	0	0	0	0	1	0	0	1	0	0	0	0	0	0	0	0	0	0	0	0	0	0	0	0	0	0	0	0	0	0	0	0	0	0	0	0	0	0	0	0	0	0	0	0	0	0	0	0	0	0	0	0	0	0	0	0	0	56.94	FALSE	FALSE	FALSE	314	0.015
GLT8D2p.Arg95Ter	GLT8D2	0.0153748	0.0155958	0	0.0379874							0.0221625	0.0287936	Ter	Arg	FALSE		3	0	0	1	0	0	0	0	0	0	0	0	0	1	0	0	1	0	0	0	0	0	0	0	0	0	0	0	0	0	0	0	0	0	0	0	0	0	0	0	0	0	0	0	0	0	0	0	0	0	0	0	0	0	0	0	0	0	0	0	0	0	0	0	0	0	57.95	FALSE	FALSE	FALSE	314	0.015
GPR133p.Val538Ile	GPR133	0.0153748	0.0155958	0	0.0384614							0.0221625	0.0287936	Ile	Val	FALSE		3	0	0	1	0	0	0	0	0	0	0	0	0	1	0	0	1	0	0	0	0	0	0	0	0	0	0	0	0	0	0	0	0	0	0	0	0	0	0	0	0	0	0	0	0	0	0	0	0	0	0	0	0	0	0	0	0	0	0	0	0	0	0	0	0	0	57.29	FALSE	FALSE	FALSE	314	0.015
HLA-Bp.Trp241Ter	HLA-B	0.0153748	0.0155958	0	0.0379874							0.0221625	0.0287936	Ter	Trp	FALSE		3	0	0	1	0	0	0	0	0	0	0	0	0	1	0	0	1	0	0	0	0	0	0	0	0	0	0	0	0	0	0	0	0	0	0	0	0	0	0	0	0	0	0	0	0	0	0	0	0	0	0	0	0	0	0	0	0	0	0	0	0	0	0	0	0	0	57.39	FALSE	FALSE	FALSE	314	0.015
IL20RAp.Thr193Met	IL20RA	0.0153748	0.0155958	0	0.0384614							0.0221625	0.0287936	Met	Thr	FALSE		3	0	0	1	0	0	0	0	0	0	0	0	0	1	0	0	1	0	0	0	0	0	0	0	0	0	0	0	0	0	0	0	0	0	0	0	0	0	0	0	0	0	0	0	0	0	0	0	0	0	0	0	0	0	0	0	0	0	0	0	0	0	0	0	0	0	56.69	FALSE	FALSE	FALSE	314	0.015
KCNU1p.Arg354His	KCNU1	0.0153748	0.0155958	0	0.0379874							0.0221625	0.0287936	His	Arg	TRUE		3	0	0	1	0	0	0	0	0	0	0	0	0	1	0	0	1	0	0	0	0	0	0	0	0	0	0	0	0	0	0	0	0	0	0	0	0	0	0	0	0	0	0	0	0	0	0	0	0	0	0	0	0	0	0	0	0	0	0	0	0	0	0	0	0	0	57.23	FALSE	FALSE	FALSE	314	0.015
KRT33Ap.Ala248Thr	KRT33A	0.0153748	0.0155958	0	0.0390766							0.0221625	0.0287936	Thr	Ala	TRUE		3	0	0	1	0	0	0	0	0	0	0	0	0	1	0	0	1	0	0	0	0	0	0	0	0	0	0	0	0	0	0	0	0	0	0	0	0	0	0	0	0	0	0	0	0	0	0	0	0	0	0	0	0	0	0	0	0	0	0	0	0	0	0	0	0	0	56.75	FALSE	FALSE	FALSE	314	0.015
LARS2p.Ala139Thr	LARS2	0.0153748	0.0155958	0	0.0384614							0.0221625	0.0287936	Thr	Ala	TRUE		3	0	0	1	0	0	0	0	0	0	0	0	0	1	0	0	1	0	0	0	0	0	0	0	0	0	0	0	0	0	0	0	0	0	0	0	0	0	0	0	0	0	0	0	0	0	0	0	0	0	0	0	0	0	0	0	0	0	0	0	0	0	0	0	0	0	57.54	FALSE	FALSE	FALSE	314	0.015
LRP1Bp.Arg2161Gln	LRP1B	0.0153748	0.0155958	0	0.0379874							0.0221625	0.0287936	Gln	Arg	FALSE	1	3	0	0	1	0	0	0	0	0	0	0	0	0	1	0	0	1	0	0	0	0	0	0	0	0	0	0	0	0	0	0	0	0	0	0	0	0	0	0	0	0	0	0	0	0	0	0	0	0	0	0	0	0	0	0	0	0	0	0	0	0	0	0	0	0	0	56.67	FALSE	FALSE	FALSE	314	0.015
MAP7D3p.Thr335Met	MAP7D3	0.0153748	0.0155958	0	0.0384614							0.0221625	0.0287936	Met	Thr	FALSE		3	0	0	1	0	0	0	0	0	0	0	0	0	1	0	0	1	0	0	0	0	0	0	0	0	0	0	0	0	0	0	0	0	0	0	0	0	0	0	0	0	0	0	0	0	0	0	0	0	0	0	0	0	0	0	0	0	0	0	0	0	0	0	0	0	0	57.51	FALSE	FALSE	FALSE	314	0.015
MSRAp.Ala96Thr	MSRA	0.0153748	0.0155958	0	0.0379874							0.0221625	0.0287936	Thr	Ala	TRUE		3	0	0	1	0	0	0	0	0	0	0	0	0	1	0	0	1	0	0	0	0	0	0	0	0	0	0	0	0	0	0	0	0	0	0	0	0	0	0	0	0	0	0	0	0	0	0	0	0	0	0	0	0	0	0	0	0	0	0	0	0	0	0	0	0	0	57.73	FALSE	FALSE	FALSE	314	0.015
MTHFD1Lp.Ala623Thr	MTHFD1L	0.0153748	0.0155958	0	0.0379874							0.0221625	0.0287936	Thr	Ala	TRUE		3	0	0	1	0	0	0	0	0	0	0	0	0	1	0	0	1	0	0	0	0	0	0	0	0	0	0	0	0	0	0	0	0	0	0	0	0	0	0	0	0	0	0	0	0	0	0	0	0	0	0	0	0	0	0	0	0	0	0	0	0	0	0	0	0	0	57.28	FALSE	FALSE	FALSE	314	0.015
MYH13p.Thr1793Met	MYH13	0.0153748	0.0155958	0	0.0375683							0.0221625	0.0287936	Met	Thr	FALSE		3	0	0	1	0	0	0	0	0	0	0	0	0	1	0	0	1	0	0	0	0	0	0	0	0	0	0	0	0	0	0	0	0	0	0	0	0	0	0	0	0	0	0	0	0	0	0	0	0	0	0	0	0	0	0	0	0	0	0	0	0	0	0	0	0	0	56.73	FALSE	FALSE	FALSE	314	0.015
MYH7p.Arg1250Gln	MYH7	0.0153748	0.0155958	0	0.0379874							0.0221625	0.0287936	Gln	Arg	FALSE		3	0	0	1	0	0	0	0	0	0	0	0	0	1	0	0	1	0	0	0	0	0	0	0	0	0	0	0	0	0	0	0	0	0	0	0	0	0	0	0	0	0	0	0	0	0	0	0	0	0	0	0	0	0	0	0	0	0	0	0	0	0	0	0	0	0	57.94	FALSE	FALSE	FALSE	314	0.015
NGFp.Arg81Ter	NGF	0.0153748	0.0155958	0	0.0375695							0.0221625	0.0287936	Ter	Arg	FALSE		3	0	0	1	0	0	0	0	0	0	0	0	0	1	0	0	1	0	0	0	0	0	0	0	0	0	0	0	0	0	0	0	0	0	0	0	0	0	0	0	0	0	0	0	0	0	0	0	0	0	0	0	0	0	0	0	0	0	0	0	0	0	0	0	0	0	57.05	FALSE	FALSE	FALSE	314	0.015
NRROSp.Arg229Trp	NRROS	0.0153748	0.0155958	0	0.0384614							0.0221625	0.0287936	Trp	Arg	FALSE		3	0	0	1	0	0	0	0	0	0	0	0	0	1	0	0	1	0	0	0	0	0	0	0	0	0	0	0	0	0	0	0	0	0	0	0	0	0	0	0	0	0	0	0	0	0	0	0	0	0	0	0	0	0	0	0	0	0	0	0	0	0	0	0	0	0	58.07	FALSE	FALSE	FALSE	314	0.015
OR4C6p.Val122Met	OR4C6	0.0153748	0.0155958	0	0.0379993							0.0221625	0.0287936	Met	Val	FALSE		3	0	0	1	0	0	0	0	0	0	0	0	0	1	0	0	1	0	0	0	0	0	0	0	0	0	0	0	0	0	0	0	0	0	0	0	0	0	0	0	0	0	0	0	0	0	0	0	0	0	0	0	0	0	0	0	0	0	0	0	0	0	0	0	0	0	57.47	FALSE	FALSE	FALSE	314	0.015
P2RY6p.Val151Met	P2RY6	0.0153748	0.0155958	0	0.0384614							0.0221625	0.0287936	Met	Val	FALSE		3	0	0	1	0	0	0	0	0	0	0	0	0	1	0	0	1	0	0	0	0	0	0	0	0	0	0	0	0	0	0	0	0	0	0	0	0	0	0	0	0	0	0	0	0	0	0	0	0	0	0	0	0	0	0	0	0	0	0	0	0	0	0	0	0	0	57.17	FALSE	FALSE	FALSE	314	0.015
PAPD7p.Arg521His	PAPD7	0.0153748	0.0155958	0	0.0388864							0.0221625	0.0287936	His	Arg	TRUE		3	0	0	1	0	0	0	0	0	0	0	0	0	1	0	0	1	0	0	0	0	0	0	0	0	0	0	0	0	0	0	0	0	0	0	0	0	0	0	0	0	0	0	0	0	0	0	0	0	0	0	0	0	0	0	0	0	0	0	0	0	0	0	0	0	0	57.3	FALSE	FALSE	FALSE	314	0.015
PARD6Ap.Arg156Ter	PARD6A	0.0153748	0.0155958	0	0.0375625							0.0221625	0.0287936	Ter	Arg	FALSE		3	0	0	1	0	0	0	0	0	0	0	0	0	1	0	0	1	0	0	0	0	0	0	0	0	0	0	0	0	0	0	0	0	0	0	0	0	0	0	0	0	0	0	0	0	0	0	0	0	0	0	0	0	0	0	0	0	0	0	0	0	0	0	0	0	0	57.62	FALSE	FALSE	FALSE	314	0.015
PCBP4p.Arg164Cys	PCBP4	0.0153748	0.0155958	0	0.0379874							0.0221625	0.0287936	Cys	Arg	TRUE		3	0	0	1	0	0	0	0	0	0	0	0	0	1	0	0	1	0	0	0	0	0	0	0	0	0	0	0	0	0	0	0	0	0	0	0	0	0	0	0	0	0	0	0	0	0	0	0	0	0	0	0	0	0	0	0	0	0	0	0	0	0	0	0	0	0	57.65	FALSE	FALSE	FALSE	314	0.015
PCDHB3p.Arg530His	PCDHB3	0.0153748	0.0155958	0	0.0378497							0.0221625	0.0287936	His	Arg	TRUE		3	0	0	1	0	0	0	0	0	0	0	0	0	1	0	0	1	0	0	0	0	0	0	0	0	0	0	0	0	0	0	0	0	0	0	0	0	0	0	0	0	0	0	0	0	0	0	0	0	0	0	0	0	0	0	0	0	0	0	0	0	0	0	0	0	0	56.96	FALSE	FALSE	FALSE	314	0.015
PCDHB8p.Ala152Val	PCDHB8	0.0153748	0.0155958	0	0.0378497							0.0221625	0.0287936	Val	Ala	FALSE		3	0	0	1	0	0	0	0	0	0	0	0	0	1	0	0	1	0	0	0	0	0	0	0	0	0	0	0	0	0	0	0	0	0	0	0	0	0	0	0	0	0	0	0	0	0	0	0	0	0	0	0	0	0	0	0	0	0	0	0	0	0	0	0	0	0	56.88	FALSE	FALSE	FALSE	314	0.015
POM121L12p.Arg99Cys	POM121L12	0.0153748	0.0155958	0	0.0378462							0.0221625	0.0287936	Cys	Arg	TRUE		3	0	0	1	0	0	0	0	0	0	0	0	0	1	0	0	1	0	0	0	0	0	0	0	0	0	0	0	0	0	0	0	0	0	0	0	0	0	0	0	0	0	0	0	0	0	0	0	0	0	0	0	0	0	0	0	0	0	0	0	0	0	0	0	0	0	57.3	FALSE	FALSE	FALSE	314	0.015
PSDp.Arg71His	PSD	0.0153748	0.0155958	0	0.0384614							0.0221625	0.0287936	His	Arg	TRUE		3	0	0	1	0	0	0	0	0	0	0	0	0	1	0	0	1	0	0	0	0	0	0	0	0	0	0	0	0	0	0	0	0	0	0	0	0	0	0	0	0	0	0	0	0	0	0	0	0	0	0	0	0	0	0	0	0	0	0	0	0	0	0	0	0	0	58.05	FALSE	FALSE	FALSE	314	0.015
REG1Ap.Arg44His	REG1A	0.0153748	0.0155958	0	0.0384614							0.0221625	0.0287936	His	Arg	TRUE		3	0	0	1	0	0	0	0	0	0	0	0	0	1	0	0	1	0	0	0	0	0	0	0	0	0	0	0	0	0	0	0	0	0	0	0	0	0	0	0	0	0	0	0	0	0	0	0	0	0	0	0	0	0	0	0	0	0	0	0	0	0	0	0	0	0	58.29	FALSE	FALSE	FALSE	314	0.015
RNF146p.Arg333Gln	RNF146	0.0153748	0.0155958	0	0.0384614							0.0221625	0.0287936	Gln	Arg	FALSE		3	0	0	1	0	0	0	0	0	0	0	0	0	1	0	0	1	0	0	0	0	0	0	0	0	0	0	0	0	0	0	0	0	0	0	0	0	0	0	0	0	0	0	0	0	0	0	0	0	0	0	0	0	0	0	0	0	0	0	0	0	0	0	0	0	0	57.02	FALSE	FALSE	FALSE	314	0.015
ROBO1p.Gln883His	ROBO1	0.0153748	0.0155958	0	0.0375625							0.0221625	0.0287936	His	Gln	TRUE		3	0	0	1	0	0	0	0	0	0	0	0	0	1	0	0	1	0	0	0	0	0	0	0	0	0	0	0	0	0	0	0	0	0	0	0	0	0	0	0	0	0	0	0	0	0	0	0	0	0	0	0	0	0	0	0	0	0	0	0	0	0	0	0	0	0	57.45	FALSE	FALSE	FALSE	314	0.015
RPL22p.Arg101Cys	RPL22	0.0153748	0.0155958	0	0.0379874							0.0221625	0.0287936	Cys	Arg	TRUE	1	3	0	0	1	0	0	0	0	0	0	0	0	0	1	0	0	1	0	0	0	0	0	0	0	0	0	0	0	0	0	0	0	0	0	0	0	0	0	0	0	0	0	0	0	0	0	0	0	0	0	0	0	0	0	0	0	0	0	0	0	0	0	0	0	0	0	57.04	FALSE	FALSE	FALSE	314	0.015
SIGLEC1p.Arg1669His	SIGLEC1	0.0153748	0.0155958	0	0.0384614							0.0221625	0.0287936	His	Arg	TRUE		3	0	0	1	0	0	0	0	0	0	0	0	0	1	0	0	1	0	0	0	0	0	0	0	0	0	0	0	0	0	0	0	0	0	0	0	0	0	0	0	0	0	0	0	0	0	0	0	0	0	0	0	0	0	0	0	0	0	0	0	0	0	0	0	0	0	57.23	FALSE	FALSE	FALSE	314	0.015
SLC5A12p.Arg76His	SLC5A12	0.0153748	0.0155958	0	0.0384614							0.0221625	0.0287936	His	Arg	TRUE		3	0	0	1	0	0	0	0	0	0	0	0	0	1	0	0	1	0	0	0	0	0	0	0	0	0	0	0	0	0	0	0	0	0	0	0	0	0	0	0	0	0	0	0	0	0	0	0	0	0	0	0	0	0	0	0	0	0	0	0	0	0	0	0	0	0	56.37	FALSE	FALSE	FALSE	314	0.015
SLC6A2p.Ala360Thr	SLC6A2	0.0153748	0.0155958	0	0.0382747							0.0221625	0.0287936	Thr	Ala	TRUE		3	0	0	1	0	0	0	0	0	0	0	0	0	1	0	0	1	0	0	0	0	0	0	0	0	0	0	0	0	0	0	0	0	0	0	0	0	0	0	0	0	0	0	0	0	0	0	0	0	0	0	0	0	0	0	0	0	0	0	0	0	0	0	0	0	0	58.4	FALSE	FALSE	FALSE	314	0.015
SMOp.Ala235Val	SMO	0.0153748	0.0155958	0	0.0375625							0.0221625	0.0287936	Val	Ala	FALSE	1	3	0	0	1	0	0	0	0	0	0	0	0	0	1	0	0	1	0	0	0	0	0	0	0	0	0	0	0	0	0	0	0	0	0	0	0	0	0	0	0	0	0	0	0	0	0	0	0	0	0	0	0	0	0	0	0	0	0	0	0	0	0	0	0	0	0	58.21	FALSE	FALSE	FALSE	314	0.015
SPANXCp.Val14Ile	SPANXC	0.0153748	0.0155958	0	0.0375625							0.0221625	0.0287936	Ile	Val	FALSE		3	0	0	1	0	0	0	0	0	0	0	0	0	1	0	0	1	0	0	0	0	0	0	0	0	0	0	0	0	0	0	0	0	0	0	0	0	0	0	0	0	0	0	0	0	0	0	0	0	0	0	0	0	0	0	0	0	0	0	0	0	0	0	0	0	0	57.62	FALSE	FALSE	FALSE	314	0.015
SPATA16p.Arg267His	SPATA16	0.0153748	0.0155958	0	0.0378462							0.0221625	0.0287936	His	Arg	TRUE		3	0	0	1	0	0	0	0	0	0	0	0	0	1	0	0	1	0	0	0	0	0	0	0	0	0	0	0	0	0	0	0	0	0	0	0	0	0	0	0	0	0	0	0	0	0	0	0	0	0	0	0	0	0	0	0	0	0	0	0	0	0	0	0	0	0	57.39	FALSE	FALSE	FALSE	314	0.015
ST8SIA4p.Arg115His	ST8SIA4	0.0153748	0.0155958	0	0.0379874							0.0221625	0.0287936	His	Arg	TRUE		3	0	0	1	0	0	0	0	0	0	0	0	0	1	0	0	1	0	0	0	0	0	0	0	0	0	0	0	0	0	0	0	0	0	0	0	0	0	0	0	0	0	0	0	0	0	0	0	0	0	0	0	0	0	0	0	0	0	0	0	0	0	0	0	0	0	56.97	FALSE	FALSE	FALSE	314	0.015
TAF7Lp.Val276Ile	TAF7L	0.0153748	0.0155958	0	0.0384614							0.0221625	0.0287936	Ile	Val	FALSE		3	0	0	1	0	0	0	0	0	0	0	0	0	1	0	0	1	0	0	0	0	0	0	0	0	0	0	0	0	0	0	0	0	0	0	0	0	0	0	0	0	0	0	0	0	0	0	0	0	0	0	0	0	0	0	0	0	0	0	0	0	0	0	0	0	0	57.68	FALSE	FALSE	FALSE	314	0.015
TRIM58p.Ala233Val	TRIM58	0.0153748	0.0155958	0	0.0390766							0.0221625	0.0287936	Val	Ala	FALSE		3	0	0	1	0	0	0	0	0	0	0	0	0	1	0	0	1	0	0	0	0	0	0	0	0	0	0	0	0	0	0	0	0	0	0	0	0	0	0	0	0	0	0	0	0	0	0	0	0	0	0	0	0	0	0	0	0	0	0	0	0	0	0	0	0	0	57.38	FALSE	FALSE	FALSE	314	0.015
TRMT61Ap.Arg83His	TRMT61A	0.0153748	0.0155958	0	0.0388864							0.0221625	0.0287936	His	Arg	TRUE		3	0	0	1	0	0	0	0	0	0	0	0	0	1	0	0	1	0	0	0	0	0	0	0	0	0	0	0	0	0	0	0	0	0	0	0	0	0	0	0	0	0	0	0	0	0	0	0	0	0	0	0	0	0	0	0	0	0	0	0	0	0	0	0	0	0	57.73	FALSE	FALSE	FALSE	314	0.015
TTNp.Arg19477Trp	TTN	0.0153748	0.0155958	0	0.0379874							0.0221625	0.0287936	Trp	Arg	FALSE		3	0	0	1	0	0	0	0	0	0	0	0	0	1	0	0	1	0	0	0	0	0	0	0	0	0	0	0	0	0	0	0	0	0	0	0	0	0	0	0	0	0	0	0	0	0	0	0	0	0	0	0	0	0	0	0	0	0	0	0	0	0	0	0	0	0	56.87	FALSE	FALSE	FALSE	314	0.015
XAB2p.Arg465Cys	XAB2	0.0153748	0.0155958	0	0.0384614							0.0221625	0.0287936	Cys	Arg	TRUE		3	0	0	1	0	0	0	0	0	0	0	0	0	1	0	0	1	0	0	0	0	0	0	0	0	0	0	0	0	0	0	0	0	0	0	0	0	0	0	0	0	0	0	0	0	0	0	0	0	0	0	0	0	0	0	0	0	0	0	0	0	0	0	0	0	0	57.15	FALSE	FALSE	FALSE	314	0.015
YLPM1p.Arg2000His	YLPM1	0.0153748	0.0155958	0	0.0390766							0.0221625	0.0287936	His	Arg	TRUE		3	0	0	1	0	0	0	0	0	0	0	0	0	1	0	0	1	0	0	0	0	0	0	0	0	0	0	0	0	0	0	0	0	0	0	0	0	0	0	0	0	0	0	0	0	0	0	0	0	0	0	0	0	0	0	0	0	0	0	0	0	0	0	0	0	0	56.19	FALSE	FALSE	FALSE	314	0.015
ZNF343p.Arg584Ter	ZNF343	0.0153748	0.0155958	0	0.0384614							0.0221625	0.0287936	Ter	Arg	FALSE		3	0	0	1	0	0	0	0	0	0	0	0	0	1	0	0	1	0	0	0	0	0	0	0	0	0	0	0	0	0	0	0	0	0	0	0	0	0	0	0	0	0	0	0	0	0	0	0	0	0	0	0	0	0	0	0	0	0	0	0	0	0	0	0	0	0	57.64	FALSE	FALSE	FALSE	314	0.015
ARHGEF9p.Arg499His	ARHGEF9	0.0153732	0.0155958	0	0.0394984							0.0206048	0.0191957	His	Arg	TRUE		3	0	0	1	0	0	0	0	1	0	0	0	0	0	0	0	0	0	0	0	0	0	0	0	0	0	0	0	0	0	0	0	0	0	0	0	0	0	0	0	0	0	0	1	0	0	0	0	0	0	0	0	0	0	0	0	0	0	0	0	0	0	0	0	0	0	56.77	FALSE	FALSE	FALSE	314	0.015
CD200R1Lp.Ser108Leu	CD200R1L	0.0153732	0.0155958	0	0.0386382							0.0206048	0.0191957	Leu	Ser	FALSE		3	0	0	1	0	0	0	0	1	0	0	0	0	0	0	0	0	0	0	0	0	0	0	0	0	0	0	0	0	0	0	0	0	0	0	0	0	0	0	0	0	0	0	1	0	0	0	0	0	0	0	0	0	0	0	0	0	0	0	0	0	0	0	0	0	0	58.13	FALSE	FALSE	FALSE	314	0.015
DOCK11p.Ala225Thr	DOCK11	0.0153732	0.0155958	0	0.0384464							0.0206048	0.0191957	Thr	Ala	TRUE		3	0	0	1	0	0	0	0	1	0	0	0	0	0	0	0	0	0	0	0	0	0	0	0	0	0	0	0	0	0	0	0	0	0	0	0	0	0	0	0	0	0	0	1	0	0	0	0	0	0	0	0	0	0	0	0	0	0	0	0	0	0	0	0	0	0	57.59	FALSE	FALSE	FALSE	314	0.015
EDARp.Ala201Thr	EDAR	0.0153732	0.0155958	0	0.0384194							0.0206048	0.0191957	Thr	Ala	TRUE		3	0	0	1	0	0	0	0	1	0	0	0	0	0	0	0	0	0	0	0	0	0	0	0	0	0	0	0	0	0	0	0	0	0	0	0	0	0	0	0	0	0	0	1	0	0	0	0	0	0	0	0	0	0	0	0	0	0	0	0	0	0	0	0	0	0	57.27	FALSE	FALSE	FALSE	314	0.015
EPM2AIP1p.Arg566Ter	EPM2AIP1	0.0153732	0.0155958	0	0.0394984							0.0206048	0.0191957	Ter	Arg	FALSE		3	0	0	1	0	0	0	0	1	0	0	0	0	0	0	0	0	0	0	0	0	0	0	0	0	0	0	0	0	0	0	0	0	0	0	0	0	0	0	0	0	0	0	1	0	0	0	0	0	0	0	0	0	0	0	0	0	0	0	0	0	0	0	0	0	0	57.2	FALSE	FALSE	FALSE	314	0.015
FAM47Bp.Val606Ile	FAM47B	0.0153732	0.0155958	0	0.0394984							0.0206048	0.0191957	Ile	Val	FALSE		3	0	0	1	0	0	0	0	1	0	0	0	0	0	0	0	0	0	0	0	0	0	0	0	0	0	0	0	0	0	0	0	0	0	0	0	0	0	0	0	0	0	0	1	0	0	0	0	0	0	0	0	0	0	0	0	0	0	0	0	0	0	0	0	0	0	57.78	FALSE	FALSE	FALSE	314	0.015
KRT28p.Arg198Ter	KRT28	0.0153732	0.0155958	0	0.0394984							0.0206048	0.0191957	Ter	Arg	FALSE		3	0	0	1	0	0	0	0	1	0	0	0	0	0	0	0	0	0	0	0	0	0	0	0	0	0	0	0	0	0	0	0	0	0	0	0	0	0	0	0	0	0	0	1	0	0	0	0	0	0	0	0	0	0	0	0	0	0	0	0	0	0	0	0	0	0	57.07	FALSE	FALSE	FALSE	314	0.015
NALCNp.Arg632Gln	NALCN	0.0153732	0.0155958	0	0.0394984							0.0206048	0.0191957	Gln	Arg	FALSE		3	0	0	1	0	0	0	0	1	0	0	0	0	0	0	0	0	0	0	0	0	0	0	0	0	0	0	0	0	0	0	0	0	0	0	0	0	0	0	0	0	0	0	1	0	0	0	0	0	0	0	0	0	0	0	0	0	0	0	0	0	0	0	0	0	0	58.26	FALSE	FALSE	FALSE	314	0.015
OR52E4p.Arg167Cys	OR52E4	0.0153732	0.0155958	0	0.0394984							0.0206048	0.0191957	Cys	Arg	TRUE		3	0	0	1	0	0	0	0	1	0	0	0	0	0	0	0	0	0	0	0	0	0	0	0	0	0	0	0	0	0	0	0	0	0	0	0	0	0	0	0	0	0	0	1	0	0	0	0	0	0	0	0	0	0	0	0	0	0	0	0	0	0	0	0	0	0	57.65	FALSE	FALSE	FALSE	314	0.015
RAB27Ap.Arg184Gln	RAB27A	0.0153732	0.0155958	0	0.0394984							0.0206048	0.0191957	Gln	Arg	FALSE		3	0	0	1	0	0	0	0	1	0	0	0	0	0	0	0	0	0	0	0	0	0	0	0	0	0	0	0	0	0	0	0	0	0	0	0	0	0	0	0	0	0	0	1	0	0	0	0	0	0	0	0	0	0	0	0	0	0	0	0	0	0	0	0	0	0	56.77	FALSE	FALSE	FALSE	314	0.015
SCN10Ap.Arg1268Trp	SCN10A	0.0153732	0.0155958	0	0.0394984							0.0206048	0.0191957	Trp	Arg	FALSE		3	0	0	1	0	0	0	0	1	0	0	0	0	0	0	0	0	0	0	0	0	0	0	0	0	0	0	0	0	0	0	0	0	0	0	0	0	0	0	0	0	0	0	1	0	0	0	0	0	0	0	0	0	0	0	0	0	0	0	0	0	0	0	0	0	0	56.69	FALSE	FALSE	FALSE	314	0.015
TAAR5p.Arg94His	TAAR5	0.0153732	0.0155958	0	0.0384194							0.0206048	0.0191957	His	Arg	TRUE		3	0	0	1	0	0	0	0	1	0	0	0	0	0	0	0	0	0	0	0	0	0	0	0	0	0	0	0	0	0	0	0	0	0	0	0	0	0	0	0	0	0	0	1	0	0	0	0	0	0	0	0	0	0	0	0	0	0	0	0	0	0	0	0	0	0	57.93	FALSE	FALSE	FALSE	314	0.015
TMEM132Dp.Arg578Trp	TMEM132D	0.0153732	0.0155958	0	0.0384194							0.0206048	0.0191957	Trp	Arg	FALSE		3	0	0	1	0	0	0	0	1	0	0	0	0	0	0	0	0	0	0	0	0	0	0	0	0	0	0	0	0	0	0	0	0	0	0	0	0	0	0	0	0	0	0	1	0	0	0	0	0	0	0	0	0	0	0	0	0	0	0	0	0	0	0	0	0	0	56.85	FALSE	FALSE	FALSE	314	0.015
XDHp.Arg825Ter	XDH	0.0153732	0.0155958	0	0.0396726							0.0206048	0.0191957	Ter	Arg	FALSE		3	0	0	1	0	0	0	0	1	0	0	0	0	0	0	0	0	0	0	0	0	0	0	0	0	0	0	0	0	0	0	0	0	0	0	0	0	0	0	0	0	0	0	1	0	0	0	0	0	0	0	0	0	0	0	0	0	0	0	0	0	0	0	0	0	0	56.97	FALSE	FALSE	FALSE	314	0.015
C14ORF93p.Arg376His	C14ORF93	0.0153709	0.0155958	0	0.0393044					0.169779	0.169779	0.0079889	0.00959785	His	Arg	TRUE		3	0	0	0	1	0	1	0	1	0	0	0	0	0	0	0	0	0	0	0	0	0	0	0	0	0	0	0	0	0	0	0	0	0	0	0	0	0	0	0	0	0	0	0	0	0	0	0	0	0	0	0	0	0	0	0	0	0	0	0	0	0	0	0	0	0	56.75	FALSE	FALSE	FALSE	314	0.015
KMT2Dp.Arg1903Ter	KMT2D	0.0153709	0.0155958	0	0.0393044					0.169779	0.169779	0.0079889	0.00959785	Ter	Arg	FALSE	1	3	0	0	0	1	0	1	0	1	0	0	0	0	0	0	0	0	0	0	0	0	0	0	0	0	0	0	0	0	0	0	0	0	0	0	0	0	0	0	0	0	0	0	0	0	0	0	0	0	0	0	0	0	0	0	0	0	0	0	0	0	0	0	0	0	0	57.59	FALSE	FALSE	FALSE	314	0.015
SYKp.Arg625Trp	SYK	0.0153709	0.0155958	0	0.0392938					0.169779	0.169779	0.0079889	0.00959785	Trp	Arg	FALSE	1	3	0	0	0	1	0	1	0	1	0	0	0	0	0	0	0	0	0	0	0	0	0	0	0	0	0	0	0	0	0	0	0	0	0	0	0	0	0	0	0	0	0	0	0	0	0	0	0	0	0	0	0	0	0	0	0	0	0	0	0	0	0	0	0	0	0	56.81	FALSE	FALSE	FALSE	314	0.015
VIPR2p.Arg285Ter	VIPR2	0.0153709	0.0155958	0	0.0380385					0.169779	0.169779	0.0079889	0.00959785	Ter	Arg	FALSE		3	0	0	0	1	0	1	0	1	0	0	0	0	0	0	0	0	0	0	0	0	0	0	0	0	0	0	0	0	0	0	0	0	0	0	0	0	0	0	0	0	0	0	0	0	0	0	0	0	0	0	0	0	0	0	0	0	0	0	0	0	0	0	0	0	0	57.39	FALSE	FALSE	FALSE	314	0.015
AFF2p.Ala248Val	AFF2	0.0153669	0.0155958	0	0.0380148			0.0341219	0.0569801			0.0178172	0.0191957	Val	Ala	FALSE		3	0	0	1	0	0	0	0	0	0	0	0	0	0	0	0	0	0	0	0	0	0	0	1	0	0	0	0	0	0	0	0	0	0	0	0	0	0	0	0	1	0	0	0	0	0	0	0	0	0	0	0	0	0	0	0	0	0	0	0	0	0	0	0	0	0	57.41	FALSE	FALSE	FALSE	314	0.015
FAM49Ap.Ala81Val	FAM49A	0.0153669	0.0155958	0	0.0380148			0.0341219	0.0569801			0.0178172	0.0191957	Val	Ala	FALSE		3	0	0	1	0	0	0	0	0	0	0	0	0	0	0	0	0	0	0	0	0	0	0	1	0	0	0	0	0	0	0	0	0	0	0	0	0	0	0	0	1	0	0	0	0	0	0	0	0	0	0	0	0	0	0	0	0	0	0	0	0	0	0	0	0	0	58.28	FALSE	FALSE	FALSE	314	0.015
IGSF10p.Arg527Trp	IGSF10	0.0153669	0.0155958	0	0.0386164			0.0341219	0.0569801			0.0178172	0.0191957	Trp	Arg	FALSE		3	0	0	1	0	0	0	0	0	0	0	0	0	0	0	0	0	0	0	0	0	0	0	1	0	0	0	0	0	0	0	0	0	0	0	0	0	0	0	0	1	0	0	0	0	0	0	0	0	0	0	0	0	0	0	0	0	0	0	0	0	0	0	0	0	0	56.41	FALSE	FALSE	FALSE	314	0.015
SERPINB13p.Glu199Asp	SERPINB13	0.0153669	0.0155958	0	0.0380148			0.0341219	0.0569801			0.0178172	0.0191957	Asp	Glu	FALSE		3	0	0	1	0	0	0	0	0	0	0	0	0	0	0	0	0	0	0	0	0	0	0	1	0	0	0	0	0	0	0	0	0	0	0	0	0	0	0	0	1	0	0	0	0	0	0	0	0	0	0	0	0	0	0	0	0	0	0	0	0	0	0	0	0	0	58.4	FALSE	FALSE	FALSE	314	0.015
SHOX2p.Ala151Val	SHOX2	0.0153669	0.0155958	0	0.0370876			0.0341219	0.0569801			0.0178172	0.0191957	Val	Ala	FALSE		3	0	0	1	0	0	0	0	0	0	0	0	0	0	0	0	0	0	0	0	0	0	0	1	0	0	0	0	0	0	0	0	0	0	0	0	0	0	0	0	1	0	0	0	0	0	0	0	0	0	0	0	0	0	0	0	0	0	0	0	0	0	0	0	0	0	57.88	FALSE	FALSE	FALSE	314	0.015
PCDHB13p.Pro221Leu	PCDHB13	0.0153641	0.0155958	0	0.0404871							0.0192685	0.0191957	Leu	Pro	FALSE		3	0	0	0	0	0	0	0	0	1	0	0	0	0	0	0	0	0	0	0	0	0	0	1	0	0	0	0	0	1	0	0	0	0	0	0	0	0	0	0	0	0	0	0	0	0	0	0	0	0	0	0	0	0	0	0	0	0	0	0	0	0	0	0	0	0	57.88	FALSE	FALSE	FALSE	314	0.015
ADRA1Ap.Val367Met	ADRA1A	0.0153596	0.0155958	0	0.0410041							0.0221406	0.0287936	Met	Val	FALSE		3	0	0	0	0	1	0	0	0	0	0	0	0	0	0	0	2	0	0	0	0	0	0	0	0	0	0	0	0	0	0	0	0	0	0	0	0	0	0	0	0	0	0	0	0	0	0	0	0	0	0	0	0	0	0	0	0	0	0	0	0	0	0	0	0	0	60.97	FALSE	FALSE	FALSE	314	0.015
CALM1p.Arg107His	CALM1	0.0153596	0.0155958	0	0.0384159							0.0221406	0.0287936	His	Arg	TRUE		3	0	0	0	0	1	0	0	0	0	0	0	0	0	0	0	2	0	0	0	0	0	0	0	0	0	0	0	0	0	0	0	0	0	0	0	0	0	0	0	0	0	0	0	0	0	0	0	0	0	0	0	0	0	0	0	0	0	0	0	0	0	0	0	0	0	61.95	FALSE	FALSE	FALSE	314	0.015
CSPG4p.Arg1624Trp	CSPG4	0.0153596	0.0155958	0	0.0409702							0.0221406	0.0287936	Trp	Arg	FALSE		3	0	0	0	0	1	0	0	0	0	0	0	0	0	0	0	2	0	0	0	0	0	0	0	0	0	0	0	0	0	0	0	0	0	0	0	0	0	0	0	0	0	0	0	0	0	0	0	0	0	0	0	0	0	0	0	0	0	0	0	0	0	0	0	0	0	61.49	FALSE	FALSE	FALSE	314	0.015
DHX57p.Arg72His	DHX57	0.0153596	0.0155958	0	0.0409702							0.0221406	0.0287936	His	Arg	TRUE		3	0	0	0	0	1	0	0	0	0	0	0	0	0	0	0	2	0	0	0	0	0	0	0	0	0	0	0	0	0	0	0	0	0	0	0	0	0	0	0	0	0	0	0	0	0	0	0	0	0	0	0	0	0	0	0	0	0	0	0	0	0	0	0	0	0	62.06	FALSE	FALSE	FALSE	314	0.015
DOK5p.Arg185Gln	DOK5	0.0153596	0.0155958	0	0.0409702							0.0221406	0.0287936	Gln	Arg	FALSE		3	0	0	0	0	1	0	0	0	0	0	0	0	0	0	0	2	0	0	0	0	0	0	0	0	0	0	0	0	0	0	0	0	0	0	0	0	0	0	0	0	0	0	0	0	0	0	0	0	0	0	0	0	0	0	0	0	0	0	0	0	0	0	0	0	0	61.12	FALSE	FALSE	FALSE	314	0.015
FN1p.Arg503His	FN1	0.0153596	0.0155958	0	0.0409702							0.0221406	0.0287936	His	Arg	TRUE		3	0	0	0	0	1	0	0	0	0	0	0	0	0	0	0	2	0	0	0	0	0	0	0	0	0	0	0	0	0	0	0	0	0	0	0	0	0	0	0	0	0	0	0	0	0	0	0	0	0	0	0	0	0	0	0	0	0	0	0	0	0	0	0	0	0	61.37	FALSE	FALSE	FALSE	314	0.015
KCNB1p.Arg294His	KCNB1	0.0153596	0.0155958	0	0.0409702							0.0221406	0.0287936	His	Arg	TRUE		3	0	0	0	0	1	0	0	0	0	0	0	0	0	0	0	2	0	0	0	0	0	0	0	0	0	0	0	0	0	0	0	0	0	0	0	0	0	0	0	0	0	0	0	0	0	0	0	0	0	0	0	0	0	0	0	0	0	0	0	0	0	0	0	0	0	61.73	FALSE	FALSE	FALSE	314	0.015
KLC4p.Arg338Trp	KLC4	0.0153596	0.0155958	0	0.0409702							0.0221406	0.0287936	Trp	Arg	FALSE		3	0	0	0	0	1	0	0	0	0	0	0	0	0	0	0	2	0	0	0	0	0	0	0	0	0	0	0	0	0	0	0	0	0	0	0	0	0	0	0	0	0	0	0	0	0	0	0	0	0	0	0	0	0	0	0	0	0	0	0	0	0	0	0	0	0	62	FALSE	FALSE	FALSE	314	0.015
KLHL17p.Thr480Met	KLHL17	0.0153596	0.0155958	0	0.0409702							0.0221406	0.0287936	Met	Thr	FALSE		3	0	0	0	0	1	0	0	0	0	0	0	0	0	0	0	2	0	0	0	0	0	0	0	0	0	0	0	0	0	0	0	0	0	0	0	0	0	0	0	0	0	0	0	0	0	0	0	0	0	0	0	0	0	0	0	0	0	0	0	0	0	0	0	0	0	61.62	FALSE	FALSE	FALSE	314	0.015
LCTp.Ala1143Thr	LCT	0.0153596	0.0155958	0	0.0409702							0.0221406	0.0287936	Thr	Ala	TRUE		3	0	0	0	0	1	0	0	0	0	0	0	0	0	0	0	2	0	0	0	0	0	0	0	0	0	0	0	0	0	0	0	0	0	0	0	0	0	0	0	0	0	0	0	0	0	0	0	0	0	0	0	0	0	0	0	0	0	0	0	0	0	0	0	0	0	61.58	FALSE	FALSE	FALSE	314	0.015
MTIF3p.Arg115Ter	MTIF3	0.0153596	0.0155958	0	0.0409702							0.0221406	0.0287936	Ter	Arg	FALSE		3	0	0	0	0	1	0	0	0	0	0	0	0	0	0	0	2	0	0	0	0	0	0	0	0	0	0	0	0	0	0	0	0	0	0	0	0	0	0	0	0	0	0	0	0	0	0	0	0	0	0	0	0	0	0	0	0	0	0	0	0	0	0	0	0	0	60.45	FALSE	FALSE	FALSE	314	0.015
MYT1Lp.Val300Ile	MYT1L	0.0153596	0.0155958	0	0.0409702							0.0221406	0.0287936	Ile	Val	FALSE		3	0	0	0	0	1	0	0	0	0	0	0	0	0	0	0	2	0	0	0	0	0	0	0	0	0	0	0	0	0	0	0	0	0	0	0	0	0	0	0	0	0	0	0	0	0	0	0	0	0	0	0	0	0	0	0	0	0	0	0	0	0	0	0	0	0	62.28	FALSE	FALSE	FALSE	314	0.015
NEBLp.Ala873Val	NEBL	0.0153596	0.0155958	0	0.0409702							0.0221406	0.0287936	Val	Ala	FALSE		3	0	0	0	0	1	0	0	0	0	0	0	0	0	0	0	2	0	0	0	0	0	0	0	0	0	0	0	0	0	0	0	0	0	0	0	0	0	0	0	0	0	0	0	0	0	0	0	0	0	0	0	0	0	0	0	0	0	0	0	0	0	0	0	0	0	62.04	FALSE	FALSE	FALSE	314	0.015
PCDHA12p.Ala733Val	PCDHA12	0.0153596	0.0155958	0	0.0409702							0.0221406	0.0287936	Val	Ala	FALSE		3	0	0	0	0	1	0	0	0	0	0	0	0	0	0	0	2	0	0	0	0	0	0	0	0	0	0	0	0	0	0	0	0	0	0	0	0	0	0	0	0	0	0	0	0	0	0	0	0	0	0	0	0	0	0	0	0	0	0	0	0	0	0	0	0	0	60.93	FALSE	FALSE	FALSE	314	0.015
PCDHAC2p.Arg212His	PCDHAC2	0.0153596	0.0155958	0	0.0409702							0.0221406	0.0287936	His	Arg	TRUE		3	0	0	0	0	1	0	0	0	0	0	0	0	0	0	0	2	0	0	0	0	0	0	0	0	0	0	0	0	0	0	0	0	0	0	0	0	0	0	0	0	0	0	0	0	0	0	0	0	0	0	0	0	0	0	0	0	0	0	0	0	0	0	0	0	0	62.2	FALSE	FALSE	FALSE	314	0.015
PMPCAp.Pro199Ser	PMPCA	0.0153596	0.0155958	0	0.0409702							0.0221406	0.0287936	Ser	Pro	TRUE		3	0	0	0	0	1	0	0	0	0	0	0	0	0	0	0	2	0	0	0	0	0	0	0	0	0	0	0	0	0	0	0	0	0	0	0	0	0	0	0	0	0	0	0	0	0	0	0	0	0	0	0	0	0	0	0	0	0	0	0	0	0	0	0	0	0	61.52	FALSE	FALSE	FALSE	314	0.015
PSMA7p.Arg124Cys	PSMA7	0.0153596	0.0155958	0	0.0409702							0.0221406	0.0287936	Cys	Arg	TRUE		3	0	0	0	0	1	0	0	0	0	0	0	0	0	0	0	2	0	0	0	0	0	0	0	0	0	0	0	0	0	0	0	0	0	0	0	0	0	0	0	0	0	0	0	0	0	0	0	0	0	0	0	0	0	0	0	0	0	0	0	0	0	0	0	0	0	61.51	FALSE	FALSE	FALSE	314	0.015
RAB40Bp.Val150Met	RAB40B	0.0153596	0.0155958	0	0.0409702							0.0221406	0.0287936	Met	Val	FALSE		3	0	0	0	0	1	0	0	0	0	0	0	0	0	0	0	2	0	0	0	0	0	0	0	0	0	0	0	0	0	0	0	0	0	0	0	0	0	0	0	0	0	0	0	0	0	0	0	0	0	0	0	0	0	0	0	0	0	0	0	0	0	0	0	0	0	61.39	FALSE	FALSE	FALSE	314	0.015
SAA2p.Arg114Ter	SAA2	0.0153596	0.0155958	0	0.0409702							0.0221406	0.0287936	Ter	Arg	FALSE		3	0	0	0	0	1	0	0	0	0	0	0	0	0	0	0	2	0	0	0	0	0	0	0	0	0	0	0	0	0	0	0	0	0	0	0	0	0	0	0	0	0	0	0	0	0	0	0	0	0	0	0	0	0	0	0	0	0	0	0	0	0	0	0	0	0	61.7	FALSE	FALSE	FALSE	314	0.015
SHANK2p.Ala1119Thr	SHANK2	0.0153596	0.0155958	0	0.0409702							0.0221406	0.0287936	Thr	Ala	TRUE		3	0	0	0	0	1	0	0	0	0	0	0	0	0	0	0	2	0	0	0	0	0	0	0	0	0	0	0	0	0	0	0	0	0	0	0	0	0	0	0	0	0	0	0	0	0	0	0	0	0	0	0	0	0	0	0	0	0	0	0	0	0	0	0	0	0	61.51	FALSE	FALSE	FALSE	314	0.015
SPRED3p.Gly24Arg	SPRED3	0.0153596	0.0155958	0	0.0409702							0.0221406	0.0287936	Arg	Gly	TRUE		3	0	0	0	0	1	0	0	0	0	0	0	0	0	0	0	2	0	0	0	0	0	0	0	0	0	0	0	0	0	0	0	0	0	0	0	0	0	0	0	0	0	0	0	0	0	0	0	0	0	0	0	0	0	0	0	0	0	0	0	0	0	0	0	0	0	60.15	TRUE	FALSE	FALSE	314	0.015
SSTp.Ala9Thr	SST	0.0153596	0.0155958	0	0.0409702							0.0221406	0.0287936	Thr	Ala	TRUE		3	0	0	0	0	1	0	0	0	0	0	0	0	0	0	0	2	0	0	0	0	0	0	0	0	0	0	0	0	0	0	0	0	0	0	0	0	0	0	0	0	0	0	0	0	0	0	0	0	0	0	0	0	0	0	0	0	0	0	0	0	0	0	0	0	0	61.41	FALSE	FALSE	FALSE	314	0.015
ST6GAL2p.Arg220His	ST6GAL2	0.0153596	0.0155958	0	0.0409702							0.0221406	0.0287936	His	Arg	TRUE		3	0	0	0	0	1	0	0	0	0	0	0	0	0	0	0	2	0	0	0	0	0	0	0	0	0	0	0	0	0	0	0	0	0	0	0	0	0	0	0	0	0	0	0	0	0	0	0	0	0	0	0	0	0	0	0	0	0	0	0	0	0	0	0	0	0	61.74	FALSE	FALSE	FALSE	314	0.015
WNT7Ap.Arg342Cys	WNT7A	0.0153596	0.0155958	0	0.0409702							0.0221406	0.0287936	Cys	Arg	TRUE		3	0	0	0	0	1	0	0	0	0	0	0	0	0	0	0	2	0	0	0	0	0	0	0	0	0	0	0	0	0	0	0	0	0	0	0	0	0	0	0	0	0	0	0	0	0	0	0	0	0	0	0	0	0	0	0	0	0	0	0	0	0	0	0	0	0	62.12	FALSE	TRUE	FALSE	314	0.015
PACRGp.Arg160Gln	PACRG	0.0153571	0.0259929	0.00174068	0.0341988							0.0159778	0.0191957	Gln	Arg	FALSE		5	0	0	0	2	0	0	0	2	0	0	0	0	0	0	0	0	0	0	1	0	0	0	0	0	0	0	0	0	0	0	0	0	0	0	0	0	0	0	0	0	0	0	0	0	0	0	0	0	0	0	0	0	0	0	0	0	0	0	0	0	0	0	0	0	0	89.32	FALSE	FALSE	FALSE	314	0.015
PRAMEF11p.Arg104Trp	PRAMEF11	0.0153562	0.0259929	0.0012661	0.0381948							0.0184805	0.0191957	Trp	Arg	FALSE		5	0	0	1	2	0	0	0	0	0	0	0	0	1	0	0	0	0	0	0	0	0	0	0	0	0	0	0	0	0	0	0	0	0	0	0	0	0	0	0	0	0	0	0	0	0	0	0	0	0	0	0	0	0	0	0	0	0	0	0	1	0	0	0	0	0	85.36	FALSE	FALSE	FALSE	314	0.015
CD163L1p.Val347Ile	CD163L1	0.0153527	0.0207943	0.0012661	0.0369252							0.0184805	0.0191957	Ile	Val	FALSE		4	0	0	1	2	0	0	0	0	0	0	0	0	1	0	0	0	0	0	0	0	0	0	0	0	0	0	0	0	0	0	0	0	0	0	0	0	0	0	0	0	0	0	0	0	0	0	0	0	0	0	0	0	0	0	0	0	0	0	0	0	0	0	0	0	0	74.17	FALSE	FALSE	FALSE	313	0.015
FLRT2p.Ala503Val	FLRT2	0.0153527	0.0207943	0.0012661	0.0381913							0.0184805	0.0191957	Val	Ala	FALSE		4	0	0	1	2	0	0	0	0	0	0	0	0	1	0	0	0	0	0	0	0	0	0	0	0	0	0	0	0	0	0	0	0	0	0	0	0	0	0	0	0	0	0	0	0	0	0	0	0	0	0	0	0	0	0	0	0	0	0	0	0	0	0	0	0	0	73.97	FALSE	FALSE	FALSE	313	0.015
JAKMIP2p.Arg149His	JAKMIP2	0.0153527	0.0207943	0.0012661	0.0373059							0.0184805	0.0191957	His	Arg	TRUE		4	0	0	1	2	0	0	0	0	0	0	0	0	1	0	0	0	0	0	0	0	0	0	0	0	0	0	0	0	0	0	0	0	0	0	0	0	0	0	0	0	0	0	0	0	0	0	0	0	0	0	0	0	0	0	0	0	0	0	0	0	0	0	0	0	0	73.63	FALSE	FALSE	FALSE	313	0.015
PRSS35p.Ser195Arg	PRSS35	0.015348	0.0155958	0	0.037927			0.111285	0.11396			0.0079889	0.00959785	Arg	Ser	TRUE		3	0	0	0	0	0	0	0	1	0	1	0	0	0	0	0	0	0	0	0	0	0	0	0	0	0	1	0	0	0	0	0	0	0	0	0	0	0	0	0	0	0	0	0	0	0	0	0	0	0	0	0	0	0	0	0	0	0	0	0	0	0	0	0	0	0	57.29	FALSE	FALSE	FALSE	313	0.015
RBPJLp.Arg86Trp	RBPJL	0.015348	0.0155958	0	0.0391873			0.111285	0.11396			0.0079889	0.00959785	Trp	Arg	FALSE		3	0	0	0	0	0	0	0	1	0	1	0	0	0	0	0	0	0	0	0	0	0	0	0	0	0	1	0	0	0	0	0	0	0	0	0	0	0	0	0	0	0	0	0	0	0	0	0	0	0	0	0	0	0	0	0	0	0	0	0	0	0	0	0	0	0	57.44	FALSE	FALSE	FALSE	313	0.015
CSMD3p.Ser3311Pro	CSMD3	0.0153466	0.0103972	0	0.0414067			0.0525369	0.0569801			0.0154314	0.00959785	Pro	Ser	FALSE	2	2	0	1	0	0	0	0	0	0	0	0	0	0	0	0	1	0	0	0	0	0	0	0	0	0	0	0	0	0	0	0	0	0	0	0	0	0	0	0	0	0	0	0	0	0	0	0	0	0	0	0	0	0	0	0	0	0	0	0	0	0	0	0	0	0	0	33.06	FALSE	FALSE	FALSE	313	0.015
PAPPA2p.Arg205Pro	PAPPA2	0.0153466	0.0103972	0	0.0414067			0.0525369	0.0569801			0.0154314	0.00959785	Pro	Arg	FALSE		2	0	1	0	0	0	0	0	0	0	0	0	0	0	0	1	0	0	0	0	0	0	0	0	0	0	0	0	0	0	0	0	0	0	0	0	0	0	0	0	0	0	0	0	0	0	0	0	0	0	0	0	0	0	0	0	0	0	0	0	0	0	0	0	0	0	33.53	FALSE	FALSE	FALSE	313	0.015
ADAMTS2p.Asp357Asn	ADAMTS2	0.0153465	0.0155958	0	0.0347856	0.134957	0.116279					0.00586458	0.00959785	Asn	Asp	FALSE		3	0	0	0	0	0	0	0	0	0	0	1	0	1	0	0	0	0	0	0	0	0	0	0	0	0	0	0	0	0	0	0	0	0	0	0	0	0	0	0	0	0	0	0	0	0	0	0	0	0	0	0	0	0	0	0	0	0	0	0	0	1	0	0	0	0	59.38	FALSE	FALSE	FALSE	313	0.015
OR2V2p.Val216Met	OR2V2	0.0153465	0.0155958	0	0.0368789	0.134957	0.116279					0.00586458	0.00959785	Met	Val	FALSE		3	0	0	0	0	0	0	0	0	0	0	1	0	1	0	0	0	0	0	0	0	0	0	0	0	0	0	0	0	0	0	0	0	0	0	0	0	0	0	0	0	0	0	0	0	0	0	0	0	0	0	0	0	0	0	0	0	0	0	0	0	1	0	0	0	0	58.91	FALSE	FALSE	FALSE	313	0.015
SF3B1p.Lys666Thr	SF3B1	0.0153454	0.0311915	0.00273664	0.0340366	0.212055	0.465116					0.00584515	0.0191957	Thr	Lys	TRUE	1	6	2	0	0	0	0	0	0	0	0	0	1	0	0	0	0	0	0	0	0	0	0	0	0	0	0	0	0	0	0	0	0	0	0	0	0	0	0	0	0	0	0	0	0	0	0	0	3	0	0	0	0	0	0	0	0	0	0	0	0	0	0	0	0	0	0	95.89	FALSE	FALSE	FALSE	313	0.015
ABCA6p.Leu736Ter	ABCA6	0.0153449	0.0363901	0.00487706	0.0290642							0.0104025	0.0191957	Ter	Leu	FALSE		7	0	0	0	0	0	0	0	0	0	0	0	0	0	5	0	0	0	0	0	0	0	0	2	0	0	0	0	0	0	0	0	0	0	0	0	0	0	0	0	0	0	0	0	0	0	0	0	0	0	0	0	0	0	0	0	0	0	0	0	0	0	0	0	0	0	99.78	FALSE	FALSE	FALSE	313	0.015
NACA2p.Val111Ile	NACA2	0.0153434	0.0155958	0	0.0428208							0.021296	0.0191957	Ile	Val	FALSE		3	0	1	0	0	0	0	0	0	0	0	0	0	1	0	0	0	0	0	0	0	0	0	0	0	0	0	0	0	0	0	0	0	0	0	0	0	0	0	0	0	0	0	0	0	0	0	0	0	1	0	0	0	0	0	0	0	0	0	0	0	0	0	0	0	0	59.99	FALSE	FALSE	FALSE	313	0.015
ANK2p.Arg888Ter	ANK2	0.0153355	0.0155958	0	0.0349224							0.022106	0.0287936	Ter	Arg	FALSE		3	0	0	0	0	0	0	0	2	0	0	0	0	0	0	0	0	0	0	0	0	0	0	0	0	0	0	0	1	0	0	0	0	0	0	0	0	0	0	0	0	0	0	0	0	0	0	0	0	0	0	0	0	0	0	0	0	0	0	0	0	0	0	0	0	0	57.91	FALSE	FALSE	FALSE	313	0.015
DHRS7Cp.Phe293Leu	DHRS7C	0.0153355	0.0155958	0	0.0349224							0.022106	0.0287936	Leu	Phe	FALSE		3	0	0	0	0	0	0	0	2	0	0	0	0	0	0	0	0	0	0	0	0	0	0	0	0	0	0	0	1	0	0	0	0	0	0	0	0	0	0	0	0	0	0	0	0	0	0	0	0	0	0	0	0	0	0	0	0	0	0	0	0	0	0	0	0	0	58.24	FALSE	FALSE	FALSE	313	0.015
DSG4p.Arg289Ter	DSG4	0.0153355	0.0155958	0	0.0362132							0.022106	0.0287936	Ter	Arg	FALSE		3	0	0	0	0	0	0	0	2	0	0	0	0	0	0	0	0	0	0	0	0	0	0	0	0	0	0	0	1	0	0	0	0	0	0	0	0	0	0	0	0	0	0	0	0	0	0	0	0	0	0	0	0	0	0	0	0	0	0	0	0	0	0	0	0	0	58.22	FALSE	FALSE	FALSE	313	0.015
FBXL17p.Arg397His	FBXL17	0.0153355	0.0155958	0	0.0349224							0.022106	0.0287936	His	Arg	TRUE		3	0	0	0	0	0	0	0	2	0	0	0	0	0	0	0	0	0	0	0	0	0	0	0	0	0	0	0	1	0	0	0	0	0	0	0	0	0	0	0	0	0	0	0	0	0	0	0	0	0	0	0	0	0	0	0	0	0	0	0	0	0	0	0	0	0	57.75	FALSE	FALSE	FALSE	313	0.015
GXYLT2p.Glu152Lys	GXYLT2	0.0153355	0.0155958	0	0.0362132							0.022106	0.0287936	Lys	Glu	TRUE		3	0	0	0	0	0	0	0	2	0	0	0	0	0	0	0	0	0	0	0	0	0	0	0	0	0	0	0	1	0	0	0	0	0	0	0	0	0	0	0	0	0	0	0	0	0	0	0	0	0	0	0	0	0	0	0	0	0	0	0	0	0	0	0	0	0	57.23	FALSE	FALSE	FALSE	313	0.015
KIAA1598p.Glu610Lys	KIAA1598	0.0153355	0.0155958	0	0.0349224							0.022106	0.0287936	Lys	Glu	TRUE		3	0	0	0	0	0	0	0	2	0	0	0	0	0	0	0	0	0	0	0	0	0	0	0	0	0	0	0	1	0	0	0	0	0	0	0	0	0	0	0	0	0	0	0	0	0	0	0	0	0	0	0	0	0	0	0	0	0	0	0	0	0	0	0	0	0	58.73	FALSE	FALSE	FALSE	313	0.015
MTORp.Phe1888Leu	MTOR	0.0153355	0.0155958	0	0.0349224							0.022106	0.0287936	Leu	Phe	FALSE	1	3	0	0	0	0	0	0	0	2	0	0	0	0	0	0	0	0	0	0	0	0	0	0	0	0	0	0	0	1	0	0	0	0	0	0	0	0	0	0	0	0	0	0	0	0	0	0	0	0	0	0	0	0	0	0	0	0	0	0	0	0	0	0	0	0	0	58.38	FALSE	FALSE	TRUE	313	0.015
POTEEp.Glu266Lys	POTEE	0.0153355	0.0155958	0	0.0349224							0.022106	0.0287936	Lys	Glu	TRUE		3	0	0	0	0	0	0	0	2	0	0	0	0	0	0	0	0	0	0	0	0	0	0	0	0	0	0	0	1	0	0	0	0	0	0	0	0	0	0	0	0	0	0	0	0	0	0	0	0	0	0	0	0	0	0	0	0	0	0	0	0	0	0	0	0	0	57.99	FALSE	FALSE	FALSE	313	0.015
PTHp.Gly25Val	PTH	0.0153355	0.0155958	0	0.0362132							0.022106	0.0287936	Val	Gly	FALSE		3	0	0	0	0	0	0	0	2	0	0	0	0	0	0	0	0	0	0	0	0	0	0	0	0	0	0	0	1	0	0	0	0	0	0	0	0	0	0	0	0	0	0	0	0	0	0	0	0	0	0	0	0	0	0	0	0	0	0	0	0	0	0	0	0	0	57.6	FALSE	FALSE	FALSE	313	0.015
RTN4IP1p.Ala387Thr	RTN4IP1	0.0153355	0.0155958	0	0.0349224							0.022106	0.0287936	Thr	Ala	TRUE		3	0	0	0	0	0	0	0	2	0	0	0	0	0	0	0	0	0	0	0	0	0	0	0	0	0	0	0	1	0	0	0	0	0	0	0	0	0	0	0	0	0	0	0	0	0	0	0	0	0	0	0	0	0	0	0	0	0	0	0	0	0	0	0	0	0	58.97	FALSE	FALSE	FALSE	313	0.015
SLC25A52p.Arg88Ter	SLC25A52	0.0153355	0.0155958	0	0.0349224							0.022106	0.0287936	Ter	Arg	FALSE		3	0	0	0	0	0	0	0	2	0	0	0	0	0	0	0	0	0	0	0	0	0	0	0	0	0	0	0	1	0	0	0	0	0	0	0	0	0	0	0	0	0	0	0	0	0	0	0	0	0	0	0	0	0	0	0	0	0	0	0	0	0	0	0	0	0	58.14	FALSE	FALSE	FALSE	313	0.015
STX11p.Arg77Trp	STX11	0.0153355	0.0155958	0	0.0349224							0.022106	0.0287936	Trp	Arg	FALSE		3	0	0	0	0	0	0	0	2	0	0	0	0	0	0	0	0	0	0	0	0	0	0	0	0	0	0	0	1	0	0	0	0	0	0	0	0	0	0	0	0	0	0	0	0	0	0	0	0	0	0	0	0	0	0	0	0	0	0	0	0	0	0	0	0	0	59.38	FALSE	FALSE	FALSE	313	0.015
AKAP6p.Leu1810Phe	AKAP6	0.0153345	0.0103972	0	0.0413742			0.0525369	0.0569801			0.0154314	0.00959785	Phe	Leu	FALSE		2	0	1	0	0	0	0	0	0	0	0	0	0	0	0	1	0	0	0	0	0	0	0	0	0	0	0	0	0	0	0	0	0	0	0	0	0	0	0	0	0	0	0	0	0	0	0	0	0	0	0	0	0	0	0	0	0	0	0	0	0	0	0	0	0	0	33.68	FALSE	FALSE	FALSE	313	0.015
ANKRD17p.Leu1881Phe	ANKRD17	0.0153345	0.0103972	0	0.0428208			0.0525369	0.0569801			0.0154314	0.00959785	Phe	Leu	FALSE		2	0	1	0	0	0	0	0	0	0	0	0	0	0	0	1	0	0	0	0	0	0	0	0	0	0	0	0	0	0	0	0	0	0	0	0	0	0	0	0	0	0	0	0	0	0	0	0	0	0	0	0	0	0	0	0	0	0	0	0	0	0	0	0	0	0	33.8	FALSE	FALSE	FALSE	313	0.015
ARSHp.Leu558Phe	ARSH	0.0153345	0.0103972	0	0.0413742			0.0525369	0.0569801			0.0154314	0.00959785	Phe	Leu	FALSE		2	0	1	0	0	0	0	0	0	0	0	0	0	0	0	1	0	0	0	0	0	0	0	0	0	0	0	0	0	0	0	0	0	0	0	0	0	0	0	0	0	0	0	0	0	0	0	0	0	0	0	0	0	0	0	0	0	0	0	0	0	0	0	0	0	0	33.14	FALSE	FALSE	FALSE	313	0.015
ATICp.Leu61Phe	ATIC	0.0153345	0.0103972	0	0.0428208			0.0525369	0.0569801			0.0154314	0.00959785	Phe	Leu	FALSE	1	2	0	1	0	0	0	0	0	0	0	0	0	0	0	0	1	0	0	0	0	0	0	0	0	0	0	0	0	0	0	0	0	0	0	0	0	0	0	0	0	0	0	0	0	0	0	0	0	0	0	0	0	0	0	0	0	0	0	0	0	0	0	0	0	0	0	34.66	FALSE	FALSE	FALSE	313	0.015
CEP192p.Ser2110Phe	CEP192	0.0153345	0.0103972	0	0.0428208			0.0525369	0.0569801			0.0154314	0.00959785	Phe	Ser	FALSE		2	0	1	0	0	0	0	0	0	0	0	0	0	0	0	1	0	0	0	0	0	0	0	0	0	0	0	0	0	0	0	0	0	0	0	0	0	0	0	0	0	0	0	0	0	0	0	0	0	0	0	0	0	0	0	0	0	0	0	0	0	0	0	0	0	0	34.37	FALSE	FALSE	FALSE	313	0.015
CMYA5p.Leu1896Phe	CMYA5	0.0153345	0.0103972	0	0.0413742			0.0525369	0.0569801			0.0154314	0.00959785	Phe	Leu	FALSE		2	0	1	0	0	0	0	0	0	0	0	0	0	0	0	1	0	0	0	0	0	0	0	0	0	0	0	0	0	0	0	0	0	0	0	0	0	0	0	0	0	0	0	0	0	0	0	0	0	0	0	0	0	0	0	0	0	0	0	0	0	0	0	0	0	0	33.59	FALSE	FALSE	FALSE	313	0.015
DNTTp.Ser452Phe	DNTT	0.0153345	0.0103972	0	0.0413742			0.0525369	0.0569801			0.0154314	0.00959785	Phe	Ser	FALSE		2	0	1	0	0	0	0	0	0	0	0	0	0	0	0	1	0	0	0	0	0	0	0	0	0	0	0	0	0	0	0	0	0	0	0	0	0	0	0	0	0	0	0	0	0	0	0	0	0	0	0	0	0	0	0	0	0	0	0	0	0	0	0	0	0	0	33.95	FALSE	FALSE	FALSE	313	0.015
GABRQp.Val486Phe	GABRQ	0.0153345	0.0103972	0	0.0428208			0.0525369	0.0569801			0.0154314	0.00959785	Phe	Val	FALSE		2	0	1	0	0	0	0	0	0	0	0	0	0	0	0	1	0	0	0	0	0	0	0	0	0	0	0	0	0	0	0	0	0	0	0	0	0	0	0	0	0	0	0	0	0	0	0	0	0	0	0	0	0	0	0	0	0	0	0	0	0	0	0	0	0	0	33.36	FALSE	FALSE	FALSE	313	0.015
GPM6Ap.Cys21Phe	GPM6A	0.0153345	0.0103972	0	0.0428208			0.0525369	0.0569801			0.0154314	0.00959785	Phe	Cys	FALSE		2	0	1	0	0	0	0	0	0	0	0	0	0	0	0	1	0	0	0	0	0	0	0	0	0	0	0	0	0	0	0	0	0	0	0	0	0	0	0	0	0	0	0	0	0	0	0	0	0	0	0	0	0	0	0	0	0	0	0	0	0	0	0	0	0	0	34.09	FALSE	FALSE	FALSE	313	0.015
IL21Rp.Ser64Phe	IL21R	0.0153345	0.0103972	0	0.0413742			0.0525369	0.0569801			0.0154314	0.00959785	Phe	Ser	FALSE	1	2	0	1	0	0	0	0	0	0	0	0	0	0	0	0	1	0	0	0	0	0	0	0	0	0	0	0	0	0	0	0	0	0	0	0	0	0	0	0	0	0	0	0	0	0	0	0	0	0	0	0	0	0	0	0	0	0	0	0	0	0	0	0	0	0	0	33.86	FALSE	FALSE	FALSE	313	0.015
KCNMB1p.Tyr105Phe	KCNMB1	0.0153345	0.0103972	0	0.0413742			0.0525369	0.0569801			0.0154314	0.00959785	Phe	Tyr	FALSE		2	0	1	0	0	0	0	0	0	0	0	0	0	0	0	1	0	0	0	0	0	0	0	0	0	0	0	0	0	0	0	0	0	0	0	0	0	0	0	0	0	0	0	0	0	0	0	0	0	0	0	0	0	0	0	0	0	0	0	0	0	0	0	0	0	0	32.98	FALSE	FALSE	FALSE	313	0.015
KEAP1p.Ile145Phe	KEAP1	0.0153345	0.0103972	0	0.0428208			0.0525369	0.0569801			0.0154314	0.00959785	Phe	Ile	FALSE	1	2	0	1	0	0	0	0	0	0	0	0	0	0	0	0	1	0	0	0	0	0	0	0	0	0	0	0	0	0	0	0	0	0	0	0	0	0	0	0	0	0	0	0	0	0	0	0	0	0	0	0	0	0	0	0	0	0	0	0	0	0	0	0	0	0	0	34	FALSE	FALSE	FALSE	313	0.015
LCE1Fp.Ser42Phe	LCE1F	0.0153345	0.0103972	0	0.0413742			0.0525369	0.0569801			0.0154314	0.00959785	Phe	Ser	FALSE		2	0	1	0	0	0	0	0	0	0	0	0	0	0	0	1	0	0	0	0	0	0	0	0	0	0	0	0	0	0	0	0	0	0	0	0	0	0	0	0	0	0	0	0	0	0	0	0	0	0	0	0	0	0	0	0	0	0	0	0	0	0	0	0	0	0	33.82	FALSE	FALSE	FALSE	313	0.015
LPAp.Cys1551Phe	LPA	0.0153345	0.0103972	0	0.0413742			0.0525369	0.0569801			0.0154314	0.00959785	Phe	Cys	FALSE		2	0	1	0	0	0	0	0	0	0	0	0	0	0	0	1	0	0	0	0	0	0	0	0	0	0	0	0	0	0	0	0	0	0	0	0	0	0	0	0	0	0	0	0	0	0	0	0	0	0	0	0	0	0	0	0	0	0	0	0	0	0	0	0	0	0	33.98	FALSE	FALSE	FALSE	313	0.015
MAP2K1p.Leu313Phe	MAP2K1	0.0153345	0.0103972	0	0.0413742			0.0525369	0.0569801			0.0154314	0.00959785	Phe	Leu	FALSE	1	2	0	1	0	0	0	0	0	0	0	0	0	0	0	0	1	0	0	0	0	0	0	0	0	0	0	0	0	0	0	0	0	0	0	0	0	0	0	0	0	0	0	0	0	0	0	0	0	0	0	0	0	0	0	0	0	0	0	0	0	0	0	0	0	0	0	34.79	TRUE	FALSE	FALSE	313	0.015
MARCH8p.Ser118Phe	MARCH8	0.0153345	0.0103972	0	0.0428208			0.0525369	0.0569801			0.0154314	0.00959785	Phe	Ser	FALSE		2	0	1	0	0	0	0	0	0	0	0	0	0	0	0	1	0	0	0	0	0	0	0	0	0	0	0	0	0	0	0	0	0	0	0	0	0	0	0	0	0	0	0	0	0	0	0	0	0	0	0	0	0	0	0	0	0	0	0	0	0	0	0	0	0	0	33.74	FALSE	FALSE	FALSE	313	0.015
MOGAT1p.Leu215Phe	MOGAT1	0.0153345	0.0103972	0	0.0413742			0.0525369	0.0569801			0.0154314	0.00959785	Phe	Leu	FALSE		2	0	1	0	0	0	0	0	0	0	0	0	0	0	0	1	0	0	0	0	0	0	0	0	0	0	0	0	0	0	0	0	0	0	0	0	0	0	0	0	0	0	0	0	0	0	0	0	0	0	0	0	0	0	0	0	0	0	0	0	0	0	0	0	0	0	33.05	FALSE	FALSE	FALSE	313	0.015
NLRP5p.Leu25Phe	NLRP5	0.0153345	0.0103972	0	0.0428208			0.0525369	0.0569801			0.0154314	0.00959785	Phe	Leu	FALSE		2	0	1	0	0	0	0	0	0	0	0	0	0	0	0	1	0	0	0	0	0	0	0	0	0	0	0	0	0	0	0	0	0	0	0	0	0	0	0	0	0	0	0	0	0	0	0	0	0	0	0	0	0	0	0	0	0	0	0	0	0	0	0	0	0	0	33.78	FALSE	FALSE	FALSE	313	0.015
OR4C3p.Cys259Phe	OR4C3	0.0153345	0.0103972	0	0.0413742			0.0525369	0.0569801			0.0154314	0.00959785	Phe	Cys	FALSE		2	0	1	0	0	0	0	0	0	0	0	0	0	0	0	1	0	0	0	0	0	0	0	0	0	0	0	0	0	0	0	0	0	0	0	0	0	0	0	0	0	0	0	0	0	0	0	0	0	0	0	0	0	0	0	0	0	0	0	0	0	0	0	0	0	0	32.74	FALSE	FALSE	FALSE	313	0.015
OR4C6p.Leu179Phe	OR4C6	0.0153345	0.0103972	0	0.0413742			0.0525369	0.0569801			0.0154314	0.00959785	Phe	Leu	FALSE		2	0	1	0	0	0	0	0	0	0	0	0	0	0	0	1	0	0	0	0	0	0	0	0	0	0	0	0	0	0	0	0	0	0	0	0	0	0	0	0	0	0	0	0	0	0	0	0	0	0	0	0	0	0	0	0	0	0	0	0	0	0	0	0	0	0	33.78	FALSE	FALSE	FALSE	313	0.015
OR4D9p.Leu222Phe	OR4D9	0.0153345	0.0103972	0	0.0428208			0.0525369	0.0569801			0.0154314	0.00959785	Phe	Leu	FALSE		2	0	1	0	0	0	0	0	0	0	0	0	0	0	0	1	0	0	0	0	0	0	0	0	0	0	0	0	0	0	0	0	0	0	0	0	0	0	0	0	0	0	0	0	0	0	0	0	0	0	0	0	0	0	0	0	0	0	0	0	0	0	0	0	0	0	34.8	FALSE	FALSE	FALSE	313	0.015
PCLOp.Leu4453Phe	PCLO	0.0153345	0.0103972	0	0.0413742			0.0525369	0.0569801			0.0154314	0.00959785	Phe	Leu	FALSE		2	0	1	0	0	0	0	0	0	0	0	0	0	0	0	1	0	0	0	0	0	0	0	0	0	0	0	0	0	0	0	0	0	0	0	0	0	0	0	0	0	0	0	0	0	0	0	0	0	0	0	0	0	0	0	0	0	0	0	0	0	0	0	0	0	0	34.12	FALSE	FALSE	FALSE	313	0.015
PI4KAp.Leu767Phe	PI4KA	0.0153345	0.0103972	0	0.0428208			0.0525369	0.0569801			0.0154314	0.00959785	Phe	Leu	FALSE		2	0	1	0	0	0	0	0	0	0	0	0	0	0	0	1	0	0	0	0	0	0	0	0	0	0	0	0	0	0	0	0	0	0	0	0	0	0	0	0	0	0	0	0	0	0	0	0	0	0	0	0	0	0	0	0	0	0	0	0	0	0	0	0	0	0	33.01	FALSE	FALSE	FALSE	313	0.015
PRDM9p.Val889Phe	PRDM9	0.0153345	0.0103972	0	0.0428208			0.0525369	0.0569801			0.0154314	0.00959785	Phe	Val	FALSE		2	0	1	0	0	0	0	0	0	0	0	0	0	0	0	1	0	0	0	0	0	0	0	0	0	0	0	0	0	0	0	0	0	0	0	0	0	0	0	0	0	0	0	0	0	0	0	0	0	0	0	0	0	0	0	0	0	0	0	0	0	0	0	0	0	0	33.41	FALSE	FALSE	FALSE	313	0.015
RBM15p.Ser670Phe	RBM15	0.0153345	0.0103972	0	0.0428208			0.0525369	0.0569801			0.0154314	0.00959785	Phe	Ser	FALSE	1	2	0	1	0	0	0	0	0	0	0	0	0	0	0	0	1	0	0	0	0	0	0	0	0	0	0	0	0	0	0	0	0	0	0	0	0	0	0	0	0	0	0	0	0	0	0	0	0	0	0	0	0	0	0	0	0	0	0	0	0	0	0	0	0	0	0	33.11	FALSE	FALSE	FALSE	313	0.015
ROS1p.Val1489Phe	ROS1	0.0153345	0.0103972	0	0.0413742			0.0525369	0.0569801			0.0154314	0.00959785	Phe	Val	FALSE	1	2	0	1	0	0	0	0	0	0	0	0	0	0	0	0	1	0	0	0	0	0	0	0	0	0	0	0	0	0	0	0	0	0	0	0	0	0	0	0	0	0	0	0	0	0	0	0	0	0	0	0	0	0	0	0	0	0	0	0	0	0	0	0	0	0	0	33.63	TRUE	FALSE	FALSE	313	0.015
SPINT1p.Leu171Phe	SPINT1	0.0153345	0.0103972	0	0.0413742			0.0525369	0.0569801			0.0154314	0.00959785	Phe	Leu	FALSE		2	0	1	0	0	0	0	0	0	0	0	0	0	0	0	1	0	0	0	0	0	0	0	0	0	0	0	0	0	0	0	0	0	0	0	0	0	0	0	0	0	0	0	0	0	0	0	0	0	0	0	0	0	0	0	0	0	0	0	0	0	0	0	0	0	0	34.11	FALSE	FALSE	FALSE	313	0.015
TBX22p.Ser323Phe	TBX22	0.0153345	0.0103972	0	0.0413742			0.0525369	0.0569801			0.0154314	0.00959785	Phe	Ser	FALSE		2	0	1	0	0	0	0	0	0	0	0	0	0	0	0	1	0	0	0	0	0	0	0	0	0	0	0	0	0	0	0	0	0	0	0	0	0	0	0	0	0	0	0	0	0	0	0	0	0	0	0	0	0	0	0	0	0	0	0	0	0	0	0	0	0	0	33.65	FALSE	FALSE	FALSE	313	0.015
THSD7Ap.Leu440Phe	THSD7A	0.0153345	0.0103972	0	0.0413742			0.0525369	0.0569801			0.0154314	0.00959785	Phe	Leu	FALSE		2	0	1	0	0	0	0	0	0	0	0	0	0	0	0	1	0	0	0	0	0	0	0	0	0	0	0	0	0	0	0	0	0	0	0	0	0	0	0	0	0	0	0	0	0	0	0	0	0	0	0	0	0	0	0	0	0	0	0	0	0	0	0	0	0	0	34.77	FALSE	FALSE	FALSE	313	0.015
A1BGp.Arg254Lys	A1BG	0.0153345	0.0103972	0	0.0413742			0.0525369	0.0569801			0.0154314	0.00959785	Lys	Arg	TRUE		2	0	1	0	0	0	0	0	0	0	0	0	0	0	0	1	0	0	0	0	0	0	0	0	0	0	0	0	0	0	0	0	0	0	0	0	0	0	0	0	0	0	0	0	0	0	0	0	0	0	0	0	0	0	0	0	0	0	0	0	0	0	0	0	0	0	33.88	FALSE	FALSE	FALSE	313	0.015
AASDHp.Trp1048Arg	AASDH	0.0153345	0.0103972	0	0.0413742			0.0525369	0.0569801			0.0154314	0.00959785	Arg	Trp	TRUE		2	0	1	0	0	0	0	0	0	0	0	0	0	0	0	1	0	0	0	0	0	0	0	0	0	0	0	0	0	0	0	0	0	0	0	0	0	0	0	0	0	0	0	0	0	0	0	0	0	0	0	0	0	0	0	0	0	0	0	0	0	0	0	0	0	0	34.25	FALSE	FALSE	FALSE	313	0.015
ABCB1p.Gly894Ala	ABCB1	0.0153345	0.0103972	0	0.0413742			0.0525369	0.0569801			0.0154314	0.00959785	Ala	Gly	FALSE		2	0	1	0	0	0	0	0	0	0	0	0	0	0	0	1	0	0	0	0	0	0	0	0	0	0	0	0	0	0	0	0	0	0	0	0	0	0	0	0	0	0	0	0	0	0	0	0	0	0	0	0	0	0	0	0	0	0	0	0	0	0	0	0	0	0	33.28	FALSE	FALSE	FALSE	313	0.015
ABCC12p.Gln1247His	ABCC12	0.0153345	0.0103972	0	0.0413742			0.0525369	0.0569801			0.0154314	0.00959785	His	Gln	TRUE		2	0	1	0	0	0	0	0	0	0	0	0	0	0	0	1	0	0	0	0	0	0	0	0	0	0	0	0	0	0	0	0	0	0	0	0	0	0	0	0	0	0	0	0	0	0	0	0	0	0	0	0	0	0	0	0	0	0	0	0	0	0	0	0	0	0	33.21	FALSE	FALSE	FALSE	313	0.015
ABCC9p.Arg1347Cys	ABCC9	0.0153345	0.0103972	0	0.0413742			0.0525369	0.0569801			0.0154314	0.00959785	Cys	Arg	TRUE		2	0	1	0	0	0	0	0	0	0	0	0	0	0	0	1	0	0	0	0	0	0	0	0	0	0	0	0	0	0	0	0	0	0	0	0	0	0	0	0	0	0	0	0	0	0	0	0	0	0	0	0	0	0	0	0	0	0	0	0	0	0	0	0	0	0	33.63	FALSE	FALSE	FALSE	313	0.015
ABCG2p.Gln166Glu	ABCG2	0.0153345	0.0103972	0	0.0428208			0.0525369	0.0569801			0.0154314	0.00959785	Glu	Gln	FALSE		2	0	1	0	0	0	0	0	0	0	0	0	0	0	0	1	0	0	0	0	0	0	0	0	0	0	0	0	0	0	0	0	0	0	0	0	0	0	0	0	0	0	0	0	0	0	0	0	0	0	0	0	0	0	0	0	0	0	0	0	0	0	0	0	0	0	33.37	FALSE	FALSE	FALSE	313	0.015
ACSBG1p.Gln387Lys	ACSBG1	0.0153345	0.0103972	0	0.0414103			0.0525369	0.0569801			0.0154314	0.00959785	Lys	Gln	TRUE		2	0	1	0	0	0	0	0	0	0	0	0	0	0	0	1	0	0	0	0	0	0	0	0	0	0	0	0	0	0	0	0	0	0	0	0	0	0	0	0	0	0	0	0	0	0	0	0	0	0	0	0	0	0	0	0	0	0	0	0	0	0	0	0	0	0	34.83	FALSE	FALSE	FALSE	313	0.015
ACSBG1p.Gly8Glu	ACSBG1	0.0153345	0.0103972	0	0.0428208			0.0525369	0.0569801			0.0154314	0.00959785	Glu	Gly	FALSE		2	0	1	0	0	0	0	0	0	0	0	0	0	0	0	1	0	0	0	0	0	0	0	0	0	0	0	0	0	0	0	0	0	0	0	0	0	0	0	0	0	0	0	0	0	0	0	0	0	0	0	0	0	0	0	0	0	0	0	0	0	0	0	0	0	0	34.23	FALSE	FALSE	FALSE	313	0.015
ACSM1p.Gly344Arg	ACSM1	0.0153345	0.0103972	0	0.0413742			0.0525369	0.0569801			0.0154314	0.00959785	Arg	Gly	TRUE		2	0	1	0	0	0	0	0	0	0	0	0	0	0	0	1	0	0	0	0	0	0	0	0	0	0	0	0	0	0	0	0	0	0	0	0	0	0	0	0	0	0	0	0	0	0	0	0	0	0	0	0	0	0	0	0	0	0	0	0	0	0	0	0	0	0	33.57	FALSE	FALSE	FALSE	313	0.015
ACTA1p.Asp58Asn	ACTA1	0.0153345	0.0103972	0	0.0413742			0.0525369	0.0569801			0.0154314	0.00959785	Asn	Asp	FALSE		2	0	1	0	0	0	0	0	0	0	0	0	0	0	0	1	0	0	0	0	0	0	0	0	0	0	0	0	0	0	0	0	0	0	0	0	0	0	0	0	0	0	0	0	0	0	0	0	0	0	0	0	0	0	0	0	0	0	0	0	0	0	0	0	0	0	33.8	FALSE	FALSE	FALSE	313	0.015
ACVRL1p.Ser462Ter	ACVRL1	0.0153345	0.0103972	0	0.0428208			0.0525369	0.0569801			0.0154314	0.00959785	Ter	Ser	FALSE		2	0	1	0	0	0	0	0	0	0	0	0	0	0	0	1	0	0	0	0	0	0	0	0	0	0	0	0	0	0	0	0	0	0	0	0	0	0	0	0	0	0	0	0	0	0	0	0	0	0	0	0	0	0	0	0	0	0	0	0	0	0	0	0	0	0	34.28	FALSE	FALSE	FALSE	313	0.015
ADAMTS12p.Glu249Lys	ADAMTS12	0.0153345	0.0103972	0	0.0413742			0.0525369	0.0569801			0.0154314	0.00959785	Lys	Glu	TRUE		2	0	1	0	0	0	0	0	0	0	0	0	0	0	0	1	0	0	0	0	0	0	0	0	0	0	0	0	0	0	0	0	0	0	0	0	0	0	0	0	0	0	0	0	0	0	0	0	0	0	0	0	0	0	0	0	0	0	0	0	0	0	0	0	0	0	34.61	FALSE	FALSE	FALSE	313	0.015
ADAMTS5p.Arg45Gln	ADAMTS5	0.0153345	0.0103972	0	0.0428208			0.0525369	0.0569801			0.0154314	0.00959785	Gln	Arg	FALSE		2	0	1	0	0	0	0	0	0	0	0	0	0	0	0	1	0	0	0	0	0	0	0	0	0	0	0	0	0	0	0	0	0	0	0	0	0	0	0	0	0	0	0	0	0	0	0	0	0	0	0	0	0	0	0	0	0	0	0	0	0	0	0	0	0	0	33.79	FALSE	FALSE	FALSE	313	0.015
ADAMTSL1p.Ala387Ser	ADAMTSL1	0.0153345	0.0103972	0	0.0428208			0.0525369	0.0569801			0.0154314	0.00959785	Ser	Ala	TRUE		2	0	1	0	0	0	0	0	0	0	0	0	0	0	0	1	0	0	0	0	0	0	0	0	0	0	0	0	0	0	0	0	0	0	0	0	0	0	0	0	0	0	0	0	0	0	0	0	0	0	0	0	0	0	0	0	0	0	0	0	0	0	0	0	0	0	32.92	FALSE	FALSE	FALSE	313	0.015
ADCY1p.Met908Ile	ADCY1	0.0153345	0.0103972	0	0.0413742			0.0525369	0.0569801			0.0154314	0.00959785	Ile	Met	FALSE		2	0	1	0	0	0	0	0	0	0	0	0	0	0	0	1	0	0	0	0	0	0	0	0	0	0	0	0	0	0	0	0	0	0	0	0	0	0	0	0	0	0	0	0	0	0	0	0	0	0	0	0	0	0	0	0	0	0	0	0	0	0	0	0	0	0	34.53	FALSE	FALSE	FALSE	313	0.015
ADCY5p.Glu677Gln	ADCY5	0.0153345	0.0103972	0	0.0413742			0.0525369	0.0569801			0.0154314	0.00959785	Gln	Glu	FALSE		2	0	1	0	0	0	0	0	0	0	0	0	0	0	0	1	0	0	0	0	0	0	0	0	0	0	0	0	0	0	0	0	0	0	0	0	0	0	0	0	0	0	0	0	0	0	0	0	0	0	0	0	0	0	0	0	0	0	0	0	0	0	0	0	0	0	35.36	FALSE	FALSE	FALSE	313	0.015
AFF2p.Ser101Tyr	AFF2	0.0153345	0.0103972	0	0.0413742			0.0525369	0.0569801			0.0154314	0.00959785	Tyr	Ser	TRUE		2	0	1	0	0	0	0	0	0	0	0	0	0	0	0	1	0	0	0	0	0	0	0	0	0	0	0	0	0	0	0	0	0	0	0	0	0	0	0	0	0	0	0	0	0	0	0	0	0	0	0	0	0	0	0	0	0	0	0	0	0	0	0	0	0	0	33.41	FALSE	FALSE	FALSE	313	0.015
AFF4p.Glu670Lys	AFF4	0.0153345	0.0103972	0	0.0413742			0.0525369	0.0569801			0.0154314	0.00959785	Lys	Glu	TRUE	1	2	0	1	0	0	0	0	0	0	0	0	0	0	0	0	1	0	0	0	0	0	0	0	0	0	0	0	0	0	0	0	0	0	0	0	0	0	0	0	0	0	0	0	0	0	0	0	0	0	0	0	0	0	0	0	0	0	0	0	0	0	0	0	0	0	0	34.39	FALSE	FALSE	FALSE	313	0.015
AGAP2p.Arg458Gln	AGAP2	0.0153345	0.0103972	0	0.0428208			0.0525369	0.0569801			0.0154314	0.00959785	Gln	Arg	FALSE		2	0	1	0	0	0	0	0	0	0	0	0	0	0	0	1	0	0	0	0	0	0	0	0	0	0	0	0	0	0	0	0	0	0	0	0	0	0	0	0	0	0	0	0	0	0	0	0	0	0	0	0	0	0	0	0	0	0	0	0	0	0	0	0	0	0	33.92	FALSE	FALSE	FALSE	313	0.015
AGAP6p.Gly259Trp	AGAP6	0.0153345	0.0103972	0	0.0428208			0.0525369	0.0569801			0.0154314	0.00959785	Trp	Gly	FALSE		2	0	1	0	0	0	0	0	0	0	0	0	0	0	0	1	0	0	0	0	0	0	0	0	0	0	0	0	0	0	0	0	0	0	0	0	0	0	0	0	0	0	0	0	0	0	0	0	0	0	0	0	0	0	0	0	0	0	0	0	0	0	0	0	0	0	33.79	FALSE	FALSE	FALSE	313	0.015
AHNAK2p.Asp2351Glu	AHNAK2	0.0153345	0.0103972	0	0.0413742			0.0525369	0.0569801			0.0154314	0.00959785	Glu	Asp	FALSE		2	0	1	0	0	0	0	0	0	0	0	0	0	0	0	1	0	0	0	0	0	0	0	0	0	0	0	0	0	0	0	0	0	0	0	0	0	0	0	0	0	0	0	0	0	0	0	0	0	0	0	0	0	0	0	0	0	0	0	0	0	0	0	0	0	0	34.19	FALSE	FALSE	FALSE	313	0.015
AHNAK2p.Val4486Leu	AHNAK2	0.0153345	0.0103972	0	0.0428208			0.0525369	0.0569801			0.0154314	0.00959785	Leu	Val	FALSE		2	0	1	0	0	0	0	0	0	0	0	0	0	0	0	1	0	0	0	0	0	0	0	0	0	0	0	0	0	0	0	0	0	0	0	0	0	0	0	0	0	0	0	0	0	0	0	0	0	0	0	0	0	0	0	0	0	0	0	0	0	0	0	0	0	0	34.38	FALSE	FALSE	FALSE	313	0.015
AIM1p.Asp993Tyr	AIM1	0.0153345	0.0103972	0	0.0413742			0.0525369	0.0569801			0.0154314	0.00959785	Tyr	Asp	TRUE		2	0	1	0	0	0	0	0	0	0	0	0	0	0	0	1	0	0	0	0	0	0	0	0	0	0	0	0	0	0	0	0	0	0	0	0	0	0	0	0	0	0	0	0	0	0	0	0	0	0	0	0	0	0	0	0	0	0	0	0	0	0	0	0	0	0	33.37	FALSE	FALSE	FALSE	313	0.015
AKR7A3p.Arg106Gln	AKR7A3	0.0153345	0.0103972	0	0.0413742			0.0525369	0.0569801			0.0154314	0.00959785	Gln	Arg	FALSE		2	0	1	0	0	0	0	0	0	0	0	0	0	0	0	1	0	0	0	0	0	0	0	0	0	0	0	0	0	0	0	0	0	0	0	0	0	0	0	0	0	0	0	0	0	0	0	0	0	0	0	0	0	0	0	0	0	0	0	0	0	0	0	0	0	0	34.25	FALSE	FALSE	FALSE	313	0.015
ALDH1L2p.Glu436Lys	ALDH1L2	0.0153345	0.0103972	0	0.0428208			0.0525369	0.0569801			0.0154314	0.00959785	Lys	Glu	TRUE		2	0	1	0	0	0	0	0	0	0	0	0	0	0	0	1	0	0	0	0	0	0	0	0	0	0	0	0	0	0	0	0	0	0	0	0	0	0	0	0	0	0	0	0	0	0	0	0	0	0	0	0	0	0	0	0	0	0	0	0	0	0	0	0	0	0	33.72	FALSE	FALSE	FALSE	313	0.015
ALKp.Gly875Arg	ALK	0.0153345	0.0103972	0	0.0413742			0.0525369	0.0569801			0.0154314	0.00959785	Arg	Gly	TRUE	1	2	0	1	0	0	0	0	0	0	0	0	0	0	0	0	1	0	0	0	0	0	0	0	0	0	0	0	0	0	0	0	0	0	0	0	0	0	0	0	0	0	0	0	0	0	0	0	0	0	0	0	0	0	0	0	0	0	0	0	0	0	0	0	0	0	0	33.3	TRUE	FALSE	FALSE	313	0.015
ALKp.Leu216Val	ALK	0.0153345	0.0103972	0	0.0428208			0.0525369	0.0569801			0.0154314	0.00959785	Val	Leu	FALSE	1	2	0	1	0	0	0	0	0	0	0	0	0	0	0	0	1	0	0	0	0	0	0	0	0	0	0	0	0	0	0	0	0	0	0	0	0	0	0	0	0	0	0	0	0	0	0	0	0	0	0	0	0	0	0	0	0	0	0	0	0	0	0	0	0	0	0	34.1	TRUE	FALSE	FALSE	313	0.015
ALOX15Bp.Ile676Met	ALOX15B	0.0153345	0.0103972	0	0.0413742			0.0525369	0.0569801			0.0154314	0.00959785	Met	Ile	FALSE		2	0	1	0	0	0	0	0	0	0	0	0	0	0	0	1	0	0	0	0	0	0	0	0	0	0	0	0	0	0	0	0	0	0	0	0	0	0	0	0	0	0	0	0	0	0	0	0	0	0	0	0	0	0	0	0	0	0	0	0	0	0	0	0	0	0	33.87	FALSE	FALSE	FALSE	313	0.015
ANKK1p.Gly241Ala	ANKK1	0.0153345	0.0103972	0	0.0414103			0.0525369	0.0569801			0.0154314	0.00959785	Ala	Gly	FALSE		2	0	1	0	0	0	0	0	0	0	0	0	0	0	0	1	0	0	0	0	0	0	0	0	0	0	0	0	0	0	0	0	0	0	0	0	0	0	0	0	0	0	0	0	0	0	0	0	0	0	0	0	0	0	0	0	0	0	0	0	0	0	0	0	0	0	34.22	FALSE	FALSE	FALSE	313	0.015
ANKRD11p.Leu36Val	ANKRD11	0.0153345	0.0103972	0	0.0428208			0.0525369	0.0569801			0.0154314	0.00959785	Val	Leu	FALSE		2	0	1	0	0	0	0	0	0	0	0	0	0	0	0	1	0	0	0	0	0	0	0	0	0	0	0	0	0	0	0	0	0	0	0	0	0	0	0	0	0	0	0	0	0	0	0	0	0	0	0	0	0	0	0	0	0	0	0	0	0	0	0	0	0	0	32.93	FALSE	FALSE	FALSE	313	0.015
ANKRD30Ap.Pro225His	ANKRD30A	0.0153345	0.0103972	0	0.0428208			0.0525369	0.0569801			0.0154314	0.00959785	His	Pro	TRUE		2	0	1	0	0	0	0	0	0	0	0	0	0	0	0	1	0	0	0	0	0	0	0	0	0	0	0	0	0	0	0	0	0	0	0	0	0	0	0	0	0	0	0	0	0	0	0	0	0	0	0	0	0	0	0	0	0	0	0	0	0	0	0	0	0	0	33.84	FALSE	FALSE	FALSE	313	0.015
ANKZF1p.Arg354Leu	ANKZF1	0.0153345	0.0103972	0	0.0428208			0.0525369	0.0569801			0.0154314	0.00959785	Leu	Arg	FALSE		2	0	1	0	0	0	0	0	0	0	0	0	0	0	0	1	0	0	0	0	0	0	0	0	0	0	0	0	0	0	0	0	0	0	0	0	0	0	0	0	0	0	0	0	0	0	0	0	0	0	0	0	0	0	0	0	0	0	0	0	0	0	0	0	0	0	33.97	FALSE	FALSE	FALSE	313	0.015
ANLNp.Arg153Leu	ANLN	0.0153345	0.0103972	0	0.0413742			0.0525369	0.0569801			0.0154314	0.00959785	Leu	Arg	FALSE		2	0	1	0	0	0	0	0	0	0	0	0	0	0	0	1	0	0	0	0	0	0	0	0	0	0	0	0	0	0	0	0	0	0	0	0	0	0	0	0	0	0	0	0	0	0	0	0	0	0	0	0	0	0	0	0	0	0	0	0	0	0	0	0	0	0	33.71	FALSE	FALSE	FALSE	313	0.015
ANO5p.Gly889Arg	ANO5	0.0153345	0.0103972	0	0.0428208			0.0525369	0.0569801			0.0154314	0.00959785	Arg	Gly	TRUE		2	0	1	0	0	0	0	0	0	0	0	0	0	0	0	1	0	0	0	0	0	0	0	0	0	0	0	0	0	0	0	0	0	0	0	0	0	0	0	0	0	0	0	0	0	0	0	0	0	0	0	0	0	0	0	0	0	0	0	0	0	0	0	0	0	0	33.71	FALSE	FALSE	FALSE	313	0.015
AQP12Bp.Gly65Val	AQP12B	0.0153345	0.0103972	0	0.0413742			0.0525369	0.0569801			0.0154314	0.00959785	Val	Gly	FALSE		2	0	1	0	0	0	0	0	0	0	0	0	0	0	0	1	0	0	0	0	0	0	0	0	0	0	0	0	0	0	0	0	0	0	0	0	0	0	0	0	0	0	0	0	0	0	0	0	0	0	0	0	0	0	0	0	0	0	0	0	0	0	0	0	0	0	33.1	FALSE	FALSE	FALSE	313	0.015
ASIC5p.Ala443Ser	ASIC5	0.0153345	0.0103972	0	0.0428208			0.0525369	0.0569801			0.0154314	0.00959785	Ser	Ala	TRUE		2	0	1	0	0	0	0	0	0	0	0	0	0	0	0	1	0	0	0	0	0	0	0	0	0	0	0	0	0	0	0	0	0	0	0	0	0	0	0	0	0	0	0	0	0	0	0	0	0	0	0	0	0	0	0	0	0	0	0	0	0	0	0	0	0	0	33.63	FALSE	FALSE	FALSE	313	0.015
ASPRV1p.Ala178Ser	ASPRV1	0.0153345	0.0103972	0	0.0413742			0.0525369	0.0569801			0.0154314	0.00959785	Ser	Ala	TRUE		2	0	1	0	0	0	0	0	0	0	0	0	0	0	0	1	0	0	0	0	0	0	0	0	0	0	0	0	0	0	0	0	0	0	0	0	0	0	0	0	0	0	0	0	0	0	0	0	0	0	0	0	0	0	0	0	0	0	0	0	0	0	0	0	0	0	33.38	FALSE	FALSE	FALSE	313	0.015
ASTN2p.Ala229Thr	ASTN2	0.0153345	0.0103972	0	0.0413742			0.0525369	0.0569801			0.0154314	0.00959785	Thr	Ala	TRUE		2	0	1	0	0	0	0	0	0	0	0	0	0	0	0	1	0	0	0	0	0	0	0	0	0	0	0	0	0	0	0	0	0	0	0	0	0	0	0	0	0	0	0	0	0	0	0	0	0	0	0	0	0	0	0	0	0	0	0	0	0	0	0	0	0	0	34.04	FALSE	FALSE	FALSE	313	0.015
ATP13A4p.Leu109Val	ATP13A4	0.0153345	0.0103972	0	0.0428208			0.0525369	0.0569801			0.0154314	0.00959785	Val	Leu	FALSE		2	0	1	0	0	0	0	0	0	0	0	0	0	0	0	1	0	0	0	0	0	0	0	0	0	0	0	0	0	0	0	0	0	0	0	0	0	0	0	0	0	0	0	0	0	0	0	0	0	0	0	0	0	0	0	0	0	0	0	0	0	0	0	0	0	0	33.9	FALSE	FALSE	FALSE	313	0.015
ATP6V0Bp.Gly23Val	ATP6V0B	0.0153345	0.0103972	0	0.0428208			0.0525369	0.0569801			0.0154314	0.00959785	Val	Gly	FALSE		2	0	1	0	0	0	0	0	0	0	0	0	0	0	0	1	0	0	0	0	0	0	0	0	0	0	0	0	0	0	0	0	0	0	0	0	0	0	0	0	0	0	0	0	0	0	0	0	0	0	0	0	0	0	0	0	0	0	0	0	0	0	0	0	0	0	34.2	FALSE	FALSE	FALSE	313	0.015
ATP7Bp.Met556Ile	ATP7B	0.0153345	0.0103972	0	0.0413742			0.0525369	0.0569801			0.0154314	0.00959785	Ile	Met	FALSE		2	0	1	0	0	0	0	0	0	0	0	0	0	0	0	1	0	0	0	0	0	0	0	0	0	0	0	0	0	0	0	0	0	0	0	0	0	0	0	0	0	0	0	0	0	0	0	0	0	0	0	0	0	0	0	0	0	0	0	0	0	0	0	0	0	0	34.2	FALSE	FALSE	FALSE	313	0.015
ATP8A1p.Gly746Trp	ATP8A1	0.0153345	0.0103972	0	0.0413742			0.0525369	0.0569801			0.0154314	0.00959785	Trp	Gly	FALSE		2	0	1	0	0	0	0	0	0	0	0	0	0	0	0	1	0	0	0	0	0	0	0	0	0	0	0	0	0	0	0	0	0	0	0	0	0	0	0	0	0	0	0	0	0	0	0	0	0	0	0	0	0	0	0	0	0	0	0	0	0	0	0	0	0	0	34.14	FALSE	FALSE	FALSE	313	0.015
AURKCp.Arg298Ter	AURKC	0.0153345	0.0103972	0	0.0413742			0.0525369	0.0569801			0.0154314	0.00959785	Ter	Arg	FALSE		2	0	1	0	0	0	0	0	0	0	0	0	0	0	0	1	0	0	0	0	0	0	0	0	0	0	0	0	0	0	0	0	0	0	0	0	0	0	0	0	0	0	0	0	0	0	0	0	0	0	0	0	0	0	0	0	0	0	0	0	0	0	0	0	0	0	34.42	FALSE	FALSE	FALSE	313	0.015
AUTS2p.Arg1230Cys	AUTS2	0.0153345	0.0103972	0	0.0413742			0.0525369	0.0569801			0.0154314	0.00959785	Cys	Arg	TRUE		2	0	1	0	0	0	0	0	0	0	0	0	0	0	0	1	0	0	0	0	0	0	0	0	0	0	0	0	0	0	0	0	0	0	0	0	0	0	0	0	0	0	0	0	0	0	0	0	0	0	0	0	0	0	0	0	0	0	0	0	0	0	0	0	0	0	33.79	FALSE	FALSE	FALSE	313	0.015
B3GAT2p.Gln177His	B3GAT2	0.0153345	0.0103972	0	0.0413742			0.0525369	0.0569801			0.0154314	0.00959785	His	Gln	TRUE		2	0	1	0	0	0	0	0	0	0	0	0	0	0	0	1	0	0	0	0	0	0	0	0	0	0	0	0	0	0	0	0	0	0	0	0	0	0	0	0	0	0	0	0	0	0	0	0	0	0	0	0	0	0	0	0	0	0	0	0	0	0	0	0	0	0	34.05	FALSE	FALSE	FALSE	313	0.015
BAIAP2L2p.Met399Val	BAIAP2L2	0.0153345	0.0103972	0	0.0428208			0.0525369	0.0569801			0.0154314	0.00959785	Val	Met	FALSE		2	0	1	0	0	0	0	0	0	0	0	0	0	0	0	1	0	0	0	0	0	0	0	0	0	0	0	0	0	0	0	0	0	0	0	0	0	0	0	0	0	0	0	0	0	0	0	0	0	0	0	0	0	0	0	0	0	0	0	0	0	0	0	0	0	0	33.57	FALSE	FALSE	FALSE	313	0.015
BAIAP3p.Gly98Trp	BAIAP3	0.0153345	0.0103972	0	0.0428208			0.0525369	0.0569801			0.0154314	0.00959785	Trp	Gly	FALSE		2	0	1	0	0	0	0	0	0	0	0	0	0	0	0	1	0	0	0	0	0	0	0	0	0	0	0	0	0	0	0	0	0	0	0	0	0	0	0	0	0	0	0	0	0	0	0	0	0	0	0	0	0	0	0	0	0	0	0	0	0	0	0	0	0	0	32.77	FALSE	FALSE	FALSE	313	0.015
BAIAP3p.Thr1074Met	BAIAP3	0.0153345	0.0103972	0	0.0428208			0.0525369	0.0569801			0.0154314	0.00959785	Met	Thr	FALSE		2	0	1	0	0	0	0	0	0	0	0	0	0	0	0	1	0	0	0	0	0	0	0	0	0	0	0	0	0	0	0	0	0	0	0	0	0	0	0	0	0	0	0	0	0	0	0	0	0	0	0	0	0	0	0	0	0	0	0	0	0	0	0	0	0	0	34.25	FALSE	FALSE	FALSE	313	0.015
BMPR1Bp.Ser92Cys	BMPR1B	0.0153345	0.0103972	0	0.0413742			0.0525369	0.0569801			0.0154314	0.00959785	Cys	Ser	TRUE		2	0	1	0	0	0	0	0	0	0	0	0	0	0	0	1	0	0	0	0	0	0	0	0	0	0	0	0	0	0	0	0	0	0	0	0	0	0	0	0	0	0	0	0	0	0	0	0	0	0	0	0	0	0	0	0	0	0	0	0	0	0	0	0	0	0	33.73	FALSE	FALSE	FALSE	313	0.015
BOD1L1p.Ala1846Ser	BOD1L1	0.0153345	0.0103972	0	0.0413742			0.0525369	0.0569801			0.0154314	0.00959785	Ser	Ala	TRUE		2	0	1	0	0	0	0	0	0	0	0	0	0	0	0	1	0	0	0	0	0	0	0	0	0	0	0	0	0	0	0	0	0	0	0	0	0	0	0	0	0	0	0	0	0	0	0	0	0	0	0	0	0	0	0	0	0	0	0	0	0	0	0	0	0	0	34.04	FALSE	FALSE	FALSE	313	0.015
BRCA1p.Lys175Asn	BRCA1	0.0153345	0.0103972	0	0.0428208			0.0525369	0.0569801			0.0154314	0.00959785	Asn	Lys	FALSE	1	2	0	1	0	0	0	0	0	0	0	0	0	0	0	0	1	0	0	0	0	0	0	0	0	0	0	0	0	0	0	0	0	0	0	0	0	0	0	0	0	0	0	0	0	0	0	0	0	0	0	0	0	0	0	0	0	0	0	0	0	0	0	0	0	0	0	33.98	FALSE	FALSE	FALSE	313	0.015
C1ORF112p.Ser655Leu	C1ORF112	0.0153345	0.0103972	0	0.0428208			0.0525369	0.0569801			0.0154314	0.00959785	Leu	Ser	FALSE		2	0	1	0	0	0	0	0	0	0	0	0	0	0	0	1	0	0	0	0	0	0	0	0	0	0	0	0	0	0	0	0	0	0	0	0	0	0	0	0	0	0	0	0	0	0	0	0	0	0	0	0	0	0	0	0	0	0	0	0	0	0	0	0	0	0	33.52	FALSE	FALSE	FALSE	313	0.015
C1ORF177p.Arg397Lys	C1ORF177	0.0153345	0.0103972	0	0.0413742			0.0525369	0.0569801			0.0154314	0.00959785	Lys	Arg	TRUE		2	0	1	0	0	0	0	0	0	0	0	0	0	0	0	1	0	0	0	0	0	0	0	0	0	0	0	0	0	0	0	0	0	0	0	0	0	0	0	0	0	0	0	0	0	0	0	0	0	0	0	0	0	0	0	0	0	0	0	0	0	0	0	0	0	0	34.44	FALSE	FALSE	FALSE	313	0.015
C20ORF85p.Gln134His	C20ORF85	0.0153345	0.0103972	0	0.0413742			0.0525369	0.0569801			0.0154314	0.00959785	His	Gln	TRUE		2	0	1	0	0	0	0	0	0	0	0	0	0	0	0	1	0	0	0	0	0	0	0	0	0	0	0	0	0	0	0	0	0	0	0	0	0	0	0	0	0	0	0	0	0	0	0	0	0	0	0	0	0	0	0	0	0	0	0	0	0	0	0	0	0	0	33.74	FALSE	FALSE	FALSE	313	0.015
C22ORF31p.Arg18Gln	C22ORF31	0.0153345	0.0103972	0	0.0413742			0.0525369	0.0569801			0.0154314	0.00959785	Gln	Arg	FALSE		2	0	1	0	0	0	0	0	0	0	0	0	0	0	0	1	0	0	0	0	0	0	0	0	0	0	0	0	0	0	0	0	0	0	0	0	0	0	0	0	0	0	0	0	0	0	0	0	0	0	0	0	0	0	0	0	0	0	0	0	0	0	0	0	0	0	34.65	FALSE	FALSE	FALSE	313	0.015
C2ORF78p.Arg744Cys	C2ORF78	0.0153345	0.0103972	0	0.0413742			0.0525369	0.0569801			0.0154314	0.00959785	Cys	Arg	TRUE		2	0	1	0	0	0	0	0	0	0	0	0	0	0	0	1	0	0	0	0	0	0	0	0	0	0	0	0	0	0	0	0	0	0	0	0	0	0	0	0	0	0	0	0	0	0	0	0	0	0	0	0	0	0	0	0	0	0	0	0	0	0	0	0	0	0	33.96	FALSE	FALSE	FALSE	313	0.015
C7ORF60p.Arg52Gln	C7ORF60	0.0153345	0.0103972	0	0.0413742			0.0525369	0.0569801			0.0154314	0.00959785	Gln	Arg	FALSE		2	0	1	0	0	0	0	0	0	0	0	0	0	0	0	1	0	0	0	0	0	0	0	0	0	0	0	0	0	0	0	0	0	0	0	0	0	0	0	0	0	0	0	0	0	0	0	0	0	0	0	0	0	0	0	0	0	0	0	0	0	0	0	0	0	0	33.72	FALSE	FALSE	FALSE	313	0.015
C9ORF172p.Phe683Leu	C9ORF172	0.0153345	0.0103972	0	0.0413742			0.0525369	0.0569801			0.0154314	0.00959785	Leu	Phe	FALSE		2	0	1	0	0	0	0	0	0	0	0	0	0	0	0	1	0	0	0	0	0	0	0	0	0	0	0	0	0	0	0	0	0	0	0	0	0	0	0	0	0	0	0	0	0	0	0	0	0	0	0	0	0	0	0	0	0	0	0	0	0	0	0	0	0	0	33.5	FALSE	FALSE	FALSE	313	0.015
C9ORF84p.Ser1279Leu	C9ORF84	0.0153345	0.0103972	0	0.0413742			0.0525369	0.0569801			0.0154314	0.00959785	Leu	Ser	FALSE		2	0	1	0	0	0	0	0	0	0	0	0	0	0	0	1	0	0	0	0	0	0	0	0	0	0	0	0	0	0	0	0	0	0	0	0	0	0	0	0	0	0	0	0	0	0	0	0	0	0	0	0	0	0	0	0	0	0	0	0	0	0	0	0	0	0	33.68	FALSE	FALSE	FALSE	313	0.015
C9p.Asp124Asn	C9	0.0153345	0.0103972	0	0.0413742			0.0525369	0.0569801			0.0154314	0.00959785	Asn	Asp	FALSE		2	0	1	0	0	0	0	0	0	0	0	0	0	0	0	1	0	0	0	0	0	0	0	0	0	0	0	0	0	0	0	0	0	0	0	0	0	0	0	0	0	0	0	0	0	0	0	0	0	0	0	0	0	0	0	0	0	0	0	0	0	0	0	0	0	0	33.69	FALSE	FALSE	FALSE	313	0.015
CACHD1p.Glu241Lys	CACHD1	0.0153345	0.0103972	0	0.0428208			0.0525369	0.0569801			0.0154314	0.00959785	Lys	Glu	TRUE		2	0	1	0	0	0	0	0	0	0	0	0	0	0	0	1	0	0	0	0	0	0	0	0	0	0	0	0	0	0	0	0	0	0	0	0	0	0	0	0	0	0	0	0	0	0	0	0	0	0	0	0	0	0	0	0	0	0	0	0	0	0	0	0	0	0	33.07	FALSE	FALSE	FALSE	313	0.015
CACNA1Ep.Pro1478Leu	CACNA1E	0.0153345	0.0103972	0	0.0413742			0.0525369	0.0569801			0.0154314	0.00959785	Leu	Pro	FALSE		2	0	1	0	0	0	0	0	0	0	0	0	0	0	0	1	0	0	0	0	0	0	0	0	0	0	0	0	0	0	0	0	0	0	0	0	0	0	0	0	0	0	0	0	0	0	0	0	0	0	0	0	0	0	0	0	0	0	0	0	0	0	0	0	0	0	34.3	FALSE	FALSE	FALSE	313	0.015
CARM1p.Thr574Met	CARM1	0.0153345	0.0103972	0	0.0413742			0.0525369	0.0569801			0.0154314	0.00959785	Met	Thr	FALSE		2	0	1	0	0	0	0	0	0	0	0	0	0	0	0	1	0	0	0	0	0	0	0	0	0	0	0	0	0	0	0	0	0	0	0	0	0	0	0	0	0	0	0	0	0	0	0	0	0	0	0	0	0	0	0	0	0	0	0	0	0	0	0	0	0	0	34.1	FALSE	FALSE	FALSE	313	0.015
CASC4p.Ser277Cys	CASC4	0.0153345	0.0103972	0	0.0413742			0.0525369	0.0569801			0.0154314	0.00959785	Cys	Ser	TRUE		2	0	1	0	0	0	0	0	0	0	0	0	0	0	0	1	0	0	0	0	0	0	0	0	0	0	0	0	0	0	0	0	0	0	0	0	0	0	0	0	0	0	0	0	0	0	0	0	0	0	0	0	0	0	0	0	0	0	0	0	0	0	0	0	0	0	33.93	FALSE	FALSE	FALSE	313	0.015
CASKIN1p.Arg699Leu	CASKIN1	0.0153345	0.0103972	0	0.0413742			0.0525369	0.0569801			0.0154314	0.00959785	Leu	Arg	FALSE		2	0	1	0	0	0	0	0	0	0	0	0	0	0	0	1	0	0	0	0	0	0	0	0	0	0	0	0	0	0	0	0	0	0	0	0	0	0	0	0	0	0	0	0	0	0	0	0	0	0	0	0	0	0	0	0	0	0	0	0	0	0	0	0	0	0	33.45	FALSE	FALSE	FALSE	313	0.015
CC2D1Ap.Arg911Trp	CC2D1A	0.0153345	0.0103972	0	0.0413742			0.0525369	0.0569801			0.0154314	0.00959785	Trp	Arg	FALSE		2	0	1	0	0	0	0	0	0	0	0	0	0	0	0	1	0	0	0	0	0	0	0	0	0	0	0	0	0	0	0	0	0	0	0	0	0	0	0	0	0	0	0	0	0	0	0	0	0	0	0	0	0	0	0	0	0	0	0	0	0	0	0	0	0	0	33.11	FALSE	FALSE	FALSE	313	0.015
CCDC88Ap.Glu1072Gln	CCDC88A	0.0153345	0.0103972	0	0.0413742			0.0525369	0.0569801			0.0154314	0.00959785	Gln	Glu	FALSE		2	0	1	0	0	0	0	0	0	0	0	0	0	0	0	1	0	0	0	0	0	0	0	0	0	0	0	0	0	0	0	0	0	0	0	0	0	0	0	0	0	0	0	0	0	0	0	0	0	0	0	0	0	0	0	0	0	0	0	0	0	0	0	0	0	0	33.3	FALSE	FALSE	FALSE	313	0.015
CCNB1IP1p.Arg63Cys	CCNB1IP1	0.0153345	0.0103972	0	0.0413742			0.0525369	0.0569801			0.0154314	0.00959785	Cys	Arg	TRUE	1	2	0	1	0	0	0	0	0	0	0	0	0	0	0	0	1	0	0	0	0	0	0	0	0	0	0	0	0	0	0	0	0	0	0	0	0	0	0	0	0	0	0	0	0	0	0	0	0	0	0	0	0	0	0	0	0	0	0	0	0	0	0	0	0	0	0	32.98	FALSE	FALSE	FALSE	313	0.015
CCND3p.Gln260Glu	CCND3	0.0153345	0.0103972	0	0.0413742			0.0525369	0.0569801			0.0154314	0.00959785	Glu	Gln	FALSE	1	2	0	1	0	0	0	0	0	0	0	0	0	0	0	0	1	0	0	0	0	0	0	0	0	0	0	0	0	0	0	0	0	0	0	0	0	0	0	0	0	0	0	0	0	0	0	0	0	0	0	0	0	0	0	0	0	0	0	0	0	0	0	0	0	0	0	33.61	FALSE	FALSE	FALSE	313	0.015
CD200R1p.Glu117Asp	CD200R1	0.0153345	0.0103972	0	0.0413742			0.0525369	0.0569801			0.0154314	0.00959785	Asp	Glu	FALSE		2	0	1	0	0	0	0	0	0	0	0	0	0	0	0	1	0	0	0	0	0	0	0	0	0	0	0	0	0	0	0	0	0	0	0	0	0	0	0	0	0	0	0	0	0	0	0	0	0	0	0	0	0	0	0	0	0	0	0	0	0	0	0	0	0	0	34.26	FALSE	FALSE	FALSE	313	0.015
CD40LGp.Thr254Lys	CD40LG	0.0153345	0.0103972	0	0.0413742			0.0525369	0.0569801			0.0154314	0.00959785	Lys	Thr	TRUE		2	0	1	0	0	0	0	0	0	0	0	0	0	0	0	1	0	0	0	0	0	0	0	0	0	0	0	0	0	0	0	0	0	0	0	0	0	0	0	0	0	0	0	0	0	0	0	0	0	0	0	0	0	0	0	0	0	0	0	0	0	0	0	0	0	0	33.78	FALSE	FALSE	FALSE	313	0.015
CD8Ap.Ser224Ter	CD8A	0.0153345	0.0103972	0	0.0413742			0.0525369	0.0569801			0.0154314	0.00959785	Ter	Ser	FALSE		2	0	1	0	0	0	0	0	0	0	0	0	0	0	0	1	0	0	0	0	0	0	0	0	0	0	0	0	0	0	0	0	0	0	0	0	0	0	0	0	0	0	0	0	0	0	0	0	0	0	0	0	0	0	0	0	0	0	0	0	0	0	0	0	0	0	34.51	FALSE	FALSE	FALSE	313	0.015
CDH17p.Leu596Met	CDH17	0.0153345	0.0103972	0	0.0428208			0.0525369	0.0569801			0.0154314	0.00959785	Met	Leu	FALSE	2	2	0	1	0	0	0	0	0	0	0	0	0	0	0	0	1	0	0	0	0	0	0	0	0	0	0	0	0	0	0	0	0	0	0	0	0	0	0	0	0	0	0	0	0	0	0	0	0	0	0	0	0	0	0	0	0	0	0	0	0	0	0	0	0	0	0	33.82	FALSE	FALSE	FALSE	313	0.015
CDH5p.Gln260His	CDH5	0.0153345	0.0103972	0	0.0413742			0.0525369	0.0569801			0.0154314	0.00959785	His	Gln	TRUE		2	0	1	0	0	0	0	0	0	0	0	0	0	0	0	1	0	0	0	0	0	0	0	0	0	0	0	0	0	0	0	0	0	0	0	0	0	0	0	0	0	0	0	0	0	0	0	0	0	0	0	0	0	0	0	0	0	0	0	0	0	0	0	0	0	0	34.11	FALSE	FALSE	FALSE	313	0.015
CDH9p.Thr601Asn	CDH9	0.0153345	0.0103972	0	0.0413742			0.0525369	0.0569801			0.0154314	0.00959785	Asn	Thr	FALSE		2	0	1	0	0	0	0	0	0	0	0	0	0	0	0	1	0	0	0	0	0	0	0	0	0	0	0	0	0	0	0	0	0	0	0	0	0	0	0	0	0	0	0	0	0	0	0	0	0	0	0	0	0	0	0	0	0	0	0	0	0	0	0	0	0	0	33.47	FALSE	FALSE	FALSE	313	0.015
CDH9p.Val297Met	CDH9	0.0153345	0.0103972	0	0.0413742			0.0525369	0.0569801			0.0154314	0.00959785	Met	Val	FALSE		2	0	1	0	0	0	0	0	0	0	0	0	0	0	0	1	0	0	0	0	0	0	0	0	0	0	0	0	0	0	0	0	0	0	0	0	0	0	0	0	0	0	0	0	0	0	0	0	0	0	0	0	0	0	0	0	0	0	0	0	0	0	0	0	0	0	34.9	FALSE	FALSE	FALSE	313	0.015
CELF4p.Pro40Gln	CELF4	0.0153345	0.0103972	0	0.0413742			0.0525369	0.0569801			0.0154314	0.00959785	Gln	Pro	FALSE		2	0	1	0	0	0	0	0	0	0	0	0	0	0	0	1	0	0	0	0	0	0	0	0	0	0	0	0	0	0	0	0	0	0	0	0	0	0	0	0	0	0	0	0	0	0	0	0	0	0	0	0	0	0	0	0	0	0	0	0	0	0	0	0	0	0	34.59	FALSE	FALSE	FALSE	313	0.015
CELSR3p.Arg2330His	CELSR3	0.0153345	0.0103972	0	0.0428208			0.0525369	0.0569801			0.0154314	0.00959785	His	Arg	TRUE		2	0	1	0	0	0	0	0	0	0	0	0	0	0	0	1	0	0	0	0	0	0	0	0	0	0	0	0	0	0	0	0	0	0	0	0	0	0	0	0	0	0	0	0	0	0	0	0	0	0	0	0	0	0	0	0	0	0	0	0	0	0	0	0	0	0	33.43	FALSE	FALSE	FALSE	313	0.015
CELSR3p.Gly578Ter	CELSR3	0.0153345	0.0103972	0	0.0428208			0.0525369	0.0569801			0.0154314	0.00959785	Ter	Gly	FALSE		2	0	1	0	0	0	0	0	0	0	0	0	0	0	0	1	0	0	0	0	0	0	0	0	0	0	0	0	0	0	0	0	0	0	0	0	0	0	0	0	0	0	0	0	0	0	0	0	0	0	0	0	0	0	0	0	0	0	0	0	0	0	0	0	0	0	33.53	FALSE	FALSE	FALSE	313	0.015
CHATp.Ala557Val	CHAT	0.0153345	0.0103972	0	0.0428208			0.0525369	0.0569801			0.0154314	0.00959785	Val	Ala	FALSE		2	0	1	0	0	0	0	0	0	0	0	0	0	0	0	1	0	0	0	0	0	0	0	0	0	0	0	0	0	0	0	0	0	0	0	0	0	0	0	0	0	0	0	0	0	0	0	0	0	0	0	0	0	0	0	0	0	0	0	0	0	0	0	0	0	0	32.96	FALSE	FALSE	FALSE	313	0.015
CHRNA9p.Leu46Val	CHRNA9	0.0153345	0.0103972	0	0.0413742			0.0525369	0.0569801			0.0154314	0.00959785	Val	Leu	FALSE		2	0	1	0	0	0	0	0	0	0	0	0	0	0	0	1	0	0	0	0	0	0	0	0	0	0	0	0	0	0	0	0	0	0	0	0	0	0	0	0	0	0	0	0	0	0	0	0	0	0	0	0	0	0	0	0	0	0	0	0	0	0	0	0	0	0	33.94	FALSE	FALSE	FALSE	313	0.015
CIDEAp.Ser60Ile	CIDEA	0.0153345	0.0103972	0	0.0413742			0.0525369	0.0569801			0.0154314	0.00959785	Ile	Ser	FALSE		2	0	1	0	0	0	0	0	0	0	0	0	0	0	0	1	0	0	0	0	0	0	0	0	0	0	0	0	0	0	0	0	0	0	0	0	0	0	0	0	0	0	0	0	0	0	0	0	0	0	0	0	0	0	0	0	0	0	0	0	0	0	0	0	0	0	35.14	FALSE	FALSE	FALSE	313	0.015
CKAP2Lp.Asp156Tyr	CKAP2L	0.0153345	0.0103972	0	0.0413742			0.0525369	0.0569801			0.0154314	0.00959785	Tyr	Asp	TRUE		2	0	1	0	0	0	0	0	0	0	0	0	0	0	0	1	0	0	0	0	0	0	0	0	0	0	0	0	0	0	0	0	0	0	0	0	0	0	0	0	0	0	0	0	0	0	0	0	0	0	0	0	0	0	0	0	0	0	0	0	0	0	0	0	0	0	33.77	FALSE	FALSE	FALSE	313	0.015
CLEC3Ap.Glu119Ter	CLEC3A	0.0153345	0.0103972	0	0.0428208			0.0525369	0.0569801			0.0154314	0.00959785	Ter	Glu	FALSE		2	0	1	0	0	0	0	0	0	0	0	0	0	0	0	1	0	0	0	0	0	0	0	0	0	0	0	0	0	0	0	0	0	0	0	0	0	0	0	0	0	0	0	0	0	0	0	0	0	0	0	0	0	0	0	0	0	0	0	0	0	0	0	0	0	0	33.52	FALSE	FALSE	FALSE	313	0.015
CMASp.Gln332His	CMAS	0.0153345	0.0103972	0	0.0413742			0.0525369	0.0569801			0.0154314	0.00959785	His	Gln	TRUE		2	0	1	0	0	0	0	0	0	0	0	0	0	0	0	1	0	0	0	0	0	0	0	0	0	0	0	0	0	0	0	0	0	0	0	0	0	0	0	0	0	0	0	0	0	0	0	0	0	0	0	0	0	0	0	0	0	0	0	0	0	0	0	0	0	0	34.51	FALSE	FALSE	FALSE	313	0.015
CMIPp.Val518Leu	CMIP	0.0153345	0.0103972	0	0.0428208			0.0525369	0.0569801			0.0154314	0.00959785	Leu	Val	FALSE		2	0	1	0	0	0	0	0	0	0	0	0	0	0	0	1	0	0	0	0	0	0	0	0	0	0	0	0	0	0	0	0	0	0	0	0	0	0	0	0	0	0	0	0	0	0	0	0	0	0	0	0	0	0	0	0	0	0	0	0	0	0	0	0	0	0	33.39	FALSE	FALSE	FALSE	313	0.015
CNTN2p.Arg789Cys	CNTN2	0.0153345	0.0103972	0	0.0413742			0.0525369	0.0569801			0.0154314	0.00959785	Cys	Arg	TRUE		2	0	1	0	0	0	0	0	0	0	0	0	0	0	0	1	0	0	0	0	0	0	0	0	0	0	0	0	0	0	0	0	0	0	0	0	0	0	0	0	0	0	0	0	0	0	0	0	0	0	0	0	0	0	0	0	0	0	0	0	0	0	0	0	0	0	33.76	FALSE	FALSE	FALSE	313	0.015
CNTN3p.Gly735Arg	CNTN3	0.0153345	0.0103972	0	0.0413742			0.0525369	0.0569801			0.0154314	0.00959785	Arg	Gly	TRUE		2	0	1	0	0	0	0	0	0	0	0	0	0	0	0	1	0	0	0	0	0	0	0	0	0	0	0	0	0	0	0	0	0	0	0	0	0	0	0	0	0	0	0	0	0	0	0	0	0	0	0	0	0	0	0	0	0	0	0	0	0	0	0	0	0	0	33.94	FALSE	FALSE	FALSE	313	0.015
CNTN3p.Val641Leu	CNTN3	0.0153345	0.0103972	0	0.0413742			0.0525369	0.0569801			0.0154314	0.00959785	Leu	Val	FALSE		2	0	1	0	0	0	0	0	0	0	0	0	0	0	0	1	0	0	0	0	0	0	0	0	0	0	0	0	0	0	0	0	0	0	0	0	0	0	0	0	0	0	0	0	0	0	0	0	0	0	0	0	0	0	0	0	0	0	0	0	0	0	0	0	0	0	34.07	FALSE	FALSE	FALSE	313	0.015
CNTNAP2p.Pro44His	CNTNAP2	0.0153345	0.0103972	0	0.0413742			0.0525369	0.0569801			0.0154314	0.00959785	His	Pro	TRUE	2	2	0	1	0	0	0	0	0	0	0	0	0	0	0	0	1	0	0	0	0	0	0	0	0	0	0	0	0	0	0	0	0	0	0	0	0	0	0	0	0	0	0	0	0	0	0	0	0	0	0	0	0	0	0	0	0	0	0	0	0	0	0	0	0	0	0	34.15	FALSE	FALSE	FALSE	313	0.015
CNTNAP2p.Ser50Cys	CNTNAP2	0.0153345	0.0103972	0	0.0428208			0.0525369	0.0569801			0.0154314	0.00959785	Cys	Ser	TRUE	2	2	0	1	0	0	0	0	0	0	0	0	0	0	0	0	1	0	0	0	0	0	0	0	0	0	0	0	0	0	0	0	0	0	0	0	0	0	0	0	0	0	0	0	0	0	0	0	0	0	0	0	0	0	0	0	0	0	0	0	0	0	0	0	0	0	0	34.05	FALSE	FALSE	FALSE	313	0.015
CNTNAP5p.Ser932Tyr	CNTNAP5	0.0153345	0.0103972	0	0.0413742			0.0525369	0.0569801			0.0154314	0.00959785	Tyr	Ser	TRUE		2	0	1	0	0	0	0	0	0	0	0	0	0	0	0	1	0	0	0	0	0	0	0	0	0	0	0	0	0	0	0	0	0	0	0	0	0	0	0	0	0	0	0	0	0	0	0	0	0	0	0	0	0	0	0	0	0	0	0	0	0	0	0	0	0	0	33.81	FALSE	FALSE	FALSE	313	0.015
COL11A1p.Arg323Lys	COL11A1	0.0153345	0.0103972	0	0.0428208			0.0525369	0.0569801			0.0154314	0.00959785	Lys	Arg	TRUE		2	0	1	0	0	0	0	0	0	0	0	0	0	0	0	1	0	0	0	0	0	0	0	0	0	0	0	0	0	0	0	0	0	0	0	0	0	0	0	0	0	0	0	0	0	0	0	0	0	0	0	0	0	0	0	0	0	0	0	0	0	0	0	0	0	0	34.13	FALSE	FALSE	FALSE	313	0.015
COL11A1p.Pro962His	COL11A1	0.0153345	0.0103972	0	0.0413742			0.0525369	0.0569801			0.0154314	0.00959785	His	Pro	TRUE		2	0	1	0	0	0	0	0	0	0	0	0	0	0	0	1	0	0	0	0	0	0	0	0	0	0	0	0	0	0	0	0	0	0	0	0	0	0	0	0	0	0	0	0	0	0	0	0	0	0	0	0	0	0	0	0	0	0	0	0	0	0	0	0	0	0	34.16	FALSE	FALSE	FALSE	313	0.015
COL15A1p.Leu234Met	COL15A1	0.0153345	0.0103972	0	0.0413742			0.0525369	0.0569801			0.0154314	0.00959785	Met	Leu	FALSE		2	0	1	0	0	0	0	0	0	0	0	0	0	0	0	1	0	0	0	0	0	0	0	0	0	0	0	0	0	0	0	0	0	0	0	0	0	0	0	0	0	0	0	0	0	0	0	0	0	0	0	0	0	0	0	0	0	0	0	0	0	0	0	0	0	0	33.59	FALSE	FALSE	FALSE	313	0.015
COL25A1p.Arg375Gln	COL25A1	0.0153345	0.0103972	0	0.0428208			0.0525369	0.0569801			0.0154314	0.00959785	Gln	Arg	FALSE		2	0	1	0	0	0	0	0	0	0	0	0	0	0	0	1	0	0	0	0	0	0	0	0	0	0	0	0	0	0	0	0	0	0	0	0	0	0	0	0	0	0	0	0	0	0	0	0	0	0	0	0	0	0	0	0	0	0	0	0	0	0	0	0	0	0	33.3	FALSE	FALSE	FALSE	313	0.015
COL3A1p.Gly978Cys	COL3A1	0.0153345	0.0103972	0	0.0428208			0.0525369	0.0569801			0.0154314	0.00959785	Cys	Gly	TRUE	2	2	0	1	0	0	0	0	0	0	0	0	0	0	0	0	1	0	0	0	0	0	0	0	0	0	0	0	0	0	0	0	0	0	0	0	0	0	0	0	0	0	0	0	0	0	0	0	0	0	0	0	0	0	0	0	0	0	0	0	0	0	0	0	0	0	0	33.92	FALSE	FALSE	FALSE	313	0.015
COMTD1p.Glu175Lys	COMTD1	0.0153345	0.0103972	0	0.0428208			0.0525369	0.0569801			0.0154314	0.00959785	Lys	Glu	TRUE		2	0	1	0	0	0	0	0	0	0	0	0	0	0	0	1	0	0	0	0	0	0	0	0	0	0	0	0	0	0	0	0	0	0	0	0	0	0	0	0	0	0	0	0	0	0	0	0	0	0	0	0	0	0	0	0	0	0	0	0	0	0	0	0	0	0	33.6	FALSE	FALSE	FALSE	313	0.015
CRB1p.Thr974Asn	CRB1	0.0153345	0.0103972	0	0.0428208			0.0525369	0.0569801			0.0154314	0.00959785	Asn	Thr	FALSE		2	0	1	0	0	0	0	0	0	0	0	0	0	0	0	1	0	0	0	0	0	0	0	0	0	0	0	0	0	0	0	0	0	0	0	0	0	0	0	0	0	0	0	0	0	0	0	0	0	0	0	0	0	0	0	0	0	0	0	0	0	0	0	0	0	0	32.85	FALSE	FALSE	FALSE	313	0.015
CRNNp.Asp445Asn	CRNN	0.0153345	0.0103972	0	0.0413742			0.0525369	0.0569801			0.0154314	0.00959785	Asn	Asp	FALSE		2	0	1	0	0	0	0	0	0	0	0	0	0	0	0	1	0	0	0	0	0	0	0	0	0	0	0	0	0	0	0	0	0	0	0	0	0	0	0	0	0	0	0	0	0	0	0	0	0	0	0	0	0	0	0	0	0	0	0	0	0	0	0	0	0	0	33.85	FALSE	FALSE	FALSE	313	0.015
CRXp.Leu78Val	CRX	0.0153345	0.0103972	0	0.0413742			0.0525369	0.0569801			0.0154314	0.00959785	Val	Leu	FALSE		2	0	1	0	0	0	0	0	0	0	0	0	0	0	0	1	0	0	0	0	0	0	0	0	0	0	0	0	0	0	0	0	0	0	0	0	0	0	0	0	0	0	0	0	0	0	0	0	0	0	0	0	0	0	0	0	0	0	0	0	0	0	0	0	0	0	33.74	FALSE	FALSE	FALSE	313	0.015
CSF1Rp.Met181Ile	CSF1R	0.0153345	0.0103972	0	0.0413742			0.0525369	0.0569801			0.0154314	0.00959785	Ile	Met	FALSE	2	2	0	1	0	0	0	0	0	0	0	0	0	0	0	0	1	0	0	0	0	0	0	0	0	0	0	0	0	0	0	0	0	0	0	0	0	0	0	0	0	0	0	0	0	0	0	0	0	0	0	0	0	0	0	0	0	0	0	0	0	0	0	0	0	0	0	33.22	FALSE	FALSE	FALSE	313	0.015
CSH2p.Met196Ile	CSH2	0.0153345	0.0103972	0	0.0413742			0.0525369	0.0569801			0.0154314	0.00959785	Ile	Met	FALSE		2	0	1	0	0	0	0	0	0	0	0	0	0	0	0	1	0	0	0	0	0	0	0	0	0	0	0	0	0	0	0	0	0	0	0	0	0	0	0	0	0	0	0	0	0	0	0	0	0	0	0	0	0	0	0	0	0	0	0	0	0	0	0	0	0	0	33.89	FALSE	FALSE	FALSE	313	0.015
CSMD2p.Thr2766Asn	CSMD2	0.0153345	0.0103972	0	0.0428208			0.0525369	0.0569801			0.0154314	0.00959785	Asn	Thr	FALSE		2	0	1	0	0	0	0	0	0	0	0	0	0	0	0	1	0	0	0	0	0	0	0	0	0	0	0	0	0	0	0	0	0	0	0	0	0	0	0	0	0	0	0	0	0	0	0	0	0	0	0	0	0	0	0	0	0	0	0	0	0	0	0	0	0	0	34.02	FALSE	FALSE	FALSE	313	0.015
CSMD3p.Asp1649Glu	CSMD3	0.0153345	0.0103972	0	0.0413742			0.0525369	0.0569801			0.0154314	0.00959785	Glu	Asp	FALSE	2	2	0	1	0	0	0	0	0	0	0	0	0	0	0	0	1	0	0	0	0	0	0	0	0	0	0	0	0	0	0	0	0	0	0	0	0	0	0	0	0	0	0	0	0	0	0	0	0	0	0	0	0	0	0	0	0	0	0	0	0	0	0	0	0	0	0	34.65	FALSE	FALSE	FALSE	313	0.015
CSMD3p.Lys1295Met	CSMD3	0.0153345	0.0103972	0	0.0413742			0.0525369	0.0569801			0.0154314	0.00959785	Met	Lys	FALSE	2	2	0	1	0	0	0	0	0	0	0	0	0	0	0	0	1	0	0	0	0	0	0	0	0	0	0	0	0	0	0	0	0	0	0	0	0	0	0	0	0	0	0	0	0	0	0	0	0	0	0	0	0	0	0	0	0	0	0	0	0	0	0	0	0	0	0	33.29	FALSE	FALSE	FALSE	313	0.015
CT45A5p.Cys136Ter	CT45A5	0.0153345	0.0103972	0	0.0428208			0.0525369	0.0569801			0.0154314	0.00959785	Ter	Cys	FALSE		2	0	1	0	0	0	0	0	0	0	0	0	0	0	0	1	0	0	0	0	0	0	0	0	0	0	0	0	0	0	0	0	0	0	0	0	0	0	0	0	0	0	0	0	0	0	0	0	0	0	0	0	0	0	0	0	0	0	0	0	0	0	0	0	0	0	33.3	FALSE	FALSE	FALSE	313	0.015
CT47B1p.Glu225Asp	CT47B1	0.0153345	0.0103972	0	0.0428208			0.0525369	0.0569801			0.0154314	0.00959785	Asp	Glu	FALSE		2	0	1	0	0	0	0	0	0	0	0	0	0	0	0	1	0	0	0	0	0	0	0	0	0	0	0	0	0	0	0	0	0	0	0	0	0	0	0	0	0	0	0	0	0	0	0	0	0	0	0	0	0	0	0	0	0	0	0	0	0	0	0	0	0	0	34.06	FALSE	FALSE	FALSE	313	0.015
CTNNA2p.Glu413Ter	CTNNA2	0.0153345	0.0103972	0	0.0413742			0.0525369	0.0569801			0.0154314	0.00959785	Ter	Glu	FALSE	2	2	0	1	0	0	0	0	0	0	0	0	0	0	0	0	1	0	0	0	0	0	0	0	0	0	0	0	0	0	0	0	0	0	0	0	0	0	0	0	0	0	0	0	0	0	0	0	0	0	0	0	0	0	0	0	0	0	0	0	0	0	0	0	0	0	0	33.1	FALSE	FALSE	FALSE	313	0.015
CTNNA2p.Ser793Arg	CTNNA2	0.0153345	0.0103972	0	0.0413742			0.0525369	0.0569801			0.0154314	0.00959785	Arg	Ser	TRUE	2	2	0	1	0	0	0	0	0	0	0	0	0	0	0	0	1	0	0	0	0	0	0	0	0	0	0	0	0	0	0	0	0	0	0	0	0	0	0	0	0	0	0	0	0	0	0	0	0	0	0	0	0	0	0	0	0	0	0	0	0	0	0	0	0	0	0	33.81	FALSE	FALSE	FALSE	313	0.015
CTNND2p.Cys910Ter	CTNND2	0.0153345	0.0103972	0	0.0428208			0.0525369	0.0569801			0.0154314	0.00959785	Ter	Cys	FALSE	2	2	0	1	0	0	0	0	0	0	0	0	0	0	0	0	1	0	0	0	0	0	0	0	0	0	0	0	0	0	0	0	0	0	0	0	0	0	0	0	0	0	0	0	0	0	0	0	0	0	0	0	0	0	0	0	0	0	0	0	0	0	0	0	0	0	0	34.04	FALSE	FALSE	FALSE	313	0.015
CTNND2p.Ser696Leu	CTNND2	0.0153345	0.0103972	0	0.0413742			0.0525369	0.0569801			0.0154314	0.00959785	Leu	Ser	FALSE	2	2	0	1	0	0	0	0	0	0	0	0	0	0	0	0	1	0	0	0	0	0	0	0	0	0	0	0	0	0	0	0	0	0	0	0	0	0	0	0	0	0	0	0	0	0	0	0	0	0	0	0	0	0	0	0	0	0	0	0	0	0	0	0	0	0	0	33.88	FALSE	FALSE	FALSE	313	0.015
CUL5p.Lys232Asn	CUL5	0.0153345	0.0103972	0	0.0428208			0.0525369	0.0569801			0.0154314	0.00959785	Asn	Lys	FALSE		2	0	1	0	0	0	0	0	0	0	0	0	0	0	0	1	0	0	0	0	0	0	0	0	0	0	0	0	0	0	0	0	0	0	0	0	0	0	0	0	0	0	0	0	0	0	0	0	0	0	0	0	0	0	0	0	0	0	0	0	0	0	0	0	0	0	33.2	FALSE	FALSE	FALSE	313	0.015
CYB5R3p.Arg62His	CYB5R3	0.0153345	0.0103972	0	0.0413742			0.0525369	0.0569801			0.0154314	0.00959785	His	Arg	TRUE		2	0	1	0	0	0	0	0	0	0	0	0	0	0	0	1	0	0	0	0	0	0	0	0	0	0	0	0	0	0	0	0	0	0	0	0	0	0	0	0	0	0	0	0	0	0	0	0	0	0	0	0	0	0	0	0	0	0	0	0	0	0	0	0	0	0	34.76	FALSE	FALSE	FALSE	313	0.015
CYP1A2p.Glu211Lys	CYP1A2	0.0153345	0.0103972	0	0.0413742			0.0525369	0.0569801			0.0154314	0.00959785	Lys	Glu	TRUE		2	0	1	0	0	0	0	0	0	0	0	0	0	0	0	1	0	0	0	0	0	0	0	0	0	0	0	0	0	0	0	0	0	0	0	0	0	0	0	0	0	0	0	0	0	0	0	0	0	0	0	0	0	0	0	0	0	0	0	0	0	0	0	0	0	0	34.19	FALSE	FALSE	FALSE	313	0.015
CYP27B1p.Ser32Ter	CYP27B1	0.0153345	0.0103972	0	0.0413742			0.0525369	0.0569801			0.0154314	0.00959785	Ter	Ser	FALSE		2	0	1	0	0	0	0	0	0	0	0	0	0	0	0	1	0	0	0	0	0	0	0	0	0	0	0	0	0	0	0	0	0	0	0	0	0	0	0	0	0	0	0	0	0	0	0	0	0	0	0	0	0	0	0	0	0	0	0	0	0	0	0	0	0	0	34.98	FALSE	FALSE	FALSE	313	0.015
CYP4F2p.Met150Ile	CYP4F2	0.0153345	0.0103972	0	0.0413742			0.0525369	0.0569801			0.0154314	0.00959785	Ile	Met	FALSE		2	0	1	0	0	0	0	0	0	0	0	0	0	0	0	1	0	0	0	0	0	0	0	0	0	0	0	0	0	0	0	0	0	0	0	0	0	0	0	0	0	0	0	0	0	0	0	0	0	0	0	0	0	0	0	0	0	0	0	0	0	0	0	0	0	0	33.7	FALSE	FALSE	FALSE	313	0.015
DAB1p.Val390Ile	DAB1	0.0153345	0.0103972	0	0.0428208			0.0525369	0.0569801			0.0154314	0.00959785	Ile	Val	FALSE		2	0	1	0	0	0	0	0	0	0	0	0	0	0	0	1	0	0	0	0	0	0	0	0	0	0	0	0	0	0	0	0	0	0	0	0	0	0	0	0	0	0	0	0	0	0	0	0	0	0	0	0	0	0	0	0	0	0	0	0	0	0	0	0	0	0	33.4	FALSE	FALSE	FALSE	313	0.015
DAB2p.Arg661Leu	DAB2	0.0153345	0.0103972	0	0.0428208			0.0525369	0.0569801			0.0154314	0.00959785	Leu	Arg	FALSE		2	0	1	0	0	0	0	0	0	0	0	0	0	0	0	1	0	0	0	0	0	0	0	0	0	0	0	0	0	0	0	0	0	0	0	0	0	0	0	0	0	0	0	0	0	0	0	0	0	0	0	0	0	0	0	0	0	0	0	0	0	0	0	0	0	0	34.43	FALSE	FALSE	FALSE	313	0.015
DACH2p.Gln279Lys	DACH2	0.0153345	0.0103972	0	0.0428208			0.0525369	0.0569801			0.0154314	0.00959785	Lys	Gln	TRUE		2	0	1	0	0	0	0	0	0	0	0	0	0	0	0	1	0	0	0	0	0	0	0	0	0	0	0	0	0	0	0	0	0	0	0	0	0	0	0	0	0	0	0	0	0	0	0	0	0	0	0	0	0	0	0	0	0	0	0	0	0	0	0	0	0	0	33.54	FALSE	FALSE	FALSE	313	0.015
DARSp.Gln11Ter	DARS	0.0153345	0.0103972	0	0.0428208			0.0525369	0.0569801			0.0154314	0.00959785	Ter	Gln	FALSE		2	0	1	0	0	0	0	0	0	0	0	0	0	0	0	1	0	0	0	0	0	0	0	0	0	0	0	0	0	0	0	0	0	0	0	0	0	0	0	0	0	0	0	0	0	0	0	0	0	0	0	0	0	0	0	0	0	0	0	0	0	0	0	0	0	0	34.55	FALSE	FALSE	FALSE	313	0.015
DBX1p.Lys212Asn	DBX1	0.0153345	0.0103972	0	0.0413742			0.0525369	0.0569801			0.0154314	0.00959785	Asn	Lys	FALSE		2	0	1	0	0	0	0	0	0	0	0	0	0	0	0	1	0	0	0	0	0	0	0	0	0	0	0	0	0	0	0	0	0	0	0	0	0	0	0	0	0	0	0	0	0	0	0	0	0	0	0	0	0	0	0	0	0	0	0	0	0	0	0	0	0	0	33.38	FALSE	FALSE	FALSE	313	0.015
DCAF4L2p.Ser365Ile	DCAF4L2	0.0153345	0.0103972	0	0.0413742			0.0525369	0.0569801			0.0154314	0.00959785	Ile	Ser	FALSE		2	0	1	0	0	0	0	0	0	0	0	0	0	0	0	1	0	0	0	0	0	0	0	0	0	0	0	0	0	0	0	0	0	0	0	0	0	0	0	0	0	0	0	0	0	0	0	0	0	0	0	0	0	0	0	0	0	0	0	0	0	0	0	0	0	0	33.59	FALSE	FALSE	FALSE	313	0.015
DCCp.Gly138Ter	DCC	0.0153345	0.0103972	0	0.0428208			0.0525369	0.0569801			0.0154314	0.00959785	Ter	Gly	FALSE	2	2	0	1	0	0	0	0	0	0	0	0	0	0	0	0	1	0	0	0	0	0	0	0	0	0	0	0	0	0	0	0	0	0	0	0	0	0	0	0	0	0	0	0	0	0	0	0	0	0	0	0	0	0	0	0	0	0	0	0	0	0	0	0	0	0	0	34.17	FALSE	FALSE	FALSE	313	0.015
DCDC1p.Ala602Ser	DCDC1	0.0153345	0.0103972	0	0.0413742			0.0525369	0.0569801			0.0154314	0.00959785	Ser	Ala	TRUE		2	0	1	0	0	0	0	0	0	0	0	0	0	0	0	1	0	0	0	0	0	0	0	0	0	0	0	0	0	0	0	0	0	0	0	0	0	0	0	0	0	0	0	0	0	0	0	0	0	0	0	0	0	0	0	0	0	0	0	0	0	0	0	0	0	0	33.87	FALSE	FALSE	FALSE	313	0.015
DCSTAMPp.Trp150Ter	DCSTAMP	0.0153345	0.0103972	0	0.0413742			0.0525369	0.0569801			0.0154314	0.00959785	Ter	Trp	FALSE		2	0	1	0	0	0	0	0	0	0	0	0	0	0	0	1	0	0	0	0	0	0	0	0	0	0	0	0	0	0	0	0	0	0	0	0	0	0	0	0	0	0	0	0	0	0	0	0	0	0	0	0	0	0	0	0	0	0	0	0	0	0	0	0	0	0	33.81	FALSE	FALSE	FALSE	313	0.015
DDI1p.Ile320Val	DDI1	0.0153345	0.0103972	0	0.0428208			0.0525369	0.0569801			0.0154314	0.00959785	Val	Ile	FALSE		2	0	1	0	0	0	0	0	0	0	0	0	0	0	0	1	0	0	0	0	0	0	0	0	0	0	0	0	0	0	0	0	0	0	0	0	0	0	0	0	0	0	0	0	0	0	0	0	0	0	0	0	0	0	0	0	0	0	0	0	0	0	0	0	0	0	33.92	FALSE	FALSE	FALSE	313	0.015
DDX26Bp.Ala170Ser	DDX26B	0.0153345	0.0103972	0	0.0428208			0.0525369	0.0569801			0.0154314	0.00959785	Ser	Ala	TRUE		2	0	1	0	0	0	0	0	0	0	0	0	0	0	0	1	0	0	0	0	0	0	0	0	0	0	0	0	0	0	0	0	0	0	0	0	0	0	0	0	0	0	0	0	0	0	0	0	0	0	0	0	0	0	0	0	0	0	0	0	0	0	0	0	0	0	33.71	FALSE	FALSE	FALSE	313	0.015
DEPDC5p.Gly1472Trp	DEPDC5	0.0153345	0.0103972	0	0.0413742			0.0525369	0.0569801			0.0154314	0.00959785	Trp	Gly	FALSE		2	0	1	0	0	0	0	0	0	0	0	0	0	0	0	1	0	0	0	0	0	0	0	0	0	0	0	0	0	0	0	0	0	0	0	0	0	0	0	0	0	0	0	0	0	0	0	0	0	0	0	0	0	0	0	0	0	0	0	0	0	0	0	0	0	0	33.46	FALSE	FALSE	TRUE	313	0.015
DHX30p.Arg17His	DHX30	0.0153345	0.0103972	0	0.0428208			0.0525369	0.0569801			0.0154314	0.00959785	His	Arg	TRUE		2	0	1	0	0	0	0	0	0	0	0	0	0	0	0	1	0	0	0	0	0	0	0	0	0	0	0	0	0	0	0	0	0	0	0	0	0	0	0	0	0	0	0	0	0	0	0	0	0	0	0	0	0	0	0	0	0	0	0	0	0	0	0	0	0	0	33.45	FALSE	FALSE	FALSE	313	0.015
DIAPH2p.Glu635Ter	DIAPH2	0.0153345	0.0103972	0	0.0428208			0.0525369	0.0569801			0.0154314	0.00959785	Ter	Glu	FALSE		2	0	1	0	0	0	0	0	0	0	0	0	0	0	0	1	0	0	0	0	0	0	0	0	0	0	0	0	0	0	0	0	0	0	0	0	0	0	0	0	0	0	0	0	0	0	0	0	0	0	0	0	0	0	0	0	0	0	0	0	0	0	0	0	0	0	32.92	FALSE	FALSE	FALSE	313	0.015
DIP2Cp.Val143Leu	DIP2C	0.0153345	0.0103972	0	0.0413742			0.0525369	0.0569801			0.0154314	0.00959785	Leu	Val	FALSE		2	0	1	0	0	0	0	0	0	0	0	0	0	0	0	1	0	0	0	0	0	0	0	0	0	0	0	0	0	0	0	0	0	0	0	0	0	0	0	0	0	0	0	0	0	0	0	0	0	0	0	0	0	0	0	0	0	0	0	0	0	0	0	0	0	0	33.83	FALSE	FALSE	FALSE	313	0.015
DLX5p.Gly199Trp	DLX5	0.0153345	0.0103972	0	0.0428208			0.0525369	0.0569801			0.0154314	0.00959785	Trp	Gly	FALSE		2	0	1	0	0	0	0	0	0	0	0	0	0	0	0	1	0	0	0	0	0	0	0	0	0	0	0	0	0	0	0	0	0	0	0	0	0	0	0	0	0	0	0	0	0	0	0	0	0	0	0	0	0	0	0	0	0	0	0	0	0	0	0	0	0	0	33.75	FALSE	FALSE	FALSE	313	0.015
DMPKp.Arg358Leu	DMPK	0.0153345	0.0103972	0	0.0413742			0.0525369	0.0569801			0.0154314	0.00959785	Leu	Arg	FALSE		2	0	1	0	0	0	0	0	0	0	0	0	0	0	0	1	0	0	0	0	0	0	0	0	0	0	0	0	0	0	0	0	0	0	0	0	0	0	0	0	0	0	0	0	0	0	0	0	0	0	0	0	0	0	0	0	0	0	0	0	0	0	0	0	0	0	34.69	FALSE	FALSE	FALSE	313	0.015
DNAH3p.Leu3246Val	DNAH3	0.0153345	0.0103972	0	0.0428208			0.0525369	0.0569801			0.0154314	0.00959785	Val	Leu	FALSE		2	0	1	0	0	0	0	0	0	0	0	0	0	0	0	1	0	0	0	0	0	0	0	0	0	0	0	0	0	0	0	0	0	0	0	0	0	0	0	0	0	0	0	0	0	0	0	0	0	0	0	0	0	0	0	0	0	0	0	0	0	0	0	0	0	0	33.39	FALSE	FALSE	FALSE	313	0.015
DNAH3p.Leu3848Val	DNAH3	0.0153345	0.0103972	0	0.0413742			0.0525369	0.0569801			0.0154314	0.00959785	Val	Leu	FALSE		2	0	1	0	0	0	0	0	0	0	0	0	0	0	0	1	0	0	0	0	0	0	0	0	0	0	0	0	0	0	0	0	0	0	0	0	0	0	0	0	0	0	0	0	0	0	0	0	0	0	0	0	0	0	0	0	0	0	0	0	0	0	0	0	0	0	33.64	FALSE	FALSE	FALSE	313	0.015
DNAH5p.Tyr4597Cys	DNAH5	0.0153345	0.0103972	0	0.0413742			0.0525369	0.0569801			0.0154314	0.00959785	Cys	Tyr	TRUE		2	0	1	0	0	0	0	0	0	0	0	0	0	0	0	1	0	0	0	0	0	0	0	0	0	0	0	0	0	0	0	0	0	0	0	0	0	0	0	0	0	0	0	0	0	0	0	0	0	0	0	0	0	0	0	0	0	0	0	0	0	0	0	0	0	0	34.14	FALSE	FALSE	FALSE	313	0.015
DNAH8p.Arg855Trp	DNAH8	0.0153345	0.0103972	0	0.0413742			0.0525369	0.0569801			0.0154314	0.00959785	Trp	Arg	FALSE		2	0	1	0	0	0	0	0	0	0	0	0	0	0	0	1	0	0	0	0	0	0	0	0	0	0	0	0	0	0	0	0	0	0	0	0	0	0	0	0	0	0	0	0	0	0	0	0	0	0	0	0	0	0	0	0	0	0	0	0	0	0	0	0	0	0	34.06	FALSE	FALSE	FALSE	313	0.015
DOCK11p.Glu1928Gln	DOCK11	0.0153345	0.0103972	0	0.0428208			0.0525369	0.0569801			0.0154314	0.00959785	Gln	Glu	FALSE		2	0	1	0	0	0	0	0	0	0	0	0	0	0	0	1	0	0	0	0	0	0	0	0	0	0	0	0	0	0	0	0	0	0	0	0	0	0	0	0	0	0	0	0	0	0	0	0	0	0	0	0	0	0	0	0	0	0	0	0	0	0	0	0	0	0	33.93	FALSE	FALSE	FALSE	313	0.015
DSCAMp.Ala1821Thr	DSCAM	0.0153345	0.0103972	0	0.0428208			0.0525369	0.0569801			0.0154314	0.00959785	Thr	Ala	TRUE		2	0	1	0	0	0	0	0	0	0	0	0	0	0	0	1	0	0	0	0	0	0	0	0	0	0	0	0	0	0	0	0	0	0	0	0	0	0	0	0	0	0	0	0	0	0	0	0	0	0	0	0	0	0	0	0	0	0	0	0	0	0	0	0	0	0	34.22	FALSE	FALSE	FALSE	313	0.015
DSPp.Gln625Ter	DSP	0.0153345	0.0103972	0	0.0428208			0.0525369	0.0569801			0.0154314	0.00959785	Ter	Gln	FALSE		2	0	1	0	0	0	0	0	0	0	0	0	0	0	0	1	0	0	0	0	0	0	0	0	0	0	0	0	0	0	0	0	0	0	0	0	0	0	0	0	0	0	0	0	0	0	0	0	0	0	0	0	0	0	0	0	0	0	0	0	0	0	0	0	0	0	33.79	FALSE	FALSE	FALSE	313	0.015
EEF1A1p.Glu268Gln	EEF1A1	0.0153345	0.0103972	0	0.0428208			0.0525369	0.0569801			0.0154314	0.00959785	Gln	Glu	FALSE		2	0	1	0	0	0	0	0	0	0	0	0	0	0	0	1	0	0	0	0	0	0	0	0	0	0	0	0	0	0	0	0	0	0	0	0	0	0	0	0	0	0	0	0	0	0	0	0	0	0	0	0	0	0	0	0	0	0	0	0	0	0	0	0	0	0	32.84	FALSE	FALSE	FALSE	313	0.015
EIF2AK1p.Gln96His	EIF2AK1	0.0153345	0.0103972	0	0.0428208			0.0525369	0.0569801			0.0154314	0.00959785	His	Gln	TRUE		2	0	1	0	0	0	0	0	0	0	0	0	0	0	0	1	0	0	0	0	0	0	0	0	0	0	0	0	0	0	0	0	0	0	0	0	0	0	0	0	0	0	0	0	0	0	0	0	0	0	0	0	0	0	0	0	0	0	0	0	0	0	0	0	0	0	33.01	FALSE	FALSE	FALSE	313	0.015
EIF4Bp.Trp484Leu	EIF4B	0.0153345	0.0103972	0	0.0413742			0.0525369	0.0569801			0.0154314	0.00959785	Leu	Trp	FALSE		2	0	1	0	0	0	0	0	0	0	0	0	0	0	0	1	0	0	0	0	0	0	0	0	0	0	0	0	0	0	0	0	0	0	0	0	0	0	0	0	0	0	0	0	0	0	0	0	0	0	0	0	0	0	0	0	0	0	0	0	0	0	0	0	0	0	33.75	FALSE	FALSE	FALSE	313	0.015
ELF5p.Tyr63Cys	ELF5	0.0153345	0.0103972	0	0.0428208			0.0525369	0.0569801			0.0154314	0.00959785	Cys	Tyr	TRUE		2	0	1	0	0	0	0	0	0	0	0	0	0	0	0	1	0	0	0	0	0	0	0	0	0	0	0	0	0	0	0	0	0	0	0	0	0	0	0	0	0	0	0	0	0	0	0	0	0	0	0	0	0	0	0	0	0	0	0	0	0	0	0	0	0	0	34.14	FALSE	FALSE	FALSE	313	0.015
EMILIN3p.Arg721Lys	EMILIN3	0.0153345	0.0103972	0	0.0413742			0.0525369	0.0569801			0.0154314	0.00959785	Lys	Arg	TRUE		2	0	1	0	0	0	0	0	0	0	0	0	0	0	0	1	0	0	0	0	0	0	0	0	0	0	0	0	0	0	0	0	0	0	0	0	0	0	0	0	0	0	0	0	0	0	0	0	0	0	0	0	0	0	0	0	0	0	0	0	0	0	0	0	0	0	34	FALSE	FALSE	FALSE	313	0.015
EML1p.Glu264Gln	EML1	0.0153345	0.0103972	0	0.0428208			0.0525369	0.0569801			0.0154314	0.00959785	Gln	Glu	FALSE		2	0	1	0	0	0	0	0	0	0	0	0	0	0	0	1	0	0	0	0	0	0	0	0	0	0	0	0	0	0	0	0	0	0	0	0	0	0	0	0	0	0	0	0	0	0	0	0	0	0	0	0	0	0	0	0	0	0	0	0	0	0	0	0	0	0	34.32	FALSE	FALSE	FALSE	313	0.015
EMX2p.Ser111Leu	EMX2	0.0153345	0.0103972	0	0.0428208			0.0525369	0.0569801			0.0154314	0.00959785	Leu	Ser	FALSE		2	0	1	0	0	0	0	0	0	0	0	0	0	0	0	1	0	0	0	0	0	0	0	0	0	0	0	0	0	0	0	0	0	0	0	0	0	0	0	0	0	0	0	0	0	0	0	0	0	0	0	0	0	0	0	0	0	0	0	0	0	0	0	0	0	0	32.99	FALSE	FALSE	FALSE	313	0.015
EP400p.Pro2210Leu	EP400	0.0153345	0.0103972	0	0.0428208			0.0525369	0.0569801			0.0154314	0.00959785	Leu	Pro	FALSE		2	0	1	0	0	0	0	0	0	0	0	0	0	0	0	1	0	0	0	0	0	0	0	0	0	0	0	0	0	0	0	0	0	0	0	0	0	0	0	0	0	0	0	0	0	0	0	0	0	0	0	0	0	0	0	0	0	0	0	0	0	0	0	0	0	0	33.91	FALSE	FALSE	FALSE	313	0.015
ERBB4p.Arg687Ile	ERBB4	0.0153345	0.0103972	0	0.0428208			0.0525369	0.0569801			0.0154314	0.00959785	Ile	Arg	FALSE	1	2	0	1	0	0	0	0	0	0	0	0	0	0	0	0	1	0	0	0	0	0	0	0	0	0	0	0	0	0	0	0	0	0	0	0	0	0	0	0	0	0	0	0	0	0	0	0	0	0	0	0	0	0	0	0	0	0	0	0	0	0	0	0	0	0	0	34	TRUE	FALSE	FALSE	313	0.015
ERC1p.Glu296Gln	ERC1	0.0153345	0.0103972	0	0.0428208			0.0525369	0.0569801			0.0154314	0.00959785	Gln	Glu	FALSE	1	2	0	1	0	0	0	0	0	0	0	0	0	0	0	0	1	0	0	0	0	0	0	0	0	0	0	0	0	0	0	0	0	0	0	0	0	0	0	0	0	0	0	0	0	0	0	0	0	0	0	0	0	0	0	0	0	0	0	0	0	0	0	0	0	0	0	33.85	FALSE	FALSE	FALSE	313	0.015
ERFp.Pro351Leu	ERF	0.0153345	0.0103972	0	0.0413742			0.0525369	0.0569801			0.0154314	0.00959785	Leu	Pro	FALSE		2	0	1	0	0	0	0	0	0	0	0	0	0	0	0	1	0	0	0	0	0	0	0	0	0	0	0	0	0	0	0	0	0	0	0	0	0	0	0	0	0	0	0	0	0	0	0	0	0	0	0	0	0	0	0	0	0	0	0	0	0	0	0	0	0	0	33.65	TRUE	FALSE	FALSE	313	0.015
ETS1p.Ser217Trp	ETS1	0.0153345	0.0103972	0	0.0413742			0.0525369	0.0569801			0.0154314	0.00959785	Trp	Ser	FALSE		2	0	1	0	0	0	0	0	0	0	0	0	0	0	0	1	0	0	0	0	0	0	0	0	0	0	0	0	0	0	0	0	0	0	0	0	0	0	0	0	0	0	0	0	0	0	0	0	0	0	0	0	0	0	0	0	0	0	0	0	0	0	0	0	0	0	33.87	FALSE	FALSE	FALSE	313	0.015
EXOC5p.Gly469Ter	EXOC5	0.0153345	0.0103972	0	0.0413742			0.0525369	0.0569801			0.0154314	0.00959785	Ter	Gly	FALSE		2	0	1	0	0	0	0	0	0	0	0	0	0	0	0	1	0	0	0	0	0	0	0	0	0	0	0	0	0	0	0	0	0	0	0	0	0	0	0	0	0	0	0	0	0	0	0	0	0	0	0	0	0	0	0	0	0	0	0	0	0	0	0	0	0	0	33.77	FALSE	FALSE	FALSE	313	0.015
EYA1p.Pro410Ala	EYA1	0.0153345	0.0103972	0	0.0413742			0.0525369	0.0569801			0.0154314	0.00959785	Ala	Pro	FALSE		2	0	1	0	0	0	0	0	0	0	0	0	0	0	0	1	0	0	0	0	0	0	0	0	0	0	0	0	0	0	0	0	0	0	0	0	0	0	0	0	0	0	0	0	0	0	0	0	0	0	0	0	0	0	0	0	0	0	0	0	0	0	0	0	0	0	33.42	FALSE	FALSE	FALSE	313	0.015
FAM47Ap.Lys746Asn	FAM47A	0.0153345	0.0103972	0	0.0428208			0.0525369	0.0569801			0.0154314	0.00959785	Asn	Lys	FALSE		2	0	1	0	0	0	0	0	0	0	0	0	0	0	0	1	0	0	0	0	0	0	0	0	0	0	0	0	0	0	0	0	0	0	0	0	0	0	0	0	0	0	0	0	0	0	0	0	0	0	0	0	0	0	0	0	0	0	0	0	0	0	0	0	0	0	34.59	FALSE	FALSE	FALSE	313	0.015
FAM98Cp.Arg315Leu	FAM98C	0.0153345	0.0103972	0	0.0428208			0.0525369	0.0569801			0.0154314	0.00959785	Leu	Arg	FALSE		2	0	1	0	0	0	0	0	0	0	0	0	0	0	0	1	0	0	0	0	0	0	0	0	0	0	0	0	0	0	0	0	0	0	0	0	0	0	0	0	0	0	0	0	0	0	0	0	0	0	0	0	0	0	0	0	0	0	0	0	0	0	0	0	0	0	33.62	FALSE	FALSE	FALSE	313	0.015
FAT3p.Ser717Leu	FAT3	0.0153345	0.0103972	0	0.0413742			0.0525369	0.0569801			0.0154314	0.00959785	Leu	Ser	FALSE	2	2	0	1	0	0	0	0	0	0	0	0	0	0	0	0	1	0	0	0	0	0	0	0	0	0	0	0	0	0	0	0	0	0	0	0	0	0	0	0	0	0	0	0	0	0	0	0	0	0	0	0	0	0	0	0	0	0	0	0	0	0	0	0	0	0	0	34.17	FALSE	FALSE	FALSE	313	0.015
FCHO1p.Ala693Asp	FCHO1	0.0153345	0.0103972	0	0.0428208			0.0525369	0.0569801			0.0154314	0.00959785	Asp	Ala	FALSE		2	0	1	0	0	0	0	0	0	0	0	0	0	0	0	1	0	0	0	0	0	0	0	0	0	0	0	0	0	0	0	0	0	0	0	0	0	0	0	0	0	0	0	0	0	0	0	0	0	0	0	0	0	0	0	0	0	0	0	0	0	0	0	0	0	0	34.7	FALSE	FALSE	FALSE	313	0.015
FCRL5p.Ala103Ser	FCRL5	0.0153345	0.0103972	0	0.0413742			0.0525369	0.0569801			0.0154314	0.00959785	Ser	Ala	TRUE		2	0	1	0	0	0	0	0	0	0	0	0	0	0	0	1	0	0	0	0	0	0	0	0	0	0	0	0	0	0	0	0	0	0	0	0	0	0	0	0	0	0	0	0	0	0	0	0	0	0	0	0	0	0	0	0	0	0	0	0	0	0	0	0	0	0	33.75	FALSE	FALSE	FALSE	313	0.015
FGF12p.Pro89Thr	FGF12	0.0153345	0.0103972	0	0.0428208			0.0525369	0.0569801			0.0154314	0.00959785	Thr	Pro	TRUE		2	0	1	0	0	0	0	0	0	0	0	0	0	0	0	1	0	0	0	0	0	0	0	0	0	0	0	0	0	0	0	0	0	0	0	0	0	0	0	0	0	0	0	0	0	0	0	0	0	0	0	0	0	0	0	0	0	0	0	0	0	0	0	0	0	0	33.78	FALSE	FALSE	FALSE	313	0.015
FGF23p.Pro203Thr	FGF23	0.0153345	0.0103972	0	0.0413742			0.0525369	0.0569801			0.0154314	0.00959785	Thr	Pro	TRUE		2	0	1	0	0	0	0	0	0	0	0	0	0	0	0	1	0	0	0	0	0	0	0	0	0	0	0	0	0	0	0	0	0	0	0	0	0	0	0	0	0	0	0	0	0	0	0	0	0	0	0	0	0	0	0	0	0	0	0	0	0	0	0	0	0	0	33.04	FALSE	FALSE	FALSE	313	0.015
FLT4p.Ala892Val	FLT4	0.0153345	0.0103972	0	0.0413742			0.0525369	0.0569801			0.0154314	0.00959785	Val	Ala	FALSE	1	2	0	1	0	0	0	0	0	0	0	0	0	0	0	0	1	0	0	0	0	0	0	0	0	0	0	0	0	0	0	0	0	0	0	0	0	0	0	0	0	0	0	0	0	0	0	0	0	0	0	0	0	0	0	0	0	0	0	0	0	0	0	0	0	0	0	33.88	FALSE	FALSE	FALSE	313	0.015
FOLR4p.Arg194Trp	FOLR4	0.0153345	0.0103972	0	0.0413742			0.0525369	0.0569801			0.0154314	0.00959785	Trp	Arg	FALSE		2	0	1	0	0	0	0	0	0	0	0	0	0	0	0	1	0	0	0	0	0	0	0	0	0	0	0	0	0	0	0	0	0	0	0	0	0	0	0	0	0	0	0	0	0	0	0	0	0	0	0	0	0	0	0	0	0	0	0	0	0	0	0	0	0	0	34.21	FALSE	FALSE	FALSE	313	0.015
FOXK1p.Pro473Leu	FOXK1	0.0153345	0.0103972	0	0.0413742			0.0525369	0.0569801			0.0154314	0.00959785	Leu	Pro	FALSE		2	0	1	0	0	0	0	0	0	0	0	0	0	0	0	1	0	0	0	0	0	0	0	0	0	0	0	0	0	0	0	0	0	0	0	0	0	0	0	0	0	0	0	0	0	0	0	0	0	0	0	0	0	0	0	0	0	0	0	0	0	0	0	0	0	0	33.44	FALSE	FALSE	FALSE	313	0.015
FOXRED2p.Thr284Met	FOXRED2	0.0153345	0.0103972	0	0.0413742			0.0525369	0.0569801			0.0154314	0.00959785	Met	Thr	FALSE		2	0	1	0	0	0	0	0	0	0	0	0	0	0	0	1	0	0	0	0	0	0	0	0	0	0	0	0	0	0	0	0	0	0	0	0	0	0	0	0	0	0	0	0	0	0	0	0	0	0	0	0	0	0	0	0	0	0	0	0	0	0	0	0	0	0	34.61	FALSE	FALSE	FALSE	313	0.015
FUT9p.Ile17Val	FUT9	0.0153345	0.0103972	0	0.0428208			0.0525369	0.0569801			0.0154314	0.00959785	Val	Ile	FALSE		2	0	1	0	0	0	0	0	0	0	0	0	0	0	0	1	0	0	0	0	0	0	0	0	0	0	0	0	0	0	0	0	0	0	0	0	0	0	0	0	0	0	0	0	0	0	0	0	0	0	0	0	0	0	0	0	0	0	0	0	0	0	0	0	0	0	33.7	FALSE	FALSE	FALSE	313	0.015
FUT9p.Val68Leu	FUT9	0.0153345	0.0103972	0	0.0413742			0.0525369	0.0569801			0.0154314	0.00959785	Leu	Val	FALSE		2	0	1	0	0	0	0	0	0	0	0	0	0	0	0	1	0	0	0	0	0	0	0	0	0	0	0	0	0	0	0	0	0	0	0	0	0	0	0	0	0	0	0	0	0	0	0	0	0	0	0	0	0	0	0	0	0	0	0	0	0	0	0	0	0	0	33.81	FALSE	FALSE	FALSE	313	0.015
FXR1p.Ser450Leu	FXR1	0.0153345	0.0103972	0	0.0413742			0.0525369	0.0569801			0.0154314	0.00959785	Leu	Ser	FALSE		2	0	1	0	0	0	0	0	0	0	0	0	0	0	0	1	0	0	0	0	0	0	0	0	0	0	0	0	0	0	0	0	0	0	0	0	0	0	0	0	0	0	0	0	0	0	0	0	0	0	0	0	0	0	0	0	0	0	0	0	0	0	0	0	0	0	34.25	FALSE	FALSE	FALSE	313	0.015
GABRA2p.Gly448Trp	GABRA2	0.0153345	0.0103972	0	0.0428208			0.0525369	0.0569801			0.0154314	0.00959785	Trp	Gly	FALSE		2	0	1	0	0	0	0	0	0	0	0	0	0	0	0	1	0	0	0	0	0	0	0	0	0	0	0	0	0	0	0	0	0	0	0	0	0	0	0	0	0	0	0	0	0	0	0	0	0	0	0	0	0	0	0	0	0	0	0	0	0	0	0	0	0	0	33.72	FALSE	FALSE	FALSE	313	0.015
GABRA5p.Lys346Asn	GABRA5	0.0153345	0.0103972	0	0.0413742			0.0525369	0.0569801			0.0154314	0.00959785	Asn	Lys	FALSE		2	0	1	0	0	0	0	0	0	0	0	0	0	0	0	1	0	0	0	0	0	0	0	0	0	0	0	0	0	0	0	0	0	0	0	0	0	0	0	0	0	0	0	0	0	0	0	0	0	0	0	0	0	0	0	0	0	0	0	0	0	0	0	0	0	0	34.45	FALSE	FALSE	FALSE	313	0.015
GALNT9p.Glu117Lys	GALNT9	0.0153345	0.0103972	0	0.0413742			0.0525369	0.0569801			0.0154314	0.00959785	Lys	Glu	TRUE		2	0	1	0	0	0	0	0	0	0	0	0	0	0	0	1	0	0	0	0	0	0	0	0	0	0	0	0	0	0	0	0	0	0	0	0	0	0	0	0	0	0	0	0	0	0	0	0	0	0	0	0	0	0	0	0	0	0	0	0	0	0	0	0	0	0	34.01	FALSE	FALSE	FALSE	313	0.015
GBP5p.Arg450Trp	GBP5	0.0153345	0.0103972	0	0.0413742			0.0525369	0.0569801			0.0154314	0.00959785	Trp	Arg	FALSE		2	0	1	0	0	0	0	0	0	0	0	0	0	0	0	1	0	0	0	0	0	0	0	0	0	0	0	0	0	0	0	0	0	0	0	0	0	0	0	0	0	0	0	0	0	0	0	0	0	0	0	0	0	0	0	0	0	0	0	0	0	0	0	0	0	0	33.61	FALSE	FALSE	FALSE	313	0.015
GDF15p.Gln13Glu	GDF15	0.0153345	0.0103972	0	0.0413742			0.0525369	0.0569801			0.0154314	0.00959785	Glu	Gln	FALSE		2	0	1	0	0	0	0	0	0	0	0	0	0	0	0	1	0	0	0	0	0	0	0	0	0	0	0	0	0	0	0	0	0	0	0	0	0	0	0	0	0	0	0	0	0	0	0	0	0	0	0	0	0	0	0	0	0	0	0	0	0	0	0	0	0	0	34.56	FALSE	FALSE	FALSE	313	0.015
GH1p.Ile205Met	GH1	0.0153345	0.0103972	0	0.0413742			0.0525369	0.0569801			0.0154314	0.00959785	Met	Ile	FALSE		2	0	1	0	0	0	0	0	0	0	0	0	0	0	0	1	0	0	0	0	0	0	0	0	0	0	0	0	0	0	0	0	0	0	0	0	0	0	0	0	0	0	0	0	0	0	0	0	0	0	0	0	0	0	0	0	0	0	0	0	0	0	0	0	0	0	34.61	FALSE	FALSE	FALSE	313	0.015
GHRp.Val147Leu	GHR	0.0153345	0.0103972	0	0.0413742			0.0525369	0.0569801			0.0154314	0.00959785	Leu	Val	FALSE		2	0	1	0	0	0	0	0	0	0	0	0	0	0	0	1	0	0	0	0	0	0	0	0	0	0	0	0	0	0	0	0	0	0	0	0	0	0	0	0	0	0	0	0	0	0	0	0	0	0	0	0	0	0	0	0	0	0	0	0	0	0	0	0	0	0	34.42	FALSE	FALSE	FALSE	313	0.015
GJB4p.Glu47Lys	GJB4	0.0153345	0.0103972	0	0.0414103			0.0525369	0.0569801			0.0154314	0.00959785	Lys	Glu	TRUE		2	0	1	0	0	0	0	0	0	0	0	0	0	0	0	1	0	0	0	0	0	0	0	0	0	0	0	0	0	0	0	0	0	0	0	0	0	0	0	0	0	0	0	0	0	0	0	0	0	0	0	0	0	0	0	0	0	0	0	0	0	0	0	0	0	0	32.51	FALSE	FALSE	FALSE	313	0.015
GLTPD1p.Asp22Asn	GLTPD1	0.0153345	0.0103972	0	0.0428208			0.0525369	0.0569801			0.0154314	0.00959785	Asn	Asp	FALSE		2	0	1	0	0	0	0	0	0	0	0	0	0	0	0	1	0	0	0	0	0	0	0	0	0	0	0	0	0	0	0	0	0	0	0	0	0	0	0	0	0	0	0	0	0	0	0	0	0	0	0	0	0	0	0	0	0	0	0	0	0	0	0	0	0	0	34.1	FALSE	FALSE	FALSE	313	0.015
GOLGA3p.Met344Val	GOLGA3	0.0153345	0.0103972	0	0.0428208			0.0525369	0.0569801			0.0154314	0.00959785	Val	Met	FALSE		2	0	1	0	0	0	0	0	0	0	0	0	0	0	0	1	0	0	0	0	0	0	0	0	0	0	0	0	0	0	0	0	0	0	0	0	0	0	0	0	0	0	0	0	0	0	0	0	0	0	0	0	0	0	0	0	0	0	0	0	0	0	0	0	0	0	33.79	FALSE	FALSE	FALSE	313	0.015
GPATCH8p.Gly65Val	GPATCH8	0.0153345	0.0103972	0	0.0428208			0.0525369	0.0569801			0.0154314	0.00959785	Val	Gly	FALSE		2	0	1	0	0	0	0	0	0	0	0	0	0	0	0	1	0	0	0	0	0	0	0	0	0	0	0	0	0	0	0	0	0	0	0	0	0	0	0	0	0	0	0	0	0	0	0	0	0	0	0	0	0	0	0	0	0	0	0	0	0	0	0	0	0	0	33.15	FALSE	FALSE	FALSE	313	0.015
GPC5p.Met255Ile	GPC5	0.0153345	0.0103972	0	0.0413742			0.0525369	0.0569801			0.0154314	0.00959785	Ile	Met	FALSE	2	2	0	1	0	0	0	0	0	0	0	0	0	0	0	0	1	0	0	0	0	0	0	0	0	0	0	0	0	0	0	0	0	0	0	0	0	0	0	0	0	0	0	0	0	0	0	0	0	0	0	0	0	0	0	0	0	0	0	0	0	0	0	0	0	0	0	33.61	FALSE	FALSE	FALSE	313	0.015
GPR112p.Asp40His	GPR112	0.0153345	0.0103972	0	0.0413742			0.0525369	0.0569801			0.0154314	0.00959785	His	Asp	TRUE		2	0	1	0	0	0	0	0	0	0	0	0	0	0	0	1	0	0	0	0	0	0	0	0	0	0	0	0	0	0	0	0	0	0	0	0	0	0	0	0	0	0	0	0	0	0	0	0	0	0	0	0	0	0	0	0	0	0	0	0	0	0	0	0	0	0	32.86	FALSE	FALSE	FALSE	313	0.015
GPR142p.Ala259Asp	GPR142	0.0153345	0.0103972	0	0.0413742			0.0525369	0.0569801			0.0154314	0.00959785	Asp	Ala	FALSE		2	0	1	0	0	0	0	0	0	0	0	0	0	0	0	1	0	0	0	0	0	0	0	0	0	0	0	0	0	0	0	0	0	0	0	0	0	0	0	0	0	0	0	0	0	0	0	0	0	0	0	0	0	0	0	0	0	0	0	0	0	0	0	0	0	0	33.95	FALSE	FALSE	FALSE	313	0.015
GPR158p.Arg715Gln	GPR158	0.0153345	0.0103972	0	0.0413742			0.0525369	0.0569801			0.0154314	0.00959785	Gln	Arg	FALSE		2	0	1	0	0	0	0	0	0	0	0	0	0	0	0	1	0	0	0	0	0	0	0	0	0	0	0	0	0	0	0	0	0	0	0	0	0	0	0	0	0	0	0	0	0	0	0	0	0	0	0	0	0	0	0	0	0	0	0	0	0	0	0	0	0	0	34.01	FALSE	FALSE	FALSE	313	0.015
GPR158p.Pro967Thr	GPR158	0.0153345	0.0103972	0	0.0413742			0.0525369	0.0569801			0.0154314	0.00959785	Thr	Pro	TRUE		2	0	1	0	0	0	0	0	0	0	0	0	0	0	0	1	0	0	0	0	0	0	0	0	0	0	0	0	0	0	0	0	0	0	0	0	0	0	0	0	0	0	0	0	0	0	0	0	0	0	0	0	0	0	0	0	0	0	0	0	0	0	0	0	0	0	33.67	FALSE	FALSE	FALSE	313	0.015
GPR63p.Arg311Leu	GPR63	0.0153345	0.0103972	0	0.0413742			0.0525369	0.0569801			0.0154314	0.00959785	Leu	Arg	FALSE		2	0	1	0	0	0	0	0	0	0	0	0	0	0	0	1	0	0	0	0	0	0	0	0	0	0	0	0	0	0	0	0	0	0	0	0	0	0	0	0	0	0	0	0	0	0	0	0	0	0	0	0	0	0	0	0	0	0	0	0	0	0	0	0	0	0	34.3	FALSE	FALSE	FALSE	313	0.015
GPRC6Ap.Ala407Asp	GPRC6A	0.0153345	0.0103972	0	0.0413742			0.0525369	0.0569801			0.0154314	0.00959785	Asp	Ala	FALSE		2	0	1	0	0	0	0	0	0	0	0	0	0	0	0	1	0	0	0	0	0	0	0	0	0	0	0	0	0	0	0	0	0	0	0	0	0	0	0	0	0	0	0	0	0	0	0	0	0	0	0	0	0	0	0	0	0	0	0	0	0	0	0	0	0	0	33.88	FALSE	FALSE	FALSE	313	0.015
GPRC6Ap.Glu746Ter	GPRC6A	0.0153345	0.0103972	0	0.0413742			0.0525369	0.0569801			0.0154314	0.00959785	Ter	Glu	FALSE		2	0	1	0	0	0	0	0	0	0	0	0	0	0	0	1	0	0	0	0	0	0	0	0	0	0	0	0	0	0	0	0	0	0	0	0	0	0	0	0	0	0	0	0	0	0	0	0	0	0	0	0	0	0	0	0	0	0	0	0	0	0	0	0	0	0	34.59	FALSE	FALSE	FALSE	313	0.015
GPRIN2p.Arg33Gln	GPRIN2	0.0153345	0.0103972	0	0.0428208			0.0525369	0.0569801			0.0154314	0.00959785	Gln	Arg	FALSE		2	0	1	0	0	0	0	0	0	0	0	0	0	0	0	1	0	0	0	0	0	0	0	0	0	0	0	0	0	0	0	0	0	0	0	0	0	0	0	0	0	0	0	0	0	0	0	0	0	0	0	0	0	0	0	0	0	0	0	0	0	0	0	0	0	0	33.55	FALSE	FALSE	FALSE	313	0.015
GREM2p.Trp72Cys	GREM2	0.0153345	0.0103972	0	0.0413742			0.0525369	0.0569801			0.0154314	0.00959785	Cys	Trp	TRUE		2	0	1	0	0	0	0	0	0	0	0	0	0	0	0	1	0	0	0	0	0	0	0	0	0	0	0	0	0	0	0	0	0	0	0	0	0	0	0	0	0	0	0	0	0	0	0	0	0	0	0	0	0	0	0	0	0	0	0	0	0	0	0	0	0	0	33.9	FALSE	FALSE	FALSE	313	0.015
GRIK2p.Met770Ile	GRIK2	0.0153345	0.0103972	0	0.0413742			0.0525369	0.0569801			0.0154314	0.00959785	Ile	Met	FALSE		2	0	1	0	0	0	0	0	0	0	0	0	0	0	0	1	0	0	0	0	0	0	0	0	0	0	0	0	0	0	0	0	0	0	0	0	0	0	0	0	0	0	0	0	0	0	0	0	0	0	0	0	0	0	0	0	0	0	0	0	0	0	0	0	0	0	33.88	FALSE	FALSE	FALSE	313	0.015
GRIK4p.Ser190Tyr	GRIK4	0.0153345	0.0103972	0	0.0413742			0.0525369	0.0569801			0.0154314	0.00959785	Tyr	Ser	TRUE		2	0	1	0	0	0	0	0	0	0	0	0	0	0	0	1	0	0	0	0	0	0	0	0	0	0	0	0	0	0	0	0	0	0	0	0	0	0	0	0	0	0	0	0	0	0	0	0	0	0	0	0	0	0	0	0	0	0	0	0	0	0	0	0	0	0	34.48	FALSE	FALSE	FALSE	313	0.015
GRIN2Ap.Ala643Ser	GRIN2A	0.0153345	0.0103972	0	0.0413742			0.0525369	0.0569801			0.0154314	0.00959785	Ser	Ala	TRUE	1	2	0	1	0	0	0	0	0	0	0	0	0	0	0	0	1	0	0	0	0	0	0	0	0	0	0	0	0	0	0	0	0	0	0	0	0	0	0	0	0	0	0	0	0	0	0	0	0	0	0	0	0	0	0	0	0	0	0	0	0	0	0	0	0	0	0	34.09	FALSE	FALSE	FALSE	313	0.015
GSSp.Ser201Leu	GSS	0.0153345	0.0103972	0	0.0413742			0.0525369	0.0569801			0.0154314	0.00959785	Leu	Ser	FALSE		2	0	1	0	0	0	0	0	0	0	0	0	0	0	0	1	0	0	0	0	0	0	0	0	0	0	0	0	0	0	0	0	0	0	0	0	0	0	0	0	0	0	0	0	0	0	0	0	0	0	0	0	0	0	0	0	0	0	0	0	0	0	0	0	0	0	34.15	FALSE	FALSE	FALSE	313	0.015
GUCY1A2p.Gln156His	GUCY1A2	0.0153345	0.0103972	0	0.0413742			0.0525369	0.0569801			0.0154314	0.00959785	His	Gln	TRUE		2	0	1	0	0	0	0	0	0	0	0	0	0	0	0	1	0	0	0	0	0	0	0	0	0	0	0	0	0	0	0	0	0	0	0	0	0	0	0	0	0	0	0	0	0	0	0	0	0	0	0	0	0	0	0	0	0	0	0	0	0	0	0	0	0	0	34.19	FALSE	FALSE	FALSE	313	0.015
HAO2p.Pro72Ser	HAO2	0.0153345	0.0103972	0	0.0413742			0.0525369	0.0569801			0.0154314	0.00959785	Ser	Pro	TRUE		2	0	1	0	0	0	0	0	0	0	0	0	0	0	0	1	0	0	0	0	0	0	0	0	0	0	0	0	0	0	0	0	0	0	0	0	0	0	0	0	0	0	0	0	0	0	0	0	0	0	0	0	0	0	0	0	0	0	0	0	0	0	0	0	0	0	34.9	FALSE	FALSE	FALSE	313	0.015
HAVCR1p.Thr152Met	HAVCR1	0.0153345	0.0103972	0	0.0413742			0.0525369	0.0569801			0.0154314	0.00959785	Met	Thr	FALSE		2	0	1	0	0	0	0	0	0	0	0	0	0	0	0	1	0	0	0	0	0	0	0	0	0	0	0	0	0	0	0	0	0	0	0	0	0	0	0	0	0	0	0	0	0	0	0	0	0	0	0	0	0	0	0	0	0	0	0	0	0	0	0	0	0	0	33.74	FALSE	FALSE	FALSE	313	0.015
HCFC1p.Ala1994Val	HCFC1	0.0153345	0.0103972	0	0.0413742			0.0525369	0.0569801			0.0154314	0.00959785	Val	Ala	FALSE		2	0	1	0	0	0	0	0	0	0	0	0	0	0	0	1	0	0	0	0	0	0	0	0	0	0	0	0	0	0	0	0	0	0	0	0	0	0	0	0	0	0	0	0	0	0	0	0	0	0	0	0	0	0	0	0	0	0	0	0	0	0	0	0	0	0	32.86	FALSE	FALSE	FALSE	313	0.015
HCN1p.Leu457Val	HCN1	0.0153345	0.0103972	0	0.0413742			0.0525369	0.0569801			0.0154314	0.00959785	Val	Leu	FALSE		2	0	1	0	0	0	0	0	0	0	0	0	0	0	0	1	0	0	0	0	0	0	0	0	0	0	0	0	0	0	0	0	0	0	0	0	0	0	0	0	0	0	0	0	0	0	0	0	0	0	0	0	0	0	0	0	0	0	0	0	0	0	0	0	0	0	33.57	FALSE	FALSE	FALSE	313	0.015
HIPK1p.Gly870Val	HIPK1	0.0153345	0.0103972	0	0.0428208			0.0525369	0.0569801			0.0154314	0.00959785	Val	Gly	FALSE		2	0	1	0	0	0	0	0	0	0	0	0	0	0	0	1	0	0	0	0	0	0	0	0	0	0	0	0	0	0	0	0	0	0	0	0	0	0	0	0	0	0	0	0	0	0	0	0	0	0	0	0	0	0	0	0	0	0	0	0	0	0	0	0	0	0	33.35	FALSE	FALSE	FALSE	313	0.015
HIST1H2AHp.Ala13Ser	HIST1H2AH	0.0153345	0.0103972	0	0.0413742			0.0525369	0.0569801			0.0154314	0.00959785	Ser	Ala	TRUE		2	0	1	0	0	0	0	0	0	0	0	0	0	0	0	1	0	0	0	0	0	0	0	0	0	0	0	0	0	0	0	0	0	0	0	0	0	0	0	0	0	0	0	0	0	0	0	0	0	0	0	0	0	0	0	0	0	0	0	0	0	0	0	0	0	0	34.31	FALSE	FALSE	FALSE	313	0.015
HIST1H2BIp.Asp69Asn	HIST1H2BI	0.0153345	0.0103972	0	0.0413742			0.0525369	0.0569801			0.0154314	0.00959785	Asn	Asp	FALSE		2	0	1	0	0	0	0	0	0	0	0	0	0	0	0	1	0	0	0	0	0	0	0	0	0	0	0	0	0	0	0	0	0	0	0	0	0	0	0	0	0	0	0	0	0	0	0	0	0	0	0	0	0	0	0	0	0	0	0	0	0	0	0	0	0	0	33.84	FALSE	FALSE	FALSE	313	0.015
HIST1H3Dp.Arg135Ser	HIST1H3D	0.0153345	0.0103972	0	0.0413742			0.0525369	0.0569801			0.0154314	0.00959785	Ser	Arg	TRUE		2	0	1	0	0	0	0	0	0	0	0	0	0	0	0	1	0	0	0	0	0	0	0	0	0	0	0	0	0	0	0	0	0	0	0	0	0	0	0	0	0	0	0	0	0	0	0	0	0	0	0	0	0	0	0	0	0	0	0	0	0	0	0	0	0	0	34.43	FALSE	FALSE	FALSE	313	0.015
HIST1H3Hp.Gln6His	HIST1H3H	0.0153345	0.0103972	0	0.0428208			0.0525369	0.0569801			0.0154314	0.00959785	His	Gln	TRUE		2	0	1	0	0	0	0	0	0	0	0	0	0	0	0	1	0	0	0	0	0	0	0	0	0	0	0	0	0	0	0	0	0	0	0	0	0	0	0	0	0	0	0	0	0	0	0	0	0	0	0	0	0	0	0	0	0	0	0	0	0	0	0	0	0	0	33.44	FALSE	FALSE	FALSE	313	0.015
HIST2H2ACp.Gln105His	HIST2H2AC	0.0153345	0.0103972	0	0.0413742			0.0525369	0.0569801			0.0154314	0.00959785	His	Gln	TRUE		2	0	1	0	0	0	0	0	0	0	0	0	0	0	0	1	0	0	0	0	0	0	0	0	0	0	0	0	0	0	0	0	0	0	0	0	0	0	0	0	0	0	0	0	0	0	0	0	0	0	0	0	0	0	0	0	0	0	0	0	0	0	0	0	0	0	33.41	FALSE	FALSE	FALSE	313	0.015
HIVEP3p.Ala1889Thr	HIVEP3	0.0153345	0.0103972	0	0.0413742			0.0525369	0.0569801			0.0154314	0.00959785	Thr	Ala	TRUE		2	0	1	0	0	0	0	0	0	0	0	0	0	0	0	1	0	0	0	0	0	0	0	0	0	0	0	0	0	0	0	0	0	0	0	0	0	0	0	0	0	0	0	0	0	0	0	0	0	0	0	0	0	0	0	0	0	0	0	0	0	0	0	0	0	0	33.03	FALSE	FALSE	FALSE	313	0.015
HNRNPA1p.Arg371Thr	HNRNPA1	0.0153345	0.0103972	0	0.0413742			0.0525369	0.0569801			0.0154314	0.00959785	Thr	Arg	TRUE		2	0	1	0	0	0	0	0	0	0	0	0	0	0	0	1	0	0	0	0	0	0	0	0	0	0	0	0	0	0	0	0	0	0	0	0	0	0	0	0	0	0	0	0	0	0	0	0	0	0	0	0	0	0	0	0	0	0	0	0	0	0	0	0	0	0	33.86	FALSE	FALSE	FALSE	313	0.015
HS3ST2p.Tyr253Ter	HS3ST2	0.0153345	0.0103972	0	0.0413742			0.0525369	0.0569801			0.0154314	0.00959785	Ter	Tyr	FALSE		2	0	1	0	0	0	0	0	0	0	0	0	0	0	0	1	0	0	0	0	0	0	0	0	0	0	0	0	0	0	0	0	0	0	0	0	0	0	0	0	0	0	0	0	0	0	0	0	0	0	0	0	0	0	0	0	0	0	0	0	0	0	0	0	0	0	34.33	FALSE	FALSE	FALSE	313	0.015
HSPG2p.Arg2777Leu	HSPG2	0.0153345	0.0103972	0	0.0413742			0.0525369	0.0569801			0.0154314	0.00959785	Leu	Arg	FALSE		2	0	1	0	0	0	0	0	0	0	0	0	0	0	0	1	0	0	0	0	0	0	0	0	0	0	0	0	0	0	0	0	0	0	0	0	0	0	0	0	0	0	0	0	0	0	0	0	0	0	0	0	0	0	0	0	0	0	0	0	0	0	0	0	0	0	33.85	FALSE	FALSE	FALSE	313	0.015
IFNA17p.Ser176Cys	IFNA17	0.0153345	0.0103972	0	0.0428208			0.0525369	0.0569801			0.0154314	0.00959785	Cys	Ser	TRUE		2	0	1	0	0	0	0	0	0	0	0	0	0	0	0	1	0	0	0	0	0	0	0	0	0	0	0	0	0	0	0	0	0	0	0	0	0	0	0	0	0	0	0	0	0	0	0	0	0	0	0	0	0	0	0	0	0	0	0	0	0	0	0	0	0	0	33.4	FALSE	FALSE	FALSE	313	0.015
IGHV1OR15-9p.Asp74Asn	IGHV1OR15-9	0.0153345	0.0103972	0	0.0413742			0.0525369	0.0569801			0.0154314	0.00959785	Asn	Asp	FALSE		2	0	1	0	0	0	0	0	0	0	0	0	0	0	0	1	0	0	0	0	0	0	0	0	0	0	0	0	0	0	0	0	0	0	0	0	0	0	0	0	0	0	0	0	0	0	0	0	0	0	0	0	0	0	0	0	0	0	0	0	0	0	0	0	0	0	34.44	FALSE	FALSE	FALSE	313	0.015
IGKV1D-16p.Ser85Arg	IGKV1D-16	0.0153345	0.0103972	0	0.0413742			0.0525369	0.0569801			0.0154314	0.00959785	Arg	Ser	TRUE		2	0	1	0	0	0	0	0	0	0	0	0	0	0	0	1	0	0	0	0	0	0	0	0	0	0	0	0	0	0	0	0	0	0	0	0	0	0	0	0	0	0	0	0	0	0	0	0	0	0	0	0	0	0	0	0	0	0	0	0	0	0	0	0	0	0	34.76	FALSE	FALSE	FALSE	313	0.015
IGKV1D-42p.Gly86Val	IGKV1D-42	0.0153345	0.0103972	0	0.0428208			0.0525369	0.0569801			0.0154314	0.00959785	Val	Gly	FALSE		2	0	1	0	0	0	0	0	0	0	0	0	0	0	0	1	0	0	0	0	0	0	0	0	0	0	0	0	0	0	0	0	0	0	0	0	0	0	0	0	0	0	0	0	0	0	0	0	0	0	0	0	0	0	0	0	0	0	0	0	0	0	0	0	0	0	34.3	FALSE	FALSE	FALSE	313	0.015
IGKV3-20p.Thr25Met	IGKV3-20	0.0153345	0.0103972	0	0.0428208			0.0525369	0.0569801			0.0154314	0.00959785	Met	Thr	FALSE		2	0	1	0	0	0	0	0	0	0	0	0	0	0	0	1	0	0	0	0	0	0	0	0	0	0	0	0	0	0	0	0	0	0	0	0	0	0	0	0	0	0	0	0	0	0	0	0	0	0	0	0	0	0	0	0	0	0	0	0	0	0	0	0	0	0	34.14	FALSE	FALSE	FALSE	313	0.015
IGSF1p.Arg997Gln	IGSF1	0.0153345	0.0103972	0	0.0413742			0.0525369	0.0569801			0.0154314	0.00959785	Gln	Arg	FALSE		2	0	1	0	0	0	0	0	0	0	0	0	0	0	0	1	0	0	0	0	0	0	0	0	0	0	0	0	0	0	0	0	0	0	0	0	0	0	0	0	0	0	0	0	0	0	0	0	0	0	0	0	0	0	0	0	0	0	0	0	0	0	0	0	0	0	34.66	FALSE	FALSE	FALSE	313	0.015
IGSF3p.Arg1074Cys	IGSF3	0.0153345	0.0103972	0	0.0413742			0.0525369	0.0569801			0.0154314	0.00959785	Cys	Arg	TRUE		2	0	1	0	0	0	0	0	0	0	0	0	0	0	0	1	0	0	0	0	0	0	0	0	0	0	0	0	0	0	0	0	0	0	0	0	0	0	0	0	0	0	0	0	0	0	0	0	0	0	0	0	0	0	0	0	0	0	0	0	0	0	0	0	0	0	33.83	FALSE	FALSE	FALSE	313	0.015
IKBKEp.Gly199Val	IKBKE	0.0153345	0.0103972	0	0.0428208			0.0525369	0.0569801			0.0154314	0.00959785	Val	Gly	FALSE		2	0	1	0	0	0	0	0	0	0	0	0	0	0	0	1	0	0	0	0	0	0	0	0	0	0	0	0	0	0	0	0	0	0	0	0	0	0	0	0	0	0	0	0	0	0	0	0	0	0	0	0	0	0	0	0	0	0	0	0	0	0	0	0	0	0	34.22	FALSE	FALSE	FALSE	313	0.015
IL4Rp.Ser783Leu	IL4R	0.0153345	0.0103972	0	0.0413742			0.0525369	0.0569801			0.0154314	0.00959785	Leu	Ser	FALSE		2	0	1	0	0	0	0	0	0	0	0	0	0	0	0	1	0	0	0	0	0	0	0	0	0	0	0	0	0	0	0	0	0	0	0	0	0	0	0	0	0	0	0	0	0	0	0	0	0	0	0	0	0	0	0	0	0	0	0	0	0	0	0	0	0	0	34.38	FALSE	FALSE	FALSE	313	0.015
INHBAp.Ser50Tyr	INHBA	0.0153345	0.0103972	0	0.0428208			0.0525369	0.0569801			0.0154314	0.00959785	Tyr	Ser	TRUE		2	0	1	0	0	0	0	0	0	0	0	0	0	0	0	1	0	0	0	0	0	0	0	0	0	0	0	0	0	0	0	0	0	0	0	0	0	0	0	0	0	0	0	0	0	0	0	0	0	0	0	0	0	0	0	0	0	0	0	0	0	0	0	0	0	0	33.31	FALSE	FALSE	FALSE	313	0.015
INPP4Bp.Lys444Asn	INPP4B	0.0153345	0.0103972	0	0.0413742			0.0525369	0.0569801			0.0154314	0.00959785	Asn	Lys	FALSE		2	0	1	0	0	0	0	0	0	0	0	0	0	0	0	1	0	0	0	0	0	0	0	0	0	0	0	0	0	0	0	0	0	0	0	0	0	0	0	0	0	0	0	0	0	0	0	0	0	0	0	0	0	0	0	0	0	0	0	0	0	0	0	0	0	0	34.48	FALSE	FALSE	TRUE	313	0.015
INTS6p.Pro299Ser	INTS6	0.0153345	0.0103972	0	0.0413742			0.0525369	0.0569801			0.0154314	0.00959785	Ser	Pro	TRUE		2	0	1	0	0	0	0	0	0	0	0	0	0	0	0	1	0	0	0	0	0	0	0	0	0	0	0	0	0	0	0	0	0	0	0	0	0	0	0	0	0	0	0	0	0	0	0	0	0	0	0	0	0	0	0	0	0	0	0	0	0	0	0	0	0	0	33.73	FALSE	FALSE	FALSE	313	0.015
ITGA4p.Arg338Ile	ITGA4	0.0153345	0.0103972	0	0.0413742			0.0525369	0.0569801			0.0154314	0.00959785	Ile	Arg	FALSE		2	0	1	0	0	0	0	0	0	0	0	0	0	0	0	1	0	0	0	0	0	0	0	0	0	0	0	0	0	0	0	0	0	0	0	0	0	0	0	0	0	0	0	0	0	0	0	0	0	0	0	0	0	0	0	0	0	0	0	0	0	0	0	0	0	0	33.86	FALSE	FALSE	FALSE	313	0.015
ITGA8p.Ser512Cys	ITGA8	0.0153345	0.0103972	0	0.0413742			0.0525369	0.0569801			0.0154314	0.00959785	Cys	Ser	TRUE		2	0	1	0	0	0	0	0	0	0	0	0	0	0	0	1	0	0	0	0	0	0	0	0	0	0	0	0	0	0	0	0	0	0	0	0	0	0	0	0	0	0	0	0	0	0	0	0	0	0	0	0	0	0	0	0	0	0	0	0	0	0	0	0	0	0	33.44	FALSE	FALSE	FALSE	313	0.015
IZUMO1p.Val250Ile	IZUMO1	0.0153345	0.0103972	0	0.0413742			0.0525369	0.0569801			0.0154314	0.00959785	Ile	Val	FALSE		2	0	1	0	0	0	0	0	0	0	0	0	0	0	0	1	0	0	0	0	0	0	0	0	0	0	0	0	0	0	0	0	0	0	0	0	0	0	0	0	0	0	0	0	0	0	0	0	0	0	0	0	0	0	0	0	0	0	0	0	0	0	0	0	0	0	33.63	FALSE	FALSE	FALSE	313	0.015
KCNA2p.Gly6Arg	KCNA2	0.0153345	0.0103972	0	0.0428208			0.0525369	0.0569801			0.0154314	0.00959785	Arg	Gly	TRUE		2	0	1	0	0	0	0	0	0	0	0	0	0	0	0	1	0	0	0	0	0	0	0	0	0	0	0	0	0	0	0	0	0	0	0	0	0	0	0	0	0	0	0	0	0	0	0	0	0	0	0	0	0	0	0	0	0	0	0	0	0	0	0	0	0	0	34.45	FALSE	FALSE	FALSE	313	0.015
KCNAB1p.Ala128Thr	KCNAB1	0.0153345	0.0103972	0	0.0413742			0.0525369	0.0569801			0.0154314	0.00959785	Thr	Ala	TRUE		2	0	1	0	0	0	0	0	0	0	0	0	0	0	0	1	0	0	0	0	0	0	0	0	0	0	0	0	0	0	0	0	0	0	0	0	0	0	0	0	0	0	0	0	0	0	0	0	0	0	0	0	0	0	0	0	0	0	0	0	0	0	0	0	0	0	33.93	FALSE	FALSE	FALSE	313	0.015
KCNC3p.Arg420Cys	KCNC3	0.0153345	0.0103972	0	0.0428208			0.0525369	0.0569801			0.0154314	0.00959785	Cys	Arg	TRUE		2	0	1	0	0	0	0	0	0	0	0	0	0	0	0	1	0	0	0	0	0	0	0	0	0	0	0	0	0	0	0	0	0	0	0	0	0	0	0	0	0	0	0	0	0	0	0	0	0	0	0	0	0	0	0	0	0	0	0	0	0	0	0	0	0	0	34.17	FALSE	FALSE	FALSE	313	0.015
KCNH8p.Asp47Asn	KCNH8	0.0153345	0.0103972	0	0.0413742			0.0525369	0.0569801			0.0154314	0.00959785	Asn	Asp	FALSE		2	0	1	0	0	0	0	0	0	0	0	0	0	0	0	1	0	0	0	0	0	0	0	0	0	0	0	0	0	0	0	0	0	0	0	0	0	0	0	0	0	0	0	0	0	0	0	0	0	0	0	0	0	0	0	0	0	0	0	0	0	0	0	0	0	0	34.61	FALSE	FALSE	FALSE	313	0.015
KCNH8p.Pro707Gln	KCNH8	0.0153345	0.0103972	0	0.0428208			0.0525369	0.0569801			0.0154314	0.00959785	Gln	Pro	FALSE		2	0	1	0	0	0	0	0	0	0	0	0	0	0	0	1	0	0	0	0	0	0	0	0	0	0	0	0	0	0	0	0	0	0	0	0	0	0	0	0	0	0	0	0	0	0	0	0	0	0	0	0	0	0	0	0	0	0	0	0	0	0	0	0	0	0	33.06	FALSE	FALSE	FALSE	313	0.015
KCNJ2p.Glu241Lys	KCNJ2	0.0153345	0.0103972	0	0.0428208			0.0525369	0.0569801			0.0154314	0.00959785	Lys	Glu	TRUE		2	0	1	0	0	0	0	0	0	0	0	0	0	0	0	1	0	0	0	0	0	0	0	0	0	0	0	0	0	0	0	0	0	0	0	0	0	0	0	0	0	0	0	0	0	0	0	0	0	0	0	0	0	0	0	0	0	0	0	0	0	0	0	0	0	0	33.28	FALSE	FALSE	FALSE	313	0.015
KCNJ4p.Ala191Val	KCNJ4	0.0153345	0.0103972	0	0.0413742			0.0525369	0.0569801			0.0154314	0.00959785	Val	Ala	FALSE		2	0	1	0	0	0	0	0	0	0	0	0	0	0	0	1	0	0	0	0	0	0	0	0	0	0	0	0	0	0	0	0	0	0	0	0	0	0	0	0	0	0	0	0	0	0	0	0	0	0	0	0	0	0	0	0	0	0	0	0	0	0	0	0	0	0	33.94	FALSE	FALSE	FALSE	313	0.015
KCNRGp.Phe16Leu	KCNRG	0.0153345	0.0103972	0	0.0428208			0.0525369	0.0569801			0.0154314	0.00959785	Leu	Phe	FALSE		2	0	1	0	0	0	0	0	0	0	0	0	0	0	0	1	0	0	0	0	0	0	0	0	0	0	0	0	0	0	0	0	0	0	0	0	0	0	0	0	0	0	0	0	0	0	0	0	0	0	0	0	0	0	0	0	0	0	0	0	0	0	0	0	0	0	33.67	FALSE	FALSE	FALSE	313	0.015
KCNT2p.Arg993Ser	KCNT2	0.0153345	0.0103972	0	0.0428208			0.0525369	0.0569801			0.0154314	0.00959785	Ser	Arg	TRUE		2	0	1	0	0	0	0	0	0	0	0	0	0	0	0	1	0	0	0	0	0	0	0	0	0	0	0	0	0	0	0	0	0	0	0	0	0	0	0	0	0	0	0	0	0	0	0	0	0	0	0	0	0	0	0	0	0	0	0	0	0	0	0	0	0	0	33.26	FALSE	FALSE	FALSE	313	0.015
KCNV2p.Thr98Met	KCNV2	0.0153345	0.0103972	0	0.0428208			0.0525369	0.0569801			0.0154314	0.00959785	Met	Thr	FALSE		2	0	1	0	0	0	0	0	0	0	0	0	0	0	0	1	0	0	0	0	0	0	0	0	0	0	0	0	0	0	0	0	0	0	0	0	0	0	0	0	0	0	0	0	0	0	0	0	0	0	0	0	0	0	0	0	0	0	0	0	0	0	0	0	0	0	34.12	FALSE	FALSE	FALSE	313	0.015
KCTD7p.Arg112His	KCTD7	0.0153345	0.0103972	0	0.0428208			0.0525369	0.0569801			0.0154314	0.00959785	His	Arg	TRUE		2	0	1	0	0	0	0	0	0	0	0	0	0	0	0	1	0	0	0	0	0	0	0	0	0	0	0	0	0	0	0	0	0	0	0	0	0	0	0	0	0	0	0	0	0	0	0	0	0	0	0	0	0	0	0	0	0	0	0	0	0	0	0	0	0	0	34	FALSE	FALSE	FALSE	313	0.015
KIF13Bp.Ala455Val	KIF13B	0.0153345	0.0103972	0	0.0413742			0.0525369	0.0569801			0.0154314	0.00959785	Val	Ala	FALSE		2	0	1	0	0	0	0	0	0	0	0	0	0	0	0	1	0	0	0	0	0	0	0	0	0	0	0	0	0	0	0	0	0	0	0	0	0	0	0	0	0	0	0	0	0	0	0	0	0	0	0	0	0	0	0	0	0	0	0	0	0	0	0	0	0	0	34.71	FALSE	FALSE	FALSE	313	0.015
KIF14p.Met1194Ile	KIF14	0.0153345	0.0103972	0	0.0414103			0.0525369	0.0569801			0.0154314	0.00959785	Ile	Met	FALSE		2	0	1	0	0	0	0	0	0	0	0	0	0	0	0	1	0	0	0	0	0	0	0	0	0	0	0	0	0	0	0	0	0	0	0	0	0	0	0	0	0	0	0	0	0	0	0	0	0	0	0	0	0	0	0	0	0	0	0	0	0	0	0	0	0	0	33.45	FALSE	FALSE	FALSE	313	0.015
KIRREL2p.Arg336His	KIRREL2	0.0153345	0.0103972	0	0.0428208			0.0525369	0.0569801			0.0154314	0.00959785	His	Arg	TRUE		2	0	1	0	0	0	0	0	0	0	0	0	0	0	0	1	0	0	0	0	0	0	0	0	0	0	0	0	0	0	0	0	0	0	0	0	0	0	0	0	0	0	0	0	0	0	0	0	0	0	0	0	0	0	0	0	0	0	0	0	0	0	0	0	0	0	34.55	FALSE	FALSE	FALSE	313	0.015
KLF17p.Ala77Val	KLF17	0.0153345	0.0103972	0	0.0413742			0.0525369	0.0569801			0.0154314	0.00959785	Val	Ala	FALSE		2	0	1	0	0	0	0	0	0	0	0	0	0	0	0	1	0	0	0	0	0	0	0	0	0	0	0	0	0	0	0	0	0	0	0	0	0	0	0	0	0	0	0	0	0	0	0	0	0	0	0	0	0	0	0	0	0	0	0	0	0	0	0	0	0	0	33.37	FALSE	FALSE	FALSE	313	0.015
KLHL6p.Gly564Ser	KLHL6	0.0153345	0.0103972	0	0.0413742			0.0525369	0.0569801			0.0154314	0.00959785	Ser	Gly	TRUE		2	0	1	0	0	0	0	0	0	0	0	0	0	0	0	1	0	0	0	0	0	0	0	0	0	0	0	0	0	0	0	0	0	0	0	0	0	0	0	0	0	0	0	0	0	0	0	0	0	0	0	0	0	0	0	0	0	0	0	0	0	0	0	0	0	0	34.06	FALSE	FALSE	FALSE	313	0.015
KLK15p.Gln85Lys	KLK15	0.0153345	0.0103972	0	0.0428208			0.0525369	0.0569801			0.0154314	0.00959785	Lys	Gln	TRUE		2	0	1	0	0	0	0	0	0	0	0	0	0	0	0	1	0	0	0	0	0	0	0	0	0	0	0	0	0	0	0	0	0	0	0	0	0	0	0	0	0	0	0	0	0	0	0	0	0	0	0	0	0	0	0	0	0	0	0	0	0	0	0	0	0	0	34.1	FALSE	FALSE	FALSE	313	0.015
KMT2Cp.Arg1917Lys	KMT2C	0.0153345	0.0103972	0	0.0428208			0.0525369	0.0569801			0.0154314	0.00959785	Lys	Arg	TRUE	1	2	0	1	0	0	0	0	0	0	0	0	0	0	0	0	1	0	0	0	0	0	0	0	0	0	0	0	0	0	0	0	0	0	0	0	0	0	0	0	0	0	0	0	0	0	0	0	0	0	0	0	0	0	0	0	0	0	0	0	0	0	0	0	0	0	0	34.17	FALSE	FALSE	FALSE	313	0.015
KPRPp.Pro257Leu	KPRP	0.0153345	0.0103972	0	0.0428208			0.0525369	0.0569801			0.0154314	0.00959785	Leu	Pro	FALSE		2	0	1	0	0	0	0	0	0	0	0	0	0	0	0	1	0	0	0	0	0	0	0	0	0	0	0	0	0	0	0	0	0	0	0	0	0	0	0	0	0	0	0	0	0	0	0	0	0	0	0	0	0	0	0	0	0	0	0	0	0	0	0	0	0	0	34.03	FALSE	FALSE	FALSE	313	0.015
KRTAP13-2p.Leu48Met	KRTAP13-2	0.0153345	0.0103972	0	0.0428208			0.0525369	0.0569801			0.0154314	0.00959785	Met	Leu	FALSE		2	0	1	0	0	0	0	0	0	0	0	0	0	0	0	1	0	0	0	0	0	0	0	0	0	0	0	0	0	0	0	0	0	0	0	0	0	0	0	0	0	0	0	0	0	0	0	0	0	0	0	0	0	0	0	0	0	0	0	0	0	0	0	0	0	0	33.5	FALSE	FALSE	FALSE	313	0.015
LAMB2p.Arg723Cys	LAMB2	0.0153345	0.0103972	0	0.0413742			0.0525369	0.0569801			0.0154314	0.00959785	Cys	Arg	TRUE		2	0	1	0	0	0	0	0	0	0	0	0	0	0	0	1	0	0	0	0	0	0	0	0	0	0	0	0	0	0	0	0	0	0	0	0	0	0	0	0	0	0	0	0	0	0	0	0	0	0	0	0	0	0	0	0	0	0	0	0	0	0	0	0	0	0	33.67	FALSE	FALSE	FALSE	313	0.015
LAMC2p.Asp988His	LAMC2	0.0153345	0.0103972	0	0.0413742			0.0525369	0.0569801			0.0154314	0.00959785	His	Asp	TRUE		2	0	1	0	0	0	0	0	0	0	0	0	0	0	0	1	0	0	0	0	0	0	0	0	0	0	0	0	0	0	0	0	0	0	0	0	0	0	0	0	0	0	0	0	0	0	0	0	0	0	0	0	0	0	0	0	0	0	0	0	0	0	0	0	0	0	34.49	FALSE	FALSE	FALSE	313	0.015
LBPp.Ala240Ser	LBP	0.0153345	0.0103972	0	0.0413742			0.0525369	0.0569801			0.0154314	0.00959785	Ser	Ala	TRUE		2	0	1	0	0	0	0	0	0	0	0	0	0	0	0	1	0	0	0	0	0	0	0	0	0	0	0	0	0	0	0	0	0	0	0	0	0	0	0	0	0	0	0	0	0	0	0	0	0	0	0	0	0	0	0	0	0	0	0	0	0	0	0	0	0	0	33.93	FALSE	FALSE	FALSE	313	0.015
LCE1Cp.Gly65Val	LCE1C	0.0153345	0.0103972	0	0.0428208			0.0525369	0.0569801			0.0154314	0.00959785	Val	Gly	FALSE		2	0	1	0	0	0	0	0	0	0	0	0	0	0	0	1	0	0	0	0	0	0	0	0	0	0	0	0	0	0	0	0	0	0	0	0	0	0	0	0	0	0	0	0	0	0	0	0	0	0	0	0	0	0	0	0	0	0	0	0	0	0	0	0	0	0	33.52	FALSE	FALSE	FALSE	313	0.015
LDB2p.His220Tyr	LDB2	0.0153345	0.0103972	0	0.0413742			0.0525369	0.0569801			0.0154314	0.00959785	Tyr	His	TRUE		2	0	1	0	0	0	0	0	0	0	0	0	0	0	0	1	0	0	0	0	0	0	0	0	0	0	0	0	0	0	0	0	0	0	0	0	0	0	0	0	0	0	0	0	0	0	0	0	0	0	0	0	0	0	0	0	0	0	0	0	0	0	0	0	0	0	33.26	FALSE	FALSE	FALSE	313	0.015
LGALS9Bp.Gln94Lys	LGALS9B	0.0153345	0.0103972	0	0.0413742			0.0525369	0.0569801			0.0154314	0.00959785	Lys	Gln	TRUE		2	0	1	0	0	0	0	0	0	0	0	0	0	0	0	1	0	0	0	0	0	0	0	0	0	0	0	0	0	0	0	0	0	0	0	0	0	0	0	0	0	0	0	0	0	0	0	0	0	0	0	0	0	0	0	0	0	0	0	0	0	0	0	0	0	0	33.82	FALSE	FALSE	FALSE	313	0.015
LGI2p.Arg267Trp	LGI2	0.0153345	0.0103972	0	0.0428208			0.0525369	0.0569801			0.0154314	0.00959785	Trp	Arg	FALSE		2	0	1	0	0	0	0	0	0	0	0	0	0	0	0	1	0	0	0	0	0	0	0	0	0	0	0	0	0	0	0	0	0	0	0	0	0	0	0	0	0	0	0	0	0	0	0	0	0	0	0	0	0	0	0	0	0	0	0	0	0	0	0	0	0	0	34.36	FALSE	FALSE	FALSE	313	0.015
LILRB1p.Pro189Leu	LILRB1	0.0153345	0.0103972	0	0.0413742			0.0525369	0.0569801			0.0154314	0.00959785	Leu	Pro	FALSE		2	0	1	0	0	0	0	0	0	0	0	0	0	0	0	1	0	0	0	0	0	0	0	0	0	0	0	0	0	0	0	0	0	0	0	0	0	0	0	0	0	0	0	0	0	0	0	0	0	0	0	0	0	0	0	0	0	0	0	0	0	0	0	0	0	0	33.94	FALSE	FALSE	FALSE	313	0.015
LIN28Bp.Asp61Asn	LIN28B	0.0153345	0.0103972	0	0.0428208			0.0525369	0.0569801			0.0154314	0.00959785	Asn	Asp	FALSE		2	0	1	0	0	0	0	0	0	0	0	0	0	0	0	1	0	0	0	0	0	0	0	0	0	0	0	0	0	0	0	0	0	0	0	0	0	0	0	0	0	0	0	0	0	0	0	0	0	0	0	0	0	0	0	0	0	0	0	0	0	0	0	0	0	0	34.52	FALSE	FALSE	FALSE	313	0.015
LIPGp.Phe79Leu	LIPG	0.0153345	0.0103972	0	0.0413742			0.0525369	0.0569801			0.0154314	0.00959785	Leu	Phe	FALSE		2	0	1	0	0	0	0	0	0	0	0	0	0	0	0	1	0	0	0	0	0	0	0	0	0	0	0	0	0	0	0	0	0	0	0	0	0	0	0	0	0	0	0	0	0	0	0	0	0	0	0	0	0	0	0	0	0	0	0	0	0	0	0	0	0	0	33.8	FALSE	FALSE	FALSE	313	0.015
LPHN3p.Val879Leu	LPHN3	0.0153345	0.0103972	0	0.0413742			0.0525369	0.0569801			0.0154314	0.00959785	Leu	Val	FALSE		2	0	1	0	0	0	0	0	0	0	0	0	0	0	0	1	0	0	0	0	0	0	0	0	0	0	0	0	0	0	0	0	0	0	0	0	0	0	0	0	0	0	0	0	0	0	0	0	0	0	0	0	0	0	0	0	0	0	0	0	0	0	0	0	0	0	33.51	FALSE	FALSE	FALSE	313	0.015
LPPR4p.Glu640Lys	LPPR4	0.0153345	0.0103972	0	0.0428208			0.0525369	0.0569801			0.0154314	0.00959785	Lys	Glu	TRUE		2	0	1	0	0	0	0	0	0	0	0	0	0	0	0	1	0	0	0	0	0	0	0	0	0	0	0	0	0	0	0	0	0	0	0	0	0	0	0	0	0	0	0	0	0	0	0	0	0	0	0	0	0	0	0	0	0	0	0	0	0	0	0	0	0	0	33.82	FALSE	FALSE	FALSE	313	0.015
LPPR4p.Gly511Arg	LPPR4	0.0153345	0.0103972	0	0.0413742			0.0525369	0.0569801			0.0154314	0.00959785	Arg	Gly	TRUE		2	0	1	0	0	0	0	0	0	0	0	0	0	0	0	1	0	0	0	0	0	0	0	0	0	0	0	0	0	0	0	0	0	0	0	0	0	0	0	0	0	0	0	0	0	0	0	0	0	0	0	0	0	0	0	0	0	0	0	0	0	0	0	0	0	0	33.92	FALSE	FALSE	FALSE	313	0.015
LPXNp.Ile223Val	LPXN	0.0153345	0.0103972	0	0.0414103			0.0525369	0.0569801			0.0154314	0.00959785	Val	Ile	FALSE		2	0	1	0	0	0	0	0	0	0	0	0	0	0	0	1	0	0	0	0	0	0	0	0	0	0	0	0	0	0	0	0	0	0	0	0	0	0	0	0	0	0	0	0	0	0	0	0	0	0	0	0	0	0	0	0	0	0	0	0	0	0	0	0	0	0	33.46	FALSE	FALSE	FALSE	313	0.015
LRFN5p.Ser618Ter	LRFN5	0.0153345	0.0103972	0	0.0428208			0.0525369	0.0569801			0.0154314	0.00959785	Ter	Ser	FALSE		2	0	1	0	0	0	0	0	0	0	0	0	0	0	0	1	0	0	0	0	0	0	0	0	0	0	0	0	0	0	0	0	0	0	0	0	0	0	0	0	0	0	0	0	0	0	0	0	0	0	0	0	0	0	0	0	0	0	0	0	0	0	0	0	0	0	34.14	FALSE	FALSE	FALSE	313	0.015
LRIG1p.Glu103Ter	LRIG1	0.0153345	0.0103972	0	0.0413742			0.0525369	0.0569801			0.0154314	0.00959785	Ter	Glu	FALSE		2	0	1	0	0	0	0	0	0	0	0	0	0	0	0	1	0	0	0	0	0	0	0	0	0	0	0	0	0	0	0	0	0	0	0	0	0	0	0	0	0	0	0	0	0	0	0	0	0	0	0	0	0	0	0	0	0	0	0	0	0	0	0	0	0	0	34.54	FALSE	FALSE	FALSE	313	0.015
LRMPp.Ile42Val	LRMP	0.0153345	0.0103972	0	0.0428208			0.0525369	0.0569801			0.0154314	0.00959785	Val	Ile	FALSE		2	0	1	0	0	0	0	0	0	0	0	0	0	0	0	1	0	0	0	0	0	0	0	0	0	0	0	0	0	0	0	0	0	0	0	0	0	0	0	0	0	0	0	0	0	0	0	0	0	0	0	0	0	0	0	0	0	0	0	0	0	0	0	0	0	0	33.65	FALSE	FALSE	FALSE	313	0.015
LRP1Bp.Ser4216Ter	LRP1B	0.0153345	0.0103972	0	0.0428208			0.0525369	0.0569801			0.0154314	0.00959785	Ter	Ser	FALSE	1	2	0	1	0	0	0	0	0	0	0	0	0	0	0	0	1	0	0	0	0	0	0	0	0	0	0	0	0	0	0	0	0	0	0	0	0	0	0	0	0	0	0	0	0	0	0	0	0	0	0	0	0	0	0	0	0	0	0	0	0	0	0	0	0	0	0	33.22	FALSE	FALSE	FALSE	313	0.015
LRP1Bp.Val4324Leu	LRP1B	0.0153345	0.0103972	0	0.0413742			0.0525369	0.0569801			0.0154314	0.00959785	Leu	Val	FALSE	1	2	0	1	0	0	0	0	0	0	0	0	0	0	0	0	1	0	0	0	0	0	0	0	0	0	0	0	0	0	0	0	0	0	0	0	0	0	0	0	0	0	0	0	0	0	0	0	0	0	0	0	0	0	0	0	0	0	0	0	0	0	0	0	0	0	0	33.91	FALSE	FALSE	FALSE	313	0.015
LRP1p.Val268Met	LRP1	0.0153345	0.0103972	0	0.0428208			0.0525369	0.0569801			0.0154314	0.00959785	Met	Val	FALSE		2	0	1	0	0	0	0	0	0	0	0	0	0	0	0	1	0	0	0	0	0	0	0	0	0	0	0	0	0	0	0	0	0	0	0	0	0	0	0	0	0	0	0	0	0	0	0	0	0	0	0	0	0	0	0	0	0	0	0	0	0	0	0	0	0	0	33.18	FALSE	FALSE	FALSE	313	0.015
LRRC30p.Arg84Leu	LRRC30	0.0153345	0.0103972	0	0.0413742			0.0525369	0.0569801			0.0154314	0.00959785	Leu	Arg	FALSE		2	0	1	0	0	0	0	0	0	0	0	0	0	0	0	1	0	0	0	0	0	0	0	0	0	0	0	0	0	0	0	0	0	0	0	0	0	0	0	0	0	0	0	0	0	0	0	0	0	0	0	0	0	0	0	0	0	0	0	0	0	0	0	0	0	0	33.69	FALSE	FALSE	FALSE	313	0.015
LRRC4Cp.Arg68Gly	LRRC4C	0.0153345	0.0103972	0	0.0413742			0.0525369	0.0569801			0.0154314	0.00959785	Gly	Arg	FALSE		2	0	1	0	0	0	0	0	0	0	0	0	0	0	0	1	0	0	0	0	0	0	0	0	0	0	0	0	0	0	0	0	0	0	0	0	0	0	0	0	0	0	0	0	0	0	0	0	0	0	0	0	0	0	0	0	0	0	0	0	0	0	0	0	0	0	33.69	FALSE	FALSE	FALSE	313	0.015
LRRC66p.Gly741Val	LRRC66	0.0153345	0.0103972	0	0.0428208			0.0525369	0.0569801			0.0154314	0.00959785	Val	Gly	FALSE		2	0	1	0	0	0	0	0	0	0	0	0	0	0	0	1	0	0	0	0	0	0	0	0	0	0	0	0	0	0	0	0	0	0	0	0	0	0	0	0	0	0	0	0	0	0	0	0	0	0	0	0	0	0	0	0	0	0	0	0	0	0	0	0	0	0	34.21	FALSE	FALSE	FALSE	313	0.015
LRRC7p.Trp1270Ter	LRRC7	0.0153345	0.0103972	0	0.0413742			0.0525369	0.0569801			0.0154314	0.00959785	Ter	Trp	FALSE		2	0	1	0	0	0	0	0	0	0	0	0	0	0	0	1	0	0	0	0	0	0	0	0	0	0	0	0	0	0	0	0	0	0	0	0	0	0	0	0	0	0	0	0	0	0	0	0	0	0	0	0	0	0	0	0	0	0	0	0	0	0	0	0	0	0	33.99	FALSE	FALSE	FALSE	313	0.015
LRRC8Ep.Gly593Trp	LRRC8E	0.0153345	0.0103972	0	0.0428208			0.0525369	0.0569801			0.0154314	0.00959785	Trp	Gly	FALSE		2	0	1	0	0	0	0	0	0	0	0	0	0	0	0	1	0	0	0	0	0	0	0	0	0	0	0	0	0	0	0	0	0	0	0	0	0	0	0	0	0	0	0	0	0	0	0	0	0	0	0	0	0	0	0	0	0	0	0	0	0	0	0	0	0	0	33.11	FALSE	FALSE	FALSE	313	0.015
LRRIQ3p.Gln334His	LRRIQ3	0.0153345	0.0103972	0	0.0428208			0.0525369	0.0569801			0.0154314	0.00959785	His	Gln	TRUE		2	0	1	0	0	0	0	0	0	0	0	0	0	0	0	1	0	0	0	0	0	0	0	0	0	0	0	0	0	0	0	0	0	0	0	0	0	0	0	0	0	0	0	0	0	0	0	0	0	0	0	0	0	0	0	0	0	0	0	0	0	0	0	0	0	0	33.92	FALSE	FALSE	FALSE	313	0.015
LRRK2p.Arg433Lys	LRRK2	0.0153345	0.0103972	0	0.0413742			0.0525369	0.0569801			0.0154314	0.00959785	Lys	Arg	TRUE		2	0	1	0	0	0	0	0	0	0	0	0	0	0	0	1	0	0	0	0	0	0	0	0	0	0	0	0	0	0	0	0	0	0	0	0	0	0	0	0	0	0	0	0	0	0	0	0	0	0	0	0	0	0	0	0	0	0	0	0	0	0	0	0	0	0	33.17	FALSE	FALSE	FALSE	313	0.015
LRRTM1p.Gly350Cys	LRRTM1	0.0153345	0.0103972	0	0.0428208			0.0525369	0.0569801			0.0154314	0.00959785	Cys	Gly	TRUE		2	0	1	0	0	0	0	0	0	0	0	0	0	0	0	1	0	0	0	0	0	0	0	0	0	0	0	0	0	0	0	0	0	0	0	0	0	0	0	0	0	0	0	0	0	0	0	0	0	0	0	0	0	0	0	0	0	0	0	0	0	0	0	0	0	0	33.44	FALSE	FALSE	FALSE	313	0.015
LRRTM4p.Asn239Lys	LRRTM4	0.0153345	0.0103972	0	0.0428208			0.0525369	0.0569801			0.0154314	0.00959785	Lys	Asn	TRUE		2	0	1	0	0	0	0	0	0	0	0	0	0	0	0	1	0	0	0	0	0	0	0	0	0	0	0	0	0	0	0	0	0	0	0	0	0	0	0	0	0	0	0	0	0	0	0	0	0	0	0	0	0	0	0	0	0	0	0	0	0	0	0	0	0	0	33.7	FALSE	FALSE	FALSE	313	0.015
LRRTM4p.Pro581Gln	LRRTM4	0.0153345	0.0103972	0	0.0428208			0.0525369	0.0569801			0.0154314	0.00959785	Gln	Pro	FALSE		2	0	1	0	0	0	0	0	0	0	0	0	0	0	0	1	0	0	0	0	0	0	0	0	0	0	0	0	0	0	0	0	0	0	0	0	0	0	0	0	0	0	0	0	0	0	0	0	0	0	0	0	0	0	0	0	0	0	0	0	0	0	0	0	0	0	34.05	FALSE	FALSE	FALSE	313	0.015
LSMEM1p.Asp16His	LSMEM1	0.0153345	0.0103972	0	0.0413742			0.0525369	0.0569801			0.0154314	0.00959785	His	Asp	TRUE		2	0	1	0	0	0	0	0	0	0	0	0	0	0	0	1	0	0	0	0	0	0	0	0	0	0	0	0	0	0	0	0	0	0	0	0	0	0	0	0	0	0	0	0	0	0	0	0	0	0	0	0	0	0	0	0	0	0	0	0	0	0	0	0	0	0	33.65	FALSE	FALSE	FALSE	313	0.015
LYG1p.His44Gln	LYG1	0.0153345	0.0103972	0	0.0413742			0.0525369	0.0569801			0.0154314	0.00959785	Gln	His	FALSE		2	0	1	0	0	0	0	0	0	0	0	0	0	0	0	1	0	0	0	0	0	0	0	0	0	0	0	0	0	0	0	0	0	0	0	0	0	0	0	0	0	0	0	0	0	0	0	0	0	0	0	0	0	0	0	0	0	0	0	0	0	0	0	0	0	0	33.85	FALSE	FALSE	FALSE	313	0.015
MAGEB2p.Arg12Leu	MAGEB2	0.0153345	0.0103972	0	0.0413742			0.0525369	0.0569801			0.0154314	0.00959785	Leu	Arg	FALSE		2	0	1	0	0	0	0	0	0	0	0	0	0	0	0	1	0	0	0	0	0	0	0	0	0	0	0	0	0	0	0	0	0	0	0	0	0	0	0	0	0	0	0	0	0	0	0	0	0	0	0	0	0	0	0	0	0	0	0	0	0	0	0	0	0	0	34.88	FALSE	FALSE	FALSE	313	0.015
MAGEC1p.Pro1040His	MAGEC1	0.0153345	0.0103972	0	0.0428208			0.0525369	0.0569801			0.0154314	0.00959785	His	Pro	TRUE		2	0	1	0	0	0	0	0	0	0	0	0	0	0	0	1	0	0	0	0	0	0	0	0	0	0	0	0	0	0	0	0	0	0	0	0	0	0	0	0	0	0	0	0	0	0	0	0	0	0	0	0	0	0	0	0	0	0	0	0	0	0	0	0	0	0	33.32	FALSE	FALSE	FALSE	313	0.015
MAGIXp.Val153Leu	MAGIX	0.0153345	0.0103972	0	0.0413742			0.0525369	0.0569801			0.0154314	0.00959785	Leu	Val	FALSE		2	0	1	0	0	0	0	0	0	0	0	0	0	0	0	1	0	0	0	0	0	0	0	0	0	0	0	0	0	0	0	0	0	0	0	0	0	0	0	0	0	0	0	0	0	0	0	0	0	0	0	0	0	0	0	0	0	0	0	0	0	0	0	0	0	0	33.89	FALSE	FALSE	FALSE	313	0.015
MAP9p.Arg177Trp	MAP9	0.0153345	0.0103972	0	0.0413742			0.0525369	0.0569801			0.0154314	0.00959785	Trp	Arg	FALSE		2	0	1	0	0	0	0	0	0	0	0	0	0	0	0	1	0	0	0	0	0	0	0	0	0	0	0	0	0	0	0	0	0	0	0	0	0	0	0	0	0	0	0	0	0	0	0	0	0	0	0	0	0	0	0	0	0	0	0	0	0	0	0	0	0	0	34.71	FALSE	FALSE	FALSE	313	0.015
MAPK4p.Val104Ile	MAPK4	0.0153345	0.0103972	0	0.0413742			0.0525369	0.0569801			0.0154314	0.00959785	Ile	Val	FALSE		2	0	1	0	0	0	0	0	0	0	0	0	0	0	0	1	0	0	0	0	0	0	0	0	0	0	0	0	0	0	0	0	0	0	0	0	0	0	0	0	0	0	0	0	0	0	0	0	0	0	0	0	0	0	0	0	0	0	0	0	0	0	0	0	0	0	33.96	FALSE	FALSE	FALSE	313	0.015
MAST3p.Glu794Asp	MAST3	0.0153345	0.0103972	0	0.0428208			0.0525369	0.0569801			0.0154314	0.00959785	Asp	Glu	FALSE		2	0	1	0	0	0	0	0	0	0	0	0	0	0	0	1	0	0	0	0	0	0	0	0	0	0	0	0	0	0	0	0	0	0	0	0	0	0	0	0	0	0	0	0	0	0	0	0	0	0	0	0	0	0	0	0	0	0	0	0	0	0	0	0	0	0	33.71	FALSE	FALSE	FALSE	313	0.015
MC5Rp.Arg298Cys	MC5R	0.0153345	0.0103972	0	0.0413742			0.0525369	0.0569801			0.0154314	0.00959785	Cys	Arg	TRUE		2	0	1	0	0	0	0	0	0	0	0	0	0	0	0	1	0	0	0	0	0	0	0	0	0	0	0	0	0	0	0	0	0	0	0	0	0	0	0	0	0	0	0	0	0	0	0	0	0	0	0	0	0	0	0	0	0	0	0	0	0	0	0	0	0	0	33.24	FALSE	FALSE	FALSE	313	0.015
MCM4p.Asp574Tyr	MCM4	0.0153345	0.0103972	0	0.0428208			0.0525369	0.0569801			0.0154314	0.00959785	Tyr	Asp	TRUE		2	0	1	0	0	0	0	0	0	0	0	0	0	0	0	1	0	0	0	0	0	0	0	0	0	0	0	0	0	0	0	0	0	0	0	0	0	0	0	0	0	0	0	0	0	0	0	0	0	0	0	0	0	0	0	0	0	0	0	0	0	0	0	0	0	0	33.63	FALSE	FALSE	FALSE	313	0.015
ME3p.Val331Leu	ME3	0.0153345	0.0103972	0	0.0428208			0.0525369	0.0569801			0.0154314	0.00959785	Leu	Val	FALSE		2	0	1	0	0	0	0	0	0	0	0	0	0	0	0	1	0	0	0	0	0	0	0	0	0	0	0	0	0	0	0	0	0	0	0	0	0	0	0	0	0	0	0	0	0	0	0	0	0	0	0	0	0	0	0	0	0	0	0	0	0	0	0	0	0	0	34.04	FALSE	FALSE	FALSE	313	0.015
MEOX1p.Ser27Leu	MEOX1	0.0153345	0.0103972	0	0.0428208			0.0525369	0.0569801			0.0154314	0.00959785	Leu	Ser	FALSE		2	0	1	0	0	0	0	0	0	0	0	0	0	0	0	1	0	0	0	0	0	0	0	0	0	0	0	0	0	0	0	0	0	0	0	0	0	0	0	0	0	0	0	0	0	0	0	0	0	0	0	0	0	0	0	0	0	0	0	0	0	0	0	0	0	0	33.67	FALSE	FALSE	FALSE	313	0.015
MFAP1p.Glu111Lys	MFAP1	0.0153345	0.0103972	0	0.0413742			0.0525369	0.0569801			0.0154314	0.00959785	Lys	Glu	TRUE		2	0	1	0	0	0	0	0	0	0	0	0	0	0	0	1	0	0	0	0	0	0	0	0	0	0	0	0	0	0	0	0	0	0	0	0	0	0	0	0	0	0	0	0	0	0	0	0	0	0	0	0	0	0	0	0	0	0	0	0	0	0	0	0	0	0	33.94	FALSE	FALSE	FALSE	313	0.015
MKI67p.Glu1969Lys	MKI67	0.0153345	0.0103972	0	0.0413742			0.0525369	0.0569801			0.0154314	0.00959785	Lys	Glu	TRUE		2	0	1	0	0	0	0	0	0	0	0	0	0	0	0	1	0	0	0	0	0	0	0	0	0	0	0	0	0	0	0	0	0	0	0	0	0	0	0	0	0	0	0	0	0	0	0	0	0	0	0	0	0	0	0	0	0	0	0	0	0	0	0	0	0	0	34	FALSE	FALSE	FALSE	313	0.015
MKRN1p.Glu399Gln	MKRN1	0.0153345	0.0103972	0	0.0413742			0.0525369	0.0569801			0.0154314	0.00959785	Gln	Glu	FALSE		2	0	1	0	0	0	0	0	0	0	0	0	0	0	0	1	0	0	0	0	0	0	0	0	0	0	0	0	0	0	0	0	0	0	0	0	0	0	0	0	0	0	0	0	0	0	0	0	0	0	0	0	0	0	0	0	0	0	0	0	0	0	0	0	0	0	33.86	FALSE	FALSE	FALSE	313	0.015
MLECp.Val36Met	MLEC	0.0153345	0.0103972	0	0.0413742			0.0525369	0.0569801			0.0154314	0.00959785	Met	Val	FALSE		2	0	1	0	0	0	0	0	0	0	0	0	0	0	0	1	0	0	0	0	0	0	0	0	0	0	0	0	0	0	0	0	0	0	0	0	0	0	0	0	0	0	0	0	0	0	0	0	0	0	0	0	0	0	0	0	0	0	0	0	0	0	0	0	0	0	33.64	FALSE	FALSE	FALSE	313	0.015
MN1p.Trp1010Cys	MN1	0.0153345	0.0103972	0	0.0413742			0.0525369	0.0569801			0.0154314	0.00959785	Cys	Trp	TRUE	1	2	0	1	0	0	0	0	0	0	0	0	0	0	0	0	1	0	0	0	0	0	0	0	0	0	0	0	0	0	0	0	0	0	0	0	0	0	0	0	0	0	0	0	0	0	0	0	0	0	0	0	0	0	0	0	0	0	0	0	0	0	0	0	0	0	0	34.32	FALSE	FALSE	FALSE	313	0.015
MNTp.Gln99Ter	MNT	0.0153345	0.0103972	0	0.0413742			0.0525369	0.0569801			0.0154314	0.00959785	Ter	Gln	FALSE		2	0	1	0	0	0	0	0	0	0	0	0	0	0	0	1	0	0	0	0	0	0	0	0	0	0	0	0	0	0	0	0	0	0	0	0	0	0	0	0	0	0	0	0	0	0	0	0	0	0	0	0	0	0	0	0	0	0	0	0	0	0	0	0	0	0	33.76	FALSE	FALSE	FALSE	313	0.015
MPOp.Val657Met	MPO	0.0153345	0.0103972	0	0.0413742			0.0525369	0.0569801			0.0154314	0.00959785	Met	Val	FALSE		2	0	1	0	0	0	0	0	0	0	0	0	0	0	0	1	0	0	0	0	0	0	0	0	0	0	0	0	0	0	0	0	0	0	0	0	0	0	0	0	0	0	0	0	0	0	0	0	0	0	0	0	0	0	0	0	0	0	0	0	0	0	0	0	0	0	34.67	FALSE	FALSE	FALSE	313	0.015
MS4A1p.Trp216Arg	MS4A1	0.0153345	0.0103972	0	0.0428208			0.0525369	0.0569801			0.0154314	0.00959785	Arg	Trp	TRUE		2	0	1	0	0	0	0	0	0	0	0	0	0	0	0	1	0	0	0	0	0	0	0	0	0	0	0	0	0	0	0	0	0	0	0	0	0	0	0	0	0	0	0	0	0	0	0	0	0	0	0	0	0	0	0	0	0	0	0	0	0	0	0	0	0	0	34.06	FALSE	FALSE	FALSE	313	0.015
MUC16p.Thr644Met	MUC16	0.0153345	0.0103972	0	0.0413742			0.0525369	0.0569801			0.0154314	0.00959785	Met	Thr	FALSE	2	2	0	1	0	0	0	0	0	0	0	0	0	0	0	0	1	0	0	0	0	0	0	0	0	0	0	0	0	0	0	0	0	0	0	0	0	0	0	0	0	0	0	0	0	0	0	0	0	0	0	0	0	0	0	0	0	0	0	0	0	0	0	0	0	0	0	33.52	FALSE	FALSE	FALSE	313	0.015
MUC5Bp.Val4165Ile	MUC5B	0.0153345	0.0103972	0	0.0413742			0.0525369	0.0569801			0.0154314	0.00959785	Ile	Val	FALSE		2	0	1	0	0	0	0	0	0	0	0	0	0	0	0	1	0	0	0	0	0	0	0	0	0	0	0	0	0	0	0	0	0	0	0	0	0	0	0	0	0	0	0	0	0	0	0	0	0	0	0	0	0	0	0	0	0	0	0	0	0	0	0	0	0	0	33.3	FALSE	FALSE	FALSE	313	0.015
MVDp.Pro349Thr	MVD	0.0153345	0.0103972	0	0.0413742			0.0525369	0.0569801			0.0154314	0.00959785	Thr	Pro	TRUE		2	0	1	0	0	0	0	0	0	0	0	0	0	0	0	1	0	0	0	0	0	0	0	0	0	0	0	0	0	0	0	0	0	0	0	0	0	0	0	0	0	0	0	0	0	0	0	0	0	0	0	0	0	0	0	0	0	0	0	0	0	0	0	0	0	0	33.92	FALSE	FALSE	FALSE	313	0.015
MYBPC2p.Arg677Trp	MYBPC2	0.0153345	0.0103972	0	0.0413742			0.0525369	0.0569801			0.0154314	0.00959785	Trp	Arg	FALSE		2	0	1	0	0	0	0	0	0	0	0	0	0	0	0	1	0	0	0	0	0	0	0	0	0	0	0	0	0	0	0	0	0	0	0	0	0	0	0	0	0	0	0	0	0	0	0	0	0	0	0	0	0	0	0	0	0	0	0	0	0	0	0	0	0	0	34.17	FALSE	FALSE	FALSE	313	0.015
MYH8p.Glu930Gln	MYH8	0.0153345	0.0103972	0	0.0428208			0.0525369	0.0569801			0.0154314	0.00959785	Gln	Glu	FALSE		2	0	1	0	0	0	0	0	0	0	0	0	0	0	0	1	0	0	0	0	0	0	0	0	0	0	0	0	0	0	0	0	0	0	0	0	0	0	0	0	0	0	0	0	0	0	0	0	0	0	0	0	0	0	0	0	0	0	0	0	0	0	0	0	0	0	33.91	FALSE	FALSE	FALSE	313	0.015
MYO1Bp.His488Arg	MYO1B	0.0153345	0.0103972	0	0.0428208			0.0525369	0.0569801			0.0154314	0.00959785	Arg	His	TRUE		2	0	1	0	0	0	0	0	0	0	0	0	0	0	0	1	0	0	0	0	0	0	0	0	0	0	0	0	0	0	0	0	0	0	0	0	0	0	0	0	0	0	0	0	0	0	0	0	0	0	0	0	0	0	0	0	0	0	0	0	0	0	0	0	0	0	34.16	FALSE	FALSE	FALSE	313	0.015
MYO1Bp.Ser213Cys	MYO1B	0.0153345	0.0103972	0	0.0413742			0.0525369	0.0569801			0.0154314	0.00959785	Cys	Ser	TRUE		2	0	1	0	0	0	0	0	0	0	0	0	0	0	0	1	0	0	0	0	0	0	0	0	0	0	0	0	0	0	0	0	0	0	0	0	0	0	0	0	0	0	0	0	0	0	0	0	0	0	0	0	0	0	0	0	0	0	0	0	0	0	0	0	0	0	34.25	FALSE	FALSE	FALSE	313	0.015
NBASp.Pro1871Leu	NBAS	0.0153345	0.0103972	0	0.0413742			0.0525369	0.0569801			0.0154314	0.00959785	Leu	Pro	FALSE		2	0	1	0	0	0	0	0	0	0	0	0	0	0	0	1	0	0	0	0	0	0	0	0	0	0	0	0	0	0	0	0	0	0	0	0	0	0	0	0	0	0	0	0	0	0	0	0	0	0	0	0	0	0	0	0	0	0	0	0	0	0	0	0	0	0	34.03	FALSE	FALSE	FALSE	313	0.015
NCAM2p.Gln172His	NCAM2	0.0153345	0.0103972	0	0.0413742			0.0525369	0.0569801			0.0154314	0.00959785	His	Gln	TRUE		2	0	1	0	0	0	0	0	0	0	0	0	0	0	0	1	0	0	0	0	0	0	0	0	0	0	0	0	0	0	0	0	0	0	0	0	0	0	0	0	0	0	0	0	0	0	0	0	0	0	0	0	0	0	0	0	0	0	0	0	0	0	0	0	0	0	33.85	FALSE	FALSE	FALSE	313	0.015
NDUFB9p.Met57Ile	NDUFB9	0.0153345	0.0103972	0	0.0413742			0.0525369	0.0569801			0.0154314	0.00959785	Ile	Met	FALSE		2	0	1	0	0	0	0	0	0	0	0	0	0	0	0	1	0	0	0	0	0	0	0	0	0	0	0	0	0	0	0	0	0	0	0	0	0	0	0	0	0	0	0	0	0	0	0	0	0	0	0	0	0	0	0	0	0	0	0	0	0	0	0	0	0	0	33.65	FALSE	FALSE	FALSE	313	0.015
NFKB2p.Asp735Asn	NFKB2	0.0153345	0.0103972	0	0.0413742			0.0525369	0.0569801			0.0154314	0.00959785	Asn	Asp	FALSE	1	2	0	1	0	0	0	0	0	0	0	0	0	0	0	0	1	0	0	0	0	0	0	0	0	0	0	0	0	0	0	0	0	0	0	0	0	0	0	0	0	0	0	0	0	0	0	0	0	0	0	0	0	0	0	0	0	0	0	0	0	0	0	0	0	0	0	33.42	FALSE	FALSE	FALSE	313	0.015
NIT2p.Pro48Ser	NIT2	0.0153345	0.0103972	0	0.0428208			0.0525369	0.0569801			0.0154314	0.00959785	Ser	Pro	TRUE		2	0	1	0	0	0	0	0	0	0	0	0	0	0	0	1	0	0	0	0	0	0	0	0	0	0	0	0	0	0	0	0	0	0	0	0	0	0	0	0	0	0	0	0	0	0	0	0	0	0	0	0	0	0	0	0	0	0	0	0	0	0	0	0	0	0	33.79	FALSE	FALSE	FALSE	313	0.015
NLGN4Xp.His489Asn	NLGN4X	0.0153345	0.0103972	0	0.0428208			0.0525369	0.0569801			0.0154314	0.00959785	Asn	His	FALSE		2	0	1	0	0	0	0	0	0	0	0	0	0	0	0	1	0	0	0	0	0	0	0	0	0	0	0	0	0	0	0	0	0	0	0	0	0	0	0	0	0	0	0	0	0	0	0	0	0	0	0	0	0	0	0	0	0	0	0	0	0	0	0	0	0	0	33.94	FALSE	FALSE	FALSE	313	0.015
NLRP12p.Val403Ile	NLRP12	0.0153345	0.0103972	0	0.0428208			0.0525369	0.0569801			0.0154314	0.00959785	Ile	Val	FALSE		2	0	1	0	0	0	0	0	0	0	0	0	0	0	0	1	0	0	0	0	0	0	0	0	0	0	0	0	0	0	0	0	0	0	0	0	0	0	0	0	0	0	0	0	0	0	0	0	0	0	0	0	0	0	0	0	0	0	0	0	0	0	0	0	0	0	33.82	FALSE	FALSE	FALSE	313	0.015
NLRP3p.Pro651Thr	NLRP3	0.0153345	0.0103972	0	0.0428208			0.0525369	0.0569801			0.0154314	0.00959785	Thr	Pro	TRUE		2	0	1	0	0	0	0	0	0	0	0	0	0	0	0	1	0	0	0	0	0	0	0	0	0	0	0	0	0	0	0	0	0	0	0	0	0	0	0	0	0	0	0	0	0	0	0	0	0	0	0	0	0	0	0	0	0	0	0	0	0	0	0	0	0	0	33.93	FALSE	FALSE	FALSE	313	0.015
NLRP4p.Leu499Trp	NLRP4	0.0153345	0.0103972	0	0.0413742			0.0525369	0.0569801			0.0154314	0.00959785	Trp	Leu	FALSE		2	0	1	0	0	0	0	0	0	0	0	0	0	0	0	1	0	0	0	0	0	0	0	0	0	0	0	0	0	0	0	0	0	0	0	0	0	0	0	0	0	0	0	0	0	0	0	0	0	0	0	0	0	0	0	0	0	0	0	0	0	0	0	0	0	0	33.79	FALSE	FALSE	FALSE	313	0.015
NLRP7p.Pro775Thr	NLRP7	0.0153345	0.0103972	0	0.0413742			0.0525369	0.0569801			0.0154314	0.00959785	Thr	Pro	TRUE		2	0	1	0	0	0	0	0	0	0	0	0	0	0	0	1	0	0	0	0	0	0	0	0	0	0	0	0	0	0	0	0	0	0	0	0	0	0	0	0	0	0	0	0	0	0	0	0	0	0	0	0	0	0	0	0	0	0	0	0	0	0	0	0	0	0	33.44	FALSE	FALSE	FALSE	313	0.015
NOL4p.Arg509His	NOL4	0.0153345	0.0103972	0	0.0413742			0.0525369	0.0569801			0.0154314	0.00959785	His	Arg	TRUE		2	0	1	0	0	0	0	0	0	0	0	0	0	0	0	1	0	0	0	0	0	0	0	0	0	0	0	0	0	0	0	0	0	0	0	0	0	0	0	0	0	0	0	0	0	0	0	0	0	0	0	0	0	0	0	0	0	0	0	0	0	0	0	0	0	0	33.45	FALSE	FALSE	FALSE	313	0.015
NOTCH3p.Ala818Ser	NOTCH3	0.0153345	0.0103972	0	0.0413742			0.0525369	0.0569801			0.0154314	0.00959785	Ser	Ala	TRUE		2	0	1	0	0	0	0	0	0	0	0	0	0	0	0	1	0	0	0	0	0	0	0	0	0	0	0	0	0	0	0	0	0	0	0	0	0	0	0	0	0	0	0	0	0	0	0	0	0	0	0	0	0	0	0	0	0	0	0	0	0	0	0	0	0	0	33.54	FALSE	FALSE	FALSE	313	0.015
NPAP1p.Pro86Thr	NPAP1	0.0153345	0.0103972	0	0.0413742			0.0525369	0.0569801			0.0154314	0.00959785	Thr	Pro	TRUE		2	0	1	0	0	0	0	0	0	0	0	0	0	0	0	1	0	0	0	0	0	0	0	0	0	0	0	0	0	0	0	0	0	0	0	0	0	0	0	0	0	0	0	0	0	0	0	0	0	0	0	0	0	0	0	0	0	0	0	0	0	0	0	0	0	0	33.05	FALSE	FALSE	FALSE	313	0.015
NPFFR2p.Tyr401Ter	NPFFR2	0.0153345	0.0103972	0	0.0413742			0.0525369	0.0569801			0.0154314	0.00959785	Ter	Tyr	FALSE		2	0	1	0	0	0	0	0	0	0	0	0	0	0	0	1	0	0	0	0	0	0	0	0	0	0	0	0	0	0	0	0	0	0	0	0	0	0	0	0	0	0	0	0	0	0	0	0	0	0	0	0	0	0	0	0	0	0	0	0	0	0	0	0	0	0	34.05	FALSE	FALSE	FALSE	313	0.015
NR0B1p.Gln357Lys	NR0B1	0.0153345	0.0103972	0	0.0413742			0.0525369	0.0569801			0.0154314	0.00959785	Lys	Gln	TRUE		2	0	1	0	0	0	0	0	0	0	0	0	0	0	0	1	0	0	0	0	0	0	0	0	0	0	0	0	0	0	0	0	0	0	0	0	0	0	0	0	0	0	0	0	0	0	0	0	0	0	0	0	0	0	0	0	0	0	0	0	0	0	0	0	0	0	34.36	FALSE	FALSE	FALSE	313	0.015
NRCAMp.Gln25His	NRCAM	0.0153345	0.0103972	0	0.0428208			0.0525369	0.0569801			0.0154314	0.00959785	His	Gln	TRUE		2	0	1	0	0	0	0	0	0	0	0	0	0	0	0	1	0	0	0	0	0	0	0	0	0	0	0	0	0	0	0	0	0	0	0	0	0	0	0	0	0	0	0	0	0	0	0	0	0	0	0	0	0	0	0	0	0	0	0	0	0	0	0	0	0	0	33.4	FALSE	FALSE	FALSE	313	0.015
NRIP1p.Glu248Asp	NRIP1	0.0153345	0.0103972	0	0.0413742			0.0525369	0.0569801			0.0154314	0.00959785	Asp	Glu	FALSE		2	0	1	0	0	0	0	0	0	0	0	0	0	0	0	1	0	0	0	0	0	0	0	0	0	0	0	0	0	0	0	0	0	0	0	0	0	0	0	0	0	0	0	0	0	0	0	0	0	0	0	0	0	0	0	0	0	0	0	0	0	0	0	0	0	0	33.61	FALSE	FALSE	FALSE	313	0.015
NRXN1p.Asp111Glu	NRXN1	0.0153345	0.0103972	0	0.0413742			0.0525369	0.0569801			0.0154314	0.00959785	Glu	Asp	FALSE		2	0	1	0	0	0	0	0	0	0	0	0	0	0	0	1	0	0	0	0	0	0	0	0	0	0	0	0	0	0	0	0	0	0	0	0	0	0	0	0	0	0	0	0	0	0	0	0	0	0	0	0	0	0	0	0	0	0	0	0	0	0	0	0	0	0	34.05	FALSE	FALSE	FALSE	313	0.015
NRXN2p.Asp568Val	NRXN2	0.0153345	0.0103972	0	0.0428208			0.0525369	0.0569801			0.0154314	0.00959785	Val	Asp	FALSE		2	0	1	0	0	0	0	0	0	0	0	0	0	0	0	1	0	0	0	0	0	0	0	0	0	0	0	0	0	0	0	0	0	0	0	0	0	0	0	0	0	0	0	0	0	0	0	0	0	0	0	0	0	0	0	0	0	0	0	0	0	0	0	0	0	0	33.99	FALSE	FALSE	FALSE	313	0.015
NRXN3p.Met95Ile	NRXN3	0.0153345	0.0103972	0	0.0413742			0.0525369	0.0569801			0.0154314	0.00959785	Ile	Met	FALSE		2	0	1	0	0	0	0	0	0	0	0	0	0	0	0	1	0	0	0	0	0	0	0	0	0	0	0	0	0	0	0	0	0	0	0	0	0	0	0	0	0	0	0	0	0	0	0	0	0	0	0	0	0	0	0	0	0	0	0	0	0	0	0	0	0	0	34.1	FALSE	FALSE	FALSE	313	0.015
NT5DC1p.Met300Ile	NT5DC1	0.0153345	0.0103972	0	0.0428208			0.0525369	0.0569801			0.0154314	0.00959785	Ile	Met	FALSE		2	0	1	0	0	0	0	0	0	0	0	0	0	0	0	1	0	0	0	0	0	0	0	0	0	0	0	0	0	0	0	0	0	0	0	0	0	0	0	0	0	0	0	0	0	0	0	0	0	0	0	0	0	0	0	0	0	0	0	0	0	0	0	0	0	0	33.98	FALSE	FALSE	FALSE	313	0.015
NUDT2p.Ile10Met	NUDT2	0.0153345	0.0103972	0	0.0413742			0.0525369	0.0569801			0.0154314	0.00959785	Met	Ile	FALSE		2	0	1	0	0	0	0	0	0	0	0	0	0	0	0	1	0	0	0	0	0	0	0	0	0	0	0	0	0	0	0	0	0	0	0	0	0	0	0	0	0	0	0	0	0	0	0	0	0	0	0	0	0	0	0	0	0	0	0	0	0	0	0	0	0	0	33.48	FALSE	FALSE	FALSE	313	0.015
NUP62p.Pro185His	NUP62	0.0153345	0.0103972	0	0.0413742			0.0525369	0.0569801			0.0154314	0.00959785	His	Pro	TRUE		2	0	1	0	0	0	0	0	0	0	0	0	0	0	0	1	0	0	0	0	0	0	0	0	0	0	0	0	0	0	0	0	0	0	0	0	0	0	0	0	0	0	0	0	0	0	0	0	0	0	0	0	0	0	0	0	0	0	0	0	0	0	0	0	0	0	34.07	FALSE	FALSE	FALSE	313	0.015
NXF3p.Leu492His	NXF3	0.0153345	0.0103972	0	0.0428208			0.0525369	0.0569801			0.0154314	0.00959785	His	Leu	TRUE		2	0	1	0	0	0	0	0	0	0	0	0	0	0	0	1	0	0	0	0	0	0	0	0	0	0	0	0	0	0	0	0	0	0	0	0	0	0	0	0	0	0	0	0	0	0	0	0	0	0	0	0	0	0	0	0	0	0	0	0	0	0	0	0	0	0	33.65	FALSE	FALSE	FALSE	313	0.015
OBSCNp.Ser2894Leu	OBSCN	0.0153345	0.0103972	0	0.0428208			0.0525369	0.0569801			0.0154314	0.00959785	Leu	Ser	FALSE		2	0	1	0	0	0	0	0	0	0	0	0	0	0	0	1	0	0	0	0	0	0	0	0	0	0	0	0	0	0	0	0	0	0	0	0	0	0	0	0	0	0	0	0	0	0	0	0	0	0	0	0	0	0	0	0	0	0	0	0	0	0	0	0	0	0	33.83	FALSE	FALSE	FALSE	313	0.015
OCA2p.Gln58His	OCA2	0.0153345	0.0103972	0	0.0413742			0.0525369	0.0569801			0.0154314	0.00959785	His	Gln	TRUE		2	0	1	0	0	0	0	0	0	0	0	0	0	0	0	1	0	0	0	0	0	0	0	0	0	0	0	0	0	0	0	0	0	0	0	0	0	0	0	0	0	0	0	0	0	0	0	0	0	0	0	0	0	0	0	0	0	0	0	0	0	0	0	0	0	0	34.14	FALSE	FALSE	FALSE	313	0.015
OGDHLp.Val827Leu	OGDHL	0.0153345	0.0103972	0	0.0413742			0.0525369	0.0569801			0.0154314	0.00959785	Leu	Val	FALSE		2	0	1	0	0	0	0	0	0	0	0	0	0	0	0	1	0	0	0	0	0	0	0	0	0	0	0	0	0	0	0	0	0	0	0	0	0	0	0	0	0	0	0	0	0	0	0	0	0	0	0	0	0	0	0	0	0	0	0	0	0	0	0	0	0	0	33.8	FALSE	FALSE	FALSE	313	0.015
OR10A2p.Leu192Val	OR10A2	0.0153345	0.0103972	0	0.0428208			0.0525369	0.0569801			0.0154314	0.00959785	Val	Leu	FALSE		2	0	1	0	0	0	0	0	0	0	0	0	0	0	0	1	0	0	0	0	0	0	0	0	0	0	0	0	0	0	0	0	0	0	0	0	0	0	0	0	0	0	0	0	0	0	0	0	0	0	0	0	0	0	0	0	0	0	0	0	0	0	0	0	0	0	34.11	FALSE	FALSE	FALSE	313	0.015
OR10G2p.Pro272His	OR10G2	0.0153345	0.0103972	0	0.0413742			0.0525369	0.0569801			0.0154314	0.00959785	His	Pro	TRUE		2	0	1	0	0	0	0	0	0	0	0	0	0	0	0	1	0	0	0	0	0	0	0	0	0	0	0	0	0	0	0	0	0	0	0	0	0	0	0	0	0	0	0	0	0	0	0	0	0	0	0	0	0	0	0	0	0	0	0	0	0	0	0	0	0	0	33.58	FALSE	FALSE	FALSE	313	0.015
OR11H1p.Gly231Ter	OR11H1	0.0153345	0.0103972	0	0.0413742			0.0525369	0.0569801			0.0154314	0.00959785	Ter	Gly	FALSE		2	0	1	0	0	0	0	0	0	0	0	0	0	0	0	1	0	0	0	0	0	0	0	0	0	0	0	0	0	0	0	0	0	0	0	0	0	0	0	0	0	0	0	0	0	0	0	0	0	0	0	0	0	0	0	0	0	0	0	0	0	0	0	0	0	0	33.82	FALSE	FALSE	FALSE	313	0.015
OR1C1p.Ala255Ser	OR1C1	0.0153345	0.0103972	0	0.0428208			0.0525369	0.0569801			0.0154314	0.00959785	Ser	Ala	TRUE		2	0	1	0	0	0	0	0	0	0	0	0	0	0	0	1	0	0	0	0	0	0	0	0	0	0	0	0	0	0	0	0	0	0	0	0	0	0	0	0	0	0	0	0	0	0	0	0	0	0	0	0	0	0	0	0	0	0	0	0	0	0	0	0	0	0	34.48	FALSE	FALSE	FALSE	313	0.015
OR2A12p.Met39Ile	OR2A12	0.0153345	0.0103972	0	0.0413742			0.0525369	0.0569801			0.0154314	0.00959785	Ile	Met	FALSE		2	0	1	0	0	0	0	0	0	0	0	0	0	0	0	1	0	0	0	0	0	0	0	0	0	0	0	0	0	0	0	0	0	0	0	0	0	0	0	0	0	0	0	0	0	0	0	0	0	0	0	0	0	0	0	0	0	0	0	0	0	0	0	0	0	0	33.75	FALSE	FALSE	FALSE	313	0.015
OR2AG2p.Ser109Gly	OR2AG2	0.0153345	0.0103972	0	0.0413742			0.0525369	0.0569801			0.0154314	0.00959785	Gly	Ser	FALSE		2	0	1	0	0	0	0	0	0	0	0	0	0	0	0	1	0	0	0	0	0	0	0	0	0	0	0	0	0	0	0	0	0	0	0	0	0	0	0	0	0	0	0	0	0	0	0	0	0	0	0	0	0	0	0	0	0	0	0	0	0	0	0	0	0	0	34.28	FALSE	FALSE	FALSE	313	0.015
OR2C3p.Gly220Ser	OR2C3	0.0153345	0.0103972	0	0.0413742			0.0525369	0.0569801			0.0154314	0.00959785	Ser	Gly	TRUE		2	0	1	0	0	0	0	0	0	0	0	0	0	0	0	1	0	0	0	0	0	0	0	0	0	0	0	0	0	0	0	0	0	0	0	0	0	0	0	0	0	0	0	0	0	0	0	0	0	0	0	0	0	0	0	0	0	0	0	0	0	0	0	0	0	0	33.5	FALSE	FALSE	FALSE	313	0.015
OR2F2p.Glu296Gln	OR2F2	0.0153345	0.0103972	0	0.0428208			0.0525369	0.0569801			0.0154314	0.00959785	Gln	Glu	FALSE		2	0	1	0	0	0	0	0	0	0	0	0	0	0	0	1	0	0	0	0	0	0	0	0	0	0	0	0	0	0	0	0	0	0	0	0	0	0	0	0	0	0	0	0	0	0	0	0	0	0	0	0	0	0	0	0	0	0	0	0	0	0	0	0	0	0	33.41	FALSE	FALSE	FALSE	313	0.015
OR2M3p.Phe301Leu	OR2M3	0.0153345	0.0103972	0	0.0428208			0.0525369	0.0569801			0.0154314	0.00959785	Leu	Phe	FALSE		2	0	1	0	0	0	0	0	0	0	0	0	0	0	0	1	0	0	0	0	0	0	0	0	0	0	0	0	0	0	0	0	0	0	0	0	0	0	0	0	0	0	0	0	0	0	0	0	0	0	0	0	0	0	0	0	0	0	0	0	0	0	0	0	0	0	34.24	FALSE	FALSE	FALSE	313	0.015
OR2T3p.Glu25Lys	OR2T3	0.0153345	0.0103972	0	0.0428208			0.0525369	0.0569801			0.0154314	0.00959785	Lys	Glu	TRUE		2	0	1	0	0	0	0	0	0	0	0	0	0	0	0	1	0	0	0	0	0	0	0	0	0	0	0	0	0	0	0	0	0	0	0	0	0	0	0	0	0	0	0	0	0	0	0	0	0	0	0	0	0	0	0	0	0	0	0	0	0	0	0	0	0	0	32.75	FALSE	FALSE	FALSE	313	0.015
OR2T4p.Pro319Leu	OR2T4	0.0153345	0.0103972	0	0.0413742			0.0525369	0.0569801			0.0154314	0.00959785	Leu	Pro	FALSE		2	0	1	0	0	0	0	0	0	0	0	0	0	0	0	1	0	0	0	0	0	0	0	0	0	0	0	0	0	0	0	0	0	0	0	0	0	0	0	0	0	0	0	0	0	0	0	0	0	0	0	0	0	0	0	0	0	0	0	0	0	0	0	0	0	0	33.91	FALSE	FALSE	FALSE	313	0.015
OR2T8p.Arg184His	OR2T8	0.0153345	0.0103972	0	0.0428208			0.0525369	0.0569801			0.0154314	0.00959785	His	Arg	TRUE		2	0	1	0	0	0	0	0	0	0	0	0	0	0	0	1	0	0	0	0	0	0	0	0	0	0	0	0	0	0	0	0	0	0	0	0	0	0	0	0	0	0	0	0	0	0	0	0	0	0	0	0	0	0	0	0	0	0	0	0	0	0	0	0	0	0	33.14	FALSE	FALSE	FALSE	313	0.015
OR4K13p.Ser241Leu	OR4K13	0.0153345	0.0103972	0	0.0428208			0.0525369	0.0569801			0.0154314	0.00959785	Leu	Ser	FALSE		2	0	1	0	0	0	0	0	0	0	0	0	0	0	0	1	0	0	0	0	0	0	0	0	0	0	0	0	0	0	0	0	0	0	0	0	0	0	0	0	0	0	0	0	0	0	0	0	0	0	0	0	0	0	0	0	0	0	0	0	0	0	0	0	0	0	34.47	FALSE	FALSE	FALSE	313	0.015
OR4K2p.Ser158Ile	OR4K2	0.0153345	0.0103972	0	0.0413742			0.0525369	0.0569801			0.0154314	0.00959785	Ile	Ser	FALSE		2	0	1	0	0	0	0	0	0	0	0	0	0	0	0	1	0	0	0	0	0	0	0	0	0	0	0	0	0	0	0	0	0	0	0	0	0	0	0	0	0	0	0	0	0	0	0	0	0	0	0	0	0	0	0	0	0	0	0	0	0	0	0	0	0	0	34.28	FALSE	FALSE	FALSE	313	0.015
OR4Q3p.Leu30Ile	OR4Q3	0.0153345	0.0103972	0	0.0428208			0.0525369	0.0569801			0.0154314	0.00959785	Ile	Leu	FALSE		2	0	1	0	0	0	0	0	0	0	0	0	0	0	0	1	0	0	0	0	0	0	0	0	0	0	0	0	0	0	0	0	0	0	0	0	0	0	0	0	0	0	0	0	0	0	0	0	0	0	0	0	0	0	0	0	0	0	0	0	0	0	0	0	0	0	33.96	FALSE	FALSE	FALSE	313	0.015
OR51A7p.Phe250Leu	OR51A7	0.0153345	0.0103972	0	0.0428208			0.0525369	0.0569801			0.0154314	0.00959785	Leu	Phe	FALSE		2	0	1	0	0	0	0	0	0	0	0	0	0	0	0	1	0	0	0	0	0	0	0	0	0	0	0	0	0	0	0	0	0	0	0	0	0	0	0	0	0	0	0	0	0	0	0	0	0	0	0	0	0	0	0	0	0	0	0	0	0	0	0	0	0	0	33.64	FALSE	FALSE	FALSE	313	0.015
OR56A1p.Met125Ile	OR56A1	0.0153345	0.0103972	0	0.0413742			0.0525369	0.0569801			0.0154314	0.00959785	Ile	Met	FALSE		2	0	1	0	0	0	0	0	0	0	0	0	0	0	0	1	0	0	0	0	0	0	0	0	0	0	0	0	0	0	0	0	0	0	0	0	0	0	0	0	0	0	0	0	0	0	0	0	0	0	0	0	0	0	0	0	0	0	0	0	0	0	0	0	0	0	34.14	FALSE	FALSE	FALSE	313	0.015
OR5A1p.Met121Ile	OR5A1	0.0153345	0.0103972	0	0.0413742			0.0525369	0.0569801			0.0154314	0.00959785	Ile	Met	FALSE		2	0	1	0	0	0	0	0	0	0	0	0	0	0	0	1	0	0	0	0	0	0	0	0	0	0	0	0	0	0	0	0	0	0	0	0	0	0	0	0	0	0	0	0	0	0	0	0	0	0	0	0	0	0	0	0	0	0	0	0	0	0	0	0	0	0	34.81	FALSE	FALSE	FALSE	313	0.015
OR5AU1p.Trp356Cys	OR5AU1	0.0153345	0.0103972	0	0.0428208			0.0525369	0.0569801			0.0154314	0.00959785	Cys	Trp	TRUE		2	0	1	0	0	0	0	0	0	0	0	0	0	0	0	1	0	0	0	0	0	0	0	0	0	0	0	0	0	0	0	0	0	0	0	0	0	0	0	0	0	0	0	0	0	0	0	0	0	0	0	0	0	0	0	0	0	0	0	0	0	0	0	0	0	0	33.42	FALSE	FALSE	FALSE	313	0.015
OR5D14p.Cys262Ser	OR5D14	0.0153345	0.0103972	0	0.0428208			0.0525369	0.0569801			0.0154314	0.00959785	Ser	Cys	TRUE		2	0	1	0	0	0	0	0	0	0	0	0	0	0	0	1	0	0	0	0	0	0	0	0	0	0	0	0	0	0	0	0	0	0	0	0	0	0	0	0	0	0	0	0	0	0	0	0	0	0	0	0	0	0	0	0	0	0	0	0	0	0	0	0	0	0	33.29	FALSE	FALSE	FALSE	313	0.015
OR5D16p.Thr8Lys	OR5D16	0.0153345	0.0103972	0	0.0428208			0.0525369	0.0569801			0.0154314	0.00959785	Lys	Thr	TRUE		2	0	1	0	0	0	0	0	0	0	0	0	0	0	0	1	0	0	0	0	0	0	0	0	0	0	0	0	0	0	0	0	0	0	0	0	0	0	0	0	0	0	0	0	0	0	0	0	0	0	0	0	0	0	0	0	0	0	0	0	0	0	0	0	0	0	33.03	FALSE	FALSE	FALSE	313	0.015
OR5H14p.Asp52Asn	OR5H14	0.0153345	0.0103972	0	0.0413742			0.0525369	0.0569801			0.0154314	0.00959785	Asn	Asp	FALSE		2	0	1	0	0	0	0	0	0	0	0	0	0	0	0	1	0	0	0	0	0	0	0	0	0	0	0	0	0	0	0	0	0	0	0	0	0	0	0	0	0	0	0	0	0	0	0	0	0	0	0	0	0	0	0	0	0	0	0	0	0	0	0	0	0	0	33.9	FALSE	FALSE	FALSE	313	0.015
OR5H15p.Ala243Asp	OR5H15	0.0153345	0.0103972	0	0.0413742			0.0525369	0.0569801			0.0154314	0.00959785	Asp	Ala	FALSE		2	0	1	0	0	0	0	0	0	0	0	0	0	0	0	1	0	0	0	0	0	0	0	0	0	0	0	0	0	0	0	0	0	0	0	0	0	0	0	0	0	0	0	0	0	0	0	0	0	0	0	0	0	0	0	0	0	0	0	0	0	0	0	0	0	0	33.7	FALSE	FALSE	FALSE	313	0.015
OR5H15p.Ile49Thr	OR5H15	0.0153345	0.0103972	0	0.0413742			0.0525369	0.0569801			0.0154314	0.00959785	Thr	Ile	TRUE		2	0	1	0	0	0	0	0	0	0	0	0	0	0	0	1	0	0	0	0	0	0	0	0	0	0	0	0	0	0	0	0	0	0	0	0	0	0	0	0	0	0	0	0	0	0	0	0	0	0	0	0	0	0	0	0	0	0	0	0	0	0	0	0	0	0	34.23	FALSE	FALSE	FALSE	313	0.015
OR5K4p.Arg53Cys	OR5K4	0.0153345	0.0103972	0	0.0428208			0.0525369	0.0569801			0.0154314	0.00959785	Cys	Arg	TRUE		2	0	1	0	0	0	0	0	0	0	0	0	0	0	0	1	0	0	0	0	0	0	0	0	0	0	0	0	0	0	0	0	0	0	0	0	0	0	0	0	0	0	0	0	0	0	0	0	0	0	0	0	0	0	0	0	0	0	0	0	0	0	0	0	0	0	32.96	FALSE	FALSE	FALSE	313	0.015
OR5M9p.Gly14Val	OR5M9	0.0153345	0.0103972	0	0.0428208			0.0525369	0.0569801			0.0154314	0.00959785	Val	Gly	FALSE		2	0	1	0	0	0	0	0	0	0	0	0	0	0	0	1	0	0	0	0	0	0	0	0	0	0	0	0	0	0	0	0	0	0	0	0	0	0	0	0	0	0	0	0	0	0	0	0	0	0	0	0	0	0	0	0	0	0	0	0	0	0	0	0	0	0	34.38	FALSE	FALSE	FALSE	313	0.015
OR5R1p.Met59Leu	OR5R1	0.0153345	0.0103972	0	0.0413742			0.0525369	0.0569801			0.0154314	0.00959785	Leu	Met	FALSE		2	0	1	0	0	0	0	0	0	0	0	0	0	0	0	1	0	0	0	0	0	0	0	0	0	0	0	0	0	0	0	0	0	0	0	0	0	0	0	0	0	0	0	0	0	0	0	0	0	0	0	0	0	0	0	0	0	0	0	0	0	0	0	0	0	0	33.14	FALSE	FALSE	FALSE	313	0.015
OR6N2p.Phe37Leu	OR6N2	0.0153345	0.0103972	0	0.0428208			0.0525369	0.0569801			0.0154314	0.00959785	Leu	Phe	FALSE		2	0	1	0	0	0	0	0	0	0	0	0	0	0	0	1	0	0	0	0	0	0	0	0	0	0	0	0	0	0	0	0	0	0	0	0	0	0	0	0	0	0	0	0	0	0	0	0	0	0	0	0	0	0	0	0	0	0	0	0	0	0	0	0	0	0	33.42	FALSE	FALSE	FALSE	313	0.015
OR8K1p.Arg70Lys	OR8K1	0.0153345	0.0103972	0	0.0413742			0.0525369	0.0569801			0.0154314	0.00959785	Lys	Arg	TRUE		2	0	1	0	0	0	0	0	0	0	0	0	0	0	0	1	0	0	0	0	0	0	0	0	0	0	0	0	0	0	0	0	0	0	0	0	0	0	0	0	0	0	0	0	0	0	0	0	0	0	0	0	0	0	0	0	0	0	0	0	0	0	0	0	0	0	33.73	FALSE	FALSE	FALSE	313	0.015
OTOFp.Met1124Ile	OTOF	0.0153345	0.0103972	0	0.0428208			0.0525369	0.0569801			0.0154314	0.00959785	Ile	Met	FALSE		2	0	1	0	0	0	0	0	0	0	0	0	0	0	0	1	0	0	0	0	0	0	0	0	0	0	0	0	0	0	0	0	0	0	0	0	0	0	0	0	0	0	0	0	0	0	0	0	0	0	0	0	0	0	0	0	0	0	0	0	0	0	0	0	0	0	33.53	FALSE	FALSE	FALSE	313	0.015
OTOGLp.Pro1749Leu	OTOGL	0.0153345	0.0103972	0	0.0413742			0.0525369	0.0569801			0.0154314	0.00959785	Leu	Pro	FALSE		2	0	1	0	0	0	0	0	0	0	0	0	0	0	0	1	0	0	0	0	0	0	0	0	0	0	0	0	0	0	0	0	0	0	0	0	0	0	0	0	0	0	0	0	0	0	0	0	0	0	0	0	0	0	0	0	0	0	0	0	0	0	0	0	0	0	34.45	FALSE	FALSE	FALSE	313	0.015
PACRGLp.Tyr20Cys	PACRGL	0.0153345	0.0103972	0	0.0428208			0.0525369	0.0569801			0.0154314	0.00959785	Cys	Tyr	TRUE		2	0	1	0	0	0	0	0	0	0	0	0	0	0	0	1	0	0	0	0	0	0	0	0	0	0	0	0	0	0	0	0	0	0	0	0	0	0	0	0	0	0	0	0	0	0	0	0	0	0	0	0	0	0	0	0	0	0	0	0	0	0	0	0	0	0	34.67	FALSE	FALSE	FALSE	313	0.015
PANK4p.Val331Met	PANK4	0.0153345	0.0103972	0	0.0413742			0.0525369	0.0569801			0.0154314	0.00959785	Met	Val	FALSE		2	0	1	0	0	0	0	0	0	0	0	0	0	0	0	1	0	0	0	0	0	0	0	0	0	0	0	0	0	0	0	0	0	0	0	0	0	0	0	0	0	0	0	0	0	0	0	0	0	0	0	0	0	0	0	0	0	0	0	0	0	0	0	0	0	0	34.98	FALSE	FALSE	FALSE	313	0.015
PAX8p.Cys45Ter	PAX8	0.0153345	0.0103972	0	0.0413742			0.0525369	0.0569801			0.0154314	0.00959785	Ter	Cys	FALSE	1	2	0	1	0	0	0	0	0	0	0	0	0	0	0	0	1	0	0	0	0	0	0	0	0	0	0	0	0	0	0	0	0	0	0	0	0	0	0	0	0	0	0	0	0	0	0	0	0	0	0	0	0	0	0	0	0	0	0	0	0	0	0	0	0	0	0	33.49	FALSE	FALSE	FALSE	313	0.015
PCDH11Xp.Ser630Ter	PCDH11X	0.0153345	0.0103972	0	0.0413742			0.0525369	0.0569801			0.0154314	0.00959785	Ter	Ser	FALSE		2	0	1	0	0	0	0	0	0	0	0	0	0	0	0	1	0	0	0	0	0	0	0	0	0	0	0	0	0	0	0	0	0	0	0	0	0	0	0	0	0	0	0	0	0	0	0	0	0	0	0	0	0	0	0	0	0	0	0	0	0	0	0	0	0	0	34.29	FALSE	FALSE	FALSE	313	0.015
PCDH15p.Asp196Tyr	PCDH15	0.0153345	0.0103972	0	0.0413742			0.0525369	0.0569801			0.0154314	0.00959785	Tyr	Asp	TRUE		2	0	1	0	0	0	0	0	0	0	0	0	0	0	0	1	0	0	0	0	0	0	0	0	0	0	0	0	0	0	0	0	0	0	0	0	0	0	0	0	0	0	0	0	0	0	0	0	0	0	0	0	0	0	0	0	0	0	0	0	0	0	0	0	0	0	33.26	FALSE	FALSE	FALSE	313	0.015
PCDH9p.Gly1115Trp	PCDH9	0.0153345	0.0103972	0	0.0428208			0.0525369	0.0569801			0.0154314	0.00959785	Trp	Gly	FALSE		2	0	1	0	0	0	0	0	0	0	0	0	0	0	0	1	0	0	0	0	0	0	0	0	0	0	0	0	0	0	0	0	0	0	0	0	0	0	0	0	0	0	0	0	0	0	0	0	0	0	0	0	0	0	0	0	0	0	0	0	0	0	0	0	0	0	33.72	FALSE	FALSE	FALSE	313	0.015
PCDHA11p.Arg643His	PCDHA11	0.0153345	0.0103972	0	0.0428208			0.0525369	0.0569801			0.0154314	0.00959785	His	Arg	TRUE		2	0	1	0	0	0	0	0	0	0	0	0	0	0	0	1	0	0	0	0	0	0	0	0	0	0	0	0	0	0	0	0	0	0	0	0	0	0	0	0	0	0	0	0	0	0	0	0	0	0	0	0	0	0	0	0	0	0	0	0	0	0	0	0	0	0	33.25	FALSE	FALSE	FALSE	313	0.015
PCDHA5p.Ser600Leu	PCDHA5	0.0153345	0.0103972	0	0.0413742			0.0525369	0.0569801			0.0154314	0.00959785	Leu	Ser	FALSE		2	0	1	0	0	0	0	0	0	0	0	0	0	0	0	1	0	0	0	0	0	0	0	0	0	0	0	0	0	0	0	0	0	0	0	0	0	0	0	0	0	0	0	0	0	0	0	0	0	0	0	0	0	0	0	0	0	0	0	0	0	0	0	0	0	0	34.22	FALSE	FALSE	FALSE	313	0.015
PCDHA9p.Ala537Glu	PCDHA9	0.0153345	0.0103972	0	0.0428208			0.0525369	0.0569801			0.0154314	0.00959785	Glu	Ala	FALSE		2	0	1	0	0	0	0	0	0	0	0	0	0	0	0	1	0	0	0	0	0	0	0	0	0	0	0	0	0	0	0	0	0	0	0	0	0	0	0	0	0	0	0	0	0	0	0	0	0	0	0	0	0	0	0	0	0	0	0	0	0	0	0	0	0	0	34.12	FALSE	FALSE	FALSE	313	0.015
PCDHB14p.Asp184Asn	PCDHB14	0.0153345	0.0103972	0	0.0428208			0.0525369	0.0569801			0.0154314	0.00959785	Asn	Asp	FALSE		2	0	1	0	0	0	0	0	0	0	0	0	0	0	0	1	0	0	0	0	0	0	0	0	0	0	0	0	0	0	0	0	0	0	0	0	0	0	0	0	0	0	0	0	0	0	0	0	0	0	0	0	0	0	0	0	0	0	0	0	0	0	0	0	0	0	33.66	FALSE	FALSE	FALSE	313	0.015
PCDHB7p.Arg517Ser	PCDHB7	0.0153345	0.0103972	0	0.0413742			0.0525369	0.0569801			0.0154314	0.00959785	Ser	Arg	TRUE		2	0	1	0	0	0	0	0	0	0	0	0	0	0	0	1	0	0	0	0	0	0	0	0	0	0	0	0	0	0	0	0	0	0	0	0	0	0	0	0	0	0	0	0	0	0	0	0	0	0	0	0	0	0	0	0	0	0	0	0	0	0	0	0	0	0	33.52	FALSE	FALSE	FALSE	313	0.015
PCDHB7p.Gly218Cys	PCDHB7	0.0153345	0.0103972	0	0.0413742			0.0525369	0.0569801			0.0154314	0.00959785	Cys	Gly	TRUE		2	0	1	0	0	0	0	0	0	0	0	0	0	0	0	1	0	0	0	0	0	0	0	0	0	0	0	0	0	0	0	0	0	0	0	0	0	0	0	0	0	0	0	0	0	0	0	0	0	0	0	0	0	0	0	0	0	0	0	0	0	0	0	0	0	0	34.57	FALSE	FALSE	FALSE	313	0.015
PCDHB8p.Ala26Val	PCDHB8	0.0153345	0.0103972	0	0.0414103			0.0525369	0.0569801			0.0154314	0.00959785	Val	Ala	FALSE		2	0	1	0	0	0	0	0	0	0	0	0	0	0	0	1	0	0	0	0	0	0	0	0	0	0	0	0	0	0	0	0	0	0	0	0	0	0	0	0	0	0	0	0	0	0	0	0	0	0	0	0	0	0	0	0	0	0	0	0	0	0	0	0	0	0	34.39	FALSE	FALSE	FALSE	313	0.015
PCDHGA3p.Arg65Cys	PCDHGA3	0.0153345	0.0103972	0	0.0428208			0.0525369	0.0569801			0.0154314	0.00959785	Cys	Arg	TRUE		2	0	1	0	0	0	0	0	0	0	0	0	0	0	0	1	0	0	0	0	0	0	0	0	0	0	0	0	0	0	0	0	0	0	0	0	0	0	0	0	0	0	0	0	0	0	0	0	0	0	0	0	0	0	0	0	0	0	0	0	0	0	0	0	0	0	33.29	FALSE	FALSE	FALSE	313	0.015
PCDHGB3p.Glu523Ter	PCDHGB3	0.0153345	0.0103972	0	0.0428208			0.0525369	0.0569801			0.0154314	0.00959785	Ter	Glu	FALSE		2	0	1	0	0	0	0	0	0	0	0	0	0	0	0	1	0	0	0	0	0	0	0	0	0	0	0	0	0	0	0	0	0	0	0	0	0	0	0	0	0	0	0	0	0	0	0	0	0	0	0	0	0	0	0	0	0	0	0	0	0	0	0	0	0	0	34.05	FALSE	FALSE	FALSE	313	0.015
PCLOp.Asp2894His	PCLO	0.0153345	0.0103972	0	0.0413742			0.0525369	0.0569801			0.0154314	0.00959785	His	Asp	TRUE		2	0	1	0	0	0	0	0	0	0	0	0	0	0	0	1	0	0	0	0	0	0	0	0	0	0	0	0	0	0	0	0	0	0	0	0	0	0	0	0	0	0	0	0	0	0	0	0	0	0	0	0	0	0	0	0	0	0	0	0	0	0	0	0	0	0	33.92	FALSE	FALSE	FALSE	313	0.015
PDE1Bp.Phe392Leu	PDE1B	0.0153345	0.0103972	0	0.0428208			0.0525369	0.0569801			0.0154314	0.00959785	Leu	Phe	FALSE		2	0	1	0	0	0	0	0	0	0	0	0	0	0	0	1	0	0	0	0	0	0	0	0	0	0	0	0	0	0	0	0	0	0	0	0	0	0	0	0	0	0	0	0	0	0	0	0	0	0	0	0	0	0	0	0	0	0	0	0	0	0	0	0	0	0	34.07	FALSE	FALSE	FALSE	313	0.015
PDE1Bp.Pro18Gln	PDE1B	0.0153345	0.0103972	0	0.0428208			0.0525369	0.0569801			0.0154314	0.00959785	Gln	Pro	FALSE		2	0	1	0	0	0	0	0	0	0	0	0	0	0	0	1	0	0	0	0	0	0	0	0	0	0	0	0	0	0	0	0	0	0	0	0	0	0	0	0	0	0	0	0	0	0	0	0	0	0	0	0	0	0	0	0	0	0	0	0	0	0	0	0	0	0	33.34	FALSE	FALSE	FALSE	313	0.015
PDZRN3p.Ser577Arg	PDZRN3	0.0153345	0.0103972	0	0.0413742			0.0525369	0.0569801			0.0154314	0.00959785	Arg	Ser	TRUE		2	0	1	0	0	0	0	0	0	0	0	0	0	0	0	1	0	0	0	0	0	0	0	0	0	0	0	0	0	0	0	0	0	0	0	0	0	0	0	0	0	0	0	0	0	0	0	0	0	0	0	0	0	0	0	0	0	0	0	0	0	0	0	0	0	0	33.24	FALSE	FALSE	FALSE	313	0.015
PDZRN4p.Arg899Gly	PDZRN4	0.0153345	0.0103972	0	0.0413742			0.0525369	0.0569801			0.0154314	0.00959785	Gly	Arg	FALSE		2	0	1	0	0	0	0	0	0	0	0	0	0	0	0	1	0	0	0	0	0	0	0	0	0	0	0	0	0	0	0	0	0	0	0	0	0	0	0	0	0	0	0	0	0	0	0	0	0	0	0	0	0	0	0	0	0	0	0	0	0	0	0	0	0	0	34.23	FALSE	FALSE	FALSE	313	0.015
PDZRN4p.Arg965Gln	PDZRN4	0.0153345	0.0103972	0	0.0428208			0.0525369	0.0569801			0.0154314	0.00959785	Gln	Arg	FALSE		2	0	1	0	0	0	0	0	0	0	0	0	0	0	0	1	0	0	0	0	0	0	0	0	0	0	0	0	0	0	0	0	0	0	0	0	0	0	0	0	0	0	0	0	0	0	0	0	0	0	0	0	0	0	0	0	0	0	0	0	0	0	0	0	0	0	33.18	FALSE	FALSE	FALSE	313	0.015
PEAK1p.Glu34Lys	PEAK1	0.0153345	0.0103972	0	0.0413742			0.0525369	0.0569801			0.0154314	0.00959785	Lys	Glu	TRUE		2	0	1	0	0	0	0	0	0	0	0	0	0	0	0	1	0	0	0	0	0	0	0	0	0	0	0	0	0	0	0	0	0	0	0	0	0	0	0	0	0	0	0	0	0	0	0	0	0	0	0	0	0	0	0	0	0	0	0	0	0	0	0	0	0	0	33.44	FALSE	FALSE	FALSE	313	0.015
PEG3p.Arg889Ser	PEG3	0.0153345	0.0103972	0	0.0413742			0.0525369	0.0569801			0.0154314	0.00959785	Ser	Arg	TRUE		2	0	1	0	0	0	0	0	0	0	0	0	0	0	0	1	0	0	0	0	0	0	0	0	0	0	0	0	0	0	0	0	0	0	0	0	0	0	0	0	0	0	0	0	0	0	0	0	0	0	0	0	0	0	0	0	0	0	0	0	0	0	0	0	0	0	33.91	FALSE	FALSE	FALSE	313	0.015
PEG3p.Pro1324Thr	PEG3	0.0153345	0.0103972	0	0.0428208			0.0525369	0.0569801			0.0154314	0.00959785	Thr	Pro	TRUE		2	0	1	0	0	0	0	0	0	0	0	0	0	0	0	1	0	0	0	0	0	0	0	0	0	0	0	0	0	0	0	0	0	0	0	0	0	0	0	0	0	0	0	0	0	0	0	0	0	0	0	0	0	0	0	0	0	0	0	0	0	0	0	0	0	0	33.85	FALSE	FALSE	FALSE	313	0.015
PFKFB4p.Met17Ile	PFKFB4	0.0153345	0.0103972	0	0.0413742			0.0525369	0.0569801			0.0154314	0.00959785	Ile	Met	FALSE		2	0	1	0	0	0	0	0	0	0	0	0	0	0	0	1	0	0	0	0	0	0	0	0	0	0	0	0	0	0	0	0	0	0	0	0	0	0	0	0	0	0	0	0	0	0	0	0	0	0	0	0	0	0	0	0	0	0	0	0	0	0	0	0	0	0	34.16	FALSE	FALSE	FALSE	313	0.015
PGBD1p.Gly57Glu	PGBD1	0.0153345	0.0103972	0	0.0413742			0.0525369	0.0569801			0.0154314	0.00959785	Glu	Gly	FALSE		2	0	1	0	0	0	0	0	0	0	0	0	0	0	0	1	0	0	0	0	0	0	0	0	0	0	0	0	0	0	0	0	0	0	0	0	0	0	0	0	0	0	0	0	0	0	0	0	0	0	0	0	0	0	0	0	0	0	0	0	0	0	0	0	0	0	34.21	FALSE	FALSE	FALSE	313	0.015
PKD1L1p.Trp1345Cys	PKD1L1	0.0153345	0.0103972	0	0.0428208			0.0525369	0.0569801			0.0154314	0.00959785	Cys	Trp	TRUE		2	0	1	0	0	0	0	0	0	0	0	0	0	0	0	1	0	0	0	0	0	0	0	0	0	0	0	0	0	0	0	0	0	0	0	0	0	0	0	0	0	0	0	0	0	0	0	0	0	0	0	0	0	0	0	0	0	0	0	0	0	0	0	0	0	0	34.33	FALSE	FALSE	FALSE	313	0.015
PLCB1p.Val120Leu	PLCB1	0.0153345	0.0103972	0	0.0428208			0.0525369	0.0569801			0.0154314	0.00959785	Leu	Val	FALSE		2	0	1	0	0	0	0	0	0	0	0	0	0	0	0	1	0	0	0	0	0	0	0	0	0	0	0	0	0	0	0	0	0	0	0	0	0	0	0	0	0	0	0	0	0	0	0	0	0	0	0	0	0	0	0	0	0	0	0	0	0	0	0	0	0	0	35.09	FALSE	FALSE	FALSE	313	0.015
PLCE1p.Gly1001Ter	PLCE1	0.0153345	0.0103972	0	0.0428208			0.0525369	0.0569801			0.0154314	0.00959785	Ter	Gly	FALSE		2	0	1	0	0	0	0	0	0	0	0	0	0	0	0	1	0	0	0	0	0	0	0	0	0	0	0	0	0	0	0	0	0	0	0	0	0	0	0	0	0	0	0	0	0	0	0	0	0	0	0	0	0	0	0	0	0	0	0	0	0	0	0	0	0	0	34.04	FALSE	FALSE	FALSE	313	0.015
PLEKHG1p.Gln1075Lys	PLEKHG1	0.0153345	0.0103972	0	0.0428208			0.0525369	0.0569801			0.0154314	0.00959785	Lys	Gln	TRUE		2	0	1	0	0	0	0	0	0	0	0	0	0	0	0	1	0	0	0	0	0	0	0	0	0	0	0	0	0	0	0	0	0	0	0	0	0	0	0	0	0	0	0	0	0	0	0	0	0	0	0	0	0	0	0	0	0	0	0	0	0	0	0	0	0	0	34.53	FALSE	FALSE	FALSE	313	0.015
PLEKHG5p.Arg938Cys	PLEKHG5	0.0153345	0.0103972	0	0.0428208			0.0525369	0.0569801			0.0154314	0.00959785	Cys	Arg	TRUE		2	0	1	0	0	0	0	0	0	0	0	0	0	0	0	1	0	0	0	0	0	0	0	0	0	0	0	0	0	0	0	0	0	0	0	0	0	0	0	0	0	0	0	0	0	0	0	0	0	0	0	0	0	0	0	0	0	0	0	0	0	0	0	0	0	0	33.56	FALSE	FALSE	FALSE	313	0.015
PLP1p.Gln131Glu	PLP1	0.0153345	0.0103972	0	0.0413742			0.0525369	0.0569801			0.0154314	0.00959785	Glu	Gln	FALSE		2	0	1	0	0	0	0	0	0	0	0	0	0	0	0	1	0	0	0	0	0	0	0	0	0	0	0	0	0	0	0	0	0	0	0	0	0	0	0	0	0	0	0	0	0	0	0	0	0	0	0	0	0	0	0	0	0	0	0	0	0	0	0	0	0	0	32.92	FALSE	FALSE	FALSE	313	0.015
PLSCR2p.Ile288Thr	PLSCR2	0.0153345	0.0103972	0	0.0413742			0.0525369	0.0569801			0.0154314	0.00959785	Thr	Ile	TRUE		2	0	1	0	0	0	0	0	0	0	0	0	0	0	0	1	0	0	0	0	0	0	0	0	0	0	0	0	0	0	0	0	0	0	0	0	0	0	0	0	0	0	0	0	0	0	0	0	0	0	0	0	0	0	0	0	0	0	0	0	0	0	0	0	0	0	34.32	FALSE	FALSE	FALSE	313	0.015
PLXNA4p.Ile1028Met	PLXNA4	0.0153345	0.0103972	0	0.0428208			0.0525369	0.0569801			0.0154314	0.00959785	Met	Ile	FALSE		2	0	1	0	0	0	0	0	0	0	0	0	0	0	0	1	0	0	0	0	0	0	0	0	0	0	0	0	0	0	0	0	0	0	0	0	0	0	0	0	0	0	0	0	0	0	0	0	0	0	0	0	0	0	0	0	0	0	0	0	0	0	0	0	0	0	34.13	FALSE	FALSE	FALSE	313	0.015
PLXNB3p.His547Gln	PLXNB3	0.0153345	0.0103972	0	0.0428208			0.0525369	0.0569801			0.0154314	0.00959785	Gln	His	FALSE		2	0	1	0	0	0	0	0	0	0	0	0	0	0	0	1	0	0	0	0	0	0	0	0	0	0	0	0	0	0	0	0	0	0	0	0	0	0	0	0	0	0	0	0	0	0	0	0	0	0	0	0	0	0	0	0	0	0	0	0	0	0	0	0	0	0	34.11	FALSE	FALSE	FALSE	313	0.015
PMVKp.Arg189His	PMVK	0.0153345	0.0103972	0	0.0413742			0.0525369	0.0569801			0.0154314	0.00959785	His	Arg	TRUE		2	0	1	0	0	0	0	0	0	0	0	0	0	0	0	1	0	0	0	0	0	0	0	0	0	0	0	0	0	0	0	0	0	0	0	0	0	0	0	0	0	0	0	0	0	0	0	0	0	0	0	0	0	0	0	0	0	0	0	0	0	0	0	0	0	0	33.99	FALSE	FALSE	FALSE	313	0.015
PNPLA1p.Arg298Gly	PNPLA1	0.0153345	0.0103972	0	0.0413742			0.0525369	0.0569801			0.0154314	0.00959785	Gly	Arg	FALSE		2	0	1	0	0	0	0	0	0	0	0	0	0	0	0	1	0	0	0	0	0	0	0	0	0	0	0	0	0	0	0	0	0	0	0	0	0	0	0	0	0	0	0	0	0	0	0	0	0	0	0	0	0	0	0	0	0	0	0	0	0	0	0	0	0	0	33.91	FALSE	FALSE	FALSE	313	0.015
PNPT1p.Gln392Leu	PNPT1	0.0153345	0.0103972	0	0.0428208			0.0525369	0.0569801			0.0154314	0.00959785	Leu	Gln	FALSE		2	0	1	0	0	0	0	0	0	0	0	0	0	0	0	1	0	0	0	0	0	0	0	0	0	0	0	0	0	0	0	0	0	0	0	0	0	0	0	0	0	0	0	0	0	0	0	0	0	0	0	0	0	0	0	0	0	0	0	0	0	0	0	0	0	0	33.28	FALSE	FALSE	FALSE	313	0.015
PODXLp.Thr195Met	PODXL	0.0153345	0.0103972	0	0.0428208			0.0525369	0.0569801			0.0154314	0.00959785	Met	Thr	FALSE		2	0	1	0	0	0	0	0	0	0	0	0	0	0	0	1	0	0	0	0	0	0	0	0	0	0	0	0	0	0	0	0	0	0	0	0	0	0	0	0	0	0	0	0	0	0	0	0	0	0	0	0	0	0	0	0	0	0	0	0	0	0	0	0	0	0	33.99	FALSE	FALSE	FALSE	313	0.015
POLR2Gp.Ser115Leu	POLR2G	0.0153345	0.0103972	0	0.0428208			0.0525369	0.0569801			0.0154314	0.00959785	Leu	Ser	FALSE		2	0	1	0	0	0	0	0	0	0	0	0	0	0	0	1	0	0	0	0	0	0	0	0	0	0	0	0	0	0	0	0	0	0	0	0	0	0	0	0	0	0	0	0	0	0	0	0	0	0	0	0	0	0	0	0	0	0	0	0	0	0	0	0	0	0	33.49	FALSE	FALSE	FALSE	313	0.015
POTECp.Ser112Arg	POTEC	0.0153345	0.0103972	0	0.0428208			0.0525369	0.0569801			0.0154314	0.00959785	Arg	Ser	TRUE		2	0	1	0	0	0	0	0	0	0	0	0	0	0	0	1	0	0	0	0	0	0	0	0	0	0	0	0	0	0	0	0	0	0	0	0	0	0	0	0	0	0	0	0	0	0	0	0	0	0	0	0	0	0	0	0	0	0	0	0	0	0	0	0	0	0	33.24	FALSE	FALSE	FALSE	313	0.015
POTEFp.Lys116Asn	POTEF	0.0153345	0.0103972	0	0.0413742			0.0525369	0.0569801			0.0154314	0.00959785	Asn	Lys	FALSE		2	0	1	0	0	0	0	0	0	0	0	0	0	0	0	1	0	0	0	0	0	0	0	0	0	0	0	0	0	0	0	0	0	0	0	0	0	0	0	0	0	0	0	0	0	0	0	0	0	0	0	0	0	0	0	0	0	0	0	0	0	0	0	0	0	0	34.36	FALSE	FALSE	FALSE	313	0.015
POTEGp.Arg95Ser	POTEG	0.0153345	0.0103972	0	0.0413742			0.0525369	0.0569801			0.0154314	0.00959785	Ser	Arg	TRUE		2	0	1	0	0	0	0	0	0	0	0	0	0	0	0	1	0	0	0	0	0	0	0	0	0	0	0	0	0	0	0	0	0	0	0	0	0	0	0	0	0	0	0	0	0	0	0	0	0	0	0	0	0	0	0	0	0	0	0	0	0	0	0	0	0	0	34.2	FALSE	FALSE	FALSE	313	0.015
POTEGp.Trp71Cys	POTEG	0.0153345	0.0103972	0	0.0413742			0.0525369	0.0569801			0.0154314	0.00959785	Cys	Trp	TRUE		2	0	1	0	0	0	0	0	0	0	0	0	0	0	0	1	0	0	0	0	0	0	0	0	0	0	0	0	0	0	0	0	0	0	0	0	0	0	0	0	0	0	0	0	0	0	0	0	0	0	0	0	0	0	0	0	0	0	0	0	0	0	0	0	0	0	34.07	FALSE	FALSE	FALSE	313	0.015
PPFIA2p.Gln398Lys	PPFIA2	0.0153345	0.0103972	0	0.0413742			0.0525369	0.0569801			0.0154314	0.00959785	Lys	Gln	TRUE		2	0	1	0	0	0	0	0	0	0	0	0	0	0	0	1	0	0	0	0	0	0	0	0	0	0	0	0	0	0	0	0	0	0	0	0	0	0	0	0	0	0	0	0	0	0	0	0	0	0	0	0	0	0	0	0	0	0	0	0	0	0	0	0	0	0	33.61	FALSE	FALSE	FALSE	313	0.015
PPP1R16Bp.Asp80Glu	PPP1R16B	0.0153345	0.0103972	0	0.0413742			0.0525369	0.0569801			0.0154314	0.00959785	Glu	Asp	FALSE		2	0	1	0	0	0	0	0	0	0	0	0	0	0	0	1	0	0	0	0	0	0	0	0	0	0	0	0	0	0	0	0	0	0	0	0	0	0	0	0	0	0	0	0	0	0	0	0	0	0	0	0	0	0	0	0	0	0	0	0	0	0	0	0	0	0	33.65	FALSE	FALSE	FALSE	313	0.015
PPP2R2Ap.Met266Ile	PPP2R2A	0.0153345	0.0103972	0	0.0413742			0.0525369	0.0569801			0.0154314	0.00959785	Ile	Met	FALSE		2	0	1	0	0	0	0	0	0	0	0	0	0	0	0	1	0	0	0	0	0	0	0	0	0	0	0	0	0	0	0	0	0	0	0	0	0	0	0	0	0	0	0	0	0	0	0	0	0	0	0	0	0	0	0	0	0	0	0	0	0	0	0	0	0	0	34.62	FALSE	FALSE	FALSE	313	0.015
PPP2R2Dp.Arg227His	PPP2R2D	0.0153345	0.0103972	0	0.0413742			0.0525369	0.0569801			0.0154314	0.00959785	His	Arg	TRUE		2	0	1	0	0	0	0	0	0	0	0	0	0	0	0	1	0	0	0	0	0	0	0	0	0	0	0	0	0	0	0	0	0	0	0	0	0	0	0	0	0	0	0	0	0	0	0	0	0	0	0	0	0	0	0	0	0	0	0	0	0	0	0	0	0	0	34	FALSE	FALSE	FALSE	313	0.015
PRLRp.Asp487Asn	PRLR	0.0153345	0.0103972	0	0.0413742			0.0525369	0.0569801			0.0154314	0.00959785	Asn	Asp	FALSE		2	0	1	0	0	0	0	0	0	0	0	0	0	0	0	1	0	0	0	0	0	0	0	0	0	0	0	0	0	0	0	0	0	0	0	0	0	0	0	0	0	0	0	0	0	0	0	0	0	0	0	0	0	0	0	0	0	0	0	0	0	0	0	0	0	0	33.85	FALSE	FALSE	FALSE	313	0.015
PRPSAP1p.Glu333Lys	PRPSAP1	0.0153345	0.0103972	0	0.0428208			0.0525369	0.0569801			0.0154314	0.00959785	Lys	Glu	TRUE		2	0	1	0	0	0	0	0	0	0	0	0	0	0	0	1	0	0	0	0	0	0	0	0	0	0	0	0	0	0	0	0	0	0	0	0	0	0	0	0	0	0	0	0	0	0	0	0	0	0	0	0	0	0	0	0	0	0	0	0	0	0	0	0	0	0	33.8	FALSE	FALSE	FALSE	313	0.015
PRRX1p.Pro198Arg	PRRX1	0.0153345	0.0103972	0	0.0413742			0.0525369	0.0569801			0.0154314	0.00959785	Arg	Pro	TRUE	1	2	0	1	0	0	0	0	0	0	0	0	0	0	0	0	1	0	0	0	0	0	0	0	0	0	0	0	0	0	0	0	0	0	0	0	0	0	0	0	0	0	0	0	0	0	0	0	0	0	0	0	0	0	0	0	0	0	0	0	0	0	0	0	0	0	0	33.42	FALSE	FALSE	FALSE	313	0.015
PRSS50p.Pro100Gln	PRSS50	0.0153345	0.0103972	0	0.0428208			0.0525369	0.0569801			0.0154314	0.00959785	Gln	Pro	FALSE		2	0	1	0	0	0	0	0	0	0	0	0	0	0	0	1	0	0	0	0	0	0	0	0	0	0	0	0	0	0	0	0	0	0	0	0	0	0	0	0	0	0	0	0	0	0	0	0	0	0	0	0	0	0	0	0	0	0	0	0	0	0	0	0	0	0	35.07	FALSE	FALSE	FALSE	313	0.015
PSEN2p.Gln46Lys	PSEN2	0.0153345	0.0103972	0	0.0413742			0.0525369	0.0569801			0.0154314	0.00959785	Lys	Gln	TRUE		2	0	1	0	0	0	0	0	0	0	0	0	0	0	0	1	0	0	0	0	0	0	0	0	0	0	0	0	0	0	0	0	0	0	0	0	0	0	0	0	0	0	0	0	0	0	0	0	0	0	0	0	0	0	0	0	0	0	0	0	0	0	0	0	0	0	34.02	FALSE	FALSE	FALSE	313	0.015
PTNp.Lys86Asn	PTN	0.0153345	0.0103972	0	0.0428208			0.0525369	0.0569801			0.0154314	0.00959785	Asn	Lys	FALSE		2	0	1	0	0	0	0	0	0	0	0	0	0	0	0	1	0	0	0	0	0	0	0	0	0	0	0	0	0	0	0	0	0	0	0	0	0	0	0	0	0	0	0	0	0	0	0	0	0	0	0	0	0	0	0	0	0	0	0	0	0	0	0	0	0	0	33.66	FALSE	FALSE	FALSE	313	0.015
PTPRHp.His1111Gln	PTPRH	0.0153345	0.0103972	0	0.0413742			0.0525369	0.0569801			0.0154314	0.00959785	Gln	His	FALSE		2	0	1	0	0	0	0	0	0	0	0	0	0	0	0	1	0	0	0	0	0	0	0	0	0	0	0	0	0	0	0	0	0	0	0	0	0	0	0	0	0	0	0	0	0	0	0	0	0	0	0	0	0	0	0	0	0	0	0	0	0	0	0	0	0	0	35.1	FALSE	FALSE	FALSE	313	0.015
PTPRNp.Arg750His	PTPRN	0.0153345	0.0103972	0	0.0413742			0.0525369	0.0569801			0.0154314	0.00959785	His	Arg	TRUE		2	0	1	0	0	0	0	0	0	0	0	0	0	0	0	1	0	0	0	0	0	0	0	0	0	0	0	0	0	0	0	0	0	0	0	0	0	0	0	0	0	0	0	0	0	0	0	0	0	0	0	0	0	0	0	0	0	0	0	0	0	0	0	0	0	0	34.06	FALSE	FALSE	FALSE	313	0.015
PYHIN1p.Thr334Lys	PYHIN1	0.0153345	0.0103972	0	0.0413742			0.0525369	0.0569801			0.0154314	0.00959785	Lys	Thr	TRUE		2	0	1	0	0	0	0	0	0	0	0	0	0	0	0	1	0	0	0	0	0	0	0	0	0	0	0	0	0	0	0	0	0	0	0	0	0	0	0	0	0	0	0	0	0	0	0	0	0	0	0	0	0	0	0	0	0	0	0	0	0	0	0	0	0	0	33.96	FALSE	FALSE	FALSE	313	0.015
PZPp.Arg1413Gln	PZP	0.0153345	0.0103972	0	0.0428208			0.0525369	0.0569801			0.0154314	0.00959785	Gln	Arg	FALSE		2	0	1	0	0	0	0	0	0	0	0	0	0	0	0	1	0	0	0	0	0	0	0	0	0	0	0	0	0	0	0	0	0	0	0	0	0	0	0	0	0	0	0	0	0	0	0	0	0	0	0	0	0	0	0	0	0	0	0	0	0	0	0	0	0	0	34.47	FALSE	FALSE	FALSE	313	0.015
PZPp.Arg829Leu	PZP	0.0153345	0.0103972	0	0.0413742			0.0525369	0.0569801			0.0154314	0.00959785	Leu	Arg	FALSE		2	0	1	0	0	0	0	0	0	0	0	0	0	0	0	1	0	0	0	0	0	0	0	0	0	0	0	0	0	0	0	0	0	0	0	0	0	0	0	0	0	0	0	0	0	0	0	0	0	0	0	0	0	0	0	0	0	0	0	0	0	0	0	0	0	0	33.81	FALSE	FALSE	FALSE	313	0.015
QRICH2p.Arg153His	QRICH2	0.0153345	0.0103972	0	0.0413742			0.0525369	0.0569801			0.0154314	0.00959785	His	Arg	TRUE		2	0	1	0	0	0	0	0	0	0	0	0	0	0	0	1	0	0	0	0	0	0	0	0	0	0	0	0	0	0	0	0	0	0	0	0	0	0	0	0	0	0	0	0	0	0	0	0	0	0	0	0	0	0	0	0	0	0	0	0	0	0	0	0	0	0	33.67	FALSE	FALSE	FALSE	313	0.015
RALYLp.Pro271Thr	RALYL	0.0153345	0.0103972	0	0.0413742			0.0525369	0.0569801			0.0154314	0.00959785	Thr	Pro	TRUE		2	0	1	0	0	0	0	0	0	0	0	0	0	0	0	1	0	0	0	0	0	0	0	0	0	0	0	0	0	0	0	0	0	0	0	0	0	0	0	0	0	0	0	0	0	0	0	0	0	0	0	0	0	0	0	0	0	0	0	0	0	0	0	0	0	0	34.33	FALSE	FALSE	FALSE	313	0.015
RASAL2p.Gly361Ser	RASAL2	0.0153345	0.0103972	0	0.0413742			0.0525369	0.0569801			0.0154314	0.00959785	Ser	Gly	TRUE		2	0	1	0	0	0	0	0	0	0	0	0	0	0	0	1	0	0	0	0	0	0	0	0	0	0	0	0	0	0	0	0	0	0	0	0	0	0	0	0	0	0	0	0	0	0	0	0	0	0	0	0	0	0	0	0	0	0	0	0	0	0	0	0	0	0	33.5	TRUE	FALSE	FALSE	313	0.015
RASD2p.Glu170Ter	RASD2	0.0153345	0.0103972	0	0.0413742			0.0525369	0.0569801			0.0154314	0.00959785	Ter	Glu	FALSE		2	0	1	0	0	0	0	0	0	0	0	0	0	0	0	1	0	0	0	0	0	0	0	0	0	0	0	0	0	0	0	0	0	0	0	0	0	0	0	0	0	0	0	0	0	0	0	0	0	0	0	0	0	0	0	0	0	0	0	0	0	0	0	0	0	0	34.98	FALSE	FALSE	FALSE	313	0.015
RBM27p.Ser949Cys	RBM27	0.0153345	0.0103972	0	0.0428208			0.0525369	0.0569801			0.0154314	0.00959785	Cys	Ser	TRUE		2	0	1	0	0	0	0	0	0	0	0	0	0	0	0	1	0	0	0	0	0	0	0	0	0	0	0	0	0	0	0	0	0	0	0	0	0	0	0	0	0	0	0	0	0	0	0	0	0	0	0	0	0	0	0	0	0	0	0	0	0	0	0	0	0	0	34.26	FALSE	FALSE	FALSE	313	0.015
REG1Ap.Gln21Lys	REG1A	0.0153345	0.0103972	0	0.0428208			0.0525369	0.0569801			0.0154314	0.00959785	Lys	Gln	TRUE		2	0	1	0	0	0	0	0	0	0	0	0	0	0	0	1	0	0	0	0	0	0	0	0	0	0	0	0	0	0	0	0	0	0	0	0	0	0	0	0	0	0	0	0	0	0	0	0	0	0	0	0	0	0	0	0	0	0	0	0	0	0	0	0	0	0	33.63	FALSE	FALSE	FALSE	313	0.015
REG1Ap.Gln31His	REG1A	0.0153345	0.0103972	0	0.0428208			0.0525369	0.0569801			0.0154314	0.00959785	His	Gln	TRUE		2	0	1	0	0	0	0	0	0	0	0	0	0	0	0	1	0	0	0	0	0	0	0	0	0	0	0	0	0	0	0	0	0	0	0	0	0	0	0	0	0	0	0	0	0	0	0	0	0	0	0	0	0	0	0	0	0	0	0	0	0	0	0	0	0	0	32.98	FALSE	FALSE	FALSE	313	0.015
RELNp.Gln1928Lys	RELN	0.0153345	0.0103972	0	0.0428208			0.0525369	0.0569801			0.0154314	0.00959785	Lys	Gln	TRUE		2	0	1	0	0	0	0	0	0	0	0	0	0	0	0	1	0	0	0	0	0	0	0	0	0	0	0	0	0	0	0	0	0	0	0	0	0	0	0	0	0	0	0	0	0	0	0	0	0	0	0	0	0	0	0	0	0	0	0	0	0	0	0	0	0	0	33.94	FALSE	FALSE	FALSE	313	0.015
RHBDF1p.Phe834Leu	RHBDF1	0.0153345	0.0103972	0	0.0413742			0.0525369	0.0569801			0.0154314	0.00959785	Leu	Phe	FALSE		2	0	1	0	0	0	0	0	0	0	0	0	0	0	0	1	0	0	0	0	0	0	0	0	0	0	0	0	0	0	0	0	0	0	0	0	0	0	0	0	0	0	0	0	0	0	0	0	0	0	0	0	0	0	0	0	0	0	0	0	0	0	0	0	0	0	34	FALSE	FALSE	FALSE	313	0.015
RHCEp.Gly128Cys	RHCE	0.0153345	0.0103972	0	0.0428208			0.0525369	0.0569801			0.0154314	0.00959785	Cys	Gly	TRUE		2	0	1	0	0	0	0	0	0	0	0	0	0	0	0	1	0	0	0	0	0	0	0	0	0	0	0	0	0	0	0	0	0	0	0	0	0	0	0	0	0	0	0	0	0	0	0	0	0	0	0	0	0	0	0	0	0	0	0	0	0	0	0	0	0	0	34.18	FALSE	FALSE	FALSE	313	0.015
RIMBP2p.Glu761Lys	RIMBP2	0.0153345	0.0103972	0	0.0413742			0.0525369	0.0569801			0.0154314	0.00959785	Lys	Glu	TRUE		2	0	1	0	0	0	0	0	0	0	0	0	0	0	0	1	0	0	0	0	0	0	0	0	0	0	0	0	0	0	0	0	0	0	0	0	0	0	0	0	0	0	0	0	0	0	0	0	0	0	0	0	0	0	0	0	0	0	0	0	0	0	0	0	0	0	33.49	FALSE	FALSE	FALSE	313	0.015
RIT2p.Gln153Lys	RIT2	0.0153345	0.0103972	0	0.0428208			0.0525369	0.0569801			0.0154314	0.00959785	Lys	Gln	TRUE		2	0	1	0	0	0	0	0	0	0	0	0	0	0	0	1	0	0	0	0	0	0	0	0	0	0	0	0	0	0	0	0	0	0	0	0	0	0	0	0	0	0	0	0	0	0	0	0	0	0	0	0	0	0	0	0	0	0	0	0	0	0	0	0	0	0	33.69	FALSE	FALSE	FALSE	313	0.015
RNF133p.His47Tyr	RNF133	0.0153345	0.0103972	0	0.0413742			0.0525369	0.0569801			0.0154314	0.00959785	Tyr	His	TRUE		2	0	1	0	0	0	0	0	0	0	0	0	0	0	0	1	0	0	0	0	0	0	0	0	0	0	0	0	0	0	0	0	0	0	0	0	0	0	0	0	0	0	0	0	0	0	0	0	0	0	0	0	0	0	0	0	0	0	0	0	0	0	0	0	0	0	33.7	FALSE	FALSE	FALSE	313	0.015
RNF150p.Ala325Asp	RNF150	0.0153345	0.0103972	0	0.0428208			0.0525369	0.0569801			0.0154314	0.00959785	Asp	Ala	FALSE		2	0	1	0	0	0	0	0	0	0	0	0	0	0	0	1	0	0	0	0	0	0	0	0	0	0	0	0	0	0	0	0	0	0	0	0	0	0	0	0	0	0	0	0	0	0	0	0	0	0	0	0	0	0	0	0	0	0	0	0	0	0	0	0	0	0	34.16	FALSE	FALSE	FALSE	313	0.015
RNF213p.Glu3501Gln	RNF213	0.0153345	0.0103972	0	0.0413742			0.0525369	0.0569801			0.0154314	0.00959785	Gln	Glu	FALSE	1	2	0	1	0	0	0	0	0	0	0	0	0	0	0	0	1	0	0	0	0	0	0	0	0	0	0	0	0	0	0	0	0	0	0	0	0	0	0	0	0	0	0	0	0	0	0	0	0	0	0	0	0	0	0	0	0	0	0	0	0	0	0	0	0	0	0	33.63	FALSE	FALSE	FALSE	313	0.015
RP11-812E19.9p.Gly34Val	RP11-812E1	0.0153345	0.0103972	0	0.0428208			0.0525369	0.0569801			0.0154314	0.00959785	Val	Gly	FALSE		2	0	1	0	0	0	0	0	0	0	0	0	0	0	0	1	0	0	0	0	0	0	0	0	0	0	0	0	0	0	0	0	0	0	0	0	0	0	0	0	0	0	0	0	0	0	0	0	0	0	0	0	0	0	0	0	0	0	0	0	0	0	0	0	0	0	33.52	FALSE	FALSE	FALSE	313	0.015
RPN2p.Ser103Cys	RPN2	0.0153345	0.0103972	0	0.0428208			0.0525369	0.0569801			0.0154314	0.00959785	Cys	Ser	TRUE		2	0	1	0	0	0	0	0	0	0	0	0	0	0	0	1	0	0	0	0	0	0	0	0	0	0	0	0	0	0	0	0	0	0	0	0	0	0	0	0	0	0	0	0	0	0	0	0	0	0	0	0	0	0	0	0	0	0	0	0	0	0	0	0	0	0	33.1	FALSE	FALSE	FALSE	313	0.015
RRHp.Asp231Tyr	RRH	0.0153345	0.0103972	0	0.0428208			0.0525369	0.0569801			0.0154314	0.00959785	Tyr	Asp	TRUE		2	0	1	0	0	0	0	0	0	0	0	0	0	0	0	1	0	0	0	0	0	0	0	0	0	0	0	0	0	0	0	0	0	0	0	0	0	0	0	0	0	0	0	0	0	0	0	0	0	0	0	0	0	0	0	0	0	0	0	0	0	0	0	0	0	0	33.48	FALSE	FALSE	FALSE	313	0.015
RUNX1T1p.Pro194Leu	RUNX1T1	0.0153345	0.0103972	0	0.0413742			0.0525369	0.0569801			0.0154314	0.00959785	Leu	Pro	FALSE	1	2	0	1	0	0	0	0	0	0	0	0	0	0	0	0	1	0	0	0	0	0	0	0	0	0	0	0	0	0	0	0	0	0	0	0	0	0	0	0	0	0	0	0	0	0	0	0	0	0	0	0	0	0	0	0	0	0	0	0	0	0	0	0	0	0	0	33.88	FALSE	FALSE	FALSE	313	0.015
RYR2p.Ile898Thr	RYR2	0.0153345	0.0103972	0	0.0428208			0.0525369	0.0569801			0.0154314	0.00959785	Thr	Ile	TRUE		2	0	1	0	0	0	0	0	0	0	0	0	0	0	0	1	0	0	0	0	0	0	0	0	0	0	0	0	0	0	0	0	0	0	0	0	0	0	0	0	0	0	0	0	0	0	0	0	0	0	0	0	0	0	0	0	0	0	0	0	0	0	0	0	0	0	33.76	FALSE	FALSE	FALSE	313	0.015
SCAF1p.Met1146Ile	SCAF1	0.0153345	0.0103972	0	0.0413742			0.0525369	0.0569801			0.0154314	0.00959785	Ile	Met	FALSE		2	0	1	0	0	0	0	0	0	0	0	0	0	0	0	1	0	0	0	0	0	0	0	0	0	0	0	0	0	0	0	0	0	0	0	0	0	0	0	0	0	0	0	0	0	0	0	0	0	0	0	0	0	0	0	0	0	0	0	0	0	0	0	0	0	0	33.11	FALSE	FALSE	FALSE	313	0.015
SCGNp.Gly239Trp	SCGN	0.0153345	0.0103972	0	0.0413742			0.0525369	0.0569801			0.0154314	0.00959785	Trp	Gly	FALSE		2	0	1	0	0	0	0	0	0	0	0	0	0	0	0	1	0	0	0	0	0	0	0	0	0	0	0	0	0	0	0	0	0	0	0	0	0	0	0	0	0	0	0	0	0	0	0	0	0	0	0	0	0	0	0	0	0	0	0	0	0	0	0	0	0	0	33.85	FALSE	FALSE	FALSE	313	0.015
SCML1p.Ile9Met	SCML1	0.0153345	0.0103972	0	0.0413742			0.0525369	0.0569801			0.0154314	0.00959785	Met	Ile	FALSE		2	0	1	0	0	0	0	0	0	0	0	0	0	0	0	1	0	0	0	0	0	0	0	0	0	0	0	0	0	0	0	0	0	0	0	0	0	0	0	0	0	0	0	0	0	0	0	0	0	0	0	0	0	0	0	0	0	0	0	0	0	0	0	0	0	0	34.06	FALSE	FALSE	FALSE	313	0.015
SCN10Ap.Gly213Ser	SCN10A	0.0153345	0.0103972	0	0.0413742			0.0525369	0.0569801			0.0154314	0.00959785	Ser	Gly	TRUE		2	0	1	0	0	0	0	0	0	0	0	0	0	0	0	1	0	0	0	0	0	0	0	0	0	0	0	0	0	0	0	0	0	0	0	0	0	0	0	0	0	0	0	0	0	0	0	0	0	0	0	0	0	0	0	0	0	0	0	0	0	0	0	0	0	0	33.69	FALSE	FALSE	FALSE	313	0.015
SCN3Ap.Asp1521His	SCN3A	0.0153345	0.0103972	0	0.0413742			0.0525369	0.0569801			0.0154314	0.00959785	His	Asp	TRUE		2	0	1	0	0	0	0	0	0	0	0	0	0	0	0	1	0	0	0	0	0	0	0	0	0	0	0	0	0	0	0	0	0	0	0	0	0	0	0	0	0	0	0	0	0	0	0	0	0	0	0	0	0	0	0	0	0	0	0	0	0	0	0	0	0	0	32.9	FALSE	FALSE	FALSE	313	0.015
SCN3Ap.Thr664Lys	SCN3A	0.0153345	0.0103972	0	0.0413742			0.0525369	0.0569801			0.0154314	0.00959785	Lys	Thr	TRUE		2	0	1	0	0	0	0	0	0	0	0	0	0	0	0	1	0	0	0	0	0	0	0	0	0	0	0	0	0	0	0	0	0	0	0	0	0	0	0	0	0	0	0	0	0	0	0	0	0	0	0	0	0	0	0	0	0	0	0	0	0	0	0	0	0	0	33.57	FALSE	FALSE	FALSE	313	0.015
SCN7Ap.Ala170Glu	SCN7A	0.0153345	0.0103972	0	0.0413742			0.0525369	0.0569801			0.0154314	0.00959785	Glu	Ala	FALSE		2	0	1	0	0	0	0	0	0	0	0	0	0	0	0	1	0	0	0	0	0	0	0	0	0	0	0	0	0	0	0	0	0	0	0	0	0	0	0	0	0	0	0	0	0	0	0	0	0	0	0	0	0	0	0	0	0	0	0	0	0	0	0	0	0	0	33.85	FALSE	FALSE	FALSE	313	0.015
SCRIBp.Arg1218Leu	SCRIB	0.0153345	0.0103972	0	0.0413742			0.0525369	0.0569801			0.0154314	0.00959785	Leu	Arg	FALSE		2	0	1	0	0	0	0	0	0	0	0	0	0	0	0	1	0	0	0	0	0	0	0	0	0	0	0	0	0	0	0	0	0	0	0	0	0	0	0	0	0	0	0	0	0	0	0	0	0	0	0	0	0	0	0	0	0	0	0	0	0	0	0	0	0	0	33.76	TRUE	FALSE	FALSE	313	0.015
SDF4p.Asp244Gly	SDF4	0.0153345	0.0103972	0	0.0428208			0.0525369	0.0569801			0.0154314	0.00959785	Gly	Asp	FALSE		2	0	1	0	0	0	0	0	0	0	0	0	0	0	0	1	0	0	0	0	0	0	0	0	0	0	0	0	0	0	0	0	0	0	0	0	0	0	0	0	0	0	0	0	0	0	0	0	0	0	0	0	0	0	0	0	0	0	0	0	0	0	0	0	0	0	32.58	FALSE	FALSE	FALSE	313	0.015
SEC24Bp.Arg807Leu	SEC24B	0.0153345	0.0103972	0	0.0413742			0.0525369	0.0569801			0.0154314	0.00959785	Leu	Arg	FALSE		2	0	1	0	0	0	0	0	0	0	0	0	0	0	0	1	0	0	0	0	0	0	0	0	0	0	0	0	0	0	0	0	0	0	0	0	0	0	0	0	0	0	0	0	0	0	0	0	0	0	0	0	0	0	0	0	0	0	0	0	0	0	0	0	0	0	35.25	FALSE	FALSE	FALSE	313	0.015
SELPp.Thr782Lys	SELP	0.0153345	0.0103972	0	0.0428208			0.0525369	0.0569801			0.0154314	0.00959785	Lys	Thr	TRUE		2	0	1	0	0	0	0	0	0	0	0	0	0	0	0	1	0	0	0	0	0	0	0	0	0	0	0	0	0	0	0	0	0	0	0	0	0	0	0	0	0	0	0	0	0	0	0	0	0	0	0	0	0	0	0	0	0	0	0	0	0	0	0	0	0	0	33.69	FALSE	FALSE	FALSE	313	0.015
SEMA3Ep.Pro377Gln	SEMA3E	0.0153345	0.0103972	0	0.0428208			0.0525369	0.0569801			0.0154314	0.00959785	Gln	Pro	FALSE		2	0	1	0	0	0	0	0	0	0	0	0	0	0	0	1	0	0	0	0	0	0	0	0	0	0	0	0	0	0	0	0	0	0	0	0	0	0	0	0	0	0	0	0	0	0	0	0	0	0	0	0	0	0	0	0	0	0	0	0	0	0	0	0	0	0	33.25	FALSE	FALSE	FALSE	313	0.015
SERPINA9p.Lys149Asn	SERPINA9	0.0153345	0.0103972	0	0.0413742			0.0525369	0.0569801			0.0154314	0.00959785	Asn	Lys	FALSE		2	0	1	0	0	0	0	0	0	0	0	0	0	0	0	1	0	0	0	0	0	0	0	0	0	0	0	0	0	0	0	0	0	0	0	0	0	0	0	0	0	0	0	0	0	0	0	0	0	0	0	0	0	0	0	0	0	0	0	0	0	0	0	0	0	0	33.88	FALSE	FALSE	FALSE	313	0.015
SETBP1p.Ser477Ter	SETBP1	0.0153345	0.0103972	0	0.0428208			0.0525369	0.0569801			0.0154314	0.00959785	Ter	Ser	FALSE	1	2	0	1	0	0	0	0	0	0	0	0	0	0	0	0	1	0	0	0	0	0	0	0	0	0	0	0	0	0	0	0	0	0	0	0	0	0	0	0	0	0	0	0	0	0	0	0	0	0	0	0	0	0	0	0	0	0	0	0	0	0	0	0	0	0	0	34.04	FALSE	FALSE	FALSE	313	0.015
SETXp.Trp6Leu	SETX	0.0153345	0.0103972	0	0.0413742			0.0525369	0.0569801			0.0154314	0.00959785	Leu	Trp	FALSE		2	0	1	0	0	0	0	0	0	0	0	0	0	0	0	1	0	0	0	0	0	0	0	0	0	0	0	0	0	0	0	0	0	0	0	0	0	0	0	0	0	0	0	0	0	0	0	0	0	0	0	0	0	0	0	0	0	0	0	0	0	0	0	0	0	0	33.67	FALSE	FALSE	FALSE	313	0.015
SFRP4p.Ala82Val	SFRP4	0.0153345	0.0103972	0	0.0413742			0.0525369	0.0569801			0.0154314	0.00959785	Val	Ala	FALSE	1	2	0	1	0	0	0	0	0	0	0	0	0	0	0	0	1	0	0	0	0	0	0	0	0	0	0	0	0	0	0	0	0	0	0	0	0	0	0	0	0	0	0	0	0	0	0	0	0	0	0	0	0	0	0	0	0	0	0	0	0	0	0	0	0	0	0	34.05	FALSE	TRUE	FALSE	313	0.015
SLC32A1p.Thr434Met	SLC32A1	0.0153345	0.0103972	0	0.0413742			0.0525369	0.0569801			0.0154314	0.00959785	Met	Thr	FALSE		2	0	1	0	0	0	0	0	0	0	0	0	0	0	0	1	0	0	0	0	0	0	0	0	0	0	0	0	0	0	0	0	0	0	0	0	0	0	0	0	0	0	0	0	0	0	0	0	0	0	0	0	0	0	0	0	0	0	0	0	0	0	0	0	0	0	33.79	FALSE	FALSE	FALSE	313	0.015
SLC35F1p.Ile138Thr	SLC35F1	0.0153345	0.0103972	0	0.0428208			0.0525369	0.0569801			0.0154314	0.00959785	Thr	Ile	TRUE		2	0	1	0	0	0	0	0	0	0	0	0	0	0	0	1	0	0	0	0	0	0	0	0	0	0	0	0	0	0	0	0	0	0	0	0	0	0	0	0	0	0	0	0	0	0	0	0	0	0	0	0	0	0	0	0	0	0	0	0	0	0	0	0	0	0	34.13	FALSE	FALSE	FALSE	313	0.015
SLC6A4p.Ser584Ter	SLC6A4	0.0153345	0.0103972	0	0.0413742			0.0525369	0.0569801			0.0154314	0.00959785	Ter	Ser	FALSE		2	0	1	0	0	0	0	0	0	0	0	0	0	0	0	1	0	0	0	0	0	0	0	0	0	0	0	0	0	0	0	0	0	0	0	0	0	0	0	0	0	0	0	0	0	0	0	0	0	0	0	0	0	0	0	0	0	0	0	0	0	0	0	0	0	0	33.8	FALSE	FALSE	FALSE	313	0.015
SLC7A1p.Thr26Met	SLC7A1	0.0153345	0.0103972	0	0.0413742			0.0525369	0.0569801			0.0154314	0.00959785	Met	Thr	FALSE		2	0	1	0	0	0	0	0	0	0	0	0	0	0	0	1	0	0	0	0	0	0	0	0	0	0	0	0	0	0	0	0	0	0	0	0	0	0	0	0	0	0	0	0	0	0	0	0	0	0	0	0	0	0	0	0	0	0	0	0	0	0	0	0	0	0	34.24	FALSE	FALSE	FALSE	313	0.015
SLX4p.Glu1780Lys	SLX4	0.0153345	0.0103972	0	0.0413742			0.0525369	0.0569801			0.0154314	0.00959785	Lys	Glu	TRUE		2	0	1	0	0	0	0	0	0	0	0	0	0	0	0	1	0	0	0	0	0	0	0	0	0	0	0	0	0	0	0	0	0	0	0	0	0	0	0	0	0	0	0	0	0	0	0	0	0	0	0	0	0	0	0	0	0	0	0	0	0	0	0	0	0	0	33.6	FALSE	FALSE	FALSE	313	0.015
SMAD4p.Ser242Ter	SMAD4	0.0153345	0.0103972	0	0.0413742			0.0525369	0.0569801			0.0154314	0.00959785	Ter	Ser	FALSE	1	2	0	1	0	0	0	0	0	0	0	0	0	0	0	0	1	0	0	0	0	0	0	0	0	0	0	0	0	0	0	0	0	0	0	0	0	0	0	0	0	0	0	0	0	0	0	0	0	0	0	0	0	0	0	0	0	0	0	0	0	0	0	0	0	0	0	34.15	FALSE	FALSE	FALSE	313	0.015
SMOp.Arg117Leu	SMO	0.0153345	0.0103972	0	0.0413742			0.0525369	0.0569801			0.0154314	0.00959785	Leu	Arg	FALSE	1	2	0	1	0	0	0	0	0	0	0	0	0	0	0	0	1	0	0	0	0	0	0	0	0	0	0	0	0	0	0	0	0	0	0	0	0	0	0	0	0	0	0	0	0	0	0	0	0	0	0	0	0	0	0	0	0	0	0	0	0	0	0	0	0	0	0	34	FALSE	FALSE	FALSE	313	0.015
SMPD4p.Arg807Met	SMPD4	0.0153345	0.0103972	0	0.0413742			0.0525369	0.0569801			0.0154314	0.00959785	Met	Arg	FALSE		2	0	1	0	0	0	0	0	0	0	0	0	0	0	0	1	0	0	0	0	0	0	0	0	0	0	0	0	0	0	0	0	0	0	0	0	0	0	0	0	0	0	0	0	0	0	0	0	0	0	0	0	0	0	0	0	0	0	0	0	0	0	0	0	0	0	33.21	FALSE	FALSE	FALSE	313	0.015
SNTG1p.Ile340Thr	SNTG1	0.0153345	0.0103972	0	0.0428208			0.0525369	0.0569801			0.0154314	0.00959785	Thr	Ile	TRUE		2	0	1	0	0	0	0	0	0	0	0	0	0	0	0	1	0	0	0	0	0	0	0	0	0	0	0	0	0	0	0	0	0	0	0	0	0	0	0	0	0	0	0	0	0	0	0	0	0	0	0	0	0	0	0	0	0	0	0	0	0	0	0	0	0	0	33.19	FALSE	FALSE	FALSE	313	0.015
SNURFp.Pro51Thr	SNURF	0.0153345	0.0103972	0	0.0428208			0.0525369	0.0569801			0.0154314	0.00959785	Thr	Pro	TRUE		2	0	1	0	0	0	0	0	0	0	0	0	0	0	0	1	0	0	0	0	0	0	0	0	0	0	0	0	0	0	0	0	0	0	0	0	0	0	0	0	0	0	0	0	0	0	0	0	0	0	0	0	0	0	0	0	0	0	0	0	0	0	0	0	0	0	33.81	FALSE	FALSE	FALSE	313	0.015
SORBS3p.Gln611Ter	SORBS3	0.0153345	0.0103972	0	0.0413742			0.0525369	0.0569801			0.0154314	0.00959785	Ter	Gln	FALSE		2	0	1	0	0	0	0	0	0	0	0	0	0	0	0	1	0	0	0	0	0	0	0	0	0	0	0	0	0	0	0	0	0	0	0	0	0	0	0	0	0	0	0	0	0	0	0	0	0	0	0	0	0	0	0	0	0	0	0	0	0	0	0	0	0	0	33.5	FALSE	FALSE	FALSE	313	0.015
SORCS1p.Glu301Lys	SORCS1	0.0153345	0.0103972	0	0.0413742			0.0525369	0.0569801			0.0154314	0.00959785	Lys	Glu	TRUE		2	0	1	0	0	0	0	0	0	0	0	0	0	0	0	1	0	0	0	0	0	0	0	0	0	0	0	0	0	0	0	0	0	0	0	0	0	0	0	0	0	0	0	0	0	0	0	0	0	0	0	0	0	0	0	0	0	0	0	0	0	0	0	0	0	0	33.02	FALSE	FALSE	FALSE	313	0.015
SPATA31D1p.Arg1027Ile	SPATA31D1	0.0153345	0.0103972	0	0.0413742			0.0525369	0.0569801			0.0154314	0.00959785	Ile	Arg	FALSE		2	0	1	0	0	0	0	0	0	0	0	0	0	0	0	1	0	0	0	0	0	0	0	0	0	0	0	0	0	0	0	0	0	0	0	0	0	0	0	0	0	0	0	0	0	0	0	0	0	0	0	0	0	0	0	0	0	0	0	0	0	0	0	0	0	0	34.69	FALSE	FALSE	FALSE	313	0.015
SPHKAPp.Pro1065Thr	SPHKAP	0.0153345	0.0103972	0	0.0413742			0.0525369	0.0569801			0.0154314	0.00959785	Thr	Pro	TRUE		2	0	1	0	0	0	0	0	0	0	0	0	0	0	0	1	0	0	0	0	0	0	0	0	0	0	0	0	0	0	0	0	0	0	0	0	0	0	0	0	0	0	0	0	0	0	0	0	0	0	0	0	0	0	0	0	0	0	0	0	0	0	0	0	0	0	33.55	FALSE	FALSE	FALSE	313	0.015
SPIN4p.Asp170Asn	SPIN4	0.0153345	0.0103972	0	0.0413742			0.0525369	0.0569801			0.0154314	0.00959785	Asn	Asp	FALSE		2	0	1	0	0	0	0	0	0	0	0	0	0	0	0	1	0	0	0	0	0	0	0	0	0	0	0	0	0	0	0	0	0	0	0	0	0	0	0	0	0	0	0	0	0	0	0	0	0	0	0	0	0	0	0	0	0	0	0	0	0	0	0	0	0	0	33.89	FALSE	FALSE	FALSE	313	0.015
SPTA1p.Gly212Val	SPTA1	0.0153345	0.0103972	0	0.0428208			0.0525369	0.0569801			0.0154314	0.00959785	Val	Gly	FALSE		2	0	1	0	0	0	0	0	0	0	0	0	0	0	0	1	0	0	0	0	0	0	0	0	0	0	0	0	0	0	0	0	0	0	0	0	0	0	0	0	0	0	0	0	0	0	0	0	0	0	0	0	0	0	0	0	0	0	0	0	0	0	0	0	0	0	33.98	FALSE	FALSE	FALSE	313	0.015
SRSF2p.Arg47Leu	SRSF2	0.0153345	0.0103972	0	0.0428208			0.0525369	0.0569801			0.0154314	0.00959785	Leu	Arg	FALSE	1	2	0	1	0	0	0	0	0	0	0	0	0	0	0	0	1	0	0	0	0	0	0	0	0	0	0	0	0	0	0	0	0	0	0	0	0	0	0	0	0	0	0	0	0	0	0	0	0	0	0	0	0	0	0	0	0	0	0	0	0	0	0	0	0	0	0	34.13	FALSE	FALSE	FALSE	313	0.015
SSTR4p.Val295Leu	SSTR4	0.0153345	0.0103972	0	0.0428208			0.0525369	0.0569801			0.0154314	0.00959785	Leu	Val	FALSE		2	0	1	0	0	0	0	0	0	0	0	0	0	0	0	1	0	0	0	0	0	0	0	0	0	0	0	0	0	0	0	0	0	0	0	0	0	0	0	0	0	0	0	0	0	0	0	0	0	0	0	0	0	0	0	0	0	0	0	0	0	0	0	0	0	0	33.98	FALSE	FALSE	FALSE	313	0.015
ST6GALNAC5p.Pro58Leu	ST6GALNAC5	0.0153345	0.0103972	0	0.0414103			0.0525369	0.0569801			0.0154314	0.00959785	Leu	Pro	FALSE		2	0	1	0	0	0	0	0	0	0	0	0	0	0	0	1	0	0	0	0	0	0	0	0	0	0	0	0	0	0	0	0	0	0	0	0	0	0	0	0	0	0	0	0	0	0	0	0	0	0	0	0	0	0	0	0	0	0	0	0	0	0	0	0	0	0	32.97	FALSE	FALSE	FALSE	313	0.015
STILp.Gly1128Val	STIL	0.0153345	0.0103972	0	0.0413742			0.0525369	0.0569801			0.0154314	0.00959785	Val	Gly	FALSE	1	2	0	1	0	0	0	0	0	0	0	0	0	0	0	0	1	0	0	0	0	0	0	0	0	0	0	0	0	0	0	0	0	0	0	0	0	0	0	0	0	0	0	0	0	0	0	0	0	0	0	0	0	0	0	0	0	0	0	0	0	0	0	0	0	0	0	32.9	FALSE	FALSE	FALSE	313	0.015
STILp.Ser659Leu	STIL	0.0153345	0.0103972	0	0.0413742			0.0525369	0.0569801			0.0154314	0.00959785	Leu	Ser	FALSE	1	2	0	1	0	0	0	0	0	0	0	0	0	0	0	0	1	0	0	0	0	0	0	0	0	0	0	0	0	0	0	0	0	0	0	0	0	0	0	0	0	0	0	0	0	0	0	0	0	0	0	0	0	0	0	0	0	0	0	0	0	0	0	0	0	0	0	33.88	FALSE	FALSE	FALSE	313	0.015
STXBP5Lp.Leu85Val	STXBP5L	0.0153345	0.0103972	0	0.0428208			0.0525369	0.0569801			0.0154314	0.00959785	Val	Leu	FALSE		2	0	1	0	0	0	0	0	0	0	0	0	0	0	0	1	0	0	0	0	0	0	0	0	0	0	0	0	0	0	0	0	0	0	0	0	0	0	0	0	0	0	0	0	0	0	0	0	0	0	0	0	0	0	0	0	0	0	0	0	0	0	0	0	0	0	33.81	FALSE	FALSE	FALSE	313	0.015
SYNE1p.Arg2232Lys	SYNE1	0.0153345	0.0103972	0	0.0414103			0.0525369	0.0569801			0.0154314	0.00959785	Lys	Arg	TRUE		2	0	1	0	0	0	0	0	0	0	0	0	0	0	0	1	0	0	0	0	0	0	0	0	0	0	0	0	0	0	0	0	0	0	0	0	0	0	0	0	0	0	0	0	0	0	0	0	0	0	0	0	0	0	0	0	0	0	0	0	0	0	0	0	0	0	33.45	FALSE	FALSE	FALSE	313	0.015
SYNE2p.Glu5434Gln	SYNE2	0.0153345	0.0103972	0	0.0428208			0.0525369	0.0569801			0.0154314	0.00959785	Gln	Glu	FALSE		2	0	1	0	0	0	0	0	0	0	0	0	0	0	0	1	0	0	0	0	0	0	0	0	0	0	0	0	0	0	0	0	0	0	0	0	0	0	0	0	0	0	0	0	0	0	0	0	0	0	0	0	0	0	0	0	0	0	0	0	0	0	0	0	0	0	32.92	FALSE	FALSE	FALSE	313	0.015
SYT9p.Leu369Met	SYT9	0.0153345	0.0103972	0	0.0413742			0.0525369	0.0569801			0.0154314	0.00959785	Met	Leu	FALSE		2	0	1	0	0	0	0	0	0	0	0	0	0	0	0	1	0	0	0	0	0	0	0	0	0	0	0	0	0	0	0	0	0	0	0	0	0	0	0	0	0	0	0	0	0	0	0	0	0	0	0	0	0	0	0	0	0	0	0	0	0	0	0	0	0	0	34.68	FALSE	FALSE	FALSE	313	0.015
TAAR6p.Asn17Lys	TAAR6	0.0153345	0.0103972	0	0.0428208			0.0525369	0.0569801			0.0154314	0.00959785	Lys	Asn	TRUE		2	0	1	0	0	0	0	0	0	0	0	0	0	0	0	1	0	0	0	0	0	0	0	0	0	0	0	0	0	0	0	0	0	0	0	0	0	0	0	0	0	0	0	0	0	0	0	0	0	0	0	0	0	0	0	0	0	0	0	0	0	0	0	0	0	0	33.84	FALSE	FALSE	FALSE	313	0.015
TAB3p.Pro376His	TAB3	0.0153345	0.0103972	0	0.0413742			0.0525369	0.0569801			0.0154314	0.00959785	His	Pro	TRUE		2	0	1	0	0	0	0	0	0	0	0	0	0	0	0	1	0	0	0	0	0	0	0	0	0	0	0	0	0	0	0	0	0	0	0	0	0	0	0	0	0	0	0	0	0	0	0	0	0	0	0	0	0	0	0	0	0	0	0	0	0	0	0	0	0	0	33.69	FALSE	FALSE	FALSE	313	0.015
TACR1p.Thr124Met	TACR1	0.0153345	0.0103972	0	0.0413742			0.0525369	0.0569801			0.0154314	0.00959785	Met	Thr	FALSE		2	0	1	0	0	0	0	0	0	0	0	0	0	0	0	1	0	0	0	0	0	0	0	0	0	0	0	0	0	0	0	0	0	0	0	0	0	0	0	0	0	0	0	0	0	0	0	0	0	0	0	0	0	0	0	0	0	0	0	0	0	0	0	0	0	0	34.2	FALSE	FALSE	FALSE	313	0.015
TAF7Lp.Met87Ile	TAF7L	0.0153345	0.0103972	0	0.0413742			0.0525369	0.0569801			0.0154314	0.00959785	Ile	Met	FALSE		2	0	1	0	0	0	0	0	0	0	0	0	0	0	0	1	0	0	0	0	0	0	0	0	0	0	0	0	0	0	0	0	0	0	0	0	0	0	0	0	0	0	0	0	0	0	0	0	0	0	0	0	0	0	0	0	0	0	0	0	0	0	0	0	0	0	33.22	FALSE	FALSE	FALSE	313	0.015
TBC1D31p.Arg955His	TBC1D31	0.0153345	0.0103972	0	0.0414103			0.0525369	0.0569801			0.0154314	0.00959785	His	Arg	TRUE		2	0	1	0	0	0	0	0	0	0	0	0	0	0	0	1	0	0	0	0	0	0	0	0	0	0	0	0	0	0	0	0	0	0	0	0	0	0	0	0	0	0	0	0	0	0	0	0	0	0	0	0	0	0	0	0	0	0	0	0	0	0	0	0	0	0	33.15	FALSE	FALSE	FALSE	313	0.015
TC2Np.Ser201Ter	TC2N	0.0153345	0.0103972	0	0.0413742			0.0525369	0.0569801			0.0154314	0.00959785	Ter	Ser	FALSE		2	0	1	0	0	0	0	0	0	0	0	0	0	0	0	1	0	0	0	0	0	0	0	0	0	0	0	0	0	0	0	0	0	0	0	0	0	0	0	0	0	0	0	0	0	0	0	0	0	0	0	0	0	0	0	0	0	0	0	0	0	0	0	0	0	0	34.44	FALSE	FALSE	FALSE	313	0.015
TDRD5p.Glu383Ter	TDRD5	0.0153345	0.0103972	0	0.0428208			0.0525369	0.0569801			0.0154314	0.00959785	Ter	Glu	FALSE		2	0	1	0	0	0	0	0	0	0	0	0	0	0	0	1	0	0	0	0	0	0	0	0	0	0	0	0	0	0	0	0	0	0	0	0	0	0	0	0	0	0	0	0	0	0	0	0	0	0	0	0	0	0	0	0	0	0	0	0	0	0	0	0	0	0	33.71	FALSE	FALSE	FALSE	313	0.015
TECTAp.Arg937Leu	TECTA	0.0153345	0.0103972	0	0.0413742			0.0525369	0.0569801			0.0154314	0.00959785	Leu	Arg	FALSE		2	0	1	0	0	0	0	0	0	0	0	0	0	0	0	1	0	0	0	0	0	0	0	0	0	0	0	0	0	0	0	0	0	0	0	0	0	0	0	0	0	0	0	0	0	0	0	0	0	0	0	0	0	0	0	0	0	0	0	0	0	0	0	0	0	0	34.24	FALSE	FALSE	FALSE	313	0.015
TFAP2Ap.Ser191Cys	TFAP2A	0.0153345	0.0103972	0	0.0413742			0.0525369	0.0569801			0.0154314	0.00959785	Cys	Ser	TRUE		2	0	1	0	0	0	0	0	0	0	0	0	0	0	0	1	0	0	0	0	0	0	0	0	0	0	0	0	0	0	0	0	0	0	0	0	0	0	0	0	0	0	0	0	0	0	0	0	0	0	0	0	0	0	0	0	0	0	0	0	0	0	0	0	0	0	34.03	FALSE	FALSE	FALSE	313	0.015
TFCP2L1p.Pro45Leu	TFCP2L1	0.0153345	0.0103972	0	0.0428208			0.0525369	0.0569801			0.0154314	0.00959785	Leu	Pro	FALSE		2	0	1	0	0	0	0	0	0	0	0	0	0	0	0	1	0	0	0	0	0	0	0	0	0	0	0	0	0	0	0	0	0	0	0	0	0	0	0	0	0	0	0	0	0	0	0	0	0	0	0	0	0	0	0	0	0	0	0	0	0	0	0	0	0	0	33.58	FALSE	FALSE	FALSE	313	0.015
TMBIM6p.Glu9Gln	TMBIM6	0.0153345	0.0103972	0	0.0413742			0.0525369	0.0569801			0.0154314	0.00959785	Gln	Glu	FALSE		2	0	1	0	0	0	0	0	0	0	0	0	0	0	0	1	0	0	0	0	0	0	0	0	0	0	0	0	0	0	0	0	0	0	0	0	0	0	0	0	0	0	0	0	0	0	0	0	0	0	0	0	0	0	0	0	0	0	0	0	0	0	0	0	0	0	33.51	FALSE	FALSE	FALSE	313	0.015
TMEM225p.Arg201His	TMEM225	0.0153345	0.0103972	0	0.0413742			0.0525369	0.0569801			0.0154314	0.00959785	His	Arg	TRUE		2	0	1	0	0	0	0	0	0	0	0	0	0	0	0	1	0	0	0	0	0	0	0	0	0	0	0	0	0	0	0	0	0	0	0	0	0	0	0	0	0	0	0	0	0	0	0	0	0	0	0	0	0	0	0	0	0	0	0	0	0	0	0	0	0	0	34.1	FALSE	FALSE	FALSE	313	0.015
TMEM55Ap.Trp227Leu	TMEM55A	0.0153345	0.0103972	0	0.0413742			0.0525369	0.0569801			0.0154314	0.00959785	Leu	Trp	FALSE		2	0	1	0	0	0	0	0	0	0	0	0	0	0	0	1	0	0	0	0	0	0	0	0	0	0	0	0	0	0	0	0	0	0	0	0	0	0	0	0	0	0	0	0	0	0	0	0	0	0	0	0	0	0	0	0	0	0	0	0	0	0	0	0	0	0	33.64	FALSE	FALSE	FALSE	313	0.015
TNNp.Asp717Tyr	TNN	0.0153345	0.0103972	0	0.0413742			0.0525369	0.0569801			0.0154314	0.00959785	Tyr	Asp	TRUE		2	0	1	0	0	0	0	0	0	0	0	0	0	0	0	1	0	0	0	0	0	0	0	0	0	0	0	0	0	0	0	0	0	0	0	0	0	0	0	0	0	0	0	0	0	0	0	0	0	0	0	0	0	0	0	0	0	0	0	0	0	0	0	0	0	0	33.18	FALSE	FALSE	FALSE	313	0.015
TNNp.Ser937Thr	TNN	0.0153345	0.0103972	0	0.0428208			0.0525369	0.0569801			0.0154314	0.00959785	Thr	Ser	TRUE		2	0	1	0	0	0	0	0	0	0	0	0	0	0	0	1	0	0	0	0	0	0	0	0	0	0	0	0	0	0	0	0	0	0	0	0	0	0	0	0	0	0	0	0	0	0	0	0	0	0	0	0	0	0	0	0	0	0	0	0	0	0	0	0	0	0	33.7	FALSE	FALSE	FALSE	313	0.015
TNRp.Gly1174Glu	TNR	0.0153345	0.0103972	0	0.0413742			0.0525369	0.0569801			0.0154314	0.00959785	Glu	Gly	FALSE		2	0	1	0	0	0	0	0	0	0	0	0	0	0	0	1	0	0	0	0	0	0	0	0	0	0	0	0	0	0	0	0	0	0	0	0	0	0	0	0	0	0	0	0	0	0	0	0	0	0	0	0	0	0	0	0	0	0	0	0	0	0	0	0	0	0	33.37	FALSE	FALSE	FALSE	313	0.015
TP53p.Phe270Cys	TP53	0.0153345	0.0103972	0	0.0428208			0.0525369	0.0569801			0.0154314	0.00959785	Cys	Phe	TRUE	1	2	0	1	0	0	0	0	0	0	0	0	0	0	0	0	1	0	0	0	0	0	0	0	0	0	0	0	0	0	0	0	0	0	0	0	0	0	0	0	0	0	0	0	0	0	0	0	0	0	0	0	0	0	0	0	0	0	0	0	0	0	0	0	0	0	0	32.73	FALSE	FALSE	FALSE	313	0.015
TPK1p.Asp133Asn	TPK1	0.0153345	0.0103972	0	0.0413742			0.0525369	0.0569801			0.0154314	0.00959785	Asn	Asp	FALSE		2	0	1	0	0	0	0	0	0	0	0	0	0	0	0	1	0	0	0	0	0	0	0	0	0	0	0	0	0	0	0	0	0	0	0	0	0	0	0	0	0	0	0	0	0	0	0	0	0	0	0	0	0	0	0	0	0	0	0	0	0	0	0	0	0	0	33.57	FALSE	FALSE	FALSE	313	0.015
TPSB2p.Pro22Gln	TPSB2	0.0153345	0.0103972	0	0.0413742			0.0525369	0.0569801			0.0154314	0.00959785	Gln	Pro	FALSE		2	0	1	0	0	0	0	0	0	0	0	0	0	0	0	1	0	0	0	0	0	0	0	0	0	0	0	0	0	0	0	0	0	0	0	0	0	0	0	0	0	0	0	0	0	0	0	0	0	0	0	0	0	0	0	0	0	0	0	0	0	0	0	0	0	0	34.33	FALSE	FALSE	FALSE	313	0.015
TPTEp.Arg372Lys	TPTE	0.0153345	0.0103972	0	0.0413742			0.0525369	0.0569801			0.0154314	0.00959785	Lys	Arg	TRUE		2	0	1	0	0	0	0	0	0	0	0	0	0	0	0	1	0	0	0	0	0	0	0	0	0	0	0	0	0	0	0	0	0	0	0	0	0	0	0	0	0	0	0	0	0	0	0	0	0	0	0	0	0	0	0	0	0	0	0	0	0	0	0	0	0	0	33.84	FALSE	FALSE	FALSE	313	0.015
TRBV7-1p.Gln102Lys	TRBV7-1	0.0153345	0.0103972	0	0.0428208			0.0525369	0.0569801			0.0154314	0.00959785	Lys	Gln	TRUE		2	0	1	0	0	0	0	0	0	0	0	0	0	0	0	1	0	0	0	0	0	0	0	0	0	0	0	0	0	0	0	0	0	0	0	0	0	0	0	0	0	0	0	0	0	0	0	0	0	0	0	0	0	0	0	0	0	0	0	0	0	0	0	0	0	0	33.9	FALSE	FALSE	FALSE	313	0.015
TRIM24p.Glu429Asp	TRIM24	0.0153345	0.0103972	0	0.0413742			0.0525369	0.0569801			0.0154314	0.00959785	Asp	Glu	FALSE	1	2	0	1	0	0	0	0	0	0	0	0	0	0	0	0	1	0	0	0	0	0	0	0	0	0	0	0	0	0	0	0	0	0	0	0	0	0	0	0	0	0	0	0	0	0	0	0	0	0	0	0	0	0	0	0	0	0	0	0	0	0	0	0	0	0	0	33.34	FALSE	FALSE	FALSE	313	0.015
TRIM58p.Arg409Leu	TRIM58	0.0153345	0.0103972	0	0.0413742			0.0525369	0.0569801			0.0154314	0.00959785	Leu	Arg	FALSE		2	0	1	0	0	0	0	0	0	0	0	0	0	0	0	1	0	0	0	0	0	0	0	0	0	0	0	0	0	0	0	0	0	0	0	0	0	0	0	0	0	0	0	0	0	0	0	0	0	0	0	0	0	0	0	0	0	0	0	0	0	0	0	0	0	0	33.56	FALSE	FALSE	FALSE	313	0.015
TRPS1p.Glu1225Lys	TRPS1	0.0153345	0.0103972	0	0.0413742			0.0525369	0.0569801			0.0154314	0.00959785	Lys	Glu	TRUE		2	0	1	0	0	0	0	0	0	0	0	0	0	0	0	1	0	0	0	0	0	0	0	0	0	0	0	0	0	0	0	0	0	0	0	0	0	0	0	0	0	0	0	0	0	0	0	0	0	0	0	0	0	0	0	0	0	0	0	0	0	0	0	0	0	0	34.37	FALSE	FALSE	FALSE	313	0.015
TSHZ3p.Arg675Trp	TSHZ3	0.0153345	0.0103972	0	0.0413742			0.0525369	0.0569801			0.0154314	0.00959785	Trp	Arg	FALSE		2	0	1	0	0	0	0	0	0	0	0	0	0	0	0	1	0	0	0	0	0	0	0	0	0	0	0	0	0	0	0	0	0	0	0	0	0	0	0	0	0	0	0	0	0	0	0	0	0	0	0	0	0	0	0	0	0	0	0	0	0	0	0	0	0	0	34.11	FALSE	FALSE	FALSE	313	0.015
TTC29p.Glu206Lys	TTC29	0.0153345	0.0103972	0	0.0413742			0.0525369	0.0569801			0.0154314	0.00959785	Lys	Glu	TRUE		2	0	1	0	0	0	0	0	0	0	0	0	0	0	0	1	0	0	0	0	0	0	0	0	0	0	0	0	0	0	0	0	0	0	0	0	0	0	0	0	0	0	0	0	0	0	0	0	0	0	0	0	0	0	0	0	0	0	0	0	0	0	0	0	0	0	34.72	FALSE	FALSE	FALSE	313	0.015
TTC3p.His425Tyr	TTC3	0.0153345	0.0103972	0	0.0413742			0.0525369	0.0569801			0.0154314	0.00959785	Tyr	His	TRUE		2	0	1	0	0	0	0	0	0	0	0	0	0	0	0	1	0	0	0	0	0	0	0	0	0	0	0	0	0	0	0	0	0	0	0	0	0	0	0	0	0	0	0	0	0	0	0	0	0	0	0	0	0	0	0	0	0	0	0	0	0	0	0	0	0	0	32.95	FALSE	FALSE	FALSE	313	0.015
TTC40p.Gly1920Cys	TTC40	0.0153345	0.0103972	0	0.0413742			0.0525369	0.0569801			0.0154314	0.00959785	Cys	Gly	TRUE		2	0	1	0	0	0	0	0	0	0	0	0	0	0	0	1	0	0	0	0	0	0	0	0	0	0	0	0	0	0	0	0	0	0	0	0	0	0	0	0	0	0	0	0	0	0	0	0	0	0	0	0	0	0	0	0	0	0	0	0	0	0	0	0	0	0	33.74	FALSE	FALSE	FALSE	313	0.015
TTI2p.Gln470Ter	TTI2	0.0153345	0.0103972	0	0.0413742			0.0525369	0.0569801			0.0154314	0.00959785	Ter	Gln	FALSE		2	0	1	0	0	0	0	0	0	0	0	0	0	0	0	1	0	0	0	0	0	0	0	0	0	0	0	0	0	0	0	0	0	0	0	0	0	0	0	0	0	0	0	0	0	0	0	0	0	0	0	0	0	0	0	0	0	0	0	0	0	0	0	0	0	0	34.55	FALSE	FALSE	FALSE	313	0.015
TULP2p.Gln435Lys	TULP2	0.0153345	0.0103972	0	0.0413742			0.0525369	0.0569801			0.0154314	0.00959785	Lys	Gln	TRUE		2	0	1	0	0	0	0	0	0	0	0	0	0	0	0	1	0	0	0	0	0	0	0	0	0	0	0	0	0	0	0	0	0	0	0	0	0	0	0	0	0	0	0	0	0	0	0	0	0	0	0	0	0	0	0	0	0	0	0	0	0	0	0	0	0	0	33.78	FALSE	FALSE	FALSE	313	0.015
TYRp.Gln223Lys	TYR	0.0153345	0.0103972	0	0.0428208			0.0525369	0.0569801			0.0154314	0.00959785	Lys	Gln	TRUE		2	0	1	0	0	0	0	0	0	0	0	0	0	0	0	1	0	0	0	0	0	0	0	0	0	0	0	0	0	0	0	0	0	0	0	0	0	0	0	0	0	0	0	0	0	0	0	0	0	0	0	0	0	0	0	0	0	0	0	0	0	0	0	0	0	0	33.33	FALSE	FALSE	FALSE	313	0.015
UBQLN4p.Met218Ile	UBQLN4	0.0153345	0.0103972	0	0.0428208			0.0525369	0.0569801			0.0154314	0.00959785	Ile	Met	FALSE		2	0	1	0	0	0	0	0	0	0	0	0	0	0	0	1	0	0	0	0	0	0	0	0	0	0	0	0	0	0	0	0	0	0	0	0	0	0	0	0	0	0	0	0	0	0	0	0	0	0	0	0	0	0	0	0	0	0	0	0	0	0	0	0	0	0	33.94	FALSE	FALSE	FALSE	313	0.015
UBQLNLp.Val71Leu	UBQLNL	0.0153345	0.0103972	0	0.0413742			0.0525369	0.0569801			0.0154314	0.00959785	Leu	Val	FALSE		2	0	1	0	0	0	0	0	0	0	0	0	0	0	0	1	0	0	0	0	0	0	0	0	0	0	0	0	0	0	0	0	0	0	0	0	0	0	0	0	0	0	0	0	0	0	0	0	0	0	0	0	0	0	0	0	0	0	0	0	0	0	0	0	0	0	34.75	FALSE	FALSE	FALSE	313	0.015
UGT2B4p.Ser326Leu	UGT2B4	0.0153345	0.0103972	0	0.0413742			0.0525369	0.0569801			0.0154314	0.00959785	Leu	Ser	FALSE		2	0	1	0	0	0	0	0	0	0	0	0	0	0	0	1	0	0	0	0	0	0	0	0	0	0	0	0	0	0	0	0	0	0	0	0	0	0	0	0	0	0	0	0	0	0	0	0	0	0	0	0	0	0	0	0	0	0	0	0	0	0	0	0	0	0	33.94	FALSE	FALSE	FALSE	313	0.015
UNC5Cp.Met609Ile	UNC5C	0.0153345	0.0103972	0	0.0414103			0.0525369	0.0569801			0.0154314	0.00959785	Ile	Met	FALSE		2	0	1	0	0	0	0	0	0	0	0	0	0	0	0	1	0	0	0	0	0	0	0	0	0	0	0	0	0	0	0	0	0	0	0	0	0	0	0	0	0	0	0	0	0	0	0	0	0	0	0	0	0	0	0	0	0	0	0	0	0	0	0	0	0	0	34.61	FALSE	FALSE	FALSE	313	0.015
UNC5Dp.Val307Leu	UNC5D	0.0153345	0.0103972	0	0.0413742			0.0525369	0.0569801			0.0154314	0.00959785	Leu	Val	FALSE		2	0	1	0	0	0	0	0	0	0	0	0	0	0	0	1	0	0	0	0	0	0	0	0	0	0	0	0	0	0	0	0	0	0	0	0	0	0	0	0	0	0	0	0	0	0	0	0	0	0	0	0	0	0	0	0	0	0	0	0	0	0	0	0	0	0	34.24	FALSE	FALSE	FALSE	313	0.015
USH2Ap.Trp4200Ser	USH2A	0.0153345	0.0103972	0	0.0428208			0.0525369	0.0569801			0.0154314	0.00959785	Ser	Trp	TRUE		2	0	1	0	0	0	0	0	0	0	0	0	0	0	0	1	0	0	0	0	0	0	0	0	0	0	0	0	0	0	0	0	0	0	0	0	0	0	0	0	0	0	0	0	0	0	0	0	0	0	0	0	0	0	0	0	0	0	0	0	0	0	0	0	0	0	33.51	FALSE	FALSE	FALSE	313	0.015
USP12p.Ile158Val	USP12	0.0153345	0.0103972	0	0.0413742			0.0525369	0.0569801			0.0154314	0.00959785	Val	Ile	FALSE		2	0	1	0	0	0	0	0	0	0	0	0	0	0	0	1	0	0	0	0	0	0	0	0	0	0	0	0	0	0	0	0	0	0	0	0	0	0	0	0	0	0	0	0	0	0	0	0	0	0	0	0	0	0	0	0	0	0	0	0	0	0	0	0	0	0	34.06	FALSE	FALSE	FALSE	313	0.015
USP33p.Ile742Val	USP33	0.0153345	0.0103972	0	0.0413742			0.0525369	0.0569801			0.0154314	0.00959785	Val	Ile	FALSE		2	0	1	0	0	0	0	0	0	0	0	0	0	0	0	1	0	0	0	0	0	0	0	0	0	0	0	0	0	0	0	0	0	0	0	0	0	0	0	0	0	0	0	0	0	0	0	0	0	0	0	0	0	0	0	0	0	0	0	0	0	0	0	0	0	0	34.1	FALSE	FALSE	FALSE	313	0.015
USP42p.Arg533Leu	USP42	0.0153345	0.0103972	0	0.0413742			0.0525369	0.0569801			0.0154314	0.00959785	Leu	Arg	FALSE		2	0	1	0	0	0	0	0	0	0	0	0	0	0	0	1	0	0	0	0	0	0	0	0	0	0	0	0	0	0	0	0	0	0	0	0	0	0	0	0	0	0	0	0	0	0	0	0	0	0	0	0	0	0	0	0	0	0	0	0	0	0	0	0	0	0	34.46	FALSE	FALSE	FALSE	313	0.015
USP7p.Asp481His	USP7	0.0153345	0.0103972	0	0.0413742			0.0525369	0.0569801			0.0154314	0.00959785	His	Asp	TRUE		2	0	1	0	0	0	0	0	0	0	0	0	0	0	0	1	0	0	0	0	0	0	0	0	0	0	0	0	0	0	0	0	0	0	0	0	0	0	0	0	0	0	0	0	0	0	0	0	0	0	0	0	0	0	0	0	0	0	0	0	0	0	0	0	0	0	33.23	FALSE	FALSE	FALSE	313	0.015
USP9Xp.Gln2436Ter	USP9X	0.0153345	0.0103972	0	0.0428208			0.0525369	0.0569801			0.0154314	0.00959785	Ter	Gln	FALSE	2	2	0	1	0	0	0	0	0	0	0	0	0	0	0	0	1	0	0	0	0	0	0	0	0	0	0	0	0	0	0	0	0	0	0	0	0	0	0	0	0	0	0	0	0	0	0	0	0	0	0	0	0	0	0	0	0	0	0	0	0	0	0	0	0	0	0	33.8	FALSE	FALSE	FALSE	313	0.015
UTRNp.Gln649Ter	UTRN	0.0153345	0.0103972	0	0.0413742			0.0525369	0.0569801			0.0154314	0.00959785	Ter	Gln	FALSE		2	0	1	0	0	0	0	0	0	0	0	0	0	0	0	1	0	0	0	0	0	0	0	0	0	0	0	0	0	0	0	0	0	0	0	0	0	0	0	0	0	0	0	0	0	0	0	0	0	0	0	0	0	0	0	0	0	0	0	0	0	0	0	0	0	0	34.17	FALSE	FALSE	FALSE	313	0.015
VWFp.Gln2112Ter	VWF	0.0153345	0.0103972	0	0.0428208			0.0525369	0.0569801			0.0154314	0.00959785	Ter	Gln	FALSE		2	0	1	0	0	0	0	0	0	0	0	0	0	0	0	1	0	0	0	0	0	0	0	0	0	0	0	0	0	0	0	0	0	0	0	0	0	0	0	0	0	0	0	0	0	0	0	0	0	0	0	0	0	0	0	0	0	0	0	0	0	0	0	0	0	0	33.94	FALSE	FALSE	FALSE	313	0.015
WDFY3p.Arg783Cys	WDFY3	0.0153345	0.0103972	0	0.0428208			0.0525369	0.0569801			0.0154314	0.00959785	Cys	Arg	TRUE		2	0	1	0	0	0	0	0	0	0	0	0	0	0	0	1	0	0	0	0	0	0	0	0	0	0	0	0	0	0	0	0	0	0	0	0	0	0	0	0	0	0	0	0	0	0	0	0	0	0	0	0	0	0	0	0	0	0	0	0	0	0	0	0	0	0	33.75	FALSE	FALSE	FALSE	313	0.015
WDR96p.Glu1165Gln	WDR96	0.0153345	0.0103972	0	0.0413742			0.0525369	0.0569801			0.0154314	0.00959785	Gln	Glu	FALSE		2	0	1	0	0	0	0	0	0	0	0	0	0	0	0	1	0	0	0	0	0	0	0	0	0	0	0	0	0	0	0	0	0	0	0	0	0	0	0	0	0	0	0	0	0	0	0	0	0	0	0	0	0	0	0	0	0	0	0	0	0	0	0	0	0	0	33.79	FALSE	FALSE	FALSE	313	0.015
WFDC3p.Gly168Ser	WFDC3	0.0153345	0.0103972	0	0.0428208			0.0525369	0.0569801			0.0154314	0.00959785	Ser	Gly	TRUE		2	0	1	0	0	0	0	0	0	0	0	0	0	0	0	1	0	0	0	0	0	0	0	0	0	0	0	0	0	0	0	0	0	0	0	0	0	0	0	0	0	0	0	0	0	0	0	0	0	0	0	0	0	0	0	0	0	0	0	0	0	0	0	0	0	0	33.09	FALSE	FALSE	FALSE	313	0.015
WISP1p.Arg61His	WISP1	0.0153345	0.0103972	0	0.0414103			0.0525369	0.0569801			0.0154314	0.00959785	His	Arg	TRUE		2	0	1	0	0	0	0	0	0	0	0	0	0	0	0	1	0	0	0	0	0	0	0	0	0	0	0	0	0	0	0	0	0	0	0	0	0	0	0	0	0	0	0	0	0	0	0	0	0	0	0	0	0	0	0	0	0	0	0	0	0	0	0	0	0	0	33.91	FALSE	FALSE	FALSE	313	0.015
WNK2p.Glu1468Lys	WNK2	0.0153345	0.0103972	0	0.0413742			0.0525369	0.0569801			0.0154314	0.00959785	Lys	Glu	TRUE	2	2	0	1	0	0	0	0	0	0	0	0	0	0	0	0	1	0	0	0	0	0	0	0	0	0	0	0	0	0	0	0	0	0	0	0	0	0	0	0	0	0	0	0	0	0	0	0	0	0	0	0	0	0	0	0	0	0	0	0	0	0	0	0	0	0	0	33.51	FALSE	FALSE	FALSE	313	0.015
YARS2p.Arg360Gly	YARS2	0.0153345	0.0103972	0	0.0413742			0.0525369	0.0569801			0.0154314	0.00959785	Gly	Arg	FALSE		2	0	1	0	0	0	0	0	0	0	0	0	0	0	0	1	0	0	0	0	0	0	0	0	0	0	0	0	0	0	0	0	0	0	0	0	0	0	0	0	0	0	0	0	0	0	0	0	0	0	0	0	0	0	0	0	0	0	0	0	0	0	0	0	0	0	33.45	FALSE	FALSE	FALSE	313	0.015
ZCCHC16p.Ala295Asp	ZCCHC16	0.0153345	0.0103972	0	0.0413742			0.0525369	0.0569801			0.0154314	0.00959785	Asp	Ala	FALSE		2	0	1	0	0	0	0	0	0	0	0	0	0	0	0	1	0	0	0	0	0	0	0	0	0	0	0	0	0	0	0	0	0	0	0	0	0	0	0	0	0	0	0	0	0	0	0	0	0	0	0	0	0	0	0	0	0	0	0	0	0	0	0	0	0	0	34.45	FALSE	FALSE	FALSE	313	0.015
ZFHX4p.Val124Leu	ZFHX4	0.0153345	0.0103972	0	0.0413742			0.0525369	0.0569801			0.0154314	0.00959785	Leu	Val	FALSE		2	0	1	0	0	0	0	0	0	0	0	0	0	0	0	1	0	0	0	0	0	0	0	0	0	0	0	0	0	0	0	0	0	0	0	0	0	0	0	0	0	0	0	0	0	0	0	0	0	0	0	0	0	0	0	0	0	0	0	0	0	0	0	0	0	0	33.57	FALSE	FALSE	FALSE	313	0.015
ZFP91p.Glu216Lys	ZFP91	0.0153345	0.0103972	0	0.0428208			0.0525369	0.0569801			0.0154314	0.00959785	Lys	Glu	TRUE		2	0	1	0	0	0	0	0	0	0	0	0	0	0	0	1	0	0	0	0	0	0	0	0	0	0	0	0	0	0	0	0	0	0	0	0	0	0	0	0	0	0	0	0	0	0	0	0	0	0	0	0	0	0	0	0	0	0	0	0	0	0	0	0	0	0	34.55	FALSE	FALSE	FALSE	313	0.015
ZIC1p.Glu55Asp	ZIC1	0.0153345	0.0103972	0	0.0428208			0.0525369	0.0569801			0.0154314	0.00959785	Asp	Glu	FALSE		2	0	1	0	0	0	0	0	0	0	0	0	0	0	0	1	0	0	0	0	0	0	0	0	0	0	0	0	0	0	0	0	0	0	0	0	0	0	0	0	0	0	0	0	0	0	0	0	0	0	0	0	0	0	0	0	0	0	0	0	0	0	0	0	0	0	33.46	FALSE	FALSE	FALSE	313	0.015
ZKSCAN7p.Gln542His	ZKSCAN7	0.0153345	0.0103972	0	0.0413742			0.0525369	0.0569801			0.0154314	0.00959785	His	Gln	TRUE		2	0	1	0	0	0	0	0	0	0	0	0	0	0	0	1	0	0	0	0	0	0	0	0	0	0	0	0	0	0	0	0	0	0	0	0	0	0	0	0	0	0	0	0	0	0	0	0	0	0	0	0	0	0	0	0	0	0	0	0	0	0	0	0	0	0	33.92	FALSE	FALSE	FALSE	313	0.015
ZKSCAN8p.Trp79Leu	ZKSCAN8	0.0153345	0.0103972	0	0.0413742			0.0525369	0.0569801			0.0154314	0.00959785	Leu	Trp	FALSE		2	0	1	0	0	0	0	0	0	0	0	0	0	0	0	1	0	0	0	0	0	0	0	0	0	0	0	0	0	0	0	0	0	0	0	0	0	0	0	0	0	0	0	0	0	0	0	0	0	0	0	0	0	0	0	0	0	0	0	0	0	0	0	0	0	0	34.02	FALSE	FALSE	FALSE	313	0.015
ZNF112p.Gln737Arg	ZNF112	0.0153345	0.0103972	0	0.0413742			0.0525369	0.0569801			0.0154314	0.00959785	Arg	Gln	TRUE		2	0	1	0	0	0	0	0	0	0	0	0	0	0	0	1	0	0	0	0	0	0	0	0	0	0	0	0	0	0	0	0	0	0	0	0	0	0	0	0	0	0	0	0	0	0	0	0	0	0	0	0	0	0	0	0	0	0	0	0	0	0	0	0	0	0	34.19	FALSE	FALSE	FALSE	313	0.015
ZNF205p.Arg185Gln	ZNF205	0.0153345	0.0103972	0	0.0428208			0.0525369	0.0569801			0.0154314	0.00959785	Gln	Arg	FALSE		2	0	1	0	0	0	0	0	0	0	0	0	0	0	0	1	0	0	0	0	0	0	0	0	0	0	0	0	0	0	0	0	0	0	0	0	0	0	0	0	0	0	0	0	0	0	0	0	0	0	0	0	0	0	0	0	0	0	0	0	0	0	0	0	0	0	33.17	FALSE	FALSE	FALSE	313	0.015
ZNF22p.Arg38Ter	ZNF22	0.0153345	0.0103972	0	0.0413742			0.0525369	0.0569801			0.0154314	0.00959785	Ter	Arg	FALSE		2	0	1	0	0	0	0	0	0	0	0	0	0	0	0	1	0	0	0	0	0	0	0	0	0	0	0	0	0	0	0	0	0	0	0	0	0	0	0	0	0	0	0	0	0	0	0	0	0	0	0	0	0	0	0	0	0	0	0	0	0	0	0	0	0	0	33.96	FALSE	FALSE	FALSE	313	0.015
ZNF292p.Arg454Leu	ZNF292	0.0153345	0.0103972	0	0.0413742			0.0525369	0.0569801			0.0154314	0.00959785	Leu	Arg	FALSE		2	0	1	0	0	0	0	0	0	0	0	0	0	0	0	1	0	0	0	0	0	0	0	0	0	0	0	0	0	0	0	0	0	0	0	0	0	0	0	0	0	0	0	0	0	0	0	0	0	0	0	0	0	0	0	0	0	0	0	0	0	0	0	0	0	0	33.59	FALSE	FALSE	FALSE	313	0.015
ZNF318p.Arg651Cys	ZNF318	0.0153345	0.0103972	0	0.0413742			0.0525369	0.0569801			0.0154314	0.00959785	Cys	Arg	TRUE		2	0	1	0	0	0	0	0	0	0	0	0	0	0	0	1	0	0	0	0	0	0	0	0	0	0	0	0	0	0	0	0	0	0	0	0	0	0	0	0	0	0	0	0	0	0	0	0	0	0	0	0	0	0	0	0	0	0	0	0	0	0	0	0	0	0	33.9	FALSE	FALSE	FALSE	313	0.015
ZNF318p.Ser653Leu	ZNF318	0.0153345	0.0103972	0	0.0428208			0.0525369	0.0569801			0.0154314	0.00959785	Leu	Ser	FALSE		2	0	1	0	0	0	0	0	0	0	0	0	0	0	0	1	0	0	0	0	0	0	0	0	0	0	0	0	0	0	0	0	0	0	0	0	0	0	0	0	0	0	0	0	0	0	0	0	0	0	0	0	0	0	0	0	0	0	0	0	0	0	0	0	0	0	33.12	FALSE	FALSE	FALSE	313	0.015
ZNF347p.Arg722Leu	ZNF347	0.0153345	0.0103972	0	0.0413742			0.0525369	0.0569801			0.0154314	0.00959785	Leu	Arg	FALSE		2	0	1	0	0	0	0	0	0	0	0	0	0	0	0	1	0	0	0	0	0	0	0	0	0	0	0	0	0	0	0	0	0	0	0	0	0	0	0	0	0	0	0	0	0	0	0	0	0	0	0	0	0	0	0	0	0	0	0	0	0	0	0	0	0	0	34.08	FALSE	FALSE	FALSE	313	0.015
ZNF365p.Arg392Met	ZNF365	0.0153345	0.0103972	0	0.0428208			0.0525369	0.0569801			0.0154314	0.00959785	Met	Arg	FALSE		2	0	1	0	0	0	0	0	0	0	0	0	0	0	0	1	0	0	0	0	0	0	0	0	0	0	0	0	0	0	0	0	0	0	0	0	0	0	0	0	0	0	0	0	0	0	0	0	0	0	0	0	0	0	0	0	0	0	0	0	0	0	0	0	0	0	33.85	FALSE	FALSE	FALSE	313	0.015
ZNF396p.His78Tyr	ZNF396	0.0153345	0.0103972	0	0.0413742			0.0525369	0.0569801			0.0154314	0.00959785	Tyr	His	TRUE		2	0	1	0	0	0	0	0	0	0	0	0	0	0	0	1	0	0	0	0	0	0	0	0	0	0	0	0	0	0	0	0	0	0	0	0	0	0	0	0	0	0	0	0	0	0	0	0	0	0	0	0	0	0	0	0	0	0	0	0	0	0	0	0	0	0	33.89	FALSE	FALSE	FALSE	313	0.015
ZNF415p.Met231Ile	ZNF415	0.0153345	0.0103972	0	0.0428208			0.0525369	0.0569801			0.0154314	0.00959785	Ile	Met	FALSE		2	0	1	0	0	0	0	0	0	0	0	0	0	0	0	1	0	0	0	0	0	0	0	0	0	0	0	0	0	0	0	0	0	0	0	0	0	0	0	0	0	0	0	0	0	0	0	0	0	0	0	0	0	0	0	0	0	0	0	0	0	0	0	0	0	0	33.37	FALSE	FALSE	FALSE	313	0.015
ZNF440p.Ser409Ter	ZNF440	0.0153345	0.0103972	0	0.0413742			0.0525369	0.0569801			0.0154314	0.00959785	Ter	Ser	FALSE		2	0	1	0	0	0	0	0	0	0	0	0	0	0	0	1	0	0	0	0	0	0	0	0	0	0	0	0	0	0	0	0	0	0	0	0	0	0	0	0	0	0	0	0	0	0	0	0	0	0	0	0	0	0	0	0	0	0	0	0	0	0	0	0	0	0	34.09	FALSE	FALSE	FALSE	313	0.015
ZNF460p.Arg437Ser	ZNF460	0.0153345	0.0103972	0	0.0413742			0.0525369	0.0569801			0.0154314	0.00959785	Ser	Arg	TRUE		2	0	1	0	0	0	0	0	0	0	0	0	0	0	0	1	0	0	0	0	0	0	0	0	0	0	0	0	0	0	0	0	0	0	0	0	0	0	0	0	0	0	0	0	0	0	0	0	0	0	0	0	0	0	0	0	0	0	0	0	0	0	0	0	0	0	34.91	FALSE	FALSE	FALSE	313	0.015
ZNF479p.Ser337Tyr	ZNF479	0.0153345	0.0103972	0	0.0413742			0.0525369	0.0569801			0.0154314	0.00959785	Tyr	Ser	TRUE	2	2	0	1	0	0	0	0	0	0	0	0	0	0	0	0	1	0	0	0	0	0	0	0	0	0	0	0	0	0	0	0	0	0	0	0	0	0	0	0	0	0	0	0	0	0	0	0	0	0	0	0	0	0	0	0	0	0	0	0	0	0	0	0	0	0	0	33.53	FALSE	FALSE	FALSE	313	0.015
ZNF526p.Glu357Lys	ZNF526	0.0153345	0.0103972	0	0.0413742			0.0525369	0.0569801			0.0154314	0.00959785	Lys	Glu	TRUE		2	0	1	0	0	0	0	0	0	0	0	0	0	0	0	1	0	0	0	0	0	0	0	0	0	0	0	0	0	0	0	0	0	0	0	0	0	0	0	0	0	0	0	0	0	0	0	0	0	0	0	0	0	0	0	0	0	0	0	0	0	0	0	0	0	0	34.18	FALSE	FALSE	FALSE	313	0.015
ZNF536p.Gly699Arg	ZNF536	0.0153345	0.0103972	0	0.0413742			0.0525369	0.0569801			0.0154314	0.00959785	Arg	Gly	TRUE		2	0	1	0	0	0	0	0	0	0	0	0	0	0	0	1	0	0	0	0	0	0	0	0	0	0	0	0	0	0	0	0	0	0	0	0	0	0	0	0	0	0	0	0	0	0	0	0	0	0	0	0	0	0	0	0	0	0	0	0	0	0	0	0	0	0	33.35	FALSE	FALSE	FALSE	313	0.015
ZNF549p.Arg353Lys	ZNF549	0.0153345	0.0103972	0	0.0413742			0.0525369	0.0569801			0.0154314	0.00959785	Lys	Arg	TRUE		2	0	1	0	0	0	0	0	0	0	0	0	0	0	0	1	0	0	0	0	0	0	0	0	0	0	0	0	0	0	0	0	0	0	0	0	0	0	0	0	0	0	0	0	0	0	0	0	0	0	0	0	0	0	0	0	0	0	0	0	0	0	0	0	0	0	33.52	FALSE	FALSE	FALSE	313	0.015
ZNF549p.His104Tyr	ZNF549	0.0153345	0.0103972	0	0.0413742			0.0525369	0.0569801			0.0154314	0.00959785	Tyr	His	TRUE		2	0	1	0	0	0	0	0	0	0	0	0	0	0	0	1	0	0	0	0	0	0	0	0	0	0	0	0	0	0	0	0	0	0	0	0	0	0	0	0	0	0	0	0	0	0	0	0	0	0	0	0	0	0	0	0	0	0	0	0	0	0	0	0	0	0	34.3	FALSE	FALSE	FALSE	313	0.015
ZNF566p.Arg182Thr	ZNF566	0.0153345	0.0103972	0	0.0413742			0.0525369	0.0569801			0.0154314	0.00959785	Thr	Arg	TRUE		2	0	1	0	0	0	0	0	0	0	0	0	0	0	0	1	0	0	0	0	0	0	0	0	0	0	0	0	0	0	0	0	0	0	0	0	0	0	0	0	0	0	0	0	0	0	0	0	0	0	0	0	0	0	0	0	0	0	0	0	0	0	0	0	0	0	33.98	FALSE	FALSE	FALSE	313	0.015
ZNF655p.Tyr380Cys	ZNF655	0.0153345	0.0103972	0	0.0413742			0.0525369	0.0569801			0.0154314	0.00959785	Cys	Tyr	TRUE		2	0	1	0	0	0	0	0	0	0	0	0	0	0	0	1	0	0	0	0	0	0	0	0	0	0	0	0	0	0	0	0	0	0	0	0	0	0	0	0	0	0	0	0	0	0	0	0	0	0	0	0	0	0	0	0	0	0	0	0	0	0	0	0	0	0	34.08	FALSE	FALSE	FALSE	313	0.015
ZNF664p.His105Tyr	ZNF664	0.0153345	0.0103972	0	0.0428208			0.0525369	0.0569801			0.0154314	0.00959785	Tyr	His	TRUE		2	0	1	0	0	0	0	0	0	0	0	0	0	0	0	1	0	0	0	0	0	0	0	0	0	0	0	0	0	0	0	0	0	0	0	0	0	0	0	0	0	0	0	0	0	0	0	0	0	0	0	0	0	0	0	0	0	0	0	0	0	0	0	0	0	0	33.11	FALSE	FALSE	FALSE	313	0.015
ZNF74p.Glu74Gln	ZNF74	0.0153345	0.0103972	0	0.0413742			0.0525369	0.0569801			0.0154314	0.00959785	Gln	Glu	FALSE		2	0	1	0	0	0	0	0	0	0	0	0	0	0	0	1	0	0	0	0	0	0	0	0	0	0	0	0	0	0	0	0	0	0	0	0	0	0	0	0	0	0	0	0	0	0	0	0	0	0	0	0	0	0	0	0	0	0	0	0	0	0	0	0	0	0	34.53	FALSE	FALSE	FALSE	313	0.015
ZNF804Bp.Glu58Ter	ZNF804B	0.0153345	0.0103972	0	0.0428208			0.0525369	0.0569801			0.0154314	0.00959785	Ter	Glu	FALSE		2	0	1	0	0	0	0	0	0	0	0	0	0	0	0	1	0	0	0	0	0	0	0	0	0	0	0	0	0	0	0	0	0	0	0	0	0	0	0	0	0	0	0	0	0	0	0	0	0	0	0	0	0	0	0	0	0	0	0	0	0	0	0	0	0	0	33.62	FALSE	FALSE	FALSE	313	0.015
ZNF836p.Pro716Ser	ZNF836	0.0153345	0.0103972	0	0.0428208			0.0525369	0.0569801			0.0154314	0.00959785	Ser	Pro	TRUE		2	0	1	0	0	0	0	0	0	0	0	0	0	0	0	1	0	0	0	0	0	0	0	0	0	0	0	0	0	0	0	0	0	0	0	0	0	0	0	0	0	0	0	0	0	0	0	0	0	0	0	0	0	0	0	0	0	0	0	0	0	0	0	0	0	0	33.9	FALSE	FALSE	FALSE	313	0.015
ZNRF4p.Glu216Lys	ZNRF4	0.0153345	0.0103972	0	0.0428208			0.0525369	0.0569801			0.0154314	0.00959785	Lys	Glu	TRUE		2	0	1	0	0	0	0	0	0	0	0	0	0	0	0	1	0	0	0	0	0	0	0	0	0	0	0	0	0	0	0	0	0	0	0	0	0	0	0	0	0	0	0	0	0	0	0	0	0	0	0	0	0	0	0	0	0	0	0	0	0	0	0	0	0	0	33.78	FALSE	FALSE	FALSE	313	0.015
KIAA1841p.Arg668Ter	KIAA1841	0.015331	0.0155958	0	0.036321							0.0149949	0.0191957	Ter	Arg	FALSE		3	0	0	0	0	0	0	0	0	0	0	0	0	0	0	0	1	0	0	0	0	0	0	0	0	0	0	0	0	0	0	0	1	0	0	1	0	0	0	0	0	0	0	0	0	0	0	0	0	0	0	0	0	0	0	0	0	0	0	0	0	0	0	0	0	0	56.82	FALSE	FALSE	FALSE	313	0.015
NR1H4p.Arg100His	NR1H4	0.0153308	0.0207943	0.00199702	0.037006							0.0192205	0.0287936	His	Arg	TRUE		4	1	0	1	0	0	0	0	0	0	0	0	0	0	0	0	1	0	0	0	0	0	0	0	0	0	0	0	0	1	0	0	0	0	0	0	0	0	0	0	0	0	0	0	0	0	0	0	0	0	0	0	0	0	0	0	0	0	0	0	0	0	0	0	0	0	73.98	FALSE	FALSE	FALSE	313	0.015
TCTEX1D1p.Arg54His	TCTEX1D1	0.0153276	0.0155958	0	0.0413603							0.021296	0.0191957	His	Arg	TRUE		3	0	1	0	0	0	0	0	0	0	0	0	0	1	0	0	0	0	0	0	0	0	0	0	0	0	0	0	0	0	0	0	0	0	0	0	0	0	1	0	0	0	0	0	0	0	0	0	0	0	0	0	0	0	0	0	0	0	0	0	0	0	0	0	0	0	59.98	FALSE	FALSE	FALSE	313	0.015
BCAP31p.Leu122Phe	BCAP31	0.0153268	0.0103972	0	0.0404125							0.0220934	0.0191957	Phe	Leu	FALSE		2	0	0	0	0	0	0	0	0	1	0	0	0	0	0	0	0	0	0	0	0	0	0	0	0	0	0	0	0	0	0	0	0	0	0	0	0	0	0	0	0	0	0	0	0	0	0	0	0	0	1	0	0	0	0	0	0	0	0	0	0	0	0	0	0	0	39.52	FALSE	FALSE	FALSE	313	0.015
APAF1p.Pro1119Ser	APAF1	0.0153268	0.0103972	0	0.0404125							0.0220934	0.0191957	Ser	Pro	TRUE		2	0	0	0	0	0	0	0	0	1	0	0	0	0	0	0	0	0	0	0	0	0	0	0	0	0	0	0	0	0	0	0	0	0	0	0	0	0	0	0	0	0	0	0	0	0	0	0	0	0	1	0	0	0	0	0	0	0	0	0	0	0	0	0	0	0	40.15	FALSE	FALSE	FALSE	313	0.015
ARL3p.Thr32Ile	ARL3	0.0153268	0.0103972	0	0.0404125							0.0220934	0.0191957	Ile	Thr	FALSE		2	0	0	0	0	0	0	0	0	1	0	0	0	0	0	0	0	0	0	0	0	0	0	0	0	0	0	0	0	0	0	0	0	0	0	0	0	0	0	0	0	0	0	0	0	0	0	0	0	0	1	0	0	0	0	0	0	0	0	0	0	0	0	0	0	0	39.23	FALSE	FALSE	FALSE	313	0.015
CASP5p.Thr65Met	CASP5	0.0153268	0.0103972	0	0.0404125							0.0220934	0.0191957	Met	Thr	FALSE		2	0	0	0	0	0	0	0	0	1	0	0	0	0	0	0	0	0	0	0	0	0	0	0	0	0	0	0	0	0	0	0	0	0	0	0	0	0	0	0	0	0	0	0	0	0	0	0	0	0	1	0	0	0	0	0	0	0	0	0	0	0	0	0	0	0	41.27	FALSE	FALSE	FALSE	313	0.015
EFHBp.Gly44Trp	EFHB	0.0153268	0.0103972	0	0.0404125							0.0220934	0.0191957	Trp	Gly	FALSE		2	0	0	0	0	0	0	0	0	1	0	0	0	0	0	0	0	0	0	0	0	0	0	0	0	0	0	0	0	0	0	0	0	0	0	0	0	0	0	0	0	0	0	0	0	0	0	0	0	0	1	0	0	0	0	0	0	0	0	0	0	0	0	0	0	0	40.58	FALSE	FALSE	FALSE	313	0.015
EPXp.Arg340Cys	EPX	0.0153268	0.0103972	0	0.0404125							0.0220934	0.0191957	Cys	Arg	TRUE		2	0	0	0	0	0	0	0	0	1	0	0	0	0	0	0	0	0	0	0	0	0	0	0	0	0	0	0	0	0	0	0	0	0	0	0	0	0	0	0	0	0	0	0	0	0	0	0	0	0	1	0	0	0	0	0	0	0	0	0	0	0	0	0	0	0	40.42	FALSE	FALSE	FALSE	313	0.015
HHLA2p.Leu275Val	HHLA2	0.0153268	0.0103972	0	0.0404125							0.0220934	0.0191957	Val	Leu	FALSE		2	0	0	0	0	0	0	0	0	1	0	0	0	0	0	0	0	0	0	0	0	0	0	0	0	0	0	0	0	0	0	0	0	0	0	0	0	0	0	0	0	0	0	0	0	0	0	0	0	0	1	0	0	0	0	0	0	0	0	0	0	0	0	0	0	0	40.25	FALSE	FALSE	FALSE	313	0.015
HUWE1p.Arg761Cys	HUWE1	0.0153268	0.0103972	0	0.0404125							0.0220934	0.0191957	Cys	Arg	TRUE		2	0	0	0	0	0	0	0	0	1	0	0	0	0	0	0	0	0	0	0	0	0	0	0	0	0	0	0	0	0	0	0	0	0	0	0	0	0	0	0	0	0	0	0	0	0	0	0	0	0	1	0	0	0	0	0	0	0	0	0	0	0	0	0	0	0	40.84	FALSE	FALSE	FALSE	313	0.015
LRRK2p.Thr2141Met	LRRK2	0.0153268	0.0103972	0	0.0404125							0.0220934	0.0191957	Met	Thr	FALSE		2	0	0	0	0	0	0	0	0	1	0	0	0	0	0	0	0	0	0	0	0	0	0	0	0	0	0	0	0	0	0	0	0	0	0	0	0	0	0	0	0	0	0	0	0	0	0	0	0	0	1	0	0	0	0	0	0	0	0	0	0	0	0	0	0	0	41.46	FALSE	FALSE	FALSE	313	0.015
MAP3K1p.Ser1049Ter	MAP3K1	0.0153268	0.0103972	0	0.0404125							0.0220934	0.0191957	Ter	Ser	FALSE	1	2	0	0	0	0	0	0	0	0	1	0	0	0	0	0	0	0	0	0	0	0	0	0	0	0	0	0	0	0	0	0	0	0	0	0	0	0	0	0	0	0	0	0	0	0	0	0	0	0	0	1	0	0	0	0	0	0	0	0	0	0	0	0	0	0	0	40.39	FALSE	FALSE	FALSE	313	0.015
MSLNLp.Ala539Thr	MSLNL	0.0153268	0.0103972	0	0.0404125							0.0220934	0.0191957	Thr	Ala	TRUE		2	0	0	0	0	0	0	0	0	1	0	0	0	0	0	0	0	0	0	0	0	0	0	0	0	0	0	0	0	0	0	0	0	0	0	0	0	0	0	0	0	0	0	0	0	0	0	0	0	0	1	0	0	0	0	0	0	0	0	0	0	0	0	0	0	0	40.23	FALSE	FALSE	FALSE	313	0.015
NFE2L3p.Ile309Val	NFE2L3	0.0153268	0.0103972	0	0.0404125							0.0220934	0.0191957	Val	Ile	FALSE		2	0	0	0	0	0	0	0	0	1	0	0	0	0	0	0	0	0	0	0	0	0	0	0	0	0	0	0	0	0	0	0	0	0	0	0	0	0	0	0	0	0	0	0	0	0	0	0	0	0	1	0	0	0	0	0	0	0	0	0	0	0	0	0	0	0	40.93	FALSE	FALSE	FALSE	313	0.015
TIMELESSp.Ala960Val	TIMELESS	0.0153268	0.0103972	0	0.0404125							0.0220934	0.0191957	Val	Ala	FALSE		2	0	0	0	0	0	0	0	0	1	0	0	0	0	0	0	0	0	0	0	0	0	0	0	0	0	0	0	0	0	0	0	0	0	0	0	0	0	0	0	0	0	0	0	0	0	0	0	0	0	1	0	0	0	0	0	0	0	0	0	0	0	0	0	0	0	40.95	FALSE	FALSE	FALSE	313	0.015
TMEM100p.Ala127Glu	TMEM100	0.0153268	0.0103972	0	0.0404125							0.0220934	0.0191957	Glu	Ala	FALSE		2	0	0	0	0	0	0	0	0	1	0	0	0	0	0	0	0	0	0	0	0	0	0	0	0	0	0	0	0	0	0	0	0	0	0	0	0	0	0	0	0	0	0	0	0	0	0	0	0	0	1	0	0	0	0	0	0	0	0	0	0	0	0	0	0	0	40.51	FALSE	FALSE	FALSE	313	0.015
UNC13Ap.Ala685Thr	UNC13A	0.0153268	0.0103972	0	0.0404125							0.0220934	0.0191957	Thr	Ala	TRUE		2	0	0	0	0	0	0	0	0	1	0	0	0	0	0	0	0	0	0	0	0	0	0	0	0	0	0	0	0	0	0	0	0	0	0	0	0	0	0	0	0	0	0	0	0	0	0	0	0	0	1	0	0	0	0	0	0	0	0	0	0	0	0	0	0	0	40.57	FALSE	FALSE	FALSE	313	0.015
TCEB3Bp.Cys254Phe	TCEB3B	0.0153224	0.0155958	0	0.0356645	0.134957	0.116279					0.0117292	0.0191957	Phe	Cys	FALSE		3	0	0	0	0	0	0	0	0	0	0	1	0	2	0	0	0	0	0	0	0	0	0	0	0	0	0	0	0	0	0	0	0	0	0	0	0	0	0	0	0	0	0	0	0	0	0	0	0	0	0	0	0	0	0	0	0	0	0	0	0	0	0	0	0	0	59.01	FALSE	FALSE	FALSE	313	0.015
ADAMTSL1p.Arg189Gln	ADAMTSL1	0.0153224	0.0155958	0	0.0359448	0.134957	0.116279					0.0117292	0.0191957	Gln	Arg	FALSE		3	0	0	0	0	0	0	0	0	0	0	1	0	2	0	0	0	0	0	0	0	0	0	0	0	0	0	0	0	0	0	0	0	0	0	0	0	0	0	0	0	0	0	0	0	0	0	0	0	0	0	0	0	0	0	0	0	0	0	0	0	0	0	0	0	0	59.17	FALSE	FALSE	FALSE	313	0.015
AKAP1p.Ser828Asn	AKAP1	0.0153224	0.0155958	0	0.0356711	0.134957	0.116279					0.0117292	0.0191957	Asn	Ser	FALSE		3	0	0	0	0	0	0	0	0	0	0	1	0	2	0	0	0	0	0	0	0	0	0	0	0	0	0	0	0	0	0	0	0	0	0	0	0	0	0	0	0	0	0	0	0	0	0	0	0	0	0	0	0	0	0	0	0	0	0	0	0	0	0	0	0	0	58.92	FALSE	FALSE	FALSE	313	0.015
CHGBp.Gly170Glu	CHGB	0.0153224	0.0155958	0	0.0368789	0.134957	0.116279					0.0117292	0.0191957	Glu	Gly	FALSE		3	0	0	0	0	0	0	0	0	0	0	1	0	2	0	0	0	0	0	0	0	0	0	0	0	0	0	0	0	0	0	0	0	0	0	0	0	0	0	0	0	0	0	0	0	0	0	0	0	0	0	0	0	0	0	0	0	0	0	0	0	0	0	0	0	0	58.89	FALSE	FALSE	FALSE	313	0.015
CYP11B1p.Arg412Cys	CYP11B1	0.0153224	0.0155958	0	0.0356645	0.134957	0.116279					0.0117292	0.0191957	Cys	Arg	TRUE		3	0	0	0	0	0	0	0	0	0	0	1	0	2	0	0	0	0	0	0	0	0	0	0	0	0	0	0	0	0	0	0	0	0	0	0	0	0	0	0	0	0	0	0	0	0	0	0	0	0	0	0	0	0	0	0	0	0	0	0	0	0	0	0	0	0	58.48	FALSE	FALSE	FALSE	313	0.015
FHAD1p.Glu919Gly	FHAD1	0.0153224	0.0155958	0	0.0359448	0.134957	0.116279					0.0117292	0.0191957	Gly	Glu	FALSE		3	0	0	0	0	0	0	0	0	0	0	1	0	2	0	0	0	0	0	0	0	0	0	0	0	0	0	0	0	0	0	0	0	0	0	0	0	0	0	0	0	0	0	0	0	0	0	0	0	0	0	0	0	0	0	0	0	0	0	0	0	0	0	0	0	0	58.55	FALSE	FALSE	FALSE	313	0.015
GABRA1p.Arg282Gly	GABRA1	0.0153224	0.0155958	0	0.0356645	0.134957	0.116279					0.0117292	0.0191957	Gly	Arg	FALSE		3	0	0	0	0	0	0	0	0	0	0	1	0	2	0	0	0	0	0	0	0	0	0	0	0	0	0	0	0	0	0	0	0	0	0	0	0	0	0	0	0	0	0	0	0	0	0	0	0	0	0	0	0	0	0	0	0	0	0	0	0	0	0	0	0	0	59.64	FALSE	FALSE	FALSE	313	0.015
LARP4p.Arg374Cys	LARP4	0.0153224	0.0155958	0	0.0347132	0.134957	0.116279					0.0117292	0.0191957	Cys	Arg	TRUE		3	0	0	0	0	0	0	0	0	0	0	1	0	2	0	0	0	0	0	0	0	0	0	0	0	0	0	0	0	0	0	0	0	0	0	0	0	0	0	0	0	0	0	0	0	0	0	0	0	0	0	0	0	0	0	0	0	0	0	0	0	0	0	0	0	0	58.22	FALSE	FALSE	FALSE	313	0.015
LGALS9p.Gly176Glu	LGALS9	0.0153224	0.0155958	0	0.0359276	0.134957	0.116279					0.0117292	0.0191957	Glu	Gly	FALSE		3	0	0	0	0	0	0	0	0	0	0	1	0	2	0	0	0	0	0	0	0	0	0	0	0	0	0	0	0	0	0	0	0	0	0	0	0	0	0	0	0	0	0	0	0	0	0	0	0	0	0	0	0	0	0	0	0	0	0	0	0	0	0	0	0	0	58.77	FALSE	FALSE	FALSE	313	0.015
MAP3K9p.Arg453Trp	MAP3K9	0.0153224	0.0155958	0	0.0347132	0.134957	0.116279					0.0117292	0.0191957	Trp	Arg	FALSE		3	0	0	0	0	0	0	0	0	0	0	1	0	2	0	0	0	0	0	0	0	0	0	0	0	0	0	0	0	0	0	0	0	0	0	0	0	0	0	0	0	0	0	0	0	0	0	0	0	0	0	0	0	0	0	0	0	0	0	0	0	0	0	0	0	0	59.43	FALSE	FALSE	FALSE	313	0.015
MTRRp.Ile49Met	MTRR	0.0153224	0.0155958	0	0.0347132	0.134957	0.116279					0.0117292	0.0191957	Met	Ile	FALSE		3	0	0	0	0	0	0	0	0	0	0	1	0	2	0	0	0	0	0	0	0	0	0	0	0	0	0	0	0	0	0	0	0	0	0	0	0	0	0	0	0	0	0	0	0	0	0	0	0	0	0	0	0	0	0	0	0	0	0	0	0	0	0	0	0	0	58.57	FALSE	FALSE	FALSE	313	0.015
NBPF9p.Asn183Asp	NBPF9	0.0153224	0.0155958	0	0.0359276	0.134957	0.116279					0.0117292	0.0191957	Asp	Asn	FALSE		3	0	0	0	0	0	0	0	0	0	0	1	0	2	0	0	0	0	0	0	0	0	0	0	0	0	0	0	0	0	0	0	0	0	0	0	0	0	0	0	0	0	0	0	0	0	0	0	0	0	0	0	0	0	0	0	0	0	0	0	0	0	0	0	0	0	58.69	FALSE	FALSE	FALSE	313	0.015
NLRP13p.Glu669Lys	NLRP13	0.0153224	0.0155958	0	0.0356645	0.134957	0.116279					0.0117292	0.0191957	Lys	Glu	TRUE		3	0	0	0	0	0	0	0	0	0	0	1	0	2	0	0	0	0	0	0	0	0	0	0	0	0	0	0	0	0	0	0	0	0	0	0	0	0	0	0	0	0	0	0	0	0	0	0	0	0	0	0	0	0	0	0	0	0	0	0	0	0	0	0	0	0	58.69	FALSE	FALSE	FALSE	313	0.015
NLRP8p.Arg585Lys	NLRP8	0.0153224	0.0155958	0	0.0368789	0.134957	0.116279					0.0117292	0.0191957	Lys	Arg	TRUE		3	0	0	0	0	0	0	0	0	0	0	1	0	2	0	0	0	0	0	0	0	0	0	0	0	0	0	0	0	0	0	0	0	0	0	0	0	0	0	0	0	0	0	0	0	0	0	0	0	0	0	0	0	0	0	0	0	0	0	0	0	0	0	0	0	0	58.66	FALSE	FALSE	FALSE	313	0.015
OCA2p.Val350Met	OCA2	0.0153224	0.0155958	0	0.0366158	0.134957	0.116279					0.0117292	0.0191957	Met	Val	FALSE		3	0	0	0	0	0	0	0	0	0	0	1	0	2	0	0	0	0	0	0	0	0	0	0	0	0	0	0	0	0	0	0	0	0	0	0	0	0	0	0	0	0	0	0	0	0	0	0	0	0	0	0	0	0	0	0	0	0	0	0	0	0	0	0	0	0	58.73	FALSE	FALSE	FALSE	313	0.015
OR10P1p.Val200Met	OR10P1	0.0153224	0.0155958	0	0.0356645	0.134957	0.116279					0.0117292	0.0191957	Met	Val	FALSE		3	0	0	0	0	0	0	0	0	0	0	1	0	2	0	0	0	0	0	0	0	0	0	0	0	0	0	0	0	0	0	0	0	0	0	0	0	0	0	0	0	0	0	0	0	0	0	0	0	0	0	0	0	0	0	0	0	0	0	0	0	0	0	0	0	0	59.12	FALSE	FALSE	FALSE	313	0.015
OR2M5p.Glu111Lys	OR2M5	0.0153224	0.0155958	0	0.0368789	0.134957	0.116279					0.0117292	0.0191957	Lys	Glu	TRUE		3	0	0	0	0	0	0	0	0	0	0	1	0	2	0	0	0	0	0	0	0	0	0	0	0	0	0	0	0	0	0	0	0	0	0	0	0	0	0	0	0	0	0	0	0	0	0	0	0	0	0	0	0	0	0	0	0	0	0	0	0	0	0	0	0	0	58.27	FALSE	FALSE	FALSE	313	0.015
OR3A1p.Arg125Gln	OR3A1	0.0153224	0.0155958	0	0.0368789	0.134957	0.116279					0.0117292	0.0191957	Gln	Arg	FALSE		3	0	0	0	0	0	0	0	0	0	0	1	0	2	0	0	0	0	0	0	0	0	0	0	0	0	0	0	0	0	0	0	0	0	0	0	0	0	0	0	0	0	0	0	0	0	0	0	0	0	0	0	0	0	0	0	0	0	0	0	0	0	0	0	0	0	58.34	FALSE	FALSE	FALSE	313	0.015
OR5H1p.Pro287Ser	OR5H1	0.0153224	0.0155958	0	0.0347132	0.134957	0.116279					0.0117292	0.0191957	Ser	Pro	TRUE		3	0	0	0	0	0	0	0	0	0	0	1	0	2	0	0	0	0	0	0	0	0	0	0	0	0	0	0	0	0	0	0	0	0	0	0	0	0	0	0	0	0	0	0	0	0	0	0	0	0	0	0	0	0	0	0	0	0	0	0	0	0	0	0	0	0	59.01	FALSE	FALSE	FALSE	313	0.015
OVGP1p.Met477Thr	OVGP1	0.0153224	0.0155958	0	0.0368789	0.134957	0.116279					0.0117292	0.0191957	Thr	Met	TRUE		3	0	0	0	0	0	0	0	0	0	0	1	0	2	0	0	0	0	0	0	0	0	0	0	0	0	0	0	0	0	0	0	0	0	0	0	0	0	0	0	0	0	0	0	0	0	0	0	0	0	0	0	0	0	0	0	0	0	0	0	0	0	0	0	0	0	59	FALSE	FALSE	FALSE	313	0.015
PRAMEF4p.Arg144Lys	PRAMEF4	0.0153224	0.0155958	0	0.0347132	0.134957	0.116279					0.0117292	0.0191957	Lys	Arg	TRUE		3	0	0	0	0	0	0	0	0	0	0	1	0	2	0	0	0	0	0	0	0	0	0	0	0	0	0	0	0	0	0	0	0	0	0	0	0	0	0	0	0	0	0	0	0	0	0	0	0	0	0	0	0	0	0	0	0	0	0	0	0	0	0	0	0	0	58.47	FALSE	FALSE	FALSE	313	0.015
RAD51AP2p.Asp362Asn	RAD51AP2	0.0153224	0.0155958	0	0.0356645	0.134957	0.116279					0.0117292	0.0191957	Asn	Asp	FALSE		3	0	0	0	0	0	0	0	0	0	0	1	0	2	0	0	0	0	0	0	0	0	0	0	0	0	0	0	0	0	0	0	0	0	0	0	0	0	0	0	0	0	0	0	0	0	0	0	0	0	0	0	0	0	0	0	0	0	0	0	0	0	0	0	0	0	59.05	FALSE	FALSE	FALSE	313	0.015
RASSF2p.Arg78Ter	RASSF2	0.0153224	0.0155958	0	0.0347132	0.134957	0.116279					0.0117292	0.0191957	Ter	Arg	FALSE		3	0	0	0	0	0	0	0	0	0	0	1	0	2	0	0	0	0	0	0	0	0	0	0	0	0	0	0	0	0	0	0	0	0	0	0	0	0	0	0	0	0	0	0	0	0	0	0	0	0	0	0	0	0	0	0	0	0	0	0	0	0	0	0	0	0	58.99	FALSE	FALSE	FALSE	313	0.015
RPGRp.Gly566Glu	RPGR	0.0153224	0.0155958	0	0.0347132	0.134957	0.116279					0.0117292	0.0191957	Glu	Gly	FALSE		3	0	0	0	0	0	0	0	0	0	0	1	0	2	0	0	0	0	0	0	0	0	0	0	0	0	0	0	0	0	0	0	0	0	0	0	0	0	0	0	0	0	0	0	0	0	0	0	0	0	0	0	0	0	0	0	0	0	0	0	0	0	0	0	0	0	59.46	FALSE	FALSE	FALSE	313	0.015
SEMA5Ap.Arg918His	SEMA5A	0.0153224	0.0155958	0	0.0368789	0.134957	0.116279					0.0117292	0.0191957	His	Arg	TRUE		3	0	0	0	0	0	0	0	0	0	0	1	0	2	0	0	0	0	0	0	0	0	0	0	0	0	0	0	0	0	0	0	0	0	0	0	0	0	0	0	0	0	0	0	0	0	0	0	0	0	0	0	0	0	0	0	0	0	0	0	0	0	0	0	0	0	58.64	FALSE	FALSE	FALSE	313	0.015
ST14p.Arg428Cys	ST14	0.0153224	0.0155958	0	0.0347132	0.134957	0.116279					0.0117292	0.0191957	Cys	Arg	TRUE		3	0	0	0	0	0	0	0	0	0	0	1	0	2	0	0	0	0	0	0	0	0	0	0	0	0	0	0	0	0	0	0	0	0	0	0	0	0	0	0	0	0	0	0	0	0	0	0	0	0	0	0	0	0	0	0	0	0	0	0	0	0	0	0	0	0	58.54	FALSE	FALSE	FALSE	313	0.015
TCHHp.Glu1364Lys	TCHH	0.0153224	0.0155958	0	0.0347132	0.134957	0.116279					0.0117292	0.0191957	Lys	Glu	TRUE		3	0	0	0	0	0	0	0	0	0	0	1	0	2	0	0	0	0	0	0	0	0	0	0	0	0	0	0	0	0	0	0	0	0	0	0	0	0	0	0	0	0	0	0	0	0	0	0	0	0	0	0	0	0	0	0	0	0	0	0	0	0	0	0	0	0	59.97	FALSE	FALSE	FALSE	313	0.015
THSD7Bp.Glu1348Lys	THSD7B	0.0153224	0.0155958	0	0.0359276	0.134957	0.116279					0.0117292	0.0191957	Lys	Glu	TRUE		3	0	0	0	0	0	0	0	0	0	0	1	0	2	0	0	0	0	0	0	0	0	0	0	0	0	0	0	0	0	0	0	0	0	0	0	0	0	0	0	0	0	0	0	0	0	0	0	0	0	0	0	0	0	0	0	0	0	0	0	0	0	0	0	0	0	58.31	FALSE	FALSE	FALSE	313	0.015
TNFRSF10Ap.Arg209Thr	TNFRSF10A	0.0153224	0.0155958	0	0.0356645	0.134957	0.116279					0.0117292	0.0191957	Thr	Arg	TRUE		3	0	0	0	0	0	0	0	0	0	0	1	0	2	0	0	0	0	0	0	0	0	0	0	0	0	0	0	0	0	0	0	0	0	0	0	0	0	0	0	0	0	0	0	0	0	0	0	0	0	0	0	0	0	0	0	0	0	0	0	0	0	0	0	0	0	59.13	FALSE	FALSE	FALSE	313	0.015
TNRp.Arg551Gln	TNR	0.0153224	0.0155958	0	0.0368789	0.134957	0.116279					0.0117292	0.0191957	Gln	Arg	FALSE		3	0	0	0	0	0	0	0	0	0	0	1	0	2	0	0	0	0	0	0	0	0	0	0	0	0	0	0	0	0	0	0	0	0	0	0	0	0	0	0	0	0	0	0	0	0	0	0	0	0	0	0	0	0	0	0	0	0	0	0	0	0	0	0	0	0	59.08	FALSE	FALSE	FALSE	313	0.015
ZBTB49p.Ala642Val	ZBTB49	0.0153224	0.0155958	0	0.0356645	0.134957	0.116279					0.0117292	0.0191957	Val	Ala	FALSE		3	0	0	0	0	0	0	0	0	0	0	1	0	2	0	0	0	0	0	0	0	0	0	0	0	0	0	0	0	0	0	0	0	0	0	0	0	0	0	0	0	0	0	0	0	0	0	0	0	0	0	0	0	0	0	0	0	0	0	0	0	0	0	0	0	0	59.57	FALSE	FALSE	FALSE	313	0.015
ZNF23p.Ser28Gly	ZNF23	0.0153224	0.0155958	0	0.0347132	0.134957	0.116279					0.0117292	0.0191957	Gly	Ser	FALSE		3	0	0	0	0	0	0	0	0	0	0	1	0	2	0	0	0	0	0	0	0	0	0	0	0	0	0	0	0	0	0	0	0	0	0	0	0	0	0	0	0	0	0	0	0	0	0	0	0	0	0	0	0	0	0	0	0	0	0	0	0	0	0	0	0	0	58.94	FALSE	FALSE	FALSE	313	0.015
AFF4p.Thr851Met	AFF4	0.0153198	0.0155958	0	0.0403985			0.0341219	0.0569801			0.0177492	0.0191957	Met	Thr	FALSE	1	3	0	0	0	0	0	0	0	0	1	0	0	0	0	0	0	1	0	0	0	0	0	0	0	0	0	0	0	0	0	0	0	0	0	0	0	0	0	0	0	1	0	0	0	0	0	0	0	0	0	0	0	0	0	0	0	0	0	0	0	0	0	0	0	0	0	58.53	FALSE	FALSE	FALSE	313	0.015
LRSAM1p.Glu423Lys	LRSAM1	0.0153198	0.0155958	0	0.0403985			0.0341219	0.0569801			0.0177492	0.0191957	Lys	Glu	TRUE		3	0	0	0	0	0	0	0	0	1	0	0	0	0	0	0	1	0	0	0	0	0	0	0	0	0	0	0	0	0	0	0	0	0	0	0	0	0	0	0	1	0	0	0	0	0	0	0	0	0	0	0	0	0	0	0	0	0	0	0	0	0	0	0	0	0	59.23	FALSE	FALSE	FALSE	313	0.015
KIRREL3p.Arg709Trp	KIRREL3	0.0153176	0.0155958	0	0.0391873			0.0965712	0.0569801			0.0079889	0.00959785	Trp	Arg	FALSE		3	0	0	0	1	0	0	0	1	0	1	0	0	0	0	0	0	0	0	0	0	0	0	0	0	0	0	0	0	0	0	0	0	0	0	0	0	0	0	0	0	0	0	0	0	0	0	0	0	0	0	0	0	0	0	0	0	0	0	0	0	0	0	0	0	0	57.16	FALSE	FALSE	FALSE	313	0.015
PDE6Cp.Val9Met	PDE6C	0.0153176	0.0155958	0	0.038761			0.0965712	0.0569801			0.0079889	0.00959785	Met	Val	FALSE		3	0	0	0	1	0	0	0	1	0	1	0	0	0	0	0	0	0	0	0	0	0	0	0	0	0	0	0	0	0	0	0	0	0	0	0	0	0	0	0	0	0	0	0	0	0	0	0	0	0	0	0	0	0	0	0	0	0	0	0	0	0	0	0	0	0	56.57	FALSE	FALSE	FALSE	313	0.015
RTP2p.Arg103Trp	RTP2	0.0153176	0.0155958	0	0.0391446			0.0965712	0.0569801			0.0079889	0.00959785	Trp	Arg	FALSE		3	0	0	0	1	0	0	0	1	0	1	0	0	0	0	0	0	0	0	0	0	0	0	0	0	0	0	0	0	0	0	0	0	0	0	0	0	0	0	0	0	0	0	0	0	0	0	0	0	0	0	0	0	0	0	0	0	0	0	0	0	0	0	0	0	0	57	FALSE	FALSE	FALSE	313	0.015
SMARCA4p.Gly231Ser	SMARCA4	0.0153154	0.0259929	0.0012661	0.0396157							0.0147767	0.00959785	Ser	Gly	TRUE	1	5	0	0	0	4	1	0	0	0	0	0	0	0	0	0	0	0	0	0	0	0	0	0	0	0	0	0	0	0	0	0	0	0	0	0	0	0	0	0	0	0	0	0	0	0	0	0	0	0	0	0	0	0	0	0	0	0	0	0	0	0	0	0	0	0	0	84.58	FALSE	FALSE	FALSE	313	0.015
ABHD1p.Leu143Pro	ABHD1	0.015313	0.0103972	0	0.0403926							0.0220562	0.0191957	Pro	Leu	FALSE		2	0	0	0	0	0	0	0	1	1	0	0	0	0	0	0	0	0	0	0	0	0	0	0	0	0	0	0	0	0	0	0	0	0	0	0	0	0	0	0	0	0	0	0	0	0	0	0	0	0	0	0	0	0	0	0	0	0	0	0	0	0	0	0	0	0	40.54	FALSE	FALSE	FALSE	313	0.015
BCL2L11p.Arg153Pro	BCL2L11	0.015313	0.0103972	0	0.0403926							0.0220562	0.0191957	Pro	Arg	FALSE		2	0	0	0	0	0	0	0	1	1	0	0	0	0	0	0	0	0	0	0	0	0	0	0	0	0	0	0	0	0	0	0	0	0	0	0	0	0	0	0	0	0	0	0	0	0	0	0	0	0	0	0	0	0	0	0	0	0	0	0	0	0	0	0	0	0	40.06	FALSE	FALSE	FALSE	313	0.015
C12ORF50p.Ser359Pro	C12ORF50	0.015313	0.0103972	0	0.0403926							0.0220562	0.0191957	Pro	Ser	FALSE		2	0	0	0	0	0	0	0	1	1	0	0	0	0	0	0	0	0	0	0	0	0	0	0	0	0	0	0	0	0	0	0	0	0	0	0	0	0	0	0	0	0	0	0	0	0	0	0	0	0	0	0	0	0	0	0	0	0	0	0	0	0	0	0	0	0	40.72	FALSE	FALSE	FALSE	313	0.015
CPNE6p.Ser67Pro	CPNE6	0.015313	0.0103972	0	0.0403926							0.0220562	0.0191957	Pro	Ser	FALSE		2	0	0	0	0	0	0	0	1	1	0	0	0	0	0	0	0	0	0	0	0	0	0	0	0	0	0	0	0	0	0	0	0	0	0	0	0	0	0	0	0	0	0	0	0	0	0	0	0	0	0	0	0	0	0	0	0	0	0	0	0	0	0	0	0	0	40.03	FALSE	FALSE	FALSE	313	0.015
LGALS12p.Leu244Pro	LGALS12	0.015313	0.0103972	0	0.0403926							0.0220562	0.0191957	Pro	Leu	FALSE		2	0	0	0	0	0	0	0	1	1	0	0	0	0	0	0	0	0	0	0	0	0	0	0	0	0	0	0	0	0	0	0	0	0	0	0	0	0	0	0	0	0	0	0	0	0	0	0	0	0	0	0	0	0	0	0	0	0	0	0	0	0	0	0	0	0	41.46	FALSE	FALSE	FALSE	313	0.015
SMIM43p.Thr110Pro	SMIM43	0.015313	0.0103972	0	0.0403926							0.0220562	0.0191957	Pro	Thr	FALSE		2	0	0	0	0	0	0	0	1	1	0	0	0	0	0	0	0	0	0	0	0	0	0	0	0	0	0	0	0	0	0	0	0	0	0	0	0	0	0	0	0	0	0	0	0	0	0	0	0	0	0	0	0	0	0	0	0	0	0	0	0	0	0	0	0	0	40.85	FALSE	FALSE	FALSE	313	0.015
SOS1p.Ser1254Pro	SOS1	0.015313	0.0103972	0	0.0403926							0.0220562	0.0191957	Pro	Ser	FALSE	1	2	0	0	0	0	0	0	0	1	1	0	0	0	0	0	0	0	0	0	0	0	0	0	0	0	0	0	0	0	0	0	0	0	0	0	0	0	0	0	0	0	0	0	0	0	0	0	0	0	0	0	0	0	0	0	0	0	0	0	0	0	0	0	0	0	0	41.24	TRUE	FALSE	FALSE	313	0.015
TAAR1p.Leu315Pro	TAAR1	0.015313	0.0103972	0	0.0403926							0.0220562	0.0191957	Pro	Leu	FALSE		2	0	0	0	0	0	0	0	1	1	0	0	0	0	0	0	0	0	0	0	0	0	0	0	0	0	0	0	0	0	0	0	0	0	0	0	0	0	0	0	0	0	0	0	0	0	0	0	0	0	0	0	0	0	0	0	0	0	0	0	0	0	0	0	0	0	40.09	FALSE	FALSE	FALSE	313	0.015
TBC1D2p.Ser756Pro	TBC1D2	0.015313	0.0103972	0	0.0403926							0.0220562	0.0191957	Pro	Ser	FALSE		2	0	0	0	0	0	0	0	1	1	0	0	0	0	0	0	0	0	0	0	0	0	0	0	0	0	0	0	0	0	0	0	0	0	0	0	0	0	0	0	0	0	0	0	0	0	0	0	0	0	0	0	0	0	0	0	0	0	0	0	0	0	0	0	0	0	40.27	FALSE	FALSE	FALSE	313	0.015
FOLH1p.Asp173Asn	FOLH1	0.0153078	0.0155958	0	0.0375796	0.134957	0.116279					0.0117081	0.0191957	Asn	Asp	FALSE		3	0	0	0	0	0	0	0	0	0	0	1	0	0	0	0	1	0	0	0	0	0	0	0	0	0	0	0	0	0	0	0	0	0	0	0	0	0	0	0	0	0	0	0	0	0	0	0	0	0	1	0	0	0	0	0	0	0	0	0	0	0	0	0	0	0	57.34	FALSE	FALSE	FALSE	313	0.015
TCEB3CLp.Thr371Met	TCEB3CL	0.0153063	0.0155958	0	0.0374095			0.0965712	0.0569801			0.00586458	0.00959785	Met	Thr	FALSE		3	0	0	0	0	0	0	0	0	0	1	0	0	1	0	0	0	0	0	0	0	0	0	0	0	0	0	0	0	0	0	0	0	0	0	0	1	0	0	0	0	0	0	0	0	0	0	0	0	0	0	0	0	0	0	0	0	0	0	0	0	0	0	0	0	0	57.51	FALSE	FALSE	FALSE	313	0.015
ACE2p.Leu162Phe	ACE2	0.015301	0.0103972	0	0.0403609							0.0220562	0.0191957	Phe	Leu	FALSE		2	0	0	0	0	0	0	0	1	1	0	0	0	0	0	0	0	0	0	0	0	0	0	0	0	0	0	0	0	0	0	0	0	0	0	0	0	0	0	0	0	0	0	0	0	0	0	0	0	0	0	0	0	0	0	0	0	0	0	0	0	0	0	0	0	0	41.27	FALSE	FALSE	FALSE	312	0.015
AGFG1p.Ser467Phe	AGFG1	0.015301	0.0103972	0	0.0403609							0.0220562	0.0191957	Phe	Ser	FALSE		2	0	0	0	0	0	0	0	1	1	0	0	0	0	0	0	0	0	0	0	0	0	0	0	0	0	0	0	0	0	0	0	0	0	0	0	0	0	0	0	0	0	0	0	0	0	0	0	0	0	0	0	0	0	0	0	0	0	0	0	0	0	0	0	0	0	40.69	FALSE	FALSE	FALSE	312	0.015
BRSK1p.Ser442Phe	BRSK1	0.015301	0.0103972	0	0.0403609							0.0220562	0.0191957	Phe	Ser	FALSE		2	0	0	0	0	0	0	0	1	1	0	0	0	0	0	0	0	0	0	0	0	0	0	0	0	0	0	0	0	0	0	0	0	0	0	0	0	0	0	0	0	0	0	0	0	0	0	0	0	0	0	0	0	0	0	0	0	0	0	0	0	0	0	0	0	0	39.92	FALSE	FALSE	FALSE	312	0.015
C18ORF63p.Leu268Phe	C18ORF63	0.015301	0.0103972	0	0.0403609							0.0220562	0.0191957	Phe	Leu	FALSE		2	0	0	0	0	0	0	0	1	1	0	0	0	0	0	0	0	0	0	0	0	0	0	0	0	0	0	0	0	0	0	0	0	0	0	0	0	0	0	0	0	0	0	0	0	0	0	0	0	0	0	0	0	0	0	0	0	0	0	0	0	0	0	0	0	0	41.38	FALSE	FALSE	FALSE	312	0.015
CCDC68p.Ser221Phe	CCDC68	0.015301	0.0103972	0	0.0403609							0.0220562	0.0191957	Phe	Ser	FALSE		2	0	0	0	0	0	0	0	1	1	0	0	0	0	0	0	0	0	0	0	0	0	0	0	0	0	0	0	0	0	0	0	0	0	0	0	0	0	0	0	0	0	0	0	0	0	0	0	0	0	0	0	0	0	0	0	0	0	0	0	0	0	0	0	0	0	40.53	FALSE	FALSE	FALSE	312	0.015
COL22A1p.Ser1608Phe	COL22A1	0.015301	0.0103972	0	0.0403609							0.0220562	0.0191957	Phe	Ser	FALSE		2	0	0	0	0	0	0	0	1	1	0	0	0	0	0	0	0	0	0	0	0	0	0	0	0	0	0	0	0	0	0	0	0	0	0	0	0	0	0	0	0	0	0	0	0	0	0	0	0	0	0	0	0	0	0	0	0	0	0	0	0	0	0	0	0	0	40.21	FALSE	FALSE	FALSE	312	0.015
EFR3Bp.Leu345Phe	EFR3B	0.015301	0.0103972	0	0.0403609							0.0220562	0.0191957	Phe	Leu	FALSE		2	0	0	0	0	0	0	0	1	1	0	0	0	0	0	0	0	0	0	0	0	0	0	0	0	0	0	0	0	0	0	0	0	0	0	0	0	0	0	0	0	0	0	0	0	0	0	0	0	0	0	0	0	0	0	0	0	0	0	0	0	0	0	0	0	0	40.77	FALSE	FALSE	FALSE	312	0.015
HCN1p.Leu601Phe	HCN1	0.015301	0.0103972	0	0.0403609							0.0220562	0.0191957	Phe	Leu	FALSE		2	0	0	0	0	0	0	0	1	1	0	0	0	0	0	0	0	0	0	0	0	0	0	0	0	0	0	0	0	0	0	0	0	0	0	0	0	0	0	0	0	0	0	0	0	0	0	0	0	0	0	0	0	0	0	0	0	0	0	0	0	0	0	0	0	0	40.1	FALSE	FALSE	FALSE	312	0.015
LRRC7p.Ser919Phe	LRRC7	0.015301	0.0103972	0	0.0403609							0.0220562	0.0191957	Phe	Ser	FALSE		2	0	0	0	0	0	0	0	1	1	0	0	0	0	0	0	0	0	0	0	0	0	0	0	0	0	0	0	0	0	0	0	0	0	0	0	0	0	0	0	0	0	0	0	0	0	0	0	0	0	0	0	0	0	0	0	0	0	0	0	0	0	0	0	0	0	40.58	FALSE	FALSE	FALSE	312	0.015
LRRCC1p.Ser279Phe	LRRCC1	0.015301	0.0103972	0	0.0403609							0.0220562	0.0191957	Phe	Ser	FALSE		2	0	0	0	0	0	0	0	1	1	0	0	0	0	0	0	0	0	0	0	0	0	0	0	0	0	0	0	0	0	0	0	0	0	0	0	0	0	0	0	0	0	0	0	0	0	0	0	0	0	0	0	0	0	0	0	0	0	0	0	0	0	0	0	0	0	40.96	FALSE	FALSE	FALSE	312	0.015
MAP7D1p.Val837Phe	MAP7D1	0.015301	0.0103972	0	0.0403609							0.0220562	0.0191957	Phe	Val	FALSE		2	0	0	0	0	0	0	0	1	1	0	0	0	0	0	0	0	0	0	0	0	0	0	0	0	0	0	0	0	0	0	0	0	0	0	0	0	0	0	0	0	0	0	0	0	0	0	0	0	0	0	0	0	0	0	0	0	0	0	0	0	0	0	0	0	0	41.17	FALSE	FALSE	FALSE	312	0.015
OR5D16p.Leu287Phe	OR5D16	0.015301	0.0103972	0	0.0403609							0.0220562	0.0191957	Phe	Leu	FALSE		2	0	0	0	0	0	0	0	1	1	0	0	0	0	0	0	0	0	0	0	0	0	0	0	0	0	0	0	0	0	0	0	0	0	0	0	0	0	0	0	0	0	0	0	0	0	0	0	0	0	0	0	0	0	0	0	0	0	0	0	0	0	0	0	0	0	40.72	FALSE	FALSE	FALSE	312	0.015
PAFAH1B1p.Leu354Phe	PAFAH1B1	0.015301	0.0103972	0	0.0403609							0.0220562	0.0191957	Phe	Leu	FALSE		2	0	0	0	0	0	0	0	1	1	0	0	0	0	0	0	0	0	0	0	0	0	0	0	0	0	0	0	0	0	0	0	0	0	0	0	0	0	0	0	0	0	0	0	0	0	0	0	0	0	0	0	0	0	0	0	0	0	0	0	0	0	0	0	0	0	41.53	FALSE	FALSE	FALSE	312	0.015
PCDHA11p.Val232Phe	PCDHA11	0.015301	0.0103972	0	0.0403609							0.0220562	0.0191957	Phe	Val	FALSE		2	0	0	0	0	0	0	0	1	1	0	0	0	0	0	0	0	0	0	0	0	0	0	0	0	0	0	0	0	0	0	0	0	0	0	0	0	0	0	0	0	0	0	0	0	0	0	0	0	0	0	0	0	0	0	0	0	0	0	0	0	0	0	0	0	0	40.72	FALSE	FALSE	FALSE	312	0.015
PTPRDp.Ser1763Phe	PTPRD	0.015301	0.0103972	0	0.0403609							0.0220562	0.0191957	Phe	Ser	FALSE	2	2	0	0	0	0	0	0	0	1	1	0	0	0	0	0	0	0	0	0	0	0	0	0	0	0	0	0	0	0	0	0	0	0	0	0	0	0	0	0	0	0	0	0	0	0	0	0	0	0	0	0	0	0	0	0	0	0	0	0	0	0	0	0	0	0	0	40.48	FALSE	FALSE	FALSE	312	0.015
SIK3p.Leu1194Phe	SIK3	0.015301	0.0103972	0	0.0403609							0.0220562	0.0191957	Phe	Leu	FALSE		2	0	0	0	0	0	0	0	1	1	0	0	0	0	0	0	0	0	0	0	0	0	0	0	0	0	0	0	0	0	0	0	0	0	0	0	0	0	0	0	0	0	0	0	0	0	0	0	0	0	0	0	0	0	0	0	0	0	0	0	0	0	0	0	0	0	39.17	FALSE	FALSE	FALSE	312	0.015
SLC8A1p.Ser564Phe	SLC8A1	0.015301	0.0103972	0	0.0403609							0.0220562	0.0191957	Phe	Ser	FALSE		2	0	0	0	0	0	0	0	1	1	0	0	0	0	0	0	0	0	0	0	0	0	0	0	0	0	0	0	0	0	0	0	0	0	0	0	0	0	0	0	0	0	0	0	0	0	0	0	0	0	0	0	0	0	0	0	0	0	0	0	0	0	0	0	0	0	41.47	FALSE	FALSE	FALSE	312	0.015
ULK4p.Leu760Phe	ULK4	0.015301	0.0103972	0	0.0403609							0.0220562	0.0191957	Phe	Leu	FALSE		2	0	0	0	0	0	0	0	1	1	0	0	0	0	0	0	0	0	0	0	0	0	0	0	0	0	0	0	0	0	0	0	0	0	0	0	0	0	0	0	0	0	0	0	0	0	0	0	0	0	0	0	0	0	0	0	0	0	0	0	0	0	0	0	0	0	41.95	FALSE	FALSE	FALSE	312	0.015
AARSp.Arg695Ter	AARS	0.015301	0.0103972	0	0.0403608							0.0220562	0.0191957	Ter	Arg	FALSE		2	0	0	0	0	0	0	0	1	1	0	0	0	0	0	0	0	0	0	0	0	0	0	0	0	0	0	0	0	0	0	0	0	0	0	0	0	0	0	0	0	0	0	0	0	0	0	0	0	0	0	0	0	0	0	0	0	0	0	0	0	0	0	0	0	0	40.81	FALSE	FALSE	FALSE	312	0.015
ABCA12p.Arg1960Ter	ABCA12	0.015301	0.0103972	0	0.0403608							0.0220562	0.0191957	Ter	Arg	FALSE		2	0	0	0	0	0	0	0	1	1	0	0	0	0	0	0	0	0	0	0	0	0	0	0	0	0	0	0	0	0	0	0	0	0	0	0	0	0	0	0	0	0	0	0	0	0	0	0	0	0	0	0	0	0	0	0	0	0	0	0	0	0	0	0	0	0	40.42	FALSE	FALSE	FALSE	312	0.015
ABCA8p.Val1239Ile	ABCA8	0.015301	0.0103972	0	0.0403608							0.0220562	0.0191957	Ile	Val	FALSE		2	0	0	0	0	0	0	0	1	1	0	0	0	0	0	0	0	0	0	0	0	0	0	0	0	0	0	0	0	0	0	0	0	0	0	0	0	0	0	0	0	0	0	0	0	0	0	0	0	0	0	0	0	0	0	0	0	0	0	0	0	0	0	0	0	0	41.07	FALSE	FALSE	FALSE	312	0.015
ABCB6p.Glu472Lys	ABCB6	0.015301	0.0103972	0	0.0416862							0.0220562	0.0191957	Lys	Glu	TRUE		2	0	0	0	0	0	0	0	1	1	0	0	0	0	0	0	0	0	0	0	0	0	0	0	0	0	0	0	0	0	0	0	0	0	0	0	0	0	0	0	0	0	0	0	0	0	0	0	0	0	0	0	0	0	0	0	0	0	0	0	0	0	0	0	0	0	41.05	FALSE	FALSE	FALSE	312	0.015
ABCB7p.Glu687Lys	ABCB7	0.015301	0.0103972	0	0.0403608							0.0220562	0.0191957	Lys	Glu	TRUE		2	0	0	0	0	0	0	0	1	1	0	0	0	0	0	0	0	0	0	0	0	0	0	0	0	0	0	0	0	0	0	0	0	0	0	0	0	0	0	0	0	0	0	0	0	0	0	0	0	0	0	0	0	0	0	0	0	0	0	0	0	0	0	0	0	0	41.19	FALSE	FALSE	FALSE	312	0.015
ABCB9p.His724Arg	ABCB9	0.015301	0.0103972	0	0.0403608							0.0220562	0.0191957	Arg	His	TRUE		2	0	0	0	0	0	0	0	1	1	0	0	0	0	0	0	0	0	0	0	0	0	0	0	0	0	0	0	0	0	0	0	0	0	0	0	0	0	0	0	0	0	0	0	0	0	0	0	0	0	0	0	0	0	0	0	0	0	0	0	0	0	0	0	0	0	40.71	FALSE	FALSE	FALSE	312	0.015
ABCC8p.Asp1030Asn	ABCC8	0.015301	0.0103972	0	0.0403608							0.0220562	0.0191957	Asn	Asp	FALSE		2	0	0	0	0	0	0	0	1	1	0	0	0	0	0	0	0	0	0	0	0	0	0	0	0	0	0	0	0	0	0	0	0	0	0	0	0	0	0	0	0	0	0	0	0	0	0	0	0	0	0	0	0	0	0	0	0	0	0	0	0	0	0	0	0	0	40.2	FALSE	FALSE	FALSE	312	0.015
ABHD15p.Arg439Cys	ABHD15	0.015301	0.0103972	0	0.0403608							0.0220562	0.0191957	Cys	Arg	TRUE		2	0	0	0	0	0	0	0	1	1	0	0	0	0	0	0	0	0	0	0	0	0	0	0	0	0	0	0	0	0	0	0	0	0	0	0	0	0	0	0	0	0	0	0	0	0	0	0	0	0	0	0	0	0	0	0	0	0	0	0	0	0	0	0	0	0	39.86	FALSE	FALSE	FALSE	312	0.015
ABHD3p.Glu357Ter	ABHD3	0.015301	0.0103972	0	0.0403608							0.0220562	0.0191957	Ter	Glu	FALSE		2	0	0	0	0	0	0	0	1	1	0	0	0	0	0	0	0	0	0	0	0	0	0	0	0	0	0	0	0	0	0	0	0	0	0	0	0	0	0	0	0	0	0	0	0	0	0	0	0	0	0	0	0	0	0	0	0	0	0	0	0	0	0	0	0	0	39.7	FALSE	FALSE	FALSE	312	0.015
ABI3BPp.Arg166Cys	ABI3BP	0.015301	0.0103972	0	0.0403608							0.0220562	0.0191957	Cys	Arg	TRUE		2	0	0	0	0	0	0	0	1	1	0	0	0	0	0	0	0	0	0	0	0	0	0	0	0	0	0	0	0	0	0	0	0	0	0	0	0	0	0	0	0	0	0	0	0	0	0	0	0	0	0	0	0	0	0	0	0	0	0	0	0	0	0	0	0	0	41	FALSE	FALSE	FALSE	312	0.015
ABI3BPp.Arg413His	ABI3BP	0.015301	0.0103972	0	0.0403608							0.0220562	0.0191957	His	Arg	TRUE		2	0	0	0	0	0	0	0	1	1	0	0	0	0	0	0	0	0	0	0	0	0	0	0	0	0	0	0	0	0	0	0	0	0	0	0	0	0	0	0	0	0	0	0	0	0	0	0	0	0	0	0	0	0	0	0	0	0	0	0	0	0	0	0	0	0	41	FALSE	FALSE	FALSE	312	0.015
ABI3BPp.Thr432Ile	ABI3BP	0.015301	0.0103972	0	0.0403608							0.0220562	0.0191957	Ile	Thr	FALSE		2	0	0	0	0	0	0	0	1	1	0	0	0	0	0	0	0	0	0	0	0	0	0	0	0	0	0	0	0	0	0	0	0	0	0	0	0	0	0	0	0	0	0	0	0	0	0	0	0	0	0	0	0	0	0	0	0	0	0	0	0	0	0	0	0	0	41.38	FALSE	FALSE	FALSE	312	0.015
ACACBp.Arg1543His	ACACB	0.015301	0.0103972	0	0.0403608							0.0220562	0.0191957	His	Arg	TRUE		2	0	0	0	0	0	0	0	1	1	0	0	0	0	0	0	0	0	0	0	0	0	0	0	0	0	0	0	0	0	0	0	0	0	0	0	0	0	0	0	0	0	0	0	0	0	0	0	0	0	0	0	0	0	0	0	0	0	0	0	0	0	0	0	0	0	40.18	FALSE	FALSE	FALSE	312	0.015
ACAD10p.Arg338Cys	ACAD10	0.015301	0.0103972	0	0.0403608							0.0220562	0.0191957	Cys	Arg	TRUE		2	0	0	0	0	0	0	0	1	1	0	0	0	0	0	0	0	0	0	0	0	0	0	0	0	0	0	0	0	0	0	0	0	0	0	0	0	0	0	0	0	0	0	0	0	0	0	0	0	0	0	0	0	0	0	0	0	0	0	0	0	0	0	0	0	0	39.95	FALSE	FALSE	FALSE	312	0.015
ACADVLp.Arg479Cys	ACADVL	0.015301	0.0103972	0	0.0403608							0.0220562	0.0191957	Cys	Arg	TRUE		2	0	0	0	0	0	0	0	1	1	0	0	0	0	0	0	0	0	0	0	0	0	0	0	0	0	0	0	0	0	0	0	0	0	0	0	0	0	0	0	0	0	0	0	0	0	0	0	0	0	0	0	0	0	0	0	0	0	0	0	0	0	0	0	0	0	40.69	FALSE	FALSE	FALSE	312	0.015
ACOX2p.Ala595Thr	ACOX2	0.015301	0.0103972	0	0.0403608							0.0220562	0.0191957	Thr	Ala	TRUE		2	0	0	0	0	0	0	0	1	1	0	0	0	0	0	0	0	0	0	0	0	0	0	0	0	0	0	0	0	0	0	0	0	0	0	0	0	0	0	0	0	0	0	0	0	0	0	0	0	0	0	0	0	0	0	0	0	0	0	0	0	0	0	0	0	0	40.5	FALSE	FALSE	FALSE	312	0.015
ACOX3p.Arg585Trp	ACOX3	0.015301	0.0103972	0	0.0403608							0.0220562	0.0191957	Trp	Arg	FALSE		2	0	0	0	0	0	0	0	1	1	0	0	0	0	0	0	0	0	0	0	0	0	0	0	0	0	0	0	0	0	0	0	0	0	0	0	0	0	0	0	0	0	0	0	0	0	0	0	0	0	0	0	0	0	0	0	0	0	0	0	0	0	0	0	0	0	40.34	FALSE	FALSE	FALSE	312	0.015
ACOX3p.Ser698Leu	ACOX3	0.015301	0.0103972	0	0.0403608							0.0220562	0.0191957	Leu	Ser	FALSE		2	0	0	0	0	0	0	0	1	1	0	0	0	0	0	0	0	0	0	0	0	0	0	0	0	0	0	0	0	0	0	0	0	0	0	0	0	0	0	0	0	0	0	0	0	0	0	0	0	0	0	0	0	0	0	0	0	0	0	0	0	0	0	0	0	0	41.1	FALSE	FALSE	FALSE	312	0.015
ACP2p.Gln368Ter	ACP2	0.015301	0.0103972	0	0.0403608							0.0220562	0.0191957	Ter	Gln	FALSE		2	0	0	0	0	0	0	0	1	1	0	0	0	0	0	0	0	0	0	0	0	0	0	0	0	0	0	0	0	0	0	0	0	0	0	0	0	0	0	0	0	0	0	0	0	0	0	0	0	0	0	0	0	0	0	0	0	0	0	0	0	0	0	0	0	0	40.73	FALSE	FALSE	FALSE	312	0.015
ACRBPp.Arg162Cys	ACRBP	0.015301	0.0103972	0	0.0403608							0.0220562	0.0191957	Cys	Arg	TRUE		2	0	0	0	0	0	0	0	1	1	0	0	0	0	0	0	0	0	0	0	0	0	0	0	0	0	0	0	0	0	0	0	0	0	0	0	0	0	0	0	0	0	0	0	0	0	0	0	0	0	0	0	0	0	0	0	0	0	0	0	0	0	0	0	0	0	40.28	FALSE	FALSE	FALSE	312	0.015
ACRBPp.Pro207Leu	ACRBP	0.015301	0.0103972	0	0.0403608							0.0220562	0.0191957	Leu	Pro	FALSE		2	0	0	0	0	0	0	0	1	1	0	0	0	0	0	0	0	0	0	0	0	0	0	0	0	0	0	0	0	0	0	0	0	0	0	0	0	0	0	0	0	0	0	0	0	0	0	0	0	0	0	0	0	0	0	0	0	0	0	0	0	0	0	0	0	0	39.82	FALSE	FALSE	FALSE	312	0.015
ACRCp.Arg10His	ACRC	0.015301	0.0103972	0	0.0403608							0.0220562	0.0191957	His	Arg	TRUE		2	0	0	0	0	0	0	0	1	1	0	0	0	0	0	0	0	0	0	0	0	0	0	0	0	0	0	0	0	0	0	0	0	0	0	0	0	0	0	0	0	0	0	0	0	0	0	0	0	0	0	0	0	0	0	0	0	0	0	0	0	0	0	0	0	0	41.59	FALSE	FALSE	FALSE	312	0.015
ACSL5p.Val471Ile	ACSL5	0.015301	0.0103972	0	0.0403608							0.0220562	0.0191957	Ile	Val	FALSE		2	0	0	0	0	0	0	0	1	1	0	0	0	0	0	0	0	0	0	0	0	0	0	0	0	0	0	0	0	0	0	0	0	0	0	0	0	0	0	0	0	0	0	0	0	0	0	0	0	0	0	0	0	0	0	0	0	0	0	0	0	0	0	0	0	0	40.29	FALSE	FALSE	FALSE	312	0.015
ACSL6p.Arg412His	ACSL6	0.015301	0.0103972	0	0.0403608							0.0220562	0.0191957	His	Arg	TRUE	2	2	0	0	0	0	0	0	0	1	1	0	0	0	0	0	0	0	0	0	0	0	0	0	0	0	0	0	0	0	0	0	0	0	0	0	0	0	0	0	0	0	0	0	0	0	0	0	0	0	0	0	0	0	0	0	0	0	0	0	0	0	0	0	0	0	0	39.86	FALSE	FALSE	FALSE	312	0.015
ACSM2Ap.Leu331Ile	ACSM2A	0.015301	0.0103972	0	0.0403608							0.0220562	0.0191957	Ile	Leu	FALSE		2	0	0	0	0	0	0	0	1	1	0	0	0	0	0	0	0	0	0	0	0	0	0	0	0	0	0	0	0	0	0	0	0	0	0	0	0	0	0	0	0	0	0	0	0	0	0	0	0	0	0	0	0	0	0	0	0	0	0	0	0	0	0	0	0	0	40.32	FALSE	FALSE	FALSE	312	0.015
ACSM2Bp.Lys569Asn	ACSM2B	0.015301	0.0103972	0	0.0403608							0.0220562	0.0191957	Asn	Lys	FALSE		2	0	0	0	0	0	0	0	1	1	0	0	0	0	0	0	0	0	0	0	0	0	0	0	0	0	0	0	0	0	0	0	0	0	0	0	0	0	0	0	0	0	0	0	0	0	0	0	0	0	0	0	0	0	0	0	0	0	0	0	0	0	0	0	0	0	41.58	FALSE	FALSE	FALSE	312	0.015
ACSM3p.Arg18Cys	ACSM3	0.015301	0.0103972	0	0.0403608							0.0220562	0.0191957	Cys	Arg	TRUE		2	0	0	0	0	0	0	0	1	1	0	0	0	0	0	0	0	0	0	0	0	0	0	0	0	0	0	0	0	0	0	0	0	0	0	0	0	0	0	0	0	0	0	0	0	0	0	0	0	0	0	0	0	0	0	0	0	0	0	0	0	0	0	0	0	0	40.08	FALSE	FALSE	FALSE	312	0.015
ACTA2p.Arg39His	ACTA2	0.015301	0.0103972	0	0.0403608							0.0220562	0.0191957	His	Arg	TRUE		2	0	0	0	0	0	0	0	1	1	0	0	0	0	0	0	0	0	0	0	0	0	0	0	0	0	0	0	0	0	0	0	0	0	0	0	0	0	0	0	0	0	0	0	0	0	0	0	0	0	0	0	0	0	0	0	0	0	0	0	0	0	0	0	0	0	41.24	FALSE	FALSE	FALSE	312	0.015
ACTR8p.Arg368Gln	ACTR8	0.015301	0.0103972	0	0.0403608							0.0220562	0.0191957	Gln	Arg	FALSE		2	0	0	0	0	0	0	0	1	1	0	0	0	0	0	0	0	0	0	0	0	0	0	0	0	0	0	0	0	0	0	0	0	0	0	0	0	0	0	0	0	0	0	0	0	0	0	0	0	0	0	0	0	0	0	0	0	0	0	0	0	0	0	0	0	0	41.17	FALSE	FALSE	FALSE	312	0.015
ACTR8p.Gln333Lys	ACTR8	0.015301	0.0103972	0	0.0403608							0.0220562	0.0191957	Lys	Gln	TRUE		2	0	0	0	0	0	0	0	1	1	0	0	0	0	0	0	0	0	0	0	0	0	0	0	0	0	0	0	0	0	0	0	0	0	0	0	0	0	0	0	0	0	0	0	0	0	0	0	0	0	0	0	0	0	0	0	0	0	0	0	0	0	0	0	0	0	39.96	FALSE	FALSE	FALSE	312	0.015
ADAD2p.Arg174His	ADAD2	0.015301	0.0103972	0	0.0403608							0.0220562	0.0191957	His	Arg	TRUE		2	0	0	0	0	0	0	0	1	1	0	0	0	0	0	0	0	0	0	0	0	0	0	0	0	0	0	0	0	0	0	0	0	0	0	0	0	0	0	0	0	0	0	0	0	0	0	0	0	0	0	0	0	0	0	0	0	0	0	0	0	0	0	0	0	0	40.32	FALSE	FALSE	FALSE	312	0.015
ADAM15p.Glu412Lys	ADAM15	0.015301	0.0103972	0	0.0403608							0.0220562	0.0191957	Lys	Glu	TRUE		2	0	0	0	0	0	0	0	1	1	0	0	0	0	0	0	0	0	0	0	0	0	0	0	0	0	0	0	0	0	0	0	0	0	0	0	0	0	0	0	0	0	0	0	0	0	0	0	0	0	0	0	0	0	0	0	0	0	0	0	0	0	0	0	0	0	41.05	FALSE	FALSE	FALSE	312	0.015
ADAM7p.Gly684Arg	ADAM7	0.015301	0.0103972	0	0.0403608							0.0220562	0.0191957	Arg	Gly	TRUE		2	0	0	0	0	0	0	0	1	1	0	0	0	0	0	0	0	0	0	0	0	0	0	0	0	0	0	0	0	0	0	0	0	0	0	0	0	0	0	0	0	0	0	0	0	0	0	0	0	0	0	0	0	0	0	0	0	0	0	0	0	0	0	0	0	0	40.66	FALSE	FALSE	FALSE	312	0.015
ADAMTS13p.Val964Met	ADAMTS13	0.015301	0.0103972	0	0.0403608							0.0220562	0.0191957	Met	Val	FALSE		2	0	0	0	0	0	0	0	1	1	0	0	0	0	0	0	0	0	0	0	0	0	0	0	0	0	0	0	0	0	0	0	0	0	0	0	0	0	0	0	0	0	0	0	0	0	0	0	0	0	0	0	0	0	0	0	0	0	0	0	0	0	0	0	0	0	40.23	FALSE	FALSE	FALSE	312	0.015
ADAMTS16p.Arg820Trp	ADAMTS16	0.015301	0.0103972	0	0.0403608							0.0220562	0.0191957	Trp	Arg	FALSE		2	0	0	0	0	0	0	0	1	1	0	0	0	0	0	0	0	0	0	0	0	0	0	0	0	0	0	0	0	0	0	0	0	0	0	0	0	0	0	0	0	0	0	0	0	0	0	0	0	0	0	0	0	0	0	0	0	0	0	0	0	0	0	0	0	0	40.9	FALSE	FALSE	FALSE	312	0.015
ADAMTS16p.Val292Met	ADAMTS16	0.015301	0.0103972	0	0.0403608							0.0220562	0.0191957	Met	Val	FALSE		2	0	0	0	0	0	0	0	1	1	0	0	0	0	0	0	0	0	0	0	0	0	0	0	0	0	0	0	0	0	0	0	0	0	0	0	0	0	0	0	0	0	0	0	0	0	0	0	0	0	0	0	0	0	0	0	0	0	0	0	0	0	0	0	0	0	40.55	FALSE	FALSE	FALSE	312	0.015
ADAMTS17p.Gly544Glu	ADAMTS17	0.015301	0.0103972	0	0.0403608							0.0220562	0.0191957	Glu	Gly	FALSE		2	0	0	0	0	0	0	0	1	1	0	0	0	0	0	0	0	0	0	0	0	0	0	0	0	0	0	0	0	0	0	0	0	0	0	0	0	0	0	0	0	0	0	0	0	0	0	0	0	0	0	0	0	0	0	0	0	0	0	0	0	0	0	0	0	0	40.98	FALSE	FALSE	FALSE	312	0.015
ADAMTS19p.Arg969Ter	ADAMTS19	0.015301	0.0103972	0	0.0403608							0.0220562	0.0191957	Ter	Arg	FALSE		2	0	0	0	0	0	0	0	1	1	0	0	0	0	0	0	0	0	0	0	0	0	0	0	0	0	0	0	0	0	0	0	0	0	0	0	0	0	0	0	0	0	0	0	0	0	0	0	0	0	0	0	0	0	0	0	0	0	0	0	0	0	0	0	0	0	40.3	FALSE	FALSE	FALSE	312	0.015
ADAMTS19p.Gly933Glu	ADAMTS19	0.015301	0.0103972	0	0.0403608							0.0220562	0.0191957	Glu	Gly	FALSE		2	0	0	0	0	0	0	0	1	1	0	0	0	0	0	0	0	0	0	0	0	0	0	0	0	0	0	0	0	0	0	0	0	0	0	0	0	0	0	0	0	0	0	0	0	0	0	0	0	0	0	0	0	0	0	0	0	0	0	0	0	0	0	0	0	0	40.62	FALSE	FALSE	FALSE	312	0.015
ADAMTS1p.His739Asn	ADAMTS1	0.015301	0.0103972	0	0.0403608							0.0220562	0.0191957	Asn	His	FALSE		2	0	0	0	0	0	0	0	1	1	0	0	0	0	0	0	0	0	0	0	0	0	0	0	0	0	0	0	0	0	0	0	0	0	0	0	0	0	0	0	0	0	0	0	0	0	0	0	0	0	0	0	0	0	0	0	0	0	0	0	0	0	0	0	0	0	41.33	FALSE	FALSE	FALSE	312	0.015
ADAMTS20p.Pro741Leu	ADAMTS20	0.015301	0.0103972	0	0.0403608							0.0220562	0.0191957	Leu	Pro	FALSE		2	0	0	0	0	0	0	0	1	1	0	0	0	0	0	0	0	0	0	0	0	0	0	0	0	0	0	0	0	0	0	0	0	0	0	0	0	0	0	0	0	0	0	0	0	0	0	0	0	0	0	0	0	0	0	0	0	0	0	0	0	0	0	0	0	0	41.35	FALSE	FALSE	FALSE	312	0.015
ADAMTS20p.Tyr1747His	ADAMTS20	0.015301	0.0103972	0	0.0403608							0.0220562	0.0191957	His	Tyr	TRUE		2	0	0	0	0	0	0	0	1	1	0	0	0	0	0	0	0	0	0	0	0	0	0	0	0	0	0	0	0	0	0	0	0	0	0	0	0	0	0	0	0	0	0	0	0	0	0	0	0	0	0	0	0	0	0	0	0	0	0	0	0	0	0	0	0	0	40.52	FALSE	FALSE	FALSE	312	0.015
ADAMTSL3p.Phe319Leu	ADAMTSL3	0.015301	0.0103972	0	0.0403608							0.0220562	0.0191957	Leu	Phe	FALSE		2	0	0	0	0	0	0	0	1	1	0	0	0	0	0	0	0	0	0	0	0	0	0	0	0	0	0	0	0	0	0	0	0	0	0	0	0	0	0	0	0	0	0	0	0	0	0	0	0	0	0	0	0	0	0	0	0	0	0	0	0	0	0	0	0	0	40.65	FALSE	FALSE	FALSE	312	0.015
ADCK3p.Arg202Trp	ADCK3	0.015301	0.0103972	0	0.0403608							0.0220562	0.0191957	Trp	Arg	FALSE		2	0	0	0	0	0	0	0	1	1	0	0	0	0	0	0	0	0	0	0	0	0	0	0	0	0	0	0	0	0	0	0	0	0	0	0	0	0	0	0	0	0	0	0	0	0	0	0	0	0	0	0	0	0	0	0	0	0	0	0	0	0	0	0	0	0	40.19	FALSE	FALSE	FALSE	312	0.015
ADCY5p.Arg722His	ADCY5	0.015301	0.0103972	0	0.0403608							0.0220562	0.0191957	His	Arg	TRUE		2	0	0	0	0	0	0	0	1	1	0	0	0	0	0	0	0	0	0	0	0	0	0	0	0	0	0	0	0	0	0	0	0	0	0	0	0	0	0	0	0	0	0	0	0	0	0	0	0	0	0	0	0	0	0	0	0	0	0	0	0	0	0	0	0	0	40.49	FALSE	FALSE	FALSE	312	0.015
ADCY6p.Leu649Met	ADCY6	0.015301	0.0103972	0	0.0403608							0.0220562	0.0191957	Met	Leu	FALSE		2	0	0	0	0	0	0	0	1	1	0	0	0	0	0	0	0	0	0	0	0	0	0	0	0	0	0	0	0	0	0	0	0	0	0	0	0	0	0	0	0	0	0	0	0	0	0	0	0	0	0	0	0	0	0	0	0	0	0	0	0	0	0	0	0	0	40.44	FALSE	FALSE	FALSE	312	0.015
ADCY8p.Arg312Gln	ADCY8	0.015301	0.0103972	0	0.0403608							0.0220562	0.0191957	Gln	Arg	FALSE		2	0	0	0	0	0	0	0	1	1	0	0	0	0	0	0	0	0	0	0	0	0	0	0	0	0	0	0	0	0	0	0	0	0	0	0	0	0	0	0	0	0	0	0	0	0	0	0	0	0	0	0	0	0	0	0	0	0	0	0	0	0	0	0	0	0	40.7	FALSE	FALSE	FALSE	312	0.015
ADD1p.Asp26Asn	ADD1	0.015301	0.0103972	0	0.0403608							0.0220562	0.0191957	Asn	Asp	FALSE		2	0	0	0	0	0	0	0	1	1	0	0	0	0	0	0	0	0	0	0	0	0	0	0	0	0	0	0	0	0	0	0	0	0	0	0	0	0	0	0	0	0	0	0	0	0	0	0	0	0	0	0	0	0	0	0	0	0	0	0	0	0	0	0	0	0	40.68	FALSE	FALSE	FALSE	312	0.015
ADSLp.Arg396His	ADSL	0.015301	0.0103972	0	0.0403608							0.0220562	0.0191957	His	Arg	TRUE		2	0	0	0	0	0	0	0	1	1	0	0	0	0	0	0	0	0	0	0	0	0	0	0	0	0	0	0	0	0	0	0	0	0	0	0	0	0	0	0	0	0	0	0	0	0	0	0	0	0	0	0	0	0	0	0	0	0	0	0	0	0	0	0	0	0	41.11	FALSE	FALSE	FALSE	312	0.015
ADSLp.Asp268Asn	ADSL	0.015301	0.0103972	0	0.0403608							0.0220562	0.0191957	Asn	Asp	FALSE		2	0	0	0	0	0	0	0	1	1	0	0	0	0	0	0	0	0	0	0	0	0	0	0	0	0	0	0	0	0	0	0	0	0	0	0	0	0	0	0	0	0	0	0	0	0	0	0	0	0	0	0	0	0	0	0	0	0	0	0	0	0	0	0	0	0	39.54	FALSE	FALSE	FALSE	312	0.015
AEBP2p.Arg283His	AEBP2	0.015301	0.0103972	0	0.0403608							0.0220562	0.0191957	His	Arg	TRUE		2	0	0	0	0	0	0	0	1	1	0	0	0	0	0	0	0	0	0	0	0	0	0	0	0	0	0	0	0	0	0	0	0	0	0	0	0	0	0	0	0	0	0	0	0	0	0	0	0	0	0	0	0	0	0	0	0	0	0	0	0	0	0	0	0	0	40.84	FALSE	FALSE	FALSE	312	0.015
AFF1p.Arg1060His	AFF1	0.015301	0.0103972	0	0.0403608							0.0220562	0.0191957	His	Arg	TRUE	1	2	0	0	0	0	0	0	0	1	1	0	0	0	0	0	0	0	0	0	0	0	0	0	0	0	0	0	0	0	0	0	0	0	0	0	0	0	0	0	0	0	0	0	0	0	0	0	0	0	0	0	0	0	0	0	0	0	0	0	0	0	0	0	0	0	0	40.18	FALSE	FALSE	FALSE	312	0.015
AGAP3p.Ser112Leu	AGAP3	0.015301	0.0103972	0	0.0403608							0.0220562	0.0191957	Leu	Ser	FALSE		2	0	0	0	0	0	0	0	1	1	0	0	0	0	0	0	0	0	0	0	0	0	0	0	0	0	0	0	0	0	0	0	0	0	0	0	0	0	0	0	0	0	0	0	0	0	0	0	0	0	0	0	0	0	0	0	0	0	0	0	0	0	0	0	0	0	41.5	FALSE	FALSE	FALSE	312	0.015
AGLp.Arg595Gln	AGL	0.015301	0.0103972	0	0.0403608							0.0220562	0.0191957	Gln	Arg	FALSE		2	0	0	0	0	0	0	0	1	1	0	0	0	0	0	0	0	0	0	0	0	0	0	0	0	0	0	0	0	0	0	0	0	0	0	0	0	0	0	0	0	0	0	0	0	0	0	0	0	0	0	0	0	0	0	0	0	0	0	0	0	0	0	0	0	0	41.09	FALSE	FALSE	FALSE	312	0.015
AGO3p.Arg403Trp	AGO3	0.015301	0.0103972	0	0.0403608							0.0220562	0.0191957	Trp	Arg	FALSE		2	0	0	0	0	0	0	0	1	1	0	0	0	0	0	0	0	0	0	0	0	0	0	0	0	0	0	0	0	0	0	0	0	0	0	0	0	0	0	0	0	0	0	0	0	0	0	0	0	0	0	0	0	0	0	0	0	0	0	0	0	0	0	0	0	0	39.85	FALSE	FALSE	FALSE	312	0.015
AGPSp.Met201Ile	AGPS	0.015301	0.0103972	0	0.0403608							0.0220562	0.0191957	Ile	Met	FALSE		2	0	0	0	0	0	0	0	1	1	0	0	0	0	0	0	0	0	0	0	0	0	0	0	0	0	0	0	0	0	0	0	0	0	0	0	0	0	0	0	0	0	0	0	0	0	0	0	0	0	0	0	0	0	0	0	0	0	0	0	0	0	0	0	0	0	41.14	FALSE	FALSE	FALSE	312	0.015
AGTPBP1p.Ser302Leu	AGTPBP1	0.015301	0.0103972	0	0.0403608							0.0220562	0.0191957	Leu	Ser	FALSE		2	0	0	0	0	0	0	0	1	1	0	0	0	0	0	0	0	0	0	0	0	0	0	0	0	0	0	0	0	0	0	0	0	0	0	0	0	0	0	0	0	0	0	0	0	0	0	0	0	0	0	0	0	0	0	0	0	0	0	0	0	0	0	0	0	0	40.3	FALSE	FALSE	FALSE	312	0.015
AHRRp.Arg79Trp	AHRR	0.015301	0.0103972	0	0.0403608							0.0220562	0.0191957	Trp	Arg	FALSE		2	0	0	0	0	0	0	0	1	1	0	0	0	0	0	0	0	0	0	0	0	0	0	0	0	0	0	0	0	0	0	0	0	0	0	0	0	0	0	0	0	0	0	0	0	0	0	0	0	0	0	0	0	0	0	0	0	0	0	0	0	0	0	0	0	0	40.39	FALSE	FALSE	FALSE	312	0.015
AICDAp.Leu49Ile	AICDA	0.015301	0.0103972	0	0.0403608							0.0220562	0.0191957	Ile	Leu	FALSE		2	0	0	0	0	0	0	0	1	1	0	0	0	0	0	0	0	0	0	0	0	0	0	0	0	0	0	0	0	0	0	0	0	0	0	0	0	0	0	0	0	0	0	0	0	0	0	0	0	0	0	0	0	0	0	0	0	0	0	0	0	0	0	0	0	0	41.18	FALSE	FALSE	FALSE	312	0.015
AK5p.Arg412His	AK5	0.015301	0.0103972	0	0.0403608							0.0220562	0.0191957	His	Arg	TRUE		2	0	0	0	0	0	0	0	1	1	0	0	0	0	0	0	0	0	0	0	0	0	0	0	0	0	0	0	0	0	0	0	0	0	0	0	0	0	0	0	0	0	0	0	0	0	0	0	0	0	0	0	0	0	0	0	0	0	0	0	0	0	0	0	0	0	40.02	FALSE	FALSE	FALSE	312	0.015
AKAP13p.Arg117His	AKAP13	0.015301	0.0103972	0	0.0403608							0.0220562	0.0191957	His	Arg	TRUE		2	0	0	0	0	0	0	0	1	1	0	0	0	0	0	0	0	0	0	0	0	0	0	0	0	0	0	0	0	0	0	0	0	0	0	0	0	0	0	0	0	0	0	0	0	0	0	0	0	0	0	0	0	0	0	0	0	0	0	0	0	0	0	0	0	0	41.31	FALSE	FALSE	FALSE	312	0.015
AKAP3p.Asp569Asn	AKAP3	0.015301	0.0103972	0	0.0403608							0.0220562	0.0191957	Asn	Asp	FALSE		2	0	0	0	0	0	0	0	1	1	0	0	0	0	0	0	0	0	0	0	0	0	0	0	0	0	0	0	0	0	0	0	0	0	0	0	0	0	0	0	0	0	0	0	0	0	0	0	0	0	0	0	0	0	0	0	0	0	0	0	0	0	0	0	0	0	40.07	FALSE	FALSE	FALSE	312	0.015
AKAP4p.Ser385Tyr	AKAP4	0.015301	0.0103972	0	0.0403608							0.0220562	0.0191957	Tyr	Ser	TRUE		2	0	0	0	0	0	0	0	1	1	0	0	0	0	0	0	0	0	0	0	0	0	0	0	0	0	0	0	0	0	0	0	0	0	0	0	0	0	0	0	0	0	0	0	0	0	0	0	0	0	0	0	0	0	0	0	0	0	0	0	0	0	0	0	0	0	40.33	FALSE	FALSE	FALSE	312	0.015
AKAP6p.Val1028Ile	AKAP6	0.015301	0.0103972	0	0.0403608							0.0220562	0.0191957	Ile	Val	FALSE		2	0	0	0	0	0	0	0	1	1	0	0	0	0	0	0	0	0	0	0	0	0	0	0	0	0	0	0	0	0	0	0	0	0	0	0	0	0	0	0	0	0	0	0	0	0	0	0	0	0	0	0	0	0	0	0	0	0	0	0	0	0	0	0	0	0	41.12	FALSE	FALSE	FALSE	312	0.015
AKAP9p.Glu2213Gln	AKAP9	0.015301	0.0103972	0	0.0403608							0.0220562	0.0191957	Gln	Glu	FALSE	2	2	0	0	0	0	0	0	0	1	1	0	0	0	0	0	0	0	0	0	0	0	0	0	0	0	0	0	0	0	0	0	0	0	0	0	0	0	0	0	0	0	0	0	0	0	0	0	0	0	0	0	0	0	0	0	0	0	0	0	0	0	0	0	0	0	0	40.54	FALSE	FALSE	FALSE	312	0.015
AKR1C4p.Arg223Gln	AKR1C4	0.015301	0.0103972	0	0.0403608							0.0220562	0.0191957	Gln	Arg	FALSE		2	0	0	0	0	0	0	0	1	1	0	0	0	0	0	0	0	0	0	0	0	0	0	0	0	0	0	0	0	0	0	0	0	0	0	0	0	0	0	0	0	0	0	0	0	0	0	0	0	0	0	0	0	0	0	0	0	0	0	0	0	0	0	0	0	0	40.79	FALSE	FALSE	FALSE	312	0.015
AKR1C4p.Leu241Ile	AKR1C4	0.015301	0.0103972	0	0.0403608							0.0220562	0.0191957	Ile	Leu	FALSE		2	0	0	0	0	0	0	0	1	1	0	0	0	0	0	0	0	0	0	0	0	0	0	0	0	0	0	0	0	0	0	0	0	0	0	0	0	0	0	0	0	0	0	0	0	0	0	0	0	0	0	0	0	0	0	0	0	0	0	0	0	0	0	0	0	0	40.93	FALSE	FALSE	FALSE	312	0.015
ALDH1A3p.Gly283Glu	ALDH1A3	0.015301	0.0103972	0	0.0403608							0.0220562	0.0191957	Glu	Gly	FALSE		2	0	0	0	0	0	0	0	1	1	0	0	0	0	0	0	0	0	0	0	0	0	0	0	0	0	0	0	0	0	0	0	0	0	0	0	0	0	0	0	0	0	0	0	0	0	0	0	0	0	0	0	0	0	0	0	0	0	0	0	0	0	0	0	0	0	40.84	FALSE	FALSE	FALSE	312	0.015
ALDH6A1p.Arg386Ter	ALDH6A1	0.015301	0.0103972	0	0.0403608							0.0220562	0.0191957	Ter	Arg	FALSE		2	0	0	0	0	0	0	0	1	1	0	0	0	0	0	0	0	0	0	0	0	0	0	0	0	0	0	0	0	0	0	0	0	0	0	0	0	0	0	0	0	0	0	0	0	0	0	0	0	0	0	0	0	0	0	0	0	0	0	0	0	0	0	0	0	0	40.41	FALSE	FALSE	FALSE	312	0.015
ALDH8A1p.Asp475Asn	ALDH8A1	0.015301	0.0103972	0	0.0403608							0.0220562	0.0191957	Asn	Asp	FALSE		2	0	0	0	0	0	0	0	1	1	0	0	0	0	0	0	0	0	0	0	0	0	0	0	0	0	0	0	0	0	0	0	0	0	0	0	0	0	0	0	0	0	0	0	0	0	0	0	0	0	0	0	0	0	0	0	0	0	0	0	0	0	0	0	0	0	41.2	FALSE	FALSE	FALSE	312	0.015
ALG3p.Val81Ile	ALG3	0.015301	0.0103972	0	0.0403608							0.0220562	0.0191957	Ile	Val	FALSE		2	0	0	0	0	0	0	0	1	1	0	0	0	0	0	0	0	0	0	0	0	0	0	0	0	0	0	0	0	0	0	0	0	0	0	0	0	0	0	0	0	0	0	0	0	0	0	0	0	0	0	0	0	0	0	0	0	0	0	0	0	0	0	0	0	0	41.29	FALSE	FALSE	FALSE	312	0.015
ALMS1p.Pro2962Leu	ALMS1	0.015301	0.0103972	0	0.0403608							0.0220562	0.0191957	Leu	Pro	FALSE		2	0	0	0	0	0	0	0	1	1	0	0	0	0	0	0	0	0	0	0	0	0	0	0	0	0	0	0	0	0	0	0	0	0	0	0	0	0	0	0	0	0	0	0	0	0	0	0	0	0	0	0	0	0	0	0	0	0	0	0	0	0	0	0	0	0	41.07	FALSE	FALSE	FALSE	312	0.015
ALPK3p.Ala54Val	ALPK3	0.015301	0.0103972	0	0.0403608							0.0220562	0.0191957	Val	Ala	FALSE		2	0	0	0	0	0	0	0	1	1	0	0	0	0	0	0	0	0	0	0	0	0	0	0	0	0	0	0	0	0	0	0	0	0	0	0	0	0	0	0	0	0	0	0	0	0	0	0	0	0	0	0	0	0	0	0	0	0	0	0	0	0	0	0	0	0	40.54	FALSE	FALSE	FALSE	312	0.015
ALS2CR11p.Arg1790Gln	ALS2CR11	0.015301	0.0103972	0	0.0403608							0.0220562	0.0191957	Gln	Arg	FALSE		2	0	0	0	0	0	0	0	1	1	0	0	0	0	0	0	0	0	0	0	0	0	0	0	0	0	0	0	0	0	0	0	0	0	0	0	0	0	0	0	0	0	0	0	0	0	0	0	0	0	0	0	0	0	0	0	0	0	0	0	0	0	0	0	0	0	40.6	FALSE	FALSE	FALSE	312	0.015
ALS2CR11p.Ser1245Ter	ALS2CR11	0.015301	0.0103972	0	0.0403608							0.0220562	0.0191957	Ter	Ser	FALSE		2	0	0	0	0	0	0	0	1	1	0	0	0	0	0	0	0	0	0	0	0	0	0	0	0	0	0	0	0	0	0	0	0	0	0	0	0	0	0	0	0	0	0	0	0	0	0	0	0	0	0	0	0	0	0	0	0	0	0	0	0	0	0	0	0	0	40.2	FALSE	FALSE	FALSE	312	0.015
ALS2p.Arg1009Lys	ALS2	0.015301	0.0103972	0	0.0403608							0.0220562	0.0191957	Lys	Arg	TRUE		2	0	0	0	0	0	0	0	1	1	0	0	0	0	0	0	0	0	0	0	0	0	0	0	0	0	0	0	0	0	0	0	0	0	0	0	0	0	0	0	0	0	0	0	0	0	0	0	0	0	0	0	0	0	0	0	0	0	0	0	0	0	0	0	0	0	40.47	FALSE	FALSE	FALSE	312	0.015
ALX4p.Val258Met	ALX4	0.015301	0.0103972	0	0.0403608							0.0220562	0.0191957	Met	Val	FALSE		2	0	0	0	0	0	0	0	1	1	0	0	0	0	0	0	0	0	0	0	0	0	0	0	0	0	0	0	0	0	0	0	0	0	0	0	0	0	0	0	0	0	0	0	0	0	0	0	0	0	0	0	0	0	0	0	0	0	0	0	0	0	0	0	0	0	40.24	FALSE	FALSE	FALSE	312	0.015
ALYREFp.Arg196Trp	ALYREF	0.015301	0.0103972	0	0.0403608							0.0220562	0.0191957	Trp	Arg	FALSE		2	0	0	0	0	0	0	0	1	1	0	0	0	0	0	0	0	0	0	0	0	0	0	0	0	0	0	0	0	0	0	0	0	0	0	0	0	0	0	0	0	0	0	0	0	0	0	0	0	0	0	0	0	0	0	0	0	0	0	0	0	0	0	0	0	0	40.37	FALSE	FALSE	FALSE	312	0.015
AMBRA1p.Tyr501Ter	AMBRA1	0.015301	0.0103972	0	0.0403608							0.0220562	0.0191957	Ter	Tyr	FALSE		2	0	0	0	0	0	0	0	1	1	0	0	0	0	0	0	0	0	0	0	0	0	0	0	0	0	0	0	0	0	0	0	0	0	0	0	0	0	0	0	0	0	0	0	0	0	0	0	0	0	0	0	0	0	0	0	0	0	0	0	0	0	0	0	0	0	39.94	FALSE	FALSE	FALSE	312	0.015
AMIGO2p.Arg203Ter	AMIGO2	0.015301	0.0103972	0	0.0403608							0.0220562	0.0191957	Ter	Arg	FALSE		2	0	0	0	0	0	0	0	1	1	0	0	0	0	0	0	0	0	0	0	0	0	0	0	0	0	0	0	0	0	0	0	0	0	0	0	0	0	0	0	0	0	0	0	0	0	0	0	0	0	0	0	0	0	0	0	0	0	0	0	0	0	0	0	0	0	41.13	FALSE	FALSE	FALSE	312	0.015
AMY2Ap.Glu270Ter	AMY2A	0.015301	0.0103972	0	0.0403608							0.0220562	0.0191957	Ter	Glu	FALSE		2	0	0	0	0	0	0	0	1	1	0	0	0	0	0	0	0	0	0	0	0	0	0	0	0	0	0	0	0	0	0	0	0	0	0	0	0	0	0	0	0	0	0	0	0	0	0	0	0	0	0	0	0	0	0	0	0	0	0	0	0	0	0	0	0	0	40.58	FALSE	FALSE	FALSE	312	0.015
ANAPC10p.Val74Met	ANAPC10	0.015301	0.0103972	0	0.0403608							0.0220562	0.0191957	Met	Val	FALSE		2	0	0	0	0	0	0	0	1	1	0	0	0	0	0	0	0	0	0	0	0	0	0	0	0	0	0	0	0	0	0	0	0	0	0	0	0	0	0	0	0	0	0	0	0	0	0	0	0	0	0	0	0	0	0	0	0	0	0	0	0	0	0	0	0	0	40.53	FALSE	FALSE	FALSE	312	0.015
ANGPT1p.Arg158Gln	ANGPT1	0.015301	0.0103972	0	0.0403608							0.0220562	0.0191957	Gln	Arg	FALSE		2	0	0	0	0	0	0	0	1	1	0	0	0	0	0	0	0	0	0	0	0	0	0	0	0	0	0	0	0	0	0	0	0	0	0	0	0	0	0	0	0	0	0	0	0	0	0	0	0	0	0	0	0	0	0	0	0	0	0	0	0	0	0	0	0	0	40.94	FALSE	FALSE	FALSE	312	0.015
ANGPTL5p.Phe241Val	ANGPTL5	0.015301	0.0103972	0	0.0403608							0.0220562	0.0191957	Val	Phe	FALSE		2	0	0	0	0	0	0	0	1	1	0	0	0	0	0	0	0	0	0	0	0	0	0	0	0	0	0	0	0	0	0	0	0	0	0	0	0	0	0	0	0	0	0	0	0	0	0	0	0	0	0	0	0	0	0	0	0	0	0	0	0	0	0	0	0	0	40.39	FALSE	FALSE	FALSE	312	0.015
ANKRD12p.Thr161Met	ANKRD12	0.015301	0.0103972	0	0.0403608							0.0220562	0.0191957	Met	Thr	FALSE		2	0	0	0	0	0	0	0	1	1	0	0	0	0	0	0	0	0	0	0	0	0	0	0	0	0	0	0	0	0	0	0	0	0	0	0	0	0	0	0	0	0	0	0	0	0	0	0	0	0	0	0	0	0	0	0	0	0	0	0	0	0	0	0	0	0	39.3	FALSE	FALSE	FALSE	312	0.015
ANKRD13Bp.Arg181His	ANKRD13B	0.015301	0.0103972	0	0.0403608							0.0220562	0.0191957	His	Arg	TRUE		2	0	0	0	0	0	0	0	1	1	0	0	0	0	0	0	0	0	0	0	0	0	0	0	0	0	0	0	0	0	0	0	0	0	0	0	0	0	0	0	0	0	0	0	0	0	0	0	0	0	0	0	0	0	0	0	0	0	0	0	0	0	0	0	0	0	40.11	FALSE	FALSE	FALSE	312	0.015
ANKRD13Cp.Arg385Ter	ANKRD13C	0.015301	0.0103972	0	0.0403608							0.0220562	0.0191957	Ter	Arg	FALSE		2	0	0	0	0	0	0	0	1	1	0	0	0	0	0	0	0	0	0	0	0	0	0	0	0	0	0	0	0	0	0	0	0	0	0	0	0	0	0	0	0	0	0	0	0	0	0	0	0	0	0	0	0	0	0	0	0	0	0	0	0	0	0	0	0	0	40.91	FALSE	FALSE	FALSE	312	0.015
ANKRD13Dp.Gly262Ser	ANKRD13D	0.015301	0.0103972	0	0.0403608							0.0220562	0.0191957	Ser	Gly	TRUE		2	0	0	0	0	0	0	0	1	1	0	0	0	0	0	0	0	0	0	0	0	0	0	0	0	0	0	0	0	0	0	0	0	0	0	0	0	0	0	0	0	0	0	0	0	0	0	0	0	0	0	0	0	0	0	0	0	0	0	0	0	0	0	0	0	0	40.5	FALSE	FALSE	FALSE	312	0.015
ANKRD24p.Glu228Lys	ANKRD24	0.015301	0.0103972	0	0.0403608							0.0220562	0.0191957	Lys	Glu	TRUE		2	0	0	0	0	0	0	0	1	1	0	0	0	0	0	0	0	0	0	0	0	0	0	0	0	0	0	0	0	0	0	0	0	0	0	0	0	0	0	0	0	0	0	0	0	0	0	0	0	0	0	0	0	0	0	0	0	0	0	0	0	0	0	0	0	0	39.65	FALSE	FALSE	FALSE	312	0.015
ANKRD34Cp.Arg117Cys	ANKRD34C	0.015301	0.0103972	0	0.0403608							0.0220562	0.0191957	Cys	Arg	TRUE		2	0	0	0	0	0	0	0	1	1	0	0	0	0	0	0	0	0	0	0	0	0	0	0	0	0	0	0	0	0	0	0	0	0	0	0	0	0	0	0	0	0	0	0	0	0	0	0	0	0	0	0	0	0	0	0	0	0	0	0	0	0	0	0	0	0	41.52	FALSE	FALSE	FALSE	312	0.015
ANKRD45p.Val92Met	ANKRD45	0.015301	0.0103972	0	0.0403608							0.0220562	0.0191957	Met	Val	FALSE		2	0	0	0	0	0	0	0	1	1	0	0	0	0	0	0	0	0	0	0	0	0	0	0	0	0	0	0	0	0	0	0	0	0	0	0	0	0	0	0	0	0	0	0	0	0	0	0	0	0	0	0	0	0	0	0	0	0	0	0	0	0	0	0	0	0	39.98	FALSE	FALSE	FALSE	312	0.015
ANKRD50p.Ser1213Ter	ANKRD50	0.015301	0.0103972	0	0.0403608							0.0220562	0.0191957	Ter	Ser	FALSE		2	0	0	0	0	0	0	0	1	1	0	0	0	0	0	0	0	0	0	0	0	0	0	0	0	0	0	0	0	0	0	0	0	0	0	0	0	0	0	0	0	0	0	0	0	0	0	0	0	0	0	0	0	0	0	0	0	0	0	0	0	0	0	0	0	0	40.8	FALSE	FALSE	FALSE	312	0.015
ANKS1Bp.Ser344Leu	ANKS1B	0.015301	0.0103972	0	0.0403608							0.0220562	0.0191957	Leu	Ser	FALSE		2	0	0	0	0	0	0	0	1	1	0	0	0	0	0	0	0	0	0	0	0	0	0	0	0	0	0	0	0	0	0	0	0	0	0	0	0	0	0	0	0	0	0	0	0	0	0	0	0	0	0	0	0	0	0	0	0	0	0	0	0	0	0	0	0	0	40.46	FALSE	FALSE	FALSE	312	0.015
ANKS6p.Arg541Ter	ANKS6	0.015301	0.0103972	0	0.0403608							0.0220562	0.0191957	Ter	Arg	FALSE		2	0	0	0	0	0	0	0	1	1	0	0	0	0	0	0	0	0	0	0	0	0	0	0	0	0	0	0	0	0	0	0	0	0	0	0	0	0	0	0	0	0	0	0	0	0	0	0	0	0	0	0	0	0	0	0	0	0	0	0	0	0	0	0	0	0	40.93	FALSE	FALSE	FALSE	312	0.015
ANO6p.Val698Ile	ANO6	0.015301	0.0103972	0	0.0403608							0.0220562	0.0191957	Ile	Val	FALSE		2	0	0	0	0	0	0	0	1	1	0	0	0	0	0	0	0	0	0	0	0	0	0	0	0	0	0	0	0	0	0	0	0	0	0	0	0	0	0	0	0	0	0	0	0	0	0	0	0	0	0	0	0	0	0	0	0	0	0	0	0	0	0	0	0	0	40.76	FALSE	FALSE	FALSE	312	0.015
ANXA3p.Arg288Gln	ANXA3	0.015301	0.0103972	0	0.0403608							0.0220562	0.0191957	Gln	Arg	FALSE		2	0	0	0	0	0	0	0	1	1	0	0	0	0	0	0	0	0	0	0	0	0	0	0	0	0	0	0	0	0	0	0	0	0	0	0	0	0	0	0	0	0	0	0	0	0	0	0	0	0	0	0	0	0	0	0	0	0	0	0	0	0	0	0	0	0	40.78	FALSE	FALSE	FALSE	312	0.015
ANXA3p.Arg53Trp	ANXA3	0.015301	0.0103972	0	0.0403608							0.0220562	0.0191957	Trp	Arg	FALSE		2	0	0	0	0	0	0	0	1	1	0	0	0	0	0	0	0	0	0	0	0	0	0	0	0	0	0	0	0	0	0	0	0	0	0	0	0	0	0	0	0	0	0	0	0	0	0	0	0	0	0	0	0	0	0	0	0	0	0	0	0	0	0	0	0	0	40.35	FALSE	FALSE	FALSE	312	0.015
AP000295.9p.Ser31Tyr	AP00029	0.015301	0.0103972	0	0.0403608							0.0220562	0.0191957	Tyr	Ser	TRUE		2	0	0	0	0	0	0	0	1	1	0	0	0	0	0	0	0	0	0	0	0	0	0	0	0	0	0	0	0	0	0	0	0	0	0	0	0	0	0	0	0	0	0	0	0	0	0	0	0	0	0	0	0	0	0	0	0	0	0	0	0	0	0	0	0	0	40.92	FALSE	FALSE	FALSE	312	0.015
AP1ARp.Arg302Gln	AP1AR	0.015301	0.0103972	0	0.0403608							0.0220562	0.0191957	Gln	Arg	FALSE		2	0	0	0	0	0	0	0	1	1	0	0	0	0	0	0	0	0	0	0	0	0	0	0	0	0	0	0	0	0	0	0	0	0	0	0	0	0	0	0	0	0	0	0	0	0	0	0	0	0	0	0	0	0	0	0	0	0	0	0	0	0	0	0	0	0	40.55	FALSE	FALSE	FALSE	312	0.015
AP1G1p.Arg539Ter	AP1G1	0.015301	0.0103972	0	0.0403608							0.0220562	0.0191957	Ter	Arg	FALSE		2	0	0	0	0	0	0	0	1	1	0	0	0	0	0	0	0	0	0	0	0	0	0	0	0	0	0	0	0	0	0	0	0	0	0	0	0	0	0	0	0	0	0	0	0	0	0	0	0	0	0	0	0	0	0	0	0	0	0	0	0	0	0	0	0	0	40.6	FALSE	FALSE	FALSE	312	0.015
AP1G2p.Arg458Cys	AP1G2	0.015301	0.0103972	0	0.0403608							0.0220562	0.0191957	Cys	Arg	TRUE		2	0	0	0	0	0	0	0	1	1	0	0	0	0	0	0	0	0	0	0	0	0	0	0	0	0	0	0	0	0	0	0	0	0	0	0	0	0	0	0	0	0	0	0	0	0	0	0	0	0	0	0	0	0	0	0	0	0	0	0	0	0	0	0	0	0	39.91	FALSE	FALSE	FALSE	312	0.015
AP4E1p.Glu235Asp	AP4E1	0.015301	0.0103972	0	0.0403608							0.0220562	0.0191957	Asp	Glu	FALSE		2	0	0	0	0	0	0	0	1	1	0	0	0	0	0	0	0	0	0	0	0	0	0	0	0	0	0	0	0	0	0	0	0	0	0	0	0	0	0	0	0	0	0	0	0	0	0	0	0	0	0	0	0	0	0	0	0	0	0	0	0	0	0	0	0	0	40.67	FALSE	FALSE	FALSE	312	0.015
APBB1p.Arg399Cys	APBB1	0.015301	0.0103972	0	0.0403608							0.0220562	0.0191957	Cys	Arg	TRUE		2	0	0	0	0	0	0	0	1	1	0	0	0	0	0	0	0	0	0	0	0	0	0	0	0	0	0	0	0	0	0	0	0	0	0	0	0	0	0	0	0	0	0	0	0	0	0	0	0	0	0	0	0	0	0	0	0	0	0	0	0	0	0	0	0	0	40.61	FALSE	FALSE	FALSE	312	0.015
APEX2p.Asp288Asn	APEX2	0.015301	0.0103972	0	0.0403608							0.0220562	0.0191957	Asn	Asp	FALSE		2	0	0	0	0	0	0	0	1	1	0	0	0	0	0	0	0	0	0	0	0	0	0	0	0	0	0	0	0	0	0	0	0	0	0	0	0	0	0	0	0	0	0	0	0	0	0	0	0	0	0	0	0	0	0	0	0	0	0	0	0	0	0	0	0	0	40.21	FALSE	FALSE	FALSE	312	0.015
APEX2p.Gln106His	APEX2	0.015301	0.0103972	0	0.0403608							0.0220562	0.0191957	His	Gln	TRUE		2	0	0	0	0	0	0	0	1	1	0	0	0	0	0	0	0	0	0	0	0	0	0	0	0	0	0	0	0	0	0	0	0	0	0	0	0	0	0	0	0	0	0	0	0	0	0	0	0	0	0	0	0	0	0	0	0	0	0	0	0	0	0	0	0	0	41.01	FALSE	FALSE	FALSE	312	0.015
API5p.Arg79Ter	API5	0.015301	0.0103972	0	0.0403608							0.0220562	0.0191957	Ter	Arg	FALSE		2	0	0	0	0	0	0	0	1	1	0	0	0	0	0	0	0	0	0	0	0	0	0	0	0	0	0	0	0	0	0	0	0	0	0	0	0	0	0	0	0	0	0	0	0	0	0	0	0	0	0	0	0	0	0	0	0	0	0	0	0	0	0	0	0	0	40.63	FALSE	FALSE	FALSE	312	0.015
APOBEC3Bp.Arg311His	APOBEC3B	0.015301	0.0103972	0	0.0403608							0.0220562	0.0191957	His	Arg	TRUE	1	2	0	0	0	0	0	0	0	1	1	0	0	0	0	0	0	0	0	0	0	0	0	0	0	0	0	0	0	0	0	0	0	0	0	0	0	0	0	0	0	0	0	0	0	0	0	0	0	0	0	0	0	0	0	0	0	0	0	0	0	0	0	0	0	0	0	40.79	FALSE	FALSE	FALSE	312	0.015
APOL5p.Glu26Lys	APOL5	0.015301	0.0103972	0	0.0403608							0.0220562	0.0191957	Lys	Glu	TRUE		2	0	0	0	0	0	0	0	1	1	0	0	0	0	0	0	0	0	0	0	0	0	0	0	0	0	0	0	0	0	0	0	0	0	0	0	0	0	0	0	0	0	0	0	0	0	0	0	0	0	0	0	0	0	0	0	0	0	0	0	0	0	0	0	0	0	41.03	FALSE	FALSE	FALSE	312	0.015
APPp.Glu556Lys	APP	0.015301	0.0103972	0	0.0403608							0.0220562	0.0191957	Lys	Glu	TRUE		2	0	0	0	0	0	0	0	1	1	0	0	0	0	0	0	0	0	0	0	0	0	0	0	0	0	0	0	0	0	0	0	0	0	0	0	0	0	0	0	0	0	0	0	0	0	0	0	0	0	0	0	0	0	0	0	0	0	0	0	0	0	0	0	0	0	41.09	FALSE	FALSE	FALSE	312	0.015
APTXp.Ala217Thr	APTX	0.015301	0.0103972	0	0.0403608							0.0220562	0.0191957	Thr	Ala	TRUE		2	0	0	0	0	0	0	0	1	1	0	0	0	0	0	0	0	0	0	0	0	0	0	0	0	0	0	0	0	0	0	0	0	0	0	0	0	0	0	0	0	0	0	0	0	0	0	0	0	0	0	0	0	0	0	0	0	0	0	0	0	0	0	0	0	0	40.83	FALSE	FALSE	FALSE	312	0.015
ARAP2p.Arg1631Trp	ARAP2	0.015301	0.0103972	0	0.0403608							0.0220562	0.0191957	Trp	Arg	FALSE		2	0	0	0	0	0	0	0	1	1	0	0	0	0	0	0	0	0	0	0	0	0	0	0	0	0	0	0	0	0	0	0	0	0	0	0	0	0	0	0	0	0	0	0	0	0	0	0	0	0	0	0	0	0	0	0	0	0	0	0	0	0	0	0	0	0	40.88	FALSE	FALSE	FALSE	312	0.015
ARAP3p.Glu438Lys	ARAP3	0.015301	0.0103972	0	0.0403608							0.0220562	0.0191957	Lys	Glu	TRUE		2	0	0	0	0	0	0	0	1	1	0	0	0	0	0	0	0	0	0	0	0	0	0	0	0	0	0	0	0	0	0	0	0	0	0	0	0	0	0	0	0	0	0	0	0	0	0	0	0	0	0	0	0	0	0	0	0	0	0	0	0	0	0	0	0	0	41.02	FALSE	FALSE	FALSE	312	0.015
ARFGEF2p.His1404Tyr	ARFGEF2	0.015301	0.0103972	0	0.0403608							0.0220562	0.0191957	Tyr	His	TRUE		2	0	0	0	0	0	0	0	1	1	0	0	0	0	0	0	0	0	0	0	0	0	0	0	0	0	0	0	0	0	0	0	0	0	0	0	0	0	0	0	0	0	0	0	0	0	0	0	0	0	0	0	0	0	0	0	0	0	0	0	0	0	0	0	0	0	40.59	FALSE	FALSE	FALSE	312	0.015
ARHGAP19p.Arg137Gln	ARHGAP19	0.015301	0.0103972	0	0.0403608							0.0220562	0.0191957	Gln	Arg	FALSE		2	0	0	0	0	0	0	0	1	1	0	0	0	0	0	0	0	0	0	0	0	0	0	0	0	0	0	0	0	0	0	0	0	0	0	0	0	0	0	0	0	0	0	0	0	0	0	0	0	0	0	0	0	0	0	0	0	0	0	0	0	0	0	0	0	0	41.59	FALSE	FALSE	FALSE	312	0.015
ARHGAP35p.Arg832Gln	ARHGAP35	0.015301	0.0103972	0	0.0403608							0.0220562	0.0191957	Gln	Arg	FALSE	1	2	0	0	0	0	0	0	0	1	1	0	0	0	0	0	0	0	0	0	0	0	0	0	0	0	0	0	0	0	0	0	0	0	0	0	0	0	0	0	0	0	0	0	0	0	0	0	0	0	0	0	0	0	0	0	0	0	0	0	0	0	0	0	0	0	0	41.19	TRUE	FALSE	FALSE	312	0.015
ARHGAP36p.Arg149His	ARHGAP36	0.015301	0.0103972	0	0.0403608							0.0220562	0.0191957	His	Arg	TRUE		2	0	0	0	0	0	0	0	1	1	0	0	0	0	0	0	0	0	0	0	0	0	0	0	0	0	0	0	0	0	0	0	0	0	0	0	0	0	0	0	0	0	0	0	0	0	0	0	0	0	0	0	0	0	0	0	0	0	0	0	0	0	0	0	0	0	41.44	FALSE	FALSE	FALSE	312	0.015
ARHGAP4p.Gly619Arg	ARHGAP4	0.015301	0.0103972	0	0.0403608							0.0220562	0.0191957	Arg	Gly	TRUE		2	0	0	0	0	0	0	0	1	1	0	0	0	0	0	0	0	0	0	0	0	0	0	0	0	0	0	0	0	0	0	0	0	0	0	0	0	0	0	0	0	0	0	0	0	0	0	0	0	0	0	0	0	0	0	0	0	0	0	0	0	0	0	0	0	0	40.72	FALSE	FALSE	FALSE	312	0.015
ARHGEF11p.Arg1452His	ARHGEF11	0.015301	0.0103972	0	0.0403608							0.0220562	0.0191957	His	Arg	TRUE		2	0	0	0	0	0	0	0	1	1	0	0	0	0	0	0	0	0	0	0	0	0	0	0	0	0	0	0	0	0	0	0	0	0	0	0	0	0	0	0	0	0	0	0	0	0	0	0	0	0	0	0	0	0	0	0	0	0	0	0	0	0	0	0	0	0	41.26	FALSE	FALSE	FALSE	312	0.015
ARHGEF11p.Arg888His	ARHGEF11	0.015301	0.0103972	0	0.0403608							0.0220562	0.0191957	His	Arg	TRUE		2	0	0	0	0	0	0	0	1	1	0	0	0	0	0	0	0	0	0	0	0	0	0	0	0	0	0	0	0	0	0	0	0	0	0	0	0	0	0	0	0	0	0	0	0	0	0	0	0	0	0	0	0	0	0	0	0	0	0	0	0	0	0	0	0	0	41.38	FALSE	FALSE	FALSE	312	0.015
ARHGEF2p.Thr695Met	ARHGEF2	0.015301	0.0103972	0	0.0403608							0.0220562	0.0191957	Met	Thr	FALSE		2	0	0	0	0	0	0	0	1	1	0	0	0	0	0	0	0	0	0	0	0	0	0	0	0	0	0	0	0	0	0	0	0	0	0	0	0	0	0	0	0	0	0	0	0	0	0	0	0	0	0	0	0	0	0	0	0	0	0	0	0	0	0	0	0	0	40.75	FALSE	FALSE	FALSE	312	0.015
ARHGEF39p.Val163Ile	ARHGEF39	0.015301	0.0103972	0	0.0403608							0.0220562	0.0191957	Ile	Val	FALSE		2	0	0	0	0	0	0	0	1	1	0	0	0	0	0	0	0	0	0	0	0	0	0	0	0	0	0	0	0	0	0	0	0	0	0	0	0	0	0	0	0	0	0	0	0	0	0	0	0	0	0	0	0	0	0	0	0	0	0	0	0	0	0	0	0	0	40.15	FALSE	FALSE	FALSE	312	0.015
ARHGEF3p.Arg265Gln	ARHGEF3	0.015301	0.0103972	0	0.0403608							0.0220562	0.0191957	Gln	Arg	FALSE		2	0	0	0	0	0	0	0	1	1	0	0	0	0	0	0	0	0	0	0	0	0	0	0	0	0	0	0	0	0	0	0	0	0	0	0	0	0	0	0	0	0	0	0	0	0	0	0	0	0	0	0	0	0	0	0	0	0	0	0	0	0	0	0	0	0	40.25	FALSE	FALSE	FALSE	312	0.015
ARHGEF9p.Asn335Lys	ARHGEF9	0.015301	0.0103972	0	0.0403608							0.0220562	0.0191957	Lys	Asn	TRUE		2	0	0	0	0	0	0	0	1	1	0	0	0	0	0	0	0	0	0	0	0	0	0	0	0	0	0	0	0	0	0	0	0	0	0	0	0	0	0	0	0	0	0	0	0	0	0	0	0	0	0	0	0	0	0	0	0	0	0	0	0	0	0	0	0	0	40.01	FALSE	FALSE	FALSE	312	0.015
ARID1Ap.Ala1239Thr	ARID1A	0.015301	0.0103972	0	0.0403608							0.0220562	0.0191957	Thr	Ala	TRUE	1	2	0	0	0	0	0	0	0	1	1	0	0	0	0	0	0	0	0	0	0	0	0	0	0	0	0	0	0	0	0	0	0	0	0	0	0	0	0	0	0	0	0	0	0	0	0	0	0	0	0	0	0	0	0	0	0	0	0	0	0	0	0	0	0	0	0	41.04	FALSE	FALSE	FALSE	312	0.015
ARID1Ap.Gln537Ter	ARID1A	0.015301	0.0103972	0	0.0403608							0.0220562	0.0191957	Ter	Gln	FALSE	1	2	0	0	0	0	0	0	0	1	1	0	0	0	0	0	0	0	0	0	0	0	0	0	0	0	0	0	0	0	0	0	0	0	0	0	0	0	0	0	0	0	0	0	0	0	0	0	0	0	0	0	0	0	0	0	0	0	0	0	0	0	0	0	0	0	0	41.56	FALSE	FALSE	FALSE	312	0.015
ARID1Ap.Ser614Ter	ARID1A	0.015301	0.0103972	0	0.0403608							0.0220562	0.0191957	Ter	Ser	FALSE	1	2	0	0	0	0	0	0	0	1	1	0	0	0	0	0	0	0	0	0	0	0	0	0	0	0	0	0	0	0	0	0	0	0	0	0	0	0	0	0	0	0	0	0	0	0	0	0	0	0	0	0	0	0	0	0	0	0	0	0	0	0	0	0	0	0	0	39.96	FALSE	FALSE	FALSE	312	0.015
ARMC2p.Lys347Asn	ARMC2	0.015301	0.0103972	0	0.0403608							0.0220562	0.0191957	Asn	Lys	FALSE		2	0	0	0	0	0	0	0	1	1	0	0	0	0	0	0	0	0	0	0	0	0	0	0	0	0	0	0	0	0	0	0	0	0	0	0	0	0	0	0	0	0	0	0	0	0	0	0	0	0	0	0	0	0	0	0	0	0	0	0	0	0	0	0	0	0	40.91	FALSE	FALSE	FALSE	312	0.015
ARRDC2p.Arg175Gln	ARRDC2	0.015301	0.0103972	0	0.0403608							0.0220562	0.0191957	Gln	Arg	FALSE		2	0	0	0	0	0	0	0	1	1	0	0	0	0	0	0	0	0	0	0	0	0	0	0	0	0	0	0	0	0	0	0	0	0	0	0	0	0	0	0	0	0	0	0	0	0	0	0	0	0	0	0	0	0	0	0	0	0	0	0	0	0	0	0	0	0	40.89	FALSE	FALSE	FALSE	312	0.015
ARRDC5p.Arg241Trp	ARRDC5	0.015301	0.0103972	0	0.0403608							0.0220562	0.0191957	Trp	Arg	FALSE		2	0	0	0	0	0	0	0	1	1	0	0	0	0	0	0	0	0	0	0	0	0	0	0	0	0	0	0	0	0	0	0	0	0	0	0	0	0	0	0	0	0	0	0	0	0	0	0	0	0	0	0	0	0	0	0	0	0	0	0	0	0	0	0	0	0	40.48	FALSE	FALSE	FALSE	312	0.015
ARSBp.Arg191Gln	ARSB	0.015301	0.0103972	0	0.0403608							0.0220562	0.0191957	Gln	Arg	FALSE		2	0	0	0	0	0	0	0	1	1	0	0	0	0	0	0	0	0	0	0	0	0	0	0	0	0	0	0	0	0	0	0	0	0	0	0	0	0	0	0	0	0	0	0	0	0	0	0	0	0	0	0	0	0	0	0	0	0	0	0	0	0	0	0	0	0	40.3	FALSE	FALSE	FALSE	312	0.015
AS3MTp.Glu195Ter	AS3MT	0.015301	0.0103972	0	0.0403608							0.0220562	0.0191957	Ter	Glu	FALSE		2	0	0	0	0	0	0	0	1	1	0	0	0	0	0	0	0	0	0	0	0	0	0	0	0	0	0	0	0	0	0	0	0	0	0	0	0	0	0	0	0	0	0	0	0	0	0	0	0	0	0	0	0	0	0	0	0	0	0	0	0	0	0	0	0	0	41.27	FALSE	FALSE	FALSE	312	0.015
ASAP1p.Arg308Trp	ASAP1	0.015301	0.0103972	0	0.0403608							0.0220562	0.0191957	Trp	Arg	FALSE		2	0	0	0	0	0	0	0	1	1	0	0	0	0	0	0	0	0	0	0	0	0	0	0	0	0	0	0	0	0	0	0	0	0	0	0	0	0	0	0	0	0	0	0	0	0	0	0	0	0	0	0	0	0	0	0	0	0	0	0	0	0	0	0	0	0	40.35	FALSE	FALSE	FALSE	312	0.015
ASB1p.Arg153Cys	ASB1	0.015301	0.0103972	0	0.0403608							0.0220562	0.0191957	Cys	Arg	TRUE		2	0	0	0	0	0	0	0	1	1	0	0	0	0	0	0	0	0	0	0	0	0	0	0	0	0	0	0	0	0	0	0	0	0	0	0	0	0	0	0	0	0	0	0	0	0	0	0	0	0	0	0	0	0	0	0	0	0	0	0	0	0	0	0	0	0	40.06	FALSE	FALSE	FALSE	312	0.015
ASCC3p.Ala1580Thr	ASCC3	0.015301	0.0103972	0	0.0403608							0.0220562	0.0191957	Thr	Ala	TRUE		2	0	0	0	0	0	0	0	1	1	0	0	0	0	0	0	0	0	0	0	0	0	0	0	0	0	0	0	0	0	0	0	0	0	0	0	0	0	0	0	0	0	0	0	0	0	0	0	0	0	0	0	0	0	0	0	0	0	0	0	0	0	0	0	0	0	39.82	FALSE	FALSE	FALSE	312	0.015
ASCC3p.Arg883Ter	ASCC3	0.015301	0.0103972	0	0.0403608							0.0220562	0.0191957	Ter	Arg	FALSE		2	0	0	0	0	0	0	0	1	1	0	0	0	0	0	0	0	0	0	0	0	0	0	0	0	0	0	0	0	0	0	0	0	0	0	0	0	0	0	0	0	0	0	0	0	0	0	0	0	0	0	0	0	0	0	0	0	0	0	0	0	0	0	0	0	0	41.02	FALSE	FALSE	FALSE	312	0.015
ASH2Lp.Glu617Lys	ASH2L	0.015301	0.0103972	0	0.0403608							0.0220562	0.0191957	Lys	Glu	TRUE		2	0	0	0	0	0	0	0	1	1	0	0	0	0	0	0	0	0	0	0	0	0	0	0	0	0	0	0	0	0	0	0	0	0	0	0	0	0	0	0	0	0	0	0	0	0	0	0	0	0	0	0	0	0	0	0	0	0	0	0	0	0	0	0	0	0	40.35	FALSE	FALSE	FALSE	312	0.015
ASPHp.Glu638Ter	ASPH	0.015301	0.0103972	0	0.0403608							0.0220562	0.0191957	Ter	Glu	FALSE		2	0	0	0	0	0	0	0	1	1	0	0	0	0	0	0	0	0	0	0	0	0	0	0	0	0	0	0	0	0	0	0	0	0	0	0	0	0	0	0	0	0	0	0	0	0	0	0	0	0	0	0	0	0	0	0	0	0	0	0	0	0	0	0	0	0	40.88	FALSE	FALSE	FALSE	312	0.015
ASPMp.Arg2515Gln	ASPM	0.015301	0.0103972	0	0.0403608							0.0220562	0.0191957	Gln	Arg	FALSE	2	2	0	0	0	0	0	0	0	1	1	0	0	0	0	0	0	0	0	0	0	0	0	0	0	0	0	0	0	0	0	0	0	0	0	0	0	0	0	0	0	0	0	0	0	0	0	0	0	0	0	0	0	0	0	0	0	0	0	0	0	0	0	0	0	0	0	41.36	FALSE	FALSE	FALSE	312	0.015
ASPMp.Arg3051Trp	ASPM	0.015301	0.0103972	0	0.0403608							0.0220562	0.0191957	Trp	Arg	FALSE	2	2	0	0	0	0	0	0	0	1	1	0	0	0	0	0	0	0	0	0	0	0	0	0	0	0	0	0	0	0	0	0	0	0	0	0	0	0	0	0	0	0	0	0	0	0	0	0	0	0	0	0	0	0	0	0	0	0	0	0	0	0	0	0	0	0	0	40.51	FALSE	FALSE	FALSE	312	0.015
ASS1p.Arg86His	ASS1	0.015301	0.0103972	0	0.0403608							0.0220562	0.0191957	His	Arg	TRUE		2	0	0	0	0	0	0	0	1	1	0	0	0	0	0	0	0	0	0	0	0	0	0	0	0	0	0	0	0	0	0	0	0	0	0	0	0	0	0	0	0	0	0	0	0	0	0	0	0	0	0	0	0	0	0	0	0	0	0	0	0	0	0	0	0	0	41.41	FALSE	FALSE	FALSE	312	0.015
ATAD2Bp.Pro1345His	ATAD2B	0.015301	0.0103972	0	0.0403608							0.0220562	0.0191957	His	Pro	TRUE		2	0	0	0	0	0	0	0	1	1	0	0	0	0	0	0	0	0	0	0	0	0	0	0	0	0	0	0	0	0	0	0	0	0	0	0	0	0	0	0	0	0	0	0	0	0	0	0	0	0	0	0	0	0	0	0	0	0	0	0	0	0	0	0	0	0	41.12	FALSE	FALSE	FALSE	312	0.015
ATP11Bp.Glu232Ter	ATP11B	0.015301	0.0103972	0	0.0403608							0.0220562	0.0191957	Ter	Glu	FALSE		2	0	0	0	0	0	0	0	1	1	0	0	0	0	0	0	0	0	0	0	0	0	0	0	0	0	0	0	0	0	0	0	0	0	0	0	0	0	0	0	0	0	0	0	0	0	0	0	0	0	0	0	0	0	0	0	0	0	0	0	0	0	0	0	0	0	41.18	FALSE	FALSE	FALSE	312	0.015
ATP11Cp.Pro159Ser	ATP11C	0.015301	0.0103972	0	0.0403608							0.0220562	0.0191957	Ser	Pro	TRUE		2	0	0	0	0	0	0	0	1	1	0	0	0	0	0	0	0	0	0	0	0	0	0	0	0	0	0	0	0	0	0	0	0	0	0	0	0	0	0	0	0	0	0	0	0	0	0	0	0	0	0	0	0	0	0	0	0	0	0	0	0	0	0	0	0	0	40.51	FALSE	FALSE	FALSE	312	0.015
ATP13A1p.Ala275Val	ATP13A1	0.015301	0.0103972	0	0.0403608							0.0220562	0.0191957	Val	Ala	FALSE		2	0	0	0	0	0	0	0	1	1	0	0	0	0	0	0	0	0	0	0	0	0	0	0	0	0	0	0	0	0	0	0	0	0	0	0	0	0	0	0	0	0	0	0	0	0	0	0	0	0	0	0	0	0	0	0	0	0	0	0	0	0	0	0	0	0	40.33	FALSE	FALSE	FALSE	312	0.015
ATP2A1p.Glu309Lys	ATP2A1	0.015301	0.0103972	0	0.0403608							0.0220562	0.0191957	Lys	Glu	TRUE		2	0	0	0	0	0	0	0	1	1	0	0	0	0	0	0	0	0	0	0	0	0	0	0	0	0	0	0	0	0	0	0	0	0	0	0	0	0	0	0	0	0	0	0	0	0	0	0	0	0	0	0	0	0	0	0	0	0	0	0	0	0	0	0	0	0	41.27	FALSE	FALSE	FALSE	312	0.015
ATP2C2p.Val669Met	ATP2C2	0.015301	0.0103972	0	0.0403608							0.0220562	0.0191957	Met	Val	FALSE		2	0	0	0	0	0	0	0	1	1	0	0	0	0	0	0	0	0	0	0	0	0	0	0	0	0	0	0	0	0	0	0	0	0	0	0	0	0	0	0	0	0	0	0	0	0	0	0	0	0	0	0	0	0	0	0	0	0	0	0	0	0	0	0	0	0	39.95	FALSE	FALSE	FALSE	312	0.015
ATP6AP1p.Phe92Leu	ATP6AP1	0.015301	0.0103972	0	0.0403608							0.0220562	0.0191957	Leu	Phe	FALSE		2	0	0	0	0	0	0	0	1	1	0	0	0	0	0	0	0	0	0	0	0	0	0	0	0	0	0	0	0	0	0	0	0	0	0	0	0	0	0	0	0	0	0	0	0	0	0	0	0	0	0	0	0	0	0	0	0	0	0	0	0	0	0	0	0	0	41.22	FALSE	FALSE	FALSE	312	0.015
ATP6AP2p.Ser172Tyr	ATP6AP2	0.015301	0.0103972	0	0.0403608							0.0220562	0.0191957	Tyr	Ser	TRUE		2	0	0	0	0	0	0	0	1	1	0	0	0	0	0	0	0	0	0	0	0	0	0	0	0	0	0	0	0	0	0	0	0	0	0	0	0	0	0	0	0	0	0	0	0	0	0	0	0	0	0	0	0	0	0	0	0	0	0	0	0	0	0	0	0	0	40.91	FALSE	FALSE	FALSE	312	0.015
ATP6V1C2p.Arg248Cys	ATP6V1C2	0.015301	0.0103972	0	0.0403608							0.0220562	0.0191957	Cys	Arg	TRUE		2	0	0	0	0	0	0	0	1	1	0	0	0	0	0	0	0	0	0	0	0	0	0	0	0	0	0	0	0	0	0	0	0	0	0	0	0	0	0	0	0	0	0	0	0	0	0	0	0	0	0	0	0	0	0	0	0	0	0	0	0	0	0	0	0	0	40.17	FALSE	FALSE	FALSE	312	0.015
ATP8A2p.Thr509Met	ATP8A2	0.015301	0.0103972	0	0.0403608							0.0220562	0.0191957	Met	Thr	FALSE		2	0	0	0	0	0	0	0	1	1	0	0	0	0	0	0	0	0	0	0	0	0	0	0	0	0	0	0	0	0	0	0	0	0	0	0	0	0	0	0	0	0	0	0	0	0	0	0	0	0	0	0	0	0	0	0	0	0	0	0	0	0	0	0	0	0	41.2	FALSE	FALSE	FALSE	312	0.015
ATP8B3p.Ser1294Leu	ATP8B3	0.015301	0.0103972	0	0.0403608							0.0220562	0.0191957	Leu	Ser	FALSE		2	0	0	0	0	0	0	0	1	1	0	0	0	0	0	0	0	0	0	0	0	0	0	0	0	0	0	0	0	0	0	0	0	0	0	0	0	0	0	0	0	0	0	0	0	0	0	0	0	0	0	0	0	0	0	0	0	0	0	0	0	0	0	0	0	0	39.81	FALSE	FALSE	FALSE	312	0.015
ATRp.Arg2407Cys	ATR	0.015301	0.0103972	0	0.040394							0.0220562	0.0191957	Cys	Arg	TRUE	1	2	0	0	0	0	0	0	0	1	1	0	0	0	0	0	0	0	0	0	0	0	0	0	0	0	0	0	0	0	0	0	0	0	0	0	0	0	0	0	0	0	0	0	0	0	0	0	0	0	0	0	0	0	0	0	0	0	0	0	0	0	0	0	0	0	0	39.65	FALSE	FALSE	FALSE	312	0.015
ATRp.Glu2103Lys	ATR	0.015301	0.0103972	0	0.0403608							0.0220562	0.0191957	Lys	Glu	TRUE	1	2	0	0	0	0	0	0	0	1	1	0	0	0	0	0	0	0	0	0	0	0	0	0	0	0	0	0	0	0	0	0	0	0	0	0	0	0	0	0	0	0	0	0	0	0	0	0	0	0	0	0	0	0	0	0	0	0	0	0	0	0	0	0	0	0	0	40.22	FALSE	FALSE	FALSE	312	0.015
ATXN7L1p.Ser231Leu	ATXN7L1	0.015301	0.0103972	0	0.0403608							0.0220562	0.0191957	Leu	Ser	FALSE		2	0	0	0	0	0	0	0	1	1	0	0	0	0	0	0	0	0	0	0	0	0	0	0	0	0	0	0	0	0	0	0	0	0	0	0	0	0	0	0	0	0	0	0	0	0	0	0	0	0	0	0	0	0	0	0	0	0	0	0	0	0	0	0	0	0	40.76	FALSE	FALSE	FALSE	312	0.015
AZI1p.Ala271Asp	AZI1	0.015301	0.0103972	0	0.0403608							0.0220562	0.0191957	Asp	Ala	FALSE		2	0	0	0	0	0	0	0	1	1	0	0	0	0	0	0	0	0	0	0	0	0	0	0	0	0	0	0	0	0	0	0	0	0	0	0	0	0	0	0	0	0	0	0	0	0	0	0	0	0	0	0	0	0	0	0	0	0	0	0	0	0	0	0	0	0	40.84	FALSE	FALSE	FALSE	312	0.015
B4GALNT2p.Lys73Asn	B4GALNT2	0.015301	0.0103972	0	0.0403608							0.0220562	0.0191957	Asn	Lys	FALSE		2	0	0	0	0	0	0	0	1	1	0	0	0	0	0	0	0	0	0	0	0	0	0	0	0	0	0	0	0	0	0	0	0	0	0	0	0	0	0	0	0	0	0	0	0	0	0	0	0	0	0	0	0	0	0	0	0	0	0	0	0	0	0	0	0	0	41.09	FALSE	FALSE	FALSE	312	0.015
B4GALT4p.Arg14Ter	B4GALT4	0.015301	0.0103972	0	0.0403608							0.0220562	0.0191957	Ter	Arg	FALSE		2	0	0	0	0	0	0	0	1	1	0	0	0	0	0	0	0	0	0	0	0	0	0	0	0	0	0	0	0	0	0	0	0	0	0	0	0	0	0	0	0	0	0	0	0	0	0	0	0	0	0	0	0	0	0	0	0	0	0	0	0	0	0	0	0	0	41.47	FALSE	FALSE	FALSE	312	0.015
BAATp.Arg404Ile	BAAT	0.015301	0.0103972	0	0.0403608							0.0220562	0.0191957	Ile	Arg	FALSE		2	0	0	0	0	0	0	0	1	1	0	0	0	0	0	0	0	0	0	0	0	0	0	0	0	0	0	0	0	0	0	0	0	0	0	0	0	0	0	0	0	0	0	0	0	0	0	0	0	0	0	0	0	0	0	0	0	0	0	0	0	0	0	0	0	0	40.04	FALSE	FALSE	FALSE	312	0.015
BAI1p.Ala608Thr	BAI1	0.015301	0.0103972	0	0.0403608							0.0220562	0.0191957	Thr	Ala	TRUE		2	0	0	0	0	0	0	0	1	1	0	0	0	0	0	0	0	0	0	0	0	0	0	0	0	0	0	0	0	0	0	0	0	0	0	0	0	0	0	0	0	0	0	0	0	0	0	0	0	0	0	0	0	0	0	0	0	0	0	0	0	0	0	0	0	0	40.21	FALSE	FALSE	FALSE	312	0.015
BAI3p.Arg608Ile	BAI3	0.015301	0.0103972	0	0.0403608							0.0220562	0.0191957	Ile	Arg	FALSE		2	0	0	0	0	0	0	0	1	1	0	0	0	0	0	0	0	0	0	0	0	0	0	0	0	0	0	0	0	0	0	0	0	0	0	0	0	0	0	0	0	0	0	0	0	0	0	0	0	0	0	0	0	0	0	0	0	0	0	0	0	0	0	0	0	0	40.74	FALSE	FALSE	FALSE	312	0.015
BAIAP2L2p.Arg39Cys	BAIAP2L2	0.015301	0.0103972	0	0.0403608							0.0220562	0.0191957	Cys	Arg	TRUE		2	0	0	0	0	0	0	0	1	1	0	0	0	0	0	0	0	0	0	0	0	0	0	0	0	0	0	0	0	0	0	0	0	0	0	0	0	0	0	0	0	0	0	0	0	0	0	0	0	0	0	0	0	0	0	0	0	0	0	0	0	0	0	0	0	0	40.28	FALSE	FALSE	FALSE	312	0.015
BAK1p.Arg206Gln	BAK1	0.015301	0.0103972	0	0.0403608							0.0220562	0.0191957	Gln	Arg	FALSE		2	0	0	0	0	0	0	0	1	1	0	0	0	0	0	0	0	0	0	0	0	0	0	0	0	0	0	0	0	0	0	0	0	0	0	0	0	0	0	0	0	0	0	0	0	0	0	0	0	0	0	0	0	0	0	0	0	0	0	0	0	0	0	0	0	0	40.85	FALSE	FALSE	FALSE	312	0.015
BCANp.Arg312His	BCAN	0.015301	0.0103972	0	0.0403608							0.0220562	0.0191957	His	Arg	TRUE		2	0	0	0	0	0	0	0	1	1	0	0	0	0	0	0	0	0	0	0	0	0	0	0	0	0	0	0	0	0	0	0	0	0	0	0	0	0	0	0	0	0	0	0	0	0	0	0	0	0	0	0	0	0	0	0	0	0	0	0	0	0	0	0	0	0	40.81	FALSE	FALSE	FALSE	312	0.015
BCAS3p.Arg23His	BCAS3	0.015301	0.0103972	0	0.0403608							0.0220562	0.0191957	His	Arg	TRUE		2	0	0	0	0	0	0	0	1	1	0	0	0	0	0	0	0	0	0	0	0	0	0	0	0	0	0	0	0	0	0	0	0	0	0	0	0	0	0	0	0	0	0	0	0	0	0	0	0	0	0	0	0	0	0	0	0	0	0	0	0	0	0	0	0	0	40.57	FALSE	FALSE	FALSE	312	0.015
BCAT2p.Arg219Gln	BCAT2	0.015301	0.0103972	0	0.0403608							0.0220562	0.0191957	Gln	Arg	FALSE		2	0	0	0	0	0	0	0	1	1	0	0	0	0	0	0	0	0	0	0	0	0	0	0	0	0	0	0	0	0	0	0	0	0	0	0	0	0	0	0	0	0	0	0	0	0	0	0	0	0	0	0	0	0	0	0	0	0	0	0	0	0	0	0	0	0	40.37	FALSE	FALSE	FALSE	312	0.015
BCL7Cp.Arg44His	BCL7C	0.015301	0.0103972	0	0.0403608							0.0220562	0.0191957	His	Arg	TRUE		2	0	0	0	0	0	0	0	1	1	0	0	0	0	0	0	0	0	0	0	0	0	0	0	0	0	0	0	0	0	0	0	0	0	0	0	0	0	0	0	0	0	0	0	0	0	0	0	0	0	0	0	0	0	0	0	0	0	0	0	0	0	0	0	0	0	40.32	FALSE	FALSE	FALSE	312	0.015
BCL9p.Arg1238His	BCL9	0.015301	0.0103972	0	0.0403608							0.0220562	0.0191957	His	Arg	TRUE	1	2	0	0	0	0	0	0	0	1	1	0	0	0	0	0	0	0	0	0	0	0	0	0	0	0	0	0	0	0	0	0	0	0	0	0	0	0	0	0	0	0	0	0	0	0	0	0	0	0	0	0	0	0	0	0	0	0	0	0	0	0	0	0	0	0	0	40.19	FALSE	FALSE	FALSE	312	0.015
BCORL1p.Ser278Leu	BCORL1	0.015301	0.0103972	0	0.0403608							0.0220562	0.0191957	Leu	Ser	FALSE	1	2	0	0	0	0	0	0	0	1	1	0	0	0	0	0	0	0	0	0	0	0	0	0	0	0	0	0	0	0	0	0	0	0	0	0	0	0	0	0	0	0	0	0	0	0	0	0	0	0	0	0	0	0	0	0	0	0	0	0	0	0	0	0	0	0	0	40.72	FALSE	FALSE	FALSE	312	0.015
BCORp.Ser116Leu	BCOR	0.015301	0.0103972	0	0.0403608							0.0220562	0.0191957	Leu	Ser	FALSE	1	2	0	0	0	0	0	0	0	1	1	0	0	0	0	0	0	0	0	0	0	0	0	0	0	0	0	0	0	0	0	0	0	0	0	0	0	0	0	0	0	0	0	0	0	0	0	0	0	0	0	0	0	0	0	0	0	0	0	0	0	0	0	0	0	0	0	40.85	FALSE	FALSE	FALSE	312	0.015
BDKRB2p.Arg378Cys	BDKRB2	0.015301	0.0103972	0	0.0403608							0.0220562	0.0191957	Cys	Arg	TRUE		2	0	0	0	0	0	0	0	1	1	0	0	0	0	0	0	0	0	0	0	0	0	0	0	0	0	0	0	0	0	0	0	0	0	0	0	0	0	0	0	0	0	0	0	0	0	0	0	0	0	0	0	0	0	0	0	0	0	0	0	0	0	0	0	0	0	40.42	FALSE	FALSE	FALSE	312	0.015
BEND3p.Asp334Asn	BEND3	0.015301	0.0103972	0	0.0403608							0.0220562	0.0191957	Asn	Asp	FALSE		2	0	0	0	0	0	0	0	1	1	0	0	0	0	0	0	0	0	0	0	0	0	0	0	0	0	0	0	0	0	0	0	0	0	0	0	0	0	0	0	0	0	0	0	0	0	0	0	0	0	0	0	0	0	0	0	0	0	0	0	0	0	0	0	0	0	39.31	FALSE	FALSE	FALSE	312	0.015
BEST3p.Pro593Leu	BEST3	0.015301	0.0103972	0	0.0403608							0.0220562	0.0191957	Leu	Pro	FALSE		2	0	0	0	0	0	0	0	1	1	0	0	0	0	0	0	0	0	0	0	0	0	0	0	0	0	0	0	0	0	0	0	0	0	0	0	0	0	0	0	0	0	0	0	0	0	0	0	0	0	0	0	0	0	0	0	0	0	0	0	0	0	0	0	0	0	41.1	FALSE	FALSE	FALSE	312	0.015
BGNp.Arg170His	BGN	0.015301	0.0103972	0	0.0403608							0.0220562	0.0191957	His	Arg	TRUE		2	0	0	0	0	0	0	0	1	1	0	0	0	0	0	0	0	0	0	0	0	0	0	0	0	0	0	0	0	0	0	0	0	0	0	0	0	0	0	0	0	0	0	0	0	0	0	0	0	0	0	0	0	0	0	0	0	0	0	0	0	0	0	0	0	0	40.27	FALSE	FALSE	FALSE	312	0.015
BIN1p.Ala246Thr	BIN1	0.015301	0.0103972	0	0.0403608							0.0220562	0.0191957	Thr	Ala	TRUE		2	0	0	0	0	0	0	0	1	1	0	0	0	0	0	0	0	0	0	0	0	0	0	0	0	0	0	0	0	0	0	0	0	0	0	0	0	0	0	0	0	0	0	0	0	0	0	0	0	0	0	0	0	0	0	0	0	0	0	0	0	0	0	0	0	0	40.07	FALSE	FALSE	FALSE	312	0.015
BMP15p.Glu55Lys	BMP15	0.015301	0.0103972	0	0.0403608							0.0220562	0.0191957	Lys	Glu	TRUE		2	0	0	0	0	0	0	0	1	1	0	0	0	0	0	0	0	0	0	0	0	0	0	0	0	0	0	0	0	0	0	0	0	0	0	0	0	0	0	0	0	0	0	0	0	0	0	0	0	0	0	0	0	0	0	0	0	0	0	0	0	0	0	0	0	0	40.34	FALSE	FALSE	FALSE	312	0.015
BMP1p.Glu672Lys	BMP1	0.015301	0.0103972	0	0.0403608							0.0220562	0.0191957	Lys	Glu	TRUE		2	0	0	0	0	0	0	0	1	1	0	0	0	0	0	0	0	0	0	0	0	0	0	0	0	0	0	0	0	0	0	0	0	0	0	0	0	0	0	0	0	0	0	0	0	0	0	0	0	0	0	0	0	0	0	0	0	0	0	0	0	0	0	0	0	0	40.18	FALSE	FALSE	FALSE	312	0.015
BMP3p.Trp387Cys	BMP3	0.015301	0.0103972	0	0.0403608							0.0220562	0.0191957	Cys	Trp	TRUE		2	0	0	0	0	0	0	0	1	1	0	0	0	0	0	0	0	0	0	0	0	0	0	0	0	0	0	0	0	0	0	0	0	0	0	0	0	0	0	0	0	0	0	0	0	0	0	0	0	0	0	0	0	0	0	0	0	0	0	0	0	0	0	0	0	0	39.79	FALSE	FALSE	FALSE	312	0.015
BPHLp.Glu171Lys	BPHL	0.015301	0.0103972	0	0.0403608							0.0220562	0.0191957	Lys	Glu	TRUE		2	0	0	0	0	0	0	0	1	1	0	0	0	0	0	0	0	0	0	0	0	0	0	0	0	0	0	0	0	0	0	0	0	0	0	0	0	0	0	0	0	0	0	0	0	0	0	0	0	0	0	0	0	0	0	0	0	0	0	0	0	0	0	0	0	0	39.65	FALSE	FALSE	FALSE	312	0.015
BPIFB6p.Gln365His	BPIFB6	0.015301	0.0103972	0	0.0403608							0.0220562	0.0191957	His	Gln	TRUE		2	0	0	0	0	0	0	0	1	1	0	0	0	0	0	0	0	0	0	0	0	0	0	0	0	0	0	0	0	0	0	0	0	0	0	0	0	0	0	0	0	0	0	0	0	0	0	0	0	0	0	0	0	0	0	0	0	0	0	0	0	0	0	0	0	0	40.04	FALSE	FALSE	FALSE	312	0.015
BPIFCp.Leu428Ile	BPIFC	0.015301	0.0103972	0	0.0403608							0.0220562	0.0191957	Ile	Leu	FALSE		2	0	0	0	0	0	0	0	1	1	0	0	0	0	0	0	0	0	0	0	0	0	0	0	0	0	0	0	0	0	0	0	0	0	0	0	0	0	0	0	0	0	0	0	0	0	0	0	0	0	0	0	0	0	0	0	0	0	0	0	0	0	0	0	0	0	40.83	FALSE	FALSE	FALSE	312	0.015
BRCA1p.Glu720Ter	BRCA1	0.015301	0.0103972	0	0.0403608							0.0220562	0.0191957	Ter	Glu	FALSE	1	2	0	0	0	0	0	0	0	1	1	0	0	0	0	0	0	0	0	0	0	0	0	0	0	0	0	0	0	0	0	0	0	0	0	0	0	0	0	0	0	0	0	0	0	0	0	0	0	0	0	0	0	0	0	0	0	0	0	0	0	0	0	0	0	0	0	40.17	FALSE	FALSE	FALSE	312	0.015
BRD8p.Ala260Asp	BRD8	0.015301	0.0103972	0	0.0403608							0.0220562	0.0191957	Asp	Ala	FALSE		2	0	0	0	0	0	0	0	1	1	0	0	0	0	0	0	0	0	0	0	0	0	0	0	0	0	0	0	0	0	0	0	0	0	0	0	0	0	0	0	0	0	0	0	0	0	0	0	0	0	0	0	0	0	0	0	0	0	0	0	0	0	0	0	0	0	40.69	FALSE	FALSE	FALSE	312	0.015
BRWD3p.Arg1725Gln	BRWD3	0.015301	0.0103972	0	0.0403608							0.0220562	0.0191957	Gln	Arg	FALSE		2	0	0	0	0	0	0	0	1	1	0	0	0	0	0	0	0	0	0	0	0	0	0	0	0	0	0	0	0	0	0	0	0	0	0	0	0	0	0	0	0	0	0	0	0	0	0	0	0	0	0	0	0	0	0	0	0	0	0	0	0	0	0	0	0	0	40.16	FALSE	FALSE	FALSE	312	0.015
BTNL3p.Thr226Met	BTNL3	0.015301	0.0103972	0	0.0403608							0.0220562	0.0191957	Met	Thr	FALSE		2	0	0	0	0	0	0	0	1	1	0	0	0	0	0	0	0	0	0	0	0	0	0	0	0	0	0	0	0	0	0	0	0	0	0	0	0	0	0	0	0	0	0	0	0	0	0	0	0	0	0	0	0	0	0	0	0	0	0	0	0	0	0	0	0	0	40.54	FALSE	FALSE	FALSE	312	0.015
C10ORF118p.Arg648Gln	C10ORF118	0.015301	0.0103972	0	0.0403608							0.0220562	0.0191957	Gln	Arg	FALSE		2	0	0	0	0	0	0	0	1	1	0	0	0	0	0	0	0	0	0	0	0	0	0	0	0	0	0	0	0	0	0	0	0	0	0	0	0	0	0	0	0	0	0	0	0	0	0	0	0	0	0	0	0	0	0	0	0	0	0	0	0	0	0	0	0	0	40.73	FALSE	FALSE	FALSE	312	0.015
C10ORF68p.Arg326Ter	C10ORF68	0.015301	0.0103972	0	0.0403608							0.0220562	0.0191957	Ter	Arg	FALSE		2	0	0	0	0	0	0	0	1	1	0	0	0	0	0	0	0	0	0	0	0	0	0	0	0	0	0	0	0	0	0	0	0	0	0	0	0	0	0	0	0	0	0	0	0	0	0	0	0	0	0	0	0	0	0	0	0	0	0	0	0	0	0	0	0	0	41.38	FALSE	FALSE	FALSE	312	0.015
C10ORF68p.Glu56Ter	C10ORF68	0.015301	0.0103972	0	0.0403608							0.0220562	0.0191957	Ter	Glu	FALSE		2	0	0	0	0	0	0	0	1	1	0	0	0	0	0	0	0	0	0	0	0	0	0	0	0	0	0	0	0	0	0	0	0	0	0	0	0	0	0	0	0	0	0	0	0	0	0	0	0	0	0	0	0	0	0	0	0	0	0	0	0	0	0	0	0	0	40.34	FALSE	FALSE	FALSE	312	0.015
C11ORF82p.Thr930Met	C11ORF82	0.015301	0.0103972	0	0.0403608							0.0220562	0.0191957	Met	Thr	FALSE		2	0	0	0	0	0	0	0	1	1	0	0	0	0	0	0	0	0	0	0	0	0	0	0	0	0	0	0	0	0	0	0	0	0	0	0	0	0	0	0	0	0	0	0	0	0	0	0	0	0	0	0	0	0	0	0	0	0	0	0	0	0	0	0	0	0	40.88	FALSE	FALSE	FALSE	312	0.015
C12ORF56p.Ser184Tyr	C12ORF56	0.015301	0.0103972	0	0.0403608							0.0220562	0.0191957	Tyr	Ser	TRUE		2	0	0	0	0	0	0	0	1	1	0	0	0	0	0	0	0	0	0	0	0	0	0	0	0	0	0	0	0	0	0	0	0	0	0	0	0	0	0	0	0	0	0	0	0	0	0	0	0	0	0	0	0	0	0	0	0	0	0	0	0	0	0	0	0	0	40.37	FALSE	FALSE	FALSE	312	0.015
C12ORF5p.Arg88Gln	C12ORF5	0.015301	0.0103972	0	0.0403608							0.0220562	0.0191957	Gln	Arg	FALSE		2	0	0	0	0	0	0	0	1	1	0	0	0	0	0	0	0	0	0	0	0	0	0	0	0	0	0	0	0	0	0	0	0	0	0	0	0	0	0	0	0	0	0	0	0	0	0	0	0	0	0	0	0	0	0	0	0	0	0	0	0	0	0	0	0	0	40.83	FALSE	FALSE	FALSE	312	0.015
C14ORF177p.Ser44Tyr	C14ORF177	0.015301	0.0103972	0	0.0403608							0.0220562	0.0191957	Tyr	Ser	TRUE		2	0	0	0	0	0	0	0	1	1	0	0	0	0	0	0	0	0	0	0	0	0	0	0	0	0	0	0	0	0	0	0	0	0	0	0	0	0	0	0	0	0	0	0	0	0	0	0	0	0	0	0	0	0	0	0	0	0	0	0	0	0	0	0	0	0	40.76	FALSE	FALSE	FALSE	312	0.015
C1ORF112p.Ala837Val	C1ORF112	0.015301	0.0103972	0	0.0403608							0.0220562	0.0191957	Val	Ala	FALSE		2	0	0	0	0	0	0	0	1	1	0	0	0	0	0	0	0	0	0	0	0	0	0	0	0	0	0	0	0	0	0	0	0	0	0	0	0	0	0	0	0	0	0	0	0	0	0	0	0	0	0	0	0	0	0	0	0	0	0	0	0	0	0	0	0	0	40.86	FALSE	FALSE	FALSE	312	0.015
C1ORF141p.Lys299Asn	C1ORF141	0.015301	0.0103972	0	0.0403608							0.0220562	0.0191957	Asn	Lys	FALSE		2	0	0	0	0	0	0	0	1	1	0	0	0	0	0	0	0	0	0	0	0	0	0	0	0	0	0	0	0	0	0	0	0	0	0	0	0	0	0	0	0	0	0	0	0	0	0	0	0	0	0	0	0	0	0	0	0	0	0	0	0	0	0	0	0	0	40.91	FALSE	FALSE	FALSE	312	0.015
C1ORF141p.Lys90Asn	C1ORF141	0.015301	0.0103972	0	0.0403608							0.0220562	0.0191957	Asn	Lys	FALSE		2	0	0	0	0	0	0	0	1	1	0	0	0	0	0	0	0	0	0	0	0	0	0	0	0	0	0	0	0	0	0	0	0	0	0	0	0	0	0	0	0	0	0	0	0	0	0	0	0	0	0	0	0	0	0	0	0	0	0	0	0	0	0	0	0	0	41.28	FALSE	FALSE	FALSE	312	0.015
C1ORF173p.Glu648Ter	C1ORF173	0.015301	0.0103972	0	0.0403608							0.0220562	0.0191957	Ter	Glu	FALSE		2	0	0	0	0	0	0	0	1	1	0	0	0	0	0	0	0	0	0	0	0	0	0	0	0	0	0	0	0	0	0	0	0	0	0	0	0	0	0	0	0	0	0	0	0	0	0	0	0	0	0	0	0	0	0	0	0	0	0	0	0	0	0	0	0	0	40.25	FALSE	FALSE	FALSE	312	0.015
C1ORF198p.Ala178Thr	C1ORF198	0.015301	0.0103972	0	0.0403608							0.0220562	0.0191957	Thr	Ala	TRUE		2	0	0	0	0	0	0	0	1	1	0	0	0	0	0	0	0	0	0	0	0	0	0	0	0	0	0	0	0	0	0	0	0	0	0	0	0	0	0	0	0	0	0	0	0	0	0	0	0	0	0	0	0	0	0	0	0	0	0	0	0	0	0	0	0	0	40.64	FALSE	FALSE	FALSE	312	0.015
C1ORF27p.Arg345Ter	C1ORF27	0.015301	0.0103972	0	0.0403608							0.0220562	0.0191957	Ter	Arg	FALSE		2	0	0	0	0	0	0	0	1	1	0	0	0	0	0	0	0	0	0	0	0	0	0	0	0	0	0	0	0	0	0	0	0	0	0	0	0	0	0	0	0	0	0	0	0	0	0	0	0	0	0	0	0	0	0	0	0	0	0	0	0	0	0	0	0	0	41.2	FALSE	FALSE	FALSE	312	0.015
C1QTNF3p.Arg171Trp	C1QTNF3	0.015301	0.0103972	0	0.0403608							0.0220562	0.0191957	Trp	Arg	FALSE		2	0	0	0	0	0	0	0	1	1	0	0	0	0	0	0	0	0	0	0	0	0	0	0	0	0	0	0	0	0	0	0	0	0	0	0	0	0	0	0	0	0	0	0	0	0	0	0	0	0	0	0	0	0	0	0	0	0	0	0	0	0	0	0	0	0	41.58	FALSE	FALSE	FALSE	312	0.015
C20ORF194p.Arg812Cys	C20ORF194	0.015301	0.0103972	0	0.0403608							0.0220562	0.0191957	Cys	Arg	TRUE		2	0	0	0	0	0	0	0	1	1	0	0	0	0	0	0	0	0	0	0	0	0	0	0	0	0	0	0	0	0	0	0	0	0	0	0	0	0	0	0	0	0	0	0	0	0	0	0	0	0	0	0	0	0	0	0	0	0	0	0	0	0	0	0	0	0	40.73	FALSE	FALSE	FALSE	312	0.015
C20ORF96p.Arg341Trp	C20ORF96	0.015301	0.0103972	0	0.0403608							0.0220562	0.0191957	Trp	Arg	FALSE		2	0	0	0	0	0	0	0	1	1	0	0	0	0	0	0	0	0	0	0	0	0	0	0	0	0	0	0	0	0	0	0	0	0	0	0	0	0	0	0	0	0	0	0	0	0	0	0	0	0	0	0	0	0	0	0	0	0	0	0	0	0	0	0	0	0	40.86	FALSE	FALSE	FALSE	312	0.015
C21ORF128p.Asp64Asn	C21ORF128	0.015301	0.0103972	0	0.0403608							0.0220562	0.0191957	Asn	Asp	FALSE		2	0	0	0	0	0	0	0	1	1	0	0	0	0	0	0	0	0	0	0	0	0	0	0	0	0	0	0	0	0	0	0	0	0	0	0	0	0	0	0	0	0	0	0	0	0	0	0	0	0	0	0	0	0	0	0	0	0	0	0	0	0	0	0	0	0	40.47	FALSE	FALSE	FALSE	312	0.015
C21ORF58p.Pro129Leu	C21ORF58	0.015301	0.0103972	0	0.0403608							0.0220562	0.0191957	Leu	Pro	FALSE		2	0	0	0	0	0	0	0	1	1	0	0	0	0	0	0	0	0	0	0	0	0	0	0	0	0	0	0	0	0	0	0	0	0	0	0	0	0	0	0	0	0	0	0	0	0	0	0	0	0	0	0	0	0	0	0	0	0	0	0	0	0	0	0	0	0	40.85	FALSE	FALSE	FALSE	312	0.015
C2ORF78p.Phe650Leu	C2ORF78	0.015301	0.0103972	0	0.0403608							0.0220562	0.0191957	Leu	Phe	FALSE		2	0	0	0	0	0	0	0	1	1	0	0	0	0	0	0	0	0	0	0	0	0	0	0	0	0	0	0	0	0	0	0	0	0	0	0	0	0	0	0	0	0	0	0	0	0	0	0	0	0	0	0	0	0	0	0	0	0	0	0	0	0	0	0	0	0	40.78	FALSE	FALSE	FALSE	312	0.015
C3ORF18p.Arg92Cys	C3ORF18	0.015301	0.0103972	0	0.0403608							0.0220562	0.0191957	Cys	Arg	TRUE		2	0	0	0	0	0	0	0	1	1	0	0	0	0	0	0	0	0	0	0	0	0	0	0	0	0	0	0	0	0	0	0	0	0	0	0	0	0	0	0	0	0	0	0	0	0	0	0	0	0	0	0	0	0	0	0	0	0	0	0	0	0	0	0	0	0	40.95	FALSE	FALSE	FALSE	312	0.015
C3ORF38p.Glu209Ter	C3ORF38	0.015301	0.0103972	0	0.0403608							0.0220562	0.0191957	Ter	Glu	FALSE		2	0	0	0	0	0	0	0	1	1	0	0	0	0	0	0	0	0	0	0	0	0	0	0	0	0	0	0	0	0	0	0	0	0	0	0	0	0	0	0	0	0	0	0	0	0	0	0	0	0	0	0	0	0	0	0	0	0	0	0	0	0	0	0	0	0	40.05	FALSE	FALSE	FALSE	312	0.015
C4BPAp.Ser442Ter	C4BPA	0.015301	0.0103972	0	0.0403608							0.0220562	0.0191957	Ter	Ser	FALSE		2	0	0	0	0	0	0	0	1	1	0	0	0	0	0	0	0	0	0	0	0	0	0	0	0	0	0	0	0	0	0	0	0	0	0	0	0	0	0	0	0	0	0	0	0	0	0	0	0	0	0	0	0	0	0	0	0	0	0	0	0	0	0	0	0	0	40.23	FALSE	FALSE	FALSE	312	0.015
C4ORF33p.Arg28Lys	C4ORF33	0.015301	0.0103972	0	0.0403608							0.0220562	0.0191957	Lys	Arg	TRUE		2	0	0	0	0	0	0	0	1	1	0	0	0	0	0	0	0	0	0	0	0	0	0	0	0	0	0	0	0	0	0	0	0	0	0	0	0	0	0	0	0	0	0	0	0	0	0	0	0	0	0	0	0	0	0	0	0	0	0	0	0	0	0	0	0	0	40.7	FALSE	FALSE	FALSE	312	0.015
C5ORF60p.Ala250Thr	C5ORF60	0.015301	0.0103972	0	0.0403608							0.0220562	0.0191957	Thr	Ala	TRUE		2	0	0	0	0	0	0	0	1	1	0	0	0	0	0	0	0	0	0	0	0	0	0	0	0	0	0	0	0	0	0	0	0	0	0	0	0	0	0	0	0	0	0	0	0	0	0	0	0	0	0	0	0	0	0	0	0	0	0	0	0	0	0	0	0	0	41.33	FALSE	FALSE	FALSE	312	0.015
C6p.Arg841His	C6	0.015301	0.0103972	0	0.0403608							0.0220562	0.0191957	His	Arg	TRUE		2	0	0	0	0	0	0	0	1	1	0	0	0	0	0	0	0	0	0	0	0	0	0	0	0	0	0	0	0	0	0	0	0	0	0	0	0	0	0	0	0	0	0	0	0	0	0	0	0	0	0	0	0	0	0	0	0	0	0	0	0	0	0	0	0	0	40.5	FALSE	FALSE	FALSE	312	0.015
C7ORF57p.Glu131Ter	C7ORF57	0.015301	0.0103972	0	0.0403608							0.0220562	0.0191957	Ter	Glu	FALSE		2	0	0	0	0	0	0	0	1	1	0	0	0	0	0	0	0	0	0	0	0	0	0	0	0	0	0	0	0	0	0	0	0	0	0	0	0	0	0	0	0	0	0	0	0	0	0	0	0	0	0	0	0	0	0	0	0	0	0	0	0	0	0	0	0	0	39.93	FALSE	FALSE	FALSE	312	0.015
C7ORF63p.Lys72Asn	C7ORF63	0.015301	0.0103972	0	0.0403608							0.0220562	0.0191957	Asn	Lys	FALSE		2	0	0	0	0	0	0	0	1	1	0	0	0	0	0	0	0	0	0	0	0	0	0	0	0	0	0	0	0	0	0	0	0	0	0	0	0	0	0	0	0	0	0	0	0	0	0	0	0	0	0	0	0	0	0	0	0	0	0	0	0	0	0	0	0	0	39.84	FALSE	FALSE	FALSE	312	0.015
C8ORF31p.Glu3Lys	C8ORF31	0.015301	0.0103972	0	0.0403608							0.0220562	0.0191957	Lys	Glu	TRUE		2	0	0	0	0	0	0	0	1	1	0	0	0	0	0	0	0	0	0	0	0	0	0	0	0	0	0	0	0	0	0	0	0	0	0	0	0	0	0	0	0	0	0	0	0	0	0	0	0	0	0	0	0	0	0	0	0	0	0	0	0	0	0	0	0	0	41.34	FALSE	FALSE	FALSE	312	0.015
C9ORF171p.Arg308Cys	C9ORF171	0.015301	0.0103972	0	0.0403608							0.0220562	0.0191957	Cys	Arg	TRUE		2	0	0	0	0	0	0	0	1	1	0	0	0	0	0	0	0	0	0	0	0	0	0	0	0	0	0	0	0	0	0	0	0	0	0	0	0	0	0	0	0	0	0	0	0	0	0	0	0	0	0	0	0	0	0	0	0	0	0	0	0	0	0	0	0	0	41.01	FALSE	FALSE	FALSE	312	0.015
CA5Ap.Val172Met	CA5A	0.015301	0.0103972	0	0.0403608							0.0220562	0.0191957	Met	Val	FALSE		2	0	0	0	0	0	0	0	1	1	0	0	0	0	0	0	0	0	0	0	0	0	0	0	0	0	0	0	0	0	0	0	0	0	0	0	0	0	0	0	0	0	0	0	0	0	0	0	0	0	0	0	0	0	0	0	0	0	0	0	0	0	0	0	0	0	41.22	FALSE	FALSE	FALSE	312	0.015
CABIN1p.Arg659Gln	CABIN1	0.015301	0.0103972	0	0.0403608							0.0220562	0.0191957	Gln	Arg	FALSE		2	0	0	0	0	0	0	0	1	1	0	0	0	0	0	0	0	0	0	0	0	0	0	0	0	0	0	0	0	0	0	0	0	0	0	0	0	0	0	0	0	0	0	0	0	0	0	0	0	0	0	0	0	0	0	0	0	0	0	0	0	0	0	0	0	0	40.21	FALSE	FALSE	FALSE	312	0.015
CABLES1p.Arg308Gln	CABLES1	0.015301	0.0103972	0	0.0403608							0.0220562	0.0191957	Gln	Arg	FALSE		2	0	0	0	0	0	0	0	1	1	0	0	0	0	0	0	0	0	0	0	0	0	0	0	0	0	0	0	0	0	0	0	0	0	0	0	0	0	0	0	0	0	0	0	0	0	0	0	0	0	0	0	0	0	0	0	0	0	0	0	0	0	0	0	0	0	40.68	FALSE	FALSE	FALSE	312	0.015
CACHD1p.Ala798Val	CACHD1	0.015301	0.0103972	0	0.0403608							0.0220562	0.0191957	Val	Ala	FALSE		2	0	0	0	0	0	0	0	1	1	0	0	0	0	0	0	0	0	0	0	0	0	0	0	0	0	0	0	0	0	0	0	0	0	0	0	0	0	0	0	0	0	0	0	0	0	0	0	0	0	0	0	0	0	0	0	0	0	0	0	0	0	0	0	0	0	40.64	FALSE	FALSE	FALSE	312	0.015
CACNA1Ap.Glu671Lys	CACNA1A	0.015301	0.0103972	0	0.0403608							0.0220562	0.0191957	Lys	Glu	TRUE		2	0	0	0	0	0	0	0	1	1	0	0	0	0	0	0	0	0	0	0	0	0	0	0	0	0	0	0	0	0	0	0	0	0	0	0	0	0	0	0	0	0	0	0	0	0	0	0	0	0	0	0	0	0	0	0	0	0	0	0	0	0	0	0	0	0	40.33	FALSE	FALSE	FALSE	312	0.015
CACNA1Ap.Leu2096Ile	CACNA1A	0.015301	0.0103972	0	0.0403608							0.0220562	0.0191957	Ile	Leu	FALSE		2	0	0	0	0	0	0	0	1	1	0	0	0	0	0	0	0	0	0	0	0	0	0	0	0	0	0	0	0	0	0	0	0	0	0	0	0	0	0	0	0	0	0	0	0	0	0	0	0	0	0	0	0	0	0	0	0	0	0	0	0	0	0	0	0	0	41.22	FALSE	FALSE	FALSE	312	0.015
CACNB2p.Glu143Lys	CACNB2	0.015301	0.0103972	0	0.0403608							0.0220562	0.0191957	Lys	Glu	TRUE		2	0	0	0	0	0	0	0	1	1	0	0	0	0	0	0	0	0	0	0	0	0	0	0	0	0	0	0	0	0	0	0	0	0	0	0	0	0	0	0	0	0	0	0	0	0	0	0	0	0	0	0	0	0	0	0	0	0	0	0	0	0	0	0	0	0	40.6	FALSE	FALSE	FALSE	312	0.015
CACNB3p.Val73Ile	CACNB3	0.015301	0.0103972	0	0.0403608							0.0220562	0.0191957	Ile	Val	FALSE		2	0	0	0	0	0	0	0	1	1	0	0	0	0	0	0	0	0	0	0	0	0	0	0	0	0	0	0	0	0	0	0	0	0	0	0	0	0	0	0	0	0	0	0	0	0	0	0	0	0	0	0	0	0	0	0	0	0	0	0	0	0	0	0	0	0	40.91	FALSE	FALSE	FALSE	312	0.015
CACNG5p.Arg69Trp	CACNG5	0.015301	0.0103972	0	0.0403608							0.0220562	0.0191957	Trp	Arg	FALSE		2	0	0	0	0	0	0	0	1	1	0	0	0	0	0	0	0	0	0	0	0	0	0	0	0	0	0	0	0	0	0	0	0	0	0	0	0	0	0	0	0	0	0	0	0	0	0	0	0	0	0	0	0	0	0	0	0	0	0	0	0	0	0	0	0	0	41.01	FALSE	FALSE	FALSE	312	0.015
CADM3p.Pro273Ser	CADM3	0.015301	0.0103972	0	0.0403608							0.0220562	0.0191957	Ser	Pro	TRUE		2	0	0	0	0	0	0	0	1	1	0	0	0	0	0	0	0	0	0	0	0	0	0	0	0	0	0	0	0	0	0	0	0	0	0	0	0	0	0	0	0	0	0	0	0	0	0	0	0	0	0	0	0	0	0	0	0	0	0	0	0	0	0	0	0	0	40	FALSE	FALSE	FALSE	312	0.015
CADPS2p.Arg384Gln	CADPS2	0.015301	0.0103972	0	0.0403608							0.0220562	0.0191957	Gln	Arg	FALSE		2	0	0	0	0	0	0	0	1	1	0	0	0	0	0	0	0	0	0	0	0	0	0	0	0	0	0	0	0	0	0	0	0	0	0	0	0	0	0	0	0	0	0	0	0	0	0	0	0	0	0	0	0	0	0	0	0	0	0	0	0	0	0	0	0	0	41.17	FALSE	FALSE	FALSE	312	0.015
CALD1p.Glu335Asp	CALD1	0.015301	0.0103972	0	0.0403608							0.0220562	0.0191957	Asp	Glu	FALSE		2	0	0	0	0	0	0	0	1	1	0	0	0	0	0	0	0	0	0	0	0	0	0	0	0	0	0	0	0	0	0	0	0	0	0	0	0	0	0	0	0	0	0	0	0	0	0	0	0	0	0	0	0	0	0	0	0	0	0	0	0	0	0	0	0	0	40.36	FALSE	FALSE	FALSE	312	0.015
CALML5p.Ala35Thr	CALML5	0.015301	0.0103972	0	0.0403608							0.0220562	0.0191957	Thr	Ala	TRUE		2	0	0	0	0	0	0	0	1	1	0	0	0	0	0	0	0	0	0	0	0	0	0	0	0	0	0	0	0	0	0	0	0	0	0	0	0	0	0	0	0	0	0	0	0	0	0	0	0	0	0	0	0	0	0	0	0	0	0	0	0	0	0	0	0	0	40.7	FALSE	FALSE	FALSE	312	0.015
CAMKMTp.Ala257Val	CAMKMT	0.015301	0.0103972	0	0.0403608							0.0220562	0.0191957	Val	Ala	FALSE		2	0	0	0	0	0	0	0	1	1	0	0	0	0	0	0	0	0	0	0	0	0	0	0	0	0	0	0	0	0	0	0	0	0	0	0	0	0	0	0	0	0	0	0	0	0	0	0	0	0	0	0	0	0	0	0	0	0	0	0	0	0	0	0	0	0	40.77	FALSE	FALSE	FALSE	312	0.015
CAMSAP1p.Arg1562Gln	CAMSAP1	0.015301	0.0103972	0	0.0403608							0.0220562	0.0191957	Gln	Arg	FALSE		2	0	0	0	0	0	0	0	1	1	0	0	0	0	0	0	0	0	0	0	0	0	0	0	0	0	0	0	0	0	0	0	0	0	0	0	0	0	0	0	0	0	0	0	0	0	0	0	0	0	0	0	0	0	0	0	0	0	0	0	0	0	0	0	0	0	40.66	FALSE	FALSE	FALSE	312	0.015
CAMSAP2p.Leu76Ile	CAMSAP2	0.015301	0.0103972	0	0.0403608							0.0220562	0.0191957	Ile	Leu	FALSE		2	0	0	0	0	0	0	0	1	1	0	0	0	0	0	0	0	0	0	0	0	0	0	0	0	0	0	0	0	0	0	0	0	0	0	0	0	0	0	0	0	0	0	0	0	0	0	0	0	0	0	0	0	0	0	0	0	0	0	0	0	0	0	0	0	0	39.69	FALSE	FALSE	FALSE	312	0.015
CAMTA1p.Leu1516Val	CAMTA1	0.015301	0.0103972	0	0.0403608							0.0220562	0.0191957	Val	Leu	FALSE	1	2	0	0	0	0	0	0	0	1	1	0	0	0	0	0	0	0	0	0	0	0	0	0	0	0	0	0	0	0	0	0	0	0	0	0	0	0	0	0	0	0	0	0	0	0	0	0	0	0	0	0	0	0	0	0	0	0	0	0	0	0	0	0	0	0	0	40.28	FALSE	FALSE	FALSE	312	0.015
CASD1p.Glu61Asp	CASD1	0.015301	0.0103972	0	0.0403608							0.0220562	0.0191957	Asp	Glu	FALSE		2	0	0	0	0	0	0	0	1	1	0	0	0	0	0	0	0	0	0	0	0	0	0	0	0	0	0	0	0	0	0	0	0	0	0	0	0	0	0	0	0	0	0	0	0	0	0	0	0	0	0	0	0	0	0	0	0	0	0	0	0	0	0	0	0	0	40.66	FALSE	FALSE	FALSE	312	0.015
CASKp.Lys781Asn	CASK	0.015301	0.0103972	0	0.0403608							0.0220562	0.0191957	Asn	Lys	FALSE		2	0	0	0	0	0	0	0	1	1	0	0	0	0	0	0	0	0	0	0	0	0	0	0	0	0	0	0	0	0	0	0	0	0	0	0	0	0	0	0	0	0	0	0	0	0	0	0	0	0	0	0	0	0	0	0	0	0	0	0	0	0	0	0	0	0	41.36	FALSE	FALSE	FALSE	312	0.015
CASP10p.Arg21Cys	CASP10	0.015301	0.0103972	0	0.0403608							0.0220562	0.0191957	Cys	Arg	TRUE		2	0	0	0	0	0	0	0	1	1	0	0	0	0	0	0	0	0	0	0	0	0	0	0	0	0	0	0	0	0	0	0	0	0	0	0	0	0	0	0	0	0	0	0	0	0	0	0	0	0	0	0	0	0	0	0	0	0	0	0	0	0	0	0	0	0	40.44	FALSE	FALSE	FALSE	312	0.015
CASP3p.Glu272Ter	CASP3	0.015301	0.0103972	0	0.0403608							0.0220562	0.0191957	Ter	Glu	FALSE	2	2	0	0	0	0	0	0	0	1	1	0	0	0	0	0	0	0	0	0	0	0	0	0	0	0	0	0	0	0	0	0	0	0	0	0	0	0	0	0	0	0	0	0	0	0	0	0	0	0	0	0	0	0	0	0	0	0	0	0	0	0	0	0	0	0	0	40.8	FALSE	FALSE	FALSE	312	0.015
CASRp.Arg896Gln	CASR	0.015301	0.0103972	0	0.0403608							0.0220562	0.0191957	Gln	Arg	FALSE		2	0	0	0	0	0	0	0	1	1	0	0	0	0	0	0	0	0	0	0	0	0	0	0	0	0	0	0	0	0	0	0	0	0	0	0	0	0	0	0	0	0	0	0	0	0	0	0	0	0	0	0	0	0	0	0	0	0	0	0	0	0	0	0	0	0	40.45	FALSE	FALSE	FALSE	312	0.015
CBFA2T3p.Pro465Leu	CBFA2T3	0.015301	0.0103972	0	0.0403608							0.0220562	0.0191957	Leu	Pro	FALSE	1	2	0	0	0	0	0	0	0	1	1	0	0	0	0	0	0	0	0	0	0	0	0	0	0	0	0	0	0	0	0	0	0	0	0	0	0	0	0	0	0	0	0	0	0	0	0	0	0	0	0	0	0	0	0	0	0	0	0	0	0	0	0	0	0	0	0	40.97	FALSE	FALSE	FALSE	312	0.015
CBX4p.Pro338Leu	CBX4	0.015301	0.0103972	0	0.0403608							0.0220562	0.0191957	Leu	Pro	FALSE		2	0	0	0	0	0	0	0	1	1	0	0	0	0	0	0	0	0	0	0	0	0	0	0	0	0	0	0	0	0	0	0	0	0	0	0	0	0	0	0	0	0	0	0	0	0	0	0	0	0	0	0	0	0	0	0	0	0	0	0	0	0	0	0	0	0	41.09	FALSE	FALSE	FALSE	312	0.015
CC2D2Ap.Arg828Trp	CC2D2A	0.015301	0.0103972	0	0.0403608							0.0220562	0.0191957	Trp	Arg	FALSE		2	0	0	0	0	0	0	0	1	1	0	0	0	0	0	0	0	0	0	0	0	0	0	0	0	0	0	0	0	0	0	0	0	0	0	0	0	0	0	0	0	0	0	0	0	0	0	0	0	0	0	0	0	0	0	0	0	0	0	0	0	0	0	0	0	0	40.13	FALSE	FALSE	FALSE	312	0.015
CCAR1p.Arg651Ter	CCAR1	0.015301	0.0103972	0	0.0403608							0.0220562	0.0191957	Ter	Arg	FALSE		2	0	0	0	0	0	0	0	1	1	0	0	0	0	0	0	0	0	0	0	0	0	0	0	0	0	0	0	0	0	0	0	0	0	0	0	0	0	0	0	0	0	0	0	0	0	0	0	0	0	0	0	0	0	0	0	0	0	0	0	0	0	0	0	0	0	40.34	FALSE	FALSE	FALSE	312	0.015
CCAR1p.Gln271His	CCAR1	0.015301	0.0103972	0	0.0403608							0.0220562	0.0191957	His	Gln	TRUE		2	0	0	0	0	0	0	0	1	1	0	0	0	0	0	0	0	0	0	0	0	0	0	0	0	0	0	0	0	0	0	0	0	0	0	0	0	0	0	0	0	0	0	0	0	0	0	0	0	0	0	0	0	0	0	0	0	0	0	0	0	0	0	0	0	0	40.46	FALSE	FALSE	FALSE	312	0.015
CCDC108p.Arg922Gln	CCDC108	0.015301	0.0103972	0	0.0403608							0.0220562	0.0191957	Gln	Arg	FALSE		2	0	0	0	0	0	0	0	1	1	0	0	0	0	0	0	0	0	0	0	0	0	0	0	0	0	0	0	0	0	0	0	0	0	0	0	0	0	0	0	0	0	0	0	0	0	0	0	0	0	0	0	0	0	0	0	0	0	0	0	0	0	0	0	0	0	40.11	FALSE	FALSE	FALSE	312	0.015
CCDC129p.Gly95Glu	CCDC129	0.015301	0.0103972	0	0.0403608							0.0220562	0.0191957	Glu	Gly	FALSE		2	0	0	0	0	0	0	0	1	1	0	0	0	0	0	0	0	0	0	0	0	0	0	0	0	0	0	0	0	0	0	0	0	0	0	0	0	0	0	0	0	0	0	0	0	0	0	0	0	0	0	0	0	0	0	0	0	0	0	0	0	0	0	0	0	0	40.84	FALSE	FALSE	FALSE	312	0.015
CCDC144Ap.Arg77His	CCDC144A	0.015301	0.0103972	0	0.0403608							0.0220562	0.0191957	His	Arg	TRUE		2	0	0	0	0	0	0	0	1	1	0	0	0	0	0	0	0	0	0	0	0	0	0	0	0	0	0	0	0	0	0	0	0	0	0	0	0	0	0	0	0	0	0	0	0	0	0	0	0	0	0	0	0	0	0	0	0	0	0	0	0	0	0	0	0	0	40.83	FALSE	FALSE	FALSE	312	0.015
CCDC148p.Met54Ile	CCDC148	0.015301	0.0103972	0	0.0403608							0.0220562	0.0191957	Ile	Met	FALSE		2	0	0	0	0	0	0	0	1	1	0	0	0	0	0	0	0	0	0	0	0	0	0	0	0	0	0	0	0	0	0	0	0	0	0	0	0	0	0	0	0	0	0	0	0	0	0	0	0	0	0	0	0	0	0	0	0	0	0	0	0	0	0	0	0	0	40.89	FALSE	FALSE	FALSE	312	0.015
CCDC166p.Thr399Met	CCDC166	0.015301	0.0103972	0	0.0403608							0.0220562	0.0191957	Met	Thr	FALSE		2	0	0	0	0	0	0	0	1	1	0	0	0	0	0	0	0	0	0	0	0	0	0	0	0	0	0	0	0	0	0	0	0	0	0	0	0	0	0	0	0	0	0	0	0	0	0	0	0	0	0	0	0	0	0	0	0	0	0	0	0	0	0	0	0	0	40.07	FALSE	FALSE	FALSE	312	0.015
CCDC170p.Glu48Ter	CCDC170	0.015301	0.0103972	0	0.0403608							0.0220562	0.0191957	Ter	Glu	FALSE		2	0	0	0	0	0	0	0	1	1	0	0	0	0	0	0	0	0	0	0	0	0	0	0	0	0	0	0	0	0	0	0	0	0	0	0	0	0	0	0	0	0	0	0	0	0	0	0	0	0	0	0	0	0	0	0	0	0	0	0	0	0	0	0	0	0	40.47	FALSE	FALSE	FALSE	312	0.015
CCDC3p.Glu239Ter	CCDC3	0.015301	0.0103972	0	0.0403608							0.0220562	0.0191957	Ter	Glu	FALSE		2	0	0	0	0	0	0	0	1	1	0	0	0	0	0	0	0	0	0	0	0	0	0	0	0	0	0	0	0	0	0	0	0	0	0	0	0	0	0	0	0	0	0	0	0	0	0	0	0	0	0	0	0	0	0	0	0	0	0	0	0	0	0	0	0	0	40.22	FALSE	FALSE	FALSE	312	0.015
CCDC61p.Arg507Gln	CCDC61	0.015301	0.0103972	0	0.0403608							0.0220562	0.0191957	Gln	Arg	FALSE		2	0	0	0	0	0	0	0	1	1	0	0	0	0	0	0	0	0	0	0	0	0	0	0	0	0	0	0	0	0	0	0	0	0	0	0	0	0	0	0	0	0	0	0	0	0	0	0	0	0	0	0	0	0	0	0	0	0	0	0	0	0	0	0	0	0	40.4	FALSE	FALSE	FALSE	312	0.015
CCDC65p.Ser101Tyr	CCDC65	0.015301	0.0103972	0	0.0403608							0.0220562	0.0191957	Tyr	Ser	TRUE		2	0	0	0	0	0	0	0	1	1	0	0	0	0	0	0	0	0	0	0	0	0	0	0	0	0	0	0	0	0	0	0	0	0	0	0	0	0	0	0	0	0	0	0	0	0	0	0	0	0	0	0	0	0	0	0	0	0	0	0	0	0	0	0	0	0	40.96	FALSE	FALSE	FALSE	312	0.015
CCDC87p.Arg825Gln	CCDC87	0.015301	0.0103972	0	0.0403608							0.0220562	0.0191957	Gln	Arg	FALSE		2	0	0	0	0	0	0	0	1	1	0	0	0	0	0	0	0	0	0	0	0	0	0	0	0	0	0	0	0	0	0	0	0	0	0	0	0	0	0	0	0	0	0	0	0	0	0	0	0	0	0	0	0	0	0	0	0	0	0	0	0	0	0	0	0	0	40.78	FALSE	FALSE	FALSE	312	0.015
CCDC8p.Val412Ile	CCDC8	0.015301	0.0103972	0	0.0403608							0.0220562	0.0191957	Ile	Val	FALSE		2	0	0	0	0	0	0	0	1	1	0	0	0	0	0	0	0	0	0	0	0	0	0	0	0	0	0	0	0	0	0	0	0	0	0	0	0	0	0	0	0	0	0	0	0	0	0	0	0	0	0	0	0	0	0	0	0	0	0	0	0	0	0	0	0	0	40.61	FALSE	FALSE	FALSE	312	0.015
CCNB1IP1p.Arg13Gln	CCNB1IP1	0.015301	0.0103972	0	0.0403608							0.0220562	0.0191957	Gln	Arg	FALSE	1	2	0	0	0	0	0	0	0	1	1	0	0	0	0	0	0	0	0	0	0	0	0	0	0	0	0	0	0	0	0	0	0	0	0	0	0	0	0	0	0	0	0	0	0	0	0	0	0	0	0	0	0	0	0	0	0	0	0	0	0	0	0	0	0	0	0	41.22	FALSE	FALSE	FALSE	312	0.015
CCNB3p.Glu657Ter	CCNB3	0.015301	0.0103972	0	0.0403608							0.0220562	0.0191957	Ter	Glu	FALSE		2	0	0	0	0	0	0	0	1	1	0	0	0	0	0	0	0	0	0	0	0	0	0	0	0	0	0	0	0	0	0	0	0	0	0	0	0	0	0	0	0	0	0	0	0	0	0	0	0	0	0	0	0	0	0	0	0	0	0	0	0	0	0	0	0	0	40.88	FALSE	FALSE	FALSE	312	0.015
CCND3p.Arg95Gln	CCND3	0.015301	0.0103972	0	0.0403608							0.0220562	0.0191957	Gln	Arg	FALSE	1	2	0	0	0	0	0	0	0	1	1	0	0	0	0	0	0	0	0	0	0	0	0	0	0	0	0	0	0	0	0	0	0	0	0	0	0	0	0	0	0	0	0	0	0	0	0	0	0	0	0	0	0	0	0	0	0	0	0	0	0	0	0	0	0	0	0	41.28	FALSE	FALSE	FALSE	312	0.015
CD163L1p.Ala308Thr	CD163L1	0.015301	0.0103972	0	0.0403608							0.0220562	0.0191957	Thr	Ala	TRUE		2	0	0	0	0	0	0	0	1	1	0	0	0	0	0	0	0	0	0	0	0	0	0	0	0	0	0	0	0	0	0	0	0	0	0	0	0	0	0	0	0	0	0	0	0	0	0	0	0	0	0	0	0	0	0	0	0	0	0	0	0	0	0	0	0	0	39.8	FALSE	FALSE	FALSE	312	0.015
CD1Cp.Ser104Ile	CD1C	0.015301	0.0103972	0	0.0403608							0.0220562	0.0191957	Ile	Ser	FALSE		2	0	0	0	0	0	0	0	1	1	0	0	0	0	0	0	0	0	0	0	0	0	0	0	0	0	0	0	0	0	0	0	0	0	0	0	0	0	0	0	0	0	0	0	0	0	0	0	0	0	0	0	0	0	0	0	0	0	0	0	0	0	0	0	0	0	40.97	FALSE	FALSE	FALSE	312	0.015
CD276p.Asp263Asn	CD276	0.015301	0.0103972	0	0.0403608							0.0220562	0.0191957	Asn	Asp	FALSE		2	0	0	0	0	0	0	0	1	1	0	0	0	0	0	0	0	0	0	0	0	0	0	0	0	0	0	0	0	0	0	0	0	0	0	0	0	0	0	0	0	0	0	0	0	0	0	0	0	0	0	0	0	0	0	0	0	0	0	0	0	0	0	0	0	0	40.96	FALSE	FALSE	FALSE	312	0.015
CD36p.Asp282Asn	CD36	0.015301	0.0103972	0	0.0403608							0.0220562	0.0191957	Asn	Asp	FALSE		2	0	0	0	0	0	0	0	1	1	0	0	0	0	0	0	0	0	0	0	0	0	0	0	0	0	0	0	0	0	0	0	0	0	0	0	0	0	0	0	0	0	0	0	0	0	0	0	0	0	0	0	0	0	0	0	0	0	0	0	0	0	0	0	0	0	40.12	FALSE	FALSE	FALSE	312	0.015
CD38p.Pro118His	CD38	0.015301	0.0103972	0	0.0403608							0.0220562	0.0191957	His	Pro	TRUE		2	0	0	0	0	0	0	0	1	1	0	0	0	0	0	0	0	0	0	0	0	0	0	0	0	0	0	0	0	0	0	0	0	0	0	0	0	0	0	0	0	0	0	0	0	0	0	0	0	0	0	0	0	0	0	0	0	0	0	0	0	0	0	0	0	0	40.43	FALSE	FALSE	FALSE	312	0.015
CD55p.Glu136Ter	CD55	0.015301	0.0103972	0	0.0403608							0.0220562	0.0191957	Ter	Glu	FALSE		2	0	0	0	0	0	0	0	1	1	0	0	0	0	0	0	0	0	0	0	0	0	0	0	0	0	0	0	0	0	0	0	0	0	0	0	0	0	0	0	0	0	0	0	0	0	0	0	0	0	0	0	0	0	0	0	0	0	0	0	0	0	0	0	0	0	40.64	FALSE	FALSE	FALSE	312	0.015
CD59p.Glu98Lys	CD59	0.015301	0.0103972	0	0.0403608							0.0220562	0.0191957	Lys	Glu	TRUE		2	0	0	0	0	0	0	0	1	1	0	0	0	0	0	0	0	0	0	0	0	0	0	0	0	0	0	0	0	0	0	0	0	0	0	0	0	0	0	0	0	0	0	0	0	0	0	0	0	0	0	0	0	0	0	0	0	0	0	0	0	0	0	0	0	0	40.44	FALSE	FALSE	FALSE	312	0.015
CD70p.Arg97Cys	CD70	0.015301	0.0103972	0	0.0403608							0.0220562	0.0191957	Cys	Arg	TRUE		2	0	0	0	0	0	0	0	1	1	0	0	0	0	0	0	0	0	0	0	0	0	0	0	0	0	0	0	0	0	0	0	0	0	0	0	0	0	0	0	0	0	0	0	0	0	0	0	0	0	0	0	0	0	0	0	0	0	0	0	0	0	0	0	0	0	40.34	FALSE	FALSE	FALSE	312	0.015
CD79Bp.Ser45Leu	CD79B	0.015301	0.0103972	0	0.0403608							0.0220562	0.0191957	Leu	Ser	FALSE	1	2	0	0	0	0	0	0	0	1	1	0	0	0	0	0	0	0	0	0	0	0	0	0	0	0	0	0	0	0	0	0	0	0	0	0	0	0	0	0	0	0	0	0	0	0	0	0	0	0	0	0	0	0	0	0	0	0	0	0	0	0	0	0	0	0	0	40.37	FALSE	FALSE	FALSE	312	0.015
CDAN1p.Arg151Gln	CDAN1	0.015301	0.0103972	0	0.0403608							0.0220562	0.0191957	Gln	Arg	FALSE		2	0	0	0	0	0	0	0	1	1	0	0	0	0	0	0	0	0	0	0	0	0	0	0	0	0	0	0	0	0	0	0	0	0	0	0	0	0	0	0	0	0	0	0	0	0	0	0	0	0	0	0	0	0	0	0	0	0	0	0	0	0	0	0	0	0	40.67	FALSE	FALSE	FALSE	312	0.015
CDC25Ap.Leu127Val	CDC25A	0.015301	0.0103972	0	0.0403608							0.0220562	0.0191957	Val	Leu	FALSE		2	0	0	0	0	0	0	0	1	1	0	0	0	0	0	0	0	0	0	0	0	0	0	0	0	0	0	0	0	0	0	0	0	0	0	0	0	0	0	0	0	0	0	0	0	0	0	0	0	0	0	0	0	0	0	0	0	0	0	0	0	0	0	0	0	0	39.98	FALSE	FALSE	FALSE	312	0.015
CDH10p.Pro642His	CDH10	0.015301	0.0103972	0	0.0403608							0.0220562	0.0191957	His	Pro	TRUE	2	2	0	0	0	0	0	0	0	1	1	0	0	0	0	0	0	0	0	0	0	0	0	0	0	0	0	0	0	0	0	0	0	0	0	0	0	0	0	0	0	0	0	0	0	0	0	0	0	0	0	0	0	0	0	0	0	0	0	0	0	0	0	0	0	0	0	41.17	FALSE	FALSE	FALSE	312	0.015
CDK11Bp.Val505Met	CDK11B	0.015301	0.0103972	0	0.0403608							0.0220562	0.0191957	Met	Val	FALSE		2	0	0	0	0	0	0	0	1	1	0	0	0	0	0	0	0	0	0	0	0	0	0	0	0	0	0	0	0	0	0	0	0	0	0	0	0	0	0	0	0	0	0	0	0	0	0	0	0	0	0	0	0	0	0	0	0	0	0	0	0	0	0	0	0	0	40.61	FALSE	FALSE	FALSE	312	0.015
CDK16p.Arg124His	CDK16	0.015301	0.0103972	0	0.0403608							0.0220562	0.0191957	His	Arg	TRUE		2	0	0	0	0	0	0	0	1	1	0	0	0	0	0	0	0	0	0	0	0	0	0	0	0	0	0	0	0	0	0	0	0	0	0	0	0	0	0	0	0	0	0	0	0	0	0	0	0	0	0	0	0	0	0	0	0	0	0	0	0	0	0	0	0	0	40.57	FALSE	FALSE	FALSE	312	0.015
CDK5p.Asp99Asn	CDK5	0.015301	0.0103972	0	0.0403608							0.0220562	0.0191957	Asn	Asp	FALSE		2	0	0	0	0	0	0	0	1	1	0	0	0	0	0	0	0	0	0	0	0	0	0	0	0	0	0	0	0	0	0	0	0	0	0	0	0	0	0	0	0	0	0	0	0	0	0	0	0	0	0	0	0	0	0	0	0	0	0	0	0	0	0	0	0	0	40.69	FALSE	FALSE	FALSE	312	0.015
CDK6p.Thr88Ala	CDK6	0.015301	0.0103972	0	0.0403608							0.0220562	0.0191957	Ala	Thr	FALSE	1	2	0	0	0	0	0	0	0	1	1	0	0	0	0	0	0	0	0	0	0	0	0	0	0	0	0	0	0	0	0	0	0	0	0	0	0	0	0	0	0	0	0	0	0	0	0	0	0	0	0	0	0	0	0	0	0	0	0	0	0	0	0	0	0	0	0	41.07	FALSE	FALSE	FALSE	312	0.015
CDKL5p.Ala40Val	CDKL5	0.015301	0.0103972	0	0.0403608							0.0220562	0.0191957	Val	Ala	FALSE		2	0	0	0	0	0	0	0	1	1	0	0	0	0	0	0	0	0	0	0	0	0	0	0	0	0	0	0	0	0	0	0	0	0	0	0	0	0	0	0	0	0	0	0	0	0	0	0	0	0	0	0	0	0	0	0	0	0	0	0	0	0	0	0	0	0	40.92	FALSE	FALSE	FALSE	312	0.015
CEACAM16p.Ala55Val	CEACAM16	0.015301	0.0103972	0	0.0403608							0.0220562	0.0191957	Val	Ala	FALSE		2	0	0	0	0	0	0	0	1	1	0	0	0	0	0	0	0	0	0	0	0	0	0	0	0	0	0	0	0	0	0	0	0	0	0	0	0	0	0	0	0	0	0	0	0	0	0	0	0	0	0	0	0	0	0	0	0	0	0	0	0	0	0	0	0	0	40.88	FALSE	FALSE	FALSE	312	0.015
CELA1p.Val73Met	CELA1	0.015301	0.0103972	0	0.0403608							0.0220562	0.0191957	Met	Val	FALSE		2	0	0	0	0	0	0	0	1	1	0	0	0	0	0	0	0	0	0	0	0	0	0	0	0	0	0	0	0	0	0	0	0	0	0	0	0	0	0	0	0	0	0	0	0	0	0	0	0	0	0	0	0	0	0	0	0	0	0	0	0	0	0	0	0	0	40.92	FALSE	FALSE	FALSE	312	0.015
CENPEp.Arg967Gln	CENPE	0.015301	0.0103972	0	0.0403608							0.0220562	0.0191957	Gln	Arg	FALSE		2	0	0	0	0	0	0	0	1	1	0	0	0	0	0	0	0	0	0	0	0	0	0	0	0	0	0	0	0	0	0	0	0	0	0	0	0	0	0	0	0	0	0	0	0	0	0	0	0	0	0	0	0	0	0	0	0	0	0	0	0	0	0	0	0	0	40.08	FALSE	FALSE	FALSE	312	0.015
CENPJp.Arg1105Gln	CENPJ	0.015301	0.0103972	0	0.0403608							0.0220562	0.0191957	Gln	Arg	FALSE		2	0	0	0	0	0	0	0	1	1	0	0	0	0	0	0	0	0	0	0	0	0	0	0	0	0	0	0	0	0	0	0	0	0	0	0	0	0	0	0	0	0	0	0	0	0	0	0	0	0	0	0	0	0	0	0	0	0	0	0	0	0	0	0	0	0	40.23	FALSE	FALSE	FALSE	312	0.015
CEP170p.Glu417Lys	CEP170	0.015301	0.0103972	0	0.0403608							0.0220562	0.0191957	Lys	Glu	TRUE		2	0	0	0	0	0	0	0	1	1	0	0	0	0	0	0	0	0	0	0	0	0	0	0	0	0	0	0	0	0	0	0	0	0	0	0	0	0	0	0	0	0	0	0	0	0	0	0	0	0	0	0	0	0	0	0	0	0	0	0	0	0	0	0	0	0	40.85	FALSE	FALSE	FALSE	312	0.015
CEP192p.Glu1745Lys	CEP192	0.015301	0.0103972	0	0.0403608							0.0220562	0.0191957	Lys	Glu	TRUE		2	0	0	0	0	0	0	0	1	1	0	0	0	0	0	0	0	0	0	0	0	0	0	0	0	0	0	0	0	0	0	0	0	0	0	0	0	0	0	0	0	0	0	0	0	0	0	0	0	0	0	0	0	0	0	0	0	0	0	0	0	0	0	0	0	0	39.59	FALSE	FALSE	FALSE	312	0.015
CEP192p.Gly134Arg	CEP192	0.015301	0.0103972	0	0.0403608							0.0220562	0.0191957	Arg	Gly	TRUE		2	0	0	0	0	0	0	0	1	1	0	0	0	0	0	0	0	0	0	0	0	0	0	0	0	0	0	0	0	0	0	0	0	0	0	0	0	0	0	0	0	0	0	0	0	0	0	0	0	0	0	0	0	0	0	0	0	0	0	0	0	0	0	0	0	0	40.25	FALSE	FALSE	FALSE	312	0.015
CEP350p.Arg3011Gln	CEP350	0.015301	0.0103972	0	0.0403608							0.0220562	0.0191957	Gln	Arg	FALSE		2	0	0	0	0	0	0	0	1	1	0	0	0	0	0	0	0	0	0	0	0	0	0	0	0	0	0	0	0	0	0	0	0	0	0	0	0	0	0	0	0	0	0	0	0	0	0	0	0	0	0	0	0	0	0	0	0	0	0	0	0	0	0	0	0	0	40.44	FALSE	FALSE	FALSE	312	0.015
CEP44p.Arg82Cys	CEP44	0.015301	0.0103972	0	0.0403608							0.0220562	0.0191957	Cys	Arg	TRUE		2	0	0	0	0	0	0	0	1	1	0	0	0	0	0	0	0	0	0	0	0	0	0	0	0	0	0	0	0	0	0	0	0	0	0	0	0	0	0	0	0	0	0	0	0	0	0	0	0	0	0	0	0	0	0	0	0	0	0	0	0	0	0	0	0	0	40.34	FALSE	FALSE	FALSE	312	0.015
CEP85p.Arg359Ter	CEP85	0.015301	0.0103972	0	0.0403608							0.0220562	0.0191957	Ter	Arg	FALSE		2	0	0	0	0	0	0	0	1	1	0	0	0	0	0	0	0	0	0	0	0	0	0	0	0	0	0	0	0	0	0	0	0	0	0	0	0	0	0	0	0	0	0	0	0	0	0	0	0	0	0	0	0	0	0	0	0	0	0	0	0	0	0	0	0	0	40.22	FALSE	FALSE	FALSE	312	0.015
CETN1p.Arg128Cys	CETN1	0.015301	0.0103972	0	0.0403608							0.0220562	0.0191957	Cys	Arg	TRUE		2	0	0	0	0	0	0	0	1	1	0	0	0	0	0	0	0	0	0	0	0	0	0	0	0	0	0	0	0	0	0	0	0	0	0	0	0	0	0	0	0	0	0	0	0	0	0	0	0	0	0	0	0	0	0	0	0	0	0	0	0	0	0	0	0	0	41.47	FALSE	FALSE	FALSE	312	0.015
CFBp.Arg62Gln	CFB	0.015301	0.0103972	0	0.0403608							0.0220562	0.0191957	Gln	Arg	FALSE		2	0	0	0	0	0	0	0	1	1	0	0	0	0	0	0	0	0	0	0	0	0	0	0	0	0	0	0	0	0	0	0	0	0	0	0	0	0	0	0	0	0	0	0	0	0	0	0	0	0	0	0	0	0	0	0	0	0	0	0	0	0	0	0	0	0	41.44	FALSE	FALSE	FALSE	312	0.015
CFBp.Pro86Ser	CFB	0.015301	0.0103972	0	0.0403608							0.0220562	0.0191957	Ser	Pro	TRUE		2	0	0	0	0	0	0	0	1	1	0	0	0	0	0	0	0	0	0	0	0	0	0	0	0	0	0	0	0	0	0	0	0	0	0	0	0	0	0	0	0	0	0	0	0	0	0	0	0	0	0	0	0	0	0	0	0	0	0	0	0	0	0	0	0	0	40.54	FALSE	FALSE	FALSE	312	0.015
CHD2p.Gln1081His	CHD2	0.015301	0.0103972	0	0.0403608							0.0220562	0.0191957	His	Gln	TRUE	2	2	0	0	0	0	0	0	0	1	1	0	0	0	0	0	0	0	0	0	0	0	0	0	0	0	0	0	0	0	0	0	0	0	0	0	0	0	0	0	0	0	0	0	0	0	0	0	0	0	0	0	0	0	0	0	0	0	0	0	0	0	0	0	0	0	0	40.59	FALSE	FALSE	FALSE	312	0.015
CHD3p.Ala270Val	CHD3	0.015301	0.0103972	0	0.0403608							0.0220562	0.0191957	Val	Ala	FALSE		2	0	0	0	0	0	0	0	1	1	0	0	0	0	0	0	0	0	0	0	0	0	0	0	0	0	0	0	0	0	0	0	0	0	0	0	0	0	0	0	0	0	0	0	0	0	0	0	0	0	0	0	0	0	0	0	0	0	0	0	0	0	0	0	0	0	41.35	FALSE	FALSE	FALSE	312	0.015
CHD4p.Pro904Thr	CHD4	0.015301	0.0103972	0	0.0403608							0.0220562	0.0191957	Thr	Pro	TRUE	1	2	0	0	0	0	0	0	0	1	1	0	0	0	0	0	0	0	0	0	0	0	0	0	0	0	0	0	0	0	0	0	0	0	0	0	0	0	0	0	0	0	0	0	0	0	0	0	0	0	0	0	0	0	0	0	0	0	0	0	0	0	0	0	0	0	0	40.87	FALSE	TRUE	FALSE	312	0.015
CHMP2Ap.Arg80Trp	CHMP2A	0.015301	0.0103972	0	0.0403608							0.0220562	0.0191957	Trp	Arg	FALSE		2	0	0	0	0	0	0	0	1	1	0	0	0	0	0	0	0	0	0	0	0	0	0	0	0	0	0	0	0	0	0	0	0	0	0	0	0	0	0	0	0	0	0	0	0	0	0	0	0	0	0	0	0	0	0	0	0	0	0	0	0	0	0	0	0	0	40.13	FALSE	FALSE	FALSE	312	0.015
CHMP4Cp.Arg184Cys	CHMP4C	0.015301	0.0103972	0	0.0403608							0.0220562	0.0191957	Cys	Arg	TRUE		2	0	0	0	0	0	0	0	1	1	0	0	0	0	0	0	0	0	0	0	0	0	0	0	0	0	0	0	0	0	0	0	0	0	0	0	0	0	0	0	0	0	0	0	0	0	0	0	0	0	0	0	0	0	0	0	0	0	0	0	0	0	0	0	0	0	40.93	FALSE	FALSE	FALSE	312	0.015
CHODLp.Val208Ala	CHODL	0.015301	0.0103972	0	0.0403608							0.0220562	0.0191957	Ala	Val	FALSE		2	0	0	0	0	0	0	0	1	1	0	0	0	0	0	0	0	0	0	0	0	0	0	0	0	0	0	0	0	0	0	0	0	0	0	0	0	0	0	0	0	0	0	0	0	0	0	0	0	0	0	0	0	0	0	0	0	0	0	0	0	0	0	0	0	0	39.92	FALSE	FALSE	FALSE	312	0.015
CHRFAM7Ap.Ala95Thr	CHRFAM7A	0.015301	0.0103972	0	0.0403608							0.0220562	0.0191957	Thr	Ala	TRUE		2	0	0	0	0	0	0	0	1	1	0	0	0	0	0	0	0	0	0	0	0	0	0	0	0	0	0	0	0	0	0	0	0	0	0	0	0	0	0	0	0	0	0	0	0	0	0	0	0	0	0	0	0	0	0	0	0	0	0	0	0	0	0	0	0	0	41.4	FALSE	FALSE	FALSE	312	0.015
CHRM3p.Val34Ile	CHRM3	0.015301	0.0103972	0	0.0403608							0.0220562	0.0191957	Ile	Val	FALSE		2	0	0	0	0	0	0	0	1	1	0	0	0	0	0	0	0	0	0	0	0	0	0	0	0	0	0	0	0	0	0	0	0	0	0	0	0	0	0	0	0	0	0	0	0	0	0	0	0	0	0	0	0	0	0	0	0	0	0	0	0	0	0	0	0	0	40.21	FALSE	FALSE	FALSE	312	0.015
CHRNB4p.Asp163Asn	CHRNB4	0.015301	0.0103972	0	0.0403608							0.0220562	0.0191957	Asn	Asp	FALSE		2	0	0	0	0	0	0	0	1	1	0	0	0	0	0	0	0	0	0	0	0	0	0	0	0	0	0	0	0	0	0	0	0	0	0	0	0	0	0	0	0	0	0	0	0	0	0	0	0	0	0	0	0	0	0	0	0	0	0	0	0	0	0	0	0	0	40.99	FALSE	FALSE	FALSE	312	0.015
CHRNGp.Arg109Gln	CHRNG	0.015301	0.0103972	0	0.0403608							0.0220562	0.0191957	Gln	Arg	FALSE		2	0	0	0	0	0	0	0	1	1	0	0	0	0	0	0	0	0	0	0	0	0	0	0	0	0	0	0	0	0	0	0	0	0	0	0	0	0	0	0	0	0	0	0	0	0	0	0	0	0	0	0	0	0	0	0	0	0	0	0	0	0	0	0	0	0	39.77	FALSE	FALSE	FALSE	312	0.015
CHST2p.Arg365His	CHST2	0.015301	0.0103972	0	0.0403608							0.0220562	0.0191957	His	Arg	TRUE		2	0	0	0	0	0	0	0	1	1	0	0	0	0	0	0	0	0	0	0	0	0	0	0	0	0	0	0	0	0	0	0	0	0	0	0	0	0	0	0	0	0	0	0	0	0	0	0	0	0	0	0	0	0	0	0	0	0	0	0	0	0	0	0	0	0	39.6	FALSE	FALSE	FALSE	312	0.015
CICp.Arg1512Cys	CIC	0.015301	0.0103972	0	0.0403608							0.0220562	0.0191957	Cys	Arg	TRUE	1	2	0	0	0	0	0	0	0	1	1	0	0	0	0	0	0	0	0	0	0	0	0	0	0	0	0	0	0	0	0	0	0	0	0	0	0	0	0	0	0	0	0	0	0	0	0	0	0	0	0	0	0	0	0	0	0	0	0	0	0	0	0	0	0	0	0	40.53	FALSE	FALSE	FALSE	312	0.015
CILP2p.Val1061Ile	CILP2	0.015301	0.0103972	0	0.0403608							0.0220562	0.0191957	Ile	Val	FALSE		2	0	0	0	0	0	0	0	1	1	0	0	0	0	0	0	0	0	0	0	0	0	0	0	0	0	0	0	0	0	0	0	0	0	0	0	0	0	0	0	0	0	0	0	0	0	0	0	0	0	0	0	0	0	0	0	0	0	0	0	0	0	0	0	0	0	40.66	FALSE	FALSE	FALSE	312	0.015
CLASP2p.Arg682Gln	CLASP2	0.015301	0.0103972	0	0.0403608							0.0220562	0.0191957	Gln	Arg	FALSE		2	0	0	0	0	0	0	0	1	1	0	0	0	0	0	0	0	0	0	0	0	0	0	0	0	0	0	0	0	0	0	0	0	0	0	0	0	0	0	0	0	0	0	0	0	0	0	0	0	0	0	0	0	0	0	0	0	0	0	0	0	0	0	0	0	0	41.12	FALSE	FALSE	FALSE	312	0.015
CLCN1p.Ala176Thr	CLCN1	0.015301	0.0103972	0	0.0403608							0.0220562	0.0191957	Thr	Ala	TRUE		2	0	0	0	0	0	0	0	1	1	0	0	0	0	0	0	0	0	0	0	0	0	0	0	0	0	0	0	0	0	0	0	0	0	0	0	0	0	0	0	0	0	0	0	0	0	0	0	0	0	0	0	0	0	0	0	0	0	0	0	0	0	0	0	0	0	41.17	FALSE	FALSE	FALSE	312	0.015
CLCN5p.Val272Met	CLCN5	0.015301	0.0103972	0	0.0403608							0.0220562	0.0191957	Met	Val	FALSE		2	0	0	0	0	0	0	0	1	1	0	0	0	0	0	0	0	0	0	0	0	0	0	0	0	0	0	0	0	0	0	0	0	0	0	0	0	0	0	0	0	0	0	0	0	0	0	0	0	0	0	0	0	0	0	0	0	0	0	0	0	0	0	0	0	0	40.78	FALSE	FALSE	FALSE	312	0.015
CLDND1p.Arg264Gln	CLDND1	0.015301	0.0103972	0	0.0403608							0.0220562	0.0191957	Gln	Arg	FALSE		2	0	0	0	0	0	0	0	1	1	0	0	0	0	0	0	0	0	0	0	0	0	0	0	0	0	0	0	0	0	0	0	0	0	0	0	0	0	0	0	0	0	0	0	0	0	0	0	0	0	0	0	0	0	0	0	0	0	0	0	0	0	0	0	0	0	40.56	FALSE	FALSE	FALSE	312	0.015
CLEC14Ap.Glu427Lys	CLEC14A	0.015301	0.0103972	0	0.0403608							0.0220562	0.0191957	Lys	Glu	TRUE		2	0	0	0	0	0	0	0	1	1	0	0	0	0	0	0	0	0	0	0	0	0	0	0	0	0	0	0	0	0	0	0	0	0	0	0	0	0	0	0	0	0	0	0	0	0	0	0	0	0	0	0	0	0	0	0	0	0	0	0	0	0	0	0	0	0	40.66	FALSE	FALSE	FALSE	312	0.015
CLIP4p.Ser620Asn	CLIP4	0.015301	0.0103972	0	0.0403608							0.0220562	0.0191957	Asn	Ser	FALSE		2	0	0	0	0	0	0	0	1	1	0	0	0	0	0	0	0	0	0	0	0	0	0	0	0	0	0	0	0	0	0	0	0	0	0	0	0	0	0	0	0	0	0	0	0	0	0	0	0	0	0	0	0	0	0	0	0	0	0	0	0	0	0	0	0	0	40.61	FALSE	FALSE	FALSE	312	0.015
CLMNp.Arg244Gln	CLMN	0.015301	0.0103972	0	0.0403608							0.0220562	0.0191957	Gln	Arg	FALSE		2	0	0	0	0	0	0	0	1	1	0	0	0	0	0	0	0	0	0	0	0	0	0	0	0	0	0	0	0	0	0	0	0	0	0	0	0	0	0	0	0	0	0	0	0	0	0	0	0	0	0	0	0	0	0	0	0	0	0	0	0	0	0	0	0	0	41	FALSE	FALSE	FALSE	312	0.015
CLMNp.Gln778Ter	CLMN	0.015301	0.0103972	0	0.0403608							0.0220562	0.0191957	Ter	Gln	FALSE		2	0	0	0	0	0	0	0	1	1	0	0	0	0	0	0	0	0	0	0	0	0	0	0	0	0	0	0	0	0	0	0	0	0	0	0	0	0	0	0	0	0	0	0	0	0	0	0	0	0	0	0	0	0	0	0	0	0	0	0	0	0	0	0	0	0	40.47	FALSE	FALSE	FALSE	312	0.015
CLOCKp.Ser12Leu	CLOCK	0.015301	0.0103972	0	0.0403608							0.0220562	0.0191957	Leu	Ser	FALSE		2	0	0	0	0	0	0	0	1	1	0	0	0	0	0	0	0	0	0	0	0	0	0	0	0	0	0	0	0	0	0	0	0	0	0	0	0	0	0	0	0	0	0	0	0	0	0	0	0	0	0	0	0	0	0	0	0	0	0	0	0	0	0	0	0	0	40.26	FALSE	FALSE	FALSE	312	0.015
CLOCKp.Val166Ile	CLOCK	0.015301	0.0103972	0	0.0403608							0.0220562	0.0191957	Ile	Val	FALSE		2	0	0	0	0	0	0	0	1	1	0	0	0	0	0	0	0	0	0	0	0	0	0	0	0	0	0	0	0	0	0	0	0	0	0	0	0	0	0	0	0	0	0	0	0	0	0	0	0	0	0	0	0	0	0	0	0	0	0	0	0	0	0	0	0	0	40.04	FALSE	FALSE	FALSE	312	0.015
CLRN3p.Lys5Asn	CLRN3	0.015301	0.0103972	0	0.0403608							0.0220562	0.0191957	Asn	Lys	FALSE		2	0	0	0	0	0	0	0	1	1	0	0	0	0	0	0	0	0	0	0	0	0	0	0	0	0	0	0	0	0	0	0	0	0	0	0	0	0	0	0	0	0	0	0	0	0	0	0	0	0	0	0	0	0	0	0	0	0	0	0	0	0	0	0	0	0	40.76	FALSE	FALSE	FALSE	312	0.015
CLSTN1p.Arg683His	CLSTN1	0.015301	0.0103972	0	0.0403608							0.0220562	0.0191957	His	Arg	TRUE		2	0	0	0	0	0	0	0	1	1	0	0	0	0	0	0	0	0	0	0	0	0	0	0	0	0	0	0	0	0	0	0	0	0	0	0	0	0	0	0	0	0	0	0	0	0	0	0	0	0	0	0	0	0	0	0	0	0	0	0	0	0	0	0	0	0	41.52	FALSE	FALSE	FALSE	312	0.015
CMTM7p.Gly119Ser	CMTM7	0.015301	0.0103972	0	0.0403608							0.0220562	0.0191957	Ser	Gly	TRUE		2	0	0	0	0	0	0	0	1	1	0	0	0	0	0	0	0	0	0	0	0	0	0	0	0	0	0	0	0	0	0	0	0	0	0	0	0	0	0	0	0	0	0	0	0	0	0	0	0	0	0	0	0	0	0	0	0	0	0	0	0	0	0	0	0	0	40.18	FALSE	FALSE	FALSE	312	0.015
CNGA2p.Glu78Ter	CNGA2	0.015301	0.0103972	0	0.0403608							0.0220562	0.0191957	Ter	Glu	FALSE		2	0	0	0	0	0	0	0	1	1	0	0	0	0	0	0	0	0	0	0	0	0	0	0	0	0	0	0	0	0	0	0	0	0	0	0	0	0	0	0	0	0	0	0	0	0	0	0	0	0	0	0	0	0	0	0	0	0	0	0	0	0	0	0	0	0	41.73	FALSE	FALSE	FALSE	312	0.015
CNGB3p.His365Arg	CNGB3	0.015301	0.0103972	0	0.0403608							0.0220562	0.0191957	Arg	His	TRUE		2	0	0	0	0	0	0	0	1	1	0	0	0	0	0	0	0	0	0	0	0	0	0	0	0	0	0	0	0	0	0	0	0	0	0	0	0	0	0	0	0	0	0	0	0	0	0	0	0	0	0	0	0	0	0	0	0	0	0	0	0	0	0	0	0	0	39.73	FALSE	FALSE	FALSE	312	0.015
CNOT1p.Ser1432Ter	CNOT1	0.015301	0.0103972	0	0.0403608							0.0220562	0.0191957	Ter	Ser	FALSE		2	0	0	0	0	0	0	0	1	1	0	0	0	0	0	0	0	0	0	0	0	0	0	0	0	0	0	0	0	0	0	0	0	0	0	0	0	0	0	0	0	0	0	0	0	0	0	0	0	0	0	0	0	0	0	0	0	0	0	0	0	0	0	0	0	0	40.13	FALSE	FALSE	FALSE	312	0.015
CNOT6p.Tyr201Cys	CNOT6	0.015301	0.0103972	0	0.0403608							0.0220562	0.0191957	Cys	Tyr	TRUE		2	0	0	0	0	0	0	0	1	1	0	0	0	0	0	0	0	0	0	0	0	0	0	0	0	0	0	0	0	0	0	0	0	0	0	0	0	0	0	0	0	0	0	0	0	0	0	0	0	0	0	0	0	0	0	0	0	0	0	0	0	0	0	0	0	0	40.36	FALSE	FALSE	FALSE	312	0.015
CNTLNp.Arg253His	CNTLN	0.015301	0.0103972	0	0.0416862							0.0220562	0.0191957	His	Arg	TRUE		2	0	0	0	0	0	0	0	1	1	0	0	0	0	0	0	0	0	0	0	0	0	0	0	0	0	0	0	0	0	0	0	0	0	0	0	0	0	0	0	0	0	0	0	0	0	0	0	0	0	0	0	0	0	0	0	0	0	0	0	0	0	0	0	0	0	40.26	FALSE	FALSE	FALSE	312	0.015
CNTN1p.Arg843Gln	CNTN1	0.015301	0.0103972	0	0.0403608							0.0220562	0.0191957	Gln	Arg	FALSE		2	0	0	0	0	0	0	0	1	1	0	0	0	0	0	0	0	0	0	0	0	0	0	0	0	0	0	0	0	0	0	0	0	0	0	0	0	0	0	0	0	0	0	0	0	0	0	0	0	0	0	0	0	0	0	0	0	0	0	0	0	0	0	0	0	0	41.24	FALSE	FALSE	FALSE	312	0.015
CNTNAP4p.Glu873Lys	CNTNAP4	0.015301	0.0103972	0	0.0403608							0.0220562	0.0191957	Lys	Glu	TRUE		2	0	0	0	0	0	0	0	1	1	0	0	0	0	0	0	0	0	0	0	0	0	0	0	0	0	0	0	0	0	0	0	0	0	0	0	0	0	0	0	0	0	0	0	0	0	0	0	0	0	0	0	0	0	0	0	0	0	0	0	0	0	0	0	0	0	41.38	FALSE	FALSE	FALSE	312	0.015
COG2p.Pro334His	COG2	0.015301	0.0103972	0	0.0403608							0.0220562	0.0191957	His	Pro	TRUE		2	0	0	0	0	0	0	0	1	1	0	0	0	0	0	0	0	0	0	0	0	0	0	0	0	0	0	0	0	0	0	0	0	0	0	0	0	0	0	0	0	0	0	0	0	0	0	0	0	0	0	0	0	0	0	0	0	0	0	0	0	0	0	0	0	0	40.57	FALSE	FALSE	FALSE	312	0.015
COG3p.Arg559Gln	COG3	0.015301	0.0103972	0	0.0403608							0.0220562	0.0191957	Gln	Arg	FALSE		2	0	0	0	0	0	0	0	1	1	0	0	0	0	0	0	0	0	0	0	0	0	0	0	0	0	0	0	0	0	0	0	0	0	0	0	0	0	0	0	0	0	0	0	0	0	0	0	0	0	0	0	0	0	0	0	0	0	0	0	0	0	0	0	0	0	40.65	FALSE	FALSE	FALSE	312	0.015
COL11A1p.Gly1063Arg	COL11A1	0.015301	0.0103972	0	0.0403608							0.0220562	0.0191957	Arg	Gly	TRUE		2	0	0	0	0	0	0	0	1	1	0	0	0	0	0	0	0	0	0	0	0	0	0	0	0	0	0	0	0	0	0	0	0	0	0	0	0	0	0	0	0	0	0	0	0	0	0	0	0	0	0	0	0	0	0	0	0	0	0	0	0	0	0	0	0	0	40.36	FALSE	FALSE	FALSE	312	0.015
COL12A1p.Glu2629Lys	COL12A1	0.015301	0.0103972	0	0.0403608							0.0220562	0.0191957	Lys	Glu	TRUE		2	0	0	0	0	0	0	0	1	1	0	0	0	0	0	0	0	0	0	0	0	0	0	0	0	0	0	0	0	0	0	0	0	0	0	0	0	0	0	0	0	0	0	0	0	0	0	0	0	0	0	0	0	0	0	0	0	0	0	0	0	0	0	0	0	0	40.6	FALSE	FALSE	FALSE	312	0.015
COL22A1p.Glu336Lys	COL22A1	0.015301	0.0103972	0	0.0403608							0.0220562	0.0191957	Lys	Glu	TRUE		2	0	0	0	0	0	0	0	1	1	0	0	0	0	0	0	0	0	0	0	0	0	0	0	0	0	0	0	0	0	0	0	0	0	0	0	0	0	0	0	0	0	0	0	0	0	0	0	0	0	0	0	0	0	0	0	0	0	0	0	0	0	0	0	0	0	40.74	FALSE	FALSE	FALSE	312	0.015
COL27A1p.Arg654Trp	COL27A1	0.015301	0.0103972	0	0.0403608							0.0220562	0.0191957	Trp	Arg	FALSE		2	0	0	0	0	0	0	0	1	1	0	0	0	0	0	0	0	0	0	0	0	0	0	0	0	0	0	0	0	0	0	0	0	0	0	0	0	0	0	0	0	0	0	0	0	0	0	0	0	0	0	0	0	0	0	0	0	0	0	0	0	0	0	0	0	0	40.11	FALSE	FALSE	FALSE	312	0.015
COL4A2p.Gly97Arg	COL4A2	0.015301	0.0103972	0	0.0403608							0.0220562	0.0191957	Arg	Gly	TRUE		2	0	0	0	0	0	0	0	1	1	0	0	0	0	0	0	0	0	0	0	0	0	0	0	0	0	0	0	0	0	0	0	0	0	0	0	0	0	0	0	0	0	0	0	0	0	0	0	0	0	0	0	0	0	0	0	0	0	0	0	0	0	0	0	0	0	40.74	FALSE	FALSE	FALSE	312	0.015
COL4A2p.Thr611Met	COL4A2	0.015301	0.0103972	0	0.0403608							0.0220562	0.0191957	Met	Thr	FALSE		2	0	0	0	0	0	0	0	1	1	0	0	0	0	0	0	0	0	0	0	0	0	0	0	0	0	0	0	0	0	0	0	0	0	0	0	0	0	0	0	0	0	0	0	0	0	0	0	0	0	0	0	0	0	0	0	0	0	0	0	0	0	0	0	0	0	41.16	FALSE	FALSE	FALSE	312	0.015
COLQp.Asp388Asn	COLQ	0.015301	0.0103972	0	0.0403608							0.0220562	0.0191957	Asn	Asp	FALSE		2	0	0	0	0	0	0	0	1	1	0	0	0	0	0	0	0	0	0	0	0	0	0	0	0	0	0	0	0	0	0	0	0	0	0	0	0	0	0	0	0	0	0	0	0	0	0	0	0	0	0	0	0	0	0	0	0	0	0	0	0	0	0	0	0	0	41.25	FALSE	FALSE	FALSE	312	0.015
CPEB4p.Arg592Ter	CPEB4	0.015301	0.0103972	0	0.0403608							0.0220562	0.0191957	Ter	Arg	FALSE		2	0	0	0	0	0	0	0	1	1	0	0	0	0	0	0	0	0	0	0	0	0	0	0	0	0	0	0	0	0	0	0	0	0	0	0	0	0	0	0	0	0	0	0	0	0	0	0	0	0	0	0	0	0	0	0	0	0	0	0	0	0	0	0	0	0	41.99	FALSE	FALSE	FALSE	312	0.015
CPNE4p.Ser295Tyr	CPNE4	0.015301	0.0103972	0	0.0403608							0.0220562	0.0191957	Tyr	Ser	TRUE		2	0	0	0	0	0	0	0	1	1	0	0	0	0	0	0	0	0	0	0	0	0	0	0	0	0	0	0	0	0	0	0	0	0	0	0	0	0	0	0	0	0	0	0	0	0	0	0	0	0	0	0	0	0	0	0	0	0	0	0	0	0	0	0	0	0	40.43	FALSE	FALSE	FALSE	312	0.015
CPNE5p.Glu66Lys	CPNE5	0.015301	0.0103972	0	0.0403608							0.0220562	0.0191957	Lys	Glu	TRUE		2	0	0	0	0	0	0	0	1	1	0	0	0	0	0	0	0	0	0	0	0	0	0	0	0	0	0	0	0	0	0	0	0	0	0	0	0	0	0	0	0	0	0	0	0	0	0	0	0	0	0	0	0	0	0	0	0	0	0	0	0	0	0	0	0	0	40	FALSE	FALSE	FALSE	312	0.015
CPT1Ap.Ala94Val	CPT1A	0.015301	0.0103972	0	0.0403608							0.0220562	0.0191957	Val	Ala	FALSE		2	0	0	0	0	0	0	0	1	1	0	0	0	0	0	0	0	0	0	0	0	0	0	0	0	0	0	0	0	0	0	0	0	0	0	0	0	0	0	0	0	0	0	0	0	0	0	0	0	0	0	0	0	0	0	0	0	0	0	0	0	0	0	0	0	0	40.16	FALSE	FALSE	FALSE	312	0.015
CPT2p.Arg503His	CPT2	0.015301	0.0103972	0	0.0403608							0.0220562	0.0191957	His	Arg	TRUE		2	0	0	0	0	0	0	0	1	1	0	0	0	0	0	0	0	0	0	0	0	0	0	0	0	0	0	0	0	0	0	0	0	0	0	0	0	0	0	0	0	0	0	0	0	0	0	0	0	0	0	0	0	0	0	0	0	0	0	0	0	0	0	0	0	0	40.87	FALSE	FALSE	FALSE	312	0.015
CPp.Glu954Ter	CP	0.015301	0.0103972	0	0.0403608							0.0220562	0.0191957	Ter	Glu	FALSE		2	0	0	0	0	0	0	0	1	1	0	0	0	0	0	0	0	0	0	0	0	0	0	0	0	0	0	0	0	0	0	0	0	0	0	0	0	0	0	0	0	0	0	0	0	0	0	0	0	0	0	0	0	0	0	0	0	0	0	0	0	0	0	0	0	0	40.69	FALSE	FALSE	FALSE	312	0.015
CR1p.Arg1877His	CR1	0.015301	0.0103972	0	0.0403608							0.0220562	0.0191957	His	Arg	TRUE		2	0	0	0	0	0	0	0	1	1	0	0	0	0	0	0	0	0	0	0	0	0	0	0	0	0	0	0	0	0	0	0	0	0	0	0	0	0	0	0	0	0	0	0	0	0	0	0	0	0	0	0	0	0	0	0	0	0	0	0	0	0	0	0	0	0	40.93	FALSE	FALSE	FALSE	312	0.015
CRAMP1Lp.Arg563Cys	CRAMP1L	0.015301	0.0103972	0	0.0403608							0.0220562	0.0191957	Cys	Arg	TRUE		2	0	0	0	0	0	0	0	1	1	0	0	0	0	0	0	0	0	0	0	0	0	0	0	0	0	0	0	0	0	0	0	0	0	0	0	0	0	0	0	0	0	0	0	0	0	0	0	0	0	0	0	0	0	0	0	0	0	0	0	0	0	0	0	0	0	40.68	FALSE	FALSE	FALSE	312	0.015
CRISP3p.Lys111Asn	CRISP3	0.015301	0.0103972	0	0.0403608							0.0220562	0.0191957	Asn	Lys	FALSE		2	0	0	0	0	0	0	0	1	1	0	0	0	0	0	0	0	0	0	0	0	0	0	0	0	0	0	0	0	0	0	0	0	0	0	0	0	0	0	0	0	0	0	0	0	0	0	0	0	0	0	0	0	0	0	0	0	0	0	0	0	0	0	0	0	0	40.34	FALSE	FALSE	FALSE	312	0.015
CROTp.Glu80Ter	CROT	0.015301	0.0103972	0	0.0403608							0.0220562	0.0191957	Ter	Glu	FALSE		2	0	0	0	0	0	0	0	1	1	0	0	0	0	0	0	0	0	0	0	0	0	0	0	0	0	0	0	0	0	0	0	0	0	0	0	0	0	0	0	0	0	0	0	0	0	0	0	0	0	0	0	0	0	0	0	0	0	0	0	0	0	0	0	0	0	39.94	FALSE	FALSE	FALSE	312	0.015
CRPp.Gly161Ser	CRP	0.015301	0.0103972	0	0.0403608							0.0220562	0.0191957	Ser	Gly	TRUE		2	0	0	0	0	0	0	0	1	1	0	0	0	0	0	0	0	0	0	0	0	0	0	0	0	0	0	0	0	0	0	0	0	0	0	0	0	0	0	0	0	0	0	0	0	0	0	0	0	0	0	0	0	0	0	0	0	0	0	0	0	0	0	0	0	0	40.84	FALSE	FALSE	FALSE	312	0.015
CRYGBp.Glu18Lys	CRYGB	0.015301	0.0103972	0	0.040394							0.0220562	0.0191957	Lys	Glu	TRUE		2	0	0	0	0	0	0	0	1	1	0	0	0	0	0	0	0	0	0	0	0	0	0	0	0	0	0	0	0	0	0	0	0	0	0	0	0	0	0	0	0	0	0	0	0	0	0	0	0	0	0	0	0	0	0	0	0	0	0	0	0	0	0	0	0	0	40.65	FALSE	FALSE	FALSE	312	0.015
CSF3p.Val200Ile	CSF3	0.015301	0.0103972	0	0.0403608							0.0220562	0.0191957	Ile	Val	FALSE		2	0	0	0	0	0	0	0	1	1	0	0	0	0	0	0	0	0	0	0	0	0	0	0	0	0	0	0	0	0	0	0	0	0	0	0	0	0	0	0	0	0	0	0	0	0	0	0	0	0	0	0	0	0	0	0	0	0	0	0	0	0	0	0	0	0	41.08	FALSE	FALSE	FALSE	312	0.015
CSMD1p.Phe1493Leu	CSMD1	0.015301	0.0103972	0	0.0403608							0.0220562	0.0191957	Leu	Phe	FALSE		2	0	0	0	0	0	0	0	1	1	0	0	0	0	0	0	0	0	0	0	0	0	0	0	0	0	0	0	0	0	0	0	0	0	0	0	0	0	0	0	0	0	0	0	0	0	0	0	0	0	0	0	0	0	0	0	0	0	0	0	0	0	0	0	0	0	40.8	FALSE	FALSE	FALSE	312	0.015
CSMD2p.Gln3337His	CSMD2	0.015301	0.0103972	0	0.0403608							0.0220562	0.0191957	His	Gln	TRUE		2	0	0	0	0	0	0	0	1	1	0	0	0	0	0	0	0	0	0	0	0	0	0	0	0	0	0	0	0	0	0	0	0	0	0	0	0	0	0	0	0	0	0	0	0	0	0	0	0	0	0	0	0	0	0	0	0	0	0	0	0	0	0	0	0	0	40.63	FALSE	FALSE	FALSE	312	0.015
CSMD3p.His2087Tyr	CSMD3	0.015301	0.0103972	0	0.0403608							0.0220562	0.0191957	Tyr	His	TRUE	2	2	0	0	0	0	0	0	0	1	1	0	0	0	0	0	0	0	0	0	0	0	0	0	0	0	0	0	0	0	0	0	0	0	0	0	0	0	0	0	0	0	0	0	0	0	0	0	0	0	0	0	0	0	0	0	0	0	0	0	0	0	0	0	0	0	0	40.57	FALSE	FALSE	FALSE	312	0.015
CTAGE5p.Val680Met	CTAGE5	0.015301	0.0103972	0	0.0403608							0.0220562	0.0191957	Met	Val	FALSE		2	0	0	0	0	0	0	0	1	1	0	0	0	0	0	0	0	0	0	0	0	0	0	0	0	0	0	0	0	0	0	0	0	0	0	0	0	0	0	0	0	0	0	0	0	0	0	0	0	0	0	0	0	0	0	0	0	0	0	0	0	0	0	0	0	0	40.01	FALSE	FALSE	FALSE	312	0.015
CTAGE9p.Arg409Gln	CTAGE9	0.015301	0.0103972	0	0.0403608							0.0220562	0.0191957	Gln	Arg	FALSE		2	0	0	0	0	0	0	0	1	1	0	0	0	0	0	0	0	0	0	0	0	0	0	0	0	0	0	0	0	0	0	0	0	0	0	0	0	0	0	0	0	0	0	0	0	0	0	0	0	0	0	0	0	0	0	0	0	0	0	0	0	0	0	0	0	0	40.11	FALSE	FALSE	FALSE	312	0.015
CTCFp.Glu432Ter	CTCF	0.015301	0.0103972	0	0.0403608							0.0220562	0.0191957	Ter	Glu	FALSE	1	2	0	0	0	0	0	0	0	1	1	0	0	0	0	0	0	0	0	0	0	0	0	0	0	0	0	0	0	0	0	0	0	0	0	0	0	0	0	0	0	0	0	0	0	0	0	0	0	0	0	0	0	0	0	0	0	0	0	0	0	0	0	0	0	0	0	40.51	FALSE	FALSE	FALSE	312	0.015
CTCFp.Tyr226Cys	CTCF	0.015301	0.0103972	0	0.0403608							0.0220562	0.0191957	Cys	Tyr	TRUE	1	2	0	0	0	0	0	0	0	1	1	0	0	0	0	0	0	0	0	0	0	0	0	0	0	0	0	0	0	0	0	0	0	0	0	0	0	0	0	0	0	0	0	0	0	0	0	0	0	0	0	0	0	0	0	0	0	0	0	0	0	0	0	0	0	0	0	41.39	FALSE	FALSE	FALSE	312	0.015
CTNNAL1p.Arg328His	CTNNAL1	0.015301	0.0103972	0	0.0403608							0.0220562	0.0191957	His	Arg	TRUE		2	0	0	0	0	0	0	0	1	1	0	0	0	0	0	0	0	0	0	0	0	0	0	0	0	0	0	0	0	0	0	0	0	0	0	0	0	0	0	0	0	0	0	0	0	0	0	0	0	0	0	0	0	0	0	0	0	0	0	0	0	0	0	0	0	0	40.87	FALSE	FALSE	FALSE	312	0.015
CTSVp.Ala241Thr	CTSV	0.015301	0.0103972	0	0.0403608							0.0220562	0.0191957	Thr	Ala	TRUE		2	0	0	0	0	0	0	0	1	1	0	0	0	0	0	0	0	0	0	0	0	0	0	0	0	0	0	0	0	0	0	0	0	0	0	0	0	0	0	0	0	0	0	0	0	0	0	0	0	0	0	0	0	0	0	0	0	0	0	0	0	0	0	0	0	0	41.27	FALSE	FALSE	FALSE	312	0.015
CUL5p.Arg364Gln	CUL5	0.015301	0.0103972	0	0.0403608							0.0220562	0.0191957	Gln	Arg	FALSE		2	0	0	0	0	0	0	0	1	1	0	0	0	0	0	0	0	0	0	0	0	0	0	0	0	0	0	0	0	0	0	0	0	0	0	0	0	0	0	0	0	0	0	0	0	0	0	0	0	0	0	0	0	0	0	0	0	0	0	0	0	0	0	0	0	0	40.49	FALSE	FALSE	FALSE	312	0.015
CXADRp.Glu48Lys	CXADR	0.015301	0.0103972	0	0.0403608							0.0220562	0.0191957	Lys	Glu	TRUE		2	0	0	0	0	0	0	0	1	1	0	0	0	0	0	0	0	0	0	0	0	0	0	0	0	0	0	0	0	0	0	0	0	0	0	0	0	0	0	0	0	0	0	0	0	0	0	0	0	0	0	0	0	0	0	0	0	0	0	0	0	0	0	0	0	0	40.49	FALSE	FALSE	FALSE	312	0.015
CXCL2p.Glu73Lys	CXCL2	0.015301	0.0103972	0	0.0403608							0.0220562	0.0191957	Lys	Glu	TRUE		2	0	0	0	0	0	0	0	1	1	0	0	0	0	0	0	0	0	0	0	0	0	0	0	0	0	0	0	0	0	0	0	0	0	0	0	0	0	0	0	0	0	0	0	0	0	0	0	0	0	0	0	0	0	0	0	0	0	0	0	0	0	0	0	0	0	40.47	FALSE	FALSE	FALSE	312	0.015
CXORF23p.Glu470Ter	CXORF23	0.015301	0.0103972	0	0.0403608							0.0220562	0.0191957	Ter	Glu	FALSE		2	0	0	0	0	0	0	0	1	1	0	0	0	0	0	0	0	0	0	0	0	0	0	0	0	0	0	0	0	0	0	0	0	0	0	0	0	0	0	0	0	0	0	0	0	0	0	0	0	0	0	0	0	0	0	0	0	0	0	0	0	0	0	0	0	0	40.77	FALSE	FALSE	FALSE	312	0.015
CXORF36p.Asp282Asn	CXORF36	0.015301	0.0103972	0	0.0403608							0.0220562	0.0191957	Asn	Asp	FALSE		2	0	0	0	0	0	0	0	1	1	0	0	0	0	0	0	0	0	0	0	0	0	0	0	0	0	0	0	0	0	0	0	0	0	0	0	0	0	0	0	0	0	0	0	0	0	0	0	0	0	0	0	0	0	0	0	0	0	0	0	0	0	0	0	0	0	41.99	FALSE	FALSE	FALSE	312	0.015
CXORF56p.Lys67Thr	CXORF56	0.015301	0.0103972	0	0.0403608							0.0220562	0.0191957	Thr	Lys	TRUE		2	0	0	0	0	0	0	0	1	1	0	0	0	0	0	0	0	0	0	0	0	0	0	0	0	0	0	0	0	0	0	0	0	0	0	0	0	0	0	0	0	0	0	0	0	0	0	0	0	0	0	0	0	0	0	0	0	0	0	0	0	0	0	0	0	0	41.5	FALSE	FALSE	FALSE	312	0.015
CYFIP1p.Ala10Val	CYFIP1	0.015301	0.0103972	0	0.0403608							0.0220562	0.0191957	Val	Ala	FALSE		2	0	0	0	0	0	0	0	1	1	0	0	0	0	0	0	0	0	0	0	0	0	0	0	0	0	0	0	0	0	0	0	0	0	0	0	0	0	0	0	0	0	0	0	0	0	0	0	0	0	0	0	0	0	0	0	0	0	0	0	0	0	0	0	0	0	40.8	FALSE	FALSE	FALSE	312	0.015
CYP21A2p.Arg125Cys	CYP21A2	0.015301	0.0103972	0	0.0403608							0.0220562	0.0191957	Cys	Arg	TRUE		2	0	0	0	0	0	0	0	1	1	0	0	0	0	0	0	0	0	0	0	0	0	0	0	0	0	0	0	0	0	0	0	0	0	0	0	0	0	0	0	0	0	0	0	0	0	0	0	0	0	0	0	0	0	0	0	0	0	0	0	0	0	0	0	0	0	40.03	FALSE	FALSE	FALSE	312	0.015
CYP2C8p.Ser359Asn	CYP2C8	0.015301	0.0103972	0	0.0403608							0.0220562	0.0191957	Asn	Ser	FALSE	2	2	0	0	0	0	0	0	0	1	1	0	0	0	0	0	0	0	0	0	0	0	0	0	0	0	0	0	0	0	0	0	0	0	0	0	0	0	0	0	0	0	0	0	0	0	0	0	0	0	0	0	0	0	0	0	0	0	0	0	0	0	0	0	0	0	0	40.7	FALSE	FALSE	FALSE	312	0.015
CYP46A1p.Glu128Lys	CYP46A1	0.015301	0.0103972	0	0.0403608							0.0220562	0.0191957	Lys	Glu	TRUE		2	0	0	0	0	0	0	0	1	1	0	0	0	0	0	0	0	0	0	0	0	0	0	0	0	0	0	0	0	0	0	0	0	0	0	0	0	0	0	0	0	0	0	0	0	0	0	0	0	0	0	0	0	0	0	0	0	0	0	0	0	0	0	0	0	0	41.4	FALSE	FALSE	FALSE	312	0.015
CYP4V2p.Glu491Ter	CYP4V2	0.015301	0.0103972	0	0.0403608							0.0220562	0.0191957	Ter	Glu	FALSE		2	0	0	0	0	0	0	0	1	1	0	0	0	0	0	0	0	0	0	0	0	0	0	0	0	0	0	0	0	0	0	0	0	0	0	0	0	0	0	0	0	0	0	0	0	0	0	0	0	0	0	0	0	0	0	0	0	0	0	0	0	0	0	0	0	0	40.79	FALSE	FALSE	FALSE	312	0.015
CYP7B1p.Lys424Asn	CYP7B1	0.015301	0.0103972	0	0.0403608							0.0220562	0.0191957	Asn	Lys	FALSE		2	0	0	0	0	0	0	0	1	1	0	0	0	0	0	0	0	0	0	0	0	0	0	0	0	0	0	0	0	0	0	0	0	0	0	0	0	0	0	0	0	0	0	0	0	0	0	0	0	0	0	0	0	0	0	0	0	0	0	0	0	0	0	0	0	0	41.5	FALSE	FALSE	FALSE	312	0.015
DAAM2p.Asp753Asn	DAAM2	0.015301	0.0103972	0	0.0416862							0.0220562	0.0191957	Asn	Asp	FALSE		2	0	0	0	0	0	0	0	1	1	0	0	0	0	0	0	0	0	0	0	0	0	0	0	0	0	0	0	0	0	0	0	0	0	0	0	0	0	0	0	0	0	0	0	0	0	0	0	0	0	0	0	0	0	0	0	0	0	0	0	0	0	0	0	0	0	40.38	FALSE	FALSE	FALSE	312	0.015
DAB2IPp.Arg496Cys	DAB2IP	0.015301	0.0103972	0	0.0403608							0.0220562	0.0191957	Cys	Arg	TRUE		2	0	0	0	0	0	0	0	1	1	0	0	0	0	0	0	0	0	0	0	0	0	0	0	0	0	0	0	0	0	0	0	0	0	0	0	0	0	0	0	0	0	0	0	0	0	0	0	0	0	0	0	0	0	0	0	0	0	0	0	0	0	0	0	0	0	39.72	TRUE	FALSE	FALSE	312	0.015
DAXXp.Asp729Asn	DAXX	0.015301	0.0103972	0	0.0403608							0.0220562	0.0191957	Asn	Asp	FALSE	1	2	0	0	0	0	0	0	0	1	1	0	0	0	0	0	0	0	0	0	0	0	0	0	0	0	0	0	0	0	0	0	0	0	0	0	0	0	0	0	0	0	0	0	0	0	0	0	0	0	0	0	0	0	0	0	0	0	0	0	0	0	0	0	0	0	0	40.33	FALSE	FALSE	FALSE	312	0.015
DAXXp.Val348Ile	DAXX	0.015301	0.0103972	0	0.0403608							0.0220562	0.0191957	Ile	Val	FALSE	1	2	0	0	0	0	0	0	0	1	1	0	0	0	0	0	0	0	0	0	0	0	0	0	0	0	0	0	0	0	0	0	0	0	0	0	0	0	0	0	0	0	0	0	0	0	0	0	0	0	0	0	0	0	0	0	0	0	0	0	0	0	0	0	0	0	0	40.39	FALSE	FALSE	FALSE	312	0.015
DBN1p.Ala474Thr	DBN1	0.015301	0.0103972	0	0.0403608							0.0220562	0.0191957	Thr	Ala	TRUE		2	0	0	0	0	0	0	0	1	1	0	0	0	0	0	0	0	0	0	0	0	0	0	0	0	0	0	0	0	0	0	0	0	0	0	0	0	0	0	0	0	0	0	0	0	0	0	0	0	0	0	0	0	0	0	0	0	0	0	0	0	0	0	0	0	0	39.73	FALSE	FALSE	FALSE	312	0.015
DCAF4L2p.Val329Met	DCAF4L2	0.015301	0.0103972	0	0.0403608							0.0220562	0.0191957	Met	Val	FALSE		2	0	0	0	0	0	0	0	1	1	0	0	0	0	0	0	0	0	0	0	0	0	0	0	0	0	0	0	0	0	0	0	0	0	0	0	0	0	0	0	0	0	0	0	0	0	0	0	0	0	0	0	0	0	0	0	0	0	0	0	0	0	0	0	0	0	40.02	FALSE	FALSE	FALSE	312	0.015
DCAF8p.Arg117Cys	DCAF8	0.015301	0.0103972	0	0.0403608							0.0220562	0.0191957	Cys	Arg	TRUE		2	0	0	0	0	0	0	0	1	1	0	0	0	0	0	0	0	0	0	0	0	0	0	0	0	0	0	0	0	0	0	0	0	0	0	0	0	0	0	0	0	0	0	0	0	0	0	0	0	0	0	0	0	0	0	0	0	0	0	0	0	0	0	0	0	0	39.81	FALSE	FALSE	FALSE	312	0.015
DCAF8p.Arg120His	DCAF8	0.015301	0.0103972	0	0.0403608							0.0220562	0.0191957	His	Arg	TRUE		2	0	0	0	0	0	0	0	1	1	0	0	0	0	0	0	0	0	0	0	0	0	0	0	0	0	0	0	0	0	0	0	0	0	0	0	0	0	0	0	0	0	0	0	0	0	0	0	0	0	0	0	0	0	0	0	0	0	0	0	0	0	0	0	0	0	40.51	FALSE	FALSE	FALSE	312	0.015
DCCp.Pro330Leu	DCC	0.015301	0.0103972	0	0.0403608							0.0220562	0.0191957	Leu	Pro	FALSE	2	2	0	0	0	0	0	0	0	1	1	0	0	0	0	0	0	0	0	0	0	0	0	0	0	0	0	0	0	0	0	0	0	0	0	0	0	0	0	0	0	0	0	0	0	0	0	0	0	0	0	0	0	0	0	0	0	0	0	0	0	0	0	0	0	0	0	40.7	FALSE	FALSE	FALSE	312	0.015
DCDC1p.Arg760Ter	DCDC1	0.015301	0.0103972	0	0.0403608							0.0220562	0.0191957	Ter	Arg	FALSE		2	0	0	0	0	0	0	0	1	1	0	0	0	0	0	0	0	0	0	0	0	0	0	0	0	0	0	0	0	0	0	0	0	0	0	0	0	0	0	0	0	0	0	0	0	0	0	0	0	0	0	0	0	0	0	0	0	0	0	0	0	0	0	0	0	0	41.18	FALSE	FALSE	FALSE	312	0.015
DCHS1p.Val420Ile	DCHS1	0.015301	0.0103972	0	0.0403608							0.0220562	0.0191957	Ile	Val	FALSE		2	0	0	0	0	0	0	0	1	1	0	0	0	0	0	0	0	0	0	0	0	0	0	0	0	0	0	0	0	0	0	0	0	0	0	0	0	0	0	0	0	0	0	0	0	0	0	0	0	0	0	0	0	0	0	0	0	0	0	0	0	0	0	0	0	0	39.91	FALSE	FALSE	FALSE	312	0.015
DCTp.Met30Ile	DCT	0.015301	0.0103972	0	0.0403608							0.0220562	0.0191957	Ile	Met	FALSE		2	0	0	0	0	0	0	0	1	1	0	0	0	0	0	0	0	0	0	0	0	0	0	0	0	0	0	0	0	0	0	0	0	0	0	0	0	0	0	0	0	0	0	0	0	0	0	0	0	0	0	0	0	0	0	0	0	0	0	0	0	0	0	0	0	0	40.06	FALSE	FALSE	FALSE	312	0.015
DCXp.Ala114Thr	DCX	0.015301	0.0103972	0	0.0403608							0.0220562	0.0191957	Thr	Ala	TRUE		2	0	0	0	0	0	0	0	1	1	0	0	0	0	0	0	0	0	0	0	0	0	0	0	0	0	0	0	0	0	0	0	0	0	0	0	0	0	0	0	0	0	0	0	0	0	0	0	0	0	0	0	0	0	0	0	0	0	0	0	0	0	0	0	0	0	40.56	FALSE	FALSE	FALSE	312	0.015
DDR1p.Val566Ile	DDR1	0.015301	0.0103972	0	0.0403608							0.0220562	0.0191957	Ile	Val	FALSE		2	0	0	0	0	0	0	0	1	1	0	0	0	0	0	0	0	0	0	0	0	0	0	0	0	0	0	0	0	0	0	0	0	0	0	0	0	0	0	0	0	0	0	0	0	0	0	0	0	0	0	0	0	0	0	0	0	0	0	0	0	0	0	0	0	0	41.16	FALSE	FALSE	FALSE	312	0.015
DDR2p.Arg332Gln	DDR2	0.015301	0.0103972	0	0.0403608							0.0220562	0.0191957	Gln	Arg	FALSE	1	2	0	0	0	0	0	0	0	1	1	0	0	0	0	0	0	0	0	0	0	0	0	0	0	0	0	0	0	0	0	0	0	0	0	0	0	0	0	0	0	0	0	0	0	0	0	0	0	0	0	0	0	0	0	0	0	0	0	0	0	0	0	0	0	0	0	40.86	FALSE	FALSE	FALSE	312	0.015
DDX18p.Arg369Gln	DDX18	0.015301	0.0103972	0	0.0403608							0.0220562	0.0191957	Gln	Arg	FALSE		2	0	0	0	0	0	0	0	1	1	0	0	0	0	0	0	0	0	0	0	0	0	0	0	0	0	0	0	0	0	0	0	0	0	0	0	0	0	0	0	0	0	0	0	0	0	0	0	0	0	0	0	0	0	0	0	0	0	0	0	0	0	0	0	0	0	41.01	FALSE	FALSE	FALSE	312	0.015
DDX20p.Arg371His	DDX20	0.015301	0.0103972	0	0.0416862							0.0220562	0.0191957	His	Arg	TRUE		2	0	0	0	0	0	0	0	1	1	0	0	0	0	0	0	0	0	0	0	0	0	0	0	0	0	0	0	0	0	0	0	0	0	0	0	0	0	0	0	0	0	0	0	0	0	0	0	0	0	0	0	0	0	0	0	0	0	0	0	0	0	0	0	0	0	40.65	FALSE	FALSE	FALSE	312	0.015
DDX26Bp.Ser292Tyr	DDX26B	0.015301	0.0103972	0	0.0403608							0.0220562	0.0191957	Tyr	Ser	TRUE		2	0	0	0	0	0	0	0	1	1	0	0	0	0	0	0	0	0	0	0	0	0	0	0	0	0	0	0	0	0	0	0	0	0	0	0	0	0	0	0	0	0	0	0	0	0	0	0	0	0	0	0	0	0	0	0	0	0	0	0	0	0	0	0	0	0	40.85	FALSE	FALSE	FALSE	312	0.015
DDX39Ap.Arg47Trp	DDX39A	0.015301	0.0103972	0	0.0403608							0.0220562	0.0191957	Trp	Arg	FALSE		2	0	0	0	0	0	0	0	1	1	0	0	0	0	0	0	0	0	0	0	0	0	0	0	0	0	0	0	0	0	0	0	0	0	0	0	0	0	0	0	0	0	0	0	0	0	0	0	0	0	0	0	0	0	0	0	0	0	0	0	0	0	0	0	0	0	40.01	FALSE	FALSE	FALSE	312	0.015
DDX42p.Arg356Gln	DDX42	0.015301	0.0103972	0	0.0403608							0.0220562	0.0191957	Gln	Arg	FALSE		2	0	0	0	0	0	0	0	1	1	0	0	0	0	0	0	0	0	0	0	0	0	0	0	0	0	0	0	0	0	0	0	0	0	0	0	0	0	0	0	0	0	0	0	0	0	0	0	0	0	0	0	0	0	0	0	0	0	0	0	0	0	0	0	0	0	40.21	FALSE	FALSE	FALSE	312	0.015
DDX42p.Ser51Ter	DDX42	0.015301	0.0103972	0	0.0403608							0.0220562	0.0191957	Ter	Ser	FALSE		2	0	0	0	0	0	0	0	1	1	0	0	0	0	0	0	0	0	0	0	0	0	0	0	0	0	0	0	0	0	0	0	0	0	0	0	0	0	0	0	0	0	0	0	0	0	0	0	0	0	0	0	0	0	0	0	0	0	0	0	0	0	0	0	0	0	40.35	FALSE	FALSE	FALSE	312	0.015
DDX47p.Arg92Cys	DDX47	0.015301	0.0103972	0	0.0403608							0.0220562	0.0191957	Cys	Arg	TRUE		2	0	0	0	0	0	0	0	1	1	0	0	0	0	0	0	0	0	0	0	0	0	0	0	0	0	0	0	0	0	0	0	0	0	0	0	0	0	0	0	0	0	0	0	0	0	0	0	0	0	0	0	0	0	0	0	0	0	0	0	0	0	0	0	0	0	40.96	FALSE	FALSE	FALSE	312	0.015
DDX56p.Arg52His	DDX56	0.015301	0.0103972	0	0.0403608							0.0220562	0.0191957	His	Arg	TRUE		2	0	0	0	0	0	0	0	1	1	0	0	0	0	0	0	0	0	0	0	0	0	0	0	0	0	0	0	0	0	0	0	0	0	0	0	0	0	0	0	0	0	0	0	0	0	0	0	0	0	0	0	0	0	0	0	0	0	0	0	0	0	0	0	0	0	40.83	FALSE	FALSE	FALSE	312	0.015
DDX60p.Arg769Gln	DDX60	0.015301	0.0103972	0	0.0403608							0.0220562	0.0191957	Gln	Arg	FALSE		2	0	0	0	0	0	0	0	1	1	0	0	0	0	0	0	0	0	0	0	0	0	0	0	0	0	0	0	0	0	0	0	0	0	0	0	0	0	0	0	0	0	0	0	0	0	0	0	0	0	0	0	0	0	0	0	0	0	0	0	0	0	0	0	0	0	40.59	FALSE	FALSE	FALSE	312	0.015
DEDDp.Arg177Gln	DEDD	0.015301	0.0103972	0	0.0403608							0.0220562	0.0191957	Gln	Arg	FALSE		2	0	0	0	0	0	0	0	1	1	0	0	0	0	0	0	0	0	0	0	0	0	0	0	0	0	0	0	0	0	0	0	0	0	0	0	0	0	0	0	0	0	0	0	0	0	0	0	0	0	0	0	0	0	0	0	0	0	0	0	0	0	0	0	0	0	40.51	FALSE	FALSE	FALSE	312	0.015
DENND1Bp.Val326Ile	DENND1B	0.015301	0.0103972	0	0.0403608							0.0220562	0.0191957	Ile	Val	FALSE		2	0	0	0	0	0	0	0	1	1	0	0	0	0	0	0	0	0	0	0	0	0	0	0	0	0	0	0	0	0	0	0	0	0	0	0	0	0	0	0	0	0	0	0	0	0	0	0	0	0	0	0	0	0	0	0	0	0	0	0	0	0	0	0	0	0	40.82	FALSE	FALSE	FALSE	312	0.015
DENND3p.Val258Ile	DENND3	0.015301	0.0103972	0	0.0403608							0.0220562	0.0191957	Ile	Val	FALSE		2	0	0	0	0	0	0	0	1	1	0	0	0	0	0	0	0	0	0	0	0	0	0	0	0	0	0	0	0	0	0	0	0	0	0	0	0	0	0	0	0	0	0	0	0	0	0	0	0	0	0	0	0	0	0	0	0	0	0	0	0	0	0	0	0	0	41.13	FALSE	FALSE	FALSE	312	0.015
DEPDC1Bp.Glu141Asp	DEPDC1B	0.015301	0.0103972	0	0.0403608							0.0220562	0.0191957	Asp	Glu	FALSE		2	0	0	0	0	0	0	0	1	1	0	0	0	0	0	0	0	0	0	0	0	0	0	0	0	0	0	0	0	0	0	0	0	0	0	0	0	0	0	0	0	0	0	0	0	0	0	0	0	0	0	0	0	0	0	0	0	0	0	0	0	0	0	0	0	0	40.78	FALSE	FALSE	FALSE	312	0.015
DGCR2p.Arg492His	DGCR2	0.015301	0.0103972	0	0.0403608							0.0220562	0.0191957	His	Arg	TRUE		2	0	0	0	0	0	0	0	1	1	0	0	0	0	0	0	0	0	0	0	0	0	0	0	0	0	0	0	0	0	0	0	0	0	0	0	0	0	0	0	0	0	0	0	0	0	0	0	0	0	0	0	0	0	0	0	0	0	0	0	0	0	0	0	0	0	41.42	FALSE	FALSE	FALSE	312	0.015
DHRS3p.Leu68Ile	DHRS3	0.015301	0.0103972	0	0.0403608							0.0220562	0.0191957	Ile	Leu	FALSE		2	0	0	0	0	0	0	0	1	1	0	0	0	0	0	0	0	0	0	0	0	0	0	0	0	0	0	0	0	0	0	0	0	0	0	0	0	0	0	0	0	0	0	0	0	0	0	0	0	0	0	0	0	0	0	0	0	0	0	0	0	0	0	0	0	0	40.34	FALSE	FALSE	FALSE	312	0.015
DHTKD1p.Arg417Cys	DHTKD1	0.015301	0.0103972	0	0.0403608							0.0220562	0.0191957	Cys	Arg	TRUE		2	0	0	0	0	0	0	0	1	1	0	0	0	0	0	0	0	0	0	0	0	0	0	0	0	0	0	0	0	0	0	0	0	0	0	0	0	0	0	0	0	0	0	0	0	0	0	0	0	0	0	0	0	0	0	0	0	0	0	0	0	0	0	0	0	0	40.51	FALSE	FALSE	FALSE	312	0.015
DHX38p.Glu335Lys	DHX38	0.015301	0.0103972	0	0.0403608							0.0220562	0.0191957	Lys	Glu	TRUE		2	0	0	0	0	0	0	0	1	1	0	0	0	0	0	0	0	0	0	0	0	0	0	0	0	0	0	0	0	0	0	0	0	0	0	0	0	0	0	0	0	0	0	0	0	0	0	0	0	0	0	0	0	0	0	0	0	0	0	0	0	0	0	0	0	0	40.83	FALSE	FALSE	FALSE	312	0.015
DIDO1p.Glu1498Gly	DIDO1	0.015301	0.0103972	0	0.0403608							0.0220562	0.0191957	Gly	Glu	FALSE		2	0	0	0	0	0	0	0	1	1	0	0	0	0	0	0	0	0	0	0	0	0	0	0	0	0	0	0	0	0	0	0	0	0	0	0	0	0	0	0	0	0	0	0	0	0	0	0	0	0	0	0	0	0	0	0	0	0	0	0	0	0	0	0	0	0	40.32	FALSE	FALSE	FALSE	312	0.015
DISP2p.Glu275Asp	DISP2	0.015301	0.0103972	0	0.0403608							0.0220562	0.0191957	Asp	Glu	FALSE		2	0	0	0	0	0	0	0	1	1	0	0	0	0	0	0	0	0	0	0	0	0	0	0	0	0	0	0	0	0	0	0	0	0	0	0	0	0	0	0	0	0	0	0	0	0	0	0	0	0	0	0	0	0	0	0	0	0	0	0	0	0	0	0	0	0	40.09	FALSE	FALSE	FALSE	312	0.015
DKFZP761J1410p.Arg412Trp	DKFZP761J1410	0.015301	0.0103972	0	0.0403608							0.0220562	0.0191957	Trp	Arg	FALSE		2	0	0	0	0	0	0	0	1	1	0	0	0	0	0	0	0	0	0	0	0	0	0	0	0	0	0	0	0	0	0	0	0	0	0	0	0	0	0	0	0	0	0	0	0	0	0	0	0	0	0	0	0	0	0	0	0	0	0	0	0	0	0	0	0	0	40.71	FALSE	FALSE	FALSE	312	0.015
DKK4p.Arg36Gln	DKK4	0.015301	0.0103972	0	0.0403608							0.0220562	0.0191957	Gln	Arg	FALSE		2	0	0	0	0	0	0	0	1	1	0	0	0	0	0	0	0	0	0	0	0	0	0	0	0	0	0	0	0	0	0	0	0	0	0	0	0	0	0	0	0	0	0	0	0	0	0	0	0	0	0	0	0	0	0	0	0	0	0	0	0	0	0	0	0	0	40.79	FALSE	TRUE	FALSE	312	0.015
DKK4p.Asp58Asn	DKK4	0.015301	0.0103972	0	0.0403608							0.0220562	0.0191957	Asn	Asp	FALSE		2	0	0	0	0	0	0	0	1	1	0	0	0	0	0	0	0	0	0	0	0	0	0	0	0	0	0	0	0	0	0	0	0	0	0	0	0	0	0	0	0	0	0	0	0	0	0	0	0	0	0	0	0	0	0	0	0	0	0	0	0	0	0	0	0	0	40.52	FALSE	TRUE	FALSE	312	0.015
DLX3p.Asp6Asn	DLX3	0.015301	0.0103972	0	0.0403608							0.0220562	0.0191957	Asn	Asp	FALSE		2	0	0	0	0	0	0	0	1	1	0	0	0	0	0	0	0	0	0	0	0	0	0	0	0	0	0	0	0	0	0	0	0	0	0	0	0	0	0	0	0	0	0	0	0	0	0	0	0	0	0	0	0	0	0	0	0	0	0	0	0	0	0	0	0	0	40.71	FALSE	FALSE	FALSE	312	0.015
DNA2p.Ser316Leu	DNA2	0.015301	0.0103972	0	0.0403608							0.0220562	0.0191957	Leu	Ser	FALSE		2	0	0	0	0	0	0	0	1	1	0	0	0	0	0	0	0	0	0	0	0	0	0	0	0	0	0	0	0	0	0	0	0	0	0	0	0	0	0	0	0	0	0	0	0	0	0	0	0	0	0	0	0	0	0	0	0	0	0	0	0	0	0	0	0	0	40.57	FALSE	FALSE	FALSE	312	0.015
DNAH10p.Arg3645Trp	DNAH10	0.015301	0.0103972	0	0.0403608							0.0220562	0.0191957	Trp	Arg	FALSE		2	0	0	0	0	0	0	0	1	1	0	0	0	0	0	0	0	0	0	0	0	0	0	0	0	0	0	0	0	0	0	0	0	0	0	0	0	0	0	0	0	0	0	0	0	0	0	0	0	0	0	0	0	0	0	0	0	0	0	0	0	0	0	0	0	0	41.75	FALSE	FALSE	FALSE	312	0.015
DNAH11p.Thr352Met	DNAH11	0.015301	0.0103972	0	0.0403608							0.0220562	0.0191957	Met	Thr	FALSE		2	0	0	0	0	0	0	0	1	1	0	0	0	0	0	0	0	0	0	0	0	0	0	0	0	0	0	0	0	0	0	0	0	0	0	0	0	0	0	0	0	0	0	0	0	0	0	0	0	0	0	0	0	0	0	0	0	0	0	0	0	0	0	0	0	0	39.16	FALSE	FALSE	FALSE	312	0.015
DNAH1p.Ala1699Val	DNAH1	0.015301	0.0103972	0	0.0403608							0.0220562	0.0191957	Val	Ala	FALSE		2	0	0	0	0	0	0	0	1	1	0	0	0	0	0	0	0	0	0	0	0	0	0	0	0	0	0	0	0	0	0	0	0	0	0	0	0	0	0	0	0	0	0	0	0	0	0	0	0	0	0	0	0	0	0	0	0	0	0	0	0	0	0	0	0	0	40.54	FALSE	FALSE	FALSE	312	0.015
DNAH2p.Arg731His	DNAH2	0.015301	0.0103972	0	0.0403608							0.0220562	0.0191957	His	Arg	TRUE		2	0	0	0	0	0	0	0	1	1	0	0	0	0	0	0	0	0	0	0	0	0	0	0	0	0	0	0	0	0	0	0	0	0	0	0	0	0	0	0	0	0	0	0	0	0	0	0	0	0	0	0	0	0	0	0	0	0	0	0	0	0	0	0	0	0	40.34	FALSE	FALSE	FALSE	312	0.015
DNAH2p.Ser1588Leu	DNAH2	0.015301	0.0103972	0	0.0403608							0.0220562	0.0191957	Leu	Ser	FALSE		2	0	0	0	0	0	0	0	1	1	0	0	0	0	0	0	0	0	0	0	0	0	0	0	0	0	0	0	0	0	0	0	0	0	0	0	0	0	0	0	0	0	0	0	0	0	0	0	0	0	0	0	0	0	0	0	0	0	0	0	0	0	0	0	0	0	40.13	FALSE	FALSE	FALSE	312	0.015
DNAH3p.Leu3790Ile	DNAH3	0.015301	0.0103972	0	0.0403608							0.0220562	0.0191957	Ile	Leu	FALSE		2	0	0	0	0	0	0	0	1	1	0	0	0	0	0	0	0	0	0	0	0	0	0	0	0	0	0	0	0	0	0	0	0	0	0	0	0	0	0	0	0	0	0	0	0	0	0	0	0	0	0	0	0	0	0	0	0	0	0	0	0	0	0	0	0	0	39.46	FALSE	FALSE	FALSE	312	0.015
DNAH6p.Ala348Thr	DNAH6	0.015301	0.0103972	0	0.0403608							0.0220562	0.0191957	Thr	Ala	TRUE		2	0	0	0	0	0	0	0	1	1	0	0	0	0	0	0	0	0	0	0	0	0	0	0	0	0	0	0	0	0	0	0	0	0	0	0	0	0	0	0	0	0	0	0	0	0	0	0	0	0	0	0	0	0	0	0	0	0	0	0	0	0	0	0	0	0	40.78	FALSE	FALSE	FALSE	312	0.015
DNTTp.Arg5Gln	DNTT	0.015301	0.0103972	0	0.0403608							0.0220562	0.0191957	Gln	Arg	FALSE		2	0	0	0	0	0	0	0	1	1	0	0	0	0	0	0	0	0	0	0	0	0	0	0	0	0	0	0	0	0	0	0	0	0	0	0	0	0	0	0	0	0	0	0	0	0	0	0	0	0	0	0	0	0	0	0	0	0	0	0	0	0	0	0	0	0	40.3	FALSE	FALSE	FALSE	312	0.015
DOCK10p.Glu2140Lys	DOCK10	0.015301	0.0103972	0	0.0403608							0.0220562	0.0191957	Lys	Glu	TRUE		2	0	0	0	0	0	0	0	1	1	0	0	0	0	0	0	0	0	0	0	0	0	0	0	0	0	0	0	0	0	0	0	0	0	0	0	0	0	0	0	0	0	0	0	0	0	0	0	0	0	0	0	0	0	0	0	0	0	0	0	0	0	0	0	0	0	41.11	FALSE	FALSE	FALSE	312	0.015
DOCK10p.Thr91Met	DOCK10	0.015301	0.0103972	0	0.0403608							0.0220562	0.0191957	Met	Thr	FALSE		2	0	0	0	0	0	0	0	1	1	0	0	0	0	0	0	0	0	0	0	0	0	0	0	0	0	0	0	0	0	0	0	0	0	0	0	0	0	0	0	0	0	0	0	0	0	0	0	0	0	0	0	0	0	0	0	0	0	0	0	0	0	0	0	0	0	40.91	FALSE	FALSE	FALSE	312	0.015
DOCK11p.Arg237His	DOCK11	0.015301	0.0103972	0	0.0403608							0.0220562	0.0191957	His	Arg	TRUE		2	0	0	0	0	0	0	0	1	1	0	0	0	0	0	0	0	0	0	0	0	0	0	0	0	0	0	0	0	0	0	0	0	0	0	0	0	0	0	0	0	0	0	0	0	0	0	0	0	0	0	0	0	0	0	0	0	0	0	0	0	0	0	0	0	0	40.08	FALSE	FALSE	FALSE	312	0.015
DOCK4p.Arg716Gln	DOCK4	0.015301	0.0103972	0	0.0403608							0.0220562	0.0191957	Gln	Arg	FALSE		2	0	0	0	0	0	0	0	1	1	0	0	0	0	0	0	0	0	0	0	0	0	0	0	0	0	0	0	0	0	0	0	0	0	0	0	0	0	0	0	0	0	0	0	0	0	0	0	0	0	0	0	0	0	0	0	0	0	0	0	0	0	0	0	0	0	39.9	FALSE	FALSE	FALSE	312	0.015
DOK2p.Arg200Gln	DOK2	0.015301	0.0103972	0	0.0403608							0.0220562	0.0191957	Gln	Arg	FALSE		2	0	0	0	0	0	0	0	1	1	0	0	0	0	0	0	0	0	0	0	0	0	0	0	0	0	0	0	0	0	0	0	0	0	0	0	0	0	0	0	0	0	0	0	0	0	0	0	0	0	0	0	0	0	0	0	0	0	0	0	0	0	0	0	0	0	40.43	FALSE	FALSE	FALSE	312	0.015
DPP6p.Glu193Lys	DPP6	0.015301	0.0103972	0	0.0403608							0.0220562	0.0191957	Lys	Glu	TRUE		2	0	0	0	0	0	0	0	1	1	0	0	0	0	0	0	0	0	0	0	0	0	0	0	0	0	0	0	0	0	0	0	0	0	0	0	0	0	0	0	0	0	0	0	0	0	0	0	0	0	0	0	0	0	0	0	0	0	0	0	0	0	0	0	0	0	41.68	FALSE	FALSE	FALSE	312	0.015
DPP6p.Phe156Leu	DPP6	0.015301	0.0103972	0	0.0403608							0.0220562	0.0191957	Leu	Phe	FALSE		2	0	0	0	0	0	0	0	1	1	0	0	0	0	0	0	0	0	0	0	0	0	0	0	0	0	0	0	0	0	0	0	0	0	0	0	0	0	0	0	0	0	0	0	0	0	0	0	0	0	0	0	0	0	0	0	0	0	0	0	0	0	0	0	0	0	40.79	FALSE	FALSE	FALSE	312	0.015
DSCAML1p.Arg1537Trp	DSCAML1	0.015301	0.0103972	0	0.0403608							0.0220562	0.0191957	Trp	Arg	FALSE		2	0	0	0	0	0	0	0	1	1	0	0	0	0	0	0	0	0	0	0	0	0	0	0	0	0	0	0	0	0	0	0	0	0	0	0	0	0	0	0	0	0	0	0	0	0	0	0	0	0	0	0	0	0	0	0	0	0	0	0	0	0	0	0	0	0	41.07	FALSE	FALSE	FALSE	312	0.015
DSEp.Ser80Tyr	DSE	0.015301	0.0103972	0	0.0403608							0.0220562	0.0191957	Tyr	Ser	TRUE		2	0	0	0	0	0	0	0	1	1	0	0	0	0	0	0	0	0	0	0	0	0	0	0	0	0	0	0	0	0	0	0	0	0	0	0	0	0	0	0	0	0	0	0	0	0	0	0	0	0	0	0	0	0	0	0	0	0	0	0	0	0	0	0	0	0	41.26	FALSE	FALSE	FALSE	312	0.015
DSG3p.Arg384His	DSG3	0.015301	0.0103972	0	0.0403608							0.0220562	0.0191957	His	Arg	TRUE		2	0	0	0	0	0	0	0	1	1	0	0	0	0	0	0	0	0	0	0	0	0	0	0	0	0	0	0	0	0	0	0	0	0	0	0	0	0	0	0	0	0	0	0	0	0	0	0	0	0	0	0	0	0	0	0	0	0	0	0	0	0	0	0	0	0	41.12	FALSE	FALSE	FALSE	312	0.015
DSG3p.Glu278Ter	DSG3	0.015301	0.0103972	0	0.0403608							0.0220562	0.0191957	Ter	Glu	FALSE		2	0	0	0	0	0	0	0	1	1	0	0	0	0	0	0	0	0	0	0	0	0	0	0	0	0	0	0	0	0	0	0	0	0	0	0	0	0	0	0	0	0	0	0	0	0	0	0	0	0	0	0	0	0	0	0	0	0	0	0	0	0	0	0	0	0	40.41	FALSE	FALSE	FALSE	312	0.015
DSTYKp.Arg650Cys	DSTYK	0.015301	0.0103972	0	0.0403608							0.0220562	0.0191957	Cys	Arg	TRUE		2	0	0	0	0	0	0	0	1	1	0	0	0	0	0	0	0	0	0	0	0	0	0	0	0	0	0	0	0	0	0	0	0	0	0	0	0	0	0	0	0	0	0	0	0	0	0	0	0	0	0	0	0	0	0	0	0	0	0	0	0	0	0	0	0	0	39.56	FALSE	FALSE	FALSE	312	0.015
DTD1p.Asp92Gly	DTD1	0.015301	0.0103972	0	0.0403608							0.0220562	0.0191957	Gly	Asp	FALSE		2	0	0	0	0	0	0	0	1	1	0	0	0	0	0	0	0	0	0	0	0	0	0	0	0	0	0	0	0	0	0	0	0	0	0	0	0	0	0	0	0	0	0	0	0	0	0	0	0	0	0	0	0	0	0	0	0	0	0	0	0	0	0	0	0	0	40.82	FALSE	FALSE	FALSE	312	0.015
DTNBp.Arg80Cys	DTNB	0.015301	0.0103972	0	0.0403608							0.0220562	0.0191957	Cys	Arg	TRUE		2	0	0	0	0	0	0	0	1	1	0	0	0	0	0	0	0	0	0	0	0	0	0	0	0	0	0	0	0	0	0	0	0	0	0	0	0	0	0	0	0	0	0	0	0	0	0	0	0	0	0	0	0	0	0	0	0	0	0	0	0	0	0	0	0	0	40.65	FALSE	FALSE	FALSE	312	0.015
DTX1p.Arg440Cys	DTX1	0.015301	0.0103972	0	0.0403608							0.0220562	0.0191957	Cys	Arg	TRUE		2	0	0	0	0	0	0	0	1	1	0	0	0	0	0	0	0	0	0	0	0	0	0	0	0	0	0	0	0	0	0	0	0	0	0	0	0	0	0	0	0	0	0	0	0	0	0	0	0	0	0	0	0	0	0	0	0	0	0	0	0	0	0	0	0	0	41.08	FALSE	FALSE	FALSE	312	0.015
DUSP16p.Arg208His	DUSP16	0.015301	0.0103972	0	0.0403608							0.0220562	0.0191957	His	Arg	TRUE		2	0	0	0	0	0	0	0	1	1	0	0	0	0	0	0	0	0	0	0	0	0	0	0	0	0	0	0	0	0	0	0	0	0	0	0	0	0	0	0	0	0	0	0	0	0	0	0	0	0	0	0	0	0	0	0	0	0	0	0	0	0	0	0	0	0	40.62	FALSE	FALSE	FALSE	312	0.015
DUSP19p.Asp37Tyr	DUSP19	0.015301	0.0103972	0	0.0403608							0.0220562	0.0191957	Tyr	Asp	TRUE		2	0	0	0	0	0	0	0	1	1	0	0	0	0	0	0	0	0	0	0	0	0	0	0	0	0	0	0	0	0	0	0	0	0	0	0	0	0	0	0	0	0	0	0	0	0	0	0	0	0	0	0	0	0	0	0	0	0	0	0	0	0	0	0	0	0	40.68	FALSE	FALSE	FALSE	312	0.015
DUSP27p.Arg31Gln	DUSP27	0.015301	0.0103972	0	0.0403608							0.0220562	0.0191957	Gln	Arg	FALSE		2	0	0	0	0	0	0	0	1	1	0	0	0	0	0	0	0	0	0	0	0	0	0	0	0	0	0	0	0	0	0	0	0	0	0	0	0	0	0	0	0	0	0	0	0	0	0	0	0	0	0	0	0	0	0	0	0	0	0	0	0	0	0	0	0	0	40.95	FALSE	FALSE	FALSE	312	0.015
DUXAp.Arg103Gln	DUXA	0.015301	0.0103972	0	0.0403608							0.0220562	0.0191957	Gln	Arg	FALSE		2	0	0	0	0	0	0	0	1	1	0	0	0	0	0	0	0	0	0	0	0	0	0	0	0	0	0	0	0	0	0	0	0	0	0	0	0	0	0	0	0	0	0	0	0	0	0	0	0	0	0	0	0	0	0	0	0	0	0	0	0	0	0	0	0	0	40.67	FALSE	FALSE	FALSE	312	0.015
DYNC1H1p.Arg3582Gln	DYNC1H1	0.015301	0.0103972	0	0.0403608							0.0220562	0.0191957	Gln	Arg	FALSE		2	0	0	0	0	0	0	0	1	1	0	0	0	0	0	0	0	0	0	0	0	0	0	0	0	0	0	0	0	0	0	0	0	0	0	0	0	0	0	0	0	0	0	0	0	0	0	0	0	0	0	0	0	0	0	0	0	0	0	0	0	0	0	0	0	0	40.78	FALSE	FALSE	FALSE	312	0.015
DYNC2H1p.Arg3532Gln	DYNC2H1	0.015301	0.0103972	0	0.0403608							0.0220562	0.0191957	Gln	Arg	FALSE		2	0	0	0	0	0	0	0	1	1	0	0	0	0	0	0	0	0	0	0	0	0	0	0	0	0	0	0	0	0	0	0	0	0	0	0	0	0	0	0	0	0	0	0	0	0	0	0	0	0	0	0	0	0	0	0	0	0	0	0	0	0	0	0	0	0	41.41	FALSE	FALSE	FALSE	312	0.015
DYRK1Ap.Arg16Trp	DYRK1A	0.015301	0.0103972	0	0.0403608							0.0220562	0.0191957	Trp	Arg	FALSE		2	0	0	0	0	0	0	0	1	1	0	0	0	0	0	0	0	0	0	0	0	0	0	0	0	0	0	0	0	0	0	0	0	0	0	0	0	0	0	0	0	0	0	0	0	0	0	0	0	0	0	0	0	0	0	0	0	0	0	0	0	0	0	0	0	0	40.88	FALSE	FALSE	FALSE	312	0.015
DYSFp.Arg1360Gln	DYSF	0.015301	0.0103972	0	0.0403608							0.0220562	0.0191957	Gln	Arg	FALSE		2	0	0	0	0	0	0	0	1	1	0	0	0	0	0	0	0	0	0	0	0	0	0	0	0	0	0	0	0	0	0	0	0	0	0	0	0	0	0	0	0	0	0	0	0	0	0	0	0	0	0	0	0	0	0	0	0	0	0	0	0	0	0	0	0	0	40.3	FALSE	FALSE	FALSE	312	0.015
E2F1p.Ser131Ter	E2F1	0.015301	0.0103972	0	0.0403608							0.0220562	0.0191957	Ter	Ser	FALSE		2	0	0	0	0	0	0	0	1	1	0	0	0	0	0	0	0	0	0	0	0	0	0	0	0	0	0	0	0	0	0	0	0	0	0	0	0	0	0	0	0	0	0	0	0	0	0	0	0	0	0	0	0	0	0	0	0	0	0	0	0	0	0	0	0	0	40.11	FALSE	FALSE	FALSE	312	0.015
E2F3p.Ser393Tyr	E2F3	0.015301	0.0103972	0	0.0403608							0.0220562	0.0191957	Tyr	Ser	TRUE		2	0	0	0	0	0	0	0	1	1	0	0	0	0	0	0	0	0	0	0	0	0	0	0	0	0	0	0	0	0	0	0	0	0	0	0	0	0	0	0	0	0	0	0	0	0	0	0	0	0	0	0	0	0	0	0	0	0	0	0	0	0	0	0	0	0	41.45	FALSE	FALSE	FALSE	312	0.015
E2F6p.Asp232Asn	E2F6	0.015301	0.0103972	0	0.0403608							0.0220562	0.0191957	Asn	Asp	FALSE		2	0	0	0	0	0	0	0	1	1	0	0	0	0	0	0	0	0	0	0	0	0	0	0	0	0	0	0	0	0	0	0	0	0	0	0	0	0	0	0	0	0	0	0	0	0	0	0	0	0	0	0	0	0	0	0	0	0	0	0	0	0	0	0	0	0	40.93	FALSE	FALSE	FALSE	312	0.015
EARS2p.Arg190Cys	EARS2	0.015301	0.0103972	0	0.0403608							0.0220562	0.0191957	Cys	Arg	TRUE		2	0	0	0	0	0	0	0	1	1	0	0	0	0	0	0	0	0	0	0	0	0	0	0	0	0	0	0	0	0	0	0	0	0	0	0	0	0	0	0	0	0	0	0	0	0	0	0	0	0	0	0	0	0	0	0	0	0	0	0	0	0	0	0	0	0	40.15	FALSE	FALSE	FALSE	312	0.015
EBF4p.Ala553Thr	EBF4	0.015301	0.0103972	0	0.0403608							0.0220562	0.0191957	Thr	Ala	TRUE		2	0	0	0	0	0	0	0	1	1	0	0	0	0	0	0	0	0	0	0	0	0	0	0	0	0	0	0	0	0	0	0	0	0	0	0	0	0	0	0	0	0	0	0	0	0	0	0	0	0	0	0	0	0	0	0	0	0	0	0	0	0	0	0	0	0	41.64	FALSE	FALSE	FALSE	312	0.015
ECT2p.Arg902Ile	ECT2	0.015301	0.0103972	0	0.0403608							0.0220562	0.0191957	Ile	Arg	FALSE		2	0	0	0	0	0	0	0	1	1	0	0	0	0	0	0	0	0	0	0	0	0	0	0	0	0	0	0	0	0	0	0	0	0	0	0	0	0	0	0	0	0	0	0	0	0	0	0	0	0	0	0	0	0	0	0	0	0	0	0	0	0	0	0	0	0	40.05	FALSE	FALSE	FALSE	312	0.015
EDAp.Lys359Asn	EDA	0.015301	0.0103972	0	0.0403608							0.0220562	0.0191957	Asn	Lys	FALSE		2	0	0	0	0	0	0	0	1	1	0	0	0	0	0	0	0	0	0	0	0	0	0	0	0	0	0	0	0	0	0	0	0	0	0	0	0	0	0	0	0	0	0	0	0	0	0	0	0	0	0	0	0	0	0	0	0	0	0	0	0	0	0	0	0	0	40.41	FALSE	FALSE	FALSE	312	0.015
EEF2Kp.Trp640Arg	EEF2K	0.015301	0.0103972	0	0.0403608							0.0220562	0.0191957	Arg	Trp	TRUE		2	0	0	0	0	0	0	0	1	1	0	0	0	0	0	0	0	0	0	0	0	0	0	0	0	0	0	0	0	0	0	0	0	0	0	0	0	0	0	0	0	0	0	0	0	0	0	0	0	0	0	0	0	0	0	0	0	0	0	0	0	0	0	0	0	0	40.57	FALSE	FALSE	FALSE	312	0.015
EFCAB4Bp.Arg258Lys	EFCAB4B	0.015301	0.0103972	0	0.0403608							0.0220562	0.0191957	Lys	Arg	TRUE		2	0	0	0	0	0	0	0	1	1	0	0	0	0	0	0	0	0	0	0	0	0	0	0	0	0	0	0	0	0	0	0	0	0	0	0	0	0	0	0	0	0	0	0	0	0	0	0	0	0	0	0	0	0	0	0	0	0	0	0	0	0	0	0	0	0	40.35	FALSE	FALSE	FALSE	312	0.015
EFHC1p.Arg436Cys	EFHC1	0.015301	0.0103972	0	0.0403608							0.0220562	0.0191957	Cys	Arg	TRUE		2	0	0	0	0	0	0	0	1	1	0	0	0	0	0	0	0	0	0	0	0	0	0	0	0	0	0	0	0	0	0	0	0	0	0	0	0	0	0	0	0	0	0	0	0	0	0	0	0	0	0	0	0	0	0	0	0	0	0	0	0	0	0	0	0	0	40.83	FALSE	FALSE	FALSE	312	0.015
EFHC1p.Pro13Ser	EFHC1	0.015301	0.0103972	0	0.0403608							0.0220562	0.0191957	Ser	Pro	TRUE		2	0	0	0	0	0	0	0	1	1	0	0	0	0	0	0	0	0	0	0	0	0	0	0	0	0	0	0	0	0	0	0	0	0	0	0	0	0	0	0	0	0	0	0	0	0	0	0	0	0	0	0	0	0	0	0	0	0	0	0	0	0	0	0	0	0	40.59	FALSE	FALSE	FALSE	312	0.015
EFR3Ap.Glu812Gln	EFR3A	0.015301	0.0103972	0	0.0403608							0.0220562	0.0191957	Gln	Glu	FALSE		2	0	0	0	0	0	0	0	1	1	0	0	0	0	0	0	0	0	0	0	0	0	0	0	0	0	0	0	0	0	0	0	0	0	0	0	0	0	0	0	0	0	0	0	0	0	0	0	0	0	0	0	0	0	0	0	0	0	0	0	0	0	0	0	0	0	39.89	FALSE	FALSE	FALSE	312	0.015
EFTUD2p.Lys100Asn	EFTUD2	0.015301	0.0103972	0	0.0403608							0.0220562	0.0191957	Asn	Lys	FALSE		2	0	0	0	0	0	0	0	1	1	0	0	0	0	0	0	0	0	0	0	0	0	0	0	0	0	0	0	0	0	0	0	0	0	0	0	0	0	0	0	0	0	0	0	0	0	0	0	0	0	0	0	0	0	0	0	0	0	0	0	0	0	0	0	0	0	40.55	FALSE	FALSE	FALSE	312	0.015
EGFL8p.Gly13Arg	EGFL8	0.015301	0.0103972	0	0.0403608							0.0220562	0.0191957	Arg	Gly	TRUE		2	0	0	0	0	0	0	0	1	1	0	0	0	0	0	0	0	0	0	0	0	0	0	0	0	0	0	0	0	0	0	0	0	0	0	0	0	0	0	0	0	0	0	0	0	0	0	0	0	0	0	0	0	0	0	0	0	0	0	0	0	0	0	0	0	0	40.6	FALSE	FALSE	FALSE	312	0.015
EGFp.Ala691Thr	EGF	0.015301	0.0103972	0	0.0403608							0.0220562	0.0191957	Thr	Ala	TRUE		2	0	0	0	0	0	0	0	1	1	0	0	0	0	0	0	0	0	0	0	0	0	0	0	0	0	0	0	0	0	0	0	0	0	0	0	0	0	0	0	0	0	0	0	0	0	0	0	0	0	0	0	0	0	0	0	0	0	0	0	0	0	0	0	0	0	39.87	FALSE	FALSE	FALSE	312	0.015
EHD1p.Thr226Met	EHD1	0.015301	0.0103972	0	0.0403608							0.0220562	0.0191957	Met	Thr	FALSE		2	0	0	0	0	0	0	0	1	1	0	0	0	0	0	0	0	0	0	0	0	0	0	0	0	0	0	0	0	0	0	0	0	0	0	0	0	0	0	0	0	0	0	0	0	0	0	0	0	0	0	0	0	0	0	0	0	0	0	0	0	0	0	0	0	0	40.21	FALSE	FALSE	FALSE	312	0.015
EIF1AXp.Glu99Lys	EIF1AX	0.015301	0.0103972	0	0.0403608							0.0220562	0.0191957	Lys	Glu	TRUE	2	2	0	0	0	0	0	0	0	1	1	0	0	0	0	0	0	0	0	0	0	0	0	0	0	0	0	0	0	0	0	0	0	0	0	0	0	0	0	0	0	0	0	0	0	0	0	0	0	0	0	0	0	0	0	0	0	0	0	0	0	0	0	0	0	0	0	40.76	FALSE	FALSE	FALSE	312	0.015
EIF2B5p.Arg401Ter	EIF2B5	0.015301	0.0103972	0	0.0403608							0.0220562	0.0191957	Ter	Arg	FALSE		2	0	0	0	0	0	0	0	1	1	0	0	0	0	0	0	0	0	0	0	0	0	0	0	0	0	0	0	0	0	0	0	0	0	0	0	0	0	0	0	0	0	0	0	0	0	0	0	0	0	0	0	0	0	0	0	0	0	0	0	0	0	0	0	0	0	40.32	FALSE	FALSE	FALSE	312	0.015
EIF3Ap.Arg1382His	EIF3A	0.015301	0.0103972	0	0.0403608							0.0220562	0.0191957	His	Arg	TRUE		2	0	0	0	0	0	0	0	1	1	0	0	0	0	0	0	0	0	0	0	0	0	0	0	0	0	0	0	0	0	0	0	0	0	0	0	0	0	0	0	0	0	0	0	0	0	0	0	0	0	0	0	0	0	0	0	0	0	0	0	0	0	0	0	0	0	39.96	FALSE	FALSE	FALSE	312	0.015
EIF4ENIF1p.Arg703Cys	EIF4ENIF1	0.015301	0.0103972	0	0.0416862							0.0220562	0.0191957	Cys	Arg	TRUE		2	0	0	0	0	0	0	0	1	1	0	0	0	0	0	0	0	0	0	0	0	0	0	0	0	0	0	0	0	0	0	0	0	0	0	0	0	0	0	0	0	0	0	0	0	0	0	0	0	0	0	0	0	0	0	0	0	0	0	0	0	0	0	0	0	0	39.12	FALSE	FALSE	FALSE	312	0.015
EIF4G3p.Arg1098Trp	EIF4G3	0.015301	0.0103972	0	0.0403608							0.0220562	0.0191957	Trp	Arg	FALSE		2	0	0	0	0	0	0	0	1	1	0	0	0	0	0	0	0	0	0	0	0	0	0	0	0	0	0	0	0	0	0	0	0	0	0	0	0	0	0	0	0	0	0	0	0	0	0	0	0	0	0	0	0	0	0	0	0	0	0	0	0	0	0	0	0	0	39.9	FALSE	FALSE	FALSE	312	0.015
EIF5Bp.Arg599Trp	EIF5B	0.015301	0.0103972	0	0.0403608							0.0220562	0.0191957	Trp	Arg	FALSE		2	0	0	0	0	0	0	0	1	1	0	0	0	0	0	0	0	0	0	0	0	0	0	0	0	0	0	0	0	0	0	0	0	0	0	0	0	0	0	0	0	0	0	0	0	0	0	0	0	0	0	0	0	0	0	0	0	0	0	0	0	0	0	0	0	0	41.01	FALSE	FALSE	FALSE	312	0.015
ELAC2p.Pro493Leu	ELAC2	0.015301	0.0103972	0	0.0403608							0.0220562	0.0191957	Leu	Pro	FALSE		2	0	0	0	0	0	0	0	1	1	0	0	0	0	0	0	0	0	0	0	0	0	0	0	0	0	0	0	0	0	0	0	0	0	0	0	0	0	0	0	0	0	0	0	0	0	0	0	0	0	0	0	0	0	0	0	0	0	0	0	0	0	0	0	0	0	40.92	FALSE	FALSE	FALSE	312	0.015
ELAVL3p.Arg150His	ELAVL3	0.015301	0.0103972	0	0.0403608							0.0220562	0.0191957	His	Arg	TRUE		2	0	0	0	0	0	0	0	1	1	0	0	0	0	0	0	0	0	0	0	0	0	0	0	0	0	0	0	0	0	0	0	0	0	0	0	0	0	0	0	0	0	0	0	0	0	0	0	0	0	0	0	0	0	0	0	0	0	0	0	0	0	0	0	0	0	40.26	FALSE	FALSE	FALSE	312	0.015
ELF3p.Phe354Val	ELF3	0.015301	0.0103972	0	0.0403608							0.0220562	0.0191957	Val	Phe	FALSE	2	2	0	0	0	0	0	0	0	1	1	0	0	0	0	0	0	0	0	0	0	0	0	0	0	0	0	0	0	0	0	0	0	0	0	0	0	0	0	0	0	0	0	0	0	0	0	0	0	0	0	0	0	0	0	0	0	0	0	0	0	0	0	0	0	0	0	40.26	FALSE	FALSE	FALSE	312	0.015
ELMO1p.Gly125Ser	ELMO1	0.015301	0.0103972	0	0.0403608							0.0220562	0.0191957	Ser	Gly	TRUE		2	0	0	0	0	0	0	0	1	1	0	0	0	0	0	0	0	0	0	0	0	0	0	0	0	0	0	0	0	0	0	0	0	0	0	0	0	0	0	0	0	0	0	0	0	0	0	0	0	0	0	0	0	0	0	0	0	0	0	0	0	0	0	0	0	0	39.94	FALSE	FALSE	FALSE	312	0.015
ELMOD3p.Ala134Thr	ELMOD3	0.015301	0.0103972	0	0.0403608							0.0220562	0.0191957	Thr	Ala	TRUE		2	0	0	0	0	0	0	0	1	1	0	0	0	0	0	0	0	0	0	0	0	0	0	0	0	0	0	0	0	0	0	0	0	0	0	0	0	0	0	0	0	0	0	0	0	0	0	0	0	0	0	0	0	0	0	0	0	0	0	0	0	0	0	0	0	0	41.11	FALSE	FALSE	FALSE	312	0.015
ELMOD3p.Arg303Gln	ELMOD3	0.015301	0.0103972	0	0.0403608							0.0220562	0.0191957	Gln	Arg	FALSE		2	0	0	0	0	0	0	0	1	1	0	0	0	0	0	0	0	0	0	0	0	0	0	0	0	0	0	0	0	0	0	0	0	0	0	0	0	0	0	0	0	0	0	0	0	0	0	0	0	0	0	0	0	0	0	0	0	0	0	0	0	0	0	0	0	0	39.49	FALSE	FALSE	FALSE	312	0.015
EMG1p.Ala49Val	EMG1	0.015301	0.0103972	0	0.0403608							0.0220562	0.0191957	Val	Ala	FALSE		2	0	0	0	0	0	0	0	1	1	0	0	0	0	0	0	0	0	0	0	0	0	0	0	0	0	0	0	0	0	0	0	0	0	0	0	0	0	0	0	0	0	0	0	0	0	0	0	0	0	0	0	0	0	0	0	0	0	0	0	0	0	0	0	0	0	41.18	FALSE	FALSE	FALSE	312	0.015
EML5p.Phe1832Val	EML5	0.015301	0.0103972	0	0.0403608							0.0220562	0.0191957	Val	Phe	FALSE		2	0	0	0	0	0	0	0	1	1	0	0	0	0	0	0	0	0	0	0	0	0	0	0	0	0	0	0	0	0	0	0	0	0	0	0	0	0	0	0	0	0	0	0	0	0	0	0	0	0	0	0	0	0	0	0	0	0	0	0	0	0	0	0	0	0	41.69	FALSE	FALSE	FALSE	312	0.015
ENAMp.Thr983Ala	ENAM	0.015301	0.0103972	0	0.0403608							0.0220562	0.0191957	Ala	Thr	FALSE		2	0	0	0	0	0	0	0	1	1	0	0	0	0	0	0	0	0	0	0	0	0	0	0	0	0	0	0	0	0	0	0	0	0	0	0	0	0	0	0	0	0	0	0	0	0	0	0	0	0	0	0	0	0	0	0	0	0	0	0	0	0	0	0	0	0	41.33	FALSE	FALSE	FALSE	312	0.015
ENO1p.Gly156Ser	ENO1	0.015301	0.0103972	0	0.0403608							0.0220562	0.0191957	Ser	Gly	TRUE		2	0	0	0	0	0	0	0	1	1	0	0	0	0	0	0	0	0	0	0	0	0	0	0	0	0	0	0	0	0	0	0	0	0	0	0	0	0	0	0	0	0	0	0	0	0	0	0	0	0	0	0	0	0	0	0	0	0	0	0	0	0	0	0	0	0	40.56	FALSE	FALSE	FALSE	312	0.015
ENTPD6p.Arg281Gln	ENTPD6	0.015301	0.0103972	0	0.0403608							0.0220562	0.0191957	Gln	Arg	FALSE		2	0	0	0	0	0	0	0	1	1	0	0	0	0	0	0	0	0	0	0	0	0	0	0	0	0	0	0	0	0	0	0	0	0	0	0	0	0	0	0	0	0	0	0	0	0	0	0	0	0	0	0	0	0	0	0	0	0	0	0	0	0	0	0	0	0	41.08	FALSE	FALSE	FALSE	312	0.015
EPAS1p.Arg710Ter	EPAS1	0.015301	0.0103972	0	0.0403608							0.0220562	0.0191957	Ter	Arg	FALSE	1	2	0	0	0	0	0	0	0	1	1	0	0	0	0	0	0	0	0	0	0	0	0	0	0	0	0	0	0	0	0	0	0	0	0	0	0	0	0	0	0	0	0	0	0	0	0	0	0	0	0	0	0	0	0	0	0	0	0	0	0	0	0	0	0	0	0	40.23	FALSE	FALSE	FALSE	312	0.015
EPAS1p.Val850Met	EPAS1	0.015301	0.0103972	0	0.0403608							0.0220562	0.0191957	Met	Val	FALSE	1	2	0	0	0	0	0	0	0	1	1	0	0	0	0	0	0	0	0	0	0	0	0	0	0	0	0	0	0	0	0	0	0	0	0	0	0	0	0	0	0	0	0	0	0	0	0	0	0	0	0	0	0	0	0	0	0	0	0	0	0	0	0	0	0	0	0	40.28	FALSE	FALSE	FALSE	312	0.015
EPB41L2p.Glu750Lys	EPB41L2	0.015301	0.0103972	0	0.0403608							0.0220562	0.0191957	Lys	Glu	TRUE		2	0	0	0	0	0	0	0	1	1	0	0	0	0	0	0	0	0	0	0	0	0	0	0	0	0	0	0	0	0	0	0	0	0	0	0	0	0	0	0	0	0	0	0	0	0	0	0	0	0	0	0	0	0	0	0	0	0	0	0	0	0	0	0	0	0	40.63	FALSE	FALSE	FALSE	312	0.015
EPB41L5p.Asp82Asn	EPB41L5	0.015301	0.0103972	0	0.0403608							0.0220562	0.0191957	Asn	Asp	FALSE		2	0	0	0	0	0	0	0	1	1	0	0	0	0	0	0	0	0	0	0	0	0	0	0	0	0	0	0	0	0	0	0	0	0	0	0	0	0	0	0	0	0	0	0	0	0	0	0	0	0	0	0	0	0	0	0	0	0	0	0	0	0	0	0	0	0	41.3	FALSE	FALSE	FALSE	312	0.015
EPHA10p.Arg715Gln	EPHA10	0.015301	0.0103972	0	0.0403608							0.0220562	0.0191957	Gln	Arg	FALSE		2	0	0	0	0	0	0	0	1	1	0	0	0	0	0	0	0	0	0	0	0	0	0	0	0	0	0	0	0	0	0	0	0	0	0	0	0	0	0	0	0	0	0	0	0	0	0	0	0	0	0	0	0	0	0	0	0	0	0	0	0	0	0	0	0	0	40.42	FALSE	FALSE	FALSE	312	0.015
EPHA2p.Glu523Lys	EPHA2	0.015301	0.0103972	0	0.0403608							0.0220562	0.0191957	Lys	Glu	TRUE		2	0	0	0	0	0	0	0	1	1	0	0	0	0	0	0	0	0	0	0	0	0	0	0	0	0	0	0	0	0	0	0	0	0	0	0	0	0	0	0	0	0	0	0	0	0	0	0	0	0	0	0	0	0	0	0	0	0	0	0	0	0	0	0	0	0	39.84	FALSE	FALSE	FALSE	312	0.015
EPHA3p.Ile95Met	EPHA3	0.015301	0.0103972	0	0.0403608							0.0220562	0.0191957	Met	Ile	FALSE	2	2	0	0	0	0	0	0	0	1	1	0	0	0	0	0	0	0	0	0	0	0	0	0	0	0	0	0	0	0	0	0	0	0	0	0	0	0	0	0	0	0	0	0	0	0	0	0	0	0	0	0	0	0	0	0	0	0	0	0	0	0	0	0	0	0	0	40.5	FALSE	FALSE	FALSE	312	0.015
EPHX3p.Glu108Asp	EPHX3	0.015301	0.0103972	0	0.0403608							0.0220562	0.0191957	Asp	Glu	FALSE		2	0	0	0	0	0	0	0	1	1	0	0	0	0	0	0	0	0	0	0	0	0	0	0	0	0	0	0	0	0	0	0	0	0	0	0	0	0	0	0	0	0	0	0	0	0	0	0	0	0	0	0	0	0	0	0	0	0	0	0	0	0	0	0	0	0	40.21	FALSE	FALSE	FALSE	312	0.015
EPXp.Arg562Gln	EPX	0.015301	0.0103972	0	0.0403608							0.0220562	0.0191957	Gln	Arg	FALSE		2	0	0	0	0	0	0	0	1	1	0	0	0	0	0	0	0	0	0	0	0	0	0	0	0	0	0	0	0	0	0	0	0	0	0	0	0	0	0	0	0	0	0	0	0	0	0	0	0	0	0	0	0	0	0	0	0	0	0	0	0	0	0	0	0	0	40.87	FALSE	FALSE	FALSE	312	0.015
ERBB4p.Arg1304Trp	ERBB4	0.015301	0.0103972	0	0.0403608							0.0220562	0.0191957	Trp	Arg	FALSE	1	2	0	0	0	0	0	0	0	1	1	0	0	0	0	0	0	0	0	0	0	0	0	0	0	0	0	0	0	0	0	0	0	0	0	0	0	0	0	0	0	0	0	0	0	0	0	0	0	0	0	0	0	0	0	0	0	0	0	0	0	0	0	0	0	0	0	40.98	TRUE	FALSE	FALSE	312	0.015
ERCC3p.Arg360His	ERCC3	0.015301	0.0103972	0	0.0403608							0.0220562	0.0191957	His	Arg	TRUE	1	2	0	0	0	0	0	0	0	1	1	0	0	0	0	0	0	0	0	0	0	0	0	0	0	0	0	0	0	0	0	0	0	0	0	0	0	0	0	0	0	0	0	0	0	0	0	0	0	0	0	0	0	0	0	0	0	0	0	0	0	0	0	0	0	0	0	39.87	FALSE	FALSE	FALSE	312	0.015
ERCC3p.Val471Ile	ERCC3	0.015301	0.0103972	0	0.0403608							0.0220562	0.0191957	Ile	Val	FALSE	1	2	0	0	0	0	0	0	0	1	1	0	0	0	0	0	0	0	0	0	0	0	0	0	0	0	0	0	0	0	0	0	0	0	0	0	0	0	0	0	0	0	0	0	0	0	0	0	0	0	0	0	0	0	0	0	0	0	0	0	0	0	0	0	0	0	0	42.15	FALSE	FALSE	FALSE	312	0.015
ERCC6p.Arg767His	ERCC6	0.015301	0.0103972	0	0.0403608							0.0220562	0.0191957	His	Arg	TRUE		2	0	0	0	0	0	0	0	1	1	0	0	0	0	0	0	0	0	0	0	0	0	0	0	0	0	0	0	0	0	0	0	0	0	0	0	0	0	0	0	0	0	0	0	0	0	0	0	0	0	0	0	0	0	0	0	0	0	0	0	0	0	0	0	0	0	40.45	FALSE	FALSE	FALSE	312	0.015
ESR1p.Tyr537Cys	ESR1	0.015301	0.0103972	0	0.0403608							0.0220562	0.0191957	Cys	Tyr	TRUE	1	2	0	0	0	0	0	0	0	1	1	0	0	0	0	0	0	0	0	0	0	0	0	0	0	0	0	0	0	0	0	0	0	0	0	0	0	0	0	0	0	0	0	0	0	0	0	0	0	0	0	0	0	0	0	0	0	0	0	0	0	0	0	0	0	0	0	40.8	FALSE	FALSE	FALSE	312	0.015
ETAA1p.Glu888Asp	ETAA1	0.015301	0.0103972	0	0.0403608							0.0220562	0.0191957	Asp	Glu	FALSE		2	0	0	0	0	0	0	0	1	1	0	0	0	0	0	0	0	0	0	0	0	0	0	0	0	0	0	0	0	0	0	0	0	0	0	0	0	0	0	0	0	0	0	0	0	0	0	0	0	0	0	0	0	0	0	0	0	0	0	0	0	0	0	0	0	0	39.83	FALSE	FALSE	FALSE	312	0.015
EVI5Lp.Glu166Lys	EVI5L	0.015301	0.0103972	0	0.0403608							0.0220562	0.0191957	Lys	Glu	TRUE		2	0	0	0	0	0	0	0	1	1	0	0	0	0	0	0	0	0	0	0	0	0	0	0	0	0	0	0	0	0	0	0	0	0	0	0	0	0	0	0	0	0	0	0	0	0	0	0	0	0	0	0	0	0	0	0	0	0	0	0	0	0	0	0	0	0	40.87	FALSE	FALSE	FALSE	312	0.015
EXOSC8p.Ala45Thr	EXOSC8	0.015301	0.0103972	0	0.0403608							0.0220562	0.0191957	Thr	Ala	TRUE		2	0	0	0	0	0	0	0	1	1	0	0	0	0	0	0	0	0	0	0	0	0	0	0	0	0	0	0	0	0	0	0	0	0	0	0	0	0	0	0	0	0	0	0	0	0	0	0	0	0	0	0	0	0	0	0	0	0	0	0	0	0	0	0	0	0	41.23	FALSE	FALSE	FALSE	312	0.015
EXT1p.Arg440Cys	EXT1	0.015301	0.0103972	0	0.0403608							0.0220562	0.0191957	Cys	Arg	TRUE	1	2	0	0	0	0	0	0	0	1	1	0	0	0	0	0	0	0	0	0	0	0	0	0	0	0	0	0	0	0	0	0	0	0	0	0	0	0	0	0	0	0	0	0	0	0	0	0	0	0	0	0	0	0	0	0	0	0	0	0	0	0	0	0	0	0	0	40.34	FALSE	FALSE	FALSE	312	0.015
EXTL2p.Arg17Ter	EXTL2	0.015301	0.0103972	0	0.0403608							0.0220562	0.0191957	Ter	Arg	FALSE		2	0	0	0	0	0	0	0	1	1	0	0	0	0	0	0	0	0	0	0	0	0	0	0	0	0	0	0	0	0	0	0	0	0	0	0	0	0	0	0	0	0	0	0	0	0	0	0	0	0	0	0	0	0	0	0	0	0	0	0	0	0	0	0	0	0	39.91	FALSE	FALSE	FALSE	312	0.015
EXTL3p.Glu364Lys	EXTL3	0.015301	0.0103972	0	0.0403608							0.0220562	0.0191957	Lys	Glu	TRUE		2	0	0	0	0	0	0	0	1	1	0	0	0	0	0	0	0	0	0	0	0	0	0	0	0	0	0	0	0	0	0	0	0	0	0	0	0	0	0	0	0	0	0	0	0	0	0	0	0	0	0	0	0	0	0	0	0	0	0	0	0	0	0	0	0	0	40.49	FALSE	FALSE	FALSE	312	0.015
F10p.Phe80Leu	F10	0.015301	0.0103972	0	0.0403608							0.0220562	0.0191957	Leu	Phe	FALSE		2	0	0	0	0	0	0	0	1	1	0	0	0	0	0	0	0	0	0	0	0	0	0	0	0	0	0	0	0	0	0	0	0	0	0	0	0	0	0	0	0	0	0	0	0	0	0	0	0	0	0	0	0	0	0	0	0	0	0	0	0	0	0	0	0	0	39.8	FALSE	FALSE	FALSE	312	0.015
F2Rp.Phe326Leu	F2R	0.015301	0.0103972	0	0.0403608							0.0220562	0.0191957	Leu	Phe	FALSE		2	0	0	0	0	0	0	0	1	1	0	0	0	0	0	0	0	0	0	0	0	0	0	0	0	0	0	0	0	0	0	0	0	0	0	0	0	0	0	0	0	0	0	0	0	0	0	0	0	0	0	0	0	0	0	0	0	0	0	0	0	0	0	0	0	0	40.68	FALSE	FALSE	FALSE	312	0.015
F5p.Pro1863Ser	F5	0.015301	0.0103972	0	0.0403608							0.0220562	0.0191957	Ser	Pro	TRUE		2	0	0	0	0	0	0	0	1	1	0	0	0	0	0	0	0	0	0	0	0	0	0	0	0	0	0	0	0	0	0	0	0	0	0	0	0	0	0	0	0	0	0	0	0	0	0	0	0	0	0	0	0	0	0	0	0	0	0	0	0	0	0	0	0	0	40.27	FALSE	FALSE	FALSE	312	0.015
F8p.Ser553Cys	F8	0.015301	0.0103972	0	0.0403608							0.0220562	0.0191957	Cys	Ser	TRUE		2	0	0	0	0	0	0	0	1	1	0	0	0	0	0	0	0	0	0	0	0	0	0	0	0	0	0	0	0	0	0	0	0	0	0	0	0	0	0	0	0	0	0	0	0	0	0	0	0	0	0	0	0	0	0	0	0	0	0	0	0	0	0	0	0	0	41.34	FALSE	FALSE	FALSE	312	0.015
FAIMp.Arg64Gln	FAIM	0.015301	0.0103972	0	0.0403608							0.0220562	0.0191957	Gln	Arg	FALSE		2	0	0	0	0	0	0	0	1	1	0	0	0	0	0	0	0	0	0	0	0	0	0	0	0	0	0	0	0	0	0	0	0	0	0	0	0	0	0	0	0	0	0	0	0	0	0	0	0	0	0	0	0	0	0	0	0	0	0	0	0	0	0	0	0	0	40.73	FALSE	FALSE	FALSE	312	0.015
FAM101Bp.Asp51Asn	FAM101B	0.015301	0.0103972	0	0.0403608							0.0220562	0.0191957	Asn	Asp	FALSE		2	0	0	0	0	0	0	0	1	1	0	0	0	0	0	0	0	0	0	0	0	0	0	0	0	0	0	0	0	0	0	0	0	0	0	0	0	0	0	0	0	0	0	0	0	0	0	0	0	0	0	0	0	0	0	0	0	0	0	0	0	0	0	0	0	0	40.88	FALSE	FALSE	FALSE	312	0.015
FAM105Ap.Arg131Ter	FAM105A	0.015301	0.0103972	0	0.0403608							0.0220562	0.0191957	Ter	Arg	FALSE		2	0	0	0	0	0	0	0	1	1	0	0	0	0	0	0	0	0	0	0	0	0	0	0	0	0	0	0	0	0	0	0	0	0	0	0	0	0	0	0	0	0	0	0	0	0	0	0	0	0	0	0	0	0	0	0	0	0	0	0	0	0	0	0	0	0	39.98	FALSE	FALSE	FALSE	312	0.015
FAM124Bp.Leu251Arg	FAM124B	0.015301	0.0103972	0	0.0403608							0.0220562	0.0191957	Arg	Leu	TRUE		2	0	0	0	0	0	0	0	1	1	0	0	0	0	0	0	0	0	0	0	0	0	0	0	0	0	0	0	0	0	0	0	0	0	0	0	0	0	0	0	0	0	0	0	0	0	0	0	0	0	0	0	0	0	0	0	0	0	0	0	0	0	0	0	0	0	40.95	FALSE	FALSE	FALSE	312	0.015
FAM129Bp.Val445Met	FAM129B	0.015301	0.0103972	0	0.0403608							0.0220562	0.0191957	Met	Val	FALSE		2	0	0	0	0	0	0	0	1	1	0	0	0	0	0	0	0	0	0	0	0	0	0	0	0	0	0	0	0	0	0	0	0	0	0	0	0	0	0	0	0	0	0	0	0	0	0	0	0	0	0	0	0	0	0	0	0	0	0	0	0	0	0	0	0	0	40.39	FALSE	FALSE	FALSE	312	0.015
FAM131Ap.Arg56Ter	FAM131A	0.015301	0.0103972	0	0.0403608							0.0220562	0.0191957	Ter	Arg	FALSE		2	0	0	0	0	0	0	0	1	1	0	0	0	0	0	0	0	0	0	0	0	0	0	0	0	0	0	0	0	0	0	0	0	0	0	0	0	0	0	0	0	0	0	0	0	0	0	0	0	0	0	0	0	0	0	0	0	0	0	0	0	0	0	0	0	0	40.13	FALSE	FALSE	FALSE	312	0.015
FAM149Ap.Ala122Thr	FAM149A	0.015301	0.0103972	0	0.0403608							0.0220562	0.0191957	Thr	Ala	TRUE		2	0	0	0	0	0	0	0	1	1	0	0	0	0	0	0	0	0	0	0	0	0	0	0	0	0	0	0	0	0	0	0	0	0	0	0	0	0	0	0	0	0	0	0	0	0	0	0	0	0	0	0	0	0	0	0	0	0	0	0	0	0	0	0	0	0	40.73	FALSE	FALSE	FALSE	312	0.015
FAM161Bp.Arg460Cys	FAM161B	0.015301	0.0103972	0	0.0403608							0.0220562	0.0191957	Cys	Arg	TRUE		2	0	0	0	0	0	0	0	1	1	0	0	0	0	0	0	0	0	0	0	0	0	0	0	0	0	0	0	0	0	0	0	0	0	0	0	0	0	0	0	0	0	0	0	0	0	0	0	0	0	0	0	0	0	0	0	0	0	0	0	0	0	0	0	0	0	40.25	FALSE	FALSE	FALSE	312	0.015
FAM166Bp.Arg191Cys	FAM166B	0.015301	0.0103972	0	0.0403608							0.0220562	0.0191957	Cys	Arg	TRUE		2	0	0	0	0	0	0	0	1	1	0	0	0	0	0	0	0	0	0	0	0	0	0	0	0	0	0	0	0	0	0	0	0	0	0	0	0	0	0	0	0	0	0	0	0	0	0	0	0	0	0	0	0	0	0	0	0	0	0	0	0	0	0	0	0	0	40.33	FALSE	FALSE	FALSE	312	0.015
FAM179Bp.Arg37Ter	FAM179B	0.015301	0.0103972	0	0.0403608							0.0220562	0.0191957	Ter	Arg	FALSE		2	0	0	0	0	0	0	0	1	1	0	0	0	0	0	0	0	0	0	0	0	0	0	0	0	0	0	0	0	0	0	0	0	0	0	0	0	0	0	0	0	0	0	0	0	0	0	0	0	0	0	0	0	0	0	0	0	0	0	0	0	0	0	0	0	0	40.75	FALSE	FALSE	FALSE	312	0.015
FAM193Ap.Glu795Lys	FAM193A	0.015301	0.0103972	0	0.0403608							0.0220562	0.0191957	Lys	Glu	TRUE		2	0	0	0	0	0	0	0	1	1	0	0	0	0	0	0	0	0	0	0	0	0	0	0	0	0	0	0	0	0	0	0	0	0	0	0	0	0	0	0	0	0	0	0	0	0	0	0	0	0	0	0	0	0	0	0	0	0	0	0	0	0	0	0	0	0	40.9	FALSE	FALSE	FALSE	312	0.015
FAM196Ap.Thr353Met	FAM196A	0.015301	0.0103972	0	0.0403608							0.0220562	0.0191957	Met	Thr	FALSE		2	0	0	0	0	0	0	0	1	1	0	0	0	0	0	0	0	0	0	0	0	0	0	0	0	0	0	0	0	0	0	0	0	0	0	0	0	0	0	0	0	0	0	0	0	0	0	0	0	0	0	0	0	0	0	0	0	0	0	0	0	0	0	0	0	0	40.56	FALSE	FALSE	FALSE	312	0.015
FAM200Ap.Glu408Asp	FAM200A	0.015301	0.0103972	0	0.0403608							0.0220562	0.0191957	Asp	Glu	FALSE		2	0	0	0	0	0	0	0	1	1	0	0	0	0	0	0	0	0	0	0	0	0	0	0	0	0	0	0	0	0	0	0	0	0	0	0	0	0	0	0	0	0	0	0	0	0	0	0	0	0	0	0	0	0	0	0	0	0	0	0	0	0	0	0	0	0	39.76	FALSE	FALSE	FALSE	312	0.015
FAM210Ap.Val163Ile	FAM210A	0.015301	0.0103972	0	0.0403608							0.0220562	0.0191957	Ile	Val	FALSE		2	0	0	0	0	0	0	0	1	1	0	0	0	0	0	0	0	0	0	0	0	0	0	0	0	0	0	0	0	0	0	0	0	0	0	0	0	0	0	0	0	0	0	0	0	0	0	0	0	0	0	0	0	0	0	0	0	0	0	0	0	0	0	0	0	0	40.47	FALSE	FALSE	FALSE	312	0.015
FAM214Bp.Arg479His	FAM214B	0.015301	0.0103972	0	0.0403608							0.0220562	0.0191957	His	Arg	TRUE		2	0	0	0	0	0	0	0	1	1	0	0	0	0	0	0	0	0	0	0	0	0	0	0	0	0	0	0	0	0	0	0	0	0	0	0	0	0	0	0	0	0	0	0	0	0	0	0	0	0	0	0	0	0	0	0	0	0	0	0	0	0	0	0	0	0	41.36	FALSE	FALSE	FALSE	312	0.015
FAM83Ap.Pro79Leu	FAM83A	0.015301	0.0103972	0	0.0403608							0.0220562	0.0191957	Leu	Pro	FALSE		2	0	0	0	0	0	0	0	1	1	0	0	0	0	0	0	0	0	0	0	0	0	0	0	0	0	0	0	0	0	0	0	0	0	0	0	0	0	0	0	0	0	0	0	0	0	0	0	0	0	0	0	0	0	0	0	0	0	0	0	0	0	0	0	0	0	40.55	FALSE	FALSE	FALSE	312	0.015
FAM90A1p.Glu75Ter	FAM90A1	0.015301	0.0103972	0	0.0403608							0.0220562	0.0191957	Ter	Glu	FALSE		2	0	0	0	0	0	0	0	1	1	0	0	0	0	0	0	0	0	0	0	0	0	0	0	0	0	0	0	0	0	0	0	0	0	0	0	0	0	0	0	0	0	0	0	0	0	0	0	0	0	0	0	0	0	0	0	0	0	0	0	0	0	0	0	0	0	40.29	FALSE	FALSE	FALSE	312	0.015
FAM98Bp.Arg106Cys	FAM98B	0.015301	0.0103972	0	0.0403608							0.0220562	0.0191957	Cys	Arg	TRUE		2	0	0	0	0	0	0	0	1	1	0	0	0	0	0	0	0	0	0	0	0	0	0	0	0	0	0	0	0	0	0	0	0	0	0	0	0	0	0	0	0	0	0	0	0	0	0	0	0	0	0	0	0	0	0	0	0	0	0	0	0	0	0	0	0	0	40.9	FALSE	FALSE	FALSE	312	0.015
FBXL13p.Thr24Ala	FBXL13	0.015301	0.0103972	0	0.0403608							0.0220562	0.0191957	Ala	Thr	FALSE		2	0	0	0	0	0	0	0	1	1	0	0	0	0	0	0	0	0	0	0	0	0	0	0	0	0	0	0	0	0	0	0	0	0	0	0	0	0	0	0	0	0	0	0	0	0	0	0	0	0	0	0	0	0	0	0	0	0	0	0	0	0	0	0	0	0	41.53	FALSE	FALSE	FALSE	312	0.015
FBXL7p.Arg116Gln	FBXL7	0.015301	0.0103972	0	0.0403608							0.0220562	0.0191957	Gln	Arg	FALSE		2	0	0	0	0	0	0	0	1	1	0	0	0	0	0	0	0	0	0	0	0	0	0	0	0	0	0	0	0	0	0	0	0	0	0	0	0	0	0	0	0	0	0	0	0	0	0	0	0	0	0	0	0	0	0	0	0	0	0	0	0	0	0	0	0	0	40.03	FALSE	FALSE	FALSE	312	0.015
FBXO21p.Arg296Cys	FBXO21	0.015301	0.0103972	0	0.0403608							0.0220562	0.0191957	Cys	Arg	TRUE		2	0	0	0	0	0	0	0	1	1	0	0	0	0	0	0	0	0	0	0	0	0	0	0	0	0	0	0	0	0	0	0	0	0	0	0	0	0	0	0	0	0	0	0	0	0	0	0	0	0	0	0	0	0	0	0	0	0	0	0	0	0	0	0	0	0	40.33	FALSE	FALSE	FALSE	312	0.015
FBXO32p.Gln214His	FBXO32	0.015301	0.0103972	0	0.0403608							0.0220562	0.0191957	His	Gln	TRUE		2	0	0	0	0	0	0	0	1	1	0	0	0	0	0	0	0	0	0	0	0	0	0	0	0	0	0	0	0	0	0	0	0	0	0	0	0	0	0	0	0	0	0	0	0	0	0	0	0	0	0	0	0	0	0	0	0	0	0	0	0	0	0	0	0	0	40.58	FALSE	FALSE	FALSE	312	0.015
FBXO32p.Leu114Val	FBXO32	0.015301	0.0103972	0	0.0403608							0.0220562	0.0191957	Val	Leu	FALSE		2	0	0	0	0	0	0	0	1	1	0	0	0	0	0	0	0	0	0	0	0	0	0	0	0	0	0	0	0	0	0	0	0	0	0	0	0	0	0	0	0	0	0	0	0	0	0	0	0	0	0	0	0	0	0	0	0	0	0	0	0	0	0	0	0	0	40.57	FALSE	FALSE	FALSE	312	0.015
FBXO4p.Leu378Ile	FBXO4	0.015301	0.0103972	0	0.0403608							0.0220562	0.0191957	Ile	Leu	FALSE		2	0	0	0	0	0	0	0	1	1	0	0	0	0	0	0	0	0	0	0	0	0	0	0	0	0	0	0	0	0	0	0	0	0	0	0	0	0	0	0	0	0	0	0	0	0	0	0	0	0	0	0	0	0	0	0	0	0	0	0	0	0	0	0	0	0	40.82	FALSE	FALSE	FALSE	312	0.015
FCARp.Thr224Met	FCAR	0.015301	0.0103972	0	0.0403608							0.0220562	0.0191957	Met	Thr	FALSE		2	0	0	0	0	0	0	0	1	1	0	0	0	0	0	0	0	0	0	0	0	0	0	0	0	0	0	0	0	0	0	0	0	0	0	0	0	0	0	0	0	0	0	0	0	0	0	0	0	0	0	0	0	0	0	0	0	0	0	0	0	0	0	0	0	0	41.45	FALSE	FALSE	FALSE	312	0.015
FCN1p.Arg324Gln	FCN1	0.015301	0.0103972	0	0.0403608							0.0220562	0.0191957	Gln	Arg	FALSE		2	0	0	0	0	0	0	0	1	1	0	0	0	0	0	0	0	0	0	0	0	0	0	0	0	0	0	0	0	0	0	0	0	0	0	0	0	0	0	0	0	0	0	0	0	0	0	0	0	0	0	0	0	0	0	0	0	0	0	0	0	0	0	0	0	0	40.4	FALSE	FALSE	FALSE	312	0.015
FCN1p.Tyr280Cys	FCN1	0.015301	0.0103972	0	0.0403608							0.0220562	0.0191957	Cys	Tyr	TRUE		2	0	0	0	0	0	0	0	1	1	0	0	0	0	0	0	0	0	0	0	0	0	0	0	0	0	0	0	0	0	0	0	0	0	0	0	0	0	0	0	0	0	0	0	0	0	0	0	0	0	0	0	0	0	0	0	0	0	0	0	0	0	0	0	0	0	41.7	FALSE	FALSE	FALSE	312	0.015
FCRL1p.Arg162Cys	FCRL1	0.015301	0.0103972	0	0.0403608							0.0220562	0.0191957	Cys	Arg	TRUE		2	0	0	0	0	0	0	0	1	1	0	0	0	0	0	0	0	0	0	0	0	0	0	0	0	0	0	0	0	0	0	0	0	0	0	0	0	0	0	0	0	0	0	0	0	0	0	0	0	0	0	0	0	0	0	0	0	0	0	0	0	0	0	0	0	0	40.08	FALSE	FALSE	FALSE	312	0.015
FCRL3p.Ser257Tyr	FCRL3	0.015301	0.0103972	0	0.0403608							0.0220562	0.0191957	Tyr	Ser	TRUE		2	0	0	0	0	0	0	0	1	1	0	0	0	0	0	0	0	0	0	0	0	0	0	0	0	0	0	0	0	0	0	0	0	0	0	0	0	0	0	0	0	0	0	0	0	0	0	0	0	0	0	0	0	0	0	0	0	0	0	0	0	0	0	0	0	0	40.53	FALSE	FALSE	FALSE	312	0.015
FERD3Lp.Arg109Cys	FERD3L	0.015301	0.0103972	0	0.0403608							0.0220562	0.0191957	Cys	Arg	TRUE		2	0	0	0	0	0	0	0	1	1	0	0	0	0	0	0	0	0	0	0	0	0	0	0	0	0	0	0	0	0	0	0	0	0	0	0	0	0	0	0	0	0	0	0	0	0	0	0	0	0	0	0	0	0	0	0	0	0	0	0	0	0	0	0	0	0	40.18	FALSE	FALSE	FALSE	312	0.015
FERMT1p.Glu624Lys	FERMT1	0.015301	0.0103972	0	0.0403608							0.0220562	0.0191957	Lys	Glu	TRUE		2	0	0	0	0	0	0	0	1	1	0	0	0	0	0	0	0	0	0	0	0	0	0	0	0	0	0	0	0	0	0	0	0	0	0	0	0	0	0	0	0	0	0	0	0	0	0	0	0	0	0	0	0	0	0	0	0	0	0	0	0	0	0	0	0	0	40.67	FALSE	FALSE	FALSE	312	0.015
FERMT1p.Ser170Tyr	FERMT1	0.015301	0.0103972	0	0.0403608							0.0220562	0.0191957	Tyr	Ser	TRUE		2	0	0	0	0	0	0	0	1	1	0	0	0	0	0	0	0	0	0	0	0	0	0	0	0	0	0	0	0	0	0	0	0	0	0	0	0	0	0	0	0	0	0	0	0	0	0	0	0	0	0	0	0	0	0	0	0	0	0	0	0	0	0	0	0	0	41.06	FALSE	FALSE	FALSE	312	0.015
FERMT3p.Gly372Asp	FERMT3	0.015301	0.0103972	0	0.0403608							0.0220562	0.0191957	Asp	Gly	FALSE		2	0	0	0	0	0	0	0	1	1	0	0	0	0	0	0	0	0	0	0	0	0	0	0	0	0	0	0	0	0	0	0	0	0	0	0	0	0	0	0	0	0	0	0	0	0	0	0	0	0	0	0	0	0	0	0	0	0	0	0	0	0	0	0	0	0	40.69	FALSE	FALSE	FALSE	312	0.015
FFAR4p.Arg280Cys	FFAR4	0.015301	0.0103972	0	0.0403608							0.0220562	0.0191957	Cys	Arg	TRUE		2	0	0	0	0	0	0	0	1	1	0	0	0	0	0	0	0	0	0	0	0	0	0	0	0	0	0	0	0	0	0	0	0	0	0	0	0	0	0	0	0	0	0	0	0	0	0	0	0	0	0	0	0	0	0	0	0	0	0	0	0	0	0	0	0	0	40.18	FALSE	FALSE	FALSE	312	0.015
FGD1p.Thr924Met	FGD1	0.015301	0.0103972	0	0.0403608							0.0220562	0.0191957	Met	Thr	FALSE		2	0	0	0	0	0	0	0	1	1	0	0	0	0	0	0	0	0	0	0	0	0	0	0	0	0	0	0	0	0	0	0	0	0	0	0	0	0	0	0	0	0	0	0	0	0	0	0	0	0	0	0	0	0	0	0	0	0	0	0	0	0	0	0	0	0	40.84	FALSE	FALSE	FALSE	312	0.015
FGD6p.Arg1101Gln	FGD6	0.015301	0.0103972	0	0.0403608							0.0220562	0.0191957	Gln	Arg	FALSE		2	0	0	0	0	0	0	0	1	1	0	0	0	0	0	0	0	0	0	0	0	0	0	0	0	0	0	0	0	0	0	0	0	0	0	0	0	0	0	0	0	0	0	0	0	0	0	0	0	0	0	0	0	0	0	0	0	0	0	0	0	0	0	0	0	0	40.74	FALSE	FALSE	FALSE	312	0.015
FGFRL1p.Arg148His	FGFRL1	0.015301	0.0103972	0	0.0403608							0.0220562	0.0191957	His	Arg	TRUE		2	0	0	0	0	0	0	0	1	1	0	0	0	0	0	0	0	0	0	0	0	0	0	0	0	0	0	0	0	0	0	0	0	0	0	0	0	0	0	0	0	0	0	0	0	0	0	0	0	0	0	0	0	0	0	0	0	0	0	0	0	0	0	0	0	0	40.37	FALSE	FALSE	FALSE	312	0.015
FGL2p.Arg329His	FGL2	0.015301	0.0103972	0	0.0403608							0.0220562	0.0191957	His	Arg	TRUE		2	0	0	0	0	0	0	0	1	1	0	0	0	0	0	0	0	0	0	0	0	0	0	0	0	0	0	0	0	0	0	0	0	0	0	0	0	0	0	0	0	0	0	0	0	0	0	0	0	0	0	0	0	0	0	0	0	0	0	0	0	0	0	0	0	0	40.66	FALSE	FALSE	FALSE	312	0.015
FHDC1p.Arg892Trp	FHDC1	0.015301	0.0103972	0	0.0403608							0.0220562	0.0191957	Trp	Arg	FALSE		2	0	0	0	0	0	0	0	1	1	0	0	0	0	0	0	0	0	0	0	0	0	0	0	0	0	0	0	0	0	0	0	0	0	0	0	0	0	0	0	0	0	0	0	0	0	0	0	0	0	0	0	0	0	0	0	0	0	0	0	0	0	0	0	0	0	40.79	FALSE	FALSE	FALSE	312	0.015
FIZ1p.Arg115His	FIZ1	0.015301	0.0103972	0	0.0403608							0.0220562	0.0191957	His	Arg	TRUE		2	0	0	0	0	0	0	0	1	1	0	0	0	0	0	0	0	0	0	0	0	0	0	0	0	0	0	0	0	0	0	0	0	0	0	0	0	0	0	0	0	0	0	0	0	0	0	0	0	0	0	0	0	0	0	0	0	0	0	0	0	0	0	0	0	0	40.32	FALSE	FALSE	FALSE	312	0.015
FKBP8p.Val152Ile	FKBP8	0.015301	0.0103972	0	0.0403608							0.0220562	0.0191957	Ile	Val	FALSE		2	0	0	0	0	0	0	0	1	1	0	0	0	0	0	0	0	0	0	0	0	0	0	0	0	0	0	0	0	0	0	0	0	0	0	0	0	0	0	0	0	0	0	0	0	0	0	0	0	0	0	0	0	0	0	0	0	0	0	0	0	0	0	0	0	0	40.61	FALSE	FALSE	FALSE	312	0.015
FLIIp.Arg172Cys	FLII	0.015301	0.0103972	0	0.0403608							0.0220562	0.0191957	Cys	Arg	TRUE		2	0	0	0	0	0	0	0	1	1	0	0	0	0	0	0	0	0	0	0	0	0	0	0	0	0	0	0	0	0	0	0	0	0	0	0	0	0	0	0	0	0	0	0	0	0	0	0	0	0	0	0	0	0	0	0	0	0	0	0	0	0	0	0	0	0	41.39	FALSE	FALSE	FALSE	312	0.015
FLNCp.Ser1806Leu	FLNC	0.015301	0.0103972	0	0.0403608							0.0220562	0.0191957	Leu	Ser	FALSE		2	0	0	0	0	0	0	0	1	1	0	0	0	0	0	0	0	0	0	0	0	0	0	0	0	0	0	0	0	0	0	0	0	0	0	0	0	0	0	0	0	0	0	0	0	0	0	0	0	0	0	0	0	0	0	0	0	0	0	0	0	0	0	0	0	0	40.28	FALSE	FALSE	FALSE	312	0.015
FLNCp.Val1641Ile	FLNC	0.015301	0.0103972	0	0.0403608							0.0220562	0.0191957	Ile	Val	FALSE		2	0	0	0	0	0	0	0	1	1	0	0	0	0	0	0	0	0	0	0	0	0	0	0	0	0	0	0	0	0	0	0	0	0	0	0	0	0	0	0	0	0	0	0	0	0	0	0	0	0	0	0	0	0	0	0	0	0	0	0	0	0	0	0	0	0	41.08	FALSE	FALSE	FALSE	312	0.015
FLRT3p.Arg186His	FLRT3	0.015301	0.0103972	0	0.0403608							0.0220562	0.0191957	His	Arg	TRUE		2	0	0	0	0	0	0	0	1	1	0	0	0	0	0	0	0	0	0	0	0	0	0	0	0	0	0	0	0	0	0	0	0	0	0	0	0	0	0	0	0	0	0	0	0	0	0	0	0	0	0	0	0	0	0	0	0	0	0	0	0	0	0	0	0	0	40.79	FALSE	FALSE	FALSE	312	0.015
FMN1p.Ala289Thr	FMN1	0.015301	0.0103972	0	0.0403608							0.0220562	0.0191957	Thr	Ala	TRUE		2	0	0	0	0	0	0	0	1	1	0	0	0	0	0	0	0	0	0	0	0	0	0	0	0	0	0	0	0	0	0	0	0	0	0	0	0	0	0	0	0	0	0	0	0	0	0	0	0	0	0	0	0	0	0	0	0	0	0	0	0	0	0	0	0	0	40.91	FALSE	FALSE	FALSE	312	0.015
FMNL3p.Arg560Gln	FMNL3	0.015301	0.0103972	0	0.0403608							0.0220562	0.0191957	Gln	Arg	FALSE		2	0	0	0	0	0	0	0	1	1	0	0	0	0	0	0	0	0	0	0	0	0	0	0	0	0	0	0	0	0	0	0	0	0	0	0	0	0	0	0	0	0	0	0	0	0	0	0	0	0	0	0	0	0	0	0	0	0	0	0	0	0	0	0	0	0	41.63	FALSE	FALSE	FALSE	312	0.015
FMR1NBp.Lys238Asn	FMR1NB	0.015301	0.0103972	0	0.0403608							0.0220562	0.0191957	Asn	Lys	FALSE		2	0	0	0	0	0	0	0	1	1	0	0	0	0	0	0	0	0	0	0	0	0	0	0	0	0	0	0	0	0	0	0	0	0	0	0	0	0	0	0	0	0	0	0	0	0	0	0	0	0	0	0	0	0	0	0	0	0	0	0	0	0	0	0	0	0	40.32	FALSE	FALSE	FALSE	312	0.015
FMR1p.Arg190Gln	FMR1	0.015301	0.0103972	0	0.0403608							0.0220562	0.0191957	Gln	Arg	FALSE		2	0	0	0	0	0	0	0	1	1	0	0	0	0	0	0	0	0	0	0	0	0	0	0	0	0	0	0	0	0	0	0	0	0	0	0	0	0	0	0	0	0	0	0	0	0	0	0	0	0	0	0	0	0	0	0	0	0	0	0	0	0	0	0	0	0	40.63	FALSE	FALSE	FALSE	312	0.015
FN1p.Asp2474Asn	FN1	0.015301	0.0103972	0	0.0403608							0.0220562	0.0191957	Asn	Asp	FALSE		2	0	0	0	0	0	0	0	1	1	0	0	0	0	0	0	0	0	0	0	0	0	0	0	0	0	0	0	0	0	0	0	0	0	0	0	0	0	0	0	0	0	0	0	0	0	0	0	0	0	0	0	0	0	0	0	0	0	0	0	0	0	0	0	0	0	40.91	FALSE	FALSE	FALSE	312	0.015
FNDC7p.Thr488Met	FNDC7	0.015301	0.0103972	0	0.0403608							0.0220562	0.0191957	Met	Thr	FALSE		2	0	0	0	0	0	0	0	1	1	0	0	0	0	0	0	0	0	0	0	0	0	0	0	0	0	0	0	0	0	0	0	0	0	0	0	0	0	0	0	0	0	0	0	0	0	0	0	0	0	0	0	0	0	0	0	0	0	0	0	0	0	0	0	0	0	39.8	FALSE	FALSE	FALSE	312	0.015
FOCADp.Met1563Ile	FOCAD	0.015301	0.0103972	0	0.0403608							0.0220562	0.0191957	Ile	Met	FALSE		2	0	0	0	0	0	0	0	1	1	0	0	0	0	0	0	0	0	0	0	0	0	0	0	0	0	0	0	0	0	0	0	0	0	0	0	0	0	0	0	0	0	0	0	0	0	0	0	0	0	0	0	0	0	0	0	0	0	0	0	0	0	0	0	0	0	40.88	FALSE	FALSE	FALSE	312	0.015
FOXA1p.Ala153Val	FOXA1	0.015301	0.0103972	0	0.0403608							0.0220562	0.0191957	Val	Ala	FALSE	1	2	0	0	0	0	0	0	0	1	1	0	0	0	0	0	0	0	0	0	0	0	0	0	0	0	0	0	0	0	0	0	0	0	0	0	0	0	0	0	0	0	0	0	0	0	0	0	0	0	0	0	0	0	0	0	0	0	0	0	0	0	0	0	0	0	0	39.83	FALSE	FALSE	FALSE	312	0.015
FOXJ3p.Phe515Leu	FOXJ3	0.015301	0.0103972	0	0.0403608							0.0220562	0.0191957	Leu	Phe	FALSE		2	0	0	0	0	0	0	0	1	1	0	0	0	0	0	0	0	0	0	0	0	0	0	0	0	0	0	0	0	0	0	0	0	0	0	0	0	0	0	0	0	0	0	0	0	0	0	0	0	0	0	0	0	0	0	0	0	0	0	0	0	0	0	0	0	0	40.12	FALSE	FALSE	FALSE	312	0.015
FRAS1p.Ala268Val	FRAS1	0.015301	0.0103972	0	0.0403608							0.0220562	0.0191957	Val	Ala	FALSE		2	0	0	0	0	0	0	0	1	1	0	0	0	0	0	0	0	0	0	0	0	0	0	0	0	0	0	0	0	0	0	0	0	0	0	0	0	0	0	0	0	0	0	0	0	0	0	0	0	0	0	0	0	0	0	0	0	0	0	0	0	0	0	0	0	0	41.3	FALSE	FALSE	FALSE	312	0.015
FREM1p.Pro1896His	FREM1	0.015301	0.0103972	0	0.0403608							0.0220562	0.0191957	His	Pro	TRUE		2	0	0	0	0	0	0	0	1	1	0	0	0	0	0	0	0	0	0	0	0	0	0	0	0	0	0	0	0	0	0	0	0	0	0	0	0	0	0	0	0	0	0	0	0	0	0	0	0	0	0	0	0	0	0	0	0	0	0	0	0	0	0	0	0	0	40.8	FALSE	FALSE	FALSE	312	0.015
FREM2p.Arg2527Cys	FREM2	0.015301	0.0103972	0	0.0403608							0.0220562	0.0191957	Cys	Arg	TRUE		2	0	0	0	0	0	0	0	1	1	0	0	0	0	0	0	0	0	0	0	0	0	0	0	0	0	0	0	0	0	0	0	0	0	0	0	0	0	0	0	0	0	0	0	0	0	0	0	0	0	0	0	0	0	0	0	0	0	0	0	0	0	0	0	0	0	40.96	FALSE	FALSE	FALSE	312	0.015
FRMD6p.Trp98Cys	FRMD6	0.015301	0.0103972	0	0.0403608							0.0220562	0.0191957	Cys	Trp	TRUE		2	0	0	0	0	0	0	0	1	1	0	0	0	0	0	0	0	0	0	0	0	0	0	0	0	0	0	0	0	0	0	0	0	0	0	0	0	0	0	0	0	0	0	0	0	0	0	0	0	0	0	0	0	0	0	0	0	0	0	0	0	0	0	0	0	0	39.68	FALSE	FALSE	FALSE	312	0.015
FRMPD1p.Glu1484Lys	FRMPD1	0.015301	0.0103972	0	0.0403608							0.0220562	0.0191957	Lys	Glu	TRUE		2	0	0	0	0	0	0	0	1	1	0	0	0	0	0	0	0	0	0	0	0	0	0	0	0	0	0	0	0	0	0	0	0	0	0	0	0	0	0	0	0	0	0	0	0	0	0	0	0	0	0	0	0	0	0	0	0	0	0	0	0	0	0	0	0	0	40.78	FALSE	FALSE	FALSE	312	0.015
FSIP2p.Asp1452Asn	FSIP2	0.015301	0.0103972	0	0.0403608							0.0220562	0.0191957	Asn	Asp	FALSE		2	0	0	0	0	0	0	0	1	1	0	0	0	0	0	0	0	0	0	0	0	0	0	0	0	0	0	0	0	0	0	0	0	0	0	0	0	0	0	0	0	0	0	0	0	0	0	0	0	0	0	0	0	0	0	0	0	0	0	0	0	0	0	0	0	0	40.23	FALSE	FALSE	FALSE	312	0.015
FTHL17p.Arg58Cys	FTHL17	0.015301	0.0103972	0	0.0403608							0.0220562	0.0191957	Cys	Arg	TRUE		2	0	0	0	0	0	0	0	1	1	0	0	0	0	0	0	0	0	0	0	0	0	0	0	0	0	0	0	0	0	0	0	0	0	0	0	0	0	0	0	0	0	0	0	0	0	0	0	0	0	0	0	0	0	0	0	0	0	0	0	0	0	0	0	0	0	40.63	FALSE	FALSE	FALSE	312	0.015
FURINp.Pro119His	FURIN	0.015301	0.0103972	0	0.0403608							0.0220562	0.0191957	His	Pro	TRUE		2	0	0	0	0	0	0	0	1	1	0	0	0	0	0	0	0	0	0	0	0	0	0	0	0	0	0	0	0	0	0	0	0	0	0	0	0	0	0	0	0	0	0	0	0	0	0	0	0	0	0	0	0	0	0	0	0	0	0	0	0	0	0	0	0	0	40.31	FALSE	FALSE	FALSE	312	0.015
FYNp.Ala55Thr	FYN	0.015301	0.0103972	0	0.0403608							0.0220562	0.0191957	Thr	Ala	TRUE		2	0	0	0	0	0	0	0	1	1	0	0	0	0	0	0	0	0	0	0	0	0	0	0	0	0	0	0	0	0	0	0	0	0	0	0	0	0	0	0	0	0	0	0	0	0	0	0	0	0	0	0	0	0	0	0	0	0	0	0	0	0	0	0	0	0	40.35	FALSE	FALSE	FALSE	312	0.015
FZD2p.Arg461His	FZD2	0.015301	0.0103972	0	0.0416862							0.0220562	0.0191957	His	Arg	TRUE		2	0	0	0	0	0	0	0	1	1	0	0	0	0	0	0	0	0	0	0	0	0	0	0	0	0	0	0	0	0	0	0	0	0	0	0	0	0	0	0	0	0	0	0	0	0	0	0	0	0	0	0	0	0	0	0	0	0	0	0	0	0	0	0	0	0	40.46	FALSE	TRUE	FALSE	312	0.015
G3BP1p.Glu289Lys	G3BP1	0.015301	0.0103972	0	0.0403608							0.0220562	0.0191957	Lys	Glu	TRUE		2	0	0	0	0	0	0	0	1	1	0	0	0	0	0	0	0	0	0	0	0	0	0	0	0	0	0	0	0	0	0	0	0	0	0	0	0	0	0	0	0	0	0	0	0	0	0	0	0	0	0	0	0	0	0	0	0	0	0	0	0	0	0	0	0	0	40.71	FALSE	FALSE	FALSE	312	0.015
G3BP2p.Arg415Ter	G3BP2	0.015301	0.0103972	0	0.0403608							0.0220562	0.0191957	Ter	Arg	FALSE		2	0	0	0	0	0	0	0	1	1	0	0	0	0	0	0	0	0	0	0	0	0	0	0	0	0	0	0	0	0	0	0	0	0	0	0	0	0	0	0	0	0	0	0	0	0	0	0	0	0	0	0	0	0	0	0	0	0	0	0	0	0	0	0	0	0	41.01	FALSE	FALSE	FALSE	312	0.015
G3BP2p.Glu383Lys	G3BP2	0.015301	0.0103972	0	0.0403608							0.0220562	0.0191957	Lys	Glu	TRUE		2	0	0	0	0	0	0	0	1	1	0	0	0	0	0	0	0	0	0	0	0	0	0	0	0	0	0	0	0	0	0	0	0	0	0	0	0	0	0	0	0	0	0	0	0	0	0	0	0	0	0	0	0	0	0	0	0	0	0	0	0	0	0	0	0	0	40.86	FALSE	FALSE	FALSE	312	0.015
GAB3p.Arg478Gln	GAB3	0.015301	0.0103972	0	0.0403608							0.0220562	0.0191957	Gln	Arg	FALSE		2	0	0	0	0	0	0	0	1	1	0	0	0	0	0	0	0	0	0	0	0	0	0	0	0	0	0	0	0	0	0	0	0	0	0	0	0	0	0	0	0	0	0	0	0	0	0	0	0	0	0	0	0	0	0	0	0	0	0	0	0	0	0	0	0	0	40.18	FALSE	FALSE	FALSE	312	0.015
GABRA4p.Ala351Ser	GABRA4	0.015301	0.0103972	0	0.0403608							0.0220562	0.0191957	Ser	Ala	TRUE		2	0	0	0	0	0	0	0	1	1	0	0	0	0	0	0	0	0	0	0	0	0	0	0	0	0	0	0	0	0	0	0	0	0	0	0	0	0	0	0	0	0	0	0	0	0	0	0	0	0	0	0	0	0	0	0	0	0	0	0	0	0	0	0	0	0	40.4	FALSE	FALSE	FALSE	312	0.015
GABRA4p.Glu336Lys	GABRA4	0.015301	0.0103972	0	0.0403608							0.0220562	0.0191957	Lys	Glu	TRUE		2	0	0	0	0	0	0	0	1	1	0	0	0	0	0	0	0	0	0	0	0	0	0	0	0	0	0	0	0	0	0	0	0	0	0	0	0	0	0	0	0	0	0	0	0	0	0	0	0	0	0	0	0	0	0	0	0	0	0	0	0	0	0	0	0	0	41.75	FALSE	FALSE	FALSE	312	0.015
GABRA6p.Ala308Asp	GABRA6	0.015301	0.0103972	0	0.0403608							0.0220562	0.0191957	Asp	Ala	FALSE		2	0	0	0	0	0	0	0	1	1	0	0	0	0	0	0	0	0	0	0	0	0	0	0	0	0	0	0	0	0	0	0	0	0	0	0	0	0	0	0	0	0	0	0	0	0	0	0	0	0	0	0	0	0	0	0	0	0	0	0	0	0	0	0	0	0	40.05	FALSE	FALSE	FALSE	312	0.015
GABREp.Arg64Lys	GABRE	0.015301	0.0103972	0	0.0403608							0.0220562	0.0191957	Lys	Arg	TRUE		2	0	0	0	0	0	0	0	1	1	0	0	0	0	0	0	0	0	0	0	0	0	0	0	0	0	0	0	0	0	0	0	0	0	0	0	0	0	0	0	0	0	0	0	0	0	0	0	0	0	0	0	0	0	0	0	0	0	0	0	0	0	0	0	0	0	40.06	FALSE	FALSE	FALSE	312	0.015
GAL3ST1p.Arg392Cys	GAL3ST1	0.015301	0.0103972	0	0.0403608							0.0220562	0.0191957	Cys	Arg	TRUE		2	0	0	0	0	0	0	0	1	1	0	0	0	0	0	0	0	0	0	0	0	0	0	0	0	0	0	0	0	0	0	0	0	0	0	0	0	0	0	0	0	0	0	0	0	0	0	0	0	0	0	0	0	0	0	0	0	0	0	0	0	0	0	0	0	0	40.58	FALSE	FALSE	FALSE	312	0.015
GALNT8p.Arg167Gln	GALNT8	0.015301	0.0103972	0	0.0403608							0.0220562	0.0191957	Gln	Arg	FALSE		2	0	0	0	0	0	0	0	1	1	0	0	0	0	0	0	0	0	0	0	0	0	0	0	0	0	0	0	0	0	0	0	0	0	0	0	0	0	0	0	0	0	0	0	0	0	0	0	0	0	0	0	0	0	0	0	0	0	0	0	0	0	0	0	0	0	41.86	FALSE	FALSE	FALSE	312	0.015
GALNTL5p.Trp35Arg	GALNTL5	0.015301	0.0103972	0	0.0403608							0.0220562	0.0191957	Arg	Trp	TRUE		2	0	0	0	0	0	0	0	1	1	0	0	0	0	0	0	0	0	0	0	0	0	0	0	0	0	0	0	0	0	0	0	0	0	0	0	0	0	0	0	0	0	0	0	0	0	0	0	0	0	0	0	0	0	0	0	0	0	0	0	0	0	0	0	0	0	40.28	FALSE	FALSE	FALSE	312	0.015
GALTp.Pro140Ser	GALT	0.015301	0.0103972	0	0.0403608							0.0220562	0.0191957	Ser	Pro	TRUE		2	0	0	0	0	0	0	0	1	1	0	0	0	0	0	0	0	0	0	0	0	0	0	0	0	0	0	0	0	0	0	0	0	0	0	0	0	0	0	0	0	0	0	0	0	0	0	0	0	0	0	0	0	0	0	0	0	0	0	0	0	0	0	0	0	0	41.22	FALSE	FALSE	FALSE	312	0.015
GANCp.Asp480Asn	GANC	0.015301	0.0103972	0	0.0403608							0.0220562	0.0191957	Asn	Asp	FALSE		2	0	0	0	0	0	0	0	1	1	0	0	0	0	0	0	0	0	0	0	0	0	0	0	0	0	0	0	0	0	0	0	0	0	0	0	0	0	0	0	0	0	0	0	0	0	0	0	0	0	0	0	0	0	0	0	0	0	0	0	0	0	0	0	0	0	40.34	FALSE	FALSE	FALSE	312	0.015
GAPTp.Arg36His	GAPT	0.015301	0.0103972	0	0.0403608							0.0220562	0.0191957	His	Arg	TRUE		2	0	0	0	0	0	0	0	1	1	0	0	0	0	0	0	0	0	0	0	0	0	0	0	0	0	0	0	0	0	0	0	0	0	0	0	0	0	0	0	0	0	0	0	0	0	0	0	0	0	0	0	0	0	0	0	0	0	0	0	0	0	0	0	0	0	40.92	FALSE	FALSE	FALSE	312	0.015
GARTp.Leu899Ile	GART	0.015301	0.0103972	0	0.0403608							0.0220562	0.0191957	Ile	Leu	FALSE		2	0	0	0	0	0	0	0	1	1	0	0	0	0	0	0	0	0	0	0	0	0	0	0	0	0	0	0	0	0	0	0	0	0	0	0	0	0	0	0	0	0	0	0	0	0	0	0	0	0	0	0	0	0	0	0	0	0	0	0	0	0	0	0	0	0	40.05	FALSE	FALSE	FALSE	312	0.015
GARTp.Lys1008Glu	GART	0.015301	0.0103972	0	0.0403608							0.0220562	0.0191957	Glu	Lys	FALSE		2	0	0	0	0	0	0	0	1	1	0	0	0	0	0	0	0	0	0	0	0	0	0	0	0	0	0	0	0	0	0	0	0	0	0	0	0	0	0	0	0	0	0	0	0	0	0	0	0	0	0	0	0	0	0	0	0	0	0	0	0	0	0	0	0	0	39.78	FALSE	FALSE	FALSE	312	0.015
GATA1p.Arg307His	GATA1	0.015301	0.0103972	0	0.0403608							0.0220562	0.0191957	His	Arg	TRUE	1	2	0	0	0	0	0	0	0	1	1	0	0	0	0	0	0	0	0	0	0	0	0	0	0	0	0	0	0	0	0	0	0	0	0	0	0	0	0	0	0	0	0	0	0	0	0	0	0	0	0	0	0	0	0	0	0	0	0	0	0	0	0	0	0	0	0	40.19	FALSE	FALSE	FALSE	312	0.015
GCOM1p.Thr198Met	GCOM1	0.015301	0.0103972	0	0.0403608							0.0220562	0.0191957	Met	Thr	FALSE		2	0	0	0	0	0	0	0	1	1	0	0	0	0	0	0	0	0	0	0	0	0	0	0	0	0	0	0	0	0	0	0	0	0	0	0	0	0	0	0	0	0	0	0	0	0	0	0	0	0	0	0	0	0	0	0	0	0	0	0	0	0	0	0	0	0	40.38	FALSE	FALSE	FALSE	312	0.015
GCSAMp.Ser4Tyr	GCSAM	0.015301	0.0103972	0	0.0403608							0.0220562	0.0191957	Tyr	Ser	TRUE		2	0	0	0	0	0	0	0	1	1	0	0	0	0	0	0	0	0	0	0	0	0	0	0	0	0	0	0	0	0	0	0	0	0	0	0	0	0	0	0	0	0	0	0	0	0	0	0	0	0	0	0	0	0	0	0	0	0	0	0	0	0	0	0	0	0	41.55	FALSE	FALSE	FALSE	312	0.015
GDAP2p.Leu371Val	GDAP2	0.015301	0.0103972	0	0.0403608							0.0220562	0.0191957	Val	Leu	FALSE		2	0	0	0	0	0	0	0	1	1	0	0	0	0	0	0	0	0	0	0	0	0	0	0	0	0	0	0	0	0	0	0	0	0	0	0	0	0	0	0	0	0	0	0	0	0	0	0	0	0	0	0	0	0	0	0	0	0	0	0	0	0	0	0	0	0	40.43	FALSE	FALSE	FALSE	312	0.015
GDAp.Asp118Asn	GDA	0.015301	0.0103972	0	0.0403608							0.0220562	0.0191957	Asn	Asp	FALSE		2	0	0	0	0	0	0	0	1	1	0	0	0	0	0	0	0	0	0	0	0	0	0	0	0	0	0	0	0	0	0	0	0	0	0	0	0	0	0	0	0	0	0	0	0	0	0	0	0	0	0	0	0	0	0	0	0	0	0	0	0	0	0	0	0	0	39.87	FALSE	FALSE	FALSE	312	0.015
GDF7p.Ser169Leu	GDF7	0.015301	0.0103972	0	0.0403608							0.0220562	0.0191957	Leu	Ser	FALSE		2	0	0	0	0	0	0	0	1	1	0	0	0	0	0	0	0	0	0	0	0	0	0	0	0	0	0	0	0	0	0	0	0	0	0	0	0	0	0	0	0	0	0	0	0	0	0	0	0	0	0	0	0	0	0	0	0	0	0	0	0	0	0	0	0	0	40.08	FALSE	FALSE	FALSE	312	0.015
GEMIN8p.Ser9Leu	GEMIN8	0.015301	0.0103972	0	0.0403608							0.0220562	0.0191957	Leu	Ser	FALSE		2	0	0	0	0	0	0	0	1	1	0	0	0	0	0	0	0	0	0	0	0	0	0	0	0	0	0	0	0	0	0	0	0	0	0	0	0	0	0	0	0	0	0	0	0	0	0	0	0	0	0	0	0	0	0	0	0	0	0	0	0	0	0	0	0	0	39.89	FALSE	FALSE	FALSE	312	0.015
GFRALp.Lys104Thr	GFRAL	0.015301	0.0103972	0	0.0403608							0.0220562	0.0191957	Thr	Lys	TRUE		2	0	0	0	0	0	0	0	1	1	0	0	0	0	0	0	0	0	0	0	0	0	0	0	0	0	0	0	0	0	0	0	0	0	0	0	0	0	0	0	0	0	0	0	0	0	0	0	0	0	0	0	0	0	0	0	0	0	0	0	0	0	0	0	0	0	39.92	FALSE	FALSE	FALSE	312	0.015
GID8p.Glu47Asp	GID8	0.015301	0.0103972	0	0.0416862							0.0220562	0.0191957	Asp	Glu	FALSE		2	0	0	0	0	0	0	0	1	1	0	0	0	0	0	0	0	0	0	0	0	0	0	0	0	0	0	0	0	0	0	0	0	0	0	0	0	0	0	0	0	0	0	0	0	0	0	0	0	0	0	0	0	0	0	0	0	0	0	0	0	0	0	0	0	0	39.58	FALSE	FALSE	FALSE	312	0.015
GIPC2p.Glu288Lys	GIPC2	0.015301	0.0103972	0	0.0403608							0.0220562	0.0191957	Lys	Glu	TRUE		2	0	0	0	0	0	0	0	1	1	0	0	0	0	0	0	0	0	0	0	0	0	0	0	0	0	0	0	0	0	0	0	0	0	0	0	0	0	0	0	0	0	0	0	0	0	0	0	0	0	0	0	0	0	0	0	0	0	0	0	0	0	0	0	0	0	40.77	FALSE	FALSE	FALSE	312	0.015
GLB1L3p.Arg64Gln	GLB1L3	0.015301	0.0103972	0	0.0403608							0.0220562	0.0191957	Gln	Arg	FALSE		2	0	0	0	0	0	0	0	1	1	0	0	0	0	0	0	0	0	0	0	0	0	0	0	0	0	0	0	0	0	0	0	0	0	0	0	0	0	0	0	0	0	0	0	0	0	0	0	0	0	0	0	0	0	0	0	0	0	0	0	0	0	0	0	0	0	41.47	FALSE	FALSE	FALSE	312	0.015
GLE1p.Glu136Lys	GLE1	0.015301	0.0103972	0	0.0403608							0.0220562	0.0191957	Lys	Glu	TRUE		2	0	0	0	0	0	0	0	1	1	0	0	0	0	0	0	0	0	0	0	0	0	0	0	0	0	0	0	0	0	0	0	0	0	0	0	0	0	0	0	0	0	0	0	0	0	0	0	0	0	0	0	0	0	0	0	0	0	0	0	0	0	0	0	0	0	39.69	FALSE	FALSE	FALSE	312	0.015
GLIPR1p.Ala113Thr	GLIPR1	0.015301	0.0103972	0	0.0403608							0.0220562	0.0191957	Thr	Ala	TRUE		2	0	0	0	0	0	0	0	1	1	0	0	0	0	0	0	0	0	0	0	0	0	0	0	0	0	0	0	0	0	0	0	0	0	0	0	0	0	0	0	0	0	0	0	0	0	0	0	0	0	0	0	0	0	0	0	0	0	0	0	0	0	0	0	0	0	40.42	FALSE	FALSE	FALSE	312	0.015
GLRA3p.Thr295Met	GLRA3	0.015301	0.0103972	0	0.0403608							0.0220562	0.0191957	Met	Thr	FALSE		2	0	0	0	0	0	0	0	1	1	0	0	0	0	0	0	0	0	0	0	0	0	0	0	0	0	0	0	0	0	0	0	0	0	0	0	0	0	0	0	0	0	0	0	0	0	0	0	0	0	0	0	0	0	0	0	0	0	0	0	0	0	0	0	0	0	40.11	FALSE	FALSE	FALSE	312	0.015
GLS2p.Arg477His	GLS2	0.015301	0.0103972	0	0.0403608							0.0220562	0.0191957	His	Arg	TRUE		2	0	0	0	0	0	0	0	1	1	0	0	0	0	0	0	0	0	0	0	0	0	0	0	0	0	0	0	0	0	0	0	0	0	0	0	0	0	0	0	0	0	0	0	0	0	0	0	0	0	0	0	0	0	0	0	0	0	0	0	0	0	0	0	0	0	41.16	FALSE	FALSE	FALSE	312	0.015
GOLGA6L1p.Arg567Gln	GOLGA6L1	0.015301	0.0103972	0	0.0403608							0.0220562	0.0191957	Gln	Arg	FALSE		2	0	0	0	0	0	0	0	1	1	0	0	0	0	0	0	0	0	0	0	0	0	0	0	0	0	0	0	0	0	0	0	0	0	0	0	0	0	0	0	0	0	0	0	0	0	0	0	0	0	0	0	0	0	0	0	0	0	0	0	0	0	0	0	0	0	40.88	FALSE	FALSE	FALSE	312	0.015
GOLGA6L1p.Glu494Asp	GOLGA6L1	0.015301	0.0103972	0	0.0403608							0.0220562	0.0191957	Asp	Glu	FALSE		2	0	0	0	0	0	0	0	1	1	0	0	0	0	0	0	0	0	0	0	0	0	0	0	0	0	0	0	0	0	0	0	0	0	0	0	0	0	0	0	0	0	0	0	0	0	0	0	0	0	0	0	0	0	0	0	0	0	0	0	0	0	0	0	0	0	40.95	FALSE	FALSE	FALSE	312	0.015
GOLGA7p.Arg121Gln	GOLGA7	0.015301	0.0103972	0	0.0416862							0.0220562	0.0191957	Gln	Arg	FALSE		2	0	0	0	0	0	0	0	1	1	0	0	0	0	0	0	0	0	0	0	0	0	0	0	0	0	0	0	0	0	0	0	0	0	0	0	0	0	0	0	0	0	0	0	0	0	0	0	0	0	0	0	0	0	0	0	0	0	0	0	0	0	0	0	0	0	40.29	FALSE	FALSE	FALSE	312	0.015
GOLM1p.Arg38Gln	GOLM1	0.015301	0.0103972	0	0.0403608							0.0220562	0.0191957	Gln	Arg	FALSE		2	0	0	0	0	0	0	0	1	1	0	0	0	0	0	0	0	0	0	0	0	0	0	0	0	0	0	0	0	0	0	0	0	0	0	0	0	0	0	0	0	0	0	0	0	0	0	0	0	0	0	0	0	0	0	0	0	0	0	0	0	0	0	0	0	0	40.38	FALSE	FALSE	FALSE	312	0.015
GPC3p.Arg199Gln	GPC3	0.015301	0.0103972	0	0.0403608							0.0220562	0.0191957	Gln	Arg	FALSE	1	2	0	0	0	0	0	0	0	1	1	0	0	0	0	0	0	0	0	0	0	0	0	0	0	0	0	0	0	0	0	0	0	0	0	0	0	0	0	0	0	0	0	0	0	0	0	0	0	0	0	0	0	0	0	0	0	0	0	0	0	0	0	0	0	0	0	40.93	FALSE	FALSE	FALSE	312	0.015
GPM6Bp.Ala167Thr	GPM6B	0.015301	0.0103972	0	0.0403608							0.0220562	0.0191957	Thr	Ala	TRUE		2	0	0	0	0	0	0	0	1	1	0	0	0	0	0	0	0	0	0	0	0	0	0	0	0	0	0	0	0	0	0	0	0	0	0	0	0	0	0	0	0	0	0	0	0	0	0	0	0	0	0	0	0	0	0	0	0	0	0	0	0	0	0	0	0	0	40.52	FALSE	FALSE	FALSE	312	0.015
GPR112p.Glu170Lys	GPR112	0.015301	0.0103972	0	0.0403608							0.0220562	0.0191957	Lys	Glu	TRUE		2	0	0	0	0	0	0	0	1	1	0	0	0	0	0	0	0	0	0	0	0	0	0	0	0	0	0	0	0	0	0	0	0	0	0	0	0	0	0	0	0	0	0	0	0	0	0	0	0	0	0	0	0	0	0	0	0	0	0	0	0	0	0	0	0	0	40.93	FALSE	FALSE	FALSE	312	0.015
GPR112p.Thr398Met	GPR112	0.015301	0.0103972	0	0.0403608							0.0220562	0.0191957	Met	Thr	FALSE		2	0	0	0	0	0	0	0	1	1	0	0	0	0	0	0	0	0	0	0	0	0	0	0	0	0	0	0	0	0	0	0	0	0	0	0	0	0	0	0	0	0	0	0	0	0	0	0	0	0	0	0	0	0	0	0	0	0	0	0	0	0	0	0	0	0	40.61	FALSE	FALSE	FALSE	312	0.015
GPR116p.Lys1043Asn	GPR116	0.015301	0.0103972	0	0.0403608							0.0220562	0.0191957	Asn	Lys	FALSE		2	0	0	0	0	0	0	0	1	1	0	0	0	0	0	0	0	0	0	0	0	0	0	0	0	0	0	0	0	0	0	0	0	0	0	0	0	0	0	0	0	0	0	0	0	0	0	0	0	0	0	0	0	0	0	0	0	0	0	0	0	0	0	0	0	0	39.99	FALSE	FALSE	FALSE	312	0.015
GPR139p.Ala255Val	GPR139	0.015301	0.0103972	0	0.0403608							0.0220562	0.0191957	Val	Ala	FALSE		2	0	0	0	0	0	0	0	1	1	0	0	0	0	0	0	0	0	0	0	0	0	0	0	0	0	0	0	0	0	0	0	0	0	0	0	0	0	0	0	0	0	0	0	0	0	0	0	0	0	0	0	0	0	0	0	0	0	0	0	0	0	0	0	0	0	40.36	FALSE	FALSE	FALSE	312	0.015
GPR149p.Pro690Ser	GPR149	0.015301	0.0103972	0	0.0403608							0.0220562	0.0191957	Ser	Pro	TRUE		2	0	0	0	0	0	0	0	1	1	0	0	0	0	0	0	0	0	0	0	0	0	0	0	0	0	0	0	0	0	0	0	0	0	0	0	0	0	0	0	0	0	0	0	0	0	0	0	0	0	0	0	0	0	0	0	0	0	0	0	0	0	0	0	0	0	40.58	FALSE	FALSE	FALSE	312	0.015
GPR158p.Gly751Cys	GPR158	0.015301	0.0103972	0	0.0403608							0.0220562	0.0191957	Cys	Gly	TRUE		2	0	0	0	0	0	0	0	1	1	0	0	0	0	0	0	0	0	0	0	0	0	0	0	0	0	0	0	0	0	0	0	0	0	0	0	0	0	0	0	0	0	0	0	0	0	0	0	0	0	0	0	0	0	0	0	0	0	0	0	0	0	0	0	0	0	40.93	FALSE	FALSE	FALSE	312	0.015
GPR15p.Arg131Cys	GPR15	0.015301	0.0103972	0	0.0403608							0.0220562	0.0191957	Cys	Arg	TRUE		2	0	0	0	0	0	0	0	1	1	0	0	0	0	0	0	0	0	0	0	0	0	0	0	0	0	0	0	0	0	0	0	0	0	0	0	0	0	0	0	0	0	0	0	0	0	0	0	0	0	0	0	0	0	0	0	0	0	0	0	0	0	0	0	0	0	40.9	FALSE	FALSE	FALSE	312	0.015
GPR17p.Pro14Thr	GPR17	0.015301	0.0103972	0	0.0403608							0.0220562	0.0191957	Thr	Pro	TRUE		2	0	0	0	0	0	0	0	1	1	0	0	0	0	0	0	0	0	0	0	0	0	0	0	0	0	0	0	0	0	0	0	0	0	0	0	0	0	0	0	0	0	0	0	0	0	0	0	0	0	0	0	0	0	0	0	0	0	0	0	0	0	0	0	0	0	40.65	FALSE	FALSE	FALSE	312	0.015
GPR26p.Arg302His	GPR26	0.015301	0.0103972	0	0.0403608							0.0220562	0.0191957	His	Arg	TRUE		2	0	0	0	0	0	0	0	1	1	0	0	0	0	0	0	0	0	0	0	0	0	0	0	0	0	0	0	0	0	0	0	0	0	0	0	0	0	0	0	0	0	0	0	0	0	0	0	0	0	0	0	0	0	0	0	0	0	0	0	0	0	0	0	0	0	40.32	FALSE	FALSE	FALSE	312	0.015
GPRASP1p.Arg1193Ter	GPRASP1	0.015301	0.0103972	0	0.0403608							0.0220562	0.0191957	Ter	Arg	FALSE		2	0	0	0	0	0	0	0	1	1	0	0	0	0	0	0	0	0	0	0	0	0	0	0	0	0	0	0	0	0	0	0	0	0	0	0	0	0	0	0	0	0	0	0	0	0	0	0	0	0	0	0	0	0	0	0	0	0	0	0	0	0	0	0	0	0	41.92	FALSE	FALSE	FALSE	312	0.015
GPRASP2p.Glu493Lys	GPRASP2	0.015301	0.0103972	0	0.0403608							0.0220562	0.0191957	Lys	Glu	TRUE		2	0	0	0	0	0	0	0	1	1	0	0	0	0	0	0	0	0	0	0	0	0	0	0	0	0	0	0	0	0	0	0	0	0	0	0	0	0	0	0	0	0	0	0	0	0	0	0	0	0	0	0	0	0	0	0	0	0	0	0	0	0	0	0	0	0	40.31	FALSE	FALSE	FALSE	312	0.015
GPRIN1p.Pro584Ser	GPRIN1	0.015301	0.0103972	0	0.0403608							0.0220562	0.0191957	Ser	Pro	TRUE		2	0	0	0	0	0	0	0	1	1	0	0	0	0	0	0	0	0	0	0	0	0	0	0	0	0	0	0	0	0	0	0	0	0	0	0	0	0	0	0	0	0	0	0	0	0	0	0	0	0	0	0	0	0	0	0	0	0	0	0	0	0	0	0	0	0	40.45	FALSE	FALSE	FALSE	312	0.015
GPT2p.Gly481Ser	GPT2	0.015301	0.0103972	0	0.0403608							0.0220562	0.0191957	Ser	Gly	TRUE		2	0	0	0	0	0	0	0	1	1	0	0	0	0	0	0	0	0	0	0	0	0	0	0	0	0	0	0	0	0	0	0	0	0	0	0	0	0	0	0	0	0	0	0	0	0	0	0	0	0	0	0	0	0	0	0	0	0	0	0	0	0	0	0	0	0	40.47	FALSE	FALSE	FALSE	312	0.015
GRIA4p.Gln7His	GRIA4	0.015301	0.0103972	0	0.0403608							0.0220562	0.0191957	His	Gln	TRUE		2	0	0	0	0	0	0	0	1	1	0	0	0	0	0	0	0	0	0	0	0	0	0	0	0	0	0	0	0	0	0	0	0	0	0	0	0	0	0	0	0	0	0	0	0	0	0	0	0	0	0	0	0	0	0	0	0	0	0	0	0	0	0	0	0	0	40.9	FALSE	FALSE	FALSE	312	0.015
GRID2p.Ala686Val	GRID2	0.015301	0.0103972	0	0.0403608							0.0220562	0.0191957	Val	Ala	FALSE		2	0	0	0	0	0	0	0	1	1	0	0	0	0	0	0	0	0	0	0	0	0	0	0	0	0	0	0	0	0	0	0	0	0	0	0	0	0	0	0	0	0	0	0	0	0	0	0	0	0	0	0	0	0	0	0	0	0	0	0	0	0	0	0	0	0	40.62	FALSE	FALSE	FALSE	312	0.015
GRIN2Ap.Thr995Met	GRIN2A	0.015301	0.0103972	0	0.0403608							0.0220562	0.0191957	Met	Thr	FALSE	1	2	0	0	0	0	0	0	0	1	1	0	0	0	0	0	0	0	0	0	0	0	0	0	0	0	0	0	0	0	0	0	0	0	0	0	0	0	0	0	0	0	0	0	0	0	0	0	0	0	0	0	0	0	0	0	0	0	0	0	0	0	0	0	0	0	0	40.41	FALSE	FALSE	FALSE	312	0.015
GRM1p.Ser738Ile	GRM1	0.015301	0.0103972	0	0.0403608							0.0220562	0.0191957	Ile	Ser	FALSE		2	0	0	0	0	0	0	0	1	1	0	0	0	0	0	0	0	0	0	0	0	0	0	0	0	0	0	0	0	0	0	0	0	0	0	0	0	0	0	0	0	0	0	0	0	0	0	0	0	0	0	0	0	0	0	0	0	0	0	0	0	0	0	0	0	0	40.65	FALSE	FALSE	FALSE	312	0.015
GRM4p.Ala740Thr	GRM4	0.015301	0.0103972	0	0.0403608							0.0220562	0.0191957	Thr	Ala	TRUE		2	0	0	0	0	0	0	0	1	1	0	0	0	0	0	0	0	0	0	0	0	0	0	0	0	0	0	0	0	0	0	0	0	0	0	0	0	0	0	0	0	0	0	0	0	0	0	0	0	0	0	0	0	0	0	0	0	0	0	0	0	0	0	0	0	0	40.31	FALSE	FALSE	FALSE	312	0.015
GSPT2p.Arg520His	GSPT2	0.015301	0.0103972	0	0.0403608							0.0220562	0.0191957	His	Arg	TRUE		2	0	0	0	0	0	0	0	1	1	0	0	0	0	0	0	0	0	0	0	0	0	0	0	0	0	0	0	0	0	0	0	0	0	0	0	0	0	0	0	0	0	0	0	0	0	0	0	0	0	0	0	0	0	0	0	0	0	0	0	0	0	0	0	0	0	40.79	FALSE	FALSE	FALSE	312	0.015
GTF3C5p.Phe173Leu	GTF3C5	0.015301	0.0103972	0	0.0403608							0.0220562	0.0191957	Leu	Phe	FALSE		2	0	0	0	0	0	0	0	1	1	0	0	0	0	0	0	0	0	0	0	0	0	0	0	0	0	0	0	0	0	0	0	0	0	0	0	0	0	0	0	0	0	0	0	0	0	0	0	0	0	0	0	0	0	0	0	0	0	0	0	0	0	0	0	0	0	41.54	FALSE	FALSE	FALSE	312	0.015
GUF1p.Arg495Gln	GUF1	0.015301	0.0103972	0	0.0403608							0.0220562	0.0191957	Gln	Arg	FALSE		2	0	0	0	0	0	0	0	1	1	0	0	0	0	0	0	0	0	0	0	0	0	0	0	0	0	0	0	0	0	0	0	0	0	0	0	0	0	0	0	0	0	0	0	0	0	0	0	0	0	0	0	0	0	0	0	0	0	0	0	0	0	0	0	0	0	40.46	FALSE	FALSE	FALSE	312	0.015
GYG2p.Ala155Val	GYG2	0.015301	0.0103972	0	0.0403608							0.0220562	0.0191957	Val	Ala	FALSE		2	0	0	0	0	0	0	0	1	1	0	0	0	0	0	0	0	0	0	0	0	0	0	0	0	0	0	0	0	0	0	0	0	0	0	0	0	0	0	0	0	0	0	0	0	0	0	0	0	0	0	0	0	0	0	0	0	0	0	0	0	0	0	0	0	0	39.99	FALSE	FALSE	FALSE	312	0.015
GYLTL1Bp.Phe355Leu	GYLTL1B	0.015301	0.0103972	0	0.0403608							0.0220562	0.0191957	Leu	Phe	FALSE		2	0	0	0	0	0	0	0	1	1	0	0	0	0	0	0	0	0	0	0	0	0	0	0	0	0	0	0	0	0	0	0	0	0	0	0	0	0	0	0	0	0	0	0	0	0	0	0	0	0	0	0	0	0	0	0	0	0	0	0	0	0	0	0	0	0	39.75	FALSE	FALSE	FALSE	312	0.015
GYS2p.Gly281Ser	GYS2	0.015301	0.0103972	0	0.0403608							0.0220562	0.0191957	Ser	Gly	TRUE		2	0	0	0	0	0	0	0	1	1	0	0	0	0	0	0	0	0	0	0	0	0	0	0	0	0	0	0	0	0	0	0	0	0	0	0	0	0	0	0	0	0	0	0	0	0	0	0	0	0	0	0	0	0	0	0	0	0	0	0	0	0	0	0	0	0	41.04	FALSE	FALSE	FALSE	312	0.015
H1FOOp.Ala192Thr	H1FOO	0.015301	0.0103972	0	0.0403608							0.0220562	0.0191957	Thr	Ala	TRUE		2	0	0	0	0	0	0	0	1	1	0	0	0	0	0	0	0	0	0	0	0	0	0	0	0	0	0	0	0	0	0	0	0	0	0	0	0	0	0	0	0	0	0	0	0	0	0	0	0	0	0	0	0	0	0	0	0	0	0	0	0	0	0	0	0	0	40.86	FALSE	FALSE	FALSE	312	0.015
H2BFWTp.Ala15Thr	H2BFWT	0.015301	0.0103972	0	0.0403608							0.0220562	0.0191957	Thr	Ala	TRUE		2	0	0	0	0	0	0	0	1	1	0	0	0	0	0	0	0	0	0	0	0	0	0	0	0	0	0	0	0	0	0	0	0	0	0	0	0	0	0	0	0	0	0	0	0	0	0	0	0	0	0	0	0	0	0	0	0	0	0	0	0	0	0	0	0	0	40.35	FALSE	FALSE	FALSE	312	0.015
H2BFWTp.Arg66His	H2BFWT	0.015301	0.0103972	0	0.0403608							0.0220562	0.0191957	His	Arg	TRUE		2	0	0	0	0	0	0	0	1	1	0	0	0	0	0	0	0	0	0	0	0	0	0	0	0	0	0	0	0	0	0	0	0	0	0	0	0	0	0	0	0	0	0	0	0	0	0	0	0	0	0	0	0	0	0	0	0	0	0	0	0	0	0	0	0	0	40.83	FALSE	FALSE	FALSE	312	0.015
HADHBp.Pro76Thr	HADHB	0.015301	0.0103972	0	0.0403608							0.0220562	0.0191957	Thr	Pro	TRUE		2	0	0	0	0	0	0	0	1	1	0	0	0	0	0	0	0	0	0	0	0	0	0	0	0	0	0	0	0	0	0	0	0	0	0	0	0	0	0	0	0	0	0	0	0	0	0	0	0	0	0	0	0	0	0	0	0	0	0	0	0	0	0	0	0	0	40.32	FALSE	FALSE	FALSE	312	0.015
HCFC1p.Arg1482Trp	HCFC1	0.015301	0.0103972	0	0.0403608							0.0220562	0.0191957	Trp	Arg	FALSE		2	0	0	0	0	0	0	0	1	1	0	0	0	0	0	0	0	0	0	0	0	0	0	0	0	0	0	0	0	0	0	0	0	0	0	0	0	0	0	0	0	0	0	0	0	0	0	0	0	0	0	0	0	0	0	0	0	0	0	0	0	0	0	0	0	0	39.62	FALSE	FALSE	FALSE	312	0.015
HCFC1p.Arg524Trp	HCFC1	0.015301	0.0103972	0	0.0403608							0.0220562	0.0191957	Trp	Arg	FALSE		2	0	0	0	0	0	0	0	1	1	0	0	0	0	0	0	0	0	0	0	0	0	0	0	0	0	0	0	0	0	0	0	0	0	0	0	0	0	0	0	0	0	0	0	0	0	0	0	0	0	0	0	0	0	0	0	0	0	0	0	0	0	0	0	0	0	40.72	FALSE	FALSE	FALSE	312	0.015
HCN3p.Pro124Leu	HCN3	0.015301	0.0103972	0	0.0403608							0.0220562	0.0191957	Leu	Pro	FALSE		2	0	0	0	0	0	0	0	1	1	0	0	0	0	0	0	0	0	0	0	0	0	0	0	0	0	0	0	0	0	0	0	0	0	0	0	0	0	0	0	0	0	0	0	0	0	0	0	0	0	0	0	0	0	0	0	0	0	0	0	0	0	0	0	0	0	40.86	FALSE	FALSE	FALSE	312	0.015
HCN4p.Val772Ile	HCN4	0.015301	0.0103972	0	0.0403608							0.0220562	0.0191957	Ile	Val	FALSE		2	0	0	0	0	0	0	0	1	1	0	0	0	0	0	0	0	0	0	0	0	0	0	0	0	0	0	0	0	0	0	0	0	0	0	0	0	0	0	0	0	0	0	0	0	0	0	0	0	0	0	0	0	0	0	0	0	0	0	0	0	0	0	0	0	0	39.76	FALSE	FALSE	FALSE	312	0.015
HDAC1p.Ala376Thr	HDAC1	0.015301	0.0103972	0	0.0403608							0.0220562	0.0191957	Thr	Ala	TRUE		2	0	0	0	0	0	0	0	1	1	0	0	0	0	0	0	0	0	0	0	0	0	0	0	0	0	0	0	0	0	0	0	0	0	0	0	0	0	0	0	0	0	0	0	0	0	0	0	0	0	0	0	0	0	0	0	0	0	0	0	0	0	0	0	0	0	40.1	FALSE	FALSE	FALSE	312	0.015
HDAC6p.Glu1061Lys	HDAC6	0.015301	0.0103972	0	0.0403608							0.0220562	0.0191957	Lys	Glu	TRUE		2	0	0	0	0	0	0	0	1	1	0	0	0	0	0	0	0	0	0	0	0	0	0	0	0	0	0	0	0	0	0	0	0	0	0	0	0	0	0	0	0	0	0	0	0	0	0	0	0	0	0	0	0	0	0	0	0	0	0	0	0	0	0	0	0	0	41.51	FALSE	FALSE	FALSE	312	0.015
HDAC6p.Glu757Lys	HDAC6	0.015301	0.0103972	0	0.0403608							0.0220562	0.0191957	Lys	Glu	TRUE		2	0	0	0	0	0	0	0	1	1	0	0	0	0	0	0	0	0	0	0	0	0	0	0	0	0	0	0	0	0	0	0	0	0	0	0	0	0	0	0	0	0	0	0	0	0	0	0	0	0	0	0	0	0	0	0	0	0	0	0	0	0	0	0	0	0	40.39	FALSE	FALSE	FALSE	312	0.015
HDXp.Arg634Ile	HDX	0.015301	0.0103972	0	0.0403608							0.0220562	0.0191957	Ile	Arg	FALSE		2	0	0	0	0	0	0	0	1	1	0	0	0	0	0	0	0	0	0	0	0	0	0	0	0	0	0	0	0	0	0	0	0	0	0	0	0	0	0	0	0	0	0	0	0	0	0	0	0	0	0	0	0	0	0	0	0	0	0	0	0	0	0	0	0	0	40.63	FALSE	FALSE	FALSE	312	0.015
HEATR1p.Asp1621Gly	HEATR1	0.015301	0.0103972	0	0.0403608							0.0220562	0.0191957	Gly	Asp	FALSE		2	0	0	0	0	0	0	0	1	1	0	0	0	0	0	0	0	0	0	0	0	0	0	0	0	0	0	0	0	0	0	0	0	0	0	0	0	0	0	0	0	0	0	0	0	0	0	0	0	0	0	0	0	0	0	0	0	0	0	0	0	0	0	0	0	0	40.68	FALSE	FALSE	FALSE	312	0.015
HEATR5Bp.Ala133Thr	HEATR5B	0.015301	0.0103972	0	0.0403608							0.0220562	0.0191957	Thr	Ala	TRUE		2	0	0	0	0	0	0	0	1	1	0	0	0	0	0	0	0	0	0	0	0	0	0	0	0	0	0	0	0	0	0	0	0	0	0	0	0	0	0	0	0	0	0	0	0	0	0	0	0	0	0	0	0	0	0	0	0	0	0	0	0	0	0	0	0	0	40.45	FALSE	FALSE	FALSE	312	0.015
HECTD1p.Arg105His	HECTD1	0.015301	0.0103972	0	0.0403608							0.0220562	0.0191957	His	Arg	TRUE		2	0	0	0	0	0	0	0	1	1	0	0	0	0	0	0	0	0	0	0	0	0	0	0	0	0	0	0	0	0	0	0	0	0	0	0	0	0	0	0	0	0	0	0	0	0	0	0	0	0	0	0	0	0	0	0	0	0	0	0	0	0	0	0	0	0	40.28	FALSE	FALSE	FALSE	312	0.015
HECTD1p.Arg2291Gln	HECTD1	0.015301	0.0103972	0	0.0403608							0.0220562	0.0191957	Gln	Arg	FALSE		2	0	0	0	0	0	0	0	1	1	0	0	0	0	0	0	0	0	0	0	0	0	0	0	0	0	0	0	0	0	0	0	0	0	0	0	0	0	0	0	0	0	0	0	0	0	0	0	0	0	0	0	0	0	0	0	0	0	0	0	0	0	0	0	0	0	40.12	FALSE	FALSE	FALSE	312	0.015
HECTD4p.Arg3458Ter	HECTD4	0.015301	0.0103972	0	0.0403608							0.0220562	0.0191957	Ter	Arg	FALSE		2	0	0	0	0	0	0	0	1	1	0	0	0	0	0	0	0	0	0	0	0	0	0	0	0	0	0	0	0	0	0	0	0	0	0	0	0	0	0	0	0	0	0	0	0	0	0	0	0	0	0	0	0	0	0	0	0	0	0	0	0	0	0	0	0	0	40.62	FALSE	FALSE	FALSE	312	0.015
HECW1p.Arg339Gln	HECW1	0.015301	0.0103972	0	0.0403608							0.0220562	0.0191957	Gln	Arg	FALSE		2	0	0	0	0	0	0	0	1	1	0	0	0	0	0	0	0	0	0	0	0	0	0	0	0	0	0	0	0	0	0	0	0	0	0	0	0	0	0	0	0	0	0	0	0	0	0	0	0	0	0	0	0	0	0	0	0	0	0	0	0	0	0	0	0	0	41.4	FALSE	FALSE	FALSE	312	0.015
HECW2p.Glu424Lys	HECW2	0.015301	0.0103972	0	0.0403608							0.0220562	0.0191957	Lys	Glu	TRUE		2	0	0	0	0	0	0	0	1	1	0	0	0	0	0	0	0	0	0	0	0	0	0	0	0	0	0	0	0	0	0	0	0	0	0	0	0	0	0	0	0	0	0	0	0	0	0	0	0	0	0	0	0	0	0	0	0	0	0	0	0	0	0	0	0	0	40.61	FALSE	FALSE	FALSE	312	0.015
HEG1p.Val873Ile	HEG1	0.015301	0.0103972	0	0.0403608							0.0220562	0.0191957	Ile	Val	FALSE		2	0	0	0	0	0	0	0	1	1	0	0	0	0	0	0	0	0	0	0	0	0	0	0	0	0	0	0	0	0	0	0	0	0	0	0	0	0	0	0	0	0	0	0	0	0	0	0	0	0	0	0	0	0	0	0	0	0	0	0	0	0	0	0	0	0	41.41	FALSE	FALSE	FALSE	312	0.015
HERC2p.Ser2928Leu	HERC2	0.015301	0.0103972	0	0.0403608							0.0220562	0.0191957	Leu	Ser	FALSE		2	0	0	0	0	0	0	0	1	1	0	0	0	0	0	0	0	0	0	0	0	0	0	0	0	0	0	0	0	0	0	0	0	0	0	0	0	0	0	0	0	0	0	0	0	0	0	0	0	0	0	0	0	0	0	0	0	0	0	0	0	0	0	0	0	0	40.5	FALSE	FALSE	FALSE	312	0.015
HEYLp.Ser39Leu	HEYL	0.015301	0.0103972	0	0.0403608							0.0220562	0.0191957	Leu	Ser	FALSE		2	0	0	0	0	0	0	0	1	1	0	0	0	0	0	0	0	0	0	0	0	0	0	0	0	0	0	0	0	0	0	0	0	0	0	0	0	0	0	0	0	0	0	0	0	0	0	0	0	0	0	0	0	0	0	0	0	0	0	0	0	0	0	0	0	0	40.29	FALSE	FALSE	FALSE	312	0.015
HGSNATp.Asp450Asn	HGSNAT	0.015301	0.0103972	0	0.0403608							0.0220562	0.0191957	Asn	Asp	FALSE		2	0	0	0	0	0	0	0	1	1	0	0	0	0	0	0	0	0	0	0	0	0	0	0	0	0	0	0	0	0	0	0	0	0	0	0	0	0	0	0	0	0	0	0	0	0	0	0	0	0	0	0	0	0	0	0	0	0	0	0	0	0	0	0	0	0	41.33	FALSE	FALSE	FALSE	312	0.015
HIBADHp.Arg167Gln	HIBADH	0.015301	0.0103972	0	0.0403608							0.0220562	0.0191957	Gln	Arg	FALSE		2	0	0	0	0	0	0	0	1	1	0	0	0	0	0	0	0	0	0	0	0	0	0	0	0	0	0	0	0	0	0	0	0	0	0	0	0	0	0	0	0	0	0	0	0	0	0	0	0	0	0	0	0	0	0	0	0	0	0	0	0	0	0	0	0	0	40.05	FALSE	FALSE	FALSE	312	0.015
HIF3Ap.Glu399Lys	HIF3A	0.015301	0.0103972	0	0.0403608							0.0220562	0.0191957	Lys	Glu	TRUE		2	0	0	0	0	0	0	0	1	1	0	0	0	0	0	0	0	0	0	0	0	0	0	0	0	0	0	0	0	0	0	0	0	0	0	0	0	0	0	0	0	0	0	0	0	0	0	0	0	0	0	0	0	0	0	0	0	0	0	0	0	0	0	0	0	0	40.16	FALSE	FALSE	FALSE	312	0.015
HIPK3p.Arg300Trp	HIPK3	0.015301	0.0103972	0	0.0403608							0.0220562	0.0191957	Trp	Arg	FALSE		2	0	0	0	0	0	0	0	1	1	0	0	0	0	0	0	0	0	0	0	0	0	0	0	0	0	0	0	0	0	0	0	0	0	0	0	0	0	0	0	0	0	0	0	0	0	0	0	0	0	0	0	0	0	0	0	0	0	0	0	0	0	0	0	0	0	39.87	FALSE	FALSE	FALSE	312	0.015
HIST1H2BBp.Arg73Cys	HIST1H2BB	0.015301	0.0103972	0	0.0403608							0.0220562	0.0191957	Cys	Arg	TRUE		2	0	0	0	0	0	0	0	1	1	0	0	0	0	0	0	0	0	0	0	0	0	0	0	0	0	0	0	0	0	0	0	0	0	0	0	0	0	0	0	0	0	0	0	0	0	0	0	0	0	0	0	0	0	0	0	0	0	0	0	0	0	0	0	0	0	40.98	FALSE	FALSE	FALSE	312	0.015
HIST3H3p.Ala92Val	HIST3H3	0.015301	0.0103972	0	0.0403608							0.0220562	0.0191957	Val	Ala	FALSE		2	0	0	0	0	0	0	0	1	1	0	0	0	0	0	0	0	0	0	0	0	0	0	0	0	0	0	0	0	0	0	0	0	0	0	0	0	0	0	0	0	0	0	0	0	0	0	0	0	0	0	0	0	0	0	0	0	0	0	0	0	0	0	0	0	0	41.22	FALSE	FALSE	FALSE	312	0.015
HIVEP1p.Ala85Thr	HIVEP1	0.015301	0.0103972	0	0.0403608							0.0220562	0.0191957	Thr	Ala	TRUE		2	0	0	0	0	0	0	0	1	1	0	0	0	0	0	0	0	0	0	0	0	0	0	0	0	0	0	0	0	0	0	0	0	0	0	0	0	0	0	0	0	0	0	0	0	0	0	0	0	0	0	0	0	0	0	0	0	0	0	0	0	0	0	0	0	0	40.18	FALSE	FALSE	FALSE	312	0.015
HIVEP1p.Thr1535Met	HIVEP1	0.015301	0.0103972	0	0.0403608							0.0220562	0.0191957	Met	Thr	FALSE		2	0	0	0	0	0	0	0	1	1	0	0	0	0	0	0	0	0	0	0	0	0	0	0	0	0	0	0	0	0	0	0	0	0	0	0	0	0	0	0	0	0	0	0	0	0	0	0	0	0	0	0	0	0	0	0	0	0	0	0	0	0	0	0	0	0	40.27	FALSE	FALSE	FALSE	312	0.015
HLA-Fp.Ala220Val	HLA-F	0.015301	0.0103972	0	0.0403608							0.0220562	0.0191957	Val	Ala	FALSE		2	0	0	0	0	0	0	0	1	1	0	0	0	0	0	0	0	0	0	0	0	0	0	0	0	0	0	0	0	0	0	0	0	0	0	0	0	0	0	0	0	0	0	0	0	0	0	0	0	0	0	0	0	0	0	0	0	0	0	0	0	0	0	0	0	0	39.91	FALSE	FALSE	FALSE	312	0.015
HMGB3p.Phe18Leu	HMGB3	0.015301	0.0103972	0	0.0403608							0.0220562	0.0191957	Leu	Phe	FALSE		2	0	0	0	0	0	0	0	1	1	0	0	0	0	0	0	0	0	0	0	0	0	0	0	0	0	0	0	0	0	0	0	0	0	0	0	0	0	0	0	0	0	0	0	0	0	0	0	0	0	0	0	0	0	0	0	0	0	0	0	0	0	0	0	0	0	40.23	FALSE	FALSE	FALSE	312	0.015
HMGN5p.Gly182Arg	HMGN5	0.015301	0.0103972	0	0.0403608							0.0220562	0.0191957	Arg	Gly	TRUE		2	0	0	0	0	0	0	0	1	1	0	0	0	0	0	0	0	0	0	0	0	0	0	0	0	0	0	0	0	0	0	0	0	0	0	0	0	0	0	0	0	0	0	0	0	0	0	0	0	0	0	0	0	0	0	0	0	0	0	0	0	0	0	0	0	0	39.94	FALSE	FALSE	FALSE	312	0.015
HMHA1p.Glu220Lys	HMHA1	0.015301	0.0103972	0	0.0403608							0.0220562	0.0191957	Lys	Glu	TRUE		2	0	0	0	0	0	0	0	1	1	0	0	0	0	0	0	0	0	0	0	0	0	0	0	0	0	0	0	0	0	0	0	0	0	0	0	0	0	0	0	0	0	0	0	0	0	0	0	0	0	0	0	0	0	0	0	0	0	0	0	0	0	0	0	0	0	40.16	FALSE	FALSE	FALSE	312	0.015
HN1p.Trp127Ter	HN1	0.015301	0.0103972	0	0.0403608							0.0220562	0.0191957	Ter	Trp	FALSE		2	0	0	0	0	0	0	0	1	1	0	0	0	0	0	0	0	0	0	0	0	0	0	0	0	0	0	0	0	0	0	0	0	0	0	0	0	0	0	0	0	0	0	0	0	0	0	0	0	0	0	0	0	0	0	0	0	0	0	0	0	0	0	0	0	0	40.83	FALSE	FALSE	FALSE	312	0.015
HNF1Bp.Asp536Tyr	HNF1B	0.015301	0.0103972	0	0.0403608							0.0220562	0.0191957	Tyr	Asp	TRUE		2	0	0	0	0	0	0	0	1	1	0	0	0	0	0	0	0	0	0	0	0	0	0	0	0	0	0	0	0	0	0	0	0	0	0	0	0	0	0	0	0	0	0	0	0	0	0	0	0	0	0	0	0	0	0	0	0	0	0	0	0	0	0	0	0	0	39.88	FALSE	FALSE	FALSE	312	0.015
HNF4Ap.Ala154Val	HNF4A	0.015301	0.0103972	0	0.0403608							0.0220562	0.0191957	Val	Ala	FALSE		2	0	0	0	0	0	0	0	1	1	0	0	0	0	0	0	0	0	0	0	0	0	0	0	0	0	0	0	0	0	0	0	0	0	0	0	0	0	0	0	0	0	0	0	0	0	0	0	0	0	0	0	0	0	0	0	0	0	0	0	0	0	0	0	0	0	41.17	FALSE	FALSE	FALSE	312	0.015
HNRNPCp.Arg167Gln	HNRNPC	0.015301	0.0103972	0	0.0403608							0.0220562	0.0191957	Gln	Arg	FALSE		2	0	0	0	0	0	0	0	1	1	0	0	0	0	0	0	0	0	0	0	0	0	0	0	0	0	0	0	0	0	0	0	0	0	0	0	0	0	0	0	0	0	0	0	0	0	0	0	0	0	0	0	0	0	0	0	0	0	0	0	0	0	0	0	0	0	40.58	FALSE	FALSE	FALSE	312	0.015
HNRNPRp.Arg232Cys	HNRNPR	0.015301	0.0103972	0	0.0403608							0.0220562	0.0191957	Cys	Arg	TRUE		2	0	0	0	0	0	0	0	1	1	0	0	0	0	0	0	0	0	0	0	0	0	0	0	0	0	0	0	0	0	0	0	0	0	0	0	0	0	0	0	0	0	0	0	0	0	0	0	0	0	0	0	0	0	0	0	0	0	0	0	0	0	0	0	0	0	40.79	FALSE	FALSE	FALSE	312	0.015
HOMER1p.Glu161Gln	HOMER1	0.015301	0.0103972	0	0.0403608							0.0220562	0.0191957	Gln	Glu	FALSE		2	0	0	0	0	0	0	0	1	1	0	0	0	0	0	0	0	0	0	0	0	0	0	0	0	0	0	0	0	0	0	0	0	0	0	0	0	0	0	0	0	0	0	0	0	0	0	0	0	0	0	0	0	0	0	0	0	0	0	0	0	0	0	0	0	0	40.9	FALSE	FALSE	FALSE	312	0.015
HOXA9p.Ala174Thr	HOXA9	0.015301	0.0103972	0	0.0403608							0.0220562	0.0191957	Thr	Ala	TRUE	1	2	0	0	0	0	0	0	0	1	1	0	0	0	0	0	0	0	0	0	0	0	0	0	0	0	0	0	0	0	0	0	0	0	0	0	0	0	0	0	0	0	0	0	0	0	0	0	0	0	0	0	0	0	0	0	0	0	0	0	0	0	0	0	0	0	0	41.1	FALSE	FALSE	FALSE	312	0.015
HOXD10p.Glu227Lys	HOXD10	0.015301	0.0103972	0	0.0403608							0.0220562	0.0191957	Lys	Glu	TRUE		2	0	0	0	0	0	0	0	1	1	0	0	0	0	0	0	0	0	0	0	0	0	0	0	0	0	0	0	0	0	0	0	0	0	0	0	0	0	0	0	0	0	0	0	0	0	0	0	0	0	0	0	0	0	0	0	0	0	0	0	0	0	0	0	0	0	41.09	FALSE	FALSE	FALSE	312	0.015
HPNp.Arg162Cys	HPN	0.015301	0.0103972	0	0.0403608							0.0220562	0.0191957	Cys	Arg	TRUE		2	0	0	0	0	0	0	0	1	1	0	0	0	0	0	0	0	0	0	0	0	0	0	0	0	0	0	0	0	0	0	0	0	0	0	0	0	0	0	0	0	0	0	0	0	0	0	0	0	0	0	0	0	0	0	0	0	0	0	0	0	0	0	0	0	0	40.81	FALSE	FALSE	FALSE	312	0.015
HPS4p.Gly681Ser	HPS4	0.015301	0.0103972	0	0.0403608							0.0220562	0.0191957	Ser	Gly	TRUE		2	0	0	0	0	0	0	0	1	1	0	0	0	0	0	0	0	0	0	0	0	0	0	0	0	0	0	0	0	0	0	0	0	0	0	0	0	0	0	0	0	0	0	0	0	0	0	0	0	0	0	0	0	0	0	0	0	0	0	0	0	0	0	0	0	0	41.23	FALSE	FALSE	FALSE	312	0.015
HPSE2p.Arg229Cys	HPSE2	0.015301	0.0103972	0	0.0403608							0.0220562	0.0191957	Cys	Arg	TRUE		2	0	0	0	0	0	0	0	1	1	0	0	0	0	0	0	0	0	0	0	0	0	0	0	0	0	0	0	0	0	0	0	0	0	0	0	0	0	0	0	0	0	0	0	0	0	0	0	0	0	0	0	0	0	0	0	0	0	0	0	0	0	0	0	0	0	40.69	FALSE	FALSE	FALSE	312	0.015
HRH2p.Phe74Leu	HRH2	0.015301	0.0103972	0	0.0403608							0.0220562	0.0191957	Leu	Phe	FALSE		2	0	0	0	0	0	0	0	1	1	0	0	0	0	0	0	0	0	0	0	0	0	0	0	0	0	0	0	0	0	0	0	0	0	0	0	0	0	0	0	0	0	0	0	0	0	0	0	0	0	0	0	0	0	0	0	0	0	0	0	0	0	0	0	0	0	41.15	FALSE	FALSE	FALSE	312	0.015
HS6ST3p.Arg396Cys	HS6ST3	0.015301	0.0103972	0	0.0403608							0.0220562	0.0191957	Cys	Arg	TRUE		2	0	0	0	0	0	0	0	1	1	0	0	0	0	0	0	0	0	0	0	0	0	0	0	0	0	0	0	0	0	0	0	0	0	0	0	0	0	0	0	0	0	0	0	0	0	0	0	0	0	0	0	0	0	0	0	0	0	0	0	0	0	0	0	0	0	40.79	FALSE	FALSE	FALSE	312	0.015
HSD17B13p.Ser172Leu	HSD17B13	0.015301	0.0103972	0	0.0403608							0.0220562	0.0191957	Leu	Ser	FALSE		2	0	0	0	0	0	0	0	1	1	0	0	0	0	0	0	0	0	0	0	0	0	0	0	0	0	0	0	0	0	0	0	0	0	0	0	0	0	0	0	0	0	0	0	0	0	0	0	0	0	0	0	0	0	0	0	0	0	0	0	0	0	0	0	0	0	41.05	FALSE	FALSE	FALSE	312	0.015
HSD17B3p.Ala203Val	HSD17B3	0.015301	0.0103972	0	0.0403608							0.0220562	0.0191957	Val	Ala	FALSE		2	0	0	0	0	0	0	0	1	1	0	0	0	0	0	0	0	0	0	0	0	0	0	0	0	0	0	0	0	0	0	0	0	0	0	0	0	0	0	0	0	0	0	0	0	0	0	0	0	0	0	0	0	0	0	0	0	0	0	0	0	0	0	0	0	0	40.17	FALSE	FALSE	FALSE	312	0.015
HSPA1Ap.Glu564Lys	HSPA1A	0.015301	0.0103972	0	0.0403608							0.0220562	0.0191957	Lys	Glu	TRUE		2	0	0	0	0	0	0	0	1	1	0	0	0	0	0	0	0	0	0	0	0	0	0	0	0	0	0	0	0	0	0	0	0	0	0	0	0	0	0	0	0	0	0	0	0	0	0	0	0	0	0	0	0	0	0	0	0	0	0	0	0	0	0	0	0	0	40.9	FALSE	FALSE	FALSE	312	0.015
HSPBAP1p.Thr462Met	HSPBAP1	0.015301	0.0103972	0	0.0403608							0.0220562	0.0191957	Met	Thr	FALSE		2	0	0	0	0	0	0	0	1	1	0	0	0	0	0	0	0	0	0	0	0	0	0	0	0	0	0	0	0	0	0	0	0	0	0	0	0	0	0	0	0	0	0	0	0	0	0	0	0	0	0	0	0	0	0	0	0	0	0	0	0	0	0	0	0	0	40.69	FALSE	FALSE	FALSE	312	0.015
HTRA3p.Tyr387Ter	HTRA3	0.015301	0.0103972	0	0.0403608							0.0220562	0.0191957	Ter	Tyr	FALSE		2	0	0	0	0	0	0	0	1	1	0	0	0	0	0	0	0	0	0	0	0	0	0	0	0	0	0	0	0	0	0	0	0	0	0	0	0	0	0	0	0	0	0	0	0	0	0	0	0	0	0	0	0	0	0	0	0	0	0	0	0	0	0	0	0	0	41.07	FALSE	FALSE	FALSE	312	0.015
HUNKp.Arg662Gln	HUNK	0.015301	0.0103972	0	0.0403608							0.0220562	0.0191957	Gln	Arg	FALSE		2	0	0	0	0	0	0	0	1	1	0	0	0	0	0	0	0	0	0	0	0	0	0	0	0	0	0	0	0	0	0	0	0	0	0	0	0	0	0	0	0	0	0	0	0	0	0	0	0	0	0	0	0	0	0	0	0	0	0	0	0	0	0	0	0	0	41.06	FALSE	FALSE	FALSE	312	0.015
HYAL1p.Gln288His	HYAL1	0.015301	0.0103972	0	0.0416862							0.0220562	0.0191957	His	Gln	TRUE		2	0	0	0	0	0	0	0	1	1	0	0	0	0	0	0	0	0	0	0	0	0	0	0	0	0	0	0	0	0	0	0	0	0	0	0	0	0	0	0	0	0	0	0	0	0	0	0	0	0	0	0	0	0	0	0	0	0	0	0	0	0	0	0	0	0	40.16	FALSE	FALSE	FALSE	312	0.015
HYOU1p.Glu758Lys	HYOU1	0.015301	0.0103972	0	0.0403608							0.0220562	0.0191957	Lys	Glu	TRUE		2	0	0	0	0	0	0	0	1	1	0	0	0	0	0	0	0	0	0	0	0	0	0	0	0	0	0	0	0	0	0	0	0	0	0	0	0	0	0	0	0	0	0	0	0	0	0	0	0	0	0	0	0	0	0	0	0	0	0	0	0	0	0	0	0	0	40.26	FALSE	FALSE	FALSE	312	0.015
IARS2p.Arg817His	IARS2	0.015301	0.0103972	0	0.0403608							0.0220562	0.0191957	His	Arg	TRUE		2	0	0	0	0	0	0	0	1	1	0	0	0	0	0	0	0	0	0	0	0	0	0	0	0	0	0	0	0	0	0	0	0	0	0	0	0	0	0	0	0	0	0	0	0	0	0	0	0	0	0	0	0	0	0	0	0	0	0	0	0	0	0	0	0	0	41.67	FALSE	FALSE	FALSE	312	0.015
IBTKp.Asp116Tyr	IBTK	0.015301	0.0103972	0	0.0403608							0.0220562	0.0191957	Tyr	Asp	TRUE		2	0	0	0	0	0	0	0	1	1	0	0	0	0	0	0	0	0	0	0	0	0	0	0	0	0	0	0	0	0	0	0	0	0	0	0	0	0	0	0	0	0	0	0	0	0	0	0	0	0	0	0	0	0	0	0	0	0	0	0	0	0	0	0	0	0	40.59	FALSE	FALSE	FALSE	312	0.015
ICOSp.Gly178Ser	ICOS	0.015301	0.0103972	0	0.0416862							0.0220562	0.0191957	Ser	Gly	TRUE		2	0	0	0	0	0	0	0	1	1	0	0	0	0	0	0	0	0	0	0	0	0	0	0	0	0	0	0	0	0	0	0	0	0	0	0	0	0	0	0	0	0	0	0	0	0	0	0	0	0	0	0	0	0	0	0	0	0	0	0	0	0	0	0	0	0	41.03	FALSE	FALSE	FALSE	312	0.015
IDI2p.Arg142Lys	IDI2	0.015301	0.0103972	0	0.0403608							0.0220562	0.0191957	Lys	Arg	TRUE		2	0	0	0	0	0	0	0	1	1	0	0	0	0	0	0	0	0	0	0	0	0	0	0	0	0	0	0	0	0	0	0	0	0	0	0	0	0	0	0	0	0	0	0	0	0	0	0	0	0	0	0	0	0	0	0	0	0	0	0	0	0	0	0	0	0	41.41	FALSE	FALSE	FALSE	312	0.015
IFT122p.Leu106Met	IFT122	0.015301	0.0103972	0	0.0403608							0.0220562	0.0191957	Met	Leu	FALSE		2	0	0	0	0	0	0	0	1	1	0	0	0	0	0	0	0	0	0	0	0	0	0	0	0	0	0	0	0	0	0	0	0	0	0	0	0	0	0	0	0	0	0	0	0	0	0	0	0	0	0	0	0	0	0	0	0	0	0	0	0	0	0	0	0	0	39.86	FALSE	FALSE	FALSE	312	0.015
IFT140p.Ala882Val	IFT140	0.015301	0.0103972	0	0.0403608							0.0220562	0.0191957	Val	Ala	FALSE		2	0	0	0	0	0	0	0	1	1	0	0	0	0	0	0	0	0	0	0	0	0	0	0	0	0	0	0	0	0	0	0	0	0	0	0	0	0	0	0	0	0	0	0	0	0	0	0	0	0	0	0	0	0	0	0	0	0	0	0	0	0	0	0	0	0	41.13	FALSE	FALSE	FALSE	312	0.015
IGBP1p.Pro10Leu	IGBP1	0.015301	0.0103972	0	0.0403608							0.0220562	0.0191957	Leu	Pro	FALSE		2	0	0	0	0	0	0	0	1	1	0	0	0	0	0	0	0	0	0	0	0	0	0	0	0	0	0	0	0	0	0	0	0	0	0	0	0	0	0	0	0	0	0	0	0	0	0	0	0	0	0	0	0	0	0	0	0	0	0	0	0	0	0	0	0	0	40.32	FALSE	FALSE	FALSE	312	0.015
IGFN1p.Pro2926Leu	IGFN1	0.015301	0.0103972	0	0.0403608							0.0220562	0.0191957	Leu	Pro	FALSE		2	0	0	0	0	0	0	0	1	1	0	0	0	0	0	0	0	0	0	0	0	0	0	0	0	0	0	0	0	0	0	0	0	0	0	0	0	0	0	0	0	0	0	0	0	0	0	0	0	0	0	0	0	0	0	0	0	0	0	0	0	0	0	0	0	0	41.01	FALSE	FALSE	FALSE	312	0.015
IGHMBP2p.Ala203Val	IGHMBP2	0.015301	0.0103972	0	0.0403608							0.0220562	0.0191957	Val	Ala	FALSE		2	0	0	0	0	0	0	0	1	1	0	0	0	0	0	0	0	0	0	0	0	0	0	0	0	0	0	0	0	0	0	0	0	0	0	0	0	0	0	0	0	0	0	0	0	0	0	0	0	0	0	0	0	0	0	0	0	0	0	0	0	0	0	0	0	0	40.4	FALSE	FALSE	FALSE	312	0.015
IGHV3-7p.Glu76Asp	IGHV3-7	0.015301	0.0103972	0	0.0403608							0.0220562	0.0191957	Asp	Glu	FALSE		2	0	0	0	0	0	0	0	1	1	0	0	0	0	0	0	0	0	0	0	0	0	0	0	0	0	0	0	0	0	0	0	0	0	0	0	0	0	0	0	0	0	0	0	0	0	0	0	0	0	0	0	0	0	0	0	0	0	0	0	0	0	0	0	0	0	40.77	FALSE	FALSE	FALSE	312	0.015
IGKV3-7p.Leu8Ile	IGKV3-7	0.015301	0.0103972	0	0.0403608							0.0220562	0.0191957	Ile	Leu	FALSE		2	0	0	0	0	0	0	0	1	1	0	0	0	0	0	0	0	0	0	0	0	0	0	0	0	0	0	0	0	0	0	0	0	0	0	0	0	0	0	0	0	0	0	0	0	0	0	0	0	0	0	0	0	0	0	0	0	0	0	0	0	0	0	0	0	0	40.95	FALSE	FALSE	FALSE	312	0.015
IGKV6-21p.Phe29Val	IGKV6-21	0.015301	0.0103972	0	0.0403608							0.0220562	0.0191957	Val	Phe	FALSE		2	0	0	0	0	0	0	0	1	1	0	0	0	0	0	0	0	0	0	0	0	0	0	0	0	0	0	0	0	0	0	0	0	0	0	0	0	0	0	0	0	0	0	0	0	0	0	0	0	0	0	0	0	0	0	0	0	0	0	0	0	0	0	0	0	0	40.75	FALSE	FALSE	FALSE	312	0.015
IGLV1-47p.Glu101Lys	IGLV1-47	0.015301	0.0103972	0	0.0403608							0.0220562	0.0191957	Lys	Glu	TRUE		2	0	0	0	0	0	0	0	1	1	0	0	0	0	0	0	0	0	0	0	0	0	0	0	0	0	0	0	0	0	0	0	0	0	0	0	0	0	0	0	0	0	0	0	0	0	0	0	0	0	0	0	0	0	0	0	0	0	0	0	0	0	0	0	0	0	40.21	FALSE	FALSE	FALSE	312	0.015
IGLV3-32p.Arg74Gly	IGLV3-32	0.015301	0.0103972	0	0.0403608							0.0220562	0.0191957	Gly	Arg	FALSE		2	0	0	0	0	0	0	0	1	1	0	0	0	0	0	0	0	0	0	0	0	0	0	0	0	0	0	0	0	0	0	0	0	0	0	0	0	0	0	0	0	0	0	0	0	0	0	0	0	0	0	0	0	0	0	0	0	0	0	0	0	0	0	0	0	0	41.2	FALSE	FALSE	FALSE	312	0.015
IGSF1p.Gln730Lys	IGSF1	0.015301	0.0103972	0	0.0403608							0.0220562	0.0191957	Lys	Gln	TRUE		2	0	0	0	0	0	0	0	1	1	0	0	0	0	0	0	0	0	0	0	0	0	0	0	0	0	0	0	0	0	0	0	0	0	0	0	0	0	0	0	0	0	0	0	0	0	0	0	0	0	0	0	0	0	0	0	0	0	0	0	0	0	0	0	0	0	40.15	FALSE	FALSE	FALSE	312	0.015
IGSF3p.Arg680Ter	IGSF3	0.015301	0.0103972	0	0.0403608							0.0220562	0.0191957	Ter	Arg	FALSE		2	0	0	0	0	0	0	0	1	1	0	0	0	0	0	0	0	0	0	0	0	0	0	0	0	0	0	0	0	0	0	0	0	0	0	0	0	0	0	0	0	0	0	0	0	0	0	0	0	0	0	0	0	0	0	0	0	0	0	0	0	0	0	0	0	0	40.96	FALSE	FALSE	FALSE	312	0.015
IKBIPp.Thr149Met	IKBIP	0.015301	0.0103972	0	0.0403608							0.0220562	0.0191957	Met	Thr	FALSE		2	0	0	0	0	0	0	0	1	1	0	0	0	0	0	0	0	0	0	0	0	0	0	0	0	0	0	0	0	0	0	0	0	0	0	0	0	0	0	0	0	0	0	0	0	0	0	0	0	0	0	0	0	0	0	0	0	0	0	0	0	0	0	0	0	0	39.36	FALSE	FALSE	FALSE	312	0.015
IKBKBp.Asp248Tyr	IKBKB	0.015301	0.0103972	0	0.0403608							0.0220562	0.0191957	Tyr	Asp	TRUE	1	2	0	0	0	0	0	0	0	1	1	0	0	0	0	0	0	0	0	0	0	0	0	0	0	0	0	0	0	0	0	0	0	0	0	0	0	0	0	0	0	0	0	0	0	0	0	0	0	0	0	0	0	0	0	0	0	0	0	0	0	0	0	0	0	0	0	40.61	FALSE	FALSE	FALSE	312	0.015
IKZF3p.Ala188Val	IKZF3	0.015301	0.0103972	0	0.0403608							0.0220562	0.0191957	Val	Ala	FALSE	1	2	0	0	0	0	0	0	0	1	1	0	0	0	0	0	0	0	0	0	0	0	0	0	0	0	0	0	0	0	0	0	0	0	0	0	0	0	0	0	0	0	0	0	0	0	0	0	0	0	0	0	0	0	0	0	0	0	0	0	0	0	0	0	0	0	0	40.3	FALSE	FALSE	FALSE	312	0.015
IKZF3p.Arg138Gln	IKZF3	0.015301	0.0103972	0	0.0403608							0.0220562	0.0191957	Gln	Arg	FALSE	1	2	0	0	0	0	0	0	0	1	1	0	0	0	0	0	0	0	0	0	0	0	0	0	0	0	0	0	0	0	0	0	0	0	0	0	0	0	0	0	0	0	0	0	0	0	0	0	0	0	0	0	0	0	0	0	0	0	0	0	0	0	0	0	0	0	0	40.65	FALSE	FALSE	FALSE	312	0.015
IL10RBp.Ser286Leu	IL10RB	0.015301	0.0103972	0	0.0403608							0.0220562	0.0191957	Leu	Ser	FALSE		2	0	0	0	0	0	0	0	1	1	0	0	0	0	0	0	0	0	0	0	0	0	0	0	0	0	0	0	0	0	0	0	0	0	0	0	0	0	0	0	0	0	0	0	0	0	0	0	0	0	0	0	0	0	0	0	0	0	0	0	0	0	0	0	0	0	41.09	FALSE	FALSE	FALSE	312	0.015
IL1RAPp.Arg541Trp	IL1RAP	0.015301	0.0103972	0	0.0403608							0.0220562	0.0191957	Trp	Arg	FALSE		2	0	0	0	0	0	0	0	1	1	0	0	0	0	0	0	0	0	0	0	0	0	0	0	0	0	0	0	0	0	0	0	0	0	0	0	0	0	0	0	0	0	0	0	0	0	0	0	0	0	0	0	0	0	0	0	0	0	0	0	0	0	0	0	0	0	40.42	FALSE	FALSE	FALSE	312	0.015
IL3RAp.Pro336Ser	IL3RA	0.015301	0.0103972	0	0.0403608							0.0220562	0.0191957	Ser	Pro	TRUE		2	0	0	0	0	0	0	0	1	1	0	0	0	0	0	0	0	0	0	0	0	0	0	0	0	0	0	0	0	0	0	0	0	0	0	0	0	0	0	0	0	0	0	0	0	0	0	0	0	0	0	0	0	0	0	0	0	0	0	0	0	0	0	0	0	0	40.01	FALSE	FALSE	FALSE	312	0.015
IMMP1Lp.Arg11Gln	IMMP1L	0.015301	0.0103972	0	0.0403608							0.0220562	0.0191957	Gln	Arg	FALSE		2	0	0	0	0	0	0	0	1	1	0	0	0	0	0	0	0	0	0	0	0	0	0	0	0	0	0	0	0	0	0	0	0	0	0	0	0	0	0	0	0	0	0	0	0	0	0	0	0	0	0	0	0	0	0	0	0	0	0	0	0	0	0	0	0	0	40.14	FALSE	FALSE	FALSE	312	0.015
IMPDH2p.Asn428Ser	IMPDH2	0.015301	0.0103972	0	0.0403608							0.0220562	0.0191957	Ser	Asn	TRUE		2	0	0	0	0	0	0	0	1	1	0	0	0	0	0	0	0	0	0	0	0	0	0	0	0	0	0	0	0	0	0	0	0	0	0	0	0	0	0	0	0	0	0	0	0	0	0	0	0	0	0	0	0	0	0	0	0	0	0	0	0	0	0	0	0	0	40.29	FALSE	FALSE	FALSE	312	0.015
IMPG1p.Met51Ile	IMPG1	0.015301	0.0103972	0	0.0403608							0.0220562	0.0191957	Ile	Met	FALSE		2	0	0	0	0	0	0	0	1	1	0	0	0	0	0	0	0	0	0	0	0	0	0	0	0	0	0	0	0	0	0	0	0	0	0	0	0	0	0	0	0	0	0	0	0	0	0	0	0	0	0	0	0	0	0	0	0	0	0	0	0	0	0	0	0	0	40.55	FALSE	FALSE	FALSE	312	0.015
INCENPp.Arg66Gln	INCENP	0.015301	0.0103972	0	0.0403608							0.0220562	0.0191957	Gln	Arg	FALSE		2	0	0	0	0	0	0	0	1	1	0	0	0	0	0	0	0	0	0	0	0	0	0	0	0	0	0	0	0	0	0	0	0	0	0	0	0	0	0	0	0	0	0	0	0	0	0	0	0	0	0	0	0	0	0	0	0	0	0	0	0	0	0	0	0	0	40.44	FALSE	FALSE	FALSE	312	0.015
INHBAp.Asp73Asn	INHBA	0.015301	0.0103972	0	0.0403608							0.0220562	0.0191957	Asn	Asp	FALSE		2	0	0	0	0	0	0	0	1	1	0	0	0	0	0	0	0	0	0	0	0	0	0	0	0	0	0	0	0	0	0	0	0	0	0	0	0	0	0	0	0	0	0	0	0	0	0	0	0	0	0	0	0	0	0	0	0	0	0	0	0	0	0	0	0	0	41.17	FALSE	FALSE	FALSE	312	0.015
INO80Dp.Arg190Ter	INO80D	0.015301	0.0103972	0	0.0403608							0.0220562	0.0191957	Ter	Arg	FALSE		2	0	0	0	0	0	0	0	1	1	0	0	0	0	0	0	0	0	0	0	0	0	0	0	0	0	0	0	0	0	0	0	0	0	0	0	0	0	0	0	0	0	0	0	0	0	0	0	0	0	0	0	0	0	0	0	0	0	0	0	0	0	0	0	0	0	40.37	FALSE	FALSE	FALSE	312	0.015
INPP4Ap.Phe333Cys	INPP4A	0.015301	0.0103972	0	0.0403608							0.0220562	0.0191957	Cys	Phe	TRUE		2	0	0	0	0	0	0	0	1	1	0	0	0	0	0	0	0	0	0	0	0	0	0	0	0	0	0	0	0	0	0	0	0	0	0	0	0	0	0	0	0	0	0	0	0	0	0	0	0	0	0	0	0	0	0	0	0	0	0	0	0	0	0	0	0	0	40.54	FALSE	FALSE	FALSE	312	0.015
INSRRp.Arg983Gln	INSRR	0.015301	0.0103972	0	0.0403608							0.0220562	0.0191957	Gln	Arg	FALSE		2	0	0	0	0	0	0	0	1	1	0	0	0	0	0	0	0	0	0	0	0	0	0	0	0	0	0	0	0	0	0	0	0	0	0	0	0	0	0	0	0	0	0	0	0	0	0	0	0	0	0	0	0	0	0	0	0	0	0	0	0	0	0	0	0	0	39.83	TRUE	FALSE	FALSE	312	0.015
INSRp.Glu390Ter	INSR	0.015301	0.0103972	0	0.0403608							0.0220562	0.0191957	Ter	Glu	FALSE		2	0	0	0	0	0	0	0	1	1	0	0	0	0	0	0	0	0	0	0	0	0	0	0	0	0	0	0	0	0	0	0	0	0	0	0	0	0	0	0	0	0	0	0	0	0	0	0	0	0	0	0	0	0	0	0	0	0	0	0	0	0	0	0	0	0	41.14	TRUE	FALSE	FALSE	312	0.015
IPCEF1p.Thr29Met	IPCEF1	0.015301	0.0103972	0	0.0416862							0.0220562	0.0191957	Met	Thr	FALSE		2	0	0	0	0	0	0	0	1	1	0	0	0	0	0	0	0	0	0	0	0	0	0	0	0	0	0	0	0	0	0	0	0	0	0	0	0	0	0	0	0	0	0	0	0	0	0	0	0	0	0	0	0	0	0	0	0	0	0	0	0	0	0	0	0	0	39.99	FALSE	FALSE	FALSE	312	0.015
IPO8p.Arg181His	IPO8	0.015301	0.0103972	0	0.0403608							0.0220562	0.0191957	His	Arg	TRUE		2	0	0	0	0	0	0	0	1	1	0	0	0	0	0	0	0	0	0	0	0	0	0	0	0	0	0	0	0	0	0	0	0	0	0	0	0	0	0	0	0	0	0	0	0	0	0	0	0	0	0	0	0	0	0	0	0	0	0	0	0	0	0	0	0	0	41.44	FALSE	FALSE	FALSE	312	0.015
IQSEC1p.Arg858Trp	IQSEC1	0.015301	0.0103972	0	0.0403608							0.0220562	0.0191957	Trp	Arg	FALSE		2	0	0	0	0	0	0	0	1	1	0	0	0	0	0	0	0	0	0	0	0	0	0	0	0	0	0	0	0	0	0	0	0	0	0	0	0	0	0	0	0	0	0	0	0	0	0	0	0	0	0	0	0	0	0	0	0	0	0	0	0	0	0	0	0	0	41	FALSE	FALSE	FALSE	312	0.015
IREB2p.Thr824Met	IREB2	0.015301	0.0103972	0	0.0403608							0.0220562	0.0191957	Met	Thr	FALSE		2	0	0	0	0	0	0	0	1	1	0	0	0	0	0	0	0	0	0	0	0	0	0	0	0	0	0	0	0	0	0	0	0	0	0	0	0	0	0	0	0	0	0	0	0	0	0	0	0	0	0	0	0	0	0	0	0	0	0	0	0	0	0	0	0	0	41.16	FALSE	FALSE	FALSE	312	0.015
ISLR2p.Ala227Thr	ISLR2	0.015301	0.0103972	0	0.0416862							0.0220562	0.0191957	Thr	Ala	TRUE		2	0	0	0	0	0	0	0	1	1	0	0	0	0	0	0	0	0	0	0	0	0	0	0	0	0	0	0	0	0	0	0	0	0	0	0	0	0	0	0	0	0	0	0	0	0	0	0	0	0	0	0	0	0	0	0	0	0	0	0	0	0	0	0	0	0	41.2	FALSE	FALSE	FALSE	312	0.015
ITGALp.Arg794His	ITGAL	0.015301	0.0103972	0	0.0403608							0.0220562	0.0191957	His	Arg	TRUE		2	0	0	0	0	0	0	0	1	1	0	0	0	0	0	0	0	0	0	0	0	0	0	0	0	0	0	0	0	0	0	0	0	0	0	0	0	0	0	0	0	0	0	0	0	0	0	0	0	0	0	0	0	0	0	0	0	0	0	0	0	0	0	0	0	0	40.65	FALSE	FALSE	FALSE	312	0.015
ITGAXp.Thr615Ala	ITGAX	0.015301	0.0103972	0	0.0403608							0.0220562	0.0191957	Ala	Thr	FALSE		2	0	0	0	0	0	0	0	1	1	0	0	0	0	0	0	0	0	0	0	0	0	0	0	0	0	0	0	0	0	0	0	0	0	0	0	0	0	0	0	0	0	0	0	0	0	0	0	0	0	0	0	0	0	0	0	0	0	0	0	0	0	0	0	0	0	41.07	FALSE	FALSE	FALSE	312	0.015
ITKp.Phe30Leu	ITK	0.015301	0.0103972	0	0.0403608							0.0220562	0.0191957	Leu	Phe	FALSE	1	2	0	0	0	0	0	0	0	1	1	0	0	0	0	0	0	0	0	0	0	0	0	0	0	0	0	0	0	0	0	0	0	0	0	0	0	0	0	0	0	0	0	0	0	0	0	0	0	0	0	0	0	0	0	0	0	0	0	0	0	0	0	0	0	0	0	40.81	FALSE	FALSE	FALSE	312	0.015
ITPK1p.Arg143Trp	ITPK1	0.015301	0.0103972	0	0.0403608							0.0220562	0.0191957	Trp	Arg	FALSE		2	0	0	0	0	0	0	0	1	1	0	0	0	0	0	0	0	0	0	0	0	0	0	0	0	0	0	0	0	0	0	0	0	0	0	0	0	0	0	0	0	0	0	0	0	0	0	0	0	0	0	0	0	0	0	0	0	0	0	0	0	0	0	0	0	0	40.3	FALSE	FALSE	FALSE	312	0.015
ITSN1p.Arg1547Cys	ITSN1	0.015301	0.0103972	0	0.0403608							0.0220562	0.0191957	Cys	Arg	TRUE		2	0	0	0	0	0	0	0	1	1	0	0	0	0	0	0	0	0	0	0	0	0	0	0	0	0	0	0	0	0	0	0	0	0	0	0	0	0	0	0	0	0	0	0	0	0	0	0	0	0	0	0	0	0	0	0	0	0	0	0	0	0	0	0	0	0	39.87	FALSE	FALSE	FALSE	312	0.015
IVDp.Arg398Ter	IVD	0.015301	0.0103972	0	0.0403608							0.0220562	0.0191957	Ter	Arg	FALSE		2	0	0	0	0	0	0	0	1	1	0	0	0	0	0	0	0	0	0	0	0	0	0	0	0	0	0	0	0	0	0	0	0	0	0	0	0	0	0	0	0	0	0	0	0	0	0	0	0	0	0	0	0	0	0	0	0	0	0	0	0	0	0	0	0	0	41.21	FALSE	FALSE	FALSE	312	0.015
JAK2p.Arg115Ile	JAK2	0.015301	0.0103972	0	0.0403608							0.0220562	0.0191957	Ile	Arg	FALSE	1	2	0	0	0	0	0	0	0	1	1	0	0	0	0	0	0	0	0	0	0	0	0	0	0	0	0	0	0	0	0	0	0	0	0	0	0	0	0	0	0	0	0	0	0	0	0	0	0	0	0	0	0	0	0	0	0	0	0	0	0	0	0	0	0	0	0	40.54	TRUE	FALSE	FALSE	312	0.015
JMJD1Cp.Lys1652Asn	JMJD1C	0.015301	0.0103972	0	0.0403608							0.0220562	0.0191957	Asn	Lys	FALSE		2	0	0	0	0	0	0	0	1	1	0	0	0	0	0	0	0	0	0	0	0	0	0	0	0	0	0	0	0	0	0	0	0	0	0	0	0	0	0	0	0	0	0	0	0	0	0	0	0	0	0	0	0	0	0	0	0	0	0	0	0	0	0	0	0	0	40.52	FALSE	FALSE	FALSE	312	0.015
JMJD4p.Pro192Ser	JMJD4	0.015301	0.0103972	0	0.0403608							0.0220562	0.0191957	Ser	Pro	TRUE		2	0	0	0	0	0	0	0	1	1	0	0	0	0	0	0	0	0	0	0	0	0	0	0	0	0	0	0	0	0	0	0	0	0	0	0	0	0	0	0	0	0	0	0	0	0	0	0	0	0	0	0	0	0	0	0	0	0	0	0	0	0	0	0	0	0	40.09	FALSE	FALSE	FALSE	312	0.015
JPH1p.Asp242Asn	JPH1	0.015301	0.0103972	0	0.0403608							0.0220562	0.0191957	Asn	Asp	FALSE		2	0	0	0	0	0	0	0	1	1	0	0	0	0	0	0	0	0	0	0	0	0	0	0	0	0	0	0	0	0	0	0	0	0	0	0	0	0	0	0	0	0	0	0	0	0	0	0	0	0	0	0	0	0	0	0	0	0	0	0	0	0	0	0	0	0	40.45	FALSE	FALSE	FALSE	312	0.015
KANSL1Lp.Arg721Ile	KANSL1L	0.015301	0.0103972	0	0.0403608							0.0220562	0.0191957	Ile	Arg	FALSE		2	0	0	0	0	0	0	0	1	1	0	0	0	0	0	0	0	0	0	0	0	0	0	0	0	0	0	0	0	0	0	0	0	0	0	0	0	0	0	0	0	0	0	0	0	0	0	0	0	0	0	0	0	0	0	0	0	0	0	0	0	0	0	0	0	0	40.49	FALSE	FALSE	FALSE	312	0.015
KANSL1p.Met786Ile	KANSL1	0.015301	0.0103972	0	0.0403608							0.0220562	0.0191957	Ile	Met	FALSE		2	0	0	0	0	0	0	0	1	1	0	0	0	0	0	0	0	0	0	0	0	0	0	0	0	0	0	0	0	0	0	0	0	0	0	0	0	0	0	0	0	0	0	0	0	0	0	0	0	0	0	0	0	0	0	0	0	0	0	0	0	0	0	0	0	0	41.44	FALSE	FALSE	FALSE	312	0.015
KAT6Bp.Arg596Trp	KAT6B	0.015301	0.0103972	0	0.0403608							0.0220562	0.0191957	Trp	Arg	FALSE	1	2	0	0	0	0	0	0	0	1	1	0	0	0	0	0	0	0	0	0	0	0	0	0	0	0	0	0	0	0	0	0	0	0	0	0	0	0	0	0	0	0	0	0	0	0	0	0	0	0	0	0	0	0	0	0	0	0	0	0	0	0	0	0	0	0	0	40.71	FALSE	FALSE	FALSE	312	0.015
KCNA5p.Arg201His	KCNA5	0.015301	0.0103972	0	0.0403608							0.0220562	0.0191957	His	Arg	TRUE		2	0	0	0	0	0	0	0	1	1	0	0	0	0	0	0	0	0	0	0	0	0	0	0	0	0	0	0	0	0	0	0	0	0	0	0	0	0	0	0	0	0	0	0	0	0	0	0	0	0	0	0	0	0	0	0	0	0	0	0	0	0	0	0	0	0	40.81	FALSE	FALSE	FALSE	312	0.015
KCNB1p.Glu559Lys	KCNB1	0.015301	0.0103972	0	0.0403608							0.0220562	0.0191957	Lys	Glu	TRUE		2	0	0	0	0	0	0	0	1	1	0	0	0	0	0	0	0	0	0	0	0	0	0	0	0	0	0	0	0	0	0	0	0	0	0	0	0	0	0	0	0	0	0	0	0	0	0	0	0	0	0	0	0	0	0	0	0	0	0	0	0	0	0	0	0	0	40.53	FALSE	FALSE	FALSE	312	0.015
KCNC1p.Glu213Lys	KCNC1	0.015301	0.0103972	0	0.0403608							0.0220562	0.0191957	Lys	Glu	TRUE		2	0	0	0	0	0	0	0	1	1	0	0	0	0	0	0	0	0	0	0	0	0	0	0	0	0	0	0	0	0	0	0	0	0	0	0	0	0	0	0	0	0	0	0	0	0	0	0	0	0	0	0	0	0	0	0	0	0	0	0	0	0	0	0	0	0	40.72	FALSE	FALSE	FALSE	312	0.015
KCNF1p.Ala142Thr	KCNF1	0.015301	0.0103972	0	0.0403608							0.0220562	0.0191957	Thr	Ala	TRUE		2	0	0	0	0	0	0	0	1	1	0	0	0	0	0	0	0	0	0	0	0	0	0	0	0	0	0	0	0	0	0	0	0	0	0	0	0	0	0	0	0	0	0	0	0	0	0	0	0	0	0	0	0	0	0	0	0	0	0	0	0	0	0	0	0	0	40.5	FALSE	FALSE	FALSE	312	0.015
KCNH4p.Arg533His	KCNH4	0.015301	0.0103972	0	0.0403608							0.0220562	0.0191957	His	Arg	TRUE		2	0	0	0	0	0	0	0	1	1	0	0	0	0	0	0	0	0	0	0	0	0	0	0	0	0	0	0	0	0	0	0	0	0	0	0	0	0	0	0	0	0	0	0	0	0	0	0	0	0	0	0	0	0	0	0	0	0	0	0	0	0	0	0	0	0	40.73	FALSE	FALSE	FALSE	312	0.015
KCNH4p.Pro555Leu	KCNH4	0.015301	0.0103972	0	0.0403608							0.0220562	0.0191957	Leu	Pro	FALSE		2	0	0	0	0	0	0	0	1	1	0	0	0	0	0	0	0	0	0	0	0	0	0	0	0	0	0	0	0	0	0	0	0	0	0	0	0	0	0	0	0	0	0	0	0	0	0	0	0	0	0	0	0	0	0	0	0	0	0	0	0	0	0	0	0	0	40.63	FALSE	FALSE	FALSE	312	0.015
KCNH6p.Lys684Asn	KCNH6	0.015301	0.0103972	0	0.0403608							0.0220562	0.0191957	Asn	Lys	FALSE		2	0	0	0	0	0	0	0	1	1	0	0	0	0	0	0	0	0	0	0	0	0	0	0	0	0	0	0	0	0	0	0	0	0	0	0	0	0	0	0	0	0	0	0	0	0	0	0	0	0	0	0	0	0	0	0	0	0	0	0	0	0	0	0	0	0	39.97	FALSE	FALSE	FALSE	312	0.015
KCNJ6p.Glu348Lys	KCNJ6	0.015301	0.0103972	0	0.0403608							0.0220562	0.0191957	Lys	Glu	TRUE		2	0	0	0	0	0	0	0	1	1	0	0	0	0	0	0	0	0	0	0	0	0	0	0	0	0	0	0	0	0	0	0	0	0	0	0	0	0	0	0	0	0	0	0	0	0	0	0	0	0	0	0	0	0	0	0	0	0	0	0	0	0	0	0	0	0	39.94	FALSE	FALSE	FALSE	312	0.015
KCNK10p.Arg373Trp	KCNK10	0.015301	0.0103972	0	0.0403608							0.0220562	0.0191957	Trp	Arg	FALSE		2	0	0	0	0	0	0	0	1	1	0	0	0	0	0	0	0	0	0	0	0	0	0	0	0	0	0	0	0	0	0	0	0	0	0	0	0	0	0	0	0	0	0	0	0	0	0	0	0	0	0	0	0	0	0	0	0	0	0	0	0	0	0	0	0	0	40.62	FALSE	FALSE	FALSE	312	0.015
KCNK13p.Phe387Leu	KCNK13	0.015301	0.0103972	0	0.0403608							0.0220562	0.0191957	Leu	Phe	FALSE		2	0	0	0	0	0	0	0	1	1	0	0	0	0	0	0	0	0	0	0	0	0	0	0	0	0	0	0	0	0	0	0	0	0	0	0	0	0	0	0	0	0	0	0	0	0	0	0	0	0	0	0	0	0	0	0	0	0	0	0	0	0	0	0	0	0	40.76	FALSE	FALSE	FALSE	312	0.015
KCNK2p.Glu392Lys	KCNK2	0.015301	0.0103972	0	0.0403608							0.0220562	0.0191957	Lys	Glu	TRUE		2	0	0	0	0	0	0	0	1	1	0	0	0	0	0	0	0	0	0	0	0	0	0	0	0	0	0	0	0	0	0	0	0	0	0	0	0	0	0	0	0	0	0	0	0	0	0	0	0	0	0	0	0	0	0	0	0	0	0	0	0	0	0	0	0	0	40.8	FALSE	FALSE	FALSE	312	0.015
KCNN3p.Ala46Val	KCNN3	0.015301	0.0103972	0	0.0403608							0.0220562	0.0191957	Val	Ala	FALSE		2	0	0	0	0	0	0	0	1	1	0	0	0	0	0	0	0	0	0	0	0	0	0	0	0	0	0	0	0	0	0	0	0	0	0	0	0	0	0	0	0	0	0	0	0	0	0	0	0	0	0	0	0	0	0	0	0	0	0	0	0	0	0	0	0	0	39.2	FALSE	FALSE	FALSE	312	0.015
KCNQ2p.Arg767Gln	KCNQ2	0.015301	0.0103972	0	0.0416862							0.0220562	0.0191957	Gln	Arg	FALSE		2	0	0	0	0	0	0	0	1	1	0	0	0	0	0	0	0	0	0	0	0	0	0	0	0	0	0	0	0	0	0	0	0	0	0	0	0	0	0	0	0	0	0	0	0	0	0	0	0	0	0	0	0	0	0	0	0	0	0	0	0	0	0	0	0	0	39.89	FALSE	FALSE	FALSE	312	0.015
KCNQ2p.Lys331Asn	KCNQ2	0.015301	0.0103972	0	0.0403608							0.0220562	0.0191957	Asn	Lys	FALSE		2	0	0	0	0	0	0	0	1	1	0	0	0	0	0	0	0	0	0	0	0	0	0	0	0	0	0	0	0	0	0	0	0	0	0	0	0	0	0	0	0	0	0	0	0	0	0	0	0	0	0	0	0	0	0	0	0	0	0	0	0	0	0	0	0	0	41.23	FALSE	FALSE	FALSE	312	0.015
KCNT2p.Ser640Leu	KCNT2	0.015301	0.0103972	0	0.0403608							0.0220562	0.0191957	Leu	Ser	FALSE		2	0	0	0	0	0	0	0	1	1	0	0	0	0	0	0	0	0	0	0	0	0	0	0	0	0	0	0	0	0	0	0	0	0	0	0	0	0	0	0	0	0	0	0	0	0	0	0	0	0	0	0	0	0	0	0	0	0	0	0	0	0	0	0	0	0	40.5	FALSE	FALSE	FALSE	312	0.015
KDM1Ap.Ala846Val	KDM1A	0.015301	0.0103972	0	0.0403608							0.0220562	0.0191957	Val	Ala	FALSE		2	0	0	0	0	0	0	0	1	1	0	0	0	0	0	0	0	0	0	0	0	0	0	0	0	0	0	0	0	0	0	0	0	0	0	0	0	0	0	0	0	0	0	0	0	0	0	0	0	0	0	0	0	0	0	0	0	0	0	0	0	0	0	0	0	0	40.66	FALSE	FALSE	FALSE	312	0.015
KDM2Ap.Arg20Gln	KDM2A	0.015301	0.0103972	0	0.0403608							0.0220562	0.0191957	Gln	Arg	FALSE		2	0	0	0	0	0	0	0	1	1	0	0	0	0	0	0	0	0	0	0	0	0	0	0	0	0	0	0	0	0	0	0	0	0	0	0	0	0	0	0	0	0	0	0	0	0	0	0	0	0	0	0	0	0	0	0	0	0	0	0	0	0	0	0	0	0	40.21	FALSE	FALSE	FALSE	312	0.015
KDM8p.Val302Met	KDM8	0.015301	0.0103972	0	0.0403608							0.0220562	0.0191957	Met	Val	FALSE		2	0	0	0	0	0	0	0	1	1	0	0	0	0	0	0	0	0	0	0	0	0	0	0	0	0	0	0	0	0	0	0	0	0	0	0	0	0	0	0	0	0	0	0	0	0	0	0	0	0	0	0	0	0	0	0	0	0	0	0	0	0	0	0	0	0	39.44	FALSE	FALSE	FALSE	312	0.015
KIAA0586p.Ser132Tyr	KIAA0586	0.015301	0.0103972	0	0.0403608							0.0220562	0.0191957	Tyr	Ser	TRUE		2	0	0	0	0	0	0	0	1	1	0	0	0	0	0	0	0	0	0	0	0	0	0	0	0	0	0	0	0	0	0	0	0	0	0	0	0	0	0	0	0	0	0	0	0	0	0	0	0	0	0	0	0	0	0	0	0	0	0	0	0	0	0	0	0	0	40.74	FALSE	FALSE	FALSE	312	0.015
KIAA0753p.Arg264His	KIAA0753	0.015301	0.0103972	0	0.0403608							0.0220562	0.0191957	His	Arg	TRUE		2	0	0	0	0	0	0	0	1	1	0	0	0	0	0	0	0	0	0	0	0	0	0	0	0	0	0	0	0	0	0	0	0	0	0	0	0	0	0	0	0	0	0	0	0	0	0	0	0	0	0	0	0	0	0	0	0	0	0	0	0	0	0	0	0	0	41.52	FALSE	FALSE	FALSE	312	0.015
KIAA0907p.Arg463Gln	KIAA0907	0.015301	0.0103972	0	0.0403608							0.0220562	0.0191957	Gln	Arg	FALSE		2	0	0	0	0	0	0	0	1	1	0	0	0	0	0	0	0	0	0	0	0	0	0	0	0	0	0	0	0	0	0	0	0	0	0	0	0	0	0	0	0	0	0	0	0	0	0	0	0	0	0	0	0	0	0	0	0	0	0	0	0	0	0	0	0	0	40.95	FALSE	FALSE	FALSE	312	0.015
KIAA0930p.Arg304Gln	KIAA0930	0.015301	0.0103972	0	0.0403608							0.0220562	0.0191957	Gln	Arg	FALSE		2	0	0	0	0	0	0	0	1	1	0	0	0	0	0	0	0	0	0	0	0	0	0	0	0	0	0	0	0	0	0	0	0	0	0	0	0	0	0	0	0	0	0	0	0	0	0	0	0	0	0	0	0	0	0	0	0	0	0	0	0	0	0	0	0	0	40.46	FALSE	FALSE	FALSE	312	0.015
KIAA1109p.Arg841Ile	KIAA1109	0.015301	0.0103972	0	0.0403608							0.0220562	0.0191957	Ile	Arg	FALSE		2	0	0	0	0	0	0	0	1	1	0	0	0	0	0	0	0	0	0	0	0	0	0	0	0	0	0	0	0	0	0	0	0	0	0	0	0	0	0	0	0	0	0	0	0	0	0	0	0	0	0	0	0	0	0	0	0	0	0	0	0	0	0	0	0	0	41.69	FALSE	FALSE	FALSE	312	0.015
KIAA1244p.Arg175Ter	KIAA1244	0.015301	0.0103972	0	0.0403608							0.0220562	0.0191957	Ter	Arg	FALSE		2	0	0	0	0	0	0	0	1	1	0	0	0	0	0	0	0	0	0	0	0	0	0	0	0	0	0	0	0	0	0	0	0	0	0	0	0	0	0	0	0	0	0	0	0	0	0	0	0	0	0	0	0	0	0	0	0	0	0	0	0	0	0	0	0	0	40.86	FALSE	FALSE	FALSE	312	0.015
KIAA1551p.Asp1096Asn	KIAA1551	0.015301	0.0103972	0	0.0403608							0.0220562	0.0191957	Asn	Asp	FALSE		2	0	0	0	0	0	0	0	1	1	0	0	0	0	0	0	0	0	0	0	0	0	0	0	0	0	0	0	0	0	0	0	0	0	0	0	0	0	0	0	0	0	0	0	0	0	0	0	0	0	0	0	0	0	0	0	0	0	0	0	0	0	0	0	0	0	40.8	FALSE	FALSE	FALSE	312	0.015
KIAA1586p.Glu468Ter	KIAA1586	0.015301	0.0103972	0	0.0403608							0.0220562	0.0191957	Ter	Glu	FALSE		2	0	0	0	0	0	0	0	1	1	0	0	0	0	0	0	0	0	0	0	0	0	0	0	0	0	0	0	0	0	0	0	0	0	0	0	0	0	0	0	0	0	0	0	0	0	0	0	0	0	0	0	0	0	0	0	0	0	0	0	0	0	0	0	0	0	40.95	FALSE	FALSE	FALSE	312	0.015
KIAA1731p.Ser616Leu	KIAA1731	0.015301	0.0103972	0	0.0403608							0.0220562	0.0191957	Leu	Ser	FALSE		2	0	0	0	0	0	0	0	1	1	0	0	0	0	0	0	0	0	0	0	0	0	0	0	0	0	0	0	0	0	0	0	0	0	0	0	0	0	0	0	0	0	0	0	0	0	0	0	0	0	0	0	0	0	0	0	0	0	0	0	0	0	0	0	0	0	40.85	FALSE	FALSE	FALSE	312	0.015
KIAA2013p.Arg387Gln	KIAA2013	0.015301	0.0103972	0	0.0403608							0.0220562	0.0191957	Gln	Arg	FALSE		2	0	0	0	0	0	0	0	1	1	0	0	0	0	0	0	0	0	0	0	0	0	0	0	0	0	0	0	0	0	0	0	0	0	0	0	0	0	0	0	0	0	0	0	0	0	0	0	0	0	0	0	0	0	0	0	0	0	0	0	0	0	0	0	0	0	41.28	FALSE	FALSE	FALSE	312	0.015
KIF16Bp.Gly263Arg	KIF16B	0.015301	0.0103972	0	0.0403608							0.0220562	0.0191957	Arg	Gly	TRUE		2	0	0	0	0	0	0	0	1	1	0	0	0	0	0	0	0	0	0	0	0	0	0	0	0	0	0	0	0	0	0	0	0	0	0	0	0	0	0	0	0	0	0	0	0	0	0	0	0	0	0	0	0	0	0	0	0	0	0	0	0	0	0	0	0	0	40.26	FALSE	FALSE	FALSE	312	0.015
KIF1Cp.Glu143Asp	KIF1C	0.015301	0.0103972	0	0.0403608							0.0220562	0.0191957	Asp	Glu	FALSE		2	0	0	0	0	0	0	0	1	1	0	0	0	0	0	0	0	0	0	0	0	0	0	0	0	0	0	0	0	0	0	0	0	0	0	0	0	0	0	0	0	0	0	0	0	0	0	0	0	0	0	0	0	0	0	0	0	0	0	0	0	0	0	0	0	0	40.47	FALSE	FALSE	FALSE	312	0.015
KIF21Bp.Lys1527Asn	KIF21B	0.015301	0.0103972	0	0.0403608							0.0220562	0.0191957	Asn	Lys	FALSE		2	0	0	0	0	0	0	0	1	1	0	0	0	0	0	0	0	0	0	0	0	0	0	0	0	0	0	0	0	0	0	0	0	0	0	0	0	0	0	0	0	0	0	0	0	0	0	0	0	0	0	0	0	0	0	0	0	0	0	0	0	0	0	0	0	0	40.64	FALSE	FALSE	FALSE	312	0.015
KIF2Ap.Cys225Tyr	KIF2A	0.015301	0.0103972	0	0.0403608							0.0220562	0.0191957	Tyr	Cys	TRUE		2	0	0	0	0	0	0	0	1	1	0	0	0	0	0	0	0	0	0	0	0	0	0	0	0	0	0	0	0	0	0	0	0	0	0	0	0	0	0	0	0	0	0	0	0	0	0	0	0	0	0	0	0	0	0	0	0	0	0	0	0	0	0	0	0	0	40.16	FALSE	FALSE	FALSE	312	0.015
KIF4Ap.Glu125Ter	KIF4A	0.015301	0.0103972	0	0.0403608							0.0220562	0.0191957	Ter	Glu	FALSE		2	0	0	0	0	0	0	0	1	1	0	0	0	0	0	0	0	0	0	0	0	0	0	0	0	0	0	0	0	0	0	0	0	0	0	0	0	0	0	0	0	0	0	0	0	0	0	0	0	0	0	0	0	0	0	0	0	0	0	0	0	0	0	0	0	0	42.08	FALSE	FALSE	FALSE	312	0.015
KIFC1p.Arg356Trp	KIFC1	0.015301	0.0103972	0	0.0403608							0.0220562	0.0191957	Trp	Arg	FALSE		2	0	0	0	0	0	0	0	1	1	0	0	0	0	0	0	0	0	0	0	0	0	0	0	0	0	0	0	0	0	0	0	0	0	0	0	0	0	0	0	0	0	0	0	0	0	0	0	0	0	0	0	0	0	0	0	0	0	0	0	0	0	0	0	0	0	40.49	FALSE	FALSE	FALSE	312	0.015
KIRREL2p.Arg551Ter	KIRREL2	0.015301	0.0103972	0	0.0403608							0.0220562	0.0191957	Ter	Arg	FALSE		2	0	0	0	0	0	0	0	1	1	0	0	0	0	0	0	0	0	0	0	0	0	0	0	0	0	0	0	0	0	0	0	0	0	0	0	0	0	0	0	0	0	0	0	0	0	0	0	0	0	0	0	0	0	0	0	0	0	0	0	0	0	0	0	0	0	41.27	FALSE	FALSE	FALSE	312	0.015
KLF5p.Pro271Leu	KLF5	0.015301	0.0103972	0	0.0403608							0.0220562	0.0191957	Leu	Pro	FALSE		2	0	0	0	0	0	0	0	1	1	0	0	0	0	0	0	0	0	0	0	0	0	0	0	0	0	0	0	0	0	0	0	0	0	0	0	0	0	0	0	0	0	0	0	0	0	0	0	0	0	0	0	0	0	0	0	0	0	0	0	0	0	0	0	0	0	40.7	FALSE	FALSE	FALSE	312	0.015
KLF7p.Glu213Lys	KLF7	0.015301	0.0103972	0	0.0403608							0.0220562	0.0191957	Lys	Glu	TRUE		2	0	0	0	0	0	0	0	1	1	0	0	0	0	0	0	0	0	0	0	0	0	0	0	0	0	0	0	0	0	0	0	0	0	0	0	0	0	0	0	0	0	0	0	0	0	0	0	0	0	0	0	0	0	0	0	0	0	0	0	0	0	0	0	0	0	40.47	FALSE	FALSE	FALSE	312	0.015
KLHL8p.Arg355Gln	KLHL8	0.015301	0.0103972	0	0.0403608							0.0220562	0.0191957	Gln	Arg	FALSE		2	0	0	0	0	0	0	0	1	1	0	0	0	0	0	0	0	0	0	0	0	0	0	0	0	0	0	0	0	0	0	0	0	0	0	0	0	0	0	0	0	0	0	0	0	0	0	0	0	0	0	0	0	0	0	0	0	0	0	0	0	0	0	0	0	0	40.73	FALSE	FALSE	FALSE	312	0.015
KLRC2p.Pro48His	KLRC2	0.015301	0.0103972	0	0.040394							0.0220562	0.0191957	His	Pro	TRUE		2	0	0	0	0	0	0	0	1	1	0	0	0	0	0	0	0	0	0	0	0	0	0	0	0	0	0	0	0	0	0	0	0	0	0	0	0	0	0	0	0	0	0	0	0	0	0	0	0	0	0	0	0	0	0	0	0	0	0	0	0	0	0	0	0	0	40.63	FALSE	FALSE	FALSE	312	0.015
KLp.Glu966Ter	KL	0.015301	0.0103972	0	0.0403608							0.0220562	0.0191957	Ter	Glu	FALSE		2	0	0	0	0	0	0	0	1	1	0	0	0	0	0	0	0	0	0	0	0	0	0	0	0	0	0	0	0	0	0	0	0	0	0	0	0	0	0	0	0	0	0	0	0	0	0	0	0	0	0	0	0	0	0	0	0	0	0	0	0	0	0	0	0	0	40.55	FALSE	FALSE	FALSE	312	0.015
KMT2Dp.Arg3582Trp	KMT2D	0.015301	0.0103972	0	0.0403608							0.0220562	0.0191957	Trp	Arg	FALSE	1	2	0	0	0	0	0	0	0	1	1	0	0	0	0	0	0	0	0	0	0	0	0	0	0	0	0	0	0	0	0	0	0	0	0	0	0	0	0	0	0	0	0	0	0	0	0	0	0	0	0	0	0	0	0	0	0	0	0	0	0	0	0	0	0	0	0	40.39	FALSE	FALSE	FALSE	312	0.015
KNDC1p.Gly494Arg	KNDC1	0.015301	0.0103972	0	0.0403608							0.0220562	0.0191957	Arg	Gly	TRUE		2	0	0	0	0	0	0	0	1	1	0	0	0	0	0	0	0	0	0	0	0	0	0	0	0	0	0	0	0	0	0	0	0	0	0	0	0	0	0	0	0	0	0	0	0	0	0	0	0	0	0	0	0	0	0	0	0	0	0	0	0	0	0	0	0	0	40.98	FALSE	FALSE	FALSE	312	0.015
KNTC1p.Arg847Gln	KNTC1	0.015301	0.0103972	0	0.0403608							0.0220562	0.0191957	Gln	Arg	FALSE		2	0	0	0	0	0	0	0	1	1	0	0	0	0	0	0	0	0	0	0	0	0	0	0	0	0	0	0	0	0	0	0	0	0	0	0	0	0	0	0	0	0	0	0	0	0	0	0	0	0	0	0	0	0	0	0	0	0	0	0	0	0	0	0	0	0	39.88	FALSE	FALSE	FALSE	312	0.015
KPNA7p.Arg462Ile	KPNA7	0.015301	0.0103972	0	0.0403608							0.0220562	0.0191957	Ile	Arg	FALSE		2	0	0	0	0	0	0	0	1	1	0	0	0	0	0	0	0	0	0	0	0	0	0	0	0	0	0	0	0	0	0	0	0	0	0	0	0	0	0	0	0	0	0	0	0	0	0	0	0	0	0	0	0	0	0	0	0	0	0	0	0	0	0	0	0	0	40.43	FALSE	FALSE	FALSE	312	0.015
KRT19p.Arg166Gln	KRT19	0.015301	0.0103972	0	0.0403608							0.0220562	0.0191957	Gln	Arg	FALSE		2	0	0	0	0	0	0	0	1	1	0	0	0	0	0	0	0	0	0	0	0	0	0	0	0	0	0	0	0	0	0	0	0	0	0	0	0	0	0	0	0	0	0	0	0	0	0	0	0	0	0	0	0	0	0	0	0	0	0	0	0	0	0	0	0	0	40.73	FALSE	FALSE	FALSE	312	0.015
KRT19p.Arg358Gln	KRT19	0.015301	0.0103972	0	0.0403608							0.0220562	0.0191957	Gln	Arg	FALSE		2	0	0	0	0	0	0	0	1	1	0	0	0	0	0	0	0	0	0	0	0	0	0	0	0	0	0	0	0	0	0	0	0	0	0	0	0	0	0	0	0	0	0	0	0	0	0	0	0	0	0	0	0	0	0	0	0	0	0	0	0	0	0	0	0	0	40.9	FALSE	FALSE	FALSE	312	0.015
KRT40p.Glu316Lys	KRT40	0.015301	0.0103972	0	0.0403608							0.0220562	0.0191957	Lys	Glu	TRUE		2	0	0	0	0	0	0	0	1	1	0	0	0	0	0	0	0	0	0	0	0	0	0	0	0	0	0	0	0	0	0	0	0	0	0	0	0	0	0	0	0	0	0	0	0	0	0	0	0	0	0	0	0	0	0	0	0	0	0	0	0	0	0	0	0	0	40.09	FALSE	FALSE	FALSE	312	0.015
KRT6Bp.Arg158Trp	KRT6B	0.015301	0.0103972	0	0.0416862							0.0220562	0.0191957	Trp	Arg	FALSE		2	0	0	0	0	0	0	0	1	1	0	0	0	0	0	0	0	0	0	0	0	0	0	0	0	0	0	0	0	0	0	0	0	0	0	0	0	0	0	0	0	0	0	0	0	0	0	0	0	0	0	0	0	0	0	0	0	0	0	0	0	0	0	0	0	0	40.16	FALSE	FALSE	FALSE	312	0.015
KRTAP10-4p.Glu34Lys	KRTAP10-4	0.015301	0.0103972	0	0.0403608							0.0220562	0.0191957	Lys	Glu	TRUE		2	0	0	0	0	0	0	0	1	1	0	0	0	0	0	0	0	0	0	0	0	0	0	0	0	0	0	0	0	0	0	0	0	0	0	0	0	0	0	0	0	0	0	0	0	0	0	0	0	0	0	0	0	0	0	0	0	0	0	0	0	0	0	0	0	0	40.63	FALSE	FALSE	FALSE	312	0.015
KRTAP13-3p.Ser141Arg	KRTAP13-3	0.015301	0.0103972	0	0.0403608							0.0220562	0.0191957	Arg	Ser	TRUE		2	0	0	0	0	0	0	0	1	1	0	0	0	0	0	0	0	0	0	0	0	0	0	0	0	0	0	0	0	0	0	0	0	0	0	0	0	0	0	0	0	0	0	0	0	0	0	0	0	0	0	0	0	0	0	0	0	0	0	0	0	0	0	0	0	0	40.24	FALSE	FALSE	FALSE	312	0.015
KRTAP5-7p.Ser83Tyr	KRTAP5-7	0.015301	0.0103972	0	0.0403608							0.0220562	0.0191957	Tyr	Ser	TRUE		2	0	0	0	0	0	0	0	1	1	0	0	0	0	0	0	0	0	0	0	0	0	0	0	0	0	0	0	0	0	0	0	0	0	0	0	0	0	0	0	0	0	0	0	0	0	0	0	0	0	0	0	0	0	0	0	0	0	0	0	0	0	0	0	0	0	40.66	FALSE	FALSE	FALSE	312	0.015
LANCL3p.Arg52Gln	LANCL3	0.015301	0.0103972	0	0.0403608							0.0220562	0.0191957	Gln	Arg	FALSE		2	0	0	0	0	0	0	0	1	1	0	0	0	0	0	0	0	0	0	0	0	0	0	0	0	0	0	0	0	0	0	0	0	0	0	0	0	0	0	0	0	0	0	0	0	0	0	0	0	0	0	0	0	0	0	0	0	0	0	0	0	0	0	0	0	0	40.64	FALSE	FALSE	FALSE	312	0.015
LAS1Lp.Thr672Ile	LAS1L	0.015301	0.0103972	0	0.0403608							0.0220562	0.0191957	Ile	Thr	FALSE		2	0	0	0	0	0	0	0	1	1	0	0	0	0	0	0	0	0	0	0	0	0	0	0	0	0	0	0	0	0	0	0	0	0	0	0	0	0	0	0	0	0	0	0	0	0	0	0	0	0	0	0	0	0	0	0	0	0	0	0	0	0	0	0	0	0	40.83	FALSE	FALSE	FALSE	312	0.015
LAYNp.Arg60Gln	LAYN	0.015301	0.0103972	0	0.0403608							0.0220562	0.0191957	Gln	Arg	FALSE		2	0	0	0	0	0	0	0	1	1	0	0	0	0	0	0	0	0	0	0	0	0	0	0	0	0	0	0	0	0	0	0	0	0	0	0	0	0	0	0	0	0	0	0	0	0	0	0	0	0	0	0	0	0	0	0	0	0	0	0	0	0	0	0	0	0	39.92	FALSE	FALSE	FALSE	312	0.015
LCE2Dp.Pro29Ser	LCE2D	0.015301	0.0103972	0	0.0403608							0.0220562	0.0191957	Ser	Pro	TRUE		2	0	0	0	0	0	0	0	1	1	0	0	0	0	0	0	0	0	0	0	0	0	0	0	0	0	0	0	0	0	0	0	0	0	0	0	0	0	0	0	0	0	0	0	0	0	0	0	0	0	0	0	0	0	0	0	0	0	0	0	0	0	0	0	0	0	41.82	FALSE	FALSE	FALSE	312	0.015
LCMT2p.Arg481Trp	LCMT2	0.015301	0.0103972	0	0.0403608							0.0220562	0.0191957	Trp	Arg	FALSE		2	0	0	0	0	0	0	0	1	1	0	0	0	0	0	0	0	0	0	0	0	0	0	0	0	0	0	0	0	0	0	0	0	0	0	0	0	0	0	0	0	0	0	0	0	0	0	0	0	0	0	0	0	0	0	0	0	0	0	0	0	0	0	0	0	0	40.83	FALSE	FALSE	FALSE	312	0.015
LETM1p.Arg382Gln	LETM1	0.015301	0.0103972	0	0.0403608							0.0220562	0.0191957	Gln	Arg	FALSE		2	0	0	0	0	0	0	0	1	1	0	0	0	0	0	0	0	0	0	0	0	0	0	0	0	0	0	0	0	0	0	0	0	0	0	0	0	0	0	0	0	0	0	0	0	0	0	0	0	0	0	0	0	0	0	0	0	0	0	0	0	0	0	0	0	0	41.13	FALSE	FALSE	FALSE	312	0.015
LETM1p.Met615Ile	LETM1	0.015301	0.0103972	0	0.0403608							0.0220562	0.0191957	Ile	Met	FALSE		2	0	0	0	0	0	0	0	1	1	0	0	0	0	0	0	0	0	0	0	0	0	0	0	0	0	0	0	0	0	0	0	0	0	0	0	0	0	0	0	0	0	0	0	0	0	0	0	0	0	0	0	0	0	0	0	0	0	0	0	0	0	0	0	0	0	40.81	FALSE	FALSE	FALSE	312	0.015
LETMD1p.Tyr59Cys	LETMD1	0.015301	0.0103972	0	0.0403608							0.0220562	0.0191957	Cys	Tyr	TRUE		2	0	0	0	0	0	0	0	1	1	0	0	0	0	0	0	0	0	0	0	0	0	0	0	0	0	0	0	0	0	0	0	0	0	0	0	0	0	0	0	0	0	0	0	0	0	0	0	0	0	0	0	0	0	0	0	0	0	0	0	0	0	0	0	0	0	40.67	FALSE	FALSE	FALSE	312	0.015
LGMNp.Ser260Leu	LGMN	0.015301	0.0103972	0	0.0403608							0.0220562	0.0191957	Leu	Ser	FALSE		2	0	0	0	0	0	0	0	1	1	0	0	0	0	0	0	0	0	0	0	0	0	0	0	0	0	0	0	0	0	0	0	0	0	0	0	0	0	0	0	0	0	0	0	0	0	0	0	0	0	0	0	0	0	0	0	0	0	0	0	0	0	0	0	0	0	40.96	FALSE	FALSE	FALSE	312	0.015
LGR4p.Arg156Trp	LGR4	0.015301	0.0103972	0	0.0403608							0.0220562	0.0191957	Trp	Arg	FALSE		2	0	0	0	0	0	0	0	1	1	0	0	0	0	0	0	0	0	0	0	0	0	0	0	0	0	0	0	0	0	0	0	0	0	0	0	0	0	0	0	0	0	0	0	0	0	0	0	0	0	0	0	0	0	0	0	0	0	0	0	0	0	0	0	0	0	41.1	FALSE	TRUE	FALSE	312	0.015
LHCGRp.Pro597His	LHCGR	0.015301	0.0103972	0	0.0403608							0.0220562	0.0191957	His	Pro	TRUE		2	0	0	0	0	0	0	0	1	1	0	0	0	0	0	0	0	0	0	0	0	0	0	0	0	0	0	0	0	0	0	0	0	0	0	0	0	0	0	0	0	0	0	0	0	0	0	0	0	0	0	0	0	0	0	0	0	0	0	0	0	0	0	0	0	0	41.14	FALSE	FALSE	FALSE	312	0.015
LILRA1p.Cys197Ter	LILRA1	0.015301	0.0103972	0	0.0403608							0.0220562	0.0191957	Ter	Cys	FALSE		2	0	0	0	0	0	0	0	1	1	0	0	0	0	0	0	0	0	0	0	0	0	0	0	0	0	0	0	0	0	0	0	0	0	0	0	0	0	0	0	0	0	0	0	0	0	0	0	0	0	0	0	0	0	0	0	0	0	0	0	0	0	0	0	0	0	40.97	FALSE	FALSE	FALSE	312	0.015
LMAN1Lp.Phe228Leu	LMAN1L	0.015301	0.0103972	0	0.0403608							0.0220562	0.0191957	Leu	Phe	FALSE		2	0	0	0	0	0	0	0	1	1	0	0	0	0	0	0	0	0	0	0	0	0	0	0	0	0	0	0	0	0	0	0	0	0	0	0	0	0	0	0	0	0	0	0	0	0	0	0	0	0	0	0	0	0	0	0	0	0	0	0	0	0	0	0	0	0	39.79	FALSE	FALSE	FALSE	312	0.015
LMBR1Lp.Thr59Ile	LMBR1L	0.015301	0.0103972	0	0.0403608							0.0220562	0.0191957	Ile	Thr	FALSE		2	0	0	0	0	0	0	0	1	1	0	0	0	0	0	0	0	0	0	0	0	0	0	0	0	0	0	0	0	0	0	0	0	0	0	0	0	0	0	0	0	0	0	0	0	0	0	0	0	0	0	0	0	0	0	0	0	0	0	0	0	0	0	0	0	0	40.37	FALSE	FALSE	FALSE	312	0.015
LMBRD2p.Arg682Ter	LMBRD2	0.015301	0.0103972	0	0.0403608							0.0220562	0.0191957	Ter	Arg	FALSE		2	0	0	0	0	0	0	0	1	1	0	0	0	0	0	0	0	0	0	0	0	0	0	0	0	0	0	0	0	0	0	0	0	0	0	0	0	0	0	0	0	0	0	0	0	0	0	0	0	0	0	0	0	0	0	0	0	0	0	0	0	0	0	0	0	0	40.27	FALSE	FALSE	FALSE	312	0.015
LMOD1p.Arg469Cys	LMOD1	0.015301	0.0103972	0	0.0403608							0.0220562	0.0191957	Cys	Arg	TRUE		2	0	0	0	0	0	0	0	1	1	0	0	0	0	0	0	0	0	0	0	0	0	0	0	0	0	0	0	0	0	0	0	0	0	0	0	0	0	0	0	0	0	0	0	0	0	0	0	0	0	0	0	0	0	0	0	0	0	0	0	0	0	0	0	0	0	40.65	FALSE	FALSE	FALSE	312	0.015
LPAR5p.Gly107Ser	LPAR5	0.015301	0.0103972	0	0.0403608							0.0220562	0.0191957	Ser	Gly	TRUE		2	0	0	0	0	0	0	0	1	1	0	0	0	0	0	0	0	0	0	0	0	0	0	0	0	0	0	0	0	0	0	0	0	0	0	0	0	0	0	0	0	0	0	0	0	0	0	0	0	0	0	0	0	0	0	0	0	0	0	0	0	0	0	0	0	0	40.36	FALSE	FALSE	FALSE	312	0.015
LPAp.Ala342Thr	LPA	0.015301	0.0103972	0	0.0403608							0.0220562	0.0191957	Thr	Ala	TRUE		2	0	0	0	0	0	0	0	1	1	0	0	0	0	0	0	0	0	0	0	0	0	0	0	0	0	0	0	0	0	0	0	0	0	0	0	0	0	0	0	0	0	0	0	0	0	0	0	0	0	0	0	0	0	0	0	0	0	0	0	0	0	0	0	0	0	40.79	FALSE	FALSE	FALSE	312	0.015
LPHN2p.Glu242Lys	LPHN2	0.015301	0.0103972	0	0.0403608							0.0220562	0.0191957	Lys	Glu	TRUE		2	0	0	0	0	0	0	0	1	1	0	0	0	0	0	0	0	0	0	0	0	0	0	0	0	0	0	0	0	0	0	0	0	0	0	0	0	0	0	0	0	0	0	0	0	0	0	0	0	0	0	0	0	0	0	0	0	0	0	0	0	0	0	0	0	0	41.4	FALSE	FALSE	FALSE	312	0.015
LPIN2p.Leu411Ile	LPIN2	0.015301	0.0103972	0	0.0403608							0.0220562	0.0191957	Ile	Leu	FALSE		2	0	0	0	0	0	0	0	1	1	0	0	0	0	0	0	0	0	0	0	0	0	0	0	0	0	0	0	0	0	0	0	0	0	0	0	0	0	0	0	0	0	0	0	0	0	0	0	0	0	0	0	0	0	0	0	0	0	0	0	0	0	0	0	0	0	40.74	FALSE	FALSE	FALSE	312	0.015
LPLp.Thr49Ile	LPL	0.015301	0.0103972	0	0.0403608							0.0220562	0.0191957	Ile	Thr	FALSE		2	0	0	0	0	0	0	0	1	1	0	0	0	0	0	0	0	0	0	0	0	0	0	0	0	0	0	0	0	0	0	0	0	0	0	0	0	0	0	0	0	0	0	0	0	0	0	0	0	0	0	0	0	0	0	0	0	0	0	0	0	0	0	0	0	0	40.93	FALSE	FALSE	FALSE	312	0.015
LRCH1p.Ser16Leu	LRCH1	0.015301	0.0103972	0	0.0403608							0.0220562	0.0191957	Leu	Ser	FALSE		2	0	0	0	0	0	0	0	1	1	0	0	0	0	0	0	0	0	0	0	0	0	0	0	0	0	0	0	0	0	0	0	0	0	0	0	0	0	0	0	0	0	0	0	0	0	0	0	0	0	0	0	0	0	0	0	0	0	0	0	0	0	0	0	0	0	41.23	FALSE	FALSE	FALSE	312	0.015
LRFN5p.Pro163His	LRFN5	0.015301	0.0103972	0	0.0403608							0.0220562	0.0191957	His	Pro	TRUE		2	0	0	0	0	0	0	0	1	1	0	0	0	0	0	0	0	0	0	0	0	0	0	0	0	0	0	0	0	0	0	0	0	0	0	0	0	0	0	0	0	0	0	0	0	0	0	0	0	0	0	0	0	0	0	0	0	0	0	0	0	0	0	0	0	0	40.66	FALSE	FALSE	FALSE	312	0.015
LRGUKp.Arg330Ter	LRGUK	0.015301	0.0103972	0	0.0403608							0.0220562	0.0191957	Ter	Arg	FALSE		2	0	0	0	0	0	0	0	1	1	0	0	0	0	0	0	0	0	0	0	0	0	0	0	0	0	0	0	0	0	0	0	0	0	0	0	0	0	0	0	0	0	0	0	0	0	0	0	0	0	0	0	0	0	0	0	0	0	0	0	0	0	0	0	0	0	40.92	FALSE	FALSE	FALSE	312	0.015
LRGUKp.Arg781Gln	LRGUK	0.015301	0.0103972	0	0.0403608							0.0220562	0.0191957	Gln	Arg	FALSE		2	0	0	0	0	0	0	0	1	1	0	0	0	0	0	0	0	0	0	0	0	0	0	0	0	0	0	0	0	0	0	0	0	0	0	0	0	0	0	0	0	0	0	0	0	0	0	0	0	0	0	0	0	0	0	0	0	0	0	0	0	0	0	0	0	0	40.18	FALSE	FALSE	FALSE	312	0.015
LRP1Bp.Asp3491Asn	LRP1B	0.015301	0.0103972	0	0.0403608							0.0220562	0.0191957	Asn	Asp	FALSE	1	2	0	0	0	0	0	0	0	1	1	0	0	0	0	0	0	0	0	0	0	0	0	0	0	0	0	0	0	0	0	0	0	0	0	0	0	0	0	0	0	0	0	0	0	0	0	0	0	0	0	0	0	0	0	0	0	0	0	0	0	0	0	0	0	0	0	40.02	FALSE	FALSE	FALSE	312	0.015
LRP1Bp.Gly3945Arg	LRP1B	0.015301	0.0103972	0	0.0403608							0.0220562	0.0191957	Arg	Gly	TRUE	1	2	0	0	0	0	0	0	0	1	1	0	0	0	0	0	0	0	0	0	0	0	0	0	0	0	0	0	0	0	0	0	0	0	0	0	0	0	0	0	0	0	0	0	0	0	0	0	0	0	0	0	0	0	0	0	0	0	0	0	0	0	0	0	0	0	0	41.06	FALSE	FALSE	FALSE	312	0.015
LRP1Bp.Thr966Asn	LRP1B	0.015301	0.0103972	0	0.0403608							0.0220562	0.0191957	Asn	Thr	FALSE	1	2	0	0	0	0	0	0	0	1	1	0	0	0	0	0	0	0	0	0	0	0	0	0	0	0	0	0	0	0	0	0	0	0	0	0	0	0	0	0	0	0	0	0	0	0	0	0	0	0	0	0	0	0	0	0	0	0	0	0	0	0	0	0	0	0	0	41.63	FALSE	FALSE	FALSE	312	0.015
LRP1p.Thr3856Met	LRP1	0.015301	0.0103972	0	0.0403608							0.0220562	0.0191957	Met	Thr	FALSE		2	0	0	0	0	0	0	0	1	1	0	0	0	0	0	0	0	0	0	0	0	0	0	0	0	0	0	0	0	0	0	0	0	0	0	0	0	0	0	0	0	0	0	0	0	0	0	0	0	0	0	0	0	0	0	0	0	0	0	0	0	0	0	0	0	0	40.65	FALSE	FALSE	FALSE	312	0.015
LRP1p.Val242Ile	LRP1	0.015301	0.0103972	0	0.0403608							0.0220562	0.0191957	Ile	Val	FALSE		2	0	0	0	0	0	0	0	1	1	0	0	0	0	0	0	0	0	0	0	0	0	0	0	0	0	0	0	0	0	0	0	0	0	0	0	0	0	0	0	0	0	0	0	0	0	0	0	0	0	0	0	0	0	0	0	0	0	0	0	0	0	0	0	0	0	40.6	FALSE	FALSE	FALSE	312	0.015
LRP2p.Glu3967Ter	LRP2	0.015301	0.0103972	0	0.0403608							0.0220562	0.0191957	Ter	Glu	FALSE		2	0	0	0	0	0	0	0	1	1	0	0	0	0	0	0	0	0	0	0	0	0	0	0	0	0	0	0	0	0	0	0	0	0	0	0	0	0	0	0	0	0	0	0	0	0	0	0	0	0	0	0	0	0	0	0	0	0	0	0	0	0	0	0	0	0	40.04	FALSE	FALSE	FALSE	312	0.015
LRP6p.Arg644Gln	LRP6	0.015301	0.0103972	0	0.0403608							0.0220562	0.0191957	Gln	Arg	FALSE		2	0	0	0	0	0	0	0	1	1	0	0	0	0	0	0	0	0	0	0	0	0	0	0	0	0	0	0	0	0	0	0	0	0	0	0	0	0	0	0	0	0	0	0	0	0	0	0	0	0	0	0	0	0	0	0	0	0	0	0	0	0	0	0	0	0	41.19	FALSE	TRUE	FALSE	312	0.015
LRPAP1p.Glu201Lys	LRPAP1	0.015301	0.0103972	0	0.0403608							0.0220562	0.0191957	Lys	Glu	TRUE		2	0	0	0	0	0	0	0	1	1	0	0	0	0	0	0	0	0	0	0	0	0	0	0	0	0	0	0	0	0	0	0	0	0	0	0	0	0	0	0	0	0	0	0	0	0	0	0	0	0	0	0	0	0	0	0	0	0	0	0	0	0	0	0	0	0	41.17	FALSE	FALSE	FALSE	312	0.015
LRPPRCp.Ser1394Tyr	LRPPRC	0.015301	0.0103972	0	0.0403608							0.0220562	0.0191957	Tyr	Ser	TRUE		2	0	0	0	0	0	0	0	1	1	0	0	0	0	0	0	0	0	0	0	0	0	0	0	0	0	0	0	0	0	0	0	0	0	0	0	0	0	0	0	0	0	0	0	0	0	0	0	0	0	0	0	0	0	0	0	0	0	0	0	0	0	0	0	0	0	39.86	FALSE	FALSE	FALSE	312	0.015
LRRC16Ap.Arg725His	LRRC16A	0.015301	0.0103972	0	0.0403608							0.0220562	0.0191957	His	Arg	TRUE		2	0	0	0	0	0	0	0	1	1	0	0	0	0	0	0	0	0	0	0	0	0	0	0	0	0	0	0	0	0	0	0	0	0	0	0	0	0	0	0	0	0	0	0	0	0	0	0	0	0	0	0	0	0	0	0	0	0	0	0	0	0	0	0	0	0	40.45	FALSE	FALSE	FALSE	312	0.015
LRRC18p.Glu116Asp	LRRC18	0.015301	0.0103972	0	0.0403608							0.0220562	0.0191957	Asp	Glu	FALSE		2	0	0	0	0	0	0	0	1	1	0	0	0	0	0	0	0	0	0	0	0	0	0	0	0	0	0	0	0	0	0	0	0	0	0	0	0	0	0	0	0	0	0	0	0	0	0	0	0	0	0	0	0	0	0	0	0	0	0	0	0	0	0	0	0	0	40.02	FALSE	FALSE	FALSE	312	0.015
LRRC23p.Arg126Gln	LRRC23	0.015301	0.0103972	0	0.0403608							0.0220562	0.0191957	Gln	Arg	FALSE		2	0	0	0	0	0	0	0	1	1	0	0	0	0	0	0	0	0	0	0	0	0	0	0	0	0	0	0	0	0	0	0	0	0	0	0	0	0	0	0	0	0	0	0	0	0	0	0	0	0	0	0	0	0	0	0	0	0	0	0	0	0	0	0	0	0	41.25	FALSE	FALSE	FALSE	312	0.015
LRRC23p.Phe39Leu	LRRC23	0.015301	0.0103972	0	0.0403608							0.0220562	0.0191957	Leu	Phe	FALSE		2	0	0	0	0	0	0	0	1	1	0	0	0	0	0	0	0	0	0	0	0	0	0	0	0	0	0	0	0	0	0	0	0	0	0	0	0	0	0	0	0	0	0	0	0	0	0	0	0	0	0	0	0	0	0	0	0	0	0	0	0	0	0	0	0	0	40.78	FALSE	FALSE	FALSE	312	0.015
LRRC28p.Asp140Tyr	LRRC28	0.015301	0.0103972	0	0.0403608							0.0220562	0.0191957	Tyr	Asp	TRUE		2	0	0	0	0	0	0	0	1	1	0	0	0	0	0	0	0	0	0	0	0	0	0	0	0	0	0	0	0	0	0	0	0	0	0	0	0	0	0	0	0	0	0	0	0	0	0	0	0	0	0	0	0	0	0	0	0	0	0	0	0	0	0	0	0	0	40.46	FALSE	FALSE	FALSE	312	0.015
LRRC34p.Arg179Trp	LRRC34	0.015301	0.0103972	0	0.0403608							0.0220562	0.0191957	Trp	Arg	FALSE		2	0	0	0	0	0	0	0	1	1	0	0	0	0	0	0	0	0	0	0	0	0	0	0	0	0	0	0	0	0	0	0	0	0	0	0	0	0	0	0	0	0	0	0	0	0	0	0	0	0	0	0	0	0	0	0	0	0	0	0	0	0	0	0	0	0	40.71	FALSE	FALSE	FALSE	312	0.015
LRRC39p.Arg46Ter	LRRC39	0.015301	0.0103972	0	0.0403608							0.0220562	0.0191957	Ter	Arg	FALSE		2	0	0	0	0	0	0	0	1	1	0	0	0	0	0	0	0	0	0	0	0	0	0	0	0	0	0	0	0	0	0	0	0	0	0	0	0	0	0	0	0	0	0	0	0	0	0	0	0	0	0	0	0	0	0	0	0	0	0	0	0	0	0	0	0	0	41.31	FALSE	FALSE	FALSE	312	0.015
LRRC48p.Gly270Ser	LRRC48	0.015301	0.0103972	0	0.0403608							0.0220562	0.0191957	Ser	Gly	TRUE		2	0	0	0	0	0	0	0	1	1	0	0	0	0	0	0	0	0	0	0	0	0	0	0	0	0	0	0	0	0	0	0	0	0	0	0	0	0	0	0	0	0	0	0	0	0	0	0	0	0	0	0	0	0	0	0	0	0	0	0	0	0	0	0	0	0	40.1	FALSE	FALSE	FALSE	312	0.015
LRRC49p.Arg370Thr	LRRC49	0.015301	0.0103972	0	0.0403608							0.0220562	0.0191957	Thr	Arg	TRUE		2	0	0	0	0	0	0	0	1	1	0	0	0	0	0	0	0	0	0	0	0	0	0	0	0	0	0	0	0	0	0	0	0	0	0	0	0	0	0	0	0	0	0	0	0	0	0	0	0	0	0	0	0	0	0	0	0	0	0	0	0	0	0	0	0	0	39.79	FALSE	FALSE	FALSE	312	0.015
LRRC73p.Arg277Trp	LRRC73	0.015301	0.0103972	0	0.0403608							0.0220562	0.0191957	Trp	Arg	FALSE		2	0	0	0	0	0	0	0	1	1	0	0	0	0	0	0	0	0	0	0	0	0	0	0	0	0	0	0	0	0	0	0	0	0	0	0	0	0	0	0	0	0	0	0	0	0	0	0	0	0	0	0	0	0	0	0	0	0	0	0	0	0	0	0	0	0	40.28	FALSE	FALSE	FALSE	312	0.015
LRRC7p.Arg353Cys	LRRC7	0.015301	0.0103972	0	0.0403608							0.0220562	0.0191957	Cys	Arg	TRUE		2	0	0	0	0	0	0	0	1	1	0	0	0	0	0	0	0	0	0	0	0	0	0	0	0	0	0	0	0	0	0	0	0	0	0	0	0	0	0	0	0	0	0	0	0	0	0	0	0	0	0	0	0	0	0	0	0	0	0	0	0	0	0	0	0	0	40.89	FALSE	FALSE	FALSE	312	0.015
LRRC8Ap.Glu597Gln	LRRC8A	0.015301	0.0103972	0	0.0403608							0.0220562	0.0191957	Gln	Glu	FALSE		2	0	0	0	0	0	0	0	1	1	0	0	0	0	0	0	0	0	0	0	0	0	0	0	0	0	0	0	0	0	0	0	0	0	0	0	0	0	0	0	0	0	0	0	0	0	0	0	0	0	0	0	0	0	0	0	0	0	0	0	0	0	0	0	0	0	40.43	FALSE	FALSE	FALSE	312	0.015
LRRCC1p.Arg179Gln	LRRCC1	0.015301	0.0103972	0	0.0403608							0.0220562	0.0191957	Gln	Arg	FALSE		2	0	0	0	0	0	0	0	1	1	0	0	0	0	0	0	0	0	0	0	0	0	0	0	0	0	0	0	0	0	0	0	0	0	0	0	0	0	0	0	0	0	0	0	0	0	0	0	0	0	0	0	0	0	0	0	0	0	0	0	0	0	0	0	0	0	39.92	FALSE	FALSE	FALSE	312	0.015
LRRN3p.Arg276Ter	LRRN3	0.015301	0.0103972	0	0.0403608							0.0220562	0.0191957	Ter	Arg	FALSE		2	0	0	0	0	0	0	0	1	1	0	0	0	0	0	0	0	0	0	0	0	0	0	0	0	0	0	0	0	0	0	0	0	0	0	0	0	0	0	0	0	0	0	0	0	0	0	0	0	0	0	0	0	0	0	0	0	0	0	0	0	0	0	0	0	0	40.45	FALSE	FALSE	FALSE	312	0.015
LRRN3p.Glu355Asp	LRRN3	0.015301	0.0103972	0	0.0403608							0.0220562	0.0191957	Asp	Glu	FALSE		2	0	0	0	0	0	0	0	1	1	0	0	0	0	0	0	0	0	0	0	0	0	0	0	0	0	0	0	0	0	0	0	0	0	0	0	0	0	0	0	0	0	0	0	0	0	0	0	0	0	0	0	0	0	0	0	0	0	0	0	0	0	0	0	0	0	40.07	FALSE	FALSE	FALSE	312	0.015
LTBP2p.Arg905His	LTBP2	0.015301	0.0103972	0	0.0403608							0.0220562	0.0191957	His	Arg	TRUE		2	0	0	0	0	0	0	0	1	1	0	0	0	0	0	0	0	0	0	0	0	0	0	0	0	0	0	0	0	0	0	0	0	0	0	0	0	0	0	0	0	0	0	0	0	0	0	0	0	0	0	0	0	0	0	0	0	0	0	0	0	0	0	0	0	0	40.48	FALSE	FALSE	FALSE	312	0.015
LTBP4p.Arg703Gln	LTBP4	0.015301	0.0103972	0	0.0403608							0.0220562	0.0191957	Gln	Arg	FALSE		2	0	0	0	0	0	0	0	1	1	0	0	0	0	0	0	0	0	0	0	0	0	0	0	0	0	0	0	0	0	0	0	0	0	0	0	0	0	0	0	0	0	0	0	0	0	0	0	0	0	0	0	0	0	0	0	0	0	0	0	0	0	0	0	0	0	40.2	FALSE	FALSE	FALSE	312	0.015
LUZP4p.Ser3Leu	LUZP4	0.015301	0.0103972	0	0.0403608							0.0220562	0.0191957	Leu	Ser	FALSE		2	0	0	0	0	0	0	0	1	1	0	0	0	0	0	0	0	0	0	0	0	0	0	0	0	0	0	0	0	0	0	0	0	0	0	0	0	0	0	0	0	0	0	0	0	0	0	0	0	0	0	0	0	0	0	0	0	0	0	0	0	0	0	0	0	0	40.55	FALSE	FALSE	FALSE	312	0.015
LY9p.Leu441Ile	LY9	0.015301	0.0103972	0	0.0403608							0.0220562	0.0191957	Ile	Leu	FALSE		2	0	0	0	0	0	0	0	1	1	0	0	0	0	0	0	0	0	0	0	0	0	0	0	0	0	0	0	0	0	0	0	0	0	0	0	0	0	0	0	0	0	0	0	0	0	0	0	0	0	0	0	0	0	0	0	0	0	0	0	0	0	0	0	0	0	39.87	FALSE	FALSE	FALSE	312	0.015
MAB21L2p.Arg126His	MAB21L2	0.015301	0.0103972	0	0.0403608							0.0220562	0.0191957	His	Arg	TRUE		2	0	0	0	0	0	0	0	1	1	0	0	0	0	0	0	0	0	0	0	0	0	0	0	0	0	0	0	0	0	0	0	0	0	0	0	0	0	0	0	0	0	0	0	0	0	0	0	0	0	0	0	0	0	0	0	0	0	0	0	0	0	0	0	0	0	40.97	FALSE	FALSE	FALSE	312	0.015
MACF1p.Arg157His	MACF1	0.015301	0.0103972	0	0.0403608							0.0220562	0.0191957	His	Arg	TRUE		2	0	0	0	0	0	0	0	1	1	0	0	0	0	0	0	0	0	0	0	0	0	0	0	0	0	0	0	0	0	0	0	0	0	0	0	0	0	0	0	0	0	0	0	0	0	0	0	0	0	0	0	0	0	0	0	0	0	0	0	0	0	0	0	0	0	40.8	FALSE	FALSE	FALSE	312	0.015
MAGEC2p.Glu247Asp	MAGEC2	0.015301	0.0103972	0	0.0403608							0.0220562	0.0191957	Asp	Glu	FALSE		2	0	0	0	0	0	0	0	1	1	0	0	0	0	0	0	0	0	0	0	0	0	0	0	0	0	0	0	0	0	0	0	0	0	0	0	0	0	0	0	0	0	0	0	0	0	0	0	0	0	0	0	0	0	0	0	0	0	0	0	0	0	0	0	0	0	40.84	FALSE	FALSE	FALSE	312	0.015
MAGED1p.Glu567Ter	MAGED1	0.015301	0.0103972	0	0.0403608							0.0220562	0.0191957	Ter	Glu	FALSE		2	0	0	0	0	0	0	0	1	1	0	0	0	0	0	0	0	0	0	0	0	0	0	0	0	0	0	0	0	0	0	0	0	0	0	0	0	0	0	0	0	0	0	0	0	0	0	0	0	0	0	0	0	0	0	0	0	0	0	0	0	0	0	0	0	0	40.98	FALSE	FALSE	FALSE	312	0.015
MAGOHBp.Ser108Tyr	MAGOHB	0.015301	0.0103972	0	0.0403608							0.0220562	0.0191957	Tyr	Ser	TRUE		2	0	0	0	0	0	0	0	1	1	0	0	0	0	0	0	0	0	0	0	0	0	0	0	0	0	0	0	0	0	0	0	0	0	0	0	0	0	0	0	0	0	0	0	0	0	0	0	0	0	0	0	0	0	0	0	0	0	0	0	0	0	0	0	0	0	40.68	FALSE	FALSE	FALSE	312	0.015
MAML1p.Arg476Trp	MAML1	0.015301	0.0103972	0	0.0403608							0.0220562	0.0191957	Trp	Arg	FALSE		2	0	0	0	0	0	0	0	1	1	0	0	0	0	0	0	0	0	0	0	0	0	0	0	0	0	0	0	0	0	0	0	0	0	0	0	0	0	0	0	0	0	0	0	0	0	0	0	0	0	0	0	0	0	0	0	0	0	0	0	0	0	0	0	0	0	40.64	FALSE	FALSE	FALSE	312	0.015
MAN1B1p.Asp392Asn	MAN1B1	0.015301	0.0103972	0	0.0403608							0.0220562	0.0191957	Asn	Asp	FALSE		2	0	0	0	0	0	0	0	1	1	0	0	0	0	0	0	0	0	0	0	0	0	0	0	0	0	0	0	0	0	0	0	0	0	0	0	0	0	0	0	0	0	0	0	0	0	0	0	0	0	0	0	0	0	0	0	0	0	0	0	0	0	0	0	0	0	40.92	FALSE	FALSE	FALSE	312	0.015
MAN2B2p.Glu550Asp	MAN2B2	0.015301	0.0103972	0	0.0403608							0.0220562	0.0191957	Asp	Glu	FALSE		2	0	0	0	0	0	0	0	1	1	0	0	0	0	0	0	0	0	0	0	0	0	0	0	0	0	0	0	0	0	0	0	0	0	0	0	0	0	0	0	0	0	0	0	0	0	0	0	0	0	0	0	0	0	0	0	0	0	0	0	0	0	0	0	0	0	39.96	FALSE	FALSE	FALSE	312	0.015
MAP1Ap.Arg168His	MAP1A	0.015301	0.0103972	0	0.0403608							0.0220562	0.0191957	His	Arg	TRUE		2	0	0	0	0	0	0	0	1	1	0	0	0	0	0	0	0	0	0	0	0	0	0	0	0	0	0	0	0	0	0	0	0	0	0	0	0	0	0	0	0	0	0	0	0	0	0	0	0	0	0	0	0	0	0	0	0	0	0	0	0	0	0	0	0	0	40.67	FALSE	FALSE	FALSE	312	0.015
MAP2K4p.Trp175Ter	MAP2K4	0.015301	0.0103972	0	0.0403608							0.0220562	0.0191957	Ter	Trp	FALSE	1	2	0	0	0	0	0	0	0	1	1	0	0	0	0	0	0	0	0	0	0	0	0	0	0	0	0	0	0	0	0	0	0	0	0	0	0	0	0	0	0	0	0	0	0	0	0	0	0	0	0	0	0	0	0	0	0	0	0	0	0	0	0	0	0	0	0	40.26	FALSE	FALSE	FALSE	312	0.015
MAP3K12p.Arg106Ter	MAP3K12	0.015301	0.0103972	0	0.0403608							0.0220562	0.0191957	Ter	Arg	FALSE		2	0	0	0	0	0	0	0	1	1	0	0	0	0	0	0	0	0	0	0	0	0	0	0	0	0	0	0	0	0	0	0	0	0	0	0	0	0	0	0	0	0	0	0	0	0	0	0	0	0	0	0	0	0	0	0	0	0	0	0	0	0	0	0	0	0	39.94	FALSE	FALSE	FALSE	312	0.015
MAP3K15p.Ala1296Val	MAP3K15	0.015301	0.0103972	0	0.0403608							0.0220562	0.0191957	Val	Ala	FALSE		2	0	0	0	0	0	0	0	1	1	0	0	0	0	0	0	0	0	0	0	0	0	0	0	0	0	0	0	0	0	0	0	0	0	0	0	0	0	0	0	0	0	0	0	0	0	0	0	0	0	0	0	0	0	0	0	0	0	0	0	0	0	0	0	0	0	41.69	FALSE	FALSE	FALSE	312	0.015
MAP3K15p.Ser796Leu	MAP3K15	0.015301	0.0103972	0	0.0403608							0.0220562	0.0191957	Leu	Ser	FALSE		2	0	0	0	0	0	0	0	1	1	0	0	0	0	0	0	0	0	0	0	0	0	0	0	0	0	0	0	0	0	0	0	0	0	0	0	0	0	0	0	0	0	0	0	0	0	0	0	0	0	0	0	0	0	0	0	0	0	0	0	0	0	0	0	0	0	41.28	FALSE	FALSE	FALSE	312	0.015
MAP4K4p.Phe1205Leu	MAP4K4	0.015301	0.0103972	0	0.0403608							0.0220562	0.0191957	Leu	Phe	FALSE		2	0	0	0	0	0	0	0	1	1	0	0	0	0	0	0	0	0	0	0	0	0	0	0	0	0	0	0	0	0	0	0	0	0	0	0	0	0	0	0	0	0	0	0	0	0	0	0	0	0	0	0	0	0	0	0	0	0	0	0	0	0	0	0	0	0	40.71	FALSE	FALSE	FALSE	312	0.015
MAP6p.Glu810Asp	MAP6	0.015301	0.0103972	0	0.0403608							0.0220562	0.0191957	Asp	Glu	FALSE		2	0	0	0	0	0	0	0	1	1	0	0	0	0	0	0	0	0	0	0	0	0	0	0	0	0	0	0	0	0	0	0	0	0	0	0	0	0	0	0	0	0	0	0	0	0	0	0	0	0	0	0	0	0	0	0	0	0	0	0	0	0	0	0	0	0	40.64	FALSE	FALSE	FALSE	312	0.015
MAPK1p.Asp332Asn	MAPK1	0.015301	0.0103972	0	0.0403608							0.0220562	0.0191957	Asn	Asp	FALSE	1	2	0	0	0	0	0	0	0	1	1	0	0	0	0	0	0	0	0	0	0	0	0	0	0	0	0	0	0	0	0	0	0	0	0	0	0	0	0	0	0	0	0	0	0	0	0	0	0	0	0	0	0	0	0	0	0	0	0	0	0	0	0	0	0	0	0	41.89	TRUE	FALSE	FALSE	312	0.015
MAPKBP1p.Ala146Thr	MAPKBP1	0.015301	0.0103972	0	0.0403608							0.0220562	0.0191957	Thr	Ala	TRUE		2	0	0	0	0	0	0	0	1	1	0	0	0	0	0	0	0	0	0	0	0	0	0	0	0	0	0	0	0	0	0	0	0	0	0	0	0	0	0	0	0	0	0	0	0	0	0	0	0	0	0	0	0	0	0	0	0	0	0	0	0	0	0	0	0	0	40.34	FALSE	FALSE	FALSE	312	0.015
MASP1p.Val586Ile	MASP1	0.015301	0.0103972	0	0.0403608							0.0220562	0.0191957	Ile	Val	FALSE		2	0	0	0	0	0	0	0	1	1	0	0	0	0	0	0	0	0	0	0	0	0	0	0	0	0	0	0	0	0	0	0	0	0	0	0	0	0	0	0	0	0	0	0	0	0	0	0	0	0	0	0	0	0	0	0	0	0	0	0	0	0	0	0	0	0	39.92	FALSE	FALSE	FALSE	312	0.015
MBD4p.Arg546Gln	MBD4	0.015301	0.0103972	0	0.0403608							0.0220562	0.0191957	Gln	Arg	FALSE		2	0	0	0	0	0	0	0	1	1	0	0	0	0	0	0	0	0	0	0	0	0	0	0	0	0	0	0	0	0	0	0	0	0	0	0	0	0	0	0	0	0	0	0	0	0	0	0	0	0	0	0	0	0	0	0	0	0	0	0	0	0	0	0	0	0	40.34	FALSE	FALSE	FALSE	312	0.015
MCCp.Arg870Ter	MCC	0.015301	0.0103972	0	0.0403608							0.0220562	0.0191957	Ter	Arg	FALSE		2	0	0	0	0	0	0	0	1	1	0	0	0	0	0	0	0	0	0	0	0	0	0	0	0	0	0	0	0	0	0	0	0	0	0	0	0	0	0	0	0	0	0	0	0	0	0	0	0	0	0	0	0	0	0	0	0	0	0	0	0	0	0	0	0	0	40.77	FALSE	FALSE	FALSE	312	0.015
MCM3p.Arg812His	MCM3	0.015301	0.0103972	0	0.0403608							0.0220562	0.0191957	His	Arg	TRUE		2	0	0	0	0	0	0	0	1	1	0	0	0	0	0	0	0	0	0	0	0	0	0	0	0	0	0	0	0	0	0	0	0	0	0	0	0	0	0	0	0	0	0	0	0	0	0	0	0	0	0	0	0	0	0	0	0	0	0	0	0	0	0	0	0	0	40.32	FALSE	FALSE	FALSE	312	0.015
MCM5p.Gly346Asp	MCM5	0.015301	0.0103972	0	0.0403608							0.0220562	0.0191957	Asp	Gly	FALSE		2	0	0	0	0	0	0	0	1	1	0	0	0	0	0	0	0	0	0	0	0	0	0	0	0	0	0	0	0	0	0	0	0	0	0	0	0	0	0	0	0	0	0	0	0	0	0	0	0	0	0	0	0	0	0	0	0	0	0	0	0	0	0	0	0	0	40.7	FALSE	FALSE	FALSE	312	0.015
MCRS1p.Arg423Trp	MCRS1	0.015301	0.0103972	0	0.0403608							0.0220562	0.0191957	Trp	Arg	FALSE		2	0	0	0	0	0	0	0	1	1	0	0	0	0	0	0	0	0	0	0	0	0	0	0	0	0	0	0	0	0	0	0	0	0	0	0	0	0	0	0	0	0	0	0	0	0	0	0	0	0	0	0	0	0	0	0	0	0	0	0	0	0	0	0	0	0	40.22	FALSE	FALSE	FALSE	312	0.015
MDGA2p.Ser575Leu	MDGA2	0.015301	0.0103972	0	0.0403608							0.0220562	0.0191957	Leu	Ser	FALSE		2	0	0	0	0	0	0	0	1	1	0	0	0	0	0	0	0	0	0	0	0	0	0	0	0	0	0	0	0	0	0	0	0	0	0	0	0	0	0	0	0	0	0	0	0	0	0	0	0	0	0	0	0	0	0	0	0	0	0	0	0	0	0	0	0	0	40.23	FALSE	FALSE	FALSE	312	0.015
MDM1p.Arg187Ile	MDM1	0.015301	0.0103972	0	0.0403608							0.0220562	0.0191957	Ile	Arg	FALSE		2	0	0	0	0	0	0	0	1	1	0	0	0	0	0	0	0	0	0	0	0	0	0	0	0	0	0	0	0	0	0	0	0	0	0	0	0	0	0	0	0	0	0	0	0	0	0	0	0	0	0	0	0	0	0	0	0	0	0	0	0	0	0	0	0	0	39.66	FALSE	FALSE	FALSE	312	0.015
MECOMp.Arg86Cys	MECOM	0.015301	0.0103972	0	0.0403608							0.0220562	0.0191957	Cys	Arg	TRUE	1	2	0	0	0	0	0	0	0	1	1	0	0	0	0	0	0	0	0	0	0	0	0	0	0	0	0	0	0	0	0	0	0	0	0	0	0	0	0	0	0	0	0	0	0	0	0	0	0	0	0	0	0	0	0	0	0	0	0	0	0	0	0	0	0	0	0	40.69	FALSE	FALSE	FALSE	312	0.015
MECP2p.Arg97Cys	MECP2	0.015301	0.0103972	0	0.0403608							0.0220562	0.0191957	Cys	Arg	TRUE		2	0	0	0	0	0	0	0	1	1	0	0	0	0	0	0	0	0	0	0	0	0	0	0	0	0	0	0	0	0	0	0	0	0	0	0	0	0	0	0	0	0	0	0	0	0	0	0	0	0	0	0	0	0	0	0	0	0	0	0	0	0	0	0	0	0	39.75	FALSE	FALSE	FALSE	312	0.015
MEF2Bp.Arg10His	MEF2B	0.015301	0.0103972	0	0.0403608							0.0220562	0.0191957	His	Arg	TRUE		2	0	0	0	0	0	0	0	1	1	0	0	0	0	0	0	0	0	0	0	0	0	0	0	0	0	0	0	0	0	0	0	0	0	0	0	0	0	0	0	0	0	0	0	0	0	0	0	0	0	0	0	0	0	0	0	0	0	0	0	0	0	0	0	0	0	40.43	FALSE	FALSE	FALSE	312	0.015
MEGF10p.Ser4Tyr	MEGF10	0.015301	0.0103972	0	0.0403608							0.0220562	0.0191957	Tyr	Ser	TRUE		2	0	0	0	0	0	0	0	1	1	0	0	0	0	0	0	0	0	0	0	0	0	0	0	0	0	0	0	0	0	0	0	0	0	0	0	0	0	0	0	0	0	0	0	0	0	0	0	0	0	0	0	0	0	0	0	0	0	0	0	0	0	0	0	0	0	40.87	FALSE	FALSE	FALSE	312	0.015
MEGF6p.Ala1230Thr	MEGF6	0.015301	0.0103972	0	0.0403608							0.0220562	0.0191957	Thr	Ala	TRUE		2	0	0	0	0	0	0	0	1	1	0	0	0	0	0	0	0	0	0	0	0	0	0	0	0	0	0	0	0	0	0	0	0	0	0	0	0	0	0	0	0	0	0	0	0	0	0	0	0	0	0	0	0	0	0	0	0	0	0	0	0	0	0	0	0	0	40.82	FALSE	FALSE	FALSE	312	0.015
MEGF6p.Arg777Cys	MEGF6	0.015301	0.0103972	0	0.0403608							0.0220562	0.0191957	Cys	Arg	TRUE		2	0	0	0	0	0	0	0	1	1	0	0	0	0	0	0	0	0	0	0	0	0	0	0	0	0	0	0	0	0	0	0	0	0	0	0	0	0	0	0	0	0	0	0	0	0	0	0	0	0	0	0	0	0	0	0	0	0	0	0	0	0	0	0	0	0	40.95	FALSE	FALSE	FALSE	312	0.015
MEGF8p.Arg718His	MEGF8	0.015301	0.0103972	0	0.0403608							0.0220562	0.0191957	His	Arg	TRUE		2	0	0	0	0	0	0	0	1	1	0	0	0	0	0	0	0	0	0	0	0	0	0	0	0	0	0	0	0	0	0	0	0	0	0	0	0	0	0	0	0	0	0	0	0	0	0	0	0	0	0	0	0	0	0	0	0	0	0	0	0	0	0	0	0	0	40.29	FALSE	FALSE	FALSE	312	0.015
MEGF8p.Thr434Met	MEGF8	0.015301	0.0103972	0	0.0403608							0.0220562	0.0191957	Met	Thr	FALSE		2	0	0	0	0	0	0	0	1	1	0	0	0	0	0	0	0	0	0	0	0	0	0	0	0	0	0	0	0	0	0	0	0	0	0	0	0	0	0	0	0	0	0	0	0	0	0	0	0	0	0	0	0	0	0	0	0	0	0	0	0	0	0	0	0	0	40.77	FALSE	FALSE	FALSE	312	0.015
MEGF9p.Arg348Cys	MEGF9	0.015301	0.0103972	0	0.0403608							0.0220562	0.0191957	Cys	Arg	TRUE		2	0	0	0	0	0	0	0	1	1	0	0	0	0	0	0	0	0	0	0	0	0	0	0	0	0	0	0	0	0	0	0	0	0	0	0	0	0	0	0	0	0	0	0	0	0	0	0	0	0	0	0	0	0	0	0	0	0	0	0	0	0	0	0	0	0	40.85	FALSE	FALSE	FALSE	312	0.015
MERTKp.Glu240Lys	MERTK	0.015301	0.0103972	0	0.0403608							0.0220562	0.0191957	Lys	Glu	TRUE		2	0	0	0	0	0	0	0	1	1	0	0	0	0	0	0	0	0	0	0	0	0	0	0	0	0	0	0	0	0	0	0	0	0	0	0	0	0	0	0	0	0	0	0	0	0	0	0	0	0	0	0	0	0	0	0	0	0	0	0	0	0	0	0	0	0	40.53	FALSE	FALSE	FALSE	312	0.015
METTL11Bp.Arg13His	METTL11B	0.015301	0.0103972	0	0.0403608							0.0220562	0.0191957	His	Arg	TRUE		2	0	0	0	0	0	0	0	1	1	0	0	0	0	0	0	0	0	0	0	0	0	0	0	0	0	0	0	0	0	0	0	0	0	0	0	0	0	0	0	0	0	0	0	0	0	0	0	0	0	0	0	0	0	0	0	0	0	0	0	0	0	0	0	0	0	40.32	FALSE	FALSE	FALSE	312	0.015
METTL13p.Thr695Met	METTL13	0.015301	0.0103972	0	0.0403608							0.0220562	0.0191957	Met	Thr	FALSE		2	0	0	0	0	0	0	0	1	1	0	0	0	0	0	0	0	0	0	0	0	0	0	0	0	0	0	0	0	0	0	0	0	0	0	0	0	0	0	0	0	0	0	0	0	0	0	0	0	0	0	0	0	0	0	0	0	0	0	0	0	0	0	0	0	0	41.06	FALSE	FALSE	FALSE	312	0.015
METp.Lys306Asn	MET	0.015301	0.0103972	0	0.0403608							0.0220562	0.0191957	Asn	Lys	FALSE	1	2	0	0	0	0	0	0	0	1	1	0	0	0	0	0	0	0	0	0	0	0	0	0	0	0	0	0	0	0	0	0	0	0	0	0	0	0	0	0	0	0	0	0	0	0	0	0	0	0	0	0	0	0	0	0	0	0	0	0	0	0	0	0	0	0	0	40.75	TRUE	FALSE	FALSE	312	0.015
MFGE8p.Arg219His	MFGE8	0.015301	0.0103972	0	0.0403608							0.0220562	0.0191957	His	Arg	TRUE		2	0	0	0	0	0	0	0	1	1	0	0	0	0	0	0	0	0	0	0	0	0	0	0	0	0	0	0	0	0	0	0	0	0	0	0	0	0	0	0	0	0	0	0	0	0	0	0	0	0	0	0	0	0	0	0	0	0	0	0	0	0	0	0	0	0	40.5	FALSE	FALSE	FALSE	312	0.015
MGST2p.Arg90Cys	MGST2	0.015301	0.0103972	0	0.0403608							0.0220562	0.0191957	Cys	Arg	TRUE		2	0	0	0	0	0	0	0	1	1	0	0	0	0	0	0	0	0	0	0	0	0	0	0	0	0	0	0	0	0	0	0	0	0	0	0	0	0	0	0	0	0	0	0	0	0	0	0	0	0	0	0	0	0	0	0	0	0	0	0	0	0	0	0	0	0	41.31	FALSE	FALSE	FALSE	312	0.015
MICAL1p.Phe119Leu	MICAL1	0.015301	0.0103972	0	0.0403608							0.0220562	0.0191957	Leu	Phe	FALSE		2	0	0	0	0	0	0	0	1	1	0	0	0	0	0	0	0	0	0	0	0	0	0	0	0	0	0	0	0	0	0	0	0	0	0	0	0	0	0	0	0	0	0	0	0	0	0	0	0	0	0	0	0	0	0	0	0	0	0	0	0	0	0	0	0	0	41.7	FALSE	FALSE	FALSE	312	0.015
MICAL2p.Arg238Cys	MICAL2	0.015301	0.0103972	0	0.0403608							0.0220562	0.0191957	Cys	Arg	TRUE		2	0	0	0	0	0	0	0	1	1	0	0	0	0	0	0	0	0	0	0	0	0	0	0	0	0	0	0	0	0	0	0	0	0	0	0	0	0	0	0	0	0	0	0	0	0	0	0	0	0	0	0	0	0	0	0	0	0	0	0	0	0	0	0	0	0	39.53	FALSE	FALSE	FALSE	312	0.015
MIEF1p.Arg360Gln	MIEF1	0.015301	0.0103972	0	0.0403608							0.0220562	0.0191957	Gln	Arg	FALSE		2	0	0	0	0	0	0	0	1	1	0	0	0	0	0	0	0	0	0	0	0	0	0	0	0	0	0	0	0	0	0	0	0	0	0	0	0	0	0	0	0	0	0	0	0	0	0	0	0	0	0	0	0	0	0	0	0	0	0	0	0	0	0	0	0	0	41.17	FALSE	FALSE	FALSE	312	0.015
MIPEPp.Arg418Ter	MIPEP	0.015301	0.0103972	0	0.0403608							0.0220562	0.0191957	Ter	Arg	FALSE		2	0	0	0	0	0	0	0	1	1	0	0	0	0	0	0	0	0	0	0	0	0	0	0	0	0	0	0	0	0	0	0	0	0	0	0	0	0	0	0	0	0	0	0	0	0	0	0	0	0	0	0	0	0	0	0	0	0	0	0	0	0	0	0	0	0	40.19	FALSE	FALSE	FALSE	312	0.015
MKL2p.Glu168Ter	MKL2	0.015301	0.0103972	0	0.0403608							0.0220562	0.0191957	Ter	Glu	FALSE		2	0	0	0	0	0	0	0	1	1	0	0	0	0	0	0	0	0	0	0	0	0	0	0	0	0	0	0	0	0	0	0	0	0	0	0	0	0	0	0	0	0	0	0	0	0	0	0	0	0	0	0	0	0	0	0	0	0	0	0	0	0	0	0	0	0	40.86	FALSE	FALSE	FALSE	312	0.015
MLH1p.Glu277Ter	MLH1	0.015301	0.0103972	0	0.0403608							0.0220562	0.0191957	Ter	Glu	FALSE	1	2	0	0	0	0	0	0	0	1	1	0	0	0	0	0	0	0	0	0	0	0	0	0	0	0	0	0	0	0	0	0	0	0	0	0	0	0	0	0	0	0	0	0	0	0	0	0	0	0	0	0	0	0	0	0	0	0	0	0	0	0	0	0	0	0	0	40.45	FALSE	FALSE	FALSE	312	0.015
MLH3p.Arg44Gly	MLH3	0.015301	0.0103972	0	0.0403608							0.0220562	0.0191957	Gly	Arg	FALSE		2	0	0	0	0	0	0	0	1	1	0	0	0	0	0	0	0	0	0	0	0	0	0	0	0	0	0	0	0	0	0	0	0	0	0	0	0	0	0	0	0	0	0	0	0	0	0	0	0	0	0	0	0	0	0	0	0	0	0	0	0	0	0	0	0	0	39.79	FALSE	FALSE	FALSE	312	0.015
MMABp.Ser126Leu	MMAB	0.015301	0.0103972	0	0.0403608							0.0220562	0.0191957	Leu	Ser	FALSE		2	0	0	0	0	0	0	0	1	1	0	0	0	0	0	0	0	0	0	0	0	0	0	0	0	0	0	0	0	0	0	0	0	0	0	0	0	0	0	0	0	0	0	0	0	0	0	0	0	0	0	0	0	0	0	0	0	0	0	0	0	0	0	0	0	0	40.87	FALSE	FALSE	FALSE	312	0.015
MMP16p.Phe405Leu	MMP16	0.015301	0.0103972	0	0.0403608							0.0220562	0.0191957	Leu	Phe	FALSE		2	0	0	0	0	0	0	0	1	1	0	0	0	0	0	0	0	0	0	0	0	0	0	0	0	0	0	0	0	0	0	0	0	0	0	0	0	0	0	0	0	0	0	0	0	0	0	0	0	0	0	0	0	0	0	0	0	0	0	0	0	0	0	0	0	0	40.59	FALSE	FALSE	FALSE	312	0.015
MOB1Ap.Lys16Asn	MOB1A	0.015301	0.0103972	0	0.0403608							0.0220562	0.0191957	Asn	Lys	FALSE		2	0	0	0	0	0	0	0	1	1	0	0	0	0	0	0	0	0	0	0	0	0	0	0	0	0	0	0	0	0	0	0	0	0	0	0	0	0	0	0	0	0	0	0	0	0	0	0	0	0	0	0	0	0	0	0	0	0	0	0	0	0	0	0	0	0	40.71	FALSE	FALSE	FALSE	312	0.015
MON1Bp.Pro63Leu	MON1B	0.015301	0.0103972	0	0.0403608							0.0220562	0.0191957	Leu	Pro	FALSE		2	0	0	0	0	0	0	0	1	1	0	0	0	0	0	0	0	0	0	0	0	0	0	0	0	0	0	0	0	0	0	0	0	0	0	0	0	0	0	0	0	0	0	0	0	0	0	0	0	0	0	0	0	0	0	0	0	0	0	0	0	0	0	0	0	0	41.48	FALSE	FALSE	FALSE	312	0.015
MORC1p.Met108Ile	MORC1	0.015301	0.0103972	0	0.0403608							0.0220562	0.0191957	Ile	Met	FALSE		2	0	0	0	0	0	0	0	1	1	0	0	0	0	0	0	0	0	0	0	0	0	0	0	0	0	0	0	0	0	0	0	0	0	0	0	0	0	0	0	0	0	0	0	0	0	0	0	0	0	0	0	0	0	0	0	0	0	0	0	0	0	0	0	0	0	40.34	FALSE	FALSE	FALSE	312	0.015
MORC2p.Arg70His	MORC2	0.015301	0.0103972	0	0.0403608							0.0220562	0.0191957	His	Arg	TRUE		2	0	0	0	0	0	0	0	1	1	0	0	0	0	0	0	0	0	0	0	0	0	0	0	0	0	0	0	0	0	0	0	0	0	0	0	0	0	0	0	0	0	0	0	0	0	0	0	0	0	0	0	0	0	0	0	0	0	0	0	0	0	0	0	0	0	40.29	FALSE	FALSE	FALSE	312	0.015
MPP2p.Arg344Cys	MPP2	0.015301	0.0103972	0	0.0403608							0.0220562	0.0191957	Cys	Arg	TRUE		2	0	0	0	0	0	0	0	1	1	0	0	0	0	0	0	0	0	0	0	0	0	0	0	0	0	0	0	0	0	0	0	0	0	0	0	0	0	0	0	0	0	0	0	0	0	0	0	0	0	0	0	0	0	0	0	0	0	0	0	0	0	0	0	0	0	40.69	FALSE	FALSE	FALSE	312	0.015
MPRIPp.Arg539His	MPRIP	0.015301	0.0103972	0	0.0403608							0.0220562	0.0191957	His	Arg	TRUE		2	0	0	0	0	0	0	0	1	1	0	0	0	0	0	0	0	0	0	0	0	0	0	0	0	0	0	0	0	0	0	0	0	0	0	0	0	0	0	0	0	0	0	0	0	0	0	0	0	0	0	0	0	0	0	0	0	0	0	0	0	0	0	0	0	0	40.06	FALSE	FALSE	FALSE	312	0.015
MRE11Ap.Glu77Lys	MRE11A	0.015301	0.0103972	0	0.0403608							0.0220562	0.0191957	Lys	Glu	TRUE		2	0	0	0	0	0	0	0	1	1	0	0	0	0	0	0	0	0	0	0	0	0	0	0	0	0	0	0	0	0	0	0	0	0	0	0	0	0	0	0	0	0	0	0	0	0	0	0	0	0	0	0	0	0	0	0	0	0	0	0	0	0	0	0	0	0	40.39	FALSE	FALSE	FALSE	312	0.015
MRFAP1L1p.Phe27Leu	MRFAP1L1	0.015301	0.0103972	0	0.0403608							0.0220562	0.0191957	Leu	Phe	FALSE		2	0	0	0	0	0	0	0	1	1	0	0	0	0	0	0	0	0	0	0	0	0	0	0	0	0	0	0	0	0	0	0	0	0	0	0	0	0	0	0	0	0	0	0	0	0	0	0	0	0	0	0	0	0	0	0	0	0	0	0	0	0	0	0	0	0	41.77	FALSE	FALSE	FALSE	312	0.015
MRGPRDp.Arg123His	MRGPRD	0.015301	0.0103972	0	0.0403608							0.0220562	0.0191957	His	Arg	TRUE		2	0	0	0	0	0	0	0	1	1	0	0	0	0	0	0	0	0	0	0	0	0	0	0	0	0	0	0	0	0	0	0	0	0	0	0	0	0	0	0	0	0	0	0	0	0	0	0	0	0	0	0	0	0	0	0	0	0	0	0	0	0	0	0	0	0	40.56	FALSE	FALSE	FALSE	312	0.015
MRGPRX3p.Thr34Met	MRGPRX3	0.015301	0.0103972	0	0.0403608							0.0220562	0.0191957	Met	Thr	FALSE		2	0	0	0	0	0	0	0	1	1	0	0	0	0	0	0	0	0	0	0	0	0	0	0	0	0	0	0	0	0	0	0	0	0	0	0	0	0	0	0	0	0	0	0	0	0	0	0	0	0	0	0	0	0	0	0	0	0	0	0	0	0	0	0	0	0	41.83	FALSE	FALSE	FALSE	312	0.015
MROH5p.Arg15His	MROH5	0.015301	0.0103972	0	0.0403608							0.0220562	0.0191957	His	Arg	TRUE		2	0	0	0	0	0	0	0	1	1	0	0	0	0	0	0	0	0	0	0	0	0	0	0	0	0	0	0	0	0	0	0	0	0	0	0	0	0	0	0	0	0	0	0	0	0	0	0	0	0	0	0	0	0	0	0	0	0	0	0	0	0	0	0	0	0	40.33	FALSE	FALSE	FALSE	312	0.015
MROH8p.Arg259His	MROH8	0.015301	0.0103972	0	0.0403608							0.0220562	0.0191957	His	Arg	TRUE		2	0	0	0	0	0	0	0	1	1	0	0	0	0	0	0	0	0	0	0	0	0	0	0	0	0	0	0	0	0	0	0	0	0	0	0	0	0	0	0	0	0	0	0	0	0	0	0	0	0	0	0	0	0	0	0	0	0	0	0	0	0	0	0	0	0	40.38	FALSE	FALSE	FALSE	312	0.015
MROH9p.Ala356Val	MROH9	0.015301	0.0103972	0	0.0403608							0.0220562	0.0191957	Val	Ala	FALSE		2	0	0	0	0	0	0	0	1	1	0	0	0	0	0	0	0	0	0	0	0	0	0	0	0	0	0	0	0	0	0	0	0	0	0	0	0	0	0	0	0	0	0	0	0	0	0	0	0	0	0	0	0	0	0	0	0	0	0	0	0	0	0	0	0	0	40.84	FALSE	FALSE	FALSE	312	0.015
MRPL44p.Glu127Lys	MRPL44	0.015301	0.0103972	0	0.0403608							0.0220562	0.0191957	Lys	Glu	TRUE		2	0	0	0	0	0	0	0	1	1	0	0	0	0	0	0	0	0	0	0	0	0	0	0	0	0	0	0	0	0	0	0	0	0	0	0	0	0	0	0	0	0	0	0	0	0	0	0	0	0	0	0	0	0	0	0	0	0	0	0	0	0	0	0	0	0	40.17	FALSE	FALSE	FALSE	312	0.015
MRPL53p.Glu24Gln	MRPL53	0.015301	0.0103972	0	0.0403608							0.0220562	0.0191957	Gln	Glu	FALSE		2	0	0	0	0	0	0	0	1	1	0	0	0	0	0	0	0	0	0	0	0	0	0	0	0	0	0	0	0	0	0	0	0	0	0	0	0	0	0	0	0	0	0	0	0	0	0	0	0	0	0	0	0	0	0	0	0	0	0	0	0	0	0	0	0	0	40.55	FALSE	FALSE	FALSE	312	0.015
MRPS10p.Glu195Ter	MRPS10	0.015301	0.0103972	0	0.0403608							0.0220562	0.0191957	Ter	Glu	FALSE		2	0	0	0	0	0	0	0	1	1	0	0	0	0	0	0	0	0	0	0	0	0	0	0	0	0	0	0	0	0	0	0	0	0	0	0	0	0	0	0	0	0	0	0	0	0	0	0	0	0	0	0	0	0	0	0	0	0	0	0	0	0	0	0	0	0	40.22	FALSE	FALSE	FALSE	312	0.015
MRPS25p.Arg132Gln	MRPS25	0.015301	0.0103972	0	0.0403608							0.0220562	0.0191957	Gln	Arg	FALSE		2	0	0	0	0	0	0	0	1	1	0	0	0	0	0	0	0	0	0	0	0	0	0	0	0	0	0	0	0	0	0	0	0	0	0	0	0	0	0	0	0	0	0	0	0	0	0	0	0	0	0	0	0	0	0	0	0	0	0	0	0	0	0	0	0	0	40.79	FALSE	FALSE	FALSE	312	0.015
MS4A15p.Arg61Trp	MS4A15	0.015301	0.0103972	0	0.0403608							0.0220562	0.0191957	Trp	Arg	FALSE		2	0	0	0	0	0	0	0	1	1	0	0	0	0	0	0	0	0	0	0	0	0	0	0	0	0	0	0	0	0	0	0	0	0	0	0	0	0	0	0	0	0	0	0	0	0	0	0	0	0	0	0	0	0	0	0	0	0	0	0	0	0	0	0	0	0	40.97	FALSE	FALSE	FALSE	312	0.015
MSH5p.Arg146Cys	MSH5	0.015301	0.0103972	0	0.0403608							0.0220562	0.0191957	Cys	Arg	TRUE		2	0	0	0	0	0	0	0	1	1	0	0	0	0	0	0	0	0	0	0	0	0	0	0	0	0	0	0	0	0	0	0	0	0	0	0	0	0	0	0	0	0	0	0	0	0	0	0	0	0	0	0	0	0	0	0	0	0	0	0	0	0	0	0	0	0	40.61	FALSE	FALSE	FALSE	312	0.015
MSRB3p.Ala190Val	MSRB3	0.015301	0.0103972	0	0.0403608							0.0220562	0.0191957	Val	Ala	FALSE		2	0	0	0	0	0	0	0	1	1	0	0	0	0	0	0	0	0	0	0	0	0	0	0	0	0	0	0	0	0	0	0	0	0	0	0	0	0	0	0	0	0	0	0	0	0	0	0	0	0	0	0	0	0	0	0	0	0	0	0	0	0	0	0	0	0	40.98	FALSE	FALSE	FALSE	312	0.015
MTIF3p.Lys70Asn	MTIF3	0.015301	0.0103972	0	0.0403608							0.0220562	0.0191957	Asn	Lys	FALSE		2	0	0	0	0	0	0	0	1	1	0	0	0	0	0	0	0	0	0	0	0	0	0	0	0	0	0	0	0	0	0	0	0	0	0	0	0	0	0	0	0	0	0	0	0	0	0	0	0	0	0	0	0	0	0	0	0	0	0	0	0	0	0	0	0	0	40.66	FALSE	FALSE	FALSE	312	0.015
MTMR9p.Arg533Gln	MTMR9	0.015301	0.0103972	0	0.0403608							0.0220562	0.0191957	Gln	Arg	FALSE		2	0	0	0	0	0	0	0	1	1	0	0	0	0	0	0	0	0	0	0	0	0	0	0	0	0	0	0	0	0	0	0	0	0	0	0	0	0	0	0	0	0	0	0	0	0	0	0	0	0	0	0	0	0	0	0	0	0	0	0	0	0	0	0	0	0	40.05	FALSE	FALSE	FALSE	312	0.015
MTORp.Lys1981Glu	MTOR	0.015301	0.0103972	0	0.0403608							0.0220562	0.0191957	Glu	Lys	FALSE	1	2	0	0	0	0	0	0	0	1	1	0	0	0	0	0	0	0	0	0	0	0	0	0	0	0	0	0	0	0	0	0	0	0	0	0	0	0	0	0	0	0	0	0	0	0	0	0	0	0	0	0	0	0	0	0	0	0	0	0	0	0	0	0	0	0	0	40.25	FALSE	FALSE	TRUE	312	0.015
MTRF1Lp.Arg240Ile	MTRF1L	0.015301	0.0103972	0	0.0403608							0.0220562	0.0191957	Ile	Arg	FALSE		2	0	0	0	0	0	0	0	1	1	0	0	0	0	0	0	0	0	0	0	0	0	0	0	0	0	0	0	0	0	0	0	0	0	0	0	0	0	0	0	0	0	0	0	0	0	0	0	0	0	0	0	0	0	0	0	0	0	0	0	0	0	0	0	0	0	40.83	FALSE	FALSE	FALSE	312	0.015
MTSS1p.Arg640Trp	MTSS1	0.015301	0.0103972	0	0.0403608							0.0220562	0.0191957	Trp	Arg	FALSE		2	0	0	0	0	0	0	0	1	1	0	0	0	0	0	0	0	0	0	0	0	0	0	0	0	0	0	0	0	0	0	0	0	0	0	0	0	0	0	0	0	0	0	0	0	0	0	0	0	0	0	0	0	0	0	0	0	0	0	0	0	0	0	0	0	0	39.88	FALSE	FALSE	FALSE	312	0.015
MTUS2p.Arg589Cys	MTUS2	0.015301	0.0103972	0	0.0403608							0.0220562	0.0191957	Cys	Arg	TRUE		2	0	0	0	0	0	0	0	1	1	0	0	0	0	0	0	0	0	0	0	0	0	0	0	0	0	0	0	0	0	0	0	0	0	0	0	0	0	0	0	0	0	0	0	0	0	0	0	0	0	0	0	0	0	0	0	0	0	0	0	0	0	0	0	0	0	39.41	FALSE	FALSE	FALSE	312	0.015
MUC16p.Met7905Ile	MUC16	0.015301	0.0103972	0	0.0403608							0.0220562	0.0191957	Ile	Met	FALSE	2	2	0	0	0	0	0	0	0	1	1	0	0	0	0	0	0	0	0	0	0	0	0	0	0	0	0	0	0	0	0	0	0	0	0	0	0	0	0	0	0	0	0	0	0	0	0	0	0	0	0	0	0	0	0	0	0	0	0	0	0	0	0	0	0	0	0	39.89	FALSE	FALSE	FALSE	312	0.015
MUC2p.Val976Met	MUC2	0.015301	0.0103972	0	0.0403608							0.0220562	0.0191957	Met	Val	FALSE		2	0	0	0	0	0	0	0	1	1	0	0	0	0	0	0	0	0	0	0	0	0	0	0	0	0	0	0	0	0	0	0	0	0	0	0	0	0	0	0	0	0	0	0	0	0	0	0	0	0	0	0	0	0	0	0	0	0	0	0	0	0	0	0	0	0	41.38	FALSE	FALSE	FALSE	312	0.015
MUC5Bp.Gln4473His	MUC5B	0.015301	0.0103972	0	0.0403608							0.0220562	0.0191957	His	Gln	TRUE		2	0	0	0	0	0	0	0	1	1	0	0	0	0	0	0	0	0	0	0	0	0	0	0	0	0	0	0	0	0	0	0	0	0	0	0	0	0	0	0	0	0	0	0	0	0	0	0	0	0	0	0	0	0	0	0	0	0	0	0	0	0	0	0	0	0	40.21	FALSE	FALSE	FALSE	312	0.015
MUC5Bp.Ser1476Leu	MUC5B	0.015301	0.0103972	0	0.0403608							0.0220562	0.0191957	Leu	Ser	FALSE		2	0	0	0	0	0	0	0	1	1	0	0	0	0	0	0	0	0	0	0	0	0	0	0	0	0	0	0	0	0	0	0	0	0	0	0	0	0	0	0	0	0	0	0	0	0	0	0	0	0	0	0	0	0	0	0	0	0	0	0	0	0	0	0	0	0	40.09	FALSE	FALSE	FALSE	312	0.015
MUC6p.Glu825Lys	MUC6	0.015301	0.0103972	0	0.0403608							0.0220562	0.0191957	Lys	Glu	TRUE	2	2	0	0	0	0	0	0	0	1	1	0	0	0	0	0	0	0	0	0	0	0	0	0	0	0	0	0	0	0	0	0	0	0	0	0	0	0	0	0	0	0	0	0	0	0	0	0	0	0	0	0	0	0	0	0	0	0	0	0	0	0	0	0	0	0	0	40.39	FALSE	FALSE	FALSE	312	0.015
MUC6p.Ser2290Leu	MUC6	0.015301	0.0103972	0	0.0403608							0.0220562	0.0191957	Leu	Ser	FALSE	2	2	0	0	0	0	0	0	0	1	1	0	0	0	0	0	0	0	0	0	0	0	0	0	0	0	0	0	0	0	0	0	0	0	0	0	0	0	0	0	0	0	0	0	0	0	0	0	0	0	0	0	0	0	0	0	0	0	0	0	0	0	0	0	0	0	0	40.43	FALSE	FALSE	FALSE	312	0.015
MUM1p.Ala26Thr	MUM1	0.015301	0.0103972	0	0.0403608							0.0220562	0.0191957	Thr	Ala	TRUE		2	0	0	0	0	0	0	0	1	1	0	0	0	0	0	0	0	0	0	0	0	0	0	0	0	0	0	0	0	0	0	0	0	0	0	0	0	0	0	0	0	0	0	0	0	0	0	0	0	0	0	0	0	0	0	0	0	0	0	0	0	0	0	0	0	0	40.24	FALSE	FALSE	FALSE	312	0.015
MX1p.Ser134Leu	MX1	0.015301	0.0103972	0	0.0403608							0.0220562	0.0191957	Leu	Ser	FALSE		2	0	0	0	0	0	0	0	1	1	0	0	0	0	0	0	0	0	0	0	0	0	0	0	0	0	0	0	0	0	0	0	0	0	0	0	0	0	0	0	0	0	0	0	0	0	0	0	0	0	0	0	0	0	0	0	0	0	0	0	0	0	0	0	0	0	41.38	FALSE	FALSE	FALSE	312	0.015
MYCBP2p.Arg2331Ter	MYCBP2	0.015301	0.0103972	0	0.0403608							0.0220562	0.0191957	Ter	Arg	FALSE		2	0	0	0	0	0	0	0	1	1	0	0	0	0	0	0	0	0	0	0	0	0	0	0	0	0	0	0	0	0	0	0	0	0	0	0	0	0	0	0	0	0	0	0	0	0	0	0	0	0	0	0	0	0	0	0	0	0	0	0	0	0	0	0	0	0	40.92	FALSE	FALSE	FALSE	312	0.015
MYH13p.Glu999Ter	MYH13	0.015301	0.0103972	0	0.0403608							0.0220562	0.0191957	Ter	Glu	FALSE		2	0	0	0	0	0	0	0	1	1	0	0	0	0	0	0	0	0	0	0	0	0	0	0	0	0	0	0	0	0	0	0	0	0	0	0	0	0	0	0	0	0	0	0	0	0	0	0	0	0	0	0	0	0	0	0	0	0	0	0	0	0	0	0	0	0	40.04	FALSE	FALSE	FALSE	312	0.015
MYH7Bp.Arg210Gln	MYH7B	0.015301	0.0103972	0	0.0403608							0.0220562	0.0191957	Gln	Arg	FALSE		2	0	0	0	0	0	0	0	1	1	0	0	0	0	0	0	0	0	0	0	0	0	0	0	0	0	0	0	0	0	0	0	0	0	0	0	0	0	0	0	0	0	0	0	0	0	0	0	0	0	0	0	0	0	0	0	0	0	0	0	0	0	0	0	0	0	40.65	FALSE	FALSE	FALSE	312	0.015
MYH7p.Arg723His	MYH7	0.015301	0.0103972	0	0.0403608							0.0220562	0.0191957	His	Arg	TRUE		2	0	0	0	0	0	0	0	1	1	0	0	0	0	0	0	0	0	0	0	0	0	0	0	0	0	0	0	0	0	0	0	0	0	0	0	0	0	0	0	0	0	0	0	0	0	0	0	0	0	0	0	0	0	0	0	0	0	0	0	0	0	0	0	0	0	40	FALSE	FALSE	FALSE	312	0.015
MYLK2p.Glu209Asp	MYLK2	0.015301	0.0103972	0	0.0403608							0.0220562	0.0191957	Asp	Glu	FALSE		2	0	0	0	0	0	0	0	1	1	0	0	0	0	0	0	0	0	0	0	0	0	0	0	0	0	0	0	0	0	0	0	0	0	0	0	0	0	0	0	0	0	0	0	0	0	0	0	0	0	0	0	0	0	0	0	0	0	0	0	0	0	0	0	0	0	40.24	FALSE	FALSE	FALSE	312	0.015
MYLK2p.Lys317Asn	MYLK2	0.015301	0.0103972	0	0.0403608							0.0220562	0.0191957	Asn	Lys	FALSE		2	0	0	0	0	0	0	0	1	1	0	0	0	0	0	0	0	0	0	0	0	0	0	0	0	0	0	0	0	0	0	0	0	0	0	0	0	0	0	0	0	0	0	0	0	0	0	0	0	0	0	0	0	0	0	0	0	0	0	0	0	0	0	0	0	0	40.49	FALSE	FALSE	FALSE	312	0.015
MYO10p.Glu1683Lys	MYO10	0.015301	0.0103972	0	0.0403608							0.0220562	0.0191957	Lys	Glu	TRUE		2	0	0	0	0	0	0	0	1	1	0	0	0	0	0	0	0	0	0	0	0	0	0	0	0	0	0	0	0	0	0	0	0	0	0	0	0	0	0	0	0	0	0	0	0	0	0	0	0	0	0	0	0	0	0	0	0	0	0	0	0	0	0	0	0	0	40.28	FALSE	FALSE	FALSE	312	0.015
MYO16p.Arg1010Gln	MYO16	0.015301	0.0103972	0	0.0403608							0.0220562	0.0191957	Gln	Arg	FALSE		2	0	0	0	0	0	0	0	1	1	0	0	0	0	0	0	0	0	0	0	0	0	0	0	0	0	0	0	0	0	0	0	0	0	0	0	0	0	0	0	0	0	0	0	0	0	0	0	0	0	0	0	0	0	0	0	0	0	0	0	0	0	0	0	0	0	40.1	FALSE	FALSE	FALSE	312	0.015
MYO5Ap.Arg965Ter	MYO5A	0.015301	0.0103972	0	0.0403608							0.0220562	0.0191957	Ter	Arg	FALSE	1	2	0	0	0	0	0	0	0	1	1	0	0	0	0	0	0	0	0	0	0	0	0	0	0	0	0	0	0	0	0	0	0	0	0	0	0	0	0	0	0	0	0	0	0	0	0	0	0	0	0	0	0	0	0	0	0	0	0	0	0	0	0	0	0	0	0	40.34	FALSE	FALSE	FALSE	312	0.015
MYO7Ap.Thr96Met	MYO7A	0.015301	0.0103972	0	0.0403608							0.0220562	0.0191957	Met	Thr	FALSE		2	0	0	0	0	0	0	0	1	1	0	0	0	0	0	0	0	0	0	0	0	0	0	0	0	0	0	0	0	0	0	0	0	0	0	0	0	0	0	0	0	0	0	0	0	0	0	0	0	0	0	0	0	0	0	0	0	0	0	0	0	0	0	0	0	0	40.99	FALSE	FALSE	FALSE	312	0.015
MYO9Ap.Arg10His	MYO9A	0.015301	0.0103972	0	0.0403608							0.0220562	0.0191957	His	Arg	TRUE		2	0	0	0	0	0	0	0	1	1	0	0	0	0	0	0	0	0	0	0	0	0	0	0	0	0	0	0	0	0	0	0	0	0	0	0	0	0	0	0	0	0	0	0	0	0	0	0	0	0	0	0	0	0	0	0	0	0	0	0	0	0	0	0	0	0	41.31	FALSE	FALSE	FALSE	312	0.015
MYOM1p.Thr1193Met	MYOM1	0.015301	0.0103972	0	0.0403608							0.0220562	0.0191957	Met	Thr	FALSE		2	0	0	0	0	0	0	0	1	1	0	0	0	0	0	0	0	0	0	0	0	0	0	0	0	0	0	0	0	0	0	0	0	0	0	0	0	0	0	0	0	0	0	0	0	0	0	0	0	0	0	0	0	0	0	0	0	0	0	0	0	0	0	0	0	0	40.67	FALSE	FALSE	FALSE	312	0.015
N4BP2p.Glu322Lys	N4BP2	0.015301	0.0103972	0	0.0403608							0.0220562	0.0191957	Lys	Glu	TRUE	2	2	0	0	0	0	0	0	0	1	1	0	0	0	0	0	0	0	0	0	0	0	0	0	0	0	0	0	0	0	0	0	0	0	0	0	0	0	0	0	0	0	0	0	0	0	0	0	0	0	0	0	0	0	0	0	0	0	0	0	0	0	0	0	0	0	0	40.17	FALSE	FALSE	FALSE	312	0.015
NAA15p.Arg201Trp	NAA15	0.015301	0.0103972	0	0.0403608							0.0220562	0.0191957	Trp	Arg	FALSE		2	0	0	0	0	0	0	0	1	1	0	0	0	0	0	0	0	0	0	0	0	0	0	0	0	0	0	0	0	0	0	0	0	0	0	0	0	0	0	0	0	0	0	0	0	0	0	0	0	0	0	0	0	0	0	0	0	0	0	0	0	0	0	0	0	0	40.93	FALSE	FALSE	FALSE	312	0.015
NBEAL1p.Glu1155Ter	NBEAL1	0.015301	0.0103972	0	0.0403608							0.0220562	0.0191957	Ter	Glu	FALSE		2	0	0	0	0	0	0	0	1	1	0	0	0	0	0	0	0	0	0	0	0	0	0	0	0	0	0	0	0	0	0	0	0	0	0	0	0	0	0	0	0	0	0	0	0	0	0	0	0	0	0	0	0	0	0	0	0	0	0	0	0	0	0	0	0	0	40.36	FALSE	FALSE	FALSE	312	0.015
NBPF10p.Leu237Val	NBPF10	0.015301	0.0103972	0	0.0403608							0.0220562	0.0191957	Val	Leu	FALSE		2	0	0	0	0	0	0	0	1	1	0	0	0	0	0	0	0	0	0	0	0	0	0	0	0	0	0	0	0	0	0	0	0	0	0	0	0	0	0	0	0	0	0	0	0	0	0	0	0	0	0	0	0	0	0	0	0	0	0	0	0	0	0	0	0	0	40.95	FALSE	FALSE	FALSE	312	0.015
NBPF8p.Ser3592Leu	NBPF8	0.015301	0.0103972	0	0.0403608							0.0220562	0.0191957	Leu	Ser	FALSE		2	0	0	0	0	0	0	0	1	1	0	0	0	0	0	0	0	0	0	0	0	0	0	0	0	0	0	0	0	0	0	0	0	0	0	0	0	0	0	0	0	0	0	0	0	0	0	0	0	0	0	0	0	0	0	0	0	0	0	0	0	0	0	0	0	0	40.43	FALSE	FALSE	FALSE	312	0.015
NCAM2p.Ala210Thr	NCAM2	0.015301	0.0103972	0	0.0403608							0.0220562	0.0191957	Thr	Ala	TRUE		2	0	0	0	0	0	0	0	1	1	0	0	0	0	0	0	0	0	0	0	0	0	0	0	0	0	0	0	0	0	0	0	0	0	0	0	0	0	0	0	0	0	0	0	0	0	0	0	0	0	0	0	0	0	0	0	0	0	0	0	0	0	0	0	0	0	40.87	FALSE	FALSE	FALSE	312	0.015
NCF1p.Ala163Thr	NCF1	0.015301	0.0103972	0	0.0403608							0.0220562	0.0191957	Thr	Ala	TRUE		2	0	0	0	0	0	0	0	1	1	0	0	0	0	0	0	0	0	0	0	0	0	0	0	0	0	0	0	0	0	0	0	0	0	0	0	0	0	0	0	0	0	0	0	0	0	0	0	0	0	0	0	0	0	0	0	0	0	0	0	0	0	0	0	0	0	40.37	FALSE	FALSE	FALSE	312	0.015
NCKAP1p.Glu1088Lys	NCKAP1	0.015301	0.0103972	0	0.0403608							0.0220562	0.0191957	Lys	Glu	TRUE		2	0	0	0	0	0	0	0	1	1	0	0	0	0	0	0	0	0	0	0	0	0	0	0	0	0	0	0	0	0	0	0	0	0	0	0	0	0	0	0	0	0	0	0	0	0	0	0	0	0	0	0	0	0	0	0	0	0	0	0	0	0	0	0	0	0	40.66	FALSE	FALSE	FALSE	312	0.015
NCKAP5p.Arg329Gln	NCKAP5	0.015301	0.0103972	0	0.0416862							0.0220562	0.0191957	Gln	Arg	FALSE		2	0	0	0	0	0	0	0	1	1	0	0	0	0	0	0	0	0	0	0	0	0	0	0	0	0	0	0	0	0	0	0	0	0	0	0	0	0	0	0	0	0	0	0	0	0	0	0	0	0	0	0	0	0	0	0	0	0	0	0	0	0	0	0	0	0	39.99	FALSE	FALSE	FALSE	312	0.015
NCKAP5p.Arg411Ter	NCKAP5	0.015301	0.0103972	0	0.0403608							0.0220562	0.0191957	Ter	Arg	FALSE		2	0	0	0	0	0	0	0	1	1	0	0	0	0	0	0	0	0	0	0	0	0	0	0	0	0	0	0	0	0	0	0	0	0	0	0	0	0	0	0	0	0	0	0	0	0	0	0	0	0	0	0	0	0	0	0	0	0	0	0	0	0	0	0	0	0	39.65	FALSE	FALSE	FALSE	312	0.015
NCOA4p.Arg625Gln	NCOA4	0.015301	0.0103972	0	0.0416862							0.0220562	0.0191957	Gln	Arg	FALSE	1	2	0	0	0	0	0	0	0	1	1	0	0	0	0	0	0	0	0	0	0	0	0	0	0	0	0	0	0	0	0	0	0	0	0	0	0	0	0	0	0	0	0	0	0	0	0	0	0	0	0	0	0	0	0	0	0	0	0	0	0	0	0	0	0	0	0	40.53	FALSE	FALSE	FALSE	312	0.015
NCOA5p.Arg12Gln	NCOA5	0.015301	0.0103972	0	0.0403608							0.0220562	0.0191957	Gln	Arg	FALSE		2	0	0	0	0	0	0	0	1	1	0	0	0	0	0	0	0	0	0	0	0	0	0	0	0	0	0	0	0	0	0	0	0	0	0	0	0	0	0	0	0	0	0	0	0	0	0	0	0	0	0	0	0	0	0	0	0	0	0	0	0	0	0	0	0	0	41.23	FALSE	FALSE	FALSE	312	0.015
NCOR2p.Arg488Gln	NCOR2	0.015301	0.0103972	0	0.0403608							0.0220562	0.0191957	Gln	Arg	FALSE	1	2	0	0	0	0	0	0	0	1	1	0	0	0	0	0	0	0	0	0	0	0	0	0	0	0	0	0	0	0	0	0	0	0	0	0	0	0	0	0	0	0	0	0	0	0	0	0	0	0	0	0	0	0	0	0	0	0	0	0	0	0	0	0	0	0	0	40.22	FALSE	FALSE	FALSE	312	0.015
NCR3LG1p.Pro418Leu	NCR3LG1	0.015301	0.0103972	0	0.0403608							0.0220562	0.0191957	Leu	Pro	FALSE		2	0	0	0	0	0	0	0	1	1	0	0	0	0	0	0	0	0	0	0	0	0	0	0	0	0	0	0	0	0	0	0	0	0	0	0	0	0	0	0	0	0	0	0	0	0	0	0	0	0	0	0	0	0	0	0	0	0	0	0	0	0	0	0	0	0	40.17	FALSE	FALSE	FALSE	312	0.015
NDRG3p.Glu304Lys	NDRG3	0.015301	0.0103972	0	0.0403608							0.0220562	0.0191957	Lys	Glu	TRUE		2	0	0	0	0	0	0	0	1	1	0	0	0	0	0	0	0	0	0	0	0	0	0	0	0	0	0	0	0	0	0	0	0	0	0	0	0	0	0	0	0	0	0	0	0	0	0	0	0	0	0	0	0	0	0	0	0	0	0	0	0	0	0	0	0	0	40.57	FALSE	FALSE	FALSE	312	0.015
NDRG3p.Gly337Ser	NDRG3	0.015301	0.0103972	0	0.0403608							0.0220562	0.0191957	Ser	Gly	TRUE		2	0	0	0	0	0	0	0	1	1	0	0	0	0	0	0	0	0	0	0	0	0	0	0	0	0	0	0	0	0	0	0	0	0	0	0	0	0	0	0	0	0	0	0	0	0	0	0	0	0	0	0	0	0	0	0	0	0	0	0	0	0	0	0	0	0	41.01	FALSE	FALSE	FALSE	312	0.015
NEBp.Asp4081Tyr	NEB	0.015301	0.0103972	0	0.0403608							0.0220562	0.0191957	Tyr	Asp	TRUE		2	0	0	0	0	0	0	0	1	1	0	0	0	0	0	0	0	0	0	0	0	0	0	0	0	0	0	0	0	0	0	0	0	0	0	0	0	0	0	0	0	0	0	0	0	0	0	0	0	0	0	0	0	0	0	0	0	0	0	0	0	0	0	0	0	0	40.75	FALSE	FALSE	FALSE	312	0.015
NEBp.Glu3891Lys	NEB	0.015301	0.0103972	0	0.0403608							0.0220562	0.0191957	Lys	Glu	TRUE		2	0	0	0	0	0	0	0	1	1	0	0	0	0	0	0	0	0	0	0	0	0	0	0	0	0	0	0	0	0	0	0	0	0	0	0	0	0	0	0	0	0	0	0	0	0	0	0	0	0	0	0	0	0	0	0	0	0	0	0	0	0	0	0	0	0	40.38	FALSE	FALSE	FALSE	312	0.015
NECAB2p.Glu98Ter	NECAB2	0.015301	0.0103972	0	0.0403608							0.0220562	0.0191957	Ter	Glu	FALSE		2	0	0	0	0	0	0	0	1	1	0	0	0	0	0	0	0	0	0	0	0	0	0	0	0	0	0	0	0	0	0	0	0	0	0	0	0	0	0	0	0	0	0	0	0	0	0	0	0	0	0	0	0	0	0	0	0	0	0	0	0	0	0	0	0	0	40.99	FALSE	FALSE	FALSE	312	0.015
NEDD9p.Glu167Lys	NEDD9	0.015301	0.0103972	0	0.0403608							0.0220562	0.0191957	Lys	Glu	TRUE		2	0	0	0	0	0	0	0	1	1	0	0	0	0	0	0	0	0	0	0	0	0	0	0	0	0	0	0	0	0	0	0	0	0	0	0	0	0	0	0	0	0	0	0	0	0	0	0	0	0	0	0	0	0	0	0	0	0	0	0	0	0	0	0	0	0	39.95	FALSE	FALSE	FALSE	312	0.015
NEK10p.Arg310Ter	NEK10	0.015301	0.0103972	0	0.0403608							0.0220562	0.0191957	Ter	Arg	FALSE		2	0	0	0	0	0	0	0	1	1	0	0	0	0	0	0	0	0	0	0	0	0	0	0	0	0	0	0	0	0	0	0	0	0	0	0	0	0	0	0	0	0	0	0	0	0	0	0	0	0	0	0	0	0	0	0	0	0	0	0	0	0	0	0	0	0	39.32	FALSE	FALSE	FALSE	312	0.015
NEK2p.Val155Ile	NEK2	0.015301	0.0103972	0	0.0403608							0.0220562	0.0191957	Ile	Val	FALSE		2	0	0	0	0	0	0	0	1	1	0	0	0	0	0	0	0	0	0	0	0	0	0	0	0	0	0	0	0	0	0	0	0	0	0	0	0	0	0	0	0	0	0	0	0	0	0	0	0	0	0	0	0	0	0	0	0	0	0	0	0	0	0	0	0	0	40.38	FALSE	FALSE	FALSE	312	0.015
NEUROD6p.Arg321His	NEUROD6	0.015301	0.0103972	0	0.0403608							0.0220562	0.0191957	His	Arg	TRUE		2	0	0	0	0	0	0	0	1	1	0	0	0	0	0	0	0	0	0	0	0	0	0	0	0	0	0	0	0	0	0	0	0	0	0	0	0	0	0	0	0	0	0	0	0	0	0	0	0	0	0	0	0	0	0	0	0	0	0	0	0	0	0	0	0	0	40.21	FALSE	FALSE	FALSE	312	0.015
NFASCp.Thr126Met	NFASC	0.015301	0.0103972	0	0.0403608							0.0220562	0.0191957	Met	Thr	FALSE		2	0	0	0	0	0	0	0	1	1	0	0	0	0	0	0	0	0	0	0	0	0	0	0	0	0	0	0	0	0	0	0	0	0	0	0	0	0	0	0	0	0	0	0	0	0	0	0	0	0	0	0	0	0	0	0	0	0	0	0	0	0	0	0	0	0	40.28	FALSE	FALSE	FALSE	312	0.015
NFAT5p.Ser1432Leu	NFAT5	0.015301	0.0103972	0	0.0403608							0.0220562	0.0191957	Leu	Ser	FALSE		2	0	0	0	0	0	0	0	1	1	0	0	0	0	0	0	0	0	0	0	0	0	0	0	0	0	0	0	0	0	0	0	0	0	0	0	0	0	0	0	0	0	0	0	0	0	0	0	0	0	0	0	0	0	0	0	0	0	0	0	0	0	0	0	0	0	40.82	FALSE	FALSE	FALSE	312	0.015
NFE2L2p.Arg499Trp	NFE2L2	0.015301	0.0103972	0	0.0403608							0.0220562	0.0191957	Trp	Arg	FALSE	1	2	0	0	0	0	0	0	0	1	1	0	0	0	0	0	0	0	0	0	0	0	0	0	0	0	0	0	0	0	0	0	0	0	0	0	0	0	0	0	0	0	0	0	0	0	0	0	0	0	0	0	0	0	0	0	0	0	0	0	0	0	0	0	0	0	0	40.8	FALSE	FALSE	FALSE	312	0.015
NFKB2p.Arg160His	NFKB2	0.015301	0.0103972	0	0.0403608							0.0220562	0.0191957	His	Arg	TRUE	1	2	0	0	0	0	0	0	0	1	1	0	0	0	0	0	0	0	0	0	0	0	0	0	0	0	0	0	0	0	0	0	0	0	0	0	0	0	0	0	0	0	0	0	0	0	0	0	0	0	0	0	0	0	0	0	0	0	0	0	0	0	0	0	0	0	0	40.67	FALSE	FALSE	FALSE	312	0.015
NFKBIZp.Asp695Asn	NFKBIZ	0.015301	0.0103972	0	0.0403608							0.0220562	0.0191957	Asn	Asp	FALSE		2	0	0	0	0	0	0	0	1	1	0	0	0	0	0	0	0	0	0	0	0	0	0	0	0	0	0	0	0	0	0	0	0	0	0	0	0	0	0	0	0	0	0	0	0	0	0	0	0	0	0	0	0	0	0	0	0	0	0	0	0	0	0	0	0	0	41.17	FALSE	FALSE	FALSE	312	0.015
NHSp.Pro301Leu	NHS	0.015301	0.0103972	0	0.0403608							0.0220562	0.0191957	Leu	Pro	FALSE		2	0	0	0	0	0	0	0	1	1	0	0	0	0	0	0	0	0	0	0	0	0	0	0	0	0	0	0	0	0	0	0	0	0	0	0	0	0	0	0	0	0	0	0	0	0	0	0	0	0	0	0	0	0	0	0	0	0	0	0	0	0	0	0	0	0	39.56	FALSE	FALSE	FALSE	312	0.015
NID1p.Val875Ile	NID1	0.015301	0.0103972	0	0.0403608							0.0220562	0.0191957	Ile	Val	FALSE		2	0	0	0	0	0	0	0	1	1	0	0	0	0	0	0	0	0	0	0	0	0	0	0	0	0	0	0	0	0	0	0	0	0	0	0	0	0	0	0	0	0	0	0	0	0	0	0	0	0	0	0	0	0	0	0	0	0	0	0	0	0	0	0	0	0	40.87	FALSE	FALSE	FALSE	312	0.015
NIM1Kp.Arg272Trp	NIM1K	0.015301	0.0103972	0	0.0403608							0.0220562	0.0191957	Trp	Arg	FALSE		2	0	0	0	0	0	0	0	1	1	0	0	0	0	0	0	0	0	0	0	0	0	0	0	0	0	0	0	0	0	0	0	0	0	0	0	0	0	0	0	0	0	0	0	0	0	0	0	0	0	0	0	0	0	0	0	0	0	0	0	0	0	0	0	0	0	41	FALSE	FALSE	FALSE	312	0.015
NINLp.Arg142His	NINL	0.015301	0.0103972	0	0.0403608							0.0220562	0.0191957	His	Arg	TRUE		2	0	0	0	0	0	0	0	1	1	0	0	0	0	0	0	0	0	0	0	0	0	0	0	0	0	0	0	0	0	0	0	0	0	0	0	0	0	0	0	0	0	0	0	0	0	0	0	0	0	0	0	0	0	0	0	0	0	0	0	0	0	0	0	0	0	40.81	FALSE	FALSE	FALSE	312	0.015
NIPBLp.Arg364His	NIPBL	0.015301	0.0103972	0	0.0403608							0.0220562	0.0191957	His	Arg	TRUE		2	0	0	0	0	0	0	0	1	1	0	0	0	0	0	0	0	0	0	0	0	0	0	0	0	0	0	0	0	0	0	0	0	0	0	0	0	0	0	0	0	0	0	0	0	0	0	0	0	0	0	0	0	0	0	0	0	0	0	0	0	0	0	0	0	0	40.44	FALSE	FALSE	FALSE	312	0.015
NKAPp.Arg402Ter	NKAP	0.015301	0.0103972	0	0.0403608							0.0220562	0.0191957	Ter	Arg	FALSE		2	0	0	0	0	0	0	0	1	1	0	0	0	0	0	0	0	0	0	0	0	0	0	0	0	0	0	0	0	0	0	0	0	0	0	0	0	0	0	0	0	0	0	0	0	0	0	0	0	0	0	0	0	0	0	0	0	0	0	0	0	0	0	0	0	0	41	FALSE	FALSE	FALSE	312	0.015
NKAPp.Lys151Asn	NKAP	0.015301	0.0103972	0	0.0403608							0.0220562	0.0191957	Asn	Lys	FALSE		2	0	0	0	0	0	0	0	1	1	0	0	0	0	0	0	0	0	0	0	0	0	0	0	0	0	0	0	0	0	0	0	0	0	0	0	0	0	0	0	0	0	0	0	0	0	0	0	0	0	0	0	0	0	0	0	0	0	0	0	0	0	0	0	0	0	40.58	FALSE	FALSE	FALSE	312	0.015
NLKp.Ser70Leu	NLK	0.015301	0.0103972	0	0.0403608							0.0220562	0.0191957	Leu	Ser	FALSE		2	0	0	0	0	0	0	0	1	1	0	0	0	0	0	0	0	0	0	0	0	0	0	0	0	0	0	0	0	0	0	0	0	0	0	0	0	0	0	0	0	0	0	0	0	0	0	0	0	0	0	0	0	0	0	0	0	0	0	0	0	0	0	0	0	0	40.69	FALSE	FALSE	FALSE	312	0.015
NLNp.Gln578His	NLN	0.015301	0.0103972	0	0.0403608							0.0220562	0.0191957	His	Gln	TRUE		2	0	0	0	0	0	0	0	1	1	0	0	0	0	0	0	0	0	0	0	0	0	0	0	0	0	0	0	0	0	0	0	0	0	0	0	0	0	0	0	0	0	0	0	0	0	0	0	0	0	0	0	0	0	0	0	0	0	0	0	0	0	0	0	0	0	40.49	FALSE	FALSE	FALSE	312	0.015
NLRC3p.Glu828Ter	NLRC3	0.015301	0.0103972	0	0.0403608							0.0220562	0.0191957	Ter	Glu	FALSE		2	0	0	0	0	0	0	0	1	1	0	0	0	0	0	0	0	0	0	0	0	0	0	0	0	0	0	0	0	0	0	0	0	0	0	0	0	0	0	0	0	0	0	0	0	0	0	0	0	0	0	0	0	0	0	0	0	0	0	0	0	0	0	0	0	0	40.43	FALSE	FALSE	FALSE	312	0.015
NLRC4p.Glu962Asp	NLRC4	0.015301	0.0103972	0	0.0403608							0.0220562	0.0191957	Asp	Glu	FALSE		2	0	0	0	0	0	0	0	1	1	0	0	0	0	0	0	0	0	0	0	0	0	0	0	0	0	0	0	0	0	0	0	0	0	0	0	0	0	0	0	0	0	0	0	0	0	0	0	0	0	0	0	0	0	0	0	0	0	0	0	0	0	0	0	0	0	39.69	FALSE	FALSE	FALSE	312	0.015
NLRC5p.Glu1433Asp	NLRC5	0.015301	0.0103972	0	0.0403608							0.0220562	0.0191957	Asp	Glu	FALSE		2	0	0	0	0	0	0	0	1	1	0	0	0	0	0	0	0	0	0	0	0	0	0	0	0	0	0	0	0	0	0	0	0	0	0	0	0	0	0	0	0	0	0	0	0	0	0	0	0	0	0	0	0	0	0	0	0	0	0	0	0	0	0	0	0	0	40.6	FALSE	FALSE	FALSE	312	0.015
NLRP7p.Ala180Thr	NLRP7	0.015301	0.0103972	0	0.0403608							0.0220562	0.0191957	Thr	Ala	TRUE		2	0	0	0	0	0	0	0	1	1	0	0	0	0	0	0	0	0	0	0	0	0	0	0	0	0	0	0	0	0	0	0	0	0	0	0	0	0	0	0	0	0	0	0	0	0	0	0	0	0	0	0	0	0	0	0	0	0	0	0	0	0	0	0	0	0	40.49	FALSE	FALSE	FALSE	312	0.015
NLRP9p.Ser668Tyr	NLRP9	0.015301	0.0103972	0	0.0403608							0.0220562	0.0191957	Tyr	Ser	TRUE		2	0	0	0	0	0	0	0	1	1	0	0	0	0	0	0	0	0	0	0	0	0	0	0	0	0	0	0	0	0	0	0	0	0	0	0	0	0	0	0	0	0	0	0	0	0	0	0	0	0	0	0	0	0	0	0	0	0	0	0	0	0	0	0	0	0	40.84	FALSE	FALSE	FALSE	312	0.015
NMUp.Arg157Ter	NMU	0.015301	0.0103972	0	0.0403608							0.0220562	0.0191957	Ter	Arg	FALSE		2	0	0	0	0	0	0	0	1	1	0	0	0	0	0	0	0	0	0	0	0	0	0	0	0	0	0	0	0	0	0	0	0	0	0	0	0	0	0	0	0	0	0	0	0	0	0	0	0	0	0	0	0	0	0	0	0	0	0	0	0	0	0	0	0	0	40.19	FALSE	FALSE	FALSE	312	0.015
NOA1p.Arg544Cys	NOA1	0.015301	0.0103972	0	0.0403608							0.0220562	0.0191957	Cys	Arg	TRUE		2	0	0	0	0	0	0	0	1	1	0	0	0	0	0	0	0	0	0	0	0	0	0	0	0	0	0	0	0	0	0	0	0	0	0	0	0	0	0	0	0	0	0	0	0	0	0	0	0	0	0	0	0	0	0	0	0	0	0	0	0	0	0	0	0	0	41.08	FALSE	FALSE	FALSE	312	0.015
NOL4p.Leu252Ile	NOL4	0.015301	0.0103972	0	0.0403608							0.0220562	0.0191957	Ile	Leu	FALSE		2	0	0	0	0	0	0	0	1	1	0	0	0	0	0	0	0	0	0	0	0	0	0	0	0	0	0	0	0	0	0	0	0	0	0	0	0	0	0	0	0	0	0	0	0	0	0	0	0	0	0	0	0	0	0	0	0	0	0	0	0	0	0	0	0	0	39.91	FALSE	FALSE	FALSE	312	0.015
NOMO1p.Thr388Met	NOMO1	0.015301	0.0103972	0	0.0403608							0.0220562	0.0191957	Met	Thr	FALSE		2	0	0	0	0	0	0	0	1	1	0	0	0	0	0	0	0	0	0	0	0	0	0	0	0	0	0	0	0	0	0	0	0	0	0	0	0	0	0	0	0	0	0	0	0	0	0	0	0	0	0	0	0	0	0	0	0	0	0	0	0	0	0	0	0	0	40.5	FALSE	FALSE	FALSE	312	0.015
NOP56p.Arg154Cys	NOP56	0.015301	0.0103972	0	0.0403608							0.0220562	0.0191957	Cys	Arg	TRUE		2	0	0	0	0	0	0	0	1	1	0	0	0	0	0	0	0	0	0	0	0	0	0	0	0	0	0	0	0	0	0	0	0	0	0	0	0	0	0	0	0	0	0	0	0	0	0	0	0	0	0	0	0	0	0	0	0	0	0	0	0	0	0	0	0	0	39.87	FALSE	FALSE	FALSE	312	0.015
NOTCH3p.Ser1580Leu	NOTCH3	0.015301	0.0103972	0	0.0403608							0.0220562	0.0191957	Leu	Ser	FALSE		2	0	0	0	0	0	0	0	1	1	0	0	0	0	0	0	0	0	0	0	0	0	0	0	0	0	0	0	0	0	0	0	0	0	0	0	0	0	0	0	0	0	0	0	0	0	0	0	0	0	0	0	0	0	0	0	0	0	0	0	0	0	0	0	0	0	40.12	FALSE	FALSE	FALSE	312	0.015
NOTCH4p.Arg1169Gln	NOTCH4	0.015301	0.0103972	0	0.0403608							0.0220562	0.0191957	Gln	Arg	FALSE		2	0	0	0	0	0	0	0	1	1	0	0	0	0	0	0	0	0	0	0	0	0	0	0	0	0	0	0	0	0	0	0	0	0	0	0	0	0	0	0	0	0	0	0	0	0	0	0	0	0	0	0	0	0	0	0	0	0	0	0	0	0	0	0	0	0	40.27	FALSE	FALSE	FALSE	312	0.015
NPAS2p.Met684Ile	NPAS2	0.015301	0.0103972	0	0.0403608							0.0220562	0.0191957	Ile	Met	FALSE		2	0	0	0	0	0	0	0	1	1	0	0	0	0	0	0	0	0	0	0	0	0	0	0	0	0	0	0	0	0	0	0	0	0	0	0	0	0	0	0	0	0	0	0	0	0	0	0	0	0	0	0	0	0	0	0	0	0	0	0	0	0	0	0	0	0	40.92	FALSE	FALSE	FALSE	312	0.015
NPR2p.Arg669Gln	NPR2	0.015301	0.0103972	0	0.0403608							0.0220562	0.0191957	Gln	Arg	FALSE		2	0	0	0	0	0	0	0	1	1	0	0	0	0	0	0	0	0	0	0	0	0	0	0	0	0	0	0	0	0	0	0	0	0	0	0	0	0	0	0	0	0	0	0	0	0	0	0	0	0	0	0	0	0	0	0	0	0	0	0	0	0	0	0	0	0	40.59	FALSE	FALSE	FALSE	312	0.015
NPR3p.Arg268Trp	NPR3	0.015301	0.0103972	0	0.0403608							0.0220562	0.0191957	Trp	Arg	FALSE		2	0	0	0	0	0	0	0	1	1	0	0	0	0	0	0	0	0	0	0	0	0	0	0	0	0	0	0	0	0	0	0	0	0	0	0	0	0	0	0	0	0	0	0	0	0	0	0	0	0	0	0	0	0	0	0	0	0	0	0	0	0	0	0	0	0	40.48	FALSE	FALSE	FALSE	312	0.015
NR2F1p.Ala351Thr	NR2F1	0.015301	0.0103972	0	0.0403608							0.0220562	0.0191957	Thr	Ala	TRUE		2	0	0	0	0	0	0	0	1	1	0	0	0	0	0	0	0	0	0	0	0	0	0	0	0	0	0	0	0	0	0	0	0	0	0	0	0	0	0	0	0	0	0	0	0	0	0	0	0	0	0	0	0	0	0	0	0	0	0	0	0	0	0	0	0	0	40.11	FALSE	FALSE	FALSE	312	0.015
NR5A2p.Arg137Cys	NR5A2	0.015301	0.0103972	0	0.0403608							0.0220562	0.0191957	Cys	Arg	TRUE		2	0	0	0	0	0	0	0	1	1	0	0	0	0	0	0	0	0	0	0	0	0	0	0	0	0	0	0	0	0	0	0	0	0	0	0	0	0	0	0	0	0	0	0	0	0	0	0	0	0	0	0	0	0	0	0	0	0	0	0	0	0	0	0	0	0	41.5	FALSE	FALSE	FALSE	312	0.015
NR6A1p.Glu154Lys	NR6A1	0.015301	0.0103972	0	0.0403608							0.0220562	0.0191957	Lys	Glu	TRUE		2	0	0	0	0	0	0	0	1	1	0	0	0	0	0	0	0	0	0	0	0	0	0	0	0	0	0	0	0	0	0	0	0	0	0	0	0	0	0	0	0	0	0	0	0	0	0	0	0	0	0	0	0	0	0	0	0	0	0	0	0	0	0	0	0	0	41.21	FALSE	FALSE	FALSE	312	0.015
NRAPp.Ala1687Thr	NRAP	0.015301	0.0103972	0	0.0403608							0.0220562	0.0191957	Thr	Ala	TRUE		2	0	0	0	0	0	0	0	1	1	0	0	0	0	0	0	0	0	0	0	0	0	0	0	0	0	0	0	0	0	0	0	0	0	0	0	0	0	0	0	0	0	0	0	0	0	0	0	0	0	0	0	0	0	0	0	0	0	0	0	0	0	0	0	0	0	39.57	FALSE	FALSE	FALSE	312	0.015
NRAPp.Arg962His	NRAP	0.015301	0.0103972	0	0.0403608							0.0220562	0.0191957	His	Arg	TRUE		2	0	0	0	0	0	0	0	1	1	0	0	0	0	0	0	0	0	0	0	0	0	0	0	0	0	0	0	0	0	0	0	0	0	0	0	0	0	0	0	0	0	0	0	0	0	0	0	0	0	0	0	0	0	0	0	0	0	0	0	0	0	0	0	0	0	40.1	FALSE	FALSE	FALSE	312	0.015
NRDE2p.Asp113Asn	NRDE2	0.015301	0.0103972	0	0.0403608							0.0220562	0.0191957	Asn	Asp	FALSE		2	0	0	0	0	0	0	0	1	1	0	0	0	0	0	0	0	0	0	0	0	0	0	0	0	0	0	0	0	0	0	0	0	0	0	0	0	0	0	0	0	0	0	0	0	0	0	0	0	0	0	0	0	0	0	0	0	0	0	0	0	0	0	0	0	0	40.6	FALSE	FALSE	FALSE	312	0.015
NRF1p.Ser44Leu	NRF1	0.015301	0.0103972	0	0.0403608							0.0220562	0.0191957	Leu	Ser	FALSE		2	0	0	0	0	0	0	0	1	1	0	0	0	0	0	0	0	0	0	0	0	0	0	0	0	0	0	0	0	0	0	0	0	0	0	0	0	0	0	0	0	0	0	0	0	0	0	0	0	0	0	0	0	0	0	0	0	0	0	0	0	0	0	0	0	0	41.56	FALSE	FALSE	FALSE	312	0.015
NRP1p.Ala293Val	NRP1	0.015301	0.0103972	0	0.0403608							0.0220562	0.0191957	Val	Ala	FALSE		2	0	0	0	0	0	0	0	1	1	0	0	0	0	0	0	0	0	0	0	0	0	0	0	0	0	0	0	0	0	0	0	0	0	0	0	0	0	0	0	0	0	0	0	0	0	0	0	0	0	0	0	0	0	0	0	0	0	0	0	0	0	0	0	0	0	42.12	FALSE	FALSE	FALSE	312	0.015
NRP2p.Gly508Arg	NRP2	0.015301	0.0103972	0	0.0416862							0.0220562	0.0191957	Arg	Gly	TRUE		2	0	0	0	0	0	0	0	1	1	0	0	0	0	0	0	0	0	0	0	0	0	0	0	0	0	0	0	0	0	0	0	0	0	0	0	0	0	0	0	0	0	0	0	0	0	0	0	0	0	0	0	0	0	0	0	0	0	0	0	0	0	0	0	0	0	40.53	FALSE	FALSE	FALSE	312	0.015
NSMCE2p.Arg4His	NSMCE2	0.015301	0.0103972	0	0.0403608							0.0220562	0.0191957	His	Arg	TRUE		2	0	0	0	0	0	0	0	1	1	0	0	0	0	0	0	0	0	0	0	0	0	0	0	0	0	0	0	0	0	0	0	0	0	0	0	0	0	0	0	0	0	0	0	0	0	0	0	0	0	0	0	0	0	0	0	0	0	0	0	0	0	0	0	0	0	40.73	FALSE	FALSE	FALSE	312	0.015
NT5C3Ap.Ser94Asn	NT5C3A	0.015301	0.0103972	0	0.0403608							0.0220562	0.0191957	Asn	Ser	FALSE		2	0	0	0	0	0	0	0	1	1	0	0	0	0	0	0	0	0	0	0	0	0	0	0	0	0	0	0	0	0	0	0	0	0	0	0	0	0	0	0	0	0	0	0	0	0	0	0	0	0	0	0	0	0	0	0	0	0	0	0	0	0	0	0	0	0	40.41	FALSE	FALSE	FALSE	312	0.015
NTRK2p.Asp692Asn	NTRK2	0.015301	0.0103972	0	0.0403608							0.0220562	0.0191957	Asn	Asp	FALSE	1	2	0	0	0	0	0	0	0	1	1	0	0	0	0	0	0	0	0	0	0	0	0	0	0	0	0	0	0	0	0	0	0	0	0	0	0	0	0	0	0	0	0	0	0	0	0	0	0	0	0	0	0	0	0	0	0	0	0	0	0	0	0	0	0	0	0	40.48	TRUE	FALSE	FALSE	312	0.015
NTRK2p.Val689Met	NTRK2	0.015301	0.0103972	0	0.0403608							0.0220562	0.0191957	Met	Val	FALSE	1	2	0	0	0	0	0	0	0	1	1	0	0	0	0	0	0	0	0	0	0	0	0	0	0	0	0	0	0	0	0	0	0	0	0	0	0	0	0	0	0	0	0	0	0	0	0	0	0	0	0	0	0	0	0	0	0	0	0	0	0	0	0	0	0	0	0	40.31	TRUE	FALSE	FALSE	312	0.015
NUBP1p.His6Tyr	NUBP1	0.015301	0.0103972	0	0.0403608							0.0220562	0.0191957	Tyr	His	TRUE		2	0	0	0	0	0	0	0	1	1	0	0	0	0	0	0	0	0	0	0	0	0	0	0	0	0	0	0	0	0	0	0	0	0	0	0	0	0	0	0	0	0	0	0	0	0	0	0	0	0	0	0	0	0	0	0	0	0	0	0	0	0	0	0	0	0	40.37	FALSE	FALSE	FALSE	312	0.015
NUCKS1p.Ala99Thr	NUCKS1	0.015301	0.0103972	0	0.0403608							0.0220562	0.0191957	Thr	Ala	TRUE		2	0	0	0	0	0	0	0	1	1	0	0	0	0	0	0	0	0	0	0	0	0	0	0	0	0	0	0	0	0	0	0	0	0	0	0	0	0	0	0	0	0	0	0	0	0	0	0	0	0	0	0	0	0	0	0	0	0	0	0	0	0	0	0	0	0	40.52	FALSE	FALSE	FALSE	312	0.015
NUDT14p.Arg72Cys	NUDT14	0.015301	0.0103972	0	0.0403608							0.0220562	0.0191957	Cys	Arg	TRUE		2	0	0	0	0	0	0	0	1	1	0	0	0	0	0	0	0	0	0	0	0	0	0	0	0	0	0	0	0	0	0	0	0	0	0	0	0	0	0	0	0	0	0	0	0	0	0	0	0	0	0	0	0	0	0	0	0	0	0	0	0	0	0	0	0	0	40.63	FALSE	FALSE	FALSE	312	0.015
NUP153p.Phe1462Leu	NUP153	0.015301	0.0103972	0	0.0403608							0.0220562	0.0191957	Leu	Phe	FALSE		2	0	0	0	0	0	0	0	1	1	0	0	0	0	0	0	0	0	0	0	0	0	0	0	0	0	0	0	0	0	0	0	0	0	0	0	0	0	0	0	0	0	0	0	0	0	0	0	0	0	0	0	0	0	0	0	0	0	0	0	0	0	0	0	0	0	40.34	FALSE	FALSE	FALSE	312	0.015
NUP155p.Ala463Val	NUP155	0.015301	0.0103972	0	0.0403608							0.0220562	0.0191957	Val	Ala	FALSE		2	0	0	0	0	0	0	0	1	1	0	0	0	0	0	0	0	0	0	0	0	0	0	0	0	0	0	0	0	0	0	0	0	0	0	0	0	0	0	0	0	0	0	0	0	0	0	0	0	0	0	0	0	0	0	0	0	0	0	0	0	0	0	0	0	0	41.29	FALSE	FALSE	FALSE	312	0.015
NUTF2p.Ala70Val	NUTF2	0.015301	0.0103972	0	0.0403608							0.0220562	0.0191957	Val	Ala	FALSE		2	0	0	0	0	0	0	0	1	1	0	0	0	0	0	0	0	0	0	0	0	0	0	0	0	0	0	0	0	0	0	0	0	0	0	0	0	0	0	0	0	0	0	0	0	0	0	0	0	0	0	0	0	0	0	0	0	0	0	0	0	0	0	0	0	0	41.05	FALSE	FALSE	FALSE	312	0.015
NUTM2Gp.Leu241Ile	NUTM2G	0.015301	0.0103972	0	0.0403608							0.0220562	0.0191957	Ile	Leu	FALSE		2	0	0	0	0	0	0	0	1	1	0	0	0	0	0	0	0	0	0	0	0	0	0	0	0	0	0	0	0	0	0	0	0	0	0	0	0	0	0	0	0	0	0	0	0	0	0	0	0	0	0	0	0	0	0	0	0	0	0	0	0	0	0	0	0	0	40.77	FALSE	FALSE	FALSE	312	0.015
NWD1p.Ala204Thr	NWD1	0.015301	0.0103972	0	0.0403608							0.0220562	0.0191957	Thr	Ala	TRUE		2	0	0	0	0	0	0	0	1	1	0	0	0	0	0	0	0	0	0	0	0	0	0	0	0	0	0	0	0	0	0	0	0	0	0	0	0	0	0	0	0	0	0	0	0	0	0	0	0	0	0	0	0	0	0	0	0	0	0	0	0	0	0	0	0	0	40.3	FALSE	FALSE	FALSE	312	0.015
OAS2p.Ala145Thr	OAS2	0.015301	0.0103972	0	0.0403608							0.0220562	0.0191957	Thr	Ala	TRUE		2	0	0	0	0	0	0	0	1	1	0	0	0	0	0	0	0	0	0	0	0	0	0	0	0	0	0	0	0	0	0	0	0	0	0	0	0	0	0	0	0	0	0	0	0	0	0	0	0	0	0	0	0	0	0	0	0	0	0	0	0	0	0	0	0	0	40.01	FALSE	FALSE	FALSE	312	0.015
OAS2p.Arg529Gln	OAS2	0.015301	0.0103972	0	0.0403608							0.0220562	0.0191957	Gln	Arg	FALSE		2	0	0	0	0	0	0	0	1	1	0	0	0	0	0	0	0	0	0	0	0	0	0	0	0	0	0	0	0	0	0	0	0	0	0	0	0	0	0	0	0	0	0	0	0	0	0	0	0	0	0	0	0	0	0	0	0	0	0	0	0	0	0	0	0	0	40.87	FALSE	FALSE	FALSE	312	0.015
OBP2Bp.Glu142Lys	OBP2B	0.015301	0.0103972	0	0.0403608							0.0220562	0.0191957	Lys	Glu	TRUE		2	0	0	0	0	0	0	0	1	1	0	0	0	0	0	0	0	0	0	0	0	0	0	0	0	0	0	0	0	0	0	0	0	0	0	0	0	0	0	0	0	0	0	0	0	0	0	0	0	0	0	0	0	0	0	0	0	0	0	0	0	0	0	0	0	0	41.55	FALSE	FALSE	FALSE	312	0.015
OGDHp.Gly675Ser	OGDH	0.015301	0.0103972	0	0.0403608							0.0220562	0.0191957	Ser	Gly	TRUE		2	0	0	0	0	0	0	0	1	1	0	0	0	0	0	0	0	0	0	0	0	0	0	0	0	0	0	0	0	0	0	0	0	0	0	0	0	0	0	0	0	0	0	0	0	0	0	0	0	0	0	0	0	0	0	0	0	0	0	0	0	0	0	0	0	0	40.27	FALSE	FALSE	FALSE	312	0.015
OLFM2p.Arg213His	OLFM2	0.015301	0.0103972	0	0.0403608							0.0220562	0.0191957	His	Arg	TRUE		2	0	0	0	0	0	0	0	1	1	0	0	0	0	0	0	0	0	0	0	0	0	0	0	0	0	0	0	0	0	0	0	0	0	0	0	0	0	0	0	0	0	0	0	0	0	0	0	0	0	0	0	0	0	0	0	0	0	0	0	0	0	0	0	0	0	40.06	FALSE	FALSE	FALSE	312	0.015
OLFML2Bp.Asp701Asn	OLFML2B	0.015301	0.0103972	0	0.0403608							0.0220562	0.0191957	Asn	Asp	FALSE		2	0	0	0	0	0	0	0	1	1	0	0	0	0	0	0	0	0	0	0	0	0	0	0	0	0	0	0	0	0	0	0	0	0	0	0	0	0	0	0	0	0	0	0	0	0	0	0	0	0	0	0	0	0	0	0	0	0	0	0	0	0	0	0	0	0	40.76	FALSE	FALSE	FALSE	312	0.015
OLIG2p.Glu54Lys	OLIG2	0.015301	0.0103972	0	0.0403608							0.0220562	0.0191957	Lys	Glu	TRUE	1	2	0	0	0	0	0	0	0	1	1	0	0	0	0	0	0	0	0	0	0	0	0	0	0	0	0	0	0	0	0	0	0	0	0	0	0	0	0	0	0	0	0	0	0	0	0	0	0	0	0	0	0	0	0	0	0	0	0	0	0	0	0	0	0	0	0	39.77	FALSE	FALSE	FALSE	312	0.015
ONECUT2p.Arg479Cys	ONECUT2	0.015301	0.0103972	0	0.0403608							0.0220562	0.0191957	Cys	Arg	TRUE		2	0	0	0	0	0	0	0	1	1	0	0	0	0	0	0	0	0	0	0	0	0	0	0	0	0	0	0	0	0	0	0	0	0	0	0	0	0	0	0	0	0	0	0	0	0	0	0	0	0	0	0	0	0	0	0	0	0	0	0	0	0	0	0	0	0	40.76	FALSE	FALSE	FALSE	312	0.015
OPRD1p.Ala269Thr	OPRD1	0.015301	0.0103972	0	0.0403608							0.0220562	0.0191957	Thr	Ala	TRUE		2	0	0	0	0	0	0	0	1	1	0	0	0	0	0	0	0	0	0	0	0	0	0	0	0	0	0	0	0	0	0	0	0	0	0	0	0	0	0	0	0	0	0	0	0	0	0	0	0	0	0	0	0	0	0	0	0	0	0	0	0	0	0	0	0	0	40.49	FALSE	FALSE	FALSE	312	0.015
OR10J1p.Arg133His	OR10J1	0.015301	0.0103972	0	0.0403608							0.0220562	0.0191957	His	Arg	TRUE		2	0	0	0	0	0	0	0	1	1	0	0	0	0	0	0	0	0	0	0	0	0	0	0	0	0	0	0	0	0	0	0	0	0	0	0	0	0	0	0	0	0	0	0	0	0	0	0	0	0	0	0	0	0	0	0	0	0	0	0	0	0	0	0	0	0	39.48	FALSE	FALSE	FALSE	312	0.015
OR11H1p.Leu235Ile	OR11H1	0.015301	0.0103972	0	0.0403608							0.0220562	0.0191957	Ile	Leu	FALSE		2	0	0	0	0	0	0	0	1	1	0	0	0	0	0	0	0	0	0	0	0	0	0	0	0	0	0	0	0	0	0	0	0	0	0	0	0	0	0	0	0	0	0	0	0	0	0	0	0	0	0	0	0	0	0	0	0	0	0	0	0	0	0	0	0	0	40	FALSE	FALSE	FALSE	312	0.015
OR14A16p.Leu34Val	OR14A16	0.015301	0.0103972	0	0.0403608							0.0220562	0.0191957	Val	Leu	FALSE		2	0	0	0	0	0	0	0	1	1	0	0	0	0	0	0	0	0	0	0	0	0	0	0	0	0	0	0	0	0	0	0	0	0	0	0	0	0	0	0	0	0	0	0	0	0	0	0	0	0	0	0	0	0	0	0	0	0	0	0	0	0	0	0	0	0	41.43	FALSE	FALSE	FALSE	312	0.015
OR14C36p.Ser91Tyr	OR14C36	0.015301	0.0103972	0	0.0403608							0.0220562	0.0191957	Tyr	Ser	TRUE		2	0	0	0	0	0	0	0	1	1	0	0	0	0	0	0	0	0	0	0	0	0	0	0	0	0	0	0	0	0	0	0	0	0	0	0	0	0	0	0	0	0	0	0	0	0	0	0	0	0	0	0	0	0	0	0	0	0	0	0	0	0	0	0	0	0	40.89	FALSE	FALSE	FALSE	312	0.015
OR1B1p.Phe103Leu	OR1B1	0.015301	0.0103972	0	0.0403608							0.0220562	0.0191957	Leu	Phe	FALSE		2	0	0	0	0	0	0	0	1	1	0	0	0	0	0	0	0	0	0	0	0	0	0	0	0	0	0	0	0	0	0	0	0	0	0	0	0	0	0	0	0	0	0	0	0	0	0	0	0	0	0	0	0	0	0	0	0	0	0	0	0	0	0	0	0	0	40.03	FALSE	FALSE	FALSE	312	0.015
OR1L8p.Phe257Leu	OR1L8	0.015301	0.0103972	0	0.0403608							0.0220562	0.0191957	Leu	Phe	FALSE		2	0	0	0	0	0	0	0	1	1	0	0	0	0	0	0	0	0	0	0	0	0	0	0	0	0	0	0	0	0	0	0	0	0	0	0	0	0	0	0	0	0	0	0	0	0	0	0	0	0	0	0	0	0	0	0	0	0	0	0	0	0	0	0	0	0	39.82	FALSE	FALSE	FALSE	312	0.015
OR2D2p.Arg100Ter	OR2D2	0.015301	0.0103972	0	0.0403608							0.0220562	0.0191957	Ter	Arg	FALSE		2	0	0	0	0	0	0	0	1	1	0	0	0	0	0	0	0	0	0	0	0	0	0	0	0	0	0	0	0	0	0	0	0	0	0	0	0	0	0	0	0	0	0	0	0	0	0	0	0	0	0	0	0	0	0	0	0	0	0	0	0	0	0	0	0	0	39.94	FALSE	FALSE	FALSE	312	0.015
OR4C13p.Phe203Leu	OR4C13	0.015301	0.0103972	0	0.0403608							0.0220562	0.0191957	Leu	Phe	FALSE		2	0	0	0	0	0	0	0	1	1	0	0	0	0	0	0	0	0	0	0	0	0	0	0	0	0	0	0	0	0	0	0	0	0	0	0	0	0	0	0	0	0	0	0	0	0	0	0	0	0	0	0	0	0	0	0	0	0	0	0	0	0	0	0	0	0	40.93	FALSE	FALSE	FALSE	312	0.015
OR4C46p.Pro181Thr	OR4C46	0.015301	0.0103972	0	0.0403608							0.0220562	0.0191957	Thr	Pro	TRUE		2	0	0	0	0	0	0	0	1	1	0	0	0	0	0	0	0	0	0	0	0	0	0	0	0	0	0	0	0	0	0	0	0	0	0	0	0	0	0	0	0	0	0	0	0	0	0	0	0	0	0	0	0	0	0	0	0	0	0	0	0	0	0	0	0	0	40.31	FALSE	FALSE	FALSE	312	0.015
OR4K13p.Arg89His	OR4K13	0.015301	0.0103972	0	0.0403608							0.0220562	0.0191957	His	Arg	TRUE		2	0	0	0	0	0	0	0	1	1	0	0	0	0	0	0	0	0	0	0	0	0	0	0	0	0	0	0	0	0	0	0	0	0	0	0	0	0	0	0	0	0	0	0	0	0	0	0	0	0	0	0	0	0	0	0	0	0	0	0	0	0	0	0	0	0	41.21	FALSE	FALSE	FALSE	312	0.015
OR4Q3p.Pro310Thr	OR4Q3	0.015301	0.0103972	0	0.0403608							0.0220562	0.0191957	Thr	Pro	TRUE		2	0	0	0	0	0	0	0	1	1	0	0	0	0	0	0	0	0	0	0	0	0	0	0	0	0	0	0	0	0	0	0	0	0	0	0	0	0	0	0	0	0	0	0	0	0	0	0	0	0	0	0	0	0	0	0	0	0	0	0	0	0	0	0	0	0	40.17	FALSE	FALSE	FALSE	312	0.015
OR51B5p.Arg309Ile	OR51B5	0.015301	0.0103972	0	0.0403608							0.0220562	0.0191957	Ile	Arg	FALSE		2	0	0	0	0	0	0	0	1	1	0	0	0	0	0	0	0	0	0	0	0	0	0	0	0	0	0	0	0	0	0	0	0	0	0	0	0	0	0	0	0	0	0	0	0	0	0	0	0	0	0	0	0	0	0	0	0	0	0	0	0	0	0	0	0	0	40.39	FALSE	FALSE	FALSE	312	0.015
OR51B6p.Leu201Val	OR51B6	0.015301	0.0103972	0	0.0403608							0.0220562	0.0191957	Val	Leu	FALSE		2	0	0	0	0	0	0	0	1	1	0	0	0	0	0	0	0	0	0	0	0	0	0	0	0	0	0	0	0	0	0	0	0	0	0	0	0	0	0	0	0	0	0	0	0	0	0	0	0	0	0	0	0	0	0	0	0	0	0	0	0	0	0	0	0	0	40.61	FALSE	FALSE	FALSE	312	0.015
OR52D1p.Asp73Asn	OR52D1	0.015301	0.0103972	0	0.0403608							0.0220562	0.0191957	Asn	Asp	FALSE		2	0	0	0	0	0	0	0	1	1	0	0	0	0	0	0	0	0	0	0	0	0	0	0	0	0	0	0	0	0	0	0	0	0	0	0	0	0	0	0	0	0	0	0	0	0	0	0	0	0	0	0	0	0	0	0	0	0	0	0	0	0	0	0	0	0	40.42	FALSE	FALSE	FALSE	312	0.015
OR52L1p.Gly260Asp	OR52L1	0.015301	0.0103972	0	0.0403608							0.0220562	0.0191957	Asp	Gly	FALSE		2	0	0	0	0	0	0	0	1	1	0	0	0	0	0	0	0	0	0	0	0	0	0	0	0	0	0	0	0	0	0	0	0	0	0	0	0	0	0	0	0	0	0	0	0	0	0	0	0	0	0	0	0	0	0	0	0	0	0	0	0	0	0	0	0	0	40.49	FALSE	FALSE	FALSE	312	0.015
OR5AS1p.Ser106Tyr	OR5AS1	0.015301	0.0103972	0	0.0403608							0.0220562	0.0191957	Tyr	Ser	TRUE		2	0	0	0	0	0	0	0	1	1	0	0	0	0	0	0	0	0	0	0	0	0	0	0	0	0	0	0	0	0	0	0	0	0	0	0	0	0	0	0	0	0	0	0	0	0	0	0	0	0	0	0	0	0	0	0	0	0	0	0	0	0	0	0	0	0	40.29	FALSE	FALSE	FALSE	312	0.015
OR5K2p.Ala47Thr	OR5K2	0.015301	0.0103972	0	0.0403608							0.0220562	0.0191957	Thr	Ala	TRUE		2	0	0	0	0	0	0	0	1	1	0	0	0	0	0	0	0	0	0	0	0	0	0	0	0	0	0	0	0	0	0	0	0	0	0	0	0	0	0	0	0	0	0	0	0	0	0	0	0	0	0	0	0	0	0	0	0	0	0	0	0	0	0	0	0	0	40.97	FALSE	FALSE	FALSE	312	0.015
OR5M9p.Phe175Leu	OR5M9	0.015301	0.0103972	0	0.0416862							0.0220562	0.0191957	Leu	Phe	FALSE		2	0	0	0	0	0	0	0	1	1	0	0	0	0	0	0	0	0	0	0	0	0	0	0	0	0	0	0	0	0	0	0	0	0	0	0	0	0	0	0	0	0	0	0	0	0	0	0	0	0	0	0	0	0	0	0	0	0	0	0	0	0	0	0	0	0	41.38	FALSE	FALSE	FALSE	312	0.015
OR6K2p.Val29Ala	OR6K2	0.015301	0.0103972	0	0.0403608							0.0220562	0.0191957	Ala	Val	FALSE		2	0	0	0	0	0	0	0	1	1	0	0	0	0	0	0	0	0	0	0	0	0	0	0	0	0	0	0	0	0	0	0	0	0	0	0	0	0	0	0	0	0	0	0	0	0	0	0	0	0	0	0	0	0	0	0	0	0	0	0	0	0	0	0	0	0	40.1	FALSE	FALSE	FALSE	312	0.015
OR7G1p.Glu19Ter	OR7G1	0.015301	0.0103972	0	0.0403608							0.0220562	0.0191957	Ter	Glu	FALSE		2	0	0	0	0	0	0	0	1	1	0	0	0	0	0	0	0	0	0	0	0	0	0	0	0	0	0	0	0	0	0	0	0	0	0	0	0	0	0	0	0	0	0	0	0	0	0	0	0	0	0	0	0	0	0	0	0	0	0	0	0	0	0	0	0	0	40.23	FALSE	FALSE	FALSE	312	0.015
OR8J1p.Ser171Tyr	OR8J1	0.015301	0.0103972	0	0.0403608							0.0220562	0.0191957	Tyr	Ser	TRUE		2	0	0	0	0	0	0	0	1	1	0	0	0	0	0	0	0	0	0	0	0	0	0	0	0	0	0	0	0	0	0	0	0	0	0	0	0	0	0	0	0	0	0	0	0	0	0	0	0	0	0	0	0	0	0	0	0	0	0	0	0	0	0	0	0	0	41.1	FALSE	FALSE	FALSE	312	0.015
OR8K3p.Ser156Tyr	OR8K3	0.015301	0.0103972	0	0.0403608							0.0220562	0.0191957	Tyr	Ser	TRUE		2	0	0	0	0	0	0	0	1	1	0	0	0	0	0	0	0	0	0	0	0	0	0	0	0	0	0	0	0	0	0	0	0	0	0	0	0	0	0	0	0	0	0	0	0	0	0	0	0	0	0	0	0	0	0	0	0	0	0	0	0	0	0	0	0	0	40.99	FALSE	FALSE	FALSE	312	0.015
OTOFp.Arg431Cys	OTOF	0.015301	0.0103972	0	0.0403608							0.0220562	0.0191957	Cys	Arg	TRUE		2	0	0	0	0	0	0	0	1	1	0	0	0	0	0	0	0	0	0	0	0	0	0	0	0	0	0	0	0	0	0	0	0	0	0	0	0	0	0	0	0	0	0	0	0	0	0	0	0	0	0	0	0	0	0	0	0	0	0	0	0	0	0	0	0	0	40.35	FALSE	FALSE	FALSE	312	0.015
OTOFp.Asp219Asn	OTOF	0.015301	0.0103972	0	0.0403608							0.0220562	0.0191957	Asn	Asp	FALSE		2	0	0	0	0	0	0	0	1	1	0	0	0	0	0	0	0	0	0	0	0	0	0	0	0	0	0	0	0	0	0	0	0	0	0	0	0	0	0	0	0	0	0	0	0	0	0	0	0	0	0	0	0	0	0	0	0	0	0	0	0	0	0	0	0	0	40.83	FALSE	FALSE	FALSE	312	0.015
OTOP1p.Arg462Trp	OTOP1	0.015301	0.0103972	0	0.0403608							0.0220562	0.0191957	Trp	Arg	FALSE		2	0	0	0	0	0	0	0	1	1	0	0	0	0	0	0	0	0	0	0	0	0	0	0	0	0	0	0	0	0	0	0	0	0	0	0	0	0	0	0	0	0	0	0	0	0	0	0	0	0	0	0	0	0	0	0	0	0	0	0	0	0	0	0	0	0	41.07	FALSE	FALSE	FALSE	312	0.015
OTUD3p.Arg144Ile	OTUD3	0.015301	0.0103972	0	0.0403608							0.0220562	0.0191957	Ile	Arg	FALSE		2	0	0	0	0	0	0	0	1	1	0	0	0	0	0	0	0	0	0	0	0	0	0	0	0	0	0	0	0	0	0	0	0	0	0	0	0	0	0	0	0	0	0	0	0	0	0	0	0	0	0	0	0	0	0	0	0	0	0	0	0	0	0	0	0	0	40.82	FALSE	FALSE	FALSE	312	0.015
OTUD6Bp.Pro13Ser	OTUD6B	0.015301	0.0103972	0	0.0403608							0.0220562	0.0191957	Ser	Pro	TRUE		2	0	0	0	0	0	0	0	1	1	0	0	0	0	0	0	0	0	0	0	0	0	0	0	0	0	0	0	0	0	0	0	0	0	0	0	0	0	0	0	0	0	0	0	0	0	0	0	0	0	0	0	0	0	0	0	0	0	0	0	0	0	0	0	0	0	40.89	FALSE	FALSE	FALSE	312	0.015
P2RY1p.Arg212Gln	P2RY1	0.015301	0.0103972	0	0.0403608							0.0220562	0.0191957	Gln	Arg	FALSE		2	0	0	0	0	0	0	0	1	1	0	0	0	0	0	0	0	0	0	0	0	0	0	0	0	0	0	0	0	0	0	0	0	0	0	0	0	0	0	0	0	0	0	0	0	0	0	0	0	0	0	0	0	0	0	0	0	0	0	0	0	0	0	0	0	0	40.58	FALSE	FALSE	FALSE	312	0.015
PA2G4p.Thr200Asn	PA2G4	0.015301	0.0103972	0	0.0403608							0.0220562	0.0191957	Asn	Thr	FALSE		2	0	0	0	0	0	0	0	1	1	0	0	0	0	0	0	0	0	0	0	0	0	0	0	0	0	0	0	0	0	0	0	0	0	0	0	0	0	0	0	0	0	0	0	0	0	0	0	0	0	0	0	0	0	0	0	0	0	0	0	0	0	0	0	0	0	40.94	FALSE	FALSE	FALSE	312	0.015
PAEPp.Thr105Met	PAEP	0.015301	0.0103972	0	0.0403608							0.0220562	0.0191957	Met	Thr	FALSE		2	0	0	0	0	0	0	0	1	1	0	0	0	0	0	0	0	0	0	0	0	0	0	0	0	0	0	0	0	0	0	0	0	0	0	0	0	0	0	0	0	0	0	0	0	0	0	0	0	0	0	0	0	0	0	0	0	0	0	0	0	0	0	0	0	0	41.09	FALSE	FALSE	FALSE	312	0.015
PALM2AKAP2p.Val220Ile	PALM2AKAP2	0.015301	0.0103972	0	0.0416862							0.0220562	0.0191957	Ile	Val	FALSE		2	0	0	0	0	0	0	0	1	1	0	0	0	0	0	0	0	0	0	0	0	0	0	0	0	0	0	0	0	0	0	0	0	0	0	0	0	0	0	0	0	0	0	0	0	0	0	0	0	0	0	0	0	0	0	0	0	0	0	0	0	0	0	0	0	0	40.44	FALSE	FALSE	FALSE	312	0.015
PAN2p.Arg992His	PAN2	0.015301	0.0103972	0	0.0403608							0.0220562	0.0191957	His	Arg	TRUE		2	0	0	0	0	0	0	0	1	1	0	0	0	0	0	0	0	0	0	0	0	0	0	0	0	0	0	0	0	0	0	0	0	0	0	0	0	0	0	0	0	0	0	0	0	0	0	0	0	0	0	0	0	0	0	0	0	0	0	0	0	0	0	0	0	0	40.02	FALSE	FALSE	FALSE	312	0.015
PARD3p.Arg1073Ter	PARD3	0.015301	0.0103972	0	0.0403608							0.0220562	0.0191957	Ter	Arg	FALSE		2	0	0	0	0	0	0	0	1	1	0	0	0	0	0	0	0	0	0	0	0	0	0	0	0	0	0	0	0	0	0	0	0	0	0	0	0	0	0	0	0	0	0	0	0	0	0	0	0	0	0	0	0	0	0	0	0	0	0	0	0	0	0	0	0	0	40.83	FALSE	FALSE	FALSE	312	0.015
PARP14p.Glu142Asp	PARP14	0.015301	0.0103972	0	0.0403608							0.0220562	0.0191957	Asp	Glu	FALSE		2	0	0	0	0	0	0	0	1	1	0	0	0	0	0	0	0	0	0	0	0	0	0	0	0	0	0	0	0	0	0	0	0	0	0	0	0	0	0	0	0	0	0	0	0	0	0	0	0	0	0	0	0	0	0	0	0	0	0	0	0	0	0	0	0	0	40.05	FALSE	FALSE	FALSE	312	0.015
PARP6p.Gln239Ter	PARP6	0.015301	0.0103972	0	0.0403608							0.0220562	0.0191957	Ter	Gln	FALSE		2	0	0	0	0	0	0	0	1	1	0	0	0	0	0	0	0	0	0	0	0	0	0	0	0	0	0	0	0	0	0	0	0	0	0	0	0	0	0	0	0	0	0	0	0	0	0	0	0	0	0	0	0	0	0	0	0	0	0	0	0	0	0	0	0	0	41.28	FALSE	FALSE	FALSE	312	0.015
PASD1p.Arg546Trp	PASD1	0.015301	0.0103972	0	0.0403608							0.0220562	0.0191957	Trp	Arg	FALSE		2	0	0	0	0	0	0	0	1	1	0	0	0	0	0	0	0	0	0	0	0	0	0	0	0	0	0	0	0	0	0	0	0	0	0	0	0	0	0	0	0	0	0	0	0	0	0	0	0	0	0	0	0	0	0	0	0	0	0	0	0	0	0	0	0	0	41.23	FALSE	FALSE	FALSE	312	0.015
PATE1p.Glu58Ter	PATE1	0.015301	0.0103972	0	0.0403608							0.0220562	0.0191957	Ter	Glu	FALSE		2	0	0	0	0	0	0	0	1	1	0	0	0	0	0	0	0	0	0	0	0	0	0	0	0	0	0	0	0	0	0	0	0	0	0	0	0	0	0	0	0	0	0	0	0	0	0	0	0	0	0	0	0	0	0	0	0	0	0	0	0	0	0	0	0	0	40.04	FALSE	FALSE	FALSE	312	0.015
PBX4p.Ser205Leu	PBX4	0.015301	0.0103972	0	0.0403608							0.0220562	0.0191957	Leu	Ser	FALSE		2	0	0	0	0	0	0	0	1	1	0	0	0	0	0	0	0	0	0	0	0	0	0	0	0	0	0	0	0	0	0	0	0	0	0	0	0	0	0	0	0	0	0	0	0	0	0	0	0	0	0	0	0	0	0	0	0	0	0	0	0	0	0	0	0	0	41.14	FALSE	FALSE	FALSE	312	0.015
PCCAp.Gly511Asp	PCCA	0.015301	0.0103972	0	0.0403608							0.0220562	0.0191957	Asp	Gly	FALSE		2	0	0	0	0	0	0	0	1	1	0	0	0	0	0	0	0	0	0	0	0	0	0	0	0	0	0	0	0	0	0	0	0	0	0	0	0	0	0	0	0	0	0	0	0	0	0	0	0	0	0	0	0	0	0	0	0	0	0	0	0	0	0	0	0	0	40.89	FALSE	FALSE	FALSE	312	0.015
PCDH12p.Arg827His	PCDH12	0.015301	0.0103972	0	0.0403608							0.0220562	0.0191957	His	Arg	TRUE		2	0	0	0	0	0	0	0	1	1	0	0	0	0	0	0	0	0	0	0	0	0	0	0	0	0	0	0	0	0	0	0	0	0	0	0	0	0	0	0	0	0	0	0	0	0	0	0	0	0	0	0	0	0	0	0	0	0	0	0	0	0	0	0	0	0	41.57	FALSE	FALSE	FALSE	312	0.015
PCDH15p.Glu634Ter	PCDH15	0.015301	0.0103972	0	0.0403608							0.0220562	0.0191957	Ter	Glu	FALSE		2	0	0	0	0	0	0	0	1	1	0	0	0	0	0	0	0	0	0	0	0	0	0	0	0	0	0	0	0	0	0	0	0	0	0	0	0	0	0	0	0	0	0	0	0	0	0	0	0	0	0	0	0	0	0	0	0	0	0	0	0	0	0	0	0	0	40.18	FALSE	FALSE	FALSE	312	0.015
PCDH19p.Lys773Asn	PCDH19	0.015301	0.0103972	0	0.0403608							0.0220562	0.0191957	Asn	Lys	FALSE		2	0	0	0	0	0	0	0	1	1	0	0	0	0	0	0	0	0	0	0	0	0	0	0	0	0	0	0	0	0	0	0	0	0	0	0	0	0	0	0	0	0	0	0	0	0	0	0	0	0	0	0	0	0	0	0	0	0	0	0	0	0	0	0	0	0	40.57	FALSE	FALSE	FALSE	312	0.015
PCDH8p.Arg995Trp	PCDH8	0.015301	0.0103972	0	0.0403608							0.0220562	0.0191957	Trp	Arg	FALSE		2	0	0	0	0	0	0	0	1	1	0	0	0	0	0	0	0	0	0	0	0	0	0	0	0	0	0	0	0	0	0	0	0	0	0	0	0	0	0	0	0	0	0	0	0	0	0	0	0	0	0	0	0	0	0	0	0	0	0	0	0	0	0	0	0	0	40.15	FALSE	FALSE	FALSE	312	0.015
PCDHA10p.Glu163Asp	PCDHA10	0.015301	0.0103972	0	0.0416862							0.0220562	0.0191957	Asp	Glu	FALSE		2	0	0	0	0	0	0	0	1	1	0	0	0	0	0	0	0	0	0	0	0	0	0	0	0	0	0	0	0	0	0	0	0	0	0	0	0	0	0	0	0	0	0	0	0	0	0	0	0	0	0	0	0	0	0	0	0	0	0	0	0	0	0	0	0	0	40.36	FALSE	FALSE	FALSE	312	0.015
PCDHA11p.Ala730Val	PCDHA11	0.015301	0.0103972	0	0.0403608							0.0220562	0.0191957	Val	Ala	FALSE		2	0	0	0	0	0	0	0	1	1	0	0	0	0	0	0	0	0	0	0	0	0	0	0	0	0	0	0	0	0	0	0	0	0	0	0	0	0	0	0	0	0	0	0	0	0	0	0	0	0	0	0	0	0	0	0	0	0	0	0	0	0	0	0	0	0	41.29	FALSE	FALSE	FALSE	312	0.015
PCDHA4p.Ala733Thr	PCDHA4	0.015301	0.0103972	0	0.0403608							0.0220562	0.0191957	Thr	Ala	TRUE		2	0	0	0	0	0	0	0	1	1	0	0	0	0	0	0	0	0	0	0	0	0	0	0	0	0	0	0	0	0	0	0	0	0	0	0	0	0	0	0	0	0	0	0	0	0	0	0	0	0	0	0	0	0	0	0	0	0	0	0	0	0	0	0	0	0	40.7	FALSE	FALSE	FALSE	312	0.015
PCDHA4p.Gly272Ter	PCDHA4	0.015301	0.0103972	0	0.0403608							0.0220562	0.0191957	Ter	Gly	FALSE		2	0	0	0	0	0	0	0	1	1	0	0	0	0	0	0	0	0	0	0	0	0	0	0	0	0	0	0	0	0	0	0	0	0	0	0	0	0	0	0	0	0	0	0	0	0	0	0	0	0	0	0	0	0	0	0	0	0	0	0	0	0	0	0	0	0	41.61	FALSE	FALSE	FALSE	312	0.015
PCDHA4p.Val555Met	PCDHA4	0.015301	0.0103972	0	0.0403608							0.0220562	0.0191957	Met	Val	FALSE		2	0	0	0	0	0	0	0	1	1	0	0	0	0	0	0	0	0	0	0	0	0	0	0	0	0	0	0	0	0	0	0	0	0	0	0	0	0	0	0	0	0	0	0	0	0	0	0	0	0	0	0	0	0	0	0	0	0	0	0	0	0	0	0	0	0	41.41	FALSE	FALSE	FALSE	312	0.015
PCDHA7p.Glu321Lys	PCDHA7	0.015301	0.0103972	0	0.0403608							0.0220562	0.0191957	Lys	Glu	TRUE		2	0	0	0	0	0	0	0	1	1	0	0	0	0	0	0	0	0	0	0	0	0	0	0	0	0	0	0	0	0	0	0	0	0	0	0	0	0	0	0	0	0	0	0	0	0	0	0	0	0	0	0	0	0	0	0	0	0	0	0	0	0	0	0	0	0	39.74	FALSE	FALSE	FALSE	312	0.015
PCDHA7p.Pro131Leu	PCDHA7	0.015301	0.0103972	0	0.0403608							0.0220562	0.0191957	Leu	Pro	FALSE		2	0	0	0	0	0	0	0	1	1	0	0	0	0	0	0	0	0	0	0	0	0	0	0	0	0	0	0	0	0	0	0	0	0	0	0	0	0	0	0	0	0	0	0	0	0	0	0	0	0	0	0	0	0	0	0	0	0	0	0	0	0	0	0	0	0	40.87	FALSE	FALSE	FALSE	312	0.015
PCDHB17p.Ala65Thr	PCDHB17	0.015301	0.0103972	0	0.0403608							0.0220562	0.0191957	Thr	Ala	TRUE		2	0	0	0	0	0	0	0	1	1	0	0	0	0	0	0	0	0	0	0	0	0	0	0	0	0	0	0	0	0	0	0	0	0	0	0	0	0	0	0	0	0	0	0	0	0	0	0	0	0	0	0	0	0	0	0	0	0	0	0	0	0	0	0	0	0	40.06	FALSE	FALSE	FALSE	312	0.015
PCDHB1p.Arg773His	PCDHB1	0.015301	0.0103972	0	0.0403608							0.0220562	0.0191957	His	Arg	TRUE		2	0	0	0	0	0	0	0	1	1	0	0	0	0	0	0	0	0	0	0	0	0	0	0	0	0	0	0	0	0	0	0	0	0	0	0	0	0	0	0	0	0	0	0	0	0	0	0	0	0	0	0	0	0	0	0	0	0	0	0	0	0	0	0	0	0	40.18	FALSE	FALSE	FALSE	312	0.015
PCDHB7p.Gly217Asp	PCDHB7	0.015301	0.0103972	0	0.0403608							0.0220562	0.0191957	Asp	Gly	FALSE		2	0	0	0	0	0	0	0	1	1	0	0	0	0	0	0	0	0	0	0	0	0	0	0	0	0	0	0	0	0	0	0	0	0	0	0	0	0	0	0	0	0	0	0	0	0	0	0	0	0	0	0	0	0	0	0	0	0	0	0	0	0	0	0	0	0	40.82	FALSE	FALSE	FALSE	312	0.015
PCDHGA10p.Arg721Trp	PCDHGA10	0.015301	0.0103972	0	0.0403608							0.0220562	0.0191957	Trp	Arg	FALSE		2	0	0	0	0	0	0	0	1	1	0	0	0	0	0	0	0	0	0	0	0	0	0	0	0	0	0	0	0	0	0	0	0	0	0	0	0	0	0	0	0	0	0	0	0	0	0	0	0	0	0	0	0	0	0	0	0	0	0	0	0	0	0	0	0	0	40.19	FALSE	FALSE	FALSE	312	0.015
PCDHGA2p.Glu523Gln	PCDHGA2	0.015301	0.0103972	0	0.0403608							0.0220562	0.0191957	Gln	Glu	FALSE		2	0	0	0	0	0	0	0	1	1	0	0	0	0	0	0	0	0	0	0	0	0	0	0	0	0	0	0	0	0	0	0	0	0	0	0	0	0	0	0	0	0	0	0	0	0	0	0	0	0	0	0	0	0	0	0	0	0	0	0	0	0	0	0	0	0	40.85	FALSE	FALSE	FALSE	312	0.015
PCDHGB2p.Val492Ile	PCDHGB2	0.015301	0.0103972	0	0.0403608							0.0220562	0.0191957	Ile	Val	FALSE		2	0	0	0	0	0	0	0	1	1	0	0	0	0	0	0	0	0	0	0	0	0	0	0	0	0	0	0	0	0	0	0	0	0	0	0	0	0	0	0	0	0	0	0	0	0	0	0	0	0	0	0	0	0	0	0	0	0	0	0	0	0	0	0	0	0	41.14	FALSE	FALSE	FALSE	312	0.015
PCDP1p.Arg138His	PCDP1	0.015301	0.0103972	0	0.0403608							0.0220562	0.0191957	His	Arg	TRUE		2	0	0	0	0	0	0	0	1	1	0	0	0	0	0	0	0	0	0	0	0	0	0	0	0	0	0	0	0	0	0	0	0	0	0	0	0	0	0	0	0	0	0	0	0	0	0	0	0	0	0	0	0	0	0	0	0	0	0	0	0	0	0	0	0	0	40.69	FALSE	FALSE	FALSE	312	0.015
PCK1p.Arg225Cys	PCK1	0.015301	0.0103972	0	0.0403608							0.0220562	0.0191957	Cys	Arg	TRUE		2	0	0	0	0	0	0	0	1	1	0	0	0	0	0	0	0	0	0	0	0	0	0	0	0	0	0	0	0	0	0	0	0	0	0	0	0	0	0	0	0	0	0	0	0	0	0	0	0	0	0	0	0	0	0	0	0	0	0	0	0	0	0	0	0	0	40.55	FALSE	FALSE	FALSE	312	0.015
PCNTp.Arg1035Gln	PCNT	0.015301	0.0103972	0	0.0403608							0.0220562	0.0191957	Gln	Arg	FALSE		2	0	0	0	0	0	0	0	1	1	0	0	0	0	0	0	0	0	0	0	0	0	0	0	0	0	0	0	0	0	0	0	0	0	0	0	0	0	0	0	0	0	0	0	0	0	0	0	0	0	0	0	0	0	0	0	0	0	0	0	0	0	0	0	0	0	40.27	FALSE	FALSE	FALSE	312	0.015
PCSK6p.Ser497Leu	PCSK6	0.015301	0.0103972	0	0.0403608							0.0220562	0.0191957	Leu	Ser	FALSE		2	0	0	0	0	0	0	0	1	1	0	0	0	0	0	0	0	0	0	0	0	0	0	0	0	0	0	0	0	0	0	0	0	0	0	0	0	0	0	0	0	0	0	0	0	0	0	0	0	0	0	0	0	0	0	0	0	0	0	0	0	0	0	0	0	0	40.3	FALSE	FALSE	FALSE	312	0.015
PDE11Ap.Arg422Cys	PDE11A	0.015301	0.0103972	0	0.0403608							0.0220562	0.0191957	Cys	Arg	TRUE		2	0	0	0	0	0	0	0	1	1	0	0	0	0	0	0	0	0	0	0	0	0	0	0	0	0	0	0	0	0	0	0	0	0	0	0	0	0	0	0	0	0	0	0	0	0	0	0	0	0	0	0	0	0	0	0	0	0	0	0	0	0	0	0	0	0	41.01	FALSE	FALSE	FALSE	312	0.015
PDE3Ap.Ser654Leu	PDE3A	0.015301	0.0103972	0	0.0403608							0.0220562	0.0191957	Leu	Ser	FALSE		2	0	0	0	0	0	0	0	1	1	0	0	0	0	0	0	0	0	0	0	0	0	0	0	0	0	0	0	0	0	0	0	0	0	0	0	0	0	0	0	0	0	0	0	0	0	0	0	0	0	0	0	0	0	0	0	0	0	0	0	0	0	0	0	0	0	40.69	FALSE	FALSE	FALSE	312	0.015
PDE4Cp.Gln98Lys	PDE4C	0.015301	0.0103972	0	0.0403608							0.0220562	0.0191957	Lys	Gln	TRUE		2	0	0	0	0	0	0	0	1	1	0	0	0	0	0	0	0	0	0	0	0	0	0	0	0	0	0	0	0	0	0	0	0	0	0	0	0	0	0	0	0	0	0	0	0	0	0	0	0	0	0	0	0	0	0	0	0	0	0	0	0	0	0	0	0	0	40.82	FALSE	FALSE	FALSE	312	0.015
PDE6Dp.Asp137Asn	PDE6D	0.015301	0.0103972	0	0.0403608							0.0220562	0.0191957	Asn	Asp	FALSE		2	0	0	0	0	0	0	0	1	1	0	0	0	0	0	0	0	0	0	0	0	0	0	0	0	0	0	0	0	0	0	0	0	0	0	0	0	0	0	0	0	0	0	0	0	0	0	0	0	0	0	0	0	0	0	0	0	0	0	0	0	0	0	0	0	0	40.45	FALSE	FALSE	FALSE	312	0.015
PDE7Bp.Thr268Ile	PDE7B	0.015301	0.0103972	0	0.0403608							0.0220562	0.0191957	Ile	Thr	FALSE		2	0	0	0	0	0	0	0	1	1	0	0	0	0	0	0	0	0	0	0	0	0	0	0	0	0	0	0	0	0	0	0	0	0	0	0	0	0	0	0	0	0	0	0	0	0	0	0	0	0	0	0	0	0	0	0	0	0	0	0	0	0	0	0	0	0	39.76	FALSE	FALSE	FALSE	312	0.015
PDHXp.Glu427Ter	PDHX	0.015301	0.0103972	0	0.0403608							0.0220562	0.0191957	Ter	Glu	FALSE		2	0	0	0	0	0	0	0	1	1	0	0	0	0	0	0	0	0	0	0	0	0	0	0	0	0	0	0	0	0	0	0	0	0	0	0	0	0	0	0	0	0	0	0	0	0	0	0	0	0	0	0	0	0	0	0	0	0	0	0	0	0	0	0	0	0	41.22	FALSE	FALSE	FALSE	312	0.015
PDZD4p.Arg414His	PDZD4	0.015301	0.0103972	0	0.0403608							0.0220562	0.0191957	His	Arg	TRUE		2	0	0	0	0	0	0	0	1	1	0	0	0	0	0	0	0	0	0	0	0	0	0	0	0	0	0	0	0	0	0	0	0	0	0	0	0	0	0	0	0	0	0	0	0	0	0	0	0	0	0	0	0	0	0	0	0	0	0	0	0	0	0	0	0	0	41.36	FALSE	FALSE	FALSE	312	0.015
PDZRN4p.Ser861Tyr	PDZRN4	0.015301	0.0103972	0	0.0403608							0.0220562	0.0191957	Tyr	Ser	TRUE		2	0	0	0	0	0	0	0	1	1	0	0	0	0	0	0	0	0	0	0	0	0	0	0	0	0	0	0	0	0	0	0	0	0	0	0	0	0	0	0	0	0	0	0	0	0	0	0	0	0	0	0	0	0	0	0	0	0	0	0	0	0	0	0	0	0	39.98	FALSE	FALSE	FALSE	312	0.015
PEAR1p.Leu437Ile	PEAR1	0.015301	0.0103972	0	0.0403608							0.0220562	0.0191957	Ile	Leu	FALSE		2	0	0	0	0	0	0	0	1	1	0	0	0	0	0	0	0	0	0	0	0	0	0	0	0	0	0	0	0	0	0	0	0	0	0	0	0	0	0	0	0	0	0	0	0	0	0	0	0	0	0	0	0	0	0	0	0	0	0	0	0	0	0	0	0	0	40.09	FALSE	FALSE	FALSE	312	0.015
PELI2p.Arg325Gln	PELI2	0.015301	0.0103972	0	0.0403608							0.0220562	0.0191957	Gln	Arg	FALSE		2	0	0	0	0	0	0	0	1	1	0	0	0	0	0	0	0	0	0	0	0	0	0	0	0	0	0	0	0	0	0	0	0	0	0	0	0	0	0	0	0	0	0	0	0	0	0	0	0	0	0	0	0	0	0	0	0	0	0	0	0	0	0	0	0	0	40.25	FALSE	FALSE	FALSE	312	0.015
PEMTp.Arg104Cys	PEMT	0.015301	0.0103972	0	0.0403608							0.0220562	0.0191957	Cys	Arg	TRUE		2	0	0	0	0	0	0	0	1	1	0	0	0	0	0	0	0	0	0	0	0	0	0	0	0	0	0	0	0	0	0	0	0	0	0	0	0	0	0	0	0	0	0	0	0	0	0	0	0	0	0	0	0	0	0	0	0	0	0	0	0	0	0	0	0	0	40.57	FALSE	FALSE	FALSE	312	0.015
PER2p.Gly783Arg	PER2	0.015301	0.0103972	0	0.0403608							0.0220562	0.0191957	Arg	Gly	TRUE		2	0	0	0	0	0	0	0	1	1	0	0	0	0	0	0	0	0	0	0	0	0	0	0	0	0	0	0	0	0	0	0	0	0	0	0	0	0	0	0	0	0	0	0	0	0	0	0	0	0	0	0	0	0	0	0	0	0	0	0	0	0	0	0	0	0	40.27	FALSE	FALSE	FALSE	312	0.015
PES1p.Ala404Thr	PES1	0.015301	0.0103972	0	0.0403608							0.0220562	0.0191957	Thr	Ala	TRUE		2	0	0	0	0	0	0	0	1	1	0	0	0	0	0	0	0	0	0	0	0	0	0	0	0	0	0	0	0	0	0	0	0	0	0	0	0	0	0	0	0	0	0	0	0	0	0	0	0	0	0	0	0	0	0	0	0	0	0	0	0	0	0	0	0	0	40.6	FALSE	FALSE	FALSE	312	0.015
PES1p.Glu485Lys	PES1	0.015301	0.0103972	0	0.0403608							0.0220562	0.0191957	Lys	Glu	TRUE		2	0	0	0	0	0	0	0	1	1	0	0	0	0	0	0	0	0	0	0	0	0	0	0	0	0	0	0	0	0	0	0	0	0	0	0	0	0	0	0	0	0	0	0	0	0	0	0	0	0	0	0	0	0	0	0	0	0	0	0	0	0	0	0	0	0	40.56	FALSE	FALSE	FALSE	312	0.015
PEX5Lp.Lys418Asn	PEX5L	0.015301	0.0103972	0	0.0403608							0.0220562	0.0191957	Asn	Lys	FALSE		2	0	0	0	0	0	0	0	1	1	0	0	0	0	0	0	0	0	0	0	0	0	0	0	0	0	0	0	0	0	0	0	0	0	0	0	0	0	0	0	0	0	0	0	0	0	0	0	0	0	0	0	0	0	0	0	0	0	0	0	0	0	0	0	0	0	40.83	FALSE	FALSE	FALSE	312	0.015
PFDN1p.Arg103Ter	PFDN1	0.015301	0.0103972	0	0.0403608							0.0220562	0.0191957	Ter	Arg	FALSE		2	0	0	0	0	0	0	0	1	1	0	0	0	0	0	0	0	0	0	0	0	0	0	0	0	0	0	0	0	0	0	0	0	0	0	0	0	0	0	0	0	0	0	0	0	0	0	0	0	0	0	0	0	0	0	0	0	0	0	0	0	0	0	0	0	0	41.14	FALSE	FALSE	FALSE	312	0.015
PFKLp.Arg129His	PFKL	0.015301	0.0103972	0	0.0403608							0.0220562	0.0191957	His	Arg	TRUE		2	0	0	0	0	0	0	0	1	1	0	0	0	0	0	0	0	0	0	0	0	0	0	0	0	0	0	0	0	0	0	0	0	0	0	0	0	0	0	0	0	0	0	0	0	0	0	0	0	0	0	0	0	0	0	0	0	0	0	0	0	0	0	0	0	0	40.06	FALSE	FALSE	FALSE	312	0.015
PGDp.Arg288Trp	PGD	0.015301	0.0103972	0	0.0403608							0.0220562	0.0191957	Trp	Arg	FALSE		2	0	0	0	0	0	0	0	1	1	0	0	0	0	0	0	0	0	0	0	0	0	0	0	0	0	0	0	0	0	0	0	0	0	0	0	0	0	0	0	0	0	0	0	0	0	0	0	0	0	0	0	0	0	0	0	0	0	0	0	0	0	0	0	0	0	39.95	FALSE	FALSE	FALSE	312	0.015
PGM1p.Arg509His	PGM1	0.015301	0.0103972	0	0.0403608							0.0220562	0.0191957	His	Arg	TRUE		2	0	0	0	0	0	0	0	1	1	0	0	0	0	0	0	0	0	0	0	0	0	0	0	0	0	0	0	0	0	0	0	0	0	0	0	0	0	0	0	0	0	0	0	0	0	0	0	0	0	0	0	0	0	0	0	0	0	0	0	0	0	0	0	0	0	40.29	FALSE	FALSE	FALSE	312	0.015
PHACTR4p.Arg711His	PHACTR4	0.015301	0.0103972	0	0.0403608							0.0220562	0.0191957	His	Arg	TRUE		2	0	0	0	0	0	0	0	1	1	0	0	0	0	0	0	0	0	0	0	0	0	0	0	0	0	0	0	0	0	0	0	0	0	0	0	0	0	0	0	0	0	0	0	0	0	0	0	0	0	0	0	0	0	0	0	0	0	0	0	0	0	0	0	0	0	41.35	FALSE	FALSE	FALSE	312	0.015
PHC2p.Arg699Trp	PHC2	0.015301	0.0103972	0	0.0403608							0.0220562	0.0191957	Trp	Arg	FALSE		2	0	0	0	0	0	0	0	1	1	0	0	0	0	0	0	0	0	0	0	0	0	0	0	0	0	0	0	0	0	0	0	0	0	0	0	0	0	0	0	0	0	0	0	0	0	0	0	0	0	0	0	0	0	0	0	0	0	0	0	0	0	0	0	0	0	41	FALSE	FALSE	FALSE	312	0.015
PHF14p.Arg799Gln	PHF14	0.015301	0.0103972	0	0.0403608							0.0220562	0.0191957	Gln	Arg	FALSE		2	0	0	0	0	0	0	0	1	1	0	0	0	0	0	0	0	0	0	0	0	0	0	0	0	0	0	0	0	0	0	0	0	0	0	0	0	0	0	0	0	0	0	0	0	0	0	0	0	0	0	0	0	0	0	0	0	0	0	0	0	0	0	0	0	0	40.12	FALSE	FALSE	FALSE	312	0.015
PHF14p.Lys307Asn	PHF14	0.015301	0.0103972	0	0.0403608							0.0220562	0.0191957	Asn	Lys	FALSE		2	0	0	0	0	0	0	0	1	1	0	0	0	0	0	0	0	0	0	0	0	0	0	0	0	0	0	0	0	0	0	0	0	0	0	0	0	0	0	0	0	0	0	0	0	0	0	0	0	0	0	0	0	0	0	0	0	0	0	0	0	0	0	0	0	0	40.22	FALSE	FALSE	FALSE	312	0.015
PHF2p.Arg592Ter	PHF2	0.015301	0.0103972	0	0.0403608							0.0220562	0.0191957	Ter	Arg	FALSE		2	0	0	0	0	0	0	0	1	1	0	0	0	0	0	0	0	0	0	0	0	0	0	0	0	0	0	0	0	0	0	0	0	0	0	0	0	0	0	0	0	0	0	0	0	0	0	0	0	0	0	0	0	0	0	0	0	0	0	0	0	0	0	0	0	0	40.72	FALSE	FALSE	FALSE	312	0.015
PHF3p.Arg1188Cys	PHF3	0.015301	0.0103972	0	0.0403608							0.0220562	0.0191957	Cys	Arg	TRUE		2	0	0	0	0	0	0	0	1	1	0	0	0	0	0	0	0	0	0	0	0	0	0	0	0	0	0	0	0	0	0	0	0	0	0	0	0	0	0	0	0	0	0	0	0	0	0	0	0	0	0	0	0	0	0	0	0	0	0	0	0	0	0	0	0	0	40.81	FALSE	FALSE	FALSE	312	0.015
PHF6p.Arg116Gln	PHF6	0.015301	0.0103972	0	0.0403608							0.0220562	0.0191957	Gln	Arg	FALSE	1	2	0	0	0	0	0	0	0	1	1	0	0	0	0	0	0	0	0	0	0	0	0	0	0	0	0	0	0	0	0	0	0	0	0	0	0	0	0	0	0	0	0	0	0	0	0	0	0	0	0	0	0	0	0	0	0	0	0	0	0	0	0	0	0	0	0	41.14	FALSE	FALSE	FALSE	312	0.015
PHIPp.Val1252Met	PHIP	0.015301	0.0103972	0	0.0403608							0.0220562	0.0191957	Met	Val	FALSE		2	0	0	0	0	0	0	0	1	1	0	0	0	0	0	0	0	0	0	0	0	0	0	0	0	0	0	0	0	0	0	0	0	0	0	0	0	0	0	0	0	0	0	0	0	0	0	0	0	0	0	0	0	0	0	0	0	0	0	0	0	0	0	0	0	0	40.91	FALSE	FALSE	FALSE	312	0.015
PHLDB2p.Ala1045Val	PHLDB2	0.015301	0.0103972	0	0.0403608							0.0220562	0.0191957	Val	Ala	FALSE		2	0	0	0	0	0	0	0	1	1	0	0	0	0	0	0	0	0	0	0	0	0	0	0	0	0	0	0	0	0	0	0	0	0	0	0	0	0	0	0	0	0	0	0	0	0	0	0	0	0	0	0	0	0	0	0	0	0	0	0	0	0	0	0	0	0	40.88	FALSE	FALSE	FALSE	312	0.015
PHRF1p.Arg158Gln	PHRF1	0.015301	0.0103972	0	0.0403608							0.0220562	0.0191957	Gln	Arg	FALSE		2	0	0	0	0	0	0	0	1	1	0	0	0	0	0	0	0	0	0	0	0	0	0	0	0	0	0	0	0	0	0	0	0	0	0	0	0	0	0	0	0	0	0	0	0	0	0	0	0	0	0	0	0	0	0	0	0	0	0	0	0	0	0	0	0	0	40.23	FALSE	FALSE	FALSE	312	0.015
PHTF1p.Arg160Ter	PHTF1	0.015301	0.0103972	0	0.0403608							0.0220562	0.0191957	Ter	Arg	FALSE		2	0	0	0	0	0	0	0	1	1	0	0	0	0	0	0	0	0	0	0	0	0	0	0	0	0	0	0	0	0	0	0	0	0	0	0	0	0	0	0	0	0	0	0	0	0	0	0	0	0	0	0	0	0	0	0	0	0	0	0	0	0	0	0	0	0	40.2	FALSE	FALSE	FALSE	312	0.015
PIAS3p.Arg63Ter	PIAS3	0.015301	0.0103972	0	0.0403608							0.0220562	0.0191957	Ter	Arg	FALSE		2	0	0	0	0	0	0	0	1	1	0	0	0	0	0	0	0	0	0	0	0	0	0	0	0	0	0	0	0	0	0	0	0	0	0	0	0	0	0	0	0	0	0	0	0	0	0	0	0	0	0	0	0	0	0	0	0	0	0	0	0	0	0	0	0	0	40.91	FALSE	FALSE	FALSE	312	0.015
PICALMp.Glu232Ter	PICALM	0.015301	0.0103972	0	0.0403608							0.0220562	0.0191957	Ter	Glu	FALSE	1	2	0	0	0	0	0	0	0	1	1	0	0	0	0	0	0	0	0	0	0	0	0	0	0	0	0	0	0	0	0	0	0	0	0	0	0	0	0	0	0	0	0	0	0	0	0	0	0	0	0	0	0	0	0	0	0	0	0	0	0	0	0	0	0	0	0	40.69	FALSE	FALSE	FALSE	312	0.015
PID1p.Ala212Thr	PID1	0.015301	0.0103972	0	0.0403608							0.0220562	0.0191957	Thr	Ala	TRUE		2	0	0	0	0	0	0	0	1	1	0	0	0	0	0	0	0	0	0	0	0	0	0	0	0	0	0	0	0	0	0	0	0	0	0	0	0	0	0	0	0	0	0	0	0	0	0	0	0	0	0	0	0	0	0	0	0	0	0	0	0	0	0	0	0	0	40.38	FALSE	FALSE	FALSE	312	0.015
PIEZO1p.Ala1672Val	PIEZO1	0.015301	0.0103972	0	0.0403608							0.0220562	0.0191957	Val	Ala	FALSE		2	0	0	0	0	0	0	0	1	1	0	0	0	0	0	0	0	0	0	0	0	0	0	0	0	0	0	0	0	0	0	0	0	0	0	0	0	0	0	0	0	0	0	0	0	0	0	0	0	0	0	0	0	0	0	0	0	0	0	0	0	0	0	0	0	0	40.32	FALSE	FALSE	FALSE	312	0.015
PIGXp.Ser163Leu	PIGX	0.015301	0.0103972	0	0.0403608							0.0220562	0.0191957	Leu	Ser	FALSE		2	0	0	0	0	0	0	0	1	1	0	0	0	0	0	0	0	0	0	0	0	0	0	0	0	0	0	0	0	0	0	0	0	0	0	0	0	0	0	0	0	0	0	0	0	0	0	0	0	0	0	0	0	0	0	0	0	0	0	0	0	0	0	0	0	0	40.31	FALSE	FALSE	FALSE	312	0.015
PIK3CAp.Asp939Gly	PIK3CA	0.015301	0.0103972	0	0.0403608							0.0220562	0.0191957	Gly	Asp	FALSE	1	2	0	0	0	0	0	0	0	1	1	0	0	0	0	0	0	0	0	0	0	0	0	0	0	0	0	0	0	0	0	0	0	0	0	0	0	0	0	0	0	0	0	0	0	0	0	0	0	0	0	0	0	0	0	0	0	0	0	0	0	0	0	0	0	0	0	41.11	FALSE	FALSE	TRUE	312	0.015
PIK3CAp.Glu80Lys	PIK3CA	0.015301	0.0103972	0	0.0403608							0.0220562	0.0191957	Lys	Glu	TRUE	1	2	0	0	0	0	0	0	0	1	1	0	0	0	0	0	0	0	0	0	0	0	0	0	0	0	0	0	0	0	0	0	0	0	0	0	0	0	0	0	0	0	0	0	0	0	0	0	0	0	0	0	0	0	0	0	0	0	0	0	0	0	0	0	0	0	0	41.02	FALSE	FALSE	TRUE	312	0.015
PIKFYVEp.Arg19Gln	PIKFYVE	0.015301	0.0103972	0	0.0403608							0.0220562	0.0191957	Gln	Arg	FALSE		2	0	0	0	0	0	0	0	1	1	0	0	0	0	0	0	0	0	0	0	0	0	0	0	0	0	0	0	0	0	0	0	0	0	0	0	0	0	0	0	0	0	0	0	0	0	0	0	0	0	0	0	0	0	0	0	0	0	0	0	0	0	0	0	0	0	41.12	FALSE	FALSE	FALSE	312	0.015
PITPNM2p.Arg30Cys	PITPNM2	0.015301	0.0103972	0	0.0403608							0.0220562	0.0191957	Cys	Arg	TRUE		2	0	0	0	0	0	0	0	1	1	0	0	0	0	0	0	0	0	0	0	0	0	0	0	0	0	0	0	0	0	0	0	0	0	0	0	0	0	0	0	0	0	0	0	0	0	0	0	0	0	0	0	0	0	0	0	0	0	0	0	0	0	0	0	0	0	40.75	FALSE	FALSE	FALSE	312	0.015
PITRM1p.Arg768His	PITRM1	0.015301	0.0103972	0	0.0403608							0.0220562	0.0191957	His	Arg	TRUE		2	0	0	0	0	0	0	0	1	1	0	0	0	0	0	0	0	0	0	0	0	0	0	0	0	0	0	0	0	0	0	0	0	0	0	0	0	0	0	0	0	0	0	0	0	0	0	0	0	0	0	0	0	0	0	0	0	0	0	0	0	0	0	0	0	0	41.76	FALSE	FALSE	FALSE	312	0.015
PIWIL2p.Arg421Gln	PIWIL2	0.015301	0.0103972	0	0.0403608							0.0220562	0.0191957	Gln	Arg	FALSE		2	0	0	0	0	0	0	0	1	1	0	0	0	0	0	0	0	0	0	0	0	0	0	0	0	0	0	0	0	0	0	0	0	0	0	0	0	0	0	0	0	0	0	0	0	0	0	0	0	0	0	0	0	0	0	0	0	0	0	0	0	0	0	0	0	0	40.69	FALSE	FALSE	FALSE	312	0.015
PIWIL2p.Arg428His	PIWIL2	0.015301	0.0103972	0	0.0403608							0.0220562	0.0191957	His	Arg	TRUE		2	0	0	0	0	0	0	0	1	1	0	0	0	0	0	0	0	0	0	0	0	0	0	0	0	0	0	0	0	0	0	0	0	0	0	0	0	0	0	0	0	0	0	0	0	0	0	0	0	0	0	0	0	0	0	0	0	0	0	0	0	0	0	0	0	0	40.25	FALSE	FALSE	FALSE	312	0.015
PJA1p.Arg179Ter	PJA1	0.015301	0.0103972	0	0.0403608							0.0220562	0.0191957	Ter	Arg	FALSE		2	0	0	0	0	0	0	0	1	1	0	0	0	0	0	0	0	0	0	0	0	0	0	0	0	0	0	0	0	0	0	0	0	0	0	0	0	0	0	0	0	0	0	0	0	0	0	0	0	0	0	0	0	0	0	0	0	0	0	0	0	0	0	0	0	0	40.95	FALSE	FALSE	FALSE	312	0.015
PKDREJp.Arg436Trp	PKDREJ	0.015301	0.0103972	0	0.0403608							0.0220562	0.0191957	Trp	Arg	FALSE		2	0	0	0	0	0	0	0	1	1	0	0	0	0	0	0	0	0	0	0	0	0	0	0	0	0	0	0	0	0	0	0	0	0	0	0	0	0	0	0	0	0	0	0	0	0	0	0	0	0	0	0	0	0	0	0	0	0	0	0	0	0	0	0	0	0	41.38	FALSE	FALSE	FALSE	312	0.015
PKHD1p.Asp1944Glu	PKHD1	0.015301	0.0103972	0	0.0403608							0.0220562	0.0191957	Glu	Asp	FALSE		2	0	0	0	0	0	0	0	1	1	0	0	0	0	0	0	0	0	0	0	0	0	0	0	0	0	0	0	0	0	0	0	0	0	0	0	0	0	0	0	0	0	0	0	0	0	0	0	0	0	0	0	0	0	0	0	0	0	0	0	0	0	0	0	0	0	40.21	FALSE	FALSE	FALSE	312	0.015
PKIGp.Glu48Lys	PKIG	0.015301	0.0103972	0	0.0403608							0.0220562	0.0191957	Lys	Glu	TRUE		2	0	0	0	0	0	0	0	1	1	0	0	0	0	0	0	0	0	0	0	0	0	0	0	0	0	0	0	0	0	0	0	0	0	0	0	0	0	0	0	0	0	0	0	0	0	0	0	0	0	0	0	0	0	0	0	0	0	0	0	0	0	0	0	0	0	40.59	FALSE	FALSE	FALSE	312	0.015
PKN2p.Thr314Met	PKN2	0.015301	0.0103972	0	0.0403608							0.0220562	0.0191957	Met	Thr	FALSE		2	0	0	0	0	0	0	0	1	1	0	0	0	0	0	0	0	0	0	0	0	0	0	0	0	0	0	0	0	0	0	0	0	0	0	0	0	0	0	0	0	0	0	0	0	0	0	0	0	0	0	0	0	0	0	0	0	0	0	0	0	0	0	0	0	0	39.99	FALSE	FALSE	FALSE	312	0.015
PKN3p.Arg485Ter	PKN3	0.015301	0.0103972	0	0.0403608							0.0220562	0.0191957	Ter	Arg	FALSE		2	0	0	0	0	0	0	0	1	1	0	0	0	0	0	0	0	0	0	0	0	0	0	0	0	0	0	0	0	0	0	0	0	0	0	0	0	0	0	0	0	0	0	0	0	0	0	0	0	0	0	0	0	0	0	0	0	0	0	0	0	0	0	0	0	0	41.16	FALSE	FALSE	FALSE	312	0.015
PLA2G4Ap.Phe373Cys	PLA2G4A	0.015301	0.0103972	0	0.0403608							0.0220562	0.0191957	Cys	Phe	TRUE		2	0	0	0	0	0	0	0	1	1	0	0	0	0	0	0	0	0	0	0	0	0	0	0	0	0	0	0	0	0	0	0	0	0	0	0	0	0	0	0	0	0	0	0	0	0	0	0	0	0	0	0	0	0	0	0	0	0	0	0	0	0	0	0	0	0	40.97	FALSE	FALSE	FALSE	312	0.015
PLB1p.Gly1434Arg	PLB1	0.015301	0.0103972	0	0.0403608							0.0220562	0.0191957	Arg	Gly	TRUE		2	0	0	0	0	0	0	0	1	1	0	0	0	0	0	0	0	0	0	0	0	0	0	0	0	0	0	0	0	0	0	0	0	0	0	0	0	0	0	0	0	0	0	0	0	0	0	0	0	0	0	0	0	0	0	0	0	0	0	0	0	0	0	0	0	0	41.46	FALSE	FALSE	FALSE	312	0.015
PLCH1p.Arg1312His	PLCH1	0.015301	0.0103972	0	0.0403608							0.0220562	0.0191957	His	Arg	TRUE		2	0	0	0	0	0	0	0	1	1	0	0	0	0	0	0	0	0	0	0	0	0	0	0	0	0	0	0	0	0	0	0	0	0	0	0	0	0	0	0	0	0	0	0	0	0	0	0	0	0	0	0	0	0	0	0	0	0	0	0	0	0	0	0	0	0	41.19	FALSE	FALSE	FALSE	312	0.015
PLCH1p.Arg962His	PLCH1	0.015301	0.0103972	0	0.0403608							0.0220562	0.0191957	His	Arg	TRUE		2	0	0	0	0	0	0	0	1	1	0	0	0	0	0	0	0	0	0	0	0	0	0	0	0	0	0	0	0	0	0	0	0	0	0	0	0	0	0	0	0	0	0	0	0	0	0	0	0	0	0	0	0	0	0	0	0	0	0	0	0	0	0	0	0	0	40.53	FALSE	FALSE	FALSE	312	0.015
PLD6p.Arg236Lys	PLD6	0.015301	0.0103972	0	0.0403608							0.0220562	0.0191957	Lys	Arg	TRUE		2	0	0	0	0	0	0	0	1	1	0	0	0	0	0	0	0	0	0	0	0	0	0	0	0	0	0	0	0	0	0	0	0	0	0	0	0	0	0	0	0	0	0	0	0	0	0	0	0	0	0	0	0	0	0	0	0	0	0	0	0	0	0	0	0	0	40.58	FALSE	FALSE	FALSE	312	0.015
PLEKHA5p.Glu1229Lys	PLEKHA5	0.015301	0.0103972	0	0.0403608							0.0220562	0.0191957	Lys	Glu	TRUE		2	0	0	0	0	0	0	0	1	1	0	0	0	0	0	0	0	0	0	0	0	0	0	0	0	0	0	0	0	0	0	0	0	0	0	0	0	0	0	0	0	0	0	0	0	0	0	0	0	0	0	0	0	0	0	0	0	0	0	0	0	0	0	0	0	0	40.85	FALSE	FALSE	FALSE	312	0.015
PLEKHA6p.Arg600Cys	PLEKHA6	0.015301	0.0103972	0	0.0403608							0.0220562	0.0191957	Cys	Arg	TRUE		2	0	0	0	0	0	0	0	1	1	0	0	0	0	0	0	0	0	0	0	0	0	0	0	0	0	0	0	0	0	0	0	0	0	0	0	0	0	0	0	0	0	0	0	0	0	0	0	0	0	0	0	0	0	0	0	0	0	0	0	0	0	0	0	0	0	40.61	FALSE	FALSE	FALSE	312	0.015
PLEKHM1p.Phe447Leu	PLEKHM1	0.015301	0.0103972	0	0.0416862							0.0220562	0.0191957	Leu	Phe	FALSE		2	0	0	0	0	0	0	0	1	1	0	0	0	0	0	0	0	0	0	0	0	0	0	0	0	0	0	0	0	0	0	0	0	0	0	0	0	0	0	0	0	0	0	0	0	0	0	0	0	0	0	0	0	0	0	0	0	0	0	0	0	0	0	0	0	0	40.73	FALSE	FALSE	FALSE	312	0.015
PLEKHM3p.Arg619Gly	PLEKHM3	0.015301	0.0103972	0	0.0403608							0.0220562	0.0191957	Gly	Arg	FALSE		2	0	0	0	0	0	0	0	1	1	0	0	0	0	0	0	0	0	0	0	0	0	0	0	0	0	0	0	0	0	0	0	0	0	0	0	0	0	0	0	0	0	0	0	0	0	0	0	0	0	0	0	0	0	0	0	0	0	0	0	0	0	0	0	0	0	40.57	FALSE	FALSE	FALSE	312	0.015
PLIN1p.Gly149Arg	PLIN1	0.015301	0.0103972	0	0.0403608							0.0220562	0.0191957	Arg	Gly	TRUE		2	0	0	0	0	0	0	0	1	1	0	0	0	0	0	0	0	0	0	0	0	0	0	0	0	0	0	0	0	0	0	0	0	0	0	0	0	0	0	0	0	0	0	0	0	0	0	0	0	0	0	0	0	0	0	0	0	0	0	0	0	0	0	0	0	0	41.27	FALSE	FALSE	FALSE	312	0.015
PLIN2p.Thr25Met	PLIN2	0.015301	0.0103972	0	0.0403608							0.0220562	0.0191957	Met	Thr	FALSE		2	0	0	0	0	0	0	0	1	1	0	0	0	0	0	0	0	0	0	0	0	0	0	0	0	0	0	0	0	0	0	0	0	0	0	0	0	0	0	0	0	0	0	0	0	0	0	0	0	0	0	0	0	0	0	0	0	0	0	0	0	0	0	0	0	0	41.07	FALSE	FALSE	FALSE	312	0.015
PLRG1p.Asp301Asn	PLRG1	0.015301	0.0103972	0	0.0403608							0.0220562	0.0191957	Asn	Asp	FALSE		2	0	0	0	0	0	0	0	1	1	0	0	0	0	0	0	0	0	0	0	0	0	0	0	0	0	0	0	0	0	0	0	0	0	0	0	0	0	0	0	0	0	0	0	0	0	0	0	0	0	0	0	0	0	0	0	0	0	0	0	0	0	0	0	0	0	41.12	FALSE	FALSE	FALSE	312	0.015
PLXNA2p.Thr1679Ile	PLXNA2	0.015301	0.0103972	0	0.0403608							0.0220562	0.0191957	Ile	Thr	FALSE		2	0	0	0	0	0	0	0	1	1	0	0	0	0	0	0	0	0	0	0	0	0	0	0	0	0	0	0	0	0	0	0	0	0	0	0	0	0	0	0	0	0	0	0	0	0	0	0	0	0	0	0	0	0	0	0	0	0	0	0	0	0	0	0	0	0	41.19	FALSE	FALSE	FALSE	312	0.015
PM20D1p.Arg180Gln	PM20D1	0.015301	0.0103972	0	0.0403608							0.0220562	0.0191957	Gln	Arg	FALSE		2	0	0	0	0	0	0	0	1	1	0	0	0	0	0	0	0	0	0	0	0	0	0	0	0	0	0	0	0	0	0	0	0	0	0	0	0	0	0	0	0	0	0	0	0	0	0	0	0	0	0	0	0	0	0	0	0	0	0	0	0	0	0	0	0	0	40.52	FALSE	FALSE	FALSE	312	0.015
PMPCAp.Arg77Cys	PMPCA	0.015301	0.0103972	0	0.0403608							0.0220562	0.0191957	Cys	Arg	TRUE		2	0	0	0	0	0	0	0	1	1	0	0	0	0	0	0	0	0	0	0	0	0	0	0	0	0	0	0	0	0	0	0	0	0	0	0	0	0	0	0	0	0	0	0	0	0	0	0	0	0	0	0	0	0	0	0	0	0	0	0	0	0	0	0	0	0	40.47	FALSE	FALSE	FALSE	312	0.015
PNNp.Ala265Thr	PNN	0.015301	0.0103972	0	0.0403608							0.0220562	0.0191957	Thr	Ala	TRUE		2	0	0	0	0	0	0	0	1	1	0	0	0	0	0	0	0	0	0	0	0	0	0	0	0	0	0	0	0	0	0	0	0	0	0	0	0	0	0	0	0	0	0	0	0	0	0	0	0	0	0	0	0	0	0	0	0	0	0	0	0	0	0	0	0	0	40.31	FALSE	FALSE	FALSE	312	0.015
PNPLA2p.Arg243Trp	PNPLA2	0.015301	0.0103972	0	0.0403608							0.0220562	0.0191957	Trp	Arg	FALSE		2	0	0	0	0	0	0	0	1	1	0	0	0	0	0	0	0	0	0	0	0	0	0	0	0	0	0	0	0	0	0	0	0	0	0	0	0	0	0	0	0	0	0	0	0	0	0	0	0	0	0	0	0	0	0	0	0	0	0	0	0	0	0	0	0	0	40.39	FALSE	FALSE	FALSE	312	0.015
PODNp.Arg169Gln	PODN	0.015301	0.0103972	0	0.0403608							0.0220562	0.0191957	Gln	Arg	FALSE		2	0	0	0	0	0	0	0	1	1	0	0	0	0	0	0	0	0	0	0	0	0	0	0	0	0	0	0	0	0	0	0	0	0	0	0	0	0	0	0	0	0	0	0	0	0	0	0	0	0	0	0	0	0	0	0	0	0	0	0	0	0	0	0	0	0	40.22	FALSE	FALSE	FALSE	312	0.015
POLEp.Leu424Val	POLE	0.015301	0.0103972	0	0.0403608							0.0220562	0.0191957	Val	Leu	FALSE	1	2	0	0	0	0	0	0	0	1	1	0	0	0	0	0	0	0	0	0	0	0	0	0	0	0	0	0	0	0	0	0	0	0	0	0	0	0	0	0	0	0	0	0	0	0	0	0	0	0	0	0	0	0	0	0	0	0	0	0	0	0	0	0	0	0	0	39.74	FALSE	FALSE	FALSE	312	0.015
POLR1Dp.Arg21Cys	POLR1D	0.015301	0.0103972	0	0.0403608							0.0220562	0.0191957	Cys	Arg	TRUE		2	0	0	0	0	0	0	0	1	1	0	0	0	0	0	0	0	0	0	0	0	0	0	0	0	0	0	0	0	0	0	0	0	0	0	0	0	0	0	0	0	0	0	0	0	0	0	0	0	0	0	0	0	0	0	0	0	0	0	0	0	0	0	0	0	0	41.44	FALSE	FALSE	FALSE	312	0.015
PORCNp.Val97Ile	PORCN	0.015301	0.0103972	0	0.0403608							0.0220562	0.0191957	Ile	Val	FALSE		2	0	0	0	0	0	0	0	1	1	0	0	0	0	0	0	0	0	0	0	0	0	0	0	0	0	0	0	0	0	0	0	0	0	0	0	0	0	0	0	0	0	0	0	0	0	0	0	0	0	0	0	0	0	0	0	0	0	0	0	0	0	0	0	0	0	39.97	FALSE	TRUE	FALSE	312	0.015
POU4F2p.Thr170Met	POU4F2	0.015301	0.0103972	0	0.0403608							0.0220562	0.0191957	Met	Thr	FALSE		2	0	0	0	0	0	0	0	1	1	0	0	0	0	0	0	0	0	0	0	0	0	0	0	0	0	0	0	0	0	0	0	0	0	0	0	0	0	0	0	0	0	0	0	0	0	0	0	0	0	0	0	0	0	0	0	0	0	0	0	0	0	0	0	0	0	41.23	FALSE	FALSE	FALSE	312	0.015
POU5F2p.Pro24Leu	POU5F2	0.015301	0.0103972	0	0.0403608							0.0220562	0.0191957	Leu	Pro	FALSE		2	0	0	0	0	0	0	0	1	1	0	0	0	0	0	0	0	0	0	0	0	0	0	0	0	0	0	0	0	0	0	0	0	0	0	0	0	0	0	0	0	0	0	0	0	0	0	0	0	0	0	0	0	0	0	0	0	0	0	0	0	0	0	0	0	0	41.12	FALSE	FALSE	FALSE	312	0.015
POU6F1p.Arg235His	POU6F1	0.015301	0.0103972	0	0.0403608							0.0220562	0.0191957	His	Arg	TRUE		2	0	0	0	0	0	0	0	1	1	0	0	0	0	0	0	0	0	0	0	0	0	0	0	0	0	0	0	0	0	0	0	0	0	0	0	0	0	0	0	0	0	0	0	0	0	0	0	0	0	0	0	0	0	0	0	0	0	0	0	0	0	0	0	0	0	40.45	FALSE	FALSE	FALSE	312	0.015
PPBPp.Lys114Asn	PPBP	0.015301	0.0103972	0	0.0403608							0.0220562	0.0191957	Asn	Lys	FALSE		2	0	0	0	0	0	0	0	1	1	0	0	0	0	0	0	0	0	0	0	0	0	0	0	0	0	0	0	0	0	0	0	0	0	0	0	0	0	0	0	0	0	0	0	0	0	0	0	0	0	0	0	0	0	0	0	0	0	0	0	0	0	0	0	0	0	40.19	FALSE	FALSE	FALSE	312	0.015
PPHLN1p.Ser213Tyr	PPHLN1	0.015301	0.0103972	0	0.0403608							0.0220562	0.0191957	Tyr	Ser	TRUE		2	0	0	0	0	0	0	0	1	1	0	0	0	0	0	0	0	0	0	0	0	0	0	0	0	0	0	0	0	0	0	0	0	0	0	0	0	0	0	0	0	0	0	0	0	0	0	0	0	0	0	0	0	0	0	0	0	0	0	0	0	0	0	0	0	0	40.73	FALSE	FALSE	FALSE	312	0.015
PPIEp.Arg173Cys	PPIE	0.015301	0.0103972	0	0.0403608							0.0220562	0.0191957	Cys	Arg	TRUE		2	0	0	0	0	0	0	0	1	1	0	0	0	0	0	0	0	0	0	0	0	0	0	0	0	0	0	0	0	0	0	0	0	0	0	0	0	0	0	0	0	0	0	0	0	0	0	0	0	0	0	0	0	0	0	0	0	0	0	0	0	0	0	0	0	0	41.03	FALSE	FALSE	FALSE	312	0.015
PPIP5K2p.Arg392Gln	PPIP5K2	0.015301	0.0103972	0	0.0403608							0.0220562	0.0191957	Gln	Arg	FALSE		2	0	0	0	0	0	0	0	1	1	0	0	0	0	0	0	0	0	0	0	0	0	0	0	0	0	0	0	0	0	0	0	0	0	0	0	0	0	0	0	0	0	0	0	0	0	0	0	0	0	0	0	0	0	0	0	0	0	0	0	0	0	0	0	0	0	39.94	FALSE	FALSE	FALSE	312	0.015
PPLp.Thr903Asn	PPL	0.015301	0.0103972	0	0.0403608							0.0220562	0.0191957	Asn	Thr	FALSE		2	0	0	0	0	0	0	0	1	1	0	0	0	0	0	0	0	0	0	0	0	0	0	0	0	0	0	0	0	0	0	0	0	0	0	0	0	0	0	0	0	0	0	0	0	0	0	0	0	0	0	0	0	0	0	0	0	0	0	0	0	0	0	0	0	0	40.3	FALSE	FALSE	FALSE	312	0.015
PPM1Fp.Gly423Arg	PPM1F	0.015301	0.0103972	0	0.0403608							0.0220562	0.0191957	Arg	Gly	TRUE		2	0	0	0	0	0	0	0	1	1	0	0	0	0	0	0	0	0	0	0	0	0	0	0	0	0	0	0	0	0	0	0	0	0	0	0	0	0	0	0	0	0	0	0	0	0	0	0	0	0	0	0	0	0	0	0	0	0	0	0	0	0	0	0	0	0	40.63	FALSE	FALSE	FALSE	312	0.015
PPP1R12Bp.Arg643Gln	PPP1R12B	0.015301	0.0103972	0	0.0403608							0.0220562	0.0191957	Gln	Arg	FALSE		2	0	0	0	0	0	0	0	1	1	0	0	0	0	0	0	0	0	0	0	0	0	0	0	0	0	0	0	0	0	0	0	0	0	0	0	0	0	0	0	0	0	0	0	0	0	0	0	0	0	0	0	0	0	0	0	0	0	0	0	0	0	0	0	0	0	39.97	FALSE	FALSE	FALSE	312	0.015
PPP2CBp.Arg268His	PPP2CB	0.015301	0.0103972	0	0.0403608							0.0220562	0.0191957	His	Arg	TRUE		2	0	0	0	0	0	0	0	1	1	0	0	0	0	0	0	0	0	0	0	0	0	0	0	0	0	0	0	0	0	0	0	0	0	0	0	0	0	0	0	0	0	0	0	0	0	0	0	0	0	0	0	0	0	0	0	0	0	0	0	0	0	0	0	0	0	41.25	FALSE	FALSE	FALSE	312	0.015
PPP5Cp.Arg367Gln	PPP5C	0.015301	0.0103972	0	0.0403608							0.0220562	0.0191957	Gln	Arg	FALSE		2	0	0	0	0	0	0	0	1	1	0	0	0	0	0	0	0	0	0	0	0	0	0	0	0	0	0	0	0	0	0	0	0	0	0	0	0	0	0	0	0	0	0	0	0	0	0	0	0	0	0	0	0	0	0	0	0	0	0	0	0	0	0	0	0	0	40.82	FALSE	FALSE	FALSE	312	0.015
PPRC1p.Trp1465Arg	PPRC1	0.015301	0.0103972	0	0.0403608							0.0220562	0.0191957	Arg	Trp	TRUE		2	0	0	0	0	0	0	0	1	1	0	0	0	0	0	0	0	0	0	0	0	0	0	0	0	0	0	0	0	0	0	0	0	0	0	0	0	0	0	0	0	0	0	0	0	0	0	0	0	0	0	0	0	0	0	0	0	0	0	0	0	0	0	0	0	0	40.85	FALSE	FALSE	FALSE	312	0.015
PRAMEF11p.Leu368Val	PRAMEF11	0.015301	0.0103972	0	0.0403608							0.0220562	0.0191957	Val	Leu	FALSE		2	0	0	0	0	0	0	0	1	1	0	0	0	0	0	0	0	0	0	0	0	0	0	0	0	0	0	0	0	0	0	0	0	0	0	0	0	0	0	0	0	0	0	0	0	0	0	0	0	0	0	0	0	0	0	0	0	0	0	0	0	0	0	0	0	0	40.39	FALSE	FALSE	FALSE	312	0.015
PRDM10p.Val333Met	PRDM10	0.015301	0.0103972	0	0.0403608							0.0220562	0.0191957	Met	Val	FALSE		2	0	0	0	0	0	0	0	1	1	0	0	0	0	0	0	0	0	0	0	0	0	0	0	0	0	0	0	0	0	0	0	0	0	0	0	0	0	0	0	0	0	0	0	0	0	0	0	0	0	0	0	0	0	0	0	0	0	0	0	0	0	0	0	0	0	39.98	FALSE	FALSE	FALSE	312	0.015
PRDM12p.Lys187Asn	PRDM12	0.015301	0.0103972	0	0.0403608							0.0220562	0.0191957	Asn	Lys	FALSE		2	0	0	0	0	0	0	0	1	1	0	0	0	0	0	0	0	0	0	0	0	0	0	0	0	0	0	0	0	0	0	0	0	0	0	0	0	0	0	0	0	0	0	0	0	0	0	0	0	0	0	0	0	0	0	0	0	0	0	0	0	0	0	0	0	0	40.5	FALSE	FALSE	FALSE	312	0.015
PRDM13p.Asp120Asn	PRDM13	0.015301	0.0103972	0	0.0403608							0.0220562	0.0191957	Asn	Asp	FALSE		2	0	0	0	0	0	0	0	1	1	0	0	0	0	0	0	0	0	0	0	0	0	0	0	0	0	0	0	0	0	0	0	0	0	0	0	0	0	0	0	0	0	0	0	0	0	0	0	0	0	0	0	0	0	0	0	0	0	0	0	0	0	0	0	0	0	39.91	FALSE	FALSE	FALSE	312	0.015
PRDX3p.Asp202Asn	PRDX3	0.015301	0.0103972	0	0.0403608							0.0220562	0.0191957	Asn	Asp	FALSE		2	0	0	0	0	0	0	0	1	1	0	0	0	0	0	0	0	0	0	0	0	0	0	0	0	0	0	0	0	0	0	0	0	0	0	0	0	0	0	0	0	0	0	0	0	0	0	0	0	0	0	0	0	0	0	0	0	0	0	0	0	0	0	0	0	0	40	FALSE	FALSE	FALSE	312	0.015
PRELPp.Ala338Val	PRELP	0.015301	0.0103972	0	0.0403608							0.0220562	0.0191957	Val	Ala	FALSE		2	0	0	0	0	0	0	0	1	1	0	0	0	0	0	0	0	0	0	0	0	0	0	0	0	0	0	0	0	0	0	0	0	0	0	0	0	0	0	0	0	0	0	0	0	0	0	0	0	0	0	0	0	0	0	0	0	0	0	0	0	0	0	0	0	0	39.91	FALSE	FALSE	FALSE	312	0.015
PREPp.Asp35Asn	PREP	0.015301	0.0103972	0	0.0403608							0.0220562	0.0191957	Asn	Asp	FALSE		2	0	0	0	0	0	0	0	1	1	0	0	0	0	0	0	0	0	0	0	0	0	0	0	0	0	0	0	0	0	0	0	0	0	0	0	0	0	0	0	0	0	0	0	0	0	0	0	0	0	0	0	0	0	0	0	0	0	0	0	0	0	0	0	0	0	39.89	FALSE	FALSE	FALSE	312	0.015
PREPp.Phe186Leu	PREP	0.015301	0.0103972	0	0.0403608							0.0220562	0.0191957	Leu	Phe	FALSE		2	0	0	0	0	0	0	0	1	1	0	0	0	0	0	0	0	0	0	0	0	0	0	0	0	0	0	0	0	0	0	0	0	0	0	0	0	0	0	0	0	0	0	0	0	0	0	0	0	0	0	0	0	0	0	0	0	0	0	0	0	0	0	0	0	0	40.85	FALSE	FALSE	FALSE	312	0.015
PREX2p.Lys60Asn	PREX2	0.015301	0.0103972	0	0.0403608							0.0220562	0.0191957	Asn	Lys	FALSE	1	2	0	0	0	0	0	0	0	1	1	0	0	0	0	0	0	0	0	0	0	0	0	0	0	0	0	0	0	0	0	0	0	0	0	0	0	0	0	0	0	0	0	0	0	0	0	0	0	0	0	0	0	0	0	0	0	0	0	0	0	0	0	0	0	0	0	40	FALSE	FALSE	FALSE	312	0.015
PRKAB1p.Arg201Trp	PRKAB1	0.015301	0.0103972	0	0.0403608							0.0220562	0.0191957	Trp	Arg	FALSE		2	0	0	0	0	0	0	0	1	1	0	0	0	0	0	0	0	0	0	0	0	0	0	0	0	0	0	0	0	0	0	0	0	0	0	0	0	0	0	0	0	0	0	0	0	0	0	0	0	0	0	0	0	0	0	0	0	0	0	0	0	0	0	0	0	0	40.92	FALSE	FALSE	FALSE	312	0.015
PRKD1p.Arg105His	PRKD1	0.015301	0.0103972	0	0.0403608							0.0220562	0.0191957	His	Arg	TRUE	2	2	0	0	0	0	0	0	0	1	1	0	0	0	0	0	0	0	0	0	0	0	0	0	0	0	0	0	0	0	0	0	0	0	0	0	0	0	0	0	0	0	0	0	0	0	0	0	0	0	0	0	0	0	0	0	0	0	0	0	0	0	0	0	0	0	0	40.75	FALSE	FALSE	FALSE	312	0.015
PRKD2p.Arg195Cys	PRKD2	0.015301	0.0103972	0	0.0403608							0.0220562	0.0191957	Cys	Arg	TRUE		2	0	0	0	0	0	0	0	1	1	0	0	0	0	0	0	0	0	0	0	0	0	0	0	0	0	0	0	0	0	0	0	0	0	0	0	0	0	0	0	0	0	0	0	0	0	0	0	0	0	0	0	0	0	0	0	0	0	0	0	0	0	0	0	0	0	40.13	FALSE	FALSE	FALSE	312	0.015
PROS1p.Arg451Gln	PROS1	0.015301	0.0103972	0	0.0403608							0.0220562	0.0191957	Gln	Arg	FALSE		2	0	0	0	0	0	0	0	1	1	0	0	0	0	0	0	0	0	0	0	0	0	0	0	0	0	0	0	0	0	0	0	0	0	0	0	0	0	0	0	0	0	0	0	0	0	0	0	0	0	0	0	0	0	0	0	0	0	0	0	0	0	0	0	0	0	40.78	FALSE	FALSE	FALSE	312	0.015
PROX1p.Thr522Met	PROX1	0.015301	0.0103972	0	0.0403608							0.0220562	0.0191957	Met	Thr	FALSE		2	0	0	0	0	0	0	0	1	1	0	0	0	0	0	0	0	0	0	0	0	0	0	0	0	0	0	0	0	0	0	0	0	0	0	0	0	0	0	0	0	0	0	0	0	0	0	0	0	0	0	0	0	0	0	0	0	0	0	0	0	0	0	0	0	0	40.95	FALSE	FALSE	FALSE	312	0.015
PRPF39p.Tyr169Cys	PRPF39	0.015301	0.0103972	0	0.0403608							0.0220562	0.0191957	Cys	Tyr	TRUE		2	0	0	0	0	0	0	0	1	1	0	0	0	0	0	0	0	0	0	0	0	0	0	0	0	0	0	0	0	0	0	0	0	0	0	0	0	0	0	0	0	0	0	0	0	0	0	0	0	0	0	0	0	0	0	0	0	0	0	0	0	0	0	0	0	0	41.45	FALSE	FALSE	FALSE	312	0.015
PRPF4Bp.Arg247Ter	PRPF4B	0.015301	0.0103972	0	0.0403608							0.0220562	0.0191957	Ter	Arg	FALSE		2	0	0	0	0	0	0	0	1	1	0	0	0	0	0	0	0	0	0	0	0	0	0	0	0	0	0	0	0	0	0	0	0	0	0	0	0	0	0	0	0	0	0	0	0	0	0	0	0	0	0	0	0	0	0	0	0	0	0	0	0	0	0	0	0	0	40.25	FALSE	FALSE	FALSE	312	0.015
PRPS2p.Arg207Gln	PRPS2	0.015301	0.0103972	0	0.0416862							0.0220562	0.0191957	Gln	Arg	FALSE		2	0	0	0	0	0	0	0	1	1	0	0	0	0	0	0	0	0	0	0	0	0	0	0	0	0	0	0	0	0	0	0	0	0	0	0	0	0	0	0	0	0	0	0	0	0	0	0	0	0	0	0	0	0	0	0	0	0	0	0	0	0	0	0	0	0	40.39	FALSE	FALSE	FALSE	312	0.015
PRR14Lp.Thr1413Met	PRR14L	0.015301	0.0103972	0	0.040394							0.0220562	0.0191957	Met	Thr	FALSE		2	0	0	0	0	0	0	0	1	1	0	0	0	0	0	0	0	0	0	0	0	0	0	0	0	0	0	0	0	0	0	0	0	0	0	0	0	0	0	0	0	0	0	0	0	0	0	0	0	0	0	0	0	0	0	0	0	0	0	0	0	0	0	0	0	0	41.51	FALSE	FALSE	FALSE	312	0.015
PRRX1p.Ala162Thr	PRRX1	0.015301	0.0103972	0	0.0403608							0.0220562	0.0191957	Thr	Ala	TRUE	1	2	0	0	0	0	0	0	0	1	1	0	0	0	0	0	0	0	0	0	0	0	0	0	0	0	0	0	0	0	0	0	0	0	0	0	0	0	0	0	0	0	0	0	0	0	0	0	0	0	0	0	0	0	0	0	0	0	0	0	0	0	0	0	0	0	0	39.86	FALSE	FALSE	FALSE	312	0.015
PRSS38p.Val64Ile	PRSS38	0.015301	0.0103972	0	0.0403608							0.0220562	0.0191957	Ile	Val	FALSE		2	0	0	0	0	0	0	0	1	1	0	0	0	0	0	0	0	0	0	0	0	0	0	0	0	0	0	0	0	0	0	0	0	0	0	0	0	0	0	0	0	0	0	0	0	0	0	0	0	0	0	0	0	0	0	0	0	0	0	0	0	0	0	0	0	0	39.85	FALSE	FALSE	FALSE	312	0.015
PRSS8p.Glu110Lys	PRSS8	0.015301	0.0103972	0	0.0403608							0.0220562	0.0191957	Lys	Glu	TRUE		2	0	0	0	0	0	0	0	1	1	0	0	0	0	0	0	0	0	0	0	0	0	0	0	0	0	0	0	0	0	0	0	0	0	0	0	0	0	0	0	0	0	0	0	0	0	0	0	0	0	0	0	0	0	0	0	0	0	0	0	0	0	0	0	0	0	40.4	FALSE	FALSE	FALSE	312	0.015
PSEN2p.Arg29His	PSEN2	0.015301	0.0103972	0	0.0403608							0.0220562	0.0191957	His	Arg	TRUE		2	0	0	0	0	0	0	0	1	1	0	0	0	0	0	0	0	0	0	0	0	0	0	0	0	0	0	0	0	0	0	0	0	0	0	0	0	0	0	0	0	0	0	0	0	0	0	0	0	0	0	0	0	0	0	0	0	0	0	0	0	0	0	0	0	0	41.26	FALSE	FALSE	FALSE	312	0.015
PSG1p.Arg313Trp	PSG1	0.015301	0.0103972	0	0.0416862							0.0220562	0.0191957	Trp	Arg	FALSE		2	0	0	0	0	0	0	0	1	1	0	0	0	0	0	0	0	0	0	0	0	0	0	0	0	0	0	0	0	0	0	0	0	0	0	0	0	0	0	0	0	0	0	0	0	0	0	0	0	0	0	0	0	0	0	0	0	0	0	0	0	0	0	0	0	0	40.9	FALSE	FALSE	FALSE	312	0.015
PSG9p.Phe66Leu	PSG9	0.015301	0.0103972	0	0.0403608							0.0220562	0.0191957	Leu	Phe	FALSE		2	0	0	0	0	0	0	0	1	1	0	0	0	0	0	0	0	0	0	0	0	0	0	0	0	0	0	0	0	0	0	0	0	0	0	0	0	0	0	0	0	0	0	0	0	0	0	0	0	0	0	0	0	0	0	0	0	0	0	0	0	0	0	0	0	0	40.55	FALSE	FALSE	FALSE	312	0.015
PSMC6p.His314Tyr	PSMC6	0.015301	0.0103972	0	0.0403608							0.0220562	0.0191957	Tyr	His	TRUE		2	0	0	0	0	0	0	0	1	1	0	0	0	0	0	0	0	0	0	0	0	0	0	0	0	0	0	0	0	0	0	0	0	0	0	0	0	0	0	0	0	0	0	0	0	0	0	0	0	0	0	0	0	0	0	0	0	0	0	0	0	0	0	0	0	0	40.69	FALSE	FALSE	FALSE	312	0.015
PSMC6p.Thr192Arg	PSMC6	0.015301	0.0103972	0	0.0403608							0.0220562	0.0191957	Arg	Thr	TRUE		2	0	0	0	0	0	0	0	1	1	0	0	0	0	0	0	0	0	0	0	0	0	0	0	0	0	0	0	0	0	0	0	0	0	0	0	0	0	0	0	0	0	0	0	0	0	0	0	0	0	0	0	0	0	0	0	0	0	0	0	0	0	0	0	0	0	40.68	FALSE	FALSE	FALSE	312	0.015
PSMD6p.Glu298Ter	PSMD6	0.015301	0.0103972	0	0.0403608							0.0220562	0.0191957	Ter	Glu	FALSE		2	0	0	0	0	0	0	0	1	1	0	0	0	0	0	0	0	0	0	0	0	0	0	0	0	0	0	0	0	0	0	0	0	0	0	0	0	0	0	0	0	0	0	0	0	0	0	0	0	0	0	0	0	0	0	0	0	0	0	0	0	0	0	0	0	0	40.82	FALSE	FALSE	FALSE	312	0.015
PTCH1p.Ser1223Leu	PTCH1	0.015301	0.0103972	0	0.0403608							0.0220562	0.0191957	Leu	Ser	FALSE	1	2	0	0	0	0	0	0	0	1	1	0	0	0	0	0	0	0	0	0	0	0	0	0	0	0	0	0	0	0	0	0	0	0	0	0	0	0	0	0	0	0	0	0	0	0	0	0	0	0	0	0	0	0	0	0	0	0	0	0	0	0	0	0	0	0	0	41.5	FALSE	FALSE	FALSE	312	0.015
PTCHD3p.Val241Met	PTCHD3	0.015301	0.0103972	0	0.0403608							0.0220562	0.0191957	Met	Val	FALSE		2	0	0	0	0	0	0	0	1	1	0	0	0	0	0	0	0	0	0	0	0	0	0	0	0	0	0	0	0	0	0	0	0	0	0	0	0	0	0	0	0	0	0	0	0	0	0	0	0	0	0	0	0	0	0	0	0	0	0	0	0	0	0	0	0	0	40.28	FALSE	FALSE	FALSE	312	0.015
PTDSS1p.Phe306Leu	PTDSS1	0.015301	0.0103972	0	0.0403608							0.0220562	0.0191957	Leu	Phe	FALSE		2	0	0	0	0	0	0	0	1	1	0	0	0	0	0	0	0	0	0	0	0	0	0	0	0	0	0	0	0	0	0	0	0	0	0	0	0	0	0	0	0	0	0	0	0	0	0	0	0	0	0	0	0	0	0	0	0	0	0	0	0	0	0	0	0	0	40.65	FALSE	FALSE	FALSE	312	0.015
PTENp.Leu146Ter	PTEN	0.015301	0.0103972	0	0.0403608							0.0220562	0.0191957	Ter	Leu	FALSE	1	2	0	0	0	0	0	0	0	1	1	0	0	0	0	0	0	0	0	0	0	0	0	0	0	0	0	0	0	0	0	0	0	0	0	0	0	0	0	0	0	0	0	0	0	0	0	0	0	0	0	0	0	0	0	0	0	0	0	0	0	0	0	0	0	0	0	40.52	FALSE	FALSE	TRUE	312	0.015
PTGFRNp.Ser343Leu	PTGFRN	0.015301	0.0103972	0	0.0403608							0.0220562	0.0191957	Leu	Ser	FALSE		2	0	0	0	0	0	0	0	1	1	0	0	0	0	0	0	0	0	0	0	0	0	0	0	0	0	0	0	0	0	0	0	0	0	0	0	0	0	0	0	0	0	0	0	0	0	0	0	0	0	0	0	0	0	0	0	0	0	0	0	0	0	0	0	0	0	40.32	FALSE	FALSE	FALSE	312	0.015
PTGISp.Phe293Leu	PTGIS	0.015301	0.0103972	0	0.040394							0.0220562	0.0191957	Leu	Phe	FALSE		2	0	0	0	0	0	0	0	1	1	0	0	0	0	0	0	0	0	0	0	0	0	0	0	0	0	0	0	0	0	0	0	0	0	0	0	0	0	0	0	0	0	0	0	0	0	0	0	0	0	0	0	0	0	0	0	0	0	0	0	0	0	0	0	0	0	39.87	FALSE	FALSE	FALSE	312	0.015
PTGS2p.Asp300Asn	PTGS2	0.015301	0.0103972	0	0.0403608							0.0220562	0.0191957	Asn	Asp	FALSE		2	0	0	0	0	0	0	0	1	1	0	0	0	0	0	0	0	0	0	0	0	0	0	0	0	0	0	0	0	0	0	0	0	0	0	0	0	0	0	0	0	0	0	0	0	0	0	0	0	0	0	0	0	0	0	0	0	0	0	0	0	0	0	0	0	0	40.57	FALSE	FALSE	FALSE	312	0.015
PTHLHp.Ser174Leu	PTHLH	0.015301	0.0103972	0	0.0403608							0.0220562	0.0191957	Leu	Ser	FALSE		2	0	0	0	0	0	0	0	1	1	0	0	0	0	0	0	0	0	0	0	0	0	0	0	0	0	0	0	0	0	0	0	0	0	0	0	0	0	0	0	0	0	0	0	0	0	0	0	0	0	0	0	0	0	0	0	0	0	0	0	0	0	0	0	0	0	40.64	FALSE	FALSE	FALSE	312	0.015
PTK2Bp.Leu431Ile	PTK2B	0.015301	0.0103972	0	0.0403608							0.0220562	0.0191957	Ile	Leu	FALSE		2	0	0	0	0	0	0	0	1	1	0	0	0	0	0	0	0	0	0	0	0	0	0	0	0	0	0	0	0	0	0	0	0	0	0	0	0	0	0	0	0	0	0	0	0	0	0	0	0	0	0	0	0	0	0	0	0	0	0	0	0	0	0	0	0	0	39.53	FALSE	FALSE	FALSE	312	0.015
PTPN14p.Ser534Leu	PTPN14	0.015301	0.0103972	0	0.0403608							0.0220562	0.0191957	Leu	Ser	FALSE		2	0	0	0	0	0	0	0	1	1	0	0	0	0	0	0	0	0	0	0	0	0	0	0	0	0	0	0	0	0	0	0	0	0	0	0	0	0	0	0	0	0	0	0	0	0	0	0	0	0	0	0	0	0	0	0	0	0	0	0	0	0	0	0	0	0	40.81	FALSE	FALSE	FALSE	312	0.015
PTPN21p.Pro1103Leu	PTPN21	0.015301	0.0103972	0	0.0403608							0.0220562	0.0191957	Leu	Pro	FALSE		2	0	0	0	0	0	0	0	1	1	0	0	0	0	0	0	0	0	0	0	0	0	0	0	0	0	0	0	0	0	0	0	0	0	0	0	0	0	0	0	0	0	0	0	0	0	0	0	0	0	0	0	0	0	0	0	0	0	0	0	0	0	0	0	0	0	40.67	FALSE	FALSE	FALSE	312	0.015
PTPRBp.Val1931Met	PTPRB	0.015301	0.0103972	0	0.0403608							0.0220562	0.0191957	Met	Val	FALSE	1	2	0	0	0	0	0	0	0	1	1	0	0	0	0	0	0	0	0	0	0	0	0	0	0	0	0	0	0	0	0	0	0	0	0	0	0	0	0	0	0	0	0	0	0	0	0	0	0	0	0	0	0	0	0	0	0	0	0	0	0	0	0	0	0	0	0	41.19	FALSE	FALSE	FALSE	312	0.015
PTPRCp.Val1144Ile	PTPRC	0.015301	0.0103972	0	0.0403608							0.0220562	0.0191957	Ile	Val	FALSE	1	2	0	0	0	0	0	0	0	1	1	0	0	0	0	0	0	0	0	0	0	0	0	0	0	0	0	0	0	0	0	0	0	0	0	0	0	0	0	0	0	0	0	0	0	0	0	0	0	0	0	0	0	0	0	0	0	0	0	0	0	0	0	0	0	0	0	39.7	FALSE	FALSE	FALSE	312	0.015
PTPRFp.Arg1415His	PTPRF	0.015301	0.0103972	0	0.0403608							0.0220562	0.0191957	His	Arg	TRUE		2	0	0	0	0	0	0	0	1	1	0	0	0	0	0	0	0	0	0	0	0	0	0	0	0	0	0	0	0	0	0	0	0	0	0	0	0	0	0	0	0	0	0	0	0	0	0	0	0	0	0	0	0	0	0	0	0	0	0	0	0	0	0	0	0	0	39.71	FALSE	FALSE	FALSE	312	0.015
PTPRN2p.Arg83His	PTPRN2	0.015301	0.0103972	0	0.0403608							0.0220562	0.0191957	His	Arg	TRUE		2	0	0	0	0	0	0	0	1	1	0	0	0	0	0	0	0	0	0	0	0	0	0	0	0	0	0	0	0	0	0	0	0	0	0	0	0	0	0	0	0	0	0	0	0	0	0	0	0	0	0	0	0	0	0	0	0	0	0	0	0	0	0	0	0	0	40.5	FALSE	FALSE	FALSE	312	0.015
PTTG1p.Asp129Asn	PTTG1	0.015301	0.0103972	0	0.0403608							0.0220562	0.0191957	Asn	Asp	FALSE		2	0	0	0	0	0	0	0	1	1	0	0	0	0	0	0	0	0	0	0	0	0	0	0	0	0	0	0	0	0	0	0	0	0	0	0	0	0	0	0	0	0	0	0	0	0	0	0	0	0	0	0	0	0	0	0	0	0	0	0	0	0	0	0	0	0	41.11	FALSE	FALSE	FALSE	312	0.015
PVRp.Val126Ile	PVR	0.015301	0.0103972	0	0.0403608							0.0220562	0.0191957	Ile	Val	FALSE		2	0	0	0	0	0	0	0	1	1	0	0	0	0	0	0	0	0	0	0	0	0	0	0	0	0	0	0	0	0	0	0	0	0	0	0	0	0	0	0	0	0	0	0	0	0	0	0	0	0	0	0	0	0	0	0	0	0	0	0	0	0	0	0	0	0	40.55	FALSE	FALSE	FALSE	312	0.015
PXMP2p.Lys57Asn	PXMP2	0.015301	0.0103972	0	0.0403608							0.0220562	0.0191957	Asn	Lys	FALSE		2	0	0	0	0	0	0	0	1	1	0	0	0	0	0	0	0	0	0	0	0	0	0	0	0	0	0	0	0	0	0	0	0	0	0	0	0	0	0	0	0	0	0	0	0	0	0	0	0	0	0	0	0	0	0	0	0	0	0	0	0	0	0	0	0	0	41.44	FALSE	FALSE	FALSE	312	0.015
QRFPp.Ser123Asn	QRFP	0.015301	0.0103972	0	0.0403608							0.0220562	0.0191957	Asn	Ser	FALSE		2	0	0	0	0	0	0	0	1	1	0	0	0	0	0	0	0	0	0	0	0	0	0	0	0	0	0	0	0	0	0	0	0	0	0	0	0	0	0	0	0	0	0	0	0	0	0	0	0	0	0	0	0	0	0	0	0	0	0	0	0	0	0	0	0	0	40.79	FALSE	FALSE	FALSE	312	0.015
QRICH1p.Asp571Tyr	QRICH1	0.015301	0.0103972	0	0.0403608							0.0220562	0.0191957	Tyr	Asp	TRUE		2	0	0	0	0	0	0	0	1	1	0	0	0	0	0	0	0	0	0	0	0	0	0	0	0	0	0	0	0	0	0	0	0	0	0	0	0	0	0	0	0	0	0	0	0	0	0	0	0	0	0	0	0	0	0	0	0	0	0	0	0	0	0	0	0	0	41.66	FALSE	FALSE	FALSE	312	0.015
QRICH2p.Glu1004Lys	QRICH2	0.015301	0.0103972	0	0.0403608							0.0220562	0.0191957	Lys	Glu	TRUE		2	0	0	0	0	0	0	0	1	1	0	0	0	0	0	0	0	0	0	0	0	0	0	0	0	0	0	0	0	0	0	0	0	0	0	0	0	0	0	0	0	0	0	0	0	0	0	0	0	0	0	0	0	0	0	0	0	0	0	0	0	0	0	0	0	0	40.13	FALSE	FALSE	FALSE	312	0.015
QSOX2p.Val554Met	QSOX2	0.015301	0.0103972	0	0.0403608							0.0220562	0.0191957	Met	Val	FALSE		2	0	0	0	0	0	0	0	1	1	0	0	0	0	0	0	0	0	0	0	0	0	0	0	0	0	0	0	0	0	0	0	0	0	0	0	0	0	0	0	0	0	0	0	0	0	0	0	0	0	0	0	0	0	0	0	0	0	0	0	0	0	0	0	0	0	40.47	FALSE	FALSE	FALSE	312	0.015
QTRTD1p.Pro260Ser	QTRTD1	0.015301	0.0103972	0	0.0403608							0.0220562	0.0191957	Ser	Pro	TRUE		2	0	0	0	0	0	0	0	1	1	0	0	0	0	0	0	0	0	0	0	0	0	0	0	0	0	0	0	0	0	0	0	0	0	0	0	0	0	0	0	0	0	0	0	0	0	0	0	0	0	0	0	0	0	0	0	0	0	0	0	0	0	0	0	0	0	39.54	FALSE	FALSE	FALSE	312	0.015
RAB11FIP2p.Leu216Ile	RAB11FIP2	0.015301	0.0103972	0	0.0403608							0.0220562	0.0191957	Ile	Leu	FALSE		2	0	0	0	0	0	0	0	1	1	0	0	0	0	0	0	0	0	0	0	0	0	0	0	0	0	0	0	0	0	0	0	0	0	0	0	0	0	0	0	0	0	0	0	0	0	0	0	0	0	0	0	0	0	0	0	0	0	0	0	0	0	0	0	0	0	40.28	FALSE	FALSE	FALSE	312	0.015
RAB40Ap.Arg107Ter	RAB40A	0.015301	0.0103972	0	0.0403608							0.0220562	0.0191957	Ter	Arg	FALSE		2	0	0	0	0	0	0	0	1	1	0	0	0	0	0	0	0	0	0	0	0	0	0	0	0	0	0	0	0	0	0	0	0	0	0	0	0	0	0	0	0	0	0	0	0	0	0	0	0	0	0	0	0	0	0	0	0	0	0	0	0	0	0	0	0	0	40.85	FALSE	FALSE	FALSE	312	0.015
RAB41p.Glu8Lys	RAB41	0.015301	0.0103972	0	0.0416862							0.0220562	0.0191957	Lys	Glu	TRUE		2	0	0	0	0	0	0	0	1	1	0	0	0	0	0	0	0	0	0	0	0	0	0	0	0	0	0	0	0	0	0	0	0	0	0	0	0	0	0	0	0	0	0	0	0	0	0	0	0	0	0	0	0	0	0	0	0	0	0	0	0	0	0	0	0	0	40.11	FALSE	FALSE	FALSE	312	0.015
RAD21L1p.Arg195Gln	RAD21L1	0.015301	0.0103972	0	0.0403608							0.0220562	0.0191957	Gln	Arg	FALSE		2	0	0	0	0	0	0	0	1	1	0	0	0	0	0	0	0	0	0	0	0	0	0	0	0	0	0	0	0	0	0	0	0	0	0	0	0	0	0	0	0	0	0	0	0	0	0	0	0	0	0	0	0	0	0	0	0	0	0	0	0	0	0	0	0	0	40.83	FALSE	FALSE	FALSE	312	0.015
RAD50p.Glu1062Asp	RAD50	0.015301	0.0103972	0	0.0403608							0.0220562	0.0191957	Asp	Glu	FALSE	1	2	0	0	0	0	0	0	0	1	1	0	0	0	0	0	0	0	0	0	0	0	0	0	0	0	0	0	0	0	0	0	0	0	0	0	0	0	0	0	0	0	0	0	0	0	0	0	0	0	0	0	0	0	0	0	0	0	0	0	0	0	0	0	0	0	0	40.21	FALSE	FALSE	FALSE	312	0.015
RAD50p.Glu291Asp	RAD50	0.015301	0.0103972	0	0.0403608							0.0220562	0.0191957	Asp	Glu	FALSE	1	2	0	0	0	0	0	0	0	1	1	0	0	0	0	0	0	0	0	0	0	0	0	0	0	0	0	0	0	0	0	0	0	0	0	0	0	0	0	0	0	0	0	0	0	0	0	0	0	0	0	0	0	0	0	0	0	0	0	0	0	0	0	0	0	0	0	40.34	FALSE	FALSE	FALSE	312	0.015
RAD54L2p.Asp10Tyr	RAD54L2	0.015301	0.0103972	0	0.0403608							0.0220562	0.0191957	Tyr	Asp	TRUE		2	0	0	0	0	0	0	0	1	1	0	0	0	0	0	0	0	0	0	0	0	0	0	0	0	0	0	0	0	0	0	0	0	0	0	0	0	0	0	0	0	0	0	0	0	0	0	0	0	0	0	0	0	0	0	0	0	0	0	0	0	0	0	0	0	0	40.73	FALSE	FALSE	FALSE	312	0.015
RAE1p.Ala124Thr	RAE1	0.015301	0.0103972	0	0.0403608							0.0220562	0.0191957	Thr	Ala	TRUE		2	0	0	0	0	0	0	0	1	1	0	0	0	0	0	0	0	0	0	0	0	0	0	0	0	0	0	0	0	0	0	0	0	0	0	0	0	0	0	0	0	0	0	0	0	0	0	0	0	0	0	0	0	0	0	0	0	0	0	0	0	0	0	0	0	0	40.46	FALSE	FALSE	FALSE	312	0.015
RAPGEF2p.Ser1112Leu	RAPGEF2	0.015301	0.0103972	0	0.0403608							0.0220562	0.0191957	Leu	Ser	FALSE		2	0	0	0	0	0	0	0	1	1	0	0	0	0	0	0	0	0	0	0	0	0	0	0	0	0	0	0	0	0	0	0	0	0	0	0	0	0	0	0	0	0	0	0	0	0	0	0	0	0	0	0	0	0	0	0	0	0	0	0	0	0	0	0	0	0	40.93	TRUE	FALSE	FALSE	312	0.015
RAPGEF5p.Glu659Ter	RAPGEF5	0.015301	0.0103972	0	0.0403608							0.0220562	0.0191957	Ter	Glu	FALSE		2	0	0	0	0	0	0	0	1	1	0	0	0	0	0	0	0	0	0	0	0	0	0	0	0	0	0	0	0	0	0	0	0	0	0	0	0	0	0	0	0	0	0	0	0	0	0	0	0	0	0	0	0	0	0	0	0	0	0	0	0	0	0	0	0	0	40.73	FALSE	FALSE	FALSE	312	0.015
RAPGEF6p.Glu1319Gln	RAPGEF6	0.015301	0.0103972	0	0.0403608							0.0220562	0.0191957	Gln	Glu	FALSE		2	0	0	0	0	0	0	0	1	1	0	0	0	0	0	0	0	0	0	0	0	0	0	0	0	0	0	0	0	0	0	0	0	0	0	0	0	0	0	0	0	0	0	0	0	0	0	0	0	0	0	0	0	0	0	0	0	0	0	0	0	0	0	0	0	0	41.67	FALSE	FALSE	FALSE	312	0.015
RARAp.Arg276Gln	RARA	0.015301	0.0103972	0	0.0403608							0.0220562	0.0191957	Gln	Arg	FALSE	1	2	0	0	0	0	0	0	0	1	1	0	0	0	0	0	0	0	0	0	0	0	0	0	0	0	0	0	0	0	0	0	0	0	0	0	0	0	0	0	0	0	0	0	0	0	0	0	0	0	0	0	0	0	0	0	0	0	0	0	0	0	0	0	0	0	0	40.41	FALSE	FALSE	FALSE	312	0.015
RARRES3p.Ala162Val	RARRES3	0.015301	0.0103972	0	0.0403608							0.0220562	0.0191957	Val	Ala	FALSE		2	0	0	0	0	0	0	0	1	1	0	0	0	0	0	0	0	0	0	0	0	0	0	0	0	0	0	0	0	0	0	0	0	0	0	0	0	0	0	0	0	0	0	0	0	0	0	0	0	0	0	0	0	0	0	0	0	0	0	0	0	0	0	0	0	0	40.46	FALSE	FALSE	FALSE	312	0.015
RASEFp.Glu183Lys	RASEF	0.015301	0.0103972	0	0.0403608							0.0220562	0.0191957	Lys	Glu	TRUE		2	0	0	0	0	0	0	0	1	1	0	0	0	0	0	0	0	0	0	0	0	0	0	0	0	0	0	0	0	0	0	0	0	0	0	0	0	0	0	0	0	0	0	0	0	0	0	0	0	0	0	0	0	0	0	0	0	0	0	0	0	0	0	0	0	0	40.41	FALSE	FALSE	FALSE	312	0.015
RASGRP2p.Ala574Thr	RASGRP2	0.015301	0.0103972	0	0.0403608							0.0220562	0.0191957	Thr	Ala	TRUE		2	0	0	0	0	0	0	0	1	1	0	0	0	0	0	0	0	0	0	0	0	0	0	0	0	0	0	0	0	0	0	0	0	0	0	0	0	0	0	0	0	0	0	0	0	0	0	0	0	0	0	0	0	0	0	0	0	0	0	0	0	0	0	0	0	0	40.51	TRUE	FALSE	FALSE	312	0.015
RASGRP3p.Arg103Trp	RASGRP3	0.015301	0.0103972	0	0.0403608							0.0220562	0.0191957	Trp	Arg	FALSE		2	0	0	0	0	0	0	0	1	1	0	0	0	0	0	0	0	0	0	0	0	0	0	0	0	0	0	0	0	0	0	0	0	0	0	0	0	0	0	0	0	0	0	0	0	0	0	0	0	0	0	0	0	0	0	0	0	0	0	0	0	0	0	0	0	0	39.83	TRUE	FALSE	FALSE	312	0.015
RBBP7p.Glu463Lys	RBBP7	0.015301	0.0103972	0	0.0403608							0.0220562	0.0191957	Lys	Glu	TRUE		2	0	0	0	0	0	0	0	1	1	0	0	0	0	0	0	0	0	0	0	0	0	0	0	0	0	0	0	0	0	0	0	0	0	0	0	0	0	0	0	0	0	0	0	0	0	0	0	0	0	0	0	0	0	0	0	0	0	0	0	0	0	0	0	0	0	40.56	FALSE	FALSE	FALSE	312	0.015
RBFOX1p.Asp188Asn	RBFOX1	0.015301	0.0103972	0	0.0403608							0.0220562	0.0191957	Asn	Asp	FALSE		2	0	0	0	0	0	0	0	1	1	0	0	0	0	0	0	0	0	0	0	0	0	0	0	0	0	0	0	0	0	0	0	0	0	0	0	0	0	0	0	0	0	0	0	0	0	0	0	0	0	0	0	0	0	0	0	0	0	0	0	0	0	0	0	0	0	40.57	FALSE	FALSE	FALSE	312	0.015
RBFOX1p.Glu184Lys	RBFOX1	0.015301	0.0103972	0	0.0403608							0.0220562	0.0191957	Lys	Glu	TRUE		2	0	0	0	0	0	0	0	1	1	0	0	0	0	0	0	0	0	0	0	0	0	0	0	0	0	0	0	0	0	0	0	0	0	0	0	0	0	0	0	0	0	0	0	0	0	0	0	0	0	0	0	0	0	0	0	0	0	0	0	0	0	0	0	0	0	40.71	FALSE	FALSE	FALSE	312	0.015
RBM47p.Ala493Thr	RBM47	0.015301	0.0103972	0	0.0403608							0.0220562	0.0191957	Thr	Ala	TRUE		2	0	0	0	0	0	0	0	1	1	0	0	0	0	0	0	0	0	0	0	0	0	0	0	0	0	0	0	0	0	0	0	0	0	0	0	0	0	0	0	0	0	0	0	0	0	0	0	0	0	0	0	0	0	0	0	0	0	0	0	0	0	0	0	0	0	40.65	FALSE	FALSE	FALSE	312	0.015
RBMXL3p.Arg370Cys	RBMXL3	0.015301	0.0103972	0	0.0403608							0.0220562	0.0191957	Cys	Arg	TRUE		2	0	0	0	0	0	0	0	1	1	0	0	0	0	0	0	0	0	0	0	0	0	0	0	0	0	0	0	0	0	0	0	0	0	0	0	0	0	0	0	0	0	0	0	0	0	0	0	0	0	0	0	0	0	0	0	0	0	0	0	0	0	0	0	0	0	40.75	FALSE	FALSE	FALSE	312	0.015
RBMXL3p.Arg382Cys	RBMXL3	0.015301	0.0103972	0	0.0403608							0.0220562	0.0191957	Cys	Arg	TRUE		2	0	0	0	0	0	0	0	1	1	0	0	0	0	0	0	0	0	0	0	0	0	0	0	0	0	0	0	0	0	0	0	0	0	0	0	0	0	0	0	0	0	0	0	0	0	0	0	0	0	0	0	0	0	0	0	0	0	0	0	0	0	0	0	0	0	41.14	FALSE	FALSE	FALSE	312	0.015
RCBTB2p.Trp176Cys	RCBTB2	0.015301	0.0103972	0	0.0403608							0.0220562	0.0191957	Cys	Trp	TRUE		2	0	0	0	0	0	0	0	1	1	0	0	0	0	0	0	0	0	0	0	0	0	0	0	0	0	0	0	0	0	0	0	0	0	0	0	0	0	0	0	0	0	0	0	0	0	0	0	0	0	0	0	0	0	0	0	0	0	0	0	0	0	0	0	0	0	40.42	FALSE	FALSE	FALSE	312	0.015
RCN1p.Arg170His	RCN1	0.015301	0.0103972	0	0.0403608							0.0220562	0.0191957	His	Arg	TRUE		2	0	0	0	0	0	0	0	1	1	0	0	0	0	0	0	0	0	0	0	0	0	0	0	0	0	0	0	0	0	0	0	0	0	0	0	0	0	0	0	0	0	0	0	0	0	0	0	0	0	0	0	0	0	0	0	0	0	0	0	0	0	0	0	0	0	40.84	FALSE	FALSE	FALSE	312	0.015
RDH5p.Arg199Gln	RDH5	0.015301	0.0103972	0	0.0403608							0.0220562	0.0191957	Gln	Arg	FALSE		2	0	0	0	0	0	0	0	1	1	0	0	0	0	0	0	0	0	0	0	0	0	0	0	0	0	0	0	0	0	0	0	0	0	0	0	0	0	0	0	0	0	0	0	0	0	0	0	0	0	0	0	0	0	0	0	0	0	0	0	0	0	0	0	0	0	40.02	FALSE	FALSE	FALSE	312	0.015
RELNp.Thr2158Ile	RELN	0.015301	0.0103972	0	0.0403608							0.0220562	0.0191957	Ile	Thr	FALSE		2	0	0	0	0	0	0	0	1	1	0	0	0	0	0	0	0	0	0	0	0	0	0	0	0	0	0	0	0	0	0	0	0	0	0	0	0	0	0	0	0	0	0	0	0	0	0	0	0	0	0	0	0	0	0	0	0	0	0	0	0	0	0	0	0	0	40.45	FALSE	FALSE	FALSE	312	0.015
RETSATp.Arg395Ter	RETSAT	0.015301	0.0103972	0	0.0403608							0.0220562	0.0191957	Ter	Arg	FALSE		2	0	0	0	0	0	0	0	1	1	0	0	0	0	0	0	0	0	0	0	0	0	0	0	0	0	0	0	0	0	0	0	0	0	0	0	0	0	0	0	0	0	0	0	0	0	0	0	0	0	0	0	0	0	0	0	0	0	0	0	0	0	0	0	0	0	41.55	FALSE	FALSE	FALSE	312	0.015
RETp.Arg330Gln	RET	0.015301	0.0103972	0	0.0403608							0.0220562	0.0191957	Gln	Arg	FALSE	1	2	0	0	0	0	0	0	0	1	1	0	0	0	0	0	0	0	0	0	0	0	0	0	0	0	0	0	0	0	0	0	0	0	0	0	0	0	0	0	0	0	0	0	0	0	0	0	0	0	0	0	0	0	0	0	0	0	0	0	0	0	0	0	0	0	0	40.73	TRUE	FALSE	FALSE	312	0.015
RFC5p.Arg168His	RFC5	0.015301	0.0103972	0	0.0403608							0.0220562	0.0191957	His	Arg	TRUE		2	0	0	0	0	0	0	0	1	1	0	0	0	0	0	0	0	0	0	0	0	0	0	0	0	0	0	0	0	0	0	0	0	0	0	0	0	0	0	0	0	0	0	0	0	0	0	0	0	0	0	0	0	0	0	0	0	0	0	0	0	0	0	0	0	0	40.37	FALSE	FALSE	FALSE	312	0.015
RFX6p.Cys885Arg	RFX6	0.015301	0.0103972	0	0.0403608							0.0220562	0.0191957	Arg	Cys	TRUE		2	0	0	0	0	0	0	0	1	1	0	0	0	0	0	0	0	0	0	0	0	0	0	0	0	0	0	0	0	0	0	0	0	0	0	0	0	0	0	0	0	0	0	0	0	0	0	0	0	0	0	0	0	0	0	0	0	0	0	0	0	0	0	0	0	0	40.34	FALSE	FALSE	FALSE	312	0.015
RGAG1p.Glu240Lys	RGAG1	0.015301	0.0103972	0	0.0403608							0.0220562	0.0191957	Lys	Glu	TRUE		2	0	0	0	0	0	0	0	1	1	0	0	0	0	0	0	0	0	0	0	0	0	0	0	0	0	0	0	0	0	0	0	0	0	0	0	0	0	0	0	0	0	0	0	0	0	0	0	0	0	0	0	0	0	0	0	0	0	0	0	0	0	0	0	0	0	41.13	FALSE	FALSE	FALSE	312	0.015
RGAG1p.Glu630Asp	RGAG1	0.015301	0.0103972	0	0.0403608							0.0220562	0.0191957	Asp	Glu	FALSE		2	0	0	0	0	0	0	0	1	1	0	0	0	0	0	0	0	0	0	0	0	0	0	0	0	0	0	0	0	0	0	0	0	0	0	0	0	0	0	0	0	0	0	0	0	0	0	0	0	0	0	0	0	0	0	0	0	0	0	0	0	0	0	0	0	0	40.23	FALSE	FALSE	FALSE	312	0.015
RGNp.Ala298Val	RGN	0.015301	0.0103972	0	0.0403608							0.0220562	0.0191957	Val	Ala	FALSE		2	0	0	0	0	0	0	0	1	1	0	0	0	0	0	0	0	0	0	0	0	0	0	0	0	0	0	0	0	0	0	0	0	0	0	0	0	0	0	0	0	0	0	0	0	0	0	0	0	0	0	0	0	0	0	0	0	0	0	0	0	0	0	0	0	0	40.37	FALSE	FALSE	FALSE	312	0.015
RGPD3p.Glu1363Ter	RGPD3	0.015301	0.0103972	0	0.0403608							0.0220562	0.0191957	Ter	Glu	FALSE	2	2	0	0	0	0	0	0	0	1	1	0	0	0	0	0	0	0	0	0	0	0	0	0	0	0	0	0	0	0	0	0	0	0	0	0	0	0	0	0	0	0	0	0	0	0	0	0	0	0	0	0	0	0	0	0	0	0	0	0	0	0	0	0	0	0	0	40.77	FALSE	FALSE	FALSE	312	0.015
RGS5p.Ser170Tyr	RGS5	0.015301	0.0103972	0	0.0403608							0.0220562	0.0191957	Tyr	Ser	TRUE		2	0	0	0	0	0	0	0	1	1	0	0	0	0	0	0	0	0	0	0	0	0	0	0	0	0	0	0	0	0	0	0	0	0	0	0	0	0	0	0	0	0	0	0	0	0	0	0	0	0	0	0	0	0	0	0	0	0	0	0	0	0	0	0	0	0	39.92	FALSE	FALSE	FALSE	312	0.015
RIC3p.His71Tyr	RIC3	0.015301	0.0103972	0	0.0403608							0.0220562	0.0191957	Tyr	His	TRUE		2	0	0	0	0	0	0	0	1	1	0	0	0	0	0	0	0	0	0	0	0	0	0	0	0	0	0	0	0	0	0	0	0	0	0	0	0	0	0	0	0	0	0	0	0	0	0	0	0	0	0	0	0	0	0	0	0	0	0	0	0	0	0	0	0	0	41.22	FALSE	FALSE	FALSE	312	0.015
RICTORp.Asp36Asn	RICTOR	0.015301	0.0103972	0	0.0403608							0.0220562	0.0191957	Asn	Asp	FALSE		2	0	0	0	0	0	0	0	1	1	0	0	0	0	0	0	0	0	0	0	0	0	0	0	0	0	0	0	0	0	0	0	0	0	0	0	0	0	0	0	0	0	0	0	0	0	0	0	0	0	0	0	0	0	0	0	0	0	0	0	0	0	0	0	0	0	41.47	FALSE	FALSE	TRUE	312	0.015
RILPL1p.Arg113Ter	RILPL1	0.015301	0.0103972	0	0.0403608							0.0220562	0.0191957	Ter	Arg	FALSE		2	0	0	0	0	0	0	0	1	1	0	0	0	0	0	0	0	0	0	0	0	0	0	0	0	0	0	0	0	0	0	0	0	0	0	0	0	0	0	0	0	0	0	0	0	0	0	0	0	0	0	0	0	0	0	0	0	0	0	0	0	0	0	0	0	0	40.37	FALSE	FALSE	FALSE	312	0.015
RIMBP2p.Ser139Leu	RIMBP2	0.015301	0.0103972	0	0.0403608							0.0220562	0.0191957	Leu	Ser	FALSE		2	0	0	0	0	0	0	0	1	1	0	0	0	0	0	0	0	0	0	0	0	0	0	0	0	0	0	0	0	0	0	0	0	0	0	0	0	0	0	0	0	0	0	0	0	0	0	0	0	0	0	0	0	0	0	0	0	0	0	0	0	0	0	0	0	0	40.34	FALSE	FALSE	FALSE	312	0.015
RIMS4p.Arg210Trp	RIMS4	0.015301	0.0103972	0	0.0403608							0.0220562	0.0191957	Trp	Arg	FALSE		2	0	0	0	0	0	0	0	1	1	0	0	0	0	0	0	0	0	0	0	0	0	0	0	0	0	0	0	0	0	0	0	0	0	0	0	0	0	0	0	0	0	0	0	0	0	0	0	0	0	0	0	0	0	0	0	0	0	0	0	0	0	0	0	0	0	40.63	FALSE	FALSE	FALSE	312	0.015
RIN1p.Arg749Trp	RIN1	0.015301	0.0103972	0	0.0403608							0.0220562	0.0191957	Trp	Arg	FALSE		2	0	0	0	0	0	0	0	1	1	0	0	0	0	0	0	0	0	0	0	0	0	0	0	0	0	0	0	0	0	0	0	0	0	0	0	0	0	0	0	0	0	0	0	0	0	0	0	0	0	0	0	0	0	0	0	0	0	0	0	0	0	0	0	0	0	40.08	FALSE	FALSE	FALSE	312	0.015
RMDN2p.Gly230Glu	RMDN2	0.015301	0.0103972	0	0.0403608							0.0220562	0.0191957	Glu	Gly	FALSE		2	0	0	0	0	0	0	0	1	1	0	0	0	0	0	0	0	0	0	0	0	0	0	0	0	0	0	0	0	0	0	0	0	0	0	0	0	0	0	0	0	0	0	0	0	0	0	0	0	0	0	0	0	0	0	0	0	0	0	0	0	0	0	0	0	0	40.93	FALSE	FALSE	FALSE	312	0.015
RNF113Bp.Ala179Val	RNF113B	0.015301	0.0103972	0	0.0403608							0.0220562	0.0191957	Val	Ala	FALSE		2	0	0	0	0	0	0	0	1	1	0	0	0	0	0	0	0	0	0	0	0	0	0	0	0	0	0	0	0	0	0	0	0	0	0	0	0	0	0	0	0	0	0	0	0	0	0	0	0	0	0	0	0	0	0	0	0	0	0	0	0	0	0	0	0	0	40.58	FALSE	FALSE	FALSE	312	0.015
RNF113Bp.His273Tyr	RNF113B	0.015301	0.0103972	0	0.0403608							0.0220562	0.0191957	Tyr	His	TRUE		2	0	0	0	0	0	0	0	1	1	0	0	0	0	0	0	0	0	0	0	0	0	0	0	0	0	0	0	0	0	0	0	0	0	0	0	0	0	0	0	0	0	0	0	0	0	0	0	0	0	0	0	0	0	0	0	0	0	0	0	0	0	0	0	0	0	40.57	FALSE	FALSE	FALSE	312	0.015
RNF145p.Arg333Gln	RNF145	0.015301	0.0103972	0	0.0403608							0.0220562	0.0191957	Gln	Arg	FALSE		2	0	0	0	0	0	0	0	1	1	0	0	0	0	0	0	0	0	0	0	0	0	0	0	0	0	0	0	0	0	0	0	0	0	0	0	0	0	0	0	0	0	0	0	0	0	0	0	0	0	0	0	0	0	0	0	0	0	0	0	0	0	0	0	0	0	40.09	FALSE	FALSE	FALSE	312	0.015
RNF157p.Ala570Val	RNF157	0.015301	0.0103972	0	0.0403608							0.0220562	0.0191957	Val	Ala	FALSE		2	0	0	0	0	0	0	0	1	1	0	0	0	0	0	0	0	0	0	0	0	0	0	0	0	0	0	0	0	0	0	0	0	0	0	0	0	0	0	0	0	0	0	0	0	0	0	0	0	0	0	0	0	0	0	0	0	0	0	0	0	0	0	0	0	0	41.06	FALSE	FALSE	FALSE	312	0.015
RNF180p.Glu414Lys	RNF180	0.015301	0.0103972	0	0.040394							0.0220562	0.0191957	Lys	Glu	TRUE		2	0	0	0	0	0	0	0	1	1	0	0	0	0	0	0	0	0	0	0	0	0	0	0	0	0	0	0	0	0	0	0	0	0	0	0	0	0	0	0	0	0	0	0	0	0	0	0	0	0	0	0	0	0	0	0	0	0	0	0	0	0	0	0	0	0	40.57	FALSE	FALSE	FALSE	312	0.015
RNF31p.Arg485Trp	RNF31	0.015301	0.0103972	0	0.0403608							0.0220562	0.0191957	Trp	Arg	FALSE		2	0	0	0	0	0	0	0	1	1	0	0	0	0	0	0	0	0	0	0	0	0	0	0	0	0	0	0	0	0	0	0	0	0	0	0	0	0	0	0	0	0	0	0	0	0	0	0	0	0	0	0	0	0	0	0	0	0	0	0	0	0	0	0	0	0	40.99	FALSE	FALSE	FALSE	312	0.015
RNMTL1p.Val274Met	RNMTL1	0.015301	0.0103972	0	0.0403608							0.0220562	0.0191957	Met	Val	FALSE		2	0	0	0	0	0	0	0	1	1	0	0	0	0	0	0	0	0	0	0	0	0	0	0	0	0	0	0	0	0	0	0	0	0	0	0	0	0	0	0	0	0	0	0	0	0	0	0	0	0	0	0	0	0	0	0	0	0	0	0	0	0	0	0	0	0	41.13	FALSE	FALSE	FALSE	312	0.015
ROS1p.Arg1311Gln	ROS1	0.015301	0.0103972	0	0.0403608							0.0220562	0.0191957	Gln	Arg	FALSE	1	2	0	0	0	0	0	0	0	1	1	0	0	0	0	0	0	0	0	0	0	0	0	0	0	0	0	0	0	0	0	0	0	0	0	0	0	0	0	0	0	0	0	0	0	0	0	0	0	0	0	0	0	0	0	0	0	0	0	0	0	0	0	0	0	0	0	40.21	TRUE	FALSE	FALSE	312	0.015
RP11-126K1.2p.Asp37Asn	RP11-126K	0.015301	0.0103972	0	0.0403608							0.0220562	0.0191957	Asn	Asp	FALSE		2	0	0	0	0	0	0	0	1	1	0	0	0	0	0	0	0	0	0	0	0	0	0	0	0	0	0	0	0	0	0	0	0	0	0	0	0	0	0	0	0	0	0	0	0	0	0	0	0	0	0	0	0	0	0	0	0	0	0	0	0	0	0	0	0	0	40.59	FALSE	FALSE	FALSE	312	0.015
RP11-1407O15.2p.Pro335Ala	RP11-1407O1	0.015301	0.0103972	0	0.0403608							0.0220562	0.0191957	Ala	Pro	FALSE		2	0	0	0	0	0	0	0	1	1	0	0	0	0	0	0	0	0	0	0	0	0	0	0	0	0	0	0	0	0	0	0	0	0	0	0	0	0	0	0	0	0	0	0	0	0	0	0	0	0	0	0	0	0	0	0	0	0	0	0	0	0	0	0	0	0	40.48	FALSE	FALSE	FALSE	312	0.015
RP11-371E8.4p.Arg98Cys	RP11-371E	0.015301	0.0103972	0	0.0403608							0.0220562	0.0191957	Cys	Arg	TRUE		2	0	0	0	0	0	0	0	1	1	0	0	0	0	0	0	0	0	0	0	0	0	0	0	0	0	0	0	0	0	0	0	0	0	0	0	0	0	0	0	0	0	0	0	0	0	0	0	0	0	0	0	0	0	0	0	0	0	0	0	0	0	0	0	0	0	39.86	FALSE	FALSE	FALSE	312	0.015
RPA1p.Glu549Lys	RPA1	0.015301	0.0103972	0	0.0403608							0.0220562	0.0191957	Lys	Glu	TRUE		2	0	0	0	0	0	0	0	1	1	0	0	0	0	0	0	0	0	0	0	0	0	0	0	0	0	0	0	0	0	0	0	0	0	0	0	0	0	0	0	0	0	0	0	0	0	0	0	0	0	0	0	0	0	0	0	0	0	0	0	0	0	0	0	0	0	40.04	FALSE	FALSE	FALSE	312	0.015
RPA4p.Arg172His	RPA4	0.015301	0.0103972	0	0.0416862							0.0220562	0.0191957	His	Arg	TRUE		2	0	0	0	0	0	0	0	1	1	0	0	0	0	0	0	0	0	0	0	0	0	0	0	0	0	0	0	0	0	0	0	0	0	0	0	0	0	0	0	0	0	0	0	0	0	0	0	0	0	0	0	0	0	0	0	0	0	0	0	0	0	0	0	0	0	39.88	FALSE	FALSE	FALSE	312	0.015
RPAP1p.Gly688Ser	RPAP1	0.015301	0.0103972	0	0.0403608							0.0220562	0.0191957	Ser	Gly	TRUE		2	0	0	0	0	0	0	0	1	1	0	0	0	0	0	0	0	0	0	0	0	0	0	0	0	0	0	0	0	0	0	0	0	0	0	0	0	0	0	0	0	0	0	0	0	0	0	0	0	0	0	0	0	0	0	0	0	0	0	0	0	0	0	0	0	0	41.11	FALSE	FALSE	FALSE	312	0.015
RPH3Ap.Arg455Gln	RPH3A	0.015301	0.0103972	0	0.0403608							0.0220562	0.0191957	Gln	Arg	FALSE		2	0	0	0	0	0	0	0	1	1	0	0	0	0	0	0	0	0	0	0	0	0	0	0	0	0	0	0	0	0	0	0	0	0	0	0	0	0	0	0	0	0	0	0	0	0	0	0	0	0	0	0	0	0	0	0	0	0	0	0	0	0	0	0	0	0	40.89	FALSE	FALSE	FALSE	312	0.015
RPN2p.Glu251Lys	RPN2	0.015301	0.0103972	0	0.0403608							0.0220562	0.0191957	Lys	Glu	TRUE		2	0	0	0	0	0	0	0	1	1	0	0	0	0	0	0	0	0	0	0	0	0	0	0	0	0	0	0	0	0	0	0	0	0	0	0	0	0	0	0	0	0	0	0	0	0	0	0	0	0	0	0	0	0	0	0	0	0	0	0	0	0	0	0	0	0	40.34	FALSE	FALSE	FALSE	312	0.015
RPP40p.Lys172Asn	RPP40	0.015301	0.0103972	0	0.0403608							0.0220562	0.0191957	Asn	Lys	FALSE		2	0	0	0	0	0	0	0	1	1	0	0	0	0	0	0	0	0	0	0	0	0	0	0	0	0	0	0	0	0	0	0	0	0	0	0	0	0	0	0	0	0	0	0	0	0	0	0	0	0	0	0	0	0	0	0	0	0	0	0	0	0	0	0	0	0	40.84	FALSE	FALSE	FALSE	312	0.015
RPS6KA2p.Thr230Met	RPS6KA2	0.015301	0.0103972	0	0.0403608							0.0220562	0.0191957	Met	Thr	FALSE		2	0	0	0	0	0	0	0	1	1	0	0	0	0	0	0	0	0	0	0	0	0	0	0	0	0	0	0	0	0	0	0	0	0	0	0	0	0	0	0	0	0	0	0	0	0	0	0	0	0	0	0	0	0	0	0	0	0	0	0	0	0	0	0	0	0	41.42	FALSE	FALSE	FALSE	312	0.015
RPS6KA6p.Gln676His	RPS6KA6	0.015301	0.0103972	0	0.0403608							0.0220562	0.0191957	His	Gln	TRUE		2	0	0	0	0	0	0	0	1	1	0	0	0	0	0	0	0	0	0	0	0	0	0	0	0	0	0	0	0	0	0	0	0	0	0	0	0	0	0	0	0	0	0	0	0	0	0	0	0	0	0	0	0	0	0	0	0	0	0	0	0	0	0	0	0	0	41.08	FALSE	FALSE	FALSE	312	0.015
RRM1p.Arg627His	RRM1	0.015301	0.0103972	0	0.0403608							0.0220562	0.0191957	His	Arg	TRUE		2	0	0	0	0	0	0	0	1	1	0	0	0	0	0	0	0	0	0	0	0	0	0	0	0	0	0	0	0	0	0	0	0	0	0	0	0	0	0	0	0	0	0	0	0	0	0	0	0	0	0	0	0	0	0	0	0	0	0	0	0	0	0	0	0	0	41.47	FALSE	FALSE	FALSE	312	0.015
RSBN1p.Arg270His	RSBN1	0.015301	0.0103972	0	0.0403608							0.0220562	0.0191957	His	Arg	TRUE		2	0	0	0	0	0	0	0	1	1	0	0	0	0	0	0	0	0	0	0	0	0	0	0	0	0	0	0	0	0	0	0	0	0	0	0	0	0	0	0	0	0	0	0	0	0	0	0	0	0	0	0	0	0	0	0	0	0	0	0	0	0	0	0	0	0	40.54	FALSE	FALSE	FALSE	312	0.015
RSPO2p.Glu214Asp	RSPO2	0.015301	0.0103972	0	0.0403608							0.0220562	0.0191957	Asp	Glu	FALSE	1	2	0	0	0	0	0	0	0	1	1	0	0	0	0	0	0	0	0	0	0	0	0	0	0	0	0	0	0	0	0	0	0	0	0	0	0	0	0	0	0	0	0	0	0	0	0	0	0	0	0	0	0	0	0	0	0	0	0	0	0	0	0	0	0	0	0	40.48	FALSE	FALSE	FALSE	312	0.015
RSPO3p.Lys204Glu	RSPO3	0.015301	0.0103972	0	0.0403608							0.0220562	0.0191957	Glu	Lys	FALSE	1	2	0	0	0	0	0	0	0	1	1	0	0	0	0	0	0	0	0	0	0	0	0	0	0	0	0	0	0	0	0	0	0	0	0	0	0	0	0	0	0	0	0	0	0	0	0	0	0	0	0	0	0	0	0	0	0	0	0	0	0	0	0	0	0	0	0	40.31	FALSE	FALSE	FALSE	312	0.015
RUNX1T1p.Pro599Leu	RUNX1T1	0.015301	0.0103972	0	0.0403608							0.0220562	0.0191957	Leu	Pro	FALSE	1	2	0	0	0	0	0	0	0	1	1	0	0	0	0	0	0	0	0	0	0	0	0	0	0	0	0	0	0	0	0	0	0	0	0	0	0	0	0	0	0	0	0	0	0	0	0	0	0	0	0	0	0	0	0	0	0	0	0	0	0	0	0	0	0	0	0	40.51	FALSE	FALSE	FALSE	312	0.015
RUSC2p.Leu324Met	RUSC2	0.015301	0.0103972	0	0.0403608							0.0220562	0.0191957	Met	Leu	FALSE		2	0	0	0	0	0	0	0	1	1	0	0	0	0	0	0	0	0	0	0	0	0	0	0	0	0	0	0	0	0	0	0	0	0	0	0	0	0	0	0	0	0	0	0	0	0	0	0	0	0	0	0	0	0	0	0	0	0	0	0	0	0	0	0	0	0	40.06	FALSE	FALSE	FALSE	312	0.015
RYR1p.Arg2398Cys	RYR1	0.015301	0.0103972	0	0.0403608							0.0220562	0.0191957	Cys	Arg	TRUE		2	0	0	0	0	0	0	0	1	1	0	0	0	0	0	0	0	0	0	0	0	0	0	0	0	0	0	0	0	0	0	0	0	0	0	0	0	0	0	0	0	0	0	0	0	0	0	0	0	0	0	0	0	0	0	0	0	0	0	0	0	0	0	0	0	0	40.26	FALSE	FALSE	FALSE	312	0.015
RYR1p.Arg3287Cys	RYR1	0.015301	0.0103972	0	0.0403608							0.0220562	0.0191957	Cys	Arg	TRUE		2	0	0	0	0	0	0	0	1	1	0	0	0	0	0	0	0	0	0	0	0	0	0	0	0	0	0	0	0	0	0	0	0	0	0	0	0	0	0	0	0	0	0	0	0	0	0	0	0	0	0	0	0	0	0	0	0	0	0	0	0	0	0	0	0	0	41.02	FALSE	FALSE	FALSE	312	0.015
RYR2p.Arg2100Trp	RYR2	0.015301	0.0103972	0	0.0403608							0.0220562	0.0191957	Trp	Arg	FALSE		2	0	0	0	0	0	0	0	1	1	0	0	0	0	0	0	0	0	0	0	0	0	0	0	0	0	0	0	0	0	0	0	0	0	0	0	0	0	0	0	0	0	0	0	0	0	0	0	0	0	0	0	0	0	0	0	0	0	0	0	0	0	0	0	0	0	41.13	FALSE	FALSE	FALSE	312	0.015
SAA1p.Glu27Lys	SAA1	0.015301	0.0103972	0	0.0403608							0.0220562	0.0191957	Lys	Glu	TRUE		2	0	0	0	0	0	0	0	1	1	0	0	0	0	0	0	0	0	0	0	0	0	0	0	0	0	0	0	0	0	0	0	0	0	0	0	0	0	0	0	0	0	0	0	0	0	0	0	0	0	0	0	0	0	0	0	0	0	0	0	0	0	0	0	0	0	41.42	FALSE	FALSE	FALSE	312	0.015
SAGE1p.Arg836Ter	SAGE1	0.015301	0.0103972	0	0.0403608							0.0220562	0.0191957	Ter	Arg	FALSE		2	0	0	0	0	0	0	0	1	1	0	0	0	0	0	0	0	0	0	0	0	0	0	0	0	0	0	0	0	0	0	0	0	0	0	0	0	0	0	0	0	0	0	0	0	0	0	0	0	0	0	0	0	0	0	0	0	0	0	0	0	0	0	0	0	0	40.35	FALSE	FALSE	FALSE	312	0.015
SALL1p.Ser861Leu	SALL1	0.015301	0.0103972	0	0.0403608							0.0220562	0.0191957	Leu	Ser	FALSE		2	0	0	0	0	0	0	0	1	1	0	0	0	0	0	0	0	0	0	0	0	0	0	0	0	0	0	0	0	0	0	0	0	0	0	0	0	0	0	0	0	0	0	0	0	0	0	0	0	0	0	0	0	0	0	0	0	0	0	0	0	0	0	0	0	0	40.47	FALSE	FALSE	FALSE	312	0.015
SALL2p.Lys351Asn	SALL2	0.015301	0.0103972	0	0.0403608							0.0220562	0.0191957	Asn	Lys	FALSE		2	0	0	0	0	0	0	0	1	1	0	0	0	0	0	0	0	0	0	0	0	0	0	0	0	0	0	0	0	0	0	0	0	0	0	0	0	0	0	0	0	0	0	0	0	0	0	0	0	0	0	0	0	0	0	0	0	0	0	0	0	0	0	0	0	0	40.03	FALSE	FALSE	FALSE	312	0.015
SALL4p.Arg431Gln	SALL4	0.015301	0.0103972	0	0.0403608							0.0220562	0.0191957	Gln	Arg	FALSE	1	2	0	0	0	0	0	0	0	1	1	0	0	0	0	0	0	0	0	0	0	0	0	0	0	0	0	0	0	0	0	0	0	0	0	0	0	0	0	0	0	0	0	0	0	0	0	0	0	0	0	0	0	0	0	0	0	0	0	0	0	0	0	0	0	0	0	38.98	FALSE	FALSE	FALSE	312	0.015
SART3p.Arg580Ile	SART3	0.015301	0.0103972	0	0.0403608							0.0220562	0.0191957	Ile	Arg	FALSE		2	0	0	0	0	0	0	0	1	1	0	0	0	0	0	0	0	0	0	0	0	0	0	0	0	0	0	0	0	0	0	0	0	0	0	0	0	0	0	0	0	0	0	0	0	0	0	0	0	0	0	0	0	0	0	0	0	0	0	0	0	0	0	0	0	0	40.5	FALSE	FALSE	FALSE	312	0.015
SASH1p.Arg512Cys	SASH1	0.015301	0.0103972	0	0.0403608							0.0220562	0.0191957	Cys	Arg	TRUE		2	0	0	0	0	0	0	0	1	1	0	0	0	0	0	0	0	0	0	0	0	0	0	0	0	0	0	0	0	0	0	0	0	0	0	0	0	0	0	0	0	0	0	0	0	0	0	0	0	0	0	0	0	0	0	0	0	0	0	0	0	0	0	0	0	0	39.76	FALSE	FALSE	FALSE	312	0.015
SBNO1p.Arg534Gln	SBNO1	0.015301	0.0103972	0	0.0403608							0.0220562	0.0191957	Gln	Arg	FALSE		2	0	0	0	0	0	0	0	1	1	0	0	0	0	0	0	0	0	0	0	0	0	0	0	0	0	0	0	0	0	0	0	0	0	0	0	0	0	0	0	0	0	0	0	0	0	0	0	0	0	0	0	0	0	0	0	0	0	0	0	0	0	0	0	0	0	40.56	FALSE	FALSE	FALSE	312	0.015
SCARA3p.Arg516Ter	SCARA3	0.015301	0.0103972	0	0.0403608							0.0220562	0.0191957	Ter	Arg	FALSE		2	0	0	0	0	0	0	0	1	1	0	0	0	0	0	0	0	0	0	0	0	0	0	0	0	0	0	0	0	0	0	0	0	0	0	0	0	0	0	0	0	0	0	0	0	0	0	0	0	0	0	0	0	0	0	0	0	0	0	0	0	0	0	0	0	0	40.65	FALSE	FALSE	FALSE	312	0.015
SCARA3p.Val381Met	SCARA3	0.015301	0.0103972	0	0.0403608							0.0220562	0.0191957	Met	Val	FALSE		2	0	0	0	0	0	0	0	1	1	0	0	0	0	0	0	0	0	0	0	0	0	0	0	0	0	0	0	0	0	0	0	0	0	0	0	0	0	0	0	0	0	0	0	0	0	0	0	0	0	0	0	0	0	0	0	0	0	0	0	0	0	0	0	0	0	41.05	FALSE	FALSE	FALSE	312	0.015
SCARA5p.Arg405His	SCARA5	0.015301	0.0103972	0	0.0403608							0.0220562	0.0191957	His	Arg	TRUE		2	0	0	0	0	0	0	0	1	1	0	0	0	0	0	0	0	0	0	0	0	0	0	0	0	0	0	0	0	0	0	0	0	0	0	0	0	0	0	0	0	0	0	0	0	0	0	0	0	0	0	0	0	0	0	0	0	0	0	0	0	0	0	0	0	0	39.35	FALSE	FALSE	FALSE	312	0.015
SCARB1p.Arg45Cys	SCARB1	0.015301	0.0103972	0	0.0403608							0.0220562	0.0191957	Cys	Arg	TRUE		2	0	0	0	0	0	0	0	1	1	0	0	0	0	0	0	0	0	0	0	0	0	0	0	0	0	0	0	0	0	0	0	0	0	0	0	0	0	0	0	0	0	0	0	0	0	0	0	0	0	0	0	0	0	0	0	0	0	0	0	0	0	0	0	0	0	39.74	FALSE	FALSE	FALSE	312	0.015
SCARB2p.Glu175Lys	SCARB2	0.015301	0.0103972	0	0.0403608							0.0220562	0.0191957	Lys	Glu	TRUE		2	0	0	0	0	0	0	0	1	1	0	0	0	0	0	0	0	0	0	0	0	0	0	0	0	0	0	0	0	0	0	0	0	0	0	0	0	0	0	0	0	0	0	0	0	0	0	0	0	0	0	0	0	0	0	0	0	0	0	0	0	0	0	0	0	0	39.91	FALSE	FALSE	FALSE	312	0.015
SCFD1p.Arg107Ter	SCFD1	0.015301	0.0103972	0	0.0403608							0.0220562	0.0191957	Ter	Arg	FALSE		2	0	0	0	0	0	0	0	1	1	0	0	0	0	0	0	0	0	0	0	0	0	0	0	0	0	0	0	0	0	0	0	0	0	0	0	0	0	0	0	0	0	0	0	0	0	0	0	0	0	0	0	0	0	0	0	0	0	0	0	0	0	0	0	0	0	40.97	FALSE	FALSE	FALSE	312	0.015
SCLT1p.Glu222Lys	SCLT1	0.015301	0.0103972	0	0.0403608							0.0220562	0.0191957	Lys	Glu	TRUE		2	0	0	0	0	0	0	0	1	1	0	0	0	0	0	0	0	0	0	0	0	0	0	0	0	0	0	0	0	0	0	0	0	0	0	0	0	0	0	0	0	0	0	0	0	0	0	0	0	0	0	0	0	0	0	0	0	0	0	0	0	0	0	0	0	0	40.38	FALSE	FALSE	FALSE	312	0.015
SCN1Ap.Arg28His	SCN1A	0.015301	0.0103972	0	0.0403608							0.0220562	0.0191957	His	Arg	TRUE		2	0	0	0	0	0	0	0	1	1	0	0	0	0	0	0	0	0	0	0	0	0	0	0	0	0	0	0	0	0	0	0	0	0	0	0	0	0	0	0	0	0	0	0	0	0	0	0	0	0	0	0	0	0	0	0	0	0	0	0	0	0	0	0	0	0	41.19	FALSE	FALSE	FALSE	312	0.015
SCN3Ap.Arg1642His	SCN3A	0.015301	0.0103972	0	0.0403608							0.0220562	0.0191957	His	Arg	TRUE		2	0	0	0	0	0	0	0	1	1	0	0	0	0	0	0	0	0	0	0	0	0	0	0	0	0	0	0	0	0	0	0	0	0	0	0	0	0	0	0	0	0	0	0	0	0	0	0	0	0	0	0	0	0	0	0	0	0	0	0	0	0	0	0	0	0	40.83	FALSE	FALSE	FALSE	312	0.015
SCN3Ap.Arg851Ter	SCN3A	0.015301	0.0103972	0	0.0403608							0.0220562	0.0191957	Ter	Arg	FALSE		2	0	0	0	0	0	0	0	1	1	0	0	0	0	0	0	0	0	0	0	0	0	0	0	0	0	0	0	0	0	0	0	0	0	0	0	0	0	0	0	0	0	0	0	0	0	0	0	0	0	0	0	0	0	0	0	0	0	0	0	0	0	0	0	0	0	40.83	FALSE	FALSE	FALSE	312	0.015
SCN5Ap.Asp1792Asn	SCN5A	0.015301	0.0103972	0	0.0403608							0.0220562	0.0191957	Asn	Asp	FALSE		2	0	0	0	0	0	0	0	1	1	0	0	0	0	0	0	0	0	0	0	0	0	0	0	0	0	0	0	0	0	0	0	0	0	0	0	0	0	0	0	0	0	0	0	0	0	0	0	0	0	0	0	0	0	0	0	0	0	0	0	0	0	0	0	0	0	40.74	FALSE	FALSE	FALSE	312	0.015
SCNN1Gp.Arg631Cys	SCNN1G	0.015301	0.0103972	0	0.0403608							0.0220562	0.0191957	Cys	Arg	TRUE		2	0	0	0	0	0	0	0	1	1	0	0	0	0	0	0	0	0	0	0	0	0	0	0	0	0	0	0	0	0	0	0	0	0	0	0	0	0	0	0	0	0	0	0	0	0	0	0	0	0	0	0	0	0	0	0	0	0	0	0	0	0	0	0	0	0	40.67	FALSE	FALSE	FALSE	312	0.015
SCYL2p.Arg36Ter	SCYL2	0.015301	0.0103972	0	0.0403608							0.0220562	0.0191957	Ter	Arg	FALSE		2	0	0	0	0	0	0	0	1	1	0	0	0	0	0	0	0	0	0	0	0	0	0	0	0	0	0	0	0	0	0	0	0	0	0	0	0	0	0	0	0	0	0	0	0	0	0	0	0	0	0	0	0	0	0	0	0	0	0	0	0	0	0	0	0	0	40.77	FALSE	FALSE	FALSE	312	0.015
SDC3p.Gln89Ter	SDC3	0.015301	0.0103972	0	0.0403608							0.0220562	0.0191957	Ter	Gln	FALSE		2	0	0	0	0	0	0	0	1	1	0	0	0	0	0	0	0	0	0	0	0	0	0	0	0	0	0	0	0	0	0	0	0	0	0	0	0	0	0	0	0	0	0	0	0	0	0	0	0	0	0	0	0	0	0	0	0	0	0	0	0	0	0	0	0	0	40.81	FALSE	FALSE	FALSE	312	0.015
SEC23IPp.Ser258Tyr	SEC23IP	0.015301	0.0103972	0	0.0403608							0.0220562	0.0191957	Tyr	Ser	TRUE		2	0	0	0	0	0	0	0	1	1	0	0	0	0	0	0	0	0	0	0	0	0	0	0	0	0	0	0	0	0	0	0	0	0	0	0	0	0	0	0	0	0	0	0	0	0	0	0	0	0	0	0	0	0	0	0	0	0	0	0	0	0	0	0	0	0	39.92	FALSE	FALSE	FALSE	312	0.015
SEC23IPp.Ser463Asn	SEC23IP	0.015301	0.0103972	0	0.0403608							0.0220562	0.0191957	Asn	Ser	FALSE		2	0	0	0	0	0	0	0	1	1	0	0	0	0	0	0	0	0	0	0	0	0	0	0	0	0	0	0	0	0	0	0	0	0	0	0	0	0	0	0	0	0	0	0	0	0	0	0	0	0	0	0	0	0	0	0	0	0	0	0	0	0	0	0	0	0	40.78	FALSE	FALSE	FALSE	312	0.015
SEC24Cp.Arg969Ter	SEC24C	0.015301	0.0103972	0	0.0403608							0.0220562	0.0191957	Ter	Arg	FALSE		2	0	0	0	0	0	0	0	1	1	0	0	0	0	0	0	0	0	0	0	0	0	0	0	0	0	0	0	0	0	0	0	0	0	0	0	0	0	0	0	0	0	0	0	0	0	0	0	0	0	0	0	0	0	0	0	0	0	0	0	0	0	0	0	0	0	39.6	FALSE	FALSE	FALSE	312	0.015
SEC61A2p.Gly74Glu	SEC61A2	0.015301	0.0103972	0	0.0403608							0.0220562	0.0191957	Glu	Gly	FALSE		2	0	0	0	0	0	0	0	1	1	0	0	0	0	0	0	0	0	0	0	0	0	0	0	0	0	0	0	0	0	0	0	0	0	0	0	0	0	0	0	0	0	0	0	0	0	0	0	0	0	0	0	0	0	0	0	0	0	0	0	0	0	0	0	0	0	40.3	FALSE	FALSE	FALSE	312	0.015
SELPp.Pro697Gln	SELP	0.015301	0.0103972	0	0.0403608							0.0220562	0.0191957	Gln	Pro	FALSE		2	0	0	0	0	0	0	0	1	1	0	0	0	0	0	0	0	0	0	0	0	0	0	0	0	0	0	0	0	0	0	0	0	0	0	0	0	0	0	0	0	0	0	0	0	0	0	0	0	0	0	0	0	0	0	0	0	0	0	0	0	0	0	0	0	0	39.96	FALSE	FALSE	FALSE	312	0.015
SEMA3Dp.Glu732Lys	SEMA3D	0.015301	0.0103972	0	0.0403608							0.0220562	0.0191957	Lys	Glu	TRUE		2	0	0	0	0	0	0	0	1	1	0	0	0	0	0	0	0	0	0	0	0	0	0	0	0	0	0	0	0	0	0	0	0	0	0	0	0	0	0	0	0	0	0	0	0	0	0	0	0	0	0	0	0	0	0	0	0	0	0	0	0	0	0	0	0	0	41.12	FALSE	FALSE	FALSE	312	0.015
SENP2p.Arg399Ter	SENP2	0.015301	0.0103972	0	0.0403608							0.0220562	0.0191957	Ter	Arg	FALSE		2	0	0	0	0	0	0	0	1	1	0	0	0	0	0	0	0	0	0	0	0	0	0	0	0	0	0	0	0	0	0	0	0	0	0	0	0	0	0	0	0	0	0	0	0	0	0	0	0	0	0	0	0	0	0	0	0	0	0	0	0	0	0	0	0	0	41.58	FALSE	FALSE	FALSE	312	0.015
SENP2p.Arg475Gln	SENP2	0.015301	0.0103972	0	0.0403608							0.0220562	0.0191957	Gln	Arg	FALSE		2	0	0	0	0	0	0	0	1	1	0	0	0	0	0	0	0	0	0	0	0	0	0	0	0	0	0	0	0	0	0	0	0	0	0	0	0	0	0	0	0	0	0	0	0	0	0	0	0	0	0	0	0	0	0	0	0	0	0	0	0	0	0	0	0	0	40.54	FALSE	FALSE	FALSE	312	0.015
SERPINA1p.Val326Ile	SERPINA1	0.015301	0.0103972	0	0.0403608							0.0220562	0.0191957	Ile	Val	FALSE		2	0	0	0	0	0	0	0	1	1	0	0	0	0	0	0	0	0	0	0	0	0	0	0	0	0	0	0	0	0	0	0	0	0	0	0	0	0	0	0	0	0	0	0	0	0	0	0	0	0	0	0	0	0	0	0	0	0	0	0	0	0	0	0	0	0	40.89	FALSE	FALSE	FALSE	312	0.015
SERPINB4p.Leu370Ile	SERPINB4	0.015301	0.0103972	0	0.0403608							0.0220562	0.0191957	Ile	Leu	FALSE		2	0	0	0	0	0	0	0	1	1	0	0	0	0	0	0	0	0	0	0	0	0	0	0	0	0	0	0	0	0	0	0	0	0	0	0	0	0	0	0	0	0	0	0	0	0	0	0	0	0	0	0	0	0	0	0	0	0	0	0	0	0	0	0	0	0	40.18	FALSE	FALSE	FALSE	312	0.015
SERPINE2p.Trp292Ter	SERPINE2	0.015301	0.0103972	0	0.0403608							0.0220562	0.0191957	Ter	Trp	FALSE		2	0	0	0	0	0	0	0	1	1	0	0	0	0	0	0	0	0	0	0	0	0	0	0	0	0	0	0	0	0	0	0	0	0	0	0	0	0	0	0	0	0	0	0	0	0	0	0	0	0	0	0	0	0	0	0	0	0	0	0	0	0	0	0	0	0	40.19	FALSE	FALSE	FALSE	312	0.015
SETD1Bp.Arg1842Trp	SETD1B	0.015301	0.0103972	0	0.0403608							0.0220562	0.0191957	Trp	Arg	FALSE	2	2	0	0	0	0	0	0	0	1	1	0	0	0	0	0	0	0	0	0	0	0	0	0	0	0	0	0	0	0	0	0	0	0	0	0	0	0	0	0	0	0	0	0	0	0	0	0	0	0	0	0	0	0	0	0	0	0	0	0	0	0	0	0	0	0	0	40.58	FALSE	FALSE	FALSE	312	0.015
SETD3p.Asp456Asn	SETD3	0.015301	0.0103972	0	0.0403608							0.0220562	0.0191957	Asn	Asp	FALSE		2	0	0	0	0	0	0	0	1	1	0	0	0	0	0	0	0	0	0	0	0	0	0	0	0	0	0	0	0	0	0	0	0	0	0	0	0	0	0	0	0	0	0	0	0	0	0	0	0	0	0	0	0	0	0	0	0	0	0	0	0	0	0	0	0	0	40.96	FALSE	FALSE	FALSE	312	0.015
SEZ6L2p.Arg428Trp	SEZ6L2	0.015301	0.0103972	0	0.0403608							0.0220562	0.0191957	Trp	Arg	FALSE		2	0	0	0	0	0	0	0	1	1	0	0	0	0	0	0	0	0	0	0	0	0	0	0	0	0	0	0	0	0	0	0	0	0	0	0	0	0	0	0	0	0	0	0	0	0	0	0	0	0	0	0	0	0	0	0	0	0	0	0	0	0	0	0	0	0	40.16	FALSE	FALSE	FALSE	312	0.015
SFR1p.Lys193Asn	SFR1	0.015301	0.0103972	0	0.0403608							0.0220562	0.0191957	Asn	Lys	FALSE		2	0	0	0	0	0	0	0	1	1	0	0	0	0	0	0	0	0	0	0	0	0	0	0	0	0	0	0	0	0	0	0	0	0	0	0	0	0	0	0	0	0	0	0	0	0	0	0	0	0	0	0	0	0	0	0	0	0	0	0	0	0	0	0	0	0	40.75	FALSE	FALSE	FALSE	312	0.015
SGIP1p.Arg614Trp	SGIP1	0.015301	0.0103972	0	0.0403608							0.0220562	0.0191957	Trp	Arg	FALSE		2	0	0	0	0	0	0	0	1	1	0	0	0	0	0	0	0	0	0	0	0	0	0	0	0	0	0	0	0	0	0	0	0	0	0	0	0	0	0	0	0	0	0	0	0	0	0	0	0	0	0	0	0	0	0	0	0	0	0	0	0	0	0	0	0	0	40.45	FALSE	FALSE	FALSE	312	0.015
SGIP1p.Gln761His	SGIP1	0.015301	0.0103972	0	0.0403608							0.0220562	0.0191957	His	Gln	TRUE		2	0	0	0	0	0	0	0	1	1	0	0	0	0	0	0	0	0	0	0	0	0	0	0	0	0	0	0	0	0	0	0	0	0	0	0	0	0	0	0	0	0	0	0	0	0	0	0	0	0	0	0	0	0	0	0	0	0	0	0	0	0	0	0	0	0	40.09	FALSE	FALSE	FALSE	312	0.015
SGOL2p.Gly15Glu	SGOL2	0.015301	0.0103972	0	0.0403608							0.0220562	0.0191957	Glu	Gly	FALSE		2	0	0	0	0	0	0	0	1	1	0	0	0	0	0	0	0	0	0	0	0	0	0	0	0	0	0	0	0	0	0	0	0	0	0	0	0	0	0	0	0	0	0	0	0	0	0	0	0	0	0	0	0	0	0	0	0	0	0	0	0	0	0	0	0	0	40.65	FALSE	FALSE	FALSE	312	0.015
SGSM1p.Thr477Met	SGSM1	0.015301	0.0103972	0	0.0403608							0.0220562	0.0191957	Met	Thr	FALSE		2	0	0	0	0	0	0	0	1	1	0	0	0	0	0	0	0	0	0	0	0	0	0	0	0	0	0	0	0	0	0	0	0	0	0	0	0	0	0	0	0	0	0	0	0	0	0	0	0	0	0	0	0	0	0	0	0	0	0	0	0	0	0	0	0	0	41.21	FALSE	FALSE	FALSE	312	0.015
SGSM1p.Thr802Met	SGSM1	0.015301	0.0103972	0	0.0403608							0.0220562	0.0191957	Met	Thr	FALSE		2	0	0	0	0	0	0	0	1	1	0	0	0	0	0	0	0	0	0	0	0	0	0	0	0	0	0	0	0	0	0	0	0	0	0	0	0	0	0	0	0	0	0	0	0	0	0	0	0	0	0	0	0	0	0	0	0	0	0	0	0	0	0	0	0	0	40.69	FALSE	FALSE	FALSE	312	0.015
SGSM1p.Val1070Ile	SGSM1	0.015301	0.0103972	0	0.0403608							0.0220562	0.0191957	Ile	Val	FALSE		2	0	0	0	0	0	0	0	1	1	0	0	0	0	0	0	0	0	0	0	0	0	0	0	0	0	0	0	0	0	0	0	0	0	0	0	0	0	0	0	0	0	0	0	0	0	0	0	0	0	0	0	0	0	0	0	0	0	0	0	0	0	0	0	0	0	40.77	FALSE	FALSE	FALSE	312	0.015
SH3BGRp.Tyr138His	SH3BGR	0.015301	0.0103972	0	0.0403608							0.0220562	0.0191957	His	Tyr	TRUE		2	0	0	0	0	0	0	0	1	1	0	0	0	0	0	0	0	0	0	0	0	0	0	0	0	0	0	0	0	0	0	0	0	0	0	0	0	0	0	0	0	0	0	0	0	0	0	0	0	0	0	0	0	0	0	0	0	0	0	0	0	0	0	0	0	0	40.33	FALSE	FALSE	FALSE	312	0.015
SH3KBP1p.Ala569Val	SH3KBP1	0.015301	0.0103972	0	0.0403608							0.0220562	0.0191957	Val	Ala	FALSE		2	0	0	0	0	0	0	0	1	1	0	0	0	0	0	0	0	0	0	0	0	0	0	0	0	0	0	0	0	0	0	0	0	0	0	0	0	0	0	0	0	0	0	0	0	0	0	0	0	0	0	0	0	0	0	0	0	0	0	0	0	0	0	0	0	0	41.12	FALSE	FALSE	FALSE	312	0.015
SHEp.Arg277Trp	SHE	0.015301	0.0103972	0	0.0403608							0.0220562	0.0191957	Trp	Arg	FALSE		2	0	0	0	0	0	0	0	1	1	0	0	0	0	0	0	0	0	0	0	0	0	0	0	0	0	0	0	0	0	0	0	0	0	0	0	0	0	0	0	0	0	0	0	0	0	0	0	0	0	0	0	0	0	0	0	0	0	0	0	0	0	0	0	0	0	40.48	FALSE	FALSE	FALSE	312	0.015
SHISA9p.Ala277Thr	SHISA9	0.015301	0.0103972	0	0.0403608							0.0220562	0.0191957	Thr	Ala	TRUE		2	0	0	0	0	0	0	0	1	1	0	0	0	0	0	0	0	0	0	0	0	0	0	0	0	0	0	0	0	0	0	0	0	0	0	0	0	0	0	0	0	0	0	0	0	0	0	0	0	0	0	0	0	0	0	0	0	0	0	0	0	0	0	0	0	0	40.33	FALSE	FALSE	FALSE	312	0.015
SIGLEC8p.Asp242Asn	SIGLEC8	0.015301	0.0103972	0	0.0403608							0.0220562	0.0191957	Asn	Asp	FALSE		2	0	0	0	0	0	0	0	1	1	0	0	0	0	0	0	0	0	0	0	0	0	0	0	0	0	0	0	0	0	0	0	0	0	0	0	0	0	0	0	0	0	0	0	0	0	0	0	0	0	0	0	0	0	0	0	0	0	0	0	0	0	0	0	0	0	40.97	FALSE	FALSE	FALSE	312	0.015
SIK2p.Phe123Leu	SIK2	0.015301	0.0103972	0	0.0403608							0.0220562	0.0191957	Leu	Phe	FALSE		2	0	0	0	0	0	0	0	1	1	0	0	0	0	0	0	0	0	0	0	0	0	0	0	0	0	0	0	0	0	0	0	0	0	0	0	0	0	0	0	0	0	0	0	0	0	0	0	0	0	0	0	0	0	0	0	0	0	0	0	0	0	0	0	0	0	41.04	FALSE	FALSE	FALSE	312	0.015
SIPA1L2p.Asp1129Asn	SIPA1L2	0.015301	0.0103972	0	0.0403608							0.0220562	0.0191957	Asn	Asp	FALSE		2	0	0	0	0	0	0	0	1	1	0	0	0	0	0	0	0	0	0	0	0	0	0	0	0	0	0	0	0	0	0	0	0	0	0	0	0	0	0	0	0	0	0	0	0	0	0	0	0	0	0	0	0	0	0	0	0	0	0	0	0	0	0	0	0	0	40.69	FALSE	FALSE	FALSE	312	0.015
SIPA1p.Ser979Cys	SIPA1	0.015301	0.0103972	0	0.0403608							0.0220562	0.0191957	Cys	Ser	TRUE		2	0	0	0	0	0	0	0	1	1	0	0	0	0	0	0	0	0	0	0	0	0	0	0	0	0	0	0	0	0	0	0	0	0	0	0	0	0	0	0	0	0	0	0	0	0	0	0	0	0	0	0	0	0	0	0	0	0	0	0	0	0	0	0	0	0	40.68	FALSE	FALSE	FALSE	312	0.015
SIT1p.Arg7Gln	SIT1	0.015301	0.0103972	0	0.0403608							0.0220562	0.0191957	Gln	Arg	FALSE		2	0	0	0	0	0	0	0	1	1	0	0	0	0	0	0	0	0	0	0	0	0	0	0	0	0	0	0	0	0	0	0	0	0	0	0	0	0	0	0	0	0	0	0	0	0	0	0	0	0	0	0	0	0	0	0	0	0	0	0	0	0	0	0	0	0	40.38	FALSE	FALSE	FALSE	312	0.015
SKP2p.Gln329His	SKP2	0.015301	0.0103972	0	0.0403608							0.0220562	0.0191957	His	Gln	TRUE		2	0	0	0	0	0	0	0	1	1	0	0	0	0	0	0	0	0	0	0	0	0	0	0	0	0	0	0	0	0	0	0	0	0	0	0	0	0	0	0	0	0	0	0	0	0	0	0	0	0	0	0	0	0	0	0	0	0	0	0	0	0	0	0	0	0	40.26	FALSE	FALSE	FALSE	312	0.015
SLA2p.Arg163His	SLA2	0.015301	0.0103972	0	0.0403608							0.0220562	0.0191957	His	Arg	TRUE		2	0	0	0	0	0	0	0	1	1	0	0	0	0	0	0	0	0	0	0	0	0	0	0	0	0	0	0	0	0	0	0	0	0	0	0	0	0	0	0	0	0	0	0	0	0	0	0	0	0	0	0	0	0	0	0	0	0	0	0	0	0	0	0	0	0	39.95	FALSE	FALSE	FALSE	312	0.015
SLAMF8p.Lys144Asn	SLAMF8	0.015301	0.0103972	0	0.0403608							0.0220562	0.0191957	Asn	Lys	FALSE		2	0	0	0	0	0	0	0	1	1	0	0	0	0	0	0	0	0	0	0	0	0	0	0	0	0	0	0	0	0	0	0	0	0	0	0	0	0	0	0	0	0	0	0	0	0	0	0	0	0	0	0	0	0	0	0	0	0	0	0	0	0	0	0	0	0	40.33	FALSE	FALSE	FALSE	312	0.015
SLC10A3p.Arg415Trp	SLC10A3	0.015301	0.0103972	0	0.0403608							0.0220562	0.0191957	Trp	Arg	FALSE		2	0	0	0	0	0	0	0	1	1	0	0	0	0	0	0	0	0	0	0	0	0	0	0	0	0	0	0	0	0	0	0	0	0	0	0	0	0	0	0	0	0	0	0	0	0	0	0	0	0	0	0	0	0	0	0	0	0	0	0	0	0	0	0	0	0	39.75	FALSE	FALSE	FALSE	312	0.015
SLC12A4p.Arg773Trp	SLC12A4	0.015301	0.0103972	0	0.0403608							0.0220562	0.0191957	Trp	Arg	FALSE		2	0	0	0	0	0	0	0	1	1	0	0	0	0	0	0	0	0	0	0	0	0	0	0	0	0	0	0	0	0	0	0	0	0	0	0	0	0	0	0	0	0	0	0	0	0	0	0	0	0	0	0	0	0	0	0	0	0	0	0	0	0	0	0	0	0	39.51	FALSE	FALSE	FALSE	312	0.015
SLC16A10p.Gly204Asp	SLC16A10	0.015301	0.0103972	0	0.0403608							0.0220562	0.0191957	Asp	Gly	FALSE		2	0	0	0	0	0	0	0	1	1	0	0	0	0	0	0	0	0	0	0	0	0	0	0	0	0	0	0	0	0	0	0	0	0	0	0	0	0	0	0	0	0	0	0	0	0	0	0	0	0	0	0	0	0	0	0	0	0	0	0	0	0	0	0	0	0	41.09	FALSE	FALSE	FALSE	312	0.015
SLC16A1p.Val429Ile	SLC16A1	0.015301	0.0103972	0	0.0403608							0.0220562	0.0191957	Ile	Val	FALSE		2	0	0	0	0	0	0	0	1	1	0	0	0	0	0	0	0	0	0	0	0	0	0	0	0	0	0	0	0	0	0	0	0	0	0	0	0	0	0	0	0	0	0	0	0	0	0	0	0	0	0	0	0	0	0	0	0	0	0	0	0	0	0	0	0	0	40.14	FALSE	FALSE	FALSE	312	0.015
SLC16A7p.Ser205Tyr	SLC16A7	0.015301	0.0103972	0	0.0403608							0.0220562	0.0191957	Tyr	Ser	TRUE		2	0	0	0	0	0	0	0	1	1	0	0	0	0	0	0	0	0	0	0	0	0	0	0	0	0	0	0	0	0	0	0	0	0	0	0	0	0	0	0	0	0	0	0	0	0	0	0	0	0	0	0	0	0	0	0	0	0	0	0	0	0	0	0	0	0	40.86	FALSE	FALSE	FALSE	312	0.015
SLC18A1p.Ala433Thr	SLC18A1	0.015301	0.0103972	0	0.0403608							0.0220562	0.0191957	Thr	Ala	TRUE		2	0	0	0	0	0	0	0	1	1	0	0	0	0	0	0	0	0	0	0	0	0	0	0	0	0	0	0	0	0	0	0	0	0	0	0	0	0	0	0	0	0	0	0	0	0	0	0	0	0	0	0	0	0	0	0	0	0	0	0	0	0	0	0	0	0	40.99	FALSE	FALSE	FALSE	312	0.015
SLC22A24p.Arg203His	SLC22A24	0.015301	0.0103972	0	0.0403608							0.0220562	0.0191957	His	Arg	TRUE		2	0	0	0	0	0	0	0	1	1	0	0	0	0	0	0	0	0	0	0	0	0	0	0	0	0	0	0	0	0	0	0	0	0	0	0	0	0	0	0	0	0	0	0	0	0	0	0	0	0	0	0	0	0	0	0	0	0	0	0	0	0	0	0	0	0	41.02	FALSE	FALSE	FALSE	312	0.015
SLC24A4p.Pro395Ser	SLC24A4	0.015301	0.0103972	0	0.0403608							0.0220562	0.0191957	Ser	Pro	TRUE		2	0	0	0	0	0	0	0	1	1	0	0	0	0	0	0	0	0	0	0	0	0	0	0	0	0	0	0	0	0	0	0	0	0	0	0	0	0	0	0	0	0	0	0	0	0	0	0	0	0	0	0	0	0	0	0	0	0	0	0	0	0	0	0	0	0	40.28	FALSE	FALSE	FALSE	312	0.015
SLC26A2p.Glu447Ter	SLC26A2	0.015301	0.0103972	0	0.0403608							0.0220562	0.0191957	Ter	Glu	FALSE		2	0	0	0	0	0	0	0	1	1	0	0	0	0	0	0	0	0	0	0	0	0	0	0	0	0	0	0	0	0	0	0	0	0	0	0	0	0	0	0	0	0	0	0	0	0	0	0	0	0	0	0	0	0	0	0	0	0	0	0	0	0	0	0	0	0	41.1	FALSE	FALSE	FALSE	312	0.015
SLC30A10p.Ala450Thr	SLC30A10	0.015301	0.0103972	0	0.0403608							0.0220562	0.0191957	Thr	Ala	TRUE		2	0	0	0	0	0	0	0	1	1	0	0	0	0	0	0	0	0	0	0	0	0	0	0	0	0	0	0	0	0	0	0	0	0	0	0	0	0	0	0	0	0	0	0	0	0	0	0	0	0	0	0	0	0	0	0	0	0	0	0	0	0	0	0	0	0	40.69	FALSE	FALSE	FALSE	312	0.015
SLC35G3p.Ala190Thr	SLC35G3	0.015301	0.0103972	0	0.0403608							0.0220562	0.0191957	Thr	Ala	TRUE		2	0	0	0	0	0	0	0	1	1	0	0	0	0	0	0	0	0	0	0	0	0	0	0	0	0	0	0	0	0	0	0	0	0	0	0	0	0	0	0	0	0	0	0	0	0	0	0	0	0	0	0	0	0	0	0	0	0	0	0	0	0	0	0	0	0	39.95	FALSE	FALSE	FALSE	312	0.015
SLC37A4p.Ser57Leu	SLC37A4	0.015301	0.0103972	0	0.0403608							0.0220562	0.0191957	Leu	Ser	FALSE		2	0	0	0	0	0	0	0	1	1	0	0	0	0	0	0	0	0	0	0	0	0	0	0	0	0	0	0	0	0	0	0	0	0	0	0	0	0	0	0	0	0	0	0	0	0	0	0	0	0	0	0	0	0	0	0	0	0	0	0	0	0	0	0	0	0	40.2	FALSE	FALSE	FALSE	312	0.015
SLC38A4p.Arg331Trp	SLC38A4	0.015301	0.0103972	0	0.0403608							0.0220562	0.0191957	Trp	Arg	FALSE		2	0	0	0	0	0	0	0	1	1	0	0	0	0	0	0	0	0	0	0	0	0	0	0	0	0	0	0	0	0	0	0	0	0	0	0	0	0	0	0	0	0	0	0	0	0	0	0	0	0	0	0	0	0	0	0	0	0	0	0	0	0	0	0	0	0	40.56	FALSE	FALSE	FALSE	312	0.015
SLC43A1p.Arg409Cys	SLC43A1	0.015301	0.0103972	0	0.0403608							0.0220562	0.0191957	Cys	Arg	TRUE		2	0	0	0	0	0	0	0	1	1	0	0	0	0	0	0	0	0	0	0	0	0	0	0	0	0	0	0	0	0	0	0	0	0	0	0	0	0	0	0	0	0	0	0	0	0	0	0	0	0	0	0	0	0	0	0	0	0	0	0	0	0	0	0	0	0	40.42	FALSE	FALSE	FALSE	312	0.015
SLC4A4p.Glu673Gly	SLC4A4	0.015301	0.0103972	0	0.0403608							0.0220562	0.0191957	Gly	Glu	FALSE		2	0	0	0	0	0	0	0	1	1	0	0	0	0	0	0	0	0	0	0	0	0	0	0	0	0	0	0	0	0	0	0	0	0	0	0	0	0	0	0	0	0	0	0	0	0	0	0	0	0	0	0	0	0	0	0	0	0	0	0	0	0	0	0	0	0	41.44	FALSE	FALSE	FALSE	312	0.015
SLC4A7p.Gln330Ter	SLC4A7	0.015301	0.0103972	0	0.0403608							0.0220562	0.0191957	Ter	Gln	FALSE		2	0	0	0	0	0	0	0	1	1	0	0	0	0	0	0	0	0	0	0	0	0	0	0	0	0	0	0	0	0	0	0	0	0	0	0	0	0	0	0	0	0	0	0	0	0	0	0	0	0	0	0	0	0	0	0	0	0	0	0	0	0	0	0	0	0	40.22	FALSE	FALSE	FALSE	312	0.015
SLC51Bp.Asp81His	SLC51B	0.015301	0.0103972	0	0.0403608							0.0220562	0.0191957	His	Asp	TRUE		2	0	0	0	0	0	0	0	1	1	0	0	0	0	0	0	0	0	0	0	0	0	0	0	0	0	0	0	0	0	0	0	0	0	0	0	0	0	0	0	0	0	0	0	0	0	0	0	0	0	0	0	0	0	0	0	0	0	0	0	0	0	0	0	0	0	40.61	FALSE	FALSE	FALSE	312	0.015
SLC6A15p.Arg283Cys	SLC6A15	0.015301	0.0103972	0	0.0416862							0.0220562	0.0191957	Cys	Arg	TRUE		2	0	0	0	0	0	0	0	1	1	0	0	0	0	0	0	0	0	0	0	0	0	0	0	0	0	0	0	0	0	0	0	0	0	0	0	0	0	0	0	0	0	0	0	0	0	0	0	0	0	0	0	0	0	0	0	0	0	0	0	0	0	0	0	0	0	40.35	FALSE	FALSE	FALSE	312	0.015
SLC8B1p.Ser537Asn	SLC8B1	0.015301	0.0103972	0	0.0403608							0.0220562	0.0191957	Asn	Ser	FALSE		2	0	0	0	0	0	0	0	1	1	0	0	0	0	0	0	0	0	0	0	0	0	0	0	0	0	0	0	0	0	0	0	0	0	0	0	0	0	0	0	0	0	0	0	0	0	0	0	0	0	0	0	0	0	0	0	0	0	0	0	0	0	0	0	0	0	41.4	FALSE	FALSE	FALSE	312	0.015
SLC9A3R2p.Leu112Ile	SLC9A3R2	0.015301	0.0103972	0	0.0403608							0.0220562	0.0191957	Ile	Leu	FALSE		2	0	0	0	0	0	0	0	1	1	0	0	0	0	0	0	0	0	0	0	0	0	0	0	0	0	0	0	0	0	0	0	0	0	0	0	0	0	0	0	0	0	0	0	0	0	0	0	0	0	0	0	0	0	0	0	0	0	0	0	0	0	0	0	0	0	41.43	FALSE	FALSE	FALSE	312	0.015
SLCO2A1p.Phe198Leu	SLCO2A1	0.015301	0.0103972	0	0.0403608							0.0220562	0.0191957	Leu	Phe	FALSE		2	0	0	0	0	0	0	0	1	1	0	0	0	0	0	0	0	0	0	0	0	0	0	0	0	0	0	0	0	0	0	0	0	0	0	0	0	0	0	0	0	0	0	0	0	0	0	0	0	0	0	0	0	0	0	0	0	0	0	0	0	0	0	0	0	0	40.59	FALSE	FALSE	FALSE	312	0.015
SLFN13p.Arg862Ser	SLFN13	0.015301	0.0103972	0	0.0403608							0.0220562	0.0191957	Ser	Arg	TRUE		2	0	0	0	0	0	0	0	1	1	0	0	0	0	0	0	0	0	0	0	0	0	0	0	0	0	0	0	0	0	0	0	0	0	0	0	0	0	0	0	0	0	0	0	0	0	0	0	0	0	0	0	0	0	0	0	0	0	0	0	0	0	0	0	0	0	40.58	FALSE	FALSE	FALSE	312	0.015
SLIT1p.Arg374His	SLIT1	0.015301	0.0103972	0	0.0403608							0.0220562	0.0191957	His	Arg	TRUE		2	0	0	0	0	0	0	0	1	1	0	0	0	0	0	0	0	0	0	0	0	0	0	0	0	0	0	0	0	0	0	0	0	0	0	0	0	0	0	0	0	0	0	0	0	0	0	0	0	0	0	0	0	0	0	0	0	0	0	0	0	0	0	0	0	0	41.08	FALSE	FALSE	FALSE	312	0.015
SLITRK2p.Leu8Ile	SLITRK2	0.015301	0.0103972	0	0.0403608							0.0220562	0.0191957	Ile	Leu	FALSE		2	0	0	0	0	0	0	0	1	1	0	0	0	0	0	0	0	0	0	0	0	0	0	0	0	0	0	0	0	0	0	0	0	0	0	0	0	0	0	0	0	0	0	0	0	0	0	0	0	0	0	0	0	0	0	0	0	0	0	0	0	0	0	0	0	0	40.69	FALSE	FALSE	FALSE	312	0.015
SMARCD3p.Arg249His	SMARCD3	0.015301	0.0103972	0	0.0403608							0.0220562	0.0191957	His	Arg	TRUE		2	0	0	0	0	0	0	0	1	1	0	0	0	0	0	0	0	0	0	0	0	0	0	0	0	0	0	0	0	0	0	0	0	0	0	0	0	0	0	0	0	0	0	0	0	0	0	0	0	0	0	0	0	0	0	0	0	0	0	0	0	0	0	0	0	0	40.45	FALSE	FALSE	FALSE	312	0.015
SMC1Ap.Glu1198Lys	SMC1A	0.015301	0.0103972	0	0.0403608							0.0220562	0.0191957	Lys	Glu	TRUE	2	2	0	0	0	0	0	0	0	1	1	0	0	0	0	0	0	0	0	0	0	0	0	0	0	0	0	0	0	0	0	0	0	0	0	0	0	0	0	0	0	0	0	0	0	0	0	0	0	0	0	0	0	0	0	0	0	0	0	0	0	0	0	0	0	0	0	40.33	FALSE	FALSE	FALSE	312	0.015
SMC6p.Glu452Ter	SMC6	0.015301	0.0103972	0	0.0403608							0.0220562	0.0191957	Ter	Glu	FALSE		2	0	0	0	0	0	0	0	1	1	0	0	0	0	0	0	0	0	0	0	0	0	0	0	0	0	0	0	0	0	0	0	0	0	0	0	0	0	0	0	0	0	0	0	0	0	0	0	0	0	0	0	0	0	0	0	0	0	0	0	0	0	0	0	0	0	41.02	FALSE	FALSE	FALSE	312	0.015
SMCHD1p.Ala1842Val	SMCHD1	0.015301	0.0103972	0	0.0403608							0.0220562	0.0191957	Val	Ala	FALSE		2	0	0	0	0	0	0	0	1	1	0	0	0	0	0	0	0	0	0	0	0	0	0	0	0	0	0	0	0	0	0	0	0	0	0	0	0	0	0	0	0	0	0	0	0	0	0	0	0	0	0	0	0	0	0	0	0	0	0	0	0	0	0	0	0	0	40.38	FALSE	FALSE	FALSE	312	0.015
SMEK2p.Glu750Lys	SMEK2	0.015301	0.0103972	0	0.0416862							0.0220562	0.0191957	Lys	Glu	TRUE		2	0	0	0	0	0	0	0	1	1	0	0	0	0	0	0	0	0	0	0	0	0	0	0	0	0	0	0	0	0	0	0	0	0	0	0	0	0	0	0	0	0	0	0	0	0	0	0	0	0	0	0	0	0	0	0	0	0	0	0	0	0	0	0	0	0	41.33	FALSE	FALSE	FALSE	312	0.015
SMG1p.Arg2660Gln	SMG1	0.015301	0.0103972	0	0.0403608							0.0220562	0.0191957	Gln	Arg	FALSE		2	0	0	0	0	0	0	0	1	1	0	0	0	0	0	0	0	0	0	0	0	0	0	0	0	0	0	0	0	0	0	0	0	0	0	0	0	0	0	0	0	0	0	0	0	0	0	0	0	0	0	0	0	0	0	0	0	0	0	0	0	0	0	0	0	0	41.74	FALSE	FALSE	FALSE	312	0.015
SMG1p.Arg3313Ter	SMG1	0.015301	0.0103972	0	0.0403608							0.0220562	0.0191957	Ter	Arg	FALSE		2	0	0	0	0	0	0	0	1	1	0	0	0	0	0	0	0	0	0	0	0	0	0	0	0	0	0	0	0	0	0	0	0	0	0	0	0	0	0	0	0	0	0	0	0	0	0	0	0	0	0	0	0	0	0	0	0	0	0	0	0	0	0	0	0	0	40.43	FALSE	FALSE	FALSE	312	0.015
SMIM11p.Leu23Ile	SMIM11	0.015301	0.0103972	0	0.0403608							0.0220562	0.0191957	Ile	Leu	FALSE		2	0	0	0	0	0	0	0	1	1	0	0	0	0	0	0	0	0	0	0	0	0	0	0	0	0	0	0	0	0	0	0	0	0	0	0	0	0	0	0	0	0	0	0	0	0	0	0	0	0	0	0	0	0	0	0	0	0	0	0	0	0	0	0	0	0	40.41	FALSE	FALSE	FALSE	312	0.015
SMIM43p.Arg77His	SMIM43	0.015301	0.0103972	0	0.0403608							0.0220562	0.0191957	His	Arg	TRUE		2	0	0	0	0	0	0	0	1	1	0	0	0	0	0	0	0	0	0	0	0	0	0	0	0	0	0	0	0	0	0	0	0	0	0	0	0	0	0	0	0	0	0	0	0	0	0	0	0	0	0	0	0	0	0	0	0	0	0	0	0	0	0	0	0	0	40.41	FALSE	FALSE	FALSE	312	0.015
SMPD3p.Leu440Ile	SMPD3	0.015301	0.0103972	0	0.0403608							0.0220562	0.0191957	Ile	Leu	FALSE		2	0	0	0	0	0	0	0	1	1	0	0	0	0	0	0	0	0	0	0	0	0	0	0	0	0	0	0	0	0	0	0	0	0	0	0	0	0	0	0	0	0	0	0	0	0	0	0	0	0	0	0	0	0	0	0	0	0	0	0	0	0	0	0	0	0	40.36	FALSE	FALSE	FALSE	312	0.015
SMURF1p.Ala561Thr	SMURF1	0.015301	0.0103972	0	0.0403608							0.0220562	0.0191957	Thr	Ala	TRUE		2	0	0	0	0	0	0	0	1	1	0	0	0	0	0	0	0	0	0	0	0	0	0	0	0	0	0	0	0	0	0	0	0	0	0	0	0	0	0	0	0	0	0	0	0	0	0	0	0	0	0	0	0	0	0	0	0	0	0	0	0	0	0	0	0	0	40.81	FALSE	FALSE	FALSE	312	0.015
SNAP91p.Gln140His	SNAP91	0.015301	0.0103972	0	0.0403608							0.0220562	0.0191957	His	Gln	TRUE		2	0	0	0	0	0	0	0	1	1	0	0	0	0	0	0	0	0	0	0	0	0	0	0	0	0	0	0	0	0	0	0	0	0	0	0	0	0	0	0	0	0	0	0	0	0	0	0	0	0	0	0	0	0	0	0	0	0	0	0	0	0	0	0	0	0	40.06	FALSE	FALSE	FALSE	312	0.015
SNPHp.Arg128Cys	SNPH	0.015301	0.0103972	0	0.0403608							0.0220562	0.0191957	Cys	Arg	TRUE		2	0	0	0	0	0	0	0	1	1	0	0	0	0	0	0	0	0	0	0	0	0	0	0	0	0	0	0	0	0	0	0	0	0	0	0	0	0	0	0	0	0	0	0	0	0	0	0	0	0	0	0	0	0	0	0	0	0	0	0	0	0	0	0	0	0	41.63	FALSE	FALSE	FALSE	312	0.015
SNX22p.Leu91Met	SNX22	0.015301	0.0103972	0	0.0403608							0.0220562	0.0191957	Met	Leu	FALSE		2	0	0	0	0	0	0	0	1	1	0	0	0	0	0	0	0	0	0	0	0	0	0	0	0	0	0	0	0	0	0	0	0	0	0	0	0	0	0	0	0	0	0	0	0	0	0	0	0	0	0	0	0	0	0	0	0	0	0	0	0	0	0	0	0	0	40.67	FALSE	FALSE	FALSE	312	0.015
SNX3p.Arg78Ter	SNX3	0.015301	0.0103972	0	0.0403608							0.0220562	0.0191957	Ter	Arg	FALSE		2	0	0	0	0	0	0	0	1	1	0	0	0	0	0	0	0	0	0	0	0	0	0	0	0	0	0	0	0	0	0	0	0	0	0	0	0	0	0	0	0	0	0	0	0	0	0	0	0	0	0	0	0	0	0	0	0	0	0	0	0	0	0	0	0	0	40.92	FALSE	FALSE	FALSE	312	0.015
SONp.Ala166Thr	SON	0.015301	0.0103972	0	0.0403608							0.0220562	0.0191957	Thr	Ala	TRUE		2	0	0	0	0	0	0	0	1	1	0	0	0	0	0	0	0	0	0	0	0	0	0	0	0	0	0	0	0	0	0	0	0	0	0	0	0	0	0	0	0	0	0	0	0	0	0	0	0	0	0	0	0	0	0	0	0	0	0	0	0	0	0	0	0	0	40.64	FALSE	FALSE	FALSE	312	0.015
SORCS3p.Arg1069Met	SORCS3	0.015301	0.0103972	0	0.0403608							0.0220562	0.0191957	Met	Arg	FALSE		2	0	0	0	0	0	0	0	1	1	0	0	0	0	0	0	0	0	0	0	0	0	0	0	0	0	0	0	0	0	0	0	0	0	0	0	0	0	0	0	0	0	0	0	0	0	0	0	0	0	0	0	0	0	0	0	0	0	0	0	0	0	0	0	0	0	40.14	FALSE	FALSE	FALSE	312	0.015
SORT1p.Gly282Glu	SORT1	0.015301	0.0103972	0	0.0403608							0.0220562	0.0191957	Glu	Gly	FALSE		2	0	0	0	0	0	0	0	1	1	0	0	0	0	0	0	0	0	0	0	0	0	0	0	0	0	0	0	0	0	0	0	0	0	0	0	0	0	0	0	0	0	0	0	0	0	0	0	0	0	0	0	0	0	0	0	0	0	0	0	0	0	0	0	0	0	40.38	FALSE	FALSE	FALSE	312	0.015
SOS2p.Arg676His	SOS2	0.015301	0.0103972	0	0.0403608							0.0220562	0.0191957	His	Arg	TRUE		2	0	0	0	0	0	0	0	1	1	0	0	0	0	0	0	0	0	0	0	0	0	0	0	0	0	0	0	0	0	0	0	0	0	0	0	0	0	0	0	0	0	0	0	0	0	0	0	0	0	0	0	0	0	0	0	0	0	0	0	0	0	0	0	0	0	40.47	TRUE	FALSE	FALSE	312	0.015
SOX2p.Arg156Cys	SOX2	0.015301	0.0103972	0	0.0403608							0.0220562	0.0191957	Cys	Arg	TRUE	1	2	0	0	0	0	0	0	0	1	1	0	0	0	0	0	0	0	0	0	0	0	0	0	0	0	0	0	0	0	0	0	0	0	0	0	0	0	0	0	0	0	0	0	0	0	0	0	0	0	0	0	0	0	0	0	0	0	0	0	0	0	0	0	0	0	0	41.12	FALSE	FALSE	FALSE	312	0.015
SP100p.Arg81His	SP100	0.015301	0.0103972	0	0.0403608							0.0220562	0.0191957	His	Arg	TRUE		2	0	0	0	0	0	0	0	1	1	0	0	0	0	0	0	0	0	0	0	0	0	0	0	0	0	0	0	0	0	0	0	0	0	0	0	0	0	0	0	0	0	0	0	0	0	0	0	0	0	0	0	0	0	0	0	0	0	0	0	0	0	0	0	0	0	40.57	FALSE	FALSE	FALSE	312	0.015
SP1p.Arg666His	SP1	0.015301	0.0103972	0	0.0403608							0.0220562	0.0191957	His	Arg	TRUE		2	0	0	0	0	0	0	0	1	1	0	0	0	0	0	0	0	0	0	0	0	0	0	0	0	0	0	0	0	0	0	0	0	0	0	0	0	0	0	0	0	0	0	0	0	0	0	0	0	0	0	0	0	0	0	0	0	0	0	0	0	0	0	0	0	0	41.53	FALSE	FALSE	FALSE	312	0.015
SP3p.Arg689His	SP3	0.015301	0.0103972	0	0.0403608							0.0220562	0.0191957	His	Arg	TRUE		2	0	0	0	0	0	0	0	1	1	0	0	0	0	0	0	0	0	0	0	0	0	0	0	0	0	0	0	0	0	0	0	0	0	0	0	0	0	0	0	0	0	0	0	0	0	0	0	0	0	0	0	0	0	0	0	0	0	0	0	0	0	0	0	0	0	40.66	FALSE	FALSE	FALSE	312	0.015
SPAG11Bp.Arg42Ile	SPAG11B	0.015301	0.0103972	0	0.0403608							0.0220562	0.0191957	Ile	Arg	FALSE		2	0	0	0	0	0	0	0	1	1	0	0	0	0	0	0	0	0	0	0	0	0	0	0	0	0	0	0	0	0	0	0	0	0	0	0	0	0	0	0	0	0	0	0	0	0	0	0	0	0	0	0	0	0	0	0	0	0	0	0	0	0	0	0	0	0	40.62	FALSE	FALSE	FALSE	312	0.015
SPANXCp.Gly8Ser	SPANXC	0.015301	0.0103972	0	0.0403608							0.0220562	0.0191957	Ser	Gly	TRUE		2	0	0	0	0	0	0	0	1	1	0	0	0	0	0	0	0	0	0	0	0	0	0	0	0	0	0	0	0	0	0	0	0	0	0	0	0	0	0	0	0	0	0	0	0	0	0	0	0	0	0	0	0	0	0	0	0	0	0	0	0	0	0	0	0	0	41.28	FALSE	FALSE	FALSE	312	0.015
SPATA4p.Asp163Tyr	SPATA4	0.015301	0.0103972	0	0.0403608							0.0220562	0.0191957	Tyr	Asp	TRUE		2	0	0	0	0	0	0	0	1	1	0	0	0	0	0	0	0	0	0	0	0	0	0	0	0	0	0	0	0	0	0	0	0	0	0	0	0	0	0	0	0	0	0	0	0	0	0	0	0	0	0	0	0	0	0	0	0	0	0	0	0	0	0	0	0	0	40.5	FALSE	FALSE	FALSE	312	0.015
SPDYCp.Arg54His	SPDYC	0.015301	0.0103972	0	0.0403608							0.0220562	0.0191957	His	Arg	TRUE		2	0	0	0	0	0	0	0	1	1	0	0	0	0	0	0	0	0	0	0	0	0	0	0	0	0	0	0	0	0	0	0	0	0	0	0	0	0	0	0	0	0	0	0	0	0	0	0	0	0	0	0	0	0	0	0	0	0	0	0	0	0	0	0	0	0	40.55	FALSE	FALSE	FALSE	312	0.015
SPDYE4p.Arg22Trp	SPDYE4	0.015301	0.0103972	0	0.0403608							0.0220562	0.0191957	Trp	Arg	FALSE		2	0	0	0	0	0	0	0	1	1	0	0	0	0	0	0	0	0	0	0	0	0	0	0	0	0	0	0	0	0	0	0	0	0	0	0	0	0	0	0	0	0	0	0	0	0	0	0	0	0	0	0	0	0	0	0	0	0	0	0	0	0	0	0	0	0	41.22	FALSE	FALSE	FALSE	312	0.015
SPDYE4p.Thr20Met	SPDYE4	0.015301	0.0103972	0	0.0403608							0.0220562	0.0191957	Met	Thr	FALSE		2	0	0	0	0	0	0	0	1	1	0	0	0	0	0	0	0	0	0	0	0	0	0	0	0	0	0	0	0	0	0	0	0	0	0	0	0	0	0	0	0	0	0	0	0	0	0	0	0	0	0	0	0	0	0	0	0	0	0	0	0	0	0	0	0	0	40.93	FALSE	FALSE	FALSE	312	0.015
SPHKAPp.Leu1655Ile	SPHKAP	0.015301	0.0103972	0	0.0403608							0.0220562	0.0191957	Ile	Leu	FALSE		2	0	0	0	0	0	0	0	1	1	0	0	0	0	0	0	0	0	0	0	0	0	0	0	0	0	0	0	0	0	0	0	0	0	0	0	0	0	0	0	0	0	0	0	0	0	0	0	0	0	0	0	0	0	0	0	0	0	0	0	0	0	0	0	0	0	41.05	FALSE	FALSE	FALSE	312	0.015
SPIN2Ap.Met227Ile	SPIN2A	0.015301	0.0103972	0	0.0403608							0.0220562	0.0191957	Ile	Met	FALSE		2	0	0	0	0	0	0	0	1	1	0	0	0	0	0	0	0	0	0	0	0	0	0	0	0	0	0	0	0	0	0	0	0	0	0	0	0	0	0	0	0	0	0	0	0	0	0	0	0	0	0	0	0	0	0	0	0	0	0	0	0	0	0	0	0	0	40.15	FALSE	FALSE	FALSE	312	0.015
SPIRE1p.Glu376Ter	SPIRE1	0.015301	0.0103972	0	0.0403608							0.0220562	0.0191957	Ter	Glu	FALSE		2	0	0	0	0	0	0	0	1	1	0	0	0	0	0	0	0	0	0	0	0	0	0	0	0	0	0	0	0	0	0	0	0	0	0	0	0	0	0	0	0	0	0	0	0	0	0	0	0	0	0	0	0	0	0	0	0	0	0	0	0	0	0	0	0	0	40.62	FALSE	FALSE	FALSE	312	0.015
SPOPLp.Arg99Ter	SPOPL	0.015301	0.0103972	0	0.0403608							0.0220562	0.0191957	Ter	Arg	FALSE		2	0	0	0	0	0	0	0	1	1	0	0	0	0	0	0	0	0	0	0	0	0	0	0	0	0	0	0	0	0	0	0	0	0	0	0	0	0	0	0	0	0	0	0	0	0	0	0	0	0	0	0	0	0	0	0	0	0	0	0	0	0	0	0	0	0	39.86	FALSE	FALSE	FALSE	312	0.015
SPTAN1p.Glu118Lys	SPTAN1	0.015301	0.0103972	0	0.0403608							0.0220562	0.0191957	Lys	Glu	TRUE		2	0	0	0	0	0	0	0	1	1	0	0	0	0	0	0	0	0	0	0	0	0	0	0	0	0	0	0	0	0	0	0	0	0	0	0	0	0	0	0	0	0	0	0	0	0	0	0	0	0	0	0	0	0	0	0	0	0	0	0	0	0	0	0	0	0	40.61	FALSE	FALSE	FALSE	312	0.015
SQLEp.Val133Met	SQLE	0.015301	0.0103972	0	0.0403608							0.0220562	0.0191957	Met	Val	FALSE		2	0	0	0	0	0	0	0	1	1	0	0	0	0	0	0	0	0	0	0	0	0	0	0	0	0	0	0	0	0	0	0	0	0	0	0	0	0	0	0	0	0	0	0	0	0	0	0	0	0	0	0	0	0	0	0	0	0	0	0	0	0	0	0	0	0	39.41	FALSE	FALSE	FALSE	312	0.015
SQSTM1p.Pro348Leu	SQSTM1	0.015301	0.0103972	0	0.0403608							0.0220562	0.0191957	Leu	Pro	FALSE		2	0	0	0	0	0	0	0	1	1	0	0	0	0	0	0	0	0	0	0	0	0	0	0	0	0	0	0	0	0	0	0	0	0	0	0	0	0	0	0	0	0	0	0	0	0	0	0	0	0	0	0	0	0	0	0	0	0	0	0	0	0	0	0	0	0	40.49	FALSE	FALSE	FALSE	312	0.015
SRCAPp.Arg1873Ter	SRCAP	0.015301	0.0103972	0	0.0403608							0.0220562	0.0191957	Ter	Arg	FALSE		2	0	0	0	0	0	0	0	1	1	0	0	0	0	0	0	0	0	0	0	0	0	0	0	0	0	0	0	0	0	0	0	0	0	0	0	0	0	0	0	0	0	0	0	0	0	0	0	0	0	0	0	0	0	0	0	0	0	0	0	0	0	0	0	0	0	40.35	FALSE	FALSE	FALSE	312	0.015
SREK1p.Arg307Gln	SREK1	0.015301	0.0103972	0	0.0403608							0.0220562	0.0191957	Gln	Arg	FALSE		2	0	0	0	0	0	0	0	1	1	0	0	0	0	0	0	0	0	0	0	0	0	0	0	0	0	0	0	0	0	0	0	0	0	0	0	0	0	0	0	0	0	0	0	0	0	0	0	0	0	0	0	0	0	0	0	0	0	0	0	0	0	0	0	0	0	40.5	FALSE	FALSE	FALSE	312	0.015
SRIp.Arg174Gln	SRI	0.015301	0.0103972	0	0.0416862							0.0220562	0.0191957	Gln	Arg	FALSE		2	0	0	0	0	0	0	0	1	1	0	0	0	0	0	0	0	0	0	0	0	0	0	0	0	0	0	0	0	0	0	0	0	0	0	0	0	0	0	0	0	0	0	0	0	0	0	0	0	0	0	0	0	0	0	0	0	0	0	0	0	0	0	0	0	0	40.32	FALSE	FALSE	FALSE	312	0.015
SSTR2p.Arg340Trp	SSTR2	0.015301	0.0103972	0	0.0403608							0.0220562	0.0191957	Trp	Arg	FALSE		2	0	0	0	0	0	0	0	1	1	0	0	0	0	0	0	0	0	0	0	0	0	0	0	0	0	0	0	0	0	0	0	0	0	0	0	0	0	0	0	0	0	0	0	0	0	0	0	0	0	0	0	0	0	0	0	0	0	0	0	0	0	0	0	0	0	41.25	FALSE	FALSE	FALSE	312	0.015
SSX1p.Arg169His	SSX1	0.015301	0.0103972	0	0.0403608							0.0220562	0.0191957	His	Arg	TRUE	1	2	0	0	0	0	0	0	0	1	1	0	0	0	0	0	0	0	0	0	0	0	0	0	0	0	0	0	0	0	0	0	0	0	0	0	0	0	0	0	0	0	0	0	0	0	0	0	0	0	0	0	0	0	0	0	0	0	0	0	0	0	0	0	0	0	0	41.14	FALSE	FALSE	FALSE	312	0.015
SSX4p.Arg75Gln	SSX4	0.015301	0.0103972	0	0.0416862							0.0220562	0.0191957	Gln	Arg	FALSE	1	2	0	0	0	0	0	0	0	1	1	0	0	0	0	0	0	0	0	0	0	0	0	0	0	0	0	0	0	0	0	0	0	0	0	0	0	0	0	0	0	0	0	0	0	0	0	0	0	0	0	0	0	0	0	0	0	0	0	0	0	0	0	0	0	0	0	40.4	FALSE	FALSE	FALSE	312	0.015
ST13p.Ala152Asp	ST13	0.015301	0.0103972	0	0.0403608							0.0220562	0.0191957	Asp	Ala	FALSE		2	0	0	0	0	0	0	0	1	1	0	0	0	0	0	0	0	0	0	0	0	0	0	0	0	0	0	0	0	0	0	0	0	0	0	0	0	0	0	0	0	0	0	0	0	0	0	0	0	0	0	0	0	0	0	0	0	0	0	0	0	0	0	0	0	0	40.62	FALSE	FALSE	FALSE	312	0.015
ST18p.Leu950Arg	ST18	0.015301	0.0103972	0	0.0403608							0.0220562	0.0191957	Arg	Leu	TRUE		2	0	0	0	0	0	0	0	1	1	0	0	0	0	0	0	0	0	0	0	0	0	0	0	0	0	0	0	0	0	0	0	0	0	0	0	0	0	0	0	0	0	0	0	0	0	0	0	0	0	0	0	0	0	0	0	0	0	0	0	0	0	0	0	0	0	41.13	FALSE	FALSE	FALSE	312	0.015
ST18p.Thr911Ile	ST18	0.015301	0.0103972	0	0.0416862							0.0220562	0.0191957	Ile	Thr	FALSE		2	0	0	0	0	0	0	0	1	1	0	0	0	0	0	0	0	0	0	0	0	0	0	0	0	0	0	0	0	0	0	0	0	0	0	0	0	0	0	0	0	0	0	0	0	0	0	0	0	0	0	0	0	0	0	0	0	0	0	0	0	0	0	0	0	0	40.36	FALSE	FALSE	FALSE	312	0.015
ST5p.Arg782His	ST5	0.015301	0.0103972	0	0.0403608							0.0220562	0.0191957	His	Arg	TRUE		2	0	0	0	0	0	0	0	1	1	0	0	0	0	0	0	0	0	0	0	0	0	0	0	0	0	0	0	0	0	0	0	0	0	0	0	0	0	0	0	0	0	0	0	0	0	0	0	0	0	0	0	0	0	0	0	0	0	0	0	0	0	0	0	0	0	40.99	FALSE	FALSE	FALSE	312	0.015
STAB2p.Phe18Leu	STAB2	0.015301	0.0103972	0	0.0403608							0.0220562	0.0191957	Leu	Phe	FALSE		2	0	0	0	0	0	0	0	1	1	0	0	0	0	0	0	0	0	0	0	0	0	0	0	0	0	0	0	0	0	0	0	0	0	0	0	0	0	0	0	0	0	0	0	0	0	0	0	0	0	0	0	0	0	0	0	0	0	0	0	0	0	0	0	0	0	41.23	FALSE	FALSE	FALSE	312	0.015
STAT3p.Arg423Gln	STAT3	0.015301	0.0103972	0	0.0403608							0.0220562	0.0191957	Gln	Arg	FALSE	1	2	0	0	0	0	0	0	0	1	1	0	0	0	0	0	0	0	0	0	0	0	0	0	0	0	0	0	0	0	0	0	0	0	0	0	0	0	0	0	0	0	0	0	0	0	0	0	0	0	0	0	0	0	0	0	0	0	0	0	0	0	0	0	0	0	0	40.49	FALSE	FALSE	FALSE	312	0.015
STK11IPp.Arg309Ter	STK11IP	0.015301	0.0103972	0	0.0403608							0.0220562	0.0191957	Ter	Arg	FALSE		2	0	0	0	0	0	0	0	1	1	0	0	0	0	0	0	0	0	0	0	0	0	0	0	0	0	0	0	0	0	0	0	0	0	0	0	0	0	0	0	0	0	0	0	0	0	0	0	0	0	0	0	0	0	0	0	0	0	0	0	0	0	0	0	0	0	40.55	FALSE	FALSE	FALSE	312	0.015
STK32Cp.Val315Ile	STK32C	0.015301	0.0103972	0	0.0403608							0.0220562	0.0191957	Ile	Val	FALSE		2	0	0	0	0	0	0	0	1	1	0	0	0	0	0	0	0	0	0	0	0	0	0	0	0	0	0	0	0	0	0	0	0	0	0	0	0	0	0	0	0	0	0	0	0	0	0	0	0	0	0	0	0	0	0	0	0	0	0	0	0	0	0	0	0	0	40.61	FALSE	FALSE	FALSE	312	0.015
STK33p.Glu212Asp	STK33	0.015301	0.0103972	0	0.0403608							0.0220562	0.0191957	Asp	Glu	FALSE		2	0	0	0	0	0	0	0	1	1	0	0	0	0	0	0	0	0	0	0	0	0	0	0	0	0	0	0	0	0	0	0	0	0	0	0	0	0	0	0	0	0	0	0	0	0	0	0	0	0	0	0	0	0	0	0	0	0	0	0	0	0	0	0	0	0	40.61	FALSE	FALSE	FALSE	312	0.015
STK4p.Arg148Ter	STK4	0.015301	0.0103972	0	0.0403608							0.0220562	0.0191957	Ter	Arg	FALSE		2	0	0	0	0	0	0	0	1	1	0	0	0	0	0	0	0	0	0	0	0	0	0	0	0	0	0	0	0	0	0	0	0	0	0	0	0	0	0	0	0	0	0	0	0	0	0	0	0	0	0	0	0	0	0	0	0	0	0	0	0	0	0	0	0	0	41.11	FALSE	FALSE	FALSE	312	0.015
STON2p.Phe811Leu	STON2	0.015301	0.0103972	0	0.0403608							0.0220562	0.0191957	Leu	Phe	FALSE		2	0	0	0	0	0	0	0	1	1	0	0	0	0	0	0	0	0	0	0	0	0	0	0	0	0	0	0	0	0	0	0	0	0	0	0	0	0	0	0	0	0	0	0	0	0	0	0	0	0	0	0	0	0	0	0	0	0	0	0	0	0	0	0	0	0	41.23	FALSE	FALSE	FALSE	312	0.015
STX3p.Glu154Lys	STX3	0.015301	0.0103972	0	0.0403608							0.0220562	0.0191957	Lys	Glu	TRUE		2	0	0	0	0	0	0	0	1	1	0	0	0	0	0	0	0	0	0	0	0	0	0	0	0	0	0	0	0	0	0	0	0	0	0	0	0	0	0	0	0	0	0	0	0	0	0	0	0	0	0	0	0	0	0	0	0	0	0	0	0	0	0	0	0	0	40.01	FALSE	FALSE	FALSE	312	0.015
STYXL1p.Glu266Lys	STYXL1	0.015301	0.0103972	0	0.0403608							0.0220562	0.0191957	Lys	Glu	TRUE		2	0	0	0	0	0	0	0	1	1	0	0	0	0	0	0	0	0	0	0	0	0	0	0	0	0	0	0	0	0	0	0	0	0	0	0	0	0	0	0	0	0	0	0	0	0	0	0	0	0	0	0	0	0	0	0	0	0	0	0	0	0	0	0	0	0	40.47	FALSE	FALSE	FALSE	312	0.015
SUGP2p.Arg81Lys	SUGP2	0.015301	0.0103972	0	0.0403608							0.0220562	0.0191957	Lys	Arg	TRUE		2	0	0	0	0	0	0	0	1	1	0	0	0	0	0	0	0	0	0	0	0	0	0	0	0	0	0	0	0	0	0	0	0	0	0	0	0	0	0	0	0	0	0	0	0	0	0	0	0	0	0	0	0	0	0	0	0	0	0	0	0	0	0	0	0	0	40.27	FALSE	FALSE	FALSE	312	0.015
SUPT16Hp.Phe783Val	SUPT16H	0.015301	0.0103972	0	0.0403608							0.0220562	0.0191957	Val	Phe	FALSE		2	0	0	0	0	0	0	0	1	1	0	0	0	0	0	0	0	0	0	0	0	0	0	0	0	0	0	0	0	0	0	0	0	0	0	0	0	0	0	0	0	0	0	0	0	0	0	0	0	0	0	0	0	0	0	0	0	0	0	0	0	0	0	0	0	0	41.05	FALSE	FALSE	FALSE	312	0.015
SUPT6Hp.Tyr1325Cys	SUPT6H	0.015301	0.0103972	0	0.0403608							0.0220562	0.0191957	Cys	Tyr	TRUE		2	0	0	0	0	0	0	0	1	1	0	0	0	0	0	0	0	0	0	0	0	0	0	0	0	0	0	0	0	0	0	0	0	0	0	0	0	0	0	0	0	0	0	0	0	0	0	0	0	0	0	0	0	0	0	0	0	0	0	0	0	0	0	0	0	0	40.67	FALSE	FALSE	FALSE	312	0.015
SV2Bp.Val128Met	SV2B	0.015301	0.0103972	0	0.0403608							0.0220562	0.0191957	Met	Val	FALSE		2	0	0	0	0	0	0	0	1	1	0	0	0	0	0	0	0	0	0	0	0	0	0	0	0	0	0	0	0	0	0	0	0	0	0	0	0	0	0	0	0	0	0	0	0	0	0	0	0	0	0	0	0	0	0	0	0	0	0	0	0	0	0	0	0	0	40.11	FALSE	FALSE	FALSE	312	0.015
SVILp.Leu1924Met	SVIL	0.015301	0.0103972	0	0.0403608							0.0220562	0.0191957	Met	Leu	FALSE		2	0	0	0	0	0	0	0	1	1	0	0	0	0	0	0	0	0	0	0	0	0	0	0	0	0	0	0	0	0	0	0	0	0	0	0	0	0	0	0	0	0	0	0	0	0	0	0	0	0	0	0	0	0	0	0	0	0	0	0	0	0	0	0	0	0	40.83	FALSE	FALSE	FALSE	312	0.015
SYCP1p.Arg587Ile	SYCP1	0.015301	0.0103972	0	0.0403608							0.0220562	0.0191957	Ile	Arg	FALSE		2	0	0	0	0	0	0	0	1	1	0	0	0	0	0	0	0	0	0	0	0	0	0	0	0	0	0	0	0	0	0	0	0	0	0	0	0	0	0	0	0	0	0	0	0	0	0	0	0	0	0	0	0	0	0	0	0	0	0	0	0	0	0	0	0	0	40.12	FALSE	FALSE	FALSE	312	0.015
SYCP2Lp.Ser768Asn	SYCP2L	0.015301	0.0103972	0	0.0403608							0.0220562	0.0191957	Asn	Ser	FALSE		2	0	0	0	0	0	0	0	1	1	0	0	0	0	0	0	0	0	0	0	0	0	0	0	0	0	0	0	0	0	0	0	0	0	0	0	0	0	0	0	0	0	0	0	0	0	0	0	0	0	0	0	0	0	0	0	0	0	0	0	0	0	0	0	0	0	40.46	FALSE	FALSE	FALSE	312	0.015
SYNE1p.Arg3070Gln	SYNE1	0.015301	0.0103972	0	0.0403608							0.0220562	0.0191957	Gln	Arg	FALSE		2	0	0	0	0	0	0	0	1	1	0	0	0	0	0	0	0	0	0	0	0	0	0	0	0	0	0	0	0	0	0	0	0	0	0	0	0	0	0	0	0	0	0	0	0	0	0	0	0	0	0	0	0	0	0	0	0	0	0	0	0	0	0	0	0	0	40.49	FALSE	FALSE	FALSE	312	0.015
SYNJ1p.Arg739Ile	SYNJ1	0.015301	0.0103972	0	0.0403608							0.0220562	0.0191957	Ile	Arg	FALSE		2	0	0	0	0	0	0	0	1	1	0	0	0	0	0	0	0	0	0	0	0	0	0	0	0	0	0	0	0	0	0	0	0	0	0	0	0	0	0	0	0	0	0	0	0	0	0	0	0	0	0	0	0	0	0	0	0	0	0	0	0	0	0	0	0	0	40.14	FALSE	FALSE	FALSE	312	0.015
SYT14p.Glu192Lys	SYT14	0.015301	0.0103972	0	0.0403608							0.0220562	0.0191957	Lys	Glu	TRUE		2	0	0	0	0	0	0	0	1	1	0	0	0	0	0	0	0	0	0	0	0	0	0	0	0	0	0	0	0	0	0	0	0	0	0	0	0	0	0	0	0	0	0	0	0	0	0	0	0	0	0	0	0	0	0	0	0	0	0	0	0	0	0	0	0	0	40.41	FALSE	FALSE	FALSE	312	0.015
SYT16p.Arg209His	SYT16	0.015301	0.0103972	0	0.0403608							0.0220562	0.0191957	His	Arg	TRUE		2	0	0	0	0	0	0	0	1	1	0	0	0	0	0	0	0	0	0	0	0	0	0	0	0	0	0	0	0	0	0	0	0	0	0	0	0	0	0	0	0	0	0	0	0	0	0	0	0	0	0	0	0	0	0	0	0	0	0	0	0	0	0	0	0	0	40.61	FALSE	FALSE	FALSE	312	0.015
SYT17p.Arg448Cys	SYT17	0.015301	0.0103972	0	0.0403608							0.0220562	0.0191957	Cys	Arg	TRUE		2	0	0	0	0	0	0	0	1	1	0	0	0	0	0	0	0	0	0	0	0	0	0	0	0	0	0	0	0	0	0	0	0	0	0	0	0	0	0	0	0	0	0	0	0	0	0	0	0	0	0	0	0	0	0	0	0	0	0	0	0	0	0	0	0	0	40.48	FALSE	FALSE	FALSE	312	0.015
SYT6p.Arg402Trp	SYT6	0.015301	0.0103972	0	0.0403608							0.0220562	0.0191957	Trp	Arg	FALSE		2	0	0	0	0	0	0	0	1	1	0	0	0	0	0	0	0	0	0	0	0	0	0	0	0	0	0	0	0	0	0	0	0	0	0	0	0	0	0	0	0	0	0	0	0	0	0	0	0	0	0	0	0	0	0	0	0	0	0	0	0	0	0	0	0	0	40.4	FALSE	FALSE	FALSE	312	0.015
SZT2p.Arg486Cys	SZT2	0.015301	0.0103972	0	0.0403608							0.0220562	0.0191957	Cys	Arg	TRUE		2	0	0	0	0	0	0	0	1	1	0	0	0	0	0	0	0	0	0	0	0	0	0	0	0	0	0	0	0	0	0	0	0	0	0	0	0	0	0	0	0	0	0	0	0	0	0	0	0	0	0	0	0	0	0	0	0	0	0	0	0	0	0	0	0	0	40.23	FALSE	FALSE	FALSE	312	0.015
TACC3p.Ser25Leu	TACC3	0.015301	0.0103972	0	0.0403608							0.0220562	0.0191957	Leu	Ser	FALSE		2	0	0	0	0	0	0	0	1	1	0	0	0	0	0	0	0	0	0	0	0	0	0	0	0	0	0	0	0	0	0	0	0	0	0	0	0	0	0	0	0	0	0	0	0	0	0	0	0	0	0	0	0	0	0	0	0	0	0	0	0	0	0	0	0	0	40.28	FALSE	FALSE	FALSE	312	0.015
TAF1Bp.Arg201Gln	TAF1B	0.015301	0.0103972	0	0.0403608							0.0220562	0.0191957	Gln	Arg	FALSE		2	0	0	0	0	0	0	0	1	1	0	0	0	0	0	0	0	0	0	0	0	0	0	0	0	0	0	0	0	0	0	0	0	0	0	0	0	0	0	0	0	0	0	0	0	0	0	0	0	0	0	0	0	0	0	0	0	0	0	0	0	0	0	0	0	0	40.4	FALSE	FALSE	FALSE	312	0.015
TAS2R13p.Phe114Leu	TAS2R13	0.015301	0.0103972	0	0.0403608							0.0220562	0.0191957	Leu	Phe	FALSE		2	0	0	0	0	0	0	0	1	1	0	0	0	0	0	0	0	0	0	0	0	0	0	0	0	0	0	0	0	0	0	0	0	0	0	0	0	0	0	0	0	0	0	0	0	0	0	0	0	0	0	0	0	0	0	0	0	0	0	0	0	0	0	0	0	0	40.42	FALSE	FALSE	FALSE	312	0.015
TAS2R1p.Arg55Ile	TAS2R1	0.015301	0.0103972	0	0.0403608							0.0220562	0.0191957	Ile	Arg	FALSE		2	0	0	0	0	0	0	0	1	1	0	0	0	0	0	0	0	0	0	0	0	0	0	0	0	0	0	0	0	0	0	0	0	0	0	0	0	0	0	0	0	0	0	0	0	0	0	0	0	0	0	0	0	0	0	0	0	0	0	0	0	0	0	0	0	0	40.85	FALSE	FALSE	FALSE	312	0.015
TBC1D19p.Arg450Gln	TBC1D19	0.015301	0.0103972	0	0.0403608							0.0220562	0.0191957	Gln	Arg	FALSE		2	0	0	0	0	0	0	0	1	1	0	0	0	0	0	0	0	0	0	0	0	0	0	0	0	0	0	0	0	0	0	0	0	0	0	0	0	0	0	0	0	0	0	0	0	0	0	0	0	0	0	0	0	0	0	0	0	0	0	0	0	0	0	0	0	0	40.45	FALSE	FALSE	FALSE	312	0.015
TBC1D22Bp.Met467Val	TBC1D22B	0.015301	0.0103972	0	0.0403608							0.0220562	0.0191957	Val	Met	FALSE		2	0	0	0	0	0	0	0	1	1	0	0	0	0	0	0	0	0	0	0	0	0	0	0	0	0	0	0	0	0	0	0	0	0	0	0	0	0	0	0	0	0	0	0	0	0	0	0	0	0	0	0	0	0	0	0	0	0	0	0	0	0	0	0	0	0	40.71	FALSE	FALSE	FALSE	312	0.015
TBC1D28p.Arg74Cys	TBC1D28	0.015301	0.0103972	0	0.0416862							0.0220562	0.0191957	Cys	Arg	TRUE		2	0	0	0	0	0	0	0	1	1	0	0	0	0	0	0	0	0	0	0	0	0	0	0	0	0	0	0	0	0	0	0	0	0	0	0	0	0	0	0	0	0	0	0	0	0	0	0	0	0	0	0	0	0	0	0	0	0	0	0	0	0	0	0	0	0	40.99	FALSE	FALSE	FALSE	312	0.015
TBRG4p.Arg271Trp	TBRG4	0.015301	0.0103972	0	0.0403608							0.0220562	0.0191957	Trp	Arg	FALSE		2	0	0	0	0	0	0	0	1	1	0	0	0	0	0	0	0	0	0	0	0	0	0	0	0	0	0	0	0	0	0	0	0	0	0	0	0	0	0	0	0	0	0	0	0	0	0	0	0	0	0	0	0	0	0	0	0	0	0	0	0	0	0	0	0	0	41.48	FALSE	FALSE	FALSE	312	0.015
TBX18p.Val460Met	TBX18	0.015301	0.0103972	0	0.0403608							0.0220562	0.0191957	Met	Val	FALSE		2	0	0	0	0	0	0	0	1	1	0	0	0	0	0	0	0	0	0	0	0	0	0	0	0	0	0	0	0	0	0	0	0	0	0	0	0	0	0	0	0	0	0	0	0	0	0	0	0	0	0	0	0	0	0	0	0	0	0	0	0	0	0	0	0	0	40.36	FALSE	FALSE	FALSE	312	0.015
TBX3p.Glu720Lys	TBX3	0.015301	0.0103972	0	0.0403608							0.0220562	0.0191957	Lys	Glu	TRUE	1	2	0	0	0	0	0	0	0	1	1	0	0	0	0	0	0	0	0	0	0	0	0	0	0	0	0	0	0	0	0	0	0	0	0	0	0	0	0	0	0	0	0	0	0	0	0	0	0	0	0	0	0	0	0	0	0	0	0	0	0	0	0	0	0	0	0	40.5	FALSE	FALSE	FALSE	312	0.015
TC2Np.Phe130Leu	TC2N	0.015301	0.0103972	0	0.0416862							0.0220562	0.0191957	Leu	Phe	FALSE		2	0	0	0	0	0	0	0	1	1	0	0	0	0	0	0	0	0	0	0	0	0	0	0	0	0	0	0	0	0	0	0	0	0	0	0	0	0	0	0	0	0	0	0	0	0	0	0	0	0	0	0	0	0	0	0	0	0	0	0	0	0	0	0	0	0	40.64	FALSE	FALSE	FALSE	312	0.015
TCEB3p.Arg658Gln	TCEB3	0.015301	0.0103972	0	0.0403608							0.0220562	0.0191957	Gln	Arg	FALSE		2	0	0	0	0	0	0	0	1	1	0	0	0	0	0	0	0	0	0	0	0	0	0	0	0	0	0	0	0	0	0	0	0	0	0	0	0	0	0	0	0	0	0	0	0	0	0	0	0	0	0	0	0	0	0	0	0	0	0	0	0	0	0	0	0	0	40.21	FALSE	FALSE	FALSE	312	0.015
TCF21p.Ser27Leu	TCF21	0.015301	0.0103972	0	0.0403608							0.0220562	0.0191957	Leu	Ser	FALSE		2	0	0	0	0	0	0	0	1	1	0	0	0	0	0	0	0	0	0	0	0	0	0	0	0	0	0	0	0	0	0	0	0	0	0	0	0	0	0	0	0	0	0	0	0	0	0	0	0	0	0	0	0	0	0	0	0	0	0	0	0	0	0	0	0	0	40.95	FALSE	FALSE	FALSE	312	0.015
TDP2p.Arg317Ter	TDP2	0.015301	0.0103972	0	0.0403608							0.0220562	0.0191957	Ter	Arg	FALSE		2	0	0	0	0	0	0	0	1	1	0	0	0	0	0	0	0	0	0	0	0	0	0	0	0	0	0	0	0	0	0	0	0	0	0	0	0	0	0	0	0	0	0	0	0	0	0	0	0	0	0	0	0	0	0	0	0	0	0	0	0	0	0	0	0	0	41.37	FALSE	FALSE	FALSE	312	0.015
TDRD9p.Asp1269Asn	TDRD9	0.015301	0.0103972	0	0.0403608							0.0220562	0.0191957	Asn	Asp	FALSE		2	0	0	0	0	0	0	0	1	1	0	0	0	0	0	0	0	0	0	0	0	0	0	0	0	0	0	0	0	0	0	0	0	0	0	0	0	0	0	0	0	0	0	0	0	0	0	0	0	0	0	0	0	0	0	0	0	0	0	0	0	0	0	0	0	0	40.81	FALSE	FALSE	FALSE	312	0.015
TEAD2p.Arg85His	TEAD2	0.015301	0.0103972	0	0.0403608							0.0220562	0.0191957	His	Arg	TRUE		2	0	0	0	0	0	0	0	1	1	0	0	0	0	0	0	0	0	0	0	0	0	0	0	0	0	0	0	0	0	0	0	0	0	0	0	0	0	0	0	0	0	0	0	0	0	0	0	0	0	0	0	0	0	0	0	0	0	0	0	0	0	0	0	0	0	40.79	FALSE	FALSE	FALSE	312	0.015
TESPA1p.Arg206Trp	TESPA1	0.015301	0.0103972	0	0.0403608							0.0220562	0.0191957	Trp	Arg	FALSE		2	0	0	0	0	0	0	0	1	1	0	0	0	0	0	0	0	0	0	0	0	0	0	0	0	0	0	0	0	0	0	0	0	0	0	0	0	0	0	0	0	0	0	0	0	0	0	0	0	0	0	0	0	0	0	0	0	0	0	0	0	0	0	0	0	0	41.19	FALSE	FALSE	FALSE	312	0.015
TET1p.Arg1159Trp	TET1	0.015301	0.0103972	0	0.0403608							0.0220562	0.0191957	Trp	Arg	FALSE	1	2	0	0	0	0	0	0	0	1	1	0	0	0	0	0	0	0	0	0	0	0	0	0	0	0	0	0	0	0	0	0	0	0	0	0	0	0	0	0	0	0	0	0	0	0	0	0	0	0	0	0	0	0	0	0	0	0	0	0	0	0	0	0	0	0	0	41.17	FALSE	FALSE	FALSE	312	0.015
TET3p.Ser381Leu	TET3	0.015301	0.0103972	0	0.0403608							0.0220562	0.0191957	Leu	Ser	FALSE		2	0	0	0	0	0	0	0	1	1	0	0	0	0	0	0	0	0	0	0	0	0	0	0	0	0	0	0	0	0	0	0	0	0	0	0	0	0	0	0	0	0	0	0	0	0	0	0	0	0	0	0	0	0	0	0	0	0	0	0	0	0	0	0	0	0	40.82	FALSE	FALSE	FALSE	312	0.015
TEX15p.Asp2472Glu	TEX15	0.015301	0.0103972	0	0.0416862							0.0220562	0.0191957	Glu	Asp	FALSE		2	0	0	0	0	0	0	0	1	1	0	0	0	0	0	0	0	0	0	0	0	0	0	0	0	0	0	0	0	0	0	0	0	0	0	0	0	0	0	0	0	0	0	0	0	0	0	0	0	0	0	0	0	0	0	0	0	0	0	0	0	0	0	0	0	0	40.92	FALSE	FALSE	FALSE	312	0.015
TEX26p.Lys161Asn	TEX26	0.015301	0.0103972	0	0.0403608							0.0220562	0.0191957	Asn	Lys	FALSE		2	0	0	0	0	0	0	0	1	1	0	0	0	0	0	0	0	0	0	0	0	0	0	0	0	0	0	0	0	0	0	0	0	0	0	0	0	0	0	0	0	0	0	0	0	0	0	0	0	0	0	0	0	0	0	0	0	0	0	0	0	0	0	0	0	0	40.63	FALSE	FALSE	FALSE	312	0.015
TEX37p.Asp80Tyr	TEX37	0.015301	0.0103972	0	0.0403608							0.0220562	0.0191957	Tyr	Asp	TRUE		2	0	0	0	0	0	0	0	1	1	0	0	0	0	0	0	0	0	0	0	0	0	0	0	0	0	0	0	0	0	0	0	0	0	0	0	0	0	0	0	0	0	0	0	0	0	0	0	0	0	0	0	0	0	0	0	0	0	0	0	0	0	0	0	0	0	41.57	FALSE	FALSE	FALSE	312	0.015
TFE3p.Arg412Trp	TFE3	0.015301	0.0103972	0	0.0403608							0.0220562	0.0191957	Trp	Arg	FALSE	1	2	0	0	0	0	0	0	0	1	1	0	0	0	0	0	0	0	0	0	0	0	0	0	0	0	0	0	0	0	0	0	0	0	0	0	0	0	0	0	0	0	0	0	0	0	0	0	0	0	0	0	0	0	0	0	0	0	0	0	0	0	0	0	0	0	0	40.23	FALSE	FALSE	FALSE	312	0.015
TFRCp.Thr504Met	TFRC	0.015301	0.0103972	0	0.0416862							0.0220562	0.0191957	Met	Thr	FALSE	2	2	0	0	0	0	0	0	0	1	1	0	0	0	0	0	0	0	0	0	0	0	0	0	0	0	0	0	0	0	0	0	0	0	0	0	0	0	0	0	0	0	0	0	0	0	0	0	0	0	0	0	0	0	0	0	0	0	0	0	0	0	0	0	0	0	0	40.13	FALSE	FALSE	FALSE	312	0.015
TGFBR2p.Trp546Ter	TGFBR2	0.015301	0.0103972	0	0.0403608							0.0220562	0.0191957	Ter	Trp	FALSE	1	2	0	0	0	0	0	0	0	1	1	0	0	0	0	0	0	0	0	0	0	0	0	0	0	0	0	0	0	0	0	0	0	0	0	0	0	0	0	0	0	0	0	0	0	0	0	0	0	0	0	0	0	0	0	0	0	0	0	0	0	0	0	0	0	0	0	39.82	FALSE	FALSE	FALSE	312	0.015
TGS1p.Ser74Leu	TGS1	0.015301	0.0103972	0	0.0403608							0.0220562	0.0191957	Leu	Ser	FALSE		2	0	0	0	0	0	0	0	1	1	0	0	0	0	0	0	0	0	0	0	0	0	0	0	0	0	0	0	0	0	0	0	0	0	0	0	0	0	0	0	0	0	0	0	0	0	0	0	0	0	0	0	0	0	0	0	0	0	0	0	0	0	0	0	0	0	39.77	FALSE	FALSE	FALSE	312	0.015
TGp.Arg321Gln	TG	0.015301	0.0103972	0	0.0403608							0.0220562	0.0191957	Gln	Arg	FALSE		2	0	0	0	0	0	0	0	1	1	0	0	0	0	0	0	0	0	0	0	0	0	0	0	0	0	0	0	0	0	0	0	0	0	0	0	0	0	0	0	0	0	0	0	0	0	0	0	0	0	0	0	0	0	0	0	0	0	0	0	0	0	0	0	0	0	40.92	FALSE	FALSE	FALSE	312	0.015
THADAp.Arg1250Gly	THADA	0.015301	0.0103972	0	0.0403608							0.0220562	0.0191957	Gly	Arg	FALSE		2	0	0	0	0	0	0	0	1	1	0	0	0	0	0	0	0	0	0	0	0	0	0	0	0	0	0	0	0	0	0	0	0	0	0	0	0	0	0	0	0	0	0	0	0	0	0	0	0	0	0	0	0	0	0	0	0	0	0	0	0	0	0	0	0	0	41.12	FALSE	FALSE	FALSE	312	0.015
THEMISp.Asp272Tyr	THEMIS	0.015301	0.0103972	0	0.0403608							0.0220562	0.0191957	Tyr	Asp	TRUE		2	0	0	0	0	0	0	0	1	1	0	0	0	0	0	0	0	0	0	0	0	0	0	0	0	0	0	0	0	0	0	0	0	0	0	0	0	0	0	0	0	0	0	0	0	0	0	0	0	0	0	0	0	0	0	0	0	0	0	0	0	0	0	0	0	0	40.91	FALSE	FALSE	FALSE	312	0.015
TIGD4p.Asp28Asn	TIGD4	0.015301	0.0103972	0	0.0403608							0.0220562	0.0191957	Asn	Asp	FALSE		2	0	0	0	0	0	0	0	1	1	0	0	0	0	0	0	0	0	0	0	0	0	0	0	0	0	0	0	0	0	0	0	0	0	0	0	0	0	0	0	0	0	0	0	0	0	0	0	0	0	0	0	0	0	0	0	0	0	0	0	0	0	0	0	0	0	40.26	FALSE	FALSE	FALSE	312	0.015
TIGD7p.Lys70Asn	TIGD7	0.015301	0.0103972	0	0.0403608							0.0220562	0.0191957	Asn	Lys	FALSE		2	0	0	0	0	0	0	0	1	1	0	0	0	0	0	0	0	0	0	0	0	0	0	0	0	0	0	0	0	0	0	0	0	0	0	0	0	0	0	0	0	0	0	0	0	0	0	0	0	0	0	0	0	0	0	0	0	0	0	0	0	0	0	0	0	0	40.74	FALSE	FALSE	FALSE	312	0.015
TLE6p.Pro202Gln	TLE6	0.015301	0.0103972	0	0.0403608							0.0220562	0.0191957	Gln	Pro	FALSE		2	0	0	0	0	0	0	0	1	1	0	0	0	0	0	0	0	0	0	0	0	0	0	0	0	0	0	0	0	0	0	0	0	0	0	0	0	0	0	0	0	0	0	0	0	0	0	0	0	0	0	0	0	0	0	0	0	0	0	0	0	0	0	0	0	0	39.83	FALSE	FALSE	FALSE	312	0.015
TLR4p.Phe532Leu	TLR4	0.015301	0.0103972	0	0.0403608							0.0220562	0.0191957	Leu	Phe	FALSE		2	0	0	0	0	0	0	0	1	1	0	0	0	0	0	0	0	0	0	0	0	0	0	0	0	0	0	0	0	0	0	0	0	0	0	0	0	0	0	0	0	0	0	0	0	0	0	0	0	0	0	0	0	0	0	0	0	0	0	0	0	0	0	0	0	0	41.35	FALSE	FALSE	FALSE	312	0.015
TM9SF3p.Arg207Ter	TM9SF3	0.015301	0.0103972	0	0.0403608							0.0220562	0.0191957	Ter	Arg	FALSE		2	0	0	0	0	0	0	0	1	1	0	0	0	0	0	0	0	0	0	0	0	0	0	0	0	0	0	0	0	0	0	0	0	0	0	0	0	0	0	0	0	0	0	0	0	0	0	0	0	0	0	0	0	0	0	0	0	0	0	0	0	0	0	0	0	0	40.83	FALSE	FALSE	FALSE	312	0.015
TMED8p.Arg272His	TMED8	0.015301	0.0103972	0	0.0403608							0.0220562	0.0191957	His	Arg	TRUE		2	0	0	0	0	0	0	0	1	1	0	0	0	0	0	0	0	0	0	0	0	0	0	0	0	0	0	0	0	0	0	0	0	0	0	0	0	0	0	0	0	0	0	0	0	0	0	0	0	0	0	0	0	0	0	0	0	0	0	0	0	0	0	0	0	0	40.16	FALSE	FALSE	FALSE	312	0.015
TMEM132Cp.Ala163Thr	TMEM132C	0.015301	0.0103972	0	0.0403608							0.0220562	0.0191957	Thr	Ala	TRUE		2	0	0	0	0	0	0	0	1	1	0	0	0	0	0	0	0	0	0	0	0	0	0	0	0	0	0	0	0	0	0	0	0	0	0	0	0	0	0	0	0	0	0	0	0	0	0	0	0	0	0	0	0	0	0	0	0	0	0	0	0	0	0	0	0	0	40.73	FALSE	FALSE	FALSE	312	0.015
TMEM132Cp.Val745Met	TMEM132C	0.015301	0.0103972	0	0.0403608							0.0220562	0.0191957	Met	Val	FALSE		2	0	0	0	0	0	0	0	1	1	0	0	0	0	0	0	0	0	0	0	0	0	0	0	0	0	0	0	0	0	0	0	0	0	0	0	0	0	0	0	0	0	0	0	0	0	0	0	0	0	0	0	0	0	0	0	0	0	0	0	0	0	0	0	0	0	41.13	FALSE	FALSE	FALSE	312	0.015
TMEM147p.Arg158His	TMEM147	0.015301	0.0103972	0	0.0403608							0.0220562	0.0191957	His	Arg	TRUE		2	0	0	0	0	0	0	0	1	1	0	0	0	0	0	0	0	0	0	0	0	0	0	0	0	0	0	0	0	0	0	0	0	0	0	0	0	0	0	0	0	0	0	0	0	0	0	0	0	0	0	0	0	0	0	0	0	0	0	0	0	0	0	0	0	0	41.63	FALSE	FALSE	FALSE	312	0.015
TMEM151Bp.Ala254Val	TMEM151B	0.015301	0.0103972	0	0.0403608							0.0220562	0.0191957	Val	Ala	FALSE		2	0	0	0	0	0	0	0	1	1	0	0	0	0	0	0	0	0	0	0	0	0	0	0	0	0	0	0	0	0	0	0	0	0	0	0	0	0	0	0	0	0	0	0	0	0	0	0	0	0	0	0	0	0	0	0	0	0	0	0	0	0	0	0	0	0	40.91	FALSE	FALSE	FALSE	312	0.015
TMEM246p.Arg318Trp	TMEM246	0.015301	0.0103972	0	0.0403608							0.0220562	0.0191957	Trp	Arg	FALSE		2	0	0	0	0	0	0	0	1	1	0	0	0	0	0	0	0	0	0	0	0	0	0	0	0	0	0	0	0	0	0	0	0	0	0	0	0	0	0	0	0	0	0	0	0	0	0	0	0	0	0	0	0	0	0	0	0	0	0	0	0	0	0	0	0	0	40.44	FALSE	FALSE	FALSE	312	0.015
TMEM246p.Arg345His	TMEM246	0.015301	0.0103972	0	0.0403608							0.0220562	0.0191957	His	Arg	TRUE		2	0	0	0	0	0	0	0	1	1	0	0	0	0	0	0	0	0	0	0	0	0	0	0	0	0	0	0	0	0	0	0	0	0	0	0	0	0	0	0	0	0	0	0	0	0	0	0	0	0	0	0	0	0	0	0	0	0	0	0	0	0	0	0	0	0	39.57	FALSE	FALSE	FALSE	312	0.015
TMEM30Ap.Ala198Thr	TMEM30A	0.015301	0.0103972	0	0.0403608							0.0220562	0.0191957	Thr	Ala	TRUE		2	0	0	0	0	0	0	0	1	1	0	0	0	0	0	0	0	0	0	0	0	0	0	0	0	0	0	0	0	0	0	0	0	0	0	0	0	0	0	0	0	0	0	0	0	0	0	0	0	0	0	0	0	0	0	0	0	0	0	0	0	0	0	0	0	0	39.94	FALSE	FALSE	FALSE	312	0.015
TMEM68p.Ala227Val	TMEM68	0.015301	0.0103972	0	0.0403608							0.0220562	0.0191957	Val	Ala	FALSE		2	0	0	0	0	0	0	0	1	1	0	0	0	0	0	0	0	0	0	0	0	0	0	0	0	0	0	0	0	0	0	0	0	0	0	0	0	0	0	0	0	0	0	0	0	0	0	0	0	0	0	0	0	0	0	0	0	0	0	0	0	0	0	0	0	0	41.69	FALSE	FALSE	FALSE	312	0.015
TMPRSS4p.Asp360Asn	TMPRSS4	0.015301	0.0103972	0	0.0403608							0.0220562	0.0191957	Asn	Asp	FALSE		2	0	0	0	0	0	0	0	1	1	0	0	0	0	0	0	0	0	0	0	0	0	0	0	0	0	0	0	0	0	0	0	0	0	0	0	0	0	0	0	0	0	0	0	0	0	0	0	0	0	0	0	0	0	0	0	0	0	0	0	0	0	0	0	0	0	40.69	FALSE	FALSE	FALSE	312	0.015
TMTC4p.Ser47Leu	TMTC4	0.015301	0.0103972	0	0.0403608							0.0220562	0.0191957	Leu	Ser	FALSE		2	0	0	0	0	0	0	0	1	1	0	0	0	0	0	0	0	0	0	0	0	0	0	0	0	0	0	0	0	0	0	0	0	0	0	0	0	0	0	0	0	0	0	0	0	0	0	0	0	0	0	0	0	0	0	0	0	0	0	0	0	0	0	0	0	0	40.57	FALSE	FALSE	FALSE	312	0.015
TMX1p.Trp132Ter	TMX1	0.015301	0.0103972	0	0.0403608							0.0220562	0.0191957	Ter	Trp	FALSE		2	0	0	0	0	0	0	0	1	1	0	0	0	0	0	0	0	0	0	0	0	0	0	0	0	0	0	0	0	0	0	0	0	0	0	0	0	0	0	0	0	0	0	0	0	0	0	0	0	0	0	0	0	0	0	0	0	0	0	0	0	0	0	0	0	0	42.07	FALSE	FALSE	FALSE	312	0.015
TNCp.Arg1016His	TNC	0.015301	0.0103972	0	0.0403608							0.0220562	0.0191957	His	Arg	TRUE	2	2	0	0	0	0	0	0	0	1	1	0	0	0	0	0	0	0	0	0	0	0	0	0	0	0	0	0	0	0	0	0	0	0	0	0	0	0	0	0	0	0	0	0	0	0	0	0	0	0	0	0	0	0	0	0	0	0	0	0	0	0	0	0	0	0	0	41.23	FALSE	FALSE	FALSE	312	0.015
TNCp.Arg1698Ter	TNC	0.015301	0.0103972	0	0.0403608							0.0220562	0.0191957	Ter	Arg	FALSE	2	2	0	0	0	0	0	0	0	1	1	0	0	0	0	0	0	0	0	0	0	0	0	0	0	0	0	0	0	0	0	0	0	0	0	0	0	0	0	0	0	0	0	0	0	0	0	0	0	0	0	0	0	0	0	0	0	0	0	0	0	0	0	0	0	0	0	41.26	FALSE	FALSE	FALSE	312	0.015
TOM1p.Thr43Met	TOM1	0.015301	0.0103972	0	0.0403608							0.0220562	0.0191957	Met	Thr	FALSE		2	0	0	0	0	0	0	0	1	1	0	0	0	0	0	0	0	0	0	0	0	0	0	0	0	0	0	0	0	0	0	0	0	0	0	0	0	0	0	0	0	0	0	0	0	0	0	0	0	0	0	0	0	0	0	0	0	0	0	0	0	0	0	0	0	0	41.28	FALSE	FALSE	FALSE	312	0.015
TOP1p.Arg708Gln	TOP1	0.015301	0.0103972	0	0.0403608							0.0220562	0.0191957	Gln	Arg	FALSE	1	2	0	0	0	0	0	0	0	1	1	0	0	0	0	0	0	0	0	0	0	0	0	0	0	0	0	0	0	0	0	0	0	0	0	0	0	0	0	0	0	0	0	0	0	0	0	0	0	0	0	0	0	0	0	0	0	0	0	0	0	0	0	0	0	0	0	41.18	FALSE	FALSE	FALSE	312	0.015
TOP2Bp.Pro1494Leu	TOP2B	0.015301	0.0103972	0	0.0403608							0.0220562	0.0191957	Leu	Pro	FALSE		2	0	0	0	0	0	0	0	1	1	0	0	0	0	0	0	0	0	0	0	0	0	0	0	0	0	0	0	0	0	0	0	0	0	0	0	0	0	0	0	0	0	0	0	0	0	0	0	0	0	0	0	0	0	0	0	0	0	0	0	0	0	0	0	0	0	40.31	FALSE	FALSE	FALSE	312	0.015
TOP3Bp.Arg377Cys	TOP3B	0.015301	0.0103972	0	0.0403608							0.0220562	0.0191957	Cys	Arg	TRUE		2	0	0	0	0	0	0	0	1	1	0	0	0	0	0	0	0	0	0	0	0	0	0	0	0	0	0	0	0	0	0	0	0	0	0	0	0	0	0	0	0	0	0	0	0	0	0	0	0	0	0	0	0	0	0	0	0	0	0	0	0	0	0	0	0	0	39.67	FALSE	FALSE	FALSE	312	0.015
TOPBP1p.Asn784Ser	TOPBP1	0.015301	0.0103972	0	0.0403608							0.0220562	0.0191957	Ser	Asn	TRUE		2	0	0	0	0	0	0	0	1	1	0	0	0	0	0	0	0	0	0	0	0	0	0	0	0	0	0	0	0	0	0	0	0	0	0	0	0	0	0	0	0	0	0	0	0	0	0	0	0	0	0	0	0	0	0	0	0	0	0	0	0	0	0	0	0	0	41.12	FALSE	FALSE	FALSE	312	0.015
TOX2p.Pro358Leu	TOX2	0.015301	0.0103972	0	0.0403608							0.0220562	0.0191957	Leu	Pro	FALSE		2	0	0	0	0	0	0	0	1	1	0	0	0	0	0	0	0	0	0	0	0	0	0	0	0	0	0	0	0	0	0	0	0	0	0	0	0	0	0	0	0	0	0	0	0	0	0	0	0	0	0	0	0	0	0	0	0	0	0	0	0	0	0	0	0	0	41.51	FALSE	FALSE	FALSE	312	0.015
TP53BP1p.Arg1673Ile	TP53BP1	0.015301	0.0103972	0	0.0403608							0.0220562	0.0191957	Ile	Arg	FALSE		2	0	0	0	0	0	0	0	1	1	0	0	0	0	0	0	0	0	0	0	0	0	0	0	0	0	0	0	0	0	0	0	0	0	0	0	0	0	0	0	0	0	0	0	0	0	0	0	0	0	0	0	0	0	0	0	0	0	0	0	0	0	0	0	0	0	39.92	FALSE	FALSE	FALSE	312	0.015
TP53BP2p.Glu803Lys	TP53BP2	0.015301	0.0103972	0	0.040394							0.0220562	0.0191957	Lys	Glu	TRUE		2	0	0	0	0	0	0	0	1	1	0	0	0	0	0	0	0	0	0	0	0	0	0	0	0	0	0	0	0	0	0	0	0	0	0	0	0	0	0	0	0	0	0	0	0	0	0	0	0	0	0	0	0	0	0	0	0	0	0	0	0	0	0	0	0	0	40.43	FALSE	FALSE	FALSE	312	0.015
TP53p.Val157Gly	TP53	0.015301	0.0103972	0	0.0403608							0.0220562	0.0191957	Gly	Val	FALSE	1	2	0	0	0	0	0	0	0	1	1	0	0	0	0	0	0	0	0	0	0	0	0	0	0	0	0	0	0	0	0	0	0	0	0	0	0	0	0	0	0	0	0	0	0	0	0	0	0	0	0	0	0	0	0	0	0	0	0	0	0	0	0	0	0	0	0	40.47	FALSE	FALSE	FALSE	312	0.015
TP73p.Ser97Leu	TP73	0.015301	0.0103972	0	0.0403608							0.0220562	0.0191957	Leu	Ser	FALSE		2	0	0	0	0	0	0	0	1	1	0	0	0	0	0	0	0	0	0	0	0	0	0	0	0	0	0	0	0	0	0	0	0	0	0	0	0	0	0	0	0	0	0	0	0	0	0	0	0	0	0	0	0	0	0	0	0	0	0	0	0	0	0	0	0	0	40.48	FALSE	FALSE	FALSE	312	0.015
TPCN2p.Ala39Val	TPCN2	0.015301	0.0103972	0	0.0403608							0.0220562	0.0191957	Val	Ala	FALSE		2	0	0	0	0	0	0	0	1	1	0	0	0	0	0	0	0	0	0	0	0	0	0	0	0	0	0	0	0	0	0	0	0	0	0	0	0	0	0	0	0	0	0	0	0	0	0	0	0	0	0	0	0	0	0	0	0	0	0	0	0	0	0	0	0	0	40.14	FALSE	FALSE	FALSE	312	0.015
TPCN2p.Arg524Gln	TPCN2	0.015301	0.0103972	0	0.0403608							0.0220562	0.0191957	Gln	Arg	FALSE		2	0	0	0	0	0	0	0	1	1	0	0	0	0	0	0	0	0	0	0	0	0	0	0	0	0	0	0	0	0	0	0	0	0	0	0	0	0	0	0	0	0	0	0	0	0	0	0	0	0	0	0	0	0	0	0	0	0	0	0	0	0	0	0	0	0	40.5	FALSE	FALSE	FALSE	312	0.015
TPH1p.Leu45Met	TPH1	0.015301	0.0103972	0	0.0403608							0.0220562	0.0191957	Met	Leu	FALSE		2	0	0	0	0	0	0	0	1	1	0	0	0	0	0	0	0	0	0	0	0	0	0	0	0	0	0	0	0	0	0	0	0	0	0	0	0	0	0	0	0	0	0	0	0	0	0	0	0	0	0	0	0	0	0	0	0	0	0	0	0	0	0	0	0	0	40.72	FALSE	FALSE	FALSE	312	0.015
TPP2p.Ser751Tyr	TPP2	0.015301	0.0103972	0	0.0403608							0.0220562	0.0191957	Tyr	Ser	TRUE		2	0	0	0	0	0	0	0	1	1	0	0	0	0	0	0	0	0	0	0	0	0	0	0	0	0	0	0	0	0	0	0	0	0	0	0	0	0	0	0	0	0	0	0	0	0	0	0	0	0	0	0	0	0	0	0	0	0	0	0	0	0	0	0	0	0	40.48	FALSE	FALSE	FALSE	312	0.015
TRABD2Ap.Glu367Lys	TRABD2A	0.015301	0.0103972	0	0.0403608							0.0220562	0.0191957	Lys	Glu	TRUE		2	0	0	0	0	0	0	0	1	1	0	0	0	0	0	0	0	0	0	0	0	0	0	0	0	0	0	0	0	0	0	0	0	0	0	0	0	0	0	0	0	0	0	0	0	0	0	0	0	0	0	0	0	0	0	0	0	0	0	0	0	0	0	0	0	0	40.41	FALSE	FALSE	FALSE	312	0.015
TRAF4p.Leu239Val	TRAF4	0.015301	0.0103972	0	0.0403608							0.0220562	0.0191957	Val	Leu	FALSE		2	0	0	0	0	0	0	0	1	1	0	0	0	0	0	0	0	0	0	0	0	0	0	0	0	0	0	0	0	0	0	0	0	0	0	0	0	0	0	0	0	0	0	0	0	0	0	0	0	0	0	0	0	0	0	0	0	0	0	0	0	0	0	0	0	0	40.7	FALSE	FALSE	FALSE	312	0.015
TRAV8-4p.Ser22Leu	TRAV8-4	0.015301	0.0103972	0	0.0403608							0.0220562	0.0191957	Leu	Ser	FALSE		2	0	0	0	0	0	0	0	1	1	0	0	0	0	0	0	0	0	0	0	0	0	0	0	0	0	0	0	0	0	0	0	0	0	0	0	0	0	0	0	0	0	0	0	0	0	0	0	0	0	0	0	0	0	0	0	0	0	0	0	0	0	0	0	0	0	40.56	FALSE	FALSE	FALSE	312	0.015
TRGJP2p.Thr8Met	TRGJP2	0.015301	0.0103972	0	0.0403608							0.0220562	0.0191957	Met	Thr	FALSE		2	0	0	0	0	0	0	0	1	1	0	0	0	0	0	0	0	0	0	0	0	0	0	0	0	0	0	0	0	0	0	0	0	0	0	0	0	0	0	0	0	0	0	0	0	0	0	0	0	0	0	0	0	0	0	0	0	0	0	0	0	0	0	0	0	0	40.71	FALSE	FALSE	FALSE	312	0.015
TRIB2p.Arg286Gln	TRIB2	0.015301	0.0103972	0	0.0403608							0.0220562	0.0191957	Gln	Arg	FALSE		2	0	0	0	0	0	0	0	1	1	0	0	0	0	0	0	0	0	0	0	0	0	0	0	0	0	0	0	0	0	0	0	0	0	0	0	0	0	0	0	0	0	0	0	0	0	0	0	0	0	0	0	0	0	0	0	0	0	0	0	0	0	0	0	0	0	40.38	FALSE	FALSE	FALSE	312	0.015
TRIM17p.Arg376Gln	TRIM17	0.015301	0.0103972	0	0.0403608							0.0220562	0.0191957	Gln	Arg	FALSE		2	0	0	0	0	0	0	0	1	1	0	0	0	0	0	0	0	0	0	0	0	0	0	0	0	0	0	0	0	0	0	0	0	0	0	0	0	0	0	0	0	0	0	0	0	0	0	0	0	0	0	0	0	0	0	0	0	0	0	0	0	0	0	0	0	0	39.73	FALSE	FALSE	FALSE	312	0.015
TRIM22p.Ser352Leu	TRIM22	0.015301	0.0103972	0	0.0403608							0.0220562	0.0191957	Leu	Ser	FALSE		2	0	0	0	0	0	0	0	1	1	0	0	0	0	0	0	0	0	0	0	0	0	0	0	0	0	0	0	0	0	0	0	0	0	0	0	0	0	0	0	0	0	0	0	0	0	0	0	0	0	0	0	0	0	0	0	0	0	0	0	0	0	0	0	0	0	40.22	FALSE	FALSE	FALSE	312	0.015
TRIM25p.Lys388Asn	TRIM25	0.015301	0.0103972	0	0.0403608							0.0220562	0.0191957	Asn	Lys	FALSE		2	0	0	0	0	0	0	0	1	1	0	0	0	0	0	0	0	0	0	0	0	0	0	0	0	0	0	0	0	0	0	0	0	0	0	0	0	0	0	0	0	0	0	0	0	0	0	0	0	0	0	0	0	0	0	0	0	0	0	0	0	0	0	0	0	0	39.78	FALSE	FALSE	FALSE	312	0.015
TRIM32p.Arg145Trp	TRIM32	0.015301	0.0103972	0	0.0403608							0.0220562	0.0191957	Trp	Arg	FALSE		2	0	0	0	0	0	0	0	1	1	0	0	0	0	0	0	0	0	0	0	0	0	0	0	0	0	0	0	0	0	0	0	0	0	0	0	0	0	0	0	0	0	0	0	0	0	0	0	0	0	0	0	0	0	0	0	0	0	0	0	0	0	0	0	0	0	40.38	FALSE	FALSE	FALSE	312	0.015
TRIM33p.Arg185Cys	TRIM33	0.015301	0.0103972	0	0.0403608							0.0220562	0.0191957	Cys	Arg	TRUE	1	2	0	0	0	0	0	0	0	1	1	0	0	0	0	0	0	0	0	0	0	0	0	0	0	0	0	0	0	0	0	0	0	0	0	0	0	0	0	0	0	0	0	0	0	0	0	0	0	0	0	0	0	0	0	0	0	0	0	0	0	0	0	0	0	0	0	40.25	FALSE	FALSE	FALSE	312	0.015
TRIM34p.Thr566Met	TRIM34	0.015301	0.0103972	0	0.0403608							0.0220562	0.0191957	Met	Thr	FALSE		2	0	0	0	0	0	0	0	1	1	0	0	0	0	0	0	0	0	0	0	0	0	0	0	0	0	0	0	0	0	0	0	0	0	0	0	0	0	0	0	0	0	0	0	0	0	0	0	0	0	0	0	0	0	0	0	0	0	0	0	0	0	0	0	0	0	40.39	FALSE	FALSE	FALSE	312	0.015
TRIM35p.Arg240Gln	TRIM35	0.015301	0.0103972	0	0.0403608							0.0220562	0.0191957	Gln	Arg	FALSE		2	0	0	0	0	0	0	0	1	1	0	0	0	0	0	0	0	0	0	0	0	0	0	0	0	0	0	0	0	0	0	0	0	0	0	0	0	0	0	0	0	0	0	0	0	0	0	0	0	0	0	0	0	0	0	0	0	0	0	0	0	0	0	0	0	0	39.89	FALSE	FALSE	FALSE	312	0.015
TRIM35p.Arg261Cys	TRIM35	0.015301	0.0103972	0	0.0403608							0.0220562	0.0191957	Cys	Arg	TRUE		2	0	0	0	0	0	0	0	1	1	0	0	0	0	0	0	0	0	0	0	0	0	0	0	0	0	0	0	0	0	0	0	0	0	0	0	0	0	0	0	0	0	0	0	0	0	0	0	0	0	0	0	0	0	0	0	0	0	0	0	0	0	0	0	0	0	40.87	FALSE	FALSE	FALSE	312	0.015
TRIM41p.Arg352His	TRIM41	0.015301	0.0103972	0	0.0403608							0.0220562	0.0191957	His	Arg	TRUE		2	0	0	0	0	0	0	0	1	1	0	0	0	0	0	0	0	0	0	0	0	0	0	0	0	0	0	0	0	0	0	0	0	0	0	0	0	0	0	0	0	0	0	0	0	0	0	0	0	0	0	0	0	0	0	0	0	0	0	0	0	0	0	0	0	0	40.51	FALSE	FALSE	FALSE	312	0.015
TRIM43p.Ser33Asn	TRIM43	0.015301	0.0103972	0	0.0403608							0.0220562	0.0191957	Asn	Ser	FALSE		2	0	0	0	0	0	0	0	1	1	0	0	0	0	0	0	0	0	0	0	0	0	0	0	0	0	0	0	0	0	0	0	0	0	0	0	0	0	0	0	0	0	0	0	0	0	0	0	0	0	0	0	0	0	0	0	0	0	0	0	0	0	0	0	0	0	40.95	FALSE	FALSE	FALSE	312	0.015
TRIP6p.Ala462Thr	TRIP6	0.015301	0.0103972	0	0.0403608							0.0220562	0.0191957	Thr	Ala	TRUE		2	0	0	0	0	0	0	0	1	1	0	0	0	0	0	0	0	0	0	0	0	0	0	0	0	0	0	0	0	0	0	0	0	0	0	0	0	0	0	0	0	0	0	0	0	0	0	0	0	0	0	0	0	0	0	0	0	0	0	0	0	0	0	0	0	0	40.43	FALSE	FALSE	FALSE	312	0.015
TRMT13p.Glu281Lys	TRMT13	0.015301	0.0103972	0	0.0403608							0.0220562	0.0191957	Lys	Glu	TRUE		2	0	0	0	0	0	0	0	1	1	0	0	0	0	0	0	0	0	0	0	0	0	0	0	0	0	0	0	0	0	0	0	0	0	0	0	0	0	0	0	0	0	0	0	0	0	0	0	0	0	0	0	0	0	0	0	0	0	0	0	0	0	0	0	0	0	40.3	FALSE	FALSE	FALSE	312	0.015
TRPA1p.Glu681Lys	TRPA1	0.015301	0.0103972	0	0.0403608							0.0220562	0.0191957	Lys	Glu	TRUE		2	0	0	0	0	0	0	0	1	1	0	0	0	0	0	0	0	0	0	0	0	0	0	0	0	0	0	0	0	0	0	0	0	0	0	0	0	0	0	0	0	0	0	0	0	0	0	0	0	0	0	0	0	0	0	0	0	0	0	0	0	0	0	0	0	0	40.52	FALSE	FALSE	FALSE	312	0.015
TRPM2p.Val1447Ile	TRPM2	0.015301	0.0103972	0	0.0403608							0.0220562	0.0191957	Ile	Val	FALSE		2	0	0	0	0	0	0	0	1	1	0	0	0	0	0	0	0	0	0	0	0	0	0	0	0	0	0	0	0	0	0	0	0	0	0	0	0	0	0	0	0	0	0	0	0	0	0	0	0	0	0	0	0	0	0	0	0	0	0	0	0	0	0	0	0	0	39.93	FALSE	FALSE	FALSE	312	0.015
TRRAPp.Arg1216Gln	TRRAP	0.015301	0.0103972	0	0.0403608							0.0220562	0.0191957	Gln	Arg	FALSE	1	2	0	0	0	0	0	0	0	1	1	0	0	0	0	0	0	0	0	0	0	0	0	0	0	0	0	0	0	0	0	0	0	0	0	0	0	0	0	0	0	0	0	0	0	0	0	0	0	0	0	0	0	0	0	0	0	0	0	0	0	0	0	0	0	0	0	40.52	FALSE	FALSE	FALSE	312	0.015
TSC2p.Arg57Cys	TSC2	0.015301	0.0103972	0	0.0403608							0.0220562	0.0191957	Cys	Arg	TRUE	1	2	0	0	0	0	0	0	0	1	1	0	0	0	0	0	0	0	0	0	0	0	0	0	0	0	0	0	0	0	0	0	0	0	0	0	0	0	0	0	0	0	0	0	0	0	0	0	0	0	0	0	0	0	0	0	0	0	0	0	0	0	0	0	0	0	0	40.99	FALSE	FALSE	TRUE	312	0.015
TSPAN31p.Arg197Trp	TSPAN31	0.015301	0.0103972	0	0.0403608							0.0220562	0.0191957	Trp	Arg	FALSE		2	0	0	0	0	0	0	0	1	1	0	0	0	0	0	0	0	0	0	0	0	0	0	0	0	0	0	0	0	0	0	0	0	0	0	0	0	0	0	0	0	0	0	0	0	0	0	0	0	0	0	0	0	0	0	0	0	0	0	0	0	0	0	0	0	0	40.33	FALSE	FALSE	FALSE	312	0.015
TSPAN33p.Thr96Met	TSPAN33	0.015301	0.0103972	0	0.0403608							0.0220562	0.0191957	Met	Thr	FALSE		2	0	0	0	0	0	0	0	1	1	0	0	0	0	0	0	0	0	0	0	0	0	0	0	0	0	0	0	0	0	0	0	0	0	0	0	0	0	0	0	0	0	0	0	0	0	0	0	0	0	0	0	0	0	0	0	0	0	0	0	0	0	0	0	0	0	39.97	FALSE	FALSE	FALSE	312	0.015
TSR2p.Arg56His	TSR2	0.015301	0.0103972	0	0.0403608							0.0220562	0.0191957	His	Arg	TRUE		2	0	0	0	0	0	0	0	1	1	0	0	0	0	0	0	0	0	0	0	0	0	0	0	0	0	0	0	0	0	0	0	0	0	0	0	0	0	0	0	0	0	0	0	0	0	0	0	0	0	0	0	0	0	0	0	0	0	0	0	0	0	0	0	0	0	40.86	FALSE	FALSE	FALSE	312	0.015
TSSK2p.Arg260Gln	TSSK2	0.015301	0.0103972	0	0.0403608							0.0220562	0.0191957	Gln	Arg	FALSE		2	0	0	0	0	0	0	0	1	1	0	0	0	0	0	0	0	0	0	0	0	0	0	0	0	0	0	0	0	0	0	0	0	0	0	0	0	0	0	0	0	0	0	0	0	0	0	0	0	0	0	0	0	0	0	0	0	0	0	0	0	0	0	0	0	0	40.93	FALSE	FALSE	FALSE	312	0.015
TSTD2p.Lys131Asn	TSTD2	0.015301	0.0103972	0	0.0403608							0.0220562	0.0191957	Asn	Lys	FALSE		2	0	0	0	0	0	0	0	1	1	0	0	0	0	0	0	0	0	0	0	0	0	0	0	0	0	0	0	0	0	0	0	0	0	0	0	0	0	0	0	0	0	0	0	0	0	0	0	0	0	0	0	0	0	0	0	0	0	0	0	0	0	0	0	0	0	40.87	FALSE	FALSE	FALSE	312	0.015
TTC14p.Ser135Tyr	TTC14	0.015301	0.0103972	0	0.0403608							0.0220562	0.0191957	Tyr	Ser	TRUE		2	0	0	0	0	0	0	0	1	1	0	0	0	0	0	0	0	0	0	0	0	0	0	0	0	0	0	0	0	0	0	0	0	0	0	0	0	0	0	0	0	0	0	0	0	0	0	0	0	0	0	0	0	0	0	0	0	0	0	0	0	0	0	0	0	0	41.3	FALSE	FALSE	FALSE	312	0.015
TTC29p.Lys339Asn	TTC29	0.015301	0.0103972	0	0.0403608							0.0220562	0.0191957	Asn	Lys	FALSE		2	0	0	0	0	0	0	0	1	1	0	0	0	0	0	0	0	0	0	0	0	0	0	0	0	0	0	0	0	0	0	0	0	0	0	0	0	0	0	0	0	0	0	0	0	0	0	0	0	0	0	0	0	0	0	0	0	0	0	0	0	0	0	0	0	0	40.61	FALSE	FALSE	FALSE	312	0.015
TTC38p.Val417Ile	TTC38	0.015301	0.0103972	0	0.0403608							0.0220562	0.0191957	Ile	Val	FALSE		2	0	0	0	0	0	0	0	1	1	0	0	0	0	0	0	0	0	0	0	0	0	0	0	0	0	0	0	0	0	0	0	0	0	0	0	0	0	0	0	0	0	0	0	0	0	0	0	0	0	0	0	0	0	0	0	0	0	0	0	0	0	0	0	0	0	41.47	FALSE	FALSE	FALSE	312	0.015
TTNp.Glu2082Lys	TTN	0.015301	0.0103972	0	0.0403608							0.0220562	0.0191957	Lys	Glu	TRUE		2	0	0	0	0	0	0	0	1	1	0	0	0	0	0	0	0	0	0	0	0	0	0	0	0	0	0	0	0	0	0	0	0	0	0	0	0	0	0	0	0	0	0	0	0	0	0	0	0	0	0	0	0	0	0	0	0	0	0	0	0	0	0	0	0	0	40.37	FALSE	FALSE	FALSE	312	0.015
TTNp.Val31782Met	TTN	0.015301	0.0103972	0	0.0403608							0.0220562	0.0191957	Met	Val	FALSE		2	0	0	0	0	0	0	0	1	1	0	0	0	0	0	0	0	0	0	0	0	0	0	0	0	0	0	0	0	0	0	0	0	0	0	0	0	0	0	0	0	0	0	0	0	0	0	0	0	0	0	0	0	0	0	0	0	0	0	0	0	0	0	0	0	0	40.15	FALSE	FALSE	FALSE	312	0.015
TUBB2Bp.Arg251Cys	TUBB2B	0.015301	0.0103972	0	0.0403608							0.0220562	0.0191957	Cys	Arg	TRUE		2	0	0	0	0	0	0	0	1	1	0	0	0	0	0	0	0	0	0	0	0	0	0	0	0	0	0	0	0	0	0	0	0	0	0	0	0	0	0	0	0	0	0	0	0	0	0	0	0	0	0	0	0	0	0	0	0	0	0	0	0	0	0	0	0	0	40	FALSE	FALSE	FALSE	312	0.015
TUBp.Phe14Leu	TUB	0.015301	0.0103972	0	0.0403608							0.0220562	0.0191957	Leu	Phe	FALSE		2	0	0	0	0	0	0	0	1	1	0	0	0	0	0	0	0	0	0	0	0	0	0	0	0	0	0	0	0	0	0	0	0	0	0	0	0	0	0	0	0	0	0	0	0	0	0	0	0	0	0	0	0	0	0	0	0	0	0	0	0	0	0	0	0	0	40.7	FALSE	FALSE	FALSE	312	0.015
TXNDC11p.Phe640Val	TXNDC11	0.015301	0.0103972	0	0.0403608							0.0220562	0.0191957	Val	Phe	FALSE		2	0	0	0	0	0	0	0	1	1	0	0	0	0	0	0	0	0	0	0	0	0	0	0	0	0	0	0	0	0	0	0	0	0	0	0	0	0	0	0	0	0	0	0	0	0	0	0	0	0	0	0	0	0	0	0	0	0	0	0	0	0	0	0	0	0	41.39	FALSE	FALSE	FALSE	312	0.015
TYMPp.Ala229Thr	TYMP	0.015301	0.0103972	0	0.0403608							0.0220562	0.0191957	Thr	Ala	TRUE		2	0	0	0	0	0	0	0	1	1	0	0	0	0	0	0	0	0	0	0	0	0	0	0	0	0	0	0	0	0	0	0	0	0	0	0	0	0	0	0	0	0	0	0	0	0	0	0	0	0	0	0	0	0	0	0	0	0	0	0	0	0	0	0	0	0	40.1	FALSE	FALSE	FALSE	312	0.015
TYRP1p.Thr298Ala	TYRP1	0.015301	0.0103972	0	0.0403608							0.0220562	0.0191957	Ala	Thr	FALSE		2	0	0	0	0	0	0	0	1	1	0	0	0	0	0	0	0	0	0	0	0	0	0	0	0	0	0	0	0	0	0	0	0	0	0	0	0	0	0	0	0	0	0	0	0	0	0	0	0	0	0	0	0	0	0	0	0	0	0	0	0	0	0	0	0	0	40.55	FALSE	FALSE	FALSE	312	0.015
TYRp.Ala416Val	TYR	0.015301	0.0103972	0	0.0403608							0.0220562	0.0191957	Val	Ala	FALSE		2	0	0	0	0	0	0	0	1	1	0	0	0	0	0	0	0	0	0	0	0	0	0	0	0	0	0	0	0	0	0	0	0	0	0	0	0	0	0	0	0	0	0	0	0	0	0	0	0	0	0	0	0	0	0	0	0	0	0	0	0	0	0	0	0	0	41	FALSE	FALSE	FALSE	312	0.015
UBA5p.Arg188Gln	UBA5	0.015301	0.0103972	0	0.0403608							0.0220562	0.0191957	Gln	Arg	FALSE		2	0	0	0	0	0	0	0	1	1	0	0	0	0	0	0	0	0	0	0	0	0	0	0	0	0	0	0	0	0	0	0	0	0	0	0	0	0	0	0	0	0	0	0	0	0	0	0	0	0	0	0	0	0	0	0	0	0	0	0	0	0	0	0	0	0	40.1	FALSE	FALSE	FALSE	312	0.015
UBA7p.Arg882His	UBA7	0.015301	0.0103972	0	0.0403608							0.0220562	0.0191957	His	Arg	TRUE		2	0	0	0	0	0	0	0	1	1	0	0	0	0	0	0	0	0	0	0	0	0	0	0	0	0	0	0	0	0	0	0	0	0	0	0	0	0	0	0	0	0	0	0	0	0	0	0	0	0	0	0	0	0	0	0	0	0	0	0	0	0	0	0	0	0	40.5	FALSE	FALSE	FALSE	312	0.015
UBBP4p.Glu100Lys	UBBP4	0.015301	0.0103972	0	0.0403608							0.0220562	0.0191957	Lys	Glu	TRUE		2	0	0	0	0	0	0	0	1	1	0	0	0	0	0	0	0	0	0	0	0	0	0	0	0	0	0	0	0	0	0	0	0	0	0	0	0	0	0	0	0	0	0	0	0	0	0	0	0	0	0	0	0	0	0	0	0	0	0	0	0	0	0	0	0	0	40.8	FALSE	FALSE	FALSE	312	0.015
UBE3Cp.Arg31His	UBE3C	0.015301	0.0103972	0	0.0403608							0.0220562	0.0191957	His	Arg	TRUE		2	0	0	0	0	0	0	0	1	1	0	0	0	0	0	0	0	0	0	0	0	0	0	0	0	0	0	0	0	0	0	0	0	0	0	0	0	0	0	0	0	0	0	0	0	0	0	0	0	0	0	0	0	0	0	0	0	0	0	0	0	0	0	0	0	0	41.06	FALSE	FALSE	FALSE	312	0.015
UBIAD1p.Tyr104Ser	UBIAD1	0.015301	0.0103972	0	0.0403608							0.0220562	0.0191957	Ser	Tyr	TRUE		2	0	0	0	0	0	0	0	1	1	0	0	0	0	0	0	0	0	0	0	0	0	0	0	0	0	0	0	0	0	0	0	0	0	0	0	0	0	0	0	0	0	0	0	0	0	0	0	0	0	0	0	0	0	0	0	0	0	0	0	0	0	0	0	0	0	40.37	FALSE	FALSE	FALSE	312	0.015
UBL3p.Arg13Cys	UBL3	0.015301	0.0103972	0	0.0403608							0.0220562	0.0191957	Cys	Arg	TRUE		2	0	0	0	0	0	0	0	1	1	0	0	0	0	0	0	0	0	0	0	0	0	0	0	0	0	0	0	0	0	0	0	0	0	0	0	0	0	0	0	0	0	0	0	0	0	0	0	0	0	0	0	0	0	0	0	0	0	0	0	0	0	0	0	0	0	40.74	FALSE	FALSE	FALSE	312	0.015
UBQLN1p.Gln176Ter	UBQLN1	0.015301	0.0103972	0	0.0403608							0.0220562	0.0191957	Ter	Gln	FALSE		2	0	0	0	0	0	0	0	1	1	0	0	0	0	0	0	0	0	0	0	0	0	0	0	0	0	0	0	0	0	0	0	0	0	0	0	0	0	0	0	0	0	0	0	0	0	0	0	0	0	0	0	0	0	0	0	0	0	0	0	0	0	0	0	0	0	40.41	FALSE	FALSE	FALSE	312	0.015
UBR5p.Arg2265Ter	UBR5	0.015301	0.0103972	0	0.0403608							0.0220562	0.0191957	Ter	Arg	FALSE	1	2	0	0	0	0	0	0	0	1	1	0	0	0	0	0	0	0	0	0	0	0	0	0	0	0	0	0	0	0	0	0	0	0	0	0	0	0	0	0	0	0	0	0	0	0	0	0	0	0	0	0	0	0	0	0	0	0	0	0	0	0	0	0	0	0	0	39.69	FALSE	FALSE	FALSE	312	0.015
UBR5p.Arg284Cys	UBR5	0.015301	0.0103972	0	0.0403608							0.0220562	0.0191957	Cys	Arg	TRUE	1	2	0	0	0	0	0	0	0	1	1	0	0	0	0	0	0	0	0	0	0	0	0	0	0	0	0	0	0	0	0	0	0	0	0	0	0	0	0	0	0	0	0	0	0	0	0	0	0	0	0	0	0	0	0	0	0	0	0	0	0	0	0	0	0	0	0	40.6	FALSE	FALSE	FALSE	312	0.015
UBTD2p.Arg169Cys	UBTD2	0.015301	0.0103972	0	0.0403608							0.0220562	0.0191957	Cys	Arg	TRUE		2	0	0	0	0	0	0	0	1	1	0	0	0	0	0	0	0	0	0	0	0	0	0	0	0	0	0	0	0	0	0	0	0	0	0	0	0	0	0	0	0	0	0	0	0	0	0	0	0	0	0	0	0	0	0	0	0	0	0	0	0	0	0	0	0	0	40.52	FALSE	FALSE	FALSE	312	0.015
UGGT1p.Arg694Gln	UGGT1	0.015301	0.0103972	0	0.0403608							0.0220562	0.0191957	Gln	Arg	FALSE		2	0	0	0	0	0	0	0	1	1	0	0	0	0	0	0	0	0	0	0	0	0	0	0	0	0	0	0	0	0	0	0	0	0	0	0	0	0	0	0	0	0	0	0	0	0	0	0	0	0	0	0	0	0	0	0	0	0	0	0	0	0	0	0	0	0	40.01	FALSE	FALSE	FALSE	312	0.015
UGT2A2p.Arg55Ile	UGT2A2	0.015301	0.0103972	0	0.0403608							0.0220562	0.0191957	Ile	Arg	FALSE		2	0	0	0	0	0	0	0	1	1	0	0	0	0	0	0	0	0	0	0	0	0	0	0	0	0	0	0	0	0	0	0	0	0	0	0	0	0	0	0	0	0	0	0	0	0	0	0	0	0	0	0	0	0	0	0	0	0	0	0	0	0	0	0	0	0	40.55	FALSE	FALSE	FALSE	312	0.015
UGT2A2p.Thr24Ile	UGT2A2	0.015301	0.0103972	0	0.0403608							0.0220562	0.0191957	Ile	Thr	FALSE		2	0	0	0	0	0	0	0	1	1	0	0	0	0	0	0	0	0	0	0	0	0	0	0	0	0	0	0	0	0	0	0	0	0	0	0	0	0	0	0	0	0	0	0	0	0	0	0	0	0	0	0	0	0	0	0	0	0	0	0	0	0	0	0	0	0	39.94	FALSE	FALSE	FALSE	312	0.015
UGT2B4p.Glu465Ter	UGT2B4	0.015301	0.0103972	0	0.0403608							0.0220562	0.0191957	Ter	Glu	FALSE		2	0	0	0	0	0	0	0	1	1	0	0	0	0	0	0	0	0	0	0	0	0	0	0	0	0	0	0	0	0	0	0	0	0	0	0	0	0	0	0	0	0	0	0	0	0	0	0	0	0	0	0	0	0	0	0	0	0	0	0	0	0	0	0	0	0	41.01	FALSE	FALSE	FALSE	312	0.015
ULK2p.Arg303Cys	ULK2	0.015301	0.0103972	0	0.0403608							0.0220562	0.0191957	Cys	Arg	TRUE		2	0	0	0	0	0	0	0	1	1	0	0	0	0	0	0	0	0	0	0	0	0	0	0	0	0	0	0	0	0	0	0	0	0	0	0	0	0	0	0	0	0	0	0	0	0	0	0	0	0	0	0	0	0	0	0	0	0	0	0	0	0	0	0	0	0	39.9	FALSE	FALSE	FALSE	312	0.015
UNC5Ap.Arg202Trp	UNC5A	0.015301	0.0103972	0	0.0403608							0.0220562	0.0191957	Trp	Arg	FALSE		2	0	0	0	0	0	0	0	1	1	0	0	0	0	0	0	0	0	0	0	0	0	0	0	0	0	0	0	0	0	0	0	0	0	0	0	0	0	0	0	0	0	0	0	0	0	0	0	0	0	0	0	0	0	0	0	0	0	0	0	0	0	0	0	0	0	40.49	FALSE	FALSE	FALSE	312	0.015
UNC5Bp.Arg400His	UNC5B	0.015301	0.0103972	0	0.0403608							0.0220562	0.0191957	His	Arg	TRUE		2	0	0	0	0	0	0	0	1	1	0	0	0	0	0	0	0	0	0	0	0	0	0	0	0	0	0	0	0	0	0	0	0	0	0	0	0	0	0	0	0	0	0	0	0	0	0	0	0	0	0	0	0	0	0	0	0	0	0	0	0	0	0	0	0	0	40.78	FALSE	FALSE	FALSE	312	0.015
UNC5CLp.Arg445Trp	UNC5CL	0.015301	0.0103972	0	0.0416862							0.0220562	0.0191957	Trp	Arg	FALSE		2	0	0	0	0	0	0	0	1	1	0	0	0	0	0	0	0	0	0	0	0	0	0	0	0	0	0	0	0	0	0	0	0	0	0	0	0	0	0	0	0	0	0	0	0	0	0	0	0	0	0	0	0	0	0	0	0	0	0	0	0	0	0	0	0	0	41.14	FALSE	FALSE	FALSE	312	0.015
UNC5Cp.Arg800Trp	UNC5C	0.015301	0.0103972	0	0.0403608							0.0220562	0.0191957	Trp	Arg	FALSE		2	0	0	0	0	0	0	0	1	1	0	0	0	0	0	0	0	0	0	0	0	0	0	0	0	0	0	0	0	0	0	0	0	0	0	0	0	0	0	0	0	0	0	0	0	0	0	0	0	0	0	0	0	0	0	0	0	0	0	0	0	0	0	0	0	0	40.34	FALSE	FALSE	FALSE	312	0.015
UNC5Dp.Arg328Gln	UNC5D	0.015301	0.0103972	0	0.0403608							0.0220562	0.0191957	Gln	Arg	FALSE		2	0	0	0	0	0	0	0	1	1	0	0	0	0	0	0	0	0	0	0	0	0	0	0	0	0	0	0	0	0	0	0	0	0	0	0	0	0	0	0	0	0	0	0	0	0	0	0	0	0	0	0	0	0	0	0	0	0	0	0	0	0	0	0	0	0	41.15	FALSE	FALSE	FALSE	312	0.015
UNKLp.Ser558Leu	UNKL	0.015301	0.0103972	0	0.0403608							0.0220562	0.0191957	Leu	Ser	FALSE		2	0	0	0	0	0	0	0	1	1	0	0	0	0	0	0	0	0	0	0	0	0	0	0	0	0	0	0	0	0	0	0	0	0	0	0	0	0	0	0	0	0	0	0	0	0	0	0	0	0	0	0	0	0	0	0	0	0	0	0	0	0	0	0	0	0	40.48	FALSE	FALSE	FALSE	312	0.015
UPF2p.Arg1128Gln	UPF2	0.015301	0.0103972	0	0.0403608							0.0220562	0.0191957	Gln	Arg	FALSE		2	0	0	0	0	0	0	0	1	1	0	0	0	0	0	0	0	0	0	0	0	0	0	0	0	0	0	0	0	0	0	0	0	0	0	0	0	0	0	0	0	0	0	0	0	0	0	0	0	0	0	0	0	0	0	0	0	0	0	0	0	0	0	0	0	0	40.61	FALSE	FALSE	FALSE	312	0.015
UPK1Bp.Ala31Val	UPK1B	0.015301	0.0103972	0	0.0403608							0.0220562	0.0191957	Val	Ala	FALSE		2	0	0	0	0	0	0	0	1	1	0	0	0	0	0	0	0	0	0	0	0	0	0	0	0	0	0	0	0	0	0	0	0	0	0	0	0	0	0	0	0	0	0	0	0	0	0	0	0	0	0	0	0	0	0	0	0	0	0	0	0	0	0	0	0	0	40.71	FALSE	FALSE	FALSE	312	0.015
UPRTp.Glu101Lys	UPRT	0.015301	0.0103972	0	0.0403608							0.0220562	0.0191957	Lys	Glu	TRUE		2	0	0	0	0	0	0	0	1	1	0	0	0	0	0	0	0	0	0	0	0	0	0	0	0	0	0	0	0	0	0	0	0	0	0	0	0	0	0	0	0	0	0	0	0	0	0	0	0	0	0	0	0	0	0	0	0	0	0	0	0	0	0	0	0	0	41.12	FALSE	FALSE	FALSE	312	0.015
USH2Ap.Val2208Ile	USH2A	0.015301	0.0103972	0	0.0403608							0.0220562	0.0191957	Ile	Val	FALSE		2	0	0	0	0	0	0	0	1	1	0	0	0	0	0	0	0	0	0	0	0	0	0	0	0	0	0	0	0	0	0	0	0	0	0	0	0	0	0	0	0	0	0	0	0	0	0	0	0	0	0	0	0	0	0	0	0	0	0	0	0	0	0	0	0	0	40.71	FALSE	FALSE	FALSE	312	0.015
USP20p.Phe546Leu	USP20	0.015301	0.0103972	0	0.0403608							0.0220562	0.0191957	Leu	Phe	FALSE		2	0	0	0	0	0	0	0	1	1	0	0	0	0	0	0	0	0	0	0	0	0	0	0	0	0	0	0	0	0	0	0	0	0	0	0	0	0	0	0	0	0	0	0	0	0	0	0	0	0	0	0	0	0	0	0	0	0	0	0	0	0	0	0	0	0	40.25	FALSE	FALSE	FALSE	312	0.015
USP29p.Glu400Ter	USP29	0.015301	0.0103972	0	0.0403608							0.0220562	0.0191957	Ter	Glu	FALSE		2	0	0	0	0	0	0	0	1	1	0	0	0	0	0	0	0	0	0	0	0	0	0	0	0	0	0	0	0	0	0	0	0	0	0	0	0	0	0	0	0	0	0	0	0	0	0	0	0	0	0	0	0	0	0	0	0	0	0	0	0	0	0	0	0	0	40.6	FALSE	FALSE	FALSE	312	0.015
USP32p.Pro628Leu	USP32	0.015301	0.0103972	0	0.0403608							0.0220562	0.0191957	Leu	Pro	FALSE		2	0	0	0	0	0	0	0	1	1	0	0	0	0	0	0	0	0	0	0	0	0	0	0	0	0	0	0	0	0	0	0	0	0	0	0	0	0	0	0	0	0	0	0	0	0	0	0	0	0	0	0	0	0	0	0	0	0	0	0	0	0	0	0	0	0	41.08	FALSE	FALSE	FALSE	312	0.015
USP34p.Pro3111Leu	USP34	0.015301	0.0103972	0	0.0403608							0.0220562	0.0191957	Leu	Pro	FALSE		2	0	0	0	0	0	0	0	1	1	0	0	0	0	0	0	0	0	0	0	0	0	0	0	0	0	0	0	0	0	0	0	0	0	0	0	0	0	0	0	0	0	0	0	0	0	0	0	0	0	0	0	0	0	0	0	0	0	0	0	0	0	0	0	0	0	40.05	FALSE	FALSE	FALSE	312	0.015
USP39p.Arg288Gln	USP39	0.015301	0.0103972	0	0.0403608							0.0220562	0.0191957	Gln	Arg	FALSE		2	0	0	0	0	0	0	0	1	1	0	0	0	0	0	0	0	0	0	0	0	0	0	0	0	0	0	0	0	0	0	0	0	0	0	0	0	0	0	0	0	0	0	0	0	0	0	0	0	0	0	0	0	0	0	0	0	0	0	0	0	0	0	0	0	0	40.07	FALSE	FALSE	FALSE	312	0.015
USP51p.Leu434Val	USP51	0.015301	0.0103972	0	0.0403608							0.0220562	0.0191957	Val	Leu	FALSE		2	0	0	0	0	0	0	0	1	1	0	0	0	0	0	0	0	0	0	0	0	0	0	0	0	0	0	0	0	0	0	0	0	0	0	0	0	0	0	0	0	0	0	0	0	0	0	0	0	0	0	0	0	0	0	0	0	0	0	0	0	0	0	0	0	0	40.98	FALSE	FALSE	FALSE	312	0.015
USP9Xp.Arg657Trp	USP9X	0.015301	0.0103972	0	0.0403608							0.0220562	0.0191957	Trp	Arg	FALSE	2	2	0	0	0	0	0	0	0	1	1	0	0	0	0	0	0	0	0	0	0	0	0	0	0	0	0	0	0	0	0	0	0	0	0	0	0	0	0	0	0	0	0	0	0	0	0	0	0	0	0	0	0	0	0	0	0	0	0	0	0	0	0	0	0	0	0	41.1	FALSE	FALSE	FALSE	312	0.015
VAMP7p.Leu4Ile	VAMP7	0.015301	0.0103972	0	0.0403608							0.0220562	0.0191957	Ile	Leu	FALSE		2	0	0	0	0	0	0	0	1	1	0	0	0	0	0	0	0	0	0	0	0	0	0	0	0	0	0	0	0	0	0	0	0	0	0	0	0	0	0	0	0	0	0	0	0	0	0	0	0	0	0	0	0	0	0	0	0	0	0	0	0	0	0	0	0	0	40.2	FALSE	FALSE	FALSE	312	0.015
VANGL1p.Arg334Gln	VANGL1	0.015301	0.0103972	0	0.0403608							0.0220562	0.0191957	Gln	Arg	FALSE		2	0	0	0	0	0	0	0	1	1	0	0	0	0	0	0	0	0	0	0	0	0	0	0	0	0	0	0	0	0	0	0	0	0	0	0	0	0	0	0	0	0	0	0	0	0	0	0	0	0	0	0	0	0	0	0	0	0	0	0	0	0	0	0	0	0	40.58	FALSE	FALSE	FALSE	312	0.015
VANGL2p.Thr76Met	VANGL2	0.015301	0.0103972	0	0.0403608							0.0220562	0.0191957	Met	Thr	FALSE		2	0	0	0	0	0	0	0	1	1	0	0	0	0	0	0	0	0	0	0	0	0	0	0	0	0	0	0	0	0	0	0	0	0	0	0	0	0	0	0	0	0	0	0	0	0	0	0	0	0	0	0	0	0	0	0	0	0	0	0	0	0	0	0	0	0	40.32	FALSE	FALSE	FALSE	312	0.015
VASPp.Arg257Ter	VASP	0.015301	0.0103972	0	0.0403608							0.0220562	0.0191957	Ter	Arg	FALSE		2	0	0	0	0	0	0	0	1	1	0	0	0	0	0	0	0	0	0	0	0	0	0	0	0	0	0	0	0	0	0	0	0	0	0	0	0	0	0	0	0	0	0	0	0	0	0	0	0	0	0	0	0	0	0	0	0	0	0	0	0	0	0	0	0	0	40.52	FALSE	FALSE	FALSE	312	0.015
VCPp.Val71Ile	VCP	0.015301	0.0103972	0	0.0416862							0.0220562	0.0191957	Ile	Val	FALSE		2	0	0	0	0	0	0	0	1	1	0	0	0	0	0	0	0	0	0	0	0	0	0	0	0	0	0	0	0	0	0	0	0	0	0	0	0	0	0	0	0	0	0	0	0	0	0	0	0	0	0	0	0	0	0	0	0	0	0	0	0	0	0	0	0	0	40.02	FALSE	FALSE	FALSE	312	0.015
VDRp.Arg180His	VDR	0.015301	0.0103972	0	0.0403608							0.0220562	0.0191957	His	Arg	TRUE		2	0	0	0	0	0	0	0	1	1	0	0	0	0	0	0	0	0	0	0	0	0	0	0	0	0	0	0	0	0	0	0	0	0	0	0	0	0	0	0	0	0	0	0	0	0	0	0	0	0	0	0	0	0	0	0	0	0	0	0	0	0	0	0	0	0	40.49	FALSE	FALSE	FALSE	312	0.015
VEGFBp.Lys129Gln	VEGFB	0.015301	0.0103972	0	0.0403608							0.0220562	0.0191957	Gln	Lys	FALSE		2	0	0	0	0	0	0	0	1	1	0	0	0	0	0	0	0	0	0	0	0	0	0	0	0	0	0	0	0	0	0	0	0	0	0	0	0	0	0	0	0	0	0	0	0	0	0	0	0	0	0	0	0	0	0	0	0	0	0	0	0	0	0	0	0	0	40.54	FALSE	FALSE	FALSE	312	0.015
VIMp.Glu221Lys	VIM	0.015301	0.0103972	0	0.0403608							0.0220562	0.0191957	Lys	Glu	TRUE		2	0	0	0	0	0	0	0	1	1	0	0	0	0	0	0	0	0	0	0	0	0	0	0	0	0	0	0	0	0	0	0	0	0	0	0	0	0	0	0	0	0	0	0	0	0	0	0	0	0	0	0	0	0	0	0	0	0	0	0	0	0	0	0	0	0	40.85	FALSE	FALSE	FALSE	312	0.015
VKORC1p.Arg98Trp	VKORC1	0.015301	0.0103972	0	0.0403608							0.0220562	0.0191957	Trp	Arg	FALSE		2	0	0	0	0	0	0	0	1	1	0	0	0	0	0	0	0	0	0	0	0	0	0	0	0	0	0	0	0	0	0	0	0	0	0	0	0	0	0	0	0	0	0	0	0	0	0	0	0	0	0	0	0	0	0	0	0	0	0	0	0	0	0	0	0	0	41.32	FALSE	FALSE	FALSE	312	0.015
VN1R1p.Ala314Thr	VN1R1	0.015301	0.0103972	0	0.0403608							0.0220562	0.0191957	Thr	Ala	TRUE		2	0	0	0	0	0	0	0	1	1	0	0	0	0	0	0	0	0	0	0	0	0	0	0	0	0	0	0	0	0	0	0	0	0	0	0	0	0	0	0	0	0	0	0	0	0	0	0	0	0	0	0	0	0	0	0	0	0	0	0	0	0	0	0	0	0	41.36	FALSE	FALSE	FALSE	312	0.015
VPS13Bp.Arg110His	VPS13B	0.015301	0.0103972	0	0.0403608							0.0220562	0.0191957	His	Arg	TRUE		2	0	0	0	0	0	0	0	1	1	0	0	0	0	0	0	0	0	0	0	0	0	0	0	0	0	0	0	0	0	0	0	0	0	0	0	0	0	0	0	0	0	0	0	0	0	0	0	0	0	0	0	0	0	0	0	0	0	0	0	0	0	0	0	0	0	40.61	FALSE	FALSE	FALSE	312	0.015
VPS13Bp.Lys2069Asn	VPS13B	0.015301	0.0103972	0	0.0403608							0.0220562	0.0191957	Asn	Lys	FALSE		2	0	0	0	0	0	0	0	1	1	0	0	0	0	0	0	0	0	0	0	0	0	0	0	0	0	0	0	0	0	0	0	0	0	0	0	0	0	0	0	0	0	0	0	0	0	0	0	0	0	0	0	0	0	0	0	0	0	0	0	0	0	0	0	0	0	40.95	FALSE	FALSE	FALSE	312	0.015
VPS26Bp.Thr214Met	VPS26B	0.015301	0.0103972	0	0.0403608							0.0220562	0.0191957	Met	Thr	FALSE		2	0	0	0	0	0	0	0	1	1	0	0	0	0	0	0	0	0	0	0	0	0	0	0	0	0	0	0	0	0	0	0	0	0	0	0	0	0	0	0	0	0	0	0	0	0	0	0	0	0	0	0	0	0	0	0	0	0	0	0	0	0	0	0	0	0	42.13	FALSE	FALSE	FALSE	312	0.015
VPS33Ap.Arg471Cys	VPS33A	0.015301	0.0103972	0	0.0403608							0.0220562	0.0191957	Cys	Arg	TRUE		2	0	0	0	0	0	0	0	1	1	0	0	0	0	0	0	0	0	0	0	0	0	0	0	0	0	0	0	0	0	0	0	0	0	0	0	0	0	0	0	0	0	0	0	0	0	0	0	0	0	0	0	0	0	0	0	0	0	0	0	0	0	0	0	0	0	40.44	FALSE	FALSE	FALSE	312	0.015
VPS51p.Arg573Trp	VPS51	0.015301	0.0103972	0	0.0403608							0.0220562	0.0191957	Trp	Arg	FALSE		2	0	0	0	0	0	0	0	1	1	0	0	0	0	0	0	0	0	0	0	0	0	0	0	0	0	0	0	0	0	0	0	0	0	0	0	0	0	0	0	0	0	0	0	0	0	0	0	0	0	0	0	0	0	0	0	0	0	0	0	0	0	0	0	0	0	40.89	FALSE	FALSE	FALSE	312	0.015
VWA5B1p.Asp308Tyr	VWA5B1	0.015301	0.0103972	0	0.0403608							0.0220562	0.0191957	Tyr	Asp	TRUE		2	0	0	0	0	0	0	0	1	1	0	0	0	0	0	0	0	0	0	0	0	0	0	0	0	0	0	0	0	0	0	0	0	0	0	0	0	0	0	0	0	0	0	0	0	0	0	0	0	0	0	0	0	0	0	0	0	0	0	0	0	0	0	0	0	0	40.79	FALSE	FALSE	FALSE	312	0.015
VWDEp.Arg1084Ile	VWDE	0.015301	0.0103972	0	0.0403608							0.0220562	0.0191957	Ile	Arg	FALSE		2	0	0	0	0	0	0	0	1	1	0	0	0	0	0	0	0	0	0	0	0	0	0	0	0	0	0	0	0	0	0	0	0	0	0	0	0	0	0	0	0	0	0	0	0	0	0	0	0	0	0	0	0	0	0	0	0	0	0	0	0	0	0	0	0	0	39.61	FALSE	FALSE	FALSE	312	0.015
WBP5p.Leu87Arg	WBP5	0.015301	0.0103972	0	0.0403608							0.0220562	0.0191957	Arg	Leu	TRUE		2	0	0	0	0	0	0	0	1	1	0	0	0	0	0	0	0	0	0	0	0	0	0	0	0	0	0	0	0	0	0	0	0	0	0	0	0	0	0	0	0	0	0	0	0	0	0	0	0	0	0	0	0	0	0	0	0	0	0	0	0	0	0	0	0	0	40.82	FALSE	FALSE	FALSE	312	0.015
WBSCR17p.Thr179Met	WBSCR17	0.015301	0.0103972	0	0.0403608							0.0220562	0.0191957	Met	Thr	FALSE		2	0	0	0	0	0	0	0	1	1	0	0	0	0	0	0	0	0	0	0	0	0	0	0	0	0	0	0	0	0	0	0	0	0	0	0	0	0	0	0	0	0	0	0	0	0	0	0	0	0	0	0	0	0	0	0	0	0	0	0	0	0	0	0	0	0	40.73	FALSE	FALSE	FALSE	312	0.015
WDFY1p.Arg82Gln	WDFY1	0.015301	0.0103972	0	0.0403608							0.0220562	0.0191957	Gln	Arg	FALSE		2	0	0	0	0	0	0	0	1	1	0	0	0	0	0	0	0	0	0	0	0	0	0	0	0	0	0	0	0	0	0	0	0	0	0	0	0	0	0	0	0	0	0	0	0	0	0	0	0	0	0	0	0	0	0	0	0	0	0	0	0	0	0	0	0	0	41.16	FALSE	FALSE	FALSE	312	0.015
WDFY4p.Arg2185His	WDFY4	0.015301	0.0103972	0	0.0403608							0.0220562	0.0191957	His	Arg	TRUE		2	0	0	0	0	0	0	0	1	1	0	0	0	0	0	0	0	0	0	0	0	0	0	0	0	0	0	0	0	0	0	0	0	0	0	0	0	0	0	0	0	0	0	0	0	0	0	0	0	0	0	0	0	0	0	0	0	0	0	0	0	0	0	0	0	0	40.73	FALSE	FALSE	FALSE	312	0.015
WDFY4p.Val1805Ile	WDFY4	0.015301	0.0103972	0	0.0416862							0.0220562	0.0191957	Ile	Val	FALSE		2	0	0	0	0	0	0	0	1	1	0	0	0	0	0	0	0	0	0	0	0	0	0	0	0	0	0	0	0	0	0	0	0	0	0	0	0	0	0	0	0	0	0	0	0	0	0	0	0	0	0	0	0	0	0	0	0	0	0	0	0	0	0	0	0	0	40.49	FALSE	FALSE	FALSE	312	0.015
WDR17p.Tyr1187Cys	WDR17	0.015301	0.0103972	0	0.0403608							0.0220562	0.0191957	Cys	Tyr	TRUE		2	0	0	0	0	0	0	0	1	1	0	0	0	0	0	0	0	0	0	0	0	0	0	0	0	0	0	0	0	0	0	0	0	0	0	0	0	0	0	0	0	0	0	0	0	0	0	0	0	0	0	0	0	0	0	0	0	0	0	0	0	0	0	0	0	0	41.02	FALSE	FALSE	FALSE	312	0.015
WDR55p.Arg308His	WDR55	0.015301	0.0103972	0	0.0403608							0.0220562	0.0191957	His	Arg	TRUE		2	0	0	0	0	0	0	0	1	1	0	0	0	0	0	0	0	0	0	0	0	0	0	0	0	0	0	0	0	0	0	0	0	0	0	0	0	0	0	0	0	0	0	0	0	0	0	0	0	0	0	0	0	0	0	0	0	0	0	0	0	0	0	0	0	0	40.49	FALSE	FALSE	FALSE	312	0.015
WDR60p.Asp150Asn	WDR60	0.015301	0.0103972	0	0.0403608							0.0220562	0.0191957	Asn	Asp	FALSE		2	0	0	0	0	0	0	0	1	1	0	0	0	0	0	0	0	0	0	0	0	0	0	0	0	0	0	0	0	0	0	0	0	0	0	0	0	0	0	0	0	0	0	0	0	0	0	0	0	0	0	0	0	0	0	0	0	0	0	0	0	0	0	0	0	0	40.49	FALSE	FALSE	FALSE	312	0.015
WDR65p.Arg454Cys	WDR65	0.015301	0.0103972	0	0.0416862							0.0220562	0.0191957	Cys	Arg	TRUE		2	0	0	0	0	0	0	0	1	1	0	0	0	0	0	0	0	0	0	0	0	0	0	0	0	0	0	0	0	0	0	0	0	0	0	0	0	0	0	0	0	0	0	0	0	0	0	0	0	0	0	0	0	0	0	0	0	0	0	0	0	0	0	0	0	0	39.7	FALSE	FALSE	FALSE	312	0.015
WDR75p.Glu812Lys	WDR75	0.015301	0.0103972	0	0.0403608							0.0220562	0.0191957	Lys	Glu	TRUE		2	0	0	0	0	0	0	0	1	1	0	0	0	0	0	0	0	0	0	0	0	0	0	0	0	0	0	0	0	0	0	0	0	0	0	0	0	0	0	0	0	0	0	0	0	0	0	0	0	0	0	0	0	0	0	0	0	0	0	0	0	0	0	0	0	0	39.53	FALSE	FALSE	FALSE	312	0.015
WDR78p.Arg624Ter	WDR78	0.015301	0.0103972	0	0.0403608							0.0220562	0.0191957	Ter	Arg	FALSE		2	0	0	0	0	0	0	0	1	1	0	0	0	0	0	0	0	0	0	0	0	0	0	0	0	0	0	0	0	0	0	0	0	0	0	0	0	0	0	0	0	0	0	0	0	0	0	0	0	0	0	0	0	0	0	0	0	0	0	0	0	0	0	0	0	0	40.91	FALSE	FALSE	FALSE	312	0.015
WDR93p.Glu644Lys	WDR93	0.015301	0.0103972	0	0.0403608							0.0220562	0.0191957	Lys	Glu	TRUE		2	0	0	0	0	0	0	0	1	1	0	0	0	0	0	0	0	0	0	0	0	0	0	0	0	0	0	0	0	0	0	0	0	0	0	0	0	0	0	0	0	0	0	0	0	0	0	0	0	0	0	0	0	0	0	0	0	0	0	0	0	0	0	0	0	0	40.19	FALSE	FALSE	FALSE	312	0.015
WDR96p.Ala738Thr	WDR96	0.015301	0.0103972	0	0.0403608							0.0220562	0.0191957	Thr	Ala	TRUE		2	0	0	0	0	0	0	0	1	1	0	0	0	0	0	0	0	0	0	0	0	0	0	0	0	0	0	0	0	0	0	0	0	0	0	0	0	0	0	0	0	0	0	0	0	0	0	0	0	0	0	0	0	0	0	0	0	0	0	0	0	0	0	0	0	0	40.25	FALSE	FALSE	FALSE	312	0.015
WHSC1L1p.Arg1154Gln	WHSC1L1	0.015301	0.0103972	0	0.0403608							0.0220562	0.0191957	Gln	Arg	FALSE		2	0	0	0	0	0	0	0	1	1	0	0	0	0	0	0	0	0	0	0	0	0	0	0	0	0	0	0	0	0	0	0	0	0	0	0	0	0	0	0	0	0	0	0	0	0	0	0	0	0	0	0	0	0	0	0	0	0	0	0	0	0	0	0	0	0	39.38	FALSE	FALSE	FALSE	312	0.015
WISP1p.Arg172Cys	WISP1	0.015301	0.0103972	0	0.0403608							0.0220562	0.0191957	Cys	Arg	TRUE		2	0	0	0	0	0	0	0	1	1	0	0	0	0	0	0	0	0	0	0	0	0	0	0	0	0	0	0	0	0	0	0	0	0	0	0	0	0	0	0	0	0	0	0	0	0	0	0	0	0	0	0	0	0	0	0	0	0	0	0	0	0	0	0	0	0	40.44	FALSE	FALSE	FALSE	312	0.015
WNT2Bp.Arg223His	WNT2B	0.015301	0.0103972	0	0.0403608							0.0220562	0.0191957	His	Arg	TRUE		2	0	0	0	0	0	0	0	1	1	0	0	0	0	0	0	0	0	0	0	0	0	0	0	0	0	0	0	0	0	0	0	0	0	0	0	0	0	0	0	0	0	0	0	0	0	0	0	0	0	0	0	0	0	0	0	0	0	0	0	0	0	0	0	0	0	40.29	FALSE	FALSE	FALSE	312	0.015
WRAP53p.Arg483His	WRAP53	0.015301	0.0103972	0	0.0403608							0.0220562	0.0191957	His	Arg	TRUE		2	0	0	0	0	0	0	0	1	1	0	0	0	0	0	0	0	0	0	0	0	0	0	0	0	0	0	0	0	0	0	0	0	0	0	0	0	0	0	0	0	0	0	0	0	0	0	0	0	0	0	0	0	0	0	0	0	0	0	0	0	0	0	0	0	0	40.7	FALSE	FALSE	FALSE	312	0.015
WRAP53p.Pro453Ser	WRAP53	0.015301	0.0103972	0	0.0403608							0.0220562	0.0191957	Ser	Pro	TRUE		2	0	0	0	0	0	0	0	1	1	0	0	0	0	0	0	0	0	0	0	0	0	0	0	0	0	0	0	0	0	0	0	0	0	0	0	0	0	0	0	0	0	0	0	0	0	0	0	0	0	0	0	0	0	0	0	0	0	0	0	0	0	0	0	0	0	40.54	FALSE	FALSE	FALSE	312	0.015
WRNIP1p.Lys335Thr	WRNIP1	0.015301	0.0103972	0	0.0403608							0.0220562	0.0191957	Thr	Lys	TRUE		2	0	0	0	0	0	0	0	1	1	0	0	0	0	0	0	0	0	0	0	0	0	0	0	0	0	0	0	0	0	0	0	0	0	0	0	0	0	0	0	0	0	0	0	0	0	0	0	0	0	0	0	0	0	0	0	0	0	0	0	0	0	0	0	0	0	40.55	FALSE	FALSE	FALSE	312	0.015
WWC1p.Arg305His	WWC1	0.015301	0.0103972	0	0.0403608							0.0220562	0.0191957	His	Arg	TRUE		2	0	0	0	0	0	0	0	1	1	0	0	0	0	0	0	0	0	0	0	0	0	0	0	0	0	0	0	0	0	0	0	0	0	0	0	0	0	0	0	0	0	0	0	0	0	0	0	0	0	0	0	0	0	0	0	0	0	0	0	0	0	0	0	0	0	40.27	FALSE	FALSE	FALSE	312	0.015
XAB2p.Arg138Trp	XAB2	0.015301	0.0103972	0	0.0403608							0.0220562	0.0191957	Trp	Arg	FALSE		2	0	0	0	0	0	0	0	1	1	0	0	0	0	0	0	0	0	0	0	0	0	0	0	0	0	0	0	0	0	0	0	0	0	0	0	0	0	0	0	0	0	0	0	0	0	0	0	0	0	0	0	0	0	0	0	0	0	0	0	0	0	0	0	0	0	41.42	FALSE	FALSE	FALSE	312	0.015
XKR4p.Val437Leu	XKR4	0.015301	0.0103972	0	0.0403608							0.0220562	0.0191957	Leu	Val	FALSE		2	0	0	0	0	0	0	0	1	1	0	0	0	0	0	0	0	0	0	0	0	0	0	0	0	0	0	0	0	0	0	0	0	0	0	0	0	0	0	0	0	0	0	0	0	0	0	0	0	0	0	0	0	0	0	0	0	0	0	0	0	0	0	0	0	0	40.69	FALSE	FALSE	FALSE	312	0.015
XKRXp.Arg201Thr	XKRX	0.015301	0.0103972	0	0.0403608							0.0220562	0.0191957	Thr	Arg	TRUE		2	0	0	0	0	0	0	0	1	1	0	0	0	0	0	0	0	0	0	0	0	0	0	0	0	0	0	0	0	0	0	0	0	0	0	0	0	0	0	0	0	0	0	0	0	0	0	0	0	0	0	0	0	0	0	0	0	0	0	0	0	0	0	0	0	0	40.11	FALSE	FALSE	FALSE	312	0.015
XRN2p.Gly104Arg	XRN2	0.015301	0.0103972	0	0.0403608							0.0220562	0.0191957	Arg	Gly	TRUE		2	0	0	0	0	0	0	0	1	1	0	0	0	0	0	0	0	0	0	0	0	0	0	0	0	0	0	0	0	0	0	0	0	0	0	0	0	0	0	0	0	0	0	0	0	0	0	0	0	0	0	0	0	0	0	0	0	0	0	0	0	0	0	0	0	0	40.48	FALSE	FALSE	FALSE	312	0.015
YIPF6p.Ser15Leu	YIPF6	0.015301	0.0103972	0	0.0403608							0.0220562	0.0191957	Leu	Ser	FALSE		2	0	0	0	0	0	0	0	1	1	0	0	0	0	0	0	0	0	0	0	0	0	0	0	0	0	0	0	0	0	0	0	0	0	0	0	0	0	0	0	0	0	0	0	0	0	0	0	0	0	0	0	0	0	0	0	0	0	0	0	0	0	0	0	0	0	39.72	FALSE	FALSE	FALSE	312	0.015
ZBBXp.Arg696Leu	ZBBX	0.015301	0.0103972	0	0.0403608							0.0220562	0.0191957	Leu	Arg	FALSE		2	0	0	0	0	0	0	0	1	1	0	0	0	0	0	0	0	0	0	0	0	0	0	0	0	0	0	0	0	0	0	0	0	0	0	0	0	0	0	0	0	0	0	0	0	0	0	0	0	0	0	0	0	0	0	0	0	0	0	0	0	0	0	0	0	0	40.3	FALSE	FALSE	FALSE	312	0.015
ZBTB45p.Arg110Cys	ZBTB45	0.015301	0.0103972	0	0.0403608							0.0220562	0.0191957	Cys	Arg	TRUE		2	0	0	0	0	0	0	0	1	1	0	0	0	0	0	0	0	0	0	0	0	0	0	0	0	0	0	0	0	0	0	0	0	0	0	0	0	0	0	0	0	0	0	0	0	0	0	0	0	0	0	0	0	0	0	0	0	0	0	0	0	0	0	0	0	0	40.82	FALSE	FALSE	FALSE	312	0.015
ZC3H11Ap.Arg582Trp	ZC3H11A	0.015301	0.0103972	0	0.0403608							0.0220562	0.0191957	Trp	Arg	FALSE		2	0	0	0	0	0	0	0	1	1	0	0	0	0	0	0	0	0	0	0	0	0	0	0	0	0	0	0	0	0	0	0	0	0	0	0	0	0	0	0	0	0	0	0	0	0	0	0	0	0	0	0	0	0	0	0	0	0	0	0	0	0	0	0	0	0	40.54	FALSE	FALSE	FALSE	312	0.015
ZC3HAV1p.Lys726Asn	ZC3HAV1	0.015301	0.0103972	0	0.0403608							0.0220562	0.0191957	Asn	Lys	FALSE		2	0	0	0	0	0	0	0	1	1	0	0	0	0	0	0	0	0	0	0	0	0	0	0	0	0	0	0	0	0	0	0	0	0	0	0	0	0	0	0	0	0	0	0	0	0	0	0	0	0	0	0	0	0	0	0	0	0	0	0	0	0	0	0	0	0	40.61	FALSE	FALSE	FALSE	312	0.015
ZCCHC11p.Arg1575Gln	ZCCHC11	0.015301	0.0103972	0	0.0403608							0.0220562	0.0191957	Gln	Arg	FALSE		2	0	0	0	0	0	0	0	1	1	0	0	0	0	0	0	0	0	0	0	0	0	0	0	0	0	0	0	0	0	0	0	0	0	0	0	0	0	0	0	0	0	0	0	0	0	0	0	0	0	0	0	0	0	0	0	0	0	0	0	0	0	0	0	0	0	40.41	FALSE	FALSE	FALSE	312	0.015
ZCCHC13p.Ala126Thr	ZCCHC13	0.015301	0.0103972	0	0.0403608							0.0220562	0.0191957	Thr	Ala	TRUE		2	0	0	0	0	0	0	0	1	1	0	0	0	0	0	0	0	0	0	0	0	0	0	0	0	0	0	0	0	0	0	0	0	0	0	0	0	0	0	0	0	0	0	0	0	0	0	0	0	0	0	0	0	0	0	0	0	0	0	0	0	0	0	0	0	0	39.62	FALSE	FALSE	FALSE	312	0.015
ZCCHC2p.Arg349Ter	ZCCHC2	0.015301	0.0103972	0	0.0403608							0.0220562	0.0191957	Ter	Arg	FALSE		2	0	0	0	0	0	0	0	1	1	0	0	0	0	0	0	0	0	0	0	0	0	0	0	0	0	0	0	0	0	0	0	0	0	0	0	0	0	0	0	0	0	0	0	0	0	0	0	0	0	0	0	0	0	0	0	0	0	0	0	0	0	0	0	0	0	41	FALSE	FALSE	FALSE	312	0.015
ZCCHC7p.Lys392Arg	ZCCHC7	0.015301	0.0103972	0	0.0403608							0.0220562	0.0191957	Arg	Lys	TRUE		2	0	0	0	0	0	0	0	1	1	0	0	0	0	0	0	0	0	0	0	0	0	0	0	0	0	0	0	0	0	0	0	0	0	0	0	0	0	0	0	0	0	0	0	0	0	0	0	0	0	0	0	0	0	0	0	0	0	0	0	0	0	0	0	0	0	40.48	FALSE	FALSE	FALSE	312	0.015
ZCWPW1p.Ser368Tyr	ZCWPW1	0.015301	0.0103972	0	0.0403608							0.0220562	0.0191957	Tyr	Ser	TRUE		2	0	0	0	0	0	0	0	1	1	0	0	0	0	0	0	0	0	0	0	0	0	0	0	0	0	0	0	0	0	0	0	0	0	0	0	0	0	0	0	0	0	0	0	0	0	0	0	0	0	0	0	0	0	0	0	0	0	0	0	0	0	0	0	0	0	40.14	FALSE	FALSE	FALSE	312	0.015
ZDHHC15p.Glu312Asp	ZDHHC15	0.015301	0.0103972	0	0.0403608							0.0220562	0.0191957	Asp	Glu	FALSE		2	0	0	0	0	0	0	0	1	1	0	0	0	0	0	0	0	0	0	0	0	0	0	0	0	0	0	0	0	0	0	0	0	0	0	0	0	0	0	0	0	0	0	0	0	0	0	0	0	0	0	0	0	0	0	0	0	0	0	0	0	0	0	0	0	0	40.77	FALSE	FALSE	FALSE	312	0.015
ZDHHC9p.Arg28His	ZDHHC9	0.015301	0.0103972	0	0.0403608							0.0220562	0.0191957	His	Arg	TRUE		2	0	0	0	0	0	0	0	1	1	0	0	0	0	0	0	0	0	0	0	0	0	0	0	0	0	0	0	0	0	0	0	0	0	0	0	0	0	0	0	0	0	0	0	0	0	0	0	0	0	0	0	0	0	0	0	0	0	0	0	0	0	0	0	0	0	41.84	FALSE	FALSE	FALSE	312	0.015
ZEB2p.Glu1097Lys	ZEB2	0.015301	0.0103972	0	0.0403608							0.0220562	0.0191957	Lys	Glu	TRUE		2	0	0	0	0	0	0	0	1	1	0	0	0	0	0	0	0	0	0	0	0	0	0	0	0	0	0	0	0	0	0	0	0	0	0	0	0	0	0	0	0	0	0	0	0	0	0	0	0	0	0	0	0	0	0	0	0	0	0	0	0	0	0	0	0	0	41.15	FALSE	FALSE	FALSE	312	0.015
ZEB2p.Ser1194Leu	ZEB2	0.015301	0.0103972	0	0.0403608							0.0220562	0.0191957	Leu	Ser	FALSE		2	0	0	0	0	0	0	0	1	1	0	0	0	0	0	0	0	0	0	0	0	0	0	0	0	0	0	0	0	0	0	0	0	0	0	0	0	0	0	0	0	0	0	0	0	0	0	0	0	0	0	0	0	0	0	0	0	0	0	0	0	0	0	0	0	0	40.02	FALSE	FALSE	FALSE	312	0.015
ZFHX3p.Asp304Gly	ZFHX3	0.015301	0.0103972	0	0.0403608							0.0220562	0.0191957	Gly	Asp	FALSE	1	2	0	0	0	0	0	0	0	1	1	0	0	0	0	0	0	0	0	0	0	0	0	0	0	0	0	0	0	0	0	0	0	0	0	0	0	0	0	0	0	0	0	0	0	0	0	0	0	0	0	0	0	0	0	0	0	0	0	0	0	0	0	0	0	0	0	40.23	FALSE	FALSE	FALSE	312	0.015
ZFHX4p.Cys3408Trp	ZFHX4	0.015301	0.0103972	0	0.0403608							0.0220562	0.0191957	Trp	Cys	FALSE		2	0	0	0	0	0	0	0	1	1	0	0	0	0	0	0	0	0	0	0	0	0	0	0	0	0	0	0	0	0	0	0	0	0	0	0	0	0	0	0	0	0	0	0	0	0	0	0	0	0	0	0	0	0	0	0	0	0	0	0	0	0	0	0	0	0	40.24	FALSE	FALSE	FALSE	312	0.015
ZFP30p.Arg338Gln	ZFP30	0.015301	0.0103972	0	0.0403608							0.0220562	0.0191957	Gln	Arg	FALSE		2	0	0	0	0	0	0	0	1	1	0	0	0	0	0	0	0	0	0	0	0	0	0	0	0	0	0	0	0	0	0	0	0	0	0	0	0	0	0	0	0	0	0	0	0	0	0	0	0	0	0	0	0	0	0	0	0	0	0	0	0	0	0	0	0	0	40.93	FALSE	FALSE	FALSE	312	0.015
ZFP92p.Ala140Val	ZFP92	0.015301	0.0103972	0	0.0403608							0.0220562	0.0191957	Val	Ala	FALSE		2	0	0	0	0	0	0	0	1	1	0	0	0	0	0	0	0	0	0	0	0	0	0	0	0	0	0	0	0	0	0	0	0	0	0	0	0	0	0	0	0	0	0	0	0	0	0	0	0	0	0	0	0	0	0	0	0	0	0	0	0	0	0	0	0	0	40.79	FALSE	FALSE	FALSE	312	0.015
ZFPL1p.Arg82Cys	ZFPL1	0.015301	0.0103972	0	0.0403608							0.0220562	0.0191957	Cys	Arg	TRUE		2	0	0	0	0	0	0	0	1	1	0	0	0	0	0	0	0	0	0	0	0	0	0	0	0	0	0	0	0	0	0	0	0	0	0	0	0	0	0	0	0	0	0	0	0	0	0	0	0	0	0	0	0	0	0	0	0	0	0	0	0	0	0	0	0	0	40.75	FALSE	FALSE	FALSE	312	0.015
ZFPM2p.Ser532Asn	ZFPM2	0.015301	0.0103972	0	0.0403608							0.0220562	0.0191957	Asn	Ser	FALSE		2	0	0	0	0	0	0	0	1	1	0	0	0	0	0	0	0	0	0	0	0	0	0	0	0	0	0	0	0	0	0	0	0	0	0	0	0	0	0	0	0	0	0	0	0	0	0	0	0	0	0	0	0	0	0	0	0	0	0	0	0	0	0	0	0	0	39.89	FALSE	FALSE	FALSE	312	0.015
ZFYVE16p.Glu1380Ter	ZFYVE16	0.015301	0.0103972	0	0.0403608							0.0220562	0.0191957	Ter	Glu	FALSE		2	0	0	0	0	0	0	0	1	1	0	0	0	0	0	0	0	0	0	0	0	0	0	0	0	0	0	0	0	0	0	0	0	0	0	0	0	0	0	0	0	0	0	0	0	0	0	0	0	0	0	0	0	0	0	0	0	0	0	0	0	0	0	0	0	0	40.58	FALSE	FALSE	FALSE	312	0.015
ZIM2p.Ser479Ter	ZIM2	0.015301	0.0103972	0	0.0403608							0.0220562	0.0191957	Ter	Ser	FALSE		2	0	0	0	0	0	0	0	1	1	0	0	0	0	0	0	0	0	0	0	0	0	0	0	0	0	0	0	0	0	0	0	0	0	0	0	0	0	0	0	0	0	0	0	0	0	0	0	0	0	0	0	0	0	0	0	0	0	0	0	0	0	0	0	0	0	39.94	FALSE	FALSE	FALSE	312	0.015
ZKSCAN7p.Arg655Ile	ZKSCAN7	0.015301	0.0103972	0	0.0416862							0.0220562	0.0191957	Ile	Arg	FALSE		2	0	0	0	0	0	0	0	1	1	0	0	0	0	0	0	0	0	0	0	0	0	0	0	0	0	0	0	0	0	0	0	0	0	0	0	0	0	0	0	0	0	0	0	0	0	0	0	0	0	0	0	0	0	0	0	0	0	0	0	0	0	0	0	0	0	39.79	FALSE	FALSE	FALSE	312	0.015
ZMAT1p.Ala42Thr	ZMAT1	0.015301	0.0103972	0	0.0403608							0.0220562	0.0191957	Thr	Ala	TRUE		2	0	0	0	0	0	0	0	1	1	0	0	0	0	0	0	0	0	0	0	0	0	0	0	0	0	0	0	0	0	0	0	0	0	0	0	0	0	0	0	0	0	0	0	0	0	0	0	0	0	0	0	0	0	0	0	0	0	0	0	0	0	0	0	0	0	40.21	FALSE	FALSE	FALSE	312	0.015
ZMAT1p.Lys239Asn	ZMAT1	0.015301	0.0103972	0	0.0403608							0.0220562	0.0191957	Asn	Lys	FALSE		2	0	0	0	0	0	0	0	1	1	0	0	0	0	0	0	0	0	0	0	0	0	0	0	0	0	0	0	0	0	0	0	0	0	0	0	0	0	0	0	0	0	0	0	0	0	0	0	0	0	0	0	0	0	0	0	0	0	0	0	0	0	0	0	0	0	41.26	FALSE	FALSE	FALSE	312	0.015
ZMAT2p.Lys35Asn	ZMAT2	0.015301	0.0103972	0	0.0403608							0.0220562	0.0191957	Asn	Lys	FALSE		2	0	0	0	0	0	0	0	1	1	0	0	0	0	0	0	0	0	0	0	0	0	0	0	0	0	0	0	0	0	0	0	0	0	0	0	0	0	0	0	0	0	0	0	0	0	0	0	0	0	0	0	0	0	0	0	0	0	0	0	0	0	0	0	0	0	40.52	FALSE	FALSE	FALSE	312	0.015
ZMYND8p.Arg542Gln	ZMYND8	0.015301	0.0103972	0	0.0403608							0.0220562	0.0191957	Gln	Arg	FALSE		2	0	0	0	0	0	0	0	1	1	0	0	0	0	0	0	0	0	0	0	0	0	0	0	0	0	0	0	0	0	0	0	0	0	0	0	0	0	0	0	0	0	0	0	0	0	0	0	0	0	0	0	0	0	0	0	0	0	0	0	0	0	0	0	0	0	39.92	FALSE	FALSE	FALSE	312	0.015
ZNF106p.Arg83Ter	ZNF106	0.015301	0.0103972	0	0.0403608							0.0220562	0.0191957	Ter	Arg	FALSE		2	0	0	0	0	0	0	0	1	1	0	0	0	0	0	0	0	0	0	0	0	0	0	0	0	0	0	0	0	0	0	0	0	0	0	0	0	0	0	0	0	0	0	0	0	0	0	0	0	0	0	0	0	0	0	0	0	0	0	0	0	0	0	0	0	0	40.2	FALSE	FALSE	FALSE	312	0.015
ZNF107p.Arg152Lys	ZNF107	0.015301	0.0103972	0	0.0403608							0.0220562	0.0191957	Lys	Arg	TRUE		2	0	0	0	0	0	0	0	1	1	0	0	0	0	0	0	0	0	0	0	0	0	0	0	0	0	0	0	0	0	0	0	0	0	0	0	0	0	0	0	0	0	0	0	0	0	0	0	0	0	0	0	0	0	0	0	0	0	0	0	0	0	0	0	0	0	40.05	FALSE	FALSE	FALSE	312	0.015
ZNF114p.Cys136Tyr	ZNF114	0.015301	0.0103972	0	0.0403608							0.0220562	0.0191957	Tyr	Cys	TRUE		2	0	0	0	0	0	0	0	1	1	0	0	0	0	0	0	0	0	0	0	0	0	0	0	0	0	0	0	0	0	0	0	0	0	0	0	0	0	0	0	0	0	0	0	0	0	0	0	0	0	0	0	0	0	0	0	0	0	0	0	0	0	0	0	0	0	40.55	FALSE	FALSE	FALSE	312	0.015
ZNF132p.Ala178Thr	ZNF132	0.015301	0.0103972	0	0.0403608							0.0220562	0.0191957	Thr	Ala	TRUE		2	0	0	0	0	0	0	0	1	1	0	0	0	0	0	0	0	0	0	0	0	0	0	0	0	0	0	0	0	0	0	0	0	0	0	0	0	0	0	0	0	0	0	0	0	0	0	0	0	0	0	0	0	0	0	0	0	0	0	0	0	0	0	0	0	0	40.8	FALSE	FALSE	FALSE	312	0.015
ZNF136p.Arg59Ter	ZNF136	0.015301	0.0103972	0	0.0403608							0.0220562	0.0191957	Ter	Arg	FALSE		2	0	0	0	0	0	0	0	1	1	0	0	0	0	0	0	0	0	0	0	0	0	0	0	0	0	0	0	0	0	0	0	0	0	0	0	0	0	0	0	0	0	0	0	0	0	0	0	0	0	0	0	0	0	0	0	0	0	0	0	0	0	0	0	0	0	40.28	FALSE	FALSE	FALSE	312	0.015
ZNF140p.Arg405Ile	ZNF140	0.015301	0.0103972	0	0.0416862							0.0220562	0.0191957	Ile	Arg	FALSE		2	0	0	0	0	0	0	0	1	1	0	0	0	0	0	0	0	0	0	0	0	0	0	0	0	0	0	0	0	0	0	0	0	0	0	0	0	0	0	0	0	0	0	0	0	0	0	0	0	0	0	0	0	0	0	0	0	0	0	0	0	0	0	0	0	0	40.8	FALSE	FALSE	FALSE	312	0.015
ZNF142p.Arg1020His	ZNF142	0.015301	0.0103972	0	0.0403608							0.0220562	0.0191957	His	Arg	TRUE		2	0	0	0	0	0	0	0	1	1	0	0	0	0	0	0	0	0	0	0	0	0	0	0	0	0	0	0	0	0	0	0	0	0	0	0	0	0	0	0	0	0	0	0	0	0	0	0	0	0	0	0	0	0	0	0	0	0	0	0	0	0	0	0	0	0	41.06	FALSE	FALSE	FALSE	312	0.015
ZNF148p.Arg247Ile	ZNF148	0.015301	0.0103972	0	0.0403608							0.0220562	0.0191957	Ile	Arg	FALSE		2	0	0	0	0	0	0	0	1	1	0	0	0	0	0	0	0	0	0	0	0	0	0	0	0	0	0	0	0	0	0	0	0	0	0	0	0	0	0	0	0	0	0	0	0	0	0	0	0	0	0	0	0	0	0	0	0	0	0	0	0	0	0	0	0	0	41	FALSE	FALSE	FALSE	312	0.015
ZNF14p.Arg491Ter	ZNF14	0.015301	0.0103972	0	0.0403608							0.0220562	0.0191957	Ter	Arg	FALSE		2	0	0	0	0	0	0	0	1	1	0	0	0	0	0	0	0	0	0	0	0	0	0	0	0	0	0	0	0	0	0	0	0	0	0	0	0	0	0	0	0	0	0	0	0	0	0	0	0	0	0	0	0	0	0	0	0	0	0	0	0	0	0	0	0	0	39.66	FALSE	FALSE	FALSE	312	0.015
