## Supplementary Table 1 for "A catalogue of missense and nonsense mutation abundances for the U.S. cancer patient population": supplemental-table-1.xlsx (part 25 of 55)

### Sheet: Sheet1 (continued)
Mutation	Gene	EG	NPC	LB EG (2.5%)	UB EG (97.5%)	EG mm	NPC mm	EG scc	NPC scc	EG tcc	NPC tcc	EG ac	NPC ac	End AA	Start AA	Nucleophile	Tier	Net No. of Mutations	Hepatocellular Carcinoma	Lung Adenocarcinoma	Colorectal Adenocarcinoma	Diffuse large B cell lymphoma	Prostate Cancer	Urothelial Cancer	Lung Small Cell Carcionoma	Endometrial Cancer	Breast Carcinoma	Lung Squamous Cell Carcinoma	Malignant Melanoma	Nephroblastoma NOS	Pancreatic Adenocarcinoma	Acute myeloid leukemia NOS	Head Neck Squamous Cell Carcinoma	Gastric Adenocarcinoma	Plasma cell myeloma	Neuroblastoma NOS	Chronic lymphocytic leukemiasmall lymphocytic lymphoma	Salivary Adenoid Cystic Carcinoma	Mesothelioma	B lymphoblastic leukemia or lymphoma	Ovarian Cancer	Medulloblastoma	Acral lentiginous melanoma malignant	Esophageal Squamous Cell Carcinoma	Malignant peripheral nerve sheath tumor	Renal Cell Carcinoma	Glioblastoma NOS	Vulval Squamous Cell Carcinoma	Mantle cell lymphoma	Esophageal Adenocarcinoma	Renal cell carcinoma chromophobe type	Mixed germ cell tumor	Mullerian mixed tumor	Myomatous neoplasms	Adrenal cortical carcinoma	Carcinoma of the Thymus	Embryonal carcinoma NOS	Cervical Squamous Cell Carcinoma	Ewing sarcoma	Mixed glioma	Astrocytoma	Gallbladder Cancer	Pancreatic Neuroendocrine Tumor	Sarcoma	Uveal Melanoma	Cholangiocarcinoma	Oligodendroma	Thyroid Carcinoma	Hemangiosarcoma	Cervical Carcinoma	Sezary syndrome	Seminoma	Synovial Sarcoma	Fibromatous Neoplasms	Paraganglioma	Acinar Cell Carcinoma of the Pancreas	Rhabdomyosarcoma	Myelodysplastic syndrome unclassifiable	Lipomatous neoplasms	Malignant rhabdoid tumor	Pilocytic astrocytoma malignant	Primary cutaneous T cell lymphoma	Precursor cell lymphoblastic leukemia NOS	NPC Percentile	RTK/RAS Pathway	WNT/Beta-catenin pathway	PI3K pathway	Patients Affected Per Year	Incident Cases Affected Per Year (%)
ZNF16p.Arg275Ter	ZNF16	0.015301	0.0103972	0	0.0403608							0.0220562	0.0191957	Ter	Arg	FALSE		2	0	0	0	0	0	0	0	1	1	0	0	0	0	0	0	0	0	0	0	0	0	0	0	0	0	0	0	0	0	0	0	0	0	0	0	0	0	0	0	0	0	0	0	0	0	0	0	0	0	0	0	0	0	0	0	0	0	0	0	0	0	0	0	0	0	40.58	FALSE	FALSE	FALSE	312	0.015
ZNF189p.Arg529Gln	ZNF189	0.015301	0.0103972	0	0.0403608							0.0220562	0.0191957	Gln	Arg	FALSE		2	0	0	0	0	0	0	0	1	1	0	0	0	0	0	0	0	0	0	0	0	0	0	0	0	0	0	0	0	0	0	0	0	0	0	0	0	0	0	0	0	0	0	0	0	0	0	0	0	0	0	0	0	0	0	0	0	0	0	0	0	0	0	0	0	0	41.16	FALSE	FALSE	FALSE	312	0.015
ZNF222p.Arg477His	ZNF222	0.015301	0.0103972	0	0.0403608							0.0220562	0.0191957	His	Arg	TRUE		2	0	0	0	0	0	0	0	1	1	0	0	0	0	0	0	0	0	0	0	0	0	0	0	0	0	0	0	0	0	0	0	0	0	0	0	0	0	0	0	0	0	0	0	0	0	0	0	0	0	0	0	0	0	0	0	0	0	0	0	0	0	0	0	0	0	40.73	FALSE	FALSE	FALSE	312	0.015
ZNF229p.Pro149Leu	ZNF229	0.015301	0.0103972	0	0.0416862							0.0220562	0.0191957	Leu	Pro	FALSE		2	0	0	0	0	0	0	0	1	1	0	0	0	0	0	0	0	0	0	0	0	0	0	0	0	0	0	0	0	0	0	0	0	0	0	0	0	0	0	0	0	0	0	0	0	0	0	0	0	0	0	0	0	0	0	0	0	0	0	0	0	0	0	0	0	0	40.14	FALSE	FALSE	FALSE	312	0.015
ZNF266p.Arg128Cys	ZNF266	0.015301	0.0103972	0	0.0403608							0.0220562	0.0191957	Cys	Arg	TRUE		2	0	0	0	0	0	0	0	1	1	0	0	0	0	0	0	0	0	0	0	0	0	0	0	0	0	0	0	0	0	0	0	0	0	0	0	0	0	0	0	0	0	0	0	0	0	0	0	0	0	0	0	0	0	0	0	0	0	0	0	0	0	0	0	0	0	40.16	FALSE	FALSE	FALSE	312	0.015
ZNF268p.Arg800Ile	ZNF268	0.015301	0.0103972	0	0.0403608							0.0220562	0.0191957	Ile	Arg	FALSE		2	0	0	0	0	0	0	0	1	1	0	0	0	0	0	0	0	0	0	0	0	0	0	0	0	0	0	0	0	0	0	0	0	0	0	0	0	0	0	0	0	0	0	0	0	0	0	0	0	0	0	0	0	0	0	0	0	0	0	0	0	0	0	0	0	0	40.96	FALSE	FALSE	FALSE	312	0.015
ZNF302p.Arg316His	ZNF302	0.015301	0.0103972	0	0.0403608							0.0220562	0.0191957	His	Arg	TRUE		2	0	0	0	0	0	0	0	1	1	0	0	0	0	0	0	0	0	0	0	0	0	0	0	0	0	0	0	0	0	0	0	0	0	0	0	0	0	0	0	0	0	0	0	0	0	0	0	0	0	0	0	0	0	0	0	0	0	0	0	0	0	0	0	0	0	40.01	FALSE	FALSE	FALSE	312	0.015
ZNF318p.Arg1527Ter	ZNF318	0.015301	0.0103972	0	0.0403608							0.0220562	0.0191957	Ter	Arg	FALSE		2	0	0	0	0	0	0	0	1	1	0	0	0	0	0	0	0	0	0	0	0	0	0	0	0	0	0	0	0	0	0	0	0	0	0	0	0	0	0	0	0	0	0	0	0	0	0	0	0	0	0	0	0	0	0	0	0	0	0	0	0	0	0	0	0	0	40.93	FALSE	FALSE	FALSE	312	0.015
ZNF324p.Arg132Gln	ZNF324	0.015301	0.0103972	0	0.0403608							0.0220562	0.0191957	Gln	Arg	FALSE		2	0	0	0	0	0	0	0	1	1	0	0	0	0	0	0	0	0	0	0	0	0	0	0	0	0	0	0	0	0	0	0	0	0	0	0	0	0	0	0	0	0	0	0	0	0	0	0	0	0	0	0	0	0	0	0	0	0	0	0	0	0	0	0	0	0	39.63	FALSE	FALSE	FALSE	312	0.015
ZNF358p.Asp74Asn	ZNF358	0.015301	0.0103972	0	0.0403608							0.0220562	0.0191957	Asn	Asp	FALSE		2	0	0	0	0	0	0	0	1	1	0	0	0	0	0	0	0	0	0	0	0	0	0	0	0	0	0	0	0	0	0	0	0	0	0	0	0	0	0	0	0	0	0	0	0	0	0	0	0	0	0	0	0	0	0	0	0	0	0	0	0	0	0	0	0	0	40.43	FALSE	FALSE	FALSE	312	0.015
ZNF385Cp.Arg362Trp	ZNF385C	0.015301	0.0103972	0	0.0403608							0.0220562	0.0191957	Trp	Arg	FALSE		2	0	0	0	0	0	0	0	1	1	0	0	0	0	0	0	0	0	0	0	0	0	0	0	0	0	0	0	0	0	0	0	0	0	0	0	0	0	0	0	0	0	0	0	0	0	0	0	0	0	0	0	0	0	0	0	0	0	0	0	0	0	0	0	0	0	41.26	FALSE	FALSE	FALSE	312	0.015
ZNF418p.Arg498His	ZNF418	0.015301	0.0103972	0	0.0403608							0.0220562	0.0191957	His	Arg	TRUE		2	0	0	0	0	0	0	0	1	1	0	0	0	0	0	0	0	0	0	0	0	0	0	0	0	0	0	0	0	0	0	0	0	0	0	0	0	0	0	0	0	0	0	0	0	0	0	0	0	0	0	0	0	0	0	0	0	0	0	0	0	0	0	0	0	0	40.05	FALSE	FALSE	FALSE	312	0.015
ZNF423p.Glu458Lys	ZNF423	0.015301	0.0103972	0	0.0403608							0.0220562	0.0191957	Lys	Glu	TRUE		2	0	0	0	0	0	0	0	1	1	0	0	0	0	0	0	0	0	0	0	0	0	0	0	0	0	0	0	0	0	0	0	0	0	0	0	0	0	0	0	0	0	0	0	0	0	0	0	0	0	0	0	0	0	0	0	0	0	0	0	0	0	0	0	0	0	40.41	FALSE	FALSE	FALSE	312	0.015
ZNF423p.Glu534Lys	ZNF423	0.015301	0.0103972	0	0.0403608							0.0220562	0.0191957	Lys	Glu	TRUE		2	0	0	0	0	0	0	0	1	1	0	0	0	0	0	0	0	0	0	0	0	0	0	0	0	0	0	0	0	0	0	0	0	0	0	0	0	0	0	0	0	0	0	0	0	0	0	0	0	0	0	0	0	0	0	0	0	0	0	0	0	0	0	0	0	0	40.52	FALSE	FALSE	FALSE	312	0.015
ZNF438p.Gln84Ter	ZNF438	0.015301	0.0103972	0	0.0403608							0.0220562	0.0191957	Ter	Gln	FALSE		2	0	0	0	0	0	0	0	1	1	0	0	0	0	0	0	0	0	0	0	0	0	0	0	0	0	0	0	0	0	0	0	0	0	0	0	0	0	0	0	0	0	0	0	0	0	0	0	0	0	0	0	0	0	0	0	0	0	0	0	0	0	0	0	0	0	40.71	FALSE	FALSE	FALSE	312	0.015
ZNF439p.Arg234Ile	ZNF439	0.015301	0.0103972	0	0.0403608							0.0220562	0.0191957	Ile	Arg	FALSE		2	0	0	0	0	0	0	0	1	1	0	0	0	0	0	0	0	0	0	0	0	0	0	0	0	0	0	0	0	0	0	0	0	0	0	0	0	0	0	0	0	0	0	0	0	0	0	0	0	0	0	0	0	0	0	0	0	0	0	0	0	0	0	0	0	0	40.03	FALSE	FALSE	FALSE	312	0.015
ZNF445p.Pro737Ser	ZNF445	0.015301	0.0103972	0	0.0403608							0.0220562	0.0191957	Ser	Pro	TRUE		2	0	0	0	0	0	0	0	1	1	0	0	0	0	0	0	0	0	0	0	0	0	0	0	0	0	0	0	0	0	0	0	0	0	0	0	0	0	0	0	0	0	0	0	0	0	0	0	0	0	0	0	0	0	0	0	0	0	0	0	0	0	0	0	0	0	40.89	FALSE	FALSE	FALSE	312	0.015
ZNF479p.Pro268His	ZNF479	0.015301	0.0103972	0	0.0403608							0.0220562	0.0191957	His	Pro	TRUE	2	2	0	0	0	0	0	0	0	1	1	0	0	0	0	0	0	0	0	0	0	0	0	0	0	0	0	0	0	0	0	0	0	0	0	0	0	0	0	0	0	0	0	0	0	0	0	0	0	0	0	0	0	0	0	0	0	0	0	0	0	0	0	0	0	0	0	40.4	FALSE	FALSE	FALSE	312	0.015
ZNF514p.Arg132Lys	ZNF514	0.015301	0.0103972	0	0.0403608							0.0220562	0.0191957	Lys	Arg	TRUE		2	0	0	0	0	0	0	0	1	1	0	0	0	0	0	0	0	0	0	0	0	0	0	0	0	0	0	0	0	0	0	0	0	0	0	0	0	0	0	0	0	0	0	0	0	0	0	0	0	0	0	0	0	0	0	0	0	0	0	0	0	0	0	0	0	0	40.6	FALSE	FALSE	FALSE	312	0.015
ZNF517p.Arg177His	ZNF517	0.015301	0.0103972	0	0.0403608							0.0220562	0.0191957	His	Arg	TRUE		2	0	0	0	0	0	0	0	1	1	0	0	0	0	0	0	0	0	0	0	0	0	0	0	0	0	0	0	0	0	0	0	0	0	0	0	0	0	0	0	0	0	0	0	0	0	0	0	0	0	0	0	0	0	0	0	0	0	0	0	0	0	0	0	0	0	40.84	FALSE	FALSE	FALSE	312	0.015
ZNF527p.Arg294Ile	ZNF527	0.015301	0.0103972	0	0.0403608							0.0220562	0.0191957	Ile	Arg	FALSE		2	0	0	0	0	0	0	0	1	1	0	0	0	0	0	0	0	0	0	0	0	0	0	0	0	0	0	0	0	0	0	0	0	0	0	0	0	0	0	0	0	0	0	0	0	0	0	0	0	0	0	0	0	0	0	0	0	0	0	0	0	0	0	0	0	0	40.66	FALSE	FALSE	FALSE	312	0.015
ZNF528p.Arg233Ile	ZNF528	0.015301	0.0103972	0	0.0403608							0.0220562	0.0191957	Ile	Arg	FALSE		2	0	0	0	0	0	0	0	1	1	0	0	0	0	0	0	0	0	0	0	0	0	0	0	0	0	0	0	0	0	0	0	0	0	0	0	0	0	0	0	0	0	0	0	0	0	0	0	0	0	0	0	0	0	0	0	0	0	0	0	0	0	0	0	0	0	40.59	FALSE	FALSE	FALSE	312	0.015
ZNF532p.Thr779Met	ZNF532	0.015301	0.0103972	0	0.0403608							0.0220562	0.0191957	Met	Thr	FALSE		2	0	0	0	0	0	0	0	1	1	0	0	0	0	0	0	0	0	0	0	0	0	0	0	0	0	0	0	0	0	0	0	0	0	0	0	0	0	0	0	0	0	0	0	0	0	0	0	0	0	0	0	0	0	0	0	0	0	0	0	0	0	0	0	0	0	41.13	FALSE	FALSE	FALSE	312	0.015
ZNF548p.Glu200Ter	ZNF548	0.015301	0.0103972	0	0.0403608							0.0220562	0.0191957	Ter	Glu	FALSE		2	0	0	0	0	0	0	0	1	1	0	0	0	0	0	0	0	0	0	0	0	0	0	0	0	0	0	0	0	0	0	0	0	0	0	0	0	0	0	0	0	0	0	0	0	0	0	0	0	0	0	0	0	0	0	0	0	0	0	0	0	0	0	0	0	0	39.87	FALSE	FALSE	FALSE	312	0.015
ZNF597p.Thr424Met	ZNF597	0.015301	0.0103972	0	0.0403608							0.0220562	0.0191957	Met	Thr	FALSE		2	0	0	0	0	0	0	0	1	1	0	0	0	0	0	0	0	0	0	0	0	0	0	0	0	0	0	0	0	0	0	0	0	0	0	0	0	0	0	0	0	0	0	0	0	0	0	0	0	0	0	0	0	0	0	0	0	0	0	0	0	0	0	0	0	0	40.62	FALSE	FALSE	FALSE	312	0.015
ZNF606p.Arg672Ile	ZNF606	0.015301	0.0103972	0	0.0403608							0.0220562	0.0191957	Ile	Arg	FALSE		2	0	0	0	0	0	0	0	1	1	0	0	0	0	0	0	0	0	0	0	0	0	0	0	0	0	0	0	0	0	0	0	0	0	0	0	0	0	0	0	0	0	0	0	0	0	0	0	0	0	0	0	0	0	0	0	0	0	0	0	0	0	0	0	0	0	40.1	FALSE	FALSE	FALSE	312	0.015
ZNF618p.Thr58Met	ZNF618	0.015301	0.0103972	0	0.0403608							0.0220562	0.0191957	Met	Thr	FALSE		2	0	0	0	0	0	0	0	1	1	0	0	0	0	0	0	0	0	0	0	0	0	0	0	0	0	0	0	0	0	0	0	0	0	0	0	0	0	0	0	0	0	0	0	0	0	0	0	0	0	0	0	0	0	0	0	0	0	0	0	0	0	0	0	0	0	40.56	FALSE	FALSE	FALSE	312	0.015
ZNF621p.Ala31Val	ZNF621	0.015301	0.0103972	0	0.0403608							0.0220562	0.0191957	Val	Ala	FALSE		2	0	0	0	0	0	0	0	1	1	0	0	0	0	0	0	0	0	0	0	0	0	0	0	0	0	0	0	0	0	0	0	0	0	0	0	0	0	0	0	0	0	0	0	0	0	0	0	0	0	0	0	0	0	0	0	0	0	0	0	0	0	0	0	0	0	40.39	FALSE	FALSE	FALSE	312	0.015
ZNF630p.Arg451Ile	ZNF630	0.015301	0.0103972	0	0.0403608							0.0220562	0.0191957	Ile	Arg	FALSE		2	0	0	0	0	0	0	0	1	1	0	0	0	0	0	0	0	0	0	0	0	0	0	0	0	0	0	0	0	0	0	0	0	0	0	0	0	0	0	0	0	0	0	0	0	0	0	0	0	0	0	0	0	0	0	0	0	0	0	0	0	0	0	0	0	0	40.01	FALSE	FALSE	FALSE	312	0.015
ZNF648p.Arg551Gln	ZNF648	0.015301	0.0103972	0	0.0403608							0.0220562	0.0191957	Gln	Arg	FALSE		2	0	0	0	0	0	0	0	1	1	0	0	0	0	0	0	0	0	0	0	0	0	0	0	0	0	0	0	0	0	0	0	0	0	0	0	0	0	0	0	0	0	0	0	0	0	0	0	0	0	0	0	0	0	0	0	0	0	0	0	0	0	0	0	0	0	40.15	FALSE	FALSE	FALSE	312	0.015
ZNF660p.Arg70Gln	ZNF660	0.015301	0.0103972	0	0.0403608							0.0220562	0.0191957	Gln	Arg	FALSE		2	0	0	0	0	0	0	0	1	1	0	0	0	0	0	0	0	0	0	0	0	0	0	0	0	0	0	0	0	0	0	0	0	0	0	0	0	0	0	0	0	0	0	0	0	0	0	0	0	0	0	0	0	0	0	0	0	0	0	0	0	0	0	0	0	0	39.8	FALSE	FALSE	FALSE	312	0.015
ZNF665p.Glu483Asp	ZNF665	0.015301	0.0103972	0	0.0403608							0.0220562	0.0191957	Asp	Glu	FALSE		2	0	0	0	0	0	0	0	1	1	0	0	0	0	0	0	0	0	0	0	0	0	0	0	0	0	0	0	0	0	0	0	0	0	0	0	0	0	0	0	0	0	0	0	0	0	0	0	0	0	0	0	0	0	0	0	0	0	0	0	0	0	0	0	0	0	40.85	FALSE	FALSE	FALSE	312	0.015
ZNF669p.Cys311Tyr	ZNF669	0.015301	0.0103972	0	0.0403608							0.0220562	0.0191957	Tyr	Cys	TRUE		2	0	0	0	0	0	0	0	1	1	0	0	0	0	0	0	0	0	0	0	0	0	0	0	0	0	0	0	0	0	0	0	0	0	0	0	0	0	0	0	0	0	0	0	0	0	0	0	0	0	0	0	0	0	0	0	0	0	0	0	0	0	0	0	0	0	40.8	FALSE	FALSE	FALSE	312	0.015
ZNF713p.Ser397Asn	ZNF713	0.015301	0.0103972	0	0.0403608							0.0220562	0.0191957	Asn	Ser	FALSE		2	0	0	0	0	0	0	0	1	1	0	0	0	0	0	0	0	0	0	0	0	0	0	0	0	0	0	0	0	0	0	0	0	0	0	0	0	0	0	0	0	0	0	0	0	0	0	0	0	0	0	0	0	0	0	0	0	0	0	0	0	0	0	0	0	0	40.55	FALSE	FALSE	FALSE	312	0.015
ZNF727p.Lys443Asn	ZNF727	0.015301	0.0103972	0	0.0403608							0.0220562	0.0191957	Asn	Lys	FALSE		2	0	0	0	0	0	0	0	1	1	0	0	0	0	0	0	0	0	0	0	0	0	0	0	0	0	0	0	0	0	0	0	0	0	0	0	0	0	0	0	0	0	0	0	0	0	0	0	0	0	0	0	0	0	0	0	0	0	0	0	0	0	0	0	0	0	40.57	FALSE	FALSE	FALSE	312	0.015
ZNF831p.Arg1552Ile	ZNF831	0.015301	0.0103972	0	0.0403608							0.0220562	0.0191957	Ile	Arg	FALSE		2	0	0	0	0	0	0	0	1	1	0	0	0	0	0	0	0	0	0	0	0	0	0	0	0	0	0	0	0	0	0	0	0	0	0	0	0	0	0	0	0	0	0	0	0	0	0	0	0	0	0	0	0	0	0	0	0	0	0	0	0	0	0	0	0	0	40.06	FALSE	FALSE	FALSE	312	0.015
ZNF85p.Lys417Asn	ZNF85	0.015301	0.0103972	0	0.0403608							0.0220562	0.0191957	Asn	Lys	FALSE		2	0	0	0	0	0	0	0	1	1	0	0	0	0	0	0	0	0	0	0	0	0	0	0	0	0	0	0	0	0	0	0	0	0	0	0	0	0	0	0	0	0	0	0	0	0	0	0	0	0	0	0	0	0	0	0	0	0	0	0	0	0	0	0	0	0	40.19	FALSE	FALSE	FALSE	312	0.015
ZNF91p.Ala644Thr	ZNF91	0.015301	0.0103972	0	0.0403608							0.0220562	0.0191957	Thr	Ala	TRUE		2	0	0	0	0	0	0	0	1	1	0	0	0	0	0	0	0	0	0	0	0	0	0	0	0	0	0	0	0	0	0	0	0	0	0	0	0	0	0	0	0	0	0	0	0	0	0	0	0	0	0	0	0	0	0	0	0	0	0	0	0	0	0	0	0	0	40.27	FALSE	FALSE	FALSE	312	0.015
ZP2p.Ser631Tyr	ZP2	0.015301	0.0103972	0	0.0403608							0.0220562	0.0191957	Tyr	Ser	TRUE		2	0	0	0	0	0	0	0	1	1	0	0	0	0	0	0	0	0	0	0	0	0	0	0	0	0	0	0	0	0	0	0	0	0	0	0	0	0	0	0	0	0	0	0	0	0	0	0	0	0	0	0	0	0	0	0	0	0	0	0	0	0	0	0	0	0	41.08	FALSE	FALSE	FALSE	312	0.015
ZSCAN12p.Ile323Met	ZSCAN12	0.015301	0.0103972	0	0.0403608							0.0220562	0.0191957	Met	Ile	FALSE		2	0	0	0	0	0	0	0	1	1	0	0	0	0	0	0	0	0	0	0	0	0	0	0	0	0	0	0	0	0	0	0	0	0	0	0	0	0	0	0	0	0	0	0	0	0	0	0	0	0	0	0	0	0	0	0	0	0	0	0	0	0	0	0	0	0	41.07	FALSE	FALSE	FALSE	312	0.015
ZSWIM4p.Arg815Cys	ZSWIM4	0.015301	0.0103972	0	0.0403608							0.0220562	0.0191957	Cys	Arg	TRUE		2	0	0	0	0	0	0	0	1	1	0	0	0	0	0	0	0	0	0	0	0	0	0	0	0	0	0	0	0	0	0	0	0	0	0	0	0	0	0	0	0	0	0	0	0	0	0	0	0	0	0	0	0	0	0	0	0	0	0	0	0	0	0	0	0	0	40.83	FALSE	FALSE	FALSE	312	0.015
ZXDAp.Ser736Leu	ZXDA	0.015301	0.0103972	0	0.0403608							0.0220562	0.0191957	Leu	Ser	FALSE		2	0	0	0	0	0	0	0	1	1	0	0	0	0	0	0	0	0	0	0	0	0	0	0	0	0	0	0	0	0	0	0	0	0	0	0	0	0	0	0	0	0	0	0	0	0	0	0	0	0	0	0	0	0	0	0	0	0	0	0	0	0	0	0	0	0	40.17	FALSE	FALSE	FALSE	312	0.015
ZNF536p.Arg505Trp	ZNF536	0.0153007	0.0207943	0.00255429	0.0347804	0.134957	0.116279	0.0341219	0.0569801			0.00736394	0.0191957	Trp	Arg	FALSE		4	0	0	0	0	0	0	0	0	0	0	1	0	0	0	0	2	0	0	0	0	0	0	0	0	0	0	0	0	0	0	0	0	0	0	0	0	0	0	0	1	0	0	0	0	0	0	0	0	0	0	0	0	0	0	0	0	0	0	0	0	0	0	0	0	0	75.19	FALSE	FALSE	FALSE	312	0.015
COL4A4p.Arg1677Cys	COL4A4	0.0153004	0.0207943	0.00199702	0.0375625							0.0162979	0.0191957	Cys	Arg	TRUE		4	0	0	1	0	0	0	0	0	0	0	0	0	0	0	0	1	0	0	0	0	0	0	0	0	0	0	0	0	2	0	0	0	0	0	0	0	0	0	0	0	0	0	0	0	0	0	0	0	0	0	0	0	0	0	0	0	0	0	0	0	0	0	0	0	0	75.52	FALSE	FALSE	FALSE	312	0.015
EMILIN2p.Glu312Lys	EMILIN2	0.0152902	0.0207943	0.0012661	0.0355807	0.134957	0.116279	0.0147136	0.0569801			0.0079889	0.00959785	Lys	Glu	TRUE		4	0	0	0	1	0	0	0	1	0	0	1	0	0	0	0	0	0	0	0	0	0	0	0	0	0	1	0	0	0	0	0	0	0	0	0	0	0	0	0	0	0	0	0	0	0	0	0	0	0	0	0	0	0	0	0	0	0	0	0	0	0	0	0	0	0	72.67	FALSE	FALSE	FALSE	312	0.015
IL22RA1p.Arg147Cys	IL22RA1	0.0152902	0.0207943	0.0012661	0.0364703	0.134957	0.116279	0.0147136	0.0569801			0.0079889	0.00959785	Cys	Arg	TRUE		4	0	0	0	1	0	0	0	1	0	0	1	0	0	0	0	0	0	0	0	0	0	0	0	0	0	1	0	0	0	0	0	0	0	0	0	0	0	0	0	0	0	0	0	0	0	0	0	0	0	0	0	0	0	0	0	0	0	0	0	0	0	0	0	0	0	72.6	FALSE	FALSE	FALSE	312	0.015
CACNA1Sp.Val1222Ile	CACNA1S	0.015287	0.0155958	0	0.0407523							0.0220359	0.0287936	Ile	Val	FALSE		3	1	1	0	0	0	0	0	0	0	0	0	0	0	0	0	1	0	0	0	0	0	0	0	0	0	0	0	0	0	0	0	0	0	0	0	0	0	0	0	0	0	0	0	0	0	0	0	0	0	0	0	0	0	0	0	0	0	0	0	0	0	0	0	0	0	59.29	FALSE	FALSE	FALSE	312	0.015
RBMS3p.Thr284Met	RBMS3	0.015287	0.0155958	0	0.0412791							0.0220359	0.0287936	Met	Thr	FALSE		3	1	1	0	0	0	0	0	0	0	0	0	0	0	0	0	1	0	0	0	0	0	0	0	0	0	0	0	0	0	0	0	0	0	0	0	0	0	0	0	0	0	0	0	0	0	0	0	0	0	0	0	0	0	0	0	0	0	0	0	0	0	0	0	0	0	59.93	FALSE	FALSE	FALSE	312	0.015
RPTORp.Val193Ile	RPTOR	0.015287	0.0155958	0	0.0412791							0.0220359	0.0287936	Ile	Val	FALSE		3	1	1	0	0	0	0	0	0	0	0	0	0	0	0	0	1	0	0	0	0	0	0	0	0	0	0	0	0	0	0	0	0	0	0	0	0	0	0	0	0	0	0	0	0	0	0	0	0	0	0	0	0	0	0	0	0	0	0	0	0	0	0	0	0	0	58.57	FALSE	FALSE	TRUE	312	0.015
ST6GAL2p.Pro53Leu	ST6GAL2	0.015287	0.0155958	0	0.0418059							0.0220359	0.0287936	Leu	Pro	FALSE		3	1	1	0	0	0	0	0	0	0	0	0	0	0	0	0	1	0	0	0	0	0	0	0	0	0	0	0	0	0	0	0	0	0	0	0	0	0	0	0	0	0	0	0	0	0	0	0	0	0	0	0	0	0	0	0	0	0	0	0	0	0	0	0	0	0	58.86	FALSE	FALSE	FALSE	312	0.015
COL12A1p.Gly1232Val	COL12A1	0.0152845	0.0103972	0	0.0412742							0.0154314	0.00959785	Val	Gly	FALSE		2	0	1	0	0	0	0	0	0	0	0	0	0	0	0	0	0	0	0	0	0	0	0	0	0	0	0	0	0	0	0	0	0	0	0	0	0	0	0	0	0	0	0	0	0	0	0	0	0	0	0	0	0	0	0	1	0	0	0	0	0	0	0	0	0	0	33.8	FALSE	FALSE	FALSE	312	0.015
OR5AS1p.Pro183Thr	OR5AS1	0.0152845	0.0103972	0	0.0428208							0.0154314	0.00959785	Thr	Pro	TRUE		2	0	1	0	0	0	0	0	0	0	0	0	0	0	0	0	0	0	0	0	0	0	0	0	0	0	0	0	0	0	0	0	0	0	0	0	0	0	0	0	0	0	0	0	0	0	0	0	0	0	0	0	0	0	0	1	0	0	0	0	0	0	0	0	0	0	34.56	FALSE	FALSE	FALSE	312	0.015
STAB1p.Arg612Leu	STAB1	0.0152845	0.0103972	0	0.0428208							0.0154314	0.00959785	Leu	Arg	FALSE		2	0	1	0	0	0	0	0	0	0	0	0	0	0	0	0	0	0	0	0	0	0	0	0	0	0	0	0	0	0	0	0	0	0	0	0	0	0	0	0	0	0	0	0	0	0	0	0	0	0	0	0	0	0	0	1	0	0	0	0	0	0	0	0	0	0	33.54	FALSE	FALSE	FALSE	312	0.015
ADD3p.Asp418Asn	ADD3	0.0152825	0.0155958	0	0.0375434							0.0155385	0.0191957	Asn	Asp	FALSE		3	1	0	1	0	0	0	0	0	0	0	0	0	0	0	0	0	0	0	0	0	0	0	0	0	0	0	0	0	0	0	0	0	0	0	0	0	0	0	0	0	0	0	0	0	0	0	0	0	0	0	0	0	0	0	0	0	0	0	0	0	0	0	0	1	0	59.13	FALSE	FALSE	FALSE	312	0.015
ABCD1p.Pro543Leu	ABCD1	0.0152819	0.0155958	0	0.0368385	0.134957	0.116279					0.0116709	0.0191957	Leu	Pro	FALSE		3	0	0	0	0	0	0	0	1	0	0	1	0	0	0	0	1	0	0	0	0	0	0	0	0	0	0	0	0	0	0	0	0	0	0	0	0	0	0	0	0	0	0	0	0	0	0	0	0	0	0	0	0	0	0	0	0	0	0	0	0	0	0	0	0	0	57.77	FALSE	FALSE	FALSE	312	0.015
ACSF2p.Arg49Cys	ACSF2	0.0152819	0.0155958	0	0.0364049	0.134957	0.116279					0.0116709	0.0191957	Cys	Arg	TRUE		3	0	0	0	0	0	0	0	1	0	0	1	0	0	0	0	1	0	0	0	0	0	0	0	0	0	0	0	0	0	0	0	0	0	0	0	0	0	0	0	0	0	0	0	0	0	0	0	0	0	0	0	0	0	0	0	0	0	0	0	0	0	0	0	0	0	57.49	FALSE	FALSE	FALSE	312	0.015
ALX4p.Pro306Leu	ALX4	0.0152819	0.0155958	0	0.0365395	0.134957	0.116279					0.0116709	0.0191957	Leu	Pro	FALSE		3	0	0	0	0	0	0	0	1	0	0	1	0	0	0	0	1	0	0	0	0	0	0	0	0	0	0	0	0	0	0	0	0	0	0	0	0	0	0	0	0	0	0	0	0	0	0	0	0	0	0	0	0	0	0	0	0	0	0	0	0	0	0	0	0	0	57.82	FALSE	FALSE	FALSE	312	0.015
ANKRD7p.Glu148Lys	ANKRD7	0.0152819	0.0155958	0	0.0365395	0.134957	0.116279					0.0116709	0.0191957	Lys	Glu	TRUE		3	0	0	0	0	0	0	0	1	0	0	1	0	0	0	0	1	0	0	0	0	0	0	0	0	0	0	0	0	0	0	0	0	0	0	0	0	0	0	0	0	0	0	0	0	0	0	0	0	0	0	0	0	0	0	0	0	0	0	0	0	0	0	0	0	0	58.32	FALSE	FALSE	FALSE	312	0.015
AQP1p.Arg241Cys	AQP1	0.0152819	0.0155958	0	0.0359321	0.134957	0.116279					0.0116709	0.0191957	Cys	Arg	TRUE		3	0	0	0	0	0	0	0	1	0	0	1	0	0	0	0	1	0	0	0	0	0	0	0	0	0	0	0	0	0	0	0	0	0	0	0	0	0	0	0	0	0	0	0	0	0	0	0	0	0	0	0	0	0	0	0	0	0	0	0	0	0	0	0	0	0	58.24	FALSE	FALSE	FALSE	312	0.015
ARHGEF7p.Ser559Leu	ARHGEF7	0.0152819	0.0155958	0	0.0365395	0.134957	0.116279					0.0116709	0.0191957	Leu	Ser	FALSE		3	0	0	0	0	0	0	0	1	0	0	1	0	0	0	0	1	0	0	0	0	0	0	0	0	0	0	0	0	0	0	0	0	0	0	0	0	0	0	0	0	0	0	0	0	0	0	0	0	0	0	0	0	0	0	0	0	0	0	0	0	0	0	0	0	0	57.79	FALSE	FALSE	FALSE	312	0.015
ATP10Dp.Arg747Trp	ATP10D	0.0152819	0.0155958	0	0.0365395	0.134957	0.116279					0.0116709	0.0191957	Trp	Arg	FALSE		3	0	0	0	0	0	0	0	1	0	0	1	0	0	0	0	1	0	0	0	0	0	0	0	0	0	0	0	0	0	0	0	0	0	0	0	0	0	0	0	0	0	0	0	0	0	0	0	0	0	0	0	0	0	0	0	0	0	0	0	0	0	0	0	0	0	56.5	FALSE	FALSE	FALSE	312	0.015
ATP6V1Hp.Arg423Gln	ATP6V1H	0.0152819	0.0155958	0	0.036106	0.134957	0.116279					0.0116709	0.0191957	Gln	Arg	FALSE		3	0	0	0	0	0	0	0	1	0	0	1	0	0	0	0	1	0	0	0	0	0	0	0	0	0	0	0	0	0	0	0	0	0	0	0	0	0	0	0	0	0	0	0	0	0	0	0	0	0	0	0	0	0	0	0	0	0	0	0	0	0	0	0	0	0	57.67	FALSE	FALSE	FALSE	312	0.015
AURKBp.Ser313Leu	AURKB	0.0152819	0.0155958	0	0.0365395	0.134957	0.116279					0.0116709	0.0191957	Leu	Ser	FALSE		3	0	0	0	0	0	0	0	1	0	0	1	0	0	0	0	1	0	0	0	0	0	0	0	0	0	0	0	0	0	0	0	0	0	0	0	0	0	0	0	0	0	0	0	0	0	0	0	0	0	0	0	0	0	0	0	0	0	0	0	0	0	0	0	0	0	57.67	FALSE	FALSE	FALSE	312	0.015
AURKCp.Arg47Cys	AURKC	0.0152819	0.0155958	0	0.036106	0.134957	0.116279					0.0116709	0.0191957	Cys	Arg	TRUE		3	0	0	0	0	0	0	0	1	0	0	1	0	0	0	0	1	0	0	0	0	0	0	0	0	0	0	0	0	0	0	0	0	0	0	0	0	0	0	0	0	0	0	0	0	0	0	0	0	0	0	0	0	0	0	0	0	0	0	0	0	0	0	0	0	0	58.07	FALSE	FALSE	FALSE	312	0.015
BAZ1Ap.Ser1503Leu	BAZ1A	0.0152819	0.0155958	0	0.0365395	0.134957	0.116279					0.0116709	0.0191957	Leu	Ser	FALSE	2	3	0	0	0	0	0	0	0	1	0	0	1	0	0	0	0	1	0	0	0	0	0	0	0	0	0	0	0	0	0	0	0	0	0	0	0	0	0	0	0	0	0	0	0	0	0	0	0	0	0	0	0	0	0	0	0	0	0	0	0	0	0	0	0	0	0	58.03	FALSE	FALSE	FALSE	312	0.015
BCL6p.Ala683Thr	BCL6	0.0152819	0.0155958	0	0.0365395	0.134957	0.116279					0.0116709	0.0191957	Thr	Ala	TRUE	1	3	0	0	0	0	0	0	0	1	0	0	1	0	0	0	0	1	0	0	0	0	0	0	0	0	0	0	0	0	0	0	0	0	0	0	0	0	0	0	0	0	0	0	0	0	0	0	0	0	0	0	0	0	0	0	0	0	0	0	0	0	0	0	0	0	0	56.99	FALSE	FALSE	FALSE	312	0.015
BTBD11p.Arg831Gln	BTBD11	0.0152819	0.0155958	0	0.036106	0.134957	0.116279					0.0116709	0.0191957	Gln	Arg	FALSE		3	0	0	0	0	0	0	0	1	0	0	1	0	0	0	0	1	0	0	0	0	0	0	0	0	0	0	0	0	0	0	0	0	0	0	0	0	0	0	0	0	0	0	0	0	0	0	0	0	0	0	0	0	0	0	0	0	0	0	0	0	0	0	0	0	0	57.14	FALSE	FALSE	FALSE	312	0.015
C1ORF94p.Gly285Trp	C1ORF94	0.0152819	0.0155958	0	0.0364049	0.134957	0.116279					0.0116709	0.0191957	Trp	Gly	FALSE		3	0	0	0	0	0	0	0	1	0	0	1	0	0	0	0	1	0	0	0	0	0	0	0	0	0	0	0	0	0	0	0	0	0	0	0	0	0	0	0	0	0	0	0	0	0	0	0	0	0	0	0	0	0	0	0	0	0	0	0	0	0	0	0	0	0	56.67	FALSE	FALSE	FALSE	312	0.015
C3ORF62p.Glu199Lys	C3ORF62	0.0152819	0.0155958	0	0.0368385	0.134957	0.116279					0.0116709	0.0191957	Lys	Glu	TRUE		3	0	0	0	0	0	0	0	1	0	0	1	0	0	0	0	1	0	0	0	0	0	0	0	0	0	0	0	0	0	0	0	0	0	0	0	0	0	0	0	0	0	0	0	0	0	0	0	0	0	0	0	0	0	0	0	0	0	0	0	0	0	0	0	0	0	57.64	FALSE	FALSE	FALSE	312	0.015
C6p.Asp809Asn	C6	0.0152819	0.0155958	0	0.0365395	0.134957	0.116279					0.0116709	0.0191957	Asn	Asp	FALSE		3	0	0	0	0	0	0	0	1	0	0	1	0	0	0	0	1	0	0	0	0	0	0	0	0	0	0	0	0	0	0	0	0	0	0	0	0	0	0	0	0	0	0	0	0	0	0	0	0	0	0	0	0	0	0	0	0	0	0	0	0	0	0	0	0	0	56.82	FALSE	FALSE	FALSE	312	0.015
C9ORF84p.Asp484Asn	C9ORF84	0.0152819	0.0155958	0	0.0365395	0.134957	0.116279					0.0116709	0.0191957	Asn	Asp	FALSE		3	0	0	0	0	0	0	0	1	0	0	1	0	0	0	0	1	0	0	0	0	0	0	0	0	0	0	0	0	0	0	0	0	0	0	0	0	0	0	0	0	0	0	0	0	0	0	0	0	0	0	0	0	0	0	0	0	0	0	0	0	0	0	0	0	0	57.19	FALSE	FALSE	FALSE	312	0.015
CA8p.Arg251Ter	CA8	0.0152819	0.0155958	0	0.0368385	0.134957	0.116279					0.0116709	0.0191957	Ter	Arg	FALSE		3	0	0	0	0	0	0	0	1	0	0	1	0	0	0	0	1	0	0	0	0	0	0	0	0	0	0	0	0	0	0	0	0	0	0	0	0	0	0	0	0	0	0	0	0	0	0	0	0	0	0	0	0	0	0	0	0	0	0	0	0	0	0	0	0	0	57.4	FALSE	FALSE	FALSE	312	0.015
CADM3p.Arg113Ter	CADM3	0.0152819	0.0155958	0	0.0370169	0.134957	0.116279					0.0116709	0.0191957	Ter	Arg	FALSE		3	0	0	0	0	0	0	0	1	0	0	1	0	0	0	0	1	0	0	0	0	0	0	0	0	0	0	0	0	0	0	0	0	0	0	0	0	0	0	0	0	0	0	0	0	0	0	0	0	0	0	0	0	0	0	0	0	0	0	0	0	0	0	0	0	0	57.76	FALSE	FALSE	FALSE	312	0.015
CAPNS1p.Arg215Ter	CAPNS1	0.0152819	0.0155958	0	0.0361135	0.134957	0.116279					0.0116709	0.0191957	Ter	Arg	FALSE		3	0	0	0	0	0	0	0	1	0	0	1	0	0	0	0	1	0	0	0	0	0	0	0	0	0	0	0	0	0	0	0	0	0	0	0	0	0	0	0	0	0	0	0	0	0	0	0	0	0	0	0	0	0	0	0	0	0	0	0	0	0	0	0	0	0	57.54	FALSE	FALSE	FALSE	312	0.015
CDH4p.Pro148Leu	CDH4	0.0152819	0.0155958	0	0.0365395	0.134957	0.116279					0.0116709	0.0191957	Leu	Pro	FALSE		3	0	0	0	0	0	0	0	1	0	0	1	0	0	0	0	1	0	0	0	0	0	0	0	0	0	0	0	0	0	0	0	0	0	0	0	0	0	0	0	0	0	0	0	0	0	0	0	0	0	0	0	0	0	0	0	0	0	0	0	0	0	0	0	0	0	57.06	FALSE	FALSE	FALSE	312	0.015
CDH7p.Arg261His	CDH7	0.0152819	0.0155958	0	0.036106	0.134957	0.116279					0.0116709	0.0191957	His	Arg	TRUE		3	0	0	0	0	0	0	0	1	0	0	1	0	0	0	0	1	0	0	0	0	0	0	0	0	0	0	0	0	0	0	0	0	0	0	0	0	0	0	0	0	0	0	0	0	0	0	0	0	0	0	0	0	0	0	0	0	0	0	0	0	0	0	0	0	0	57.69	FALSE	FALSE	FALSE	312	0.015
CEACAM8p.Ser327Tyr	CEACAM8	0.0152819	0.0155958	0	0.0365395	0.134957	0.116279					0.0116709	0.0191957	Tyr	Ser	TRUE		3	0	0	0	0	0	0	0	1	0	0	1	0	0	0	0	1	0	0	0	0	0	0	0	0	0	0	0	0	0	0	0	0	0	0	0	0	0	0	0	0	0	0	0	0	0	0	0	0	0	0	0	0	0	0	0	0	0	0	0	0	0	0	0	0	0	56.97	FALSE	FALSE	FALSE	312	0.015
CENPEp.Ser859Leu	CENPE	0.0152819	0.0155958	0	0.036547	0.134957	0.116279					0.0116709	0.0191957	Leu	Ser	FALSE		3	0	0	0	0	0	0	0	1	0	0	1	0	0	0	0	1	0	0	0	0	0	0	0	0	0	0	0	0	0	0	0	0	0	0	0	0	0	0	0	0	0	0	0	0	0	0	0	0	0	0	0	0	0	0	0	0	0	0	0	0	0	0	0	0	0	58.72	FALSE	FALSE	FALSE	312	0.015
CFHR1p.Arg314Gln	CFHR1	0.0152819	0.0155958	0	0.0364049	0.134957	0.116279					0.0116709	0.0191957	Gln	Arg	FALSE		3	0	0	0	0	0	0	0	1	0	0	1	0	0	0	0	1	0	0	0	0	0	0	0	0	0	0	0	0	0	0	0	0	0	0	0	0	0	0	0	0	0	0	0	0	0	0	0	0	0	0	0	0	0	0	0	0	0	0	0	0	0	0	0	0	0	57.19	FALSE	FALSE	FALSE	312	0.015
CHI3L1p.Asp207Asn	CHI3L1	0.0152819	0.0155958	0	0.0364049	0.134957	0.116279					0.0116709	0.0191957	Asn	Asp	FALSE		3	0	0	0	0	0	0	0	1	0	0	1	0	0	0	0	1	0	0	0	0	0	0	0	0	0	0	0	0	0	0	0	0	0	0	0	0	0	0	0	0	0	0	0	0	0	0	0	0	0	0	0	0	0	0	0	0	0	0	0	0	0	0	0	0	0	57.36	FALSE	FALSE	FALSE	312	0.015
CMKLR1p.Arg224Cys	CMKLR1	0.0152819	0.0155958	0	0.0365395	0.134957	0.116279					0.0116709	0.0191957	Cys	Arg	TRUE		3	0	0	0	0	0	0	0	1	0	0	1	0	0	0	0	1	0	0	0	0	0	0	0	0	0	0	0	0	0	0	0	0	0	0	0	0	0	0	0	0	0	0	0	0	0	0	0	0	0	0	0	0	0	0	0	0	0	0	0	0	0	0	0	0	0	57.83	FALSE	FALSE	FALSE	312	0.015
COL2A1p.Arg707Cys	COL2A1	0.0152819	0.0155958	0	0.036106	0.134957	0.116279					0.0116709	0.0191957	Cys	Arg	TRUE	1	3	0	0	0	0	0	0	0	1	0	0	1	0	0	0	0	1	0	0	0	0	0	0	0	0	0	0	0	0	0	0	0	0	0	0	0	0	0	0	0	0	0	0	0	0	0	0	0	0	0	0	0	0	0	0	0	0	0	0	0	0	0	0	0	0	0	57.7	FALSE	FALSE	FALSE	312	0.015
CPA5p.Asp348Asn	CPA5	0.0152819	0.0155958	0	0.0368385	0.134957	0.116279					0.0116709	0.0191957	Asn	Asp	FALSE		3	0	0	0	0	0	0	0	1	0	0	1	0	0	0	0	1	0	0	0	0	0	0	0	0	0	0	0	0	0	0	0	0	0	0	0	0	0	0	0	0	0	0	0	0	0	0	0	0	0	0	0	0	0	0	0	0	0	0	0	0	0	0	0	0	0	58.25	FALSE	FALSE	FALSE	312	0.015
CPT1Ap.Thr93Met	CPT1A	0.0152819	0.0155958	0	0.0361135	0.134957	0.116279					0.0116709	0.0191957	Met	Thr	FALSE		3	0	0	0	0	0	0	0	1	0	0	1	0	0	0	0	1	0	0	0	0	0	0	0	0	0	0	0	0	0	0	0	0	0	0	0	0	0	0	0	0	0	0	0	0	0	0	0	0	0	0	0	0	0	0	0	0	0	0	0	0	0	0	0	0	0	57.27	FALSE	FALSE	FALSE	312	0.015
CSRNP3p.Arg238Cys	CSRNP3	0.0152819	0.0155958	0	0.036106	0.134957	0.116279					0.0116709	0.0191957	Cys	Arg	TRUE		3	0	0	0	0	0	0	0	1	0	0	1	0	0	0	0	1	0	0	0	0	0	0	0	0	0	0	0	0	0	0	0	0	0	0	0	0	0	0	0	0	0	0	0	0	0	0	0	0	0	0	0	0	0	0	0	0	0	0	0	0	0	0	0	0	0	58.05	FALSE	FALSE	FALSE	312	0.015
CYP4Z1p.Arg341Gln	CYP4Z1	0.0152819	0.0155958	0	0.0365395	0.134957	0.116279					0.0116709	0.0191957	Gln	Arg	FALSE		3	0	0	0	0	0	0	0	1	0	0	1	0	0	0	0	1	0	0	0	0	0	0	0	0	0	0	0	0	0	0	0	0	0	0	0	0	0	0	0	0	0	0	0	0	0	0	0	0	0	0	0	0	0	0	0	0	0	0	0	0	0	0	0	0	0	56.78	FALSE	FALSE	FALSE	312	0.015
DCNp.Arg63Ter	DCN	0.0152819	0.0155958	0	0.0365833	0.134957	0.116279					0.0116709	0.0191957	Ter	Arg	FALSE		3	0	0	0	0	0	0	0	1	0	0	1	0	0	0	0	1	0	0	0	0	0	0	0	0	0	0	0	0	0	0	0	0	0	0	0	0	0	0	0	0	0	0	0	0	0	0	0	0	0	0	0	0	0	0	0	0	0	0	0	0	0	0	0	0	0	57.76	FALSE	FALSE	FALSE	312	0.015
DEPDC1Bp.Arg353Gln	DEPDC1B	0.0152819	0.0155958	0	0.0365395	0.134957	0.116279					0.0116709	0.0191957	Gln	Arg	FALSE		3	0	0	0	0	0	0	0	1	0	0	1	0	0	0	0	1	0	0	0	0	0	0	0	0	0	0	0	0	0	0	0	0	0	0	0	0	0	0	0	0	0	0	0	0	0	0	0	0	0	0	0	0	0	0	0	0	0	0	0	0	0	0	0	0	0	58.15	FALSE	FALSE	FALSE	312	0.015
DOPEY2p.Ala480Thr	DOPEY2	0.0152819	0.0155958	0	0.0368385	0.134957	0.116279					0.0116709	0.0191957	Thr	Ala	TRUE		3	0	0	0	0	0	0	0	1	0	0	1	0	0	0	0	1	0	0	0	0	0	0	0	0	0	0	0	0	0	0	0	0	0	0	0	0	0	0	0	0	0	0	0	0	0	0	0	0	0	0	0	0	0	0	0	0	0	0	0	0	0	0	0	0	0	57.26	FALSE	FALSE	FALSE	312	0.015
DSG4p.Ser285Leu	DSG4	0.0152819	0.0155958	0	0.0368385	0.134957	0.116279					0.0116709	0.0191957	Leu	Ser	FALSE		3	0	0	0	0	0	0	0	1	0	0	1	0	0	0	0	1	0	0	0	0	0	0	0	0	0	0	0	0	0	0	0	0	0	0	0	0	0	0	0	0	0	0	0	0	0	0	0	0	0	0	0	0	0	0	0	0	0	0	0	0	0	0	0	0	0	57.99	FALSE	FALSE	FALSE	312	0.015
DUSP27p.Arg897Gln	DUSP27	0.0152819	0.0155958	0	0.036106	0.134957	0.116279					0.0116709	0.0191957	Gln	Arg	FALSE		3	0	0	0	0	0	0	0	1	0	0	1	0	0	0	0	1	0	0	0	0	0	0	0	0	0	0	0	0	0	0	0	0	0	0	0	0	0	0	0	0	0	0	0	0	0	0	0	0	0	0	0	0	0	0	0	0	0	0	0	0	0	0	0	0	0	57.39	FALSE	FALSE	FALSE	312	0.015
EIF3Cp.Arg305Trp	EIF3C	0.0152819	0.0155958	0	0.0356724	0.134957	0.116279					0.0116709	0.0191957	Trp	Arg	FALSE		3	0	0	0	0	0	0	0	1	0	0	1	0	0	0	0	1	0	0	0	0	0	0	0	0	0	0	0	0	0	0	0	0	0	0	0	0	0	0	0	0	0	0	0	0	0	0	0	0	0	0	0	0	0	0	0	0	0	0	0	0	0	0	0	0	0	58.07	FALSE	FALSE	FALSE	312	0.015
ELOVL4p.Arg216Ter	ELOVL4	0.0152819	0.0155958	0	0.036106	0.134957	0.116279					0.0116709	0.0191957	Ter	Arg	FALSE		3	0	0	0	0	0	0	0	1	0	0	1	0	0	0	0	1	0	0	0	0	0	0	0	0	0	0	0	0	0	0	0	0	0	0	0	0	0	0	0	0	0	0	0	0	0	0	0	0	0	0	0	0	0	0	0	0	0	0	0	0	0	0	0	0	0	56.97	FALSE	FALSE	FALSE	312	0.015
EP400p.Arg2293Cys	EP400	0.0152819	0.0155958	0	0.036106	0.134957	0.116279					0.0116709	0.0191957	Cys	Arg	TRUE		3	0	0	0	0	0	0	0	1	0	0	1	0	0	0	0	1	0	0	0	0	0	0	0	0	0	0	0	0	0	0	0	0	0	0	0	0	0	0	0	0	0	0	0	0	0	0	0	0	0	0	0	0	0	0	0	0	0	0	0	0	0	0	0	0	0	57.25	FALSE	FALSE	FALSE	312	0.015
FAM9Ap.Arg172Gln	FAM9A	0.0152819	0.0155958	0	0.0365395	0.134957	0.116279					0.0116709	0.0191957	Gln	Arg	FALSE		3	0	0	0	0	0	0	0	1	0	0	1	0	0	0	0	1	0	0	0	0	0	0	0	0	0	0	0	0	0	0	0	0	0	0	0	0	0	0	0	0	0	0	0	0	0	0	0	0	0	0	0	0	0	0	0	0	0	0	0	0	0	0	0	0	0	57.72	FALSE	FALSE	FALSE	312	0.015
FBN2p.Ser878Leu	FBN2	0.0152819	0.0155958	0	0.0365395	0.134957	0.116279					0.0116709	0.0191957	Leu	Ser	FALSE		3	0	0	0	0	0	0	0	1	0	0	1	0	0	0	0	1	0	0	0	0	0	0	0	0	0	0	0	0	0	0	0	0	0	0	0	0	0	0	0	0	0	0	0	0	0	0	0	0	0	0	0	0	0	0	0	0	0	0	0	0	0	0	0	0	0	57.15	FALSE	FALSE	FALSE	312	0.015
FGL2p.Arg365Gln	FGL2	0.0152819	0.0155958	0	0.0368385	0.134957	0.116279					0.0116709	0.0191957	Gln	Arg	FALSE		3	0	0	0	0	0	0	0	1	0	0	1	0	0	0	0	1	0	0	0	0	0	0	0	0	0	0	0	0	0	0	0	0	0	0	0	0	0	0	0	0	0	0	0	0	0	0	0	0	0	0	0	0	0	0	0	0	0	0	0	0	0	0	0	0	0	58.49	FALSE	FALSE	FALSE	312	0.015
FLGp.Ser2512Arg	FLG	0.0152819	0.0155958	0	0.0356724	0.134957	0.116279					0.0116709	0.0191957	Arg	Ser	TRUE		3	0	0	0	0	0	0	0	1	0	0	1	0	0	0	0	1	0	0	0	0	0	0	0	0	0	0	0	0	0	0	0	0	0	0	0	0	0	0	0	0	0	0	0	0	0	0	0	0	0	0	0	0	0	0	0	0	0	0	0	0	0	0	0	0	0	58.83	FALSE	FALSE	FALSE	312	0.015
FMO2p.Arg249Gln	FMO2	0.0152819	0.0155958	0	0.0365395	0.134957	0.116279					0.0116709	0.0191957	Gln	Arg	FALSE		3	0	0	0	0	0	0	0	1	0	0	1	0	0	0	0	1	0	0	0	0	0	0	0	0	0	0	0	0	0	0	0	0	0	0	0	0	0	0	0	0	0	0	0	0	0	0	0	0	0	0	0	0	0	0	0	0	0	0	0	0	0	0	0	0	0	57.8	FALSE	FALSE	FALSE	312	0.015
FOXP4p.Arg440Gln	FOXP4	0.0152819	0.0155958	0	0.036106	0.134957	0.116279					0.0116709	0.0191957	Gln	Arg	FALSE		3	0	0	0	0	0	0	0	1	0	0	1	0	0	0	0	1	0	0	0	0	0	0	0	0	0	0	0	0	0	0	0	0	0	0	0	0	0	0	0	0	0	0	0	0	0	0	0	0	0	0	0	0	0	0	0	0	0	0	0	0	0	0	0	0	0	57.09	FALSE	FALSE	FALSE	312	0.015
FYCO1p.Arg1439Cys	FYCO1	0.0152819	0.0155958	0	0.036106	0.134957	0.116279					0.0116709	0.0191957	Cys	Arg	TRUE		3	0	0	0	0	0	0	0	1	0	0	1	0	0	0	0	1	0	0	0	0	0	0	0	0	0	0	0	0	0	0	0	0	0	0	0	0	0	0	0	0	0	0	0	0	0	0	0	0	0	0	0	0	0	0	0	0	0	0	0	0	0	0	0	0	0	58.08	FALSE	FALSE	FALSE	312	0.015
GABRPp.Arg206Gln	GABRP	0.0152819	0.0155958	0	0.0356724	0.134957	0.116279					0.0116709	0.0191957	Gln	Arg	FALSE		3	0	0	0	0	0	0	0	1	0	0	1	0	0	0	0	1	0	0	0	0	0	0	0	0	0	0	0	0	0	0	0	0	0	0	0	0	0	0	0	0	0	0	0	0	0	0	0	0	0	0	0	0	0	0	0	0	0	0	0	0	0	0	0	0	0	57.63	FALSE	FALSE	FALSE	312	0.015
GAPDHSp.Ala304Val	GAPDHS	0.0152819	0.0155958	0	0.0368385	0.134957	0.116279					0.0116709	0.0191957	Val	Ala	FALSE		3	0	0	0	0	0	0	0	1	0	0	1	0	0	0	0	1	0	0	0	0	0	0	0	0	0	0	0	0	0	0	0	0	0	0	0	0	0	0	0	0	0	0	0	0	0	0	0	0	0	0	0	0	0	0	0	0	0	0	0	0	0	0	0	0	0	57.19	FALSE	FALSE	FALSE	312	0.015
GPR98p.Arg4277Ter	GPR98	0.0152819	0.0155958	0	0.0365833	0.134957	0.116279					0.0116709	0.0191957	Ter	Arg	FALSE		3	0	0	0	0	0	0	0	1	0	0	1	0	0	0	0	1	0	0	0	0	0	0	0	0	0	0	0	0	0	0	0	0	0	0	0	0	0	0	0	0	0	0	0	0	0	0	0	0	0	0	0	0	0	0	0	0	0	0	0	0	0	0	0	0	0	58.72	FALSE	FALSE	FALSE	312	0.015
GRXCR1p.Arg190Gln	GRXCR1	0.0152819	0.0155958	0	0.0368385	0.134957	0.116279					0.0116709	0.0191957	Gln	Arg	FALSE		3	0	0	0	0	0	0	0	1	0	0	1	0	0	0	0	1	0	0	0	0	0	0	0	0	0	0	0	0	0	0	0	0	0	0	0	0	0	0	0	0	0	0	0	0	0	0	0	0	0	0	0	0	0	0	0	0	0	0	0	0	0	0	0	0	0	57.69	FALSE	FALSE	FALSE	312	0.015
HERC6p.Ser151Leu	HERC6	0.0152819	0.0155958	0	0.0365395	0.134957	0.116279					0.0116709	0.0191957	Leu	Ser	FALSE		3	0	0	0	0	0	0	0	1	0	0	1	0	0	0	0	1	0	0	0	0	0	0	0	0	0	0	0	0	0	0	0	0	0	0	0	0	0	0	0	0	0	0	0	0	0	0	0	0	0	0	0	0	0	0	0	0	0	0	0	0	0	0	0	0	0	57.38	FALSE	FALSE	FALSE	312	0.015
HS3ST4p.Asp325Asn	HS3ST4	0.0152819	0.0155958	0	0.036106	0.134957	0.116279					0.0116709	0.0191957	Asn	Asp	FALSE		3	0	0	0	0	0	0	0	1	0	0	1	0	0	0	0	1	0	0	0	0	0	0	0	0	0	0	0	0	0	0	0	0	0	0	0	0	0	0	0	0	0	0	0	0	0	0	0	0	0	0	0	0	0	0	0	0	0	0	0	0	0	0	0	0	0	57.54	FALSE	FALSE	FALSE	312	0.015
IL27RAp.Arg275Cys	IL27RA	0.0152819	0.0155958	0	0.0368385	0.134957	0.116279					0.0116709	0.0191957	Cys	Arg	TRUE		3	0	0	0	0	0	0	0	1	0	0	1	0	0	0	0	1	0	0	0	0	0	0	0	0	0	0	0	0	0	0	0	0	0	0	0	0	0	0	0	0	0	0	0	0	0	0	0	0	0	0	0	0	0	0	0	0	0	0	0	0	0	0	0	0	0	56.7	FALSE	FALSE	FALSE	312	0.015
JAG1p.Asp646Asn	JAG1	0.0152819	0.0155958	0	0.0365897	0.134957	0.116279					0.0116709	0.0191957	Asn	Asp	FALSE		3	0	0	0	0	0	0	0	1	0	0	1	0	0	0	0	1	0	0	0	0	0	0	0	0	0	0	0	0	0	0	0	0	0	0	0	0	0	0	0	0	0	0	0	0	0	0	0	0	0	0	0	0	0	0	0	0	0	0	0	0	0	0	0	0	0	57.13	FALSE	FALSE	FALSE	312	0.015
KCND2p.Arg573Gln	KCND2	0.0152819	0.0155958	0	0.036106	0.134957	0.116279					0.0116709	0.0191957	Gln	Arg	FALSE		3	0	0	0	0	0	0	0	1	0	0	1	0	0	0	0	1	0	0	0	0	0	0	0	0	0	0	0	0	0	0	0	0	0	0	0	0	0	0	0	0	0	0	0	0	0	0	0	0	0	0	0	0	0	0	0	0	0	0	0	0	0	0	0	0	0	57.63	FALSE	FALSE	FALSE	312	0.015
KCND3p.Glu320Lys	KCND3	0.0152819	0.0155958	0	0.0356724	0.134957	0.116279					0.0116709	0.0191957	Lys	Glu	TRUE		3	0	0	0	0	0	0	0	1	0	0	1	0	0	0	0	1	0	0	0	0	0	0	0	0	0	0	0	0	0	0	0	0	0	0	0	0	0	0	0	0	0	0	0	0	0	0	0	0	0	0	0	0	0	0	0	0	0	0	0	0	0	0	0	0	0	57.71	FALSE	FALSE	FALSE	312	0.015
KCTD1p.Arg250Trp	KCTD1	0.0152819	0.0155958	0	0.0365395	0.134957	0.116279					0.0116709	0.0191957	Trp	Arg	FALSE		3	0	0	0	0	0	0	0	1	0	0	1	0	0	0	0	1	0	0	0	0	0	0	0	0	0	0	0	0	0	0	0	0	0	0	0	0	0	0	0	0	0	0	0	0	0	0	0	0	0	0	0	0	0	0	0	0	0	0	0	0	0	0	0	0	0	57.41	FALSE	FALSE	FALSE	312	0.015
KIAA0556p.Ser707Leu	KIAA0556	0.0152819	0.0155958	0	0.0364083	0.134957	0.116279					0.0116709	0.0191957	Leu	Ser	FALSE		3	0	0	0	0	0	0	0	1	0	0	1	0	0	0	0	1	0	0	0	0	0	0	0	0	0	0	0	0	0	0	0	0	0	0	0	0	0	0	0	0	0	0	0	0	0	0	0	0	0	0	0	0	0	0	0	0	0	0	0	0	0	0	0	0	0	57.85	FALSE	FALSE	FALSE	312	0.015
KLHL12p.Arg496Cys	KLHL12	0.0152819	0.0155958	0	0.0351951	0.134957	0.116279					0.0116709	0.0191957	Cys	Arg	TRUE		3	0	0	0	0	0	0	0	1	0	0	1	0	0	0	0	1	0	0	0	0	0	0	0	0	0	0	0	0	0	0	0	0	0	0	0	0	0	0	0	0	0	0	0	0	0	0	0	0	0	0	0	0	0	0	0	0	0	0	0	0	0	0	0	0	0	57.46	FALSE	FALSE	FALSE	312	0.015
KRT31p.Gly161Ser	KRT31	0.0152819	0.0155958	0	0.0365395	0.134957	0.116279					0.0116709	0.0191957	Ser	Gly	TRUE		3	0	0	0	0	0	0	0	1	0	0	1	0	0	0	0	1	0	0	0	0	0	0	0	0	0	0	0	0	0	0	0	0	0	0	0	0	0	0	0	0	0	0	0	0	0	0	0	0	0	0	0	0	0	0	0	0	0	0	0	0	0	0	0	0	0	57.41	FALSE	FALSE	FALSE	312	0.015
LACTB2p.Arg229Cys	LACTB2	0.0152819	0.0155958	0	0.036547	0.134957	0.116279					0.0116709	0.0191957	Cys	Arg	TRUE		3	0	0	0	0	0	0	0	1	0	0	1	0	0	0	0	1	0	0	0	0	0	0	0	0	0	0	0	0	0	0	0	0	0	0	0	0	0	0	0	0	0	0	0	0	0	0	0	0	0	0	0	0	0	0	0	0	0	0	0	0	0	0	0	0	0	57.1	FALSE	FALSE	FALSE	312	0.015
LIMCH1p.Glu613Lys	LIMCH1	0.0152819	0.0155958	0	0.0365395	0.134957	0.116279					0.0116709	0.0191957	Lys	Glu	TRUE		3	0	0	0	0	0	0	0	1	0	0	1	0	0	0	0	1	0	0	0	0	0	0	0	0	0	0	0	0	0	0	0	0	0	0	0	0	0	0	0	0	0	0	0	0	0	0	0	0	0	0	0	0	0	0	0	0	0	0	0	0	0	0	0	0	0	57.93	FALSE	FALSE	FALSE	312	0.015
LTFp.Glu34Lys	LTF	0.0152819	0.0155958	0	0.0364049	0.134957	0.116279					0.0116709	0.0191957	Lys	Glu	TRUE		3	0	0	0	0	0	0	0	1	0	0	1	0	0	0	0	1	0	0	0	0	0	0	0	0	0	0	0	0	0	0	0	0	0	0	0	0	0	0	0	0	0	0	0	0	0	0	0	0	0	0	0	0	0	0	0	0	0	0	0	0	0	0	0	0	0	57.9	FALSE	FALSE	FALSE	312	0.015
MAMDC2p.Arg371Trp	MAMDC2	0.0152819	0.0155958	0	0.0364049	0.134957	0.116279					0.0116709	0.0191957	Trp	Arg	FALSE		3	0	0	0	0	0	0	0	1	0	0	1	0	0	0	0	1	0	0	0	0	0	0	0	0	0	0	0	0	0	0	0	0	0	0	0	0	0	0	0	0	0	0	0	0	0	0	0	0	0	0	0	0	0	0	0	0	0	0	0	0	0	0	0	0	0	57.43	FALSE	FALSE	FALSE	312	0.015
MGAMp.Glu790Lys	MGAM	0.0152819	0.0155958	0	0.0365395	0.134957	0.116279					0.0116709	0.0191957	Lys	Glu	TRUE		3	0	0	0	0	0	0	0	1	0	0	1	0	0	0	0	1	0	0	0	0	0	0	0	0	0	0	0	0	0	0	0	0	0	0	0	0	0	0	0	0	0	0	0	0	0	0	0	0	0	0	0	0	0	0	0	0	0	0	0	0	0	0	0	0	0	57.77	FALSE	FALSE	FALSE	312	0.015
MMP2p.Arg146Cys	MMP2	0.0152819	0.0155958	0	0.0368385	0.134957	0.116279					0.0116709	0.0191957	Cys	Arg	TRUE		3	0	0	0	0	0	0	0	1	0	0	1	0	0	0	0	1	0	0	0	0	0	0	0	0	0	0	0	0	0	0	0	0	0	0	0	0	0	0	0	0	0	0	0	0	0	0	0	0	0	0	0	0	0	0	0	0	0	0	0	0	0	0	0	0	0	56.62	FALSE	FALSE	FALSE	312	0.015
MOSPD1p.Arg80Cys	MOSPD1	0.0152819	0.0155958	0	0.0368385	0.134957	0.116279					0.0116709	0.0191957	Cys	Arg	TRUE		3	0	0	0	0	0	0	0	1	0	0	1	0	0	0	0	1	0	0	0	0	0	0	0	0	0	0	0	0	0	0	0	0	0	0	0	0	0	0	0	0	0	0	0	0	0	0	0	0	0	0	0	0	0	0	0	0	0	0	0	0	0	0	0	0	0	57.93	FALSE	FALSE	FALSE	312	0.015
MRGPRX2p.Gly17Glu	MRGPRX2	0.0152819	0.0155958	0	0.0365897	0.134957	0.116279					0.0116709	0.0191957	Glu	Gly	FALSE		3	0	0	0	0	0	0	0	1	0	0	1	0	0	0	0	1	0	0	0	0	0	0	0	0	0	0	0	0	0	0	0	0	0	0	0	0	0	0	0	0	0	0	0	0	0	0	0	0	0	0	0	0	0	0	0	0	0	0	0	0	0	0	0	0	0	58.21	FALSE	FALSE	FALSE	312	0.015
MYBBP1Ap.Pro683Leu	MYBBP1A	0.0152819	0.0155958	0	0.0356724	0.134957	0.116279					0.0116709	0.0191957	Leu	Pro	FALSE		3	0	0	0	0	0	0	0	1	0	0	1	0	0	0	0	1	0	0	0	0	0	0	0	0	0	0	0	0	0	0	0	0	0	0	0	0	0	0	0	0	0	0	0	0	0	0	0	0	0	0	0	0	0	0	0	0	0	0	0	0	0	0	0	0	0	58.08	FALSE	FALSE	FALSE	312	0.015
MYBPC3p.Ser928Leu	MYBPC3	0.0152819	0.0155958	0	0.0365395	0.134957	0.116279					0.0116709	0.0191957	Leu	Ser	FALSE		3	0	0	0	0	0	0	0	1	0	0	1	0	0	0	0	1	0	0	0	0	0	0	0	0	0	0	0	0	0	0	0	0	0	0	0	0	0	0	0	0	0	0	0	0	0	0	0	0	0	0	0	0	0	0	0	0	0	0	0	0	0	0	0	0	0	57.58	FALSE	FALSE	FALSE	312	0.015
MYNNp.Glu154Asp	MYNN	0.0152819	0.0155958	0	0.0364083	0.134957	0.116279					0.0116709	0.0191957	Asp	Glu	FALSE		3	0	0	0	0	0	0	0	1	0	0	1	0	0	0	0	1	0	0	0	0	0	0	0	0	0	0	0	0	0	0	0	0	0	0	0	0	0	0	0	0	0	0	0	0	0	0	0	0	0	0	0	0	0	0	0	0	0	0	0	0	0	0	0	0	0	57.33	FALSE	FALSE	FALSE	312	0.015
MYO15Ap.Asp241Asn	MYO15A	0.0152819	0.0155958	0	0.036106	0.134957	0.116279					0.0116709	0.0191957	Asn	Asp	FALSE		3	0	0	0	0	0	0	0	1	0	0	1	0	0	0	0	1	0	0	0	0	0	0	0	0	0	0	0	0	0	0	0	0	0	0	0	0	0	0	0	0	0	0	0	0	0	0	0	0	0	0	0	0	0	0	0	0	0	0	0	0	0	0	0	0	0	57.51	FALSE	FALSE	FALSE	312	0.015
MYO1Fp.Arg1034Gln	MYO1F	0.0152819	0.0155958	0	0.036106	0.134957	0.116279					0.0116709	0.0191957	Gln	Arg	FALSE		3	0	0	0	0	0	0	0	1	0	0	1	0	0	0	0	1	0	0	0	0	0	0	0	0	0	0	0	0	0	0	0	0	0	0	0	0	0	0	0	0	0	0	0	0	0	0	0	0	0	0	0	0	0	0	0	0	0	0	0	0	0	0	0	0	0	57.48	FALSE	FALSE	FALSE	312	0.015
MYO3Bp.Arg698Cys	MYO3B	0.0152819	0.0155958	0	0.0368385	0.134957	0.116279					0.0116709	0.0191957	Cys	Arg	TRUE		3	0	0	0	0	0	0	0	1	0	0	1	0	0	0	0	1	0	0	0	0	0	0	0	0	0	0	0	0	0	0	0	0	0	0	0	0	0	0	0	0	0	0	0	0	0	0	0	0	0	0	0	0	0	0	0	0	0	0	0	0	0	0	0	0	0	57.46	FALSE	FALSE	FALSE	312	0.015
MYZAPp.Arg130Gln	MYZAP	0.0152819	0.0155958	0	0.036106	0.134957	0.116279					0.0116709	0.0191957	Gln	Arg	FALSE		3	0	0	0	0	0	0	0	1	0	0	1	0	0	0	0	1	0	0	0	0	0	0	0	0	0	0	0	0	0	0	0	0	0	0	0	0	0	0	0	0	0	0	0	0	0	0	0	0	0	0	0	0	0	0	0	0	0	0	0	0	0	0	0	0	0	57.34	FALSE	FALSE	FALSE	312	0.015
NEO1p.Arg894Ter	NEO1	0.0152819	0.0155958	0	0.036106	0.134957	0.116279					0.0116709	0.0191957	Ter	Arg	FALSE		3	0	0	0	0	0	0	0	1	0	0	1	0	0	0	0	1	0	0	0	0	0	0	0	0	0	0	0	0	0	0	0	0	0	0	0	0	0	0	0	0	0	0	0	0	0	0	0	0	0	0	0	0	0	0	0	0	0	0	0	0	0	0	0	0	0	58.71	FALSE	FALSE	FALSE	312	0.015
NINLp.Asp1082Asn	NINL	0.0152819	0.0155958	0	0.0368385	0.134957	0.116279					0.0116709	0.0191957	Asn	Asp	FALSE		3	0	0	0	0	0	0	0	1	0	0	1	0	0	0	0	1	0	0	0	0	0	0	0	0	0	0	0	0	0	0	0	0	0	0	0	0	0	0	0	0	0	0	0	0	0	0	0	0	0	0	0	0	0	0	0	0	0	0	0	0	0	0	0	0	0	58.24	FALSE	FALSE	FALSE	312	0.015
NLRP3p.Glu569Lys	NLRP3	0.0152819	0.0155958	0	0.0364049	0.134957	0.116279					0.0116709	0.0191957	Lys	Glu	TRUE		3	0	0	0	0	0	0	0	1	0	0	1	0	0	0	0	1	0	0	0	0	0	0	0	0	0	0	0	0	0	0	0	0	0	0	0	0	0	0	0	0	0	0	0	0	0	0	0	0	0	0	0	0	0	0	0	0	0	0	0	0	0	0	0	0	0	57.45	FALSE	FALSE	FALSE	312	0.015
NSA2p.Arg137Gln	NSA2	0.0152819	0.0155958	0	0.0365395	0.134957	0.116279					0.0116709	0.0191957	Gln	Arg	FALSE		3	0	0	0	0	0	0	0	1	0	0	1	0	0	0	0	1	0	0	0	0	0	0	0	0	0	0	0	0	0	0	0	0	0	0	0	0	0	0	0	0	0	0	0	0	0	0	0	0	0	0	0	0	0	0	0	0	0	0	0	0	0	0	0	0	0	57.13	FALSE	FALSE	FALSE	312	0.015
OR9Q1p.Ser267Leu	OR9Q1	0.0152819	0.0155958	0	0.0365395	0.134957	0.116279					0.0116709	0.0191957	Leu	Ser	FALSE		3	0	0	0	0	0	0	0	1	0	0	1	0	0	0	0	1	0	0	0	0	0	0	0	0	0	0	0	0	0	0	0	0	0	0	0	0	0	0	0	0	0	0	0	0	0	0	0	0	0	0	0	0	0	0	0	0	0	0	0	0	0	0	0	0	0	57.35	FALSE	FALSE	FALSE	312	0.015
PAK7p.Arg488Gln	PAK7	0.0152819	0.0155958	0	0.0368385	0.134957	0.116279					0.0116709	0.0191957	Gln	Arg	FALSE		3	0	0	0	0	0	0	0	1	0	0	1	0	0	0	0	1	0	0	0	0	0	0	0	0	0	0	0	0	0	0	0	0	0	0	0	0	0	0	0	0	0	0	0	0	0	0	0	0	0	0	0	0	0	0	0	0	0	0	0	0	0	0	0	0	0	56.65	FALSE	FALSE	FALSE	312	0.015
PCDH10p.Arg970Cys	PCDH10	0.0152819	0.0155958	0	0.0368385	0.134957	0.116279					0.0116709	0.0191957	Cys	Arg	TRUE		3	0	0	0	0	0	0	0	1	0	0	1	0	0	0	0	1	0	0	0	0	0	0	0	0	0	0	0	0	0	0	0	0	0	0	0	0	0	0	0	0	0	0	0	0	0	0	0	0	0	0	0	0	0	0	0	0	0	0	0	0	0	0	0	0	0	57.65	FALSE	FALSE	FALSE	312	0.015
PHLDB2p.Arg901Gln	PHLDB2	0.0152819	0.0155958	0	0.0364049	0.134957	0.116279					0.0116709	0.0191957	Gln	Arg	FALSE		3	0	0	0	0	0	0	0	1	0	0	1	0	0	0	0	1	0	0	0	0	0	0	0	0	0	0	0	0	0	0	0	0	0	0	0	0	0	0	0	0	0	0	0	0	0	0	0	0	0	0	0	0	0	0	0	0	0	0	0	0	0	0	0	0	0	57.42	FALSE	FALSE	FALSE	312	0.015
PIGBp.Arg232Cys	PIGB	0.0152819	0.0155958	0	0.0368385	0.134957	0.116279					0.0116709	0.0191957	Cys	Arg	TRUE		3	0	0	0	0	0	0	0	1	0	0	1	0	0	0	0	1	0	0	0	0	0	0	0	0	0	0	0	0	0	0	0	0	0	0	0	0	0	0	0	0	0	0	0	0	0	0	0	0	0	0	0	0	0	0	0	0	0	0	0	0	0	0	0	0	0	57.08	FALSE	FALSE	FALSE	312	0.015
PKD1L2p.Arg1915Gln	PKD1L2	0.0152819	0.0155958	0	0.036106	0.134957	0.116279					0.0116709	0.0191957	Gln	Arg	FALSE		3	0	0	0	0	0	0	0	1	0	0	1	0	0	0	0	1	0	0	0	0	0	0	0	0	0	0	0	0	0	0	0	0	0	0	0	0	0	0	0	0	0	0	0	0	0	0	0	0	0	0	0	0	0	0	0	0	0	0	0	0	0	0	0	0	0	58.26	FALSE	FALSE	FALSE	312	0.015
PLXNA1p.Ser1774Leu	PLXNA1	0.0152819	0.0155958	0	0.0365395	0.134957	0.116279					0.0116709	0.0191957	Leu	Ser	FALSE		3	0	0	0	0	0	0	0	1	0	0	1	0	0	0	0	1	0	0	0	0	0	0	0	0	0	0	0	0	0	0	0	0	0	0	0	0	0	0	0	0	0	0	0	0	0	0	0	0	0	0	0	0	0	0	0	0	0	0	0	0	0	0	0	0	0	57.06	FALSE	FALSE	FALSE	312	0.015
PLXNA2p.Ala1535Val	PLXNA2	0.0152819	0.0155958	0	0.0364049	0.134957	0.116279					0.0116709	0.0191957	Val	Ala	FALSE		3	0	0	0	0	0	0	0	1	0	0	1	0	0	0	0	1	0	0	0	0	0	0	0	0	0	0	0	0	0	0	0	0	0	0	0	0	0	0	0	0	0	0	0	0	0	0	0	0	0	0	0	0	0	0	0	0	0	0	0	0	0	0	0	0	0	57.4	FALSE	FALSE	FALSE	312	0.015
PPP3CBp.Arg37Cys	PPP3CB	0.0152819	0.0155958	0	0.036106	0.134957	0.116279					0.0116709	0.0191957	Cys	Arg	TRUE		3	0	0	0	0	0	0	0	1	0	0	1	0	0	0	0	1	0	0	0	0	0	0	0	0	0	0	0	0	0	0	0	0	0	0	0	0	0	0	0	0	0	0	0	0	0	0	0	0	0	0	0	0	0	0	0	0	0	0	0	0	0	0	0	0	0	56.62	FALSE	FALSE	FALSE	312	0.015
PRR19p.Arg193Trp	PRR19	0.0152819	0.0155958	0	0.0359321	0.134957	0.116279					0.0116709	0.0191957	Trp	Arg	FALSE		3	0	0	0	0	0	0	0	1	0	0	1	0	0	0	0	1	0	0	0	0	0	0	0	0	0	0	0	0	0	0	0	0	0	0	0	0	0	0	0	0	0	0	0	0	0	0	0	0	0	0	0	0	0	0	0	0	0	0	0	0	0	0	0	0	0	57.97	FALSE	FALSE	FALSE	312	0.015
PSD4p.Arg602Trp	PSD4	0.0152819	0.0155958	0	0.036106	0.134957	0.116279					0.0116709	0.0191957	Trp	Arg	FALSE		3	0	0	0	0	0	0	0	1	0	0	1	0	0	0	0	1	0	0	0	0	0	0	0	0	0	0	0	0	0	0	0	0	0	0	0	0	0	0	0	0	0	0	0	0	0	0	0	0	0	0	0	0	0	0	0	0	0	0	0	0	0	0	0	0	0	57.48	FALSE	FALSE	FALSE	312	0.015
PUS1p.Ala143Thr	PUS1	0.0152819	0.0155958	0	0.036106	0.134957	0.116279					0.0116709	0.0191957	Thr	Ala	TRUE		3	0	0	0	0	0	0	0	1	0	0	1	0	0	0	0	1	0	0	0	0	0	0	0	0	0	0	0	0	0	0	0	0	0	0	0	0	0	0	0	0	0	0	0	0	0	0	0	0	0	0	0	0	0	0	0	0	0	0	0	0	0	0	0	0	0	57.03	FALSE	FALSE	FALSE	312	0.015
RGPD4p.Gly1019Ser	RGPD4	0.0152819	0.0155958	0	0.0365395	0.134957	0.116279					0.0116709	0.0191957	Ser	Gly	TRUE		3	0	0	0	0	0	0	0	1	0	0	1	0	0	0	0	1	0	0	0	0	0	0	0	0	0	0	0	0	0	0	0	0	0	0	0	0	0	0	0	0	0	0	0	0	0	0	0	0	0	0	0	0	0	0	0	0	0	0	0	0	0	0	0	0	0	56.93	FALSE	FALSE	FALSE	312	0.015
RPL39Lp.Arg21Cys	RPL39L	0.0152819	0.0155958	0	0.0365395	0.134957	0.116279					0.0116709	0.0191957	Cys	Arg	TRUE		3	0	0	0	0	0	0	0	1	0	0	1	0	0	0	0	1	0	0	0	0	0	0	0	0	0	0	0	0	0	0	0	0	0	0	0	0	0	0	0	0	0	0	0	0	0	0	0	0	0	0	0	0	0	0	0	0	0	0	0	0	0	0	0	0	0	57.62	FALSE	FALSE	FALSE	312	0.015
RXRGp.Arg54Gln	RXRG	0.0152819	0.0155958	0	0.0359276	0.134957	0.116279					0.0116709	0.0191957	Gln	Arg	FALSE		3	0	0	0	0	0	0	0	1	0	0	1	0	0	0	0	1	0	0	0	0	0	0	0	0	0	0	0	0	0	0	0	0	0	0	0	0	0	0	0	0	0	0	0	0	0	0	0	0	0	0	0	0	0	0	0	0	0	0	0	0	0	0	0	0	0	57.75	FALSE	FALSE	FALSE	312	0.015
SCGB1D4p.Asp67Asn	SCGB1D4	0.0152819	0.0155958	0	0.0364049	0.134957	0.116279					0.0116709	0.0191957	Asn	Asp	FALSE		3	0	0	0	0	0	0	0	1	0	0	1	0	0	0	0	1	0	0	0	0	0	0	0	0	0	0	0	0	0	0	0	0	0	0	0	0	0	0	0	0	0	0	0	0	0	0	0	0	0	0	0	0	0	0	0	0	0	0	0	0	0	0	0	0	0	57.29	FALSE	FALSE	FALSE	312	0.015
SETD5p.Arg1072Gln	SETD5	0.0152819	0.0155958	0	0.0361135	0.134957	0.116279					0.0116709	0.0191957	Gln	Arg	FALSE		3	0	0	0	0	0	0	0	1	0	0	1	0	0	0	0	1	0	0	0	0	0	0	0	0	0	0	0	0	0	0	0	0	0	0	0	0	0	0	0	0	0	0	0	0	0	0	0	0	0	0	0	0	0	0	0	0	0	0	0	0	0	0	0	0	0	58.02	FALSE	FALSE	FALSE	312	0.015
SH3BP4p.Ser262Leu	SH3BP4	0.0152819	0.0155958	0	0.0368385	0.134957	0.116279					0.0116709	0.0191957	Leu	Ser	FALSE		3	0	0	0	0	0	0	0	1	0	0	1	0	0	0	0	1	0	0	0	0	0	0	0	0	0	0	0	0	0	0	0	0	0	0	0	0	0	0	0	0	0	0	0	0	0	0	0	0	0	0	0	0	0	0	0	0	0	0	0	0	0	0	0	0	0	57.1	FALSE	FALSE	FALSE	312	0.015
SIAH2p.Ser282Leu	SIAH2	0.0152819	0.0155958	0	0.0356758	0.134957	0.116279					0.0116709	0.0191957	Leu	Ser	FALSE		3	0	0	0	0	0	0	0	1	0	0	1	0	0	0	0	1	0	0	0	0	0	0	0	0	0	0	0	0	0	0	0	0	0	0	0	0	0	0	0	0	0	0	0	0	0	0	0	0	0	0	0	0	0	0	0	0	0	0	0	0	0	0	0	0	0	57.32	FALSE	FALSE	FALSE	312	0.015
SIGLEC12p.Ser509Leu	SIGLEC12	0.0152819	0.0155958	0	0.0368385	0.134957	0.116279					0.0116709	0.0191957	Leu	Ser	FALSE		3	0	0	0	0	0	0	0	1	0	0	1	0	0	0	0	1	0	0	0	0	0	0	0	0	0	0	0	0	0	0	0	0	0	0	0	0	0	0	0	0	0	0	0	0	0	0	0	0	0	0	0	0	0	0	0	0	0	0	0	0	0	0	0	0	0	57.32	FALSE	FALSE	FALSE	312	0.015
SIM1p.Ala450Val	SIM1	0.0152819	0.0155958	0	0.0368385	0.134957	0.116279					0.0116709	0.0191957	Val	Ala	FALSE		3	0	0	0	0	0	0	0	1	0	0	1	0	0	0	0	1	0	0	0	0	0	0	0	0	0	0	0	0	0	0	0	0	0	0	0	0	0	0	0	0	0	0	0	0	0	0	0	0	0	0	0	0	0	0	0	0	0	0	0	0	0	0	0	0	0	58.25	FALSE	FALSE	FALSE	312	0.015
SIRPB1p.Arg240His	SIRPB1	0.0152819	0.0155958	0	0.0365395	0.134957	0.116279					0.0116709	0.0191957	His	Arg	TRUE		3	0	0	0	0	0	0	0	1	0	0	1	0	0	0	0	1	0	0	0	0	0	0	0	0	0	0	0	0	0	0	0	0	0	0	0	0	0	0	0	0	0	0	0	0	0	0	0	0	0	0	0	0	0	0	0	0	0	0	0	0	0	0	0	0	0	58.05	FALSE	FALSE	FALSE	312	0.015
SLC9C2p.Glu296Lys	SLC9C2	0.0152819	0.0155958	0	0.0368385	0.134957	0.116279					0.0116709	0.0191957	Lys	Glu	TRUE		3	0	0	0	0	0	0	0	1	0	0	1	0	0	0	0	1	0	0	0	0	0	0	0	0	0	0	0	0	0	0	0	0	0	0	0	0	0	0	0	0	0	0	0	0	0	0	0	0	0	0	0	0	0	0	0	0	0	0	0	0	0	0	0	0	0	56.59	FALSE	FALSE	FALSE	312	0.015
SLCO6A1p.Ala6Thr	SLCO6A1	0.0152819	0.0155958	0	0.0365395	0.134957	0.116279					0.0116709	0.0191957	Thr	Ala	TRUE		3	0	0	0	0	0	0	0	1	0	0	1	0	0	0	0	1	0	0	0	0	0	0	0	0	0	0	0	0	0	0	0	0	0	0	0	0	0	0	0	0	0	0	0	0	0	0	0	0	0	0	0	0	0	0	0	0	0	0	0	0	0	0	0	0	0	57.05	FALSE	FALSE	FALSE	312	0.015
SLITRK1p.Asp131Asn	SLITRK1	0.0152819	0.0155958	0	0.0365395	0.134957	0.116279					0.0116709	0.0191957	Asn	Asp	FALSE		3	0	0	0	0	0	0	0	1	0	0	1	0	0	0	0	1	0	0	0	0	0	0	0	0	0	0	0	0	0	0	0	0	0	0	0	0	0	0	0	0	0	0	0	0	0	0	0	0	0	0	0	0	0	0	0	0	0	0	0	0	0	0	0	0	0	58.85	FALSE	FALSE	FALSE	312	0.015
SNTG1p.Ser214Leu	SNTG1	0.0152819	0.0155958	0	0.0368385	0.134957	0.116279					0.0116709	0.0191957	Leu	Ser	FALSE		3	0	0	0	0	0	0	0	1	0	0	1	0	0	0	0	1	0	0	0	0	0	0	0	0	0	0	0	0	0	0	0	0	0	0	0	0	0	0	0	0	0	0	0	0	0	0	0	0	0	0	0	0	0	0	0	0	0	0	0	0	0	0	0	0	0	57.13	FALSE	FALSE	FALSE	312	0.015
SNX19p.Arg119Cys	SNX19	0.0152819	0.0155958	0	0.0368385	0.134957	0.116279					0.0116709	0.0191957	Cys	Arg	TRUE		3	0	0	0	0	0	0	0	1	0	0	1	0	0	0	0	1	0	0	0	0	0	0	0	0	0	0	0	0	0	0	0	0	0	0	0	0	0	0	0	0	0	0	0	0	0	0	0	0	0	0	0	0	0	0	0	0	0	0	0	0	0	0	0	0	0	59.17	FALSE	FALSE	FALSE	312	0.015
SORBS2p.Gly457Ser	SORBS2	0.0152819	0.0155958	0	0.036106	0.134957	0.116279					0.0116709	0.0191957	Ser	Gly	TRUE		3	0	0	0	0	0	0	0	1	0	0	1	0	0	0	0	1	0	0	0	0	0	0	0	0	0	0	0	0	0	0	0	0	0	0	0	0	0	0	0	0	0	0	0	0	0	0	0	0	0	0	0	0	0	0	0	0	0	0	0	0	0	0	0	0	0	57.74	FALSE	FALSE	FALSE	312	0.015
SSH2p.Arg896Cys	SSH2	0.0152819	0.0155958	0	0.036106	0.134957	0.116279					0.0116709	0.0191957	Cys	Arg	TRUE		3	0	0	0	0	0	0	0	1	0	0	1	0	0	0	0	1	0	0	0	0	0	0	0	0	0	0	0	0	0	0	0	0	0	0	0	0	0	0	0	0	0	0	0	0	0	0	0	0	0	0	0	0	0	0	0	0	0	0	0	0	0	0	0	0	0	57.74	FALSE	FALSE	FALSE	312	0.015
STXBP5Lp.Phe529Leu	STXBP5L	0.0152819	0.0155958	0	0.036106	0.134957	0.116279					0.0116709	0.0191957	Leu	Phe	FALSE		3	0	0	0	0	0	0	0	1	0	0	1	0	0	0	0	1	0	0	0	0	0	0	0	0	0	0	0	0	0	0	0	0	0	0	0	0	0	0	0	0	0	0	0	0	0	0	0	0	0	0	0	0	0	0	0	0	0	0	0	0	0	0	0	0	0	57.75	FALSE	FALSE	FALSE	312	0.015
SYBUp.Ser653Leu	SYBU	0.0152819	0.0155958	0	0.0368385	0.134957	0.116279					0.0116709	0.0191957	Leu	Ser	FALSE		3	0	0	0	0	0	0	0	1	0	0	1	0	0	0	0	1	0	0	0	0	0	0	0	0	0	0	0	0	0	0	0	0	0	0	0	0	0	0	0	0	0	0	0	0	0	0	0	0	0	0	0	0	0	0	0	0	0	0	0	0	0	0	0	0	0	57.4	FALSE	FALSE	FALSE	312	0.015
TAOK1p.Arg956Ter	TAOK1	0.0152819	0.0155958	0	0.036106	0.134957	0.116279					0.0116709	0.0191957	Ter	Arg	FALSE		3	0	0	0	0	0	0	0	1	0	0	1	0	0	0	0	1	0	0	0	0	0	0	0	0	0	0	0	0	0	0	0	0	0	0	0	0	0	0	0	0	0	0	0	0	0	0	0	0	0	0	0	0	0	0	0	0	0	0	0	0	0	0	0	0	0	57.89	FALSE	FALSE	FALSE	312	0.015
TECTAp.Ala52Val	TECTA	0.0152819	0.0155958	0	0.0368385	0.134957	0.116279					0.0116709	0.0191957	Val	Ala	FALSE		3	0	0	0	0	0	0	0	1	0	0	1	0	0	0	0	1	0	0	0	0	0	0	0	0	0	0	0	0	0	0	0	0	0	0	0	0	0	0	0	0	0	0	0	0	0	0	0	0	0	0	0	0	0	0	0	0	0	0	0	0	0	0	0	0	0	57.84	FALSE	FALSE	FALSE	312	0.015
THEMISp.Arg317Lys	THEMIS	0.0152819	0.0155958	0	0.036106	0.134957	0.116279					0.0116709	0.0191957	Lys	Arg	TRUE		3	0	0	0	0	0	0	0	1	0	0	1	0	0	0	0	1	0	0	0	0	0	0	0	0	0	0	0	0	0	0	0	0	0	0	0	0	0	0	0	0	0	0	0	0	0	0	0	0	0	0	0	0	0	0	0	0	0	0	0	0	0	0	0	0	0	57.1	FALSE	FALSE	FALSE	312	0.015
TIMELESSp.Arg406Cys	TIMELESS	0.0152819	0.0155958	0	0.036106	0.134957	0.116279					0.0116709	0.0191957	Cys	Arg	TRUE		3	0	0	0	0	0	0	0	1	0	0	1	0	0	0	0	1	0	0	0	0	0	0	0	0	0	0	0	0	0	0	0	0	0	0	0	0	0	0	0	0	0	0	0	0	0	0	0	0	0	0	0	0	0	0	0	0	0	0	0	0	0	0	0	0	0	57.74	FALSE	FALSE	FALSE	312	0.015
TMEM131p.Ser1267Leu	TMEM131	0.0152819	0.0155958	0	0.0368385	0.134957	0.116279					0.0116709	0.0191957	Leu	Ser	FALSE		3	0	0	0	0	0	0	0	1	0	0	1	0	0	0	0	1	0	0	0	0	0	0	0	0	0	0	0	0	0	0	0	0	0	0	0	0	0	0	0	0	0	0	0	0	0	0	0	0	0	0	0	0	0	0	0	0	0	0	0	0	0	0	0	0	0	57.45	FALSE	FALSE	FALSE	312	0.015
XIRP2p.Ser748Leu	XIRP2	0.0152819	0.0155958	0	0.0365395	0.134957	0.116279					0.0116709	0.0191957	Leu	Ser	FALSE		3	0	0	0	0	0	0	0	1	0	0	1	0	0	0	0	1	0	0	0	0	0	0	0	0	0	0	0	0	0	0	0	0	0	0	0	0	0	0	0	0	0	0	0	0	0	0	0	0	0	0	0	0	0	0	0	0	0	0	0	0	0	0	0	0	0	56.94	FALSE	FALSE	FALSE	312	0.015
ZNF462p.Arg1709His	ZNF462	0.0152819	0.0155958	0	0.0365395	0.134957	0.116279					0.0116709	0.0191957	His	Arg	TRUE		3	0	0	0	0	0	0	0	1	0	0	1	0	0	0	0	1	0	0	0	0	0	0	0	0	0	0	0	0	0	0	0	0	0	0	0	0	0	0	0	0	0	0	0	0	0	0	0	0	0	0	0	0	0	0	0	0	0	0	0	0	0	0	0	0	0	57.77	FALSE	FALSE	FALSE	312	0.015
ZNF562p.Thr357Met	ZNF562	0.0152819	0.0155958	0	0.0351951	0.134957	0.116279					0.0116709	0.0191957	Met	Thr	FALSE		3	0	0	0	0	0	0	0	1	0	0	1	0	0	0	0	1	0	0	0	0	0	0	0	0	0	0	0	0	0	0	0	0	0	0	0	0	0	0	0	0	0	0	0	0	0	0	0	0	0	0	0	0	0	0	0	0	0	0	0	0	0	0	0	0	0	58.26	FALSE	FALSE	FALSE	312	0.015
ZNF786p.Arg585Cys	ZNF786	0.0152819	0.0155958	0	0.0368385	0.134957	0.116279					0.0116709	0.0191957	Cys	Arg	TRUE		3	0	0	0	0	0	0	0	1	0	0	1	0	0	0	0	1	0	0	0	0	0	0	0	0	0	0	0	0	0	0	0	0	0	0	0	0	0	0	0	0	0	0	0	0	0	0	0	0	0	0	0	0	0	0	0	0	0	0	0	0	0	0	0	0	0	56.86	FALSE	FALSE	FALSE	312	0.015
PGM5p.Ser100Leu	PGM5	0.01528	0.0207943	0.00255429	0.0331143			0.0525369	0.0569801			0.0153528	0.0287936	Leu	Ser	FALSE		4	0	0	0	0	0	0	0	1	0	0	0	0	0	0	1	2	0	0	0	0	0	0	0	0	0	0	0	0	0	0	0	0	0	0	0	0	0	0	0	0	0	0	0	0	0	0	0	0	0	0	0	0	0	0	0	0	0	0	0	0	0	0	0	0	0	75.61	FALSE	FALSE	FALSE	312	0.015
RABL6p.Arg192Cys	RABL6	0.01528	0.0207943	0.00255429	0.0328192			0.0525369	0.0569801			0.0153528	0.0287936	Cys	Arg	TRUE		4	0	0	0	0	0	0	0	1	0	0	0	0	0	0	1	2	0	0	0	0	0	0	0	0	0	0	0	0	0	0	0	0	0	0	0	0	0	0	0	0	0	0	0	0	0	0	0	0	0	0	0	0	0	0	0	0	0	0	0	0	0	0	0	0	0	75.47	FALSE	FALSE	FALSE	312	0.015
ATP1A2p.Thr364Met	ATP1A2	0.0152791	0.0207943	0.000553963	0.038013					0.169779	0.169779	0.0088832	0.0191957	Met	Thr	FALSE		4	0	0	0	0	0	1	0	0	0	0	0	0	0	0	0	1	0	0	0	0	0	0	1	0	0	0	0	0	0	0	0	0	0	0	0	0	0	1	0	0	0	0	0	0	0	0	0	0	0	0	0	0	0	0	0	0	0	0	0	0	0	0	0	0	0	74.86	FALSE	FALSE	FALSE	312	0.015
GOLT1Bp.Leu84Phe	GOLT1B	0.0152773	0.0155958	0	0.039509			0.111285	0.11396					Phe	Leu	FALSE		3	0	0	0	0	0	0	0	0	0	1	0	0	0	0	0	0	0	0	0	0	0	0	0	0	0	1	0	0	0	0	0	0	0	0	0	0	0	0	0	0	0	0	0	0	0	1	0	0	0	0	0	0	0	0	0	0	0	0	0	0	0	0	0	0	0	56.89	FALSE	FALSE	FALSE	312	0.015
NYNRINp.Ala513Thr	NYNRIN	0.0152762	0.0155958	0	0.0390453							0.0201954	0.0191957	Thr	Ala	TRUE		3	0	0	0	1	0	0	0	0	1	0	0	0	0	0	0	0	0	0	0	0	0	0	0	0	0	0	0	1	0	0	0	0	0	0	0	0	0	0	0	0	0	0	0	0	0	0	0	0	0	0	0	0	0	0	0	0	0	0	0	0	0	0	0	0	0	59.32	FALSE	FALSE	FALSE	312	0.015
MAML3p.Arg669His	MAML3	0.0152758	0.0155958	0	0.0393036							0.0126159	0.00959785	His	Arg	TRUE		3	0	0	1	0	0	0	0	0	0	0	0	0	0	0	0	0	0	0	0	0	0	0	0	1	0	0	0	0	0	0	1	0	0	0	0	0	0	0	0	0	0	0	0	0	0	0	0	0	0	0	0	0	0	0	0	0	0	0	0	0	0	0	0	0	0	60.33	FALSE	FALSE	FALSE	312	0.015
CWF19L2p.Arg482His	CWF19L2	0.0152719	0.0155958	0	0.0390531	0.0229205	0.116279	0.0965712	0.0569801			0.0079889	0.00959785	His	Arg	TRUE		3	0	0	0	0	0	0	0	1	0	1	0	0	0	0	0	0	0	0	0	0	0	0	0	0	1	0	0	0	0	0	0	0	0	0	0	0	0	0	0	0	0	0	0	0	0	0	0	0	0	0	0	0	0	0	0	0	0	0	0	0	0	0	0	0	0	57.26	FALSE	FALSE	FALSE	312	0.015
DLC1p.Arg54Cys	DLC1	0.0152642	0.0207943	0.00162569	0.0344449							0.0196598	0.0287936	Cys	Arg	TRUE		4	0	0	0	0	0	0	0	2	0	0	0	0	0	1	0	1	0	0	0	0	0	0	0	0	0	0	0	0	0	0	0	0	0	0	0	0	0	0	0	0	0	0	0	0	0	0	0	0	0	0	0	0	0	0	0	0	0	0	0	0	0	0	0	0	0	73.77	FALSE	FALSE	FALSE	312	0.015
TFEBp.Arg254His	TFEB	0.0152642	0.0207943	0.00162569	0.0342134							0.0196598	0.0287936	His	Arg	TRUE	1	4	0	0	0	0	0	0	0	2	0	0	0	0	0	1	0	1	0	0	0	0	0	0	0	0	0	0	0	0	0	0	0	0	0	0	0	0	0	0	0	0	0	0	0	0	0	0	0	0	0	0	0	0	0	0	0	0	0	0	0	0	0	0	0	0	0	75.33	FALSE	FALSE	FALSE	312	0.015
C22ORF43p.Ser26Phe	C22ORF43	0.0152586	0.0155958	0	0.0384036			0.0525369	0.0569801			0.0126159	0.00959785	Phe	Ser	FALSE		3	0	0	1	0	0	0	0	0	0	0	0	0	0	0	1	0	0	0	0	0	0	0	0	0	0	0	0	0	0	0	0	0	0	0	0	0	0	0	0	0	0	0	0	0	0	0	0	0	0	0	1	0	0	0	0	0	0	0	0	0	0	0	0	0	0	58.18	FALSE	FALSE	FALSE	312	0.015
MPHOSPH9p.Ser410Leu	MPHOSPH9	0.0152586	0.0155958	0	0.0387626			0.0525369	0.0569801			0.0126159	0.00959785	Leu	Ser	FALSE		3	0	0	1	0	0	0	0	0	0	0	0	0	0	0	1	0	0	0	0	0	0	0	0	0	0	0	0	0	0	0	0	0	0	0	0	0	0	0	0	0	0	0	0	0	0	0	0	0	0	0	1	0	0	0	0	0	0	0	0	0	0	0	0	0	0	57.69	FALSE	FALSE	FALSE	312	0.015
ARID1Ap.Trp1073Ter	ARID1A	0.0152568	0.0155958	0	0.0346862							0.0219925	0.0287936	Ter	Trp	FALSE	1	3	0	0	0	0	0	0	0	2	0	0	0	0	0	0	0	0	0	0	0	0	0	0	0	0	0	0	0	0	0	0	0	0	0	0	0	0	0	0	0	0	0	0	0	0	0	0	0	1	0	0	0	0	0	0	0	0	0	0	0	0	0	0	0	0	0	58.94	FALSE	FALSE	FALSE	312	0.015
GBP5p.Arg48His	GBP5	0.0152568	0.0155958	0	0.0346862							0.0219925	0.0287936	His	Arg	TRUE		3	0	0	0	0	0	0	0	2	0	0	0	0	0	0	0	0	0	0	0	0	0	0	0	0	0	0	0	0	0	0	0	0	0	0	0	0	0	0	0	0	0	0	0	0	0	0	0	1	0	0	0	0	0	0	0	0	0	0	0	0	0	0	0	0	0	57.38	FALSE	FALSE	FALSE	312	0.015
IQCKp.Glu130Ter	IQCK	0.0152568	0.0155958	0	0.0360557							0.0219925	0.0287936	Ter	Glu	FALSE		3	0	0	0	0	0	0	0	2	0	0	0	0	0	0	0	0	0	0	0	0	0	0	0	0	0	0	0	0	0	0	0	0	0	0	0	0	0	0	0	0	0	0	0	0	0	0	0	1	0	0	0	0	0	0	0	0	0	0	0	0	0	0	0	0	0	58.87	FALSE	FALSE	FALSE	312	0.015
NAP1L6p.Ala20Thr	NAP1L6	0.0152568	0.0155958	0	0.0346862							0.0219925	0.0287936	Thr	Ala	TRUE		3	0	0	0	0	0	0	0	2	0	0	0	0	0	0	0	0	0	0	0	0	0	0	0	0	0	0	0	0	0	0	0	0	0	0	0	0	0	0	0	0	0	0	0	0	0	0	0	1	0	0	0	0	0	0	0	0	0	0	0	0	0	0	0	0	0	57.68	FALSE	FALSE	FALSE	312	0.015
ZNF483p.Arg652His	ZNF483	0.0152568	0.0155958	0	0.0346862							0.0219925	0.0287936	His	Arg	TRUE		3	0	0	0	0	0	0	0	2	0	0	0	0	0	0	0	0	0	0	0	0	0	0	0	0	0	0	0	0	0	0	0	0	0	0	0	0	0	0	0	0	0	0	0	0	0	0	0	1	0	0	0	0	0	0	0	0	0	0	0	0	0	0	0	0	0	56.86	FALSE	FALSE	FALSE	312	0.015
COL4A3p.Arg1293His	COL4A3	0.0152565	0.0155958	0	0.0412182							0.0191133	0.0191957	His	Arg	TRUE		3	0	1	0	0	0	0	0	0	0	0	0	0	0	0	0	1	0	0	0	0	0	0	0	0	0	0	0	0	1	0	0	0	0	0	0	0	0	0	0	0	0	0	0	0	0	0	0	0	0	0	0	0	0	0	0	0	0	0	0	0	0	0	0	0	0	59.29	FALSE	FALSE	FALSE	312	0.015
EPS8L3p.Arg468Trp	EPS8L3	0.0152565	0.0155958	0	0.0406609							0.0191133	0.0191957	Trp	Arg	FALSE		3	0	1	0	0	0	0	0	0	0	0	0	0	0	0	0	1	0	0	0	0	0	0	0	0	0	0	0	0	1	0	0	0	0	0	0	0	0	0	0	0	0	0	0	0	0	0	0	0	0	0	0	0	0	0	0	0	0	0	0	0	0	0	0	0	0	59.05	FALSE	FALSE	FALSE	312	0.015
FHOD3p.Asp1026Asn	FHOD3	0.0152565	0.0155958	0	0.0412182							0.0191133	0.0191957	Asn	Asp	FALSE		3	0	1	0	0	0	0	0	0	0	0	0	0	0	0	0	1	0	0	0	0	0	0	0	0	0	0	0	0	1	0	0	0	0	0	0	0	0	0	0	0	0	0	0	0	0	0	0	0	0	0	0	0	0	0	0	0	0	0	0	0	0	0	0	0	0	59.09	FALSE	FALSE	FALSE	312	0.015
MAGEB6p.Arg345Trp	MAGEB6	0.0152565	0.0155958	0	0.0416167							0.0191133	0.0191957	Trp	Arg	FALSE		3	0	1	0	0	0	0	0	0	0	0	0	0	0	0	0	1	0	0	0	0	0	0	0	0	0	0	0	0	1	0	0	0	0	0	0	0	0	0	0	0	0	0	0	0	0	0	0	0	0	0	0	0	0	0	0	0	0	0	0	0	0	0	0	0	0	58.87	FALSE	FALSE	FALSE	312	0.015
PCDHGA1p.Ser738Leu	PCDHGA1	0.0152565	0.0155958	0	0.0417754							0.0191133	0.0191957	Leu	Ser	FALSE		3	0	1	0	0	0	0	0	0	0	0	0	0	0	0	0	1	0	0	0	0	0	0	0	0	0	0	0	0	1	0	0	0	0	0	0	0	0	0	0	0	0	0	0	0	0	0	0	0	0	0	0	0	0	0	0	0	0	0	0	0	0	0	0	0	0	59.42	FALSE	FALSE	FALSE	312	0.015
PNPLA4p.Arg187Ter	PNPLA4	0.0152565	0.0155958	0	0.0406609							0.0191133	0.0191957	Ter	Arg	FALSE		3	0	1	0	0	0	0	0	0	0	0	0	0	0	0	0	1	0	0	0	0	0	0	0	0	0	0	0	0	1	0	0	0	0	0	0	0	0	0	0	0	0	0	0	0	0	0	0	0	0	0	0	0	0	0	0	0	0	0	0	0	0	0	0	0	0	57.82	FALSE	FALSE	FALSE	312	0.015
SOX5p.Ala682Thr	SOX5	0.0152565	0.0155958	0	0.0412182							0.0191133	0.0191957	Thr	Ala	TRUE		3	0	1	0	0	0	0	0	0	0	0	0	0	0	0	0	1	0	0	0	0	0	0	0	0	0	0	0	0	1	0	0	0	0	0	0	0	0	0	0	0	0	0	0	0	0	0	0	0	0	0	0	0	0	0	0	0	0	0	0	0	0	0	0	0	0	59.72	FALSE	FALSE	FALSE	312	0.015
C3ORF27p.Arg11Cys	C3ORF27	0.0152547	0.0155958	0	0.0407604			0.0341219	0.0569801			0.0147767	0.00959785	Cys	Arg	TRUE		3	0	0	0	0	1	0	0	0	0	0	0	0	0	0	0	0	0	0	0	0	0	0	0	0	0	0	0	0	1	0	0	0	0	0	0	0	0	0	0	1	0	0	0	0	0	0	0	0	0	0	0	0	0	0	0	0	0	0	0	0	0	0	0	0	0	59.55	FALSE	FALSE	FALSE	311	0.015
MYH14p.Arg1845Trp	MYH14	0.0152547	0.0155958	0	0.0407604			0.0341219	0.0569801			0.0147767	0.00959785	Trp	Arg	FALSE		3	0	0	0	0	1	0	0	0	0	0	0	0	0	0	0	0	0	0	0	0	0	0	0	0	0	0	0	0	1	0	0	0	0	0	0	0	0	0	0	1	0	0	0	0	0	0	0	0	0	0	0	0	0	0	0	0	0	0	0	0	0	0	0	0	0	59.42	FALSE	FALSE	FALSE	311	0.015
ISPDp.Arg126His	ISPD	0.0152466	0.0155958	0	0.0361204							0.0079889	0.00959785	His	Arg	TRUE		3	0	0	0	0	0	0	0	1	0	0	0	0	0	0	0	0	1	0	0	0	0	0	0	0	0	0	0	0	0	0	0	0	0	0	0	1	0	0	0	0	0	0	0	0	0	0	0	0	0	0	0	0	0	0	0	0	0	0	0	0	0	0	0	0	0	58.39	FALSE	FALSE	FALSE	311	0.015
ACLYp.Ser2Leu	ACLY	0.0152401	0.0103972	0	0.0392323							0.0219684	0.0191957	Leu	Ser	FALSE		2	0	0	1	0	0	0	0	0	0	0	0	0	0	0	0	0	0	0	0	0	0	0	0	0	0	0	0	0	0	0	0	0	0	0	0	0	0	0	0	0	0	0	0	0	0	0	0	0	0	0	0	1	0	0	0	0	0	0	0	0	0	0	0	0	0	41.12	FALSE	FALSE	FALSE	311	0.015
AIM1p.Arg1581Gln	AIM1	0.0152401	0.0103972	0	0.0392323							0.0219684	0.0191957	Gln	Arg	FALSE		2	0	0	1	0	0	0	0	0	0	0	0	0	0	0	0	0	0	0	0	0	0	0	0	0	0	0	0	0	0	0	0	0	0	0	0	0	0	0	0	0	0	0	0	0	0	0	0	0	0	0	0	1	0	0	0	0	0	0	0	0	0	0	0	0	0	40.18	FALSE	FALSE	FALSE	311	0.015
AIPp.Arg323Trp	AIP	0.0152401	0.0103972	0	0.0392323							0.0219684	0.0191957	Trp	Arg	FALSE		2	0	0	1	0	0	0	0	0	0	0	0	0	0	0	0	0	0	0	0	0	0	0	0	0	0	0	0	0	0	0	0	0	0	0	0	0	0	0	0	0	0	0	0	0	0	0	0	0	0	0	0	1	0	0	0	0	0	0	0	0	0	0	0	0	0	41.3	FALSE	FALSE	FALSE	311	0.015
ALKBH5p.Arg327Cys	ALKBH5	0.0152401	0.0103972	0	0.0411925							0.0219684	0.0191957	Cys	Arg	TRUE		2	0	0	1	0	0	0	0	0	0	0	0	0	0	0	0	0	0	0	0	0	0	0	0	0	0	0	0	0	0	0	0	0	0	0	0	0	0	0	0	0	0	0	0	0	0	0	0	0	0	0	0	1	0	0	0	0	0	0	0	0	0	0	0	0	0	40.26	FALSE	FALSE	FALSE	311	0.015
ANXA3p.Ser3Cys	ANXA3	0.0152401	0.0103972	0	0.0392323							0.0219684	0.0191957	Cys	Ser	TRUE		2	0	0	1	0	0	0	0	0	0	0	0	0	0	0	0	0	0	0	0	0	0	0	0	0	0	0	0	0	0	0	0	0	0	0	0	0	0	0	0	0	0	0	0	0	0	0	0	0	0	0	0	1	0	0	0	0	0	0	0	0	0	0	0	0	0	40.16	FALSE	FALSE	FALSE	311	0.015
APC2p.Glu1744Asp	APC2	0.0152401	0.0103972	0	0.0392323							0.0219684	0.0191957	Asp	Glu	FALSE		2	0	0	1	0	0	0	0	0	0	0	0	0	0	0	0	0	0	0	0	0	0	0	0	0	0	0	0	0	0	0	0	0	0	0	0	0	0	0	0	0	0	0	0	0	0	0	0	0	0	0	0	1	0	0	0	0	0	0	0	0	0	0	0	0	0	40.43	FALSE	FALSE	FALSE	311	0.015
ATAD3Cp.Thr365Met	ATAD3C	0.0152401	0.0103972	0	0.0392323							0.0219684	0.0191957	Met	Thr	FALSE		2	0	0	1	0	0	0	0	0	0	0	0	0	0	0	0	0	0	0	0	0	0	0	0	0	0	0	0	0	0	0	0	0	0	0	0	0	0	0	0	0	0	0	0	0	0	0	0	0	0	0	0	1	0	0	0	0	0	0	0	0	0	0	0	0	0	41.31	FALSE	FALSE	FALSE	311	0.015
ATP5Dp.His73Tyr	ATP5D	0.0152401	0.0103972	0	0.0392323							0.0219684	0.0191957	Tyr	His	TRUE		2	0	0	1	0	0	0	0	0	0	0	0	0	0	0	0	0	0	0	0	0	0	0	0	0	0	0	0	0	0	0	0	0	0	0	0	0	0	0	0	0	0	0	0	0	0	0	0	0	0	0	0	1	0	0	0	0	0	0	0	0	0	0	0	0	0	40.47	FALSE	FALSE	FALSE	311	0.015
ATP6V1E2p.Arg126Ter	ATP6V1E2	0.0152401	0.0103972	0	0.0392323							0.0219684	0.0191957	Ter	Arg	FALSE		2	0	0	1	0	0	0	0	0	0	0	0	0	0	0	0	0	0	0	0	0	0	0	0	0	0	0	0	0	0	0	0	0	0	0	0	0	0	0	0	0	0	0	0	0	0	0	0	0	0	0	0	1	0	0	0	0	0	0	0	0	0	0	0	0	0	40.88	FALSE	FALSE	FALSE	311	0.015
BOD1L1p.Met2584Val	BOD1L1	0.0152401	0.0103972	0	0.0392323							0.0219684	0.0191957	Val	Met	FALSE		2	0	0	1	0	0	0	0	0	0	0	0	0	0	0	0	0	0	0	0	0	0	0	0	0	0	0	0	0	0	0	0	0	0	0	0	0	0	0	0	0	0	0	0	0	0	0	0	0	0	0	0	1	0	0	0	0	0	0	0	0	0	0	0	0	0	40.97	FALSE	FALSE	FALSE	311	0.015
BTNL3p.Ser333Tyr	BTNL3	0.0152401	0.0103972	0	0.0392323							0.0219684	0.0191957	Tyr	Ser	TRUE		2	0	0	1	0	0	0	0	0	0	0	0	0	0	0	0	0	0	0	0	0	0	0	0	0	0	0	0	0	0	0	0	0	0	0	0	0	0	0	0	0	0	0	0	0	0	0	0	0	0	0	0	1	0	0	0	0	0	0	0	0	0	0	0	0	0	41.04	FALSE	FALSE	FALSE	311	0.015
CACNA2D1p.Arg157Gln	CACNA2D1	0.0152401	0.0103972	0	0.0392323							0.0219684	0.0191957	Gln	Arg	FALSE		2	0	0	1	0	0	0	0	0	0	0	0	0	0	0	0	0	0	0	0	0	0	0	0	0	0	0	0	0	0	0	0	0	0	0	0	0	0	0	0	0	0	0	0	0	0	0	0	0	0	0	0	1	0	0	0	0	0	0	0	0	0	0	0	0	0	41.86	FALSE	FALSE	FALSE	311	0.015
CCER1p.Asp6Asn	CCER1	0.0152401	0.0103972	0	0.0411925							0.0219684	0.0191957	Asn	Asp	FALSE		2	0	0	1	0	0	0	0	0	0	0	0	0	0	0	0	0	0	0	0	0	0	0	0	0	0	0	0	0	0	0	0	0	0	0	0	0	0	0	0	0	0	0	0	0	0	0	0	0	0	0	0	1	0	0	0	0	0	0	0	0	0	0	0	0	0	40.64	FALSE	FALSE	FALSE	311	0.015
CEP164p.Glu999Ter	CEP164	0.0152401	0.0103972	0	0.0392323							0.0219684	0.0191957	Ter	Glu	FALSE		2	0	0	1	0	0	0	0	0	0	0	0	0	0	0	0	0	0	0	0	0	0	0	0	0	0	0	0	0	0	0	0	0	0	0	0	0	0	0	0	0	0	0	0	0	0	0	0	0	0	0	0	1	0	0	0	0	0	0	0	0	0	0	0	0	0	40.78	FALSE	FALSE	FALSE	311	0.015
CHERPp.Arg801Gln	CHERP	0.0152401	0.0103972	0	0.0392323							0.0219684	0.0191957	Gln	Arg	FALSE		2	0	0	1	0	0	0	0	0	0	0	0	0	0	0	0	0	0	0	0	0	0	0	0	0	0	0	0	0	0	0	0	0	0	0	0	0	0	0	0	0	0	0	0	0	0	0	0	0	0	0	0	1	0	0	0	0	0	0	0	0	0	0	0	0	0	41.06	FALSE	FALSE	FALSE	311	0.015
CSKp.Pro99Leu	CSK	0.0152401	0.0103972	0	0.0392323							0.0219684	0.0191957	Leu	Pro	FALSE		2	0	0	1	0	0	0	0	0	0	0	0	0	0	0	0	0	0	0	0	0	0	0	0	0	0	0	0	0	0	0	0	0	0	0	0	0	0	0	0	0	0	0	0	0	0	0	0	0	0	0	0	1	0	0	0	0	0	0	0	0	0	0	0	0	0	40.57	FALSE	FALSE	FALSE	311	0.015
CUL9p.Arg1424His	CUL9	0.0152401	0.0103972	0	0.0411925							0.0219684	0.0191957	His	Arg	TRUE		2	0	0	1	0	0	0	0	0	0	0	0	0	0	0	0	0	0	0	0	0	0	0	0	0	0	0	0	0	0	0	0	0	0	0	0	0	0	0	0	0	0	0	0	0	0	0	0	0	0	0	0	1	0	0	0	0	0	0	0	0	0	0	0	0	0	40.48	FALSE	FALSE	FALSE	311	0.015
CYP2A6p.Glu103Lys	CYP2A6	0.0152401	0.0103972	0	0.0392323							0.0219684	0.0191957	Lys	Glu	TRUE		2	0	0	1	0	0	0	0	0	0	0	0	0	0	0	0	0	0	0	0	0	0	0	0	0	0	0	0	0	0	0	0	0	0	0	0	0	0	0	0	0	0	0	0	0	0	0	0	0	0	0	0	1	0	0	0	0	0	0	0	0	0	0	0	0	0	40.1	FALSE	FALSE	FALSE	311	0.015
DACT1p.Ala231Thr	DACT1	0.0152401	0.0103972	0	0.0392323							0.0219684	0.0191957	Thr	Ala	TRUE		2	0	0	1	0	0	0	0	0	0	0	0	0	0	0	0	0	0	0	0	0	0	0	0	0	0	0	0	0	0	0	0	0	0	0	0	0	0	0	0	0	0	0	0	0	0	0	0	0	0	0	0	1	0	0	0	0	0	0	0	0	0	0	0	0	0	40.42	FALSE	FALSE	FALSE	311	0.015
DHX9p.Arg456Gln	DHX9	0.0152401	0.0103972	0	0.0392323							0.0219684	0.0191957	Gln	Arg	FALSE		2	0	0	1	0	0	0	0	0	0	0	0	0	0	0	0	0	0	0	0	0	0	0	0	0	0	0	0	0	0	0	0	0	0	0	0	0	0	0	0	0	0	0	0	0	0	0	0	0	0	0	0	1	0	0	0	0	0	0	0	0	0	0	0	0	0	40.74	FALSE	FALSE	FALSE	311	0.015
DMDp.Glu55Lys	DMD	0.0152401	0.0103972	0	0.0392323							0.0219684	0.0191957	Lys	Glu	TRUE		2	0	0	1	0	0	0	0	0	0	0	0	0	0	0	0	0	0	0	0	0	0	0	0	0	0	0	0	0	0	0	0	0	0	0	0	0	0	0	0	0	0	0	0	0	0	0	0	0	0	0	0	1	0	0	0	0	0	0	0	0	0	0	0	0	0	40.98	FALSE	FALSE	FALSE	311	0.015
DNAH2p.Arg612Gln	DNAH2	0.0152401	0.0103972	0	0.0392323							0.0219684	0.0191957	Gln	Arg	FALSE		2	0	0	1	0	0	0	0	0	0	0	0	0	0	0	0	0	0	0	0	0	0	0	0	0	0	0	0	0	0	0	0	0	0	0	0	0	0	0	0	0	0	0	0	0	0	0	0	0	0	0	0	1	0	0	0	0	0	0	0	0	0	0	0	0	0	41.04	FALSE	FALSE	FALSE	311	0.015
DNAH2p.Glu2345Lys	DNAH2	0.0152401	0.0103972	0	0.0392323							0.0219684	0.0191957	Lys	Glu	TRUE		2	0	0	1	0	0	0	0	0	0	0	0	0	0	0	0	0	0	0	0	0	0	0	0	0	0	0	0	0	0	0	0	0	0	0	0	0	0	0	0	0	0	0	0	0	0	0	0	0	0	0	0	1	0	0	0	0	0	0	0	0	0	0	0	0	0	40.42	FALSE	FALSE	FALSE	311	0.015
DNAH6p.Arg3404Cys	DNAH6	0.0152401	0.0103972	0	0.0392323							0.0219684	0.0191957	Cys	Arg	TRUE		2	0	0	1	0	0	0	0	0	0	0	0	0	0	0	0	0	0	0	0	0	0	0	0	0	0	0	0	0	0	0	0	0	0	0	0	0	0	0	0	0	0	0	0	0	0	0	0	0	0	0	0	1	0	0	0	0	0	0	0	0	0	0	0	0	0	40.54	FALSE	FALSE	FALSE	311	0.015
DOK3p.Asp446Asn	DOK3	0.0152401	0.0103972	0	0.0411925							0.0219684	0.0191957	Asn	Asp	FALSE		2	0	0	1	0	0	0	0	0	0	0	0	0	0	0	0	0	0	0	0	0	0	0	0	0	0	0	0	0	0	0	0	0	0	0	0	0	0	0	0	0	0	0	0	0	0	0	0	0	0	0	0	1	0	0	0	0	0	0	0	0	0	0	0	0	0	41.04	FALSE	FALSE	FALSE	311	0.015
EIF3Ap.Arg1229Thr	EIF3A	0.0152401	0.0103972	0	0.0392323							0.0219684	0.0191957	Thr	Arg	TRUE		2	0	0	1	0	0	0	0	0	0	0	0	0	0	0	0	0	0	0	0	0	0	0	0	0	0	0	0	0	0	0	0	0	0	0	0	0	0	0	0	0	0	0	0	0	0	0	0	0	0	0	0	1	0	0	0	0	0	0	0	0	0	0	0	0	0	40.84	FALSE	FALSE	FALSE	311	0.015
ENTHD1p.Lys88Thr	ENTHD1	0.0152401	0.0103972	0	0.0392323							0.0219684	0.0191957	Thr	Lys	TRUE		2	0	0	1	0	0	0	0	0	0	0	0	0	0	0	0	0	0	0	0	0	0	0	0	0	0	0	0	0	0	0	0	0	0	0	0	0	0	0	0	0	0	0	0	0	0	0	0	0	0	0	0	1	0	0	0	0	0	0	0	0	0	0	0	0	0	40.33	FALSE	FALSE	FALSE	311	0.015
ENTHD2p.Ser503Leu	ENTHD2	0.0152401	0.0103972	0	0.0392323							0.0219684	0.0191957	Leu	Ser	FALSE		2	0	0	1	0	0	0	0	0	0	0	0	0	0	0	0	0	0	0	0	0	0	0	0	0	0	0	0	0	0	0	0	0	0	0	0	0	0	0	0	0	0	0	0	0	0	0	0	0	0	0	0	1	0	0	0	0	0	0	0	0	0	0	0	0	0	40.74	FALSE	FALSE	FALSE	311	0.015
FAM188Bp.Gly563Asp	FAM188B	0.0152401	0.0103972	0	0.0392323							0.0219684	0.0191957	Asp	Gly	FALSE		2	0	0	1	0	0	0	0	0	0	0	0	0	0	0	0	0	0	0	0	0	0	0	0	0	0	0	0	0	0	0	0	0	0	0	0	0	0	0	0	0	0	0	0	0	0	0	0	0	0	0	0	1	0	0	0	0	0	0	0	0	0	0	0	0	0	41.33	FALSE	FALSE	FALSE	311	0.015
FAT4p.Ile4805Met	FAT4	0.0152401	0.0103972	0	0.0392323							0.0219684	0.0191957	Met	Ile	FALSE	1	2	0	0	1	0	0	0	0	0	0	0	0	0	0	0	0	0	0	0	0	0	0	0	0	0	0	0	0	0	0	0	0	0	0	0	0	0	0	0	0	0	0	0	0	0	0	0	0	0	0	0	0	1	0	0	0	0	0	0	0	0	0	0	0	0	0	39.82	FALSE	FALSE	FALSE	311	0.015
FERD3Lp.Arg113Trp	FERD3L	0.0152401	0.0103972	0	0.0392323							0.0219684	0.0191957	Trp	Arg	FALSE		2	0	0	1	0	0	0	0	0	0	0	0	0	0	0	0	0	0	0	0	0	0	0	0	0	0	0	0	0	0	0	0	0	0	0	0	0	0	0	0	0	0	0	0	0	0	0	0	0	0	0	0	1	0	0	0	0	0	0	0	0	0	0	0	0	0	41.07	FALSE	FALSE	FALSE	311	0.015
GFRA3p.Arg264His	GFRA3	0.0152401	0.0103972	0	0.0392323							0.0219684	0.0191957	His	Arg	TRUE		2	0	0	1	0	0	0	0	0	0	0	0	0	0	0	0	0	0	0	0	0	0	0	0	0	0	0	0	0	0	0	0	0	0	0	0	0	0	0	0	0	0	0	0	0	0	0	0	0	0	0	0	1	0	0	0	0	0	0	0	0	0	0	0	0	0	39.96	FALSE	FALSE	FALSE	311	0.015
GPC4p.Gly5Ser	GPC4	0.0152401	0.0103972	0	0.0392323							0.0219684	0.0191957	Ser	Gly	TRUE		2	0	0	1	0	0	0	0	0	0	0	0	0	0	0	0	0	0	0	0	0	0	0	0	0	0	0	0	0	0	0	0	0	0	0	0	0	0	0	0	0	0	0	0	0	0	0	0	0	0	0	0	1	0	0	0	0	0	0	0	0	0	0	0	0	0	40.61	FALSE	FALSE	FALSE	311	0.015
GPR179p.Gly1221Arg	GPR179	0.0152401	0.0103972	0	0.0392323							0.0219684	0.0191957	Arg	Gly	TRUE		2	0	0	1	0	0	0	0	0	0	0	0	0	0	0	0	0	0	0	0	0	0	0	0	0	0	0	0	0	0	0	0	0	0	0	0	0	0	0	0	0	0	0	0	0	0	0	0	0	0	0	0	1	0	0	0	0	0	0	0	0	0	0	0	0	0	40.34	FALSE	FALSE	FALSE	311	0.015
GRIPAP1p.Arg468Cys	GRIPAP1	0.0152401	0.0103972	0	0.0392323							0.0219684	0.0191957	Cys	Arg	TRUE		2	0	0	1	0	0	0	0	0	0	0	0	0	0	0	0	0	0	0	0	0	0	0	0	0	0	0	0	0	0	0	0	0	0	0	0	0	0	0	0	0	0	0	0	0	0	0	0	0	0	0	0	1	0	0	0	0	0	0	0	0	0	0	0	0	0	40.23	FALSE	FALSE	FALSE	311	0.015
GRXCR1p.Arg188Ter	GRXCR1	0.0152401	0.0103972	0	0.0411925							0.0219684	0.0191957	Ter	Arg	FALSE		2	0	0	1	0	0	0	0	0	0	0	0	0	0	0	0	0	0	0	0	0	0	0	0	0	0	0	0	0	0	0	0	0	0	0	0	0	0	0	0	0	0	0	0	0	0	0	0	0	0	0	0	1	0	0	0	0	0	0	0	0	0	0	0	0	0	40.15	FALSE	FALSE	FALSE	311	0.015
GTF3C4p.Asp175Asn	GTF3C4	0.0152401	0.0103972	0	0.0392323							0.0219684	0.0191957	Asn	Asp	FALSE		2	0	0	1	0	0	0	0	0	0	0	0	0	0	0	0	0	0	0	0	0	0	0	0	0	0	0	0	0	0	0	0	0	0	0	0	0	0	0	0	0	0	0	0	0	0	0	0	0	0	0	0	1	0	0	0	0	0	0	0	0	0	0	0	0	0	40.16	FALSE	FALSE	FALSE	311	0.015
HCLS1p.Arg93Ter	HCLS1	0.0152401	0.0103972	0	0.0392323							0.0219684	0.0191957	Ter	Arg	FALSE		2	0	0	1	0	0	0	0	0	0	0	0	0	0	0	0	0	0	0	0	0	0	0	0	0	0	0	0	0	0	0	0	0	0	0	0	0	0	0	0	0	0	0	0	0	0	0	0	0	0	0	0	1	0	0	0	0	0	0	0	0	0	0	0	0	0	40.39	FALSE	FALSE	FALSE	311	0.015
HSD17B6p.Arg52Ter	HSD17B6	0.0152401	0.0103972	0	0.0392323							0.0219684	0.0191957	Ter	Arg	FALSE		2	0	0	1	0	0	0	0	0	0	0	0	0	0	0	0	0	0	0	0	0	0	0	0	0	0	0	0	0	0	0	0	0	0	0	0	0	0	0	0	0	0	0	0	0	0	0	0	0	0	0	0	1	0	0	0	0	0	0	0	0	0	0	0	0	0	41.21	FALSE	FALSE	FALSE	311	0.015
HTR1Ap.Thr346Met	HTR1A	0.0152401	0.0103972	0	0.0392323							0.0219684	0.0191957	Met	Thr	FALSE		2	0	0	1	0	0	0	0	0	0	0	0	0	0	0	0	0	0	0	0	0	0	0	0	0	0	0	0	0	0	0	0	0	0	0	0	0	0	0	0	0	0	0	0	0	0	0	0	0	0	0	0	1	0	0	0	0	0	0	0	0	0	0	0	0	0	40.15	FALSE	FALSE	FALSE	311	0.015
IAPPp.Arg33Gln	IAPP	0.0152401	0.0103972	0	0.0392323							0.0219684	0.0191957	Gln	Arg	FALSE		2	0	0	1	0	0	0	0	0	0	0	0	0	0	0	0	0	0	0	0	0	0	0	0	0	0	0	0	0	0	0	0	0	0	0	0	0	0	0	0	0	0	0	0	0	0	0	0	0	0	0	0	1	0	0	0	0	0	0	0	0	0	0	0	0	0	39.98	FALSE	FALSE	FALSE	311	0.015
IGSF9p.Arg1067Gln	IGSF9	0.0152401	0.0103972	0	0.0392323							0.0219684	0.0191957	Gln	Arg	FALSE		2	0	0	1	0	0	0	0	0	0	0	0	0	0	0	0	0	0	0	0	0	0	0	0	0	0	0	0	0	0	0	0	0	0	0	0	0	0	0	0	0	0	0	0	0	0	0	0	0	0	0	0	1	0	0	0	0	0	0	0	0	0	0	0	0	0	40.98	FALSE	FALSE	FALSE	311	0.015
JMYp.Arg522Gln	JMY	0.0152401	0.0103972	0	0.0392323							0.0219684	0.0191957	Gln	Arg	FALSE		2	0	0	1	0	0	0	0	0	0	0	0	0	0	0	0	0	0	0	0	0	0	0	0	0	0	0	0	0	0	0	0	0	0	0	0	0	0	0	0	0	0	0	0	0	0	0	0	0	0	0	0	1	0	0	0	0	0	0	0	0	0	0	0	0	0	40.93	FALSE	FALSE	FALSE	311	0.015
KIF1Ap.Arg1043Cys	KIF1A	0.0152401	0.0103972	0	0.0411925							0.0219684	0.0191957	Cys	Arg	TRUE		2	0	0	1	0	0	0	0	0	0	0	0	0	0	0	0	0	0	0	0	0	0	0	0	0	0	0	0	0	0	0	0	0	0	0	0	0	0	0	0	0	0	0	0	0	0	0	0	0	0	0	0	1	0	0	0	0	0	0	0	0	0	0	0	0	0	39.87	FALSE	FALSE	FALSE	311	0.015
KPNA3p.Asp509His	KPNA3	0.0152401	0.0103972	0	0.0392323							0.0219684	0.0191957	His	Asp	TRUE		2	0	0	1	0	0	0	0	0	0	0	0	0	0	0	0	0	0	0	0	0	0	0	0	0	0	0	0	0	0	0	0	0	0	0	0	0	0	0	0	0	0	0	0	0	0	0	0	0	0	0	0	1	0	0	0	0	0	0	0	0	0	0	0	0	0	39.47	FALSE	FALSE	FALSE	311	0.015
KRTAP19-8p.Gly55Arg	KRTAP19-8	0.0152401	0.0103972	0	0.0392323							0.0219684	0.0191957	Arg	Gly	TRUE		2	0	0	1	0	0	0	0	0	0	0	0	0	0	0	0	0	0	0	0	0	0	0	0	0	0	0	0	0	0	0	0	0	0	0	0	0	0	0	0	0	0	0	0	0	0	0	0	0	0	0	0	1	0	0	0	0	0	0	0	0	0	0	0	0	0	39.88	FALSE	FALSE	FALSE	311	0.015
LDB1p.Glu375Lys	LDB1	0.0152401	0.0103972	0	0.0392323							0.0219684	0.0191957	Lys	Glu	TRUE		2	0	0	1	0	0	0	0	0	0	0	0	0	0	0	0	0	0	0	0	0	0	0	0	0	0	0	0	0	0	0	0	0	0	0	0	0	0	0	0	0	0	0	0	0	0	0	0	0	0	0	0	1	0	0	0	0	0	0	0	0	0	0	0	0	0	40.91	FALSE	FALSE	FALSE	311	0.015
LPCAT2p.Arg166Ter	LPCAT2	0.0152401	0.0103972	0	0.0392323							0.0219684	0.0191957	Ter	Arg	FALSE		2	0	0	1	0	0	0	0	0	0	0	0	0	0	0	0	0	0	0	0	0	0	0	0	0	0	0	0	0	0	0	0	0	0	0	0	0	0	0	0	0	0	0	0	0	0	0	0	0	0	0	0	1	0	0	0	0	0	0	0	0	0	0	0	0	0	40.97	FALSE	FALSE	FALSE	311	0.015
LRRN1p.Asp188His	LRRN1	0.0152401	0.0103972	0	0.0392323							0.0219684	0.0191957	His	Asp	TRUE		2	0	0	1	0	0	0	0	0	0	0	0	0	0	0	0	0	0	0	0	0	0	0	0	0	0	0	0	0	0	0	0	0	0	0	0	0	0	0	0	0	0	0	0	0	0	0	0	0	0	0	0	1	0	0	0	0	0	0	0	0	0	0	0	0	0	41.68	FALSE	FALSE	FALSE	311	0.015
MAST3p.Ser107Leu	MAST3	0.0152401	0.0103972	0	0.0392323							0.0219684	0.0191957	Leu	Ser	FALSE		2	0	0	1	0	0	0	0	0	0	0	0	0	0	0	0	0	0	0	0	0	0	0	0	0	0	0	0	0	0	0	0	0	0	0	0	0	0	0	0	0	0	0	0	0	0	0	0	0	0	0	0	1	0	0	0	0	0	0	0	0	0	0	0	0	0	40.75	FALSE	FALSE	FALSE	311	0.015
MCF2L2p.Arg200His	MCF2L2	0.0152401	0.0103972	0	0.0392323							0.0219684	0.0191957	His	Arg	TRUE		2	0	0	1	0	0	0	0	0	0	0	0	0	0	0	0	0	0	0	0	0	0	0	0	0	0	0	0	0	0	0	0	0	0	0	0	0	0	0	0	0	0	0	0	0	0	0	0	0	0	0	0	1	0	0	0	0	0	0	0	0	0	0	0	0	0	40.83	FALSE	FALSE	FALSE	311	0.015
MCHR2p.Val136Ile	MCHR2	0.0152401	0.0103972	0	0.0392323							0.0219684	0.0191957	Ile	Val	FALSE		2	0	0	1	0	0	0	0	0	0	0	0	0	0	0	0	0	0	0	0	0	0	0	0	0	0	0	0	0	0	0	0	0	0	0	0	0	0	0	0	0	0	0	0	0	0	0	0	0	0	0	0	1	0	0	0	0	0	0	0	0	0	0	0	0	0	40.82	FALSE	FALSE	FALSE	311	0.015
MMS22Lp.His357Tyr	MMS22L	0.0152401	0.0103972	0	0.0392323							0.0219684	0.0191957	Tyr	His	TRUE		2	0	0	1	0	0	0	0	0	0	0	0	0	0	0	0	0	0	0	0	0	0	0	0	0	0	0	0	0	0	0	0	0	0	0	0	0	0	0	0	0	0	0	0	0	0	0	0	0	0	0	0	1	0	0	0	0	0	0	0	0	0	0	0	0	0	40.68	FALSE	FALSE	FALSE	311	0.015
MYH4p.Arg1386His	MYH4	0.0152401	0.0103972	0	0.0392323							0.0219684	0.0191957	His	Arg	TRUE		2	0	0	1	0	0	0	0	0	0	0	0	0	0	0	0	0	0	0	0	0	0	0	0	0	0	0	0	0	0	0	0	0	0	0	0	0	0	0	0	0	0	0	0	0	0	0	0	0	0	0	0	1	0	0	0	0	0	0	0	0	0	0	0	0	0	40.2	FALSE	FALSE	FALSE	311	0.015
MYO19p.Arg757His	MYO19	0.0152401	0.0103972	0	0.0392323							0.0219684	0.0191957	His	Arg	TRUE		2	0	0	1	0	0	0	0	0	0	0	0	0	0	0	0	0	0	0	0	0	0	0	0	0	0	0	0	0	0	0	0	0	0	0	0	0	0	0	0	0	0	0	0	0	0	0	0	0	0	0	0	1	0	0	0	0	0	0	0	0	0	0	0	0	0	40.54	FALSE	FALSE	FALSE	311	0.015
NAA15p.Arg70His	NAA15	0.0152401	0.0103972	0	0.0412001							0.0219684	0.0191957	His	Arg	TRUE		2	0	0	1	0	0	0	0	0	0	0	0	0	0	0	0	0	0	0	0	0	0	0	0	0	0	0	0	0	0	0	0	0	0	0	0	0	0	0	0	0	0	0	0	0	0	0	0	0	0	0	0	1	0	0	0	0	0	0	0	0	0	0	0	0	0	39.66	FALSE	FALSE	FALSE	311	0.015
NCDNp.Arg593Gln	NCDN	0.0152401	0.0103972	0	0.0392323							0.0219684	0.0191957	Gln	Arg	FALSE		2	0	0	1	0	0	0	0	0	0	0	0	0	0	0	0	0	0	0	0	0	0	0	0	0	0	0	0	0	0	0	0	0	0	0	0	0	0	0	0	0	0	0	0	0	0	0	0	0	0	0	0	1	0	0	0	0	0	0	0	0	0	0	0	0	0	40.61	FALSE	FALSE	FALSE	311	0.015
NOTCH4p.Arg1473Cys	NOTCH4	0.0152401	0.0103972	0	0.0392323							0.0219684	0.0191957	Cys	Arg	TRUE		2	0	0	1	0	0	0	0	0	0	0	0	0	0	0	0	0	0	0	0	0	0	0	0	0	0	0	0	0	0	0	0	0	0	0	0	0	0	0	0	0	0	0	0	0	0	0	0	0	0	0	0	1	0	0	0	0	0	0	0	0	0	0	0	0	0	40.82	FALSE	FALSE	FALSE	311	0.015
NUP98p.Glu1601Lys	NUP98	0.0152401	0.0103972	0	0.0392323							0.0219684	0.0191957	Lys	Glu	TRUE	1	2	0	0	1	0	0	0	0	0	0	0	0	0	0	0	0	0	0	0	0	0	0	0	0	0	0	0	0	0	0	0	0	0	0	0	0	0	0	0	0	0	0	0	0	0	0	0	0	0	0	0	0	1	0	0	0	0	0	0	0	0	0	0	0	0	0	40.88	FALSE	FALSE	FALSE	311	0.015
PCDHGA7p.Arg80His	PCDHGA7	0.0152401	0.0103972	0	0.0411925							0.0219684	0.0191957	His	Arg	TRUE		2	0	0	1	0	0	0	0	0	0	0	0	0	0	0	0	0	0	0	0	0	0	0	0	0	0	0	0	0	0	0	0	0	0	0	0	0	0	0	0	0	0	0	0	0	0	0	0	0	0	0	0	1	0	0	0	0	0	0	0	0	0	0	0	0	0	41.09	FALSE	FALSE	FALSE	311	0.015
PDCD7p.Asp456Asn	PDCD7	0.0152401	0.0103972	0	0.0392323							0.0219684	0.0191957	Asn	Asp	FALSE		2	0	0	1	0	0	0	0	0	0	0	0	0	0	0	0	0	0	0	0	0	0	0	0	0	0	0	0	0	0	0	0	0	0	0	0	0	0	0	0	0	0	0	0	0	0	0	0	0	0	0	0	1	0	0	0	0	0	0	0	0	0	0	0	0	0	40.82	FALSE	FALSE	FALSE	311	0.015
PNLDC1p.Arg452Gln	PNLDC1	0.0152401	0.0103972	0	0.0392323							0.0219684	0.0191957	Gln	Arg	FALSE		2	0	0	1	0	0	0	0	0	0	0	0	0	0	0	0	0	0	0	0	0	0	0	0	0	0	0	0	0	0	0	0	0	0	0	0	0	0	0	0	0	0	0	0	0	0	0	0	0	0	0	0	1	0	0	0	0	0	0	0	0	0	0	0	0	0	40.86	FALSE	FALSE	FALSE	311	0.015
PROP1p.Arg16Ter	PROP1	0.0152401	0.0103972	0	0.0392323							0.0219684	0.0191957	Ter	Arg	FALSE		2	0	0	1	0	0	0	0	0	0	0	0	0	0	0	0	0	0	0	0	0	0	0	0	0	0	0	0	0	0	0	0	0	0	0	0	0	0	0	0	0	0	0	0	0	0	0	0	0	0	0	0	1	0	0	0	0	0	0	0	0	0	0	0	0	0	41.1	FALSE	FALSE	FALSE	311	0.015
PROSER1p.Ser752Cys	PROSER1	0.0152401	0.0103972	0	0.0392323							0.0219684	0.0191957	Cys	Ser	TRUE		2	0	0	1	0	0	0	0	0	0	0	0	0	0	0	0	0	0	0	0	0	0	0	0	0	0	0	0	0	0	0	0	0	0	0	0	0	0	0	0	0	0	0	0	0	0	0	0	0	0	0	0	1	0	0	0	0	0	0	0	0	0	0	0	0	0	41.23	FALSE	FALSE	FALSE	311	0.015
PTAFRp.Arg131Cys	PTAFR	0.0152401	0.0103972	0	0.0392323							0.0219684	0.0191957	Cys	Arg	TRUE		2	0	0	1	0	0	0	0	0	0	0	0	0	0	0	0	0	0	0	0	0	0	0	0	0	0	0	0	0	0	0	0	0	0	0	0	0	0	0	0	0	0	0	0	0	0	0	0	0	0	0	0	1	0	0	0	0	0	0	0	0	0	0	0	0	0	41.14	FALSE	FALSE	FALSE	311	0.015
PTPRTp.Thr605Met	PTPRT	0.0152401	0.0103972	0	0.0392323							0.0219684	0.0191957	Met	Thr	FALSE	1	2	0	0	1	0	0	0	0	0	0	0	0	0	0	0	0	0	0	0	0	0	0	0	0	0	0	0	0	0	0	0	0	0	0	0	0	0	0	0	0	0	0	0	0	0	0	0	0	0	0	0	0	1	0	0	0	0	0	0	0	0	0	0	0	0	0	40.64	FALSE	FALSE	FALSE	311	0.015
RAPGEF2p.Glu834Lys	RAPGEF2	0.0152401	0.0103972	0	0.0392323							0.0219684	0.0191957	Lys	Glu	TRUE		2	0	0	1	0	0	0	0	0	0	0	0	0	0	0	0	0	0	0	0	0	0	0	0	0	0	0	0	0	0	0	0	0	0	0	0	0	0	0	0	0	0	0	0	0	0	0	0	0	0	0	0	1	0	0	0	0	0	0	0	0	0	0	0	0	0	40.22	TRUE	FALSE	FALSE	311	0.015
RP1p.Arg94Cys	RP1	0.0152401	0.0103972	0	0.0392323							0.0219684	0.0191957	Cys	Arg	TRUE		2	0	0	1	0	0	0	0	0	0	0	0	0	0	0	0	0	0	0	0	0	0	0	0	0	0	0	0	0	0	0	0	0	0	0	0	0	0	0	0	0	0	0	0	0	0	0	0	0	0	0	0	1	0	0	0	0	0	0	0	0	0	0	0	0	0	40.08	FALSE	FALSE	FALSE	311	0.015
RSPH3p.Arg511Gln	RSPH3	0.0152401	0.0103972	0	0.0392323							0.0219684	0.0191957	Gln	Arg	FALSE		2	0	0	1	0	0	0	0	0	0	0	0	0	0	0	0	0	0	0	0	0	0	0	0	0	0	0	0	0	0	0	0	0	0	0	0	0	0	0	0	0	0	0	0	0	0	0	0	0	0	0	0	1	0	0	0	0	0	0	0	0	0	0	0	0	0	40.32	FALSE	FALSE	FALSE	311	0.015
SCN11Ap.Ser1493Leu	SCN11A	0.0152401	0.0103972	0	0.0392323							0.0219684	0.0191957	Leu	Ser	FALSE		2	0	0	1	0	0	0	0	0	0	0	0	0	0	0	0	0	0	0	0	0	0	0	0	0	0	0	0	0	0	0	0	0	0	0	0	0	0	0	0	0	0	0	0	0	0	0	0	0	0	0	0	1	0	0	0	0	0	0	0	0	0	0	0	0	0	41.27	FALSE	FALSE	FALSE	311	0.015
SGIP1p.Ser107Ter	SGIP1	0.0152401	0.0103972	0	0.0392323							0.0219684	0.0191957	Ter	Ser	FALSE		2	0	0	1	0	0	0	0	0	0	0	0	0	0	0	0	0	0	0	0	0	0	0	0	0	0	0	0	0	0	0	0	0	0	0	0	0	0	0	0	0	0	0	0	0	0	0	0	0	0	0	0	1	0	0	0	0	0	0	0	0	0	0	0	0	0	41.34	FALSE	FALSE	FALSE	311	0.015
SLC12A5p.Asp404Asn	SLC12A5	0.0152401	0.0103972	0	0.0392323							0.0219684	0.0191957	Asn	Asp	FALSE		2	0	0	1	0	0	0	0	0	0	0	0	0	0	0	0	0	0	0	0	0	0	0	0	0	0	0	0	0	0	0	0	0	0	0	0	0	0	0	0	0	0	0	0	0	0	0	0	0	0	0	0	1	0	0	0	0	0	0	0	0	0	0	0	0	0	40.26	FALSE	FALSE	FALSE	311	0.015
SLC26A11p.Ala28Val	SLC26A11	0.0152401	0.0103972	0	0.0392323							0.0219684	0.0191957	Val	Ala	FALSE		2	0	0	1	0	0	0	0	0	0	0	0	0	0	0	0	0	0	0	0	0	0	0	0	0	0	0	0	0	0	0	0	0	0	0	0	0	0	0	0	0	0	0	0	0	0	0	0	0	0	0	0	1	0	0	0	0	0	0	0	0	0	0	0	0	0	40.5	FALSE	FALSE	FALSE	311	0.015
SLC27A5p.Lys317Asn	SLC27A5	0.0152401	0.0103972	0	0.0392323							0.0219684	0.0191957	Asn	Lys	FALSE		2	0	0	1	0	0	0	0	0	0	0	0	0	0	0	0	0	0	0	0	0	0	0	0	0	0	0	0	0	0	0	0	0	0	0	0	0	0	0	0	0	0	0	0	0	0	0	0	0	0	0	0	1	0	0	0	0	0	0	0	0	0	0	0	0	0	40.33	FALSE	FALSE	FALSE	311	0.015
STOX2p.Gly176Arg	STOX2	0.0152401	0.0103972	0	0.0392323							0.0219684	0.0191957	Arg	Gly	TRUE		2	0	0	1	0	0	0	0	0	0	0	0	0	0	0	0	0	0	0	0	0	0	0	0	0	0	0	0	0	0	0	0	0	0	0	0	0	0	0	0	0	0	0	0	0	0	0	0	0	0	0	0	1	0	0	0	0	0	0	0	0	0	0	0	0	0	40.26	FALSE	FALSE	FALSE	311	0.015
THOC2p.Ile754Met	THOC2	0.0152401	0.0103972	0	0.0392323							0.0219684	0.0191957	Met	Ile	FALSE		2	0	0	1	0	0	0	0	0	0	0	0	0	0	0	0	0	0	0	0	0	0	0	0	0	0	0	0	0	0	0	0	0	0	0	0	0	0	0	0	0	0	0	0	0	0	0	0	0	0	0	0	1	0	0	0	0	0	0	0	0	0	0	0	0	0	41.2	FALSE	FALSE	FALSE	311	0.015
TNCp.Pro79Leu	TNC	0.0152401	0.0103972	0	0.0392323							0.0219684	0.0191957	Leu	Pro	FALSE	2	2	0	0	1	0	0	0	0	0	0	0	0	0	0	0	0	0	0	0	0	0	0	0	0	0	0	0	0	0	0	0	0	0	0	0	0	0	0	0	0	0	0	0	0	0	0	0	0	0	0	0	0	1	0	0	0	0	0	0	0	0	0	0	0	0	0	40.61	FALSE	FALSE	FALSE	311	0.015
TPSG1p.Arg56His	TPSG1	0.0152401	0.0103972	0	0.0392323							0.0219684	0.0191957	His	Arg	TRUE		2	0	0	1	0	0	0	0	0	0	0	0	0	0	0	0	0	0	0	0	0	0	0	0	0	0	0	0	0	0	0	0	0	0	0	0	0	0	0	0	0	0	0	0	0	0	0	0	0	0	0	0	1	0	0	0	0	0	0	0	0	0	0	0	0	0	40.37	FALSE	FALSE	FALSE	311	0.015
TRAP1p.Arg658Cys	TRAP1	0.0152401	0.0103972	0	0.0392323							0.0219684	0.0191957	Cys	Arg	TRUE		2	0	0	1	0	0	0	0	0	0	0	0	0	0	0	0	0	0	0	0	0	0	0	0	0	0	0	0	0	0	0	0	0	0	0	0	0	0	0	0	0	0	0	0	0	0	0	0	0	0	0	0	1	0	0	0	0	0	0	0	0	0	0	0	0	0	40.89	FALSE	FALSE	FALSE	311	0.015
TRRAPp.Ala2951Thr	TRRAP	0.0152401	0.0103972	0	0.0392323							0.0219684	0.0191957	Thr	Ala	TRUE	1	2	0	0	1	0	0	0	0	0	0	0	0	0	0	0	0	0	0	0	0	0	0	0	0	0	0	0	0	0	0	0	0	0	0	0	0	0	0	0	0	0	0	0	0	0	0	0	0	0	0	0	0	1	0	0	0	0	0	0	0	0	0	0	0	0	0	40.49	FALSE	FALSE	FALSE	311	0.015
TSPYL5p.Ala57Val	TSPYL5	0.0152401	0.0103972	0	0.0392323							0.0219684	0.0191957	Val	Ala	FALSE		2	0	0	1	0	0	0	0	0	0	0	0	0	0	0	0	0	0	0	0	0	0	0	0	0	0	0	0	0	0	0	0	0	0	0	0	0	0	0	0	0	0	0	0	0	0	0	0	0	0	0	0	1	0	0	0	0	0	0	0	0	0	0	0	0	0	41.44	FALSE	FALSE	FALSE	311	0.015
UMODp.Arg498Gln	UMOD	0.0152401	0.0103972	0	0.0392323							0.0219684	0.0191957	Gln	Arg	FALSE		2	0	0	1	0	0	0	0	0	0	0	0	0	0	0	0	0	0	0	0	0	0	0	0	0	0	0	0	0	0	0	0	0	0	0	0	0	0	0	0	0	0	0	0	0	0	0	0	0	0	0	0	1	0	0	0	0	0	0	0	0	0	0	0	0	0	41.18	FALSE	FALSE	FALSE	311	0.015
WDR96p.Ser296Leu	WDR96	0.0152401	0.0103972	0	0.0392323							0.0219684	0.0191957	Leu	Ser	FALSE		2	0	0	1	0	0	0	0	0	0	0	0	0	0	0	0	0	0	0	0	0	0	0	0	0	0	0	0	0	0	0	0	0	0	0	0	0	0	0	0	0	0	0	0	0	0	0	0	0	0	0	0	1	0	0	0	0	0	0	0	0	0	0	0	0	0	40.4	FALSE	FALSE	FALSE	311	0.015
ZIK1p.Arg168Cys	ZIK1	0.0152401	0.0103972	0	0.0392323							0.0219684	0.0191957	Cys	Arg	TRUE		2	0	0	1	0	0	0	0	0	0	0	0	0	0	0	0	0	0	0	0	0	0	0	0	0	0	0	0	0	0	0	0	0	0	0	0	0	0	0	0	0	0	0	0	0	0	0	0	0	0	0	0	1	0	0	0	0	0	0	0	0	0	0	0	0	0	40.63	FALSE	FALSE	FALSE	311	0.015
ZNF430p.Arg384Gln	ZNF430	0.0152401	0.0103972	0	0.0392323							0.0219684	0.0191957	Gln	Arg	FALSE		2	0	0	1	0	0	0	0	0	0	0	0	0	0	0	0	0	0	0	0	0	0	0	0	0	0	0	0	0	0	0	0	0	0	0	0	0	0	0	0	0	0	0	0	0	0	0	0	0	0	0	0	1	0	0	0	0	0	0	0	0	0	0	0	0	0	40.56	FALSE	FALSE	FALSE	311	0.015
ZNF536p.Ser341Leu	ZNF536	0.0152401	0.0103972	0	0.0392323							0.0219684	0.0191957	Leu	Ser	FALSE		2	0	0	1	0	0	0	0	0	0	0	0	0	0	0	0	0	0	0	0	0	0	0	0	0	0	0	0	0	0	0	0	0	0	0	0	0	0	0	0	0	0	0	0	0	0	0	0	0	0	0	0	1	0	0	0	0	0	0	0	0	0	0	0	0	0	40.46	FALSE	FALSE	FALSE	311	0.015
THEGp.Arg299His	THEG	0.0152364	0.0207943	0.000372428	0.0382826							0.0211417	0.0287936	His	Arg	TRUE		4	0	0	1	0	0	0	0	1	0	0	0	0	0	0	0	0	0	0	0	0	0	0	0	0	0	0	0	0	0	0	0	0	0	0	0	0	0	0	0	0	0	0	0	0	0	0	0	0	1	0	0	0	0	0	0	0	0	1	0	0	0	0	0	0	0	73.94	FALSE	FALSE	FALSE	311	0.015
ACTBL2p.Arg239Gln	ACTBL2	0.0152303	0.0103972	0	0.0402194							0.0140673	0.00959785	Gln	Arg	FALSE		2	0	0	0	0	0	0	0	0	1	0	0	0	0	0	0	0	0	0	0	0	0	0	0	0	0	0	0	0	0	0	0	0	0	0	0	0	0	0	0	0	0	0	0	0	0	1	0	0	0	0	0	0	0	0	0	0	0	0	0	0	0	0	0	0	0	40.26	FALSE	FALSE	FALSE	311	0.015
ACTL8p.Arg225Cys	ACTL8	0.0152303	0.0103972	0	0.0402194							0.0140673	0.00959785	Cys	Arg	TRUE		2	0	0	0	0	0	0	0	0	1	0	0	0	0	0	0	0	0	0	0	0	0	0	0	0	0	0	0	0	0	0	0	0	0	0	0	0	0	0	0	0	0	0	0	0	0	1	0	0	0	0	0	0	0	0	0	0	0	0	0	0	0	0	0	0	0	40.7	FALSE	FALSE	FALSE	311	0.015
AHNAKp.Met4378Ile	AHNAK	0.0152303	0.0103972	0	0.0402194							0.0140673	0.00959785	Ile	Met	FALSE		2	0	0	0	0	0	0	0	0	1	0	0	0	0	0	0	0	0	0	0	0	0	0	0	0	0	0	0	0	0	0	0	0	0	0	0	0	0	0	0	0	0	0	0	0	0	1	0	0	0	0	0	0	0	0	0	0	0	0	0	0	0	0	0	0	0	40.57	FALSE	FALSE	FALSE	311	0.015
MARK4p.Arg625Gln	MARK4	0.0152303	0.0103972	0	0.0402194							0.0140673	0.00959785	Gln	Arg	FALSE		2	0	0	0	0	0	0	0	0	1	0	0	0	0	0	0	0	0	0	0	0	0	0	0	0	0	0	0	0	0	0	0	0	0	0	0	0	0	0	0	0	0	0	0	0	0	1	0	0	0	0	0	0	0	0	0	0	0	0	0	0	0	0	0	0	0	41.05	FALSE	FALSE	FALSE	311	0.015
MEF2Bp.Arg219Gln	MEF2B	0.0152303	0.0103972	0	0.0402194							0.0140673	0.00959785	Gln	Arg	FALSE		2	0	0	0	0	0	0	0	0	1	0	0	0	0	0	0	0	0	0	0	0	0	0	0	0	0	0	0	0	0	0	0	0	0	0	0	0	0	0	0	0	0	0	0	0	0	1	0	0	0	0	0	0	0	0	0	0	0	0	0	0	0	0	0	0	0	40.51	FALSE	FALSE	FALSE	311	0.015
NTSR1p.Glu282Lys	NTSR1	0.0152303	0.0103972	0	0.0402194							0.0140673	0.00959785	Lys	Glu	TRUE		2	0	0	0	0	0	0	0	0	1	0	0	0	0	0	0	0	0	0	0	0	0	0	0	0	0	0	0	0	0	0	0	0	0	0	0	0	0	0	0	0	0	0	0	0	0	1	0	0	0	0	0	0	0	0	0	0	0	0	0	0	0	0	0	0	0	40.98	FALSE	FALSE	FALSE	311	0.015
OR52M1p.Tyr62Ter	OR52M1	0.0152303	0.0103972	0	0.0402194							0.0140673	0.00959785	Ter	Tyr	FALSE		2	0	0	0	0	0	0	0	0	1	0	0	0	0	0	0	0	0	0	0	0	0	0	0	0	0	0	0	0	0	0	0	0	0	0	0	0	0	0	0	0	0	0	0	0	0	1	0	0	0	0	0	0	0	0	0	0	0	0	0	0	0	0	0	0	0	40.2	FALSE	FALSE	FALSE	311	0.015
PASD1p.Arg417Cys	PASD1	0.0152303	0.0103972	0	0.0402194							0.0140673	0.00959785	Cys	Arg	TRUE		2	0	0	0	0	0	0	0	0	1	0	0	0	0	0	0	0	0	0	0	0	0	0	0	0	0	0	0	0	0	0	0	0	0	0	0	0	0	0	0	0	0	0	0	0	0	1	0	0	0	0	0	0	0	0	0	0	0	0	0	0	0	0	0	0	0	40.89	FALSE	FALSE	FALSE	311	0.015
POLQp.Pro1588Leu	POLQ	0.0152303	0.0103972	0	0.0402194							0.0140673	0.00959785	Leu	Pro	FALSE	1	2	0	0	0	0	0	0	0	0	1	0	0	0	0	0	0	0	0	0	0	0	0	0	0	0	0	0	0	0	0	0	0	0	0	0	0	0	0	0	0	0	0	0	0	0	0	1	0	0	0	0	0	0	0	0	0	0	0	0	0	0	0	0	0	0	0	41.04	FALSE	FALSE	FALSE	311	0.015
STAB1p.Gly2495Arg	STAB1	0.0152303	0.0103972	0	0.0402194							0.0140673	0.00959785	Arg	Gly	TRUE		2	0	0	0	0	0	0	0	0	1	0	0	0	0	0	0	0	0	0	0	0	0	0	0	0	0	0	0	0	0	0	0	0	0	0	0	0	0	0	0	0	0	0	0	0	0	1	0	0	0	0	0	0	0	0	0	0	0	0	0	0	0	0	0	0	0	40.24	FALSE	FALSE	FALSE	311	0.015
TAF1p.Pro163Leu	TAF1	0.0152303	0.0103972	0	0.0402194							0.0140673	0.00959785	Leu	Pro	FALSE		2	0	0	0	0	0	0	0	0	1	0	0	0	0	0	0	0	0	0	0	0	0	0	0	0	0	0	0	0	0	0	0	0	0	0	0	0	0	0	0	0	0	0	0	0	0	1	0	0	0	0	0	0	0	0	0	0	0	0	0	0	0	0	0	0	0	41.03	FALSE	FALSE	FALSE	311	0.015
TSR1p.Arg499Gln	TSR1	0.0152303	0.0103972	0	0.0402194							0.0140673	0.00959785	Gln	Arg	FALSE		2	0	0	0	0	0	0	0	0	1	0	0	0	0	0	0	0	0	0	0	0	0	0	0	0	0	0	0	0	0	0	0	0	0	0	0	0	0	0	0	0	0	0	0	0	0	1	0	0	0	0	0	0	0	0	0	0	0	0	0	0	0	0	0	0	0	41.07	FALSE	FALSE	FALSE	311	0.015
ZNF229p.Arg388Ter	ZNF229	0.0152303	0.0103972	0	0.0402194							0.0140673	0.00959785	Ter	Arg	FALSE		2	0	0	0	0	0	0	0	0	1	0	0	0	0	0	0	0	0	0	0	0	0	0	0	0	0	0	0	0	0	0	0	0	0	0	0	0	0	0	0	0	0	0	0	0	0	1	0	0	0	0	0	0	0	0	0	0	0	0	0	0	0	0	0	0	0	41.07	FALSE	FALSE	FALSE	311	0.015
ZNF831p.Arg457Cys	ZNF831	0.0152303	0.0103972	0	0.0402194							0.0140673	0.00959785	Cys	Arg	TRUE		2	0	0	0	0	0	0	0	0	1	0	0	0	0	0	0	0	0	0	0	0	0	0	0	0	0	0	0	0	0	0	0	0	0	0	0	0	0	0	0	0	0	0	0	0	0	1	0	0	0	0	0	0	0	0	0	0	0	0	0	0	0	0	0	0	0	40.12	FALSE	FALSE	FALSE	311	0.015
LRRC3Bp.Pro35His	LRRC3B	0.0152194	0.0155958	0	0.0388799			0.0525369	0.0569801	0.169779	0.169779	0.00292258	0.00959785	His	Pro	TRUE		3	1	0	0	0	0	1	0	0	0	0	0	0	0	0	1	0	0	0	0	0	0	0	0	0	0	0	0	0	0	0	0	0	0	0	0	0	0	0	0	0	0	0	0	0	0	0	0	0	0	0	0	0	0	0	0	0	0	0	0	0	0	0	0	0	0	57.67	FALSE	FALSE	FALSE	311	0.015
DSCAMp.Arg1996Gln	DSCAM	0.0152095	0.0155958	0	0.0374433					0.169779	0.169779	0.00368197	0.00959785	Gln	Arg	FALSE		3	0	0	0	0	0	1	0	0	0	0	0	0	0	0	0	1	0	0	0	0	0	0	0	0	0	0	0	0	0	0	0	0	0	0	0	0	0	0	0	0	0	0	0	0	0	0	0	0	0	0	0	0	0	0	0	0	0	0	0	0	1	0	0	0	0	58.19	FALSE	FALSE	FALSE	311	0.015
LHFPL1p.Gly191Glu	LHFPL1	0.0152082	0.0103972	0	0.0428208							0.0154314	0.00959785	Glu	Gly	FALSE		2	0	1	0	0	0	0	0	0	0	0	0	0	0	0	0	0	0	0	0	0	0	0	0	0	0	0	0	0	0	0	0	0	0	0	0	0	0	0	0	0	0	0	0	0	0	0	0	0	0	0	0	0	0	0	0	0	0	0	0	0	0	0	0	1	0	33.21	FALSE	FALSE	FALSE	311	0.015
MUC5Bp.Arg1097His	MUC5B	0.0152082	0.0103972	0	0.0411215							0.0154314	0.00959785	His	Arg	TRUE		2	0	1	0	0	0	0	0	0	0	0	0	0	0	0	0	0	0	0	0	0	0	0	0	0	0	0	0	0	0	0	0	0	0	0	0	0	0	0	0	0	0	0	0	0	0	0	0	0	0	0	0	0	0	0	0	0	0	0	0	0	0	0	0	1	0	34.43	FALSE	FALSE	FALSE	311	0.015
RGMAp.Gly326Val	RGMA	0.0152082	0.0103972	0	0.0411215							0.0154314	0.00959785	Val	Gly	FALSE		2	0	1	0	0	0	0	0	0	0	0	0	0	0	0	0	0	0	0	0	0	0	0	0	0	0	0	0	0	0	0	0	0	0	0	0	0	0	0	0	0	0	0	0	0	0	0	0	0	0	0	0	0	0	0	0	0	0	0	0	0	0	0	0	1	0	33.38	FALSE	FALSE	FALSE	311	0.015
TRIM58p.Ala308Thr	TRIM58	0.0152082	0.0103972	0	0.0428208							0.0154314	0.00959785	Thr	Ala	TRUE		2	0	1	0	0	0	0	0	0	0	0	0	0	0	0	0	0	0	0	0	0	0	0	0	0	0	0	0	0	0	0	0	0	0	0	0	0	0	0	0	0	0	0	0	0	0	0	0	0	0	0	0	0	0	0	0	0	0	0	0	0	0	0	0	1	0	33.46	FALSE	FALSE	FALSE	311	0.015
ANGPTL1p.Arg129His	ANGPTL1	0.0151973	0.0155958	0	0.0378648					0.169779	0.169779	0.0079889	0.00959785	His	Arg	TRUE		3	0	0	0	0	0	1	0	1	0	0	0	0	0	0	0	0	0	0	0	0	0	0	0	0	0	0	0	0	0	0	0	0	0	0	0	0	0	0	0	0	0	0	0	0	0	0	0	0	0	0	0	0	0	0	0	0	0	0	0	0	0	0	1	0	0	57.22	FALSE	FALSE	FALSE	310	0.015
KLHL6p.Glu568Lys	KLHL6	0.0151931	0.062383	0.00759657	0.0240558									Lys	Glu	TRUE		12	0	0	0	12	0	0	0	0	0	0	0	0	0	0	0	0	0	0	0	0	0	0	0	0	0	0	0	0	0	0	0	0	0	0	0	0	0	0	0	0	0	0	0	0	0	0	0	0	0	0	0	0	0	0	0	0	0	0	0	0	0	0	0	0	0	100	FALSE	FALSE	FALSE	310	0.015
ATP5Bp.Ser386Leu	ATP5B	0.015189	0.0155958	0	0.0382446			0.0525369	0.0569801	0.169779	0.169779			Leu	Ser	FALSE		3	0	0	0	0	0	1	0	0	0	0	0	0	0	0	1	0	0	0	0	0	0	0	0	0	0	0	0	0	1	0	0	0	0	0	0	0	0	0	0	0	0	0	0	0	0	0	0	0	0	0	0	0	0	0	0	0	0	0	0	0	0	0	0	0	0	58.1	FALSE	FALSE	FALSE	310	0.015
FUT2p.Arg221Gln	FUT2	0.015189	0.0155958	0	0.0376395			0.0525369	0.0569801	0.169779	0.169779			Gln	Arg	FALSE		3	0	0	0	0	0	1	0	0	0	0	0	0	0	0	1	0	0	0	0	0	0	0	0	0	0	0	0	0	1	0	0	0	0	0	0	0	0	0	0	0	0	0	0	0	0	0	0	0	0	0	0	0	0	0	0	0	0	0	0	0	0	0	0	0	0	57.76	FALSE	FALSE	FALSE	310	0.015
LBPp.Arg237Trp	LBP	0.015189	0.0155958	0	0.0376395			0.0525369	0.0569801	0.169779	0.169779			Trp	Arg	FALSE		3	0	0	0	0	0	1	0	0	0	0	0	0	0	0	1	0	0	0	0	0	0	0	0	0	0	0	0	0	1	0	0	0	0	0	0	0	0	0	0	0	0	0	0	0	0	0	0	0	0	0	0	0	0	0	0	0	0	0	0	0	0	0	0	0	0	57.49	FALSE	FALSE	FALSE	310	0.015
LTFp.Glu85Lys	LTF	0.015189	0.0155958	0	0.0376395			0.0525369	0.0569801	0.169779	0.169779			Lys	Glu	TRUE		3	0	0	0	0	0	1	0	0	0	0	0	0	0	0	1	0	0	0	0	0	0	0	0	0	0	0	0	0	1	0	0	0	0	0	0	0	0	0	0	0	0	0	0	0	0	0	0	0	0	0	0	0	0	0	0	0	0	0	0	0	0	0	0	0	0	57.19	FALSE	FALSE	FALSE	310	0.015
PTENp.His93Arg	PTEN	0.015189	0.0155958	0	0.0369435			0.0525369	0.0569801	0.169779	0.169779			Arg	His	TRUE	1	3	0	0	0	0	0	1	0	0	0	0	0	0	0	0	1	0	0	0	0	0	0	0	0	0	0	0	0	0	1	0	0	0	0	0	0	0	0	0	0	0	0	0	0	0	0	0	0	0	0	0	0	0	0	0	0	0	0	0	0	0	0	0	0	0	0	57.65	FALSE	FALSE	TRUE	310	0.015
COPS2p.Arg100Trp	COPS2	0.0151854	0.0155958	0	0.0378932					0.169779	0.169779	0.00954655	0.0191957	Trp	Arg	FALSE		3	0	0	0	0	0	1	0	0	0	0	0	0	1	0	0	1	0	0	0	0	0	0	0	0	0	0	0	0	0	0	0	0	0	0	0	0	0	0	0	0	0	0	0	0	0	0	0	0	0	0	0	0	0	0	0	0	0	0	0	0	0	0	0	0	0	56.84	FALSE	FALSE	FALSE	310	0.015
GPC5p.Arg357His	GPC5	0.0151854	0.0155958	0	0.0374674					0.169779	0.169779	0.00954655	0.0191957	His	Arg	TRUE	2	3	0	0	0	0	0	1	0	0	0	0	0	0	1	0	0	1	0	0	0	0	0	0	0	0	0	0	0	0	0	0	0	0	0	0	0	0	0	0	0	0	0	0	0	0	0	0	0	0	0	0	0	0	0	0	0	0	0	0	0	0	0	0	0	0	0	56.66	FALSE	FALSE	FALSE	310	0.015
OR1K1p.Arg303Gln	OR1K1	0.0151854	0.0155958	0	0.0374192					0.169779	0.169779	0.00954655	0.0191957	Gln	Arg	FALSE		3	0	0	0	0	0	1	0	0	0	0	0	0	1	0	0	1	0	0	0	0	0	0	0	0	0	0	0	0	0	0	0	0	0	0	0	0	0	0	0	0	0	0	0	0	0	0	0	0	0	0	0	0	0	0	0	0	0	0	0	0	0	0	0	0	0	57.67	FALSE	FALSE	FALSE	310	0.015
SDPRp.Ala400Thr	SDPR	0.0151854	0.0155958	0	0.0380818					0.169779	0.169779	0.00954655	0.0191957	Thr	Ala	TRUE		3	0	0	0	0	0	1	0	0	0	0	0	0	1	0	0	1	0	0	0	0	0	0	0	0	0	0	0	0	0	0	0	0	0	0	0	0	0	0	0	0	0	0	0	0	0	0	0	0	0	0	0	0	0	0	0	0	0	0	0	0	0	0	0	0	0	57.51	FALSE	FALSE	FALSE	310	0.015
ACSM1p.Thr359Met	ACSM1	0.0151847	0.0103972	0	0.0425473			0.0341219	0.0569801					Met	Thr	FALSE		2	0	0	0	0	0	0	1	0	0	0	0	0	0	0	0	0	0	0	0	0	0	0	0	0	0	0	0	0	0	0	0	0	0	0	0	0	0	0	0	1	0	0	0	0	0	0	0	0	0	0	0	0	0	0	0	0	0	0	0	0	0	0	0	0	0	36.04	FALSE	FALSE	FALSE	310	0.015
AKAP6p.Ser1281Cys	AKAP6	0.0151847	0.0103972	0	0.045554			0.0341219	0.0569801					Cys	Ser	TRUE		2	0	0	0	0	0	0	1	0	0	0	0	0	0	0	0	0	0	0	0	0	0	0	0	0	0	0	0	0	0	0	0	0	0	0	0	0	0	0	0	1	0	0	0	0	0	0	0	0	0	0	0	0	0	0	0	0	0	0	0	0	0	0	0	0	0	35.73	FALSE	FALSE	FALSE	310	0.015
ATP10Bp.Glu88Gln	ATP10B	0.0151847	0.0103972	0	0.045554			0.0341219	0.0569801					Gln	Glu	FALSE		2	0	0	0	0	0	0	1	0	0	0	0	0	0	0	0	0	0	0	0	0	0	0	0	0	0	0	0	0	0	0	0	0	0	0	0	0	0	0	0	1	0	0	0	0	0	0	0	0	0	0	0	0	0	0	0	0	0	0	0	0	0	0	0	0	0	36.3	FALSE	FALSE	FALSE	310	0.015
CHRNGp.Arg86His	CHRNG	0.0151847	0.0103972	0	0.0425473			0.0341219	0.0569801					His	Arg	TRUE		2	0	0	0	0	0	0	1	0	0	0	0	0	0	0	0	0	0	0	0	0	0	0	0	0	0	0	0	0	0	0	0	0	0	0	0	0	0	0	0	1	0	0	0	0	0	0	0	0	0	0	0	0	0	0	0	0	0	0	0	0	0	0	0	0	0	36.66	FALSE	FALSE	FALSE	310	0.015
EBF3p.Arg461Gln	EBF3	0.0151847	0.0103972	0	0.0425473			0.0341219	0.0569801					Gln	Arg	FALSE		2	0	0	0	0	0	0	1	0	0	0	0	0	0	0	0	0	0	0	0	0	0	0	0	0	0	0	0	0	0	0	0	0	0	0	0	0	0	0	0	1	0	0	0	0	0	0	0	0	0	0	0	0	0	0	0	0	0	0	0	0	0	0	0	0	0	36.91	FALSE	FALSE	FALSE	310	0.015
EIF4A1p.Ser213Leu	EIF4A1	0.0151847	0.0103972	0	0.045554			0.0341219	0.0569801					Leu	Ser	FALSE		2	0	0	0	0	0	0	1	0	0	0	0	0	0	0	0	0	0	0	0	0	0	0	0	0	0	0	0	0	0	0	0	0	0	0	0	0	0	0	0	1	0	0	0	0	0	0	0	0	0	0	0	0	0	0	0	0	0	0	0	0	0	0	0	0	0	36.38	FALSE	FALSE	FALSE	310	0.015
FAM200Bp.Arg596Thr	FAM200B	0.0151847	0.0103972	0	0.0426225			0.0341219	0.0569801					Thr	Arg	TRUE		2	0	0	0	0	0	0	1	0	0	0	0	0	0	0	0	0	0	0	0	0	0	0	0	0	0	0	0	0	0	0	0	0	0	0	0	0	0	0	0	1	0	0	0	0	0	0	0	0	0	0	0	0	0	0	0	0	0	0	0	0	0	0	0	0	0	36.33	FALSE	FALSE	FALSE	310	0.015
HERC2p.Ala2090Val	HERC2	0.0151847	0.0103972	0	0.0425473			0.0341219	0.0569801					Val	Ala	FALSE		2	0	0	0	0	0	0	1	0	0	0	0	0	0	0	0	0	0	0	0	0	0	0	0	0	0	0	0	0	0	0	0	0	0	0	0	0	0	0	0	1	0	0	0	0	0	0	0	0	0	0	0	0	0	0	0	0	0	0	0	0	0	0	0	0	0	35.76	FALSE	FALSE	FALSE	310	0.015
HLCSp.Val296Ile	HLCS	0.0151847	0.0103972	0	0.0425473			0.0341219	0.0569801					Ile	Val	FALSE		2	0	0	0	0	0	0	1	0	0	0	0	0	0	0	0	0	0	0	0	0	0	0	0	0	0	0	0	0	0	0	0	0	0	0	0	0	0	0	0	1	0	0	0	0	0	0	0	0	0	0	0	0	0	0	0	0	0	0	0	0	0	0	0	0	0	36.35	FALSE	FALSE	FALSE	310	0.015
LILRB5p.Ile320Met	LILRB5	0.0151847	0.0103972	0	0.0425473			0.0341219	0.0569801					Met	Ile	FALSE		2	0	0	0	0	0	0	1	0	0	0	0	0	0	0	0	0	0	0	0	0	0	0	0	0	0	0	0	0	0	0	0	0	0	0	0	0	0	0	0	1	0	0	0	0	0	0	0	0	0	0	0	0	0	0	0	0	0	0	0	0	0	0	0	0	0	36.2	FALSE	FALSE	FALSE	310	0.015
MAGEB3p.Arg194Cys	MAGEB3	0.0151847	0.0103972	0	0.045554			0.0341219	0.0569801					Cys	Arg	TRUE		2	0	0	0	0	0	0	1	0	0	0	0	0	0	0	0	0	0	0	0	0	0	0	0	0	0	0	0	0	0	0	0	0	0	0	0	0	0	0	0	1	0	0	0	0	0	0	0	0	0	0	0	0	0	0	0	0	0	0	0	0	0	0	0	0	0	35.58	FALSE	FALSE	FALSE	310	0.015
NALCNp.Met1332Thr	NALCN	0.0151847	0.0103972	0	0.0425473			0.0341219	0.0569801					Thr	Met	TRUE		2	0	0	0	0	0	0	1	0	0	0	0	0	0	0	0	0	0	0	0	0	0	0	0	0	0	0	0	0	0	0	0	0	0	0	0	0	0	0	0	1	0	0	0	0	0	0	0	0	0	0	0	0	0	0	0	0	0	0	0	0	0	0	0	0	0	36.17	FALSE	FALSE	FALSE	310	0.015
NPVFp.Gly93Trp	NPVF	0.0151847	0.0103972	0	0.0425473			0.0341219	0.0569801					Trp	Gly	FALSE		2	0	0	0	0	0	0	1	0	0	0	0	0	0	0	0	0	0	0	0	0	0	0	0	0	0	0	0	0	0	0	0	0	0	0	0	0	0	0	0	1	0	0	0	0	0	0	0	0	0	0	0	0	0	0	0	0	0	0	0	0	0	0	0	0	0	35.49	FALSE	FALSE	FALSE	310	0.015
PAOXp.Glu271Gln	PAOX	0.0151847	0.0103972	0	0.0425473			0.0341219	0.0569801					Gln	Glu	FALSE		2	0	0	0	0	0	0	1	0	0	0	0	0	0	0	0	0	0	0	0	0	0	0	0	0	0	0	0	0	0	0	0	0	0	0	0	0	0	0	0	1	0	0	0	0	0	0	0	0	0	0	0	0	0	0	0	0	0	0	0	0	0	0	0	0	0	36.01	FALSE	FALSE	FALSE	310	0.015
PLCH1p.Ile66Thr	PLCH1	0.0151847	0.0103972	0	0.0425473			0.0341219	0.0569801					Thr	Ile	TRUE		2	0	0	0	0	0	0	1	0	0	0	0	0	0	0	0	0	0	0	0	0	0	0	0	0	0	0	0	0	0	0	0	0	0	0	0	0	0	0	0	1	0	0	0	0	0	0	0	0	0	0	0	0	0	0	0	0	0	0	0	0	0	0	0	0	0	35.98	FALSE	FALSE	FALSE	310	0.015
PRR23Ap.Val54Met	PRR23A	0.0151847	0.0103972	0	0.0425473			0.0341219	0.0569801					Met	Val	FALSE		2	0	0	0	0	0	0	1	0	0	0	0	0	0	0	0	0	0	0	0	0	0	0	0	0	0	0	0	0	0	0	0	0	0	0	0	0	0	0	0	1	0	0	0	0	0	0	0	0	0	0	0	0	0	0	0	0	0	0	0	0	0	0	0	0	0	35.88	FALSE	FALSE	FALSE	310	0.015
SLC8A1p.Asp305His	SLC8A1	0.0151847	0.0103972	0	0.0425473			0.0341219	0.0569801					His	Asp	TRUE		2	0	0	0	0	0	0	1	0	0	0	0	0	0	0	0	0	0	0	0	0	0	0	0	0	0	0	0	0	0	0	0	0	0	0	0	0	0	0	0	1	0	0	0	0	0	0	0	0	0	0	0	0	0	0	0	0	0	0	0	0	0	0	0	0	0	36.62	FALSE	FALSE	FALSE	310	0.015
SRCAPp.Arg362Gln	SRCAP	0.0151847	0.0103972	0	0.045554			0.0341219	0.0569801					Gln	Arg	FALSE		2	0	0	0	0	0	0	1	0	0	0	0	0	0	0	0	0	0	0	0	0	0	0	0	0	0	0	0	0	0	0	0	0	0	0	0	0	0	0	0	1	0	0	0	0	0	0	0	0	0	0	0	0	0	0	0	0	0	0	0	0	0	0	0	0	0	34.96	FALSE	FALSE	FALSE	310	0.015
TMEM92p.Arg81His	TMEM92	0.0151847	0.0103972	0	0.0425473			0.0341219	0.0569801					His	Arg	TRUE		2	0	0	0	0	0	0	1	0	0	0	0	0	0	0	0	0	0	0	0	0	0	0	0	0	0	0	0	0	0	0	0	0	0	0	0	0	0	0	0	1	0	0	0	0	0	0	0	0	0	0	0	0	0	0	0	0	0	0	0	0	0	0	0	0	0	36.19	FALSE	FALSE	FALSE	310	0.015
TRAF7p.Ala457Val	TRAF7	0.0151847	0.0103972	0	0.045554			0.0341219	0.0569801					Val	Ala	FALSE	1	2	0	0	0	0	0	0	1	0	0	0	0	0	0	0	0	0	0	0	0	0	0	0	0	0	0	0	0	0	0	0	0	0	0	0	0	0	0	0	0	1	0	0	0	0	0	0	0	0	0	0	0	0	0	0	0	0	0	0	0	0	0	0	0	0	0	36.83	FALSE	FALSE	FALSE	310	0.015
VPS13Bp.Lys1582Asn	VPS13B	0.0151847	0.0103972	0	0.0425473			0.0341219	0.0569801					Asn	Lys	FALSE		2	0	0	0	0	0	0	1	0	0	0	0	0	0	0	0	0	0	0	0	0	0	0	0	0	0	0	0	0	0	0	0	0	0	0	0	0	0	0	0	1	0	0	0	0	0	0	0	0	0	0	0	0	0	0	0	0	0	0	0	0	0	0	0	0	0	36.2	FALSE	FALSE	FALSE	310	0.015
ZNF804Ap.Val1176Ile	ZNF804A	0.0151847	0.0103972	0	0.0425473			0.0341219	0.0569801					Ile	Val	FALSE		2	0	0	0	0	0	0	1	0	0	0	0	0	0	0	0	0	0	0	0	0	0	0	0	0	0	0	0	0	0	0	0	0	0	0	0	0	0	0	0	1	0	0	0	0	0	0	0	0	0	0	0	0	0	0	0	0	0	0	0	0	0	0	0	0	0	35.64	FALSE	FALSE	FALSE	310	0.015
FAM47Bp.Arg308Cys	FAM47B	0.0151838	0.0155958	0	0.0389302					0.169779	0.169779	0.0079889	0.00959785	Cys	Arg	TRUE		3	0	0	0	0	0	1	0	1	0	0	0	0	0	0	0	0	0	0	0	0	0	0	0	0	0	0	0	0	0	0	0	0	0	0	0	0	0	0	0	0	0	0	1	0	0	0	0	0	0	0	0	0	0	0	0	0	0	0	0	0	0	0	0	0	0	57.03	FALSE	FALSE	FALSE	310	0.015
AC093802.1p.Arg50His	AC09380	0.0151797	0.0103972	0	0.0406104							0.0147767	0.00959785	His	Arg	TRUE		2	0	0	0	0	1	0	0	0	0	0	0	0	0	0	0	0	0	0	0	0	0	0	0	0	0	0	0	0	0	0	0	0	0	0	1	0	0	0	0	0	0	0	0	0	0	0	0	0	0	0	0	0	0	0	0	0	0	0	0	0	0	0	0	0	0	48.05	FALSE	FALSE	FALSE	310	0.015
ANLNp.Leu282Trp	ANLN	0.0151797	0.0103972	0	0.0406104							0.0147767	0.00959785	Trp	Leu	FALSE		2	0	0	0	0	1	0	0	0	0	0	0	0	0	0	0	0	0	0	0	0	0	0	0	0	0	0	0	0	0	0	0	0	0	0	1	0	0	0	0	0	0	0	0	0	0	0	0	0	0	0	0	0	0	0	0	0	0	0	0	0	0	0	0	0	0	47.23	FALSE	FALSE	FALSE	310	0.015
APOBEC3Dp.Arg134His	APOBEC3D	0.0151797	0.0103972	0	0.0410041							0.0147767	0.00959785	His	Arg	TRUE		2	0	0	0	0	1	0	0	0	0	0	0	0	0	0	0	0	0	0	0	0	0	0	0	0	0	0	0	0	0	0	0	0	0	0	1	0	0	0	0	0	0	0	0	0	0	0	0	0	0	0	0	0	0	0	0	0	0	0	0	0	0	0	0	0	0	47.03	FALSE	FALSE	FALSE	310	0.015
ARID3Cp.Arg152Cys	ARID3C	0.0151797	0.0103972	0	0.0406104							0.0147767	0.00959785	Cys	Arg	TRUE		2	0	0	0	0	1	0	0	0	0	0	0	0	0	0	0	0	0	0	0	0	0	0	0	0	0	0	0	0	0	0	0	0	0	0	1	0	0	0	0	0	0	0	0	0	0	0	0	0	0	0	0	0	0	0	0	0	0	0	0	0	0	0	0	0	0	46.73	FALSE	FALSE	FALSE	310	0.015
ARVCFp.Glu24Lys	ARVCF	0.0151797	0.0103972	0	0.0410041							0.0147767	0.00959785	Lys	Glu	TRUE		2	0	0	0	0	1	0	0	0	0	0	0	0	0	0	0	0	0	0	0	0	0	0	0	0	0	0	0	0	0	0	0	0	0	0	1	0	0	0	0	0	0	0	0	0	0	0	0	0	0	0	0	0	0	0	0	0	0	0	0	0	0	0	0	0	0	47.04	FALSE	FALSE	FALSE	310	0.015
ARVCFp.Val810Met	ARVCF	0.0151797	0.0103972	0	0.0406104							0.0147767	0.00959785	Met	Val	FALSE		2	0	0	0	0	1	0	0	0	0	0	0	0	0	0	0	0	0	0	0	0	0	0	0	0	0	0	0	0	0	0	0	0	0	0	1	0	0	0	0	0	0	0	0	0	0	0	0	0	0	0	0	0	0	0	0	0	0	0	0	0	0	0	0	0	0	48.05	FALSE	FALSE	FALSE	310	0.015
ATP2B4p.Arg448Trp	ATP2B4	0.0151797	0.0103972	0	0.0406104							0.0147767	0.00959785	Trp	Arg	FALSE		2	0	0	0	0	1	0	0	0	0	0	0	0	0	0	0	0	0	0	0	0	0	0	0	0	0	0	0	0	0	0	0	0	0	0	1	0	0	0	0	0	0	0	0	0	0	0	0	0	0	0	0	0	0	0	0	0	0	0	0	0	0	0	0	0	0	47.65	FALSE	FALSE	FALSE	310	0.015
BASP1p.Ala30Val	BASP1	0.0151797	0.0103972	0	0.0406104							0.0147767	0.00959785	Val	Ala	FALSE		2	0	0	0	0	1	0	0	0	0	0	0	0	0	0	0	0	0	0	0	0	0	0	0	0	0	0	0	0	0	0	0	0	0	0	1	0	0	0	0	0	0	0	0	0	0	0	0	0	0	0	0	0	0	0	0	0	0	0	0	0	0	0	0	0	0	48.4	FALSE	FALSE	FALSE	310	0.015
CCDC85Cp.Ser12Leu	CCDC85C	0.0151797	0.0103972	0	0.0410041							0.0147767	0.00959785	Leu	Ser	FALSE		2	0	0	0	0	1	0	0	0	0	0	0	0	0	0	0	0	0	0	0	0	0	0	0	0	0	0	0	0	0	0	0	0	0	0	1	0	0	0	0	0	0	0	0	0	0	0	0	0	0	0	0	0	0	0	0	0	0	0	0	0	0	0	0	0	0	47.46	FALSE	FALSE	FALSE	310	0.015
CLSTN2p.Arg599Trp	CLSTN2	0.0151797	0.0103972	0	0.0410041							0.0147767	0.00959785	Trp	Arg	FALSE		2	0	0	0	0	1	0	0	0	0	0	0	0	0	0	0	0	0	0	0	0	0	0	0	0	0	0	0	0	0	0	0	0	0	0	1	0	0	0	0	0	0	0	0	0	0	0	0	0	0	0	0	0	0	0	0	0	0	0	0	0	0	0	0	0	0	47.47	FALSE	FALSE	FALSE	310	0.015
CPLX3p.Arg77Ter	CPLX3	0.0151797	0.0103972	0	0.0406104							0.0147767	0.00959785	Ter	Arg	FALSE		2	0	0	0	0	1	0	0	0	0	0	0	0	0	0	0	0	0	0	0	0	0	0	0	0	0	0	0	0	0	0	0	0	0	0	1	0	0	0	0	0	0	0	0	0	0	0	0	0	0	0	0	0	0	0	0	0	0	0	0	0	0	0	0	0	0	47.24	FALSE	FALSE	FALSE	310	0.015
DNMT3Bp.Val296Ile	DNMT3B	0.0151797	0.0103972	0	0.0406104							0.0147767	0.00959785	Ile	Val	FALSE		2	0	0	0	0	1	0	0	0	0	0	0	0	0	0	0	0	0	0	0	0	0	0	0	0	0	0	0	0	0	0	0	0	0	0	1	0	0	0	0	0	0	0	0	0	0	0	0	0	0	0	0	0	0	0	0	0	0	0	0	0	0	0	0	0	0	47.09	FALSE	FALSE	FALSE	310	0.015
DOCK4p.Arg1235Trp	DOCK4	0.0151797	0.0103972	0	0.0406104							0.0147767	0.00959785	Trp	Arg	FALSE		2	0	0	0	0	1	0	0	0	0	0	0	0	0	0	0	0	0	0	0	0	0	0	0	0	0	0	0	0	0	0	0	0	0	0	1	0	0	0	0	0	0	0	0	0	0	0	0	0	0	0	0	0	0	0	0	0	0	0	0	0	0	0	0	0	0	46.6	FALSE	FALSE	FALSE	310	0.015
DTNAp.Arg631Cys	DTNA	0.0151797	0.0103972	0	0.0406202							0.0147767	0.00959785	Cys	Arg	TRUE		2	0	0	0	0	1	0	0	0	0	0	0	0	0	0	0	0	0	0	0	0	0	0	0	0	0	0	0	0	0	0	0	0	0	0	1	0	0	0	0	0	0	0	0	0	0	0	0	0	0	0	0	0	0	0	0	0	0	0	0	0	0	0	0	0	0	48.15	FALSE	FALSE	FALSE	310	0.015
EFCAB6p.Arg1440Trp	EFCAB6	0.0151797	0.0103972	0	0.0406104							0.0147767	0.00959785	Trp	Arg	FALSE		2	0	0	0	0	1	0	0	0	0	0	0	0	0	0	0	0	0	0	0	0	0	0	0	0	0	0	0	0	0	0	0	0	0	0	1	0	0	0	0	0	0	0	0	0	0	0	0	0	0	0	0	0	0	0	0	0	0	0	0	0	0	0	0	0	0	47.34	FALSE	FALSE	FALSE	310	0.015
EGFRp.Phe997Val	EGFR	0.0151797	0.0103972	0	0.0410041							0.0147767	0.00959785	Val	Phe	FALSE	1	2	0	0	0	0	1	0	0	0	0	0	0	0	0	0	0	0	0	0	0	0	0	0	0	0	0	0	0	0	0	0	0	0	0	0	1	0	0	0	0	0	0	0	0	0	0	0	0	0	0	0	0	0	0	0	0	0	0	0	0	0	0	0	0	0	0	47.28	TRUE	FALSE	FALSE	310	0.015
EPHA3p.Thr519Met	EPHA3	0.0151797	0.0103972	0	0.0410041							0.0147767	0.00959785	Met	Thr	FALSE	2	2	0	0	0	0	1	0	0	0	0	0	0	0	0	0	0	0	0	0	0	0	0	0	0	0	0	0	0	0	0	0	0	0	0	0	1	0	0	0	0	0	0	0	0	0	0	0	0	0	0	0	0	0	0	0	0	0	0	0	0	0	0	0	0	0	0	47.86	FALSE	FALSE	FALSE	310	0.015
FOXG1p.Thr432Met	FOXG1	0.0151797	0.0103972	0	0.0406104							0.0147767	0.00959785	Met	Thr	FALSE		2	0	0	0	0	1	0	0	0	0	0	0	0	0	0	0	0	0	0	0	0	0	0	0	0	0	0	0	0	0	0	0	0	0	0	1	0	0	0	0	0	0	0	0	0	0	0	0	0	0	0	0	0	0	0	0	0	0	0	0	0	0	0	0	0	0	47.22	FALSE	FALSE	FALSE	310	0.015
FPR2p.Gly185Asp	FPR2	0.0151797	0.0103972	0	0.0406104							0.0147767	0.00959785	Asp	Gly	FALSE		2	0	0	0	0	1	0	0	0	0	0	0	0	0	0	0	0	0	0	0	0	0	0	0	0	0	0	0	0	0	0	0	0	0	0	1	0	0	0	0	0	0	0	0	0	0	0	0	0	0	0	0	0	0	0	0	0	0	0	0	0	0	0	0	0	0	47.52	FALSE	FALSE	FALSE	310	0.015
GANCp.Arg95Lys	GANC	0.0151797	0.0103972	0	0.0406104							0.0147767	0.00959785	Lys	Arg	TRUE		2	0	0	0	0	1	0	0	0	0	0	0	0	0	0	0	0	0	0	0	0	0	0	0	0	0	0	0	0	0	0	0	0	0	0	1	0	0	0	0	0	0	0	0	0	0	0	0	0	0	0	0	0	0	0	0	0	0	0	0	0	0	0	0	0	0	48.03	FALSE	FALSE	FALSE	310	0.015
GPR115p.Arg429Trp	GPR115	0.0151797	0.0103972	0	0.0406104							0.0147767	0.00959785	Trp	Arg	FALSE		2	0	0	0	0	1	0	0	0	0	0	0	0	0	0	0	0	0	0	0	0	0	0	0	0	0	0	0	0	0	0	0	0	0	0	1	0	0	0	0	0	0	0	0	0	0	0	0	0	0	0	0	0	0	0	0	0	0	0	0	0	0	0	0	0	0	47.62	FALSE	FALSE	FALSE	310	0.015
GPR26p.Arg205His	GPR26	0.0151797	0.0103972	0	0.0410041							0.0147767	0.00959785	His	Arg	TRUE		2	0	0	0	0	1	0	0	0	0	0	0	0	0	0	0	0	0	0	0	0	0	0	0	0	0	0	0	0	0	0	0	0	0	0	1	0	0	0	0	0	0	0	0	0	0	0	0	0	0	0	0	0	0	0	0	0	0	0	0	0	0	0	0	0	0	48.4	FALSE	FALSE	FALSE	310	0.015
GSTP1p.Arg71Cys	GSTP1	0.0151797	0.0103972	0	0.0410041							0.0147767	0.00959785	Cys	Arg	TRUE		2	0	0	0	0	1	0	0	0	0	0	0	0	0	0	0	0	0	0	0	0	0	0	0	0	0	0	0	0	0	0	0	0	0	0	1	0	0	0	0	0	0	0	0	0	0	0	0	0	0	0	0	0	0	0	0	0	0	0	0	0	0	0	0	0	0	48	FALSE	FALSE	FALSE	310	0.015
HIGD2Bp.Leu40Ile	HIGD2B	0.0151797	0.0103972	0	0.0410041							0.0147767	0.00959785	Ile	Leu	FALSE		2	0	0	0	0	1	0	0	0	0	0	0	0	0	0	0	0	0	0	0	0	0	0	0	0	0	0	0	0	0	0	0	0	0	0	1	0	0	0	0	0	0	0	0	0	0	0	0	0	0	0	0	0	0	0	0	0	0	0	0	0	0	0	0	0	0	48.1	FALSE	FALSE	FALSE	310	0.015
IFIT5p.Asn263Lys	IFIT5	0.0151797	0.0103972	0	0.0410041							0.0147767	0.00959785	Lys	Asn	TRUE		2	0	0	0	0	1	0	0	0	0	0	0	0	0	0	0	0	0	0	0	0	0	0	0	0	0	0	0	0	0	0	0	0	0	0	1	0	0	0	0	0	0	0	0	0	0	0	0	0	0	0	0	0	0	0	0	0	0	0	0	0	0	0	0	0	0	47.63	FALSE	FALSE	FALSE	310	0.015
IPO9p.Arg896Cys	IPO9	0.0151797	0.0103972	0	0.0406104							0.0147767	0.00959785	Cys	Arg	TRUE		2	0	0	0	0	1	0	0	0	0	0	0	0	0	0	0	0	0	0	0	0	0	0	0	0	0	0	0	0	0	0	0	0	0	0	1	0	0	0	0	0	0	0	0	0	0	0	0	0	0	0	0	0	0	0	0	0	0	0	0	0	0	0	0	0	0	47.73	FALSE	FALSE	FALSE	310	0.015
LHX4p.Arg223His	LHX4	0.0151797	0.0103972	0	0.0406104							0.0147767	0.00959785	His	Arg	TRUE		2	0	0	0	0	1	0	0	0	0	0	0	0	0	0	0	0	0	0	0	0	0	0	0	0	0	0	0	0	0	0	0	0	0	0	1	0	0	0	0	0	0	0	0	0	0	0	0	0	0	0	0	0	0	0	0	0	0	0	0	0	0	0	0	0	0	47.42	FALSE	FALSE	FALSE	310	0.015
LPAp.Arg990Ter	LPA	0.0151797	0.0103972	0	0.0410041							0.0147767	0.00959785	Ter	Arg	FALSE		2	0	0	0	0	1	0	0	0	0	0	0	0	0	0	0	0	0	0	0	0	0	0	0	0	0	0	0	0	0	0	0	0	0	0	1	0	0	0	0	0	0	0	0	0	0	0	0	0	0	0	0	0	0	0	0	0	0	0	0	0	0	0	0	0	0	47.57	FALSE	FALSE	FALSE	310	0.015
LPHN3p.Gln636His	LPHN3	0.0151797	0.0103972	0	0.0406202							0.0147767	0.00959785	His	Gln	TRUE		2	0	0	0	0	1	0	0	0	0	0	0	0	0	0	0	0	0	0	0	0	0	0	0	0	0	0	0	0	0	0	0	0	0	0	1	0	0	0	0	0	0	0	0	0	0	0	0	0	0	0	0	0	0	0	0	0	0	0	0	0	0	0	0	0	0	47.27	FALSE	FALSE	FALSE	310	0.015
MARS2p.Gly328Asp	MARS2	0.0151797	0.0103972	0	0.0406104							0.0147767	0.00959785	Asp	Gly	FALSE		2	0	0	0	0	1	0	0	0	0	0	0	0	0	0	0	0	0	0	0	0	0	0	0	0	0	0	0	0	0	0	0	0	0	0	1	0	0	0	0	0	0	0	0	0	0	0	0	0	0	0	0	0	0	0	0	0	0	0	0	0	0	0	0	0	0	47.1	FALSE	FALSE	FALSE	310	0.015
MATN4p.Val45Met	MATN4	0.0151797	0.0103972	0	0.0406104							0.0147767	0.00959785	Met	Val	FALSE		2	0	0	0	0	1	0	0	0	0	0	0	0	0	0	0	0	0	0	0	0	0	0	0	0	0	0	0	0	0	0	0	0	0	0	1	0	0	0	0	0	0	0	0	0	0	0	0	0	0	0	0	0	0	0	0	0	0	0	0	0	0	0	0	0	0	47.19	FALSE	FALSE	FALSE	310	0.015
METp.Glu1325Lys	MET	0.0151797	0.0103972	0	0.0406202							0.0147767	0.00959785	Lys	Glu	TRUE	1	2	0	0	0	0	1	0	0	0	0	0	0	0	0	0	0	0	0	0	0	0	0	0	0	0	0	0	0	0	0	0	0	0	0	0	1	0	0	0	0	0	0	0	0	0	0	0	0	0	0	0	0	0	0	0	0	0	0	0	0	0	0	0	0	0	0	48.28	TRUE	FALSE	FALSE	310	0.015
MX1p.Asp54Asn	MX1	0.0151797	0.0103972	0	0.0406104							0.0147767	0.00959785	Asn	Asp	FALSE		2	0	0	0	0	1	0	0	0	0	0	0	0	0	0	0	0	0	0	0	0	0	0	0	0	0	0	0	0	0	0	0	0	0	0	1	0	0	0	0	0	0	0	0	0	0	0	0	0	0	0	0	0	0	0	0	0	0	0	0	0	0	0	0	0	0	47.71	FALSE	FALSE	FALSE	310	0.015
MYO1Ap.Arg694His	MYO1A	0.0151797	0.0103972	0	0.0406202							0.0147767	0.00959785	His	Arg	TRUE		2	0	0	0	0	1	0	0	0	0	0	0	0	0	0	0	0	0	0	0	0	0	0	0	0	0	0	0	0	0	0	0	0	0	0	1	0	0	0	0	0	0	0	0	0	0	0	0	0	0	0	0	0	0	0	0	0	0	0	0	0	0	0	0	0	0	47.68	FALSE	FALSE	FALSE	310	0.015
NEU2p.Ala61Thr	NEU2	0.0151797	0.0103972	0	0.0410041							0.0147767	0.00959785	Thr	Ala	TRUE		2	0	0	0	0	1	0	0	0	0	0	0	0	0	0	0	0	0	0	0	0	0	0	0	0	0	0	0	0	0	0	0	0	0	0	1	0	0	0	0	0	0	0	0	0	0	0	0	0	0	0	0	0	0	0	0	0	0	0	0	0	0	0	0	0	0	47.38	FALSE	FALSE	FALSE	310	0.015
NEURL4p.Glu744Lys	NEURL4	0.0151797	0.0103972	0	0.0406104							0.0147767	0.00959785	Lys	Glu	TRUE		2	0	0	0	0	1	0	0	0	0	0	0	0	0	0	0	0	0	0	0	0	0	0	0	0	0	0	0	0	0	0	0	0	0	0	1	0	0	0	0	0	0	0	0	0	0	0	0	0	0	0	0	0	0	0	0	0	0	0	0	0	0	0	0	0	0	47.07	FALSE	FALSE	FALSE	310	0.015
NPAS4p.Leu420Ile	NPAS4	0.0151797	0.0103972	0	0.0406104							0.0147767	0.00959785	Ile	Leu	FALSE		2	0	0	0	0	1	0	0	0	0	0	0	0	0	0	0	0	0	0	0	0	0	0	0	0	0	0	0	0	0	0	0	0	0	0	1	0	0	0	0	0	0	0	0	0	0	0	0	0	0	0	0	0	0	0	0	0	0	0	0	0	0	0	0	0	0	46.87	FALSE	FALSE	FALSE	310	0.015
NTN3p.Arg321His	NTN3	0.0151797	0.0103972	0	0.0406104							0.0147767	0.00959785	His	Arg	TRUE		2	0	0	0	0	1	0	0	0	0	0	0	0	0	0	0	0	0	0	0	0	0	0	0	0	0	0	0	0	0	0	0	0	0	0	1	0	0	0	0	0	0	0	0	0	0	0	0	0	0	0	0	0	0	0	0	0	0	0	0	0	0	0	0	0	0	47.26	FALSE	FALSE	FALSE	310	0.015
OLFML2Bp.Val569Met	OLFML2B	0.0151797	0.0103972	0	0.0410041							0.0147767	0.00959785	Met	Val	FALSE		2	0	0	0	0	1	0	0	0	0	0	0	0	0	0	0	0	0	0	0	0	0	0	0	0	0	0	0	0	0	0	0	0	0	0	1	0	0	0	0	0	0	0	0	0	0	0	0	0	0	0	0	0	0	0	0	0	0	0	0	0	0	0	0	0	0	46.41	FALSE	FALSE	FALSE	310	0.015
PDPRp.Arg294Trp	PDPR	0.0151797	0.0103972	0	0.0406202							0.0147767	0.00959785	Trp	Arg	FALSE		2	0	0	0	0	1	0	0	0	0	0	0	0	0	0	0	0	0	0	0	0	0	0	0	0	0	0	0	0	0	0	0	0	0	0	1	0	0	0	0	0	0	0	0	0	0	0	0	0	0	0	0	0	0	0	0	0	0	0	0	0	0	0	0	0	0	46.6	FALSE	FALSE	FALSE	310	0.015
PRG3p.Asp35Asn	PRG3	0.0151797	0.0103972	0	0.0406104							0.0147767	0.00959785	Asn	Asp	FALSE		2	0	0	0	0	1	0	0	0	0	0	0	0	0	0	0	0	0	0	0	0	0	0	0	0	0	0	0	0	0	0	0	0	0	0	1	0	0	0	0	0	0	0	0	0	0	0	0	0	0	0	0	0	0	0	0	0	0	0	0	0	0	0	0	0	0	47.34	FALSE	FALSE	FALSE	310	0.015
PRICKLE3p.Arg164Gln	PRICKLE3	0.0151797	0.0103972	0	0.0410041							0.0147767	0.00959785	Gln	Arg	FALSE		2	0	0	0	0	1	0	0	0	0	0	0	0	0	0	0	0	0	0	0	0	0	0	0	0	0	0	0	0	0	0	0	0	0	0	1	0	0	0	0	0	0	0	0	0	0	0	0	0	0	0	0	0	0	0	0	0	0	0	0	0	0	0	0	0	0	48.09	FALSE	FALSE	FALSE	310	0.015
PSMB11p.Arg238His	PSMB11	0.0151797	0.0103972	0	0.0406104							0.0147767	0.00959785	His	Arg	TRUE		2	0	0	0	0	1	0	0	0	0	0	0	0	0	0	0	0	0	0	0	0	0	0	0	0	0	0	0	0	0	0	0	0	0	0	1	0	0	0	0	0	0	0	0	0	0	0	0	0	0	0	0	0	0	0	0	0	0	0	0	0	0	0	0	0	0	46.84	FALSE	FALSE	FALSE	310	0.015
RAD54Bp.Arg550Ter	RAD54B	0.0151797	0.0103972	0	0.0410041							0.0147767	0.00959785	Ter	Arg	FALSE		2	0	0	0	0	1	0	0	0	0	0	0	0	0	0	0	0	0	0	0	0	0	0	0	0	0	0	0	0	0	0	0	0	0	0	1	0	0	0	0	0	0	0	0	0	0	0	0	0	0	0	0	0	0	0	0	0	0	0	0	0	0	0	0	0	0	47.33	FALSE	FALSE	FALSE	310	0.015
RGS11p.Ala250Val	RGS11	0.0151797	0.0103972	0	0.0410041							0.0147767	0.00959785	Val	Ala	FALSE		2	0	0	0	0	1	0	0	0	0	0	0	0	0	0	0	0	0	0	0	0	0	0	0	0	0	0	0	0	0	0	0	0	0	0	1	0	0	0	0	0	0	0	0	0	0	0	0	0	0	0	0	0	0	0	0	0	0	0	0	0	0	0	0	0	0	47.22	FALSE	FALSE	FALSE	310	0.015
RHODp.Ala89Thr	RHOD	0.0151797	0.0103972	0	0.0406104							0.0147767	0.00959785	Thr	Ala	TRUE		2	0	0	0	0	1	0	0	0	0	0	0	0	0	0	0	0	0	0	0	0	0	0	0	0	0	0	0	0	0	0	0	0	0	0	1	0	0	0	0	0	0	0	0	0	0	0	0	0	0	0	0	0	0	0	0	0	0	0	0	0	0	0	0	0	0	47.63	FALSE	FALSE	FALSE	310	0.015
SLC15A1p.Gly313Arg	SLC15A1	0.0151797	0.0103972	0	0.0410041							0.0147767	0.00959785	Arg	Gly	TRUE		2	0	0	0	0	1	0	0	0	0	0	0	0	0	0	0	0	0	0	0	0	0	0	0	0	0	0	0	0	0	0	0	0	0	0	1	0	0	0	0	0	0	0	0	0	0	0	0	0	0	0	0	0	0	0	0	0	0	0	0	0	0	0	0	0	0	46.51	FALSE	FALSE	FALSE	310	0.015
SLC45A4p.Arg459Trp	SLC45A4	0.0151797	0.0103972	0	0.0406202							0.0147767	0.00959785	Trp	Arg	FALSE		2	0	0	0	0	1	0	0	0	0	0	0	0	0	0	0	0	0	0	0	0	0	0	0	0	0	0	0	0	0	0	0	0	0	0	1	0	0	0	0	0	0	0	0	0	0	0	0	0	0	0	0	0	0	0	0	0	0	0	0	0	0	0	0	0	0	47.5	FALSE	FALSE	FALSE	310	0.015
SLC5A10p.Thr195Met	SLC5A10	0.0151797	0.0103972	0	0.0406104							0.0147767	0.00959785	Met	Thr	FALSE		2	0	0	0	0	1	0	0	0	0	0	0	0	0	0	0	0	0	0	0	0	0	0	0	0	0	0	0	0	0	0	0	0	0	0	1	0	0	0	0	0	0	0	0	0	0	0	0	0	0	0	0	0	0	0	0	0	0	0	0	0	0	0	0	0	0	47.48	FALSE	FALSE	FALSE	310	0.015
STAT3p.Arg688Gln	STAT3	0.0151797	0.0103972	0	0.0410041							0.0147767	0.00959785	Gln	Arg	FALSE	1	2	0	0	0	0	1	0	0	0	0	0	0	0	0	0	0	0	0	0	0	0	0	0	0	0	0	0	0	0	0	0	0	0	0	0	1	0	0	0	0	0	0	0	0	0	0	0	0	0	0	0	0	0	0	0	0	0	0	0	0	0	0	0	0	0	0	47.27	FALSE	FALSE	FALSE	310	0.015
TAB1p.Ala311Val	TAB1	0.0151797	0.0103972	0	0.0406104							0.0147767	0.00959785	Val	Ala	FALSE		2	0	0	0	0	1	0	0	0	0	0	0	0	0	0	0	0	0	0	0	0	0	0	0	0	0	0	0	0	0	0	0	0	0	0	1	0	0	0	0	0	0	0	0	0	0	0	0	0	0	0	0	0	0	0	0	0	0	0	0	0	0	0	0	0	0	47.33	FALSE	FALSE	FALSE	310	0.015
TAL1p.Arg315His	TAL1	0.0151797	0.0103972	0	0.0406104							0.0147767	0.00959785	His	Arg	TRUE	1	2	0	0	0	0	1	0	0	0	0	0	0	0	0	0	0	0	0	0	0	0	0	0	0	0	0	0	0	0	0	0	0	0	0	0	1	0	0	0	0	0	0	0	0	0	0	0	0	0	0	0	0	0	0	0	0	0	0	0	0	0	0	0	0	0	0	47.29	FALSE	FALSE	FALSE	310	0.015
TBXAS1p.Trp492Ter	TBXAS1	0.0151797	0.0103972	0	0.0410041							0.0147767	0.00959785	Ter	Trp	FALSE		2	0	0	0	0	1	0	0	0	0	0	0	0	0	0	0	0	0	0	0	0	0	0	0	0	0	0	0	0	0	0	0	0	0	0	1	0	0	0	0	0	0	0	0	0	0	0	0	0	0	0	0	0	0	0	0	0	0	0	0	0	0	0	0	0	0	48.08	FALSE	FALSE	FALSE	310	0.015
TLE3p.Ala447Val	TLE3	0.0151797	0.0103972	0	0.0410041							0.0147767	0.00959785	Val	Ala	FALSE		2	0	0	0	0	1	0	0	0	0	0	0	0	0	0	0	0	0	0	0	0	0	0	0	0	0	0	0	0	0	0	0	0	0	0	1	0	0	0	0	0	0	0	0	0	0	0	0	0	0	0	0	0	0	0	0	0	0	0	0	0	0	0	0	0	0	47.28	FALSE	TRUE	FALSE	310	0.015
TM2D3p.Arg210Trp	TM2D3	0.0151797	0.0103972	0	0.0406104							0.0147767	0.00959785	Trp	Arg	FALSE		2	0	0	0	0	1	0	0	0	0	0	0	0	0	0	0	0	0	0	0	0	0	0	0	0	0	0	0	0	0	0	0	0	0	0	1	0	0	0	0	0	0	0	0	0	0	0	0	0	0	0	0	0	0	0	0	0	0	0	0	0	0	0	0	0	0	48.28	FALSE	FALSE	FALSE	310	0.015
TNFRSF21p.Ala461Thr	TNFRSF21	0.0151797	0.0103972	0	0.0410041							0.0147767	0.00959785	Thr	Ala	TRUE		2	0	0	0	0	1	0	0	0	0	0	0	0	0	0	0	0	0	0	0	0	0	0	0	0	0	0	0	0	0	0	0	0	0	0	1	0	0	0	0	0	0	0	0	0	0	0	0	0	0	0	0	0	0	0	0	0	0	0	0	0	0	0	0	0	0	46.85	FALSE	FALSE	FALSE	310	0.015
TTYH2p.Ala266Val	TTYH2	0.0151797	0.0103972	0	0.0406104							0.0147767	0.00959785	Val	Ala	FALSE		2	0	0	0	0	1	0	0	0	0	0	0	0	0	0	0	0	0	0	0	0	0	0	0	0	0	0	0	0	0	0	0	0	0	0	1	0	0	0	0	0	0	0	0	0	0	0	0	0	0	0	0	0	0	0	0	0	0	0	0	0	0	0	0	0	0	47.3	FALSE	FALSE	FALSE	310	0.015
YARS2p.Arg343Trp	YARS2	0.0151797	0.0103972	0	0.0406104							0.0147767	0.00959785	Trp	Arg	FALSE		2	0	0	0	0	1	0	0	0	0	0	0	0	0	0	0	0	0	0	0	0	0	0	0	0	0	0	0	0	0	0	0	0	0	0	1	0	0	0	0	0	0	0	0	0	0	0	0	0	0	0	0	0	0	0	0	0	0	0	0	0	0	0	0	0	0	47.58	FALSE	FALSE	FALSE	310	0.015
KRT31p.Ala270Val	KRT31	0.0151785	0.0155958	0	0.0344261							0.0218796	0.0287936	Val	Ala	FALSE		3	0	0	0	0	0	0	0	1	0	0	0	0	1	0	0	0	0	0	0	0	0	0	0	0	0	0	0	0	0	0	0	0	0	0	0	0	0	0	0	0	0	0	0	0	0	0	0	0	0	1	0	0	0	0	0	0	0	0	0	0	0	0	0	0	0	57.49	FALSE	FALSE	FALSE	310	0.015
TMEM109p.Arg227Cys	TMEM109	0.0151785	0.0155958	0	0.0344513							0.0218796	0.0287936	Cys	Arg	TRUE		3	0	0	0	0	0	0	0	1	0	0	0	0	1	0	0	0	0	0	0	0	0	0	0	0	0	0	0	0	0	0	0	0	0	0	0	0	0	0	0	0	0	0	0	0	0	0	0	0	0	1	0	0	0	0	0	0	0	0	0	0	0	0	0	0	0	57.47	FALSE	FALSE	FALSE	310	0.015
BCAR3p.Ser688Ile	BCAR3	0.0151768	0.0155958	0	0.0358958							0.0159778	0.0191957	Ile	Ser	FALSE		3	0	0	0	0	0	0	0	2	0	0	0	0	0	0	0	0	0	0	0	0	0	0	0	0	0	0	0	0	0	0	0	0	0	0	0	0	0	0	0	0	0	0	0	0	0	0	0	0	0	0	0	0	0	0	0	0	0	0	0	0	1	0	0	0	0	58.44	FALSE	FALSE	FALSE	310	0.015
DYRK4p.Ala43Val	DYRK4	0.0151768	0.0155958	0	0.0344462							0.0159778	0.0191957	Val	Ala	FALSE		3	0	0	0	0	0	0	0	2	0	0	0	0	0	0	0	0	0	0	0	0	0	0	0	0	0	0	0	0	0	0	0	0	0	0	0	0	0	0	0	0	0	0	0	0	0	0	0	0	0	0	0	0	0	0	0	0	0	0	0	0	1	0	0	0	0	57.66	FALSE	FALSE	FALSE	310	0.015
ERGIC1p.Arg224His	ERGIC1	0.0151768	0.0155958	0	0.0344462							0.0159778	0.0191957	His	Arg	TRUE		3	0	0	0	0	0	0	0	2	0	0	0	0	0	0	0	0	0	0	0	0	0	0	0	0	0	0	0	0	0	0	0	0	0	0	0	0	0	0	0	0	0	0	0	0	0	0	0	0	0	0	0	0	0	0	0	0	0	0	0	0	1	0	0	0	0	57.99	FALSE	FALSE	FALSE	310	0.015
ARID1Ap.Glu1542Ter	ARID1A	0.0151751	0.0207943	0.000569764	0.0377068			0.0965712	0.0569801			0.00878715	0.0191957	Ter	Glu	FALSE	1	4	1	0	0	0	0	0	0	0	0	1	0	0	1	0	0	0	0	0	0	0	0	0	0	0	0	0	0	0	0	0	0	0	0	0	0	0	0	0	0	0	0	0	0	0	0	0	0	0	1	0	0	0	0	0	0	0	0	0	0	0	0	0	0	0	0	73.73	FALSE	FALSE	FALSE	310	0.015
ENAMp.Ala752Thr	ENAM	0.0151662	0.0155958	0	0.0380925			0.149108	0.11396			0.00292258	0.00959785	Thr	Ala	TRUE		3	1	0	0	0	0	0	0	0	0	1	0	0	0	0	1	0	0	0	0	0	0	0	0	0	0	0	0	0	0	0	0	0	0	0	0	0	0	0	0	0	0	0	0	0	0	0	0	0	0	0	0	0	0	0	0	0	0	0	0	0	0	0	0	0	0	57.72	FALSE	FALSE	FALSE	310	0.015
LRRC4Cp.Asp222Tyr	LRRC4C	0.0151662	0.0155958	0	0.0377472			0.149108	0.11396			0.00292258	0.00959785	Tyr	Asp	TRUE		3	1	0	0	0	0	0	0	0	0	1	0	0	0	0	1	0	0	0	0	0	0	0	0	0	0	0	0	0	0	0	0	0	0	0	0	0	0	0	0	0	0	0	0	0	0	0	0	0	0	0	0	0	0	0	0	0	0	0	0	0	0	0	0	0	0	56.89	FALSE	FALSE	FALSE	310	0.015
NFE2L2p.Thr80Ala	NFE2L2	0.0151662	0.0155958	0	0.0386669			0.149108	0.11396			0.00292258	0.00959785	Ala	Thr	FALSE	1	3	1	0	0	0	0	0	0	0	0	1	0	0	0	0	1	0	0	0	0	0	0	0	0	0	0	0	0	0	0	0	0	0	0	0	0	0	0	0	0	0	0	0	0	0	0	0	0	0	0	0	0	0	0	0	0	0	0	0	0	0	0	0	0	0	0	57.61	FALSE	FALSE	FALSE	310	0.015
IFITM2p.Met41Thr	IFITM2	0.0151595	0.0155958	0	0.0414102							0.021296	0.0191957	Thr	Met	TRUE		3	0	1	0	0	0	0	0	0	0	0	0	1	1	0	0	0	0	0	0	0	0	0	0	0	0	0	0	0	0	0	0	0	0	0	0	0	0	0	0	0	0	0	0	0	0	0	0	0	0	0	0	0	0	0	0	0	0	0	0	0	0	0	0	0	0	62.24	FALSE	FALSE	FALSE	310	0.015
GRIK2p.Arg663His	GRIK2	0.0151571	0.0207943	0.0012965	0.0376012			0.0147136	0.0569801			0.0199799	0.0287936	His	Arg	TRUE		4	0	0	1	0	0	0	0	0	0	0	0	0	0	0	0	2	0	0	0	0	0	0	0	0	0	1	0	0	0	0	0	0	0	0	0	0	0	0	0	0	0	0	0	0	0	0	0	0	0	0	0	0	0	0	0	0	0	0	0	0	0	0	0	0	0	74.51	FALSE	FALSE	FALSE	309	0.015
OR4A15p.Leu182Arg	OR4A15	0.0151571	0.0207943	0.0012965	0.036512			0.0147136	0.0569801			0.0199799	0.0287936	Arg	Leu	TRUE		4	0	0	1	0	0	0	0	0	0	0	0	0	0	0	0	2	0	0	0	0	0	0	0	0	0	1	0	0	0	0	0	0	0	0	0	0	0	0	0	0	0	0	0	0	0	0	0	0	0	0	0	0	0	0	0	0	0	0	0	0	0	0	0	0	0	75.2	FALSE	FALSE	FALSE	309	0.015
ZNRF3p.Arg859Ter	ZNRF3	0.0151571	0.0207943	0.0012965	0.036512			0.0147136	0.0569801			0.0199799	0.0287936	Ter	Arg	FALSE	2	4	0	0	1	0	0	0	0	0	0	0	0	0	0	0	0	2	0	0	0	0	0	0	0	0	0	1	0	0	0	0	0	0	0	0	0	0	0	0	0	0	0	0	0	0	0	0	0	0	0	0	0	0	0	0	0	0	0	0	0	0	0	0	0	0	0	75.01	FALSE	TRUE	FALSE	309	0.015
PRB3p.Pro83Ser	PRB3	0.0151562	0.0155958	0	0.0372836			0.0965712	0.0569801			0.00368197	0.00959785	Ser	Pro	TRUE		3	0	0	0	0	0	0	0	0	0	1	0	0	0	0	0	1	0	0	0	0	0	0	0	0	0	0	0	0	0	0	0	0	0	0	0	0	0	0	0	0	0	0	0	0	0	0	0	0	0	0	0	0	0	0	0	0	0	0	0	0	1	0	0	0	0	57.87	FALSE	FALSE	FALSE	309	0.015
RNASE13p.Arg49Gln	RNASE13	0.015154	0.0207943	0.0012661	0.0336712			0.157611	0.17094					Gln	Arg	FALSE		4	0	0	0	1	0	0	0	0	0	0	0	0	0	0	3	0	0	0	0	0	0	0	0	0	0	0	0	0	0	0	0	0	0	0	0	0	0	0	0	0	0	0	0	0	0	0	0	0	0	0	0	0	0	0	0	0	0	0	0	0	0	0	0	0	0	77.7	FALSE	FALSE	FALSE	309	0.015
ABCC9p.Thr400Met	ABCC9	0.0151527	0.0155958	0	0.0343738							0.0218424	0.0287936	Met	Thr	FALSE		3	0	0	0	0	0	0	0	2	0	0	0	0	1	0	0	0	0	0	0	0	0	0	0	0	0	0	0	0	0	0	0	0	0	0	0	0	0	0	0	0	0	0	0	0	0	0	0	0	0	0	0	0	0	0	0	0	0	0	0	0	0	0	0	0	0	57.55	FALSE	FALSE	FALSE	309	0.015
ADRA1Ap.Arg133Cys	ADRA1A	0.0151527	0.0155958	0	0.0343738							0.0218424	0.0287936	Cys	Arg	TRUE		3	0	0	0	0	0	0	0	2	0	0	0	0	1	0	0	0	0	0	0	0	0	0	0	0	0	0	0	0	0	0	0	0	0	0	0	0	0	0	0	0	0	0	0	0	0	0	0	0	0	0	0	0	0	0	0	0	0	0	0	0	0	0	0	0	0	58.78	FALSE	FALSE	FALSE	309	0.015
AHRRp.Arg168His	AHRR	0.0151527	0.0155958	0	0.0343738							0.0218424	0.0287936	His	Arg	TRUE		3	0	0	0	0	0	0	0	2	0	0	0	0	1	0	0	0	0	0	0	0	0	0	0	0	0	0	0	0	0	0	0	0	0	0	0	0	0	0	0	0	0	0	0	0	0	0	0	0	0	0	0	0	0	0	0	0	0	0	0	0	0	0	0	0	0	58.75	FALSE	FALSE	FALSE	309	0.015
ATF3p.Arg92Ter	ATF3	0.0151527	0.0155958	0	0.0358475							0.0218424	0.0287936	Ter	Arg	FALSE		3	0	0	0	0	0	0	0	2	0	0	0	0	1	0	0	0	0	0	0	0	0	0	0	0	0	0	0	0	0	0	0	0	0	0	0	0	0	0	0	0	0	0	0	0	0	0	0	0	0	0	0	0	0	0	0	0	0	0	0	0	0	0	0	0	0	58.13	FALSE	FALSE	FALSE	309	0.015
BDNFp.Glu146Lys	BDNF	0.0151527	0.0155958	0	0.0343738							0.0218424	0.0287936	Lys	Glu	TRUE		3	0	0	0	0	0	0	0	2	0	0	0	0	1	0	0	0	0	0	0	0	0	0	0	0	0	0	0	0	0	0	0	0	0	0	0	0	0	0	0	0	0	0	0	0	0	0	0	0	0	0	0	0	0	0	0	0	0	0	0	0	0	0	0	0	0	57.92	FALSE	FALSE	FALSE	309	0.015
C1QTNF4p.Glu268Lys	C1QTNF4	0.0151527	0.0155958	0	0.0358475							0.0218424	0.0287936	Lys	Glu	TRUE		3	0	0	0	0	0	0	0	2	0	0	0	0	1	0	0	0	0	0	0	0	0	0	0	0	0	0	0	0	0	0	0	0	0	0	0	0	0	0	0	0	0	0	0	0	0	0	0	0	0	0	0	0	0	0	0	0	0	0	0	0	0	0	0	0	0	58.59	FALSE	FALSE	FALSE	309	0.015
C7ORF31p.Leu288Met	C7ORF31	0.0151527	0.0155958	0	0.0343738							0.0218424	0.0287936	Met	Leu	FALSE		3	0	0	0	0	0	0	0	2	0	0	0	0	1	0	0	0	0	0	0	0	0	0	0	0	0	0	0	0	0	0	0	0	0	0	0	0	0	0	0	0	0	0	0	0	0	0	0	0	0	0	0	0	0	0	0	0	0	0	0	0	0	0	0	0	0	58.36	FALSE	FALSE	FALSE	309	0.015
CACNA1Hp.Asp568Asn	CACNA1H	0.0151527	0.0155958	0	0.0358475							0.0218424	0.0287936	Asn	Asp	FALSE		3	0	0	0	0	0	0	0	2	0	0	0	0	1	0	0	0	0	0	0	0	0	0	0	0	0	0	0	0	0	0	0	0	0	0	0	0	0	0	0	0	0	0	0	0	0	0	0	0	0	0	0	0	0	0	0	0	0	0	0	0	0	0	0	0	0	57.83	FALSE	FALSE	FALSE	309	0.015
CCNB2p.Arg32Gln	CCNB2	0.0151527	0.0155958	0	0.0343738							0.0218424	0.0287936	Gln	Arg	FALSE		3	0	0	0	0	0	0	0	2	0	0	0	0	1	0	0	0	0	0	0	0	0	0	0	0	0	0	0	0	0	0	0	0	0	0	0	0	0	0	0	0	0	0	0	0	0	0	0	0	0	0	0	0	0	0	0	0	0	0	0	0	0	0	0	0	0	58.1	FALSE	FALSE	FALSE	309	0.015
CNTNAP5p.Arg686Cys	CNTNAP5	0.0151527	0.0155958	0	0.0344106							0.0218424	0.0287936	Cys	Arg	TRUE		3	0	0	0	0	0	0	0	2	0	0	0	0	1	0	0	0	0	0	0	0	0	0	0	0	0	0	0	0	0	0	0	0	0	0	0	0	0	0	0	0	0	0	0	0	0	0	0	0	0	0	0	0	0	0	0	0	0	0	0	0	0	0	0	0	0	58.13	FALSE	FALSE	FALSE	309	0.015
DACT1p.Ala707Val	DACT1	0.0151527	0.0155958	0	0.0358475							0.0218424	0.0287936	Val	Ala	FALSE		3	0	0	0	0	0	0	0	2	0	0	0	0	1	0	0	0	0	0	0	0	0	0	0	0	0	0	0	0	0	0	0	0	0	0	0	0	0	0	0	0	0	0	0	0	0	0	0	0	0	0	0	0	0	0	0	0	0	0	0	0	0	0	0	0	0	58.15	FALSE	FALSE	FALSE	309	0.015
DDX51p.Arg538Cys	DDX51	0.0151527	0.0155958	0	0.0358475							0.0218424	0.0287936	Cys	Arg	TRUE		3	0	0	0	0	0	0	0	2	0	0	0	0	1	0	0	0	0	0	0	0	0	0	0	0	0	0	0	0	0	0	0	0	0	0	0	0	0	0	0	0	0	0	0	0	0	0	0	0	0	0	0	0	0	0	0	0	0	0	0	0	0	0	0	0	0	57.17	FALSE	FALSE	FALSE	309	0.015
FATE1p.Arg109His	FATE1	0.0151527	0.0155958	0	0.0343738							0.0218424	0.0287936	His	Arg	TRUE		3	0	0	0	0	0	0	0	2	0	0	0	0	1	0	0	0	0	0	0	0	0	0	0	0	0	0	0	0	0	0	0	0	0	0	0	0	0	0	0	0	0	0	0	0	0	0	0	0	0	0	0	0	0	0	0	0	0	0	0	0	0	0	0	0	0	57.98	FALSE	FALSE	FALSE	309	0.015
FBXO24p.Arg122His	FBXO24	0.0151527	0.0155958	0	0.0343738							0.0218424	0.0287936	His	Arg	TRUE		3	0	0	0	0	0	0	0	2	0	0	0	0	1	0	0	0	0	0	0	0	0	0	0	0	0	0	0	0	0	0	0	0	0	0	0	0	0	0	0	0	0	0	0	0	0	0	0	0	0	0	0	0	0	0	0	0	0	0	0	0	0	0	0	0	0	58	FALSE	FALSE	FALSE	309	0.015
FPGT-TNNI3Kp.Arg164His	FPGT-TNNI3K	0.0151527	0.0155958	0	0.0343738							0.0218424	0.0287936	His	Arg	TRUE		3	0	0	0	0	0	0	0	2	0	0	0	0	1	0	0	0	0	0	0	0	0	0	0	0	0	0	0	0	0	0	0	0	0	0	0	0	0	0	0	0	0	0	0	0	0	0	0	0	0	0	0	0	0	0	0	0	0	0	0	0	0	0	0	0	0	58.28	FALSE	FALSE	FALSE	309	0.015
FSCN3p.Phe198Leu	FSCN3	0.0151527	0.0155958	0	0.0343738							0.0218424	0.0287936	Leu	Phe	FALSE		3	0	0	0	0	0	0	0	2	0	0	0	0	1	0	0	0	0	0	0	0	0	0	0	0	0	0	0	0	0	0	0	0	0	0	0	0	0	0	0	0	0	0	0	0	0	0	0	0	0	0	0	0	0	0	0	0	0	0	0	0	0	0	0	0	0	57.78	FALSE	FALSE	FALSE	309	0.015
FTOp.Arg473Trp	FTO	0.0151527	0.0155958	0	0.0343738							0.0218424	0.0287936	Trp	Arg	FALSE		3	0	0	0	0	0	0	0	2	0	0	0	0	1	0	0	0	0	0	0	0	0	0	0	0	0	0	0	0	0	0	0	0	0	0	0	0	0	0	0	0	0	0	0	0	0	0	0	0	0	0	0	0	0	0	0	0	0	0	0	0	0	0	0	0	0	58.89	FALSE	FALSE	FALSE	309	0.015
GALNT5p.Arg784Ter	GALNT5	0.0151527	0.0155958	0	0.0358475							0.0218424	0.0287936	Ter	Arg	FALSE		3	0	0	0	0	0	0	0	2	0	0	0	0	1	0	0	0	0	0	0	0	0	0	0	0	0	0	0	0	0	0	0	0	0	0	0	0	0	0	0	0	0	0	0	0	0	0	0	0	0	0	0	0	0	0	0	0	0	0	0	0	0	0	0	0	0	57.57	FALSE	FALSE	FALSE	309	0.015
GBP3p.Asp237Asn	GBP3	0.0151527	0.0155958	0	0.0344106							0.0218424	0.0287936	Asn	Asp	FALSE		3	0	0	0	0	0	0	0	2	0	0	0	0	1	0	0	0	0	0	0	0	0	0	0	0	0	0	0	0	0	0	0	0	0	0	0	0	0	0	0	0	0	0	0	0	0	0	0	0	0	0	0	0	0	0	0	0	0	0	0	0	0	0	0	0	0	57.59	FALSE	FALSE	FALSE	309	0.015
GNRH2p.Arg97Ter	GNRH2	0.0151527	0.0155958	0	0.0343738							0.0218424	0.0287936	Ter	Arg	FALSE		3	0	0	0	0	0	0	0	2	0	0	0	0	1	0	0	0	0	0	0	0	0	0	0	0	0	0	0	0	0	0	0	0	0	0	0	0	0	0	0	0	0	0	0	0	0	0	0	0	0	0	0	0	0	0	0	0	0	0	0	0	0	0	0	0	0	57.8	FALSE	FALSE	FALSE	309	0.015
GPD1p.Ala113Thr	GPD1	0.0151527	0.0155958	0	0.0358475							0.0218424	0.0287936	Thr	Ala	TRUE		3	0	0	0	0	0	0	0	2	0	0	0	0	1	0	0	0	0	0	0	0	0	0	0	0	0	0	0	0	0	0	0	0	0	0	0	0	0	0	0	0	0	0	0	0	0	0	0	0	0	0	0	0	0	0	0	0	0	0	0	0	0	0	0	0	0	58	FALSE	FALSE	FALSE	309	0.015
GPRASP2p.Ala24Thr	GPRASP2	0.0151527	0.0155958	0	0.0343738							0.0218424	0.0287936	Thr	Ala	TRUE		3	0	0	0	0	0	0	0	2	0	0	0	0	1	0	0	0	0	0	0	0	0	0	0	0	0	0	0	0	0	0	0	0	0	0	0	0	0	0	0	0	0	0	0	0	0	0	0	0	0	0	0	0	0	0	0	0	0	0	0	0	0	0	0	0	0	58.2	FALSE	FALSE	FALSE	309	0.015
GRSF1p.Arg330Gln	GRSF1	0.0151527	0.0155958	0	0.0358475							0.0218424	0.0287936	Gln	Arg	FALSE		3	0	0	0	0	0	0	0	2	0	0	0	0	1	0	0	0	0	0	0	0	0	0	0	0	0	0	0	0	0	0	0	0	0	0	0	0	0	0	0	0	0	0	0	0	0	0	0	0	0	0	0	0	0	0	0	0	0	0	0	0	0	0	0	0	0	58.8	FALSE	FALSE	FALSE	309	0.015
HTR5A-AS1p.Asp121Asn	HTR5A-AS1	0.0151527	0.0155958	0	0.0343738							0.0218424	0.0287936	Asn	Asp	FALSE		3	0	0	0	0	0	0	0	2	0	0	0	0	1	0	0	0	0	0	0	0	0	0	0	0	0	0	0	0	0	0	0	0	0	0	0	0	0	0	0	0	0	0	0	0	0	0	0	0	0	0	0	0	0	0	0	0	0	0	0	0	0	0	0	0	0	57.47	FALSE	FALSE	FALSE	309	0.015
IGHV3-30p.Thr97Met	IGHV3-30	0.0151527	0.0155958	0	0.0358475							0.0218424	0.0287936	Met	Thr	FALSE		3	0	0	0	0	0	0	0	2	0	0	0	0	1	0	0	0	0	0	0	0	0	0	0	0	0	0	0	0	0	0	0	0	0	0	0	0	0	0	0	0	0	0	0	0	0	0	0	0	0	0	0	0	0	0	0	0	0	0	0	0	0	0	0	0	0	58.46	FALSE	FALSE	FALSE	309	0.015
KCNU1p.Ala305Val	KCNU1	0.0151527	0.0155958	0	0.0343738							0.0218424	0.0287936	Val	Ala	FALSE		3	0	0	0	0	0	0	0	2	0	0	0	0	1	0	0	0	0	0	0	0	0	0	0	0	0	0	0	0	0	0	0	0	0	0	0	0	0	0	0	0	0	0	0	0	0	0	0	0	0	0	0	0	0	0	0	0	0	0	0	0	0	0	0	0	0	58.45	FALSE	FALSE	FALSE	309	0.015
KIAA1257p.Gly211Ser	KIAA1257	0.0151527	0.0155958	0	0.0343738							0.0218424	0.0287936	Ser	Gly	TRUE		3	0	0	0	0	0	0	0	2	0	0	0	0	1	0	0	0	0	0	0	0	0	0	0	0	0	0	0	0	0	0	0	0	0	0	0	0	0	0	0	0	0	0	0	0	0	0	0	0	0	0	0	0	0	0	0	0	0	0	0	0	0	0	0	0	0	58.96	FALSE	FALSE	FALSE	309	0.015
KLHL13p.Asp25Asn	KLHL13	0.0151527	0.0155958	0	0.0343738							0.0218424	0.0287936	Asn	Asp	FALSE		3	0	0	0	0	0	0	0	2	0	0	0	0	1	0	0	0	0	0	0	0	0	0	0	0	0	0	0	0	0	0	0	0	0	0	0	0	0	0	0	0	0	0	0	0	0	0	0	0	0	0	0	0	0	0	0	0	0	0	0	0	0	0	0	0	0	58.82	FALSE	FALSE	FALSE	309	0.015
LAMC3p.Ser421Leu	LAMC3	0.0151527	0.0155958	0	0.0343738							0.0218424	0.0287936	Leu	Ser	FALSE		3	0	0	0	0	0	0	0	2	0	0	0	0	1	0	0	0	0	0	0	0	0	0	0	0	0	0	0	0	0	0	0	0	0	0	0	0	0	0	0	0	0	0	0	0	0	0	0	0	0	0	0	0	0	0	0	0	0	0	0	0	0	0	0	0	0	58.68	FALSE	FALSE	FALSE	309	0.015
LCKp.Arg39Gln	LCK	0.0151527	0.0155958	0	0.0344106							0.0218424	0.0287936	Gln	Arg	FALSE	1	3	0	0	0	0	0	0	0	2	0	0	0	0	1	0	0	0	0	0	0	0	0	0	0	0	0	0	0	0	0	0	0	0	0	0	0	0	0	0	0	0	0	0	0	0	0	0	0	0	0	0	0	0	0	0	0	0	0	0	0	0	0	0	0	0	0	57.83	FALSE	FALSE	FALSE	309	0.015
LYG2p.Val197Ile	LYG2	0.0151527	0.0155958	0	0.0343738							0.0218424	0.0287936	Ile	Val	FALSE		3	0	0	0	0	0	0	0	2	0	0	0	0	1	0	0	0	0	0	0	0	0	0	0	0	0	0	0	0	0	0	0	0	0	0	0	0	0	0	0	0	0	0	0	0	0	0	0	0	0	0	0	0	0	0	0	0	0	0	0	0	0	0	0	0	0	57.36	FALSE	FALSE	FALSE	309	0.015
MCF2p.Arg800Gln	MCF2	0.0151527	0.0155958	0	0.0343738							0.0218424	0.0287936	Gln	Arg	FALSE		3	0	0	0	0	0	0	0	2	0	0	0	0	1	0	0	0	0	0	0	0	0	0	0	0	0	0	0	0	0	0	0	0	0	0	0	0	0	0	0	0	0	0	0	0	0	0	0	0	0	0	0	0	0	0	0	0	0	0	0	0	0	0	0	0	0	57.26	FALSE	FALSE	FALSE	309	0.015
MECOMp.Arg815Gln	MECOM	0.0151527	0.0155958	0	0.0358475							0.0218424	0.0287936	Gln	Arg	FALSE	1	3	0	0	0	0	0	0	0	2	0	0	0	0	1	0	0	0	0	0	0	0	0	0	0	0	0	0	0	0	0	0	0	0	0	0	0	0	0	0	0	0	0	0	0	0	0	0	0	0	0	0	0	0	0	0	0	0	0	0	0	0	0	0	0	0	0	58.61	FALSE	FALSE	FALSE	309	0.015
METTL21Cp.Asp230Asn	METTL21C	0.0151527	0.0155958	0	0.0358475							0.0218424	0.0287936	Asn	Asp	FALSE		3	0	0	0	0	0	0	0	2	0	0	0	0	1	0	0	0	0	0	0	0	0	0	0	0	0	0	0	0	0	0	0	0	0	0	0	0	0	0	0	0	0	0	0	0	0	0	0	0	0	0	0	0	0	0	0	0	0	0	0	0	0	0	0	0	0	58.96	FALSE	FALSE	FALSE	309	0.015
MGAT1p.Ala398Thr	MGAT1	0.0151527	0.0155958	0	0.0343738							0.0218424	0.0287936	Thr	Ala	TRUE		3	0	0	0	0	0	0	0	2	0	0	0	0	1	0	0	0	0	0	0	0	0	0	0	0	0	0	0	0	0	0	0	0	0	0	0	0	0	0	0	0	0	0	0	0	0	0	0	0	0	0	0	0	0	0	0	0	0	0	0	0	0	0	0	0	0	58.6	FALSE	FALSE	FALSE	309	0.015
MKL2p.Ala6Val	MKL2	0.0151527	0.0155958	0	0.0343738							0.0218424	0.0287936	Val	Ala	FALSE		3	0	0	0	0	0	0	0	2	0	0	0	0	1	0	0	0	0	0	0	0	0	0	0	0	0	0	0	0	0	0	0	0	0	0	0	0	0	0	0	0	0	0	0	0	0	0	0	0	0	0	0	0	0	0	0	0	0	0	0	0	0	0	0	0	0	58.11	FALSE	FALSE	FALSE	309	0.015
NBASp.Arg1293His	NBAS	0.0151527	0.0155958	0	0.0343738							0.0218424	0.0287936	His	Arg	TRUE		3	0	0	0	0	0	0	0	2	0	0	0	0	1	0	0	0	0	0	0	0	0	0	0	0	0	0	0	0	0	0	0	0	0	0	0	0	0	0	0	0	0	0	0	0	0	0	0	0	0	0	0	0	0	0	0	0	0	0	0	0	0	0	0	0	0	57.47	FALSE	FALSE	FALSE	309	0.015
PCDHA8p.Glu253Lys	PCDHA8	0.0151527	0.0155958	0	0.0343738							0.0218424	0.0287936	Lys	Glu	TRUE		3	0	0	0	0	0	0	0	2	0	0	0	0	1	0	0	0	0	0	0	0	0	0	0	0	0	0	0	0	0	0	0	0	0	0	0	0	0	0	0	0	0	0	0	0	0	0	0	0	0	0	0	0	0	0	0	0	0	0	0	0	0	0	0	0	0	57.61	FALSE	FALSE	FALSE	309	0.015
PDK2p.Ala259Val	PDK2	0.0151527	0.0155958	0	0.0343738							0.0218424	0.0287936	Val	Ala	FALSE		3	0	0	0	0	0	0	0	2	0	0	0	0	1	0	0	0	0	0	0	0	0	0	0	0	0	0	0	0	0	0	0	0	0	0	0	0	0	0	0	0	0	0	0	0	0	0	0	0	0	0	0	0	0	0	0	0	0	0	0	0	0	0	0	0	0	58.11	FALSE	FALSE	FALSE	309	0.015
PGLYRP3p.Arg26His	PGLYRP3	0.0151527	0.0155958	0	0.0358475							0.0218424	0.0287936	His	Arg	TRUE		3	0	0	0	0	0	0	0	2	0	0	0	0	1	0	0	0	0	0	0	0	0	0	0	0	0	0	0	0	0	0	0	0	0	0	0	0	0	0	0	0	0	0	0	0	0	0	0	0	0	0	0	0	0	0	0	0	0	0	0	0	0	0	0	0	0	58.77	FALSE	FALSE	FALSE	309	0.015
PLCG2p.Val755Ile	PLCG2	0.0151527	0.0155958	0	0.0358475							0.0218424	0.0287936	Ile	Val	FALSE		3	0	0	0	0	0	0	0	2	0	0	0	0	1	0	0	0	0	0	0	0	0	0	0	0	0	0	0	0	0	0	0	0	0	0	0	0	0	0	0	0	0	0	0	0	0	0	0	0	0	0	0	0	0	0	0	0	0	0	0	0	0	0	0	0	0	58.25	FALSE	FALSE	FALSE	309	0.015
PPFIA2p.Arg346Cys	PPFIA2	0.0151527	0.0155958	0	0.0358475							0.0218424	0.0287936	Cys	Arg	TRUE		3	0	0	0	0	0	0	0	2	0	0	0	0	1	0	0	0	0	0	0	0	0	0	0	0	0	0	0	0	0	0	0	0	0	0	0	0	0	0	0	0	0	0	0	0	0	0	0	0	0	0	0	0	0	0	0	0	0	0	0	0	0	0	0	0	0	58.03	FALSE	FALSE	FALSE	309	0.015
RFX3p.Arg460Gln	RFX3	0.0151527	0.0155958	0	0.0344018							0.0218424	0.0287936	Gln	Arg	FALSE		3	0	0	0	0	0	0	0	2	0	0	0	0	1	0	0	0	0	0	0	0	0	0	0	0	0	0	0	0	0	0	0	0	0	0	0	0	0	0	0	0	0	0	0	0	0	0	0	0	0	0	0	0	0	0	0	0	0	0	0	0	0	0	0	0	0	57.36	FALSE	FALSE	FALSE	309	0.015
RHOBTB3p.Ala334Thr	RHOBTB3	0.0151527	0.0155958	0	0.0343738							0.0218424	0.0287936	Thr	Ala	TRUE		3	0	0	0	0	0	0	0	2	0	0	0	0	1	0	0	0	0	0	0	0	0	0	0	0	0	0	0	0	0	0	0	0	0	0	0	0	0	0	0	0	0	0	0	0	0	0	0	0	0	0	0	0	0	0	0	0	0	0	0	0	0	0	0	0	0	57.99	FALSE	FALSE	FALSE	309	0.015
ST6GALNAC3p.Arg56Gln	ST6GALNAC3	0.0151527	0.0155958	0	0.0343738							0.0218424	0.0287936	Gln	Arg	FALSE		3	0	0	0	0	0	0	0	2	0	0	0	0	1	0	0	0	0	0	0	0	0	0	0	0	0	0	0	0	0	0	0	0	0	0	0	0	0	0	0	0	0	0	0	0	0	0	0	0	0	0	0	0	0	0	0	0	0	0	0	0	0	0	0	0	0	59.09	FALSE	FALSE	FALSE	309	0.015
STAB2p.Arg88Cys	STAB2	0.0151527	0.0155958	0	0.0343738							0.0218424	0.0287936	Cys	Arg	TRUE		3	0	0	0	0	0	0	0	2	0	0	0	0	1	0	0	0	0	0	0	0	0	0	0	0	0	0	0	0	0	0	0	0	0	0	0	0	0	0	0	0	0	0	0	0	0	0	0	0	0	0	0	0	0	0	0	0	0	0	0	0	0	0	0	0	0	57.84	FALSE	FALSE	FALSE	309	0.015
TARS2p.Val482Ile	TARS2	0.0151527	0.0155958	0	0.0343738							0.0218424	0.0287936	Ile	Val	FALSE		3	0	0	0	0	0	0	0	2	0	0	0	0	1	0	0	0	0	0	0	0	0	0	0	0	0	0	0	0	0	0	0	0	0	0	0	0	0	0	0	0	0	0	0	0	0	0	0	0	0	0	0	0	0	0	0	0	0	0	0	0	0	0	0	0	0	58.45	FALSE	FALSE	FALSE	309	0.015
TAS2R41p.Gly81Ser	TAS2R41	0.0151527	0.0155958	0	0.0358475							0.0218424	0.0287936	Ser	Gly	TRUE		3	0	0	0	0	0	0	0	2	0	0	0	0	1	0	0	0	0	0	0	0	0	0	0	0	0	0	0	0	0	0	0	0	0	0	0	0	0	0	0	0	0	0	0	0	0	0	0	0	0	0	0	0	0	0	0	0	0	0	0	0	0	0	0	0	0	57.72	FALSE	FALSE	FALSE	309	0.015
TXNL1p.Arg202Gln	TXNL1	0.0151527	0.0155958	0	0.0343738							0.0218424	0.0287936	Gln	Arg	FALSE		3	0	0	0	0	0	0	0	2	0	0	0	0	1	0	0	0	0	0	0	0	0	0	0	0	0	0	0	0	0	0	0	0	0	0	0	0	0	0	0	0	0	0	0	0	0	0	0	0	0	0	0	0	0	0	0	0	0	0	0	0	0	0	0	0	0	58.42	FALSE	FALSE	FALSE	309	0.015
USP32p.Ser1376Tyr	USP32	0.0151527	0.0155958	0	0.0358475							0.0218424	0.0287936	Tyr	Ser	TRUE		3	0	0	0	0	0	0	0	2	0	0	0	0	1	0	0	0	0	0	0	0	0	0	0	0	0	0	0	0	0	0	0	0	0	0	0	0	0	0	0	0	0	0	0	0	0	0	0	0	0	0	0	0	0	0	0	0	0	0	0	0	0	0	0	0	0	57.51	FALSE	FALSE	FALSE	309	0.015
XPO4p.Arg471Ter	XPO4	0.0151527	0.0155958	0	0.0343738							0.0218424	0.0287936	Ter	Arg	FALSE		3	0	0	0	0	0	0	0	2	0	0	0	0	1	0	0	0	0	0	0	0	0	0	0	0	0	0	0	0	0	0	0	0	0	0	0	0	0	0	0	0	0	0	0	0	0	0	0	0	0	0	0	0	0	0	0	0	0	0	0	0	0	0	0	0	0	58.81	FALSE	FALSE	FALSE	309	0.015
ZNF221p.Arg320His	ZNF221	0.0151527	0.0155958	0	0.0343738							0.0218424	0.0287936	His	Arg	TRUE		3	0	0	0	0	0	0	0	2	0	0	0	0	1	0	0	0	0	0	0	0	0	0	0	0	0	0	0	0	0	0	0	0	0	0	0	0	0	0	0	0	0	0	0	0	0	0	0	0	0	0	0	0	0	0	0	0	0	0	0	0	0	0	0	0	0	57.74	FALSE	FALSE	FALSE	309	0.015
ZNF665p.Arg673Ter	ZNF665	0.0151527	0.0155958	0	0.0343738							0.0218424	0.0287936	Ter	Arg	FALSE		3	0	0	0	0	0	0	0	2	0	0	0	0	1	0	0	0	0	0	0	0	0	0	0	0	0	0	0	0	0	0	0	0	0	0	0	0	0	0	0	0	0	0	0	0	0	0	0	0	0	0	0	0	0	0	0	0	0	0	0	0	0	0	0	0	0	57.92	FALSE	FALSE	FALSE	309	0.015
ZNF709p.Arg608Gln	ZNF709	0.0151527	0.0155958	0	0.0343738							0.0218424	0.0287936	Gln	Arg	FALSE		3	0	0	0	0	0	0	0	2	0	0	0	0	1	0	0	0	0	0	0	0	0	0	0	0	0	0	0	0	0	0	0	0	0	0	0	0	0	0	0	0	0	0	0	0	0	0	0	0	0	0	0	0	0	0	0	0	0	0	0	0	0	0	0	0	0	57.66	FALSE	FALSE	FALSE	309	0.015
ZNF841p.Arg869Gln	ZNF841	0.0151527	0.0155958	0	0.0343738							0.0218424	0.0287936	Gln	Arg	FALSE		3	0	0	0	0	0	0	0	2	0	0	0	0	1	0	0	0	0	0	0	0	0	0	0	0	0	0	0	0	0	0	0	0	0	0	0	0	0	0	0	0	0	0	0	0	0	0	0	0	0	0	0	0	0	0	0	0	0	0	0	0	0	0	0	0	0	57.73	FALSE	FALSE	FALSE	309	0.015
FAIM2p.Phe218Leu	FAIM2	0.0151437	0.0103972	0	0.0390394							0.0126159	0.00959785	Leu	Phe	FALSE		2	0	0	1	0	0	0	0	0	0	0	0	0	0	0	0	0	0	0	0	0	0	0	0	0	0	0	0	0	0	0	1	0	0	0	0	0	0	0	0	0	0	0	0	0	0	0	0	0	0	0	0	0	0	0	0	0	0	0	0	0	0	0	0	0	0	41.11	FALSE	FALSE	FALSE	309	0.015
FCRL5p.Gln506His	FCRL5	0.0151437	0.0103972	0	0.0390394							0.0126159	0.00959785	His	Gln	TRUE		2	0	0	1	0	0	0	0	0	0	0	0	0	0	0	0	0	0	0	0	0	0	0	0	0	0	0	0	0	0	0	1	0	0	0	0	0	0	0	0	0	0	0	0	0	0	0	0	0	0	0	0	0	0	0	0	0	0	0	0	0	0	0	0	0	0	39.71	FALSE	FALSE	FALSE	309	0.015
KCNB1p.Arg432Gln	KCNB1	0.0151437	0.0103972	0	0.0390394							0.0126159	0.00959785	Gln	Arg	FALSE		2	0	0	1	0	0	0	0	0	0	0	0	0	0	0	0	0	0	0	0	0	0	0	0	0	0	0	0	0	0	0	1	0	0	0	0	0	0	0	0	0	0	0	0	0	0	0	0	0	0	0	0	0	0	0	0	0	0	0	0	0	0	0	0	0	0	40.97	FALSE	FALSE	FALSE	309	0.015
WWTR1p.Arg356Cys	WWTR1	0.0151437	0.0103972	0	0.0390394							0.0126159	0.00959785	Cys	Arg	TRUE	1	2	0	0	1	0	0	0	0	0	0	0	0	0	0	0	0	0	0	0	0	0	0	0	0	0	0	0	0	0	0	0	1	0	0	0	0	0	0	0	0	0	0	0	0	0	0	0	0	0	0	0	0	0	0	0	0	0	0	0	0	0	0	0	0	0	0	40.36	FALSE	FALSE	FALSE	309	0.015
EGFRp.Ser229Cys	EGFR	0.0151357	0.0155958	0	0.0386669			0.149108	0.11396					Cys	Ser	TRUE	1	3	0	0	0	0	0	0	0	0	0	1	0	0	0	0	1	0	0	0	0	0	0	0	0	0	0	0	0	0	1	0	0	0	0	0	0	0	0	0	0	0	0	0	0	0	0	0	0	0	0	0	0	0	0	0	0	0	0	0	0	0	0	0	0	0	0	57.68	TRUE	FALSE	FALSE	309	0.015
GPR132p.Val309Met	GPR132	0.0151357	0.0155958	0	0.0367838			0.149108	0.11396					Met	Val	FALSE		3	0	0	0	0	0	0	0	0	0	1	0	0	0	0	1	0	0	0	0	0	0	0	0	0	0	0	0	0	1	0	0	0	0	0	0	0	0	0	0	0	0	0	0	0	0	0	0	0	0	0	0	0	0	0	0	0	0	0	0	0	0	0	0	0	0	57.52	FALSE	FALSE	FALSE	309	0.015
ALKp.Arg292His	ALK	0.0151321	0.0155958	0	0.0372595			0.0965712	0.0569801			0.00954655	0.0191957	His	Arg	TRUE	1	3	0	0	0	0	0	0	0	0	0	1	0	0	1	0	0	1	0	0	0	0	0	0	0	0	0	0	0	0	0	0	0	0	0	0	0	0	0	0	0	0	0	0	0	0	0	0	0	0	0	0	0	0	0	0	0	0	0	0	0	0	0	0	0	0	0	57.13	TRUE	FALSE	FALSE	309	0.015
GRIN2Bp.Arg880His	GRIN2B	0.0151321	0.0155958	0	0.0372595			0.0965712	0.0569801			0.00954655	0.0191957	His	Arg	TRUE		3	0	0	0	0	0	0	0	0	0	1	0	0	1	0	0	1	0	0	0	0	0	0	0	0	0	0	0	0	0	0	0	0	0	0	0	0	0	0	0	0	0	0	0	0	0	0	0	0	0	0	0	0	0	0	0	0	0	0	0	0	0	0	0	0	0	57.36	FALSE	FALSE	FALSE	309	0.015
KIF2Bp.Arg174His	KIF2B	0.0151321	0.0155958	0	0.0368962			0.0965712	0.0569801			0.00954655	0.0191957	His	Arg	TRUE		3	0	0	0	0	0	0	0	0	0	1	0	0	1	0	0	1	0	0	0	0	0	0	0	0	0	0	0	0	0	0	0	0	0	0	0	0	0	0	0	0	0	0	0	0	0	0	0	0	0	0	0	0	0	0	0	0	0	0	0	0	0	0	0	0	0	56.47	FALSE	FALSE	FALSE	309	0.015
NEFMp.Glu19Lys	NEFM	0.0151321	0.0155958	0	0.0372595			0.0965712	0.0569801			0.00954655	0.0191957	Lys	Glu	TRUE		3	0	0	0	0	0	0	0	0	0	1	0	0	1	0	0	1	0	0	0	0	0	0	0	0	0	0	0	0	0	0	0	0	0	0	0	0	0	0	0	0	0	0	0	0	0	0	0	0	0	0	0	0	0	0	0	0	0	0	0	0	0	0	0	0	0	57.12	FALSE	FALSE	FALSE	309	0.015
OR10H1p.Val68Ile	OR10H1	0.0151321	0.0155958	0	0.0372595			0.0965712	0.0569801			0.00954655	0.0191957	Ile	Val	FALSE		3	0	0	0	0	0	0	0	0	0	1	0	0	1	0	0	1	0	0	0	0	0	0	0	0	0	0	0	0	0	0	0	0	0	0	0	0	0	0	0	0	0	0	0	0	0	0	0	0	0	0	0	0	0	0	0	0	0	0	0	0	0	0	0	0	0	57.81	FALSE	FALSE	FALSE	309	0.015
PRAMEF18p.Arg336Cys	PRAMEF18	0.0151321	0.0155958	0	0.038106			0.0965712	0.0569801			0.00954655	0.0191957	Cys	Arg	TRUE		3	0	0	0	0	0	0	0	0	0	1	0	0	1	0	0	1	0	0	0	0	0	0	0	0	0	0	0	0	0	0	0	0	0	0	0	0	0	0	0	0	0	0	0	0	0	0	0	0	0	0	0	0	0	0	0	0	0	0	0	0	0	0	0	0	0	57.32	FALSE	FALSE	FALSE	309	0.015
SLC9A5p.Arg643Gln	SLC9A5	0.0151321	0.0155958	0	0.0368869			0.0965712	0.0569801			0.00954655	0.0191957	Gln	Arg	FALSE		3	0	0	0	0	0	0	0	0	0	1	0	0	1	0	0	1	0	0	0	0	0	0	0	0	0	0	0	0	0	0	0	0	0	0	0	0	0	0	0	0	0	0	0	0	0	0	0	0	0	0	0	0	0	0	0	0	0	0	0	0	0	0	0	0	0	57.07	FALSE	FALSE	FALSE	309	0.015
ST8SIA4p.Arg116Gln	ST8SIA4	0.0151321	0.0155958	0	0.0372595			0.0965712	0.0569801			0.00954655	0.0191957	Gln	Arg	FALSE		3	0	0	0	0	0	0	0	0	0	1	0	0	1	0	0	1	0	0	0	0	0	0	0	0	0	0	0	0	0	0	0	0	0	0	0	0	0	0	0	0	0	0	0	0	0	0	0	0	0	0	0	0	0	0	0	0	0	0	0	0	0	0	0	0	0	57.2	FALSE	FALSE	FALSE	309	0.015
ABCA1p.Ala1407Thr	ABCA1	0.0151267	0.0207943	0.0012661	0.0375404							0.0199799	0.0287936	Thr	Ala	TRUE		4	0	0	1	1	0	0	0	0	0	0	0	0	0	0	0	2	0	0	0	0	0	0	0	0	0	0	0	0	0	0	0	0	0	0	0	0	0	0	0	0	0	0	0	0	0	0	0	0	0	0	0	0	0	0	0	0	0	0	0	0	0	0	0	0	0	74.72	FALSE	FALSE	FALSE	309	0.015
ADAMTS4p.Ala834Val	ADAMTS4	0.0151267	0.0207943	0.0012661	0.0375404							0.0199799	0.0287936	Val	Ala	FALSE		4	0	0	1	1	0	0	0	0	0	0	0	0	0	0	0	2	0	0	0	0	0	0	0	0	0	0	0	0	0	0	0	0	0	0	0	0	0	0	0	0	0	0	0	0	0	0	0	0	0	0	0	0	0	0	0	0	0	0	0	0	0	0	0	0	0	75.11	FALSE	FALSE	FALSE	309	0.015
CDH12p.Thr370Met	CDH12	0.0151254	0.0155958	0	0.0405017							0.0199779	0.0191957	Met	Thr	FALSE		3	0	0	0	1	1	0	0	0	0	0	0	0	0	0	0	0	0	0	0	0	0	0	1	0	0	0	0	0	0	0	0	0	0	0	0	0	0	0	0	0	0	0	0	0	0	0	0	0	0	0	0	0	0	0	0	0	0	0	0	0	0	0	0	0	0	59.57	FALSE	FALSE	FALSE	309	0.015
ZNF479p.Arg349Gly	ZNF479	0.0151243	0.0155958	0	0.0370442			0.130693	0.11396			0.00520124	0.00959785	Gly	Arg	FALSE	2	3	0	0	0	0	0	0	0	0	0	1	0	0	0	0	0	0	0	0	0	0	0	0	1	0	0	0	0	0	0	0	0	0	0	0	0	0	0	0	0	1	0	0	0	0	0	0	0	0	0	0	0	0	0	0	0	0	0	0	0	0	0	0	0	0	0	57.42	FALSE	FALSE	FALSE	309	0.015
ADAD1p.Arg434Cys	ADAD1	0.015122	0.0155958	0	0.0378481			0.0525369	0.0569801			0.0126159	0.00959785	Cys	Arg	TRUE		3	0	0	1	0	0	0	0	0	0	0	0	0	0	0	1	0	0	0	1	0	0	0	0	0	0	0	0	0	0	0	0	0	0	0	0	0	0	0	0	0	0	0	0	0	0	0	0	0	0	0	0	0	0	0	0	0	0	0	0	0	0	0	0	0	0	57.62	FALSE	FALSE	FALSE	309	0.015
KCNA5p.Arg130His	KCNA5	0.015122	0.0155958	0	0.0383581			0.0525369	0.0569801			0.0126159	0.00959785	His	Arg	TRUE		3	0	0	1	0	0	0	0	0	0	0	0	0	0	0	1	0	0	0	1	0	0	0	0	0	0	0	0	0	0	0	0	0	0	0	0	0	0	0	0	0	0	0	0	0	0	0	0	0	0	0	0	0	0	0	0	0	0	0	0	0	0	0	0	0	0	57.88	FALSE	FALSE	FALSE	309	0.015
TTC21Bp.Arg981His	TTC21B	0.015122	0.0155958	0	0.037762			0.0525369	0.0569801			0.0126159	0.00959785	His	Arg	TRUE		3	0	0	1	0	0	0	0	0	0	0	0	0	0	0	1	0	0	0	1	0	0	0	0	0	0	0	0	0	0	0	0	0	0	0	0	0	0	0	0	0	0	0	0	0	0	0	0	0	0	0	0	0	0	0	0	0	0	0	0	0	0	0	0	0	0	58.46	FALSE	FALSE	FALSE	309	0.015
IQCA1p.Phe415Leu	IQCA1	0.0151208	0.0155958	0	0.0359202	0.134957	0.116279	0.0341219	0.0569801					Leu	Phe	FALSE		3	0	0	0	0	0	0	0	0	0	0	1	0	0	0	0	0	0	0	0	0	0	0	0	0	0	0	0	0	0	0	0	0	0	0	1	0	0	0	0	1	0	0	0	0	0	0	0	0	0	0	0	0	0	0	0	0	0	0	0	0	0	0	0	0	0	57.18	FALSE	FALSE	FALSE	309	0.015
CHD2p.Glu347Lys	CHD2	0.0151088	0.0207943	0.00199702	0.0337322							0.0189004	0.0287936	Lys	Glu	TRUE	2	4	1	0	0	0	0	0	0	2	0	0	0	0	0	0	0	0	0	0	0	0	0	0	0	0	0	0	0	0	1	0	0	0	0	0	0	0	0	0	0	0	0	0	0	0	0	0	0	0	0	0	0	0	0	0	0	0	0	0	0	0	0	0	0	0	0	78.59	FALSE	FALSE	FALSE	309	0.015
KIF7p.Arg635Trp	KIF7	0.0151088	0.0207943	0.00199702	0.0337322							0.0189004	0.0287936	Trp	Arg	FALSE		4	1	0	0	0	0	0	0	2	0	0	0	0	0	0	0	0	0	0	0	0	0	0	0	0	0	0	0	0	1	0	0	0	0	0	0	0	0	0	0	0	0	0	0	0	0	0	0	0	0	0	0	0	0	0	0	0	0	0	0	0	0	0	0	0	0	78.98	FALSE	FALSE	FALSE	309	0.015
PCDHA13p.Val555Met	PCDHA13	0.0151088	0.0207943	0.00199702	0.0337322							0.0189004	0.0287936	Met	Val	FALSE		4	1	0	0	0	0	0	0	2	0	0	0	0	0	0	0	0	0	0	0	0	0	0	0	0	0	0	0	0	1	0	0	0	0	0	0	0	0	0	0	0	0	0	0	0	0	0	0	0	0	0	0	0	0	0	0	0	0	0	0	0	0	0	0	0	0	78.15	FALSE	FALSE	FALSE	309	0.015
C7p.Cys702Tyr	C7	0.0151078	0.0155958	0	0.0391727							0.0192685	0.0191957	Tyr	Cys	TRUE		3	0	0	0	0	0	0	0	0	1	0	0	0	0	0	0	0	0	0	1	0	0	0	1	0	0	0	0	0	0	0	0	0	0	0	0	0	0	0	0	0	0	0	0	0	0	0	0	0	0	0	0	0	0	0	0	0	0	0	0	0	0	0	0	0	0	58.4	FALSE	FALSE	FALSE	308	0.015
LRRC7p.Arg164Trp	LRRC7	0.0151015	0.0155958	0	0.0423327							0.0217687	0.0287936	Trp	Arg	FALSE		3	0	1	0	0	0	0	0	0	0	0	0	0	0	0	0	1	0	0	0	0	0	0	0	0	0	0	0	0	0	0	0	0	0	0	0	0	0	0	0	0	0	0	0	0	1	0	0	0	0	0	0	0	0	0	0	0	0	0	0	0	0	0	0	0	0	59.1	FALSE	FALSE	FALSE	308	0.015
KAT8p.Arg140Cys	KAT8	0.0151004	0.0207943	0.000497813	0.0382656					0.169779	0.169779	0.00942408	0.0287936	Cys	Arg	TRUE		4	0	0	0	0	0	1	0	1	0	0	0	0	0	0	0	0	0	0	0	2	0	0	0	0	0	0	0	0	0	0	0	0	0	0	0	0	0	0	0	0	0	0	0	0	0	0	0	0	0	0	0	0	0	0	0	0	0	0	0	0	0	0	0	0	0	74.18	FALSE	FALSE	FALSE	308	0.015
ALS2CLp.Val890Met	ALS2CL	0.0151001	0.0155958	0	0.0348366			0.0525369	0.0569801			0.0079889	0.00959785	Met	Val	FALSE		3	0	0	0	0	0	0	0	1	0	0	0	0	0	0	1	0	0	0	0	0	0	0	0	0	0	0	0	0	0	0	0	0	0	0	1	0	0	0	0	0	0	0	0	0	0	0	0	0	0	0	0	0	0	0	0	0	0	0	0	0	0	0	0	0	0	58.67	FALSE	FALSE	FALSE	308	0.015
KCNH1p.Arg288His	KCNH1	0.0151001	0.0155958	0	0.0351289			0.0525369	0.0569801			0.0079889	0.00959785	His	Arg	TRUE		3	0	0	0	0	0	0	0	1	0	0	0	0	0	0	1	0	0	0	0	0	0	0	0	0	0	0	0	0	0	0	0	0	0	0	1	0	0	0	0	0	0	0	0	0	0	0	0	0	0	0	0	0	0	0	0	0	0	0	0	0	0	0	0	0	0	58.52	FALSE	FALSE	FALSE	308	0.015
PDHA2p.Lys156Asn	PDHA2	0.0151001	0.0155958	0	0.0348295			0.0525369	0.0569801			0.0079889	0.00959785	Asn	Lys	FALSE		3	0	0	0	0	0	0	0	1	0	0	0	0	0	0	1	0	0	0	0	0	0	0	0	0	0	0	0	0	0	0	0	0	0	0	1	0	0	0	0	0	0	0	0	0	0	0	0	0	0	0	0	0	0	0	0	0	0	0	0	0	0	0	0	0	0	58.65	FALSE	FALSE	FALSE	308	0.015
SIPA1L2p.Asp1308Asn	SIPA1L2	0.0151001	0.0155958	0	0.0351289			0.0525369	0.0569801			0.0079889	0.00959785	Asn	Asp	FALSE		3	0	0	0	0	0	0	0	1	0	0	0	0	0	0	1	0	0	0	0	0	0	0	0	0	0	0	0	0	0	0	0	0	0	0	1	0	0	0	0	0	0	0	0	0	0	0	0	0	0	0	0	0	0	0	0	0	0	0	0	0	0	0	0	0	0	59.3	FALSE	FALSE	FALSE	308	0.015
SETD2p.Arg1322Ter	SETD2	0.0150886	0.0155958	0	0.0408823							0.0215595	0.0191957	Ter	Arg	FALSE	1	3	0	1	0	0	0	0	0	0	0	0	0	0	0	0	0	0	0	0	0	0	0	0	0	1	0	0	0	1	0	0	0	0	0	0	0	0	0	0	0	0	0	0	0	0	0	0	0	0	0	0	0	0	0	0	0	0	0	0	0	0	0	0	0	0	0	63.87	FALSE	FALSE	FALSE	308	0.015
HIST1H1Cp.Ala65Val	HIST1H1C	0.0150825	0.0311915	0.00253219	0.0363849							0.0126159	0.00959785	Val	Ala	FALSE		6	0	0	1	5	0	0	0	0	0	0	0	0	0	0	0	0	0	0	0	0	0	0	0	0	0	0	0	0	0	0	0	0	0	0	0	0	0	0	0	0	0	0	0	0	0	0	0	0	0	0	0	0	0	0	0	0	0	0	0	0	0	0	0	0	0	93.25	FALSE	FALSE	FALSE	308	0.015
DHX40p.Glu121Ter	DHX40	0.0150783	0.0207943	0.00199702	0.0337017							0.0159778	0.0191957	Ter	Glu	FALSE		4	0	0	0	0	0	0	0	2	0	0	0	0	0	0	0	0	0	0	0	0	0	0	0	0	0	0	0	0	2	0	0	0	0	0	0	0	0	0	0	0	0	0	0	0	0	0	0	0	0	0	0	0	0	0	0	0	0	0	0	0	0	0	0	0	0	79.04	FALSE	FALSE	FALSE	308	0.015
PPP1R3Ap.Ala772Val	PPP1R3A	0.0150783	0.0207943	0.00199702	0.0337017							0.0159778	0.0191957	Val	Ala	FALSE		4	0	0	0	0	0	0	0	2	0	0	0	0	0	0	0	0	0	0	0	0	0	0	0	0	0	0	0	0	2	0	0	0	0	0	0	0	0	0	0	0	0	0	0	0	0	0	0	0	0	0	0	0	0	0	0	0	0	0	0	0	0	0	0	0	0	79.23	FALSE	FALSE	FALSE	308	0.015
PRR16p.Arg183Trp	PRR16	0.0150783	0.0207943	0.00199702	0.0337017							0.0159778	0.0191957	Trp	Arg	FALSE		4	0	0	0	0	0	0	0	2	0	0	0	0	0	0	0	0	0	0	0	0	0	0	0	0	0	0	0	0	2	0	0	0	0	0	0	0	0	0	0	0	0	0	0	0	0	0	0	0	0	0	0	0	0	0	0	0	0	0	0	0	0	0	0	0	0	77.85	FALSE	FALSE	FALSE	308	0.015
TPM2p.Arg198Ter	TPM2	0.0150783	0.0207943	0.00199702	0.0337017							0.0159778	0.0191957	Ter	Arg	FALSE		4	0	0	0	0	0	0	0	2	0	0	0	0	0	0	0	0	0	0	0	0	0	0	0	0	0	0	0	0	2	0	0	0	0	0	0	0	0	0	0	0	0	0	0	0	0	0	0	0	0	0	0	0	0	0	0	0	0	0	0	0	0	0	0	0	0	78.29	FALSE	FALSE	FALSE	308	0.015
OR8J3p.Arg122Cys	OR8J3	0.0150779	0.0207943	0.0012661	0.0359276	0.134957	0.116279	0.0525369	0.0569801					Cys	Arg	TRUE		4	0	0	0	1	0	0	0	0	0	0	1	0	0	0	1	0	0	0	0	0	0	0	0	0	0	0	0	0	1	0	0	0	0	0	0	0	0	0	0	0	0	0	0	0	0	0	0	0	0	0	0	0	0	0	0	0	0	0	0	0	0	0	0	0	0	75.28	FALSE	FALSE	FALSE	308	0.015
FERD3Lp.Ala106Thr	FERD3L	0.0150733	0.0155958	0	0.0360039							0.0116709	0.0191957	Thr	Ala	TRUE		3	0	0	0	0	0	0	0	1	0	0	0	0	0	0	0	1	0	0	0	0	0	0	0	0	0	0	0	0	0	0	0	0	0	1	0	0	0	0	0	0	0	0	0	0	0	0	0	0	0	0	0	0	0	0	0	0	0	0	0	0	0	0	0	0	0	58.2	FALSE	FALSE	FALSE	308	0.015
FRYp.Arg1975Trp	FRY	0.0150723	0.0155958	0	0.0360001							0.0116709	0.0191957	Trp	Arg	FALSE		3	0	0	0	0	0	0	0	1	0	0	0	0	0	0	0	1	1	0	0	0	0	0	0	0	0	0	0	0	0	0	0	0	0	0	0	0	0	0	0	0	0	0	0	0	0	0	0	0	0	0	0	0	0	0	0	0	0	0	0	0	0	0	0	0	0	57.42	FALSE	FALSE	FALSE	308	0.015
GABRA3p.Ala335Val	GABRA3	0.0150723	0.0155958	0	0.0360001							0.0116709	0.0191957	Val	Ala	FALSE		3	0	0	0	0	0	0	0	1	0	0	0	0	0	0	0	1	1	0	0	0	0	0	0	0	0	0	0	0	0	0	0	0	0	0	0	0	0	0	0	0	0	0	0	0	0	0	0	0	0	0	0	0	0	0	0	0	0	0	0	0	0	0	0	0	0	57.07	FALSE	FALSE	FALSE	308	0.015
GPRASP2p.Arg109His	GPRASP2	0.0150723	0.0155958	0	0.0356868							0.0116709	0.0191957	His	Arg	TRUE		3	0	0	0	0	0	0	0	1	0	0	0	0	0	0	0	1	1	0	0	0	0	0	0	0	0	0	0	0	0	0	0	0	0	0	0	0	0	0	0	0	0	0	0	0	0	0	0	0	0	0	0	0	0	0	0	0	0	0	0	0	0	0	0	0	0	57.25	FALSE	FALSE	FALSE	308	0.015
KIF21Bp.Val1172Ile	KIF21B	0.0150723	0.0155958	0	0.0356868							0.0116709	0.0191957	Ile	Val	FALSE		3	0	0	0	0	0	0	0	1	0	0	0	0	0	0	0	1	1	0	0	0	0	0	0	0	0	0	0	0	0	0	0	0	0	0	0	0	0	0	0	0	0	0	0	0	0	0	0	0	0	0	0	0	0	0	0	0	0	0	0	0	0	0	0	0	0	57.77	FALSE	FALSE	FALSE	308	0.015
PARNp.Thr172Met	PARN	0.0150723	0.0155958	0	0.0361204							0.0116709	0.0191957	Met	Thr	FALSE		3	0	0	0	0	0	0	0	1	0	0	0	0	0	0	0	1	1	0	0	0	0	0	0	0	0	0	0	0	0	0	0	0	0	0	0	0	0	0	0	0	0	0	0	0	0	0	0	0	0	0	0	0	0	0	0	0	0	0	0	0	0	0	0	0	0	57.89	FALSE	FALSE	FALSE	308	0.015
PPFIA2p.Arg1193Cys	PPFIA2	0.0150723	0.0155958	0	0.0361204							0.0116709	0.0191957	Cys	Arg	TRUE		3	0	0	0	0	0	0	0	1	0	0	0	0	0	0	0	1	1	0	0	0	0	0	0	0	0	0	0	0	0	0	0	0	0	0	0	0	0	0	0	0	0	0	0	0	0	0	0	0	0	0	0	0	0	0	0	0	0	0	0	0	0	0	0	0	0	56.48	FALSE	FALSE	FALSE	308	0.015
KRT5p.Val465Met	KRT5	0.015072	0.0155958	0	0.0371554							0.0126159	0.00959785	Met	Val	FALSE		3	0	0	1	0	0	0	0	0	0	0	0	0	0	0	0	0	0	0	1	0	0	0	0	0	0	0	0	0	0	0	0	0	0	0	0	0	0	0	0	0	0	0	0	0	0	0	0	0	0	0	0	0	0	0	1	0	0	0	0	0	0	0	0	0	0	58.89	FALSE	FALSE	FALSE	308	0.015
PCDHB15p.Arg185Pro	PCDHB15	0.0150626	0.0103972	0	0.0386945					0.169779	0.169779	0.00935248	0.00959785	Pro	Arg	FALSE		2	0	0	0	0	0	1	0	0	0	0	0	0	0	0	0	0	0	0	0	0	0	0	0	0	0	0	0	0	0	0	0	0	0	0	0	0	0	0	0	0	0	0	0	0	0	0	0	0	0	0	0	1	0	0	0	0	0	0	0	0	0	0	0	0	0	40.97	FALSE	FALSE	FALSE	308	0.015
SF1p.Gln269Pro	SF1	0.0150626	0.0103972	0	0.0386945					0.169779	0.169779	0.00935248	0.00959785	Pro	Gln	FALSE		2	0	0	0	0	0	1	0	0	0	0	0	0	0	0	0	0	0	0	0	0	0	0	0	0	0	0	0	0	0	0	0	0	0	0	0	0	0	0	0	0	0	0	0	0	0	0	0	0	0	0	0	1	0	0	0	0	0	0	0	0	0	0	0	0	0	40	FALSE	FALSE	FALSE	308	0.015
GRM1p.Arg305His	GRM1	0.0150609	0.0155958	0	0.0384614							0.0184805	0.0191957	His	Arg	TRUE		3	0	0	1	0	0	0	0	0	0	0	0	0	1	0	0	0	0	0	0	0	1	0	0	0	0	0	0	0	0	0	0	0	0	0	0	0	0	0	0	0	0	0	0	0	0	0	0	0	0	0	0	0	0	0	0	0	0	0	0	0	0	0	0	0	0	57.7	FALSE	FALSE	FALSE	308	0.015
TAS1R2p.Ala300Thr	TAS1R2	0.0150543	0.0155958	0	0.0384418					0.169779	0.169779	0.00612817	0.00959785	Thr	Ala	TRUE		3	0	0	0	0	0	1	0	0	0	0	0	0	0	0	0	0	0	0	0	0	1	0	0	0	0	0	0	1	0	0	0	0	0	0	0	0	0	0	0	0	0	0	0	0	0	0	0	0	0	0	0	0	0	0	0	0	0	0	0	0	0	0	0	0	0	58.69	FALSE	FALSE	FALSE	307	0.015
PTH2Rp.Arg171Ter	PTH2R	0.0150527	0.0207943	0.000185282	0.0394937							0.0214312	0.0287936	Ter	Arg	FALSE		4	0	0	0	0	0	0	0	0	1	0	0	0	0	0	0	2	0	0	0	0	0	0	0	0	0	0	0	0	0	0	0	0	0	0	0	0	0	0	0	0	1	0	0	0	0	0	0	0	0	0	0	0	0	0	0	0	0	0	0	0	0	0	0	0	0	73.98	FALSE	FALSE	FALSE	307	0.015
DNAJC14p.Ser371Phe	DNAJC14	0.0150507	0.0103972	0	0.0386641					0.169779	0.169779	0.00935248	0.00959785	Phe	Ser	FALSE		2	0	0	0	0	0	1	0	0	0	0	0	0	0	0	0	0	0	0	0	0	0	0	0	0	0	0	0	0	0	0	0	0	0	0	0	0	0	0	0	0	0	0	0	0	0	0	0	0	0	0	0	1	0	0	0	0	0	0	0	0	0	0	0	0	0	39.77	FALSE	FALSE	FALSE	307	0.015
ACTC1p.Gln123Ter	ACTC1	0.0150507	0.0103972	0	0.0386641					0.169779	0.169779	0.00935248	0.00959785	Ter	Gln	FALSE		2	0	0	0	0	0	1	0	0	0	0	0	0	0	0	0	0	0	0	0	0	0	0	0	0	0	0	0	0	0	0	0	0	0	0	0	0	0	0	0	0	0	0	0	0	0	0	0	0	0	0	0	1	0	0	0	0	0	0	0	0	0	0	0	0	0	40.47	FALSE	FALSE	FALSE	307	0.015
ANAPC2p.Glu794Lys	ANAPC2	0.0150507	0.0103972	0	0.0386641					0.169779	0.169779	0.00935248	0.00959785	Lys	Glu	TRUE		2	0	0	0	0	0	1	0	0	0	0	0	0	0	0	0	0	0	0	0	0	0	0	0	0	0	0	0	0	0	0	0	0	0	0	0	0	0	0	0	0	0	0	0	0	0	0	0	0	0	0	0	1	0	0	0	0	0	0	0	0	0	0	0	0	0	40.47	FALSE	FALSE	FALSE	307	0.015
ATP8B4p.Ser152Ter	ATP8B4	0.0150507	0.0103972	0	0.0386641					0.169779	0.169779	0.00935248	0.00959785	Ter	Ser	FALSE		2	0	0	0	0	0	1	0	0	0	0	0	0	0	0	0	0	0	0	0	0	0	0	0	0	0	0	0	0	0	0	0	0	0	0	0	0	0	0	0	0	0	0	0	0	0	0	0	0	0	0	0	1	0	0	0	0	0	0	0	0	0	0	0	0	0	40.89	FALSE	FALSE	FALSE	307	0.015
BTN2A1p.Ser152Leu	BTN2A1	0.0150507	0.0103972	0	0.0386641					0.169779	0.169779	0.00935248	0.00959785	Leu	Ser	FALSE		2	0	0	0	0	0	1	0	0	0	0	0	0	0	0	0	0	0	0	0	0	0	0	0	0	0	0	0	0	0	0	0	0	0	0	0	0	0	0	0	0	0	0	0	0	0	0	0	0	0	0	0	1	0	0	0	0	0	0	0	0	0	0	0	0	0	40.27	FALSE	FALSE	FALSE	307	0.015
CACNA1Ip.Ile1194Met	CACNA1I	0.0150507	0.0103972	0	0.0386641					0.169779	0.169779	0.00935248	0.00959785	Met	Ile	FALSE		2	0	0	0	0	0	1	0	0	0	0	0	0	0	0	0	0	0	0	0	0	0	0	0	0	0	0	0	0	0	0	0	0	0	0	0	0	0	0	0	0	0	0	0	0	0	0	0	0	0	0	0	1	0	0	0	0	0	0	0	0	0	0	0	0	0	40.74	FALSE	FALSE	FALSE	307	0.015
CHCHD3p.Glu196Ter	CHCHD3	0.0150507	0.0103972	0	0.0386641					0.169779	0.169779	0.00935248	0.00959785	Ter	Glu	FALSE		2	0	0	0	0	0	1	0	0	0	0	0	0	0	0	0	0	0	0	0	0	0	0	0	0	0	0	0	0	0	0	0	0	0	0	0	0	0	0	0	0	0	0	0	0	0	0	0	0	0	0	0	1	0	0	0	0	0	0	0	0	0	0	0	0	0	41.32	FALSE	FALSE	FALSE	307	0.015
CHIAp.Leu76Val	CHIA	0.0150507	0.0103972	0	0.0386641					0.169779	0.169779	0.00935248	0.00959785	Val	Leu	FALSE		2	0	0	0	0	0	1	0	0	0	0	0	0	0	0	0	0	0	0	0	0	0	0	0	0	0	0	0	0	0	0	0	0	0	0	0	0	0	0	0	0	0	0	0	0	0	0	0	0	0	0	0	1	0	0	0	0	0	0	0	0	0	0	0	0	0	40.88	FALSE	FALSE	FALSE	307	0.015
COL6A5p.Asp2201His	COL6A5	0.0150507	0.0103972	0	0.0386641					0.169779	0.169779	0.00935248	0.00959785	His	Asp	TRUE		2	0	0	0	0	0	1	0	0	0	0	0	0	0	0	0	0	0	0	0	0	0	0	0	0	0	0	0	0	0	0	0	0	0	0	0	0	0	0	0	0	0	0	0	0	0	0	0	0	0	0	0	1	0	0	0	0	0	0	0	0	0	0	0	0	0	40.19	FALSE	FALSE	FALSE	307	0.015
DNAH1p.Leu4128Val	DNAH1	0.0150507	0.0103972	0	0.0386641					0.169779	0.169779	0.00935248	0.00959785	Val	Leu	FALSE		2	0	0	0	0	0	1	0	0	0	0	0	0	0	0	0	0	0	0	0	0	0	0	0	0	0	0	0	0	0	0	0	0	0	0	0	0	0	0	0	0	0	0	0	0	0	0	0	0	0	0	0	1	0	0	0	0	0	0	0	0	0	0	0	0	0	40.48	FALSE	FALSE	FALSE	307	0.015
DSPp.Glu323Gln	DSP	0.0150507	0.0103972	0	0.0386641					0.169779	0.169779	0.00935248	0.00959785	Gln	Glu	FALSE		2	0	0	0	0	0	1	0	0	0	0	0	0	0	0	0	0	0	0	0	0	0	0	0	0	0	0	0	0	0	0	0	0	0	0	0	0	0	0	0	0	0	0	0	0	0	0	0	0	0	0	0	1	0	0	0	0	0	0	0	0	0	0	0	0	0	41.03	FALSE	FALSE	FALSE	307	0.015
DTNBp.Glu470Gln	DTNB	0.0150507	0.0103972	0	0.0386641					0.169779	0.169779	0.00935248	0.00959785	Gln	Glu	FALSE		2	0	0	0	0	0	1	0	0	0	0	0	0	0	0	0	0	0	0	0	0	0	0	0	0	0	0	0	0	0	0	0	0	0	0	0	0	0	0	0	0	0	0	0	0	0	0	0	0	0	0	0	1	0	0	0	0	0	0	0	0	0	0	0	0	0	40.82	FALSE	FALSE	FALSE	307	0.015
EP300p.Ser952Ter	EP300	0.0150507	0.0103972	0	0.0386641					0.169779	0.169779	0.00935248	0.00959785	Ter	Ser	FALSE	1	2	0	0	0	0	0	1	0	0	0	0	0	0	0	0	0	0	0	0	0	0	0	0	0	0	0	0	0	0	0	0	0	0	0	0	0	0	0	0	0	0	0	0	0	0	0	0	0	0	0	0	0	1	0	0	0	0	0	0	0	0	0	0	0	0	0	40.95	FALSE	FALSE	FALSE	307	0.015
ERBB2p.Glu280Gln	ERBB2	0.0150507	0.0103972	0	0.0407386					0.169779	0.169779	0.00935248	0.00959785	Gln	Glu	FALSE	1	2	0	0	0	0	0	1	0	0	0	0	0	0	0	0	0	0	0	0	0	0	0	0	0	0	0	0	0	0	0	0	0	0	0	0	0	0	0	0	0	0	0	0	0	0	0	0	0	0	0	0	0	1	0	0	0	0	0	0	0	0	0	0	0	0	0	41.1	TRUE	FALSE	FALSE	307	0.015
FAM161Bp.Glu244Lys	FAM161B	0.0150507	0.0103972	0	0.0407386					0.169779	0.169779	0.00935248	0.00959785	Lys	Glu	TRUE		2	0	0	0	0	0	1	0	0	0	0	0	0	0	0	0	0	0	0	0	0	0	0	0	0	0	0	0	0	0	0	0	0	0	0	0	0	0	0	0	0	0	0	0	0	0	0	0	0	0	0	0	1	0	0	0	0	0	0	0	0	0	0	0	0	0	40.58	FALSE	FALSE	FALSE	307	0.015
FRG1Bp.Glu174Lys	FRG1B	0.0150507	0.0103972	0	0.0386641					0.169779	0.169779	0.00935248	0.00959785	Lys	Glu	TRUE		2	0	0	0	0	0	1	0	0	0	0	0	0	0	0	0	0	0	0	0	0	0	0	0	0	0	0	0	0	0	0	0	0	0	0	0	0	0	0	0	0	0	0	0	0	0	0	0	0	0	0	0	1	0	0	0	0	0	0	0	0	0	0	0	0	0	41.17	FALSE	FALSE	FALSE	307	0.015
GLRA3p.Arg246Gln	GLRA3	0.0150507	0.0103972	0	0.0386641					0.169779	0.169779	0.00935248	0.00959785	Gln	Arg	FALSE		2	0	0	0	0	0	1	0	0	0	0	0	0	0	0	0	0	0	0	0	0	0	0	0	0	0	0	0	0	0	0	0	0	0	0	0	0	0	0	0	0	0	0	0	0	0	0	0	0	0	0	0	1	0	0	0	0	0	0	0	0	0	0	0	0	0	40.76	FALSE	FALSE	FALSE	307	0.015
GPR143p.Gln358Glu	GPR143	0.0150507	0.0103972	0	0.0386641					0.169779	0.169779	0.00935248	0.00959785	Glu	Gln	FALSE		2	0	0	0	0	0	1	0	0	0	0	0	0	0	0	0	0	0	0	0	0	0	0	0	0	0	0	0	0	0	0	0	0	0	0	0	0	0	0	0	0	0	0	0	0	0	0	0	0	0	0	0	1	0	0	0	0	0	0	0	0	0	0	0	0	0	40.74	FALSE	FALSE	FALSE	307	0.015
GSTM2p.Glu126Lys	GSTM2	0.0150507	0.0103972	0	0.0386641					0.169779	0.169779	0.00935248	0.00959785	Lys	Glu	TRUE		2	0	0	0	0	0	1	0	0	0	0	0	0	0	0	0	0	0	0	0	0	0	0	0	0	0	0	0	0	0	0	0	0	0	0	0	0	0	0	0	0	0	0	0	0	0	0	0	0	0	0	0	1	0	0	0	0	0	0	0	0	0	0	0	0	0	40.67	FALSE	FALSE	FALSE	307	0.015
IGF2Rp.Gln2444Ter	IGF2R	0.0150507	0.0103972	0	0.0386641					0.169779	0.169779	0.00935248	0.00959785	Ter	Gln	FALSE		2	0	0	0	0	0	1	0	0	0	0	0	0	0	0	0	0	0	0	0	0	0	0	0	0	0	0	0	0	0	0	0	0	0	0	0	0	0	0	0	0	0	0	0	0	0	0	0	0	0	0	0	1	0	0	0	0	0	0	0	0	0	0	0	0	0	40.12	FALSE	FALSE	FALSE	307	0.015
KDM3Ap.Asp24Asn	KDM3A	0.0150507	0.0103972	0	0.0386641					0.169779	0.169779	0.00935248	0.00959785	Asn	Asp	FALSE		2	0	0	0	0	0	1	0	0	0	0	0	0	0	0	0	0	0	0	0	0	0	0	0	0	0	0	0	0	0	0	0	0	0	0	0	0	0	0	0	0	0	0	0	0	0	0	0	0	0	0	0	1	0	0	0	0	0	0	0	0	0	0	0	0	0	40.38	FALSE	FALSE	FALSE	307	0.015
KRT33Ap.Ser138Leu	KRT33A	0.0150507	0.0103972	0	0.0386641					0.169779	0.169779	0.00935248	0.00959785	Leu	Ser	FALSE		2	0	0	0	0	0	1	0	0	0	0	0	0	0	0	0	0	0	0	0	0	0	0	0	0	0	0	0	0	0	0	0	0	0	0	0	0	0	0	0	0	0	0	0	0	0	0	0	0	0	0	0	1	0	0	0	0	0	0	0	0	0	0	0	0	0	40.51	FALSE	FALSE	FALSE	307	0.015
LSAMPp.Glu265Gln	LSAMP	0.0150507	0.0103972	0	0.0386641					0.169779	0.169779	0.00935248	0.00959785	Gln	Glu	FALSE		2	0	0	0	0	0	1	0	0	0	0	0	0	0	0	0	0	0	0	0	0	0	0	0	0	0	0	0	0	0	0	0	0	0	0	0	0	0	0	0	0	0	0	0	0	0	0	0	0	0	0	0	1	0	0	0	0	0	0	0	0	0	0	0	0	0	41.15	FALSE	FALSE	FALSE	307	0.015
MAEAp.Glu174Lys	MAEA	0.0150507	0.0103972	0	0.0407386					0.169779	0.169779	0.00935248	0.00959785	Lys	Glu	TRUE		2	0	0	0	0	0	1	0	0	0	0	0	0	0	0	0	0	0	0	0	0	0	0	0	0	0	0	0	0	0	0	0	0	0	0	0	0	0	0	0	0	0	0	0	0	0	0	0	0	0	0	0	1	0	0	0	0	0	0	0	0	0	0	0	0	0	40.48	FALSE	FALSE	FALSE	307	0.015
MAP1LC3Ap.Met3Ile	MAP1LC3A	0.0150507	0.0103972	0	0.0386641					0.169779	0.169779	0.00935248	0.00959785	Ile	Met	FALSE		2	0	0	0	0	0	1	0	0	0	0	0	0	0	0	0	0	0	0	0	0	0	0	0	0	0	0	0	0	0	0	0	0	0	0	0	0	0	0	0	0	0	0	0	0	0	0	0	0	0	0	0	1	0	0	0	0	0	0	0	0	0	0	0	0	0	40.61	FALSE	FALSE	FALSE	307	0.015
MBD6p.Ser426Cys	MBD6	0.0150507	0.0103972	0	0.0386641					0.169779	0.169779	0.00935248	0.00959785	Cys	Ser	TRUE		2	0	0	0	0	0	1	0	0	0	0	0	0	0	0	0	0	0	0	0	0	0	0	0	0	0	0	0	0	0	0	0	0	0	0	0	0	0	0	0	0	0	0	0	0	0	0	0	0	0	0	0	1	0	0	0	0	0	0	0	0	0	0	0	0	0	41.23	FALSE	FALSE	FALSE	307	0.015
MDN1p.Glu4955Gln	MDN1	0.0150507	0.0103972	0	0.0386641					0.169779	0.169779	0.00935248	0.00959785	Gln	Glu	FALSE		2	0	0	0	0	0	1	0	0	0	0	0	0	0	0	0	0	0	0	0	0	0	0	0	0	0	0	0	0	0	0	0	0	0	0	0	0	0	0	0	0	0	0	0	0	0	0	0	0	0	0	0	1	0	0	0	0	0	0	0	0	0	0	0	0	0	40.75	FALSE	FALSE	FALSE	307	0.015
MPHOSPH8p.Glu688Gln	MPHOSPH8	0.0150507	0.0103972	0	0.0386641					0.169779	0.169779	0.00935248	0.00959785	Gln	Glu	FALSE		2	0	0	0	0	0	1	0	0	0	0	0	0	0	0	0	0	0	0	0	0	0	0	0	0	0	0	0	0	0	0	0	0	0	0	0	0	0	0	0	0	0	0	0	0	0	0	0	0	0	0	0	1	0	0	0	0	0	0	0	0	0	0	0	0	0	40.53	FALSE	FALSE	FALSE	307	0.015
MTMR10p.His680Tyr	MTMR10	0.0150507	0.0103972	0	0.0386641					0.169779	0.169779	0.00935248	0.00959785	Tyr	His	TRUE		2	0	0	0	0	0	1	0	0	0	0	0	0	0	0	0	0	0	0	0	0	0	0	0	0	0	0	0	0	0	0	0	0	0	0	0	0	0	0	0	0	0	0	0	0	0	0	0	0	0	0	0	1	0	0	0	0	0	0	0	0	0	0	0	0	0	40.05	FALSE	FALSE	FALSE	307	0.015
NAV2p.Arg814Trp	NAV2	0.0150507	0.0103972	0	0.0386641					0.169779	0.169779	0.00935248	0.00959785	Trp	Arg	FALSE		2	0	0	0	0	0	1	0	0	0	0	0	0	0	0	0	0	0	0	0	0	0	0	0	0	0	0	0	0	0	0	0	0	0	0	0	0	0	0	0	0	0	0	0	0	0	0	0	0	0	0	0	1	0	0	0	0	0	0	0	0	0	0	0	0	0	40.03	FALSE	FALSE	FALSE	307	0.015
NAV2p.His2324Tyr	NAV2	0.0150507	0.0103972	0	0.0386641					0.169779	0.169779	0.00935248	0.00959785	Tyr	His	TRUE		2	0	0	0	0	0	1	0	0	0	0	0	0	0	0	0	0	0	0	0	0	0	0	0	0	0	0	0	0	0	0	0	0	0	0	0	0	0	0	0	0	0	0	0	0	0	0	0	0	0	0	0	1	0	0	0	0	0	0	0	0	0	0	0	0	0	41.21	FALSE	FALSE	FALSE	307	0.015
NLRP4p.Glu354Lys	NLRP4	0.0150507	0.0103972	0	0.0407386					0.169779	0.169779	0.00935248	0.00959785	Lys	Glu	TRUE		2	0	0	0	0	0	1	0	0	0	0	0	0	0	0	0	0	0	0	0	0	0	0	0	0	0	0	0	0	0	0	0	0	0	0	0	0	0	0	0	0	0	0	0	0	0	0	0	0	0	0	0	1	0	0	0	0	0	0	0	0	0	0	0	0	0	39.75	FALSE	FALSE	FALSE	307	0.015
NRXN2p.Glu675Lys	NRXN2	0.0150507	0.0103972	0	0.0386641					0.169779	0.169779	0.00935248	0.00959785	Lys	Glu	TRUE		2	0	0	0	0	0	1	0	0	0	0	0	0	0	0	0	0	0	0	0	0	0	0	0	0	0	0	0	0	0	0	0	0	0	0	0	0	0	0	0	0	0	0	0	0	0	0	0	0	0	0	0	1	0	0	0	0	0	0	0	0	0	0	0	0	0	41.04	FALSE	FALSE	FALSE	307	0.015
NUP85p.Ser107Leu	NUP85	0.0150507	0.0103972	0	0.0386641					0.169779	0.169779	0.00935248	0.00959785	Leu	Ser	FALSE		2	0	0	0	0	0	1	0	0	0	0	0	0	0	0	0	0	0	0	0	0	0	0	0	0	0	0	0	0	0	0	0	0	0	0	0	0	0	0	0	0	0	0	0	0	0	0	0	0	0	0	0	1	0	0	0	0	0	0	0	0	0	0	0	0	0	41.05	FALSE	FALSE	FALSE	307	0.015
PGAM2p.Arg180Gln	PGAM2	0.0150507	0.0103972	0	0.0386641					0.169779	0.169779	0.00935248	0.00959785	Gln	Arg	FALSE		2	0	0	0	0	0	1	0	0	0	0	0	0	0	0	0	0	0	0	0	0	0	0	0	0	0	0	0	0	0	0	0	0	0	0	0	0	0	0	0	0	0	0	0	0	0	0	0	0	0	0	0	1	0	0	0	0	0	0	0	0	0	0	0	0	0	40.25	FALSE	FALSE	FALSE	307	0.015
POLQp.Ser114Leu	POLQ	0.0150507	0.0103972	0	0.0407386					0.169779	0.169779	0.00935248	0.00959785	Leu	Ser	FALSE	1	2	0	0	0	0	0	1	0	0	0	0	0	0	0	0	0	0	0	0	0	0	0	0	0	0	0	0	0	0	0	0	0	0	0	0	0	0	0	0	0	0	0	0	0	0	0	0	0	0	0	0	0	1	0	0	0	0	0	0	0	0	0	0	0	0	0	41.17	FALSE	FALSE	FALSE	307	0.015
RAD51p.Asp149Asn	RAD51	0.0150507	0.0103972	0	0.0386641					0.169779	0.169779	0.00935248	0.00959785	Asn	Asp	FALSE		2	0	0	0	0	0	1	0	0	0	0	0	0	0	0	0	0	0	0	0	0	0	0	0	0	0	0	0	0	0	0	0	0	0	0	0	0	0	0	0	0	0	0	0	0	0	0	0	0	0	0	0	1	0	0	0	0	0	0	0	0	0	0	0	0	0	40.98	FALSE	FALSE	FALSE	307	0.015
RGPD8p.Asp1138Asn	RGPD8	0.0150507	0.0103972	0	0.0386641					0.169779	0.169779	0.00935248	0.00959785	Asn	Asp	FALSE		2	0	0	0	0	0	1	0	0	0	0	0	0	0	0	0	0	0	0	0	0	0	0	0	0	0	0	0	0	0	0	0	0	0	0	0	0	0	0	0	0	0	0	0	0	0	0	0	0	0	0	0	1	0	0	0	0	0	0	0	0	0	0	0	0	0	40.7	FALSE	FALSE	FALSE	307	0.015
RGS5p.Arg161Thr	RGS5	0.0150507	0.0103972	0	0.0386641					0.169779	0.169779	0.00935248	0.00959785	Thr	Arg	TRUE		2	0	0	0	0	0	1	0	0	0	0	0	0	0	0	0	0	0	0	0	0	0	0	0	0	0	0	0	0	0	0	0	0	0	0	0	0	0	0	0	0	0	0	0	0	0	0	0	0	0	0	0	1	0	0	0	0	0	0	0	0	0	0	0	0	0	40.87	FALSE	FALSE	FALSE	307	0.015
RICTORp.Met482Ile	RICTOR	0.0150507	0.0103972	0	0.0386641					0.169779	0.169779	0.00935248	0.00959785	Ile	Met	FALSE		2	0	0	0	0	0	1	0	0	0	0	0	0	0	0	0	0	0	0	0	0	0	0	0	0	0	0	0	0	0	0	0	0	0	0	0	0	0	0	0	0	0	0	0	0	0	0	0	0	0	0	0	1	0	0	0	0	0	0	0	0	0	0	0	0	0	40.59	FALSE	FALSE	TRUE	307	0.015
RPAP1p.Gly212Arg	RPAP1	0.0150507	0.0103972	0	0.0386641					0.169779	0.169779	0.00935248	0.00959785	Arg	Gly	TRUE		2	0	0	0	0	0	1	0	0	0	0	0	0	0	0	0	0	0	0	0	0	0	0	0	0	0	0	0	0	0	0	0	0	0	0	0	0	0	0	0	0	0	0	0	0	0	0	0	0	0	0	0	1	0	0	0	0	0	0	0	0	0	0	0	0	0	40.04	FALSE	FALSE	FALSE	307	0.015
RSG1p.Glu254Lys	RSG1	0.0150507	0.0103972	0	0.0386641					0.169779	0.169779	0.00935248	0.00959785	Lys	Glu	TRUE		2	0	0	0	0	0	1	0	0	0	0	0	0	0	0	0	0	0	0	0	0	0	0	0	0	0	0	0	0	0	0	0	0	0	0	0	0	0	0	0	0	0	0	0	0	0	0	0	0	0	0	0	1	0	0	0	0	0	0	0	0	0	0	0	0	0	39.95	FALSE	FALSE	FALSE	307	0.015
SBNO1p.Met1050Ile	SBNO1	0.0150507	0.0103972	0	0.0386641					0.169779	0.169779	0.00935248	0.00959785	Ile	Met	FALSE		2	0	0	0	0	0	1	0	0	0	0	0	0	0	0	0	0	0	0	0	0	0	0	0	0	0	0	0	0	0	0	0	0	0	0	0	0	0	0	0	0	0	0	0	0	0	0	0	0	0	0	0	1	0	0	0	0	0	0	0	0	0	0	0	0	0	40.7	FALSE	FALSE	FALSE	307	0.015
SDPRp.Glu3Gln	SDPR	0.0150507	0.0103972	0	0.0386641					0.169779	0.169779	0.00935248	0.00959785	Gln	Glu	FALSE		2	0	0	0	0	0	1	0	0	0	0	0	0	0	0	0	0	0	0	0	0	0	0	0	0	0	0	0	0	0	0	0	0	0	0	0	0	0	0	0	0	0	0	0	0	0	0	0	0	0	0	0	1	0	0	0	0	0	0	0	0	0	0	0	0	0	40.72	FALSE	FALSE	FALSE	307	0.015
SERPIND1p.Arg492Lys	SERPIND1	0.0150507	0.0103972	0	0.0386641					0.169779	0.169779	0.00935248	0.00959785	Lys	Arg	TRUE		2	0	0	0	0	0	1	0	0	0	0	0	0	0	0	0	0	0	0	0	0	0	0	0	0	0	0	0	0	0	0	0	0	0	0	0	0	0	0	0	0	0	0	0	0	0	0	0	0	0	0	0	1	0	0	0	0	0	0	0	0	0	0	0	0	0	40.97	FALSE	FALSE	FALSE	307	0.015
STRADAp.Glu80Gln	STRADA	0.0150507	0.0103972	0	0.0386641					0.169779	0.169779	0.00935248	0.00959785	Gln	Glu	FALSE		2	0	0	0	0	0	1	0	0	0	0	0	0	0	0	0	0	0	0	0	0	0	0	0	0	0	0	0	0	0	0	0	0	0	0	0	0	0	0	0	0	0	0	0	0	0	0	0	0	0	0	0	1	0	0	0	0	0	0	0	0	0	0	0	0	0	40.75	FALSE	FALSE	FALSE	307	0.015
TFB1Mp.Arg19Gln	TFB1M	0.0150507	0.0103972	0	0.0386641					0.169779	0.169779	0.00935248	0.00959785	Gln	Arg	FALSE		2	0	0	0	0	0	1	0	0	0	0	0	0	0	0	0	0	0	0	0	0	0	0	0	0	0	0	0	0	0	0	0	0	0	0	0	0	0	0	0	0	0	0	0	0	0	0	0	0	0	0	0	1	0	0	0	0	0	0	0	0	0	0	0	0	0	40.2	FALSE	FALSE	FALSE	307	0.015
TIMP4p.Ser44Leu	TIMP4	0.0150507	0.0103972	0	0.0386641					0.169779	0.169779	0.00935248	0.00959785	Leu	Ser	FALSE		2	0	0	0	0	0	1	0	0	0	0	0	0	0	0	0	0	0	0	0	0	0	0	0	0	0	0	0	0	0	0	0	0	0	0	0	0	0	0	0	0	0	0	0	0	0	0	0	0	0	0	0	1	0	0	0	0	0	0	0	0	0	0	0	0	0	40.39	FALSE	FALSE	FALSE	307	0.015
TLR3p.Ile807Met	TLR3	0.0150507	0.0103972	0	0.0386641					0.169779	0.169779	0.00935248	0.00959785	Met	Ile	FALSE		2	0	0	0	0	0	1	0	0	0	0	0	0	0	0	0	0	0	0	0	0	0	0	0	0	0	0	0	0	0	0	0	0	0	0	0	0	0	0	0	0	0	0	0	0	0	0	0	0	0	0	0	1	0	0	0	0	0	0	0	0	0	0	0	0	0	39.87	FALSE	FALSE	FALSE	307	0.015
TNK2p.Lys930Asn	TNK2	0.0150507	0.0103972	0	0.0386641					0.169779	0.169779	0.00935248	0.00959785	Asn	Lys	FALSE		2	0	0	0	0	0	1	0	0	0	0	0	0	0	0	0	0	0	0	0	0	0	0	0	0	0	0	0	0	0	0	0	0	0	0	0	0	0	0	0	0	0	0	0	0	0	0	0	0	0	0	0	1	0	0	0	0	0	0	0	0	0	0	0	0	0	40.38	FALSE	FALSE	FALSE	307	0.015
TOPAZ1p.Arg80His	TOPAZ1	0.0150507	0.0103972	0	0.0386641					0.169779	0.169779	0.00935248	0.00959785	His	Arg	TRUE		2	0	0	0	0	0	1	0	0	0	0	0	0	0	0	0	0	0	0	0	0	0	0	0	0	0	0	0	0	0	0	0	0	0	0	0	0	0	0	0	0	0	0	0	0	0	0	0	0	0	0	0	1	0	0	0	0	0	0	0	0	0	0	0	0	0	40.05	FALSE	FALSE	FALSE	307	0.015
TOX4p.Ile493Met	TOX4	0.0150507	0.0103972	0	0.0386641					0.169779	0.169779	0.00935248	0.00959785	Met	Ile	FALSE		2	0	0	0	0	0	1	0	0	0	0	0	0	0	0	0	0	0	0	0	0	0	0	0	0	0	0	0	0	0	0	0	0	0	0	0	0	0	0	0	0	0	0	0	0	0	0	0	0	0	0	0	1	0	0	0	0	0	0	0	0	0	0	0	0	0	40.22	FALSE	FALSE	FALSE	307	0.015
TPX2p.Pro370Ala	TPX2	0.0150507	0.0103972	0	0.0386641					0.169779	0.169779	0.00935248	0.00959785	Ala	Pro	FALSE		2	0	0	0	0	0	1	0	0	0	0	0	0	0	0	0	0	0	0	0	0	0	0	0	0	0	0	0	0	0	0	0	0	0	0	0	0	0	0	0	0	0	0	0	0	0	0	0	0	0	0	0	1	0	0	0	0	0	0	0	0	0	0	0	0	0	40.38	FALSE	FALSE	FALSE	307	0.015
UBA3p.Leu63Val	UBA3	0.0150507	0.0103972	0	0.0386641					0.169779	0.169779	0.00935248	0.00959785	Val	Leu	FALSE		2	0	0	0	0	0	1	0	0	0	0	0	0	0	0	0	0	0	0	0	0	0	0	0	0	0	0	0	0	0	0	0	0	0	0	0	0	0	0	0	0	0	0	0	0	0	0	0	0	0	0	0	1	0	0	0	0	0	0	0	0	0	0	0	0	0	40.51	FALSE	FALSE	FALSE	307	0.015
VMP1p.His350Tyr	VMP1	0.0150507	0.0103972	0	0.0386641					0.169779	0.169779	0.00935248	0.00959785	Tyr	His	TRUE		2	0	0	0	0	0	1	0	0	0	0	0	0	0	0	0	0	0	0	0	0	0	0	0	0	0	0	0	0	0	0	0	0	0	0	0	0	0	0	0	0	0	0	0	0	0	0	0	0	0	0	0	1	0	0	0	0	0	0	0	0	0	0	0	0	0	39.91	FALSE	FALSE	FALSE	307	0.015
VPS41p.Glu118Gln	VPS41	0.0150507	0.0103972	0	0.0386641					0.169779	0.169779	0.00935248	0.00959785	Gln	Glu	FALSE		2	0	0	0	0	0	1	0	0	0	0	0	0	0	0	0	0	0	0	0	0	0	0	0	0	0	0	0	0	0	0	0	0	0	0	0	0	0	0	0	0	0	0	0	0	0	0	0	0	0	0	0	1	0	0	0	0	0	0	0	0	0	0	0	0	0	40.74	FALSE	FALSE	FALSE	307	0.015
WSCD2p.Val190Leu	WSCD2	0.0150507	0.0103972	0	0.0386641					0.169779	0.169779	0.00935248	0.00959785	Leu	Val	FALSE		2	0	0	0	0	0	1	0	0	0	0	0	0	0	0	0	0	0	0	0	0	0	0	0	0	0	0	0	0	0	0	0	0	0	0	0	0	0	0	0	0	0	0	0	0	0	0	0	0	0	0	0	1	0	0	0	0	0	0	0	0	0	0	0	0	0	40.91	FALSE	FALSE	FALSE	307	0.015
YIPF3p.Glu48Gln	YIPF3	0.0150507	0.0103972	0	0.0386641					0.169779	0.169779	0.00935248	0.00959785	Gln	Glu	FALSE		2	0	0	0	0	0	1	0	0	0	0	0	0	0	0	0	0	0	0	0	0	0	0	0	0	0	0	0	0	0	0	0	0	0	0	0	0	0	0	0	0	0	0	0	0	0	0	0	0	0	0	0	1	0	0	0	0	0	0	0	0	0	0	0	0	0	41.19	FALSE	FALSE	FALSE	307	0.015
ZFHX3p.Ala3326Thr	ZFHX3	0.0150507	0.0103972	0	0.0386641					0.169779	0.169779	0.00935248	0.00959785	Thr	Ala	TRUE	1	2	0	0	0	0	0	1	0	0	0	0	0	0	0	0	0	0	0	0	0	0	0	0	0	0	0	0	0	0	0	0	0	0	0	0	0	0	0	0	0	0	0	0	0	0	0	0	0	0	0	0	0	1	0	0	0	0	0	0	0	0	0	0	0	0	0	40.68	FALSE	FALSE	FALSE	307	0.015
TRPC3p.Thr310Met	TRPC3	0.0150476	0.0155958	0	0.0398542	0.0229205	0.116279					0.0199318	0.0191957	Met	Thr	FALSE		3	0	0	0	0	0	0	0	0	1	0	0	0	1	0	0	0	0	0	0	0	0	0	0	0	1	0	0	0	0	0	0	0	0	0	0	0	0	0	0	0	0	0	0	0	0	0	0	0	0	0	0	0	0	0	0	0	0	0	0	0	0	0	0	0	0	59.93	FALSE	FALSE	FALSE	307	0.015
CES1p.Val250Met	CES1	0.0150457	0.0155958	0	0.0403424							0.0184587	0.0191957	Met	Val	FALSE		3	0	0	0	0	1	0	0	0	0	0	0	0	0	0	0	1	0	0	0	0	1	0	0	0	0	0	0	0	0	0	0	0	0	0	0	0	0	0	0	0	0	0	0	0	0	0	0	0	0	0	0	0	0	0	0	0	0	0	0	0	0	0	0	0	0	62.26	FALSE	FALSE	FALSE	307	0.015
SLC7A10p.Arg267His	SLC7A10	0.015044	0.0207943	0.00174068	0.0367985							0.0162979	0.0191957	His	Arg	TRUE		4	0	0	1	0	0	0	0	0	0	0	0	0	0	0	0	1	0	0	1	0	0	0	0	0	0	0	0	0	1	0	0	0	0	0	0	0	0	0	0	0	0	0	0	0	0	0	0	0	0	0	0	0	0	0	0	0	0	0	0	0	0	0	0	0	0	74.82	FALSE	FALSE	FALSE	307	0.015
AL359736.1p.Thr209Met	AL35973	0.0150416	0.0155958	0	0.0396679							0.0177492	0.0191957	Met	Thr	FALSE		3	0	0	0	0	0	0	0	0	1	0	0	0	0	0	0	1	0	0	0	0	0	0	0	0	0	0	0	0	0	0	0	0	0	0	0	1	0	0	0	0	0	0	0	0	0	0	0	0	0	0	0	0	0	0	0	0	0	0	0	0	0	0	0	0	0	60.81	FALSE	FALSE	FALSE	307	0.015
MUL1p.Arg140Gln	MUL1	0.0150369	0.0155958	0	0.0345011			0.0341219	0.0569801			0.0173414	0.0191957	Gln	Arg	FALSE		3	0	0	0	0	0	0	0	1	0	0	0	0	0	0	0	0	0	0	0	0	0	0	0	0	0	0	0	0	0	0	0	0	0	0	0	0	0	0	0	1	0	0	0	0	0	0	0	0	0	0	0	1	0	0	0	0	0	0	0	0	0	0	0	0	0	58.02	FALSE	FALSE	FALSE	307	0.015
TAF1p.Arg1017Cys	TAF1	0.0150369	0.0155958	0	0.0356159			0.0341219	0.0569801			0.0173414	0.0191957	Cys	Arg	TRUE		3	0	0	0	0	0	0	0	1	0	0	0	0	0	0	0	0	0	0	0	0	0	0	0	0	0	0	0	0	0	0	0	0	0	0	0	0	0	0	0	1	0	0	0	0	0	0	0	0	0	0	0	1	0	0	0	0	0	0	0	0	0	0	0	0	0	57.45	FALSE	FALSE	FALSE	307	0.015
CD93p.Ser629Phe	CD93	0.0150336	0.0103972	0	0.0379153	0.134957	0.116279					0.0113129	0.00959785	Phe	Ser	FALSE		2	0	0	0	0	0	0	0	0	0	0	1	0	0	0	0	0	0	0	0	0	0	0	0	0	0	0	0	0	0	0	0	1	0	0	0	0	0	0	0	0	0	0	0	0	0	0	0	0	0	0	0	0	0	0	0	0	0	0	0	0	0	0	0	0	0	39.25	FALSE	FALSE	FALSE	307	0.015
OR5I1p.Ser232Phe	OR5I1	0.0150336	0.0103972	0	0.0379153	0.134957	0.116279					0.0113129	0.00959785	Phe	Ser	FALSE		2	0	0	0	0	0	0	0	0	0	0	1	0	0	0	0	0	0	0	0	0	0	0	0	0	0	0	0	0	0	0	0	1	0	0	0	0	0	0	0	0	0	0	0	0	0	0	0	0	0	0	0	0	0	0	0	0	0	0	0	0	0	0	0	0	0	41.61	FALSE	FALSE	FALSE	307	0.015
RAB3GAP1p.Ser694Phe	RAB3GAP1	0.0150336	0.0103972	0	0.0379153	0.134957	0.116279					0.0113129	0.00959785	Phe	Ser	FALSE		2	0	0	0	0	0	0	0	0	0	0	1	0	0	0	0	0	0	0	0	0	0	0	0	0	0	0	0	0	0	0	0	1	0	0	0	0	0	0	0	0	0	0	0	0	0	0	0	0	0	0	0	0	0	0	0	0	0	0	0	0	0	0	0	0	0	41.35	FALSE	FALSE	FALSE	307	0.015
ZNF423p.Ser449Phe	ZNF423	0.0150336	0.0103972	0	0.0379153	0.134957	0.116279					0.0113129	0.00959785	Phe	Ser	FALSE		2	0	0	0	0	0	0	0	0	0	0	1	0	0	0	0	0	0	0	0	0	0	0	0	0	0	0	0	0	0	0	0	1	0	0	0	0	0	0	0	0	0	0	0	0	0	0	0	0	0	0	0	0	0	0	0	0	0	0	0	0	0	0	0	0	0	41.48	FALSE	FALSE	FALSE	307	0.015
ABCC8p.Glu1479Lys	ABCC8	0.0150336	0.0103972	0	0.0379153	0.134957	0.116279					0.0113129	0.00959785	Lys	Glu	TRUE		2	0	0	0	0	0	0	0	0	0	0	1	0	0	0	0	0	0	0	0	0	0	0	0	0	0	0	0	0	0	0	0	1	0	0	0	0	0	0	0	0	0	0	0	0	0	0	0	0	0	0	0	0	0	0	0	0	0	0	0	0	0	0	0	0	0	40.88	FALSE	FALSE	FALSE	307	0.015
AC005609.1p.Ser137Leu	AC00560	0.0150336	0.0103972	0	0.0385779	0.134957	0.116279					0.0113129	0.00959785	Leu	Ser	FALSE		2	0	0	0	0	0	0	0	0	0	0	1	0	0	0	0	0	0	0	0	0	0	0	0	0	0	0	0	0	0	0	0	1	0	0	0	0	0	0	0	0	0	0	0	0	0	0	0	0	0	0	0	0	0	0	0	0	0	0	0	0	0	0	0	0	0	40.39	FALSE	FALSE	FALSE	307	0.015
ACP2p.Arg84Gln	ACP2	0.0150336	0.0103972	0	0.0385779	0.134957	0.116279					0.0113129	0.00959785	Gln	Arg	FALSE		2	0	0	0	0	0	0	0	0	0	0	1	0	0	0	0	0	0	0	0	0	0	0	0	0	0	0	0	0	0	0	0	1	0	0	0	0	0	0	0	0	0	0	0	0	0	0	0	0	0	0	0	0	0	0	0	0	0	0	0	0	0	0	0	0	0	40.55	FALSE	FALSE	FALSE	307	0.015
ADAM22p.Arg339Gln	ADAM22	0.0150336	0.0103972	0	0.0379153	0.134957	0.116279					0.0113129	0.00959785	Gln	Arg	FALSE		2	0	0	0	0	0	0	0	0	0	0	1	0	0	0	0	0	0	0	0	0	0	0	0	0	0	0	0	0	0	0	0	1	0	0	0	0	0	0	0	0	0	0	0	0	0	0	0	0	0	0	0	0	0	0	0	0	0	0	0	0	0	0	0	0	0	40.43	FALSE	FALSE	FALSE	307	0.015
ADAMTS12p.Glu1161Asp	ADAMTS12	0.0150336	0.0103972	0	0.0379153	0.134957	0.116279					0.0113129	0.00959785	Asp	Glu	FALSE		2	0	0	0	0	0	0	0	0	0	0	1	0	0	0	0	0	0	0	0	0	0	0	0	0	0	0	0	0	0	0	0	1	0	0	0	0	0	0	0	0	0	0	0	0	0	0	0	0	0	0	0	0	0	0	0	0	0	0	0	0	0	0	0	0	0	41.41	FALSE	FALSE	FALSE	307	0.015
AFTPHp.Arg689Ile	AFTPH	0.0150336	0.0103972	0	0.0379153	0.134957	0.116279					0.0113129	0.00959785	Ile	Arg	FALSE		2	0	0	0	0	0	0	0	0	0	0	1	0	0	0	0	0	0	0	0	0	0	0	0	0	0	0	0	0	0	0	0	1	0	0	0	0	0	0	0	0	0	0	0	0	0	0	0	0	0	0	0	0	0	0	0	0	0	0	0	0	0	0	0	0	0	40.48	FALSE	FALSE	FALSE	307	0.015
AK7p.Met126Leu	AK7	0.0150336	0.0103972	0	0.0379153	0.134957	0.116279					0.0113129	0.00959785	Leu	Met	FALSE		2	0	0	0	0	0	0	0	0	0	0	1	0	0	0	0	0	0	0	0	0	0	0	0	0	0	0	0	0	0	0	0	1	0	0	0	0	0	0	0	0	0	0	0	0	0	0	0	0	0	0	0	0	0	0	0	0	0	0	0	0	0	0	0	0	0	40.39	FALSE	FALSE	FALSE	307	0.015
AKAP3p.Ser331Leu	AKAP3	0.0150336	0.0103972	0	0.0385779	0.134957	0.116279					0.0113129	0.00959785	Leu	Ser	FALSE		2	0	0	0	0	0	0	0	0	0	0	1	0	0	0	0	0	0	0	0	0	0	0	0	0	0	0	0	0	0	0	0	1	0	0	0	0	0	0	0	0	0	0	0	0	0	0	0	0	0	0	0	0	0	0	0	0	0	0	0	0	0	0	0	0	0	40.68	FALSE	FALSE	FALSE	307	0.015
ALDH1L2p.Pro113Leu	ALDH1L2	0.0150336	0.0103972	0	0.0379153	0.134957	0.116279					0.0113129	0.00959785	Leu	Pro	FALSE		2	0	0	0	0	0	0	0	0	0	0	1	0	0	0	0	0	0	0	0	0	0	0	0	0	0	0	0	0	0	0	0	1	0	0	0	0	0	0	0	0	0	0	0	0	0	0	0	0	0	0	0	0	0	0	0	0	0	0	0	0	0	0	0	0	0	41.13	FALSE	FALSE	FALSE	307	0.015
ANKRD35p.Pro763Leu	ANKRD35	0.0150336	0.0103972	0	0.0379153	0.134957	0.116279					0.0113129	0.00959785	Leu	Pro	FALSE		2	0	0	0	0	0	0	0	0	0	0	1	0	0	0	0	0	0	0	0	0	0	0	0	0	0	0	0	0	0	0	0	1	0	0	0	0	0	0	0	0	0	0	0	0	0	0	0	0	0	0	0	0	0	0	0	0	0	0	0	0	0	0	0	0	0	41.11	FALSE	FALSE	FALSE	307	0.015
ARF1p.Gly165Arg	ARF1	0.0150336	0.0103972	0	0.0379153	0.134957	0.116279					0.0113129	0.00959785	Arg	Gly	TRUE		2	0	0	0	0	0	0	0	0	0	0	1	0	0	0	0	0	0	0	0	0	0	0	0	0	0	0	0	0	0	0	0	1	0	0	0	0	0	0	0	0	0	0	0	0	0	0	0	0	0	0	0	0	0	0	0	0	0	0	0	0	0	0	0	0	0	40.45	FALSE	FALSE	FALSE	307	0.015
BCAMp.Arg45Ter	BCAM	0.0150336	0.0103972	0	0.0379153	0.134957	0.116279					0.0113129	0.00959785	Ter	Arg	FALSE		2	0	0	0	0	0	0	0	0	0	0	1	0	0	0	0	0	0	0	0	0	0	0	0	0	0	0	0	0	0	0	0	1	0	0	0	0	0	0	0	0	0	0	0	0	0	0	0	0	0	0	0	0	0	0	0	0	0	0	0	0	0	0	0	0	0	40.47	FALSE	FALSE	FALSE	307	0.015
BIRC6p.Arg835Leu	BIRC6	0.0150336	0.0103972	0	0.0379153	0.134957	0.116279					0.0113129	0.00959785	Leu	Arg	FALSE	2	2	0	0	0	0	0	0	0	0	0	0	1	0	0	0	0	0	0	0	0	0	0	0	0	0	0	0	0	0	0	0	0	1	0	0	0	0	0	0	0	0	0	0	0	0	0	0	0	0	0	0	0	0	0	0	0	0	0	0	0	0	0	0	0	0	0	41.07	FALSE	FALSE	FALSE	307	0.015
BRINP1p.Met145Ile	BRINP1	0.0150336	0.0103972	0	0.0379153	0.134957	0.116279					0.0113129	0.00959785	Ile	Met	FALSE		2	0	0	0	0	0	0	0	0	0	0	1	0	0	0	0	0	0	0	0	0	0	0	0	0	0	0	0	0	0	0	0	1	0	0	0	0	0	0	0	0	0	0	0	0	0	0	0	0	0	0	0	0	0	0	0	0	0	0	0	0	0	0	0	0	0	40.47	FALSE	FALSE	FALSE	307	0.015
C17ORF70p.Glu814Lys	C17ORF70	0.0150336	0.0103972	0	0.0379153	0.134957	0.116279					0.0113129	0.00959785	Lys	Glu	TRUE		2	0	0	0	0	0	0	0	0	0	0	1	0	0	0	0	0	0	0	0	0	0	0	0	0	0	0	0	0	0	0	0	1	0	0	0	0	0	0	0	0	0	0	0	0	0	0	0	0	0	0	0	0	0	0	0	0	0	0	0	0	0	0	0	0	0	39.54	FALSE	FALSE	FALSE	307	0.015
CAMK2Ap.Asp325Asn	CAMK2A	0.0150336	0.0103972	0	0.0385779	0.134957	0.116279					0.0113129	0.00959785	Asn	Asp	FALSE		2	0	0	0	0	0	0	0	0	0	0	1	0	0	0	0	0	0	0	0	0	0	0	0	0	0	0	0	0	0	0	0	1	0	0	0	0	0	0	0	0	0	0	0	0	0	0	0	0	0	0	0	0	0	0	0	0	0	0	0	0	0	0	0	0	0	40.72	FALSE	FALSE	FALSE	307	0.015
CAMTA1p.Gly298Arg	CAMTA1	0.0150336	0.0103972	0	0.0379153	0.134957	0.116279					0.0113129	0.00959785	Arg	Gly	TRUE	1	2	0	0	0	0	0	0	0	0	0	0	1	0	0	0	0	0	0	0	0	0	0	0	0	0	0	0	0	0	0	0	0	1	0	0	0	0	0	0	0	0	0	0	0	0	0	0	0	0	0	0	0	0	0	0	0	0	0	0	0	0	0	0	0	0	0	40.55	FALSE	FALSE	FALSE	307	0.015
CEP57L1p.Arg68Cys	CEP57L1	0.0150336	0.0103972	0	0.0379153	0.134957	0.116279					0.0113129	0.00959785	Cys	Arg	TRUE		2	0	0	0	0	0	0	0	0	0	0	1	0	0	0	0	0	0	0	0	0	0	0	0	0	0	0	0	0	0	0	0	1	0	0	0	0	0	0	0	0	0	0	0	0	0	0	0	0	0	0	0	0	0	0	0	0	0	0	0	0	0	0	0	0	0	39.85	FALSE	FALSE	FALSE	307	0.015
CHAMP1p.Arg398Ter	CHAMP1	0.0150336	0.0103972	0	0.0379153	0.134957	0.116279					0.0113129	0.00959785	Ter	Arg	FALSE		2	0	0	0	0	0	0	0	0	0	0	1	0	0	0	0	0	0	0	0	0	0	0	0	0	0	0	0	0	0	0	0	1	0	0	0	0	0	0	0	0	0	0	0	0	0	0	0	0	0	0	0	0	0	0	0	0	0	0	0	0	0	0	0	0	0	40.89	FALSE	FALSE	FALSE	307	0.015
CHD6p.Arg1482Cys	CHD6	0.0150336	0.0103972	0	0.0379153	0.134957	0.116279					0.0113129	0.00959785	Cys	Arg	TRUE		2	0	0	0	0	0	0	0	0	0	0	1	0	0	0	0	0	0	0	0	0	0	0	0	0	0	0	0	0	0	0	0	1	0	0	0	0	0	0	0	0	0	0	0	0	0	0	0	0	0	0	0	0	0	0	0	0	0	0	0	0	0	0	0	0	0	41.14	FALSE	FALSE	FALSE	307	0.015
CMYA5p.Glu885Lys	CMYA5	0.0150336	0.0103972	0	0.0379153	0.134957	0.116279					0.0113129	0.00959785	Lys	Glu	TRUE		2	0	0	0	0	0	0	0	0	0	0	1	0	0	0	0	0	0	0	0	0	0	0	0	0	0	0	0	0	0	0	0	1	0	0	0	0	0	0	0	0	0	0	0	0	0	0	0	0	0	0	0	0	0	0	0	0	0	0	0	0	0	0	0	0	0	39.88	FALSE	FALSE	FALSE	307	0.015
COL19A1p.Arg822Gln	COL19A1	0.0150336	0.0103972	0	0.0379153	0.134957	0.116279					0.0113129	0.00959785	Gln	Arg	FALSE		2	0	0	0	0	0	0	0	0	0	0	1	0	0	0	0	0	0	0	0	0	0	0	0	0	0	0	0	0	0	0	0	1	0	0	0	0	0	0	0	0	0	0	0	0	0	0	0	0	0	0	0	0	0	0	0	0	0	0	0	0	0	0	0	0	0	39.98	FALSE	FALSE	FALSE	307	0.015
COL21A1p.Pro448Leu	COL21A1	0.0150336	0.0103972	0	0.0379153	0.134957	0.116279					0.0113129	0.00959785	Leu	Pro	FALSE		2	0	0	0	0	0	0	0	0	0	0	1	0	0	0	0	0	0	0	0	0	0	0	0	0	0	0	0	0	0	0	0	1	0	0	0	0	0	0	0	0	0	0	0	0	0	0	0	0	0	0	0	0	0	0	0	0	0	0	0	0	0	0	0	0	0	41.49	FALSE	FALSE	FALSE	307	0.015
COL22A1p.Pro847Ser	COL22A1	0.0150336	0.0103972	0	0.0379153	0.134957	0.116279					0.0113129	0.00959785	Ser	Pro	TRUE		2	0	0	0	0	0	0	0	0	0	0	1	0	0	0	0	0	0	0	0	0	0	0	0	0	0	0	0	0	0	0	0	1	0	0	0	0	0	0	0	0	0	0	0	0	0	0	0	0	0	0	0	0	0	0	0	0	0	0	0	0	0	0	0	0	0	40.6	FALSE	FALSE	FALSE	307	0.015
CPED1p.Pro258Leu	CPED1	0.0150336	0.0103972	0	0.0379153	0.134957	0.116279					0.0113129	0.00959785	Leu	Pro	FALSE		2	0	0	0	0	0	0	0	0	0	0	1	0	0	0	0	0	0	0	0	0	0	0	0	0	0	0	0	0	0	0	0	1	0	0	0	0	0	0	0	0	0	0	0	0	0	0	0	0	0	0	0	0	0	0	0	0	0	0	0	0	0	0	0	0	0	41.15	FALSE	FALSE	FALSE	307	0.015
CPSF2p.Arg306Cys	CPSF2	0.0150336	0.0103972	0	0.0385779	0.134957	0.116279					0.0113129	0.00959785	Cys	Arg	TRUE		2	0	0	0	0	0	0	0	0	0	0	1	0	0	0	0	0	0	0	0	0	0	0	0	0	0	0	0	0	0	0	0	1	0	0	0	0	0	0	0	0	0	0	0	0	0	0	0	0	0	0	0	0	0	0	0	0	0	0	0	0	0	0	0	0	0	39.93	FALSE	FALSE	FALSE	307	0.015
CXORF67p.Gly57Ser	CXORF67	0.0150336	0.0103972	0	0.0379153	0.134957	0.116279					0.0113129	0.00959785	Ser	Gly	TRUE		2	0	0	0	0	0	0	0	0	0	0	1	0	0	0	0	0	0	0	0	0	0	0	0	0	0	0	0	0	0	0	0	1	0	0	0	0	0	0	0	0	0	0	0	0	0	0	0	0	0	0	0	0	0	0	0	0	0	0	0	0	0	0	0	0	0	39.98	FALSE	FALSE	FALSE	307	0.015
DACT3p.Trp575Ter	DACT3	0.0150336	0.0103972	0	0.0379153	0.134957	0.116279					0.0113129	0.00959785	Ter	Trp	FALSE		2	0	0	0	0	0	0	0	0	0	0	1	0	0	0	0	0	0	0	0	0	0	0	0	0	0	0	0	0	0	0	0	1	0	0	0	0	0	0	0	0	0	0	0	0	0	0	0	0	0	0	0	0	0	0	0	0	0	0	0	0	0	0	0	0	0	40.27	FALSE	FALSE	FALSE	307	0.015
DCAF12L2p.Glu140Lys	DCAF12L2	0.0150336	0.0103972	0	0.0379153	0.134957	0.116279					0.0113129	0.00959785	Lys	Glu	TRUE	2	2	0	0	0	0	0	0	0	0	0	0	1	0	0	0	0	0	0	0	0	0	0	0	0	0	0	0	0	0	0	0	0	1	0	0	0	0	0	0	0	0	0	0	0	0	0	0	0	0	0	0	0	0	0	0	0	0	0	0	0	0	0	0	0	0	0	41.11	FALSE	FALSE	FALSE	307	0.015
DNAH10p.Arg2563Gln	DNAH10	0.0150336	0.0103972	0	0.0379153	0.134957	0.116279					0.0113129	0.00959785	Gln	Arg	FALSE		2	0	0	0	0	0	0	0	0	0	0	1	0	0	0	0	0	0	0	0	0	0	0	0	0	0	0	0	0	0	0	0	1	0	0	0	0	0	0	0	0	0	0	0	0	0	0	0	0	0	0	0	0	0	0	0	0	0	0	0	0	0	0	0	0	0	41.3	FALSE	FALSE	FALSE	307	0.015
DNM1p.Arg854Cys	DNM1	0.0150336	0.0103972	0	0.0385779	0.134957	0.116279					0.0113129	0.00959785	Cys	Arg	TRUE		2	0	0	0	0	0	0	0	0	0	0	1	0	0	0	0	0	0	0	0	0	0	0	0	0	0	0	0	0	0	0	0	1	0	0	0	0	0	0	0	0	0	0	0	0	0	0	0	0	0	0	0	0	0	0	0	0	0	0	0	0	0	0	0	0	0	41.16	FALSE	FALSE	FALSE	307	0.015
EDIL3p.Ala234Val	EDIL3	0.0150336	0.0103972	0	0.0385779	0.134957	0.116279					0.0113129	0.00959785	Val	Ala	FALSE		2	0	0	0	0	0	0	0	0	0	0	1	0	0	0	0	0	0	0	0	0	0	0	0	0	0	0	0	0	0	0	0	1	0	0	0	0	0	0	0	0	0	0	0	0	0	0	0	0	0	0	0	0	0	0	0	0	0	0	0	0	0	0	0	0	0	41.01	FALSE	FALSE	FALSE	307	0.015
ELAVL2p.Gly273Glu	ELAVL2	0.0150336	0.0103972	0	0.0379153	0.134957	0.116279					0.0113129	0.00959785	Glu	Gly	FALSE		2	0	0	0	0	0	0	0	0	0	0	1	0	0	0	0	0	0	0	0	0	0	0	0	0	0	0	0	0	0	0	0	1	0	0	0	0	0	0	0	0	0	0	0	0	0	0	0	0	0	0	0	0	0	0	0	0	0	0	0	0	0	0	0	0	0	40.38	FALSE	FALSE	FALSE	307	0.015
EPHA7p.Glu482Lys	EPHA7	0.0150336	0.0103972	0	0.0379153	0.134957	0.116279					0.0113129	0.00959785	Lys	Glu	TRUE	2	2	0	0	0	0	0	0	0	0	0	0	1	0	0	0	0	0	0	0	0	0	0	0	0	0	0	0	0	0	0	0	0	1	0	0	0	0	0	0	0	0	0	0	0	0	0	0	0	0	0	0	0	0	0	0	0	0	0	0	0	0	0	0	0	0	0	40.72	FALSE	FALSE	FALSE	307	0.015
FAM13Cp.Thr443Lys	FAM13C	0.0150336	0.0103972	0	0.0379153	0.134957	0.116279					0.0113129	0.00959785	Lys	Thr	TRUE		2	0	0	0	0	0	0	0	0	0	0	1	0	0	0	0	0	0	0	0	0	0	0	0	0	0	0	0	0	0	0	0	1	0	0	0	0	0	0	0	0	0	0	0	0	0	0	0	0	0	0	0	0	0	0	0	0	0	0	0	0	0	0	0	0	0	40.82	FALSE	FALSE	FALSE	307	0.015
FAM81Bp.Arg150Gln	FAM81B	0.0150336	0.0103972	0	0.0379153	0.134957	0.116279					0.0113129	0.00959785	Gln	Arg	FALSE		2	0	0	0	0	0	0	0	0	0	0	1	0	0	0	0	0	0	0	0	0	0	0	0	0	0	0	0	0	0	0	0	1	0	0	0	0	0	0	0	0	0	0	0	0	0	0	0	0	0	0	0	0	0	0	0	0	0	0	0	0	0	0	0	0	0	39.78	FALSE	FALSE	FALSE	307	0.015
FANCMp.Gln1206Ter	FANCM	0.0150336	0.0103972	0	0.0379153	0.134957	0.116279					0.0113129	0.00959785	Ter	Gln	FALSE		2	0	0	0	0	0	0	0	0	0	0	1	0	0	0	0	0	0	0	0	0	0	0	0	0	0	0	0	0	0	0	0	1	0	0	0	0	0	0	0	0	0	0	0	0	0	0	0	0	0	0	0	0	0	0	0	0	0	0	0	0	0	0	0	0	0	40.08	FALSE	FALSE	FALSE	307	0.015
FGF5p.Arg200Gln	FGF5	0.0150336	0.0103972	0	0.0379153	0.134957	0.116279					0.0113129	0.00959785	Gln	Arg	FALSE		2	0	0	0	0	0	0	0	0	0	0	1	0	0	0	0	0	0	0	0	0	0	0	0	0	0	0	0	0	0	0	0	1	0	0	0	0	0	0	0	0	0	0	0	0	0	0	0	0	0	0	0	0	0	0	0	0	0	0	0	0	0	0	0	0	0	40.96	FALSE	FALSE	FALSE	307	0.015
FLGp.Gly2795Arg	FLG	0.0150336	0.0103972	0	0.0385779	0.134957	0.116279					0.0113129	0.00959785	Arg	Gly	TRUE		2	0	0	0	0	0	0	0	0	0	0	1	0	0	0	0	0	0	0	0	0	0	0	0	0	0	0	0	0	0	0	0	1	0	0	0	0	0	0	0	0	0	0	0	0	0	0	0	0	0	0	0	0	0	0	0	0	0	0	0	0	0	0	0	0	0	40.58	FALSE	FALSE	FALSE	307	0.015
FNBP1p.Asp119Asn	FNBP1	0.0150336	0.0103972	0	0.0379153	0.134957	0.116279					0.0113129	0.00959785	Asn	Asp	FALSE	2	2	0	0	0	0	0	0	0	0	0	0	1	0	0	0	0	0	0	0	0	0	0	0	0	0	0	0	0	0	0	0	0	1	0	0	0	0	0	0	0	0	0	0	0	0	0	0	0	0	0	0	0	0	0	0	0	0	0	0	0	0	0	0	0	0	0	40.97	FALSE	FALSE	FALSE	307	0.015
GAL3ST4p.Arg422Cys	GAL3ST4	0.0150336	0.0103972	0	0.0379153	0.134957	0.116279					0.0113129	0.00959785	Cys	Arg	TRUE		2	0	0	0	0	0	0	0	0	0	0	1	0	0	0	0	0	0	0	0	0	0	0	0	0	0	0	0	0	0	0	0	1	0	0	0	0	0	0	0	0	0	0	0	0	0	0	0	0	0	0	0	0	0	0	0	0	0	0	0	0	0	0	0	0	0	40.78	FALSE	FALSE	FALSE	307	0.015
GLIS1p.Arg340Cys	GLIS1	0.0150336	0.0103972	0	0.0379153	0.134957	0.116279					0.0113129	0.00959785	Cys	Arg	TRUE		2	0	0	0	0	0	0	0	0	0	0	1	0	0	0	0	0	0	0	0	0	0	0	0	0	0	0	0	0	0	0	0	1	0	0	0	0	0	0	0	0	0	0	0	0	0	0	0	0	0	0	0	0	0	0	0	0	0	0	0	0	0	0	0	0	0	40.89	FALSE	FALSE	FALSE	307	0.015
GPC1p.Pro538Leu	GPC1	0.0150336	0.0103972	0	0.0379153	0.134957	0.116279					0.0113129	0.00959785	Leu	Pro	FALSE		2	0	0	0	0	0	0	0	0	0	0	1	0	0	0	0	0	0	0	0	0	0	0	0	0	0	0	0	0	0	0	0	1	0	0	0	0	0	0	0	0	0	0	0	0	0	0	0	0	0	0	0	0	0	0	0	0	0	0	0	0	0	0	0	0	0	41.09	FALSE	FALSE	FALSE	307	0.015
GPR15p.Glu173Lys	GPR15	0.0150336	0.0103972	0	0.0379153	0.134957	0.116279					0.0113129	0.00959785	Lys	Glu	TRUE		2	0	0	0	0	0	0	0	0	0	0	1	0	0	0	0	0	0	0	0	0	0	0	0	0	0	0	0	0	0	0	0	1	0	0	0	0	0	0	0	0	0	0	0	0	0	0	0	0	0	0	0	0	0	0	0	0	0	0	0	0	0	0	0	0	0	40.57	FALSE	FALSE	FALSE	307	0.015
GRB7p.Pro253Ser	GRB7	0.0150336	0.0103972	0	0.0379153	0.134957	0.116279					0.0113129	0.00959785	Ser	Pro	TRUE		2	0	0	0	0	0	0	0	0	0	0	1	0	0	0	0	0	0	0	0	0	0	0	0	0	0	0	0	0	0	0	0	1	0	0	0	0	0	0	0	0	0	0	0	0	0	0	0	0	0	0	0	0	0	0	0	0	0	0	0	0	0	0	0	0	0	41.09	FALSE	FALSE	FALSE	307	0.015
GRIA4p.Ala643Val	GRIA4	0.0150336	0.0103972	0	0.0379153	0.134957	0.116279					0.0113129	0.00959785	Val	Ala	FALSE		2	0	0	0	0	0	0	0	0	0	0	1	0	0	0	0	0	0	0	0	0	0	0	0	0	0	0	0	0	0	0	0	1	0	0	0	0	0	0	0	0	0	0	0	0	0	0	0	0	0	0	0	0	0	0	0	0	0	0	0	0	0	0	0	0	0	40.95	FALSE	FALSE	FALSE	307	0.015
GRM7p.Asp347Asn	GRM7	0.0150336	0.0103972	0	0.0379153	0.134957	0.116279					0.0113129	0.00959785	Asn	Asp	FALSE		2	0	0	0	0	0	0	0	0	0	0	1	0	0	0	0	0	0	0	0	0	0	0	0	0	0	0	0	0	0	0	0	1	0	0	0	0	0	0	0	0	0	0	0	0	0	0	0	0	0	0	0	0	0	0	0	0	0	0	0	0	0	0	0	0	0	40.87	FALSE	FALSE	FALSE	307	0.015
IFNA16p.Ile47Ser	IFNA16	0.0150336	0.0103972	0	0.0379153	0.134957	0.116279					0.0113129	0.00959785	Ser	Ile	TRUE		2	0	0	0	0	0	0	0	0	0	0	1	0	0	0	0	0	0	0	0	0	0	0	0	0	0	0	0	0	0	0	0	1	0	0	0	0	0	0	0	0	0	0	0	0	0	0	0	0	0	0	0	0	0	0	0	0	0	0	0	0	0	0	0	0	0	40.94	FALSE	FALSE	FALSE	307	0.015
IQSEC1p.Arg158His	IQSEC1	0.0150336	0.0103972	0	0.0379153	0.134957	0.116279					0.0113129	0.00959785	His	Arg	TRUE		2	0	0	0	0	0	0	0	0	0	0	1	0	0	0	0	0	0	0	0	0	0	0	0	0	0	0	0	0	0	0	0	1	0	0	0	0	0	0	0	0	0	0	0	0	0	0	0	0	0	0	0	0	0	0	0	0	0	0	0	0	0	0	0	0	0	39.73	FALSE	FALSE	FALSE	307	0.015
ITPR1p.Arg2196Gln	ITPR1	0.0150336	0.0103972	0	0.0379153	0.134957	0.116279					0.0113129	0.00959785	Gln	Arg	FALSE		2	0	0	0	0	0	0	0	0	0	0	1	0	0	0	0	0	0	0	0	0	0	0	0	0	0	0	0	0	0	0	0	1	0	0	0	0	0	0	0	0	0	0	0	0	0	0	0	0	0	0	0	0	0	0	0	0	0	0	0	0	0	0	0	0	0	39.65	FALSE	FALSE	FALSE	307	0.015
KCNJ15p.Pro97Ser	KCNJ15	0.0150336	0.0103972	0	0.0379153	0.134957	0.116279					0.0113129	0.00959785	Ser	Pro	TRUE		2	0	0	0	0	0	0	0	0	0	0	1	0	0	0	0	0	0	0	0	0	0	0	0	0	0	0	0	0	0	0	0	1	0	0	0	0	0	0	0	0	0	0	0	0	0	0	0	0	0	0	0	0	0	0	0	0	0	0	0	0	0	0	0	0	0	40.47	FALSE	FALSE	FALSE	307	0.015
KLHL31p.Trp573Ter	KLHL31	0.0150336	0.0103972	0	0.0379153	0.134957	0.116279					0.0113129	0.00959785	Ter	Trp	FALSE		2	0	0	0	0	0	0	0	0	0	0	1	0	0	0	0	0	0	0	0	0	0	0	0	0	0	0	0	0	0	0	0	1	0	0	0	0	0	0	0	0	0	0	0	0	0	0	0	0	0	0	0	0	0	0	0	0	0	0	0	0	0	0	0	0	0	40.36	FALSE	FALSE	FALSE	307	0.015
KRTAP4-7p.Arg122Cys	KRTAP4-7	0.0150336	0.0103972	0	0.0385779	0.134957	0.116279					0.0113129	0.00959785	Cys	Arg	TRUE		2	0	0	0	0	0	0	0	0	0	0	1	0	0	0	0	0	0	0	0	0	0	0	0	0	0	0	0	0	0	0	0	1	0	0	0	0	0	0	0	0	0	0	0	0	0	0	0	0	0	0	0	0	0	0	0	0	0	0	0	0	0	0	0	0	0	41	FALSE	FALSE	FALSE	307	0.015
LAMA1p.Arg2772Cys	LAMA1	0.0150336	0.0103972	0	0.0379153	0.134957	0.116279					0.0113129	0.00959785	Cys	Arg	TRUE		2	0	0	0	0	0	0	0	0	0	0	1	0	0	0	0	0	0	0	0	0	0	0	0	0	0	0	0	0	0	0	0	1	0	0	0	0	0	0	0	0	0	0	0	0	0	0	0	0	0	0	0	0	0	0	0	0	0	0	0	0	0	0	0	0	0	40.27	FALSE	FALSE	FALSE	307	0.015
LZTR1p.Leu528Ile	LZTR1	0.0150336	0.0103972	0	0.0379153	0.134957	0.116279					0.0113129	0.00959785	Ile	Leu	FALSE	1	2	0	0	0	0	0	0	0	0	0	0	1	0	0	0	0	0	0	0	0	0	0	0	0	0	0	0	0	0	0	0	0	1	0	0	0	0	0	0	0	0	0	0	0	0	0	0	0	0	0	0	0	0	0	0	0	0	0	0	0	0	0	0	0	0	0	40.34	FALSE	TRUE	FALSE	307	0.015
MAN2A2p.Pro139Leu	MAN2A2	0.0150336	0.0103972	0	0.0379153	0.134957	0.116279					0.0113129	0.00959785	Leu	Pro	FALSE		2	0	0	0	0	0	0	0	0	0	0	1	0	0	0	0	0	0	0	0	0	0	0	0	0	0	0	0	0	0	0	0	1	0	0	0	0	0	0	0	0	0	0	0	0	0	0	0	0	0	0	0	0	0	0	0	0	0	0	0	0	0	0	0	0	0	41.71	FALSE	FALSE	FALSE	307	0.015
MAPK8IP1p.Gly401Arg	MAPK8IP1	0.0150336	0.0103972	0	0.0379153	0.134957	0.116279					0.0113129	0.00959785	Arg	Gly	TRUE		2	0	0	0	0	0	0	0	0	0	0	1	0	0	0	0	0	0	0	0	0	0	0	0	0	0	0	0	0	0	0	0	1	0	0	0	0	0	0	0	0	0	0	0	0	0	0	0	0	0	0	0	0	0	0	0	0	0	0	0	0	0	0	0	0	0	40.77	FALSE	FALSE	FALSE	307	0.015
MEGF10p.Gly590Val	MEGF10	0.0150336	0.0103972	0	0.0379153	0.134957	0.116279					0.0113129	0.00959785	Val	Gly	FALSE		2	0	0	0	0	0	0	0	0	0	0	1	0	0	0	0	0	0	0	0	0	0	0	0	0	0	0	0	0	0	0	0	1	0	0	0	0	0	0	0	0	0	0	0	0	0	0	0	0	0	0	0	0	0	0	0	0	0	0	0	0	0	0	0	0	0	40.8	FALSE	FALSE	FALSE	307	0.015
METTL10p.Glu135Ter	METTL10	0.0150336	0.0103972	0	0.0379153	0.134957	0.116279					0.0113129	0.00959785	Ter	Glu	FALSE		2	0	0	0	0	0	0	0	0	0	0	1	0	0	0	0	0	0	0	0	0	0	0	0	0	0	0	0	0	0	0	0	1	0	0	0	0	0	0	0	0	0	0	0	0	0	0	0	0	0	0	0	0	0	0	0	0	0	0	0	0	0	0	0	0	0	40.41	FALSE	FALSE	FALSE	307	0.015
MOV10L1p.Pro660Ser	MOV10L1	0.0150336	0.0103972	0	0.0379153	0.134957	0.116279					0.0113129	0.00959785	Ser	Pro	TRUE		2	0	0	0	0	0	0	0	0	0	0	1	0	0	0	0	0	0	0	0	0	0	0	0	0	0	0	0	0	0	0	0	1	0	0	0	0	0	0	0	0	0	0	0	0	0	0	0	0	0	0	0	0	0	0	0	0	0	0	0	0	0	0	0	0	0	41.15	FALSE	FALSE	FALSE	307	0.015
MPPED2p.Gly206Ser	MPPED2	0.0150336	0.0103972	0	0.0379153	0.134957	0.116279					0.0113129	0.00959785	Ser	Gly	TRUE		2	0	0	0	0	0	0	0	0	0	0	1	0	0	0	0	0	0	0	0	0	0	0	0	0	0	0	0	0	0	0	0	1	0	0	0	0	0	0	0	0	0	0	0	0	0	0	0	0	0	0	0	0	0	0	0	0	0	0	0	0	0	0	0	0	0	40.1	FALSE	FALSE	FALSE	307	0.015
MSH4p.Gly844Glu	MSH4	0.0150336	0.0103972	0	0.0379153	0.134957	0.116279					0.0113129	0.00959785	Glu	Gly	FALSE		2	0	0	0	0	0	0	0	0	0	0	1	0	0	0	0	0	0	0	0	0	0	0	0	0	0	0	0	0	0	0	0	1	0	0	0	0	0	0	0	0	0	0	0	0	0	0	0	0	0	0	0	0	0	0	0	0	0	0	0	0	0	0	0	0	0	40.69	FALSE	FALSE	FALSE	307	0.015
MTMR6p.Ser348Tyr	MTMR6	0.0150336	0.0103972	0	0.0379153	0.134957	0.116279					0.0113129	0.00959785	Tyr	Ser	TRUE		2	0	0	0	0	0	0	0	0	0	0	1	0	0	0	0	0	0	0	0	0	0	0	0	0	0	0	0	0	0	0	0	1	0	0	0	0	0	0	0	0	0	0	0	0	0	0	0	0	0	0	0	0	0	0	0	0	0	0	0	0	0	0	0	0	0	40.59	FALSE	FALSE	FALSE	307	0.015
MUC16p.Gly111Glu	MUC16	0.0150336	0.0103972	0	0.0379153	0.134957	0.116279					0.0113129	0.00959785	Glu	Gly	FALSE	2	2	0	0	0	0	0	0	0	0	0	0	1	0	0	0	0	0	0	0	0	0	0	0	0	0	0	0	0	0	0	0	0	1	0	0	0	0	0	0	0	0	0	0	0	0	0	0	0	0	0	0	0	0	0	0	0	0	0	0	0	0	0	0	0	0	0	40.13	FALSE	FALSE	FALSE	307	0.015
MYCT1p.Gly83Arg	MYCT1	0.0150336	0.0103972	0	0.0379153	0.134957	0.116279					0.0113129	0.00959785	Arg	Gly	TRUE		2	0	0	0	0	0	0	0	0	0	0	1	0	0	0	0	0	0	0	0	0	0	0	0	0	0	0	0	0	0	0	0	1	0	0	0	0	0	0	0	0	0	0	0	0	0	0	0	0	0	0	0	0	0	0	0	0	0	0	0	0	0	0	0	0	0	40.48	FALSE	FALSE	FALSE	307	0.015
MYOCp.Gly367Arg	MYOC	0.0150336	0.0103972	0	0.0385779	0.134957	0.116279					0.0113129	0.00959785	Arg	Gly	TRUE		2	0	0	0	0	0	0	0	0	0	0	1	0	0	0	0	0	0	0	0	0	0	0	0	0	0	0	0	0	0	0	0	1	0	0	0	0	0	0	0	0	0	0	0	0	0	0	0	0	0	0	0	0	0	0	0	0	0	0	0	0	0	0	0	0	0	40.03	FALSE	FALSE	FALSE	307	0.015
NAA16p.Pro832Ser	NAA16	0.0150336	0.0103972	0	0.0379153	0.134957	0.116279					0.0113129	0.00959785	Ser	Pro	TRUE		2	0	0	0	0	0	0	0	0	0	0	1	0	0	0	0	0	0	0	0	0	0	0	0	0	0	0	0	0	0	0	0	1	0	0	0	0	0	0	0	0	0	0	0	0	0	0	0	0	0	0	0	0	0	0	0	0	0	0	0	0	0	0	0	0	0	40.34	FALSE	FALSE	FALSE	307	0.015
NECAB1p.Ser175Leu	NECAB1	0.0150336	0.0103972	0	0.0379153	0.134957	0.116279					0.0113129	0.00959785	Leu	Ser	FALSE		2	0	0	0	0	0	0	0	0	0	0	1	0	0	0	0	0	0	0	0	0	0	0	0	0	0	0	0	0	0	0	0	1	0	0	0	0	0	0	0	0	0	0	0	0	0	0	0	0	0	0	0	0	0	0	0	0	0	0	0	0	0	0	0	0	0	41	FALSE	FALSE	FALSE	307	0.015
OPCMLp.Lys239Thr	OPCML	0.0150336	0.0103972	0	0.0379153	0.134957	0.116279					0.0113129	0.00959785	Thr	Lys	TRUE		2	0	0	0	0	0	0	0	0	0	0	1	0	0	0	0	0	0	0	0	0	0	0	0	0	0	0	0	0	0	0	0	1	0	0	0	0	0	0	0	0	0	0	0	0	0	0	0	0	0	0	0	0	0	0	0	0	0	0	0	0	0	0	0	0	0	40.11	FALSE	FALSE	FALSE	307	0.015
OR6M1p.Ser264Ter	OR6M1	0.0150336	0.0103972	0	0.0379153	0.134957	0.116279					0.0113129	0.00959785	Ter	Ser	FALSE		2	0	0	0	0	0	0	0	0	0	0	1	0	0	0	0	0	0	0	0	0	0	0	0	0	0	0	0	0	0	0	0	1	0	0	0	0	0	0	0	0	0	0	0	0	0	0	0	0	0	0	0	0	0	0	0	0	0	0	0	0	0	0	0	0	0	40.79	FALSE	FALSE	FALSE	307	0.015
OR8H3p.Phe177Ile	OR8H3	0.0150336	0.0103972	0	0.0379153	0.134957	0.116279					0.0113129	0.00959785	Ile	Phe	FALSE		2	0	0	0	0	0	0	0	0	0	0	1	0	0	0	0	0	0	0	0	0	0	0	0	0	0	0	0	0	0	0	0	1	0	0	0	0	0	0	0	0	0	0	0	0	0	0	0	0	0	0	0	0	0	0	0	0	0	0	0	0	0	0	0	0	0	40.61	FALSE	FALSE	FALSE	307	0.015
PCDH11Xp.Arg1329Cys	PCDH11X	0.0150336	0.0103972	0	0.0379153	0.134957	0.116279					0.0113129	0.00959785	Cys	Arg	TRUE		2	0	0	0	0	0	0	0	0	0	0	1	0	0	0	0	0	0	0	0	0	0	0	0	0	0	0	0	0	0	0	0	1	0	0	0	0	0	0	0	0	0	0	0	0	0	0	0	0	0	0	0	0	0	0	0	0	0	0	0	0	0	0	0	0	0	40.57	FALSE	FALSE	FALSE	307	0.015
PCDH17p.Pro1017Leu	PCDH17	0.0150336	0.0103972	0	0.0379153	0.134957	0.116279					0.0113129	0.00959785	Leu	Pro	FALSE		2	0	0	0	0	0	0	0	0	0	0	1	0	0	0	0	0	0	0	0	0	0	0	0	0	0	0	0	0	0	0	0	1	0	0	0	0	0	0	0	0	0	0	0	0	0	0	0	0	0	0	0	0	0	0	0	0	0	0	0	0	0	0	0	0	0	40.8	FALSE	FALSE	FALSE	307	0.015
PCDP1p.Glu764Lys	PCDP1	0.0150336	0.0103972	0	0.0379153	0.134957	0.116279					0.0113129	0.00959785	Lys	Glu	TRUE		2	0	0	0	0	0	0	0	0	0	0	1	0	0	0	0	0	0	0	0	0	0	0	0	0	0	0	0	0	0	0	0	1	0	0	0	0	0	0	0	0	0	0	0	0	0	0	0	0	0	0	0	0	0	0	0	0	0	0	0	0	0	0	0	0	0	40.4	FALSE	FALSE	FALSE	307	0.015
PCLOp.Glu3774Lys	PCLO	0.0150336	0.0103972	0	0.0379153	0.134957	0.116279					0.0113129	0.00959785	Lys	Glu	TRUE		2	0	0	0	0	0	0	0	0	0	0	1	0	0	0	0	0	0	0	0	0	0	0	0	0	0	0	0	0	0	0	0	1	0	0	0	0	0	0	0	0	0	0	0	0	0	0	0	0	0	0	0	0	0	0	0	0	0	0	0	0	0	0	0	0	0	40.06	FALSE	FALSE	FALSE	307	0.015
PIK3C2Ap.Pro1118Ser	PIK3C2A	0.0150336	0.0103972	0	0.0379153	0.134957	0.116279					0.0113129	0.00959785	Ser	Pro	TRUE		2	0	0	0	0	0	0	0	0	0	0	1	0	0	0	0	0	0	0	0	0	0	0	0	0	0	0	0	0	0	0	0	1	0	0	0	0	0	0	0	0	0	0	0	0	0	0	0	0	0	0	0	0	0	0	0	0	0	0	0	0	0	0	0	0	0	40.21	FALSE	FALSE	FALSE	307	0.015
PIK3CDp.Glu477Lys	PIK3CD	0.0150336	0.0103972	0	0.0379153	0.134957	0.116279					0.0113129	0.00959785	Lys	Glu	TRUE		2	0	0	0	0	0	0	0	0	0	0	1	0	0	0	0	0	0	0	0	0	0	0	0	0	0	0	0	0	0	0	0	1	0	0	0	0	0	0	0	0	0	0	0	0	0	0	0	0	0	0	0	0	0	0	0	0	0	0	0	0	0	0	0	0	0	40.53	FALSE	FALSE	FALSE	307	0.015
PIK3R1p.Asp434Asn	PIK3R1	0.0150336	0.0103972	0	0.0379153	0.134957	0.116279					0.0113129	0.00959785	Asn	Asp	FALSE	1	2	0	0	0	0	0	0	0	0	0	0	1	0	0	0	0	0	0	0	0	0	0	0	0	0	0	0	0	0	0	0	0	1	0	0	0	0	0	0	0	0	0	0	0	0	0	0	0	0	0	0	0	0	0	0	0	0	0	0	0	0	0	0	0	0	0	41.19	FALSE	FALSE	TRUE	307	0.015
PLA2G15p.Thr204Met	PLA2G15	0.0150336	0.0103972	0	0.0379153	0.134957	0.116279					0.0113129	0.00959785	Met	Thr	FALSE		2	0	0	0	0	0	0	0	0	0	0	1	0	0	0	0	0	0	0	0	0	0	0	0	0	0	0	0	0	0	0	0	1	0	0	0	0	0	0	0	0	0	0	0	0	0	0	0	0	0	0	0	0	0	0	0	0	0	0	0	0	0	0	0	0	0	41.35	FALSE	FALSE	FALSE	307	0.015
PLXNA4p.Asp1803Asn	PLXNA4	0.0150336	0.0103972	0	0.0385779	0.134957	0.116279					0.0113129	0.00959785	Asn	Asp	FALSE		2	0	0	0	0	0	0	0	0	0	0	1	0	0	0	0	0	0	0	0	0	0	0	0	0	0	0	0	0	0	0	0	1	0	0	0	0	0	0	0	0	0	0	0	0	0	0	0	0	0	0	0	0	0	0	0	0	0	0	0	0	0	0	0	0	0	40.62	FALSE	FALSE	FALSE	307	0.015
PPP6R2p.Pro114Leu	PPP6R2	0.0150336	0.0103972	0	0.0379153	0.134957	0.116279					0.0113129	0.00959785	Leu	Pro	FALSE		2	0	0	0	0	0	0	0	0	0	0	1	0	0	0	0	0	0	0	0	0	0	0	0	0	0	0	0	0	0	0	0	1	0	0	0	0	0	0	0	0	0	0	0	0	0	0	0	0	0	0	0	0	0	0	0	0	0	0	0	0	0	0	0	0	0	41.05	FALSE	FALSE	FALSE	307	0.015
PRF1p.Arg550Leu	PRF1	0.0150336	0.0103972	0	0.0379153	0.134957	0.116279					0.0113129	0.00959785	Leu	Arg	FALSE	1	2	0	0	0	0	0	0	0	0	0	0	1	0	0	0	0	0	0	0	0	0	0	0	0	0	0	0	0	0	0	0	0	1	0	0	0	0	0	0	0	0	0	0	0	0	0	0	0	0	0	0	0	0	0	0	0	0	0	0	0	0	0	0	0	0	0	40.52	FALSE	FALSE	FALSE	307	0.015
PRICKLE4p.Arg92Gln	PRICKLE4	0.0150336	0.0103972	0	0.0379153	0.134957	0.116279					0.0113129	0.00959785	Gln	Arg	FALSE		2	0	0	0	0	0	0	0	0	0	0	1	0	0	0	0	0	0	0	0	0	0	0	0	0	0	0	0	0	0	0	0	1	0	0	0	0	0	0	0	0	0	0	0	0	0	0	0	0	0	0	0	0	0	0	0	0	0	0	0	0	0	0	0	0	0	40.41	FALSE	FALSE	FALSE	307	0.015
PRKG2p.Glu318Lys	PRKG2	0.0150336	0.0103972	0	0.0379153	0.134957	0.116279					0.0113129	0.00959785	Lys	Glu	TRUE		2	0	0	0	0	0	0	0	0	0	0	1	0	0	0	0	0	0	0	0	0	0	0	0	0	0	0	0	0	0	0	0	1	0	0	0	0	0	0	0	0	0	0	0	0	0	0	0	0	0	0	0	0	0	0	0	0	0	0	0	0	0	0	0	0	0	39.75	FALSE	FALSE	FALSE	307	0.015
PSG1p.Pro284Leu	PSG1	0.0150336	0.0103972	0	0.0379153	0.134957	0.116279					0.0113129	0.00959785	Leu	Pro	FALSE		2	0	0	0	0	0	0	0	0	0	0	1	0	0	0	0	0	0	0	0	0	0	0	0	0	0	0	0	0	0	0	0	1	0	0	0	0	0	0	0	0	0	0	0	0	0	0	0	0	0	0	0	0	0	0	0	0	0	0	0	0	0	0	0	0	0	40.45	FALSE	FALSE	FALSE	307	0.015
PTPRGp.Gly687Glu	PTPRG	0.0150336	0.0103972	0	0.0379153	0.134957	0.116279					0.0113129	0.00959785	Glu	Gly	FALSE		2	0	0	0	0	0	0	0	0	0	0	1	0	0	0	0	0	0	0	0	0	0	0	0	0	0	0	0	0	0	0	0	1	0	0	0	0	0	0	0	0	0	0	0	0	0	0	0	0	0	0	0	0	0	0	0	0	0	0	0	0	0	0	0	0	0	39.86	FALSE	FALSE	FALSE	307	0.015
PXDNLp.Glu1076Lys	PXDNL	0.0150336	0.0103972	0	0.0379153	0.134957	0.116279					0.0113129	0.00959785	Lys	Glu	TRUE		2	0	0	0	0	0	0	0	0	0	0	1	0	0	0	0	0	0	0	0	0	0	0	0	0	0	0	0	0	0	0	0	1	0	0	0	0	0	0	0	0	0	0	0	0	0	0	0	0	0	0	0	0	0	0	0	0	0	0	0	0	0	0	0	0	0	39.21	FALSE	FALSE	FALSE	307	0.015
RELNp.Leu315Ile	RELN	0.0150336	0.0103972	0	0.0379153	0.134957	0.116279					0.0113129	0.00959785	Ile	Leu	FALSE		2	0	0	0	0	0	0	0	0	0	0	1	0	0	0	0	0	0	0	0	0	0	0	0	0	0	0	0	0	0	0	0	1	0	0	0	0	0	0	0	0	0	0	0	0	0	0	0	0	0	0	0	0	0	0	0	0	0	0	0	0	0	0	0	0	0	40.4	FALSE	FALSE	FALSE	307	0.015
RP1p.Val212Met	RP1	0.0150336	0.0103972	0	0.0379153	0.134957	0.116279					0.0113129	0.00959785	Met	Val	FALSE		2	0	0	0	0	0	0	0	0	0	0	1	0	0	0	0	0	0	0	0	0	0	0	0	0	0	0	0	0	0	0	0	1	0	0	0	0	0	0	0	0	0	0	0	0	0	0	0	0	0	0	0	0	0	0	0	0	0	0	0	0	0	0	0	0	0	40.4	FALSE	FALSE	FALSE	307	0.015
RTN4Rp.Thr425Ile	RTN4R	0.0150336	0.0103972	0	0.0379153	0.134957	0.116279					0.0113129	0.00959785	Ile	Thr	FALSE		2	0	0	0	0	0	0	0	0	0	0	1	0	0	0	0	0	0	0	0	0	0	0	0	0	0	0	0	0	0	0	0	1	0	0	0	0	0	0	0	0	0	0	0	0	0	0	0	0	0	0	0	0	0	0	0	0	0	0	0	0	0	0	0	0	0	41.48	FALSE	FALSE	FALSE	307	0.015
SACSp.Leu3102Ter	SACS	0.0150336	0.0103972	0	0.0379153	0.134957	0.116279					0.0113129	0.00959785	Ter	Leu	FALSE		2	0	0	0	0	0	0	0	0	0	0	1	0	0	0	0	0	0	0	0	0	0	0	0	0	0	0	0	0	0	0	0	1	0	0	0	0	0	0	0	0	0	0	0	0	0	0	0	0	0	0	0	0	0	0	0	0	0	0	0	0	0	0	0	0	0	39.85	FALSE	FALSE	FALSE	307	0.015
SCN11Ap.Met1703Ile	SCN11A	0.0150336	0.0103972	0	0.0379153	0.134957	0.116279					0.0113129	0.00959785	Ile	Met	FALSE		2	0	0	0	0	0	0	0	0	0	0	1	0	0	0	0	0	0	0	0	0	0	0	0	0	0	0	0	0	0	0	0	1	0	0	0	0	0	0	0	0	0	0	0	0	0	0	0	0	0	0	0	0	0	0	0	0	0	0	0	0	0	0	0	0	0	40.72	FALSE	FALSE	FALSE	307	0.015
SCNN1Ap.Val540Met	SCNN1A	0.0150336	0.0103972	0	0.0379153	0.134957	0.116279					0.0113129	0.00959785	Met	Val	FALSE		2	0	0	0	0	0	0	0	0	0	0	1	0	0	0	0	0	0	0	0	0	0	0	0	0	0	0	0	0	0	0	0	1	0	0	0	0	0	0	0	0	0	0	0	0	0	0	0	0	0	0	0	0	0	0	0	0	0	0	0	0	0	0	0	0	0	40.66	FALSE	FALSE	FALSE	307	0.015
SCUBE1p.Arg416Leu	SCUBE1	0.0150336	0.0103972	0	0.0379153	0.134957	0.116279					0.0113129	0.00959785	Leu	Arg	FALSE		2	0	0	0	0	0	0	0	0	0	0	1	0	0	0	0	0	0	0	0	0	0	0	0	0	0	0	0	0	0	0	0	1	0	0	0	0	0	0	0	0	0	0	0	0	0	0	0	0	0	0	0	0	0	0	0	0	0	0	0	0	0	0	0	0	0	41.11	FALSE	FALSE	FALSE	307	0.015
SDK1p.Arg1270Gln	SDK1	0.0150336	0.0103972	0	0.0379153	0.134957	0.116279					0.0113129	0.00959785	Gln	Arg	FALSE		2	0	0	0	0	0	0	0	0	0	0	1	0	0	0	0	0	0	0	0	0	0	0	0	0	0	0	0	0	0	0	0	1	0	0	0	0	0	0	0	0	0	0	0	0	0	0	0	0	0	0	0	0	0	0	0	0	0	0	0	0	0	0	0	0	0	40.56	FALSE	FALSE	FALSE	307	0.015
SDK1p.Trp1460Ter	SDK1	0.0150336	0.0103972	0	0.0379153	0.134957	0.116279					0.0113129	0.00959785	Ter	Trp	FALSE		2	0	0	0	0	0	0	0	0	0	0	1	0	0	0	0	0	0	0	0	0	0	0	0	0	0	0	0	0	0	0	0	1	0	0	0	0	0	0	0	0	0	0	0	0	0	0	0	0	0	0	0	0	0	0	0	0	0	0	0	0	0	0	0	0	0	40.4	FALSE	FALSE	FALSE	307	0.015
SEPHS2p.Gly373Glu	SEPHS2	0.0150336	0.0103972	0	0.0379153	0.134957	0.116279					0.0113129	0.00959785	Glu	Gly	FALSE		2	0	0	0	0	0	0	0	0	0	0	1	0	0	0	0	0	0	0	0	0	0	0	0	0	0	0	0	0	0	0	0	1	0	0	0	0	0	0	0	0	0	0	0	0	0	0	0	0	0	0	0	0	0	0	0	0	0	0	0	0	0	0	0	0	0	40.61	FALSE	FALSE	FALSE	307	0.015
SETD1Ap.Arg299Trp	SETD1A	0.0150336	0.0103972	0	0.0379153	0.134957	0.116279					0.0113129	0.00959785	Trp	Arg	FALSE		2	0	0	0	0	0	0	0	0	0	0	1	0	0	0	0	0	0	0	0	0	0	0	0	0	0	0	0	0	0	0	0	1	0	0	0	0	0	0	0	0	0	0	0	0	0	0	0	0	0	0	0	0	0	0	0	0	0	0	0	0	0	0	0	0	0	40.75	FALSE	FALSE	FALSE	307	0.015
SLC6A1p.Glu575Lys	SLC6A1	0.0150336	0.0103972	0	0.0379153	0.134957	0.116279					0.0113129	0.00959785	Lys	Glu	TRUE		2	0	0	0	0	0	0	0	0	0	0	1	0	0	0	0	0	0	0	0	0	0	0	0	0	0	0	0	0	0	0	0	1	0	0	0	0	0	0	0	0	0	0	0	0	0	0	0	0	0	0	0	0	0	0	0	0	0	0	0	0	0	0	0	0	0	40.11	FALSE	FALSE	FALSE	307	0.015
SNX33p.Pro227Ser	SNX33	0.0150336	0.0103972	0	0.0379153	0.134957	0.116279					0.0113129	0.00959785	Ser	Pro	TRUE		2	0	0	0	0	0	0	0	0	0	0	1	0	0	0	0	0	0	0	0	0	0	0	0	0	0	0	0	0	0	0	0	1	0	0	0	0	0	0	0	0	0	0	0	0	0	0	0	0	0	0	0	0	0	0	0	0	0	0	0	0	0	0	0	0	0	40.76	FALSE	FALSE	FALSE	307	0.015
SPG20p.Arg249Ter	SPG20	0.0150336	0.0103972	0	0.0379153	0.134957	0.116279					0.0113129	0.00959785	Ter	Arg	FALSE		2	0	0	0	0	0	0	0	0	0	0	1	0	0	0	0	0	0	0	0	0	0	0	0	0	0	0	0	0	0	0	0	1	0	0	0	0	0	0	0	0	0	0	0	0	0	0	0	0	0	0	0	0	0	0	0	0	0	0	0	0	0	0	0	0	0	40	FALSE	FALSE	FALSE	307	0.015
ST6GAL2p.Glu470Lys	ST6GAL2	0.0150336	0.0103972	0	0.0379153	0.134957	0.116279					0.0113129	0.00959785	Lys	Glu	TRUE		2	0	0	0	0	0	0	0	0	0	0	1	0	0	0	0	0	0	0	0	0	0	0	0	0	0	0	0	0	0	0	0	1	0	0	0	0	0	0	0	0	0	0	0	0	0	0	0	0	0	0	0	0	0	0	0	0	0	0	0	0	0	0	0	0	0	40.72	FALSE	FALSE	FALSE	307	0.015
STAB1p.Arg1019Cys	STAB1	0.0150336	0.0103972	0	0.0379153	0.134957	0.116279					0.0113129	0.00959785	Cys	Arg	TRUE		2	0	0	0	0	0	0	0	0	0	0	1	0	0	0	0	0	0	0	0	0	0	0	0	0	0	0	0	0	0	0	0	1	0	0	0	0	0	0	0	0	0	0	0	0	0	0	0	0	0	0	0	0	0	0	0	0	0	0	0	0	0	0	0	0	0	40.07	FALSE	FALSE	FALSE	307	0.015
TCF20p.Asp1324Asn	TCF20	0.0150336	0.0103972	0	0.0379153	0.134957	0.116279					0.0113129	0.00959785	Asn	Asp	FALSE		2	0	0	0	0	0	0	0	0	0	0	1	0	0	0	0	0	0	0	0	0	0	0	0	0	0	0	0	0	0	0	0	1	0	0	0	0	0	0	0	0	0	0	0	0	0	0	0	0	0	0	0	0	0	0	0	0	0	0	0	0	0	0	0	0	0	40.85	FALSE	FALSE	FALSE	307	0.015
TENM1p.Gly157Glu	TENM1	0.0150336	0.0103972	0	0.0379153	0.134957	0.116279					0.0113129	0.00959785	Glu	Gly	FALSE		2	0	0	0	0	0	0	0	0	0	0	1	0	0	0	0	0	0	0	0	0	0	0	0	0	0	0	0	0	0	0	0	1	0	0	0	0	0	0	0	0	0	0	0	0	0	0	0	0	0	0	0	0	0	0	0	0	0	0	0	0	0	0	0	0	0	40.88	FALSE	FALSE	FALSE	307	0.015
TENM4p.Asp1805Asn	TENM4	0.0150336	0.0103972	0	0.0379153	0.134957	0.116279					0.0113129	0.00959785	Asn	Asp	FALSE		2	0	0	0	0	0	0	0	0	0	0	1	0	0	0	0	0	0	0	0	0	0	0	0	0	0	0	0	0	0	0	0	1	0	0	0	0	0	0	0	0	0	0	0	0	0	0	0	0	0	0	0	0	0	0	0	0	0	0	0	0	0	0	0	0	0	40.78	FALSE	FALSE	FALSE	307	0.015
TIAM2p.Asp452Asn	TIAM2	0.0150336	0.0103972	0	0.0379153	0.134957	0.116279					0.0113129	0.00959785	Asn	Asp	FALSE		2	0	0	0	0	0	0	0	0	0	0	1	0	0	0	0	0	0	0	0	0	0	0	0	0	0	0	0	0	0	0	0	1	0	0	0	0	0	0	0	0	0	0	0	0	0	0	0	0	0	0	0	0	0	0	0	0	0	0	0	0	0	0	0	0	0	40.72	FALSE	FALSE	FALSE	307	0.015
TMC4p.Gly192Glu	TMC4	0.0150336	0.0103972	0	0.0379153	0.134957	0.116279					0.0113129	0.00959785	Glu	Gly	FALSE		2	0	0	0	0	0	0	0	0	0	0	1	0	0	0	0	0	0	0	0	0	0	0	0	0	0	0	0	0	0	0	0	1	0	0	0	0	0	0	0	0	0	0	0	0	0	0	0	0	0	0	0	0	0	0	0	0	0	0	0	0	0	0	0	0	0	40.28	FALSE	FALSE	FALSE	307	0.015
TOP2Ap.His605Tyr	TOP2A	0.0150336	0.0103972	0	0.0385779	0.134957	0.116279					0.0113129	0.00959785	Tyr	His	TRUE		2	0	0	0	0	0	0	0	0	0	0	1	0	0	0	0	0	0	0	0	0	0	0	0	0	0	0	0	0	0	0	0	1	0	0	0	0	0	0	0	0	0	0	0	0	0	0	0	0	0	0	0	0	0	0	0	0	0	0	0	0	0	0	0	0	0	40.19	FALSE	FALSE	FALSE	307	0.015
TRIM58p.Lys166Asn	TRIM58	0.0150336	0.0103972	0	0.0379153	0.134957	0.116279					0.0113129	0.00959785	Asn	Lys	FALSE		2	0	0	0	0	0	0	0	0	0	0	1	0	0	0	0	0	0	0	0	0	0	0	0	0	0	0	0	0	0	0	0	1	0	0	0	0	0	0	0	0	0	0	0	0	0	0	0	0	0	0	0	0	0	0	0	0	0	0	0	0	0	0	0	0	0	39.95	FALSE	FALSE	FALSE	307	0.015
TROp.Gly1388Cys	TRO	0.0150336	0.0103972	0	0.0385779	0.134957	0.116279					0.0113129	0.00959785	Cys	Gly	TRUE		2	0	0	0	0	0	0	0	0	0	0	1	0	0	0	0	0	0	0	0	0	0	0	0	0	0	0	0	0	0	0	0	1	0	0	0	0	0	0	0	0	0	0	0	0	0	0	0	0	0	0	0	0	0	0	0	0	0	0	0	0	0	0	0	0	0	40.27	FALSE	FALSE	FALSE	307	0.015
TSPEARp.Gln555His	TSPEAR	0.0150336	0.0103972	0	0.0385779	0.134957	0.116279					0.0113129	0.00959785	His	Gln	TRUE		2	0	0	0	0	0	0	0	0	0	0	1	0	0	0	0	0	0	0	0	0	0	0	0	0	0	0	0	0	0	0	0	1	0	0	0	0	0	0	0	0	0	0	0	0	0	0	0	0	0	0	0	0	0	0	0	0	0	0	0	0	0	0	0	0	0	39.41	FALSE	FALSE	FALSE	307	0.015
TTLL13p.Arg451Met	TTLL13	0.0150336	0.0103972	0	0.0379153	0.134957	0.116279					0.0113129	0.00959785	Met	Arg	FALSE		2	0	0	0	0	0	0	0	0	0	0	1	0	0	0	0	0	0	0	0	0	0	0	0	0	0	0	0	0	0	0	0	1	0	0	0	0	0	0	0	0	0	0	0	0	0	0	0	0	0	0	0	0	0	0	0	0	0	0	0	0	0	0	0	0	0	40.79	FALSE	FALSE	FALSE	307	0.015
TULP4p.Asp492Asn	TULP4	0.0150336	0.0103972	0	0.0379153	0.134957	0.116279					0.0113129	0.00959785	Asn	Asp	FALSE		2	0	0	0	0	0	0	0	0	0	0	1	0	0	0	0	0	0	0	0	0	0	0	0	0	0	0	0	0	0	0	0	1	0	0	0	0	0	0	0	0	0	0	0	0	0	0	0	0	0	0	0	0	0	0	0	0	0	0	0	0	0	0	0	0	0	40.09	FALSE	FALSE	FALSE	307	0.015
WASF3p.Asp491Asn	WASF3	0.0150336	0.0103972	0	0.0385779	0.134957	0.116279					0.0113129	0.00959785	Asn	Asp	FALSE		2	0	0	0	0	0	0	0	0	0	0	1	0	0	0	0	0	0	0	0	0	0	0	0	0	0	0	0	0	0	0	0	1	0	0	0	0	0	0	0	0	0	0	0	0	0	0	0	0	0	0	0	0	0	0	0	0	0	0	0	0	0	0	0	0	0	40	FALSE	FALSE	FALSE	307	0.015
YME1L1p.Met579Ile	YME1L1	0.0150336	0.0103972	0	0.0379153	0.134957	0.116279					0.0113129	0.00959785	Ile	Met	FALSE		2	0	0	0	0	0	0	0	0	0	0	1	0	0	0	0	0	0	0	0	0	0	0	0	0	0	0	0	0	0	0	0	1	0	0	0	0	0	0	0	0	0	0	0	0	0	0	0	0	0	0	0	0	0	0	0	0	0	0	0	0	0	0	0	0	0	39.88	FALSE	FALSE	FALSE	307	0.015
ZCCHC11p.Pro132Leu	ZCCHC11	0.0150336	0.0103972	0	0.0379153	0.134957	0.116279					0.0113129	0.00959785	Leu	Pro	FALSE		2	0	0	0	0	0	0	0	0	0	0	1	0	0	0	0	0	0	0	0	0	0	0	0	0	0	0	0	0	0	0	0	1	0	0	0	0	0	0	0	0	0	0	0	0	0	0	0	0	0	0	0	0	0	0	0	0	0	0	0	0	0	0	0	0	0	40.31	FALSE	FALSE	FALSE	307	0.015
ZDBF2p.Arg2216Gln	ZDBF2	0.0150336	0.0103972	0	0.0379153	0.134957	0.116279					0.0113129	0.00959785	Gln	Arg	FALSE		2	0	0	0	0	0	0	0	0	0	0	1	0	0	0	0	0	0	0	0	0	0	0	0	0	0	0	0	0	0	0	0	1	0	0	0	0	0	0	0	0	0	0	0	0	0	0	0	0	0	0	0	0	0	0	0	0	0	0	0	0	0	0	0	0	0	39.95	FALSE	FALSE	FALSE	307	0.015
ZFR2p.Arg800Gln	ZFR2	0.0150336	0.0103972	0	0.0379153	0.134957	0.116279					0.0113129	0.00959785	Gln	Arg	FALSE		2	0	0	0	0	0	0	0	0	0	0	1	0	0	0	0	0	0	0	0	0	0	0	0	0	0	0	0	0	0	0	0	1	0	0	0	0	0	0	0	0	0	0	0	0	0	0	0	0	0	0	0	0	0	0	0	0	0	0	0	0	0	0	0	0	0	40.36	FALSE	FALSE	FALSE	307	0.015
ZNF326p.Arg371Cys	ZNF326	0.0150336	0.0103972	0	0.0379153	0.134957	0.116279					0.0113129	0.00959785	Cys	Arg	TRUE		2	0	0	0	0	0	0	0	0	0	0	1	0	0	0	0	0	0	0	0	0	0	0	0	0	0	0	0	0	0	0	0	1	0	0	0	0	0	0	0	0	0	0	0	0	0	0	0	0	0	0	0	0	0	0	0	0	0	0	0	0	0	0	0	0	0	40.64	FALSE	FALSE	FALSE	307	0.015
ZNF469p.Arg2510Lys	ZNF469	0.0150336	0.0103972	0	0.0379153	0.134957	0.116279					0.0113129	0.00959785	Lys	Arg	TRUE		2	0	0	0	0	0	0	0	0	0	0	1	0	0	0	0	0	0	0	0	0	0	0	0	0	0	0	0	0	0	0	0	1	0	0	0	0	0	0	0	0	0	0	0	0	0	0	0	0	0	0	0	0	0	0	0	0	0	0	0	0	0	0	0	0	0	41.21	FALSE	FALSE	FALSE	307	0.015
ZNF479p.His160Tyr	ZNF479	0.0150336	0.0103972	0	0.0379153	0.134957	0.116279					0.0113129	0.00959785	Tyr	His	TRUE	2	2	0	0	0	0	0	0	0	0	0	0	1	0	0	0	0	0	0	0	0	0	0	0	0	0	0	0	0	0	0	0	0	1	0	0	0	0	0	0	0	0	0	0	0	0	0	0	0	0	0	0	0	0	0	0	0	0	0	0	0	0	0	0	0	0	0	40.51	FALSE	FALSE	FALSE	307	0.015
ZNF667p.Glu495Asp	ZNF667	0.0150336	0.0103972	0	0.0385779	0.134957	0.116279					0.0113129	0.00959785	Asp	Glu	FALSE		2	0	0	0	0	0	0	0	0	0	0	1	0	0	0	0	0	0	0	0	0	0	0	0	0	0	0	0	0	0	0	0	1	0	0	0	0	0	0	0	0	0	0	0	0	0	0	0	0	0	0	0	0	0	0	0	0	0	0	0	0	0	0	0	0	0	40.35	FALSE	FALSE	FALSE	307	0.015
ZSCAN1p.Glu216Lys	ZSCAN1	0.0150336	0.0103972	0	0.0379153	0.134957	0.116279					0.0113129	0.00959785	Lys	Glu	TRUE		2	0	0	0	0	0	0	0	0	0	0	1	0	0	0	0	0	0	0	0	0	0	0	0	0	0	0	0	0	0	0	0	1	0	0	0	0	0	0	0	0	0	0	0	0	0	0	0	0	0	0	0	0	0	0	0	0	0	0	0	0	0	0	0	0	0	41.88	FALSE	FALSE	FALSE	307	0.015
MAP3K10p.Val315Met	MAP3K10	0.0150317	0.0155958	0	0.0365009			0.0525369	0.0569801			0.0149949	0.0191957	Met	Val	FALSE		3	0	0	0	0	0	0	0	0	0	0	0	0	0	0	1	1	0	0	0	0	0	0	0	0	0	0	0	0	0	0	0	1	0	0	0	0	0	0	0	0	0	0	0	0	0	0	0	0	0	0	0	0	0	0	0	0	0	0	0	0	0	0	0	0	0	57.4	FALSE	FALSE	FALSE	307	0.015
BNC1p.Thr446Met	BNC1	0.0150308	0.0155958	0	0.0388137							0.0216667	0.0287936	Met	Thr	FALSE		3	1	0	1	0	0	0	0	0	0	0	0	0	0	0	0	0	0	0	0	0	0	0	0	0	0	0	0	1	0	0	0	0	0	0	0	0	0	0	0	0	0	0	0	0	0	0	0	0	0	0	0	0	0	0	0	0	0	0	0	0	0	0	0	0	0	58.62	FALSE	FALSE	FALSE	307	0.015
ING3p.Tyr70Cys	ING3	0.0150308	0.0155958	0	0.0370356							0.0216667	0.0287936	Cys	Tyr	TRUE		3	1	0	1	0	0	0	0	0	0	0	0	0	0	0	0	0	0	0	0	0	0	0	0	0	0	0	0	1	0	0	0	0	0	0	0	0	0	0	0	0	0	0	0	0	0	0	0	0	0	0	0	0	0	0	0	0	0	0	0	0	0	0	0	0	0	59.26	FALSE	FALSE	FALSE	307	0.015
SRSF4p.Arg241Gln	SRSF4	0.0150308	0.0155958	0	0.0370356							0.0216667	0.0287936	Gln	Arg	FALSE		3	1	0	1	0	0	0	0	0	0	0	0	0	0	0	0	0	0	0	0	0	0	0	0	0	0	0	0	1	0	0	0	0	0	0	0	0	0	0	0	0	0	0	0	0	0	0	0	0	0	0	0	0	0	0	0	0	0	0	0	0	0	0	0	0	0	58.52	FALSE	FALSE	FALSE	307	0.015
TYMPp.Arg44Ter	TYMP	0.0150308	0.0155958	0	0.0386173							0.0216667	0.0287936	Ter	Arg	FALSE		3	1	0	1	0	0	0	0	0	0	0	0	0	0	0	0	0	0	0	0	0	0	0	0	0	0	0	0	1	0	0	0	0	0	0	0	0	0	0	0	0	0	0	0	0	0	0	0	0	0	0	0	0	0	0	0	0	0	0	0	0	0	0	0	0	0	57.72	FALSE	FALSE	FALSE	307	0.015
WDR17p.Asp405Asn	WDR17	0.0150308	0.0155958	0	0.0370356							0.0216667	0.0287936	Asn	Asp	FALSE		3	1	0	1	0	0	0	0	0	0	0	0	0	0	0	0	0	0	0	0	0	0	0	0	0	0	0	0	1	0	0	0	0	0	0	0	0	0	0	0	0	0	0	0	0	0	0	0	0	0	0	0	0	0	0	0	0	0	0	0	0	0	0	0	0	0	59.65	FALSE	FALSE	FALSE	307	0.015
FAM47Cp.Ala31Thr	FAM47C	0.0150229	0.0207943	0.000332247	0.0400865							0.0195923	0.0287936	Thr	Ala	TRUE	2	4	0	1	0	0	0	0	0	0	0	0	0	0	0	0	0	1	0	0	0	0	0	0	0	0	0	0	1	0	0	0	0	0	0	0	0	0	1	0	0	0	0	0	0	0	0	0	0	0	0	0	0	0	0	0	0	0	0	0	0	0	0	0	0	0	0	71.51	FALSE	FALSE	FALSE	307	0.015
FOXN3p.Ala280Val	FOXN3	0.0150159	0.0155958	0	0.0385412			0.149108	0.11396					Val	Ala	FALSE		3	0	0	0	0	0	0	0	0	0	1	0	0	0	0	1	0	0	0	0	0	0	0	0	0	0	0	0	0	0	0	0	0	0	0	0	0	0	0	0	0	0	0	0	0	0	0	0	0	0	0	1	0	0	0	0	0	0	0	0	0	0	0	0	0	0	56.59	FALSE	FALSE	FALSE	307	0.015
MAGEL2p.Arg278His	MAGEL2	0.0150159	0.0155958	0	0.0378647							0.0193018	0.0191957	His	Arg	TRUE		3	0	0	0	0	0	0	0	1	0	0	0	0	0	1	0	0	0	0	0	0	0	0	0	0	0	0	0	0	0	0	0	1	0	0	0	0	0	0	0	0	0	0	0	0	0	0	0	0	0	0	0	0	0	0	0	0	0	0	0	0	0	0	0	0	0	56.67	FALSE	FALSE	FALSE	307	0.015
MAPKAPK5p.Arg56His	MAPKAPK5	0.0150159	0.0155958	0	0.0372311							0.0193018	0.0191957	His	Arg	TRUE		3	0	0	0	0	0	0	0	1	0	0	0	0	0	1	0	0	0	0	0	0	0	0	0	0	0	0	0	0	0	0	0	1	0	0	0	0	0	0	0	0	0	0	0	0	0	0	0	0	0	0	0	0	0	0	0	0	0	0	0	0	0	0	0	0	0	56.96	FALSE	FALSE	FALSE	307	0.015
RBM3p.Gly30Arg	RBM3	0.0150159	0.0155958	0	0.0371844							0.0193018	0.0191957	Arg	Gly	TRUE		3	0	0	0	0	0	0	0	1	0	0	0	0	0	1	0	0	0	0	0	0	0	0	0	0	0	0	0	0	0	0	0	1	0	0	0	0	0	0	0	0	0	0	0	0	0	0	0	0	0	0	0	0	0	0	0	0	0	0	0	0	0	0	0	0	0	57.71	FALSE	FALSE	FALSE	307	0.015
MUC17p.Thr2525Met	MUC17	0.0150083	0.0155958	0	0.0411355			0.0488355	0.11396			0.0154314	0.00959785	Met	Thr	FALSE		3	0	1	0	0	0	0	0	0	0	0	0	0	0	0	0	0	0	0	0	0	0	0	0	0	0	1	0	0	0	0	0	0	0	0	0	0	0	0	0	1	0	0	0	0	0	0	0	0	0	0	0	0	0	0	0	0	0	0	0	0	0	0	0	0	0	59.56	FALSE	FALSE	FALSE	306	0.015
ILDR2p.Arg386His	ILDR2	0.015007	0.0155958	0	0.0373946			0.0525369	0.0569801			0.0126159	0.00959785	His	Arg	TRUE		3	0	0	1	0	0	0	0	0	0	0	0	0	0	1	1	0	0	0	0	0	0	0	0	0	0	0	0	0	0	0	0	0	0	0	0	0	0	0	0	0	0	0	0	0	0	0	0	0	0	0	0	0	0	0	0	0	0	0	0	0	0	0	0	0	0	58.58	FALSE	FALSE	FALSE	306	0.015
CDADC1p.Arg510His	CDADC1	0.0150027	0.0207943	0.00111483	0.0335199			0.157611	0.17094					His	Arg	TRUE		4	0	0	0	0	0	0	0	0	0	0	0	0	0	0	3	0	0	0	0	0	0	1	0	0	0	0	0	0	0	0	0	0	0	0	0	0	0	0	0	0	0	0	0	0	0	0	0	0	0	0	0	0	0	0	0	0	0	0	0	0	0	0	0	0	0	79.64	FALSE	FALSE	FALSE	306	0.015
EPPK1p.Val2287Met	EPPK1	0.0150004	0.0155958	0	0.0370052							0.0187441	0.0191957	Met	Val	FALSE		3	0	0	1	0	0	0	0	0	0	0	0	0	0	0	0	0	0	0	0	0	0	0	0	0	0	0	0	1	1	0	0	0	0	0	0	0	0	0	0	0	0	0	0	0	0	0	0	0	0	0	0	0	0	0	0	0	0	0	0	0	0	0	0	0	0	59.64	FALSE	FALSE	FALSE	306	0.015
ONECUT2p.Val470Ile	ONECUT2	0.0150004	0.0155958	0	0.0385033							0.0187441	0.0191957	Ile	Val	FALSE		3	0	0	1	0	0	0	0	0	0	0	0	0	0	0	0	0	0	0	0	0	0	0	0	0	0	0	0	1	1	0	0	0	0	0	0	0	0	0	0	0	0	0	0	0	0	0	0	0	0	0	0	0	0	0	0	0	0	0	0	0	0	0	0	0	0	58.65	FALSE	FALSE	FALSE	306	0.015
PCDHB7p.Ala619Val	PCDHB7	0.0150004	0.0155958	0	0.0370052							0.0187441	0.0191957	Val	Ala	FALSE		3	0	0	1	0	0	0	0	0	0	0	0	0	0	0	0	0	0	0	0	0	0	0	0	0	0	0	0	1	1	0	0	0	0	0	0	0	0	0	0	0	0	0	0	0	0	0	0	0	0	0	0	0	0	0	0	0	0	0	0	0	0	0	0	0	0	59.11	FALSE	FALSE	FALSE	306	0.015
PREX1p.Arg1604Trp	PREX1	0.0150004	0.0155958	0	0.0370052							0.0187441	0.0191957	Trp	Arg	FALSE		3	0	0	1	0	0	0	0	0	0	0	0	0	0	0	0	0	0	0	0	0	0	0	0	0	0	0	0	1	1	0	0	0	0	0	0	0	0	0	0	0	0	0	0	0	0	0	0	0	0	0	0	0	0	0	0	0	0	0	0	0	0	0	0	0	0	59.3	FALSE	FALSE	FALSE	306	0.015
TBK1p.Leu59Phe	TBK1	0.0149975	0.0103972	0	0.0385044			0.0965712	0.0569801			0.00935248	0.00959785	Phe	Leu	FALSE		2	0	0	0	0	0	0	0	0	0	1	0	0	0	0	0	0	0	0	0	0	0	0	0	0	0	0	0	0	0	0	0	0	0	0	0	0	0	0	0	0	0	0	0	0	0	0	0	0	0	0	0	1	0	0	0	0	0	0	0	0	0	0	0	0	0	40.93	FALSE	FALSE	FALSE	306	0.015
ABCC11p.Ala1088Glu	ABCC11	0.0149975	0.0103972	0	0.0385043			0.0965712	0.0569801			0.00935248	0.00959785	Glu	Ala	FALSE		2	0	0	0	0	0	0	0	0	0	1	0	0	0	0	0	0	0	0	0	0	0	0	0	0	0	0	0	0	0	0	0	0	0	0	0	0	0	0	0	0	0	0	0	0	0	0	0	0	0	0	0	1	0	0	0	0	0	0	0	0	0	0	0	0	0	40.19	FALSE	FALSE	FALSE	306	0.015
ASCC2p.Glu603Lys	ASCC2	0.0149975	0.0103972	0	0.0385043			0.0965712	0.0569801			0.00935248	0.00959785	Lys	Glu	TRUE		2	0	0	0	0	0	0	0	0	0	1	0	0	0	0	0	0	0	0	0	0	0	0	0	0	0	0	0	0	0	0	0	0	0	0	0	0	0	0	0	0	0	0	0	0	0	0	0	0	0	0	0	1	0	0	0	0	0	0	0	0	0	0	0	0	0	40.39	FALSE	FALSE	FALSE	306	0.015
BZRAP1p.Arg1598Thr	BZRAP1	0.0149975	0.0103972	0	0.0385043			0.0965712	0.0569801			0.00935248	0.00959785	Thr	Arg	TRUE		2	0	0	0	0	0	0	0	0	0	1	0	0	0	0	0	0	0	0	0	0	0	0	0	0	0	0	0	0	0	0	0	0	0	0	0	0	0	0	0	0	0	0	0	0	0	0	0	0	0	0	0	1	0	0	0	0	0	0	0	0	0	0	0	0	0	40.61	FALSE	FALSE	FALSE	306	0.015
CNTN5p.Gln172Ter	CNTN5	0.0149975	0.0103972	0	0.0385043			0.0965712	0.0569801			0.00935248	0.00959785	Ter	Gln	FALSE		2	0	0	0	0	0	0	0	0	0	1	0	0	0	0	0	0	0	0	0	0	0	0	0	0	0	0	0	0	0	0	0	0	0	0	0	0	0	0	0	0	0	0	0	0	0	0	0	0	0	0	0	1	0	0	0	0	0	0	0	0	0	0	0	0	0	39.71	FALSE	FALSE	FALSE	306	0.015
COLGALT2p.Trp224Ter	COLGALT2	0.0149975	0.0103972	0	0.0385043			0.0965712	0.0569801			0.00935248	0.00959785	Ter	Trp	FALSE		2	0	0	0	0	0	0	0	0	0	1	0	0	0	0	0	0	0	0	0	0	0	0	0	0	0	0	0	0	0	0	0	0	0	0	0	0	0	0	0	0	0	0	0	0	0	0	0	0	0	0	0	1	0	0	0	0	0	0	0	0	0	0	0	0	0	41.01	FALSE	FALSE	FALSE	306	0.015
DIP2Ap.Glu1547Lys	DIP2A	0.0149975	0.0103972	0	0.0385043			0.0965712	0.0569801			0.00935248	0.00959785	Lys	Glu	TRUE		2	0	0	0	0	0	0	0	0	0	1	0	0	0	0	0	0	0	0	0	0	0	0	0	0	0	0	0	0	0	0	0	0	0	0	0	0	0	0	0	0	0	0	0	0	0	0	0	0	0	0	0	1	0	0	0	0	0	0	0	0	0	0	0	0	0	41.96	FALSE	FALSE	FALSE	306	0.015
DNAH7p.Met2746Ile	DNAH7	0.0149975	0.0103972	0	0.0385043			0.0965712	0.0569801			0.00935248	0.00959785	Ile	Met	FALSE		2	0	0	0	0	0	0	0	0	0	1	0	0	0	0	0	0	0	0	0	0	0	0	0	0	0	0	0	0	0	0	0	0	0	0	0	0	0	0	0	0	0	0	0	0	0	0	0	0	0	0	0	1	0	0	0	0	0	0	0	0	0	0	0	0	0	40.28	FALSE	FALSE	FALSE	306	0.015
FBXO42p.Ile563Met	FBXO42	0.0149975	0.0103972	0	0.0385043			0.0965712	0.0569801			0.00935248	0.00959785	Met	Ile	FALSE		2	0	0	0	0	0	0	0	0	0	1	0	0	0	0	0	0	0	0	0	0	0	0	0	0	0	0	0	0	0	0	0	0	0	0	0	0	0	0	0	0	0	0	0	0	0	0	0	0	0	0	0	1	0	0	0	0	0	0	0	0	0	0	0	0	0	40.65	FALSE	FALSE	FALSE	306	0.015
KMT2Dp.Leu205Ile	KMT2D	0.0149975	0.0103972	0	0.0385043			0.0965712	0.0569801			0.00935248	0.00959785	Ile	Leu	FALSE	1	2	0	0	0	0	0	0	0	0	0	1	0	0	0	0	0	0	0	0	0	0	0	0	0	0	0	0	0	0	0	0	0	0	0	0	0	0	0	0	0	0	0	0	0	0	0	0	0	0	0	0	0	1	0	0	0	0	0	0	0	0	0	0	0	0	0	40.9	FALSE	FALSE	FALSE	306	0.015
MAP1Ap.Glu2583Lys	MAP1A	0.0149975	0.0103972	0	0.0385043			0.0965712	0.0569801			0.00935248	0.00959785	Lys	Glu	TRUE		2	0	0	0	0	0	0	0	0	0	1	0	0	0	0	0	0	0	0	0	0	0	0	0	0	0	0	0	0	0	0	0	0	0	0	0	0	0	0	0	0	0	0	0	0	0	0	0	0	0	0	0	1	0	0	0	0	0	0	0	0	0	0	0	0	0	40.56	FALSE	FALSE	FALSE	306	0.015
MBD5p.Glu1243Lys	MBD5	0.0149975	0.0103972	0	0.0385043			0.0965712	0.0569801			0.00935248	0.00959785	Lys	Glu	TRUE		2	0	0	0	0	0	0	0	0	0	1	0	0	0	0	0	0	0	0	0	0	0	0	0	0	0	0	0	0	0	0	0	0	0	0	0	0	0	0	0	0	0	0	0	0	0	0	0	0	0	0	0	1	0	0	0	0	0	0	0	0	0	0	0	0	0	40.38	FALSE	FALSE	FALSE	306	0.015
MDN1p.Asp4772Asn	MDN1	0.0149975	0.0103972	0	0.0385043			0.0965712	0.0569801			0.00935248	0.00959785	Asn	Asp	FALSE		2	0	0	0	0	0	0	0	0	0	1	0	0	0	0	0	0	0	0	0	0	0	0	0	0	0	0	0	0	0	0	0	0	0	0	0	0	0	0	0	0	0	0	0	0	0	0	0	0	0	0	0	1	0	0	0	0	0	0	0	0	0	0	0	0	0	41.6	FALSE	FALSE	FALSE	306	0.015
MSRAp.Glu79Lys	MSRA	0.0149975	0.0103972	0	0.0385043			0.0965712	0.0569801			0.00935248	0.00959785	Lys	Glu	TRUE		2	0	0	0	0	0	0	0	0	0	1	0	0	0	0	0	0	0	0	0	0	0	0	0	0	0	0	0	0	0	0	0	0	0	0	0	0	0	0	0	0	0	0	0	0	0	0	0	0	0	0	0	1	0	0	0	0	0	0	0	0	0	0	0	0	0	40.28	FALSE	FALSE	FALSE	306	0.015
NPY5Rp.Glu4Gln	NPY5R	0.0149975	0.0103972	0	0.0385043			0.0965712	0.0569801			0.00935248	0.00959785	Gln	Glu	FALSE		2	0	0	0	0	0	0	0	0	0	1	0	0	0	0	0	0	0	0	0	0	0	0	0	0	0	0	0	0	0	0	0	0	0	0	0	0	0	0	0	0	0	0	0	0	0	0	0	0	0	0	0	1	0	0	0	0	0	0	0	0	0	0	0	0	0	41.48	FALSE	FALSE	FALSE	306	0.015
OR5M1p.Lys90Asn	OR5M1	0.0149975	0.0103972	0	0.0385043			0.0965712	0.0569801			0.00935248	0.00959785	Asn	Lys	FALSE		2	0	0	0	0	0	0	0	0	0	1	0	0	0	0	0	0	0	0	0	0	0	0	0	0	0	0	0	0	0	0	0	0	0	0	0	0	0	0	0	0	0	0	0	0	0	0	0	0	0	0	0	1	0	0	0	0	0	0	0	0	0	0	0	0	0	41.06	FALSE	FALSE	FALSE	306	0.015
OR8G5p.Glu267Lys	OR8G5	0.0149975	0.0103972	0	0.0385043			0.0965712	0.0569801			0.00935248	0.00959785	Lys	Glu	TRUE		2	0	0	0	0	0	0	0	0	0	1	0	0	0	0	0	0	0	0	0	0	0	0	0	0	0	0	0	0	0	0	0	0	0	0	0	0	0	0	0	0	0	0	0	0	0	0	0	0	0	0	0	1	0	0	0	0	0	0	0	0	0	0	0	0	0	40.93	FALSE	FALSE	FALSE	306	0.015
PHF8p.Ser771Leu	PHF8	0.0149975	0.0103972	0	0.0405256			0.0965712	0.0569801			0.00935248	0.00959785	Leu	Ser	FALSE		2	0	0	0	0	0	0	0	0	0	1	0	0	0	0	0	0	0	0	0	0	0	0	0	0	0	0	0	0	0	0	0	0	0	0	0	0	0	0	0	0	0	0	0	0	0	0	0	0	0	0	0	1	0	0	0	0	0	0	0	0	0	0	0	0	0	41.18	FALSE	FALSE	FALSE	306	0.015
PIGGp.Glu297Gln	PIGG	0.0149975	0.0103972	0	0.0385043			0.0965712	0.0569801			0.00935248	0.00959785	Gln	Glu	FALSE		2	0	0	0	0	0	0	0	0	0	1	0	0	0	0	0	0	0	0	0	0	0	0	0	0	0	0	0	0	0	0	0	0	0	0	0	0	0	0	0	0	0	0	0	0	0	0	0	0	0	0	0	1	0	0	0	0	0	0	0	0	0	0	0	0	0	40.36	FALSE	FALSE	FALSE	306	0.015
PKD1L2p.Thr2104Met	PKD1L2	0.0149975	0.0103972	0	0.0385043			0.0965712	0.0569801			0.00935248	0.00959785	Met	Thr	FALSE		2	0	0	0	0	0	0	0	0	0	1	0	0	0	0	0	0	0	0	0	0	0	0	0	0	0	0	0	0	0	0	0	0	0	0	0	0	0	0	0	0	0	0	0	0	0	0	0	0	0	0	0	1	0	0	0	0	0	0	0	0	0	0	0	0	0	40.34	FALSE	FALSE	FALSE	306	0.015
PRRC2Ap.Gln640His	PRRC2A	0.0149975	0.0103972	0	0.0385043			0.0965712	0.0569801			0.00935248	0.00959785	His	Gln	TRUE		2	0	0	0	0	0	0	0	0	0	1	0	0	0	0	0	0	0	0	0	0	0	0	0	0	0	0	0	0	0	0	0	0	0	0	0	0	0	0	0	0	0	0	0	0	0	0	0	0	0	0	0	1	0	0	0	0	0	0	0	0	0	0	0	0	0	40.37	FALSE	FALSE	FALSE	306	0.015
PTCHD1p.Val267Glu	PTCHD1	0.0149975	0.0103972	0	0.0385043			0.0965712	0.0569801			0.00935248	0.00959785	Glu	Val	FALSE		2	0	0	0	0	0	0	0	0	0	1	0	0	0	0	0	0	0	0	0	0	0	0	0	0	0	0	0	0	0	0	0	0	0	0	0	0	0	0	0	0	0	0	0	0	0	0	0	0	0	0	0	1	0	0	0	0	0	0	0	0	0	0	0	0	0	40.61	FALSE	FALSE	FALSE	306	0.015
SEC16Bp.Pro802Ser	SEC16B	0.0149975	0.0103972	0	0.0385043			0.0965712	0.0569801			0.00935248	0.00959785	Ser	Pro	TRUE		2	0	0	0	0	0	0	0	0	0	1	0	0	0	0	0	0	0	0	0	0	0	0	0	0	0	0	0	0	0	0	0	0	0	0	0	0	0	0	0	0	0	0	0	0	0	0	0	0	0	0	0	1	0	0	0	0	0	0	0	0	0	0	0	0	0	41.02	FALSE	FALSE	FALSE	306	0.015
SESN2p.Arg39Gln	SESN2	0.0149975	0.0103972	0	0.0385043			0.0965712	0.0569801			0.00935248	0.00959785	Gln	Arg	FALSE		2	0	0	0	0	0	0	0	0	0	1	0	0	0	0	0	0	0	0	0	0	0	0	0	0	0	0	0	0	0	0	0	0	0	0	0	0	0	0	0	0	0	0	0	0	0	0	0	0	0	0	0	1	0	0	0	0	0	0	0	0	0	0	0	0	0	41.35	FALSE	FALSE	FALSE	306	0.015
SRGNp.Asp82Asn	SRGN	0.0149975	0.0103972	0	0.0385043			0.0965712	0.0569801			0.00935248	0.00959785	Asn	Asp	FALSE		2	0	0	0	0	0	0	0	0	0	1	0	0	0	0	0	0	0	0	0	0	0	0	0	0	0	0	0	0	0	0	0	0	0	0	0	0	0	0	0	0	0	0	0	0	0	0	0	0	0	0	0	1	0	0	0	0	0	0	0	0	0	0	0	0	0	41.3	FALSE	FALSE	FALSE	306	0.015
TECPR2p.Glu754Lys	TECPR2	0.0149975	0.0103972	0	0.0405256			0.0965712	0.0569801			0.00935248	0.00959785	Lys	Glu	TRUE		2	0	0	0	0	0	0	0	0	0	1	0	0	0	0	0	0	0	0	0	0	0	0	0	0	0	0	0	0	0	0	0	0	0	0	0	0	0	0	0	0	0	0	0	0	0	0	0	0	0	0	0	1	0	0	0	0	0	0	0	0	0	0	0	0	0	39.6	FALSE	FALSE	FALSE	306	0.015
TEX2p.Ser39Leu	TEX2	0.0149975	0.0103972	0	0.0385043			0.0965712	0.0569801			0.00935248	0.00959785	Leu	Ser	FALSE		2	0	0	0	0	0	0	0	0	0	1	0	0	0	0	0	0	0	0	0	0	0	0	0	0	0	0	0	0	0	0	0	0	0	0	0	0	0	0	0	0	0	0	0	0	0	0	0	0	0	0	0	1	0	0	0	0	0	0	0	0	0	0	0	0	0	40.49	FALSE	FALSE	FALSE	306	0.015
THSD1p.Glu177Lys	THSD1	0.0149975	0.0103972	0	0.0385043			0.0965712	0.0569801			0.00935248	0.00959785	Lys	Glu	TRUE		2	0	0	0	0	0	0	0	0	0	1	0	0	0	0	0	0	0	0	0	0	0	0	0	0	0	0	0	0	0	0	0	0	0	0	0	0	0	0	0	0	0	0	0	0	0	0	0	0	0	0	0	1	0	0	0	0	0	0	0	0	0	0	0	0	0	40.57	FALSE	FALSE	FALSE	306	0.015
TRIM35p.Glu88Lys	TRIM35	0.0149975	0.0103972	0	0.0385043			0.0965712	0.0569801			0.00935248	0.00959785	Lys	Glu	TRUE		2	0	0	0	0	0	0	0	0	0	1	0	0	0	0	0	0	0	0	0	0	0	0	0	0	0	0	0	0	0	0	0	0	0	0	0	0	0	0	0	0	0	0	0	0	0	0	0	0	0	0	0	1	0	0	0	0	0	0	0	0	0	0	0	0	0	40.36	FALSE	FALSE	FALSE	306	0.015
TRIM59p.Leu369Val	TRIM59	0.0149975	0.0103972	0	0.0385043			0.0965712	0.0569801			0.00935248	0.00959785	Val	Leu	FALSE		2	0	0	0	0	0	0	0	0	0	1	0	0	0	0	0	0	0	0	0	0	0	0	0	0	0	0	0	0	0	0	0	0	0	0	0	0	0	0	0	0	0	0	0	0	0	0	0	0	0	0	0	1	0	0	0	0	0	0	0	0	0	0	0	0	0	40.83	FALSE	FALSE	FALSE	306	0.015
UQCRFS1p.Glu108Lys	UQCRFS1	0.0149975	0.0103972	0	0.0385043			0.0965712	0.0569801			0.00935248	0.00959785	Lys	Glu	TRUE		2	0	0	0	0	0	0	0	0	0	1	0	0	0	0	0	0	0	0	0	0	0	0	0	0	0	0	0	0	0	0	0	0	0	0	0	0	0	0	0	0	0	0	0	0	0	0	0	0	0	0	0	1	0	0	0	0	0	0	0	0	0	0	0	0	0	39.98	FALSE	FALSE	FALSE	306	0.015
VPS45p.Glu121Gln	VPS45	0.0149975	0.0103972	0	0.0385043			0.0965712	0.0569801			0.00935248	0.00959785	Gln	Glu	FALSE		2	0	0	0	0	0	0	0	0	0	1	0	0	0	0	0	0	0	0	0	0	0	0	0	0	0	0	0	0	0	0	0	0	0	0	0	0	0	0	0	0	0	0	0	0	0	0	0	0	0	0	0	1	0	0	0	0	0	0	0	0	0	0	0	0	0	40.21	FALSE	FALSE	FALSE	306	0.015
ZFXp.Ser675Leu	ZFX	0.0149975	0.0103972	0	0.0385043			0.0965712	0.0569801			0.00935248	0.00959785	Leu	Ser	FALSE		2	0	0	0	0	0	0	0	0	0	1	0	0	0	0	0	0	0	0	0	0	0	0	0	0	0	0	0	0	0	0	0	0	0	0	0	0	0	0	0	0	0	0	0	0	0	0	0	0	0	0	0	1	0	0	0	0	0	0	0	0	0	0	0	0	0	41.63	FALSE	FALSE	FALSE	306	0.015
ZNF626p.Glu35Asp	ZNF626	0.0149975	0.0103972	0	0.0385043			0.0965712	0.0569801			0.00935248	0.00959785	Asp	Glu	FALSE		2	0	0	0	0	0	0	0	0	0	1	0	0	0	0	0	0	0	0	0	0	0	0	0	0	0	0	0	0	0	0	0	0	0	0	0	0	0	0	0	0	0	0	0	0	0	0	0	0	0	0	0	1	0	0	0	0	0	0	0	0	0	0	0	0	0	40.24	FALSE	FALSE	FALSE	306	0.015
ZNF862p.Pro684Leu	ZNF862	0.0149975	0.0103972	0	0.0385043			0.0965712	0.0569801			0.00935248	0.00959785	Leu	Pro	FALSE		2	0	0	0	0	0	0	0	0	0	1	0	0	0	0	0	0	0	0	0	0	0	0	0	0	0	0	0	0	0	0	0	0	0	0	0	0	0	0	0	0	0	0	0	0	0	0	0	0	0	0	0	1	0	0	0	0	0	0	0	0	0	0	0	0	0	41.88	FALSE	FALSE	FALSE	306	0.015
TWISTNBp.His306Gln	TWISTNB	0.0149928	0.0155958	0	0.0390354							0.0192685	0.0191957	Gln	His	FALSE		3	0	0	0	0	0	0	0	0	1	0	0	0	0	1	0	0	0	0	0	0	0	0	1	0	0	0	0	0	0	0	0	0	0	0	0	0	0	0	0	0	0	0	0	0	0	0	0	0	0	0	0	0	0	0	0	0	0	0	0	0	0	0	0	0	0	59.12	FALSE	FALSE	FALSE	306	0.015
ADAMTS3p.Arg307Cys	ADAMTS3	0.0149772	0.0155958	0	0.03741			0.0147136	0.0569801			0.0126159	0.00959785	Cys	Arg	TRUE		3	0	0	1	0	0	0	0	0	0	0	0	0	0	0	0	0	0	0	0	0	0	0	0	0	0	1	0	0	0	0	0	0	0	0	1	0	0	0	0	0	0	0	0	0	0	0	0	0	0	0	0	0	0	0	0	0	0	0	0	0	0	0	0	0	0	58.6	FALSE	FALSE	FALSE	306	0.015
FAM135Bp.Val1308Ile	FAM135B	0.0149772	0.0155958	0	0.03741			0.0147136	0.0569801			0.0126159	0.00959785	Ile	Val	FALSE	2	3	0	0	1	0	0	0	0	0	0	0	0	0	0	0	0	0	0	0	0	0	0	0	0	0	0	1	0	0	0	0	0	0	0	0	1	0	0	0	0	0	0	0	0	0	0	0	0	0	0	0	0	0	0	0	0	0	0	0	0	0	0	0	0	0	0	58.68	FALSE	FALSE	FALSE	306	0.015
RELp.Arg421Cys	REL	0.0149772	0.0155958	0	0.03741			0.0147136	0.0569801			0.0126159	0.00959785	Cys	Arg	TRUE	1	3	0	0	1	0	0	0	0	0	0	0	0	0	0	0	0	0	0	0	0	0	0	0	0	0	0	1	0	0	0	0	0	0	0	0	1	0	0	0	0	0	0	0	0	0	0	0	0	0	0	0	0	0	0	0	0	0	0	0	0	0	0	0	0	0	0	57.33	FALSE	FALSE	FALSE	306	0.015
CAPNS1p.Arg185Pro	CAPNS1	0.0149683	0.0103972	0	0.0406501							0.0215595	0.0191957	Pro	Arg	FALSE		2	0	1	0	0	0	0	0	0	0	0	0	0	0	0	0	0	0	0	0	0	0	0	0	0	0	0	0	1	0	0	0	0	0	0	0	0	0	0	0	0	0	0	0	0	0	0	0	0	0	0	0	0	0	0	0	0	0	0	0	0	0	0	0	0	0	33.98	FALSE	FALSE	FALSE	306	0.015
GAB4p.Arg92Pro	GAB4	0.0149683	0.0103972	0	0.0428545							0.0215595	0.0191957	Pro	Arg	FALSE		2	0	1	0	0	0	0	0	0	0	0	0	0	0	0	0	0	0	0	0	0	0	0	0	0	0	0	0	1	0	0	0	0	0	0	0	0	0	0	0	0	0	0	0	0	0	0	0	0	0	0	0	0	0	0	0	0	0	0	0	0	0	0	0	0	0	33.62	FALSE	FALSE	FALSE	306	0.015
MUC4p.Ser2176Pro	MUC4	0.0149683	0.0103972	0	0.0406501							0.0215595	0.0191957	Pro	Ser	FALSE	2	2	0	1	0	0	0	0	0	0	0	0	0	0	0	0	0	0	0	0	0	0	0	0	0	0	0	0	0	1	0	0	0	0	0	0	0	0	0	0	0	0	0	0	0	0	0	0	0	0	0	0	0	0	0	0	0	0	0	0	0	0	0	0	0	0	0	34.21	FALSE	FALSE	FALSE	306	0.015
DENND1Cp.Glu562Lys	DENND1C	0.014968	0.0155958	0	0.0365246	0.134957	0.116279					0.0079889	0.00959785	Lys	Glu	TRUE		3	0	0	0	0	0	0	0	1	0	0	1	0	0	0	0	0	0	0	0	0	1	0	0	0	0	0	0	0	0	0	0	0	0	0	0	0	0	0	0	0	0	0	0	0	0	0	0	0	0	0	0	0	0	0	0	0	0	0	0	0	0	0	0	0	0	59.32	FALSE	FALSE	FALSE	306	0.015
OR52K2p.Asp193Asn	OR52K2	0.014968	0.0155958	0	0.0365246	0.134957	0.116279					0.0079889	0.00959785	Asn	Asp	FALSE		3	0	0	0	0	0	0	0	1	0	0	1	0	0	0	0	0	0	0	0	0	1	0	0	0	0	0	0	0	0	0	0	0	0	0	0	0	0	0	0	0	0	0	0	0	0	0	0	0	0	0	0	0	0	0	0	0	0	0	0	0	0	0	0	0	0	58.83	FALSE	FALSE	FALSE	306	0.015
KIF6p.Arg222His	KIF6	0.0149663	0.0155958	0	0.0365229	0.134957	0.116279					0.0112159	0.0191957	His	Arg	TRUE		3	0	0	0	0	0	0	0	0	0	0	1	0	0	0	0	0	0	0	0	0	0	0	1	0	0	0	0	0	0	0	0	0	0	0	0	0	0	0	0	0	0	0	0	0	0	0	0	1	0	0	0	0	0	0	0	0	0	0	0	0	0	0	0	0	0	61.03	FALSE	FALSE	FALSE	306	0.015
PCDHGA6p.Glu463Lys	PCDHGA6	0.0149663	0.0155958	0	0.0347012	0.134957	0.116279					0.0112159	0.0191957	Lys	Glu	TRUE		3	0	0	0	0	0	0	0	0	0	0	1	0	0	0	0	0	0	0	0	0	0	0	1	0	0	0	0	0	0	0	0	0	0	0	0	0	0	0	0	0	0	0	0	0	0	0	0	1	0	0	0	0	0	0	0	0	0	0	0	0	0	0	0	0	0	61.29	FALSE	FALSE	FALSE	306	0.015
ABCG2p.Glu7Lys	ABCG2	0.0149585	0.0207943	0.00187724	0.0333424							0.0159778	0.0191957	Lys	Glu	TRUE		4	0	0	0	0	0	0	0	2	0	0	0	0	0	0	0	0	0	0	0	0	0	0	0	0	0	0	0	0	1	0	0	0	0	0	0	0	0	0	0	0	0	0	0	0	0	0	0	0	0	0	1	0	0	0	0	0	0	0	0	0	0	0	0	0	0	79.08	FALSE	FALSE	FALSE	305	0.015
DMKNp.Val173Phe	DMKN	0.0149565	0.0103972	0	0.0426668							0.0215595	0.0191957	Phe	Val	FALSE		2	0	1	0	0	0	0	0	0	0	0	0	0	0	0	0	0	0	0	0	0	0	0	0	0	0	0	0	1	0	0	0	0	0	0	0	0	0	0	0	0	0	0	0	0	0	0	0	0	0	0	0	0	0	0	0	0	0	0	0	0	0	0	0	0	0	33.96	FALSE	FALSE	FALSE	305	0.015
IL27p.Leu210Phe	IL27	0.0149565	0.0103972	0	0.0406182							0.0215595	0.0191957	Phe	Leu	FALSE		2	0	1	0	0	0	0	0	0	0	0	0	0	0	0	0	0	0	0	0	0	0	0	0	0	0	0	0	1	0	0	0	0	0	0	0	0	0	0	0	0	0	0	0	0	0	0	0	0	0	0	0	0	0	0	0	0	0	0	0	0	0	0	0	0	0	34.09	FALSE	FALSE	FALSE	305	0.015
LARP4p.Leu166Phe	LARP4	0.0149565	0.0103972	0	0.0406182							0.0215595	0.0191957	Phe	Leu	FALSE		2	0	1	0	0	0	0	0	0	0	0	0	0	0	0	0	0	0	0	0	0	0	0	0	0	0	0	0	1	0	0	0	0	0	0	0	0	0	0	0	0	0	0	0	0	0	0	0	0	0	0	0	0	0	0	0	0	0	0	0	0	0	0	0	0	0	33.81	FALSE	FALSE	FALSE	305	0.015
OR4A16p.Leu41Phe	OR4A16	0.0149565	0.0103972	0	0.0406182							0.0215595	0.0191957	Phe	Leu	FALSE		2	0	1	0	0	0	0	0	0	0	0	0	0	0	0	0	0	0	0	0	0	0	0	0	0	0	0	0	1	0	0	0	0	0	0	0	0	0	0	0	0	0	0	0	0	0	0	0	0	0	0	0	0	0	0	0	0	0	0	0	0	0	0	0	0	0	33.51	FALSE	FALSE	FALSE	305	0.015
ROS1p.Ile1374Phe	ROS1	0.0149565	0.0103972	0	0.0406182							0.0215595	0.0191957	Phe	Ile	FALSE	1	2	0	1	0	0	0	0	0	0	0	0	0	0	0	0	0	0	0	0	0	0	0	0	0	0	0	0	0	1	0	0	0	0	0	0	0	0	0	0	0	0	0	0	0	0	0	0	0	0	0	0	0	0	0	0	0	0	0	0	0	0	0	0	0	0	0	33	TRUE	FALSE	FALSE	305	0.015
WDR64p.Leu349Phe	WDR64	0.0149565	0.0103972	0	0.0406182							0.0215595	0.0191957	Phe	Leu	FALSE		2	0	1	0	0	0	0	0	0	0	0	0	0	0	0	0	0	0	0	0	0	0	0	0	0	0	0	0	1	0	0	0	0	0	0	0	0	0	0	0	0	0	0	0	0	0	0	0	0	0	0	0	0	0	0	0	0	0	0	0	0	0	0	0	0	0	33.75	FALSE	FALSE	FALSE	305	0.015
ABCA6p.Gly695Ser	ABCA6	0.0149565	0.0103972	0	0.0428208							0.0215595	0.0191957	Ser	Gly	TRUE		2	0	1	0	0	0	0	0	0	0	0	0	0	0	0	0	0	0	0	0	0	0	0	0	0	0	0	0	1	0	0	0	0	0	0	0	0	0	0	0	0	0	0	0	0	0	0	0	0	0	0	0	0	0	0	0	0	0	0	0	0	0	0	0	0	0	34.63	FALSE	FALSE	FALSE	305	0.015
ABCC6p.Gly917Ter	ABCC6	0.0149565	0.0103972	0	0.0406181							0.0215595	0.0191957	Ter	Gly	FALSE		2	0	1	0	0	0	0	0	0	0	0	0	0	0	0	0	0	0	0	0	0	0	0	0	0	0	0	0	1	0	0	0	0	0	0	0	0	0	0	0	0	0	0	0	0	0	0	0	0	0	0	0	0	0	0	0	0	0	0	0	0	0	0	0	0	0	34.05	FALSE	FALSE	FALSE	305	0.015
ABTB2p.Arg357His	ABTB2	0.0149565	0.0103972	0	0.0406181							0.0215595	0.0191957	His	Arg	TRUE		2	0	1	0	0	0	0	0	0	0	0	0	0	0	0	0	0	0	0	0	0	0	0	0	0	0	0	0	1	0	0	0	0	0	0	0	0	0	0	0	0	0	0	0	0	0	0	0	0	0	0	0	0	0	0	0	0	0	0	0	0	0	0	0	0	0	33.27	FALSE	FALSE	FALSE	305	0.015
ACTN2p.Arg192Ter	ACTN2	0.0149565	0.0103972	0	0.0428208							0.0215595	0.0191957	Ter	Arg	FALSE		2	0	1	0	0	0	0	0	0	0	0	0	0	0	0	0	0	0	0	0	0	0	0	0	0	0	0	0	1	0	0	0	0	0	0	0	0	0	0	0	0	0	0	0	0	0	0	0	0	0	0	0	0	0	0	0	0	0	0	0	0	0	0	0	0	0	33.87	FALSE	FALSE	FALSE	305	0.015
ADAMTS16p.Asp689His	ADAMTS16	0.0149565	0.0103972	0	0.0406181							0.0215595	0.0191957	His	Asp	TRUE		2	0	1	0	0	0	0	0	0	0	0	0	0	0	0	0	0	0	0	0	0	0	0	0	0	0	0	0	1	0	0	0	0	0	0	0	0	0	0	0	0	0	0	0	0	0	0	0	0	0	0	0	0	0	0	0	0	0	0	0	0	0	0	0	0	0	34.44	FALSE	FALSE	FALSE	305	0.015
ADI1p.Arg96Ser	ADI1	0.0149565	0.0103972	0	0.0406181							0.0215595	0.0191957	Ser	Arg	TRUE		2	0	1	0	0	0	0	0	0	0	0	0	0	0	0	0	0	0	0	0	0	0	0	0	0	0	0	0	1	0	0	0	0	0	0	0	0	0	0	0	0	0	0	0	0	0	0	0	0	0	0	0	0	0	0	0	0	0	0	0	0	0	0	0	0	0	34.25	FALSE	FALSE	FALSE	305	0.015
AIM1p.Gly1330Val	AIM1	0.0149565	0.0103972	0	0.0406181							0.0215595	0.0191957	Val	Gly	FALSE		2	0	1	0	0	0	0	0	0	0	0	0	0	0	0	0	0	0	0	0	0	0	0	0	0	0	0	0	1	0	0	0	0	0	0	0	0	0	0	0	0	0	0	0	0	0	0	0	0	0	0	0	0	0	0	0	0	0	0	0	0	0	0	0	0	0	33.84	FALSE	FALSE	FALSE	305	0.015
AKR1C3p.Arg170Cys	AKR1C3	0.0149565	0.0103972	0	0.0428208							0.0215595	0.0191957	Cys	Arg	TRUE		2	0	1	0	0	0	0	0	0	0	0	0	0	0	0	0	0	0	0	0	0	0	0	0	0	0	0	0	1	0	0	0	0	0	0	0	0	0	0	0	0	0	0	0	0	0	0	0	0	0	0	0	0	0	0	0	0	0	0	0	0	0	0	0	0	0	34.57	FALSE	FALSE	FALSE	305	0.015
ALDH1L1p.Gly757Arg	ALDH1L1	0.0149565	0.0103972	0	0.0406181							0.0215595	0.0191957	Arg	Gly	TRUE		2	0	1	0	0	0	0	0	0	0	0	0	0	0	0	0	0	0	0	0	0	0	0	0	0	0	0	0	1	0	0	0	0	0	0	0	0	0	0	0	0	0	0	0	0	0	0	0	0	0	0	0	0	0	0	0	0	0	0	0	0	0	0	0	0	0	33.48	FALSE	FALSE	FALSE	305	0.015
ALPK3p.Arg1254Leu	ALPK3	0.0149565	0.0103972	0	0.0406181							0.0215595	0.0191957	Leu	Arg	FALSE		2	0	1	0	0	0	0	0	0	0	0	0	0	0	0	0	0	0	0	0	0	0	0	0	0	0	0	0	1	0	0	0	0	0	0	0	0	0	0	0	0	0	0	0	0	0	0	0	0	0	0	0	0	0	0	0	0	0	0	0	0	0	0	0	0	0	34.09	FALSE	FALSE	FALSE	305	0.015
AMY1Cp.Gly324Val	AMY1C	0.0149565	0.0103972	0	0.0406181							0.0215595	0.0191957	Val	Gly	FALSE		2	0	1	0	0	0	0	0	0	0	0	0	0	0	0	0	0	0	0	0	0	0	0	0	0	0	0	0	1	0	0	0	0	0	0	0	0	0	0	0	0	0	0	0	0	0	0	0	0	0	0	0	0	0	0	0	0	0	0	0	0	0	0	0	0	0	33.87	FALSE	FALSE	FALSE	305	0.015
ANXA10p.Arg65Leu	ANXA10	0.0149565	0.0103972	0	0.0406181							0.0215595	0.0191957	Leu	Arg	FALSE		2	0	1	0	0	0	0	0	0	0	0	0	0	0	0	0	0	0	0	0	0	0	0	0	0	0	0	0	1	0	0	0	0	0	0	0	0	0	0	0	0	0	0	0	0	0	0	0	0	0	0	0	0	0	0	0	0	0	0	0	0	0	0	0	0	0	34.88	FALSE	FALSE	FALSE	305	0.015
ARHGEF28p.Gly750Arg	ARHGEF28	0.0149565	0.0103972	0	0.0406181							0.0215595	0.0191957	Arg	Gly	TRUE		2	0	1	0	0	0	0	0	0	0	0	0	0	0	0	0	0	0	0	0	0	0	0	0	0	0	0	0	1	0	0	0	0	0	0	0	0	0	0	0	0	0	0	0	0	0	0	0	0	0	0	0	0	0	0	0	0	0	0	0	0	0	0	0	0	0	33.41	FALSE	FALSE	FALSE	305	0.015
ARHGEF6p.Ala138Glu	ARHGEF6	0.0149565	0.0103972	0	0.0406181							0.0215595	0.0191957	Glu	Ala	FALSE		2	0	1	0	0	0	0	0	0	0	0	0	0	0	0	0	0	0	0	0	0	0	0	0	0	0	0	0	1	0	0	0	0	0	0	0	0	0	0	0	0	0	0	0	0	0	0	0	0	0	0	0	0	0	0	0	0	0	0	0	0	0	0	0	0	0	34.21	FALSE	FALSE	FALSE	305	0.015
ATXN2Lp.Gly359Val	ATXN2L	0.0149565	0.0103972	0	0.0426707							0.0215595	0.0191957	Val	Gly	FALSE		2	0	1	0	0	0	0	0	0	0	0	0	0	0	0	0	0	0	0	0	0	0	0	0	0	0	0	0	1	0	0	0	0	0	0	0	0	0	0	0	0	0	0	0	0	0	0	0	0	0	0	0	0	0	0	0	0	0	0	0	0	0	0	0	0	0	33.86	FALSE	FALSE	FALSE	305	0.015
BAI2p.Glu524Ter	BAI2	0.0149565	0.0103972	0	0.0406181							0.0215595	0.0191957	Ter	Glu	FALSE		2	0	1	0	0	0	0	0	0	0	0	0	0	0	0	0	0	0	0	0	0	0	0	0	0	0	0	0	1	0	0	0	0	0	0	0	0	0	0	0	0	0	0	0	0	0	0	0	0	0	0	0	0	0	0	0	0	0	0	0	0	0	0	0	0	0	34.21	FALSE	FALSE	FALSE	305	0.015
BCAMp.Arg583Leu	BCAM	0.0149565	0.0103972	0	0.0428208							0.0215595	0.0191957	Leu	Arg	FALSE		2	0	1	0	0	0	0	0	0	0	0	0	0	0	0	0	0	0	0	0	0	0	0	0	0	0	0	0	1	0	0	0	0	0	0	0	0	0	0	0	0	0	0	0	0	0	0	0	0	0	0	0	0	0	0	0	0	0	0	0	0	0	0	0	0	0	33.73	FALSE	FALSE	FALSE	305	0.015
BCHEp.Trp550Arg	BCHE	0.0149565	0.0103972	0	0.0426668							0.0215595	0.0191957	Arg	Trp	TRUE		2	0	1	0	0	0	0	0	0	0	0	0	0	0	0	0	0	0	0	0	0	0	0	0	0	0	0	0	1	0	0	0	0	0	0	0	0	0	0	0	0	0	0	0	0	0	0	0	0	0	0	0	0	0	0	0	0	0	0	0	0	0	0	0	0	0	33.41	FALSE	FALSE	FALSE	305	0.015
BIRC6p.Met649Ile	BIRC6	0.0149565	0.0103972	0	0.0406181							0.0215595	0.0191957	Ile	Met	FALSE	2	2	0	1	0	0	0	0	0	0	0	0	0	0	0	0	0	0	0	0	0	0	0	0	0	0	0	0	0	1	0	0	0	0	0	0	0	0	0	0	0	0	0	0	0	0	0	0	0	0	0	0	0	0	0	0	0	0	0	0	0	0	0	0	0	0	0	33.56	FALSE	FALSE	FALSE	305	0.015
BRINP3p.Thr423Met	BRINP3	0.0149565	0.0103972	0	0.0406181							0.0215595	0.0191957	Met	Thr	FALSE		2	0	1	0	0	0	0	0	0	0	0	0	0	0	0	0	0	0	0	0	0	0	0	0	0	0	0	0	1	0	0	0	0	0	0	0	0	0	0	0	0	0	0	0	0	0	0	0	0	0	0	0	0	0	0	0	0	0	0	0	0	0	0	0	0	0	33.28	FALSE	FALSE	FALSE	305	0.015
BRINP3p.Trp20Leu	BRINP3	0.0149565	0.0103972	0	0.0428208							0.0215595	0.0191957	Leu	Trp	FALSE		2	0	1	0	0	0	0	0	0	0	0	0	0	0	0	0	0	0	0	0	0	0	0	0	0	0	0	0	1	0	0	0	0	0	0	0	0	0	0	0	0	0	0	0	0	0	0	0	0	0	0	0	0	0	0	0	0	0	0	0	0	0	0	0	0	0	34.22	FALSE	FALSE	FALSE	305	0.015
C3ORF27p.Val26Ile	C3ORF27	0.0149565	0.0103972	0	0.0428208							0.0215595	0.0191957	Ile	Val	FALSE		2	0	1	0	0	0	0	0	0	0	0	0	0	0	0	0	0	0	0	0	0	0	0	0	0	0	0	0	1	0	0	0	0	0	0	0	0	0	0	0	0	0	0	0	0	0	0	0	0	0	0	0	0	0	0	0	0	0	0	0	0	0	0	0	0	0	33.69	FALSE	FALSE	FALSE	305	0.015
C3ORF30p.Gln535His	C3ORF30	0.0149565	0.0103972	0	0.0406181							0.0215595	0.0191957	His	Gln	TRUE		2	0	1	0	0	0	0	0	0	0	0	0	0	0	0	0	0	0	0	0	0	0	0	0	0	0	0	0	1	0	0	0	0	0	0	0	0	0	0	0	0	0	0	0	0	0	0	0	0	0	0	0	0	0	0	0	0	0	0	0	0	0	0	0	0	0	34.11	FALSE	FALSE	FALSE	305	0.015
CA1p.Glu72Lys	CA1	0.0149565	0.0103972	0	0.0428208							0.0215595	0.0191957	Lys	Glu	TRUE		2	0	1	0	0	0	0	0	0	0	0	0	0	0	0	0	0	0	0	0	0	0	0	0	0	0	0	0	1	0	0	0	0	0	0	0	0	0	0	0	0	0	0	0	0	0	0	0	0	0	0	0	0	0	0	0	0	0	0	0	0	0	0	0	0	0	33.71	FALSE	FALSE	FALSE	305	0.015
CACNA1Ep.Gly310Trp	CACNA1E	0.0149565	0.0103972	0	0.0428208							0.0215595	0.0191957	Trp	Gly	FALSE		2	0	1	0	0	0	0	0	0	0	0	0	0	0	0	0	0	0	0	0	0	0	0	0	0	0	0	0	1	0	0	0	0	0	0	0	0	0	0	0	0	0	0	0	0	0	0	0	0	0	0	0	0	0	0	0	0	0	0	0	0	0	0	0	0	0	34.3	FALSE	FALSE	FALSE	305	0.015
CACNA2D4p.Trp246Ter	CACNA2D4	0.0149565	0.0103972	0	0.0428208							0.0215595	0.0191957	Ter	Trp	FALSE		2	0	1	0	0	0	0	0	0	0	0	0	0	0	0	0	0	0	0	0	0	0	0	0	0	0	0	0	1	0	0	0	0	0	0	0	0	0	0	0	0	0	0	0	0	0	0	0	0	0	0	0	0	0	0	0	0	0	0	0	0	0	0	0	0	0	34.16	FALSE	FALSE	FALSE	305	0.015
CD248p.Gly268Trp	CD248	0.0149565	0.0103972	0	0.0406181							0.0215595	0.0191957	Trp	Gly	FALSE		2	0	1	0	0	0	0	0	0	0	0	0	0	0	0	0	0	0	0	0	0	0	0	0	0	0	0	0	1	0	0	0	0	0	0	0	0	0	0	0	0	0	0	0	0	0	0	0	0	0	0	0	0	0	0	0	0	0	0	0	0	0	0	0	0	0	34	FALSE	FALSE	FALSE	305	0.015
CDH18p.Met241Ile	CDH18	0.0149565	0.0103972	0	0.0406181							0.0215595	0.0191957	Ile	Met	FALSE		2	0	1	0	0	0	0	0	0	0	0	0	0	0	0	0	0	0	0	0	0	0	0	0	0	0	0	0	1	0	0	0	0	0	0	0	0	0	0	0	0	0	0	0	0	0	0	0	0	0	0	0	0	0	0	0	0	0	0	0	0	0	0	0	0	0	33.42	FALSE	FALSE	FALSE	305	0.015
CDH18p.Pro169Arg	CDH18	0.0149565	0.0103972	0	0.0428208							0.0215595	0.0191957	Arg	Pro	TRUE		2	0	1	0	0	0	0	0	0	0	0	0	0	0	0	0	0	0	0	0	0	0	0	0	0	0	0	0	1	0	0	0	0	0	0	0	0	0	0	0	0	0	0	0	0	0	0	0	0	0	0	0	0	0	0	0	0	0	0	0	0	0	0	0	0	0	34.09	FALSE	FALSE	FALSE	305	0.015
CDH23p.Thr955Asn	CDH23	0.0149565	0.0103972	0	0.0406181							0.0215595	0.0191957	Asn	Thr	FALSE		2	0	1	0	0	0	0	0	0	0	0	0	0	0	0	0	0	0	0	0	0	0	0	0	0	0	0	0	1	0	0	0	0	0	0	0	0	0	0	0	0	0	0	0	0	0	0	0	0	0	0	0	0	0	0	0	0	0	0	0	0	0	0	0	0	0	34.06	FALSE	FALSE	FALSE	305	0.015
CDH9p.Asp240Asn	CDH9	0.0149565	0.0103972	0	0.0406181							0.0215595	0.0191957	Asn	Asp	FALSE		2	0	1	0	0	0	0	0	0	0	0	0	0	0	0	0	0	0	0	0	0	0	0	0	0	0	0	0	1	0	0	0	0	0	0	0	0	0	0	0	0	0	0	0	0	0	0	0	0	0	0	0	0	0	0	0	0	0	0	0	0	0	0	0	0	0	33.9	FALSE	FALSE	FALSE	305	0.015
CENPFp.Glu1232Ter	CENPF	0.0149565	0.0103972	0	0.0406181							0.0215595	0.0191957	Ter	Glu	FALSE		2	0	1	0	0	0	0	0	0	0	0	0	0	0	0	0	0	0	0	0	0	0	0	0	0	0	0	0	1	0	0	0	0	0	0	0	0	0	0	0	0	0	0	0	0	0	0	0	0	0	0	0	0	0	0	0	0	0	0	0	0	0	0	0	0	0	33.95	FALSE	FALSE	FALSE	305	0.015
CEP85p.Gly30Trp	CEP85	0.0149565	0.0103972	0	0.0406181							0.0215595	0.0191957	Trp	Gly	FALSE		2	0	1	0	0	0	0	0	0	0	0	0	0	0	0	0	0	0	0	0	0	0	0	0	0	0	0	0	1	0	0	0	0	0	0	0	0	0	0	0	0	0	0	0	0	0	0	0	0	0	0	0	0	0	0	0	0	0	0	0	0	0	0	0	0	0	32.65	FALSE	FALSE	FALSE	305	0.015
CHD7p.Ala2663Val	CHD7	0.0149565	0.0103972	0	0.0406181							0.0215595	0.0191957	Val	Ala	FALSE		2	0	1	0	0	0	0	0	0	0	0	0	0	0	0	0	0	0	0	0	0	0	0	0	0	0	0	0	1	0	0	0	0	0	0	0	0	0	0	0	0	0	0	0	0	0	0	0	0	0	0	0	0	0	0	0	0	0	0	0	0	0	0	0	0	0	33.59	FALSE	FALSE	FALSE	305	0.015
CHRNA4p.Arg566Gln	CHRNA4	0.0149565	0.0103972	0	0.0426668							0.0215595	0.0191957	Gln	Arg	FALSE		2	0	1	0	0	0	0	0	0	0	0	0	0	0	0	0	0	0	0	0	0	0	0	0	0	0	0	0	1	0	0	0	0	0	0	0	0	0	0	0	0	0	0	0	0	0	0	0	0	0	0	0	0	0	0	0	0	0	0	0	0	0	0	0	0	0	33.87	FALSE	FALSE	FALSE	305	0.015
CHRNB2p.Ser271Ter	CHRNB2	0.0149565	0.0103972	0	0.0428208							0.0215595	0.0191957	Ter	Ser	FALSE		2	0	1	0	0	0	0	0	0	0	0	0	0	0	0	0	0	0	0	0	0	0	0	0	0	0	0	0	1	0	0	0	0	0	0	0	0	0	0	0	0	0	0	0	0	0	0	0	0	0	0	0	0	0	0	0	0	0	0	0	0	0	0	0	0	0	33.42	FALSE	FALSE	FALSE	305	0.015
COBLp.Gly952Arg	COBL	0.0149565	0.0103972	0	0.0406181							0.0215595	0.0191957	Arg	Gly	TRUE		2	0	1	0	0	0	0	0	0	0	0	0	0	0	0	0	0	0	0	0	0	0	0	0	0	0	0	0	1	0	0	0	0	0	0	0	0	0	0	0	0	0	0	0	0	0	0	0	0	0	0	0	0	0	0	0	0	0	0	0	0	0	0	0	0	0	32.6	FALSE	FALSE	FALSE	305	0.015
COL6A3p.Met2620Ile	COL6A3	0.0149565	0.0103972	0	0.0406181							0.0215595	0.0191957	Ile	Met	FALSE		2	0	1	0	0	0	0	0	0	0	0	0	0	0	0	0	0	0	0	0	0	0	0	0	0	0	0	0	1	0	0	0	0	0	0	0	0	0	0	0	0	0	0	0	0	0	0	0	0	0	0	0	0	0	0	0	0	0	0	0	0	0	0	0	0	0	33.56	FALSE	FALSE	FALSE	305	0.015
CPN1p.Arg198Leu	CPN1	0.0149565	0.0103972	0	0.0406694							0.0215595	0.0191957	Leu	Arg	FALSE		2	0	1	0	0	0	0	0	0	0	0	0	0	0	0	0	0	0	0	0	0	0	0	0	0	0	0	0	1	0	0	0	0	0	0	0	0	0	0	0	0	0	0	0	0	0	0	0	0	0	0	0	0	0	0	0	0	0	0	0	0	0	0	0	0	0	34.11	FALSE	FALSE	FALSE	305	0.015
CTAGE15p.Gly5Cys	CTAGE15	0.0149565	0.0103972	0	0.0406181							0.0215595	0.0191957	Cys	Gly	TRUE		2	0	1	0	0	0	0	0	0	0	0	0	0	0	0	0	0	0	0	0	0	0	0	0	0	0	0	0	1	0	0	0	0	0	0	0	0	0	0	0	0	0	0	0	0	0	0	0	0	0	0	0	0	0	0	0	0	0	0	0	0	0	0	0	0	0	34.07	FALSE	FALSE	FALSE	305	0.015
CTBP2p.Pro25His	CTBP2	0.0149565	0.0103972	0	0.0406181							0.0215595	0.0191957	His	Pro	TRUE		2	0	1	0	0	0	0	0	0	0	0	0	0	0	0	0	0	0	0	0	0	0	0	0	0	0	0	0	1	0	0	0	0	0	0	0	0	0	0	0	0	0	0	0	0	0	0	0	0	0	0	0	0	0	0	0	0	0	0	0	0	0	0	0	0	0	33.95	FALSE	FALSE	FALSE	305	0.015
DCHS1p.Gly2409Cys	DCHS1	0.0149565	0.0103972	0	0.0428208							0.0215595	0.0191957	Cys	Gly	TRUE		2	0	1	0	0	0	0	0	0	0	0	0	0	0	0	0	0	0	0	0	0	0	0	0	0	0	0	0	1	0	0	0	0	0	0	0	0	0	0	0	0	0	0	0	0	0	0	0	0	0	0	0	0	0	0	0	0	0	0	0	0	0	0	0	0	0	33.18	FALSE	FALSE	FALSE	305	0.015
DEFB126p.Lys54Arg	DEFB126	0.0149565	0.0103972	0	0.0428208							0.0215595	0.0191957	Arg	Lys	TRUE		2	0	1	0	0	0	0	0	0	0	0	0	0	0	0	0	0	0	0	0	0	0	0	0	0	0	0	0	1	0	0	0	0	0	0	0	0	0	0	0	0	0	0	0	0	0	0	0	0	0	0	0	0	0	0	0	0	0	0	0	0	0	0	0	0	0	33.16	FALSE	FALSE	FALSE	305	0.015
DNAJC30p.Phe91Leu	DNAJC30	0.0149565	0.0103972	0	0.0406181							0.0215595	0.0191957	Leu	Phe	FALSE		2	0	1	0	0	0	0	0	0	0	0	0	0	0	0	0	0	0	0	0	0	0	0	0	0	0	0	0	1	0	0	0	0	0	0	0	0	0	0	0	0	0	0	0	0	0	0	0	0	0	0	0	0	0	0	0	0	0	0	0	0	0	0	0	0	0	34.4	FALSE	FALSE	FALSE	305	0.015
EEPD1p.Gly526Val	EEPD1	0.0149565	0.0103972	0	0.0406181							0.0215595	0.0191957	Val	Gly	FALSE		2	0	1	0	0	0	0	0	0	0	0	0	0	0	0	0	0	0	0	0	0	0	0	0	0	0	0	0	1	0	0	0	0	0	0	0	0	0	0	0	0	0	0	0	0	0	0	0	0	0	0	0	0	0	0	0	0	0	0	0	0	0	0	0	0	0	34.51	FALSE	FALSE	FALSE	305	0.015
ELAC2p.Glu408Lys	ELAC2	0.0149565	0.0103972	0	0.0428208							0.0215595	0.0191957	Lys	Glu	TRUE		2	0	1	0	0	0	0	0	0	0	0	0	0	0	0	0	0	0	0	0	0	0	0	0	0	0	0	0	1	0	0	0	0	0	0	0	0	0	0	0	0	0	0	0	0	0	0	0	0	0	0	0	0	0	0	0	0	0	0	0	0	0	0	0	0	0	33.68	FALSE	FALSE	FALSE	305	0.015
ELP5p.Gly10Val	ELP5	0.0149565	0.0103972	0	0.0426668							0.0215595	0.0191957	Val	Gly	FALSE		2	0	1	0	0	0	0	0	0	0	0	0	0	0	0	0	0	0	0	0	0	0	0	0	0	0	0	0	1	0	0	0	0	0	0	0	0	0	0	0	0	0	0	0	0	0	0	0	0	0	0	0	0	0	0	0	0	0	0	0	0	0	0	0	0	0	33.53	FALSE	FALSE	FALSE	305	0.015
EML5p.Gly1211Trp	EML5	0.0149565	0.0103972	0	0.0406181							0.0215595	0.0191957	Trp	Gly	FALSE		2	0	1	0	0	0	0	0	0	0	0	0	0	0	0	0	0	0	0	0	0	0	0	0	0	0	0	0	1	0	0	0	0	0	0	0	0	0	0	0	0	0	0	0	0	0	0	0	0	0	0	0	0	0	0	0	0	0	0	0	0	0	0	0	0	0	34.33	FALSE	FALSE	FALSE	305	0.015
ENTPD6p.Gln270His	ENTPD6	0.0149565	0.0103972	0	0.0406181							0.0215595	0.0191957	His	Gln	TRUE		2	0	1	0	0	0	0	0	0	0	0	0	0	0	0	0	0	0	0	0	0	0	0	0	0	0	0	0	1	0	0	0	0	0	0	0	0	0	0	0	0	0	0	0	0	0	0	0	0	0	0	0	0	0	0	0	0	0	0	0	0	0	0	0	0	0	34.17	FALSE	FALSE	FALSE	305	0.015
EPB41L3p.Asn610Tyr	EPB41L3	0.0149565	0.0103972	0	0.0406181							0.0215595	0.0191957	Tyr	Asn	TRUE		2	0	1	0	0	0	0	0	0	0	0	0	0	0	0	0	0	0	0	0	0	0	0	0	0	0	0	0	1	0	0	0	0	0	0	0	0	0	0	0	0	0	0	0	0	0	0	0	0	0	0	0	0	0	0	0	0	0	0	0	0	0	0	0	0	0	34.1	FALSE	FALSE	FALSE	305	0.015
EPHA6p.Asp313Tyr	EPHA6	0.0149565	0.0103972	0	0.0426668							0.0215595	0.0191957	Tyr	Asp	TRUE		2	0	1	0	0	0	0	0	0	0	0	0	0	0	0	0	0	0	0	0	0	0	0	0	0	0	0	0	1	0	0	0	0	0	0	0	0	0	0	0	0	0	0	0	0	0	0	0	0	0	0	0	0	0	0	0	0	0	0	0	0	0	0	0	0	0	34.53	FALSE	FALSE	FALSE	305	0.015
ERBB4p.His1303Gln	ERBB4	0.0149565	0.0103972	0	0.0428208							0.0215595	0.0191957	Gln	His	FALSE	1	2	0	1	0	0	0	0	0	0	0	0	0	0	0	0	0	0	0	0	0	0	0	0	0	0	0	0	0	1	0	0	0	0	0	0	0	0	0	0	0	0	0	0	0	0	0	0	0	0	0	0	0	0	0	0	0	0	0	0	0	0	0	0	0	0	0	34.1	TRUE	FALSE	FALSE	305	0.015
FAM179Bp.Leu519Val	FAM179B	0.0149565	0.0103972	0	0.0406181							0.0215595	0.0191957	Val	Leu	FALSE		2	0	1	0	0	0	0	0	0	0	0	0	0	0	0	0	0	0	0	0	0	0	0	0	0	0	0	0	1	0	0	0	0	0	0	0	0	0	0	0	0	0	0	0	0	0	0	0	0	0	0	0	0	0	0	0	0	0	0	0	0	0	0	0	0	0	33.71	FALSE	FALSE	FALSE	305	0.015
FGF10p.Leu40Ile	FGF10	0.0149565	0.0103972	0	0.0428208							0.0215595	0.0191957	Ile	Leu	FALSE		2	0	1	0	0	0	0	0	0	0	0	0	0	0	0	0	0	0	0	0	0	0	0	0	0	0	0	0	1	0	0	0	0	0	0	0	0	0	0	0	0	0	0	0	0	0	0	0	0	0	0	0	0	0	0	0	0	0	0	0	0	0	0	0	0	0	34.23	FALSE	FALSE	FALSE	305	0.015
FLGp.Gln650Lys	FLG	0.0149565	0.0103972	0	0.0428208							0.0215595	0.0191957	Lys	Gln	TRUE		2	0	1	0	0	0	0	0	0	0	0	0	0	0	0	0	0	0	0	0	0	0	0	0	0	0	0	0	1	0	0	0	0	0	0	0	0	0	0	0	0	0	0	0	0	0	0	0	0	0	0	0	0	0	0	0	0	0	0	0	0	0	0	0	0	0	33.55	FALSE	FALSE	FALSE	305	0.015
FPGT-TNNI3Kp.Gln17Lys	FPGT-TNNI3K	0.0149565	0.0103972	0	0.0406181							0.0215595	0.0191957	Lys	Gln	TRUE		2	0	1	0	0	0	0	0	0	0	0	0	0	0	0	0	0	0	0	0	0	0	0	0	0	0	0	0	1	0	0	0	0	0	0	0	0	0	0	0	0	0	0	0	0	0	0	0	0	0	0	0	0	0	0	0	0	0	0	0	0	0	0	0	0	0	34.11	FALSE	FALSE	FALSE	305	0.015
GABRG3p.Phe448Leu	GABRG3	0.0149565	0.0103972	0	0.0428208							0.0215595	0.0191957	Leu	Phe	FALSE		2	0	1	0	0	0	0	0	0	0	0	0	0	0	0	0	0	0	0	0	0	0	0	0	0	0	0	0	1	0	0	0	0	0	0	0	0	0	0	0	0	0	0	0	0	0	0	0	0	0	0	0	0	0	0	0	0	0	0	0	0	0	0	0	0	0	34.3	FALSE	FALSE	FALSE	305	0.015
GJB4p.Gln241Lys	GJB4	0.0149565	0.0103972	0	0.0428208							0.0215595	0.0191957	Lys	Gln	TRUE		2	0	1	0	0	0	0	0	0	0	0	0	0	0	0	0	0	0	0	0	0	0	0	0	0	0	0	0	1	0	0	0	0	0	0	0	0	0	0	0	0	0	0	0	0	0	0	0	0	0	0	0	0	0	0	0	0	0	0	0	0	0	0	0	0	0	34.16	FALSE	FALSE	FALSE	305	0.015
GOLT1Ap.Thr44Met	GOLT1A	0.0149565	0.0103972	0	0.0406181							0.0215595	0.0191957	Met	Thr	FALSE		2	0	1	0	0	0	0	0	0	0	0	0	0	0	0	0	0	0	0	0	0	0	0	0	0	0	0	0	1	0	0	0	0	0	0	0	0	0	0	0	0	0	0	0	0	0	0	0	0	0	0	0	0	0	0	0	0	0	0	0	0	0	0	0	0	0	33.87	FALSE	FALSE	FALSE	305	0.015
GPR25p.His197Asn	GPR25	0.0149565	0.0103972	0	0.0406181							0.0215595	0.0191957	Asn	His	FALSE		2	0	1	0	0	0	0	0	0	0	0	0	0	0	0	0	0	0	0	0	0	0	0	0	0	0	0	0	1	0	0	0	0	0	0	0	0	0	0	0	0	0	0	0	0	0	0	0	0	0	0	0	0	0	0	0	0	0	0	0	0	0	0	0	0	0	34.4	FALSE	FALSE	FALSE	305	0.015
GRM5p.Ala623Ser	GRM5	0.0149565	0.0103972	0	0.0406181							0.0215595	0.0191957	Ser	Ala	TRUE		2	0	1	0	0	0	0	0	0	0	0	0	0	0	0	0	0	0	0	0	0	0	0	0	0	0	0	0	1	0	0	0	0	0	0	0	0	0	0	0	0	0	0	0	0	0	0	0	0	0	0	0	0	0	0	0	0	0	0	0	0	0	0	0	0	0	34.25	FALSE	FALSE	FALSE	305	0.015
GSG2p.Arg648Gln	GSG2	0.0149565	0.0103972	0	0.0406181							0.0215595	0.0191957	Gln	Arg	FALSE		2	0	1	0	0	0	0	0	0	0	0	0	0	0	0	0	0	0	0	0	0	0	0	0	0	0	0	0	1	0	0	0	0	0	0	0	0	0	0	0	0	0	0	0	0	0	0	0	0	0	0	0	0	0	0	0	0	0	0	0	0	0	0	0	0	0	33.01	FALSE	FALSE	FALSE	305	0.015
GXYLT2p.Pro247His	GXYLT2	0.0149565	0.0103972	0	0.0426668							0.0215595	0.0191957	His	Pro	TRUE		2	0	1	0	0	0	0	0	0	0	0	0	0	0	0	0	0	0	0	0	0	0	0	0	0	0	0	0	1	0	0	0	0	0	0	0	0	0	0	0	0	0	0	0	0	0	0	0	0	0	0	0	0	0	0	0	0	0	0	0	0	0	0	0	0	0	33.9	FALSE	FALSE	FALSE	305	0.015
HADHBp.Ile51Leu	HADHB	0.0149565	0.0103972	0	0.0428208							0.0215595	0.0191957	Leu	Ile	FALSE		2	0	1	0	0	0	0	0	0	0	0	0	0	0	0	0	0	0	0	0	0	0	0	0	0	0	0	0	1	0	0	0	0	0	0	0	0	0	0	0	0	0	0	0	0	0	0	0	0	0	0	0	0	0	0	0	0	0	0	0	0	0	0	0	0	0	34.26	FALSE	FALSE	FALSE	305	0.015
HBBp.Gly75Cys	HBB	0.0149565	0.0103972	0	0.0406181							0.0215595	0.0191957	Cys	Gly	TRUE		2	0	1	0	0	0	0	0	0	0	0	0	0	0	0	0	0	0	0	0	0	0	0	0	0	0	0	0	1	0	0	0	0	0	0	0	0	0	0	0	0	0	0	0	0	0	0	0	0	0	0	0	0	0	0	0	0	0	0	0	0	0	0	0	0	0	33.61	FALSE	FALSE	FALSE	305	0.015
HCCSp.Arg217His	HCCS	0.0149565	0.0103972	0	0.0426668							0.0215595	0.0191957	His	Arg	TRUE		2	0	1	0	0	0	0	0	0	0	0	0	0	0	0	0	0	0	0	0	0	0	0	0	0	0	0	0	1	0	0	0	0	0	0	0	0	0	0	0	0	0	0	0	0	0	0	0	0	0	0	0	0	0	0	0	0	0	0	0	0	0	0	0	0	0	34.41	FALSE	FALSE	FALSE	305	0.015
HCFC1p.Gly249Trp	HCFC1	0.0149565	0.0103972	0	0.0428208							0.0215595	0.0191957	Trp	Gly	FALSE		2	0	1	0	0	0	0	0	0	0	0	0	0	0	0	0	0	0	0	0	0	0	0	0	0	0	0	0	1	0	0	0	0	0	0	0	0	0	0	0	0	0	0	0	0	0	0	0	0	0	0	0	0	0	0	0	0	0	0	0	0	0	0	0	0	0	33.59	FALSE	FALSE	FALSE	305	0.015
HCRTR2p.Ala334Thr	HCRTR2	0.0149565	0.0103972	0	0.0426668							0.0215595	0.0191957	Thr	Ala	TRUE		2	0	1	0	0	0	0	0	0	0	0	0	0	0	0	0	0	0	0	0	0	0	0	0	0	0	0	0	1	0	0	0	0	0	0	0	0	0	0	0	0	0	0	0	0	0	0	0	0	0	0	0	0	0	0	0	0	0	0	0	0	0	0	0	0	0	33.62	FALSE	FALSE	FALSE	305	0.015
HEY1p.Gly206Trp	HEY1	0.0149565	0.0103972	0	0.0406181							0.0215595	0.0191957	Trp	Gly	FALSE	1	2	0	1	0	0	0	0	0	0	0	0	0	0	0	0	0	0	0	0	0	0	0	0	0	0	0	0	0	1	0	0	0	0	0	0	0	0	0	0	0	0	0	0	0	0	0	0	0	0	0	0	0	0	0	0	0	0	0	0	0	0	0	0	0	0	0	33.78	FALSE	FALSE	FALSE	305	0.015
HIST1H2AJp.Lys37Asn	HIST1H2AJ	0.0149565	0.0103972	0	0.0406181							0.0215595	0.0191957	Asn	Lys	FALSE		2	0	1	0	0	0	0	0	0	0	0	0	0	0	0	0	0	0	0	0	0	0	0	0	0	0	0	0	1	0	0	0	0	0	0	0	0	0	0	0	0	0	0	0	0	0	0	0	0	0	0	0	0	0	0	0	0	0	0	0	0	0	0	0	0	0	34.09	FALSE	FALSE	FALSE	305	0.015
HIVEP1p.Arg2608Leu	HIVEP1	0.0149565	0.0103972	0	0.0406181							0.0215595	0.0191957	Leu	Arg	FALSE		2	0	1	0	0	0	0	0	0	0	0	0	0	0	0	0	0	0	0	0	0	0	0	0	0	0	0	0	1	0	0	0	0	0	0	0	0	0	0	0	0	0	0	0	0	0	0	0	0	0	0	0	0	0	0	0	0	0	0	0	0	0	0	0	0	0	33.36	FALSE	FALSE	FALSE	305	0.015
HMCN1p.Ser3439Ter	HMCN1	0.0149565	0.0103972	0	0.0406181							0.0215595	0.0191957	Ter	Ser	FALSE		2	0	1	0	0	0	0	0	0	0	0	0	0	0	0	0	0	0	0	0	0	0	0	0	0	0	0	0	1	0	0	0	0	0	0	0	0	0	0	0	0	0	0	0	0	0	0	0	0	0	0	0	0	0	0	0	0	0	0	0	0	0	0	0	0	0	33.78	FALSE	FALSE	FALSE	305	0.015
HNRNPCL1p.Gly263Arg	HNRNPCL1	0.0149565	0.0103972	0	0.0426668							0.0215595	0.0191957	Arg	Gly	TRUE		2	0	1	0	0	0	0	0	0	0	0	0	0	0	0	0	0	0	0	0	0	0	0	0	0	0	0	0	1	0	0	0	0	0	0	0	0	0	0	0	0	0	0	0	0	0	0	0	0	0	0	0	0	0	0	0	0	0	0	0	0	0	0	0	0	0	33.15	FALSE	FALSE	FALSE	305	0.015
IGHMp.Asp217Asn	IGHM	0.0149565	0.0103972	0	0.0428208							0.0215595	0.0191957	Asn	Asp	FALSE		2	0	1	0	0	0	0	0	0	0	0	0	0	0	0	0	0	0	0	0	0	0	0	0	0	0	0	0	1	0	0	0	0	0	0	0	0	0	0	0	0	0	0	0	0	0	0	0	0	0	0	0	0	0	0	0	0	0	0	0	0	0	0	0	0	0	32.41	FALSE	FALSE	FALSE	305	0.015
IGHV1OR21-1p.Lys38Asn	IGHV1OR21-1	0.0149565	0.0103972	0	0.0428208							0.0215595	0.0191957	Asn	Lys	FALSE		2	0	1	0	0	0	0	0	0	0	0	0	0	0	0	0	0	0	0	0	0	0	0	0	0	0	0	0	1	0	0	0	0	0	0	0	0	0	0	0	0	0	0	0	0	0	0	0	0	0	0	0	0	0	0	0	0	0	0	0	0	0	0	0	0	0	32.64	FALSE	FALSE	FALSE	305	0.015
INHBAp.Ala279Ser	INHBA	0.0149565	0.0103972	0	0.0406181							0.0215595	0.0191957	Ser	Ala	TRUE		2	0	1	0	0	0	0	0	0	0	0	0	0	0	0	0	0	0	0	0	0	0	0	0	0	0	0	0	1	0	0	0	0	0	0	0	0	0	0	0	0	0	0	0	0	0	0	0	0	0	0	0	0	0	0	0	0	0	0	0	0	0	0	0	0	0	32.95	FALSE	FALSE	FALSE	305	0.015
IQGAP2p.Pro1264His	IQGAP2	0.0149565	0.0103972	0	0.0426668							0.0215595	0.0191957	His	Pro	TRUE		2	0	1	0	0	0	0	0	0	0	0	0	0	0	0	0	0	0	0	0	0	0	0	0	0	0	0	0	1	0	0	0	0	0	0	0	0	0	0	0	0	0	0	0	0	0	0	0	0	0	0	0	0	0	0	0	0	0	0	0	0	0	0	0	0	0	34.45	FALSE	FALSE	FALSE	305	0.015
IRX3p.Gly242Asp	IRX3	0.0149565	0.0103972	0	0.0406181							0.0215595	0.0191957	Asp	Gly	FALSE		2	0	1	0	0	0	0	0	0	0	0	0	0	0	0	0	0	0	0	0	0	0	0	0	0	0	0	0	1	0	0	0	0	0	0	0	0	0	0	0	0	0	0	0	0	0	0	0	0	0	0	0	0	0	0	0	0	0	0	0	0	0	0	0	0	0	34.54	FALSE	FALSE	FALSE	305	0.015
ITGAXp.Gly707Arg	ITGAX	0.0149565	0.0103972	0	0.0428208							0.0215595	0.0191957	Arg	Gly	TRUE		2	0	1	0	0	0	0	0	0	0	0	0	0	0	0	0	0	0	0	0	0	0	0	0	0	0	0	0	1	0	0	0	0	0	0	0	0	0	0	0	0	0	0	0	0	0	0	0	0	0	0	0	0	0	0	0	0	0	0	0	0	0	0	0	0	0	32.91	FALSE	FALSE	FALSE	305	0.015
KAT8p.Tyr90Cys	KAT8	0.0149565	0.0103972	0	0.0406181							0.0215595	0.0191957	Cys	Tyr	TRUE		2	0	1	0	0	0	0	0	0	0	0	0	0	0	0	0	0	0	0	0	0	0	0	0	0	0	0	0	1	0	0	0	0	0	0	0	0	0	0	0	0	0	0	0	0	0	0	0	0	0	0	0	0	0	0	0	0	0	0	0	0	0	0	0	0	0	33.36	FALSE	FALSE	FALSE	305	0.015
KCNH5p.Val256Ile	KCNH5	0.0149565	0.0103972	0	0.0406181							0.0215595	0.0191957	Ile	Val	FALSE		2	0	1	0	0	0	0	0	0	0	0	0	0	0	0	0	0	0	0	0	0	0	0	0	0	0	0	0	1	0	0	0	0	0	0	0	0	0	0	0	0	0	0	0	0	0	0	0	0	0	0	0	0	0	0	0	0	0	0	0	0	0	0	0	0	0	33.73	FALSE	FALSE	FALSE	305	0.015
KCNJ3p.Asp70Tyr	KCNJ3	0.0149565	0.0103972	0	0.0406181							0.0215595	0.0191957	Tyr	Asp	TRUE		2	0	1	0	0	0	0	0	0	0	0	0	0	0	0	0	0	0	0	0	0	0	0	0	0	0	0	0	1	0	0	0	0	0	0	0	0	0	0	0	0	0	0	0	0	0	0	0	0	0	0	0	0	0	0	0	0	0	0	0	0	0	0	0	0	0	34.13	FALSE	FALSE	FALSE	305	0.015
KIF11p.Tyr399Cys	KIF11	0.0149565	0.0103972	0	0.0406181							0.0215595	0.0191957	Cys	Tyr	TRUE		2	0	1	0	0	0	0	0	0	0	0	0	0	0	0	0	0	0	0	0	0	0	0	0	0	0	0	0	1	0	0	0	0	0	0	0	0	0	0	0	0	0	0	0	0	0	0	0	0	0	0	0	0	0	0	0	0	0	0	0	0	0	0	0	0	0	33.88	FALSE	FALSE	FALSE	305	0.015
KIF18Bp.Glu738Ter	KIF18B	0.0149565	0.0103972	0	0.0428208							0.0215595	0.0191957	Ter	Glu	FALSE		2	0	1	0	0	0	0	0	0	0	0	0	0	0	0	0	0	0	0	0	0	0	0	0	0	0	0	0	1	0	0	0	0	0	0	0	0	0	0	0	0	0	0	0	0	0	0	0	0	0	0	0	0	0	0	0	0	0	0	0	0	0	0	0	0	0	33.91	FALSE	FALSE	FALSE	305	0.015
KIF1Ap.Asp231Glu	KIF1A	0.0149565	0.0103972	0	0.0428208							0.0215595	0.0191957	Glu	Asp	FALSE		2	0	1	0	0	0	0	0	0	0	0	0	0	0	0	0	0	0	0	0	0	0	0	0	0	0	0	0	1	0	0	0	0	0	0	0	0	0	0	0	0	0	0	0	0	0	0	0	0	0	0	0	0	0	0	0	0	0	0	0	0	0	0	0	0	0	33.74	FALSE	FALSE	FALSE	305	0.015
KRT33Bp.Asn64Lys	KRT33B	0.0149565	0.0103972	0	0.0406181							0.0215595	0.0191957	Lys	Asn	TRUE		2	0	1	0	0	0	0	0	0	0	0	0	0	0	0	0	0	0	0	0	0	0	0	0	0	0	0	0	1	0	0	0	0	0	0	0	0	0	0	0	0	0	0	0	0	0	0	0	0	0	0	0	0	0	0	0	0	0	0	0	0	0	0	0	0	0	34.41	FALSE	FALSE	FALSE	305	0.015
KRTAP15-1p.Leu47Ile	KRTAP15-1	0.0149565	0.0103972	0	0.0406694							0.0215595	0.0191957	Ile	Leu	FALSE		2	0	1	0	0	0	0	0	0	0	0	0	0	0	0	0	0	0	0	0	0	0	0	0	0	0	0	0	1	0	0	0	0	0	0	0	0	0	0	0	0	0	0	0	0	0	0	0	0	0	0	0	0	0	0	0	0	0	0	0	0	0	0	0	0	0	33.55	FALSE	FALSE	FALSE	305	0.015
KRTAP9-3p.Gln92Lys	KRTAP9-3	0.0149565	0.0103972	0	0.0426668							0.0215595	0.0191957	Lys	Gln	TRUE		2	0	1	0	0	0	0	0	0	0	0	0	0	0	0	0	0	0	0	0	0	0	0	0	0	0	0	0	1	0	0	0	0	0	0	0	0	0	0	0	0	0	0	0	0	0	0	0	0	0	0	0	0	0	0	0	0	0	0	0	0	0	0	0	0	0	33.18	FALSE	FALSE	FALSE	305	0.015
LPOp.Met592Ile	LPO	0.0149565	0.0103972	0	0.0406181							0.0215595	0.0191957	Ile	Met	FALSE		2	0	1	0	0	0	0	0	0	0	0	0	0	0	0	0	0	0	0	0	0	0	0	0	0	0	0	0	1	0	0	0	0	0	0	0	0	0	0	0	0	0	0	0	0	0	0	0	0	0	0	0	0	0	0	0	0	0	0	0	0	0	0	0	0	0	33.91	FALSE	FALSE	FALSE	305	0.015
LPPR5p.Met204Ile	LPPR5	0.0149565	0.0103972	0	0.0406181							0.0215595	0.0191957	Ile	Met	FALSE		2	0	1	0	0	0	0	0	0	0	0	0	0	0	0	0	0	0	0	0	0	0	0	0	0	0	0	0	1	0	0	0	0	0	0	0	0	0	0	0	0	0	0	0	0	0	0	0	0	0	0	0	0	0	0	0	0	0	0	0	0	0	0	0	0	0	34.26	FALSE	FALSE	FALSE	305	0.015
LRP1Bp.Asp4291Tyr	LRP1B	0.0149565	0.0103972	0	0.0428208							0.0215595	0.0191957	Tyr	Asp	TRUE	1	2	0	1	0	0	0	0	0	0	0	0	0	0	0	0	0	0	0	0	0	0	0	0	0	0	0	0	0	1	0	0	0	0	0	0	0	0	0	0	0	0	0	0	0	0	0	0	0	0	0	0	0	0	0	0	0	0	0	0	0	0	0	0	0	0	0	34.48	FALSE	FALSE	FALSE	305	0.015
MAGEA10p.His261Gln	MAGEA10	0.0149565	0.0103972	0	0.0406181							0.0215595	0.0191957	Gln	His	FALSE		2	0	1	0	0	0	0	0	0	0	0	0	0	0	0	0	0	0	0	0	0	0	0	0	0	0	0	0	1	0	0	0	0	0	0	0	0	0	0	0	0	0	0	0	0	0	0	0	0	0	0	0	0	0	0	0	0	0	0	0	0	0	0	0	0	0	33.28	FALSE	FALSE	FALSE	305	0.015
MAGEB4p.Gly228Trp	MAGEB4	0.0149565	0.0103972	0	0.0406181							0.0215595	0.0191957	Trp	Gly	FALSE		2	0	1	0	0	0	0	0	0	0	0	0	0	0	0	0	0	0	0	0	0	0	0	0	0	0	0	0	1	0	0	0	0	0	0	0	0	0	0	0	0	0	0	0	0	0	0	0	0	0	0	0	0	0	0	0	0	0	0	0	0	0	0	0	0	0	33.68	FALSE	FALSE	FALSE	305	0.015
MAGEB6p.Arg3Leu	MAGEB6	0.0149565	0.0103972	0	0.0406181							0.0215595	0.0191957	Leu	Arg	FALSE		2	0	1	0	0	0	0	0	0	0	0	0	0	0	0	0	0	0	0	0	0	0	0	0	0	0	0	0	1	0	0	0	0	0	0	0	0	0	0	0	0	0	0	0	0	0	0	0	0	0	0	0	0	0	0	0	0	0	0	0	0	0	0	0	0	0	34.01	FALSE	FALSE	FALSE	305	0.015
MAN2A1p.Lys410Asn	MAN2A1	0.0149565	0.0103972	0	0.0428208							0.0215595	0.0191957	Asn	Lys	FALSE		2	0	1	0	0	0	0	0	0	0	0	0	0	0	0	0	0	0	0	0	0	0	0	0	0	0	0	0	1	0	0	0	0	0	0	0	0	0	0	0	0	0	0	0	0	0	0	0	0	0	0	0	0	0	0	0	0	0	0	0	0	0	0	0	0	0	33.4	FALSE	FALSE	FALSE	305	0.015
MBOAT7p.Asp145Val	MBOAT7	0.0149565	0.0103972	0	0.0428208							0.0215595	0.0191957	Val	Asp	FALSE		2	0	1	0	0	0	0	0	0	0	0	0	0	0	0	0	0	0	0	0	0	0	0	0	0	0	0	0	1	0	0	0	0	0	0	0	0	0	0	0	0	0	0	0	0	0	0	0	0	0	0	0	0	0	0	0	0	0	0	0	0	0	0	0	0	0	33.6	FALSE	FALSE	FALSE	305	0.015
MCM3APp.Arg32Leu	MCM3AP	0.0149565	0.0103972	0	0.0406181							0.0215595	0.0191957	Leu	Arg	FALSE		2	0	1	0	0	0	0	0	0	0	0	0	0	0	0	0	0	0	0	0	0	0	0	0	0	0	0	0	1	0	0	0	0	0	0	0	0	0	0	0	0	0	0	0	0	0	0	0	0	0	0	0	0	0	0	0	0	0	0	0	0	0	0	0	0	0	34.37	FALSE	FALSE	FALSE	305	0.015
MDC1p.Asp576Asn	MDC1	0.0149565	0.0103972	0	0.0428208							0.0215595	0.0191957	Asn	Asp	FALSE		2	0	1	0	0	0	0	0	0	0	0	0	0	0	0	0	0	0	0	0	0	0	0	0	0	0	0	0	1	0	0	0	0	0	0	0	0	0	0	0	0	0	0	0	0	0	0	0	0	0	0	0	0	0	0	0	0	0	0	0	0	0	0	0	0	0	34.35	FALSE	FALSE	FALSE	305	0.015
MEGF8p.Trp376Leu	MEGF8	0.0149565	0.0103972	0	0.0406181							0.0215595	0.0191957	Leu	Trp	FALSE		2	0	1	0	0	0	0	0	0	0	0	0	0	0	0	0	0	0	0	0	0	0	0	0	0	0	0	0	1	0	0	0	0	0	0	0	0	0	0	0	0	0	0	0	0	0	0	0	0	0	0	0	0	0	0	0	0	0	0	0	0	0	0	0	0	0	34.58	FALSE	FALSE	FALSE	305	0.015
METTL22p.Asp353Tyr	METTL22	0.0149565	0.0103972	0	0.0406181							0.0215595	0.0191957	Tyr	Asp	TRUE		2	0	1	0	0	0	0	0	0	0	0	0	0	0	0	0	0	0	0	0	0	0	0	0	0	0	0	0	1	0	0	0	0	0	0	0	0	0	0	0	0	0	0	0	0	0	0	0	0	0	0	0	0	0	0	0	0	0	0	0	0	0	0	0	0	0	34.35	FALSE	FALSE	FALSE	305	0.015
MFSD11p.Gln395Ter	MFSD11	0.0149565	0.0103972	0	0.0406181							0.0215595	0.0191957	Ter	Gln	FALSE		2	0	1	0	0	0	0	0	0	0	0	0	0	0	0	0	0	0	0	0	0	0	0	0	0	0	0	0	1	0	0	0	0	0	0	0	0	0	0	0	0	0	0	0	0	0	0	0	0	0	0	0	0	0	0	0	0	0	0	0	0	0	0	0	0	0	34.2	FALSE	FALSE	FALSE	305	0.015
MGAT5p.Met373Ile	MGAT5	0.0149565	0.0103972	0	0.0428208							0.0215595	0.0191957	Ile	Met	FALSE		2	0	1	0	0	0	0	0	0	0	0	0	0	0	0	0	0	0	0	0	0	0	0	0	0	0	0	0	1	0	0	0	0	0	0	0	0	0	0	0	0	0	0	0	0	0	0	0	0	0	0	0	0	0	0	0	0	0	0	0	0	0	0	0	0	0	33.98	FALSE	FALSE	FALSE	305	0.015
MLLT4p.Pro145His	MLLT4	0.0149565	0.0103972	0	0.0406181							0.0215595	0.0191957	His	Pro	TRUE		2	0	1	0	0	0	0	0	0	0	0	0	0	0	0	0	0	0	0	0	0	0	0	0	0	0	0	0	1	0	0	0	0	0	0	0	0	0	0	0	0	0	0	0	0	0	0	0	0	0	0	0	0	0	0	0	0	0	0	0	0	0	0	0	0	0	34.49	FALSE	FALSE	FALSE	305	0.015
MUC5ACp.Pro67His	MUC5AC	0.0149565	0.0103972	0	0.0406181							0.0215595	0.0191957	His	Pro	TRUE		2	0	1	0	0	0	0	0	0	0	0	0	0	0	0	0	0	0	0	0	0	0	0	0	0	0	0	0	1	0	0	0	0	0	0	0	0	0	0	0	0	0	0	0	0	0	0	0	0	0	0	0	0	0	0	0	0	0	0	0	0	0	0	0	0	0	33.78	FALSE	FALSE	FALSE	305	0.015
MYCBPAPp.Arg981Cys	MYCBPAP	0.0149565	0.0103972	0	0.0406181							0.0215595	0.0191957	Cys	Arg	TRUE		2	0	1	0	0	0	0	0	0	0	0	0	0	0	0	0	0	0	0	0	0	0	0	0	0	0	0	0	1	0	0	0	0	0	0	0	0	0	0	0	0	0	0	0	0	0	0	0	0	0	0	0	0	0	0	0	0	0	0	0	0	0	0	0	0	0	33.48	FALSE	FALSE	FALSE	305	0.015
MYOM3p.Gln738Lys	MYOM3	0.0149565	0.0103972	0	0.0428208							0.0215595	0.0191957	Lys	Gln	TRUE		2	0	1	0	0	0	0	0	0	0	0	0	0	0	0	0	0	0	0	0	0	0	0	0	0	0	0	0	1	0	0	0	0	0	0	0	0	0	0	0	0	0	0	0	0	0	0	0	0	0	0	0	0	0	0	0	0	0	0	0	0	0	0	0	0	0	33.88	FALSE	FALSE	FALSE	305	0.015
MYRFp.Val282Met	MYRF	0.0149565	0.0103972	0	0.0406181							0.0215595	0.0191957	Met	Val	FALSE		2	0	1	0	0	0	0	0	0	0	0	0	0	0	0	0	0	0	0	0	0	0	0	0	0	0	0	0	1	0	0	0	0	0	0	0	0	0	0	0	0	0	0	0	0	0	0	0	0	0	0	0	0	0	0	0	0	0	0	0	0	0	0	0	0	0	34.3	FALSE	FALSE	FALSE	305	0.015
NHLH1p.Pro107His	NHLH1	0.0149565	0.0103972	0	0.0406694							0.0215595	0.0191957	His	Pro	TRUE		2	0	1	0	0	0	0	0	0	0	0	0	0	0	0	0	0	0	0	0	0	0	0	0	0	0	0	0	1	0	0	0	0	0	0	0	0	0	0	0	0	0	0	0	0	0	0	0	0	0	0	0	0	0	0	0	0	0	0	0	0	0	0	0	0	0	33.5	FALSE	FALSE	FALSE	305	0.015
NHLRC1p.Gly305Ser	NHLRC1	0.0149565	0.0103972	0	0.0406181							0.0215595	0.0191957	Ser	Gly	TRUE		2	0	1	0	0	0	0	0	0	0	0	0	0	0	0	0	0	0	0	0	0	0	0	0	0	0	0	0	1	0	0	0	0	0	0	0	0	0	0	0	0	0	0	0	0	0	0	0	0	0	0	0	0	0	0	0	0	0	0	0	0	0	0	0	0	0	34.19	FALSE	FALSE	FALSE	305	0.015
NLRP8p.Arg540Leu	NLRP8	0.0149565	0.0103972	0	0.0428208							0.0215595	0.0191957	Leu	Arg	FALSE		2	0	1	0	0	0	0	0	0	0	0	0	0	0	0	0	0	0	0	0	0	0	0	0	0	0	0	0	1	0	0	0	0	0	0	0	0	0	0	0	0	0	0	0	0	0	0	0	0	0	0	0	0	0	0	0	0	0	0	0	0	0	0	0	0	0	33.85	FALSE	FALSE	FALSE	305	0.015
NRG3p.Gly480Val	NRG3	0.0149565	0.0103972	0	0.0406181							0.0215595	0.0191957	Val	Gly	FALSE		2	0	1	0	0	0	0	0	0	0	0	0	0	0	0	0	0	0	0	0	0	0	0	0	0	0	0	0	1	0	0	0	0	0	0	0	0	0	0	0	0	0	0	0	0	0	0	0	0	0	0	0	0	0	0	0	0	0	0	0	0	0	0	0	0	0	34.11	FALSE	FALSE	FALSE	305	0.015
NTSR1p.Ala195Thr	NTSR1	0.0149565	0.0103972	0	0.0406181							0.0215595	0.0191957	Thr	Ala	TRUE		2	0	1	0	0	0	0	0	0	0	0	0	0	0	0	0	0	0	0	0	0	0	0	0	0	0	0	0	1	0	0	0	0	0	0	0	0	0	0	0	0	0	0	0	0	0	0	0	0	0	0	0	0	0	0	0	0	0	0	0	0	0	0	0	0	0	34.05	FALSE	FALSE	FALSE	305	0.015
OGG1p.Glu122Ter	OGG1	0.0149565	0.0103972	0	0.0406181							0.0215595	0.0191957	Ter	Glu	FALSE		2	0	1	0	0	0	0	0	0	0	0	0	0	0	0	0	0	0	0	0	0	0	0	0	0	0	0	0	1	0	0	0	0	0	0	0	0	0	0	0	0	0	0	0	0	0	0	0	0	0	0	0	0	0	0	0	0	0	0	0	0	0	0	0	0	0	33.51	FALSE	FALSE	FALSE	305	0.015
OR10H5p.Ala225Ser	OR10H5	0.0149565	0.0103972	0	0.0406181							0.0215595	0.0191957	Ser	Ala	TRUE		2	0	1	0	0	0	0	0	0	0	0	0	0	0	0	0	0	0	0	0	0	0	0	0	0	0	0	0	1	0	0	0	0	0	0	0	0	0	0	0	0	0	0	0	0	0	0	0	0	0	0	0	0	0	0	0	0	0	0	0	0	0	0	0	0	0	33.99	FALSE	FALSE	FALSE	305	0.015
OR10V1p.Gln101Lys	OR10V1	0.0149565	0.0103972	0	0.0406181							0.0215595	0.0191957	Lys	Gln	TRUE		2	0	1	0	0	0	0	0	0	0	0	0	0	0	0	0	0	0	0	0	0	0	0	0	0	0	0	0	1	0	0	0	0	0	0	0	0	0	0	0	0	0	0	0	0	0	0	0	0	0	0	0	0	0	0	0	0	0	0	0	0	0	0	0	0	0	34.1	FALSE	FALSE	FALSE	305	0.015
OR2L8p.Val139Glu	OR2L8	0.0149565	0.0103972	0	0.0406181							0.0215595	0.0191957	Glu	Val	FALSE		2	0	1	0	0	0	0	0	0	0	0	0	0	0	0	0	0	0	0	0	0	0	0	0	0	0	0	0	1	0	0	0	0	0	0	0	0	0	0	0	0	0	0	0	0	0	0	0	0	0	0	0	0	0	0	0	0	0	0	0	0	0	0	0	0	0	33.72	FALSE	FALSE	FALSE	305	0.015
OR2T2p.Ala256Ser	OR2T2	0.0149565	0.0103972	0	0.0406181							0.0215595	0.0191957	Ser	Ala	TRUE		2	0	1	0	0	0	0	0	0	0	0	0	0	0	0	0	0	0	0	0	0	0	0	0	0	0	0	0	1	0	0	0	0	0	0	0	0	0	0	0	0	0	0	0	0	0	0	0	0	0	0	0	0	0	0	0	0	0	0	0	0	0	0	0	0	0	34.45	FALSE	FALSE	FALSE	305	0.015
OR2T2p.Met82Ile	OR2T2	0.0149565	0.0103972	0	0.0406181							0.0215595	0.0191957	Ile	Met	FALSE		2	0	1	0	0	0	0	0	0	0	0	0	0	0	0	0	0	0	0	0	0	0	0	0	0	0	0	0	1	0	0	0	0	0	0	0	0	0	0	0	0	0	0	0	0	0	0	0	0	0	0	0	0	0	0	0	0	0	0	0	0	0	0	0	0	0	33.74	FALSE	FALSE	FALSE	305	0.015
OR52I2p.Met27Ile	OR52I2	0.0149565	0.0103972	0	0.0406181							0.0215595	0.0191957	Ile	Met	FALSE		2	0	1	0	0	0	0	0	0	0	0	0	0	0	0	0	0	0	0	0	0	0	0	0	0	0	0	0	1	0	0	0	0	0	0	0	0	0	0	0	0	0	0	0	0	0	0	0	0	0	0	0	0	0	0	0	0	0	0	0	0	0	0	0	0	0	34.26	FALSE	FALSE	FALSE	305	0.015
OR52J3p.Gly198Ser	OR52J3	0.0149565	0.0103972	0	0.0406181							0.0215595	0.0191957	Ser	Gly	TRUE		2	0	1	0	0	0	0	0	0	0	0	0	0	0	0	0	0	0	0	0	0	0	0	0	0	0	0	0	1	0	0	0	0	0	0	0	0	0	0	0	0	0	0	0	0	0	0	0	0	0	0	0	0	0	0	0	0	0	0	0	0	0	0	0	0	0	34.08	FALSE	FALSE	FALSE	305	0.015
OR6F1p.Phe153Leu	OR6F1	0.0149565	0.0103972	0	0.0428208							0.0215595	0.0191957	Leu	Phe	FALSE		2	0	1	0	0	0	0	0	0	0	0	0	0	0	0	0	0	0	0	0	0	0	0	0	0	0	0	0	1	0	0	0	0	0	0	0	0	0	0	0	0	0	0	0	0	0	0	0	0	0	0	0	0	0	0	0	0	0	0	0	0	0	0	0	0	0	34.03	FALSE	FALSE	FALSE	305	0.015
OR7G1p.Gly306Cys	OR7G1	0.0149565	0.0103972	0	0.0428208							0.0215595	0.0191957	Cys	Gly	TRUE		2	0	1	0	0	0	0	0	0	0	0	0	0	0	0	0	0	0	0	0	0	0	0	0	0	0	0	0	1	0	0	0	0	0	0	0	0	0	0	0	0	0	0	0	0	0	0	0	0	0	0	0	0	0	0	0	0	0	0	0	0	0	0	0	0	0	33.35	FALSE	FALSE	FALSE	305	0.015
OR8G1p.Ser242Cys	OR8G1	0.0149565	0.0103972	0	0.0426668							0.0215595	0.0191957	Cys	Ser	TRUE		2	0	1	0	0	0	0	0	0	0	0	0	0	0	0	0	0	0	0	0	0	0	0	0	0	0	0	0	1	0	0	0	0	0	0	0	0	0	0	0	0	0	0	0	0	0	0	0	0	0	0	0	0	0	0	0	0	0	0	0	0	0	0	0	0	0	33.87	FALSE	FALSE	FALSE	305	0.015
OVCH1p.Trp875Leu	OVCH1	0.0149565	0.0103972	0	0.0428208							0.0215595	0.0191957	Leu	Trp	FALSE		2	0	1	0	0	0	0	0	0	0	0	0	0	0	0	0	0	0	0	0	0	0	0	0	0	0	0	0	1	0	0	0	0	0	0	0	0	0	0	0	0	0	0	0	0	0	0	0	0	0	0	0	0	0	0	0	0	0	0	0	0	0	0	0	0	0	33.44	FALSE	FALSE	FALSE	305	0.015
P4HBp.Trp407Leu	P4HB	0.0149565	0.0103972	0	0.0406181							0.0215595	0.0191957	Leu	Trp	FALSE		2	0	1	0	0	0	0	0	0	0	0	0	0	0	0	0	0	0	0	0	0	0	0	0	0	0	0	0	1	0	0	0	0	0	0	0	0	0	0	0	0	0	0	0	0	0	0	0	0	0	0	0	0	0	0	0	0	0	0	0	0	0	0	0	0	0	33.18	FALSE	FALSE	FALSE	305	0.015
PAPPA2p.Val569Asp	PAPPA2	0.0149565	0.0103972	0	0.0406181							0.0215595	0.0191957	Asp	Val	FALSE		2	0	1	0	0	0	0	0	0	0	0	0	0	0	0	0	0	0	0	0	0	0	0	0	0	0	0	0	1	0	0	0	0	0	0	0	0	0	0	0	0	0	0	0	0	0	0	0	0	0	0	0	0	0	0	0	0	0	0	0	0	0	0	0	0	0	33.74	FALSE	FALSE	FALSE	305	0.015
PCDH10p.Gln497Lys	PCDH10	0.0149565	0.0103972	0	0.0406181							0.0215595	0.0191957	Lys	Gln	TRUE		2	0	1	0	0	0	0	0	0	0	0	0	0	0	0	0	0	0	0	0	0	0	0	0	0	0	0	0	1	0	0	0	0	0	0	0	0	0	0	0	0	0	0	0	0	0	0	0	0	0	0	0	0	0	0	0	0	0	0	0	0	0	0	0	0	0	34.01	FALSE	FALSE	FALSE	305	0.015
PCDHB12p.Arg718Met	PCDHB12	0.0149565	0.0103972	0	0.0428208							0.0215595	0.0191957	Met	Arg	FALSE		2	0	1	0	0	0	0	0	0	0	0	0	0	0	0	0	0	0	0	0	0	0	0	0	0	0	0	0	1	0	0	0	0	0	0	0	0	0	0	0	0	0	0	0	0	0	0	0	0	0	0	0	0	0	0	0	0	0	0	0	0	0	0	0	0	0	33.08	FALSE	FALSE	FALSE	305	0.015
PCDHGA5p.Gly377Glu	PCDHGA5	0.0149565	0.0103972	0	0.0406181							0.0215595	0.0191957	Glu	Gly	FALSE		2	0	1	0	0	0	0	0	0	0	0	0	0	0	0	0	0	0	0	0	0	0	0	0	0	0	0	0	1	0	0	0	0	0	0	0	0	0	0	0	0	0	0	0	0	0	0	0	0	0	0	0	0	0	0	0	0	0	0	0	0	0	0	0	0	0	34.61	FALSE	FALSE	FALSE	305	0.015
PCDHGA7p.Val735Leu	PCDHGA7	0.0149565	0.0103972	0	0.0406181							0.0215595	0.0191957	Leu	Val	FALSE		2	0	1	0	0	0	0	0	0	0	0	0	0	0	0	0	0	0	0	0	0	0	0	0	0	0	0	0	1	0	0	0	0	0	0	0	0	0	0	0	0	0	0	0	0	0	0	0	0	0	0	0	0	0	0	0	0	0	0	0	0	0	0	0	0	0	33.98	FALSE	FALSE	FALSE	305	0.015
PEG3p.Arg963His	PEG3	0.0149565	0.0103972	0	0.0406181							0.0215595	0.0191957	His	Arg	TRUE		2	0	1	0	0	0	0	0	0	0	0	0	0	0	0	0	0	0	0	0	0	0	0	0	0	0	0	0	1	0	0	0	0	0	0	0	0	0	0	0	0	0	0	0	0	0	0	0	0	0	0	0	0	0	0	0	0	0	0	0	0	0	0	0	0	0	33.68	FALSE	FALSE	FALSE	305	0.015
PIDDp.Gly45Trp	PIDD	0.0149565	0.0103972	0	0.0406181							0.0215595	0.0191957	Trp	Gly	FALSE		2	0	1	0	0	0	0	0	0	0	0	0	0	0	0	0	0	0	0	0	0	0	0	0	0	0	0	0	1	0	0	0	0	0	0	0	0	0	0	0	0	0	0	0	0	0	0	0	0	0	0	0	0	0	0	0	0	0	0	0	0	0	0	0	0	0	34.33	FALSE	FALSE	FALSE	305	0.015
PKP1p.Gly633Trp	PKP1	0.0149565	0.0103972	0	0.0406181							0.0215595	0.0191957	Trp	Gly	FALSE		2	0	1	0	0	0	0	0	0	0	0	0	0	0	0	0	0	0	0	0	0	0	0	0	0	0	0	0	1	0	0	0	0	0	0	0	0	0	0	0	0	0	0	0	0	0	0	0	0	0	0	0	0	0	0	0	0	0	0	0	0	0	0	0	0	0	34.02	FALSE	FALSE	FALSE	305	0.015
POLR2Bp.Lys889Met	POLR2B	0.0149565	0.0103972	0	0.0428208							0.0215595	0.0191957	Met	Lys	FALSE		2	0	1	0	0	0	0	0	0	0	0	0	0	0	0	0	0	0	0	0	0	0	0	0	0	0	0	0	1	0	0	0	0	0	0	0	0	0	0	0	0	0	0	0	0	0	0	0	0	0	0	0	0	0	0	0	0	0	0	0	0	0	0	0	0	0	33.72	FALSE	FALSE	FALSE	305	0.015
POP1p.Ala209Val	POP1	0.0149565	0.0103972	0	0.0406181							0.0215595	0.0191957	Val	Ala	FALSE		2	0	1	0	0	0	0	0	0	0	0	0	0	0	0	0	0	0	0	0	0	0	0	0	0	0	0	0	1	0	0	0	0	0	0	0	0	0	0	0	0	0	0	0	0	0	0	0	0	0	0	0	0	0	0	0	0	0	0	0	0	0	0	0	0	0	33.5	FALSE	FALSE	FALSE	305	0.015
PRKACBp.Asp376His	PRKACB	0.0149565	0.0103972	0	0.0406181							0.0215595	0.0191957	His	Asp	TRUE		2	0	1	0	0	0	0	0	0	0	0	0	0	0	0	0	0	0	0	0	0	0	0	0	0	0	0	0	1	0	0	0	0	0	0	0	0	0	0	0	0	0	0	0	0	0	0	0	0	0	0	0	0	0	0	0	0	0	0	0	0	0	0	0	0	0	34.12	FALSE	FALSE	FALSE	305	0.015
PRSS3p.Arg125His	PRSS3	0.0149565	0.0103972	0	0.0406181							0.0215595	0.0191957	His	Arg	TRUE		2	0	1	0	0	0	0	0	0	0	0	0	0	0	0	0	0	0	0	0	0	0	0	0	0	0	0	0	1	0	0	0	0	0	0	0	0	0	0	0	0	0	0	0	0	0	0	0	0	0	0	0	0	0	0	0	0	0	0	0	0	0	0	0	0	0	33.39	FALSE	FALSE	FALSE	305	0.015
PTENp.Met35Ile	PTEN	0.0149565	0.0103972	0	0.0406181							0.0215595	0.0191957	Ile	Met	FALSE	1	2	0	1	0	0	0	0	0	0	0	0	0	0	0	0	0	0	0	0	0	0	0	0	0	0	0	0	0	1	0	0	0	0	0	0	0	0	0	0	0	0	0	0	0	0	0	0	0	0	0	0	0	0	0	0	0	0	0	0	0	0	0	0	0	0	0	33.32	FALSE	FALSE	TRUE	305	0.015
PTPN13p.Gln1530His	PTPN13	0.0149565	0.0103972	0	0.0406181							0.0215595	0.0191957	His	Gln	TRUE	1	2	0	1	0	0	0	0	0	0	0	0	0	0	0	0	0	0	0	0	0	0	0	0	0	0	0	0	0	1	0	0	0	0	0	0	0	0	0	0	0	0	0	0	0	0	0	0	0	0	0	0	0	0	0	0	0	0	0	0	0	0	0	0	0	0	0	34.73	FALSE	FALSE	FALSE	305	0.015
PXDNLp.Pro697Gln	PXDNL	0.0149565	0.0103972	0	0.0406181							0.0215595	0.0191957	Gln	Pro	FALSE		2	0	1	0	0	0	0	0	0	0	0	0	0	0	0	0	0	0	0	0	0	0	0	0	0	0	0	0	1	0	0	0	0	0	0	0	0	0	0	0	0	0	0	0	0	0	0	0	0	0	0	0	0	0	0	0	0	0	0	0	0	0	0	0	0	0	33.78	FALSE	FALSE	FALSE	305	0.015
RAP1GAP2p.Arg406Trp	RAP1GAP2	0.0149565	0.0103972	0	0.0406181							0.0215595	0.0191957	Trp	Arg	FALSE		2	0	1	0	0	0	0	0	0	0	0	0	0	0	0	0	0	0	0	0	0	0	0	0	0	0	0	0	1	0	0	0	0	0	0	0	0	0	0	0	0	0	0	0	0	0	0	0	0	0	0	0	0	0	0	0	0	0	0	0	0	0	0	0	0	0	34.13	FALSE	FALSE	FALSE	305	0.015
RSAD1p.Pro101Thr	RSAD1	0.0149565	0.0103972	0	0.0428208							0.0215595	0.0191957	Thr	Pro	TRUE		2	0	1	0	0	0	0	0	0	0	0	0	0	0	0	0	0	0	0	0	0	0	0	0	0	0	0	0	1	0	0	0	0	0	0	0	0	0	0	0	0	0	0	0	0	0	0	0	0	0	0	0	0	0	0	0	0	0	0	0	0	0	0	0	0	0	34.46	FALSE	FALSE	FALSE	305	0.015
RXFP1p.Gly489Arg	RXFP1	0.0149565	0.0103972	0	0.0428208							0.0215595	0.0191957	Arg	Gly	TRUE		2	0	1	0	0	0	0	0	0	0	0	0	0	0	0	0	0	0	0	0	0	0	0	0	0	0	0	0	1	0	0	0	0	0	0	0	0	0	0	0	0	0	0	0	0	0	0	0	0	0	0	0	0	0	0	0	0	0	0	0	0	0	0	0	0	0	33.36	FALSE	FALSE	FALSE	305	0.015
SCD5p.Glu28Asp	SCD5	0.0149565	0.0103972	0	0.0406181							0.0215595	0.0191957	Asp	Glu	FALSE		2	0	1	0	0	0	0	0	0	0	0	0	0	0	0	0	0	0	0	0	0	0	0	0	0	0	0	0	1	0	0	0	0	0	0	0	0	0	0	0	0	0	0	0	0	0	0	0	0	0	0	0	0	0	0	0	0	0	0	0	0	0	0	0	0	0	34.03	FALSE	FALSE	FALSE	305	0.015
SCFD1p.Met429Leu	SCFD1	0.0149565	0.0103972	0	0.0406181							0.0215595	0.0191957	Leu	Met	FALSE		2	0	1	0	0	0	0	0	0	0	0	0	0	0	0	0	0	0	0	0	0	0	0	0	0	0	0	0	1	0	0	0	0	0	0	0	0	0	0	0	0	0	0	0	0	0	0	0	0	0	0	0	0	0	0	0	0	0	0	0	0	0	0	0	0	0	33.71	FALSE	FALSE	FALSE	305	0.015
SCNN1Bp.Asp422Glu	SCNN1B	0.0149565	0.0103972	0	0.0426668							0.0215595	0.0191957	Glu	Asp	FALSE		2	0	1	0	0	0	0	0	0	0	0	0	0	0	0	0	0	0	0	0	0	0	0	0	0	0	0	0	1	0	0	0	0	0	0	0	0	0	0	0	0	0	0	0	0	0	0	0	0	0	0	0	0	0	0	0	0	0	0	0	0	0	0	0	0	0	34.25	FALSE	FALSE	FALSE	305	0.015
SDK1p.Glu1371Gln	SDK1	0.0149565	0.0103972	0	0.0406694							0.0215595	0.0191957	Gln	Glu	FALSE		2	0	1	0	0	0	0	0	0	0	0	0	0	0	0	0	0	0	0	0	0	0	0	0	0	0	0	0	1	0	0	0	0	0	0	0	0	0	0	0	0	0	0	0	0	0	0	0	0	0	0	0	0	0	0	0	0	0	0	0	0	0	0	0	0	0	33.7	FALSE	FALSE	FALSE	305	0.015
SEMA3Gp.Arg536Leu	SEMA3G	0.0149565	0.0103972	0	0.0406181							0.0215595	0.0191957	Leu	Arg	FALSE		2	0	1	0	0	0	0	0	0	0	0	0	0	0	0	0	0	0	0	0	0	0	0	0	0	0	0	0	1	0	0	0	0	0	0	0	0	0	0	0	0	0	0	0	0	0	0	0	0	0	0	0	0	0	0	0	0	0	0	0	0	0	0	0	0	0	34.16	FALSE	FALSE	FALSE	305	0.015
SEMA5Ap.Glu901Ter	SEMA5A	0.0149565	0.0103972	0	0.0428208							0.0215595	0.0191957	Ter	Glu	FALSE		2	0	1	0	0	0	0	0	0	0	0	0	0	0	0	0	0	0	0	0	0	0	0	0	0	0	0	0	1	0	0	0	0	0	0	0	0	0	0	0	0	0	0	0	0	0	0	0	0	0	0	0	0	0	0	0	0	0	0	0	0	0	0	0	0	0	33.49	FALSE	FALSE	FALSE	305	0.015
SERPINA11p.Gly372Trp	SERPINA11	0.0149565	0.0103972	0	0.0426668							0.0215595	0.0191957	Trp	Gly	FALSE		2	0	1	0	0	0	0	0	0	0	0	0	0	0	0	0	0	0	0	0	0	0	0	0	0	0	0	0	1	0	0	0	0	0	0	0	0	0	0	0	0	0	0	0	0	0	0	0	0	0	0	0	0	0	0	0	0	0	0	0	0	0	0	0	0	0	33.74	FALSE	FALSE	FALSE	305	0.015
SH3BP5Lp.Arg196Leu	SH3BP5L	0.0149565	0.0103972	0	0.0428208							0.0215595	0.0191957	Leu	Arg	FALSE		2	0	1	0	0	0	0	0	0	0	0	0	0	0	0	0	0	0	0	0	0	0	0	0	0	0	0	0	1	0	0	0	0	0	0	0	0	0	0	0	0	0	0	0	0	0	0	0	0	0	0	0	0	0	0	0	0	0	0	0	0	0	0	0	0	0	33.17	FALSE	FALSE	FALSE	305	0.015
SIDT1p.Gly474Ala	SIDT1	0.0149565	0.0103972	0	0.0428208							0.0215595	0.0191957	Ala	Gly	FALSE		2	0	1	0	0	0	0	0	0	0	0	0	0	0	0	0	0	0	0	0	0	0	0	0	0	0	0	0	1	0	0	0	0	0	0	0	0	0	0	0	0	0	0	0	0	0	0	0	0	0	0	0	0	0	0	0	0	0	0	0	0	0	0	0	0	0	32.95	FALSE	FALSE	FALSE	305	0.015
SKOR1p.Gly511Cys	SKOR1	0.0149565	0.0103972	0	0.0406694							0.0215595	0.0191957	Cys	Gly	TRUE		2	0	1	0	0	0	0	0	0	0	0	0	0	0	0	0	0	0	0	0	0	0	0	0	0	0	0	0	1	0	0	0	0	0	0	0	0	0	0	0	0	0	0	0	0	0	0	0	0	0	0	0	0	0	0	0	0	0	0	0	0	0	0	0	0	0	33.83	FALSE	FALSE	FALSE	305	0.015
SLC24A1p.Tyr200Ter	SLC24A1	0.0149565	0.0103972	0	0.0406181							0.0215595	0.0191957	Ter	Tyr	FALSE		2	0	1	0	0	0	0	0	0	0	0	0	0	0	0	0	0	0	0	0	0	0	0	0	0	0	0	0	1	0	0	0	0	0	0	0	0	0	0	0	0	0	0	0	0	0	0	0	0	0	0	0	0	0	0	0	0	0	0	0	0	0	0	0	0	0	33.73	FALSE	FALSE	FALSE	305	0.015
SLC7A2p.Pro688His	SLC7A2	0.0149565	0.0103972	0	0.0406181							0.0215595	0.0191957	His	Pro	TRUE		2	0	1	0	0	0	0	0	0	0	0	0	0	0	0	0	0	0	0	0	0	0	0	0	0	0	0	0	1	0	0	0	0	0	0	0	0	0	0	0	0	0	0	0	0	0	0	0	0	0	0	0	0	0	0	0	0	0	0	0	0	0	0	0	0	0	33.58	FALSE	FALSE	FALSE	305	0.015
SLITRK6p.Pro362Thr	SLITRK6	0.0149565	0.0103972	0	0.0406181							0.0215595	0.0191957	Thr	Pro	TRUE		2	0	1	0	0	0	0	0	0	0	0	0	0	0	0	0	0	0	0	0	0	0	0	0	0	0	0	0	1	0	0	0	0	0	0	0	0	0	0	0	0	0	0	0	0	0	0	0	0	0	0	0	0	0	0	0	0	0	0	0	0	0	0	0	0	0	33.28	FALSE	FALSE	FALSE	305	0.015
SMAD4p.Tyr95Cys	SMAD4	0.0149565	0.0103972	0	0.0406181							0.0215595	0.0191957	Cys	Tyr	TRUE	1	2	0	1	0	0	0	0	0	0	0	0	0	0	0	0	0	0	0	0	0	0	0	0	0	0	0	0	0	1	0	0	0	0	0	0	0	0	0	0	0	0	0	0	0	0	0	0	0	0	0	0	0	0	0	0	0	0	0	0	0	0	0	0	0	0	0	33.3	FALSE	FALSE	FALSE	305	0.015
SMYD2p.Gly417Ser	SMYD2	0.0149565	0.0103972	0	0.0428208							0.0215595	0.0191957	Ser	Gly	TRUE		2	0	1	0	0	0	0	0	0	0	0	0	0	0	0	0	0	0	0	0	0	0	0	0	0	0	0	0	1	0	0	0	0	0	0	0	0	0	0	0	0	0	0	0	0	0	0	0	0	0	0	0	0	0	0	0	0	0	0	0	0	0	0	0	0	0	33.24	FALSE	FALSE	FALSE	305	0.015
SPTBN2p.Gly877Trp	SPTBN2	0.0149565	0.0103972	0	0.0426707							0.0215595	0.0191957	Trp	Gly	FALSE		2	0	1	0	0	0	0	0	0	0	0	0	0	0	0	0	0	0	0	0	0	0	0	0	0	0	0	0	1	0	0	0	0	0	0	0	0	0	0	0	0	0	0	0	0	0	0	0	0	0	0	0	0	0	0	0	0	0	0	0	0	0	0	0	0	0	34.46	FALSE	FALSE	FALSE	305	0.015
SSX5p.Asn130Lys	SSX5	0.0149565	0.0103972	0	0.0406181							0.0215595	0.0191957	Lys	Asn	TRUE		2	0	1	0	0	0	0	0	0	0	0	0	0	0	0	0	0	0	0	0	0	0	0	0	0	0	0	0	1	0	0	0	0	0	0	0	0	0	0	0	0	0	0	0	0	0	0	0	0	0	0	0	0	0	0	0	0	0	0	0	0	0	0	0	0	0	34.18	FALSE	FALSE	FALSE	305	0.015
STX5p.Asp260His	STX5	0.0149565	0.0103972	0	0.0428208							0.0215595	0.0191957	His	Asp	TRUE		2	0	1	0	0	0	0	0	0	0	0	0	0	0	0	0	0	0	0	0	0	0	0	0	0	0	0	0	1	0	0	0	0	0	0	0	0	0	0	0	0	0	0	0	0	0	0	0	0	0	0	0	0	0	0	0	0	0	0	0	0	0	0	0	0	0	33.7	FALSE	FALSE	FALSE	305	0.015
SYT4p.Gly113Ser	SYT4	0.0149565	0.0103972	0	0.0426668							0.0215595	0.0191957	Ser	Gly	TRUE		2	0	1	0	0	0	0	0	0	0	0	0	0	0	0	0	0	0	0	0	0	0	0	0	0	0	0	0	1	0	0	0	0	0	0	0	0	0	0	0	0	0	0	0	0	0	0	0	0	0	0	0	0	0	0	0	0	0	0	0	0	0	0	0	0	0	34.42	FALSE	FALSE	FALSE	305	0.015
TACR3p.Leu359Met	TACR3	0.0149565	0.0103972	0	0.0426668							0.0215595	0.0191957	Met	Leu	FALSE		2	0	1	0	0	0	0	0	0	0	0	0	0	0	0	0	0	0	0	0	0	0	0	0	0	0	0	0	1	0	0	0	0	0	0	0	0	0	0	0	0	0	0	0	0	0	0	0	0	0	0	0	0	0	0	0	0	0	0	0	0	0	0	0	0	0	34.21	FALSE	FALSE	FALSE	305	0.015
TAF1Lp.Gly1823Trp	TAF1L	0.0149565	0.0103972	0	0.0406181							0.0215595	0.0191957	Trp	Gly	FALSE		2	0	1	0	0	0	0	0	0	0	0	0	0	0	0	0	0	0	0	0	0	0	0	0	0	0	0	0	1	0	0	0	0	0	0	0	0	0	0	0	0	0	0	0	0	0	0	0	0	0	0	0	0	0	0	0	0	0	0	0	0	0	0	0	0	0	33.38	FALSE	FALSE	FALSE	305	0.015
TEDDM1p.Trp204Arg	TEDDM1	0.0149565	0.0103972	0	0.0428208							0.0215595	0.0191957	Arg	Trp	TRUE		2	0	1	0	0	0	0	0	0	0	0	0	0	0	0	0	0	0	0	0	0	0	0	0	0	0	0	0	1	0	0	0	0	0	0	0	0	0	0	0	0	0	0	0	0	0	0	0	0	0	0	0	0	0	0	0	0	0	0	0	0	0	0	0	0	0	33.22	FALSE	FALSE	FALSE	305	0.015
TEX14p.Glu1483Lys	TEX14	0.0149565	0.0103972	0	0.0428208							0.0215595	0.0191957	Lys	Glu	TRUE		2	0	1	0	0	0	0	0	0	0	0	0	0	0	0	0	0	0	0	0	0	0	0	0	0	0	0	0	1	0	0	0	0	0	0	0	0	0	0	0	0	0	0	0	0	0	0	0	0	0	0	0	0	0	0	0	0	0	0	0	0	0	0	0	0	0	33.57	FALSE	FALSE	FALSE	305	0.015
TIMM17Ap.Gly43Val	TIMM17A	0.0149565	0.0103972	0	0.0406181							0.0215595	0.0191957	Val	Gly	FALSE		2	0	1	0	0	0	0	0	0	0	0	0	0	0	0	0	0	0	0	0	0	0	0	0	0	0	0	0	1	0	0	0	0	0	0	0	0	0	0	0	0	0	0	0	0	0	0	0	0	0	0	0	0	0	0	0	0	0	0	0	0	0	0	0	0	0	33.19	FALSE	FALSE	FALSE	305	0.015
TMEM150Cp.Gly3Trp	TMEM150C	0.0149565	0.0103972	0	0.0406181							0.0215595	0.0191957	Trp	Gly	FALSE		2	0	1	0	0	0	0	0	0	0	0	0	0	0	0	0	0	0	0	0	0	0	0	0	0	0	0	0	1	0	0	0	0	0	0	0	0	0	0	0	0	0	0	0	0	0	0	0	0	0	0	0	0	0	0	0	0	0	0	0	0	0	0	0	0	0	34.45	FALSE	FALSE	FALSE	305	0.015
TMEM81p.Gly14Trp	TMEM81	0.0149565	0.0103972	0	0.0426668							0.0215595	0.0191957	Trp	Gly	FALSE		2	0	1	0	0	0	0	0	0	0	0	0	0	0	0	0	0	0	0	0	0	0	0	0	0	0	0	0	1	0	0	0	0	0	0	0	0	0	0	0	0	0	0	0	0	0	0	0	0	0	0	0	0	0	0	0	0	0	0	0	0	0	0	0	0	0	33.86	FALSE	FALSE	FALSE	305	0.015
TOP1p.Arg621His	TOP1	0.0149565	0.0103972	0	0.0428208							0.0215595	0.0191957	His	Arg	TRUE	1	2	0	1	0	0	0	0	0	0	0	0	0	0	0	0	0	0	0	0	0	0	0	0	0	0	0	0	0	1	0	0	0	0	0	0	0	0	0	0	0	0	0	0	0	0	0	0	0	0	0	0	0	0	0	0	0	0	0	0	0	0	0	0	0	0	0	33.49	FALSE	FALSE	FALSE	305	0.015
TRIML1p.Thr286Met	TRIML1	0.0149565	0.0103972	0	0.0406181							0.0215595	0.0191957	Met	Thr	FALSE		2	0	1	0	0	0	0	0	0	0	0	0	0	0	0	0	0	0	0	0	0	0	0	0	0	0	0	0	1	0	0	0	0	0	0	0	0	0	0	0	0	0	0	0	0	0	0	0	0	0	0	0	0	0	0	0	0	0	0	0	0	0	0	0	0	0	34.29	FALSE	FALSE	FALSE	305	0.015
TWF1p.Tyr25Cys	TWF1	0.0149565	0.0103972	0	0.0406181							0.0215595	0.0191957	Cys	Tyr	TRUE		2	0	1	0	0	0	0	0	0	0	0	0	0	0	0	0	0	0	0	0	0	0	0	0	0	0	0	0	1	0	0	0	0	0	0	0	0	0	0	0	0	0	0	0	0	0	0	0	0	0	0	0	0	0	0	0	0	0	0	0	0	0	0	0	0	0	33.03	FALSE	FALSE	FALSE	305	0.015
UBR1p.Asp30Asn	UBR1	0.0149565	0.0103972	0	0.0406181							0.0215595	0.0191957	Asn	Asp	FALSE		2	0	1	0	0	0	0	0	0	0	0	0	0	0	0	0	0	0	0	0	0	0	0	0	0	0	0	0	1	0	0	0	0	0	0	0	0	0	0	0	0	0	0	0	0	0	0	0	0	0	0	0	0	0	0	0	0	0	0	0	0	0	0	0	0	0	34.65	FALSE	FALSE	FALSE	305	0.015
UGT2B7p.Ile74Met	UGT2B7	0.0149565	0.0103972	0	0.0406181							0.0215595	0.0191957	Met	Ile	FALSE		2	0	1	0	0	0	0	0	0	0	0	0	0	0	0	0	0	0	0	0	0	0	0	0	0	0	0	0	1	0	0	0	0	0	0	0	0	0	0	0	0	0	0	0	0	0	0	0	0	0	0	0	0	0	0	0	0	0	0	0	0	0	0	0	0	0	32.57	FALSE	FALSE	FALSE	305	0.015
WAPALp.Ile772Thr	WAPAL	0.0149565	0.0103972	0	0.0428208							0.0215595	0.0191957	Thr	Ile	TRUE		2	0	1	0	0	0	0	0	0	0	0	0	0	0	0	0	0	0	0	0	0	0	0	0	0	0	0	0	1	0	0	0	0	0	0	0	0	0	0	0	0	0	0	0	0	0	0	0	0	0	0	0	0	0	0	0	0	0	0	0	0	0	0	0	0	0	33.82	FALSE	FALSE	FALSE	305	0.015
WDPCPp.Arg699Ser	WDPCP	0.0149565	0.0103972	0	0.0428208							0.0215595	0.0191957	Ser	Arg	TRUE		2	0	1	0	0	0	0	0	0	0	0	0	0	0	0	0	0	0	0	0	0	0	0	0	0	0	0	0	1	0	0	0	0	0	0	0	0	0	0	0	0	0	0	0	0	0	0	0	0	0	0	0	0	0	0	0	0	0	0	0	0	0	0	0	0	0	32.89	FALSE	FALSE	FALSE	305	0.015
ZEB2p.Leu675Gln	ZEB2	0.0149565	0.0103972	0	0.0428208							0.0215595	0.0191957	Gln	Leu	FALSE		2	0	1	0	0	0	0	0	0	0	0	0	0	0	0	0	0	0	0	0	0	0	0	0	0	0	0	0	1	0	0	0	0	0	0	0	0	0	0	0	0	0	0	0	0	0	0	0	0	0	0	0	0	0	0	0	0	0	0	0	0	0	0	0	0	0	33.34	FALSE	FALSE	FALSE	305	0.015
ZMIZ2p.Ala156Val	ZMIZ2	0.0149565	0.0103972	0	0.0428208							0.0215595	0.0191957	Val	Ala	FALSE		2	0	1	0	0	0	0	0	0	0	0	0	0	0	0	0	0	0	0	0	0	0	0	0	0	0	0	0	1	0	0	0	0	0	0	0	0	0	0	0	0	0	0	0	0	0	0	0	0	0	0	0	0	0	0	0	0	0	0	0	0	0	0	0	0	0	33.59	FALSE	FALSE	FALSE	305	0.015
ZNF135p.Cys467Ser	ZNF135	0.0149565	0.0103972	0	0.0406181							0.0215595	0.0191957	Ser	Cys	TRUE		2	0	1	0	0	0	0	0	0	0	0	0	0	0	0	0	0	0	0	0	0	0	0	0	0	0	0	0	1	0	0	0	0	0	0	0	0	0	0	0	0	0	0	0	0	0	0	0	0	0	0	0	0	0	0	0	0	0	0	0	0	0	0	0	0	0	34.2	FALSE	FALSE	FALSE	305	0.015
ZNF283p.Glu575Ter	ZNF283	0.0149565	0.0103972	0	0.0406181							0.0215595	0.0191957	Ter	Glu	FALSE		2	0	1	0	0	0	0	0	0	0	0	0	0	0	0	0	0	0	0	0	0	0	0	0	0	0	0	0	1	0	0	0	0	0	0	0	0	0	0	0	0	0	0	0	0	0	0	0	0	0	0	0	0	0	0	0	0	0	0	0	0	0	0	0	0	0	34.27	FALSE	FALSE	FALSE	305	0.015
ZNF479p.His455Asn	ZNF479	0.0149565	0.0103972	0	0.0406181							0.0215595	0.0191957	Asn	His	FALSE	2	2	0	1	0	0	0	0	0	0	0	0	0	0	0	0	0	0	0	0	0	0	0	0	0	0	0	0	0	1	0	0	0	0	0	0	0	0	0	0	0	0	0	0	0	0	0	0	0	0	0	0	0	0	0	0	0	0	0	0	0	0	0	0	0	0	0	34.16	FALSE	FALSE	FALSE	305	0.015
ZNF556p.Gln151His	ZNF556	0.0149565	0.0103972	0	0.0406181							0.0215595	0.0191957	His	Gln	TRUE		2	0	1	0	0	0	0	0	0	0	0	0	0	0	0	0	0	0	0	0	0	0	0	0	0	0	0	0	1	0	0	0	0	0	0	0	0	0	0	0	0	0	0	0	0	0	0	0	0	0	0	0	0	0	0	0	0	0	0	0	0	0	0	0	0	0	34.4	FALSE	FALSE	FALSE	305	0.015
ZNF707p.Arg19Met	ZNF707	0.0149565	0.0103972	0	0.0406181							0.0215595	0.0191957	Met	Arg	FALSE		2	0	1	0	0	0	0	0	0	0	0	0	0	0	0	0	0	0	0	0	0	0	0	0	0	0	0	0	1	0	0	0	0	0	0	0	0	0	0	0	0	0	0	0	0	0	0	0	0	0	0	0	0	0	0	0	0	0	0	0	0	0	0	0	0	0	34.24	FALSE	FALSE	FALSE	305	0.015
ZNF804Ap.Gln642His	ZNF804A	0.0149565	0.0103972	0	0.0406181							0.0215595	0.0191957	His	Gln	TRUE		2	0	1	0	0	0	0	0	0	0	0	0	0	0	0	0	0	0	0	0	0	0	0	0	0	0	0	0	1	0	0	0	0	0	0	0	0	0	0	0	0	0	0	0	0	0	0	0	0	0	0	0	0	0	0	0	0	0	0	0	0	0	0	0	0	0	33.54	FALSE	FALSE	FALSE	305	0.015
TRPM3p.Arg1262Cys	TRPM3	0.0149543	0.0103972	0	0.0384712					0.169779	0.169779			Cys	Arg	TRUE		2	0	0	0	0	0	1	0	0	0	0	0	0	0	0	0	0	0	0	0	0	0	0	0	0	0	0	0	0	0	0	1	0	0	0	0	0	0	0	0	0	0	0	0	0	0	0	0	0	0	0	0	0	0	0	0	0	0	0	0	0	0	0	0	0	0	40.91	FALSE	FALSE	FALSE	305	0.015
AKAP3p.Arg269Gln	AKAP3	0.0149536	0.0207943	0.000132086	0.03547	0.134957	0.116279	0.0866588	0.11396					Gln	Arg	FALSE		4	0	0	0	0	0	0	0	0	0	0	1	0	0	0	1	0	0	0	0	0	0	0	0	1	0	0	0	0	0	0	0	0	0	0	0	0	0	0	0	1	0	0	0	0	0	0	0	0	0	0	0	0	0	0	0	0	0	0	0	0	0	0	0	0	0	75.98	FALSE	FALSE	FALSE	305	0.015
KIAA1468p.Arg617Ter	KIAA1468	0.0149524	0.0207943	0.0012965	0.0350964			0.0147136	0.0569801			0.0173414	0.0191957	Ter	Arg	FALSE		4	0	0	0	0	0	0	0	1	0	0	0	0	0	1	0	0	0	0	0	0	0	0	0	0	0	1	0	0	0	0	0	0	0	0	0	0	0	0	0	0	0	0	0	0	0	0	0	0	0	0	0	1	0	0	0	0	0	0	0	0	0	0	0	0	0	77.16	FALSE	FALSE	FALSE	305	0.015
KCNU1p.Arg7Ter	KCNU1	0.0149503	0.0207943	0.00162569	0.0332024							0.0159778	0.0191957	Ter	Arg	FALSE		4	0	0	0	0	0	0	0	2	0	0	0	0	0	1	0	0	0	0	0	0	1	0	0	0	0	0	0	0	0	0	0	0	0	0	0	0	0	0	0	0	0	0	0	0	0	0	0	0	0	0	0	0	0	0	0	0	0	0	0	0	0	0	0	0	0	78.06	FALSE	FALSE	FALSE	305	0.015
NOB1p.Arg282Gln	NOB1	0.0149468	0.0155958	0	0.0375404							0.0126159	0.00959785	Gln	Arg	FALSE		3	0	0	1	1	0	0	0	0	0	0	0	0	0	0	0	0	0	0	0	0	0	0	0	0	0	0	0	0	0	0	0	0	0	0	1	0	0	0	0	0	0	0	0	0	0	0	0	0	0	0	0	0	0	0	0	0	0	0	0	0	0	0	0	0	0	58.09	FALSE	FALSE	FALSE	305	0.015
STK17Ap.Glu368Lys	STK17A	0.0149468	0.0155958	0	0.0384849							0.0126159	0.00959785	Lys	Glu	TRUE		3	0	0	1	1	0	0	0	0	0	0	0	0	0	0	0	0	0	0	0	0	0	0	0	0	0	0	0	0	0	0	0	0	0	0	1	0	0	0	0	0	0	0	0	0	0	0	0	0	0	0	0	0	0	0	0	0	0	0	0	0	0	0	0	0	0	57.45	FALSE	FALSE	FALSE	305	0.015
SDSLp.Ala127Val	SDSL	0.0149451	0.0207943	0.0012661	0.03369							0.0197181	0.0287936	Val	Ala	FALSE		4	0	0	0	1	0	0	0	1	0	0	0	0	2	0	0	0	0	0	0	0	0	0	0	0	0	0	0	0	0	0	0	0	0	0	0	0	0	0	0	0	0	0	0	0	0	0	0	0	0	0	0	0	0	0	0	0	0	0	0	0	0	0	0	0	0	78.93	FALSE	FALSE	FALSE	305	0.015
WWC3p.Arg888Trp	WWC3	0.0149421	0.0155958	0	0.0395894			0.0525369	0.0569801			0.0140673	0.00959785	Trp	Arg	FALSE		3	0	0	0	0	0	0	0	0	1	0	0	0	0	0	1	0	0	0	0	0	0	0	0	0	0	0	0	0	0	0	0	0	0	0	0	0	0	1	0	0	0	0	0	0	0	0	0	0	0	0	0	0	0	0	0	0	0	0	0	0	0	0	0	0	0	62.26	FALSE	FALSE	FALSE	305	0.015
HAS1p.Glu256Lys	HAS1	0.0149408	0.0155958	0	0.0364974	0.269913	0.232558							Lys	Glu	TRUE		3	0	0	0	0	0	0	0	0	0	0	2	0	0	0	0	0	0	0	0	0	0	0	0	0	0	0	0	0	0	0	0	0	0	0	0	0	0	0	0	0	0	0	0	0	0	0	0	0	1	0	0	0	0	0	0	0	0	0	0	0	0	0	0	0	0	65.6	FALSE	FALSE	FALSE	305	0.015
MBL2p.Gly74Glu	MBL2	0.0149408	0.0155958	0	0.0370671	0.269913	0.232558							Glu	Gly	FALSE		3	0	0	0	0	0	0	0	0	0	0	2	0	0	0	0	0	0	0	0	0	0	0	0	0	0	0	0	0	0	0	0	0	0	0	0	0	0	0	0	0	0	0	0	0	0	0	0	0	1	0	0	0	0	0	0	0	0	0	0	0	0	0	0	0	0	65.45	FALSE	FALSE	FALSE	305	0.015
SCN9Ap.Arg1875Trp	SCN9A	0.0149396	0.0207943	0.00107899	0.0364633							0.0199799	0.0287936	Trp	Arg	FALSE		4	0	0	1	0	0	0	0	0	0	0	0	0	0	0	0	2	0	0	0	0	0	0	0	0	0	0	0	0	0	0	0	0	0	0	0	0	0	0	0	0	0	0	1	0	0	0	0	0	0	0	0	0	0	0	0	0	0	0	0	0	0	0	0	0	0	75.33	FALSE	FALSE	FALSE	305	0.015
ABI3p.Ala126Thr	ABI3	0.014935	0.0207943	0.0012965	0.0328579			0.0147136	0.0569801			0.0196598	0.0287936	Thr	Ala	TRUE		4	0	0	0	0	0	0	0	2	0	0	0	0	0	0	0	1	0	0	0	0	0	0	0	0	0	1	0	0	0	0	0	0	0	0	0	0	0	0	0	0	0	0	0	0	0	0	0	0	0	0	0	0	0	0	0	0	0	0	0	0	0	0	0	0	0	77.56	FALSE	FALSE	FALSE	305	0.015
PDZD2p.Ala407Thr	PDZD2	0.014935	0.0207943	0.0012965	0.0332528			0.0147136	0.0569801			0.0196598	0.0287936	Thr	Ala	TRUE		4	0	0	0	0	0	0	0	2	0	0	0	0	0	0	0	1	0	0	0	0	0	0	0	0	0	1	0	0	0	0	0	0	0	0	0	0	0	0	0	0	0	0	0	0	0	0	0	0	0	0	0	0	0	0	0	0	0	0	0	0	0	0	0	0	0	78.68	FALSE	FALSE	FALSE	305	0.015
UBR3p.Arg1151His	UBR3	0.014935	0.0207943	0.0012965	0.0332528			0.0147136	0.0569801			0.0196598	0.0287936	His	Arg	TRUE		4	0	0	0	0	0	0	0	2	0	0	0	0	0	0	0	1	0	0	0	0	0	0	0	0	0	1	0	0	0	0	0	0	0	0	0	0	0	0	0	0	0	0	0	0	0	0	0	0	0	0	0	0	0	0	0	0	0	0	0	0	0	0	0	0	0	77.8	FALSE	FALSE	FALSE	305	0.015
CACNA1Ep.Arg590Trp	CACNA1E	0.014929	0.0207943	0.00162569	0.0366131							0.0162979	0.0191957	Trp	Arg	FALSE		4	0	0	1	0	0	0	0	0	0	0	0	0	0	1	0	1	0	0	0	0	0	0	0	0	0	0	0	0	1	0	0	0	0	0	0	0	0	0	0	0	0	0	0	0	0	0	0	0	0	0	0	0	0	0	0	0	0	0	0	0	0	0	0	0	0	75.7	FALSE	FALSE	FALSE	305	0.015
DNAH3p.Asp1316Asn	DNAH3	0.014925	0.0155958	0	0.0370355	0.269913	0.232558							Asn	Asp	FALSE		3	0	0	0	0	0	0	0	0	0	0	2	0	0	0	0	0	0	0	0	0	0	0	0	0	0	0	0	0	0	0	0	0	0	0	0	0	0	1	0	0	0	0	0	0	0	0	0	0	0	0	0	0	0	0	0	0	0	0	0	0	0	0	0	0	0	64.97	FALSE	FALSE	FALSE	305	0.015
DNM2p.Glu865Lys	DNM2	0.0149216	0.0155958	0	0.0365982							0.0186306	0.0191957	Lys	Glu	TRUE	1	3	0	0	1	0	0	0	0	0	0	0	0	0	0	0	0	0	0	0	0	0	0	0	0	0	0	0	0	0	1	0	0	0	0	0	0	0	0	0	0	0	0	0	0	0	0	0	0	1	0	0	0	0	0	0	0	0	0	0	0	0	0	0	0	0	0	59.08	FALSE	FALSE	FALSE	305	0.015
JAKMIP2p.Arg107Cys	JAKMIP2	0.0149216	0.0155958	0	0.0377814							0.0186306	0.0191957	Cys	Arg	TRUE		3	0	0	1	0	0	0	0	0	0	0	0	0	0	0	0	0	0	0	0	0	0	0	0	0	0	0	0	0	1	0	0	0	0	0	0	0	0	0	0	0	0	0	0	0	0	0	0	1	0	0	0	0	0	0	0	0	0	0	0	0	0	0	0	0	0	58.93	FALSE	FALSE	FALSE	305	0.015
ABCB1p.Arg1085Trp	ABCB1	0.0149146	0.0155958	0	0.0375272							0.0214991	0.0287936	Trp	Arg	FALSE		3	0	0	1	0	0	0	0	0	0	0	0	0	0	0	0	1	0	0	0	0	0	0	1	0	0	0	0	0	0	0	0	0	0	0	0	0	0	0	0	0	0	0	0	0	0	0	0	0	0	0	0	0	0	0	0	0	0	0	0	0	0	0	0	0	0	57.67	FALSE	FALSE	FALSE	305	0.015
CNTN1p.Ala728Val	CNTN1	0.0149146	0.0155958	0	0.0375625							0.0214991	0.0287936	Val	Ala	FALSE		3	0	0	1	0	0	0	0	0	0	0	0	0	0	0	0	1	0	0	0	0	0	0	1	0	0	0	0	0	0	0	0	0	0	0	0	0	0	0	0	0	0	0	0	0	0	0	0	0	0	0	0	0	0	0	0	0	0	0	0	0	0	0	0	0	0	58	FALSE	FALSE	FALSE	305	0.015
DENND5Bp.Arg1216Cys	DENND5B	0.0149146	0.0155958	0	0.0360269							0.0214991	0.0287936	Cys	Arg	TRUE		3	0	0	1	0	0	0	0	0	0	0	0	0	0	0	0	1	0	0	0	0	0	0	1	0	0	0	0	0	0	0	0	0	0	0	0	0	0	0	0	0	0	0	0	0	0	0	0	0	0	0	0	0	0	0	0	0	0	0	0	0	0	0	0	0	0	58.42	FALSE	FALSE	FALSE	305	0.015
DKK2p.Arg121His	DKK2	0.0149146	0.0155958	0	0.0375272							0.0214991	0.0287936	His	Arg	TRUE		3	0	0	1	0	0	0	0	0	0	0	0	0	0	0	0	1	0	0	0	0	0	0	1	0	0	0	0	0	0	0	0	0	0	0	0	0	0	0	0	0	0	0	0	0	0	0	0	0	0	0	0	0	0	0	0	0	0	0	0	0	0	0	0	0	0	57.76	FALSE	TRUE	FALSE	305	0.015
ETV1p.Arg213Cys	ETV1	0.0149146	0.0155958	0	0.0375272							0.0214991	0.0287936	Cys	Arg	TRUE	1	3	0	0	1	0	0	0	0	0	0	0	0	0	0	0	0	1	0	0	0	0	0	0	1	0	0	0	0	0	0	0	0	0	0	0	0	0	0	0	0	0	0	0	0	0	0	0	0	0	0	0	0	0	0	0	0	0	0	0	0	0	0	0	0	0	0	58.6	FALSE	FALSE	FALSE	305	0.015
GJA8p.Val53Met	GJA8	0.0149146	0.0155958	0	0.0375625							0.0214991	0.0287936	Met	Val	FALSE		3	0	0	1	0	0	0	0	0	0	0	0	0	0	0	0	1	0	0	0	0	0	0	1	0	0	0	0	0	0	0	0	0	0	0	0	0	0	0	0	0	0	0	0	0	0	0	0	0	0	0	0	0	0	0	0	0	0	0	0	0	0	0	0	0	0	57.73	FALSE	FALSE	FALSE	305	0.015
GPR50p.Arg351His	GPR50	0.0149146	0.0155958	0	0.0375625							0.0214991	0.0287936	His	Arg	TRUE		3	0	0	1	0	0	0	0	0	0	0	0	0	0	0	0	1	0	0	0	0	0	0	1	0	0	0	0	0	0	0	0	0	0	0	0	0	0	0	0	0	0	0	0	0	0	0	0	0	0	0	0	0	0	0	0	0	0	0	0	0	0	0	0	0	0	58.54	FALSE	FALSE	FALSE	305	0.015
HSPB8p.Arg17His	HSPB8	0.0149146	0.0155958	0	0.0375625							0.0214991	0.0287936	His	Arg	TRUE		3	0	0	1	0	0	0	0	0	0	0	0	0	0	0	0	1	0	0	0	0	0	0	1	0	0	0	0	0	0	0	0	0	0	0	0	0	0	0	0	0	0	0	0	0	0	0	0	0	0	0	0	0	0	0	0	0	0	0	0	0	0	0	0	0	0	57.52	FALSE	FALSE	FALSE	305	0.015
PCDH18p.Ala1054Val	PCDH18	0.0149146	0.0155958	0	0.0375625							0.0214991	0.0287936	Val	Ala	FALSE		3	0	0	1	0	0	0	0	0	0	0	0	0	0	0	0	1	0	0	0	0	0	0	1	0	0	0	0	0	0	0	0	0	0	0	0	0	0	0	0	0	0	0	0	0	0	0	0	0	0	0	0	0	0	0	0	0	0	0	0	0	0	0	0	0	0	57.77	FALSE	FALSE	FALSE	305	0.015
PCDHB4p.Ala532Thr	PCDHB4	0.0149146	0.0155958	0	0.0375272							0.0214991	0.0287936	Thr	Ala	TRUE		3	0	0	1	0	0	0	0	0	0	0	0	0	0	0	0	1	0	0	0	0	0	0	1	0	0	0	0	0	0	0	0	0	0	0	0	0	0	0	0	0	0	0	0	0	0	0	0	0	0	0	0	0	0	0	0	0	0	0	0	0	0	0	0	0	0	58.09	FALSE	FALSE	FALSE	305	0.015
PPP2R3Bp.Val318Ile	PPP2R3B	0.0149146	0.0155958	0	0.0375759							0.0214991	0.0287936	Ile	Val	FALSE		3	0	0	1	0	0	0	0	0	0	0	0	0	0	0	0	1	0	0	0	0	0	0	1	0	0	0	0	0	0	0	0	0	0	0	0	0	0	0	0	0	0	0	0	0	0	0	0	0	0	0	0	0	0	0	0	0	0	0	0	0	0	0	0	0	0	59.25	FALSE	FALSE	FALSE	305	0.015
PUM1p.Ala994Val	PUM1	0.0149146	0.0155958	0	0.0375272							0.0214991	0.0287936	Val	Ala	FALSE		3	0	0	1	0	0	0	0	0	0	0	0	0	0	0	0	1	0	0	0	0	0	0	1	0	0	0	0	0	0	0	0	0	0	0	0	0	0	0	0	0	0	0	0	0	0	0	0	0	0	0	0	0	0	0	0	0	0	0	0	0	0	0	0	0	0	58.85	FALSE	FALSE	FALSE	305	0.015
RGAG4p.Arg242His	RGAG4	0.0149146	0.0155958	0	0.0375272							0.0214991	0.0287936	His	Arg	TRUE		3	0	0	1	0	0	0	0	0	0	0	0	0	0	0	0	1	0	0	0	0	0	0	1	0	0	0	0	0	0	0	0	0	0	0	0	0	0	0	0	0	0	0	0	0	0	0	0	0	0	0	0	0	0	0	0	0	0	0	0	0	0	0	0	0	0	57.59	FALSE	FALSE	FALSE	305	0.015
SLC7A9p.Ala158Thr	SLC7A9	0.0149146	0.0155958	0	0.0370809							0.0214991	0.0287936	Thr	Ala	TRUE		3	0	0	1	0	0	0	0	0	0	0	0	0	0	0	0	1	0	0	0	0	0	0	1	0	0	0	0	0	0	0	0	0	0	0	0	0	0	0	0	0	0	0	0	0	0	0	0	0	0	0	0	0	0	0	0	0	0	0	0	0	0	0	0	0	0	58.88	FALSE	FALSE	FALSE	305	0.015
VPS9D1p.Ala411Val	VPS9D1	0.0149146	0.0155958	0	0.0375272							0.0214991	0.0287936	Val	Ala	FALSE		3	0	0	1	0	0	0	0	0	0	0	0	0	0	0	0	1	0	0	0	0	0	0	1	0	0	0	0	0	0	0	0	0	0	0	0	0	0	0	0	0	0	0	0	0	0	0	0	0	0	0	0	0	0	0	0	0	0	0	0	0	0	0	0	0	0	58.01	FALSE	FALSE	FALSE	305	0.015
WNT9Ap.Ala143Thr	WNT9A	0.0149113	0.0207943	0.000553963	0.0370809							0.0178172	0.0191957	Thr	Ala	TRUE		4	0	0	1	0	0	0	0	0	0	0	0	0	0	0	0	0	0	0	0	0	0	0	1	0	0	0	0	0	1	0	0	0	0	0	0	0	0	1	0	0	0	0	0	0	0	0	0	0	0	0	0	0	0	0	0	0	0	0	0	0	0	0	0	0	0	74.96	FALSE	TRUE	FALSE	304	0.015
GRIN2Bp.Thr1228Met	GRIN2B	0.0149113	0.0155958	0	0.0357138			0.0341219	0.0569801					Met	Thr	FALSE		3	0	0	0	0	0	0	0	0	0	0	0	0	0	0	0	0	1	0	0	0	0	0	0	0	0	0	0	0	0	0	0	0	0	0	1	0	0	0	0	1	0	0	0	0	0	0	0	0	0	0	0	0	0	0	0	0	0	0	0	0	0	0	0	0	0	57.31	FALSE	FALSE	FALSE	304	0.015
KCNC2p.Arg363His	KCNC2	0.0149088	0.0207943	0.00143121	0.0370052							0.0126159	0.00959785	His	Arg	TRUE		4	0	0	1	0	0	0	0	0	0	0	0	0	0	0	0	0	0	0	0	0	0	0	0	0	0	0	1	0	1	0	0	0	0	0	0	1	0	0	0	0	0	0	0	0	0	0	0	0	0	0	0	0	0	0	0	0	0	0	0	0	0	0	0	0	0	74.97	FALSE	FALSE	FALSE	304	0.015
BIRC8p.Arg7Trp	BIRC8	0.0149065	0.0103972	0	0.041991									Trp	Arg	FALSE		2	0	0	0	0	0	0	1	0	0	0	0	0	0	0	0	0	0	0	0	0	0	0	0	0	0	0	0	0	0	0	0	0	0	0	0	1	0	0	0	0	0	0	0	0	0	0	0	0	0	0	0	0	0	0	0	0	0	0	0	0	0	0	0	0	0	35.91	FALSE	FALSE	FALSE	304	0.015
ERASp.Ala165Ser	ERAS	0.0149065	0.0103972	0	0.041991									Ser	Ala	TRUE		2	0	0	0	0	0	0	1	0	0	0	0	0	0	0	0	0	0	0	0	0	0	0	0	0	0	0	0	0	0	0	0	0	0	0	0	1	0	0	0	0	0	0	0	0	0	0	0	0	0	0	0	0	0	0	0	0	0	0	0	0	0	0	0	0	0	36	FALSE	FALSE	FALSE	304	0.015
KIAA1217p.Ser363Ile	KIAA1217	0.0149065	0.0103972	0	0.041991									Ile	Ser	FALSE		2	0	0	0	0	0	0	1	0	0	0	0	0	0	0	0	0	0	0	0	0	0	0	0	0	0	0	0	0	0	0	0	0	0	0	0	1	0	0	0	0	0	0	0	0	0	0	0	0	0	0	0	0	0	0	0	0	0	0	0	0	0	0	0	0	0	36.57	FALSE	FALSE	FALSE	304	0.015
OR5T2p.Gln235His	OR5T2	0.0149065	0.0103972	0	0.041991									His	Gln	TRUE		2	0	0	0	0	0	0	1	0	0	0	0	0	0	0	0	0	0	0	0	0	0	0	0	0	0	0	0	0	0	0	0	0	0	0	0	1	0	0	0	0	0	0	0	0	0	0	0	0	0	0	0	0	0	0	0	0	0	0	0	0	0	0	0	0	0	36.23	FALSE	FALSE	FALSE	304	0.015
TFAP2Bp.Arg300His	TFAP2B	0.0149065	0.0103972	0	0.0447195									His	Arg	TRUE		2	0	0	0	0	0	0	1	0	0	0	0	0	0	0	0	0	0	0	0	0	0	0	0	0	0	0	0	0	0	0	0	0	0	0	0	1	0	0	0	0	0	0	0	0	0	0	0	0	0	0	0	0	0	0	0	0	0	0	0	0	0	0	0	0	0	37.22	FALSE	FALSE	FALSE	304	0.015
ZNF335p.Glu1292Gln	ZNF335	0.0149065	0.0103972	0	0.041991									Gln	Glu	FALSE		2	0	0	0	0	0	0	1	0	0	0	0	0	0	0	0	0	0	0	0	0	0	0	0	0	0	0	0	0	0	0	0	0	0	0	0	1	0	0	0	0	0	0	0	0	0	0	0	0	0	0	0	0	0	0	0	0	0	0	0	0	0	0	0	0	0	35.05	FALSE	FALSE	FALSE	304	0.015
CACNA2D3p.Arg549Ter	CACNA2D3	0.0149046	0.0207943	0.0012661	0.0332528							0.0196598	0.0287936	Ter	Arg	FALSE		4	0	0	0	1	0	0	0	2	0	0	0	0	0	0	0	1	0	0	0	0	0	0	0	0	0	0	0	0	0	0	0	0	0	0	0	0	0	0	0	0	0	0	0	0	0	0	0	0	0	0	0	0	0	0	0	0	0	0	0	0	0	0	0	0	0	77.39	FALSE	FALSE	FALSE	304	0.015
IL22p.Arg73His	IL22	0.0149046	0.0207943	0.0012661	0.0331967							0.0196598	0.0287936	His	Arg	TRUE		4	0	0	0	1	0	0	0	2	0	0	0	0	0	0	0	1	0	0	0	0	0	0	0	0	0	0	0	0	0	0	0	0	0	0	0	0	0	0	0	0	0	0	0	0	0	0	0	0	0	0	0	0	0	0	0	0	0	0	0	0	0	0	0	0	0	78.1	FALSE	FALSE	FALSE	304	0.015
CELF4p.Ala310Thr	CELF4	0.0149044	0.0259929	0.00255429	0.0324261							0.0212174	0.0383914	Thr	Ala	TRUE		5	0	0	0	0	0	0	0	1	0	0	0	0	1	0	0	2	0	0	0	0	0	0	0	0	0	0	0	0	0	0	0	0	0	0	0	0	0	0	0	0	1	0	0	0	0	0	0	0	0	0	0	0	0	0	0	0	0	0	0	0	0	0	0	0	0	91.18	FALSE	FALSE	FALSE	304	0.015
EXD1p.Arg138Ter	EXD1	0.0149011	0.0155958	0	0.0373338	0.0229205	0.116279					0.0126159	0.00959785	Ter	Arg	FALSE		3	0	0	1	0	0	0	0	0	0	0	0	0	0	0	0	0	0	0	0	0	0	0	0	0	1	0	0	0	0	0	0	0	0	0	1	0	0	0	0	0	0	0	0	0	0	0	0	0	0	0	0	0	0	0	0	0	0	0	0	0	0	0	0	0	0	58.08	FALSE	FALSE	FALSE	304	0.015
PREX2p.Glu222Gln	PREX2	0.014901	0.0103972	0	0.0383124			0.0965712	0.0569801					Gln	Glu	FALSE	1	2	0	0	0	0	0	0	0	0	0	1	0	0	0	0	0	0	0	0	0	0	0	0	0	0	0	0	0	0	0	0	1	0	0	0	0	0	0	0	0	0	0	0	0	0	0	0	0	0	0	0	0	0	0	0	0	0	0	0	0	0	0	0	0	0	0	40.7	FALSE	FALSE	FALSE	304	0.015
ANKRD7p.Pro171Ser	ANKRD7	0.0148984	0.0155958	0	0.0369823	0.269913	0.232558					0.000760161	0.00959785	Ser	Pro	TRUE		3	0	0	0	0	0	0	0	0	0	0	2	0	0	0	0	0	0	0	0	0	0	0	0	0	0	0	0	0	0	0	0	0	1	0	0	0	0	0	0	0	0	0	0	0	0	0	0	0	0	0	0	0	0	0	0	0	0	0	0	0	0	0	0	0	0	65.1	FALSE	FALSE	FALSE	304	0.015
CD5Lp.Ser123Leu	CD5L	0.0148984	0.0155958	0	0.0364549	0.269913	0.232558					0.000760161	0.00959785	Leu	Ser	FALSE		3	0	0	0	0	0	0	0	0	0	0	2	0	0	0	0	0	0	0	0	0	0	0	0	0	0	0	0	0	0	0	0	0	1	0	0	0	0	0	0	0	0	0	0	0	0	0	0	0	0	0	0	0	0	0	0	0	0	0	0	0	0	0	0	0	0	65.73	FALSE	FALSE	FALSE	304	0.015
CPB1p.Arg110Cys	CPB1	0.0148984	0.0155958	0	0.0364549	0.269913	0.232558					0.000760161	0.00959785	Cys	Arg	TRUE		3	0	0	0	0	0	0	0	0	0	0	2	0	0	0	0	0	0	0	0	0	0	0	0	0	0	0	0	0	0	0	0	0	1	0	0	0	0	0	0	0	0	0	0	0	0	0	0	0	0	0	0	0	0	0	0	0	0	0	0	0	0	0	0	0	0	65.76	FALSE	FALSE	FALSE	304	0.015
MAGEC1p.Arg1066Cys	MAGEC1	0.0148984	0.0155958	0	0.0369823	0.269913	0.232558					0.000760161	0.00959785	Cys	Arg	TRUE		3	0	0	0	0	0	0	0	0	0	0	2	0	0	0	0	0	0	0	0	0	0	0	0	0	0	0	0	0	0	0	0	0	1	0	0	0	0	0	0	0	0	0	0	0	0	0	0	0	0	0	0	0	0	0	0	0	0	0	0	0	0	0	0	0	0	66.55	FALSE	FALSE	FALSE	304	0.015
MFSD7p.Glu190Asp	MFSD7	0.0148984	0.0155958	0	0.0369823	0.269913	0.232558					0.000760161	0.00959785	Asp	Glu	FALSE		3	0	0	0	0	0	0	0	0	0	0	2	0	0	0	0	0	0	0	0	0	0	0	0	0	0	0	0	0	0	0	0	0	1	0	0	0	0	0	0	0	0	0	0	0	0	0	0	0	0	0	0	0	0	0	0	0	0	0	0	0	0	0	0	0	0	66.81	FALSE	FALSE	FALSE	304	0.015
ROCK2p.Pro1149Ser	ROCK2	0.0148984	0.0155958	0	0.0364549	0.269913	0.232558					0.000760161	0.00959785	Ser	Pro	TRUE		3	0	0	0	0	0	0	0	0	0	0	2	0	0	0	0	0	0	0	0	0	0	0	0	0	0	0	0	0	0	0	0	0	1	0	0	0	0	0	0	0	0	0	0	0	0	0	0	0	0	0	0	0	0	0	0	0	0	0	0	0	0	0	0	0	0	66.02	FALSE	FALSE	FALSE	304	0.015
NF1p.Ala1858Thr	NF1	0.0148925	0.0207943	0.0012661	0.0372709							0.0178172	0.0191957	Thr	Ala	TRUE	1	4	0	0	1	2	0	0	0	0	0	0	0	0	0	0	0	0	0	0	0	0	0	0	1	0	0	0	0	0	0	0	0	0	0	0	0	0	0	0	0	0	0	0	0	0	0	0	0	0	0	0	0	0	0	0	0	0	0	0	0	0	0	0	0	0	0	74.63	TRUE	FALSE	FALSE	304	0.015
ZNF536p.Ala271Pro	ZNF536	0.014892	0.0103972	0	0.040068			0.0525369	0.0569801			0.0147767	0.00959785	Pro	Ala	FALSE		2	0	0	0	0	1	0	0	0	0	0	0	0	0	0	1	0	0	0	0	0	0	0	0	0	0	0	0	0	0	0	0	0	0	0	0	0	0	0	0	0	0	0	0	0	0	0	0	0	0	0	0	0	0	0	0	0	0	0	0	0	0	0	0	0	0	48.31	FALSE	FALSE	FALSE	304	0.015
FCGBPp.Ala4331Thr	FCGBP	0.0148908	0.0207943	0.00107899	0.0349702	0.134957	0.116279	0.0525369	0.0569801					Thr	Ala	TRUE		4	0	0	0	0	0	0	0	0	0	0	1	0	0	0	1	0	0	0	0	0	0	0	0	0	0	0	0	0	1	0	0	0	0	0	0	0	0	0	0	0	0	0	1	0	0	0	0	0	0	0	0	0	0	0	0	0	0	0	0	0	0	0	0	0	0	76.68	FALSE	FALSE	FALSE	304	0.015
APBA2p.Arg52Trp	APBA2	0.0148834	0.0155958	0	0.0400177			0.0341219	0.0569801			0.0147767	0.00959785	Trp	Arg	FALSE		3	0	0	0	0	1	0	0	0	0	0	0	0	0	1	0	0	0	0	0	0	0	0	0	0	0	0	0	0	0	0	0	0	0	0	0	0	0	0	0	1	0	0	0	0	0	0	0	0	0	0	0	0	0	0	0	0	0	0	0	0	0	0	0	0	0	59.54	FALSE	FALSE	FALSE	304	0.015
SLC44A3p.Leu301Phe	SLC44A3	0.0148803	0.0103972	0	0.0400117			0.0525369	0.0569801			0.0147767	0.00959785	Phe	Leu	FALSE		2	0	0	0	0	1	0	0	0	0	0	0	0	0	0	1	0	0	0	0	0	0	0	0	0	0	0	0	0	0	0	0	0	0	0	0	0	0	0	0	0	0	0	0	0	0	0	0	0	0	0	0	0	0	0	0	0	0	0	0	0	0	0	0	0	0	47.12	FALSE	FALSE	FALSE	304	0.015
ABCC1p.Glu1144Lys	ABCC1	0.0148803	0.0103972	0	0.0400116			0.0525369	0.0569801			0.0147767	0.00959785	Lys	Glu	TRUE		2	0	0	0	0	1	0	0	0	0	0	0	0	0	0	1	0	0	0	0	0	0	0	0	0	0	0	0	0	0	0	0	0	0	0	0	0	0	0	0	0	0	0	0	0	0	0	0	0	0	0	0	0	0	0	0	0	0	0	0	0	0	0	0	0	0	46.95	FALSE	FALSE	FALSE	304	0.015
ABHD14Ap.Arg149Trp	ABHD14A	0.0148803	0.0103972	0	0.0410041			0.0525369	0.0569801			0.0147767	0.00959785	Trp	Arg	FALSE		2	0	0	0	0	1	0	0	0	0	0	0	0	0	0	1	0	0	0	0	0	0	0	0	0	0	0	0	0	0	0	0	0	0	0	0	0	0	0	0	0	0	0	0	0	0	0	0	0	0	0	0	0	0	0	0	0	0	0	0	0	0	0	0	0	0	47.6	FALSE	FALSE	FALSE	304	0.015
ADCY2p.Cys340Tyr	ADCY2	0.0148803	0.0103972	0	0.0410041			0.0525369	0.0569801			0.0147767	0.00959785	Tyr	Cys	TRUE		2	0	0	0	0	1	0	0	0	0	0	0	0	0	0	1	0	0	0	0	0	0	0	0	0	0	0	0	0	0	0	0	0	0	0	0	0	0	0	0	0	0	0	0	0	0	0	0	0	0	0	0	0	0	0	0	0	0	0	0	0	0	0	0	0	0	48	FALSE	FALSE	FALSE	304	0.015
ADCY9p.Arg1263His	ADCY9	0.0148803	0.0103972	0	0.0400116			0.0525369	0.0569801			0.0147767	0.00959785	His	Arg	TRUE		2	0	0	0	0	1	0	0	0	0	0	0	0	0	0	1	0	0	0	0	0	0	0	0	0	0	0	0	0	0	0	0	0	0	0	0	0	0	0	0	0	0	0	0	0	0	0	0	0	0	0	0	0	0	0	0	0	0	0	0	0	0	0	0	0	0	48.22	FALSE	FALSE	FALSE	304	0.015
ADD2p.Arg223Cys	ADD2	0.0148803	0.0103972	0	0.0400116			0.0525369	0.0569801			0.0147767	0.00959785	Cys	Arg	TRUE		2	0	0	0	0	1	0	0	0	0	0	0	0	0	0	1	0	0	0	0	0	0	0	0	0	0	0	0	0	0	0	0	0	0	0	0	0	0	0	0	0	0	0	0	0	0	0	0	0	0	0	0	0	0	0	0	0	0	0	0	0	0	0	0	0	0	47.24	FALSE	FALSE	FALSE	304	0.015
AFG3L2p.Thr260Met	AFG3L2	0.0148803	0.0103972	0	0.0400116			0.0525369	0.0569801			0.0147767	0.00959785	Met	Thr	FALSE		2	0	0	0	0	1	0	0	0	0	0	0	0	0	0	1	0	0	0	0	0	0	0	0	0	0	0	0	0	0	0	0	0	0	0	0	0	0	0	0	0	0	0	0	0	0	0	0	0	0	0	0	0	0	0	0	0	0	0	0	0	0	0	0	0	0	46.88	FALSE	FALSE	FALSE	304	0.015
ANKS1Bp.Pro645His	ANKS1B	0.0148803	0.0103972	0	0.0400116			0.0525369	0.0569801			0.0147767	0.00959785	His	Pro	TRUE		2	0	0	0	0	1	0	0	0	0	0	0	0	0	0	1	0	0	0	0	0	0	0	0	0	0	0	0	0	0	0	0	0	0	0	0	0	0	0	0	0	0	0	0	0	0	0	0	0	0	0	0	0	0	0	0	0	0	0	0	0	0	0	0	0	0	47.25	FALSE	FALSE	FALSE	304	0.015
ANO10p.Gly287Glu	ANO10	0.0148803	0.0103972	0	0.0400116			0.0525369	0.0569801			0.0147767	0.00959785	Glu	Gly	FALSE		2	0	0	0	0	1	0	0	0	0	0	0	0	0	0	1	0	0	0	0	0	0	0	0	0	0	0	0	0	0	0	0	0	0	0	0	0	0	0	0	0	0	0	0	0	0	0	0	0	0	0	0	0	0	0	0	0	0	0	0	0	0	0	0	0	0	47.88	FALSE	FALSE	FALSE	304	0.015
AP1S1p.Arg33Cys	AP1S1	0.0148803	0.0103972	0	0.0410041			0.0525369	0.0569801			0.0147767	0.00959785	Cys	Arg	TRUE		2	0	0	0	0	1	0	0	0	0	0	0	0	0	0	1	0	0	0	0	0	0	0	0	0	0	0	0	0	0	0	0	0	0	0	0	0	0	0	0	0	0	0	0	0	0	0	0	0	0	0	0	0	0	0	0	0	0	0	0	0	0	0	0	0	0	47.96	FALSE	FALSE	FALSE	304	0.015
APAF1p.Arg557Ter	APAF1	0.0148803	0.0103972	0	0.0400116			0.0525369	0.0569801			0.0147767	0.00959785	Ter	Arg	FALSE		2	0	0	0	0	1	0	0	0	0	0	0	0	0	0	1	0	0	0	0	0	0	0	0	0	0	0	0	0	0	0	0	0	0	0	0	0	0	0	0	0	0	0	0	0	0	0	0	0	0	0	0	0	0	0	0	0	0	0	0	0	0	0	0	0	0	47.24	FALSE	FALSE	FALSE	304	0.015
ASAH2p.Gly465Ala	ASAH2	0.0148803	0.0103972	0	0.0410041			0.0525369	0.0569801			0.0147767	0.00959785	Ala	Gly	FALSE		2	0	0	0	0	1	0	0	0	0	0	0	0	0	0	1	0	0	0	0	0	0	0	0	0	0	0	0	0	0	0	0	0	0	0	0	0	0	0	0	0	0	0	0	0	0	0	0	0	0	0	0	0	0	0	0	0	0	0	0	0	0	0	0	0	0	47.01	FALSE	FALSE	FALSE	304	0.015
ATMp.Tyr1248Cys	ATM	0.0148803	0.0103972	0	0.0410041			0.0525369	0.0569801			0.0147767	0.00959785	Cys	Tyr	TRUE	1	2	0	0	0	0	1	0	0	0	0	0	0	0	0	0	1	0	0	0	0	0	0	0	0	0	0	0	0	0	0	0	0	0	0	0	0	0	0	0	0	0	0	0	0	0	0	0	0	0	0	0	0	0	0	0	0	0	0	0	0	0	0	0	0	0	0	47.27	FALSE	FALSE	FALSE	304	0.015
ATP13A5p.Ala34Val	ATP13A5	0.0148803	0.0103972	0	0.0410041			0.0525369	0.0569801			0.0147767	0.00959785	Val	Ala	FALSE		2	0	0	0	0	1	0	0	0	0	0	0	0	0	0	1	0	0	0	0	0	0	0	0	0	0	0	0	0	0	0	0	0	0	0	0	0	0	0	0	0	0	0	0	0	0	0	0	0	0	0	0	0	0	0	0	0	0	0	0	0	0	0	0	0	0	46.14	FALSE	FALSE	FALSE	304	0.015
ATP1B2p.Ala219Thr	ATP1B2	0.0148803	0.0103972	0	0.0400116			0.0525369	0.0569801			0.0147767	0.00959785	Thr	Ala	TRUE		2	0	0	0	0	1	0	0	0	0	0	0	0	0	0	1	0	0	0	0	0	0	0	0	0	0	0	0	0	0	0	0	0	0	0	0	0	0	0	0	0	0	0	0	0	0	0	0	0	0	0	0	0	0	0	0	0	0	0	0	0	0	0	0	0	0	47.48	FALSE	FALSE	FALSE	304	0.015
ATP8B2p.Pro975Leu	ATP8B2	0.0148803	0.0103972	0	0.0400116			0.0525369	0.0569801			0.0147767	0.00959785	Leu	Pro	FALSE		2	0	0	0	0	1	0	0	0	0	0	0	0	0	0	1	0	0	0	0	0	0	0	0	0	0	0	0	0	0	0	0	0	0	0	0	0	0	0	0	0	0	0	0	0	0	0	0	0	0	0	0	0	0	0	0	0	0	0	0	0	0	0	0	0	0	47.3	FALSE	FALSE	FALSE	304	0.015
AVENp.Thr307Met	AVEN	0.0148803	0.0103972	0	0.0410041			0.0525369	0.0569801			0.0147767	0.00959785	Met	Thr	FALSE		2	0	0	0	0	1	0	0	0	0	0	0	0	0	0	1	0	0	0	0	0	0	0	0	0	0	0	0	0	0	0	0	0	0	0	0	0	0	0	0	0	0	0	0	0	0	0	0	0	0	0	0	0	0	0	0	0	0	0	0	0	0	0	0	0	0	47.73	FALSE	FALSE	FALSE	304	0.015
B3GNT3p.Arg122Cys	B3GNT3	0.0148803	0.0103972	0	0.0410041			0.0525369	0.0569801			0.0147767	0.00959785	Cys	Arg	TRUE		2	0	0	0	0	1	0	0	0	0	0	0	0	0	0	1	0	0	0	0	0	0	0	0	0	0	0	0	0	0	0	0	0	0	0	0	0	0	0	0	0	0	0	0	0	0	0	0	0	0	0	0	0	0	0	0	0	0	0	0	0	0	0	0	0	0	48.24	FALSE	FALSE	FALSE	304	0.015
BACH2p.Thr740Met	BACH2	0.0148803	0.0103972	0	0.0400116			0.0525369	0.0569801			0.0147767	0.00959785	Met	Thr	FALSE		2	0	0	0	0	1	0	0	0	0	0	0	0	0	0	1	0	0	0	0	0	0	0	0	0	0	0	0	0	0	0	0	0	0	0	0	0	0	0	0	0	0	0	0	0	0	0	0	0	0	0	0	0	0	0	0	0	0	0	0	0	0	0	0	0	0	47.03	FALSE	FALSE	FALSE	304	0.015
BRWD3p.Glu632Lys	BRWD3	0.0148803	0.0103972	0	0.0410041			0.0525369	0.0569801			0.0147767	0.00959785	Lys	Glu	TRUE		2	0	0	0	0	1	0	0	0	0	0	0	0	0	0	1	0	0	0	0	0	0	0	0	0	0	0	0	0	0	0	0	0	0	0	0	0	0	0	0	0	0	0	0	0	0	0	0	0	0	0	0	0	0	0	0	0	0	0	0	0	0	0	0	0	0	47.22	FALSE	FALSE	FALSE	304	0.015
BSNp.Val649Ile	BSN	0.0148803	0.0103972	0	0.0410041			0.0525369	0.0569801			0.0147767	0.00959785	Ile	Val	FALSE		2	0	0	0	0	1	0	0	0	0	0	0	0	0	0	1	0	0	0	0	0	0	0	0	0	0	0	0	0	0	0	0	0	0	0	0	0	0	0	0	0	0	0	0	0	0	0	0	0	0	0	0	0	0	0	0	0	0	0	0	0	0	0	0	0	0	47.19	FALSE	FALSE	FALSE	304	0.015
BTNL3p.Pro299Leu	BTNL3	0.0148803	0.0103972	0	0.0400116			0.0525369	0.0569801			0.0147767	0.00959785	Leu	Pro	FALSE		2	0	0	0	0	1	0	0	0	0	0	0	0	0	0	1	0	0	0	0	0	0	0	0	0	0	0	0	0	0	0	0	0	0	0	0	0	0	0	0	0	0	0	0	0	0	0	0	0	0	0	0	0	0	0	0	0	0	0	0	0	0	0	0	0	0	46.97	FALSE	FALSE	FALSE	304	0.015
C10ORF10p.Arg83Ter	C10ORF10	0.0148803	0.0103972	0	0.0400116			0.0525369	0.0569801			0.0147767	0.00959785	Ter	Arg	FALSE		2	0	0	0	0	1	0	0	0	0	0	0	0	0	0	1	0	0	0	0	0	0	0	0	0	0	0	0	0	0	0	0	0	0	0	0	0	0	0	0	0	0	0	0	0	0	0	0	0	0	0	0	0	0	0	0	0	0	0	0	0	0	0	0	0	0	47.08	FALSE	FALSE	FALSE	304	0.015
C1QCp.Thr196Met	C1QC	0.0148803	0.0103972	0	0.0400116			0.0525369	0.0569801			0.0147767	0.00959785	Met	Thr	FALSE		2	0	0	0	0	1	0	0	0	0	0	0	0	0	0	1	0	0	0	0	0	0	0	0	0	0	0	0	0	0	0	0	0	0	0	0	0	0	0	0	0	0	0	0	0	0	0	0	0	0	0	0	0	0	0	0	0	0	0	0	0	0	0	0	0	0	46.89	FALSE	FALSE	FALSE	304	0.015
CACNG7p.Ala27Val	CACNG7	0.0148803	0.0103972	0	0.0410041			0.0525369	0.0569801			0.0147767	0.00959785	Val	Ala	FALSE		2	0	0	0	0	1	0	0	0	0	0	0	0	0	0	1	0	0	0	0	0	0	0	0	0	0	0	0	0	0	0	0	0	0	0	0	0	0	0	0	0	0	0	0	0	0	0	0	0	0	0	0	0	0	0	0	0	0	0	0	0	0	0	0	0	0	47.21	FALSE	FALSE	FALSE	304	0.015
CASZ1p.Arg1534His	CASZ1	0.0148803	0.0103972	0	0.0400116			0.0525369	0.0569801			0.0147767	0.00959785	His	Arg	TRUE		2	0	0	0	0	1	0	0	0	0	0	0	0	0	0	1	0	0	0	0	0	0	0	0	0	0	0	0	0	0	0	0	0	0	0	0	0	0	0	0	0	0	0	0	0	0	0	0	0	0	0	0	0	0	0	0	0	0	0	0	0	0	0	0	0	0	47.47	FALSE	FALSE	FALSE	304	0.015
CDK10p.Arg34Trp	CDK10	0.0148803	0.0103972	0	0.0400116			0.0525369	0.0569801			0.0147767	0.00959785	Trp	Arg	FALSE		2	0	0	0	0	1	0	0	0	0	0	0	0	0	0	1	0	0	0	0	0	0	0	0	0	0	0	0	0	0	0	0	0	0	0	0	0	0	0	0	0	0	0	0	0	0	0	0	0	0	0	0	0	0	0	0	0	0	0	0	0	0	0	0	0	0	47.66	FALSE	FALSE	FALSE	304	0.015
CEP135p.Glu586Lys	CEP135	0.0148803	0.0103972	0	0.0410041			0.0525369	0.0569801			0.0147767	0.00959785	Lys	Glu	TRUE		2	0	0	0	0	1	0	0	0	0	0	0	0	0	0	1	0	0	0	0	0	0	0	0	0	0	0	0	0	0	0	0	0	0	0	0	0	0	0	0	0	0	0	0	0	0	0	0	0	0	0	0	0	0	0	0	0	0	0	0	0	0	0	0	0	0	47.7	FALSE	FALSE	FALSE	304	0.015
CHRAC1p.Asp121His	CHRAC1	0.0148803	0.0103972	0	0.0410041			0.0525369	0.0569801			0.0147767	0.00959785	His	Asp	TRUE		2	0	0	0	0	1	0	0	0	0	0	0	0	0	0	1	0	0	0	0	0	0	0	0	0	0	0	0	0	0	0	0	0	0	0	0	0	0	0	0	0	0	0	0	0	0	0	0	0	0	0	0	0	0	0	0	0	0	0	0	0	0	0	0	0	0	47.64	FALSE	FALSE	FALSE	304	0.015
CILP2p.Arg712Cys	CILP2	0.0148803	0.0103972	0	0.0400116			0.0525369	0.0569801			0.0147767	0.00959785	Cys	Arg	TRUE		2	0	0	0	0	1	0	0	0	0	0	0	0	0	0	1	0	0	0	0	0	0	0	0	0	0	0	0	0	0	0	0	0	0	0	0	0	0	0	0	0	0	0	0	0	0	0	0	0	0	0	0	0	0	0	0	0	0	0	0	0	0	0	0	0	0	46.12	FALSE	FALSE	FALSE	304	0.015
CIPCp.Ala66Thr	CIPC	0.0148803	0.0103972	0	0.0410041			0.0525369	0.0569801			0.0147767	0.00959785	Thr	Ala	TRUE		2	0	0	0	0	1	0	0	0	0	0	0	0	0	0	1	0	0	0	0	0	0	0	0	0	0	0	0	0	0	0	0	0	0	0	0	0	0	0	0	0	0	0	0	0	0	0	0	0	0	0	0	0	0	0	0	0	0	0	0	0	0	0	0	0	0	46.77	FALSE	FALSE	FALSE	304	0.015
CLEC2Dp.Arg174Ter	CLEC2D	0.0148803	0.0103972	0	0.0400116			0.0525369	0.0569801			0.0147767	0.00959785	Ter	Arg	FALSE		2	0	0	0	0	1	0	0	0	0	0	0	0	0	0	1	0	0	0	0	0	0	0	0	0	0	0	0	0	0	0	0	0	0	0	0	0	0	0	0	0	0	0	0	0	0	0	0	0	0	0	0	0	0	0	0	0	0	0	0	0	0	0	0	0	0	46.86	FALSE	FALSE	FALSE	304	0.015
CLEC7Ap.Gly51Glu	CLEC7A	0.0148803	0.0103972	0	0.0410041			0.0525369	0.0569801			0.0147767	0.00959785	Glu	Gly	FALSE		2	0	0	0	0	1	0	0	0	0	0	0	0	0	0	1	0	0	0	0	0	0	0	0	0	0	0	0	0	0	0	0	0	0	0	0	0	0	0	0	0	0	0	0	0	0	0	0	0	0	0	0	0	0	0	0	0	0	0	0	0	0	0	0	0	0	47.76	FALSE	FALSE	FALSE	304	0.015
COL24A1p.Arg1114His	COL24A1	0.0148803	0.0103972	0	0.0400116			0.0525369	0.0569801			0.0147767	0.00959785	His	Arg	TRUE		2	0	0	0	0	1	0	0	0	0	0	0	0	0	0	1	0	0	0	0	0	0	0	0	0	0	0	0	0	0	0	0	0	0	0	0	0	0	0	0	0	0	0	0	0	0	0	0	0	0	0	0	0	0	0	0	0	0	0	0	0	0	0	0	0	0	47.77	FALSE	FALSE	FALSE	304	0.015
COL9A3p.Arg276Cys	COL9A3	0.0148803	0.0103972	0	0.0400116			0.0525369	0.0569801			0.0147767	0.00959785	Cys	Arg	TRUE		2	0	0	0	0	1	0	0	0	0	0	0	0	0	0	1	0	0	0	0	0	0	0	0	0	0	0	0	0	0	0	0	0	0	0	0	0	0	0	0	0	0	0	0	0	0	0	0	0	0	0	0	0	0	0	0	0	0	0	0	0	0	0	0	0	0	47.31	FALSE	FALSE	FALSE	304	0.015
CRYAAp.Arg12His	CRYAA	0.0148803	0.0103972	0	0.0410041			0.0525369	0.0569801			0.0147767	0.00959785	His	Arg	TRUE		2	0	0	0	0	1	0	0	0	0	0	0	0	0	0	1	0	0	0	0	0	0	0	0	0	0	0	0	0	0	0	0	0	0	0	0	0	0	0	0	0	0	0	0	0	0	0	0	0	0	0	0	0	0	0	0	0	0	0	0	0	0	0	0	0	0	47.58	FALSE	FALSE	FALSE	304	0.015
CRYZp.Arg242Ter	CRYZ	0.0148803	0.0103972	0	0.0400116			0.0525369	0.0569801			0.0147767	0.00959785	Ter	Arg	FALSE		2	0	0	0	0	1	0	0	0	0	0	0	0	0	0	1	0	0	0	0	0	0	0	0	0	0	0	0	0	0	0	0	0	0	0	0	0	0	0	0	0	0	0	0	0	0	0	0	0	0	0	0	0	0	0	0	0	0	0	0	0	0	0	0	0	0	47.36	FALSE	FALSE	FALSE	304	0.015
CSMD3p.Ala2814Val	CSMD3	0.0148803	0.0103972	0	0.0410041			0.0525369	0.0569801			0.0147767	0.00959785	Val	Ala	FALSE	2	2	0	0	0	0	1	0	0	0	0	0	0	0	0	0	1	0	0	0	0	0	0	0	0	0	0	0	0	0	0	0	0	0	0	0	0	0	0	0	0	0	0	0	0	0	0	0	0	0	0	0	0	0	0	0	0	0	0	0	0	0	0	0	0	0	0	46.99	FALSE	FALSE	FALSE	304	0.015
CYP7A1p.Ala164Thr	CYP7A1	0.0148803	0.0103972	0	0.0410041			0.0525369	0.0569801			0.0147767	0.00959785	Thr	Ala	TRUE		2	0	0	0	0	1	0	0	0	0	0	0	0	0	0	1	0	0	0	0	0	0	0	0	0	0	0	0	0	0	0	0	0	0	0	0	0	0	0	0	0	0	0	0	0	0	0	0	0	0	0	0	0	0	0	0	0	0	0	0	0	0	0	0	0	0	46.52	FALSE	FALSE	FALSE	304	0.015
DACT1p.Gln448His	DACT1	0.0148803	0.0103972	0	0.0400116			0.0525369	0.0569801			0.0147767	0.00959785	His	Gln	TRUE		2	0	0	0	0	1	0	0	0	0	0	0	0	0	0	1	0	0	0	0	0	0	0	0	0	0	0	0	0	0	0	0	0	0	0	0	0	0	0	0	0	0	0	0	0	0	0	0	0	0	0	0	0	0	0	0	0	0	0	0	0	0	0	0	0	0	47.32	FALSE	FALSE	FALSE	304	0.015
DCAF4L1p.Arg7Gln	DCAF4L1	0.0148803	0.0103972	0	0.0410041			0.0525369	0.0569801			0.0147767	0.00959785	Gln	Arg	FALSE		2	0	0	0	0	1	0	0	0	0	0	0	0	0	0	1	0	0	0	0	0	0	0	0	0	0	0	0	0	0	0	0	0	0	0	0	0	0	0	0	0	0	0	0	0	0	0	0	0	0	0	0	0	0	0	0	0	0	0	0	0	0	0	0	0	0	47.6	FALSE	FALSE	FALSE	304	0.015
DCCp.Pro204Thr	DCC	0.0148803	0.0103972	0	0.0410041			0.0525369	0.0569801			0.0147767	0.00959785	Thr	Pro	TRUE	2	2	0	0	0	0	1	0	0	0	0	0	0	0	0	0	1	0	0	0	0	0	0	0	0	0	0	0	0	0	0	0	0	0	0	0	0	0	0	0	0	0	0	0	0	0	0	0	0	0	0	0	0	0	0	0	0	0	0	0	0	0	0	0	0	0	0	47.35	FALSE	FALSE	FALSE	304	0.015
DCHS1p.Pro3194Ser	DCHS1	0.0148803	0.0103972	0	0.0400116			0.0525369	0.0569801			0.0147767	0.00959785	Ser	Pro	TRUE		2	0	0	0	0	1	0	0	0	0	0	0	0	0	0	1	0	0	0	0	0	0	0	0	0	0	0	0	0	0	0	0	0	0	0	0	0	0	0	0	0	0	0	0	0	0	0	0	0	0	0	0	0	0	0	0	0	0	0	0	0	0	0	0	0	0	48.14	FALSE	FALSE	FALSE	304	0.015
DCLK1p.Pro556Ala	DCLK1	0.0148803	0.0103972	0	0.0410041			0.0525369	0.0569801			0.0147767	0.00959785	Ala	Pro	FALSE		2	0	0	0	0	1	0	0	0	0	0	0	0	0	0	1	0	0	0	0	0	0	0	0	0	0	0	0	0	0	0	0	0	0	0	0	0	0	0	0	0	0	0	0	0	0	0	0	0	0	0	0	0	0	0	0	0	0	0	0	0	0	0	0	0	0	47.47	FALSE	FALSE	FALSE	304	0.015
DDR2p.Met629Val	DDR2	0.0148803	0.0103972	0	0.0410041			0.0525369	0.0569801			0.0147767	0.00959785	Val	Met	FALSE	1	2	0	0	0	0	1	0	0	0	0	0	0	0	0	0	1	0	0	0	0	0	0	0	0	0	0	0	0	0	0	0	0	0	0	0	0	0	0	0	0	0	0	0	0	0	0	0	0	0	0	0	0	0	0	0	0	0	0	0	0	0	0	0	0	0	0	47.02	FALSE	FALSE	FALSE	304	0.015
DIRAS3p.Thr52Met	DIRAS3	0.0148803	0.0103972	0	0.0400116			0.0525369	0.0569801			0.0147767	0.00959785	Met	Thr	FALSE		2	0	0	0	0	1	0	0	0	0	0	0	0	0	0	1	0	0	0	0	0	0	0	0	0	0	0	0	0	0	0	0	0	0	0	0	0	0	0	0	0	0	0	0	0	0	0	0	0	0	0	0	0	0	0	0	0	0	0	0	0	0	0	0	0	0	47.41	FALSE	FALSE	FALSE	304	0.015
DLC1p.Val624Ile	DLC1	0.0148803	0.0103972	0	0.0410041			0.0525369	0.0569801			0.0147767	0.00959785	Ile	Val	FALSE		2	0	0	0	0	1	0	0	0	0	0	0	0	0	0	1	0	0	0	0	0	0	0	0	0	0	0	0	0	0	0	0	0	0	0	0	0	0	0	0	0	0	0	0	0	0	0	0	0	0	0	0	0	0	0	0	0	0	0	0	0	0	0	0	0	0	47.51	FALSE	FALSE	FALSE	304	0.015
DMDp.Arg2649Trp	DMD	0.0148803	0.0103972	0	0.0400116			0.0525369	0.0569801			0.0147767	0.00959785	Trp	Arg	FALSE		2	0	0	0	0	1	0	0	0	0	0	0	0	0	0	1	0	0	0	0	0	0	0	0	0	0	0	0	0	0	0	0	0	0	0	0	0	0	0	0	0	0	0	0	0	0	0	0	0	0	0	0	0	0	0	0	0	0	0	0	0	0	0	0	0	0	46.86	FALSE	FALSE	FALSE	304	0.015
DNAH3p.Ala41Thr	DNAH3	0.0148803	0.0103972	0	0.0410041			0.0525369	0.0569801			0.0147767	0.00959785	Thr	Ala	TRUE		2	0	0	0	0	1	0	0	0	0	0	0	0	0	0	1	0	0	0	0	0	0	0	0	0	0	0	0	0	0	0	0	0	0	0	0	0	0	0	0	0	0	0	0	0	0	0	0	0	0	0	0	0	0	0	0	0	0	0	0	0	0	0	0	0	0	47.28	FALSE	FALSE	FALSE	304	0.015
DNAH8p.Glu3104Lys	DNAH8	0.0148803	0.0103972	0	0.0400116			0.0525369	0.0569801			0.0147767	0.00959785	Lys	Glu	TRUE		2	0	0	0	0	1	0	0	0	0	0	0	0	0	0	1	0	0	0	0	0	0	0	0	0	0	0	0	0	0	0	0	0	0	0	0	0	0	0	0	0	0	0	0	0	0	0	0	0	0	0	0	0	0	0	0	0	0	0	0	0	0	0	0	0	0	48.09	FALSE	FALSE	FALSE	304	0.015
DSCAML1p.Val817Ile	DSCAML1	0.0148803	0.0103972	0	0.0400116			0.0525369	0.0569801			0.0147767	0.00959785	Ile	Val	FALSE		2	0	0	0	0	1	0	0	0	0	0	0	0	0	0	1	0	0	0	0	0	0	0	0	0	0	0	0	0	0	0	0	0	0	0	0	0	0	0	0	0	0	0	0	0	0	0	0	0	0	0	0	0	0	0	0	0	0	0	0	0	0	0	0	0	0	47.84	FALSE	FALSE	FALSE	304	0.015
DYSFp.Thr955Ile	DYSF	0.0148803	0.0103972	0	0.0400116			0.0525369	0.0569801			0.0147767	0.00959785	Ile	Thr	FALSE		2	0	0	0	0	1	0	0	0	0	0	0	0	0	0	1	0	0	0	0	0	0	0	0	0	0	0	0	0	0	0	0	0	0	0	0	0	0	0	0	0	0	0	0	0	0	0	0	0	0	0	0	0	0	0	0	0	0	0	0	0	0	0	0	0	0	47.83	FALSE	FALSE	FALSE	304	0.015
EHBP1p.Gly661Val	EHBP1	0.0148803	0.0103972	0	0.0410041			0.0525369	0.0569801			0.0147767	0.00959785	Val	Gly	FALSE		2	0	0	0	0	1	0	0	0	0	0	0	0	0	0	1	0	0	0	0	0	0	0	0	0	0	0	0	0	0	0	0	0	0	0	0	0	0	0	0	0	0	0	0	0	0	0	0	0	0	0	0	0	0	0	0	0	0	0	0	0	0	0	0	0	0	47.27	FALSE	FALSE	FALSE	304	0.015
EMID1p.Ala90Thr	EMID1	0.0148803	0.0103972	0	0.0410041			0.0525369	0.0569801			0.0147767	0.00959785	Thr	Ala	TRUE		2	0	0	0	0	1	0	0	0	0	0	0	0	0	0	1	0	0	0	0	0	0	0	0	0	0	0	0	0	0	0	0	0	0	0	0	0	0	0	0	0	0	0	0	0	0	0	0	0	0	0	0	0	0	0	0	0	0	0	0	0	0	0	0	0	0	47.4	FALSE	FALSE	FALSE	304	0.015
EPPK1p.Val1776Met	EPPK1	0.0148803	0.0103972	0	0.0400116			0.0525369	0.0569801			0.0147767	0.00959785	Met	Val	FALSE		2	0	0	0	0	1	0	0	0	0	0	0	0	0	0	1	0	0	0	0	0	0	0	0	0	0	0	0	0	0	0	0	0	0	0	0	0	0	0	0	0	0	0	0	0	0	0	0	0	0	0	0	0	0	0	0	0	0	0	0	0	0	0	0	0	0	46.71	FALSE	FALSE	FALSE	304	0.015
F13Bp.Thr145Ala	F13B	0.0148803	0.0103972	0	0.0400116			0.0525369	0.0569801			0.0147767	0.00959785	Ala	Thr	FALSE		2	0	0	0	0	1	0	0	0	0	0	0	0	0	0	1	0	0	0	0	0	0	0	0	0	0	0	0	0	0	0	0	0	0	0	0	0	0	0	0	0	0	0	0	0	0	0	0	0	0	0	0	0	0	0	0	0	0	0	0	0	0	0	0	0	0	47.06	FALSE	FALSE	FALSE	304	0.015
FAM189A1p.Val180Met	FAM189A1	0.0148803	0.0103972	0	0.0400116			0.0525369	0.0569801			0.0147767	0.00959785	Met	Val	FALSE		2	0	0	0	0	1	0	0	0	0	0	0	0	0	0	1	0	0	0	0	0	0	0	0	0	0	0	0	0	0	0	0	0	0	0	0	0	0	0	0	0	0	0	0	0	0	0	0	0	0	0	0	0	0	0	0	0	0	0	0	0	0	0	0	0	0	47.12	FALSE	FALSE	FALSE	304	0.015
FBF1p.Thr672Met	FBF1	0.0148803	0.0103972	0	0.0400116			0.0525369	0.0569801			0.0147767	0.00959785	Met	Thr	FALSE		2	0	0	0	0	1	0	0	0	0	0	0	0	0	0	1	0	0	0	0	0	0	0	0	0	0	0	0	0	0	0	0	0	0	0	0	0	0	0	0	0	0	0	0	0	0	0	0	0	0	0	0	0	0	0	0	0	0	0	0	0	0	0	0	0	0	47.05	FALSE	FALSE	FALSE	304	0.015
FBN1p.Cys129Tyr	FBN1	0.0148803	0.0103972	0	0.0400116			0.0525369	0.0569801			0.0147767	0.00959785	Tyr	Cys	TRUE		2	0	0	0	0	1	0	0	0	0	0	0	0	0	0	1	0	0	0	0	0	0	0	0	0	0	0	0	0	0	0	0	0	0	0	0	0	0	0	0	0	0	0	0	0	0	0	0	0	0	0	0	0	0	0	0	0	0	0	0	0	0	0	0	0	0	47.52	FALSE	FALSE	FALSE	304	0.015
FBXO39p.Arg252Trp	FBXO39	0.0148803	0.0103972	0	0.0410041			0.0525369	0.0569801			0.0147767	0.00959785	Trp	Arg	FALSE		2	0	0	0	0	1	0	0	0	0	0	0	0	0	0	1	0	0	0	0	0	0	0	0	0	0	0	0	0	0	0	0	0	0	0	0	0	0	0	0	0	0	0	0	0	0	0	0	0	0	0	0	0	0	0	0	0	0	0	0	0	0	0	0	0	0	48	FALSE	FALSE	FALSE	304	0.015
FCRL5p.Ala426Thr	FCRL5	0.0148803	0.0103972	0	0.0410041			0.0525369	0.0569801			0.0147767	0.00959785	Thr	Ala	TRUE		2	0	0	0	0	1	0	0	0	0	0	0	0	0	0	1	0	0	0	0	0	0	0	0	0	0	0	0	0	0	0	0	0	0	0	0	0	0	0	0	0	0	0	0	0	0	0	0	0	0	0	0	0	0	0	0	0	0	0	0	0	0	0	0	0	0	46.49	FALSE	FALSE	FALSE	304	0.015
FNDC1p.Arg609Cys	FNDC1	0.0148803	0.0103972	0	0.0410041			0.0525369	0.0569801			0.0147767	0.00959785	Cys	Arg	TRUE		2	0	0	0	0	1	0	0	0	0	0	0	0	0	0	1	0	0	0	0	0	0	0	0	0	0	0	0	0	0	0	0	0	0	0	0	0	0	0	0	0	0	0	0	0	0	0	0	0	0	0	0	0	0	0	0	0	0	0	0	0	0	0	0	0	0	46.68	FALSE	FALSE	FALSE	304	0.015
FRYp.Arg1197Ter	FRY	0.0148803	0.0103972	0	0.0410041			0.0525369	0.0569801			0.0147767	0.00959785	Ter	Arg	FALSE		2	0	0	0	0	1	0	0	0	0	0	0	0	0	0	1	0	0	0	0	0	0	0	0	0	0	0	0	0	0	0	0	0	0	0	0	0	0	0	0	0	0	0	0	0	0	0	0	0	0	0	0	0	0	0	0	0	0	0	0	0	0	0	0	0	0	47.69	FALSE	FALSE	FALSE	304	0.015
GBP7p.Arg412Trp	GBP7	0.0148803	0.0103972	0	0.0410041			0.0525369	0.0569801			0.0147767	0.00959785	Trp	Arg	FALSE		2	0	0	0	0	1	0	0	0	0	0	0	0	0	0	1	0	0	0	0	0	0	0	0	0	0	0	0	0	0	0	0	0	0	0	0	0	0	0	0	0	0	0	0	0	0	0	0	0	0	0	0	0	0	0	0	0	0	0	0	0	0	0	0	0	0	47.94	FALSE	FALSE	FALSE	304	0.015
GGT6p.Arg259His	GGT6	0.0148803	0.0103972	0	0.0410041			0.0525369	0.0569801			0.0147767	0.00959785	His	Arg	TRUE		2	0	0	0	0	1	0	0	0	0	0	0	0	0	0	1	0	0	0	0	0	0	0	0	0	0	0	0	0	0	0	0	0	0	0	0	0	0	0	0	0	0	0	0	0	0	0	0	0	0	0	0	0	0	0	0	0	0	0	0	0	0	0	0	0	0	46.81	FALSE	FALSE	FALSE	304	0.015
GPNMBp.Arg77His	GPNMB	0.0148803	0.0103972	0	0.0400116			0.0525369	0.0569801			0.0147767	0.00959785	His	Arg	TRUE		2	0	0	0	0	1	0	0	0	0	0	0	0	0	0	1	0	0	0	0	0	0	0	0	0	0	0	0	0	0	0	0	0	0	0	0	0	0	0	0	0	0	0	0	0	0	0	0	0	0	0	0	0	0	0	0	0	0	0	0	0	0	0	0	0	0	47.39	FALSE	FALSE	FALSE	304	0.015
GPR115p.Ala161Thr	GPR115	0.0148803	0.0103972	0	0.0410041			0.0525369	0.0569801			0.0147767	0.00959785	Thr	Ala	TRUE		2	0	0	0	0	1	0	0	0	0	0	0	0	0	0	1	0	0	0	0	0	0	0	0	0	0	0	0	0	0	0	0	0	0	0	0	0	0	0	0	0	0	0	0	0	0	0	0	0	0	0	0	0	0	0	0	0	0	0	0	0	0	0	0	0	0	47.32	FALSE	FALSE	FALSE	304	0.015
GPR133p.Arg673His	GPR133	0.0148803	0.0103972	0	0.0400116			0.0525369	0.0569801			0.0147767	0.00959785	His	Arg	TRUE		2	0	0	0	0	1	0	0	0	0	0	0	0	0	0	1	0	0	0	0	0	0	0	0	0	0	0	0	0	0	0	0	0	0	0	0	0	0	0	0	0	0	0	0	0	0	0	0	0	0	0	0	0	0	0	0	0	0	0	0	0	0	0	0	0	0	46.38	FALSE	FALSE	FALSE	304	0.015
GPRIN1p.Arg729His	GPRIN1	0.0148803	0.0103972	0	0.0400116			0.0525369	0.0569801			0.0147767	0.00959785	His	Arg	TRUE		2	0	0	0	0	1	0	0	0	0	0	0	0	0	0	1	0	0	0	0	0	0	0	0	0	0	0	0	0	0	0	0	0	0	0	0	0	0	0	0	0	0	0	0	0	0	0	0	0	0	0	0	0	0	0	0	0	0	0	0	0	0	0	0	0	0	47.62	FALSE	FALSE	FALSE	304	0.015
GRM3p.Asp873Asn	GRM3	0.0148803	0.0103972	0	0.0410041			0.0525369	0.0569801			0.0147767	0.00959785	Asn	Asp	FALSE	2	2	0	0	0	0	1	0	0	0	0	0	0	0	0	0	1	0	0	0	0	0	0	0	0	0	0	0	0	0	0	0	0	0	0	0	0	0	0	0	0	0	0	0	0	0	0	0	0	0	0	0	0	0	0	0	0	0	0	0	0	0	0	0	0	0	0	46.97	FALSE	FALSE	FALSE	304	0.015
GRM3p.Gly223Arg	GRM3	0.0148803	0.0103972	0	0.0410041			0.0525369	0.0569801			0.0147767	0.00959785	Arg	Gly	TRUE	2	2	0	0	0	0	1	0	0	0	0	0	0	0	0	0	1	0	0	0	0	0	0	0	0	0	0	0	0	0	0	0	0	0	0	0	0	0	0	0	0	0	0	0	0	0	0	0	0	0	0	0	0	0	0	0	0	0	0	0	0	0	0	0	0	0	0	47.41	FALSE	FALSE	FALSE	304	0.015
GSNp.Pro181Ser	GSN	0.0148803	0.0103972	0	0.0400116			0.0525369	0.0569801			0.0147767	0.00959785	Ser	Pro	TRUE		2	0	0	0	0	1	0	0	0	0	0	0	0	0	0	1	0	0	0	0	0	0	0	0	0	0	0	0	0	0	0	0	0	0	0	0	0	0	0	0	0	0	0	0	0	0	0	0	0	0	0	0	0	0	0	0	0	0	0	0	0	0	0	0	0	0	47.86	FALSE	FALSE	FALSE	304	0.015
HIST1H3Hp.Arg27Gln	HIST1H3H	0.0148803	0.0103972	0	0.0410041			0.0525369	0.0569801			0.0147767	0.00959785	Gln	Arg	FALSE		2	0	0	0	0	1	0	0	0	0	0	0	0	0	0	1	0	0	0	0	0	0	0	0	0	0	0	0	0	0	0	0	0	0	0	0	0	0	0	0	0	0	0	0	0	0	0	0	0	0	0	0	0	0	0	0	0	0	0	0	0	0	0	0	0	0	47.02	FALSE	FALSE	FALSE	304	0.015
HOXD4p.Thr125Met	HOXD4	0.0148803	0.0103972	0	0.0400116			0.0525369	0.0569801			0.0147767	0.00959785	Met	Thr	FALSE		2	0	0	0	0	1	0	0	0	0	0	0	0	0	0	1	0	0	0	0	0	0	0	0	0	0	0	0	0	0	0	0	0	0	0	0	0	0	0	0	0	0	0	0	0	0	0	0	0	0	0	0	0	0	0	0	0	0	0	0	0	0	0	0	0	0	47.38	FALSE	FALSE	FALSE	304	0.015
HSD3B7p.Arg211His	HSD3B7	0.0148803	0.0103972	0	0.0400116			0.0525369	0.0569801			0.0147767	0.00959785	His	Arg	TRUE		2	0	0	0	0	1	0	0	0	0	0	0	0	0	0	1	0	0	0	0	0	0	0	0	0	0	0	0	0	0	0	0	0	0	0	0	0	0	0	0	0	0	0	0	0	0	0	0	0	0	0	0	0	0	0	0	0	0	0	0	0	0	0	0	0	0	47.67	FALSE	FALSE	FALSE	304	0.015
HTTp.Ala928Thr	HTT	0.0148803	0.0103972	0	0.0400116			0.0525369	0.0569801			0.0147767	0.00959785	Thr	Ala	TRUE		2	0	0	0	0	1	0	0	0	0	0	0	0	0	0	1	0	0	0	0	0	0	0	0	0	0	0	0	0	0	0	0	0	0	0	0	0	0	0	0	0	0	0	0	0	0	0	0	0	0	0	0	0	0	0	0	0	0	0	0	0	0	0	0	0	0	48.23	FALSE	FALSE	FALSE	304	0.015
HUWE1p.Arg4122His	HUWE1	0.0148803	0.0103972	0	0.0400116			0.0525369	0.0569801			0.0147767	0.00959785	His	Arg	TRUE		2	0	0	0	0	1	0	0	0	0	0	0	0	0	0	1	0	0	0	0	0	0	0	0	0	0	0	0	0	0	0	0	0	0	0	0	0	0	0	0	0	0	0	0	0	0	0	0	0	0	0	0	0	0	0	0	0	0	0	0	0	0	0	0	0	0	47.53	FALSE	FALSE	FALSE	304	0.015
HYOU1p.Glu535Lys	HYOU1	0.0148803	0.0103972	0	0.0410041			0.0525369	0.0569801			0.0147767	0.00959785	Lys	Glu	TRUE		2	0	0	0	0	1	0	0	0	0	0	0	0	0	0	1	0	0	0	0	0	0	0	0	0	0	0	0	0	0	0	0	0	0	0	0	0	0	0	0	0	0	0	0	0	0	0	0	0	0	0	0	0	0	0	0	0	0	0	0	0	0	0	0	0	0	47.19	FALSE	FALSE	FALSE	304	0.015
ICAM2p.Pro168Leu	ICAM2	0.0148803	0.0103972	0	0.0400116			0.0525369	0.0569801			0.0147767	0.00959785	Leu	Pro	FALSE		2	0	0	0	0	1	0	0	0	0	0	0	0	0	0	1	0	0	0	0	0	0	0	0	0	0	0	0	0	0	0	0	0	0	0	0	0	0	0	0	0	0	0	0	0	0	0	0	0	0	0	0	0	0	0	0	0	0	0	0	0	0	0	0	0	0	47.65	FALSE	FALSE	FALSE	304	0.015
IGDCC4p.Ala64Thr	IGDCC4	0.0148803	0.0103972	0	0.0400116			0.0525369	0.0569801			0.0147767	0.00959785	Thr	Ala	TRUE		2	0	0	0	0	1	0	0	0	0	0	0	0	0	0	1	0	0	0	0	0	0	0	0	0	0	0	0	0	0	0	0	0	0	0	0	0	0	0	0	0	0	0	0	0	0	0	0	0	0	0	0	0	0	0	0	0	0	0	0	0	0	0	0	0	0	47.15	FALSE	FALSE	FALSE	304	0.015
IL18R1p.Ser62Leu	IL18R1	0.0148803	0.0103972	0	0.0410041			0.0525369	0.0569801			0.0147767	0.00959785	Leu	Ser	FALSE		2	0	0	0	0	1	0	0	0	0	0	0	0	0	0	1	0	0	0	0	0	0	0	0	0	0	0	0	0	0	0	0	0	0	0	0	0	0	0	0	0	0	0	0	0	0	0	0	0	0	0	0	0	0	0	0	0	0	0	0	0	0	0	0	0	0	47.39	FALSE	FALSE	FALSE	304	0.015
INO80Dp.Ser901Cys	INO80D	0.0148803	0.0103972	0	0.0410041			0.0525369	0.0569801			0.0147767	0.00959785	Cys	Ser	TRUE		2	0	0	0	0	1	0	0	0	0	0	0	0	0	0	1	0	0	0	0	0	0	0	0	0	0	0	0	0	0	0	0	0	0	0	0	0	0	0	0	0	0	0	0	0	0	0	0	0	0	0	0	0	0	0	0	0	0	0	0	0	0	0	0	0	0	47.23	FALSE	FALSE	FALSE	304	0.015
INTS1p.Val1089Met	INTS1	0.0148803	0.0103972	0	0.0400116			0.0525369	0.0569801			0.0147767	0.00959785	Met	Val	FALSE		2	0	0	0	0	1	0	0	0	0	0	0	0	0	0	1	0	0	0	0	0	0	0	0	0	0	0	0	0	0	0	0	0	0	0	0	0	0	0	0	0	0	0	0	0	0	0	0	0	0	0	0	0	0	0	0	0	0	0	0	0	0	0	0	0	0	47.89	FALSE	FALSE	FALSE	304	0.015
ISM2p.Glu270Lys	ISM2	0.0148803	0.0103972	0	0.0410041			0.0525369	0.0569801			0.0147767	0.00959785	Lys	Glu	TRUE		2	0	0	0	0	1	0	0	0	0	0	0	0	0	0	1	0	0	0	0	0	0	0	0	0	0	0	0	0	0	0	0	0	0	0	0	0	0	0	0	0	0	0	0	0	0	0	0	0	0	0	0	0	0	0	0	0	0	0	0	0	0	0	0	0	0	46.94	FALSE	FALSE	FALSE	304	0.015
ITGB4p.Glu528Lys	ITGB4	0.0148803	0.0103972	0	0.0400116			0.0525369	0.0569801			0.0147767	0.00959785	Lys	Glu	TRUE		2	0	0	0	0	1	0	0	0	0	0	0	0	0	0	1	0	0	0	0	0	0	0	0	0	0	0	0	0	0	0	0	0	0	0	0	0	0	0	0	0	0	0	0	0	0	0	0	0	0	0	0	0	0	0	0	0	0	0	0	0	0	0	0	0	0	46.99	FALSE	FALSE	FALSE	304	0.015
KCNC1p.Arg234Cys	KCNC1	0.0148803	0.0103972	0	0.0410041			0.0525369	0.0569801			0.0147767	0.00959785	Cys	Arg	TRUE		2	0	0	0	0	1	0	0	0	0	0	0	0	0	0	1	0	0	0	0	0	0	0	0	0	0	0	0	0	0	0	0	0	0	0	0	0	0	0	0	0	0	0	0	0	0	0	0	0	0	0	0	0	0	0	0	0	0	0	0	0	0	0	0	0	0	47.1	FALSE	FALSE	FALSE	304	0.015
KCNJ4p.Arg177Gln	KCNJ4	0.0148803	0.0103972	0	0.0410041			0.0525369	0.0569801			0.0147767	0.00959785	Gln	Arg	FALSE		2	0	0	0	0	1	0	0	0	0	0	0	0	0	0	1	0	0	0	0	0	0	0	0	0	0	0	0	0	0	0	0	0	0	0	0	0	0	0	0	0	0	0	0	0	0	0	0	0	0	0	0	0	0	0	0	0	0	0	0	0	0	0	0	0	0	46.92	FALSE	FALSE	FALSE	304	0.015
KCNK13p.Arg320Gln	KCNK13	0.0148803	0.0103972	0	0.0400116			0.0525369	0.0569801			0.0147767	0.00959785	Gln	Arg	FALSE		2	0	0	0	0	1	0	0	0	0	0	0	0	0	0	1	0	0	0	0	0	0	0	0	0	0	0	0	0	0	0	0	0	0	0	0	0	0	0	0	0	0	0	0	0	0	0	0	0	0	0	0	0	0	0	0	0	0	0	0	0	0	0	0	0	0	47.86	FALSE	FALSE	FALSE	304	0.015
KCTD18p.Ala386Thr	KCTD18	0.0148803	0.0103972	0	0.0400116			0.0525369	0.0569801			0.0147767	0.00959785	Thr	Ala	TRUE		2	0	0	0	0	1	0	0	0	0	0	0	0	0	0	1	0	0	0	0	0	0	0	0	0	0	0	0	0	0	0	0	0	0	0	0	0	0	0	0	0	0	0	0	0	0	0	0	0	0	0	0	0	0	0	0	0	0	0	0	0	0	0	0	0	0	47.89	FALSE	FALSE	FALSE	304	0.015
KIAA0430p.Arg1272Cys	KIAA0430	0.0148803	0.0103972	0	0.0410041			0.0525369	0.0569801			0.0147767	0.00959785	Cys	Arg	TRUE		2	0	0	0	0	1	0	0	0	0	0	0	0	0	0	1	0	0	0	0	0	0	0	0	0	0	0	0	0	0	0	0	0	0	0	0	0	0	0	0	0	0	0	0	0	0	0	0	0	0	0	0	0	0	0	0	0	0	0	0	0	0	0	0	0	0	46.82	FALSE	FALSE	FALSE	304	0.015
KIF15p.Arg1374His	KIF15	0.0148803	0.0103972	0	0.0410041			0.0525369	0.0569801			0.0147767	0.00959785	His	Arg	TRUE		2	0	0	0	0	1	0	0	0	0	0	0	0	0	0	1	0	0	0	0	0	0	0	0	0	0	0	0	0	0	0	0	0	0	0	0	0	0	0	0	0	0	0	0	0	0	0	0	0	0	0	0	0	0	0	0	0	0	0	0	0	0	0	0	0	0	47.43	FALSE	FALSE	FALSE	304	0.015
KMT2Cp.Met812Ile	KMT2C	0.0148803	0.0103972	0	0.0400116			0.0525369	0.0569801			0.0147767	0.00959785	Ile	Met	FALSE	1	2	0	0	0	0	1	0	0	0	0	0	0	0	0	0	1	0	0	0	0	0	0	0	0	0	0	0	0	0	0	0	0	0	0	0	0	0	0	0	0	0	0	0	0	0	0	0	0	0	0	0	0	0	0	0	0	0	0	0	0	0	0	0	0	0	0	47.36	FALSE	FALSE	FALSE	304	0.015
KRT4p.Arg417Ter	KRT4	0.0148803	0.0103972	0	0.0400116			0.0525369	0.0569801			0.0147767	0.00959785	Ter	Arg	FALSE		2	0	0	0	0	1	0	0	0	0	0	0	0	0	0	1	0	0	0	0	0	0	0	0	0	0	0	0	0	0	0	0	0	0	0	0	0	0	0	0	0	0	0	0	0	0	0	0	0	0	0	0	0	0	0	0	0	0	0	0	0	0	0	0	0	0	47.42	FALSE	FALSE	FALSE	304	0.015
LAMC1p.Arg527His	LAMC1	0.0148803	0.0103972	0	0.0400116			0.0525369	0.0569801			0.0147767	0.00959785	His	Arg	TRUE		2	0	0	0	0	1	0	0	0	0	0	0	0	0	0	1	0	0	0	0	0	0	0	0	0	0	0	0	0	0	0	0	0	0	0	0	0	0	0	0	0	0	0	0	0	0	0	0	0	0	0	0	0	0	0	0	0	0	0	0	0	0	0	0	0	0	47.27	FALSE	FALSE	FALSE	304	0.015
LILRA1p.Ala360Val	LILRA1	0.0148803	0.0103972	0	0.0410041			0.0525369	0.0569801			0.0147767	0.00959785	Val	Ala	FALSE		2	0	0	0	0	1	0	0	0	0	0	0	0	0	0	1	0	0	0	0	0	0	0	0	0	0	0	0	0	0	0	0	0	0	0	0	0	0	0	0	0	0	0	0	0	0	0	0	0	0	0	0	0	0	0	0	0	0	0	0	0	0	0	0	0	0	47.48	FALSE	FALSE	FALSE	304	0.015
LPHN3p.Arg234Trp	LPHN3	0.0148803	0.0103972	0	0.0410041			0.0525369	0.0569801			0.0147767	0.00959785	Trp	Arg	FALSE		2	0	0	0	0	1	0	0	0	0	0	0	0	0	0	1	0	0	0	0	0	0	0	0	0	0	0	0	0	0	0	0	0	0	0	0	0	0	0	0	0	0	0	0	0	0	0	0	0	0	0	0	0	0	0	0	0	0	0	0	0	0	0	0	0	0	48.14	FALSE	FALSE	FALSE	304	0.015
LRP1Bp.Thr4349Met	LRP1B	0.0148803	0.0103972	0	0.0400116			0.0525369	0.0569801			0.0147767	0.00959785	Met	Thr	FALSE	1	2	0	0	0	0	1	0	0	0	0	0	0	0	0	0	1	0	0	0	0	0	0	0	0	0	0	0	0	0	0	0	0	0	0	0	0	0	0	0	0	0	0	0	0	0	0	0	0	0	0	0	0	0	0	0	0	0	0	0	0	0	0	0	0	0	0	47.29	FALSE	FALSE	FALSE	304	0.015
LRRC32p.Arg358Cys	LRRC32	0.0148803	0.0103972	0	0.0400116			0.0525369	0.0569801			0.0147767	0.00959785	Cys	Arg	TRUE		2	0	0	0	0	1	0	0	0	0	0	0	0	0	0	1	0	0	0	0	0	0	0	0	0	0	0	0	0	0	0	0	0	0	0	0	0	0	0	0	0	0	0	0	0	0	0	0	0	0	0	0	0	0	0	0	0	0	0	0	0	0	0	0	0	0	47.31	FALSE	FALSE	FALSE	304	0.015
MAD1L1p.Arg650Gln	MAD1L1	0.0148803	0.0103972	0	0.0400116			0.0525369	0.0569801			0.0147767	0.00959785	Gln	Arg	FALSE		2	0	0	0	0	1	0	0	0	0	0	0	0	0	0	1	0	0	0	0	0	0	0	0	0	0	0	0	0	0	0	0	0	0	0	0	0	0	0	0	0	0	0	0	0	0	0	0	0	0	0	0	0	0	0	0	0	0	0	0	0	0	0	0	0	0	47.52	FALSE	FALSE	FALSE	304	0.015
MAGEC1p.Ile423Leu	MAGEC1	0.0148803	0.0103972	0	0.0410041			0.0525369	0.0569801			0.0147767	0.00959785	Leu	Ile	FALSE		2	0	0	0	0	1	0	0	0	0	0	0	0	0	0	1	0	0	0	0	0	0	0	0	0	0	0	0	0	0	0	0	0	0	0	0	0	0	0	0	0	0	0	0	0	0	0	0	0	0	0	0	0	0	0	0	0	0	0	0	0	0	0	0	0	0	46.79	FALSE	FALSE	FALSE	304	0.015
MAN2C1p.Arg289Gln	MAN2C1	0.0148803	0.0103972	0	0.0410041			0.0525369	0.0569801			0.0147767	0.00959785	Gln	Arg	FALSE		2	0	0	0	0	1	0	0	0	0	0	0	0	0	0	1	0	0	0	0	0	0	0	0	0	0	0	0	0	0	0	0	0	0	0	0	0	0	0	0	0	0	0	0	0	0	0	0	0	0	0	0	0	0	0	0	0	0	0	0	0	0	0	0	0	0	47.94	FALSE	FALSE	FALSE	304	0.015
MAP3K8p.Leu444Val	MAP3K8	0.0148803	0.0103972	0	0.0400116			0.0525369	0.0569801			0.0147767	0.00959785	Val	Leu	FALSE		2	0	0	0	0	1	0	0	0	0	0	0	0	0	0	1	0	0	0	0	0	0	0	0	0	0	0	0	0	0	0	0	0	0	0	0	0	0	0	0	0	0	0	0	0	0	0	0	0	0	0	0	0	0	0	0	0	0	0	0	0	0	0	0	0	0	47.36	FALSE	FALSE	FALSE	304	0.015
MASP1p.Lys254Asn	MASP1	0.0148803	0.0103972	0	0.0400116			0.0525369	0.0569801			0.0147767	0.00959785	Asn	Lys	FALSE		2	0	0	0	0	1	0	0	0	0	0	0	0	0	0	1	0	0	0	0	0	0	0	0	0	0	0	0	0	0	0	0	0	0	0	0	0	0	0	0	0	0	0	0	0	0	0	0	0	0	0	0	0	0	0	0	0	0	0	0	0	0	0	0	0	0	47.53	FALSE	FALSE	FALSE	304	0.015
MDGA2p.Pro168Leu	MDGA2	0.0148803	0.0103972	0	0.0400116			0.0525369	0.0569801			0.0147767	0.00959785	Leu	Pro	FALSE		2	0	0	0	0	1	0	0	0	0	0	0	0	0	0	1	0	0	0	0	0	0	0	0	0	0	0	0	0	0	0	0	0	0	0	0	0	0	0	0	0	0	0	0	0	0	0	0	0	0	0	0	0	0	0	0	0	0	0	0	0	0	0	0	0	0	47.51	FALSE	FALSE	FALSE	304	0.015
MED12Lp.Val965Leu	MED12L	0.0148803	0.0103972	0	0.0400116			0.0525369	0.0569801			0.0147767	0.00959785	Leu	Val	FALSE		2	0	0	0	0	1	0	0	0	0	0	0	0	0	0	1	0	0	0	0	0	0	0	0	0	0	0	0	0	0	0	0	0	0	0	0	0	0	0	0	0	0	0	0	0	0	0	0	0	0	0	0	0	0	0	0	0	0	0	0	0	0	0	0	0	0	47.89	FALSE	FALSE	FALSE	304	0.015
MEI1p.Arg1153Trp	MEI1	0.0148803	0.0103972	0	0.0400116			0.0525369	0.0569801			0.0147767	0.00959785	Trp	Arg	FALSE		2	0	0	0	0	1	0	0	0	0	0	0	0	0	0	1	0	0	0	0	0	0	0	0	0	0	0	0	0	0	0	0	0	0	0	0	0	0	0	0	0	0	0	0	0	0	0	0	0	0	0	0	0	0	0	0	0	0	0	0	0	0	0	0	0	0	48.08	FALSE	FALSE	FALSE	304	0.015
MEIS3p.Ser407Leu	MEIS3	0.0148803	0.0103972	0	0.0410041			0.0525369	0.0569801			0.0147767	0.00959785	Leu	Ser	FALSE		2	0	0	0	0	1	0	0	0	0	0	0	0	0	0	1	0	0	0	0	0	0	0	0	0	0	0	0	0	0	0	0	0	0	0	0	0	0	0	0	0	0	0	0	0	0	0	0	0	0	0	0	0	0	0	0	0	0	0	0	0	0	0	0	0	0	48.14	FALSE	FALSE	FALSE	304	0.015
MEMO1p.Arg198His	MEMO1	0.0148803	0.0103972	0	0.0410041			0.0525369	0.0569801			0.0147767	0.00959785	His	Arg	TRUE		2	0	0	0	0	1	0	0	0	0	0	0	0	0	0	1	0	0	0	0	0	0	0	0	0	0	0	0	0	0	0	0	0	0	0	0	0	0	0	0	0	0	0	0	0	0	0	0	0	0	0	0	0	0	0	0	0	0	0	0	0	0	0	0	0	0	47.57	FALSE	FALSE	FALSE	304	0.015
MEPEp.Glu290Lys	MEPE	0.0148803	0.0103972	0	0.0400116			0.0525369	0.0569801			0.0147767	0.00959785	Lys	Glu	TRUE		2	0	0	0	0	1	0	0	0	0	0	0	0	0	0	1	0	0	0	0	0	0	0	0	0	0	0	0	0	0	0	0	0	0	0	0	0	0	0	0	0	0	0	0	0	0	0	0	0	0	0	0	0	0	0	0	0	0	0	0	0	0	0	0	0	0	47.61	FALSE	FALSE	FALSE	304	0.015
MMP15p.Asp99Asn	MMP15	0.0148803	0.0103972	0	0.0400116			0.0525369	0.0569801			0.0147767	0.00959785	Asn	Asp	FALSE		2	0	0	0	0	1	0	0	0	0	0	0	0	0	0	1	0	0	0	0	0	0	0	0	0	0	0	0	0	0	0	0	0	0	0	0	0	0	0	0	0	0	0	0	0	0	0	0	0	0	0	0	0	0	0	0	0	0	0	0	0	0	0	0	0	0	47.53	FALSE	FALSE	FALSE	304	0.015
MRGPRX2p.Ser325Leu	MRGPRX2	0.0148803	0.0103972	0	0.0400116			0.0525369	0.0569801			0.0147767	0.00959785	Leu	Ser	FALSE		2	0	0	0	0	1	0	0	0	0	0	0	0	0	0	1	0	0	0	0	0	0	0	0	0	0	0	0	0	0	0	0	0	0	0	0	0	0	0	0	0	0	0	0	0	0	0	0	0	0	0	0	0	0	0	0	0	0	0	0	0	0	0	0	0	0	47.47	FALSE	FALSE	FALSE	304	0.015
MTA1p.Arg699Trp	MTA1	0.0148803	0.0103972	0	0.0410041			0.0525369	0.0569801			0.0147767	0.00959785	Trp	Arg	FALSE		2	0	0	0	0	1	0	0	0	0	0	0	0	0	0	1	0	0	0	0	0	0	0	0	0	0	0	0	0	0	0	0	0	0	0	0	0	0	0	0	0	0	0	0	0	0	0	0	0	0	0	0	0	0	0	0	0	0	0	0	0	0	0	0	0	0	46.63	FALSE	FALSE	FALSE	304	0.015
MUC16p.Val7696Met	MUC16	0.0148803	0.0103972	0	0.0400116			0.0525369	0.0569801			0.0147767	0.00959785	Met	Val	FALSE	2	2	0	0	0	0	1	0	0	0	0	0	0	0	0	0	1	0	0	0	0	0	0	0	0	0	0	0	0	0	0	0	0	0	0	0	0	0	0	0	0	0	0	0	0	0	0	0	0	0	0	0	0	0	0	0	0	0	0	0	0	0	0	0	0	0	0	48.07	FALSE	FALSE	FALSE	304	0.015
MUSKp.Asp454Ala	MUSK	0.0148803	0.0103972	0	0.0400116			0.0525369	0.0569801			0.0147767	0.00959785	Ala	Asp	FALSE		2	0	0	0	0	1	0	0	0	0	0	0	0	0	0	1	0	0	0	0	0	0	0	0	0	0	0	0	0	0	0	0	0	0	0	0	0	0	0	0	0	0	0	0	0	0	0	0	0	0	0	0	0	0	0	0	0	0	0	0	0	0	0	0	0	0	47.71	FALSE	FALSE	FALSE	304	0.015
MYH6p.Val700Met	MYH6	0.0148803	0.0103972	0	0.0400116			0.0525369	0.0569801			0.0147767	0.00959785	Met	Val	FALSE		2	0	0	0	0	1	0	0	0	0	0	0	0	0	0	1	0	0	0	0	0	0	0	0	0	0	0	0	0	0	0	0	0	0	0	0	0	0	0	0	0	0	0	0	0	0	0	0	0	0	0	0	0	0	0	0	0	0	0	0	0	0	0	0	0	0	47.45	FALSE	FALSE	FALSE	304	0.015
NALCNp.Arg146Gln	NALCN	0.0148803	0.0103972	0	0.0410041			0.0525369	0.0569801			0.0147767	0.00959785	Gln	Arg	FALSE		2	0	0	0	0	1	0	0	0	0	0	0	0	0	0	1	0	0	0	0	0	0	0	0	0	0	0	0	0	0	0	0	0	0	0	0	0	0	0	0	0	0	0	0	0	0	0	0	0	0	0	0	0	0	0	0	0	0	0	0	0	0	0	0	0	0	47.34	FALSE	FALSE	FALSE	304	0.015
NAV2p.Arg308Cys	NAV2	0.0148803	0.0103972	0	0.0410041			0.0525369	0.0569801			0.0147767	0.00959785	Cys	Arg	TRUE		2	0	0	0	0	1	0	0	0	0	0	0	0	0	0	1	0	0	0	0	0	0	0	0	0	0	0	0	0	0	0	0	0	0	0	0	0	0	0	0	0	0	0	0	0	0	0	0	0	0	0	0	0	0	0	0	0	0	0	0	0	0	0	0	0	0	47.32	FALSE	FALSE	FALSE	304	0.015
NBEAL2p.Ala1610Thr	NBEAL2	0.0148803	0.0103972	0	0.0400116			0.0525369	0.0569801			0.0147767	0.00959785	Thr	Ala	TRUE		2	0	0	0	0	1	0	0	0	0	0	0	0	0	0	1	0	0	0	0	0	0	0	0	0	0	0	0	0	0	0	0	0	0	0	0	0	0	0	0	0	0	0	0	0	0	0	0	0	0	0	0	0	0	0	0	0	0	0	0	0	0	0	0	0	0	47.04	FALSE	FALSE	FALSE	304	0.015
NBPF15p.Val594Met	NBPF15	0.0148803	0.0103972	0	0.0400116			0.0525369	0.0569801			0.0147767	0.00959785	Met	Val	FALSE		2	0	0	0	0	1	0	0	0	0	0	0	0	0	0	1	0	0	0	0	0	0	0	0	0	0	0	0	0	0	0	0	0	0	0	0	0	0	0	0	0	0	0	0	0	0	0	0	0	0	0	0	0	0	0	0	0	0	0	0	0	0	0	0	0	0	47.85	FALSE	FALSE	FALSE	304	0.015
NEBp.Arg7842His	NEB	0.0148803	0.0103972	0	0.0400116			0.0525369	0.0569801			0.0147767	0.00959785	His	Arg	TRUE		2	0	0	0	0	1	0	0	0	0	0	0	0	0	0	1	0	0	0	0	0	0	0	0	0	0	0	0	0	0	0	0	0	0	0	0	0	0	0	0	0	0	0	0	0	0	0	0	0	0	0	0	0	0	0	0	0	0	0	0	0	0	0	0	0	0	47.33	FALSE	FALSE	FALSE	304	0.015
NEO1p.Asp1162His	NEO1	0.0148803	0.0103972	0	0.0400116			0.0525369	0.0569801			0.0147767	0.00959785	His	Asp	TRUE		2	0	0	0	0	1	0	0	0	0	0	0	0	0	0	1	0	0	0	0	0	0	0	0	0	0	0	0	0	0	0	0	0	0	0	0	0	0	0	0	0	0	0	0	0	0	0	0	0	0	0	0	0	0	0	0	0	0	0	0	0	0	0	0	0	0	47.57	FALSE	FALSE	FALSE	304	0.015
NHLH1p.Arg69Trp	NHLH1	0.0148803	0.0103972	0	0.0410041			0.0525369	0.0569801			0.0147767	0.00959785	Trp	Arg	FALSE		2	0	0	0	0	1	0	0	0	0	0	0	0	0	0	1	0	0	0	0	0	0	0	0	0	0	0	0	0	0	0	0	0	0	0	0	0	0	0	0	0	0	0	0	0	0	0	0	0	0	0	0	0	0	0	0	0	0	0	0	0	0	0	0	0	0	46.61	FALSE	FALSE	FALSE	304	0.015
NKAPp.Gly18Trp	NKAP	0.0148803	0.0103972	0	0.0410041			0.0525369	0.0569801			0.0147767	0.00959785	Trp	Gly	FALSE		2	0	0	0	0	1	0	0	0	0	0	0	0	0	0	1	0	0	0	0	0	0	0	0	0	0	0	0	0	0	0	0	0	0	0	0	0	0	0	0	0	0	0	0	0	0	0	0	0	0	0	0	0	0	0	0	0	0	0	0	0	0	0	0	0	0	47.39	FALSE	FALSE	FALSE	304	0.015
NOTCH2p.Cys179Ter	NOTCH2	0.0148803	0.0103972	0	0.0410041			0.0525369	0.0569801			0.0147767	0.00959785	Ter	Cys	FALSE	1	2	0	0	0	0	1	0	0	0	0	0	0	0	0	0	1	0	0	0	0	0	0	0	0	0	0	0	0	0	0	0	0	0	0	0	0	0	0	0	0	0	0	0	0	0	0	0	0	0	0	0	0	0	0	0	0	0	0	0	0	0	0	0	0	0	0	46.86	FALSE	FALSE	FALSE	304	0.015
NRAPp.Lys548Glu	NRAP	0.0148803	0.0103972	0	0.0410041			0.0525369	0.0569801			0.0147767	0.00959785	Glu	Lys	FALSE		2	0	0	0	0	1	0	0	0	0	0	0	0	0	0	1	0	0	0	0	0	0	0	0	0	0	0	0	0	0	0	0	0	0	0	0	0	0	0	0	0	0	0	0	0	0	0	0	0	0	0	0	0	0	0	0	0	0	0	0	0	0	0	0	0	0	46.6	FALSE	FALSE	FALSE	304	0.015
NRXN3p.Arg741Trp	NRXN3	0.0148803	0.0103972	0	0.0400365			0.0525369	0.0569801			0.0147767	0.00959785	Trp	Arg	FALSE		2	0	0	0	0	1	0	0	0	0	0	0	0	0	0	1	0	0	0	0	0	0	0	0	0	0	0	0	0	0	0	0	0	0	0	0	0	0	0	0	0	0	0	0	0	0	0	0	0	0	0	0	0	0	0	0	0	0	0	0	0	0	0	0	0	0	47.25	FALSE	FALSE	FALSE	304	0.015
NTMp.Trp68Leu	NTM	0.0148803	0.0103972	0	0.0400116			0.0525369	0.0569801			0.0147767	0.00959785	Leu	Trp	FALSE		2	0	0	0	0	1	0	0	0	0	0	0	0	0	0	1	0	0	0	0	0	0	0	0	0	0	0	0	0	0	0	0	0	0	0	0	0	0	0	0	0	0	0	0	0	0	0	0	0	0	0	0	0	0	0	0	0	0	0	0	0	0	0	0	0	0	47	FALSE	FALSE	FALSE	304	0.015
NUDT14p.Arg87Trp	NUDT14	0.0148803	0.0103972	0	0.0400116			0.0525369	0.0569801			0.0147767	0.00959785	Trp	Arg	FALSE		2	0	0	0	0	1	0	0	0	0	0	0	0	0	0	1	0	0	0	0	0	0	0	0	0	0	0	0	0	0	0	0	0	0	0	0	0	0	0	0	0	0	0	0	0	0	0	0	0	0	0	0	0	0	0	0	0	0	0	0	0	0	0	0	0	0	47.2	FALSE	FALSE	FALSE	304	0.015
OR14J1p.Asp119Gly	OR14J1	0.0148803	0.0103972	0	0.0400116			0.0525369	0.0569801			0.0147767	0.00959785	Gly	Asp	FALSE		2	0	0	0	0	1	0	0	0	0	0	0	0	0	0	1	0	0	0	0	0	0	0	0	0	0	0	0	0	0	0	0	0	0	0	0	0	0	0	0	0	0	0	0	0	0	0	0	0	0	0	0	0	0	0	0	0	0	0	0	0	0	0	0	0	0	47.75	FALSE	FALSE	FALSE	304	0.015
OR5C1p.Ala10Val	OR5C1	0.0148803	0.0103972	0	0.0410041			0.0525369	0.0569801			0.0147767	0.00959785	Val	Ala	FALSE		2	0	0	0	0	1	0	0	0	0	0	0	0	0	0	1	0	0	0	0	0	0	0	0	0	0	0	0	0	0	0	0	0	0	0	0	0	0	0	0	0	0	0	0	0	0	0	0	0	0	0	0	0	0	0	0	0	0	0	0	0	0	0	0	0	0	47.6	FALSE	FALSE	FALSE	304	0.015
OR6C70p.Arg129Cys	OR6C70	0.0148803	0.0103972	0	0.0400116			0.0525369	0.0569801			0.0147767	0.00959785	Cys	Arg	TRUE		2	0	0	0	0	1	0	0	0	0	0	0	0	0	0	1	0	0	0	0	0	0	0	0	0	0	0	0	0	0	0	0	0	0	0	0	0	0	0	0	0	0	0	0	0	0	0	0	0	0	0	0	0	0	0	0	0	0	0	0	0	0	0	0	0	0	47.34	FALSE	FALSE	FALSE	304	0.015
PARD3Bp.Gly302Ser	PARD3B	0.0148803	0.0103972	0	0.0400116			0.0525369	0.0569801			0.0147767	0.00959785	Ser	Gly	TRUE		2	0	0	0	0	1	0	0	0	0	0	0	0	0	0	1	0	0	0	0	0	0	0	0	0	0	0	0	0	0	0	0	0	0	0	0	0	0	0	0	0	0	0	0	0	0	0	0	0	0	0	0	0	0	0	0	0	0	0	0	0	0	0	0	0	0	47.85	FALSE	FALSE	FALSE	304	0.015
PCBP3p.Gly146Ser	PCBP3	0.0148803	0.0103972	0	0.0400116			0.0525369	0.0569801			0.0147767	0.00959785	Ser	Gly	TRUE		2	0	0	0	0	1	0	0	0	0	0	0	0	0	0	1	0	0	0	0	0	0	0	0	0	0	0	0	0	0	0	0	0	0	0	0	0	0	0	0	0	0	0	0	0	0	0	0	0	0	0	0	0	0	0	0	0	0	0	0	0	0	0	0	0	0	47.19	FALSE	FALSE	FALSE	304	0.015
PCDH15p.Ala1628Val	PCDH15	0.0148803	0.0103972	0	0.0400116			0.0525369	0.0569801			0.0147767	0.00959785	Val	Ala	FALSE		2	0	0	0	0	1	0	0	0	0	0	0	0	0	0	1	0	0	0	0	0	0	0	0	0	0	0	0	0	0	0	0	0	0	0	0	0	0	0	0	0	0	0	0	0	0	0	0	0	0	0	0	0	0	0	0	0	0	0	0	0	0	0	0	0	0	47.35	FALSE	FALSE	FALSE	304	0.015
PCDH1p.Ala1231Thr	PCDH1	0.0148803	0.0103972	0	0.0400116			0.0525369	0.0569801			0.0147767	0.00959785	Thr	Ala	TRUE		2	0	0	0	0	1	0	0	0	0	0	0	0	0	0	1	0	0	0	0	0	0	0	0	0	0	0	0	0	0	0	0	0	0	0	0	0	0	0	0	0	0	0	0	0	0	0	0	0	0	0	0	0	0	0	0	0	0	0	0	0	0	0	0	0	0	46.74	FALSE	FALSE	FALSE	304	0.015
PCDH7p.Asp316Tyr	PCDH7	0.0148803	0.0103972	0	0.0400116			0.0525369	0.0569801			0.0147767	0.00959785	Tyr	Asp	TRUE		2	0	0	0	0	1	0	0	0	0	0	0	0	0	0	1	0	0	0	0	0	0	0	0	0	0	0	0	0	0	0	0	0	0	0	0	0	0	0	0	0	0	0	0	0	0	0	0	0	0	0	0	0	0	0	0	0	0	0	0	0	0	0	0	0	0	47.82	FALSE	FALSE	FALSE	304	0.015
PCDHA13p.Val320Met	PCDHA13	0.0148803	0.0103972	0	0.0400116			0.0525369	0.0569801			0.0147767	0.00959785	Met	Val	FALSE		2	0	0	0	0	1	0	0	0	0	0	0	0	0	0	1	0	0	0	0	0	0	0	0	0	0	0	0	0	0	0	0	0	0	0	0	0	0	0	0	0	0	0	0	0	0	0	0	0	0	0	0	0	0	0	0	0	0	0	0	0	0	0	0	0	0	47.97	FALSE	FALSE	FALSE	304	0.015
PCDHB6p.Glu36Lys	PCDHB6	0.0148803	0.0103972	0	0.0410041			0.0525369	0.0569801			0.0147767	0.00959785	Lys	Glu	TRUE		2	0	0	0	0	1	0	0	0	0	0	0	0	0	0	1	0	0	0	0	0	0	0	0	0	0	0	0	0	0	0	0	0	0	0	0	0	0	0	0	0	0	0	0	0	0	0	0	0	0	0	0	0	0	0	0	0	0	0	0	0	0	0	0	0	0	48.09	FALSE	FALSE	FALSE	304	0.015
PCNTp.Arg2543Cys	PCNT	0.0148803	0.0103972	0	0.0410041			0.0525369	0.0569801			0.0147767	0.00959785	Cys	Arg	TRUE		2	0	0	0	0	1	0	0	0	0	0	0	0	0	0	1	0	0	0	0	0	0	0	0	0	0	0	0	0	0	0	0	0	0	0	0	0	0	0	0	0	0	0	0	0	0	0	0	0	0	0	0	0	0	0	0	0	0	0	0	0	0	0	0	0	0	46.55	FALSE	FALSE	FALSE	304	0.015
PES1p.Asp379Asn	PES1	0.0148803	0.0103972	0	0.0400116			0.0525369	0.0569801			0.0147767	0.00959785	Asn	Asp	FALSE		2	0	0	0	0	1	0	0	0	0	0	0	0	0	0	1	0	0	0	0	0	0	0	0	0	0	0	0	0	0	0	0	0	0	0	0	0	0	0	0	0	0	0	0	0	0	0	0	0	0	0	0	0	0	0	0	0	0	0	0	0	0	0	0	0	0	47.39	FALSE	FALSE	FALSE	304	0.015
PGM2p.Asp232Gly	PGM2	0.0148803	0.0103972	0	0.0400116			0.0525369	0.0569801			0.0147767	0.00959785	Gly	Asp	FALSE		2	0	0	0	0	1	0	0	0	0	0	0	0	0	0	1	0	0	0	0	0	0	0	0	0	0	0	0	0	0	0	0	0	0	0	0	0	0	0	0	0	0	0	0	0	0	0	0	0	0	0	0	0	0	0	0	0	0	0	0	0	0	0	0	0	0	47.27	FALSE	FALSE	FALSE	304	0.015
PIK3R5p.Ala341Val	PIK3R5	0.0148803	0.0103972	0	0.0400116			0.0525369	0.0569801			0.0147767	0.00959785	Val	Ala	FALSE		2	0	0	0	0	1	0	0	0	0	0	0	0	0	0	1	0	0	0	0	0	0	0	0	0	0	0	0	0	0	0	0	0	0	0	0	0	0	0	0	0	0	0	0	0	0	0	0	0	0	0	0	0	0	0	0	0	0	0	0	0	0	0	0	0	0	47.96	FALSE	FALSE	FALSE	304	0.015
PLCB1p.Thr989Met	PLCB1	0.0148803	0.0103972	0	0.0400116			0.0525369	0.0569801			0.0147767	0.00959785	Met	Thr	FALSE		2	0	0	0	0	1	0	0	0	0	0	0	0	0	0	1	0	0	0	0	0	0	0	0	0	0	0	0	0	0	0	0	0	0	0	0	0	0	0	0	0	0	0	0	0	0	0	0	0	0	0	0	0	0	0	0	0	0	0	0	0	0	0	0	0	0	46.9	FALSE	FALSE	FALSE	304	0.015
POLQp.Arg2315Ter	POLQ	0.0148803	0.0103972	0	0.0410041			0.0525369	0.0569801			0.0147767	0.00959785	Ter	Arg	FALSE	1	2	0	0	0	0	1	0	0	0	0	0	0	0	0	0	1	0	0	0	0	0	0	0	0	0	0	0	0	0	0	0	0	0	0	0	0	0	0	0	0	0	0	0	0	0	0	0	0	0	0	0	0	0	0	0	0	0	0	0	0	0	0	0	0	0	0	48.57	FALSE	FALSE	FALSE	304	0.015
POLR1Ap.Arg1449Gln	POLR1A	0.0148803	0.0103972	0	0.0410041			0.0525369	0.0569801			0.0147767	0.00959785	Gln	Arg	FALSE		2	0	0	0	0	1	0	0	0	0	0	0	0	0	0	1	0	0	0	0	0	0	0	0	0	0	0	0	0	0	0	0	0	0	0	0	0	0	0	0	0	0	0	0	0	0	0	0	0	0	0	0	0	0	0	0	0	0	0	0	0	0	0	0	0	0	47.8	FALSE	FALSE	FALSE	304	0.015
PRB2p.Arg112Ter	PRB2	0.0148803	0.0103972	0	0.0400116			0.0525369	0.0569801			0.0147767	0.00959785	Ter	Arg	FALSE		2	0	0	0	0	1	0	0	0	0	0	0	0	0	0	1	0	0	0	0	0	0	0	0	0	0	0	0	0	0	0	0	0	0	0	0	0	0	0	0	0	0	0	0	0	0	0	0	0	0	0	0	0	0	0	0	0	0	0	0	0	0	0	0	0	0	47.49	FALSE	FALSE	FALSE	304	0.015
PROKR1p.Glu270Gln	PROKR1	0.0148803	0.0103972	0	0.0400116			0.0525369	0.0569801			0.0147767	0.00959785	Gln	Glu	FALSE		2	0	0	0	0	1	0	0	0	0	0	0	0	0	0	1	0	0	0	0	0	0	0	0	0	0	0	0	0	0	0	0	0	0	0	0	0	0	0	0	0	0	0	0	0	0	0	0	0	0	0	0	0	0	0	0	0	0	0	0	0	0	0	0	0	0	47.61	FALSE	FALSE	FALSE	304	0.015
PRR16p.Thr54Met	PRR16	0.0148803	0.0103972	0	0.0400365			0.0525369	0.0569801			0.0147767	0.00959785	Met	Thr	FALSE		2	0	0	0	0	1	0	0	0	0	0	0	0	0	0	1	0	0	0	0	0	0	0	0	0	0	0	0	0	0	0	0	0	0	0	0	0	0	0	0	0	0	0	0	0	0	0	0	0	0	0	0	0	0	0	0	0	0	0	0	0	0	0	0	0	0	47.87	FALSE	FALSE	FALSE	304	0.015
PTPRMp.Glu734Lys	PTPRM	0.0148803	0.0103972	0	0.0410041			0.0525369	0.0569801			0.0147767	0.00959785	Lys	Glu	TRUE		2	0	0	0	0	1	0	0	0	0	0	0	0	0	0	1	0	0	0	0	0	0	0	0	0	0	0	0	0	0	0	0	0	0	0	0	0	0	0	0	0	0	0	0	0	0	0	0	0	0	0	0	0	0	0	0	0	0	0	0	0	0	0	0	0	0	46.97	FALSE	FALSE	FALSE	304	0.015
PTPRUp.Arg1386Cys	PTPRU	0.0148803	0.0103972	0	0.0400116			0.0525369	0.0569801			0.0147767	0.00959785	Cys	Arg	TRUE		2	0	0	0	0	1	0	0	0	0	0	0	0	0	0	1	0	0	0	0	0	0	0	0	0	0	0	0	0	0	0	0	0	0	0	0	0	0	0	0	0	0	0	0	0	0	0	0	0	0	0	0	0	0	0	0	0	0	0	0	0	0	0	0	0	0	48.27	FALSE	FALSE	FALSE	304	0.015
RAB3Ap.Arg8His	RAB3A	0.0148803	0.0103972	0	0.0400116			0.0525369	0.0569801			0.0147767	0.00959785	His	Arg	TRUE		2	0	0	0	0	1	0	0	0	0	0	0	0	0	0	1	0	0	0	0	0	0	0	0	0	0	0	0	0	0	0	0	0	0	0	0	0	0	0	0	0	0	0	0	0	0	0	0	0	0	0	0	0	0	0	0	0	0	0	0	0	0	0	0	0	0	45.86	FALSE	FALSE	FALSE	304	0.015
RBP3p.Thr791Met	RBP3	0.0148803	0.0103972	0	0.0400116			0.0525369	0.0569801			0.0147767	0.00959785	Met	Thr	FALSE		2	0	0	0	0	1	0	0	0	0	0	0	0	0	0	1	0	0	0	0	0	0	0	0	0	0	0	0	0	0	0	0	0	0	0	0	0	0	0	0	0	0	0	0	0	0	0	0	0	0	0	0	0	0	0	0	0	0	0	0	0	0	0	0	0	0	47.3	FALSE	FALSE	FALSE	304	0.015
RNF133p.Gln231Arg	RNF133	0.0148803	0.0103972	0	0.0410041			0.0525369	0.0569801			0.0147767	0.00959785	Arg	Gln	TRUE		2	0	0	0	0	1	0	0	0	0	0	0	0	0	0	1	0	0	0	0	0	0	0	0	0	0	0	0	0	0	0	0	0	0	0	0	0	0	0	0	0	0	0	0	0	0	0	0	0	0	0	0	0	0	0	0	0	0	0	0	0	0	0	0	0	0	47.01	FALSE	FALSE	FALSE	304	0.015
RNF180p.Arg294Ile	RNF180	0.0148803	0.0103972	0	0.0410041			0.0525369	0.0569801			0.0147767	0.00959785	Ile	Arg	FALSE		2	0	0	0	0	1	0	0	0	0	0	0	0	0	0	1	0	0	0	0	0	0	0	0	0	0	0	0	0	0	0	0	0	0	0	0	0	0	0	0	0	0	0	0	0	0	0	0	0	0	0	0	0	0	0	0	0	0	0	0	0	0	0	0	0	0	46.81	FALSE	FALSE	FALSE	304	0.015
RNF213p.Arg3240Trp	RNF213	0.0148803	0.0103972	0	0.0400116			0.0525369	0.0569801			0.0147767	0.00959785	Trp	Arg	FALSE	1	2	0	0	0	0	1	0	0	0	0	0	0	0	0	0	1	0	0	0	0	0	0	0	0	0	0	0	0	0	0	0	0	0	0	0	0	0	0	0	0	0	0	0	0	0	0	0	0	0	0	0	0	0	0	0	0	0	0	0	0	0	0	0	0	0	0	47.32	FALSE	FALSE	FALSE	304	0.015
RPUSD3p.Arg316Trp	RPUSD3	0.0148803	0.0103972	0	0.0400116			0.0525369	0.0569801			0.0147767	0.00959785	Trp	Arg	FALSE		2	0	0	0	0	1	0	0	0	0	0	0	0	0	0	1	0	0	0	0	0	0	0	0	0	0	0	0	0	0	0	0	0	0	0	0	0	0	0	0	0	0	0	0	0	0	0	0	0	0	0	0	0	0	0	0	0	0	0	0	0	0	0	0	0	0	46.71	FALSE	FALSE	FALSE	304	0.015
RXFP3p.Glu427Lys	RXFP3	0.0148803	0.0103972	0	0.0410041			0.0525369	0.0569801			0.0147767	0.00959785	Lys	Glu	TRUE		2	0	0	0	0	1	0	0	0	0	0	0	0	0	0	1	0	0	0	0	0	0	0	0	0	0	0	0	0	0	0	0	0	0	0	0	0	0	0	0	0	0	0	0	0	0	0	0	0	0	0	0	0	0	0	0	0	0	0	0	0	0	0	0	0	0	46.04	FALSE	FALSE	FALSE	304	0.015
RYR1p.Gly1822Ser	RYR1	0.0148803	0.0103972	0	0.0400116			0.0525369	0.0569801			0.0147767	0.00959785	Ser	Gly	TRUE		2	0	0	0	0	1	0	0	0	0	0	0	0	0	0	1	0	0	0	0	0	0	0	0	0	0	0	0	0	0	0	0	0	0	0	0	0	0	0	0	0	0	0	0	0	0	0	0	0	0	0	0	0	0	0	0	0	0	0	0	0	0	0	0	0	0	47.37	FALSE	FALSE	FALSE	304	0.015
RYR2p.Arg4790Ter	RYR2	0.0148803	0.0103972	0	0.0400365			0.0525369	0.0569801			0.0147767	0.00959785	Ter	Arg	FALSE		2	0	0	0	0	1	0	0	0	0	0	0	0	0	0	1	0	0	0	0	0	0	0	0	0	0	0	0	0	0	0	0	0	0	0	0	0	0	0	0	0	0	0	0	0	0	0	0	0	0	0	0	0	0	0	0	0	0	0	0	0	0	0	0	0	0	47.71	FALSE	FALSE	FALSE	304	0.015
RYR3p.Arg1980Ter	RYR3	0.0148803	0.0103972	0	0.0410041			0.0525369	0.0569801			0.0147767	0.00959785	Ter	Arg	FALSE		2	0	0	0	0	1	0	0	0	0	0	0	0	0	0	1	0	0	0	0	0	0	0	0	0	0	0	0	0	0	0	0	0	0	0	0	0	0	0	0	0	0	0	0	0	0	0	0	0	0	0	0	0	0	0	0	0	0	0	0	0	0	0	0	0	0	46.58	FALSE	FALSE	FALSE	304	0.015
SCAPp.Pro372Gln	SCAP	0.0148803	0.0103972	0	0.0410041			0.0525369	0.0569801			0.0147767	0.00959785	Gln	Pro	FALSE		2	0	0	0	0	1	0	0	0	0	0	0	0	0	0	1	0	0	0	0	0	0	0	0	0	0	0	0	0	0	0	0	0	0	0	0	0	0	0	0	0	0	0	0	0	0	0	0	0	0	0	0	0	0	0	0	0	0	0	0	0	0	0	0	0	0	46.93	FALSE	FALSE	FALSE	304	0.015
SCNN1Gp.Val546Ile	SCNN1G	0.0148803	0.0103972	0	0.0400116			0.0525369	0.0569801			0.0147767	0.00959785	Ile	Val	FALSE		2	0	0	0	0	1	0	0	0	0	0	0	0	0	0	1	0	0	0	0	0	0	0	0	0	0	0	0	0	0	0	0	0	0	0	0	0	0	0	0	0	0	0	0	0	0	0	0	0	0	0	0	0	0	0	0	0	0	0	0	0	0	0	0	0	0	47.22	FALSE	FALSE	FALSE	304	0.015
SF3B2p.Ala827Val	SF3B2	0.0148803	0.0103972	0	0.0400116			0.0525369	0.0569801			0.0147767	0.00959785	Val	Ala	FALSE		2	0	0	0	0	1	0	0	0	0	0	0	0	0	0	1	0	0	0	0	0	0	0	0	0	0	0	0	0	0	0	0	0	0	0	0	0	0	0	0	0	0	0	0	0	0	0	0	0	0	0	0	0	0	0	0	0	0	0	0	0	0	0	0	0	0	47.59	FALSE	FALSE	FALSE	304	0.015
SHC3p.Arg251Trp	SHC3	0.0148803	0.0103972	0	0.0400116			0.0525369	0.0569801			0.0147767	0.00959785	Trp	Arg	FALSE		2	0	0	0	0	1	0	0	0	0	0	0	0	0	0	1	0	0	0	0	0	0	0	0	0	0	0	0	0	0	0	0	0	0	0	0	0	0	0	0	0	0	0	0	0	0	0	0	0	0	0	0	0	0	0	0	0	0	0	0	0	0	0	0	0	0	46.55	TRUE	FALSE	FALSE	304	0.015
SLC25A44p.Arg305Ter	SLC25A44	0.0148803	0.0103972	0	0.0410041			0.0525369	0.0569801			0.0147767	0.00959785	Ter	Arg	FALSE		2	0	0	0	0	1	0	0	0	0	0	0	0	0	0	1	0	0	0	0	0	0	0	0	0	0	0	0	0	0	0	0	0	0	0	0	0	0	0	0	0	0	0	0	0	0	0	0	0	0	0	0	0	0	0	0	0	0	0	0	0	0	0	0	0	0	46.43	FALSE	FALSE	FALSE	304	0.015
SLC39A6p.Arg53Trp	SLC39A6	0.0148803	0.0103972	0	0.0410041			0.0525369	0.0569801			0.0147767	0.00959785	Trp	Arg	FALSE		2	0	0	0	0	1	0	0	0	0	0	0	0	0	0	1	0	0	0	0	0	0	0	0	0	0	0	0	0	0	0	0	0	0	0	0	0	0	0	0	0	0	0	0	0	0	0	0	0	0	0	0	0	0	0	0	0	0	0	0	0	0	0	0	0	0	47	FALSE	FALSE	FALSE	304	0.015
SLC46A2p.Ser232Leu	SLC46A2	0.0148803	0.0103972	0	0.0400116			0.0525369	0.0569801			0.0147767	0.00959785	Leu	Ser	FALSE		2	0	0	0	0	1	0	0	0	0	0	0	0	0	0	1	0	0	0	0	0	0	0	0	0	0	0	0	0	0	0	0	0	0	0	0	0	0	0	0	0	0	0	0	0	0	0	0	0	0	0	0	0	0	0	0	0	0	0	0	0	0	0	0	0	0	47.17	FALSE	FALSE	FALSE	304	0.015
SLC8A3p.Val760Ile	SLC8A3	0.0148803	0.0103972	0	0.0400116			0.0525369	0.0569801			0.0147767	0.00959785	Ile	Val	FALSE		2	0	0	0	0	1	0	0	0	0	0	0	0	0	0	1	0	0	0	0	0	0	0	0	0	0	0	0	0	0	0	0	0	0	0	0	0	0	0	0	0	0	0	0	0	0	0	0	0	0	0	0	0	0	0	0	0	0	0	0	0	0	0	0	0	0	47.51	FALSE	FALSE	FALSE	304	0.015
SLCO4C1p.Ser226Tyr	SLCO4C1	0.0148803	0.0103972	0	0.0410041			0.0525369	0.0569801			0.0147767	0.00959785	Tyr	Ser	TRUE		2	0	0	0	0	1	0	0	0	0	0	0	0	0	0	1	0	0	0	0	0	0	0	0	0	0	0	0	0	0	0	0	0	0	0	0	0	0	0	0	0	0	0	0	0	0	0	0	0	0	0	0	0	0	0	0	0	0	0	0	0	0	0	0	0	0	46.75	FALSE	FALSE	FALSE	304	0.015
SLITRK3p.Arg249Cys	SLITRK3	0.0148803	0.0103972	0	0.0410041			0.0525369	0.0569801			0.0147767	0.00959785	Cys	Arg	TRUE		2	0	0	0	0	1	0	0	0	0	0	0	0	0	0	1	0	0	0	0	0	0	0	0	0	0	0	0	0	0	0	0	0	0	0	0	0	0	0	0	0	0	0	0	0	0	0	0	0	0	0	0	0	0	0	0	0	0	0	0	0	0	0	0	0	0	47.4	FALSE	FALSE	FALSE	304	0.015
SPTA1p.Arg2009His	SPTA1	0.0148803	0.0103972	0	0.0410041			0.0525369	0.0569801			0.0147767	0.00959785	His	Arg	TRUE		2	0	0	0	0	1	0	0	0	0	0	0	0	0	0	1	0	0	0	0	0	0	0	0	0	0	0	0	0	0	0	0	0	0	0	0	0	0	0	0	0	0	0	0	0	0	0	0	0	0	0	0	0	0	0	0	0	0	0	0	0	0	0	0	0	0	47.41	FALSE	FALSE	FALSE	304	0.015
SRGAP1p.Ala565Thr	SRGAP1	0.0148803	0.0103972	0	0.0400116			0.0525369	0.0569801			0.0147767	0.00959785	Thr	Ala	TRUE		2	0	0	0	0	1	0	0	0	0	0	0	0	0	0	1	0	0	0	0	0	0	0	0	0	0	0	0	0	0	0	0	0	0	0	0	0	0	0	0	0	0	0	0	0	0	0	0	0	0	0	0	0	0	0	0	0	0	0	0	0	0	0	0	0	0	47.21	FALSE	FALSE	FALSE	304	0.015
SRP54p.Leu69Val	SRP54	0.0148803	0.0103972	0	0.0410041			0.0525369	0.0569801			0.0147767	0.00959785	Val	Leu	FALSE		2	0	0	0	0	1	0	0	0	0	0	0	0	0	0	1	0	0	0	0	0	0	0	0	0	0	0	0	0	0	0	0	0	0	0	0	0	0	0	0	0	0	0	0	0	0	0	0	0	0	0	0	0	0	0	0	0	0	0	0	0	0	0	0	0	0	47.52	FALSE	FALSE	FALSE	304	0.015
STARD3p.Val341Met	STARD3	0.0148803	0.0103972	0	0.0400116			0.0525369	0.0569801			0.0147767	0.00959785	Met	Val	FALSE		2	0	0	0	0	1	0	0	0	0	0	0	0	0	0	1	0	0	0	0	0	0	0	0	0	0	0	0	0	0	0	0	0	0	0	0	0	0	0	0	0	0	0	0	0	0	0	0	0	0	0	0	0	0	0	0	0	0	0	0	0	0	0	0	0	0	47.99	FALSE	FALSE	FALSE	304	0.015
SUV39H1p.Arg292His	SUV39H1	0.0148803	0.0103972	0	0.0400116			0.0525369	0.0569801			0.0147767	0.00959785	His	Arg	TRUE		2	0	0	0	0	1	0	0	0	0	0	0	0	0	0	1	0	0	0	0	0	0	0	0	0	0	0	0	0	0	0	0	0	0	0	0	0	0	0	0	0	0	0	0	0	0	0	0	0	0	0	0	0	0	0	0	0	0	0	0	0	0	0	0	0	0	47.3	FALSE	FALSE	FALSE	304	0.015
SVEP1p.Ala1169Val	SVEP1	0.0148803	0.0103972	0	0.0410041			0.0525369	0.0569801			0.0147767	0.00959785	Val	Ala	FALSE		2	0	0	0	0	1	0	0	0	0	0	0	0	0	0	1	0	0	0	0	0	0	0	0	0	0	0	0	0	0	0	0	0	0	0	0	0	0	0	0	0	0	0	0	0	0	0	0	0	0	0	0	0	0	0	0	0	0	0	0	0	0	0	0	0	0	47.48	FALSE	FALSE	FALSE	304	0.015
SYAP1p.Arg245Trp	SYAP1	0.0148803	0.0103972	0	0.0410041			0.0525369	0.0569801			0.0147767	0.00959785	Trp	Arg	FALSE		2	0	0	0	0	1	0	0	0	0	0	0	0	0	0	1	0	0	0	0	0	0	0	0	0	0	0	0	0	0	0	0	0	0	0	0	0	0	0	0	0	0	0	0	0	0	0	0	0	0	0	0	0	0	0	0	0	0	0	0	0	0	0	0	0	0	46.83	FALSE	FALSE	FALSE	304	0.015
SYNCp.Tyr452Cys	SYNC	0.0148803	0.0103972	0	0.0400116			0.0525369	0.0569801			0.0147767	0.00959785	Cys	Tyr	TRUE		2	0	0	0	0	1	0	0	0	0	0	0	0	0	0	1	0	0	0	0	0	0	0	0	0	0	0	0	0	0	0	0	0	0	0	0	0	0	0	0	0	0	0	0	0	0	0	0	0	0	0	0	0	0	0	0	0	0	0	0	0	0	0	0	0	0	46.98	FALSE	FALSE	FALSE	304	0.015
SYNMp.Pro978Leu	SYNM	0.0148803	0.0103972	0	0.0400116			0.0525369	0.0569801			0.0147767	0.00959785	Leu	Pro	FALSE		2	0	0	0	0	1	0	0	0	0	0	0	0	0	0	1	0	0	0	0	0	0	0	0	0	0	0	0	0	0	0	0	0	0	0	0	0	0	0	0	0	0	0	0	0	0	0	0	0	0	0	0	0	0	0	0	0	0	0	0	0	0	0	0	0	0	47.78	FALSE	FALSE	FALSE	304	0.015
SYNMp.Thr1446Met	SYNM	0.0148803	0.0103972	0	0.0410041			0.0525369	0.0569801			0.0147767	0.00959785	Met	Thr	FALSE		2	0	0	0	0	1	0	0	0	0	0	0	0	0	0	1	0	0	0	0	0	0	0	0	0	0	0	0	0	0	0	0	0	0	0	0	0	0	0	0	0	0	0	0	0	0	0	0	0	0	0	0	0	0	0	0	0	0	0	0	0	0	0	0	0	0	47.49	FALSE	FALSE	FALSE	304	0.015
TAB1p.Val331Met	TAB1	0.0148803	0.0103972	0	0.0410041			0.0525369	0.0569801			0.0147767	0.00959785	Met	Val	FALSE		2	0	0	0	0	1	0	0	0	0	0	0	0	0	0	1	0	0	0	0	0	0	0	0	0	0	0	0	0	0	0	0	0	0	0	0	0	0	0	0	0	0	0	0	0	0	0	0	0	0	0	0	0	0	0	0	0	0	0	0	0	0	0	0	0	0	46.86	FALSE	FALSE	FALSE	304	0.015
TCF20p.Ala1948Val	TCF20	0.0148803	0.0103972	0	0.0410041			0.0525369	0.0569801			0.0147767	0.00959785	Val	Ala	FALSE		2	0	0	0	0	1	0	0	0	0	0	0	0	0	0	1	0	0	0	0	0	0	0	0	0	0	0	0	0	0	0	0	0	0	0	0	0	0	0	0	0	0	0	0	0	0	0	0	0	0	0	0	0	0	0	0	0	0	0	0	0	0	0	0	0	0	47.07	FALSE	FALSE	FALSE	304	0.015
TMEM99p.Ser105Leu	TMEM99	0.0148803	0.0103972	0	0.0400116			0.0525369	0.0569801			0.0147767	0.00959785	Leu	Ser	FALSE		2	0	0	0	0	1	0	0	0	0	0	0	0	0	0	1	0	0	0	0	0	0	0	0	0	0	0	0	0	0	0	0	0	0	0	0	0	0	0	0	0	0	0	0	0	0	0	0	0	0	0	0	0	0	0	0	0	0	0	0	0	0	0	0	0	0	46.94	FALSE	FALSE	FALSE	304	0.015
TMPRSS13p.Gly512Trp	TMPRSS13	0.0148803	0.0103972	0	0.0410041			0.0525369	0.0569801			0.0147767	0.00959785	Trp	Gly	FALSE		2	0	0	0	0	1	0	0	0	0	0	0	0	0	0	1	0	0	0	0	0	0	0	0	0	0	0	0	0	0	0	0	0	0	0	0	0	0	0	0	0	0	0	0	0	0	0	0	0	0	0	0	0	0	0	0	0	0	0	0	0	0	0	0	0	0	47.36	FALSE	FALSE	FALSE	304	0.015
TNIKp.Arg949His	TNIK	0.0148803	0.0103972	0	0.0400116			0.0525369	0.0569801			0.0147767	0.00959785	His	Arg	TRUE		2	0	0	0	0	1	0	0	0	0	0	0	0	0	0	1	0	0	0	0	0	0	0	0	0	0	0	0	0	0	0	0	0	0	0	0	0	0	0	0	0	0	0	0	0	0	0	0	0	0	0	0	0	0	0	0	0	0	0	0	0	0	0	0	0	0	47.12	FALSE	FALSE	FALSE	304	0.015
TP53p.Thr256Ile	TP53	0.0148803	0.0103972	0	0.0400116			0.0525369	0.0569801			0.0147767	0.00959785	Ile	Thr	FALSE	1	2	0	0	0	0	1	0	0	0	0	0	0	0	0	0	1	0	0	0	0	0	0	0	0	0	0	0	0	0	0	0	0	0	0	0	0	0	0	0	0	0	0	0	0	0	0	0	0	0	0	0	0	0	0	0	0	0	0	0	0	0	0	0	0	0	0	47.02	FALSE	FALSE	FALSE	304	0.015
TPD52L3p.Ala116Thr	TPD52L3	0.0148803	0.0103972	0	0.0400116			0.0525369	0.0569801			0.0147767	0.00959785	Thr	Ala	TRUE		2	0	0	0	0	1	0	0	0	0	0	0	0	0	0	1	0	0	0	0	0	0	0	0	0	0	0	0	0	0	0	0	0	0	0	0	0	0	0	0	0	0	0	0	0	0	0	0	0	0	0	0	0	0	0	0	0	0	0	0	0	0	0	0	0	0	47.34	FALSE	FALSE	FALSE	304	0.015
TRIM16Lp.Arg177Cys	TRIM16L	0.0148803	0.0103972	0	0.0400116			0.0525369	0.0569801			0.0147767	0.00959785	Cys	Arg	TRUE		2	0	0	0	0	1	0	0	0	0	0	0	0	0	0	1	0	0	0	0	0	0	0	0	0	0	0	0	0	0	0	0	0	0	0	0	0	0	0	0	0	0	0	0	0	0	0	0	0	0	0	0	0	0	0	0	0	0	0	0	0	0	0	0	0	0	47.83	FALSE	FALSE	FALSE	304	0.015
TRIM27p.Arg336Trp	TRIM27	0.0148803	0.0103972	0	0.0400116			0.0525369	0.0569801			0.0147767	0.00959785	Trp	Arg	FALSE	1	2	0	0	0	0	1	0	0	0	0	0	0	0	0	0	1	0	0	0	0	0	0	0	0	0	0	0	0	0	0	0	0	0	0	0	0	0	0	0	0	0	0	0	0	0	0	0	0	0	0	0	0	0	0	0	0	0	0	0	0	0	0	0	0	0	0	48.04	FALSE	FALSE	FALSE	304	0.015
TRIM58p.Gly420Ser	TRIM58	0.0148803	0.0103972	0	0.0400116			0.0525369	0.0569801			0.0147767	0.00959785	Ser	Gly	TRUE		2	0	0	0	0	1	0	0	0	0	0	0	0	0	0	1	0	0	0	0	0	0	0	0	0	0	0	0	0	0	0	0	0	0	0	0	0	0	0	0	0	0	0	0	0	0	0	0	0	0	0	0	0	0	0	0	0	0	0	0	0	0	0	0	0	0	46.96	FALSE	FALSE	FALSE	304	0.015
TTC13p.Val542Met	TTC13	0.0148803	0.0103972	0	0.0400116			0.0525369	0.0569801			0.0147767	0.00959785	Met	Val	FALSE		2	0	0	0	0	1	0	0	0	0	0	0	0	0	0	1	0	0	0	0	0	0	0	0	0	0	0	0	0	0	0	0	0	0	0	0	0	0	0	0	0	0	0	0	0	0	0	0	0	0	0	0	0	0	0	0	0	0	0	0	0	0	0	0	0	0	47.72	FALSE	FALSE	FALSE	304	0.015
TTC18p.Glu717Lys	TTC18	0.0148803	0.0103972	0	0.0400116			0.0525369	0.0569801			0.0147767	0.00959785	Lys	Glu	TRUE		2	0	0	0	0	1	0	0	0	0	0	0	0	0	0	1	0	0	0	0	0	0	0	0	0	0	0	0	0	0	0	0	0	0	0	0	0	0	0	0	0	0	0	0	0	0	0	0	0	0	0	0	0	0	0	0	0	0	0	0	0	0	0	0	0	0	47.75	FALSE	FALSE	FALSE	304	0.015
TTC8p.Arg351Gln	TTC8	0.0148803	0.0103972	0	0.0400365			0.0525369	0.0569801			0.0147767	0.00959785	Gln	Arg	FALSE		2	0	0	0	0	1	0	0	0	0	0	0	0	0	0	1	0	0	0	0	0	0	0	0	0	0	0	0	0	0	0	0	0	0	0	0	0	0	0	0	0	0	0	0	0	0	0	0	0	0	0	0	0	0	0	0	0	0	0	0	0	0	0	0	0	0	47.3	FALSE	FALSE	FALSE	304	0.015
TXNRD2p.Val494Met	TXNRD2	0.0148803	0.0103972	0	0.0400116			0.0525369	0.0569801			0.0147767	0.00959785	Met	Val	FALSE		2	0	0	0	0	1	0	0	0	0	0	0	0	0	0	1	0	0	0	0	0	0	0	0	0	0	0	0	0	0	0	0	0	0	0	0	0	0	0	0	0	0	0	0	0	0	0	0	0	0	0	0	0	0	0	0	0	0	0	0	0	0	0	0	0	0	47.09	FALSE	FALSE	FALSE	304	0.015
UNC5Ap.Arg778Gln	UNC5A	0.0148803	0.0103972	0	0.0400116			0.0525369	0.0569801			0.0147767	0.00959785	Gln	Arg	FALSE		2	0	0	0	0	1	0	0	0	0	0	0	0	0	0	1	0	0	0	0	0	0	0	0	0	0	0	0	0	0	0	0	0	0	0	0	0	0	0	0	0	0	0	0	0	0	0	0	0	0	0	0	0	0	0	0	0	0	0	0	0	0	0	0	0	0	46.88	FALSE	FALSE	FALSE	304	0.015
UPP2p.Arg369Trp	UPP2	0.0148803	0.0103972	0	0.0410041			0.0525369	0.0569801			0.0147767	0.00959785	Trp	Arg	FALSE		2	0	0	0	0	1	0	0	0	0	0	0	0	0	0	1	0	0	0	0	0	0	0	0	0	0	0	0	0	0	0	0	0	0	0	0	0	0	0	0	0	0	0	0	0	0	0	0	0	0	0	0	0	0	0	0	0	0	0	0	0	0	0	0	0	0	46.74	FALSE	FALSE	FALSE	304	0.015
USH2Ap.Asp4208Asn	USH2A	0.0148803	0.0103972	0	0.0400116			0.0525369	0.0569801			0.0147767	0.00959785	Asn	Asp	FALSE		2	0	0	0	0	1	0	0	0	0	0	0	0	0	0	1	0	0	0	0	0	0	0	0	0	0	0	0	0	0	0	0	0	0	0	0	0	0	0	0	0	0	0	0	0	0	0	0	0	0	0	0	0	0	0	0	0	0	0	0	0	0	0	0	0	0	46.81	FALSE	FALSE	FALSE	304	0.015
USP22p.Ala128Thr	USP22	0.0148803	0.0103972	0	0.0400116			0.0525369	0.0569801			0.0147767	0.00959785	Thr	Ala	TRUE		2	0	0	0	0	1	0	0	0	0	0	0	0	0	0	1	0	0	0	0	0	0	0	0	0	0	0	0	0	0	0	0	0	0	0	0	0	0	0	0	0	0	0	0	0	0	0	0	0	0	0	0	0	0	0	0	0	0	0	0	0	0	0	0	0	0	47.72	FALSE	FALSE	FALSE	304	0.015
USP36p.Arg283His	USP36	0.0148803	0.0103972	0	0.0410041			0.0525369	0.0569801			0.0147767	0.00959785	His	Arg	TRUE		2	0	0	0	0	1	0	0	0	0	0	0	0	0	0	1	0	0	0	0	0	0	0	0	0	0	0	0	0	0	0	0	0	0	0	0	0	0	0	0	0	0	0	0	0	0	0	0	0	0	0	0	0	0	0	0	0	0	0	0	0	0	0	0	0	0	48.26	FALSE	FALSE	FALSE	304	0.015
USP8p.Ala907Ser	USP8	0.0148803	0.0103972	0	0.0400116			0.0525369	0.0569801			0.0147767	0.00959785	Ser	Ala	TRUE	1	2	0	0	0	0	1	0	0	0	0	0	0	0	0	0	1	0	0	0	0	0	0	0	0	0	0	0	0	0	0	0	0	0	0	0	0	0	0	0	0	0	0	0	0	0	0	0	0	0	0	0	0	0	0	0	0	0	0	0	0	0	0	0	0	0	0	47.44	FALSE	FALSE	FALSE	304	0.015
WDR1p.Gly400Arg	WDR1	0.0148803	0.0103972	0	0.0400116			0.0525369	0.0569801			0.0147767	0.00959785	Arg	Gly	TRUE		2	0	0	0	0	1	0	0	0	0	0	0	0	0	0	1	0	0	0	0	0	0	0	0	0	0	0	0	0	0	0	0	0	0	0	0	0	0	0	0	0	0	0	0	0	0	0	0	0	0	0	0	0	0	0	0	0	0	0	0	0	0	0	0	0	0	47.38	FALSE	FALSE	FALSE	304	0.015
WDR6p.Arg617His	WDR6	0.0148803	0.0103972	0	0.0410041			0.0525369	0.0569801			0.0147767	0.00959785	His	Arg	TRUE		2	0	0	0	0	1	0	0	0	0	0	0	0	0	0	1	0	0	0	0	0	0	0	0	0	0	0	0	0	0	0	0	0	0	0	0	0	0	0	0	0	0	0	0	0	0	0	0	0	0	0	0	0	0	0	0	0	0	0	0	0	0	0	0	0	0	47.03	FALSE	FALSE	FALSE	304	0.015
WNK1p.Pro1061Leu	WNK1	0.0148803	0.0103972	0	0.0400116			0.0525369	0.0569801			0.0147767	0.00959785	Leu	Pro	FALSE		2	0	0	0	0	1	0	0	0	0	0	0	0	0	0	1	0	0	0	0	0	0	0	0	0	0	0	0	0	0	0	0	0	0	0	0	0	0	0	0	0	0	0	0	0	0	0	0	0	0	0	0	0	0	0	0	0	0	0	0	0	0	0	0	0	0	47.82	FALSE	FALSE	FALSE	304	0.015
WSCD1p.Val205Met	WSCD1	0.0148803	0.0103972	0	0.0410041			0.0525369	0.0569801			0.0147767	0.00959785	Met	Val	FALSE		2	0	0	0	0	1	0	0	0	0	0	0	0	0	0	1	0	0	0	0	0	0	0	0	0	0	0	0	0	0	0	0	0	0	0	0	0	0	0	0	0	0	0	0	0	0	0	0	0	0	0	0	0	0	0	0	0	0	0	0	0	0	0	0	0	0	46.53	FALSE	FALSE	FALSE	304	0.015
WTAPp.Val329Ile	WTAP	0.0148803	0.0103972	0	0.0410041			0.0525369	0.0569801			0.0147767	0.00959785	Ile	Val	FALSE		2	0	0	0	0	1	0	0	0	0	0	0	0	0	0	1	0	0	0	0	0	0	0	0	0	0	0	0	0	0	0	0	0	0	0	0	0	0	0	0	0	0	0	0	0	0	0	0	0	0	0	0	0	0	0	0	0	0	0	0	0	0	0	0	0	0	47.09	FALSE	FALSE	FALSE	304	0.015
XRN1p.Asp49Asn	XRN1	0.0148803	0.0103972	0	0.0400116			0.0525369	0.0569801			0.0147767	0.00959785	Asn	Asp	FALSE		2	0	0	0	0	1	0	0	0	0	0	0	0	0	0	1	0	0	0	0	0	0	0	0	0	0	0	0	0	0	0	0	0	0	0	0	0	0	0	0	0	0	0	0	0	0	0	0	0	0	0	0	0	0	0	0	0	0	0	0	0	0	0	0	0	0	46.82	FALSE	FALSE	FALSE	304	0.015
ZEB2p.Pro893Ser	ZEB2	0.0148803	0.0103972	0	0.0410041			0.0525369	0.0569801			0.0147767	0.00959785	Ser	Pro	TRUE		2	0	0	0	0	1	0	0	0	0	0	0	0	0	0	1	0	0	0	0	0	0	0	0	0	0	0	0	0	0	0	0	0	0	0	0	0	0	0	0	0	0	0	0	0	0	0	0	0	0	0	0	0	0	0	0	0	0	0	0	0	0	0	0	0	0	47.58	FALSE	FALSE	FALSE	304	0.015
ZFHX3p.Ala591Ser	ZFHX3	0.0148803	0.0103972	0	0.0400116			0.0525369	0.0569801			0.0147767	0.00959785	Ser	Ala	TRUE	1	2	0	0	0	0	1	0	0	0	0	0	0	0	0	0	1	0	0	0	0	0	0	0	0	0	0	0	0	0	0	0	0	0	0	0	0	0	0	0	0	0	0	0	0	0	0	0	0	0	0	0	0	0	0	0	0	0	0	0	0	0	0	0	0	0	0	48.17	FALSE	FALSE	FALSE	304	0.015
ZMYM3p.Arg1294Cys	ZMYM3	0.0148803	0.0103972	0	0.0410041			0.0525369	0.0569801			0.0147767	0.00959785	Cys	Arg	TRUE	2	2	0	0	0	0	1	0	0	0	0	0	0	0	0	0	1	0	0	0	0	0	0	0	0	0	0	0	0	0	0	0	0	0	0	0	0	0	0	0	0	0	0	0	0	0	0	0	0	0	0	0	0	0	0	0	0	0	0	0	0	0	0	0	0	0	0	48	FALSE	FALSE	FALSE	304	0.015
ZNF208p.Asn703Lys	ZNF208	0.0148803	0.0103972	0	0.0410041			0.0525369	0.0569801			0.0147767	0.00959785	Lys	Asn	TRUE		2	0	0	0	0	1	0	0	0	0	0	0	0	0	0	1	0	0	0	0	0	0	0	0	0	0	0	0	0	0	0	0	0	0	0	0	0	0	0	0	0	0	0	0	0	0	0	0	0	0	0	0	0	0	0	0	0	0	0	0	0	0	0	0	0	0	47.45	FALSE	FALSE	FALSE	304	0.015
ZNF341p.Glu779Lys	ZNF341	0.0148803	0.0103972	0	0.0400116			0.0525369	0.0569801			0.0147767	0.00959785	Lys	Glu	TRUE		2	0	0	0	0	1	0	0	0	0	0	0	0	0	0	1	0	0	0	0	0	0	0	0	0	0	0	0	0	0	0	0	0	0	0	0	0	0	0	0	0	0	0	0	0	0	0	0	0	0	0	0	0	0	0	0	0	0	0	0	0	0	0	0	0	0	47.39	FALSE	FALSE	FALSE	304	0.015
ZNF609p.Glu754Gln	ZNF609	0.0148803	0.0103972	0	0.0410041			0.0525369	0.0569801			0.0147767	0.00959785	Gln	Glu	FALSE		2	0	0	0	0	1	0	0	0	0	0	0	0	0	0	1	0	0	0	0	0	0	0	0	0	0	0	0	0	0	0	0	0	0	0	0	0	0	0	0	0	0	0	0	0	0	0	0	0	0	0	0	0	0	0	0	0	0	0	0	0	0	0	0	0	0	46.94	FALSE	FALSE	FALSE	304	0.015
ZNF646p.Arg477Trp	ZNF646	0.0148803	0.0103972	0	0.0410041			0.0525369	0.0569801			0.0147767	0.00959785	Trp	Arg	FALSE		2	0	0	0	0	1	0	0	0	0	0	0	0	0	0	1	0	0	0	0	0	0	0	0	0	0	0	0	0	0	0	0	0	0	0	0	0	0	0	0	0	0	0	0	0	0	0	0	0	0	0	0	0	0	0	0	0	0	0	0	0	0	0	0	0	0	47.58	FALSE	FALSE	FALSE	304	0.015
ZNF676p.Ala473Gly	ZNF676	0.0148803	0.0103972	0	0.0410041			0.0525369	0.0569801			0.0147767	0.00959785	Gly	Ala	FALSE		2	0	0	0	0	1	0	0	0	0	0	0	0	0	0	1	0	0	0	0	0	0	0	0	0	0	0	0	0	0	0	0	0	0	0	0	0	0	0	0	0	0	0	0	0	0	0	0	0	0	0	0	0	0	0	0	0	0	0	0	0	0	0	0	0	0	47.16	FALSE	FALSE	FALSE	304	0.015
ZNF763p.Arg193His	ZNF763	0.0148803	0.0103972	0	0.0410041			0.0525369	0.0569801			0.0147767	0.00959785	His	Arg	TRUE		2	0	0	0	0	1	0	0	0	0	0	0	0	0	0	1	0	0	0	0	0	0	0	0	0	0	0	0	0	0	0	0	0	0	0	0	0	0	0	0	0	0	0	0	0	0	0	0	0	0	0	0	0	0	0	0	0	0	0	0	0	0	0	0	0	0	47.12	FALSE	FALSE	FALSE	304	0.015
ZNF804Ap.Thr410Asn	ZNF804A	0.0148803	0.0103972	0	0.0410041			0.0525369	0.0569801			0.0147767	0.00959785	Asn	Thr	FALSE		2	0	0	0	0	1	0	0	0	0	0	0	0	0	0	1	0	0	0	0	0	0	0	0	0	0	0	0	0	0	0	0	0	0	0	0	0	0	0	0	0	0	0	0	0	0	0	0	0	0	0	0	0	0	0	0	0	0	0	0	0	0	0	0	0	0	47.06	FALSE	FALSE	FALSE	304	0.015
ACTRT1p.Leu107Pro	ACTRT1	0.0148791	0.0155958	0	0.0395248							0.0214312	0.0287936	Pro	Leu	FALSE		3	0	0	0	0	0	0	0	0	1	0	0	0	0	0	0	2	0	0	0	0	0	0	0	0	0	0	0	0	0	0	0	0	0	0	0	0	0	0	0	0	0	0	0	0	0	0	0	0	0	0	0	0	0	0	0	0	0	0	0	0	0	0	0	0	0	61.78	FALSE	FALSE	FALSE	304	0.015
ADAMTS12p.Tyr482Cys	ADAMTS12	0.0148777	0.0103972	0	0.0422868							0.021446	0.0191957	Cys	Tyr	TRUE		2	0	1	0	0	0	0	0	0	0	0	0	0	0	0	0	0	0	0	0	0	0	0	0	0	0	0	0	0	0	0	0	0	0	0	0	0	0	0	0	0	0	0	0	0	0	0	0	1	0	0	0	0	0	0	0	0	0	0	0	0	0	0	0	0	0	34.01	FALSE	FALSE	FALSE	304	0.015
ASCC2p.Gly701Trp	ASCC2	0.0148777	0.0103972	0	0.0428208							0.021446	0.0191957	Trp	Gly	FALSE		2	0	1	0	0	0	0	0	0	0	0	0	0	0	0	0	0	0	0	0	0	0	0	0	0	0	0	0	0	0	0	0	0	0	0	0	0	0	0	0	0	0	0	0	0	0	0	0	1	0	0	0	0	0	0	0	0	0	0	0	0	0	0	0	0	0	33.31	FALSE	FALSE	FALSE	304	0.015
C15ORF52p.Arg339Gln	C15ORF52	0.0148777	0.0103972	0	0.0422731							0.021446	0.0191957	Gln	Arg	FALSE		2	0	1	0	0	0	0	0	0	0	0	0	0	0	0	0	0	0	0	0	0	0	0	0	0	0	0	0	0	0	0	0	0	0	0	0	0	0	0	0	0	0	0	0	0	0	0	0	1	0	0	0	0	0	0	0	0	0	0	0	0	0	0	0	0	0	33.57	FALSE	FALSE	FALSE	304	0.015
CAMK2Bp.Val241Ile	CAMK2B	0.0148777	0.0103972	0	0.0404607							0.021446	0.0191957	Ile	Val	FALSE		2	0	1	0	0	0	0	0	0	0	0	0	0	0	0	0	0	0	0	0	0	0	0	0	0	0	0	0	0	0	0	0	0	0	0	0	0	0	0	0	0	0	0	0	0	0	0	0	1	0	0	0	0	0	0	0	0	0	0	0	0	0	0	0	0	0	34.38	FALSE	FALSE	FALSE	304	0.015
CEACAM5p.Ala483Val	CEACAM5	0.0148777	0.0103972	0	0.0404607							0.021446	0.0191957	Val	Ala	FALSE		2	0	1	0	0	0	0	0	0	0	0	0	0	0	0	0	0	0	0	0	0	0	0	0	0	0	0	0	0	0	0	0	0	0	0	0	0	0	0	0	0	0	0	0	0	0	0	0	1	0	0	0	0	0	0	0	0	0	0	0	0	0	0	0	0	0	34.46	FALSE	FALSE	FALSE	304	0.015
COL5A1p.Gly1471Ser	COL5A1	0.0148777	0.0103972	0	0.0404607							0.021446	0.0191957	Ser	Gly	TRUE		2	0	1	0	0	0	0	0	0	0	0	0	0	0	0	0	0	0	0	0	0	0	0	0	0	0	0	0	0	0	0	0	0	0	0	0	0	0	0	0	0	0	0	0	0	0	0	0	1	0	0	0	0	0	0	0	0	0	0	0	0	0	0	0	0	0	33.81	FALSE	FALSE	FALSE	304	0.015
CRB1p.Glu1036Ter	CRB1	0.0148777	0.0103972	0	0.0404607							0.021446	0.0191957	Ter	Glu	FALSE		2	0	1	0	0	0	0	0	0	0	0	0	0	0	0	0	0	0	0	0	0	0	0	0	0	0	0	0	0	0	0	0	0	0	0	0	0	0	0	0	0	0	0	0	0	0	0	0	1	0	0	0	0	0	0	0	0	0	0	0	0	0	0	0	0	0	34.17	FALSE	FALSE	FALSE	304	0.015
DRAM1p.Asn235Ser	DRAM1	0.0148777	0.0103972	0	0.0404607							0.021446	0.0191957	Ser	Asn	TRUE		2	0	1	0	0	0	0	0	0	0	0	0	0	0	0	0	0	0	0	0	0	0	0	0	0	0	0	0	0	0	0	0	0	0	0	0	0	0	0	0	0	0	0	0	0	0	0	0	1	0	0	0	0	0	0	0	0	0	0	0	0	0	0	0	0	0	33.43	FALSE	FALSE	FALSE	304	0.015
FLT3p.Arg849His	FLT3	0.0148777	0.0103972	0	0.0404607							0.021446	0.0191957	His	Arg	TRUE	1	2	0	1	0	0	0	0	0	0	0	0	0	0	0	0	0	0	0	0	0	0	0	0	0	0	0	0	0	0	0	0	0	0	0	0	0	0	0	0	0	0	0	0	0	0	0	0	0	1	0	0	0	0	0	0	0	0	0	0	0	0	0	0	0	0	0	34.9	TRUE	FALSE	FALSE	304	0.015
FOXK1p.Gly172Trp	FOXK1	0.0148777	0.0103972	0	0.0404607							0.021446	0.0191957	Trp	Gly	FALSE		2	0	1	0	0	0	0	0	0	0	0	0	0	0	0	0	0	0	0	0	0	0	0	0	0	0	0	0	0	0	0	0	0	0	0	0	0	0	0	0	0	0	0	0	0	0	0	0	1	0	0	0	0	0	0	0	0	0	0	0	0	0	0	0	0	0	34.34	FALSE	FALSE	FALSE	304	0.015
KIAA0947p.Tyr370Cys	KIAA0947	0.0148777	0.0103972	0	0.0422731							0.021446	0.0191957	Cys	Tyr	TRUE		2	0	1	0	0	0	0	0	0	0	0	0	0	0	0	0	0	0	0	0	0	0	0	0	0	0	0	0	0	0	0	0	0	0	0	0	0	0	0	0	0	0	0	0	0	0	0	0	1	0	0	0	0	0	0	0	0	0	0	0	0	0	0	0	0	0	34.16	FALSE	FALSE	FALSE	304	0.015
MROH7p.Arg859Ser	MROH7	0.0148777	0.0103972	0	0.0404607							0.021446	0.0191957	Ser	Arg	TRUE		2	0	1	0	0	0	0	0	0	0	0	0	0	0	0	0	0	0	0	0	0	0	0	0	0	0	0	0	0	0	0	0	0	0	0	0	0	0	0	0	0	0	0	0	0	0	0	0	1	0	0	0	0	0	0	0	0	0	0	0	0	0	0	0	0	0	34.77	FALSE	FALSE	FALSE	304	0.015
TMEM132Dp.Thr252Arg	TMEM132D	0.0148777	0.0103972	0	0.0404607							0.021446	0.0191957	Arg	Thr	TRUE		2	0	1	0	0	0	0	0	0	0	0	0	0	0	0	0	0	0	0	0	0	0	0	0	0	0	0	0	0	0	0	0	0	0	0	0	0	0	0	0	0	0	0	0	0	0	0	0	1	0	0	0	0	0	0	0	0	0	0	0	0	0	0	0	0	0	33.68	FALSE	FALSE	FALSE	304	0.015
TNNp.Gln63Lys	TNN	0.0148777	0.0103972	0	0.0404607							0.021446	0.0191957	Lys	Gln	TRUE		2	0	1	0	0	0	0	0	0	0	0	0	0	0	0	0	0	0	0	0	0	0	0	0	0	0	0	0	0	0	0	0	0	0	0	0	0	0	0	0	0	0	0	0	0	0	0	0	1	0	0	0	0	0	0	0	0	0	0	0	0	0	0	0	0	0	33.28	FALSE	FALSE	FALSE	304	0.015
TSC2p.Arg917Leu	TSC2	0.0148777	0.0103972	0	0.0404607							0.021446	0.0191957	Leu	Arg	FALSE	1	2	0	1	0	0	0	0	0	0	0	0	0	0	0	0	0	0	0	0	0	0	0	0	0	0	0	0	0	0	0	0	0	0	0	0	0	0	0	0	0	0	0	0	0	0	0	0	0	1	0	0	0	0	0	0	0	0	0	0	0	0	0	0	0	0	0	33.86	FALSE	FALSE	TRUE	304	0.015
ZP4p.Ser372Arg	ZP4	0.0148777	0.0103972	0	0.0404607							0.021446	0.0191957	Arg	Ser	TRUE		2	0	1	0	0	0	0	0	0	0	0	0	0	0	0	0	0	0	0	0	0	0	0	0	0	0	0	0	0	0	0	0	0	0	0	0	0	0	0	0	0	0	0	0	0	0	0	0	1	0	0	0	0	0	0	0	0	0	0	0	0	0	0	0	0	0	34.14	FALSE	FALSE	FALSE	304	0.015
PLXND1p.Ala1437Val	PLXND1	0.0148747	0.0155958	0	0.0410041							0.0214417	0.0287936	Val	Ala	FALSE		3	0	0	0	0	1	0	0	0	0	0	0	0	0	0	0	0	0	0	0	0	0	0	0	0	0	0	0	1	0	0	0	0	0	0	0	0	0	0	0	0	0	0	0	0	0	0	0	0	0	0	0	0	0	0	0	0	0	1	0	0	0	0	0	0	0	61.86	FALSE	FALSE	FALSE	304	0.015
ATP2C2p.Gly271Arg	ATP2C2	0.014874	0.0155958	0	0.0385							0.0206421	0.0191957	Arg	Gly	TRUE		3	0	0	1	0	0	0	0	0	0	0	0	0	0	0	0	0	0	0	0	0	0	0	0	0	0	0	0	0	0	0	0	0	0	0	0	0	0	1	0	0	0	0	0	0	0	0	0	0	0	1	0	0	0	0	0	0	0	0	0	0	0	0	0	0	0	59.25	FALSE	FALSE	FALSE	304	0.015
PHACTR3p.Glu86Lys	PHACTR3	0.0148719	0.0207943	0.00174068	0.0345512	0.134957	0.116279					0.00586458	0.00959785	Lys	Glu	TRUE		4	0	0	0	0	0	0	0	0	0	0	1	0	1	0	0	0	0	0	1	0	0	0	0	0	0	0	0	0	0	0	0	0	0	0	0	0	0	0	0	0	0	0	0	0	0	0	0	0	0	0	1	0	0	0	0	0	0	0	0	0	0	0	0	0	0	77.04	FALSE	FALSE	FALSE	304	0.015
FAM131Cp.Ser87Phe	FAM131C	0.0148674	0.0155958	0	0.0390355							0.0214312	0.0287936	Phe	Ser	FALSE		3	0	0	0	0	0	0	0	0	1	0	0	0	0	0	0	2	0	0	0	0	0	0	0	0	0	0	0	0	0	0	0	0	0	0	0	0	0	0	0	0	0	0	0	0	0	0	0	0	0	0	0	0	0	0	0	0	0	0	0	0	0	0	0	0	0	61.19	FALSE	FALSE	FALSE	304	0.015
ABCA13p.Arg1833Trp	ABCA13	0.0148674	0.0155958	0	0.0390354							0.0214312	0.0287936	Trp	Arg	FALSE		3	0	0	0	0	0	0	0	0	1	0	0	0	0	0	0	2	0	0	0	0	0	0	0	0	0	0	0	0	0	0	0	0	0	0	0	0	0	0	0	0	0	0	0	0	0	0	0	0	0	0	0	0	0	0	0	0	0	0	0	0	0	0	0	0	0	61.71	FALSE	FALSE	FALSE	304	0.015
ACVR1Bp.Arg201His	ACVR1B	0.0148674	0.0155958	0	0.0394937							0.0214312	0.0287936	His	Arg	TRUE	1	3	0	0	0	0	0	0	0	0	1	0	0	0	0	0	0	2	0	0	0	0	0	0	0	0	0	0	0	0	0	0	0	0	0	0	0	0	0	0	0	0	0	0	0	0	0	0	0	0	0	0	0	0	0	0	0	0	0	0	0	0	0	0	0	0	0	62.17	FALSE	FALSE	FALSE	304	0.015
ASAP2p.Arg692Ter	ASAP2	0.0148674	0.0155958	0	0.0394937							0.0214312	0.0287936	Ter	Arg	FALSE		3	0	0	0	0	0	0	0	0	1	0	0	0	0	0	0	2	0	0	0	0	0	0	0	0	0	0	0	0	0	0	0	0	0	0	0	0	0	0	0	0	0	0	0	0	0	0	0	0	0	0	0	0	0	0	0	0	0	0	0	0	0	0	0	0	0	61.26	FALSE	FALSE	FALSE	304	0.015
CCNE1p.Ala353Thr	CCNE1	0.0148674	0.0155958	0	0.0394937							0.0214312	0.0287936	Thr	Ala	TRUE	1	3	0	0	0	0	0	0	0	0	1	0	0	0	0	0	0	2	0	0	0	0	0	0	0	0	0	0	0	0	0	0	0	0	0	0	0	0	0	0	0	0	0	0	0	0	0	0	0	0	0	0	0	0	0	0	0	0	0	0	0	0	0	0	0	0	0	62.42	FALSE	FALSE	FALSE	304	0.015
CDH4p.Thr414Met	CDH4	0.0148674	0.0155958	0	0.0394937							0.0214312	0.0287936	Met	Thr	FALSE		3	0	0	0	0	0	0	0	0	1	0	0	0	0	0	0	2	0	0	0	0	0	0	0	0	0	0	0	0	0	0	0	0	0	0	0	0	0	0	0	0	0	0	0	0	0	0	0	0	0	0	0	0	0	0	0	0	0	0	0	0	0	0	0	0	0	61.63	FALSE	FALSE	FALSE	304	0.015
CDH8p.Val638Met	CDH8	0.0148674	0.0155958	0	0.0390354							0.0214312	0.0287936	Met	Val	FALSE		3	0	0	0	0	0	0	0	0	1	0	0	0	0	0	0	2	0	0	0	0	0	0	0	0	0	0	0	0	0	0	0	0	0	0	0	0	0	0	0	0	0	0	0	0	0	0	0	0	0	0	0	0	0	0	0	0	0	0	0	0	0	0	0	0	0	61.21	FALSE	FALSE	FALSE	304	0.015
CSMD1p.Gly2009Ser	CSMD1	0.0148674	0.0155958	0	0.0390354							0.0214312	0.0287936	Ser	Gly	TRUE		3	0	0	0	0	0	0	0	0	1	0	0	0	0	0	0	2	0	0	0	0	0	0	0	0	0	0	0	0	0	0	0	0	0	0	0	0	0	0	0	0	0	0	0	0	0	0	0	0	0	0	0	0	0	0	0	0	0	0	0	0	0	0	0	0	0	61.56	FALSE	FALSE	FALSE	304	0.015
CTU2p.Arg305Trp	CTU2	0.0148674	0.0155958	0	0.0394937							0.0214312	0.0287936	Trp	Arg	FALSE		3	0	0	0	0	0	0	0	0	1	0	0	0	0	0	0	2	0	0	0	0	0	0	0	0	0	0	0	0	0	0	0	0	0	0	0	0	0	0	0	0	0	0	0	0	0	0	0	0	0	0	0	0	0	0	0	0	0	0	0	0	0	0	0	0	0	61.98	FALSE	FALSE	FALSE	304	0.015
DBX1p.Ala138Thr	DBX1	0.0148674	0.0155958	0	0.0394937							0.0214312	0.0287936	Thr	Ala	TRUE		3	0	0	0	0	0	0	0	0	1	0	0	0	0	0	0	2	0	0	0	0	0	0	0	0	0	0	0	0	0	0	0	0	0	0	0	0	0	0	0	0	0	0	0	0	0	0	0	0	0	0	0	0	0	0	0	0	0	0	0	0	0	0	0	0	0	61.87	FALSE	FALSE	FALSE	304	0.015
DET1p.Arg196Gln	DET1	0.0148674	0.0155958	0	0.0394937							0.0214312	0.0287936	Gln	Arg	FALSE		3	0	0	0	0	0	0	0	0	1	0	0	0	0	0	0	2	0	0	0	0	0	0	0	0	0	0	0	0	0	0	0	0	0	0	0	0	0	0	0	0	0	0	0	0	0	0	0	0	0	0	0	0	0	0	0	0	0	0	0	0	0	0	0	0	0	61.5	FALSE	FALSE	FALSE	304	0.015
FMN2p.Asn1629Lys	FMN2	0.0148674	0.0155958	0	0.0394937							0.0214312	0.0287936	Lys	Asn	TRUE		3	0	0	0	0	0	0	0	0	1	0	0	0	0	0	0	2	0	0	0	0	0	0	0	0	0	0	0	0	0	0	0	0	0	0	0	0	0	0	0	0	0	0	0	0	0	0	0	0	0	0	0	0	0	0	0	0	0	0	0	0	0	0	0	0	0	61.64	FALSE	FALSE	FALSE	304	0.015
LIPNp.Arg69Ter	LIPN	0.0148674	0.0155958	0	0.0394937							0.0214312	0.0287936	Ter	Arg	FALSE		3	0	0	0	0	0	0	0	0	1	0	0	0	0	0	0	2	0	0	0	0	0	0	0	0	0	0	0	0	0	0	0	0	0	0	0	0	0	0	0	0	0	0	0	0	0	0	0	0	0	0	0	0	0	0	0	0	0	0	0	0	0	0	0	0	0	61.02	FALSE	FALSE	FALSE	304	0.015
LRP1Bp.Ser3586Arg	LRP1B	0.0148674	0.0155958	0	0.0394937							0.0214312	0.0287936	Arg	Ser	TRUE	1	3	0	0	0	0	0	0	0	0	1	0	0	0	0	0	0	2	0	0	0	0	0	0	0	0	0	0	0	0	0	0	0	0	0	0	0	0	0	0	0	0	0	0	0	0	0	0	0	0	0	0	0	0	0	0	0	0	0	0	0	0	0	0	0	0	0	61.26	FALSE	FALSE	FALSE	304	0.015
LRP2p.Arg3551Cys	LRP2	0.0148674	0.0155958	0	0.0390354							0.0214312	0.0287936	Cys	Arg	TRUE		3	0	0	0	0	0	0	0	0	1	0	0	0	0	0	0	2	0	0	0	0	0	0	0	0	0	0	0	0	0	0	0	0	0	0	0	0	0	0	0	0	0	0	0	0	0	0	0	0	0	0	0	0	0	0	0	0	0	0	0	0	0	0	0	0	0	61.22	FALSE	FALSE	FALSE	304	0.015
NGFp.Arg80Trp	NGF	0.0148674	0.0155958	0	0.0369394							0.0214312	0.0287936	Trp	Arg	FALSE		3	0	0	0	0	0	0	0	0	1	0	0	0	0	0	0	2	0	0	0	0	0	0	0	0	0	0	0	0	0	0	0	0	0	0	0	0	0	0	0	0	0	0	0	0	0	0	0	0	0	0	0	0	0	0	0	0	0	0	0	0	0	0	0	0	0	62.28	FALSE	FALSE	FALSE	304	0.015
OR10J3p.Lys262Thr	OR10J3	0.0148674	0.0155958	0	0.0390354							0.0214312	0.0287936	Thr	Lys	TRUE		3	0	0	0	0	0	0	0	0	1	0	0	0	0	0	0	2	0	0	0	0	0	0	0	0	0	0	0	0	0	0	0	0	0	0	0	0	0	0	0	0	0	0	0	0	0	0	0	0	0	0	0	0	0	0	0	0	0	0	0	0	0	0	0	0	0	61.89	FALSE	FALSE	FALSE	304	0.015
PCDHA1p.Arg755Trp	PCDHA1	0.0148674	0.0155958	0	0.0373977							0.0214312	0.0287936	Trp	Arg	FALSE		3	0	0	0	0	0	0	0	0	1	0	0	0	0	0	0	2	0	0	0	0	0	0	0	0	0	0	0	0	0	0	0	0	0	0	0	0	0	0	0	0	0	0	0	0	0	0	0	0	0	0	0	0	0	0	0	0	0	0	0	0	0	0	0	0	0	61.8	FALSE	FALSE	FALSE	304	0.015
PREX2p.Ser285Asn	PREX2	0.0148674	0.0155958	0	0.0394937							0.0214312	0.0287936	Asn	Ser	FALSE	1	3	0	0	0	0	0	0	0	0	1	0	0	0	0	0	0	2	0	0	0	0	0	0	0	0	0	0	0	0	0	0	0	0	0	0	0	0	0	0	0	0	0	0	0	0	0	0	0	0	0	0	0	0	0	0	0	0	0	0	0	0	0	0	0	0	0	61.68	FALSE	FALSE	FALSE	304	0.015
SDC4p.Arg36Ter	SDC4	0.0148674	0.0155958	0	0.0394937							0.0214312	0.0287936	Ter	Arg	FALSE	1	3	0	0	0	0	0	0	0	0	1	0	0	0	0	0	0	2	0	0	0	0	0	0	0	0	0	0	0	0	0	0	0	0	0	0	0	0	0	0	0	0	0	0	0	0	0	0	0	0	0	0	0	0	0	0	0	0	0	0	0	0	0	0	0	0	0	60.55	FALSE	FALSE	FALSE	304	0.015
SESTD1p.Arg489Ter	SESTD1	0.0148674	0.0155958	0	0.0394937							0.0214312	0.0287936	Ter	Arg	FALSE		3	0	0	0	0	0	0	0	0	1	0	0	0	0	0	0	2	0	0	0	0	0	0	0	0	0	0	0	0	0	0	0	0	0	0	0	0	0	0	0	0	0	0	0	0	0	0	0	0	0	0	0	0	0	0	0	0	0	0	0	0	0	0	0	0	0	61.22	FALSE	FALSE	FALSE	304	0.015
SLC1A6p.Arg410His	SLC1A6	0.0148674	0.0155958	0	0.0394937							0.0214312	0.0287936	His	Arg	TRUE		3	0	0	0	0	0	0	0	0	1	0	0	0	0	0	0	2	0	0	0	0	0	0	0	0	0	0	0	0	0	0	0	0	0	0	0	0	0	0	0	0	0	0	0	0	0	0	0	0	0	0	0	0	0	0	0	0	0	0	0	0	0	0	0	0	0	60.78	FALSE	FALSE	FALSE	304	0.015
TDRKHp.Ala492Thr	TDRKH	0.0148674	0.0155958	0	0.0394937							0.0214312	0.0287936	Thr	Ala	TRUE		3	0	0	0	0	0	0	0	0	1	0	0	0	0	0	0	2	0	0	0	0	0	0	0	0	0	0	0	0	0	0	0	0	0	0	0	0	0	0	0	0	0	0	0	0	0	0	0	0	0	0	0	0	0	0	0	0	0	0	0	0	0	0	0	0	0	61.83	FALSE	FALSE	FALSE	304	0.015
ZNF616p.Arg401Ter	ZNF616	0.0148674	0.0155958	0	0.0390354							0.0214312	0.0287936	Ter	Arg	FALSE		3	0	0	0	0	0	0	0	0	1	0	0	0	0	0	0	2	0	0	0	0	0	0	0	0	0	0	0	0	0	0	0	0	0	0	0	0	0	0	0	0	0	0	0	0	0	0	0	0	0	0	0	0	0	0	0	0	0	0	0	0	0	0	0	0	0	61.4	FALSE	FALSE	FALSE	304	0.015
CEND1p.Ala134Glu	CEND1	0.0148647	0.0103972	0	0.0415876			0.0341219	0.0569801					Glu	Ala	FALSE		2	0	0	0	0	0	0	0	0	0	0	0	0	0	0	0	0	0	0	0	0	0	0	0	0	0	0	0	0	0	0	0	0	0	0	0	0	0	0	0	1	0	0	0	0	0	0	0	0	0	0	0	0	0	0	0	1	0	0	0	0	0	0	0	0	0	35.36	FALSE	FALSE	FALSE	304	0.015
CTNND2p.Arg1179His	CTNND2	0.0148647	0.0103972	0	0.0415876			0.0341219	0.0569801					His	Arg	TRUE	2	2	0	0	0	0	0	0	0	0	0	0	0	0	0	0	0	0	0	0	0	0	0	0	0	0	0	0	0	0	0	0	0	0	0	0	0	0	0	0	0	1	0	0	0	0	0	0	0	0	0	0	0	0	0	0	0	1	0	0	0	0	0	0	0	0	0	36.66	FALSE	FALSE	FALSE	304	0.015
DNAH6p.Glu3856Lys	DNAH6	0.0148647	0.0103972	0	0.0445942			0.0341219	0.0569801					Lys	Glu	TRUE		2	0	0	0	0	0	0	0	0	0	0	0	0	0	0	0	0	0	0	0	0	0	0	0	0	0	0	0	0	0	0	0	0	0	0	0	0	0	0	0	1	0	0	0	0	0	0	0	0	0	0	0	0	0	0	0	1	0	0	0	0	0	0	0	0	0	36.51	FALSE	FALSE	FALSE	304	0.015
PCDH20p.Glu220Gly	PCDH20	0.0148647	0.0103972	0	0.0415876			0.0341219	0.0569801					Gly	Glu	FALSE		2	0	0	0	0	0	0	0	0	0	0	0	0	0	0	0	0	0	0	0	0	0	0	0	0	0	0	0	0	0	0	0	0	0	0	0	0	0	0	0	1	0	0	0	0	0	0	0	0	0	0	0	0	0	0	0	1	0	0	0	0	0	0	0	0	0	36.19	FALSE	FALSE	FALSE	304	0.015
ASB5p.Thr172Met	ASB5	0.0148639	0.0155958	0	0.0379101							0.0206048	0.0191957	Met	Thr	FALSE		3	0	0	1	0	0	0	0	1	0	0	0	0	0	0	0	0	0	0	0	0	0	0	0	0	0	0	0	0	0	0	0	0	0	0	0	0	0	0	0	0	0	0	0	0	0	0	0	0	1	0	0	0	0	0	0	0	0	0	0	0	0	0	0	0	0	59.44	FALSE	FALSE	FALSE	304	0.015
C8ORF47p.Arg335His	C8ORF47	0.0148639	0.0155958	0	0.0379101							0.0206048	0.0191957	His	Arg	TRUE		3	0	0	1	0	0	0	0	1	0	0	0	0	0	0	0	0	0	0	0	0	0	0	0	0	0	0	0	0	0	0	0	0	0	0	0	0	0	0	0	0	0	0	0	0	0	0	0	0	1	0	0	0	0	0	0	0	0	0	0	0	0	0	0	0	0	60.7	FALSE	FALSE	FALSE	304	0.015
CXXC1p.Arg504Cys	CXXC1	0.0148639	0.0155958	0	0.0379101							0.0206048	0.0191957	Cys	Arg	TRUE		3	0	0	1	0	0	0	0	1	0	0	0	0	0	0	0	0	0	0	0	0	0	0	0	0	0	0	0	0	0	0	0	0	0	0	0	0	0	0	0	0	0	0	0	0	0	0	0	0	1	0	0	0	0	0	0	0	0	0	0	0	0	0	0	0	0	59.55	FALSE	FALSE	FALSE	304	0.015
FMNL1p.Val229Ile	FMNL1	0.0148639	0.0155958	0	0.0384799							0.0206048	0.0191957	Ile	Val	FALSE		3	0	0	1	0	0	0	0	1	0	0	0	0	0	0	0	0	0	0	0	0	0	0	0	0	0	0	0	0	0	0	0	0	0	0	0	0	0	0	0	0	0	0	0	0	0	0	0	0	1	0	0	0	0	0	0	0	0	0	0	0	0	0	0	0	0	60.14	FALSE	FALSE	FALSE	304	0.015
LILRB2p.Arg59His	LILRB2	0.0148639	0.0155958	0	0.0384799							0.0206048	0.0191957	His	Arg	TRUE		3	0	0	1	0	0	0	0	1	0	0	0	0	0	0	0	0	0	0	0	0	0	0	0	0	0	0	0	0	0	0	0	0	0	0	0	0	0	0	0	0	0	0	0	0	0	0	0	0	1	0	0	0	0	0	0	0	0	0	0	0	0	0	0	0	0	60.09	FALSE	FALSE	FALSE	304	0.015
MROp.Phe184Ile	MRO	0.0148639	0.0155958	0	0.0373404							0.0206048	0.0191957	Ile	Phe	FALSE		3	0	0	1	0	0	0	0	1	0	0	0	0	0	0	0	0	0	0	0	0	0	0	0	0	0	0	0	0	0	0	0	0	0	0	0	0	0	0	0	0	0	0	0	0	0	0	0	0	1	0	0	0	0	0	0	0	0	0	0	0	0	0	0	0	0	60.23	FALSE	FALSE	FALSE	304	0.015
NUP160p.Thr1240Met	NUP160	0.0148639	0.0155958	0	0.0379101							0.0206048	0.0191957	Met	Thr	FALSE		3	0	0	1	0	0	0	0	1	0	0	0	0	0	0	0	0	0	0	0	0	0	0	0	0	0	0	0	0	0	0	0	0	0	0	0	0	0	0	0	0	0	0	0	0	0	0	0	0	1	0	0	0	0	0	0	0	0	0	0	0	0	0	0	0	0	58.75	FALSE	FALSE	FALSE	304	0.015
NYAP2p.Ala235Thr	NYAP2	0.0148639	0.0155958	0	0.0384799							0.0206048	0.0191957	Thr	Ala	TRUE		3	0	0	1	0	0	0	0	1	0	0	0	0	0	0	0	0	0	0	0	0	0	0	0	0	0	0	0	0	0	0	0	0	0	0	0	0	0	0	0	0	0	0	0	0	0	0	0	0	1	0	0	0	0	0	0	0	0	0	0	0	0	0	0	0	0	59.75	FALSE	FALSE	FALSE	304	0.015
PHKA2p.Arg930Trp	PHKA2	0.0148639	0.0155958	0	0.0384799							0.0206048	0.0191957	Trp	Arg	FALSE		3	0	0	1	0	0	0	0	1	0	0	0	0	0	0	0	0	0	0	0	0	0	0	0	0	0	0	0	0	0	0	0	0	0	0	0	0	0	0	0	0	0	0	0	0	0	0	0	0	1	0	0	0	0	0	0	0	0	0	0	0	0	0	0	0	0	59.75	FALSE	FALSE	FALSE	304	0.015
PROKR1p.Ala159Thr	PROKR1	0.0148639	0.0155958	0	0.0390497							0.0206048	0.0191957	Thr	Ala	TRUE		3	0	0	1	0	0	0	0	1	0	0	0	0	0	0	0	0	0	0	0	0	0	0	0	0	0	0	0	0	0	0	0	0	0	0	0	0	0	0	0	0	0	0	0	0	0	0	0	0	1	0	0	0	0	0	0	0	0	0	0	0	0	0	0	0	0	59.68	FALSE	FALSE	FALSE	304	0.015
SLC25A53p.Arg146His	SLC25A53	0.0148639	0.0155958	0	0.0384799							0.0206048	0.0191957	His	Arg	TRUE		3	0	0	1	0	0	0	0	1	0	0	0	0	0	0	0	0	0	0	0	0	0	0	0	0	0	0	0	0	0	0	0	0	0	0	0	0	0	0	0	0	0	0	0	0	0	0	0	0	1	0	0	0	0	0	0	0	0	0	0	0	0	0	0	0	0	59.82	FALSE	FALSE	FALSE	304	0.015
SMC1Ap.Arg188Cys	SMC1A	0.0148639	0.0155958	0	0.0379101							0.0206048	0.0191957	Cys	Arg	TRUE	2	3	0	0	1	0	0	0	0	1	0	0	0	0	0	0	0	0	0	0	0	0	0	0	0	0	0	0	0	0	0	0	0	0	0	0	0	0	0	0	0	0	0	0	0	0	0	0	0	0	1	0	0	0	0	0	0	0	0	0	0	0	0	0	0	0	0	58.84	FALSE	FALSE	FALSE	304	0.015
SPTA1p.Ala1570Thr	SPTA1	0.0148639	0.0155958	0	0.0390639							0.0206048	0.0191957	Thr	Ala	TRUE		3	0	0	1	0	0	0	0	1	0	0	0	0	0	0	0	0	0	0	0	0	0	0	0	0	0	0	0	0	0	0	0	0	0	0	0	0	0	0	0	0	0	0	0	0	0	0	0	0	1	0	0	0	0	0	0	0	0	0	0	0	0	0	0	0	0	60.73	FALSE	FALSE	FALSE	304	0.015
ADCY5p.Asp892Asn	ADCY5	0.0148622	0.0155958	0	0.0359284	0.134957	0.116279					0.0110658	0.0191957	Asn	Asp	FALSE		3	0	0	0	0	0	0	0	0	0	0	1	0	1	0	0	0	0	0	0	0	0	0	1	0	0	0	0	0	0	0	0	0	0	0	0	0	0	0	0	0	0	0	0	0	0	0	0	0	0	0	0	0	0	0	0	0	0	0	0	0	0	0	0	0	0	61.13	FALSE	FALSE	FALSE	303	0.015
TRPM6p.Arg1090Cys	TRPM6	0.0148622	0.0155958	0	0.0359586	0.134957	0.116279					0.0110658	0.0191957	Cys	Arg	TRUE		3	0	0	0	0	0	0	0	0	0	0	1	0	1	0	0	0	0	0	0	0	0	0	1	0	0	0	0	0	0	0	0	0	0	0	0	0	0	0	0	0	0	0	0	0	0	0	0	0	0	0	0	0	0	0	0	0	0	0	0	0	0	0	0	0	0	61.54	FALSE	FALSE	FALSE	303	0.015
CTSGp.Arg193Gln	CTSG	0.0148568	0.0155958	0	0.0391133							0.0147767	0.00959785	Gln	Arg	FALSE		3	0	0	0	0	1	0	0	0	0	0	0	0	0	0	0	0	0	0	0	0	0	0	0	0	0	0	0	0	0	0	0	0	0	0	0	1	0	0	0	0	0	0	0	0	0	0	0	0	0	0	1	0	0	0	0	0	0	0	0	0	0	0	0	0	0	58.56	FALSE	FALSE	FALSE	303	0.015
ALPK3p.Arg1607Ter	ALPK3	0.0148481	0.0155958	0	0.0378943							0.0206048	0.0191957	Ter	Arg	FALSE		3	0	0	1	0	0	0	0	1	0	0	0	0	0	0	0	0	0	0	0	0	0	0	0	0	0	0	0	0	0	0	0	0	0	0	0	0	0	1	0	0	0	0	0	0	0	0	0	0	0	0	0	0	0	0	0	0	0	0	0	0	0	0	0	0	0	60.46	FALSE	FALSE	FALSE	303	0.015
ATP10Ap.Arg1469Cys	ATP10A	0.0148481	0.0155958	0	0.0378943							0.0206048	0.0191957	Cys	Arg	TRUE		3	0	0	1	0	0	0	0	1	0	0	0	0	0	0	0	0	0	0	0	0	0	0	0	0	0	0	0	0	0	0	0	0	0	0	0	0	0	1	0	0	0	0	0	0	0	0	0	0	0	0	0	0	0	0	0	0	0	0	0	0	0	0	0	0	0	60.15	FALSE	FALSE	FALSE	303	0.015
FAM153Bp.Glu144Lys	FAM153B	0.0148481	0.0155958	0	0.0384483							0.0206048	0.0191957	Lys	Glu	TRUE		3	0	0	1	0	0	0	0	1	0	0	0	0	0	0	0	0	0	0	0	0	0	0	0	0	0	0	0	0	0	0	0	0	0	0	0	0	0	1	0	0	0	0	0	0	0	0	0	0	0	0	0	0	0	0	0	0	0	0	0	0	0	0	0	0	0	59.81	FALSE	FALSE	FALSE	303	0.015
PCSK7p.Pro500Leu	PCSK7	0.0148481	0.0155958	0	0.0378943							0.0206048	0.0191957	Leu	Pro	FALSE		3	0	0	1	0	0	0	0	1	0	0	0	0	0	0	0	0	0	0	0	0	0	0	0	0	0	0	0	0	0	0	0	0	0	0	0	0	0	1	0	0	0	0	0	0	0	0	0	0	0	0	0	0	0	0	0	0	0	0	0	0	0	0	0	0	0	60	FALSE	FALSE	FALSE	303	0.015
SCO1p.Ala214Thr	SCO1	0.0148481	0.0155958	0	0.0384483							0.0206048	0.0191957	Thr	Ala	TRUE		3	0	0	1	0	0	0	0	1	0	0	0	0	0	0	0	0	0	0	0	0	0	0	0	0	0	0	0	0	0	0	0	0	0	0	0	0	0	1	0	0	0	0	0	0	0	0	0	0	0	0	0	0	0	0	0	0	0	0	0	0	0	0	0	0	0	59.87	FALSE	FALSE	FALSE	303	0.015
SLC45A1p.Ala181Thr	SLC45A1	0.0148481	0.0155958	0	0.0378943							0.0206048	0.0191957	Thr	Ala	TRUE		3	0	0	1	0	0	0	0	1	0	0	0	0	0	0	0	0	0	0	0	0	0	0	0	0	0	0	0	0	0	0	0	0	0	0	0	0	0	1	0	0	0	0	0	0	0	0	0	0	0	0	0	0	0	0	0	0	0	0	0	0	0	0	0	0	0	59.87	FALSE	FALSE	FALSE	303	0.015
TBX18p.Arg333Cys	TBX18	0.0148481	0.0155958	0	0.0384483							0.0206048	0.0191957	Cys	Arg	TRUE		3	0	0	1	0	0	0	0	1	0	0	0	0	0	0	0	0	0	0	0	0	0	0	0	0	0	0	0	0	0	0	0	0	0	0	0	0	0	1	0	0	0	0	0	0	0	0	0	0	0	0	0	0	0	0	0	0	0	0	0	0	0	0	0	0	0	58.98	FALSE	FALSE	FALSE	303	0.015
UNC13Dp.Val183Ile	UNC13D	0.0148481	0.0155958	0	0.0378943							0.0206048	0.0191957	Ile	Val	FALSE		3	0	0	1	0	0	0	0	1	0	0	0	0	0	0	0	0	0	0	0	0	0	0	0	0	0	0	0	0	0	0	0	0	0	0	0	0	0	1	0	0	0	0	0	0	0	0	0	0	0	0	0	0	0	0	0	0	0	0	0	0	0	0	0	0	0	59.57	FALSE	FALSE	FALSE	303	0.015
ZFHX3p.Arg2643His	ZFHX3	0.0148481	0.0155958	0	0.0378943							0.0206048	0.0191957	His	Arg	TRUE	1	3	0	0	1	0	0	0	0	1	0	0	0	0	0	0	0	0	0	0	0	0	0	0	0	0	0	0	0	0	0	0	0	0	0	0	0	0	0	1	0	0	0	0	0	0	0	0	0	0	0	0	0	0	0	0	0	0	0	0	0	0	0	0	0	0	0	60.03	FALSE	FALSE	FALSE	303	0.015
CACNA2D3p.Arg1042His	CACNA2D3	0.0148479	0.0155958	0	0.0384479							0.0214031	0.0287936	His	Arg	TRUE		3	1	0	1	0	0	0	0	0	0	0	0	0	1	0	0	0	0	0	0	0	0	0	0	0	0	0	0	0	0	0	0	0	0	0	0	0	0	0	0	0	0	0	0	0	0	0	0	0	0	0	0	0	0	0	0	0	0	0	0	0	0	0	0	0	0	58.67	FALSE	FALSE	FALSE	303	0.015
FNDC1p.Val175Ile	FNDC1	0.0148479	0.0155958	0	0.0378196							0.0214031	0.0287936	Ile	Val	FALSE		3	1	0	1	0	0	0	0	0	0	0	0	0	1	0	0	0	0	0	0	0	0	0	0	0	0	0	0	0	0	0	0	0	0	0	0	0	0	0	0	0	0	0	0	0	0	0	0	0	0	0	0	0	0	0	0	0	0	0	0	0	0	0	0	0	0	58.39	FALSE	FALSE	FALSE	303	0.015
FPR3p.Arg123His	FPR3	0.0148479	0.0155958	0	0.0370356							0.0214031	0.0287936	His	Arg	TRUE		3	1	0	1	0	0	0	0	0	0	0	0	0	1	0	0	0	0	0	0	0	0	0	0	0	0	0	0	0	0	0	0	0	0	0	0	0	0	0	0	0	0	0	0	0	0	0	0	0	0	0	0	0	0	0	0	0	0	0	0	0	0	0	0	0	0	58.65	FALSE	FALSE	FALSE	303	0.015
GPR98p.Arg4504Gly	GPR98	0.0148479	0.0155958	0	0.0384479							0.0214031	0.0287936	Gly	Arg	FALSE		3	1	0	1	0	0	0	0	0	0	0	0	0	1	0	0	0	0	0	0	0	0	0	0	0	0	0	0	0	0	0	0	0	0	0	0	0	0	0	0	0	0	0	0	0	0	0	0	0	0	0	0	0	0	0	0	0	0	0	0	0	0	0	0	0	0	58.27	FALSE	FALSE	FALSE	303	0.015
P2RY4p.Val211Met	P2RY4	0.0148479	0.0155958	0	0.0378193							0.0214031	0.0287936	Met	Val	FALSE		3	1	0	1	0	0	0	0	0	0	0	0	0	1	0	0	0	0	0	0	0	0	0	0	0	0	0	0	0	0	0	0	0	0	0	0	0	0	0	0	0	0	0	0	0	0	0	0	0	0	0	0	0	0	0	0	0	0	0	0	0	0	0	0	0	0	57.6	FALSE	FALSE	FALSE	303	0.015
PXDNLp.Arg235Gln	PXDNL	0.0148479	0.0155958	0	0.0378196							0.0214031	0.0287936	Gln	Arg	FALSE		3	1	0	1	0	0	0	0	0	0	0	0	0	1	0	0	0	0	0	0	0	0	0	0	0	0	0	0	0	0	0	0	0	0	0	0	0	0	0	0	0	0	0	0	0	0	0	0	0	0	0	0	0	0	0	0	0	0	0	0	0	0	0	0	0	0	59.11	FALSE	FALSE	FALSE	303	0.015
SDK1p.Arg444His	SDK1	0.0148479	0.0155958	0	0.0370356							0.0214031	0.0287936	His	Arg	TRUE		3	1	0	1	0	0	0	0	0	0	0	0	0	1	0	0	0	0	0	0	0	0	0	0	0	0	0	0	0	0	0	0	0	0	0	0	0	0	0	0	0	0	0	0	0	0	0	0	0	0	0	0	0	0	0	0	0	0	0	0	0	0	0	0	0	0	59.4	FALSE	FALSE	FALSE	303	0.015
SGCZp.Arg92Ter	SGCZ	0.0148479	0.0155958	0	0.0384479							0.0214031	0.0287936	Ter	Arg	FALSE		3	1	0	1	0	0	0	0	0	0	0	0	0	1	0	0	0	0	0	0	0	0	0	0	0	0	0	0	0	0	0	0	0	0	0	0	0	0	0	0	0	0	0	0	0	0	0	0	0	0	0	0	0	0	0	0	0	0	0	0	0	0	0	0	0	0	58.49	FALSE	FALSE	FALSE	303	0.015
SMAD4p.Gly386Ser	SMAD4	0.0148479	0.0155958	0	0.0378327							0.0214031	0.0287936	Ser	Gly	TRUE	1	3	1	0	1	0	0	0	0	0	0	0	0	0	1	0	0	0	0	0	0	0	0	0	0	0	0	0	0	0	0	0	0	0	0	0	0	0	0	0	0	0	0	0	0	0	0	0	0	0	0	0	0	0	0	0	0	0	0	0	0	0	0	0	0	0	0	58.34	FALSE	FALSE	FALSE	303	0.015
TPH1p.Arg406Trp	TPH1	0.0148479	0.0155958	0	0.0364205							0.0214031	0.0287936	Trp	Arg	FALSE		3	1	0	1	0	0	0	0	0	0	0	0	0	1	0	0	0	0	0	0	0	0	0	0	0	0	0	0	0	0	0	0	0	0	0	0	0	0	0	0	0	0	0	0	0	0	0	0	0	0	0	0	0	0	0	0	0	0	0	0	0	0	0	0	0	0	58.71	FALSE	FALSE	FALSE	303	0.015
TUBB4Ap.Val333Met	TUBB4A	0.0148479	0.0155958	0	0.0378327							0.0214031	0.0287936	Met	Val	FALSE		3	1	0	1	0	0	0	0	0	0	0	0	0	1	0	0	0	0	0	0	0	0	0	0	0	0	0	0	0	0	0	0	0	0	0	0	0	0	0	0	0	0	0	0	0	0	0	0	0	0	0	0	0	0	0	0	0	0	0	0	0	0	0	0	0	0	57.34	FALSE	FALSE	FALSE	303	0.015
FBXO32p.Ala141Thr	FBXO32	0.0148464	0.0259929	0.00255429	0.0296929			0.0525369	0.0569801			0.0147279	0.0383914	Thr	Ala	TRUE		5	0	0	0	0	0	0	0	0	0	0	0	0	0	0	1	4	0	0	0	0	0	0	0	0	0	0	0	0	0	0	0	0	0	0	0	0	0	0	0	0	0	0	0	0	0	0	0	0	0	0	0	0	0	0	0	0	0	0	0	0	0	0	0	0	0	92.97	FALSE	FALSE	FALSE	303	0.015
SIAH3p.Ser227Leu	SIAH3	0.0148453	0.0207943	0.0012661	0.0394274							0.0177492	0.0191957	Leu	Ser	FALSE		4	0	0	0	2	0	0	0	0	1	0	0	0	0	0	0	1	0	0	0	0	0	0	0	0	0	0	0	0	0	0	0	0	0	0	0	0	0	0	0	0	0	0	0	0	0	0	0	0	0	0	0	0	0	0	0	0	0	0	0	0	0	0	0	0	0	74.76	FALSE	FALSE	FALSE	303	0.015
NOS1p.Arg419Cys	NOS1	0.0148416	0.0155958	0	0.0370052							0.0126159	0.00959785	Cys	Arg	TRUE		3	0	0	1	0	0	0	0	0	0	0	0	0	0	0	0	0	0	0	0	0	0	0	0	0	0	0	0	0	1	0	0	0	0	0	0	0	0	0	0	0	0	0	0	0	0	0	0	0	0	0	0	0	0	0	0	0	0	0	0	0	1	0	0	0	0	58.64	FALSE	FALSE	FALSE	303	0.015
GRIK5p.Arg582Cys	GRIK5	0.0148346	0.0155958	0	0.0399201							0.0213838	0.0287936	Cys	Arg	TRUE		3	0	0	0	0	1	0	0	0	0	0	0	0	0	0	0	0	0	0	0	0	0	0	0	0	0	0	0	1	0	0	0	0	0	0	0	0	1	0	0	0	0	0	0	0	0	0	0	0	0	0	0	0	0	0	0	0	0	0	0	0	0	0	0	0	0	63.35	FALSE	FALSE	FALSE	303	0.015
ADAM23p.Asp542Asn	ADAM23	0.0148328	0.0155958	0	0.0399166							0.0213812	0.0287936	Asn	Asp	FALSE		3	1	0	0	0	1	0	0	0	0	0	0	0	0	0	0	1	0	0	0	0	0	0	0	0	0	0	0	0	0	0	0	0	0	0	0	0	0	0	0	0	0	0	0	0	0	0	0	0	0	0	0	0	0	0	0	0	0	0	0	0	0	0	0	0	0	61.8	FALSE	FALSE	FALSE	303	0.015
ATG10p.Thr149Met	ATG10	0.0148328	0.0155958	0	0.0410041							0.0213812	0.0287936	Met	Thr	FALSE		3	1	0	0	0	1	0	0	0	0	0	0	0	0	0	0	1	0	0	0	0	0	0	0	0	0	0	0	0	0	0	0	0	0	0	0	0	0	0	0	0	0	0	0	0	0	0	0	0	0	0	0	0	0	0	0	0	0	0	0	0	0	0	0	0	0	60.94	FALSE	FALSE	FALSE	303	0.015
GNG2p.Ala69Val	GNG2	0.0148328	0.0155958	0	0.0399166							0.0213812	0.0287936	Val	Ala	FALSE		3	1	0	0	0	1	0	0	0	0	0	0	0	0	0	0	1	0	0	0	0	0	0	0	0	0	0	0	0	0	0	0	0	0	0	0	0	0	0	0	0	0	0	0	0	0	0	0	0	0	0	0	0	0	0	0	0	0	0	0	0	0	0	0	0	0	62.36	FALSE	FALSE	FALSE	303	0.015
LRRTM1p.Asp337Asn	LRRTM1	0.0148328	0.0155958	0	0.0399166							0.0213812	0.0287936	Asn	Asp	FALSE		3	1	0	0	0	1	0	0	0	0	0	0	0	0	0	0	1	0	0	0	0	0	0	0	0	0	0	0	0	0	0	0	0	0	0	0	0	0	0	0	0	0	0	0	0	0	0	0	0	0	0	0	0	0	0	0	0	0	0	0	0	0	0	0	0	0	61.59	FALSE	FALSE	FALSE	303	0.015
RCAN1p.Ala178Val	RCAN1	0.0148328	0.0155958	0	0.0393898							0.0213812	0.0287936	Val	Ala	FALSE		3	1	0	0	0	1	0	0	0	0	0	0	0	0	0	0	1	0	0	0	0	0	0	0	0	0	0	0	0	0	0	0	0	0	0	0	0	0	0	0	0	0	0	0	0	0	0	0	0	0	0	0	0	0	0	0	0	0	0	0	0	0	0	0	0	0	61.49	FALSE	FALSE	FALSE	303	0.015
SDK1p.Arg1217His	SDK1	0.0148328	0.0155958	0	0.0393567							0.0213812	0.0287936	His	Arg	TRUE		3	1	0	0	0	1	0	0	0	0	0	0	0	0	0	0	1	0	0	0	0	0	0	0	0	0	0	0	0	0	0	0	0	0	0	0	0	0	0	0	0	0	0	0	0	0	0	0	0	0	0	0	0	0	0	0	0	0	0	0	0	0	0	0	0	0	61.49	FALSE	FALSE	FALSE	303	0.015
ADCY8p.Ala280Thr	ADCY8	0.014824	0.0103972	0	0.0374961							0.0113129	0.00959785	Thr	Ala	TRUE		2	0	0	0	0	0	0	0	0	0	0	0	0	0	0	0	0	1	0	0	0	0	0	0	0	0	0	0	0	0	0	0	1	0	0	0	0	0	0	0	0	0	0	0	0	0	0	0	0	0	0	0	0	0	0	0	0	0	0	0	0	0	0	0	0	0	40.76	FALSE	FALSE	FALSE	303	0.015
DLGAP2p.Ala420Thr	DLGAP2	0.014824	0.0103972	0	0.0374961							0.0113129	0.00959785	Thr	Ala	TRUE		2	0	0	0	0	0	0	0	0	0	0	0	0	0	0	0	0	1	0	0	0	0	0	0	0	0	0	0	0	0	0	0	1	0	0	0	0	0	0	0	0	0	0	0	0	0	0	0	0	0	0	0	0	0	0	0	0	0	0	0	0	0	0	0	0	0	41.25	FALSE	FALSE	FALSE	303	0.015
EHMT1p.Ala988Thr	EHMT1	0.014824	0.0103972	0	0.0374961							0.0113129	0.00959785	Thr	Ala	TRUE		2	0	0	0	0	0	0	0	0	0	0	0	0	0	0	0	0	1	0	0	0	0	0	0	0	0	0	0	0	0	0	0	1	0	0	0	0	0	0	0	0	0	0	0	0	0	0	0	0	0	0	0	0	0	0	0	0	0	0	0	0	0	0	0	0	0	41.28	FALSE	FALSE	FALSE	303	0.015
GALNT9p.Cys127Ser	GALNT9	0.014824	0.0103972	0	0.0374961							0.0113129	0.00959785	Ser	Cys	TRUE		2	0	0	0	0	0	0	0	0	0	0	0	0	0	0	0	0	1	0	0	0	0	0	0	0	0	0	0	0	0	0	0	1	0	0	0	0	0	0	0	0	0	0	0	0	0	0	0	0	0	0	0	0	0	0	0	0	0	0	0	0	0	0	0	0	0	39.97	FALSE	FALSE	FALSE	303	0.015
STACp.Arg169Cys	STAC	0.014824	0.0103972	0	0.0374961							0.0113129	0.00959785	Cys	Arg	TRUE		2	0	0	0	0	0	0	0	0	0	0	0	0	0	0	0	0	1	0	0	0	0	0	0	0	0	0	0	0	0	0	0	1	0	0	0	0	0	0	0	0	0	0	0	0	0	0	0	0	0	0	0	0	0	0	0	0	0	0	0	0	0	0	0	0	0	40.52	FALSE	FALSE	FALSE	303	0.015
SVEP1p.Arg2145Trp	SVEP1	0.014824	0.0103972	0	0.0374961							0.0113129	0.00959785	Trp	Arg	FALSE		2	0	0	0	0	0	0	0	0	0	0	0	0	0	0	0	0	1	0	0	0	0	0	0	0	0	0	0	0	0	0	0	1	0	0	0	0	0	0	0	0	0	0	0	0	0	0	0	0	0	0	0	0	0	0	0	0	0	0	0	0	0	0	0	0	0	40.28	FALSE	FALSE	FALSE	303	0.015
FAM71E2p.Glu774Lys	FAM71E2	0.0148234	0.0207943	0.000553963	0.0374398							0.0187441	0.0191957	Lys	Glu	TRUE		4	0	0	1	1	0	0	0	0	0	0	0	0	0	0	0	0	0	0	0	0	0	0	0	0	0	0	0	1	0	0	0	0	0	0	0	0	0	1	0	0	0	0	0	0	0	0	0	0	0	0	0	0	0	0	0	0	0	0	0	0	0	0	0	0	0	75.2	FALSE	FALSE	FALSE	303	0.015
DESp.Ala285Thr	DES	0.014822	0.0207943	0.00174068	0.0332528							0.0159778	0.0191957	Thr	Ala	TRUE		4	0	0	0	0	0	0	0	2	0	0	0	0	0	0	0	0	0	0	1	0	0	0	0	0	0	0	0	0	1	0	0	0	0	0	0	0	0	0	0	0	0	0	0	0	0	0	0	0	0	0	0	0	0	0	0	0	0	0	0	0	0	0	0	0	0	79.53	FALSE	FALSE	FALSE	303	0.015
ATMp.Arg2461Cys	ATM	0.0148215	0.0155958	0	0.0389224							0.021365	0.0287936	Cys	Arg	TRUE	1	3	0	0	1	0	0	0	0	1	0	0	0	0	0	0	0	0	0	0	0	0	0	0	0	0	0	0	0	0	0	0	0	0	1	0	0	0	0	0	0	0	0	0	0	0	0	0	0	0	0	0	0	0	0	0	0	0	0	0	0	0	0	0	0	0	0	59.09	FALSE	FALSE	FALSE	303	0.015
CDK6p.Arg220Cys	CDK6	0.0148215	0.0155958	0	0.0378677							0.021365	0.0287936	Cys	Arg	TRUE	1	3	0	0	1	0	0	0	0	1	0	0	0	0	0	0	0	0	0	0	0	0	0	0	0	0	0	0	0	0	0	0	0	0	1	0	0	0	0	0	0	0	0	0	0	0	0	0	0	0	0	0	0	0	0	0	0	0	0	0	0	0	0	0	0	0	0	59.15	FALSE	FALSE	FALSE	303	0.015
COL5A3p.Arg1474His	COL5A3	0.0148215	0.0155958	0	0.0389224							0.021365	0.0287936	His	Arg	TRUE		3	0	0	1	0	0	0	0	1	0	0	0	0	0	0	0	0	0	0	0	0	0	0	0	0	0	0	0	0	0	0	0	0	1	0	0	0	0	0	0	0	0	0	0	0	0	0	0	0	0	0	0	0	0	0	0	0	0	0	0	0	0	0	0	0	0	59.44	FALSE	FALSE	FALSE	303	0.015
CXORF22p.Arg271His	CXORF22	0.0148215	0.0155958	0	0.0383951							0.021365	0.0287936	His	Arg	TRUE		3	0	0	1	0	0	0	0	1	0	0	0	0	0	0	0	0	0	0	0	0	0	0	0	0	0	0	0	0	0	0	0	0	1	0	0	0	0	0	0	0	0	0	0	0	0	0	0	0	0	0	0	0	0	0	0	0	0	0	0	0	0	0	0	0	0	60.68	FALSE	FALSE	FALSE	303	0.015
CYFIP1p.Arg1110Cys	CYFIP1	0.0148215	0.0155958	0	0.0378677							0.021365	0.0287936	Cys	Arg	TRUE		3	0	0	1	0	0	0	0	1	0	0	0	0	0	0	0	0	0	0	0	0	0	0	0	0	0	0	0	0	0	0	0	0	1	0	0	0	0	0	0	0	0	0	0	0	0	0	0	0	0	0	0	0	0	0	0	0	0	0	0	0	0	0	0	0	0	59.26	FALSE	FALSE	FALSE	303	0.015
DCAF12L2p.Arg132Cys	DCAF12L2	0.0148215	0.0155958	0	0.0378677							0.021365	0.0287936	Cys	Arg	TRUE	2	3	0	0	1	0	0	0	0	1	0	0	0	0	0	0	0	0	0	0	0	0	0	0	0	0	0	0	0	0	0	0	0	0	1	0	0	0	0	0	0	0	0	0	0	0	0	0	0	0	0	0	0	0	0	0	0	0	0	0	0	0	0	0	0	0	0	60.42	FALSE	FALSE	FALSE	303	0.015
DDI1p.Arg199Cys	DDI1	0.0148215	0.0155958	0	0.0383951							0.021365	0.0287936	Cys	Arg	TRUE		3	0	0	1	0	0	0	0	1	0	0	0	0	0	0	0	0	0	0	0	0	0	0	0	0	0	0	0	0	0	0	0	0	1	0	0	0	0	0	0	0	0	0	0	0	0	0	0	0	0	0	0	0	0	0	0	0	0	0	0	0	0	0	0	0	0	60.64	FALSE	FALSE	FALSE	303	0.015
HECW2p.Glu1194Lys	HECW2	0.0148215	0.0155958	0	0.0378677							0.021365	0.0287936	Lys	Glu	TRUE		3	0	0	1	0	0	0	0	1	0	0	0	0	0	0	0	0	0	0	0	0	0	0	0	0	0	0	0	0	0	0	0	0	1	0	0	0	0	0	0	0	0	0	0	0	0	0	0	0	0	0	0	0	0	0	0	0	0	0	0	0	0	0	0	0	0	60.01	FALSE	FALSE	FALSE	303	0.015
KCNK2p.Arg346Ter	KCNK2	0.0148215	0.0155958	0	0.0383951							0.021365	0.0287936	Ter	Arg	FALSE		3	0	0	1	0	0	0	0	1	0	0	0	0	0	0	0	0	0	0	0	0	0	0	0	0	0	0	0	0	0	0	0	0	1	0	0	0	0	0	0	0	0	0	0	0	0	0	0	0	0	0	0	0	0	0	0	0	0	0	0	0	0	0	0	0	0	59.73	FALSE	FALSE	FALSE	303	0.015
OR5L2p.Arg122His	OR5L2	0.0148215	0.0155958	0	0.0383951							0.021365	0.0287936	His	Arg	TRUE		3	0	0	1	0	0	0	0	1	0	0	0	0	0	0	0	0	0	0	0	0	0	0	0	0	0	0	0	0	0	0	0	0	1	0	0	0	0	0	0	0	0	0	0	0	0	0	0	0	0	0	0	0	0	0	0	0	0	0	0	0	0	0	0	0	0	59.57	FALSE	FALSE	FALSE	303	0.015
PNKDp.Arg262Gln	PNKD	0.0148215	0.0155958	0	0.0378677							0.021365	0.0287936	Gln	Arg	FALSE		3	0	0	1	0	0	0	0	1	0	0	0	0	0	0	0	0	0	0	0	0	0	0	0	0	0	0	0	0	0	0	0	0	1	0	0	0	0	0	0	0	0	0	0	0	0	0	0	0	0	0	0	0	0	0	0	0	0	0	0	0	0	0	0	0	0	59.8	FALSE	FALSE	FALSE	303	0.015
PPM1Gp.Arg159Cys	PPM1G	0.0148215	0.0155958	0	0.0378677							0.021365	0.0287936	Cys	Arg	TRUE		3	0	0	1	0	0	0	0	1	0	0	0	0	0	0	0	0	0	0	0	0	0	0	0	0	0	0	0	0	0	0	0	0	1	0	0	0	0	0	0	0	0	0	0	0	0	0	0	0	0	0	0	0	0	0	0	0	0	0	0	0	0	0	0	0	0	59.71	FALSE	FALSE	FALSE	303	0.015
SLC6A19p.Pro265Leu	SLC6A19	0.0148215	0.0155958	0	0.0378677							0.021365	0.0287936	Leu	Pro	FALSE		3	0	0	1	0	0	0	0	1	0	0	0	0	0	0	0	0	0	0	0	0	0	0	0	0	0	0	0	0	0	0	0	0	1	0	0	0	0	0	0	0	0	0	0	0	0	0	0	0	0	0	0	0	0	0	0	0	0	0	0	0	0	0	0	0	0	59.78	FALSE	FALSE	FALSE	303	0.015
TECTAp.Ala1341Thr	TECTA	0.0148215	0.0155958	0	0.0378677							0.021365	0.0287936	Thr	Ala	TRUE		3	0	0	1	0	0	0	0	1	0	0	0	0	0	0	0	0	0	0	0	0	0	0	0	0	0	0	0	0	0	0	0	0	1	0	0	0	0	0	0	0	0	0	0	0	0	0	0	0	0	0	0	0	0	0	0	0	0	0	0	0	0	0	0	0	0	59.78	FALSE	FALSE	FALSE	303	0.015
TTC5p.Arg263Ter	TTC5	0.0148215	0.0155958	0	0.0383951							0.021365	0.0287936	Ter	Arg	FALSE		3	0	0	1	0	0	0	0	1	0	0	0	0	0	0	0	0	0	0	0	0	0	0	0	0	0	0	0	0	0	0	0	0	1	0	0	0	0	0	0	0	0	0	0	0	0	0	0	0	0	0	0	0	0	0	0	0	0	0	0	0	0	0	0	0	0	58.93	FALSE	FALSE	FALSE	303	0.015
VAPBp.Arg50His	VAPB	0.0148215	0.0155958	0	0.0378677							0.021365	0.0287936	His	Arg	TRUE		3	0	0	1	0	0	0	0	1	0	0	0	0	0	0	0	0	0	0	0	0	0	0	0	0	0	0	0	0	0	0	0	0	1	0	0	0	0	0	0	0	0	0	0	0	0	0	0	0	0	0	0	0	0	0	0	0	0	0	0	0	0	0	0	0	0	60.13	FALSE	FALSE	FALSE	303	0.015
YLPM1p.Arg2142Gln	YLPM1	0.0148215	0.0155958	0	0.0378677							0.021365	0.0287936	Gln	Arg	FALSE		3	0	0	1	0	0	0	0	1	0	0	0	0	0	0	0	0	0	0	0	0	0	0	0	0	0	0	0	0	0	0	0	0	1	0	0	0	0	0	0	0	0	0	0	0	0	0	0	0	0	0	0	0	0	0	0	0	0	0	0	0	0	0	0	0	0	59.31	FALSE	FALSE	FALSE	303	0.015
EPHX4p.Arg139Ter	EPHX4	0.0148215	0.0155958	0	0.0358949	0.134957	0.116279	0.0866588	0.11396					Ter	Arg	FALSE		3	0	0	0	0	0	0	0	0	0	0	1	0	0	0	1	0	0	0	0	0	0	0	0	0	0	0	0	0	0	0	0	0	0	0	0	0	0	0	0	1	0	0	0	0	0	0	0	0	0	0	0	0	0	0	0	0	0	0	0	0	0	0	0	0	0	59.32	FALSE	FALSE	FALSE	303	0.015
PCDHB8p.Gln387Ter	PCDHB8	0.0148215	0.0155958	0	0.0354445	0.134957	0.116279	0.0866588	0.11396					Ter	Gln	FALSE		3	0	0	0	0	0	0	0	0	0	0	1	0	0	0	1	0	0	0	0	0	0	0	0	0	0	0	0	0	0	0	0	0	0	0	0	0	0	0	0	1	0	0	0	0	0	0	0	0	0	0	0	0	0	0	0	0	0	0	0	0	0	0	0	0	0	59.44	FALSE	FALSE	FALSE	303	0.015
RB1p.Gln257Ter	RB1	0.0148215	0.0155958	0	0.0342722	0.134957	0.116279	0.0866588	0.11396					Ter	Gln	FALSE	1	3	0	0	0	0	0	0	0	0	0	0	1	0	0	0	1	0	0	0	0	0	0	0	0	0	0	0	0	0	0	0	0	0	0	0	0	0	0	0	0	1	0	0	0	0	0	0	0	0	0	0	0	0	0	0	0	0	0	0	0	0	0	0	0	0	0	58.85	FALSE	FALSE	FALSE	303	0.015
RFX6p.Arg347Lys	RFX6	0.0148215	0.0155958	0	0.0354445	0.134957	0.116279	0.0866588	0.11396					Lys	Arg	TRUE		3	0	0	0	0	0	0	0	0	0	0	1	0	0	0	1	0	0	0	0	0	0	0	0	0	0	0	0	0	0	0	0	0	0	0	0	0	0	0	0	1	0	0	0	0	0	0	0	0	0	0	0	0	0	0	0	0	0	0	0	0	0	0	0	0	0	58.66	FALSE	FALSE	FALSE	303	0.015
RIMS2p.Asp1170Asn	RIMS2	0.0148215	0.0155958	0	0.0347554	0.134957	0.116279	0.0866588	0.11396					Asn	Asp	FALSE		3	0	0	0	0	0	0	0	0	0	0	1	0	0	0	1	0	0	0	0	0	0	0	0	0	0	0	0	0	0	0	0	0	0	0	0	0	0	0	0	1	0	0	0	0	0	0	0	0	0	0	0	0	0	0	0	0	0	0	0	0	0	0	0	0	0	58.88	FALSE	FALSE	FALSE	303	0.015
SLMO2p.Ser99Leu	SLMO2	0.0148215	0.0155958	0	0.0358949	0.134957	0.116279	0.0866588	0.11396					Leu	Ser	FALSE		3	0	0	0	0	0	0	0	0	0	0	1	0	0	0	1	0	0	0	0	0	0	0	0	0	0	0	0	0	0	0	0	0	0	0	0	0	0	0	0	1	0	0	0	0	0	0	0	0	0	0	0	0	0	0	0	0	0	0	0	0	0	0	0	0	0	58.54	FALSE	FALSE	FALSE	303	0.015
TAF7Lp.Arg138Cys	TAF7L	0.0148215	0.0155958	0	0.0352058	0.134957	0.116279	0.0866588	0.11396					Cys	Arg	TRUE		3	0	0	0	0	0	0	0	0	0	0	1	0	0	0	1	0	0	0	0	0	0	0	0	0	0	0	0	0	0	0	0	0	0	0	0	0	0	0	0	1	0	0	0	0	0	0	0	0	0	0	0	0	0	0	0	0	0	0	0	0	0	0	0	0	0	59.22	FALSE	FALSE	FALSE	303	0.015
CIB3p.Arg71His	CIB3	0.0148214	0.0155958	0	0.0374909							0.0193018	0.0191957	His	Arg	TRUE		3	0	0	0	0	0	0	0	1	0	0	0	0	0	0	0	0	0	0	0	0	0	0	0	0	0	0	1	0	0	0	0	1	0	0	0	0	0	0	0	0	0	0	0	0	0	0	0	0	0	0	0	0	0	0	0	0	0	0	0	0	0	0	0	0	0	57.29	FALSE	FALSE	FALSE	303	0.015
KCNU1p.Arg857Gln	KCNU1	0.0148176	0.0155958	0	0.0381979			0.0525369	0.0569801	0.169779	0.169779			Gln	Arg	FALSE		3	0	0	0	0	0	1	0	0	0	0	0	0	0	1	1	0	0	0	0	0	0	0	0	0	0	0	0	0	0	0	0	0	0	0	0	0	0	0	0	0	0	0	0	0	0	0	0	0	0	0	0	0	0	0	0	0	0	0	0	0	0	0	0	0	0	58.77	FALSE	FALSE	FALSE	303	0.015
ACTL7Bp.Asp91Asn	ACTL7B	0.0148175	0.0155958	0	0.0370052							0.0184805	0.0191957	Asn	Asp	FALSE		3	0	0	1	0	0	0	0	0	0	0	0	0	1	0	0	0	0	0	0	0	0	0	0	0	0	0	0	0	1	0	0	0	0	0	0	0	0	0	0	0	0	0	0	0	0	0	0	0	0	0	0	0	0	0	0	0	0	0	0	0	0	0	0	0	0	59.25	FALSE	FALSE	FALSE	303	0.015
ARHGAP15p.Val11Met	ARHGAP15	0.0148175	0.0155958	0	0.0376975							0.0184805	0.0191957	Met	Val	FALSE		3	0	0	1	0	0	0	0	0	0	0	0	0	1	0	0	0	0	0	0	0	0	0	0	0	0	0	0	0	1	0	0	0	0	0	0	0	0	0	0	0	0	0	0	0	0	0	0	0	0	0	0	0	0	0	0	0	0	0	0	0	0	0	0	0	0	58.74	FALSE	FALSE	FALSE	303	0.015
BRWD3p.Thr387Met	BRWD3	0.0148175	0.0155958	0	0.0378462							0.0184805	0.0191957	Met	Thr	FALSE		3	0	0	1	0	0	0	0	0	0	0	0	0	1	0	0	0	0	0	0	0	0	0	0	0	0	0	0	0	1	0	0	0	0	0	0	0	0	0	0	0	0	0	0	0	0	0	0	0	0	0	0	0	0	0	0	0	0	0	0	0	0	0	0	0	0	58.53	FALSE	FALSE	FALSE	303	0.015
CCL26p.Arg48Ter	CCL26	0.0148175	0.0155958	0	0.0377718							0.0184805	0.0191957	Ter	Arg	FALSE		3	0	0	1	0	0	0	0	0	0	0	0	0	1	0	0	0	0	0	0	0	0	0	0	0	0	0	0	0	1	0	0	0	0	0	0	0	0	0	0	0	0	0	0	0	0	0	0	0	0	0	0	0	0	0	0	0	0	0	0	0	0	0	0	0	0	58.39	FALSE	FALSE	FALSE	303	0.015
CD8Bp.Arg51His	CD8B	0.0148175	0.0155958	0	0.0370052							0.0184805	0.0191957	His	Arg	TRUE		3	0	0	1	0	0	0	0	0	0	0	0	0	1	0	0	0	0	0	0	0	0	0	0	0	0	0	0	0	1	0	0	0	0	0	0	0	0	0	0	0	0	0	0	0	0	0	0	0	0	0	0	0	0	0	0	0	0	0	0	0	0	0	0	0	0	59.03	FALSE	FALSE	FALSE	303	0.015
CNTN6p.Val718Ile	CNTN6	0.0148175	0.0155958	0	0.0377737							0.0184805	0.0191957	Ile	Val	FALSE		3	0	0	1	0	0	0	0	0	0	0	0	0	1	0	0	0	0	0	0	0	0	0	0	0	0	0	0	0	1	0	0	0	0	0	0	0	0	0	0	0	0	0	0	0	0	0	0	0	0	0	0	0	0	0	0	0	0	0	0	0	0	0	0	0	0	57.86	FALSE	FALSE	FALSE	303	0.015
CPB2p.Ala22Val	CPB2	0.0148175	0.0155958	0	0.0370052							0.0184805	0.0191957	Val	Ala	FALSE		3	0	0	1	0	0	0	0	0	0	0	0	0	1	0	0	0	0	0	0	0	0	0	0	0	0	0	0	0	1	0	0	0	0	0	0	0	0	0	0	0	0	0	0	0	0	0	0	0	0	0	0	0	0	0	0	0	0	0	0	0	0	0	0	0	0	58.86	FALSE	FALSE	FALSE	303	0.015
HCN1p.Val819Met	HCN1	0.0148175	0.0155958	0	0.0364054							0.0184805	0.0191957	Met	Val	FALSE		3	0	0	1	0	0	0	0	0	0	0	0	0	1	0	0	0	0	0	0	0	0	0	0	0	0	0	0	0	1	0	0	0	0	0	0	0	0	0	0	0	0	0	0	0	0	0	0	0	0	0	0	0	0	0	0	0	0	0	0	0	0	0	0	0	0	59.14	FALSE	FALSE	FALSE	303	0.015
HNRNPA1L2p.Arg319Ile	HNRNPA1L2	0.0148175	0.0155958	0	0.0370052							0.0184805	0.0191957	Ile	Arg	FALSE		3	0	0	1	0	0	0	0	0	0	0	0	0	1	0	0	0	0	0	0	0	0	0	0	0	0	0	0	0	1	0	0	0	0	0	0	0	0	0	0	0	0	0	0	0	0	0	0	0	0	0	0	0	0	0	0	0	0	0	0	0	0	0	0	0	0	58.15	FALSE	FALSE	FALSE	303	0.015
IRF5p.Arg91His	IRF5	0.0148175	0.0155958	0	0.0377718							0.0184805	0.0191957	His	Arg	TRUE		3	0	0	1	0	0	0	0	0	0	0	0	0	1	0	0	0	0	0	0	0	0	0	0	0	0	0	0	0	1	0	0	0	0	0	0	0	0	0	0	0	0	0	0	0	0	0	0	0	0	0	0	0	0	0	0	0	0	0	0	0	0	0	0	0	0	58.85	FALSE	FALSE	FALSE	303	0.015
KALRNp.Arg520Trp	KALRN	0.0148175	0.0155958	0	0.0377718							0.0184805	0.0191957	Trp	Arg	FALSE		3	0	0	1	0	0	0	0	0	0	0	0	0	1	0	0	0	0	0	0	0	0	0	0	0	0	0	0	0	1	0	0	0	0	0	0	0	0	0	0	0	0	0	0	0	0	0	0	0	0	0	0	0	0	0	0	0	0	0	0	0	0	0	0	0	0	59.03	FALSE	FALSE	FALSE	303	0.015
KRTAP24-1p.Val188Ile	KRTAP24-1	0.0148175	0.0155958	0	0.0383126							0.0184805	0.0191957	Ile	Val	FALSE		3	0	0	1	0	0	0	0	0	0	0	0	0	1	0	0	0	0	0	0	0	0	0	0	0	0	0	0	0	1	0	0	0	0	0	0	0	0	0	0	0	0	0	0	0	0	0	0	0	0	0	0	0	0	0	0	0	0	0	0	0	0	0	0	0	0	57.99	FALSE	FALSE	FALSE	303	0.015
KRTAP4-3p.Arg71His	KRTAP4-3	0.0148175	0.0155958	0	0.03639							0.0184805	0.0191957	His	Arg	TRUE		3	0	0	1	0	0	0	0	0	0	0	0	0	1	0	0	0	0	0	0	0	0	0	0	0	0	0	0	0	1	0	0	0	0	0	0	0	0	0	0	0	0	0	0	0	0	0	0	0	0	0	0	0	0	0	0	0	0	0	0	0	0	0	0	0	0	58.14	FALSE	FALSE	FALSE	303	0.015
LRBAp.Ala1451Thr	LRBA	0.0148175	0.0155958	0	0.0377718							0.0184805	0.0191957	Thr	Ala	TRUE		3	0	0	1	0	0	0	0	0	0	0	0	0	1	0	0	0	0	0	0	0	0	0	0	0	0	0	0	0	1	0	0	0	0	0	0	0	0	0	0	0	0	0	0	0	0	0	0	0	0	0	0	0	0	0	0	0	0	0	0	0	0	0	0	0	0	58.31	FALSE	FALSE	FALSE	303	0.015
MEPCEp.Arg518Ter	MEPCE	0.0148175	0.0155958	0	0.038387							0.0184805	0.0191957	Ter	Arg	FALSE		3	0	0	1	0	0	0	0	0	0	0	0	0	1	0	0	0	0	0	0	0	0	0	0	0	0	0	0	0	1	0	0	0	0	0	0	0	0	0	0	0	0	0	0	0	0	0	0	0	0	0	0	0	0	0	0	0	0	0	0	0	0	0	0	0	0	57.94	FALSE	FALSE	FALSE	303	0.015
NOS1p.Arg672His	NOS1	0.0148175	0.0155958	0	0.0377854							0.0184805	0.0191957	His	Arg	TRUE		3	0	0	1	0	0	0	0	0	0	0	0	0	1	0	0	0	0	0	0	0	0	0	0	0	0	0	0	0	1	0	0	0	0	0	0	0	0	0	0	0	0	0	0	0	0	0	0	0	0	0	0	0	0	0	0	0	0	0	0	0	0	0	0	0	0	58.54	FALSE	FALSE	FALSE	303	0.015
OR4P4p.Thr48Met	OR4P4	0.0148175	0.0155958	0	0.0377718							0.0184805	0.0191957	Met	Thr	FALSE		3	0	0	1	0	0	0	0	0	0	0	0	0	1	0	0	0	0	0	0	0	0	0	0	0	0	0	0	0	1	0	0	0	0	0	0	0	0	0	0	0	0	0	0	0	0	0	0	0	0	0	0	0	0	0	0	0	0	0	0	0	0	0	0	0	0	58.69	FALSE	FALSE	FALSE	303	0.015
OR51E1p.Arg154Trp	OR51E1	0.0148175	0.0155958	0	0.0370052							0.0184805	0.0191957	Trp	Arg	FALSE		3	0	0	1	0	0	0	0	0	0	0	0	0	1	0	0	0	0	0	0	0	0	0	0	0	0	0	0	0	1	0	0	0	0	0	0	0	0	0	0	0	0	0	0	0	0	0	0	0	0	0	0	0	0	0	0	0	0	0	0	0	0	0	0	0	0	58.82	FALSE	FALSE	FALSE	303	0.015
PCSK6p.Ala467Val	PCSK6	0.0148175	0.0155958	0	0.0364054							0.0184805	0.0191957	Val	Ala	FALSE		3	0	0	1	0	0	0	0	0	0	0	0	0	1	0	0	0	0	0	0	0	0	0	0	0	0	0	0	0	1	0	0	0	0	0	0	0	0	0	0	0	0	0	0	0	0	0	0	0	0	0	0	0	0	0	0	0	0	0	0	0	0	0	0	0	0	59.11	FALSE	FALSE	FALSE	303	0.015
ST8SIA1p.Arg257His	ST8SIA1	0.0148175	0.0155958	0	0.0377718							0.0184805	0.0191957	His	Arg	TRUE		3	0	0	1	0	0	0	0	0	0	0	0	0	1	0	0	0	0	0	0	0	0	0	0	0	0	0	0	0	1	0	0	0	0	0	0	0	0	0	0	0	0	0	0	0	0	0	0	0	0	0	0	0	0	0	0	0	0	0	0	0	0	0	0	0	0	58.19	FALSE	FALSE	FALSE	303	0.015
UMODp.Thr394Met	UMOD	0.0148175	0.0155958	0	0.038387							0.0184805	0.0191957	Met	Thr	FALSE		3	0	0	1	0	0	0	0	0	0	0	0	0	1	0	0	0	0	0	0	0	0	0	0	0	0	0	0	0	1	0	0	0	0	0	0	0	0	0	0	0	0	0	0	0	0	0	0	0	0	0	0	0	0	0	0	0	0	0	0	0	0	0	0	0	0	58.36	FALSE	FALSE	FALSE	303	0.015
SALL1p.Arg251Cys	SALL1	0.0148125	0.0155958	0	0.0378832			0.0525369	0.0569801			0.0126159	0.00959785	Cys	Arg	TRUE		3	0	0	1	0	0	0	0	0	0	0	0	0	0	0	1	0	0	0	0	0	0	0	0	0	0	0	1	0	0	0	0	0	0	0	0	0	0	0	0	0	0	0	0	0	0	0	0	0	0	0	0	0	0	0	0	0	0	0	0	0	0	0	0	0	0	58.93	FALSE	FALSE	FALSE	302	0.015
SIN3Bp.Val931Ile	SIN3B	0.0148117	0.0207943	0.000185282	0.0381902							0.0210838	0.0287936	Ile	Val	FALSE		4	0	0	1	0	0	0	0	1	0	0	0	0	0	0	0	0	0	0	0	0	0	0	0	0	0	0	0	0	0	0	0	0	0	0	0	0	1	0	0	0	1	0	0	0	0	0	0	0	0	0	0	0	0	0	0	0	0	0	0	0	0	0	0	0	0	75.59	FALSE	FALSE	FALSE	302	0.015
AXIN1p.Arg146Ter	AXIN1	0.014804	0.0207943	0.00199702	0.0370356							0.0184611	0.0287936	Ter	Arg	FALSE	1	4	2	0	1	0	0	0	0	0	0	0	0	0	0	0	0	0	0	0	0	0	0	0	0	0	0	0	0	0	1	0	0	0	0	0	0	0	0	0	0	0	0	0	0	0	0	0	0	0	0	0	0	0	0	0	0	0	0	0	0	0	0	0	0	0	0	74.06	FALSE	TRUE	FALSE	302	0.015
AARS2p.Arg625Cys	AARS2	0.0148023	0.0155958	0	0.0384159							0.0184587	0.0191957	Cys	Arg	TRUE		3	0	0	0	0	1	0	0	0	0	0	0	0	0	0	0	1	0	0	0	0	0	0	0	0	0	0	0	0	1	0	0	0	0	0	0	0	0	0	0	0	0	0	0	0	0	0	0	0	0	0	0	0	0	0	0	0	0	0	0	0	0	0	0	0	0	62.02	FALSE	FALSE	FALSE	302	0.015
CRLF1p.Arg119His	CRLF1	0.0148023	0.0155958	0	0.0404129							0.0184587	0.0191957	His	Arg	TRUE		3	0	0	0	0	1	0	0	0	0	0	0	0	0	0	0	1	0	0	0	0	0	0	0	0	0	0	0	0	1	0	0	0	0	0	0	0	0	0	0	0	0	0	0	0	0	0	0	0	0	0	0	0	0	0	0	0	0	0	0	0	0	0	0	0	0	61.02	FALSE	FALSE	FALSE	302	0.015
DNAH8p.Arg1956His	DNAH8	0.0148023	0.0155958	0	0.0404129							0.0184587	0.0191957	His	Arg	TRUE		3	0	0	0	0	1	0	0	0	0	0	0	0	0	0	0	1	0	0	0	0	0	0	0	0	0	0	0	0	1	0	0	0	0	0	0	0	0	0	0	0	0	0	0	0	0	0	0	0	0	0	0	0	0	0	0	0	0	0	0	0	0	0	0	0	0	60.96	FALSE	FALSE	FALSE	302	0.015
ENDOUp.Ala402Thr	ENDOU	0.0148023	0.0155958	0	0.0404129							0.0184587	0.0191957	Thr	Ala	TRUE		3	0	0	0	0	1	0	0	0	0	0	0	0	0	0	0	1	0	0	0	0	0	0	0	0	0	0	0	0	1	0	0	0	0	0	0	0	0	0	0	0	0	0	0	0	0	0	0	0	0	0	0	0	0	0	0	0	0	0	0	0	0	0	0	0	0	61.31	FALSE	FALSE	FALSE	302	0.015
FGGp.Asp323Asn	FGG	0.0148023	0.0155958	0	0.0392984							0.0184587	0.0191957	Asn	Asp	FALSE		3	0	0	0	0	1	0	0	0	0	0	0	0	0	0	0	1	0	0	0	0	0	0	0	0	0	0	0	0	1	0	0	0	0	0	0	0	0	0	0	0	0	0	0	0	0	0	0	0	0	0	0	0	0	0	0	0	0	0	0	0	0	0	0	0	0	61.66	FALSE	FALSE	FALSE	302	0.015
HTR1Dp.Val319Met	HTR1D	0.0148023	0.0155958	0	0.0398557							0.0184587	0.0191957	Met	Val	FALSE		3	0	0	0	0	1	0	0	0	0	0	0	0	0	0	0	1	0	0	0	0	0	0	0	0	0	0	0	0	1	0	0	0	0	0	0	0	0	0	0	0	0	0	0	0	0	0	0	0	0	0	0	0	0	0	0	0	0	0	0	0	0	0	0	0	0	61.34	FALSE	FALSE	FALSE	302	0.015
NDST2p.Arg577Ter	NDST2	0.0148023	0.0155958	0	0.0398557							0.0184587	0.0191957	Ter	Arg	FALSE		3	0	0	0	0	1	0	0	0	0	0	0	0	0	0	0	1	0	0	0	0	0	0	0	0	0	0	0	0	1	0	0	0	0	0	0	0	0	0	0	0	0	0	0	0	0	0	0	0	0	0	0	0	0	0	0	0	0	0	0	0	0	0	0	0	0	62	FALSE	FALSE	FALSE	302	0.015
PAQR4p.Ser157Leu	PAQR4	0.0148023	0.0155958	0	0.0392984							0.0184587	0.0191957	Leu	Ser	FALSE		3	0	0	0	0	1	0	0	0	0	0	0	0	0	0	0	1	0	0	0	0	0	0	0	0	0	0	0	0	1	0	0	0	0	0	0	0	0	0	0	0	0	0	0	0	0	0	0	0	0	0	0	0	0	0	0	0	0	0	0	0	0	0	0	0	0	61.08	FALSE	FALSE	FALSE	302	0.015
TRIML1p.Arg70His	TRIML1	0.0148023	0.0155958	0	0.0398557							0.0184587	0.0191957	His	Arg	TRUE		3	0	0	0	0	1	0	0	0	0	0	0	0	0	0	0	1	0	0	0	0	0	0	0	0	0	0	0	0	1	0	0	0	0	0	0	0	0	0	0	0	0	0	0	0	0	0	0	0	0	0	0	0	0	0	0	0	0	0	0	0	0	0	0	0	0	61.4	FALSE	FALSE	FALSE	302	0.015
BTN3A1p.Met424Ile	BTN3A1	0.0148007	0.0155958	0	0.0342307			0.105074	0.11396			0.0079889	0.00959785	Ile	Met	FALSE		3	0	0	0	0	0	0	0	1	0	0	0	0	0	0	2	0	0	0	0	0	0	0	0	0	0	0	0	0	0	0	0	0	0	0	0	0	0	0	0	0	0	0	0	0	0	0	0	0	0	0	0	0	0	0	0	0	0	0	0	0	0	0	0	0	0	58.55	FALSE	FALSE	FALSE	302	0.015
COL22A1p.Leu1001Ile	COL22A1	0.0148007	0.0155958	0	0.0342307			0.105074	0.11396			0.0079889	0.00959785	Ile	Leu	FALSE		3	0	0	0	0	0	0	0	1	0	0	0	0	0	0	2	0	0	0	0	0	0	0	0	0	0	0	0	0	0	0	0	0	0	0	0	0	0	0	0	0	0	0	0	0	0	0	0	0	0	0	0	0	0	0	0	0	0	0	0	0	0	0	0	0	0	59.04	FALSE	FALSE	FALSE	302	0.015
FAT1p.Arg937Ter	FAT1	0.0148007	0.0155958	0	0.0342307			0.105074	0.11396			0.0079889	0.00959785	Ter	Arg	FALSE	1	3	0	0	0	0	0	0	0	1	0	0	0	0	0	0	2	0	0	0	0	0	0	0	0	0	0	0	0	0	0	0	0	0	0	0	0	0	0	0	0	0	0	0	0	0	0	0	0	0	0	0	0	0	0	0	0	0	0	0	0	0	0	0	0	0	0	58.86	FALSE	FALSE	FALSE	302	0.015
GPRASP1p.Ser706Leu	GPRASP1	0.0148007	0.0155958	0	0.0342307			0.105074	0.11396			0.0079889	0.00959785	Leu	Ser	FALSE		3	0	0	0	0	0	0	0	1	0	0	0	0	0	0	2	0	0	0	0	0	0	0	0	0	0	0	0	0	0	0	0	0	0	0	0	0	0	0	0	0	0	0	0	0	0	0	0	0	0	0	0	0	0	0	0	0	0	0	0	0	0	0	0	0	0	58.74	FALSE	FALSE	FALSE	302	0.015
JAKMIP1p.Arg481Gln	JAKMIP1	0.0148007	0.0155958	0	0.0342307			0.105074	0.11396			0.0079889	0.00959785	Gln	Arg	FALSE		3	0	0	0	0	0	0	0	1	0	0	0	0	0	0	2	0	0	0	0	0	0	0	0	0	0	0	0	0	0	0	0	0	0	0	0	0	0	0	0	0	0	0	0	0	0	0	0	0	0	0	0	0	0	0	0	0	0	0	0	0	0	0	0	0	0	59.56	FALSE	FALSE	FALSE	302	0.015
KDM3Bp.Arg1472Ter	KDM3B	0.0148007	0.0155958	0	0.0342307			0.105074	0.11396			0.0079889	0.00959785	Ter	Arg	FALSE		3	0	0	0	0	0	0	0	1	0	0	0	0	0	0	2	0	0	0	0	0	0	0	0	0	0	0	0	0	0	0	0	0	0	0	0	0	0	0	0	0	0	0	0	0	0	0	0	0	0	0	0	0	0	0	0	0	0	0	0	0	0	0	0	0	0	59.58	FALSE	FALSE	FALSE	302	0.015
MYO18Ap.Arg1875Trp	MYO18A	0.0148007	0.0155958	0	0.0342307			0.105074	0.11396			0.0079889	0.00959785	Trp	Arg	FALSE		3	0	0	0	0	0	0	0	1	0	0	0	0	0	0	2	0	0	0	0	0	0	0	0	0	0	0	0	0	0	0	0	0	0	0	0	0	0	0	0	0	0	0	0	0	0	0	0	0	0	0	0	0	0	0	0	0	0	0	0	0	0	0	0	0	0	58.87	FALSE	FALSE	FALSE	302	0.015
NETO2p.Arg513Ter	NETO2	0.0148007	0.0155958	0	0.0342307			0.105074	0.11396			0.0079889	0.00959785	Ter	Arg	FALSE		3	0	0	0	0	0	0	0	1	0	0	0	0	0	0	2	0	0	0	0	0	0	0	0	0	0	0	0	0	0	0	0	0	0	0	0	0	0	0	0	0	0	0	0	0	0	0	0	0	0	0	0	0	0	0	0	0	0	0	0	0	0	0	0	0	0	58.27	FALSE	FALSE	FALSE	302	0.015
NIPBLp.Met2248Val	NIPBL	0.0148007	0.0155958	0	0.0342307			0.105074	0.11396			0.0079889	0.00959785	Val	Met	FALSE		3	0	0	0	0	0	0	0	1	0	0	0	0	0	0	2	0	0	0	0	0	0	0	0	0	0	0	0	0	0	0	0	0	0	0	0	0	0	0	0	0	0	0	0	0	0	0	0	0	0	0	0	0	0	0	0	0	0	0	0	0	0	0	0	0	0	58.23	FALSE	FALSE	FALSE	302	0.015
PLOD3p.Arg181Cys	PLOD3	0.0148007	0.0155958	0	0.0342307			0.105074	0.11396			0.0079889	0.00959785	Cys	Arg	TRUE		3	0	0	0	0	0	0	0	1	0	0	0	0	0	0	2	0	0	0	0	0	0	0	0	0	0	0	0	0	0	0	0	0	0	0	0	0	0	0	0	0	0	0	0	0	0	0	0	0	0	0	0	0	0	0	0	0	0	0	0	0	0	0	0	0	0	58.55	FALSE	FALSE	FALSE	302	0.015
POMT1p.Gly355Ser	POMT1	0.0148007	0.0155958	0	0.0342307			0.105074	0.11396			0.0079889	0.00959785	Ser	Gly	TRUE		3	0	0	0	0	0	0	0	1	0	0	0	0	0	0	2	0	0	0	0	0	0	0	0	0	0	0	0	0	0	0	0	0	0	0	0	0	0	0	0	0	0	0	0	0	0	0	0	0	0	0	0	0	0	0	0	0	0	0	0	0	0	0	0	0	0	58.42	FALSE	FALSE	FALSE	302	0.015
RXFP3p.Ala318Thr	RXFP3	0.0148007	0.0155958	0	0.0333179			0.105074	0.11396			0.0079889	0.00959785	Thr	Ala	TRUE		3	0	0	0	0	0	0	0	1	0	0	0	0	0	0	2	0	0	0	0	0	0	0	0	0	0	0	0	0	0	0	0	0	0	0	0	0	0	0	0	0	0	0	0	0	0	0	0	0	0	0	0	0	0	0	0	0	0	0	0	0	0	0	0	0	0	59.69	FALSE	FALSE	FALSE	302	0.015
SLC35F1p.Glu400Lys	SLC35F1	0.0148007	0.0155958	0	0.0342307			0.105074	0.11396			0.0079889	0.00959785	Lys	Glu	TRUE		3	0	0	0	0	0	0	0	1	0	0	0	0	0	0	2	0	0	0	0	0	0	0	0	0	0	0	0	0	0	0	0	0	0	0	0	0	0	0	0	0	0	0	0	0	0	0	0	0	0	0	0	0	0	0	0	0	0	0	0	0	0	0	0	0	0	59.09	FALSE	FALSE	FALSE	302	0.015
TMEM225p.Arg205His	TMEM225	0.0148007	0.0155958	0	0.0342307			0.105074	0.11396			0.0079889	0.00959785	His	Arg	TRUE		3	0	0	0	0	0	0	0	1	0	0	0	0	0	0	2	0	0	0	0	0	0	0	0	0	0	0	0	0	0	0	0	0	0	0	0	0	0	0	0	0	0	0	0	0	0	0	0	0	0	0	0	0	0	0	0	0	0	0	0	0	0	0	0	0	0	59.45	FALSE	FALSE	FALSE	302	0.015
UCP2p.Arg96His	UCP2	0.0148007	0.0155958	0	0.0342307			0.105074	0.11396			0.0079889	0.00959785	His	Arg	TRUE		3	0	0	0	0	0	0	0	1	0	0	0	0	0	0	2	0	0	0	0	0	0	0	0	0	0	0	0	0	0	0	0	0	0	0	0	0	0	0	0	0	0	0	0	0	0	0	0	0	0	0	0	0	0	0	0	0	0	0	0	0	0	0	0	0	0	58.98	FALSE	FALSE	FALSE	302	0.015
BRINP3p.Lys600Asn	BRINP3	0.0147978	0.0103972	0	0.0403007							0.0154314	0.00959785	Asn	Lys	FALSE		2	0	1	0	0	0	0	0	0	0	0	0	0	0	0	0	0	0	0	0	0	0	0	0	0	0	0	0	0	0	0	0	0	0	0	0	0	0	0	0	0	0	0	0	0	0	0	0	0	0	0	0	0	0	0	0	0	0	0	0	0	1	0	0	0	0	33.67	FALSE	FALSE	FALSE	302	0.015
CARD10p.Gly1021Ser	CARD10	0.0147978	0.0103972	0	0.0403007							0.0154314	0.00959785	Ser	Gly	TRUE		2	0	1	0	0	0	0	0	0	0	0	0	0	0	0	0	0	0	0	0	0	0	0	0	0	0	0	0	0	0	0	0	0	0	0	0	0	0	0	0	0	0	0	0	0	0	0	0	0	0	0	0	0	0	0	0	0	0	0	0	0	1	0	0	0	0	33.89	FALSE	FALSE	FALSE	302	0.015
DUSP21p.Ala132Thr	DUSP21	0.0147978	0.0103972	0	0.0403007							0.0154314	0.00959785	Thr	Ala	TRUE		2	0	1	0	0	0	0	0	0	0	0	0	0	0	0	0	0	0	0	0	0	0	0	0	0	0	0	0	0	0	0	0	0	0	0	0	0	0	0	0	0	0	0	0	0	0	0	0	0	0	0	0	0	0	0	0	0	0	0	0	0	1	0	0	0	0	33.66	FALSE	FALSE	FALSE	302	0.015
MDM2p.Ser221Cys	MDM2	0.0147978	0.0103972	0	0.0403007							0.0154314	0.00959785	Cys	Ser	TRUE	1	2	0	1	0	0	0	0	0	0	0	0	0	0	0	0	0	0	0	0	0	0	0	0	0	0	0	0	0	0	0	0	0	0	0	0	0	0	0	0	0	0	0	0	0	0	0	0	0	0	0	0	0	0	0	0	0	0	0	0	0	0	1	0	0	0	0	34.39	FALSE	FALSE	FALSE	302	0.015
NUP107p.Glu566Asp	NUP107	0.0147978	0.0103972	0	0.0403007							0.0154314	0.00959785	Asp	Glu	FALSE		2	0	1	0	0	0	0	0	0	0	0	0	0	0	0	0	0	0	0	0	0	0	0	0	0	0	0	0	0	0	0	0	0	0	0	0	0	0	0	0	0	0	0	0	0	0	0	0	0	0	0	0	0	0	0	0	0	0	0	0	0	1	0	0	0	0	34.36	FALSE	FALSE	FALSE	302	0.015
RSPRY1p.Asp395Asn	RSPRY1	0.0147978	0.0103972	0	0.0403007							0.0154314	0.00959785	Asn	Asp	FALSE		2	0	1	0	0	0	0	0	0	0	0	0	0	0	0	0	0	0	0	0	0	0	0	0	0	0	0	0	0	0	0	0	0	0	0	0	0	0	0	0	0	0	0	0	0	0	0	0	0	0	0	0	0	0	0	0	0	0	0	0	0	1	0	0	0	0	33.74	FALSE	FALSE	FALSE	302	0.015
ARID5Bp.Arg341Gln	ARID5B	0.0147955	0.0155958	0	0.0372283							0.0126159	0.00959785	Gln	Arg	FALSE		3	0	0	1	0	0	0	0	0	0	0	0	0	0	0	0	0	0	0	0	0	0	1	0	0	0	0	0	0	0	0	0	0	0	0	1	0	0	0	0	0	0	0	0	0	0	0	0	0	0	0	0	0	0	0	0	0	0	0	0	0	0	0	0	0	0	58.84	FALSE	FALSE	FALSE	302	0.015
UBR5p.Leu536Phe	UBR5	0.014793	0.0155958	0	0.0390355			0.0341219	0.0569801			0.0169898	0.0191957	Phe	Leu	FALSE	1	3	1	0	0	0	0	0	0	0	1	0	0	0	0	0	0	0	0	0	0	0	0	0	0	0	0	0	0	0	0	0	0	0	0	0	0	0	0	0	0	1	0	0	0	0	0	0	0	0	0	0	0	0	0	0	0	0	0	0	0	0	0	0	0	0	0	59.36	FALSE	FALSE	FALSE	302	0.015
PCDHGA10p.Val107Met	PCDHGA10	0.014793	0.0155958	0	0.0390354			0.0341219	0.0569801			0.0169898	0.0191957	Met	Val	FALSE		3	1	0	0	0	0	0	0	0	1	0	0	0	0	0	0	0	0	0	0	0	0	0	0	0	0	0	0	0	0	0	0	0	0	0	0	0	0	0	0	1	0	0	0	0	0	0	0	0	0	0	0	0	0	0	0	0	0	0	0	0	0	0	0	0	0	59.04	FALSE	FALSE	FALSE	302	0.015
SEC23Bp.Ala2Val	SEC23B	0.014792	0.0155958	0	0.0378382							0.0213224	0.0287936	Val	Ala	FALSE		3	0	0	1	0	0	0	0	1	0	0	0	0	0	0	0	0	0	0	0	1	0	0	0	0	0	0	0	0	0	0	0	0	0	0	0	0	0	0	0	0	0	0	0	0	0	0	0	0	0	0	0	0	0	0	0	0	0	0	0	0	0	0	0	0	0	59.94	FALSE	FALSE	FALSE	302	0.015
DSCAML1p.Val179Ile	DSCAML1	0.0147877	0.0207943	0.00174068	0.0371317							0.0162979	0.0191957	Ile	Val	FALSE		4	0	0	1	0	0	0	0	0	0	0	0	0	0	0	0	1	0	0	2	0	0	0	0	0	0	0	0	0	0	0	0	0	0	0	0	0	0	0	0	0	0	0	0	0	0	0	0	0	0	0	0	0	0	0	0	0	0	0	0	0	0	0	0	0	0	74.87	FALSE	FALSE	FALSE	302	0.015
RAB33Ap.Ser181Leu	RAB33A	0.0147877	0.0207943	0.00174068	0.0367002							0.0162979	0.0191957	Leu	Ser	FALSE		4	0	0	1	0	0	0	0	0	0	0	0	0	0	0	0	1	0	0	2	0	0	0	0	0	0	0	0	0	0	0	0	0	0	0	0	0	0	0	0	0	0	0	0	0	0	0	0	0	0	0	0	0	0	0	0	0	0	0	0	0	0	0	0	0	0	75.04	FALSE	FALSE	FALSE	302	0.015
CCR9p.Val262Ile	CCR9	0.0147738	0.0155958	0	0.036321							0.0113129	0.00959785	Ile	Val	FALSE		3	0	0	0	0	0	0	0	0	0	0	0	0	0	0	0	0	0	0	0	0	0	0	0	0	0	0	0	0	1	0	0	1	0	0	1	0	0	0	0	0	0	0	0	0	0	0	0	0	0	0	0	0	0	0	0	0	0	0	0	0	0	0	0	0	0	56.57	FALSE	FALSE	FALSE	302	0.015
KLF7p.Ser106Phe	KLF7	0.0147736	0.0103972	0	0.0402524							0.021296	0.0191957	Phe	Ser	FALSE		2	0	1	0	0	0	0	0	0	0	0	0	0	1	0	0	0	0	0	0	0	0	0	0	0	0	0	0	0	0	0	0	0	0	0	0	0	0	0	0	0	0	0	0	0	0	0	0	0	0	0	0	0	0	0	0	0	0	0	0	0	0	0	0	0	0	34.61	FALSE	FALSE	FALSE	302	0.015
LAMB2p.Ser760Phe	LAMB2	0.0147736	0.0103972	0	0.0428208							0.021296	0.0191957	Phe	Ser	FALSE		2	0	1	0	0	0	0	0	0	0	0	0	0	1	0	0	0	0	0	0	0	0	0	0	0	0	0	0	0	0	0	0	0	0	0	0	0	0	0	0	0	0	0	0	0	0	0	0	0	0	0	0	0	0	0	0	0	0	0	0	0	0	0	0	0	0	33.95	FALSE	FALSE	FALSE	302	0.015
PPFIA3p.Leu1085Phe	PPFIA3	0.0147736	0.0103972	0	0.0402524							0.021296	0.0191957	Phe	Leu	FALSE		2	0	1	0	0	0	0	0	0	0	0	0	0	1	0	0	0	0	0	0	0	0	0	0	0	0	0	0	0	0	0	0	0	0	0	0	0	0	0	0	0	0	0	0	0	0	0	0	0	0	0	0	0	0	0	0	0	0	0	0	0	0	0	0	0	0	33.08	FALSE	FALSE	FALSE	302	0.015
ABCC3p.Ala565Ser	ABCC3	0.0147736	0.0103972	0	0.0402524							0.021296	0.0191957	Ser	Ala	TRUE		2	0	1	0	0	0	0	0	0	0	0	0	0	1	0	0	0	0	0	0	0	0	0	0	0	0	0	0	0	0	0	0	0	0	0	0	0	0	0	0	0	0	0	0	0	0	0	0	0	0	0	0	0	0	0	0	0	0	0	0	0	0	0	0	0	0	34.16	FALSE	FALSE	FALSE	302	0.015
ABHD14Ap.Arg158Trp	ABHD14A	0.0147736	0.0103972	0	0.0428208							0.021296	0.0191957	Trp	Arg	FALSE		2	0	1	0	0	0	0	0	0	0	0	0	0	1	0	0	0	0	0	0	0	0	0	0	0	0	0	0	0	0	0	0	0	0	0	0	0	0	0	0	0	0	0	0	0	0	0	0	0	0	0	0	0	0	0	0	0	0	0	0	0	0	0	0	0	0	34.4	FALSE	FALSE	FALSE	302	0.015
ACANp.Leu973Ile	ACAN	0.0147736	0.0103972	0	0.0417525							0.021296	0.0191957	Ile	Leu	FALSE		2	0	1	0	0	0	0	0	0	0	0	0	0	1	0	0	0	0	0	0	0	0	0	0	0	0	0	0	0	0	0	0	0	0	0	0	0	0	0	0	0	0	0	0	0	0	0	0	0	0	0	0	0	0	0	0	0	0	0	0	0	0	0	0	0	0	33.49	FALSE	FALSE	FALSE	302	0.015
ADAMTS12p.Arg846His	ADAMTS12	0.0147736	0.0103972	0	0.0417792							0.021296	0.0191957	His	Arg	TRUE		2	0	1	0	0	0	0	0	0	0	0	0	0	1	0	0	0	0	0	0	0	0	0	0	0	0	0	0	0	0	0	0	0	0	0	0	0	0	0	0	0	0	0	0	0	0	0	0	0	0	0	0	0	0	0	0	0	0	0	0	0	0	0	0	0	0	33.54	FALSE	FALSE	FALSE	302	0.015
ADCY1p.Val275Ile	ADCY1	0.0147736	0.0103972	0	0.0402524							0.021296	0.0191957	Ile	Val	FALSE		2	0	1	0	0	0	0	0	0	0	0	0	0	1	0	0	0	0	0	0	0	0	0	0	0	0	0	0	0	0	0	0	0	0	0	0	0	0	0	0	0	0	0	0	0	0	0	0	0	0	0	0	0	0	0	0	0	0	0	0	0	0	0	0	0	0	33.63	FALSE	FALSE	FALSE	302	0.015
AJAP1p.Ala140Val	AJAP1	0.0147736	0.0103972	0	0.0417525							0.021296	0.0191957	Val	Ala	FALSE		2	0	1	0	0	0	0	0	0	0	0	0	0	1	0	0	0	0	0	0	0	0	0	0	0	0	0	0	0	0	0	0	0	0	0	0	0	0	0	0	0	0	0	0	0	0	0	0	0	0	0	0	0	0	0	0	0	0	0	0	0	0	0	0	0	0	33.77	FALSE	FALSE	FALSE	302	0.015
ARHGEF5p.Ser957Ter	ARHGEF5	0.0147736	0.0103972	0	0.0428208							0.021296	0.0191957	Ter	Ser	FALSE		2	0	1	0	0	0	0	0	0	0	0	0	0	1	0	0	0	0	0	0	0	0	0	0	0	0	0	0	0	0	0	0	0	0	0	0	0	0	0	0	0	0	0	0	0	0	0	0	0	0	0	0	0	0	0	0	0	0	0	0	0	0	0	0	0	0	33.97	FALSE	FALSE	FALSE	302	0.015
ARL4Ap.Asp184Asn	ARL4A	0.0147736	0.0103972	0	0.0402524							0.021296	0.0191957	Asn	Asp	FALSE		2	0	1	0	0	0	0	0	0	0	0	0	0	1	0	0	0	0	0	0	0	0	0	0	0	0	0	0	0	0	0	0	0	0	0	0	0	0	0	0	0	0	0	0	0	0	0	0	0	0	0	0	0	0	0	0	0	0	0	0	0	0	0	0	0	0	33.47	FALSE	FALSE	FALSE	302	0.015
ATMp.Arg248Ter	ATM	0.0147736	0.0103972	0	0.0428208							0.021296	0.0191957	Ter	Arg	FALSE	1	2	0	1	0	0	0	0	0	0	0	0	0	0	1	0	0	0	0	0	0	0	0	0	0	0	0	0	0	0	0	0	0	0	0	0	0	0	0	0	0	0	0	0	0	0	0	0	0	0	0	0	0	0	0	0	0	0	0	0	0	0	0	0	0	0	0	33.39	FALSE	FALSE	FALSE	302	0.015
ATP13A4p.Glu646Asp	ATP13A4	0.0147736	0.0103972	0	0.0417792							0.021296	0.0191957	Asp	Glu	FALSE		2	0	1	0	0	0	0	0	0	0	0	0	0	1	0	0	0	0	0	0	0	0	0	0	0	0	0	0	0	0	0	0	0	0	0	0	0	0	0	0	0	0	0	0	0	0	0	0	0	0	0	0	0	0	0	0	0	0	0	0	0	0	0	0	0	0	34.03	FALSE	FALSE	FALSE	302	0.015
B3GNTL1p.Arg274His	B3GNTL1	0.0147736	0.0103972	0	0.0428208							0.021296	0.0191957	His	Arg	TRUE		2	0	1	0	0	0	0	0	0	0	0	0	0	1	0	0	0	0	0	0	0	0	0	0	0	0	0	0	0	0	0	0	0	0	0	0	0	0	0	0	0	0	0	0	0	0	0	0	0	0	0	0	0	0	0	0	0	0	0	0	0	0	0	0	0	0	32.81	FALSE	FALSE	FALSE	302	0.015
BCORL1p.Arg1617His	BCORL1	0.0147736	0.0103972	0	0.0402524							0.021296	0.0191957	His	Arg	TRUE	1	2	0	1	0	0	0	0	0	0	0	0	0	0	1	0	0	0	0	0	0	0	0	0	0	0	0	0	0	0	0	0	0	0	0	0	0	0	0	0	0	0	0	0	0	0	0	0	0	0	0	0	0	0	0	0	0	0	0	0	0	0	0	0	0	0	0	34.05	FALSE	FALSE	FALSE	302	0.015
BIRC6p.Thr2674Ser	BIRC6	0.0147736	0.0103972	0	0.0402524							0.021296	0.0191957	Ser	Thr	TRUE	2	2	0	1	0	0	0	0	0	0	0	0	0	0	1	0	0	0	0	0	0	0	0	0	0	0	0	0	0	0	0	0	0	0	0	0	0	0	0	0	0	0	0	0	0	0	0	0	0	0	0	0	0	0	0	0	0	0	0	0	0	0	0	0	0	0	0	34.42	FALSE	FALSE	FALSE	302	0.015
BPIFA1p.Asn70Lys	BPIFA1	0.0147736	0.0103972	0	0.0402524							0.021296	0.0191957	Lys	Asn	TRUE		2	0	1	0	0	0	0	0	0	0	0	0	0	1	0	0	0	0	0	0	0	0	0	0	0	0	0	0	0	0	0	0	0	0	0	0	0	0	0	0	0	0	0	0	0	0	0	0	0	0	0	0	0	0	0	0	0	0	0	0	0	0	0	0	0	0	33.53	FALSE	FALSE	FALSE	302	0.015
BTN3A1p.Glu388Lys	BTN3A1	0.0147736	0.0103972	0	0.0417792							0.021296	0.0191957	Lys	Glu	TRUE		2	0	1	0	0	0	0	0	0	0	0	0	0	1	0	0	0	0	0	0	0	0	0	0	0	0	0	0	0	0	0	0	0	0	0	0	0	0	0	0	0	0	0	0	0	0	0	0	0	0	0	0	0	0	0	0	0	0	0	0	0	0	0	0	0	0	33.71	FALSE	FALSE	FALSE	302	0.015
C1ORF87p.Arg503Cys	C1ORF87	0.0147736	0.0103972	0	0.0402899							0.021296	0.0191957	Cys	Arg	TRUE		2	0	1	0	0	0	0	0	0	0	0	0	0	1	0	0	0	0	0	0	0	0	0	0	0	0	0	0	0	0	0	0	0	0	0	0	0	0	0	0	0	0	0	0	0	0	0	0	0	0	0	0	0	0	0	0	0	0	0	0	0	0	0	0	0	0	33.35	FALSE	FALSE	FALSE	302	0.015
C9ORF156p.Val324Met	C9ORF156	0.0147736	0.0103972	0	0.0402524							0.021296	0.0191957	Met	Val	FALSE		2	0	1	0	0	0	0	0	0	0	0	0	0	1	0	0	0	0	0	0	0	0	0	0	0	0	0	0	0	0	0	0	0	0	0	0	0	0	0	0	0	0	0	0	0	0	0	0	0	0	0	0	0	0	0	0	0	0	0	0	0	0	0	0	0	0	33.53	FALSE	FALSE	FALSE	302	0.015
CACNA2D1p.Ala352Glu	CACNA2D1	0.0147736	0.0103972	0	0.0402524							0.021296	0.0191957	Glu	Ala	FALSE		2	0	1	0	0	0	0	0	0	0	0	0	0	1	0	0	0	0	0	0	0	0	0	0	0	0	0	0	0	0	0	0	0	0	0	0	0	0	0	0	0	0	0	0	0	0	0	0	0	0	0	0	0	0	0	0	0	0	0	0	0	0	0	0	0	0	33.45	FALSE	FALSE	FALSE	302	0.015
CAPN11p.Asp623Asn	CAPN11	0.0147736	0.0103972	0	0.0402524							0.021296	0.0191957	Asn	Asp	FALSE		2	0	1	0	0	0	0	0	0	0	0	0	0	1	0	0	0	0	0	0	0	0	0	0	0	0	0	0	0	0	0	0	0	0	0	0	0	0	0	0	0	0	0	0	0	0	0	0	0	0	0	0	0	0	0	0	0	0	0	0	0	0	0	0	0	0	33.61	FALSE	FALSE	FALSE	302	0.015
CD36p.Ala17Ser	CD36	0.0147736	0.0103972	0	0.0402524							0.021296	0.0191957	Ser	Ala	TRUE		2	0	1	0	0	0	0	0	0	0	0	0	0	1	0	0	0	0	0	0	0	0	0	0	0	0	0	0	0	0	0	0	0	0	0	0	0	0	0	0	0	0	0	0	0	0	0	0	0	0	0	0	0	0	0	0	0	0	0	0	0	0	0	0	0	0	34.1	FALSE	FALSE	FALSE	302	0.015
CD58p.Lys62Glu	CD58	0.0147736	0.0103972	0	0.0402524							0.021296	0.0191957	Glu	Lys	FALSE		2	0	1	0	0	0	0	0	0	0	0	0	0	1	0	0	0	0	0	0	0	0	0	0	0	0	0	0	0	0	0	0	0	0	0	0	0	0	0	0	0	0	0	0	0	0	0	0	0	0	0	0	0	0	0	0	0	0	0	0	0	0	0	0	0	0	33.4	FALSE	FALSE	FALSE	302	0.015
CDK17p.Asp260His	CDK17	0.0147736	0.0103972	0	0.0402524							0.021296	0.0191957	His	Asp	TRUE		2	0	1	0	0	0	0	0	0	0	0	0	0	1	0	0	0	0	0	0	0	0	0	0	0	0	0	0	0	0	0	0	0	0	0	0	0	0	0	0	0	0	0	0	0	0	0	0	0	0	0	0	0	0	0	0	0	0	0	0	0	0	0	0	0	0	34.14	FALSE	FALSE	FALSE	302	0.015
CDKN2Ap.Leu104Gln	CDKN2A	0.0147736	0.0103972	0	0.0428208							0.021296	0.0191957	Gln	Leu	FALSE	1	2	0	1	0	0	0	0	0	0	0	0	0	0	1	0	0	0	0	0	0	0	0	0	0	0	0	0	0	0	0	0	0	0	0	0	0	0	0	0	0	0	0	0	0	0	0	0	0	0	0	0	0	0	0	0	0	0	0	0	0	0	0	0	0	0	0	33.05	FALSE	FALSE	FALSE	302	0.015
CHMLp.Ile478Val	CHML	0.0147736	0.0103972	0	0.0428208							0.021296	0.0191957	Val	Ile	FALSE		2	0	1	0	0	0	0	0	0	0	0	0	0	1	0	0	0	0	0	0	0	0	0	0	0	0	0	0	0	0	0	0	0	0	0	0	0	0	0	0	0	0	0	0	0	0	0	0	0	0	0	0	0	0	0	0	0	0	0	0	0	0	0	0	0	0	33.92	FALSE	FALSE	FALSE	302	0.015
CREB3L2p.Arg90Leu	CREB3L2	0.0147736	0.0103972	0	0.0402524							0.021296	0.0191957	Leu	Arg	FALSE	1	2	0	1	0	0	0	0	0	0	0	0	0	0	1	0	0	0	0	0	0	0	0	0	0	0	0	0	0	0	0	0	0	0	0	0	0	0	0	0	0	0	0	0	0	0	0	0	0	0	0	0	0	0	0	0	0	0	0	0	0	0	0	0	0	0	0	34.27	FALSE	FALSE	FALSE	302	0.015
CSMD1p.Arg3368Ter	CSMD1	0.0147736	0.0103972	0	0.0402524							0.021296	0.0191957	Ter	Arg	FALSE		2	0	1	0	0	0	0	0	0	0	0	0	0	1	0	0	0	0	0	0	0	0	0	0	0	0	0	0	0	0	0	0	0	0	0	0	0	0	0	0	0	0	0	0	0	0	0	0	0	0	0	0	0	0	0	0	0	0	0	0	0	0	0	0	0	0	34.21	FALSE	FALSE	FALSE	302	0.015
CSMD3p.Pro1142His	CSMD3	0.0147736	0.0103972	0	0.0417525							0.021296	0.0191957	His	Pro	TRUE	2	2	0	1	0	0	0	0	0	0	0	0	0	0	1	0	0	0	0	0	0	0	0	0	0	0	0	0	0	0	0	0	0	0	0	0	0	0	0	0	0	0	0	0	0	0	0	0	0	0	0	0	0	0	0	0	0	0	0	0	0	0	0	0	0	0	0	33.16	FALSE	FALSE	FALSE	302	0.015
CTCFLp.Glu50Gln	CTCFL	0.0147736	0.0103972	0	0.0402899							0.021296	0.0191957	Gln	Glu	FALSE		2	0	1	0	0	0	0	0	0	0	0	0	0	1	0	0	0	0	0	0	0	0	0	0	0	0	0	0	0	0	0	0	0	0	0	0	0	0	0	0	0	0	0	0	0	0	0	0	0	0	0	0	0	0	0	0	0	0	0	0	0	0	0	0	0	0	35.13	FALSE	FALSE	FALSE	302	0.015
CTNND2p.Val512Ile	CTNND2	0.0147736	0.0103972	0	0.0402524							0.021296	0.0191957	Ile	Val	FALSE	2	2	0	1	0	0	0	0	0	0	0	0	0	0	1	0	0	0	0	0	0	0	0	0	0	0	0	0	0	0	0	0	0	0	0	0	0	0	0	0	0	0	0	0	0	0	0	0	0	0	0	0	0	0	0	0	0	0	0	0	0	0	0	0	0	0	0	33.51	FALSE	FALSE	FALSE	302	0.015
CXCR1p.Arg175Cys	CXCR1	0.0147736	0.0103972	0	0.0417525							0.021296	0.0191957	Cys	Arg	TRUE		2	0	1	0	0	0	0	0	0	0	0	0	0	1	0	0	0	0	0	0	0	0	0	0	0	0	0	0	0	0	0	0	0	0	0	0	0	0	0	0	0	0	0	0	0	0	0	0	0	0	0	0	0	0	0	0	0	0	0	0	0	0	0	0	0	0	34.6	FALSE	FALSE	FALSE	302	0.015
CXCR1p.Arg71His	CXCR1	0.0147736	0.0103972	0	0.0428208							0.021296	0.0191957	His	Arg	TRUE		2	0	1	0	0	0	0	0	0	0	0	0	0	1	0	0	0	0	0	0	0	0	0	0	0	0	0	0	0	0	0	0	0	0	0	0	0	0	0	0	0	0	0	0	0	0	0	0	0	0	0	0	0	0	0	0	0	0	0	0	0	0	0	0	0	0	33.95	FALSE	FALSE	FALSE	302	0.015
CXORF58p.Arg24Cys	CXORF58	0.0147736	0.0103972	0	0.0402524							0.021296	0.0191957	Cys	Arg	TRUE		2	0	1	0	0	0	0	0	0	0	0	0	0	1	0	0	0	0	0	0	0	0	0	0	0	0	0	0	0	0	0	0	0	0	0	0	0	0	0	0	0	0	0	0	0	0	0	0	0	0	0	0	0	0	0	0	0	0	0	0	0	0	0	0	0	0	33.96	FALSE	FALSE	FALSE	302	0.015
CYP26B1p.Ala296Val	CYP26B1	0.0147736	0.0103972	0	0.0402524							0.021296	0.0191957	Val	Ala	FALSE		2	0	1	0	0	0	0	0	0	0	0	0	0	1	0	0	0	0	0	0	0	0	0	0	0	0	0	0	0	0	0	0	0	0	0	0	0	0	0	0	0	0	0	0	0	0	0	0	0	0	0	0	0	0	0	0	0	0	0	0	0	0	0	0	0	0	33.98	FALSE	FALSE	FALSE	302	0.015
DEFB119p.Arg46Cys	DEFB119	0.0147736	0.0103972	0	0.0417792							0.021296	0.0191957	Cys	Arg	TRUE		2	0	1	0	0	0	0	0	0	0	0	0	0	1	0	0	0	0	0	0	0	0	0	0	0	0	0	0	0	0	0	0	0	0	0	0	0	0	0	0	0	0	0	0	0	0	0	0	0	0	0	0	0	0	0	0	0	0	0	0	0	0	0	0	0	0	32.85	FALSE	FALSE	FALSE	302	0.015
DGCR2p.Pro335Ser	DGCR2	0.0147736	0.0103972	0	0.0402524							0.021296	0.0191957	Ser	Pro	TRUE		2	0	1	0	0	0	0	0	0	0	0	0	0	1	0	0	0	0	0	0	0	0	0	0	0	0	0	0	0	0	0	0	0	0	0	0	0	0	0	0	0	0	0	0	0	0	0	0	0	0	0	0	0	0	0	0	0	0	0	0	0	0	0	0	0	0	34.17	FALSE	FALSE	FALSE	302	0.015
DLC1p.Val791Met	DLC1	0.0147736	0.0103972	0	0.0402524							0.021296	0.0191957	Met	Val	FALSE		2	0	1	0	0	0	0	0	0	0	0	0	0	1	0	0	0	0	0	0	0	0	0	0	0	0	0	0	0	0	0	0	0	0	0	0	0	0	0	0	0	0	0	0	0	0	0	0	0	0	0	0	0	0	0	0	0	0	0	0	0	0	0	0	0	0	34.35	FALSE	FALSE	FALSE	302	0.015
DLGAP2p.Arg683Ter	DLGAP2	0.0147736	0.0103972	0	0.0402524							0.021296	0.0191957	Ter	Arg	FALSE		2	0	1	0	0	0	0	0	0	0	0	0	0	1	0	0	0	0	0	0	0	0	0	0	0	0	0	0	0	0	0	0	0	0	0	0	0	0	0	0	0	0	0	0	0	0	0	0	0	0	0	0	0	0	0	0	0	0	0	0	0	0	0	0	0	0	33.92	FALSE	FALSE	FALSE	302	0.015
DLGAP3p.Asp194Glu	DLGAP3	0.0147736	0.0103972	0	0.0402524							0.021296	0.0191957	Glu	Asp	FALSE		2	0	1	0	0	0	0	0	0	0	0	0	0	1	0	0	0	0	0	0	0	0	0	0	0	0	0	0	0	0	0	0	0	0	0	0	0	0	0	0	0	0	0	0	0	0	0	0	0	0	0	0	0	0	0	0	0	0	0	0	0	0	0	0	0	0	34.09	FALSE	FALSE	FALSE	302	0.015
DNMT3Ap.Pro804Ser	DNMT3A	0.0147736	0.0103972	0	0.0428208							0.021296	0.0191957	Ser	Pro	TRUE	1	2	0	1	0	0	0	0	0	0	0	0	0	0	1	0	0	0	0	0	0	0	0	0	0	0	0	0	0	0	0	0	0	0	0	0	0	0	0	0	0	0	0	0	0	0	0	0	0	0	0	0	0	0	0	0	0	0	0	0	0	0	0	0	0	0	0	33.33	FALSE	FALSE	FALSE	302	0.015
DOCK5p.Gln1023Arg	DOCK5	0.0147736	0.0103972	0	0.0402524							0.021296	0.0191957	Arg	Gln	TRUE		2	0	1	0	0	0	0	0	0	0	0	0	0	1	0	0	0	0	0	0	0	0	0	0	0	0	0	0	0	0	0	0	0	0	0	0	0	0	0	0	0	0	0	0	0	0	0	0	0	0	0	0	0	0	0	0	0	0	0	0	0	0	0	0	0	0	34.79	FALSE	FALSE	FALSE	302	0.015
DSCAMp.Thr1941Met	DSCAM	0.0147736	0.0103972	0	0.0402524							0.021296	0.0191957	Met	Thr	FALSE		2	0	1	0	0	0	0	0	0	0	0	0	0	1	0	0	0	0	0	0	0	0	0	0	0	0	0	0	0	0	0	0	0	0	0	0	0	0	0	0	0	0	0	0	0	0	0	0	0	0	0	0	0	0	0	0	0	0	0	0	0	0	0	0	0	0	33.93	FALSE	FALSE	FALSE	302	0.015
DUSP6p.Gln370His	DUSP6	0.0147736	0.0103972	0	0.0402524							0.021296	0.0191957	His	Gln	TRUE		2	0	1	0	0	0	0	0	0	0	0	0	0	1	0	0	0	0	0	0	0	0	0	0	0	0	0	0	0	0	0	0	0	0	0	0	0	0	0	0	0	0	0	0	0	0	0	0	0	0	0	0	0	0	0	0	0	0	0	0	0	0	0	0	0	0	32.79	FALSE	FALSE	FALSE	302	0.015
EDDM3Bp.Trp85Cys	EDDM3B	0.0147736	0.0103972	0	0.0402524							0.021296	0.0191957	Cys	Trp	TRUE		2	0	1	0	0	0	0	0	0	0	0	0	0	1	0	0	0	0	0	0	0	0	0	0	0	0	0	0	0	0	0	0	0	0	0	0	0	0	0	0	0	0	0	0	0	0	0	0	0	0	0	0	0	0	0	0	0	0	0	0	0	0	0	0	0	0	34.35	FALSE	FALSE	FALSE	302	0.015
EIF2AK4p.Glu738Asp	EIF2AK4	0.0147736	0.0103972	0	0.0402524							0.021296	0.0191957	Asp	Glu	FALSE		2	0	1	0	0	0	0	0	0	0	0	0	0	1	0	0	0	0	0	0	0	0	0	0	0	0	0	0	0	0	0	0	0	0	0	0	0	0	0	0	0	0	0	0	0	0	0	0	0	0	0	0	0	0	0	0	0	0	0	0	0	0	0	0	0	0	33.81	FALSE	FALSE	FALSE	302	0.015
ENAMp.Arg373Ser	ENAM	0.0147736	0.0103972	0	0.0402524							0.021296	0.0191957	Ser	Arg	TRUE		2	0	1	0	0	0	0	0	0	0	0	0	0	1	0	0	0	0	0	0	0	0	0	0	0	0	0	0	0	0	0	0	0	0	0	0	0	0	0	0	0	0	0	0	0	0	0	0	0	0	0	0	0	0	0	0	0	0	0	0	0	0	0	0	0	0	34.11	FALSE	FALSE	FALSE	302	0.015
ERP27p.Glu57Lys	ERP27	0.0147736	0.0103972	0	0.0402524							0.021296	0.0191957	Lys	Glu	TRUE		2	0	1	0	0	0	0	0	0	0	0	0	0	1	0	0	0	0	0	0	0	0	0	0	0	0	0	0	0	0	0	0	0	0	0	0	0	0	0	0	0	0	0	0	0	0	0	0	0	0	0	0	0	0	0	0	0	0	0	0	0	0	0	0	0	0	33.5	FALSE	FALSE	FALSE	302	0.015
FAM21Cp.Tyr521Ser	FAM21C	0.0147736	0.0103972	0	0.0417525							0.021296	0.0191957	Ser	Tyr	TRUE		2	0	1	0	0	0	0	0	0	0	0	0	0	1	0	0	0	0	0	0	0	0	0	0	0	0	0	0	0	0	0	0	0	0	0	0	0	0	0	0	0	0	0	0	0	0	0	0	0	0	0	0	0	0	0	0	0	0	0	0	0	0	0	0	0	0	34.01	FALSE	FALSE	FALSE	302	0.015
FAM47Bp.Val292Leu	FAM47B	0.0147736	0.0103972	0	0.0402524							0.021296	0.0191957	Leu	Val	FALSE		2	0	1	0	0	0	0	0	0	0	0	0	0	1	0	0	0	0	0	0	0	0	0	0	0	0	0	0	0	0	0	0	0	0	0	0	0	0	0	0	0	0	0	0	0	0	0	0	0	0	0	0	0	0	0	0	0	0	0	0	0	0	0	0	0	0	34	FALSE	FALSE	FALSE	302	0.015
FAN1p.Thr511Asn	FAN1	0.0147736	0.0103972	0	0.0428208							0.021296	0.0191957	Asn	Thr	FALSE		2	0	1	0	0	0	0	0	0	0	0	0	0	1	0	0	0	0	0	0	0	0	0	0	0	0	0	0	0	0	0	0	0	0	0	0	0	0	0	0	0	0	0	0	0	0	0	0	0	0	0	0	0	0	0	0	0	0	0	0	0	0	0	0	0	0	34.51	FALSE	FALSE	FALSE	302	0.015
FBXL17p.Gly532Glu	FBXL17	0.0147736	0.0103972	0	0.0402524							0.021296	0.0191957	Glu	Gly	FALSE		2	0	1	0	0	0	0	0	0	0	0	0	0	1	0	0	0	0	0	0	0	0	0	0	0	0	0	0	0	0	0	0	0	0	0	0	0	0	0	0	0	0	0	0	0	0	0	0	0	0	0	0	0	0	0	0	0	0	0	0	0	0	0	0	0	0	33.27	FALSE	FALSE	FALSE	302	0.015
FMO1p.Arg494Ter	FMO1	0.0147736	0.0103972	0	0.0428208							0.021296	0.0191957	Ter	Arg	FALSE		2	0	1	0	0	0	0	0	0	0	0	0	0	1	0	0	0	0	0	0	0	0	0	0	0	0	0	0	0	0	0	0	0	0	0	0	0	0	0	0	0	0	0	0	0	0	0	0	0	0	0	0	0	0	0	0	0	0	0	0	0	0	0	0	0	0	33.6	FALSE	FALSE	FALSE	302	0.015
FOXD4L1p.Gly320Arg	FOXD4L1	0.0147736	0.0103972	0	0.0402524							0.021296	0.0191957	Arg	Gly	TRUE		2	0	1	0	0	0	0	0	0	0	0	0	0	1	0	0	0	0	0	0	0	0	0	0	0	0	0	0	0	0	0	0	0	0	0	0	0	0	0	0	0	0	0	0	0	0	0	0	0	0	0	0	0	0	0	0	0	0	0	0	0	0	0	0	0	0	34.45	FALSE	FALSE	FALSE	302	0.015
GCH1p.Ala169Val	GCH1	0.0147736	0.0103972	0	0.0428208							0.021296	0.0191957	Val	Ala	FALSE		2	0	1	0	0	0	0	0	0	0	0	0	0	1	0	0	0	0	0	0	0	0	0	0	0	0	0	0	0	0	0	0	0	0	0	0	0	0	0	0	0	0	0	0	0	0	0	0	0	0	0	0	0	0	0	0	0	0	0	0	0	0	0	0	0	0	34.01	FALSE	FALSE	FALSE	302	0.015
GPR158p.Gly497Arg	GPR158	0.0147736	0.0103972	0	0.0402524							0.021296	0.0191957	Arg	Gly	TRUE		2	0	1	0	0	0	0	0	0	0	0	0	0	1	0	0	0	0	0	0	0	0	0	0	0	0	0	0	0	0	0	0	0	0	0	0	0	0	0	0	0	0	0	0	0	0	0	0	0	0	0	0	0	0	0	0	0	0	0	0	0	0	0	0	0	0	34.49	FALSE	FALSE	FALSE	302	0.015
GPR15p.Lys187Asn	GPR15	0.0147736	0.0103972	0	0.0402524							0.021296	0.0191957	Asn	Lys	FALSE		2	0	1	0	0	0	0	0	0	0	0	0	0	1	0	0	0	0	0	0	0	0	0	0	0	0	0	0	0	0	0	0	0	0	0	0	0	0	0	0	0	0	0	0	0	0	0	0	0	0	0	0	0	0	0	0	0	0	0	0	0	0	0	0	0	0	33.76	FALSE	FALSE	FALSE	302	0.015
GRIA1p.Gly790Arg	GRIA1	0.0147736	0.0103972	0	0.0428208							0.021296	0.0191957	Arg	Gly	TRUE		2	0	1	0	0	0	0	0	0	0	0	0	0	1	0	0	0	0	0	0	0	0	0	0	0	0	0	0	0	0	0	0	0	0	0	0	0	0	0	0	0	0	0	0	0	0	0	0	0	0	0	0	0	0	0	0	0	0	0	0	0	0	0	0	0	0	33.62	FALSE	FALSE	FALSE	302	0.015
GRIN2Ap.Asn886Ser	GRIN2A	0.0147736	0.0103972	0	0.0402524							0.021296	0.0191957	Ser	Asn	TRUE	1	2	0	1	0	0	0	0	0	0	0	0	0	0	1	0	0	0	0	0	0	0	0	0	0	0	0	0	0	0	0	0	0	0	0	0	0	0	0	0	0	0	0	0	0	0	0	0	0	0	0	0	0	0	0	0	0	0	0	0	0	0	0	0	0	0	0	33.56	FALSE	FALSE	FALSE	302	0.015
HCFC1p.Gly896Arg	HCFC1	0.0147736	0.0103972	0	0.0402524							0.021296	0.0191957	Arg	Gly	TRUE		2	0	1	0	0	0	0	0	0	0	0	0	0	1	0	0	0	0	0	0	0	0	0	0	0	0	0	0	0	0	0	0	0	0	0	0	0	0	0	0	0	0	0	0	0	0	0	0	0	0	0	0	0	0	0	0	0	0	0	0	0	0	0	0	0	0	33.98	FALSE	FALSE	FALSE	302	0.015
HCN1p.Ala881Thr	HCN1	0.0147736	0.0103972	0	0.0402524							0.021296	0.0191957	Thr	Ala	TRUE		2	0	1	0	0	0	0	0	0	0	0	0	0	1	0	0	0	0	0	0	0	0	0	0	0	0	0	0	0	0	0	0	0	0	0	0	0	0	0	0	0	0	0	0	0	0	0	0	0	0	0	0	0	0	0	0	0	0	0	0	0	0	0	0	0	0	34.14	FALSE	FALSE	FALSE	302	0.015
HEATR5Ap.His515Arg	HEATR5A	0.0147736	0.0103972	0	0.0402524							0.021296	0.0191957	Arg	His	TRUE		2	0	1	0	0	0	0	0	0	0	0	0	0	1	0	0	0	0	0	0	0	0	0	0	0	0	0	0	0	0	0	0	0	0	0	0	0	0	0	0	0	0	0	0	0	0	0	0	0	0	0	0	0	0	0	0	0	0	0	0	0	0	0	0	0	0	33.92	FALSE	FALSE	FALSE	302	0.015
HERC2p.Phe6Leu	HERC2	0.0147736	0.0103972	0	0.0402524							0.021296	0.0191957	Leu	Phe	FALSE		2	0	1	0	0	0	0	0	0	0	0	0	0	1	0	0	0	0	0	0	0	0	0	0	0	0	0	0	0	0	0	0	0	0	0	0	0	0	0	0	0	0	0	0	0	0	0	0	0	0	0	0	0	0	0	0	0	0	0	0	0	0	0	0	0	0	33.87	FALSE	FALSE	FALSE	302	0.015
HUS1Bp.Arg4Cys	HUS1B	0.0147736	0.0103972	0	0.0417525							0.021296	0.0191957	Cys	Arg	TRUE		2	0	1	0	0	0	0	0	0	0	0	0	0	1	0	0	0	0	0	0	0	0	0	0	0	0	0	0	0	0	0	0	0	0	0	0	0	0	0	0	0	0	0	0	0	0	0	0	0	0	0	0	0	0	0	0	0	0	0	0	0	0	0	0	0	0	33.43	FALSE	FALSE	FALSE	302	0.015
IGF2BP2p.Val559Ile	IGF2BP2	0.0147736	0.0103972	0	0.0402524							0.021296	0.0191957	Ile	Val	FALSE	2	2	0	1	0	0	0	0	0	0	0	0	0	0	1	0	0	0	0	0	0	0	0	0	0	0	0	0	0	0	0	0	0	0	0	0	0	0	0	0	0	0	0	0	0	0	0	0	0	0	0	0	0	0	0	0	0	0	0	0	0	0	0	0	0	0	0	32.97	FALSE	FALSE	FALSE	302	0.015
IGFBP1p.Phe138Leu	IGFBP1	0.0147736	0.0103972	0	0.0402524							0.021296	0.0191957	Leu	Phe	FALSE		2	0	1	0	0	0	0	0	0	0	0	0	0	1	0	0	0	0	0	0	0	0	0	0	0	0	0	0	0	0	0	0	0	0	0	0	0	0	0	0	0	0	0	0	0	0	0	0	0	0	0	0	0	0	0	0	0	0	0	0	0	0	0	0	0	0	34.33	FALSE	FALSE	FALSE	302	0.015
ITPR1p.Arg932Trp	ITPR1	0.0147736	0.0103972	0	0.0402524							0.021296	0.0191957	Trp	Arg	FALSE		2	0	1	0	0	0	0	0	0	0	0	0	0	1	0	0	0	0	0	0	0	0	0	0	0	0	0	0	0	0	0	0	0	0	0	0	0	0	0	0	0	0	0	0	0	0	0	0	0	0	0	0	0	0	0	0	0	0	0	0	0	0	0	0	0	0	33.63	FALSE	FALSE	FALSE	302	0.015
KIDINS220p.Val1040Leu	KIDINS220	0.0147736	0.0103972	0	0.0402524							0.021296	0.0191957	Leu	Val	FALSE		2	0	1	0	0	0	0	0	0	0	0	0	0	1	0	0	0	0	0	0	0	0	0	0	0	0	0	0	0	0	0	0	0	0	0	0	0	0	0	0	0	0	0	0	0	0	0	0	0	0	0	0	0	0	0	0	0	0	0	0	0	0	0	0	0	0	33.45	FALSE	FALSE	FALSE	302	0.015
KIF1Bp.Ala897Thr	KIF1B	0.0147736	0.0103972	0	0.0428208							0.021296	0.0191957	Thr	Ala	TRUE		2	0	1	0	0	0	0	0	0	0	0	0	0	1	0	0	0	0	0	0	0	0	0	0	0	0	0	0	0	0	0	0	0	0	0	0	0	0	0	0	0	0	0	0	0	0	0	0	0	0	0	0	0	0	0	0	0	0	0	0	0	0	0	0	0	0	32.97	FALSE	FALSE	FALSE	302	0.015
KRT40p.Arg262Cys	KRT40	0.0147736	0.0103972	0	0.0402524							0.021296	0.0191957	Cys	Arg	TRUE		2	0	1	0	0	0	0	0	0	0	0	0	0	1	0	0	0	0	0	0	0	0	0	0	0	0	0	0	0	0	0	0	0	0	0	0	0	0	0	0	0	0	0	0	0	0	0	0	0	0	0	0	0	0	0	0	0	0	0	0	0	0	0	0	0	0	34.23	FALSE	FALSE	FALSE	302	0.015
LCE1Cp.Arg83Cys	LCE1C	0.0147736	0.0103972	0	0.0417525							0.021296	0.0191957	Cys	Arg	TRUE		2	0	1	0	0	0	0	0	0	0	0	0	0	1	0	0	0	0	0	0	0	0	0	0	0	0	0	0	0	0	0	0	0	0	0	0	0	0	0	0	0	0	0	0	0	0	0	0	0	0	0	0	0	0	0	0	0	0	0	0	0	0	0	0	0	0	34.18	FALSE	FALSE	FALSE	302	0.015
LRRC30p.Arg46Trp	LRRC30	0.0147736	0.0103972	0	0.0428208							0.021296	0.0191957	Trp	Arg	FALSE		2	0	1	0	0	0	0	0	0	0	0	0	0	1	0	0	0	0	0	0	0	0	0	0	0	0	0	0	0	0	0	0	0	0	0	0	0	0	0	0	0	0	0	0	0	0	0	0	0	0	0	0	0	0	0	0	0	0	0	0	0	0	0	0	0	0	34.65	FALSE	FALSE	FALSE	302	0.015
LRRC30p.Asn81Lys	LRRC30	0.0147736	0.0103972	0	0.0402524							0.021296	0.0191957	Lys	Asn	TRUE		2	0	1	0	0	0	0	0	0	0	0	0	0	1	0	0	0	0	0	0	0	0	0	0	0	0	0	0	0	0	0	0	0	0	0	0	0	0	0	0	0	0	0	0	0	0	0	0	0	0	0	0	0	0	0	0	0	0	0	0	0	0	0	0	0	0	34.08	FALSE	FALSE	FALSE	302	0.015
LRRTM3p.Arg69His	LRRTM3	0.0147736	0.0103972	0	0.0417525							0.021296	0.0191957	His	Arg	TRUE		2	0	1	0	0	0	0	0	0	0	0	0	0	1	0	0	0	0	0	0	0	0	0	0	0	0	0	0	0	0	0	0	0	0	0	0	0	0	0	0	0	0	0	0	0	0	0	0	0	0	0	0	0	0	0	0	0	0	0	0	0	0	0	0	0	0	33.75	FALSE	FALSE	FALSE	302	0.015
MARCH11p.Arg311His	MARCH11	0.0147736	0.0103972	0	0.0402524							0.021296	0.0191957	His	Arg	TRUE		2	0	1	0	0	0	0	0	0	0	0	0	0	1	0	0	0	0	0	0	0	0	0	0	0	0	0	0	0	0	0	0	0	0	0	0	0	0	0	0	0	0	0	0	0	0	0	0	0	0	0	0	0	0	0	0	0	0	0	0	0	0	0	0	0	0	32.99	FALSE	FALSE	FALSE	302	0.015
MARK2p.Tyr363Ter	MARK2	0.0147736	0.0103972	0	0.0428208							0.021296	0.0191957	Ter	Tyr	FALSE		2	0	1	0	0	0	0	0	0	0	0	0	0	1	0	0	0	0	0	0	0	0	0	0	0	0	0	0	0	0	0	0	0	0	0	0	0	0	0	0	0	0	0	0	0	0	0	0	0	0	0	0	0	0	0	0	0	0	0	0	0	0	0	0	0	0	34.71	FALSE	FALSE	FALSE	302	0.015
MASP1p.Glu300Lys	MASP1	0.0147736	0.0103972	0	0.0402524							0.021296	0.0191957	Lys	Glu	TRUE		2	0	1	0	0	0	0	0	0	0	0	0	0	1	0	0	0	0	0	0	0	0	0	0	0	0	0	0	0	0	0	0	0	0	0	0	0	0	0	0	0	0	0	0	0	0	0	0	0	0	0	0	0	0	0	0	0	0	0	0	0	0	0	0	0	0	33.93	FALSE	FALSE	FALSE	302	0.015
MCF2p.Asp543Val	MCF2	0.0147736	0.0103972	0	0.0402524							0.021296	0.0191957	Val	Asp	FALSE		2	0	1	0	0	0	0	0	0	0	0	0	0	1	0	0	0	0	0	0	0	0	0	0	0	0	0	0	0	0	0	0	0	0	0	0	0	0	0	0	0	0	0	0	0	0	0	0	0	0	0	0	0	0	0	0	0	0	0	0	0	0	0	0	0	0	33.13	FALSE	FALSE	FALSE	302	0.015
MCM4p.Ser87Ile	MCM4	0.0147736	0.0103972	0	0.0428208							0.021296	0.0191957	Ile	Ser	FALSE		2	0	1	0	0	0	0	0	0	0	0	0	0	1	0	0	0	0	0	0	0	0	0	0	0	0	0	0	0	0	0	0	0	0	0	0	0	0	0	0	0	0	0	0	0	0	0	0	0	0	0	0	0	0	0	0	0	0	0	0	0	0	0	0	0	0	34.37	FALSE	FALSE	FALSE	302	0.015
MPPED2p.Thr266Met	MPPED2	0.0147736	0.0103972	0	0.0402524							0.021296	0.0191957	Met	Thr	FALSE		2	0	1	0	0	0	0	0	0	0	0	0	0	1	0	0	0	0	0	0	0	0	0	0	0	0	0	0	0	0	0	0	0	0	0	0	0	0	0	0	0	0	0	0	0	0	0	0	0	0	0	0	0	0	0	0	0	0	0	0	0	0	0	0	0	0	33.85	FALSE	FALSE	FALSE	302	0.015
MTNR1Bp.Arg154Cys	MTNR1B	0.0147736	0.0103972	0	0.0428208							0.021296	0.0191957	Cys	Arg	TRUE		2	0	1	0	0	0	0	0	0	0	0	0	0	1	0	0	0	0	0	0	0	0	0	0	0	0	0	0	0	0	0	0	0	0	0	0	0	0	0	0	0	0	0	0	0	0	0	0	0	0	0	0	0	0	0	0	0	0	0	0	0	0	0	0	0	0	33.13	FALSE	FALSE	FALSE	302	0.015
MTUS2p.Ala575Val	MTUS2	0.0147736	0.0103972	0	0.0402524							0.021296	0.0191957	Val	Ala	FALSE		2	0	1	0	0	0	0	0	0	0	0	0	0	1	0	0	0	0	0	0	0	0	0	0	0	0	0	0	0	0	0	0	0	0	0	0	0	0	0	0	0	0	0	0	0	0	0	0	0	0	0	0	0	0	0	0	0	0	0	0	0	0	0	0	0	0	33.72	FALSE	FALSE	FALSE	302	0.015
MUC4p.Thr4198Ala	MUC4	0.0147736	0.0103972	0	0.0428208							0.021296	0.0191957	Ala	Thr	FALSE	2	2	0	1	0	0	0	0	0	0	0	0	0	0	1	0	0	0	0	0	0	0	0	0	0	0	0	0	0	0	0	0	0	0	0	0	0	0	0	0	0	0	0	0	0	0	0	0	0	0	0	0	0	0	0	0	0	0	0	0	0	0	0	0	0	0	0	34.46	FALSE	FALSE	FALSE	302	0.015
MYCBP2p.Cys2243Tyr	MYCBP2	0.0147736	0.0103972	0	0.0428208							0.021296	0.0191957	Tyr	Cys	TRUE		2	0	1	0	0	0	0	0	0	0	0	0	0	1	0	0	0	0	0	0	0	0	0	0	0	0	0	0	0	0	0	0	0	0	0	0	0	0	0	0	0	0	0	0	0	0	0	0	0	0	0	0	0	0	0	0	0	0	0	0	0	0	0	0	0	0	33.87	FALSE	FALSE	FALSE	302	0.015
MYH1p.Pro100Ser	MYH1	0.0147736	0.0103972	0	0.0402524							0.021296	0.0191957	Ser	Pro	TRUE		2	0	1	0	0	0	0	0	0	0	0	0	0	1	0	0	0	0	0	0	0	0	0	0	0	0	0	0	0	0	0	0	0	0	0	0	0	0	0	0	0	0	0	0	0	0	0	0	0	0	0	0	0	0	0	0	0	0	0	0	0	0	0	0	0	0	33.4	FALSE	FALSE	FALSE	302	0.015
MYH7p.Ala728Val	MYH7	0.0147736	0.0103972	0	0.0402524							0.021296	0.0191957	Val	Ala	FALSE		2	0	1	0	0	0	0	0	0	0	0	0	0	1	0	0	0	0	0	0	0	0	0	0	0	0	0	0	0	0	0	0	0	0	0	0	0	0	0	0	0	0	0	0	0	0	0	0	0	0	0	0	0	0	0	0	0	0	0	0	0	0	0	0	0	0	33.49	FALSE	FALSE	FALSE	302	0.015
MYH9p.Glu1623Ter	MYH9	0.0147736	0.0103972	0	0.0428208							0.021296	0.0191957	Ter	Glu	FALSE	1	2	0	1	0	0	0	0	0	0	0	0	0	0	1	0	0	0	0	0	0	0	0	0	0	0	0	0	0	0	0	0	0	0	0	0	0	0	0	0	0	0	0	0	0	0	0	0	0	0	0	0	0	0	0	0	0	0	0	0	0	0	0	0	0	0	0	34.48	FALSE	FALSE	FALSE	302	0.015
MYO18Ap.Asp1114Tyr	MYO18A	0.0147736	0.0103972	0	0.0402524							0.021296	0.0191957	Tyr	Asp	TRUE		2	0	1	0	0	0	0	0	0	0	0	0	0	1	0	0	0	0	0	0	0	0	0	0	0	0	0	0	0	0	0	0	0	0	0	0	0	0	0	0	0	0	0	0	0	0	0	0	0	0	0	0	0	0	0	0	0	0	0	0	0	0	0	0	0	0	33.45	FALSE	FALSE	FALSE	302	0.015
NAPSAp.Arg404Cys	NAPSA	0.0147736	0.0103972	0	0.0402524							0.021296	0.0191957	Cys	Arg	TRUE		2	0	1	0	0	0	0	0	0	0	0	0	0	1	0	0	0	0	0	0	0	0	0	0	0	0	0	0	0	0	0	0	0	0	0	0	0	0	0	0	0	0	0	0	0	0	0	0	0	0	0	0	0	0	0	0	0	0	0	0	0	0	0	0	0	0	34.13	FALSE	FALSE	FALSE	302	0.015
NEFMp.Arg427Ter	NEFM	0.0147736	0.0103972	0	0.0402524							0.021296	0.0191957	Ter	Arg	FALSE		2	0	1	0	0	0	0	0	0	0	0	0	0	1	0	0	0	0	0	0	0	0	0	0	0	0	0	0	0	0	0	0	0	0	0	0	0	0	0	0	0	0	0	0	0	0	0	0	0	0	0	0	0	0	0	0	0	0	0	0	0	0	0	0	0	0	34.18	FALSE	FALSE	FALSE	302	0.015
NFASCp.Arg719Cys	NFASC	0.0147736	0.0103972	0	0.0428208							0.021296	0.0191957	Cys	Arg	TRUE		2	0	1	0	0	0	0	0	0	0	0	0	0	1	0	0	0	0	0	0	0	0	0	0	0	0	0	0	0	0	0	0	0	0	0	0	0	0	0	0	0	0	0	0	0	0	0	0	0	0	0	0	0	0	0	0	0	0	0	0	0	0	0	0	0	0	34.35	FALSE	FALSE	FALSE	302	0.015
NKD2p.Arg60Gln	NKD2	0.0147736	0.0103972	0	0.0402524							0.021296	0.0191957	Gln	Arg	FALSE		2	0	1	0	0	0	0	0	0	0	0	0	0	1	0	0	0	0	0	0	0	0	0	0	0	0	0	0	0	0	0	0	0	0	0	0	0	0	0	0	0	0	0	0	0	0	0	0	0	0	0	0	0	0	0	0	0	0	0	0	0	0	0	0	0	0	33.37	FALSE	FALSE	FALSE	302	0.015
NLRP2p.Arg126Cys	NLRP2	0.0147736	0.0103972	0	0.0402524							0.021296	0.0191957	Cys	Arg	TRUE		2	0	1	0	0	0	0	0	0	0	0	0	0	1	0	0	0	0	0	0	0	0	0	0	0	0	0	0	0	0	0	0	0	0	0	0	0	0	0	0	0	0	0	0	0	0	0	0	0	0	0	0	0	0	0	0	0	0	0	0	0	0	0	0	0	0	32.59	FALSE	FALSE	FALSE	302	0.015
NOVp.Pro175Leu	NOV	0.0147736	0.0103972	0	0.0402524							0.021296	0.0191957	Leu	Pro	FALSE		2	0	1	0	0	0	0	0	0	0	0	0	0	1	0	0	0	0	0	0	0	0	0	0	0	0	0	0	0	0	0	0	0	0	0	0	0	0	0	0	0	0	0	0	0	0	0	0	0	0	0	0	0	0	0	0	0	0	0	0	0	0	0	0	0	0	34.73	FALSE	FALSE	FALSE	302	0.015
NOX4p.Arg382Ter	NOX4	0.0147736	0.0103972	0	0.0402524							0.021296	0.0191957	Ter	Arg	FALSE		2	0	1	0	0	0	0	0	0	0	0	0	0	1	0	0	0	0	0	0	0	0	0	0	0	0	0	0	0	0	0	0	0	0	0	0	0	0	0	0	0	0	0	0	0	0	0	0	0	0	0	0	0	0	0	0	0	0	0	0	0	0	0	0	0	0	34.1	FALSE	FALSE	FALSE	302	0.015
NRXN2p.Arg1338Cys	NRXN2	0.0147736	0.0103972	0	0.0402899							0.021296	0.0191957	Cys	Arg	TRUE		2	0	1	0	0	0	0	0	0	0	0	0	0	1	0	0	0	0	0	0	0	0	0	0	0	0	0	0	0	0	0	0	0	0	0	0	0	0	0	0	0	0	0	0	0	0	0	0	0	0	0	0	0	0	0	0	0	0	0	0	0	0	0	0	0	0	34.5	FALSE	FALSE	FALSE	302	0.015
NYAP2p.Val365Met	NYAP2	0.0147736	0.0103972	0	0.0428208							0.021296	0.0191957	Met	Val	FALSE		2	0	1	0	0	0	0	0	0	0	0	0	0	1	0	0	0	0	0	0	0	0	0	0	0	0	0	0	0	0	0	0	0	0	0	0	0	0	0	0	0	0	0	0	0	0	0	0	0	0	0	0	0	0	0	0	0	0	0	0	0	0	0	0	0	0	33.62	FALSE	FALSE	FALSE	302	0.015
OPALINp.Met125Thr	OPALIN	0.0147736	0.0103972	0	0.0417525							0.021296	0.0191957	Thr	Met	TRUE		2	0	1	0	0	0	0	0	0	0	0	0	0	1	0	0	0	0	0	0	0	0	0	0	0	0	0	0	0	0	0	0	0	0	0	0	0	0	0	0	0	0	0	0	0	0	0	0	0	0	0	0	0	0	0	0	0	0	0	0	0	0	0	0	0	0	33.28	FALSE	FALSE	FALSE	302	0.015
OR2D3p.Arg277Ter	OR2D3	0.0147736	0.0103972	0	0.0402524							0.021296	0.0191957	Ter	Arg	FALSE		2	0	1	0	0	0	0	0	0	0	0	0	0	1	0	0	0	0	0	0	0	0	0	0	0	0	0	0	0	0	0	0	0	0	0	0	0	0	0	0	0	0	0	0	0	0	0	0	0	0	0	0	0	0	0	0	0	0	0	0	0	0	0	0	0	0	34.15	FALSE	FALSE	FALSE	302	0.015
OR2G2p.Ala96Thr	OR2G2	0.0147736	0.0103972	0	0.0402524							0.021296	0.0191957	Thr	Ala	TRUE		2	0	1	0	0	0	0	0	0	0	0	0	0	1	0	0	0	0	0	0	0	0	0	0	0	0	0	0	0	0	0	0	0	0	0	0	0	0	0	0	0	0	0	0	0	0	0	0	0	0	0	0	0	0	0	0	0	0	0	0	0	0	0	0	0	0	34.27	FALSE	FALSE	FALSE	302	0.015
OR2G2p.Leu138Ter	OR2G2	0.0147736	0.0103972	0	0.0402524							0.021296	0.0191957	Ter	Leu	FALSE		2	0	1	0	0	0	0	0	0	0	0	0	0	1	0	0	0	0	0	0	0	0	0	0	0	0	0	0	0	0	0	0	0	0	0	0	0	0	0	0	0	0	0	0	0	0	0	0	0	0	0	0	0	0	0	0	0	0	0	0	0	0	0	0	0	0	34.14	FALSE	FALSE	FALSE	302	0.015
OR5L2p.His159Asn	OR5L2	0.0147736	0.0103972	0	0.0402524							0.021296	0.0191957	Asn	His	FALSE		2	0	1	0	0	0	0	0	0	0	0	0	0	1	0	0	0	0	0	0	0	0	0	0	0	0	0	0	0	0	0	0	0	0	0	0	0	0	0	0	0	0	0	0	0	0	0	0	0	0	0	0	0	0	0	0	0	0	0	0	0	0	0	0	0	0	33.96	FALSE	FALSE	FALSE	302	0.015
OSBPL7p.Leu507Val	OSBPL7	0.0147736	0.0103972	0	0.0428208							0.021296	0.0191957	Val	Leu	FALSE		2	0	1	0	0	0	0	0	0	0	0	0	0	1	0	0	0	0	0	0	0	0	0	0	0	0	0	0	0	0	0	0	0	0	0	0	0	0	0	0	0	0	0	0	0	0	0	0	0	0	0	0	0	0	0	0	0	0	0	0	0	0	0	0	0	0	34.43	FALSE	FALSE	FALSE	302	0.015
PCDH9p.Thr1033Met	PCDH9	0.0147736	0.0103972	0	0.0402899							0.021296	0.0191957	Met	Thr	FALSE		2	0	1	0	0	0	0	0	0	0	0	0	0	1	0	0	0	0	0	0	0	0	0	0	0	0	0	0	0	0	0	0	0	0	0	0	0	0	0	0	0	0	0	0	0	0	0	0	0	0	0	0	0	0	0	0	0	0	0	0	0	0	0	0	0	0	33.39	FALSE	FALSE	FALSE	302	0.015
PCDHGA10p.Glu275Ter	PCDHGA10	0.0147736	0.0103972	0	0.0402524							0.021296	0.0191957	Ter	Glu	FALSE		2	0	1	0	0	0	0	0	0	0	0	0	0	1	0	0	0	0	0	0	0	0	0	0	0	0	0	0	0	0	0	0	0	0	0	0	0	0	0	0	0	0	0	0	0	0	0	0	0	0	0	0	0	0	0	0	0	0	0	0	0	0	0	0	0	0	34.59	FALSE	FALSE	FALSE	302	0.015
PCDHGA8p.Thr659Met	PCDHGA8	0.0147736	0.0103972	0	0.0402524							0.021296	0.0191957	Met	Thr	FALSE		2	0	1	0	0	0	0	0	0	0	0	0	0	1	0	0	0	0	0	0	0	0	0	0	0	0	0	0	0	0	0	0	0	0	0	0	0	0	0	0	0	0	0	0	0	0	0	0	0	0	0	0	0	0	0	0	0	0	0	0	0	0	0	0	0	0	34.05	FALSE	FALSE	FALSE	302	0.015
PDE3Ap.Pro649His	PDE3A	0.0147736	0.0103972	0	0.0428208							0.021296	0.0191957	His	Pro	TRUE		2	0	1	0	0	0	0	0	0	0	0	0	0	1	0	0	0	0	0	0	0	0	0	0	0	0	0	0	0	0	0	0	0	0	0	0	0	0	0	0	0	0	0	0	0	0	0	0	0	0	0	0	0	0	0	0	0	0	0	0	0	0	0	0	0	0	33.78	FALSE	FALSE	FALSE	302	0.015
PHLDB3p.Arg141Gln	PHLDB3	0.0147736	0.0103972	0	0.0402524							0.021296	0.0191957	Gln	Arg	FALSE		2	0	1	0	0	0	0	0	0	0	0	0	0	1	0	0	0	0	0	0	0	0	0	0	0	0	0	0	0	0	0	0	0	0	0	0	0	0	0	0	0	0	0	0	0	0	0	0	0	0	0	0	0	0	0	0	0	0	0	0	0	0	0	0	0	0	34.02	FALSE	FALSE	FALSE	302	0.015
PI15p.Val81Leu	PI15	0.0147736	0.0103972	0	0.0402524							0.021296	0.0191957	Leu	Val	FALSE		2	0	1	0	0	0	0	0	0	0	0	0	0	1	0	0	0	0	0	0	0	0	0	0	0	0	0	0	0	0	0	0	0	0	0	0	0	0	0	0	0	0	0	0	0	0	0	0	0	0	0	0	0	0	0	0	0	0	0	0	0	0	0	0	0	0	34.42	FALSE	FALSE	FALSE	302	0.015
PIK3C2Bp.Gln966Ter	PIK3C2B	0.0147736	0.0103972	0	0.0402524							0.021296	0.0191957	Ter	Gln	FALSE		2	0	1	0	0	0	0	0	0	0	0	0	0	1	0	0	0	0	0	0	0	0	0	0	0	0	0	0	0	0	0	0	0	0	0	0	0	0	0	0	0	0	0	0	0	0	0	0	0	0	0	0	0	0	0	0	0	0	0	0	0	0	0	0	0	0	34.44	FALSE	FALSE	FALSE	302	0.015
PLAC8L1p.Cys11Ser	PLAC8L1	0.0147736	0.0103972	0	0.0428208							0.021296	0.0191957	Ser	Cys	TRUE		2	0	1	0	0	0	0	0	0	0	0	0	0	1	0	0	0	0	0	0	0	0	0	0	0	0	0	0	0	0	0	0	0	0	0	0	0	0	0	0	0	0	0	0	0	0	0	0	0	0	0	0	0	0	0	0	0	0	0	0	0	0	0	0	0	0	33.32	FALSE	FALSE	FALSE	302	0.015
POU5F2p.Val60Met	POU5F2	0.0147736	0.0103972	0	0.0428208							0.021296	0.0191957	Met	Val	FALSE		2	0	1	0	0	0	0	0	0	0	0	0	0	1	0	0	0	0	0	0	0	0	0	0	0	0	0	0	0	0	0	0	0	0	0	0	0	0	0	0	0	0	0	0	0	0	0	0	0	0	0	0	0	0	0	0	0	0	0	0	0	0	0	0	0	0	33.66	FALSE	FALSE	FALSE	302	0.015
PRAM1p.Ala162Val	PRAM1	0.0147736	0.0103972	0	0.0402524							0.021296	0.0191957	Val	Ala	FALSE		2	0	1	0	0	0	0	0	0	0	0	0	0	1	0	0	0	0	0	0	0	0	0	0	0	0	0	0	0	0	0	0	0	0	0	0	0	0	0	0	0	0	0	0	0	0	0	0	0	0	0	0	0	0	0	0	0	0	0	0	0	0	0	0	0	0	34	FALSE	FALSE	FALSE	302	0.015
PRAMEF2p.Val67Gly	PRAMEF2	0.0147736	0.0103972	0	0.0402524							0.021296	0.0191957	Gly	Val	FALSE		2	0	1	0	0	0	0	0	0	0	0	0	0	1	0	0	0	0	0	0	0	0	0	0	0	0	0	0	0	0	0	0	0	0	0	0	0	0	0	0	0	0	0	0	0	0	0	0	0	0	0	0	0	0	0	0	0	0	0	0	0	0	0	0	0	0	34.5	FALSE	FALSE	FALSE	302	0.015
PREX1p.Trp369Arg	PREX1	0.0147736	0.0103972	0	0.0402524							0.021296	0.0191957	Arg	Trp	TRUE		2	0	1	0	0	0	0	0	0	0	0	0	0	1	0	0	0	0	0	0	0	0	0	0	0	0	0	0	0	0	0	0	0	0	0	0	0	0	0	0	0	0	0	0	0	0	0	0	0	0	0	0	0	0	0	0	0	0	0	0	0	0	0	0	0	0	34.56	FALSE	FALSE	FALSE	302	0.015
PRKAR1Bp.Glu247Lys	PRKAR1B	0.0147736	0.0103972	0	0.0402524							0.021296	0.0191957	Lys	Glu	TRUE		2	0	1	0	0	0	0	0	0	0	0	0	0	1	0	0	0	0	0	0	0	0	0	0	0	0	0	0	0	0	0	0	0	0	0	0	0	0	0	0	0	0	0	0	0	0	0	0	0	0	0	0	0	0	0	0	0	0	0	0	0	0	0	0	0	0	33.25	FALSE	FALSE	FALSE	302	0.015
PRLp.Thr128Met	PRL	0.0147736	0.0103972	0	0.0417525							0.021296	0.0191957	Met	Thr	FALSE		2	0	1	0	0	0	0	0	0	0	0	0	0	1	0	0	0	0	0	0	0	0	0	0	0	0	0	0	0	0	0	0	0	0	0	0	0	0	0	0	0	0	0	0	0	0	0	0	0	0	0	0	0	0	0	0	0	0	0	0	0	0	0	0	0	0	33.65	FALSE	FALSE	FALSE	302	0.015
PSG11p.Asp258Asn	PSG11	0.0147736	0.0103972	0	0.0402524							0.021296	0.0191957	Asn	Asp	FALSE		2	0	1	0	0	0	0	0	0	0	0	0	0	1	0	0	0	0	0	0	0	0	0	0	0	0	0	0	0	0	0	0	0	0	0	0	0	0	0	0	0	0	0	0	0	0	0	0	0	0	0	0	0	0	0	0	0	0	0	0	0	0	0	0	0	0	34.48	FALSE	FALSE	FALSE	302	0.015
PSG3p.Arg12Leu	PSG3	0.0147736	0.0103972	0	0.0417525							0.021296	0.0191957	Leu	Arg	FALSE		2	0	1	0	0	0	0	0	0	0	0	0	0	1	0	0	0	0	0	0	0	0	0	0	0	0	0	0	0	0	0	0	0	0	0	0	0	0	0	0	0	0	0	0	0	0	0	0	0	0	0	0	0	0	0	0	0	0	0	0	0	0	0	0	0	0	34	FALSE	FALSE	FALSE	302	0.015
PXDNp.Gly378Val	PXDN	0.0147736	0.0103972	0	0.0402524							0.021296	0.0191957	Val	Gly	FALSE		2	0	1	0	0	0	0	0	0	0	0	0	0	1	0	0	0	0	0	0	0	0	0	0	0	0	0	0	0	0	0	0	0	0	0	0	0	0	0	0	0	0	0	0	0	0	0	0	0	0	0	0	0	0	0	0	0	0	0	0	0	0	0	0	0	0	34.22	FALSE	FALSE	FALSE	302	0.015
PXKp.Lys481Arg	PXK	0.0147736	0.0103972	0	0.0428208							0.021296	0.0191957	Arg	Lys	TRUE		2	0	1	0	0	0	0	0	0	0	0	0	0	1	0	0	0	0	0	0	0	0	0	0	0	0	0	0	0	0	0	0	0	0	0	0	0	0	0	0	0	0	0	0	0	0	0	0	0	0	0	0	0	0	0	0	0	0	0	0	0	0	0	0	0	0	34.17	FALSE	FALSE	FALSE	302	0.015
RAG1p.Arg776Trp	RAG1	0.0147736	0.0103972	0	0.0402524							0.021296	0.0191957	Trp	Arg	FALSE		2	0	1	0	0	0	0	0	0	0	0	0	0	1	0	0	0	0	0	0	0	0	0	0	0	0	0	0	0	0	0	0	0	0	0	0	0	0	0	0	0	0	0	0	0	0	0	0	0	0	0	0	0	0	0	0	0	0	0	0	0	0	0	0	0	0	34.63	FALSE	FALSE	FALSE	302	0.015
RARS2p.Val235Met	RARS2	0.0147736	0.0103972	0	0.0402899							0.021296	0.0191957	Met	Val	FALSE		2	0	1	0	0	0	0	0	0	0	0	0	0	1	0	0	0	0	0	0	0	0	0	0	0	0	0	0	0	0	0	0	0	0	0	0	0	0	0	0	0	0	0	0	0	0	0	0	0	0	0	0	0	0	0	0	0	0	0	0	0	0	0	0	0	0	33.96	FALSE	FALSE	FALSE	302	0.015
RETNLBp.Met71Ile	RETNLB	0.0147736	0.0103972	0	0.0402524							0.021296	0.0191957	Ile	Met	FALSE		2	0	1	0	0	0	0	0	0	0	0	0	0	1	0	0	0	0	0	0	0	0	0	0	0	0	0	0	0	0	0	0	0	0	0	0	0	0	0	0	0	0	0	0	0	0	0	0	0	0	0	0	0	0	0	0	0	0	0	0	0	0	0	0	0	0	33.9	FALSE	FALSE	FALSE	302	0.015
RNF10p.Arg65His	RNF10	0.0147736	0.0103972	0	0.0428208							0.021296	0.0191957	His	Arg	TRUE		2	0	1	0	0	0	0	0	0	0	0	0	0	1	0	0	0	0	0	0	0	0	0	0	0	0	0	0	0	0	0	0	0	0	0	0	0	0	0	0	0	0	0	0	0	0	0	0	0	0	0	0	0	0	0	0	0	0	0	0	0	0	0	0	0	0	33.37	FALSE	FALSE	FALSE	302	0.015
RNF113Ap.Glu92Ter	RNF113A	0.0147736	0.0103972	0	0.0402524							0.021296	0.0191957	Ter	Glu	FALSE		2	0	1	0	0	0	0	0	0	0	0	0	0	1	0	0	0	0	0	0	0	0	0	0	0	0	0	0	0	0	0	0	0	0	0	0	0	0	0	0	0	0	0	0	0	0	0	0	0	0	0	0	0	0	0	0	0	0	0	0	0	0	0	0	0	0	33.77	FALSE	FALSE	FALSE	302	0.015
RREB1p.Arg167Ter	RREB1	0.0147736	0.0103972	0	0.0417525							0.021296	0.0191957	Ter	Arg	FALSE		2	0	1	0	0	0	0	0	0	0	0	0	0	1	0	0	0	0	0	0	0	0	0	0	0	0	0	0	0	0	0	0	0	0	0	0	0	0	0	0	0	0	0	0	0	0	0	0	0	0	0	0	0	0	0	0	0	0	0	0	0	0	0	0	0	0	33.74	FALSE	FALSE	FALSE	302	0.015
RYR2p.Ala1325Asp	RYR2	0.0147736	0.0103972	0	0.0402524							0.021296	0.0191957	Asp	Ala	FALSE		2	0	1	0	0	0	0	0	0	0	0	0	0	1	0	0	0	0	0	0	0	0	0	0	0	0	0	0	0	0	0	0	0	0	0	0	0	0	0	0	0	0	0	0	0	0	0	0	0	0	0	0	0	0	0	0	0	0	0	0	0	0	0	0	0	0	33.9	FALSE	FALSE	FALSE	302	0.015
SCN3Ap.Arg563His	SCN3A	0.0147736	0.0103972	0	0.0402524							0.021296	0.0191957	His	Arg	TRUE		2	0	1	0	0	0	0	0	0	0	0	0	0	1	0	0	0	0	0	0	0	0	0	0	0	0	0	0	0	0	0	0	0	0	0	0	0	0	0	0	0	0	0	0	0	0	0	0	0	0	0	0	0	0	0	0	0	0	0	0	0	0	0	0	0	0	33.8	FALSE	FALSE	FALSE	302	0.015
SELENBP1p.Gly347Ter	SELENBP1	0.0147736	0.0103972	0	0.0402524							0.021296	0.0191957	Ter	Gly	FALSE		2	0	1	0	0	0	0	0	0	0	0	0	0	1	0	0	0	0	0	0	0	0	0	0	0	0	0	0	0	0	0	0	0	0	0	0	0	0	0	0	0	0	0	0	0	0	0	0	0	0	0	0	0	0	0	0	0	0	0	0	0	0	0	0	0	0	33.74	FALSE	FALSE	FALSE	302	0.015
SERPINB13p.Ala358Ser	SERPINB13	0.0147736	0.0103972	0	0.0428208							0.021296	0.0191957	Ser	Ala	TRUE		2	0	1	0	0	0	0	0	0	0	0	0	0	1	0	0	0	0	0	0	0	0	0	0	0	0	0	0	0	0	0	0	0	0	0	0	0	0	0	0	0	0	0	0	0	0	0	0	0	0	0	0	0	0	0	0	0	0	0	0	0	0	0	0	0	0	33.11	FALSE	FALSE	FALSE	302	0.015
SERPINB13p.Val211Leu	SERPINB13	0.0147736	0.0103972	0	0.0402899							0.021296	0.0191957	Leu	Val	FALSE		2	0	1	0	0	0	0	0	0	0	0	0	0	1	0	0	0	0	0	0	0	0	0	0	0	0	0	0	0	0	0	0	0	0	0	0	0	0	0	0	0	0	0	0	0	0	0	0	0	0	0	0	0	0	0	0	0	0	0	0	0	0	0	0	0	0	33.88	FALSE	FALSE	FALSE	302	0.015
SETXp.Ile1386Val	SETX	0.0147736	0.0103972	0	0.0402524							0.021296	0.0191957	Val	Ile	FALSE		2	0	1	0	0	0	0	0	0	0	0	0	0	1	0	0	0	0	0	0	0	0	0	0	0	0	0	0	0	0	0	0	0	0	0	0	0	0	0	0	0	0	0	0	0	0	0	0	0	0	0	0	0	0	0	0	0	0	0	0	0	0	0	0	0	0	33.38	FALSE	FALSE	FALSE	302	0.015
SGCDp.Val157Leu	SGCD	0.0147736	0.0103972	0	0.0402524							0.021296	0.0191957	Leu	Val	FALSE		2	0	1	0	0	0	0	0	0	0	0	0	0	1	0	0	0	0	0	0	0	0	0	0	0	0	0	0	0	0	0	0	0	0	0	0	0	0	0	0	0	0	0	0	0	0	0	0	0	0	0	0	0	0	0	0	0	0	0	0	0	0	0	0	0	0	33.58	FALSE	FALSE	FALSE	302	0.015
SLAMF1p.Arg130Cys	SLAMF1	0.0147736	0.0103972	0	0.0428208							0.021296	0.0191957	Cys	Arg	TRUE		2	0	1	0	0	0	0	0	0	0	0	0	0	1	0	0	0	0	0	0	0	0	0	0	0	0	0	0	0	0	0	0	0	0	0	0	0	0	0	0	0	0	0	0	0	0	0	0	0	0	0	0	0	0	0	0	0	0	0	0	0	0	0	0	0	0	32.94	FALSE	FALSE	FALSE	302	0.015
SLC12A2p.Ala734Gly	SLC12A2	0.0147736	0.0103972	0	0.0417525							0.021296	0.0191957	Gly	Ala	FALSE		2	0	1	0	0	0	0	0	0	0	0	0	0	1	0	0	0	0	0	0	0	0	0	0	0	0	0	0	0	0	0	0	0	0	0	0	0	0	0	0	0	0	0	0	0	0	0	0	0	0	0	0	0	0	0	0	0	0	0	0	0	0	0	0	0	0	34.21	FALSE	FALSE	FALSE	302	0.015
SLC12A3p.Val677Met	SLC12A3	0.0147736	0.0103972	0	0.0402524							0.021296	0.0191957	Met	Val	FALSE		2	0	1	0	0	0	0	0	0	0	0	0	0	1	0	0	0	0	0	0	0	0	0	0	0	0	0	0	0	0	0	0	0	0	0	0	0	0	0	0	0	0	0	0	0	0	0	0	0	0	0	0	0	0	0	0	0	0	0	0	0	0	0	0	0	0	33.96	FALSE	FALSE	FALSE	302	0.015
SLC17A6p.Pro355Ser	SLC17A6	0.0147736	0.0103972	0	0.0417792							0.021296	0.0191957	Ser	Pro	TRUE		2	0	1	0	0	0	0	0	0	0	0	0	0	1	0	0	0	0	0	0	0	0	0	0	0	0	0	0	0	0	0	0	0	0	0	0	0	0	0	0	0	0	0	0	0	0	0	0	0	0	0	0	0	0	0	0	0	0	0	0	0	0	0	0	0	0	33.33	FALSE	FALSE	FALSE	302	0.015
SLC4A9p.Arg922Ter	SLC4A9	0.0147736	0.0103972	0	0.0402524							0.021296	0.0191957	Ter	Arg	FALSE		2	0	1	0	0	0	0	0	0	0	0	0	0	1	0	0	0	0	0	0	0	0	0	0	0	0	0	0	0	0	0	0	0	0	0	0	0	0	0	0	0	0	0	0	0	0	0	0	0	0	0	0	0	0	0	0	0	0	0	0	0	0	0	0	0	0	33.84	FALSE	FALSE	FALSE	302	0.015
SLCO6A1p.Cys506Tyr	SLCO6A1	0.0147736	0.0103972	0	0.0402524							0.021296	0.0191957	Tyr	Cys	TRUE		2	0	1	0	0	0	0	0	0	0	0	0	0	1	0	0	0	0	0	0	0	0	0	0	0	0	0	0	0	0	0	0	0	0	0	0	0	0	0	0	0	0	0	0	0	0	0	0	0	0	0	0	0	0	0	0	0	0	0	0	0	0	0	0	0	0	33.86	FALSE	FALSE	FALSE	302	0.015
SLIT1p.Thr1240Met	SLIT1	0.0147736	0.0103972	0	0.0417525							0.021296	0.0191957	Met	Thr	FALSE		2	0	1	0	0	0	0	0	0	0	0	0	0	1	0	0	0	0	0	0	0	0	0	0	0	0	0	0	0	0	0	0	0	0	0	0	0	0	0	0	0	0	0	0	0	0	0	0	0	0	0	0	0	0	0	0	0	0	0	0	0	0	0	0	0	0	33.83	FALSE	FALSE	FALSE	302	0.015
SMAD3p.Ser423Arg	SMAD3	0.0147736	0.0103972	0	0.0402524							0.021296	0.0191957	Arg	Ser	TRUE	1	2	0	1	0	0	0	0	0	0	0	0	0	0	1	0	0	0	0	0	0	0	0	0	0	0	0	0	0	0	0	0	0	0	0	0	0	0	0	0	0	0	0	0	0	0	0	0	0	0	0	0	0	0	0	0	0	0	0	0	0	0	0	0	0	0	0	33.87	FALSE	FALSE	FALSE	302	0.015
SMAD4p.His382Leu	SMAD4	0.0147736	0.0103972	0	0.0417525							0.021296	0.0191957	Leu	His	FALSE	1	2	0	1	0	0	0	0	0	0	0	0	0	0	1	0	0	0	0	0	0	0	0	0	0	0	0	0	0	0	0	0	0	0	0	0	0	0	0	0	0	0	0	0	0	0	0	0	0	0	0	0	0	0	0	0	0	0	0	0	0	0	0	0	0	0	0	33.1	FALSE	FALSE	FALSE	302	0.015
SNRPNp.Arg61Cys	SNRPN	0.0147736	0.0103972	0	0.0402524							0.021296	0.0191957	Cys	Arg	TRUE		2	0	1	0	0	0	0	0	0	0	0	0	0	1	0	0	0	0	0	0	0	0	0	0	0	0	0	0	0	0	0	0	0	0	0	0	0	0	0	0	0	0	0	0	0	0	0	0	0	0	0	0	0	0	0	0	0	0	0	0	0	0	0	0	0	0	33.89	FALSE	FALSE	FALSE	302	0.015
SNTG1p.Trp432Cys	SNTG1	0.0147736	0.0103972	0	0.0402524							0.021296	0.0191957	Cys	Trp	TRUE		2	0	1	0	0	0	0	0	0	0	0	0	0	1	0	0	0	0	0	0	0	0	0	0	0	0	0	0	0	0	0	0	0	0	0	0	0	0	0	0	0	0	0	0	0	0	0	0	0	0	0	0	0	0	0	0	0	0	0	0	0	0	0	0	0	0	33.26	FALSE	FALSE	FALSE	302	0.015
ST8SIA4p.Thr189Asn	ST8SIA4	0.0147736	0.0103972	0	0.0428208							0.021296	0.0191957	Asn	Thr	FALSE		2	0	1	0	0	0	0	0	0	0	0	0	0	1	0	0	0	0	0	0	0	0	0	0	0	0	0	0	0	0	0	0	0	0	0	0	0	0	0	0	0	0	0	0	0	0	0	0	0	0	0	0	0	0	0	0	0	0	0	0	0	0	0	0	0	0	33.74	FALSE	FALSE	FALSE	302	0.015
SUPT6Hp.Ile963Val	SUPT6H	0.0147736	0.0103972	0	0.0402524							0.021296	0.0191957	Val	Ile	FALSE		2	0	1	0	0	0	0	0	0	0	0	0	0	1	0	0	0	0	0	0	0	0	0	0	0	0	0	0	0	0	0	0	0	0	0	0	0	0	0	0	0	0	0	0	0	0	0	0	0	0	0	0	0	0	0	0	0	0	0	0	0	0	0	0	0	0	33.54	FALSE	FALSE	FALSE	302	0.015
TAF9p.Phe44Leu	TAF9	0.0147736	0.0103972	0	0.0402524							0.021296	0.0191957	Leu	Phe	FALSE		2	0	1	0	0	0	0	0	0	0	0	0	0	1	0	0	0	0	0	0	0	0	0	0	0	0	0	0	0	0	0	0	0	0	0	0	0	0	0	0	0	0	0	0	0	0	0	0	0	0	0	0	0	0	0	0	0	0	0	0	0	0	0	0	0	0	34.21	FALSE	FALSE	FALSE	302	0.015
TCP11p.Arg214Gln	TCP11	0.0147736	0.0103972	0	0.0402524							0.021296	0.0191957	Gln	Arg	FALSE		2	0	1	0	0	0	0	0	0	0	0	0	0	1	0	0	0	0	0	0	0	0	0	0	0	0	0	0	0	0	0	0	0	0	0	0	0	0	0	0	0	0	0	0	0	0	0	0	0	0	0	0	0	0	0	0	0	0	0	0	0	0	0	0	0	0	33.54	FALSE	FALSE	FALSE	302	0.015
TEDDM1p.Gly30Arg	TEDDM1	0.0147736	0.0103972	0	0.0402524							0.021296	0.0191957	Arg	Gly	TRUE		2	0	1	0	0	0	0	0	0	0	0	0	0	1	0	0	0	0	0	0	0	0	0	0	0	0	0	0	0	0	0	0	0	0	0	0	0	0	0	0	0	0	0	0	0	0	0	0	0	0	0	0	0	0	0	0	0	0	0	0	0	0	0	0	0	0	33.81	FALSE	FALSE	FALSE	302	0.015
TMPRSS11Ap.Arg11Gln	TMPRSS11A	0.0147736	0.0103972	0	0.0402524							0.021296	0.0191957	Gln	Arg	FALSE		2	0	1	0	0	0	0	0	0	0	0	0	0	1	0	0	0	0	0	0	0	0	0	0	0	0	0	0	0	0	0	0	0	0	0	0	0	0	0	0	0	0	0	0	0	0	0	0	0	0	0	0	0	0	0	0	0	0	0	0	0	0	0	0	0	0	34.05	FALSE	FALSE	FALSE	302	0.015
TP53p.Phe113Ile	TP53	0.0147736	0.0103972	0	0.0402524							0.021296	0.0191957	Ile	Phe	FALSE	1	2	0	1	0	0	0	0	0	0	0	0	0	0	1	0	0	0	0	0	0	0	0	0	0	0	0	0	0	0	0	0	0	0	0	0	0	0	0	0	0	0	0	0	0	0	0	0	0	0	0	0	0	0	0	0	0	0	0	0	0	0	0	0	0	0	0	33.66	FALSE	FALSE	FALSE	302	0.015
TPOp.Met58Ile	TPO	0.0147736	0.0103972	0	0.0402524							0.021296	0.0191957	Ile	Met	FALSE		2	0	1	0	0	0	0	0	0	0	0	0	0	1	0	0	0	0	0	0	0	0	0	0	0	0	0	0	0	0	0	0	0	0	0	0	0	0	0	0	0	0	0	0	0	0	0	0	0	0	0	0	0	0	0	0	0	0	0	0	0	0	0	0	0	0	34.35	FALSE	FALSE	FALSE	302	0.015
TPSD1p.Val53Leu	TPSD1	0.0147736	0.0103972	0	0.0428208							0.021296	0.0191957	Leu	Val	FALSE		2	0	1	0	0	0	0	0	0	0	0	0	0	1	0	0	0	0	0	0	0	0	0	0	0	0	0	0	0	0	0	0	0	0	0	0	0	0	0	0	0	0	0	0	0	0	0	0	0	0	0	0	0	0	0	0	0	0	0	0	0	0	0	0	0	0	33.86	FALSE	FALSE	FALSE	302	0.015
TRPA1p.Ala836Thr	TRPA1	0.0147736	0.0103972	0	0.0402524							0.021296	0.0191957	Thr	Ala	TRUE		2	0	1	0	0	0	0	0	0	0	0	0	0	1	0	0	0	0	0	0	0	0	0	0	0	0	0	0	0	0	0	0	0	0	0	0	0	0	0	0	0	0	0	0	0	0	0	0	0	0	0	0	0	0	0	0	0	0	0	0	0	0	0	0	0	0	33.71	FALSE	FALSE	FALSE	302	0.015
TSPAN8p.Gly73Ala	TSPAN8	0.0147736	0.0103972	0	0.0402524							0.021296	0.0191957	Ala	Gly	FALSE		2	0	1	0	0	0	0	0	0	0	0	0	0	1	0	0	0	0	0	0	0	0	0	0	0	0	0	0	0	0	0	0	0	0	0	0	0	0	0	0	0	0	0	0	0	0	0	0	0	0	0	0	0	0	0	0	0	0	0	0	0	0	0	0	0	0	34.1	FALSE	FALSE	FALSE	302	0.015
TTBK1p.Val849Ile	TTBK1	0.0147736	0.0103972	0	0.0428208							0.021296	0.0191957	Ile	Val	FALSE		2	0	1	0	0	0	0	0	0	0	0	0	0	1	0	0	0	0	0	0	0	0	0	0	0	0	0	0	0	0	0	0	0	0	0	0	0	0	0	0	0	0	0	0	0	0	0	0	0	0	0	0	0	0	0	0	0	0	0	0	0	0	0	0	0	0	33.67	FALSE	FALSE	FALSE	302	0.015
TTKp.Asn326His	TTK	0.0147736	0.0103972	0	0.0428208							0.021296	0.0191957	His	Asn	TRUE		2	0	1	0	0	0	0	0	0	0	0	0	0	1	0	0	0	0	0	0	0	0	0	0	0	0	0	0	0	0	0	0	0	0	0	0	0	0	0	0	0	0	0	0	0	0	0	0	0	0	0	0	0	0	0	0	0	0	0	0	0	0	0	0	0	0	33.88	FALSE	FALSE	FALSE	302	0.015
UBAP2p.Asn606Ser	UBAP2	0.0147736	0.0103972	0	0.0402524							0.021296	0.0191957	Ser	Asn	TRUE		2	0	1	0	0	0	0	0	0	0	0	0	0	1	0	0	0	0	0	0	0	0	0	0	0	0	0	0	0	0	0	0	0	0	0	0	0	0	0	0	0	0	0	0	0	0	0	0	0	0	0	0	0	0	0	0	0	0	0	0	0	0	0	0	0	0	33.57	FALSE	FALSE	FALSE	302	0.015
UNC13Dp.Arg570Cys	UNC13D	0.0147736	0.0103972	0	0.0402524							0.021296	0.0191957	Cys	Arg	TRUE		2	0	1	0	0	0	0	0	0	0	0	0	0	1	0	0	0	0	0	0	0	0	0	0	0	0	0	0	0	0	0	0	0	0	0	0	0	0	0	0	0	0	0	0	0	0	0	0	0	0	0	0	0	0	0	0	0	0	0	0	0	0	0	0	0	0	33.62	FALSE	FALSE	FALSE	302	0.015
USP29p.Asp589Tyr	USP29	0.0147736	0.0103972	0	0.0402524							0.021296	0.0191957	Tyr	Asp	TRUE		2	0	1	0	0	0	0	0	0	0	0	0	0	1	0	0	0	0	0	0	0	0	0	0	0	0	0	0	0	0	0	0	0	0	0	0	0	0	0	0	0	0	0	0	0	0	0	0	0	0	0	0	0	0	0	0	0	0	0	0	0	0	0	0	0	0	33.7	FALSE	FALSE	FALSE	302	0.015
UTRNp.Lys1550Asn	UTRN	0.0147736	0.0103972	0	0.0417792							0.021296	0.0191957	Asn	Lys	FALSE		2	0	1	0	0	0	0	0	0	0	0	0	0	1	0	0	0	0	0	0	0	0	0	0	0	0	0	0	0	0	0	0	0	0	0	0	0	0	0	0	0	0	0	0	0	0	0	0	0	0	0	0	0	0	0	0	0	0	0	0	0	0	0	0	0	0	33.68	FALSE	FALSE	FALSE	302	0.015
VPS13Cp.Ile1495Val	VPS13C	0.0147736	0.0103972	0	0.0402524							0.021296	0.0191957	Val	Ile	FALSE		2	0	1	0	0	0	0	0	0	0	0	0	0	1	0	0	0	0	0	0	0	0	0	0	0	0	0	0	0	0	0	0	0	0	0	0	0	0	0	0	0	0	0	0	0	0	0	0	0	0	0	0	0	0	0	0	0	0	0	0	0	0	0	0	0	0	34.02	FALSE	FALSE	FALSE	302	0.015
WDYHV1p.Ile32Val	WDYHV1	0.0147736	0.0103972	0	0.0402524							0.021296	0.0191957	Val	Ile	FALSE		2	0	1	0	0	0	0	0	0	0	0	0	0	1	0	0	0	0	0	0	0	0	0	0	0	0	0	0	0	0	0	0	0	0	0	0	0	0	0	0	0	0	0	0	0	0	0	0	0	0	0	0	0	0	0	0	0	0	0	0	0	0	0	0	0	0	33.81	FALSE	FALSE	FALSE	302	0.015
XIRP2p.Asn282Lys	XIRP2	0.0147736	0.0103972	0	0.0417525							0.021296	0.0191957	Lys	Asn	TRUE		2	0	1	0	0	0	0	0	0	0	0	0	0	1	0	0	0	0	0	0	0	0	0	0	0	0	0	0	0	0	0	0	0	0	0	0	0	0	0	0	0	0	0	0	0	0	0	0	0	0	0	0	0	0	0	0	0	0	0	0	0	0	0	0	0	0	33.72	FALSE	FALSE	FALSE	302	0.015
ZMYM1p.Glu657Ter	ZMYM1	0.0147736	0.0103972	0	0.0402524							0.021296	0.0191957	Ter	Glu	FALSE		2	0	1	0	0	0	0	0	0	0	0	0	0	1	0	0	0	0	0	0	0	0	0	0	0	0	0	0	0	0	0	0	0	0	0	0	0	0	0	0	0	0	0	0	0	0	0	0	0	0	0	0	0	0	0	0	0	0	0	0	0	0	0	0	0	0	33.21	FALSE	FALSE	FALSE	302	0.015
ZNF254p.Glu26Asp	ZNF254	0.0147736	0.0103972	0	0.0402524							0.021296	0.0191957	Asp	Glu	FALSE		2	0	1	0	0	0	0	0	0	0	0	0	0	1	0	0	0	0	0	0	0	0	0	0	0	0	0	0	0	0	0	0	0	0	0	0	0	0	0	0	0	0	0	0	0	0	0	0	0	0	0	0	0	0	0	0	0	0	0	0	0	0	0	0	0	0	34.18	FALSE	FALSE	FALSE	302	0.015
ZNF284p.Tyr343Ter	ZNF284	0.0147736	0.0103972	0	0.0402524							0.021296	0.0191957	Ter	Tyr	FALSE		2	0	1	0	0	0	0	0	0	0	0	0	0	1	0	0	0	0	0	0	0	0	0	0	0	0	0	0	0	0	0	0	0	0	0	0	0	0	0	0	0	0	0	0	0	0	0	0	0	0	0	0	0	0	0	0	0	0	0	0	0	0	0	0	0	0	33.27	FALSE	FALSE	FALSE	302	0.015
ZNF382p.Thr541Ile	ZNF382	0.0147736	0.0103972	0	0.0402524							0.021296	0.0191957	Ile	Thr	FALSE		2	0	1	0	0	0	0	0	0	0	0	0	0	1	0	0	0	0	0	0	0	0	0	0	0	0	0	0	0	0	0	0	0	0	0	0	0	0	0	0	0	0	0	0	0	0	0	0	0	0	0	0	0	0	0	0	0	0	0	0	0	0	0	0	0	0	34.09	FALSE	FALSE	FALSE	302	0.015
ZNF467p.Ala404Thr	ZNF467	0.0147736	0.0103972	0	0.0402524							0.021296	0.0191957	Thr	Ala	TRUE		2	0	1	0	0	0	0	0	0	0	0	0	0	1	0	0	0	0	0	0	0	0	0	0	0	0	0	0	0	0	0	0	0	0	0	0	0	0	0	0	0	0	0	0	0	0	0	0	0	0	0	0	0	0	0	0	0	0	0	0	0	0	0	0	0	0	33.7	FALSE	FALSE	FALSE	302	0.015
ZNF528p.Ala285Val	ZNF528	0.0147736	0.0103972	0	0.0428208							0.021296	0.0191957	Val	Ala	FALSE		2	0	1	0	0	0	0	0	0	0	0	0	0	1	0	0	0	0	0	0	0	0	0	0	0	0	0	0	0	0	0	0	0	0	0	0	0	0	0	0	0	0	0	0	0	0	0	0	0	0	0	0	0	0	0	0	0	0	0	0	0	0	0	0	0	0	34.63	FALSE	FALSE	FALSE	302	0.015
ZNF672p.Ser377Arg	ZNF672	0.0147736	0.0103972	0	0.0402524							0.021296	0.0191957	Arg	Ser	TRUE		2	0	1	0	0	0	0	0	0	0	0	0	0	1	0	0	0	0	0	0	0	0	0	0	0	0	0	0	0	0	0	0	0	0	0	0	0	0	0	0	0	0	0	0	0	0	0	0	0	0	0	0	0	0	0	0	0	0	0	0	0	0	0	0	0	0	34.27	FALSE	FALSE	FALSE	302	0.015
ZNF676p.Glu509Ter	ZNF676	0.0147736	0.0103972	0	0.0402524							0.021296	0.0191957	Ter	Glu	FALSE		2	0	1	0	0	0	0	0	0	0	0	0	0	1	0	0	0	0	0	0	0	0	0	0	0	0	0	0	0	0	0	0	0	0	0	0	0	0	0	0	0	0	0	0	0	0	0	0	0	0	0	0	0	0	0	0	0	0	0	0	0	0	0	0	0	0	33.7	FALSE	FALSE	FALSE	302	0.015
ZNF679p.Gln37His	ZNF679	0.0147736	0.0103972	0	0.0417525							0.021296	0.0191957	His	Gln	TRUE		2	0	1	0	0	0	0	0	0	0	0	0	0	1	0	0	0	0	0	0	0	0	0	0	0	0	0	0	0	0	0	0	0	0	0	0	0	0	0	0	0	0	0	0	0	0	0	0	0	0	0	0	0	0	0	0	0	0	0	0	0	0	0	0	0	0	34.08	FALSE	FALSE	FALSE	302	0.015
ZNF835p.Gly246Ser	ZNF835	0.0147736	0.0103972	0	0.0402524							0.021296	0.0191957	Ser	Gly	TRUE		2	0	1	0	0	0	0	0	0	0	0	0	0	1	0	0	0	0	0	0	0	0	0	0	0	0	0	0	0	0	0	0	0	0	0	0	0	0	0	0	0	0	0	0	0	0	0	0	0	0	0	0	0	0	0	0	0	0	0	0	0	0	0	0	0	0	32.68	FALSE	FALSE	FALSE	302	0.015
ZYG11Bp.Arg728His	ZYG11B	0.0147736	0.0103972	0	0.0402524							0.021296	0.0191957	His	Arg	TRUE		2	0	1	0	0	0	0	0	0	0	0	0	0	1	0	0	0	0	0	0	0	0	0	0	0	0	0	0	0	0	0	0	0	0	0	0	0	0	0	0	0	0	0	0	0	0	0	0	0	0	0	0	0	0	0	0	0	0	0	0	0	0	0	0	0	0	33.5	FALSE	FALSE	FALSE	302	0.015
ZNF609p.Val493Ile	ZNF609	0.0147724	0.0207943	0.000527346	0.0397958							0.0155369	0.0191957	Ile	Val	FALSE		4	0	0	0	0	1	0	0	0	0	0	0	0	0	0	0	0	0	0	0	0	0	0	0	0	0	0	0	0	2	0	0	0	1	0	0	0	0	0	0	0	0	0	0	0	0	0	0	0	0	0	0	0	0	0	0	0	0	0	0	0	0	0	0	0	0	73.07	FALSE	FALSE	FALSE	302	0.015
RALGAPBp.Arg611Pro	RALGAPB	0.0147718	0.0155958	0	0.0402571							0.0212765	0.0287936	Pro	Arg	FALSE		3	2	1	0	0	0	0	0	0	0	0	0	0	0	0	0	0	0	0	0	0	0	0	0	0	0	0	0	0	0	0	0	0	0	0	0	0	0	0	0	0	0	0	0	0	0	0	0	0	0	0	0	0	0	0	0	0	0	0	0	0	0	0	0	0	0	62.39	FALSE	FALSE	FALSE	302	0.015
ADAM29p.Gln814His	ADAM29	0.014771	0.0155958	0	0.04172			0.0294273	0.11396					His	Gln	TRUE		3	0	0	0	0	0	0	1	0	0	0	0	0	0	0	0	0	0	0	0	0	0	0	0	0	0	2	0	0	0	0	0	0	0	0	0	0	0	0	0	0	0	0	0	0	0	0	0	0	0	0	0	0	0	0	0	0	0	0	0	0	0	0	0	0	0	61.41	FALSE	FALSE	FALSE	302	0.015
RANBP6p.Arg915Trp	RANBP6	0.0147653	0.0155958	0	0.035544			0.0682437	0.11396			0.0126159	0.00959785	Trp	Arg	FALSE		3	0	0	1	0	0	0	0	0	0	0	0	0	0	0	0	0	0	0	0	0	0	0	0	0	0	0	0	0	0	0	0	0	0	0	0	0	0	0	0	2	0	0	0	0	0	0	0	0	0	0	0	0	0	0	0	0	0	0	0	0	0	0	0	0	0	61.32	FALSE	FALSE	FALSE	301	0.015
SERPINA4p.Arg61Cys	SERPINA4	0.0147653	0.0155958	0	0.0380148			0.0682437	0.11396			0.0126159	0.00959785	Cys	Arg	TRUE		3	0	0	1	0	0	0	0	0	0	0	0	0	0	0	0	0	0	0	0	0	0	0	0	0	0	0	0	0	0	0	0	0	0	0	0	0	0	0	0	2	0	0	0	0	0	0	0	0	0	0	0	0	0	0	0	0	0	0	0	0	0	0	0	0	0	60.73	FALSE	FALSE	FALSE	301	0.015
SFXN5p.Arg51His	SFXN5	0.0147653	0.0155958	0	0.0380148			0.0682437	0.11396			0.0126159	0.00959785	His	Arg	TRUE		3	0	0	1	0	0	0	0	0	0	0	0	0	0	0	0	0	0	0	0	0	0	0	0	0	0	0	0	0	0	0	0	0	0	0	0	0	0	0	0	2	0	0	0	0	0	0	0	0	0	0	0	0	0	0	0	0	0	0	0	0	0	0	0	0	0	60.62	FALSE	FALSE	FALSE	301	0.015
ZNF16p.Arg452Trp	ZNF16	0.0147653	0.0155958	0	0.0380148			0.0682437	0.11396			0.0126159	0.00959785	Trp	Arg	FALSE		3	0	0	1	0	0	0	0	0	0	0	0	0	0	0	0	0	0	0	0	0	0	0	0	0	0	0	0	0	0	0	0	0	0	0	0	0	0	0	0	2	0	0	0	0	0	0	0	0	0	0	0	0	0	0	0	0	0	0	0	0	0	0	0	0	0	61.15	FALSE	FALSE	FALSE	301	0.015
RAP1GDS1p.Val371Leu	RAP1GDS1	0.0147644	0.0155958	0	0.0380381			0.149108	0.11396					Leu	Val	FALSE	1	3	0	0	0	0	0	0	0	0	0	1	0	0	0	1	1	0	0	0	0	0	0	0	0	0	0	0	0	0	0	0	0	0	0	0	0	0	0	0	0	0	0	0	0	0	0	0	0	0	0	0	0	0	0	0	0	0	0	0	0	0	0	0	0	0	0	58.39	FALSE	FALSE	FALSE	301	0.015
PTPN3p.Glu136Lys	PTPN3	0.0147625	0.0155958	0	0.0392839			0.0341219	0.0569801			0.0140673	0.00959785	Lys	Glu	TRUE		3	0	0	0	0	0	0	0	0	1	0	0	0	0	0	0	0	0	0	0	0	0	0	0	0	0	0	0	0	1	0	0	0	0	0	0	0	0	0	0	1	0	0	0	0	0	0	0	0	0	0	0	0	0	0	0	0	0	0	0	0	0	0	0	0	0	59.15	FALSE	FALSE	FALSE	301	0.015
TYK2p.Arg501Trp	TYK2	0.0147625	0.0155958	0	0.0385573			0.0341219	0.0569801			0.0140673	0.00959785	Trp	Arg	FALSE		3	0	0	0	0	0	0	0	0	1	0	0	0	0	0	0	0	0	0	0	0	0	0	0	0	0	0	0	0	1	0	0	0	0	0	0	0	0	0	0	1	0	0	0	0	0	0	0	0	0	0	0	0	0	0	0	0	0	0	0	0	0	0	0	0	0	58.49	FALSE	FALSE	FALSE	301	0.015
GYPAp.His85Leu	GYPA	0.0147601	0.0155958	0	0.0402255							0.0212765	0.0287936	Leu	His	FALSE		3	2	1	0	0	0	0	0	0	0	0	0	0	0	0	0	0	0	0	0	0	0	0	0	0	0	0	0	0	0	0	0	0	0	0	0	0	0	0	0	0	0	0	0	0	0	0	0	0	0	0	0	0	0	0	0	0	0	0	0	0	0	0	0	0	0	62.49	FALSE	FALSE	FALSE	301	0.015
MORF4L2p.Arg73Ser	MORF4L2	0.0147601	0.0155958	0	0.0402255							0.0212765	0.0287936	Ser	Arg	TRUE		3	2	1	0	0	0	0	0	0	0	0	0	0	0	0	0	0	0	0	0	0	0	0	0	0	0	0	0	0	0	0	0	0	0	0	0	0	0	0	0	0	0	0	0	0	0	0	0	0	0	0	0	0	0	0	0	0	0	0	0	0	0	0	0	0	0	60.91	FALSE	FALSE	FALSE	301	0.015
MPP6p.Met309Ile	MPP6	0.0147601	0.0155958	0	0.038198							0.0212765	0.0287936	Ile	Met	FALSE		3	2	1	0	0	0	0	0	0	0	0	0	0	0	0	0	0	0	0	0	0	0	0	0	0	0	0	0	0	0	0	0	0	0	0	0	0	0	0	0	0	0	0	0	0	0	0	0	0	0	0	0	0	0	0	0	0	0	0	0	0	0	0	0	0	0	61.6	FALSE	FALSE	FALSE	301	0.015
ZNF214p.Tyr66Cys	ZNF214	0.014757	0.0155958	0	0.0366994	0.269913	0.232558							Cys	Tyr	TRUE		3	0	0	0	0	0	0	0	0	0	0	2	1	0	0	0	0	0	0	0	0	0	0	0	0	0	0	0	0	0	0	0	0	0	0	0	0	0	0	0	0	0	0	0	0	0	0	0	0	0	0	0	0	0	0	0	0	0	0	0	0	0	0	0	0	0	67.21	FALSE	FALSE	FALSE	301	0.015
A2ML1p.Ser829Leu	A2ML1	0.0147551	0.0155958	0	0.0350524	0.134957	0.116279					0.0109115	0.0191957	Leu	Ser	FALSE		3	1	0	0	0	0	0	0	1	0	0	1	0	0	0	0	0	0	0	0	0	0	0	0	0	0	0	0	0	0	0	0	0	0	0	0	0	0	0	0	0	0	0	0	0	0	0	0	0	0	0	0	0	0	0	0	0	0	0	0	0	0	0	0	0	0	59.05	FALSE	FALSE	FALSE	301	0.015
CATSPERBp.Pro157Leu	CATSPERB	0.0147551	0.0155958	0	0.0350524	0.134957	0.116279					0.0109115	0.0191957	Leu	Pro	FALSE		3	1	0	0	0	0	0	0	1	0	0	1	0	0	0	0	0	0	0	0	0	0	0	0	0	0	0	0	0	0	0	0	0	0	0	0	0	0	0	0	0	0	0	0	0	0	0	0	0	0	0	0	0	0	0	0	0	0	0	0	0	0	0	0	0	0	59.59	FALSE	FALSE	FALSE	301	0.015
CLEC18Ap.Arg427Gln	CLEC18A	0.0147551	0.0155958	0	0.0365395	0.134957	0.116279					0.0109115	0.0191957	Gln	Arg	FALSE		3	1	0	0	0	0	0	0	1	0	0	1	0	0	0	0	0	0	0	0	0	0	0	0	0	0	0	0	0	0	0	0	0	0	0	0	0	0	0	0	0	0	0	0	0	0	0	0	0	0	0	0	0	0	0	0	0	0	0	0	0	0	0	0	0	0	59.16	FALSE	FALSE	FALSE	301	0.015
HHIPp.Ser239Leu	HHIP	0.0147551	0.0155958	0	0.0352086	0.134957	0.116279					0.0109115	0.0191957	Leu	Ser	FALSE		3	1	0	0	0	0	0	0	1	0	0	1	0	0	0	0	0	0	0	0	0	0	0	0	0	0	0	0	0	0	0	0	0	0	0	0	0	0	0	0	0	0	0	0	0	0	0	0	0	0	0	0	0	0	0	0	0	0	0	0	0	0	0	0	0	0	59.39	FALSE	FALSE	FALSE	301	0.015
MMP25p.Gly205Arg	MMP25	0.0147551	0.0155958	0	0.0363117	0.134957	0.116279					0.0109115	0.0191957	Arg	Gly	TRUE		3	1	0	0	0	0	0	0	1	0	0	1	0	0	0	0	0	0	0	0	0	0	0	0	0	0	0	0	0	0	0	0	0	0	0	0	0	0	0	0	0	0	0	0	0	0	0	0	0	0	0	0	0	0	0	0	0	0	0	0	0	0	0	0	0	0	59.24	FALSE	FALSE	FALSE	301	0.015
NGEFp.Glu303Lys	NGEF	0.0147551	0.0155958	0	0.0350524	0.134957	0.116279					0.0109115	0.0191957	Lys	Glu	TRUE		3	1	0	0	0	0	0	0	1	0	0	1	0	0	0	0	0	0	0	0	0	0	0	0	0	0	0	0	0	0	0	0	0	0	0	0	0	0	0	0	0	0	0	0	0	0	0	0	0	0	0	0	0	0	0	0	0	0	0	0	0	0	0	0	0	0	58.52	FALSE	FALSE	FALSE	301	0.015
OR2L13p.Glu312Ter	OR2L13	0.0147551	0.0155958	0	0.0354404	0.134957	0.116279					0.0109115	0.0191957	Ter	Glu	FALSE		3	1	0	0	0	0	0	0	1	0	0	1	0	0	0	0	0	0	0	0	0	0	0	0	0	0	0	0	0	0	0	0	0	0	0	0	0	0	0	0	0	0	0	0	0	0	0	0	0	0	0	0	0	0	0	0	0	0	0	0	0	0	0	0	0	0	58.73	FALSE	FALSE	FALSE	301	0.015
OR9I1p.Arg127Cys	OR9I1	0.0147551	0.0155958	0	0.0363117	0.134957	0.116279					0.0109115	0.0191957	Cys	Arg	TRUE		3	1	0	0	0	0	0	0	1	0	0	1	0	0	0	0	0	0	0	0	0	0	0	0	0	0	0	0	0	0	0	0	0	0	0	0	0	0	0	0	0	0	0	0	0	0	0	0	0	0	0	0	0	0	0	0	0	0	0	0	0	0	0	0	0	0	58.84	FALSE	FALSE	FALSE	301	0.015
PRMT8p.Asp302Asn	PRMT8	0.0147551	0.0155958	0	0.0346683	0.134957	0.116279					0.0109115	0.0191957	Asn	Asp	FALSE		3	1	0	0	0	0	0	0	1	0	0	1	0	0	0	0	0	0	0	0	0	0	0	0	0	0	0	0	0	0	0	0	0	0	0	0	0	0	0	0	0	0	0	0	0	0	0	0	0	0	0	0	0	0	0	0	0	0	0	0	0	0	0	0	0	0	59.89	FALSE	FALSE	FALSE	301	0.015
SMARCAL1p.Arg23Cys	SMARCAL1	0.0147551	0.0155958	0	0.0354404	0.134957	0.116279					0.0109115	0.0191957	Cys	Arg	TRUE		3	1	0	0	0	0	0	0	1	0	0	1	0	0	0	0	0	0	0	0	0	0	0	0	0	0	0	0	0	0	0	0	0	0	0	0	0	0	0	0	0	0	0	0	0	0	0	0	0	0	0	0	0	0	0	0	0	0	0	0	0	0	0	0	0	0	58.85	FALSE	FALSE	FALSE	301	0.015
SMC1Bp.Asp1064Asn	SMC1B	0.0147551	0.0155958	0	0.0363117	0.134957	0.116279					0.0109115	0.0191957	Asn	Asp	FALSE		3	1	0	0	0	0	0	0	1	0	0	1	0	0	0	0	0	0	0	0	0	0	0	0	0	0	0	0	0	0	0	0	0	0	0	0	0	0	0	0	0	0	0	0	0	0	0	0	0	0	0	0	0	0	0	0	0	0	0	0	0	0	0	0	0	0	59.42	FALSE	FALSE	FALSE	301	0.015
SMOC2p.Glu93Lys	SMOC2	0.0147551	0.0155958	0	0.0363117	0.134957	0.116279					0.0109115	0.0191957	Lys	Glu	TRUE		3	1	0	0	0	0	0	0	1	0	0	1	0	0	0	0	0	0	0	0	0	0	0	0	0	0	0	0	0	0	0	0	0	0	0	0	0	0	0	0	0	0	0	0	0	0	0	0	0	0	0	0	0	0	0	0	0	0	0	0	0	0	0	0	0	0	58.86	FALSE	FALSE	FALSE	301	0.015
SRSF6p.Arg120Trp	SRSF6	0.0147551	0.0155958	0	0.0354365	0.134957	0.116279					0.0109115	0.0191957	Trp	Arg	FALSE		3	1	0	0	0	0	0	0	1	0	0	1	0	0	0	0	0	0	0	0	0	0	0	0	0	0	0	0	0	0	0	0	0	0	0	0	0	0	0	0	0	0	0	0	0	0	0	0	0	0	0	0	0	0	0	0	0	0	0	0	0	0	0	0	0	0	59.83	FALSE	FALSE	FALSE	301	0.015
TENM2p.Glu1061Lys	TENM2	0.0147551	0.0155958	0	0.0350524	0.134957	0.116279					0.0109115	0.0191957	Lys	Glu	TRUE		3	1	0	0	0	0	0	0	1	0	0	1	0	0	0	0	0	0	0	0	0	0	0	0	0	0	0	0	0	0	0	0	0	0	0	0	0	0	0	0	0	0	0	0	0	0	0	0	0	0	0	0	0	0	0	0	0	0	0	0	0	0	0	0	0	0	58.89	FALSE	FALSE	FALSE	301	0.015
UGT1A10p.Arg254Gln	UGT1A10	0.0147551	0.0155958	0	0.0352086	0.134957	0.116279					0.0109115	0.0191957	Gln	Arg	FALSE		3	1	0	0	0	0	0	0	1	0	0	1	0	0	0	0	0	0	0	0	0	0	0	0	0	0	0	0	0	0	0	0	0	0	0	0	0	0	0	0	0	0	0	0	0	0	0	0	0	0	0	0	0	0	0	0	0	0	0	0	0	0	0	0	0	0	59.49	FALSE	FALSE	FALSE	301	0.015
SCN2Ap.Arg1629Cys	SCN2A	0.0147507	0.0155958	0	0.0332179			0.0525369	0.0569801			0.0079889	0.00959785	Cys	Arg	TRUE		3	0	0	0	0	0	0	0	1	0	0	0	0	0	0	1	0	0	0	0	0	0	0	0	0	0	0	0	0	0	0	0	0	0	0	0	0	0	0	0	0	0	0	0	0	0	0	0	0	0	0	0	0	0	0	1	0	0	0	0	0	0	0	0	0	0	59.02	FALSE	FALSE	FALSE	301	0.015
KDRp.Glu759Lys	KDR	0.0147505	0.0155958	0	0.035069	0.134957	0.116279					0.00802614	0.00959785	Lys	Glu	TRUE	1	3	0	0	0	0	0	0	0	0	0	0	1	0	0	0	0	0	0	0	0	0	0	0	0	0	0	0	0	0	1	0	0	0	0	0	0	0	0	0	0	0	0	0	0	0	0	0	0	0	0	1	0	0	0	0	0	0	0	0	0	0	0	0	0	0	0	58.66	FALSE	FALSE	FALSE	301	0.015
LPHN3p.Val385Met	LPHN3	0.0147497	0.0155958	0	0.0373896	0.0256994	0.116279	0.0525369	0.0569801			0.0126159	0.00959785	Met	Val	FALSE		3	0	0	1	0	0	0	0	0	0	0	0	0	0	0	1	0	0	0	0	0	0	0	0	0	0	0	0	0	0	0	0	0	0	0	0	0	0	0	0	0	0	0	0	0	0	0	1	0	0	0	0	0	0	0	0	0	0	0	0	0	0	0	0	0	0	59.76	FALSE	FALSE	FALSE	301	0.015
SLC26A5p.Arg211His	SLC26A5	0.0147497	0.0155958	0	0.0382514	0.0256994	0.116279	0.0525369	0.0569801			0.0126159	0.00959785	His	Arg	TRUE		3	0	0	1	0	0	0	0	0	0	0	0	0	0	0	1	0	0	0	0	0	0	0	0	0	0	0	0	0	0	0	0	0	0	0	0	0	0	0	0	0	0	0	0	0	0	0	1	0	0	0	0	0	0	0	0	0	0	0	0	0	0	0	0	0	0	59.33	FALSE	FALSE	FALSE	301	0.015
KCNE2p.Ala116Val	KCNE2	0.014744	0.0155958	0	0.0377474							0.0187441	0.0191957	Val	Ala	FALSE		3	0	0	1	0	0	0	0	0	0	0	0	0	0	0	0	0	0	0	1	0	0	0	0	0	0	0	0	1	0	0	0	0	0	0	0	0	0	0	0	0	0	0	0	0	0	0	0	0	0	0	0	0	0	0	0	0	0	0	0	0	0	0	0	0	0	58.41	FALSE	FALSE	FALSE	301	0.015
RP1p.Leu2133Pro	RP1	0.0147439	0.0103972	0	0.0416754							0.00368197	0.00959785	Pro	Leu	FALSE		2	0	0	0	0	0	0	1	0	0	0	0	0	0	0	0	1	0	0	0	0	0	0	0	0	0	0	0	0	0	0	0	0	0	0	0	0	0	0	0	0	0	0	0	0	0	0	0	0	0	0	0	0	0	0	0	0	0	0	0	0	0	0	0	0	0	37.06	FALSE	FALSE	FALSE	301	0.015
SHANK1p.Thr1183Pro	SHANK1	0.0147439	0.0103972	0	0.0416754							0.00368197	0.00959785	Pro	Thr	FALSE		2	0	0	0	0	0	0	1	0	0	0	0	0	0	0	0	1	0	0	0	0	0	0	0	0	0	0	0	0	0	0	0	0	0	0	0	0	0	0	0	0	0	0	0	0	0	0	0	0	0	0	0	0	0	0	0	0	0	0	0	0	0	0	0	0	0	37.17	FALSE	FALSE	FALSE	301	0.015
PDE7Bp.Arg33Lys	PDE7B	0.0147435	0.0155958	0	0.0366725	0.269913	0.232558					0.000536849	0.00959785	Lys	Arg	TRUE		3	0	0	0	0	0	0	0	0	0	0	2	0	0	0	0	0	0	0	0	0	0	0	0	0	0	0	0	0	0	0	0	0	0	0	0	0	0	0	0	0	0	0	0	0	0	0	0	0	0	0	0	0	0	0	0	0	0	1	0	0	0	0	0	0	0	67.44	FALSE	FALSE	FALSE	301	0.015
EEF1A1p.Thr432Ile	EEF1A1	0.0147362	0.0311915	0.0040245	0.0288684			0.0525369	0.0569801			0.0116903	0.0383914	Ile	Thr	FALSE		6	4	0	0	0	0	0	0	0	0	0	0	0	0	0	1	0	0	0	0	0	0	0	0	0	0	0	0	0	1	0	0	0	0	0	0	0	0	0	0	0	0	0	0	0	0	0	0	0	0	0	0	0	0	0	0	0	0	0	0	0	0	0	0	0	0	98.64	FALSE	FALSE	FALSE	301	0.015
ARHGAP35p.Val381Phe	ARHGAP35	0.0147323	0.0103972	0	0.0416426							0.00368197	0.00959785	Phe	Val	FALSE	1	2	0	0	0	0	0	0	1	0	0	0	0	0	0	0	0	1	0	0	0	0	0	0	0	0	0	0	0	0	0	0	0	0	0	0	0	0	0	0	0	0	0	0	0	0	0	0	0	0	0	0	0	0	0	0	0	0	0	0	0	0	0	0	0	0	0	37.05	TRUE	FALSE	FALSE	301	0.015
LRRC31p.Leu261Phe	LRRC31	0.0147323	0.0103972	0	0.0416426							0.00368197	0.00959785	Phe	Leu	FALSE		2	0	0	0	0	0	0	1	0	0	0	0	0	0	0	0	1	0	0	0	0	0	0	0	0	0	0	0	0	0	0	0	0	0	0	0	0	0	0	0	0	0	0	0	0	0	0	0	0	0	0	0	0	0	0	0	0	0	0	0	0	0	0	0	0	0	37.11	FALSE	FALSE	FALSE	301	0.015
ABCB1p.Val907Ile	ABCB1	0.0147323	0.0103972	0	0.0416426							0.00368197	0.00959785	Ile	Val	FALSE		2	0	0	0	0	0	0	1	0	0	0	0	0	0	0	0	1	0	0	0	0	0	0	0	0	0	0	0	0	0	0	0	0	0	0	0	0	0	0	0	0	0	0	0	0	0	0	0	0	0	0	0	0	0	0	0	0	0	0	0	0	0	0	0	0	0	36.54	FALSE	FALSE	FALSE	301	0.015
AGRPp.Arg48Trp	AGRP	0.0147323	0.0103972	0	0.0416426							0.00368197	0.00959785	Trp	Arg	FALSE		2	0	0	0	0	0	0	1	0	0	0	0	0	0	0	0	1	0	0	0	0	0	0	0	0	0	0	0	0	0	0	0	0	0	0	0	0	0	0	0	0	0	0	0	0	0	0	0	0	0	0	0	0	0	0	0	0	0	0	0	0	0	0	0	0	0	37.64	FALSE	FALSE	FALSE	301	0.015
AKAP13p.Pro9Leu	AKAP13	0.0147323	0.0103972	0	0.0416426							0.00368197	0.00959785	Leu	Pro	FALSE		2	0	0	0	0	0	0	1	0	0	0	0	0	0	0	0	1	0	0	0	0	0	0	0	0	0	0	0	0	0	0	0	0	0	0	0	0	0	0	0	0	0	0	0	0	0	0	0	0	0	0	0	0	0	0	0	0	0	0	0	0	0	0	0	0	0	36.83	FALSE	FALSE	FALSE	301	0.015
ANK2p.His2742Tyr	ANK2	0.0147323	0.0103972	0	0.0416426							0.00368197	0.00959785	Tyr	His	TRUE		2	0	0	0	0	0	0	1	0	0	0	0	0	0	0	0	1	0	0	0	0	0	0	0	0	0	0	0	0	0	0	0	0	0	0	0	0	0	0	0	0	0	0	0	0	0	0	0	0	0	0	0	0	0	0	0	0	0	0	0	0	0	0	0	0	0	36.86	FALSE	FALSE	FALSE	301	0.015
AP3M2p.Val69Met	AP3M2	0.0147323	0.0103972	0	0.0416426							0.00368197	0.00959785	Met	Val	FALSE		2	0	0	0	0	0	0	1	0	0	0	0	0	0	0	0	1	0	0	0	0	0	0	0	0	0	0	0	0	0	0	0	0	0	0	0	0	0	0	0	0	0	0	0	0	0	0	0	0	0	0	0	0	0	0	0	0	0	0	0	0	0	0	0	0	0	36.46	FALSE	FALSE	FALSE	301	0.015
ASTN1p.Arg214Gln	ASTN1	0.0147323	0.0103972	0	0.0441969							0.00368197	0.00959785	Gln	Arg	FALSE		2	0	0	0	0	0	0	1	0	0	0	0	0	0	0	0	1	0	0	0	0	0	0	0	0	0	0	0	0	0	0	0	0	0	0	0	0	0	0	0	0	0	0	0	0	0	0	0	0	0	0	0	0	0	0	0	0	0	0	0	0	0	0	0	0	0	36.69	FALSE	FALSE	FALSE	301	0.015
ASXL2p.Arg1075Trp	ASXL2	0.0147323	0.0103972	0	0.0416426							0.00368197	0.00959785	Trp	Arg	FALSE	2	2	0	0	0	0	0	0	1	0	0	0	0	0	0	0	0	1	0	0	0	0	0	0	0	0	0	0	0	0	0	0	0	0	0	0	0	0	0	0	0	0	0	0	0	0	0	0	0	0	0	0	0	0	0	0	0	0	0	0	0	0	0	0	0	0	0	37.53	FALSE	FALSE	FALSE	301	0.015
BBS4p.Ala393Thr	BBS4	0.0147323	0.0103972	0	0.0441969							0.00368197	0.00959785	Thr	Ala	TRUE		2	0	0	0	0	0	0	1	0	0	0	0	0	0	0	0	1	0	0	0	0	0	0	0	0	0	0	0	0	0	0	0	0	0	0	0	0	0	0	0	0	0	0	0	0	0	0	0	0	0	0	0	0	0	0	0	0	0	0	0	0	0	0	0	0	0	36.69	FALSE	FALSE	FALSE	301	0.015
C10ORF128p.Leu71Met	C10ORF128	0.0147323	0.0103972	0	0.0416426							0.00368197	0.00959785	Met	Leu	FALSE		2	0	0	0	0	0	0	1	0	0	0	0	0	0	0	0	1	0	0	0	0	0	0	0	0	0	0	0	0	0	0	0	0	0	0	0	0	0	0	0	0	0	0	0	0	0	0	0	0	0	0	0	0	0	0	0	0	0	0	0	0	0	0	0	0	0	36.66	FALSE	FALSE	FALSE	301	0.015
C10ORF53p.Gly124Arg	C10ORF53	0.0147323	0.0103972	0	0.0417065							0.00368197	0.00959785	Arg	Gly	TRUE		2	0	0	0	0	0	0	1	0	0	0	0	0	0	0	0	1	0	0	0	0	0	0	0	0	0	0	0	0	0	0	0	0	0	0	0	0	0	0	0	0	0	0	0	0	0	0	0	0	0	0	0	0	0	0	0	0	0	0	0	0	0	0	0	0	0	36.05	FALSE	FALSE	FALSE	301	0.015
C1ORF173p.Cys1302Ter	C1ORF173	0.0147323	0.0103972	0	0.0416426							0.00368197	0.00959785	Ter	Cys	FALSE		2	0	0	0	0	0	0	1	0	0	0	0	0	0	0	0	1	0	0	0	0	0	0	0	0	0	0	0	0	0	0	0	0	0	0	0	0	0	0	0	0	0	0	0	0	0	0	0	0	0	0	0	0	0	0	0	0	0	0	0	0	0	0	0	0	0	35.84	FALSE	FALSE	FALSE	301	0.015
CACNA1Ep.Ala1450Thr	CACNA1E	0.0147323	0.0103972	0	0.0416426							0.00368197	0.00959785	Thr	Ala	TRUE		2	0	0	0	0	0	0	1	0	0	0	0	0	0	0	0	1	0	0	0	0	0	0	0	0	0	0	0	0	0	0	0	0	0	0	0	0	0	0	0	0	0	0	0	0	0	0	0	0	0	0	0	0	0	0	0	0	0	0	0	0	0	0	0	0	0	37.22	FALSE	FALSE	FALSE	301	0.015
CACNB4p.Arg70Trp	CACNB4	0.0147323	0.0103972	0	0.0416426							0.00368197	0.00959785	Trp	Arg	FALSE		2	0	0	0	0	0	0	1	0	0	0	0	0	0	0	0	1	0	0	0	0	0	0	0	0	0	0	0	0	0	0	0	0	0	0	0	0	0	0	0	0	0	0	0	0	0	0	0	0	0	0	0	0	0	0	0	0	0	0	0	0	0	0	0	0	0	37.02	FALSE	FALSE	FALSE	301	0.015
CAPN12p.Arg672His	CAPN12	0.0147323	0.0103972	0	0.0416426							0.00368197	0.00959785	His	Arg	TRUE		2	0	0	0	0	0	0	1	0	0	0	0	0	0	0	0	1	0	0	0	0	0	0	0	0	0	0	0	0	0	0	0	0	0	0	0	0	0	0	0	0	0	0	0	0	0	0	0	0	0	0	0	0	0	0	0	0	0	0	0	0	0	0	0	0	0	36.97	FALSE	FALSE	FALSE	301	0.015
CD22p.Ser562Thr	CD22	0.0147323	0.0103972	0	0.0416426							0.00368197	0.00959785	Thr	Ser	TRUE		2	0	0	0	0	0	0	1	0	0	0	0	0	0	0	0	1	0	0	0	0	0	0	0	0	0	0	0	0	0	0	0	0	0	0	0	0	0	0	0	0	0	0	0	0	0	0	0	0	0	0	0	0	0	0	0	0	0	0	0	0	0	0	0	0	0	36.7	FALSE	FALSE	FALSE	301	0.015
CDH2p.Pro583Ser	CDH2	0.0147323	0.0103972	0	0.0441969							0.00368197	0.00959785	Ser	Pro	TRUE		2	0	0	0	0	0	0	1	0	0	0	0	0	0	0	0	1	0	0	0	0	0	0	0	0	0	0	0	0	0	0	0	0	0	0	0	0	0	0	0	0	0	0	0	0	0	0	0	0	0	0	0	0	0	0	0	0	0	0	0	0	0	0	0	0	0	36.46	FALSE	FALSE	FALSE	301	0.015
CLDN9p.Asp110Gly	CLDN9	0.0147323	0.0103972	0	0.0416426							0.00368197	0.00959785	Gly	Asp	FALSE		2	0	0	0	0	0	0	1	0	0	0	0	0	0	0	0	1	0	0	0	0	0	0	0	0	0	0	0	0	0	0	0	0	0	0	0	0	0	0	0	0	0	0	0	0	0	0	0	0	0	0	0	0	0	0	0	0	0	0	0	0	0	0	0	0	0	37	FALSE	FALSE	FALSE	301	0.015
CNGA4p.Arg87Cys	CNGA4	0.0147323	0.0103972	0	0.0416426							0.00368197	0.00959785	Cys	Arg	TRUE		2	0	0	0	0	0	0	1	0	0	0	0	0	0	0	0	1	0	0	0	0	0	0	0	0	0	0	0	0	0	0	0	0	0	0	0	0	0	0	0	0	0	0	0	0	0	0	0	0	0	0	0	0	0	0	0	0	0	0	0	0	0	0	0	0	0	36.81	FALSE	FALSE	FALSE	301	0.015
CPA4p.Tyr230Cys	CPA4	0.0147323	0.0103972	0	0.0416426							0.00368197	0.00959785	Cys	Tyr	TRUE		2	0	0	0	0	0	0	1	0	0	0	0	0	0	0	0	1	0	0	0	0	0	0	0	0	0	0	0	0	0	0	0	0	0	0	0	0	0	0	0	0	0	0	0	0	0	0	0	0	0	0	0	0	0	0	0	0	0	0	0	0	0	0	0	0	0	36.63	FALSE	FALSE	FALSE	301	0.015
CPNE4p.Gln53His	CPNE4	0.0147323	0.0103972	0	0.0416426							0.00368197	0.00959785	His	Gln	TRUE		2	0	0	0	0	0	0	1	0	0	0	0	0	0	0	0	1	0	0	0	0	0	0	0	0	0	0	0	0	0	0	0	0	0	0	0	0	0	0	0	0	0	0	0	0	0	0	0	0	0	0	0	0	0	0	0	0	0	0	0	0	0	0	0	0	0	37.39	FALSE	FALSE	FALSE	301	0.015
CRISPLD1p.Arg6Trp	CRISPLD1	0.0147323	0.0103972	0	0.0416426							0.00368197	0.00959785	Trp	Arg	FALSE		2	0	0	0	0	0	0	1	0	0	0	0	0	0	0	0	1	0	0	0	0	0	0	0	0	0	0	0	0	0	0	0	0	0	0	0	0	0	0	0	0	0	0	0	0	0	0	0	0	0	0	0	0	0	0	0	0	0	0	0	0	0	0	0	0	0	36.69	FALSE	FALSE	FALSE	301	0.015
CSMD1p.Gln2583His	CSMD1	0.0147323	0.0103972	0	0.0416426							0.00368197	0.00959785	His	Gln	TRUE		2	0	0	0	0	0	0	1	0	0	0	0	0	0	0	0	1	0	0	0	0	0	0	0	0	0	0	0	0	0	0	0	0	0	0	0	0	0	0	0	0	0	0	0	0	0	0	0	0	0	0	0	0	0	0	0	0	0	0	0	0	0	0	0	0	0	37.09	FALSE	FALSE	FALSE	301	0.015
CSMD3p.Gly3387Trp	CSMD3	0.0147323	0.0103972	0	0.0441969							0.00368197	0.00959785	Trp	Gly	FALSE	2	2	0	0	0	0	0	0	1	0	0	0	0	0	0	0	0	1	0	0	0	0	0	0	0	0	0	0	0	0	0	0	0	0	0	0	0	0	0	0	0	0	0	0	0	0	0	0	0	0	0	0	0	0	0	0	0	0	0	0	0	0	0	0	0	0	0	36.67	FALSE	FALSE	FALSE	301	0.015
DNAI2p.Pro572Ser	DNAI2	0.0147323	0.0103972	0	0.0416426							0.00368197	0.00959785	Ser	Pro	TRUE		2	0	0	0	0	0	0	1	0	0	0	0	0	0	0	0	1	0	0	0	0	0	0	0	0	0	0	0	0	0	0	0	0	0	0	0	0	0	0	0	0	0	0	0	0	0	0	0	0	0	0	0	0	0	0	0	0	0	0	0	0	0	0	0	0	0	37.08	FALSE	FALSE	FALSE	301	0.015
DNMT3Bp.Arg97Cys	DNMT3B	0.0147323	0.0103972	0	0.0416426							0.00368197	0.00959785	Cys	Arg	TRUE		2	0	0	0	0	0	0	1	0	0	0	0	0	0	0	0	1	0	0	0	0	0	0	0	0	0	0	0	0	0	0	0	0	0	0	0	0	0	0	0	0	0	0	0	0	0	0	0	0	0	0	0	0	0	0	0	0	0	0	0	0	0	0	0	0	0	35.95	FALSE	FALSE	FALSE	301	0.015
DOCK2p.Arg1144Gln	DOCK2	0.0147323	0.0103972	0	0.0416426							0.00368197	0.00959785	Gln	Arg	FALSE		2	0	0	0	0	0	0	1	0	0	0	0	0	0	0	0	1	0	0	0	0	0	0	0	0	0	0	0	0	0	0	0	0	0	0	0	0	0	0	0	0	0	0	0	0	0	0	0	0	0	0	0	0	0	0	0	0	0	0	0	0	0	0	0	0	0	37.14	FALSE	FALSE	FALSE	301	0.015
DPYSL5p.Val132Met	DPYSL5	0.0147323	0.0103972	0	0.0416426							0.00368197	0.00959785	Met	Val	FALSE		2	0	0	0	0	0	0	1	0	0	0	0	0	0	0	0	1	0	0	0	0	0	0	0	0	0	0	0	0	0	0	0	0	0	0	0	0	0	0	0	0	0	0	0	0	0	0	0	0	0	0	0	0	0	0	0	0	0	0	0	0	0	0	0	0	0	36.6	FALSE	FALSE	FALSE	301	0.015
DSCAML1p.Arg1610His	DSCAML1	0.0147323	0.0103972	0	0.0416426							0.00368197	0.00959785	His	Arg	TRUE		2	0	0	0	0	0	0	1	0	0	0	0	0	0	0	0	1	0	0	0	0	0	0	0	0	0	0	0	0	0	0	0	0	0	0	0	0	0	0	0	0	0	0	0	0	0	0	0	0	0	0	0	0	0	0	0	0	0	0	0	0	0	0	0	0	0	37.7	FALSE	FALSE	FALSE	301	0.015
FNDC1p.Val597Ile	FNDC1	0.0147323	0.0103972	0	0.0441969							0.00368197	0.00959785	Ile	Val	FALSE		2	0	0	0	0	0	0	1	0	0	0	0	0	0	0	0	1	0	0	0	0	0	0	0	0	0	0	0	0	0	0	0	0	0	0	0	0	0	0	0	0	0	0	0	0	0	0	0	0	0	0	0	0	0	0	0	0	0	0	0	0	0	0	0	0	0	36.82	FALSE	FALSE	FALSE	301	0.015
FRMD1p.Arg63Gln	FRMD1	0.0147323	0.0103972	0	0.0416426							0.00368197	0.00959785	Gln	Arg	FALSE		2	0	0	0	0	0	0	1	0	0	0	0	0	0	0	0	1	0	0	0	0	0	0	0	0	0	0	0	0	0	0	0	0	0	0	0	0	0	0	0	0	0	0	0	0	0	0	0	0	0	0	0	0	0	0	0	0	0	0	0	0	0	0	0	0	0	36.75	FALSE	FALSE	FALSE	301	0.015
GAB4p.Leu67Met	GAB4	0.0147323	0.0103972	0	0.0416426							0.00368197	0.00959785	Met	Leu	FALSE		2	0	0	0	0	0	0	1	0	0	0	0	0	0	0	0	1	0	0	0	0	0	0	0	0	0	0	0	0	0	0	0	0	0	0	0	0	0	0	0	0	0	0	0	0	0	0	0	0	0	0	0	0	0	0	0	0	0	0	0	0	0	0	0	0	0	36.51	FALSE	FALSE	FALSE	301	0.015
GALR2p.Asp341Asn	GALR2	0.0147323	0.0103972	0	0.0416426							0.00368197	0.00959785	Asn	Asp	FALSE		2	0	0	0	0	0	0	1	0	0	0	0	0	0	0	0	1	0	0	0	0	0	0	0	0	0	0	0	0	0	0	0	0	0	0	0	0	0	0	0	0	0	0	0	0	0	0	0	0	0	0	0	0	0	0	0	0	0	0	0	0	0	0	0	0	0	36.87	FALSE	FALSE	FALSE	301	0.015
GBP5p.Glu439Asp	GBP5	0.0147323	0.0103972	0	0.0416426							0.00368197	0.00959785	Asp	Glu	FALSE		2	0	0	0	0	0	0	1	0	0	0	0	0	0	0	0	1	0	0	0	0	0	0	0	0	0	0	0	0	0	0	0	0	0	0	0	0	0	0	0	0	0	0	0	0	0	0	0	0	0	0	0	0	0	0	0	0	0	0	0	0	0	0	0	0	0	36.45	FALSE	FALSE	FALSE	301	0.015
GRIK1p.Val343Ile	GRIK1	0.0147323	0.0103972	0	0.0416426							0.00368197	0.00959785	Ile	Val	FALSE		2	0	0	0	0	0	0	1	0	0	0	0	0	0	0	0	1	0	0	0	0	0	0	0	0	0	0	0	0	0	0	0	0	0	0	0	0	0	0	0	0	0	0	0	0	0	0	0	0	0	0	0	0	0	0	0	0	0	0	0	0	0	0	0	0	0	36.53	FALSE	FALSE	FALSE	301	0.015
GRIK4p.Arg180Gln	GRIK4	0.0147323	0.0103972	0	0.0416426							0.00368197	0.00959785	Gln	Arg	FALSE		2	0	0	0	0	0	0	1	0	0	0	0	0	0	0	0	1	0	0	0	0	0	0	0	0	0	0	0	0	0	0	0	0	0	0	0	0	0	0	0	0	0	0	0	0	0	0	0	0	0	0	0	0	0	0	0	0	0	0	0	0	0	0	0	0	0	37.17	FALSE	FALSE	FALSE	301	0.015
GRM1p.Thr232Met	GRM1	0.0147323	0.0103972	0	0.0416426							0.00368197	0.00959785	Met	Thr	FALSE		2	0	0	0	0	0	0	1	0	0	0	0	0	0	0	0	1	0	0	0	0	0	0	0	0	0	0	0	0	0	0	0	0	0	0	0	0	0	0	0	0	0	0	0	0	0	0	0	0	0	0	0	0	0	0	0	0	0	0	0	0	0	0	0	0	0	36.75	FALSE	FALSE	FALSE	301	0.015
GRM7p.Arg9His	GRM7	0.0147323	0.0103972	0	0.0417065							0.00368197	0.00959785	His	Arg	TRUE		2	0	0	0	0	0	0	1	0	0	0	0	0	0	0	0	1	0	0	0	0	0	0	0	0	0	0	0	0	0	0	0	0	0	0	0	0	0	0	0	0	0	0	0	0	0	0	0	0	0	0	0	0	0	0	0	0	0	0	0	0	0	0	0	0	0	36.97	FALSE	FALSE	FALSE	301	0.015
HEATR5Bp.Pro990His	HEATR5B	0.0147323	0.0103972	0	0.0441969							0.00368197	0.00959785	His	Pro	TRUE		2	0	0	0	0	0	0	1	0	0	0	0	0	0	0	0	1	0	0	0	0	0	0	0	0	0	0	0	0	0	0	0	0	0	0	0	0	0	0	0	0	0	0	0	0	0	0	0	0	0	0	0	0	0	0	0	0	0	0	0	0	0	0	0	0	0	36.6	FALSE	FALSE	FALSE	301	0.015
HERC1p.Arg4275Cys	HERC1	0.0147323	0.0103972	0	0.0441969							0.00368197	0.00959785	Cys	Arg	TRUE		2	0	0	0	0	0	0	1	0	0	0	0	0	0	0	0	1	0	0	0	0	0	0	0	0	0	0	0	0	0	0	0	0	0	0	0	0	0	0	0	0	0	0	0	0	0	0	0	0	0	0	0	0	0	0	0	0	0	0	0	0	0	0	0	0	0	36.75	FALSE	FALSE	FALSE	301	0.015
HIF1Ap.Arg754Cys	HIF1A	0.0147323	0.0103972	0	0.0416426							0.00368197	0.00959785	Cys	Arg	TRUE	1	2	0	0	0	0	0	0	1	0	0	0	0	0	0	0	0	1	0	0	0	0	0	0	0	0	0	0	0	0	0	0	0	0	0	0	0	0	0	0	0	0	0	0	0	0	0	0	0	0	0	0	0	0	0	0	0	0	0	0	0	0	0	0	0	0	0	36.96	FALSE	FALSE	FALSE	301	0.015
IRAK1p.Arg315Gln	IRAK1	0.0147323	0.0103972	0	0.0441969							0.00368197	0.00959785	Gln	Arg	FALSE		2	0	0	0	0	0	0	1	0	0	0	0	0	0	0	0	1	0	0	0	0	0	0	0	0	0	0	0	0	0	0	0	0	0	0	0	0	0	0	0	0	0	0	0	0	0	0	0	0	0	0	0	0	0	0	0	0	0	0	0	0	0	0	0	0	0	36.34	FALSE	FALSE	FALSE	301	0.015
KCNA5p.Arg415His	KCNA5	0.0147323	0.0103972	0	0.0416426							0.00368197	0.00959785	His	Arg	TRUE		2	0	0	0	0	0	0	1	0	0	0	0	0	0	0	0	1	0	0	0	0	0	0	0	0	0	0	0	0	0	0	0	0	0	0	0	0	0	0	0	0	0	0	0	0	0	0	0	0	0	0	0	0	0	0	0	0	0	0	0	0	0	0	0	0	0	36.48	FALSE	FALSE	FALSE	301	0.015
KCNF1p.Ala388Thr	KCNF1	0.0147323	0.0103972	0	0.0416426							0.00368197	0.00959785	Thr	Ala	TRUE		2	0	0	0	0	0	0	1	0	0	0	0	0	0	0	0	1	0	0	0	0	0	0	0	0	0	0	0	0	0	0	0	0	0	0	0	0	0	0	0	0	0	0	0	0	0	0	0	0	0	0	0	0	0	0	0	0	0	0	0	0	0	0	0	0	0	36.61	FALSE	FALSE	FALSE	301	0.015
KCNK10p.Ser156Ile	KCNK10	0.0147323	0.0103972	0	0.0416426							0.00368197	0.00959785	Ile	Ser	FALSE		2	0	0	0	0	0	0	1	0	0	0	0	0	0	0	0	1	0	0	0	0	0	0	0	0	0	0	0	0	0	0	0	0	0	0	0	0	0	0	0	0	0	0	0	0	0	0	0	0	0	0	0	0	0	0	0	0	0	0	0	0	0	0	0	0	0	37.47	FALSE	FALSE	FALSE	301	0.015
KCNK16p.Arg160His	KCNK16	0.0147323	0.0103972	0	0.0441969							0.00368197	0.00959785	His	Arg	TRUE		2	0	0	0	0	0	0	1	0	0	0	0	0	0	0	0	1	0	0	0	0	0	0	0	0	0	0	0	0	0	0	0	0	0	0	0	0	0	0	0	0	0	0	0	0	0	0	0	0	0	0	0	0	0	0	0	0	0	0	0	0	0	0	0	0	0	36.86	FALSE	FALSE	FALSE	301	0.015
KCNQ4p.Tyr88Cys	KCNQ4	0.0147323	0.0103972	0	0.0416426							0.00368197	0.00959785	Cys	Tyr	TRUE		2	0	0	0	0	0	0	1	0	0	0	0	0	0	0	0	1	0	0	0	0	0	0	0	0	0	0	0	0	0	0	0	0	0	0	0	0	0	0	0	0	0	0	0	0	0	0	0	0	0	0	0	0	0	0	0	0	0	0	0	0	0	0	0	0	0	36.19	FALSE	FALSE	FALSE	301	0.015
KIDINS220p.Ala1576Val	KIDINS220	0.0147323	0.0103972	0	0.0441969							0.00368197	0.00959785	Val	Ala	FALSE		2	0	0	0	0	0	0	1	0	0	0	0	0	0	0	0	1	0	0	0	0	0	0	0	0	0	0	0	0	0	0	0	0	0	0	0	0	0	0	0	0	0	0	0	0	0	0	0	0	0	0	0	0	0	0	0	0	0	0	0	0	0	0	0	0	0	36.13	FALSE	FALSE	FALSE	301	0.015
LRP10p.Arg554Ter	LRP10	0.0147323	0.0103972	0	0.0416426							0.00368197	0.00959785	Ter	Arg	FALSE		2	0	0	0	0	0	0	1	0	0	0	0	0	0	0	0	1	0	0	0	0	0	0	0	0	0	0	0	0	0	0	0	0	0	0	0	0	0	0	0	0	0	0	0	0	0	0	0	0	0	0	0	0	0	0	0	0	0	0	0	0	0	0	0	0	0	36.24	FALSE	FALSE	FALSE	301	0.015
MAGEA8p.Trp253Cys	MAGEA8	0.0147323	0.0103972	0	0.0416426							0.00368197	0.00959785	Cys	Trp	TRUE		2	0	0	0	0	0	0	1	0	0	0	0	0	0	0	0	1	0	0	0	0	0	0	0	0	0	0	0	0	0	0	0	0	0	0	0	0	0	0	0	0	0	0	0	0	0	0	0	0	0	0	0	0	0	0	0	0	0	0	0	0	0	0	0	0	0	36.46	FALSE	FALSE	FALSE	301	0.015
MAGEC1p.Gln664His	MAGEC1	0.0147323	0.0103972	0	0.0441969							0.00368197	0.00959785	His	Gln	TRUE		2	0	0	0	0	0	0	1	0	0	0	0	0	0	0	0	1	0	0	0	0	0	0	0	0	0	0	0	0	0	0	0	0	0	0	0	0	0	0	0	0	0	0	0	0	0	0	0	0	0	0	0	0	0	0	0	0	0	0	0	0	0	0	0	0	0	36.3	FALSE	FALSE	FALSE	301	0.015
MAPK9p.Ala193Val	MAPK9	0.0147323	0.0103972	0	0.0416426							0.00368197	0.00959785	Val	Ala	FALSE		2	0	0	0	0	0	0	1	0	0	0	0	0	0	0	0	1	0	0	0	0	0	0	0	0	0	0	0	0	0	0	0	0	0	0	0	0	0	0	0	0	0	0	0	0	0	0	0	0	0	0	0	0	0	0	0	0	0	0	0	0	0	0	0	0	0	36.07	FALSE	FALSE	FALSE	301	0.015
MFSD11p.Phe404Leu	MFSD11	0.0147323	0.0103972	0	0.0416426							0.00368197	0.00959785	Leu	Phe	FALSE		2	0	0	0	0	0	0	1	0	0	0	0	0	0	0	0	1	0	0	0	0	0	0	0	0	0	0	0	0	0	0	0	0	0	0	0	0	0	0	0	0	0	0	0	0	0	0	0	0	0	0	0	0	0	0	0	0	0	0	0	0	0	0	0	0	0	36.46	FALSE	FALSE	FALSE	301	0.015
MICBp.Arg181Cys	MICB	0.0147323	0.0103972	0	0.0416426							0.00368197	0.00959785	Cys	Arg	TRUE		2	0	0	0	0	0	0	1	0	0	0	0	0	0	0	0	1	0	0	0	0	0	0	0	0	0	0	0	0	0	0	0	0	0	0	0	0	0	0	0	0	0	0	0	0	0	0	0	0	0	0	0	0	0	0	0	0	0	0	0	0	0	0	0	0	0	36.47	FALSE	FALSE	FALSE	301	0.015
NISCHp.Arg186Cys	NISCH	0.0147323	0.0103972	0	0.0416426							0.00368197	0.00959785	Cys	Arg	TRUE		2	0	0	0	0	0	0	1	0	0	0	0	0	0	0	0	1	0	0	0	0	0	0	0	0	0	0	0	0	0	0	0	0	0	0	0	0	0	0	0	0	0	0	0	0	0	0	0	0	0	0	0	0	0	0	0	0	0	0	0	0	0	0	0	0	0	36.28	FALSE	FALSE	FALSE	301	0.015
NLGN4Xp.Lys35Asn	NLGN4X	0.0147323	0.0103972	0	0.0441969							0.00368197	0.00959785	Asn	Lys	FALSE		2	0	0	0	0	0	0	1	0	0	0	0	0	0	0	0	1	0	0	0	0	0	0	0	0	0	0	0	0	0	0	0	0	0	0	0	0	0	0	0	0	0	0	0	0	0	0	0	0	0	0	0	0	0	0	0	0	0	0	0	0	0	0	0	0	0	36.43	FALSE	FALSE	FALSE	301	0.015
NOD2p.Glu205Ter	NOD2	0.0147323	0.0103972	0	0.0416426							0.00368197	0.00959785	Ter	Glu	FALSE		2	0	0	0	0	0	0	1	0	0	0	0	0	0	0	0	1	0	0	0	0	0	0	0	0	0	0	0	0	0	0	0	0	0	0	0	0	0	0	0	0	0	0	0	0	0	0	0	0	0	0	0	0	0	0	0	0	0	0	0	0	0	0	0	0	0	36.46	FALSE	FALSE	FALSE	301	0.015
NOS2p.Arg584Trp	NOS2	0.0147323	0.0103972	0	0.0441969							0.00368197	0.00959785	Trp	Arg	FALSE		2	0	0	0	0	0	0	1	0	0	0	0	0	0	0	0	1	0	0	0	0	0	0	0	0	0	0	0	0	0	0	0	0	0	0	0	0	0	0	0	0	0	0	0	0	0	0	0	0	0	0	0	0	0	0	0	0	0	0	0	0	0	0	0	0	0	36.34	FALSE	FALSE	FALSE	301	0.015
NRG3p.Arg163Leu	NRG3	0.0147323	0.0103972	0	0.0416426							0.00368197	0.00959785	Leu	Arg	FALSE		2	0	0	0	0	0	0	1	0	0	0	0	0	0	0	0	1	0	0	0	0	0	0	0	0	0	0	0	0	0	0	0	0	0	0	0	0	0	0	0	0	0	0	0	0	0	0	0	0	0	0	0	0	0	0	0	0	0	0	0	0	0	0	0	0	0	37.01	FALSE	FALSE	FALSE	301	0.015
NRXN1p.Gly65Ser	NRXN1	0.0147323	0.0103972	0	0.0416426							0.00368197	0.00959785	Ser	Gly	TRUE		2	0	0	0	0	0	0	1	0	0	0	0	0	0	0	0	1	0	0	0	0	0	0	0	0	0	0	0	0	0	0	0	0	0	0	0	0	0	0	0	0	0	0	0	0	0	0	0	0	0	0	0	0	0	0	0	0	0	0	0	0	0	0	0	0	0	36.95	FALSE	FALSE	FALSE	301	0.015
OR51B5p.Met32Ile	OR51B5	0.0147323	0.0103972	0	0.0416426							0.00368197	0.00959785	Ile	Met	FALSE		2	0	0	0	0	0	0	1	0	0	0	0	0	0	0	0	1	0	0	0	0	0	0	0	0	0	0	0	0	0	0	0	0	0	0	0	0	0	0	0	0	0	0	0	0	0	0	0	0	0	0	0	0	0	0	0	0	0	0	0	0	0	0	0	0	0	36.22	FALSE	FALSE	FALSE	301	0.015
PAPPA2p.Val1725Ile	PAPPA2	0.0147323	0.0103972	0	0.0441969							0.00368197	0.00959785	Ile	Val	FALSE		2	0	0	0	0	0	0	1	0	0	0	0	0	0	0	0	1	0	0	0	0	0	0	0	0	0	0	0	0	0	0	0	0	0	0	0	0	0	0	0	0	0	0	0	0	0	0	0	0	0	0	0	0	0	0	0	0	0	0	0	0	0	0	0	0	0	36.58	FALSE	FALSE	FALSE	301	0.015
PCDH15p.Leu1378Ter	PCDH15	0.0147323	0.0103972	0	0.0416426							0.00368197	0.00959785	Ter	Leu	FALSE		2	0	0	0	0	0	0	1	0	0	0	0	0	0	0	0	1	0	0	0	0	0	0	0	0	0	0	0	0	0	0	0	0	0	0	0	0	0	0	0	0	0	0	0	0	0	0	0	0	0	0	0	0	0	0	0	0	0	0	0	0	0	0	0	0	0	37.44	FALSE	FALSE	FALSE	301	0.015
PDE1Ap.Asp51Glu	PDE1A	0.0147323	0.0103972	0	0.0416426							0.00368197	0.00959785	Glu	Asp	FALSE		2	0	0	0	0	0	0	1	0	0	0	0	0	0	0	0	1	0	0	0	0	0	0	0	0	0	0	0	0	0	0	0	0	0	0	0	0	0	0	0	0	0	0	0	0	0	0	0	0	0	0	0	0	0	0	0	0	0	0	0	0	0	0	0	0	0	36.22	FALSE	FALSE	FALSE	301	0.015
PDE5Ap.Glu119Lys	PDE5A	0.0147323	0.0103972	0	0.0416426							0.00368197	0.00959785	Lys	Glu	TRUE		2	0	0	0	0	0	0	1	0	0	0	0	0	0	0	0	1	0	0	0	0	0	0	0	0	0	0	0	0	0	0	0	0	0	0	0	0	0	0	0	0	0	0	0	0	0	0	0	0	0	0	0	0	0	0	0	0	0	0	0	0	0	0	0	0	0	36.34	FALSE	FALSE	FALSE	301	0.015
PDZD2p.Arg1022Trp	PDZD2	0.0147323	0.0103972	0	0.0416426							0.00368197	0.00959785	Trp	Arg	FALSE		2	0	0	0	0	0	0	1	0	0	0	0	0	0	0	0	1	0	0	0	0	0	0	0	0	0	0	0	0	0	0	0	0	0	0	0	0	0	0	0	0	0	0	0	0	0	0	0	0	0	0	0	0	0	0	0	0	0	0	0	0	0	0	0	0	0	35.76	FALSE	FALSE	FALSE	301	0.015
PGK2p.Gly338Val	PGK2	0.0147323	0.0103972	0	0.0416426							0.00368197	0.00959785	Val	Gly	FALSE		2	0	0	0	0	0	0	1	0	0	0	0	0	0	0	0	1	0	0	0	0	0	0	0	0	0	0	0	0	0	0	0	0	0	0	0	0	0	0	0	0	0	0	0	0	0	0	0	0	0	0	0	0	0	0	0	0	0	0	0	0	0	0	0	0	0	37	FALSE	FALSE	FALSE	301	0.015
PHACTR3p.Val135Ala	PHACTR3	0.0147323	0.0103972	0	0.0416426							0.00368197	0.00959785	Ala	Val	FALSE		2	0	0	0	0	0	0	1	0	0	0	0	0	0	0	0	1	0	0	0	0	0	0	0	0	0	0	0	0	0	0	0	0	0	0	0	0	0	0	0	0	0	0	0	0	0	0	0	0	0	0	0	0	0	0	0	0	0	0	0	0	0	0	0	0	0	36.48	FALSE	FALSE	FALSE	301	0.015
POC1Bp.Met43Val	POC1B	0.0147323	0.0103972	0	0.0416426							0.00368197	0.00959785	Val	Met	FALSE		2	0	0	0	0	0	0	1	0	0	0	0	0	0	0	0	1	0	0	0	0	0	0	0	0	0	0	0	0	0	0	0	0	0	0	0	0	0	0	0	0	0	0	0	0	0	0	0	0	0	0	0	0	0	0	0	0	0	0	0	0	0	0	0	0	0	37.27	FALSE	FALSE	FALSE	301	0.015
PPFIA2p.Arg44His	PPFIA2	0.0147323	0.0103972	0	0.0416426							0.00368197	0.00959785	His	Arg	TRUE		2	0	0	0	0	0	0	1	0	0	0	0	0	0	0	0	1	0	0	0	0	0	0	0	0	0	0	0	0	0	0	0	0	0	0	0	0	0	0	0	0	0	0	0	0	0	0	0	0	0	0	0	0	0	0	0	0	0	0	0	0	0	0	0	0	0	36.19	FALSE	FALSE	FALSE	301	0.015
PPM1Kp.Glu143Lys	PPM1K	0.0147323	0.0103972	0	0.0416426							0.00368197	0.00959785	Lys	Glu	TRUE		2	0	0	0	0	0	0	1	0	0	0	0	0	0	0	0	1	0	0	0	0	0	0	0	0	0	0	0	0	0	0	0	0	0	0	0	0	0	0	0	0	0	0	0	0	0	0	0	0	0	0	0	0	0	0	0	0	0	0	0	0	0	0	0	0	0	36.8	FALSE	FALSE	FALSE	301	0.015
PREX1p.Arg1621Gln	PREX1	0.0147323	0.0103972	0	0.0416426							0.00368197	0.00959785	Gln	Arg	FALSE		2	0	0	0	0	0	0	1	0	0	0	0	0	0	0	0	1	0	0	0	0	0	0	0	0	0	0	0	0	0	0	0	0	0	0	0	0	0	0	0	0	0	0	0	0	0	0	0	0	0	0	0	0	0	0	0	0	0	0	0	0	0	0	0	0	0	36.57	FALSE	FALSE	FALSE	301	0.015
PRKD3p.Arg256His	PRKD3	0.0147323	0.0103972	0	0.0416426							0.00368197	0.00959785	His	Arg	TRUE		2	0	0	0	0	0	0	1	0	0	0	0	0	0	0	0	1	0	0	0	0	0	0	0	0	0	0	0	0	0	0	0	0	0	0	0	0	0	0	0	0	0	0	0	0	0	0	0	0	0	0	0	0	0	0	0	0	0	0	0	0	0	0	0	0	0	36.61	FALSE	FALSE	FALSE	301	0.015
PRR14p.Ala208Thr	PRR14	0.0147323	0.0103972	0	0.0416426							0.00368197	0.00959785	Thr	Ala	TRUE		2	0	0	0	0	0	0	1	0	0	0	0	0	0	0	0	1	0	0	0	0	0	0	0	0	0	0	0	0	0	0	0	0	0	0	0	0	0	0	0	0	0	0	0	0	0	0	0	0	0	0	0	0	0	0	0	0	0	0	0	0	0	0	0	0	0	36.78	FALSE	FALSE	FALSE	301	0.015
PSPC1p.Arg374Gln	PSPC1	0.0147323	0.0103972	0	0.0416426							0.00368197	0.00959785	Gln	Arg	FALSE		2	0	0	0	0	0	0	1	0	0	0	0	0	0	0	0	1	0	0	0	0	0	0	0	0	0	0	0	0	0	0	0	0	0	0	0	0	0	0	0	0	0	0	0	0	0	0	0	0	0	0	0	0	0	0	0	0	0	0	0	0	0	0	0	0	0	35.62	FALSE	FALSE	FALSE	301	0.015
PWP2p.Arg697Trp	PWP2	0.0147323	0.0103972	0	0.0441969							0.00368197	0.00959785	Trp	Arg	FALSE		2	0	0	0	0	0	0	1	0	0	0	0	0	0	0	0	1	0	0	0	0	0	0	0	0	0	0	0	0	0	0	0	0	0	0	0	0	0	0	0	0	0	0	0	0	0	0	0	0	0	0	0	0	0	0	0	0	0	0	0	0	0	0	0	0	0	36.36	FALSE	FALSE	FALSE	301	0.015
RAG1p.Leu1029Ser	RAG1	0.0147323	0.0103972	0	0.0416426							0.00368197	0.00959785	Ser	Leu	TRUE		2	0	0	0	0	0	0	1	0	0	0	0	0	0	0	0	1	0	0	0	0	0	0	0	0	0	0	0	0	0	0	0	0	0	0	0	0	0	0	0	0	0	0	0	0	0	0	0	0	0	0	0	0	0	0	0	0	0	0	0	0	0	0	0	0	0	36.15	FALSE	FALSE	FALSE	301	0.015
RFX2p.Val424Ile	RFX2	0.0147323	0.0103972	0	0.0416426							0.00368197	0.00959785	Ile	Val	FALSE		2	0	0	0	0	0	0	1	0	0	0	0	0	0	0	0	1	0	0	0	0	0	0	0	0	0	0	0	0	0	0	0	0	0	0	0	0	0	0	0	0	0	0	0	0	0	0	0	0	0	0	0	0	0	0	0	0	0	0	0	0	0	0	0	0	0	36.38	FALSE	FALSE	FALSE	301	0.015
RNF40p.Arg231Ter	RNF40	0.0147323	0.0103972	0	0.0416426							0.00368197	0.00959785	Ter	Arg	FALSE		2	0	0	0	0	0	0	1	0	0	0	0	0	0	0	0	1	0	0	0	0	0	0	0	0	0	0	0	0	0	0	0	0	0	0	0	0	0	0	0	0	0	0	0	0	0	0	0	0	0	0	0	0	0	0	0	0	0	0	0	0	0	0	0	0	0	36.77	FALSE	FALSE	FALSE	301	0.015
RUFY3p.Arg328Gln	RUFY3	0.0147323	0.0103972	0	0.0441969							0.00368197	0.00959785	Gln	Arg	FALSE		2	0	0	0	0	0	0	1	0	0	0	0	0	0	0	0	1	0	0	0	0	0	0	0	0	0	0	0	0	0	0	0	0	0	0	0	0	0	0	0	0	0	0	0	0	0	0	0	0	0	0	0	0	0	0	0	0	0	0	0	0	0	0	0	0	0	36.37	FALSE	FALSE	FALSE	301	0.015
SCN5Ap.Ala413Thr	SCN5A	0.0147323	0.0103972	0	0.0441969							0.00368197	0.00959785	Thr	Ala	TRUE		2	0	0	0	0	0	0	1	0	0	0	0	0	0	0	0	1	0	0	0	0	0	0	0	0	0	0	0	0	0	0	0	0	0	0	0	0	0	0	0	0	0	0	0	0	0	0	0	0	0	0	0	0	0	0	0	0	0	0	0	0	0	0	0	0	0	36.37	FALSE	FALSE	FALSE	301	0.015
SERTAD4p.Gly295Asp	SERTAD4	0.0147323	0.0103972	0	0.0416426							0.00368197	0.00959785	Asp	Gly	FALSE		2	0	0	0	0	0	0	1	0	0	0	0	0	0	0	0	1	0	0	0	0	0	0	0	0	0	0	0	0	0	0	0	0	0	0	0	0	0	0	0	0	0	0	0	0	0	0	0	0	0	0	0	0	0	0	0	0	0	0	0	0	0	0	0	0	0	37.02	FALSE	FALSE	FALSE	301	0.015
SIPA1L3p.Arg560Trp	SIPA1L3	0.0147323	0.0103972	0	0.0416426							0.00368197	0.00959785	Trp	Arg	FALSE		2	0	0	0	0	0	0	1	0	0	0	0	0	0	0	0	1	0	0	0	0	0	0	0	0	0	0	0	0	0	0	0	0	0	0	0	0	0	0	0	0	0	0	0	0	0	0	0	0	0	0	0	0	0	0	0	0	0	0	0	0	0	0	0	0	0	36.56	FALSE	FALSE	FALSE	301	0.015
SIX6p.Ala162Ser	SIX6	0.0147323	0.0103972	0	0.0416426							0.00368197	0.00959785	Ser	Ala	TRUE		2	0	0	0	0	0	0	1	0	0	0	0	0	0	0	0	1	0	0	0	0	0	0	0	0	0	0	0	0	0	0	0	0	0	0	0	0	0	0	0	0	0	0	0	0	0	0	0	0	0	0	0	0	0	0	0	0	0	0	0	0	0	0	0	0	0	37.07	FALSE	FALSE	FALSE	301	0.015
SLC22A18p.Gln2Leu	SLC22A18	0.0147323	0.0103972	0	0.0416426							0.00368197	0.00959785	Leu	Gln	FALSE		2	0	0	0	0	0	0	1	0	0	0	0	0	0	0	0	1	0	0	0	0	0	0	0	0	0	0	0	0	0	0	0	0	0	0	0	0	0	0	0	0	0	0	0	0	0	0	0	0	0	0	0	0	0	0	0	0	0	0	0	0	0	0	0	0	0	35.94	FALSE	FALSE	FALSE	301	0.015
SLC26A5p.Tyr486Cys	SLC26A5	0.0147323	0.0103972	0	0.0416426							0.00368197	0.00959785	Cys	Tyr	TRUE		2	0	0	0	0	0	0	1	0	0	0	0	0	0	0	0	1	0	0	0	0	0	0	0	0	0	0	0	0	0	0	0	0	0	0	0	0	0	0	0	0	0	0	0	0	0	0	0	0	0	0	0	0	0	0	0	0	0	0	0	0	0	0	0	0	0	37.12	FALSE	FALSE	FALSE	301	0.015
SPEF2p.Phe1584Leu	SPEF2	0.0147323	0.0103972	0	0.0416426							0.00368197	0.00959785	Leu	Phe	FALSE		2	0	0	0	0	0	0	1	0	0	0	0	0	0	0	0	1	0	0	0	0	0	0	0	0	0	0	0	0	0	0	0	0	0	0	0	0	0	0	0	0	0	0	0	0	0	0	0	0	0	0	0	0	0	0	0	0	0	0	0	0	0	0	0	0	0	36.91	FALSE	FALSE	FALSE	301	0.015
SPHKAPp.Thr864Met	SPHKAP	0.0147323	0.0103972	0	0.0441969							0.00368197	0.00959785	Met	Thr	FALSE		2	0	0	0	0	0	0	1	0	0	0	0	0	0	0	0	1	0	0	0	0	0	0	0	0	0	0	0	0	0	0	0	0	0	0	0	0	0	0	0	0	0	0	0	0	0	0	0	0	0	0	0	0	0	0	0	0	0	0	0	0	0	0	0	0	0	37.26	FALSE	FALSE	FALSE	301	0.015
STARD3p.Ala162Thr	STARD3	0.0147323	0.0103972	0	0.0441969							0.00368197	0.00959785	Thr	Ala	TRUE		2	0	0	0	0	0	0	1	0	0	0	0	0	0	0	0	1	0	0	0	0	0	0	0	0	0	0	0	0	0	0	0	0	0	0	0	0	0	0	0	0	0	0	0	0	0	0	0	0	0	0	0	0	0	0	0	0	0	0	0	0	0	0	0	0	0	36.38	FALSE	FALSE	FALSE	301	0.015
TAC1p.Arg129Cys	TAC1	0.0147323	0.0103972	0	0.0441969							0.00368197	0.00959785	Cys	Arg	TRUE		2	0	0	0	0	0	0	1	0	0	0	0	0	0	0	0	1	0	0	0	0	0	0	0	0	0	0	0	0	0	0	0	0	0	0	0	0	0	0	0	0	0	0	0	0	0	0	0	0	0	0	0	0	0	0	0	0	0	0	0	0	0	0	0	0	0	36.99	FALSE	FALSE	FALSE	301	0.015
THSD7Bp.Pro210His	THSD7B	0.0147323	0.0103972	0	0.0441969							0.00368197	0.00959785	His	Pro	TRUE		2	0	0	0	0	0	0	1	0	0	0	0	0	0	0	0	1	0	0	0	0	0	0	0	0	0	0	0	0	0	0	0	0	0	0	0	0	0	0	0	0	0	0	0	0	0	0	0	0	0	0	0	0	0	0	0	0	0	0	0	0	0	0	0	0	0	36.11	FALSE	FALSE	FALSE	301	0.015
TMEM132Bp.Ser131Tyr	TMEM132B	0.0147323	0.0103972	0	0.0416426							0.00368197	0.00959785	Tyr	Ser	TRUE		2	0	0	0	0	0	0	1	0	0	0	0	0	0	0	0	1	0	0	0	0	0	0	0	0	0	0	0	0	0	0	0	0	0	0	0	0	0	0	0	0	0	0	0	0	0	0	0	0	0	0	0	0	0	0	0	0	0	0	0	0	0	0	0	0	0	36.67	FALSE	FALSE	FALSE	301	0.015
TMEM255Bp.Thr256Met	TMEM255B	0.0147323	0.0103972	0	0.0416426							0.00368197	0.00959785	Met	Thr	FALSE		2	0	0	0	0	0	0	1	0	0	0	0	0	0	0	0	1	0	0	0	0	0	0	0	0	0	0	0	0	0	0	0	0	0	0	0	0	0	0	0	0	0	0	0	0	0	0	0	0	0	0	0	0	0	0	0	0	0	0	0	0	0	0	0	0	0	36.79	FALSE	FALSE	FALSE	301	0.015
TNNp.Pro553Thr	TNN	0.0147323	0.0103972	0	0.0416426							0.00368197	0.00959785	Thr	Pro	TRUE		2	0	0	0	0	0	0	1	0	0	0	0	0	0	0	0	1	0	0	0	0	0	0	0	0	0	0	0	0	0	0	0	0	0	0	0	0	0	0	0	0	0	0	0	0	0	0	0	0	0	0	0	0	0	0	0	0	0	0	0	0	0	0	0	0	0	37.09	FALSE	FALSE	FALSE	301	0.015
TRIM60p.His100Tyr	TRIM60	0.0147323	0.0103972	0	0.0416426							0.00368197	0.00959785	Tyr	His	TRUE		2	0	0	0	0	0	0	1	0	0	0	0	0	0	0	0	1	0	0	0	0	0	0	0	0	0	0	0	0	0	0	0	0	0	0	0	0	0	0	0	0	0	0	0	0	0	0	0	0	0	0	0	0	0	0	0	0	0	0	0	0	0	0	0	0	0	36.83	FALSE	FALSE	FALSE	301	0.015
TYRP1p.Ala70Glu	TYRP1	0.0147323	0.0103972	0	0.0416426							0.00368197	0.00959785	Glu	Ala	FALSE		2	0	0	0	0	0	0	1	0	0	0	0	0	0	0	0	1	0	0	0	0	0	0	0	0	0	0	0	0	0	0	0	0	0	0	0	0	0	0	0	0	0	0	0	0	0	0	0	0	0	0	0	0	0	0	0	0	0	0	0	0	0	0	0	0	0	37.17	FALSE	FALSE	FALSE	301	0.015
USP16p.Gln284His	USP16	0.0147323	0.0103972	0	0.0416426							0.00368197	0.00959785	His	Gln	TRUE		2	0	0	0	0	0	0	1	0	0	0	0	0	0	0	0	1	0	0	0	0	0	0	0	0	0	0	0	0	0	0	0	0	0	0	0	0	0	0	0	0	0	0	0	0	0	0	0	0	0	0	0	0	0	0	0	0	0	0	0	0	0	0	0	0	0	36.65	FALSE	FALSE	FALSE	301	0.015
VGLL3p.Pro250Thr	VGLL3	0.0147323	0.0103972	0	0.0416426							0.00368197	0.00959785	Thr	Pro	TRUE		2	0	0	0	0	0	0	1	0	0	0	0	0	0	0	0	1	0	0	0	0	0	0	0	0	0	0	0	0	0	0	0	0	0	0	0	0	0	0	0	0	0	0	0	0	0	0	0	0	0	0	0	0	0	0	0	0	0	0	0	0	0	0	0	0	0	36.62	FALSE	FALSE	FALSE	301	0.015
VPS13Ap.Arg553His	VPS13A	0.0147323	0.0103972	0	0.0441969							0.00368197	0.00959785	His	Arg	TRUE		2	0	0	0	0	0	0	1	0	0	0	0	0	0	0	0	1	0	0	0	0	0	0	0	0	0	0	0	0	0	0	0	0	0	0	0	0	0	0	0	0	0	0	0	0	0	0	0	0	0	0	0	0	0	0	0	0	0	0	0	0	0	0	0	0	0	36.32	FALSE	FALSE	FALSE	301	0.015
WASF3p.Asp492Asn	WASF3	0.0147323	0.0103972	0	0.0416426							0.00368197	0.00959785	Asn	Asp	FALSE		2	0	0	0	0	0	0	1	0	0	0	0	0	0	0	0	1	0	0	0	0	0	0	0	0	0	0	0	0	0	0	0	0	0	0	0	0	0	0	0	0	0	0	0	0	0	0	0	0	0	0	0	0	0	0	0	0	0	0	0	0	0	0	0	0	0	36.82	FALSE	FALSE	FALSE	301	0.015
ZBTB17p.Arg169Cys	ZBTB17	0.0147323	0.0103972	0	0.0441969							0.00368197	0.00959785	Cys	Arg	TRUE		2	0	0	0	0	0	0	1	0	0	0	0	0	0	0	0	1	0	0	0	0	0	0	0	0	0	0	0	0	0	0	0	0	0	0	0	0	0	0	0	0	0	0	0	0	0	0	0	0	0	0	0	0	0	0	0	0	0	0	0	0	0	0	0	0	0	36.42	FALSE	FALSE	FALSE	301	0.015
ZNF536p.Thr1038Ala	ZNF536	0.0147323	0.0103972	0	0.0416426							0.00368197	0.00959785	Ala	Thr	FALSE		2	0	0	0	0	0	0	1	0	0	0	0	0	0	0	0	1	0	0	0	0	0	0	0	0	0	0	0	0	0	0	0	0	0	0	0	0	0	0	0	0	0	0	0	0	0	0	0	0	0	0	0	0	0	0	0	0	0	0	0	0	0	0	0	0	0	37.03	FALSE	FALSE	FALSE	301	0.015
OR2B11p.Val128Met	OR2B11	0.01473	0.0155958	0	0.0340894			0.105074	0.11396					Met	Val	FALSE		3	0	0	0	0	0	0	0	0	0	0	0	0	0	0	2	0	0	0	0	0	0	0	0	0	0	0	0	0	0	0	0	0	0	0	0	0	0	0	0	0	0	0	0	0	0	1	0	0	0	0	0	0	0	0	0	0	0	0	0	0	0	0	0	0	0	64.52	FALSE	FALSE	FALSE	301	0.015
ZNF529p.Gly92Glu	ZNF529	0.01473	0.0155958	0	0.0332472			0.105074	0.11396					Glu	Gly	FALSE		3	0	0	0	0	0	0	0	0	0	0	0	0	0	0	2	0	0	0	0	0	0	0	0	0	0	0	0	0	0	0	0	0	0	0	0	0	0	0	0	0	0	0	0	0	0	1	0	0	0	0	0	0	0	0	0	0	0	0	0	0	0	0	0	0	0	63.73	FALSE	FALSE	FALSE	301	0.015
NLRP11p.Thr540Met	NLRP11	0.0147297	0.0155958	0	0.040195							0.018354	0.0191957	Met	Thr	FALSE		3	1	1	0	0	0	0	0	0	0	0	0	0	0	0	0	0	0	0	0	0	0	0	0	0	0	0	0	0	1	0	0	0	0	0	0	0	0	0	0	0	0	0	0	0	0	0	0	0	0	0	0	0	0	0	0	0	0	0	0	0	0	0	0	0	0	61.74	FALSE	FALSE	FALSE	301	0.015
NLRP12p.Ala672Val	NLRP12	0.0147297	0.0155958	0	0.0401341							0.018354	0.0191957	Val	Ala	FALSE		3	1	1	0	0	0	0	0	0	0	0	0	0	0	0	0	0	0	0	0	0	0	0	0	0	0	0	0	0	1	0	0	0	0	0	0	0	0	0	0	0	0	0	0	0	0	0	0	0	0	0	0	0	0	0	0	0	0	0	0	0	0	0	0	0	0	61.84	FALSE	FALSE	FALSE	301	0.015
MURCp.Arg272His	MURC	0.0147252	0.0155958	0	0.0365127					0.169779	0.169779	0.0088832	0.0191957	His	Arg	TRUE		3	0	0	0	0	0	1	0	0	0	0	0	0	0	0	0	1	0	0	0	0	0	0	1	0	0	0	0	0	0	0	0	0	0	0	0	0	0	0	0	0	0	0	0	0	0	0	0	0	0	0	0	0	0	0	0	0	0	0	0	0	0	0	0	0	0	58.51	FALSE	FALSE	FALSE	301	0.015
SKAP1p.Arg186His	SKAP1	0.0147252	0.0155958	0	0.0368048					0.169779	0.169779	0.0088832	0.0191957	His	Arg	TRUE		3	0	0	0	0	0	1	0	0	0	0	0	0	0	0	0	1	0	0	0	0	0	0	1	0	0	0	0	0	0	0	0	0	0	0	0	0	0	0	0	0	0	0	0	0	0	0	0	0	0	0	0	0	0	0	0	0	0	0	0	0	0	0	0	0	0	58.09	FALSE	FALSE	FALSE	301	0.015
SYBUp.Arg660His	SYBU	0.0147252	0.0155958	0	0.0365165					0.169779	0.169779	0.0088832	0.0191957	His	Arg	TRUE		3	0	0	0	0	0	1	0	0	0	0	0	0	0	0	0	1	0	0	0	0	0	0	1	0	0	0	0	0	0	0	0	0	0	0	0	0	0	0	0	0	0	0	0	0	0	0	0	0	0	0	0	0	0	0	0	0	0	0	0	0	0	0	0	0	0	57.72	FALSE	FALSE	FALSE	301	0.015
UBE3Bp.Arg432His	UBE3B	0.0147252	0.0155958	0	0.036959					0.169779	0.169779	0.0088832	0.0191957	His	Arg	TRUE		3	0	0	0	0	0	1	0	0	0	0	0	0	0	0	0	1	0	0	0	0	0	0	1	0	0	0	0	0	0	0	0	0	0	0	0	0	0	0	0	0	0	0	0	0	0	0	0	0	0	0	0	0	0	0	0	0	0	0	0	0	0	0	0	0	0	58.53	FALSE	FALSE	FALSE	301	0.015
CPOp.Ser24Phe	CPO	0.0147247	0.0155958	0	0.0359276	0.134957	0.116279					0.0079889	0.00959785	Phe	Ser	FALSE		3	0	0	0	0	0	0	0	1	0	0	1	0	0	0	0	0	0	0	0	0	0	0	0	0	0	0	0	0	1	0	0	0	0	0	0	0	0	0	0	0	0	0	0	0	0	0	0	0	0	0	0	0	0	0	0	0	0	0	0	0	0	0	0	0	0	59.8	FALSE	FALSE	FALSE	301	0.015
ATF2p.Arg206Met	ATF2	0.0147247	0.0155958	0	0.0347331	0.134957	0.116279					0.0079889	0.00959785	Met	Arg	FALSE		3	0	0	0	0	0	0	0	1	0	0	1	0	0	0	0	0	0	0	0	0	0	0	0	0	0	0	0	0	1	0	0	0	0	0	0	0	0	0	0	0	0	0	0	0	0	0	0	0	0	0	0	0	0	0	0	0	0	0	0	0	0	0	0	0	0	59.69	FALSE	FALSE	FALSE	301	0.015
ATP8B4p.Pro1053Ser	ATP8B4	0.0147247	0.0155958	0	0.0366349	0.134957	0.116279					0.0079889	0.00959785	Ser	Pro	TRUE		3	0	0	0	0	0	0	0	1	0	0	1	0	0	0	0	0	0	0	0	0	0	0	0	0	0	0	0	0	1	0	0	0	0	0	0	0	0	0	0	0	0	0	0	0	0	0	0	0	0	0	0	0	0	0	0	0	0	0	0	0	0	0	0	0	0	58.08	FALSE	FALSE	FALSE	301	0.015
C10ORF90p.Arg681Cys	C10ORF90	0.0147247	0.0155958	0	0.0362812	0.134957	0.116279					0.0079889	0.00959785	Cys	Arg	TRUE		3	0	0	0	0	0	0	0	1	0	0	1	0	0	0	0	0	0	0	0	0	0	0	0	0	0	0	0	0	1	0	0	0	0	0	0	0	0	0	0	0	0	0	0	0	0	0	0	0	0	0	0	0	0	0	0	0	0	0	0	0	0	0	0	0	0	58.93	FALSE	FALSE	FALSE	301	0.015
C12ORF55p.Arg1891Gln	C12ORF55	0.0147247	0.0155958	0	0.0359276	0.134957	0.116279					0.0079889	0.00959785	Gln	Arg	FALSE		3	0	0	0	0	0	0	0	1	0	0	1	0	0	0	0	0	0	0	0	0	0	0	0	0	0	0	0	0	1	0	0	0	0	0	0	0	0	0	0	0	0	0	0	0	0	0	0	0	0	0	0	0	0	0	0	0	0	0	0	0	0	0	0	0	0	58.66	FALSE	FALSE	FALSE	301	0.015
C3ORF22p.Arg108Cys	C3ORF22	0.0147247	0.0155958	0	0.0362812	0.134957	0.116279					0.0079889	0.00959785	Cys	Arg	TRUE		3	0	0	0	0	0	0	0	1	0	0	1	0	0	0	0	0	0	0	0	0	0	0	0	0	0	0	0	0	1	0	0	0	0	0	0	0	0	0	0	0	0	0	0	0	0	0	0	0	0	0	0	0	0	0	0	0	0	0	0	0	0	0	0	0	0	59.33	FALSE	FALSE	FALSE	301	0.015
CCAR1p.Arg549Cys	CCAR1	0.0147247	0.0155958	0	0.0346378	0.134957	0.116279					0.0079889	0.00959785	Cys	Arg	TRUE		3	0	0	0	0	0	0	0	1	0	0	1	0	0	0	0	0	0	0	0	0	0	0	0	0	0	0	0	0	1	0	0	0	0	0	0	0	0	0	0	0	0	0	0	0	0	0	0	0	0	0	0	0	0	0	0	0	0	0	0	0	0	0	0	0	0	59.37	FALSE	FALSE	FALSE	301	0.015
CCDC59p.Arg58Gln	CCDC59	0.0147247	0.0155958	0	0.0353475	0.134957	0.116279					0.0079889	0.00959785	Gln	Arg	FALSE		3	0	0	0	0	0	0	0	1	0	0	1	0	0	0	0	0	0	0	0	0	0	0	0	0	0	0	0	0	1	0	0	0	0	0	0	0	0	0	0	0	0	0	0	0	0	0	0	0	0	0	0	0	0	0	0	0	0	0	0	0	0	0	0	0	0	59.39	FALSE	FALSE	FALSE	301	0.015
CXXC5p.Arg284Ter	CXXC5	0.0147247	0.0155958	0	0.0349915	0.134957	0.116279					0.0079889	0.00959785	Ter	Arg	FALSE		3	0	0	0	0	0	0	0	1	0	0	1	0	0	0	0	0	0	0	0	0	0	0	0	0	0	0	0	0	1	0	0	0	0	0	0	0	0	0	0	0	0	0	0	0	0	0	0	0	0	0	0	0	0	0	0	0	0	0	0	0	0	0	0	0	0	59.06	FALSE	FALSE	FALSE	301	0.015
CYP2B6p.Arg120Cys	CYP2B6	0.0147247	0.0155958	0	0.0354526	0.134957	0.116279					0.0079889	0.00959785	Cys	Arg	TRUE		3	0	0	0	0	0	0	0	1	0	0	1	0	0	0	0	0	0	0	0	0	0	0	0	0	0	0	0	0	1	0	0	0	0	0	0	0	0	0	0	0	0	0	0	0	0	0	0	0	0	0	0	0	0	0	0	0	0	0	0	0	0	0	0	0	0	58.92	FALSE	FALSE	FALSE	301	0.015
DCAF11p.Arg197Gln	DCAF11	0.0147247	0.0155958	0	0.0362812	0.134957	0.116279					0.0079889	0.00959785	Gln	Arg	FALSE		3	0	0	0	0	0	0	0	1	0	0	1	0	0	0	0	0	0	0	0	0	0	0	0	0	0	0	0	0	1	0	0	0	0	0	0	0	0	0	0	0	0	0	0	0	0	0	0	0	0	0	0	0	0	0	0	0	0	0	0	0	0	0	0	0	0	58.26	FALSE	FALSE	FALSE	301	0.015
DPPA2p.Glu117Lys	DPPA2	0.0147247	0.0155958	0	0.0362812	0.134957	0.116279					0.0079889	0.00959785	Lys	Glu	TRUE		3	0	0	0	0	0	0	0	1	0	0	1	0	0	0	0	0	0	0	0	0	0	0	0	0	0	0	0	0	1	0	0	0	0	0	0	0	0	0	0	0	0	0	0	0	0	0	0	0	0	0	0	0	0	0	0	0	0	0	0	0	0	0	0	0	0	60.18	FALSE	FALSE	FALSE	301	0.015
DYTNp.Arg149Gln	DYTN	0.0147247	0.0155958	0	0.0359276	0.134957	0.116279					0.0079889	0.00959785	Gln	Arg	FALSE		3	0	0	0	0	0	0	0	1	0	0	1	0	0	0	0	0	0	0	0	0	0	0	0	0	0	0	0	0	1	0	0	0	0	0	0	0	0	0	0	0	0	0	0	0	0	0	0	0	0	0	0	0	0	0	0	0	0	0	0	0	0	0	0	0	0	60.24	FALSE	FALSE	FALSE	301	0.015
FCN1p.Ser268Leu	FCN1	0.0147247	0.0155958	0	0.0350932	0.134957	0.116279					0.0079889	0.00959785	Leu	Ser	FALSE		3	0	0	0	0	0	0	0	1	0	0	1	0	0	0	0	0	0	0	0	0	0	0	0	0	0	0	0	0	1	0	0	0	0	0	0	0	0	0	0	0	0	0	0	0	0	0	0	0	0	0	0	0	0	0	0	0	0	0	0	0	0	0	0	0	0	58.04	FALSE	FALSE	FALSE	301	0.015
GLYR1p.Arg110Ter	GLYR1	0.0147247	0.0155958	0	0.0349915	0.134957	0.116279					0.0079889	0.00959785	Ter	Arg	FALSE		3	0	0	0	0	0	0	0	1	0	0	1	0	0	0	0	0	0	0	0	0	0	0	0	0	0	0	0	0	1	0	0	0	0	0	0	0	0	0	0	0	0	0	0	0	0	0	0	0	0	0	0	0	0	0	0	0	0	0	0	0	0	0	0	0	0	59.92	FALSE	FALSE	FALSE	301	0.015
GRIN2Ap.Pro401Leu	GRIN2A	0.0147247	0.0155958	0	0.0359276	0.134957	0.116279					0.0079889	0.00959785	Leu	Pro	FALSE	1	3	0	0	0	0	0	0	0	1	0	0	1	0	0	0	0	0	0	0	0	0	0	0	0	0	0	0	0	0	1	0	0	0	0	0	0	0	0	0	0	0	0	0	0	0	0	0	0	0	0	0	0	0	0	0	0	0	0	0	0	0	0	0	0	0	0	59.87	FALSE	FALSE	FALSE	301	0.015
GRIP1p.Arg178His	GRIP1	0.0147247	0.0155958	0	0.0349915	0.134957	0.116279					0.0079889	0.00959785	His	Arg	TRUE		3	0	0	0	0	0	0	0	1	0	0	1	0	0	0	0	0	0	0	0	0	0	0	0	0	0	0	0	0	1	0	0	0	0	0	0	0	0	0	0	0	0	0	0	0	0	0	0	0	0	0	0	0	0	0	0	0	0	0	0	0	0	0	0	0	0	59.35	FALSE	FALSE	FALSE	301	0.015
GYPAp.Arg115Cys	GYPA	0.0147247	0.0155958	0	0.0350868	0.134957	0.116279					0.0079889	0.00959785	Cys	Arg	TRUE		3	0	0	0	0	0	0	0	1	0	0	1	0	0	0	0	0	0	0	0	0	0	0	0	0	0	0	0	0	1	0	0	0	0	0	0	0	0	0	0	0	0	0	0	0	0	0	0	0	0	0	0	0	0	0	0	0	0	0	0	0	0	0	0	0	0	59.17	FALSE	FALSE	FALSE	301	0.015
IL22RA1p.Ser134Leu	IL22RA1	0.0147247	0.0155958	0	0.0349915	0.134957	0.116279					0.0079889	0.00959785	Leu	Ser	FALSE		3	0	0	0	0	0	0	0	1	0	0	1	0	0	0	0	0	0	0	0	0	0	0	0	0	0	0	0	0	1	0	0	0	0	0	0	0	0	0	0	0	0	0	0	0	0	0	0	0	0	0	0	0	0	0	0	0	0	0	0	0	0	0	0	0	0	58.75	FALSE	FALSE	FALSE	301	0.015
JAK1p.Ser512Leu	JAK1	0.0147247	0.0155958	0	0.0350909	0.134957	0.116279					0.0079889	0.00959785	Leu	Ser	FALSE	1	3	0	0	0	0	0	0	0	1	0	0	1	0	0	0	0	0	0	0	0	0	0	0	0	0	0	0	0	0	1	0	0	0	0	0	0	0	0	0	0	0	0	0	0	0	0	0	0	0	0	0	0	0	0	0	0	0	0	0	0	0	0	0	0	0	0	58.75	FALSE	FALSE	FALSE	301	0.015
MAPK9p.Ser392Leu	MAPK9	0.0147247	0.0155958	0	0.0362812	0.134957	0.116279					0.0079889	0.00959785	Leu	Ser	FALSE		3	0	0	0	0	0	0	0	1	0	0	1	0	0	0	0	0	0	0	0	0	0	0	0	0	0	0	0	0	1	0	0	0	0	0	0	0	0	0	0	0	0	0	0	0	0	0	0	0	0	0	0	0	0	0	0	0	0	0	0	0	0	0	0	0	0	59.73	FALSE	FALSE	FALSE	301	0.015
MFSD2Ap.Asp425Asn	MFSD2A	0.0147247	0.0155958	0	0.0349915	0.134957	0.116279					0.0079889	0.00959785	Asn	Asp	FALSE		3	0	0	0	0	0	0	0	1	0	0	1	0	0	0	0	0	0	0	0	0	0	0	0	0	0	0	0	0	1	0	0	0	0	0	0	0	0	0	0	0	0	0	0	0	0	0	0	0	0	0	0	0	0	0	0	0	0	0	0	0	0	0	0	0	0	58.68	FALSE	FALSE	FALSE	301	0.015
MFSD8p.Arg236Cys	MFSD8	0.0147247	0.0155958	0	0.0362812	0.134957	0.116279					0.0079889	0.00959785	Cys	Arg	TRUE		3	0	0	0	0	0	0	0	1	0	0	1	0	0	0	0	0	0	0	0	0	0	0	0	0	0	0	0	0	1	0	0	0	0	0	0	0	0	0	0	0	0	0	0	0	0	0	0	0	0	0	0	0	0	0	0	0	0	0	0	0	0	0	0	0	0	59.06	FALSE	FALSE	FALSE	301	0.015
NLRP4p.Glu822Lys	NLRP4	0.0147247	0.0155958	0	0.0362812	0.134957	0.116279					0.0079889	0.00959785	Lys	Glu	TRUE		3	0	0	0	0	0	0	0	1	0	0	1	0	0	0	0	0	0	0	0	0	0	0	0	0	0	0	0	0	1	0	0	0	0	0	0	0	0	0	0	0	0	0	0	0	0	0	0	0	0	0	0	0	0	0	0	0	0	0	0	0	0	0	0	0	0	58.95	FALSE	FALSE	FALSE	301	0.015
NLRP7p.Pro651Leu	NLRP7	0.0147247	0.0155958	0	0.0359276	0.134957	0.116279					0.0079889	0.00959785	Leu	Pro	FALSE		3	0	0	0	0	0	0	0	1	0	0	1	0	0	0	0	0	0	0	0	0	0	0	0	0	0	0	0	0	1	0	0	0	0	0	0	0	0	0	0	0	0	0	0	0	0	0	0	0	0	0	0	0	0	0	0	0	0	0	0	0	0	0	0	0	0	60.02	FALSE	FALSE	FALSE	301	0.015
NOMO2p.Glu157Lys	NOMO2	0.0147247	0.0155958	0	0.0352522	0.134957	0.116279					0.0079889	0.00959785	Lys	Glu	TRUE		3	0	0	0	0	0	0	0	1	0	0	1	0	0	0	0	0	0	0	0	0	0	0	0	0	0	0	0	0	1	0	0	0	0	0	0	0	0	0	0	0	0	0	0	0	0	0	0	0	0	0	0	0	0	0	0	0	0	0	0	0	0	0	0	0	0	58.95	FALSE	FALSE	FALSE	301	0.015
NTF4p.Arg194Ter	NTF4	0.0147247	0.0155958	0	0.0353451	0.134957	0.116279					0.0079889	0.00959785	Ter	Arg	FALSE		3	0	0	0	0	0	0	0	1	0	0	1	0	0	0	0	0	0	0	0	0	0	0	0	0	0	0	0	0	1	0	0	0	0	0	0	0	0	0	0	0	0	0	0	0	0	0	0	0	0	0	0	0	0	0	0	0	0	0	0	0	0	0	0	0	0	59.37	FALSE	FALSE	FALSE	301	0.015
OLFM4p.Arg140Gln	OLFM4	0.0147247	0.0155958	0	0.0359364	0.134957	0.116279					0.0079889	0.00959785	Gln	Arg	FALSE		3	0	0	0	0	0	0	0	1	0	0	1	0	0	0	0	0	0	0	0	0	0	0	0	0	0	0	0	0	1	0	0	0	0	0	0	0	0	0	0	0	0	0	0	0	0	0	0	0	0	0	0	0	0	0	0	0	0	0	0	0	0	0	0	0	0	58.8	FALSE	FALSE	FALSE	301	0.015
OR52L1p.Arg252Gln	OR52L1	0.0147247	0.0155958	0	0.0349915	0.134957	0.116279					0.0079889	0.00959785	Gln	Arg	FALSE		3	0	0	0	0	0	0	0	1	0	0	1	0	0	0	0	0	0	0	0	0	0	0	0	0	0	0	0	0	1	0	0	0	0	0	0	0	0	0	0	0	0	0	0	0	0	0	0	0	0	0	0	0	0	0	0	0	0	0	0	0	0	0	0	0	0	59.27	FALSE	FALSE	FALSE	301	0.015
PCDHB6p.Ser348Leu	PCDHB6	0.0147247	0.0155958	0	0.0349915	0.134957	0.116279					0.0079889	0.00959785	Leu	Ser	FALSE		3	0	0	0	0	0	0	0	1	0	0	1	0	0	0	0	0	0	0	0	0	0	0	0	0	0	0	0	0	1	0	0	0	0	0	0	0	0	0	0	0	0	0	0	0	0	0	0	0	0	0	0	0	0	0	0	0	0	0	0	0	0	0	0	0	0	59.8	FALSE	FALSE	FALSE	301	0.015
PCDHGA7p.Arg198Gln	PCDHGA7	0.0147247	0.0155958	0	0.0359364	0.134957	0.116279					0.0079889	0.00959785	Gln	Arg	FALSE		3	0	0	0	0	0	0	0	1	0	0	1	0	0	0	0	0	0	0	0	0	0	0	0	0	0	0	0	0	1	0	0	0	0	0	0	0	0	0	0	0	0	0	0	0	0	0	0	0	0	0	0	0	0	0	0	0	0	0	0	0	0	0	0	0	0	59.51	FALSE	FALSE	FALSE	301	0.015
PLEKHH2p.Arg16Gln	PLEKHH2	0.0147247	0.0155958	0	0.0353475	0.134957	0.116279					0.0079889	0.00959785	Gln	Arg	FALSE		3	0	0	0	0	0	0	0	1	0	0	1	0	0	0	0	0	0	0	0	0	0	0	0	0	0	0	0	0	1	0	0	0	0	0	0	0	0	0	0	0	0	0	0	0	0	0	0	0	0	0	0	0	0	0	0	0	0	0	0	0	0	0	0	0	0	58.67	FALSE	FALSE	FALSE	301	0.015
PRSS37p.Arg161Ter	PRSS37	0.0147247	0.0155958	0	0.0349915	0.134957	0.116279					0.0079889	0.00959785	Ter	Arg	FALSE		3	0	0	0	0	0	0	0	1	0	0	1	0	0	0	0	0	0	0	0	0	0	0	0	0	0	0	0	0	1	0	0	0	0	0	0	0	0	0	0	0	0	0	0	0	0	0	0	0	0	0	0	0	0	0	0	0	0	0	0	0	0	0	0	0	0	59.47	FALSE	FALSE	FALSE	301	0.015
PTPN2p.Arg45Ter	PTPN2	0.0147247	0.0155958	0	0.0349915	0.134957	0.116279					0.0079889	0.00959785	Ter	Arg	FALSE		3	0	0	0	0	0	0	0	1	0	0	1	0	0	0	0	0	0	0	0	0	0	0	0	0	0	0	0	0	1	0	0	0	0	0	0	0	0	0	0	0	0	0	0	0	0	0	0	0	0	0	0	0	0	0	0	0	0	0	0	0	0	0	0	0	0	59.13	FALSE	FALSE	FALSE	301	0.015
RELNp.Arg3453Gln	RELN	0.0147247	0.0155958	0	0.0362812	0.134957	0.116279					0.0079889	0.00959785	Gln	Arg	FALSE		3	0	0	0	0	0	0	0	1	0	0	1	0	0	0	0	0	0	0	0	0	0	0	0	0	0	0	0	0	1	0	0	0	0	0	0	0	0	0	0	0	0	0	0	0	0	0	0	0	0	0	0	0	0	0	0	0	0	0	0	0	0	0	0	0	0	59.1	FALSE	FALSE	FALSE	301	0.015
RUNX1T1p.Asp246Asn	RUNX1T1	0.0147247	0.0155958	0	0.0359276	0.134957	0.116279					0.0079889	0.00959785	Asn	Asp	FALSE	1	3	0	0	0	0	0	0	0	1	0	0	1	0	0	0	0	0	0	0	0	0	0	0	0	0	0	0	0	0	1	0	0	0	0	0	0	0	0	0	0	0	0	0	0	0	0	0	0	0	0	0	0	0	0	0	0	0	0	0	0	0	0	0	0	0	0	58.98	FALSE	FALSE	FALSE	301	0.015
SGCGp.Arg166Ter	SGCG	0.0147247	0.0155958	0	0.0362812	0.134957	0.116279					0.0079889	0.00959785	Ter	Arg	FALSE		3	0	0	0	0	0	0	0	1	0	0	1	0	0	0	0	0	0	0	0	0	0	0	0	0	0	0	0	0	1	0	0	0	0	0	0	0	0	0	0	0	0	0	0	0	0	0	0	0	0	0	0	0	0	0	0	0	0	0	0	0	0	0	0	0	0	59.74	FALSE	FALSE	FALSE	301	0.015
SNRPD1p.Arg66Trp	SNRPD1	0.0147247	0.0155958	0	0.0349915	0.134957	0.116279					0.0079889	0.00959785	Trp	Arg	FALSE		3	0	0	0	0	0	0	0	1	0	0	1	0	0	0	0	0	0	0	0	0	0	0	0	0	0	0	0	0	1	0	0	0	0	0	0	0	0	0	0	0	0	0	0	0	0	0	0	0	0	0	0	0	0	0	0	0	0	0	0	0	0	0	0	0	0	58.45	FALSE	FALSE	FALSE	301	0.015
TSGA10p.Arg33Cys	TSGA10	0.0147247	0.0155958	0	0.0349915	0.134957	0.116279					0.0079889	0.00959785	Cys	Arg	TRUE		3	0	0	0	0	0	0	0	1	0	0	1	0	0	0	0	0	0	0	0	0	0	0	0	0	0	0	0	0	1	0	0	0	0	0	0	0	0	0	0	0	0	0	0	0	0	0	0	0	0	0	0	0	0	0	0	0	0	0	0	0	0	0	0	0	0	58.9	FALSE	FALSE	FALSE	301	0.015
VIPAS39p.Arg460Cys	VIPAS39	0.0147247	0.0155958	0	0.0362812	0.134957	0.116279					0.0079889	0.00959785	Cys	Arg	TRUE		3	0	0	0	0	0	0	0	1	0	0	1	0	0	0	0	0	0	0	0	0	0	0	0	0	0	0	0	0	1	0	0	0	0	0	0	0	0	0	0	0	0	0	0	0	0	0	0	0	0	0	0	0	0	0	0	0	0	0	0	0	0	0	0	0	0	60.12	FALSE	FALSE	FALSE	301	0.015
VNN2p.Pro109Leu	VNN2	0.0147247	0.0155958	0	0.0349915	0.134957	0.116279					0.0079889	0.00959785	Leu	Pro	FALSE		3	0	0	0	0	0	0	0	1	0	0	1	0	0	0	0	0	0	0	0	0	0	0	0	0	0	0	0	0	1	0	0	0	0	0	0	0	0	0	0	0	0	0	0	0	0	0	0	0	0	0	0	0	0	0	0	0	0	0	0	0	0	0	0	0	0	59.26	FALSE	FALSE	FALSE	301	0.015
PGPEP1Lp.Glu184Lys	PGPEP1L	0.0147221	0.0155958	0	0.0336955							0.0141171	0.0191957	Lys	Glu	TRUE		3	0	0	0	0	0	0	0	1	0	0	0	0	0	0	0	0	0	0	0	0	0	0	0	0	0	0	0	1	0	0	0	0	0	0	1	0	0	0	0	0	0	0	0	0	0	0	0	0	0	0	0	0	0	0	0	0	0	0	0	0	0	0	0	0	0	61.71	FALSE	FALSE	FALSE	301	0.015
THRAP3p.Arg23His	THRAP3	0.0147221	0.0155958	0	0.0343089							0.0141171	0.0191957	His	Arg	TRUE	2	3	0	0	0	0	0	0	0	1	0	0	0	0	0	0	0	0	0	0	0	0	0	0	0	0	0	0	0	1	0	0	0	0	0	0	1	0	0	0	0	0	0	0	0	0	0	0	0	0	0	0	0	0	0	0	0	0	0	0	0	0	0	0	0	0	0	61.06	FALSE	FALSE	FALSE	301	0.015
THp.Arg153Gln	TH	0.0147221	0.0155958	0	0.033761							0.0141171	0.0191957	Gln	Arg	FALSE		3	0	0	0	0	0	0	0	1	0	0	0	0	0	0	0	0	0	0	0	0	0	0	0	0	0	0	0	1	0	0	0	0	0	0	1	0	0	0	0	0	0	0	0	0	0	0	0	0	0	0	0	0	0	0	0	0	0	0	0	0	0	0	0	0	0	61.04	FALSE	FALSE	FALSE	301	0.015
CCNL2p.Arg464Trp	CCNL2	0.0147191	0.0207943	0.00255429	0.0319925							0.0212174	0.0383914	Trp	Arg	FALSE		4	0	0	0	0	0	0	0	1	0	0	0	0	1	0	0	2	0	0	0	0	0	0	0	0	0	0	0	0	0	0	0	0	0	0	0	0	0	0	0	0	0	0	0	0	0	0	0	0	0	0	0	0	0	0	0	0	0	0	0	0	0	0	0	0	0	79.22	FALSE	FALSE	FALSE	301	0.015
PCDHA1p.Arg681Trp	PCDHA1	0.0147191	0.0207943	0.00255429	0.032033							0.0212174	0.0383914	Trp	Arg	FALSE		4	0	0	0	0	0	0	0	1	0	0	0	0	1	0	0	2	0	0	0	0	0	0	0	0	0	0	0	0	0	0	0	0	0	0	0	0	0	0	0	0	0	0	0	0	0	0	0	0	0	0	0	0	0	0	0	0	0	0	0	0	0	0	0	0	0	79.65	FALSE	FALSE	FALSE	301	0.015
TRBV7-1p.Arg100Cys	TRBV7-1	0.0147191	0.0207943	0.00255429	0.0319925							0.0212174	0.0383914	Cys	Arg	TRUE		4	0	0	0	0	0	0	0	1	0	0	0	0	1	0	0	2	0	0	0	0	0	0	0	0	0	0	0	0	0	0	0	0	0	0	0	0	0	0	0	0	0	0	0	0	0	0	0	0	0	0	0	0	0	0	0	0	0	0	0	0	0	0	0	0	0	79.54	FALSE	FALSE	FALSE	301	0.015
DMBT1p.Pro555Ser	DMBT1	0.0147102	0.0155958	0	0.0415984									Ser	Pro	TRUE		3	0	0	0	2	0	0	1	0	0	0	0	0	0	0	0	0	0	0	0	0	0	0	0	0	0	0	0	0	0	0	0	0	0	0	0	0	0	0	0	0	0	0	0	0	0	0	0	0	0	0	0	0	0	0	0	0	0	0	0	0	0	0	0	0	0	61.27	FALSE	FALSE	FALSE	300	0.015
GRHL1p.Ala60Val	GRHL1	0.0147102	0.0155958	0	0.0415984									Val	Ala	FALSE		3	0	0	0	2	0	0	1	0	0	0	0	0	0	0	0	0	0	0	0	0	0	0	0	0	0	0	0	0	0	0	0	0	0	0	0	0	0	0	0	0	0	0	0	0	0	0	0	0	0	0	0	0	0	0	0	0	0	0	0	0	0	0	0	0	0	61.94	FALSE	FALSE	FALSE	300	0.015
PCDHGA4p.Val646Ile	PCDHGA4	0.0147102	0.0155958	0	0.0415984									Ile	Val	FALSE		3	0	0	0	2	0	0	1	0	0	0	0	0	0	0	0	0	0	0	0	0	0	0	0	0	0	0	0	0	0	0	0	0	0	0	0	0	0	0	0	0	0	0	0	0	0	0	0	0	0	0	0	0	0	0	0	0	0	0	0	0	0	0	0	0	0	62.08	FALSE	FALSE	FALSE	300	0.015
PTPRUp.Thr1182Met	PTPRU	0.0147102	0.0155958	0	0.0415984									Met	Thr	FALSE		3	0	0	0	2	0	0	1	0	0	0	0	0	0	0	0	0	0	0	0	0	0	0	0	0	0	0	0	0	0	0	0	0	0	0	0	0	0	0	0	0	0	0	0	0	0	0	0	0	0	0	0	0	0	0	0	0	0	0	0	0	0	0	0	0	0	61.53	FALSE	FALSE	FALSE	300	0.015
SETD5p.Ala597Thr	SETD5	0.0147102	0.0155958	0	0.0415984									Thr	Ala	TRUE		3	0	0	0	2	0	0	1	0	0	0	0	0	0	0	0	0	0	0	0	0	0	0	0	0	0	0	0	0	0	0	0	0	0	0	0	0	0	0	0	0	0	0	0	0	0	0	0	0	0	0	0	0	0	0	0	0	0	0	0	0	0	0	0	0	0	61.93	FALSE	FALSE	FALSE	300	0.015
WDR26p.Tyr289Cys	WDR26	0.0147102	0.0155958	0	0.0415984									Cys	Tyr	TRUE		3	0	0	0	2	0	0	1	0	0	0	0	0	0	0	0	0	0	0	0	0	0	0	0	0	0	0	0	0	0	0	0	0	0	0	0	0	0	0	0	0	0	0	0	0	0	0	0	0	0	0	0	0	0	0	0	0	0	0	0	0	0	0	0	0	0	61.04	FALSE	FALSE	FALSE	300	0.015
GRB10p.Thr422Met	GRB10	0.014707	0.0207943	0.00162569	0.0333304							0.0159778	0.0191957	Met	Thr	FALSE		4	0	0	0	0	0	0	0	2	0	0	0	0	0	1	0	0	0	0	0	0	0	0	0	0	0	0	0	0	1	0	0	0	0	0	0	0	0	0	0	0	0	0	0	0	0	0	0	0	0	0	0	0	0	0	0	0	0	0	0	0	0	0	0	0	0	79.58	FALSE	FALSE	FALSE	300	0.015
ABCA12p.Ser2083Phe	ABCA12	0.0147033	0.0155958	0	0.0362682	0.269913	0.232558					0.00047893	0.00959785	Phe	Ser	FALSE		3	0	0	0	0	0	0	0	0	0	0	2	0	0	0	0	0	0	0	0	0	0	0	0	0	0	0	0	0	0	0	0	0	0	0	0	0	1	0	0	0	0	0	0	0	0	0	0	0	0	0	0	0	0	0	0	0	0	0	0	0	0	0	0	0	0	66.33	FALSE	FALSE	FALSE	300	0.015
ITGAXp.Ser189Phe	ITGAX	0.0147033	0.0155958	0	0.0365921	0.269913	0.232558					0.00047893	0.00959785	Phe	Ser	FALSE		3	0	0	0	0	0	0	0	0	0	0	2	0	0	0	0	0	0	0	0	0	0	0	0	0	0	0	0	0	0	0	0	0	0	0	0	0	1	0	0	0	0	0	0	0	0	0	0	0	0	0	0	0	0	0	0	0	0	0	0	0	0	0	0	0	0	67.6	FALSE	FALSE	FALSE	300	0.015
CHRNA9p.Arg47Cys	CHRNA9	0.0147033	0.0155958	0	0.0365921	0.269913	0.232558					0.00047893	0.00959785	Cys	Arg	TRUE		3	0	0	0	0	0	0	0	0	0	0	2	0	0	0	0	0	0	0	0	0	0	0	0	0	0	0	0	0	0	0	0	0	0	0	0	0	1	0	0	0	0	0	0	0	0	0	0	0	0	0	0	0	0	0	0	0	0	0	0	0	0	0	0	0	0	67.45	FALSE	FALSE	FALSE	300	0.015
CLEC5Ap.Ser90Leu	CLEC5A	0.0147033	0.0155958	0	0.0365921	0.269913	0.232558					0.00047893	0.00959785	Leu	Ser	FALSE		3	0	0	0	0	0	0	0	0	0	0	2	0	0	0	0	0	0	0	0	0	0	0	0	0	0	0	0	0	0	0	0	0	0	0	0	0	1	0	0	0	0	0	0	0	0	0	0	0	0	0	0	0	0	0	0	0	0	0	0	0	0	0	0	0	0	67.67	FALSE	FALSE	FALSE	300	0.015
FAM124Bp.Arg84Cys	FAM124B	0.0147033	0.0155958	0	0.0365921	0.269913	0.232558					0.00047893	0.00959785	Cys	Arg	TRUE		3	0	0	0	0	0	0	0	0	0	0	2	0	0	0	0	0	0	0	0	0	0	0	0	0	0	0	0	0	0	0	0	0	0	0	0	0	1	0	0	0	0	0	0	0	0	0	0	0	0	0	0	0	0	0	0	0	0	0	0	0	0	0	0	0	0	67.61	FALSE	FALSE	FALSE	300	0.015
PDE6Bp.Ala58Val	PDE6B	0.0146992	0.0155958	0	0.0401037							0.0154314	0.00959785	Val	Ala	FALSE		3	0	1	0	0	0	0	0	0	0	0	0	0	0	0	0	0	0	0	0	0	0	0	0	0	0	0	0	0	2	0	0	0	0	0	0	0	0	0	0	0	0	0	0	0	0	0	0	0	0	0	0	0	0	0	0	0	0	0	0	0	0	0	0	0	0	61.56	FALSE	FALSE	FALSE	300	0.015
ANKRD35p.Arg338Gln	ANKRD35	0.0146977	0.0155958	0	0.0368854							0.0184805	0.0191957	Gln	Arg	FALSE		3	0	0	1	0	0	0	0	0	0	0	0	0	1	0	0	0	0	0	0	0	0	0	0	0	0	0	0	0	0	0	0	0	0	0	0	0	0	0	0	0	0	0	0	0	0	0	0	0	0	0	1	0	0	0	0	0	0	0	0	0	0	0	0	0	0	58.24	FALSE	FALSE	FALSE	300	0.015
DLGAP4p.Arg42His	DLGAP4	0.0146977	0.0155958	0	0.0368854							0.0184805	0.0191957	His	Arg	TRUE		3	0	0	1	0	0	0	0	0	0	0	0	0	1	0	0	0	0	0	0	0	0	0	0	0	0	0	0	0	0	0	0	0	0	0	0	0	0	0	0	0	0	0	0	0	0	0	0	0	0	0	1	0	0	0	0	0	0	0	0	0	0	0	0	0	0	58.67	FALSE	FALSE	FALSE	300	0.015
ZEB2p.Ala129Thr	ZEB2	0.014697	0.0259929	0.00253219	0.0311562							0.0175354	0.0287936	Thr	Ala	TRUE		5	0	0	0	2	0	0	0	1	0	0	0	0	1	0	0	1	0	0	0	0	0	0	0	0	0	0	0	0	0	0	0	0	0	0	0	0	0	0	0	0	0	0	0	0	0	0	0	0	0	0	0	0	0	0	0	0	0	0	0	0	0	0	0	0	0	92.51	FALSE	FALSE	FALSE	300	0.015
HYDINp.Arg650Cys	HYDIN	0.0146943	0.0155958	0	0.0365742	0.269913	0.232558							Cys	Arg	TRUE		3	0	0	0	0	0	0	0	0	0	0	2	0	0	0	0	0	0	0	0	0	0	0	0	0	0	0	0	0	0	0	0	0	0	0	0	0	0	0	0	0	0	0	0	0	0	0	0	0	0	0	0	0	0	0	0	0	1	0	0	0	0	0	0	0	0	67.06	FALSE	FALSE	FALSE	300	0.015
CCDC30p.Arg627Cys	CCDC30	0.0146925	0.0155958	0	0.0346676							0.021179	0.0287936	Cys	Arg	TRUE		3	0	0	0	0	0	0	0	2	0	0	0	0	0	0	0	0	0	0	0	0	0	0	1	0	0	0	0	0	0	0	0	0	0	0	0	0	0	0	0	0	0	0	0	0	0	0	0	0	0	0	0	0	0	0	0	0	0	0	0	0	0	0	0	0	0	58.47	FALSE	FALSE	FALSE	300	0.015
GRIA1p.Arg355Ter	GRIA1	0.0146925	0.0155958	0	0.0332528							0.021179	0.0287936	Ter	Arg	FALSE		3	0	0	0	0	0	0	0	2	0	0	0	0	0	0	0	0	0	0	0	0	0	0	1	0	0	0	0	0	0	0	0	0	0	0	0	0	0	0	0	0	0	0	0	0	0	0	0	0	0	0	0	0	0	0	0	0	0	0	0	0	0	0	0	0	0	57.83	FALSE	FALSE	FALSE	300	0.015
IDI1p.Thr251Met	IDI1	0.0146925	0.0155958	0	0.0332528							0.021179	0.0287936	Met	Thr	FALSE		3	0	0	0	0	0	0	0	2	0	0	0	0	0	0	0	0	0	0	0	0	0	0	1	0	0	0	0	0	0	0	0	0	0	0	0	0	0	0	0	0	0	0	0	0	0	0	0	0	0	0	0	0	0	0	0	0	0	0	0	0	0	0	0	0	0	58.16	FALSE	FALSE	FALSE	300	0.015
KCNMA1p.Thr875Met	KCNMA1	0.0146925	0.0155958	0	0.0349271							0.021179	0.0287936	Met	Thr	FALSE		3	0	0	0	0	0	0	0	2	0	0	0	0	0	0	0	0	0	0	0	0	0	0	1	0	0	0	0	0	0	0	0	0	0	0	0	0	0	0	0	0	0	0	0	0	0	0	0	0	0	0	0	0	0	0	0	0	0	0	0	0	0	0	0	0	0	58.29	FALSE	FALSE	FALSE	300	0.015
KHDRBS2p.Arg348Ile	KHDRBS2	0.0146925	0.0155958	0	0.0332528							0.021179	0.0287936	Ile	Arg	FALSE		3	0	0	0	0	0	0	0	2	0	0	0	0	0	0	0	0	0	0	0	0	0	0	1	0	0	0	0	0	0	0	0	0	0	0	0	0	0	0	0	0	0	0	0	0	0	0	0	0	0	0	0	0	0	0	0	0	0	0	0	0	0	0	0	0	0	57.41	FALSE	FALSE	FALSE	300	0.015
LTAp.Ser166Leu	LTA	0.0146925	0.0155958	0	0.0332528							0.021179	0.0287936	Leu	Ser	FALSE		3	0	0	0	0	0	0	0	2	0	0	0	0	0	0	0	0	0	0	0	0	0	0	1	0	0	0	0	0	0	0	0	0	0	0	0	0	0	0	0	0	0	0	0	0	0	0	0	0	0	0	0	0	0	0	0	0	0	0	0	0	0	0	0	0	0	59.06	FALSE	FALSE	FALSE	300	0.015
NUBP2p.Arg40Cys	NUBP2	0.0146925	0.0155958	0	0.0332528							0.021179	0.0287936	Cys	Arg	TRUE		3	0	0	0	0	0	0	0	2	0	0	0	0	0	0	0	0	0	0	0	0	0	0	1	0	0	0	0	0	0	0	0	0	0	0	0	0	0	0	0	0	0	0	0	0	0	0	0	0	0	0	0	0	0	0	0	0	0	0	0	0	0	0	0	0	0	57.86	FALSE	FALSE	FALSE	300	0.015
PDE4Ap.Arg621Cys	PDE4A	0.0146925	0.0155958	0	0.0332528							0.021179	0.0287936	Cys	Arg	TRUE		3	0	0	0	0	0	0	0	2	0	0	0	0	0	0	0	0	0	0	0	0	0	0	1	0	0	0	0	0	0	0	0	0	0	0	0	0	0	0	0	0	0	0	0	0	0	0	0	0	0	0	0	0	0	0	0	0	0	0	0	0	0	0	0	0	0	58.06	FALSE	FALSE	FALSE	300	0.015
PHACTR3p.Thr146Met	PHACTR3	0.0146925	0.0155958	0	0.0332528							0.021179	0.0287936	Met	Thr	FALSE		3	0	0	0	0	0	0	0	2	0	0	0	0	0	0	0	0	0	0	0	0	0	0	1	0	0	0	0	0	0	0	0	0	0	0	0	0	0	0	0	0	0	0	0	0	0	0	0	0	0	0	0	0	0	0	0	0	0	0	0	0	0	0	0	0	0	58.76	FALSE	FALSE	FALSE	300	0.015
PSTKp.Arg80Gln	PSTK	0.0146925	0.0155958	0	0.0349271							0.021179	0.0287936	Gln	Arg	FALSE		3	0	0	0	0	0	0	0	2	0	0	0	0	0	0	0	0	0	0	0	0	0	0	1	0	0	0	0	0	0	0	0	0	0	0	0	0	0	0	0	0	0	0	0	0	0	0	0	0	0	0	0	0	0	0	0	0	0	0	0	0	0	0	0	0	0	57.8	FALSE	FALSE	FALSE	300	0.015
PTCHD2p.Arg414Cys	PTCHD2	0.0146925	0.0155958	0	0.0332528							0.021179	0.0287936	Cys	Arg	TRUE		3	0	0	0	0	0	0	0	2	0	0	0	0	0	0	0	0	0	0	0	0	0	0	1	0	0	0	0	0	0	0	0	0	0	0	0	0	0	0	0	0	0	0	0	0	0	0	0	0	0	0	0	0	0	0	0	0	0	0	0	0	0	0	0	0	0	58.12	FALSE	FALSE	FALSE	300	0.015
RCOR2p.Arg254Gln	RCOR2	0.0146925	0.0155958	0	0.0332528							0.021179	0.0287936	Gln	Arg	FALSE		3	0	0	0	0	0	0	0	2	0	0	0	0	0	0	0	0	0	0	0	0	0	0	1	0	0	0	0	0	0	0	0	0	0	0	0	0	0	0	0	0	0	0	0	0	0	0	0	0	0	0	0	0	0	0	0	0	0	0	0	0	0	0	0	0	0	58.09	FALSE	FALSE	FALSE	300	0.015
RNF138p.Arg171Cys	RNF138	0.0146925	0.0155958	0	0.0332528							0.021179	0.0287936	Cys	Arg	TRUE		3	0	0	0	0	0	0	0	2	0	0	0	0	0	0	0	0	0	0	0	0	0	0	1	0	0	0	0	0	0	0	0	0	0	0	0	0	0	0	0	0	0	0	0	0	0	0	0	0	0	0	0	0	0	0	0	0	0	0	0	0	0	0	0	0	0	58.18	FALSE	FALSE	FALSE	300	0.015
SLC12A6p.Ala1062Val	SLC12A6	0.0146925	0.0155958	0	0.0346741							0.021179	0.0287936	Val	Ala	FALSE		3	0	0	0	0	0	0	0	2	0	0	0	0	0	0	0	0	0	0	0	0	0	0	1	0	0	0	0	0	0	0	0	0	0	0	0	0	0	0	0	0	0	0	0	0	0	0	0	0	0	0	0	0	0	0	0	0	0	0	0	0	0	0	0	0	0	57.92	FALSE	FALSE	FALSE	300	0.015
SLC26A8p.Arg816Trp	SLC26A8	0.0146925	0.0155958	0	0.0332528							0.021179	0.0287936	Trp	Arg	FALSE		3	0	0	0	0	0	0	0	2	0	0	0	0	0	0	0	0	0	0	0	0	0	0	1	0	0	0	0	0	0	0	0	0	0	0	0	0	0	0	0	0	0	0	0	0	0	0	0	0	0	0	0	0	0	0	0	0	0	0	0	0	0	0	0	0	0	58.18	FALSE	FALSE	FALSE	300	0.015
SMOC2p.Arg203His	SMOC2	0.0146925	0.0155958	0	0.0332528							0.021179	0.0287936	His	Arg	TRUE		3	0	0	0	0	0	0	0	2	0	0	0	0	0	0	0	0	0	0	0	0	0	0	1	0	0	0	0	0	0	0	0	0	0	0	0	0	0	0	0	0	0	0	0	0	0	0	0	0	0	0	0	0	0	0	0	0	0	0	0	0	0	0	0	0	0	58.58	FALSE	FALSE	FALSE	300	0.015
SVILp.Asp1331Asn	SVIL	0.0146925	0.0155958	0	0.0349271							0.021179	0.0287936	Asn	Asp	FALSE		3	0	0	0	0	0	0	0	2	0	0	0	0	0	0	0	0	0	0	0	0	0	0	1	0	0	0	0	0	0	0	0	0	0	0	0	0	0	0	0	0	0	0	0	0	0	0	0	0	0	0	0	0	0	0	0	0	0	0	0	0	0	0	0	0	0	58.52	FALSE	FALSE	FALSE	300	0.015
TMPPEp.Ala11Thr	TMPPE	0.0146925	0.0155958	0	0.0332528							0.021179	0.0287936	Thr	Ala	TRUE		3	0	0	0	0	0	0	0	2	0	0	0	0	0	0	0	0	0	0	0	0	0	0	1	0	0	0	0	0	0	0	0	0	0	0	0	0	0	0	0	0	0	0	0	0	0	0	0	0	0	0	0	0	0	0	0	0	0	0	0	0	0	0	0	0	0	57.58	FALSE	FALSE	FALSE	300	0.015
TOR3Ap.Arg178Gln	TOR3A	0.0146925	0.0155958	0	0.0332528							0.021179	0.0287936	Gln	Arg	FALSE		3	0	0	0	0	0	0	0	2	0	0	0	0	0	0	0	0	0	0	0	0	0	0	1	0	0	0	0	0	0	0	0	0	0	0	0	0	0	0	0	0	0	0	0	0	0	0	0	0	0	0	0	0	0	0	0	0	0	0	0	0	0	0	0	0	0	58.53	FALSE	FALSE	FALSE	300	0.015
TRIM43p.Glu207Asp	TRIM43	0.0146925	0.0155958	0	0.0332528							0.021179	0.0287936	Asp	Glu	FALSE		3	0	0	0	0	0	0	0	2	0	0	0	0	0	0	0	0	0	0	0	0	0	0	1	0	0	0	0	0	0	0	0	0	0	0	0	0	0	0	0	0	0	0	0	0	0	0	0	0	0	0	0	0	0	0	0	0	0	0	0	0	0	0	0	0	0	57.52	FALSE	FALSE	FALSE	300	0.015
TRPV2p.Ala166Thr	TRPV2	0.0146925	0.0155958	0	0.0332528							0.021179	0.0287936	Thr	Ala	TRUE		3	0	0	0	0	0	0	0	2	0	0	0	0	0	0	0	0	0	0	0	0	0	0	1	0	0	0	0	0	0	0	0	0	0	0	0	0	0	0	0	0	0	0	0	0	0	0	0	0	0	0	0	0	0	0	0	0	0	0	0	0	0	0	0	0	0	58.81	FALSE	FALSE	FALSE	300	0.015
LPHN2p.Arg179His	LPHN2	0.0146919	0.0155958	0	0.0396348							0.0211781	0.0287936	His	Arg	TRUE		3	0	0	0	0	1	0	0	0	0	0	0	0	1	0	0	0	0	0	0	0	0	0	0	0	0	0	0	0	0	0	0	0	0	0	0	0	0	0	0	0	0	0	0	0	0	0	0	0	0	0	0	0	0	0	0	0	0	1	0	0	0	0	0	0	0	63.81	FALSE	FALSE	FALSE	300	0.015
C9ORF3p.Ser152Phe	C9ORF3	0.0146875	0.0103972	0	0.0391339							0.0140673	0.00959785	Phe	Ser	FALSE		2	0	0	0	0	0	0	0	0	1	0	0	0	0	0	0	0	0	0	0	0	0	0	0	0	0	0	0	0	0	0	0	0	0	0	1	0	0	0	0	0	0	0	0	0	0	0	0	0	0	0	0	0	0	0	0	0	0	0	0	0	0	0	0	0	0	46.63	FALSE	FALSE	FALSE	300	0.015
ACACAp.Gln1039His	ACACA	0.0146875	0.0103972	0	0.0391339							0.0140673	0.00959785	His	Gln	TRUE		2	0	0	0	0	0	0	0	0	1	0	0	0	0	0	0	0	0	0	0	0	0	0	0	0	0	0	0	0	0	0	0	0	0	0	1	0	0	0	0	0	0	0	0	0	0	0	0	0	0	0	0	0	0	0	0	0	0	0	0	0	0	0	0	0	0	48.02	FALSE	FALSE	FALSE	300	0.015
ADAT3p.Val66Ile	ADAT3	0.0146875	0.0103972	0	0.0391339							0.0140673	0.00959785	Ile	Val	FALSE		2	0	0	0	0	0	0	0	0	1	0	0	0	0	0	0	0	0	0	0	0	0	0	0	0	0	0	0	0	0	0	0	0	0	0	1	0	0	0	0	0	0	0	0	0	0	0	0	0	0	0	0	0	0	0	0	0	0	0	0	0	0	0	0	0	0	47.11	FALSE	FALSE	FALSE	300	0.015
APH1Bp.Glu182Asp	APH1B	0.0146875	0.0103972	0	0.0391339							0.0140673	0.00959785	Asp	Glu	FALSE		2	0	0	0	0	0	0	0	0	1	0	0	0	0	0	0	0	0	0	0	0	0	0	0	0	0	0	0	0	0	0	0	0	0	0	1	0	0	0	0	0	0	0	0	0	0	0	0	0	0	0	0	0	0	0	0	0	0	0	0	0	0	0	0	0	0	47.3	FALSE	FALSE	FALSE	300	0.015
B3GAT1p.Arg226Trp	B3GAT1	0.0146875	0.0103972	0	0.0391339							0.0140673	0.00959785	Trp	Arg	FALSE		2	0	0	0	0	0	0	0	0	1	0	0	0	0	0	0	0	0	0	0	0	0	0	0	0	0	0	0	0	0	0	0	0	0	0	1	0	0	0	0	0	0	0	0	0	0	0	0	0	0	0	0	0	0	0	0	0	0	0	0	0	0	0	0	0	0	46.76	FALSE	FALSE	FALSE	300	0.015
BIRC6p.Arg4166His	BIRC6	0.0146875	0.0103972	0	0.0391339							0.0140673	0.00959785	His	Arg	TRUE	2	2	0	0	0	0	0	0	0	0	1	0	0	0	0	0	0	0	0	0	0	0	0	0	0	0	0	0	0	0	0	0	0	0	0	0	1	0	0	0	0	0	0	0	0	0	0	0	0	0	0	0	0	0	0	0	0	0	0	0	0	0	0	0	0	0	0	47.66	FALSE	FALSE	FALSE	300	0.015
BMP6p.Arg371Cys	BMP6	0.0146875	0.0103972	0	0.0391339							0.0140673	0.00959785	Cys	Arg	TRUE		2	0	0	0	0	0	0	0	0	1	0	0	0	0	0	0	0	0	0	0	0	0	0	0	0	0	0	0	0	0	0	0	0	0	0	1	0	0	0	0	0	0	0	0	0	0	0	0	0	0	0	0	0	0	0	0	0	0	0	0	0	0	0	0	0	0	47.82	FALSE	FALSE	FALSE	300	0.015
BRWD1p.Arg808Ile	BRWD1	0.0146875	0.0103972	0	0.0391339							0.0140673	0.00959785	Ile	Arg	FALSE		2	0	0	0	0	0	0	0	0	1	0	0	0	0	0	0	0	0	0	0	0	0	0	0	0	0	0	0	0	0	0	0	0	0	0	1	0	0	0	0	0	0	0	0	0	0	0	0	0	0	0	0	0	0	0	0	0	0	0	0	0	0	0	0	0	0	46.96	FALSE	FALSE	FALSE	300	0.015
CACNG5p.Thr189Met	CACNG5	0.0146875	0.0103972	0	0.0391339							0.0140673	0.00959785	Met	Thr	FALSE		2	0	0	0	0	0	0	0	0	1	0	0	0	0	0	0	0	0	0	0	0	0	0	0	0	0	0	0	0	0	0	0	0	0	0	1	0	0	0	0	0	0	0	0	0	0	0	0	0	0	0	0	0	0	0	0	0	0	0	0	0	0	0	0	0	0	47.78	FALSE	FALSE	FALSE	300	0.015
CCDC144Ap.Asp92Asn	CCDC144A	0.0146875	0.0103972	0	0.0391339							0.0140673	0.00959785	Asn	Asp	FALSE		2	0	0	0	0	0	0	0	0	1	0	0	0	0	0	0	0	0	0	0	0	0	0	0	0	0	0	0	0	0	0	0	0	0	0	1	0	0	0	0	0	0	0	0	0	0	0	0	0	0	0	0	0	0	0	0	0	0	0	0	0	0	0	0	0	0	46.03	FALSE	FALSE	FALSE	300	0.015
CLHC1p.Glu127Lys	CLHC1	0.0146875	0.0103972	0	0.0391339							0.0140673	0.00959785	Lys	Glu	TRUE		2	0	0	0	0	0	0	0	0	1	0	0	0	0	0	0	0	0	0	0	0	0	0	0	0	0	0	0	0	0	0	0	0	0	0	1	0	0	0	0	0	0	0	0	0	0	0	0	0	0	0	0	0	0	0	0	0	0	0	0	0	0	0	0	0	0	47.62	FALSE	FALSE	FALSE	300	0.015
CNTN6p.Phe1004Leu	CNTN6	0.0146875	0.0103972	0	0.0391339							0.0140673	0.00959785	Leu	Phe	FALSE		2	0	0	0	0	0	0	0	0	1	0	0	0	0	0	0	0	0	0	0	0	0	0	0	0	0	0	0	0	0	0	0	0	0	0	1	0	0	0	0	0	0	0	0	0	0	0	0	0	0	0	0	0	0	0	0	0	0	0	0	0	0	0	0	0	0	47.2	FALSE	FALSE	FALSE	300	0.015
CRISP1p.Lys23Asn	CRISP1	0.0146875	0.0103972	0	0.0391339							0.0140673	0.00959785	Asn	Lys	FALSE		2	0	0	0	0	0	0	0	0	1	0	0	0	0	0	0	0	0	0	0	0	0	0	0	0	0	0	0	0	0	0	0	0	0	0	1	0	0	0	0	0	0	0	0	0	0	0	0	0	0	0	0	0	0	0	0	0	0	0	0	0	0	0	0	0	0	47.35	FALSE	FALSE	FALSE	300	0.015
DDIT4Lp.Arg175Gln	DDIT4L	0.0146875	0.0103972	0	0.0391339							0.0140673	0.00959785	Gln	Arg	FALSE		2	0	0	0	0	0	0	0	0	1	0	0	0	0	0	0	0	0	0	0	0	0	0	0	0	0	0	0	0	0	0	0	0	0	0	1	0	0	0	0	0	0	0	0	0	0	0	0	0	0	0	0	0	0	0	0	0	0	0	0	0	0	0	0	0	0	47.92	FALSE	FALSE	FALSE	300	0.015
DDX53p.Arg398Cys	DDX53	0.0146875	0.0103972	0	0.0391339							0.0140673	0.00959785	Cys	Arg	TRUE		2	0	0	0	0	0	0	0	0	1	0	0	0	0	0	0	0	0	0	0	0	0	0	0	0	0	0	0	0	0	0	0	0	0	0	1	0	0	0	0	0	0	0	0	0	0	0	0	0	0	0	0	0	0	0	0	0	0	0	0	0	0	0	0	0	0	48.01	FALSE	FALSE	FALSE	300	0.015
DERAp.Glu153Ter	DERA	0.0146875	0.0103972	0	0.0391339							0.0140673	0.00959785	Ter	Glu	FALSE		2	0	0	0	0	0	0	0	0	1	0	0	0	0	0	0	0	0	0	0	0	0	0	0	0	0	0	0	0	0	0	0	0	0	0	1	0	0	0	0	0	0	0	0	0	0	0	0	0	0	0	0	0	0	0	0	0	0	0	0	0	0	0	0	0	0	47.36	FALSE	FALSE	FALSE	300	0.015
DHRS7Cp.Ala193Thr	DHRS7C	0.0146875	0.0103972	0	0.0391339							0.0140673	0.00959785	Thr	Ala	TRUE		2	0	0	0	0	0	0	0	0	1	0	0	0	0	0	0	0	0	0	0	0	0	0	0	0	0	0	0	0	0	0	0	0	0	0	1	0	0	0	0	0	0	0	0	0	0	0	0	0	0	0	0	0	0	0	0	0	0	0	0	0	0	0	0	0	0	47.87	FALSE	FALSE	FALSE	300	0.015
EML6p.Cys786Tyr	EML6	0.0146875	0.0103972	0	0.0391339							0.0140673	0.00959785	Tyr	Cys	TRUE		2	0	0	0	0	0	0	0	0	1	0	0	0	0	0	0	0	0	0	0	0	0	0	0	0	0	0	0	0	0	0	0	0	0	0	1	0	0	0	0	0	0	0	0	0	0	0	0	0	0	0	0	0	0	0	0	0	0	0	0	0	0	0	0	0	0	48.3	FALSE	FALSE	FALSE	300	0.015
EPXp.Ser287Leu	EPX	0.0146875	0.0103972	0	0.0391339							0.0140673	0.00959785	Leu	Ser	FALSE		2	0	0	0	0	0	0	0	0	1	0	0	0	0	0	0	0	0	0	0	0	0	0	0	0	0	0	0	0	0	0	0	0	0	0	1	0	0	0	0	0	0	0	0	0	0	0	0	0	0	0	0	0	0	0	0	0	0	0	0	0	0	0	0	0	0	47.47	FALSE	FALSE	FALSE	300	0.015
FGD1p.Pro155Leu	FGD1	0.0146875	0.0103972	0	0.0391339							0.0140673	0.00959785	Leu	Pro	FALSE		2	0	0	0	0	0	0	0	0	1	0	0	0	0	0	0	0	0	0	0	0	0	0	0	0	0	0	0	0	0	0	0	0	0	0	1	0	0	0	0	0	0	0	0	0	0	0	0	0	0	0	0	0	0	0	0	0	0	0	0	0	0	0	0	0	0	47.82	FALSE	FALSE	FALSE	300	0.015
GJC2p.Ala105Val	GJC2	0.0146875	0.0103972	0	0.0391339							0.0140673	0.00959785	Val	Ala	FALSE		2	0	0	0	0	0	0	0	0	1	0	0	0	0	0	0	0	0	0	0	0	0	0	0	0	0	0	0	0	0	0	0	0	0	0	1	0	0	0	0	0	0	0	0	0	0	0	0	0	0	0	0	0	0	0	0	0	0	0	0	0	0	0	0	0	0	47.59	FALSE	FALSE	FALSE	300	0.015
GKN2p.Ala49Thr	GKN2	0.0146875	0.0103972	0	0.0391339							0.0140673	0.00959785	Thr	Ala	TRUE		2	0	0	0	0	0	0	0	0	1	0	0	0	0	0	0	0	0	0	0	0	0	0	0	0	0	0	0	0	0	0	0	0	0	0	1	0	0	0	0	0	0	0	0	0	0	0	0	0	0	0	0	0	0	0	0	0	0	0	0	0	0	0	0	0	0	47.82	FALSE	FALSE	FALSE	300	0.015
GRIA1p.Val747Met	GRIA1	0.0146875	0.0103972	0	0.0391339							0.0140673	0.00959785	Met	Val	FALSE		2	0	0	0	0	0	0	0	0	1	0	0	0	0	0	0	0	0	0	0	0	0	0	0	0	0	0	0	0	0	0	0	0	0	0	1	0	0	0	0	0	0	0	0	0	0	0	0	0	0	0	0	0	0	0	0	0	0	0	0	0	0	0	0	0	0	48.2	FALSE	FALSE	FALSE	300	0.015
HAS2p.Glu154Lys	HAS2	0.0146875	0.0103972	0	0.0391339							0.0140673	0.00959785	Lys	Glu	TRUE		2	0	0	0	0	0	0	0	0	1	0	0	0	0	0	0	0	0	0	0	0	0	0	0	0	0	0	0	0	0	0	0	0	0	0	1	0	0	0	0	0	0	0	0	0	0	0	0	0	0	0	0	0	0	0	0	0	0	0	0	0	0	0	0	0	0	47.33	FALSE	FALSE	FALSE	300	0.015
HDXp.Ser315Leu	HDX	0.0146875	0.0103972	0	0.0391339							0.0140673	0.00959785	Leu	Ser	FALSE		2	0	0	0	0	0	0	0	0	1	0	0	0	0	0	0	0	0	0	0	0	0	0	0	0	0	0	0	0	0	0	0	0	0	0	1	0	0	0	0	0	0	0	0	0	0	0	0	0	0	0	0	0	0	0	0	0	0	0	0	0	0	0	0	0	0	47.5	FALSE	FALSE	FALSE	300	0.015
HERC2p.Arg1744Ter	HERC2	0.0146875	0.0103972	0	0.0391339							0.0140673	0.00959785	Ter	Arg	FALSE		2	0	0	0	0	0	0	0	0	1	0	0	0	0	0	0	0	0	0	0	0	0	0	0	0	0	0	0	0	0	0	0	0	0	0	1	0	0	0	0	0	0	0	0	0	0	0	0	0	0	0	0	0	0	0	0	0	0	0	0	0	0	0	0	0	0	47.67	FALSE	FALSE	FALSE	300	0.015
KCNQ4p.Arg589Trp	KCNQ4	0.0146875	0.0103972	0	0.0391339							0.0140673	0.00959785	Trp	Arg	FALSE		2	0	0	0	0	0	0	0	0	1	0	0	0	0	0	0	0	0	0	0	0	0	0	0	0	0	0	0	0	0	0	0	0	0	0	1	0	0	0	0	0	0	0	0	0	0	0	0	0	0	0	0	0	0	0	0	0	0	0	0	0	0	0	0	0	0	47.14	FALSE	FALSE	FALSE	300	0.015
KIF6p.Lys486Asn	KIF6	0.0146875	0.0103972	0	0.0391339							0.0140673	0.00959785	Asn	Lys	FALSE		2	0	0	0	0	0	0	0	0	1	0	0	0	0	0	0	0	0	0	0	0	0	0	0	0	0	0	0	0	0	0	0	0	0	0	1	0	0	0	0	0	0	0	0	0	0	0	0	0	0	0	0	0	0	0	0	0	0	0	0	0	0	0	0	0	0	47.21	FALSE	FALSE	FALSE	300	0.015
KLK8p.Arg127His	KLK8	0.0146875	0.0103972	0	0.0391339							0.0140673	0.00959785	His	Arg	TRUE		2	0	0	0	0	0	0	0	0	1	0	0	0	0	0	0	0	0	0	0	0	0	0	0	0	0	0	0	0	0	0	0	0	0	0	1	0	0	0	0	0	0	0	0	0	0	0	0	0	0	0	0	0	0	0	0	0	0	0	0	0	0	0	0	0	0	47.5	FALSE	FALSE	FALSE	300	0.015
LAMB3p.Ala607Thr	LAMB3	0.0146875	0.0103972	0	0.0391339							0.0140673	0.00959785	Thr	Ala	TRUE		2	0	0	0	0	0	0	0	0	1	0	0	0	0	0	0	0	0	0	0	0	0	0	0	0	0	0	0	0	0	0	0	0	0	0	1	0	0	0	0	0	0	0	0	0	0	0	0	0	0	0	0	0	0	0	0	0	0	0	0	0	0	0	0	0	0	47.38	FALSE	FALSE	FALSE	300	0.015
LEUTXp.Arg30Cys	LEUTX	0.0146875	0.0103972	0	0.0391339							0.0140673	0.00959785	Cys	Arg	TRUE		2	0	0	0	0	0	0	0	0	1	0	0	0	0	0	0	0	0	0	0	0	0	0	0	0	0	0	0	0	0	0	0	0	0	0	1	0	0	0	0	0	0	0	0	0	0	0	0	0	0	0	0	0	0	0	0	0	0	0	0	0	0	0	0	0	0	47.7	FALSE	FALSE	FALSE	300	0.015
LRPPRCp.Ala1093Val	LRPPRC	0.0146875	0.0103972	0	0.0391339							0.0140673	0.00959785	Val	Ala	FALSE		2	0	0	0	0	0	0	0	0	1	0	0	0	0	0	0	0	0	0	0	0	0	0	0	0	0	0	0	0	0	0	0	0	0	0	1	0	0	0	0	0	0	0	0	0	0	0	0	0	0	0	0	0	0	0	0	0	0	0	0	0	0	0	0	0	0	48	FALSE	FALSE	FALSE	300	0.015
MAGEC1p.Ser823Leu	MAGEC1	0.0146875	0.0103972	0	0.0391339							0.0140673	0.00959785	Leu	Ser	FALSE		2	0	0	0	0	0	0	0	0	1	0	0	0	0	0	0	0	0	0	0	0	0	0	0	0	0	0	0	0	0	0	0	0	0	0	1	0	0	0	0	0	0	0	0	0	0	0	0	0	0	0	0	0	0	0	0	0	0	0	0	0	0	0	0	0	0	48	FALSE	FALSE	FALSE	300	0.015
MGARPp.Ala100Val	MGARP	0.0146875	0.0103972	0	0.0391339							0.0140673	0.00959785	Val	Ala	FALSE		2	0	0	0	0	0	0	0	0	1	0	0	0	0	0	0	0	0	0	0	0	0	0	0	0	0	0	0	0	0	0	0	0	0	0	1	0	0	0	0	0	0	0	0	0	0	0	0	0	0	0	0	0	0	0	0	0	0	0	0	0	0	0	0	0	0	47.91	FALSE	FALSE	FALSE	300	0.015
MMP11p.Glu396Lys	MMP11	0.0146875	0.0103972	0	0.0391339							0.0140673	0.00959785	Lys	Glu	TRUE		2	0	0	0	0	0	0	0	0	1	0	0	0	0	0	0	0	0	0	0	0	0	0	0	0	0	0	0	0	0	0	0	0	0	0	1	0	0	0	0	0	0	0	0	0	0	0	0	0	0	0	0	0	0	0	0	0	0	0	0	0	0	0	0	0	0	47.1	FALSE	FALSE	FALSE	300	0.015
MPP5p.Arg606Trp	MPP5	0.0146875	0.0103972	0	0.0391339							0.0140673	0.00959785	Trp	Arg	FALSE		2	0	0	0	0	0	0	0	0	1	0	0	0	0	0	0	0	0	0	0	0	0	0	0	0	0	0	0	0	0	0	0	0	0	0	1	0	0	0	0	0	0	0	0	0	0	0	0	0	0	0	0	0	0	0	0	0	0	0	0	0	0	0	0	0	0	46.91	FALSE	FALSE	FALSE	300	0.015
MUC20p.Ala694Thr	MUC20	0.0146875	0.0103972	0	0.0391339							0.0140673	0.00959785	Thr	Ala	TRUE		2	0	0	0	0	0	0	0	0	1	0	0	0	0	0	0	0	0	0	0	0	0	0	0	0	0	0	0	0	0	0	0	0	0	0	1	0	0	0	0	0	0	0	0	0	0	0	0	0	0	0	0	0	0	0	0	0	0	0	0	0	0	0	0	0	0	47.39	FALSE	FALSE	FALSE	300	0.015
N4BP2p.Ser719Tyr	N4BP2	0.0146875	0.0103972	0	0.0391339							0.0140673	0.00959785	Tyr	Ser	TRUE	2	2	0	0	0	0	0	0	0	0	1	0	0	0	0	0	0	0	0	0	0	0	0	0	0	0	0	0	0	0	0	0	0	0	0	0	1	0	0	0	0	0	0	0	0	0	0	0	0	0	0	0	0	0	0	0	0	0	0	0	0	0	0	0	0	0	0	47.19	FALSE	FALSE	FALSE	300	0.015
NEMFp.Arg57Gln	NEMF	0.0146875	0.0103972	0	0.0391339							0.0140673	0.00959785	Gln	Arg	FALSE		2	0	0	0	0	0	0	0	0	1	0	0	0	0	0	0	0	0	0	0	0	0	0	0	0	0	0	0	0	0	0	0	0	0	0	1	0	0	0	0	0	0	0	0	0	0	0	0	0	0	0	0	0	0	0	0	0	0	0	0	0	0	0	0	0	0	47.88	FALSE	FALSE	FALSE	300	0.015
NUCKS1p.Glu59Lys	NUCKS1	0.0146875	0.0103972	0	0.0391339							0.0140673	0.00959785	Lys	Glu	TRUE		2	0	0	0	0	0	0	0	0	1	0	0	0	0	0	0	0	0	0	0	0	0	0	0	0	0	0	0	0	0	0	0	0	0	0	1	0	0	0	0	0	0	0	0	0	0	0	0	0	0	0	0	0	0	0	0	0	0	0	0	0	0	0	0	0	0	47.85	FALSE	FALSE	FALSE	300	0.015
NUP155p.Ala851Thr	NUP155	0.0146875	0.0103972	0	0.0391339							0.0140673	0.00959785	Thr	Ala	TRUE		2	0	0	0	0	0	0	0	0	1	0	0	0	0	0	0	0	0	0	0	0	0	0	0	0	0	0	0	0	0	0	0	0	0	0	1	0	0	0	0	0	0	0	0	0	0	0	0	0	0	0	0	0	0	0	0	0	0	0	0	0	0	0	0	0	0	47.42	FALSE	FALSE	FALSE	300	0.015
PACSIN2p.Glu459Lys	PACSIN2	0.0146875	0.0103972	0	0.0391339							0.0140673	0.00959785	Lys	Glu	TRUE		2	0	0	0	0	0	0	0	0	1	0	0	0	0	0	0	0	0	0	0	0	0	0	0	0	0	0	0	0	0	0	0	0	0	0	1	0	0	0	0	0	0	0	0	0	0	0	0	0	0	0	0	0	0	0	0	0	0	0	0	0	0	0	0	0	0	47.58	FALSE	FALSE	FALSE	300	0.015
PAFAH1B1p.Arg144Ter	PAFAH1B1	0.0146875	0.0103972	0	0.0391339							0.0140673	0.00959785	Ter	Arg	FALSE		2	0	0	0	0	0	0	0	0	1	0	0	0	0	0	0	0	0	0	0	0	0	0	0	0	0	0	0	0	0	0	0	0	0	0	1	0	0	0	0	0	0	0	0	0	0	0	0	0	0	0	0	0	0	0	0	0	0	0	0	0	0	0	0	0	0	47.55	FALSE	FALSE	FALSE	300	0.015
PIK3CAp.Asn345Thr	PIK3CA	0.0146875	0.0103972	0	0.0391339							0.0140673	0.00959785	Thr	Asn	TRUE	1	2	0	0	0	0	0	0	0	0	1	0	0	0	0	0	0	0	0	0	0	0	0	0	0	0	0	0	0	0	0	0	0	0	0	0	1	0	0	0	0	0	0	0	0	0	0	0	0	0	0	0	0	0	0	0	0	0	0	0	0	0	0	0	0	0	0	47.8	FALSE	FALSE	TRUE	300	0.015
POGLUT1p.Arg132Gln	POGLUT1	0.0146875	0.0103972	0	0.0391339							0.0140673	0.00959785	Gln	Arg	FALSE		2	0	0	0	0	0	0	0	0	1	0	0	0	0	0	0	0	0	0	0	0	0	0	0	0	0	0	0	0	0	0	0	0	0	0	1	0	0	0	0	0	0	0	0	0	0	0	0	0	0	0	0	0	0	0	0	0	0	0	0	0	0	0	0	0	0	46.85	FALSE	FALSE	FALSE	300	0.015
PPFIBP2p.Asp251Tyr	PPFIBP2	0.0146875	0.0103972	0	0.0391339							0.0140673	0.00959785	Tyr	Asp	TRUE		2	0	0	0	0	0	0	0	0	1	0	0	0	0	0	0	0	0	0	0	0	0	0	0	0	0	0	0	0	0	0	0	0	0	0	1	0	0	0	0	0	0	0	0	0	0	0	0	0	0	0	0	0	0	0	0	0	0	0	0	0	0	0	0	0	0	48.2	FALSE	FALSE	FALSE	300	0.015
PTENp.Tyr155Cys	PTEN	0.0146875	0.0103972	0	0.0391339							0.0140673	0.00959785	Cys	Tyr	TRUE	1	2	0	0	0	0	0	0	0	0	1	0	0	0	0	0	0	0	0	0	0	0	0	0	0	0	0	0	0	0	0	0	0	0	0	0	1	0	0	0	0	0	0	0	0	0	0	0	0	0	0	0	0	0	0	0	0	0	0	0	0	0	0	0	0	0	0	47.92	FALSE	FALSE	TRUE	300	0.015
SAT1p.Leu148Met	SAT1	0.0146875	0.0103972	0	0.0391339							0.0140673	0.00959785	Met	Leu	FALSE		2	0	0	0	0	0	0	0	0	1	0	0	0	0	0	0	0	0	0	0	0	0	0	0	0	0	0	0	0	0	0	0	0	0	0	1	0	0	0	0	0	0	0	0	0	0	0	0	0	0	0	0	0	0	0	0	0	0	0	0	0	0	0	0	0	0	47.8	FALSE	FALSE	FALSE	300	0.015
SCNN1Gp.Arg440Gln	SCNN1G	0.0146875	0.0103972	0	0.0391339							0.0140673	0.00959785	Gln	Arg	FALSE		2	0	0	0	0	0	0	0	0	1	0	0	0	0	0	0	0	0	0	0	0	0	0	0	0	0	0	0	0	0	0	0	0	0	0	1	0	0	0	0	0	0	0	0	0	0	0	0	0	0	0	0	0	0	0	0	0	0	0	0	0	0	0	0	0	0	47.09	FALSE	FALSE	FALSE	300	0.015
SLC6A6p.Gly57Ser	SLC6A6	0.0146875	0.0103972	0	0.0391339							0.0140673	0.00959785	Ser	Gly	TRUE		2	0	0	0	0	0	0	0	0	1	0	0	0	0	0	0	0	0	0	0	0	0	0	0	0	0	0	0	0	0	0	0	0	0	0	1	0	0	0	0	0	0	0	0	0	0	0	0	0	0	0	0	0	0	0	0	0	0	0	0	0	0	0	0	0	0	46.96	FALSE	FALSE	FALSE	300	0.015
TAOK2p.Arg636His	TAOK2	0.0146875	0.0103972	0	0.0391339							0.0140673	0.00959785	His	Arg	TRUE		2	0	0	0	0	0	0	0	0	1	0	0	0	0	0	0	0	0	0	0	0	0	0	0	0	0	0	0	0	0	0	0	0	0	0	1	0	0	0	0	0	0	0	0	0	0	0	0	0	0	0	0	0	0	0	0	0	0	0	0	0	0	0	0	0	0	48.21	FALSE	FALSE	FALSE	300	0.015
TLR9p.Thr598Met	TLR9	0.0146875	0.0103972	0	0.0391339							0.0140673	0.00959785	Met	Thr	FALSE		2	0	0	0	0	0	0	0	0	1	0	0	0	0	0	0	0	0	0	0	0	0	0	0	0	0	0	0	0	0	0	0	0	0	0	1	0	0	0	0	0	0	0	0	0	0	0	0	0	0	0	0	0	0	0	0	0	0	0	0	0	0	0	0	0	0	47.15	FALSE	FALSE	FALSE	300	0.015
TMEM132Dp.Thr518Met	TMEM132D	0.0146875	0.0103972	0	0.0391339							0.0140673	0.00959785	Met	Thr	FALSE		2	0	0	0	0	0	0	0	0	1	0	0	0	0	0	0	0	0	0	0	0	0	0	0	0	0	0	0	0	0	0	0	0	0	0	1	0	0	0	0	0	0	0	0	0	0	0	0	0	0	0	0	0	0	0	0	0	0	0	0	0	0	0	0	0	0	47.01	FALSE	FALSE	FALSE	300	0.015
TRPM3p.Thr1265Met	TRPM3	0.0146875	0.0103972	0	0.0391339							0.0140673	0.00959785	Met	Thr	FALSE		2	0	0	0	0	0	0	0	0	1	0	0	0	0	0	0	0	0	0	0	0	0	0	0	0	0	0	0	0	0	0	0	0	0	0	1	0	0	0	0	0	0	0	0	0	0	0	0	0	0	0	0	0	0	0	0	0	0	0	0	0	0	0	0	0	0	47.57	FALSE	FALSE	FALSE	300	0.015
UBE4Bp.Arg815Cys	UBE4B	0.0146875	0.0103972	0	0.0391339							0.0140673	0.00959785	Cys	Arg	TRUE		2	0	0	0	0	0	0	0	0	1	0	0	0	0	0	0	0	0	0	0	0	0	0	0	0	0	0	0	0	0	0	0	0	0	0	1	0	0	0	0	0	0	0	0	0	0	0	0	0	0	0	0	0	0	0	0	0	0	0	0	0	0	0	0	0	0	47.28	FALSE	FALSE	FALSE	300	0.015
UBR1p.Glu402Ter	UBR1	0.0146875	0.0103972	0	0.0391339							0.0140673	0.00959785	Ter	Glu	FALSE		2	0	0	0	0	0	0	0	0	1	0	0	0	0	0	0	0	0	0	0	0	0	0	0	0	0	0	0	0	0	0	0	0	0	0	1	0	0	0	0	0	0	0	0	0	0	0	0	0	0	0	0	0	0	0	0	0	0	0	0	0	0	0	0	0	0	47.24	FALSE	FALSE	FALSE	300	0.015
USP20p.Glu308Lys	USP20	0.0146875	0.0103972	0	0.0391339							0.0140673	0.00959785	Lys	Glu	TRUE		2	0	0	0	0	0	0	0	0	1	0	0	0	0	0	0	0	0	0	0	0	0	0	0	0	0	0	0	0	0	0	0	0	0	0	1	0	0	0	0	0	0	0	0	0	0	0	0	0	0	0	0	0	0	0	0	0	0	0	0	0	0	0	0	0	0	47.01	FALSE	FALSE	FALSE	300	0.015
WDR35p.Arg472Gln	WDR35	0.0146875	0.0103972	0	0.0391339							0.0140673	0.00959785	Gln	Arg	FALSE		2	0	0	0	0	0	0	0	0	1	0	0	0	0	0	0	0	0	0	0	0	0	0	0	0	0	0	0	0	0	0	0	0	0	0	1	0	0	0	0	0	0	0	0	0	0	0	0	0	0	0	0	0	0	0	0	0	0	0	0	0	0	0	0	0	0	47.3	FALSE	FALSE	FALSE	300	0.015
WDR96p.Arg548Ile	WDR96	0.0146875	0.0103972	0	0.0391339							0.0140673	0.00959785	Ile	Arg	FALSE		2	0	0	0	0	0	0	0	0	1	0	0	0	0	0	0	0	0	0	0	0	0	0	0	0	0	0	0	0	0	0	0	0	0	0	1	0	0	0	0	0	0	0	0	0	0	0	0	0	0	0	0	0	0	0	0	0	0	0	0	0	0	0	0	0	0	47.13	FALSE	FALSE	FALSE	300	0.015
ZCCHC2p.Ala757Val	ZCCHC2	0.0146875	0.0103972	0	0.0391339							0.0140673	0.00959785	Val	Ala	FALSE		2	0	0	0	0	0	0	0	0	1	0	0	0	0	0	0	0	0	0	0	0	0	0	0	0	0	0	0	0	0	0	0	0	0	0	1	0	0	0	0	0	0	0	0	0	0	0	0	0	0	0	0	0	0	0	0	0	0	0	0	0	0	0	0	0	0	48.3	FALSE	FALSE	FALSE	300	0.015
ZNF404p.Arg310Cys	ZNF404	0.0146875	0.0103972	0	0.0391339							0.0140673	0.00959785	Cys	Arg	TRUE		2	0	0	0	0	0	0	0	0	1	0	0	0	0	0	0	0	0	0	0	0	0	0	0	0	0	0	0	0	0	0	0	0	0	0	1	0	0	0	0	0	0	0	0	0	0	0	0	0	0	0	0	0	0	0	0	0	0	0	0	0	0	0	0	0	0	47.38	FALSE	FALSE	FALSE	300	0.015
TXLNBp.Ala490Thr	TXLNB	0.0146867	0.0155958	0	0.0372215			0.0147136	0.0569801			0.0193018	0.0191957	Thr	Ala	TRUE		3	0	0	0	0	0	0	0	1	0	0	0	0	0	0	0	0	0	0	0	0	0	0	0	0	0	1	0	0	0	0	0	1	0	0	0	0	0	0	0	0	0	0	0	0	0	0	0	0	0	0	0	0	0	0	0	0	0	0	0	0	0	0	0	0	0	56.64	FALSE	FALSE	FALSE	300	0.015
LRRC3p.Arg141Cys	LRRC3	0.0146865	0.0207943	0.000569764	0.0339			0.0341219	0.0569801			0.016015	0.0191957	Cys	Arg	TRUE		4	0	0	0	0	0	0	0	1	0	0	0	0	0	0	0	0	0	0	0	0	0	0	0	0	0	0	0	0	0	0	0	0	0	0	0	0	0	0	0	1	0	0	0	0	0	0	0	0	1	1	0	0	0	0	0	0	0	0	0	0	0	0	0	0	0	78.19	FALSE	FALSE	FALSE	300	0.015
ZBTB3p.Arg488Trp	ZBTB3	0.0146825	0.0155958	0	0.0396161							0.0184587	0.0191957	Trp	Arg	FALSE		3	0	0	0	0	1	0	0	0	0	0	0	0	0	0	0	1	0	0	0	0	0	0	0	0	0	0	0	0	0	0	0	0	0	0	0	0	0	0	0	0	0	0	0	0	0	0	0	0	0	0	1	0	0	0	0	0	0	0	0	0	0	0	0	0	0	61.58	FALSE	FALSE	FALSE	300	0.015
CLCA4p.Glu491Lys	CLCA4	0.0146778	0.0155958	0	0.0368112			0.0672505	0.11396			0.0126159	0.00959785	Lys	Glu	TRUE		3	0	0	1	0	0	0	0	0	0	0	0	0	0	0	1	0	0	0	0	0	0	0	0	0	0	1	0	0	0	0	0	0	0	0	0	0	0	0	0	0	0	0	0	0	0	0	0	0	0	0	0	0	0	0	0	0	0	0	0	0	0	0	0	0	0	58.64	FALSE	FALSE	FALSE	300	0.015
FAM110Bp.Val111Met	FAM110B	0.0146778	0.0155958	0	0.0381077			0.0672505	0.11396			0.0126159	0.00959785	Met	Val	FALSE		3	0	0	1	0	0	0	0	0	0	0	0	0	0	0	1	0	0	0	0	0	0	0	0	0	0	1	0	0	0	0	0	0	0	0	0	0	0	0	0	0	0	0	0	0	0	0	0	0	0	0	0	0	0	0	0	0	0	0	0	0	0	0	0	0	0	59.15	FALSE	FALSE	FALSE	300	0.015
PCDHGB2p.Ala637Val	PCDHGB2	0.0146778	0.0155958	0	0.0381077			0.0672505	0.11396			0.0126159	0.00959785	Val	Ala	FALSE		3	0	0	1	0	0	0	0	0	0	0	0	0	0	0	1	0	0	0	0	0	0	0	0	0	0	1	0	0	0	0	0	0	0	0	0	0	0	0	0	0	0	0	0	0	0	0	0	0	0	0	0	0	0	0	0	0	0	0	0	0	0	0	0	0	0	58.19	FALSE	FALSE	FALSE	300	0.015
PIK3CAp.Glu970Lys	PIK3CA	0.0146778	0.0155958	0	0.0376012			0.0672505	0.11396			0.0126159	0.00959785	Lys	Glu	TRUE	1	3	0	0	1	0	0	0	0	0	0	0	0	0	0	0	1	0	0	0	0	0	0	0	0	0	0	1	0	0	0	0	0	0	0	0	0	0	0	0	0	0	0	0	0	0	0	0	0	0	0	0	0	0	0	0	0	0	0	0	0	0	0	0	0	0	0	59.33	FALSE	FALSE	TRUE	300	0.015
SLCO5A1p.Arg791Gln	SLCO5A1	0.0146778	0.0155958	0	0.0368112			0.0672505	0.11396			0.0126159	0.00959785	Gln	Arg	FALSE		3	0	0	1	0	0	0	0	0	0	0	0	0	0	0	1	0	0	0	0	0	0	0	0	0	0	1	0	0	0	0	0	0	0	0	0	0	0	0	0	0	0	0	0	0	0	0	0	0	0	0	0	0	0	0	0	0	0	0	0	0	0	0	0	0	0	58.16	FALSE	FALSE	FALSE	300	0.015
TP53p.Ala276Pro	TP53	0.0146751	0.0155958	0	0.0391168			0.0147136	0.0569801			0.0192685	0.0191957	Pro	Ala	FALSE	1	3	0	0	0	0	0	0	0	0	1	0	0	0	0	0	0	0	0	0	0	0	0	0	1	0	0	1	0	0	0	0	0	0	0	0	0	0	0	0	0	0	0	0	0	0	0	0	0	0	0	0	0	0	0	0	0	0	0	0	0	0	0	0	0	0	0	59.84	FALSE	FALSE	FALSE	300	0.015
HMGCLL1p.Thr292Met	HMGCLL1	0.0146745	0.0155958	0	0.0373419					0.169779	0.169779	0.0079889	0.00959785	Met	Thr	FALSE		3	0	0	0	0	0	1	0	1	0	0	0	0	0	0	0	0	0	0	0	0	0	0	0	0	0	0	0	0	0	0	0	0	0	0	0	0	0	0	0	0	0	0	0	0	0	0	0	0	1	0	0	0	0	0	0	0	0	0	0	0	0	0	0	0	0	59.42	FALSE	FALSE	FALSE	300	0.015
MYH1p.Arg1386Cys	MYH1	0.0146745	0.0155958	0	0.0379117					0.169779	0.169779	0.0079889	0.00959785	Cys	Arg	TRUE		3	0	0	0	0	0	1	0	1	0	0	0	0	0	0	0	0	0	0	0	0	0	0	0	0	0	0	0	0	0	0	0	0	0	0	0	0	0	0	0	0	0	0	0	0	0	0	0	0	1	0	0	0	0	0	0	0	0	0	0	0	0	0	0	0	0	60.27	FALSE	FALSE	FALSE	300	0.015
MROH5p.Arg471His	MROH5	0.0146719	0.0155958	0	0.0365611			0.0965712	0.0569801			0.0088832	0.0191957	His	Arg	TRUE		3	0	0	0	0	0	0	0	0	0	1	0	0	0	0	0	1	0	0	0	0	0	0	1	0	0	0	0	0	0	0	0	0	0	0	0	0	0	0	0	0	0	0	0	0	0	0	0	0	0	0	0	0	0	0	0	0	0	0	0	0	0	0	0	0	0	58.58	FALSE	FALSE	FALSE	300	0.015
SALL3p.Arg1285His	SALL3	0.0146719	0.0155958	0	0.0365918			0.0965712	0.0569801			0.0088832	0.0191957	His	Arg	TRUE		3	0	0	0	0	0	0	0	0	0	1	0	0	0	0	0	1	0	0	0	0	0	0	1	0	0	0	0	0	0	0	0	0	0	0	0	0	0	0	0	0	0	0	0	0	0	0	0	0	0	0	0	0	0	0	0	0	0	0	0	0	0	0	0	0	0	58.24	FALSE	FALSE	FALSE	300	0.015
ABCB1p.Gly960Glu	ABCB1	0.0146685	0.0155958	0	0.0341481	0.134957	0.116279					0.00368197	0.00959785	Glu	Gly	FALSE		3	0	0	0	0	0	0	0	0	0	0	1	0	0	0	0	1	0	0	0	0	0	0	0	0	0	0	0	0	0	0	0	0	0	0	1	0	0	0	0	0	0	0	0	0	0	0	0	0	0	0	0	0	0	0	0	0	0	0	0	0	0	0	0	0	0	59.84	FALSE	FALSE	FALSE	300	0.015
CHRNA4p.Ser539Leu	CHRNA4	0.0146685	0.0155958	0	0.0342656	0.134957	0.116279					0.00368197	0.00959785	Leu	Ser	FALSE		3	0	0	0	0	0	0	0	0	0	0	1	0	0	0	0	1	0	0	0	0	0	0	0	0	0	0	0	0	0	0	0	0	0	0	1	0	0	0	0	0	0	0	0	0	0	0	0	0	0	0	0	0	0	0	0	0	0	0	0	0	0	0	0	0	0	60.54	FALSE	FALSE	FALSE	300	0.015
DLK1p.Gly135Ser	DLK1	0.0146685	0.0155958	0	0.0363426	0.134957	0.116279					0.00368197	0.00959785	Ser	Gly	TRUE		3	0	0	0	0	0	0	0	0	0	0	1	0	0	0	0	1	0	0	0	0	0	0	0	0	0	0	0	0	0	0	0	0	0	0	1	0	0	0	0	0	0	0	0	0	0	0	0	0	0	0	0	0	0	0	0	0	0	0	0	0	0	0	0	0	0	59.5	FALSE	FALSE	FALSE	300	0.015
DNAJB8p.Gly203Arg	DNAJB8	0.0146685	0.0155958	0	0.0342656	0.134957	0.116279					0.00368197	0.00959785	Arg	Gly	TRUE		3	0	0	0	0	0	0	0	0	0	0	1	0	0	0	0	1	0	0	0	0	0	0	0	0	0	0	0	0	0	0	0	0	0	0	1	0	0	0	0	0	0	0	0	0	0	0	0	0	0	0	0	0	0	0	0	0	0	0	0	0	0	0	0	0	0	60.86	FALSE	FALSE	FALSE	300	0.015
EPHB1p.Arg170Trp	EPHB1	0.0146685	0.0155958	0	0.0342656	0.134957	0.116279					0.00368197	0.00959785	Trp	Arg	FALSE		3	0	0	0	0	0	0	0	0	0	0	1	0	0	0	0	1	0	0	0	0	0	0	0	0	0	0	0	0	0	0	0	0	0	0	1	0	0	0	0	0	0	0	0	0	0	0	0	0	0	0	0	0	0	0	0	0	0	0	0	0	0	0	0	0	0	59.96	FALSE	FALSE	FALSE	300	0.015
PIDDp.Val706Met	PIDD	0.0146685	0.0155958	0	0.0341481	0.134957	0.116279					0.00368197	0.00959785	Met	Val	FALSE		3	0	0	0	0	0	0	0	0	0	0	1	0	0	0	0	1	0	0	0	0	0	0	0	0	0	0	0	0	0	0	0	0	0	0	1	0	0	0	0	0	0	0	0	0	0	0	0	0	0	0	0	0	0	0	0	0	0	0	0	0	0	0	0	0	0	60.55	FALSE	FALSE	FALSE	300	0.015
PTK2Bp.Arg134Cys	PTK2B	0.0146685	0.0155958	0	0.0363426	0.134957	0.116279					0.00368197	0.00959785	Cys	Arg	TRUE		3	0	0	0	0	0	0	0	0	0	0	1	0	0	0	0	1	0	0	0	0	0	0	0	0	0	0	0	0	0	0	0	0	0	0	1	0	0	0	0	0	0	0	0	0	0	0	0	0	0	0	0	0	0	0	0	0	0	0	0	0	0	0	0	0	0	58.95	FALSE	FALSE	FALSE	300	0.015
RAB3Cp.Ala136Val	RAB3C	0.0146685	0.0155958	0	0.0345631	0.134957	0.116279					0.00368197	0.00959785	Val	Ala	FALSE		3	0	0	0	0	0	0	0	0	0	0	1	0	0	0	0	1	0	0	0	0	0	0	0	0	0	0	0	0	0	0	0	0	0	0	1	0	0	0	0	0	0	0	0	0	0	0	0	0	0	0	0	0	0	0	0	0	0	0	0	0	0	0	0	0	0	59.14	FALSE	FALSE	FALSE	300	0.015
ABCC12p.Ala1285Thr	ABCC12	0.0146666	0.0155958	0	0.0377128							0.0211417	0.0287936	Thr	Ala	TRUE		3	0	0	1	0	0	0	0	1	0	0	0	0	0	0	0	0	0	0	0	0	0	0	0	0	0	0	0	0	0	0	0	0	0	0	0	0	0	0	0	0	0	0	0	0	0	0	0	0	0	0	0	0	0	0	0	0	0	1	0	0	0	0	0	0	0	61.41	FALSE	FALSE	FALSE	299	0.015
IL17RDp.Arg660Trp	IL17RD	0.0146666	0.0155958	0	0.0377128							0.0211417	0.0287936	Trp	Arg	FALSE		3	0	0	1	0	0	0	0	1	0	0	0	0	0	0	0	0	0	0	0	0	0	0	0	0	0	0	0	0	0	0	0	0	0	0	0	0	0	0	0	0	0	0	0	0	0	0	0	0	0	0	0	0	0	0	0	0	0	1	0	0	0	0	0	0	0	61.65	FALSE	FALSE	FALSE	299	0.015
SCN1Ap.Gly908Ser	SCN1A	0.0146666	0.0155958	0	0.0377128							0.0211417	0.0287936	Ser	Gly	TRUE		3	0	0	1	0	0	0	0	1	0	0	0	0	0	0	0	0	0	0	0	0	0	0	0	0	0	0	0	0	0	0	0	0	0	0	0	0	0	0	0	0	0	0	0	0	0	0	0	0	0	0	0	0	0	0	0	0	0	1	0	0	0	0	0	0	0	60.7	FALSE	FALSE	FALSE	299	0.015
TRPM2p.Arg1067His	TRPM2	0.0146666	0.0155958	0	0.0380852							0.0211417	0.0287936	His	Arg	TRUE		3	0	0	1	0	0	0	0	1	0	0	0	0	0	0	0	0	0	0	0	0	0	0	0	0	0	0	0	0	0	0	0	0	0	0	0	0	0	0	0	0	0	0	0	0	0	0	0	0	0	0	0	0	0	0	0	0	0	1	0	0	0	0	0	0	0	59.5	FALSE	FALSE	FALSE	299	0.015
ZADH2p.Arg265Cys	ZADH2	0.0146666	0.0155958	0	0.0377128							0.0211417	0.0287936	Cys	Arg	TRUE		3	0	0	1	0	0	0	0	1	0	0	0	0	0	0	0	0	0	0	0	0	0	0	0	0	0	0	0	0	0	0	0	0	0	0	0	0	0	0	0	0	0	0	0	0	0	0	0	0	0	0	0	0	0	0	0	0	0	1	0	0	0	0	0	0	0	61.23	FALSE	FALSE	FALSE	299	0.015
ZNF679p.Ser130Ile	ZNF679	0.0146666	0.0155958	0	0.0380852							0.0211417	0.0287936	Ile	Ser	FALSE		3	0	0	1	0	0	0	0	1	0	0	0	0	0	0	0	0	0	0	0	0	0	0	0	0	0	0	0	0	0	0	0	0	0	0	0	0	0	0	0	0	0	0	0	0	0	0	0	0	0	0	0	0	0	0	0	0	0	1	0	0	0	0	0	0	0	60.45	FALSE	FALSE	FALSE	299	0.015
FTMTp.Ala51Thr	FTMT	0.0146625	0.0155958	0	0.0374619							0.0211358	0.0287936	Thr	Ala	TRUE		3	0	0	1	0	0	0	0	0	0	0	0	0	1	0	0	0	0	0	0	0	0	0	0	0	0	0	0	0	0	0	0	0	0	0	0	0	0	0	0	0	0	0	0	0	1	0	0	0	0	0	0	0	0	0	0	0	0	0	0	0	0	0	0	0	0	57.94	FALSE	FALSE	FALSE	299	0.015
DGKIp.Arg250His	DGKI	0.0146587	0.0155958	0	0.038988					0.169779	0.169779	0.0079889	0.00959785	His	Arg	TRUE		3	0	0	0	0	0	1	0	1	0	0	0	0	0	0	0	0	0	0	0	0	0	0	0	0	0	0	0	0	0	0	0	0	0	0	0	0	0	1	0	0	0	0	0	0	0	0	0	0	0	0	0	0	0	0	0	0	0	0	0	0	0	0	0	0	0	59.73	FALSE	FALSE	FALSE	299	0.015
KANK4p.Val848Ile	KANK4	0.0146563	0.0155958	0	0.0359003							0.0193018	0.0191957	Ile	Val	FALSE		3	0	0	0	1	0	0	0	1	0	0	0	0	0	0	0	0	0	0	0	0	0	0	0	0	0	0	0	0	0	0	0	1	0	0	0	0	0	0	0	0	0	0	0	0	0	0	0	0	0	0	0	0	0	0	0	0	0	0	0	0	0	0	0	0	0	57.47	FALSE	FALSE	FALSE	299	0.015
VN1R2p.Gly47Ser	VN1R2	0.0146563	0.0155958	0	0.0368276							0.0193018	0.0191957	Ser	Gly	TRUE		3	0	0	0	1	0	0	0	1	0	0	0	0	0	0	0	0	0	0	0	0	0	0	0	0	0	0	0	0	0	0	0	1	0	0	0	0	0	0	0	0	0	0	0	0	0	0	0	0	0	0	0	0	0	0	0	0	0	0	0	0	0	0	0	0	0	56.4	FALSE	FALSE	FALSE	299	0.015
FGF3p.Arg181His	FGF3	0.0146537	0.0155958	0	0.0354584							0.021123	0.0287936	His	Arg	TRUE		3	0	0	0	0	0	0	0	0	0	0	0	0	0	0	0	1	0	0	0	0	0	0	0	0	0	0	0	1	0	0	0	1	0	0	0	0	0	0	0	0	0	0	0	0	0	0	0	0	0	0	0	0	0	0	0	0	0	0	0	0	0	0	0	0	0	57.97	FALSE	FALSE	FALSE	299	0.015
SDK1p.Val1692Met	SDK1	0.0146537	0.0155958	0	0.0356436							0.021123	0.0287936	Met	Val	FALSE		3	0	0	0	0	0	0	0	0	0	0	0	0	0	0	0	1	0	0	0	0	0	0	0	0	0	0	0	1	0	0	0	1	0	0	0	0	0	0	0	0	0	0	0	0	0	0	0	0	0	0	0	0	0	0	0	0	0	0	0	0	0	0	0	0	0	57.21	FALSE	FALSE	FALSE	299	0.015
ZNF616p.Arg728Gln	ZNF616	0.0146537	0.0155958	0	0.0356436							0.021123	0.0287936	Gln	Arg	FALSE		3	0	0	0	0	0	0	0	0	0	0	0	0	0	0	0	1	0	0	0	0	0	0	0	0	0	0	0	1	0	0	0	1	0	0	0	0	0	0	0	0	0	0	0	0	0	0	0	0	0	0	0	0	0	0	0	0	0	0	0	0	0	0	0	0	0	58.34	FALSE	FALSE	FALSE	299	0.015
COLEC10p.Arg206Trp	COLEC10	0.0146474	0.0155958	0	0.0367808			0.0525369	0.0569801			0.0126159	0.00959785	Trp	Arg	FALSE		3	0	0	1	1	0	0	0	0	0	0	0	0	0	0	1	0	0	0	0	0	0	0	0	0	0	0	0	0	0	0	0	0	0	0	0	0	0	0	0	0	0	0	0	0	0	0	0	0	0	0	0	0	0	0	0	0	0	0	0	0	0	0	0	0	0	59.04	FALSE	FALSE	FALSE	299	0.015
ETS2p.Glu287Lys	ETS2	0.0146474	0.0155958	0	0.0367808			0.0525369	0.0569801			0.0126159	0.00959785	Lys	Glu	TRUE		3	0	0	1	1	0	0	0	0	0	0	0	0	0	0	1	0	0	0	0	0	0	0	0	0	0	0	0	0	0	0	0	0	0	0	0	0	0	0	0	0	0	0	0	0	0	0	0	0	0	0	0	0	0	0	0	0	0	0	0	0	0	0	0	0	0	59.22	FALSE	FALSE	FALSE	299	0.015
GRIN2Bp.Val572Met	GRIN2B	0.0146474	0.0155958	0	0.0375404			0.0525369	0.0569801			0.0126159	0.00959785	Met	Val	FALSE		3	0	0	1	1	0	0	0	0	0	0	0	0	0	0	1	0	0	0	0	0	0	0	0	0	0	0	0	0	0	0	0	0	0	0	0	0	0	0	0	0	0	0	0	0	0	0	0	0	0	0	0	0	0	0	0	0	0	0	0	0	0	0	0	0	0	59.14	FALSE	FALSE	FALSE	299	0.015
HLA-Ap.Gln78Ter	HLA-A	0.0146474	0.0155958	0	0.0367808			0.0525369	0.0569801			0.0126159	0.00959785	Ter	Gln	FALSE	1	3	0	0	1	1	0	0	0	0	0	0	0	0	0	0	1	0	0	0	0	0	0	0	0	0	0	0	0	0	0	0	0	0	0	0	0	0	0	0	0	0	0	0	0	0	0	0	0	0	0	0	0	0	0	0	0	0	0	0	0	0	0	0	0	0	0	59.14	FALSE	FALSE	FALSE	299	0.015
HSD3B1p.Arg312Ter	HSD3B1	0.0146474	0.0155958	0	0.0375404			0.0525369	0.0569801			0.0126159	0.00959785	Ter	Arg	FALSE		3	0	0	1	1	0	0	0	0	0	0	0	0	0	0	1	0	0	0	0	0	0	0	0	0	0	0	0	0	0	0	0	0	0	0	0	0	0	0	0	0	0	0	0	0	0	0	0	0	0	0	0	0	0	0	0	0	0	0	0	0	0	0	0	0	0	58.37	FALSE	FALSE	FALSE	299	0.015
KCNB2p.Val450Ile	KCNB2	0.0146474	0.0155958	0	0.0367808			0.0525369	0.0569801			0.0126159	0.00959785	Ile	Val	FALSE		3	0	0	1	1	0	0	0	0	0	0	0	0	0	0	1	0	0	0	0	0	0	0	0	0	0	0	0	0	0	0	0	0	0	0	0	0	0	0	0	0	0	0	0	0	0	0	0	0	0	0	0	0	0	0	0	0	0	0	0	0	0	0	0	0	0	59.21	FALSE	FALSE	FALSE	299	0.015
KCNG2p.Val184Met	KCNG2	0.0146474	0.0155958	0	0.0367808			0.0525369	0.0569801			0.0126159	0.00959785	Met	Val	FALSE		3	0	0	1	1	0	0	0	0	0	0	0	0	0	0	1	0	0	0	0	0	0	0	0	0	0	0	0	0	0	0	0	0	0	0	0	0	0	0	0	0	0	0	0	0	0	0	0	0	0	0	0	0	0	0	0	0	0	0	0	0	0	0	0	0	0	60.21	FALSE	FALSE	FALSE	299	0.015
PTPRSp.Arg1162Cys	PTPRS	0.0146474	0.0155958	0	0.0375404			0.0525369	0.0569801			0.0126159	0.00959785	Cys	Arg	TRUE		3	0	0	1	1	0	0	0	0	0	0	0	0	0	0	1	0	0	0	0	0	0	0	0	0	0	0	0	0	0	0	0	0	0	0	0	0	0	0	0	0	0	0	0	0	0	0	0	0	0	0	0	0	0	0	0	0	0	0	0	0	0	0	0	0	0	58.64	FALSE	FALSE	FALSE	299	0.015
USP28p.Gly761Ser	USP28	0.0146474	0.0155958	0	0.040258							0.021114	0.0287936	Ser	Gly	TRUE		3	0	0	0	0	1	0	0	0	0	0	0	0	0	0	0	1	0	0	0	0	0	0	0	0	0	0	0	0	0	0	0	0	0	0	0	0	0	0	0	0	0	0	0	0	1	0	0	0	0	0	0	0	0	0	0	0	0	0	0	0	0	0	0	0	0	62.16	FALSE	FALSE	FALSE	299	0.015
CILPp.Val849Ile	CILP	0.0146462	0.0103972	0	0.0380444							0.0126159	0.00959785	Ile	Val	FALSE		2	0	0	1	0	0	0	0	0	0	0	0	0	0	0	0	0	0	0	0	0	0	0	0	0	0	0	0	0	0	0	0	0	0	0	0	0	0	0	0	0	0	0	0	0	0	0	0	0	0	0	0	0	0	1	0	0	0	0	0	0	0	0	0	0	0	40.28	FALSE	FALSE	FALSE	299	0.015
COL18A1p.Ala832Val	COL18A1	0.0146462	0.0103972	0	0.0380444							0.0126159	0.00959785	Val	Ala	FALSE		2	0	0	1	0	0	0	0	0	0	0	0	0	0	0	0	0	0	0	0	0	0	0	0	0	0	0	0	0	0	0	0	0	0	0	0	0	0	0	0	0	0	0	0	0	0	0	0	0	0	0	0	0	0	1	0	0	0	0	0	0	0	0	0	0	0	39.95	FALSE	FALSE	FALSE	299	0.015
DOCK7p.Arg854His	DOCK7	0.0146462	0.0103972	0	0.0380444							0.0126159	0.00959785	His	Arg	TRUE		2	0	0	1	0	0	0	0	0	0	0	0	0	0	0	0	0	0	0	0	0	0	0	0	0	0	0	0	0	0	0	0	0	0	0	0	0	0	0	0	0	0	0	0	0	0	0	0	0	0	0	0	0	0	1	0	0	0	0	0	0	0	0	0	0	0	40.43	FALSE	FALSE	FALSE	299	0.015
EMID1p.Gly193Val	EMID1	0.0146462	0.0103972	0	0.0380444							0.0126159	0.00959785	Val	Gly	FALSE		2	0	0	1	0	0	0	0	0	0	0	0	0	0	0	0	0	0	0	0	0	0	0	0	0	0	0	0	0	0	0	0	0	0	0	0	0	0	0	0	0	0	0	0	0	0	0	0	0	0	0	0	0	0	1	0	0	0	0	0	0	0	0	0	0	0	40.66	FALSE	FALSE	FALSE	299	0.015
KCNH6p.Arg715Trp	KCNH6	0.0146462	0.0103972	0	0.0380444							0.0126159	0.00959785	Trp	Arg	FALSE		2	0	0	1	0	0	0	0	0	0	0	0	0	0	0	0	0	0	0	0	0	0	0	0	0	0	0	0	0	0	0	0	0	0	0	0	0	0	0	0	0	0	0	0	0	0	0	0	0	0	0	0	0	0	1	0	0	0	0	0	0	0	0	0	0	0	40.25	FALSE	FALSE	FALSE	299	0.015
OR4A5p.Arg120His	OR4A5	0.0146462	0.0103972	0	0.0380444							0.0126159	0.00959785	His	Arg	TRUE		2	0	0	1	0	0	0	0	0	0	0	0	0	0	0	0	0	0	0	0	0	0	0	0	0	0	0	0	0	0	0	0	0	0	0	0	0	0	0	0	0	0	0	0	0	0	0	0	0	0	0	0	0	0	1	0	0	0	0	0	0	0	0	0	0	0	40.73	FALSE	FALSE	FALSE	299	0.015
GABBR2p.Asp165Asn	GABBR2	0.014645	0.0155958	0	0.0360395							0.0171775	0.0191957	Asn	Asp	FALSE		3	0	0	0	0	0	0	0	0	0	0	0	0	1	0	0	0	0	0	0	0	0	0	0	0	0	0	0	0	0	0	0	1	0	0	0	1	0	0	0	0	0	0	0	0	0	0	0	0	0	0	0	0	0	0	0	0	0	0	0	0	0	0	0	0	0	57.3	FALSE	FALSE	FALSE	299	0.015
SMTNp.Arg29His	SMTN	0.0146428	0.0155958	0	0.0398598							0.0206413	0.0191957	His	Arg	TRUE		3	0	0	0	0	1	0	0	0	0	0	0	0	1	0	0	0	0	0	0	0	0	0	0	0	0	0	0	0	0	0	0	0	0	0	0	0	0	0	0	0	0	0	0	0	0	0	0	0	0	0	0	0	0	0	0	0	1	0	0	0	0	0	0	0	0	63.36	FALSE	FALSE	FALSE	299	0.015
PCDHGA5p.Thr22Met	PCDHGA5	0.0146367	0.0155958	0	0.0372766			0.0525369	0.0569801			0.0126159	0.00959785	Met	Thr	FALSE		3	0	0	1	0	0	0	0	0	0	0	0	0	0	0	1	0	0	0	0	0	0	0	0	0	0	0	0	0	0	0	0	0	0	0	0	0	0	0	0	0	0	0	0	0	0	0	0	0	0	0	0	0	0	0	0	0	0	0	0	0	0	0	0	0	1	59.04	FALSE	FALSE	FALSE	299	0.015
ATXN2p.Thr1126Met	ATXN2	0.0146332	0.0155958	0	0.0390253							0.0192685	0.0191957	Met	Thr	FALSE		3	0	0	0	1	0	0	0	0	1	0	0	0	0	0	0	0	0	0	0	0	0	0	1	0	0	0	0	0	0	0	0	0	0	0	0	0	0	0	0	0	0	0	0	0	0	0	0	0	0	0	0	0	0	0	0	0	0	0	0	0	0	0	0	0	0	58.8	FALSE	FALSE	FALSE	299	0.015
CYP2C19p.Arg132Trp	CYP2C19	0.0146293	0.0155958	0	0.0376755							0.0206048	0.0191957	Trp	Arg	FALSE		3	0	0	1	0	0	0	0	1	0	0	0	0	0	0	0	0	0	0	0	0	0	0	0	0	0	0	0	0	0	0	0	0	0	0	0	0	0	0	0	0	0	1	0	0	0	0	0	0	0	0	0	0	0	0	0	0	0	0	0	0	0	0	0	0	0	60.57	FALSE	FALSE	FALSE	299	0.015
L1CAMp.Arg632Cys	L1CAM	0.0146293	0.0155958	0	0.0376755							0.0206048	0.0191957	Cys	Arg	TRUE		3	0	0	1	0	0	0	0	1	0	0	0	0	0	0	0	0	0	0	0	0	0	0	0	0	0	0	0	0	0	0	0	0	0	0	0	0	0	0	0	0	0	1	0	0	0	0	0	0	0	0	0	0	0	0	0	0	0	0	0	0	0	0	0	0	0	61.32	FALSE	FALSE	FALSE	299	0.015
NAT2p.Arg33Gln	NAT2	0.0146293	0.0155958	0	0.0380106							0.0206048	0.0191957	Gln	Arg	FALSE		3	0	0	1	0	0	0	0	1	0	0	0	0	0	0	0	0	0	0	0	0	0	0	0	0	0	0	0	0	0	0	0	0	0	0	0	0	0	0	0	0	0	1	0	0	0	0	0	0	0	0	0	0	0	0	0	0	0	0	0	0	0	0	0	0	0	60.46	FALSE	FALSE	FALSE	299	0.015
PRSS57p.Asp113Asn	PRSS57	0.0146293	0.0155958	0	0.0376755							0.0206048	0.0191957	Asn	Asp	FALSE		3	0	0	1	0	0	0	0	1	0	0	0	0	0	0	0	0	0	0	0	0	0	0	0	0	0	0	0	0	0	0	0	0	0	0	0	0	0	0	0	0	0	1	0	0	0	0	0	0	0	0	0	0	0	0	0	0	0	0	0	0	0	0	0	0	0	61.23	FALSE	FALSE	FALSE	299	0.015
RB1CC1p.Ser93Leu	RB1CC1	0.0146293	0.0155958	0	0.0376755							0.0206048	0.0191957	Leu	Ser	FALSE		3	0	0	1	0	0	0	0	1	0	0	0	0	0	0	0	0	0	0	0	0	0	0	0	0	0	0	0	0	0	0	0	0	0	0	0	0	0	0	0	0	0	1	0	0	0	0	0	0	0	0	0	0	0	0	0	0	0	0	0	0	0	0	0	0	0	59.96	FALSE	FALSE	FALSE	299	0.015
SHROOM3p.Arg1375Ter	SHROOM3	0.0146293	0.0155958	0	0.0376755							0.0206048	0.0191957	Ter	Arg	FALSE		3	0	0	1	0	0	0	0	1	0	0	0	0	0	0	0	0	0	0	0	0	0	0	0	0	0	0	0	0	0	0	0	0	0	0	0	0	0	0	0	0	0	1	0	0	0	0	0	0	0	0	0	0	0	0	0	0	0	0	0	0	0	0	0	0	0	60.22	FALSE	FALSE	FALSE	299	0.015
AGBL4p.Arg290His	AGBL4	0.0146283	0.0207943	0.000527346	0.0367488							0.0185773	0.0287936	His	Arg	TRUE		4	0	0	1	0	0	0	0	0	0	0	0	0	0	0	0	0	0	0	1	0	0	0	1	0	0	0	0	0	0	0	0	0	1	0	0	0	0	0	0	0	0	0	0	0	0	0	0	0	0	0	0	0	0	0	0	0	0	0	0	0	0	0	0	0	0	75.34	FALSE	FALSE	FALSE	299	0.015
CTNND2p.Arg504Ter	CTNND2	0.0146281	0.0155958	0	0.0362476					0.169779	0.169779	0.00586458	0.00959785	Ter	Arg	FALSE	2	3	0	0	0	0	0	1	0	0	0	0	0	0	1	0	0	0	0	0	0	0	0	0	0	0	0	0	0	0	1	0	0	0	0	0	0	0	0	0	0	0	0	0	0	0	0	0	0	0	0	0	0	0	0	0	0	0	0	0	0	0	0	0	0	0	0	58.86	FALSE	FALSE	FALSE	299	0.015
OR2G6p.Arg234His	OR2G6	0.0146281	0.0155958	0	0.0358218					0.169779	0.169779	0.00586458	0.00959785	His	Arg	TRUE		3	0	0	0	0	0	1	0	0	0	0	0	0	1	0	0	0	0	0	0	0	0	0	0	0	0	0	0	0	1	0	0	0	0	0	0	0	0	0	0	0	0	0	0	0	0	0	0	0	0	0	0	0	0	0	0	0	0	0	0	0	0	0	0	0	0	58.98	FALSE	FALSE	FALSE	299	0.015
ANXA1p.Arg72Gln	ANXA1	0.0146264	0.0155958	0	0.0380049							0.0210838	0.0287936	Gln	Arg	FALSE		3	0	0	1	0	0	0	0	1	0	0	0	0	0	0	0	0	0	0	0	0	0	0	0	0	0	0	0	0	0	0	0	0	0	0	0	0	1	0	0	0	0	0	0	0	0	0	0	0	0	0	0	0	0	0	0	0	0	0	0	0	0	0	0	0	0	59.82	FALSE	FALSE	FALSE	299	0.015
COL25A1p.Arg321His	COL25A1	0.0146264	0.0155958	0	0.0376726							0.0210838	0.0287936	His	Arg	TRUE		3	0	0	1	0	0	0	0	1	0	0	0	0	0	0	0	0	0	0	0	0	0	0	0	0	0	0	0	0	0	0	0	0	0	0	0	0	1	0	0	0	0	0	0	0	0	0	0	0	0	0	0	0	0	0	0	0	0	0	0	0	0	0	0	0	0	60.82	FALSE	FALSE	FALSE	299	0.015
FAM155Bp.Arg410His	FAM155B	0.0146264	0.0155958	0	0.0383371							0.0210838	0.0287936	His	Arg	TRUE		3	0	0	1	0	0	0	0	1	0	0	0	0	0	0	0	0	0	0	0	0	0	0	0	0	0	0	0	0	0	0	0	0	0	0	0	0	1	0	0	0	0	0	0	0	0	0	0	0	0	0	0	0	0	0	0	0	0	0	0	0	0	0	0	0	0	61.27	FALSE	FALSE	FALSE	299	0.015
GRM3p.Val271Ile	GRM3	0.0146264	0.0155958	0	0.0380049							0.0210838	0.0287936	Ile	Val	FALSE	2	3	0	0	1	0	0	0	0	1	0	0	0	0	0	0	0	0	0	0	0	0	0	0	0	0	0	0	0	0	0	0	0	0	0	0	0	0	1	0	0	0	0	0	0	0	0	0	0	0	0	0	0	0	0	0	0	0	0	0	0	0	0	0	0	0	0	60.55	FALSE	FALSE	FALSE	299	0.015
KRTAP4-6p.Arg151His	KRTAP4-6	0.0146264	0.0155958	0	0.0376726							0.0210838	0.0287936	His	Arg	TRUE		3	0	0	1	0	0	0	0	1	0	0	0	0	0	0	0	0	0	0	0	0	0	0	0	0	0	0	0	0	0	0	0	0	0	0	0	0	1	0	0	0	0	0	0	0	0	0	0	0	0	0	0	0	0	0	0	0	0	0	0	0	0	0	0	0	0	60.74	FALSE	FALSE	FALSE	299	0.015
MDH1Bp.Arg342Cys	MDH1B	0.0146264	0.0155958	0	0.0376726							0.0210838	0.0287936	Cys	Arg	TRUE		3	0	0	1	0	0	0	0	1	0	0	0	0	0	0	0	0	0	0	0	0	0	0	0	0	0	0	0	0	0	0	0	0	0	0	0	0	1	0	0	0	0	0	0	0	0	0	0	0	0	0	0	0	0	0	0	0	0	0	0	0	0	0	0	0	0	60.91	FALSE	FALSE	FALSE	299	0.015
MPDZp.Val1780Ile	MPDZ	0.0146264	0.0155958	0	0.0376756							0.0210838	0.0287936	Ile	Val	FALSE		3	0	0	1	0	0	0	0	1	0	0	0	0	0	0	0	0	0	0	0	0	0	0	0	0	0	0	0	0	0	0	0	0	0	0	0	0	1	0	0	0	0	0	0	0	0	0	0	0	0	0	0	0	0	0	0	0	0	0	0	0	0	0	0	0	0	60.29	FALSE	FALSE	FALSE	299	0.015
OAS2p.Ala398Thr	OAS2	0.0146264	0.0155958	0	0.0376726							0.0210838	0.0287936	Thr	Ala	TRUE		3	0	0	1	0	0	0	0	1	0	0	0	0	0	0	0	0	0	0	0	0	0	0	0	0	0	0	0	0	0	0	0	0	0	0	0	0	1	0	0	0	0	0	0	0	0	0	0	0	0	0	0	0	0	0	0	0	0	0	0	0	0	0	0	0	0	60.69	FALSE	FALSE	FALSE	299	0.015
SSTR1p.Ala216Thr	SSTR1	0.0146264	0.0155958	0	0.0376726							0.0210838	0.0287936	Thr	Ala	TRUE		3	0	0	1	0	0	0	0	1	0	0	0	0	0	0	0	0	0	0	0	0	0	0	0	0	0	0	0	0	0	0	0	0	0	0	0	0	1	0	0	0	0	0	0	0	0	0	0	0	0	0	0	0	0	0	0	0	0	0	0	0	0	0	0	0	0	60.49	FALSE	FALSE	FALSE	299	0.015
ZFP28p.Arg748His	ZFP28	0.0146264	0.0155958	0	0.0376809							0.0210838	0.0287936	His	Arg	TRUE		3	0	0	1	0	0	0	0	1	0	0	0	0	0	0	0	0	0	0	0	0	0	0	0	0	0	0	0	0	0	0	0	0	0	0	0	0	1	0	0	0	0	0	0	0	0	0	0	0	0	0	0	0	0	0	0	0	0	0	0	0	0	0	0	0	0	60.37	FALSE	FALSE	FALSE	299	0.015
SH3RF2p.Arg318Cys	SH3RF2	0.0146227	0.0311915	0.00326312	0.0300625							0.0116709	0.0191957	Cys	Arg	TRUE		6	0	0	0	2	0	0	0	1	0	0	0	0	0	0	0	1	0	0	0	0	0	0	0	0	0	0	0	0	2	0	0	0	0	0	0	0	0	0	0	0	0	0	0	0	0	0	0	0	0	0	0	0	0	0	0	0	0	0	0	0	0	0	0	0	0	98.15	FALSE	FALSE	FALSE	299	0.015
HEPHp.Arg87Trp	HEPH	0.0146218	0.0155958	0	0.0330407							0.0131901	0.0191957	Trp	Arg	FALSE		3	0	0	0	0	0	0	0	1	0	0	0	0	0	0	0	0	0	0	0	0	0	0	1	0	0	0	0	0	0	0	0	0	0	0	0	0	0	0	0	0	0	0	0	0	0	1	0	0	0	0	0	0	0	0	0	0	0	0	0	0	0	0	0	0	0	58.01	FALSE	FALSE	FALSE	299	0.015
SAT1p.Arg121His	SAT1	0.0146175	0.0155958	0	0.0376637							0.0206048	0.0191957	His	Arg	TRUE		3	0	0	1	0	0	0	0	1	0	0	0	0	0	0	0	0	0	0	0	0	0	0	0	0	0	0	0	0	0	0	0	0	0	0	0	0	0	0	0	0	0	0	0	0	0	0	0	0	0	0	0	0	0	0	0	0	1	0	0	0	0	0	0	0	0	60.91	FALSE	FALSE	FALSE	298	0.015
TSPAN32p.Arg231His	TSPAN32	0.0146175	0.0155958	0	0.0376637							0.0206048	0.0191957	His	Arg	TRUE		3	0	0	1	0	0	0	0	1	0	0	0	0	0	0	0	0	0	0	0	0	0	0	0	0	0	0	0	0	0	0	0	0	0	0	0	0	0	0	0	0	0	0	0	0	0	0	0	0	0	0	0	0	0	0	0	0	1	0	0	0	0	0	0	0	0	61.18	FALSE	FALSE	FALSE	298	0.015
SCN9Ap.Arg1279Trp	SCN9A	0.0146106	0.0155958	0	0.0358489	0.0229205	0.116279					0.0193018	0.0191957	Trp	Arg	FALSE		3	0	0	0	0	0	0	0	1	0	0	0	0	0	0	0	0	0	0	0	0	0	0	0	0	1	0	0	0	0	0	0	1	0	0	0	0	0	0	0	0	0	0	0	0	0	0	0	0	0	0	0	0	0	0	0	0	0	0	0	0	0	0	0	0	0	57.15	FALSE	FALSE	FALSE	298	0.015
DPYSL5p.Ser252Leu	DPYSL5	0.0146053	0.0155958	0	0.0377334			0.0965712	0.0569801			0.00878715	0.0191957	Leu	Ser	FALSE		3	1	0	0	0	0	0	0	0	0	1	0	0	1	0	0	0	0	0	0	0	0	0	0	0	0	0	0	0	0	0	0	0	0	0	0	0	0	0	0	0	0	0	0	0	0	0	0	0	0	0	0	0	0	0	0	0	0	0	0	0	0	0	0	0	0	58.45	FALSE	FALSE	FALSE	298	0.015
BLKp.Pro36Leu	BLK	0.0146049	0.0155958	0	0.0347519	0.134957	0.116279					0.0079889	0.00959785	Leu	Pro	FALSE		3	0	0	0	0	0	0	0	1	0	0	1	0	0	0	0	0	0	0	0	0	0	0	0	0	0	0	0	0	0	0	0	0	0	0	0	0	0	0	0	0	0	0	0	0	0	0	0	0	0	0	1	0	0	0	0	0	0	0	0	0	0	0	0	0	0	59.03	FALSE	FALSE	FALSE	298	0.015
CCDC148p.Arg551Cys	CCDC148	0.0146049	0.0155958	0	0.0361614	0.134957	0.116279					0.0079889	0.00959785	Cys	Arg	TRUE		3	0	0	0	0	0	0	0	1	0	0	1	0	0	0	0	0	0	0	0	0	0	0	0	0	0	0	0	0	0	0	0	0	0	0	0	0	0	0	0	0	0	0	0	0	0	0	0	0	0	0	1	0	0	0	0	0	0	0	0	0	0	0	0	0	0	58.74	FALSE	FALSE	FALSE	298	0.015
IL15p.Ser4Leu	IL15	0.0146049	0.0155958	0	0.0361614	0.134957	0.116279					0.0079889	0.00959785	Leu	Ser	FALSE		3	0	0	0	0	0	0	0	1	0	0	1	0	0	0	0	0	0	0	0	0	0	0	0	0	0	0	0	0	0	0	0	0	0	0	0	0	0	0	0	0	0	0	0	0	0	0	0	0	0	0	1	0	0	0	0	0	0	0	0	0	0	0	0	0	0	58.69	FALSE	FALSE	FALSE	298	0.015
KCNA2p.Arg127Trp	KCNA2	0.0146049	0.0155958	0	0.0347519	0.134957	0.116279					0.0079889	0.00959785	Trp	Arg	FALSE		3	0	0	0	0	0	0	0	1	0	0	1	0	0	0	0	0	0	0	0	0	0	0	0	0	0	0	0	0	0	0	0	0	0	0	0	0	0	0	0	0	0	0	0	0	0	0	0	0	0	0	1	0	0	0	0	0	0	0	0	0	0	0	0	0	0	59.86	FALSE	FALSE	FALSE	298	0.015
LRRTM3p.Arg194Gln	LRRTM3	0.0146049	0.0155958	0	0.0347541	0.134957	0.116279					0.0079889	0.00959785	Gln	Arg	FALSE		3	0	0	0	0	0	0	0	1	0	0	1	0	0	0	0	0	0	0	0	0	0	0	0	0	0	0	0	0	0	0	0	0	0	0	0	0	0	0	0	0	0	0	0	0	0	0	0	0	0	0	1	0	0	0	0	0	0	0	0	0	0	0	0	0	0	58.65	FALSE	FALSE	FALSE	298	0.015
MRGPRX3p.Gly17Arg	MRGPRX3	0.0146049	0.0155958	0	0.0361614	0.134957	0.116279					0.0079889	0.00959785	Arg	Gly	TRUE		3	0	0	0	0	0	0	0	1	0	0	1	0	0	0	0	0	0	0	0	0	0	0	0	0	0	0	0	0	0	0	0	0	0	0	0	0	0	0	0	0	0	0	0	0	0	0	0	0	0	0	1	0	0	0	0	0	0	0	0	0	0	0	0	0	0	58.34	FALSE	FALSE	FALSE	298	0.015
SCN10Ap.Arg817Gln	SCN10A	0.0146049	0.0155958	0	0.0348962	0.134957	0.116279					0.0079889	0.00959785	Gln	Arg	FALSE		3	0	0	0	0	0	0	0	1	0	0	1	0	0	0	0	0	0	0	0	0	0	0	0	0	0	0	0	0	0	0	0	0	0	0	0	0	0	0	0	0	0	0	0	0	0	0	0	0	0	0	1	0	0	0	0	0	0	0	0	0	0	0	0	0	0	59.94	FALSE	FALSE	FALSE	298	0.015
SERPINB3p.Gly68Glu	SERPINB3	0.0146049	0.0155958	0	0.0359334	0.134957	0.116279					0.0079889	0.00959785	Glu	Gly	FALSE		3	0	0	0	0	0	0	0	1	0	0	1	0	0	0	0	0	0	0	0	0	0	0	0	0	0	0	0	0	0	0	0	0	0	0	0	0	0	0	0	0	0	0	0	0	0	0	0	0	0	0	1	0	0	0	0	0	0	0	0	0	0	0	0	0	0	59.25	FALSE	FALSE	FALSE	298	0.015
SLC4A4p.Arg438Gln	SLC4A4	0.0146049	0.0155958	0	0.0348962	0.134957	0.116279					0.0079889	0.00959785	Gln	Arg	FALSE		3	0	0	0	0	0	0	0	1	0	0	1	0	0	0	0	0	0	0	0	0	0	0	0	0	0	0	0	0	0	0	0	0	0	0	0	0	0	0	0	0	0	0	0	0	0	0	0	0	0	0	1	0	0	0	0	0	0	0	0	0	0	0	0	0	0	60.21	FALSE	FALSE	FALSE	298	0.015
SOHLH1p.Pro246Leu	SOHLH1	0.0146049	0.0155958	0	0.0359276	0.134957	0.116279					0.0079889	0.00959785	Leu	Pro	FALSE		3	0	0	0	0	0	0	0	1	0	0	1	0	0	0	0	0	0	0	0	0	0	0	0	0	0	0	0	0	0	0	0	0	0	0	0	0	0	0	0	0	0	0	0	0	0	0	0	0	0	0	1	0	0	0	0	0	0	0	0	0	0	0	0	0	0	58.65	FALSE	FALSE	FALSE	298	0.015
XIRP2p.Arg142Gln	XIRP2	0.0146049	0.0155958	0	0.0361614	0.134957	0.116279					0.0079889	0.00959785	Gln	Arg	FALSE		3	0	0	0	0	0	0	0	1	0	0	1	0	0	0	0	0	0	0	0	0	0	0	0	0	0	0	0	0	0	0	0	0	0	0	0	0	0	0	0	0	0	0	0	0	0	0	0	0	0	0	1	0	0	0	0	0	0	0	0	0	0	0	0	0	0	58.74	FALSE	FALSE	FALSE	298	0.015
KRTAP5-4p.Ser166Cys	KRTAP5-4	0.0146017	0.0155958	0	0.0367351	0.0229205	0.116279	0.0525369	0.0569801			0.0126159	0.00959785	Cys	Ser	TRUE		3	0	0	1	0	0	0	0	0	0	0	0	0	0	0	1	0	0	0	0	0	0	0	0	0	1	0	0	0	0	0	0	0	0	0	0	0	0	0	0	0	0	0	0	0	0	0	0	0	0	0	0	0	0	0	0	0	0	0	0	0	0	0	0	0	0	59.14	FALSE	FALSE	FALSE	298	0.015
OR2Z1p.Arg87Trp	OR2Z1	0.0146017	0.0155958	0	0.0379554	0.0229205	0.116279	0.0525369	0.0569801			0.0126159	0.00959785	Trp	Arg	FALSE		3	0	0	1	0	0	0	0	0	0	0	0	0	0	0	1	0	0	0	0	0	0	0	0	0	1	0	0	0	0	0	0	0	0	0	0	0	0	0	0	0	0	0	0	0	0	0	0	0	0	0	0	0	0	0	0	0	0	0	0	0	0	0	0	0	0	59.14	FALSE	FALSE	FALSE	298	0.015
TMEM204p.Ala182Ser	TMEM204	0.0145866	0.0103972	0	0.0437598									Ser	Ala	TRUE		2	0	0	0	0	0	0	0	0	0	0	0	0	0	0	0	0	0	0	0	0	0	0	0	0	0	0	0	0	0	0	0	0	0	0	0	1	0	0	0	0	0	0	0	0	0	0	0	0	0	0	0	0	0	0	0	1	0	0	0	0	0	0	0	0	0	35.88	FALSE	FALSE	FALSE	298	0.015
DCLK2p.Ala659Thr	DCLK2	0.0145845	0.0155958	0	0.0347111							0.0210233	0.0287936	Thr	Ala	TRUE		3	0	0	0	0	0	0	0	1	0	0	0	0	0	0	0	1	0	0	0	0	0	0	0	0	0	0	0	0	0	0	0	0	0	0	0	0	0	0	0	0	0	0	0	0	0	0	0	0	0	0	0	1	0	0	0	0	0	0	0	0	0	0	0	0	0	60.43	FALSE	FALSE	FALSE	298	0.015
LRRC7p.Arg915His	LRRC7	0.0145845	0.0155958	0	0.0347111							0.0210233	0.0287936	His	Arg	TRUE		3	0	0	0	0	0	0	0	1	0	0	0	0	0	0	0	1	0	0	0	0	0	0	0	0	0	0	0	0	0	0	0	0	0	0	0	0	0	0	0	0	0	0	0	0	0	0	0	0	0	0	0	1	0	0	0	0	0	0	0	0	0	0	0	0	0	59.8	FALSE	FALSE	FALSE	298	0.015
PRSS54p.Ala138Val	PRSS54	0.0145845	0.0155958	0	0.0342007							0.0210233	0.0287936	Val	Ala	FALSE		3	0	0	0	0	0	0	0	1	0	0	0	0	0	0	0	1	0	0	0	0	0	0	0	0	0	0	0	0	0	0	0	0	0	0	0	0	0	0	0	0	0	0	0	0	0	0	0	0	0	0	0	1	0	0	0	0	0	0	0	0	0	0	0	0	0	60.12	FALSE	FALSE	FALSE	298	0.015
TP53p.Arg249Thr	TP53	0.0145795	0.0155958	0	0.0399839							0.0154314	0.00959785	Thr	Arg	TRUE	1	3	0	1	0	0	0	0	0	0	0	0	0	0	0	0	0	0	0	0	0	0	0	0	0	0	0	0	0	0	1	0	0	0	0	0	0	0	0	0	0	0	0	0	0	0	0	0	0	0	0	0	1	0	0	0	0	0	0	0	0	0	0	0	0	0	0	61.44	FALSE	FALSE	FALSE	298	0.015
KCNK9p.Ala265Thr	KCNK9	0.0145789	0.0155958	0	0.0391873			0.0965712	0.0569801			0.00874906	0.0191957	Thr	Ala	TRUE		3	0	0	0	0	0	0	0	1	0	1	0	0	0	0	0	0	0	0	0	0	0	0	0	0	0	0	0	0	0	0	0	0	1	0	0	0	0	0	0	0	0	0	0	0	0	0	0	0	0	0	0	0	0	0	0	0	0	0	0	0	0	0	0	0	0	59.56	FALSE	FALSE	FALSE	298	0.015
CDK12p.Leu1323Phe	CDK12	0.014576	0.0155958	0	0.0372572			0.0682437	0.11396	0.169779	0.169779			Phe	Leu	FALSE	1	3	0	0	0	0	0	1	0	0	0	0	0	0	0	0	0	0	0	0	0	0	0	0	0	0	0	0	0	0	0	0	0	0	0	0	0	0	0	0	0	2	0	0	0	0	0	0	0	0	0	0	0	0	0	0	0	0	0	0	0	0	0	0	0	0	0	61.69	FALSE	FALSE	FALSE	298	0.015
C12ORF43p.Glu28Gln	C12ORF43	0.0145759	0.0155958	0	0.0372572			0.0682437	0.11396	0.169779	0.169779			Gln	Glu	FALSE		3	0	0	0	0	0	1	0	0	0	0	0	0	0	0	0	0	0	0	0	0	0	0	0	0	0	0	0	0	0	0	0	0	0	0	0	0	0	0	0	2	0	0	0	0	0	0	0	0	0	0	0	0	0	0	0	0	0	0	0	0	0	0	0	0	0	60.94	FALSE	FALSE	FALSE	298	0.015
LRRK1p.Ala981Thr	LRRK1	0.0145748	0.0155958	0	0.0375847			0.0965712	0.0569801			0.00586458	0.00959785	Thr	Ala	TRUE		3	0	0	0	0	0	0	0	0	0	1	0	0	1	0	0	0	0	0	0	0	0	0	0	0	0	0	0	0	1	0	0	0	0	0	0	0	0	0	0	0	0	0	0	0	0	0	0	0	0	0	0	0	0	0	0	0	0	0	0	0	0	0	0	0	0	58.35	FALSE	FALSE	FALSE	298	0.015
NMSp.Arg58His	NMS	0.0145748	0.0155958	0	0.0360346			0.0965712	0.0569801			0.00586458	0.00959785	His	Arg	TRUE		3	0	0	0	0	0	0	0	0	0	1	0	0	1	0	0	0	0	0	0	0	0	0	0	0	0	0	0	0	1	0	0	0	0	0	0	0	0	0	0	0	0	0	0	0	0	0	0	0	0	0	0	0	0	0	0	0	0	0	0	0	0	0	0	0	0	59.01	FALSE	FALSE	FALSE	298	0.015
BRD1p.Glu160Lys	BRD1	0.0145697	0.0155958	0	0.0359276	0.134957	0.116279					0.0106442	0.0191957	Lys	Glu	TRUE		3	0	0	0	0	0	0	0	1	0	0	1	0	0	0	0	0	0	0	0	0	0	0	0	0	0	0	0	0	0	0	0	0	0	0	0	0	0	0	0	0	0	0	0	0	1	0	0	0	0	0	0	0	0	0	0	0	0	0	0	0	0	0	0	0	0	58.34	FALSE	FALSE	FALSE	298	0.015
OR4C3p.Pro104Ser	OR4C3	0.0145697	0.0155958	0	0.0348802	0.134957	0.116279					0.0106442	0.0191957	Ser	Pro	TRUE		3	0	0	0	0	0	0	0	1	0	0	1	0	0	0	0	0	0	0	0	0	0	0	0	0	0	0	0	0	0	0	0	0	0	0	0	0	0	0	0	0	0	0	0	0	1	0	0	0	0	0	0	0	0	0	0	0	0	0	0	0	0	0	0	0	0	59.28	FALSE	FALSE	FALSE	298	0.015
SPRED2p.Arg338Cys	SPRED2	0.0145697	0.0155958	0	0.0361263	0.134957	0.116279					0.0106442	0.0191957	Cys	Arg	TRUE		3	0	0	0	0	0	0	0	1	0	0	1	0	0	0	0	0	0	0	0	0	0	0	0	0	0	0	0	0	0	0	0	0	0	0	0	0	0	0	0	0	0	0	0	0	1	0	0	0	0	0	0	0	0	0	0	0	0	0	0	0	0	0	0	0	0	58.87	TRUE	FALSE	FALSE	298	0.015
SETDB1p.Arg1256Trp	SETDB1	0.0145694	0.0207943	0.0012661	0.0366248							0.0162979	0.0191957	Trp	Arg	FALSE	2	4	0	0	1	1	0	0	0	0	0	0	0	0	0	0	0	1	0	0	0	0	0	0	0	0	0	0	0	0	1	0	0	0	0	0	0	0	0	0	0	0	0	0	0	0	0	0	0	0	0	0	0	0	0	0	0	0	0	0	0	0	0	0	0	0	0	76.68	FALSE	FALSE	FALSE	297	0.015
CSN2p.Glu201Ter	CSN2	0.0145656	0.0207943	0.00174068	0.0329327							0.0159778	0.0191957	Ter	Glu	FALSE		4	0	0	0	0	0	0	0	2	0	0	0	0	0	0	0	0	0	0	2	0	0	0	0	0	0	0	0	0	0	0	0	0	0	0	0	0	0	0	0	0	0	0	0	0	0	0	0	0	0	0	0	0	0	0	0	0	0	0	0	0	0	0	0	0	0	79.44	FALSE	FALSE	FALSE	297	0.015
AKT1p.Glu40Lys	AKT1	0.0145641	0.0155958	0	0.039441							0.0201954	0.0191957	Lys	Glu	TRUE	1	3	0	0	0	0	0	0	0	0	1	0	0	0	0	0	0	0	0	0	0	0	0	0	0	0	0	0	0	1	0	0	0	0	0	0	0	0	0	1	0	0	0	0	0	0	0	0	0	0	0	0	0	0	0	0	0	0	0	0	0	0	0	0	0	0	0	62.34	FALSE	FALSE	TRUE	297	0.015
DNM3p.Val129Met	DNM3	0.0145641	0.0155958	0	0.0390354							0.0201954	0.0191957	Met	Val	FALSE		3	0	0	0	0	0	0	0	0	1	0	0	0	0	0	0	0	0	0	0	0	0	0	0	0	0	0	0	1	0	0	0	0	0	0	0	0	0	1	0	0	0	0	0	0	0	0	0	0	0	0	0	0	0	0	0	0	0	0	0	0	0	0	0	0	0	61.92	FALSE	FALSE	FALSE	297	0.015
STAG3p.Lys79Asn	STAG3	0.0145624	0.0207943	0.0012661	0.0343468							0.0173414	0.0191957	Asn	Lys	FALSE		4	0	0	0	2	0	0	0	1	0	0	0	0	0	0	0	0	0	0	0	0	0	0	0	0	0	0	0	0	0	0	0	0	0	0	0	0	0	0	0	0	0	0	0	0	0	0	0	0	0	0	0	1	0	0	0	0	0	0	0	0	0	0	0	0	0	77.48	FALSE	FALSE	FALSE	297	0.015
ACRp.Ala226Val	ACR	0.0145611	0.0155958	0	0.0367488							0.0184805	0.0191957	Val	Ala	FALSE		3	0	0	1	0	0	0	0	0	0	0	0	0	1	0	0	0	0	0	1	0	0	0	0	0	0	0	0	0	0	0	0	0	0	0	0	0	0	0	0	0	0	0	0	0	0	0	0	0	0	0	0	0	0	0	0	0	0	0	0	0	0	0	0	0	0	58.82	FALSE	FALSE	FALSE	297	0.015
CDKL4p.Val106Ile	CDKL4	0.0145611	0.0155958	0	0.0361337							0.0184805	0.0191957	Ile	Val	FALSE		3	0	0	1	0	0	0	0	0	0	0	0	0	1	0	0	0	0	0	1	0	0	0	0	0	0	0	0	0	0	0	0	0	0	0	0	0	0	0	0	0	0	0	0	0	0	0	0	0	0	0	0	0	0	0	0	0	0	0	0	0	0	0	0	0	0	58.3	FALSE	FALSE	FALSE	297	0.015
SV2Bp.Val184Ile	SV2B	0.0145611	0.0155958	0	0.0372873							0.0184805	0.0191957	Ile	Val	FALSE		3	0	0	1	0	0	0	0	0	0	0	0	0	1	0	0	0	0	0	1	0	0	0	0	0	0	0	0	0	0	0	0	0	0	0	0	0	0	0	0	0	0	0	0	0	0	0	0	0	0	0	0	0	0	0	0	0	0	0	0	0	0	0	0	0	0	59.1	FALSE	FALSE	FALSE	297	0.015
ZNF600p.Ser568Phe	ZNF600	0.0145563	0.0155958	0	0.0362982	0.269913	0.232558							Phe	Ser	FALSE		3	0	0	0	0	0	0	0	0	0	0	2	0	0	0	0	0	0	0	0	0	0	0	0	0	0	0	0	0	0	0	0	0	0	0	0	0	0	0	0	0	1	0	0	0	0	0	0	0	0	0	0	0	0	0	0	0	0	0	0	0	0	0	0	0	0	67.52	FALSE	FALSE	FALSE	297	0.015
CCDC11p.Glu366Lys	CCDC11	0.0145563	0.0155958	0	0.0361129	0.269913	0.232558							Lys	Glu	TRUE		3	0	0	0	0	0	0	0	0	0	0	2	0	0	0	0	0	0	0	0	0	0	0	0	0	0	0	0	0	0	0	0	0	0	0	0	0	0	0	0	0	1	0	0	0	0	0	0	0	0	0	0	0	0	0	0	0	0	0	0	0	0	0	0	0	0	67.05	FALSE	FALSE	FALSE	297	0.015
CFHR5p.Glu386Lys	CFHR5	0.0145563	0.0155958	0	0.0362982	0.269913	0.232558							Lys	Glu	TRUE		3	0	0	0	0	0	0	0	0	0	0	2	0	0	0	0	0	0	0	0	0	0	0	0	0	0	0	0	0	0	0	0	0	0	0	0	0	0	0	0	0	1	0	0	0	0	0	0	0	0	0	0	0	0	0	0	0	0	0	0	0	0	0	0	0	0	67.44	FALSE	FALSE	FALSE	297	0.015
DCHS2p.Glu1193Lys	DCHS2	0.0145563	0.0155958	0	0.0362982	0.269913	0.232558							Lys	Glu	TRUE		3	0	0	0	0	0	0	0	0	0	0	2	0	0	0	0	0	0	0	0	0	0	0	0	0	0	0	0	0	0	0	0	0	0	0	0	0	0	0	0	0	1	0	0	0	0	0	0	0	0	0	0	0	0	0	0	0	0	0	0	0	0	0	0	0	0	67.39	FALSE	FALSE	FALSE	297	0.015
DUSP26p.Arg27Gln	DUSP26	0.0145563	0.0155958	0	0.0362982	0.269913	0.232558							Gln	Arg	FALSE		3	0	0	0	0	0	0	0	0	0	0	2	0	0	0	0	0	0	0	0	0	0	0	0	0	0	0	0	0	0	0	0	0	0	0	0	0	0	0	0	0	1	0	0	0	0	0	0	0	0	0	0	0	0	0	0	0	0	0	0	0	0	0	0	0	0	67.76	FALSE	FALSE	FALSE	297	0.015
IFT88p.Arg705Cys	IFT88	0.0145563	0.0155958	0	0.0362982	0.269913	0.232558							Cys	Arg	TRUE		3	0	0	0	0	0	0	0	0	0	0	2	0	0	0	0	0	0	0	0	0	0	0	0	0	0	0	0	0	0	0	0	0	0	0	0	0	0	0	0	0	1	0	0	0	0	0	0	0	0	0	0	0	0	0	0	0	0	0	0	0	0	0	0	0	0	68.15	FALSE	FALSE	FALSE	297	0.015
KLC4p.Arg408Cys	KLC4	0.0145563	0.0155958	0	0.0362982	0.269913	0.232558							Cys	Arg	TRUE		3	0	0	0	0	0	0	0	0	0	0	2	0	0	0	0	0	0	0	0	0	0	0	0	0	0	0	0	0	0	0	0	0	0	0	0	0	0	0	0	0	1	0	0	0	0	0	0	0	0	0	0	0	0	0	0	0	0	0	0	0	0	0	0	0	0	68.16	FALSE	FALSE	FALSE	297	0.015
MAGEC2p.Glu157Lys	MAGEC2	0.0145563	0.0155958	0	0.0361175	0.269913	0.232558							Lys	Glu	TRUE		3	0	0	0	0	0	0	0	0	0	0	2	0	0	0	0	0	0	0	0	0	0	0	0	0	0	0	0	0	0	0	0	0	0	0	0	0	0	0	0	0	1	0	0	0	0	0	0	0	0	0	0	0	0	0	0	0	0	0	0	0	0	0	0	0	0	68.29	FALSE	FALSE	FALSE	297	0.015
MYO7Ap.Thr2170Ile	MYO7A	0.0145563	0.0155958	0	0.0362982	0.269913	0.232558							Ile	Thr	FALSE		3	0	0	0	0	0	0	0	0	0	0	2	0	0	0	0	0	0	0	0	0	0	0	0	0	0	0	0	0	0	0	0	0	0	0	0	0	0	0	0	0	1	0	0	0	0	0	0	0	0	0	0	0	0	0	0	0	0	0	0	0	0	0	0	0	0	66.97	FALSE	FALSE	FALSE	297	0.015
OR2W3p.Arg229Trp	OR2W3	0.0145563	0.0155958	0	0.0362982	0.269913	0.232558							Trp	Arg	FALSE		3	0	0	0	0	0	0	0	0	0	0	2	0	0	0	0	0	0	0	0	0	0	0	0	0	0	0	0	0	0	0	0	0	0	0	0	0	0	0	0	0	1	0	0	0	0	0	0	0	0	0	0	0	0	0	0	0	0	0	0	0	0	0	0	0	0	67.83	FALSE	FALSE	FALSE	297	0.015
PIGTp.Arg570Trp	PIGT	0.0145563	0.0155958	0	0.0362982	0.269913	0.232558							Trp	Arg	FALSE		3	0	0	0	0	0	0	0	0	0	0	2	0	0	0	0	0	0	0	0	0	0	0	0	0	0	0	0	0	0	0	0	0	0	0	0	0	0	0	0	0	1	0	0	0	0	0	0	0	0	0	0	0	0	0	0	0	0	0	0	0	0	0	0	0	0	67.64	FALSE	FALSE	FALSE	297	0.015
SULT2B1p.Glu86Lys	SULT2B1	0.0145563	0.0155958	0	0.0362982	0.269913	0.232558							Lys	Glu	TRUE		3	0	0	0	0	0	0	0	0	0	0	2	0	0	0	0	0	0	0	0	0	0	0	0	0	0	0	0	0	0	0	0	0	0	0	0	0	0	0	0	0	1	0	0	0	0	0	0	0	0	0	0	0	0	0	0	0	0	0	0	0	0	0	0	0	0	68.39	FALSE	FALSE	FALSE	297	0.015
SYT10p.Arg412Gln	SYT10	0.0145563	0.0155958	0	0.0362982	0.269913	0.232558							Gln	Arg	FALSE		3	0	0	0	0	0	0	0	0	0	0	2	0	0	0	0	0	0	0	0	0	0	0	0	0	0	0	0	0	0	0	0	0	0	0	0	0	0	0	0	0	1	0	0	0	0	0	0	0	0	0	0	0	0	0	0	0	0	0	0	0	0	0	0	0	0	67.64	FALSE	FALSE	FALSE	297	0.015
ZNF705Ap.Asp298Asn	ZNF705A	0.0145563	0.0155958	0	0.0362982	0.269913	0.232558							Asn	Asp	FALSE		3	0	0	0	0	0	0	0	0	0	0	2	0	0	0	0	0	0	0	0	0	0	0	0	0	0	0	0	0	0	0	0	0	0	0	0	0	0	0	0	0	1	0	0	0	0	0	0	0	0	0	0	0	0	0	0	0	0	0	0	0	0	0	0	0	0	67.55	FALSE	FALSE	FALSE	297	0.015
BBS12p.Arg525His	BBS12	0.014556	0.0155958	0	0.0397784			0.0147136	0.0569801			0.0191133	0.0191957	His	Arg	TRUE		3	0	1	0	0	0	0	0	0	0	0	0	0	0	0	0	1	0	0	0	0	0	0	0	0	0	1	0	0	0	0	0	0	0	0	0	0	0	0	0	0	0	0	0	0	0	0	0	0	0	0	0	0	0	0	0	0	0	0	0	0	0	0	0	0	0	60.83	FALSE	FALSE	FALSE	297	0.015
KIDINS220p.Gln764Ter	KIDINS220	0.014556	0.0155958	0	0.0398171			0.0147136	0.0569801			0.0191133	0.0191957	Ter	Gln	FALSE		3	0	1	0	0	0	0	0	0	0	0	0	0	0	0	0	1	0	0	0	0	0	0	0	0	0	1	0	0	0	0	0	0	0	0	0	0	0	0	0	0	0	0	0	0	0	0	0	0	0	0	0	0	0	0	0	0	0	0	0	0	0	0	0	0	0	60.12	FALSE	FALSE	FALSE	297	0.015
MMEp.Arg94Cys	MME	0.014556	0.0155958	0	0.0423714			0.0147136	0.0569801			0.0191133	0.0191957	Cys	Arg	TRUE		3	0	1	0	0	0	0	0	0	0	0	0	0	0	0	0	1	0	0	0	0	0	0	0	0	0	1	0	0	0	0	0	0	0	0	0	0	0	0	0	0	0	0	0	0	0	0	0	0	0	0	0	0	0	0	0	0	0	0	0	0	0	0	0	0	0	59.7	FALSE	FALSE	FALSE	297	0.015
OR10G7p.Arg226Trp	OR10G7	0.014556	0.0155958	0	0.0410749			0.0147136	0.0569801			0.0191133	0.0191957	Trp	Arg	FALSE		3	0	1	0	0	0	0	0	0	0	0	0	0	0	0	0	1	0	0	0	0	0	0	0	0	0	1	0	0	0	0	0	0	0	0	0	0	0	0	0	0	0	0	0	0	0	0	0	0	0	0	0	0	0	0	0	0	0	0	0	0	0	0	0	0	0	59.85	FALSE	FALSE	FALSE	297	0.015
SLC22A10p.Arg405His	SLC22A10	0.014556	0.0155958	0	0.0397784			0.0147136	0.0569801			0.0191133	0.0191957	His	Arg	TRUE		3	0	1	0	0	0	0	0	0	0	0	0	0	0	0	0	1	0	0	0	0	0	0	0	0	0	1	0	0	0	0	0	0	0	0	0	0	0	0	0	0	0	0	0	0	0	0	0	0	0	0	0	0	0	0	0	0	0	0	0	0	0	0	0	0	0	60.16	FALSE	FALSE	FALSE	297	0.015
TP53p.Arg209Ter	TP53	0.014556	0.0155958	0	0.0410749			0.0147136	0.0569801			0.0191133	0.0191957	Ter	Arg	FALSE	1	3	0	1	0	0	0	0	0	0	0	0	0	0	0	0	0	1	0	0	0	0	0	0	0	0	0	1	0	0	0	0	0	0	0	0	0	0	0	0	0	0	0	0	0	0	0	0	0	0	0	0	0	0	0	0	0	0	0	0	0	0	0	0	0	0	0	59.31	FALSE	FALSE	FALSE	297	0.015
NF2p.Tyr144Ter	NF2	0.0145541	0.0207943	0.000527346	0.0378123							0.01775	0.0287936	Ter	Tyr	FALSE	1	4	1	0	0	0	0	0	0	0	1	0	0	0	0	0	0	0	0	0	0	0	1	0	0	0	0	0	0	0	0	0	0	0	1	0	0	0	0	0	0	0	0	0	0	0	0	0	0	0	0	0	0	0	0	0	0	0	0	0	0	0	0	0	0	0	0	74.45	FALSE	FALSE	FALSE	297	0.015
AXLp.Thr343Met	AXL	0.0145535	0.0155958	0	0.0369394							0.0177492	0.0191957	Met	Thr	FALSE		3	0	0	0	0	0	0	0	0	1	0	0	0	0	0	0	1	0	0	0	0	1	0	0	0	0	0	0	0	0	0	0	0	0	0	0	0	0	0	0	0	0	0	0	0	0	0	0	0	0	0	0	0	0	0	0	0	0	0	0	0	0	0	0	0	0	61.42	FALSE	FALSE	FALSE	297	0.015
HIVEP3p.Arg585Gln	HIVEP3	0.0145535	0.0155958	0	0.0388659							0.0177492	0.0191957	Gln	Arg	FALSE		3	0	0	0	0	0	0	0	0	1	0	0	0	0	0	0	1	0	0	0	0	1	0	0	0	0	0	0	0	0	0	0	0	0	0	0	0	0	0	0	0	0	0	0	0	0	0	0	0	0	0	0	0	0	0	0	0	0	0	0	0	0	0	0	0	0	61.83	FALSE	FALSE	FALSE	297	0.015
OR10S1p.Arg136Cys	OR10S1	0.0145515	0.0207943	0.0012661	0.0385433							0.0154314	0.00959785	Cys	Arg	TRUE		4	0	1	0	2	0	0	0	0	0	0	0	0	0	0	0	0	0	0	0	0	0	0	0	0	0	0	0	0	0	0	0	0	0	0	0	0	0	0	0	0	0	0	0	0	0	0	0	0	0	0	0	0	0	0	0	0	0	0	1	0	0	0	0	0	0	73.5	FALSE	FALSE	FALSE	297	0.015
ASTN1p.Glu478Lys	ASTN1	0.0145515	0.0155958	0	0.0365586			0.0147136	0.0569801			0.0126159	0.00959785	Lys	Glu	TRUE		3	0	0	1	0	0	0	0	0	0	0	0	0	0	0	0	0	0	0	0	0	0	0	0	0	0	1	0	0	0	0	0	0	0	0	0	0	0	0	0	0	0	0	0	0	0	0	0	0	0	0	0	0	0	0	0	0	0	0	0	0	0	0	0	1	0	59.76	FALSE	FALSE	FALSE	297	0.015
TRPC5p.Ser627Pro	TRPC5	0.014548	0.0155958	0	0.038714			0.0525369	0.0569801			0.0140673	0.00959785	Pro	Ser	FALSE		3	0	0	0	0	0	0	0	0	1	0	0	0	0	0	1	0	0	0	0	0	0	0	0	0	0	0	0	0	0	0	0	0	0	0	0	0	0	0	0	0	0	0	0	0	0	0	0	0	0	0	0	0	1	0	0	0	0	0	0	0	0	0	0	0	0	63.29	FALSE	FALSE	FALSE	297	0.015
HGFACp.Arg646Trp	HGFAC	0.014546	0.0155958	0	0.0385294							0.0184587	0.0191957	Trp	Arg	FALSE		3	0	0	0	0	1	0	0	0	0	0	0	0	0	0	0	1	0	0	1	0	0	0	0	0	0	0	0	0	0	0	0	0	0	0	0	0	0	0	0	0	0	0	0	0	0	0	0	0	0	0	0	0	0	0	0	0	0	0	0	0	0	0	0	0	0	62.34	FALSE	FALSE	FALSE	297	0.015
ODF3p.Arg54His	ODF3	0.014546	0.0155958	0	0.039343							0.0184587	0.0191957	His	Arg	TRUE		3	0	0	0	0	1	0	0	0	0	0	0	0	0	0	0	1	0	0	1	0	0	0	0	0	0	0	0	0	0	0	0	0	0	0	0	0	0	0	0	0	0	0	0	0	0	0	0	0	0	0	0	0	0	0	0	0	0	0	0	0	0	0	0	0	0	62.88	FALSE	FALSE	FALSE	297	0.015
TGFB2p.Thr209Ala	TGFB2	0.014546	0.0155958	0	0.039343							0.0184587	0.0191957	Ala	Thr	FALSE		3	0	0	0	0	1	0	0	0	0	0	0	0	0	0	0	1	0	0	1	0	0	0	0	0	0	0	0	0	0	0	0	0	0	0	0	0	0	0	0	0	0	0	0	0	0	0	0	0	0	0	0	0	0	0	0	0	0	0	0	0	0	0	0	0	0	62.64	FALSE	FALSE	FALSE	297	0.015
LILRB2p.Gly138Glu	LILRB2	0.0145415	0.0155958	0	0.0362685	0.269913	0.232558							Glu	Gly	FALSE		3	0	0	0	0	0	0	0	0	0	0	2	0	0	0	0	0	0	1	0	0	0	0	0	0	0	0	0	0	0	0	0	0	0	0	0	0	0	0	0	0	0	0	0	0	0	0	0	0	0	0	0	0	0	0	0	0	0	0	0	0	0	0	0	0	0	67.18	FALSE	FALSE	FALSE	297	0.015
USP29p.Pro288His	USP29	0.0145415	0.0155958	0	0.0362685	0.269913	0.232558							His	Pro	TRUE		3	0	0	0	0	0	0	0	0	0	0	2	0	0	0	0	0	0	1	0	0	0	0	0	0	0	0	0	0	0	0	0	0	0	0	0	0	0	0	0	0	0	0	0	0	0	0	0	0	0	0	0	0	0	0	0	0	0	0	0	0	0	0	0	0	0	67.8	FALSE	FALSE	FALSE	297	0.015
AMBPp.Arg282Gln	AMBP	0.0145392	0.0155958	0	0.0331469							0.0138535	0.0191957	Gln	Arg	FALSE		3	0	0	0	0	0	0	0	1	0	0	0	0	1	0	0	0	0	0	0	0	0	0	0	0	0	0	0	0	0	0	0	0	0	0	1	0	0	0	0	0	0	0	0	0	0	0	0	0	0	0	0	0	0	0	0	0	0	0	0	0	0	0	0	0	0	61.75	FALSE	FALSE	FALSE	297	0.015
ATP8A1p.Ala1107Val	ATP8A1	0.0145392	0.0155958	0	0.0331469							0.0138535	0.0191957	Val	Ala	FALSE		3	0	0	0	0	0	0	0	1	0	0	0	0	1	0	0	0	0	0	0	0	0	0	0	0	0	0	0	0	0	0	0	0	0	0	1	0	0	0	0	0	0	0	0	0	0	0	0	0	0	0	0	0	0	0	0	0	0	0	0	0	0	0	0	0	0	61.21	FALSE	FALSE	FALSE	297	0.015
FGF12p.Arg171Gln	FGF12	0.0145392	0.0155958	0	0.0331469							0.0138535	0.0191957	Gln	Arg	FALSE		3	0	0	0	0	0	0	0	1	0	0	0	0	1	0	0	0	0	0	0	0	0	0	0	0	0	0	0	0	0	0	0	0	0	0	1	0	0	0	0	0	0	0	0	0	0	0	0	0	0	0	0	0	0	0	0	0	0	0	0	0	0	0	0	0	0	61.44	FALSE	FALSE	FALSE	297	0.015
TGFBIp.Arg124His	TGFBI	0.0145392	0.0155958	0	0.0336405							0.0138535	0.0191957	His	Arg	TRUE		3	0	0	0	0	0	0	0	1	0	0	0	0	1	0	0	0	0	0	0	0	0	0	0	0	0	0	0	0	0	0	0	0	0	0	1	0	0	0	0	0	0	0	0	0	0	0	0	0	0	0	0	0	0	0	0	0	0	0	0	0	0	0	0	0	0	62.39	FALSE	FALSE	FALSE	297	0.015
MTORp.Leu1433Ser	MTOR	0.0145375	0.0155958	0	0.0388338							0.0209556	0.0287936	Ser	Leu	TRUE	1	3	0	0	0	0	0	0	0	0	1	0	0	0	0	0	0	0	0	0	0	0	0	0	0	0	0	0	0	1	0	0	0	0	1	0	0	0	0	0	0	0	0	0	0	0	0	0	0	0	0	0	0	0	0	0	0	0	0	0	0	0	0	0	0	0	0	62.75	FALSE	FALSE	TRUE	297	0.015
PDHA2p.Glu335Lys	PDHA2	0.0145342	0.0155958	0	0.0362511	0.134957	0.116279							Lys	Glu	TRUE		3	0	0	0	0	0	0	0	0	0	0	1	0	0	0	0	0	0	0	0	0	0	0	0	0	0	0	0	0	0	0	0	0	0	0	0	0	0	0	0	0	0	0	0	0	0	1	0	0	0	0	1	0	0	0	0	0	0	0	0	0	0	0	0	0	0	59.2	FALSE	FALSE	FALSE	297	0.015
TAOK1p.Pro266Ser	TAOK1	0.0145342	0.0155958	0	0.034703	0.134957	0.116279							Ser	Pro	TRUE		3	0	0	0	0	0	0	0	0	0	0	1	0	0	0	0	0	0	0	0	0	0	0	0	0	0	0	0	0	0	0	0	0	0	0	0	0	0	0	0	0	0	0	0	0	0	1	0	0	0	0	1	0	0	0	0	0	0	0	0	0	0	0	0	0	0	59.73	FALSE	FALSE	FALSE	297	0.015
PCDHB6p.Arg722His	PCDHB6	0.0145256	0.0155958	0	0.0397563							0.0191133	0.0191957	His	Arg	TRUE		3	0	1	0	1	0	0	0	0	0	0	0	0	0	0	0	1	0	0	0	0	0	0	0	0	0	0	0	0	0	0	0	0	0	0	0	0	0	0	0	0	0	0	0	0	0	0	0	0	0	0	0	0	0	0	0	0	0	0	0	0	0	0	0	0	0	60.08	FALSE	FALSE	FALSE	297	0.015
PCOLCE2p.Gly320Ser	PCOLCE2	0.0145238	0.0155958	0	0.0392985			0.0341219	0.0569801			0.0147767	0.00959785	Ser	Gly	TRUE		3	0	0	0	1	1	0	0	0	0	0	0	0	0	0	0	0	0	0	0	0	0	0	0	0	0	0	0	0	0	0	0	0	0	0	0	0	0	0	0	1	0	0	0	0	0	0	0	0	0	0	0	0	0	0	0	0	0	0	0	0	0	0	0	0	0	59.27	FALSE	FALSE	FALSE	297	0.015
C1ORF174p.Glu107Lys	C1ORF174	0.0145227	0.0155958	0	0.0370442			0.164815	0.17094					Lys	Glu	TRUE		3	0	0	0	0	0	0	0	0	0	1	0	0	0	0	0	0	0	0	0	0	0	0	0	0	0	0	0	0	0	0	0	0	0	0	0	0	0	0	0	2	0	0	0	0	0	0	0	0	0	0	0	0	0	0	0	0	0	0	0	0	0	0	0	0	0	60.69	FALSE	FALSE	FALSE	297	0.015
IQCGp.Ile133Met	IQCG	0.0145227	0.0155958	0	0.0370442			0.164815	0.17094					Met	Ile	FALSE		3	0	0	0	0	0	0	0	0	0	1	0	0	0	0	0	0	0	0	0	0	0	0	0	0	0	0	0	0	0	0	0	0	0	0	0	0	0	0	0	2	0	0	0	0	0	0	0	0	0	0	0	0	0	0	0	0	0	0	0	0	0	0	0	0	0	61.15	FALSE	FALSE	FALSE	297	0.015
MYL2p.Ser131Phe	MYL2	0.0145194	0.0155958	0	0.036076	0.269913	0.232558							Phe	Ser	FALSE		3	0	0	0	0	0	0	0	0	0	0	2	0	0	0	0	0	0	0	0	0	0	0	0	0	0	0	0	0	0	0	0	0	0	0	0	0	0	0	0	0	0	0	0	0	0	0	0	0	0	0	0	0	1	0	0	0	0	0	0	0	0	0	0	0	0	67.33	FALSE	FALSE	FALSE	296	0.014
CTNND2p.Glu88Lys	CTNND2	0.0145194	0.0155958	0	0.0362243	0.269913	0.232558							Lys	Glu	TRUE	2	3	0	0	0	0	0	0	0	0	0	0	2	0	0	0	0	0	0	0	0	0	0	0	0	0	0	0	0	0	0	0	0	0	0	0	0	0	0	0	0	0	0	0	0	0	0	0	0	0	0	0	0	0	1	0	0	0	0	0	0	0	0	0	0	0	0	67.09	FALSE	FALSE	FALSE	296	0.014
DACH2p.Gly239Glu	DACH2	0.0145194	0.0155958	0	0.0362243	0.269913	0.232558							Glu	Gly	FALSE		3	0	0	0	0	0	0	0	0	0	0	2	0	0	0	0	0	0	0	0	0	0	0	0	0	0	0	0	0	0	0	0	0	0	0	0	0	0	0	0	0	0	0	0	0	0	0	0	0	0	0	0	0	1	0	0	0	0	0	0	0	0	0	0	0	0	67.16	FALSE	FALSE	FALSE	296	0.014
KIF2Bp.Glu161Lys	KIF2B	0.0145194	0.0155958	0	0.0362243	0.269913	0.232558							Lys	Glu	TRUE		3	0	0	0	0	0	0	0	0	0	0	2	0	0	0	0	0	0	0	0	0	0	0	0	0	0	0	0	0	0	0	0	0	0	0	0	0	0	0	0	0	0	0	0	0	0	0	0	0	0	0	0	0	1	0	0	0	0	0	0	0	0	0	0	0	0	67.7	FALSE	FALSE	FALSE	296	0.014
PCLOp.Pro3896Ser	PCLO	0.0145194	0.0155958	0	0.0362243	0.269913	0.232558							Ser	Pro	TRUE		3	0	0	0	0	0	0	0	0	0	0	2	0	0	0	0	0	0	0	0	0	0	0	0	0	0	0	0	0	0	0	0	0	0	0	0	0	0	0	0	0	0	0	0	0	0	0	0	0	0	0	0	0	1	0	0	0	0	0	0	0	0	0	0	0	0	68.42	FALSE	FALSE	FALSE	296	0.014
SH3PXD2Bp.Pro60Ser	SH3PXD2B	0.0145194	0.0155958	0	0.036076	0.269913	0.232558							Ser	Pro	TRUE		3	0	0	0	0	0	0	0	0	0	0	2	0	0	0	0	0	0	0	0	0	0	0	0	0	0	0	0	0	0	0	0	0	0	0	0	0	0	0	0	0	0	0	0	0	0	0	0	0	0	0	0	0	1	0	0	0	0	0	0	0	0	0	0	0	0	67.51	FALSE	FALSE	FALSE	296	0.014
SIGLEC1p.Gly615Glu	SIGLEC1	0.0145194	0.0155958	0	0.036076	0.269913	0.232558							Glu	Gly	FALSE		3	0	0	0	0	0	0	0	0	0	0	2	0	0	0	0	0	0	0	0	0	0	0	0	0	0	0	0	0	0	0	0	0	0	0	0	0	0	0	0	0	0	0	0	0	0	0	0	0	0	0	0	0	1	0	0	0	0	0	0	0	0	0	0	0	0	66.89	FALSE	FALSE	FALSE	296	0.014
TPTEp.His207Tyr	TPTE	0.0145194	0.0155958	0	0.036076	0.269913	0.232558							Tyr	His	TRUE		3	0	0	0	0	0	0	0	0	0	0	2	0	0	0	0	0	0	0	0	0	0	0	0	0	0	0	0	0	0	0	0	0	0	0	0	0	0	0	0	0	0	0	0	0	0	0	0	0	0	0	0	0	1	0	0	0	0	0	0	0	0	0	0	0	0	69.02	FALSE	FALSE	FALSE	296	0.014
MYOCp.Glu414Lys	MYOC	0.0145171	0.0155958	0	0.0367335			0.0965712	0.0569801					Lys	Glu	TRUE		3	0	0	0	0	0	0	0	0	0	1	0	0	0	0	0	0	0	0	0	0	0	0	0	0	0	0	0	0	0	0	0	0	0	0	1	0	0	0	0	0	0	0	1	0	0	0	0	0	0	0	0	0	0	0	0	0	0	0	0	0	0	0	0	0	0	58.35	FALSE	FALSE	FALSE	296	0.014
LRRC40p.Arg599Gln	LRRC40	0.0145151	0.0155958	0	0.0354429							0.0079889	0.00959785	Gln	Arg	FALSE		3	0	0	0	0	0	0	0	1	0	0	0	0	0	0	0	0	1	0	0	0	0	0	0	0	0	0	0	0	1	0	0	0	0	0	0	0	0	0	0	0	0	0	0	0	0	0	0	0	0	0	0	0	0	0	0	0	0	0	0	0	0	0	0	0	0	59.82	FALSE	FALSE	FALSE	296	0.014
CDYLp.Ser233Pro	CDYL	0.0145137	0.0103972	0	0.0392865							0.0209049	0.0191957	Pro	Ser	FALSE		2	0	0	0	0	1	0	0	0	0	0	0	0	0	0	0	0	0	0	0	0	0	0	0	0	0	0	0	1	0	0	0	0	0	0	0	0	0	0	0	0	0	0	0	0	0	0	0	0	0	0	0	0	0	0	0	0	0	0	0	0	0	0	0	0	0	47.59	FALSE	FALSE	FALSE	296	0.014
TSC22D1p.Ser1047Pro	TSC22D1	0.0145137	0.0103972	0	0.0392865							0.0209049	0.0191957	Pro	Ser	FALSE		2	0	0	0	0	1	0	0	0	0	0	0	0	0	0	0	0	0	0	0	0	0	0	0	0	0	0	0	1	0	0	0	0	0	0	0	0	0	0	0	0	0	0	0	0	0	0	0	0	0	0	0	0	0	0	0	0	0	0	0	0	0	0	0	0	0	47.89	FALSE	FALSE	FALSE	296	0.014
CSMD1p.Ala2879Thr	CSMD1	0.0145053	0.0155958	0	0.037582							0.0206421	0.0191957	Thr	Ala	TRUE		3	0	0	1	0	0	0	0	0	0	0	0	0	0	0	0	0	0	0	0	0	0	0	0	0	0	0	0	0	0	0	0	0	0	0	0	0	0	0	0	0	1	0	0	0	0	0	0	0	0	1	0	0	0	0	0	0	0	0	0	0	0	0	0	0	0	60.59	FALSE	FALSE	FALSE	296	0.014
DDX3Xp.Ser412Phe	DDX3X	0.0145031	0.0155958	0	0.0361918	0.269913	0.232558							Phe	Ser	FALSE	1	3	0	0	0	0	0	0	0	0	0	0	2	0	0	0	0	0	0	0	0	0	0	0	0	1	0	0	0	0	0	0	0	0	0	0	0	0	0	0	0	0	0	0	0	0	0	0	0	0	0	0	0	0	0	0	0	0	0	0	0	0	0	0	0	0	0	67.91	FALSE	FALSE	FALSE	296	0.014
ADD2p.Gly174Arg	ADD2	0.0145031	0.0155958	0	0.0361918	0.269913	0.232558							Arg	Gly	TRUE		3	0	0	0	0	0	0	0	0	0	0	2	0	0	0	0	0	0	0	0	0	0	0	0	1	0	0	0	0	0	0	0	0	0	0	0	0	0	0	0	0	0	0	0	0	0	0	0	0	0	0	0	0	0	0	0	0	0	0	0	0	0	0	0	0	0	68.2	FALSE	FALSE	FALSE	296	0.014
CSNK2A1p.His236Arg	CSNK2A1	0.0145031	0.0155958	0	0.0360597	0.269913	0.232558							Arg	His	TRUE		3	0	0	0	0	0	0	0	0	0	0	2	0	0	0	0	0	0	0	0	0	0	0	0	1	0	0	0	0	0	0	0	0	0	0	0	0	0	0	0	0	0	0	0	0	0	0	0	0	0	0	0	0	0	0	0	0	0	0	0	0	0	0	0	0	0	68.31	FALSE	FALSE	FALSE	296	0.014
PENKp.Glu248Lys	PENK	0.0145031	0.0155958	0	0.0361918	0.269913	0.232558							Lys	Glu	TRUE		3	0	0	0	0	0	0	0	0	0	0	2	0	0	0	0	0	0	0	0	0	0	0	0	1	0	0	0	0	0	0	0	0	0	0	0	0	0	0	0	0	0	0	0	0	0	0	0	0	0	0	0	0	0	0	0	0	0	0	0	0	0	0	0	0	0	67.66	FALSE	FALSE	FALSE	296	0.014
MYH6p.Leu105Phe	MYH6	0.0145023	0.0103972	0	0.0392557							0.0209049	0.0191957	Phe	Leu	FALSE		2	0	0	0	0	1	0	0	0	0	0	0	0	0	0	0	0	0	0	0	0	0	0	0	0	0	0	0	1	0	0	0	0	0	0	0	0	0	0	0	0	0	0	0	0	0	0	0	0	0	0	0	0	0	0	0	0	0	0	0	0	0	0	0	0	0	47.63	FALSE	FALSE	FALSE	296	0.014
NEBp.Leu7800Phe	NEB	0.0145023	0.0103972	0	0.0392557							0.0209049	0.0191957	Phe	Leu	FALSE		2	0	0	0	0	1	0	0	0	0	0	0	0	0	0	0	0	0	0	0	0	0	0	0	0	0	0	0	1	0	0	0	0	0	0	0	0	0	0	0	0	0	0	0	0	0	0	0	0	0	0	0	0	0	0	0	0	0	0	0	0	0	0	0	0	0	47.8	FALSE	FALSE	FALSE	296	0.014
URB2p.Ser499Phe	URB2	0.0145023	0.0103972	0	0.0392557							0.0209049	0.0191957	Phe	Ser	FALSE		2	0	0	0	0	1	0	0	0	0	0	0	0	0	0	0	0	0	0	0	0	0	0	0	0	0	0	0	1	0	0	0	0	0	0	0	0	0	0	0	0	0	0	0	0	0	0	0	0	0	0	0	0	0	0	0	0	0	0	0	0	0	0	0	0	0	47.06	FALSE	FALSE	FALSE	296	0.014
AARS2p.Val121Met	AARS2	0.0145023	0.0103972	0	0.0392556							0.0209049	0.0191957	Met	Val	FALSE		2	0	0	0	0	1	0	0	0	0	0	0	0	0	0	0	0	0	0	0	0	0	0	0	0	0	0	0	1	0	0	0	0	0	0	0	0	0	0	0	0	0	0	0	0	0	0	0	0	0	0	0	0	0	0	0	0	0	0	0	0	0	0	0	0	0	47.13	FALSE	FALSE	FALSE	296	0.014
ABCA13p.Ala2980Val	ABCA13	0.0145023	0.0103972	0	0.0392556							0.0209049	0.0191957	Val	Ala	FALSE		2	0	0	0	0	1	0	0	0	0	0	0	0	0	0	0	0	0	0	0	0	0	0	0	0	0	0	0	1	0	0	0	0	0	0	0	0	0	0	0	0	0	0	0	0	0	0	0	0	0	0	0	0	0	0	0	0	0	0	0	0	0	0	0	0	0	46.8	FALSE	FALSE	FALSE	296	0.014
ACANp.Val94Met	ACAN	0.0145023	0.0103972	0	0.0392556							0.0209049	0.0191957	Met	Val	FALSE		2	0	0	0	0	1	0	0	0	0	0	0	0	0	0	0	0	0	0	0	0	0	0	0	0	0	0	0	1	0	0	0	0	0	0	0	0	0	0	0	0	0	0	0	0	0	0	0	0	0	0	0	0	0	0	0	0	0	0	0	0	0	0	0	0	0	48.19	FALSE	FALSE	FALSE	296	0.014
AKR1C3p.Val111Leu	AKR1C3	0.0145023	0.0103972	0	0.0410041							0.0209049	0.0191957	Leu	Val	FALSE		2	0	0	0	0	1	0	0	0	0	0	0	0	0	0	0	0	0	0	0	0	0	0	0	0	0	0	0	1	0	0	0	0	0	0	0	0	0	0	0	0	0	0	0	0	0	0	0	0	0	0	0	0	0	0	0	0	0	0	0	0	0	0	0	0	0	47.74	FALSE	FALSE	FALSE	296	0.014
BNIP3p.Gly180Trp	BNIP3	0.0145023	0.0103972	0	0.0410041							0.0209049	0.0191957	Trp	Gly	FALSE		2	0	0	0	0	1	0	0	0	0	0	0	0	0	0	0	0	0	0	0	0	0	0	0	0	0	0	0	1	0	0	0	0	0	0	0	0	0	0	0	0	0	0	0	0	0	0	0	0	0	0	0	0	0	0	0	0	0	0	0	0	0	0	0	0	0	47.34	FALSE	FALSE	FALSE	296	0.014
C8Ap.Gly405Ser	C8A	0.0145023	0.0103972	0	0.0410041							0.0209049	0.0191957	Ser	Gly	TRUE		2	0	0	0	0	1	0	0	0	0	0	0	0	0	0	0	0	0	0	0	0	0	0	0	0	0	0	0	1	0	0	0	0	0	0	0	0	0	0	0	0	0	0	0	0	0	0	0	0	0	0	0	0	0	0	0	0	0	0	0	0	0	0	0	0	0	47.49	FALSE	FALSE	FALSE	296	0.014
CACNA1Hp.Pro1961Leu	CACNA1H	0.0145023	0.0103972	0	0.0392556							0.0209049	0.0191957	Leu	Pro	FALSE		2	0	0	0	0	1	0	0	0	0	0	0	0	0	0	0	0	0	0	0	0	0	0	0	0	0	0	0	1	0	0	0	0	0	0	0	0	0	0	0	0	0	0	0	0	0	0	0	0	0	0	0	0	0	0	0	0	0	0	0	0	0	0	0	0	0	46.92	FALSE	FALSE	FALSE	296	0.014
CALCBp.Leu48His	CALCB	0.0145023	0.0103972	0	0.0392556							0.0209049	0.0191957	His	Leu	TRUE		2	0	0	0	0	1	0	0	0	0	0	0	0	0	0	0	0	0	0	0	0	0	0	0	0	0	0	0	1	0	0	0	0	0	0	0	0	0	0	0	0	0	0	0	0	0	0	0	0	0	0	0	0	0	0	0	0	0	0	0	0	0	0	0	0	0	47.43	FALSE	FALSE	FALSE	296	0.014
CCDC129p.Ala272Thr	CCDC129	0.0145023	0.0103972	0	0.0392556							0.0209049	0.0191957	Thr	Ala	TRUE		2	0	0	0	0	1	0	0	0	0	0	0	0	0	0	0	0	0	0	0	0	0	0	0	0	0	0	0	1	0	0	0	0	0	0	0	0	0	0	0	0	0	0	0	0	0	0	0	0	0	0	0	0	0	0	0	0	0	0	0	0	0	0	0	0	0	47.35	FALSE	FALSE	FALSE	296	0.014
CCDC74Ap.Lys330Arg	CCDC74A	0.0145023	0.0103972	0	0.0410041							0.0209049	0.0191957	Arg	Lys	TRUE		2	0	0	0	0	1	0	0	0	0	0	0	0	0	0	0	0	0	0	0	0	0	0	0	0	0	0	0	1	0	0	0	0	0	0	0	0	0	0	0	0	0	0	0	0	0	0	0	0	0	0	0	0	0	0	0	0	0	0	0	0	0	0	0	0	0	47.28	FALSE	FALSE	FALSE	296	0.014
CDH9p.Arg137Gln	CDH9	0.0145023	0.0103972	0	0.0410041							0.0209049	0.0191957	Gln	Arg	FALSE		2	0	0	0	0	1	0	0	0	0	0	0	0	0	0	0	0	0	0	0	0	0	0	0	0	0	0	0	1	0	0	0	0	0	0	0	0	0	0	0	0	0	0	0	0	0	0	0	0	0	0	0	0	0	0	0	0	0	0	0	0	0	0	0	0	0	46.37	FALSE	FALSE	FALSE	296	0.014
CDK19p.Gly348Ser	CDK19	0.0145023	0.0103972	0	0.0410041							0.0209049	0.0191957	Ser	Gly	TRUE		2	0	0	0	0	1	0	0	0	0	0	0	0	0	0	0	0	0	0	0	0	0	0	0	0	0	0	0	1	0	0	0	0	0	0	0	0	0	0	0	0	0	0	0	0	0	0	0	0	0	0	0	0	0	0	0	0	0	0	0	0	0	0	0	0	0	48.31	FALSE	FALSE	FALSE	296	0.014
CHADp.Ala94Val	CHAD	0.0145023	0.0103972	0	0.0410041							0.0209049	0.0191957	Val	Ala	FALSE		2	0	0	0	0	1	0	0	0	0	0	0	0	0	0	0	0	0	0	0	0	0	0	0	0	0	0	0	1	0	0	0	0	0	0	0	0	0	0	0	0	0	0	0	0	0	0	0	0	0	0	0	0	0	0	0	0	0	0	0	0	0	0	0	0	0	47.47	FALSE	FALSE	FALSE	296	0.014
CNPp.Arg203His	CNP	0.0145023	0.0103972	0	0.0410041							0.0209049	0.0191957	His	Arg	TRUE		2	0	0	0	0	1	0	0	0	0	0	0	0	0	0	0	0	0	0	0	0	0	0	0	0	0	0	0	1	0	0	0	0	0	0	0	0	0	0	0	0	0	0	0	0	0	0	0	0	0	0	0	0	0	0	0	0	0	0	0	0	0	0	0	0	0	47.28	FALSE	FALSE	FALSE	296	0.014
DPY19L1p.Gly276Arg	DPY19L1	0.0145023	0.0103972	0	0.0410041							0.0209049	0.0191957	Arg	Gly	TRUE		2	0	0	0	0	1	0	0	0	0	0	0	0	0	0	0	0	0	0	0	0	0	0	0	0	0	0	0	1	0	0	0	0	0	0	0	0	0	0	0	0	0	0	0	0	0	0	0	0	0	0	0	0	0	0	0	0	0	0	0	0	0	0	0	0	0	46.79	FALSE	FALSE	FALSE	296	0.014
EFEMP2p.Val316Met	EFEMP2	0.0145023	0.0103972	0	0.0410041							0.0209049	0.0191957	Met	Val	FALSE		2	0	0	0	0	1	0	0	0	0	0	0	0	0	0	0	0	0	0	0	0	0	0	0	0	0	0	0	1	0	0	0	0	0	0	0	0	0	0	0	0	0	0	0	0	0	0	0	0	0	0	0	0	0	0	0	0	0	0	0	0	0	0	0	0	0	47.75	FALSE	FALSE	FALSE	296	0.014
ERC1p.Leu506Ser	ERC1	0.0145023	0.0103972	0	0.0392556							0.0209049	0.0191957	Ser	Leu	TRUE	1	2	0	0	0	0	1	0	0	0	0	0	0	0	0	0	0	0	0	0	0	0	0	0	0	0	0	0	0	1	0	0	0	0	0	0	0	0	0	0	0	0	0	0	0	0	0	0	0	0	0	0	0	0	0	0	0	0	0	0	0	0	0	0	0	0	0	48.09	FALSE	FALSE	FALSE	296	0.014
ESCO2p.Pro496His	ESCO2	0.0145023	0.0103972	0	0.0392556							0.0209049	0.0191957	His	Pro	TRUE		2	0	0	0	0	1	0	0	0	0	0	0	0	0	0	0	0	0	0	0	0	0	0	0	0	0	0	0	1	0	0	0	0	0	0	0	0	0	0	0	0	0	0	0	0	0	0	0	0	0	0	0	0	0	0	0	0	0	0	0	0	0	0	0	0	0	47.03	FALSE	FALSE	FALSE	296	0.014
ESPL1p.Arg1675His	ESPL1	0.0145023	0.0103972	0	0.0410041							0.0209049	0.0191957	His	Arg	TRUE		2	0	0	0	0	1	0	0	0	0	0	0	0	0	0	0	0	0	0	0	0	0	0	0	0	0	0	0	1	0	0	0	0	0	0	0	0	0	0	0	0	0	0	0	0	0	0	0	0	0	0	0	0	0	0	0	0	0	0	0	0	0	0	0	0	0	48.16	FALSE	FALSE	FALSE	296	0.014
FAM120Cp.His524Asn	FAM120C	0.0145023	0.0103972	0	0.0392556							0.0209049	0.0191957	Asn	His	FALSE		2	0	0	0	0	1	0	0	0	0	0	0	0	0	0	0	0	0	0	0	0	0	0	0	0	0	0	0	1	0	0	0	0	0	0	0	0	0	0	0	0	0	0	0	0	0	0	0	0	0	0	0	0	0	0	0	0	0	0	0	0	0	0	0	0	0	47.19	FALSE	FALSE	FALSE	296	0.014
FAM135Bp.Pro389Leu	FAM135B	0.0145023	0.0103972	0	0.0392556							0.0209049	0.0191957	Leu	Pro	FALSE	2	2	0	0	0	0	1	0	0	0	0	0	0	0	0	0	0	0	0	0	0	0	0	0	0	0	0	0	0	1	0	0	0	0	0	0	0	0	0	0	0	0	0	0	0	0	0	0	0	0	0	0	0	0	0	0	0	0	0	0	0	0	0	0	0	0	0	47.07	FALSE	FALSE	FALSE	296	0.014
FAM71Bp.Ala283Thr	FAM71B	0.0145023	0.0103972	0	0.0392993							0.0209049	0.0191957	Thr	Ala	TRUE		2	0	0	0	0	1	0	0	0	0	0	0	0	0	0	0	0	0	0	0	0	0	0	0	0	0	0	0	1	0	0	0	0	0	0	0	0	0	0	0	0	0	0	0	0	0	0	0	0	0	0	0	0	0	0	0	0	0	0	0	0	0	0	0	0	0	47.24	FALSE	FALSE	FALSE	296	0.014
FANCMp.Gln748Glu	FANCM	0.0145023	0.0103972	0	0.0392556							0.0209049	0.0191957	Glu	Gln	FALSE		2	0	0	0	0	1	0	0	0	0	0	0	0	0	0	0	0	0	0	0	0	0	0	0	0	0	0	0	1	0	0	0	0	0	0	0	0	0	0	0	0	0	0	0	0	0	0	0	0	0	0	0	0	0	0	0	0	0	0	0	0	0	0	0	0	0	47.41	FALSE	FALSE	FALSE	296	0.014
GPR112p.Ala2866Thr	GPR112	0.0145023	0.0103972	0	0.0392556							0.0209049	0.0191957	Thr	Ala	TRUE		2	0	0	0	0	1	0	0	0	0	0	0	0	0	0	0	0	0	0	0	0	0	0	0	0	0	0	0	1	0	0	0	0	0	0	0	0	0	0	0	0	0	0	0	0	0	0	0	0	0	0	0	0	0	0	0	0	0	0	0	0	0	0	0	0	0	47.47	FALSE	FALSE	FALSE	296	0.014
GRIP1p.Arg603His	GRIP1	0.0145023	0.0103972	0	0.0410041							0.0209049	0.0191957	His	Arg	TRUE		2	0	0	0	0	1	0	0	0	0	0	0	0	0	0	0	0	0	0	0	0	0	0	0	0	0	0	0	1	0	0	0	0	0	0	0	0	0	0	0	0	0	0	0	0	0	0	0	0	0	0	0	0	0	0	0	0	0	0	0	0	0	0	0	0	0	47.08	FALSE	FALSE	FALSE	296	0.014
HOXA3p.Arg328Cys	HOXA3	0.0145023	0.0103972	0	0.0410041							0.0209049	0.0191957	Cys	Arg	TRUE		2	0	0	0	0	1	0	0	0	0	0	0	0	0	0	0	0	0	0	0	0	0	0	0	0	0	0	0	1	0	0	0	0	0	0	0	0	0	0	0	0	0	0	0	0	0	0	0	0	0	0	0	0	0	0	0	0	0	0	0	0	0	0	0	0	0	47.39	FALSE	FALSE	FALSE	296	0.014
HTR1Ep.Arg287Gln	HTR1E	0.0145023	0.0103972	0	0.0410041							0.0209049	0.0191957	Gln	Arg	FALSE		2	0	0	0	0	1	0	0	0	0	0	0	0	0	0	0	0	0	0	0	0	0	0	0	0	0	0	0	1	0	0	0	0	0	0	0	0	0	0	0	0	0	0	0	0	0	0	0	0	0	0	0	0	0	0	0	0	0	0	0	0	0	0	0	0	0	47.37	FALSE	FALSE	FALSE	296	0.014
IGKV1-5p.Gly19Val	IGKV1-5	0.0145023	0.0103972	0	0.0410041							0.0209049	0.0191957	Val	Gly	FALSE		2	0	0	0	0	1	0	0	0	0	0	0	0	0	0	0	0	0	0	0	0	0	0	0	0	0	0	0	1	0	0	0	0	0	0	0	0	0	0	0	0	0	0	0	0	0	0	0	0	0	0	0	0	0	0	0	0	0	0	0	0	0	0	0	0	0	47.14	FALSE	FALSE	FALSE	296	0.014
INO80p.Pro1525Thr	INO80	0.0145023	0.0103972	0	0.0392556							0.0209049	0.0191957	Thr	Pro	TRUE		2	0	0	0	0	1	0	0	0	0	0	0	0	0	0	0	0	0	0	0	0	0	0	0	0	0	0	0	1	0	0	0	0	0	0	0	0	0	0	0	0	0	0	0	0	0	0	0	0	0	0	0	0	0	0	0	0	0	0	0	0	0	0	0	0	0	47.77	FALSE	FALSE	FALSE	296	0.014
KIAA2022p.Arg481Ter	KIAA2022	0.0145023	0.0103972	0	0.0392556							0.0209049	0.0191957	Ter	Arg	FALSE		2	0	0	0	0	1	0	0	0	0	0	0	0	0	0	0	0	0	0	0	0	0	0	0	0	0	0	0	1	0	0	0	0	0	0	0	0	0	0	0	0	0	0	0	0	0	0	0	0	0	0	0	0	0	0	0	0	0	0	0	0	0	0	0	0	0	46.53	FALSE	FALSE	FALSE	296	0.014
KLRD1p.Arg171His	KLRD1	0.0145023	0.0103972	0	0.0392556							0.0209049	0.0191957	His	Arg	TRUE		2	0	0	0	0	1	0	0	0	0	0	0	0	0	0	0	0	0	0	0	0	0	0	0	0	0	0	0	1	0	0	0	0	0	0	0	0	0	0	0	0	0	0	0	0	0	0	0	0	0	0	0	0	0	0	0	0	0	0	0	0	0	0	0	0	0	47.13	FALSE	FALSE	FALSE	296	0.014
KRT1p.Val632Met	KRT1	0.0145023	0.0103972	0	0.0392993							0.0209049	0.0191957	Met	Val	FALSE		2	0	0	0	0	1	0	0	0	0	0	0	0	0	0	0	0	0	0	0	0	0	0	0	0	0	0	0	1	0	0	0	0	0	0	0	0	0	0	0	0	0	0	0	0	0	0	0	0	0	0	0	0	0	0	0	0	0	0	0	0	0	0	0	0	0	47.09	FALSE	FALSE	FALSE	296	0.014
LARS2p.Trp729Leu	LARS2	0.0145023	0.0103972	0	0.0392556							0.0209049	0.0191957	Leu	Trp	FALSE		2	0	0	0	0	1	0	0	0	0	0	0	0	0	0	0	0	0	0	0	0	0	0	0	0	0	0	0	1	0	0	0	0	0	0	0	0	0	0	0	0	0	0	0	0	0	0	0	0	0	0	0	0	0	0	0	0	0	0	0	0	0	0	0	0	0	47.56	FALSE	FALSE	FALSE	296	0.014
LILRB5p.Thr46Ile	LILRB5	0.0145023	0.0103972	0	0.0410041							0.0209049	0.0191957	Ile	Thr	FALSE		2	0	0	0	0	1	0	0	0	0	0	0	0	0	0	0	0	0	0	0	0	0	0	0	0	0	0	0	1	0	0	0	0	0	0	0	0	0	0	0	0	0	0	0	0	0	0	0	0	0	0	0	0	0	0	0	0	0	0	0	0	0	0	0	0	0	46.46	FALSE	FALSE	FALSE	296	0.014
LOXL2p.Val145Ile	LOXL2	0.0145023	0.0103972	0	0.0392556							0.0209049	0.0191957	Ile	Val	FALSE		2	0	0	0	0	1	0	0	0	0	0	0	0	0	0	0	0	0	0	0	0	0	0	0	0	0	0	0	1	0	0	0	0	0	0	0	0	0	0	0	0	0	0	0	0	0	0	0	0	0	0	0	0	0	0	0	0	0	0	0	0	0	0	0	0	0	47.95	FALSE	FALSE	FALSE	296	0.014
LY9p.Val180Met	LY9	0.0145023	0.0103972	0	0.0392556							0.0209049	0.0191957	Met	Val	FALSE		2	0	0	0	0	1	0	0	0	0	0	0	0	0	0	0	0	0	0	0	0	0	0	0	0	0	0	0	1	0	0	0	0	0	0	0	0	0	0	0	0	0	0	0	0	0	0	0	0	0	0	0	0	0	0	0	0	0	0	0	0	0	0	0	0	0	47.63	FALSE	FALSE	FALSE	296	0.014
MAST4p.Arg2450Gln	MAST4	0.0145023	0.0103972	0	0.0410041							0.0209049	0.0191957	Gln	Arg	FALSE		2	0	0	0	0	1	0	0	0	0	0	0	0	0	0	0	0	0	0	0	0	0	0	0	0	0	0	0	1	0	0	0	0	0	0	0	0	0	0	0	0	0	0	0	0	0	0	0	0	0	0	0	0	0	0	0	0	0	0	0	0	0	0	0	0	0	47.3	FALSE	FALSE	FALSE	296	0.014
MCM3APp.Gly1667Arg	MCM3AP	0.0145023	0.0103972	0	0.0392556							0.0209049	0.0191957	Arg	Gly	TRUE		2	0	0	0	0	1	0	0	0	0	0	0	0	0	0	0	0	0	0	0	0	0	0	0	0	0	0	0	1	0	0	0	0	0	0	0	0	0	0	0	0	0	0	0	0	0	0	0	0	0	0	0	0	0	0	0	0	0	0	0	0	0	0	0	0	0	47.43	FALSE	FALSE	FALSE	296	0.014
MCOLN1p.Ala515Thr	MCOLN1	0.0145023	0.0103972	0	0.0392556							0.0209049	0.0191957	Thr	Ala	TRUE		2	0	0	0	0	1	0	0	0	0	0	0	0	0	0	0	0	0	0	0	0	0	0	0	0	0	0	0	1	0	0	0	0	0	0	0	0	0	0	0	0	0	0	0	0	0	0	0	0	0	0	0	0	0	0	0	0	0	0	0	0	0	0	0	0	0	47.08	FALSE	FALSE	FALSE	296	0.014
MLXIPLp.Arg43Cys	MLXIPL	0.0145023	0.0103972	0	0.0410041							0.0209049	0.0191957	Cys	Arg	TRUE		2	0	0	0	0	1	0	0	0	0	0	0	0	0	0	0	0	0	0	0	0	0	0	0	0	0	0	0	1	0	0	0	0	0	0	0	0	0	0	0	0	0	0	0	0	0	0	0	0	0	0	0	0	0	0	0	0	0	0	0	0	0	0	0	0	0	47.56	FALSE	FALSE	FALSE	296	0.014
MMP11p.Leu75Ile	MMP11	0.0145023	0.0103972	0	0.0392556							0.0209049	0.0191957	Ile	Leu	FALSE		2	0	0	0	0	1	0	0	0	0	0	0	0	0	0	0	0	0	0	0	0	0	0	0	0	0	0	0	1	0	0	0	0	0	0	0	0	0	0	0	0	0	0	0	0	0	0	0	0	0	0	0	0	0	0	0	0	0	0	0	0	0	0	0	0	0	47.54	FALSE	FALSE	FALSE	296	0.014
NBR1p.Glu168Lys	NBR1	0.0145023	0.0103972	0	0.0410041							0.0209049	0.0191957	Lys	Glu	TRUE		2	0	0	0	0	1	0	0	0	0	0	0	0	0	0	0	0	0	0	0	0	0	0	0	0	0	0	0	1	0	0	0	0	0	0	0	0	0	0	0	0	0	0	0	0	0	0	0	0	0	0	0	0	0	0	0	0	0	0	0	0	0	0	0	0	0	47.72	FALSE	FALSE	FALSE	296	0.014
NDST4p.Arg147Gln	NDST4	0.0145023	0.0103972	0	0.0392556							0.0209049	0.0191957	Gln	Arg	FALSE		2	0	0	0	0	1	0	0	0	0	0	0	0	0	0	0	0	0	0	0	0	0	0	0	0	0	0	0	1	0	0	0	0	0	0	0	0	0	0	0	0	0	0	0	0	0	0	0	0	0	0	0	0	0	0	0	0	0	0	0	0	0	0	0	0	0	47.78	FALSE	FALSE	FALSE	296	0.014
NOS2p.Arg536Gln	NOS2	0.0145023	0.0103972	0	0.0392556							0.0209049	0.0191957	Gln	Arg	FALSE		2	0	0	0	0	1	0	0	0	0	0	0	0	0	0	0	0	0	0	0	0	0	0	0	0	0	0	0	1	0	0	0	0	0	0	0	0	0	0	0	0	0	0	0	0	0	0	0	0	0	0	0	0	0	0	0	0	0	0	0	0	0	0	0	0	0	48.32	FALSE	FALSE	FALSE	296	0.014
NOTCH2p.Arg1726Cys	NOTCH2	0.0145023	0.0103972	0	0.0410041							0.0209049	0.0191957	Cys	Arg	TRUE	1	2	0	0	0	0	1	0	0	0	0	0	0	0	0	0	0	0	0	0	0	0	0	0	0	0	0	0	0	1	0	0	0	0	0	0	0	0	0	0	0	0	0	0	0	0	0	0	0	0	0	0	0	0	0	0	0	0	0	0	0	0	0	0	0	0	0	47.17	FALSE	FALSE	FALSE	296	0.014
NRXN3p.Arg407Gln	NRXN3	0.0145023	0.0103972	0	0.0392556							0.0209049	0.0191957	Gln	Arg	FALSE		2	0	0	0	0	1	0	0	0	0	0	0	0	0	0	0	0	0	0	0	0	0	0	0	0	0	0	0	1	0	0	0	0	0	0	0	0	0	0	0	0	0	0	0	0	0	0	0	0	0	0	0	0	0	0	0	0	0	0	0	0	0	0	0	0	0	47.49	FALSE	FALSE	FALSE	296	0.014
OR4C11p.Pro260Leu	OR4C11	0.0145023	0.0103972	0	0.0392556							0.0209049	0.0191957	Leu	Pro	FALSE		2	0	0	0	0	1	0	0	0	0	0	0	0	0	0	0	0	0	0	0	0	0	0	0	0	0	0	0	1	0	0	0	0	0	0	0	0	0	0	0	0	0	0	0	0	0	0	0	0	0	0	0	0	0	0	0	0	0	0	0	0	0	0	0	0	0	47.87	FALSE	FALSE	FALSE	296	0.014
PCDHA10p.Ala586Val	PCDHA10	0.0145023	0.0103972	0	0.0392556							0.0209049	0.0191957	Val	Ala	FALSE		2	0	0	0	0	1	0	0	0	0	0	0	0	0	0	0	0	0	0	0	0	0	0	0	0	0	0	0	1	0	0	0	0	0	0	0	0	0	0	0	0	0	0	0	0	0	0	0	0	0	0	0	0	0	0	0	0	0	0	0	0	0	0	0	0	0	46.75	FALSE	FALSE	FALSE	296	0.014
PCDHAC2p.Val567Ile	PCDHAC2	0.0145023	0.0103972	0	0.0392556							0.0209049	0.0191957	Ile	Val	FALSE		2	0	0	0	0	1	0	0	0	0	0	0	0	0	0	0	0	0	0	0	0	0	0	0	0	0	0	0	1	0	0	0	0	0	0	0	0	0	0	0	0	0	0	0	0	0	0	0	0	0	0	0	0	0	0	0	0	0	0	0	0	0	0	0	0	0	47.28	FALSE	FALSE	FALSE	296	0.014
PDGFAp.Arg203Trp	PDGFA	0.0145023	0.0103972	0	0.0392556							0.0209049	0.0191957	Trp	Arg	FALSE		2	0	0	0	0	1	0	0	0	0	0	0	0	0	0	0	0	0	0	0	0	0	0	0	0	0	0	0	1	0	0	0	0	0	0	0	0	0	0	0	0	0	0	0	0	0	0	0	0	0	0	0	0	0	0	0	0	0	0	0	0	0	0	0	0	0	46.53	FALSE	FALSE	FALSE	296	0.014
PER3p.Ala815Thr	PER3	0.0145023	0.0103972	0	0.0392556							0.0209049	0.0191957	Thr	Ala	TRUE		2	0	0	0	0	1	0	0	0	0	0	0	0	0	0	0	0	0	0	0	0	0	0	0	0	0	0	0	1	0	0	0	0	0	0	0	0	0	0	0	0	0	0	0	0	0	0	0	0	0	0	0	0	0	0	0	0	0	0	0	0	0	0	0	0	0	47.21	FALSE	FALSE	FALSE	296	0.014
PPARGC1Bp.Arg761His	PPARGC1B	0.0145023	0.0103972	0	0.0392556							0.0209049	0.0191957	His	Arg	TRUE		2	0	0	0	0	1	0	0	0	0	0	0	0	0	0	0	0	0	0	0	0	0	0	0	0	0	0	0	1	0	0	0	0	0	0	0	0	0	0	0	0	0	0	0	0	0	0	0	0	0	0	0	0	0	0	0	0	0	0	0	0	0	0	0	0	0	47.15	FALSE	FALSE	FALSE	296	0.014
PRKCSHp.Met490Ile	PRKCSH	0.0145023	0.0103972	0	0.0392556							0.0209049	0.0191957	Ile	Met	FALSE		2	0	0	0	0	1	0	0	0	0	0	0	0	0	0	0	0	0	0	0	0	0	0	0	0	0	0	0	1	0	0	0	0	0	0	0	0	0	0	0	0	0	0	0	0	0	0	0	0	0	0	0	0	0	0	0	0	0	0	0	0	0	0	0	0	0	46.8	FALSE	FALSE	FALSE	296	0.014
RNASEH2Bp.Ile309Asn	RNASEH2B	0.0145023	0.0103972	0	0.0392556							0.0209049	0.0191957	Asn	Ile	FALSE		2	0	0	0	0	1	0	0	0	0	0	0	0	0	0	0	0	0	0	0	0	0	0	0	0	0	0	0	1	0	0	0	0	0	0	0	0	0	0	0	0	0	0	0	0	0	0	0	0	0	0	0	0	0	0	0	0	0	0	0	0	0	0	0	0	0	46.56	FALSE	FALSE	FALSE	296	0.014
RNF181p.Glu87Lys	RNF181	0.0145023	0.0103972	0	0.0392556							0.0209049	0.0191957	Lys	Glu	TRUE		2	0	0	0	0	1	0	0	0	0	0	0	0	0	0	0	0	0	0	0	0	0	0	0	0	0	0	0	1	0	0	0	0	0	0	0	0	0	0	0	0	0	0	0	0	0	0	0	0	0	0	0	0	0	0	0	0	0	0	0	0	0	0	0	0	0	48.36	FALSE	FALSE	FALSE	296	0.014
SAMD9p.Arg902Trp	SAMD9	0.0145023	0.0103972	0	0.0392556							0.0209049	0.0191957	Trp	Arg	FALSE		2	0	0	0	0	1	0	0	0	0	0	0	0	0	0	0	0	0	0	0	0	0	0	0	0	0	0	0	1	0	0	0	0	0	0	0	0	0	0	0	0	0	0	0	0	0	0	0	0	0	0	0	0	0	0	0	0	0	0	0	0	0	0	0	0	0	47.17	FALSE	FALSE	FALSE	296	0.014
SCN11Ap.Arg248His	SCN11A	0.0145023	0.0103972	0	0.0410041							0.0209049	0.0191957	His	Arg	TRUE		2	0	0	0	0	1	0	0	0	0	0	0	0	0	0	0	0	0	0	0	0	0	0	0	0	0	0	0	1	0	0	0	0	0	0	0	0	0	0	0	0	0	0	0	0	0	0	0	0	0	0	0	0	0	0	0	0	0	0	0	0	0	0	0	0	0	48.02	FALSE	FALSE	FALSE	296	0.014
SF3B1p.Lys741Glu	SF3B1	0.0145023	0.0103972	0	0.0392556							0.0209049	0.0191957	Glu	Lys	FALSE	1	2	0	0	0	0	1	0	0	0	0	0	0	0	0	0	0	0	0	0	0	0	0	0	0	0	0	0	0	1	0	0	0	0	0	0	0	0	0	0	0	0	0	0	0	0	0	0	0	0	0	0	0	0	0	0	0	0	0	0	0	0	0	0	0	0	0	47.26	FALSE	FALSE	FALSE	296	0.014
SH3BP2p.Arg175His	SH3BP2	0.0145023	0.0103972	0	0.0410041							0.0209049	0.0191957	His	Arg	TRUE		2	0	0	0	0	1	0	0	0	0	0	0	0	0	0	0	0	0	0	0	0	0	0	0	0	0	0	0	1	0	0	0	0	0	0	0	0	0	0	0	0	0	0	0	0	0	0	0	0	0	0	0	0	0	0	0	0	0	0	0	0	0	0	0	0	0	46.81	FALSE	FALSE	FALSE	296	0.014
SIGLEC12p.Gly126Arg	SIGLEC12	0.0145023	0.0103972	0	0.0410041							0.0209049	0.0191957	Arg	Gly	TRUE		2	0	0	0	0	1	0	0	0	0	0	0	0	0	0	0	0	0	0	0	0	0	0	0	0	0	0	0	1	0	0	0	0	0	0	0	0	0	0	0	0	0	0	0	0	0	0	0	0	0	0	0	0	0	0	0	0	0	0	0	0	0	0	0	0	0	46.88	FALSE	FALSE	FALSE	296	0.014
SLC4A1p.Arg432Trp	SLC4A1	0.0145023	0.0103972	0	0.0392556							0.0209049	0.0191957	Trp	Arg	FALSE		2	0	0	0	0	1	0	0	0	0	0	0	0	0	0	0	0	0	0	0	0	0	0	0	0	0	0	0	1	0	0	0	0	0	0	0	0	0	0	0	0	0	0	0	0	0	0	0	0	0	0	0	0	0	0	0	0	0	0	0	0	0	0	0	0	0	47.49	FALSE	FALSE	FALSE	296	0.014
SLC5A5p.Ala264Val	SLC5A5	0.0145023	0.0103972	0	0.0392556							0.0209049	0.0191957	Val	Ala	FALSE		2	0	0	0	0	1	0	0	0	0	0	0	0	0	0	0	0	0	0	0	0	0	0	0	0	0	0	0	1	0	0	0	0	0	0	0	0	0	0	0	0	0	0	0	0	0	0	0	0	0	0	0	0	0	0	0	0	0	0	0	0	0	0	0	0	0	47.47	FALSE	FALSE	FALSE	296	0.014
SMC5p.Arg258Ter	SMC5	0.0145023	0.0103972	0	0.0392556							0.0209049	0.0191957	Ter	Arg	FALSE		2	0	0	0	0	1	0	0	0	0	0	0	0	0	0	0	0	0	0	0	0	0	0	0	0	0	0	0	1	0	0	0	0	0	0	0	0	0	0	0	0	0	0	0	0	0	0	0	0	0	0	0	0	0	0	0	0	0	0	0	0	0	0	0	0	0	47.61	FALSE	FALSE	FALSE	296	0.014
SPHK2p.Trp570Ter	SPHK2	0.0145023	0.0103972	0	0.0410041							0.0209049	0.0191957	Ter	Trp	FALSE		2	0	0	0	0	1	0	0	0	0	0	0	0	0	0	0	0	0	0	0	0	0	0	0	0	0	0	0	1	0	0	0	0	0	0	0	0	0	0	0	0	0	0	0	0	0	0	0	0	0	0	0	0	0	0	0	0	0	0	0	0	0	0	0	0	0	47.89	FALSE	FALSE	FALSE	296	0.014
SS18L1p.Cys34Tyr	SS18L1	0.0145023	0.0103972	0	0.0392556							0.0209049	0.0191957	Tyr	Cys	TRUE	1	2	0	0	0	0	1	0	0	0	0	0	0	0	0	0	0	0	0	0	0	0	0	0	0	0	0	0	0	1	0	0	0	0	0	0	0	0	0	0	0	0	0	0	0	0	0	0	0	0	0	0	0	0	0	0	0	0	0	0	0	0	0	0	0	0	0	46.76	FALSE	FALSE	FALSE	296	0.014
STMN2p.Arg30His	STMN2	0.0145023	0.0103972	0	0.0410041							0.0209049	0.0191957	His	Arg	TRUE		2	0	0	0	0	1	0	0	0	0	0	0	0	0	0	0	0	0	0	0	0	0	0	0	0	0	0	0	1	0	0	0	0	0	0	0	0	0	0	0	0	0	0	0	0	0	0	0	0	0	0	0	0	0	0	0	0	0	0	0	0	0	0	0	0	0	47.66	FALSE	FALSE	FALSE	296	0.014
SYNRGp.Arg126Ter	SYNRG	0.0145023	0.0103972	0	0.0410041							0.0209049	0.0191957	Ter	Arg	FALSE		2	0	0	0	0	1	0	0	0	0	0	0	0	0	0	0	0	0	0	0	0	0	0	0	0	0	0	0	1	0	0	0	0	0	0	0	0	0	0	0	0	0	0	0	0	0	0	0	0	0	0	0	0	0	0	0	0	0	0	0	0	0	0	0	0	0	46.95	FALSE	FALSE	FALSE	296	0.014
TMPRSS11Dp.Ala313Thr	TMPRSS11D	0.0145023	0.0103972	0	0.0410041							0.0209049	0.0191957	Thr	Ala	TRUE		2	0	0	0	0	1	0	0	0	0	0	0	0	0	0	0	0	0	0	0	0	0	0	0	0	0	0	0	1	0	0	0	0	0	0	0	0	0	0	0	0	0	0	0	0	0	0	0	0	0	0	0	0	0	0	0	0	0	0	0	0	0	0	0	0	0	47.18	FALSE	FALSE	FALSE	296	0.014
TPRX1p.Ala44Val	TPRX1	0.0145023	0.0103972	0	0.0392556							0.0209049	0.0191957	Val	Ala	FALSE		2	0	0	0	0	1	0	0	0	0	0	0	0	0	0	0	0	0	0	0	0	0	0	0	0	0	0	0	1	0	0	0	0	0	0	0	0	0	0	0	0	0	0	0	0	0	0	0	0	0	0	0	0	0	0	0	0	0	0	0	0	0	0	0	0	0	48.2	FALSE	FALSE	FALSE	296	0.014
TTNp.Val7798Met	TTN	0.0145023	0.0103972	0	0.0392556							0.0209049	0.0191957	Met	Val	FALSE		2	0	0	0	0	1	0	0	0	0	0	0	0	0	0	0	0	0	0	0	0	0	0	0	0	0	0	0	1	0	0	0	0	0	0	0	0	0	0	0	0	0	0	0	0	0	0	0	0	0	0	0	0	0	0	0	0	0	0	0	0	0	0	0	0	0	46.67	FALSE	FALSE	FALSE	296	0.014
VHLp.Asn131Lys	VHL	0.0145023	0.0103972	0	0.0392556							0.0209049	0.0191957	Lys	Asn	TRUE	1	2	0	0	0	0	1	0	0	0	0	0	0	0	0	0	0	0	0	0	0	0	0	0	0	0	0	0	0	1	0	0	0	0	0	0	0	0	0	0	0	0	0	0	0	0	0	0	0	0	0	0	0	0	0	0	0	0	0	0	0	0	0	0	0	0	0	47.1	FALSE	FALSE	FALSE	296	0.014
WNT9Ap.Thr134Ala	WNT9A	0.0145023	0.0103972	0	0.0410041							0.0209049	0.0191957	Ala	Thr	FALSE		2	0	0	0	0	1	0	0	0	0	0	0	0	0	0	0	0	0	0	0	0	0	0	0	0	0	0	0	1	0	0	0	0	0	0	0	0	0	0	0	0	0	0	0	0	0	0	0	0	0	0	0	0	0	0	0	0	0	0	0	0	0	0	0	0	0	47.18	FALSE	TRUE	FALSE	296	0.014
ZFYVE28p.Ser672Leu	ZFYVE28	0.0145023	0.0103972	0	0.0392556							0.0209049	0.0191957	Leu	Ser	FALSE		2	0	0	0	0	1	0	0	0	0	0	0	0	0	0	0	0	0	0	0	0	0	0	0	0	0	0	0	1	0	0	0	0	0	0	0	0	0	0	0	0	0	0	0	0	0	0	0	0	0	0	0	0	0	0	0	0	0	0	0	0	0	0	0	0	0	48.22	FALSE	FALSE	FALSE	296	0.014
ZNF234p.Gln279Arg	ZNF234	0.0145023	0.0103972	0	0.0392556							0.0209049	0.0191957	Arg	Gln	TRUE		2	0	0	0	0	1	0	0	0	0	0	0	0	0	0	0	0	0	0	0	0	0	0	0	0	0	0	0	1	0	0	0	0	0	0	0	0	0	0	0	0	0	0	0	0	0	0	0	0	0	0	0	0	0	0	0	0	0	0	0	0	0	0	0	0	0	48.31	FALSE	FALSE	FALSE	296	0.014
PTPN11p.Ser502Pro	PTPN11	0.0145	0.0259929	0.00162697	0.036292							0.0126159	0.00959785	Pro	Ser	FALSE	1	5	0	0	1	0	0	0	0	0	0	0	0	0	0	1	0	0	0	0	1	0	0	1	0	0	0	0	0	0	0	0	0	0	0	0	0	0	0	0	0	0	0	0	0	0	0	0	0	0	0	0	0	0	0	0	0	0	0	0	0	0	0	0	0	0	1	88.91	TRUE	FALSE	FALSE	296	0.014
SHROOM3p.Arg107Cys	SHROOM3	0.0144987	0.0155958	0	0.0428208							0.0206326	0.0191957	Cys	Arg	TRUE		3	0	1	0	0	0	0	0	0	0	0	0	0	0	0	0	0	0	0	0	0	0	0	1	0	0	0	0	0	0	0	0	0	0	0	0	0	0	0	0	0	1	0	0	0	0	0	0	0	0	0	0	0	0	0	0	0	0	0	0	0	0	0	0	0	0	63.59	FALSE	FALSE	FALSE	296	0.014
MMP27p.Arg372Cys	MMP27	0.0144907	0.0155958	0	0.0371581					0.169779	0.169779	0.0079889	0.00959785	Cys	Arg	TRUE		3	0	0	0	0	0	1	0	1	0	0	0	1	0	0	0	0	0	0	0	0	0	0	0	0	0	0	0	0	0	0	0	0	0	0	0	0	0	0	0	0	0	0	0	0	0	0	0	0	0	0	0	0	0	0	0	0	0	0	0	0	0	0	0	0	0	61.22	FALSE	FALSE	FALSE	296	0.014
CUL3p.Asp426His	CUL3	0.0144884	0.0155958	0	0.0375395			0.0672505	0.11396	0.169779	0.169779			His	Asp	TRUE	2	3	0	0	0	0	0	1	0	0	0	0	0	0	0	0	1	0	0	0	0	0	0	0	0	0	0	1	0	0	0	0	0	0	0	0	0	0	0	0	0	0	0	0	0	0	0	0	0	0	0	0	0	0	0	0	0	0	0	0	0	0	0	0	0	0	0	58.25	FALSE	FALSE	FALSE	296	0.014
PCNXL3p.Arg1766Cys	PCNXL3	0.0144884	0.0155958	0	0.036243			0.0672505	0.11396	0.169779	0.169779			Cys	Arg	TRUE		3	0	0	0	0	0	1	0	0	0	0	0	0	0	0	1	0	0	0	0	0	0	0	0	0	0	1	0	0	0	0	0	0	0	0	0	0	0	0	0	0	0	0	0	0	0	0	0	0	0	0	0	0	0	0	0	0	0	0	0	0	0	0	0	0	0	59.18	FALSE	FALSE	FALSE	296	0.014
SNF8p.Glu251Gln	SNF8	0.0144884	0.0155958	0	0.036954			0.0672505	0.11396	0.169779	0.169779			Gln	Glu	FALSE		3	0	0	0	0	0	1	0	0	0	0	0	0	0	0	1	0	0	0	0	0	0	0	0	0	0	1	0	0	0	0	0	0	0	0	0	0	0	0	0	0	0	0	0	0	0	0	0	0	0	0	0	0	0	0	0	0	0	0	0	0	0	0	0	0	0	57.97	FALSE	FALSE	FALSE	296	0.014
TAPBPp.Ser350Leu	TAPBP	0.0144884	0.0155958	0	0.0375395			0.0672505	0.11396	0.169779	0.169779			Leu	Ser	FALSE		3	0	0	0	0	0	1	0	0	0	0	0	0	0	0	1	0	0	0	0	0	0	0	0	0	0	1	0	0	0	0	0	0	0	0	0	0	0	0	0	0	0	0	0	0	0	0	0	0	0	0	0	0	0	0	0	0	0	0	0	0	0	0	0	0	0	59	FALSE	FALSE	FALSE	296	0.014
CLCNKBp.Arg438His	CLCNKB	0.0144884	0.0155958	0	0.0392279							0.0147767	0.00959785	His	Arg	TRUE		3	0	0	0	0	1	0	0	0	0	0	0	0	0	0	0	0	0	0	0	0	1	0	0	0	0	0	0	0	1	0	0	0	0	0	0	0	0	0	0	0	0	0	0	0	0	0	0	0	0	0	0	0	0	0	0	0	0	0	0	0	0	0	0	0	0	61.36	FALSE	FALSE	FALSE	296	0.014
PCLOp.Arg3781Ter	PCLO	0.0144872	0.0155958	0	0.0374483			0.0341219	0.0569801			0.0126159	0.00959785	Ter	Arg	FALSE		3	0	0	1	0	0	0	0	0	0	0	0	0	0	0	0	0	0	0	0	0	0	0	0	0	0	0	0	0	0	0	0	0	0	0	0	1	0	0	0	1	0	0	0	0	0	0	0	0	0	0	0	0	0	0	0	0	0	0	0	0	0	0	0	0	0	60.95	FALSE	FALSE	FALSE	296	0.014
ZNF536p.Thr789Met	ZNF536	0.0144822	0.0207943	0.00255429	0.030648							0.020876	0.0383914	Met	Thr	FALSE		4	0	0	0	0	0	0	0	0	0	0	0	0	1	0	0	1	0	0	0	0	0	0	1	0	0	0	0	1	0	0	0	0	0	0	0	0	0	0	0	0	0	0	0	0	0	0	0	0	0	0	0	0	0	0	0	0	0	0	0	0	0	0	0	0	0	81.43	FALSE	FALSE	FALSE	296	0.014
CCDC141p.Arg883His	CCDC141	0.0144794	0.0155958	0	0.0377109							0.0206048	0.0191957	His	Arg	TRUE		3	0	0	1	0	0	0	0	1	0	0	0	0	0	0	0	0	0	0	0	0	0	0	0	0	0	0	0	0	0	0	0	0	0	0	0	0	0	0	0	0	1	0	0	0	0	0	0	0	0	0	0	0	0	0	0	0	0	0	0	0	0	0	0	0	0	60.36	FALSE	FALSE	FALSE	296	0.014
CD1Bp.Arg280Gln	CD1B	0.0144794	0.0155958	0	0.0375257							0.0206048	0.0191957	Gln	Arg	FALSE		3	0	0	1	0	0	0	0	1	0	0	0	0	0	0	0	0	0	0	0	0	0	0	0	0	0	0	0	0	0	0	0	0	0	0	0	0	0	0	0	0	1	0	0	0	0	0	0	0	0	0	0	0	0	0	0	0	0	0	0	0	0	0	0	0	0	61.2	FALSE	FALSE	FALSE	296	0.014
CD1Cp.Lys126Asn	CD1C	0.0144794	0.0155958	0	0.0377109							0.0206048	0.0191957	Asn	Lys	FALSE		3	0	0	1	0	0	0	0	1	0	0	0	0	0	0	0	0	0	0	0	0	0	0	0	0	0	0	0	0	0	0	0	0	0	0	0	0	0	0	0	0	1	0	0	0	0	0	0	0	0	0	0	0	0	0	0	0	0	0	0	0	0	0	0	0	0	60.32	FALSE	FALSE	FALSE	296	0.014
DNAJC14p.Arg227Gln	DNAJC14	0.0144794	0.0155958	0	0.0375303							0.0206048	0.0191957	Gln	Arg	FALSE		3	0	0	1	0	0	0	0	1	0	0	0	0	0	0	0	0	0	0	0	0	0	0	0	0	0	0	0	0	0	0	0	0	0	0	0	0	0	0	0	0	1	0	0	0	0	0	0	0	0	0	0	0	0	0	0	0	0	0	0	0	0	0	0	0	0	60.53	FALSE	FALSE	FALSE	296	0.014
EPPK1p.Arg2374His	EPPK1	0.0144794	0.0155958	0	0.0377109							0.0206048	0.0191957	His	Arg	TRUE		3	0	0	1	0	0	0	0	1	0	0	0	0	0	0	0	0	0	0	0	0	0	0	0	0	0	0	0	0	0	0	0	0	0	0	0	0	0	0	0	0	1	0	0	0	0	0	0	0	0	0	0	0	0	0	0	0	0	0	0	0	0	0	0	0	0	61.37	FALSE	FALSE	FALSE	296	0.014
GNA14p.Ala164Thr	GNA14	0.0144794	0.0155958	0	0.0375257							0.0206048	0.0191957	Thr	Ala	TRUE		3	0	0	1	0	0	0	0	1	0	0	0	0	0	0	0	0	0	0	0	0	0	0	0	0	0	0	0	0	0	0	0	0	0	0	0	0	0	0	0	0	1	0	0	0	0	0	0	0	0	0	0	0	0	0	0	0	0	0	0	0	0	0	0	0	0	60.64	FALSE	FALSE	FALSE	296	0.014
GPC3p.Glu298Ter	GPC3	0.0144794	0.0155958	0	0.0377109							0.0206048	0.0191957	Ter	Glu	FALSE	1	3	0	0	1	0	0	0	0	1	0	0	0	0	0	0	0	0	0	0	0	0	0	0	0	0	0	0	0	0	0	0	0	0	0	0	0	0	0	0	0	0	1	0	0	0	0	0	0	0	0	0	0	0	0	0	0	0	0	0	0	0	0	0	0	0	0	59.89	FALSE	FALSE	FALSE	296	0.014
GRIA4p.Val817Ile	GRIA4	0.0144794	0.0155958	0	0.0375257							0.0206048	0.0191957	Ile	Val	FALSE		3	0	0	1	0	0	0	0	1	0	0	0	0	0	0	0	0	0	0	0	0	0	0	0	0	0	0	0	0	0	0	0	0	0	0	0	0	0	0	0	0	1	0	0	0	0	0	0	0	0	0	0	0	0	0	0	0	0	0	0	0	0	0	0	0	0	61.24	FALSE	FALSE	FALSE	296	0.014
IGDCC3p.Arg711His	IGDCC3	0.0144794	0.0155958	0	0.0377109							0.0206048	0.0191957	His	Arg	TRUE		3	0	0	1	0	0	0	0	1	0	0	0	0	0	0	0	0	0	0	0	0	0	0	0	0	0	0	0	0	0	0	0	0	0	0	0	0	0	0	0	0	1	0	0	0	0	0	0	0	0	0	0	0	0	0	0	0	0	0	0	0	0	0	0	0	0	61.11	FALSE	FALSE	FALSE	296	0.014
KIF16Bp.Arg781His	KIF16B	0.0144794	0.0155958	0	0.0375257							0.0206048	0.0191957	His	Arg	TRUE		3	0	0	1	0	0	0	0	1	0	0	0	0	0	0	0	0	0	0	0	0	0	0	0	0	0	0	0	0	0	0	0	0	0	0	0	0	0	0	0	0	1	0	0	0	0	0	0	0	0	0	0	0	0	0	0	0	0	0	0	0	0	0	0	0	0	59.53	FALSE	FALSE	FALSE	296	0.014
NUF2p.Arg222Cys	NUF2	0.0144794	0.0155958	0	0.0381086							0.0206048	0.0191957	Cys	Arg	TRUE		3	0	0	1	0	0	0	0	1	0	0	0	0	0	0	0	0	0	0	0	0	0	0	0	0	0	0	0	0	0	0	0	0	0	0	0	0	0	0	0	0	1	0	0	0	0	0	0	0	0	0	0	0	0	0	0	0	0	0	0	0	0	0	0	0	0	60.27	FALSE	FALSE	FALSE	296	0.014
PCDHGA3p.Gly29Ser	PCDHGA3	0.0144794	0.0155958	0	0.0375257							0.0206048	0.0191957	Ser	Gly	TRUE		3	0	0	1	0	0	0	0	1	0	0	0	0	0	0	0	0	0	0	0	0	0	0	0	0	0	0	0	0	0	0	0	0	0	0	0	0	0	0	0	0	1	0	0	0	0	0	0	0	0	0	0	0	0	0	0	0	0	0	0	0	0	0	0	0	0	60.89	FALSE	FALSE	FALSE	296	0.014
PDZK1p.Arg25Gln	PDZK1	0.0144794	0.0155958	0	0.0377109							0.0206048	0.0191957	Gln	Arg	FALSE		3	0	0	1	0	0	0	0	1	0	0	0	0	0	0	0	0	0	0	0	0	0	0	0	0	0	0	0	0	0	0	0	0	0	0	0	0	0	0	0	0	1	0	0	0	0	0	0	0	0	0	0	0	0	0	0	0	0	0	0	0	0	0	0	0	0	61	FALSE	FALSE	FALSE	296	0.014
PM20D1p.Ser25Leu	PM20D1	0.0144794	0.0155958	0	0.0375257							0.0206048	0.0191957	Leu	Ser	FALSE		3	0	0	1	0	0	0	0	1	0	0	0	0	0	0	0	0	0	0	0	0	0	0	0	0	0	0	0	0	0	0	0	0	0	0	0	0	0	0	0	0	1	0	0	0	0	0	0	0	0	0	0	0	0	0	0	0	0	0	0	0	0	0	0	0	0	60.24	FALSE	FALSE	FALSE	296	0.014
PSD2p.Arg334Gln	PSD2	0.0144794	0.0155958	0	0.0377109							0.0206048	0.0191957	Gln	Arg	FALSE		3	0	0	1	0	0	0	0	1	0	0	0	0	0	0	0	0	0	0	0	0	0	0	0	0	0	0	0	0	0	0	0	0	0	0	0	0	0	0	0	0	1	0	0	0	0	0	0	0	0	0	0	0	0	0	0	0	0	0	0	0	0	0	0	0	0	60.89	FALSE	FALSE	FALSE	296	0.014
PTPRMp.Arg394Trp	PTPRM	0.0144794	0.0155958	0	0.0377109							0.0206048	0.0191957	Trp	Arg	FALSE		3	0	0	1	0	0	0	0	1	0	0	0	0	0	0	0	0	0	0	0	0	0	0	0	0	0	0	0	0	0	0	0	0	0	0	0	0	0	0	0	0	1	0	0	0	0	0	0	0	0	0	0	0	0	0	0	0	0	0	0	0	0	0	0	0	0	60.68	FALSE	FALSE	FALSE	296	0.014
RAB40ALp.Arg237Ter	RAB40AL	0.0144794	0.0155958	0	0.0377109							0.0206048	0.0191957	Ter	Arg	FALSE		3	0	0	1	0	0	0	0	1	0	0	0	0	0	0	0	0	0	0	0	0	0	0	0	0	0	0	0	0	0	0	0	0	0	0	0	0	0	0	0	0	1	0	0	0	0	0	0	0	0	0	0	0	0	0	0	0	0	0	0	0	0	0	0	0	0	60.95	FALSE	FALSE	FALSE	296	0.014
SLC13A4p.Val570Ile	SLC13A4	0.0144794	0.0155958	0	0.0375257							0.0206048	0.0191957	Ile	Val	FALSE		3	0	0	1	0	0	0	0	1	0	0	0	0	0	0	0	0	0	0	0	0	0	0	0	0	0	0	0	0	0	0	0	0	0	0	0	0	0	0	0	0	1	0	0	0	0	0	0	0	0	0	0	0	0	0	0	0	0	0	0	0	0	0	0	0	0	61	FALSE	FALSE	FALSE	296	0.014
SLC22A2p.Arg403Cys	SLC22A2	0.0144794	0.0155958	0	0.0377109							0.0206048	0.0191957	Cys	Arg	TRUE		3	0	0	1	0	0	0	0	1	0	0	0	0	0	0	0	0	0	0	0	0	0	0	0	0	0	0	0	0	0	0	0	0	0	0	0	0	0	0	0	0	1	0	0	0	0	0	0	0	0	0	0	0	0	0	0	0	0	0	0	0	0	0	0	0	0	60.73	FALSE	FALSE	FALSE	296	0.014
USH2Ap.Thr4204Ile	USH2A	0.0144794	0.0155958	0	0.0377109							0.0206048	0.0191957	Ile	Thr	FALSE		3	0	0	1	0	0	0	0	1	0	0	0	0	0	0	0	0	0	0	0	0	0	0	0	0	0	0	0	0	0	0	0	0	0	0	0	0	0	0	0	0	1	0	0	0	0	0	0	0	0	0	0	0	0	0	0	0	0	0	0	0	0	0	0	0	0	60.53	FALSE	FALSE	FALSE	296	0.014
ZNF563p.Arg213Cys	ZNF563	0.0144794	0.0155958	0	0.0377109							0.0206048	0.0191957	Cys	Arg	TRUE		3	0	0	1	0	0	0	0	1	0	0	0	0	0	0	0	0	0	0	0	0	0	0	0	0	0	0	0	0	0	0	0	0	0	0	0	0	0	0	0	0	1	0	0	0	0	0	0	0	0	0	0	0	0	0	0	0	0	0	0	0	0	0	0	0	0	60.95	FALSE	FALSE	FALSE	296	0.014
OR4N2p.Phe177Val	OR4N2	0.0144711	0.0259929	0.00255429	0.0302083							0.0190348	0.0383914	Val	Phe	FALSE		5	0	0	0	1	0	0	0	1	0	0	0	0	0	0	0	3	0	0	0	0	0	0	0	0	0	0	0	0	0	0	0	0	0	0	0	0	0	0	0	0	0	0	0	0	0	0	0	0	0	0	0	0	0	0	0	0	0	0	0	0	0	0	0	0	0	93.2	FALSE	FALSE	FALSE	295	0.014
PCDHGA5p.Ala239Val	PCDHGA5	0.0144692	0.0155958	0	0.0367865							0.0193018	0.0191957	Val	Ala	FALSE		3	0	0	0	0	0	0	0	1	0	0	0	0	0	0	0	0	0	0	0	0	0	0	0	0	0	0	0	0	0	0	0	1	0	0	0	0	0	0	0	0	0	0	1	0	0	0	0	0	0	0	0	0	0	0	0	0	0	0	0	0	0	0	0	0	0	60.22	FALSE	FALSE	FALSE	295	0.014
ERBB4p.Arg114Ter	ERBB4	0.0144683	0.0155958	0	0.0344788	0.134957	0.116279					0.0079889	0.00959785	Ter	Arg	FALSE	1	3	0	0	0	0	0	0	0	1	0	0	1	0	0	0	0	0	0	0	1	0	0	0	0	0	0	0	0	0	0	0	0	0	0	0	0	0	0	0	0	0	0	0	0	0	0	0	0	0	0	0	0	0	0	0	0	0	0	0	0	0	0	0	0	0	0	58.75	TRUE	FALSE	FALSE	295	0.014
PHF20p.Glu690Lys	PHF20	0.0144683	0.0155958	0	0.0344788	0.134957	0.116279					0.0079889	0.00959785	Lys	Glu	TRUE		3	0	0	0	0	0	0	0	1	0	0	1	0	0	0	0	0	0	0	1	0	0	0	0	0	0	0	0	0	0	0	0	0	0	0	0	0	0	0	0	0	0	0	0	0	0	0	0	0	0	0	0	0	0	0	0	0	0	0	0	0	0	0	0	0	0	59.69	FALSE	FALSE	FALSE	295	0.014
SH3KBP1p.Pro492Leu	SH3KBP1	0.0144683	0.0155958	0	0.0360249	0.134957	0.116279					0.0079889	0.00959785	Leu	Pro	FALSE		3	0	0	0	0	0	0	0	1	0	0	1	0	0	0	0	0	0	0	1	0	0	0	0	0	0	0	0	0	0	0	0	0	0	0	0	0	0	0	0	0	0	0	0	0	0	0	0	0	0	0	0	0	0	0	0	0	0	0	0	0	0	0	0	0	0	59.22	FALSE	FALSE	FALSE	295	0.014
TMPRSS11Ap.Glu82Lys	TMPRSS11A	0.0144683	0.0155958	0	0.0344788	0.134957	0.116279					0.0079889	0.00959785	Lys	Glu	TRUE		3	0	0	0	0	0	0	0	1	0	0	1	0	0	0	0	0	0	0	1	0	0	0	0	0	0	0	0	0	0	0	0	0	0	0	0	0	0	0	0	0	0	0	0	0	0	0	0	0	0	0	0	0	0	0	0	0	0	0	0	0	0	0	0	0	0	58.76	FALSE	FALSE	FALSE	295	0.014
UNC45Bp.Arg749Gln	UNC45B	0.0144683	0.0155958	0	0.0361222	0.134957	0.116279					0.0079889	0.00959785	Gln	Arg	FALSE		3	0	0	0	0	0	0	0	1	0	0	1	0	0	0	0	0	0	0	1	0	0	0	0	0	0	0	0	0	0	0	0	0	0	0	0	0	0	0	0	0	0	0	0	0	0	0	0	0	0	0	0	0	0	0	0	0	0	0	0	0	0	0	0	0	0	59.19	FALSE	FALSE	FALSE	295	0.014
VIPR2p.Arg304Gln	VIPR2	0.0144683	0.0155958	0	0.0344788	0.134957	0.116279					0.0079889	0.00959785	Gln	Arg	FALSE		3	0	0	0	0	0	0	0	1	0	0	1	0	0	0	0	0	0	0	1	0	0	0	0	0	0	0	0	0	0	0	0	0	0	0	0	0	0	0	0	0	0	0	0	0	0	0	0	0	0	0	0	0	0	0	0	0	0	0	0	0	0	0	0	0	0	59.26	FALSE	FALSE	FALSE	295	0.014
KCNG1p.Arg212Ter	KCNG1	0.0144679	0.0207943	8.68593e-05	0.037601							0.0206048	0.0191957	Ter	Arg	FALSE		4	0	0	1	0	0	0	0	1	0	0	0	0	0	0	0	0	0	0	0	0	0	0	0	0	0	0	0	0	0	0	0	0	0	0	0	0	0	0	0	0	0	0	0	0	0	0	0	0	0	0	0	0	0	0	0	0	0	0	0	0	0	2	0	0	0	77.18	FALSE	FALSE	FALSE	295	0.014
ABCC12p.Arg615His	ABCC12	0.0144664	0.0207943	0.00174068	0.0316889			0.0525369	0.0569801			0.0116709	0.0191957	His	Arg	TRUE		4	0	0	0	0	0	0	0	1	0	0	0	0	0	0	1	1	0	0	1	0	0	0	0	0	0	0	0	0	0	0	0	0	0	0	0	0	0	0	0	0	0	0	0	0	0	0	0	0	0	0	0	0	0	0	0	0	0	0	0	0	0	0	0	0	0	79.72	FALSE	FALSE	FALSE	295	0.014
RUNX1T1p.Asp554His	RUNX1T1	0.0144657	0.0155958	0	0.0371589					0.169779	0.169779	0.00802614	0.00959785	His	Asp	TRUE	1	3	0	0	0	0	0	1	0	0	0	0	0	0	0	0	0	0	0	0	0	0	0	0	0	0	0	0	0	0	0	0	0	0	0	0	0	0	0	0	0	0	0	1	0	0	0	0	0	0	0	1	0	0	0	0	0	0	0	0	0	0	0	0	0	0	0	61.99	FALSE	FALSE	FALSE	295	0.014
LY9p.Val78Ile	LY9	0.0144646	0.0155958	0	0.0375108							0.0206048	0.0191957	Ile	Val	FALSE		3	0	0	1	0	0	0	0	1	0	0	0	0	0	0	0	0	0	1	0	0	0	0	0	0	0	0	0	0	0	0	0	0	0	0	0	0	0	0	0	0	0	0	0	0	0	0	0	0	0	0	0	0	0	0	0	0	0	0	0	0	0	0	0	0	0	60.64	FALSE	FALSE	FALSE	295	0.014
NRIP3p.Arg202Gln	NRIP3	0.0144646	0.0155958	0	0.0376812							0.0206048	0.0191957	Gln	Arg	FALSE		3	0	0	1	0	0	0	0	1	0	0	0	0	0	0	0	0	0	1	0	0	0	0	0	0	0	0	0	0	0	0	0	0	0	0	0	0	0	0	0	0	0	0	0	0	0	0	0	0	0	0	0	0	0	0	0	0	0	0	0	0	0	0	0	0	0	61.24	FALSE	FALSE	FALSE	295	0.014
FAT2p.Ala2926Val	FAT2	0.0144603	0.0155958	0	0.0371661			0.0525369	0.0569801			0.0126159	0.00959785	Val	Ala	FALSE		3	0	0	1	0	0	0	0	0	0	0	0	0	0	0	1	0	0	0	0	0	0	0	0	0	0	0	0	0	0	0	0	0	0	0	0	0	0	0	0	0	0	0	1	0	0	0	0	0	0	0	0	0	0	0	0	0	0	0	0	0	0	0	0	0	0	61.15	FALSE	FALSE	FALSE	295	0.014
PZPp.Thr819Met	PZP	0.014458	0.0155958	0	0.0362126			0.0525369	0.0569801	0.169779	0.169779			Met	Thr	FALSE		3	0	0	0	1	0	1	0	0	0	0	0	0	0	0	1	0	0	0	0	0	0	0	0	0	0	0	0	0	0	0	0	0	0	0	0	0	0	0	0	0	0	0	0	0	0	0	0	0	0	0	0	0	0	0	0	0	0	0	0	0	0	0	0	0	0	59.2	FALSE	FALSE	FALSE	295	0.014
UBTFp.Gly601Ser	UBTF	0.014458	0.0155958	0	0.0369086			0.0525369	0.0569801	0.169779	0.169779			Ser	Gly	TRUE		3	0	0	0	1	0	1	0	0	0	0	0	0	0	0	1	0	0	0	0	0	0	0	0	0	0	0	0	0	0	0	0	0	0	0	0	0	0	0	0	0	0	0	0	0	0	0	0	0	0	0	0	0	0	0	0	0	0	0	0	0	0	0	0	0	0	59.31	FALSE	FALSE	FALSE	295	0.014
OTX2p.Arg47Cys	OTX2	0.0144568	0.0103972	0	0.0374762					0.169779	0.169779			Cys	Arg	TRUE		2	0	0	0	0	0	1	0	0	0	0	0	0	0	0	0	0	0	0	0	0	0	0	0	0	0	0	0	0	0	0	0	0	0	0	0	0	0	0	0	0	0	0	0	0	0	0	0	0	0	0	0	0	0	1	0	0	0	0	0	0	0	0	0	0	0	40.31	FALSE	FALSE	FALSE	295	0.014
PAK7p.Arg483Gln	PAK7	0.0144521	0.0155958	0	0.0375241							0.0206421	0.0191957	Gln	Arg	FALSE		3	0	0	1	0	0	0	0	0	0	0	0	0	0	0	0	0	0	0	0	0	0	0	0	1	0	0	0	0	0	0	0	0	0	0	0	0	0	0	0	0	0	0	0	0	0	0	0	0	0	1	0	0	0	0	0	0	0	0	0	0	0	0	0	0	0	60.98	FALSE	FALSE	FALSE	295	0.014
KLHL24p.Val527Ile	KLHL24	0.0144515	0.0155958	0	0.0410041							0.0206413	0.0191957	Ile	Val	FALSE		3	0	0	0	0	1	0	0	0	0	0	0	0	1	0	0	0	0	0	0	0	0	0	0	1	0	0	0	0	0	0	0	0	0	0	0	0	0	0	0	0	0	0	0	0	0	0	0	0	0	0	0	0	0	0	0	0	0	0	0	0	0	0	0	0	0	62.63	FALSE	FALSE	FALSE	295	0.014
PSD4p.Ala253Val	PSD4	0.0144496	0.0207943	0.00136832	0.033073	0.0256994	0.116279					0.0159778	0.0191957	Val	Ala	FALSE		4	0	0	0	0	0	0	0	2	0	0	0	0	0	0	0	0	0	0	0	0	0	0	0	0	0	0	0	0	1	0	0	0	0	0	0	0	0	0	0	0	0	0	0	0	0	0	1	0	0	0	0	0	0	0	0	0	0	0	0	0	0	0	0	0	0	80.02	FALSE	FALSE	FALSE	295	0.014
FAT3p.Arg1733His	FAT3	0.0144482	0.0207943	0.00187724	0.0310877							0.0181209	0.0287936	His	Arg	TRUE	2	4	0	0	0	0	0	0	0	0	0	0	0	0	1	0	0	0	0	0	0	0	0	0	0	0	0	0	0	2	0	0	0	0	0	0	0	0	0	0	0	0	0	0	0	0	0	0	0	0	0	0	1	0	0	0	0	0	0	0	0	0	0	0	0	0	0	80.37	FALSE	FALSE	FALSE	295	0.014
CD1Ep.Arg256Ter	CD1E	0.0144435	0.0155958	0	0.0344553	0.134957	0.116279	0.0341219	0.0569801			0.00612817	0.00959785	Ter	Arg	FALSE		3	0	0	0	0	0	0	0	0	0	0	1	0	0	0	0	0	0	0	0	0	0	0	0	0	0	0	0	1	0	0	0	0	0	0	0	0	0	0	0	1	0	0	0	0	0	0	0	0	0	0	0	0	0	0	0	0	0	0	0	0	0	0	0	0	0	59	FALSE	FALSE	FALSE	295	0.014
CEP104p.Glu452Ter	CEP104	0.0144435	0.0155958	0	0.0343828	0.134957	0.116279	0.0341219	0.0569801			0.00612817	0.00959785	Ter	Glu	FALSE		3	0	0	0	0	0	0	0	0	0	0	1	0	0	0	0	0	0	0	0	0	0	0	0	0	0	0	0	1	0	0	0	0	0	0	0	0	0	0	0	1	0	0	0	0	0	0	0	0	0	0	0	0	0	0	0	0	0	0	0	0	0	0	0	0	0	59.16	FALSE	FALSE	FALSE	295	0.014
ABCA9p.Arg1289Trp	ABCA9	0.0144425	0.0155958	0	0.0374887							0.0206048	0.0191957	Trp	Arg	FALSE		3	0	0	1	0	0	0	0	1	0	0	0	0	0	0	0	0	0	0	0	0	0	0	0	0	0	0	0	0	0	0	0	0	0	0	0	0	0	0	0	0	0	0	0	0	0	0	0	0	0	0	0	0	1	0	0	0	0	0	0	0	0	0	0	0	0	61.45	FALSE	FALSE	FALSE	295	0.014
CBX2p.Arg137Cys	CBX2	0.0144425	0.0155958	0	0.0374887							0.0206048	0.0191957	Cys	Arg	TRUE		3	0	0	1	0	0	0	0	1	0	0	0	0	0	0	0	0	0	0	0	0	0	0	0	0	0	0	0	0	0	0	0	0	0	0	0	0	0	0	0	0	0	0	0	0	0	0	0	0	0	0	0	0	1	0	0	0	0	0	0	0	0	0	0	0	0	61	FALSE	FALSE	FALSE	295	0.014
CCDC149p.Thr129Met	CCDC149	0.0144425	0.0155958	0	0.0376371							0.0206048	0.0191957	Met	Thr	FALSE		3	0	0	1	0	0	0	0	1	0	0	0	0	0	0	0	0	0	0	0	0	0	0	0	0	0	0	0	0	0	0	0	0	0	0	0	0	0	0	0	0	0	0	0	0	0	0	0	0	0	0	0	0	1	0	0	0	0	0	0	0	0	0	0	0	0	60.73	FALSE	FALSE	FALSE	295	0.014
CHIT1p.Ala359Gly	CHIT1	0.0144389	0.0207943	0.000132086	0.0363255			0.0525369	0.0569801	0.169779	0.169779			Gly	Ala	FALSE		4	0	0	0	0	0	1	0	0	0	0	0	0	0	0	1	0	0	0	0	0	0	1	0	1	0	0	0	0	0	0	0	0	0	0	0	0	0	0	0	0	0	0	0	0	0	0	0	0	0	0	0	0	0	0	0	0	0	0	0	0	0	0	0	0	0	76.43	FALSE	FALSE	FALSE	295	0.014
FAM50Ap.Arg273Gln	FAM50A	0.0144374	0.0155958	0	0.0377702			0.0965712	0.0569801			0.0079889	0.00959785	Gln	Arg	FALSE		3	0	0	0	0	0	0	0	1	0	1	0	1	0	0	0	0	0	0	0	0	0	0	0	0	0	0	0	0	0	0	0	0	0	0	0	0	0	0	0	0	0	0	0	0	0	0	0	0	0	0	0	0	0	0	0	0	0	0	0	0	0	0	0	0	0	61.04	FALSE	FALSE	FALSE	295	0.014
UNC5Dp.Ser384Leu	UNC5D	0.014437	0.0155958	0	0.0371044					0.169779	0.169779	0.00846783	0.0191957	Leu	Ser	FALSE		3	0	0	0	0	0	1	0	1	0	0	0	0	0	0	0	0	0	0	0	0	0	0	0	0	0	0	0	0	0	0	0	0	0	0	0	0	1	0	0	0	0	0	0	0	0	0	0	0	0	0	0	0	0	0	0	0	0	0	0	0	0	0	0	0	0	61.49	FALSE	FALSE	FALSE	295	0.014
RIMS2p.Arg354Trp	RIMS2	0.0144368	0.0207943	0.0012661	0.0345834									Trp	Arg	FALSE		4	0	0	0	2	0	0	0	0	0	0	0	0	0	0	0	0	1	0	0	0	0	0	0	0	0	0	0	0	0	0	0	0	0	0	1	0	0	0	0	0	0	0	0	0	0	0	0	0	0	0	0	0	0	0	0	0	0	0	0	0	0	0	0	0	0	78.12	FALSE	FALSE	FALSE	295	0.014
EIF6p.Ser102Leu	EIF6	0.0144352	0.0155958	0	0.0366305			0.163822	0.17094					Leu	Ser	FALSE		3	0	0	0	0	0	0	0	0	0	1	0	0	0	0	1	0	0	0	0	0	0	0	0	0	0	1	0	0	0	0	0	0	0	0	0	0	0	0	0	0	0	0	0	0	0	0	0	0	0	0	0	0	0	0	0	0	0	0	0	0	0	0	0	0	0	59.26	FALSE	FALSE	FALSE	295	0.014
ABHD1p.Ser345Pro	ABHD1	0.0144349	0.0103972	0	0.0410363							0.0207914	0.0191957	Pro	Ser	FALSE		2	0	0	0	0	1	0	0	0	0	0	0	0	0	0	0	0	0	0	0	0	0	0	0	0	0	0	0	0	0	0	0	0	0	0	0	0	0	0	0	0	0	0	0	0	0	0	0	1	0	0	0	0	0	0	0	0	0	0	0	0	0	0	0	0	0	47.15	FALSE	FALSE	FALSE	295	0.014
ERFp.Gly53Arg	ERF	0.014431	0.0155958	0	0.039113							0.0184587	0.0191957	Arg	Gly	TRUE		3	0	0	0	0	1	0	0	0	0	0	0	0	0	1	0	1	0	0	0	0	0	0	0	0	0	0	0	0	0	0	0	0	0	0	0	0	0	0	0	0	0	0	0	0	0	0	0	0	0	0	0	0	0	0	0	0	0	0	0	0	0	0	0	0	0	63.03	TRUE	FALSE	FALSE	295	0.014
MCHR2p.Arg152Trp	MCHR2	0.014431	0.0155958	0	0.0381844							0.0184587	0.0191957	Trp	Arg	FALSE		3	0	0	0	0	1	0	0	0	0	0	0	0	0	1	0	1	0	0	0	0	0	0	0	0	0	0	0	0	0	0	0	0	0	0	0	0	0	0	0	0	0	0	0	0	0	0	0	0	0	0	0	0	0	0	0	0	0	0	0	0	0	0	0	0	0	62.7	FALSE	FALSE	FALSE	295	0.014
DRD4p.Gln287Pro	DRD4	0.0144297	0.0103972	0	0.0410471									Pro	Gln	FALSE		2	0	0	0	0	0	0	1	0	0	0	0	0	0	0	0	0	0	0	0	0	1	0	0	0	0	0	0	0	0	0	0	0	0	0	0	0	0	0	0	0	0	0	0	0	0	0	0	0	0	0	0	0	0	0	0	0	0	0	0	0	0	0	0	0	0	37.27	FALSE	FALSE	FALSE	295	0.014
ABHD4p.Arg278Ter	ABHD4	0.0144263	0.0155958	0	0.0377366							0.0206048	0.0191957	Ter	Arg	FALSE		3	0	0	1	0	0	0	0	1	0	0	0	0	0	0	0	0	0	0	0	0	0	0	0	1	0	0	0	0	0	0	0	0	0	0	0	0	0	0	0	0	0	0	0	0	0	0	0	0	0	0	0	0	0	0	0	0	0	0	0	0	0	0	0	0	0	60.97	FALSE	FALSE	FALSE	295	0.014
C5ORF24p.Asp153Asn	C5ORF24	0.0144263	0.0155958	0	0.0374725							0.0206048	0.0191957	Asn	Asp	FALSE		3	0	0	1	0	0	0	0	1	0	0	0	0	0	0	0	0	0	0	0	0	0	0	0	1	0	0	0	0	0	0	0	0	0	0	0	0	0	0	0	0	0	0	0	0	0	0	0	0	0	0	0	0	0	0	0	0	0	0	0	0	0	0	0	0	0	60.93	FALSE	FALSE	FALSE	295	0.014
CCDC158p.Arg836Cys	CCDC158	0.0144263	0.0155958	0	0.0376045							0.0206048	0.0191957	Cys	Arg	TRUE		3	0	0	1	0	0	0	0	1	0	0	0	0	0	0	0	0	0	0	0	0	0	0	0	1	0	0	0	0	0	0	0	0	0	0	0	0	0	0	0	0	0	0	0	0	0	0	0	0	0	0	0	0	0	0	0	0	0	0	0	0	0	0	0	0	0	60.44	FALSE	FALSE	FALSE	295	0.014
CERKLp.Pro166Leu	CERKL	0.0144263	0.0155958	0	0.0374725							0.0206048	0.0191957	Leu	Pro	FALSE		3	0	0	1	0	0	0	0	1	0	0	0	0	0	0	0	0	0	0	0	0	0	0	0	1	0	0	0	0	0	0	0	0	0	0	0	0	0	0	0	0	0	0	0	0	0	0	0	0	0	0	0	0	0	0	0	0	0	0	0	0	0	0	0	0	0	61.34	FALSE	FALSE	FALSE	295	0.014
CGNp.Arg764Trp	CGN	0.0144263	0.0155958	0	0.0376045							0.0206048	0.0191957	Trp	Arg	FALSE		3	0	0	1	0	0	0	0	1	0	0	0	0	0	0	0	0	0	0	0	0	0	0	0	1	0	0	0	0	0	0	0	0	0	0	0	0	0	0	0	0	0	0	0	0	0	0	0	0	0	0	0	0	0	0	0	0	0	0	0	0	0	0	0	0	0	60.92	FALSE	FALSE	FALSE	295	0.014
CIRH1Ap.Arg335Ter	CIRH1A	0.0144263	0.0155958	0	0.0374725							0.0206048	0.0191957	Ter	Arg	FALSE		3	0	0	1	0	0	0	0	1	0	0	0	0	0	0	0	0	0	0	0	0	0	0	0	1	0	0	0	0	0	0	0	0	0	0	0	0	0	0	0	0	0	0	0	0	0	0	0	0	0	0	0	0	0	0	0	0	0	0	0	0	0	0	0	0	0	60.84	FALSE	FALSE	FALSE	295	0.014
DNMBPp.Arg1124His	DNMBP	0.0144263	0.0155958	0	0.0374725							0.0206048	0.0191957	His	Arg	TRUE		3	0	0	1	0	0	0	0	1	0	0	0	0	0	0	0	0	0	0	0	0	0	0	0	1	0	0	0	0	0	0	0	0	0	0	0	0	0	0	0	0	0	0	0	0	0	0	0	0	0	0	0	0	0	0	0	0	0	0	0	0	0	0	0	0	0	59.89	FALSE	FALSE	FALSE	295	0.014
FBXO45p.Arg231Gln	FBXO45	0.0144263	0.0155958	0	0.0374725							0.0206048	0.0191957	Gln	Arg	FALSE		3	0	0	1	0	0	0	0	1	0	0	0	0	0	0	0	0	0	0	0	0	0	0	0	1	0	0	0	0	0	0	0	0	0	0	0	0	0	0	0	0	0	0	0	0	0	0	0	0	0	0	0	0	0	0	0	0	0	0	0	0	0	0	0	0	0	61.41	FALSE	FALSE	FALSE	295	0.014
FBXO5p.Arg252Ter	FBXO5	0.0144263	0.0155958	0	0.0374725							0.0206048	0.0191957	Ter	Arg	FALSE		3	0	0	1	0	0	0	0	1	0	0	0	0	0	0	0	0	0	0	0	0	0	0	0	1	0	0	0	0	0	0	0	0	0	0	0	0	0	0	0	0	0	0	0	0	0	0	0	0	0	0	0	0	0	0	0	0	0	0	0	0	0	0	0	0	0	60.45	FALSE	FALSE	FALSE	295	0.014
GALTp.Glu340Lys	GALT	0.0144263	0.0155958	0	0.0374725							0.0206048	0.0191957	Lys	Glu	TRUE		3	0	0	1	0	0	0	0	1	0	0	0	0	0	0	0	0	0	0	0	0	0	0	0	1	0	0	0	0	0	0	0	0	0	0	0	0	0	0	0	0	0	0	0	0	0	0	0	0	0	0	0	0	0	0	0	0	0	0	0	0	0	0	0	0	0	61.84	FALSE	FALSE	FALSE	295	0.014
GOLGA5p.Leu14Ile	GOLGA5	0.0144263	0.0155958	0	0.0376045							0.0206048	0.0191957	Ile	Leu	FALSE	1	3	0	0	1	0	0	0	0	1	0	0	0	0	0	0	0	0	0	0	0	0	0	0	0	1	0	0	0	0	0	0	0	0	0	0	0	0	0	0	0	0	0	0	0	0	0	0	0	0	0	0	0	0	0	0	0	0	0	0	0	0	0	0	0	0	0	60.58	FALSE	FALSE	FALSE	295	0.014
GPD2p.Arg555His	GPD2	0.0144263	0.0155958	0	0.0374725							0.0206048	0.0191957	His	Arg	TRUE		3	0	0	1	0	0	0	0	1	0	0	0	0	0	0	0	0	0	0	0	0	0	0	0	1	0	0	0	0	0	0	0	0	0	0	0	0	0	0	0	0	0	0	0	0	0	0	0	0	0	0	0	0	0	0	0	0	0	0	0	0	0	0	0	0	0	60.12	FALSE	FALSE	FALSE	295	0.014
HSPD1p.Arg446Ter	HSPD1	0.0144263	0.0155958	0	0.0374725							0.0206048	0.0191957	Ter	Arg	FALSE		3	0	0	1	0	0	0	0	1	0	0	0	0	0	0	0	0	0	0	0	0	0	0	0	1	0	0	0	0	0	0	0	0	0	0	0	0	0	0	0	0	0	0	0	0	0	0	0	0	0	0	0	0	0	0	0	0	0	0	0	0	0	0	0	0	0	61.55	FALSE	FALSE	FALSE	295	0.014
IFIT3p.Ala179Val	IFIT3	0.0144263	0.0155958	0	0.0374758							0.0206048	0.0191957	Val	Ala	FALSE		3	0	0	1	0	0	0	0	1	0	0	0	0	0	0	0	0	0	0	0	0	0	0	0	1	0	0	0	0	0	0	0	0	0	0	0	0	0	0	0	0	0	0	0	0	0	0	0	0	0	0	0	0	0	0	0	0	0	0	0	0	0	0	0	0	0	61.67	FALSE	FALSE	FALSE	295	0.014
ITSN2p.Arg1659Ter	ITSN2	0.0144263	0.0155958	0	0.0396726							0.0206048	0.0191957	Ter	Arg	FALSE		3	0	0	1	0	0	0	0	1	0	0	0	0	0	0	0	0	0	0	0	0	0	0	0	1	0	0	0	0	0	0	0	0	0	0	0	0	0	0	0	0	0	0	0	0	0	0	0	0	0	0	0	0	0	0	0	0	0	0	0	0	0	0	0	0	0	60.39	FALSE	FALSE	FALSE	295	0.014
KIAA1024p.Glu221Lys	KIAA1024	0.0144263	0.0155958	0	0.0376045							0.0206048	0.0191957	Lys	Glu	TRUE		3	0	0	1	0	0	0	0	1	0	0	0	0	0	0	0	0	0	0	0	0	0	0	0	1	0	0	0	0	0	0	0	0	0	0	0	0	0	0	0	0	0	0	0	0	0	0	0	0	0	0	0	0	0	0	0	0	0	0	0	0	0	0	0	0	0	60.71	FALSE	FALSE	FALSE	295	0.014
KIF19p.Arg266His	KIF19	0.0144263	0.0155958	0	0.0376045							0.0206048	0.0191957	His	Arg	TRUE		3	0	0	1	0	0	0	0	1	0	0	0	0	0	0	0	0	0	0	0	0	0	0	0	1	0	0	0	0	0	0	0	0	0	0	0	0	0	0	0	0	0	0	0	0	0	0	0	0	0	0	0	0	0	0	0	0	0	0	0	0	0	0	0	0	0	61.37	FALSE	FALSE	FALSE	295	0.014
NFASCp.Ala594Thr	NFASC	0.0144263	0.0155958	0	0.0374725							0.0206048	0.0191957	Thr	Ala	TRUE		3	0	0	1	0	0	0	0	1	0	0	0	0	0	0	0	0	0	0	0	0	0	0	0	1	0	0	0	0	0	0	0	0	0	0	0	0	0	0	0	0	0	0	0	0	0	0	0	0	0	0	0	0	0	0	0	0	0	0	0	0	0	0	0	0	0	60.4	FALSE	FALSE	FALSE	295	0.014
OR1B1p.Arg226Gln	OR1B1	0.0144263	0.0155958	0	0.0374725							0.0206048	0.0191957	Gln	Arg	FALSE		3	0	0	1	0	0	0	0	1	0	0	0	0	0	0	0	0	0	0	0	0	0	0	0	1	0	0	0	0	0	0	0	0	0	0	0	0	0	0	0	0	0	0	0	0	0	0	0	0	0	0	0	0	0	0	0	0	0	0	0	0	0	0	0	0	0	60.78	FALSE	FALSE	FALSE	295	0.014
OR5M10p.Glu11Lys	OR5M10	0.0144263	0.0155958	0	0.0374725							0.0206048	0.0191957	Lys	Glu	TRUE		3	0	0	1	0	0	0	0	1	0	0	0	0	0	0	0	0	0	0	0	0	0	0	0	1	0	0	0	0	0	0	0	0	0	0	0	0	0	0	0	0	0	0	0	0	0	0	0	0	0	0	0	0	0	0	0	0	0	0	0	0	0	0	0	0	0	61.13	FALSE	FALSE	FALSE	295	0.014
PCDHB2p.Glu139Ter	PCDHB2	0.0144263	0.0155958	0	0.0376045							0.0206048	0.0191957	Ter	Glu	FALSE		3	0	0	1	0	0	0	0	1	0	0	0	0	0	0	0	0	0	0	0	0	0	0	0	1	0	0	0	0	0	0	0	0	0	0	0	0	0	0	0	0	0	0	0	0	0	0	0	0	0	0	0	0	0	0	0	0	0	0	0	0	0	0	0	0	0	60.37	FALSE	FALSE	FALSE	295	0.014
PEX1p.Glu451Asp	PEX1	0.0144263	0.0155958	0	0.0374725							0.0206048	0.0191957	Asp	Glu	FALSE		3	0	0	1	0	0	0	0	1	0	0	0	0	0	0	0	0	0	0	0	0	0	0	0	1	0	0	0	0	0	0	0	0	0	0	0	0	0	0	0	0	0	0	0	0	0	0	0	0	0	0	0	0	0	0	0	0	0	0	0	0	0	0	0	0	0	60.85	FALSE	FALSE	FALSE	295	0.014
PHF14p.Arg215Gln	PHF14	0.0144263	0.0155958	0	0.0374725							0.0206048	0.0191957	Gln	Arg	FALSE		3	0	0	1	0	0	0	0	1	0	0	0	0	0	0	0	0	0	0	0	0	0	0	0	1	0	0	0	0	0	0	0	0	0	0	0	0	0	0	0	0	0	0	0	0	0	0	0	0	0	0	0	0	0	0	0	0	0	0	0	0	0	0	0	0	0	60.73	FALSE	FALSE	FALSE	295	0.014
PSD2p.Asp355Asn	PSD2	0.0144263	0.0155958	0	0.0374725							0.0206048	0.0191957	Asn	Asp	FALSE		3	0	0	1	0	0	0	0	1	0	0	0	0	0	0	0	0	0	0	0	0	0	0	0	1	0	0	0	0	0	0	0	0	0	0	0	0	0	0	0	0	0	0	0	0	0	0	0	0	0	0	0	0	0	0	0	0	0	0	0	0	0	0	0	0	0	61.87	FALSE	FALSE	FALSE	295	0.014
RNF180p.Arg557Cys	RNF180	0.0144263	0.0155958	0	0.0374725							0.0206048	0.0191957	Cys	Arg	TRUE		3	0	0	1	0	0	0	0	1	0	0	0	0	0	0	0	0	0	0	0	0	0	0	0	1	0	0	0	0	0	0	0	0	0	0	0	0	0	0	0	0	0	0	0	0	0	0	0	0	0	0	0	0	0	0	0	0	0	0	0	0	0	0	0	0	0	60.84	FALSE	FALSE	FALSE	295	0.014
SCAF11p.Arg1244His	SCAF11	0.0144263	0.0155958	0	0.0374725							0.0206048	0.0191957	His	Arg	TRUE		3	0	0	1	0	0	0	0	1	0	0	0	0	0	0	0	0	0	0	0	0	0	0	0	1	0	0	0	0	0	0	0	0	0	0	0	0	0	0	0	0	0	0	0	0	0	0	0	0	0	0	0	0	0	0	0	0	0	0	0	0	0	0	0	0	0	60.57	FALSE	FALSE	FALSE	295	0.014
SIN3Ap.Arg935Ter	SIN3A	0.0144263	0.0155958	0	0.0376045							0.0206048	0.0191957	Ter	Arg	FALSE		3	0	0	1	0	0	0	0	1	0	0	0	0	0	0	0	0	0	0	0	0	0	0	0	1	0	0	0	0	0	0	0	0	0	0	0	0	0	0	0	0	0	0	0	0	0	0	0	0	0	0	0	0	0	0	0	0	0	0	0	0	0	0	0	0	0	61.01	FALSE	FALSE	FALSE	295	0.014
SLC15A2p.Ala394Val	SLC15A2	0.0144263	0.0155958	0	0.0376045							0.0206048	0.0191957	Val	Ala	FALSE		3	0	0	1	0	0	0	0	1	0	0	0	0	0	0	0	0	0	0	0	0	0	0	0	1	0	0	0	0	0	0	0	0	0	0	0	0	0	0	0	0	0	0	0	0	0	0	0	0	0	0	0	0	0	0	0	0	0	0	0	0	0	0	0	0	0	61.19	FALSE	FALSE	FALSE	295	0.014
TBCELp.Arg25Cys	TBCEL	0.0144263	0.0155958	0	0.0374725							0.0206048	0.0191957	Cys	Arg	TRUE		3	0	0	1	0	0	0	0	1	0	0	0	0	0	0	0	0	0	0	0	0	0	0	0	1	0	0	0	0	0	0	0	0	0	0	0	0	0	0	0	0	0	0	0	0	0	0	0	0	0	0	0	0	0	0	0	0	0	0	0	0	0	0	0	0	0	60.56	FALSE	FALSE	FALSE	295	0.014
TFDP1p.Arg168His	TFDP1	0.0144263	0.0155958	0	0.0377366							0.0206048	0.0191957	His	Arg	TRUE		3	0	0	1	0	0	0	0	1	0	0	0	0	0	0	0	0	0	0	0	0	0	0	0	1	0	0	0	0	0	0	0	0	0	0	0	0	0	0	0	0	0	0	0	0	0	0	0	0	0	0	0	0	0	0	0	0	0	0	0	0	0	0	0	0	0	61.26	FALSE	FALSE	FALSE	295	0.014
TOP3Bp.Arg51Cys	TOP3B	0.0144263	0.0155958	0	0.0374725							0.0206048	0.0191957	Cys	Arg	TRUE		3	0	0	1	0	0	0	0	1	0	0	0	0	0	0	0	0	0	0	0	0	0	0	0	1	0	0	0	0	0	0	0	0	0	0	0	0	0	0	0	0	0	0	0	0	0	0	0	0	0	0	0	0	0	0	0	0	0	0	0	0	0	0	0	0	0	61.07	FALSE	FALSE	FALSE	295	0.014
TSPAN19p.Glu81Lys	TSPAN19	0.0144263	0.0155958	0	0.0374725							0.0206048	0.0191957	Lys	Glu	TRUE		3	0	0	1	0	0	0	0	1	0	0	0	0	0	0	0	0	0	0	0	0	0	0	0	1	0	0	0	0	0	0	0	0	0	0	0	0	0	0	0	0	0	0	0	0	0	0	0	0	0	0	0	0	0	0	0	0	0	0	0	0	0	0	0	0	0	60.65	FALSE	FALSE	FALSE	295	0.014
TTC18p.Gly884Ser	TTC18	0.0144263	0.0155958	0	0.0376045							0.0206048	0.0191957	Ser	Gly	TRUE		3	0	0	1	0	0	0	0	1	0	0	0	0	0	0	0	0	0	0	0	0	0	0	0	1	0	0	0	0	0	0	0	0	0	0	0	0	0	0	0	0	0	0	0	0	0	0	0	0	0	0	0	0	0	0	0	0	0	0	0	0	0	0	0	0	0	60.8	FALSE	FALSE	FALSE	295	0.014
WDR16p.Ala424Thr	WDR16	0.0144263	0.0155958	0	0.0374758							0.0206048	0.0191957	Thr	Ala	TRUE		3	0	0	1	0	0	0	0	1	0	0	0	0	0	0	0	0	0	0	0	0	0	0	0	1	0	0	0	0	0	0	0	0	0	0	0	0	0	0	0	0	0	0	0	0	0	0	0	0	0	0	0	0	0	0	0	0	0	0	0	0	0	0	0	0	0	61.07	FALSE	FALSE	FALSE	295	0.014
AP2M1p.Arg44Cys	AP2M1	0.0144239	0.0155958	0	0.0373666			0.0965712	0.0569801			0.00852574	0.0191957	Cys	Arg	TRUE		3	0	0	0	0	0	0	0	1	0	1	0	0	0	0	0	0	0	0	0	0	0	0	0	0	0	0	0	0	0	0	0	0	0	0	0	0	0	0	0	0	0	0	0	0	0	0	0	0	0	0	0	0	0	0	0	0	0	1	0	0	0	0	0	0	0	60.81	FALSE	FALSE	FALSE	295	0.014
MAPK8IP3p.Val470Phe	MAPK8IP3	0.0144236	0.0103972	0	0.0410041							0.0207914	0.0191957	Phe	Val	FALSE		2	0	0	0	0	1	0	0	0	0	0	0	0	0	0	0	0	0	0	0	0	0	0	0	0	0	0	0	0	0	0	0	0	0	0	0	0	0	0	0	0	0	0	0	0	0	0	0	1	0	0	0	0	0	0	0	0	0	0	0	0	0	0	0	0	0	47.03	FALSE	FALSE	FALSE	295	0.014
CSRP2BPp.Arg502Gly	CSRP2BP	0.0144236	0.0103972	0	0.0390982							0.0207914	0.0191957	Gly	Arg	FALSE		2	0	0	0	0	1	0	0	0	0	0	0	0	0	0	0	0	0	0	0	0	0	0	0	0	0	0	0	0	0	0	0	0	0	0	0	0	0	0	0	0	0	0	0	0	0	0	0	1	0	0	0	0	0	0	0	0	0	0	0	0	0	0	0	0	0	46.66	FALSE	FALSE	FALSE	295	0.014
EPHA1p.Arg473Ter	EPHA1	0.0144236	0.0103972	0	0.0390982							0.0207914	0.0191957	Ter	Arg	FALSE		2	0	0	0	0	1	0	0	0	0	0	0	0	0	0	0	0	0	0	0	0	0	0	0	0	0	0	0	0	0	0	0	0	0	0	0	0	0	0	0	0	0	0	0	0	0	0	0	1	0	0	0	0	0	0	0	0	0	0	0	0	0	0	0	0	0	47.05	FALSE	FALSE	FALSE	295	0.014
FSCN3p.Arg114His	FSCN3	0.0144236	0.0103972	0	0.0390982							0.0207914	0.0191957	His	Arg	TRUE		2	0	0	0	0	1	0	0	0	0	0	0	0	0	0	0	0	0	0	0	0	0	0	0	0	0	0	0	0	0	0	0	0	0	0	0	0	0	0	0	0	0	0	0	0	0	0	0	1	0	0	0	0	0	0	0	0	0	0	0	0	0	0	0	0	0	47.4	FALSE	FALSE	FALSE	295	0.014
GREM1p.Glu72Gly	GREM1	0.0144236	0.0103972	0	0.0390982							0.0207914	0.0191957	Gly	Glu	FALSE		2	0	0	0	0	1	0	0	0	0	0	0	0	0	0	0	0	0	0	0	0	0	0	0	0	0	0	0	0	0	0	0	0	0	0	0	0	0	0	0	0	0	0	0	0	0	0	0	1	0	0	0	0	0	0	0	0	0	0	0	0	0	0	0	0	0	47.96	FALSE	FALSE	FALSE	295	0.014
KCNV2p.Gln349Ter	KCNV2	0.0144236	0.0103972	0	0.0410041							0.0207914	0.0191957	Ter	Gln	FALSE		2	0	0	0	0	1	0	0	0	0	0	0	0	0	0	0	0	0	0	0	0	0	0	0	0	0	0	0	0	0	0	0	0	0	0	0	0	0	0	0	0	0	0	0	0	0	0	0	1	0	0	0	0	0	0	0	0	0	0	0	0	0	0	0	0	0	46.77	FALSE	FALSE	FALSE	295	0.014
KEAP1p.Ala95Val	KEAP1	0.0144236	0.0103972	0	0.0390982							0.0207914	0.0191957	Val	Ala	FALSE	1	2	0	0	0	0	1	0	0	0	0	0	0	0	0	0	0	0	0	0	0	0	0	0	0	0	0	0	0	0	0	0	0	0	0	0	0	0	0	0	0	0	0	0	0	0	0	0	0	1	0	0	0	0	0	0	0	0	0	0	0	0	0	0	0	0	0	47.09	FALSE	FALSE	FALSE	295	0.014
MNDAp.Pro190Leu	MNDA	0.0144236	0.0103972	0	0.0390982							0.0207914	0.0191957	Leu	Pro	FALSE		2	0	0	0	0	1	0	0	0	0	0	0	0	0	0	0	0	0	0	0	0	0	0	0	0	0	0	0	0	0	0	0	0	0	0	0	0	0	0	0	0	0	0	0	0	0	0	0	1	0	0	0	0	0	0	0	0	0	0	0	0	0	0	0	0	0	47.72	FALSE	FALSE	FALSE	295	0.014
MPPED1p.Glu141Lys	MPPED1	0.0144236	0.0103972	0	0.0410041							0.0207914	0.0191957	Lys	Glu	TRUE		2	0	0	0	0	1	0	0	0	0	0	0	0	0	0	0	0	0	0	0	0	0	0	0	0	0	0	0	0	0	0	0	0	0	0	0	0	0	0	0	0	0	0	0	0	0	0	0	1	0	0	0	0	0	0	0	0	0	0	0	0	0	0	0	0	0	47.45	FALSE	FALSE	FALSE	295	0.014
PREX2p.Arg1567Gln	PREX2	0.0144236	0.0103972	0	0.0390982							0.0207914	0.0191957	Gln	Arg	FALSE	1	2	0	0	0	0	1	0	0	0	0	0	0	0	0	0	0	0	0	0	0	0	0	0	0	0	0	0	0	0	0	0	0	0	0	0	0	0	0	0	0	0	0	0	0	0	0	0	0	1	0	0	0	0	0	0	0	0	0	0	0	0	0	0	0	0	0	47.62	FALSE	FALSE	FALSE	295	0.014
VGLL4p.Glu20Lys	VGLL4	0.0144236	0.0103972	0	0.0390982							0.0207914	0.0191957	Lys	Glu	TRUE		2	0	0	0	0	1	0	0	0	0	0	0	0	0	0	0	0	0	0	0	0	0	0	0	0	0	0	0	0	0	0	0	0	0	0	0	0	0	0	0	0	0	0	0	0	0	0	0	1	0	0	0	0	0	0	0	0	0	0	0	0	0	0	0	0	0	47.27	FALSE	FALSE	FALSE	295	0.014
VPS52p.Arg157Ter	VPS52	0.0144236	0.0103972	0	0.0390982							0.0207914	0.0191957	Ter	Arg	FALSE		2	0	0	0	0	1	0	0	0	0	0	0	0	0	0	0	0	0	0	0	0	0	0	0	0	0	0	0	0	0	0	0	0	0	0	0	0	0	0	0	0	0	0	0	0	0	0	0	1	0	0	0	0	0	0	0	0	0	0	0	0	0	0	0	0	0	47.57	FALSE	FALSE	FALSE	295	0.014
XIRP2p.Leu3221Val	XIRP2	0.0144236	0.0103972	0	0.0390982							0.0207914	0.0191957	Val	Leu	FALSE		2	0	0	0	0	1	0	0	0	0	0	0	0	0	0	0	0	0	0	0	0	0	0	0	0	0	0	0	0	0	0	0	0	0	0	0	0	0	0	0	0	0	0	0	0	0	0	0	1	0	0	0	0	0	0	0	0	0	0	0	0	0	0	0	0	0	47.96	FALSE	FALSE	FALSE	295	0.014
ADCK5p.Arg17Ser	ADCK5	0.0144233	0.0363901	0.00154365	0.0331674	0.134957	0.116279					0.00586458	0.00959785	Ser	Arg	TRUE		7	0	0	0	0	0	0	0	0	0	0	1	4	1	1	0	0	0	0	0	0	0	0	0	0	0	0	0	0	0	0	0	0	0	0	0	0	0	0	0	0	0	0	0	0	0	0	0	0	0	0	0	0	0	0	0	0	0	0	0	0	0	0	0	0	0	98.72	FALSE	FALSE	FALSE	295	0.014
ARID5Bp.Glu456Ter	ARID5B	0.0144232	0.0207943	0.000332247	0.0332528			0.0341219	0.0569801			0.0164567	0.0287936	Ter	Glu	FALSE		4	0	0	0	0	0	0	0	2	0	0	0	0	0	0	0	0	0	0	0	0	0	0	0	0	0	0	0	0	0	0	0	0	0	0	0	0	1	0	0	1	0	0	0	0	0	0	0	0	0	0	0	0	0	0	0	0	0	0	0	0	0	0	0	0	0	79.88	FALSE	FALSE	FALSE	295	0.014
GAB2p.Val596Ile	GAB2	0.0144227	0.0155958	0	0.0334747			0.0525369	0.0569801			0.0141171	0.0191957	Ile	Val	FALSE		3	0	0	0	0	0	0	0	1	0	0	0	0	0	0	1	0	0	0	0	0	0	0	0	0	0	0	0	1	0	0	0	0	0	0	0	0	0	0	0	0	0	0	0	0	0	0	0	0	0	0	0	0	0	0	0	0	0	0	0	0	0	0	0	0	0	60.96	FALSE	FALSE	FALSE	294	0.014
LAMA2p.Arg84Ter	LAMA2	0.0144227	0.0155958	0	0.0330967			0.0525369	0.0569801			0.0141171	0.0191957	Ter	Arg	FALSE		3	0	0	0	0	0	0	0	1	0	0	0	0	0	0	1	0	0	0	0	0	0	0	0	0	0	0	0	1	0	0	0	0	0	0	0	0	0	0	0	0	0	0	0	0	0	0	0	0	0	0	0	0	0	0	0	0	0	0	0	0	0	0	0	0	0	61.72	FALSE	FALSE	FALSE	294	0.014
PBRM1p.Arg921Ter	PBRM1	0.0144227	0.0155958	0	0.0323399			0.0525369	0.0569801			0.0141171	0.0191957	Ter	Arg	FALSE	1	3	0	0	0	0	0	0	0	1	0	0	0	0	0	0	1	0	0	0	0	0	0	0	0	0	0	0	0	1	0	0	0	0	0	0	0	0	0	0	0	0	0	0	0	0	0	0	0	0	0	0	0	0	0	0	0	0	0	0	0	0	0	0	0	0	0	62.29	FALSE	FALSE	FALSE	294	0.014
TRBV10-2p.Arg102His	TRBV10-2	0.0144227	0.0155958	0	0.0330967			0.0525369	0.0569801			0.0141171	0.0191957	His	Arg	TRUE		3	0	0	0	0	0	0	0	1	0	0	0	0	0	0	1	0	0	0	0	0	0	0	0	0	0	0	0	1	0	0	0	0	0	0	0	0	0	0	0	0	0	0	0	0	0	0	0	0	0	0	0	0	0	0	0	0	0	0	0	0	0	0	0	0	0	61.45	FALSE	FALSE	FALSE	294	0.014
ACAA2p.Pro225Leu	ACAA2	0.0144184	0.0103972	0	0.0410148									Leu	Pro	FALSE		2	0	0	0	0	0	0	1	0	0	0	0	0	0	0	0	0	0	0	0	0	1	0	0	0	0	0	0	0	0	0	0	0	0	0	0	0	0	0	0	0	0	0	0	0	0	0	0	0	0	0	0	0	0	0	0	0	0	0	0	0	0	0	0	0	0	35.99	FALSE	FALSE	FALSE	294	0.014
PLCXD2p.Pro231Ser	PLCXD2	0.0144184	0.0103972	0	0.0410148									Ser	Pro	TRUE		2	0	0	0	0	0	0	1	0	0	0	0	0	0	0	0	0	0	0	0	0	1	0	0	0	0	0	0	0	0	0	0	0	0	0	0	0	0	0	0	0	0	0	0	0	0	0	0	0	0	0	0	0	0	0	0	0	0	0	0	0	0	0	0	0	0	36.76	FALSE	FALSE	FALSE	294	0.014
NLRP5p.Ala1051Thr	NLRP5	0.0144146	0.0207943	0.000553963	0.0370272							0.0199799	0.0287936	Thr	Ala	TRUE		4	0	0	1	0	0	0	0	0	0	0	0	0	0	0	0	2	0	0	0	0	0	0	0	0	0	0	0	0	0	0	0	0	0	0	0	0	0	1	0	0	0	0	0	0	0	0	0	0	0	0	0	0	0	0	0	0	0	0	0	0	0	0	0	0	0	77.55	FALSE	FALSE	FALSE	294	0.014
BAI1p.Val824Met	BAI1	0.0144124	0.0103972	0	0.0406829							0.00368197	0.00959785	Met	Val	FALSE		2	0	0	0	0	0	0	0	0	0	0	0	0	0	0	0	1	0	0	0	0	0	0	0	0	0	0	0	0	0	0	0	0	0	0	0	0	0	0	0	0	0	0	0	0	0	0	0	0	0	0	0	0	0	0	0	1	0	0	0	0	0	0	0	0	0	35.99	FALSE	FALSE	FALSE	294	0.014
C3ORF38p.Thr110Met	C3ORF38	0.0144124	0.0103972	0	0.0406829							0.00368197	0.00959785	Met	Thr	FALSE		2	0	0	0	0	0	0	0	0	0	0	0	0	0	0	0	1	0	0	0	0	0	0	0	0	0	0	0	0	0	0	0	0	0	0	0	0	0	0	0	0	0	0	0	0	0	0	0	0	0	0	0	0	0	0	0	1	0	0	0	0	0	0	0	0	0	35.87	FALSE	FALSE	FALSE	294	0.014
COL22A1p.Gly1515Ser	COL22A1	0.0144124	0.0103972	0	0.0406829							0.00368197	0.00959785	Ser	Gly	TRUE		2	0	0	0	0	0	0	0	0	0	0	0	0	0	0	0	1	0	0	0	0	0	0	0	0	0	0	0	0	0	0	0	0	0	0	0	0	0	0	0	0	0	0	0	0	0	0	0	0	0	0	0	0	0	0	0	1	0	0	0	0	0	0	0	0	0	36.33	FALSE	FALSE	FALSE	294	0.014
GPR50p.Ala34Val	GPR50	0.0144124	0.0103972	0	0.0406829							0.00368197	0.00959785	Val	Ala	FALSE		2	0	0	0	0	0	0	0	0	0	0	0	0	0	0	0	1	0	0	0	0	0	0	0	0	0	0	0	0	0	0	0	0	0	0	0	0	0	0	0	0	0	0	0	0	0	0	0	0	0	0	0	0	0	0	0	1	0	0	0	0	0	0	0	0	0	37.09	FALSE	FALSE	FALSE	294	0.014
GRM5p.Ala827Asp	GRM5	0.0144124	0.0103972	0	0.0432371							0.00368197	0.00959785	Asp	Ala	FALSE		2	0	0	0	0	0	0	0	0	0	0	0	0	0	0	0	1	0	0	0	0	0	0	0	0	0	0	0	0	0	0	0	0	0	0	0	0	0	0	0	0	0	0	0	0	0	0	0	0	0	0	0	0	0	0	0	1	0	0	0	0	0	0	0	0	0	36.9	FALSE	FALSE	FALSE	294	0.014
ITIH5p.Ala532Thr	ITIH5	0.0144124	0.0103972	0	0.0406829							0.00368197	0.00959785	Thr	Ala	TRUE		2	0	0	0	0	0	0	0	0	0	0	0	0	0	0	0	1	0	0	0	0	0	0	0	0	0	0	0	0	0	0	0	0	0	0	0	0	0	0	0	0	0	0	0	0	0	0	0	0	0	0	0	0	0	0	0	1	0	0	0	0	0	0	0	0	0	36.1	FALSE	FALSE	FALSE	294	0.014
KCNK10p.Ala443Val	KCNK10	0.0144124	0.0103972	0	0.0406829							0.00368197	0.00959785	Val	Ala	FALSE		2	0	0	0	0	0	0	0	0	0	0	0	0	0	0	0	1	0	0	0	0	0	0	0	0	0	0	0	0	0	0	0	0	0	0	0	0	0	0	0	0	0	0	0	0	0	0	0	0	0	0	0	0	0	0	0	1	0	0	0	0	0	0	0	0	0	36.34	FALSE	FALSE	FALSE	294	0.014
KCNV2p.Arg9Trp	KCNV2	0.0144124	0.0103972	0	0.0406829							0.00368197	0.00959785	Trp	Arg	FALSE		2	0	0	0	0	0	0	0	0	0	0	0	0	0	0	0	1	0	0	0	0	0	0	0	0	0	0	0	0	0	0	0	0	0	0	0	0	0	0	0	0	0	0	0	0	0	0	0	0	0	0	0	0	0	0	0	1	0	0	0	0	0	0	0	0	0	36.35	FALSE	FALSE	FALSE	294	0.014
KIFAP3p.Arg49Ter	KIFAP3	0.0144124	0.0103972	0	0.0406829							0.00368197	0.00959785	Ter	Arg	FALSE		2	0	0	0	0	0	0	0	0	0	0	0	0	0	0	0	1	0	0	0	0	0	0	0	0	0	0	0	0	0	0	0	0	0	0	0	0	0	0	0	0	0	0	0	0	0	0	0	0	0	0	0	0	0	0	0	1	0	0	0	0	0	0	0	0	0	36.94	FALSE	FALSE	FALSE	294	0.014
L1CAMp.Gly452Arg	L1CAM	0.0144124	0.0103972	0	0.0432371							0.00368197	0.00959785	Arg	Gly	TRUE		2	0	0	0	0	0	0	0	0	0	0	0	0	0	0	0	1	0	0	0	0	0	0	0	0	0	0	0	0	0	0	0	0	0	0	0	0	0	0	0	0	0	0	0	0	0	0	0	0	0	0	0	0	0	0	0	1	0	0	0	0	0	0	0	0	0	36.29	FALSE	FALSE	FALSE	294	0.014
MDGA1p.Pro746Leu	MDGA1	0.0144124	0.0103972	0	0.0406829							0.00368197	0.00959785	Leu	Pro	FALSE		2	0	0	0	0	0	0	0	0	0	0	0	0	0	0	0	1	0	0	0	0	0	0	0	0	0	0	0	0	0	0	0	0	0	0	0	0	0	0	0	0	0	0	0	0	0	0	0	0	0	0	0	0	0	0	0	1	0	0	0	0	0	0	0	0	0	37.13	FALSE	FALSE	FALSE	294	0.014
NAV3p.Ala1620Ser	NAV3	0.0144124	0.0103972	0	0.0416372							0.00368197	0.00959785	Ser	Ala	TRUE		2	0	0	0	0	0	0	0	0	0	0	0	0	0	0	0	1	0	0	0	0	0	0	0	0	0	0	0	0	0	0	0	0	0	0	0	0	0	0	0	0	0	0	0	0	0	0	0	0	0	0	0	0	0	0	0	1	0	0	0	0	0	0	0	0	0	36.04	FALSE	FALSE	FALSE	294	0.014
NOL4p.Val427Ile	NOL4	0.0144124	0.0103972	0	0.0406829							0.00368197	0.00959785	Ile	Val	FALSE		2	0	0	0	0	0	0	0	0	0	0	0	0	0	0	0	1	0	0	0	0	0	0	0	0	0	0	0	0	0	0	0	0	0	0	0	0	0	0	0	0	0	0	0	0	0	0	0	0	0	0	0	0	0	0	0	1	0	0	0	0	0	0	0	0	0	36.67	FALSE	FALSE	FALSE	294	0.014
PCDHA12p.Ala599Thr	PCDHA12	0.0144124	0.0103972	0	0.0406829							0.00368197	0.00959785	Thr	Ala	TRUE		2	0	0	0	0	0	0	0	0	0	0	0	0	0	0	0	1	0	0	0	0	0	0	0	0	0	0	0	0	0	0	0	0	0	0	0	0	0	0	0	0	0	0	0	0	0	0	0	0	0	0	0	0	0	0	0	1	0	0	0	0	0	0	0	0	0	36.74	FALSE	FALSE	FALSE	294	0.014
PCDHB3p.Gly616Ser	PCDHB3	0.0144124	0.0103972	0	0.0406829							0.00368197	0.00959785	Ser	Gly	TRUE		2	0	0	0	0	0	0	0	0	0	0	0	0	0	0	0	1	0	0	0	0	0	0	0	0	0	0	0	0	0	0	0	0	0	0	0	0	0	0	0	0	0	0	0	0	0	0	0	0	0	0	0	0	0	0	0	1	0	0	0	0	0	0	0	0	0	36.56	FALSE	FALSE	FALSE	294	0.014
PKN1p.Arg220Cys	PKN1	0.0144124	0.0103972	0	0.0406829							0.00368197	0.00959785	Cys	Arg	TRUE		2	0	0	0	0	0	0	0	0	0	0	0	0	0	0	0	1	0	0	0	0	0	0	0	0	0	0	0	0	0	0	0	0	0	0	0	0	0	0	0	0	0	0	0	0	0	0	0	0	0	0	0	0	0	0	0	1	0	0	0	0	0	0	0	0	0	37.29	FALSE	FALSE	FALSE	294	0.014
PLCD3p.Arg291His	PLCD3	0.0144124	0.0103972	0	0.0406829							0.00368197	0.00959785	His	Arg	TRUE		2	0	0	0	0	0	0	0	0	0	0	0	0	0	0	0	1	0	0	0	0	0	0	0	0	0	0	0	0	0	0	0	0	0	0	0	0	0	0	0	0	0	0	0	0	0	0	0	0	0	0	0	0	0	0	0	1	0	0	0	0	0	0	0	0	0	37	FALSE	FALSE	FALSE	294	0.014
SFMBT2p.Val770Met	SFMBT2	0.0144124	0.0103972	0	0.0432371							0.00368197	0.00959785	Met	Val	FALSE		2	0	0	0	0	0	0	0	0	0	0	0	0	0	0	0	1	0	0	0	0	0	0	0	0	0	0	0	0	0	0	0	0	0	0	0	0	0	0	0	0	0	0	0	0	0	0	0	0	0	0	0	0	0	0	0	1	0	0	0	0	0	0	0	0	0	36.96	FALSE	FALSE	FALSE	294	0.014
SIGLEC7p.Ala118Val	SIGLEC7	0.0144124	0.0103972	0	0.0406829							0.00368197	0.00959785	Val	Ala	FALSE		2	0	0	0	0	0	0	0	0	0	0	0	0	0	0	0	1	0	0	0	0	0	0	0	0	0	0	0	0	0	0	0	0	0	0	0	0	0	0	0	0	0	0	0	0	0	0	0	0	0	0	0	0	0	0	0	1	0	0	0	0	0	0	0	0	0	36.8	FALSE	FALSE	FALSE	294	0.014
SLC38A4p.Ser214Leu	SLC38A4	0.0144124	0.0103972	0	0.0406829							0.00368197	0.00959785	Leu	Ser	FALSE		2	0	0	0	0	0	0	0	0	0	0	0	0	0	0	0	1	0	0	0	0	0	0	0	0	0	0	0	0	0	0	0	0	0	0	0	0	0	0	0	0	0	0	0	0	0	0	0	0	0	0	0	0	0	0	0	1	0	0	0	0	0	0	0	0	0	36.48	FALSE	FALSE	FALSE	294	0.014
SYNE2p.Tyr325His	SYNE2	0.0144124	0.0103972	0	0.0406829							0.00368197	0.00959785	His	Tyr	TRUE		2	0	0	0	0	0	0	0	0	0	0	0	0	0	0	0	1	0	0	0	0	0	0	0	0	0	0	0	0	0	0	0	0	0	0	0	0	0	0	0	0	0	0	0	0	0	0	0	0	0	0	0	0	0	0	0	1	0	0	0	0	0	0	0	0	0	37.28	FALSE	FALSE	FALSE	294	0.014
TSC2p.Val892Ile	TSC2	0.0144124	0.0103972	0	0.0406829							0.00368197	0.00959785	Ile	Val	FALSE	1	2	0	0	0	0	0	0	0	0	0	0	0	0	0	0	0	1	0	0	0	0	0	0	0	0	0	0	0	0	0	0	0	0	0	0	0	0	0	0	0	0	0	0	0	0	0	0	0	0	0	0	0	0	0	0	0	1	0	0	0	0	0	0	0	0	0	36.38	FALSE	FALSE	TRUE	294	0.014
UNC13Ap.Thr1129Met	UNC13A	0.0144124	0.0103972	0	0.0406829							0.00368197	0.00959785	Met	Thr	FALSE		2	0	0	0	0	0	0	0	0	0	0	0	0	0	0	0	1	0	0	0	0	0	0	0	0	0	0	0	0	0	0	0	0	0	0	0	0	0	0	0	0	0	0	0	0	0	0	0	0	0	0	0	0	0	0	0	1	0	0	0	0	0	0	0	0	0	37.41	FALSE	FALSE	FALSE	294	0.014
VPS51p.Val612Ile	VPS51	0.0144124	0.0103972	0	0.0406829							0.00368197	0.00959785	Ile	Val	FALSE		2	0	0	0	0	0	0	0	0	0	0	0	0	0	0	0	1	0	0	0	0	0	0	0	0	0	0	0	0	0	0	0	0	0	0	0	0	0	0	0	0	0	0	0	0	0	0	0	0	0	0	0	0	0	0	0	1	0	0	0	0	0	0	0	0	0	36.62	FALSE	FALSE	FALSE	294	0.014
ZNF488p.Arg169Leu	ZNF488	0.0144124	0.0103972	0	0.0406829							0.00368197	0.00959785	Leu	Arg	FALSE		2	0	0	0	0	0	0	0	0	0	0	0	0	0	0	0	1	0	0	0	0	0	0	0	0	0	0	0	0	0	0	0	0	0	0	0	0	0	0	0	0	0	0	0	0	0	0	0	0	0	0	0	0	0	0	0	1	0	0	0	0	0	0	0	0	0	36.73	FALSE	FALSE	FALSE	294	0.014
FBXO43p.Arg703Gln	FBXO43	0.0144082	0.0207943	0.0012965	0.0330621			0.0147136	0.0569801			0.0189004	0.0287936	Gln	Arg	FALSE		4	1	0	0	0	0	0	0	2	0	0	0	0	0	0	0	0	0	0	0	0	0	0	0	0	0	1	0	0	0	0	0	0	0	0	0	0	0	0	0	0	0	0	0	0	0	0	0	0	0	0	0	0	0	0	0	0	0	0	0	0	0	0	0	0	0	79.9	FALSE	FALSE	FALSE	294	0.014
SORCS1p.Arg608Gln	SORCS1	0.0144078	0.0207943	0.0012965	0.0334081	0.134957	0.116279	0.0819642	0.17094					Gln	Arg	FALSE		4	0	0	0	0	0	0	0	0	0	0	1	0	0	0	1	0	0	0	0	0	0	0	0	0	0	2	0	0	0	0	0	0	0	0	0	0	0	0	0	0	0	0	0	0	0	0	0	0	0	0	0	0	0	0	0	0	0	0	0	0	0	0	0	0	0	77.86	FALSE	FALSE	FALSE	294	0.014
IRF8p.Tyr23His	IRF8	0.0144048	0.0415887	0.00379829	0.0288096							0.0079889	0.00959785	His	Tyr	TRUE		8	0	0	0	7	0	0	0	1	0	0	0	0	0	0	0	0	0	0	0	0	0	0	0	0	0	0	0	0	0	0	0	0	0	0	0	0	0	0	0	0	0	0	0	0	0	0	0	0	0	0	0	0	0	0	0	0	0	0	0	0	0	0	0	0	0	99.89	FALSE	FALSE	FALSE	294	0.014
RDH13p.Leu153Phe	RDH13	0.0144035	0.0103972	0	0.0373164			0.0965712	0.0569801					Phe	Leu	FALSE		2	0	0	0	0	0	0	0	0	0	1	0	0	0	0	0	0	0	0	0	0	0	0	0	0	0	0	0	0	0	0	0	0	0	0	0	0	0	0	0	0	0	0	0	0	0	0	0	0	0	0	0	0	0	1	0	0	0	0	0	0	0	0	0	0	0	39.83	FALSE	FALSE	FALSE	294	0.014
BTN2A2p.Arg128Ser	BTN2A2	0.0144035	0.0103972	0	0.03798			0.0965712	0.0569801					Ser	Arg	TRUE		2	0	0	0	0	0	0	0	0	0	1	0	0	0	0	0	0	0	0	0	0	0	0	0	0	0	0	0	0	0	0	0	0	0	0	0	0	0	0	0	0	0	0	0	0	0	0	0	0	0	0	0	0	0	1	0	0	0	0	0	0	0	0	0	0	0	40.71	FALSE	FALSE	FALSE	294	0.014
CCAR1p.Glu762Gln	CCAR1	0.0144035	0.0103972	0	0.0373164			0.0965712	0.0569801					Gln	Glu	FALSE		2	0	0	0	0	0	0	0	0	0	1	0	0	0	0	0	0	0	0	0	0	0	0	0	0	0	0	0	0	0	0	0	0	0	0	0	0	0	0	0	0	0	0	0	0	0	0	0	0	0	0	0	0	0	1	0	0	0	0	0	0	0	0	0	0	0	40.92	FALSE	FALSE	FALSE	294	0.014
KCNK9p.Gly236Glu	KCNK9	0.0144035	0.0103972	0	0.0373164			0.0965712	0.0569801					Glu	Gly	FALSE		2	0	0	0	0	0	0	0	0	0	1	0	0	0	0	0	0	0	0	0	0	0	0	0	0	0	0	0	0	0	0	0	0	0	0	0	0	0	0	0	0	0	0	0	0	0	0	0	0	0	0	0	0	0	1	0	0	0	0	0	0	0	0	0	0	0	40.04	FALSE	FALSE	FALSE	294	0.014
TTNp.Thr21328Ser	TTN	0.0144035	0.0103972	0	0.0373164			0.0965712	0.0569801					Ser	Thr	TRUE		2	0	0	0	0	0	0	0	0	0	1	0	0	0	0	0	0	0	0	0	0	0	0	0	0	0	0	0	0	0	0	0	0	0	0	0	0	0	0	0	0	0	0	0	0	0	0	0	0	0	0	0	0	0	1	0	0	0	0	0	0	0	0	0	0	0	40.08	FALSE	FALSE	FALSE	294	0.014
PRKACAp.Leu83Pro	PRKACA	0.0143995	0.0103972	0	0.0390662			0.0525369	0.0569801			0.0140673	0.00959785	Pro	Leu	FALSE	1	2	0	0	0	0	0	0	0	0	1	0	0	0	0	0	1	0	0	0	0	0	0	0	0	0	0	0	0	0	0	0	0	0	0	0	0	0	0	0	0	0	0	0	0	0	0	0	0	0	0	0	0	0	0	0	0	0	0	0	0	0	0	0	0	0	0	47.26	FALSE	FALSE	FALSE	294	0.014
TP53p.Gln136Pro	TP53	0.0143995	0.0103972	0	0.0385655			0.0525369	0.0569801			0.0140673	0.00959785	Pro	Gln	FALSE	1	2	0	0	0	0	0	0	0	0	1	0	0	0	0	0	1	0	0	0	0	0	0	0	0	0	0	0	0	0	0	0	0	0	0	0	0	0	0	0	0	0	0	0	0	0	0	0	0	0	0	0	0	0	0	0	0	0	0	0	0	0	0	0	0	0	0	46.86	FALSE	FALSE	FALSE	294	0.014
TP53p.Leu194Pro	TP53	0.0143995	0.0103972	0	0.038578			0.0525369	0.0569801			0.0140673	0.00959785	Pro	Leu	FALSE	1	2	0	0	0	0	0	0	0	0	1	0	0	0	0	0	1	0	0	0	0	0	0	0	0	0	0	0	0	0	0	0	0	0	0	0	0	0	0	0	0	0	0	0	0	0	0	0	0	0	0	0	0	0	0	0	0	0	0	0	0	0	0	0	0	0	0	47.44	FALSE	FALSE	FALSE	294	0.014
TRPV2p.Arg61Ter	TRPV2	0.014397	0.0155958	0	0.0390354							0.0199318	0.0191957	Ter	Arg	FALSE		3	0	0	0	0	0	0	0	0	1	0	0	0	1	0	0	0	0	0	0	0	0	0	0	0	0	0	0	0	0	0	0	0	0	0	0	0	0	0	0	0	0	0	0	0	0	0	0	0	1	0	0	0	0	0	0	0	0	0	0	0	0	0	0	0	0	64.22	FALSE	FALSE	FALSE	294	0.014
ADAMTS20p.Ser637Phe	ADAMTS20	0.0143882	0.0103972	0	0.0390355			0.0525369	0.0569801			0.0140673	0.00959785	Phe	Ser	FALSE		2	0	0	0	0	0	0	0	0	1	0	0	0	0	0	1	0	0	0	0	0	0	0	0	0	0	0	0	0	0	0	0	0	0	0	0	0	0	0	0	0	0	0	0	0	0	0	0	0	0	0	0	0	0	0	0	0	0	0	0	0	0	0	0	0	0	48.52	FALSE	FALSE	FALSE	294	0.014
ARMC7p.Ser183Phe	ARMC7	0.0143882	0.0103972	0	0.0385352			0.0525369	0.0569801			0.0140673	0.00959785	Phe	Ser	FALSE		2	0	0	0	0	0	0	0	0	1	0	0	0	0	0	1	0	0	0	0	0	0	0	0	0	0	0	0	0	0	0	0	0	0	0	0	0	0	0	0	0	0	0	0	0	0	0	0	0	0	0	0	0	0	0	0	0	0	0	0	0	0	0	0	0	0	47.02	FALSE	FALSE	FALSE	294	0.014
C1ORF74p.Leu176Phe	C1ORF74	0.0143882	0.0103972	0	0.0385352			0.0525369	0.0569801			0.0140673	0.00959785	Phe	Leu	FALSE		2	0	0	0	0	0	0	0	0	1	0	0	0	0	0	1	0	0	0	0	0	0	0	0	0	0	0	0	0	0	0	0	0	0	0	0	0	0	0	0	0	0	0	0	0	0	0	0	0	0	0	0	0	0	0	0	0	0	0	0	0	0	0	0	0	0	47.7	FALSE	FALSE	FALSE	294	0.014
CASZ1p.Ser1376Phe	CASZ1	0.0143882	0.0103972	0	0.0385352			0.0525369	0.0569801			0.0140673	0.00959785	Phe	Ser	FALSE		2	0	0	0	0	0	0	0	0	1	0	0	0	0	0	1	0	0	0	0	0	0	0	0	0	0	0	0	0	0	0	0	0	0	0	0	0	0	0	0	0	0	0	0	0	0	0	0	0	0	0	0	0	0	0	0	0	0	0	0	0	0	0	0	0	0	48.12	FALSE	FALSE	FALSE	294	0.014
ELF4p.Leu483Phe	ELF4	0.0143882	0.0103972	0	0.0390355			0.0525369	0.0569801			0.0140673	0.00959785	Phe	Leu	FALSE	1	2	0	0	0	0	0	0	0	0	1	0	0	0	0	0	1	0	0	0	0	0	0	0	0	0	0	0	0	0	0	0	0	0	0	0	0	0	0	0	0	0	0	0	0	0	0	0	0	0	0	0	0	0	0	0	0	0	0	0	0	0	0	0	0	0	0	47.65	FALSE	FALSE	FALSE	294	0.014
GPRASP2p.Ser56Phe	GPRASP2	0.0143882	0.0103972	0	0.0385352			0.0525369	0.0569801			0.0140673	0.00959785	Phe	Ser	FALSE		2	0	0	0	0	0	0	0	0	1	0	0	0	0	0	1	0	0	0	0	0	0	0	0	0	0	0	0	0	0	0	0	0	0	0	0	0	0	0	0	0	0	0	0	0	0	0	0	0	0	0	0	0	0	0	0	0	0	0	0	0	0	0	0	0	0	47.51	FALSE	FALSE	FALSE	294	0.014
HIVEP3p.Leu940Phe	HIVEP3	0.0143882	0.0103972	0	0.0385352			0.0525369	0.0569801			0.0140673	0.00959785	Phe	Leu	FALSE		2	0	0	0	0	0	0	0	0	1	0	0	0	0	0	1	0	0	0	0	0	0	0	0	0	0	0	0	0	0	0	0	0	0	0	0	0	0	0	0	0	0	0	0	0	0	0	0	0	0	0	0	0	0	0	0	0	0	0	0	0	0	0	0	0	0	47.11	FALSE	FALSE	FALSE	294	0.014
MIA2p.Leu120Phe	MIA2	0.0143882	0.0103972	0	0.0390355			0.0525369	0.0569801			0.0140673	0.00959785	Phe	Leu	FALSE		2	0	0	0	0	0	0	0	0	1	0	0	0	0	0	1	0	0	0	0	0	0	0	0	0	0	0	0	0	0	0	0	0	0	0	0	0	0	0	0	0	0	0	0	0	0	0	0	0	0	0	0	0	0	0	0	0	0	0	0	0	0	0	0	0	0	48.08	FALSE	FALSE	FALSE	294	0.014
OR2B6p.Leu32Phe	OR2B6	0.0143882	0.0103972	0	0.0390355			0.0525369	0.0569801			0.0140673	0.00959785	Phe	Leu	FALSE		2	0	0	0	0	0	0	0	0	1	0	0	0	0	0	1	0	0	0	0	0	0	0	0	0	0	0	0	0	0	0	0	0	0	0	0	0	0	0	0	0	0	0	0	0	0	0	0	0	0	0	0	0	0	0	0	0	0	0	0	0	0	0	0	0	0	47.38	FALSE	FALSE	FALSE	294	0.014
OR4M1p.Cys47Phe	OR4M1	0.0143882	0.0103972	0	0.0385352			0.0525369	0.0569801			0.0140673	0.00959785	Phe	Cys	FALSE		2	0	0	0	0	0	0	0	0	1	0	0	0	0	0	1	0	0	0	0	0	0	0	0	0	0	0	0	0	0	0	0	0	0	0	0	0	0	0	0	0	0	0	0	0	0	0	0	0	0	0	0	0	0	0	0	0	0	0	0	0	0	0	0	0	0	46.36	FALSE	FALSE	FALSE	294	0.014
SCINp.Ser673Phe	SCIN	0.0143882	0.0103972	0	0.0385352			0.0525369	0.0569801			0.0140673	0.00959785	Phe	Ser	FALSE		2	0	0	0	0	0	0	0	0	1	0	0	0	0	0	1	0	0	0	0	0	0	0	0	0	0	0	0	0	0	0	0	0	0	0	0	0	0	0	0	0	0	0	0	0	0	0	0	0	0	0	0	0	0	0	0	0	0	0	0	0	0	0	0	0	0	46.95	FALSE	FALSE	FALSE	294	0.014
ST8SIA6p.Val148Phe	ST8SIA6	0.0143882	0.0103972	0	0.0390355			0.0525369	0.0569801			0.0140673	0.00959785	Phe	Val	FALSE		2	0	0	0	0	0	0	0	0	1	0	0	0	0	0	1	0	0	0	0	0	0	0	0	0	0	0	0	0	0	0	0	0	0	0	0	0	0	0	0	0	0	0	0	0	0	0	0	0	0	0	0	0	0	0	0	0	0	0	0	0	0	0	0	0	0	48.44	FALSE	FALSE	FALSE	294	0.014
STAG2p.Leu1000Phe	STAG2	0.0143882	0.0103972	0	0.0390355			0.0525369	0.0569801			0.0140673	0.00959785	Phe	Leu	FALSE	1	2	0	0	0	0	0	0	0	0	1	0	0	0	0	0	1	0	0	0	0	0	0	0	0	0	0	0	0	0	0	0	0	0	0	0	0	0	0	0	0	0	0	0	0	0	0	0	0	0	0	0	0	0	0	0	0	0	0	0	0	0	0	0	0	0	0	47.4	FALSE	FALSE	FALSE	294	0.014
UACAp.Leu1044Phe	UACA	0.0143882	0.0103972	0	0.0385352			0.0525369	0.0569801			0.0140673	0.00959785	Phe	Leu	FALSE		2	0	0	0	0	0	0	0	0	1	0	0	0	0	0	1	0	0	0	0	0	0	0	0	0	0	0	0	0	0	0	0	0	0	0	0	0	0	0	0	0	0	0	0	0	0	0	0	0	0	0	0	0	0	0	0	0	0	0	0	0	0	0	0	0	0	48.49	FALSE	FALSE	FALSE	294	0.014
ZNF319p.Ser411Phe	ZNF319	0.0143882	0.0103972	0	0.0385477			0.0525369	0.0569801			0.0140673	0.00959785	Phe	Ser	FALSE		2	0	0	0	0	0	0	0	0	1	0	0	0	0	0	1	0	0	0	0	0	0	0	0	0	0	0	0	0	0	0	0	0	0	0	0	0	0	0	0	0	0	0	0	0	0	0	0	0	0	0	0	0	0	0	0	0	0	0	0	0	0	0	0	0	0	46.83	FALSE	FALSE	FALSE	294	0.014
A2ML1p.Ser526Leu	A2ML1	0.0143882	0.0103972	0	0.0385352			0.0525369	0.0569801			0.0140673	0.00959785	Leu	Ser	FALSE		2	0	0	0	0	0	0	0	0	1	0	0	0	0	0	1	0	0	0	0	0	0	0	0	0	0	0	0	0	0	0	0	0	0	0	0	0	0	0	0	0	0	0	0	0	0	0	0	0	0	0	0	0	0	0	0	0	0	0	0	0	0	0	0	0	0	47.67	FALSE	FALSE	FALSE	294	0.014
ABCB6p.Ala57Ser	ABCB6	0.0143882	0.0103972	0	0.0390354			0.0525369	0.0569801			0.0140673	0.00959785	Ser	Ala	TRUE		2	0	0	0	0	0	0	0	0	1	0	0	0	0	0	1	0	0	0	0	0	0	0	0	0	0	0	0	0	0	0	0	0	0	0	0	0	0	0	0	0	0	0	0	0	0	0	0	0	0	0	0	0	0	0	0	0	0	0	0	0	0	0	0	0	0	47.69	FALSE	FALSE	FALSE	294	0.014
ABCB8p.Met272Ile	ABCB8	0.0143882	0.0103972	0	0.0385352			0.0525369	0.0569801			0.0140673	0.00959785	Ile	Met	FALSE		2	0	0	0	0	0	0	0	0	1	0	0	0	0	0	1	0	0	0	0	0	0	0	0	0	0	0	0	0	0	0	0	0	0	0	0	0	0	0	0	0	0	0	0	0	0	0	0	0	0	0	0	0	0	0	0	0	0	0	0	0	0	0	0	0	0	47.01	FALSE	FALSE	FALSE	294	0.014
ABL2p.Glu455Gln	ABL2	0.0143882	0.0103972	0	0.0390354			0.0525369	0.0569801			0.0140673	0.00959785	Gln	Glu	FALSE	1	2	0	0	0	0	0	0	0	0	1	0	0	0	0	0	1	0	0	0	0	0	0	0	0	0	0	0	0	0	0	0	0	0	0	0	0	0	0	0	0	0	0	0	0	0	0	0	0	0	0	0	0	0	0	0	0	0	0	0	0	0	0	0	0	0	0	48.22	FALSE	FALSE	FALSE	294	0.014
ABLIM1p.Gln507Ter	ABLIM1	0.0143882	0.0103972	0	0.0385352			0.0525369	0.0569801			0.0140673	0.00959785	Ter	Gln	FALSE		2	0	0	0	0	0	0	0	0	1	0	0	0	0	0	1	0	0	0	0	0	0	0	0	0	0	0	0	0	0	0	0	0	0	0	0	0	0	0	0	0	0	0	0	0	0	0	0	0	0	0	0	0	0	0	0	0	0	0	0	0	0	0	0	0	0	47.59	FALSE	FALSE	FALSE	294	0.014
ABRAp.Glu108Gln	ABRA	0.0143882	0.0103972	0	0.0385352			0.0525369	0.0569801			0.0140673	0.00959785	Gln	Glu	FALSE		2	0	0	0	0	0	0	0	0	1	0	0	0	0	0	1	0	0	0	0	0	0	0	0	0	0	0	0	0	0	0	0	0	0	0	0	0	0	0	0	0	0	0	0	0	0	0	0	0	0	0	0	0	0	0	0	0	0	0	0	0	0	0	0	0	0	46.97	FALSE	FALSE	FALSE	294	0.014
ABRAp.Ser77Ile	ABRA	0.0143882	0.0103972	0	0.0385352			0.0525369	0.0569801			0.0140673	0.00959785	Ile	Ser	FALSE		2	0	0	0	0	0	0	0	0	1	0	0	0	0	0	1	0	0	0	0	0	0	0	0	0	0	0	0	0	0	0	0	0	0	0	0	0	0	0	0	0	0	0	0	0	0	0	0	0	0	0	0	0	0	0	0	0	0	0	0	0	0	0	0	0	0	47.86	FALSE	FALSE	FALSE	294	0.014
ACEp.Pro803Gln	ACE	0.0143882	0.0103972	0	0.0385352			0.0525369	0.0569801			0.0140673	0.00959785	Gln	Pro	FALSE		2	0	0	0	0	0	0	0	0	1	0	0	0	0	0	1	0	0	0	0	0	0	0	0	0	0	0	0	0	0	0	0	0	0	0	0	0	0	0	0	0	0	0	0	0	0	0	0	0	0	0	0	0	0	0	0	0	0	0	0	0	0	0	0	0	0	47.44	FALSE	FALSE	FALSE	294	0.014
ADAM17p.Arg813Cys	ADAM17	0.0143882	0.0103972	0	0.0385352			0.0525369	0.0569801			0.0140673	0.00959785	Cys	Arg	TRUE		2	0	0	0	0	0	0	0	0	1	0	0	0	0	0	1	0	0	0	0	0	0	0	0	0	0	0	0	0	0	0	0	0	0	0	0	0	0	0	0	0	0	0	0	0	0	0	0	0	0	0	0	0	0	0	0	0	0	0	0	0	0	0	0	0	0	46.89	FALSE	FALSE	FALSE	294	0.014
ADAM22p.Ser59Leu	ADAM22	0.0143882	0.0103972	0	0.0385352			0.0525369	0.0569801			0.0140673	0.00959785	Leu	Ser	FALSE		2	0	0	0	0	0	0	0	0	1	0	0	0	0	0	1	0	0	0	0	0	0	0	0	0	0	0	0	0	0	0	0	0	0	0	0	0	0	0	0	0	0	0	0	0	0	0	0	0	0	0	0	0	0	0	0	0	0	0	0	0	0	0	0	0	0	47.03	FALSE	FALSE	FALSE	294	0.014
ADAMTS19p.Gly934Glu	ADAMTS19	0.0143882	0.0103972	0	0.0385352			0.0525369	0.0569801			0.0140673	0.00959785	Glu	Gly	FALSE		2	0	0	0	0	0	0	0	0	1	0	0	0	0	0	1	0	0	0	0	0	0	0	0	0	0	0	0	0	0	0	0	0	0	0	0	0	0	0	0	0	0	0	0	0	0	0	0	0	0	0	0	0	0	0	0	0	0	0	0	0	0	0	0	0	0	47.61	FALSE	FALSE	FALSE	294	0.014
AGBL1p.Arg63Ser	AGBL1	0.0143882	0.0103972	0	0.0385352			0.0525369	0.0569801			0.0140673	0.00959785	Ser	Arg	TRUE		2	0	0	0	0	0	0	0	0	1	0	0	0	0	0	1	0	0	0	0	0	0	0	0	0	0	0	0	0	0	0	0	0	0	0	0	0	0	0	0	0	0	0	0	0	0	0	0	0	0	0	0	0	0	0	0	0	0	0	0	0	0	0	0	0	0	46.33	FALSE	FALSE	FALSE	294	0.014
AHDC1p.Arg745Gln	AHDC1	0.0143882	0.0103972	0	0.0390354			0.0525369	0.0569801			0.0140673	0.00959785	Gln	Arg	FALSE		2	0	0	0	0	0	0	0	0	1	0	0	0	0	0	1	0	0	0	0	0	0	0	0	0	0	0	0	0	0	0	0	0	0	0	0	0	0	0	0	0	0	0	0	0	0	0	0	0	0	0	0	0	0	0	0	0	0	0	0	0	0	0	0	0	0	47.23	FALSE	FALSE	FALSE	294	0.014
AHRp.Arg40Thr	AHR	0.0143882	0.0103972	0	0.0385352			0.0525369	0.0569801			0.0140673	0.00959785	Thr	Arg	TRUE		2	0	0	0	0	0	0	0	0	1	0	0	0	0	0	1	0	0	0	0	0	0	0	0	0	0	0	0	0	0	0	0	0	0	0	0	0	0	0	0	0	0	0	0	0	0	0	0	0	0	0	0	0	0	0	0	0	0	0	0	0	0	0	0	0	0	46.32	FALSE	FALSE	FALSE	294	0.014
ALDOBp.Met275Ile	ALDOB	0.0143882	0.0103972	0	0.0390354			0.0525369	0.0569801			0.0140673	0.00959785	Ile	Met	FALSE		2	0	0	0	0	0	0	0	0	1	0	0	0	0	0	1	0	0	0	0	0	0	0	0	0	0	0	0	0	0	0	0	0	0	0	0	0	0	0	0	0	0	0	0	0	0	0	0	0	0	0	0	0	0	0	0	0	0	0	0	0	0	0	0	0	0	46.91	FALSE	FALSE	FALSE	294	0.014
ALG2p.His193Asp	ALG2	0.0143882	0.0103972	0	0.0385352			0.0525369	0.0569801			0.0140673	0.00959785	Asp	His	FALSE		2	0	0	0	0	0	0	0	0	1	0	0	0	0	0	1	0	0	0	0	0	0	0	0	0	0	0	0	0	0	0	0	0	0	0	0	0	0	0	0	0	0	0	0	0	0	0	0	0	0	0	0	0	0	0	0	0	0	0	0	0	0	0	0	0	0	48.02	FALSE	FALSE	FALSE	294	0.014
ANKLE2p.Asp737His	ANKLE2	0.0143882	0.0103972	0	0.0385352			0.0525369	0.0569801			0.0140673	0.00959785	His	Asp	TRUE		2	0	0	0	0	0	0	0	0	1	0	0	0	0	0	1	0	0	0	0	0	0	0	0	0	0	0	0	0	0	0	0	0	0	0	0	0	0	0	0	0	0	0	0	0	0	0	0	0	0	0	0	0	0	0	0	0	0	0	0	0	0	0	0	0	0	47.47	FALSE	FALSE	FALSE	294	0.014
ANKRD30Ap.Glu1078Lys	ANKRD30A	0.0143882	0.0103972	0	0.0385352			0.0525369	0.0569801			0.0140673	0.00959785	Lys	Glu	TRUE		2	0	0	0	0	0	0	0	0	1	0	0	0	0	0	1	0	0	0	0	0	0	0	0	0	0	0	0	0	0	0	0	0	0	0	0	0	0	0	0	0	0	0	0	0	0	0	0	0	0	0	0	0	0	0	0	0	0	0	0	0	0	0	0	0	0	47.63	FALSE	FALSE	FALSE	294	0.014
ANO9p.Arg684His	ANO9	0.0143882	0.0103972	0	0.0390354			0.0525369	0.0569801			0.0140673	0.00959785	His	Arg	TRUE		2	0	0	0	0	0	0	0	0	1	0	0	0	0	0	1	0	0	0	0	0	0	0	0	0	0	0	0	0	0	0	0	0	0	0	0	0	0	0	0	0	0	0	0	0	0	0	0	0	0	0	0	0	0	0	0	0	0	0	0	0	0	0	0	0	0	46.11	FALSE	FALSE	FALSE	294	0.014
AP5M1p.Arg382Ter	AP5M1	0.0143882	0.0103972	0	0.0385352			0.0525369	0.0569801			0.0140673	0.00959785	Ter	Arg	FALSE		2	0	0	0	0	0	0	0	0	1	0	0	0	0	0	1	0	0	0	0	0	0	0	0	0	0	0	0	0	0	0	0	0	0	0	0	0	0	0	0	0	0	0	0	0	0	0	0	0	0	0	0	0	0	0	0	0	0	0	0	0	0	0	0	0	0	47.26	FALSE	FALSE	FALSE	294	0.014
ARMC4p.Ala445Ser	ARMC4	0.0143882	0.0103972	0	0.0390354			0.0525369	0.0569801			0.0140673	0.00959785	Ser	Ala	TRUE		2	0	0	0	0	0	0	0	0	1	0	0	0	0	0	1	0	0	0	0	0	0	0	0	0	0	0	0	0	0	0	0	0	0	0	0	0	0	0	0	0	0	0	0	0	0	0	0	0	0	0	0	0	0	0	0	0	0	0	0	0	0	0	0	0	0	46.69	FALSE	FALSE	FALSE	294	0.014
ATAD3Ap.Thr340Met	ATAD3A	0.0143882	0.0103972	0	0.0390354			0.0525369	0.0569801			0.0140673	0.00959785	Met	Thr	FALSE		2	0	0	0	0	0	0	0	0	1	0	0	0	0	0	1	0	0	0	0	0	0	0	0	0	0	0	0	0	0	0	0	0	0	0	0	0	0	0	0	0	0	0	0	0	0	0	0	0	0	0	0	0	0	0	0	0	0	0	0	0	0	0	0	0	0	47.09	FALSE	FALSE	FALSE	294	0.014
ATCAYp.Glu347Gln	ATCAY	0.0143882	0.0103972	0	0.0385352			0.0525369	0.0569801			0.0140673	0.00959785	Gln	Glu	FALSE		2	0	0	0	0	0	0	0	0	1	0	0	0	0	0	1	0	0	0	0	0	0	0	0	0	0	0	0	0	0	0	0	0	0	0	0	0	0	0	0	0	0	0	0	0	0	0	0	0	0	0	0	0	0	0	0	0	0	0	0	0	0	0	0	0	0	46.86	FALSE	FALSE	FALSE	294	0.014
ATF6Bp.Glu303Lys	ATF6B	0.0143882	0.0103972	0	0.0385352			0.0525369	0.0569801			0.0140673	0.00959785	Lys	Glu	TRUE		2	0	0	0	0	0	0	0	0	1	0	0	0	0	0	1	0	0	0	0	0	0	0	0	0	0	0	0	0	0	0	0	0	0	0	0	0	0	0	0	0	0	0	0	0	0	0	0	0	0	0	0	0	0	0	0	0	0	0	0	0	0	0	0	0	0	47.7	FALSE	FALSE	FALSE	294	0.014
ATP1A3p.Arg1008Cys	ATP1A3	0.0143882	0.0103972	0	0.0390354			0.0525369	0.0569801			0.0140673	0.00959785	Cys	Arg	TRUE		2	0	0	0	0	0	0	0	0	1	0	0	0	0	0	1	0	0	0	0	0	0	0	0	0	0	0	0	0	0	0	0	0	0	0	0	0	0	0	0	0	0	0	0	0	0	0	0	0	0	0	0	0	0	0	0	0	0	0	0	0	0	0	0	0	0	47.2	FALSE	FALSE	FALSE	294	0.014
ATP1B3p.Ser55Ter	ATP1B3	0.0143882	0.0103972	0	0.0385352			0.0525369	0.0569801			0.0140673	0.00959785	Ter	Ser	FALSE		2	0	0	0	0	0	0	0	0	1	0	0	0	0	0	1	0	0	0	0	0	0	0	0	0	0	0	0	0	0	0	0	0	0	0	0	0	0	0	0	0	0	0	0	0	0	0	0	0	0	0	0	0	0	0	0	0	0	0	0	0	0	0	0	0	0	47.31	FALSE	FALSE	FALSE	294	0.014
B2Mp.Glu97Lys	B2M	0.0143882	0.0103972	0	0.0385352			0.0525369	0.0569801			0.0140673	0.00959785	Lys	Glu	TRUE	1	2	0	0	0	0	0	0	0	0	1	0	0	0	0	0	1	0	0	0	0	0	0	0	0	0	0	0	0	0	0	0	0	0	0	0	0	0	0	0	0	0	0	0	0	0	0	0	0	0	0	0	0	0	0	0	0	0	0	0	0	0	0	0	0	0	0	47.27	FALSE	FALSE	FALSE	294	0.014
B3GALT5p.Gly42Arg	B3GALT5	0.0143882	0.0103972	0	0.0390354			0.0525369	0.0569801			0.0140673	0.00959785	Arg	Gly	TRUE		2	0	0	0	0	0	0	0	0	1	0	0	0	0	0	1	0	0	0	0	0	0	0	0	0	0	0	0	0	0	0	0	0	0	0	0	0	0	0	0	0	0	0	0	0	0	0	0	0	0	0	0	0	0	0	0	0	0	0	0	0	0	0	0	0	0	47.35	FALSE	FALSE	FALSE	294	0.014
B3GNT7p.Ala70Ser	B3GNT7	0.0143882	0.0103972	0	0.0390354			0.0525369	0.0569801			0.0140673	0.00959785	Ser	Ala	TRUE		2	0	0	0	0	0	0	0	0	1	0	0	0	0	0	1	0	0	0	0	0	0	0	0	0	0	0	0	0	0	0	0	0	0	0	0	0	0	0	0	0	0	0	0	0	0	0	0	0	0	0	0	0	0	0	0	0	0	0	0	0	0	0	0	0	0	47.22	FALSE	FALSE	FALSE	294	0.014
BCCIPp.Ser112Leu	BCCIP	0.0143882	0.0103972	0	0.0385352			0.0525369	0.0569801			0.0140673	0.00959785	Leu	Ser	FALSE		2	0	0	0	0	0	0	0	0	1	0	0	0	0	0	1	0	0	0	0	0	0	0	0	0	0	0	0	0	0	0	0	0	0	0	0	0	0	0	0	0	0	0	0	0	0	0	0	0	0	0	0	0	0	0	0	0	0	0	0	0	0	0	0	0	0	47.65	FALSE	FALSE	FALSE	294	0.014
BEND5p.Arg413Gln	BEND5	0.0143882	0.0103972	0	0.0390354			0.0525369	0.0569801			0.0140673	0.00959785	Gln	Arg	FALSE		2	0	0	0	0	0	0	0	0	1	0	0	0	0	0	1	0	0	0	0	0	0	0	0	0	0	0	0	0	0	0	0	0	0	0	0	0	0	0	0	0	0	0	0	0	0	0	0	0	0	0	0	0	0	0	0	0	0	0	0	0	0	0	0	0	0	47.45	FALSE	FALSE	FALSE	294	0.014
BICD1p.Leu106Val	BICD1	0.0143882	0.0103972	0	0.0385352			0.0525369	0.0569801			0.0140673	0.00959785	Val	Leu	FALSE		2	0	0	0	0	0	0	0	0	1	0	0	0	0	0	1	0	0	0	0	0	0	0	0	0	0	0	0	0	0	0	0	0	0	0	0	0	0	0	0	0	0	0	0	0	0	0	0	0	0	0	0	0	0	0	0	0	0	0	0	0	0	0	0	0	0	47.32	FALSE	FALSE	FALSE	294	0.014
BIDp.Arg237Lys	BID	0.0143882	0.0103972	0	0.0385352			0.0525369	0.0569801			0.0140673	0.00959785	Lys	Arg	TRUE		2	0	0	0	0	0	0	0	0	1	0	0	0	0	0	1	0	0	0	0	0	0	0	0	0	0	0	0	0	0	0	0	0	0	0	0	0	0	0	0	0	0	0	0	0	0	0	0	0	0	0	0	0	0	0	0	0	0	0	0	0	0	0	0	0	0	47.09	FALSE	FALSE	FALSE	294	0.014
BRF1p.Arg189His	BRF1	0.0143882	0.0103972	0	0.0385352			0.0525369	0.0569801			0.0140673	0.00959785	His	Arg	TRUE		2	0	0	0	0	0	0	0	0	1	0	0	0	0	0	1	0	0	0	0	0	0	0	0	0	0	0	0	0	0	0	0	0	0	0	0	0	0	0	0	0	0	0	0	0	0	0	0	0	0	0	0	0	0	0	0	0	0	0	0	0	0	0	0	0	0	47.22	FALSE	FALSE	FALSE	294	0.014
BRPF1p.Arg811His	BRPF1	0.0143882	0.0103972	0	0.0385352			0.0525369	0.0569801			0.0140673	0.00959785	His	Arg	TRUE		2	0	0	0	0	0	0	0	0	1	0	0	0	0	0	1	0	0	0	0	0	0	0	0	0	0	0	0	0	0	0	0	0	0	0	0	0	0	0	0	0	0	0	0	0	0	0	0	0	0	0	0	0	0	0	0	0	0	0	0	0	0	0	0	0	0	47.46	FALSE	FALSE	FALSE	294	0.014
BSDC1p.Arg206Trp	BSDC1	0.0143882	0.0103972	0	0.0385352			0.0525369	0.0569801			0.0140673	0.00959785	Trp	Arg	FALSE		2	0	0	0	0	0	0	0	0	1	0	0	0	0	0	1	0	0	0	0	0	0	0	0	0	0	0	0	0	0	0	0	0	0	0	0	0	0	0	0	0	0	0	0	0	0	0	0	0	0	0	0	0	0	0	0	0	0	0	0	0	0	0	0	0	0	48	FALSE	FALSE	FALSE	294	0.014
BTBD8p.Glu241Lys	BTBD8	0.0143882	0.0103972	0	0.0385352			0.0525369	0.0569801			0.0140673	0.00959785	Lys	Glu	TRUE		2	0	0	0	0	0	0	0	0	1	0	0	0	0	0	1	0	0	0	0	0	0	0	0	0	0	0	0	0	0	0	0	0	0	0	0	0	0	0	0	0	0	0	0	0	0	0	0	0	0	0	0	0	0	0	0	0	0	0	0	0	0	0	0	0	0	47.29	FALSE	FALSE	FALSE	294	0.014
BTN3A1p.Asp47His	BTN3A1	0.0143882	0.0103972	0	0.0385352			0.0525369	0.0569801			0.0140673	0.00959785	His	Asp	TRUE		2	0	0	0	0	0	0	0	0	1	0	0	0	0	0	1	0	0	0	0	0	0	0	0	0	0	0	0	0	0	0	0	0	0	0	0	0	0	0	0	0	0	0	0	0	0	0	0	0	0	0	0	0	0	0	0	0	0	0	0	0	0	0	0	0	0	46.95	FALSE	FALSE	FALSE	294	0.014
BUB1p.Asp65Asn	BUB1	0.0143882	0.0103972	0	0.0385352			0.0525369	0.0569801			0.0140673	0.00959785	Asn	Asp	FALSE		2	0	0	0	0	0	0	0	0	1	0	0	0	0	0	1	0	0	0	0	0	0	0	0	0	0	0	0	0	0	0	0	0	0	0	0	0	0	0	0	0	0	0	0	0	0	0	0	0	0	0	0	0	0	0	0	0	0	0	0	0	0	0	0	0	0	47.61	FALSE	FALSE	FALSE	294	0.014
C11ORF16p.Pro241Leu	C11ORF16	0.0143882	0.0103972	0	0.0390354			0.0525369	0.0569801			0.0140673	0.00959785	Leu	Pro	FALSE		2	0	0	0	0	0	0	0	0	1	0	0	0	0	0	1	0	0	0	0	0	0	0	0	0	0	0	0	0	0	0	0	0	0	0	0	0	0	0	0	0	0	0	0	0	0	0	0	0	0	0	0	0	0	0	0	0	0	0	0	0	0	0	0	0	0	47.51	FALSE	FALSE	FALSE	294	0.014
C19ORF57p.Arg629Gly	C19ORF57	0.0143882	0.0103972	0	0.0385352			0.0525369	0.0569801			0.0140673	0.00959785	Gly	Arg	FALSE		2	0	0	0	0	0	0	0	0	1	0	0	0	0	0	1	0	0	0	0	0	0	0	0	0	0	0	0	0	0	0	0	0	0	0	0	0	0	0	0	0	0	0	0	0	0	0	0	0	0	0	0	0	0	0	0	0	0	0	0	0	0	0	0	0	0	47.53	FALSE	FALSE	FALSE	294	0.014
C5ORF56p.Gln33Ter	C5ORF56	0.0143882	0.0103972	0	0.0385352			0.0525369	0.0569801			0.0140673	0.00959785	Ter	Gln	FALSE		2	0	0	0	0	0	0	0	0	1	0	0	0	0	0	1	0	0	0	0	0	0	0	0	0	0	0	0	0	0	0	0	0	0	0	0	0	0	0	0	0	0	0	0	0	0	0	0	0	0	0	0	0	0	0	0	0	0	0	0	0	0	0	0	0	0	47.58	FALSE	FALSE	FALSE	294	0.014
CASP8p.Arg307Trp	CASP8	0.0143882	0.0103972	0	0.0390354			0.0525369	0.0569801			0.0140673	0.00959785	Trp	Arg	FALSE	1	2	0	0	0	0	0	0	0	0	1	0	0	0	0	0	1	0	0	0	0	0	0	0	0	0	0	0	0	0	0	0	0	0	0	0	0	0	0	0	0	0	0	0	0	0	0	0	0	0	0	0	0	0	0	0	0	0	0	0	0	0	0	0	0	0	0	48.02	FALSE	FALSE	FALSE	294	0.014
CASP8p.Gln156Ter	CASP8	0.0143882	0.0103972	0	0.0390354			0.0525369	0.0569801			0.0140673	0.00959785	Ter	Gln	FALSE	1	2	0	0	0	0	0	0	0	0	1	0	0	0	0	0	1	0	0	0	0	0	0	0	0	0	0	0	0	0	0	0	0	0	0	0	0	0	0	0	0	0	0	0	0	0	0	0	0	0	0	0	0	0	0	0	0	0	0	0	0	0	0	0	0	0	0	47.34	FALSE	FALSE	FALSE	294	0.014
CCAR2p.Arg203Cys	CCAR2	0.0143882	0.0103972	0	0.0390354			0.0525369	0.0569801			0.0140673	0.00959785	Cys	Arg	TRUE		2	0	0	0	0	0	0	0	0	1	0	0	0	0	0	1	0	0	0	0	0	0	0	0	0	0	0	0	0	0	0	0	0	0	0	0	0	0	0	0	0	0	0	0	0	0	0	0	0	0	0	0	0	0	0	0	0	0	0	0	0	0	0	0	0	0	46.95	FALSE	FALSE	FALSE	294	0.014
CCDC181p.Ser66Cys	CCDC181	0.0143882	0.0103972	0	0.0385352			0.0525369	0.0569801			0.0140673	0.00959785	Cys	Ser	TRUE		2	0	0	0	0	0	0	0	0	1	0	0	0	0	0	1	0	0	0	0	0	0	0	0	0	0	0	0	0	0	0	0	0	0	0	0	0	0	0	0	0	0	0	0	0	0	0	0	0	0	0	0	0	0	0	0	0	0	0	0	0	0	0	0	0	0	47.17	FALSE	FALSE	FALSE	294	0.014
CCDC38p.Arg166Gln	CCDC38	0.0143882	0.0103972	0	0.0390354			0.0525369	0.0569801			0.0140673	0.00959785	Gln	Arg	FALSE		2	0	0	0	0	0	0	0	0	1	0	0	0	0	0	1	0	0	0	0	0	0	0	0	0	0	0	0	0	0	0	0	0	0	0	0	0	0	0	0	0	0	0	0	0	0	0	0	0	0	0	0	0	0	0	0	0	0	0	0	0	0	0	0	0	0	48.08	FALSE	FALSE	FALSE	294	0.014
CD1Ep.Ala367Val	CD1E	0.0143882	0.0103972	0	0.0390354			0.0525369	0.0569801			0.0140673	0.00959785	Val	Ala	FALSE		2	0	0	0	0	0	0	0	0	1	0	0	0	0	0	1	0	0	0	0	0	0	0	0	0	0	0	0	0	0	0	0	0	0	0	0	0	0	0	0	0	0	0	0	0	0	0	0	0	0	0	0	0	0	0	0	0	0	0	0	0	0	0	0	0	0	47.14	FALSE	FALSE	FALSE	294	0.014
CD93p.Arg312Leu	CD93	0.0143882	0.0103972	0	0.0385352			0.0525369	0.0569801			0.0140673	0.00959785	Leu	Arg	FALSE		2	0	0	0	0	0	0	0	0	1	0	0	0	0	0	1	0	0	0	0	0	0	0	0	0	0	0	0	0	0	0	0	0	0	0	0	0	0	0	0	0	0	0	0	0	0	0	0	0	0	0	0	0	0	0	0	0	0	0	0	0	0	0	0	0	0	47.66	FALSE	FALSE	FALSE	294	0.014
CDH12p.Val747Met	CDH12	0.0143882	0.0103972	0	0.0385352			0.0525369	0.0569801			0.0140673	0.00959785	Met	Val	FALSE		2	0	0	0	0	0	0	0	0	1	0	0	0	0	0	1	0	0	0	0	0	0	0	0	0	0	0	0	0	0	0	0	0	0	0	0	0	0	0	0	0	0	0	0	0	0	0	0	0	0	0	0	0	0	0	0	0	0	0	0	0	0	0	0	0	0	47.39	FALSE	FALSE	FALSE	294	0.014
CECR2p.Arg782Cys	CECR2	0.0143882	0.0103972	0	0.0390354			0.0525369	0.0569801			0.0140673	0.00959785	Cys	Arg	TRUE		2	0	0	0	0	0	0	0	0	1	0	0	0	0	0	1	0	0	0	0	0	0	0	0	0	0	0	0	0	0	0	0	0	0	0	0	0	0	0	0	0	0	0	0	0	0	0	0	0	0	0	0	0	0	0	0	0	0	0	0	0	0	0	0	0	0	48.08	FALSE	FALSE	FALSE	294	0.014
CEP41p.Glu11Gln	CEP41	0.0143882	0.0103972	0	0.0390354			0.0525369	0.0569801			0.0140673	0.00959785	Gln	Glu	FALSE		2	0	0	0	0	0	0	0	0	1	0	0	0	0	0	1	0	0	0	0	0	0	0	0	0	0	0	0	0	0	0	0	0	0	0	0	0	0	0	0	0	0	0	0	0	0	0	0	0	0	0	0	0	0	0	0	0	0	0	0	0	0	0	0	0	0	48.07	FALSE	FALSE	FALSE	294	0.014
CHN2p.Met422Ile	CHN2	0.0143882	0.0103972	0	0.0390354			0.0525369	0.0569801			0.0140673	0.00959785	Ile	Met	FALSE		2	0	0	0	0	0	0	0	0	1	0	0	0	0	0	1	0	0	0	0	0	0	0	0	0	0	0	0	0	0	0	0	0	0	0	0	0	0	0	0	0	0	0	0	0	0	0	0	0	0	0	0	0	0	0	0	0	0	0	0	0	0	0	0	0	0	47.43	FALSE	FALSE	FALSE	294	0.014
CHRNA3p.Ile410Lys	CHRNA3	0.0143882	0.0103972	0	0.0385352			0.0525369	0.0569801			0.0140673	0.00959785	Lys	Ile	TRUE		2	0	0	0	0	0	0	0	0	1	0	0	0	0	0	1	0	0	0	0	0	0	0	0	0	0	0	0	0	0	0	0	0	0	0	0	0	0	0	0	0	0	0	0	0	0	0	0	0	0	0	0	0	0	0	0	0	0	0	0	0	0	0	0	0	0	46.75	FALSE	FALSE	FALSE	294	0.014
CHST2p.Arg484Gln	CHST2	0.0143882	0.0103972	0	0.0385352			0.0525369	0.0569801			0.0140673	0.00959785	Gln	Arg	FALSE		2	0	0	0	0	0	0	0	0	1	0	0	0	0	0	1	0	0	0	0	0	0	0	0	0	0	0	0	0	0	0	0	0	0	0	0	0	0	0	0	0	0	0	0	0	0	0	0	0	0	0	0	0	0	0	0	0	0	0	0	0	0	0	0	0	0	47.41	FALSE	FALSE	FALSE	294	0.014
CHURC1-FNTBp.Gln83Ter	CHURC1-FNTB	0.0143882	0.0103972	0	0.0385352			0.0525369	0.0569801			0.0140673	0.00959785	Ter	Gln	FALSE		2	0	0	0	0	0	0	0	0	1	0	0	0	0	0	1	0	0	0	0	0	0	0	0	0	0	0	0	0	0	0	0	0	0	0	0	0	0	0	0	0	0	0	0	0	0	0	0	0	0	0	0	0	0	0	0	0	0	0	0	0	0	0	0	0	0	47.54	FALSE	FALSE	FALSE	294	0.014
CKS1Bp.Glu18Gln	CKS1B	0.0143882	0.0103972	0	0.0385352			0.0525369	0.0569801			0.0140673	0.00959785	Gln	Glu	FALSE		2	0	0	0	0	0	0	0	0	1	0	0	0	0	0	1	0	0	0	0	0	0	0	0	0	0	0	0	0	0	0	0	0	0	0	0	0	0	0	0	0	0	0	0	0	0	0	0	0	0	0	0	0	0	0	0	0	0	0	0	0	0	0	0	0	0	47.45	FALSE	FALSE	FALSE	294	0.014
CLHC1p.Glu525Gln	CLHC1	0.0143882	0.0103972	0	0.0385352			0.0525369	0.0569801			0.0140673	0.00959785	Gln	Glu	FALSE		2	0	0	0	0	0	0	0	0	1	0	0	0	0	0	1	0	0	0	0	0	0	0	0	0	0	0	0	0	0	0	0	0	0	0	0	0	0	0	0	0	0	0	0	0	0	0	0	0	0	0	0	0	0	0	0	0	0	0	0	0	0	0	0	0	0	46.92	FALSE	FALSE	FALSE	294	0.014
CNDP1p.Arg69Gly	CNDP1	0.0143882	0.0103972	0	0.0385352			0.0525369	0.0569801			0.0140673	0.00959785	Gly	Arg	FALSE		2	0	0	0	0	0	0	0	0	1	0	0	0	0	0	1	0	0	0	0	0	0	0	0	0	0	0	0	0	0	0	0	0	0	0	0	0	0	0	0	0	0	0	0	0	0	0	0	0	0	0	0	0	0	0	0	0	0	0	0	0	0	0	0	0	0	47	FALSE	FALSE	FALSE	294	0.014
COL14A1p.Pro1729Ser	COL14A1	0.0143882	0.0103972	0	0.0390354			0.0525369	0.0569801			0.0140673	0.00959785	Ser	Pro	TRUE		2	0	0	0	0	0	0	0	0	1	0	0	0	0	0	1	0	0	0	0	0	0	0	0	0	0	0	0	0	0	0	0	0	0	0	0	0	0	0	0	0	0	0	0	0	0	0	0	0	0	0	0	0	0	0	0	0	0	0	0	0	0	0	0	0	0	47.86	FALSE	FALSE	FALSE	294	0.014
COL15A1p.Glu232Lys	COL15A1	0.0143882	0.0103972	0	0.0385352			0.0525369	0.0569801			0.0140673	0.00959785	Lys	Glu	TRUE		2	0	0	0	0	0	0	0	0	1	0	0	0	0	0	1	0	0	0	0	0	0	0	0	0	0	0	0	0	0	0	0	0	0	0	0	0	0	0	0	0	0	0	0	0	0	0	0	0	0	0	0	0	0	0	0	0	0	0	0	0	0	0	0	0	0	47.51	FALSE	FALSE	FALSE	294	0.014
COL22A1p.Gln1584Ter	COL22A1	0.0143882	0.0103972	0	0.0390354			0.0525369	0.0569801			0.0140673	0.00959785	Ter	Gln	FALSE		2	0	0	0	0	0	0	0	0	1	0	0	0	0	0	1	0	0	0	0	0	0	0	0	0	0	0	0	0	0	0	0	0	0	0	0	0	0	0	0	0	0	0	0	0	0	0	0	0	0	0	0	0	0	0	0	0	0	0	0	0	0	0	0	0	0	47.24	FALSE	FALSE	FALSE	294	0.014
COL22A1p.Pro1289Ser	COL22A1	0.0143882	0.0103972	0	0.0390354			0.0525369	0.0569801			0.0140673	0.00959785	Ser	Pro	TRUE		2	0	0	0	0	0	0	0	0	1	0	0	0	0	0	1	0	0	0	0	0	0	0	0	0	0	0	0	0	0	0	0	0	0	0	0	0	0	0	0	0	0	0	0	0	0	0	0	0	0	0	0	0	0	0	0	0	0	0	0	0	0	0	0	0	0	47.11	FALSE	FALSE	FALSE	294	0.014
CREB3L3p.Glu83Lys	CREB3L3	0.0143882	0.0103972	0	0.0390354			0.0525369	0.0569801			0.0140673	0.00959785	Lys	Glu	TRUE		2	0	0	0	0	0	0	0	0	1	0	0	0	0	0	1	0	0	0	0	0	0	0	0	0	0	0	0	0	0	0	0	0	0	0	0	0	0	0	0	0	0	0	0	0	0	0	0	0	0	0	0	0	0	0	0	0	0	0	0	0	0	0	0	0	0	47.11	FALSE	FALSE	FALSE	294	0.014
CSMD3p.Ala521Thr	CSMD3	0.0143882	0.0103972	0	0.0385352			0.0525369	0.0569801			0.0140673	0.00959785	Thr	Ala	TRUE	2	2	0	0	0	0	0	0	0	0	1	0	0	0	0	0	1	0	0	0	0	0	0	0	0	0	0	0	0	0	0	0	0	0	0	0	0	0	0	0	0	0	0	0	0	0	0	0	0	0	0	0	0	0	0	0	0	0	0	0	0	0	0	0	0	0	0	48.07	FALSE	FALSE	FALSE	294	0.014
CSMD3p.Arg395Gln	CSMD3	0.0143882	0.0103972	0	0.0385352			0.0525369	0.0569801			0.0140673	0.00959785	Gln	Arg	FALSE	2	2	0	0	0	0	0	0	0	0	1	0	0	0	0	0	1	0	0	0	0	0	0	0	0	0	0	0	0	0	0	0	0	0	0	0	0	0	0	0	0	0	0	0	0	0	0	0	0	0	0	0	0	0	0	0	0	0	0	0	0	0	0	0	0	0	0	47.98	FALSE	FALSE	FALSE	294	0.014
CTTNBP2NLp.Glu632Gln	CTTNBP2NL	0.0143882	0.0103972	0	0.0385352			0.0525369	0.0569801			0.0140673	0.00959785	Gln	Glu	FALSE		2	0	0	0	0	0	0	0	0	1	0	0	0	0	0	1	0	0	0	0	0	0	0	0	0	0	0	0	0	0	0	0	0	0	0	0	0	0	0	0	0	0	0	0	0	0	0	0	0	0	0	0	0	0	0	0	0	0	0	0	0	0	0	0	0	0	47.61	FALSE	FALSE	FALSE	294	0.014
CTTNBP2p.Arg63Gln	CTTNBP2	0.0143882	0.0103972	0	0.0385352			0.0525369	0.0569801			0.0140673	0.00959785	Gln	Arg	FALSE		2	0	0	0	0	0	0	0	0	1	0	0	0	0	0	1	0	0	0	0	0	0	0	0	0	0	0	0	0	0	0	0	0	0	0	0	0	0	0	0	0	0	0	0	0	0	0	0	0	0	0	0	0	0	0	0	0	0	0	0	0	0	0	0	0	0	47.8	FALSE	FALSE	FALSE	294	0.014
CTTNBP2p.Glu133Lys	CTTNBP2	0.0143882	0.0103972	0	0.0390354			0.0525369	0.0569801			0.0140673	0.00959785	Lys	Glu	TRUE		2	0	0	0	0	0	0	0	0	1	0	0	0	0	0	1	0	0	0	0	0	0	0	0	0	0	0	0	0	0	0	0	0	0	0	0	0	0	0	0	0	0	0	0	0	0	0	0	0	0	0	0	0	0	0	0	0	0	0	0	0	0	0	0	0	0	46.79	FALSE	FALSE	FALSE	294	0.014
CWC22p.Asp686His	CWC22	0.0143882	0.0103972	0	0.0385352			0.0525369	0.0569801			0.0140673	0.00959785	His	Asp	TRUE		2	0	0	0	0	0	0	0	0	1	0	0	0	0	0	1	0	0	0	0	0	0	0	0	0	0	0	0	0	0	0	0	0	0	0	0	0	0	0	0	0	0	0	0	0	0	0	0	0	0	0	0	0	0	0	0	0	0	0	0	0	0	0	0	0	0	47.92	FALSE	FALSE	FALSE	294	0.014
CYP4A22p.Arg143Gln	CYP4A22	0.0143882	0.0103972	0	0.0390354			0.0525369	0.0569801			0.0140673	0.00959785	Gln	Arg	FALSE		2	0	0	0	0	0	0	0	0	1	0	0	0	0	0	1	0	0	0	0	0	0	0	0	0	0	0	0	0	0	0	0	0	0	0	0	0	0	0	0	0	0	0	0	0	0	0	0	0	0	0	0	0	0	0	0	0	0	0	0	0	0	0	0	0	0	47.66	FALSE	FALSE	FALSE	294	0.014
CYP4A22p.Val397Ile	CYP4A22	0.0143882	0.0103972	0	0.0385352			0.0525369	0.0569801			0.0140673	0.00959785	Ile	Val	FALSE		2	0	0	0	0	0	0	0	0	1	0	0	0	0	0	1	0	0	0	0	0	0	0	0	0	0	0	0	0	0	0	0	0	0	0	0	0	0	0	0	0	0	0	0	0	0	0	0	0	0	0	0	0	0	0	0	0	0	0	0	0	0	0	0	0	0	47.99	FALSE	FALSE	FALSE	294	0.014
DAAM2p.Val130Met	DAAM2	0.0143882	0.0103972	0	0.0385352			0.0525369	0.0569801			0.0140673	0.00959785	Met	Val	FALSE		2	0	0	0	0	0	0	0	0	1	0	0	0	0	0	1	0	0	0	0	0	0	0	0	0	0	0	0	0	0	0	0	0	0	0	0	0	0	0	0	0	0	0	0	0	0	0	0	0	0	0	0	0	0	0	0	0	0	0	0	0	0	0	0	0	0	48.94	FALSE	FALSE	FALSE	294	0.014
DAB1p.Val11Leu	DAB1	0.0143882	0.0103972	0	0.0390354			0.0525369	0.0569801			0.0140673	0.00959785	Leu	Val	FALSE		2	0	0	0	0	0	0	0	0	1	0	0	0	0	0	1	0	0	0	0	0	0	0	0	0	0	0	0	0	0	0	0	0	0	0	0	0	0	0	0	0	0	0	0	0	0	0	0	0	0	0	0	0	0	0	0	0	0	0	0	0	0	0	0	0	0	47.12	FALSE	FALSE	FALSE	294	0.014
DDB2p.Ser396Leu	DDB2	0.0143882	0.0103972	0	0.0390354			0.0525369	0.0569801			0.0140673	0.00959785	Leu	Ser	FALSE	1	2	0	0	0	0	0	0	0	0	1	0	0	0	0	0	1	0	0	0	0	0	0	0	0	0	0	0	0	0	0	0	0	0	0	0	0	0	0	0	0	0	0	0	0	0	0	0	0	0	0	0	0	0	0	0	0	0	0	0	0	0	0	0	0	0	0	46.99	FALSE	FALSE	FALSE	294	0.014
DENND4Cp.Arg1637Gln	DENND4C	0.0143882	0.0103972	0	0.0385352			0.0525369	0.0569801			0.0140673	0.00959785	Gln	Arg	FALSE		2	0	0	0	0	0	0	0	0	1	0	0	0	0	0	1	0	0	0	0	0	0	0	0	0	0	0	0	0	0	0	0	0	0	0	0	0	0	0	0	0	0	0	0	0	0	0	0	0	0	0	0	0	0	0	0	0	0	0	0	0	0	0	0	0	0	46.71	FALSE	FALSE	FALSE	294	0.014
DHODHp.Ser298Cys	DHODH	0.0143882	0.0103972	0	0.0385352			0.0525369	0.0569801			0.0140673	0.00959785	Cys	Ser	TRUE		2	0	0	0	0	0	0	0	0	1	0	0	0	0	0	1	0	0	0	0	0	0	0	0	0	0	0	0	0	0	0	0	0	0	0	0	0	0	0	0	0	0	0	0	0	0	0	0	0	0	0	0	0	0	0	0	0	0	0	0	0	0	0	0	0	0	47.33	FALSE	FALSE	FALSE	294	0.014
DNAJC14p.Ser371Cys	DNAJC14	0.0143882	0.0103972	0	0.0385352			0.0525369	0.0569801			0.0140673	0.00959785	Cys	Ser	TRUE		2	0	0	0	0	0	0	0	0	1	0	0	0	0	0	1	0	0	0	0	0	0	0	0	0	0	0	0	0	0	0	0	0	0	0	0	0	0	0	0	0	0	0	0	0	0	0	0	0	0	0	0	0	0	0	0	0	0	0	0	0	0	0	0	0	0	47.63	FALSE	FALSE	FALSE	294	0.014
DNPEPp.Arg402Gln	DNPEP	0.0143882	0.0103972	0	0.0385352			0.0525369	0.0569801			0.0140673	0.00959785	Gln	Arg	FALSE		2	0	0	0	0	0	0	0	0	1	0	0	0	0	0	1	0	0	0	0	0	0	0	0	0	0	0	0	0	0	0	0	0	0	0	0	0	0	0	0	0	0	0	0	0	0	0	0	0	0	0	0	0	0	0	0	0	0	0	0	0	0	0	0	0	0	47.38	FALSE	FALSE	FALSE	294	0.014
DOPEY1p.Arg1013Cys	DOPEY1	0.0143882	0.0103972	0	0.0385352			0.0525369	0.0569801			0.0140673	0.00959785	Cys	Arg	TRUE		2	0	0	0	0	0	0	0	0	1	0	0	0	0	0	1	0	0	0	0	0	0	0	0	0	0	0	0	0	0	0	0	0	0	0	0	0	0	0	0	0	0	0	0	0	0	0	0	0	0	0	0	0	0	0	0	0	0	0	0	0	0	0	0	0	0	47.15	FALSE	FALSE	FALSE	294	0.014
DSELp.Ala533Val	DSEL	0.0143882	0.0103972	0	0.0385352			0.0525369	0.0569801			0.0140673	0.00959785	Val	Ala	FALSE		2	0	0	0	0	0	0	0	0	1	0	0	0	0	0	1	0	0	0	0	0	0	0	0	0	0	0	0	0	0	0	0	0	0	0	0	0	0	0	0	0	0	0	0	0	0	0	0	0	0	0	0	0	0	0	0	0	0	0	0	0	0	0	0	0	0	47.91	FALSE	FALSE	FALSE	294	0.014
DSELp.Gly5Glu	DSEL	0.0143882	0.0103972	0	0.0385352			0.0525369	0.0569801			0.0140673	0.00959785	Glu	Gly	FALSE		2	0	0	0	0	0	0	0	0	1	0	0	0	0	0	1	0	0	0	0	0	0	0	0	0	0	0	0	0	0	0	0	0	0	0	0	0	0	0	0	0	0	0	0	0	0	0	0	0	0	0	0	0	0	0	0	0	0	0	0	0	0	0	0	0	0	46.86	FALSE	FALSE	FALSE	294	0.014
DSTp.His315Asn	DST	0.0143882	0.0103972	0	0.0385352			0.0525369	0.0569801			0.0140673	0.00959785	Asn	His	FALSE		2	0	0	0	0	0	0	0	0	1	0	0	0	0	0	1	0	0	0	0	0	0	0	0	0	0	0	0	0	0	0	0	0	0	0	0	0	0	0	0	0	0	0	0	0	0	0	0	0	0	0	0	0	0	0	0	0	0	0	0	0	0	0	0	0	0	48.03	FALSE	FALSE	FALSE	294	0.014
DZIP1Lp.Arg69Trp	DZIP1L	0.0143882	0.0103972	0	0.0390354			0.0525369	0.0569801			0.0140673	0.00959785	Trp	Arg	FALSE		2	0	0	0	0	0	0	0	0	1	0	0	0	0	0	1	0	0	0	0	0	0	0	0	0	0	0	0	0	0	0	0	0	0	0	0	0	0	0	0	0	0	0	0	0	0	0	0	0	0	0	0	0	0	0	0	0	0	0	0	0	0	0	0	0	0	48.42	FALSE	FALSE	FALSE	294	0.014
DZIP1p.Ala832Thr	DZIP1	0.0143882	0.0103972	0	0.0390354			0.0525369	0.0569801			0.0140673	0.00959785	Thr	Ala	TRUE		2	0	0	0	0	0	0	0	0	1	0	0	0	0	0	1	0	0	0	0	0	0	0	0	0	0	0	0	0	0	0	0	0	0	0	0	0	0	0	0	0	0	0	0	0	0	0	0	0	0	0	0	0	0	0	0	0	0	0	0	0	0	0	0	0	0	47.17	FALSE	FALSE	FALSE	294	0.014
EEF2p.Glu230Lys	EEF2	0.0143882	0.0103972	0	0.0390354			0.0525369	0.0569801			0.0140673	0.00959785	Lys	Glu	TRUE		2	0	0	0	0	0	0	0	0	1	0	0	0	0	0	1	0	0	0	0	0	0	0	0	0	0	0	0	0	0	0	0	0	0	0	0	0	0	0	0	0	0	0	0	0	0	0	0	0	0	0	0	0	0	0	0	0	0	0	0	0	0	0	0	0	0	47.28	FALSE	FALSE	FALSE	294	0.014
EFCAB5p.Arg609Cys	EFCAB5	0.0143882	0.0103972	0	0.0385352			0.0525369	0.0569801			0.0140673	0.00959785	Cys	Arg	TRUE		2	0	0	0	0	0	0	0	0	1	0	0	0	0	0	1	0	0	0	0	0	0	0	0	0	0	0	0	0	0	0	0	0	0	0	0	0	0	0	0	0	0	0	0	0	0	0	0	0	0	0	0	0	0	0	0	0	0	0	0	0	0	0	0	0	0	47.29	FALSE	FALSE	FALSE	294	0.014
EGR2p.Arg415Cys	EGR2	0.0143882	0.0103972	0	0.0385352			0.0525369	0.0569801			0.0140673	0.00959785	Cys	Arg	TRUE		2	0	0	0	0	0	0	0	0	1	0	0	0	0	0	1	0	0	0	0	0	0	0	0	0	0	0	0	0	0	0	0	0	0	0	0	0	0	0	0	0	0	0	0	0	0	0	0	0	0	0	0	0	0	0	0	0	0	0	0	0	0	0	0	0	0	47.78	FALSE	FALSE	FALSE	294	0.014
ELAVL2p.Gly343Glu	ELAVL2	0.0143882	0.0103972	0	0.0390354			0.0525369	0.0569801			0.0140673	0.00959785	Glu	Gly	FALSE		2	0	0	0	0	0	0	0	0	1	0	0	0	0	0	1	0	0	0	0	0	0	0	0	0	0	0	0	0	0	0	0	0	0	0	0	0	0	0	0	0	0	0	0	0	0	0	0	0	0	0	0	0	0	0	0	0	0	0	0	0	0	0	0	0	0	47.72	FALSE	FALSE	FALSE	294	0.014
EPB41L3p.Thr1042Met	EPB41L3	0.0143882	0.0103972	0	0.0385352			0.0525369	0.0569801			0.0140673	0.00959785	Met	Thr	FALSE		2	0	0	0	0	0	0	0	0	1	0	0	0	0	0	1	0	0	0	0	0	0	0	0	0	0	0	0	0	0	0	0	0	0	0	0	0	0	0	0	0	0	0	0	0	0	0	0	0	0	0	0	0	0	0	0	0	0	0	0	0	0	0	0	0	0	46.9	FALSE	FALSE	FALSE	294	0.014
EPB41L4Ap.Gln659Glu	EPB41L4A	0.0143882	0.0103972	0	0.0385352			0.0525369	0.0569801			0.0140673	0.00959785	Glu	Gln	FALSE		2	0	0	0	0	0	0	0	0	1	0	0	0	0	0	1	0	0	0	0	0	0	0	0	0	0	0	0	0	0	0	0	0	0	0	0	0	0	0	0	0	0	0	0	0	0	0	0	0	0	0	0	0	0	0	0	0	0	0	0	0	0	0	0	0	0	48.08	FALSE	FALSE	FALSE	294	0.014
ERP44p.Met117Ile	ERP44	0.0143882	0.0103972	0	0.0385352			0.0525369	0.0569801			0.0140673	0.00959785	Ile	Met	FALSE		2	0	0	0	0	0	0	0	0	1	0	0	0	0	0	1	0	0	0	0	0	0	0	0	0	0	0	0	0	0	0	0	0	0	0	0	0	0	0	0	0	0	0	0	0	0	0	0	0	0	0	0	0	0	0	0	0	0	0	0	0	0	0	0	0	0	47.99	FALSE	FALSE	FALSE	294	0.014
ESRRAp.Asp21Asn	ESRRA	0.0143882	0.0103972	0	0.0390354			0.0525369	0.0569801			0.0140673	0.00959785	Asn	Asp	FALSE		2	0	0	0	0	0	0	0	0	1	0	0	0	0	0	1	0	0	0	0	0	0	0	0	0	0	0	0	0	0	0	0	0	0	0	0	0	0	0	0	0	0	0	0	0	0	0	0	0	0	0	0	0	0	0	0	0	0	0	0	0	0	0	0	0	0	48.02	FALSE	FALSE	FALSE	294	0.014
ETAA1p.Asp199His	ETAA1	0.0143882	0.0103972	0	0.0390354			0.0525369	0.0569801			0.0140673	0.00959785	His	Asp	TRUE		2	0	0	0	0	0	0	0	0	1	0	0	0	0	0	1	0	0	0	0	0	0	0	0	0	0	0	0	0	0	0	0	0	0	0	0	0	0	0	0	0	0	0	0	0	0	0	0	0	0	0	0	0	0	0	0	0	0	0	0	0	0	0	0	0	0	48.15	FALSE	FALSE	FALSE	294	0.014
EWSR1p.Arg327Leu	EWSR1	0.0143882	0.0103972	0	0.0385352			0.0525369	0.0569801			0.0140673	0.00959785	Leu	Arg	FALSE	1	2	0	0	0	0	0	0	0	0	1	0	0	0	0	0	1	0	0	0	0	0	0	0	0	0	0	0	0	0	0	0	0	0	0	0	0	0	0	0	0	0	0	0	0	0	0	0	0	0	0	0	0	0	0	0	0	0	0	0	0	0	0	0	0	0	0	47.7	FALSE	FALSE	FALSE	294	0.014
EYA1p.Asn209Ser	EYA1	0.0143882	0.0103972	0	0.0390354			0.0525369	0.0569801			0.0140673	0.00959785	Ser	Asn	TRUE		2	0	0	0	0	0	0	0	0	1	0	0	0	0	0	1	0	0	0	0	0	0	0	0	0	0	0	0	0	0	0	0	0	0	0	0	0	0	0	0	0	0	0	0	0	0	0	0	0	0	0	0	0	0	0	0	0	0	0	0	0	0	0	0	0	0	47.62	FALSE	FALSE	FALSE	294	0.014
FAM135Bp.Asp787Asn	FAM135B	0.0143882	0.0103972	0	0.0385352			0.0525369	0.0569801			0.0140673	0.00959785	Asn	Asp	FALSE	2	2	0	0	0	0	0	0	0	0	1	0	0	0	0	0	1	0	0	0	0	0	0	0	0	0	0	0	0	0	0	0	0	0	0	0	0	0	0	0	0	0	0	0	0	0	0	0	0	0	0	0	0	0	0	0	0	0	0	0	0	0	0	0	0	0	0	47.26	FALSE	FALSE	FALSE	294	0.014
FAM20Ap.Arg276Gln	FAM20A	0.0143882	0.0103972	0	0.0390354			0.0525369	0.0569801			0.0140673	0.00959785	Gln	Arg	FALSE		2	0	0	0	0	0	0	0	0	1	0	0	0	0	0	1	0	0	0	0	0	0	0	0	0	0	0	0	0	0	0	0	0	0	0	0	0	0	0	0	0	0	0	0	0	0	0	0	0	0	0	0	0	0	0	0	0	0	0	0	0	0	0	0	0	0	47.6	FALSE	FALSE	FALSE	294	0.014
FAM217Ap.Ser406Cys	FAM217A	0.0143882	0.0103972	0	0.0385352			0.0525369	0.0569801			0.0140673	0.00959785	Cys	Ser	TRUE		2	0	0	0	0	0	0	0	0	1	0	0	0	0	0	1	0	0	0	0	0	0	0	0	0	0	0	0	0	0	0	0	0	0	0	0	0	0	0	0	0	0	0	0	0	0	0	0	0	0	0	0	0	0	0	0	0	0	0	0	0	0	0	0	0	0	47.52	FALSE	FALSE	FALSE	294	0.014
FAT1p.Ser3029Ter	FAT1	0.0143882	0.0103972	0	0.0385352			0.0525369	0.0569801			0.0140673	0.00959785	Ter	Ser	FALSE	1	2	0	0	0	0	0	0	0	0	1	0	0	0	0	0	1	0	0	0	0	0	0	0	0	0	0	0	0	0	0	0	0	0	0	0	0	0	0	0	0	0	0	0	0	0	0	0	0	0	0	0	0	0	0	0	0	0	0	0	0	0	0	0	0	0	0	47.34	FALSE	FALSE	FALSE	294	0.014
FBXL13p.Glu249Gln	FBXL13	0.0143882	0.0103972	0	0.0390354			0.0525369	0.0569801			0.0140673	0.00959785	Gln	Glu	FALSE		2	0	0	0	0	0	0	0	0	1	0	0	0	0	0	1	0	0	0	0	0	0	0	0	0	0	0	0	0	0	0	0	0	0	0	0	0	0	0	0	0	0	0	0	0	0	0	0	0	0	0	0	0	0	0	0	0	0	0	0	0	0	0	0	0	0	47.16	FALSE	FALSE	FALSE	294	0.014
FCRL5p.Arg227Cys	FCRL5	0.0143882	0.0103972	0	0.0385352			0.0525369	0.0569801			0.0140673	0.00959785	Cys	Arg	TRUE		2	0	0	0	0	0	0	0	0	1	0	0	0	0	0	1	0	0	0	0	0	0	0	0	0	0	0	0	0	0	0	0	0	0	0	0	0	0	0	0	0	0	0	0	0	0	0	0	0	0	0	0	0	0	0	0	0	0	0	0	0	0	0	0	0	0	47.55	FALSE	FALSE	FALSE	294	0.014
FDPSp.Gln306Ter	FDPS	0.0143882	0.0103972	0	0.0390354			0.0525369	0.0569801			0.0140673	0.00959785	Ter	Gln	FALSE		2	0	0	0	0	0	0	0	0	1	0	0	0	0	0	1	0	0	0	0	0	0	0	0	0	0	0	0	0	0	0	0	0	0	0	0	0	0	0	0	0	0	0	0	0	0	0	0	0	0	0	0	0	0	0	0	0	0	0	0	0	0	0	0	0	0	46.73	FALSE	FALSE	FALSE	294	0.014
FGF6p.Arg43His	FGF6	0.0143882	0.0103972	0	0.0390354			0.0525369	0.0569801			0.0140673	0.00959785	His	Arg	TRUE		2	0	0	0	0	0	0	0	0	1	0	0	0	0	0	1	0	0	0	0	0	0	0	0	0	0	0	0	0	0	0	0	0	0	0	0	0	0	0	0	0	0	0	0	0	0	0	0	0	0	0	0	0	0	0	0	0	0	0	0	0	0	0	0	0	0	47.61	FALSE	FALSE	FALSE	294	0.014
FLNAp.Glu878Lys	FLNA	0.0143882	0.0103972	0	0.0385352			0.0525369	0.0569801			0.0140673	0.00959785	Lys	Glu	TRUE	2	2	0	0	0	0	0	0	0	0	1	0	0	0	0	0	1	0	0	0	0	0	0	0	0	0	0	0	0	0	0	0	0	0	0	0	0	0	0	0	0	0	0	0	0	0	0	0	0	0	0	0	0	0	0	0	0	0	0	0	0	0	0	0	0	0	0	47.32	FALSE	FALSE	FALSE	294	0.014
FLNCp.Glu873Lys	FLNC	0.0143882	0.0103972	0	0.0390354			0.0525369	0.0569801			0.0140673	0.00959785	Lys	Glu	TRUE		2	0	0	0	0	0	0	0	0	1	0	0	0	0	0	1	0	0	0	0	0	0	0	0	0	0	0	0	0	0	0	0	0	0	0	0	0	0	0	0	0	0	0	0	0	0	0	0	0	0	0	0	0	0	0	0	0	0	0	0	0	0	0	0	0	0	47.27	FALSE	FALSE	FALSE	294	0.014
FPR3p.Ala86Thr	FPR3	0.0143882	0.0103972	0	0.0390354			0.0525369	0.0569801			0.0140673	0.00959785	Thr	Ala	TRUE		2	0	0	0	0	0	0	0	0	1	0	0	0	0	0	1	0	0	0	0	0	0	0	0	0	0	0	0	0	0	0	0	0	0	0	0	0	0	0	0	0	0	0	0	0	0	0	0	0	0	0	0	0	0	0	0	0	0	0	0	0	0	0	0	0	0	47.35	FALSE	FALSE	FALSE	294	0.014
FRS3p.Arg429His	FRS3	0.0143882	0.0103972	0	0.0385352			0.0525369	0.0569801			0.0140673	0.00959785	His	Arg	TRUE		2	0	0	0	0	0	0	0	0	1	0	0	0	0	0	1	0	0	0	0	0	0	0	0	0	0	0	0	0	0	0	0	0	0	0	0	0	0	0	0	0	0	0	0	0	0	0	0	0	0	0	0	0	0	0	0	0	0	0	0	0	0	0	0	0	0	47.61	FALSE	FALSE	FALSE	294	0.014
FSHRp.Ile49Asn	FSHR	0.0143882	0.0103972	0	0.0390354			0.0525369	0.0569801			0.0140673	0.00959785	Asn	Ile	FALSE		2	0	0	0	0	0	0	0	0	1	0	0	0	0	0	1	0	0	0	0	0	0	0	0	0	0	0	0	0	0	0	0	0	0	0	0	0	0	0	0	0	0	0	0	0	0	0	0	0	0	0	0	0	0	0	0	0	0	0	0	0	0	0	0	0	0	47.34	FALSE	FALSE	FALSE	294	0.014
FUT5p.Asp177Asn	FUT5	0.0143882	0.0103972	0	0.0385352			0.0525369	0.0569801			0.0140673	0.00959785	Asn	Asp	FALSE		2	0	0	0	0	0	0	0	0	1	0	0	0	0	0	1	0	0	0	0	0	0	0	0	0	0	0	0	0	0	0	0	0	0	0	0	0	0	0	0	0	0	0	0	0	0	0	0	0	0	0	0	0	0	0	0	0	0	0	0	0	0	0	0	0	0	47.79	FALSE	FALSE	FALSE	294	0.014
GABPAp.Ser303Leu	GABPA	0.0143882	0.0103972	0	0.0385352			0.0525369	0.0569801			0.0140673	0.00959785	Leu	Ser	FALSE		2	0	0	0	0	0	0	0	0	1	0	0	0	0	0	1	0	0	0	0	0	0	0	0	0	0	0	0	0	0	0	0	0	0	0	0	0	0	0	0	0	0	0	0	0	0	0	0	0	0	0	0	0	0	0	0	0	0	0	0	0	0	0	0	0	0	47.73	FALSE	FALSE	FALSE	294	0.014
GABRPp.Glu29Lys	GABRP	0.0143882	0.0103972	0	0.0385352			0.0525369	0.0569801			0.0140673	0.00959785	Lys	Glu	TRUE		2	0	0	0	0	0	0	0	0	1	0	0	0	0	0	1	0	0	0	0	0	0	0	0	0	0	0	0	0	0	0	0	0	0	0	0	0	0	0	0	0	0	0	0	0	0	0	0	0	0	0	0	0	0	0	0	0	0	0	0	0	0	0	0	0	0	47.75	FALSE	FALSE	FALSE	294	0.014
GNL3Lp.Arg245Cys	GNL3L	0.0143882	0.0103972	0	0.0385352			0.0525369	0.0569801			0.0140673	0.00959785	Cys	Arg	TRUE		2	0	0	0	0	0	0	0	0	1	0	0	0	0	0	1	0	0	0	0	0	0	0	0	0	0	0	0	0	0	0	0	0	0	0	0	0	0	0	0	0	0	0	0	0	0	0	0	0	0	0	0	0	0	0	0	0	0	0	0	0	0	0	0	0	0	47.25	FALSE	FALSE	FALSE	294	0.014
GNL3Lp.Asp117Asn	GNL3L	0.0143882	0.0103972	0	0.0385352			0.0525369	0.0569801			0.0140673	0.00959785	Asn	Asp	FALSE		2	0	0	0	0	0	0	0	0	1	0	0	0	0	0	1	0	0	0	0	0	0	0	0	0	0	0	0	0	0	0	0	0	0	0	0	0	0	0	0	0	0	0	0	0	0	0	0	0	0	0	0	0	0	0	0	0	0	0	0	0	0	0	0	0	0	47.19	FALSE	FALSE	FALSE	294	0.014
GOLPH3Lp.Arg88Gln	GOLPH3L	0.0143882	0.0103972	0	0.0390354			0.0525369	0.0569801			0.0140673	0.00959785	Gln	Arg	FALSE		2	0	0	0	0	0	0	0	0	1	0	0	0	0	0	1	0	0	0	0	0	0	0	0	0	0	0	0	0	0	0	0	0	0	0	0	0	0	0	0	0	0	0	0	0	0	0	0	0	0	0	0	0	0	0	0	0	0	0	0	0	0	0	0	0	0	48.21	FALSE	FALSE	FALSE	294	0.014
GPAMp.Pro434Ser	GPAM	0.0143882	0.0103972	0	0.0390354			0.0525369	0.0569801			0.0140673	0.00959785	Ser	Pro	TRUE		2	0	0	0	0	0	0	0	0	1	0	0	0	0	0	1	0	0	0	0	0	0	0	0	0	0	0	0	0	0	0	0	0	0	0	0	0	0	0	0	0	0	0	0	0	0	0	0	0	0	0	0	0	0	0	0	0	0	0	0	0	0	0	0	0	0	47.9	FALSE	FALSE	FALSE	294	0.014
GPATCH8p.Asp1084His	GPATCH8	0.0143882	0.0103972	0	0.0385352			0.0525369	0.0569801			0.0140673	0.00959785	His	Asp	TRUE		2	0	0	0	0	0	0	0	0	1	0	0	0	0	0	1	0	0	0	0	0	0	0	0	0	0	0	0	0	0	0	0	0	0	0	0	0	0	0	0	0	0	0	0	0	0	0	0	0	0	0	0	0	0	0	0	0	0	0	0	0	0	0	0	0	0	46.79	FALSE	FALSE	FALSE	294	0.014
GPR125p.Glu60Lys	GPR125	0.0143882	0.0103972	0	0.0385352			0.0525369	0.0569801			0.0140673	0.00959785	Lys	Glu	TRUE		2	0	0	0	0	0	0	0	0	1	0	0	0	0	0	1	0	0	0	0	0	0	0	0	0	0	0	0	0	0	0	0	0	0	0	0	0	0	0	0	0	0	0	0	0	0	0	0	0	0	0	0	0	0	0	0	0	0	0	0	0	0	0	0	0	0	47.33	FALSE	FALSE	FALSE	294	0.014
GPR37L1p.Ser150Leu	GPR37L1	0.0143882	0.0103972	0	0.0390354			0.0525369	0.0569801			0.0140673	0.00959785	Leu	Ser	FALSE		2	0	0	0	0	0	0	0	0	1	0	0	0	0	0	1	0	0	0	0	0	0	0	0	0	0	0	0	0	0	0	0	0	0	0	0	0	0	0	0	0	0	0	0	0	0	0	0	0	0	0	0	0	0	0	0	0	0	0	0	0	0	0	0	0	0	47.66	FALSE	FALSE	FALSE	294	0.014
GPR75p.Arg286His	GPR75	0.0143882	0.0103972	0	0.0385352			0.0525369	0.0569801			0.0140673	0.00959785	His	Arg	TRUE		2	0	0	0	0	0	0	0	0	1	0	0	0	0	0	1	0	0	0	0	0	0	0	0	0	0	0	0	0	0	0	0	0	0	0	0	0	0	0	0	0	0	0	0	0	0	0	0	0	0	0	0	0	0	0	0	0	0	0	0	0	0	0	0	0	0	47.32	FALSE	FALSE	FALSE	294	0.014
GPT2p.Gln459Glu	GPT2	0.0143882	0.0103972	0	0.0390354			0.0525369	0.0569801			0.0140673	0.00959785	Glu	Gln	FALSE		2	0	0	0	0	0	0	0	0	1	0	0	0	0	0	1	0	0	0	0	0	0	0	0	0	0	0	0	0	0	0	0	0	0	0	0	0	0	0	0	0	0	0	0	0	0	0	0	0	0	0	0	0	0	0	0	0	0	0	0	0	0	0	0	0	0	46.37	FALSE	FALSE	FALSE	294	0.014
GRIK1p.Ser93Leu	GRIK1	0.0143882	0.0103972	0	0.0385352			0.0525369	0.0569801			0.0140673	0.00959785	Leu	Ser	FALSE		2	0	0	0	0	0	0	0	0	1	0	0	0	0	0	1	0	0	0	0	0	0	0	0	0	0	0	0	0	0	0	0	0	0	0	0	0	0	0	0	0	0	0	0	0	0	0	0	0	0	0	0	0	0	0	0	0	0	0	0	0	0	0	0	0	0	48.07	FALSE	FALSE	FALSE	294	0.014
GRIK2p.Arg354Cys	GRIK2	0.0143882	0.0103972	0	0.0390354			0.0525369	0.0569801			0.0140673	0.00959785	Cys	Arg	TRUE		2	0	0	0	0	0	0	0	0	1	0	0	0	0	0	1	0	0	0	0	0	0	0	0	0	0	0	0	0	0	0	0	0	0	0	0	0	0	0	0	0	0	0	0	0	0	0	0	0	0	0	0	0	0	0	0	0	0	0	0	0	0	0	0	0	0	46.71	FALSE	FALSE	FALSE	294	0.014
GRIN2Dp.Glu834Lys	GRIN2D	0.0143882	0.0103972	0	0.0390354			0.0525369	0.0569801			0.0140673	0.00959785	Lys	Glu	TRUE		2	0	0	0	0	0	0	0	0	1	0	0	0	0	0	1	0	0	0	0	0	0	0	0	0	0	0	0	0	0	0	0	0	0	0	0	0	0	0	0	0	0	0	0	0	0	0	0	0	0	0	0	0	0	0	0	0	0	0	0	0	0	0	0	0	0	47.3	FALSE	FALSE	FALSE	294	0.014
GRM2p.Arg255Gln	GRM2	0.0143882	0.0103972	0	0.0385352			0.0525369	0.0569801			0.0140673	0.00959785	Gln	Arg	FALSE		2	0	0	0	0	0	0	0	0	1	0	0	0	0	0	1	0	0	0	0	0	0	0	0	0	0	0	0	0	0	0	0	0	0	0	0	0	0	0	0	0	0	0	0	0	0	0	0	0	0	0	0	0	0	0	0	0	0	0	0	0	0	0	0	0	0	47.78	FALSE	FALSE	FALSE	294	0.014
GRNp.Ala431Val	GRN	0.0143882	0.0103972	0	0.0390354			0.0525369	0.0569801			0.0140673	0.00959785	Val	Ala	FALSE		2	0	0	0	0	0	0	0	0	1	0	0	0	0	0	1	0	0	0	0	0	0	0	0	0	0	0	0	0	0	0	0	0	0	0	0	0	0	0	0	0	0	0	0	0	0	0	0	0	0	0	0	0	0	0	0	0	0	0	0	0	0	0	0	0	0	46.95	FALSE	FALSE	FALSE	294	0.014
GTF2Ip.Glu43Lys	GTF2I	0.0143882	0.0103972	0	0.0385352			0.0525369	0.0569801			0.0140673	0.00959785	Lys	Glu	TRUE	2	2	0	0	0	0	0	0	0	0	1	0	0	0	0	0	1	0	0	0	0	0	0	0	0	0	0	0	0	0	0	0	0	0	0	0	0	0	0	0	0	0	0	0	0	0	0	0	0	0	0	0	0	0	0	0	0	0	0	0	0	0	0	0	0	0	0	47.92	FALSE	FALSE	FALSE	294	0.014
HAND2p.Glu170Lys	HAND2	0.0143882	0.0103972	0	0.0390354			0.0525369	0.0569801			0.0140673	0.00959785	Lys	Glu	TRUE		2	0	0	0	0	0	0	0	0	1	0	0	0	0	0	1	0	0	0	0	0	0	0	0	0	0	0	0	0	0	0	0	0	0	0	0	0	0	0	0	0	0	0	0	0	0	0	0	0	0	0	0	0	0	0	0	0	0	0	0	0	0	0	0	0	0	47.66	FALSE	FALSE	FALSE	294	0.014
HAVCR1p.Ser359Asn	HAVCR1	0.0143882	0.0103972	0	0.0385352			0.0525369	0.0569801			0.0140673	0.00959785	Asn	Ser	FALSE		2	0	0	0	0	0	0	0	0	1	0	0	0	0	0	1	0	0	0	0	0	0	0	0	0	0	0	0	0	0	0	0	0	0	0	0	0	0	0	0	0	0	0	0	0	0	0	0	0	0	0	0	0	0	0	0	0	0	0	0	0	0	0	0	0	0	46.63	FALSE	FALSE	FALSE	294	0.014
HCN1p.Arg270Ter	HCN1	0.0143882	0.0103972	0	0.0390354			0.0525369	0.0569801			0.0140673	0.00959785	Ter	Arg	FALSE		2	0	0	0	0	0	0	0	0	1	0	0	0	0	0	1	0	0	0	0	0	0	0	0	0	0	0	0	0	0	0	0	0	0	0	0	0	0	0	0	0	0	0	0	0	0	0	0	0	0	0	0	0	0	0	0	0	0	0	0	0	0	0	0	0	0	48.03	FALSE	FALSE	FALSE	294	0.014
HEATR6p.Glu954Gln	HEATR6	0.0143882	0.0103972	0	0.0385352			0.0525369	0.0569801			0.0140673	0.00959785	Gln	Glu	FALSE		2	0	0	0	0	0	0	0	0	1	0	0	0	0	0	1	0	0	0	0	0	0	0	0	0	0	0	0	0	0	0	0	0	0	0	0	0	0	0	0	0	0	0	0	0	0	0	0	0	0	0	0	0	0	0	0	0	0	0	0	0	0	0	0	0	0	47.87	FALSE	FALSE	FALSE	294	0.014
HEMK1p.His70Tyr	HEMK1	0.0143882	0.0103972	0	0.0385352			0.0525369	0.0569801			0.0140673	0.00959785	Tyr	His	TRUE		2	0	0	0	0	0	0	0	0	1	0	0	0	0	0	1	0	0	0	0	0	0	0	0	0	0	0	0	0	0	0	0	0	0	0	0	0	0	0	0	0	0	0	0	0	0	0	0	0	0	0	0	0	0	0	0	0	0	0	0	0	0	0	0	0	0	47.18	FALSE	FALSE	FALSE	294	0.014
HIST1H2ABp.Glu122Gln	HIST1H2AB	0.0143882	0.0103972	0	0.0390354			0.0525369	0.0569801			0.0140673	0.00959785	Gln	Glu	FALSE		2	0	0	0	0	0	0	0	0	1	0	0	0	0	0	1	0	0	0	0	0	0	0	0	0	0	0	0	0	0	0	0	0	0	0	0	0	0	0	0	0	0	0	0	0	0	0	0	0	0	0	0	0	0	0	0	0	0	0	0	0	0	0	0	0	0	47.72	FALSE	FALSE	FALSE	294	0.014
HIST1H4Fp.Arg4Lys	HIST1H4F	0.0143882	0.0103972	0	0.0390354			0.0525369	0.0569801			0.0140673	0.00959785	Lys	Arg	TRUE		2	0	0	0	0	0	0	0	0	1	0	0	0	0	0	1	0	0	0	0	0	0	0	0	0	0	0	0	0	0	0	0	0	0	0	0	0	0	0	0	0	0	0	0	0	0	0	0	0	0	0	0	0	0	0	0	0	0	0	0	0	0	0	0	0	0	47.34	FALSE	FALSE	FALSE	294	0.014
HNRNPA2B1p.Lys317Asn	HNRNPA2B1	0.0143882	0.0103972	0	0.0385352			0.0525369	0.0569801			0.0140673	0.00959785	Asn	Lys	FALSE	1	2	0	0	0	0	0	0	0	0	1	0	0	0	0	0	1	0	0	0	0	0	0	0	0	0	0	0	0	0	0	0	0	0	0	0	0	0	0	0	0	0	0	0	0	0	0	0	0	0	0	0	0	0	0	0	0	0	0	0	0	0	0	0	0	0	0	47.59	FALSE	FALSE	FALSE	294	0.014
HRNRp.Glu821Gln	HRNR	0.0143882	0.0103972	0	0.0385352			0.0525369	0.0569801			0.0140673	0.00959785	Gln	Glu	FALSE		2	0	0	0	0	0	0	0	0	1	0	0	0	0	0	1	0	0	0	0	0	0	0	0	0	0	0	0	0	0	0	0	0	0	0	0	0	0	0	0	0	0	0	0	0	0	0	0	0	0	0	0	0	0	0	0	0	0	0	0	0	0	0	0	0	0	47.5	FALSE	FALSE	FALSE	294	0.014
HSF5p.Gln377Ter	HSF5	0.0143882	0.0103972	0	0.0385352			0.0525369	0.0569801			0.0140673	0.00959785	Ter	Gln	FALSE		2	0	0	0	0	0	0	0	0	1	0	0	0	0	0	1	0	0	0	0	0	0	0	0	0	0	0	0	0	0	0	0	0	0	0	0	0	0	0	0	0	0	0	0	0	0	0	0	0	0	0	0	0	0	0	0	0	0	0	0	0	0	0	0	0	0	47.34	FALSE	FALSE	FALSE	294	0.014
HTR1Ep.Thr345Lys	HTR1E	0.0143882	0.0103972	0	0.0390354			0.0525369	0.0569801			0.0140673	0.00959785	Lys	Thr	TRUE		2	0	0	0	0	0	0	0	0	1	0	0	0	0	0	1	0	0	0	0	0	0	0	0	0	0	0	0	0	0	0	0	0	0	0	0	0	0	0	0	0	0	0	0	0	0	0	0	0	0	0	0	0	0	0	0	0	0	0	0	0	0	0	0	0	0	47.04	FALSE	FALSE	FALSE	294	0.014
HTRA4p.Ser376Leu	HTRA4	0.0143882	0.0103972	0	0.0385352			0.0525369	0.0569801			0.0140673	0.00959785	Leu	Ser	FALSE		2	0	0	0	0	0	0	0	0	1	0	0	0	0	0	1	0	0	0	0	0	0	0	0	0	0	0	0	0	0	0	0	0	0	0	0	0	0	0	0	0	0	0	0	0	0	0	0	0	0	0	0	0	0	0	0	0	0	0	0	0	0	0	0	0	0	47.45	FALSE	FALSE	FALSE	294	0.014
HUWE1p.Arg2400Gln	HUWE1	0.0143882	0.0103972	0	0.0385352			0.0525369	0.0569801			0.0140673	0.00959785	Gln	Arg	FALSE		2	0	0	0	0	0	0	0	0	1	0	0	0	0	0	1	0	0	0	0	0	0	0	0	0	0	0	0	0	0	0	0	0	0	0	0	0	0	0	0	0	0	0	0	0	0	0	0	0	0	0	0	0	0	0	0	0	0	0	0	0	0	0	0	0	0	47.48	FALSE	FALSE	FALSE	294	0.014
HUWE1p.Val3322Ile	HUWE1	0.0143882	0.0103972	0	0.0385352			0.0525369	0.0569801			0.0140673	0.00959785	Ile	Val	FALSE		2	0	0	0	0	0	0	0	0	1	0	0	0	0	0	1	0	0	0	0	0	0	0	0	0	0	0	0	0	0	0	0	0	0	0	0	0	0	0	0	0	0	0	0	0	0	0	0	0	0	0	0	0	0	0	0	0	0	0	0	0	0	0	0	0	0	46.69	FALSE	FALSE	FALSE	294	0.014
IFT122p.Gln158Ter	IFT122	0.0143882	0.0103972	0	0.0385352			0.0525369	0.0569801			0.0140673	0.00959785	Ter	Gln	FALSE		2	0	0	0	0	0	0	0	0	1	0	0	0	0	0	1	0	0	0	0	0	0	0	0	0	0	0	0	0	0	0	0	0	0	0	0	0	0	0	0	0	0	0	0	0	0	0	0	0	0	0	0	0	0	0	0	0	0	0	0	0	0	0	0	0	0	46.71	FALSE	FALSE	FALSE	294	0.014
IGSF11p.Arg203Trp	IGSF11	0.0143882	0.0103972	0	0.0385352			0.0525369	0.0569801			0.0140673	0.00959785	Trp	Arg	FALSE		2	0	0	0	0	0	0	0	0	1	0	0	0	0	0	1	0	0	0	0	0	0	0	0	0	0	0	0	0	0	0	0	0	0	0	0	0	0	0	0	0	0	0	0	0	0	0	0	0	0	0	0	0	0	0	0	0	0	0	0	0	0	0	0	0	0	47.83	FALSE	FALSE	FALSE	294	0.014
IL22RA1p.Thr40Met	IL22RA1	0.0143882	0.0103972	0	0.0385352			0.0525369	0.0569801			0.0140673	0.00959785	Met	Thr	FALSE		2	0	0	0	0	0	0	0	0	1	0	0	0	0	0	1	0	0	0	0	0	0	0	0	0	0	0	0	0	0	0	0	0	0	0	0	0	0	0	0	0	0	0	0	0	0	0	0	0	0	0	0	0	0	0	0	0	0	0	0	0	0	0	0	0	0	47.2	FALSE	FALSE	FALSE	294	0.014
IRF2BPLp.Ala3Val	IRF2BPL	0.0143882	0.0103972	0	0.0390354			0.0525369	0.0569801			0.0140673	0.00959785	Val	Ala	FALSE		2	0	0	0	0	0	0	0	0	1	0	0	0	0	0	1	0	0	0	0	0	0	0	0	0	0	0	0	0	0	0	0	0	0	0	0	0	0	0	0	0	0	0	0	0	0	0	0	0	0	0	0	0	0	0	0	0	0	0	0	0	0	0	0	0	0	48.19	FALSE	FALSE	FALSE	294	0.014
ITPR2p.Glu2185Lys	ITPR2	0.0143882	0.0103972	0	0.0385352			0.0525369	0.0569801			0.0140673	0.00959785	Lys	Glu	TRUE		2	0	0	0	0	0	0	0	0	1	0	0	0	0	0	1	0	0	0	0	0	0	0	0	0	0	0	0	0	0	0	0	0	0	0	0	0	0	0	0	0	0	0	0	0	0	0	0	0	0	0	0	0	0	0	0	0	0	0	0	0	0	0	0	0	0	46.89	FALSE	FALSE	FALSE	294	0.014
ITPR2p.Met509Ile	ITPR2	0.0143882	0.0103972	0	0.0390354			0.0525369	0.0569801			0.0140673	0.00959785	Ile	Met	FALSE		2	0	0	0	0	0	0	0	0	1	0	0	0	0	0	1	0	0	0	0	0	0	0	0	0	0	0	0	0	0	0	0	0	0	0	0	0	0	0	0	0	0	0	0	0	0	0	0	0	0	0	0	0	0	0	0	0	0	0	0	0	0	0	0	0	0	48.03	FALSE	FALSE	FALSE	294	0.014
KATNAL1p.Gln89Glu	KATNAL1	0.0143882	0.0103972	0	0.0385352			0.0525369	0.0569801			0.0140673	0.00959785	Glu	Gln	FALSE		2	0	0	0	0	0	0	0	0	1	0	0	0	0	0	1	0	0	0	0	0	0	0	0	0	0	0	0	0	0	0	0	0	0	0	0	0	0	0	0	0	0	0	0	0	0	0	0	0	0	0	0	0	0	0	0	0	0	0	0	0	0	0	0	0	0	47.36	FALSE	FALSE	FALSE	294	0.014
KCNA4p.Arg270Trp	KCNA4	0.0143882	0.0103972	0	0.0385352			0.0525369	0.0569801			0.0140673	0.00959785	Trp	Arg	FALSE		2	0	0	0	0	0	0	0	0	1	0	0	0	0	0	1	0	0	0	0	0	0	0	0	0	0	0	0	0	0	0	0	0	0	0	0	0	0	0	0	0	0	0	0	0	0	0	0	0	0	0	0	0	0	0	0	0	0	0	0	0	0	0	0	0	0	46.42	FALSE	FALSE	FALSE	294	0.014
KCNB2p.Arg656Lys	KCNB2	0.0143882	0.0103972	0	0.0385352			0.0525369	0.0569801			0.0140673	0.00959785	Lys	Arg	TRUE		2	0	0	0	0	0	0	0	0	1	0	0	0	0	0	1	0	0	0	0	0	0	0	0	0	0	0	0	0	0	0	0	0	0	0	0	0	0	0	0	0	0	0	0	0	0	0	0	0	0	0	0	0	0	0	0	0	0	0	0	0	0	0	0	0	0	47.23	FALSE	FALSE	FALSE	294	0.014
KDM3Ap.Ser1124Cys	KDM3A	0.0143882	0.0103972	0	0.0385352			0.0525369	0.0569801			0.0140673	0.00959785	Cys	Ser	TRUE		2	0	0	0	0	0	0	0	0	1	0	0	0	0	0	1	0	0	0	0	0	0	0	0	0	0	0	0	0	0	0	0	0	0	0	0	0	0	0	0	0	0	0	0	0	0	0	0	0	0	0	0	0	0	0	0	0	0	0	0	0	0	0	0	0	0	47.68	FALSE	FALSE	FALSE	294	0.014
KDM3Bp.Arg1659His	KDM3B	0.0143882	0.0103972	0	0.0385352			0.0525369	0.0569801			0.0140673	0.00959785	His	Arg	TRUE		2	0	0	0	0	0	0	0	0	1	0	0	0	0	0	1	0	0	0	0	0	0	0	0	0	0	0	0	0	0	0	0	0	0	0	0	0	0	0	0	0	0	0	0	0	0	0	0	0	0	0	0	0	0	0	0	0	0	0	0	0	0	0	0	0	0	46.92	FALSE	FALSE	FALSE	294	0.014
KIAA1432p.Leu962Val	KIAA1432	0.0143882	0.0103972	0	0.0385352			0.0525369	0.0569801			0.0140673	0.00959785	Val	Leu	FALSE		2	0	0	0	0	0	0	0	0	1	0	0	0	0	0	1	0	0	0	0	0	0	0	0	0	0	0	0	0	0	0	0	0	0	0	0	0	0	0	0	0	0	0	0	0	0	0	0	0	0	0	0	0	0	0	0	0	0	0	0	0	0	0	0	0	0	48.01	FALSE	FALSE	FALSE	294	0.014
KIF16Bp.Ser246Asn	KIF16B	0.0143882	0.0103972	0	0.0385477			0.0525369	0.0569801			0.0140673	0.00959785	Asn	Ser	FALSE		2	0	0	0	0	0	0	0	0	1	0	0	0	0	0	1	0	0	0	0	0	0	0	0	0	0	0	0	0	0	0	0	0	0	0	0	0	0	0	0	0	0	0	0	0	0	0	0	0	0	0	0	0	0	0	0	0	0	0	0	0	0	0	0	0	0	48.02	FALSE	FALSE	FALSE	294	0.014
KIF17p.Val800Ile	KIF17	0.0143882	0.0103972	0	0.0385352			0.0525369	0.0569801			0.0140673	0.00959785	Ile	Val	FALSE		2	0	0	0	0	0	0	0	0	1	0	0	0	0	0	1	0	0	0	0	0	0	0	0	0	0	0	0	0	0	0	0	0	0	0	0	0	0	0	0	0	0	0	0	0	0	0	0	0	0	0	0	0	0	0	0	0	0	0	0	0	0	0	0	0	0	46.6	FALSE	FALSE	FALSE	294	0.014
KIF21Bp.Pro1502Leu	KIF21B	0.0143882	0.0103972	0	0.0390354			0.0525369	0.0569801			0.0140673	0.00959785	Leu	Pro	FALSE		2	0	0	0	0	0	0	0	0	1	0	0	0	0	0	1	0	0	0	0	0	0	0	0	0	0	0	0	0	0	0	0	0	0	0	0	0	0	0	0	0	0	0	0	0	0	0	0	0	0	0	0	0	0	0	0	0	0	0	0	0	0	0	0	0	0	47.26	FALSE	FALSE	FALSE	294	0.014
KIF24p.Arg653Cys	KIF24	0.0143882	0.0103972	0	0.0385352			0.0525369	0.0569801			0.0140673	0.00959785	Cys	Arg	TRUE		2	0	0	0	0	0	0	0	0	1	0	0	0	0	0	1	0	0	0	0	0	0	0	0	0	0	0	0	0	0	0	0	0	0	0	0	0	0	0	0	0	0	0	0	0	0	0	0	0	0	0	0	0	0	0	0	0	0	0	0	0	0	0	0	0	0	46.65	FALSE	FALSE	FALSE	294	0.014
KIF4Bp.Val35Met	KIF4B	0.0143882	0.0103972	0	0.0390354			0.0525369	0.0569801			0.0140673	0.00959785	Met	Val	FALSE		2	0	0	0	0	0	0	0	0	1	0	0	0	0	0	1	0	0	0	0	0	0	0	0	0	0	0	0	0	0	0	0	0	0	0	0	0	0	0	0	0	0	0	0	0	0	0	0	0	0	0	0	0	0	0	0	0	0	0	0	0	0	0	0	0	0	47.03	FALSE	FALSE	FALSE	294	0.014
KIF5Cp.Glu349Gln	KIF5C	0.0143882	0.0103972	0	0.0385352			0.0525369	0.0569801			0.0140673	0.00959785	Gln	Glu	FALSE		2	0	0	0	0	0	0	0	0	1	0	0	0	0	0	1	0	0	0	0	0	0	0	0	0	0	0	0	0	0	0	0	0	0	0	0	0	0	0	0	0	0	0	0	0	0	0	0	0	0	0	0	0	0	0	0	0	0	0	0	0	0	0	0	0	0	47.16	FALSE	FALSE	FALSE	294	0.014
KRT78p.Glu241Lys	KRT78	0.0143882	0.0103972	0	0.0385352			0.0525369	0.0569801			0.0140673	0.00959785	Lys	Glu	TRUE		2	0	0	0	0	0	0	0	0	1	0	0	0	0	0	1	0	0	0	0	0	0	0	0	0	0	0	0	0	0	0	0	0	0	0	0	0	0	0	0	0	0	0	0	0	0	0	0	0	0	0	0	0	0	0	0	0	0	0	0	0	0	0	0	0	0	48.41	FALSE	FALSE	FALSE	294	0.014
KRTAP10-9p.Ser207Cys	KRTAP10-9	0.0143882	0.0103972	0	0.0390354			0.0525369	0.0569801			0.0140673	0.00959785	Cys	Ser	TRUE		2	0	0	0	0	0	0	0	0	1	0	0	0	0	0	1	0	0	0	0	0	0	0	0	0	0	0	0	0	0	0	0	0	0	0	0	0	0	0	0	0	0	0	0	0	0	0	0	0	0	0	0	0	0	0	0	0	0	0	0	0	0	0	0	0	0	47.01	FALSE	FALSE	FALSE	294	0.014
LCA5p.Glu186Lys	LCA5	0.0143882	0.0103972	0	0.0390354			0.0525369	0.0569801			0.0140673	0.00959785	Lys	Glu	TRUE		2	0	0	0	0	0	0	0	0	1	0	0	0	0	0	1	0	0	0	0	0	0	0	0	0	0	0	0	0	0	0	0	0	0	0	0	0	0	0	0	0	0	0	0	0	0	0	0	0	0	0	0	0	0	0	0	0	0	0	0	0	0	0	0	0	0	47.01	FALSE	FALSE	FALSE	294	0.014
LGALS2p.Ser16Ter	LGALS2	0.0143882	0.0103972	0	0.0385352			0.0525369	0.0569801			0.0140673	0.00959785	Ter	Ser	FALSE		2	0	0	0	0	0	0	0	0	1	0	0	0	0	0	1	0	0	0	0	0	0	0	0	0	0	0	0	0	0	0	0	0	0	0	0	0	0	0	0	0	0	0	0	0	0	0	0	0	0	0	0	0	0	0	0	0	0	0	0	0	0	0	0	0	0	47.26	FALSE	FALSE	FALSE	294	0.014
LHCGRp.Arg695His	LHCGR	0.0143882	0.0103972	0	0.0385352			0.0525369	0.0569801			0.0140673	0.00959785	His	Arg	TRUE		2	0	0	0	0	0	0	0	0	1	0	0	0	0	0	1	0	0	0	0	0	0	0	0	0	0	0	0	0	0	0	0	0	0	0	0	0	0	0	0	0	0	0	0	0	0	0	0	0	0	0	0	0	0	0	0	0	0	0	0	0	0	0	0	0	0	47.97	FALSE	FALSE	FALSE	294	0.014
LIG1p.Arg317Cys	LIG1	0.0143882	0.0103972	0	0.0385352			0.0525369	0.0569801			0.0140673	0.00959785	Cys	Arg	TRUE		2	0	0	0	0	0	0	0	0	1	0	0	0	0	0	1	0	0	0	0	0	0	0	0	0	0	0	0	0	0	0	0	0	0	0	0	0	0	0	0	0	0	0	0	0	0	0	0	0	0	0	0	0	0	0	0	0	0	0	0	0	0	0	0	0	0	48.17	FALSE	FALSE	FALSE	294	0.014
LILRB5p.Asp145His	LILRB5	0.0143882	0.0103972	0	0.0385352			0.0525369	0.0569801			0.0140673	0.00959785	His	Asp	TRUE		2	0	0	0	0	0	0	0	0	1	0	0	0	0	0	1	0	0	0	0	0	0	0	0	0	0	0	0	0	0	0	0	0	0	0	0	0	0	0	0	0	0	0	0	0	0	0	0	0	0	0	0	0	0	0	0	0	0	0	0	0	0	0	0	0	0	47.07	FALSE	FALSE	FALSE	294	0.014
LIN54p.Ser56Cys	LIN54	0.0143882	0.0103972	0	0.0390354			0.0525369	0.0569801			0.0140673	0.00959785	Cys	Ser	TRUE		2	0	0	0	0	0	0	0	0	1	0	0	0	0	0	1	0	0	0	0	0	0	0	0	0	0	0	0	0	0	0	0	0	0	0	0	0	0	0	0	0	0	0	0	0	0	0	0	0	0	0	0	0	0	0	0	0	0	0	0	0	0	0	0	0	0	46.88	FALSE	FALSE	FALSE	294	0.014
LPCAT1p.Glu481Lys	LPCAT1	0.0143882	0.0103972	0	0.0385352			0.0525369	0.0569801			0.0140673	0.00959785	Lys	Glu	TRUE		2	0	0	0	0	0	0	0	0	1	0	0	0	0	0	1	0	0	0	0	0	0	0	0	0	0	0	0	0	0	0	0	0	0	0	0	0	0	0	0	0	0	0	0	0	0	0	0	0	0	0	0	0	0	0	0	0	0	0	0	0	0	0	0	0	0	46.8	FALSE	FALSE	FALSE	294	0.014
LRP1p.His370Tyr	LRP1	0.0143882	0.0103972	0	0.0385352			0.0525369	0.0569801			0.0140673	0.00959785	Tyr	His	TRUE		2	0	0	0	0	0	0	0	0	1	0	0	0	0	0	1	0	0	0	0	0	0	0	0	0	0	0	0	0	0	0	0	0	0	0	0	0	0	0	0	0	0	0	0	0	0	0	0	0	0	0	0	0	0	0	0	0	0	0	0	0	0	0	0	0	0	47.52	FALSE	FALSE	FALSE	294	0.014
LRRC42p.Asp210Asn	LRRC42	0.0143882	0.0103972	0	0.0385352			0.0525369	0.0569801			0.0140673	0.00959785	Asn	Asp	FALSE		2	0	0	0	0	0	0	0	0	1	0	0	0	0	0	1	0	0	0	0	0	0	0	0	0	0	0	0	0	0	0	0	0	0	0	0	0	0	0	0	0	0	0	0	0	0	0	0	0	0	0	0	0	0	0	0	0	0	0	0	0	0	0	0	0	0	47.79	FALSE	FALSE	FALSE	294	0.014
LRRIQ3p.Asp346Tyr	LRRIQ3	0.0143882	0.0103972	0	0.0385352			0.0525369	0.0569801			0.0140673	0.00959785	Tyr	Asp	TRUE		2	0	0	0	0	0	0	0	0	1	0	0	0	0	0	1	0	0	0	0	0	0	0	0	0	0	0	0	0	0	0	0	0	0	0	0	0	0	0	0	0	0	0	0	0	0	0	0	0	0	0	0	0	0	0	0	0	0	0	0	0	0	0	0	0	0	47.49	FALSE	FALSE	FALSE	294	0.014
LRRTM3p.Ser475Asn	LRRTM3	0.0143882	0.0103972	0	0.0390354			0.0525369	0.0569801			0.0140673	0.00959785	Asn	Ser	FALSE		2	0	0	0	0	0	0	0	0	1	0	0	0	0	0	1	0	0	0	0	0	0	0	0	0	0	0	0	0	0	0	0	0	0	0	0	0	0	0	0	0	0	0	0	0	0	0	0	0	0	0	0	0	0	0	0	0	0	0	0	0	0	0	0	0	0	46.53	FALSE	FALSE	FALSE	294	0.014
LRSAM1p.Glu674Gln	LRSAM1	0.0143882	0.0103972	0	0.0385352			0.0525369	0.0569801			0.0140673	0.00959785	Gln	Glu	FALSE		2	0	0	0	0	0	0	0	0	1	0	0	0	0	0	1	0	0	0	0	0	0	0	0	0	0	0	0	0	0	0	0	0	0	0	0	0	0	0	0	0	0	0	0	0	0	0	0	0	0	0	0	0	0	0	0	0	0	0	0	0	0	0	0	0	0	48.01	FALSE	FALSE	FALSE	294	0.014
LTBP3p.Glu750Ter	LTBP3	0.0143882	0.0103972	0	0.0385352			0.0525369	0.0569801			0.0140673	0.00959785	Ter	Glu	FALSE		2	0	0	0	0	0	0	0	0	1	0	0	0	0	0	1	0	0	0	0	0	0	0	0	0	0	0	0	0	0	0	0	0	0	0	0	0	0	0	0	0	0	0	0	0	0	0	0	0	0	0	0	0	0	0	0	0	0	0	0	0	0	0	0	0	0	46.96	FALSE	FALSE	FALSE	294	0.014
LYSMD3p.Ser261Ter	LYSMD3	0.0143882	0.0103972	0	0.0390354			0.0525369	0.0569801			0.0140673	0.00959785	Ter	Ser	FALSE		2	0	0	0	0	0	0	0	0	1	0	0	0	0	0	1	0	0	0	0	0	0	0	0	0	0	0	0	0	0	0	0	0	0	0	0	0	0	0	0	0	0	0	0	0	0	0	0	0	0	0	0	0	0	0	0	0	0	0	0	0	0	0	0	0	0	48.24	FALSE	FALSE	FALSE	294	0.014
LYSTp.Gln2237Ter	LYST	0.0143882	0.0103972	0	0.0385352			0.0525369	0.0569801			0.0140673	0.00959785	Ter	Gln	FALSE		2	0	0	0	0	0	0	0	0	1	0	0	0	0	0	1	0	0	0	0	0	0	0	0	0	0	0	0	0	0	0	0	0	0	0	0	0	0	0	0	0	0	0	0	0	0	0	0	0	0	0	0	0	0	0	0	0	0	0	0	0	0	0	0	0	0	47.23	FALSE	FALSE	FALSE	294	0.014
MAATS1p.Glu604Lys	MAATS1	0.0143882	0.0103972	0	0.0390354			0.0525369	0.0569801			0.0140673	0.00959785	Lys	Glu	TRUE		2	0	0	0	0	0	0	0	0	1	0	0	0	0	0	1	0	0	0	0	0	0	0	0	0	0	0	0	0	0	0	0	0	0	0	0	0	0	0	0	0	0	0	0	0	0	0	0	0	0	0	0	0	0	0	0	0	0	0	0	0	0	0	0	0	0	47.14	FALSE	FALSE	FALSE	294	0.014
MAGEC1p.Glu104Gln	MAGEC1	0.0143882	0.0103972	0	0.0390354			0.0525369	0.0569801			0.0140673	0.00959785	Gln	Glu	FALSE		2	0	0	0	0	0	0	0	0	1	0	0	0	0	0	1	0	0	0	0	0	0	0	0	0	0	0	0	0	0	0	0	0	0	0	0	0	0	0	0	0	0	0	0	0	0	0	0	0	0	0	0	0	0	0	0	0	0	0	0	0	0	0	0	0	0	47.61	FALSE	FALSE	FALSE	294	0.014
MAGEE2p.Phe162Leu	MAGEE2	0.0143882	0.0103972	0	0.0385352			0.0525369	0.0569801			0.0140673	0.00959785	Leu	Phe	FALSE		2	0	0	0	0	0	0	0	0	1	0	0	0	0	0	1	0	0	0	0	0	0	0	0	0	0	0	0	0	0	0	0	0	0	0	0	0	0	0	0	0	0	0	0	0	0	0	0	0	0	0	0	0	0	0	0	0	0	0	0	0	0	0	0	0	0	47.26	FALSE	FALSE	FALSE	294	0.014
MAN2A1p.Lys681Asn	MAN2A1	0.0143882	0.0103972	0	0.0390354			0.0525369	0.0569801			0.0140673	0.00959785	Asn	Lys	FALSE		2	0	0	0	0	0	0	0	0	1	0	0	0	0	0	1	0	0	0	0	0	0	0	0	0	0	0	0	0	0	0	0	0	0	0	0	0	0	0	0	0	0	0	0	0	0	0	0	0	0	0	0	0	0	0	0	0	0	0	0	0	0	0	0	0	0	47.37	FALSE	FALSE	FALSE	294	0.014
MAP2p.Asp617Asn	MAP2	0.0143882	0.0103972	0	0.0385352			0.0525369	0.0569801			0.0140673	0.00959785	Asn	Asp	FALSE		2	0	0	0	0	0	0	0	0	1	0	0	0	0	0	1	0	0	0	0	0	0	0	0	0	0	0	0	0	0	0	0	0	0	0	0	0	0	0	0	0	0	0	0	0	0	0	0	0	0	0	0	0	0	0	0	0	0	0	0	0	0	0	0	0	0	47.93	FALSE	FALSE	FALSE	294	0.014
MAP3K10p.Glu481Gln	MAP3K10	0.0143882	0.0103972	0	0.0385352			0.0525369	0.0569801			0.0140673	0.00959785	Gln	Glu	FALSE		2	0	0	0	0	0	0	0	0	1	0	0	0	0	0	1	0	0	0	0	0	0	0	0	0	0	0	0	0	0	0	0	0	0	0	0	0	0	0	0	0	0	0	0	0	0	0	0	0	0	0	0	0	0	0	0	0	0	0	0	0	0	0	0	0	0	47.13	FALSE	FALSE	FALSE	294	0.014
MARK3p.Glu344Lys	MARK3	0.0143882	0.0103972	0	0.0390354			0.0525369	0.0569801			0.0140673	0.00959785	Lys	Glu	TRUE		2	0	0	0	0	0	0	0	0	1	0	0	0	0	0	1	0	0	0	0	0	0	0	0	0	0	0	0	0	0	0	0	0	0	0	0	0	0	0	0	0	0	0	0	0	0	0	0	0	0	0	0	0	0	0	0	0	0	0	0	0	0	0	0	0	0	47.97	FALSE	FALSE	FALSE	294	0.014
MDGA2p.Gln362Ter	MDGA2	0.0143882	0.0103972	0	0.0385352			0.0525369	0.0569801			0.0140673	0.00959785	Ter	Gln	FALSE		2	0	0	0	0	0	0	0	0	1	0	0	0	0	0	1	0	0	0	0	0	0	0	0	0	0	0	0	0	0	0	0	0	0	0	0	0	0	0	0	0	0	0	0	0	0	0	0	0	0	0	0	0	0	0	0	0	0	0	0	0	0	0	0	0	0	47.39	FALSE	FALSE	FALSE	294	0.014
MEFVp.Arg579His	MEFV	0.0143882	0.0103972	0	0.0385352			0.0525369	0.0569801			0.0140673	0.00959785	His	Arg	TRUE		2	0	0	0	0	0	0	0	0	1	0	0	0	0	0	1	0	0	0	0	0	0	0	0	0	0	0	0	0	0	0	0	0	0	0	0	0	0	0	0	0	0	0	0	0	0	0	0	0	0	0	0	0	0	0	0	0	0	0	0	0	0	0	0	0	0	46.93	FALSE	FALSE	FALSE	294	0.014
MEP1Ap.Arg439Gln	MEP1A	0.0143882	0.0103972	0	0.0390354			0.0525369	0.0569801			0.0140673	0.00959785	Gln	Arg	FALSE		2	0	0	0	0	0	0	0	0	1	0	0	0	0	0	1	0	0	0	0	0	0	0	0	0	0	0	0	0	0	0	0	0	0	0	0	0	0	0	0	0	0	0	0	0	0	0	0	0	0	0	0	0	0	0	0	0	0	0	0	0	0	0	0	0	0	47.36	FALSE	FALSE	FALSE	294	0.014
MEPCEp.Arg363Cys	MEPCE	0.0143882	0.0103972	0	0.0390354			0.0525369	0.0569801			0.0140673	0.00959785	Cys	Arg	TRUE		2	0	0	0	0	0	0	0	0	1	0	0	0	0	0	1	0	0	0	0	0	0	0	0	0	0	0	0	0	0	0	0	0	0	0	0	0	0	0	0	0	0	0	0	0	0	0	0	0	0	0	0	0	0	0	0	0	0	0	0	0	0	0	0	0	0	47.7	FALSE	FALSE	FALSE	294	0.014
METTL23p.Ser100Cys	METTL23	0.0143882	0.0103972	0	0.0385352			0.0525369	0.0569801			0.0140673	0.00959785	Cys	Ser	TRUE		2	0	0	0	0	0	0	0	0	1	0	0	0	0	0	1	0	0	0	0	0	0	0	0	0	0	0	0	0	0	0	0	0	0	0	0	0	0	0	0	0	0	0	0	0	0	0	0	0	0	0	0	0	0	0	0	0	0	0	0	0	0	0	0	0	0	47.26	FALSE	FALSE	FALSE	294	0.014
MGAT4Cp.Arg271Cys	MGAT4C	0.0143882	0.0103972	0	0.0390354			0.0525369	0.0569801			0.0140673	0.00959785	Cys	Arg	TRUE		2	0	0	0	0	0	0	0	0	1	0	0	0	0	0	1	0	0	0	0	0	0	0	0	0	0	0	0	0	0	0	0	0	0	0	0	0	0	0	0	0	0	0	0	0	0	0	0	0	0	0	0	0	0	0	0	0	0	0	0	0	0	0	0	0	0	47.5	FALSE	FALSE	FALSE	294	0.014
MID2p.Tyr609Ter	MID2	0.0143882	0.0103972	0	0.0385352			0.0525369	0.0569801			0.0140673	0.00959785	Ter	Tyr	FALSE		2	0	0	0	0	0	0	0	0	1	0	0	0	0	0	1	0	0	0	0	0	0	0	0	0	0	0	0	0	0	0	0	0	0	0	0	0	0	0	0	0	0	0	0	0	0	0	0	0	0	0	0	0	0	0	0	0	0	0	0	0	0	0	0	0	0	46.98	FALSE	FALSE	FALSE	294	0.014
MITFp.Arg364Cys	MITF	0.0143882	0.0103972	0	0.0390354			0.0525369	0.0569801			0.0140673	0.00959785	Cys	Arg	TRUE	1	2	0	0	0	0	0	0	0	0	1	0	0	0	0	0	1	0	0	0	0	0	0	0	0	0	0	0	0	0	0	0	0	0	0	0	0	0	0	0	0	0	0	0	0	0	0	0	0	0	0	0	0	0	0	0	0	0	0	0	0	0	0	0	0	0	0	47.94	FALSE	FALSE	FALSE	294	0.014
MKLN1p.Ser25Cys	MKLN1	0.0143882	0.0103972	0	0.0385352			0.0525369	0.0569801			0.0140673	0.00959785	Cys	Ser	TRUE		2	0	0	0	0	0	0	0	0	1	0	0	0	0	0	1	0	0	0	0	0	0	0	0	0	0	0	0	0	0	0	0	0	0	0	0	0	0	0	0	0	0	0	0	0	0	0	0	0	0	0	0	0	0	0	0	0	0	0	0	0	0	0	0	0	0	47.54	FALSE	FALSE	FALSE	294	0.014
MLH1p.Glu102Ter	MLH1	0.0143882	0.0103972	0	0.0385352			0.0525369	0.0569801			0.0140673	0.00959785	Ter	Glu	FALSE	1	2	0	0	0	0	0	0	0	0	1	0	0	0	0	0	1	0	0	0	0	0	0	0	0	0	0	0	0	0	0	0	0	0	0	0	0	0	0	0	0	0	0	0	0	0	0	0	0	0	0	0	0	0	0	0	0	0	0	0	0	0	0	0	0	0	0	48.07	FALSE	FALSE	FALSE	294	0.014
MLXIPp.His393Asp	MLXIP	0.0143882	0.0103972	0	0.0385352			0.0525369	0.0569801			0.0140673	0.00959785	Asp	His	FALSE		2	0	0	0	0	0	0	0	0	1	0	0	0	0	0	1	0	0	0	0	0	0	0	0	0	0	0	0	0	0	0	0	0	0	0	0	0	0	0	0	0	0	0	0	0	0	0	0	0	0	0	0	0	0	0	0	0	0	0	0	0	0	0	0	0	0	47.48	FALSE	FALSE	FALSE	294	0.014
MMEL1p.Glu131Gln	MMEL1	0.0143882	0.0103972	0	0.0390354			0.0525369	0.0569801			0.0140673	0.00959785	Gln	Glu	FALSE		2	0	0	0	0	0	0	0	0	1	0	0	0	0	0	1	0	0	0	0	0	0	0	0	0	0	0	0	0	0	0	0	0	0	0	0	0	0	0	0	0	0	0	0	0	0	0	0	0	0	0	0	0	0	0	0	0	0	0	0	0	0	0	0	0	0	47.33	FALSE	FALSE	FALSE	294	0.014
MMP16p.Arg369Thr	MMP16	0.0143882	0.0103972	0	0.0390354			0.0525369	0.0569801			0.0140673	0.00959785	Thr	Arg	TRUE		2	0	0	0	0	0	0	0	0	1	0	0	0	0	0	1	0	0	0	0	0	0	0	0	0	0	0	0	0	0	0	0	0	0	0	0	0	0	0	0	0	0	0	0	0	0	0	0	0	0	0	0	0	0	0	0	0	0	0	0	0	0	0	0	0	0	47.71	FALSE	FALSE	FALSE	294	0.014
MORC2p.Met191Ile	MORC2	0.0143882	0.0103972	0	0.0385352			0.0525369	0.0569801			0.0140673	0.00959785	Ile	Met	FALSE		2	0	0	0	0	0	0	0	0	1	0	0	0	0	0	1	0	0	0	0	0	0	0	0	0	0	0	0	0	0	0	0	0	0	0	0	0	0	0	0	0	0	0	0	0	0	0	0	0	0	0	0	0	0	0	0	0	0	0	0	0	0	0	0	0	0	47.12	FALSE	FALSE	FALSE	294	0.014
MPEG1p.Pro418Leu	MPEG1	0.0143882	0.0103972	0	0.0385352			0.0525369	0.0569801			0.0140673	0.00959785	Leu	Pro	FALSE		2	0	0	0	0	0	0	0	0	1	0	0	0	0	0	1	0	0	0	0	0	0	0	0	0	0	0	0	0	0	0	0	0	0	0	0	0	0	0	0	0	0	0	0	0	0	0	0	0	0	0	0	0	0	0	0	0	0	0	0	0	0	0	0	0	0	46.83	FALSE	FALSE	FALSE	294	0.014
MPOp.Ser698Leu	MPO	0.0143882	0.0103972	0	0.0385352			0.0525369	0.0569801			0.0140673	0.00959785	Leu	Ser	FALSE		2	0	0	0	0	0	0	0	0	1	0	0	0	0	0	1	0	0	0	0	0	0	0	0	0	0	0	0	0	0	0	0	0	0	0	0	0	0	0	0	0	0	0	0	0	0	0	0	0	0	0	0	0	0	0	0	0	0	0	0	0	0	0	0	0	0	47.74	FALSE	FALSE	FALSE	294	0.014
MROH2Bp.Glu539Gln	MROH2B	0.0143882	0.0103972	0	0.0385352			0.0525369	0.0569801			0.0140673	0.00959785	Gln	Glu	FALSE		2	0	0	0	0	0	0	0	0	1	0	0	0	0	0	1	0	0	0	0	0	0	0	0	0	0	0	0	0	0	0	0	0	0	0	0	0	0	0	0	0	0	0	0	0	0	0	0	0	0	0	0	0	0	0	0	0	0	0	0	0	0	0	0	0	0	47.98	FALSE	FALSE	FALSE	294	0.014
MRPL4p.His58Asp	MRPL4	0.0143882	0.0103972	0	0.0385352			0.0525369	0.0569801			0.0140673	0.00959785	Asp	His	FALSE		2	0	0	0	0	0	0	0	0	1	0	0	0	0	0	1	0	0	0	0	0	0	0	0	0	0	0	0	0	0	0	0	0	0	0	0	0	0	0	0	0	0	0	0	0	0	0	0	0	0	0	0	0	0	0	0	0	0	0	0	0	0	0	0	0	0	47.95	FALSE	FALSE	FALSE	294	0.014
MTG2p.Glu316Gln	MTG2	0.0143882	0.0103972	0	0.0390354			0.0525369	0.0569801			0.0140673	0.00959785	Gln	Glu	FALSE		2	0	0	0	0	0	0	0	0	1	0	0	0	0	0	1	0	0	0	0	0	0	0	0	0	0	0	0	0	0	0	0	0	0	0	0	0	0	0	0	0	0	0	0	0	0	0	0	0	0	0	0	0	0	0	0	0	0	0	0	0	0	0	0	0	0	47.35	FALSE	FALSE	FALSE	294	0.014
MTMR14p.Asp68His	MTMR14	0.0143882	0.0103972	0	0.0385352			0.0525369	0.0569801			0.0140673	0.00959785	His	Asp	TRUE		2	0	0	0	0	0	0	0	0	1	0	0	0	0	0	1	0	0	0	0	0	0	0	0	0	0	0	0	0	0	0	0	0	0	0	0	0	0	0	0	0	0	0	0	0	0	0	0	0	0	0	0	0	0	0	0	0	0	0	0	0	0	0	0	0	0	47.52	FALSE	FALSE	FALSE	294	0.014
MUC5Bp.Ser4755Cys	MUC5B	0.0143882	0.0103972	0	0.0385352			0.0525369	0.0569801			0.0140673	0.00959785	Cys	Ser	TRUE		2	0	0	0	0	0	0	0	0	1	0	0	0	0	0	1	0	0	0	0	0	0	0	0	0	0	0	0	0	0	0	0	0	0	0	0	0	0	0	0	0	0	0	0	0	0	0	0	0	0	0	0	0	0	0	0	0	0	0	0	0	0	0	0	0	0	48.14	FALSE	FALSE	FALSE	294	0.014
MUTp.Ile463Met	MUT	0.0143882	0.0103972	0	0.0385352			0.0525369	0.0569801			0.0140673	0.00959785	Met	Ile	FALSE		2	0	0	0	0	0	0	0	0	1	0	0	0	0	0	1	0	0	0	0	0	0	0	0	0	0	0	0	0	0	0	0	0	0	0	0	0	0	0	0	0	0	0	0	0	0	0	0	0	0	0	0	0	0	0	0	0	0	0	0	0	0	0	0	0	0	47.37	FALSE	FALSE	FALSE	294	0.014
MYCp.Lys404Asn	MYC	0.0143882	0.0103972	0	0.0385352			0.0525369	0.0569801			0.0140673	0.00959785	Asn	Lys	FALSE	1	2	0	0	0	0	0	0	0	0	1	0	0	0	0	0	1	0	0	0	0	0	0	0	0	0	0	0	0	0	0	0	0	0	0	0	0	0	0	0	0	0	0	0	0	0	0	0	0	0	0	0	0	0	0	0	0	0	0	0	0	0	0	0	0	0	0	47.92	FALSE	FALSE	FALSE	294	0.014
MYH10p.Glu1701Lys	MYH10	0.0143882	0.0103972	0	0.0385352			0.0525369	0.0569801			0.0140673	0.00959785	Lys	Glu	TRUE		2	0	0	0	0	0	0	0	0	1	0	0	0	0	0	1	0	0	0	0	0	0	0	0	0	0	0	0	0	0	0	0	0	0	0	0	0	0	0	0	0	0	0	0	0	0	0	0	0	0	0	0	0	0	0	0	0	0	0	0	0	0	0	0	0	0	47.32	FALSE	FALSE	FALSE	294	0.014
NBPF10p.Gln317Glu	NBPF10	0.0143882	0.0103972	0	0.0385352			0.0525369	0.0569801			0.0140673	0.00959785	Glu	Gln	FALSE		2	0	0	0	0	0	0	0	0	1	0	0	0	0	0	1	0	0	0	0	0	0	0	0	0	0	0	0	0	0	0	0	0	0	0	0	0	0	0	0	0	0	0	0	0	0	0	0	0	0	0	0	0	0	0	0	0	0	0	0	0	0	0	0	0	0	47.47	FALSE	FALSE	FALSE	294	0.014
NCF2p.Pro231Arg	NCF2	0.0143882	0.0103972	0	0.0385352			0.0525369	0.0569801			0.0140673	0.00959785	Arg	Pro	TRUE		2	0	0	0	0	0	0	0	0	1	0	0	0	0	0	1	0	0	0	0	0	0	0	0	0	0	0	0	0	0	0	0	0	0	0	0	0	0	0	0	0	0	0	0	0	0	0	0	0	0	0	0	0	0	0	0	0	0	0	0	0	0	0	0	0	0	46.55	FALSE	FALSE	FALSE	294	0.014
NCF4p.Pro120Arg	NCF4	0.0143882	0.0103972	0	0.0390354			0.0525369	0.0569801			0.0140673	0.00959785	Arg	Pro	TRUE		2	0	0	0	0	0	0	0	0	1	0	0	0	0	0	1	0	0	0	0	0	0	0	0	0	0	0	0	0	0	0	0	0	0	0	0	0	0	0	0	0	0	0	0	0	0	0	0	0	0	0	0	0	0	0	0	0	0	0	0	0	0	0	0	0	0	47.14	FALSE	FALSE	FALSE	294	0.014
NCKAP5Lp.Glu676Lys	NCKAP5L	0.0143882	0.0103972	0	0.0390354			0.0525369	0.0569801			0.0140673	0.00959785	Lys	Glu	TRUE		2	0	0	0	0	0	0	0	0	1	0	0	0	0	0	1	0	0	0	0	0	0	0	0	0	0	0	0	0	0	0	0	0	0	0	0	0	0	0	0	0	0	0	0	0	0	0	0	0	0	0	0	0	0	0	0	0	0	0	0	0	0	0	0	0	0	47.29	FALSE	FALSE	FALSE	294	0.014
NCOA1p.Glu971Asp	NCOA1	0.0143882	0.0103972	0	0.0390354			0.0525369	0.0569801			0.0140673	0.00959785	Asp	Glu	FALSE	1	2	0	0	0	0	0	0	0	0	1	0	0	0	0	0	1	0	0	0	0	0	0	0	0	0	0	0	0	0	0	0	0	0	0	0	0	0	0	0	0	0	0	0	0	0	0	0	0	0	0	0	0	0	0	0	0	0	0	0	0	0	0	0	0	0	0	47.18	FALSE	FALSE	FALSE	294	0.014
NCR1p.Ala21Thr	NCR1	0.0143882	0.0103972	0	0.0385352			0.0525369	0.0569801			0.0140673	0.00959785	Thr	Ala	TRUE		2	0	0	0	0	0	0	0	0	1	0	0	0	0	0	1	0	0	0	0	0	0	0	0	0	0	0	0	0	0	0	0	0	0	0	0	0	0	0	0	0	0	0	0	0	0	0	0	0	0	0	0	0	0	0	0	0	0	0	0	0	0	0	0	0	0	46.93	FALSE	FALSE	FALSE	294	0.014
NEK1p.Met698Ile	NEK1	0.0143882	0.0103972	0	0.0385352			0.0525369	0.0569801			0.0140673	0.00959785	Ile	Met	FALSE		2	0	0	0	0	0	0	0	0	1	0	0	0	0	0	1	0	0	0	0	0	0	0	0	0	0	0	0	0	0	0	0	0	0	0	0	0	0	0	0	0	0	0	0	0	0	0	0	0	0	0	0	0	0	0	0	0	0	0	0	0	0	0	0	0	0	48.19	FALSE	FALSE	FALSE	294	0.014
NFE2L3p.Ile433Met	NFE2L3	0.0143882	0.0103972	0	0.0385352			0.0525369	0.0569801			0.0140673	0.00959785	Met	Ile	FALSE		2	0	0	0	0	0	0	0	0	1	0	0	0	0	0	1	0	0	0	0	0	0	0	0	0	0	0	0	0	0	0	0	0	0	0	0	0	0	0	0	0	0	0	0	0	0	0	0	0	0	0	0	0	0	0	0	0	0	0	0	0	0	0	0	0	0	48.5	FALSE	FALSE	FALSE	294	0.014
NINp.Leu231Val	NIN	0.0143882	0.0103972	0	0.0385352			0.0525369	0.0569801			0.0140673	0.00959785	Val	Leu	FALSE	1	2	0	0	0	0	0	0	0	0	1	0	0	0	0	0	1	0	0	0	0	0	0	0	0	0	0	0	0	0	0	0	0	0	0	0	0	0	0	0	0	0	0	0	0	0	0	0	0	0	0	0	0	0	0	0	0	0	0	0	0	0	0	0	0	0	0	47.1	FALSE	FALSE	FALSE	294	0.014
NLRP4p.Gly520Val	NLRP4	0.0143882	0.0103972	0	0.0385352			0.0525369	0.0569801			0.0140673	0.00959785	Val	Gly	FALSE		2	0	0	0	0	0	0	0	0	1	0	0	0	0	0	1	0	0	0	0	0	0	0	0	0	0	0	0	0	0	0	0	0	0	0	0	0	0	0	0	0	0	0	0	0	0	0	0	0	0	0	0	0	0	0	0	0	0	0	0	0	0	0	0	0	0	47.65	FALSE	FALSE	FALSE	294	0.014
NLRP8p.Arg95Ter	NLRP8	0.0143882	0.0103972	0	0.0390354			0.0525369	0.0569801			0.0140673	0.00959785	Ter	Arg	FALSE		2	0	0	0	0	0	0	0	0	1	0	0	0	0	0	1	0	0	0	0	0	0	0	0	0	0	0	0	0	0	0	0	0	0	0	0	0	0	0	0	0	0	0	0	0	0	0	0	0	0	0	0	0	0	0	0	0	0	0	0	0	0	0	0	0	0	47.39	FALSE	FALSE	FALSE	294	0.014
NOTCH1p.Trp1843Ter	NOTCH1	0.0143882	0.0103972	0	0.0390354			0.0525369	0.0569801			0.0140673	0.00959785	Ter	Trp	FALSE	1	2	0	0	0	0	0	0	0	0	1	0	0	0	0	0	1	0	0	0	0	0	0	0	0	0	0	0	0	0	0	0	0	0	0	0	0	0	0	0	0	0	0	0	0	0	0	0	0	0	0	0	0	0	0	0	0	0	0	0	0	0	0	0	0	0	0	46.82	FALSE	FALSE	FALSE	294	0.014
NRCAMp.Val643Ile	NRCAM	0.0143882	0.0103972	0	0.0390354			0.0525369	0.0569801			0.0140673	0.00959785	Ile	Val	FALSE		2	0	0	0	0	0	0	0	0	1	0	0	0	0	0	1	0	0	0	0	0	0	0	0	0	0	0	0	0	0	0	0	0	0	0	0	0	0	0	0	0	0	0	0	0	0	0	0	0	0	0	0	0	0	0	0	0	0	0	0	0	0	0	0	0	0	47.38	FALSE	FALSE	FALSE	294	0.014
NRDE2p.Asp235Asn	NRDE2	0.0143882	0.0103972	0	0.0385352			0.0525369	0.0569801			0.0140673	0.00959785	Asn	Asp	FALSE		2	0	0	0	0	0	0	0	0	1	0	0	0	0	0	1	0	0	0	0	0	0	0	0	0	0	0	0	0	0	0	0	0	0	0	0	0	0	0	0	0	0	0	0	0	0	0	0	0	0	0	0	0	0	0	0	0	0	0	0	0	0	0	0	0	0	47.37	FALSE	FALSE	FALSE	294	0.014
NSD1p.Glu990Ter	NSD1	0.0143882	0.0103972	0	0.0390354			0.0525369	0.0569801			0.0140673	0.00959785	Ter	Glu	FALSE	1	2	0	0	0	0	0	0	0	0	1	0	0	0	0	0	1	0	0	0	0	0	0	0	0	0	0	0	0	0	0	0	0	0	0	0	0	0	0	0	0	0	0	0	0	0	0	0	0	0	0	0	0	0	0	0	0	0	0	0	0	0	0	0	0	0	0	47.13	FALSE	FALSE	FALSE	294	0.014
NUDT1p.Thr178Met	NUDT1	0.0143882	0.0103972	0	0.0385352			0.0525369	0.0569801			0.0140673	0.00959785	Met	Thr	FALSE		2	0	0	0	0	0	0	0	0	1	0	0	0	0	0	1	0	0	0	0	0	0	0	0	0	0	0	0	0	0	0	0	0	0	0	0	0	0	0	0	0	0	0	0	0	0	0	0	0	0	0	0	0	0	0	0	0	0	0	0	0	0	0	0	0	0	47.06	FALSE	FALSE	FALSE	294	0.014
NUPR1p.Gly56Glu	NUPR1	0.0143882	0.0103972	0	0.0385352			0.0525369	0.0569801			0.0140673	0.00959785	Glu	Gly	FALSE		2	0	0	0	0	0	0	0	0	1	0	0	0	0	0	1	0	0	0	0	0	0	0	0	0	0	0	0	0	0	0	0	0	0	0	0	0	0	0	0	0	0	0	0	0	0	0	0	0	0	0	0	0	0	0	0	0	0	0	0	0	0	0	0	0	0	47.22	FALSE	FALSE	FALSE	294	0.014
OBSCNp.Glu2413Lys	OBSCN	0.0143882	0.0103972	0	0.0385477			0.0525369	0.0569801			0.0140673	0.00959785	Lys	Glu	TRUE		2	0	0	0	0	0	0	0	0	1	0	0	0	0	0	1	0	0	0	0	0	0	0	0	0	0	0	0	0	0	0	0	0	0	0	0	0	0	0	0	0	0	0	0	0	0	0	0	0	0	0	0	0	0	0	0	0	0	0	0	0	0	0	0	0	0	47.67	FALSE	FALSE	FALSE	294	0.014
OGDHp.Lys564Asn	OGDH	0.0143882	0.0103972	0	0.0385352			0.0525369	0.0569801			0.0140673	0.00959785	Asn	Lys	FALSE		2	0	0	0	0	0	0	0	0	1	0	0	0	0	0	1	0	0	0	0	0	0	0	0	0	0	0	0	0	0	0	0	0	0	0	0	0	0	0	0	0	0	0	0	0	0	0	0	0	0	0	0	0	0	0	0	0	0	0	0	0	0	0	0	0	0	47.26	FALSE	FALSE	FALSE	294	0.014
OGNp.Arg28Ser	OGN	0.0143882	0.0103972	0	0.0390354			0.0525369	0.0569801			0.0140673	0.00959785	Ser	Arg	TRUE		2	0	0	0	0	0	0	0	0	1	0	0	0	0	0	1	0	0	0	0	0	0	0	0	0	0	0	0	0	0	0	0	0	0	0	0	0	0	0	0	0	0	0	0	0	0	0	0	0	0	0	0	0	0	0	0	0	0	0	0	0	0	0	0	0	0	46.66	FALSE	FALSE	FALSE	294	0.014
OPN4p.Ser484Ile	OPN4	0.0143882	0.0103972	0	0.0385352			0.0525369	0.0569801			0.0140673	0.00959785	Ile	Ser	FALSE		2	0	0	0	0	0	0	0	0	1	0	0	0	0	0	1	0	0	0	0	0	0	0	0	0	0	0	0	0	0	0	0	0	0	0	0	0	0	0	0	0	0	0	0	0	0	0	0	0	0	0	0	0	0	0	0	0	0	0	0	0	0	0	0	0	0	46.94	FALSE	FALSE	FALSE	294	0.014
OR10S1p.Arg179Cys	OR10S1	0.0143882	0.0103972	0	0.0390354			0.0525369	0.0569801			0.0140673	0.00959785	Cys	Arg	TRUE		2	0	0	0	0	0	0	0	0	1	0	0	0	0	0	1	0	0	0	0	0	0	0	0	0	0	0	0	0	0	0	0	0	0	0	0	0	0	0	0	0	0	0	0	0	0	0	0	0	0	0	0	0	0	0	0	0	0	0	0	0	0	0	0	0	0	46.76	FALSE	FALSE	FALSE	294	0.014
OR2AE1p.Val154Met	OR2AE1	0.0143882	0.0103972	0	0.0385352			0.0525369	0.0569801			0.0140673	0.00959785	Met	Val	FALSE		2	0	0	0	0	0	0	0	0	1	0	0	0	0	0	1	0	0	0	0	0	0	0	0	0	0	0	0	0	0	0	0	0	0	0	0	0	0	0	0	0	0	0	0	0	0	0	0	0	0	0	0	0	0	0	0	0	0	0	0	0	0	0	0	0	0	47.44	FALSE	FALSE	FALSE	294	0.014
OR2G6p.Thr192Met	OR2G6	0.0143882	0.0103972	0	0.0390354			0.0525369	0.0569801			0.0140673	0.00959785	Met	Thr	FALSE		2	0	0	0	0	0	0	0	0	1	0	0	0	0	0	1	0	0	0	0	0	0	0	0	0	0	0	0	0	0	0	0	0	0	0	0	0	0	0	0	0	0	0	0	0	0	0	0	0	0	0	0	0	0	0	0	0	0	0	0	0	0	0	0	0	0	47.67	FALSE	FALSE	FALSE	294	0.014
OR4C15p.Glu63Lys	OR4C15	0.0143882	0.0103972	0	0.0385352			0.0525369	0.0569801			0.0140673	0.00959785	Lys	Glu	TRUE		2	0	0	0	0	0	0	0	0	1	0	0	0	0	0	1	0	0	0	0	0	0	0	0	0	0	0	0	0	0	0	0	0	0	0	0	0	0	0	0	0	0	0	0	0	0	0	0	0	0	0	0	0	0	0	0	0	0	0	0	0	0	0	0	0	0	47.8	FALSE	FALSE	FALSE	294	0.014
OR52I2p.Val298Ile	OR52I2	0.0143882	0.0103972	0	0.0385352			0.0525369	0.0569801			0.0140673	0.00959785	Ile	Val	FALSE		2	0	0	0	0	0	0	0	0	1	0	0	0	0	0	1	0	0	0	0	0	0	0	0	0	0	0	0	0	0	0	0	0	0	0	0	0	0	0	0	0	0	0	0	0	0	0	0	0	0	0	0	0	0	0	0	0	0	0	0	0	0	0	0	0	0	47.18	FALSE	FALSE	FALSE	294	0.014
OR56A3p.Met51Ile	OR56A3	0.0143882	0.0103972	0	0.0385352			0.0525369	0.0569801			0.0140673	0.00959785	Ile	Met	FALSE		2	0	0	0	0	0	0	0	0	1	0	0	0	0	0	1	0	0	0	0	0	0	0	0	0	0	0	0	0	0	0	0	0	0	0	0	0	0	0	0	0	0	0	0	0	0	0	0	0	0	0	0	0	0	0	0	0	0	0	0	0	0	0	0	0	0	46.9	FALSE	FALSE	FALSE	294	0.014
OR5B3p.Phe166Leu	OR5B3	0.0143882	0.0103972	0	0.0390354			0.0525369	0.0569801			0.0140673	0.00959785	Leu	Phe	FALSE		2	0	0	0	0	0	0	0	0	1	0	0	0	0	0	1	0	0	0	0	0	0	0	0	0	0	0	0	0	0	0	0	0	0	0	0	0	0	0	0	0	0	0	0	0	0	0	0	0	0	0	0	0	0	0	0	0	0	0	0	0	0	0	0	0	0	47.03	FALSE	FALSE	FALSE	294	0.014
OR6T1p.Gly273Val	OR6T1	0.0143882	0.0103972	0	0.0390354			0.0525369	0.0569801			0.0140673	0.00959785	Val	Gly	FALSE		2	0	0	0	0	0	0	0	0	1	0	0	0	0	0	1	0	0	0	0	0	0	0	0	0	0	0	0	0	0	0	0	0	0	0	0	0	0	0	0	0	0	0	0	0	0	0	0	0	0	0	0	0	0	0	0	0	0	0	0	0	0	0	0	0	0	47.65	FALSE	FALSE	FALSE	294	0.014
OR8H2p.Gln235His	OR8H2	0.0143882	0.0103972	0	0.0385477			0.0525369	0.0569801			0.0140673	0.00959785	His	Gln	TRUE		2	0	0	0	0	0	0	0	0	1	0	0	0	0	0	1	0	0	0	0	0	0	0	0	0	0	0	0	0	0	0	0	0	0	0	0	0	0	0	0	0	0	0	0	0	0	0	0	0	0	0	0	0	0	0	0	0	0	0	0	0	0	0	0	0	0	47.01	FALSE	FALSE	FALSE	294	0.014
OSBPL9p.Ser516Leu	OSBPL9	0.0143882	0.0103972	0	0.0385352			0.0525369	0.0569801			0.0140673	0.00959785	Leu	Ser	FALSE		2	0	0	0	0	0	0	0	0	1	0	0	0	0	0	1	0	0	0	0	0	0	0	0	0	0	0	0	0	0	0	0	0	0	0	0	0	0	0	0	0	0	0	0	0	0	0	0	0	0	0	0	0	0	0	0	0	0	0	0	0	0	0	0	0	0	47.82	FALSE	FALSE	FALSE	294	0.014
OSCP1p.Glu357Gln	OSCP1	0.0143882	0.0103972	0	0.0390354			0.0525369	0.0569801			0.0140673	0.00959785	Gln	Glu	FALSE		2	0	0	0	0	0	0	0	0	1	0	0	0	0	0	1	0	0	0	0	0	0	0	0	0	0	0	0	0	0	0	0	0	0	0	0	0	0	0	0	0	0	0	0	0	0	0	0	0	0	0	0	0	0	0	0	0	0	0	0	0	0	0	0	0	0	48.19	FALSE	FALSE	FALSE	294	0.014
OTOFp.Glu290Gln	OTOF	0.0143882	0.0103972	0	0.0385352			0.0525369	0.0569801			0.0140673	0.00959785	Gln	Glu	FALSE		2	0	0	0	0	0	0	0	0	1	0	0	0	0	0	1	0	0	0	0	0	0	0	0	0	0	0	0	0	0	0	0	0	0	0	0	0	0	0	0	0	0	0	0	0	0	0	0	0	0	0	0	0	0	0	0	0	0	0	0	0	0	0	0	0	0	47.54	FALSE	FALSE	FALSE	294	0.014
OTUD3p.Asp191Glu	OTUD3	0.0143882	0.0103972	0	0.0385352			0.0525369	0.0569801			0.0140673	0.00959785	Glu	Asp	FALSE		2	0	0	0	0	0	0	0	0	1	0	0	0	0	0	1	0	0	0	0	0	0	0	0	0	0	0	0	0	0	0	0	0	0	0	0	0	0	0	0	0	0	0	0	0	0	0	0	0	0	0	0	0	0	0	0	0	0	0	0	0	0	0	0	0	0	46.9	FALSE	FALSE	FALSE	294	0.014
OVGP1p.Pro564Thr	OVGP1	0.0143882	0.0103972	0	0.0385352			0.0525369	0.0569801			0.0140673	0.00959785	Thr	Pro	TRUE		2	0	0	0	0	0	0	0	0	1	0	0	0	0	0	1	0	0	0	0	0	0	0	0	0	0	0	0	0	0	0	0	0	0	0	0	0	0	0	0	0	0	0	0	0	0	0	0	0	0	0	0	0	0	0	0	0	0	0	0	0	0	0	0	0	0	46.78	FALSE	FALSE	FALSE	294	0.014
PCDH11Xp.Val772Met	PCDH11X	0.0143882	0.0103972	0	0.0385352			0.0525369	0.0569801			0.0140673	0.00959785	Met	Val	FALSE		2	0	0	0	0	0	0	0	0	1	0	0	0	0	0	1	0	0	0	0	0	0	0	0	0	0	0	0	0	0	0	0	0	0	0	0	0	0	0	0	0	0	0	0	0	0	0	0	0	0	0	0	0	0	0	0	0	0	0	0	0	0	0	0	0	0	47.53	FALSE	FALSE	FALSE	294	0.014
PCDHA10p.Gly514Asp	PCDHA10	0.0143882	0.0103972	0	0.0390354			0.0525369	0.0569801			0.0140673	0.00959785	Asp	Gly	FALSE		2	0	0	0	0	0	0	0	0	1	0	0	0	0	0	1	0	0	0	0	0	0	0	0	0	0	0	0	0	0	0	0	0	0	0	0	0	0	0	0	0	0	0	0	0	0	0	0	0	0	0	0	0	0	0	0	0	0	0	0	0	0	0	0	0	0	47.66	FALSE	FALSE	FALSE	294	0.014
PCDHA7p.Ile48Met	PCDHA7	0.0143882	0.0103972	0	0.0385352			0.0525369	0.0569801			0.0140673	0.00959785	Met	Ile	FALSE		2	0	0	0	0	0	0	0	0	1	0	0	0	0	0	1	0	0	0	0	0	0	0	0	0	0	0	0	0	0	0	0	0	0	0	0	0	0	0	0	0	0	0	0	0	0	0	0	0	0	0	0	0	0	0	0	0	0	0	0	0	0	0	0	0	0	47.48	FALSE	FALSE	FALSE	294	0.014
PCDHB15p.Thr508Met	PCDHB15	0.0143882	0.0103972	0	0.0385352			0.0525369	0.0569801			0.0140673	0.00959785	Met	Thr	FALSE		2	0	0	0	0	0	0	0	0	1	0	0	0	0	0	1	0	0	0	0	0	0	0	0	0	0	0	0	0	0	0	0	0	0	0	0	0	0	0	0	0	0	0	0	0	0	0	0	0	0	0	0	0	0	0	0	0	0	0	0	0	0	0	0	0	0	47.55	FALSE	FALSE	FALSE	294	0.014
PCDHGA2p.Glu38Gln	PCDHGA2	0.0143882	0.0103972	0	0.0385352			0.0525369	0.0569801			0.0140673	0.00959785	Gln	Glu	FALSE		2	0	0	0	0	0	0	0	0	1	0	0	0	0	0	1	0	0	0	0	0	0	0	0	0	0	0	0	0	0	0	0	0	0	0	0	0	0	0	0	0	0	0	0	0	0	0	0	0	0	0	0	0	0	0	0	0	0	0	0	0	0	0	0	0	0	47.65	FALSE	FALSE	FALSE	294	0.014
PCYOX1p.Ser48Leu	PCYOX1	0.0143882	0.0103972	0	0.0385352			0.0525369	0.0569801			0.0140673	0.00959785	Leu	Ser	FALSE		2	0	0	0	0	0	0	0	0	1	0	0	0	0	0	1	0	0	0	0	0	0	0	0	0	0	0	0	0	0	0	0	0	0	0	0	0	0	0	0	0	0	0	0	0	0	0	0	0	0	0	0	0	0	0	0	0	0	0	0	0	0	0	0	0	0	47.62	FALSE	FALSE	FALSE	294	0.014
PDE10Ap.Ser776Leu	PDE10A	0.0143882	0.0103972	0	0.0390354			0.0525369	0.0569801			0.0140673	0.00959785	Leu	Ser	FALSE		2	0	0	0	0	0	0	0	0	1	0	0	0	0	0	1	0	0	0	0	0	0	0	0	0	0	0	0	0	0	0	0	0	0	0	0	0	0	0	0	0	0	0	0	0	0	0	0	0	0	0	0	0	0	0	0	0	0	0	0	0	0	0	0	0	0	47.22	FALSE	FALSE	FALSE	294	0.014
PDE3Ap.Phe1066Leu	PDE3A	0.0143882	0.0103972	0	0.0390354			0.0525369	0.0569801			0.0140673	0.00959785	Leu	Phe	FALSE		2	0	0	0	0	0	0	0	0	1	0	0	0	0	0	1	0	0	0	0	0	0	0	0	0	0	0	0	0	0	0	0	0	0	0	0	0	0	0	0	0	0	0	0	0	0	0	0	0	0	0	0	0	0	0	0	0	0	0	0	0	0	0	0	0	0	47.5	FALSE	FALSE	FALSE	294	0.014
PGRp.Glu723Lys	PGR	0.0143882	0.0103972	0	0.0385352			0.0525369	0.0569801			0.0140673	0.00959785	Lys	Glu	TRUE		2	0	0	0	0	0	0	0	0	1	0	0	0	0	0	1	0	0	0	0	0	0	0	0	0	0	0	0	0	0	0	0	0	0	0	0	0	0	0	0	0	0	0	0	0	0	0	0	0	0	0	0	0	0	0	0	0	0	0	0	0	0	0	0	0	0	47.97	FALSE	FALSE	FALSE	294	0.014
PHEXp.Arg342His	PHEX	0.0143882	0.0103972	0	0.0385352			0.0525369	0.0569801			0.0140673	0.00959785	His	Arg	TRUE		2	0	0	0	0	0	0	0	0	1	0	0	0	0	0	1	0	0	0	0	0	0	0	0	0	0	0	0	0	0	0	0	0	0	0	0	0	0	0	0	0	0	0	0	0	0	0	0	0	0	0	0	0	0	0	0	0	0	0	0	0	0	0	0	0	0	46.8	FALSE	FALSE	FALSE	294	0.014
PIK3C2Bp.Glu1394Gln	PIK3C2B	0.0143882	0.0103972	0	0.0390354			0.0525369	0.0569801			0.0140673	0.00959785	Gln	Glu	FALSE		2	0	0	0	0	0	0	0	0	1	0	0	0	0	0	1	0	0	0	0	0	0	0	0	0	0	0	0	0	0	0	0	0	0	0	0	0	0	0	0	0	0	0	0	0	0	0	0	0	0	0	0	0	0	0	0	0	0	0	0	0	0	0	0	0	0	47.71	FALSE	FALSE	FALSE	294	0.014
PIK3CAp.Glu365Val	PIK3CA	0.0143882	0.0103972	0	0.0385352			0.0525369	0.0569801			0.0140673	0.00959785	Val	Glu	FALSE	1	2	0	0	0	0	0	0	0	0	1	0	0	0	0	0	1	0	0	0	0	0	0	0	0	0	0	0	0	0	0	0	0	0	0	0	0	0	0	0	0	0	0	0	0	0	0	0	0	0	0	0	0	0	0	0	0	0	0	0	0	0	0	0	0	0	0	47.42	FALSE	FALSE	TRUE	294	0.014
PIPOXp.Arg211His	PIPOX	0.0143882	0.0103972	0	0.0385352			0.0525369	0.0569801			0.0140673	0.00959785	His	Arg	TRUE		2	0	0	0	0	0	0	0	0	1	0	0	0	0	0	1	0	0	0	0	0	0	0	0	0	0	0	0	0	0	0	0	0	0	0	0	0	0	0	0	0	0	0	0	0	0	0	0	0	0	0	0	0	0	0	0	0	0	0	0	0	0	0	0	0	0	46.8	FALSE	FALSE	FALSE	294	0.014
PIWIL3p.Arg133Gln	PIWIL3	0.0143882	0.0103972	0	0.0390354			0.0525369	0.0569801			0.0140673	0.00959785	Gln	Arg	FALSE		2	0	0	0	0	0	0	0	0	1	0	0	0	0	0	1	0	0	0	0	0	0	0	0	0	0	0	0	0	0	0	0	0	0	0	0	0	0	0	0	0	0	0	0	0	0	0	0	0	0	0	0	0	0	0	0	0	0	0	0	0	0	0	0	0	0	47.64	FALSE	FALSE	FALSE	294	0.014
PKD1L1p.Glu54Lys	PKD1L1	0.0143882	0.0103972	0	0.0390354			0.0525369	0.0569801			0.0140673	0.00959785	Lys	Glu	TRUE		2	0	0	0	0	0	0	0	0	1	0	0	0	0	0	1	0	0	0	0	0	0	0	0	0	0	0	0	0	0	0	0	0	0	0	0	0	0	0	0	0	0	0	0	0	0	0	0	0	0	0	0	0	0	0	0	0	0	0	0	0	0	0	0	0	0	47.53	FALSE	FALSE	FALSE	294	0.014
PLCL1p.Asp549His	PLCL1	0.0143882	0.0103972	0	0.0385352			0.0525369	0.0569801			0.0140673	0.00959785	His	Asp	TRUE		2	0	0	0	0	0	0	0	0	1	0	0	0	0	0	1	0	0	0	0	0	0	0	0	0	0	0	0	0	0	0	0	0	0	0	0	0	0	0	0	0	0	0	0	0	0	0	0	0	0	0	0	0	0	0	0	0	0	0	0	0	0	0	0	0	0	47.01	FALSE	FALSE	FALSE	294	0.014
PLEKHG1p.Gln1151Ter	PLEKHG1	0.0143882	0.0103972	0	0.0390354			0.0525369	0.0569801			0.0140673	0.00959785	Ter	Gln	FALSE		2	0	0	0	0	0	0	0	0	1	0	0	0	0	0	1	0	0	0	0	0	0	0	0	0	0	0	0	0	0	0	0	0	0	0	0	0	0	0	0	0	0	0	0	0	0	0	0	0	0	0	0	0	0	0	0	0	0	0	0	0	0	0	0	0	0	46.74	FALSE	FALSE	FALSE	294	0.014
PNCKp.Arg149His	PNCK	0.0143882	0.0103972	0	0.0385352			0.0525369	0.0569801			0.0140673	0.00959785	His	Arg	TRUE		2	0	0	0	0	0	0	0	0	1	0	0	0	0	0	1	0	0	0	0	0	0	0	0	0	0	0	0	0	0	0	0	0	0	0	0	0	0	0	0	0	0	0	0	0	0	0	0	0	0	0	0	0	0	0	0	0	0	0	0	0	0	0	0	0	0	47.49	FALSE	FALSE	FALSE	294	0.014
POPDC2p.Gln298Glu	POPDC2	0.0143882	0.0103972	0	0.0385352			0.0525369	0.0569801			0.0140673	0.00959785	Glu	Gln	FALSE		2	0	0	0	0	0	0	0	0	1	0	0	0	0	0	1	0	0	0	0	0	0	0	0	0	0	0	0	0	0	0	0	0	0	0	0	0	0	0	0	0	0	0	0	0	0	0	0	0	0	0	0	0	0	0	0	0	0	0	0	0	0	0	0	0	0	47.24	FALSE	FALSE	FALSE	294	0.014
PPFIA2p.Arg50Trp	PPFIA2	0.0143882	0.0103972	0	0.0390354			0.0525369	0.0569801			0.0140673	0.00959785	Trp	Arg	FALSE		2	0	0	0	0	0	0	0	0	1	0	0	0	0	0	1	0	0	0	0	0	0	0	0	0	0	0	0	0	0	0	0	0	0	0	0	0	0	0	0	0	0	0	0	0	0	0	0	0	0	0	0	0	0	0	0	0	0	0	0	0	0	0	0	0	0	46.73	FALSE	FALSE	FALSE	294	0.014
PPFIBP1p.Val846Ile	PPFIBP1	0.0143882	0.0103972	0	0.0390354			0.0525369	0.0569801			0.0140673	0.00959785	Ile	Val	FALSE	1	2	0	0	0	0	0	0	0	0	1	0	0	0	0	0	1	0	0	0	0	0	0	0	0	0	0	0	0	0	0	0	0	0	0	0	0	0	0	0	0	0	0	0	0	0	0	0	0	0	0	0	0	0	0	0	0	0	0	0	0	0	0	0	0	0	0	47.88	FALSE	FALSE	FALSE	294	0.014
PPM1Mp.Ser202Ter	PPM1M	0.0143882	0.0103972	0	0.0385352			0.0525369	0.0569801			0.0140673	0.00959785	Ter	Ser	FALSE		2	0	0	0	0	0	0	0	0	1	0	0	0	0	0	1	0	0	0	0	0	0	0	0	0	0	0	0	0	0	0	0	0	0	0	0	0	0	0	0	0	0	0	0	0	0	0	0	0	0	0	0	0	0	0	0	0	0	0	0	0	0	0	0	0	0	47.1	FALSE	FALSE	FALSE	294	0.014
PPP1R15Ap.Glu321Lys	PPP1R15A	0.0143882	0.0103972	0	0.0385352			0.0525369	0.0569801			0.0140673	0.00959785	Lys	Glu	TRUE		2	0	0	0	0	0	0	0	0	1	0	0	0	0	0	1	0	0	0	0	0	0	0	0	0	0	0	0	0	0	0	0	0	0	0	0	0	0	0	0	0	0	0	0	0	0	0	0	0	0	0	0	0	0	0	0	0	0	0	0	0	0	0	0	0	0	46.98	FALSE	FALSE	FALSE	294	0.014
PPP4Cp.Gln119His	PPP4C	0.0143882	0.0103972	0	0.0385352			0.0525369	0.0569801			0.0140673	0.00959785	His	Gln	TRUE		2	0	0	0	0	0	0	0	0	1	0	0	0	0	0	1	0	0	0	0	0	0	0	0	0	0	0	0	0	0	0	0	0	0	0	0	0	0	0	0	0	0	0	0	0	0	0	0	0	0	0	0	0	0	0	0	0	0	0	0	0	0	0	0	0	0	47.41	FALSE	FALSE	FALSE	294	0.014
PPP5Cp.Ala209Thr	PPP5C	0.0143882	0.0103972	0	0.0385352			0.0525369	0.0569801			0.0140673	0.00959785	Thr	Ala	TRUE		2	0	0	0	0	0	0	0	0	1	0	0	0	0	0	1	0	0	0	0	0	0	0	0	0	0	0	0	0	0	0	0	0	0	0	0	0	0	0	0	0	0	0	0	0	0	0	0	0	0	0	0	0	0	0	0	0	0	0	0	0	0	0	0	0	0	48.24	FALSE	FALSE	FALSE	294	0.014
PREPp.Phe652Leu	PREP	0.0143882	0.0103972	0	0.0390354			0.0525369	0.0569801			0.0140673	0.00959785	Leu	Phe	FALSE		2	0	0	0	0	0	0	0	0	1	0	0	0	0	0	1	0	0	0	0	0	0	0	0	0	0	0	0	0	0	0	0	0	0	0	0	0	0	0	0	0	0	0	0	0	0	0	0	0	0	0	0	0	0	0	0	0	0	0	0	0	0	0	0	0	0	46.76	FALSE	FALSE	FALSE	294	0.014
PRKCAp.Glu33Gln	PRKCA	0.0143882	0.0103972	0	0.0385352			0.0525369	0.0569801			0.0140673	0.00959785	Gln	Glu	FALSE		2	0	0	0	0	0	0	0	0	1	0	0	0	0	0	1	0	0	0	0	0	0	0	0	0	0	0	0	0	0	0	0	0	0	0	0	0	0	0	0	0	0	0	0	0	0	0	0	0	0	0	0	0	0	0	0	0	0	0	0	0	0	0	0	0	0	47.18	FALSE	FALSE	FALSE	294	0.014
PTCD3p.Asp131Asn	PTCD3	0.0143882	0.0103972	0	0.0385352			0.0525369	0.0569801			0.0140673	0.00959785	Asn	Asp	FALSE		2	0	0	0	0	0	0	0	0	1	0	0	0	0	0	1	0	0	0	0	0	0	0	0	0	0	0	0	0	0	0	0	0	0	0	0	0	0	0	0	0	0	0	0	0	0	0	0	0	0	0	0	0	0	0	0	0	0	0	0	0	0	0	0	0	0	46.83	FALSE	FALSE	FALSE	294	0.014
PTGDRp.Arg332Trp	PTGDR	0.0143882	0.0103972	0	0.0385352			0.0525369	0.0569801			0.0140673	0.00959785	Trp	Arg	FALSE		2	0	0	0	0	0	0	0	0	1	0	0	0	0	0	1	0	0	0	0	0	0	0	0	0	0	0	0	0	0	0	0	0	0	0	0	0	0	0	0	0	0	0	0	0	0	0	0	0	0	0	0	0	0	0	0	0	0	0	0	0	0	0	0	0	0	47.64	FALSE	FALSE	FALSE	294	0.014
PVRp.Glu324Lys	PVR	0.0143882	0.0103972	0	0.0390354			0.0525369	0.0569801			0.0140673	0.00959785	Lys	Glu	TRUE		2	0	0	0	0	0	0	0	0	1	0	0	0	0	0	1	0	0	0	0	0	0	0	0	0	0	0	0	0	0	0	0	0	0	0	0	0	0	0	0	0	0	0	0	0	0	0	0	0	0	0	0	0	0	0	0	0	0	0	0	0	0	0	0	0	0	47.13	FALSE	FALSE	FALSE	294	0.014
PYGLp.Glu474Lys	PYGL	0.0143882	0.0103972	0	0.0385352			0.0525369	0.0569801			0.0140673	0.00959785	Lys	Glu	TRUE		2	0	0	0	0	0	0	0	0	1	0	0	0	0	0	1	0	0	0	0	0	0	0	0	0	0	0	0	0	0	0	0	0	0	0	0	0	0	0	0	0	0	0	0	0	0	0	0	0	0	0	0	0	0	0	0	0	0	0	0	0	0	0	0	0	0	47.13	FALSE	FALSE	FALSE	294	0.014
RAB24p.Gln179Ter	RAB24	0.0143882	0.0103972	0	0.0390354			0.0525369	0.0569801			0.0140673	0.00959785	Ter	Gln	FALSE		2	0	0	0	0	0	0	0	0	1	0	0	0	0	0	1	0	0	0	0	0	0	0	0	0	0	0	0	0	0	0	0	0	0	0	0	0	0	0	0	0	0	0	0	0	0	0	0	0	0	0	0	0	0	0	0	0	0	0	0	0	0	0	0	0	0	46.97	FALSE	FALSE	FALSE	294	0.014
RABEPKp.Asp219Asn	RABEPK	0.0143882	0.0103972	0	0.0390354			0.0525369	0.0569801			0.0140673	0.00959785	Asn	Asp	FALSE		2	0	0	0	0	0	0	0	0	1	0	0	0	0	0	1	0	0	0	0	0	0	0	0	0	0	0	0	0	0	0	0	0	0	0	0	0	0	0	0	0	0	0	0	0	0	0	0	0	0	0	0	0	0	0	0	0	0	0	0	0	0	0	0	0	0	46.61	FALSE	FALSE	FALSE	294	0.014
RBM12Bp.Arg459His	RBM12B	0.0143882	0.0103972	0	0.0390354			0.0525369	0.0569801			0.0140673	0.00959785	His	Arg	TRUE		2	0	0	0	0	0	0	0	0	1	0	0	0	0	0	1	0	0	0	0	0	0	0	0	0	0	0	0	0	0	0	0	0	0	0	0	0	0	0	0	0	0	0	0	0	0	0	0	0	0	0	0	0	0	0	0	0	0	0	0	0	0	0	0	0	0	47.15	FALSE	FALSE	FALSE	294	0.014
RBM27p.Pro782Ala	RBM27	0.0143882	0.0103972	0	0.0385352			0.0525369	0.0569801			0.0140673	0.00959785	Ala	Pro	FALSE		2	0	0	0	0	0	0	0	0	1	0	0	0	0	0	1	0	0	0	0	0	0	0	0	0	0	0	0	0	0	0	0	0	0	0	0	0	0	0	0	0	0	0	0	0	0	0	0	0	0	0	0	0	0	0	0	0	0	0	0	0	0	0	0	0	0	47.86	FALSE	FALSE	FALSE	294	0.014
RELNp.Gly481Ala	RELN	0.0143882	0.0103972	0	0.0385352			0.0525369	0.0569801			0.0140673	0.00959785	Ala	Gly	FALSE		2	0	0	0	0	0	0	0	0	1	0	0	0	0	0	1	0	0	0	0	0	0	0	0	0	0	0	0	0	0	0	0	0	0	0	0	0	0	0	0	0	0	0	0	0	0	0	0	0	0	0	0	0	0	0	0	0	0	0	0	0	0	0	0	0	0	47.36	FALSE	FALSE	FALSE	294	0.014
REV3Lp.Phe301Ile	REV3L	0.0143882	0.0103972	0	0.0390354			0.0525369	0.0569801			0.0140673	0.00959785	Ile	Phe	FALSE		2	0	0	0	0	0	0	0	0	1	0	0	0	0	0	1	0	0	0	0	0	0	0	0	0	0	0	0	0	0	0	0	0	0	0	0	0	0	0	0	0	0	0	0	0	0	0	0	0	0	0	0	0	0	0	0	0	0	0	0	0	0	0	0	0	0	47.76	FALSE	FALSE	FALSE	294	0.014
RGS4p.Phe254Leu	RGS4	0.0143882	0.0103972	0	0.0385352			0.0525369	0.0569801			0.0140673	0.00959785	Leu	Phe	FALSE		2	0	0	0	0	0	0	0	0	1	0	0	0	0	0	1	0	0	0	0	0	0	0	0	0	0	0	0	0	0	0	0	0	0	0	0	0	0	0	0	0	0	0	0	0	0	0	0	0	0	0	0	0	0	0	0	0	0	0	0	0	0	0	0	0	0	47.11	FALSE	FALSE	FALSE	294	0.014
RHOXF2Bp.Val104Ile	RHOXF2B	0.0143882	0.0103972	0	0.0385352			0.0525369	0.0569801			0.0140673	0.00959785	Ile	Val	FALSE		2	0	0	0	0	0	0	0	0	1	0	0	0	0	0	1	0	0	0	0	0	0	0	0	0	0	0	0	0	0	0	0	0	0	0	0	0	0	0	0	0	0	0	0	0	0	0	0	0	0	0	0	0	0	0	0	0	0	0	0	0	0	0	0	0	0	46.81	FALSE	FALSE	FALSE	294	0.014
RHOp.Ala298Thr	RHO	0.0143882	0.0103972	0	0.0385352			0.0525369	0.0569801			0.0140673	0.00959785	Thr	Ala	TRUE		2	0	0	0	0	0	0	0	0	1	0	0	0	0	0	1	0	0	0	0	0	0	0	0	0	0	0	0	0	0	0	0	0	0	0	0	0	0	0	0	0	0	0	0	0	0	0	0	0	0	0	0	0	0	0	0	0	0	0	0	0	0	0	0	0	0	46.87	FALSE	FALSE	FALSE	294	0.014
RNF6p.Arg572Ter	RNF6	0.0143882	0.0103972	0	0.0390354			0.0525369	0.0569801			0.0140673	0.00959785	Ter	Arg	FALSE		2	0	0	0	0	0	0	0	0	1	0	0	0	0	0	1	0	0	0	0	0	0	0	0	0	0	0	0	0	0	0	0	0	0	0	0	0	0	0	0	0	0	0	0	0	0	0	0	0	0	0	0	0	0	0	0	0	0	0	0	0	0	0	0	0	0	47.03	FALSE	FALSE	FALSE	294	0.014
RORCp.Glu395Lys	RORC	0.0143882	0.0103972	0	0.0390354			0.0525369	0.0569801			0.0140673	0.00959785	Lys	Glu	TRUE		2	0	0	0	0	0	0	0	0	1	0	0	0	0	0	1	0	0	0	0	0	0	0	0	0	0	0	0	0	0	0	0	0	0	0	0	0	0	0	0	0	0	0	0	0	0	0	0	0	0	0	0	0	0	0	0	0	0	0	0	0	0	0	0	0	0	47.71	FALSE	FALSE	FALSE	294	0.014
RSAD2p.Arg314Lys	RSAD2	0.0143882	0.0103972	0	0.0385352			0.0525369	0.0569801			0.0140673	0.00959785	Lys	Arg	TRUE		2	0	0	0	0	0	0	0	0	1	0	0	0	0	0	1	0	0	0	0	0	0	0	0	0	0	0	0	0	0	0	0	0	0	0	0	0	0	0	0	0	0	0	0	0	0	0	0	0	0	0	0	0	0	0	0	0	0	0	0	0	0	0	0	0	0	47.42	FALSE	FALSE	FALSE	294	0.014
RSPH4Ap.Ser186Ter	RSPH4A	0.0143882	0.0103972	0	0.0390354			0.0525369	0.0569801			0.0140673	0.00959785	Ter	Ser	FALSE		2	0	0	0	0	0	0	0	0	1	0	0	0	0	0	1	0	0	0	0	0	0	0	0	0	0	0	0	0	0	0	0	0	0	0	0	0	0	0	0	0	0	0	0	0	0	0	0	0	0	0	0	0	0	0	0	0	0	0	0	0	0	0	0	0	0	46.85	FALSE	FALSE	FALSE	294	0.014
RTKN2p.Arg33Gln	RTKN2	0.0143882	0.0103972	0	0.0390354			0.0525369	0.0569801			0.0140673	0.00959785	Gln	Arg	FALSE		2	0	0	0	0	0	0	0	0	1	0	0	0	0	0	1	0	0	0	0	0	0	0	0	0	0	0	0	0	0	0	0	0	0	0	0	0	0	0	0	0	0	0	0	0	0	0	0	0	0	0	0	0	0	0	0	0	0	0	0	0	0	0	0	0	0	46.69	FALSE	FALSE	FALSE	294	0.014
RUNDC1p.Arg219Leu	RUNDC1	0.0143882	0.0103972	0	0.0385352			0.0525369	0.0569801			0.0140673	0.00959785	Leu	Arg	FALSE		2	0	0	0	0	0	0	0	0	1	0	0	0	0	0	1	0	0	0	0	0	0	0	0	0	0	0	0	0	0	0	0	0	0	0	0	0	0	0	0	0	0	0	0	0	0	0	0	0	0	0	0	0	0	0	0	0	0	0	0	0	0	0	0	0	0	46.52	FALSE	FALSE	FALSE	294	0.014
RYKp.Leu539Val	RYK	0.0143882	0.0103972	0	0.0385352			0.0525369	0.0569801			0.0140673	0.00959785	Val	Leu	FALSE		2	0	0	0	0	0	0	0	0	1	0	0	0	0	0	1	0	0	0	0	0	0	0	0	0	0	0	0	0	0	0	0	0	0	0	0	0	0	0	0	0	0	0	0	0	0	0	0	0	0	0	0	0	0	0	0	0	0	0	0	0	0	0	0	0	0	48.25	FALSE	FALSE	FALSE	294	0.014
RYR2p.Glu1052Lys	RYR2	0.0143882	0.0103972	0	0.0385352			0.0525369	0.0569801			0.0140673	0.00959785	Lys	Glu	TRUE		2	0	0	0	0	0	0	0	0	1	0	0	0	0	0	1	0	0	0	0	0	0	0	0	0	0	0	0	0	0	0	0	0	0	0	0	0	0	0	0	0	0	0	0	0	0	0	0	0	0	0	0	0	0	0	0	0	0	0	0	0	0	0	0	0	0	47.04	FALSE	FALSE	FALSE	294	0.014
SBDSp.Glu163Gln	SBDS	0.0143882	0.0103972	0	0.0390354			0.0525369	0.0569801			0.0140673	0.00959785	Gln	Glu	FALSE	1	2	0	0	0	0	0	0	0	0	1	0	0	0	0	0	1	0	0	0	0	0	0	0	0	0	0	0	0	0	0	0	0	0	0	0	0	0	0	0	0	0	0	0	0	0	0	0	0	0	0	0	0	0	0	0	0	0	0	0	0	0	0	0	0	0	0	47.25	FALSE	FALSE	FALSE	294	0.014
SBF1p.Asp1715His	SBF1	0.0143882	0.0103972	0	0.0385352			0.0525369	0.0569801			0.0140673	0.00959785	His	Asp	TRUE		2	0	0	0	0	0	0	0	0	1	0	0	0	0	0	1	0	0	0	0	0	0	0	0	0	0	0	0	0	0	0	0	0	0	0	0	0	0	0	0	0	0	0	0	0	0	0	0	0	0	0	0	0	0	0	0	0	0	0	0	0	0	0	0	0	0	46.99	FALSE	FALSE	FALSE	294	0.014
SCN11Ap.Arg670Cys	SCN11A	0.0143882	0.0103972	0	0.0385352			0.0525369	0.0569801			0.0140673	0.00959785	Cys	Arg	TRUE		2	0	0	0	0	0	0	0	0	1	0	0	0	0	0	1	0	0	0	0	0	0	0	0	0	0	0	0	0	0	0	0	0	0	0	0	0	0	0	0	0	0	0	0	0	0	0	0	0	0	0	0	0	0	0	0	0	0	0	0	0	0	0	0	0	0	47.67	FALSE	FALSE	FALSE	294	0.014
SECISBP2p.Glu574Lys	SECISBP2	0.0143882	0.0103972	0	0.0385352			0.0525369	0.0569801			0.0140673	0.00959785	Lys	Glu	TRUE		2	0	0	0	0	0	0	0	0	1	0	0	0	0	0	1	0	0	0	0	0	0	0	0	0	0	0	0	0	0	0	0	0	0	0	0	0	0	0	0	0	0	0	0	0	0	0	0	0	0	0	0	0	0	0	0	0	0	0	0	0	0	0	0	0	0	48.35	FALSE	FALSE	FALSE	294	0.014
SEL1L2p.Ala145Asp	SEL1L2	0.0143882	0.0103972	0	0.0390354			0.0525369	0.0569801			0.0140673	0.00959785	Asp	Ala	FALSE		2	0	0	0	0	0	0	0	0	1	0	0	0	0	0	1	0	0	0	0	0	0	0	0	0	0	0	0	0	0	0	0	0	0	0	0	0	0	0	0	0	0	0	0	0	0	0	0	0	0	0	0	0	0	0	0	0	0	0	0	0	0	0	0	0	0	47.23	FALSE	FALSE	FALSE	294	0.014
SETD2p.Ser791Ter	SETD2	0.0143882	0.0103972	0	0.0385352			0.0525369	0.0569801			0.0140673	0.00959785	Ter	Ser	FALSE	1	2	0	0	0	0	0	0	0	0	1	0	0	0	0	0	1	0	0	0	0	0	0	0	0	0	0	0	0	0	0	0	0	0	0	0	0	0	0	0	0	0	0	0	0	0	0	0	0	0	0	0	0	0	0	0	0	0	0	0	0	0	0	0	0	0	0	47.2	FALSE	FALSE	FALSE	294	0.014
SGCGp.Glu171Gln	SGCG	0.0143882	0.0103972	0	0.0385352			0.0525369	0.0569801			0.0140673	0.00959785	Gln	Glu	FALSE		2	0	0	0	0	0	0	0	0	1	0	0	0	0	0	1	0	0	0	0	0	0	0	0	0	0	0	0	0	0	0	0	0	0	0	0	0	0	0	0	0	0	0	0	0	0	0	0	0	0	0	0	0	0	0	0	0	0	0	0	0	0	0	0	0	0	47.76	FALSE	FALSE	FALSE	294	0.014
SHC1p.Asp53Asn	SHC1	0.0143882	0.0103972	0	0.0385352			0.0525369	0.0569801			0.0140673	0.00959785	Asn	Asp	FALSE		2	0	0	0	0	0	0	0	0	1	0	0	0	0	0	1	0	0	0	0	0	0	0	0	0	0	0	0	0	0	0	0	0	0	0	0	0	0	0	0	0	0	0	0	0	0	0	0	0	0	0	0	0	0	0	0	0	0	0	0	0	0	0	0	0	0	47.95	TRUE	FALSE	FALSE	294	0.014
SHPRHp.Asp640Asn	SHPRH	0.0143882	0.0103972	0	0.0385352			0.0525369	0.0569801			0.0140673	0.00959785	Asn	Asp	FALSE		2	0	0	0	0	0	0	0	0	1	0	0	0	0	0	1	0	0	0	0	0	0	0	0	0	0	0	0	0	0	0	0	0	0	0	0	0	0	0	0	0	0	0	0	0	0	0	0	0	0	0	0	0	0	0	0	0	0	0	0	0	0	0	0	0	0	48.19	FALSE	FALSE	FALSE	294	0.014
SIDT2p.Arg533Cys	SIDT2	0.0143882	0.0103972	0	0.0385352			0.0525369	0.0569801			0.0140673	0.00959785	Cys	Arg	TRUE		2	0	0	0	0	0	0	0	0	1	0	0	0	0	0	1	0	0	0	0	0	0	0	0	0	0	0	0	0	0	0	0	0	0	0	0	0	0	0	0	0	0	0	0	0	0	0	0	0	0	0	0	0	0	0	0	0	0	0	0	0	0	0	0	0	0	47.59	FALSE	FALSE	FALSE	294	0.014
SIPA1L2p.Arg102Trp	SIPA1L2	0.0143882	0.0103972	0	0.0390354			0.0525369	0.0569801			0.0140673	0.00959785	Trp	Arg	FALSE		2	0	0	0	0	0	0	0	0	1	0	0	0	0	0	1	0	0	0	0	0	0	0	0	0	0	0	0	0	0	0	0	0	0	0	0	0	0	0	0	0	0	0	0	0	0	0	0	0	0	0	0	0	0	0	0	0	0	0	0	0	0	0	0	0	0	47.07	FALSE	FALSE	FALSE	294	0.014
SLC1A1p.Glu48Gln	SLC1A1	0.0143882	0.0103972	0	0.0385352			0.0525369	0.0569801			0.0140673	0.00959785	Gln	Glu	FALSE		2	0	0	0	0	0	0	0	0	1	0	0	0	0	0	1	0	0	0	0	0	0	0	0	0	0	0	0	0	0	0	0	0	0	0	0	0	0	0	0	0	0	0	0	0	0	0	0	0	0	0	0	0	0	0	0	0	0	0	0	0	0	0	0	0	0	47.82	FALSE	FALSE	FALSE	294	0.014
SLC25A12p.Pro629Ser	SLC25A12	0.0143882	0.0103972	0	0.0390354			0.0525369	0.0569801			0.0140673	0.00959785	Ser	Pro	TRUE		2	0	0	0	0	0	0	0	0	1	0	0	0	0	0	1	0	0	0	0	0	0	0	0	0	0	0	0	0	0	0	0	0	0	0	0	0	0	0	0	0	0	0	0	0	0	0	0	0	0	0	0	0	0	0	0	0	0	0	0	0	0	0	0	0	0	47.48	FALSE	FALSE	FALSE	294	0.014
SLC25A13p.Lys485Glu	SLC25A13	0.0143882	0.0103972	0	0.0390354			0.0525369	0.0569801			0.0140673	0.00959785	Glu	Lys	FALSE		2	0	0	0	0	0	0	0	0	1	0	0	0	0	0	1	0	0	0	0	0	0	0	0	0	0	0	0	0	0	0	0	0	0	0	0	0	0	0	0	0	0	0	0	0	0	0	0	0	0	0	0	0	0	0	0	0	0	0	0	0	0	0	0	0	0	47.86	FALSE	FALSE	FALSE	294	0.014
SLC27A1p.Glu211Lys	SLC27A1	0.0143882	0.0103972	0	0.0385352			0.0525369	0.0569801			0.0140673	0.00959785	Lys	Glu	TRUE		2	0	0	0	0	0	0	0	0	1	0	0	0	0	0	1	0	0	0	0	0	0	0	0	0	0	0	0	0	0	0	0	0	0	0	0	0	0	0	0	0	0	0	0	0	0	0	0	0	0	0	0	0	0	0	0	0	0	0	0	0	0	0	0	0	0	48.24	FALSE	FALSE	FALSE	294	0.014
SLCO1B7p.Glu639Lys	SLCO1B7	0.0143882	0.0103972	0	0.0390354			0.0525369	0.0569801			0.0140673	0.00959785	Lys	Glu	TRUE		2	0	0	0	0	0	0	0	0	1	0	0	0	0	0	1	0	0	0	0	0	0	0	0	0	0	0	0	0	0	0	0	0	0	0	0	0	0	0	0	0	0	0	0	0	0	0	0	0	0	0	0	0	0	0	0	0	0	0	0	0	0	0	0	0	0	46.95	FALSE	FALSE	FALSE	294	0.014
SLIT2p.Asp503Tyr	SLIT2	0.0143882	0.0103972	0	0.0390354			0.0525369	0.0569801			0.0140673	0.00959785	Tyr	Asp	TRUE		2	0	0	0	0	0	0	0	0	1	0	0	0	0	0	1	0	0	0	0	0	0	0	0	0	0	0	0	0	0	0	0	0	0	0	0	0	0	0	0	0	0	0	0	0	0	0	0	0	0	0	0	0	0	0	0	0	0	0	0	0	0	0	0	0	0	47.82	FALSE	FALSE	FALSE	294	0.014
SNED1p.Ala971Val	SNED1	0.0143882	0.0103972	0	0.0385352			0.0525369	0.0569801			0.0140673	0.00959785	Val	Ala	FALSE		2	0	0	0	0	0	0	0	0	1	0	0	0	0	0	1	0	0	0	0	0	0	0	0	0	0	0	0	0	0	0	0	0	0	0	0	0	0	0	0	0	0	0	0	0	0	0	0	0	0	0	0	0	0	0	0	0	0	0	0	0	0	0	0	0	0	46.92	FALSE	FALSE	FALSE	294	0.014
SNRPNp.Gly99Ter	SNRPN	0.0143882	0.0103972	0	0.0390354			0.0525369	0.0569801			0.0140673	0.00959785	Ter	Gly	FALSE		2	0	0	0	0	0	0	0	0	1	0	0	0	0	0	1	0	0	0	0	0	0	0	0	0	0	0	0	0	0	0	0	0	0	0	0	0	0	0	0	0	0	0	0	0	0	0	0	0	0	0	0	0	0	0	0	0	0	0	0	0	0	0	0	0	0	47.64	FALSE	FALSE	FALSE	294	0.014
SORBS1p.Glu678Lys	SORBS1	0.0143882	0.0103972	0	0.0390354			0.0525369	0.0569801			0.0140673	0.00959785	Lys	Glu	TRUE		2	0	0	0	0	0	0	0	0	1	0	0	0	0	0	1	0	0	0	0	0	0	0	0	0	0	0	0	0	0	0	0	0	0	0	0	0	0	0	0	0	0	0	0	0	0	0	0	0	0	0	0	0	0	0	0	0	0	0	0	0	0	0	0	0	0	47.34	FALSE	FALSE	FALSE	294	0.014
SORCS1p.Gln761His	SORCS1	0.0143882	0.0103972	0	0.0385352			0.0525369	0.0569801			0.0140673	0.00959785	His	Gln	TRUE		2	0	0	0	0	0	0	0	0	1	0	0	0	0	0	1	0	0	0	0	0	0	0	0	0	0	0	0	0	0	0	0	0	0	0	0	0	0	0	0	0	0	0	0	0	0	0	0	0	0	0	0	0	0	0	0	0	0	0	0	0	0	0	0	0	0	48.01	FALSE	FALSE	FALSE	294	0.014
SOS1p.Glu433Lys	SOS1	0.0143882	0.0103972	0	0.0385352			0.0525369	0.0569801			0.0140673	0.00959785	Lys	Glu	TRUE	1	2	0	0	0	0	0	0	0	0	1	0	0	0	0	0	1	0	0	0	0	0	0	0	0	0	0	0	0	0	0	0	0	0	0	0	0	0	0	0	0	0	0	0	0	0	0	0	0	0	0	0	0	0	0	0	0	0	0	0	0	0	0	0	0	0	0	47.65	TRUE	FALSE	FALSE	294	0.014
SOX9p.Arg264Thr	SOX9	0.0143882	0.0103972	0	0.0385352			0.0525369	0.0569801			0.0140673	0.00959785	Thr	Arg	TRUE		2	0	0	0	0	0	0	0	0	1	0	0	0	0	0	1	0	0	0	0	0	0	0	0	0	0	0	0	0	0	0	0	0	0	0	0	0	0	0	0	0	0	0	0	0	0	0	0	0	0	0	0	0	0	0	0	0	0	0	0	0	0	0	0	0	0	47.66	FALSE	FALSE	FALSE	294	0.014
SPG11p.Glu2339Lys	SPG11	0.0143882	0.0103972	0	0.0385352			0.0525369	0.0569801			0.0140673	0.00959785	Lys	Glu	TRUE		2	0	0	0	0	0	0	0	0	1	0	0	0	0	0	1	0	0	0	0	0	0	0	0	0	0	0	0	0	0	0	0	0	0	0	0	0	0	0	0	0	0	0	0	0	0	0	0	0	0	0	0	0	0	0	0	0	0	0	0	0	0	0	0	0	0	47.94	FALSE	FALSE	FALSE	294	0.014
SPG7p.Glu123Lys	SPG7	0.0143882	0.0103972	0	0.0390354			0.0525369	0.0569801			0.0140673	0.00959785	Lys	Glu	TRUE		2	0	0	0	0	0	0	0	0	1	0	0	0	0	0	1	0	0	0	0	0	0	0	0	0	0	0	0	0	0	0	0	0	0	0	0	0	0	0	0	0	0	0	0	0	0	0	0	0	0	0	0	0	0	0	0	0	0	0	0	0	0	0	0	0	0	46.86	FALSE	FALSE	FALSE	294	0.014
SPRTNp.Gln51Ter	SPRTN	0.0143882	0.0103972	0	0.0390354			0.0525369	0.0569801			0.0140673	0.00959785	Ter	Gln	FALSE		2	0	0	0	0	0	0	0	0	1	0	0	0	0	0	1	0	0	0	0	0	0	0	0	0	0	0	0	0	0	0	0	0	0	0	0	0	0	0	0	0	0	0	0	0	0	0	0	0	0	0	0	0	0	0	0	0	0	0	0	0	0	0	0	0	0	46.94	FALSE	FALSE	FALSE	294	0.014
SRPK2p.Glu399Gln	SRPK2	0.0143882	0.0103972	0	0.0385352			0.0525369	0.0569801			0.0140673	0.00959785	Gln	Glu	FALSE		2	0	0	0	0	0	0	0	0	1	0	0	0	0	0	1	0	0	0	0	0	0	0	0	0	0	0	0	0	0	0	0	0	0	0	0	0	0	0	0	0	0	0	0	0	0	0	0	0	0	0	0	0	0	0	0	0	0	0	0	0	0	0	0	0	0	47.08	FALSE	FALSE	FALSE	294	0.014
SRRM2p.Arg1778Ser	SRRM2	0.0143882	0.0103972	0	0.0390354			0.0525369	0.0569801			0.0140673	0.00959785	Ser	Arg	TRUE		2	0	0	0	0	0	0	0	0	1	0	0	0	0	0	1	0	0	0	0	0	0	0	0	0	0	0	0	0	0	0	0	0	0	0	0	0	0	0	0	0	0	0	0	0	0	0	0	0	0	0	0	0	0	0	0	0	0	0	0	0	0	0	0	0	0	46.62	FALSE	FALSE	FALSE	294	0.014
STAMp.Ser358Ter	STAM	0.0143882	0.0103972	0	0.0390354			0.0525369	0.0569801			0.0140673	0.00959785	Ter	Ser	FALSE		2	0	0	0	0	0	0	0	0	1	0	0	0	0	0	1	0	0	0	0	0	0	0	0	0	0	0	0	0	0	0	0	0	0	0	0	0	0	0	0	0	0	0	0	0	0	0	0	0	0	0	0	0	0	0	0	0	0	0	0	0	0	0	0	0	0	47.03	FALSE	FALSE	FALSE	294	0.014
STIM2p.Arg303Gln	STIM2	0.0143882	0.0103972	0	0.0385352			0.0525369	0.0569801			0.0140673	0.00959785	Gln	Arg	FALSE		2	0	0	0	0	0	0	0	0	1	0	0	0	0	0	1	0	0	0	0	0	0	0	0	0	0	0	0	0	0	0	0	0	0	0	0	0	0	0	0	0	0	0	0	0	0	0	0	0	0	0	0	0	0	0	0	0	0	0	0	0	0	0	0	0	0	47.57	FALSE	FALSE	FALSE	294	0.014
STK10p.Arg531Cys	STK10	0.0143882	0.0103972	0	0.0385352			0.0525369	0.0569801			0.0140673	0.00959785	Cys	Arg	TRUE		2	0	0	0	0	0	0	0	0	1	0	0	0	0	0	1	0	0	0	0	0	0	0	0	0	0	0	0	0	0	0	0	0	0	0	0	0	0	0	0	0	0	0	0	0	0	0	0	0	0	0	0	0	0	0	0	0	0	0	0	0	0	0	0	0	0	47.56	FALSE	FALSE	FALSE	294	0.014
SULT1B1p.Ile75Asn	SULT1B1	0.0143882	0.0103972	0	0.0385352			0.0525369	0.0569801			0.0140673	0.00959785	Asn	Ile	FALSE		2	0	0	0	0	0	0	0	0	1	0	0	0	0	0	1	0	0	0	0	0	0	0	0	0	0	0	0	0	0	0	0	0	0	0	0	0	0	0	0	0	0	0	0	0	0	0	0	0	0	0	0	0	0	0	0	0	0	0	0	0	0	0	0	0	0	47.91	FALSE	FALSE	FALSE	294	0.014
SUMF2p.Arg74Trp	SUMF2	0.0143882	0.0103972	0	0.0385352			0.0525369	0.0569801			0.0140673	0.00959785	Trp	Arg	FALSE		2	0	0	0	0	0	0	0	0	1	0	0	0	0	0	1	0	0	0	0	0	0	0	0	0	0	0	0	0	0	0	0	0	0	0	0	0	0	0	0	0	0	0	0	0	0	0	0	0	0	0	0	0	0	0	0	0	0	0	0	0	0	0	0	0	0	47.67	FALSE	FALSE	FALSE	294	0.014
SVEP1p.Asp1765His	SVEP1	0.0143882	0.0103972	0	0.0385352			0.0525369	0.0569801			0.0140673	0.00959785	His	Asp	TRUE		2	0	0	0	0	0	0	0	0	1	0	0	0	0	0	1	0	0	0	0	0	0	0	0	0	0	0	0	0	0	0	0	0	0	0	0	0	0	0	0	0	0	0	0	0	0	0	0	0	0	0	0	0	0	0	0	0	0	0	0	0	0	0	0	0	0	47.73	FALSE	FALSE	FALSE	294	0.014
SVILp.Ser324Leu	SVIL	0.0143882	0.0103972	0	0.0390354			0.0525369	0.0569801			0.0140673	0.00959785	Leu	Ser	FALSE		2	0	0	0	0	0	0	0	0	1	0	0	0	0	0	1	0	0	0	0	0	0	0	0	0	0	0	0	0	0	0	0	0	0	0	0	0	0	0	0	0	0	0	0	0	0	0	0	0	0	0	0	0	0	0	0	0	0	0	0	0	0	0	0	0	0	46.68	FALSE	FALSE	FALSE	294	0.014
SYDE1p.Glu462Lys	SYDE1	0.0143882	0.0103972	0	0.0385477			0.0525369	0.0569801			0.0140673	0.00959785	Lys	Glu	TRUE		2	0	0	0	0	0	0	0	0	1	0	0	0	0	0	1	0	0	0	0	0	0	0	0	0	0	0	0	0	0	0	0	0	0	0	0	0	0	0	0	0	0	0	0	0	0	0	0	0	0	0	0	0	0	0	0	0	0	0	0	0	0	0	0	0	0	46.69	FALSE	FALSE	FALSE	294	0.014
SZT2p.Gln1102Glu	SZT2	0.0143882	0.0103972	0	0.0385352			0.0525369	0.0569801			0.0140673	0.00959785	Glu	Gln	FALSE		2	0	0	0	0	0	0	0	0	1	0	0	0	0	0	1	0	0	0	0	0	0	0	0	0	0	0	0	0	0	0	0	0	0	0	0	0	0	0	0	0	0	0	0	0	0	0	0	0	0	0	0	0	0	0	0	0	0	0	0	0	0	0	0	0	0	47.5	FALSE	FALSE	FALSE	294	0.014
TADA3p.Glu424Asp	TADA3	0.0143882	0.0103972	0	0.0385352			0.0525369	0.0569801			0.0140673	0.00959785	Asp	Glu	FALSE		2	0	0	0	0	0	0	0	0	1	0	0	0	0	0	1	0	0	0	0	0	0	0	0	0	0	0	0	0	0	0	0	0	0	0	0	0	0	0	0	0	0	0	0	0	0	0	0	0	0	0	0	0	0	0	0	0	0	0	0	0	0	0	0	0	0	48.02	FALSE	FALSE	FALSE	294	0.014
TAF1p.Arg825Gln	TAF1	0.0143882	0.0103972	0	0.0385352			0.0525369	0.0569801			0.0140673	0.00959785	Gln	Arg	FALSE		2	0	0	0	0	0	0	0	0	1	0	0	0	0	0	1	0	0	0	0	0	0	0	0	0	0	0	0	0	0	0	0	0	0	0	0	0	0	0	0	0	0	0	0	0	0	0	0	0	0	0	0	0	0	0	0	0	0	0	0	0	0	0	0	0	0	47.47	FALSE	FALSE	FALSE	294	0.014
TANC1p.Ser193Ter	TANC1	0.0143882	0.0103972	0	0.0390354			0.0525369	0.0569801			0.0140673	0.00959785	Ter	Ser	FALSE		2	0	0	0	0	0	0	0	0	1	0	0	0	0	0	1	0	0	0	0	0	0	0	0	0	0	0	0	0	0	0	0	0	0	0	0	0	0	0	0	0	0	0	0	0	0	0	0	0	0	0	0	0	0	0	0	0	0	0	0	0	0	0	0	0	0	47.27	FALSE	FALSE	FALSE	294	0.014
TBC1D29p.Leu9Gln	TBC1D29	0.0143882	0.0103972	0	0.0385352			0.0525369	0.0569801			0.0140673	0.00959785	Gln	Leu	FALSE		2	0	0	0	0	0	0	0	0	1	0	0	0	0	0	1	0	0	0	0	0	0	0	0	0	0	0	0	0	0	0	0	0	0	0	0	0	0	0	0	0	0	0	0	0	0	0	0	0	0	0	0	0	0	0	0	0	0	0	0	0	0	0	0	0	0	47.48	FALSE	FALSE	FALSE	294	0.014
TCP10L2p.Gly14Cys	TCP10L2	0.0143882	0.0103972	0	0.0385352			0.0525369	0.0569801			0.0140673	0.00959785	Cys	Gly	TRUE		2	0	0	0	0	0	0	0	0	1	0	0	0	0	0	1	0	0	0	0	0	0	0	0	0	0	0	0	0	0	0	0	0	0	0	0	0	0	0	0	0	0	0	0	0	0	0	0	0	0	0	0	0	0	0	0	0	0	0	0	0	0	0	0	0	0	47.45	FALSE	FALSE	FALSE	294	0.014
TEP1p.Leu2624Met	TEP1	0.0143882	0.0103972	0	0.0385352			0.0525369	0.0569801			0.0140673	0.00959785	Met	Leu	FALSE		2	0	0	0	0	0	0	0	0	1	0	0	0	0	0	1	0	0	0	0	0	0	0	0	0	0	0	0	0	0	0	0	0	0	0	0	0	0	0	0	0	0	0	0	0	0	0	0	0	0	0	0	0	0	0	0	0	0	0	0	0	0	0	0	0	0	48.13	FALSE	FALSE	FALSE	294	0.014
TEX10p.His578Tyr	TEX10	0.0143882	0.0103972	0	0.0390354			0.0525369	0.0569801			0.0140673	0.00959785	Tyr	His	TRUE		2	0	0	0	0	0	0	0	0	1	0	0	0	0	0	1	0	0	0	0	0	0	0	0	0	0	0	0	0	0	0	0	0	0	0	0	0	0	0	0	0	0	0	0	0	0	0	0	0	0	0	0	0	0	0	0	0	0	0	0	0	0	0	0	0	0	47.93	FALSE	FALSE	FALSE	294	0.014
TFAP2Ap.Arg436Lys	TFAP2A	0.0143882	0.0103972	0	0.0385352			0.0525369	0.0569801			0.0140673	0.00959785	Lys	Arg	TRUE		2	0	0	0	0	0	0	0	0	1	0	0	0	0	0	1	0	0	0	0	0	0	0	0	0	0	0	0	0	0	0	0	0	0	0	0	0	0	0	0	0	0	0	0	0	0	0	0	0	0	0	0	0	0	0	0	0	0	0	0	0	0	0	0	0	0	48.07	FALSE	FALSE	FALSE	294	0.014
TFAP2Ap.Ser213Leu	TFAP2A	0.0143882	0.0103972	0	0.0385352			0.0525369	0.0569801			0.0140673	0.00959785	Leu	Ser	FALSE		2	0	0	0	0	0	0	0	0	1	0	0	0	0	0	1	0	0	0	0	0	0	0	0	0	0	0	0	0	0	0	0	0	0	0	0	0	0	0	0	0	0	0	0	0	0	0	0	0	0	0	0	0	0	0	0	0	0	0	0	0	0	0	0	0	0	46.94	FALSE	FALSE	FALSE	294	0.014
TGp.Arg1423His	TG	0.0143882	0.0103972	0	0.0385352			0.0525369	0.0569801			0.0140673	0.00959785	His	Arg	TRUE		2	0	0	0	0	0	0	0	0	1	0	0	0	0	0	1	0	0	0	0	0	0	0	0	0	0	0	0	0	0	0	0	0	0	0	0	0	0	0	0	0	0	0	0	0	0	0	0	0	0	0	0	0	0	0	0	0	0	0	0	0	0	0	0	0	0	47.08	FALSE	FALSE	FALSE	294	0.014
TIMMDC1p.Glu215Gln	TIMMDC1	0.0143882	0.0103972	0	0.0385352			0.0525369	0.0569801			0.0140673	0.00959785	Gln	Glu	FALSE		2	0	0	0	0	0	0	0	0	1	0	0	0	0	0	1	0	0	0	0	0	0	0	0	0	0	0	0	0	0	0	0	0	0	0	0	0	0	0	0	0	0	0	0	0	0	0	0	0	0	0	0	0	0	0	0	0	0	0	0	0	0	0	0	0	0	47.14	FALSE	FALSE	FALSE	294	0.014
TLR7p.Gly822Ser	TLR7	0.0143882	0.0103972	0	0.0385352			0.0525369	0.0569801			0.0140673	0.00959785	Ser	Gly	TRUE		2	0	0	0	0	0	0	0	0	1	0	0	0	0	0	1	0	0	0	0	0	0	0	0	0	0	0	0	0	0	0	0	0	0	0	0	0	0	0	0	0	0	0	0	0	0	0	0	0	0	0	0	0	0	0	0	0	0	0	0	0	0	0	0	0	0	47.86	FALSE	FALSE	FALSE	294	0.014
TM9SF3p.Gly279Ala	TM9SF3	0.0143882	0.0103972	0	0.0385352			0.0525369	0.0569801			0.0140673	0.00959785	Ala	Gly	FALSE		2	0	0	0	0	0	0	0	0	1	0	0	0	0	0	1	0	0	0	0	0	0	0	0	0	0	0	0	0	0	0	0	0	0	0	0	0	0	0	0	0	0	0	0	0	0	0	0	0	0	0	0	0	0	0	0	0	0	0	0	0	0	0	0	0	0	48.76	FALSE	FALSE	FALSE	294	0.014
TMED9p.Gly35Glu	TMED9	0.0143882	0.0103972	0	0.0385352			0.0525369	0.0569801			0.0140673	0.00959785	Glu	Gly	FALSE		2	0	0	0	0	0	0	0	0	1	0	0	0	0	0	1	0	0	0	0	0	0	0	0	0	0	0	0	0	0	0	0	0	0	0	0	0	0	0	0	0	0	0	0	0	0	0	0	0	0	0	0	0	0	0	0	0	0	0	0	0	0	0	0	0	0	47.52	FALSE	FALSE	FALSE	294	0.014
TMEM132Dp.Ala56Val	TMEM132D	0.0143882	0.0103972	0	0.0390354			0.0525369	0.0569801			0.0140673	0.00959785	Val	Ala	FALSE		2	0	0	0	0	0	0	0	0	1	0	0	0	0	0	1	0	0	0	0	0	0	0	0	0	0	0	0	0	0	0	0	0	0	0	0	0	0	0	0	0	0	0	0	0	0	0	0	0	0	0	0	0	0	0	0	0	0	0	0	0	0	0	0	0	0	47.88	FALSE	FALSE	FALSE	294	0.014
TMEM185Ap.Gly57Ala	TMEM185A	0.0143882	0.0103972	0	0.0385352			0.0525369	0.0569801			0.0140673	0.00959785	Ala	Gly	FALSE		2	0	0	0	0	0	0	0	0	1	0	0	0	0	0	1	0	0	0	0	0	0	0	0	0	0	0	0	0	0	0	0	0	0	0	0	0	0	0	0	0	0	0	0	0	0	0	0	0	0	0	0	0	0	0	0	0	0	0	0	0	0	0	0	0	0	47.42	FALSE	FALSE	FALSE	294	0.014
TMEM2p.Pro1016Leu	TMEM2	0.0143882	0.0103972	0	0.0390354			0.0525369	0.0569801			0.0140673	0.00959785	Leu	Pro	FALSE		2	0	0	0	0	0	0	0	0	1	0	0	0	0	0	1	0	0	0	0	0	0	0	0	0	0	0	0	0	0	0	0	0	0	0	0	0	0	0	0	0	0	0	0	0	0	0	0	0	0	0	0	0	0	0	0	0	0	0	0	0	0	0	0	0	0	47.46	FALSE	FALSE	FALSE	294	0.014
TMEM55Ap.Trp163Ter	TMEM55A	0.0143882	0.0103972	0	0.0385352			0.0525369	0.0569801			0.0140673	0.00959785	Ter	Trp	FALSE		2	0	0	0	0	0	0	0	0	1	0	0	0	0	0	1	0	0	0	0	0	0	0	0	0	0	0	0	0	0	0	0	0	0	0	0	0	0	0	0	0	0	0	0	0	0	0	0	0	0	0	0	0	0	0	0	0	0	0	0	0	0	0	0	0	0	47.85	FALSE	FALSE	FALSE	294	0.014
TP53BP1p.Glu423Lys	TP53BP1	0.0143882	0.0103972	0	0.0390354			0.0525369	0.0569801			0.0140673	0.00959785	Lys	Glu	TRUE		2	0	0	0	0	0	0	0	0	1	0	0	0	0	0	1	0	0	0	0	0	0	0	0	0	0	0	0	0	0	0	0	0	0	0	0	0	0	0	0	0	0	0	0	0	0	0	0	0	0	0	0	0	0	0	0	0	0	0	0	0	0	0	0	0	0	47.07	FALSE	FALSE	FALSE	294	0.014
TP53p.Leu265Arg	TP53	0.0143882	0.0103972	0	0.0385352			0.0525369	0.0569801			0.0140673	0.00959785	Arg	Leu	TRUE	1	2	0	0	0	0	0	0	0	0	1	0	0	0	0	0	1	0	0	0	0	0	0	0	0	0	0	0	0	0	0	0	0	0	0	0	0	0	0	0	0	0	0	0	0	0	0	0	0	0	0	0	0	0	0	0	0	0	0	0	0	0	0	0	0	0	0	47.3	FALSE	FALSE	FALSE	294	0.014
TRIM21p.Ala142Thr	TRIM21	0.0143882	0.0103972	0	0.0385352			0.0525369	0.0569801			0.0140673	0.00959785	Thr	Ala	TRUE		2	0	0	0	0	0	0	0	0	1	0	0	0	0	0	1	0	0	0	0	0	0	0	0	0	0	0	0	0	0	0	0	0	0	0	0	0	0	0	0	0	0	0	0	0	0	0	0	0	0	0	0	0	0	0	0	0	0	0	0	0	0	0	0	0	0	47.45	FALSE	FALSE	FALSE	294	0.014
TRIM39p.Thr389Ile	TRIM39	0.0143882	0.0103972	0	0.0390354			0.0525369	0.0569801			0.0140673	0.00959785	Ile	Thr	FALSE		2	0	0	0	0	0	0	0	0	1	0	0	0	0	0	1	0	0	0	0	0	0	0	0	0	0	0	0	0	0	0	0	0	0	0	0	0	0	0	0	0	0	0	0	0	0	0	0	0	0	0	0	0	0	0	0	0	0	0	0	0	0	0	0	0	0	46.86	FALSE	FALSE	FALSE	294	0.014
TRIM65p.Glu156Lys	TRIM65	0.0143882	0.0103972	0	0.0385352			0.0525369	0.0569801			0.0140673	0.00959785	Lys	Glu	TRUE		2	0	0	0	0	0	0	0	0	1	0	0	0	0	0	1	0	0	0	0	0	0	0	0	0	0	0	0	0	0	0	0	0	0	0	0	0	0	0	0	0	0	0	0	0	0	0	0	0	0	0	0	0	0	0	0	0	0	0	0	0	0	0	0	0	0	47.46	FALSE	FALSE	FALSE	294	0.014
TRIOp.Val698Met	TRIO	0.0143882	0.0103972	0	0.0385352			0.0525369	0.0569801			0.0140673	0.00959785	Met	Val	FALSE		2	0	0	0	0	0	0	0	0	1	0	0	0	0	0	1	0	0	0	0	0	0	0	0	0	0	0	0	0	0	0	0	0	0	0	0	0	0	0	0	0	0	0	0	0	0	0	0	0	0	0	0	0	0	0	0	0	0	0	0	0	0	0	0	0	0	48.17	FALSE	FALSE	FALSE	294	0.014
TRPC3p.Arg919Thr	TRPC3	0.0143882	0.0103972	0	0.0390354			0.0525369	0.0569801			0.0140673	0.00959785	Thr	Arg	TRUE		2	0	0	0	0	0	0	0	0	1	0	0	0	0	0	1	0	0	0	0	0	0	0	0	0	0	0	0	0	0	0	0	0	0	0	0	0	0	0	0	0	0	0	0	0	0	0	0	0	0	0	0	0	0	0	0	0	0	0	0	0	0	0	0	0	0	47.37	FALSE	FALSE	FALSE	294	0.014
TRPM5p.Arg37Gln	TRPM5	0.0143882	0.0103972	0	0.0385352			0.0525369	0.0569801			0.0140673	0.00959785	Gln	Arg	FALSE		2	0	0	0	0	0	0	0	0	1	0	0	0	0	0	1	0	0	0	0	0	0	0	0	0	0	0	0	0	0	0	0	0	0	0	0	0	0	0	0	0	0	0	0	0	0	0	0	0	0	0	0	0	0	0	0	0	0	0	0	0	0	0	0	0	0	46.65	FALSE	FALSE	FALSE	294	0.014
TTBK1p.Ser485Leu	TTBK1	0.0143882	0.0103972	0	0.0390354			0.0525369	0.0569801			0.0140673	0.00959785	Leu	Ser	FALSE		2	0	0	0	0	0	0	0	0	1	0	0	0	0	0	1	0	0	0	0	0	0	0	0	0	0	0	0	0	0	0	0	0	0	0	0	0	0	0	0	0	0	0	0	0	0	0	0	0	0	0	0	0	0	0	0	0	0	0	0	0	0	0	0	0	0	47.25	FALSE	FALSE	FALSE	294	0.014
TTC3p.Ile252Met	TTC3	0.0143882	0.0103972	0	0.0385352			0.0525369	0.0569801			0.0140673	0.00959785	Met	Ile	FALSE		2	0	0	0	0	0	0	0	0	1	0	0	0	0	0	1	0	0	0	0	0	0	0	0	0	0	0	0	0	0	0	0	0	0	0	0	0	0	0	0	0	0	0	0	0	0	0	0	0	0	0	0	0	0	0	0	0	0	0	0	0	0	0	0	0	0	47.19	FALSE	FALSE	FALSE	294	0.014
TTI2p.Ala503Thr	TTI2	0.0143882	0.0103972	0	0.0385352			0.0525369	0.0569801			0.0140673	0.00959785	Thr	Ala	TRUE		2	0	0	0	0	0	0	0	0	1	0	0	0	0	0	1	0	0	0	0	0	0	0	0	0	0	0	0	0	0	0	0	0	0	0	0	0	0	0	0	0	0	0	0	0	0	0	0	0	0	0	0	0	0	0	0	0	0	0	0	0	0	0	0	0	0	47.21	FALSE	FALSE	FALSE	294	0.014
TTNp.Trp9145Ter	TTN	0.0143882	0.0103972	0	0.0385352			0.0525369	0.0569801			0.0140673	0.00959785	Ter	Trp	FALSE		2	0	0	0	0	0	0	0	0	1	0	0	0	0	0	1	0	0	0	0	0	0	0	0	0	0	0	0	0	0	0	0	0	0	0	0	0	0	0	0	0	0	0	0	0	0	0	0	0	0	0	0	0	0	0	0	0	0	0	0	0	0	0	0	0	0	47.13	FALSE	FALSE	FALSE	294	0.014
UGT2A3p.Ser215Leu	UGT2A3	0.0143882	0.0103972	0	0.0385352			0.0525369	0.0569801			0.0140673	0.00959785	Leu	Ser	FALSE		2	0	0	0	0	0	0	0	0	1	0	0	0	0	0	1	0	0	0	0	0	0	0	0	0	0	0	0	0	0	0	0	0	0	0	0	0	0	0	0	0	0	0	0	0	0	0	0	0	0	0	0	0	0	0	0	0	0	0	0	0	0	0	0	0	0	47.34	FALSE	FALSE	FALSE	294	0.014
USP12p.Glu190Lys	USP12	0.0143882	0.0103972	0	0.0385352			0.0525369	0.0569801			0.0140673	0.00959785	Lys	Glu	TRUE		2	0	0	0	0	0	0	0	0	1	0	0	0	0	0	1	0	0	0	0	0	0	0	0	0	0	0	0	0	0	0	0	0	0	0	0	0	0	0	0	0	0	0	0	0	0	0	0	0	0	0	0	0	0	0	0	0	0	0	0	0	0	0	0	0	0	47.09	FALSE	FALSE	FALSE	294	0.014
USP38p.Glu39Lys	USP38	0.0143882	0.0103972	0	0.0385352			0.0525369	0.0569801			0.0140673	0.00959785	Lys	Glu	TRUE		2	0	0	0	0	0	0	0	0	1	0	0	0	0	0	1	0	0	0	0	0	0	0	0	0	0	0	0	0	0	0	0	0	0	0	0	0	0	0	0	0	0	0	0	0	0	0	0	0	0	0	0	0	0	0	0	0	0	0	0	0	0	0	0	0	0	47.19	FALSE	FALSE	FALSE	294	0.014
USP40p.Leu247Ter	USP40	0.0143882	0.0103972	0	0.0385352			0.0525369	0.0569801			0.0140673	0.00959785	Ter	Leu	FALSE		2	0	0	0	0	0	0	0	0	1	0	0	0	0	0	1	0	0	0	0	0	0	0	0	0	0	0	0	0	0	0	0	0	0	0	0	0	0	0	0	0	0	0	0	0	0	0	0	0	0	0	0	0	0	0	0	0	0	0	0	0	0	0	0	0	0	46.43	FALSE	FALSE	FALSE	294	0.014
VCANp.Thr1822Ile	VCAN	0.0143882	0.0103972	0	0.0385352			0.0525369	0.0569801			0.0140673	0.00959785	Ile	Thr	FALSE		2	0	0	0	0	0	0	0	0	1	0	0	0	0	0	1	0	0	0	0	0	0	0	0	0	0	0	0	0	0	0	0	0	0	0	0	0	0	0	0	0	0	0	0	0	0	0	0	0	0	0	0	0	0	0	0	0	0	0	0	0	0	0	0	0	0	47.96	FALSE	FALSE	FALSE	294	0.014
VPS45p.Glu30Gln	VPS45	0.0143882	0.0103972	0	0.0390354			0.0525369	0.0569801			0.0140673	0.00959785	Gln	Glu	FALSE		2	0	0	0	0	0	0	0	0	1	0	0	0	0	0	1	0	0	0	0	0	0	0	0	0	0	0	0	0	0	0	0	0	0	0	0	0	0	0	0	0	0	0	0	0	0	0	0	0	0	0	0	0	0	0	0	0	0	0	0	0	0	0	0	0	0	45.96	FALSE	FALSE	FALSE	294	0.014
WWC2p.Asp584Asn	WWC2	0.0143882	0.0103972	0	0.0390354			0.0525369	0.0569801			0.0140673	0.00959785	Asn	Asp	FALSE		2	0	0	0	0	0	0	0	0	1	0	0	0	0	0	1	0	0	0	0	0	0	0	0	0	0	0	0	0	0	0	0	0	0	0	0	0	0	0	0	0	0	0	0	0	0	0	0	0	0	0	0	0	0	0	0	0	0	0	0	0	0	0	0	0	0	47.68	FALSE	FALSE	FALSE	294	0.014
XPNPEP1p.Ser77Leu	XPNPEP1	0.0143882	0.0103972	0	0.0385352			0.0525369	0.0569801			0.0140673	0.00959785	Leu	Ser	FALSE		2	0	0	0	0	0	0	0	0	1	0	0	0	0	0	1	0	0	0	0	0	0	0	0	0	0	0	0	0	0	0	0	0	0	0	0	0	0	0	0	0	0	0	0	0	0	0	0	0	0	0	0	0	0	0	0	0	0	0	0	0	0	0	0	0	0	47.33	FALSE	FALSE	FALSE	294	0.014
YWHAZp.Ser210Leu	YWHAZ	0.0143882	0.0103972	0	0.0385352			0.0525369	0.0569801			0.0140673	0.00959785	Leu	Ser	FALSE		2	0	0	0	0	0	0	0	0	1	0	0	0	0	0	1	0	0	0	0	0	0	0	0	0	0	0	0	0	0	0	0	0	0	0	0	0	0	0	0	0	0	0	0	0	0	0	0	0	0	0	0	0	0	0	0	0	0	0	0	0	0	0	0	0	0	47.27	FALSE	FALSE	FALSE	294	0.014
ZANp.Arg1636Trp	ZAN	0.0143882	0.0103972	0	0.0385352			0.0525369	0.0569801			0.0140673	0.00959785	Trp	Arg	FALSE		2	0	0	0	0	0	0	0	0	1	0	0	0	0	0	1	0	0	0	0	0	0	0	0	0	0	0	0	0	0	0	0	0	0	0	0	0	0	0	0	0	0	0	0	0	0	0	0	0	0	0	0	0	0	0	0	0	0	0	0	0	0	0	0	0	0	47.74	FALSE	FALSE	FALSE	294	0.014
ZIK1p.Gly69Asp	ZIK1	0.0143882	0.0103972	0	0.0385352			0.0525369	0.0569801			0.0140673	0.00959785	Asp	Gly	FALSE		2	0	0	0	0	0	0	0	0	1	0	0	0	0	0	1	0	0	0	0	0	0	0	0	0	0	0	0	0	0	0	0	0	0	0	0	0	0	0	0	0	0	0	0	0	0	0	0	0	0	0	0	0	0	0	0	0	0	0	0	0	0	0	0	0	0	46.83	FALSE	FALSE	FALSE	294	0.014
ZMYND8p.Ser882Leu	ZMYND8	0.0143882	0.0103972	0	0.0385352			0.0525369	0.0569801			0.0140673	0.00959785	Leu	Ser	FALSE		2	0	0	0	0	0	0	0	0	1	0	0	0	0	0	1	0	0	0	0	0	0	0	0	0	0	0	0	0	0	0	0	0	0	0	0	0	0	0	0	0	0	0	0	0	0	0	0	0	0	0	0	0	0	0	0	0	0	0	0	0	0	0	0	0	0	47.57	FALSE	FALSE	FALSE	294	0.014
ZNF181p.Glu521Lys	ZNF181	0.0143882	0.0103972	0	0.0390354			0.0525369	0.0569801			0.0140673	0.00959785	Lys	Glu	TRUE		2	0	0	0	0	0	0	0	0	1	0	0	0	0	0	1	0	0	0	0	0	0	0	0	0	0	0	0	0	0	0	0	0	0	0	0	0	0	0	0	0	0	0	0	0	0	0	0	0	0	0	0	0	0	0	0	0	0	0	0	0	0	0	0	0	0	47.37	FALSE	FALSE	FALSE	294	0.014
ZNF212p.Ser179Cys	ZNF212	0.0143882	0.0103972	0	0.0385352			0.0525369	0.0569801			0.0140673	0.00959785	Cys	Ser	TRUE		2	0	0	0	0	0	0	0	0	1	0	0	0	0	0	1	0	0	0	0	0	0	0	0	0	0	0	0	0	0	0	0	0	0	0	0	0	0	0	0	0	0	0	0	0	0	0	0	0	0	0	0	0	0	0	0	0	0	0	0	0	0	0	0	0	0	46.75	FALSE	FALSE	FALSE	294	0.014
ZNF385Bp.Arg61Ter	ZNF385B	0.0143882	0.0103972	0	0.0385352			0.0525369	0.0569801			0.0140673	0.00959785	Ter	Arg	FALSE		2	0	0	0	0	0	0	0	0	1	0	0	0	0	0	1	0	0	0	0	0	0	0	0	0	0	0	0	0	0	0	0	0	0	0	0	0	0	0	0	0	0	0	0	0	0	0	0	0	0	0	0	0	0	0	0	0	0	0	0	0	0	0	0	0	0	47.01	FALSE	FALSE	FALSE	294	0.014
ZNF432p.His451Tyr	ZNF432	0.0143882	0.0103972	0	0.0390354			0.0525369	0.0569801			0.0140673	0.00959785	Tyr	His	TRUE		2	0	0	0	0	0	0	0	0	1	0	0	0	0	0	1	0	0	0	0	0	0	0	0	0	0	0	0	0	0	0	0	0	0	0	0	0	0	0	0	0	0	0	0	0	0	0	0	0	0	0	0	0	0	0	0	0	0	0	0	0	0	0	0	0	0	46.75	FALSE	FALSE	FALSE	294	0.014
ZNF436p.His376Tyr	ZNF436	0.0143882	0.0103972	0	0.0385352			0.0525369	0.0569801			0.0140673	0.00959785	Tyr	His	TRUE		2	0	0	0	0	0	0	0	0	1	0	0	0	0	0	1	0	0	0	0	0	0	0	0	0	0	0	0	0	0	0	0	0	0	0	0	0	0	0	0	0	0	0	0	0	0	0	0	0	0	0	0	0	0	0	0	0	0	0	0	0	0	0	0	0	0	46.91	FALSE	FALSE	FALSE	294	0.014
ZNF43p.Glu563Gln	ZNF43	0.0143882	0.0103972	0	0.0390354			0.0525369	0.0569801			0.0140673	0.00959785	Gln	Glu	FALSE		2	0	0	0	0	0	0	0	0	1	0	0	0	0	0	1	0	0	0	0	0	0	0	0	0	0	0	0	0	0	0	0	0	0	0	0	0	0	0	0	0	0	0	0	0	0	0	0	0	0	0	0	0	0	0	0	0	0	0	0	0	0	0	0	0	0	47.98	FALSE	FALSE	FALSE	294	0.014
ZNF488p.Ser178Leu	ZNF488	0.0143882	0.0103972	0	0.0390354			0.0525369	0.0569801			0.0140673	0.00959785	Leu	Ser	FALSE		2	0	0	0	0	0	0	0	0	1	0	0	0	0	0	1	0	0	0	0	0	0	0	0	0	0	0	0	0	0	0	0	0	0	0	0	0	0	0	0	0	0	0	0	0	0	0	0	0	0	0	0	0	0	0	0	0	0	0	0	0	0	0	0	0	0	47.07	FALSE	FALSE	FALSE	294	0.014
ZNF521p.Asp1167Asn	ZNF521	0.0143882	0.0103972	0	0.0385352			0.0525369	0.0569801			0.0140673	0.00959785	Asn	Asp	FALSE	1	2	0	0	0	0	0	0	0	0	1	0	0	0	0	0	1	0	0	0	0	0	0	0	0	0	0	0	0	0	0	0	0	0	0	0	0	0	0	0	0	0	0	0	0	0	0	0	0	0	0	0	0	0	0	0	0	0	0	0	0	0	0	0	0	0	0	47.31	FALSE	FALSE	FALSE	294	0.014
ZNF547p.His226Asp	ZNF547	0.0143882	0.0103972	0	0.0385352			0.0525369	0.0569801			0.0140673	0.00959785	Asp	His	FALSE		2	0	0	0	0	0	0	0	0	1	0	0	0	0	0	1	0	0	0	0	0	0	0	0	0	0	0	0	0	0	0	0	0	0	0	0	0	0	0	0	0	0	0	0	0	0	0	0	0	0	0	0	0	0	0	0	0	0	0	0	0	0	0	0	0	0	46.82	FALSE	FALSE	FALSE	294	0.014
ZNF592p.Ser361Leu	ZNF592	0.0143882	0.0103972	0	0.0390354			0.0525369	0.0569801			0.0140673	0.00959785	Leu	Ser	FALSE		2	0	0	0	0	0	0	0	0	1	0	0	0	0	0	1	0	0	0	0	0	0	0	0	0	0	0	0	0	0	0	0	0	0	0	0	0	0	0	0	0	0	0	0	0	0	0	0	0	0	0	0	0	0	0	0	0	0	0	0	0	0	0	0	0	0	47.5	FALSE	FALSE	FALSE	294	0.014
ZNF615p.Glu275Lys	ZNF615	0.0143882	0.0103972	0	0.0390354			0.0525369	0.0569801			0.0140673	0.00959785	Lys	Glu	TRUE		2	0	0	0	0	0	0	0	0	1	0	0	0	0	0	1	0	0	0	0	0	0	0	0	0	0	0	0	0	0	0	0	0	0	0	0	0	0	0	0	0	0	0	0	0	0	0	0	0	0	0	0	0	0	0	0	0	0	0	0	0	0	0	0	0	0	47.47	FALSE	FALSE	FALSE	294	0.014
ZNF655p.Gln258Glu	ZNF655	0.0143882	0.0103972	0	0.0385352			0.0525369	0.0569801			0.0140673	0.00959785	Glu	Gln	FALSE		2	0	0	0	0	0	0	0	0	1	0	0	0	0	0	1	0	0	0	0	0	0	0	0	0	0	0	0	0	0	0	0	0	0	0	0	0	0	0	0	0	0	0	0	0	0	0	0	0	0	0	0	0	0	0	0	0	0	0	0	0	0	0	0	0	0	48.02	FALSE	FALSE	FALSE	294	0.014
ZNF91p.Ser307Leu	ZNF91	0.0143882	0.0103972	0	0.0385352			0.0525369	0.0569801			0.0140673	0.00959785	Leu	Ser	FALSE		2	0	0	0	0	0	0	0	0	1	0	0	0	0	0	1	0	0	0	0	0	0	0	0	0	0	0	0	0	0	0	0	0	0	0	0	0	0	0	0	0	0	0	0	0	0	0	0	0	0	0	0	0	0	0	0	0	0	0	0	0	0	0	0	0	0	46.81	FALSE	FALSE	FALSE	294	0.014
ZNRF4p.Arg162Cys	ZNRF4	0.0143882	0.0103972	0	0.0385352			0.0525369	0.0569801			0.0140673	0.00959785	Cys	Arg	TRUE		2	0	0	0	0	0	0	0	0	1	0	0	0	0	0	1	0	0	0	0	0	0	0	0	0	0	0	0	0	0	0	0	0	0	0	0	0	0	0	0	0	0	0	0	0	0	0	0	0	0	0	0	0	0	0	0	0	0	0	0	0	0	0	0	0	0	46.85	FALSE	FALSE	FALSE	294	0.014
AP1B1p.Val573Ile	AP1B1	0.0143878	0.0155958	0	0.0370356							0.0207398	0.0287936	Ile	Val	FALSE		3	1	0	1	0	0	0	0	0	0	0	0	0	0	0	0	0	0	0	0	0	0	0	1	0	0	0	0	0	0	0	0	0	0	0	0	0	0	0	0	0	0	0	0	0	0	0	0	0	0	0	0	0	0	0	0	0	0	0	0	0	0	0	0	0	0	58.11	FALSE	FALSE	FALSE	294	0.014
DKK1p.Arg236His	DKK1	0.0143878	0.0155958	0	0.0370809							0.0207398	0.0287936	His	Arg	TRUE		3	1	0	1	0	0	0	0	0	0	0	0	0	0	0	0	0	0	0	0	0	0	0	1	0	0	0	0	0	0	0	0	0	0	0	0	0	0	0	0	0	0	0	0	0	0	0	0	0	0	0	0	0	0	0	0	0	0	0	0	0	0	0	0	0	0	58.4	FALSE	TRUE	FALSE	294	0.014
MGAMp.Val1497Met	MGAM	0.0143878	0.0155958	0	0.0364387							0.0207398	0.0287936	Met	Val	FALSE		3	1	0	1	0	0	0	0	0	0	0	0	0	0	0	0	0	0	0	0	0	0	0	1	0	0	0	0	0	0	0	0	0	0	0	0	0	0	0	0	0	0	0	0	0	0	0	0	0	0	0	0	0	0	0	0	0	0	0	0	0	0	0	0	0	0	58.5	FALSE	FALSE	FALSE	294	0.014
RHOHp.Arg23His	RHOH	0.0143878	0.0155958	0	0.0370356							0.0207398	0.0287936	His	Arg	TRUE	1	3	1	0	1	0	0	0	0	0	0	0	0	0	0	0	0	0	0	0	0	0	0	0	1	0	0	0	0	0	0	0	0	0	0	0	0	0	0	0	0	0	0	0	0	0	0	0	0	0	0	0	0	0	0	0	0	0	0	0	0	0	0	0	0	0	0	59.46	FALSE	FALSE	FALSE	294	0.014
TBX18p.Arg269Ter	TBX18	0.0143878	0.0155958	0	0.0370356							0.0207398	0.0287936	Ter	Arg	FALSE		3	1	0	1	0	0	0	0	0	0	0	0	0	0	0	0	0	0	0	0	0	0	0	1	0	0	0	0	0	0	0	0	0	0	0	0	0	0	0	0	0	0	0	0	0	0	0	0	0	0	0	0	0	0	0	0	0	0	0	0	0	0	0	0	0	0	58.48	FALSE	FALSE	FALSE	294	0.014
TRDNp.Arg428Ter	TRDN	0.0143866	0.0155958	0	0.0376261			0.0965712	0.0569801			0.0079889	0.00959785	Ter	Arg	FALSE		3	0	0	0	0	0	0	0	1	0	1	0	0	0	0	0	0	0	0	0	0	0	0	0	0	0	0	0	0	0	0	0	0	0	0	0	0	0	0	0	0	0	1	0	0	0	0	0	0	0	0	0	0	0	0	0	0	0	0	0	0	0	0	0	0	0	61.03	FALSE	FALSE	FALSE	294	0.014
ACSL6p.Thr304Met	ACSL6	0.0143858	0.0207943	0.000497813	0.035635							0.020737	0.0383914	Met	Thr	FALSE	2	4	0	0	0	0	0	0	0	1	0	0	0	0	0	0	0	0	0	0	0	2	0	0	0	0	0	0	0	0	0	0	0	1	0	0	0	0	0	0	0	0	0	0	0	0	0	0	0	0	0	0	0	0	0	0	0	0	0	0	0	0	0	0	0	0	0	75.96	FALSE	FALSE	FALSE	294	0.014
ACSM4p.Leu35Pro	ACSM4	0.0143824	0.0103972	0	0.0359559	0.269913	0.232558							Pro	Leu	FALSE		2	0	0	0	0	0	0	0	0	0	0	2	0	0	0	0	0	0	0	0	0	0	0	0	0	0	0	0	0	0	0	0	0	0	0	0	0	0	0	0	0	0	0	0	0	0	0	0	0	0	0	0	0	0	0	0	0	0	0	0	0	0	0	0	0	0	40.36	FALSE	FALSE	FALSE	294	0.014
APBA2p.Leu311Pro	APBA2	0.0143824	0.0103972	0	0.0359559	0.269913	0.232558							Pro	Leu	FALSE		2	0	0	0	0	0	0	0	0	0	0	2	0	0	0	0	0	0	0	0	0	0	0	0	0	0	0	0	0	0	0	0	0	0	0	0	0	0	0	0	0	0	0	0	0	0	0	0	0	0	0	0	0	0	0	0	0	0	0	0	0	0	0	0	0	0	40.81	FALSE	FALSE	FALSE	294	0.014
APOC4-APOC2p.Leu36Pro	APOC4-APOC2	0.0143824	0.0103972	0	0.0359559	0.269913	0.232558							Pro	Leu	FALSE		2	0	0	0	0	0	0	0	0	0	0	2	0	0	0	0	0	0	0	0	0	0	0	0	0	0	0	0	0	0	0	0	0	0	0	0	0	0	0	0	0	0	0	0	0	0	0	0	0	0	0	0	0	0	0	0	0	0	0	0	0	0	0	0	0	0	40.96	FALSE	FALSE	FALSE	294	0.014
CDH26p.Ser256Pro	CDH26	0.0143824	0.0103972	0	0.0359559	0.269913	0.232558							Pro	Ser	FALSE		2	0	0	0	0	0	0	0	0	0	0	2	0	0	0	0	0	0	0	0	0	0	0	0	0	0	0	0	0	0	0	0	0	0	0	0	0	0	0	0	0	0	0	0	0	0	0	0	0	0	0	0	0	0	0	0	0	0	0	0	0	0	0	0	0	0	40.6	FALSE	FALSE	FALSE	294	0.014
CTR9p.Leu857Pro	CTR9	0.0143824	0.0103972	0	0.0359559	0.269913	0.232558							Pro	Leu	FALSE		2	0	0	0	0	0	0	0	0	0	0	2	0	0	0	0	0	0	0	0	0	0	0	0	0	0	0	0	0	0	0	0	0	0	0	0	0	0	0	0	0	0	0	0	0	0	0	0	0	0	0	0	0	0	0	0	0	0	0	0	0	0	0	0	0	0	40.26	FALSE	FALSE	FALSE	294	0.014
KIAA0319p.Leu150Pro	KIAA0319	0.0143824	0.0103972	0	0.0359559	0.269913	0.232558							Pro	Leu	FALSE		2	0	0	0	0	0	0	0	0	0	0	2	0	0	0	0	0	0	0	0	0	0	0	0	0	0	0	0	0	0	0	0	0	0	0	0	0	0	0	0	0	0	0	0	0	0	0	0	0	0	0	0	0	0	0	0	0	0	0	0	0	0	0	0	0	0	40.28	FALSE	FALSE	FALSE	294	0.014
LGR5p.Gln860Pro	LGR5	0.0143824	0.0103972	0	0.0359559	0.269913	0.232558							Pro	Gln	FALSE		2	0	0	0	0	0	0	0	0	0	0	2	0	0	0	0	0	0	0	0	0	0	0	0	0	0	0	0	0	0	0	0	0	0	0	0	0	0	0	0	0	0	0	0	0	0	0	0	0	0	0	0	0	0	0	0	0	0	0	0	0	0	0	0	0	0	40.22	FALSE	TRUE	FALSE	294	0.014
LRP5p.Ser1609Pro	LRP5	0.0143824	0.0103972	0	0.0359559	0.269913	0.232558							Pro	Ser	FALSE		2	0	0	0	0	0	0	0	0	0	0	2	0	0	0	0	0	0	0	0	0	0	0	0	0	0	0	0	0	0	0	0	0	0	0	0	0	0	0	0	0	0	0	0	0	0	0	0	0	0	0	0	0	0	0	0	0	0	0	0	0	0	0	0	0	0	40.99	FALSE	TRUE	FALSE	294	0.014
MPPE1p.Ala268Pro	MPPE1	0.0143824	0.0103972	0	0.0359559	0.269913	0.232558							Pro	Ala	FALSE		2	0	0	0	0	0	0	0	0	0	0	2	0	0	0	0	0	0	0	0	0	0	0	0	0	0	0	0	0	0	0	0	0	0	0	0	0	0	0	0	0	0	0	0	0	0	0	0	0	0	0	0	0	0	0	0	0	0	0	0	0	0	0	0	0	0	40.61	FALSE	FALSE	FALSE	294	0.014
MSH3p.Ala58Pro	MSH3	0.0143824	0.0103972	0	0.0359559	0.269913	0.232558							Pro	Ala	FALSE		2	0	0	0	0	0	0	0	0	0	0	2	0	0	0	0	0	0	0	0	0	0	0	0	0	0	0	0	0	0	0	0	0	0	0	0	0	0	0	0	0	0	0	0	0	0	0	0	0	0	0	0	0	0	0	0	0	0	0	0	0	0	0	0	0	0	40.15	FALSE	FALSE	FALSE	294	0.014
OR4N2p.Leu150Pro	OR4N2	0.0143824	0.0103972	0	0.0359559	0.269913	0.232558							Pro	Leu	FALSE		2	0	0	0	0	0	0	0	0	0	0	2	0	0	0	0	0	0	0	0	0	0	0	0	0	0	0	0	0	0	0	0	0	0	0	0	0	0	0	0	0	0	0	0	0	0	0	0	0	0	0	0	0	0	0	0	0	0	0	0	0	0	0	0	0	0	40.57	FALSE	FALSE	FALSE	294	0.014
PPP1R21p.Leu69Pro	PPP1R21	0.0143824	0.0103972	0	0.0359559	0.269913	0.232558							Pro	Leu	FALSE		2	0	0	0	0	0	0	0	0	0	0	2	0	0	0	0	0	0	0	0	0	0	0	0	0	0	0	0	0	0	0	0	0	0	0	0	0	0	0	0	0	0	0	0	0	0	0	0	0	0	0	0	0	0	0	0	0	0	0	0	0	0	0	0	0	0	41.08	FALSE	FALSE	FALSE	294	0.014
PRKAG2p.Ser196Pro	PRKAG2	0.0143824	0.0103972	0	0.0359559	0.269913	0.232558							Pro	Ser	FALSE		2	0	0	0	0	0	0	0	0	0	0	2	0	0	0	0	0	0	0	0	0	0	0	0	0	0	0	0	0	0	0	0	0	0	0	0	0	0	0	0	0	0	0	0	0	0	0	0	0	0	0	0	0	0	0	0	0	0	0	0	0	0	0	0	0	0	40.52	FALSE	FALSE	FALSE	294	0.014
RAD17p.Ser2Pro	RAD17	0.0143824	0.0103972	0	0.0359559	0.269913	0.232558							Pro	Ser	FALSE	2	2	0	0	0	0	0	0	0	0	0	0	2	0	0	0	0	0	0	0	0	0	0	0	0	0	0	0	0	0	0	0	0	0	0	0	0	0	0	0	0	0	0	0	0	0	0	0	0	0	0	0	0	0	0	0	0	0	0	0	0	0	0	0	0	0	0	40.98	FALSE	FALSE	FALSE	294	0.014
RAPGEF3p.Ala16Pro	RAPGEF3	0.0143824	0.0103972	0	0.0359559	0.269913	0.232558							Pro	Ala	FALSE		2	0	0	0	0	0	0	0	0	0	0	2	0	0	0	0	0	0	0	0	0	0	0	0	0	0	0	0	0	0	0	0	0	0	0	0	0	0	0	0	0	0	0	0	0	0	0	0	0	0	0	0	0	0	0	0	0	0	0	0	0	0	0	0	0	0	40.15	FALSE	FALSE	FALSE	294	0.014
SATB2p.Gln220Pro	SATB2	0.0143824	0.0103972	0	0.0359559	0.269913	0.232558							Pro	Gln	FALSE		2	0	0	0	0	0	0	0	0	0	0	2	0	0	0	0	0	0	0	0	0	0	0	0	0	0	0	0	0	0	0	0	0	0	0	0	0	0	0	0	0	0	0	0	0	0	0	0	0	0	0	0	0	0	0	0	0	0	0	0	0	0	0	0	0	0	39.93	FALSE	FALSE	FALSE	294	0.014
SLC22A5p.Leu202Pro	SLC22A5	0.0143824	0.0103972	0	0.0359559	0.269913	0.232558							Pro	Leu	FALSE		2	0	0	0	0	0	0	0	0	0	0	2	0	0	0	0	0	0	0	0	0	0	0	0	0	0	0	0	0	0	0	0	0	0	0	0	0	0	0	0	0	0	0	0	0	0	0	0	0	0	0	0	0	0	0	0	0	0	0	0	0	0	0	0	0	0	39.82	FALSE	FALSE	FALSE	294	0.014
SNX25p.Gln466Pro	SNX25	0.0143824	0.0103972	0	0.0359559	0.269913	0.232558							Pro	Gln	FALSE		2	0	0	0	0	0	0	0	0	0	0	2	0	0	0	0	0	0	0	0	0	0	0	0	0	0	0	0	0	0	0	0	0	0	0	0	0	0	0	0	0	0	0	0	0	0	0	0	0	0	0	0	0	0	0	0	0	0	0	0	0	0	0	0	0	0	41.08	FALSE	FALSE	FALSE	294	0.014
SPTAN1p.Ser2139Pro	SPTAN1	0.0143824	0.0103972	0	0.0359559	0.269913	0.232558							Pro	Ser	FALSE		2	0	0	0	0	0	0	0	0	0	0	2	0	0	0	0	0	0	0	0	0	0	0	0	0	0	0	0	0	0	0	0	0	0	0	0	0	0	0	0	0	0	0	0	0	0	0	0	0	0	0	0	0	0	0	0	0	0	0	0	0	0	0	0	0	0	40.83	FALSE	FALSE	FALSE	294	0.014
SRRM2p.Leu1260Pro	SRRM2	0.0143824	0.0103972	0	0.0359559	0.269913	0.232558							Pro	Leu	FALSE		2	0	0	0	0	0	0	0	0	0	0	2	0	0	0	0	0	0	0	0	0	0	0	0	0	0	0	0	0	0	0	0	0	0	0	0	0	0	0	0	0	0	0	0	0	0	0	0	0	0	0	0	0	0	0	0	0	0	0	0	0	0	0	0	0	0	40.38	FALSE	FALSE	FALSE	294	0.014
USP38p.Thr378Pro	USP38	0.0143824	0.0103972	0	0.0359559	0.269913	0.232558							Pro	Thr	FALSE		2	0	0	0	0	0	0	0	0	0	0	2	0	0	0	0	0	0	0	0	0	0	0	0	0	0	0	0	0	0	0	0	0	0	0	0	0	0	0	0	0	0	0	0	0	0	0	0	0	0	0	0	0	0	0	0	0	0	0	0	0	0	0	0	0	0	41.05	FALSE	FALSE	FALSE	294	0.014
AKAP8p.Arg419Trp	AKAP8	0.014381	0.0155958	0	0.0375141							0.0206048	0.0191957	Trp	Arg	FALSE		3	0	0	1	0	0	0	0	1	0	0	0	0	0	0	0	0	0	0	0	0	0	0	0	0	0	0	0	0	0	0	0	0	0	0	0	0	0	0	0	0	0	0	0	0	0	0	0	0	0	0	0	0	0	0	0	0	0	0	0	0	0	1	0	0	0	60.12	FALSE	FALSE	FALSE	294	0.014
PRR5p.Arg259Cys	PRR5	0.0143743	0.0155958	0	0.0397784							0.0191133	0.0191957	Cys	Arg	TRUE		3	0	1	0	0	0	0	0	0	0	0	0	0	0	0	0	1	0	0	0	0	0	1	0	0	0	0	0	0	0	0	0	0	0	0	0	0	0	0	0	0	0	0	0	0	0	0	0	0	0	0	0	0	0	0	0	0	0	0	0	0	0	0	0	0	0	62.83	FALSE	FALSE	FALSE	294	0.014
AADACL2p.Leu14Phe	AADACL2	0.014371	0.0103972	0	0.0359276	0.269913	0.232558							Phe	Leu	FALSE		2	0	0	0	0	0	0	0	0	0	0	2	0	0	0	0	0	0	0	0	0	0	0	0	0	0	0	0	0	0	0	0	0	0	0	0	0	0	0	0	0	0	0	0	0	0	0	0	0	0	0	0	0	0	0	0	0	0	0	0	0	0	0	0	0	0	41.84	FALSE	FALSE	FALSE	293	0.014
AASSp.Ser631Phe	AASS	0.014371	0.0103972	0	0.0359276	0.269913	0.232558							Phe	Ser	FALSE		2	0	0	0	0	0	0	0	0	0	0	2	0	0	0	0	0	0	0	0	0	0	0	0	0	0	0	0	0	0	0	0	0	0	0	0	0	0	0	0	0	0	0	0	0	0	0	0	0	0	0	0	0	0	0	0	0	0	0	0	0	0	0	0	0	0	40.14	FALSE	FALSE	FALSE	293	0.014
ABCA12p.Ser2124Phe	ABCA12	0.014371	0.0103972	0	0.0359276	0.269913	0.232558							Phe	Ser	FALSE		2	0	0	0	0	0	0	0	0	0	0	2	0	0	0	0	0	0	0	0	0	0	0	0	0	0	0	0	0	0	0	0	0	0	0	0	0	0	0	0	0	0	0	0	0	0	0	0	0	0	0	0	0	0	0	0	0	0	0	0	0	0	0	0	0	0	40.52	FALSE	FALSE	FALSE	293	0.014
ABCA12p.Ser2441Phe	ABCA12	0.014371	0.0103972	0	0.0359276	0.269913	0.232558							Phe	Ser	FALSE		2	0	0	0	0	0	0	0	0	0	0	2	0	0	0	0	0	0	0	0	0	0	0	0	0	0	0	0	0	0	0	0	0	0	0	0	0	0	0	0	0	0	0	0	0	0	0	0	0	0	0	0	0	0	0	0	0	0	0	0	0	0	0	0	0	0	40.32	FALSE	FALSE	FALSE	293	0.014
ABCA13p.Ser229Phe	ABCA13	0.014371	0.0103972	0	0.0359276	0.269913	0.232558							Phe	Ser	FALSE		2	0	0	0	0	0	0	0	0	0	0	2	0	0	0	0	0	0	0	0	0	0	0	0	0	0	0	0	0	0	0	0	0	0	0	0	0	0	0	0	0	0	0	0	0	0	0	0	0	0	0	0	0	0	0	0	0	0	0	0	0	0	0	0	0	0	40.1	FALSE	FALSE	FALSE	293	0.014
ABCA13p.Ser4570Phe	ABCA13	0.014371	0.0103972	0	0.0359276	0.269913	0.232558							Phe	Ser	FALSE		2	0	0	0	0	0	0	0	0	0	0	2	0	0	0	0	0	0	0	0	0	0	0	0	0	0	0	0	0	0	0	0	0	0	0	0	0	0	0	0	0	0	0	0	0	0	0	0	0	0	0	0	0	0	0	0	0	0	0	0	0	0	0	0	0	0	40.99	FALSE	FALSE	FALSE	293	0.014
ABCB5p.Ser1091Phe	ABCB5	0.014371	0.0103972	0	0.0359276	0.269913	0.232558							Phe	Ser	FALSE		2	0	0	0	0	0	0	0	0	0	0	2	0	0	0	0	0	0	0	0	0	0	0	0	0	0	0	0	0	0	0	0	0	0	0	0	0	0	0	0	0	0	0	0	0	0	0	0	0	0	0	0	0	0	0	0	0	0	0	0	0	0	0	0	0	0	40.78	FALSE	FALSE	FALSE	293	0.014
ABCB5p.Ser710Phe	ABCB5	0.014371	0.0103972	0	0.0359276	0.269913	0.232558							Phe	Ser	FALSE		2	0	0	0	0	0	0	0	0	0	0	2	0	0	0	0	0	0	0	0	0	0	0	0	0	0	0	0	0	0	0	0	0	0	0	0	0	0	0	0	0	0	0	0	0	0	0	0	0	0	0	0	0	0	0	0	0	0	0	0	0	0	0	0	0	0	40.84	FALSE	FALSE	FALSE	293	0.014
ABCC12p.Ser1086Phe	ABCC12	0.014371	0.0103972	0	0.0359276	0.269913	0.232558							Phe	Ser	FALSE		2	0	0	0	0	0	0	0	0	0	0	2	0	0	0	0	0	0	0	0	0	0	0	0	0	0	0	0	0	0	0	0	0	0	0	0	0	0	0	0	0	0	0	0	0	0	0	0	0	0	0	0	0	0	0	0	0	0	0	0	0	0	0	0	0	0	40.33	FALSE	FALSE	FALSE	293	0.014
ABCC5p.Ser456Phe	ABCC5	0.014371	0.0103972	0	0.0359276	0.269913	0.232558							Phe	Ser	FALSE		2	0	0	0	0	0	0	0	0	0	0	2	0	0	0	0	0	0	0	0	0	0	0	0	0	0	0	0	0	0	0	0	0	0	0	0	0	0	0	0	0	0	0	0	0	0	0	0	0	0	0	0	0	0	0	0	0	0	0	0	0	0	0	0	0	0	40.75	FALSE	FALSE	FALSE	293	0.014
ABCC9p.Leu1470Phe	ABCC9	0.014371	0.0103972	0	0.0359276	0.269913	0.232558							Phe	Leu	FALSE		2	0	0	0	0	0	0	0	0	0	0	2	0	0	0	0	0	0	0	0	0	0	0	0	0	0	0	0	0	0	0	0	0	0	0	0	0	0	0	0	0	0	0	0	0	0	0	0	0	0	0	0	0	0	0	0	0	0	0	0	0	0	0	0	0	0	40.65	FALSE	FALSE	FALSE	293	0.014
ABI3p.Ser328Phe	ABI3	0.014371	0.0103972	0	0.0359276	0.269913	0.232558							Phe	Ser	FALSE		2	0	0	0	0	0	0	0	0	0	0	2	0	0	0	0	0	0	0	0	0	0	0	0	0	0	0	0	0	0	0	0	0	0	0	0	0	0	0	0	0	0	0	0	0	0	0	0	0	0	0	0	0	0	0	0	0	0	0	0	0	0	0	0	0	0	40.78	FALSE	FALSE	FALSE	293	0.014
ABL1p.Ser420Phe	ABL1	0.014371	0.0103972	0	0.0359276	0.269913	0.232558							Phe	Ser	FALSE	1	2	0	0	0	0	0	0	0	0	0	0	2	0	0	0	0	0	0	0	0	0	0	0	0	0	0	0	0	0	0	0	0	0	0	0	0	0	0	0	0	0	0	0	0	0	0	0	0	0	0	0	0	0	0	0	0	0	0	0	0	0	0	0	0	0	0	41.02	TRUE	FALSE	FALSE	293	0.014
ABL2p.Ser968Phe	ABL2	0.014371	0.0103972	0	0.0359276	0.269913	0.232558							Phe	Ser	FALSE	1	2	0	0	0	0	0	0	0	0	0	0	2	0	0	0	0	0	0	0	0	0	0	0	0	0	0	0	0	0	0	0	0	0	0	0	0	0	0	0	0	0	0	0	0	0	0	0	0	0	0	0	0	0	0	0	0	0	0	0	0	0	0	0	0	0	0	40.86	FALSE	FALSE	FALSE	293	0.014
ABLIM2p.Ser257Phe	ABLIM2	0.014371	0.0103972	0	0.0359276	0.269913	0.232558							Phe	Ser	FALSE		2	0	0	0	0	0	0	0	0	0	0	2	0	0	0	0	0	0	0	0	0	0	0	0	0	0	0	0	0	0	0	0	0	0	0	0	0	0	0	0	0	0	0	0	0	0	0	0	0	0	0	0	0	0	0	0	0	0	0	0	0	0	0	0	0	0	40.5	FALSE	FALSE	FALSE	293	0.014
ABLIM3p.Ser379Phe	ABLIM3	0.014371	0.0103972	0	0.0359276	0.269913	0.232558							Phe	Ser	FALSE		2	0	0	0	0	0	0	0	0	0	0	2	0	0	0	0	0	0	0	0	0	0	0	0	0	0	0	0	0	0	0	0	0	0	0	0	0	0	0	0	0	0	0	0	0	0	0	0	0	0	0	0	0	0	0	0	0	0	0	0	0	0	0	0	0	0	40.73	FALSE	FALSE	FALSE	293	0.014
AC007956.1p.Leu2Phe	AC00795	0.014371	0.0103972	0	0.0359276	0.269913	0.232558							Phe	Leu	FALSE		2	0	0	0	0	0	0	0	0	0	0	2	0	0	0	0	0	0	0	0	0	0	0	0	0	0	0	0	0	0	0	0	0	0	0	0	0	0	0	0	0	0	0	0	0	0	0	0	0	0	0	0	0	0	0	0	0	0	0	0	0	0	0	0	0	0	41.07	FALSE	FALSE	FALSE	293	0.014
ACACBp.Leu476Phe	ACACB	0.014371	0.0103972	0	0.0359276	0.269913	0.232558							Phe	Leu	FALSE		2	0	0	0	0	0	0	0	0	0	0	2	0	0	0	0	0	0	0	0	0	0	0	0	0	0	0	0	0	0	0	0	0	0	0	0	0	0	0	0	0	0	0	0	0	0	0	0	0	0	0	0	0	0	0	0	0	0	0	0	0	0	0	0	0	0	40.38	FALSE	FALSE	FALSE	293	0.014
ACAD10p.Ser554Phe	ACAD10	0.014371	0.0103972	0	0.0359276	0.269913	0.232558							Phe	Ser	FALSE		2	0	0	0	0	0	0	0	0	0	0	2	0	0	0	0	0	0	0	0	0	0	0	0	0	0	0	0	0	0	0	0	0	0	0	0	0	0	0	0	0	0	0	0	0	0	0	0	0	0	0	0	0	0	0	0	0	0	0	0	0	0	0	0	0	0	40.63	FALSE	FALSE	FALSE	293	0.014
ACAD11p.Ser355Phe	ACAD11	0.014371	0.0103972	0	0.0359276	0.269913	0.232558							Phe	Ser	FALSE		2	0	0	0	0	0	0	0	0	0	0	2	0	0	0	0	0	0	0	0	0	0	0	0	0	0	0	0	0	0	0	0	0	0	0	0	0	0	0	0	0	0	0	0	0	0	0	0	0	0	0	0	0	0	0	0	0	0	0	0	0	0	0	0	0	0	40.59	FALSE	FALSE	FALSE	293	0.014
ACANp.Ser2051Phe	ACAN	0.014371	0.0103972	0	0.0359276	0.269913	0.232558							Phe	Ser	FALSE		2	0	0	0	0	0	0	0	0	0	0	2	0	0	0	0	0	0	0	0	0	0	0	0	0	0	0	0	0	0	0	0	0	0	0	0	0	0	0	0	0	0	0	0	0	0	0	0	0	0	0	0	0	0	0	0	0	0	0	0	0	0	0	0	0	0	40.16	FALSE	FALSE	FALSE	293	0.014
ACANp.Ser906Phe	ACAN	0.014371	0.0103972	0	0.0359276	0.269913	0.232558							Phe	Ser	FALSE		2	0	0	0	0	0	0	0	0	0	0	2	0	0	0	0	0	0	0	0	0	0	0	0	0	0	0	0	0	0	0	0	0	0	0	0	0	0	0	0	0	0	0	0	0	0	0	0	0	0	0	0	0	0	0	0	0	0	0	0	0	0	0	0	0	0	40.44	FALSE	FALSE	FALSE	293	0.014
ACKR2p.Ser105Phe	ACKR2	0.014371	0.0103972	0	0.0359276	0.269913	0.232558							Phe	Ser	FALSE		2	0	0	0	0	0	0	0	0	0	0	2	0	0	0	0	0	0	0	0	0	0	0	0	0	0	0	0	0	0	0	0	0	0	0	0	0	0	0	0	0	0	0	0	0	0	0	0	0	0	0	0	0	0	0	0	0	0	0	0	0	0	0	0	0	0	40.56	FALSE	FALSE	FALSE	293	0.014
ACSL5p.Ser120Phe	ACSL5	0.014371	0.0103972	0	0.0359276	0.269913	0.232558							Phe	Ser	FALSE		2	0	0	0	0	0	0	0	0	0	0	2	0	0	0	0	0	0	0	0	0	0	0	0	0	0	0	0	0	0	0	0	0	0	0	0	0	0	0	0	0	0	0	0	0	0	0	0	0	0	0	0	0	0	0	0	0	0	0	0	0	0	0	0	0	0	40.89	FALSE	FALSE	FALSE	293	0.014
ACSL6p.Leu40Phe	ACSL6	0.014371	0.0103972	0	0.0359276	0.269913	0.232558							Phe	Leu	FALSE	2	2	0	0	0	0	0	0	0	0	0	0	2	0	0	0	0	0	0	0	0	0	0	0	0	0	0	0	0	0	0	0	0	0	0	0	0	0	0	0	0	0	0	0	0	0	0	0	0	0	0	0	0	0	0	0	0	0	0	0	0	0	0	0	0	0	0	41.32	FALSE	FALSE	FALSE	293	0.014
ACSM1p.Ser16Phe	ACSM1	0.014371	0.0103972	0	0.0359276	0.269913	0.232558							Phe	Ser	FALSE		2	0	0	0	0	0	0	0	0	0	0	2	0	0	0	0	0	0	0	0	0	0	0	0	0	0	0	0	0	0	0	0	0	0	0	0	0	0	0	0	0	0	0	0	0	0	0	0	0	0	0	0	0	0	0	0	0	0	0	0	0	0	0	0	0	0	40.27	FALSE	FALSE	FALSE	293	0.014
ACSM2Ap.Leu323Phe	ACSM2A	0.014371	0.0103972	0	0.0359276	0.269913	0.232558							Phe	Leu	FALSE		2	0	0	0	0	0	0	0	0	0	0	2	0	0	0	0	0	0	0	0	0	0	0	0	0	0	0	0	0	0	0	0	0	0	0	0	0	0	0	0	0	0	0	0	0	0	0	0	0	0	0	0	0	0	0	0	0	0	0	0	0	0	0	0	0	0	41.37	FALSE	FALSE	FALSE	293	0.014
ACSM2Bp.Ser468Phe	ACSM2B	0.014371	0.0103972	0	0.0359276	0.269913	0.232558							Phe	Ser	FALSE		2	0	0	0	0	0	0	0	0	0	0	2	0	0	0	0	0	0	0	0	0	0	0	0	0	0	0	0	0	0	0	0	0	0	0	0	0	0	0	0	0	0	0	0	0	0	0	0	0	0	0	0	0	0	0	0	0	0	0	0	0	0	0	0	0	0	41.02	FALSE	FALSE	FALSE	293	0.014
ACSM4p.Ser285Phe	ACSM4	0.014371	0.0103972	0	0.0359276	0.269913	0.232558							Phe	Ser	FALSE		2	0	0	0	0	0	0	0	0	0	0	2	0	0	0	0	0	0	0	0	0	0	0	0	0	0	0	0	0	0	0	0	0	0	0	0	0	0	0	0	0	0	0	0	0	0	0	0	0	0	0	0	0	0	0	0	0	0	0	0	0	0	0	0	0	0	40	FALSE	FALSE	FALSE	293	0.014
ACTG1p.Ser281Phe	ACTG1	0.014371	0.0103972	0	0.0359276	0.269913	0.232558							Phe	Ser	FALSE		2	0	0	0	0	0	0	0	0	0	0	2	0	0	0	0	0	0	0	0	0	0	0	0	0	0	0	0	0	0	0	0	0	0	0	0	0	0	0	0	0	0	0	0	0	0	0	0	0	0	0	0	0	0	0	0	0	0	0	0	0	0	0	0	0	0	39.98	FALSE	FALSE	FALSE	293	0.014
ACTN1p.Ser872Phe	ACTN1	0.014371	0.0103972	0	0.0359276	0.269913	0.232558							Phe	Ser	FALSE		2	0	0	0	0	0	0	0	0	0	0	2	0	0	0	0	0	0	0	0	0	0	0	0	0	0	0	0	0	0	0	0	0	0	0	0	0	0	0	0	0	0	0	0	0	0	0	0	0	0	0	0	0	0	0	0	0	0	0	0	0	0	0	0	0	0	40.88	FALSE	FALSE	FALSE	293	0.014
ACTN2p.Ser624Phe	ACTN2	0.014371	0.0103972	0	0.0359276	0.269913	0.232558							Phe	Ser	FALSE		2	0	0	0	0	0	0	0	0	0	0	2	0	0	0	0	0	0	0	0	0	0	0	0	0	0	0	0	0	0	0	0	0	0	0	0	0	0	0	0	0	0	0	0	0	0	0	0	0	0	0	0	0	0	0	0	0	0	0	0	0	0	0	0	0	0	40.69	FALSE	FALSE	FALSE	293	0.014
ACTRT1p.Ser37Phe	ACTRT1	0.014371	0.0103972	0	0.0359276	0.269913	0.232558							Phe	Ser	FALSE		2	0	0	0	0	0	0	0	0	0	0	2	0	0	0	0	0	0	0	0	0	0	0	0	0	0	0	0	0	0	0	0	0	0	0	0	0	0	0	0	0	0	0	0	0	0	0	0	0	0	0	0	0	0	0	0	0	0	0	0	0	0	0	0	0	0	40.82	FALSE	FALSE	FALSE	293	0.014
ADALp.Ser243Phe	ADAL	0.014371	0.0103972	0	0.0359276	0.269913	0.232558							Phe	Ser	FALSE		2	0	0	0	0	0	0	0	0	0	0	2	0	0	0	0	0	0	0	0	0	0	0	0	0	0	0	0	0	0	0	0	0	0	0	0	0	0	0	0	0	0	0	0	0	0	0	0	0	0	0	0	0	0	0	0	0	0	0	0	0	0	0	0	0	0	41.05	FALSE	FALSE	FALSE	293	0.014
ADAM18p.Ser233Phe	ADAM18	0.014371	0.0103972	0	0.0359276	0.269913	0.232558							Phe	Ser	FALSE		2	0	0	0	0	0	0	0	0	0	0	2	0	0	0	0	0	0	0	0	0	0	0	0	0	0	0	0	0	0	0	0	0	0	0	0	0	0	0	0	0	0	0	0	0	0	0	0	0	0	0	0	0	0	0	0	0	0	0	0	0	0	0	0	0	0	40.84	FALSE	FALSE	FALSE	293	0.014
ADAM19p.Ser818Phe	ADAM19	0.014371	0.0103972	0	0.0359276	0.269913	0.232558							Phe	Ser	FALSE		2	0	0	0	0	0	0	0	0	0	0	2	0	0	0	0	0	0	0	0	0	0	0	0	0	0	0	0	0	0	0	0	0	0	0	0	0	0	0	0	0	0	0	0	0	0	0	0	0	0	0	0	0	0	0	0	0	0	0	0	0	0	0	0	0	0	40.65	FALSE	FALSE	FALSE	293	0.014
ADAM21p.Ser26Phe	ADAM21	0.014371	0.0103972	0	0.0359276	0.269913	0.232558							Phe	Ser	FALSE		2	0	0	0	0	0	0	0	0	0	0	2	0	0	0	0	0	0	0	0	0	0	0	0	0	0	0	0	0	0	0	0	0	0	0	0	0	0	0	0	0	0	0	0	0	0	0	0	0	0	0	0	0	0	0	0	0	0	0	0	0	0	0	0	0	0	40.73	FALSE	FALSE	FALSE	293	0.014
ADAM28p.Leu79Phe	ADAM28	0.014371	0.0103972	0	0.0359276	0.269913	0.232558							Phe	Leu	FALSE		2	0	0	0	0	0	0	0	0	0	0	2	0	0	0	0	0	0	0	0	0	0	0	0	0	0	0	0	0	0	0	0	0	0	0	0	0	0	0	0	0	0	0	0	0	0	0	0	0	0	0	0	0	0	0	0	0	0	0	0	0	0	0	0	0	0	40.71	FALSE	FALSE	FALSE	293	0.014
ADAM28p.Ser90Phe	ADAM28	0.014371	0.0103972	0	0.0359276	0.269913	0.232558							Phe	Ser	FALSE		2	0	0	0	0	0	0	0	0	0	0	2	0	0	0	0	0	0	0	0	0	0	0	0	0	0	0	0	0	0	0	0	0	0	0	0	0	0	0	0	0	0	0	0	0	0	0	0	0	0	0	0	0	0	0	0	0	0	0	0	0	0	0	0	0	0	40.73	FALSE	FALSE	FALSE	293	0.014
ADAM7p.Ser112Phe	ADAM7	0.014371	0.0103972	0	0.0359276	0.269913	0.232558							Phe	Ser	FALSE		2	0	0	0	0	0	0	0	0	0	0	2	0	0	0	0	0	0	0	0	0	0	0	0	0	0	0	0	0	0	0	0	0	0	0	0	0	0	0	0	0	0	0	0	0	0	0	0	0	0	0	0	0	0	0	0	0	0	0	0	0	0	0	0	0	0	39.66	FALSE	FALSE	FALSE	293	0.014
ADAM7p.Ser567Phe	ADAM7	0.014371	0.0103972	0	0.0359276	0.269913	0.232558							Phe	Ser	FALSE		2	0	0	0	0	0	0	0	0	0	0	2	0	0	0	0	0	0	0	0	0	0	0	0	0	0	0	0	0	0	0	0	0	0	0	0	0	0	0	0	0	0	0	0	0	0	0	0	0	0	0	0	0	0	0	0	0	0	0	0	0	0	0	0	0	0	40.13	FALSE	FALSE	FALSE	293	0.014
ADAMTS18p.Ser476Phe	ADAMTS18	0.014371	0.0103972	0	0.0359276	0.269913	0.232558							Phe	Ser	FALSE		2	0	0	0	0	0	0	0	0	0	0	2	0	0	0	0	0	0	0	0	0	0	0	0	0	0	0	0	0	0	0	0	0	0	0	0	0	0	0	0	0	0	0	0	0	0	0	0	0	0	0	0	0	0	0	0	0	0	0	0	0	0	0	0	0	0	40.14	FALSE	FALSE	FALSE	293	0.014
ADAMTS6p.Ser798Phe	ADAMTS6	0.014371	0.0103972	0	0.0359276	0.269913	0.232558							Phe	Ser	FALSE		2	0	0	0	0	0	0	0	0	0	0	2	0	0	0	0	0	0	0	0	0	0	0	0	0	0	0	0	0	0	0	0	0	0	0	0	0	0	0	0	0	0	0	0	0	0	0	0	0	0	0	0	0	0	0	0	0	0	0	0	0	0	0	0	0	0	41.09	FALSE	FALSE	FALSE	293	0.014
ADAMTS9p.Ser590Phe	ADAMTS9	0.014371	0.0103972	0	0.0359276	0.269913	0.232558							Phe	Ser	FALSE		2	0	0	0	0	0	0	0	0	0	0	2	0	0	0	0	0	0	0	0	0	0	0	0	0	0	0	0	0	0	0	0	0	0	0	0	0	0	0	0	0	0	0	0	0	0	0	0	0	0	0	0	0	0	0	0	0	0	0	0	0	0	0	0	0	0	40.14	FALSE	FALSE	FALSE	293	0.014
ADAMTSL3p.Leu869Phe	ADAMTSL3	0.014371	0.0103972	0	0.0359276	0.269913	0.232558							Phe	Leu	FALSE		2	0	0	0	0	0	0	0	0	0	0	2	0	0	0	0	0	0	0	0	0	0	0	0	0	0	0	0	0	0	0	0	0	0	0	0	0	0	0	0	0	0	0	0	0	0	0	0	0	0	0	0	0	0	0	0	0	0	0	0	0	0	0	0	0	0	40.86	FALSE	FALSE	FALSE	293	0.014
ADARp.Ser178Phe	ADAR	0.014371	0.0103972	0	0.0359276	0.269913	0.232558							Phe	Ser	FALSE		2	0	0	0	0	0	0	0	0	0	0	2	0	0	0	0	0	0	0	0	0	0	0	0	0	0	0	0	0	0	0	0	0	0	0	0	0	0	0	0	0	0	0	0	0	0	0	0	0	0	0	0	0	0	0	0	0	0	0	0	0	0	0	0	0	0	41.03	FALSE	FALSE	FALSE	293	0.014
ADCY6p.Ser117Phe	ADCY6	0.014371	0.0103972	0	0.0359276	0.269913	0.232558							Phe	Ser	FALSE		2	0	0	0	0	0	0	0	0	0	0	2	0	0	0	0	0	0	0	0	0	0	0	0	0	0	0	0	0	0	0	0	0	0	0	0	0	0	0	0	0	0	0	0	0	0	0	0	0	0	0	0	0	0	0	0	0	0	0	0	0	0	0	0	0	0	39.75	FALSE	FALSE	FALSE	293	0.014
ADCY8p.Ser792Phe	ADCY8	0.014371	0.0103972	0	0.0359276	0.269913	0.232558							Phe	Ser	FALSE		2	0	0	0	0	0	0	0	0	0	0	2	0	0	0	0	0	0	0	0	0	0	0	0	0	0	0	0	0	0	0	0	0	0	0	0	0	0	0	0	0	0	0	0	0	0	0	0	0	0	0	0	0	0	0	0	0	0	0	0	0	0	0	0	0	0	40.42	FALSE	FALSE	FALSE	293	0.014
ADH1Cp.Ser23Phe	ADH1C	0.014371	0.0103972	0	0.0359276	0.269913	0.232558							Phe	Ser	FALSE		2	0	0	0	0	0	0	0	0	0	0	2	0	0	0	0	0	0	0	0	0	0	0	0	0	0	0	0	0	0	0	0	0	0	0	0	0	0	0	0	0	0	0	0	0	0	0	0	0	0	0	0	0	0	0	0	0	0	0	0	0	0	0	0	0	0	41.16	FALSE	FALSE	FALSE	293	0.014
ADH1Cp.Ser299Phe	ADH1C	0.014371	0.0103972	0	0.0359276	0.269913	0.232558							Phe	Ser	FALSE		2	0	0	0	0	0	0	0	0	0	0	2	0	0	0	0	0	0	0	0	0	0	0	0	0	0	0	0	0	0	0	0	0	0	0	0	0	0	0	0	0	0	0	0	0	0	0	0	0	0	0	0	0	0	0	0	0	0	0	0	0	0	0	0	0	0	40.26	FALSE	FALSE	FALSE	293	0.014
ADSSL1p.Ser193Phe	ADSSL1	0.014371	0.0103972	0	0.0359276	0.269913	0.232558							Phe	Ser	FALSE		2	0	0	0	0	0	0	0	0	0	0	2	0	0	0	0	0	0	0	0	0	0	0	0	0	0	0	0	0	0	0	0	0	0	0	0	0	0	0	0	0	0	0	0	0	0	0	0	0	0	0	0	0	0	0	0	0	0	0	0	0	0	0	0	0	0	41.47	FALSE	FALSE	FALSE	293	0.014
AFF3p.Ser1212Phe	AFF3	0.014371	0.0103972	0	0.0359276	0.269913	0.232558							Phe	Ser	FALSE	1	2	0	0	0	0	0	0	0	0	0	0	2	0	0	0	0	0	0	0	0	0	0	0	0	0	0	0	0	0	0	0	0	0	0	0	0	0	0	0	0	0	0	0	0	0	0	0	0	0	0	0	0	0	0	0	0	0	0	0	0	0	0	0	0	0	0	40.66	FALSE	FALSE	FALSE	293	0.014
AFMp.Ser131Phe	AFM	0.014371	0.0103972	0	0.0359276	0.269913	0.232558							Phe	Ser	FALSE		2	0	0	0	0	0	0	0	0	0	0	2	0	0	0	0	0	0	0	0	0	0	0	0	0	0	0	0	0	0	0	0	0	0	0	0	0	0	0	0	0	0	0	0	0	0	0	0	0	0	0	0	0	0	0	0	0	0	0	0	0	0	0	0	0	0	40.07	FALSE	FALSE	FALSE	293	0.014
AGLp.Ser283Phe	AGL	0.014371	0.0103972	0	0.0359276	0.269913	0.232558							Phe	Ser	FALSE		2	0	0	0	0	0	0	0	0	0	0	2	0	0	0	0	0	0	0	0	0	0	0	0	0	0	0	0	0	0	0	0	0	0	0	0	0	0	0	0	0	0	0	0	0	0	0	0	0	0	0	0	0	0	0	0	0	0	0	0	0	0	0	0	0	0	40.13	FALSE	FALSE	FALSE	293	0.014
AHCYp.Ser183Phe	AHCY	0.014371	0.0103972	0	0.0359276	0.269913	0.232558							Phe	Ser	FALSE		2	0	0	0	0	0	0	0	0	0	0	2	0	0	0	0	0	0	0	0	0	0	0	0	0	0	0	0	0	0	0	0	0	0	0	0	0	0	0	0	0	0	0	0	0	0	0	0	0	0	0	0	0	0	0	0	0	0	0	0	0	0	0	0	0	0	40.26	FALSE	FALSE	FALSE	293	0.014
AIM1p.Ile567Phe	AIM1	0.014371	0.0103972	0	0.0359276	0.269913	0.232558							Phe	Ile	FALSE		2	0	0	0	0	0	0	0	0	0	0	2	0	0	0	0	0	0	0	0	0	0	0	0	0	0	0	0	0	0	0	0	0	0	0	0	0	0	0	0	0	0	0	0	0	0	0	0	0	0	0	0	0	0	0	0	0	0	0	0	0	0	0	0	0	0	40.48	FALSE	FALSE	FALSE	293	0.014
AKAP13p.Ser1063Phe	AKAP13	0.014371	0.0103972	0	0.0359276	0.269913	0.232558							Phe	Ser	FALSE		2	0	0	0	0	0	0	0	0	0	0	2	0	0	0	0	0	0	0	0	0	0	0	0	0	0	0	0	0	0	0	0	0	0	0	0	0	0	0	0	0	0	0	0	0	0	0	0	0	0	0	0	0	0	0	0	0	0	0	0	0	0	0	0	0	0	40.42	FALSE	FALSE	FALSE	293	0.014
AKAP9p.Leu1754Phe	AKAP9	0.014371	0.0103972	0	0.0359276	0.269913	0.232558							Phe	Leu	FALSE	2	2	0	0	0	0	0	0	0	0	0	0	2	0	0	0	0	0	0	0	0	0	0	0	0	0	0	0	0	0	0	0	0	0	0	0	0	0	0	0	0	0	0	0	0	0	0	0	0	0	0	0	0	0	0	0	0	0	0	0	0	0	0	0	0	0	0	40.47	FALSE	FALSE	FALSE	293	0.014
AKAP9p.Ser2993Phe	AKAP9	0.014371	0.0103972	0	0.0359276	0.269913	0.232558							Phe	Ser	FALSE	2	2	0	0	0	0	0	0	0	0	0	0	2	0	0	0	0	0	0	0	0	0	0	0	0	0	0	0	0	0	0	0	0	0	0	0	0	0	0	0	0	0	0	0	0	0	0	0	0	0	0	0	0	0	0	0	0	0	0	0	0	0	0	0	0	0	0	41.04	FALSE	FALSE	FALSE	293	0.014
ALBp.Ser478Phe	ALB	0.014371	0.0103972	0	0.0359276	0.269913	0.232558							Phe	Ser	FALSE		2	0	0	0	0	0	0	0	0	0	0	2	0	0	0	0	0	0	0	0	0	0	0	0	0	0	0	0	0	0	0	0	0	0	0	0	0	0	0	0	0	0	0	0	0	0	0	0	0	0	0	0	0	0	0	0	0	0	0	0	0	0	0	0	0	0	40.41	FALSE	FALSE	FALSE	293	0.014
ALDH5A1p.Ser498Phe	ALDH5A1	0.014371	0.0103972	0	0.0359276	0.269913	0.232558							Phe	Ser	FALSE		2	0	0	0	0	0	0	0	0	0	0	2	0	0	0	0	0	0	0	0	0	0	0	0	0	0	0	0	0	0	0	0	0	0	0	0	0	0	0	0	0	0	0	0	0	0	0	0	0	0	0	0	0	0	0	0	0	0	0	0	0	0	0	0	0	0	41.04	FALSE	FALSE	FALSE	293	0.014
ALMS1p.Ser1894Phe	ALMS1	0.014371	0.0103972	0	0.0359276	0.269913	0.232558							Phe	Ser	FALSE		2	0	0	0	0	0	0	0	0	0	0	2	0	0	0	0	0	0	0	0	0	0	0	0	0	0	0	0	0	0	0	0	0	0	0	0	0	0	0	0	0	0	0	0	0	0	0	0	0	0	0	0	0	0	0	0	0	0	0	0	0	0	0	0	0	0	40.98	FALSE	FALSE	FALSE	293	0.014
ALMS1p.Ser308Phe	ALMS1	0.014371	0.0103972	0	0.0359276	0.269913	0.232558							Phe	Ser	FALSE		2	0	0	0	0	0	0	0	0	0	0	2	0	0	0	0	0	0	0	0	0	0	0	0	0	0	0	0	0	0	0	0	0	0	0	0	0	0	0	0	0	0	0	0	0	0	0	0	0	0	0	0	0	0	0	0	0	0	0	0	0	0	0	0	0	0	41.36	FALSE	FALSE	FALSE	293	0.014
ALOX15Bp.Ser452Phe	ALOX15B	0.014371	0.0103972	0	0.0359276	0.269913	0.232558							Phe	Ser	FALSE		2	0	0	0	0	0	0	0	0	0	0	2	0	0	0	0	0	0	0	0	0	0	0	0	0	0	0	0	0	0	0	0	0	0	0	0	0	0	0	0	0	0	0	0	0	0	0	0	0	0	0	0	0	0	0	0	0	0	0	0	0	0	0	0	0	0	40.47	FALSE	FALSE	FALSE	293	0.014
ALPLp.Leu289Phe	ALPL	0.014371	0.0103972	0	0.0359276	0.269913	0.232558							Phe	Leu	FALSE		2	0	0	0	0	0	0	0	0	0	0	2	0	0	0	0	0	0	0	0	0	0	0	0	0	0	0	0	0	0	0	0	0	0	0	0	0	0	0	0	0	0	0	0	0	0	0	0	0	0	0	0	0	0	0	0	0	0	0	0	0	0	0	0	0	0	40.66	FALSE	FALSE	FALSE	293	0.014
ALS2CR11p.Ser170Phe	ALS2CR11	0.014371	0.0103972	0	0.0359276	0.269913	0.232558							Phe	Ser	FALSE		2	0	0	0	0	0	0	0	0	0	0	2	0	0	0	0	0	0	0	0	0	0	0	0	0	0	0	0	0	0	0	0	0	0	0	0	0	0	0	0	0	0	0	0	0	0	0	0	0	0	0	0	0	0	0	0	0	0	0	0	0	0	0	0	0	0	40.61	FALSE	FALSE	FALSE	293	0.014
AMICA1p.Ser26Phe	AMICA1	0.014371	0.0103972	0	0.0359276	0.269913	0.232558							Phe	Ser	FALSE		2	0	0	0	0	0	0	0	0	0	0	2	0	0	0	0	0	0	0	0	0	0	0	0	0	0	0	0	0	0	0	0	0	0	0	0	0	0	0	0	0	0	0	0	0	0	0	0	0	0	0	0	0	0	0	0	0	0	0	0	0	0	0	0	0	0	40.76	FALSE	FALSE	FALSE	293	0.014
ANAPC1p.Leu1770Phe	ANAPC1	0.014371	0.0103972	0	0.0359276	0.269913	0.232558							Phe	Leu	FALSE		2	0	0	0	0	0	0	0	0	0	0	2	0	0	0	0	0	0	0	0	0	0	0	0	0	0	0	0	0	0	0	0	0	0	0	0	0	0	0	0	0	0	0	0	0	0	0	0	0	0	0	0	0	0	0	0	0	0	0	0	0	0	0	0	0	0	40.59	FALSE	FALSE	FALSE	293	0.014
ANGPT1p.Ser488Phe	ANGPT1	0.014371	0.0103972	0	0.0359276	0.269913	0.232558							Phe	Ser	FALSE		2	0	0	0	0	0	0	0	0	0	0	2	0	0	0	0	0	0	0	0	0	0	0	0	0	0	0	0	0	0	0	0	0	0	0	0	0	0	0	0	0	0	0	0	0	0	0	0	0	0	0	0	0	0	0	0	0	0	0	0	0	0	0	0	0	0	39.83	FALSE	FALSE	FALSE	293	0.014
ANK2p.Ser1976Phe	ANK2	0.014371	0.0103972	0	0.0359276	0.269913	0.232558							Phe	Ser	FALSE		2	0	0	0	0	0	0	0	0	0	0	2	0	0	0	0	0	0	0	0	0	0	0	0	0	0	0	0	0	0	0	0	0	0	0	0	0	0	0	0	0	0	0	0	0	0	0	0	0	0	0	0	0	0	0	0	0	0	0	0	0	0	0	0	0	0	39.84	FALSE	FALSE	FALSE	293	0.014
ANK2p.Ser557Phe	ANK2	0.014371	0.0103972	0	0.0359276	0.269913	0.232558							Phe	Ser	FALSE		2	0	0	0	0	0	0	0	0	0	0	2	0	0	0	0	0	0	0	0	0	0	0	0	0	0	0	0	0	0	0	0	0	0	0	0	0	0	0	0	0	0	0	0	0	0	0	0	0	0	0	0	0	0	0	0	0	0	0	0	0	0	0	0	0	0	41.4	FALSE	FALSE	FALSE	293	0.014
ANK3p.Leu2515Phe	ANK3	0.014371	0.0103972	0	0.0359276	0.269913	0.232558							Phe	Leu	FALSE		2	0	0	0	0	0	0	0	0	0	0	2	0	0	0	0	0	0	0	0	0	0	0	0	0	0	0	0	0	0	0	0	0	0	0	0	0	0	0	0	0	0	0	0	0	0	0	0	0	0	0	0	0	0	0	0	0	0	0	0	0	0	0	0	0	0	39.65	FALSE	FALSE	FALSE	293	0.014
ANK3p.Ser1776Phe	ANK3	0.014371	0.0103972	0	0.0359276	0.269913	0.232558							Phe	Ser	FALSE		2	0	0	0	0	0	0	0	0	0	0	2	0	0	0	0	0	0	0	0	0	0	0	0	0	0	0	0	0	0	0	0	0	0	0	0	0	0	0	0	0	0	0	0	0	0	0	0	0	0	0	0	0	0	0	0	0	0	0	0	0	0	0	0	0	0	40.58	FALSE	FALSE	FALSE	293	0.014
ANKRD12p.Leu2050Phe	ANKRD12	0.014371	0.0103972	0	0.0359276	0.269913	0.232558							Phe	Leu	FALSE		2	0	0	0	0	0	0	0	0	0	0	2	0	0	0	0	0	0	0	0	0	0	0	0	0	0	0	0	0	0	0	0	0	0	0	0	0	0	0	0	0	0	0	0	0	0	0	0	0	0	0	0	0	0	0	0	0	0	0	0	0	0	0	0	0	0	41.35	FALSE	FALSE	FALSE	293	0.014
ANKRD30Ap.Ser509Phe	ANKRD30A	0.014371	0.0103972	0	0.0359276	0.269913	0.232558							Phe	Ser	FALSE		2	0	0	0	0	0	0	0	0	0	0	2	0	0	0	0	0	0	0	0	0	0	0	0	0	0	0	0	0	0	0	0	0	0	0	0	0	0	0	0	0	0	0	0	0	0	0	0	0	0	0	0	0	0	0	0	0	0	0	0	0	0	0	0	0	0	40.66	FALSE	FALSE	FALSE	293	0.014
ANKRD45p.Ser218Phe	ANKRD45	0.014371	0.0103972	0	0.0359276	0.269913	0.232558							Phe	Ser	FALSE		2	0	0	0	0	0	0	0	0	0	0	2	0	0	0	0	0	0	0	0	0	0	0	0	0	0	0	0	0	0	0	0	0	0	0	0	0	0	0	0	0	0	0	0	0	0	0	0	0	0	0	0	0	0	0	0	0	0	0	0	0	0	0	0	0	0	40.2	FALSE	FALSE	FALSE	293	0.014
ANKS1Ap.Ser1010Phe	ANKS1A	0.014371	0.0103972	0	0.0359276	0.269913	0.232558							Phe	Ser	FALSE		2	0	0	0	0	0	0	0	0	0	0	2	0	0	0	0	0	0	0	0	0	0	0	0	0	0	0	0	0	0	0	0	0	0	0	0	0	0	0	0	0	0	0	0	0	0	0	0	0	0	0	0	0	0	0	0	0	0	0	0	0	0	0	0	0	0	39.99	FALSE	FALSE	FALSE	293	0.014
ANKS4Bp.Ser181Phe	ANKS4B	0.014371	0.0103972	0	0.0359276	0.269913	0.232558							Phe	Ser	FALSE		2	0	0	0	0	0	0	0	0	0	0	2	0	0	0	0	0	0	0	0	0	0	0	0	0	0	0	0	0	0	0	0	0	0	0	0	0	0	0	0	0	0	0	0	0	0	0	0	0	0	0	0	0	0	0	0	0	0	0	0	0	0	0	0	0	0	40.65	FALSE	FALSE	FALSE	293	0.014
ANO4p.Leu61Phe	ANO4	0.014371	0.0103972	0	0.0359276	0.269913	0.232558							Phe	Leu	FALSE		2	0	0	0	0	0	0	0	0	0	0	2	0	0	0	0	0	0	0	0	0	0	0	0	0	0	0	0	0	0	0	0	0	0	0	0	0	0	0	0	0	0	0	0	0	0	0	0	0	0	0	0	0	0	0	0	0	0	0	0	0	0	0	0	0	0	40.45	FALSE	FALSE	FALSE	293	0.014
AP1B1p.Ser438Phe	AP1B1	0.014371	0.0103972	0	0.0359276	0.269913	0.232558							Phe	Ser	FALSE		2	0	0	0	0	0	0	0	0	0	0	2	0	0	0	0	0	0	0	0	0	0	0	0	0	0	0	0	0	0	0	0	0	0	0	0	0	0	0	0	0	0	0	0	0	0	0	0	0	0	0	0	0	0	0	0	0	0	0	0	0	0	0	0	0	0	40.83	FALSE	FALSE	FALSE	293	0.014
AP1M1p.Ser230Phe	AP1M1	0.014371	0.0103972	0	0.0359276	0.269913	0.232558							Phe	Ser	FALSE		2	0	0	0	0	0	0	0	0	0	0	2	0	0	0	0	0	0	0	0	0	0	0	0	0	0	0	0	0	0	0	0	0	0	0	0	0	0	0	0	0	0	0	0	0	0	0	0	0	0	0	0	0	0	0	0	0	0	0	0	0	0	0	0	0	0	41.12	FALSE	FALSE	FALSE	293	0.014
APBA2p.Leu287Phe	APBA2	0.014371	0.0103972	0	0.0359276	0.269913	0.232558							Phe	Leu	FALSE		2	0	0	0	0	0	0	0	0	0	0	2	0	0	0	0	0	0	0	0	0	0	0	0	0	0	0	0	0	0	0	0	0	0	0	0	0	0	0	0	0	0	0	0	0	0	0	0	0	0	0	0	0	0	0	0	0	0	0	0	0	0	0	0	0	0	40.55	FALSE	FALSE	FALSE	293	0.014
APBA2p.Ser434Phe	APBA2	0.014371	0.0103972	0	0.0359276	0.269913	0.232558							Phe	Ser	FALSE		2	0	0	0	0	0	0	0	0	0	0	2	0	0	0	0	0	0	0	0	0	0	0	0	0	0	0	0	0	0	0	0	0	0	0	0	0	0	0	0	0	0	0	0	0	0	0	0	0	0	0	0	0	0	0	0	0	0	0	0	0	0	0	0	0	0	39.62	FALSE	FALSE	FALSE	293	0.014
APCDD1Lp.Leu15Phe	APCDD1L	0.014371	0.0103972	0	0.0359276	0.269913	0.232558							Phe	Leu	FALSE		2	0	0	0	0	0	0	0	0	0	0	2	0	0	0	0	0	0	0	0	0	0	0	0	0	0	0	0	0	0	0	0	0	0	0	0	0	0	0	0	0	0	0	0	0	0	0	0	0	0	0	0	0	0	0	0	0	0	0	0	0	0	0	0	0	0	39.8	FALSE	FALSE	FALSE	293	0.014
APCSp.Ser34Phe	APCS	0.014371	0.0103972	0	0.0359276	0.269913	0.232558							Phe	Ser	FALSE		2	0	0	0	0	0	0	0	0	0	0	2	0	0	0	0	0	0	0	0	0	0	0	0	0	0	0	0	0	0	0	0	0	0	0	0	0	0	0	0	0	0	0	0	0	0	0	0	0	0	0	0	0	0	0	0	0	0	0	0	0	0	0	0	0	0	40.77	FALSE	FALSE	FALSE	293	0.014
APLNRp.Leu324Phe	APLNR	0.014371	0.0103972	0	0.0359276	0.269913	0.232558							Phe	Leu	FALSE		2	0	0	0	0	0	0	0	0	0	0	2	0	0	0	0	0	0	0	0	0	0	0	0	0	0	0	0	0	0	0	0	0	0	0	0	0	0	0	0	0	0	0	0	0	0	0	0	0	0	0	0	0	0	0	0	0	0	0	0	0	0	0	0	0	0	39.2	FALSE	FALSE	FALSE	293	0.014
APOBEC3Cp.Ser49Phe	APOBEC3C	0.014371	0.0103972	0	0.0359276	0.269913	0.232558							Phe	Ser	FALSE		2	0	0	0	0	0	0	0	0	0	0	2	0	0	0	0	0	0	0	0	0	0	0	0	0	0	0	0	0	0	0	0	0	0	0	0	0	0	0	0	0	0	0	0	0	0	0	0	0	0	0	0	0	0	0	0	0	0	0	0	0	0	0	0	0	0	39.95	FALSE	FALSE	FALSE	293	0.014
APODp.Ser110Phe	APOD	0.014371	0.0103972	0	0.0359276	0.269913	0.232558							Phe	Ser	FALSE		2	0	0	0	0	0	0	0	0	0	0	2	0	0	0	0	0	0	0	0	0	0	0	0	0	0	0	0	0	0	0	0	0	0	0	0	0	0	0	0	0	0	0	0	0	0	0	0	0	0	0	0	0	0	0	0	0	0	0	0	0	0	0	0	0	0	40.72	FALSE	FALSE	FALSE	293	0.014
APOHp.Ser146Phe	APOH	0.014371	0.0103972	0	0.0359276	0.269913	0.232558							Phe	Ser	FALSE		2	0	0	0	0	0	0	0	0	0	0	2	0	0	0	0	0	0	0	0	0	0	0	0	0	0	0	0	0	0	0	0	0	0	0	0	0	0	0	0	0	0	0	0	0	0	0	0	0	0	0	0	0	0	0	0	0	0	0	0	0	0	0	0	0	0	40.46	FALSE	FALSE	FALSE	293	0.014
AQP6p.Ser270Phe	AQP6	0.014371	0.0103972	0	0.0359276	0.269913	0.232558							Phe	Ser	FALSE		2	0	0	0	0	0	0	0	0	0	0	2	0	0	0	0	0	0	0	0	0	0	0	0	0	0	0	0	0	0	0	0	0	0	0	0	0	0	0	0	0	0	0	0	0	0	0	0	0	0	0	0	0	0	0	0	0	0	0	0	0	0	0	0	0	0	40.84	FALSE	FALSE	FALSE	293	0.014
ARAP2p.Ser1600Phe	ARAP2	0.014371	0.0103972	0	0.0359276	0.269913	0.232558							Phe	Ser	FALSE		2	0	0	0	0	0	0	0	0	0	0	2	0	0	0	0	0	0	0	0	0	0	0	0	0	0	0	0	0	0	0	0	0	0	0	0	0	0	0	0	0	0	0	0	0	0	0	0	0	0	0	0	0	0	0	0	0	0	0	0	0	0	0	0	0	0	41.3	FALSE	FALSE	FALSE	293	0.014
ARHGAP17p.Ser520Phe	ARHGAP17	0.014371	0.0103972	0	0.0359276	0.269913	0.232558							Phe	Ser	FALSE		2	0	0	0	0	0	0	0	0	0	0	2	0	0	0	0	0	0	0	0	0	0	0	0	0	0	0	0	0	0	0	0	0	0	0	0	0	0	0	0	0	0	0	0	0	0	0	0	0	0	0	0	0	0	0	0	0	0	0	0	0	0	0	0	0	0	40.41	FALSE	FALSE	FALSE	293	0.014
ARHGAP21p.Ser1754Phe	ARHGAP21	0.014371	0.0103972	0	0.0359276	0.269913	0.232558							Phe	Ser	FALSE		2	0	0	0	0	0	0	0	0	0	0	2	0	0	0	0	0	0	0	0	0	0	0	0	0	0	0	0	0	0	0	0	0	0	0	0	0	0	0	0	0	0	0	0	0	0	0	0	0	0	0	0	0	0	0	0	0	0	0	0	0	0	0	0	0	0	40.07	FALSE	FALSE	FALSE	293	0.014
ARHGAP27p.Ser553Phe	ARHGAP27	0.014371	0.0103972	0	0.0359276	0.269913	0.232558							Phe	Ser	FALSE		2	0	0	0	0	0	0	0	0	0	0	2	0	0	0	0	0	0	0	0	0	0	0	0	0	0	0	0	0	0	0	0	0	0	0	0	0	0	0	0	0	0	0	0	0	0	0	0	0	0	0	0	0	0	0	0	0	0	0	0	0	0	0	0	0	0	40.84	FALSE	FALSE	FALSE	293	0.014
ARHGAP32p.Ser817Phe	ARHGAP32	0.014371	0.0103972	0	0.0359276	0.269913	0.232558							Phe	Ser	FALSE		2	0	0	0	0	0	0	0	0	0	0	2	0	0	0	0	0	0	0	0	0	0	0	0	0	0	0	0	0	0	0	0	0	0	0	0	0	0	0	0	0	0	0	0	0	0	0	0	0	0	0	0	0	0	0	0	0	0	0	0	0	0	0	0	0	0	41.43	FALSE	FALSE	FALSE	293	0.014
ARHGEF11p.Ser27Phe	ARHGEF11	0.014371	0.0103972	0	0.0359276	0.269913	0.232558							Phe	Ser	FALSE		2	0	0	0	0	0	0	0	0	0	0	2	0	0	0	0	0	0	0	0	0	0	0	0	0	0	0	0	0	0	0	0	0	0	0	0	0	0	0	0	0	0	0	0	0	0	0	0	0	0	0	0	0	0	0	0	0	0	0	0	0	0	0	0	0	0	40.63	FALSE	FALSE	FALSE	293	0.014
ARHGEF19p.Leu673Phe	ARHGEF19	0.014371	0.0103972	0	0.0359276	0.269913	0.232558							Phe	Leu	FALSE		2	0	0	0	0	0	0	0	0	0	0	2	0	0	0	0	0	0	0	0	0	0	0	0	0	0	0	0	0	0	0	0	0	0	0	0	0	0	0	0	0	0	0	0	0	0	0	0	0	0	0	0	0	0	0	0	0	0	0	0	0	0	0	0	0	0	39.63	FALSE	FALSE	FALSE	293	0.014
ARHGEF5p.Ser858Phe	ARHGEF5	0.014371	0.0103972	0	0.0359276	0.269913	0.232558							Phe	Ser	FALSE		2	0	0	0	0	0	0	0	0	0	0	2	0	0	0	0	0	0	0	0	0	0	0	0	0	0	0	0	0	0	0	0	0	0	0	0	0	0	0	0	0	0	0	0	0	0	0	0	0	0	0	0	0	0	0	0	0	0	0	0	0	0	0	0	0	0	41.77	FALSE	FALSE	FALSE	293	0.014
ARMC12p.Ser76Phe	ARMC12	0.014371	0.0103972	0	0.0359276	0.269913	0.232558							Phe	Ser	FALSE		2	0	0	0	0	0	0	0	0	0	0	2	0	0	0	0	0	0	0	0	0	0	0	0	0	0	0	0	0	0	0	0	0	0	0	0	0	0	0	0	0	0	0	0	0	0	0	0	0	0	0	0	0	0	0	0	0	0	0	0	0	0	0	0	0	0	41.42	FALSE	FALSE	FALSE	293	0.014
ARNTp.Ser321Phe	ARNT	0.014371	0.0103972	0	0.0359276	0.269913	0.232558							Phe	Ser	FALSE	1	2	0	0	0	0	0	0	0	0	0	0	2	0	0	0	0	0	0	0	0	0	0	0	0	0	0	0	0	0	0	0	0	0	0	0	0	0	0	0	0	0	0	0	0	0	0	0	0	0	0	0	0	0	0	0	0	0	0	0	0	0	0	0	0	0	0	40.55	FALSE	FALSE	FALSE	293	0.014
ARPP21p.Ser98Phe	ARPP21	0.014371	0.0103972	0	0.0359276	0.269913	0.232558							Phe	Ser	FALSE		2	0	0	0	0	0	0	0	0	0	0	2	0	0	0	0	0	0	0	0	0	0	0	0	0	0	0	0	0	0	0	0	0	0	0	0	0	0	0	0	0	0	0	0	0	0	0	0	0	0	0	0	0	0	0	0	0	0	0	0	0	0	0	0	0	0	41.05	FALSE	FALSE	FALSE	293	0.014
ASB10p.Ser211Phe	ASB10	0.014371	0.0103972	0	0.0359276	0.269913	0.232558							Phe	Ser	FALSE		2	0	0	0	0	0	0	0	0	0	0	2	0	0	0	0	0	0	0	0	0	0	0	0	0	0	0	0	0	0	0	0	0	0	0	0	0	0	0	0	0	0	0	0	0	0	0	0	0	0	0	0	0	0	0	0	0	0	0	0	0	0	0	0	0	0	40.79	FALSE	FALSE	FALSE	293	0.014
ASB15p.Ser260Phe	ASB15	0.014371	0.0103972	0	0.0359276	0.269913	0.232558							Phe	Ser	FALSE		2	0	0	0	0	0	0	0	0	0	0	2	0	0	0	0	0	0	0	0	0	0	0	0	0	0	0	0	0	0	0	0	0	0	0	0	0	0	0	0	0	0	0	0	0	0	0	0	0	0	0	0	0	0	0	0	0	0	0	0	0	0	0	0	0	0	40.3	FALSE	FALSE	FALSE	293	0.014
ASB4p.Ser408Phe	ASB4	0.014371	0.0103972	0	0.0359276	0.269913	0.232558							Phe	Ser	FALSE		2	0	0	0	0	0	0	0	0	0	0	2	0	0	0	0	0	0	0	0	0	0	0	0	0	0	0	0	0	0	0	0	0	0	0	0	0	0	0	0	0	0	0	0	0	0	0	0	0	0	0	0	0	0	0	0	0	0	0	0	0	0	0	0	0	0	40.4	FALSE	FALSE	FALSE	293	0.014
ASCC3p.Leu1717Phe	ASCC3	0.014371	0.0103972	0	0.0359276	0.269913	0.232558							Phe	Leu	FALSE		2	0	0	0	0	0	0	0	0	0	0	2	0	0	0	0	0	0	0	0	0	0	0	0	0	0	0	0	0	0	0	0	0	0	0	0	0	0	0	0	0	0	0	0	0	0	0	0	0	0	0	0	0	0	0	0	0	0	0	0	0	0	0	0	0	0	40.17	FALSE	FALSE	FALSE	293	0.014
ASH1Lp.Ser876Phe	ASH1L	0.014371	0.0103972	0	0.0359276	0.269913	0.232558							Phe	Ser	FALSE		2	0	0	0	0	0	0	0	0	0	0	2	0	0	0	0	0	0	0	0	0	0	0	0	0	0	0	0	0	0	0	0	0	0	0	0	0	0	0	0	0	0	0	0	0	0	0	0	0	0	0	0	0	0	0	0	0	0	0	0	0	0	0	0	0	0	41.14	FALSE	FALSE	FALSE	293	0.014
ASIC1p.Ser240Phe	ASIC1	0.014371	0.0103972	0	0.0359276	0.269913	0.232558							Phe	Ser	FALSE		2	0	0	0	0	0	0	0	0	0	0	2	0	0	0	0	0	0	0	0	0	0	0	0	0	0	0	0	0	0	0	0	0	0	0	0	0	0	0	0	0	0	0	0	0	0	0	0	0	0	0	0	0	0	0	0	0	0	0	0	0	0	0	0	0	0	40.65	FALSE	FALSE	FALSE	293	0.014
ASIPp.Ser72Phe	ASIP	0.014371	0.0103972	0	0.0359276	0.269913	0.232558							Phe	Ser	FALSE		2	0	0	0	0	0	0	0	0	0	0	2	0	0	0	0	0	0	0	0	0	0	0	0	0	0	0	0	0	0	0	0	0	0	0	0	0	0	0	0	0	0	0	0	0	0	0	0	0	0	0	0	0	0	0	0	0	0	0	0	0	0	0	0	0	0	40.87	FALSE	FALSE	FALSE	293	0.014
ASTN2p.Ser676Phe	ASTN2	0.014371	0.0103972	0	0.0359276	0.269913	0.232558							Phe	Ser	FALSE		2	0	0	0	0	0	0	0	0	0	0	2	0	0	0	0	0	0	0	0	0	0	0	0	0	0	0	0	0	0	0	0	0	0	0	0	0	0	0	0	0	0	0	0	0	0	0	0	0	0	0	0	0	0	0	0	0	0	0	0	0	0	0	0	0	0	40.65	FALSE	FALSE	FALSE	293	0.014
ASXL1p.Ser1344Phe	ASXL1	0.014371	0.0103972	0	0.0359276	0.269913	0.232558							Phe	Ser	FALSE	1	2	0	0	0	0	0	0	0	0	0	0	2	0	0	0	0	0	0	0	0	0	0	0	0	0	0	0	0	0	0	0	0	0	0	0	0	0	0	0	0	0	0	0	0	0	0	0	0	0	0	0	0	0	0	0	0	0	0	0	0	0	0	0	0	0	0	40.67	FALSE	FALSE	FALSE	293	0.014
ASXL3p.Ser1017Phe	ASXL3	0.014371	0.0103972	0	0.0359276	0.269913	0.232558							Phe	Ser	FALSE		2	0	0	0	0	0	0	0	0	0	0	2	0	0	0	0	0	0	0	0	0	0	0	0	0	0	0	0	0	0	0	0	0	0	0	0	0	0	0	0	0	0	0	0	0	0	0	0	0	0	0	0	0	0	0	0	0	0	0	0	0	0	0	0	0	0	40.84	FALSE	FALSE	FALSE	293	0.014
ASXL3p.Ser2102Phe	ASXL3	0.014371	0.0103972	0	0.0359276	0.269913	0.232558							Phe	Ser	FALSE		2	0	0	0	0	0	0	0	0	0	0	2	0	0	0	0	0	0	0	0	0	0	0	0	0	0	0	0	0	0	0	0	0	0	0	0	0	0	0	0	0	0	0	0	0	0	0	0	0	0	0	0	0	0	0	0	0	0	0	0	0	0	0	0	0	0	40.94	FALSE	FALSE	FALSE	293	0.014
ATF7IP2p.Ser79Phe	ATF7IP2	0.014371	0.0103972	0	0.0359276	0.269913	0.232558							Phe	Ser	FALSE		2	0	0	0	0	0	0	0	0	0	0	2	0	0	0	0	0	0	0	0	0	0	0	0	0	0	0	0	0	0	0	0	0	0	0	0	0	0	0	0	0	0	0	0	0	0	0	0	0	0	0	0	0	0	0	0	0	0	0	0	0	0	0	0	0	0	40.02	FALSE	FALSE	FALSE	293	0.014
ATG14p.Ser454Phe	ATG14	0.014371	0.0103972	0	0.0359276	0.269913	0.232558							Phe	Ser	FALSE		2	0	0	0	0	0	0	0	0	0	0	2	0	0	0	0	0	0	0	0	0	0	0	0	0	0	0	0	0	0	0	0	0	0	0	0	0	0	0	0	0	0	0	0	0	0	0	0	0	0	0	0	0	0	0	0	0	0	0	0	0	0	0	0	0	0	40.51	FALSE	FALSE	FALSE	293	0.014
ATP10Ap.Ser1442Phe	ATP10A	0.014371	0.0103972	0	0.0359276	0.269913	0.232558							Phe	Ser	FALSE		2	0	0	0	0	0	0	0	0	0	0	2	0	0	0	0	0	0	0	0	0	0	0	0	0	0	0	0	0	0	0	0	0	0	0	0	0	0	0	0	0	0	0	0	0	0	0	0	0	0	0	0	0	0	0	0	0	0	0	0	0	0	0	0	0	0	40.27	FALSE	FALSE	FALSE	293	0.014
ATP10Ap.Ser380Phe	ATP10A	0.014371	0.0103972	0	0.0359276	0.269913	0.232558							Phe	Ser	FALSE		2	0	0	0	0	0	0	0	0	0	0	2	0	0	0	0	0	0	0	0	0	0	0	0	0	0	0	0	0	0	0	0	0	0	0	0	0	0	0	0	0	0	0	0	0	0	0	0	0	0	0	0	0	0	0	0	0	0	0	0	0	0	0	0	0	0	40.44	FALSE	FALSE	FALSE	293	0.014
ATP10Ap.Ser744Phe	ATP10A	0.014371	0.0103972	0	0.0359276	0.269913	0.232558							Phe	Ser	FALSE		2	0	0	0	0	0	0	0	0	0	0	2	0	0	0	0	0	0	0	0	0	0	0	0	0	0	0	0	0	0	0	0	0	0	0	0	0	0	0	0	0	0	0	0	0	0	0	0	0	0	0	0	0	0	0	0	0	0	0	0	0	0	0	0	0	0	41.65	FALSE	FALSE	FALSE	293	0.014
ATP10Dp.Ser1390Phe	ATP10D	0.014371	0.0103972	0	0.0359276	0.269913	0.232558							Phe	Ser	FALSE		2	0	0	0	0	0	0	0	0	0	0	2	0	0	0	0	0	0	0	0	0	0	0	0	0	0	0	0	0	0	0	0	0	0	0	0	0	0	0	0	0	0	0	0	0	0	0	0	0	0	0	0	0	0	0	0	0	0	0	0	0	0	0	0	0	0	40.64	FALSE	FALSE	FALSE	293	0.014
ATP13A5p.Ser608Phe	ATP13A5	0.014371	0.0103972	0	0.0359276	0.269913	0.232558							Phe	Ser	FALSE		2	0	0	0	0	0	0	0	0	0	0	2	0	0	0	0	0	0	0	0	0	0	0	0	0	0	0	0	0	0	0	0	0	0	0	0	0	0	0	0	0	0	0	0	0	0	0	0	0	0	0	0	0	0	0	0	0	0	0	0	0	0	0	0	0	0	40.73	FALSE	FALSE	FALSE	293	0.014
ATP13A5p.Ser902Phe	ATP13A5	0.014371	0.0103972	0	0.0359276	0.269913	0.232558							Phe	Ser	FALSE		2	0	0	0	0	0	0	0	0	0	0	2	0	0	0	0	0	0	0	0	0	0	0	0	0	0	0	0	0	0	0	0	0	0	0	0	0	0	0	0	0	0	0	0	0	0	0	0	0	0	0	0	0	0	0	0	0	0	0	0	0	0	0	0	0	0	40.99	FALSE	FALSE	FALSE	293	0.014
ATP6AP1p.Ser300Phe	ATP6AP1	0.014371	0.0103972	0	0.0359276	0.269913	0.232558							Phe	Ser	FALSE		2	0	0	0	0	0	0	0	0	0	0	2	0	0	0	0	0	0	0	0	0	0	0	0	0	0	0	0	0	0	0	0	0	0	0	0	0	0	0	0	0	0	0	0	0	0	0	0	0	0	0	0	0	0	0	0	0	0	0	0	0	0	0	0	0	0	40.08	FALSE	FALSE	FALSE	293	0.014
ATP6V0D2p.Ser227Phe	ATP6V0D2	0.014371	0.0103972	0	0.0359276	0.269913	0.232558							Phe	Ser	FALSE		2	0	0	0	0	0	0	0	0	0	0	2	0	0	0	0	0	0	0	0	0	0	0	0	0	0	0	0	0	0	0	0	0	0	0	0	0	0	0	0	0	0	0	0	0	0	0	0	0	0	0	0	0	0	0	0	0	0	0	0	0	0	0	0	0	0	41.22	FALSE	FALSE	FALSE	293	0.014
ATP8A1p.Ser829Phe	ATP8A1	0.014371	0.0103972	0	0.0359276	0.269913	0.232558							Phe	Ser	FALSE		2	0	0	0	0	0	0	0	0	0	0	2	0	0	0	0	0	0	0	0	0	0	0	0	0	0	0	0	0	0	0	0	0	0	0	0	0	0	0	0	0	0	0	0	0	0	0	0	0	0	0	0	0	0	0	0	0	0	0	0	0	0	0	0	0	0	40.36	FALSE	FALSE	FALSE	293	0.014
ATP8B4p.Ser728Phe	ATP8B4	0.014371	0.0103972	0	0.0359276	0.269913	0.232558							Phe	Ser	FALSE		2	0	0	0	0	0	0	0	0	0	0	2	0	0	0	0	0	0	0	0	0	0	0	0	0	0	0	0	0	0	0	0	0	0	0	0	0	0	0	0	0	0	0	0	0	0	0	0	0	0	0	0	0	0	0	0	0	0	0	0	0	0	0	0	0	0	41.61	FALSE	FALSE	FALSE	293	0.014
ATP8B4p.Ser73Phe	ATP8B4	0.014371	0.0103972	0	0.0359276	0.269913	0.232558							Phe	Ser	FALSE		2	0	0	0	0	0	0	0	0	0	0	2	0	0	0	0	0	0	0	0	0	0	0	0	0	0	0	0	0	0	0	0	0	0	0	0	0	0	0	0	0	0	0	0	0	0	0	0	0	0	0	0	0	0	0	0	0	0	0	0	0	0	0	0	0	0	40.64	FALSE	FALSE	FALSE	293	0.014
ATP9Ap.Ser861Phe	ATP9A	0.014371	0.0103972	0	0.0359276	0.269913	0.232558							Phe	Ser	FALSE		2	0	0	0	0	0	0	0	0	0	0	2	0	0	0	0	0	0	0	0	0	0	0	0	0	0	0	0	0	0	0	0	0	0	0	0	0	0	0	0	0	0	0	0	0	0	0	0	0	0	0	0	0	0	0	0	0	0	0	0	0	0	0	0	0	0	40.91	FALSE	FALSE	FALSE	293	0.014
ATRIPp.Ser371Phe	ATRIP	0.014371	0.0103972	0	0.0359276	0.269913	0.232558							Phe	Ser	FALSE		2	0	0	0	0	0	0	0	0	0	0	2	0	0	0	0	0	0	0	0	0	0	0	0	0	0	0	0	0	0	0	0	0	0	0	0	0	0	0	0	0	0	0	0	0	0	0	0	0	0	0	0	0	0	0	0	0	0	0	0	0	0	0	0	0	0	40.54	FALSE	FALSE	FALSE	293	0.014
ATRNL1p.Ser1212Phe	ATRNL1	0.014371	0.0103972	0	0.0359276	0.269913	0.232558							Phe	Ser	FALSE		2	0	0	0	0	0	0	0	0	0	0	2	0	0	0	0	0	0	0	0	0	0	0	0	0	0	0	0	0	0	0	0	0	0	0	0	0	0	0	0	0	0	0	0	0	0	0	0	0	0	0	0	0	0	0	0	0	0	0	0	0	0	0	0	0	0	40.33	FALSE	FALSE	FALSE	293	0.014
ATRp.Ser2110Phe	ATR	0.014371	0.0103972	0	0.0359276	0.269913	0.232558							Phe	Ser	FALSE	1	2	0	0	0	0	0	0	0	0	0	0	2	0	0	0	0	0	0	0	0	0	0	0	0	0	0	0	0	0	0	0	0	0	0	0	0	0	0	0	0	0	0	0	0	0	0	0	0	0	0	0	0	0	0	0	0	0	0	0	0	0	0	0	0	0	0	40.36	FALSE	FALSE	FALSE	293	0.014
ATXN7p.Ser284Phe	ATXN7	0.014371	0.0103972	0	0.0359276	0.269913	0.232558							Phe	Ser	FALSE		2	0	0	0	0	0	0	0	0	0	0	2	0	0	0	0	0	0	0	0	0	0	0	0	0	0	0	0	0	0	0	0	0	0	0	0	0	0	0	0	0	0	0	0	0	0	0	0	0	0	0	0	0	0	0	0	0	0	0	0	0	0	0	0	0	0	41.08	FALSE	FALSE	FALSE	293	0.014
AUTS2p.Ser768Phe	AUTS2	0.014371	0.0103972	0	0.0359276	0.269913	0.232558							Phe	Ser	FALSE		2	0	0	0	0	0	0	0	0	0	0	2	0	0	0	0	0	0	0	0	0	0	0	0	0	0	0	0	0	0	0	0	0	0	0	0	0	0	0	0	0	0	0	0	0	0	0	0	0	0	0	0	0	0	0	0	0	0	0	0	0	0	0	0	0	0	40.82	FALSE	FALSE	FALSE	293	0.014
B3GNT3p.Ser330Phe	B3GNT3	0.014371	0.0103972	0	0.0359276	0.269913	0.232558							Phe	Ser	FALSE		2	0	0	0	0	0	0	0	0	0	0	2	0	0	0	0	0	0	0	0	0	0	0	0	0	0	0	0	0	0	0	0	0	0	0	0	0	0	0	0	0	0	0	0	0	0	0	0	0	0	0	0	0	0	0	0	0	0	0	0	0	0	0	0	0	0	40.81	FALSE	FALSE	FALSE	293	0.014
BBOX1p.Leu20Phe	BBOX1	0.014371	0.0103972	0	0.0359276	0.269913	0.232558							Phe	Leu	FALSE		2	0	0	0	0	0	0	0	0	0	0	2	0	0	0	0	0	0	0	0	0	0	0	0	0	0	0	0	0	0	0	0	0	0	0	0	0	0	0	0	0	0	0	0	0	0	0	0	0	0	0	0	0	0	0	0	0	0	0	0	0	0	0	0	0	0	41.38	FALSE	FALSE	FALSE	293	0.014
BBS7p.Ser378Phe	BBS7	0.014371	0.0103972	0	0.0359276	0.269913	0.232558							Phe	Ser	FALSE		2	0	0	0	0	0	0	0	0	0	0	2	0	0	0	0	0	0	0	0	0	0	0	0	0	0	0	0	0	0	0	0	0	0	0	0	0	0	0	0	0	0	0	0	0	0	0	0	0	0	0	0	0	0	0	0	0	0	0	0	0	0	0	0	0	0	41.09	FALSE	FALSE	FALSE	293	0.014
BBS9p.Leu562Phe	BBS9	0.014371	0.0103972	0	0.0359276	0.269913	0.232558							Phe	Leu	FALSE		2	0	0	0	0	0	0	0	0	0	0	2	0	0	0	0	0	0	0	0	0	0	0	0	0	0	0	0	0	0	0	0	0	0	0	0	0	0	0	0	0	0	0	0	0	0	0	0	0	0	0	0	0	0	0	0	0	0	0	0	0	0	0	0	0	0	40.5	FALSE	FALSE	FALSE	293	0.014
BCAR3p.Ser78Phe	BCAR3	0.014371	0.0103972	0	0.0359276	0.269913	0.232558							Phe	Ser	FALSE		2	0	0	0	0	0	0	0	0	0	0	2	0	0	0	0	0	0	0	0	0	0	0	0	0	0	0	0	0	0	0	0	0	0	0	0	0	0	0	0	0	0	0	0	0	0	0	0	0	0	0	0	0	0	0	0	0	0	0	0	0	0	0	0	0	0	41.01	FALSE	FALSE	FALSE	293	0.014
BCAS1p.Ser340Phe	BCAS1	0.014371	0.0103972	0	0.0359276	0.269913	0.232558							Phe	Ser	FALSE		2	0	0	0	0	0	0	0	0	0	0	2	0	0	0	0	0	0	0	0	0	0	0	0	0	0	0	0	0	0	0	0	0	0	0	0	0	0	0	0	0	0	0	0	0	0	0	0	0	0	0	0	0	0	0	0	0	0	0	0	0	0	0	0	0	0	41.13	FALSE	FALSE	FALSE	293	0.014
BCCIPp.Ser65Phe	BCCIP	0.014371	0.0103972	0	0.0359276	0.269913	0.232558							Phe	Ser	FALSE		2	0	0	0	0	0	0	0	0	0	0	2	0	0	0	0	0	0	0	0	0	0	0	0	0	0	0	0	0	0	0	0	0	0	0	0	0	0	0	0	0	0	0	0	0	0	0	0	0	0	0	0	0	0	0	0	0	0	0	0	0	0	0	0	0	0	40.18	FALSE	FALSE	FALSE	293	0.014
BCL10p.Ser167Phe	BCL10	0.014371	0.0103972	0	0.0359276	0.269913	0.232558							Phe	Ser	FALSE	1	2	0	0	0	0	0	0	0	0	0	0	2	0	0	0	0	0	0	0	0	0	0	0	0	0	0	0	0	0	0	0	0	0	0	0	0	0	0	0	0	0	0	0	0	0	0	0	0	0	0	0	0	0	0	0	0	0	0	0	0	0	0	0	0	0	0	40.27	FALSE	FALSE	FALSE	293	0.014
BCL7Bp.Ser96Phe	BCL7B	0.014371	0.0103972	0	0.0359276	0.269913	0.232558							Phe	Ser	FALSE		2	0	0	0	0	0	0	0	0	0	0	2	0	0	0	0	0	0	0	0	0	0	0	0	0	0	0	0	0	0	0	0	0	0	0	0	0	0	0	0	0	0	0	0	0	0	0	0	0	0	0	0	0	0	0	0	0	0	0	0	0	0	0	0	0	0	41.23	FALSE	FALSE	FALSE	293	0.014
BCL7Cp.Ser106Phe	BCL7C	0.014371	0.0103972	0	0.0359276	0.269913	0.232558							Phe	Ser	FALSE		2	0	0	0	0	0	0	0	0	0	0	2	0	0	0	0	0	0	0	0	0	0	0	0	0	0	0	0	0	0	0	0	0	0	0	0	0	0	0	0	0	0	0	0	0	0	0	0	0	0	0	0	0	0	0	0	0	0	0	0	0	0	0	0	0	0	39.99	FALSE	FALSE	FALSE	293	0.014
BCLAF1p.Ser125Phe	BCLAF1	0.014371	0.0103972	0	0.0359276	0.269913	0.232558							Phe	Ser	FALSE	2	2	0	0	0	0	0	0	0	0	0	0	2	0	0	0	0	0	0	0	0	0	0	0	0	0	0	0	0	0	0	0	0	0	0	0	0	0	0	0	0	0	0	0	0	0	0	0	0	0	0	0	0	0	0	0	0	0	0	0	0	0	0	0	0	0	0	41.4	FALSE	FALSE	FALSE	293	0.014
BCLAF1p.Ser319Phe	BCLAF1	0.014371	0.0103972	0	0.0359276	0.269913	0.232558							Phe	Ser	FALSE	2	2	0	0	0	0	0	0	0	0	0	0	2	0	0	0	0	0	0	0	0	0	0	0	0	0	0	0	0	0	0	0	0	0	0	0	0	0	0	0	0	0	0	0	0	0	0	0	0	0	0	0	0	0	0	0	0	0	0	0	0	0	0	0	0	0	0	40.15	FALSE	FALSE	FALSE	293	0.014
BCMO1p.Ser539Phe	BCMO1	0.014371	0.0103972	0	0.0359276	0.269913	0.232558							Phe	Ser	FALSE		2	0	0	0	0	0	0	0	0	0	0	2	0	0	0	0	0	0	0	0	0	0	0	0	0	0	0	0	0	0	0	0	0	0	0	0	0	0	0	0	0	0	0	0	0	0	0	0	0	0	0	0	0	0	0	0	0	0	0	0	0	0	0	0	0	0	40.06	FALSE	FALSE	FALSE	293	0.014
BCO2p.Ser248Phe	BCO2	0.014371	0.0103972	0	0.0359276	0.269913	0.232558							Phe	Ser	FALSE		2	0	0	0	0	0	0	0	0	0	0	2	0	0	0	0	0	0	0	0	0	0	0	0	0	0	0	0	0	0	0	0	0	0	0	0	0	0	0	0	0	0	0	0	0	0	0	0	0	0	0	0	0	0	0	0	0	0	0	0	0	0	0	0	0	0	40.15	FALSE	FALSE	FALSE	293	0.014
BDKRB2p.Ser118Phe	BDKRB2	0.014371	0.0103972	0	0.0359276	0.269913	0.232558							Phe	Ser	FALSE		2	0	0	0	0	0	0	0	0	0	0	2	0	0	0	0	0	0	0	0	0	0	0	0	0	0	0	0	0	0	0	0	0	0	0	0	0	0	0	0	0	0	0	0	0	0	0	0	0	0	0	0	0	0	0	0	0	0	0	0	0	0	0	0	0	0	40.4	FALSE	FALSE	FALSE	293	0.014
BEST3p.Ser453Phe	BEST3	0.014371	0.0103972	0	0.0359276	0.269913	0.232558							Phe	Ser	FALSE		2	0	0	0	0	0	0	0	0	0	0	2	0	0	0	0	0	0	0	0	0	0	0	0	0	0	0	0	0	0	0	0	0	0	0	0	0	0	0	0	0	0	0	0	0	0	0	0	0	0	0	0	0	0	0	0	0	0	0	0	0	0	0	0	0	0	40.49	FALSE	FALSE	FALSE	293	0.014
BEX5p.Leu94Phe	BEX5	0.014371	0.0103972	0	0.0359276	0.269913	0.232558							Phe	Leu	FALSE		2	0	0	0	0	0	0	0	0	0	0	2	0	0	0	0	0	0	0	0	0	0	0	0	0	0	0	0	0	0	0	0	0	0	0	0	0	0	0	0	0	0	0	0	0	0	0	0	0	0	0	0	0	0	0	0	0	0	0	0	0	0	0	0	0	0	41.64	FALSE	FALSE	FALSE	293	0.014
BMP3p.Ser282Phe	BMP3	0.014371	0.0103972	0	0.0359276	0.269913	0.232558							Phe	Ser	FALSE		2	0	0	0	0	0	0	0	0	0	0	2	0	0	0	0	0	0	0	0	0	0	0	0	0	0	0	0	0	0	0	0	0	0	0	0	0	0	0	0	0	0	0	0	0	0	0	0	0	0	0	0	0	0	0	0	0	0	0	0	0	0	0	0	0	0	40.69	FALSE	FALSE	FALSE	293	0.014
BMP3p.Ser390Phe	BMP3	0.014371	0.0103972	0	0.0359276	0.269913	0.232558							Phe	Ser	FALSE		2	0	0	0	0	0	0	0	0	0	0	2	0	0	0	0	0	0	0	0	0	0	0	0	0	0	0	0	0	0	0	0	0	0	0	0	0	0	0	0	0	0	0	0	0	0	0	0	0	0	0	0	0	0	0	0	0	0	0	0	0	0	0	0	0	0	40.38	FALSE	FALSE	FALSE	293	0.014
BMPERp.Ser249Phe	BMPER	0.014371	0.0103972	0	0.0359276	0.269913	0.232558							Phe	Ser	FALSE		2	0	0	0	0	0	0	0	0	0	0	2	0	0	0	0	0	0	0	0	0	0	0	0	0	0	0	0	0	0	0	0	0	0	0	0	0	0	0	0	0	0	0	0	0	0	0	0	0	0	0	0	0	0	0	0	0	0	0	0	0	0	0	0	0	0	40.1	FALSE	FALSE	FALSE	293	0.014
BMPERp.Ser565Phe	BMPER	0.014371	0.0103972	0	0.0359276	0.269913	0.232558							Phe	Ser	FALSE		2	0	0	0	0	0	0	0	0	0	0	2	0	0	0	0	0	0	0	0	0	0	0	0	0	0	0	0	0	0	0	0	0	0	0	0	0	0	0	0	0	0	0	0	0	0	0	0	0	0	0	0	0	0	0	0	0	0	0	0	0	0	0	0	0	0	40.91	FALSE	FALSE	FALSE	293	0.014
BMPR2p.Ser233Phe	BMPR2	0.014371	0.0103972	0	0.0359276	0.269913	0.232558							Phe	Ser	FALSE		2	0	0	0	0	0	0	0	0	0	0	2	0	0	0	0	0	0	0	0	0	0	0	0	0	0	0	0	0	0	0	0	0	0	0	0	0	0	0	0	0	0	0	0	0	0	0	0	0	0	0	0	0	0	0	0	0	0	0	0	0	0	0	0	0	0	40.01	FALSE	FALSE	FALSE	293	0.014
BPIFB4p.Leu196Phe	BPIFB4	0.014371	0.0103972	0	0.0359276	0.269913	0.232558							Phe	Leu	FALSE		2	0	0	0	0	0	0	0	0	0	0	2	0	0	0	0	0	0	0	0	0	0	0	0	0	0	0	0	0	0	0	0	0	0	0	0	0	0	0	0	0	0	0	0	0	0	0	0	0	0	0	0	0	0	0	0	0	0	0	0	0	0	0	0	0	0	40.77	FALSE	FALSE	FALSE	293	0.014
BPTFp.Ser3011Phe	BPTF	0.014371	0.0103972	0	0.0359276	0.269913	0.232558							Phe	Ser	FALSE		2	0	0	0	0	0	0	0	0	0	0	2	0	0	0	0	0	0	0	0	0	0	0	0	0	0	0	0	0	0	0	0	0	0	0	0	0	0	0	0	0	0	0	0	0	0	0	0	0	0	0	0	0	0	0	0	0	0	0	0	0	0	0	0	0	0	39.8	FALSE	FALSE	FALSE	293	0.014
BRCA2p.Ser1792Phe	BRCA2	0.014371	0.0103972	0	0.0359276	0.269913	0.232558							Phe	Ser	FALSE	1	2	0	0	0	0	0	0	0	0	0	0	2	0	0	0	0	0	0	0	0	0	0	0	0	0	0	0	0	0	0	0	0	0	0	0	0	0	0	0	0	0	0	0	0	0	0	0	0	0	0	0	0	0	0	0	0	0	0	0	0	0	0	0	0	0	0	41.38	FALSE	FALSE	FALSE	293	0.014
BRINP1p.Leu750Phe	BRINP1	0.014371	0.0103972	0	0.0359276	0.269913	0.232558							Phe	Leu	FALSE		2	0	0	0	0	0	0	0	0	0	0	2	0	0	0	0	0	0	0	0	0	0	0	0	0	0	0	0	0	0	0	0	0	0	0	0	0	0	0	0	0	0	0	0	0	0	0	0	0	0	0	0	0	0	0	0	0	0	0	0	0	0	0	0	0	0	39.86	FALSE	FALSE	FALSE	293	0.014
BTBD7p.Ser410Phe	BTBD7	0.014371	0.0103972	0	0.0359276	0.269913	0.232558							Phe	Ser	FALSE		2	0	0	0	0	0	0	0	0	0	0	2	0	0	0	0	0	0	0	0	0	0	0	0	0	0	0	0	0	0	0	0	0	0	0	0	0	0	0	0	0	0	0	0	0	0	0	0	0	0	0	0	0	0	0	0	0	0	0	0	0	0	0	0	0	0	41.58	FALSE	FALSE	FALSE	293	0.014
BTBD7p.Ser431Phe	BTBD7	0.014371	0.0103972	0	0.0359276	0.269913	0.232558							Phe	Ser	FALSE		2	0	0	0	0	0	0	0	0	0	0	2	0	0	0	0	0	0	0	0	0	0	0	0	0	0	0	0	0	0	0	0	0	0	0	0	0	0	0	0	0	0	0	0	0	0	0	0	0	0	0	0	0	0	0	0	0	0	0	0	0	0	0	0	0	0	40.97	FALSE	FALSE	FALSE	293	0.014
BTNL8p.Ser118Phe	BTNL8	0.014371	0.0103972	0	0.0359276	0.269913	0.232558							Phe	Ser	FALSE		2	0	0	0	0	0	0	0	0	0	0	2	0	0	0	0	0	0	0	0	0	0	0	0	0	0	0	0	0	0	0	0	0	0	0	0	0	0	0	0	0	0	0	0	0	0	0	0	0	0	0	0	0	0	0	0	0	0	0	0	0	0	0	0	0	0	41.2	FALSE	FALSE	FALSE	293	0.014
C10ORF120p.Ser39Phe	C10ORF120	0.014371	0.0103972	0	0.0359276	0.269913	0.232558							Phe	Ser	FALSE		2	0	0	0	0	0	0	0	0	0	0	2	0	0	0	0	0	0	0	0	0	0	0	0	0	0	0	0	0	0	0	0	0	0	0	0	0	0	0	0	0	0	0	0	0	0	0	0	0	0	0	0	0	0	0	0	0	0	0	0	0	0	0	0	0	0	39.82	FALSE	FALSE	FALSE	293	0.014
C10ORF71p.Leu672Phe	C10ORF71	0.014371	0.0103972	0	0.0359276	0.269913	0.232558							Phe	Leu	FALSE		2	0	0	0	0	0	0	0	0	0	0	2	0	0	0	0	0	0	0	0	0	0	0	0	0	0	0	0	0	0	0	0	0	0	0	0	0	0	0	0	0	0	0	0	0	0	0	0	0	0	0	0	0	0	0	0	0	0	0	0	0	0	0	0	0	0	40.4	FALSE	FALSE	FALSE	293	0.014
C10ORF71p.Ser149Phe	C10ORF71	0.014371	0.0103972	0	0.0359276	0.269913	0.232558							Phe	Ser	FALSE		2	0	0	0	0	0	0	0	0	0	0	2	0	0	0	0	0	0	0	0	0	0	0	0	0	0	0	0	0	0	0	0	0	0	0	0	0	0	0	0	0	0	0	0	0	0	0	0	0	0	0	0	0	0	0	0	0	0	0	0	0	0	0	0	0	0	40.56	FALSE	FALSE	FALSE	293	0.014
C10ORF71p.Ser47Phe	C10ORF71	0.014371	0.0103972	0	0.0359276	0.269913	0.232558							Phe	Ser	FALSE		2	0	0	0	0	0	0	0	0	0	0	2	0	0	0	0	0	0	0	0	0	0	0	0	0	0	0	0	0	0	0	0	0	0	0	0	0	0	0	0	0	0	0	0	0	0	0	0	0	0	0	0	0	0	0	0	0	0	0	0	0	0	0	0	0	0	40.62	FALSE	FALSE	FALSE	293	0.014
C10ORF71p.Ser516Phe	C10ORF71	0.014371	0.0103972	0	0.0359276	0.269913	0.232558							Phe	Ser	FALSE		2	0	0	0	0	0	0	0	0	0	0	2	0	0	0	0	0	0	0	0	0	0	0	0	0	0	0	0	0	0	0	0	0	0	0	0	0	0	0	0	0	0	0	0	0	0	0	0	0	0	0	0	0	0	0	0	0	0	0	0	0	0	0	0	0	0	40.91	FALSE	FALSE	FALSE	293	0.014
C11ORF24p.Ser321Phe	C11ORF24	0.014371	0.0103972	0	0.0359276	0.269913	0.232558							Phe	Ser	FALSE		2	0	0	0	0	0	0	0	0	0	0	2	0	0	0	0	0	0	0	0	0	0	0	0	0	0	0	0	0	0	0	0	0	0	0	0	0	0	0	0	0	0	0	0	0	0	0	0	0	0	0	0	0	0	0	0	0	0	0	0	0	0	0	0	0	0	40.44	FALSE	FALSE	FALSE	293	0.014
C11ORF80p.Leu478Phe	C11ORF80	0.014371	0.0103972	0	0.0359276	0.269913	0.232558							Phe	Leu	FALSE		2	0	0	0	0	0	0	0	0	0	0	2	0	0	0	0	0	0	0	0	0	0	0	0	0	0	0	0	0	0	0	0	0	0	0	0	0	0	0	0	0	0	0	0	0	0	0	0	0	0	0	0	0	0	0	0	0	0	0	0	0	0	0	0	0	0	41.17	FALSE	FALSE	FALSE	293	0.014
C12ORF50p.Ser244Phe	C12ORF50	0.014371	0.0103972	0	0.0359276	0.269913	0.232558							Phe	Ser	FALSE		2	0	0	0	0	0	0	0	0	0	0	2	0	0	0	0	0	0	0	0	0	0	0	0	0	0	0	0	0	0	0	0	0	0	0	0	0	0	0	0	0	0	0	0	0	0	0	0	0	0	0	0	0	0	0	0	0	0	0	0	0	0	0	0	0	0	40.81	FALSE	FALSE	FALSE	293	0.014
C12ORF55p.Leu2610Phe	C12ORF55	0.014371	0.0103972	0	0.0359276	0.269913	0.232558							Phe	Leu	FALSE		2	0	0	0	0	0	0	0	0	0	0	2	0	0	0	0	0	0	0	0	0	0	0	0	0	0	0	0	0	0	0	0	0	0	0	0	0	0	0	0	0	0	0	0	0	0	0	0	0	0	0	0	0	0	0	0	0	0	0	0	0	0	0	0	0	0	41.35	FALSE	FALSE	FALSE	293	0.014
C15ORF27p.Ser27Phe	C15ORF27	0.014371	0.0103972	0	0.0359276	0.269913	0.232558							Phe	Ser	FALSE		2	0	0	0	0	0	0	0	0	0	0	2	0	0	0	0	0	0	0	0	0	0	0	0	0	0	0	0	0	0	0	0	0	0	0	0	0	0	0	0	0	0	0	0	0	0	0	0	0	0	0	0	0	0	0	0	0	0	0	0	0	0	0	0	0	0	40.99	FALSE	FALSE	FALSE	293	0.014
C16ORF62p.Ser578Phe	C16ORF62	0.014371	0.0103972	0	0.0359276	0.269913	0.232558							Phe	Ser	FALSE		2	0	0	0	0	0	0	0	0	0	0	2	0	0	0	0	0	0	0	0	0	0	0	0	0	0	0	0	0	0	0	0	0	0	0	0	0	0	0	0	0	0	0	0	0	0	0	0	0	0	0	0	0	0	0	0	0	0	0	0	0	0	0	0	0	0	40.84	FALSE	FALSE	FALSE	293	0.014
C17ORF77p.Ser224Phe	C17ORF77	0.014371	0.0103972	0	0.0359276	0.269913	0.232558							Phe	Ser	FALSE		2	0	0	0	0	0	0	0	0	0	0	2	0	0	0	0	0	0	0	0	0	0	0	0	0	0	0	0	0	0	0	0	0	0	0	0	0	0	0	0	0	0	0	0	0	0	0	0	0	0	0	0	0	0	0	0	0	0	0	0	0	0	0	0	0	0	40.76	FALSE	FALSE	FALSE	293	0.014
C17ORF77p.Ser9Phe	C17ORF77	0.014371	0.0103972	0	0.0359276	0.269913	0.232558							Phe	Ser	FALSE		2	0	0	0	0	0	0	0	0	0	0	2	0	0	0	0	0	0	0	0	0	0	0	0	0	0	0	0	0	0	0	0	0	0	0	0	0	0	0	0	0	0	0	0	0	0	0	0	0	0	0	0	0	0	0	0	0	0	0	0	0	0	0	0	0	0	41.12	FALSE	FALSE	FALSE	293	0.014
C17ORF80p.Ser277Phe	C17ORF80	0.014371	0.0103972	0	0.0359276	0.269913	0.232558							Phe	Ser	FALSE		2	0	0	0	0	0	0	0	0	0	0	2	0	0	0	0	0	0	0	0	0	0	0	0	0	0	0	0	0	0	0	0	0	0	0	0	0	0	0	0	0	0	0	0	0	0	0	0	0	0	0	0	0	0	0	0	0	0	0	0	0	0	0	0	0	0	40.47	FALSE	FALSE	FALSE	293	0.014
C1ORF112p.Ser255Phe	C1ORF112	0.014371	0.0103972	0	0.0359276	0.269913	0.232558							Phe	Ser	FALSE		2	0	0	0	0	0	0	0	0	0	0	2	0	0	0	0	0	0	0	0	0	0	0	0	0	0	0	0	0	0	0	0	0	0	0	0	0	0	0	0	0	0	0	0	0	0	0	0	0	0	0	0	0	0	0	0	0	0	0	0	0	0	0	0	0	0	40.32	FALSE	FALSE	FALSE	293	0.014
C1ORF168p.Leu319Phe	C1ORF168	0.014371	0.0103972	0	0.0359276	0.269913	0.232558							Phe	Leu	FALSE		2	0	0	0	0	0	0	0	0	0	0	2	0	0	0	0	0	0	0	0	0	0	0	0	0	0	0	0	0	0	0	0	0	0	0	0	0	0	0	0	0	0	0	0	0	0	0	0	0	0	0	0	0	0	0	0	0	0	0	0	0	0	0	0	0	0	39.85	FALSE	FALSE	FALSE	293	0.014
C1ORF168p.Ser459Phe	C1ORF168	0.014371	0.0103972	0	0.0359276	0.269913	0.232558							Phe	Ser	FALSE		2	0	0	0	0	0	0	0	0	0	0	2	0	0	0	0	0	0	0	0	0	0	0	0	0	0	0	0	0	0	0	0	0	0	0	0	0	0	0	0	0	0	0	0	0	0	0	0	0	0	0	0	0	0	0	0	0	0	0	0	0	0	0	0	0	0	40.31	FALSE	FALSE	FALSE	293	0.014
C1ORF177p.Ser228Phe	C1ORF177	0.014371	0.0103972	0	0.0359276	0.269913	0.232558							Phe	Ser	FALSE		2	0	0	0	0	0	0	0	0	0	0	2	0	0	0	0	0	0	0	0	0	0	0	0	0	0	0	0	0	0	0	0	0	0	0	0	0	0	0	0	0	0	0	0	0	0	0	0	0	0	0	0	0	0	0	0	0	0	0	0	0	0	0	0	0	0	40.01	FALSE	FALSE	FALSE	293	0.014
C1ORF216p.Ser61Phe	C1ORF216	0.014371	0.0103972	0	0.0359276	0.269913	0.232558							Phe	Ser	FALSE		2	0	0	0	0	0	0	0	0	0	0	2	0	0	0	0	0	0	0	0	0	0	0	0	0	0	0	0	0	0	0	0	0	0	0	0	0	0	0	0	0	0	0	0	0	0	0	0	0	0	0	0	0	0	0	0	0	0	0	0	0	0	0	0	0	0	41.17	FALSE	FALSE	FALSE	293	0.014
C1ORF50p.Ser133Phe	C1ORF50	0.014371	0.0103972	0	0.0359276	0.269913	0.232558							Phe	Ser	FALSE		2	0	0	0	0	0	0	0	0	0	0	2	0	0	0	0	0	0	0	0	0	0	0	0	0	0	0	0	0	0	0	0	0	0	0	0	0	0	0	0	0	0	0	0	0	0	0	0	0	0	0	0	0	0	0	0	0	0	0	0	0	0	0	0	0	0	40.72	FALSE	FALSE	FALSE	293	0.014
C1ORF51p.Ser278Phe	C1ORF51	0.014371	0.0103972	0	0.0359276	0.269913	0.232558							Phe	Ser	FALSE		2	0	0	0	0	0	0	0	0	0	0	2	0	0	0	0	0	0	0	0	0	0	0	0	0	0	0	0	0	0	0	0	0	0	0	0	0	0	0	0	0	0	0	0	0	0	0	0	0	0	0	0	0	0	0	0	0	0	0	0	0	0	0	0	0	0	40.36	FALSE	FALSE	FALSE	293	0.014
C1ORF87p.Ser192Phe	C1ORF87	0.014371	0.0103972	0	0.0359276	0.269913	0.232558							Phe	Ser	FALSE		2	0	0	0	0	0	0	0	0	0	0	2	0	0	0	0	0	0	0	0	0	0	0	0	0	0	0	0	0	0	0	0	0	0	0	0	0	0	0	0	0	0	0	0	0	0	0	0	0	0	0	0	0	0	0	0	0	0	0	0	0	0	0	0	0	0	40.15	FALSE	FALSE	FALSE	293	0.014
C1ORF94p.Ser525Phe	C1ORF94	0.014371	0.0103972	0	0.0359276	0.269913	0.232558							Phe	Ser	FALSE		2	0	0	0	0	0	0	0	0	0	0	2	0	0	0	0	0	0	0	0	0	0	0	0	0	0	0	0	0	0	0	0	0	0	0	0	0	0	0	0	0	0	0	0	0	0	0	0	0	0	0	0	0	0	0	0	0	0	0	0	0	0	0	0	0	0	40.98	FALSE	FALSE	FALSE	293	0.014
C20ORF194p.Ser499Phe	C20ORF194	0.014371	0.0103972	0	0.0359276	0.269913	0.232558							Phe	Ser	FALSE		2	0	0	0	0	0	0	0	0	0	0	2	0	0	0	0	0	0	0	0	0	0	0	0	0	0	0	0	0	0	0	0	0	0	0	0	0	0	0	0	0	0	0	0	0	0	0	0	0	0	0	0	0	0	0	0	0	0	0	0	0	0	0	0	0	0	40.64	FALSE	FALSE	FALSE	293	0.014
C20ORF26p.Ser679Phe	C20ORF26	0.014371	0.0103972	0	0.0359276	0.269913	0.232558							Phe	Ser	FALSE		2	0	0	0	0	0	0	0	0	0	0	2	0	0	0	0	0	0	0	0	0	0	0	0	0	0	0	0	0	0	0	0	0	0	0	0	0	0	0	0	0	0	0	0	0	0	0	0	0	0	0	0	0	0	0	0	0	0	0	0	0	0	0	0	0	0	40.47	FALSE	FALSE	FALSE	293	0.014
C20ORF96p.Ser223Phe	C20ORF96	0.014371	0.0103972	0	0.0359276	0.269913	0.232558							Phe	Ser	FALSE		2	0	0	0	0	0	0	0	0	0	0	2	0	0	0	0	0	0	0	0	0	0	0	0	0	0	0	0	0	0	0	0	0	0	0	0	0	0	0	0	0	0	0	0	0	0	0	0	0	0	0	0	0	0	0	0	0	0	0	0	0	0	0	0	0	0	40.33	FALSE	FALSE	FALSE	293	0.014
C2ORF78p.Ser584Phe	C2ORF78	0.014371	0.0103972	0	0.0359276	0.269913	0.232558							Phe	Ser	FALSE		2	0	0	0	0	0	0	0	0	0	0	2	0	0	0	0	0	0	0	0	0	0	0	0	0	0	0	0	0	0	0	0	0	0	0	0	0	0	0	0	0	0	0	0	0	0	0	0	0	0	0	0	0	0	0	0	0	0	0	0	0	0	0	0	0	0	40.13	FALSE	FALSE	FALSE	293	0.014
C3ORF20p.Ser744Phe	C3ORF20	0.014371	0.0103972	0	0.0359276	0.269913	0.232558							Phe	Ser	FALSE		2	0	0	0	0	0	0	0	0	0	0	2	0	0	0	0	0	0	0	0	0	0	0	0	0	0	0	0	0	0	0	0	0	0	0	0	0	0	0	0	0	0	0	0	0	0	0	0	0	0	0	0	0	0	0	0	0	0	0	0	0	0	0	0	0	0	41.41	FALSE	FALSE	FALSE	293	0.014
C4Ap.Ser1171Phe	C4A	0.014371	0.0103972	0	0.0359276	0.269913	0.232558							Phe	Ser	FALSE		2	0	0	0	0	0	0	0	0	0	0	2	0	0	0	0	0	0	0	0	0	0	0	0	0	0	0	0	0	0	0	0	0	0	0	0	0	0	0	0	0	0	0	0	0	0	0	0	0	0	0	0	0	0	0	0	0	0	0	0	0	0	0	0	0	0	40.5	FALSE	FALSE	FALSE	293	0.014
C5ORF41p.Ser535Phe	C5ORF41	0.014371	0.0103972	0	0.0359276	0.269913	0.232558							Phe	Ser	FALSE		2	0	0	0	0	0	0	0	0	0	0	2	0	0	0	0	0	0	0	0	0	0	0	0	0	0	0	0	0	0	0	0	0	0	0	0	0	0	0	0	0	0	0	0	0	0	0	0	0	0	0	0	0	0	0	0	0	0	0	0	0	0	0	0	0	0	40.79	FALSE	FALSE	FALSE	293	0.014
C6ORF203p.Ser81Phe	C6ORF203	0.014371	0.0103972	0	0.0359276	0.269913	0.232558							Phe	Ser	FALSE		2	0	0	0	0	0	0	0	0	0	0	2	0	0	0	0	0	0	0	0	0	0	0	0	0	0	0	0	0	0	0	0	0	0	0	0	0	0	0	0	0	0	0	0	0	0	0	0	0	0	0	0	0	0	0	0	0	0	0	0	0	0	0	0	0	0	40.81	FALSE	FALSE	FALSE	293	0.014
C7p.Ser281Phe	C7	0.014371	0.0103972	0	0.0359276	0.269913	0.232558							Phe	Ser	FALSE		2	0	0	0	0	0	0	0	0	0	0	2	0	0	0	0	0	0	0	0	0	0	0	0	0	0	0	0	0	0	0	0	0	0	0	0	0	0	0	0	0	0	0	0	0	0	0	0	0	0	0	0	0	0	0	0	0	0	0	0	0	0	0	0	0	0	40.26	FALSE	FALSE	FALSE	293	0.014
C9ORF47p.Ser199Phe	C9ORF47	0.014371	0.0103972	0	0.0359276	0.269913	0.232558							Phe	Ser	FALSE		2	0	0	0	0	0	0	0	0	0	0	2	0	0	0	0	0	0	0	0	0	0	0	0	0	0	0	0	0	0	0	0	0	0	0	0	0	0	0	0	0	0	0	0	0	0	0	0	0	0	0	0	0	0	0	0	0	0	0	0	0	0	0	0	0	0	40.83	FALSE	FALSE	FALSE	293	0.014
C9ORF78p.Ser156Phe	C9ORF78	0.014371	0.0103972	0	0.0359276	0.269913	0.232558							Phe	Ser	FALSE		2	0	0	0	0	0	0	0	0	0	0	2	0	0	0	0	0	0	0	0	0	0	0	0	0	0	0	0	0	0	0	0	0	0	0	0	0	0	0	0	0	0	0	0	0	0	0	0	0	0	0	0	0	0	0	0	0	0	0	0	0	0	0	0	0	0	41.46	FALSE	FALSE	FALSE	293	0.014
C9ORF78p.Ser166Phe	C9ORF78	0.014371	0.0103972	0	0.0359276	0.269913	0.232558							Phe	Ser	FALSE		2	0	0	0	0	0	0	0	0	0	0	2	0	0	0	0	0	0	0	0	0	0	0	0	0	0	0	0	0	0	0	0	0	0	0	0	0	0	0	0	0	0	0	0	0	0	0	0	0	0	0	0	0	0	0	0	0	0	0	0	0	0	0	0	0	0	41.51	FALSE	FALSE	FALSE	293	0.014
C9ORF78p.Ser189Phe	C9ORF78	0.014371	0.0103972	0	0.0359276	0.269913	0.232558							Phe	Ser	FALSE		2	0	0	0	0	0	0	0	0	0	0	2	0	0	0	0	0	0	0	0	0	0	0	0	0	0	0	0	0	0	0	0	0	0	0	0	0	0	0	0	0	0	0	0	0	0	0	0	0	0	0	0	0	0	0	0	0	0	0	0	0	0	0	0	0	0	40.09	FALSE	FALSE	FALSE	293	0.014
CA1p.Ser189Phe	CA1	0.014371	0.0103972	0	0.0359276	0.269913	0.232558							Phe	Ser	FALSE		2	0	0	0	0	0	0	0	0	0	0	2	0	0	0	0	0	0	0	0	0	0	0	0	0	0	0	0	0	0	0	0	0	0	0	0	0	0	0	0	0	0	0	0	0	0	0	0	0	0	0	0	0	0	0	0	0	0	0	0	0	0	0	0	0	0	40.2	FALSE	FALSE	FALSE	293	0.014
CA6p.Ser144Phe	CA6	0.014371	0.0103972	0	0.0359276	0.269913	0.232558							Phe	Ser	FALSE		2	0	0	0	0	0	0	0	0	0	0	2	0	0	0	0	0	0	0	0	0	0	0	0	0	0	0	0	0	0	0	0	0	0	0	0	0	0	0	0	0	0	0	0	0	0	0	0	0	0	0	0	0	0	0	0	0	0	0	0	0	0	0	0	0	0	41.29	FALSE	FALSE	FALSE	293	0.014
CA8p.Leu99Phe	CA8	0.014371	0.0103972	0	0.0359276	0.269913	0.232558							Phe	Leu	FALSE		2	0	0	0	0	0	0	0	0	0	0	2	0	0	0	0	0	0	0	0	0	0	0	0	0	0	0	0	0	0	0	0	0	0	0	0	0	0	0	0	0	0	0	0	0	0	0	0	0	0	0	0	0	0	0	0	0	0	0	0	0	0	0	0	0	0	40.47	FALSE	FALSE	FALSE	293	0.014
CACHD1p.Ser1091Phe	CACHD1	0.014371	0.0103972	0	0.0359276	0.269913	0.232558							Phe	Ser	FALSE		2	0	0	0	0	0	0	0	0	0	0	2	0	0	0	0	0	0	0	0	0	0	0	0	0	0	0	0	0	0	0	0	0	0	0	0	0	0	0	0	0	0	0	0	0	0	0	0	0	0	0	0	0	0	0	0	0	0	0	0	0	0	0	0	0	0	40.05	FALSE	FALSE	FALSE	293	0.014
CACNA1Dp.Leu161Phe	CACNA1D	0.014371	0.0103972	0	0.0359276	0.269913	0.232558							Phe	Leu	FALSE	1	2	0	0	0	0	0	0	0	0	0	0	2	0	0	0	0	0	0	0	0	0	0	0	0	0	0	0	0	0	0	0	0	0	0	0	0	0	0	0	0	0	0	0	0	0	0	0	0	0	0	0	0	0	0	0	0	0	0	0	0	0	0	0	0	0	0	40.47	FALSE	FALSE	FALSE	293	0.014
CACNA1Ep.Ser1501Phe	CACNA1E	0.014371	0.0103972	0	0.0359276	0.269913	0.232558							Phe	Ser	FALSE		2	0	0	0	0	0	0	0	0	0	0	2	0	0	0	0	0	0	0	0	0	0	0	0	0	0	0	0	0	0	0	0	0	0	0	0	0	0	0	0	0	0	0	0	0	0	0	0	0	0	0	0	0	0	0	0	0	0	0	0	0	0	0	0	0	0	40.95	FALSE	FALSE	FALSE	293	0.014
CACNA1Ep.Ser2119Phe	CACNA1E	0.014371	0.0103972	0	0.0359276	0.269913	0.232558							Phe	Ser	FALSE		2	0	0	0	0	0	0	0	0	0	0	2	0	0	0	0	0	0	0	0	0	0	0	0	0	0	0	0	0	0	0	0	0	0	0	0	0	0	0	0	0	0	0	0	0	0	0	0	0	0	0	0	0	0	0	0	0	0	0	0	0	0	0	0	0	0	40.25	FALSE	FALSE	FALSE	293	0.014
CACNA1Gp.Ser1171Phe	CACNA1G	0.014371	0.0103972	0	0.0359276	0.269913	0.232558							Phe	Ser	FALSE		2	0	0	0	0	0	0	0	0	0	0	2	0	0	0	0	0	0	0	0	0	0	0	0	0	0	0	0	0	0	0	0	0	0	0	0	0	0	0	0	0	0	0	0	0	0	0	0	0	0	0	0	0	0	0	0	0	0	0	0	0	0	0	0	0	0	40.32	FALSE	FALSE	FALSE	293	0.014
CACNA1Gp.Ser1919Phe	CACNA1G	0.014371	0.0103972	0	0.0359276	0.269913	0.232558							Phe	Ser	FALSE		2	0	0	0	0	0	0	0	0	0	0	2	0	0	0	0	0	0	0	0	0	0	0	0	0	0	0	0	0	0	0	0	0	0	0	0	0	0	0	0	0	0	0	0	0	0	0	0	0	0	0	0	0	0	0	0	0	0	0	0	0	0	0	0	0	0	40.84	FALSE	FALSE	FALSE	293	0.014
CACNA1Ip.Ser34Phe	CACNA1I	0.014371	0.0103972	0	0.0359276	0.269913	0.232558							Phe	Ser	FALSE		2	0	0	0	0	0	0	0	0	0	0	2	0	0	0	0	0	0	0	0	0	0	0	0	0	0	0	0	0	0	0	0	0	0	0	0	0	0	0	0	0	0	0	0	0	0	0	0	0	0	0	0	0	0	0	0	0	0	0	0	0	0	0	0	0	0	40.85	FALSE	FALSE	FALSE	293	0.014
CACNA2D1p.Ser820Phe	CACNA2D1	0.014371	0.0103972	0	0.0359276	0.269913	0.232558							Phe	Ser	FALSE		2	0	0	0	0	0	0	0	0	0	0	2	0	0	0	0	0	0	0	0	0	0	0	0	0	0	0	0	0	0	0	0	0	0	0	0	0	0	0	0	0	0	0	0	0	0	0	0	0	0	0	0	0	0	0	0	0	0	0	0	0	0	0	0	0	0	40.38	FALSE	FALSE	FALSE	293	0.014
CACNA2D4p.Ser160Phe	CACNA2D4	0.014371	0.0103972	0	0.0359276	0.269913	0.232558							Phe	Ser	FALSE		2	0	0	0	0	0	0	0	0	0	0	2	0	0	0	0	0	0	0	0	0	0	0	0	0	0	0	0	0	0	0	0	0	0	0	0	0	0	0	0	0	0	0	0	0	0	0	0	0	0	0	0	0	0	0	0	0	0	0	0	0	0	0	0	0	0	40.83	FALSE	FALSE	FALSE	293	0.014
CACNB2p.Ser84Phe	CACNB2	0.014371	0.0103972	0	0.0359276	0.269913	0.232558							Phe	Ser	FALSE		2	0	0	0	0	0	0	0	0	0	0	2	0	0	0	0	0	0	0	0	0	0	0	0	0	0	0	0	0	0	0	0	0	0	0	0	0	0	0	0	0	0	0	0	0	0	0	0	0	0	0	0	0	0	0	0	0	0	0	0	0	0	0	0	0	0	40.35	FALSE	FALSE	FALSE	293	0.014
CADp.Leu938Phe	CAD	0.014371	0.0103972	0	0.0359276	0.269913	0.232558							Phe	Leu	FALSE		2	0	0	0	0	0	0	0	0	0	0	2	0	0	0	0	0	0	0	0	0	0	0	0	0	0	0	0	0	0	0	0	0	0	0	0	0	0	0	0	0	0	0	0	0	0	0	0	0	0	0	0	0	0	0	0	0	0	0	0	0	0	0	0	0	0	40.36	FALSE	FALSE	FALSE	293	0.014
CALCRLp.Ser411Phe	CALCRL	0.014371	0.0103972	0	0.0359276	0.269913	0.232558							Phe	Ser	FALSE		2	0	0	0	0	0	0	0	0	0	0	2	0	0	0	0	0	0	0	0	0	0	0	0	0	0	0	0	0	0	0	0	0	0	0	0	0	0	0	0	0	0	0	0	0	0	0	0	0	0	0	0	0	0	0	0	0	0	0	0	0	0	0	0	0	0	39.99	FALSE	FALSE	FALSE	293	0.014
CALD1p.Ser58Phe	CALD1	0.014371	0.0103972	0	0.0359276	0.269913	0.232558							Phe	Ser	FALSE		2	0	0	0	0	0	0	0	0	0	0	2	0	0	0	0	0	0	0	0	0	0	0	0	0	0	0	0	0	0	0	0	0	0	0	0	0	0	0	0	0	0	0	0	0	0	0	0	0	0	0	0	0	0	0	0	0	0	0	0	0	0	0	0	0	0	40.59	FALSE	FALSE	FALSE	293	0.014
CAMK1Gp.Ser204Phe	CAMK1G	0.014371	0.0103972	0	0.0359276	0.269913	0.232558							Phe	Ser	FALSE		2	0	0	0	0	0	0	0	0	0	0	2	0	0	0	0	0	0	0	0	0	0	0	0	0	0	0	0	0	0	0	0	0	0	0	0	0	0	0	0	0	0	0	0	0	0	0	0	0	0	0	0	0	0	0	0	0	0	0	0	0	0	0	0	0	0	40.34	FALSE	FALSE	FALSE	293	0.014
CAMTA1p.Ser670Phe	CAMTA1	0.014371	0.0103972	0	0.0359276	0.269913	0.232558							Phe	Ser	FALSE	1	2	0	0	0	0	0	0	0	0	0	0	2	0	0	0	0	0	0	0	0	0	0	0	0	0	0	0	0	0	0	0	0	0	0	0	0	0	0	0	0	0	0	0	0	0	0	0	0	0	0	0	0	0	0	0	0	0	0	0	0	0	0	0	0	0	0	40.16	FALSE	FALSE	FALSE	293	0.014
CANT1p.Leu56Phe	CANT1	0.014371	0.0103972	0	0.0359276	0.269913	0.232558							Phe	Leu	FALSE	1	2	0	0	0	0	0	0	0	0	0	0	2	0	0	0	0	0	0	0	0	0	0	0	0	0	0	0	0	0	0	0	0	0	0	0	0	0	0	0	0	0	0	0	0	0	0	0	0	0	0	0	0	0	0	0	0	0	0	0	0	0	0	0	0	0	0	40.91	FALSE	FALSE	FALSE	293	0.014
CAP2p.Ser45Phe	CAP2	0.014371	0.0103972	0	0.0359276	0.269913	0.232558							Phe	Ser	FALSE		2	0	0	0	0	0	0	0	0	0	0	2	0	0	0	0	0	0	0	0	0	0	0	0	0	0	0	0	0	0	0	0	0	0	0	0	0	0	0	0	0	0	0	0	0	0	0	0	0	0	0	0	0	0	0	0	0	0	0	0	0	0	0	0	0	0	41.43	FALSE	FALSE	FALSE	293	0.014
CAPN15p.Ser720Phe	CAPN15	0.014371	0.0103972	0	0.0359276	0.269913	0.232558							Phe	Ser	FALSE		2	0	0	0	0	0	0	0	0	0	0	2	0	0	0	0	0	0	0	0	0	0	0	0	0	0	0	0	0	0	0	0	0	0	0	0	0	0	0	0	0	0	0	0	0	0	0	0	0	0	0	0	0	0	0	0	0	0	0	0	0	0	0	0	0	0	41.21	FALSE	FALSE	FALSE	293	0.014
CAPN6p.Ser88Phe	CAPN6	0.014371	0.0103972	0	0.0359276	0.269913	0.232558							Phe	Ser	FALSE		2	0	0	0	0	0	0	0	0	0	0	2	0	0	0	0	0	0	0	0	0	0	0	0	0	0	0	0	0	0	0	0	0	0	0	0	0	0	0	0	0	0	0	0	0	0	0	0	0	0	0	0	0	0	0	0	0	0	0	0	0	0	0	0	0	0	41.19	FALSE	FALSE	FALSE	293	0.014
CAPN7p.Ser523Phe	CAPN7	0.014371	0.0103972	0	0.0359276	0.269913	0.232558							Phe	Ser	FALSE		2	0	0	0	0	0	0	0	0	0	0	2	0	0	0	0	0	0	0	0	0	0	0	0	0	0	0	0	0	0	0	0	0	0	0	0	0	0	0	0	0	0	0	0	0	0	0	0	0	0	0	0	0	0	0	0	0	0	0	0	0	0	0	0	0	0	40.52	FALSE	FALSE	FALSE	293	0.014
CARD6p.Ser974Phe	CARD6	0.014371	0.0103972	0	0.0359276	0.269913	0.232558							Phe	Ser	FALSE		2	0	0	0	0	0	0	0	0	0	0	2	0	0	0	0	0	0	0	0	0	0	0	0	0	0	0	0	0	0	0	0	0	0	0	0	0	0	0	0	0	0	0	0	0	0	0	0	0	0	0	0	0	0	0	0	0	0	0	0	0	0	0	0	0	0	40.44	FALSE	FALSE	FALSE	293	0.014
CARFp.Ser37Phe	CARF	0.014371	0.0103972	0	0.0359276	0.269913	0.232558							Phe	Ser	FALSE		2	0	0	0	0	0	0	0	0	0	0	2	0	0	0	0	0	0	0	0	0	0	0	0	0	0	0	0	0	0	0	0	0	0	0	0	0	0	0	0	0	0	0	0	0	0	0	0	0	0	0	0	0	0	0	0	0	0	0	0	0	0	0	0	0	0	41.38	FALSE	FALSE	FALSE	293	0.014
CARSp.Ser282Phe	CARS	0.014371	0.0103972	0	0.0359276	0.269913	0.232558							Phe	Ser	FALSE	1	2	0	0	0	0	0	0	0	0	0	0	2	0	0	0	0	0	0	0	0	0	0	0	0	0	0	0	0	0	0	0	0	0	0	0	0	0	0	0	0	0	0	0	0	0	0	0	0	0	0	0	0	0	0	0	0	0	0	0	0	0	0	0	0	0	0	40.44	FALSE	FALSE	FALSE	293	0.014
CASP8p.Ser99Phe	CASP8	0.014371	0.0103972	0	0.0359276	0.269913	0.232558							Phe	Ser	FALSE	1	2	0	0	0	0	0	0	0	0	0	0	2	0	0	0	0	0	0	0	0	0	0	0	0	0	0	0	0	0	0	0	0	0	0	0	0	0	0	0	0	0	0	0	0	0	0	0	0	0	0	0	0	0	0	0	0	0	0	0	0	0	0	0	0	0	0	40.66	FALSE	FALSE	FALSE	293	0.014
CASRp.Ser490Phe	CASR	0.014371	0.0103972	0	0.0359276	0.269913	0.232558							Phe	Ser	FALSE		2	0	0	0	0	0	0	0	0	0	0	2	0	0	0	0	0	0	0	0	0	0	0	0	0	0	0	0	0	0	0	0	0	0	0	0	0	0	0	0	0	0	0	0	0	0	0	0	0	0	0	0	0	0	0	0	0	0	0	0	0	0	0	0	0	0	40.44	FALSE	FALSE	FALSE	293	0.014
CATSPER2p.Ser286Phe	CATSPER2	0.014371	0.0103972	0	0.0359276	0.269913	0.232558							Phe	Ser	FALSE		2	0	0	0	0	0	0	0	0	0	0	2	0	0	0	0	0	0	0	0	0	0	0	0	0	0	0	0	0	0	0	0	0	0	0	0	0	0	0	0	0	0	0	0	0	0	0	0	0	0	0	0	0	0	0	0	0	0	0	0	0	0	0	0	0	0	39.93	FALSE	FALSE	FALSE	293	0.014
CATSPERDp.Ser736Phe	CATSPERD	0.014371	0.0103972	0	0.0359276	0.269913	0.232558							Phe	Ser	FALSE		2	0	0	0	0	0	0	0	0	0	0	2	0	0	0	0	0	0	0	0	0	0	0	0	0	0	0	0	0	0	0	0	0	0	0	0	0	0	0	0	0	0	0	0	0	0	0	0	0	0	0	0	0	0	0	0	0	0	0	0	0	0	0	0	0	0	40.57	FALSE	FALSE	FALSE	293	0.014
CBLBp.Ser718Phe	CBLB	0.014371	0.0103972	0	0.0359276	0.269913	0.232558							Phe	Ser	FALSE	1	2	0	0	0	0	0	0	0	0	0	0	2	0	0	0	0	0	0	0	0	0	0	0	0	0	0	0	0	0	0	0	0	0	0	0	0	0	0	0	0	0	0	0	0	0	0	0	0	0	0	0	0	0	0	0	0	0	0	0	0	0	0	0	0	0	0	41.78	TRUE	FALSE	FALSE	293	0.014
CCBL1p.Ser192Phe	CCBL1	0.014371	0.0103972	0	0.0359276	0.269913	0.232558							Phe	Ser	FALSE		2	0	0	0	0	0	0	0	0	0	0	2	0	0	0	0	0	0	0	0	0	0	0	0	0	0	0	0	0	0	0	0	0	0	0	0	0	0	0	0	0	0	0	0	0	0	0	0	0	0	0	0	0	0	0	0	0	0	0	0	0	0	0	0	0	0	41.68	FALSE	FALSE	FALSE	293	0.014
CCDC102Bp.Ser335Phe	CCDC102B	0.014371	0.0103972	0	0.0359276	0.269913	0.232558							Phe	Ser	FALSE		2	0	0	0	0	0	0	0	0	0	0	2	0	0	0	0	0	0	0	0	0	0	0	0	0	0	0	0	0	0	0	0	0	0	0	0	0	0	0	0	0	0	0	0	0	0	0	0	0	0	0	0	0	0	0	0	0	0	0	0	0	0	0	0	0	0	39.69	FALSE	FALSE	FALSE	293	0.014
CCDC126p.Leu89Phe	CCDC126	0.014371	0.0103972	0	0.0359276	0.269913	0.232558							Phe	Leu	FALSE		2	0	0	0	0	0	0	0	0	0	0	2	0	0	0	0	0	0	0	0	0	0	0	0	0	0	0	0	0	0	0	0	0	0	0	0	0	0	0	0	0	0	0	0	0	0	0	0	0	0	0	0	0	0	0	0	0	0	0	0	0	0	0	0	0	0	39.88	FALSE	FALSE	FALSE	293	0.014
CCDC146p.Ser272Phe	CCDC146	0.014371	0.0103972	0	0.0359276	0.269913	0.232558							Phe	Ser	FALSE		2	0	0	0	0	0	0	0	0	0	0	2	0	0	0	0	0	0	0	0	0	0	0	0	0	0	0	0	0	0	0	0	0	0	0	0	0	0	0	0	0	0	0	0	0	0	0	0	0	0	0	0	0	0	0	0	0	0	0	0	0	0	0	0	0	0	40.22	FALSE	FALSE	FALSE	293	0.014
CCDC176p.Leu38Phe	CCDC176	0.014371	0.0103972	0	0.0359276	0.269913	0.232558							Phe	Leu	FALSE		2	0	0	0	0	0	0	0	0	0	0	2	0	0	0	0	0	0	0	0	0	0	0	0	0	0	0	0	0	0	0	0	0	0	0	0	0	0	0	0	0	0	0	0	0	0	0	0	0	0	0	0	0	0	0	0	0	0	0	0	0	0	0	0	0	0	40.71	FALSE	FALSE	FALSE	293	0.014
CCDC19p.Ser101Phe	CCDC19	0.014371	0.0103972	0	0.0359276	0.269913	0.232558							Phe	Ser	FALSE		2	0	0	0	0	0	0	0	0	0	0	2	0	0	0	0	0	0	0	0	0	0	0	0	0	0	0	0	0	0	0	0	0	0	0	0	0	0	0	0	0	0	0	0	0	0	0	0	0	0	0	0	0	0	0	0	0	0	0	0	0	0	0	0	0	0	40.82	FALSE	FALSE	FALSE	293	0.014
CCDC22p.Ser319Phe	CCDC22	0.014371	0.0103972	0	0.0359276	0.269913	0.232558							Phe	Ser	FALSE		2	0	0	0	0	0	0	0	0	0	0	2	0	0	0	0	0	0	0	0	0	0	0	0	0	0	0	0	0	0	0	0	0	0	0	0	0	0	0	0	0	0	0	0	0	0	0	0	0	0	0	0	0	0	0	0	0	0	0	0	0	0	0	0	0	0	40.2	FALSE	FALSE	FALSE	293	0.014
CCDC28Ap.Leu27Phe	CCDC28A	0.014371	0.0103972	0	0.0359276	0.269913	0.232558							Phe	Leu	FALSE		2	0	0	0	0	0	0	0	0	0	0	2	0	0	0	0	0	0	0	0	0	0	0	0	0	0	0	0	0	0	0	0	0	0	0	0	0	0	0	0	0	0	0	0	0	0	0	0	0	0	0	0	0	0	0	0	0	0	0	0	0	0	0	0	0	0	40.43	FALSE	FALSE	FALSE	293	0.014
CCDC37p.Ser75Phe	CCDC37	0.014371	0.0103972	0	0.0359276	0.269913	0.232558							Phe	Ser	FALSE		2	0	0	0	0	0	0	0	0	0	0	2	0	0	0	0	0	0	0	0	0	0	0	0	0	0	0	0	0	0	0	0	0	0	0	0	0	0	0	0	0	0	0	0	0	0	0	0	0	0	0	0	0	0	0	0	0	0	0	0	0	0	0	0	0	0	41.06	FALSE	FALSE	FALSE	293	0.014
CCDC70p.Ser106Phe	CCDC70	0.014371	0.0103972	0	0.0359276	0.269913	0.232558							Phe	Ser	FALSE		2	0	0	0	0	0	0	0	0	0	0	2	0	0	0	0	0	0	0	0	0	0	0	0	0	0	0	0	0	0	0	0	0	0	0	0	0	0	0	0	0	0	0	0	0	0	0	0	0	0	0	0	0	0	0	0	0	0	0	0	0	0	0	0	0	0	41.02	FALSE	FALSE	FALSE	293	0.014
CCDC81p.Ser337Phe	CCDC81	0.014371	0.0103972	0	0.0359276	0.269913	0.232558							Phe	Ser	FALSE		2	0	0	0	0	0	0	0	0	0	0	2	0	0	0	0	0	0	0	0	0	0	0	0	0	0	0	0	0	0	0	0	0	0	0	0	0	0	0	0	0	0	0	0	0	0	0	0	0	0	0	0	0	0	0	0	0	0	0	0	0	0	0	0	0	0	40.17	FALSE	FALSE	FALSE	293	0.014
CCDC92p.Leu232Phe	CCDC92	0.014371	0.0103972	0	0.0359276	0.269913	0.232558							Phe	Leu	FALSE		2	0	0	0	0	0	0	0	0	0	0	2	0	0	0	0	0	0	0	0	0	0	0	0	0	0	0	0	0	0	0	0	0	0	0	0	0	0	0	0	0	0	0	0	0	0	0	0	0	0	0	0	0	0	0	0	0	0	0	0	0	0	0	0	0	0	40.98	FALSE	FALSE	FALSE	293	0.014
CCKARp.Ser301Phe	CCKAR	0.014371	0.0103972	0	0.0359276	0.269913	0.232558							Phe	Ser	FALSE		2	0	0	0	0	0	0	0	0	0	0	2	0	0	0	0	0	0	0	0	0	0	0	0	0	0	0	0	0	0	0	0	0	0	0	0	0	0	0	0	0	0	0	0	0	0	0	0	0	0	0	0	0	0	0	0	0	0	0	0	0	0	0	0	0	0	40.51	FALSE	FALSE	FALSE	293	0.014
CCKARp.Ser353Phe	CCKAR	0.014371	0.0103972	0	0.0359276	0.269913	0.232558							Phe	Ser	FALSE		2	0	0	0	0	0	0	0	0	0	0	2	0	0	0	0	0	0	0	0	0	0	0	0	0	0	0	0	0	0	0	0	0	0	0	0	0	0	0	0	0	0	0	0	0	0	0	0	0	0	0	0	0	0	0	0	0	0	0	0	0	0	0	0	0	0	41.21	FALSE	FALSE	FALSE	293	0.014
CCNB3p.Ser188Phe	CCNB3	0.014371	0.0103972	0	0.0359276	0.269913	0.232558							Phe	Ser	FALSE		2	0	0	0	0	0	0	0	0	0	0	2	0	0	0	0	0	0	0	0	0	0	0	0	0	0	0	0	0	0	0	0	0	0	0	0	0	0	0	0	0	0	0	0	0	0	0	0	0	0	0	0	0	0	0	0	0	0	0	0	0	0	0	0	0	0	40.55	FALSE	FALSE	FALSE	293	0.014
CCR10p.Ser348Phe	CCR10	0.014371	0.0103972	0	0.0359276	0.269913	0.232558							Phe	Ser	FALSE		2	0	0	0	0	0	0	0	0	0	0	2	0	0	0	0	0	0	0	0	0	0	0	0	0	0	0	0	0	0	0	0	0	0	0	0	0	0	0	0	0	0	0	0	0	0	0	0	0	0	0	0	0	0	0	0	0	0	0	0	0	0	0	0	0	0	40.79	FALSE	FALSE	FALSE	293	0.014
CD163p.Ser1084Phe	CD163	0.014371	0.0103972	0	0.0359276	0.269913	0.232558							Phe	Ser	FALSE		2	0	0	0	0	0	0	0	0	0	0	2	0	0	0	0	0	0	0	0	0	0	0	0	0	0	0	0	0	0	0	0	0	0	0	0	0	0	0	0	0	0	0	0	0	0	0	0	0	0	0	0	0	0	0	0	0	0	0	0	0	0	0	0	0	0	40.17	FALSE	FALSE	FALSE	293	0.014
CD1Bp.Leu188Phe	CD1B	0.014371	0.0103972	0	0.0359276	0.269913	0.232558							Phe	Leu	FALSE		2	0	0	0	0	0	0	0	0	0	0	2	0	0	0	0	0	0	0	0	0	0	0	0	0	0	0	0	0	0	0	0	0	0	0	0	0	0	0	0	0	0	0	0	0	0	0	0	0	0	0	0	0	0	0	0	0	0	0	0	0	0	0	0	0	0	40.86	FALSE	FALSE	FALSE	293	0.014
CD1Bp.Ser27Phe	CD1B	0.014371	0.0103972	0	0.0359276	0.269913	0.232558							Phe	Ser	FALSE		2	0	0	0	0	0	0	0	0	0	0	2	0	0	0	0	0	0	0	0	0	0	0	0	0	0	0	0	0	0	0	0	0	0	0	0	0	0	0	0	0	0	0	0	0	0	0	0	0	0	0	0	0	0	0	0	0	0	0	0	0	0	0	0	0	0	39.85	FALSE	FALSE	FALSE	293	0.014
CD1Cp.Leu189Phe	CD1C	0.014371	0.0103972	0	0.0359276	0.269913	0.232558							Phe	Leu	FALSE		2	0	0	0	0	0	0	0	0	0	0	2	0	0	0	0	0	0	0	0	0	0	0	0	0	0	0	0	0	0	0	0	0	0	0	0	0	0	0	0	0	0	0	0	0	0	0	0	0	0	0	0	0	0	0	0	0	0	0	0	0	0	0	0	0	0	40.46	FALSE	FALSE	FALSE	293	0.014
CD1Cp.Leu294Phe	CD1C	0.014371	0.0103972	0	0.0359276	0.269913	0.232558							Phe	Leu	FALSE		2	0	0	0	0	0	0	0	0	0	0	2	0	0	0	0	0	0	0	0	0	0	0	0	0	0	0	0	0	0	0	0	0	0	0	0	0	0	0	0	0	0	0	0	0	0	0	0	0	0	0	0	0	0	0	0	0	0	0	0	0	0	0	0	0	0	39.87	FALSE	FALSE	FALSE	293	0.014
CD1Cp.Ser22Phe	CD1C	0.014371	0.0103972	0	0.0359276	0.269913	0.232558							Phe	Ser	FALSE		2	0	0	0	0	0	0	0	0	0	0	2	0	0	0	0	0	0	0	0	0	0	0	0	0	0	0	0	0	0	0	0	0	0	0	0	0	0	0	0	0	0	0	0	0	0	0	0	0	0	0	0	0	0	0	0	0	0	0	0	0	0	0	0	0	0	41.32	FALSE	FALSE	FALSE	293	0.014
CD1Ep.Ser44Phe	CD1E	0.014371	0.0103972	0	0.0359276	0.269913	0.232558							Phe	Ser	FALSE		2	0	0	0	0	0	0	0	0	0	0	2	0	0	0	0	0	0	0	0	0	0	0	0	0	0	0	0	0	0	0	0	0	0	0	0	0	0	0	0	0	0	0	0	0	0	0	0	0	0	0	0	0	0	0	0	0	0	0	0	0	0	0	0	0	0	40.49	FALSE	FALSE	FALSE	293	0.014
CD209p.Ser308Phe	CD209	0.014371	0.0103972	0	0.0359276	0.269913	0.232558							Phe	Ser	FALSE	2	2	0	0	0	0	0	0	0	0	0	0	2	0	0	0	0	0	0	0	0	0	0	0	0	0	0	0	0	0	0	0	0	0	0	0	0	0	0	0	0	0	0	0	0	0	0	0	0	0	0	0	0	0	0	0	0	0	0	0	0	0	0	0	0	0	0	40.81	FALSE	FALSE	FALSE	293	0.014
CD2p.Ser279Phe	CD2	0.014371	0.0103972	0	0.0359276	0.269913	0.232558							Phe	Ser	FALSE		2	0	0	0	0	0	0	0	0	0	0	2	0	0	0	0	0	0	0	0	0	0	0	0	0	0	0	0	0	0	0	0	0	0	0	0	0	0	0	0	0	0	0	0	0	0	0	0	0	0	0	0	0	0	0	0	0	0	0	0	0	0	0	0	0	0	40.76	FALSE	FALSE	FALSE	293	0.014
CD300Cp.Ser140Phe	CD300C	0.014371	0.0103972	0	0.0359276	0.269913	0.232558							Phe	Ser	FALSE		2	0	0	0	0	0	0	0	0	0	0	2	0	0	0	0	0	0	0	0	0	0	0	0	0	0	0	0	0	0	0	0	0	0	0	0	0	0	0	0	0	0	0	0	0	0	0	0	0	0	0	0	0	0	0	0	0	0	0	0	0	0	0	0	0	0	39.63	FALSE	FALSE	FALSE	293	0.014
CD300Cp.Ser145Phe	CD300C	0.014371	0.0103972	0	0.0359276	0.269913	0.232558							Phe	Ser	FALSE		2	0	0	0	0	0	0	0	0	0	0	2	0	0	0	0	0	0	0	0	0	0	0	0	0	0	0	0	0	0	0	0	0	0	0	0	0	0	0	0	0	0	0	0	0	0	0	0	0	0	0	0	0	0	0	0	0	0	0	0	0	0	0	0	0	0	40.56	FALSE	FALSE	FALSE	293	0.014
CD33p.Ser186Phe	CD33	0.014371	0.0103972	0	0.0359276	0.269913	0.232558							Phe	Ser	FALSE		2	0	0	0	0	0	0	0	0	0	0	2	0	0	0	0	0	0	0	0	0	0	0	0	0	0	0	0	0	0	0	0	0	0	0	0	0	0	0	0	0	0	0	0	0	0	0	0	0	0	0	0	0	0	0	0	0	0	0	0	0	0	0	0	0	0	40.8	FALSE	FALSE	FALSE	293	0.014
CD4p.Ser56Phe	CD4	0.014371	0.0103972	0	0.0359276	0.269913	0.232558							Phe	Ser	FALSE		2	0	0	0	0	0	0	0	0	0	0	2	0	0	0	0	0	0	0	0	0	0	0	0	0	0	0	0	0	0	0	0	0	0	0	0	0	0	0	0	0	0	0	0	0	0	0	0	0	0	0	0	0	0	0	0	0	0	0	0	0	0	0	0	0	0	39.92	FALSE	FALSE	FALSE	293	0.014
CD55p.Ser334Phe	CD55	0.014371	0.0103972	0	0.0359276	0.269913	0.232558							Phe	Ser	FALSE		2	0	0	0	0	0	0	0	0	0	0	2	0	0	0	0	0	0	0	0	0	0	0	0	0	0	0	0	0	0	0	0	0	0	0	0	0	0	0	0	0	0	0	0	0	0	0	0	0	0	0	0	0	0	0	0	0	0	0	0	0	0	0	0	0	0	40.63	FALSE	FALSE	FALSE	293	0.014
CD96p.Ser383Phe	CD96	0.014371	0.0103972	0	0.0359276	0.269913	0.232558							Phe	Ser	FALSE		2	0	0	0	0	0	0	0	0	0	0	2	0	0	0	0	0	0	0	0	0	0	0	0	0	0	0	0	0	0	0	0	0	0	0	0	0	0	0	0	0	0	0	0	0	0	0	0	0	0	0	0	0	0	0	0	0	0	0	0	0	0	0	0	0	0	40.61	FALSE	FALSE	FALSE	293	0.014
CDC42BPAp.Leu1620Phe	CDC42BPA	0.014371	0.0103972	0	0.0359276	0.269913	0.232558							Phe	Leu	FALSE		2	0	0	0	0	0	0	0	0	0	0	2	0	0	0	0	0	0	0	0	0	0	0	0	0	0	0	0	0	0	0	0	0	0	0	0	0	0	0	0	0	0	0	0	0	0	0	0	0	0	0	0	0	0	0	0	0	0	0	0	0	0	0	0	0	0	39.68	FALSE	FALSE	FALSE	293	0.014
CDC42BPBp.Leu1239Phe	CDC42BPB	0.014371	0.0103972	0	0.0359276	0.269913	0.232558							Phe	Leu	FALSE		2	0	0	0	0	0	0	0	0	0	0	2	0	0	0	0	0	0	0	0	0	0	0	0	0	0	0	0	0	0	0	0	0	0	0	0	0	0	0	0	0	0	0	0	0	0	0	0	0	0	0	0	0	0	0	0	0	0	0	0	0	0	0	0	0	0	40.51	FALSE	FALSE	FALSE	293	0.014
CDCA5p.Ser158Phe	CDCA5	0.014371	0.0103972	0	0.0359276	0.269913	0.232558							Phe	Ser	FALSE		2	0	0	0	0	0	0	0	0	0	0	2	0	0	0	0	0	0	0	0	0	0	0	0	0	0	0	0	0	0	0	0	0	0	0	0	0	0	0	0	0	0	0	0	0	0	0	0	0	0	0	0	0	0	0	0	0	0	0	0	0	0	0	0	0	0	40.31	FALSE	FALSE	FALSE	293	0.014
CDCA7p.Ser104Phe	CDCA7	0.014371	0.0103972	0	0.0359276	0.269913	0.232558							Phe	Ser	FALSE		2	0	0	0	0	0	0	0	0	0	0	2	0	0	0	0	0	0	0	0	0	0	0	0	0	0	0	0	0	0	0	0	0	0	0	0	0	0	0	0	0	0	0	0	0	0	0	0	0	0	0	0	0	0	0	0	0	0	0	0	0	0	0	0	0	0	40.73	FALSE	FALSE	FALSE	293	0.014
CDH10p.Ser421Phe	CDH10	0.014371	0.0103972	0	0.0359276	0.269913	0.232558							Phe	Ser	FALSE	2	2	0	0	0	0	0	0	0	0	0	0	2	0	0	0	0	0	0	0	0	0	0	0	0	0	0	0	0	0	0	0	0	0	0	0	0	0	0	0	0	0	0	0	0	0	0	0	0	0	0	0	0	0	0	0	0	0	0	0	0	0	0	0	0	0	0	40.72	FALSE	FALSE	FALSE	293	0.014
CDH12p.Ser8Phe	CDH12	0.014371	0.0103972	0	0.0359276	0.269913	0.232558							Phe	Ser	FALSE		2	0	0	0	0	0	0	0	0	0	0	2	0	0	0	0	0	0	0	0	0	0	0	0	0	0	0	0	0	0	0	0	0	0	0	0	0	0	0	0	0	0	0	0	0	0	0	0	0	0	0	0	0	0	0	0	0	0	0	0	0	0	0	0	0	0	40.49	FALSE	FALSE	FALSE	293	0.014
CDH17p.Ser706Phe	CDH17	0.014371	0.0103972	0	0.0359276	0.269913	0.232558							Phe	Ser	FALSE	2	2	0	0	0	0	0	0	0	0	0	0	2	0	0	0	0	0	0	0	0	0	0	0	0	0	0	0	0	0	0	0	0	0	0	0	0	0	0	0	0	0	0	0	0	0	0	0	0	0	0	0	0	0	0	0	0	0	0	0	0	0	0	0	0	0	0	39.65	FALSE	FALSE	FALSE	293	0.014
CDH18p.Leu329Phe	CDH18	0.014371	0.0103972	0	0.0359276	0.269913	0.232558							Phe	Leu	FALSE		2	0	0	0	0	0	0	0	0	0	0	2	0	0	0	0	0	0	0	0	0	0	0	0	0	0	0	0	0	0	0	0	0	0	0	0	0	0	0	0	0	0	0	0	0	0	0	0	0	0	0	0	0	0	0	0	0	0	0	0	0	0	0	0	0	0	40.28	FALSE	FALSE	FALSE	293	0.014
CDH18p.Ser233Phe	CDH18	0.014371	0.0103972	0	0.0359276	0.269913	0.232558							Phe	Ser	FALSE		2	0	0	0	0	0	0	0	0	0	0	2	0	0	0	0	0	0	0	0	0	0	0	0	0	0	0	0	0	0	0	0	0	0	0	0	0	0	0	0	0	0	0	0	0	0	0	0	0	0	0	0	0	0	0	0	0	0	0	0	0	0	0	0	0	0	39.88	FALSE	FALSE	FALSE	293	0.014
CDH2p.Ser694Phe	CDH2	0.014371	0.0103972	0	0.0359276	0.269913	0.232558							Phe	Ser	FALSE		2	0	0	0	0	0	0	0	0	0	0	2	0	0	0	0	0	0	0	0	0	0	0	0	0	0	0	0	0	0	0	0	0	0	0	0	0	0	0	0	0	0	0	0	0	0	0	0	0	0	0	0	0	0	0	0	0	0	0	0	0	0	0	0	0	0	39.93	FALSE	FALSE	FALSE	293	0.014
CDH3p.Leu13Phe	CDH3	0.014371	0.0103972	0	0.0359276	0.269913	0.232558							Phe	Leu	FALSE		2	0	0	0	0	0	0	0	0	0	0	2	0	0	0	0	0	0	0	0	0	0	0	0	0	0	0	0	0	0	0	0	0	0	0	0	0	0	0	0	0	0	0	0	0	0	0	0	0	0	0	0	0	0	0	0	0	0	0	0	0	0	0	0	0	0	40.51	FALSE	FALSE	FALSE	293	0.014
CDH3p.Leu676Phe	CDH3	0.014371	0.0103972	0	0.0359276	0.269913	0.232558							Phe	Leu	FALSE		2	0	0	0	0	0	0	0	0	0	0	2	0	0	0	0	0	0	0	0	0	0	0	0	0	0	0	0	0	0	0	0	0	0	0	0	0	0	0	0	0	0	0	0	0	0	0	0	0	0	0	0	0	0	0	0	0	0	0	0	0	0	0	0	0	0	40.74	FALSE	FALSE	FALSE	293	0.014
CDH5p.Ser742Phe	CDH5	0.014371	0.0103972	0	0.0359276	0.269913	0.232558							Phe	Ser	FALSE		2	0	0	0	0	0	0	0	0	0	0	2	0	0	0	0	0	0	0	0	0	0	0	0	0	0	0	0	0	0	0	0	0	0	0	0	0	0	0	0	0	0	0	0	0	0	0	0	0	0	0	0	0	0	0	0	0	0	0	0	0	0	0	0	0	0	40.3	FALSE	FALSE	FALSE	293	0.014
CDH8p.Ser217Phe	CDH8	0.014371	0.0103972	0	0.0359276	0.269913	0.232558							Phe	Ser	FALSE		2	0	0	0	0	0	0	0	0	0	0	2	0	0	0	0	0	0	0	0	0	0	0	0	0	0	0	0	0	0	0	0	0	0	0	0	0	0	0	0	0	0	0	0	0	0	0	0	0	0	0	0	0	0	0	0	0	0	0	0	0	0	0	0	0	0	40.85	FALSE	FALSE	FALSE	293	0.014
CDH8p.Ser554Phe	CDH8	0.014371	0.0103972	0	0.0359276	0.269913	0.232558							Phe	Ser	FALSE		2	0	0	0	0	0	0	0	0	0	0	2	0	0	0	0	0	0	0	0	0	0	0	0	0	0	0	0	0	0	0	0	0	0	0	0	0	0	0	0	0	0	0	0	0	0	0	0	0	0	0	0	0	0	0	0	0	0	0	0	0	0	0	0	0	0	40.45	FALSE	FALSE	FALSE	293	0.014
CDHR2p.Ser1027Phe	CDHR2	0.014371	0.0103972	0	0.0359276	0.269913	0.232558							Phe	Ser	FALSE		2	0	0	0	0	0	0	0	0	0	0	2	0	0	0	0	0	0	0	0	0	0	0	0	0	0	0	0	0	0	0	0	0	0	0	0	0	0	0	0	0	0	0	0	0	0	0	0	0	0	0	0	0	0	0	0	0	0	0	0	0	0	0	0	0	0	41.02	FALSE	FALSE	FALSE	293	0.014
CDK11Bp.Ser579Phe	CDK11B	0.014371	0.0103972	0	0.0359276	0.269913	0.232558							Phe	Ser	FALSE		2	0	0	0	0	0	0	0	0	0	0	2	0	0	0	0	0	0	0	0	0	0	0	0	0	0	0	0	0	0	0	0	0	0	0	0	0	0	0	0	0	0	0	0	0	0	0	0	0	0	0	0	0	0	0	0	0	0	0	0	0	0	0	0	0	0	40.51	FALSE	FALSE	FALSE	293	0.014
CDSNp.Ser338Phe	CDSN	0.014371	0.0103972	0	0.0359276	0.269913	0.232558							Phe	Ser	FALSE		2	0	0	0	0	0	0	0	0	0	0	2	0	0	0	0	0	0	0	0	0	0	0	0	0	0	0	0	0	0	0	0	0	0	0	0	0	0	0	0	0	0	0	0	0	0	0	0	0	0	0	0	0	0	0	0	0	0	0	0	0	0	0	0	0	0	41.11	FALSE	FALSE	FALSE	293	0.014
CEACAM18p.Ser184Phe	CEACAM18	0.014371	0.0103972	0	0.0359276	0.269913	0.232558							Phe	Ser	FALSE		2	0	0	0	0	0	0	0	0	0	0	2	0	0	0	0	0	0	0	0	0	0	0	0	0	0	0	0	0	0	0	0	0	0	0	0	0	0	0	0	0	0	0	0	0	0	0	0	0	0	0	0	0	0	0	0	0	0	0	0	0	0	0	0	0	0	41.91	FALSE	FALSE	FALSE	293	0.014
CEACAM21p.Leu62Phe	CEACAM21	0.014371	0.0103972	0	0.0359276	0.269913	0.232558							Phe	Leu	FALSE		2	0	0	0	0	0	0	0	0	0	0	2	0	0	0	0	0	0	0	0	0	0	0	0	0	0	0	0	0	0	0	0	0	0	0	0	0	0	0	0	0	0	0	0	0	0	0	0	0	0	0	0	0	0	0	0	0	0	0	0	0	0	0	0	0	0	40.7	FALSE	FALSE	FALSE	293	0.014
CEACAM21p.Ser293Phe	CEACAM21	0.014371	0.0103972	0	0.0359276	0.269913	0.232558							Phe	Ser	FALSE		2	0	0	0	0	0	0	0	0	0	0	2	0	0	0	0	0	0	0	0	0	0	0	0	0	0	0	0	0	0	0	0	0	0	0	0	0	0	0	0	0	0	0	0	0	0	0	0	0	0	0	0	0	0	0	0	0	0	0	0	0	0	0	0	0	0	41.18	FALSE	FALSE	FALSE	293	0.014
CEACAM4p.Ser106Phe	CEACAM4	0.014371	0.0103972	0	0.0359276	0.269913	0.232558							Phe	Ser	FALSE		2	0	0	0	0	0	0	0	0	0	0	2	0	0	0	0	0	0	0	0	0	0	0	0	0	0	0	0	0	0	0	0	0	0	0	0	0	0	0	0	0	0	0	0	0	0	0	0	0	0	0	0	0	0	0	0	0	0	0	0	0	0	0	0	0	0	40.94	FALSE	FALSE	FALSE	293	0.014
CEACAM5p.Ser243Phe	CEACAM5	0.014371	0.0103972	0	0.0359276	0.269913	0.232558							Phe	Ser	FALSE		2	0	0	0	0	0	0	0	0	0	0	2	0	0	0	0	0	0	0	0	0	0	0	0	0	0	0	0	0	0	0	0	0	0	0	0	0	0	0	0	0	0	0	0	0	0	0	0	0	0	0	0	0	0	0	0	0	0	0	0	0	0	0	0	0	0	40.65	FALSE	FALSE	FALSE	293	0.014
CEACAM5p.Ser421Phe	CEACAM5	0.014371	0.0103972	0	0.0359276	0.269913	0.232558							Phe	Ser	FALSE		2	0	0	0	0	0	0	0	0	0	0	2	0	0	0	0	0	0	0	0	0	0	0	0	0	0	0	0	0	0	0	0	0	0	0	0	0	0	0	0	0	0	0	0	0	0	0	0	0	0	0	0	0	0	0	0	0	0	0	0	0	0	0	0	0	0	40.09	FALSE	FALSE	FALSE	293	0.014
CEACAM6p.Ser296Phe	CEACAM6	0.014371	0.0103972	0	0.0359276	0.269913	0.232558							Phe	Ser	FALSE		2	0	0	0	0	0	0	0	0	0	0	2	0	0	0	0	0	0	0	0	0	0	0	0	0	0	0	0	0	0	0	0	0	0	0	0	0	0	0	0	0	0	0	0	0	0	0	0	0	0	0	0	0	0	0	0	0	0	0	0	0	0	0	0	0	0	40.65	FALSE	FALSE	FALSE	293	0.014
CEAp.Ser106Phe	CEA	0.014371	0.0103972	0	0.0359276	0.269913	0.232558							Phe	Ser	FALSE		2	0	0	0	0	0	0	0	0	0	0	2	0	0	0	0	0	0	0	0	0	0	0	0	0	0	0	0	0	0	0	0	0	0	0	0	0	0	0	0	0	0	0	0	0	0	0	0	0	0	0	0	0	0	0	0	0	0	0	0	0	0	0	0	0	0	40.08	FALSE	FALSE	FALSE	293	0.014
CELA3Bp.Ser197Phe	CELA3B	0.014371	0.0103972	0	0.0359276	0.269913	0.232558							Phe	Ser	FALSE		2	0	0	0	0	0	0	0	0	0	0	2	0	0	0	0	0	0	0	0	0	0	0	0	0	0	0	0	0	0	0	0	0	0	0	0	0	0	0	0	0	0	0	0	0	0	0	0	0	0	0	0	0	0	0	0	0	0	0	0	0	0	0	0	0	0	40.22	FALSE	FALSE	FALSE	293	0.014
CEP170Bp.Ser291Phe	CEP170B	0.014371	0.0103972	0	0.0359276	0.269913	0.232558							Phe	Ser	FALSE		2	0	0	0	0	0	0	0	0	0	0	2	0	0	0	0	0	0	0	0	0	0	0	0	0	0	0	0	0	0	0	0	0	0	0	0	0	0	0	0	0	0	0	0	0	0	0	0	0	0	0	0	0	0	0	0	0	0	0	0	0	0	0	0	0	0	41.19	FALSE	FALSE	FALSE	293	0.014
CEP250p.Ser1324Phe	CEP250	0.014371	0.0103972	0	0.0359276	0.269913	0.232558							Phe	Ser	FALSE		2	0	0	0	0	0	0	0	0	0	0	2	0	0	0	0	0	0	0	0	0	0	0	0	0	0	0	0	0	0	0	0	0	0	0	0	0	0	0	0	0	0	0	0	0	0	0	0	0	0	0	0	0	0	0	0	0	0	0	0	0	0	0	0	0	0	40.32	FALSE	FALSE	FALSE	293	0.014
CEP44p.Tyr53Phe	CEP44	0.014371	0.0103972	0	0.0359276	0.269913	0.232558							Phe	Tyr	FALSE		2	0	0	0	0	0	0	0	0	0	0	2	0	0	0	0	0	0	0	0	0	0	0	0	0	0	0	0	0	0	0	0	0	0	0	0	0	0	0	0	0	0	0	0	0	0	0	0	0	0	0	0	0	0	0	0	0	0	0	0	0	0	0	0	0	0	40.23	FALSE	FALSE	FALSE	293	0.014
CEP85p.Ser28Phe	CEP85	0.014371	0.0103972	0	0.0359276	0.269913	0.232558							Phe	Ser	FALSE		2	0	0	0	0	0	0	0	0	0	0	2	0	0	0	0	0	0	0	0	0	0	0	0	0	0	0	0	0	0	0	0	0	0	0	0	0	0	0	0	0	0	0	0	0	0	0	0	0	0	0	0	0	0	0	0	0	0	0	0	0	0	0	0	0	0	41.01	FALSE	FALSE	FALSE	293	0.014
CES2p.Ser304Phe	CES2	0.014371	0.0103972	0	0.0359276	0.269913	0.232558							Phe	Ser	FALSE		2	0	0	0	0	0	0	0	0	0	0	2	0	0	0	0	0	0	0	0	0	0	0	0	0	0	0	0	0	0	0	0	0	0	0	0	0	0	0	0	0	0	0	0	0	0	0	0	0	0	0	0	0	0	0	0	0	0	0	0	0	0	0	0	0	0	40.79	FALSE	FALSE	FALSE	293	0.014
CES4Ap.Ser245Phe	CES4A	0.014371	0.0103972	0	0.0359276	0.269913	0.232558							Phe	Ser	FALSE		2	0	0	0	0	0	0	0	0	0	0	2	0	0	0	0	0	0	0	0	0	0	0	0	0	0	0	0	0	0	0	0	0	0	0	0	0	0	0	0	0	0	0	0	0	0	0	0	0	0	0	0	0	0	0	0	0	0	0	0	0	0	0	0	0	0	41.46	FALSE	FALSE	FALSE	293	0.014
CFHR1p.Ser43Phe	CFHR1	0.014371	0.0103972	0	0.0359276	0.269913	0.232558							Phe	Ser	FALSE		2	0	0	0	0	0	0	0	0	0	0	2	0	0	0	0	0	0	0	0	0	0	0	0	0	0	0	0	0	0	0	0	0	0	0	0	0	0	0	0	0	0	0	0	0	0	0	0	0	0	0	0	0	0	0	0	0	0	0	0	0	0	0	0	0	0	40.68	FALSE	FALSE	FALSE	293	0.014
CFHR4p.Ser103Phe	CFHR4	0.014371	0.0103972	0	0.0359276	0.269913	0.232558							Phe	Ser	FALSE		2	0	0	0	0	0	0	0	0	0	0	2	0	0	0	0	0	0	0	0	0	0	0	0	0	0	0	0	0	0	0	0	0	0	0	0	0	0	0	0	0	0	0	0	0	0	0	0	0	0	0	0	0	0	0	0	0	0	0	0	0	0	0	0	0	0	40.45	FALSE	FALSE	FALSE	293	0.014
CFHR4p.Ser14Phe	CFHR4	0.014371	0.0103972	0	0.0359276	0.269913	0.232558							Phe	Ser	FALSE		2	0	0	0	0	0	0	0	0	0	0	2	0	0	0	0	0	0	0	0	0	0	0	0	0	0	0	0	0	0	0	0	0	0	0	0	0	0	0	0	0	0	0	0	0	0	0	0	0	0	0	0	0	0	0	0	0	0	0	0	0	0	0	0	0	0	41.43	FALSE	FALSE	FALSE	293	0.014
CFHR5p.Ser43Phe	CFHR5	0.014371	0.0103972	0	0.0359276	0.269913	0.232558							Phe	Ser	FALSE		2	0	0	0	0	0	0	0	0	0	0	2	0	0	0	0	0	0	0	0	0	0	0	0	0	0	0	0	0	0	0	0	0	0	0	0	0	0	0	0	0	0	0	0	0	0	0	0	0	0	0	0	0	0	0	0	0	0	0	0	0	0	0	0	0	0	40.23	FALSE	FALSE	FALSE	293	0.014
CFHR5p.Ser65Phe	CFHR5	0.014371	0.0103972	0	0.0359276	0.269913	0.232558							Phe	Ser	FALSE		2	0	0	0	0	0	0	0	0	0	0	2	0	0	0	0	0	0	0	0	0	0	0	0	0	0	0	0	0	0	0	0	0	0	0	0	0	0	0	0	0	0	0	0	0	0	0	0	0	0	0	0	0	0	0	0	0	0	0	0	0	0	0	0	0	0	40.56	FALSE	FALSE	FALSE	293	0.014
CFTRp.Ser511Phe	CFTR	0.014371	0.0103972	0	0.0359276	0.269913	0.232558							Phe	Ser	FALSE		2	0	0	0	0	0	0	0	0	0	0	2	0	0	0	0	0	0	0	0	0	0	0	0	0	0	0	0	0	0	0	0	0	0	0	0	0	0	0	0	0	0	0	0	0	0	0	0	0	0	0	0	0	0	0	0	0	0	0	0	0	0	0	0	0	0	40.53	FALSE	FALSE	FALSE	293	0.014
CHAF1Ap.Ser507Phe	CHAF1A	0.014371	0.0103972	0	0.0359276	0.269913	0.232558							Phe	Ser	FALSE		2	0	0	0	0	0	0	0	0	0	0	2	0	0	0	0	0	0	0	0	0	0	0	0	0	0	0	0	0	0	0	0	0	0	0	0	0	0	0	0	0	0	0	0	0	0	0	0	0	0	0	0	0	0	0	0	0	0	0	0	0	0	0	0	0	0	40.77	FALSE	FALSE	FALSE	293	0.014
CHCHD6p.Ser119Phe	CHCHD6	0.014371	0.0103972	0	0.0359276	0.269913	0.232558							Phe	Ser	FALSE		2	0	0	0	0	0	0	0	0	0	0	2	0	0	0	0	0	0	0	0	0	0	0	0	0	0	0	0	0	0	0	0	0	0	0	0	0	0	0	0	0	0	0	0	0	0	0	0	0	0	0	0	0	0	0	0	0	0	0	0	0	0	0	0	0	0	40.31	FALSE	FALSE	FALSE	293	0.014
CHD5p.Ser1018Phe	CHD5	0.014371	0.0103972	0	0.0359276	0.269913	0.232558							Phe	Ser	FALSE		2	0	0	0	0	0	0	0	0	0	0	2	0	0	0	0	0	0	0	0	0	0	0	0	0	0	0	0	0	0	0	0	0	0	0	0	0	0	0	0	0	0	0	0	0	0	0	0	0	0	0	0	0	0	0	0	0	0	0	0	0	0	0	0	0	0	39.65	FALSE	FALSE	FALSE	293	0.014
CHD5p.Ser1183Phe	CHD5	0.014371	0.0103972	0	0.0359276	0.269913	0.232558							Phe	Ser	FALSE		2	0	0	0	0	0	0	0	0	0	0	2	0	0	0	0	0	0	0	0	0	0	0	0	0	0	0	0	0	0	0	0	0	0	0	0	0	0	0	0	0	0	0	0	0	0	0	0	0	0	0	0	0	0	0	0	0	0	0	0	0	0	0	0	0	0	40.95	FALSE	FALSE	FALSE	293	0.014
CHD6p.Ser1485Phe	CHD6	0.014371	0.0103972	0	0.0359276	0.269913	0.232558							Phe	Ser	FALSE		2	0	0	0	0	0	0	0	0	0	0	2	0	0	0	0	0	0	0	0	0	0	0	0	0	0	0	0	0	0	0	0	0	0	0	0	0	0	0	0	0	0	0	0	0	0	0	0	0	0	0	0	0	0	0	0	0	0	0	0	0	0	0	0	0	0	40.35	FALSE	FALSE	FALSE	293	0.014
CHD6p.Ser720Phe	CHD6	0.014371	0.0103972	0	0.0359276	0.269913	0.232558							Phe	Ser	FALSE		2	0	0	0	0	0	0	0	0	0	0	2	0	0	0	0	0	0	0	0	0	0	0	0	0	0	0	0	0	0	0	0	0	0	0	0	0	0	0	0	0	0	0	0	0	0	0	0	0	0	0	0	0	0	0	0	0	0	0	0	0	0	0	0	0	0	40.78	FALSE	FALSE	FALSE	293	0.014
CHIAp.Ser217Phe	CHIA	0.014371	0.0103972	0	0.0359276	0.269913	0.232558							Phe	Ser	FALSE		2	0	0	0	0	0	0	0	0	0	0	2	0	0	0	0	0	0	0	0	0	0	0	0	0	0	0	0	0	0	0	0	0	0	0	0	0	0	0	0	0	0	0	0	0	0	0	0	0	0	0	0	0	0	0	0	0	0	0	0	0	0	0	0	0	0	39.71	FALSE	FALSE	FALSE	293	0.014
CHKAp.Ser399Phe	CHKA	0.014371	0.0103972	0	0.0359276	0.269913	0.232558							Phe	Ser	FALSE		2	0	0	0	0	0	0	0	0	0	0	2	0	0	0	0	0	0	0	0	0	0	0	0	0	0	0	0	0	0	0	0	0	0	0	0	0	0	0	0	0	0	0	0	0	0	0	0	0	0	0	0	0	0	0	0	0	0	0	0	0	0	0	0	0	0	41.06	FALSE	FALSE	FALSE	293	0.014
CHMP7p.Ser120Phe	CHMP7	0.014371	0.0103972	0	0.0359276	0.269913	0.232558							Phe	Ser	FALSE		2	0	0	0	0	0	0	0	0	0	0	2	0	0	0	0	0	0	0	0	0	0	0	0	0	0	0	0	0	0	0	0	0	0	0	0	0	0	0	0	0	0	0	0	0	0	0	0	0	0	0	0	0	0	0	0	0	0	0	0	0	0	0	0	0	0	40.7	FALSE	FALSE	FALSE	293	0.014
CHRM2p.Ser76Phe	CHRM2	0.014371	0.0103972	0	0.0359276	0.269913	0.232558							Phe	Ser	FALSE		2	0	0	0	0	0	0	0	0	0	0	2	0	0	0	0	0	0	0	0	0	0	0	0	0	0	0	0	0	0	0	0	0	0	0	0	0	0	0	0	0	0	0	0	0	0	0	0	0	0	0	0	0	0	0	0	0	0	0	0	0	0	0	0	0	0	40.42	FALSE	FALSE	FALSE	293	0.014
CHRM4p.Leu411Phe	CHRM4	0.014371	0.0103972	0	0.0359276	0.269913	0.232558							Phe	Leu	FALSE		2	0	0	0	0	0	0	0	0	0	0	2	0	0	0	0	0	0	0	0	0	0	0	0	0	0	0	0	0	0	0	0	0	0	0	0	0	0	0	0	0	0	0	0	0	0	0	0	0	0	0	0	0	0	0	0	0	0	0	0	0	0	0	0	0	0	41.04	FALSE	FALSE	FALSE	293	0.014
CHST8p.Leu25Phe	CHST8	0.014371	0.0103972	0	0.0359276	0.269913	0.232558							Phe	Leu	FALSE		2	0	0	0	0	0	0	0	0	0	0	2	0	0	0	0	0	0	0	0	0	0	0	0	0	0	0	0	0	0	0	0	0	0	0	0	0	0	0	0	0	0	0	0	0	0	0	0	0	0	0	0	0	0	0	0	0	0	0	0	0	0	0	0	0	0	39.1	FALSE	FALSE	FALSE	293	0.014
CIB2p.Leu28Phe	CIB2	0.014371	0.0103972	0	0.0359276	0.269913	0.232558							Phe	Leu	FALSE		2	0	0	0	0	0	0	0	0	0	0	2	0	0	0	0	0	0	0	0	0	0	0	0	0	0	0	0	0	0	0	0	0	0	0	0	0	0	0	0	0	0	0	0	0	0	0	0	0	0	0	0	0	0	0	0	0	0	0	0	0	0	0	0	0	0	41.11	FALSE	FALSE	FALSE	293	0.014
CIB2p.Ser96Phe	CIB2	0.014371	0.0103972	0	0.0359276	0.269913	0.232558							Phe	Ser	FALSE		2	0	0	0	0	0	0	0	0	0	0	2	0	0	0	0	0	0	0	0	0	0	0	0	0	0	0	0	0	0	0	0	0	0	0	0	0	0	0	0	0	0	0	0	0	0	0	0	0	0	0	0	0	0	0	0	0	0	0	0	0	0	0	0	0	0	40.72	FALSE	FALSE	FALSE	293	0.014
CILP2p.Ser644Phe	CILP2	0.014371	0.0103972	0	0.0359276	0.269913	0.232558							Phe	Ser	FALSE		2	0	0	0	0	0	0	0	0	0	0	2	0	0	0	0	0	0	0	0	0	0	0	0	0	0	0	0	0	0	0	0	0	0	0	0	0	0	0	0	0	0	0	0	0	0	0	0	0	0	0	0	0	0	0	0	0	0	0	0	0	0	0	0	0	0	40.85	FALSE	FALSE	FALSE	293	0.014
CLCA2p.Ser844Phe	CLCA2	0.014371	0.0103972	0	0.0359276	0.269913	0.232558							Phe	Ser	FALSE		2	0	0	0	0	0	0	0	0	0	0	2	0	0	0	0	0	0	0	0	0	0	0	0	0	0	0	0	0	0	0	0	0	0	0	0	0	0	0	0	0	0	0	0	0	0	0	0	0	0	0	0	0	0	0	0	0	0	0	0	0	0	0	0	0	0	40.15	FALSE	FALSE	FALSE	293	0.014
CLCN1p.Ser818Phe	CLCN1	0.014371	0.0103972	0	0.0359276	0.269913	0.232558							Phe	Ser	FALSE		2	0	0	0	0	0	0	0	0	0	0	2	0	0	0	0	0	0	0	0	0	0	0	0	0	0	0	0	0	0	0	0	0	0	0	0	0	0	0	0	0	0	0	0	0	0	0	0	0	0	0	0	0	0	0	0	0	0	0	0	0	0	0	0	0	0	40.23	FALSE	FALSE	FALSE	293	0.014
CLCNKBp.Ser105Phe	CLCNKB	0.014371	0.0103972	0	0.0359276	0.269913	0.232558							Phe	Ser	FALSE		2	0	0	0	0	0	0	0	0	0	0	2	0	0	0	0	0	0	0	0	0	0	0	0	0	0	0	0	0	0	0	0	0	0	0	0	0	0	0	0	0	0	0	0	0	0	0	0	0	0	0	0	0	0	0	0	0	0	0	0	0	0	0	0	0	0	40.66	FALSE	FALSE	FALSE	293	0.014
CLDN11p.Ser157Phe	CLDN11	0.014371	0.0103972	0	0.0359276	0.269913	0.232558							Phe	Ser	FALSE		2	0	0	0	0	0	0	0	0	0	0	2	0	0	0	0	0	0	0	0	0	0	0	0	0	0	0	0	0	0	0	0	0	0	0	0	0	0	0	0	0	0	0	0	0	0	0	0	0	0	0	0	0	0	0	0	0	0	0	0	0	0	0	0	0	0	40.71	FALSE	FALSE	FALSE	293	0.014
CLEC16Ap.Ser992Phe	CLEC16A	0.014371	0.0103972	0	0.0359276	0.269913	0.232558							Phe	Ser	FALSE		2	0	0	0	0	0	0	0	0	0	0	2	0	0	0	0	0	0	0	0	0	0	0	0	0	0	0	0	0	0	0	0	0	0	0	0	0	0	0	0	0	0	0	0	0	0	0	0	0	0	0	0	0	0	0	0	0	0	0	0	0	0	0	0	0	0	40.2	FALSE	FALSE	FALSE	293	0.014
CLEC3Ap.Ser97Phe	CLEC3A	0.014371	0.0103972	0	0.0359276	0.269913	0.232558							Phe	Ser	FALSE		2	0	0	0	0	0	0	0	0	0	0	2	0	0	0	0	0	0	0	0	0	0	0	0	0	0	0	0	0	0	0	0	0	0	0	0	0	0	0	0	0	0	0	0	0	0	0	0	0	0	0	0	0	0	0	0	0	0	0	0	0	0	0	0	0	0	41.61	FALSE	FALSE	FALSE	293	0.014
CLEC4Fp.Ser172Phe	CLEC4F	0.014371	0.0103972	0	0.0359276	0.269913	0.232558							Phe	Ser	FALSE		2	0	0	0	0	0	0	0	0	0	0	2	0	0	0	0	0	0	0	0	0	0	0	0	0	0	0	0	0	0	0	0	0	0	0	0	0	0	0	0	0	0	0	0	0	0	0	0	0	0	0	0	0	0	0	0	0	0	0	0	0	0	0	0	0	0	40.39	FALSE	FALSE	FALSE	293	0.014
CLEC5Ap.Leu118Phe	CLEC5A	0.014371	0.0103972	0	0.0359276	0.269913	0.232558							Phe	Leu	FALSE		2	0	0	0	0	0	0	0	0	0	0	2	0	0	0	0	0	0	0	0	0	0	0	0	0	0	0	0	0	0	0	0	0	0	0	0	0	0	0	0	0	0	0	0	0	0	0	0	0	0	0	0	0	0	0	0	0	0	0	0	0	0	0	0	0	0	40.82	FALSE	FALSE	FALSE	293	0.014
CLEC7Ap.Ser173Phe	CLEC7A	0.014371	0.0103972	0	0.0359276	0.269913	0.232558							Phe	Ser	FALSE		2	0	0	0	0	0	0	0	0	0	0	2	0	0	0	0	0	0	0	0	0	0	0	0	0	0	0	0	0	0	0	0	0	0	0	0	0	0	0	0	0	0	0	0	0	0	0	0	0	0	0	0	0	0	0	0	0	0	0	0	0	0	0	0	0	0	40.08	FALSE	FALSE	FALSE	293	0.014
CLIC2p.Ser169Phe	CLIC2	0.014371	0.0103972	0	0.0359276	0.269913	0.232558							Phe	Ser	FALSE		2	0	0	0	0	0	0	0	0	0	0	2	0	0	0	0	0	0	0	0	0	0	0	0	0	0	0	0	0	0	0	0	0	0	0	0	0	0	0	0	0	0	0	0	0	0	0	0	0	0	0	0	0	0	0	0	0	0	0	0	0	0	0	0	0	0	40.64	FALSE	FALSE	FALSE	293	0.014
CLIP1p.Ser1108Phe	CLIP1	0.014371	0.0103972	0	0.0359276	0.269913	0.232558							Phe	Ser	FALSE	1	2	0	0	0	0	0	0	0	0	0	0	2	0	0	0	0	0	0	0	0	0	0	0	0	0	0	0	0	0	0	0	0	0	0	0	0	0	0	0	0	0	0	0	0	0	0	0	0	0	0	0	0	0	0	0	0	0	0	0	0	0	0	0	0	0	0	39.65	FALSE	FALSE	FALSE	293	0.014
CLSTN2p.Ser761Phe	CLSTN2	0.014371	0.0103972	0	0.0359276	0.269913	0.232558							Phe	Ser	FALSE		2	0	0	0	0	0	0	0	0	0	0	2	0	0	0	0	0	0	0	0	0	0	0	0	0	0	0	0	0	0	0	0	0	0	0	0	0	0	0	0	0	0	0	0	0	0	0	0	0	0	0	0	0	0	0	0	0	0	0	0	0	0	0	0	0	0	40.59	FALSE	FALSE	FALSE	293	0.014
CMKLR1p.Ser174Phe	CMKLR1	0.014371	0.0103972	0	0.0359276	0.269913	0.232558							Phe	Ser	FALSE		2	0	0	0	0	0	0	0	0	0	0	2	0	0	0	0	0	0	0	0	0	0	0	0	0	0	0	0	0	0	0	0	0	0	0	0	0	0	0	0	0	0	0	0	0	0	0	0	0	0	0	0	0	0	0	0	0	0	0	0	0	0	0	0	0	0	41.17	FALSE	FALSE	FALSE	293	0.014
CMKLR1p.Ser32Phe	CMKLR1	0.014371	0.0103972	0	0.0359276	0.269913	0.232558							Phe	Ser	FALSE		2	0	0	0	0	0	0	0	0	0	0	2	0	0	0	0	0	0	0	0	0	0	0	0	0	0	0	0	0	0	0	0	0	0	0	0	0	0	0	0	0	0	0	0	0	0	0	0	0	0	0	0	0	0	0	0	0	0	0	0	0	0	0	0	0	0	40.31	FALSE	FALSE	FALSE	293	0.014
CMTR1p.Ser475Phe	CMTR1	0.014371	0.0103972	0	0.0359276	0.269913	0.232558							Phe	Ser	FALSE		2	0	0	0	0	0	0	0	0	0	0	2	0	0	0	0	0	0	0	0	0	0	0	0	0	0	0	0	0	0	0	0	0	0	0	0	0	0	0	0	0	0	0	0	0	0	0	0	0	0	0	0	0	0	0	0	0	0	0	0	0	0	0	0	0	0	40.97	FALSE	FALSE	FALSE	293	0.014
CNBPp.Ser47Phe	CNBP	0.014371	0.0103972	0	0.0359276	0.269913	0.232558							Phe	Ser	FALSE	1	2	0	0	0	0	0	0	0	0	0	0	2	0	0	0	0	0	0	0	0	0	0	0	0	0	0	0	0	0	0	0	0	0	0	0	0	0	0	0	0	0	0	0	0	0	0	0	0	0	0	0	0	0	0	0	0	0	0	0	0	0	0	0	0	0	0	39.99	FALSE	FALSE	FALSE	293	0.014
CNGA1p.Ser65Phe	CNGA1	0.014371	0.0103972	0	0.0359276	0.269913	0.232558							Phe	Ser	FALSE		2	0	0	0	0	0	0	0	0	0	0	2	0	0	0	0	0	0	0	0	0	0	0	0	0	0	0	0	0	0	0	0	0	0	0	0	0	0	0	0	0	0	0	0	0	0	0	0	0	0	0	0	0	0	0	0	0	0	0	0	0	0	0	0	0	0	41.09	FALSE	FALSE	FALSE	293	0.014
CNKSR1p.Ser688Phe	CNKSR1	0.014371	0.0103972	0	0.0359276	0.269913	0.232558							Phe	Ser	FALSE		2	0	0	0	0	0	0	0	0	0	0	2	0	0	0	0	0	0	0	0	0	0	0	0	0	0	0	0	0	0	0	0	0	0	0	0	0	0	0	0	0	0	0	0	0	0	0	0	0	0	0	0	0	0	0	0	0	0	0	0	0	0	0	0	0	0	40.47	FALSE	FALSE	FALSE	293	0.014
CNNM2p.Ser726Phe	CNNM2	0.014371	0.0103972	0	0.0359276	0.269913	0.232558							Phe	Ser	FALSE		2	0	0	0	0	0	0	0	0	0	0	2	0	0	0	0	0	0	0	0	0	0	0	0	0	0	0	0	0	0	0	0	0	0	0	0	0	0	0	0	0	0	0	0	0	0	0	0	0	0	0	0	0	0	0	0	0	0	0	0	0	0	0	0	0	0	40.27	FALSE	FALSE	FALSE	293	0.014
CNOT1p.Leu1999Phe	CNOT1	0.014371	0.0103972	0	0.0359276	0.269913	0.232558							Phe	Leu	FALSE		2	0	0	0	0	0	0	0	0	0	0	2	0	0	0	0	0	0	0	0	0	0	0	0	0	0	0	0	0	0	0	0	0	0	0	0	0	0	0	0	0	0	0	0	0	0	0	0	0	0	0	0	0	0	0	0	0	0	0	0	0	0	0	0	0	0	41.14	FALSE	FALSE	FALSE	293	0.014
CNR1p.Ser52Phe	CNR1	0.014371	0.0103972	0	0.0359276	0.269913	0.232558							Phe	Ser	FALSE		2	0	0	0	0	0	0	0	0	0	0	2	0	0	0	0	0	0	0	0	0	0	0	0	0	0	0	0	0	0	0	0	0	0	0	0	0	0	0	0	0	0	0	0	0	0	0	0	0	0	0	0	0	0	0	0	0	0	0	0	0	0	0	0	0	0	41.35	FALSE	FALSE	FALSE	293	0.014
CNTN4p.Ser300Phe	CNTN4	0.014371	0.0103972	0	0.0359276	0.269913	0.232558							Phe	Ser	FALSE		2	0	0	0	0	0	0	0	0	0	0	2	0	0	0	0	0	0	0	0	0	0	0	0	0	0	0	0	0	0	0	0	0	0	0	0	0	0	0	0	0	0	0	0	0	0	0	0	0	0	0	0	0	0	0	0	0	0	0	0	0	0	0	0	0	0	40.93	FALSE	FALSE	FALSE	293	0.014
CNTN5p.Leu531Phe	CNTN5	0.014371	0.0103972	0	0.0359276	0.269913	0.232558							Phe	Leu	FALSE		2	0	0	0	0	0	0	0	0	0	0	2	0	0	0	0	0	0	0	0	0	0	0	0	0	0	0	0	0	0	0	0	0	0	0	0	0	0	0	0	0	0	0	0	0	0	0	0	0	0	0	0	0	0	0	0	0	0	0	0	0	0	0	0	0	0	40.63	FALSE	FALSE	FALSE	293	0.014
CNTNAP2p.Ser448Phe	CNTNAP2	0.014371	0.0103972	0	0.0359276	0.269913	0.232558							Phe	Ser	FALSE	2	2	0	0	0	0	0	0	0	0	0	0	2	0	0	0	0	0	0	0	0	0	0	0	0	0	0	0	0	0	0	0	0	0	0	0	0	0	0	0	0	0	0	0	0	0	0	0	0	0	0	0	0	0	0	0	0	0	0	0	0	0	0	0	0	0	0	41.9	FALSE	FALSE	FALSE	293	0.014
CNTNAP4p.Ser175Phe	CNTNAP4	0.014371	0.0103972	0	0.0359276	0.269913	0.232558							Phe	Ser	FALSE		2	0	0	0	0	0	0	0	0	0	0	2	0	0	0	0	0	0	0	0	0	0	0	0	0	0	0	0	0	0	0	0	0	0	0	0	0	0	0	0	0	0	0	0	0	0	0	0	0	0	0	0	0	0	0	0	0	0	0	0	0	0	0	0	0	0	40.91	FALSE	FALSE	FALSE	293	0.014
CNTNAP4p.Ser231Phe	CNTNAP4	0.014371	0.0103972	0	0.0359276	0.269913	0.232558							Phe	Ser	FALSE		2	0	0	0	0	0	0	0	0	0	0	2	0	0	0	0	0	0	0	0	0	0	0	0	0	0	0	0	0	0	0	0	0	0	0	0	0	0	0	0	0	0	0	0	0	0	0	0	0	0	0	0	0	0	0	0	0	0	0	0	0	0	0	0	0	0	41.4	FALSE	FALSE	FALSE	293	0.014
CNTNAP4p.Ser462Phe	CNTNAP4	0.014371	0.0103972	0	0.0359276	0.269913	0.232558							Phe	Ser	FALSE		2	0	0	0	0	0	0	0	0	0	0	2	0	0	0	0	0	0	0	0	0	0	0	0	0	0	0	0	0	0	0	0	0	0	0	0	0	0	0	0	0	0	0	0	0	0	0	0	0	0	0	0	0	0	0	0	0	0	0	0	0	0	0	0	0	0	40.42	FALSE	FALSE	FALSE	293	0.014
CNTNAP5p.Leu1140Phe	CNTNAP5	0.014371	0.0103972	0	0.0359276	0.269913	0.232558							Phe	Leu	FALSE		2	0	0	0	0	0	0	0	0	0	0	2	0	0	0	0	0	0	0	0	0	0	0	0	0	0	0	0	0	0	0	0	0	0	0	0	0	0	0	0	0	0	0	0	0	0	0	0	0	0	0	0	0	0	0	0	0	0	0	0	0	0	0	0	0	0	40.99	FALSE	FALSE	FALSE	293	0.014
CNTNAP5p.Ser1286Phe	CNTNAP5	0.014371	0.0103972	0	0.0359276	0.269913	0.232558							Phe	Ser	FALSE		2	0	0	0	0	0	0	0	0	0	0	2	0	0	0	0	0	0	0	0	0	0	0	0	0	0	0	0	0	0	0	0	0	0	0	0	0	0	0	0	0	0	0	0	0	0	0	0	0	0	0	0	0	0	0	0	0	0	0	0	0	0	0	0	0	0	40.72	FALSE	FALSE	FALSE	293	0.014
CNTNAP5p.Ser816Phe	CNTNAP5	0.014371	0.0103972	0	0.0359276	0.269913	0.232558							Phe	Ser	FALSE		2	0	0	0	0	0	0	0	0	0	0	2	0	0	0	0	0	0	0	0	0	0	0	0	0	0	0	0	0	0	0	0	0	0	0	0	0	0	0	0	0	0	0	0	0	0	0	0	0	0	0	0	0	0	0	0	0	0	0	0	0	0	0	0	0	0	41.22	FALSE	FALSE	FALSE	293	0.014
COG5p.Ser20Phe	COG5	0.014371	0.0103972	0	0.0359276	0.269913	0.232558							Phe	Ser	FALSE		2	0	0	0	0	0	0	0	0	0	0	2	0	0	0	0	0	0	0	0	0	0	0	0	0	0	0	0	0	0	0	0	0	0	0	0	0	0	0	0	0	0	0	0	0	0	0	0	0	0	0	0	0	0	0	0	0	0	0	0	0	0	0	0	0	0	40.4	FALSE	FALSE	FALSE	293	0.014
COL15A1p.Ser54Phe	COL15A1	0.014371	0.0103972	0	0.0359276	0.269913	0.232558							Phe	Ser	FALSE		2	0	0	0	0	0	0	0	0	0	0	2	0	0	0	0	0	0	0	0	0	0	0	0	0	0	0	0	0	0	0	0	0	0	0	0	0	0	0	0	0	0	0	0	0	0	0	0	0	0	0	0	0	0	0	0	0	0	0	0	0	0	0	0	0	0	41.78	FALSE	FALSE	FALSE	293	0.014
COL22A1p.Ser534Phe	COL22A1	0.014371	0.0103972	0	0.0359276	0.269913	0.232558							Phe	Ser	FALSE		2	0	0	0	0	0	0	0	0	0	0	2	0	0	0	0	0	0	0	0	0	0	0	0	0	0	0	0	0	0	0	0	0	0	0	0	0	0	0	0	0	0	0	0	0	0	0	0	0	0	0	0	0	0	0	0	0	0	0	0	0	0	0	0	0	0	40.19	FALSE	FALSE	FALSE	293	0.014
COL27A1p.Leu828Phe	COL27A1	0.014371	0.0103972	0	0.0359276	0.269913	0.232558							Phe	Leu	FALSE		2	0	0	0	0	0	0	0	0	0	0	2	0	0	0	0	0	0	0	0	0	0	0	0	0	0	0	0	0	0	0	0	0	0	0	0	0	0	0	0	0	0	0	0	0	0	0	0	0	0	0	0	0	0	0	0	0	0	0	0	0	0	0	0	0	0	40.98	FALSE	FALSE	FALSE	293	0.014
COL3A1p.Leu1350Phe	COL3A1	0.014371	0.0103972	0	0.0359276	0.269913	0.232558							Phe	Leu	FALSE	2	2	0	0	0	0	0	0	0	0	0	0	2	0	0	0	0	0	0	0	0	0	0	0	0	0	0	0	0	0	0	0	0	0	0	0	0	0	0	0	0	0	0	0	0	0	0	0	0	0	0	0	0	0	0	0	0	0	0	0	0	0	0	0	0	0	0	41.18	FALSE	FALSE	FALSE	293	0.014
COL6A2p.Ser7Phe	COL6A2	0.014371	0.0103972	0	0.0359276	0.269913	0.232558							Phe	Ser	FALSE		2	0	0	0	0	0	0	0	0	0	0	2	0	0	0	0	0	0	0	0	0	0	0	0	0	0	0	0	0	0	0	0	0	0	0	0	0	0	0	0	0	0	0	0	0	0	0	0	0	0	0	0	0	0	0	0	0	0	0	0	0	0	0	0	0	0	40.34	FALSE	FALSE	FALSE	293	0.014
COL6A3p.Ser1241Phe	COL6A3	0.014371	0.0103972	0	0.0359276	0.269913	0.232558							Phe	Ser	FALSE		2	0	0	0	0	0	0	0	0	0	0	2	0	0	0	0	0	0	0	0	0	0	0	0	0	0	0	0	0	0	0	0	0	0	0	0	0	0	0	0	0	0	0	0	0	0	0	0	0	0	0	0	0	0	0	0	0	0	0	0	0	0	0	0	0	0	40.48	FALSE	FALSE	FALSE	293	0.014
COL6A5p.Ser199Phe	COL6A5	0.014371	0.0103972	0	0.0359276	0.269913	0.232558							Phe	Ser	FALSE		2	0	0	0	0	0	0	0	0	0	0	2	0	0	0	0	0	0	0	0	0	0	0	0	0	0	0	0	0	0	0	0	0	0	0	0	0	0	0	0	0	0	0	0	0	0	0	0	0	0	0	0	0	0	0	0	0	0	0	0	0	0	0	0	0	0	39.98	FALSE	FALSE	FALSE	293	0.014
COL6A5p.Ser2444Phe	COL6A5	0.014371	0.0103972	0	0.0359276	0.269913	0.232558							Phe	Ser	FALSE		2	0	0	0	0	0	0	0	0	0	0	2	0	0	0	0	0	0	0	0	0	0	0	0	0	0	0	0	0	0	0	0	0	0	0	0	0	0	0	0	0	0	0	0	0	0	0	0	0	0	0	0	0	0	0	0	0	0	0	0	0	0	0	0	0	0	40.3	FALSE	FALSE	FALSE	293	0.014
COPAp.Ser895Phe	COPA	0.014371	0.0103972	0	0.0359276	0.269913	0.232558							Phe	Ser	FALSE		2	0	0	0	0	0	0	0	0	0	0	2	0	0	0	0	0	0	0	0	0	0	0	0	0	0	0	0	0	0	0	0	0	0	0	0	0	0	0	0	0	0	0	0	0	0	0	0	0	0	0	0	0	0	0	0	0	0	0	0	0	0	0	0	0	0	40.28	FALSE	FALSE	FALSE	293	0.014
CPA3p.Ser417Phe	CPA3	0.014371	0.0103972	0	0.0359276	0.269913	0.232558							Phe	Ser	FALSE		2	0	0	0	0	0	0	0	0	0	0	2	0	0	0	0	0	0	0	0	0	0	0	0	0	0	0	0	0	0	0	0	0	0	0	0	0	0	0	0	0	0	0	0	0	0	0	0	0	0	0	0	0	0	0	0	0	0	0	0	0	0	0	0	0	0	40.95	FALSE	FALSE	FALSE	293	0.014
CPNE4p.Ser216Phe	CPNE4	0.014371	0.0103972	0	0.0359276	0.269913	0.232558							Phe	Ser	FALSE		2	0	0	0	0	0	0	0	0	0	0	2	0	0	0	0	0	0	0	0	0	0	0	0	0	0	0	0	0	0	0	0	0	0	0	0	0	0	0	0	0	0	0	0	0	0	0	0	0	0	0	0	0	0	0	0	0	0	0	0	0	0	0	0	0	0	39.26	FALSE	FALSE	FALSE	293	0.014
CPNE5p.Ser143Phe	CPNE5	0.014371	0.0103972	0	0.0359276	0.269913	0.232558							Phe	Ser	FALSE		2	0	0	0	0	0	0	0	0	0	0	2	0	0	0	0	0	0	0	0	0	0	0	0	0	0	0	0	0	0	0	0	0	0	0	0	0	0	0	0	0	0	0	0	0	0	0	0	0	0	0	0	0	0	0	0	0	0	0	0	0	0	0	0	0	0	41.48	FALSE	FALSE	FALSE	293	0.014
CPS1p.Ser1314Phe	CPS1	0.014371	0.0103972	0	0.0359276	0.269913	0.232558							Phe	Ser	FALSE		2	0	0	0	0	0	0	0	0	0	0	2	0	0	0	0	0	0	0	0	0	0	0	0	0	0	0	0	0	0	0	0	0	0	0	0	0	0	0	0	0	0	0	0	0	0	0	0	0	0	0	0	0	0	0	0	0	0	0	0	0	0	0	0	0	0	40.98	FALSE	FALSE	FALSE	293	0.014
CPS1p.Ser434Phe	CPS1	0.014371	0.0103972	0	0.0359276	0.269913	0.232558							Phe	Ser	FALSE		2	0	0	0	0	0	0	0	0	0	0	2	0	0	0	0	0	0	0	0	0	0	0	0	0	0	0	0	0	0	0	0	0	0	0	0	0	0	0	0	0	0	0	0	0	0	0	0	0	0	0	0	0	0	0	0	0	0	0	0	0	0	0	0	0	0	41.04	FALSE	FALSE	FALSE	293	0.014
CRAMP1Lp.Ser490Phe	CRAMP1L	0.014371	0.0103972	0	0.0359276	0.269913	0.232558							Phe	Ser	FALSE		2	0	0	0	0	0	0	0	0	0	0	2	0	0	0	0	0	0	0	0	0	0	0	0	0	0	0	0	0	0	0	0	0	0	0	0	0	0	0	0	0	0	0	0	0	0	0	0	0	0	0	0	0	0	0	0	0	0	0	0	0	0	0	0	0	0	40.38	FALSE	FALSE	FALSE	293	0.014
CREB3L2p.Ser168Phe	CREB3L2	0.014371	0.0103972	0	0.0359276	0.269913	0.232558							Phe	Ser	FALSE	1	2	0	0	0	0	0	0	0	0	0	0	2	0	0	0	0	0	0	0	0	0	0	0	0	0	0	0	0	0	0	0	0	0	0	0	0	0	0	0	0	0	0	0	0	0	0	0	0	0	0	0	0	0	0	0	0	0	0	0	0	0	0	0	0	0	0	41.07	FALSE	FALSE	FALSE	293	0.014
CREB3L3p.Leu333Phe	CREB3L3	0.014371	0.0103972	0	0.0359276	0.269913	0.232558							Phe	Leu	FALSE		2	0	0	0	0	0	0	0	0	0	0	2	0	0	0	0	0	0	0	0	0	0	0	0	0	0	0	0	0	0	0	0	0	0	0	0	0	0	0	0	0	0	0	0	0	0	0	0	0	0	0	0	0	0	0	0	0	0	0	0	0	0	0	0	0	0	40.35	FALSE	FALSE	FALSE	293	0.014
CRISP2p.Ser216Phe	CRISP2	0.014371	0.0103972	0	0.0359276	0.269913	0.232558							Phe	Ser	FALSE		2	0	0	0	0	0	0	0	0	0	0	2	0	0	0	0	0	0	0	0	0	0	0	0	0	0	0	0	0	0	0	0	0	0	0	0	0	0	0	0	0	0	0	0	0	0	0	0	0	0	0	0	0	0	0	0	0	0	0	0	0	0	0	0	0	0	40.61	FALSE	FALSE	FALSE	293	0.014
CRMP1p.Ser30Phe	CRMP1	0.014371	0.0103972	0	0.0359276	0.269913	0.232558							Phe	Ser	FALSE		2	0	0	0	0	0	0	0	0	0	0	2	0	0	0	0	0	0	0	0	0	0	0	0	0	0	0	0	0	0	0	0	0	0	0	0	0	0	0	0	0	0	0	0	0	0	0	0	0	0	0	0	0	0	0	0	0	0	0	0	0	0	0	0	0	0	39.51	FALSE	FALSE	FALSE	293	0.014
CROCCp.Ser1089Phe	CROCC	0.014371	0.0103972	0	0.0359276	0.269913	0.232558							Phe	Ser	FALSE		2	0	0	0	0	0	0	0	0	0	0	2	0	0	0	0	0	0	0	0	0	0	0	0	0	0	0	0	0	0	0	0	0	0	0	0	0	0	0	0	0	0	0	0	0	0	0	0	0	0	0	0	0	0	0	0	0	0	0	0	0	0	0	0	0	0	40.47	FALSE	FALSE	FALSE	293	0.014
CROCCp.Ser983Phe	CROCC	0.014371	0.0103972	0	0.0359276	0.269913	0.232558							Phe	Ser	FALSE		2	0	0	0	0	0	0	0	0	0	0	2	0	0	0	0	0	0	0	0	0	0	0	0	0	0	0	0	0	0	0	0	0	0	0	0	0	0	0	0	0	0	0	0	0	0	0	0	0	0	0	0	0	0	0	0	0	0	0	0	0	0	0	0	0	0	41.44	FALSE	FALSE	FALSE	293	0.014
CRTC3p.Ser368Phe	CRTC3	0.014371	0.0103972	0	0.0359276	0.269913	0.232558							Phe	Ser	FALSE	1	2	0	0	0	0	0	0	0	0	0	0	2	0	0	0	0	0	0	0	0	0	0	0	0	0	0	0	0	0	0	0	0	0	0	0	0	0	0	0	0	0	0	0	0	0	0	0	0	0	0	0	0	0	0	0	0	0	0	0	0	0	0	0	0	0	0	40.49	FALSE	FALSE	FALSE	293	0.014
CRYAAp.Ser132Phe	CRYAA	0.014371	0.0103972	0	0.0359276	0.269913	0.232558							Phe	Ser	FALSE		2	0	0	0	0	0	0	0	0	0	0	2	0	0	0	0	0	0	0	0	0	0	0	0	0	0	0	0	0	0	0	0	0	0	0	0	0	0	0	0	0	0	0	0	0	0	0	0	0	0	0	0	0	0	0	0	0	0	0	0	0	0	0	0	0	0	41.97	FALSE	FALSE	FALSE	293	0.014
CSE1Lp.Leu750Phe	CSE1L	0.014371	0.0103972	0	0.0359276	0.269913	0.232558							Phe	Leu	FALSE		2	0	0	0	0	0	0	0	0	0	0	2	0	0	0	0	0	0	0	0	0	0	0	0	0	0	0	0	0	0	0	0	0	0	0	0	0	0	0	0	0	0	0	0	0	0	0	0	0	0	0	0	0	0	0	0	0	0	0	0	0	0	0	0	0	0	40.05	FALSE	FALSE	FALSE	293	0.014
CSMD3p.Leu3384Phe	CSMD3	0.014371	0.0103972	0	0.0359276	0.269913	0.232558							Phe	Leu	FALSE	2	2	0	0	0	0	0	0	0	0	0	0	2	0	0	0	0	0	0	0	0	0	0	0	0	0	0	0	0	0	0	0	0	0	0	0	0	0	0	0	0	0	0	0	0	0	0	0	0	0	0	0	0	0	0	0	0	0	0	0	0	0	0	0	0	0	0	40.49	FALSE	FALSE	FALSE	293	0.014
CSMD3p.Leu415Phe	CSMD3	0.014371	0.0103972	0	0.0359276	0.269913	0.232558							Phe	Leu	FALSE	2	2	0	0	0	0	0	0	0	0	0	0	2	0	0	0	0	0	0	0	0	0	0	0	0	0	0	0	0	0	0	0	0	0	0	0	0	0	0	0	0	0	0	0	0	0	0	0	0	0	0	0	0	0	0	0	0	0	0	0	0	0	0	0	0	0	0	40.87	FALSE	FALSE	FALSE	293	0.014
CSMD3p.Ser1834Phe	CSMD3	0.014371	0.0103972	0	0.0359276	0.269913	0.232558							Phe	Ser	FALSE	2	2	0	0	0	0	0	0	0	0	0	0	2	0	0	0	0	0	0	0	0	0	0	0	0	0	0	0	0	0	0	0	0	0	0	0	0	0	0	0	0	0	0	0	0	0	0	0	0	0	0	0	0	0	0	0	0	0	0	0	0	0	0	0	0	0	0	40.33	FALSE	FALSE	FALSE	293	0.014
CSMD3p.Ser2527Phe	CSMD3	0.014371	0.0103972	0	0.0359276	0.269913	0.232558							Phe	Ser	FALSE	2	2	0	0	0	0	0	0	0	0	0	0	2	0	0	0	0	0	0	0	0	0	0	0	0	0	0	0	0	0	0	0	0	0	0	0	0	0	0	0	0	0	0	0	0	0	0	0	0	0	0	0	0	0	0	0	0	0	0	0	0	0	0	0	0	0	0	40.25	FALSE	FALSE	FALSE	293	0.014
CSRP2BPp.Ser534Phe	CSRP2BP	0.014371	0.0103972	0	0.0359276	0.269913	0.232558							Phe	Ser	FALSE		2	0	0	0	0	0	0	0	0	0	0	2	0	0	0	0	0	0	0	0	0	0	0	0	0	0	0	0	0	0	0	0	0	0	0	0	0	0	0	0	0	0	0	0	0	0	0	0	0	0	0	0	0	0	0	0	0	0	0	0	0	0	0	0	0	0	40.4	FALSE	FALSE	FALSE	293	0.014
CTAGE1p.Ser152Phe	CTAGE1	0.014371	0.0103972	0	0.0359276	0.269913	0.232558							Phe	Ser	FALSE		2	0	0	0	0	0	0	0	0	0	0	2	0	0	0	0	0	0	0	0	0	0	0	0	0	0	0	0	0	0	0	0	0	0	0	0	0	0	0	0	0	0	0	0	0	0	0	0	0	0	0	0	0	0	0	0	0	0	0	0	0	0	0	0	0	0	39.98	FALSE	FALSE	FALSE	293	0.014
CTIFp.Leu522Phe	CTIF	0.014371	0.0103972	0	0.0359276	0.269913	0.232558							Phe	Leu	FALSE		2	0	0	0	0	0	0	0	0	0	0	2	0	0	0	0	0	0	0	0	0	0	0	0	0	0	0	0	0	0	0	0	0	0	0	0	0	0	0	0	0	0	0	0	0	0	0	0	0	0	0	0	0	0	0	0	0	0	0	0	0	0	0	0	0	0	40.56	FALSE	FALSE	FALSE	293	0.014
CTNNA2p.Ser132Phe	CTNNA2	0.014371	0.0103972	0	0.0359276	0.269913	0.232558							Phe	Ser	FALSE	2	2	0	0	0	0	0	0	0	0	0	0	2	0	0	0	0	0	0	0	0	0	0	0	0	0	0	0	0	0	0	0	0	0	0	0	0	0	0	0	0	0	0	0	0	0	0	0	0	0	0	0	0	0	0	0	0	0	0	0	0	0	0	0	0	0	0	40.93	FALSE	FALSE	FALSE	293	0.014
CTNNBL1p.Ser316Phe	CTNNBL1	0.014371	0.0103972	0	0.0359276	0.269913	0.232558							Phe	Ser	FALSE		2	0	0	0	0	0	0	0	0	0	0	2	0	0	0	0	0	0	0	0	0	0	0	0	0	0	0	0	0	0	0	0	0	0	0	0	0	0	0	0	0	0	0	0	0	0	0	0	0	0	0	0	0	0	0	0	0	0	0	0	0	0	0	0	0	0	40.2	FALSE	FALSE	FALSE	293	0.014
CTR9p.Ser173Phe	CTR9	0.014371	0.0103972	0	0.0359276	0.269913	0.232558							Phe	Ser	FALSE		2	0	0	0	0	0	0	0	0	0	0	2	0	0	0	0	0	0	0	0	0	0	0	0	0	0	0	0	0	0	0	0	0	0	0	0	0	0	0	0	0	0	0	0	0	0	0	0	0	0	0	0	0	0	0	0	0	0	0	0	0	0	0	0	0	0	39.73	FALSE	FALSE	FALSE	293	0.014
CTTNBP2NLp.Ser408Phe	CTTNBP2NL	0.014371	0.0103972	0	0.0359276	0.269913	0.232558							Phe	Ser	FALSE		2	0	0	0	0	0	0	0	0	0	0	2	0	0	0	0	0	0	0	0	0	0	0	0	0	0	0	0	0	0	0	0	0	0	0	0	0	0	0	0	0	0	0	0	0	0	0	0	0	0	0	0	0	0	0	0	0	0	0	0	0	0	0	0	0	0	41.06	FALSE	FALSE	FALSE	293	0.014
CUL9p.Ser538Phe	CUL9	0.014371	0.0103972	0	0.0359276	0.269913	0.232558							Phe	Ser	FALSE		2	0	0	0	0	0	0	0	0	0	0	2	0	0	0	0	0	0	0	0	0	0	0	0	0	0	0	0	0	0	0	0	0	0	0	0	0	0	0	0	0	0	0	0	0	0	0	0	0	0	0	0	0	0	0	0	0	0	0	0	0	0	0	0	0	0	40.76	FALSE	FALSE	FALSE	293	0.014
CUX2p.Leu409Phe	CUX2	0.014371	0.0103972	0	0.0359276	0.269913	0.232558							Phe	Leu	FALSE		2	0	0	0	0	0	0	0	0	0	0	2	0	0	0	0	0	0	0	0	0	0	0	0	0	0	0	0	0	0	0	0	0	0	0	0	0	0	0	0	0	0	0	0	0	0	0	0	0	0	0	0	0	0	0	0	0	0	0	0	0	0	0	0	0	0	40.55	FALSE	FALSE	FALSE	293	0.014
CUZD1p.Ser75Phe	CUZD1	0.014371	0.0103972	0	0.0359276	0.269913	0.232558							Phe	Ser	FALSE		2	0	0	0	0	0	0	0	0	0	0	2	0	0	0	0	0	0	0	0	0	0	0	0	0	0	0	0	0	0	0	0	0	0	0	0	0	0	0	0	0	0	0	0	0	0	0	0	0	0	0	0	0	0	0	0	0	0	0	0	0	0	0	0	0	0	40.46	FALSE	FALSE	FALSE	293	0.014
CWF19L1p.Ser274Phe	CWF19L1	0.014371	0.0103972	0	0.0359276	0.269913	0.232558							Phe	Ser	FALSE		2	0	0	0	0	0	0	0	0	0	0	2	0	0	0	0	0	0	0	0	0	0	0	0	0	0	0	0	0	0	0	0	0	0	0	0	0	0	0	0	0	0	0	0	0	0	0	0	0	0	0	0	0	0	0	0	0	0	0	0	0	0	0	0	0	0	40.5	FALSE	FALSE	FALSE	293	0.014
CXCR2p.Ser43Phe	CXCR2	0.014371	0.0103972	0	0.0359276	0.269913	0.232558							Phe	Ser	FALSE		2	0	0	0	0	0	0	0	0	0	0	2	0	0	0	0	0	0	0	0	0	0	0	0	0	0	0	0	0	0	0	0	0	0	0	0	0	0	0	0	0	0	0	0	0	0	0	0	0	0	0	0	0	0	0	0	0	0	0	0	0	0	0	0	0	0	40.89	FALSE	FALSE	FALSE	293	0.014
CXORF21p.Ser42Phe	CXORF21	0.014371	0.0103972	0	0.0359276	0.269913	0.232558							Phe	Ser	FALSE		2	0	0	0	0	0	0	0	0	0	0	2	0	0	0	0	0	0	0	0	0	0	0	0	0	0	0	0	0	0	0	0	0	0	0	0	0	0	0	0	0	0	0	0	0	0	0	0	0	0	0	0	0	0	0	0	0	0	0	0	0	0	0	0	0	0	40.89	FALSE	FALSE	FALSE	293	0.014
CXORF22p.Ser374Phe	CXORF22	0.014371	0.0103972	0	0.0359276	0.269913	0.232558							Phe	Ser	FALSE		2	0	0	0	0	0	0	0	0	0	0	2	0	0	0	0	0	0	0	0	0	0	0	0	0	0	0	0	0	0	0	0	0	0	0	0	0	0	0	0	0	0	0	0	0	0	0	0	0	0	0	0	0	0	0	0	0	0	0	0	0	0	0	0	0	0	40.78	FALSE	FALSE	FALSE	293	0.014
CXORF36p.Ser96Phe	CXORF36	0.014371	0.0103972	0	0.0359276	0.269913	0.232558							Phe	Ser	FALSE		2	0	0	0	0	0	0	0	0	0	0	2	0	0	0	0	0	0	0	0	0	0	0	0	0	0	0	0	0	0	0	0	0	0	0	0	0	0	0	0	0	0	0	0	0	0	0	0	0	0	0	0	0	0	0	0	0	0	0	0	0	0	0	0	0	0	39.73	FALSE	FALSE	FALSE	293	0.014
CXORF66p.Ser165Phe	CXORF66	0.014371	0.0103972	0	0.0359276	0.269913	0.232558							Phe	Ser	FALSE		2	0	0	0	0	0	0	0	0	0	0	2	0	0	0	0	0	0	0	0	0	0	0	0	0	0	0	0	0	0	0	0	0	0	0	0	0	0	0	0	0	0	0	0	0	0	0	0	0	0	0	0	0	0	0	0	0	0	0	0	0	0	0	0	0	0	40.8	FALSE	FALSE	FALSE	293	0.014
CXORF66p.Ser258Phe	CXORF66	0.014371	0.0103972	0	0.0359276	0.269913	0.232558							Phe	Ser	FALSE		2	0	0	0	0	0	0	0	0	0	0	2	0	0	0	0	0	0	0	0	0	0	0	0	0	0	0	0	0	0	0	0	0	0	0	0	0	0	0	0	0	0	0	0	0	0	0	0	0	0	0	0	0	0	0	0	0	0	0	0	0	0	0	0	0	0	41.42	FALSE	FALSE	FALSE	293	0.014
CYFIP1p.Ser779Phe	CYFIP1	0.014371	0.0103972	0	0.0359276	0.269913	0.232558							Phe	Ser	FALSE		2	0	0	0	0	0	0	0	0	0	0	2	0	0	0	0	0	0	0	0	0	0	0	0	0	0	0	0	0	0	0	0	0	0	0	0	0	0	0	0	0	0	0	0	0	0	0	0	0	0	0	0	0	0	0	0	0	0	0	0	0	0	0	0	0	0	40.72	FALSE	FALSE	FALSE	293	0.014
CYLC1p.Ser185Phe	CYLC1	0.014371	0.0103972	0	0.0359276	0.269913	0.232558							Phe	Ser	FALSE		2	0	0	0	0	0	0	0	0	0	0	2	0	0	0	0	0	0	0	0	0	0	0	0	0	0	0	0	0	0	0	0	0	0	0	0	0	0	0	0	0	0	0	0	0	0	0	0	0	0	0	0	0	0	0	0	0	0	0	0	0	0	0	0	0	0	40.09	FALSE	FALSE	FALSE	293	0.014
CYLC1p.Ser528Phe	CYLC1	0.014371	0.0103972	0	0.0359276	0.269913	0.232558							Phe	Ser	FALSE		2	0	0	0	0	0	0	0	0	0	0	2	0	0	0	0	0	0	0	0	0	0	0	0	0	0	0	0	0	0	0	0	0	0	0	0	0	0	0	0	0	0	0	0	0	0	0	0	0	0	0	0	0	0	0	0	0	0	0	0	0	0	0	0	0	0	40.39	FALSE	FALSE	FALSE	293	0.014
CYP2C9p.Leu152Phe	CYP2C9	0.014371	0.0103972	0	0.0359276	0.269913	0.232558							Phe	Leu	FALSE		2	0	0	0	0	0	0	0	0	0	0	2	0	0	0	0	0	0	0	0	0	0	0	0	0	0	0	0	0	0	0	0	0	0	0	0	0	0	0	0	0	0	0	0	0	0	0	0	0	0	0	0	0	0	0	0	0	0	0	0	0	0	0	0	0	0	40.34	FALSE	FALSE	FALSE	293	0.014
CYP2E1p.Ser129Phe	CYP2E1	0.014371	0.0103972	0	0.0359276	0.269913	0.232558							Phe	Ser	FALSE		2	0	0	0	0	0	0	0	0	0	0	2	0	0	0	0	0	0	0	0	0	0	0	0	0	0	0	0	0	0	0	0	0	0	0	0	0	0	0	0	0	0	0	0	0	0	0	0	0	0	0	0	0	0	0	0	0	0	0	0	0	0	0	0	0	0	39.77	FALSE	FALSE	FALSE	293	0.014
CYP3A4p.Ser119Phe	CYP3A4	0.014371	0.0103972	0	0.0359276	0.269913	0.232558							Phe	Ser	FALSE		2	0	0	0	0	0	0	0	0	0	0	2	0	0	0	0	0	0	0	0	0	0	0	0	0	0	0	0	0	0	0	0	0	0	0	0	0	0	0	0	0	0	0	0	0	0	0	0	0	0	0	0	0	0	0	0	0	0	0	0	0	0	0	0	0	0	40.48	FALSE	FALSE	FALSE	293	0.014
CYP4F12p.Ser462Phe	CYP4F12	0.014371	0.0103972	0	0.0359276	0.269913	0.232558							Phe	Ser	FALSE		2	0	0	0	0	0	0	0	0	0	0	2	0	0	0	0	0	0	0	0	0	0	0	0	0	0	0	0	0	0	0	0	0	0	0	0	0	0	0	0	0	0	0	0	0	0	0	0	0	0	0	0	0	0	0	0	0	0	0	0	0	0	0	0	0	0	40.28	FALSE	FALSE	FALSE	293	0.014
CYP4F3p.Leu136Phe	CYP4F3	0.014371	0.0103972	0	0.0359276	0.269913	0.232558							Phe	Leu	FALSE		2	0	0	0	0	0	0	0	0	0	0	2	0	0	0	0	0	0	0	0	0	0	0	0	0	0	0	0	0	0	0	0	0	0	0	0	0	0	0	0	0	0	0	0	0	0	0	0	0	0	0	0	0	0	0	0	0	0	0	0	0	0	0	0	0	0	40.15	FALSE	FALSE	FALSE	293	0.014
CYSLTR2p.Ser13Phe	CYSLTR2	0.014371	0.0103972	0	0.0359276	0.269913	0.232558							Phe	Ser	FALSE	2	2	0	0	0	0	0	0	0	0	0	0	2	0	0	0	0	0	0	0	0	0	0	0	0	0	0	0	0	0	0	0	0	0	0	0	0	0	0	0	0	0	0	0	0	0	0	0	0	0	0	0	0	0	0	0	0	0	0	0	0	0	0	0	0	0	0	39.99	FALSE	FALSE	FALSE	293	0.014
CYTIPp.Ser312Phe	CYTIP	0.014371	0.0103972	0	0.0359276	0.269913	0.232558							Phe	Ser	FALSE		2	0	0	0	0	0	0	0	0	0	0	2	0	0	0	0	0	0	0	0	0	0	0	0	0	0	0	0	0	0	0	0	0	0	0	0	0	0	0	0	0	0	0	0	0	0	0	0	0	0	0	0	0	0	0	0	0	0	0	0	0	0	0	0	0	0	41.08	FALSE	FALSE	FALSE	293	0.014
DAB1p.Ser114Phe	DAB1	0.014371	0.0103972	0	0.0359276	0.269913	0.232558							Phe	Ser	FALSE		2	0	0	0	0	0	0	0	0	0	0	2	0	0	0	0	0	0	0	0	0	0	0	0	0	0	0	0	0	0	0	0	0	0	0	0	0	0	0	0	0	0	0	0	0	0	0	0	0	0	0	0	0	0	0	0	0	0	0	0	0	0	0	0	0	0	40.72	FALSE	FALSE	FALSE	293	0.014
DAB1p.Ser293Phe	DAB1	0.014371	0.0103972	0	0.0359276	0.269913	0.232558							Phe	Ser	FALSE		2	0	0	0	0	0	0	0	0	0	0	2	0	0	0	0	0	0	0	0	0	0	0	0	0	0	0	0	0	0	0	0	0	0	0	0	0	0	0	0	0	0	0	0	0	0	0	0	0	0	0	0	0	0	0	0	0	0	0	0	0	0	0	0	0	0	40.83	FALSE	FALSE	FALSE	293	0.014
DAB1p.Ser526Phe	DAB1	0.014371	0.0103972	0	0.0359276	0.269913	0.232558							Phe	Ser	FALSE		2	0	0	0	0	0	0	0	0	0	0	2	0	0	0	0	0	0	0	0	0	0	0	0	0	0	0	0	0	0	0	0	0	0	0	0	0	0	0	0	0	0	0	0	0	0	0	0	0	0	0	0	0	0	0	0	0	0	0	0	0	0	0	0	0	0	40.24	FALSE	FALSE	FALSE	293	0.014
DACH1p.Ser531Phe	DACH1	0.014371	0.0103972	0	0.0359276	0.269913	0.232558							Phe	Ser	FALSE		2	0	0	0	0	0	0	0	0	0	0	2	0	0	0	0	0	0	0	0	0	0	0	0	0	0	0	0	0	0	0	0	0	0	0	0	0	0	0	0	0	0	0	0	0	0	0	0	0	0	0	0	0	0	0	0	0	0	0	0	0	0	0	0	0	0	39.64	FALSE	FALSE	FALSE	293	0.014
DBX2p.Ser155Phe	DBX2	0.014371	0.0103972	0	0.0359276	0.269913	0.232558							Phe	Ser	FALSE		2	0	0	0	0	0	0	0	0	0	0	2	0	0	0	0	0	0	0	0	0	0	0	0	0	0	0	0	0	0	0	0	0	0	0	0	0	0	0	0	0	0	0	0	0	0	0	0	0	0	0	0	0	0	0	0	0	0	0	0	0	0	0	0	0	0	39.62	FALSE	FALSE	FALSE	293	0.014
DCAF11p.Ser149Phe	DCAF11	0.014371	0.0103972	0	0.0359276	0.269913	0.232558							Phe	Ser	FALSE		2	0	0	0	0	0	0	0	0	0	0	2	0	0	0	0	0	0	0	0	0	0	0	0	0	0	0	0	0	0	0	0	0	0	0	0	0	0	0	0	0	0	0	0	0	0	0	0	0	0	0	0	0	0	0	0	0	0	0	0	0	0	0	0	0	0	40.68	FALSE	FALSE	FALSE	293	0.014
DCAF4L2p.Ser129Phe	DCAF4L2	0.014371	0.0103972	0	0.0359276	0.269913	0.232558							Phe	Ser	FALSE		2	0	0	0	0	0	0	0	0	0	0	2	0	0	0	0	0	0	0	0	0	0	0	0	0	0	0	0	0	0	0	0	0	0	0	0	0	0	0	0	0	0	0	0	0	0	0	0	0	0	0	0	0	0	0	0	0	0	0	0	0	0	0	0	0	0	40.28	FALSE	FALSE	FALSE	293	0.014
DCSTAMPp.Ser135Phe	DCSTAMP	0.014371	0.0103972	0	0.0359276	0.269913	0.232558							Phe	Ser	FALSE		2	0	0	0	0	0	0	0	0	0	0	2	0	0	0	0	0	0	0	0	0	0	0	0	0	0	0	0	0	0	0	0	0	0	0	0	0	0	0	0	0	0	0	0	0	0	0	0	0	0	0	0	0	0	0	0	0	0	0	0	0	0	0	0	0	0	41.18	FALSE	FALSE	FALSE	293	0.014
DDI2p.Leu387Phe	DDI2	0.014371	0.0103972	0	0.0359276	0.269913	0.232558							Phe	Leu	FALSE		2	0	0	0	0	0	0	0	0	0	0	2	0	0	0	0	0	0	0	0	0	0	0	0	0	0	0	0	0	0	0	0	0	0	0	0	0	0	0	0	0	0	0	0	0	0	0	0	0	0	0	0	0	0	0	0	0	0	0	0	0	0	0	0	0	0	39.95	FALSE	FALSE	FALSE	293	0.014
DDX60Lp.Ser1400Phe	DDX60L	0.014371	0.0103972	0	0.0359276	0.269913	0.232558							Phe	Ser	FALSE		2	0	0	0	0	0	0	0	0	0	0	2	0	0	0	0	0	0	0	0	0	0	0	0	0	0	0	0	0	0	0	0	0	0	0	0	0	0	0	0	0	0	0	0	0	0	0	0	0	0	0	0	0	0	0	0	0	0	0	0	0	0	0	0	0	0	40.42	FALSE	FALSE	FALSE	293	0.014
DEFA4p.Ser45Phe	DEFA4	0.014371	0.0103972	0	0.0359276	0.269913	0.232558							Phe	Ser	FALSE		2	0	0	0	0	0	0	0	0	0	0	2	0	0	0	0	0	0	0	0	0	0	0	0	0	0	0	0	0	0	0	0	0	0	0	0	0	0	0	0	0	0	0	0	0	0	0	0	0	0	0	0	0	0	0	0	0	0	0	0	0	0	0	0	0	0	39.92	FALSE	FALSE	FALSE	293	0.014
DEFB121p.Leu4Phe	DEFB121	0.014371	0.0103972	0	0.0359276	0.269913	0.232558							Phe	Leu	FALSE		2	0	0	0	0	0	0	0	0	0	0	2	0	0	0	0	0	0	0	0	0	0	0	0	0	0	0	0	0	0	0	0	0	0	0	0	0	0	0	0	0	0	0	0	0	0	0	0	0	0	0	0	0	0	0	0	0	0	0	0	0	0	0	0	0	0	40.36	FALSE	FALSE	FALSE	293	0.014
DEPDC1p.Ser625Phe	DEPDC1	0.014371	0.0103972	0	0.0359276	0.269913	0.232558							Phe	Ser	FALSE		2	0	0	0	0	0	0	0	0	0	0	2	0	0	0	0	0	0	0	0	0	0	0	0	0	0	0	0	0	0	0	0	0	0	0	0	0	0	0	0	0	0	0	0	0	0	0	0	0	0	0	0	0	0	0	0	0	0	0	0	0	0	0	0	0	0	40.91	FALSE	FALSE	FALSE	293	0.014
DEPDC5p.Ser903Phe	DEPDC5	0.014371	0.0103972	0	0.0359276	0.269913	0.232558							Phe	Ser	FALSE		2	0	0	0	0	0	0	0	0	0	0	2	0	0	0	0	0	0	0	0	0	0	0	0	0	0	0	0	0	0	0	0	0	0	0	0	0	0	0	0	0	0	0	0	0	0	0	0	0	0	0	0	0	0	0	0	0	0	0	0	0	0	0	0	0	0	40.27	FALSE	FALSE	TRUE	293	0.014
DGKBp.Ser588Phe	DGKB	0.014371	0.0103972	0	0.0359276	0.269913	0.232558							Phe	Ser	FALSE		2	0	0	0	0	0	0	0	0	0	0	2	0	0	0	0	0	0	0	0	0	0	0	0	0	0	0	0	0	0	0	0	0	0	0	0	0	0	0	0	0	0	0	0	0	0	0	0	0	0	0	0	0	0	0	0	0	0	0	0	0	0	0	0	0	0	40.93	FALSE	FALSE	FALSE	293	0.014
DGKGp.Ser156Phe	DGKG	0.014371	0.0103972	0	0.0359276	0.269913	0.232558							Phe	Ser	FALSE		2	0	0	0	0	0	0	0	0	0	0	2	0	0	0	0	0	0	0	0	0	0	0	0	0	0	0	0	0	0	0	0	0	0	0	0	0	0	0	0	0	0	0	0	0	0	0	0	0	0	0	0	0	0	0	0	0	0	0	0	0	0	0	0	0	0	41.24	FALSE	FALSE	FALSE	293	0.014
DGKIp.Ser674Phe	DGKI	0.014371	0.0103972	0	0.0359276	0.269913	0.232558							Phe	Ser	FALSE		2	0	0	0	0	0	0	0	0	0	0	2	0	0	0	0	0	0	0	0	0	0	0	0	0	0	0	0	0	0	0	0	0	0	0	0	0	0	0	0	0	0	0	0	0	0	0	0	0	0	0	0	0	0	0	0	0	0	0	0	0	0	0	0	0	0	40.99	FALSE	FALSE	FALSE	293	0.014
DGKQp.Ser699Phe	DGKQ	0.014371	0.0103972	0	0.0359276	0.269913	0.232558							Phe	Ser	FALSE		2	0	0	0	0	0	0	0	0	0	0	2	0	0	0	0	0	0	0	0	0	0	0	0	0	0	0	0	0	0	0	0	0	0	0	0	0	0	0	0	0	0	0	0	0	0	0	0	0	0	0	0	0	0	0	0	0	0	0	0	0	0	0	0	0	0	41.58	FALSE	FALSE	FALSE	293	0.014
DHX34p.Ser903Phe	DHX34	0.014371	0.0103972	0	0.0359276	0.269913	0.232558							Phe	Ser	FALSE		2	0	0	0	0	0	0	0	0	0	0	2	0	0	0	0	0	0	0	0	0	0	0	0	0	0	0	0	0	0	0	0	0	0	0	0	0	0	0	0	0	0	0	0	0	0	0	0	0	0	0	0	0	0	0	0	0	0	0	0	0	0	0	0	0	0	40.59	FALSE	FALSE	FALSE	293	0.014
DHX37p.Ser730Phe	DHX37	0.014371	0.0103972	0	0.0359276	0.269913	0.232558							Phe	Ser	FALSE		2	0	0	0	0	0	0	0	0	0	0	2	0	0	0	0	0	0	0	0	0	0	0	0	0	0	0	0	0	0	0	0	0	0	0	0	0	0	0	0	0	0	0	0	0	0	0	0	0	0	0	0	0	0	0	0	0	0	0	0	0	0	0	0	0	0	41.42	FALSE	FALSE	FALSE	293	0.014
DHX57p.Leu116Phe	DHX57	0.014371	0.0103972	0	0.0359276	0.269913	0.232558							Phe	Leu	FALSE		2	0	0	0	0	0	0	0	0	0	0	2	0	0	0	0	0	0	0	0	0	0	0	0	0	0	0	0	0	0	0	0	0	0	0	0	0	0	0	0	0	0	0	0	0	0	0	0	0	0	0	0	0	0	0	0	0	0	0	0	0	0	0	0	0	0	40.32	FALSE	FALSE	FALSE	293	0.014
DHX57p.Ser462Phe	DHX57	0.014371	0.0103972	0	0.0359276	0.269913	0.232558							Phe	Ser	FALSE		2	0	0	0	0	0	0	0	0	0	0	2	0	0	0	0	0	0	0	0	0	0	0	0	0	0	0	0	0	0	0	0	0	0	0	0	0	0	0	0	0	0	0	0	0	0	0	0	0	0	0	0	0	0	0	0	0	0	0	0	0	0	0	0	0	0	40.85	FALSE	FALSE	FALSE	293	0.014
DICER1p.Ser828Phe	DICER1	0.014371	0.0103972	0	0.0359276	0.269913	0.232558							Phe	Ser	FALSE	1	2	0	0	0	0	0	0	0	0	0	0	2	0	0	0	0	0	0	0	0	0	0	0	0	0	0	0	0	0	0	0	0	0	0	0	0	0	0	0	0	0	0	0	0	0	0	0	0	0	0	0	0	0	0	0	0	0	0	0	0	0	0	0	0	0	0	40.44	FALSE	FALSE	FALSE	293	0.014
DIDO1p.Ser645Phe	DIDO1	0.014371	0.0103972	0	0.0359276	0.269913	0.232558							Phe	Ser	FALSE		2	0	0	0	0	0	0	0	0	0	0	2	0	0	0	0	0	0	0	0	0	0	0	0	0	0	0	0	0	0	0	0	0	0	0	0	0	0	0	0	0	0	0	0	0	0	0	0	0	0	0	0	0	0	0	0	0	0	0	0	0	0	0	0	0	0	40.42	FALSE	FALSE	FALSE	293	0.014
DIO2p.Ser248Phe	DIO2	0.014371	0.0103972	0	0.0359276	0.269913	0.232558							Phe	Ser	FALSE		2	0	0	0	0	0	0	0	0	0	0	2	0	0	0	0	0	0	0	0	0	0	0	0	0	0	0	0	0	0	0	0	0	0	0	0	0	0	0	0	0	0	0	0	0	0	0	0	0	0	0	0	0	0	0	0	0	0	0	0	0	0	0	0	0	0	40.52	FALSE	FALSE	FALSE	293	0.014
DIRAS2p.Ser93Phe	DIRAS2	0.014371	0.0103972	0	0.0359276	0.269913	0.232558							Phe	Ser	FALSE		2	0	0	0	0	0	0	0	0	0	0	2	0	0	0	0	0	0	0	0	0	0	0	0	0	0	0	0	0	0	0	0	0	0	0	0	0	0	0	0	0	0	0	0	0	0	0	0	0	0	0	0	0	0	0	0	0	0	0	0	0	0	0	0	0	0	40.51	FALSE	FALSE	FALSE	293	0.014
DISP2p.Ser992Phe	DISP2	0.014371	0.0103972	0	0.0359276	0.269913	0.232558							Phe	Ser	FALSE		2	0	0	0	0	0	0	0	0	0	0	2	0	0	0	0	0	0	0	0	0	0	0	0	0	0	0	0	0	0	0	0	0	0	0	0	0	0	0	0	0	0	0	0	0	0	0	0	0	0	0	0	0	0	0	0	0	0	0	0	0	0	0	0	0	0	40.64	FALSE	FALSE	FALSE	293	0.014
DLC1p.Ser620Phe	DLC1	0.014371	0.0103972	0	0.0359276	0.269913	0.232558							Phe	Ser	FALSE		2	0	0	0	0	0	0	0	0	0	0	2	0	0	0	0	0	0	0	0	0	0	0	0	0	0	0	0	0	0	0	0	0	0	0	0	0	0	0	0	0	0	0	0	0	0	0	0	0	0	0	0	0	0	0	0	0	0	0	0	0	0	0	0	0	0	40.49	FALSE	FALSE	FALSE	293	0.014
DLG1p.Ser834Phe	DLG1	0.014371	0.0103972	0	0.0359276	0.269913	0.232558							Phe	Ser	FALSE		2	0	0	0	0	0	0	0	0	0	0	2	0	0	0	0	0	0	0	0	0	0	0	0	0	0	0	0	0	0	0	0	0	0	0	0	0	0	0	0	0	0	0	0	0	0	0	0	0	0	0	0	0	0	0	0	0	0	0	0	0	0	0	0	0	0	40.54	FALSE	FALSE	FALSE	293	0.014
DLG2p.Ser530Phe	DLG2	0.014371	0.0103972	0	0.0359276	0.269913	0.232558							Phe	Ser	FALSE		2	0	0	0	0	0	0	0	0	0	0	2	0	0	0	0	0	0	0	0	0	0	0	0	0	0	0	0	0	0	0	0	0	0	0	0	0	0	0	0	0	0	0	0	0	0	0	0	0	0	0	0	0	0	0	0	0	0	0	0	0	0	0	0	0	0	40.7	FALSE	FALSE	FALSE	293	0.014
DLG5p.Ser120Phe	DLG5	0.014371	0.0103972	0	0.0359276	0.269913	0.232558							Phe	Ser	FALSE		2	0	0	0	0	0	0	0	0	0	0	2	0	0	0	0	0	0	0	0	0	0	0	0	0	0	0	0	0	0	0	0	0	0	0	0	0	0	0	0	0	0	0	0	0	0	0	0	0	0	0	0	0	0	0	0	0	0	0	0	0	0	0	0	0	0	40.45	FALSE	FALSE	FALSE	293	0.014
DLG5p.Ser754Phe	DLG5	0.014371	0.0103972	0	0.0359276	0.269913	0.232558							Phe	Ser	FALSE		2	0	0	0	0	0	0	0	0	0	0	2	0	0	0	0	0	0	0	0	0	0	0	0	0	0	0	0	0	0	0	0	0	0	0	0	0	0	0	0	0	0	0	0	0	0	0	0	0	0	0	0	0	0	0	0	0	0	0	0	0	0	0	0	0	0	40.95	FALSE	FALSE	FALSE	293	0.014
DMBT1p.Ser1118Phe	DMBT1	0.014371	0.0103972	0	0.0359276	0.269913	0.232558							Phe	Ser	FALSE		2	0	0	0	0	0	0	0	0	0	0	2	0	0	0	0	0	0	0	0	0	0	0	0	0	0	0	0	0	0	0	0	0	0	0	0	0	0	0	0	0	0	0	0	0	0	0	0	0	0	0	0	0	0	0	0	0	0	0	0	0	0	0	0	0	0	39.93	FALSE	FALSE	FALSE	293	0.014
DMBT1p.Ser989Phe	DMBT1	0.014371	0.0103972	0	0.0359276	0.269913	0.232558							Phe	Ser	FALSE		2	0	0	0	0	0	0	0	0	0	0	2	0	0	0	0	0	0	0	0	0	0	0	0	0	0	0	0	0	0	0	0	0	0	0	0	0	0	0	0	0	0	0	0	0	0	0	0	0	0	0	0	0	0	0	0	0	0	0	0	0	0	0	0	0	0	40.84	FALSE	FALSE	FALSE	293	0.014
DMBX1p.Ser234Phe	DMBX1	0.014371	0.0103972	0	0.0359276	0.269913	0.232558							Phe	Ser	FALSE		2	0	0	0	0	0	0	0	0	0	0	2	0	0	0	0	0	0	0	0	0	0	0	0	0	0	0	0	0	0	0	0	0	0	0	0	0	0	0	0	0	0	0	0	0	0	0	0	0	0	0	0	0	0	0	0	0	0	0	0	0	0	0	0	0	0	40.79	FALSE	FALSE	FALSE	293	0.014
DMBX1p.Ser255Phe	DMBX1	0.014371	0.0103972	0	0.0359276	0.269913	0.232558							Phe	Ser	FALSE		2	0	0	0	0	0	0	0	0	0	0	2	0	0	0	0	0	0	0	0	0	0	0	0	0	0	0	0	0	0	0	0	0	0	0	0	0	0	0	0	0	0	0	0	0	0	0	0	0	0	0	0	0	0	0	0	0	0	0	0	0	0	0	0	0	0	40.63	FALSE	FALSE	FALSE	293	0.014
DNAH2p.Leu1220Phe	DNAH2	0.014371	0.0103972	0	0.0359276	0.269913	0.232558							Phe	Leu	FALSE		2	0	0	0	0	0	0	0	0	0	0	2	0	0	0	0	0	0	0	0	0	0	0	0	0	0	0	0	0	0	0	0	0	0	0	0	0	0	0	0	0	0	0	0	0	0	0	0	0	0	0	0	0	0	0	0	0	0	0	0	0	0	0	0	0	0	40.19	FALSE	FALSE	FALSE	293	0.014
DNAH2p.Ser2215Phe	DNAH2	0.014371	0.0103972	0	0.0359276	0.269913	0.232558							Phe	Ser	FALSE		2	0	0	0	0	0	0	0	0	0	0	2	0	0	0	0	0	0	0	0	0	0	0	0	0	0	0	0	0	0	0	0	0	0	0	0	0	0	0	0	0	0	0	0	0	0	0	0	0	0	0	0	0	0	0	0	0	0	0	0	0	0	0	0	0	0	40.94	FALSE	FALSE	FALSE	293	0.014
DNAH3p.Ser3765Phe	DNAH3	0.014371	0.0103972	0	0.0359276	0.269913	0.232558							Phe	Ser	FALSE		2	0	0	0	0	0	0	0	0	0	0	2	0	0	0	0	0	0	0	0	0	0	0	0	0	0	0	0	0	0	0	0	0	0	0	0	0	0	0	0	0	0	0	0	0	0	0	0	0	0	0	0	0	0	0	0	0	0	0	0	0	0	0	0	0	0	40.24	FALSE	FALSE	FALSE	293	0.014
DNAH5p.Leu4603Phe	DNAH5	0.014371	0.0103972	0	0.0359276	0.269913	0.232558							Phe	Leu	FALSE		2	0	0	0	0	0	0	0	0	0	0	2	0	0	0	0	0	0	0	0	0	0	0	0	0	0	0	0	0	0	0	0	0	0	0	0	0	0	0	0	0	0	0	0	0	0	0	0	0	0	0	0	0	0	0	0	0	0	0	0	0	0	0	0	0	0	40.69	FALSE	FALSE	FALSE	293	0.014
DNAH5p.Ser2977Phe	DNAH5	0.014371	0.0103972	0	0.0359276	0.269913	0.232558							Phe	Ser	FALSE		2	0	0	0	0	0	0	0	0	0	0	2	0	0	0	0	0	0	0	0	0	0	0	0	0	0	0	0	0	0	0	0	0	0	0	0	0	0	0	0	0	0	0	0	0	0	0	0	0	0	0	0	0	0	0	0	0	0	0	0	0	0	0	0	0	0	39.94	FALSE	FALSE	FALSE	293	0.014
DNAH5p.Ser3415Phe	DNAH5	0.014371	0.0103972	0	0.0359276	0.269913	0.232558							Phe	Ser	FALSE		2	0	0	0	0	0	0	0	0	0	0	2	0	0	0	0	0	0	0	0	0	0	0	0	0	0	0	0	0	0	0	0	0	0	0	0	0	0	0	0	0	0	0	0	0	0	0	0	0	0	0	0	0	0	0	0	0	0	0	0	0	0	0	0	0	0	40.92	FALSE	FALSE	FALSE	293	0.014
DNAH6p.Ser782Phe	DNAH6	0.014371	0.0103972	0	0.0359276	0.269913	0.232558							Phe	Ser	FALSE		2	0	0	0	0	0	0	0	0	0	0	2	0	0	0	0	0	0	0	0	0	0	0	0	0	0	0	0	0	0	0	0	0	0	0	0	0	0	0	0	0	0	0	0	0	0	0	0	0	0	0	0	0	0	0	0	0	0	0	0	0	0	0	0	0	0	40.61	FALSE	FALSE	FALSE	293	0.014
DNAH7p.Ser221Phe	DNAH7	0.014371	0.0103972	0	0.0359276	0.269913	0.232558							Phe	Ser	FALSE		2	0	0	0	0	0	0	0	0	0	0	2	0	0	0	0	0	0	0	0	0	0	0	0	0	0	0	0	0	0	0	0	0	0	0	0	0	0	0	0	0	0	0	0	0	0	0	0	0	0	0	0	0	0	0	0	0	0	0	0	0	0	0	0	0	0	40.9	FALSE	FALSE	FALSE	293	0.014
DNAH7p.Ser2327Phe	DNAH7	0.014371	0.0103972	0	0.0359276	0.269913	0.232558							Phe	Ser	FALSE		2	0	0	0	0	0	0	0	0	0	0	2	0	0	0	0	0	0	0	0	0	0	0	0	0	0	0	0	0	0	0	0	0	0	0	0	0	0	0	0	0	0	0	0	0	0	0	0	0	0	0	0	0	0	0	0	0	0	0	0	0	0	0	0	0	0	39.96	FALSE	FALSE	FALSE	293	0.014
DNAH8p.Leu3763Phe	DNAH8	0.014371	0.0103972	0	0.0359276	0.269913	0.232558							Phe	Leu	FALSE		2	0	0	0	0	0	0	0	0	0	0	2	0	0	0	0	0	0	0	0	0	0	0	0	0	0	0	0	0	0	0	0	0	0	0	0	0	0	0	0	0	0	0	0	0	0	0	0	0	0	0	0	0	0	0	0	0	0	0	0	0	0	0	0	0	0	40.9	FALSE	FALSE	FALSE	293	0.014
DNAH8p.Ser2341Phe	DNAH8	0.014371	0.0103972	0	0.0359276	0.269913	0.232558							Phe	Ser	FALSE		2	0	0	0	0	0	0	0	0	0	0	2	0	0	0	0	0	0	0	0	0	0	0	0	0	0	0	0	0	0	0	0	0	0	0	0	0	0	0	0	0	0	0	0	0	0	0	0	0	0	0	0	0	0	0	0	0	0	0	0	0	0	0	0	0	0	40.62	FALSE	FALSE	FALSE	293	0.014
DNAJC16p.Ser759Phe	DNAJC16	0.014371	0.0103972	0	0.0359276	0.269913	0.232558							Phe	Ser	FALSE		2	0	0	0	0	0	0	0	0	0	0	2	0	0	0	0	0	0	0	0	0	0	0	0	0	0	0	0	0	0	0	0	0	0	0	0	0	0	0	0	0	0	0	0	0	0	0	0	0	0	0	0	0	0	0	0	0	0	0	0	0	0	0	0	0	0	40.28	FALSE	FALSE	FALSE	293	0.014
DNM3p.Ser261Phe	DNM3	0.014371	0.0103972	0	0.0359276	0.269913	0.232558							Phe	Ser	FALSE		2	0	0	0	0	0	0	0	0	0	0	2	0	0	0	0	0	0	0	0	0	0	0	0	0	0	0	0	0	0	0	0	0	0	0	0	0	0	0	0	0	0	0	0	0	0	0	0	0	0	0	0	0	0	0	0	0	0	0	0	0	0	0	0	0	0	40.46	FALSE	FALSE	FALSE	293	0.014
DNM3p.Ser424Phe	DNM3	0.014371	0.0103972	0	0.0359276	0.269913	0.232558							Phe	Ser	FALSE		2	0	0	0	0	0	0	0	0	0	0	2	0	0	0	0	0	0	0	0	0	0	0	0	0	0	0	0	0	0	0	0	0	0	0	0	0	0	0	0	0	0	0	0	0	0	0	0	0	0	0	0	0	0	0	0	0	0	0	0	0	0	0	0	0	0	41.17	FALSE	FALSE	FALSE	293	0.014
DNMBPp.Leu1543Phe	DNMBP	0.014371	0.0103972	0	0.0359276	0.269913	0.232558							Phe	Leu	FALSE		2	0	0	0	0	0	0	0	0	0	0	2	0	0	0	0	0	0	0	0	0	0	0	0	0	0	0	0	0	0	0	0	0	0	0	0	0	0	0	0	0	0	0	0	0	0	0	0	0	0	0	0	0	0	0	0	0	0	0	0	0	0	0	0	0	0	41.2	FALSE	FALSE	FALSE	293	0.014
DNMBPp.Ser1478Phe	DNMBP	0.014371	0.0103972	0	0.0359276	0.269913	0.232558							Phe	Ser	FALSE		2	0	0	0	0	0	0	0	0	0	0	2	0	0	0	0	0	0	0	0	0	0	0	0	0	0	0	0	0	0	0	0	0	0	0	0	0	0	0	0	0	0	0	0	0	0	0	0	0	0	0	0	0	0	0	0	0	0	0	0	0	0	0	0	0	0	41.12	FALSE	FALSE	FALSE	293	0.014
DNMT3Lp.Ser28Phe	DNMT3L	0.014371	0.0103972	0	0.0359276	0.269913	0.232558							Phe	Ser	FALSE		2	0	0	0	0	0	0	0	0	0	0	2	0	0	0	0	0	0	0	0	0	0	0	0	0	0	0	0	0	0	0	0	0	0	0	0	0	0	0	0	0	0	0	0	0	0	0	0	0	0	0	0	0	0	0	0	0	0	0	0	0	0	0	0	0	0	40.27	FALSE	FALSE	FALSE	293	0.014
DOCK3p.Ser1188Phe	DOCK3	0.014371	0.0103972	0	0.0359276	0.269913	0.232558							Phe	Ser	FALSE		2	0	0	0	0	0	0	0	0	0	0	2	0	0	0	0	0	0	0	0	0	0	0	0	0	0	0	0	0	0	0	0	0	0	0	0	0	0	0	0	0	0	0	0	0	0	0	0	0	0	0	0	0	0	0	0	0	0	0	0	0	0	0	0	0	0	41.3	FALSE	FALSE	FALSE	293	0.014
DOCK9p.Ser938Phe	DOCK9	0.014371	0.0103972	0	0.0359276	0.269913	0.232558							Phe	Ser	FALSE		2	0	0	0	0	0	0	0	0	0	0	2	0	0	0	0	0	0	0	0	0	0	0	0	0	0	0	0	0	0	0	0	0	0	0	0	0	0	0	0	0	0	0	0	0	0	0	0	0	0	0	0	0	0	0	0	0	0	0	0	0	0	0	0	0	0	39.83	FALSE	FALSE	FALSE	293	0.014
DOLPP1p.Ser29Phe	DOLPP1	0.014371	0.0103972	0	0.0359276	0.269913	0.232558							Phe	Ser	FALSE		2	0	0	0	0	0	0	0	0	0	0	2	0	0	0	0	0	0	0	0	0	0	0	0	0	0	0	0	0	0	0	0	0	0	0	0	0	0	0	0	0	0	0	0	0	0	0	0	0	0	0	0	0	0	0	0	0	0	0	0	0	0	0	0	0	0	39.95	FALSE	FALSE	FALSE	293	0.014
DOPEY1p.Ile1241Phe	DOPEY1	0.014371	0.0103972	0	0.0359276	0.269913	0.232558							Phe	Ile	FALSE		2	0	0	0	0	0	0	0	0	0	0	2	0	0	0	0	0	0	0	0	0	0	0	0	0	0	0	0	0	0	0	0	0	0	0	0	0	0	0	0	0	0	0	0	0	0	0	0	0	0	0	0	0	0	0	0	0	0	0	0	0	0	0	0	0	0	40.7	FALSE	FALSE	FALSE	293	0.014
DOPEY2p.Ser1365Phe	DOPEY2	0.014371	0.0103972	0	0.0359276	0.269913	0.232558							Phe	Ser	FALSE		2	0	0	0	0	0	0	0	0	0	0	2	0	0	0	0	0	0	0	0	0	0	0	0	0	0	0	0	0	0	0	0	0	0	0	0	0	0	0	0	0	0	0	0	0	0	0	0	0	0	0	0	0	0	0	0	0	0	0	0	0	0	0	0	0	0	39.52	FALSE	FALSE	FALSE	293	0.014
DPYDp.Leu135Phe	DPYD	0.014371	0.0103972	0	0.0359276	0.269913	0.232558							Phe	Leu	FALSE		2	0	0	0	0	0	0	0	0	0	0	2	0	0	0	0	0	0	0	0	0	0	0	0	0	0	0	0	0	0	0	0	0	0	0	0	0	0	0	0	0	0	0	0	0	0	0	0	0	0	0	0	0	0	0	0	0	0	0	0	0	0	0	0	0	0	41.56	FALSE	FALSE	FALSE	293	0.014
DPYDp.Leu578Phe	DPYD	0.014371	0.0103972	0	0.0359276	0.269913	0.232558							Phe	Leu	FALSE		2	0	0	0	0	0	0	0	0	0	0	2	0	0	0	0	0	0	0	0	0	0	0	0	0	0	0	0	0	0	0	0	0	0	0	0	0	0	0	0	0	0	0	0	0	0	0	0	0	0	0	0	0	0	0	0	0	0	0	0	0	0	0	0	0	0	40.92	FALSE	FALSE	FALSE	293	0.014
DRD5p.Ser261Phe	DRD5	0.014371	0.0103972	0	0.0359276	0.269913	0.232558							Phe	Ser	FALSE		2	0	0	0	0	0	0	0	0	0	0	2	0	0	0	0	0	0	0	0	0	0	0	0	0	0	0	0	0	0	0	0	0	0	0	0	0	0	0	0	0	0	0	0	0	0	0	0	0	0	0	0	0	0	0	0	0	0	0	0	0	0	0	0	0	0	41.31	FALSE	FALSE	FALSE	293	0.014
DSC3p.Ser791Phe	DSC3	0.014371	0.0103972	0	0.0359276	0.269913	0.232558							Phe	Ser	FALSE		2	0	0	0	0	0	0	0	0	0	0	2	0	0	0	0	0	0	0	0	0	0	0	0	0	0	0	0	0	0	0	0	0	0	0	0	0	0	0	0	0	0	0	0	0	0	0	0	0	0	0	0	0	0	0	0	0	0	0	0	0	0	0	0	0	0	41.21	FALSE	FALSE	FALSE	293	0.014
DSCAML1p.Ser990Phe	DSCAML1	0.014371	0.0103972	0	0.0359276	0.269913	0.232558							Phe	Ser	FALSE		2	0	0	0	0	0	0	0	0	0	0	2	0	0	0	0	0	0	0	0	0	0	0	0	0	0	0	0	0	0	0	0	0	0	0	0	0	0	0	0	0	0	0	0	0	0	0	0	0	0	0	0	0	0	0	0	0	0	0	0	0	0	0	0	0	0	41.18	FALSE	FALSE	FALSE	293	0.014
DSCAMp.Ser864Phe	DSCAM	0.014371	0.0103972	0	0.0359276	0.269913	0.232558							Phe	Ser	FALSE		2	0	0	0	0	0	0	0	0	0	0	2	0	0	0	0	0	0	0	0	0	0	0	0	0	0	0	0	0	0	0	0	0	0	0	0	0	0	0	0	0	0	0	0	0	0	0	0	0	0	0	0	0	0	0	0	0	0	0	0	0	0	0	0	0	0	40.49	FALSE	FALSE	FALSE	293	0.014
DSELp.Ser465Phe	DSEL	0.014371	0.0103972	0	0.0359276	0.269913	0.232558							Phe	Ser	FALSE		2	0	0	0	0	0	0	0	0	0	0	2	0	0	0	0	0	0	0	0	0	0	0	0	0	0	0	0	0	0	0	0	0	0	0	0	0	0	0	0	0	0	0	0	0	0	0	0	0	0	0	0	0	0	0	0	0	0	0	0	0	0	0	0	0	0	40.83	FALSE	FALSE	FALSE	293	0.014
DSG3p.Ser942Phe	DSG3	0.014371	0.0103972	0	0.0359276	0.269913	0.232558							Phe	Ser	FALSE		2	0	0	0	0	0	0	0	0	0	0	2	0	0	0	0	0	0	0	0	0	0	0	0	0	0	0	0	0	0	0	0	0	0	0	0	0	0	0	0	0	0	0	0	0	0	0	0	0	0	0	0	0	0	0	0	0	0	0	0	0	0	0	0	0	0	40.46	FALSE	FALSE	FALSE	293	0.014
DSPp.Ser1070Phe	DSP	0.014371	0.0103972	0	0.0359276	0.269913	0.232558							Phe	Ser	FALSE		2	0	0	0	0	0	0	0	0	0	0	2	0	0	0	0	0	0	0	0	0	0	0	0	0	0	0	0	0	0	0	0	0	0	0	0	0	0	0	0	0	0	0	0	0	0	0	0	0	0	0	0	0	0	0	0	0	0	0	0	0	0	0	0	0	0	40.32	FALSE	FALSE	FALSE	293	0.014
DSPp.Ser1872Phe	DSP	0.014371	0.0103972	0	0.0359276	0.269913	0.232558							Phe	Ser	FALSE		2	0	0	0	0	0	0	0	0	0	0	2	0	0	0	0	0	0	0	0	0	0	0	0	0	0	0	0	0	0	0	0	0	0	0	0	0	0	0	0	0	0	0	0	0	0	0	0	0	0	0	0	0	0	0	0	0	0	0	0	0	0	0	0	0	0	40.93	FALSE	FALSE	FALSE	293	0.014
DSPp.Ser313Phe	DSP	0.014371	0.0103972	0	0.0359276	0.269913	0.232558							Phe	Ser	FALSE		2	0	0	0	0	0	0	0	0	0	0	2	0	0	0	0	0	0	0	0	0	0	0	0	0	0	0	0	0	0	0	0	0	0	0	0	0	0	0	0	0	0	0	0	0	0	0	0	0	0	0	0	0	0	0	0	0	0	0	0	0	0	0	0	0	0	40.71	FALSE	FALSE	FALSE	293	0.014
DTLp.Ser444Phe	DTL	0.014371	0.0103972	0	0.0359276	0.269913	0.232558							Phe	Ser	FALSE		2	0	0	0	0	0	0	0	0	0	0	2	0	0	0	0	0	0	0	0	0	0	0	0	0	0	0	0	0	0	0	0	0	0	0	0	0	0	0	0	0	0	0	0	0	0	0	0	0	0	0	0	0	0	0	0	0	0	0	0	0	0	0	0	0	0	40.71	FALSE	FALSE	FALSE	293	0.014
DUOX2p.Ser975Phe	DUOX2	0.014371	0.0103972	0	0.0359276	0.269913	0.232558							Phe	Ser	FALSE		2	0	0	0	0	0	0	0	0	0	0	2	0	0	0	0	0	0	0	0	0	0	0	0	0	0	0	0	0	0	0	0	0	0	0	0	0	0	0	0	0	0	0	0	0	0	0	0	0	0	0	0	0	0	0	0	0	0	0	0	0	0	0	0	0	0	40.1	FALSE	FALSE	FALSE	293	0.014
DUSP22p.Ser123Phe	DUSP22	0.014371	0.0103972	0	0.0359276	0.269913	0.232558							Phe	Ser	FALSE		2	0	0	0	0	0	0	0	0	0	0	2	0	0	0	0	0	0	0	0	0	0	0	0	0	0	0	0	0	0	0	0	0	0	0	0	0	0	0	0	0	0	0	0	0	0	0	0	0	0	0	0	0	0	0	0	0	0	0	0	0	0	0	0	0	0	40.46	FALSE	FALSE	FALSE	293	0.014
DUSP27p.Ser1114Phe	DUSP27	0.014371	0.0103972	0	0.0359276	0.269913	0.232558							Phe	Ser	FALSE		2	0	0	0	0	0	0	0	0	0	0	2	0	0	0	0	0	0	0	0	0	0	0	0	0	0	0	0	0	0	0	0	0	0	0	0	0	0	0	0	0	0	0	0	0	0	0	0	0	0	0	0	0	0	0	0	0	0	0	0	0	0	0	0	0	0	40.71	FALSE	FALSE	FALSE	293	0.014
DUSP7p.Ser403Phe	DUSP7	0.014371	0.0103972	0	0.0359276	0.269913	0.232558							Phe	Ser	FALSE		2	0	0	0	0	0	0	0	0	0	0	2	0	0	0	0	0	0	0	0	0	0	0	0	0	0	0	0	0	0	0	0	0	0	0	0	0	0	0	0	0	0	0	0	0	0	0	0	0	0	0	0	0	0	0	0	0	0	0	0	0	0	0	0	0	0	39.56	FALSE	FALSE	FALSE	293	0.014
DYDC2p.Ser98Phe	DYDC2	0.014371	0.0103972	0	0.0359276	0.269913	0.232558							Phe	Ser	FALSE		2	0	0	0	0	0	0	0	0	0	0	2	0	0	0	0	0	0	0	0	0	0	0	0	0	0	0	0	0	0	0	0	0	0	0	0	0	0	0	0	0	0	0	0	0	0	0	0	0	0	0	0	0	0	0	0	0	0	0	0	0	0	0	0	0	0	40.49	FALSE	FALSE	FALSE	293	0.014
DYNAPp.Ser198Phe	DYNAP	0.014371	0.0103972	0	0.0359276	0.269913	0.232558							Phe	Ser	FALSE		2	0	0	0	0	0	0	0	0	0	0	2	0	0	0	0	0	0	0	0	0	0	0	0	0	0	0	0	0	0	0	0	0	0	0	0	0	0	0	0	0	0	0	0	0	0	0	0	0	0	0	0	0	0	0	0	0	0	0	0	0	0	0	0	0	0	40.69	FALSE	FALSE	FALSE	293	0.014
DYNC2H1p.Ser3670Phe	DYNC2H1	0.014371	0.0103972	0	0.0359276	0.269913	0.232558							Phe	Ser	FALSE		2	0	0	0	0	0	0	0	0	0	0	2	0	0	0	0	0	0	0	0	0	0	0	0	0	0	0	0	0	0	0	0	0	0	0	0	0	0	0	0	0	0	0	0	0	0	0	0	0	0	0	0	0	0	0	0	0	0	0	0	0	0	0	0	0	0	40.45	FALSE	FALSE	FALSE	293	0.014
DZIP3p.Ser81Phe	DZIP3	0.014371	0.0103972	0	0.0359276	0.269913	0.232558							Phe	Ser	FALSE		2	0	0	0	0	0	0	0	0	0	0	2	0	0	0	0	0	0	0	0	0	0	0	0	0	0	0	0	0	0	0	0	0	0	0	0	0	0	0	0	0	0	0	0	0	0	0	0	0	0	0	0	0	0	0	0	0	0	0	0	0	0	0	0	0	0	39.35	FALSE	FALSE	FALSE	293	0.014
EAF2p.Ser204Phe	EAF2	0.014371	0.0103972	0	0.0359276	0.269913	0.232558							Phe	Ser	FALSE		2	0	0	0	0	0	0	0	0	0	0	2	0	0	0	0	0	0	0	0	0	0	0	0	0	0	0	0	0	0	0	0	0	0	0	0	0	0	0	0	0	0	0	0	0	0	0	0	0	0	0	0	0	0	0	0	0	0	0	0	0	0	0	0	0	0	40.5	FALSE	FALSE	FALSE	293	0.014
ECE1p.Ser634Phe	ECE1	0.014371	0.0103972	0	0.0359276	0.269913	0.232558							Phe	Ser	FALSE		2	0	0	0	0	0	0	0	0	0	0	2	0	0	0	0	0	0	0	0	0	0	0	0	0	0	0	0	0	0	0	0	0	0	0	0	0	0	0	0	0	0	0	0	0	0	0	0	0	0	0	0	0	0	0	0	0	0	0	0	0	0	0	0	0	0	40.96	FALSE	FALSE	FALSE	293	0.014
ECHDC2p.Leu137Phe	ECHDC2	0.014371	0.0103972	0	0.0359276	0.269913	0.232558							Phe	Leu	FALSE		2	0	0	0	0	0	0	0	0	0	0	2	0	0	0	0	0	0	0	0	0	0	0	0	0	0	0	0	0	0	0	0	0	0	0	0	0	0	0	0	0	0	0	0	0	0	0	0	0	0	0	0	0	0	0	0	0	0	0	0	0	0	0	0	0	0	40.33	FALSE	FALSE	FALSE	293	0.014
ECM1p.Ser292Phe	ECM1	0.014371	0.0103972	0	0.0359276	0.269913	0.232558							Phe	Ser	FALSE		2	0	0	0	0	0	0	0	0	0	0	2	0	0	0	0	0	0	0	0	0	0	0	0	0	0	0	0	0	0	0	0	0	0	0	0	0	0	0	0	0	0	0	0	0	0	0	0	0	0	0	0	0	0	0	0	0	0	0	0	0	0	0	0	0	0	40.57	FALSE	FALSE	FALSE	293	0.014
ECT2Lp.Ser446Phe	ECT2L	0.014371	0.0103972	0	0.0359276	0.269913	0.232558							Phe	Ser	FALSE	2	2	0	0	0	0	0	0	0	0	0	0	2	0	0	0	0	0	0	0	0	0	0	0	0	0	0	0	0	0	0	0	0	0	0	0	0	0	0	0	0	0	0	0	0	0	0	0	0	0	0	0	0	0	0	0	0	0	0	0	0	0	0	0	0	0	0	41.22	FALSE	FALSE	FALSE	293	0.014
EDRF1p.Ser262Phe	EDRF1	0.014371	0.0103972	0	0.0359276	0.269913	0.232558							Phe	Ser	FALSE		2	0	0	0	0	0	0	0	0	0	0	2	0	0	0	0	0	0	0	0	0	0	0	0	0	0	0	0	0	0	0	0	0	0	0	0	0	0	0	0	0	0	0	0	0	0	0	0	0	0	0	0	0	0	0	0	0	0	0	0	0	0	0	0	0	0	40.82	FALSE	FALSE	FALSE	293	0.014
EEA1p.Leu786Phe	EEA1	0.014371	0.0103972	0	0.0359276	0.269913	0.232558							Phe	Leu	FALSE		2	0	0	0	0	0	0	0	0	0	0	2	0	0	0	0	0	0	0	0	0	0	0	0	0	0	0	0	0	0	0	0	0	0	0	0	0	0	0	0	0	0	0	0	0	0	0	0	0	0	0	0	0	0	0	0	0	0	0	0	0	0	0	0	0	0	40.67	FALSE	FALSE	FALSE	293	0.014
EFCAB12p.Ser504Phe	EFCAB12	0.014371	0.0103972	0	0.0359276	0.269913	0.232558							Phe	Ser	FALSE		2	0	0	0	0	0	0	0	0	0	0	2	0	0	0	0	0	0	0	0	0	0	0	0	0	0	0	0	0	0	0	0	0	0	0	0	0	0	0	0	0	0	0	0	0	0	0	0	0	0	0	0	0	0	0	0	0	0	0	0	0	0	0	0	0	0	40.61	FALSE	FALSE	FALSE	293	0.014
EFCAB3p.Ser405Phe	EFCAB3	0.014371	0.0103972	0	0.0359276	0.269913	0.232558							Phe	Ser	FALSE		2	0	0	0	0	0	0	0	0	0	0	2	0	0	0	0	0	0	0	0	0	0	0	0	0	0	0	0	0	0	0	0	0	0	0	0	0	0	0	0	0	0	0	0	0	0	0	0	0	0	0	0	0	0	0	0	0	0	0	0	0	0	0	0	0	0	40.72	FALSE	FALSE	FALSE	293	0.014
EFCAB6p.Ser264Phe	EFCAB6	0.014371	0.0103972	0	0.0359276	0.269913	0.232558							Phe	Ser	FALSE		2	0	0	0	0	0	0	0	0	0	0	2	0	0	0	0	0	0	0	0	0	0	0	0	0	0	0	0	0	0	0	0	0	0	0	0	0	0	0	0	0	0	0	0	0	0	0	0	0	0	0	0	0	0	0	0	0	0	0	0	0	0	0	0	0	0	40.35	FALSE	FALSE	FALSE	293	0.014
EFEMP1p.Ser402Phe	EFEMP1	0.014371	0.0103972	0	0.0359276	0.269913	0.232558							Phe	Ser	FALSE		2	0	0	0	0	0	0	0	0	0	0	2	0	0	0	0	0	0	0	0	0	0	0	0	0	0	0	0	0	0	0	0	0	0	0	0	0	0	0	0	0	0	0	0	0	0	0	0	0	0	0	0	0	0	0	0	0	0	0	0	0	0	0	0	0	0	40.8	FALSE	FALSE	FALSE	293	0.014
EGFLAMp.Ser138Phe	EGFLAM	0.014371	0.0103972	0	0.0359276	0.269913	0.232558							Phe	Ser	FALSE		2	0	0	0	0	0	0	0	0	0	0	2	0	0	0	0	0	0	0	0	0	0	0	0	0	0	0	0	0	0	0	0	0	0	0	0	0	0	0	0	0	0	0	0	0	0	0	0	0	0	0	0	0	0	0	0	0	0	0	0	0	0	0	0	0	0	40.75	FALSE	FALSE	FALSE	293	0.014
EGFLAMp.Ser80Phe	EGFLAM	0.014371	0.0103972	0	0.0359276	0.269913	0.232558							Phe	Ser	FALSE		2	0	0	0	0	0	0	0	0	0	0	2	0	0	0	0	0	0	0	0	0	0	0	0	0	0	0	0	0	0	0	0	0	0	0	0	0	0	0	0	0	0	0	0	0	0	0	0	0	0	0	0	0	0	0	0	0	0	0	0	0	0	0	0	0	0	40.99	FALSE	FALSE	FALSE	293	0.014
EIF2B5p.Leu149Phe	EIF2B5	0.014371	0.0103972	0	0.0359276	0.269913	0.232558							Phe	Leu	FALSE		2	0	0	0	0	0	0	0	0	0	0	2	0	0	0	0	0	0	0	0	0	0	0	0	0	0	0	0	0	0	0	0	0	0	0	0	0	0	0	0	0	0	0	0	0	0	0	0	0	0	0	0	0	0	0	0	0	0	0	0	0	0	0	0	0	0	40.06	FALSE	FALSE	FALSE	293	0.014
EIF4G3p.Ser1412Phe	EIF4G3	0.014371	0.0103972	0	0.0359276	0.269913	0.232558							Phe	Ser	FALSE		2	0	0	0	0	0	0	0	0	0	0	2	0	0	0	0	0	0	0	0	0	0	0	0	0	0	0	0	0	0	0	0	0	0	0	0	0	0	0	0	0	0	0	0	0	0	0	0	0	0	0	0	0	0	0	0	0	0	0	0	0	0	0	0	0	0	40.07	FALSE	FALSE	FALSE	293	0.014
ELAVL2p.Ser113Phe	ELAVL2	0.014371	0.0103972	0	0.0359276	0.269913	0.232558							Phe	Ser	FALSE		2	0	0	0	0	0	0	0	0	0	0	2	0	0	0	0	0	0	0	0	0	0	0	0	0	0	0	0	0	0	0	0	0	0	0	0	0	0	0	0	0	0	0	0	0	0	0	0	0	0	0	0	0	0	0	0	0	0	0	0	0	0	0	0	0	0	40.88	FALSE	FALSE	FALSE	293	0.014
ELFN2p.Leu281Phe	ELFN2	0.014371	0.0103972	0	0.0359276	0.269913	0.232558							Phe	Leu	FALSE		2	0	0	0	0	0	0	0	0	0	0	2	0	0	0	0	0	0	0	0	0	0	0	0	0	0	0	0	0	0	0	0	0	0	0	0	0	0	0	0	0	0	0	0	0	0	0	0	0	0	0	0	0	0	0	0	0	0	0	0	0	0	0	0	0	0	40.82	FALSE	FALSE	FALSE	293	0.014
ELSPBP1p.Ser18Phe	ELSPBP1	0.014371	0.0103972	0	0.0359276	0.269913	0.232558							Phe	Ser	FALSE		2	0	0	0	0	0	0	0	0	0	0	2	0	0	0	0	0	0	0	0	0	0	0	0	0	0	0	0	0	0	0	0	0	0	0	0	0	0	0	0	0	0	0	0	0	0	0	0	0	0	0	0	0	0	0	0	0	0	0	0	0	0	0	0	0	0	40.92	FALSE	FALSE	FALSE	293	0.014
EMR2p.Ser104Phe	EMR2	0.014371	0.0103972	0	0.0359276	0.269913	0.232558							Phe	Ser	FALSE		2	0	0	0	0	0	0	0	0	0	0	2	0	0	0	0	0	0	0	0	0	0	0	0	0	0	0	0	0	0	0	0	0	0	0	0	0	0	0	0	0	0	0	0	0	0	0	0	0	0	0	0	0	0	0	0	0	0	0	0	0	0	0	0	0	0	40.46	FALSE	FALSE	FALSE	293	0.014
EMR3p.Ser420Phe	EMR3	0.014371	0.0103972	0	0.0359276	0.269913	0.232558							Phe	Ser	FALSE		2	0	0	0	0	0	0	0	0	0	0	2	0	0	0	0	0	0	0	0	0	0	0	0	0	0	0	0	0	0	0	0	0	0	0	0	0	0	0	0	0	0	0	0	0	0	0	0	0	0	0	0	0	0	0	0	0	0	0	0	0	0	0	0	0	0	40	FALSE	FALSE	FALSE	293	0.014
ENAMp.Ser765Phe	ENAM	0.014371	0.0103972	0	0.0359276	0.269913	0.232558							Phe	Ser	FALSE		2	0	0	0	0	0	0	0	0	0	0	2	0	0	0	0	0	0	0	0	0	0	0	0	0	0	0	0	0	0	0	0	0	0	0	0	0	0	0	0	0	0	0	0	0	0	0	0	0	0	0	0	0	0	0	0	0	0	0	0	0	0	0	0	0	0	40.79	FALSE	FALSE	FALSE	293	0.014
ENDOVp.Ser210Phe	ENDOV	0.014371	0.0103972	0	0.0359276	0.269913	0.232558							Phe	Ser	FALSE		2	0	0	0	0	0	0	0	0	0	0	2	0	0	0	0	0	0	0	0	0	0	0	0	0	0	0	0	0	0	0	0	0	0	0	0	0	0	0	0	0	0	0	0	0	0	0	0	0	0	0	0	0	0	0	0	0	0	0	0	0	0	0	0	0	0	40.43	FALSE	FALSE	FALSE	293	0.014
ENPP4p.Ser253Phe	ENPP4	0.014371	0.0103972	0	0.0359276	0.269913	0.232558							Phe	Ser	FALSE		2	0	0	0	0	0	0	0	0	0	0	2	0	0	0	0	0	0	0	0	0	0	0	0	0	0	0	0	0	0	0	0	0	0	0	0	0	0	0	0	0	0	0	0	0	0	0	0	0	0	0	0	0	0	0	0	0	0	0	0	0	0	0	0	0	0	40.59	FALSE	FALSE	FALSE	293	0.014
EPB41L2p.Ser930Phe	EPB41L2	0.014371	0.0103972	0	0.0359276	0.269913	0.232558							Phe	Ser	FALSE		2	0	0	0	0	0	0	0	0	0	0	2	0	0	0	0	0	0	0	0	0	0	0	0	0	0	0	0	0	0	0	0	0	0	0	0	0	0	0	0	0	0	0	0	0	0	0	0	0	0	0	0	0	0	0	0	0	0	0	0	0	0	0	0	0	0	40.95	FALSE	FALSE	FALSE	293	0.014
EPB41L5p.Ser48Phe	EPB41L5	0.014371	0.0103972	0	0.0359276	0.269913	0.232558							Phe	Ser	FALSE		2	0	0	0	0	0	0	0	0	0	0	2	0	0	0	0	0	0	0	0	0	0	0	0	0	0	0	0	0	0	0	0	0	0	0	0	0	0	0	0	0	0	0	0	0	0	0	0	0	0	0	0	0	0	0	0	0	0	0	0	0	0	0	0	0	0	40.94	FALSE	FALSE	FALSE	293	0.014
EPC1p.Ser800Phe	EPC1	0.014371	0.0103972	0	0.0359276	0.269913	0.232558							Phe	Ser	FALSE		2	0	0	0	0	0	0	0	0	0	0	2	0	0	0	0	0	0	0	0	0	0	0	0	0	0	0	0	0	0	0	0	0	0	0	0	0	0	0	0	0	0	0	0	0	0	0	0	0	0	0	0	0	0	0	0	0	0	0	0	0	0	0	0	0	0	40.46	FALSE	FALSE	FALSE	293	0.014
EPHA3p.Ser456Phe	EPHA3	0.014371	0.0103972	0	0.0359276	0.269913	0.232558							Phe	Ser	FALSE	2	2	0	0	0	0	0	0	0	0	0	0	2	0	0	0	0	0	0	0	0	0	0	0	0	0	0	0	0	0	0	0	0	0	0	0	0	0	0	0	0	0	0	0	0	0	0	0	0	0	0	0	0	0	0	0	0	0	0	0	0	0	0	0	0	0	0	39.73	FALSE	FALSE	FALSE	293	0.014
EPHA4p.Ser399Phe	EPHA4	0.014371	0.0103972	0	0.0359276	0.269913	0.232558							Phe	Ser	FALSE		2	0	0	0	0	0	0	0	0	0	0	2	0	0	0	0	0	0	0	0	0	0	0	0	0	0	0	0	0	0	0	0	0	0	0	0	0	0	0	0	0	0	0	0	0	0	0	0	0	0	0	0	0	0	0	0	0	0	0	0	0	0	0	0	0	0	40.76	FALSE	FALSE	FALSE	293	0.014
EPHA7p.Ser462Phe	EPHA7	0.014371	0.0103972	0	0.0359276	0.269913	0.232558							Phe	Ser	FALSE	2	2	0	0	0	0	0	0	0	0	0	0	2	0	0	0	0	0	0	0	0	0	0	0	0	0	0	0	0	0	0	0	0	0	0	0	0	0	0	0	0	0	0	0	0	0	0	0	0	0	0	0	0	0	0	0	0	0	0	0	0	0	0	0	0	0	0	40.31	FALSE	FALSE	FALSE	293	0.014
EPHA7p.Ser951Phe	EPHA7	0.014371	0.0103972	0	0.0359276	0.269913	0.232558							Phe	Ser	FALSE	2	2	0	0	0	0	0	0	0	0	0	0	2	0	0	0	0	0	0	0	0	0	0	0	0	0	0	0	0	0	0	0	0	0	0	0	0	0	0	0	0	0	0	0	0	0	0	0	0	0	0	0	0	0	0	0	0	0	0	0	0	0	0	0	0	0	0	40.5	FALSE	FALSE	FALSE	293	0.014
EPHA8p.Ser63Phe	EPHA8	0.014371	0.0103972	0	0.0359276	0.269913	0.232558							Phe	Ser	FALSE		2	0	0	0	0	0	0	0	0	0	0	2	0	0	0	0	0	0	0	0	0	0	0	0	0	0	0	0	0	0	0	0	0	0	0	0	0	0	0	0	0	0	0	0	0	0	0	0	0	0	0	0	0	0	0	0	0	0	0	0	0	0	0	0	0	0	41.41	FALSE	FALSE	FALSE	293	0.014
EPHB6p.Ser535Phe	EPHB6	0.014371	0.0103972	0	0.0359276	0.269913	0.232558							Phe	Ser	FALSE		2	0	0	0	0	0	0	0	0	0	0	2	0	0	0	0	0	0	0	0	0	0	0	0	0	0	0	0	0	0	0	0	0	0	0	0	0	0	0	0	0	0	0	0	0	0	0	0	0	0	0	0	0	0	0	0	0	0	0	0	0	0	0	0	0	0	41.27	FALSE	FALSE	FALSE	293	0.014
EPPK1p.Ser2320Phe	EPPK1	0.014371	0.0103972	0	0.0359276	0.269913	0.232558							Phe	Ser	FALSE		2	0	0	0	0	0	0	0	0	0	0	2	0	0	0	0	0	0	0	0	0	0	0	0	0	0	0	0	0	0	0	0	0	0	0	0	0	0	0	0	0	0	0	0	0	0	0	0	0	0	0	0	0	0	0	0	0	0	0	0	0	0	0	0	0	0	40.07	FALSE	FALSE	FALSE	293	0.014
EPS15L1p.Ser717Phe	EPS15L1	0.014371	0.0103972	0	0.0359276	0.269913	0.232558							Phe	Ser	FALSE		2	0	0	0	0	0	0	0	0	0	0	2	0	0	0	0	0	0	0	0	0	0	0	0	0	0	0	0	0	0	0	0	0	0	0	0	0	0	0	0	0	0	0	0	0	0	0	0	0	0	0	0	0	0	0	0	0	0	0	0	0	0	0	0	0	0	41.11	FALSE	FALSE	FALSE	293	0.014
EPS8L3p.Ser205Phe	EPS8L3	0.014371	0.0103972	0	0.0359276	0.269913	0.232558							Phe	Ser	FALSE		2	0	0	0	0	0	0	0	0	0	0	2	0	0	0	0	0	0	0	0	0	0	0	0	0	0	0	0	0	0	0	0	0	0	0	0	0	0	0	0	0	0	0	0	0	0	0	0	0	0	0	0	0	0	0	0	0	0	0	0	0	0	0	0	0	0	41.23	FALSE	FALSE	FALSE	293	0.014
EQTNp.Ser14Phe	EQTN	0.014371	0.0103972	0	0.0359276	0.269913	0.232558							Phe	Ser	FALSE		2	0	0	0	0	0	0	0	0	0	0	2	0	0	0	0	0	0	0	0	0	0	0	0	0	0	0	0	0	0	0	0	0	0	0	0	0	0	0	0	0	0	0	0	0	0	0	0	0	0	0	0	0	0	0	0	0	0	0	0	0	0	0	0	0	0	40.47	FALSE	FALSE	FALSE	293	0.014
ESRRGp.Ser379Phe	ESRRG	0.014371	0.0103972	0	0.0359276	0.269913	0.232558							Phe	Ser	FALSE		2	0	0	0	0	0	0	0	0	0	0	2	0	0	0	0	0	0	0	0	0	0	0	0	0	0	0	0	0	0	0	0	0	0	0	0	0	0	0	0	0	0	0	0	0	0	0	0	0	0	0	0	0	0	0	0	0	0	0	0	0	0	0	0	0	0	40.32	FALSE	FALSE	FALSE	293	0.014
ETV6p.Ser284Phe	ETV6	0.014371	0.0103972	0	0.0359276	0.269913	0.232558							Phe	Ser	FALSE	1	2	0	0	0	0	0	0	0	0	0	0	2	0	0	0	0	0	0	0	0	0	0	0	0	0	0	0	0	0	0	0	0	0	0	0	0	0	0	0	0	0	0	0	0	0	0	0	0	0	0	0	0	0	0	0	0	0	0	0	0	0	0	0	0	0	0	39.78	FALSE	FALSE	FALSE	293	0.014
EVC2p.Ser309Phe	EVC2	0.014371	0.0103972	0	0.0359276	0.269913	0.232558							Phe	Ser	FALSE		2	0	0	0	0	0	0	0	0	0	0	2	0	0	0	0	0	0	0	0	0	0	0	0	0	0	0	0	0	0	0	0	0	0	0	0	0	0	0	0	0	0	0	0	0	0	0	0	0	0	0	0	0	0	0	0	0	0	0	0	0	0	0	0	0	0	40.41	FALSE	FALSE	FALSE	293	0.014
EVI5p.Ser740Phe	EVI5	0.014371	0.0103972	0	0.0359276	0.269913	0.232558							Phe	Ser	FALSE		2	0	0	0	0	0	0	0	0	0	0	2	0	0	0	0	0	0	0	0	0	0	0	0	0	0	0	0	0	0	0	0	0	0	0	0	0	0	0	0	0	0	0	0	0	0	0	0	0	0	0	0	0	0	0	0	0	0	0	0	0	0	0	0	0	0	40.25	FALSE	FALSE	FALSE	293	0.014
EVPLp.Ser2023Phe	EVPL	0.014371	0.0103972	0	0.0359276	0.269913	0.232558							Phe	Ser	FALSE		2	0	0	0	0	0	0	0	0	0	0	2	0	0	0	0	0	0	0	0	0	0	0	0	0	0	0	0	0	0	0	0	0	0	0	0	0	0	0	0	0	0	0	0	0	0	0	0	0	0	0	0	0	0	0	0	0	0	0	0	0	0	0	0	0	0	41.79	FALSE	FALSE	FALSE	293	0.014
EXD1p.Ser190Phe	EXD1	0.014371	0.0103972	0	0.0359276	0.269913	0.232558							Phe	Ser	FALSE		2	0	0	0	0	0	0	0	0	0	0	2	0	0	0	0	0	0	0	0	0	0	0	0	0	0	0	0	0	0	0	0	0	0	0	0	0	0	0	0	0	0	0	0	0	0	0	0	0	0	0	0	0	0	0	0	0	0	0	0	0	0	0	0	0	0	40.82	FALSE	FALSE	FALSE	293	0.014
EXTL3p.Ser646Phe	EXTL3	0.014371	0.0103972	0	0.0359276	0.269913	0.232558							Phe	Ser	FALSE		2	0	0	0	0	0	0	0	0	0	0	2	0	0	0	0	0	0	0	0	0	0	0	0	0	0	0	0	0	0	0	0	0	0	0	0	0	0	0	0	0	0	0	0	0	0	0	0	0	0	0	0	0	0	0	0	0	0	0	0	0	0	0	0	0	0	41.34	FALSE	FALSE	FALSE	293	0.014
EYA1p.Ser102Phe	EYA1	0.014371	0.0103972	0	0.0359276	0.269913	0.232558							Phe	Ser	FALSE		2	0	0	0	0	0	0	0	0	0	0	2	0	0	0	0	0	0	0	0	0	0	0	0	0	0	0	0	0	0	0	0	0	0	0	0	0	0	0	0	0	0	0	0	0	0	0	0	0	0	0	0	0	0	0	0	0	0	0	0	0	0	0	0	0	0	40.38	FALSE	FALSE	FALSE	293	0.014
EYA2p.Ser301Phe	EYA2	0.014371	0.0103972	0	0.0359276	0.269913	0.232558							Phe	Ser	FALSE		2	0	0	0	0	0	0	0	0	0	0	2	0	0	0	0	0	0	0	0	0	0	0	0	0	0	0	0	0	0	0	0	0	0	0	0	0	0	0	0	0	0	0	0	0	0	0	0	0	0	0	0	0	0	0	0	0	0	0	0	0	0	0	0	0	0	40.26	FALSE	FALSE	FALSE	293	0.014
EYA2p.Ser98Phe	EYA2	0.014371	0.0103972	0	0.0359276	0.269913	0.232558							Phe	Ser	FALSE		2	0	0	0	0	0	0	0	0	0	0	2	0	0	0	0	0	0	0	0	0	0	0	0	0	0	0	0	0	0	0	0	0	0	0	0	0	0	0	0	0	0	0	0	0	0	0	0	0	0	0	0	0	0	0	0	0	0	0	0	0	0	0	0	0	0	40.6	FALSE	FALSE	FALSE	293	0.014
F2RL2p.Leu141Phe	F2RL2	0.014371	0.0103972	0	0.0359276	0.269913	0.232558							Phe	Leu	FALSE		2	0	0	0	0	0	0	0	0	0	0	2	0	0	0	0	0	0	0	0	0	0	0	0	0	0	0	0	0	0	0	0	0	0	0	0	0	0	0	0	0	0	0	0	0	0	0	0	0	0	0	0	0	0	0	0	0	0	0	0	0	0	0	0	0	0	40.93	FALSE	FALSE	FALSE	293	0.014
F2Rp.Ser212Phe	F2R	0.014371	0.0103972	0	0.0359276	0.269913	0.232558							Phe	Ser	FALSE		2	0	0	0	0	0	0	0	0	0	0	2	0	0	0	0	0	0	0	0	0	0	0	0	0	0	0	0	0	0	0	0	0	0	0	0	0	0	0	0	0	0	0	0	0	0	0	0	0	0	0	0	0	0	0	0	0	0	0	0	0	0	0	0	0	0	40.85	FALSE	FALSE	FALSE	293	0.014
F5p.Leu1253Phe	F5	0.014371	0.0103972	0	0.0359276	0.269913	0.232558							Phe	Leu	FALSE		2	0	0	0	0	0	0	0	0	0	0	2	0	0	0	0	0	0	0	0	0	0	0	0	0	0	0	0	0	0	0	0	0	0	0	0	0	0	0	0	0	0	0	0	0	0	0	0	0	0	0	0	0	0	0	0	0	0	0	0	0	0	0	0	0	0	40.87	FALSE	FALSE	FALSE	293	0.014
FAM115Ap.Ser121Phe	FAM115A	0.014371	0.0103972	0	0.0359276	0.269913	0.232558							Phe	Ser	FALSE		2	0	0	0	0	0	0	0	0	0	0	2	0	0	0	0	0	0	0	0	0	0	0	0	0	0	0	0	0	0	0	0	0	0	0	0	0	0	0	0	0	0	0	0	0	0	0	0	0	0	0	0	0	0	0	0	0	0	0	0	0	0	0	0	0	0	40.89	FALSE	FALSE	FALSE	293	0.014
FAM126Bp.Ser208Phe	FAM126B	0.014371	0.0103972	0	0.0359276	0.269913	0.232558							Phe	Ser	FALSE		2	0	0	0	0	0	0	0	0	0	0	2	0	0	0	0	0	0	0	0	0	0	0	0	0	0	0	0	0	0	0	0	0	0	0	0	0	0	0	0	0	0	0	0	0	0	0	0	0	0	0	0	0	0	0	0	0	0	0	0	0	0	0	0	0	0	40.73	FALSE	FALSE	FALSE	293	0.014
FAM131Ap.Leu189Phe	FAM131A	0.014371	0.0103972	0	0.0359276	0.269913	0.232558							Phe	Leu	FALSE		2	0	0	0	0	0	0	0	0	0	0	2	0	0	0	0	0	0	0	0	0	0	0	0	0	0	0	0	0	0	0	0	0	0	0	0	0	0	0	0	0	0	0	0	0	0	0	0	0	0	0	0	0	0	0	0	0	0	0	0	0	0	0	0	0	0	40.85	FALSE	FALSE	FALSE	293	0.014
FAM135Bp.Ser1059Phe	FAM135B	0.014371	0.0103972	0	0.0359276	0.269913	0.232558							Phe	Ser	FALSE	2	2	0	0	0	0	0	0	0	0	0	0	2	0	0	0	0	0	0	0	0	0	0	0	0	0	0	0	0	0	0	0	0	0	0	0	0	0	0	0	0	0	0	0	0	0	0	0	0	0	0	0	0	0	0	0	0	0	0	0	0	0	0	0	0	0	0	41.1	FALSE	FALSE	FALSE	293	0.014
FAM135Bp.Ser895Phe	FAM135B	0.014371	0.0103972	0	0.0359276	0.269913	0.232558							Phe	Ser	FALSE	2	2	0	0	0	0	0	0	0	0	0	0	2	0	0	0	0	0	0	0	0	0	0	0	0	0	0	0	0	0	0	0	0	0	0	0	0	0	0	0	0	0	0	0	0	0	0	0	0	0	0	0	0	0	0	0	0	0	0	0	0	0	0	0	0	0	0	40.73	FALSE	FALSE	FALSE	293	0.014
FAM151Bp.Ser238Phe	FAM151B	0.014371	0.0103972	0	0.0359276	0.269913	0.232558							Phe	Ser	FALSE		2	0	0	0	0	0	0	0	0	0	0	2	0	0	0	0	0	0	0	0	0	0	0	0	0	0	0	0	0	0	0	0	0	0	0	0	0	0	0	0	0	0	0	0	0	0	0	0	0	0	0	0	0	0	0	0	0	0	0	0	0	0	0	0	0	0	40.33	FALSE	FALSE	FALSE	293	0.014
FAM153Cp.Ser97Phe	FAM153C	0.014371	0.0103972	0	0.0359276	0.269913	0.232558							Phe	Ser	FALSE		2	0	0	0	0	0	0	0	0	0	0	2	0	0	0	0	0	0	0	0	0	0	0	0	0	0	0	0	0	0	0	0	0	0	0	0	0	0	0	0	0	0	0	0	0	0	0	0	0	0	0	0	0	0	0	0	0	0	0	0	0	0	0	0	0	0	41.34	FALSE	FALSE	FALSE	293	0.014
FAM160B1p.Leu487Phe	FAM160B1	0.014371	0.0103972	0	0.0359276	0.269913	0.232558							Phe	Leu	FALSE		2	0	0	0	0	0	0	0	0	0	0	2	0	0	0	0	0	0	0	0	0	0	0	0	0	0	0	0	0	0	0	0	0	0	0	0	0	0	0	0	0	0	0	0	0	0	0	0	0	0	0	0	0	0	0	0	0	0	0	0	0	0	0	0	0	0	40.67	FALSE	FALSE	FALSE	293	0.014
FAM171Bp.Ser794Phe	FAM171B	0.014371	0.0103972	0	0.0359276	0.269913	0.232558							Phe	Ser	FALSE		2	0	0	0	0	0	0	0	0	0	0	2	0	0	0	0	0	0	0	0	0	0	0	0	0	0	0	0	0	0	0	0	0	0	0	0	0	0	0	0	0	0	0	0	0	0	0	0	0	0	0	0	0	0	0	0	0	0	0	0	0	0	0	0	0	0	40.77	FALSE	FALSE	FALSE	293	0.014
FAM173Bp.Ser91Phe	FAM173B	0.014371	0.0103972	0	0.0359276	0.269913	0.232558							Phe	Ser	FALSE		2	0	0	0	0	0	0	0	0	0	0	2	0	0	0	0	0	0	0	0	0	0	0	0	0	0	0	0	0	0	0	0	0	0	0	0	0	0	0	0	0	0	0	0	0	0	0	0	0	0	0	0	0	0	0	0	0	0	0	0	0	0	0	0	0	0	40.88	FALSE	FALSE	FALSE	293	0.014
FAM180Ap.Ser82Phe	FAM180A	0.014371	0.0103972	0	0.0359276	0.269913	0.232558							Phe	Ser	FALSE		2	0	0	0	0	0	0	0	0	0	0	2	0	0	0	0	0	0	0	0	0	0	0	0	0	0	0	0	0	0	0	0	0	0	0	0	0	0	0	0	0	0	0	0	0	0	0	0	0	0	0	0	0	0	0	0	0	0	0	0	0	0	0	0	0	0	40.8	FALSE	FALSE	FALSE	293	0.014
FAM187Bp.Ser70Phe	FAM187B	0.014371	0.0103972	0	0.0359276	0.269913	0.232558							Phe	Ser	FALSE		2	0	0	0	0	0	0	0	0	0	0	2	0	0	0	0	0	0	0	0	0	0	0	0	0	0	0	0	0	0	0	0	0	0	0	0	0	0	0	0	0	0	0	0	0	0	0	0	0	0	0	0	0	0	0	0	0	0	0	0	0	0	0	0	0	0	40.77	FALSE	FALSE	FALSE	293	0.014
FAM214Ap.Ser541Phe	FAM214A	0.014371	0.0103972	0	0.0359276	0.269913	0.232558							Phe	Ser	FALSE		2	0	0	0	0	0	0	0	0	0	0	2	0	0	0	0	0	0	0	0	0	0	0	0	0	0	0	0	0	0	0	0	0	0	0	0	0	0	0	0	0	0	0	0	0	0	0	0	0	0	0	0	0	0	0	0	0	0	0	0	0	0	0	0	0	0	40.82	FALSE	FALSE	FALSE	293	0.014
FAM214Bp.Ser508Phe	FAM214B	0.014371	0.0103972	0	0.0359276	0.269913	0.232558							Phe	Ser	FALSE		2	0	0	0	0	0	0	0	0	0	0	2	0	0	0	0	0	0	0	0	0	0	0	0	0	0	0	0	0	0	0	0	0	0	0	0	0	0	0	0	0	0	0	0	0	0	0	0	0	0	0	0	0	0	0	0	0	0	0	0	0	0	0	0	0	0	40.09	FALSE	FALSE	FALSE	293	0.014
FAM21Cp.Ser921Phe	FAM21C	0.014371	0.0103972	0	0.0359276	0.269913	0.232558							Phe	Ser	FALSE		2	0	0	0	0	0	0	0	0	0	0	2	0	0	0	0	0	0	0	0	0	0	0	0	0	0	0	0	0	0	0	0	0	0	0	0	0	0	0	0	0	0	0	0	0	0	0	0	0	0	0	0	0	0	0	0	0	0	0	0	0	0	0	0	0	0	40.58	FALSE	FALSE	FALSE	293	0.014
FAM47Ap.Ser105Phe	FAM47A	0.014371	0.0103972	0	0.0359276	0.269913	0.232558							Phe	Ser	FALSE		2	0	0	0	0	0	0	0	0	0	0	2	0	0	0	0	0	0	0	0	0	0	0	0	0	0	0	0	0	0	0	0	0	0	0	0	0	0	0	0	0	0	0	0	0	0	0	0	0	0	0	0	0	0	0	0	0	0	0	0	0	0	0	0	0	0	41.04	FALSE	FALSE	FALSE	293	0.014
FAM47Cp.Leu107Phe	FAM47C	0.014371	0.0103972	0	0.0359276	0.269913	0.232558							Phe	Leu	FALSE	2	2	0	0	0	0	0	0	0	0	0	0	2	0	0	0	0	0	0	0	0	0	0	0	0	0	0	0	0	0	0	0	0	0	0	0	0	0	0	0	0	0	0	0	0	0	0	0	0	0	0	0	0	0	0	0	0	0	0	0	0	0	0	0	0	0	0	40.41	FALSE	FALSE	FALSE	293	0.014
FAM49Ap.Ser96Phe	FAM49A	0.014371	0.0103972	0	0.0359276	0.269913	0.232558							Phe	Ser	FALSE		2	0	0	0	0	0	0	0	0	0	0	2	0	0	0	0	0	0	0	0	0	0	0	0	0	0	0	0	0	0	0	0	0	0	0	0	0	0	0	0	0	0	0	0	0	0	0	0	0	0	0	0	0	0	0	0	0	0	0	0	0	0	0	0	0	0	40.2	FALSE	FALSE	FALSE	293	0.014
FAM53Cp.Ser349Phe	FAM53C	0.014371	0.0103972	0	0.0359276	0.269913	0.232558							Phe	Ser	FALSE		2	0	0	0	0	0	0	0	0	0	0	2	0	0	0	0	0	0	0	0	0	0	0	0	0	0	0	0	0	0	0	0	0	0	0	0	0	0	0	0	0	0	0	0	0	0	0	0	0	0	0	0	0	0	0	0	0	0	0	0	0	0	0	0	0	0	40.84	FALSE	FALSE	FALSE	293	0.014
FAM71Cp.Leu150Phe	FAM71C	0.014371	0.0103972	0	0.0359276	0.269913	0.232558							Phe	Leu	FALSE		2	0	0	0	0	0	0	0	0	0	0	2	0	0	0	0	0	0	0	0	0	0	0	0	0	0	0	0	0	0	0	0	0	0	0	0	0	0	0	0	0	0	0	0	0	0	0	0	0	0	0	0	0	0	0	0	0	0	0	0	0	0	0	0	0	0	40.85	FALSE	FALSE	FALSE	293	0.014
FAM83Bp.Ser82Phe	FAM83B	0.014371	0.0103972	0	0.0359276	0.269913	0.232558							Phe	Ser	FALSE		2	0	0	0	0	0	0	0	0	0	0	2	0	0	0	0	0	0	0	0	0	0	0	0	0	0	0	0	0	0	0	0	0	0	0	0	0	0	0	0	0	0	0	0	0	0	0	0	0	0	0	0	0	0	0	0	0	0	0	0	0	0	0	0	0	0	40.75	FALSE	FALSE	FALSE	293	0.014
FAM83Ep.Ser288Phe	FAM83E	0.014371	0.0103972	0	0.0359276	0.269913	0.232558							Phe	Ser	FALSE		2	0	0	0	0	0	0	0	0	0	0	2	0	0	0	0	0	0	0	0	0	0	0	0	0	0	0	0	0	0	0	0	0	0	0	0	0	0	0	0	0	0	0	0	0	0	0	0	0	0	0	0	0	0	0	0	0	0	0	0	0	0	0	0	0	0	40.44	FALSE	FALSE	FALSE	293	0.014
FAM90A1p.Leu118Phe	FAM90A1	0.014371	0.0103972	0	0.0359276	0.269913	0.232558							Phe	Leu	FALSE		2	0	0	0	0	0	0	0	0	0	0	2	0	0	0	0	0	0	0	0	0	0	0	0	0	0	0	0	0	0	0	0	0	0	0	0	0	0	0	0	0	0	0	0	0	0	0	0	0	0	0	0	0	0	0	0	0	0	0	0	0	0	0	0	0	0	40.47	FALSE	FALSE	FALSE	293	0.014
FANCAp.Ser455Phe	FANCA	0.014371	0.0103972	0	0.0359276	0.269913	0.232558							Phe	Ser	FALSE	1	2	0	0	0	0	0	0	0	0	0	0	2	0	0	0	0	0	0	0	0	0	0	0	0	0	0	0	0	0	0	0	0	0	0	0	0	0	0	0	0	0	0	0	0	0	0	0	0	0	0	0	0	0	0	0	0	0	0	0	0	0	0	0	0	0	0	40.57	FALSE	FALSE	FALSE	293	0.014
FARP1p.Ser418Phe	FARP1	0.014371	0.0103972	0	0.0359276	0.269913	0.232558							Phe	Ser	FALSE		2	0	0	0	0	0	0	0	0	0	0	2	0	0	0	0	0	0	0	0	0	0	0	0	0	0	0	0	0	0	0	0	0	0	0	0	0	0	0	0	0	0	0	0	0	0	0	0	0	0	0	0	0	0	0	0	0	0	0	0	0	0	0	0	0	0	40.37	FALSE	FALSE	FALSE	293	0.014
FASTKD1p.Ser159Phe	FASTKD1	0.014371	0.0103972	0	0.0359276	0.269913	0.232558							Phe	Ser	FALSE		2	0	0	0	0	0	0	0	0	0	0	2	0	0	0	0	0	0	0	0	0	0	0	0	0	0	0	0	0	0	0	0	0	0	0	0	0	0	0	0	0	0	0	0	0	0	0	0	0	0	0	0	0	0	0	0	0	0	0	0	0	0	0	0	0	0	41.34	FALSE	FALSE	FALSE	293	0.014
FAT3p.Ser1660Phe	FAT3	0.014371	0.0103972	0	0.0359276	0.269913	0.232558							Phe	Ser	FALSE	2	2	0	0	0	0	0	0	0	0	0	0	2	0	0	0	0	0	0	0	0	0	0	0	0	0	0	0	0	0	0	0	0	0	0	0	0	0	0	0	0	0	0	0	0	0	0	0	0	0	0	0	0	0	0	0	0	0	0	0	0	0	0	0	0	0	0	40.82	FALSE	FALSE	FALSE	293	0.014
FAT3p.Ser389Phe	FAT3	0.014371	0.0103972	0	0.0359276	0.269913	0.232558							Phe	Ser	FALSE	2	2	0	0	0	0	0	0	0	0	0	0	2	0	0	0	0	0	0	0	0	0	0	0	0	0	0	0	0	0	0	0	0	0	0	0	0	0	0	0	0	0	0	0	0	0	0	0	0	0	0	0	0	0	0	0	0	0	0	0	0	0	0	0	0	0	0	40.05	FALSE	FALSE	FALSE	293	0.014
FAT3p.Ser538Phe	FAT3	0.014371	0.0103972	0	0.0359276	0.269913	0.232558							Phe	Ser	FALSE	2	2	0	0	0	0	0	0	0	0	0	0	2	0	0	0	0	0	0	0	0	0	0	0	0	0	0	0	0	0	0	0	0	0	0	0	0	0	0	0	0	0	0	0	0	0	0	0	0	0	0	0	0	0	0	0	0	0	0	0	0	0	0	0	0	0	0	40.9	FALSE	FALSE	FALSE	293	0.014
FAT4p.Ser1842Phe	FAT4	0.014371	0.0103972	0	0.0359276	0.269913	0.232558							Phe	Ser	FALSE	1	2	0	0	0	0	0	0	0	0	0	0	2	0	0	0	0	0	0	0	0	0	0	0	0	0	0	0	0	0	0	0	0	0	0	0	0	0	0	0	0	0	0	0	0	0	0	0	0	0	0	0	0	0	0	0	0	0	0	0	0	0	0	0	0	0	0	40.69	FALSE	FALSE	FALSE	293	0.014
FBLN2p.Ser415Phe	FBLN2	0.014371	0.0103972	0	0.0359276	0.269913	0.232558							Phe	Ser	FALSE	2	2	0	0	0	0	0	0	0	0	0	0	2	0	0	0	0	0	0	0	0	0	0	0	0	0	0	0	0	0	0	0	0	0	0	0	0	0	0	0	0	0	0	0	0	0	0	0	0	0	0	0	0	0	0	0	0	0	0	0	0	0	0	0	0	0	0	40.61	FALSE	FALSE	FALSE	293	0.014
FBLN5p.Ser360Phe	FBLN5	0.014371	0.0103972	0	0.0359276	0.269913	0.232558							Phe	Ser	FALSE		2	0	0	0	0	0	0	0	0	0	0	2	0	0	0	0	0	0	0	0	0	0	0	0	0	0	0	0	0	0	0	0	0	0	0	0	0	0	0	0	0	0	0	0	0	0	0	0	0	0	0	0	0	0	0	0	0	0	0	0	0	0	0	0	0	0	40.5	FALSE	FALSE	FALSE	293	0.014
FBN1p.Ser1911Phe	FBN1	0.014371	0.0103972	0	0.0359276	0.269913	0.232558							Phe	Ser	FALSE		2	0	0	0	0	0	0	0	0	0	0	2	0	0	0	0	0	0	0	0	0	0	0	0	0	0	0	0	0	0	0	0	0	0	0	0	0	0	0	0	0	0	0	0	0	0	0	0	0	0	0	0	0	0	0	0	0	0	0	0	0	0	0	0	0	0	40.35	FALSE	FALSE	FALSE	293	0.014
FBXL2p.Leu57Phe	FBXL2	0.014371	0.0103972	0	0.0359276	0.269913	0.232558							Phe	Leu	FALSE		2	0	0	0	0	0	0	0	0	0	0	2	0	0	0	0	0	0	0	0	0	0	0	0	0	0	0	0	0	0	0	0	0	0	0	0	0	0	0	0	0	0	0	0	0	0	0	0	0	0	0	0	0	0	0	0	0	0	0	0	0	0	0	0	0	0	40.59	FALSE	FALSE	FALSE	293	0.014
FBXL2p.Ser25Phe	FBXL2	0.014371	0.0103972	0	0.0359276	0.269913	0.232558							Phe	Ser	FALSE		2	0	0	0	0	0	0	0	0	0	0	2	0	0	0	0	0	0	0	0	0	0	0	0	0	0	0	0	0	0	0	0	0	0	0	0	0	0	0	0	0	0	0	0	0	0	0	0	0	0	0	0	0	0	0	0	0	0	0	0	0	0	0	0	0	0	40.23	FALSE	FALSE	FALSE	293	0.014
FBXO11p.Ser169Phe	FBXO11	0.014371	0.0103972	0	0.0359276	0.269913	0.232558							Phe	Ser	FALSE	1	2	0	0	0	0	0	0	0	0	0	0	2	0	0	0	0	0	0	0	0	0	0	0	0	0	0	0	0	0	0	0	0	0	0	0	0	0	0	0	0	0	0	0	0	0	0	0	0	0	0	0	0	0	0	0	0	0	0	0	0	0	0	0	0	0	0	40.56	FALSE	FALSE	FALSE	293	0.014
FBXO31p.Ser505Phe	FBXO31	0.014371	0.0103972	0	0.0359276	0.269913	0.232558							Phe	Ser	FALSE		2	0	0	0	0	0	0	0	0	0	0	2	0	0	0	0	0	0	0	0	0	0	0	0	0	0	0	0	0	0	0	0	0	0	0	0	0	0	0	0	0	0	0	0	0	0	0	0	0	0	0	0	0	0	0	0	0	0	0	0	0	0	0	0	0	0	40.49	FALSE	FALSE	FALSE	293	0.014
FBXO40p.Ser439Phe	FBXO40	0.014371	0.0103972	0	0.0359276	0.269913	0.232558							Phe	Ser	FALSE		2	0	0	0	0	0	0	0	0	0	0	2	0	0	0	0	0	0	0	0	0	0	0	0	0	0	0	0	0	0	0	0	0	0	0	0	0	0	0	0	0	0	0	0	0	0	0	0	0	0	0	0	0	0	0	0	0	0	0	0	0	0	0	0	0	0	41.34	FALSE	FALSE	FALSE	293	0.014
FCGBPp.Ser4327Phe	FCGBP	0.014371	0.0103972	0	0.0359276	0.269913	0.232558							Phe	Ser	FALSE		2	0	0	0	0	0	0	0	0	0	0	2	0	0	0	0	0	0	0	0	0	0	0	0	0	0	0	0	0	0	0	0	0	0	0	0	0	0	0	0	0	0	0	0	0	0	0	0	0	0	0	0	0	0	0	0	0	0	0	0	0	0	0	0	0	0	41.2	FALSE	FALSE	FALSE	293	0.014
FCRL1p.Ser265Phe	FCRL1	0.014371	0.0103972	0	0.0359276	0.269913	0.232558							Phe	Ser	FALSE		2	0	0	0	0	0	0	0	0	0	0	2	0	0	0	0	0	0	0	0	0	0	0	0	0	0	0	0	0	0	0	0	0	0	0	0	0	0	0	0	0	0	0	0	0	0	0	0	0	0	0	0	0	0	0	0	0	0	0	0	0	0	0	0	0	0	39.88	FALSE	FALSE	FALSE	293	0.014
FCRL4p.Ser146Phe	FCRL4	0.014371	0.0103972	0	0.0359276	0.269913	0.232558							Phe	Ser	FALSE	1	2	0	0	0	0	0	0	0	0	0	0	2	0	0	0	0	0	0	0	0	0	0	0	0	0	0	0	0	0	0	0	0	0	0	0	0	0	0	0	0	0	0	0	0	0	0	0	0	0	0	0	0	0	0	0	0	0	0	0	0	0	0	0	0	0	0	40.04	FALSE	FALSE	FALSE	293	0.014
FEM1Cp.Ser32Phe	FEM1C	0.014371	0.0103972	0	0.0359276	0.269913	0.232558							Phe	Ser	FALSE		2	0	0	0	0	0	0	0	0	0	0	2	0	0	0	0	0	0	0	0	0	0	0	0	0	0	0	0	0	0	0	0	0	0	0	0	0	0	0	0	0	0	0	0	0	0	0	0	0	0	0	0	0	0	0	0	0	0	0	0	0	0	0	0	0	0	40.28	FALSE	FALSE	FALSE	293	0.014
FERMT1p.Ser137Phe	FERMT1	0.014371	0.0103972	0	0.0359276	0.269913	0.232558							Phe	Ser	FALSE		2	0	0	0	0	0	0	0	0	0	0	2	0	0	0	0	0	0	0	0	0	0	0	0	0	0	0	0	0	0	0	0	0	0	0	0	0	0	0	0	0	0	0	0	0	0	0	0	0	0	0	0	0	0	0	0	0	0	0	0	0	0	0	0	0	0	40.09	FALSE	FALSE	FALSE	293	0.014
FERMT1p.Ser400Phe	FERMT1	0.014371	0.0103972	0	0.0359276	0.269913	0.232558							Phe	Ser	FALSE		2	0	0	0	0	0	0	0	0	0	0	2	0	0	0	0	0	0	0	0	0	0	0	0	0	0	0	0	0	0	0	0	0	0	0	0	0	0	0	0	0	0	0	0	0	0	0	0	0	0	0	0	0	0	0	0	0	0	0	0	0	0	0	0	0	0	40.86	FALSE	FALSE	FALSE	293	0.014
FFAR1p.Ser123Phe	FFAR1	0.014371	0.0103972	0	0.0359276	0.269913	0.232558							Phe	Ser	FALSE		2	0	0	0	0	0	0	0	0	0	0	2	0	0	0	0	0	0	0	0	0	0	0	0	0	0	0	0	0	0	0	0	0	0	0	0	0	0	0	0	0	0	0	0	0	0	0	0	0	0	0	0	0	0	0	0	0	0	0	0	0	0	0	0	0	0	40.22	FALSE	FALSE	FALSE	293	0.014
FGD2p.Ser330Phe	FGD2	0.014371	0.0103972	0	0.0359276	0.269913	0.232558							Phe	Ser	FALSE		2	0	0	0	0	0	0	0	0	0	0	2	0	0	0	0	0	0	0	0	0	0	0	0	0	0	0	0	0	0	0	0	0	0	0	0	0	0	0	0	0	0	0	0	0	0	0	0	0	0	0	0	0	0	0	0	0	0	0	0	0	0	0	0	0	0	41.04	FALSE	FALSE	FALSE	293	0.014
FGD5p.Ser678Phe	FGD5	0.014371	0.0103972	0	0.0359276	0.269913	0.232558							Phe	Ser	FALSE		2	0	0	0	0	0	0	0	0	0	0	2	0	0	0	0	0	0	0	0	0	0	0	0	0	0	0	0	0	0	0	0	0	0	0	0	0	0	0	0	0	0	0	0	0	0	0	0	0	0	0	0	0	0	0	0	0	0	0	0	0	0	0	0	0	0	40.85	FALSE	FALSE	FALSE	293	0.014
FGF10p.Ser55Phe	FGF10	0.014371	0.0103972	0	0.0359276	0.269913	0.232558							Phe	Ser	FALSE		2	0	0	0	0	0	0	0	0	0	0	2	0	0	0	0	0	0	0	0	0	0	0	0	0	0	0	0	0	0	0	0	0	0	0	0	0	0	0	0	0	0	0	0	0	0	0	0	0	0	0	0	0	0	0	0	0	0	0	0	0	0	0	0	0	0	41.11	FALSE	FALSE	FALSE	293	0.014
FGFR4p.Ser342Phe	FGFR4	0.014371	0.0103972	0	0.0359276	0.269913	0.232558							Phe	Ser	FALSE	1	2	0	0	0	0	0	0	0	0	0	0	2	0	0	0	0	0	0	0	0	0	0	0	0	0	0	0	0	0	0	0	0	0	0	0	0	0	0	0	0	0	0	0	0	0	0	0	0	0	0	0	0	0	0	0	0	0	0	0	0	0	0	0	0	0	0	41.34	TRUE	FALSE	FALSE	293	0.014
FHDC1p.Ser809Phe	FHDC1	0.014371	0.0103972	0	0.0359276	0.269913	0.232558							Phe	Ser	FALSE		2	0	0	0	0	0	0	0	0	0	0	2	0	0	0	0	0	0	0	0	0	0	0	0	0	0	0	0	0	0	0	0	0	0	0	0	0	0	0	0	0	0	0	0	0	0	0	0	0	0	0	0	0	0	0	0	0	0	0	0	0	0	0	0	0	0	40.74	FALSE	FALSE	FALSE	293	0.014
FIBINp.Ser171Phe	FIBIN	0.014371	0.0103972	0	0.0359276	0.269913	0.232558							Phe	Ser	FALSE		2	0	0	0	0	0	0	0	0	0	0	2	0	0	0	0	0	0	0	0	0	0	0	0	0	0	0	0	0	0	0	0	0	0	0	0	0	0	0	0	0	0	0	0	0	0	0	0	0	0	0	0	0	0	0	0	0	0	0	0	0	0	0	0	0	0	40.56	FALSE	FALSE	FALSE	293	0.014
FIGNp.Ser453Phe	FIGN	0.014371	0.0103972	0	0.0359276	0.269913	0.232558							Phe	Ser	FALSE		2	0	0	0	0	0	0	0	0	0	0	2	0	0	0	0	0	0	0	0	0	0	0	0	0	0	0	0	0	0	0	0	0	0	0	0	0	0	0	0	0	0	0	0	0	0	0	0	0	0	0	0	0	0	0	0	0	0	0	0	0	0	0	0	0	0	40.82	FALSE	FALSE	FALSE	293	0.014
FIS1p.Ser148Phe	FIS1	0.014371	0.0103972	0	0.0359276	0.269913	0.232558							Phe	Ser	FALSE		2	0	0	0	0	0	0	0	0	0	0	2	0	0	0	0	0	0	0	0	0	0	0	0	0	0	0	0	0	0	0	0	0	0	0	0	0	0	0	0	0	0	0	0	0	0	0	0	0	0	0	0	0	0	0	0	0	0	0	0	0	0	0	0	0	0	39.99	FALSE	FALSE	FALSE	293	0.014
FKBP11p.Ser77Phe	FKBP11	0.014371	0.0103972	0	0.0359276	0.269913	0.232558							Phe	Ser	FALSE		2	0	0	0	0	0	0	0	0	0	0	2	0	0	0	0	0	0	0	0	0	0	0	0	0	0	0	0	0	0	0	0	0	0	0	0	0	0	0	0	0	0	0	0	0	0	0	0	0	0	0	0	0	0	0	0	0	0	0	0	0	0	0	0	0	0	41.15	FALSE	FALSE	FALSE	293	0.014
FLG2p.Ser2213Phe	FLG2	0.014371	0.0103972	0	0.0359276	0.269913	0.232558							Phe	Ser	FALSE		2	0	0	0	0	0	0	0	0	0	0	2	0	0	0	0	0	0	0	0	0	0	0	0	0	0	0	0	0	0	0	0	0	0	0	0	0	0	0	0	0	0	0	0	0	0	0	0	0	0	0	0	0	0	0	0	0	0	0	0	0	0	0	0	0	0	39.08	FALSE	FALSE	FALSE	293	0.014
FLGp.Ser1889Phe	FLG	0.014371	0.0103972	0	0.0359276	0.269913	0.232558							Phe	Ser	FALSE		2	0	0	0	0	0	0	0	0	0	0	2	0	0	0	0	0	0	0	0	0	0	0	0	0	0	0	0	0	0	0	0	0	0	0	0	0	0	0	0	0	0	0	0	0	0	0	0	0	0	0	0	0	0	0	0	0	0	0	0	0	0	0	0	0	0	40.3	FALSE	FALSE	FALSE	293	0.014
FLNBp.Ser2509Phe	FLNB	0.014371	0.0103972	0	0.0359276	0.269913	0.232558							Phe	Ser	FALSE		2	0	0	0	0	0	0	0	0	0	0	2	0	0	0	0	0	0	0	0	0	0	0	0	0	0	0	0	0	0	0	0	0	0	0	0	0	0	0	0	0	0	0	0	0	0	0	0	0	0	0	0	0	0	0	0	0	0	0	0	0	0	0	0	0	0	40.43	FALSE	FALSE	FALSE	293	0.014
FLT1p.Ser787Phe	FLT1	0.014371	0.0103972	0	0.0359276	0.269913	0.232558							Phe	Ser	FALSE		2	0	0	0	0	0	0	0	0	0	0	2	0	0	0	0	0	0	0	0	0	0	0	0	0	0	0	0	0	0	0	0	0	0	0	0	0	0	0	0	0	0	0	0	0	0	0	0	0	0	0	0	0	0	0	0	0	0	0	0	0	0	0	0	0	0	41.18	FALSE	FALSE	FALSE	293	0.014
FLT3p.Ser127Phe	FLT3	0.014371	0.0103972	0	0.0359276	0.269913	0.232558							Phe	Ser	FALSE	1	2	0	0	0	0	0	0	0	0	0	0	2	0	0	0	0	0	0	0	0	0	0	0	0	0	0	0	0	0	0	0	0	0	0	0	0	0	0	0	0	0	0	0	0	0	0	0	0	0	0	0	0	0	0	0	0	0	0	0	0	0	0	0	0	0	0	41.04	TRUE	FALSE	FALSE	293	0.014
FLVCR2p.Ser285Phe	FLVCR2	0.014371	0.0103972	0	0.0359276	0.269913	0.232558							Phe	Ser	FALSE		2	0	0	0	0	0	0	0	0	0	0	2	0	0	0	0	0	0	0	0	0	0	0	0	0	0	0	0	0	0	0	0	0	0	0	0	0	0	0	0	0	0	0	0	0	0	0	0	0	0	0	0	0	0	0	0	0	0	0	0	0	0	0	0	0	0	40.47	FALSE	FALSE	FALSE	293	0.014
FMN2p.Ser846Phe	FMN2	0.014371	0.0103972	0	0.0359276	0.269913	0.232558							Phe	Ser	FALSE		2	0	0	0	0	0	0	0	0	0	0	2	0	0	0	0	0	0	0	0	0	0	0	0	0	0	0	0	0	0	0	0	0	0	0	0	0	0	0	0	0	0	0	0	0	0	0	0	0	0	0	0	0	0	0	0	0	0	0	0	0	0	0	0	0	0	40.97	FALSE	FALSE	FALSE	293	0.014
FMNL3p.Leu287Phe	FMNL3	0.014371	0.0103972	0	0.0359276	0.269913	0.232558							Phe	Leu	FALSE		2	0	0	0	0	0	0	0	0	0	0	2	0	0	0	0	0	0	0	0	0	0	0	0	0	0	0	0	0	0	0	0	0	0	0	0	0	0	0	0	0	0	0	0	0	0	0	0	0	0	0	0	0	0	0	0	0	0	0	0	0	0	0	0	0	0	39.56	FALSE	FALSE	FALSE	293	0.014
FNDC1p.Ser226Phe	FNDC1	0.014371	0.0103972	0	0.0359276	0.269913	0.232558							Phe	Ser	FALSE		2	0	0	0	0	0	0	0	0	0	0	2	0	0	0	0	0	0	0	0	0	0	0	0	0	0	0	0	0	0	0	0	0	0	0	0	0	0	0	0	0	0	0	0	0	0	0	0	0	0	0	0	0	0	0	0	0	0	0	0	0	0	0	0	0	0	41.91	FALSE	FALSE	FALSE	293	0.014
FNDC9p.Ser112Phe	FNDC9	0.014371	0.0103972	0	0.0359276	0.269913	0.232558							Phe	Ser	FALSE		2	0	0	0	0	0	0	0	0	0	0	2	0	0	0	0	0	0	0	0	0	0	0	0	0	0	0	0	0	0	0	0	0	0	0	0	0	0	0	0	0	0	0	0	0	0	0	0	0	0	0	0	0	0	0	0	0	0	0	0	0	0	0	0	0	0	40.75	FALSE	FALSE	FALSE	293	0.014
FOXA3p.Ser181Phe	FOXA3	0.014371	0.0103972	0	0.0359276	0.269913	0.232558							Phe	Ser	FALSE		2	0	0	0	0	0	0	0	0	0	0	2	0	0	0	0	0	0	0	0	0	0	0	0	0	0	0	0	0	0	0	0	0	0	0	0	0	0	0	0	0	0	0	0	0	0	0	0	0	0	0	0	0	0	0	0	0	0	0	0	0	0	0	0	0	0	39.91	FALSE	FALSE	FALSE	293	0.014
FOXG1p.Ser484Phe	FOXG1	0.014371	0.0103972	0	0.0359276	0.269913	0.232558							Phe	Ser	FALSE		2	0	0	0	0	0	0	0	0	0	0	2	0	0	0	0	0	0	0	0	0	0	0	0	0	0	0	0	0	0	0	0	0	0	0	0	0	0	0	0	0	0	0	0	0	0	0	0	0	0	0	0	0	0	0	0	0	0	0	0	0	0	0	0	0	0	41.21	FALSE	FALSE	FALSE	293	0.014
FOXR1p.Ser190Phe	FOXR1	0.014371	0.0103972	0	0.0359276	0.269913	0.232558							Phe	Ser	FALSE	2	2	0	0	0	0	0	0	0	0	0	0	2	0	0	0	0	0	0	0	0	0	0	0	0	0	0	0	0	0	0	0	0	0	0	0	0	0	0	0	0	0	0	0	0	0	0	0	0	0	0	0	0	0	0	0	0	0	0	0	0	0	0	0	0	0	0	40.79	FALSE	FALSE	FALSE	293	0.014
FOXR2p.Leu269Phe	FOXR2	0.014371	0.0103972	0	0.0359276	0.269913	0.232558							Phe	Leu	FALSE		2	0	0	0	0	0	0	0	0	0	0	2	0	0	0	0	0	0	0	0	0	0	0	0	0	0	0	0	0	0	0	0	0	0	0	0	0	0	0	0	0	0	0	0	0	0	0	0	0	0	0	0	0	0	0	0	0	0	0	0	0	0	0	0	0	0	40.58	FALSE	FALSE	FALSE	293	0.014
FOXR2p.Ser134Phe	FOXR2	0.014371	0.0103972	0	0.0359276	0.269913	0.232558							Phe	Ser	FALSE		2	0	0	0	0	0	0	0	0	0	0	2	0	0	0	0	0	0	0	0	0	0	0	0	0	0	0	0	0	0	0	0	0	0	0	0	0	0	0	0	0	0	0	0	0	0	0	0	0	0	0	0	0	0	0	0	0	0	0	0	0	0	0	0	0	0	39.68	FALSE	FALSE	FALSE	293	0.014
FOXS1p.Cys164Phe	FOXS1	0.014371	0.0103972	0	0.0359276	0.269913	0.232558							Phe	Cys	FALSE		2	0	0	0	0	0	0	0	0	0	0	2	0	0	0	0	0	0	0	0	0	0	0	0	0	0	0	0	0	0	0	0	0	0	0	0	0	0	0	0	0	0	0	0	0	0	0	0	0	0	0	0	0	0	0	0	0	0	0	0	0	0	0	0	0	0	40.67	FALSE	FALSE	FALSE	293	0.014
FOXS1p.Ser196Phe	FOXS1	0.014371	0.0103972	0	0.0359276	0.269913	0.232558							Phe	Ser	FALSE		2	0	0	0	0	0	0	0	0	0	0	2	0	0	0	0	0	0	0	0	0	0	0	0	0	0	0	0	0	0	0	0	0	0	0	0	0	0	0	0	0	0	0	0	0	0	0	0	0	0	0	0	0	0	0	0	0	0	0	0	0	0	0	0	0	0	40.85	FALSE	FALSE	FALSE	293	0.014
FPR2p.Leu39Phe	FPR2	0.014371	0.0103972	0	0.0359276	0.269913	0.232558							Phe	Leu	FALSE		2	0	0	0	0	0	0	0	0	0	0	2	0	0	0	0	0	0	0	0	0	0	0	0	0	0	0	0	0	0	0	0	0	0	0	0	0	0	0	0	0	0	0	0	0	0	0	0	0	0	0	0	0	0	0	0	0	0	0	0	0	0	0	0	0	0	40.95	FALSE	FALSE	FALSE	293	0.014
FPR3p.Ser236Phe	FPR3	0.014371	0.0103972	0	0.0359276	0.269913	0.232558							Phe	Ser	FALSE		2	0	0	0	0	0	0	0	0	0	0	2	0	0	0	0	0	0	0	0	0	0	0	0	0	0	0	0	0	0	0	0	0	0	0	0	0	0	0	0	0	0	0	0	0	0	0	0	0	0	0	0	0	0	0	0	0	0	0	0	0	0	0	0	0	0	40.48	FALSE	FALSE	FALSE	293	0.014
FRAS1p.Ser509Phe	FRAS1	0.014371	0.0103972	0	0.0359276	0.269913	0.232558							Phe	Ser	FALSE		2	0	0	0	0	0	0	0	0	0	0	2	0	0	0	0	0	0	0	0	0	0	0	0	0	0	0	0	0	0	0	0	0	0	0	0	0	0	0	0	0	0	0	0	0	0	0	0	0	0	0	0	0	0	0	0	0	0	0	0	0	0	0	0	0	0	40.34	FALSE	FALSE	FALSE	293	0.014
FREM1p.Ser1954Phe	FREM1	0.014371	0.0103972	0	0.0359276	0.269913	0.232558							Phe	Ser	FALSE		2	0	0	0	0	0	0	0	0	0	0	2	0	0	0	0	0	0	0	0	0	0	0	0	0	0	0	0	0	0	0	0	0	0	0	0	0	0	0	0	0	0	0	0	0	0	0	0	0	0	0	0	0	0	0	0	0	0	0	0	0	0	0	0	0	0	40.44	FALSE	FALSE	FALSE	293	0.014
FRMPD2p.Ser1296Phe	FRMPD2	0.014371	0.0103972	0	0.0359276	0.269913	0.232558							Phe	Ser	FALSE		2	0	0	0	0	0	0	0	0	0	0	2	0	0	0	0	0	0	0	0	0	0	0	0	0	0	0	0	0	0	0	0	0	0	0	0	0	0	0	0	0	0	0	0	0	0	0	0	0	0	0	0	0	0	0	0	0	0	0	0	0	0	0	0	0	0	40.4	FALSE	FALSE	FALSE	293	0.014
FRS3p.Leu60Phe	FRS3	0.014371	0.0103972	0	0.0359276	0.269913	0.232558							Phe	Leu	FALSE		2	0	0	0	0	0	0	0	0	0	0	2	0	0	0	0	0	0	0	0	0	0	0	0	0	0	0	0	0	0	0	0	0	0	0	0	0	0	0	0	0	0	0	0	0	0	0	0	0	0	0	0	0	0	0	0	0	0	0	0	0	0	0	0	0	0	41.25	FALSE	FALSE	FALSE	293	0.014
FRYp.Ser1231Phe	FRY	0.014371	0.0103972	0	0.0359276	0.269913	0.232558							Phe	Ser	FALSE		2	0	0	0	0	0	0	0	0	0	0	2	0	0	0	0	0	0	0	0	0	0	0	0	0	0	0	0	0	0	0	0	0	0	0	0	0	0	0	0	0	0	0	0	0	0	0	0	0	0	0	0	0	0	0	0	0	0	0	0	0	0	0	0	0	0	41.54	FALSE	FALSE	FALSE	293	0.014
FSHRp.Ser619Phe	FSHR	0.014371	0.0103972	0	0.0359276	0.269913	0.232558							Phe	Ser	FALSE		2	0	0	0	0	0	0	0	0	0	0	2	0	0	0	0	0	0	0	0	0	0	0	0	0	0	0	0	0	0	0	0	0	0	0	0	0	0	0	0	0	0	0	0	0	0	0	0	0	0	0	0	0	0	0	0	0	0	0	0	0	0	0	0	0	0	40.47	FALSE	FALSE	FALSE	293	0.014
FSTL5p.Leu428Phe	FSTL5	0.014371	0.0103972	0	0.0359276	0.269913	0.232558							Phe	Leu	FALSE		2	0	0	0	0	0	0	0	0	0	0	2	0	0	0	0	0	0	0	0	0	0	0	0	0	0	0	0	0	0	0	0	0	0	0	0	0	0	0	0	0	0	0	0	0	0	0	0	0	0	0	0	0	0	0	0	0	0	0	0	0	0	0	0	0	0	40.48	FALSE	FALSE	FALSE	293	0.014
FUT5p.Ser343Phe	FUT5	0.014371	0.0103972	0	0.0359276	0.269913	0.232558							Phe	Ser	FALSE		2	0	0	0	0	0	0	0	0	0	0	2	0	0	0	0	0	0	0	0	0	0	0	0	0	0	0	0	0	0	0	0	0	0	0	0	0	0	0	0	0	0	0	0	0	0	0	0	0	0	0	0	0	0	0	0	0	0	0	0	0	0	0	0	0	0	40.86	FALSE	FALSE	FALSE	293	0.014
FUT9p.Ser103Phe	FUT9	0.014371	0.0103972	0	0.0359276	0.269913	0.232558							Phe	Ser	FALSE		2	0	0	0	0	0	0	0	0	0	0	2	0	0	0	0	0	0	0	0	0	0	0	0	0	0	0	0	0	0	0	0	0	0	0	0	0	0	0	0	0	0	0	0	0	0	0	0	0	0	0	0	0	0	0	0	0	0	0	0	0	0	0	0	0	0	40.35	FALSE	FALSE	FALSE	293	0.014
GABRA6p.Leu441Phe	GABRA6	0.014371	0.0103972	0	0.0359276	0.269913	0.232558							Phe	Leu	FALSE		2	0	0	0	0	0	0	0	0	0	0	2	0	0	0	0	0	0	0	0	0	0	0	0	0	0	0	0	0	0	0	0	0	0	0	0	0	0	0	0	0	0	0	0	0	0	0	0	0	0	0	0	0	0	0	0	0	0	0	0	0	0	0	0	0	0	40.38	FALSE	FALSE	FALSE	293	0.014
GABREp.Ser217Phe	GABRE	0.014371	0.0103972	0	0.0359276	0.269913	0.232558							Phe	Ser	FALSE		2	0	0	0	0	0	0	0	0	0	0	2	0	0	0	0	0	0	0	0	0	0	0	0	0	0	0	0	0	0	0	0	0	0	0	0	0	0	0	0	0	0	0	0	0	0	0	0	0	0	0	0	0	0	0	0	0	0	0	0	0	0	0	0	0	0	40.41	FALSE	FALSE	FALSE	293	0.014
GABRPp.Ser374Phe	GABRP	0.014371	0.0103972	0	0.0359276	0.269913	0.232558							Phe	Ser	FALSE		2	0	0	0	0	0	0	0	0	0	0	2	0	0	0	0	0	0	0	0	0	0	0	0	0	0	0	0	0	0	0	0	0	0	0	0	0	0	0	0	0	0	0	0	0	0	0	0	0	0	0	0	0	0	0	0	0	0	0	0	0	0	0	0	0	0	40.87	FALSE	FALSE	FALSE	293	0.014
GABRR1p.Ser435Phe	GABRR1	0.014371	0.0103972	0	0.0359276	0.269913	0.232558							Phe	Ser	FALSE		2	0	0	0	0	0	0	0	0	0	0	2	0	0	0	0	0	0	0	0	0	0	0	0	0	0	0	0	0	0	0	0	0	0	0	0	0	0	0	0	0	0	0	0	0	0	0	0	0	0	0	0	0	0	0	0	0	0	0	0	0	0	0	0	0	0	40.06	FALSE	FALSE	FALSE	293	0.014
GADL1p.Leu345Phe	GADL1	0.014371	0.0103972	0	0.0359276	0.269913	0.232558							Phe	Leu	FALSE		2	0	0	0	0	0	0	0	0	0	0	2	0	0	0	0	0	0	0	0	0	0	0	0	0	0	0	0	0	0	0	0	0	0	0	0	0	0	0	0	0	0	0	0	0	0	0	0	0	0	0	0	0	0	0	0	0	0	0	0	0	0	0	0	0	0	40.73	FALSE	FALSE	FALSE	293	0.014
GALNT3p.Ser368Phe	GALNT3	0.014371	0.0103972	0	0.0359276	0.269913	0.232558							Phe	Ser	FALSE		2	0	0	0	0	0	0	0	0	0	0	2	0	0	0	0	0	0	0	0	0	0	0	0	0	0	0	0	0	0	0	0	0	0	0	0	0	0	0	0	0	0	0	0	0	0	0	0	0	0	0	0	0	0	0	0	0	0	0	0	0	0	0	0	0	0	39.93	FALSE	FALSE	FALSE	293	0.014
GALNT8p.Leu23Phe	GALNT8	0.014371	0.0103972	0	0.0359276	0.269913	0.232558							Phe	Leu	FALSE		2	0	0	0	0	0	0	0	0	0	0	2	0	0	0	0	0	0	0	0	0	0	0	0	0	0	0	0	0	0	0	0	0	0	0	0	0	0	0	0	0	0	0	0	0	0	0	0	0	0	0	0	0	0	0	0	0	0	0	0	0	0	0	0	0	0	40.28	FALSE	FALSE	FALSE	293	0.014
GAREMp.Leu163Phe	GAREM	0.014371	0.0103972	0	0.0359276	0.269913	0.232558							Phe	Leu	FALSE		2	0	0	0	0	0	0	0	0	0	0	2	0	0	0	0	0	0	0	0	0	0	0	0	0	0	0	0	0	0	0	0	0	0	0	0	0	0	0	0	0	0	0	0	0	0	0	0	0	0	0	0	0	0	0	0	0	0	0	0	0	0	0	0	0	0	40.65	FALSE	FALSE	FALSE	293	0.014
GAREMp.Ser800Phe	GAREM	0.014371	0.0103972	0	0.0359276	0.269913	0.232558							Phe	Ser	FALSE		2	0	0	0	0	0	0	0	0	0	0	2	0	0	0	0	0	0	0	0	0	0	0	0	0	0	0	0	0	0	0	0	0	0	0	0	0	0	0	0	0	0	0	0	0	0	0	0	0	0	0	0	0	0	0	0	0	0	0	0	0	0	0	0	0	0	40.5	FALSE	FALSE	FALSE	293	0.014
GARTp.Ser635Phe	GART	0.014371	0.0103972	0	0.0359276	0.269913	0.232558							Phe	Ser	FALSE		2	0	0	0	0	0	0	0	0	0	0	2	0	0	0	0	0	0	0	0	0	0	0	0	0	0	0	0	0	0	0	0	0	0	0	0	0	0	0	0	0	0	0	0	0	0	0	0	0	0	0	0	0	0	0	0	0	0	0	0	0	0	0	0	0	0	40.7	FALSE	FALSE	FALSE	293	0.014
GBP7p.Leu622Phe	GBP7	0.014371	0.0103972	0	0.0359276	0.269913	0.232558							Phe	Leu	FALSE		2	0	0	0	0	0	0	0	0	0	0	2	0	0	0	0	0	0	0	0	0	0	0	0	0	0	0	0	0	0	0	0	0	0	0	0	0	0	0	0	0	0	0	0	0	0	0	0	0	0	0	0	0	0	0	0	0	0	0	0	0	0	0	0	0	0	40.91	FALSE	FALSE	FALSE	293	0.014
GCAp.Ser53Phe	GCA	0.014371	0.0103972	0	0.0359276	0.269913	0.232558							Phe	Ser	FALSE		2	0	0	0	0	0	0	0	0	0	0	2	0	0	0	0	0	0	0	0	0	0	0	0	0	0	0	0	0	0	0	0	0	0	0	0	0	0	0	0	0	0	0	0	0	0	0	0	0	0	0	0	0	0	0	0	0	0	0	0	0	0	0	0	0	0	40.5	FALSE	FALSE	FALSE	293	0.014
GCKRp.Ser257Phe	GCKR	0.014371	0.0103972	0	0.0359276	0.269913	0.232558							Phe	Ser	FALSE		2	0	0	0	0	0	0	0	0	0	0	2	0	0	0	0	0	0	0	0	0	0	0	0	0	0	0	0	0	0	0	0	0	0	0	0	0	0	0	0	0	0	0	0	0	0	0	0	0	0	0	0	0	0	0	0	0	0	0	0	0	0	0	0	0	0	40.22	FALSE	FALSE	FALSE	293	0.014
GCKRp.Ser558Phe	GCKR	0.014371	0.0103972	0	0.0359276	0.269913	0.232558							Phe	Ser	FALSE		2	0	0	0	0	0	0	0	0	0	0	2	0	0	0	0	0	0	0	0	0	0	0	0	0	0	0	0	0	0	0	0	0	0	0	0	0	0	0	0	0	0	0	0	0	0	0	0	0	0	0	0	0	0	0	0	0	0	0	0	0	0	0	0	0	0	40.73	FALSE	FALSE	FALSE	293	0.014
GDF2p.Ser402Phe	GDF2	0.014371	0.0103972	0	0.0359276	0.269913	0.232558							Phe	Ser	FALSE		2	0	0	0	0	0	0	0	0	0	0	2	0	0	0	0	0	0	0	0	0	0	0	0	0	0	0	0	0	0	0	0	0	0	0	0	0	0	0	0	0	0	0	0	0	0	0	0	0	0	0	0	0	0	0	0	0	0	0	0	0	0	0	0	0	0	40.4	FALSE	FALSE	FALSE	293	0.014
GEMp.Ser289Phe	GEM	0.014371	0.0103972	0	0.0359276	0.269913	0.232558							Phe	Ser	FALSE		2	0	0	0	0	0	0	0	0	0	0	2	0	0	0	0	0	0	0	0	0	0	0	0	0	0	0	0	0	0	0	0	0	0	0	0	0	0	0	0	0	0	0	0	0	0	0	0	0	0	0	0	0	0	0	0	0	0	0	0	0	0	0	0	0	0	40.38	FALSE	FALSE	FALSE	293	0.014
GET4p.Ser119Phe	GET4	0.014371	0.0103972	0	0.0359276	0.269913	0.232558							Phe	Ser	FALSE		2	0	0	0	0	0	0	0	0	0	0	2	0	0	0	0	0	0	0	0	0	0	0	0	0	0	0	0	0	0	0	0	0	0	0	0	0	0	0	0	0	0	0	0	0	0	0	0	0	0	0	0	0	0	0	0	0	0	0	0	0	0	0	0	0	0	40.01	FALSE	FALSE	FALSE	293	0.014
GH2p.Ser77Phe	GH2	0.014371	0.0103972	0	0.0359276	0.269913	0.232558							Phe	Ser	FALSE		2	0	0	0	0	0	0	0	0	0	0	2	0	0	0	0	0	0	0	0	0	0	0	0	0	0	0	0	0	0	0	0	0	0	0	0	0	0	0	0	0	0	0	0	0	0	0	0	0	0	0	0	0	0	0	0	0	0	0	0	0	0	0	0	0	0	40.33	FALSE	FALSE	FALSE	293	0.014
GHITMp.Ser230Phe	GHITM	0.014371	0.0103972	0	0.0359276	0.269913	0.232558							Phe	Ser	FALSE		2	0	0	0	0	0	0	0	0	0	0	2	0	0	0	0	0	0	0	0	0	0	0	0	0	0	0	0	0	0	0	0	0	0	0	0	0	0	0	0	0	0	0	0	0	0	0	0	0	0	0	0	0	0	0	0	0	0	0	0	0	0	0	0	0	0	41.02	FALSE	FALSE	FALSE	293	0.014
GIMAP4p.Ser29Phe	GIMAP4	0.014371	0.0103972	0	0.0359276	0.269913	0.232558							Phe	Ser	FALSE		2	0	0	0	0	0	0	0	0	0	0	2	0	0	0	0	0	0	0	0	0	0	0	0	0	0	0	0	0	0	0	0	0	0	0	0	0	0	0	0	0	0	0	0	0	0	0	0	0	0	0	0	0	0	0	0	0	0	0	0	0	0	0	0	0	0	40.19	FALSE	FALSE	FALSE	293	0.014
GIMAP8p.Leu252Phe	GIMAP8	0.014371	0.0103972	0	0.0359276	0.269913	0.232558							Phe	Leu	FALSE		2	0	0	0	0	0	0	0	0	0	0	2	0	0	0	0	0	0	0	0	0	0	0	0	0	0	0	0	0	0	0	0	0	0	0	0	0	0	0	0	0	0	0	0	0	0	0	0	0	0	0	0	0	0	0	0	0	0	0	0	0	0	0	0	0	0	39.51	FALSE	FALSE	FALSE	293	0.014
GJD2p.Ser187Phe	GJD2	0.014371	0.0103972	0	0.0359276	0.269913	0.232558							Phe	Ser	FALSE		2	0	0	0	0	0	0	0	0	0	0	2	0	0	0	0	0	0	0	0	0	0	0	0	0	0	0	0	0	0	0	0	0	0	0	0	0	0	0	0	0	0	0	0	0	0	0	0	0	0	0	0	0	0	0	0	0	0	0	0	0	0	0	0	0	0	40.79	FALSE	FALSE	FALSE	293	0.014
GLCCI1p.Ser375Phe	GLCCI1	0.014371	0.0103972	0	0.0359276	0.269913	0.232558							Phe	Ser	FALSE		2	0	0	0	0	0	0	0	0	0	0	2	0	0	0	0	0	0	0	0	0	0	0	0	0	0	0	0	0	0	0	0	0	0	0	0	0	0	0	0	0	0	0	0	0	0	0	0	0	0	0	0	0	0	0	0	0	0	0	0	0	0	0	0	0	0	40.18	FALSE	FALSE	FALSE	293	0.014
GLI2p.Ser272Phe	GLI2	0.014371	0.0103972	0	0.0359276	0.269913	0.232558							Phe	Ser	FALSE		2	0	0	0	0	0	0	0	0	0	0	2	0	0	0	0	0	0	0	0	0	0	0	0	0	0	0	0	0	0	0	0	0	0	0	0	0	0	0	0	0	0	0	0	0	0	0	0	0	0	0	0	0	0	0	0	0	0	0	0	0	0	0	0	0	0	40.42	FALSE	FALSE	FALSE	293	0.014
GLI3p.Ser352Phe	GLI3	0.014371	0.0103972	0	0.0359276	0.269913	0.232558							Phe	Ser	FALSE		2	0	0	0	0	0	0	0	0	0	0	2	0	0	0	0	0	0	0	0	0	0	0	0	0	0	0	0	0	0	0	0	0	0	0	0	0	0	0	0	0	0	0	0	0	0	0	0	0	0	0	0	0	0	0	0	0	0	0	0	0	0	0	0	0	0	40.3	FALSE	FALSE	FALSE	293	0.014
GLP1Rp.Ser392Phe	GLP1R	0.014371	0.0103972	0	0.0359276	0.269913	0.232558							Phe	Ser	FALSE		2	0	0	0	0	0	0	0	0	0	0	2	0	0	0	0	0	0	0	0	0	0	0	0	0	0	0	0	0	0	0	0	0	0	0	0	0	0	0	0	0	0	0	0	0	0	0	0	0	0	0	0	0	0	0	0	0	0	0	0	0	0	0	0	0	0	39.71	FALSE	FALSE	FALSE	293	0.014
GLP2Rp.Leu203Phe	GLP2R	0.014371	0.0103972	0	0.0359276	0.269913	0.232558							Phe	Leu	FALSE		2	0	0	0	0	0	0	0	0	0	0	2	0	0	0	0	0	0	0	0	0	0	0	0	0	0	0	0	0	0	0	0	0	0	0	0	0	0	0	0	0	0	0	0	0	0	0	0	0	0	0	0	0	0	0	0	0	0	0	0	0	0	0	0	0	0	41.24	FALSE	FALSE	FALSE	293	0.014
GLRBp.Ser287Phe	GLRB	0.014371	0.0103972	0	0.0359276	0.269913	0.232558							Phe	Ser	FALSE		2	0	0	0	0	0	0	0	0	0	0	2	0	0	0	0	0	0	0	0	0	0	0	0	0	0	0	0	0	0	0	0	0	0	0	0	0	0	0	0	0	0	0	0	0	0	0	0	0	0	0	0	0	0	0	0	0	0	0	0	0	0	0	0	0	0	40.43	FALSE	FALSE	FALSE	293	0.014
GLTSCR1Lp.Ser623Phe	GLTSCR1L	0.014371	0.0103972	0	0.0359276	0.269913	0.232558							Phe	Ser	FALSE		2	0	0	0	0	0	0	0	0	0	0	2	0	0	0	0	0	0	0	0	0	0	0	0	0	0	0	0	0	0	0	0	0	0	0	0	0	0	0	0	0	0	0	0	0	0	0	0	0	0	0	0	0	0	0	0	0	0	0	0	0	0	0	0	0	0	40.87	FALSE	FALSE	FALSE	293	0.014
GNB1Lp.Leu181Phe	GNB1L	0.014371	0.0103972	0	0.0359276	0.269913	0.232558							Phe	Leu	FALSE		2	0	0	0	0	0	0	0	0	0	0	2	0	0	0	0	0	0	0	0	0	0	0	0	0	0	0	0	0	0	0	0	0	0	0	0	0	0	0	0	0	0	0	0	0	0	0	0	0	0	0	0	0	0	0	0	0	0	0	0	0	0	0	0	0	0	40.7	FALSE	FALSE	FALSE	293	0.014
GNB3p.Ser128Phe	GNB3	0.014371	0.0103972	0	0.0359276	0.269913	0.232558							Phe	Ser	FALSE		2	0	0	0	0	0	0	0	0	0	0	2	0	0	0	0	0	0	0	0	0	0	0	0	0	0	0	0	0	0	0	0	0	0	0	0	0	0	0	0	0	0	0	0	0	0	0	0	0	0	0	0	0	0	0	0	0	0	0	0	0	0	0	0	0	0	40.78	FALSE	FALSE	FALSE	293	0.014
GOLIM4p.Leu357Phe	GOLIM4	0.014371	0.0103972	0	0.0359276	0.269913	0.232558							Phe	Leu	FALSE		2	0	0	0	0	0	0	0	0	0	0	2	0	0	0	0	0	0	0	0	0	0	0	0	0	0	0	0	0	0	0	0	0	0	0	0	0	0	0	0	0	0	0	0	0	0	0	0	0	0	0	0	0	0	0	0	0	0	0	0	0	0	0	0	0	0	40.99	FALSE	FALSE	FALSE	293	0.014
GP5p.Ser44Phe	GP5	0.014371	0.0103972	0	0.0359276	0.269913	0.232558							Phe	Ser	FALSE		2	0	0	0	0	0	0	0	0	0	0	2	0	0	0	0	0	0	0	0	0	0	0	0	0	0	0	0	0	0	0	0	0	0	0	0	0	0	0	0	0	0	0	0	0	0	0	0	0	0	0	0	0	0	0	0	0	0	0	0	0	0	0	0	0	0	41.08	FALSE	FALSE	FALSE	293	0.014
GP9p.Ser65Phe	GP9	0.014371	0.0103972	0	0.0359276	0.269913	0.232558							Phe	Ser	FALSE		2	0	0	0	0	0	0	0	0	0	0	2	0	0	0	0	0	0	0	0	0	0	0	0	0	0	0	0	0	0	0	0	0	0	0	0	0	0	0	0	0	0	0	0	0	0	0	0	0	0	0	0	0	0	0	0	0	0	0	0	0	0	0	0	0	0	42.06	FALSE	FALSE	FALSE	293	0.014
GPA33p.Ser313Phe	GPA33	0.014371	0.0103972	0	0.0359276	0.269913	0.232558							Phe	Ser	FALSE		2	0	0	0	0	0	0	0	0	0	0	2	0	0	0	0	0	0	0	0	0	0	0	0	0	0	0	0	0	0	0	0	0	0	0	0	0	0	0	0	0	0	0	0	0	0	0	0	0	0	0	0	0	0	0	0	0	0	0	0	0	0	0	0	0	0	41	FALSE	FALSE	FALSE	293	0.014
GPALPP1p.Ser244Phe	GPALPP1	0.014371	0.0103972	0	0.0359276	0.269913	0.232558							Phe	Ser	FALSE		2	0	0	0	0	0	0	0	0	0	0	2	0	0	0	0	0	0	0	0	0	0	0	0	0	0	0	0	0	0	0	0	0	0	0	0	0	0	0	0	0	0	0	0	0	0	0	0	0	0	0	0	0	0	0	0	0	0	0	0	0	0	0	0	0	0	40.88	FALSE	FALSE	FALSE	293	0.014
GPC4p.Ser402Phe	GPC4	0.014371	0.0103972	0	0.0359276	0.269913	0.232558							Phe	Ser	FALSE		2	0	0	0	0	0	0	0	0	0	0	2	0	0	0	0	0	0	0	0	0	0	0	0	0	0	0	0	0	0	0	0	0	0	0	0	0	0	0	0	0	0	0	0	0	0	0	0	0	0	0	0	0	0	0	0	0	0	0	0	0	0	0	0	0	0	39.98	FALSE	FALSE	FALSE	293	0.014
GPC5p.Ser63Phe	GPC5	0.014371	0.0103972	0	0.0359276	0.269913	0.232558							Phe	Ser	FALSE	2	2	0	0	0	0	0	0	0	0	0	0	2	0	0	0	0	0	0	0	0	0	0	0	0	0	0	0	0	0	0	0	0	0	0	0	0	0	0	0	0	0	0	0	0	0	0	0	0	0	0	0	0	0	0	0	0	0	0	0	0	0	0	0	0	0	0	41.02	FALSE	FALSE	FALSE	293	0.014
GPLD1p.Ser333Phe	GPLD1	0.014371	0.0103972	0	0.0359276	0.269913	0.232558							Phe	Ser	FALSE		2	0	0	0	0	0	0	0	0	0	0	2	0	0	0	0	0	0	0	0	0	0	0	0	0	0	0	0	0	0	0	0	0	0	0	0	0	0	0	0	0	0	0	0	0	0	0	0	0	0	0	0	0	0	0	0	0	0	0	0	0	0	0	0	0	0	40.97	FALSE	FALSE	FALSE	293	0.014
GPR111p.Ser309Phe	GPR111	0.014371	0.0103972	0	0.0359276	0.269913	0.232558							Phe	Ser	FALSE		2	0	0	0	0	0	0	0	0	0	0	2	0	0	0	0	0	0	0	0	0	0	0	0	0	0	0	0	0	0	0	0	0	0	0	0	0	0	0	0	0	0	0	0	0	0	0	0	0	0	0	0	0	0	0	0	0	0	0	0	0	0	0	0	0	0	40.45	FALSE	FALSE	FALSE	293	0.014
GPR112p.Cys2426Phe	GPR112	0.014371	0.0103972	0	0.0359276	0.269913	0.232558							Phe	Cys	FALSE		2	0	0	0	0	0	0	0	0	0	0	2	0	0	0	0	0	0	0	0	0	0	0	0	0	0	0	0	0	0	0	0	0	0	0	0	0	0	0	0	0	0	0	0	0	0	0	0	0	0	0	0	0	0	0	0	0	0	0	0	0	0	0	0	0	0	40.72	FALSE	FALSE	FALSE	293	0.014
GPR112p.Ser1806Phe	GPR112	0.014371	0.0103972	0	0.0359276	0.269913	0.232558							Phe	Ser	FALSE		2	0	0	0	0	0	0	0	0	0	0	2	0	0	0	0	0	0	0	0	0	0	0	0	0	0	0	0	0	0	0	0	0	0	0	0	0	0	0	0	0	0	0	0	0	0	0	0	0	0	0	0	0	0	0	0	0	0	0	0	0	0	0	0	0	0	39.97	FALSE	FALSE	FALSE	293	0.014
GPR112p.Ser2731Phe	GPR112	0.014371	0.0103972	0	0.0359276	0.269913	0.232558							Phe	Ser	FALSE		2	0	0	0	0	0	0	0	0	0	0	2	0	0	0	0	0	0	0	0	0	0	0	0	0	0	0	0	0	0	0	0	0	0	0	0	0	0	0	0	0	0	0	0	0	0	0	0	0	0	0	0	0	0	0	0	0	0	0	0	0	0	0	0	0	0	40.92	FALSE	FALSE	FALSE	293	0.014
GPR12p.Ser59Phe	GPR12	0.014371	0.0103972	0	0.0359276	0.269913	0.232558							Phe	Ser	FALSE		2	0	0	0	0	0	0	0	0	0	0	2	0	0	0	0	0	0	0	0	0	0	0	0	0	0	0	0	0	0	0	0	0	0	0	0	0	0	0	0	0	0	0	0	0	0	0	0	0	0	0	0	0	0	0	0	0	0	0	0	0	0	0	0	0	0	40.27	FALSE	FALSE	FALSE	293	0.014
GPR157p.Ser63Phe	GPR157	0.014371	0.0103972	0	0.0359276	0.269913	0.232558							Phe	Ser	FALSE		2	0	0	0	0	0	0	0	0	0	0	2	0	0	0	0	0	0	0	0	0	0	0	0	0	0	0	0	0	0	0	0	0	0	0	0	0	0	0	0	0	0	0	0	0	0	0	0	0	0	0	0	0	0	0	0	0	0	0	0	0	0	0	0	0	0	40.7	FALSE	FALSE	FALSE	293	0.014
GPR158p.Ser422Phe	GPR158	0.014371	0.0103972	0	0.0359276	0.269913	0.232558							Phe	Ser	FALSE		2	0	0	0	0	0	0	0	0	0	0	2	0	0	0	0	0	0	0	0	0	0	0	0	0	0	0	0	0	0	0	0	0	0	0	0	0	0	0	0	0	0	0	0	0	0	0	0	0	0	0	0	0	0	0	0	0	0	0	0	0	0	0	0	0	0	40.78	FALSE	FALSE	FALSE	293	0.014
GPR162p.Ser80Phe	GPR162	0.014371	0.0103972	0	0.0359276	0.269913	0.232558							Phe	Ser	FALSE		2	0	0	0	0	0	0	0	0	0	0	2	0	0	0	0	0	0	0	0	0	0	0	0	0	0	0	0	0	0	0	0	0	0	0	0	0	0	0	0	0	0	0	0	0	0	0	0	0	0	0	0	0	0	0	0	0	0	0	0	0	0	0	0	0	0	40.36	FALSE	FALSE	FALSE	293	0.014
GPR32p.Ser41Phe	GPR32	0.014371	0.0103972	0	0.0359276	0.269913	0.232558							Phe	Ser	FALSE		2	0	0	0	0	0	0	0	0	0	0	2	0	0	0	0	0	0	0	0	0	0	0	0	0	0	0	0	0	0	0	0	0	0	0	0	0	0	0	0	0	0	0	0	0	0	0	0	0	0	0	0	0	0	0	0	0	0	0	0	0	0	0	0	0	0	40.65	FALSE	FALSE	FALSE	293	0.014
GPR63p.Leu40Phe	GPR63	0.014371	0.0103972	0	0.0359276	0.269913	0.232558							Phe	Leu	FALSE		2	0	0	0	0	0	0	0	0	0	0	2	0	0	0	0	0	0	0	0	0	0	0	0	0	0	0	0	0	0	0	0	0	0	0	0	0	0	0	0	0	0	0	0	0	0	0	0	0	0	0	0	0	0	0	0	0	0	0	0	0	0	0	0	0	0	40.81	FALSE	FALSE	FALSE	293	0.014
GPR83p.Ser380Phe	GPR83	0.014371	0.0103972	0	0.0359276	0.269913	0.232558							Phe	Ser	FALSE		2	0	0	0	0	0	0	0	0	0	0	2	0	0	0	0	0	0	0	0	0	0	0	0	0	0	0	0	0	0	0	0	0	0	0	0	0	0	0	0	0	0	0	0	0	0	0	0	0	0	0	0	0	0	0	0	0	0	0	0	0	0	0	0	0	0	41.03	FALSE	FALSE	FALSE	293	0.014
GPRC6Ap.Ser338Phe	GPRC6A	0.014371	0.0103972	0	0.0359276	0.269913	0.232558							Phe	Ser	FALSE		2	0	0	0	0	0	0	0	0	0	0	2	0	0	0	0	0	0	0	0	0	0	0	0	0	0	0	0	0	0	0	0	0	0	0	0	0	0	0	0	0	0	0	0	0	0	0	0	0	0	0	0	0	0	0	0	0	0	0	0	0	0	0	0	0	0	40.59	FALSE	FALSE	FALSE	293	0.014
GPRC6Ap.Ser858Phe	GPRC6A	0.014371	0.0103972	0	0.0359276	0.269913	0.232558							Phe	Ser	FALSE		2	0	0	0	0	0	0	0	0	0	0	2	0	0	0	0	0	0	0	0	0	0	0	0	0	0	0	0	0	0	0	0	0	0	0	0	0	0	0	0	0	0	0	0	0	0	0	0	0	0	0	0	0	0	0	0	0	0	0	0	0	0	0	0	0	0	40.94	FALSE	FALSE	FALSE	293	0.014
GPRIN2p.Ser26Phe	GPRIN2	0.014371	0.0103972	0	0.0359276	0.269913	0.232558							Phe	Ser	FALSE		2	0	0	0	0	0	0	0	0	0	0	2	0	0	0	0	0	0	0	0	0	0	0	0	0	0	0	0	0	0	0	0	0	0	0	0	0	0	0	0	0	0	0	0	0	0	0	0	0	0	0	0	0	0	0	0	0	0	0	0	0	0	0	0	0	0	40.86	FALSE	FALSE	FALSE	293	0.014
GPX5p.Ser55Phe	GPX5	0.014371	0.0103972	0	0.0359276	0.269913	0.232558							Phe	Ser	FALSE		2	0	0	0	0	0	0	0	0	0	0	2	0	0	0	0	0	0	0	0	0	0	0	0	0	0	0	0	0	0	0	0	0	0	0	0	0	0	0	0	0	0	0	0	0	0	0	0	0	0	0	0	0	0	0	0	0	0	0	0	0	0	0	0	0	0	41.94	FALSE	FALSE	FALSE	293	0.014
GRAMD1Cp.Ser62Phe	GRAMD1C	0.014371	0.0103972	0	0.0359276	0.269913	0.232558							Phe	Ser	FALSE		2	0	0	0	0	0	0	0	0	0	0	2	0	0	0	0	0	0	0	0	0	0	0	0	0	0	0	0	0	0	0	0	0	0	0	0	0	0	0	0	0	0	0	0	0	0	0	0	0	0	0	0	0	0	0	0	0	0	0	0	0	0	0	0	0	0	40.63	FALSE	FALSE	FALSE	293	0.014
GRB7p.Ser63Phe	GRB7	0.014371	0.0103972	0	0.0359276	0.269913	0.232558							Phe	Ser	FALSE		2	0	0	0	0	0	0	0	0	0	0	2	0	0	0	0	0	0	0	0	0	0	0	0	0	0	0	0	0	0	0	0	0	0	0	0	0	0	0	0	0	0	0	0	0	0	0	0	0	0	0	0	0	0	0	0	0	0	0	0	0	0	0	0	0	0	40.2	FALSE	FALSE	FALSE	293	0.014
GRIA2p.Ser322Phe	GRIA2	0.014371	0.0103972	0	0.0359276	0.269913	0.232558							Phe	Ser	FALSE		2	0	0	0	0	0	0	0	0	0	0	2	0	0	0	0	0	0	0	0	0	0	0	0	0	0	0	0	0	0	0	0	0	0	0	0	0	0	0	0	0	0	0	0	0	0	0	0	0	0	0	0	0	0	0	0	0	0	0	0	0	0	0	0	0	0	40.71	FALSE	FALSE	FALSE	293	0.014
GRIA2p.Ser601Phe	GRIA2	0.014371	0.0103972	0	0.0359276	0.269913	0.232558							Phe	Ser	FALSE		2	0	0	0	0	0	0	0	0	0	0	2	0	0	0	0	0	0	0	0	0	0	0	0	0	0	0	0	0	0	0	0	0	0	0	0	0	0	0	0	0	0	0	0	0	0	0	0	0	0	0	0	0	0	0	0	0	0	0	0	0	0	0	0	0	0	39.82	FALSE	FALSE	FALSE	293	0.014
GRIA2p.Ser750Phe	GRIA2	0.014371	0.0103972	0	0.0359276	0.269913	0.232558							Phe	Ser	FALSE		2	0	0	0	0	0	0	0	0	0	0	2	0	0	0	0	0	0	0	0	0	0	0	0	0	0	0	0	0	0	0	0	0	0	0	0	0	0	0	0	0	0	0	0	0	0	0	0	0	0	0	0	0	0	0	0	0	0	0	0	0	0	0	0	0	0	39.42	FALSE	FALSE	FALSE	293	0.014
GRIA4p.Ser538Phe	GRIA4	0.014371	0.0103972	0	0.0359276	0.269913	0.232558							Phe	Ser	FALSE		2	0	0	0	0	0	0	0	0	0	0	2	0	0	0	0	0	0	0	0	0	0	0	0	0	0	0	0	0	0	0	0	0	0	0	0	0	0	0	0	0	0	0	0	0	0	0	0	0	0	0	0	0	0	0	0	0	0	0	0	0	0	0	0	0	0	41.28	FALSE	FALSE	FALSE	293	0.014
GRID1p.Ser963Phe	GRID1	0.014371	0.0103972	0	0.0359276	0.269913	0.232558							Phe	Ser	FALSE		2	0	0	0	0	0	0	0	0	0	0	2	0	0	0	0	0	0	0	0	0	0	0	0	0	0	0	0	0	0	0	0	0	0	0	0	0	0	0	0	0	0	0	0	0	0	0	0	0	0	0	0	0	0	0	0	0	0	0	0	0	0	0	0	0	0	40.14	FALSE	FALSE	FALSE	293	0.014
GRIK2p.Leu445Phe	GRIK2	0.014371	0.0103972	0	0.0359276	0.269913	0.232558							Phe	Leu	FALSE		2	0	0	0	0	0	0	0	0	0	0	2	0	0	0	0	0	0	0	0	0	0	0	0	0	0	0	0	0	0	0	0	0	0	0	0	0	0	0	0	0	0	0	0	0	0	0	0	0	0	0	0	0	0	0	0	0	0	0	0	0	0	0	0	0	0	40.3	FALSE	FALSE	FALSE	293	0.014
GRIK2p.Ser554Phe	GRIK2	0.014371	0.0103972	0	0.0359276	0.269913	0.232558							Phe	Ser	FALSE		2	0	0	0	0	0	0	0	0	0	0	2	0	0	0	0	0	0	0	0	0	0	0	0	0	0	0	0	0	0	0	0	0	0	0	0	0	0	0	0	0	0	0	0	0	0	0	0	0	0	0	0	0	0	0	0	0	0	0	0	0	0	0	0	0	0	40.29	FALSE	FALSE	FALSE	293	0.014
GRIK2p.Ser560Phe	GRIK2	0.014371	0.0103972	0	0.0359276	0.269913	0.232558							Phe	Ser	FALSE		2	0	0	0	0	0	0	0	0	0	0	2	0	0	0	0	0	0	0	0	0	0	0	0	0	0	0	0	0	0	0	0	0	0	0	0	0	0	0	0	0	0	0	0	0	0	0	0	0	0	0	0	0	0	0	0	0	0	0	0	0	0	0	0	0	0	40.86	FALSE	FALSE	FALSE	293	0.014
GRIK3p.Ser347Phe	GRIK3	0.014371	0.0103972	0	0.0359276	0.269913	0.232558							Phe	Ser	FALSE		2	0	0	0	0	0	0	0	0	0	0	2	0	0	0	0	0	0	0	0	0	0	0	0	0	0	0	0	0	0	0	0	0	0	0	0	0	0	0	0	0	0	0	0	0	0	0	0	0	0	0	0	0	0	0	0	0	0	0	0	0	0	0	0	0	0	40.72	FALSE	FALSE	FALSE	293	0.014
GRIK3p.Ser835Phe	GRIK3	0.014371	0.0103972	0	0.0359276	0.269913	0.232558							Phe	Ser	FALSE		2	0	0	0	0	0	0	0	0	0	0	2	0	0	0	0	0	0	0	0	0	0	0	0	0	0	0	0	0	0	0	0	0	0	0	0	0	0	0	0	0	0	0	0	0	0	0	0	0	0	0	0	0	0	0	0	0	0	0	0	0	0	0	0	0	0	40.85	FALSE	FALSE	FALSE	293	0.014
GRIN2Ap.Ser1393Phe	GRIN2A	0.014371	0.0103972	0	0.0359276	0.269913	0.232558							Phe	Ser	FALSE	1	2	0	0	0	0	0	0	0	0	0	0	2	0	0	0	0	0	0	0	0	0	0	0	0	0	0	0	0	0	0	0	0	0	0	0	0	0	0	0	0	0	0	0	0	0	0	0	0	0	0	0	0	0	0	0	0	0	0	0	0	0	0	0	0	0	0	39.7	FALSE	FALSE	FALSE	293	0.014
GRIN2Ap.Ser905Phe	GRIN2A	0.014371	0.0103972	0	0.0359276	0.269913	0.232558							Phe	Ser	FALSE	1	2	0	0	0	0	0	0	0	0	0	0	2	0	0	0	0	0	0	0	0	0	0	0	0	0	0	0	0	0	0	0	0	0	0	0	0	0	0	0	0	0	0	0	0	0	0	0	0	0	0	0	0	0	0	0	0	0	0	0	0	0	0	0	0	0	0	40.75	FALSE	FALSE	FALSE	293	0.014
GRIN2Dp.Leu852Phe	GRIN2D	0.014371	0.0103972	0	0.0359276	0.269913	0.232558							Phe	Leu	FALSE		2	0	0	0	0	0	0	0	0	0	0	2	0	0	0	0	0	0	0	0	0	0	0	0	0	0	0	0	0	0	0	0	0	0	0	0	0	0	0	0	0	0	0	0	0	0	0	0	0	0	0	0	0	0	0	0	0	0	0	0	0	0	0	0	0	0	40.82	FALSE	FALSE	FALSE	293	0.014
GRIN3Ap.Ser287Phe	GRIN3A	0.014371	0.0103972	0	0.0359276	0.269913	0.232558							Phe	Ser	FALSE		2	0	0	0	0	0	0	0	0	0	0	2	0	0	0	0	0	0	0	0	0	0	0	0	0	0	0	0	0	0	0	0	0	0	0	0	0	0	0	0	0	0	0	0	0	0	0	0	0	0	0	0	0	0	0	0	0	0	0	0	0	0	0	0	0	0	40.58	FALSE	FALSE	FALSE	293	0.014
GRIN3Ap.Ser758Phe	GRIN3A	0.014371	0.0103972	0	0.0359276	0.269913	0.232558							Phe	Ser	FALSE		2	0	0	0	0	0	0	0	0	0	0	2	0	0	0	0	0	0	0	0	0	0	0	0	0	0	0	0	0	0	0	0	0	0	0	0	0	0	0	0	0	0	0	0	0	0	0	0	0	0	0	0	0	0	0	0	0	0	0	0	0	0	0	0	0	0	40.05	FALSE	FALSE	FALSE	293	0.014
GRK5p.Ser418Phe	GRK5	0.014371	0.0103972	0	0.0359276	0.269913	0.232558							Phe	Ser	FALSE		2	0	0	0	0	0	0	0	0	0	0	2	0	0	0	0	0	0	0	0	0	0	0	0	0	0	0	0	0	0	0	0	0	0	0	0	0	0	0	0	0	0	0	0	0	0	0	0	0	0	0	0	0	0	0	0	0	0	0	0	0	0	0	0	0	0	40.89	FALSE	FALSE	FALSE	293	0.014
GRM8p.Leu631Phe	GRM8	0.014371	0.0103972	0	0.0359276	0.269913	0.232558							Phe	Leu	FALSE		2	0	0	0	0	0	0	0	0	0	0	2	0	0	0	0	0	0	0	0	0	0	0	0	0	0	0	0	0	0	0	0	0	0	0	0	0	0	0	0	0	0	0	0	0	0	0	0	0	0	0	0	0	0	0	0	0	0	0	0	0	0	0	0	0	0	40.9	FALSE	FALSE	FALSE	293	0.014
GRM8p.Ser894Phe	GRM8	0.014371	0.0103972	0	0.0359276	0.269913	0.232558							Phe	Ser	FALSE		2	0	0	0	0	0	0	0	0	0	0	2	0	0	0	0	0	0	0	0	0	0	0	0	0	0	0	0	0	0	0	0	0	0	0	0	0	0	0	0	0	0	0	0	0	0	0	0	0	0	0	0	0	0	0	0	0	0	0	0	0	0	0	0	0	0	40.95	FALSE	FALSE	FALSE	293	0.014
GRPRp.Ser258Phe	GRPR	0.014371	0.0103972	0	0.0359276	0.269913	0.232558							Phe	Ser	FALSE		2	0	0	0	0	0	0	0	0	0	0	2	0	0	0	0	0	0	0	0	0	0	0	0	0	0	0	0	0	0	0	0	0	0	0	0	0	0	0	0	0	0	0	0	0	0	0	0	0	0	0	0	0	0	0	0	0	0	0	0	0	0	0	0	0	0	40.29	FALSE	FALSE	FALSE	293	0.014
GTF3C1p.Ser1308Phe	GTF3C1	0.014371	0.0103972	0	0.0359276	0.269913	0.232558							Phe	Ser	FALSE		2	0	0	0	0	0	0	0	0	0	0	2	0	0	0	0	0	0	0	0	0	0	0	0	0	0	0	0	0	0	0	0	0	0	0	0	0	0	0	0	0	0	0	0	0	0	0	0	0	0	0	0	0	0	0	0	0	0	0	0	0	0	0	0	0	0	40.54	FALSE	FALSE	FALSE	293	0.014
GTF3C1p.Ser430Phe	GTF3C1	0.014371	0.0103972	0	0.0359276	0.269913	0.232558							Phe	Ser	FALSE		2	0	0	0	0	0	0	0	0	0	0	2	0	0	0	0	0	0	0	0	0	0	0	0	0	0	0	0	0	0	0	0	0	0	0	0	0	0	0	0	0	0	0	0	0	0	0	0	0	0	0	0	0	0	0	0	0	0	0	0	0	0	0	0	0	0	40.33	FALSE	FALSE	FALSE	293	0.014
GTF3C5p.Ser105Phe	GTF3C5	0.014371	0.0103972	0	0.0359276	0.269913	0.232558							Phe	Ser	FALSE		2	0	0	0	0	0	0	0	0	0	0	2	0	0	0	0	0	0	0	0	0	0	0	0	0	0	0	0	0	0	0	0	0	0	0	0	0	0	0	0	0	0	0	0	0	0	0	0	0	0	0	0	0	0	0	0	0	0	0	0	0	0	0	0	0	0	40.89	FALSE	FALSE	FALSE	293	0.014
GTPBP1p.Ser404Phe	GTPBP1	0.014371	0.0103972	0	0.0359276	0.269913	0.232558							Phe	Ser	FALSE		2	0	0	0	0	0	0	0	0	0	0	2	0	0	0	0	0	0	0	0	0	0	0	0	0	0	0	0	0	0	0	0	0	0	0	0	0	0	0	0	0	0	0	0	0	0	0	0	0	0	0	0	0	0	0	0	0	0	0	0	0	0	0	0	0	0	40.68	FALSE	FALSE	FALSE	293	0.014
GUCY1A3p.Ser256Phe	GUCY1A3	0.014371	0.0103972	0	0.0359276	0.269913	0.232558							Phe	Ser	FALSE		2	0	0	0	0	0	0	0	0	0	0	2	0	0	0	0	0	0	0	0	0	0	0	0	0	0	0	0	0	0	0	0	0	0	0	0	0	0	0	0	0	0	0	0	0	0	0	0	0	0	0	0	0	0	0	0	0	0	0	0	0	0	0	0	0	0	41.13	FALSE	FALSE	FALSE	293	0.014
GYPAp.Ser111Phe	GYPA	0.014371	0.0103972	0	0.0359276	0.269913	0.232558							Phe	Ser	FALSE		2	0	0	0	0	0	0	0	0	0	0	2	0	0	0	0	0	0	0	0	0	0	0	0	0	0	0	0	0	0	0	0	0	0	0	0	0	0	0	0	0	0	0	0	0	0	0	0	0	0	0	0	0	0	0	0	0	0	0	0	0	0	0	0	0	0	40.31	FALSE	FALSE	FALSE	293	0.014
H2AFYp.Ser187Phe	H2AFY	0.014371	0.0103972	0	0.0359276	0.269913	0.232558							Phe	Ser	FALSE		2	0	0	0	0	0	0	0	0	0	0	2	0	0	0	0	0	0	0	0	0	0	0	0	0	0	0	0	0	0	0	0	0	0	0	0	0	0	0	0	0	0	0	0	0	0	0	0	0	0	0	0	0	0	0	0	0	0	0	0	0	0	0	0	0	0	40.63	FALSE	FALSE	FALSE	293	0.014
HARBI1p.Ser331Phe	HARBI1	0.014371	0.0103972	0	0.0359276	0.269913	0.232558							Phe	Ser	FALSE		2	0	0	0	0	0	0	0	0	0	0	2	0	0	0	0	0	0	0	0	0	0	0	0	0	0	0	0	0	0	0	0	0	0	0	0	0	0	0	0	0	0	0	0	0	0	0	0	0	0	0	0	0	0	0	0	0	0	0	0	0	0	0	0	0	0	41.39	FALSE	FALSE	FALSE	293	0.014
HARBI1p.Ser84Phe	HARBI1	0.014371	0.0103972	0	0.0359276	0.269913	0.232558							Phe	Ser	FALSE		2	0	0	0	0	0	0	0	0	0	0	2	0	0	0	0	0	0	0	0	0	0	0	0	0	0	0	0	0	0	0	0	0	0	0	0	0	0	0	0	0	0	0	0	0	0	0	0	0	0	0	0	0	0	0	0	0	0	0	0	0	0	0	0	0	0	40	FALSE	FALSE	FALSE	293	0.014
HAT1p.Ser301Phe	HAT1	0.014371	0.0103972	0	0.0359276	0.269913	0.232558							Phe	Ser	FALSE		2	0	0	0	0	0	0	0	0	0	0	2	0	0	0	0	0	0	0	0	0	0	0	0	0	0	0	0	0	0	0	0	0	0	0	0	0	0	0	0	0	0	0	0	0	0	0	0	0	0	0	0	0	0	0	0	0	0	0	0	0	0	0	0	0	0	39.97	FALSE	FALSE	FALSE	293	0.014
HAUS1p.Ser83Phe	HAUS1	0.014371	0.0103972	0	0.0359276	0.269913	0.232558							Phe	Ser	FALSE		2	0	0	0	0	0	0	0	0	0	0	2	0	0	0	0	0	0	0	0	0	0	0	0	0	0	0	0	0	0	0	0	0	0	0	0	0	0	0	0	0	0	0	0	0	0	0	0	0	0	0	0	0	0	0	0	0	0	0	0	0	0	0	0	0	0	40.24	FALSE	FALSE	FALSE	293	0.014
HBG1p.Ser71Phe	HBG1	0.014371	0.0103972	0	0.0359276	0.269913	0.232558							Phe	Ser	FALSE		2	0	0	0	0	0	0	0	0	0	0	2	0	0	0	0	0	0	0	0	0	0	0	0	0	0	0	0	0	0	0	0	0	0	0	0	0	0	0	0	0	0	0	0	0	0	0	0	0	0	0	0	0	0	0	0	0	0	0	0	0	0	0	0	0	0	41.26	FALSE	FALSE	FALSE	293	0.014
HCRTR2p.Ser284Phe	HCRTR2	0.014371	0.0103972	0	0.0359276	0.269913	0.232558							Phe	Ser	FALSE		2	0	0	0	0	0	0	0	0	0	0	2	0	0	0	0	0	0	0	0	0	0	0	0	0	0	0	0	0	0	0	0	0	0	0	0	0	0	0	0	0	0	0	0	0	0	0	0	0	0	0	0	0	0	0	0	0	0	0	0	0	0	0	0	0	0	40.54	FALSE	FALSE	FALSE	293	0.014
HDAC5p.Leu191Phe	HDAC5	0.014371	0.0103972	0	0.0359276	0.269913	0.232558							Phe	Leu	FALSE		2	0	0	0	0	0	0	0	0	0	0	2	0	0	0	0	0	0	0	0	0	0	0	0	0	0	0	0	0	0	0	0	0	0	0	0	0	0	0	0	0	0	0	0	0	0	0	0	0	0	0	0	0	0	0	0	0	0	0	0	0	0	0	0	0	0	40.67	FALSE	FALSE	FALSE	293	0.014
HDAC9p.Ser168Phe	HDAC9	0.014371	0.0103972	0	0.0359276	0.269913	0.232558							Phe	Ser	FALSE		2	0	0	0	0	0	0	0	0	0	0	2	0	0	0	0	0	0	0	0	0	0	0	0	0	0	0	0	0	0	0	0	0	0	0	0	0	0	0	0	0	0	0	0	0	0	0	0	0	0	0	0	0	0	0	0	0	0	0	0	0	0	0	0	0	0	40.33	FALSE	FALSE	FALSE	293	0.014
HECW1p.Leu244Phe	HECW1	0.014371	0.0103972	0	0.0359276	0.269913	0.232558							Phe	Leu	FALSE		2	0	0	0	0	0	0	0	0	0	0	2	0	0	0	0	0	0	0	0	0	0	0	0	0	0	0	0	0	0	0	0	0	0	0	0	0	0	0	0	0	0	0	0	0	0	0	0	0	0	0	0	0	0	0	0	0	0	0	0	0	0	0	0	0	0	41.33	FALSE	FALSE	FALSE	293	0.014
HECW1p.Ser354Phe	HECW1	0.014371	0.0103972	0	0.0359276	0.269913	0.232558							Phe	Ser	FALSE		2	0	0	0	0	0	0	0	0	0	0	2	0	0	0	0	0	0	0	0	0	0	0	0	0	0	0	0	0	0	0	0	0	0	0	0	0	0	0	0	0	0	0	0	0	0	0	0	0	0	0	0	0	0	0	0	0	0	0	0	0	0	0	0	0	0	40.63	FALSE	FALSE	FALSE	293	0.014
HECW1p.Ser721Phe	HECW1	0.014371	0.0103972	0	0.0359276	0.269913	0.232558							Phe	Ser	FALSE		2	0	0	0	0	0	0	0	0	0	0	2	0	0	0	0	0	0	0	0	0	0	0	0	0	0	0	0	0	0	0	0	0	0	0	0	0	0	0	0	0	0	0	0	0	0	0	0	0	0	0	0	0	0	0	0	0	0	0	0	0	0	0	0	0	0	40.33	FALSE	FALSE	FALSE	293	0.014
HECW1p.Ser89Phe	HECW1	0.014371	0.0103972	0	0.0359276	0.269913	0.232558							Phe	Ser	FALSE		2	0	0	0	0	0	0	0	0	0	0	2	0	0	0	0	0	0	0	0	0	0	0	0	0	0	0	0	0	0	0	0	0	0	0	0	0	0	0	0	0	0	0	0	0	0	0	0	0	0	0	0	0	0	0	0	0	0	0	0	0	0	0	0	0	0	40.84	FALSE	FALSE	FALSE	293	0.014
HEPACAM2p.Ser196Phe	HEPACAM2	0.014371	0.0103972	0	0.0359276	0.269913	0.232558							Phe	Ser	FALSE		2	0	0	0	0	0	0	0	0	0	0	2	0	0	0	0	0	0	0	0	0	0	0	0	0	0	0	0	0	0	0	0	0	0	0	0	0	0	0	0	0	0	0	0	0	0	0	0	0	0	0	0	0	0	0	0	0	0	0	0	0	0	0	0	0	0	40.32	FALSE	FALSE	FALSE	293	0.014
HERC4p.Ser432Phe	HERC4	0.014371	0.0103972	0	0.0359276	0.269913	0.232558							Phe	Ser	FALSE		2	0	0	0	0	0	0	0	0	0	0	2	0	0	0	0	0	0	0	0	0	0	0	0	0	0	0	0	0	0	0	0	0	0	0	0	0	0	0	0	0	0	0	0	0	0	0	0	0	0	0	0	0	0	0	0	0	0	0	0	0	0	0	0	0	0	40.28	FALSE	FALSE	FALSE	293	0.014
HFE2p.Ser406Phe	HFE2	0.014371	0.0103972	0	0.0359276	0.269913	0.232558							Phe	Ser	FALSE		2	0	0	0	0	0	0	0	0	0	0	2	0	0	0	0	0	0	0	0	0	0	0	0	0	0	0	0	0	0	0	0	0	0	0	0	0	0	0	0	0	0	0	0	0	0	0	0	0	0	0	0	0	0	0	0	0	0	0	0	0	0	0	0	0	0	40.59	FALSE	FALSE	FALSE	293	0.014
HINFPp.Ser139Phe	HINFP	0.014371	0.0103972	0	0.0359276	0.269913	0.232558							Phe	Ser	FALSE		2	0	0	0	0	0	0	0	0	0	0	2	0	0	0	0	0	0	0	0	0	0	0	0	0	0	0	0	0	0	0	0	0	0	0	0	0	0	0	0	0	0	0	0	0	0	0	0	0	0	0	0	0	0	0	0	0	0	0	0	0	0	0	0	0	0	40.3	FALSE	FALSE	FALSE	293	0.014
HIRAp.Leu694Phe	HIRA	0.014371	0.0103972	0	0.0359276	0.269913	0.232558							Phe	Leu	FALSE		2	0	0	0	0	0	0	0	0	0	0	2	0	0	0	0	0	0	0	0	0	0	0	0	0	0	0	0	0	0	0	0	0	0	0	0	0	0	0	0	0	0	0	0	0	0	0	0	0	0	0	0	0	0	0	0	0	0	0	0	0	0	0	0	0	0	40.32	FALSE	FALSE	FALSE	293	0.014
HIST1H2BAp.Ser93Phe	HIST1H2BA	0.014371	0.0103972	0	0.0359276	0.269913	0.232558							Phe	Ser	FALSE		2	0	0	0	0	0	0	0	0	0	0	2	0	0	0	0	0	0	0	0	0	0	0	0	0	0	0	0	0	0	0	0	0	0	0	0	0	0	0	0	0	0	0	0	0	0	0	0	0	0	0	0	0	0	0	0	0	0	0	0	0	0	0	0	0	0	40.13	FALSE	FALSE	FALSE	293	0.014
HIST1H2BOp.Ser125Phe	HIST1H2BO	0.014371	0.0103972	0	0.0359276	0.269913	0.232558							Phe	Ser	FALSE		2	0	0	0	0	0	0	0	0	0	0	2	0	0	0	0	0	0	0	0	0	0	0	0	0	0	0	0	0	0	0	0	0	0	0	0	0	0	0	0	0	0	0	0	0	0	0	0	0	0	0	0	0	0	0	0	0	0	0	0	0	0	0	0	0	0	40.66	FALSE	FALSE	FALSE	293	0.014
HJURPp.Ser697Phe	HJURP	0.014371	0.0103972	0	0.0359276	0.269913	0.232558							Phe	Ser	FALSE		2	0	0	0	0	0	0	0	0	0	0	2	0	0	0	0	0	0	0	0	0	0	0	0	0	0	0	0	0	0	0	0	0	0	0	0	0	0	0	0	0	0	0	0	0	0	0	0	0	0	0	0	0	0	0	0	0	0	0	0	0	0	0	0	0	0	39.85	FALSE	FALSE	FALSE	293	0.014
HLA-Gp.Ser302Phe	HLA-G	0.014371	0.0103972	0	0.0359276	0.269913	0.232558							Phe	Ser	FALSE		2	0	0	0	0	0	0	0	0	0	0	2	0	0	0	0	0	0	0	0	0	0	0	0	0	0	0	0	0	0	0	0	0	0	0	0	0	0	0	0	0	0	0	0	0	0	0	0	0	0	0	0	0	0	0	0	0	0	0	0	0	0	0	0	0	0	40.61	FALSE	FALSE	FALSE	293	0.014
HLXp.Ser383Phe	HLX	0.014371	0.0103972	0	0.0359276	0.269913	0.232558							Phe	Ser	FALSE		2	0	0	0	0	0	0	0	0	0	0	2	0	0	0	0	0	0	0	0	0	0	0	0	0	0	0	0	0	0	0	0	0	0	0	0	0	0	0	0	0	0	0	0	0	0	0	0	0	0	0	0	0	0	0	0	0	0	0	0	0	0	0	0	0	0	40.73	FALSE	FALSE	FALSE	293	0.014
HMCN1p.Ser2717Phe	HMCN1	0.014371	0.0103972	0	0.0359276	0.269913	0.232558							Phe	Ser	FALSE		2	0	0	0	0	0	0	0	0	0	0	2	0	0	0	0	0	0	0	0	0	0	0	0	0	0	0	0	0	0	0	0	0	0	0	0	0	0	0	0	0	0	0	0	0	0	0	0	0	0	0	0	0	0	0	0	0	0	0	0	0	0	0	0	0	0	39.48	FALSE	FALSE	FALSE	293	0.014
HMGB4p.Leu148Phe	HMGB4	0.014371	0.0103972	0	0.0359276	0.269913	0.232558							Phe	Leu	FALSE		2	0	0	0	0	0	0	0	0	0	0	2	0	0	0	0	0	0	0	0	0	0	0	0	0	0	0	0	0	0	0	0	0	0	0	0	0	0	0	0	0	0	0	0	0	0	0	0	0	0	0	0	0	0	0	0	0	0	0	0	0	0	0	0	0	0	41.05	FALSE	FALSE	FALSE	293	0.014
HMGCLL1p.Ser109Phe	HMGCLL1	0.014371	0.0103972	0	0.0359276	0.269913	0.232558							Phe	Ser	FALSE		2	0	0	0	0	0	0	0	0	0	0	2	0	0	0	0	0	0	0	0	0	0	0	0	0	0	0	0	0	0	0	0	0	0	0	0	0	0	0	0	0	0	0	0	0	0	0	0	0	0	0	0	0	0	0	0	0	0	0	0	0	0	0	0	0	0	40.7	FALSE	FALSE	FALSE	293	0.014
HMGCLL1p.Ser176Phe	HMGCLL1	0.014371	0.0103972	0	0.0359276	0.269913	0.232558							Phe	Ser	FALSE		2	0	0	0	0	0	0	0	0	0	0	2	0	0	0	0	0	0	0	0	0	0	0	0	0	0	0	0	0	0	0	0	0	0	0	0	0	0	0	0	0	0	0	0	0	0	0	0	0	0	0	0	0	0	0	0	0	0	0	0	0	0	0	0	0	0	40.5	FALSE	FALSE	FALSE	293	0.014
HNF1Bp.Ser151Phe	HNF1B	0.014371	0.0103972	0	0.0359276	0.269913	0.232558							Phe	Ser	FALSE		2	0	0	0	0	0	0	0	0	0	0	2	0	0	0	0	0	0	0	0	0	0	0	0	0	0	0	0	0	0	0	0	0	0	0	0	0	0	0	0	0	0	0	0	0	0	0	0	0	0	0	0	0	0	0	0	0	0	0	0	0	0	0	0	0	0	40.4	FALSE	FALSE	FALSE	293	0.014
HNF4Gp.Leu311Phe	HNF4G	0.014371	0.0103972	0	0.0359276	0.269913	0.232558							Phe	Leu	FALSE		2	0	0	0	0	0	0	0	0	0	0	2	0	0	0	0	0	0	0	0	0	0	0	0	0	0	0	0	0	0	0	0	0	0	0	0	0	0	0	0	0	0	0	0	0	0	0	0	0	0	0	0	0	0	0	0	0	0	0	0	0	0	0	0	0	0	39.66	FALSE	FALSE	FALSE	293	0.014
HNRNPLp.Ser180Phe	HNRNPL	0.014371	0.0103972	0	0.0359276	0.269913	0.232558							Phe	Ser	FALSE		2	0	0	0	0	0	0	0	0	0	0	2	0	0	0	0	0	0	0	0	0	0	0	0	0	0	0	0	0	0	0	0	0	0	0	0	0	0	0	0	0	0	0	0	0	0	0	0	0	0	0	0	0	0	0	0	0	0	0	0	0	0	0	0	0	0	41.21	FALSE	FALSE	FALSE	293	0.014
HOMER2p.Ser216Phe	HOMER2	0.014371	0.0103972	0	0.0359276	0.269913	0.232558							Phe	Ser	FALSE		2	0	0	0	0	0	0	0	0	0	0	2	0	0	0	0	0	0	0	0	0	0	0	0	0	0	0	0	0	0	0	0	0	0	0	0	0	0	0	0	0	0	0	0	0	0	0	0	0	0	0	0	0	0	0	0	0	0	0	0	0	0	0	0	0	0	40.93	FALSE	FALSE	FALSE	293	0.014
HOOK3p.Ser383Phe	HOOK3	0.014371	0.0103972	0	0.0359276	0.269913	0.232558							Phe	Ser	FALSE	1	2	0	0	0	0	0	0	0	0	0	0	2	0	0	0	0	0	0	0	0	0	0	0	0	0	0	0	0	0	0	0	0	0	0	0	0	0	0	0	0	0	0	0	0	0	0	0	0	0	0	0	0	0	0	0	0	0	0	0	0	0	0	0	0	0	0	40.05	FALSE	FALSE	FALSE	293	0.014
HOXA10p.Ser410Phe	HOXA10	0.014371	0.0103972	0	0.0359276	0.269913	0.232558							Phe	Ser	FALSE		2	0	0	0	0	0	0	0	0	0	0	2	0	0	0	0	0	0	0	0	0	0	0	0	0	0	0	0	0	0	0	0	0	0	0	0	0	0	0	0	0	0	0	0	0	0	0	0	0	0	0	0	0	0	0	0	0	0	0	0	0	0	0	0	0	0	40.07	FALSE	FALSE	FALSE	293	0.014
HOXB3p.Ser369Phe	HOXB3	0.014371	0.0103972	0	0.0359276	0.269913	0.232558							Phe	Ser	FALSE		2	0	0	0	0	0	0	0	0	0	0	2	0	0	0	0	0	0	0	0	0	0	0	0	0	0	0	0	0	0	0	0	0	0	0	0	0	0	0	0	0	0	0	0	0	0	0	0	0	0	0	0	0	0	0	0	0	0	0	0	0	0	0	0	0	0	40.13	FALSE	FALSE	FALSE	293	0.014
HOXD3p.Ser58Phe	HOXD3	0.014371	0.0103972	0	0.0359276	0.269913	0.232558							Phe	Ser	FALSE		2	0	0	0	0	0	0	0	0	0	0	2	0	0	0	0	0	0	0	0	0	0	0	0	0	0	0	0	0	0	0	0	0	0	0	0	0	0	0	0	0	0	0	0	0	0	0	0	0	0	0	0	0	0	0	0	0	0	0	0	0	0	0	0	0	0	40.68	FALSE	FALSE	FALSE	293	0.014
HRNRp.Ser2157Phe	HRNR	0.014371	0.0103972	0	0.0359276	0.269913	0.232558							Phe	Ser	FALSE		2	0	0	0	0	0	0	0	0	0	0	2	0	0	0	0	0	0	0	0	0	0	0	0	0	0	0	0	0	0	0	0	0	0	0	0	0	0	0	0	0	0	0	0	0	0	0	0	0	0	0	0	0	0	0	0	0	0	0	0	0	0	0	0	0	0	40.26	FALSE	FALSE	FALSE	293	0.014
HS3ST4p.Ser327Phe	HS3ST4	0.014371	0.0103972	0	0.0359276	0.269913	0.232558							Phe	Ser	FALSE		2	0	0	0	0	0	0	0	0	0	0	2	0	0	0	0	0	0	0	0	0	0	0	0	0	0	0	0	0	0	0	0	0	0	0	0	0	0	0	0	0	0	0	0	0	0	0	0	0	0	0	0	0	0	0	0	0	0	0	0	0	0	0	0	0	0	39.63	FALSE	FALSE	FALSE	293	0.014
HS3ST5p.Ser146Phe	HS3ST5	0.014371	0.0103972	0	0.0359276	0.269913	0.232558							Phe	Ser	FALSE		2	0	0	0	0	0	0	0	0	0	0	2	0	0	0	0	0	0	0	0	0	0	0	0	0	0	0	0	0	0	0	0	0	0	0	0	0	0	0	0	0	0	0	0	0	0	0	0	0	0	0	0	0	0	0	0	0	0	0	0	0	0	0	0	0	0	39.6	FALSE	FALSE	FALSE	293	0.014
HS6ST3p.Leu414Phe	HS6ST3	0.014371	0.0103972	0	0.0359276	0.269913	0.232558							Phe	Leu	FALSE		2	0	0	0	0	0	0	0	0	0	0	2	0	0	0	0	0	0	0	0	0	0	0	0	0	0	0	0	0	0	0	0	0	0	0	0	0	0	0	0	0	0	0	0	0	0	0	0	0	0	0	0	0	0	0	0	0	0	0	0	0	0	0	0	0	0	39.93	FALSE	FALSE	FALSE	293	0.014
HSCBp.Ser82Phe	HSCB	0.014371	0.0103972	0	0.0359276	0.269913	0.232558							Phe	Ser	FALSE		2	0	0	0	0	0	0	0	0	0	0	2	0	0	0	0	0	0	0	0	0	0	0	0	0	0	0	0	0	0	0	0	0	0	0	0	0	0	0	0	0	0	0	0	0	0	0	0	0	0	0	0	0	0	0	0	0	0	0	0	0	0	0	0	0	0	39.87	FALSE	FALSE	FALSE	293	0.014
HSD17B13p.Leu206Phe	HSD17B13	0.014371	0.0103972	0	0.0359276	0.269913	0.232558							Phe	Leu	FALSE		2	0	0	0	0	0	0	0	0	0	0	2	0	0	0	0	0	0	0	0	0	0	0	0	0	0	0	0	0	0	0	0	0	0	0	0	0	0	0	0	0	0	0	0	0	0	0	0	0	0	0	0	0	0	0	0	0	0	0	0	0	0	0	0	0	0	40.66	FALSE	FALSE	FALSE	293	0.014
HSPA4p.Leu432Phe	HSPA4	0.014371	0.0103972	0	0.0359276	0.269913	0.232558							Phe	Leu	FALSE		2	0	0	0	0	0	0	0	0	0	0	2	0	0	0	0	0	0	0	0	0	0	0	0	0	0	0	0	0	0	0	0	0	0	0	0	0	0	0	0	0	0	0	0	0	0	0	0	0	0	0	0	0	0	0	0	0	0	0	0	0	0	0	0	0	0	40.92	FALSE	FALSE	FALSE	293	0.014
HTR2Ap.Ser56Phe	HTR2A	0.014371	0.0103972	0	0.0359276	0.269913	0.232558							Phe	Ser	FALSE		2	0	0	0	0	0	0	0	0	0	0	2	0	0	0	0	0	0	0	0	0	0	0	0	0	0	0	0	0	0	0	0	0	0	0	0	0	0	0	0	0	0	0	0	0	0	0	0	0	0	0	0	0	0	0	0	0	0	0	0	0	0	0	0	0	0	40.71	FALSE	FALSE	FALSE	293	0.014
HTR4p.Leu169Phe	HTR4	0.014371	0.0103972	0	0.0359276	0.269913	0.232558							Phe	Leu	FALSE		2	0	0	0	0	0	0	0	0	0	0	2	0	0	0	0	0	0	0	0	0	0	0	0	0	0	0	0	0	0	0	0	0	0	0	0	0	0	0	0	0	0	0	0	0	0	0	0	0	0	0	0	0	0	0	0	0	0	0	0	0	0	0	0	0	0	40.03	FALSE	FALSE	FALSE	293	0.014
HTR7p.Ser205Phe	HTR7	0.014371	0.0103972	0	0.0359276	0.269913	0.232558							Phe	Ser	FALSE		2	0	0	0	0	0	0	0	0	0	0	2	0	0	0	0	0	0	0	0	0	0	0	0	0	0	0	0	0	0	0	0	0	0	0	0	0	0	0	0	0	0	0	0	0	0	0	0	0	0	0	0	0	0	0	0	0	0	0	0	0	0	0	0	0	0	39.96	FALSE	FALSE	FALSE	293	0.014
HTTp.Ser2057Phe	HTT	0.014371	0.0103972	0	0.0359276	0.269913	0.232558							Phe	Ser	FALSE		2	0	0	0	0	0	0	0	0	0	0	2	0	0	0	0	0	0	0	0	0	0	0	0	0	0	0	0	0	0	0	0	0	0	0	0	0	0	0	0	0	0	0	0	0	0	0	0	0	0	0	0	0	0	0	0	0	0	0	0	0	0	0	0	0	0	41.65	FALSE	FALSE	FALSE	293	0.014
HYDINp.Ser3427Phe	HYDIN	0.014371	0.0103972	0	0.0359276	0.269913	0.232558							Phe	Ser	FALSE		2	0	0	0	0	0	0	0	0	0	0	2	0	0	0	0	0	0	0	0	0	0	0	0	0	0	0	0	0	0	0	0	0	0	0	0	0	0	0	0	0	0	0	0	0	0	0	0	0	0	0	0	0	0	0	0	0	0	0	0	0	0	0	0	0	0	40.78	FALSE	FALSE	FALSE	293	0.014
ICKp.Ser41Phe	ICK	0.014371	0.0103972	0	0.0359276	0.269913	0.232558							Phe	Ser	FALSE		2	0	0	0	0	0	0	0	0	0	0	2	0	0	0	0	0	0	0	0	0	0	0	0	0	0	0	0	0	0	0	0	0	0	0	0	0	0	0	0	0	0	0	0	0	0	0	0	0	0	0	0	0	0	0	0	0	0	0	0	0	0	0	0	0	0	40.53	FALSE	FALSE	FALSE	293	0.014
IDO2p.Leu29Phe	IDO2	0.014371	0.0103972	0	0.0359276	0.269913	0.232558							Phe	Leu	FALSE		2	0	0	0	0	0	0	0	0	0	0	2	0	0	0	0	0	0	0	0	0	0	0	0	0	0	0	0	0	0	0	0	0	0	0	0	0	0	0	0	0	0	0	0	0	0	0	0	0	0	0	0	0	0	0	0	0	0	0	0	0	0	0	0	0	0	40.58	FALSE	FALSE	FALSE	293	0.014
IDO2p.Leu403Phe	IDO2	0.014371	0.0103972	0	0.0359276	0.269913	0.232558							Phe	Leu	FALSE		2	0	0	0	0	0	0	0	0	0	0	2	0	0	0	0	0	0	0	0	0	0	0	0	0	0	0	0	0	0	0	0	0	0	0	0	0	0	0	0	0	0	0	0	0	0	0	0	0	0	0	0	0	0	0	0	0	0	0	0	0	0	0	0	0	0	40.45	FALSE	FALSE	FALSE	293	0.014
IFIT3p.Ser8Phe	IFIT3	0.014371	0.0103972	0	0.0359276	0.269913	0.232558							Phe	Ser	FALSE		2	0	0	0	0	0	0	0	0	0	0	2	0	0	0	0	0	0	0	0	0	0	0	0	0	0	0	0	0	0	0	0	0	0	0	0	0	0	0	0	0	0	0	0	0	0	0	0	0	0	0	0	0	0	0	0	0	0	0	0	0	0	0	0	0	0	40.22	FALSE	FALSE	FALSE	293	0.014
IFT140p.Ser191Phe	IFT140	0.014371	0.0103972	0	0.0359276	0.269913	0.232558							Phe	Ser	FALSE		2	0	0	0	0	0	0	0	0	0	0	2	0	0	0	0	0	0	0	0	0	0	0	0	0	0	0	0	0	0	0	0	0	0	0	0	0	0	0	0	0	0	0	0	0	0	0	0	0	0	0	0	0	0	0	0	0	0	0	0	0	0	0	0	0	0	40.46	FALSE	FALSE	FALSE	293	0.014
IGDCC4p.Ser1207Phe	IGDCC4	0.014371	0.0103972	0	0.0359276	0.269913	0.232558							Phe	Ser	FALSE		2	0	0	0	0	0	0	0	0	0	0	2	0	0	0	0	0	0	0	0	0	0	0	0	0	0	0	0	0	0	0	0	0	0	0	0	0	0	0	0	0	0	0	0	0	0	0	0	0	0	0	0	0	0	0	0	0	0	0	0	0	0	0	0	0	0	41.19	FALSE	FALSE	FALSE	293	0.014
IGF2BP2p.Ser176Phe	IGF2BP2	0.014371	0.0103972	0	0.0359276	0.269913	0.232558							Phe	Ser	FALSE	2	2	0	0	0	0	0	0	0	0	0	0	2	0	0	0	0	0	0	0	0	0	0	0	0	0	0	0	0	0	0	0	0	0	0	0	0	0	0	0	0	0	0	0	0	0	0	0	0	0	0	0	0	0	0	0	0	0	0	0	0	0	0	0	0	0	0	41.27	FALSE	FALSE	FALSE	293	0.014
IGFL2p.Ser101Phe	IGFL2	0.014371	0.0103972	0	0.0359276	0.269913	0.232558							Phe	Ser	FALSE		2	0	0	0	0	0	0	0	0	0	0	2	0	0	0	0	0	0	0	0	0	0	0	0	0	0	0	0	0	0	0	0	0	0	0	0	0	0	0	0	0	0	0	0	0	0	0	0	0	0	0	0	0	0	0	0	0	0	0	0	0	0	0	0	0	0	40.79	FALSE	FALSE	FALSE	293	0.014
IGHJ5p.Ser15Phe	IGHJ5	0.014371	0.0103972	0	0.0359276	0.269913	0.232558							Phe	Ser	FALSE		2	0	0	0	0	0	0	0	0	0	0	2	0	0	0	0	0	0	0	0	0	0	0	0	0	0	0	0	0	0	0	0	0	0	0	0	0	0	0	0	0	0	0	0	0	0	0	0	0	0	0	0	0	0	0	0	0	0	0	0	0	0	0	0	0	0	41.12	FALSE	FALSE	FALSE	293	0.014
IGHV1-3p.Ser26Phe	IGHV1-3	0.014371	0.0103972	0	0.0359276	0.269913	0.232558							Phe	Ser	FALSE		2	0	0	0	0	0	0	0	0	0	0	2	0	0	0	0	0	0	0	0	0	0	0	0	0	0	0	0	0	0	0	0	0	0	0	0	0	0	0	0	0	0	0	0	0	0	0	0	0	0	0	0	0	0	0	0	0	0	0	0	0	0	0	0	0	0	40.2	FALSE	FALSE	FALSE	293	0.014
IGHV1-46p.Ser40Phe	IGHV1-46	0.014371	0.0103972	0	0.0359276	0.269913	0.232558							Phe	Ser	FALSE		2	0	0	0	0	0	0	0	0	0	0	2	0	0	0	0	0	0	0	0	0	0	0	0	0	0	0	0	0	0	0	0	0	0	0	0	0	0	0	0	0	0	0	0	0	0	0	0	0	0	0	0	0	0	0	0	0	0	0	0	0	0	0	0	0	0	41.74	FALSE	FALSE	FALSE	293	0.014
IGHV1-69p.Ser40Phe	IGHV1-69	0.014371	0.0103972	0	0.0359276	0.269913	0.232558							Phe	Ser	FALSE		2	0	0	0	0	0	0	0	0	0	0	2	0	0	0	0	0	0	0	0	0	0	0	0	0	0	0	0	0	0	0	0	0	0	0	0	0	0	0	0	0	0	0	0	0	0	0	0	0	0	0	0	0	0	0	0	0	0	0	0	0	0	0	0	0	0	40.41	FALSE	FALSE	FALSE	293	0.014
IGHV1OR21-1p.Ser19Phe	IGHV1OR21-1	0.014371	0.0103972	0	0.0359276	0.269913	0.232558							Phe	Ser	FALSE		2	0	0	0	0	0	0	0	0	0	0	2	0	0	0	0	0	0	0	0	0	0	0	0	0	0	0	0	0	0	0	0	0	0	0	0	0	0	0	0	0	0	0	0	0	0	0	0	0	0	0	0	0	0	0	0	0	0	0	0	0	0	0	0	0	0	40.71	FALSE	FALSE	FALSE	293	0.014
IGHV2-26p.Ser15Phe	IGHV2-26	0.014371	0.0103972	0	0.0359276	0.269913	0.232558							Phe	Ser	FALSE		2	0	0	0	0	0	0	0	0	0	0	2	0	0	0	0	0	0	0	0	0	0	0	0	0	0	0	0	0	0	0	0	0	0	0	0	0	0	0	0	0	0	0	0	0	0	0	0	0	0	0	0	0	0	0	0	0	0	0	0	0	0	0	0	0	0	39.76	FALSE	FALSE	FALSE	293	0.014
IGHV2-70p.Ser95Phe	IGHV2-70	0.014371	0.0103972	0	0.0359276	0.269913	0.232558							Phe	Ser	FALSE		2	0	0	0	0	0	0	0	0	0	0	2	0	0	0	0	0	0	0	0	0	0	0	0	0	0	0	0	0	0	0	0	0	0	0	0	0	0	0	0	0	0	0	0	0	0	0	0	0	0	0	0	0	0	0	0	0	0	0	0	0	0	0	0	0	0	41.02	FALSE	FALSE	FALSE	293	0.014
IGHV3-16p.Leu10Phe	IGHV3-16	0.014371	0.0103972	0	0.0359276	0.269913	0.232558							Phe	Leu	FALSE		2	0	0	0	0	0	0	0	0	0	0	2	0	0	0	0	0	0	0	0	0	0	0	0	0	0	0	0	0	0	0	0	0	0	0	0	0	0	0	0	0	0	0	0	0	0	0	0	0	0	0	0	0	0	0	0	0	0	0	0	0	0	0	0	0	0	40.45	FALSE	FALSE	FALSE	293	0.014
IGHV3-23p.Ser36Phe	IGHV3-23	0.014371	0.0103972	0	0.0359276	0.269913	0.232558							Phe	Ser	FALSE		2	0	0	0	0	0	0	0	0	0	0	2	0	0	0	0	0	0	0	0	0	0	0	0	0	0	0	0	0	0	0	0	0	0	0	0	0	0	0	0	0	0	0	0	0	0	0	0	0	0	0	0	0	0	0	0	0	0	0	0	0	0	0	0	0	0	41.87	FALSE	FALSE	FALSE	293	0.014
IGHV3-38p.Ser26Phe	IGHV3-38	0.014371	0.0103972	0	0.0359276	0.269913	0.232558							Phe	Ser	FALSE		2	0	0	0	0	0	0	0	0	0	0	2	0	0	0	0	0	0	0	0	0	0	0	0	0	0	0	0	0	0	0	0	0	0	0	0	0	0	0	0	0	0	0	0	0	0	0	0	0	0	0	0	0	0	0	0	0	0	0	0	0	0	0	0	0	0	41.53	FALSE	FALSE	FALSE	293	0.014
IGHV3-43p.Leu69Phe	IGHV3-43	0.014371	0.0103972	0	0.0359276	0.269913	0.232558							Phe	Leu	FALSE		2	0	0	0	0	0	0	0	0	0	0	2	0	0	0	0	0	0	0	0	0	0	0	0	0	0	0	0	0	0	0	0	0	0	0	0	0	0	0	0	0	0	0	0	0	0	0	0	0	0	0	0	0	0	0	0	0	0	0	0	0	0	0	0	0	0	41.18	FALSE	FALSE	FALSE	293	0.014
IGHV3-48p.Ser36Phe	IGHV3-48	0.014371	0.0103972	0	0.0359276	0.269913	0.232558							Phe	Ser	FALSE		2	0	0	0	0	0	0	0	0	0	0	2	0	0	0	0	0	0	0	0	0	0	0	0	0	0	0	0	0	0	0	0	0	0	0	0	0	0	0	0	0	0	0	0	0	0	0	0	0	0	0	0	0	0	0	0	0	0	0	0	0	0	0	0	0	0	40.24	FALSE	FALSE	FALSE	293	0.014
IGSF11p.Ser403Phe	IGSF11	0.014371	0.0103972	0	0.0359276	0.269913	0.232558							Phe	Ser	FALSE		2	0	0	0	0	0	0	0	0	0	0	2	0	0	0	0	0	0	0	0	0	0	0	0	0	0	0	0	0	0	0	0	0	0	0	0	0	0	0	0	0	0	0	0	0	0	0	0	0	0	0	0	0	0	0	0	0	0	0	0	0	0	0	0	0	0	41.15	FALSE	FALSE	FALSE	293	0.014
IGSF3p.Ser537Phe	IGSF3	0.014371	0.0103972	0	0.0359276	0.269913	0.232558							Phe	Ser	FALSE		2	0	0	0	0	0	0	0	0	0	0	2	0	0	0	0	0	0	0	0	0	0	0	0	0	0	0	0	0	0	0	0	0	0	0	0	0	0	0	0	0	0	0	0	0	0	0	0	0	0	0	0	0	0	0	0	0	0	0	0	0	0	0	0	0	0	40.79	FALSE	FALSE	FALSE	293	0.014
IGSF5p.Ser175Phe	IGSF5	0.014371	0.0103972	0	0.0359276	0.269913	0.232558							Phe	Ser	FALSE		2	0	0	0	0	0	0	0	0	0	0	2	0	0	0	0	0	0	0	0	0	0	0	0	0	0	0	0	0	0	0	0	0	0	0	0	0	0	0	0	0	0	0	0	0	0	0	0	0	0	0	0	0	0	0	0	0	0	0	0	0	0	0	0	0	0	40.07	FALSE	FALSE	FALSE	293	0.014
IL17Fp.Ser120Phe	IL17F	0.014371	0.0103972	0	0.0359276	0.269913	0.232558							Phe	Ser	FALSE		2	0	0	0	0	0	0	0	0	0	0	2	0	0	0	0	0	0	0	0	0	0	0	0	0	0	0	0	0	0	0	0	0	0	0	0	0	0	0	0	0	0	0	0	0	0	0	0	0	0	0	0	0	0	0	0	0	0	0	0	0	0	0	0	0	0	40.8	FALSE	FALSE	FALSE	293	0.014
IL18RAPp.Ser121Phe	IL18RAP	0.014371	0.0103972	0	0.0359276	0.269913	0.232558							Phe	Ser	FALSE		2	0	0	0	0	0	0	0	0	0	0	2	0	0	0	0	0	0	0	0	0	0	0	0	0	0	0	0	0	0	0	0	0	0	0	0	0	0	0	0	0	0	0	0	0	0	0	0	0	0	0	0	0	0	0	0	0	0	0	0	0	0	0	0	0	0	41.14	FALSE	FALSE	FALSE	293	0.014
IL21p.Ser162Phe	IL21	0.014371	0.0103972	0	0.0359276	0.269913	0.232558							Phe	Ser	FALSE		2	0	0	0	0	0	0	0	0	0	0	2	0	0	0	0	0	0	0	0	0	0	0	0	0	0	0	0	0	0	0	0	0	0	0	0	0	0	0	0	0	0	0	0	0	0	0	0	0	0	0	0	0	0	0	0	0	0	0	0	0	0	0	0	0	0	40.89	FALSE	FALSE	FALSE	293	0.014
IL27RAp.Ser140Phe	IL27RA	0.014371	0.0103972	0	0.0359276	0.269913	0.232558							Phe	Ser	FALSE		2	0	0	0	0	0	0	0	0	0	0	2	0	0	0	0	0	0	0	0	0	0	0	0	0	0	0	0	0	0	0	0	0	0	0	0	0	0	0	0	0	0	0	0	0	0	0	0	0	0	0	0	0	0	0	0	0	0	0	0	0	0	0	0	0	0	40.91	FALSE	FALSE	FALSE	293	0.014
IL27p.Ser215Phe	IL27	0.014371	0.0103972	0	0.0359276	0.269913	0.232558							Phe	Ser	FALSE		2	0	0	0	0	0	0	0	0	0	0	2	0	0	0	0	0	0	0	0	0	0	0	0	0	0	0	0	0	0	0	0	0	0	0	0	0	0	0	0	0	0	0	0	0	0	0	0	0	0	0	0	0	0	0	0	0	0	0	0	0	0	0	0	0	0	40.47	FALSE	FALSE	FALSE	293	0.014
INADLp.Ser576Phe	INADL	0.014371	0.0103972	0	0.0359276	0.269913	0.232558							Phe	Ser	FALSE		2	0	0	0	0	0	0	0	0	0	0	2	0	0	0	0	0	0	0	0	0	0	0	0	0	0	0	0	0	0	0	0	0	0	0	0	0	0	0	0	0	0	0	0	0	0	0	0	0	0	0	0	0	0	0	0	0	0	0	0	0	0	0	0	0	0	40.82	FALSE	FALSE	FALSE	293	0.014
ING1p.Ser87Phe	ING1	0.014371	0.0103972	0	0.0359276	0.269913	0.232558							Phe	Ser	FALSE		2	0	0	0	0	0	0	0	0	0	0	2	0	0	0	0	0	0	0	0	0	0	0	0	0	0	0	0	0	0	0	0	0	0	0	0	0	0	0	0	0	0	0	0	0	0	0	0	0	0	0	0	0	0	0	0	0	0	0	0	0	0	0	0	0	0	40.53	FALSE	FALSE	FALSE	293	0.014
INMTp.Ser77Phe	INMT	0.014371	0.0103972	0	0.0359276	0.269913	0.232558							Phe	Ser	FALSE		2	0	0	0	0	0	0	0	0	0	0	2	0	0	0	0	0	0	0	0	0	0	0	0	0	0	0	0	0	0	0	0	0	0	0	0	0	0	0	0	0	0	0	0	0	0	0	0	0	0	0	0	0	0	0	0	0	0	0	0	0	0	0	0	0	0	40.69	FALSE	FALSE	FALSE	293	0.014
INO80p.Ser236Phe	INO80	0.014371	0.0103972	0	0.0359276	0.269913	0.232558							Phe	Ser	FALSE		2	0	0	0	0	0	0	0	0	0	0	2	0	0	0	0	0	0	0	0	0	0	0	0	0	0	0	0	0	0	0	0	0	0	0	0	0	0	0	0	0	0	0	0	0	0	0	0	0	0	0	0	0	0	0	0	0	0	0	0	0	0	0	0	0	0	40.81	FALSE	FALSE	FALSE	293	0.014
INPP5Dp.Leu48Phe	INPP5D	0.014371	0.0103972	0	0.0359276	0.269913	0.232558							Phe	Leu	FALSE		2	0	0	0	0	0	0	0	0	0	0	2	0	0	0	0	0	0	0	0	0	0	0	0	0	0	0	0	0	0	0	0	0	0	0	0	0	0	0	0	0	0	0	0	0	0	0	0	0	0	0	0	0	0	0	0	0	0	0	0	0	0	0	0	0	0	40.5	FALSE	FALSE	FALSE	293	0.014
IQCJ-SCHIP1p.Ser340Phe	IQCJ-SCHIP1	0.014371	0.0103972	0	0.0359276	0.269913	0.232558							Phe	Ser	FALSE		2	0	0	0	0	0	0	0	0	0	0	2	0	0	0	0	0	0	0	0	0	0	0	0	0	0	0	0	0	0	0	0	0	0	0	0	0	0	0	0	0	0	0	0	0	0	0	0	0	0	0	0	0	0	0	0	0	0	0	0	0	0	0	0	0	0	40.11	FALSE	FALSE	FALSE	293	0.014
IQUBp.Ser683Phe	IQUB	0.014371	0.0103972	0	0.0359276	0.269913	0.232558							Phe	Ser	FALSE		2	0	0	0	0	0	0	0	0	0	0	2	0	0	0	0	0	0	0	0	0	0	0	0	0	0	0	0	0	0	0	0	0	0	0	0	0	0	0	0	0	0	0	0	0	0	0	0	0	0	0	0	0	0	0	0	0	0	0	0	0	0	0	0	0	0	41.08	FALSE	FALSE	FALSE	293	0.014
IREB2p.Ser332Phe	IREB2	0.014371	0.0103972	0	0.0359276	0.269913	0.232558							Phe	Ser	FALSE		2	0	0	0	0	0	0	0	0	0	0	2	0	0	0	0	0	0	0	0	0	0	0	0	0	0	0	0	0	0	0	0	0	0	0	0	0	0	0	0	0	0	0	0	0	0	0	0	0	0	0	0	0	0	0	0	0	0	0	0	0	0	0	0	0	0	41.28	FALSE	FALSE	FALSE	293	0.014
ISPDp.Ile437Phe	ISPD	0.014371	0.0103972	0	0.0359276	0.269913	0.232558							Phe	Ile	FALSE		2	0	0	0	0	0	0	0	0	0	0	2	0	0	0	0	0	0	0	0	0	0	0	0	0	0	0	0	0	0	0	0	0	0	0	0	0	0	0	0	0	0	0	0	0	0	0	0	0	0	0	0	0	0	0	0	0	0	0	0	0	0	0	0	0	0	39.7	FALSE	FALSE	FALSE	293	0.014
ITGA11p.Ser361Phe	ITGA11	0.014371	0.0103972	0	0.0359276	0.269913	0.232558							Phe	Ser	FALSE		2	0	0	0	0	0	0	0	0	0	0	2	0	0	0	0	0	0	0	0	0	0	0	0	0	0	0	0	0	0	0	0	0	0	0	0	0	0	0	0	0	0	0	0	0	0	0	0	0	0	0	0	0	0	0	0	0	0	0	0	0	0	0	0	0	0	40.18	FALSE	FALSE	FALSE	293	0.014
ITGA5p.Ser781Phe	ITGA5	0.014371	0.0103972	0	0.0359276	0.269913	0.232558							Phe	Ser	FALSE		2	0	0	0	0	0	0	0	0	0	0	2	0	0	0	0	0	0	0	0	0	0	0	0	0	0	0	0	0	0	0	0	0	0	0	0	0	0	0	0	0	0	0	0	0	0	0	0	0	0	0	0	0	0	0	0	0	0	0	0	0	0	0	0	0	0	40.98	FALSE	FALSE	FALSE	293	0.014
ITGAEp.Ser561Phe	ITGAE	0.014371	0.0103972	0	0.0359276	0.269913	0.232558							Phe	Ser	FALSE		2	0	0	0	0	0	0	0	0	0	0	2	0	0	0	0	0	0	0	0	0	0	0	0	0	0	0	0	0	0	0	0	0	0	0	0	0	0	0	0	0	0	0	0	0	0	0	0	0	0	0	0	0	0	0	0	0	0	0	0	0	0	0	0	0	0	41.6	FALSE	FALSE	FALSE	293	0.014
ITGALp.Ser88Phe	ITGAL	0.014371	0.0103972	0	0.0359276	0.269913	0.232558							Phe	Ser	FALSE		2	0	0	0	0	0	0	0	0	0	0	2	0	0	0	0	0	0	0	0	0	0	0	0	0	0	0	0	0	0	0	0	0	0	0	0	0	0	0	0	0	0	0	0	0	0	0	0	0	0	0	0	0	0	0	0	0	0	0	0	0	0	0	0	0	0	40.84	FALSE	FALSE	FALSE	293	0.014
ITGB3p.Ser395Phe	ITGB3	0.014371	0.0103972	0	0.0359276	0.269913	0.232558							Phe	Ser	FALSE		2	0	0	0	0	0	0	0	0	0	0	2	0	0	0	0	0	0	0	0	0	0	0	0	0	0	0	0	0	0	0	0	0	0	0	0	0	0	0	0	0	0	0	0	0	0	0	0	0	0	0	0	0	0	0	0	0	0	0	0	0	0	0	0	0	0	40.65	FALSE	FALSE	FALSE	293	0.014
ITIH1p.Ser250Phe	ITIH1	0.014371	0.0103972	0	0.0359276	0.269913	0.232558							Phe	Ser	FALSE		2	0	0	0	0	0	0	0	0	0	0	2	0	0	0	0	0	0	0	0	0	0	0	0	0	0	0	0	0	0	0	0	0	0	0	0	0	0	0	0	0	0	0	0	0	0	0	0	0	0	0	0	0	0	0	0	0	0	0	0	0	0	0	0	0	0	39.78	FALSE	FALSE	FALSE	293	0.014
ITSN2p.Ser161Phe	ITSN2	0.014371	0.0103972	0	0.0359276	0.269913	0.232558							Phe	Ser	FALSE		2	0	0	0	0	0	0	0	0	0	0	2	0	0	0	0	0	0	0	0	0	0	0	0	0	0	0	0	0	0	0	0	0	0	0	0	0	0	0	0	0	0	0	0	0	0	0	0	0	0	0	0	0	0	0	0	0	0	0	0	0	0	0	0	0	0	41.31	FALSE	FALSE	FALSE	293	0.014
KANK4p.Ser490Phe	KANK4	0.014371	0.0103972	0	0.0359276	0.269913	0.232558							Phe	Ser	FALSE		2	0	0	0	0	0	0	0	0	0	0	2	0	0	0	0	0	0	0	0	0	0	0	0	0	0	0	0	0	0	0	0	0	0	0	0	0	0	0	0	0	0	0	0	0	0	0	0	0	0	0	0	0	0	0	0	0	0	0	0	0	0	0	0	0	0	39.99	FALSE	FALSE	FALSE	293	0.014
KANK4p.Ser788Phe	KANK4	0.014371	0.0103972	0	0.0359276	0.269913	0.232558							Phe	Ser	FALSE		2	0	0	0	0	0	0	0	0	0	0	2	0	0	0	0	0	0	0	0	0	0	0	0	0	0	0	0	0	0	0	0	0	0	0	0	0	0	0	0	0	0	0	0	0	0	0	0	0	0	0	0	0	0	0	0	0	0	0	0	0	0	0	0	0	0	41.24	FALSE	FALSE	FALSE	293	0.014
KBTBD8p.Ser557Phe	KBTBD8	0.014371	0.0103972	0	0.0359276	0.269913	0.232558							Phe	Ser	FALSE		2	0	0	0	0	0	0	0	0	0	0	2	0	0	0	0	0	0	0	0	0	0	0	0	0	0	0	0	0	0	0	0	0	0	0	0	0	0	0	0	0	0	0	0	0	0	0	0	0	0	0	0	0	0	0	0	0	0	0	0	0	0	0	0	0	0	41.27	FALSE	FALSE	FALSE	293	0.014
KCNA6p.Ser231Phe	KCNA6	0.014371	0.0103972	0	0.0359276	0.269913	0.232558							Phe	Ser	FALSE		2	0	0	0	0	0	0	0	0	0	0	2	0	0	0	0	0	0	0	0	0	0	0	0	0	0	0	0	0	0	0	0	0	0	0	0	0	0	0	0	0	0	0	0	0	0	0	0	0	0	0	0	0	0	0	0	0	0	0	0	0	0	0	0	0	0	41.08	FALSE	FALSE	FALSE	293	0.014
KCNB1p.Ser447Phe	KCNB1	0.014371	0.0103972	0	0.0359276	0.269913	0.232558							Phe	Ser	FALSE		2	0	0	0	0	0	0	0	0	0	0	2	0	0	0	0	0	0	0	0	0	0	0	0	0	0	0	0	0	0	0	0	0	0	0	0	0	0	0	0	0	0	0	0	0	0	0	0	0	0	0	0	0	0	0	0	0	0	0	0	0	0	0	0	0	0	40.29	FALSE	FALSE	FALSE	293	0.014
KCNB2p.Ser206Phe	KCNB2	0.014371	0.0103972	0	0.0359276	0.269913	0.232558							Phe	Ser	FALSE		2	0	0	0	0	0	0	0	0	0	0	2	0	0	0	0	0	0	0	0	0	0	0	0	0	0	0	0	0	0	0	0	0	0	0	0	0	0	0	0	0	0	0	0	0	0	0	0	0	0	0	0	0	0	0	0	0	0	0	0	0	0	0	0	0	0	40.41	FALSE	FALSE	FALSE	293	0.014
KCNB2p.Ser529Phe	KCNB2	0.014371	0.0103972	0	0.0359276	0.269913	0.232558							Phe	Ser	FALSE		2	0	0	0	0	0	0	0	0	0	0	2	0	0	0	0	0	0	0	0	0	0	0	0	0	0	0	0	0	0	0	0	0	0	0	0	0	0	0	0	0	0	0	0	0	0	0	0	0	0	0	0	0	0	0	0	0	0	0	0	0	0	0	0	0	0	41.27	FALSE	FALSE	FALSE	293	0.014
KCND1p.Ser616Phe	KCND1	0.014371	0.0103972	0	0.0359276	0.269913	0.232558							Phe	Ser	FALSE		2	0	0	0	0	0	0	0	0	0	0	2	0	0	0	0	0	0	0	0	0	0	0	0	0	0	0	0	0	0	0	0	0	0	0	0	0	0	0	0	0	0	0	0	0	0	0	0	0	0	0	0	0	0	0	0	0	0	0	0	0	0	0	0	0	0	40.03	FALSE	FALSE	FALSE	293	0.014
KCNE1p.Ser34Phe	KCNE1	0.014371	0.0103972	0	0.0359276	0.269913	0.232558							Phe	Ser	FALSE		2	0	0	0	0	0	0	0	0	0	0	2	0	0	0	0	0	0	0	0	0	0	0	0	0	0	0	0	0	0	0	0	0	0	0	0	0	0	0	0	0	0	0	0	0	0	0	0	0	0	0	0	0	0	0	0	0	0	0	0	0	0	0	0	0	0	40.74	FALSE	FALSE	FALSE	293	0.014
KCNH1p.Ser804Phe	KCNH1	0.014371	0.0103972	0	0.0359276	0.269913	0.232558							Phe	Ser	FALSE		2	0	0	0	0	0	0	0	0	0	0	2	0	0	0	0	0	0	0	0	0	0	0	0	0	0	0	0	0	0	0	0	0	0	0	0	0	0	0	0	0	0	0	0	0	0	0	0	0	0	0	0	0	0	0	0	0	0	0	0	0	0	0	0	0	0	40.33	FALSE	FALSE	FALSE	293	0.014
KCNH6p.Ser228Phe	KCNH6	0.014371	0.0103972	0	0.0359276	0.269913	0.232558							Phe	Ser	FALSE		2	0	0	0	0	0	0	0	0	0	0	2	0	0	0	0	0	0	0	0	0	0	0	0	0	0	0	0	0	0	0	0	0	0	0	0	0	0	0	0	0	0	0	0	0	0	0	0	0	0	0	0	0	0	0	0	0	0	0	0	0	0	0	0	0	0	40.07	FALSE	FALSE	FALSE	293	0.014
KCNH7p.Ser238Phe	KCNH7	0.014371	0.0103972	0	0.0359276	0.269913	0.232558							Phe	Ser	FALSE		2	0	0	0	0	0	0	0	0	0	0	2	0	0	0	0	0	0	0	0	0	0	0	0	0	0	0	0	0	0	0	0	0	0	0	0	0	0	0	0	0	0	0	0	0	0	0	0	0	0	0	0	0	0	0	0	0	0	0	0	0	0	0	0	0	0	40.69	FALSE	FALSE	FALSE	293	0.014
KCNK10p.Ser46Phe	KCNK10	0.014371	0.0103972	0	0.0359276	0.269913	0.232558							Phe	Ser	FALSE		2	0	0	0	0	0	0	0	0	0	0	2	0	0	0	0	0	0	0	0	0	0	0	0	0	0	0	0	0	0	0	0	0	0	0	0	0	0	0	0	0	0	0	0	0	0	0	0	0	0	0	0	0	0	0	0	0	0	0	0	0	0	0	0	0	0	40.55	FALSE	FALSE	FALSE	293	0.014
KCNK1p.Ser222Phe	KCNK1	0.014371	0.0103972	0	0.0359276	0.269913	0.232558							Phe	Ser	FALSE		2	0	0	0	0	0	0	0	0	0	0	2	0	0	0	0	0	0	0	0	0	0	0	0	0	0	0	0	0	0	0	0	0	0	0	0	0	0	0	0	0	0	0	0	0	0	0	0	0	0	0	0	0	0	0	0	0	0	0	0	0	0	0	0	0	0	39.42	FALSE	FALSE	FALSE	293	0.014
KCNMB2p.Ser143Phe	KCNMB2	0.014371	0.0103972	0	0.0359276	0.269913	0.232558							Phe	Ser	FALSE		2	0	0	0	0	0	0	0	0	0	0	2	0	0	0	0	0	0	0	0	0	0	0	0	0	0	0	0	0	0	0	0	0	0	0	0	0	0	0	0	0	0	0	0	0	0	0	0	0	0	0	0	0	0	0	0	0	0	0	0	0	0	0	0	0	0	41.04	FALSE	FALSE	FALSE	293	0.014
KCNQ3p.Ser775Phe	KCNQ3	0.014371	0.0103972	0	0.0359276	0.269913	0.232558							Phe	Ser	FALSE		2	0	0	0	0	0	0	0	0	0	0	2	0	0	0	0	0	0	0	0	0	0	0	0	0	0	0	0	0	0	0	0	0	0	0	0	0	0	0	0	0	0	0	0	0	0	0	0	0	0	0	0	0	0	0	0	0	0	0	0	0	0	0	0	0	0	39.86	FALSE	FALSE	FALSE	293	0.014
KCNQ5p.Ser831Phe	KCNQ5	0.014371	0.0103972	0	0.0359276	0.269913	0.232558							Phe	Ser	FALSE		2	0	0	0	0	0	0	0	0	0	0	2	0	0	0	0	0	0	0	0	0	0	0	0	0	0	0	0	0	0	0	0	0	0	0	0	0	0	0	0	0	0	0	0	0	0	0	0	0	0	0	0	0	0	0	0	0	0	0	0	0	0	0	0	0	0	41.04	FALSE	FALSE	FALSE	293	0.014
KCNT2p.Ser831Phe	KCNT2	0.014371	0.0103972	0	0.0359276	0.269913	0.232558							Phe	Ser	FALSE		2	0	0	0	0	0	0	0	0	0	0	2	0	0	0	0	0	0	0	0	0	0	0	0	0	0	0	0	0	0	0	0	0	0	0	0	0	0	0	0	0	0	0	0	0	0	0	0	0	0	0	0	0	0	0	0	0	0	0	0	0	0	0	0	0	0	40.75	FALSE	FALSE	FALSE	293	0.014
KCTD6p.Leu81Phe	KCTD6	0.014371	0.0103972	0	0.0359276	0.269913	0.232558							Phe	Leu	FALSE		2	0	0	0	0	0	0	0	0	0	0	2	0	0	0	0	0	0	0	0	0	0	0	0	0	0	0	0	0	0	0	0	0	0	0	0	0	0	0	0	0	0	0	0	0	0	0	0	0	0	0	0	0	0	0	0	0	0	0	0	0	0	0	0	0	0	41.56	FALSE	FALSE	FALSE	293	0.014
KCTD8p.Ser351Phe	KCTD8	0.014371	0.0103972	0	0.0359276	0.269913	0.232558							Phe	Ser	FALSE		2	0	0	0	0	0	0	0	0	0	0	2	0	0	0	0	0	0	0	0	0	0	0	0	0	0	0	0	0	0	0	0	0	0	0	0	0	0	0	0	0	0	0	0	0	0	0	0	0	0	0	0	0	0	0	0	0	0	0	0	0	0	0	0	0	0	41.04	FALSE	FALSE	FALSE	293	0.014
KDM2Bp.Ser1128Phe	KDM2B	0.014371	0.0103972	0	0.0359276	0.269913	0.232558							Phe	Ser	FALSE		2	0	0	0	0	0	0	0	0	0	0	2	0	0	0	0	0	0	0	0	0	0	0	0	0	0	0	0	0	0	0	0	0	0	0	0	0	0	0	0	0	0	0	0	0	0	0	0	0	0	0	0	0	0	0	0	0	0	0	0	0	0	0	0	0	0	40.76	FALSE	FALSE	FALSE	293	0.014
KDM6Bp.Ser838Phe	KDM6B	0.014371	0.0103972	0	0.0359276	0.269913	0.232558							Phe	Ser	FALSE		2	0	0	0	0	0	0	0	0	0	0	2	0	0	0	0	0	0	0	0	0	0	0	0	0	0	0	0	0	0	0	0	0	0	0	0	0	0	0	0	0	0	0	0	0	0	0	0	0	0	0	0	0	0	0	0	0	0	0	0	0	0	0	0	0	0	41.25	FALSE	FALSE	FALSE	293	0.014
KELp.Ser138Phe	KEL	0.014371	0.0103972	0	0.0359276	0.269913	0.232558							Phe	Ser	FALSE		2	0	0	0	0	0	0	0	0	0	0	2	0	0	0	0	0	0	0	0	0	0	0	0	0	0	0	0	0	0	0	0	0	0	0	0	0	0	0	0	0	0	0	0	0	0	0	0	0	0	0	0	0	0	0	0	0	0	0	0	0	0	0	0	0	0	40.63	FALSE	FALSE	FALSE	293	0.014
KIAA0100p.Ser2047Phe	KIAA0100	0.014371	0.0103972	0	0.0359276	0.269913	0.232558							Phe	Ser	FALSE		2	0	0	0	0	0	0	0	0	0	0	2	0	0	0	0	0	0	0	0	0	0	0	0	0	0	0	0	0	0	0	0	0	0	0	0	0	0	0	0	0	0	0	0	0	0	0	0	0	0	0	0	0	0	0	0	0	0	0	0	0	0	0	0	0	0	40.69	FALSE	FALSE	FALSE	293	0.014
KIAA0586p.Ser1190Phe	KIAA0586	0.014371	0.0103972	0	0.0359276	0.269913	0.232558							Phe	Ser	FALSE		2	0	0	0	0	0	0	0	0	0	0	2	0	0	0	0	0	0	0	0	0	0	0	0	0	0	0	0	0	0	0	0	0	0	0	0	0	0	0	0	0	0	0	0	0	0	0	0	0	0	0	0	0	0	0	0	0	0	0	0	0	0	0	0	0	0	40.07	FALSE	FALSE	FALSE	293	0.014
KIAA1024p.Ser829Phe	KIAA1024	0.014371	0.0103972	0	0.0359276	0.269913	0.232558							Phe	Ser	FALSE		2	0	0	0	0	0	0	0	0	0	0	2	0	0	0	0	0	0	0	0	0	0	0	0	0	0	0	0	0	0	0	0	0	0	0	0	0	0	0	0	0	0	0	0	0	0	0	0	0	0	0	0	0	0	0	0	0	0	0	0	0	0	0	0	0	0	40.21	FALSE	FALSE	FALSE	293	0.014
KIAA1045p.Ser217Phe	KIAA1045	0.014371	0.0103972	0	0.0359276	0.269913	0.232558							Phe	Ser	FALSE		2	0	0	0	0	0	0	0	0	0	0	2	0	0	0	0	0	0	0	0	0	0	0	0	0	0	0	0	0	0	0	0	0	0	0	0	0	0	0	0	0	0	0	0	0	0	0	0	0	0	0	0	0	0	0	0	0	0	0	0	0	0	0	0	0	0	40.75	FALSE	FALSE	FALSE	293	0.014
KIAA1217p.Leu213Phe	KIAA1217	0.014371	0.0103972	0	0.0359276	0.269913	0.232558							Phe	Leu	FALSE		2	0	0	0	0	0	0	0	0	0	0	2	0	0	0	0	0	0	0	0	0	0	0	0	0	0	0	0	0	0	0	0	0	0	0	0	0	0	0	0	0	0	0	0	0	0	0	0	0	0	0	0	0	0	0	0	0	0	0	0	0	0	0	0	0	0	40.99	FALSE	FALSE	FALSE	293	0.014
KIAA1324Lp.Ser1006Phe	KIAA1324L	0.014371	0.0103972	0	0.0359276	0.269913	0.232558							Phe	Ser	FALSE		2	0	0	0	0	0	0	0	0	0	0	2	0	0	0	0	0	0	0	0	0	0	0	0	0	0	0	0	0	0	0	0	0	0	0	0	0	0	0	0	0	0	0	0	0	0	0	0	0	0	0	0	0	0	0	0	0	0	0	0	0	0	0	0	0	0	41.5	FALSE	FALSE	FALSE	293	0.014
KIAA1324Lp.Ser1026Phe	KIAA1324L	0.014371	0.0103972	0	0.0359276	0.269913	0.232558							Phe	Ser	FALSE		2	0	0	0	0	0	0	0	0	0	0	2	0	0	0	0	0	0	0	0	0	0	0	0	0	0	0	0	0	0	0	0	0	0	0	0	0	0	0	0	0	0	0	0	0	0	0	0	0	0	0	0	0	0	0	0	0	0	0	0	0	0	0	0	0	0	40.88	FALSE	FALSE	FALSE	293	0.014
KIAA1328p.Ser81Phe	KIAA1328	0.014371	0.0103972	0	0.0359276	0.269913	0.232558							Phe	Ser	FALSE		2	0	0	0	0	0	0	0	0	0	0	2	0	0	0	0	0	0	0	0	0	0	0	0	0	0	0	0	0	0	0	0	0	0	0	0	0	0	0	0	0	0	0	0	0	0	0	0	0	0	0	0	0	0	0	0	0	0	0	0	0	0	0	0	0	0	40.89	FALSE	FALSE	FALSE	293	0.014
KIAA1377p.Ser1072Phe	KIAA1377	0.014371	0.0103972	0	0.0359276	0.269913	0.232558							Phe	Ser	FALSE		2	0	0	0	0	0	0	0	0	0	0	2	0	0	0	0	0	0	0	0	0	0	0	0	0	0	0	0	0	0	0	0	0	0	0	0	0	0	0	0	0	0	0	0	0	0	0	0	0	0	0	0	0	0	0	0	0	0	0	0	0	0	0	0	0	0	40.91	FALSE	FALSE	FALSE	293	0.014
KIAA1407p.Ser506Phe	KIAA1407	0.014371	0.0103972	0	0.0359276	0.269913	0.232558							Phe	Ser	FALSE		2	0	0	0	0	0	0	0	0	0	0	2	0	0	0	0	0	0	0	0	0	0	0	0	0	0	0	0	0	0	0	0	0	0	0	0	0	0	0	0	0	0	0	0	0	0	0	0	0	0	0	0	0	0	0	0	0	0	0	0	0	0	0	0	0	0	40.73	FALSE	FALSE	FALSE	293	0.014
KIAA1468p.Ser1121Phe	KIAA1468	0.014371	0.0103972	0	0.0359276	0.269913	0.232558							Phe	Ser	FALSE		2	0	0	0	0	0	0	0	0	0	0	2	0	0	0	0	0	0	0	0	0	0	0	0	0	0	0	0	0	0	0	0	0	0	0	0	0	0	0	0	0	0	0	0	0	0	0	0	0	0	0	0	0	0	0	0	0	0	0	0	0	0	0	0	0	0	41.05	FALSE	FALSE	FALSE	293	0.014
KIAA1522p.Ser362Phe	KIAA1522	0.014371	0.0103972	0	0.0359276	0.269913	0.232558							Phe	Ser	FALSE		2	0	0	0	0	0	0	0	0	0	0	2	0	0	0	0	0	0	0	0	0	0	0	0	0	0	0	0	0	0	0	0	0	0	0	0	0	0	0	0	0	0	0	0	0	0	0	0	0	0	0	0	0	0	0	0	0	0	0	0	0	0	0	0	0	0	41.09	FALSE	FALSE	FALSE	293	0.014
KIAA1549p.Leu1488Phe	KIAA1549	0.014371	0.0103972	0	0.0359276	0.269913	0.232558							Phe	Leu	FALSE	2	2	0	0	0	0	0	0	0	0	0	0	2	0	0	0	0	0	0	0	0	0	0	0	0	0	0	0	0	0	0	0	0	0	0	0	0	0	0	0	0	0	0	0	0	0	0	0	0	0	0	0	0	0	0	0	0	0	0	0	0	0	0	0	0	0	0	40.61	FALSE	FALSE	FALSE	293	0.014
KIAA1549p.Ser1012Phe	KIAA1549	0.014371	0.0103972	0	0.0359276	0.269913	0.232558							Phe	Ser	FALSE	2	2	0	0	0	0	0	0	0	0	0	0	2	0	0	0	0	0	0	0	0	0	0	0	0	0	0	0	0	0	0	0	0	0	0	0	0	0	0	0	0	0	0	0	0	0	0	0	0	0	0	0	0	0	0	0	0	0	0	0	0	0	0	0	0	0	0	40.01	FALSE	FALSE	FALSE	293	0.014
KIAA1614p.Ser85Phe	KIAA1614	0.014371	0.0103972	0	0.0359276	0.269913	0.232558							Phe	Ser	FALSE		2	0	0	0	0	0	0	0	0	0	0	2	0	0	0	0	0	0	0	0	0	0	0	0	0	0	0	0	0	0	0	0	0	0	0	0	0	0	0	0	0	0	0	0	0	0	0	0	0	0	0	0	0	0	0	0	0	0	0	0	0	0	0	0	0	0	40.56	FALSE	FALSE	FALSE	293	0.014
KIAA1755p.Ser331Phe	KIAA1755	0.014371	0.0103972	0	0.0359276	0.269913	0.232558							Phe	Ser	FALSE		2	0	0	0	0	0	0	0	0	0	0	2	0	0	0	0	0	0	0	0	0	0	0	0	0	0	0	0	0	0	0	0	0	0	0	0	0	0	0	0	0	0	0	0	0	0	0	0	0	0	0	0	0	0	0	0	0	0	0	0	0	0	0	0	0	0	39.95	FALSE	FALSE	FALSE	293	0.014
KIF13Bp.Leu283Phe	KIF13B	0.014371	0.0103972	0	0.0359276	0.269913	0.232558							Phe	Leu	FALSE		2	0	0	0	0	0	0	0	0	0	0	2	0	0	0	0	0	0	0	0	0	0	0	0	0	0	0	0	0	0	0	0	0	0	0	0	0	0	0	0	0	0	0	0	0	0	0	0	0	0	0	0	0	0	0	0	0	0	0	0	0	0	0	0	0	0	40.35	FALSE	FALSE	FALSE	293	0.014
KIF14p.Ser1577Phe	KIF14	0.014371	0.0103972	0	0.0359276	0.269913	0.232558							Phe	Ser	FALSE		2	0	0	0	0	0	0	0	0	0	0	2	0	0	0	0	0	0	0	0	0	0	0	0	0	0	0	0	0	0	0	0	0	0	0	0	0	0	0	0	0	0	0	0	0	0	0	0	0	0	0	0	0	0	0	0	0	0	0	0	0	0	0	0	0	0	40.65	FALSE	FALSE	FALSE	293	0.014
KIF17p.Ser518Phe	KIF17	0.014371	0.0103972	0	0.0359276	0.269913	0.232558							Phe	Ser	FALSE		2	0	0	0	0	0	0	0	0	0	0	2	0	0	0	0	0	0	0	0	0	0	0	0	0	0	0	0	0	0	0	0	0	0	0	0	0	0	0	0	0	0	0	0	0	0	0	0	0	0	0	0	0	0	0	0	0	0	0	0	0	0	0	0	0	0	41.44	FALSE	FALSE	FALSE	293	0.014
KIF1Ap.Leu315Phe	KIF1A	0.014371	0.0103972	0	0.0359276	0.269913	0.232558							Phe	Leu	FALSE		2	0	0	0	0	0	0	0	0	0	0	2	0	0	0	0	0	0	0	0	0	0	0	0	0	0	0	0	0	0	0	0	0	0	0	0	0	0	0	0	0	0	0	0	0	0	0	0	0	0	0	0	0	0	0	0	0	0	0	0	0	0	0	0	0	0	40.41	FALSE	FALSE	FALSE	293	0.014
KIF21Bp.Ser1365Phe	KIF21B	0.014371	0.0103972	0	0.0359276	0.269913	0.232558							Phe	Ser	FALSE		2	0	0	0	0	0	0	0	0	0	0	2	0	0	0	0	0	0	0	0	0	0	0	0	0	0	0	0	0	0	0	0	0	0	0	0	0	0	0	0	0	0	0	0	0	0	0	0	0	0	0	0	0	0	0	0	0	0	0	0	0	0	0	0	0	0	40.9	FALSE	FALSE	FALSE	293	0.014
KIF26Ap.Ser1267Phe	KIF26A	0.014371	0.0103972	0	0.0359276	0.269913	0.232558							Phe	Ser	FALSE		2	0	0	0	0	0	0	0	0	0	0	2	0	0	0	0	0	0	0	0	0	0	0	0	0	0	0	0	0	0	0	0	0	0	0	0	0	0	0	0	0	0	0	0	0	0	0	0	0	0	0	0	0	0	0	0	0	0	0	0	0	0	0	0	0	0	39.55	FALSE	FALSE	FALSE	293	0.014
KIF2Bp.Ser96Phe	KIF2B	0.014371	0.0103972	0	0.0359276	0.269913	0.232558							Phe	Ser	FALSE		2	0	0	0	0	0	0	0	0	0	0	2	0	0	0	0	0	0	0	0	0	0	0	0	0	0	0	0	0	0	0	0	0	0	0	0	0	0	0	0	0	0	0	0	0	0	0	0	0	0	0	0	0	0	0	0	0	0	0	0	0	0	0	0	0	0	40.48	FALSE	FALSE	FALSE	293	0.014
KIF4Bp.Ser33Phe	KIF4B	0.014371	0.0103972	0	0.0359276	0.269913	0.232558							Phe	Ser	FALSE		2	0	0	0	0	0	0	0	0	0	0	2	0	0	0	0	0	0	0	0	0	0	0	0	0	0	0	0	0	0	0	0	0	0	0	0	0	0	0	0	0	0	0	0	0	0	0	0	0	0	0	0	0	0	0	0	0	0	0	0	0	0	0	0	0	0	40.52	FALSE	FALSE	FALSE	293	0.014
KIF4Bp.Ser387Phe	KIF4B	0.014371	0.0103972	0	0.0359276	0.269913	0.232558							Phe	Ser	FALSE		2	0	0	0	0	0	0	0	0	0	0	2	0	0	0	0	0	0	0	0	0	0	0	0	0	0	0	0	0	0	0	0	0	0	0	0	0	0	0	0	0	0	0	0	0	0	0	0	0	0	0	0	0	0	0	0	0	0	0	0	0	0	0	0	0	0	40.8	FALSE	FALSE	FALSE	293	0.014
KIF4Bp.Ser48Phe	KIF4B	0.014371	0.0103972	0	0.0359276	0.269913	0.232558							Phe	Ser	FALSE		2	0	0	0	0	0	0	0	0	0	0	2	0	0	0	0	0	0	0	0	0	0	0	0	0	0	0	0	0	0	0	0	0	0	0	0	0	0	0	0	0	0	0	0	0	0	0	0	0	0	0	0	0	0	0	0	0	0	0	0	0	0	0	0	0	0	40.65	FALSE	FALSE	FALSE	293	0.014
KIR2DS4p.Ser81Phe	KIR2DS4	0.014371	0.0103972	0	0.0359276	0.269913	0.232558							Phe	Ser	FALSE		2	0	0	0	0	0	0	0	0	0	0	2	0	0	0	0	0	0	0	0	0	0	0	0	0	0	0	0	0	0	0	0	0	0	0	0	0	0	0	0	0	0	0	0	0	0	0	0	0	0	0	0	0	0	0	0	0	0	0	0	0	0	0	0	0	0	40.02	FALSE	FALSE	FALSE	293	0.014
KIR2DS4p.Ser86Phe	KIR2DS4	0.014371	0.0103972	0	0.0359276	0.269913	0.232558							Phe	Ser	FALSE		2	0	0	0	0	0	0	0	0	0	0	2	0	0	0	0	0	0	0	0	0	0	0	0	0	0	0	0	0	0	0	0	0	0	0	0	0	0	0	0	0	0	0	0	0	0	0	0	0	0	0	0	0	0	0	0	0	0	0	0	0	0	0	0	0	0	40.55	FALSE	FALSE	FALSE	293	0.014
KIR3DL1p.Ser125Phe	KIR3DL1	0.014371	0.0103972	0	0.0359276	0.269913	0.232558							Phe	Ser	FALSE		2	0	0	0	0	0	0	0	0	0	0	2	0	0	0	0	0	0	0	0	0	0	0	0	0	0	0	0	0	0	0	0	0	0	0	0	0	0	0	0	0	0	0	0	0	0	0	0	0	0	0	0	0	0	0	0	0	0	0	0	0	0	0	0	0	0	40.82	FALSE	FALSE	FALSE	293	0.014
KLF12p.Ser102Phe	KLF12	0.014371	0.0103972	0	0.0359276	0.269913	0.232558							Phe	Ser	FALSE		2	0	0	0	0	0	0	0	0	0	0	2	0	0	0	0	0	0	0	0	0	0	0	0	0	0	0	0	0	0	0	0	0	0	0	0	0	0	0	0	0	0	0	0	0	0	0	0	0	0	0	0	0	0	0	0	0	0	0	0	0	0	0	0	0	0	40.19	FALSE	FALSE	FALSE	293	0.014
KLF17p.Ser207Phe	KLF17	0.014371	0.0103972	0	0.0359276	0.269913	0.232558							Phe	Ser	FALSE		2	0	0	0	0	0	0	0	0	0	0	2	0	0	0	0	0	0	0	0	0	0	0	0	0	0	0	0	0	0	0	0	0	0	0	0	0	0	0	0	0	0	0	0	0	0	0	0	0	0	0	0	0	0	0	0	0	0	0	0	0	0	0	0	0	0	40.62	FALSE	FALSE	FALSE	293	0.014
KLHL11p.Ile364Phe	KLHL11	0.014371	0.0103972	0	0.0359276	0.269913	0.232558							Phe	Ile	FALSE		2	0	0	0	0	0	0	0	0	0	0	2	0	0	0	0	0	0	0	0	0	0	0	0	0	0	0	0	0	0	0	0	0	0	0	0	0	0	0	0	0	0	0	0	0	0	0	0	0	0	0	0	0	0	0	0	0	0	0	0	0	0	0	0	0	0	40.4	FALSE	FALSE	FALSE	293	0.014
KLHL13p.Leu652Phe	KLHL13	0.014371	0.0103972	0	0.0359276	0.269913	0.232558							Phe	Leu	FALSE		2	0	0	0	0	0	0	0	0	0	0	2	0	0	0	0	0	0	0	0	0	0	0	0	0	0	0	0	0	0	0	0	0	0	0	0	0	0	0	0	0	0	0	0	0	0	0	0	0	0	0	0	0	0	0	0	0	0	0	0	0	0	0	0	0	0	40.52	FALSE	FALSE	FALSE	293	0.014
KLHL18p.Ser399Phe	KLHL18	0.014371	0.0103972	0	0.0359276	0.269913	0.232558							Phe	Ser	FALSE		2	0	0	0	0	0	0	0	0	0	0	2	0	0	0	0	0	0	0	0	0	0	0	0	0	0	0	0	0	0	0	0	0	0	0	0	0	0	0	0	0	0	0	0	0	0	0	0	0	0	0	0	0	0	0	0	0	0	0	0	0	0	0	0	0	0	40.05	FALSE	FALSE	FALSE	293	0.014
KLHL21p.Ser517Phe	KLHL21	0.014371	0.0103972	0	0.0359276	0.269913	0.232558							Phe	Ser	FALSE		2	0	0	0	0	0	0	0	0	0	0	2	0	0	0	0	0	0	0	0	0	0	0	0	0	0	0	0	0	0	0	0	0	0	0	0	0	0	0	0	0	0	0	0	0	0	0	0	0	0	0	0	0	0	0	0	0	0	0	0	0	0	0	0	0	0	40.18	FALSE	FALSE	FALSE	293	0.014
KLK10p.Leu243Phe	KLK10	0.014371	0.0103972	0	0.0359276	0.269913	0.232558							Phe	Leu	FALSE		2	0	0	0	0	0	0	0	0	0	0	2	0	0	0	0	0	0	0	0	0	0	0	0	0	0	0	0	0	0	0	0	0	0	0	0	0	0	0	0	0	0	0	0	0	0	0	0	0	0	0	0	0	0	0	0	0	0	0	0	0	0	0	0	0	0	40.34	FALSE	FALSE	FALSE	293	0.014
KMT2Ap.Ser2225Phe	KMT2A	0.014371	0.0103972	0	0.0359276	0.269913	0.232558							Phe	Ser	FALSE	1	2	0	0	0	0	0	0	0	0	0	0	2	0	0	0	0	0	0	0	0	0	0	0	0	0	0	0	0	0	0	0	0	0	0	0	0	0	0	0	0	0	0	0	0	0	0	0	0	0	0	0	0	0	0	0	0	0	0	0	0	0	0	0	0	0	0	40.4	FALSE	FALSE	FALSE	293	0.014
KMT2Bp.Ser1734Phe	KMT2B	0.014371	0.0103972	0	0.0359276	0.269913	0.232558							Phe	Ser	FALSE		2	0	0	0	0	0	0	0	0	0	0	2	0	0	0	0	0	0	0	0	0	0	0	0	0	0	0	0	0	0	0	0	0	0	0	0	0	0	0	0	0	0	0	0	0	0	0	0	0	0	0	0	0	0	0	0	0	0	0	0	0	0	0	0	0	0	40.73	FALSE	FALSE	FALSE	293	0.014
KNDC1p.Ser939Phe	KNDC1	0.014371	0.0103972	0	0.0359276	0.269913	0.232558							Phe	Ser	FALSE		2	0	0	0	0	0	0	0	0	0	0	2	0	0	0	0	0	0	0	0	0	0	0	0	0	0	0	0	0	0	0	0	0	0	0	0	0	0	0	0	0	0	0	0	0	0	0	0	0	0	0	0	0	0	0	0	0	0	0	0	0	0	0	0	0	0	40.38	FALSE	FALSE	FALSE	293	0.014
KPRPp.Ser330Phe	KPRP	0.014371	0.0103972	0	0.0359276	0.269913	0.232558							Phe	Ser	FALSE		2	0	0	0	0	0	0	0	0	0	0	2	0	0	0	0	0	0	0	0	0	0	0	0	0	0	0	0	0	0	0	0	0	0	0	0	0	0	0	0	0	0	0	0	0	0	0	0	0	0	0	0	0	0	0	0	0	0	0	0	0	0	0	0	0	0	41.86	FALSE	FALSE	FALSE	293	0.014
KRT10p.Ser570Phe	KRT10	0.014371	0.0103972	0	0.0359276	0.269913	0.232558							Phe	Ser	FALSE		2	0	0	0	0	0	0	0	0	0	0	2	0	0	0	0	0	0	0	0	0	0	0	0	0	0	0	0	0	0	0	0	0	0	0	0	0	0	0	0	0	0	0	0	0	0	0	0	0	0	0	0	0	0	0	0	0	0	0	0	0	0	0	0	0	0	40.7	FALSE	FALSE	FALSE	293	0.014
KRT28p.Ser46Phe	KRT28	0.014371	0.0103972	0	0.0359276	0.269913	0.232558							Phe	Ser	FALSE		2	0	0	0	0	0	0	0	0	0	0	2	0	0	0	0	0	0	0	0	0	0	0	0	0	0	0	0	0	0	0	0	0	0	0	0	0	0	0	0	0	0	0	0	0	0	0	0	0	0	0	0	0	0	0	0	0	0	0	0	0	0	0	0	0	0	40.35	FALSE	FALSE	FALSE	293	0.014
KRT33Ap.Ser309Phe	KRT33A	0.014371	0.0103972	0	0.0359276	0.269913	0.232558							Phe	Ser	FALSE		2	0	0	0	0	0	0	0	0	0	0	2	0	0	0	0	0	0	0	0	0	0	0	0	0	0	0	0	0	0	0	0	0	0	0	0	0	0	0	0	0	0	0	0	0	0	0	0	0	0	0	0	0	0	0	0	0	0	0	0	0	0	0	0	0	0	40.82	FALSE	FALSE	FALSE	293	0.014
KRT34p.Ser36Phe	KRT34	0.014371	0.0103972	0	0.0359276	0.269913	0.232558							Phe	Ser	FALSE		2	0	0	0	0	0	0	0	0	0	0	2	0	0	0	0	0	0	0	0	0	0	0	0	0	0	0	0	0	0	0	0	0	0	0	0	0	0	0	0	0	0	0	0	0	0	0	0	0	0	0	0	0	0	0	0	0	0	0	0	0	0	0	0	0	0	40.95	FALSE	FALSE	FALSE	293	0.014
KRTAP10-7p.Ser24Phe	KRTAP10-7	0.014371	0.0103972	0	0.0359276	0.269913	0.232558							Phe	Ser	FALSE		2	0	0	0	0	0	0	0	0	0	0	2	0	0	0	0	0	0	0	0	0	0	0	0	0	0	0	0	0	0	0	0	0	0	0	0	0	0	0	0	0	0	0	0	0	0	0	0	0	0	0	0	0	0	0	0	0	0	0	0	0	0	0	0	0	0	40.78	FALSE	FALSE	FALSE	293	0.014
KRTAP10-8p.Ser234Phe	KRTAP10-8	0.014371	0.0103972	0	0.0359276	0.269913	0.232558							Phe	Ser	FALSE		2	0	0	0	0	0	0	0	0	0	0	2	0	0	0	0	0	0	0	0	0	0	0	0	0	0	0	0	0	0	0	0	0	0	0	0	0	0	0	0	0	0	0	0	0	0	0	0	0	0	0	0	0	0	0	0	0	0	0	0	0	0	0	0	0	0	40.96	FALSE	FALSE	FALSE	293	0.014
KRTAP11-1p.Ser45Phe	KRTAP11-1	0.014371	0.0103972	0	0.0359276	0.269913	0.232558							Phe	Ser	FALSE		2	0	0	0	0	0	0	0	0	0	0	2	0	0	0	0	0	0	0	0	0	0	0	0	0	0	0	0	0	0	0	0	0	0	0	0	0	0	0	0	0	0	0	0	0	0	0	0	0	0	0	0	0	0	0	0	0	0	0	0	0	0	0	0	0	0	40.73	FALSE	FALSE	FALSE	293	0.014
KRTAP13-1p.Ser50Phe	KRTAP13-1	0.014371	0.0103972	0	0.0359276	0.269913	0.232558							Phe	Ser	FALSE		2	0	0	0	0	0	0	0	0	0	0	2	0	0	0	0	0	0	0	0	0	0	0	0	0	0	0	0	0	0	0	0	0	0	0	0	0	0	0	0	0	0	0	0	0	0	0	0	0	0	0	0	0	0	0	0	0	0	0	0	0	0	0	0	0	0	40.87	FALSE	FALSE	FALSE	293	0.014
KRTAP24-1p.Cys71Phe	KRTAP24-1	0.014371	0.0103972	0	0.0359276	0.269913	0.232558							Phe	Cys	FALSE		2	0	0	0	0	0	0	0	0	0	0	2	0	0	0	0	0	0	0	0	0	0	0	0	0	0	0	0	0	0	0	0	0	0	0	0	0	0	0	0	0	0	0	0	0	0	0	0	0	0	0	0	0	0	0	0	0	0	0	0	0	0	0	0	0	0	41.4	FALSE	FALSE	FALSE	293	0.014
KRTAP24-1p.Ser64Phe	KRTAP24-1	0.014371	0.0103972	0	0.0359276	0.269913	0.232558							Phe	Ser	FALSE		2	0	0	0	0	0	0	0	0	0	0	2	0	0	0	0	0	0	0	0	0	0	0	0	0	0	0	0	0	0	0	0	0	0	0	0	0	0	0	0	0	0	0	0	0	0	0	0	0	0	0	0	0	0	0	0	0	0	0	0	0	0	0	0	0	0	40.89	FALSE	FALSE	FALSE	293	0.014
KRTAP24-1p.Ser97Phe	KRTAP24-1	0.014371	0.0103972	0	0.0359276	0.269913	0.232558							Phe	Ser	FALSE		2	0	0	0	0	0	0	0	0	0	0	2	0	0	0	0	0	0	0	0	0	0	0	0	0	0	0	0	0	0	0	0	0	0	0	0	0	0	0	0	0	0	0	0	0	0	0	0	0	0	0	0	0	0	0	0	0	0	0	0	0	0	0	0	0	0	40.7	FALSE	FALSE	FALSE	293	0.014
KRTAP3-2p.Ser70Phe	KRTAP3-2	0.014371	0.0103972	0	0.0359276	0.269913	0.232558							Phe	Ser	FALSE		2	0	0	0	0	0	0	0	0	0	0	2	0	0	0	0	0	0	0	0	0	0	0	0	0	0	0	0	0	0	0	0	0	0	0	0	0	0	0	0	0	0	0	0	0	0	0	0	0	0	0	0	0	0	0	0	0	0	0	0	0	0	0	0	0	0	41.87	FALSE	FALSE	FALSE	293	0.014
KRTAP5-10p.Ser126Phe	KRTAP5-10	0.014371	0.0103972	0	0.0359276	0.269913	0.232558							Phe	Ser	FALSE		2	0	0	0	0	0	0	0	0	0	0	2	0	0	0	0	0	0	0	0	0	0	0	0	0	0	0	0	0	0	0	0	0	0	0	0	0	0	0	0	0	0	0	0	0	0	0	0	0	0	0	0	0	0	0	0	0	0	0	0	0	0	0	0	0	0	41.44	FALSE	FALSE	FALSE	293	0.014
KRTAP5-10p.Ser130Phe	KRTAP5-10	0.014371	0.0103972	0	0.0359276	0.269913	0.232558							Phe	Ser	FALSE		2	0	0	0	0	0	0	0	0	0	0	2	0	0	0	0	0	0	0	0	0	0	0	0	0	0	0	0	0	0	0	0	0	0	0	0	0	0	0	0	0	0	0	0	0	0	0	0	0	0	0	0	0	0	0	0	0	0	0	0	0	0	0	0	0	0	40.33	FALSE	FALSE	FALSE	293	0.014
KRTAP5-4p.Ser117Phe	KRTAP5-4	0.014371	0.0103972	0	0.0359276	0.269913	0.232558							Phe	Ser	FALSE		2	0	0	0	0	0	0	0	0	0	0	2	0	0	0	0	0	0	0	0	0	0	0	0	0	0	0	0	0	0	0	0	0	0	0	0	0	0	0	0	0	0	0	0	0	0	0	0	0	0	0	0	0	0	0	0	0	0	0	0	0	0	0	0	0	0	41.33	FALSE	FALSE	FALSE	293	0.014
L1TD1p.Ser96Phe	L1TD1	0.014371	0.0103972	0	0.0359276	0.269913	0.232558							Phe	Ser	FALSE		2	0	0	0	0	0	0	0	0	0	0	2	0	0	0	0	0	0	0	0	0	0	0	0	0	0	0	0	0	0	0	0	0	0	0	0	0	0	0	0	0	0	0	0	0	0	0	0	0	0	0	0	0	0	0	0	0	0	0	0	0	0	0	0	0	0	41.22	FALSE	FALSE	FALSE	293	0.014
L2HGDHp.Ser366Phe	L2HGDH	0.014371	0.0103972	0	0.0359276	0.269913	0.232558							Phe	Ser	FALSE		2	0	0	0	0	0	0	0	0	0	0	2	0	0	0	0	0	0	0	0	0	0	0	0	0	0	0	0	0	0	0	0	0	0	0	0	0	0	0	0	0	0	0	0	0	0	0	0	0	0	0	0	0	0	0	0	0	0	0	0	0	0	0	0	0	0	40.09	FALSE	FALSE	FALSE	293	0.014
L3MBTL3p.Val97Phe	L3MBTL3	0.014371	0.0103972	0	0.0359276	0.269913	0.232558							Phe	Val	FALSE		2	0	0	0	0	0	0	0	0	0	0	2	0	0	0	0	0	0	0	0	0	0	0	0	0	0	0	0	0	0	0	0	0	0	0	0	0	0	0	0	0	0	0	0	0	0	0	0	0	0	0	0	0	0	0	0	0	0	0	0	0	0	0	0	0	0	40.51	FALSE	FALSE	FALSE	293	0.014
LAMA1p.Ser1078Phe	LAMA1	0.014371	0.0103972	0	0.0359276	0.269913	0.232558							Phe	Ser	FALSE		2	0	0	0	0	0	0	0	0	0	0	2	0	0	0	0	0	0	0	0	0	0	0	0	0	0	0	0	0	0	0	0	0	0	0	0	0	0	0	0	0	0	0	0	0	0	0	0	0	0	0	0	0	0	0	0	0	0	0	0	0	0	0	0	0	0	40.21	FALSE	FALSE	FALSE	293	0.014
LAMA2p.Ser530Phe	LAMA2	0.014371	0.0103972	0	0.0359276	0.269913	0.232558							Phe	Ser	FALSE		2	0	0	0	0	0	0	0	0	0	0	2	0	0	0	0	0	0	0	0	0	0	0	0	0	0	0	0	0	0	0	0	0	0	0	0	0	0	0	0	0	0	0	0	0	0	0	0	0	0	0	0	0	0	0	0	0	0	0	0	0	0	0	0	0	0	40.16	FALSE	FALSE	FALSE	293	0.014
LAMB4p.Ser926Phe	LAMB4	0.014371	0.0103972	0	0.0359276	0.269913	0.232558							Phe	Ser	FALSE		2	0	0	0	0	0	0	0	0	0	0	2	0	0	0	0	0	0	0	0	0	0	0	0	0	0	0	0	0	0	0	0	0	0	0	0	0	0	0	0	0	0	0	0	0	0	0	0	0	0	0	0	0	0	0	0	0	0	0	0	0	0	0	0	0	0	40.95	FALSE	FALSE	FALSE	293	0.014
LARGEp.Ser103Phe	LARGE	0.014371	0.0103972	0	0.0359276	0.269913	0.232558							Phe	Ser	FALSE		2	0	0	0	0	0	0	0	0	0	0	2	0	0	0	0	0	0	0	0	0	0	0	0	0	0	0	0	0	0	0	0	0	0	0	0	0	0	0	0	0	0	0	0	0	0	0	0	0	0	0	0	0	0	0	0	0	0	0	0	0	0	0	0	0	0	40.57	FALSE	FALSE	FALSE	293	0.014
LARP4p.Ser394Phe	LARP4	0.014371	0.0103972	0	0.0359276	0.269913	0.232558							Phe	Ser	FALSE		2	0	0	0	0	0	0	0	0	0	0	2	0	0	0	0	0	0	0	0	0	0	0	0	0	0	0	0	0	0	0	0	0	0	0	0	0	0	0	0	0	0	0	0	0	0	0	0	0	0	0	0	0	0	0	0	0	0	0	0	0	0	0	0	0	0	41.02	FALSE	FALSE	FALSE	293	0.014
LARSp.Leu61Phe	LARS	0.014371	0.0103972	0	0.0359276	0.269913	0.232558							Phe	Leu	FALSE		2	0	0	0	0	0	0	0	0	0	0	2	0	0	0	0	0	0	0	0	0	0	0	0	0	0	0	0	0	0	0	0	0	0	0	0	0	0	0	0	0	0	0	0	0	0	0	0	0	0	0	0	0	0	0	0	0	0	0	0	0	0	0	0	0	0	40.92	FALSE	FALSE	FALSE	293	0.014
LATS2p.Ser366Phe	LATS2	0.014371	0.0103972	0	0.0359276	0.269913	0.232558							Phe	Ser	FALSE	1	2	0	0	0	0	0	0	0	0	0	0	2	0	0	0	0	0	0	0	0	0	0	0	0	0	0	0	0	0	0	0	0	0	0	0	0	0	0	0	0	0	0	0	0	0	0	0	0	0	0	0	0	0	0	0	0	0	0	0	0	0	0	0	0	0	0	40.78	FALSE	FALSE	FALSE	293	0.014
LCE1Ep.Ser85Phe	LCE1E	0.014371	0.0103972	0	0.0359276	0.269913	0.232558							Phe	Ser	FALSE		2	0	0	0	0	0	0	0	0	0	0	2	0	0	0	0	0	0	0	0	0	0	0	0	0	0	0	0	0	0	0	0	0	0	0	0	0	0	0	0	0	0	0	0	0	0	0	0	0	0	0	0	0	0	0	0	0	0	0	0	0	0	0	0	0	0	40.42	FALSE	FALSE	FALSE	293	0.014
LCE3Ap.Ser29Phe	LCE3A	0.014371	0.0103972	0	0.0359276	0.269913	0.232558							Phe	Ser	FALSE		2	0	0	0	0	0	0	0	0	0	0	2	0	0	0	0	0	0	0	0	0	0	0	0	0	0	0	0	0	0	0	0	0	0	0	0	0	0	0	0	0	0	0	0	0	0	0	0	0	0	0	0	0	0	0	0	0	0	0	0	0	0	0	0	0	0	40.5	FALSE	FALSE	FALSE	293	0.014
LCE3Dp.Ser48Phe	LCE3D	0.014371	0.0103972	0	0.0359276	0.269913	0.232558							Phe	Ser	FALSE		2	0	0	0	0	0	0	0	0	0	0	2	0	0	0	0	0	0	0	0	0	0	0	0	0	0	0	0	0	0	0	0	0	0	0	0	0	0	0	0	0	0	0	0	0	0	0	0	0	0	0	0	0	0	0	0	0	0	0	0	0	0	0	0	0	0	40.57	FALSE	FALSE	FALSE	293	0.014
LCE3Ep.Ser2Phe	LCE3E	0.014371	0.0103972	0	0.0359276	0.269913	0.232558							Phe	Ser	FALSE		2	0	0	0	0	0	0	0	0	0	0	2	0	0	0	0	0	0	0	0	0	0	0	0	0	0	0	0	0	0	0	0	0	0	0	0	0	0	0	0	0	0	0	0	0	0	0	0	0	0	0	0	0	0	0	0	0	0	0	0	0	0	0	0	0	0	40.62	FALSE	FALSE	FALSE	293	0.014
LDB2p.Ser263Phe	LDB2	0.014371	0.0103972	0	0.0359276	0.269913	0.232558							Phe	Ser	FALSE		2	0	0	0	0	0	0	0	0	0	0	2	0	0	0	0	0	0	0	0	0	0	0	0	0	0	0	0	0	0	0	0	0	0	0	0	0	0	0	0	0	0	0	0	0	0	0	0	0	0	0	0	0	0	0	0	0	0	0	0	0	0	0	0	0	0	40.12	FALSE	FALSE	FALSE	293	0.014
LGI1p.Ser497Phe	LGI1	0.014371	0.0103972	0	0.0359276	0.269913	0.232558							Phe	Ser	FALSE		2	0	0	0	0	0	0	0	0	0	0	2	0	0	0	0	0	0	0	0	0	0	0	0	0	0	0	0	0	0	0	0	0	0	0	0	0	0	0	0	0	0	0	0	0	0	0	0	0	0	0	0	0	0	0	0	0	0	0	0	0	0	0	0	0	0	40.85	FALSE	FALSE	FALSE	293	0.014
LGI2p.Ser435Phe	LGI2	0.014371	0.0103972	0	0.0359276	0.269913	0.232558							Phe	Ser	FALSE		2	0	0	0	0	0	0	0	0	0	0	2	0	0	0	0	0	0	0	0	0	0	0	0	0	0	0	0	0	0	0	0	0	0	0	0	0	0	0	0	0	0	0	0	0	0	0	0	0	0	0	0	0	0	0	0	0	0	0	0	0	0	0	0	0	0	41.22	FALSE	FALSE	FALSE	293	0.014
LGR5p.Ser585Phe	LGR5	0.014371	0.0103972	0	0.0359276	0.269913	0.232558							Phe	Ser	FALSE		2	0	0	0	0	0	0	0	0	0	0	2	0	0	0	0	0	0	0	0	0	0	0	0	0	0	0	0	0	0	0	0	0	0	0	0	0	0	0	0	0	0	0	0	0	0	0	0	0	0	0	0	0	0	0	0	0	0	0	0	0	0	0	0	0	0	40.16	FALSE	TRUE	FALSE	293	0.014
LGR6p.Ser863Phe	LGR6	0.014371	0.0103972	0	0.0359276	0.269913	0.232558							Phe	Ser	FALSE		2	0	0	0	0	0	0	0	0	0	0	2	0	0	0	0	0	0	0	0	0	0	0	0	0	0	0	0	0	0	0	0	0	0	0	0	0	0	0	0	0	0	0	0	0	0	0	0	0	0	0	0	0	0	0	0	0	0	0	0	0	0	0	0	0	0	40.93	FALSE	FALSE	FALSE	293	0.014
LHX6p.Ser98Phe	LHX6	0.014371	0.0103972	0	0.0359276	0.269913	0.232558							Phe	Ser	FALSE		2	0	0	0	0	0	0	0	0	0	0	2	0	0	0	0	0	0	0	0	0	0	0	0	0	0	0	0	0	0	0	0	0	0	0	0	0	0	0	0	0	0	0	0	0	0	0	0	0	0	0	0	0	0	0	0	0	0	0	0	0	0	0	0	0	0	41.05	FALSE	FALSE	FALSE	293	0.014
LIFRp.Ser1065Phe	LIFR	0.014371	0.0103972	0	0.0359276	0.269913	0.232558							Phe	Ser	FALSE	1	2	0	0	0	0	0	0	0	0	0	0	2	0	0	0	0	0	0	0	0	0	0	0	0	0	0	0	0	0	0	0	0	0	0	0	0	0	0	0	0	0	0	0	0	0	0	0	0	0	0	0	0	0	0	0	0	0	0	0	0	0	0	0	0	0	0	40.44	FALSE	FALSE	FALSE	293	0.014
LILRA1p.Leu277Phe	LILRA1	0.014371	0.0103972	0	0.0359276	0.269913	0.232558							Phe	Leu	FALSE		2	0	0	0	0	0	0	0	0	0	0	2	0	0	0	0	0	0	0	0	0	0	0	0	0	0	0	0	0	0	0	0	0	0	0	0	0	0	0	0	0	0	0	0	0	0	0	0	0	0	0	0	0	0	0	0	0	0	0	0	0	0	0	0	0	0	40.72	FALSE	FALSE	FALSE	293	0.014
LILRA2p.Ser202Phe	LILRA2	0.014371	0.0103972	0	0.0359276	0.269913	0.232558							Phe	Ser	FALSE		2	0	0	0	0	0	0	0	0	0	0	2	0	0	0	0	0	0	0	0	0	0	0	0	0	0	0	0	0	0	0	0	0	0	0	0	0	0	0	0	0	0	0	0	0	0	0	0	0	0	0	0	0	0	0	0	0	0	0	0	0	0	0	0	0	0	40.34	FALSE	FALSE	FALSE	293	0.014
LILRA3p.Ser304Phe	LILRA3	0.014371	0.0103972	0	0.0359276	0.269913	0.232558							Phe	Ser	FALSE		2	0	0	0	0	0	0	0	0	0	0	2	0	0	0	0	0	0	0	0	0	0	0	0	0	0	0	0	0	0	0	0	0	0	0	0	0	0	0	0	0	0	0	0	0	0	0	0	0	0	0	0	0	0	0	0	0	0	0	0	0	0	0	0	0	0	41.16	FALSE	FALSE	FALSE	293	0.014
LILRB2p.Ser402Phe	LILRB2	0.014371	0.0103972	0	0.0359276	0.269913	0.232558							Phe	Ser	FALSE		2	0	0	0	0	0	0	0	0	0	0	2	0	0	0	0	0	0	0	0	0	0	0	0	0	0	0	0	0	0	0	0	0	0	0	0	0	0	0	0	0	0	0	0	0	0	0	0	0	0	0	0	0	0	0	0	0	0	0	0	0	0	0	0	0	0	39.62	FALSE	FALSE	FALSE	293	0.014
LIM2p.Ser107Phe	LIM2	0.014371	0.0103972	0	0.0359276	0.269913	0.232558							Phe	Ser	FALSE		2	0	0	0	0	0	0	0	0	0	0	2	0	0	0	0	0	0	0	0	0	0	0	0	0	0	0	0	0	0	0	0	0	0	0	0	0	0	0	0	0	0	0	0	0	0	0	0	0	0	0	0	0	0	0	0	0	0	0	0	0	0	0	0	0	0	40.41	FALSE	FALSE	FALSE	293	0.014
LIMCH1p.Ser235Phe	LIMCH1	0.014371	0.0103972	0	0.0359276	0.269913	0.232558							Phe	Ser	FALSE		2	0	0	0	0	0	0	0	0	0	0	2	0	0	0	0	0	0	0	0	0	0	0	0	0	0	0	0	0	0	0	0	0	0	0	0	0	0	0	0	0	0	0	0	0	0	0	0	0	0	0	0	0	0	0	0	0	0	0	0	0	0	0	0	0	0	41.59	FALSE	FALSE	FALSE	293	0.014
LIMK2p.Ser168Phe	LIMK2	0.014371	0.0103972	0	0.0359276	0.269913	0.232558							Phe	Ser	FALSE		2	0	0	0	0	0	0	0	0	0	0	2	0	0	0	0	0	0	0	0	0	0	0	0	0	0	0	0	0	0	0	0	0	0	0	0	0	0	0	0	0	0	0	0	0	0	0	0	0	0	0	0	0	0	0	0	0	0	0	0	0	0	0	0	0	0	40.66	FALSE	FALSE	FALSE	293	0.014
LIMK2p.Ser283Phe	LIMK2	0.014371	0.0103972	0	0.0359276	0.269913	0.232558							Phe	Ser	FALSE		2	0	0	0	0	0	0	0	0	0	0	2	0	0	0	0	0	0	0	0	0	0	0	0	0	0	0	0	0	0	0	0	0	0	0	0	0	0	0	0	0	0	0	0	0	0	0	0	0	0	0	0	0	0	0	0	0	0	0	0	0	0	0	0	0	0	40.58	FALSE	FALSE	FALSE	293	0.014
LIMS2p.Ser23Phe	LIMS2	0.014371	0.0103972	0	0.0359276	0.269913	0.232558							Phe	Ser	FALSE		2	0	0	0	0	0	0	0	0	0	0	2	0	0	0	0	0	0	0	0	0	0	0	0	0	0	0	0	0	0	0	0	0	0	0	0	0	0	0	0	0	0	0	0	0	0	0	0	0	0	0	0	0	0	0	0	0	0	0	0	0	0	0	0	0	0	40.97	FALSE	FALSE	FALSE	293	0.014
LMTK2p.Leu870Phe	LMTK2	0.014371	0.0103972	0	0.0359276	0.269913	0.232558							Phe	Leu	FALSE		2	0	0	0	0	0	0	0	0	0	0	2	0	0	0	0	0	0	0	0	0	0	0	0	0	0	0	0	0	0	0	0	0	0	0	0	0	0	0	0	0	0	0	0	0	0	0	0	0	0	0	0	0	0	0	0	0	0	0	0	0	0	0	0	0	0	40.88	FALSE	FALSE	FALSE	293	0.014
LMX1Ap.Ser344Phe	LMX1A	0.014371	0.0103972	0	0.0359276	0.269913	0.232558							Phe	Ser	FALSE		2	0	0	0	0	0	0	0	0	0	0	2	0	0	0	0	0	0	0	0	0	0	0	0	0	0	0	0	0	0	0	0	0	0	0	0	0	0	0	0	0	0	0	0	0	0	0	0	0	0	0	0	0	0	0	0	0	0	0	0	0	0	0	0	0	0	40.27	FALSE	FALSE	FALSE	293	0.014
LPHN2p.Ser858Phe	LPHN2	0.014371	0.0103972	0	0.0359276	0.269913	0.232558							Phe	Ser	FALSE		2	0	0	0	0	0	0	0	0	0	0	2	0	0	0	0	0	0	0	0	0	0	0	0	0	0	0	0	0	0	0	0	0	0	0	0	0	0	0	0	0	0	0	0	0	0	0	0	0	0	0	0	0	0	0	0	0	0	0	0	0	0	0	0	0	0	39.88	FALSE	FALSE	FALSE	293	0.014
LPPR1p.Ser101Phe	LPPR1	0.014371	0.0103972	0	0.0359276	0.269913	0.232558							Phe	Ser	FALSE		2	0	0	0	0	0	0	0	0	0	0	2	0	0	0	0	0	0	0	0	0	0	0	0	0	0	0	0	0	0	0	0	0	0	0	0	0	0	0	0	0	0	0	0	0	0	0	0	0	0	0	0	0	0	0	0	0	0	0	0	0	0	0	0	0	0	41.23	FALSE	FALSE	FALSE	293	0.014
LRCH4p.Ser183Phe	LRCH4	0.014371	0.0103972	0	0.0359276	0.269913	0.232558							Phe	Ser	FALSE		2	0	0	0	0	0	0	0	0	0	0	2	0	0	0	0	0	0	0	0	0	0	0	0	0	0	0	0	0	0	0	0	0	0	0	0	0	0	0	0	0	0	0	0	0	0	0	0	0	0	0	0	0	0	0	0	0	0	0	0	0	0	0	0	0	0	41.11	FALSE	FALSE	FALSE	293	0.014
LRG1p.Ser3Phe	LRG1	0.014371	0.0103972	0	0.0359276	0.269913	0.232558							Phe	Ser	FALSE		2	0	0	0	0	0	0	0	0	0	0	2	0	0	0	0	0	0	0	0	0	0	0	0	0	0	0	0	0	0	0	0	0	0	0	0	0	0	0	0	0	0	0	0	0	0	0	0	0	0	0	0	0	0	0	0	0	0	0	0	0	0	0	0	0	0	40.59	FALSE	FALSE	FALSE	293	0.014
LRGUKp.Ser737Phe	LRGUK	0.014371	0.0103972	0	0.0359276	0.269913	0.232558							Phe	Ser	FALSE		2	0	0	0	0	0	0	0	0	0	0	2	0	0	0	0	0	0	0	0	0	0	0	0	0	0	0	0	0	0	0	0	0	0	0	0	0	0	0	0	0	0	0	0	0	0	0	0	0	0	0	0	0	0	0	0	0	0	0	0	0	0	0	0	0	0	40.59	FALSE	FALSE	FALSE	293	0.014
LRIG3p.Ser127Phe	LRIG3	0.014371	0.0103972	0	0.0359276	0.269913	0.232558							Phe	Ser	FALSE	1	2	0	0	0	0	0	0	0	0	0	0	2	0	0	0	0	0	0	0	0	0	0	0	0	0	0	0	0	0	0	0	0	0	0	0	0	0	0	0	0	0	0	0	0	0	0	0	0	0	0	0	0	0	0	0	0	0	0	0	0	0	0	0	0	0	0	39.47	FALSE	FALSE	FALSE	293	0.014
LRIT3p.Ser390Phe	LRIT3	0.014371	0.0103972	0	0.0359276	0.269913	0.232558							Phe	Ser	FALSE		2	0	0	0	0	0	0	0	0	0	0	2	0	0	0	0	0	0	0	0	0	0	0	0	0	0	0	0	0	0	0	0	0	0	0	0	0	0	0	0	0	0	0	0	0	0	0	0	0	0	0	0	0	0	0	0	0	0	0	0	0	0	0	0	0	0	40.8	FALSE	FALSE	FALSE	293	0.014
LRP1p.Ser3925Phe	LRP1	0.014371	0.0103972	0	0.0359276	0.269913	0.232558							Phe	Ser	FALSE		2	0	0	0	0	0	0	0	0	0	0	2	0	0	0	0	0	0	0	0	0	0	0	0	0	0	0	0	0	0	0	0	0	0	0	0	0	0	0	0	0	0	0	0	0	0	0	0	0	0	0	0	0	0	0	0	0	0	0	0	0	0	0	0	0	0	40.99	FALSE	FALSE	FALSE	293	0.014
LRP2p.Ser1108Phe	LRP2	0.014371	0.0103972	0	0.0359276	0.269913	0.232558							Phe	Ser	FALSE		2	0	0	0	0	0	0	0	0	0	0	2	0	0	0	0	0	0	0	0	0	0	0	0	0	0	0	0	0	0	0	0	0	0	0	0	0	0	0	0	0	0	0	0	0	0	0	0	0	0	0	0	0	0	0	0	0	0	0	0	0	0	0	0	0	0	40.87	FALSE	FALSE	FALSE	293	0.014
LRP2p.Ser3392Phe	LRP2	0.014371	0.0103972	0	0.0359276	0.269913	0.232558							Phe	Ser	FALSE		2	0	0	0	0	0	0	0	0	0	0	2	0	0	0	0	0	0	0	0	0	0	0	0	0	0	0	0	0	0	0	0	0	0	0	0	0	0	0	0	0	0	0	0	0	0	0	0	0	0	0	0	0	0	0	0	0	0	0	0	0	0	0	0	0	0	39.93	FALSE	FALSE	FALSE	293	0.014
LRP5p.Ser1460Phe	LRP5	0.014371	0.0103972	0	0.0359276	0.269913	0.232558							Phe	Ser	FALSE		2	0	0	0	0	0	0	0	0	0	0	2	0	0	0	0	0	0	0	0	0	0	0	0	0	0	0	0	0	0	0	0	0	0	0	0	0	0	0	0	0	0	0	0	0	0	0	0	0	0	0	0	0	0	0	0	0	0	0	0	0	0	0	0	0	0	41.34	FALSE	TRUE	FALSE	293	0.014
LRRC16Bp.Leu447Phe	LRRC16B	0.014371	0.0103972	0	0.0359276	0.269913	0.232558							Phe	Leu	FALSE		2	0	0	0	0	0	0	0	0	0	0	2	0	0	0	0	0	0	0	0	0	0	0	0	0	0	0	0	0	0	0	0	0	0	0	0	0	0	0	0	0	0	0	0	0	0	0	0	0	0	0	0	0	0	0	0	0	0	0	0	0	0	0	0	0	0	41.03	FALSE	FALSE	FALSE	293	0.014
LRRC18p.Ser245Phe	LRRC18	0.014371	0.0103972	0	0.0359276	0.269913	0.232558							Phe	Ser	FALSE		2	0	0	0	0	0	0	0	0	0	0	2	0	0	0	0	0	0	0	0	0	0	0	0	0	0	0	0	0	0	0	0	0	0	0	0	0	0	0	0	0	0	0	0	0	0	0	0	0	0	0	0	0	0	0	0	0	0	0	0	0	0	0	0	0	0	40.92	FALSE	FALSE	FALSE	293	0.014
LRRC3Bp.Ser11Phe	LRRC3B	0.014371	0.0103972	0	0.0359276	0.269913	0.232558							Phe	Ser	FALSE		2	0	0	0	0	0	0	0	0	0	0	2	0	0	0	0	0	0	0	0	0	0	0	0	0	0	0	0	0	0	0	0	0	0	0	0	0	0	0	0	0	0	0	0	0	0	0	0	0	0	0	0	0	0	0	0	0	0	0	0	0	0	0	0	0	0	40.45	FALSE	FALSE	FALSE	293	0.014
LRRC43p.Ser226Phe	LRRC43	0.014371	0.0103972	0	0.0359276	0.269913	0.232558							Phe	Ser	FALSE		2	0	0	0	0	0	0	0	0	0	0	2	0	0	0	0	0	0	0	0	0	0	0	0	0	0	0	0	0	0	0	0	0	0	0	0	0	0	0	0	0	0	0	0	0	0	0	0	0	0	0	0	0	0	0	0	0	0	0	0	0	0	0	0	0	0	40.25	FALSE	FALSE	FALSE	293	0.014
LRRC49p.Ser562Phe	LRRC49	0.014371	0.0103972	0	0.0359276	0.269913	0.232558							Phe	Ser	FALSE		2	0	0	0	0	0	0	0	0	0	0	2	0	0	0	0	0	0	0	0	0	0	0	0	0	0	0	0	0	0	0	0	0	0	0	0	0	0	0	0	0	0	0	0	0	0	0	0	0	0	0	0	0	0	0	0	0	0	0	0	0	0	0	0	0	0	40.14	FALSE	FALSE	FALSE	293	0.014
LRRC4Bp.Ser175Phe	LRRC4B	0.014371	0.0103972	0	0.0359276	0.269913	0.232558							Phe	Ser	FALSE		2	0	0	0	0	0	0	0	0	0	0	2	0	0	0	0	0	0	0	0	0	0	0	0	0	0	0	0	0	0	0	0	0	0	0	0	0	0	0	0	0	0	0	0	0	0	0	0	0	0	0	0	0	0	0	0	0	0	0	0	0	0	0	0	0	0	40.46	FALSE	FALSE	FALSE	293	0.014
LRRC55p.Ser65Phe	LRRC55	0.014371	0.0103972	0	0.0359276	0.269913	0.232558							Phe	Ser	FALSE		2	0	0	0	0	0	0	0	0	0	0	2	0	0	0	0	0	0	0	0	0	0	0	0	0	0	0	0	0	0	0	0	0	0	0	0	0	0	0	0	0	0	0	0	0	0	0	0	0	0	0	0	0	0	0	0	0	0	0	0	0	0	0	0	0	0	40.81	FALSE	FALSE	FALSE	293	0.014
LRRFIP1p.Leu376Phe	LRRFIP1	0.014371	0.0103972	0	0.0359276	0.269913	0.232558							Phe	Leu	FALSE		2	0	0	0	0	0	0	0	0	0	0	2	0	0	0	0	0	0	0	0	0	0	0	0	0	0	0	0	0	0	0	0	0	0	0	0	0	0	0	0	0	0	0	0	0	0	0	0	0	0	0	0	0	0	0	0	0	0	0	0	0	0	0	0	0	0	40.28	FALSE	FALSE	FALSE	293	0.014
LRRIQ1p.Ser1270Phe	LRRIQ1	0.014371	0.0103972	0	0.0359276	0.269913	0.232558							Phe	Ser	FALSE		2	0	0	0	0	0	0	0	0	0	0	2	0	0	0	0	0	0	0	0	0	0	0	0	0	0	0	0	0	0	0	0	0	0	0	0	0	0	0	0	0	0	0	0	0	0	0	0	0	0	0	0	0	0	0	0	0	0	0	0	0	0	0	0	0	0	41.48	FALSE	FALSE	FALSE	293	0.014
LRRK2p.Ser1124Phe	LRRK2	0.014371	0.0103972	0	0.0359276	0.269913	0.232558							Phe	Ser	FALSE		2	0	0	0	0	0	0	0	0	0	0	2	0	0	0	0	0	0	0	0	0	0	0	0	0	0	0	0	0	0	0	0	0	0	0	0	0	0	0	0	0	0	0	0	0	0	0	0	0	0	0	0	0	0	0	0	0	0	0	0	0	0	0	0	0	0	40.26	FALSE	FALSE	FALSE	293	0.014
LRRK2p.Ser1283Phe	LRRK2	0.014371	0.0103972	0	0.0359276	0.269913	0.232558							Phe	Ser	FALSE		2	0	0	0	0	0	0	0	0	0	0	2	0	0	0	0	0	0	0	0	0	0	0	0	0	0	0	0	0	0	0	0	0	0	0	0	0	0	0	0	0	0	0	0	0	0	0	0	0	0	0	0	0	0	0	0	0	0	0	0	0	0	0	0	0	0	41.42	FALSE	FALSE	FALSE	293	0.014
LRTM1p.Ser9Phe	LRTM1	0.014371	0.0103972	0	0.0359276	0.269913	0.232558							Phe	Ser	FALSE		2	0	0	0	0	0	0	0	0	0	0	2	0	0	0	0	0	0	0	0	0	0	0	0	0	0	0	0	0	0	0	0	0	0	0	0	0	0	0	0	0	0	0	0	0	0	0	0	0	0	0	0	0	0	0	0	0	0	0	0	0	0	0	0	0	0	39.95	FALSE	FALSE	FALSE	293	0.014
LSM14Bp.Ser99Phe	LSM14B	0.014371	0.0103972	0	0.0359276	0.269913	0.232558							Phe	Ser	FALSE		2	0	0	0	0	0	0	0	0	0	0	2	0	0	0	0	0	0	0	0	0	0	0	0	0	0	0	0	0	0	0	0	0	0	0	0	0	0	0	0	0	0	0	0	0	0	0	0	0	0	0	0	0	0	0	0	0	0	0	0	0	0	0	0	0	0	40.39	FALSE	FALSE	FALSE	293	0.014
LTBP1p.Ser294Phe	LTBP1	0.014371	0.0103972	0	0.0359276	0.269913	0.232558							Phe	Ser	FALSE		2	0	0	0	0	0	0	0	0	0	0	2	0	0	0	0	0	0	0	0	0	0	0	0	0	0	0	0	0	0	0	0	0	0	0	0	0	0	0	0	0	0	0	0	0	0	0	0	0	0	0	0	0	0	0	0	0	0	0	0	0	0	0	0	0	0	40.08	FALSE	FALSE	FALSE	293	0.014
LTBP3p.Ser376Phe	LTBP3	0.014371	0.0103972	0	0.0359276	0.269913	0.232558							Phe	Ser	FALSE		2	0	0	0	0	0	0	0	0	0	0	2	0	0	0	0	0	0	0	0	0	0	0	0	0	0	0	0	0	0	0	0	0	0	0	0	0	0	0	0	0	0	0	0	0	0	0	0	0	0	0	0	0	0	0	0	0	0	0	0	0	0	0	0	0	0	41.2	FALSE	FALSE	FALSE	293	0.014
LTBP3p.Ser818Phe	LTBP3	0.014371	0.0103972	0	0.0359276	0.269913	0.232558							Phe	Ser	FALSE		2	0	0	0	0	0	0	0	0	0	0	2	0	0	0	0	0	0	0	0	0	0	0	0	0	0	0	0	0	0	0	0	0	0	0	0	0	0	0	0	0	0	0	0	0	0	0	0	0	0	0	0	0	0	0	0	0	0	0	0	0	0	0	0	0	0	40.47	FALSE	FALSE	FALSE	293	0.014
LTN1p.Leu1205Phe	LTN1	0.014371	0.0103972	0	0.0359276	0.269913	0.232558							Phe	Leu	FALSE		2	0	0	0	0	0	0	0	0	0	0	2	0	0	0	0	0	0	0	0	0	0	0	0	0	0	0	0	0	0	0	0	0	0	0	0	0	0	0	0	0	0	0	0	0	0	0	0	0	0	0	0	0	0	0	0	0	0	0	0	0	0	0	0	0	0	41.43	FALSE	FALSE	FALSE	293	0.014
LUMp.Ser302Phe	LUM	0.014371	0.0103972	0	0.0359276	0.269913	0.232558							Phe	Ser	FALSE		2	0	0	0	0	0	0	0	0	0	0	2	0	0	0	0	0	0	0	0	0	0	0	0	0	0	0	0	0	0	0	0	0	0	0	0	0	0	0	0	0	0	0	0	0	0	0	0	0	0	0	0	0	0	0	0	0	0	0	0	0	0	0	0	0	0	40.51	FALSE	FALSE	FALSE	293	0.014
LY96p.Ser120Phe	LY96	0.014371	0.0103972	0	0.0359276	0.269913	0.232558							Phe	Ser	FALSE		2	0	0	0	0	0	0	0	0	0	0	2	0	0	0	0	0	0	0	0	0	0	0	0	0	0	0	0	0	0	0	0	0	0	0	0	0	0	0	0	0	0	0	0	0	0	0	0	0	0	0	0	0	0	0	0	0	0	0	0	0	0	0	0	0	0	40.12	FALSE	FALSE	FALSE	293	0.014
LY9p.Ser179Phe	LY9	0.014371	0.0103972	0	0.0359276	0.269913	0.232558							Phe	Ser	FALSE		2	0	0	0	0	0	0	0	0	0	0	2	0	0	0	0	0	0	0	0	0	0	0	0	0	0	0	0	0	0	0	0	0	0	0	0	0	0	0	0	0	0	0	0	0	0	0	0	0	0	0	0	0	0	0	0	0	0	0	0	0	0	0	0	0	0	40.8	FALSE	FALSE	FALSE	293	0.014
LYPLAL1p.Leu104Phe	LYPLAL1	0.014371	0.0103972	0	0.0359276	0.269913	0.232558							Phe	Leu	FALSE		2	0	0	0	0	0	0	0	0	0	0	2	0	0	0	0	0	0	0	0	0	0	0	0	0	0	0	0	0	0	0	0	0	0	0	0	0	0	0	0	0	0	0	0	0	0	0	0	0	0	0	0	0	0	0	0	0	0	0	0	0	0	0	0	0	0	40	FALSE	FALSE	FALSE	293	0.014
MAB21L3p.Ser25Phe	MAB21L3	0.014371	0.0103972	0	0.0359276	0.269913	0.232558							Phe	Ser	FALSE		2	0	0	0	0	0	0	0	0	0	0	2	0	0	0	0	0	0	0	0	0	0	0	0	0	0	0	0	0	0	0	0	0	0	0	0	0	0	0	0	0	0	0	0	0	0	0	0	0	0	0	0	0	0	0	0	0	0	0	0	0	0	0	0	0	0	40.6	FALSE	FALSE	FALSE	293	0.014
MACF1p.Ser2561Phe	MACF1	0.014371	0.0103972	0	0.0359276	0.269913	0.232558							Phe	Ser	FALSE		2	0	0	0	0	0	0	0	0	0	0	2	0	0	0	0	0	0	0	0	0	0	0	0	0	0	0	0	0	0	0	0	0	0	0	0	0	0	0	0	0	0	0	0	0	0	0	0	0	0	0	0	0	0	0	0	0	0	0	0	0	0	0	0	0	0	41.06	FALSE	FALSE	FALSE	293	0.014
MAFKp.Ser149Phe	MAFK	0.014371	0.0103972	0	0.0359276	0.269913	0.232558							Phe	Ser	FALSE		2	0	0	0	0	0	0	0	0	0	0	2	0	0	0	0	0	0	0	0	0	0	0	0	0	0	0	0	0	0	0	0	0	0	0	0	0	0	0	0	0	0	0	0	0	0	0	0	0	0	0	0	0	0	0	0	0	0	0	0	0	0	0	0	0	0	40.59	FALSE	FALSE	FALSE	293	0.014
MAGEA10p.Ser75Phe	MAGEA10	0.014371	0.0103972	0	0.0359276	0.269913	0.232558							Phe	Ser	FALSE		2	0	0	0	0	0	0	0	0	0	0	2	0	0	0	0	0	0	0	0	0	0	0	0	0	0	0	0	0	0	0	0	0	0	0	0	0	0	0	0	0	0	0	0	0	0	0	0	0	0	0	0	0	0	0	0	0	0	0	0	0	0	0	0	0	0	39.97	FALSE	FALSE	FALSE	293	0.014
MAGEA11p.Ser193Phe	MAGEA11	0.014371	0.0103972	0	0.0359276	0.269913	0.232558							Phe	Ser	FALSE		2	0	0	0	0	0	0	0	0	0	0	2	0	0	0	0	0	0	0	0	0	0	0	0	0	0	0	0	0	0	0	0	0	0	0	0	0	0	0	0	0	0	0	0	0	0	0	0	0	0	0	0	0	0	0	0	0	0	0	0	0	0	0	0	0	0	40.73	FALSE	FALSE	FALSE	293	0.014
MAGEA11p.Ser218Phe	MAGEA11	0.014371	0.0103972	0	0.0359276	0.269913	0.232558							Phe	Ser	FALSE		2	0	0	0	0	0	0	0	0	0	0	2	0	0	0	0	0	0	0	0	0	0	0	0	0	0	0	0	0	0	0	0	0	0	0	0	0	0	0	0	0	0	0	0	0	0	0	0	0	0	0	0	0	0	0	0	0	0	0	0	0	0	0	0	0	0	39.99	FALSE	FALSE	FALSE	293	0.014
MAGEA12p.Ser300Phe	MAGEA12	0.014371	0.0103972	0	0.0359276	0.269913	0.232558							Phe	Ser	FALSE		2	0	0	0	0	0	0	0	0	0	0	2	0	0	0	0	0	0	0	0	0	0	0	0	0	0	0	0	0	0	0	0	0	0	0	0	0	0	0	0	0	0	0	0	0	0	0	0	0	0	0	0	0	0	0	0	0	0	0	0	0	0	0	0	0	0	40.65	FALSE	FALSE	FALSE	293	0.014
MAGEA8p.Ser87Phe	MAGEA8	0.014371	0.0103972	0	0.0359276	0.269913	0.232558							Phe	Ser	FALSE		2	0	0	0	0	0	0	0	0	0	0	2	0	0	0	0	0	0	0	0	0	0	0	0	0	0	0	0	0	0	0	0	0	0	0	0	0	0	0	0	0	0	0	0	0	0	0	0	0	0	0	0	0	0	0	0	0	0	0	0	0	0	0	0	0	0	39.77	FALSE	FALSE	FALSE	293	0.014
MAGEB18p.Ser301Phe	MAGEB18	0.014371	0.0103972	0	0.0359276	0.269913	0.232558							Phe	Ser	FALSE		2	0	0	0	0	0	0	0	0	0	0	2	0	0	0	0	0	0	0	0	0	0	0	0	0	0	0	0	0	0	0	0	0	0	0	0	0	0	0	0	0	0	0	0	0	0	0	0	0	0	0	0	0	0	0	0	0	0	0	0	0	0	0	0	0	0	40.59	FALSE	FALSE	FALSE	293	0.014
MAGEB18p.Ser95Phe	MAGEB18	0.014371	0.0103972	0	0.0359276	0.269913	0.232558							Phe	Ser	FALSE		2	0	0	0	0	0	0	0	0	0	0	2	0	0	0	0	0	0	0	0	0	0	0	0	0	0	0	0	0	0	0	0	0	0	0	0	0	0	0	0	0	0	0	0	0	0	0	0	0	0	0	0	0	0	0	0	0	0	0	0	0	0	0	0	0	0	40.5	FALSE	FALSE	FALSE	293	0.014
MAGEC1p.Ser147Phe	MAGEC1	0.014371	0.0103972	0	0.0359276	0.269913	0.232558							Phe	Ser	FALSE		2	0	0	0	0	0	0	0	0	0	0	2	0	0	0	0	0	0	0	0	0	0	0	0	0	0	0	0	0	0	0	0	0	0	0	0	0	0	0	0	0	0	0	0	0	0	0	0	0	0	0	0	0	0	0	0	0	0	0	0	0	0	0	0	0	0	40.6	FALSE	FALSE	FALSE	293	0.014
MAGEC1p.Ser720Phe	MAGEC1	0.014371	0.0103972	0	0.0359276	0.269913	0.232558							Phe	Ser	FALSE		2	0	0	0	0	0	0	0	0	0	0	2	0	0	0	0	0	0	0	0	0	0	0	0	0	0	0	0	0	0	0	0	0	0	0	0	0	0	0	0	0	0	0	0	0	0	0	0	0	0	0	0	0	0	0	0	0	0	0	0	0	0	0	0	0	0	40.15	FALSE	FALSE	FALSE	293	0.014
MAGEE1p.Ser659Phe	MAGEE1	0.014371	0.0103972	0	0.0359276	0.269913	0.232558							Phe	Ser	FALSE		2	0	0	0	0	0	0	0	0	0	0	2	0	0	0	0	0	0	0	0	0	0	0	0	0	0	0	0	0	0	0	0	0	0	0	0	0	0	0	0	0	0	0	0	0	0	0	0	0	0	0	0	0	0	0	0	0	0	0	0	0	0	0	0	0	0	41.35	FALSE	FALSE	FALSE	293	0.014
MAL2p.Ser72Phe	MAL2	0.014371	0.0103972	0	0.0359276	0.269913	0.232558							Phe	Ser	FALSE		2	0	0	0	0	0	0	0	0	0	0	2	0	0	0	0	0	0	0	0	0	0	0	0	0	0	0	0	0	0	0	0	0	0	0	0	0	0	0	0	0	0	0	0	0	0	0	0	0	0	0	0	0	0	0	0	0	0	0	0	0	0	0	0	0	0	40.51	FALSE	FALSE	FALSE	293	0.014
MAMLD1p.Ser478Phe	MAMLD1	0.014371	0.0103972	0	0.0359276	0.269913	0.232558							Phe	Ser	FALSE		2	0	0	0	0	0	0	0	0	0	0	2	0	0	0	0	0	0	0	0	0	0	0	0	0	0	0	0	0	0	0	0	0	0	0	0	0	0	0	0	0	0	0	0	0	0	0	0	0	0	0	0	0	0	0	0	0	0	0	0	0	0	0	0	0	0	41.02	FALSE	FALSE	FALSE	293	0.014
MAN2A2p.Leu676Phe	MAN2A2	0.014371	0.0103972	0	0.0359276	0.269913	0.232558							Phe	Leu	FALSE		2	0	0	0	0	0	0	0	0	0	0	2	0	0	0	0	0	0	0	0	0	0	0	0	0	0	0	0	0	0	0	0	0	0	0	0	0	0	0	0	0	0	0	0	0	0	0	0	0	0	0	0	0	0	0	0	0	0	0	0	0	0	0	0	0	0	41.1	FALSE	FALSE	FALSE	293	0.014
MANSC1p.Leu13Phe	MANSC1	0.014371	0.0103972	0	0.0359276	0.269913	0.232558							Phe	Leu	FALSE		2	0	0	0	0	0	0	0	0	0	0	2	0	0	0	0	0	0	0	0	0	0	0	0	0	0	0	0	0	0	0	0	0	0	0	0	0	0	0	0	0	0	0	0	0	0	0	0	0	0	0	0	0	0	0	0	0	0	0	0	0	0	0	0	0	0	40.91	FALSE	FALSE	FALSE	293	0.014
MAP2K2p.Leu46Phe	MAP2K2	0.014371	0.0103972	0	0.0359276	0.269913	0.232558							Phe	Leu	FALSE	1	2	0	0	0	0	0	0	0	0	0	0	2	0	0	0	0	0	0	0	0	0	0	0	0	0	0	0	0	0	0	0	0	0	0	0	0	0	0	0	0	0	0	0	0	0	0	0	0	0	0	0	0	0	0	0	0	0	0	0	0	0	0	0	0	0	0	40.83	TRUE	FALSE	FALSE	293	0.014
MAP2K3p.Ser28Phe	MAP2K3	0.014371	0.0103972	0	0.0359276	0.269913	0.232558							Phe	Ser	FALSE		2	0	0	0	0	0	0	0	0	0	0	2	0	0	0	0	0	0	0	0	0	0	0	0	0	0	0	0	0	0	0	0	0	0	0	0	0	0	0	0	0	0	0	0	0	0	0	0	0	0	0	0	0	0	0	0	0	0	0	0	0	0	0	0	0	0	40.22	FALSE	FALSE	FALSE	293	0.014
MAP3K5p.Ser966Phe	MAP3K5	0.014371	0.0103972	0	0.0359276	0.269913	0.232558							Phe	Ser	FALSE		2	0	0	0	0	0	0	0	0	0	0	2	0	0	0	0	0	0	0	0	0	0	0	0	0	0	0	0	0	0	0	0	0	0	0	0	0	0	0	0	0	0	0	0	0	0	0	0	0	0	0	0	0	0	0	0	0	0	0	0	0	0	0	0	0	0	40.26	FALSE	FALSE	FALSE	293	0.014
MAP6p.Ser712Phe	MAP6	0.014371	0.0103972	0	0.0359276	0.269913	0.232558							Phe	Ser	FALSE		2	0	0	0	0	0	0	0	0	0	0	2	0	0	0	0	0	0	0	0	0	0	0	0	0	0	0	0	0	0	0	0	0	0	0	0	0	0	0	0	0	0	0	0	0	0	0	0	0	0	0	0	0	0	0	0	0	0	0	0	0	0	0	0	0	0	40.62	FALSE	FALSE	FALSE	293	0.014
MAP7D1p.Ser834Phe	MAP7D1	0.014371	0.0103972	0	0.0359276	0.269913	0.232558							Phe	Ser	FALSE		2	0	0	0	0	0	0	0	0	0	0	2	0	0	0	0	0	0	0	0	0	0	0	0	0	0	0	0	0	0	0	0	0	0	0	0	0	0	0	0	0	0	0	0	0	0	0	0	0	0	0	0	0	0	0	0	0	0	0	0	0	0	0	0	0	0	41.31	FALSE	FALSE	FALSE	293	0.014
MAP9p.Ser213Phe	MAP9	0.014371	0.0103972	0	0.0359276	0.269913	0.232558							Phe	Ser	FALSE		2	0	0	0	0	0	0	0	0	0	0	2	0	0	0	0	0	0	0	0	0	0	0	0	0	0	0	0	0	0	0	0	0	0	0	0	0	0	0	0	0	0	0	0	0	0	0	0	0	0	0	0	0	0	0	0	0	0	0	0	0	0	0	0	0	0	40.9	FALSE	FALSE	FALSE	293	0.014
MAP9p.Ser369Phe	MAP9	0.014371	0.0103972	0	0.0359276	0.269913	0.232558							Phe	Ser	FALSE		2	0	0	0	0	0	0	0	0	0	0	2	0	0	0	0	0	0	0	0	0	0	0	0	0	0	0	0	0	0	0	0	0	0	0	0	0	0	0	0	0	0	0	0	0	0	0	0	0	0	0	0	0	0	0	0	0	0	0	0	0	0	0	0	0	0	40.17	FALSE	FALSE	FALSE	293	0.014
MAPK8p.Ser97Phe	MAPK8	0.014371	0.0103972	0	0.0359276	0.269913	0.232558							Phe	Ser	FALSE		2	0	0	0	0	0	0	0	0	0	0	2	0	0	0	0	0	0	0	0	0	0	0	0	0	0	0	0	0	0	0	0	0	0	0	0	0	0	0	0	0	0	0	0	0	0	0	0	0	0	0	0	0	0	0	0	0	0	0	0	0	0	0	0	0	0	40.74	FALSE	FALSE	FALSE	293	0.014
MAPKBP1p.Ser413Phe	MAPKBP1	0.014371	0.0103972	0	0.0359276	0.269913	0.232558							Phe	Ser	FALSE		2	0	0	0	0	0	0	0	0	0	0	2	0	0	0	0	0	0	0	0	0	0	0	0	0	0	0	0	0	0	0	0	0	0	0	0	0	0	0	0	0	0	0	0	0	0	0	0	0	0	0	0	0	0	0	0	0	0	0	0	0	0	0	0	0	0	40.87	FALSE	FALSE	FALSE	293	0.014
MAST1p.Ser169Phe	MAST1	0.014371	0.0103972	0	0.0359276	0.269913	0.232558							Phe	Ser	FALSE		2	0	0	0	0	0	0	0	0	0	0	2	0	0	0	0	0	0	0	0	0	0	0	0	0	0	0	0	0	0	0	0	0	0	0	0	0	0	0	0	0	0	0	0	0	0	0	0	0	0	0	0	0	0	0	0	0	0	0	0	0	0	0	0	0	0	40.55	FALSE	FALSE	FALSE	293	0.014
MB21D2p.Ser221Phe	MB21D2	0.014371	0.0103972	0	0.0359276	0.269913	0.232558							Phe	Ser	FALSE	2	2	0	0	0	0	0	0	0	0	0	0	2	0	0	0	0	0	0	0	0	0	0	0	0	0	0	0	0	0	0	0	0	0	0	0	0	0	0	0	0	0	0	0	0	0	0	0	0	0	0	0	0	0	0	0	0	0	0	0	0	0	0	0	0	0	0	41.57	FALSE	FALSE	FALSE	293	0.014
MBD1p.Ser557Phe	MBD1	0.014371	0.0103972	0	0.0359276	0.269913	0.232558							Phe	Ser	FALSE		2	0	0	0	0	0	0	0	0	0	0	2	0	0	0	0	0	0	0	0	0	0	0	0	0	0	0	0	0	0	0	0	0	0	0	0	0	0	0	0	0	0	0	0	0	0	0	0	0	0	0	0	0	0	0	0	0	0	0	0	0	0	0	0	0	0	40.39	FALSE	FALSE	FALSE	293	0.014
MBD5p.Ser806Phe	MBD5	0.014371	0.0103972	0	0.0359276	0.269913	0.232558							Phe	Ser	FALSE		2	0	0	0	0	0	0	0	0	0	0	2	0	0	0	0	0	0	0	0	0	0	0	0	0	0	0	0	0	0	0	0	0	0	0	0	0	0	0	0	0	0	0	0	0	0	0	0	0	0	0	0	0	0	0	0	0	0	0	0	0	0	0	0	0	0	40.41	FALSE	FALSE	FALSE	293	0.014
MC2Rp.Ser35Phe	MC2R	0.014371	0.0103972	0	0.0359276	0.269913	0.232558							Phe	Ser	FALSE		2	0	0	0	0	0	0	0	0	0	0	2	0	0	0	0	0	0	0	0	0	0	0	0	0	0	0	0	0	0	0	0	0	0	0	0	0	0	0	0	0	0	0	0	0	0	0	0	0	0	0	0	0	0	0	0	0	0	0	0	0	0	0	0	0	0	40.17	FALSE	FALSE	FALSE	293	0.014
MCF2p.Ser19Phe	MCF2	0.014371	0.0103972	0	0.0359276	0.269913	0.232558							Phe	Ser	FALSE		2	0	0	0	0	0	0	0	0	0	0	2	0	0	0	0	0	0	0	0	0	0	0	0	0	0	0	0	0	0	0	0	0	0	0	0	0	0	0	0	0	0	0	0	0	0	0	0	0	0	0	0	0	0	0	0	0	0	0	0	0	0	0	0	0	0	40.76	FALSE	FALSE	FALSE	293	0.014
MCHR2p.Ser19Phe	MCHR2	0.014371	0.0103972	0	0.0359276	0.269913	0.232558							Phe	Ser	FALSE		2	0	0	0	0	0	0	0	0	0	0	2	0	0	0	0	0	0	0	0	0	0	0	0	0	0	0	0	0	0	0	0	0	0	0	0	0	0	0	0	0	0	0	0	0	0	0	0	0	0	0	0	0	0	0	0	0	0	0	0	0	0	0	0	0	0	40.79	FALSE	FALSE	FALSE	293	0.014
MCM4p.Ser517Phe	MCM4	0.014371	0.0103972	0	0.0359276	0.269913	0.232558							Phe	Ser	FALSE		2	0	0	0	0	0	0	0	0	0	0	2	0	0	0	0	0	0	0	0	0	0	0	0	0	0	0	0	0	0	0	0	0	0	0	0	0	0	0	0	0	0	0	0	0	0	0	0	0	0	0	0	0	0	0	0	0	0	0	0	0	0	0	0	0	0	40.4	FALSE	FALSE	FALSE	293	0.014
MCOLN2p.Tyr244Phe	MCOLN2	0.014371	0.0103972	0	0.0359276	0.269913	0.232558							Phe	Tyr	FALSE		2	0	0	0	0	0	0	0	0	0	0	2	0	0	0	0	0	0	0	0	0	0	0	0	0	0	0	0	0	0	0	0	0	0	0	0	0	0	0	0	0	0	0	0	0	0	0	0	0	0	0	0	0	0	0	0	0	0	0	0	0	0	0	0	0	0	40.81	FALSE	FALSE	FALSE	293	0.014
MCTP2p.Ser596Phe	MCTP2	0.014371	0.0103972	0	0.0359276	0.269913	0.232558							Phe	Ser	FALSE		2	0	0	0	0	0	0	0	0	0	0	2	0	0	0	0	0	0	0	0	0	0	0	0	0	0	0	0	0	0	0	0	0	0	0	0	0	0	0	0	0	0	0	0	0	0	0	0	0	0	0	0	0	0	0	0	0	0	0	0	0	0	0	0	0	0	40.89	FALSE	FALSE	FALSE	293	0.014
MDN1p.Ser337Phe	MDN1	0.014371	0.0103972	0	0.0359276	0.269913	0.232558							Phe	Ser	FALSE		2	0	0	0	0	0	0	0	0	0	0	2	0	0	0	0	0	0	0	0	0	0	0	0	0	0	0	0	0	0	0	0	0	0	0	0	0	0	0	0	0	0	0	0	0	0	0	0	0	0	0	0	0	0	0	0	0	0	0	0	0	0	0	0	0	0	40.49	FALSE	FALSE	FALSE	293	0.014
MECOMp.Ser300Phe	MECOM	0.014371	0.0103972	0	0.0359276	0.269913	0.232558							Phe	Ser	FALSE	1	2	0	0	0	0	0	0	0	0	0	0	2	0	0	0	0	0	0	0	0	0	0	0	0	0	0	0	0	0	0	0	0	0	0	0	0	0	0	0	0	0	0	0	0	0	0	0	0	0	0	0	0	0	0	0	0	0	0	0	0	0	0	0	0	0	0	40.56	FALSE	FALSE	FALSE	293	0.014
MED12Lp.Ser150Phe	MED12L	0.014371	0.0103972	0	0.0359276	0.269913	0.232558							Phe	Ser	FALSE		2	0	0	0	0	0	0	0	0	0	0	2	0	0	0	0	0	0	0	0	0	0	0	0	0	0	0	0	0	0	0	0	0	0	0	0	0	0	0	0	0	0	0	0	0	0	0	0	0	0	0	0	0	0	0	0	0	0	0	0	0	0	0	0	0	0	40.49	FALSE	FALSE	FALSE	293	0.014
MED13Lp.Ser1958Phe	MED13L	0.014371	0.0103972	0	0.0359276	0.269913	0.232558							Phe	Ser	FALSE		2	0	0	0	0	0	0	0	0	0	0	2	0	0	0	0	0	0	0	0	0	0	0	0	0	0	0	0	0	0	0	0	0	0	0	0	0	0	0	0	0	0	0	0	0	0	0	0	0	0	0	0	0	0	0	0	0	0	0	0	0	0	0	0	0	0	40.23	FALSE	FALSE	FALSE	293	0.014
MED24p.Ser444Phe	MED24	0.014371	0.0103972	0	0.0359276	0.269913	0.232558							Phe	Ser	FALSE		2	0	0	0	0	0	0	0	0	0	0	2	0	0	0	0	0	0	0	0	0	0	0	0	0	0	0	0	0	0	0	0	0	0	0	0	0	0	0	0	0	0	0	0	0	0	0	0	0	0	0	0	0	0	0	0	0	0	0	0	0	0	0	0	0	0	40.5	FALSE	FALSE	FALSE	293	0.014
MED24p.Ser556Phe	MED24	0.014371	0.0103972	0	0.0359276	0.269913	0.232558							Phe	Ser	FALSE		2	0	0	0	0	0	0	0	0	0	0	2	0	0	0	0	0	0	0	0	0	0	0	0	0	0	0	0	0	0	0	0	0	0	0	0	0	0	0	0	0	0	0	0	0	0	0	0	0	0	0	0	0	0	0	0	0	0	0	0	0	0	0	0	0	0	39.99	FALSE	FALSE	FALSE	293	0.014
MEIS2p.Ser305Phe	MEIS2	0.014371	0.0103972	0	0.0359276	0.269913	0.232558							Phe	Ser	FALSE		2	0	0	0	0	0	0	0	0	0	0	2	0	0	0	0	0	0	0	0	0	0	0	0	0	0	0	0	0	0	0	0	0	0	0	0	0	0	0	0	0	0	0	0	0	0	0	0	0	0	0	0	0	0	0	0	0	0	0	0	0	0	0	0	0	0	40.58	FALSE	FALSE	FALSE	293	0.014
MEP1Ap.Leu445Phe	MEP1A	0.014371	0.0103972	0	0.0359276	0.269913	0.232558							Phe	Leu	FALSE		2	0	0	0	0	0	0	0	0	0	0	2	0	0	0	0	0	0	0	0	0	0	0	0	0	0	0	0	0	0	0	0	0	0	0	0	0	0	0	0	0	0	0	0	0	0	0	0	0	0	0	0	0	0	0	0	0	0	0	0	0	0	0	0	0	0	40.52	FALSE	FALSE	FALSE	293	0.014
MERTKp.Ser423Phe	MERTK	0.014371	0.0103972	0	0.0359276	0.269913	0.232558							Phe	Ser	FALSE		2	0	0	0	0	0	0	0	0	0	0	2	0	0	0	0	0	0	0	0	0	0	0	0	0	0	0	0	0	0	0	0	0	0	0	0	0	0	0	0	0	0	0	0	0	0	0	0	0	0	0	0	0	0	0	0	0	0	0	0	0	0	0	0	0	0	40.67	FALSE	FALSE	FALSE	293	0.014
MFN1p.Ser525Phe	MFN1	0.014371	0.0103972	0	0.0359276	0.269913	0.232558							Phe	Ser	FALSE		2	0	0	0	0	0	0	0	0	0	0	2	0	0	0	0	0	0	0	0	0	0	0	0	0	0	0	0	0	0	0	0	0	0	0	0	0	0	0	0	0	0	0	0	0	0	0	0	0	0	0	0	0	0	0	0	0	0	0	0	0	0	0	0	0	0	40.99	FALSE	FALSE	FALSE	293	0.014
MFNGp.Ser80Phe	MFNG	0.014371	0.0103972	0	0.0359276	0.269913	0.232558							Phe	Ser	FALSE		2	0	0	0	0	0	0	0	0	0	0	2	0	0	0	0	0	0	0	0	0	0	0	0	0	0	0	0	0	0	0	0	0	0	0	0	0	0	0	0	0	0	0	0	0	0	0	0	0	0	0	0	0	0	0	0	0	0	0	0	0	0	0	0	0	0	40.63	FALSE	FALSE	FALSE	293	0.014
MFSD2Ap.Ser120Phe	MFSD2A	0.014371	0.0103972	0	0.0359276	0.269913	0.232558							Phe	Ser	FALSE		2	0	0	0	0	0	0	0	0	0	0	2	0	0	0	0	0	0	0	0	0	0	0	0	0	0	0	0	0	0	0	0	0	0	0	0	0	0	0	0	0	0	0	0	0	0	0	0	0	0	0	0	0	0	0	0	0	0	0	0	0	0	0	0	0	0	41.64	FALSE	FALSE	FALSE	293	0.014
MGAMp.Ser212Phe	MGAM	0.014371	0.0103972	0	0.0359276	0.269913	0.232558							Phe	Ser	FALSE		2	0	0	0	0	0	0	0	0	0	0	2	0	0	0	0	0	0	0	0	0	0	0	0	0	0	0	0	0	0	0	0	0	0	0	0	0	0	0	0	0	0	0	0	0	0	0	0	0	0	0	0	0	0	0	0	0	0	0	0	0	0	0	0	0	0	41.02	FALSE	FALSE	FALSE	293	0.014
MGAMp.Ser708Phe	MGAM	0.014371	0.0103972	0	0.0359276	0.269913	0.232558							Phe	Ser	FALSE		2	0	0	0	0	0	0	0	0	0	0	2	0	0	0	0	0	0	0	0	0	0	0	0	0	0	0	0	0	0	0	0	0	0	0	0	0	0	0	0	0	0	0	0	0	0	0	0	0	0	0	0	0	0	0	0	0	0	0	0	0	0	0	0	0	0	40.55	FALSE	FALSE	FALSE	293	0.014
MGAT5Bp.Ser336Phe	MGAT5B	0.014371	0.0103972	0	0.0359276	0.269913	0.232558							Phe	Ser	FALSE		2	0	0	0	0	0	0	0	0	0	0	2	0	0	0	0	0	0	0	0	0	0	0	0	0	0	0	0	0	0	0	0	0	0	0	0	0	0	0	0	0	0	0	0	0	0	0	0	0	0	0	0	0	0	0	0	0	0	0	0	0	0	0	0	0	0	40.81	FALSE	FALSE	FALSE	293	0.014
MICAL3p.Ser1371Phe	MICAL3	0.014371	0.0103972	0	0.0359276	0.269913	0.232558							Phe	Ser	FALSE		2	0	0	0	0	0	0	0	0	0	0	2	0	0	0	0	0	0	0	0	0	0	0	0	0	0	0	0	0	0	0	0	0	0	0	0	0	0	0	0	0	0	0	0	0	0	0	0	0	0	0	0	0	0	0	0	0	0	0	0	0	0	0	0	0	0	40.83	FALSE	FALSE	FALSE	293	0.014
MIPp.Leu76Phe	MIP	0.014371	0.0103972	0	0.0359276	0.269913	0.232558							Phe	Leu	FALSE		2	0	0	0	0	0	0	0	0	0	0	2	0	0	0	0	0	0	0	0	0	0	0	0	0	0	0	0	0	0	0	0	0	0	0	0	0	0	0	0	0	0	0	0	0	0	0	0	0	0	0	0	0	0	0	0	0	0	0	0	0	0	0	0	0	0	40.07	FALSE	FALSE	FALSE	293	0.014
MLIPp.Ser168Phe	MLIP	0.014371	0.0103972	0	0.0359276	0.269913	0.232558							Phe	Ser	FALSE		2	0	0	0	0	0	0	0	0	0	0	2	0	0	0	0	0	0	0	0	0	0	0	0	0	0	0	0	0	0	0	0	0	0	0	0	0	0	0	0	0	0	0	0	0	0	0	0	0	0	0	0	0	0	0	0	0	0	0	0	0	0	0	0	0	0	39.86	FALSE	FALSE	FALSE	293	0.014
MLXIPLp.Ser619Phe	MLXIPL	0.014371	0.0103972	0	0.0359276	0.269913	0.232558							Phe	Ser	FALSE		2	0	0	0	0	0	0	0	0	0	0	2	0	0	0	0	0	0	0	0	0	0	0	0	0	0	0	0	0	0	0	0	0	0	0	0	0	0	0	0	0	0	0	0	0	0	0	0	0	0	0	0	0	0	0	0	0	0	0	0	0	0	0	0	0	0	41.17	FALSE	FALSE	FALSE	293	0.014
MMABp.Ser49Phe	MMAB	0.014371	0.0103972	0	0.0359276	0.269913	0.232558							Phe	Ser	FALSE		2	0	0	0	0	0	0	0	0	0	0	2	0	0	0	0	0	0	0	0	0	0	0	0	0	0	0	0	0	0	0	0	0	0	0	0	0	0	0	0	0	0	0	0	0	0	0	0	0	0	0	0	0	0	0	0	0	0	0	0	0	0	0	0	0	0	40.97	FALSE	FALSE	FALSE	293	0.014
MMP3p.Ser269Phe	MMP3	0.014371	0.0103972	0	0.0359276	0.269913	0.232558							Phe	Ser	FALSE		2	0	0	0	0	0	0	0	0	0	0	2	0	0	0	0	0	0	0	0	0	0	0	0	0	0	0	0	0	0	0	0	0	0	0	0	0	0	0	0	0	0	0	0	0	0	0	0	0	0	0	0	0	0	0	0	0	0	0	0	0	0	0	0	0	0	41.28	FALSE	FALSE	FALSE	293	0.014
MPHOSPH9p.Ser1137Phe	MPHOSPH9	0.014371	0.0103972	0	0.0359276	0.269913	0.232558							Phe	Ser	FALSE		2	0	0	0	0	0	0	0	0	0	0	2	0	0	0	0	0	0	0	0	0	0	0	0	0	0	0	0	0	0	0	0	0	0	0	0	0	0	0	0	0	0	0	0	0	0	0	0	0	0	0	0	0	0	0	0	0	0	0	0	0	0	0	0	0	0	40.79	FALSE	FALSE	FALSE	293	0.014
MPP7p.Ser313Phe	MPP7	0.014371	0.0103972	0	0.0359276	0.269913	0.232558							Phe	Ser	FALSE		2	0	0	0	0	0	0	0	0	0	0	2	0	0	0	0	0	0	0	0	0	0	0	0	0	0	0	0	0	0	0	0	0	0	0	0	0	0	0	0	0	0	0	0	0	0	0	0	0	0	0	0	0	0	0	0	0	0	0	0	0	0	0	0	0	0	39.79	FALSE	FALSE	FALSE	293	0.014
MPPED2p.Ser154Phe	MPPED2	0.014371	0.0103972	0	0.0359276	0.269913	0.232558							Phe	Ser	FALSE		2	0	0	0	0	0	0	0	0	0	0	2	0	0	0	0	0	0	0	0	0	0	0	0	0	0	0	0	0	0	0	0	0	0	0	0	0	0	0	0	0	0	0	0	0	0	0	0	0	0	0	0	0	0	0	0	0	0	0	0	0	0	0	0	0	0	41.77	FALSE	FALSE	FALSE	293	0.014
MRGPRDp.Ser18Phe	MRGPRD	0.014371	0.0103972	0	0.0359276	0.269913	0.232558							Phe	Ser	FALSE		2	0	0	0	0	0	0	0	0	0	0	2	0	0	0	0	0	0	0	0	0	0	0	0	0	0	0	0	0	0	0	0	0	0	0	0	0	0	0	0	0	0	0	0	0	0	0	0	0	0	0	0	0	0	0	0	0	0	0	0	0	0	0	0	0	0	40.35	FALSE	FALSE	FALSE	293	0.014
MRGPRX2p.Ser96Phe	MRGPRX2	0.014371	0.0103972	0	0.0359276	0.269913	0.232558							Phe	Ser	FALSE		2	0	0	0	0	0	0	0	0	0	0	2	0	0	0	0	0	0	0	0	0	0	0	0	0	0	0	0	0	0	0	0	0	0	0	0	0	0	0	0	0	0	0	0	0	0	0	0	0	0	0	0	0	0	0	0	0	0	0	0	0	0	0	0	0	0	41.61	FALSE	FALSE	FALSE	293	0.014
MRGPRX4p.Leu98Phe	MRGPRX4	0.014371	0.0103972	0	0.0359276	0.269913	0.232558							Phe	Leu	FALSE		2	0	0	0	0	0	0	0	0	0	0	2	0	0	0	0	0	0	0	0	0	0	0	0	0	0	0	0	0	0	0	0	0	0	0	0	0	0	0	0	0	0	0	0	0	0	0	0	0	0	0	0	0	0	0	0	0	0	0	0	0	0	0	0	0	0	41.07	FALSE	FALSE	FALSE	293	0.014
MROH7p.Ser517Phe	MROH7	0.014371	0.0103972	0	0.0359276	0.269913	0.232558							Phe	Ser	FALSE		2	0	0	0	0	0	0	0	0	0	0	2	0	0	0	0	0	0	0	0	0	0	0	0	0	0	0	0	0	0	0	0	0	0	0	0	0	0	0	0	0	0	0	0	0	0	0	0	0	0	0	0	0	0	0	0	0	0	0	0	0	0	0	0	0	0	41.08	FALSE	FALSE	FALSE	293	0.014
MRPL21p.Ser5Phe	MRPL21	0.014371	0.0103972	0	0.0359276	0.269913	0.232558							Phe	Ser	FALSE		2	0	0	0	0	0	0	0	0	0	0	2	0	0	0	0	0	0	0	0	0	0	0	0	0	0	0	0	0	0	0	0	0	0	0	0	0	0	0	0	0	0	0	0	0	0	0	0	0	0	0	0	0	0	0	0	0	0	0	0	0	0	0	0	0	0	40.31	FALSE	FALSE	FALSE	293	0.014
MRPL54p.Ser27Phe	MRPL54	0.014371	0.0103972	0	0.0359276	0.269913	0.232558							Phe	Ser	FALSE		2	0	0	0	0	0	0	0	0	0	0	2	0	0	0	0	0	0	0	0	0	0	0	0	0	0	0	0	0	0	0	0	0	0	0	0	0	0	0	0	0	0	0	0	0	0	0	0	0	0	0	0	0	0	0	0	0	0	0	0	0	0	0	0	0	0	40.6	FALSE	FALSE	FALSE	293	0.014
MS4A3p.Ser208Phe	MS4A3	0.014371	0.0103972	0	0.0359276	0.269913	0.232558							Phe	Ser	FALSE		2	0	0	0	0	0	0	0	0	0	0	2	0	0	0	0	0	0	0	0	0	0	0	0	0	0	0	0	0	0	0	0	0	0	0	0	0	0	0	0	0	0	0	0	0	0	0	0	0	0	0	0	0	0	0	0	0	0	0	0	0	0	0	0	0	0	41.3	FALSE	FALSE	FALSE	293	0.014
MS4A3p.Ser32Phe	MS4A3	0.014371	0.0103972	0	0.0359276	0.269913	0.232558							Phe	Ser	FALSE		2	0	0	0	0	0	0	0	0	0	0	2	0	0	0	0	0	0	0	0	0	0	0	0	0	0	0	0	0	0	0	0	0	0	0	0	0	0	0	0	0	0	0	0	0	0	0	0	0	0	0	0	0	0	0	0	0	0	0	0	0	0	0	0	0	0	40.58	FALSE	FALSE	FALSE	293	0.014
MSLNp.Ser506Phe	MSLN	0.014371	0.0103972	0	0.0359276	0.269913	0.232558							Phe	Ser	FALSE		2	0	0	0	0	0	0	0	0	0	0	2	0	0	0	0	0	0	0	0	0	0	0	0	0	0	0	0	0	0	0	0	0	0	0	0	0	0	0	0	0	0	0	0	0	0	0	0	0	0	0	0	0	0	0	0	0	0	0	0	0	0	0	0	0	0	40.18	FALSE	FALSE	FALSE	293	0.014
MST1Rp.Ser674Phe	MST1R	0.014371	0.0103972	0	0.0359276	0.269913	0.232558							Phe	Ser	FALSE		2	0	0	0	0	0	0	0	0	0	0	2	0	0	0	0	0	0	0	0	0	0	0	0	0	0	0	0	0	0	0	0	0	0	0	0	0	0	0	0	0	0	0	0	0	0	0	0	0	0	0	0	0	0	0	0	0	0	0	0	0	0	0	0	0	0	41.3	FALSE	FALSE	FALSE	293	0.014
MTBPp.Leu279Phe	MTBP	0.014371	0.0103972	0	0.0359276	0.269913	0.232558							Phe	Leu	FALSE		2	0	0	0	0	0	0	0	0	0	0	2	0	0	0	0	0	0	0	0	0	0	0	0	0	0	0	0	0	0	0	0	0	0	0	0	0	0	0	0	0	0	0	0	0	0	0	0	0	0	0	0	0	0	0	0	0	0	0	0	0	0	0	0	0	0	41.32	FALSE	FALSE	FALSE	293	0.014
MTDHp.Ser489Phe	MTDH	0.014371	0.0103972	0	0.0359276	0.269913	0.232558							Phe	Ser	FALSE		2	0	0	0	0	0	0	0	0	0	0	2	0	0	0	0	0	0	0	0	0	0	0	0	0	0	0	0	0	0	0	0	0	0	0	0	0	0	0	0	0	0	0	0	0	0	0	0	0	0	0	0	0	0	0	0	0	0	0	0	0	0	0	0	0	0	41.17	FALSE	FALSE	FALSE	293	0.014
MTF1p.Ser38Phe	MTF1	0.014371	0.0103972	0	0.0359276	0.269913	0.232558							Phe	Ser	FALSE		2	0	0	0	0	0	0	0	0	0	0	2	0	0	0	0	0	0	0	0	0	0	0	0	0	0	0	0	0	0	0	0	0	0	0	0	0	0	0	0	0	0	0	0	0	0	0	0	0	0	0	0	0	0	0	0	0	0	0	0	0	0	0	0	0	0	40.12	FALSE	FALSE	FALSE	293	0.014
MTMR12p.Ser402Phe	MTMR12	0.014371	0.0103972	0	0.0359276	0.269913	0.232558							Phe	Ser	FALSE		2	0	0	0	0	0	0	0	0	0	0	2	0	0	0	0	0	0	0	0	0	0	0	0	0	0	0	0	0	0	0	0	0	0	0	0	0	0	0	0	0	0	0	0	0	0	0	0	0	0	0	0	0	0	0	0	0	0	0	0	0	0	0	0	0	0	40.29	FALSE	FALSE	FALSE	293	0.014
